## Supplementary Table 6 for "Single-cell atlas of transcriptomic vulnerability across multiple neurodegenerative and neuropsychiatric diseases": 316513_file30 (part 29 of 52)

coef	assay	ID	estimate	std.error	statistic	p.value	FDR
CERAD	EN_L5_6_NP	DGCR8	-0.02	0.04	-0.50	0.617	0.905
CERAD	EN_L6B	DGCR8	-0.07	0.04	-1.79	0.0732	0.343
CERAD	EN_L6_CT	DGCR8	0.01	0.03	0.23	0.818	0.934
CERAD	EN_L6_IT_1	DGCR8	-0.03	0.03	-0.84	0.4	0.742
CERAD	EN_L6_IT_2	DGCR8	-0.07	0.05	-1.43	0.152	0.547
CERAD	IN_ADARB2	DGCR8	-0.03	0.04	-0.83	0.406	0.726
CERAD	IN_LAMP5_LHX6	DGCR8	-0.06	0.04	-1.61	0.107	0.443
CERAD	IN_LAMP5_RELN	DGCR8	0.02	0.03	0.59	0.554	0.849
CERAD	IN_PVALB	DGCR8	-0.04	0.02	-1.75	0.0797	0.423
CERAD	IN_PVALB_CHC	DGCR8	-0.05	0.05	-1.05	0.292	0.703
CERAD	IN_SST	DGCR8	-0.05	0.03	-1.79	0.0732	0.401
CERAD	IN_VIP	DGCR8	-0.01	0.02	-0.33	0.739	0.869
CERAD	Micro	DGCR8	0.02	0.04	0.47	0.637	0.842
CERAD	OPC	DGCR8	-0.03	0.03	-1.19	0.232	0.604
CERAD	Oligo	DGCR8	0.02	0.02	1.35	0.176	0.364
CERAD	PC	DGCR8	-0.10	0.13	-0.73	0.464	0.89
CERAD	Astro	DGKA	0.11	0.03	3.36	0.000767	0.00752
CERAD	EN_L2_3_IT	DGKA	-0.01	0.02	-0.51	0.609	0.789
CERAD	EN_L3_5_IT_1	DGKA	0.02	0.03	0.52	0.603	0.823
CERAD	EN_L3_5_IT_2	DGKA	-0.06	0.03	-2.08	0.0378	0.169
CERAD	EN_L3_5_IT_3	DGKA	-0.01	0.03	-0.35	0.724	0.856
CERAD	EN_L6B	DGKA	0.09	0.16	0.52	0.604	0.85
CERAD	EN_L6_CT	DGKA	0.01	0.16	0.04	0.967	0.989
CERAD	EN_L6_IT_1	DGKA	0.03	0.04	0.99	0.321	0.68
CERAD	EN_L6_IT_2	DGKA	-0.06	0.05	-1.19	0.234	0.643
CERAD	IN_ADARB2	DGKA	0.11	0.05	2.33	0.0198	0.201
CERAD	IN_LAMP5_LHX6	DGKA	-0.02	0.05	-0.29	0.769	0.927
CERAD	IN_LAMP5_RELN	DGKA	-0.02	0.04	-0.38	0.702	0.914
CERAD	IN_PVALB	DGKA	0.03	0.03	0.80	0.424	0.781
CERAD	IN_PVALB_CHC	DGKA	0.03	0.07	0.44	0.657	0.898
CERAD	IN_SST	DGKA	-0.03	0.04	-0.84	0.403	0.754
CERAD	IN_VIP	DGKA	-0.00	0.03	-0.11	0.913	0.962
CERAD	Micro	DGKA	-0.02	0.03	-0.61	0.54	0.784
CERAD	OPC	DGKA	-0.03	0.03	-1.11	0.266	0.634
CERAD	Oligo	DGKA	0.06	0.03	2.07	0.0385	0.133
CERAD	Astro	DGKB	0.12	0.09	1.39	0.165	0.335
CERAD	EN_L2_3_IT	DGKB	0.01	0.02	0.33	0.741	0.869
CERAD	EN_L3_5_IT_1	DGKB	0.04	0.07	0.60	0.545	0.785
CERAD	EN_L3_5_IT_2	DGKB	0.07	0.04	1.81	0.0709	0.25
CERAD	EN_L3_5_IT_3	DGKB	0.03	0.02	1.11	0.268	0.493
CERAD	EN_L5_6_NP	DGKB	-0.05	0.04	-1.33	0.184	0.649
CERAD	EN_L5_ET	DGKB	0.41	0.18	2.34	0.0194	0.749
CERAD	EN_L6B	DGKB	-0.13	0.05	-2.68	0.00735	0.0994
CERAD	EN_L6_CT	DGKB	-0.03	0.03	-0.83	0.409	0.718
CERAD	EN_L6_IT_1	DGKB	0.01	0.03	0.36	0.719	0.908
CERAD	EN_L6_IT_2	DGKB	-0.05	0.04	-1.08	0.282	0.689
CERAD	Endo	DGKB	-0.40	0.16	-2.50	0.0125	0.182
CERAD	IN_ADARB2	DGKB	-0.00	0.02	-0.04	0.967	0.991
CERAD	IN_LAMP5_LHX6	DGKB	0.08	0.02	3.23	0.00125	0.0502
CERAD	IN_LAMP5_RELN	DGKB	-0.07	0.03	-2.63	0.00864	0.161
CERAD	IN_PVALB	DGKB	0.10	0.03	3.13	0.00172	0.0614
CERAD	IN_PVALB_CHC	DGKB	0.04	0.02	1.91	0.0564	0.357
CERAD	IN_SST	DGKB	0.03	0.03	1.13	0.259	0.65
CERAD	IN_VIP	DGKB	0.01	0.02	0.78	0.433	0.667
CERAD	Micro	DGKB	-0.08	0.06	-1.29	0.197	0.471
CERAD	OPC	DGKB	0.23	0.05	4.27	1.96e-05	0.00775
CERAD	Oligo	DGKB	-0.03	0.04	-0.67	0.501	0.691
CERAD	PC	DGKB	0.00	0.05	0.08	0.934	0.989
CERAD	SMC	DGKB	-0.02	0.14	-0.17	0.867	0.987
CERAD	VLMC	DGKB	-0.03	0.11	-0.29	0.769	0.939
CERAD	Adaptive	DGKD	-0.05	0.09	-0.56	0.577	0.944
CERAD	Astro	DGKD	0.16	0.04	3.87	0.00011	0.00184
CERAD	EN_L2_3_IT	DGKD	0.07	0.04	1.91	0.0557	0.197
CERAD	EN_L3_5_IT_1	DGKD	0.11	0.04	2.46	0.0138	0.115
CERAD	EN_L3_5_IT_2	DGKD	-0.00	0.06	-0.02	0.984	0.995
CERAD	EN_L3_5_IT_3	DGKD	0.16	0.04	4.42	1e-05	0.000342
CERAD	EN_L5_6_NP	DGKD	0.01	0.03	0.31	0.757	0.947
CERAD	EN_L5_ET	DGKD	-0.58	0.24	-2.37	0.0177	0.743
CERAD	EN_L6B	DGKD	0.02	0.04	0.53	0.595	0.847
CERAD	EN_L6_CT	DGKD	0.11	0.05	2.48	0.0131	0.114
CERAD	EN_L6_IT_1	DGKD	-0.04	0.17	-0.22	0.828	0.95
CERAD	EN_L6_IT_2	DGKD	0.06	0.04	1.47	0.14	0.531
CERAD	IN_ADARB2	DGKD	-0.02	0.02	-0.79	0.43	0.745
CERAD	IN_LAMP5_LHX6	DGKD	-0.00	0.03	-0.14	0.887	0.968
CERAD	IN_LAMP5_RELN	DGKD	-0.01	0.02	-0.60	0.549	0.847
CERAD	IN_PVALB	DGKD	-0.01	0.02	-0.31	0.758	0.933
CERAD	IN_PVALB_CHC	DGKD	0.00	0.02	0.08	0.939	0.986
CERAD	IN_SST	DGKD	-0.04	0.02	-1.69	0.092	0.436
CERAD	IN_VIP	DGKD	-0.01	0.01	-0.79	0.429	0.664
CERAD	Micro	DGKD	0.06	0.04	1.62	0.105	0.331
CERAD	OPC	DGKD	0.01	0.02	0.24	0.807	0.934
CERAD	Oligo	DGKD	-0.05	0.02	-2.21	0.027	0.106
CERAD	PC	DGKD	-0.02	0.15	-0.13	0.894	0.982
CERAD	PVM	DGKD	0.12	0.09	1.35	0.179	0.777
CERAD	VLMC	DGKD	0.37	0.13	2.89	0.00386	0.12
CERAD	Astro	DGKE	0.02	0.03	0.57	0.566	0.732
CERAD	EN_L2_3_IT	DGKE	0.04	0.02	2.32	0.0205	0.106
CERAD	EN_L3_5_IT_1	DGKE	-0.03	0.03	-1.33	0.184	0.465
CERAD	EN_L3_5_IT_2	DGKE	0.05	0.02	2.37	0.0177	0.103
CERAD	EN_L3_5_IT_3	DGKE	0.02	0.02	0.91	0.362	0.588
CERAD	EN_L5_6_NP	DGKE	0.01	0.03	0.24	0.807	0.961
CERAD	EN_L5_ET	DGKE	-0.05	0.19	-0.26	0.798	0.999
CERAD	EN_L6B	DGKE	0.10	0.03	3.50	0.000461	0.0178
CERAD	EN_L6_CT	DGKE	0.06	0.03	2.26	0.0235	0.159
CERAD	EN_L6_IT_1	DGKE	0.06	0.03	2.20	0.0277	0.226
CERAD	EN_L6_IT_2	DGKE	0.06	0.03	1.93	0.0533	0.359
CERAD	Endo	DGKE	-0.21	0.06	-3.47	0.00053	0.0421
CERAD	IN_ADARB2	DGKE	0.03	0.03	1.32	0.187	0.532
CERAD	IN_LAMP5_LHX6	DGKE	-0.02	0.03	-0.66	0.512	0.812
CERAD	IN_LAMP5_RELN	DGKE	0.01	0.02	0.52	0.6	0.87
CERAD	IN_PVALB	DGKE	0.00	0.02	0.16	0.873	0.969
CERAD	IN_PVALB_CHC	DGKE	0.00	0.03	0.10	0.922	0.982
CERAD	IN_SST	DGKE	-0.01	0.02	-0.45	0.652	0.878
CERAD	IN_VIP	DGKE	0.01	0.02	0.60	0.547	0.752
CERAD	Micro	DGKE	0.09	0.04	2.32	0.0205	0.12
CERAD	OPC	DGKE	-0.00	0.02	-0.20	0.843	0.947
CERAD	Oligo	DGKE	0.05	0.02	2.08	0.0376	0.131
CERAD	PC	DGKE	0.04	0.16	0.25	0.805	0.97
CERAD	Astro	DGKG	0.04	0.04	1.20	0.23	0.418
CERAD	EN_L2_3_IT	DGKG	0.09	0.03	2.91	0.00365	0.0351
CERAD	EN_L3_5_IT_1	DGKG	0.13	0.04	2.88	0.00392	0.0559
CERAD	EN_L3_5_IT_2	DGKG	0.21	0.07	3.02	0.00251	0.0282
CERAD	EN_L3_5_IT_3	DGKG	0.17	0.05	3.27	0.00108	0.0121
CERAD	EN_L5_6_NP	DGKG	-0.00	0.04	-0.04	0.968	0.995
CERAD	EN_L5_ET	DGKG	0.21	0.18	1.22	0.224	0.999
CERAD	EN_L6B	DGKG	0.09	0.03	3.11	0.00188	0.0448
CERAD	EN_L6_CT	DGKG	0.10	0.03	3.89	9.84e-05	0.00407
CERAD	EN_L6_IT_1	DGKG	0.11	0.03	3.48	0.000503	0.0217
CERAD	EN_L6_IT_2	DGKG	0.12	0.05	2.59	0.0095	0.17
CERAD	Endo	DGKG	-0.08	0.19	-0.41	0.683	0.897
CERAD	IN_ADARB2	DGKG	-0.07	0.06	-1.25	0.211	0.557
CERAD	IN_LAMP5_LHX6	DGKG	-0.15	0.05	-3.17	0.00154	0.0556
CERAD	IN_LAMP5_RELN	DGKG	-0.05	0.07	-0.75	0.453	0.792
CERAD	IN_PVALB	DGKG	-0.02	0.05	-0.51	0.612	0.88
CERAD	IN_PVALB_CHC	DGKG	-0.25	0.06	-4.00	6.42e-05	0.00456
CERAD	IN_SST	DGKG	-0.08	0.04	-1.91	0.0562	0.356
CERAD	IN_VIP	DGKG	0.01	0.02	0.26	0.794	0.9
CERAD	Micro	DGKG	0.04	0.07	0.54	0.587	0.813
CERAD	OPC	DGKG	0.08	0.03	3.21	0.00132	0.0694
CERAD	Oligo	DGKG	-0.06	0.08	-0.75	0.452	0.653
CERAD	PC	DGKG	-0.20	0.08	-2.48	0.013	0.456
CERAD	SMC	DGKG	0.04	0.13	0.29	0.775	0.982
CERAD	Adaptive	DGKH	0.24	0.15	1.62	0.105	0.66
CERAD	Astro	DGKH	0.19	0.04	4.31	1.66e-05	0.00045
CERAD	EN_L2_3_IT	DGKH	-0.00	0.02	-0.14	0.887	0.949
CERAD	EN_L3_5_IT_1	DGKH	0.01	0.03	0.27	0.786	0.915
CERAD	EN_L3_5_IT_2	DGKH	0.07	0.02	3.09	0.00197	0.0241
CERAD	EN_L3_5_IT_3	DGKH	-0.09	0.03	-3.18	0.00146	0.0151
CERAD	EN_L5_6_NP	DGKH	-0.12	0.05	-2.45	0.0144	0.272
CERAD	EN_L5_ET	DGKH	-0.05	0.17	-0.32	0.75	0.999
CERAD	EN_L6B	DGKH	-0.15	0.04	-3.40	0.000669	0.0226
CERAD	EN_L6_CT	DGKH	-0.23	0.05	-4.29	1.79e-05	0.00112
CERAD	EN_L6_IT_1	DGKH	0.01	0.03	0.35	0.726	0.909
CERAD	EN_L6_IT_2	DGKH	0.02	0.04	0.63	0.53	0.844
CERAD	Endo	DGKH	0.02	0.05	0.44	0.661	0.888
CERAD	IN_ADARB2	DGKH	-0.05	0.04	-1.32	0.186	0.531
CERAD	IN_LAMP5_LHX6	DGKH	0.04	0.03	1.21	0.225	0.598
CERAD	IN_LAMP5_RELN	DGKH	-0.07	0.03	-2.48	0.0132	0.198
CERAD	IN_PVALB	DGKH	-0.05	0.03	-1.63	0.102	0.463
CERAD	IN_PVALB_CHC	DGKH	0.07	0.04	1.98	0.0477	0.325
CERAD	IN_SST	DGKH	0.00	0.03	0.08	0.933	0.98
CERAD	IN_VIP	DGKH	-0.05	0.02	-2.03	0.0423	0.178
CERAD	Micro	DGKH	0.31	0.05	6.10	1.06e-09	1.83e-07
CERAD	OPC	DGKH	0.01	0.03	0.41	0.683	0.888
CERAD	Oligo	DGKH	0.24	0.04	5.62	1.95e-08	7.64e-06
CERAD	PC	DGKH	0.14	0.04	3.18	0.00146	0.269
CERAD	PVM	DGKH	0.08	0.11	0.78	0.435	0.908
CERAD	SMC	DGKH	-0.01	0.11	-0.04	0.964	0.997
CERAD	VLMC	DGKH	-0.10	0.07	-1.38	0.167	0.553
CERAD	Astro	DGKI	-0.10	0.04	-2.54	0.0111	0.0525
CERAD	EN_L2_3_IT	DGKI	-0.03	0.01	-2.49	0.0127	0.0788
CERAD	EN_L3_5_IT_1	DGKI	-0.06	0.02	-3.23	0.00124	0.0274
CERAD	EN_L3_5_IT_2	DGKI	-0.03	0.01	-1.87	0.061	0.229
CERAD	EN_L3_5_IT_3	DGKI	0.01	0.01	0.57	0.572	0.758
CERAD	EN_L5_6_NP	DGKI	-0.01	0.02	-0.51	0.612	0.903
CERAD	EN_L5_ET	DGKI	0.00	0.13	0.01	0.996	0.999
CERAD	EN_L6B	DGKI	-0.07	0.03	-2.80	0.00513	0.0839
CERAD	EN_L6_CT	DGKI	-0.06	0.02	-2.91	0.00361	0.0499
CERAD	EN_L6_IT_1	DGKI	-0.03	0.02	-1.73	0.0831	0.386
CERAD	EN_L6_IT_2	DGKI	-0.05	0.02	-1.96	0.0504	0.355
CERAD	Endo	DGKI	-0.34	0.09	-3.81	0.000137	0.0208
CERAD	IN_ADARB2	DGKI	0.00	0.02	0.16	0.876	0.964
CERAD	IN_LAMP5_LHX6	DGKI	0.03	0.02	1.40	0.161	0.522
CERAD	IN_LAMP5_RELN	DGKI	-0.00	0.02	-0.02	0.987	0.996
CERAD	IN_PVALB	DGKI	0.02	0.02	1.41	0.157	0.554
CERAD	IN_PVALB_CHC	DGKI	-0.02	0.02	-1.13	0.257	0.674
CERAD	IN_SST	DGKI	0.04	0.02	2.13	0.0329	0.285
CERAD	IN_VIP	DGKI	0.03	0.01	2.50	0.0125	0.0843
CERAD	Micro	DGKI	0.02	0.06	0.40	0.692	0.872
CERAD	OPC	DGKI	0.02	0.01	1.22	0.222	0.592
CERAD	Oligo	DGKI	0.03	0.02	1.77	0.077	0.212
CERAD	PC	DGKI	-0.42	0.17	-2.55	0.0109	0.449
CERAD	VLMC	DGKI	-0.07	0.08	-0.87	0.382	0.755
CERAD	EN_L2_3_IT	DGKK	0.16	0.18	0.89	0.371	0.607
CERAD	Astro	DGKQ	0.03	0.03	1.10	0.272	0.467
CERAD	EN_L2_3_IT	DGKQ	-0.06	0.02	-2.50	0.0124	0.0774
CERAD	EN_L3_5_IT_1	DGKQ	-0.09	0.05	-1.88	0.0601	0.258
CERAD	EN_L3_5_IT_2	DGKQ	-0.01	0.03	-0.26	0.793	0.906
CERAD	EN_L3_5_IT_3	DGKQ	-0.11	0.03	-3.46	0.000531	0.00719
CERAD	EN_L5_6_NP	DGKQ	0.06	0.06	1.10	0.271	0.722
CERAD	EN_L6B	DGKQ	-0.14	0.05	-2.58	0.00997	0.118
CERAD	EN_L6_CT	DGKQ	-0.05	0.06	-0.89	0.374	0.694
CERAD	EN_L6_IT_1	DGKQ	-0.06	0.04	-1.61	0.108	0.435
CERAD	EN_L6_IT_2	DGKQ	-0.03	0.06	-0.45	0.652	0.894
CERAD	IN_ADARB2	DGKQ	-0.05	0.05	-1.06	0.288	0.634
CERAD	IN_LAMP5_LHX6	DGKQ	-0.12	0.06	-2.12	0.0338	0.264
CERAD	IN_LAMP5_RELN	DGKQ	-0.06	0.05	-1.27	0.204	0.613
CERAD	IN_PVALB	DGKQ	0.01	0.03	0.22	0.828	0.954
CERAD	IN_SST	DGKQ	-0.06	0.04	-1.42	0.155	0.534
CERAD	IN_VIP	DGKQ	-0.08	0.03	-2.51	0.0122	0.0829
CERAD	Micro	DGKQ	0.04	0.05	0.77	0.444	0.715
CERAD	OPC	DGKQ	-0.02	0.04	-0.45	0.651	0.876
CERAD	Oligo	DGKQ	-0.00	0.03	-0.17	0.865	0.93
CERAD	Astro	DGKZ	0.07	0.04	1.57	0.116	0.265
CERAD	EN_L2_3_IT	DGKZ	-0.02	0.02	-0.95	0.34	0.577
CERAD	EN_L3_5_IT_1	DGKZ	0.02	0.02	1.04	0.298	0.592
CERAD	EN_L3_5_IT_2	DGKZ	0.01	0.02	0.32	0.75	0.882
CERAD	EN_L3_5_IT_3	DGKZ	-0.03	0.02	-1.64	0.101	0.273
CERAD	EN_L5_6_NP	DGKZ	-0.01	0.03	-0.22	0.825	0.964
CERAD	EN_L5_ET	DGKZ	0.15	0.19	0.77	0.443	0.999
CERAD	EN_L6B	DGKZ	-0.13	0.03	-4.46	8.19e-06	0.00122
CERAD	EN_L6_CT	DGKZ	-0.10	0.03	-3.60	0.000318	0.00961
CERAD	EN_L6_IT_1	DGKZ	-0.05	0.03	-1.93	0.0532	0.312
CERAD	EN_L6_IT_2	DGKZ	0.03	0.03	0.92	0.357	0.744
CERAD	Endo	DGKZ	-0.09	0.13	-0.72	0.473	0.804
CERAD	IN_ADARB2	DGKZ	-0.03	0.03	-1.26	0.206	0.551
CERAD	IN_LAMP5_LHX6	DGKZ	0.02	0.03	0.62	0.533	0.823
CERAD	IN_LAMP5_RELN	DGKZ	0.00	0.03	0.03	0.98	0.994
CERAD	IN_PVALB	DGKZ	0.01	0.02	0.41	0.679	0.904
CERAD	IN_PVALB_CHC	DGKZ	-0.01	0.03	-0.38	0.708	0.916
CERAD	IN_SST	DGKZ	0.00	0.02	0.07	0.946	0.984
CERAD	IN_VIP	DGKZ	0.02	0.02	1.29	0.196	0.431
CERAD	Micro	DGKZ	-0.02	0.03	-0.76	0.449	0.719
CERAD	OPC	DGKZ	-0.01	0.03	-0.41	0.681	0.887
CERAD	Oligo	DGKZ	-0.01	0.02	-0.45	0.65	0.8
CERAD	PC	DGKZ	0.16	0.15	1.06	0.29	0.835
CERAD	Adaptive	DGLUCY	0.15	0.10	1.40	0.163	0.76
CERAD	Astro	DGLUCY	0.02	0.02	1.00	0.319	0.516
CERAD	EN_L2_3_IT	DGLUCY	0.00	0.02	0.04	0.966	0.985
CERAD	EN_L3_5_IT_1	DGLUCY	0.04	0.02	1.71	0.0866	0.313
CERAD	EN_L3_5_IT_2	DGLUCY	0.01	0.02	0.66	0.511	0.738
CERAD	EN_L3_5_IT_3	DGLUCY	0.01	0.02	0.41	0.68	0.828
CERAD	EN_L5_6_NP	DGLUCY	-0.04	0.03	-1.36	0.173	0.635
CERAD	EN_L5_ET	DGLUCY	0.34	0.23	1.47	0.141	0.983
CERAD	EN_L6B	DGLUCY	0.04	0.03	1.32	0.187	0.532
CERAD	EN_L6_CT	DGLUCY	-0.01	0.03	-0.33	0.742	0.903
CERAD	EN_L6_IT_1	DGLUCY	-0.00	0.03	-0.18	0.861	0.964
CERAD	EN_L6_IT_2	DGLUCY	-0.05	0.04	-1.45	0.146	0.54
CERAD	Endo	DGLUCY	-0.04	0.06	-0.72	0.474	0.804
CERAD	IN_ADARB2	DGLUCY	-0.02	0.03	-0.87	0.386	0.713
CERAD	IN_LAMP5_LHX6	DGLUCY	0.04	0.03	1.30	0.194	0.563
CERAD	IN_LAMP5_RELN	DGLUCY	0.00	0.03	0.04	0.964	0.993
CERAD	IN_PVALB	DGLUCY	0.01	0.02	0.38	0.704	0.913
CERAD	IN_PVALB_CHC	DGLUCY	0.04	0.03	1.16	0.246	0.663
CERAD	IN_SST	DGLUCY	0.03	0.03	1.07	0.287	0.67
CERAD	IN_VIP	DGLUCY	0.01	0.02	0.73	0.463	0.689
CERAD	Micro	DGLUCY	0.05	0.03	1.37	0.171	0.437
CERAD	OPC	DGLUCY	0.03	0.02	1.23	0.218	0.588
CERAD	Oligo	DGLUCY	0.01	0.02	0.27	0.788	0.885
CERAD	PC	DGLUCY	-0.05	0.16	-0.30	0.766	0.966
CERAD	PVM	DGLUCY	-0.13	0.07	-1.88	0.0602	0.634
CERAD	Astro	DGUOK	-0.06	0.03	-2.28	0.0227	0.087
CERAD	EN_L2_3_IT	DGUOK	-0.03	0.02	-1.87	0.0615	0.21
CERAD	EN_L3_5_IT_1	DGUOK	-0.04	0.03	-1.64	0.101	0.342
CERAD	EN_L3_5_IT_2	DGUOK	-0.02	0.02	-1.13	0.257	0.52
CERAD	EN_L3_5_IT_3	DGUOK	-0.03	0.02	-1.45	0.146	0.342
CERAD	EN_L5_6_NP	DGUOK	-0.02	0.04	-0.48	0.635	0.912
CERAD	EN_L5_ET	DGUOK	0.38	0.35	1.10	0.273	0.999
CERAD	EN_L6B	DGUOK	-0.01	0.04	-0.31	0.754	0.914
CERAD	EN_L6_CT	DGUOK	-0.03	0.03	-1.04	0.299	0.628
CERAD	EN_L6_IT_1	DGUOK	-0.07	0.03	-2.36	0.0184	0.181
CERAD	EN_L6_IT_2	DGUOK	0.01	0.05	0.29	0.771	0.936
CERAD	Endo	DGUOK	0.09	0.14	0.63	0.531	0.829
CERAD	IN_ADARB2	DGUOK	0.05	0.03	1.52	0.127	0.457
CERAD	IN_LAMP5_LHX6	DGUOK	-0.03	0.04	-0.75	0.451	0.774
CERAD	IN_LAMP5_RELN	DGUOK	0.07	0.03	2.24	0.0254	0.264
CERAD	IN_PVALB	DGUOK	-0.00	0.02	-0.10	0.917	0.98
CERAD	IN_PVALB_CHC	DGUOK	-0.01	0.05	-0.21	0.835	0.96
CERAD	IN_SST	DGUOK	-0.02	0.03	-0.73	0.465	0.788
CERAD	IN_VIP	DGUOK	-0.02	0.02	-0.94	0.348	0.593
CERAD	Micro	DGUOK	0.02	0.03	0.66	0.508	0.764
CERAD	OPC	DGUOK	-0.02	0.02	-0.99	0.32	0.677
CERAD	Oligo	DGUOK	-0.01	0.02	-0.42	0.674	0.816
CERAD	PC	DGUOK	0.04	0.13	0.29	0.772	0.966
CERAD	Astro	DHCR24	-0.19	0.05	-3.90	9.51e-05	0.00166
CERAD	EN_L2_3_IT	DHCR24	0.06	0.02	2.83	0.0046	0.0405
CERAD	EN_L3_5_IT_1	DHCR24	0.04	0.03	1.10	0.273	0.567
CERAD	EN_L3_5_IT_2	DHCR24	0.06	0.03	1.81	0.0707	0.25
CERAD	EN_L3_5_IT_3	DHCR24	0.02	0.03	0.64	0.52	0.721
CERAD	EN_L5_6_NP	DHCR24	0.08	0.06	1.33	0.182	0.647
CERAD	EN_L6B	DHCR24	-0.04	0.04	-0.81	0.42	0.745
CERAD	EN_L6_CT	DHCR24	-0.03	0.04	-0.67	0.504	0.785
CERAD	EN_L6_IT_1	DHCR24	0.05	0.04	1.31	0.19	0.551
CERAD	EN_L6_IT_2	DHCR24	0.11	0.05	2.33	0.0196	0.234
CERAD	IN_ADARB2	DHCR24	0.03	0.06	0.55	0.584	0.84
CERAD	IN_LAMP5_LHX6	DHCR24	0.01	0.05	0.13	0.899	0.973
CERAD	IN_LAMP5_RELN	DHCR24	0.13	0.06	2.03	0.0423	0.323
CERAD	IN_PVALB	DHCR24	0.26	0.07	3.86	0.000112	0.0119
CERAD	IN_SST	DHCR24	0.03	0.05	0.71	0.481	0.798
CERAD	IN_VIP	DHCR24	-0.02	0.04	-0.57	0.571	0.767
CERAD	Micro	DHCR24	-0.08	0.06	-1.46	0.145	0.399
CERAD	OPC	DHCR24	0.03	0.05	0.56	0.573	0.835
CERAD	Oligo	DHCR24	0.08	0.05	1.65	0.0991	0.251
CERAD	Astro	DHCR7	-0.15	0.04	-3.77	0.000161	0.00245
CERAD	EN_L2_3_IT	DHCR7	0.10	0.04	2.57	0.0103	0.0687
CERAD	EN_L3_5_IT_1	DHCR7	0.08	0.17	0.48	0.628	0.837
CERAD	EN_L3_5_IT_2	DHCR7	0.06	0.05	1.11	0.266	0.53
CERAD	EN_L3_5_IT_3	DHCR7	0.03	0.05	0.51	0.607	0.781
CERAD	EN_L6_IT_1	DHCR7	0.06	0.18	0.33	0.743	0.917
CERAD	IN_PVALB	DHCR7	0.12	0.06	2.10	0.0359	0.3
CERAD	IN_SST	DHCR7	-0.05	0.06	-0.87	0.383	0.74
CERAD	IN_VIP	DHCR7	0.02	0.04	0.44	0.659	0.822
CERAD	OPC	DHCR7	-0.02	0.06	-0.29	0.771	0.923
CERAD	Oligo	DHCR7	0.06	0.05	1.24	0.215	0.415
CERAD	Astro	DHDDS	-0.05	0.02	-2.17	0.03	0.106
CERAD	EN_L2_3_IT	DHDDS	-0.12	0.02	-5.43	5.76e-08	1.69e-05
CERAD	EN_L3_5_IT_1	DHDDS	-0.12	0.03	-3.66	0.000252	0.00981
CERAD	EN_L3_5_IT_2	DHDDS	-0.09	0.03	-3.46	0.000531	0.00975
CERAD	EN_L3_5_IT_3	DHDDS	-0.14	0.03	-5.41	6.21e-08	6.12e-06
CERAD	EN_L5_6_NP	DHDDS	-0.10	0.04	-2.52	0.0116	0.242
CERAD	EN_L5_ET	DHDDS	-0.06	0.25	-0.26	0.798	0.999
CERAD	EN_L6B	DHDDS	-0.11	0.04	-2.39	0.0166	0.157
CERAD	EN_L6_CT	DHDDS	-0.11	0.04	-2.87	0.00412	0.0539
CERAD	EN_L6_IT_1	DHDDS	-0.13	0.04	-3.58	0.000337	0.0168
CERAD	EN_L6_IT_2	DHDDS	-0.05	0.05	-1.00	0.319	0.718
CERAD	IN_ADARB2	DHDDS	-0.13	0.04	-3.10	0.00192	0.0646
CERAD	IN_LAMP5_LHX6	DHDDS	-0.01	0.04	-0.34	0.731	0.914
CERAD	IN_LAMP5_RELN	DHDDS	-0.08	0.04	-2.13	0.033	0.292
CERAD	IN_PVALB	DHDDS	-0.09	0.03	-3.47	0.000525	0.0309
CERAD	IN_PVALB_CHC	DHDDS	-0.14	0.05	-2.72	0.00647	0.108
CERAD	IN_SST	DHDDS	-0.08	0.03	-2.47	0.0135	0.188
CERAD	IN_VIP	DHDDS	-0.09	0.03	-3.53	0.000408	0.00999
CERAD	Micro	DHDDS	-0.03	0.03	-0.86	0.39	0.674
CERAD	OPC	DHDDS	-0.04	0.03	-1.62	0.105	0.447
CERAD	Oligo	DHDDS	-0.00	0.02	-0.09	0.926	0.961
CERAD	PC	DHDDS	-0.06	0.16	-0.38	0.705	0.959
CERAD	EN_L2_3_IT	DHDH	-0.04	0.04	-1.00	0.318	0.555
CERAD	EN_L3_5_IT_2	DHDH	-0.07	0.06	-1.19	0.234	0.493
CERAD	EN_L3_5_IT_3	DHDH	-0.03	0.05	-0.55	0.579	0.763
CERAD	IN_PVALB	DHDH	-0.02	0.06	-0.42	0.674	0.902
CERAD	IN_VIP	DHDH	-0.08	0.06	-1.45	0.146	0.367
CERAD	Oligo	DHDH	-0.00	0.04	-0.11	0.914	0.955
CERAD	Astro	DHFR	0.06	0.04	1.50	0.132	0.289
CERAD	EN_L2_3_IT	DHFR	0.01	0.03	0.22	0.827	0.917
CERAD	EN_L3_5_IT_1	DHFR	-0.03	0.06	-0.51	0.612	0.829
CERAD	EN_L3_5_IT_2	DHFR	0.00	0.04	0.00	0.999	0.999
CERAD	EN_L3_5_IT_3	DHFR	-0.03	0.04	-0.72	0.473	0.685
CERAD	EN_L5_6_NP	DHFR	-0.13	0.17	-0.78	0.436	0.836
CERAD	EN_L6B	DHFR	0.01	0.06	0.23	0.814	0.939
CERAD	EN_L6_CT	DHFR	-0.04	0.06	-0.66	0.51	0.787
CERAD	EN_L6_IT_1	DHFR	-0.07	0.05	-1.26	0.208	0.571
CERAD	EN_L6_IT_2	DHFR	-0.02	0.07	-0.22	0.83	0.951
CERAD	IN_ADARB2	DHFR	-0.03	0.06	-0.44	0.662	0.879
CERAD	IN_LAMP5_LHX6	DHFR	0.01	0.06	0.17	0.867	0.962
CERAD	IN_LAMP5_RELN	DHFR	0.01	0.06	0.09	0.925	0.98
CERAD	IN_PVALB	DHFR	-0.01	0.04	-0.15	0.877	0.97
CERAD	IN_SST	DHFR	0.03	0.05	0.62	0.537	0.822
CERAD	IN_VIP	DHFR	-0.00	0.04	-0.03	0.977	0.99
CERAD	Micro	DHFR	-0.06	0.05	-1.18	0.237	0.523
CERAD	OPC	DHFR	-0.00	0.05	-0.07	0.945	0.982
CERAD	Oligo	DHFR	0.14	0.04	3.59	0.000328	0.00533
CERAD	Astro	DHFR2	0.04	0.03	1.06	0.287	0.483
CERAD	EN_L2_3_IT	DHFR2	-0.04	0.03	-1.15	0.251	0.487
CERAD	EN_L3_5_IT_1	DHFR2	-0.18	0.12	-1.54	0.123	0.378
CERAD	EN_L3_5_IT_2	DHFR2	-0.04	0.04	-0.99	0.324	0.592
CERAD	EN_L3_5_IT_3	DHFR2	0.02	0.04	0.50	0.619	0.788
CERAD	EN_L6_CT	DHFR2	0.09	0.14	0.66	0.512	0.788
CERAD	EN_L6_IT_1	DHFR2	-0.09	0.16	-0.59	0.554	0.829
CERAD	IN_ADARB2	DHFR2	0.02	0.06	0.41	0.683	0.888
CERAD	IN_LAMP5_RELN	DHFR2	0.00	0.05	0.07	0.947	0.986
CERAD	IN_PVALB	DHFR2	-0.04	0.05	-0.98	0.328	0.72
CERAD	IN_SST	DHFR2	-0.06	0.05	-1.21	0.226	0.617
CERAD	IN_VIP	DHFR2	0.00	0.04	0.10	0.921	0.966
CERAD	OPC	DHFR2	0.01	0.04	0.12	0.904	0.97
CERAD	Oligo	DHFR2	-0.03	0.02	-1.35	0.176	0.364
CERAD	Astro	DHODH	-0.10	0.04	-2.56	0.0106	0.0506
CERAD	EN_L2_3_IT	DHODH	-0.02	0.04	-0.43	0.669	0.826
CERAD	EN_L3_5_IT_1	DHODH	0.05	0.06	0.75	0.456	0.725
CERAD	EN_L3_5_IT_2	DHODH	0.00	0.05	0.01	0.99	0.997
CERAD	EN_L3_5_IT_3	DHODH	0.00	0.05	0.09	0.925	0.966
CERAD	EN_L5_6_NP	DHODH	0.17	0.17	1.02	0.309	0.751
CERAD	EN_L6B	DHODH	0.18	0.18	1.01	0.314	0.666
CERAD	EN_L6_CT	DHODH	0.02	0.07	0.35	0.724	0.896
CERAD	EN_L6_IT_1	DHODH	-0.06	0.06	-0.88	0.378	0.723
CERAD	EN_L6_IT_2	DHODH	0.02	0.19	0.11	0.911	0.975
CERAD	IN_LAMP5_RELN	DHODH	-0.02	0.06	-0.36	0.719	0.917
CERAD	IN_PVALB	DHODH	-0.05	0.05	-0.95	0.344	0.729
CERAD	IN_SST	DHODH	0.03	0.06	0.47	0.638	0.873
CERAD	IN_VIP	DHODH	-0.09	0.04	-2.02	0.043	0.18
CERAD	Micro	DHODH	0.08	0.05	1.57	0.116	0.353
CERAD	OPC	DHODH	-0.08	0.04	-1.95	0.0518	0.339
CERAD	Oligo	DHODH	-0.02	0.03	-0.72	0.474	0.669
CERAD	Astro	DHRS1	0.02	0.03	0.47	0.638	0.784
CERAD	EN_L2_3_IT	DHRS1	0.02	0.03	0.71	0.479	0.697
CERAD	EN_L3_5_IT_1	DHRS1	-0.00	0.05	-0.04	0.969	0.988
CERAD	EN_L3_5_IT_2	DHRS1	-0.02	0.04	-0.52	0.6	0.796
CERAD	EN_L3_5_IT_3	DHRS1	0.02	0.03	0.52	0.6	0.777
CERAD	EN_L5_6_NP	DHRS1	-0.05	0.15	-0.32	0.75	0.945
CERAD	EN_L6B	DHRS1	0.27	0.16	1.77	0.0776	0.353
CERAD	EN_L6_CT	DHRS1	0.05	0.06	0.93	0.354	0.678
CERAD	EN_L6_IT_1	DHRS1	-0.01	0.05	-0.23	0.816	0.945
CERAD	EN_L6_IT_2	DHRS1	0.29	0.19	1.50	0.133	0.52
CERAD	IN_ADARB2	DHRS1	0.00	0.06	0.06	0.956	0.988
CERAD	IN_LAMP5_LHX6	DHRS1	0.06	0.16	0.38	0.702	0.904
CERAD	IN_LAMP5_RELN	DHRS1	-0.02	0.06	-0.36	0.717	0.917
CERAD	IN_PVALB	DHRS1	-0.01	0.04	-0.34	0.736	0.925
CERAD	IN_SST	DHRS1	0.02	0.05	0.43	0.664	0.884
CERAD	IN_VIP	DHRS1	0.01	0.03	0.42	0.675	0.832
CERAD	Micro	DHRS1	0.02	0.04	0.54	0.591	0.814
CERAD	OPC	DHRS1	-0.08	0.04	-2.02	0.0434	0.318
CERAD	Oligo	DHRS1	-0.06	0.03	-2.30	0.0212	0.0897
CERAD	Astro	DHRS11	-0.09	0.04	-2.48	0.0133	0.0597
CERAD	EN_L2_3_IT	DHRS11	-0.15	0.03	-4.93	8.24e-07	0.000109
CERAD	EN_L3_5_IT_1	DHRS11	-0.19	0.05	-3.58	0.000348	0.0123
CERAD	EN_L3_5_IT_2	DHRS11	-0.15	0.04	-3.78	0.000155	0.00388
CERAD	EN_L3_5_IT_3	DHRS11	-0.14	0.04	-4.01	6.01e-05	0.00141
CERAD	EN_L5_6_NP	DHRS11	-0.11	0.06	-1.77	0.0767	0.49
CERAD	EN_L6B	DHRS11	-0.20	0.17	-1.17	0.243	0.598
CERAD	EN_L6_CT	DHRS11	-0.18	0.06	-2.97	0.00296	0.0446
CERAD	EN_L6_IT_1	DHRS11	-0.14	0.05	-2.78	0.00542	0.0944
CERAD	EN_L6_IT_2	DHRS11	-0.12	0.24	-0.49	0.624	0.881
CERAD	IN_ADARB2	DHRS11	0.06	0.16	0.39	0.697	0.892
CERAD	IN_LAMP5_RELN	DHRS11	-0.00	0.06	-0.05	0.963	0.993
CERAD	IN_PVALB	DHRS11	-0.07	0.03	-2.08	0.0376	0.306
CERAD	IN_PVALB_CHC	DHRS11	-0.14	0.06	-2.26	0.024	0.228
CERAD	IN_SST	DHRS11	-0.01	0.04	-0.29	0.774	0.923
CERAD	IN_VIP	DHRS11	-0.05	0.04	-1.27	0.205	0.442
CERAD	OPC	DHRS11	-0.01	0.05	-0.11	0.91	0.972
CERAD	Oligo	DHRS11	-0.03	0.03	-0.74	0.458	0.657
CERAD	Astro	DHRS13	0.01	0.06	0.21	0.832	0.911
CERAD	EN_L2_3_IT	DHRS13	0.02	0.06	0.29	0.773	0.886
CERAD	EN_L3_5_IT_3	DHRS13	0.22	0.16	1.34	0.179	0.385
CERAD	IN_PVALB	DHRS13	-0.03	0.04	-0.63	0.529	0.842
CERAD	IN_SST	DHRS13	-0.06	0.06	-1.01	0.313	0.689
CERAD	IN_VIP	DHRS13	-0.02	0.04	-0.59	0.554	0.755
CERAD	OPC	DHRS13	-0.02	0.05	-0.43	0.667	0.883
CERAD	Oligo	DHRS13	0.04	0.04	1.04	0.298	0.511
CERAD	Astro	DHRS3	-0.11	0.04	-3.08	0.00209	0.0156
CERAD	EN_L2_3_IT	DHRS3	0.07	0.04	1.73	0.0832	0.252
CERAD	EN_L3_5_IT_2	DHRS3	0.40	0.15	2.64	0.0082	0.0629
CERAD	EN_L3_5_IT_3	DHRS3	0.25	0.15	1.65	0.099	0.27
CERAD	EN_L6B	DHRS3	-0.03	0.08	-0.35	0.726	0.906
CERAD	EN_L6_CT	DHRS3	0.05	0.20	0.25	0.8	0.927
CERAD	EN_L6_IT_1	DHRS3	0.11	0.07	1.54	0.124	0.461
CERAD	IN_LAMP5_LHX6	DHRS3	-0.09	0.06	-1.40	0.162	0.523
CERAD	IN_LAMP5_RELN	DHRS3	-0.06	0.05	-1.21	0.226	0.632
CERAD	IN_PVALB	DHRS3	0.10	0.06	1.71	0.0871	0.437
CERAD	IN_SST	DHRS3	0.10	0.08	1.33	0.184	0.569
CERAD	Micro	DHRS3	0.03	0.04	0.72	0.469	0.735
CERAD	Oligo	DHRS3	-0.13	0.04	-3.08	0.00207	0.0189
CERAD	VLMC	DHRS3	0.38	0.12	3.12	0.00182	0.0887
CERAD	Astro	DHRS4	0.07	0.04	1.74	0.0818	0.21
CERAD	EN_L2_3_IT	DHRS4	-0.04	0.04	-1.17	0.244	0.479
CERAD	EN_L3_5_IT_2	DHRS4	0.06	0.06	0.90	0.368	0.63
CERAD	EN_L3_5_IT_3	DHRS4	0.05	0.06	0.83	0.405	0.625
CERAD	IN_PVALB	DHRS4	0.19	0.06	3.10	0.00196	0.0657
CERAD	IN_VIP	DHRS4	0.11	0.07	1.65	0.0998	0.294
CERAD	Micro	DHRS4	0.07	0.05	1.26	0.208	0.486
CERAD	OPC	DHRS4	-0.05	0.05	-0.93	0.351	0.699
CERAD	Oligo	DHRS4	0.09	0.05	1.73	0.0831	0.223
CERAD	Astro	DHRS7	-0.02	0.02	-0.96	0.34	0.536
CERAD	EN_L2_3_IT	DHRS7	-0.00	0.02	-0.04	0.969	0.986
CERAD	EN_L3_5_IT_1	DHRS7	0.08	0.04	1.93	0.0534	0.244
CERAD	EN_L3_5_IT_2	DHRS7	-0.04	0.03	-1.38	0.169	0.409
CERAD	EN_L3_5_IT_3	DHRS7	0.01	0.03	0.34	0.737	0.864
CERAD	EN_L5_6_NP	DHRS7	-0.00	0.05	-0.01	0.99	0.998
CERAD	EN_L6B	DHRS7	0.04	0.06	0.69	0.493	0.795
CERAD	EN_L6_CT	DHRS7	-0.07	0.05	-1.42	0.157	0.463
CERAD	EN_L6_IT_1	DHRS7	0.00	0.04	0.04	0.972	0.993
CERAD	EN_L6_IT_2	DHRS7	0.08	0.05	1.55	0.121	0.497
CERAD	Endo	DHRS7	0.03	0.15	0.23	0.816	0.947
CERAD	IN_ADARB2	DHRS7	0.03	0.05	0.64	0.52	0.803
CERAD	IN_LAMP5_LHX6	DHRS7	-0.14	0.05	-2.72	0.00644	0.12
CERAD	IN_LAMP5_RELN	DHRS7	-0.03	0.05	-0.67	0.505	0.822
CERAD	IN_PVALB	DHRS7	-0.01	0.02	-0.27	0.79	0.944
CERAD	IN_PVALB_CHC	DHRS7	-0.01	0.05	-0.21	0.831	0.959
CERAD	IN_SST	DHRS7	0.02	0.03	0.65	0.513	0.812
CERAD	IN_VIP	DHRS7	0.02	0.02	0.91	0.363	0.607
CERAD	Micro	DHRS7	0.05	0.03	1.40	0.161	0.423
CERAD	OPC	DHRS7	-0.00	0.03	-0.08	0.938	0.98
CERAD	Oligo	DHRS7	-0.00	0.02	-0.16	0.874	0.935
CERAD	PC	DHRS7	-0.12	0.17	-0.70	0.484	0.894
CERAD	Astro	DHRS7B	0.03	0.02	1.45	0.148	0.312
CERAD	EN_L2_3_IT	DHRS7B	-0.09	0.02	-3.90	9.5e-05	0.00325
CERAD	EN_L3_5_IT_1	DHRS7B	-0.05	0.03	-1.79	0.0743	0.287
CERAD	EN_L3_5_IT_2	DHRS7B	0.01	0.02	0.32	0.746	0.88
CERAD	EN_L3_5_IT_3	DHRS7B	-0.07	0.02	-2.98	0.00286	0.0246
CERAD	EN_L5_6_NP	DHRS7B	-0.05	0.05	-0.98	0.329	0.765
CERAD	EN_L5_ET	DHRS7B	0.07	0.35	0.19	0.848	0.999
CERAD	EN_L6B	DHRS7B	-0.05	0.05	-1.10	0.269	0.625
CERAD	EN_L6_CT	DHRS7B	-0.16	0.04	-3.74	0.000184	0.00645
CERAD	EN_L6_IT_1	DHRS7B	-0.09	0.04	-2.56	0.0104	0.135
CERAD	EN_L6_IT_2	DHRS7B	-0.07	0.05	-1.43	0.153	0.548
CERAD	Endo	DHRS7B	-0.01	0.15	-0.10	0.921	0.98
CERAD	IN_ADARB2	DHRS7B	-0.01	0.04	-0.18	0.859	0.957
CERAD	IN_LAMP5_LHX6	DHRS7B	0.05	0.04	1.28	0.2	0.571
CERAD	IN_LAMP5_RELN	DHRS7B	0.03	0.03	0.97	0.334	0.717
CERAD	IN_PVALB	DHRS7B	0.03	0.03	1.02	0.31	0.707
CERAD	IN_PVALB_CHC	DHRS7B	0.05	0.05	1.06	0.291	0.702
CERAD	IN_SST	DHRS7B	0.02	0.03	0.65	0.517	0.813
CERAD	IN_VIP	DHRS7B	0.03	0.03	1.12	0.261	0.507
CERAD	Micro	DHRS7B	0.02	0.03	0.71	0.477	0.741
CERAD	OPC	DHRS7B	0.02	0.02	0.71	0.478	0.78
CERAD	Oligo	DHRS7B	0.01	0.02	0.34	0.733	0.853
CERAD	PC	DHRS7B	0.13	0.16	0.80	0.426	0.875
CERAD	Micro	DHRS9	-0.21	0.09	-2.34	0.0192	0.114
CERAD	Adaptive	DHRSX	-0.02	0.13	-0.13	0.897	0.986
CERAD	Astro	DHRSX	0.09	0.03	2.96	0.00305	0.0207
CERAD	EN_L2_3_IT	DHRSX	0.03	0.02	1.51	0.132	0.336
CERAD	EN_L3_5_IT_1	DHRSX	-0.01	0.03	-0.27	0.786	0.915
CERAD	EN_L3_5_IT_2	DHRSX	0.01	0.02	0.24	0.813	0.917
CERAD	EN_L3_5_IT_3	DHRSX	-0.01	0.02	-0.41	0.685	0.831
CERAD	EN_L5_6_NP	DHRSX	-0.01	0.05	-0.20	0.844	0.972
CERAD	EN_L5_ET	DHRSX	0.42	0.20	2.11	0.0349	0.872
CERAD	EN_L6B	DHRSX	0.01	0.04	0.31	0.755	0.914
CERAD	EN_L6_CT	DHRSX	-0.02	0.03	-0.75	0.455	0.752
CERAD	EN_L6_IT_1	DHRSX	-0.00	0.03	-0.07	0.943	0.986
CERAD	EN_L6_IT_2	DHRSX	-0.02	0.06	-0.31	0.756	0.931
CERAD	Endo	DHRSX	0.08	0.06	1.33	0.182	0.574
CERAD	IN_ADARB2	DHRSX	0.06	0.03	1.96	0.0504	0.304
CERAD	IN_LAMP5_LHX6	DHRSX	-0.04	0.03	-1.32	0.188	0.556
CERAD	IN_LAMP5_RELN	DHRSX	0.01	0.03	0.42	0.671	0.9
CERAD	IN_PVALB	DHRSX	0.01	0.02	0.66	0.506	0.83
CERAD	IN_PVALB_CHC	DHRSX	0.10	0.04	2.66	0.00791	0.126
CERAD	IN_SST	DHRSX	-0.02	0.03	-0.69	0.487	0.799
CERAD	IN_VIP	DHRSX	0.03	0.02	1.54	0.124	0.333
CERAD	Micro	DHRSX	0.07	0.03	2.52	0.0118	0.0823
CERAD	OPC	DHRSX	0.06	0.02	2.86	0.00421	0.118
CERAD	Oligo	DHRSX	0.03	0.02	1.26	0.207	0.404
CERAD	PC	DHRSX	0.02	0.06	0.26	0.792	0.968
CERAD	PVM	DHRSX	0.06	0.07	0.84	0.4	0.896
CERAD	VLMC	DHRSX	0.10	0.06	1.67	0.0941	0.446
CERAD	Astro	DHTKD1	-0.02	0.02	-1.13	0.256	0.449
CERAD	EN_L2_3_IT	DHTKD1	-0.00	0.02	-0.07	0.947	0.976
CERAD	EN_L3_5_IT_1	DHTKD1	-0.04	0.03	-1.27	0.202	0.488
CERAD	EN_L3_5_IT_2	DHTKD1	-0.00	0.02	-0.13	0.894	0.955
CERAD	EN_L3_5_IT_3	DHTKD1	0.02	0.02	0.68	0.494	0.703
CERAD	EN_L5_6_NP	DHTKD1	0.02	0.04	0.42	0.675	0.927
CERAD	EN_L5_ET	DHTKD1	-0.23	0.39	-0.58	0.559	0.999
CERAD	EN_L6B	DHTKD1	-0.02	0.04	-0.41	0.678	0.885
CERAD	EN_L6_CT	DHTKD1	-0.02	0.04	-0.42	0.673	0.876
CERAD	EN_L6_IT_1	DHTKD1	-0.03	0.03	-0.91	0.363	0.711
CERAD	EN_L6_IT_2	DHTKD1	-0.09	0.05	-1.93	0.0542	0.359
CERAD	IN_ADARB2	DHTKD1	-0.06	0.03	-1.77	0.0764	0.365
CERAD	IN_LAMP5_LHX6	DHTKD1	-0.06	0.04	-1.55	0.122	0.467
CERAD	IN_LAMP5_RELN	DHTKD1	-0.04	0.03	-1.39	0.165	0.565
CERAD	IN_PVALB	DHTKD1	0.02	0.02	1.04	0.3	0.699
CERAD	IN_PVALB_CHC	DHTKD1	-0.01	0.05	-0.24	0.812	0.951
CERAD	IN_SST	DHTKD1	-0.01	0.03	-0.47	0.638	0.873
CERAD	IN_VIP	DHTKD1	-0.01	0.02	-0.31	0.755	0.879
CERAD	Micro	DHTKD1	-0.12	0.03	-3.79	0.000152	0.00325
CERAD	OPC	DHTKD1	0.02	0.02	0.94	0.349	0.697
CERAD	Oligo	DHTKD1	0.01	0.02	0.84	0.401	0.609
CERAD	PC	DHTKD1	-0.20	0.17	-1.17	0.241	0.799
CERAD	VLMC	DHTKD1	0.04	0.06	0.66	0.51	0.838
CERAD	Astro	DHX15	-0.01	0.02	-0.34	0.736	0.849
CERAD	EN_L2_3_IT	DHX15	0.02	0.01	1.27	0.205	0.434
CERAD	EN_L3_5_IT_1	DHX15	0.01	0.02	0.41	0.681	0.865
CERAD	EN_L3_5_IT_2	DHX15	0.02	0.02	1.19	0.236	0.495
CERAD	EN_L3_5_IT_3	DHX15	0.02	0.02	1.19	0.235	0.455
CERAD	EN_L5_6_NP	DHX15	-0.01	0.03	-0.17	0.866	0.978
CERAD	EN_L5_ET	DHX15	-0.09	0.22	-0.41	0.68	0.999
CERAD	EN_L6B	DHX15	0.04	0.03	1.46	0.144	0.474
CERAD	EN_L6_CT	DHX15	0.00	0.02	0.16	0.873	0.954
CERAD	EN_L6_IT_1	DHX15	0.04	0.02	2.06	0.0397	0.271
CERAD	EN_L6_IT_2	DHX15	0.04	0.03	1.26	0.207	0.615
CERAD	Endo	DHX15	0.07	0.05	1.33	0.184	0.576
CERAD	IN_ADARB2	DHX15	0.02	0.02	0.79	0.432	0.746
CERAD	IN_LAMP5_LHX6	DHX15	0.02	0.03	0.54	0.588	0.853
CERAD	IN_LAMP5_RELN	DHX15	-0.02	0.02	-0.94	0.347	0.726
CERAD	IN_PVALB	DHX15	0.01	0.02	0.39	0.699	0.911
CERAD	IN_PVALB_CHC	DHX15	0.00	0.03	0.16	0.87	0.969
CERAD	IN_SST	DHX15	0.00	0.02	0.08	0.939	0.982
CERAD	IN_VIP	DHX15	-0.01	0.02	-0.41	0.681	0.835
CERAD	Micro	DHX15	0.02	0.02	0.74	0.46	0.727
CERAD	OPC	DHX15	0.01	0.02	0.34	0.733	0.907
CERAD	Oligo	DHX15	-0.01	0.01	-0.36	0.719	0.844
CERAD	PC	DHX15	-0.02	0.05	-0.36	0.719	0.959
CERAD	PVM	DHX15	0.09	0.07	1.42	0.157	0.763
CERAD	SMC	DHX15	0.23	0.25	0.92	0.359	0.955
CERAD	VLMC	DHX15	0.01	0.05	0.22	0.823	0.96
CERAD	Astro	DHX16	-0.03	0.03	-0.95	0.343	0.539
CERAD	EN_L2_3_IT	DHX16	-0.06	0.02	-2.62	0.00869	0.0614
CERAD	EN_L3_5_IT_1	DHX16	-0.08	0.05	-1.82	0.0685	0.276
CERAD	EN_L3_5_IT_2	DHX16	-0.02	0.03	-0.55	0.586	0.787
CERAD	EN_L3_5_IT_3	DHX16	-0.05	0.03	-1.76	0.078	0.232
CERAD	EN_L5_6_NP	DHX16	-0.04	0.13	-0.32	0.75	0.945
CERAD	EN_L6B	DHX16	-0.08	0.06	-1.41	0.158	0.495
CERAD	EN_L6_CT	DHX16	-0.02	0.05	-0.39	0.696	0.886
CERAD	EN_L6_IT_1	DHX16	-0.01	0.04	-0.28	0.783	0.933
CERAD	EN_L6_IT_2	DHX16	-0.03	0.06	-0.53	0.598	0.871
CERAD	IN_ADARB2	DHX16	-0.02	0.06	-0.38	0.7	0.893
CERAD	IN_LAMP5_RELN	DHX16	-0.03	0.05	-0.56	0.578	0.86
CERAD	IN_PVALB	DHX16	-0.03	0.04	-0.81	0.419	0.778
CERAD	IN_SST	DHX16	-0.01	0.04	-0.19	0.849	0.95
CERAD	IN_VIP	DHX16	-0.02	0.04	-0.58	0.561	0.76
CERAD	Micro	DHX16	-0.10	0.04	-2.48	0.0133	0.0893
CERAD	OPC	DHX16	-0.02	0.04	-0.47	0.637	0.869
CERAD	Oligo	DHX16	-0.01	0.02	-0.25	0.806	0.895
CERAD	Astro	DHX29	-0.03	0.02	-1.64	0.101	0.242
CERAD	EN_L2_3_IT	DHX29	-0.02	0.01	-1.55	0.121	0.318
CERAD	EN_L3_5_IT_1	DHX29	-0.02	0.02	-0.85	0.395	0.679
CERAD	EN_L3_5_IT_2	DHX29	-0.02	0.02	-1.10	0.272	0.536
CERAD	EN_L3_5_IT_3	DHX29	-0.02	0.02	-1.04	0.296	0.525
CERAD	EN_L5_6_NP	DHX29	-0.02	0.03	-0.64	0.524	0.872
CERAD	EN_L5_ET	DHX29	0.23	0.24	0.94	0.348	0.999
CERAD	EN_L6B	DHX29	-0.03	0.03	-1.03	0.305	0.659
CERAD	EN_L6_CT	DHX29	-0.03	0.03	-1.34	0.18	0.496
CERAD	EN_L6_IT_1	DHX29	-0.01	0.02	-0.60	0.548	0.825
CERAD	EN_L6_IT_2	DHX29	0.02	0.03	0.57	0.57	0.86
CERAD	Endo	DHX29	-0.10	0.06	-1.71	0.0864	0.43
CERAD	IN_ADARB2	DHX29	-0.04	0.03	-1.33	0.184	0.529
CERAD	IN_LAMP5_LHX6	DHX29	-0.02	0.03	-0.70	0.481	0.793
CERAD	IN_LAMP5_RELN	DHX29	-0.00	0.02	-0.16	0.874	0.965
CERAD	IN_PVALB	DHX29	0.01	0.02	0.47	0.639	0.89
CERAD	IN_PVALB_CHC	DHX29	-0.01	0.03	-0.30	0.765	0.935
CERAD	IN_SST	DHX29	-0.01	0.02	-0.28	0.776	0.924
CERAD	IN_VIP	DHX29	-0.03	0.02	-1.97	0.0487	0.194
CERAD	Micro	DHX29	-0.04	0.03	-1.51	0.131	0.378
CERAD	OPC	DHX29	-0.00	0.02	-0.20	0.84	0.946
CERAD	Oligo	DHX29	-0.05	0.01	-3.58	0.000349	0.00555
CERAD	PC	DHX29	-0.10	0.06	-1.66	0.0968	0.671
CERAD	PVM	DHX29	-0.02	0.21	-0.08	0.935	0.997
CERAD	VLMC	DHX29	-0.02	0.06	-0.39	0.694	0.917
CERAD	Astro	DHX30	-0.01	0.02	-0.37	0.711	0.833
CERAD	EN_L2_3_IT	DHX30	-0.01	0.01	-0.87	0.387	0.622
CERAD	EN_L3_5_IT_1	DHX30	0.00	0.03	0.12	0.904	0.964
CERAD	EN_L3_5_IT_2	DHX30	-0.02	0.02	-1.00	0.317	0.584
CERAD	EN_L3_5_IT_3	DHX30	-0.02	0.02	-1.25	0.211	0.426
CERAD	EN_L5_6_NP	DHX30	-0.02	0.03	-0.68	0.495	0.859
CERAD	EN_L5_ET	DHX30	-0.09	0.28	-0.33	0.742	0.999
CERAD	EN_L6B	DHX30	-0.00	0.03	-0.01	0.993	0.998
CERAD	EN_L6_CT	DHX30	-0.04	0.03	-1.44	0.149	0.452
CERAD	EN_L6_IT_1	DHX30	-0.00	0.03	-0.14	0.889	0.971
CERAD	EN_L6_IT_2	DHX30	0.04	0.04	0.89	0.376	0.759
CERAD	Endo	DHX30	-0.06	0.12	-0.54	0.593	0.859
CERAD	IN_ADARB2	DHX30	0.01	0.03	0.22	0.825	0.943
CERAD	IN_LAMP5_LHX6	DHX30	-0.00	0.03	-0.11	0.916	0.979
CERAD	IN_LAMP5_RELN	DHX30	0.01	0.03	0.23	0.816	0.947
CERAD	IN_PVALB	DHX30	-0.00	0.02	-0.17	0.867	0.968
CERAD	IN_PVALB_CHC	DHX30	0.01	0.03	0.23	0.821	0.955
CERAD	IN_SST	DHX30	-0.00	0.02	-0.13	0.9	0.971
CERAD	IN_VIP	DHX30	-0.01	0.02	-0.37	0.709	0.852
CERAD	Micro	DHX30	-0.06	0.03	-2.20	0.0276	0.145
CERAD	OPC	DHX30	-0.04	0.02	-1.93	0.0532	0.342
CERAD	Oligo	DHX30	-0.02	0.01	-1.66	0.0971	0.248
CERAD	PC	DHX30	0.01	0.12	0.11	0.913	0.986
CERAD	Astro	DHX32	-0.02	0.02	-1.17	0.242	0.433
CERAD	EN_L2_3_IT	DHX32	-0.00	0.01	-0.32	0.747	0.872
CERAD	EN_L3_5_IT_1	DHX32	-0.02	0.03	-0.56	0.574	0.805
CERAD	EN_L3_5_IT_2	DHX32	-0.01	0.02	-0.39	0.7	0.854
CERAD	EN_L3_5_IT_3	DHX32	0.01	0.02	0.61	0.54	0.737
CERAD	EN_L5_6_NP	DHX32	-0.01	0.03	-0.32	0.752	0.945
CERAD	EN_L5_ET	DHX32	0.09	0.25	0.36	0.722	0.999
CERAD	EN_L6B	DHX32	0.02	0.04	0.46	0.644	0.871
CERAD	EN_L6_CT	DHX32	-0.01	0.03	-0.42	0.676	0.877
CERAD	EN_L6_IT_1	DHX32	-0.02	0.03	-0.77	0.443	0.771
CERAD	EN_L6_IT_2	DHX32	0.03	0.04	0.85	0.394	0.771
CERAD	Endo	DHX32	-0.06	0.15	-0.39	0.699	0.906
CERAD	IN_ADARB2	DHX32	-0.02	0.04	-0.59	0.558	0.824
CERAD	IN_LAMP5_LHX6	DHX32	0.03	0.04	0.76	0.447	0.772
CERAD	IN_LAMP5_RELN	DHX32	-0.06	0.03	-1.78	0.0757	0.422
CERAD	IN_PVALB	DHX32	0.01	0.02	0.47	0.636	0.889
CERAD	IN_PVALB_CHC	DHX32	0.01	0.03	0.22	0.827	0.957
CERAD	IN_SST	DHX32	0.01	0.03	0.27	0.786	0.927
CERAD	IN_VIP	DHX32	-0.02	0.02	-1.17	0.242	0.484
CERAD	Micro	DHX32	0.05	0.03	1.82	0.0691	0.259
CERAD	OPC	DHX32	-0.01	0.02	-0.57	0.565	0.83
CERAD	Oligo	DHX32	-0.02	0.02	-1.56	0.118	0.283
CERAD	PC	DHX32	0.08	0.16	0.53	0.596	0.933
CERAD	PVM	DHX32	-0.03	0.23	-0.14	0.89	0.993
CERAD	VLMC	DHX32	-0.08	0.07	-1.22	0.224	0.625
CERAD	Astro	DHX33	-0.06	0.04	-1.69	0.0913	0.227
CERAD	EN_L2_3_IT	DHX33	-0.04	0.03	-1.41	0.159	0.374
CERAD	EN_L3_5_IT_1	DHX33	-0.09	0.05	-1.61	0.107	0.353
CERAD	EN_L3_5_IT_2	DHX33	-0.03	0.04	-0.78	0.433	0.681
CERAD	EN_L3_5_IT_3	DHX33	-0.09	0.04	-2.48	0.0132	0.0702
CERAD	EN_L5_6_NP	DHX33	0.21	0.17	1.26	0.209	0.675
CERAD	EN_L6B	DHX33	-0.04	0.16	-0.24	0.811	0.937
CERAD	EN_L6_CT	DHX33	-0.09	0.06	-1.69	0.0912	0.344
CERAD	EN_L6_IT_1	DHX33	-0.08	0.05	-1.60	0.11	0.437
CERAD	IN_ADARB2	DHX33	0.00	0.07	0.00	1	1
CERAD	IN_LAMP5_RELN	DHX33	-0.01	0.05	-0.14	0.885	0.968
CERAD	IN_PVALB	DHX33	-0.01	0.04	-0.39	0.699	0.911
CERAD	IN_SST	DHX33	-0.06	0.05	-1.23	0.217	0.607
CERAD	IN_VIP	DHX33	-0.00	0.04	-0.09	0.932	0.971
CERAD	Micro	DHX33	0.03	0.06	0.43	0.665	0.856
CERAD	OPC	DHX33	-0.08	0.04	-2.05	0.0402	0.308
CERAD	Oligo	DHX33	-0.03	0.02	-1.16	0.244	0.45
CERAD	Astro	DHX34	0.09	0.03	2.96	0.00307	0.0208
CERAD	EN_L2_3_IT	DHX34	-0.02	0.03	-0.64	0.523	0.729
CERAD	EN_L3_5_IT_1	DHX34	-0.02	0.04	-0.54	0.589	0.816
CERAD	EN_L3_5_IT_2	DHX34	0.02	0.03	0.66	0.508	0.735
CERAD	EN_L3_5_IT_3	DHX34	-0.01	0.03	-0.35	0.726	0.856
CERAD	EN_L5_6_NP	DHX34	-0.00	0.05	-0.02	0.985	0.998
CERAD	EN_L6B	DHX34	0.01	0.05	0.17	0.862	0.956
CERAD	EN_L6_CT	DHX34	0.05	0.05	1.01	0.314	0.642
CERAD	EN_L6_IT_1	DHX34	-0.01	0.04	-0.31	0.754	0.922
CERAD	EN_L6_IT_2	DHX34	-0.02	0.05	-0.30	0.761	0.932
CERAD	IN_ADARB2	DHX34	0.04	0.04	0.92	0.36	0.694
CERAD	IN_LAMP5_LHX6	DHX34	0.01	0.05	0.22	0.826	0.947
CERAD	IN_LAMP5_RELN	DHX34	0.01	0.05	0.13	0.893	0.972
CERAD	IN_PVALB	DHX34	0.06	0.03	1.91	0.0565	0.365
CERAD	IN_PVALB_CHC	DHX34	0.05	0.07	0.76	0.449	0.803
CERAD	IN_SST	DHX34	0.10	0.04	2.52	0.0116	0.174
CERAD	IN_VIP	DHX34	0.01	0.03	0.22	0.827	0.916
CERAD	Micro	DHX34	0.06	0.04	1.47	0.142	0.394
CERAD	OPC	DHX34	-0.03	0.03	-0.79	0.429	0.75
CERAD	Oligo	DHX34	0.06	0.02	2.52	0.0116	0.0604
CERAD	PVM	DHX34	0.17	0.09	1.76	0.0776	0.659
CERAD	Astro	DHX35	0.01	0.02	0.27	0.785	0.881
CERAD	EN_L2_3_IT	DHX35	-0.03	0.02	-1.50	0.133	0.336
CERAD	EN_L3_5_IT_1	DHX35	-0.04	0.03	-1.15	0.251	0.546
CERAD	EN_L3_5_IT_2	DHX35	-0.02	0.02	-1.00	0.318	0.585
CERAD	EN_L3_5_IT_3	DHX35	-0.03	0.02	-1.34	0.182	0.388
CERAD	EN_L5_6_NP	DHX35	-0.05	0.05	-1.12	0.263	0.714
CERAD	EN_L5_ET	DHX35	-0.41	0.28	-1.48	0.139	0.983
CERAD	EN_L6B	DHX35	-0.06	0.04	-1.33	0.184	0.529
CERAD	EN_L6_CT	DHX35	-0.09	0.04	-2.47	0.0135	0.116
CERAD	EN_L6_IT_1	DHX35	0.02	0.03	0.72	0.471	0.786
CERAD	EN_L6_IT_2	DHX35	0.06	0.04	1.29	0.198	0.602
CERAD	Endo	DHX35	0.16	0.16	1.02	0.306	0.692
CERAD	IN_ADARB2	DHX35	0.03	0.04	0.71	0.475	0.774
CERAD	IN_LAMP5_LHX6	DHX35	0.00	0.04	0.05	0.96	0.989
CERAD	IN_LAMP5_RELN	DHX35	0.01	0.03	0.22	0.826	0.949
CERAD	IN_PVALB	DHX35	0.04	0.02	1.53	0.125	0.506
CERAD	IN_PVALB_CHC	DHX35	-0.04	0.05	-0.76	0.445	0.8
CERAD	IN_SST	DHX35	-0.03	0.03	-1.01	0.313	0.689
CERAD	IN_VIP	DHX35	-0.03	0.02	-1.30	0.193	0.428
CERAD	Micro	DHX35	-0.04	0.03	-1.43	0.153	0.41
CERAD	OPC	DHX35	0.00	0.02	0.16	0.871	0.958
CERAD	Oligo	DHX35	-0.00	0.02	-0.22	0.824	0.905
CERAD	Adaptive	DHX36	0.05	0.08	0.65	0.514	0.93
CERAD	Astro	DHX36	-0.05	0.02	-2.32	0.0204	0.0804
CERAD	EN_L2_3_IT	DHX36	-0.00	0.01	-0.13	0.894	0.953
CERAD	EN_L3_5_IT_1	DHX36	-0.01	0.02	-0.31	0.758	0.903
CERAD	EN_L3_5_IT_2	DHX36	-0.02	0.01	-1.21	0.228	0.485
CERAD	EN_L3_5_IT_3	DHX36	-0.02	0.01	-1.14	0.253	0.475
CERAD	EN_L5_6_NP	DHX36	-0.04	0.03	-1.49	0.137	0.59
CERAD	EN_L5_ET	DHX36	-0.12	0.23	-0.53	0.598	0.999
CERAD	EN_L6B	DHX36	-0.03	0.02	-1.29	0.197	0.542
CERAD	EN_L6_CT	DHX36	-0.03	0.02	-1.46	0.146	0.446
CERAD	EN_L6_IT_1	DHX36	-0.01	0.02	-0.54	0.589	0.849
CERAD	EN_L6_IT_2	DHX36	0.01	0.03	0.56	0.575	0.861
CERAD	Endo	DHX36	-0.03	0.05	-0.62	0.533	0.829
CERAD	IN_ADARB2	DHX36	-0.01	0.02	-0.37	0.708	0.897
CERAD	IN_LAMP5_LHX6	DHX36	0.00	0.03	0.03	0.973	0.993
CERAD	IN_LAMP5_RELN	DHX36	-0.02	0.02	-0.97	0.333	0.717
CERAD	IN_PVALB	DHX36	-0.00	0.02	-0.07	0.943	0.986
CERAD	IN_PVALB_CHC	DHX36	-0.04	0.03	-1.58	0.115	0.492
CERAD	IN_SST	DHX36	0.02	0.02	1.04	0.296	0.677
CERAD	IN_VIP	DHX36	-0.06	0.01	-4.02	5.94e-05	0.00275
CERAD	Micro	DHX36	-0.03	0.02	-1.44	0.149	0.404
CERAD	OPC	DHX36	-0.00	0.02	-0.01	0.994	0.998
CERAD	Oligo	DHX36	-0.05	0.01	-3.60	0.00032	0.00525
CERAD	PC	DHX36	-0.07	0.05	-1.29	0.197	0.778
CERAD	PVM	DHX36	-0.09	0.06	-1.52	0.128	0.729
CERAD	SMC	DHX36	-0.04	0.20	-0.18	0.86	0.987
CERAD	VLMC	DHX36	0.00	0.05	0.05	0.96	0.992
CERAD	Astro	DHX37	-0.02	0.03	-0.76	0.445	0.637
CERAD	EN_L2_3_IT	DHX37	-0.02	0.02	-0.82	0.411	0.641
CERAD	EN_L3_5_IT_1	DHX37	-0.05	0.05	-1.10	0.273	0.568
CERAD	EN_L3_5_IT_2	DHX37	-0.03	0.03	-0.80	0.423	0.674
CERAD	EN_L3_5_IT_3	DHX37	-0.01	0.04	-0.31	0.756	0.875
CERAD	EN_L5_6_NP	DHX37	0.09	0.16	0.60	0.546	0.882
CERAD	EN_L6B	DHX37	-0.20	0.15	-1.32	0.186	0.53
CERAD	EN_L6_CT	DHX37	0.02	0.05	0.48	0.63	0.855
CERAD	EN_L6_IT_1	DHX37	-0.01	0.05	-0.24	0.81	0.944
CERAD	IN_ADARB2	DHX37	-0.04	0.07	-0.55	0.581	0.839
CERAD	IN_PVALB	DHX37	-0.07	0.04	-1.67	0.094	0.449
CERAD	IN_SST	DHX37	0.02	0.05	0.32	0.751	0.915
CERAD	IN_VIP	DHX37	-0.05	0.04	-1.43	0.154	0.377
CERAD	Micro	DHX37	-0.03	0.05	-0.72	0.472	0.737
CERAD	OPC	DHX37	-0.05	0.04	-1.07	0.285	0.649
CERAD	Oligo	DHX37	0.01	0.02	0.59	0.556	0.732
CERAD	Astro	DHX38	-0.04	0.03	-1.37	0.171	0.343
CERAD	EN_L2_3_IT	DHX38	-0.02	0.02	-0.85	0.398	0.63
CERAD	EN_L3_5_IT_1	DHX38	-0.01	0.04	-0.29	0.775	0.911
CERAD	EN_L3_5_IT_2	DHX38	-0.02	0.03	-0.59	0.555	0.768
CERAD	EN_L3_5_IT_3	DHX38	-0.03	0.03	-1.08	0.28	0.507
CERAD	EN_L5_6_NP	DHX38	-0.02	0.06	-0.35	0.726	0.94
CERAD	EN_L6B	DHX38	-0.05	0.06	-0.95	0.341	0.69
CERAD	EN_L6_CT	DHX38	-0.05	0.05	-1.05	0.292	0.62
CERAD	EN_L6_IT_1	DHX38	-0.01	0.04	-0.31	0.758	0.924
CERAD	EN_L6_IT_2	DHX38	0.00	0.06	0.05	0.961	0.988
CERAD	Endo	DHX38	-0.08	0.14	-0.55	0.586	0.856
CERAD	IN_ADARB2	DHX38	-0.01	0.05	-0.29	0.775	0.925
CERAD	IN_LAMP5_LHX6	DHX38	-0.05	0.14	-0.37	0.709	0.905
CERAD	IN_LAMP5_RELN	DHX38	0.02	0.05	0.38	0.702	0.914
CERAD	IN_PVALB	DHX38	-0.06	0.04	-1.67	0.0942	0.449
CERAD	IN_SST	DHX38	-0.06	0.04	-1.42	0.155	0.534
CERAD	IN_VIP	DHX38	0.01	0.03	0.16	0.874	0.941
CERAD	Micro	DHX38	-0.03	0.03	-0.76	0.445	0.716
CERAD	OPC	DHX38	-0.01	0.03	-0.48	0.628	0.863
CERAD	Oligo	DHX38	-0.02	0.02	-1.07	0.283	0.494
CERAD	PC	DHX38	0.16	0.16	1.02	0.307	0.844
CERAD	Astro	DHX40	-0.04	0.02	-1.71	0.0867	0.219
CERAD	EN_L2_3_IT	DHX40	0.01	0.02	0.55	0.585	0.772
CERAD	EN_L3_5_IT_1	DHX40	0.02	0.03	0.74	0.458	0.727
CERAD	EN_L3_5_IT_2	DHX40	0.02	0.02	0.73	0.468	0.708
CERAD	EN_L3_5_IT_3	DHX40	0.04	0.03	1.74	0.081	0.237
CERAD	EN_L5_6_NP	DHX40	0.01	0.04	0.24	0.811	0.961
CERAD	EN_L6B	DHX40	0.02	0.04	0.52	0.605	0.851
CERAD	EN_L6_CT	DHX40	0.04	0.04	1.08	0.282	0.611
CERAD	EN_L6_IT_1	DHX40	-0.04	0.03	-1.10	0.27	0.632
CERAD	EN_L6_IT_2	DHX40	-0.01	0.05	-0.21	0.837	0.952
CERAD	Endo	DHX40	-0.02	0.15	-0.13	0.898	0.973
CERAD	IN_ADARB2	DHX40	0.01	0.04	0.15	0.881	0.966
CERAD	IN_LAMP5_LHX6	DHX40	0.00	0.05	0.06	0.956	0.989
CERAD	IN_LAMP5_RELN	DHX40	-0.07	0.04	-1.91	0.0559	0.364
CERAD	IN_PVALB	DHX40	-0.03	0.03	-1.08	0.28	0.683
CERAD	IN_PVALB_CHC	DHX40	-0.08	0.05	-1.61	0.108	0.48
CERAD	IN_SST	DHX40	-0.05	0.03	-1.77	0.0774	0.408
CERAD	IN_VIP	DHX40	-0.03	0.02	-1.66	0.0965	0.289
CERAD	Micro	DHX40	-0.04	0.04	-1.04	0.298	0.588
CERAD	OPC	DHX40	-0.08	0.03	-2.63	0.0086	0.162
CERAD	Oligo	DHX40	0.04	0.02	2.10	0.0357	0.127
CERAD	Astro	DHX57	-0.11	0.03	-4.38	1.16e-05	0.000344
CERAD	EN_L2_3_IT	DHX57	-0.00	0.01	-0.28	0.777	0.888
CERAD	EN_L3_5_IT_1	DHX57	0.00	0.02	0.18	0.854	0.946
CERAD	EN_L3_5_IT_2	DHX57	-0.02	0.02	-1.27	0.205	0.458
CERAD	EN_L3_5_IT_3	DHX57	-0.01	0.02	-0.44	0.663	0.817
CERAD	EN_L5_6_NP	DHX57	-0.07	0.03	-2.03	0.0426	0.395
CERAD	EN_L5_ET	DHX57	-0.28	0.24	-1.13	0.257	0.999
CERAD	EN_L6B	DHX57	-0.03	0.03	-0.96	0.339	0.688
CERAD	EN_L6_CT	DHX57	0.00	0.03	0.10	0.921	0.973
CERAD	EN_L6_IT_1	DHX57	-0.03	0.02	-1.28	0.201	0.564
CERAD	EN_L6_IT_2	DHX57	-0.07	0.03	-2.17	0.0302	0.286
CERAD	Endo	DHX57	0.18	0.22	0.81	0.416	0.769
CERAD	IN_ADARB2	DHX57	-0.03	0.03	-1.17	0.244	0.598
CERAD	IN_LAMP5_LHX6	DHX57	0.03	0.03	0.80	0.421	0.754
CERAD	IN_LAMP5_RELN	DHX57	0.04	0.03	1.42	0.157	0.553
CERAD	IN_PVALB	DHX57	-0.01	0.02	-0.72	0.47	0.809
CERAD	IN_PVALB_CHC	DHX57	-0.03	0.04	-0.96	0.335	0.73
CERAD	IN_SST	DHX57	-0.04	0.02	-1.96	0.0497	0.343
CERAD	IN_VIP	DHX57	-0.02	0.02	-1.16	0.245	0.488
CERAD	Micro	DHX57	-0.01	0.03	-0.22	0.829	0.936
CERAD	OPC	DHX57	-0.04	0.02	-1.85	0.0641	0.37
CERAD	Oligo	DHX57	-0.10	0.02	-4.65	3.39e-06	0.00025
CERAD	PC	DHX57	-0.05	0.15	-0.31	0.758	0.966
CERAD	VLMC	DHX57	0.03	0.07	0.47	0.642	0.899
CERAD	Astro	DHX58	0.01	0.03	0.39	0.695	0.823
CERAD	EN_L2_3_IT	DHX58	-0.04	0.04	-1.00	0.316	0.553
CERAD	EN_L3_5_IT_2	DHX58	-0.02	0.05	-0.46	0.646	0.823
CERAD	EN_L3_5_IT_3	DHX58	-0.05	0.05	-1.06	0.291	0.519
CERAD	EN_L6_IT_1	DHX58	-0.05	0.17	-0.27	0.789	0.936
CERAD	IN_PVALB	DHX58	-0.04	0.06	-0.71	0.48	0.817
CERAD	IN_SST	DHX58	-0.00	0.07	-0.07	0.947	0.984
CERAD	IN_VIP	DHX58	-0.02	0.06	-0.33	0.739	0.869
CERAD	Micro	DHX58	0.01	0.06	0.11	0.913	0.968
CERAD	OPC	DHX58	-0.01	0.06	-0.22	0.825	0.941
CERAD	Oligo	DHX58	-0.05	0.04	-1.15	0.25	0.456
CERAD	Astro	DHX8	0.01	0.02	0.60	0.55	0.72
CERAD	EN_L2_3_IT	DHX8	-0.03	0.02	-1.55	0.121	0.318
CERAD	EN_L3_5_IT_1	DHX8	-0.04	0.03	-1.55	0.121	0.374
CERAD	EN_L3_5_IT_2	DHX8	-0.00	0.02	-0.11	0.916	0.967
CERAD	EN_L3_5_IT_3	DHX8	-0.02	0.02	-0.99	0.321	0.55
CERAD	EN_L5_6_NP	DHX8	-0.08	0.04	-2.04	0.0412	0.39
CERAD	EN_L5_ET	DHX8	-0.02	0.35	-0.06	0.951	0.999
CERAD	EN_L6B	DHX8	-0.05	0.03	-1.49	0.135	0.459
CERAD	EN_L6_CT	DHX8	-0.03	0.03	-0.97	0.332	0.658
CERAD	EN_L6_IT_1	DHX8	-0.04	0.03	-1.57	0.116	0.45
CERAD	EN_L6_IT_2	DHX8	-0.07	0.04	-1.77	0.0776	0.415
CERAD	Endo	DHX8	-0.23	0.14	-1.67	0.0954	0.447
CERAD	IN_ADARB2	DHX8	0.03	0.03	0.85	0.393	0.717
CERAD	IN_LAMP5_LHX6	DHX8	0.01	0.03	0.22	0.823	0.946
CERAD	IN_LAMP5_RELN	DHX8	-0.03	0.03	-1.01	0.311	0.703
CERAD	IN_PVALB	DHX8	0.04	0.02	1.81	0.0705	0.403
CERAD	IN_PVALB_CHC	DHX8	0.00	0.05	0.10	0.924	0.983
CERAD	IN_SST	DHX8	0.03	0.03	1.26	0.207	0.598
CERAD	IN_VIP	DHX8	0.00	0.02	0.06	0.954	0.98
CERAD	Micro	DHX8	-0.01	0.03	-0.32	0.746	0.898
CERAD	OPC	DHX8	-0.04	0.02	-1.98	0.0475	0.329
CERAD	Oligo	DHX8	0.01	0.02	0.37	0.708	0.838
CERAD	PC	DHX8	0.20	0.13	1.53	0.125	0.722
CERAD	Adaptive	DHX9	0.14	0.10	1.40	0.162	0.76
CERAD	Astro	DHX9	0.04	0.02	2.21	0.0273	0.0993
CERAD	EN_L2_3_IT	DHX9	0.02	0.01	1.85	0.0647	0.217
CERAD	EN_L3_5_IT_1	DHX9	0.05	0.02	2.50	0.0124	0.109
CERAD	EN_L3_5_IT_2	DHX9	0.02	0.02	1.32	0.185	0.431
CERAD	EN_L3_5_IT_3	DHX9	0.05	0.02	2.93	0.00335	0.0275
CERAD	EN_L5_6_NP	DHX9	-0.01	0.03	-0.32	0.752	0.945
CERAD	EN_L5_ET	DHX9	0.13	0.24	0.54	0.592	0.999
CERAD	EN_L6B	DHX9	0.05	0.03	1.87	0.062	0.318
CERAD	EN_L6_CT	DHX9	0.03	0.03	1.19	0.233	0.561
CERAD	EN_L6_IT_1	DHX9	0.04	0.02	1.95	0.051	0.308
CERAD	EN_L6_IT_2	DHX9	0.07	0.03	2.37	0.0176	0.224
CERAD	Endo	DHX9	-0.02	0.05	-0.46	0.646	0.884
CERAD	IN_ADARB2	DHX9	0.00	0.02	0.10	0.921	0.976
CERAD	IN_LAMP5_LHX6	DHX9	-0.01	0.03	-0.23	0.815	0.943
CERAD	IN_LAMP5_RELN	DHX9	0.03	0.02	1.48	0.14	0.531
CERAD	IN_PVALB	DHX9	0.01	0.02	0.69	0.492	0.823
CERAD	IN_PVALB_CHC	DHX9	-0.02	0.03	-0.60	0.546	0.845
CERAD	IN_SST	DHX9	0.02	0.02	0.73	0.467	0.79
CERAD	IN_VIP	DHX9	-0.01	0.01	-0.51	0.61	0.793
CERAD	Micro	DHX9	0.01	0.02	0.35	0.723	0.887
CERAD	OPC	DHX9	0.02	0.02	1.36	0.173	0.544
CERAD	Oligo	DHX9	0.05	0.02	3.15	0.00162	0.0159
CERAD	PC	DHX9	0.07	0.05	1.43	0.153	0.742
CERAD	PVM	DHX9	0.10	0.07	1.49	0.135	0.735
CERAD	SMC	DHX9	0.02	0.22	0.11	0.913	0.995
CERAD	VLMC	DHX9	-0.04	0.05	-0.75	0.452	0.803
CERAD	Adaptive	DIAPH1	-0.01	0.07	-0.08	0.938	0.987
CERAD	Astro	DIAPH1	0.16	0.03	5.77	8.05e-09	1.21e-06
CERAD	EN_L2_3_IT	DIAPH1	-0.01	0.01	-0.43	0.667	0.825
CERAD	EN_L3_5_IT_1	DIAPH1	0.03	0.02	1.52	0.127	0.386
CERAD	EN_L3_5_IT_2	DIAPH1	0.01	0.02	0.66	0.512	0.738
CERAD	EN_L3_5_IT_3	DIAPH1	0.00	0.02	0.18	0.855	0.93
CERAD	EN_L5_6_NP	DIAPH1	-0.01	0.03	-0.39	0.696	0.932
CERAD	EN_L5_ET	DIAPH1	0.03	0.24	0.15	0.885	0.999
CERAD	EN_L6B	DIAPH1	-0.03	0.03	-0.84	0.402	0.735
CERAD	EN_L6_CT	DIAPH1	0.01	0.03	0.24	0.809	0.93
CERAD	EN_L6_IT_1	DIAPH1	0.05	0.02	2.23	0.0256	0.216
CERAD	EN_L6_IT_2	DIAPH1	0.03	0.03	0.98	0.327	0.725
CERAD	Endo	DIAPH1	0.05	0.07	0.65	0.518	0.826
CERAD	IN_ADARB2	DIAPH1	0.02	0.03	0.55	0.583	0.839
CERAD	IN_LAMP5_LHX6	DIAPH1	0.01	0.03	0.24	0.814	0.943
CERAD	IN_LAMP5_RELN	DIAPH1	0.00	0.03	0.02	0.982	0.995
CERAD	IN_PVALB	DIAPH1	0.06	0.02	2.82	0.00483	0.106
CERAD	IN_PVALB_CHC	DIAPH1	0.05	0.04	1.26	0.208	0.623
CERAD	IN_SST	DIAPH1	0.02	0.02	0.75	0.451	0.781
CERAD	IN_VIP	DIAPH1	0.02	0.02	1.23	0.218	0.458
CERAD	Micro	DIAPH1	0.05	0.03	1.48	0.138	0.389
CERAD	OPC	DIAPH1	0.02	0.03	0.71	0.48	0.781
CERAD	Oligo	DIAPH1	0.13	0.03	4.55	5.33e-06	0.000332
CERAD	PVM	DIAPH1	-0.27	0.24	-1.11	0.267	0.834
CERAD	SMC	DIAPH1	0.05	0.28	0.17	0.864	0.987
CERAD	Adaptive	DIAPH2	0.07	0.09	0.76	0.45	0.923
CERAD	Astro	DIAPH2	0.04	0.03	1.55	0.121	0.273
CERAD	EN_L2_3_IT	DIAPH2	0.00	0.02	0.08	0.937	0.971
CERAD	EN_L3_5_IT_1	DIAPH2	-0.04	0.03	-1.41	0.159	0.432
CERAD	EN_L3_5_IT_2	DIAPH2	-0.08	0.02	-3.30	0.000955	0.0149
CERAD	EN_L3_5_IT_3	DIAPH2	-0.14	0.02	-5.85	4.94e-09	7.81e-07
CERAD	EN_L5_6_NP	DIAPH2	-0.06	0.03	-2.10	0.036	0.368
CERAD	EN_L5_ET	DIAPH2	-0.04	0.19	-0.23	0.814	0.999
CERAD	EN_L6B	DIAPH2	-0.04	0.04	-1.05	0.293	0.646
CERAD	EN_L6_CT	DIAPH2	-0.02	0.04	-0.54	0.59	0.836
CERAD	EN_L6_IT_1	DIAPH2	-0.06	0.03	-1.83	0.0675	0.347
CERAD	EN_L6_IT_2	DIAPH2	-0.01	0.05	-0.18	0.855	0.958
CERAD	Endo	DIAPH2	0.01	0.09	0.17	0.866	0.964
CERAD	IN_ADARB2	DIAPH2	-0.05	0.02	-2.21	0.0268	0.231
CERAD	IN_LAMP5_LHX6	DIAPH2	0.01	0.02	0.23	0.815	0.943
CERAD	IN_LAMP5_RELN	DIAPH2	0.02	0.02	1.02	0.307	0.7
CERAD	IN_PVALB	DIAPH2	-0.03	0.03	-1.21	0.226	0.632
CERAD	IN_PVALB_CHC	DIAPH2	0.10	0.06	1.74	0.0816	0.425
CERAD	IN_SST	DIAPH2	-0.05	0.02	-2.10	0.0354	0.294
CERAD	IN_VIP	DIAPH2	0.02	0.02	1.08	0.282	0.53
CERAD	Micro	DIAPH2	-0.06	0.02	-2.95	0.00318	0.0336
CERAD	OPC	DIAPH2	0.08	0.02	3.89	0.000101	0.0171
CERAD	Oligo	DIAPH2	-0.05	0.02	-1.93	0.054	0.167
CERAD	PC	DIAPH2	0.06	0.05	1.32	0.187	0.773
CERAD	PVM	DIAPH2	0.03	0.05	0.53	0.593	0.966
CERAD	SMC	DIAPH2	0.20	0.12	1.68	0.0932	0.888
CERAD	VLMC	DIAPH2	0.19	0.07	2.81	0.00501	0.13
CERAD	Astro	DIAPH3	0.00	0.05	0.02	0.986	0.993
CERAD	EN_L2_3_IT	DIAPH3	0.05	0.04	1.20	0.231	0.465
CERAD	EN_L3_5_IT_1	DIAPH3	0.05	0.07	0.76	0.45	0.721
CERAD	EN_L3_5_IT_2	DIAPH3	0.05	0.05	0.87	0.387	0.646
CERAD	EN_L3_5_IT_3	DIAPH3	0.09	0.05	1.79	0.0728	0.221
CERAD	EN_L5_6_NP	DIAPH3	0.10	0.06	1.70	0.09	0.519
CERAD	EN_L6B	DIAPH3	0.17	0.08	2.27	0.0229	0.189
CERAD	EN_L6_CT	DIAPH3	0.15	0.07	2.12	0.034	0.197
CERAD	EN_L6_IT_1	DIAPH3	0.10	0.07	1.42	0.155	0.503
CERAD	IN_ADARB2	DIAPH3	-0.04	0.09	-0.48	0.63	0.865
CERAD	IN_PVALB	DIAPH3	0.09	0.05	1.70	0.0898	0.442
CERAD	IN_SST	DIAPH3	-0.02	0.07	-0.23	0.816	0.938
CERAD	IN_VIP	DIAPH3	0.09	0.06	1.42	0.155	0.378
CERAD	Micro	DIAPH3	-0.04	0.09	-0.43	0.667	0.858
CERAD	OPC	DIAPH3	0.06	0.05	1.17	0.242	0.613
CERAD	Oligo	DIAPH3	0.03	0.05	0.58	0.559	0.735
CERAD	Adaptive	DICER1	-0.01	0.10	-0.06	0.95	0.99
CERAD	Astro	DICER1	-0.03	0.02	-1.67	0.0958	0.234
CERAD	EN_L2_3_IT	DICER1	0.03	0.01	2.24	0.0253	0.122
CERAD	EN_L3_5_IT_1	DICER1	0.02	0.02	1.12	0.262	0.557
CERAD	EN_L3_5_IT_2	DICER1	-0.00	0.01	-0.02	0.988	0.996
CERAD	EN_L3_5_IT_3	DICER1	0.02	0.01	1.28	0.2	0.412
CERAD	EN_L5_6_NP	DICER1	-0.01	0.02	-0.52	0.606	0.901
CERAD	EN_L5_ET	DICER1	-0.29	0.21	-1.43	0.154	0.989
CERAD	EN_L6B	DICER1	0.04	0.02	1.73	0.0835	0.366
CERAD	EN_L6_CT	DICER1	0.01	0.02	0.69	0.488	0.775
CERAD	EN_L6_IT_1	DICER1	0.03	0.02	1.55	0.121	0.455
CERAD	EN_L6_IT_2	DICER1	0.03	0.03	1.14	0.252	0.662
CERAD	Endo	DICER1	-0.02	0.05	-0.33	0.744	0.92
CERAD	IN_ADARB2	DICER1	0.03	0.02	1.59	0.113	0.433
CERAD	IN_LAMP5_LHX6	DICER1	-0.00	0.02	-0.05	0.957	0.989
CERAD	IN_LAMP5_RELN	DICER1	0.02	0.02	1.14	0.255	0.657
CERAD	IN_PVALB	DICER1	0.01	0.01	0.73	0.467	0.807
CERAD	IN_PVALB_CHC	DICER1	0.01	0.02	0.33	0.743	0.927
CERAD	IN_SST	DICER1	0.02	0.02	1.30	0.195	0.584
CERAD	IN_VIP	DICER1	-0.01	0.01	-0.57	0.57	0.767
CERAD	Micro	DICER1	0.02	0.03	0.68	0.494	0.753
CERAD	OPC	DICER1	-0.00	0.02	-0.18	0.856	0.952
CERAD	Oligo	DICER1	0.00	0.02	0.24	0.814	0.899
CERAD	PC	DICER1	-0.05	0.05	-1.10	0.27	0.823
CERAD	PVM	DICER1	-0.00	0.06	-0.03	0.98	0.999
CERAD	SMC	DICER1	0.06	0.09	0.63	0.526	0.979
CERAD	VLMC	DICER1	-0.02	0.04	-0.42	0.678	0.911
CERAD	Adaptive	DIDO1	0.01	0.09	0.12	0.907	0.987
CERAD	Astro	DIDO1	0.04	0.02	2.01	0.0445	0.139
CERAD	EN_L2_3_IT	DIDO1	-0.02	0.01	-1.90	0.0571	0.2
CERAD	EN_L3_5_IT_1	DIDO1	-0.01	0.02	-0.72	0.469	0.734
CERAD	EN_L3_5_IT_2	DIDO1	-0.01	0.02	-0.56	0.577	0.781
CERAD	EN_L3_5_IT_3	DIDO1	-0.01	0.02	-0.54	0.59	0.77
CERAD	EN_L5_6_NP	DIDO1	-0.04	0.03	-1.22	0.221	0.683
CERAD	EN_L5_ET	DIDO1	-0.13	0.23	-0.55	0.584	0.999
CERAD	EN_L6B	DIDO1	-0.03	0.03	-1.04	0.299	0.652
CERAD	EN_L6_CT	DIDO1	-0.02	0.02	-0.95	0.345	0.669
CERAD	EN_L6_IT_1	DIDO1	-0.03	0.02	-1.36	0.175	0.531
CERAD	EN_L6_IT_2	DIDO1	0.01	0.03	0.44	0.659	0.895
CERAD	Endo	DIDO1	0.02	0.05	0.37	0.709	0.911
CERAD	IN_ADARB2	DIDO1	-0.00	0.02	-0.16	0.871	0.962
CERAD	IN_LAMP5_LHX6	DIDO1	-0.03	0.03	-1.36	0.173	0.537
CERAD	IN_LAMP5_RELN	DIDO1	0.02	0.02	0.81	0.416	0.768
CERAD	IN_PVALB	DIDO1	-0.01	0.02	-0.87	0.386	0.76
CERAD	IN_PVALB_CHC	DIDO1	0.02	0.03	0.55	0.579	0.861
CERAD	IN_SST	DIDO1	0.00	0.02	0.09	0.926	0.979
CERAD	IN_VIP	DIDO1	-0.01	0.01	-0.52	0.601	0.789
CERAD	Micro	DIDO1	0.04	0.02	2.09	0.0362	0.173
CERAD	OPC	DIDO1	-0.02	0.02	-0.86	0.39	0.726
CERAD	Oligo	DIDO1	0.02	0.01	1.13	0.257	0.465
CERAD	PC	DIDO1	0.03	0.05	0.55	0.58	0.928
CERAD	PVM	DIDO1	0.04	0.07	0.58	0.564	0.961
CERAD	VLMC	DIDO1	0.02	0.05	0.40	0.688	0.916
CERAD	Astro	DIMT1	0.03	0.03	0.95	0.344	0.54
CERAD	EN_L2_3_IT	DIMT1	0.00	0.02	0.09	0.925	0.966
CERAD	EN_L3_5_IT_1	DIMT1	0.01	0.04	0.22	0.824	0.932
CERAD	EN_L3_5_IT_2	DIMT1	0.02	0.03	0.75	0.453	0.696
CERAD	EN_L3_5_IT_3	DIMT1	0.04	0.03	1.53	0.126	0.313
CERAD	EN_L5_6_NP	DIMT1	0.03	0.05	0.51	0.611	0.903
CERAD	EN_L6B	DIMT1	0.06	0.04	1.31	0.191	0.536
CERAD	EN_L6_CT	DIMT1	0.04	0.04	1.12	0.264	0.593
CERAD	EN_L6_IT_1	DIMT1	0.07	0.04	1.88	0.0604	0.329
CERAD	EN_L6_IT_2	DIMT1	0.08	0.05	1.43	0.154	0.549
CERAD	Endo	DIMT1	0.14	0.15	0.94	0.347	0.723
CERAD	IN_ADARB2	DIMT1	0.00	0.04	0.06	0.949	0.986
CERAD	IN_LAMP5_LHX6	DIMT1	0.07	0.05	1.57	0.115	0.456
CERAD	IN_LAMP5_RELN	DIMT1	0.01	0.04	0.27	0.789	0.938
CERAD	IN_PVALB	DIMT1	-0.02	0.03	-0.53	0.594	0.874
CERAD	IN_PVALB_CHC	DIMT1	0.06	0.05	1.24	0.213	0.63
CERAD	IN_SST	DIMT1	0.01	0.03	0.46	0.646	0.877
CERAD	IN_VIP	DIMT1	0.01	0.03	0.30	0.767	0.886
CERAD	Micro	DIMT1	0.04	0.04	1.13	0.258	0.547
CERAD	OPC	DIMT1	-0.04	0.04	-1.08	0.28	0.643
CERAD	Oligo	DIMT1	-0.03	0.03	-1.04	0.299	0.512
CERAD	PC	DIMT1	-0.12	0.14	-0.89	0.373	0.862
CERAD	Astro	DIO1	0.21	0.07	3.14	0.00167	0.0133
CERAD	EN_L2_3_IT	DIO1	0.03	0.05	0.56	0.574	0.765
CERAD	EN_L3_5_IT_2	DIO1	0.04	0.06	0.60	0.551	0.765
CERAD	EN_L3_5_IT_3	DIO1	0.05	0.06	0.87	0.387	0.609
CERAD	EN_L6_CT	DIO1	0.12	0.20	0.61	0.542	0.806
CERAD	EN_L6_IT_1	DIO1	0.43	0.21	2.07	0.0381	0.264
CERAD	IN_PVALB	DIO1	0.02	0.07	0.30	0.767	0.937
CERAD	IN_VIP	DIO1	0.02	0.08	0.24	0.812	0.909
CERAD	Micro	DIO1	0.05	0.07	0.67	0.504	0.761
CERAD	Oligo	DIO1	0.05	0.05	1.03	0.304	0.517
CERAD	Astro	DIO2	-0.23	0.06	-4.22	2.49e-05	0.000609
CERAD	EN_L2_3_IT	DIO2	0.02	0.04	0.45	0.656	0.819
CERAD	EN_L3_5_IT_1	DIO2	0.00	0.07	0.07	0.942	0.978
CERAD	EN_L3_5_IT_2	DIO2	0.14	0.05	2.67	0.00767	0.0599
CERAD	EN_L3_5_IT_3	DIO2	0.06	0.05	1.39	0.164	0.365
CERAD	EN_L5_6_NP	DIO2	-0.07	0.07	-0.96	0.339	0.772
CERAD	EN_L6B	DIO2	0.05	0.06	0.81	0.419	0.745
CERAD	EN_L6_CT	DIO2	0.07	0.06	1.17	0.241	0.568
CERAD	EN_L6_IT_1	DIO2	0.04	0.06	0.69	0.488	0.796
CERAD	EN_L6_IT_2	DIO2	-0.00	0.08	-0.06	0.949	0.986
CERAD	IN_ADARB2	DIO2	-0.01	0.07	-0.10	0.922	0.977
CERAD	IN_LAMP5_LHX6	DIO2	-0.05	0.08	-0.56	0.578	0.849
CERAD	IN_LAMP5_RELN	DIO2	0.03	0.06	0.46	0.642	0.889
CERAD	IN_PVALB	DIO2	0.01	0.06	0.25	0.806	0.948
CERAD	IN_SST	DIO2	-0.05	0.06	-0.90	0.368	0.729
CERAD	IN_VIP	DIO2	-0.01	0.05	-0.21	0.835	0.921
CERAD	OPC	DIO2	0.13	0.04	3.53	0.000413	0.0424
CERAD	Oligo	DIO2	0.06	0.04	1.73	0.0842	0.225
CERAD	Adaptive	DIP2A	-0.22	0.10	-2.17	0.0298	0.469
CERAD	Astro	DIP2A	-0.01	0.02	-0.77	0.441	0.633
CERAD	EN_L2_3_IT	DIP2A	-0.01	0.01	-0.67	0.503	0.714
CERAD	EN_L3_5_IT_1	DIP2A	0.05	0.02	2.07	0.0386	0.202
CERAD	EN_L3_5_IT_2	DIP2A	0.05	0.02	2.41	0.016	0.0963
CERAD	EN_L3_5_IT_3	DIP2A	0.11	0.02	5.90	3.64e-09	6.19e-07
CERAD	EN_L5_6_NP	DIP2A	-0.06	0.03	-2.57	0.0101	0.23
CERAD	EN_L5_ET	DIP2A	0.14	0.19	0.74	0.457	0.999
CERAD	EN_L6B	DIP2A	-0.02	0.03	-0.77	0.442	0.761
CERAD	EN_L6_CT	DIP2A	-0.03	0.02	-1.39	0.163	0.473
CERAD	EN_L6_IT_1	DIP2A	0.04	0.02	1.81	0.0702	0.352
CERAD	EN_L6_IT_2	DIP2A	0.05	0.03	1.44	0.151	0.546
CERAD	Endo	DIP2A	-0.14	0.05	-3.18	0.00149	0.0633
CERAD	IN_ADARB2	DIP2A	0.00	0.02	0.17	0.862	0.959
CERAD	IN_LAMP5_LHX6	DIP2A	0.01	0.02	0.61	0.541	0.828
CERAD	IN_LAMP5_RELN	DIP2A	0.03	0.02	1.43	0.152	0.548
CERAD	IN_PVALB	DIP2A	0.03	0.02	1.84	0.0663	0.393
CERAD	IN_PVALB_CHC	DIP2A	0.05	0.03	1.65	0.0997	0.464
CERAD	IN_SST	DIP2A	0.02	0.02	1.36	0.174	0.557
CERAD	IN_VIP	DIP2A	0.01	0.01	0.51	0.613	0.796
CERAD	Micro	DIP2A	-0.12	0.04	-3.26	0.00113	0.0157
CERAD	OPC	DIP2A	-0.01	0.02	-0.74	0.459	0.769
CERAD	Oligo	DIP2A	-0.05	0.02	-2.87	0.00409	0.0299
CERAD	PC	DIP2A	-0.04	0.05	-0.87	0.387	0.866
CERAD	PVM	DIP2A	-0.01	0.06	-0.25	0.8	0.987
CERAD	VLMC	DIP2A	0.07	0.07	1.06	0.288	0.683
CERAD	Adaptive	DIP2B	-0.07	0.09	-0.77	0.443	0.923
CERAD	Astro	DIP2B	0.05	0.02	2.03	0.0426	0.135
CERAD	EN_L2_3_IT	DIP2B	0.01	0.01	0.63	0.527	0.732
CERAD	EN_L3_5_IT_1	DIP2B	-0.05	0.02	-2.91	0.00367	0.0536
CERAD	EN_L3_5_IT_2	DIP2B	-0.03	0.01	-2.34	0.0195	0.109
CERAD	EN_L3_5_IT_3	DIP2B	0.00	0.01	0.06	0.95	0.978
CERAD	EN_L5_6_NP	DIP2B	-0.00	0.02	-0.01	0.994	0.999
CERAD	EN_L5_ET	DIP2B	-0.12	0.18	-0.67	0.5	0.999
CERAD	EN_L6B	DIP2B	0.03	0.02	1.60	0.11	0.417
CERAD	EN_L6_CT	DIP2B	0.04	0.02	1.90	0.0581	0.27
CERAD	EN_L6_IT_1	DIP2B	-0.00	0.02	-0.13	0.893	0.973
CERAD	EN_L6_IT_2	DIP2B	0.04	0.03	1.39	0.164	0.562
CERAD	Endo	DIP2B	-0.12	0.05	-2.49	0.0127	0.182
CERAD	IN_ADARB2	DIP2B	0.00	0.02	0.21	0.83	0.945
CERAD	IN_LAMP5_LHX6	DIP2B	0.05	0.02	2.52	0.0118	0.163
CERAD	IN_LAMP5_RELN	DIP2B	0.05	0.02	2.65	0.00813	0.158
CERAD	IN_PVALB	DIP2B	0.06	0.02	3.23	0.00123	0.0513
CERAD	IN_PVALB_CHC	DIP2B	0.04	0.03	1.61	0.107	0.478
CERAD	IN_SST	DIP2B	0.04	0.02	1.96	0.0497	0.343
CERAD	IN_VIP	DIP2B	0.02	0.01	1.90	0.058	0.214
CERAD	Micro	DIP2B	-0.07	0.02	-3.42	0.000635	0.0102
CERAD	OPC	DIP2B	0.05	0.02	2.91	0.00364	0.111
CERAD	Oligo	DIP2B	0.06	0.02	3.14	0.0017	0.0165
CERAD	PC	DIP2B	0.09	0.05	1.72	0.0861	0.658
CERAD	PVM	DIP2B	0.02	0.05	0.45	0.651	0.971
CERAD	SMC	DIP2B	0.01	0.12	0.05	0.959	0.997
CERAD	VLMC	DIP2B	0.08	0.05	1.50	0.134	0.511
CERAD	Astro	DIP2C	0.05	0.03	2.00	0.0451	0.14
CERAD	EN_L2_3_IT	DIP2C	0.02	0.01	1.31	0.191	0.417
CERAD	EN_L3_5_IT_1	DIP2C	0.05	0.02	2.77	0.00553	0.0676
CERAD	EN_L3_5_IT_2	DIP2C	0.01	0.02	0.89	0.374	0.636
CERAD	EN_L3_5_IT_3	DIP2C	0.02	0.01	1.37	0.171	0.375
CERAD	EN_L5_6_NP	DIP2C	0.01	0.02	0.41	0.682	0.929
CERAD	EN_L5_ET	DIP2C	0.05	0.14	0.32	0.746	0.999
CERAD	EN_L6B	DIP2C	-0.00	0.02	-0.09	0.926	0.975
CERAD	EN_L6_CT	DIP2C	0.01	0.02	0.32	0.746	0.905
CERAD	EN_L6_IT_1	DIP2C	0.04	0.02	2.12	0.0336	0.247
CERAD	EN_L6_IT_2	DIP2C	0.04	0.03	1.63	0.104	0.466
CERAD	Endo	DIP2C	-0.09	0.05	-1.76	0.078	0.414
CERAD	IN_ADARB2	DIP2C	0.01	0.02	0.61	0.542	0.816
CERAD	IN_LAMP5_LHX6	DIP2C	0.04	0.02	1.86	0.0625	0.35
CERAD	IN_LAMP5_RELN	DIP2C	0.05	0.02	2.54	0.0112	0.185
CERAD	IN_PVALB	DIP2C	0.05	0.02	2.42	0.0153	0.198
CERAD	IN_PVALB_CHC	DIP2C	0.03	0.02	1.58	0.113	0.489
CERAD	IN_SST	DIP2C	0.03	0.02	1.86	0.0636	0.374
CERAD	IN_VIP	DIP2C	0.03	0.01	2.00	0.0452	0.186
CERAD	Micro	DIP2C	0.04	0.03	1.28	0.202	0.478
CERAD	OPC	DIP2C	0.03	0.03	1.29	0.199	0.57
CERAD	Oligo	DIP2C	0.08	0.02	3.74	0.000182	0.00359
CERAD	PC	DIP2C	-0.04	0.05	-0.75	0.455	0.886
CERAD	PVM	DIP2C	0.02	0.06	0.35	0.723	0.979
CERAD	SMC	DIP2C	0.09	0.11	0.83	0.407	0.959
CERAD	VLMC	DIP2C	0.02	0.05	0.39	0.697	0.918
CERAD	Adaptive	DIPK1A	-0.05	0.12	-0.39	0.695	0.967
CERAD	Astro	DIPK1A	-0.02	0.02	-0.92	0.356	0.553
CERAD	EN_L2_3_IT	DIPK1A	0.00	0.01	0.15	0.883	0.947
CERAD	EN_L3_5_IT_1	DIPK1A	-0.03	0.02	-1.34	0.181	0.461
CERAD	EN_L3_5_IT_2	DIPK1A	0.01	0.02	0.26	0.792	0.905
CERAD	EN_L3_5_IT_3	DIPK1A	-0.01	0.02	-0.79	0.43	0.648
CERAD	EN_L5_6_NP	DIPK1A	-0.04	0.03	-1.69	0.091	0.52
CERAD	EN_L5_ET	DIPK1A	-0.39	0.18	-2.19	0.0287	0.836
CERAD	EN_L6B	DIPK1A	0.03	0.03	1.24	0.216	0.57
CERAD	EN_L6_CT	DIPK1A	-0.03	0.02	-1.33	0.185	0.503
CERAD	EN_L6_IT_1	DIPK1A	0.01	0.02	0.56	0.578	0.842
CERAD	EN_L6_IT_2	DIPK1A	-0.06	0.03	-1.66	0.0978	0.456
CERAD	Endo	DIPK1A	-0.46	0.14	-3.30	0.000961	0.0548
CERAD	IN_ADARB2	DIPK1A	-0.02	0.02	-1.17	0.243	0.596
CERAD	IN_LAMP5_LHX6	DIPK1A	0.01	0.02	0.54	0.588	0.853
CERAD	IN_LAMP5_RELN	DIPK1A	0.02	0.02	0.87	0.386	0.75
CERAD	IN_PVALB	DIPK1A	0.01	0.02	0.82	0.412	0.773
CERAD	IN_PVALB_CHC	DIPK1A	0.02	0.02	0.88	0.376	0.757
CERAD	IN_SST	DIPK1A	-0.04	0.02	-1.86	0.0626	0.371
CERAD	IN_VIP	DIPK1A	0.02	0.01	1.61	0.107	0.307
CERAD	Micro	DIPK1A	0.09	0.03	3.00	0.0027	0.0299
CERAD	OPC	DIPK1A	0.01	0.02	0.59	0.556	0.826
CERAD	Oligo	DIPK1A	0.03	0.01	2.42	0.0156	0.0734
CERAD	PC	DIPK1A	-0.13	0.07	-1.75	0.0801	0.649
CERAD	SMC	DIPK1A	0.00	0.26	0.01	0.992	0.997
CERAD	VLMC	DIPK1A	0.01	0.07	0.20	0.844	0.965
CERAD	Astro	DIPK1B	-0.07	0.03	-2.31	0.0208	0.0815
CERAD	EN_L2_3_IT	DIPK1B	-0.02	0.02	-0.92	0.356	0.592
CERAD	EN_L3_5_IT_1	DIPK1B	-0.06	0.04	-1.36	0.172	0.45
CERAD	EN_L3_5_IT_2	DIPK1B	-0.08	0.03	-2.51	0.0121	0.0806
CERAD	EN_L3_5_IT_3	DIPK1B	-0.07	0.03	-2.54	0.0109	0.0621
CERAD	EN_L5_6_NP	DIPK1B	-0.06	0.05	-1.10	0.273	0.724
CERAD	EN_L6B	DIPK1B	-0.01	0.05	-0.25	0.799	0.933
CERAD	EN_L6_CT	DIPK1B	-0.04	0.05	-0.67	0.501	0.783
CERAD	EN_L6_IT_1	DIPK1B	-0.12	0.05	-2.73	0.00639	0.104
CERAD	EN_L6_IT_2	DIPK1B	-0.07	0.15	-0.44	0.657	0.895
CERAD	IN_ADARB2	DIPK1B	-0.01	0.05	-0.21	0.834	0.947
CERAD	IN_LAMP5_LHX6	DIPK1B	-0.05	0.05	-0.97	0.331	0.691
CERAD	IN_LAMP5_RELN	DIPK1B	-0.06	0.04	-1.25	0.211	0.621
CERAD	IN_PVALB	DIPK1B	0.01	0.03	0.25	0.802	0.947
CERAD	IN_PVALB_CHC	DIPK1B	0.05	0.05	0.98	0.327	0.729
CERAD	IN_SST	DIPK1B	-0.03	0.04	-0.93	0.352	0.718
CERAD	IN_VIP	DIPK1B	-0.03	0.03	-1.08	0.28	0.527
CERAD	OPC	DIPK1B	-0.02	0.03	-0.52	0.601	0.85
CERAD	Oligo	DIPK1B	0.02	0.04	0.35	0.728	0.85
CERAD	Astro	DIPK1C	-0.36	0.06	-6.09	1.12e-09	2.59e-07
CERAD	EN_L2_3_IT	DIPK1C	0.00	0.06	0.04	0.967	0.985
CERAD	EN_L3_5_IT_3	DIPK1C	0.03	0.19	0.18	0.86	0.933
CERAD	OPC	DIPK1C	-0.23	0.06	-4.06	4.96e-05	0.0127
CERAD	Oligo	DIPK1C	0.03	0.04	0.82	0.414	0.621
CERAD	Astro	DIPK2A	-0.10	0.03	-3.15	0.00163	0.013
CERAD	EN_L2_3_IT	DIPK2A	0.07	0.03	2.53	0.0114	0.0729
CERAD	EN_L3_5_IT_1	DIPK2A	-0.03	0.03	-0.74	0.456	0.725
CERAD	EN_L3_5_IT_2	DIPK2A	0.03	0.03	1.16	0.247	0.508
CERAD	EN_L3_5_IT_3	DIPK2A	0.03	0.03	1.15	0.251	0.474
CERAD	EN_L5_6_NP	DIPK2A	0.01	0.05	0.15	0.881	0.981
CERAD	EN_L5_ET	DIPK2A	-0.74	0.31	-2.36	0.0184	0.743
CERAD	EN_L6B	DIPK2A	0.01	0.06	0.20	0.841	0.949
CERAD	EN_L6_CT	DIPK2A	0.09	0.05	1.70	0.0893	0.341
CERAD	EN_L6_IT_1	DIPK2A	-0.05	0.03	-1.52	0.129	0.467
CERAD	EN_L6_IT_2	DIPK2A	0.04	0.06	0.71	0.479	0.822
CERAD	Endo	DIPK2A	-0.16	0.13	-1.22	0.223	0.615
CERAD	IN_ADARB2	DIPK2A	-0.10	0.06	-1.60	0.11	0.43
CERAD	IN_LAMP5_RELN	DIPK2A	-0.01	0.07	-0.14	0.891	0.971
CERAD	IN_PVALB	DIPK2A	-0.01	0.03	-0.40	0.692	0.91
CERAD	IN_PVALB_CHC	DIPK2A	-0.01	0.04	-0.28	0.778	0.939
CERAD	IN_SST	DIPK2A	-0.02	0.04	-0.46	0.649	0.878
CERAD	IN_VIP	DIPK2A	-0.04	0.04	-1.26	0.209	0.448
CERAD	Micro	DIPK2A	-0.13	0.03	-4.24	2.25e-05	0.000744
CERAD	OPC	DIPK2A	-0.04	0.03	-1.32	0.188	0.559
CERAD	Oligo	DIPK2A	0.01	0.02	0.27	0.789	0.886
CERAD	PC	DIPK2A	-0.09	0.15	-0.63	0.526	0.91
CERAD	Astro	DIPK2B	0.37	0.10	3.83	0.00013	0.00209
CERAD	EN_L2_3_IT	DIPK2B	0.20	0.15	1.30	0.193	0.419
CERAD	Endo	DIPK2B	0.05	0.05	1.03	0.302	0.688
CERAD	Oligo	DIPK2B	0.10	0.04	2.18	0.0289	0.111
CERAD	Astro	DIRAS1	-0.04	0.06	-0.64	0.524	0.701
CERAD	EN_L2_3_IT	DIRAS1	-0.04	0.03	-1.34	0.179	0.401
CERAD	EN_L3_5_IT_1	DIRAS1	0.01	0.05	0.21	0.831	0.935
CERAD	EN_L3_5_IT_2	DIRAS1	-0.07	0.04	-1.90	0.057	0.22
CERAD	EN_L3_5_IT_3	DIRAS1	-0.07	0.04	-1.99	0.0466	0.164
CERAD	EN_L5_6_NP	DIRAS1	0.05	0.06	0.81	0.42	0.825
CERAD	EN_L6B	DIRAS1	-0.04	0.06	-0.66	0.507	0.802
CERAD	EN_L6_CT	DIRAS1	-0.04	0.05	-0.81	0.417	0.724
CERAD	EN_L6_IT_1	DIRAS1	-0.07	0.05	-1.32	0.186	0.547
CERAD	EN_L6_IT_2	DIRAS1	0.04	0.06	0.73	0.468	0.816
CERAD	IN_ADARB2	DIRAS1	0.10	0.05	1.82	0.0683	0.348
CERAD	IN_LAMP5_LHX6	DIRAS1	0.05	0.06	0.86	0.39	0.735
CERAD	IN_LAMP5_RELN	DIRAS1	-0.03	0.05	-0.75	0.454	0.793
CERAD	IN_PVALB	DIRAS1	-0.01	0.04	-0.32	0.753	0.931
CERAD	IN_PVALB_CHC	DIRAS1	-0.01	0.05	-0.27	0.788	0.942
CERAD	IN_SST	DIRAS1	-0.06	0.04	-1.44	0.148	0.525
CERAD	IN_VIP	DIRAS1	-0.04	0.03	-1.20	0.23	0.473
CERAD	Oligo	DIRAS1	-0.07	0.05	-1.56	0.118	0.282
CERAD	Astro	DIRAS2	-0.09	0.05	-1.97	0.0487	0.147
CERAD	EN_L2_3_IT	DIRAS2	-0.03	0.03	-1.06	0.289	0.527
CERAD	EN_L3_5_IT_1	DIRAS2	-0.08	0.03	-2.47	0.0134	0.113
CERAD	EN_L3_5_IT_2	DIRAS2	0.02	0.03	0.86	0.388	0.646
CERAD	EN_L3_5_IT_3	DIRAS2	0.02	0.02	0.84	0.402	0.623
CERAD	EN_L5_6_NP	DIRAS2	-0.04	0.03	-1.34	0.182	0.647
CERAD	EN_L5_ET	DIRAS2	-0.03	0.32	-0.10	0.918	0.999
CERAD	EN_L6B	DIRAS2	-0.06	0.03	-2.37	0.0179	0.165
CERAD	EN_L6_CT	DIRAS2	-0.06	0.02	-2.51	0.0122	0.109
CERAD	EN_L6_IT_1	DIRAS2	-0.06	0.03	-1.96	0.0503	0.305
CERAD	EN_L6_IT_2	DIRAS2	-0.12	0.07	-1.80	0.0717	0.403
CERAD	IN_ADARB2	DIRAS2	0.01	0.05	0.19	0.851	0.954
CERAD	IN_LAMP5_LHX6	DIRAS2	0.02	0.06	0.29	0.775	0.929
CERAD	IN_LAMP5_RELN	DIRAS2	-0.03	0.04	-0.89	0.373	0.744
CERAD	IN_PVALB	DIRAS2	-0.05	0.05	-1.07	0.283	0.686
CERAD	IN_SST	DIRAS2	-0.02	0.04	-0.58	0.561	0.834
CERAD	IN_VIP	DIRAS2	-0.07	0.03	-2.72	0.00649	0.0558
CERAD	Micro	DIRAS2	-0.11	0.07	-1.66	0.0966	0.314
CERAD	OPC	DIRAS2	0.02	0.04	0.47	0.641	0.871
CERAD	Oligo	DIRAS2	0.03	0.03	0.87	0.384	0.594
CERAD	Astro	DIRAS3	-0.16	0.05	-3.24	0.00121	0.0104
CERAD	EN_L2_3_IT	DIRAS3	0.11	0.17	0.65	0.517	0.725
CERAD	EN_L3_5_IT_2	DIRAS3	-0.18	0.06	-2.86	0.0042	0.0406
CERAD	EN_L3_5_IT_3	DIRAS3	-0.17	0.07	-2.68	0.0074	0.0471
CERAD	EN_L6_CT	DIRAS3	-0.22	0.06	-3.73	0.000195	0.00662
CERAD	IN_ADARB2	DIRAS3	-0.01	0.06	-0.14	0.889	0.968
CERAD	IN_LAMP5_RELN	DIRAS3	-0.04	0.06	-0.65	0.515	0.828
CERAD	IN_PVALB	DIRAS3	-0.19	0.06	-2.96	0.00309	0.0828
CERAD	IN_SST	DIRAS3	-0.25	0.06	-4.39	1.13e-05	0.00296
CERAD	IN_VIP	DIRAS3	-0.03	0.05	-0.64	0.523	0.734
CERAD	Oligo	DIRAS3	0.07	0.07	1.04	0.3	0.512
CERAD	Astro	DIS3	-0.02	0.02	-0.88	0.379	0.575
CERAD	EN_L2_3_IT	DIS3	-0.01	0.02	-0.44	0.662	0.822
CERAD	EN_L3_5_IT_1	DIS3	0.00	0.03	0.04	0.965	0.987
CERAD	EN_L3_5_IT_2	DIS3	0.03	0.02	1.68	0.0932	0.293
CERAD	EN_L3_5_IT_3	DIS3	0.03	0.02	1.50	0.134	0.324
CERAD	EN_L5_6_NP	DIS3	-0.00	0.04	-0.01	0.99	0.998
CERAD	EN_L5_ET	DIS3	0.88	0.37	2.42	0.0155	0.735
CERAD	EN_L6B	DIS3	0.00	0.04	0.03	0.975	0.991
CERAD	EN_L6_CT	DIS3	0.02	0.03	0.65	0.518	0.792
CERAD	EN_L6_IT_1	DIS3	-0.00	0.03	-0.02	0.981	0.995
CERAD	EN_L6_IT_2	DIS3	-0.05	0.04	-1.14	0.255	0.666
CERAD	Endo	DIS3	0.10	0.13	0.74	0.458	0.793
CERAD	IN_ADARB2	DIS3	0.00	0.03	0.07	0.946	0.984
CERAD	IN_LAMP5_LHX6	DIS3	0.02	0.03	0.44	0.661	0.887
CERAD	IN_LAMP5_RELN	DIS3	0.01	0.03	0.31	0.756	0.928
CERAD	IN_PVALB	DIS3	0.02	0.02	1.08	0.281	0.684
CERAD	IN_PVALB_CHC	DIS3	-0.00	0.04	-0.06	0.955	0.989
CERAD	IN_SST	DIS3	0.02	0.02	0.79	0.429	0.769
CERAD	IN_VIP	DIS3	-0.00	0.02	-0.10	0.917	0.964
CERAD	Micro	DIS3	0.03	0.03	1.18	0.236	0.522
CERAD	OPC	DIS3	0.00	0.02	0.13	0.898	0.967
CERAD	Oligo	DIS3	0.02	0.01	1.63	0.104	0.259
CERAD	PC	DIS3	-0.03	0.15	-0.19	0.851	0.974
CERAD	Astro	DIS3L	-0.02	0.02	-1.34	0.181	0.356
CERAD	EN_L2_3_IT	DIS3L	-0.04	0.02	-2.01	0.0444	0.171
CERAD	EN_L3_5_IT_1	DIS3L	0.00	0.04	0.13	0.9	0.962
CERAD	EN_L3_5_IT_2	DIS3L	-0.00	0.03	-0.08	0.935	0.976
CERAD	EN_L3_5_IT_3	DIS3L	-0.03	0.03	-1.06	0.289	0.517
CERAD	EN_L5_6_NP	DIS3L	-0.11	0.05	-2.50	0.0125	0.25
CERAD	EN_L5_ET	DIS3L	-0.00	0.34	-0.01	0.993	0.999
CERAD	EN_L6B	DIS3L	-0.00	0.04	-0.01	0.991	0.997
CERAD	EN_L6_CT	DIS3L	-0.05	0.04	-1.27	0.203	0.53
CERAD	EN_L6_IT_1	DIS3L	-0.03	0.04	-0.86	0.389	0.732
CERAD	EN_L6_IT_2	DIS3L	-0.07	0.05	-1.26	0.206	0.615
CERAD	Endo	DIS3L	-0.28	0.16	-1.80	0.0712	0.398
CERAD	IN_ADARB2	DIS3L	-0.05	0.03	-1.54	0.123	0.45
CERAD	IN_LAMP5_LHX6	DIS3L	-0.01	0.04	-0.16	0.875	0.965
CERAD	IN_LAMP5_RELN	DIS3L	-0.07	0.03	-2.02	0.043	0.326
CERAD	IN_PVALB	DIS3L	-0.10	0.03	-3.38	0.000718	0.0371
CERAD	IN_PVALB_CHC	DIS3L	-0.07	0.05	-1.44	0.15	0.552
CERAD	IN_SST	DIS3L	-0.09	0.03	-2.62	0.00871	0.155
CERAD	IN_VIP	DIS3L	-0.04	0.02	-1.83	0.0676	0.236
CERAD	Micro	DIS3L	0.00	0.03	0.12	0.903	0.966
CERAD	OPC	DIS3L	-0.02	0.02	-0.73	0.463	0.771
CERAD	Oligo	DIS3L	-0.01	0.01	-0.72	0.469	0.666
CERAD	PC	DIS3L	-0.02	0.18	-0.09	0.928	0.989
CERAD	Adaptive	DIS3L2	-0.05	0.10	-0.49	0.626	0.948
CERAD	Astro	DIS3L2	-0.02	0.02	-0.97	0.33	0.526
CERAD	EN_L2_3_IT	DIS3L2	-0.02	0.01	-1.63	0.103	0.287
CERAD	EN_L3_5_IT_1	DIS3L2	-0.01	0.02	-0.71	0.478	0.74
CERAD	EN_L3_5_IT_2	DIS3L2	-0.02	0.01	-1.16	0.246	0.508
CERAD	EN_L3_5_IT_3	DIS3L2	0.00	0.01	0.02	0.984	0.993
CERAD	EN_L5_6_NP	DIS3L2	0.00	0.02	0.18	0.857	0.975
CERAD	EN_L5_ET	DIS3L2	0.11	0.18	0.61	0.54	0.999
CERAD	EN_L6B	DIS3L2	-0.02	0.02	-0.74	0.459	0.772
CERAD	EN_L6_CT	DIS3L2	-0.03	0.02	-1.62	0.106	0.372
CERAD	EN_L6_IT_1	DIS3L2	-0.01	0.02	-0.33	0.742	0.917
CERAD	EN_L6_IT_2	DIS3L2	0.01	0.03	0.45	0.65	0.892
CERAD	Endo	DIS3L2	-0.06	0.05	-1.22	0.224	0.617
CERAD	IN_ADARB2	DIS3L2	-0.03	0.02	-1.31	0.191	0.536
CERAD	IN_LAMP5_LHX6	DIS3L2	0.01	0.02	0.33	0.738	0.916
CERAD	IN_LAMP5_RELN	DIS3L2	0.01	0.02	0.58	0.563	0.853
CERAD	IN_PVALB	DIS3L2	0.01	0.01	0.55	0.579	0.866
CERAD	IN_PVALB_CHC	DIS3L2	0.01	0.02	0.53	0.597	0.87
CERAD	IN_SST	DIS3L2	0.02	0.02	1.33	0.183	0.568
CERAD	IN_VIP	DIS3L2	0.01	0.01	1.11	0.268	0.514
CERAD	Micro	DIS3L2	-0.03	0.02	-1.30	0.194	0.469
CERAD	OPC	DIS3L2	-0.02	0.02	-1.44	0.151	0.515
CERAD	Oligo	DIS3L2	0.04	0.02	1.98	0.0473	0.153
CERAD	PC	DIS3L2	-0.01	0.05	-0.12	0.907	0.985
CERAD	PVM	DIS3L2	-0.01	0.06	-0.08	0.933	0.995
CERAD	SMC	DIS3L2	-0.14	0.19	-0.75	0.456	0.973
CERAD	VLMC	DIS3L2	0.05	0.05	1.17	0.242	0.642
CERAD	Adaptive	DISC1	0.55	0.15	3.58	0.000341	0.0556
CERAD	Astro	DISC1	-0.03	0.04	-0.81	0.416	0.611
CERAD	EN_L2_3_IT	DISC1	0.11	0.05	2.39	0.017	0.0946
CERAD	EN_L3_5_IT_2	DISC1	0.01	0.05	0.26	0.796	0.907
CERAD	EN_L3_5_IT_3	DISC1	0.10	0.06	1.79	0.0731	0.222
CERAD	EN_L5_6_NP	DISC1	0.12	0.10	1.16	0.245	0.701
CERAD	EN_L6B	DISC1	-0.20	0.17	-1.15	0.249	0.606
CERAD	EN_L6_CT	DISC1	0.28	0.25	1.15	0.252	0.581
CERAD	EN_L6_IT_1	DISC1	0.19	0.07	2.54	0.0111	0.139
CERAD	Endo	DISC1	0.05	0.07	0.70	0.482	0.809
CERAD	IN_ADARB2	DISC1	0.04	0.03	1.12	0.265	0.614
CERAD	IN_LAMP5_LHX6	DISC1	-0.05	0.08	-0.57	0.567	0.842
CERAD	IN_LAMP5_RELN	DISC1	0.13	0.06	2.07	0.0389	0.312
CERAD	IN_PVALB	DISC1	-0.04	0.06	-0.64	0.52	0.837
CERAD	IN_SST	DISC1	0.10	0.07	1.37	0.169	0.552
CERAD	IN_VIP	DISC1	0.15	0.05	3.16	0.0016	0.0234
CERAD	Micro	DISC1	0.06	0.02	2.80	0.00515	0.0467
CERAD	OPC	DISC1	0.01	0.02	0.28	0.782	0.927
CERAD	Oligo	DISC1	-0.00	0.03	-0.04	0.965	0.982
CERAD	PC	DISC1	0.09	0.05	1.96	0.0504	0.582
CERAD	PVM	DISC1	0.10	0.05	2.01	0.0448	0.607
CERAD	VLMC	DISC1	-0.19	0.08	-2.40	0.0165	0.222
CERAD	Astro	DISP1	-0.04	0.02	-1.57	0.116	0.264
CERAD	EN_L2_3_IT	DISP1	0.03	0.03	1.19	0.233	0.467
CERAD	EN_L3_5_IT_1	DISP1	-0.04	0.03	-1.26	0.206	0.493
CERAD	EN_L3_5_IT_2	DISP1	-0.02	0.03	-0.84	0.402	0.657
CERAD	EN_L3_5_IT_3	DISP1	-0.04	0.02	-1.54	0.123	0.308
CERAD	EN_L5_6_NP	DISP1	-0.00	0.05	-0.06	0.956	0.992
CERAD	EN_L5_ET	DISP1	-0.47	0.30	-1.58	0.114	0.983
CERAD	EN_L6B	DISP1	-0.15	0.05	-3.00	0.00268	0.0562
CERAD	EN_L6_CT	DISP1	-0.10	0.04	-2.79	0.00522	0.0623
CERAD	EN_L6_IT_1	DISP1	0.04	0.03	1.41	0.158	0.509
CERAD	EN_L6_IT_2	DISP1	0.02	0.04	0.48	0.634	0.887
CERAD	Endo	DISP1	-0.24	0.07	-3.33	0.000865	0.0538
CERAD	IN_ADARB2	DISP1	0.02	0.03	0.57	0.568	0.83
CERAD	IN_LAMP5_LHX6	DISP1	0.06	0.04	1.56	0.12	0.463
CERAD	IN_LAMP5_RELN	DISP1	0.05	0.04	1.30	0.193	0.601
CERAD	IN_PVALB	DISP1	0.01	0.02	0.46	0.647	0.893
CERAD	IN_PVALB_CHC	DISP1	-0.02	0.05	-0.33	0.744	0.927
CERAD	IN_SST	DISP1	0.00	0.03	0.05	0.96	0.988
CERAD	IN_VIP	DISP1	0.04	0.02	1.92	0.0549	0.207
CERAD	Micro	DISP1	0.01	0.04	0.21	0.837	0.94
CERAD	OPC	DISP1	0.06	0.02	2.87	0.00415	0.117
CERAD	Oligo	DISP1	0.20	0.03	6.02	1.73e-09	1.83e-06
CERAD	PC	DISP1	0.05	0.06	0.81	0.417	0.868
CERAD	PVM	DISP1	0.08	0.07	1.19	0.235	0.823
CERAD	SMC	DISP1	0.31	0.30	1.03	0.301	0.932
CERAD	VLMC	DISP1	0.19	0.10	2.02	0.0437	0.326
CERAD	Astro	DISP2	-0.06	0.06	-1.13	0.258	0.451
CERAD	EN_L2_3_IT	DISP2	0.07	0.02	3.56	0.000366	0.008
CERAD	EN_L3_5_IT_1	DISP2	0.11	0.03	3.52	0.000438	0.0143
CERAD	EN_L3_5_IT_2	DISP2	0.04	0.02	1.57	0.117	0.333
CERAD	EN_L3_5_IT_3	DISP2	0.11	0.02	4.52	6.25e-06	0.000236
CERAD	EN_L5_6_NP	DISP2	0.02	0.05	0.36	0.722	0.939
CERAD	EN_L6B	DISP2	0.05	0.05	1.11	0.266	0.622
CERAD	EN_L6_CT	DISP2	-0.01	0.04	-0.19	0.849	0.945
CERAD	EN_L6_IT_1	DISP2	0.01	0.03	0.23	0.816	0.945
CERAD	EN_L6_IT_2	DISP2	0.03	0.05	0.61	0.539	0.848
CERAD	IN_ADARB2	DISP2	0.07	0.03	2.24	0.0252	0.226
CERAD	IN_LAMP5_LHX6	DISP2	0.03	0.04	0.64	0.525	0.819
CERAD	IN_LAMP5_RELN	DISP2	0.05	0.04	1.23	0.218	0.626
CERAD	IN_PVALB	DISP2	0.07	0.03	2.91	0.00364	0.0899
CERAD	IN_PVALB_CHC	DISP2	0.12	0.05	2.41	0.0159	0.183
CERAD	IN_SST	DISP2	0.06	0.03	2.13	0.0328	0.284
CERAD	IN_VIP	DISP2	0.09	0.02	3.73	0.000193	0.00626
CERAD	OPC	DISP2	0.02	0.06	0.38	0.706	0.896
CERAD	Oligo	DISP2	-0.00	0.04	-0.02	0.981	0.991
CERAD	Astro	DISP3	-0.07	0.06	-1.11	0.267	0.462
CERAD	EN_L2_3_IT	DISP3	0.06	0.04	1.46	0.143	0.351
CERAD	EN_L3_5_IT_1	DISP3	0.06	0.04	1.49	0.135	0.398
CERAD	EN_L3_5_IT_2	DISP3	0.06	0.04	1.69	0.0914	0.29
CERAD	EN_L3_5_IT_3	DISP3	0.10	0.06	1.85	0.0644	0.204
CERAD	EN_L6_IT_1	DISP3	0.17	0.08	2.22	0.0264	0.22
CERAD	EN_L6_IT_2	DISP3	0.19	0.07	2.58	0.00999	0.173
CERAD	IN_ADARB2	DISP3	0.08	0.04	2.05	0.04	0.275
CERAD	IN_LAMP5_LHX6	DISP3	0.22	0.05	4.09	4.29e-05	0.00763
CERAD	IN_LAMP5_RELN	DISP3	0.03	0.04	0.66	0.512	0.827
CERAD	IN_PVALB	DISP3	0.10	0.05	2.19	0.0286	0.267
CERAD	IN_SST	DISP3	0.03	0.05	0.54	0.59	0.851
CERAD	IN_VIP	DISP3	0.01	0.04	0.32	0.745	0.872
CERAD	OPC	DISP3	-0.06	0.04	-1.51	0.132	0.49
CERAD	Oligo	DISP3	0.05	0.04	1.07	0.285	0.497
CERAD	Astro	DIXDC1	0.09	0.03	3.11	0.0019	0.0146
CERAD	EN_L2_3_IT	DIXDC1	0.03	0.02	1.40	0.16	0.375
CERAD	EN_L3_5_IT_1	DIXDC1	0.00	0.02	0.20	0.839	0.938
CERAD	EN_L3_5_IT_2	DIXDC1	0.05	0.02	2.38	0.0175	0.102
CERAD	EN_L3_5_IT_3	DIXDC1	0.06	0.02	3.38	0.000728	0.00908
CERAD	EN_L5_6_NP	DIXDC1	0.04	0.03	1.48	0.14	0.593
CERAD	EN_L5_ET	DIXDC1	0.20	0.25	0.80	0.422	0.999
CERAD	EN_L6B	DIXDC1	0.06	0.03	1.86	0.0628	0.32
CERAD	EN_L6_CT	DIXDC1	0.04	0.03	1.62	0.105	0.371
CERAD	EN_L6_IT_1	DIXDC1	0.11	0.03	3.23	0.00125	0.0382
CERAD	EN_L6_IT_2	DIXDC1	0.11	0.04	3.14	0.0017	0.0799
CERAD	Endo	DIXDC1	-0.06	0.18	-0.31	0.754	0.923
CERAD	IN_ADARB2	DIXDC1	-0.01	0.02	-0.37	0.713	0.898
CERAD	IN_LAMP5_LHX6	DIXDC1	0.02	0.03	0.67	0.505	0.808
CERAD	IN_LAMP5_RELN	DIXDC1	0.05	0.03	1.89	0.0592	0.375
CERAD	IN_PVALB	DIXDC1	0.01	0.02	0.68	0.498	0.826
CERAD	IN_PVALB_CHC	DIXDC1	-0.03	0.03	-0.97	0.334	0.73
CERAD	IN_SST	DIXDC1	-0.00	0.02	-0.20	0.838	0.946
CERAD	IN_VIP	DIXDC1	0.04	0.02	2.54	0.0112	0.0787
CERAD	Micro	DIXDC1	0.03	0.05	0.53	0.594	0.816
CERAD	OPC	DIXDC1	0.01	0.03	0.34	0.731	0.907
CERAD	Oligo	DIXDC1	0.01	0.02	0.71	0.478	0.673
CERAD	PC	DIXDC1	0.13	0.17	0.75	0.451	0.885
CERAD	VLMC	DIXDC1	0.21	0.08	2.63	0.00852	0.165
CERAD	Astro	DKC1	0.04	0.03	1.15	0.249	0.441
CERAD	EN_L2_3_IT	DKC1	0.07	0.02	3.22	0.00127	0.0177
CERAD	EN_L3_5_IT_1	DKC1	0.10	0.04	2.26	0.0238	0.156
CERAD	EN_L3_5_IT_2	DKC1	0.02	0.03	0.58	0.562	0.772
CERAD	EN_L3_5_IT_3	DKC1	0.01	0.03	0.50	0.617	0.787
CERAD	EN_L5_6_NP	DKC1	0.17	0.15	1.16	0.246	0.703
CERAD	EN_L6B	DKC1	-0.05	0.15	-0.32	0.749	0.912
CERAD	EN_L6_CT	DKC1	-0.05	0.05	-0.94	0.347	0.671
CERAD	EN_L6_IT_1	DKC1	0.06	0.05	1.21	0.228	0.591
CERAD	EN_L6_IT_2	DKC1	-0.22	0.18	-1.27	0.205	0.612
CERAD	IN_ADARB2	DKC1	0.01	0.05	0.13	0.897	0.97
CERAD	IN_LAMP5_LHX6	DKC1	0.01	0.06	0.22	0.829	0.948
CERAD	IN_LAMP5_RELN	DKC1	0.06	0.05	1.13	0.258	0.659
CERAD	IN_PVALB	DKC1	0.02	0.04	0.58	0.563	0.857
CERAD	IN_SST	DKC1	0.04	0.04	0.99	0.321	0.695
CERAD	IN_VIP	DKC1	0.06	0.03	2.20	0.0278	0.138
CERAD	Micro	DKC1	0.03	0.04	0.85	0.396	0.678
CERAD	OPC	DKC1	0.03	0.03	0.85	0.394	0.729
CERAD	Oligo	DKC1	0.01	0.02	0.79	0.427	0.632
CERAD	IN_PVALB	DKK1	0.17	0.15	1.16	0.246	0.653
CERAD	Astro	DKK2	-0.02	0.04	-0.38	0.705	0.829
CERAD	EN_L2_3_IT	DKK2	-0.02	0.03	-0.70	0.481	0.698
CERAD	EN_L3_5_IT_1	DKK2	0.02	0.07	0.23	0.817	0.93
CERAD	EN_L3_5_IT_2	DKK2	0.10	0.05	1.96	0.0502	0.203
CERAD	EN_L3_5_IT_3	DKK2	0.16	0.04	3.51	0.000447	0.00628
CERAD	EN_L5_6_NP	DKK2	-0.11	0.21	-0.52	0.603	0.9
CERAD	EN_L6B	DKK2	0.12	0.07	1.57	0.116	0.427
CERAD	EN_L6_CT	DKK2	0.12	0.06	1.95	0.0517	0.251
CERAD	EN_L6_IT_1	DKK2	0.15	0.05	2.97	0.00298	0.0658
CERAD	EN_L6_IT_2	DKK2	-0.04	0.08	-0.44	0.661	0.896
CERAD	IN_ADARB2	DKK2	-0.04	0.07	-0.57	0.566	0.829
CERAD	IN_LAMP5_LHX6	DKK2	0.18	0.07	2.59	0.00971	0.147
CERAD	IN_LAMP5_RELN	DKK2	-0.11	0.07	-1.64	0.102	0.47
CERAD	IN_PVALB	DKK2	-0.03	0.05	-0.53	0.596	0.874
CERAD	IN_SST	DKK2	0.03	0.04	0.88	0.381	0.739
CERAD	IN_VIP	DKK2	-0.05	0.05	-1.14	0.252	0.497
CERAD	OPC	DKK2	-0.08	0.05	-1.66	0.0973	0.436
CERAD	Oligo	DKK2	0.02	0.03	0.57	0.566	0.741
CERAD	Astro	DKK3	0.15	0.03	5.33	9.94e-08	8.05e-06
CERAD	EN_L2_3_IT	DKK3	0.07	0.03	2.97	0.00296	0.0308
CERAD	EN_L3_5_IT_1	DKK3	0.02	0.03	0.58	0.564	0.798
CERAD	EN_L3_5_IT_2	DKK3	0.01	0.03	0.37	0.709	0.858
CERAD	EN_L3_5_IT_3	DKK3	0.08	0.02	4.45	8.78e-06	0.00031
CERAD	EN_L5_6_NP	DKK3	0.01	0.03	0.43	0.67	0.924
CERAD	EN_L5_ET	DKK3	0.20	0.25	0.79	0.429	0.999
CERAD	EN_L6B	DKK3	0.05	0.02	2.05	0.0406	0.258
CERAD	EN_L6_CT	DKK3	0.02	0.02	0.92	0.358	0.68
CERAD	EN_L6_IT_1	DKK3	0.09	0.03	3.40	0.000666	0.0258
CERAD	EN_L6_IT_2	DKK3	0.12	0.03	3.53	0.000419	0.0417
CERAD	Endo	DKK3	0.09	0.15	0.61	0.544	0.836
CERAD	IN_ADARB2	DKK3	0.02	0.02	0.96	0.338	0.677
CERAD	IN_LAMP5_LHX6	DKK3	0.01	0.02	0.47	0.639	0.879
CERAD	IN_LAMP5_RELN	DKK3	0.03	0.02	1.50	0.134	0.522
CERAD	IN_PVALB	DKK3	0.01	0.02	0.26	0.795	0.945
CERAD	IN_PVALB_CHC	DKK3	0.05	0.03	1.76	0.0786	0.418
CERAD	IN_SST	DKK3	0.01	0.02	0.62	0.538	0.822
CERAD	IN_VIP	DKK3	-0.01	0.02	-0.82	0.413	0.65
CERAD	Micro	DKK3	-0.03	0.05	-0.61	0.539	0.784
CERAD	OPC	DKK3	-0.02	0.02	-1.12	0.262	0.63
CERAD	Oligo	DKK3	-0.04	0.03	-1.38	0.168	0.354
CERAD	PC	DKK3	-0.04	0.06	-0.63	0.531	0.914
CERAD	VLMC	DKK3	-0.14	0.07	-2.10	0.0354	0.299
CERAD	Astro	DLAT	0.01	0.02	0.32	0.75	0.859
CERAD	EN_L2_3_IT	DLAT	0.00	0.02	0.30	0.767	0.883
CERAD	EN_L3_5_IT_1	DLAT	0.04	0.03	1.21	0.228	0.518
CERAD	EN_L3_5_IT_2	DLAT	0.03	0.02	1.55	0.121	0.34
CERAD	EN_L3_5_IT_3	DLAT	-0.00	0.02	-0.11	0.916	0.962
CERAD	EN_L5_6_NP	DLAT	-0.04	0.04	-1.07	0.283	0.732
CERAD	EN_L6B	DLAT	0.03	0.04	0.60	0.55	0.826
CERAD	EN_L6_CT	DLAT	-0.04	0.04	-1.00	0.316	0.644
CERAD	EN_L6_IT_1	DLAT	0.04	0.03	1.11	0.265	0.628
CERAD	EN_L6_IT_2	DLAT	0.05	0.05	0.94	0.345	0.735
CERAD	IN_ADARB2	DLAT	-0.02	0.04	-0.59	0.555	0.823
CERAD	IN_LAMP5_LHX6	DLAT	0.03	0.04	0.59	0.552	0.834
CERAD	IN_LAMP5_RELN	DLAT	-0.07	0.04	-1.77	0.0767	0.424
CERAD	IN_PVALB	DLAT	-0.01	0.02	-0.26	0.794	0.945
CERAD	IN_PVALB_CHC	DLAT	0.01	0.04	0.37	0.714	0.918
CERAD	IN_SST	DLAT	-0.02	0.03	-0.54	0.587	0.85
CERAD	IN_VIP	DLAT	-0.02	0.02	-0.75	0.455	0.684
CERAD	Micro	DLAT	0.08	0.04	1.90	0.0575	0.23
CERAD	OPC	DLAT	-0.03	0.03	-0.91	0.365	0.709
CERAD	Oligo	DLAT	0.06	0.02	2.58	0.00974	0.054
CERAD	Astro	DLC1	0.04	0.06	0.58	0.56	0.728
CERAD	EN_L2_3_IT	DLC1	-0.09	0.04	-2.42	0.0154	0.0889
CERAD	EN_L3_5_IT_1	DLC1	-0.03	0.05	-0.61	0.545	0.785
CERAD	EN_L3_5_IT_2	DLC1	-0.07	0.05	-1.45	0.146	0.377
CERAD	EN_L3_5_IT_3	DLC1	-0.07	0.03	-2.12	0.0338	0.133
CERAD	EN_L5_6_NP	DLC1	-0.02	0.02	-0.96	0.339	0.772
CERAD	EN_L5_ET	DLC1	-0.06	0.18	-0.32	0.75	0.999
CERAD	EN_L6B	DLC1	-0.06	0.03	-1.73	0.0831	0.365
CERAD	EN_L6_CT	DLC1	-0.06	0.02	-3.41	0.00064	0.0161
CERAD	EN_L6_IT_1	DLC1	-0.09	0.07	-1.19	0.235	0.599
CERAD	EN_L6_IT_2	DLC1	-0.09	0.11	-0.80	0.424	0.789
CERAD	Endo	DLC1	-0.14	0.06	-2.34	0.0191	0.223
CERAD	IN_ADARB2	DLC1	-0.05	0.03	-1.80	0.0714	0.354
CERAD	IN_LAMP5_LHX6	DLC1	-0.04	0.05	-0.86	0.388	0.734
CERAD	IN_LAMP5_RELN	DLC1	-0.08	0.05	-1.60	0.11	0.484
CERAD	IN_PVALB	DLC1	0.00	0.02	0.03	0.979	0.994
CERAD	IN_PVALB_CHC	DLC1	-0.09	0.03	-3.37	0.000751	0.0269
CERAD	IN_SST	DLC1	-0.03	0.03	-1.07	0.287	0.67
CERAD	IN_VIP	DLC1	-0.04	0.02	-2.31	0.0209	0.117
CERAD	Micro	DLC1	-0.06	0.04	-1.54	0.125	0.368
CERAD	OPC	DLC1	0.01	0.02	0.57	0.572	0.834
CERAD	Oligo	DLC1	-0.09	0.03	-3.22	0.0013	0.0138
CERAD	PC	DLC1	0.04	0.03	1.09	0.276	0.829
CERAD	SMC	DLC1	0.16	0.10	1.63	0.102	0.912
CERAD	VLMC	DLC1	-0.31	0.08	-3.66	0.000255	0.0396
CERAD	Astro	DLD	-0.02	0.02	-1.25	0.212	0.395
CERAD	EN_L2_3_IT	DLD	-0.02	0.02	-1.30	0.194	0.421
CERAD	EN_L3_5_IT_1	DLD	-0.01	0.03	-0.55	0.581	0.81
CERAD	EN_L3_5_IT_2	DLD	-0.01	0.02	-0.64	0.524	0.747
CERAD	EN_L3_5_IT_3	DLD	-0.03	0.02	-1.64	0.101	0.273
CERAD	EN_L5_6_NP	DLD	-0.04	0.03	-1.13	0.257	0.71
CERAD	EN_L5_ET	DLD	0.12	0.28	0.41	0.681	0.999
CERAD	EN_L6B	DLD	0.02	0.03	0.68	0.497	0.797
CERAD	EN_L6_CT	DLD	-0.03	0.03	-1.00	0.318	0.645
CERAD	EN_L6_IT_1	DLD	0.01	0.03	0.34	0.732	0.912
CERAD	EN_L6_IT_2	DLD	0.02	0.04	0.48	0.633	0.886
CERAD	Endo	DLD	-0.25	0.12	-2.03	0.0429	0.314
CERAD	IN_ADARB2	DLD	0.02	0.03	0.73	0.464	0.767
CERAD	IN_LAMP5_LHX6	DLD	0.08	0.03	2.48	0.0133	0.17
CERAD	IN_LAMP5_RELN	DLD	-0.03	0.03	-1.09	0.276	0.675
CERAD	IN_PVALB	DLD	-0.01	0.02	-0.27	0.784	0.942
CERAD	IN_PVALB_CHC	DLD	0.02	0.03	0.63	0.527	0.838
CERAD	IN_SST	DLD	0.04	0.02	1.52	0.13	0.497
CERAD	IN_VIP	DLD	-0.01	0.02	-0.31	0.753	0.878
CERAD	Micro	DLD	-0.00	0.03	-0.18	0.86	0.95
CERAD	OPC	DLD	0.01	0.02	0.47	0.635	0.868
CERAD	Oligo	DLD	0.04	0.02	2.89	0.00385	0.0288
CERAD	PC	DLD	0.07	0.07	0.99	0.323	0.848
CERAD	VLMC	DLD	0.06	0.07	0.92	0.358	0.739
CERAD	Astro	DLEC1	0.17	0.05	3.07	0.00211	0.0158
CERAD	EN_L2_3_IT	DLEC1	-0.04	0.04	-1.00	0.319	0.556
CERAD	EN_L3_5_IT_1	DLEC1	-0.01	0.05	-0.15	0.879	0.956
CERAD	EN_L3_5_IT_2	DLEC1	-0.05	0.06	-0.83	0.405	0.659
CERAD	EN_L3_5_IT_3	DLEC1	-0.02	0.06	-0.41	0.682	0.829
CERAD	EN_L6_IT_1	DLEC1	0.00	0.19	0.01	0.993	0.998
CERAD	IN_PVALB	DLEC1	0.02	0.06	0.31	0.758	0.933
CERAD	IN_SST	DLEC1	0.06	0.06	0.95	0.344	0.712
CERAD	Micro	DLEC1	-0.18	0.06	-2.94	0.00329	0.0344
CERAD	Oligo	DLEC1	0.04	0.04	0.91	0.361	0.572
CERAD	Astro	DLEU7	-0.16	0.05	-3.03	0.00242	0.0175
CERAD	EN_L2_3_IT	DLEU7	-0.08	0.02	-3.57	0.000364	0.00797
CERAD	EN_L3_5_IT_1	DLEU7	0.01	0.03	0.23	0.816	0.929
CERAD	EN_L3_5_IT_2	DLEU7	-0.06	0.03	-1.82	0.0682	0.244
CERAD	EN_L3_5_IT_3	DLEU7	-0.01	0.03	-0.47	0.638	0.8
CERAD	EN_L5_6_NP	DLEU7	-0.00	0.05	-0.10	0.921	0.987
CERAD	EN_L5_ET	DLEU7	-0.99	0.29	-3.40	0.000684	0.231
CERAD	EN_L6B	DLEU7	-0.07	0.04	-1.66	0.0975	0.394
CERAD	EN_L6_CT	DLEU7	0.01	0.04	0.23	0.815	0.933
CERAD	EN_L6_IT_1	DLEU7	-0.13	0.04	-3.07	0.00215	0.0532
CERAD	EN_L6_IT_2	DLEU7	-0.04	0.07	-0.54	0.588	0.866
CERAD	IN_ADARB2	DLEU7	-0.03	0.04	-0.70	0.481	0.777
CERAD	IN_LAMP5_LHX6	DLEU7	-0.09	0.05	-1.90	0.0577	0.338
CERAD	IN_LAMP5_RELN	DLEU7	-0.08	0.05	-1.67	0.0939	0.458
CERAD	IN_PVALB	DLEU7	-0.04	0.03	-1.51	0.132	0.517
CERAD	IN_PVALB_CHC	DLEU7	-0.06	0.05	-1.25	0.211	0.626
CERAD	IN_SST	DLEU7	-0.07	0.03	-2.07	0.0383	0.306
CERAD	IN_VIP	DLEU7	-0.05	0.02	-2.18	0.0294	0.144
CERAD	Micro	DLEU7	0.16	0.12	1.34	0.181	0.453
CERAD	OPC	DLEU7	-0.06	0.03	-1.68	0.0921	0.427
CERAD	Oligo	DLEU7	-0.13	0.06	-2.26	0.0241	0.098
CERAD	PC	DLEU7	-0.45	0.21	-2.10	0.0356	0.554
CERAD	PVM	DLEU7	0.34	0.15	2.25	0.0245	0.607
CERAD	Adaptive	DLG1	-0.03	0.07	-0.39	0.694	0.967
CERAD	Astro	DLG1	0.03	0.02	1.57	0.116	0.265
CERAD	EN_L2_3_IT	DLG1	0.04	0.01	2.44	0.0147	0.086
CERAD	EN_L3_5_IT_1	DLG1	0.02	0.02	1.01	0.315	0.606
CERAD	EN_L3_5_IT_2	DLG1	0.05	0.02	3.07	0.00216	0.0256
CERAD	EN_L3_5_IT_3	DLG1	0.06	0.02	3.63	0.000279	0.00443
CERAD	EN_L5_6_NP	DLG1	-0.03	0.02	-1.56	0.118	0.556
CERAD	EN_L5_ET	DLG1	-0.30	0.15	-2.00	0.0459	0.881
CERAD	EN_L6B	DLG1	0.04	0.02	1.55	0.12	0.434
CERAD	EN_L6_CT	DLG1	0.04	0.02	1.80	0.0724	0.302
CERAD	EN_L6_IT_1	DLG1	0.02	0.02	1.17	0.244	0.606
CERAD	EN_L6_IT_2	DLG1	-0.01	0.03	-0.34	0.731	0.924
CERAD	Endo	DLG1	0.01	0.04	0.23	0.818	0.947
CERAD	IN_ADARB2	DLG1	0.01	0.03	0.47	0.636	0.868
CERAD	IN_LAMP5_LHX6	DLG1	0.01	0.04	0.21	0.835	0.951
CERAD	IN_LAMP5_RELN	DLG1	0.03	0.04	0.94	0.346	0.726
CERAD	IN_PVALB	DLG1	0.04	0.02	2.17	0.03	0.274
CERAD	IN_PVALB_CHC	DLG1	-0.05	0.03	-1.57	0.117	0.495
CERAD	IN_SST	DLG1	0.06	0.02	3.01	0.0026	0.0833
CERAD	IN_VIP	DLG1	0.07	0.02	4.01	6.13e-05	0.0028
CERAD	Micro	DLG1	0.01	0.02	0.69	0.491	0.752
CERAD	OPC	DLG1	-0.00	0.02	-0.12	0.906	0.97
CERAD	Oligo	DLG1	0.02	0.02	1.20	0.231	0.434
CERAD	PC	DLG1	0.03	0.04	0.85	0.394	0.866
CERAD	PVM	DLG1	0.04	0.06	0.62	0.538	0.952
CERAD	SMC	DLG1	-0.03	0.09	-0.34	0.732	0.982
CERAD	VLMC	DLG1	-0.01	0.04	-0.35	0.726	0.924
CERAD	Adaptive	DLG2	-0.01	0.10	-0.08	0.936	0.987
CERAD	Astro	DLG2	-0.03	0.02	-1.27	0.206	0.387
CERAD	EN_L2_3_IT	DLG2	-0.01	0.02	-0.47	0.636	0.806
CERAD	EN_L3_5_IT_1	DLG2	0.01	0.02	0.30	0.765	0.906
CERAD	EN_L3_5_IT_2	DLG2	0.01	0.02	0.87	0.383	0.643
CERAD	EN_L3_5_IT_3	DLG2	0.05	0.02	2.90	0.00373	0.0294
CERAD	EN_L5_6_NP	DLG2	0.05	0.02	2.40	0.0164	0.279
CERAD	EN_L5_ET	DLG2	0.03	0.13	0.28	0.782	0.999
CERAD	EN_L6B	DLG2	0.02	0.02	0.87	0.385	0.721
CERAD	EN_L6_CT	DLG2	0.03	0.02	1.61	0.107	0.375
CERAD	EN_L6_IT_1	DLG2	-0.00	0.02	-0.02	0.982	0.995
CERAD	EN_L6_IT_2	DLG2	0.02	0.02	0.69	0.49	0.828
CERAD	Endo	DLG2	-0.14	0.05	-2.80	0.00508	0.115
CERAD	IN_ADARB2	DLG2	0.05	0.02	2.82	0.0048	0.102
CERAD	IN_LAMP5_LHX6	DLG2	0.06	0.02	3.14	0.00171	0.0576
CERAD	IN_LAMP5_RELN	DLG2	0.06	0.02	3.22	0.00128	0.0556
CERAD	IN_PVALB	DLG2	0.05	0.02	2.91	0.00367	0.09
CERAD	IN_PVALB_CHC	DLG2	0.07	0.02	3.65	0.000265	0.0123
CERAD	IN_SST	DLG2	0.03	0.02	2.16	0.0307	0.276
CERAD	IN_VIP	DLG2	0.05	0.01	3.65	0.000262	0.00755
CERAD	Micro	DLG2	-0.06	0.03	-2.26	0.0236	0.131
CERAD	OPC	DLG2	0.00	0.02	0.14	0.888	0.964
CERAD	Oligo	DLG2	-0.01	0.02	-0.31	0.76	0.87
CERAD	PC	DLG2	-0.07	0.05	-1.46	0.143	0.741
CERAD	PVM	DLG2	0.05	0.07	0.67	0.506	0.945
CERAD	SMC	DLG2	0.06	0.09	0.68	0.494	0.979
CERAD	VLMC	DLG2	-0.09	0.04	-2.01	0.0448	0.326
CERAD	Astro	DLG3	0.12	0.03	4.05	5.02e-05	0.00102
CERAD	EN_L2_3_IT	DLG3	0.01	0.02	0.93	0.353	0.59
CERAD	EN_L3_5_IT_1	DLG3	0.02	0.03	0.86	0.389	0.675
CERAD	EN_L3_5_IT_2	DLG3	0.02	0.02	0.83	0.404	0.659
CERAD	EN_L3_5_IT_3	DLG3	0.02	0.02	0.98	0.329	0.558
CERAD	EN_L5_6_NP	DLG3	-0.03	0.03	-0.80	0.424	0.828
CERAD	EN_L5_ET	DLG3	0.17	0.25	0.70	0.485	0.999
CERAD	EN_L6B	DLG3	-0.00	0.03	-0.15	0.884	0.962
CERAD	EN_L6_CT	DLG3	0.02	0.03	0.64	0.522	0.795
CERAD	EN_L6_IT_1	DLG3	0.01	0.03	0.39	0.696	0.897
CERAD	EN_L6_IT_2	DLG3	0.02	0.04	0.61	0.543	0.849
CERAD	IN_ADARB2	DLG3	0.00	0.03	0.07	0.947	0.985
CERAD	IN_LAMP5_LHX6	DLG3	0.01	0.03	0.30	0.767	0.926
CERAD	IN_LAMP5_RELN	DLG3	0.03	0.03	1.07	0.287	0.684
CERAD	IN_PVALB	DLG3	0.00	0.02	0.11	0.913	0.979
CERAD	IN_PVALB_CHC	DLG3	-0.06	0.04	-1.58	0.114	0.49
CERAD	IN_SST	DLG3	0.00	0.02	0.09	0.932	0.98
CERAD	IN_VIP	DLG3	-0.03	0.02	-1.68	0.0936	0.285
CERAD	OPC	DLG3	0.02	0.02	0.97	0.334	0.688
CERAD	Oligo	DLG3	0.10	0.03	3.87	0.00011	0.00256
CERAD	PC	DLG3	-0.02	0.17	-0.10	0.917	0.987
CERAD	Astro	DLG4	0.02	0.03	0.64	0.523	0.701
CERAD	EN_L2_3_IT	DLG4	0.03	0.02	1.66	0.0973	0.277
CERAD	EN_L3_5_IT_1	DLG4	0.04	0.03	1.38	0.167	0.443
CERAD	EN_L3_5_IT_2	DLG4	0.05	0.02	2.07	0.0386	0.171
CERAD	EN_L3_5_IT_3	DLG4	0.03	0.02	1.27	0.203	0.416
CERAD	EN_L5_6_NP	DLG4	0.08	0.04	2.16	0.0308	0.348
CERAD	EN_L5_ET	DLG4	0.30	0.25	1.20	0.232	0.999
CERAD	EN_L6B	DLG4	0.05	0.03	1.37	0.172	0.513
CERAD	EN_L6_CT	DLG4	-0.04	0.03	-1.45	0.148	0.45
CERAD	EN_L6_IT_1	DLG4	0.05	0.03	1.58	0.113	0.445
CERAD	EN_L6_IT_2	DLG4	0.02	0.05	0.38	0.7	0.91
CERAD	IN_ADARB2	DLG4	0.00	0.04	0.08	0.94	0.982
CERAD	IN_LAMP5_LHX6	DLG4	-0.01	0.04	-0.19	0.846	0.955
CERAD	IN_LAMP5_RELN	DLG4	0.02	0.04	0.69	0.49	0.814
CERAD	IN_PVALB	DLG4	0.02	0.03	0.62	0.537	0.845
CERAD	IN_PVALB_CHC	DLG4	0.08	0.05	1.77	0.0762	0.411
CERAD	IN_SST	DLG4	-0.02	0.03	-0.60	0.548	0.828
CERAD	IN_VIP	DLG4	-0.01	0.02	-0.33	0.744	0.872
CERAD	Micro	DLG4	0.07	0.04	1.61	0.108	0.337
CERAD	OPC	DLG4	0.00	0.03	0.02	0.987	0.995
CERAD	Oligo	DLG4	-0.05	0.03	-1.72	0.0852	0.227
CERAD	Astro	DLG5	0.05	0.03	1.57	0.116	0.265
CERAD	EN_L2_3_IT	DLG5	-0.06	0.03	-2.26	0.0241	0.118
CERAD	EN_L3_5_IT_1	DLG5	0.01	0.03	0.35	0.723	0.887
CERAD	EN_L3_5_IT_2	DLG5	-0.12	0.03	-4.17	3.09e-05	0.00116
CERAD	EN_L3_5_IT_3	DLG5	-0.11	0.03	-3.80	0.000143	0.0027
CERAD	EN_L5_6_NP	DLG5	-0.10	0.04	-2.47	0.0135	0.262
CERAD	EN_L5_ET	DLG5	-0.13	0.37	-0.35	0.726	0.999
CERAD	EN_L6B	DLG5	-0.15	0.04	-4.17	3e-05	0.00302
CERAD	EN_L6_CT	DLG5	0.00	0.04	0.06	0.952	0.984
CERAD	EN_L6_IT_1	DLG5	0.04	0.05	0.84	0.401	0.742
CERAD	EN_L6_IT_2	DLG5	0.11	0.05	2.28	0.0227	0.249
CERAD	Endo	DLG5	0.18	0.19	0.96	0.337	0.715
CERAD	IN_ADARB2	DLG5	-0.01	0.03	-0.37	0.712	0.898
CERAD	IN_LAMP5_LHX6	DLG5	0.01	0.03	0.25	0.8	0.94
CERAD	IN_LAMP5_RELN	DLG5	-0.03	0.02	-1.17	0.243	0.647
CERAD	IN_PVALB	DLG5	-0.00	0.02	-0.11	0.916	0.98
CERAD	IN_PVALB_CHC	DLG5	-0.06	0.04	-1.56	0.119	0.501
CERAD	IN_SST	DLG5	-0.07	0.03	-2.61	0.00909	0.159
CERAD	IN_VIP	DLG5	-0.04	0.02	-2.28	0.0223	0.122
CERAD	Micro	DLG5	-0.02	0.05	-0.34	0.734	0.892
CERAD	OPC	DLG5	0.03	0.03	0.76	0.45	0.763
CERAD	Oligo	DLG5	0.03	0.02	1.21	0.228	0.431
CERAD	PC	DLG5	0.24	0.12	2.05	0.0404	0.554
CERAD	SMC	DLG5	0.13	0.21	0.62	0.537	0.979
CERAD	VLMC	DLG5	-0.01	0.06	-0.22	0.827	0.96
CERAD	Adaptive	DLGAP1	0.01	0.10	0.08	0.935	0.987
CERAD	Astro	DLGAP1	0.21	0.04	5.79	6.93e-09	1.08e-06
CERAD	EN_L2_3_IT	DLGAP1	-0.00	0.02	-0.31	0.758	0.879
CERAD	EN_L3_5_IT_1	DLGAP1	-0.01	0.02	-0.76	0.448	0.72
CERAD	EN_L3_5_IT_2	DLGAP1	-0.05	0.02	-2.99	0.0028	0.0304
CERAD	EN_L3_5_IT_3	DLGAP1	-0.04	0.02	-2.58	0.00981	0.0573
CERAD	EN_L5_6_NP	DLGAP1	-0.04	0.02	-2.02	0.0435	0.398
CERAD	EN_L5_ET	DLGAP1	0.03	0.16	0.19	0.848	0.999
CERAD	EN_L6B	DLGAP1	-0.06	0.03	-2.12	0.0339	0.233
CERAD	EN_L6_CT	DLGAP1	-0.06	0.02	-3.16	0.0016	0.0292
CERAD	EN_L6_IT_1	DLGAP1	0.00	0.02	0.07	0.946	0.986
CERAD	EN_L6_IT_2	DLGAP1	-0.00	0.02	-0.01	0.988	0.997
CERAD	Endo	DLGAP1	-0.21	0.07	-3.02	0.00254	0.0817
CERAD	IN_ADARB2	DLGAP1	0.03	0.02	1.32	0.188	0.533
CERAD	IN_LAMP5_LHX6	DLGAP1	-0.00	0.02	-0.06	0.95	0.988
CERAD	IN_LAMP5_RELN	DLGAP1	0.09	0.02	4.61	4.03e-06	0.00185
CERAD	IN_PVALB	DLGAP1	0.01	0.02	0.73	0.466	0.807
CERAD	IN_PVALB_CHC	DLGAP1	0.02	0.02	1.38	0.169	0.574
CERAD	IN_SST	DLGAP1	0.01	0.02	0.29	0.769	0.921
CERAD	IN_VIP	DLGAP1	0.04	0.02	2.75	0.00604	0.0533
CERAD	Micro	DLGAP1	-0.02	0.05	-0.41	0.684	0.867
CERAD	OPC	DLGAP1	0.03	0.02	1.62	0.106	0.447
CERAD	Oligo	DLGAP1	-0.03	0.04	-0.70	0.483	0.676
CERAD	PC	DLGAP1	-0.02	0.06	-0.25	0.802	0.97
CERAD	PVM	DLGAP1	0.01	0.09	0.13	0.897	0.993
CERAD	SMC	DLGAP1	-0.09	0.11	-0.81	0.42	0.969
CERAD	VLMC	DLGAP1	0.14	0.08	1.70	0.0898	0.44
CERAD	Astro	DLGAP2	-0.12	0.05	-2.52	0.0118	0.0548
CERAD	EN_L2_3_IT	DLGAP2	-0.06	0.02	-3.14	0.00168	0.0212
CERAD	EN_L3_5_IT_1	DLGAP2	-0.03	0.02	-1.59	0.111	0.359
CERAD	EN_L3_5_IT_2	DLGAP2	-0.05	0.02	-2.87	0.00412	0.0402
CERAD	EN_L3_5_IT_3	DLGAP2	-0.03	0.02	-1.84	0.0651	0.205
CERAD	EN_L5_6_NP	DLGAP2	-0.01	0.02	-0.35	0.725	0.94
CERAD	EN_L5_ET	DLGAP2	0.05	0.15	0.35	0.73	0.999
CERAD	EN_L6B	DLGAP2	-0.05	0.03	-1.63	0.104	0.407
CERAD	EN_L6_CT	DLGAP2	-0.01	0.02	-0.48	0.633	0.856
CERAD	EN_L6_IT_1	DLGAP2	-0.05	0.02	-2.46	0.0139	0.157
CERAD	EN_L6_IT_2	DLGAP2	-0.04	0.03	-1.30	0.194	0.597
CERAD	Endo	DLGAP2	-0.39	0.16	-2.38	0.0172	0.212
CERAD	IN_ADARB2	DLGAP2	0.01	0.02	0.37	0.713	0.898
CERAD	IN_LAMP5_LHX6	DLGAP2	0.09	0.03	2.93	0.0034	0.0845
CERAD	IN_LAMP5_RELN	DLGAP2	0.06	0.03	1.91	0.0558	0.364
CERAD	IN_PVALB	DLGAP2	0.01	0.02	0.71	0.476	0.814
CERAD	IN_PVALB_CHC	DLGAP2	0.02	0.02	1.03	0.301	0.71
CERAD	IN_SST	DLGAP2	0.02	0.02	1.10	0.271	0.659
CERAD	IN_VIP	DLGAP2	0.02	0.02	1.11	0.268	0.514
CERAD	Micro	DLGAP2	0.00	0.07	0.02	0.986	0.995
CERAD	OPC	DLGAP2	-0.06	0.04	-1.33	0.183	0.555
CERAD	Oligo	DLGAP2	-0.03	0.05	-0.71	0.475	0.67
CERAD	PC	DLGAP2	0.02	0.11	0.18	0.86	0.976
CERAD	PVM	DLGAP2	0.01	0.13	0.10	0.92	0.993
CERAD	VLMC	DLGAP2	-0.09	0.08	-1.14	0.254	0.65
CERAD	Astro	DLGAP3	-0.06	0.05	-1.24	0.215	0.399
CERAD	EN_L2_3_IT	DLGAP3	-0.05	0.03	-1.95	0.0516	0.188
CERAD	EN_L3_5_IT_1	DLGAP3	-0.01	0.03	-0.50	0.616	0.83
CERAD	EN_L3_5_IT_2	DLGAP3	-0.03	0.02	-1.02	0.306	0.573
CERAD	EN_L3_5_IT_3	DLGAP3	-0.03	0.03	-1.01	0.314	0.544
CERAD	EN_L5_6_NP	DLGAP3	0.01	0.05	0.17	0.861	0.977
CERAD	EN_L5_ET	DLGAP3	-0.13	0.26	-0.49	0.624	0.999
CERAD	EN_L6B	DLGAP3	-0.17	0.05	-3.41	0.00065	0.0221
CERAD	EN_L6_CT	DLGAP3	-0.11	0.04	-2.92	0.00346	0.0487
CERAD	EN_L6_IT_1	DLGAP3	-0.03	0.04	-0.75	0.455	0.778
CERAD	EN_L6_IT_2	DLGAP3	-0.11	0.05	-2.42	0.0154	0.208
CERAD	IN_ADARB2	DLGAP3	-0.11	0.03	-3.63	0.000284	0.0226
CERAD	IN_LAMP5_LHX6	DLGAP3	0.04	0.03	1.32	0.185	0.553
CERAD	IN_LAMP5_RELN	DLGAP3	0.04	0.03	1.27	0.203	0.612
CERAD	IN_PVALB	DLGAP3	-0.01	0.03	-0.27	0.785	0.943
CERAD	IN_PVALB_CHC	DLGAP3	-0.11	0.03	-3.50	0.000461	0.0191
CERAD	IN_SST	DLGAP3	-0.01	0.03	-0.51	0.609	0.862
CERAD	IN_VIP	DLGAP3	-0.05	0.02	-2.24	0.0249	0.13
CERAD	OPC	DLGAP3	-0.09	0.04	-2.24	0.0253	0.259
CERAD	Oligo	DLGAP3	0.00	0.05	0.06	0.952	0.974
CERAD	Astro	DLGAP4	0.02	0.02	0.96	0.338	0.534
CERAD	EN_L2_3_IT	DLGAP4	-0.02	0.02	-0.98	0.327	0.564
CERAD	EN_L3_5_IT_1	DLGAP4	-0.00	0.02	-0.05	0.964	0.986
CERAD	EN_L3_5_IT_2	DLGAP4	-0.01	0.02	-0.68	0.496	0.727
CERAD	EN_L3_5_IT_3	DLGAP4	-0.02	0.02	-1.04	0.298	0.527
CERAD	EN_L5_6_NP	DLGAP4	-0.04	0.03	-1.37	0.17	0.633
CERAD	EN_L5_ET	DLGAP4	0.04	0.19	0.21	0.837	0.999
CERAD	EN_L6B	DLGAP4	-0.07	0.03	-2.21	0.0268	0.208
CERAD	EN_L6_CT	DLGAP4	-0.04	0.02	-1.74	0.081	0.322
CERAD	EN_L6_IT_1	DLGAP4	-0.03	0.03	-1.03	0.301	0.662
CERAD	EN_L6_IT_2	DLGAP4	0.00	0.03	0.09	0.925	0.978
CERAD	Endo	DLGAP4	0.01	0.06	0.14	0.892	0.971
CERAD	IN_ADARB2	DLGAP4	-0.08	0.03	-2.80	0.00508	0.103
CERAD	IN_LAMP5_LHX6	DLGAP4	0.02	0.03	0.56	0.576	0.848
CERAD	IN_LAMP5_RELN	DLGAP4	-0.00	0.02	-0.14	0.891	0.971
CERAD	IN_PVALB	DLGAP4	0.01	0.02	0.48	0.628	0.886
CERAD	IN_PVALB_CHC	DLGAP4	0.01	0.03	0.23	0.82	0.955
CERAD	IN_SST	DLGAP4	0.01	0.03	0.43	0.671	0.886
CERAD	IN_VIP	DLGAP4	-0.00	0.02	-0.09	0.927	0.969
CERAD	Micro	DLGAP4	-0.02	0.03	-0.81	0.418	0.695
CERAD	OPC	DLGAP4	0.00	0.02	0.10	0.918	0.974
CERAD	Oligo	DLGAP4	0.04	0.02	2.02	0.0429	0.143
CERAD	PC	DLGAP4	0.06	0.07	0.83	0.404	0.867
CERAD	SMC	DLGAP4	0.02	0.20	0.11	0.911	0.995
CERAD	VLMC	DLGAP4	0.12	0.06	1.96	0.0505	0.344
CERAD	EN_L2_3_IT	DLGAP5	0.28	0.19	1.48	0.138	0.343
CERAD	EN_L2_3_IT	DLK2	-0.07	0.04	-1.92	0.0553	0.196
CERAD	EN_L3_5_IT_1	DLK2	-0.08	0.06	-1.39	0.163	0.437
CERAD	EN_L3_5_IT_2	DLK2	-0.06	0.05	-1.39	0.166	0.404
CERAD	EN_L3_5_IT_3	DLK2	-0.16	0.06	-2.89	0.00385	0.0302
CERAD	EN_L6_IT_1	DLK2	-0.27	0.17	-1.54	0.124	0.46
CERAD	IN_VIP	DLK2	0.00	0.06	0.07	0.948	0.977
CERAD	Oligo	DLK2	0.01	0.06	0.26	0.795	0.89
CERAD	Astro	DLL1	-0.05	0.03	-1.58	0.115	0.263
CERAD	EN_L2_3_IT	DLL1	-0.09	0.03	-2.94	0.00325	0.0327
CERAD	EN_L3_5_IT_1	DLL1	-0.07	0.06	-1.29	0.195	0.48
CERAD	EN_L3_5_IT_2	DLL1	-0.03	0.04	-0.81	0.419	0.671
CERAD	EN_L3_5_IT_3	DLL1	-0.03	0.04	-0.76	0.449	0.665
CERAD	EN_L6B	DLL1	-0.16	0.13	-1.22	0.221	0.576
CERAD	EN_L6_CT	DLL1	-0.05	0.06	-0.80	0.423	0.73
CERAD	EN_L6_IT_1	DLL1	-0.10	0.06	-1.72	0.0856	0.392
CERAD	IN_PVALB	DLL1	-0.02	0.04	-0.49	0.626	0.885
CERAD	IN_SST	DLL1	-0.02	0.05	-0.42	0.672	0.886
CERAD	IN_VIP	DLL1	-0.06	0.04	-1.52	0.128	0.34
CERAD	OPC	DLL1	-0.03	0.03	-1.01	0.314	0.671
CERAD	Oligo	DLL1	-0.01	0.03	-0.27	0.786	0.885
CERAD	EN_L2_3_IT	DLL3	0.05	0.05	1.02	0.309	0.546
CERAD	OPC	DLL3	0.09	0.04	2.11	0.0349	0.292
CERAD	Oligo	DLL3	0.03	0.06	0.58	0.56	0.735
CERAD	EN_L2_3_IT	DLL4	0.07	0.15	0.46	0.644	0.812
CERAD	Endo	DLL4	0.02	0.09	0.24	0.808	0.944
CERAD	Astro	DLST	-0.03	0.02	-1.21	0.227	0.414
CERAD	EN_L2_3_IT	DLST	-0.02	0.02	-1.03	0.301	0.539
CERAD	EN_L3_5_IT_1	DLST	0.02	0.03	0.64	0.524	0.771
CERAD	EN_L3_5_IT_2	DLST	0.01	0.02	0.54	0.589	0.789
CERAD	EN_L3_5_IT_3	DLST	0.01	0.02	0.38	0.707	0.844
CERAD	EN_L5_6_NP	DLST	-0.00	0.04	-0.01	0.988	0.998
CERAD	EN_L5_ET	DLST	-0.23	0.32	-0.71	0.476	0.999
CERAD	EN_L6B	DLST	-0.01	0.04	-0.28	0.78	0.925
CERAD	EN_L6_CT	DLST	0.09	0.03	2.62	0.00869	0.0879
CERAD	EN_L6_IT_1	DLST	0.01	0.03	0.26	0.798	0.94
CERAD	EN_L6_IT_2	DLST	0.01	0.04	0.38	0.705	0.912
CERAD	Endo	DLST	-0.19	0.13	-1.48	0.14	0.525
CERAD	IN_ADARB2	DLST	0.05	0.03	1.33	0.182	0.528
CERAD	IN_LAMP5_LHX6	DLST	-0.02	0.04	-0.40	0.687	0.898
CERAD	IN_LAMP5_RELN	DLST	0.02	0.04	0.65	0.515	0.828
CERAD	IN_PVALB	DLST	-0.02	0.02	-1.16	0.245	0.652
CERAD	IN_PVALB_CHC	DLST	0.01	0.04	0.16	0.875	0.97
CERAD	IN_SST	DLST	0.01	0.03	0.45	0.653	0.879
CERAD	IN_VIP	DLST	0.02	0.02	0.83	0.407	0.645
CERAD	Micro	DLST	0.01	0.03	0.47	0.636	0.842
CERAD	OPC	DLST	0.02	0.02	0.85	0.398	0.731
CERAD	Oligo	DLST	0.01	0.01	0.43	0.669	0.813
CERAD	PC	DLST	0.08	0.06	1.39	0.164	0.753
CERAD	VLMC	DLST	-0.06	0.19	-0.32	0.746	0.933
CERAD	Astro	DLX1	-0.11	0.07	-1.63	0.104	0.246
CERAD	EN_L2_3_IT	DLX1	0.03	0.07	0.50	0.619	0.795
CERAD	IN_ADARB2	DLX1	-0.01	0.04	-0.28	0.782	0.929
CERAD	IN_LAMP5_LHX6	DLX1	-0.02	0.05	-0.55	0.584	0.852
CERAD	IN_LAMP5_RELN	DLX1	0.07	0.04	2.10	0.036	0.302
CERAD	IN_PVALB	DLX1	-0.07	0.03	-2.23	0.0258	0.254
CERAD	IN_PVALB_CHC	DLX1	-0.13	0.06	-1.97	0.049	0.329
CERAD	IN_SST	DLX1	-0.04	0.03	-1.13	0.259	0.65
CERAD	IN_VIP	DLX1	-0.07	0.03	-2.30	0.0214	0.118
CERAD	Oligo	DLX1	-0.07	0.05	-1.36	0.174	0.362
CERAD	IN_PVALB	DLX2	-0.01	0.05	-0.23	0.819	0.952
CERAD	IN_SST	DLX2	-0.05	0.05	-1.02	0.308	0.685
CERAD	IN_VIP	DLX2	-0.10	0.04	-2.40	0.0163	0.0993
CERAD	IN_ADARB2	DLX5	-0.01	0.06	-0.14	0.89	0.968
CERAD	IN_LAMP5_RELN	DLX5	0.10	0.05	1.81	0.0705	0.403
CERAD	IN_PVALB	DLX5	-0.03	0.05	-0.67	0.503	0.829
CERAD	IN_PVALB_CHC	DLX5	-0.03	0.14	-0.24	0.813	0.952
CERAD	IN_SST	DLX5	-0.07	0.05	-1.49	0.138	0.51
CERAD	IN_VIP	DLX5	0.09	0.03	2.49	0.0128	0.0854
CERAD	IN_ADARB2	DLX6	0.05	0.05	0.98	0.326	0.667
CERAD	IN_LAMP5_RELN	DLX6	0.00	0.05	0.04	0.966	0.993
CERAD	IN_PVALB	DLX6	0.02	0.04	0.61	0.541	0.848
CERAD	IN_PVALB_CHC	DLX6	0.13	0.07	1.75	0.0793	0.419
CERAD	IN_SST	DLX6	-0.05	0.05	-1.00	0.316	0.692
CERAD	IN_VIP	DLX6	0.01	0.03	0.41	0.682	0.835
CERAD	Astro	DMAC1	-0.04	0.03	-1.34	0.181	0.356
CERAD	EN_L2_3_IT	DMAC1	-0.02	0.02	-0.78	0.435	0.662
CERAD	EN_L3_5_IT_1	DMAC1	0.02	0.03	0.72	0.472	0.737
CERAD	EN_L3_5_IT_2	DMAC1	-0.04	0.03	-1.51	0.131	0.355
CERAD	EN_L3_5_IT_3	DMAC1	-0.01	0.03	-0.44	0.658	0.814
CERAD	EN_L5_6_NP	DMAC1	0.02	0.04	0.48	0.629	0.909
CERAD	EN_L5_ET	DMAC1	-0.21	0.29	-0.71	0.476	0.999
CERAD	EN_L6B	DMAC1	0.03	0.05	0.67	0.506	0.802
CERAD	EN_L6_CT	DMAC1	0.08	0.04	1.83	0.0676	0.291
CERAD	EN_L6_IT_1	DMAC1	0.09	0.04	2.31	0.021	0.195
CERAD	EN_L6_IT_2	DMAC1	-0.02	0.04	-0.54	0.591	0.868
CERAD	IN_ADARB2	DMAC1	-0.00	0.04	-0.10	0.92	0.976
CERAD	IN_LAMP5_LHX6	DMAC1	0.03	0.05	0.75	0.453	0.776
CERAD	IN_LAMP5_RELN	DMAC1	-0.04	0.04	-1.07	0.285	0.683
CERAD	IN_PVALB	DMAC1	-0.02	0.03	-0.91	0.365	0.744
CERAD	IN_PVALB_CHC	DMAC1	0.11	0.05	2.34	0.0194	0.203
CERAD	IN_SST	DMAC1	-0.05	0.03	-1.63	0.103	0.456
CERAD	IN_VIP	DMAC1	-0.04	0.03	-1.47	0.141	0.36
CERAD	Micro	DMAC1	-0.10	0.04	-2.39	0.0168	0.105
CERAD	OPC	DMAC1	-0.02	0.03	-0.71	0.475	0.779
CERAD	Oligo	DMAC1	0.01	0.02	0.27	0.784	0.884
CERAD	Astro	DMAC2	0.02	0.04	0.60	0.548	0.718
CERAD	EN_L2_3_IT	DMAC2	-0.05	0.03	-1.77	0.0771	0.24
CERAD	EN_L3_5_IT_1	DMAC2	0.12	0.15	0.81	0.418	0.698
CERAD	EN_L3_5_IT_2	DMAC2	-0.06	0.04	-1.64	0.101	0.307
CERAD	EN_L3_5_IT_3	DMAC2	-0.04	0.04	-1.24	0.215	0.431
CERAD	EN_L6B	DMAC2	-0.33	0.17	-1.89	0.0586	0.307
CERAD	EN_L6_CT	DMAC2	0.06	0.16	0.39	0.698	0.886
CERAD	EN_L6_IT_1	DMAC2	-0.02	0.05	-0.42	0.677	0.89
CERAD	IN_LAMP5_RELN	DMAC2	-0.13	0.06	-2.25	0.0248	0.261
CERAD	IN_PVALB	DMAC2	0.02	0.04	0.56	0.576	0.864
CERAD	IN_SST	DMAC2	0.05	0.06	0.90	0.369	0.729
CERAD	IN_VIP	DMAC2	-0.03	0.05	-0.68	0.497	0.716
CERAD	OPC	DMAC2	0.03	0.05	0.59	0.552	0.823
CERAD	Oligo	DMAC2	-0.06	0.03	-2.14	0.0324	0.119
CERAD	Astro	DMAC2L	-0.02	0.02	-1.10	0.27	0.466
CERAD	EN_L2_3_IT	DMAC2L	0.00	0.02	0.13	0.897	0.954
CERAD	EN_L3_5_IT_1	DMAC2L	-0.04	0.03	-1.21	0.227	0.518
CERAD	EN_L3_5_IT_2	DMAC2L	-0.01	0.02	-0.23	0.816	0.918
CERAD	EN_L3_5_IT_3	DMAC2L	0.03	0.02	1.19	0.235	0.454
CERAD	EN_L5_6_NP	DMAC2L	-0.02	0.04	-0.35	0.725	0.94
CERAD	EN_L6B	DMAC2L	-0.04	0.04	-0.85	0.396	0.73
CERAD	EN_L6_CT	DMAC2L	0.00	0.04	0.08	0.935	0.978
CERAD	EN_L6_IT_1	DMAC2L	0.05	0.04	1.46	0.145	0.489
CERAD	EN_L6_IT_2	DMAC2L	-0.01	0.05	-0.21	0.836	0.952
CERAD	IN_ADARB2	DMAC2L	-0.02	0.04	-0.39	0.7	0.893
CERAD	IN_LAMP5_LHX6	DMAC2L	-0.01	0.04	-0.13	0.9	0.973
CERAD	IN_LAMP5_RELN	DMAC2L	-0.01	0.03	-0.40	0.69	0.909
CERAD	IN_PVALB	DMAC2L	0.00	0.03	0.02	0.985	0.996
CERAD	IN_PVALB_CHC	DMAC2L	0.01	0.05	0.12	0.901	0.976
CERAD	IN_SST	DMAC2L	0.06	0.03	1.90	0.0578	0.359
CERAD	IN_VIP	DMAC2L	-0.03	0.02	-1.21	0.227	0.468
CERAD	Micro	DMAC2L	0.02	0.04	0.46	0.649	0.848
CERAD	OPC	DMAC2L	-0.01	0.02	-0.25	0.806	0.934
CERAD	Oligo	DMAC2L	-0.01	0.02	-0.51	0.609	0.771
CERAD	Astro	DMAP1	0.01	0.03	0.32	0.747	0.857
CERAD	EN_L2_3_IT	DMAP1	0.00	0.02	0.12	0.906	0.958
CERAD	EN_L3_5_IT_1	DMAP1	0.03	0.04	0.69	0.489	0.747
CERAD	EN_L3_5_IT_2	DMAP1	0.03	0.02	1.13	0.257	0.52
CERAD	EN_L3_5_IT_3	DMAP1	0.01	0.02	0.49	0.627	0.792
CERAD	EN_L5_6_NP	DMAP1	0.04	0.05	0.87	0.385	0.802
CERAD	EN_L6B	DMAP1	0.04	0.05	0.77	0.443	0.762
CERAD	EN_L6_CT	DMAP1	-0.00	0.05	-0.03	0.977	0.993
CERAD	EN_L6_IT_1	DMAP1	-0.00	0.04	-0.06	0.951	0.987
CERAD	EN_L6_IT_2	DMAP1	0.07	0.05	1.43	0.153	0.549
CERAD	IN_ADARB2	DMAP1	0.01	0.04	0.32	0.747	0.914
CERAD	IN_LAMP5_LHX6	DMAP1	0.04	0.05	0.80	0.426	0.757
CERAD	IN_LAMP5_RELN	DMAP1	-0.04	0.04	-1.07	0.283	0.681
CERAD	IN_PVALB	DMAP1	-0.01	0.02	-0.34	0.733	0.924
CERAD	IN_PVALB_CHC	DMAP1	-0.01	0.05	-0.10	0.917	0.981
CERAD	IN_SST	DMAP1	-0.06	0.07	-0.88	0.377	0.736
CERAD	IN_VIP	DMAP1	0.01	0.02	0.40	0.692	0.84
CERAD	Micro	DMAP1	0.00	0.04	0.03	0.979	0.992
CERAD	OPC	DMAP1	0.01	0.03	0.33	0.741	0.911
CERAD	Oligo	DMAP1	0.01	0.02	0.28	0.777	0.88
CERAD	Oligo	DMBT1	-0.08	0.06	-1.47	0.14	0.316
CERAD	Astro	DMC1	0.04	0.04	1.09	0.277	0.473
CERAD	EN_L2_3_IT	DMC1	-0.01	0.05	-0.21	0.835	0.921
CERAD	EN_L3_5_IT_2	DMC1	0.04	0.06	0.70	0.481	0.717
CERAD	EN_L3_5_IT_3	DMC1	-0.06	0.06	-1.09	0.274	0.5
CERAD	EN_L6_IT_1	DMC1	0.44	0.20	2.19	0.0287	0.23
CERAD	IN_PVALB	DMC1	-0.01	0.06	-0.23	0.818	0.952
CERAD	Oligo	DMC1	-0.06	0.04	-1.55	0.121	0.288
CERAD	Astro	DMD	0.00	0.03	0.09	0.927	0.963
CERAD	EN_L2_3_IT	DMD	0.00	0.02	0.25	0.805	0.904
CERAD	EN_L3_5_IT_1	DMD	-0.02	0.02	-0.84	0.401	0.684
CERAD	EN_L3_5_IT_2	DMD	0.02	0.02	0.88	0.378	0.64
CERAD	EN_L3_5_IT_3	DMD	-0.02	0.02	-1.00	0.316	0.545
CERAD	EN_L5_6_NP	DMD	0.03	0.02	1.32	0.188	0.652
CERAD	EN_L5_ET	DMD	-0.15	0.13	-1.21	0.227	0.999
CERAD	EN_L6B	DMD	0.01	0.03	0.18	0.855	0.954
CERAD	EN_L6_CT	DMD	0.03	0.02	1.38	0.169	0.482
CERAD	EN_L6_IT_1	DMD	0.01	0.02	0.29	0.771	0.928
CERAD	EN_L6_IT_2	DMD	-0.00	0.03	-0.04	0.969	0.99
CERAD	Endo	DMD	-0.04	0.06	-0.63	0.526	0.827
CERAD	IN_ADARB2	DMD	0.03	0.02	1.27	0.204	0.549
CERAD	IN_LAMP5_LHX6	DMD	0.01	0.02	0.55	0.585	0.852
CERAD	IN_LAMP5_RELN	DMD	0.03	0.03	1.09	0.278	0.675
CERAD	IN_PVALB	DMD	-0.02	0.03	-0.62	0.534	0.844
CERAD	IN_PVALB_CHC	DMD	0.07	0.03	2.09	0.0368	0.284
CERAD	IN_SST	DMD	-0.07	0.03	-2.29	0.0219	0.236
CERAD	IN_VIP	DMD	0.04	0.02	2.15	0.0313	0.15
CERAD	Micro	DMD	0.02	0.04	0.63	0.531	0.779
CERAD	OPC	DMD	0.04	0.02	2.01	0.0443	0.319
CERAD	Oligo	DMD	0.01	0.03	0.37	0.709	0.838
CERAD	PC	DMD	-0.14	0.05	-2.87	0.00409	0.334
CERAD	PVM	DMD	0.07	0.07	0.90	0.368	0.886
CERAD	SMC	DMD	0.00	0.08	0.01	0.993	0.997
CERAD	VLMC	DMD	0.10	0.08	1.34	0.179	0.576
CERAD	Astro	DMGDH	-0.17	0.03	-5.30	1.18e-07	9.2e-06
CERAD	EN_L2_3_IT	DMGDH	-0.05	0.02	-1.97	0.0489	0.181
CERAD	EN_L3_5_IT_1	DMGDH	-0.12	0.03	-3.92	8.68e-05	0.00467
CERAD	EN_L3_5_IT_2	DMGDH	-0.03	0.03	-0.87	0.386	0.646
CERAD	EN_L3_5_IT_3	DMGDH	-0.18	0.03	-5.04	4.63e-07	3.04e-05
CERAD	EN_L5_6_NP	DMGDH	-0.12	0.06	-2.11	0.0352	0.364
CERAD	EN_L5_ET	DMGDH	0.07	0.30	0.25	0.805	0.999
CERAD	EN_L6B	DMGDH	-0.09	0.05	-1.67	0.0945	0.388
CERAD	EN_L6_CT	DMGDH	-0.18	0.04	-4.16	3.22e-05	0.00174
CERAD	EN_L6_IT_1	DMGDH	-0.08	0.04	-2.18	0.0291	0.231
CERAD	EN_L6_IT_2	DMGDH	-0.10	0.05	-2.08	0.0377	0.312
CERAD	IN_ADARB2	DMGDH	0.05	0.05	0.93	0.351	0.688
CERAD	IN_LAMP5_LHX6	DMGDH	-0.02	0.07	-0.24	0.813	0.943
CERAD	IN_LAMP5_RELN	DMGDH	-0.07	0.05	-1.24	0.214	0.623
CERAD	IN_PVALB	DMGDH	0.02	0.04	0.69	0.49	0.822
CERAD	IN_SST	DMGDH	0.03	0.05	0.53	0.598	0.856
CERAD	IN_VIP	DMGDH	-0.05	0.03	-1.64	0.101	0.295
CERAD	Micro	DMGDH	-0.12	0.06	-2.07	0.0388	0.181
CERAD	OPC	DMGDH	-0.03	0.03	-1.07	0.286	0.65
CERAD	Oligo	DMGDH	-0.09	0.02	-3.74	0.000182	0.00359
CERAD	VLMC	DMGDH	-0.14	0.08	-1.86	0.063	0.379
CERAD	Astro	DMKN	0.13	0.07	1.83	0.0677	0.185
CERAD	EN_L2_3_IT	DMKN	-0.16	0.03	-5.06	4.09e-07	6.63e-05
CERAD	EN_L3_5_IT_1	DMKN	-0.16	0.04	-3.61	0.000311	0.0115
CERAD	EN_L3_5_IT_2	DMKN	-0.14	0.03	-4.01	6.05e-05	0.00192
CERAD	EN_L3_5_IT_3	DMKN	-0.14	0.04	-3.71	0.000204	0.00352
CERAD	EN_L5_6_NP	DMKN	-0.14	0.15	-0.89	0.375	0.796
CERAD	EN_L6B	DMKN	-0.27	0.07	-4.09	4.22e-05	0.00377
CERAD	EN_L6_CT	DMKN	-0.32	0.06	-5.46	4.86e-08	1.13e-05
CERAD	EN_L6_IT_1	DMKN	0.06	0.17	0.35	0.725	0.909
CERAD	EN_L6_IT_2	DMKN	-0.22	0.18	-1.17	0.243	0.65
CERAD	IN_ADARB2	DMKN	0.05	0.06	0.79	0.427	0.744
CERAD	IN_PVALB	DMKN	-0.06	0.05	-1.11	0.267	0.673
CERAD	IN_SST	DMKN	-0.04	0.05	-0.87	0.383	0.74
CERAD	IN_VIP	DMKN	-0.13	0.03	-3.89	9.84e-05	0.00387
CERAD	Oligo	DMKN	0.03	0.06	0.53	0.596	0.762
CERAD	Astro	DMPK	0.03	0.02	1.14	0.254	0.447
CERAD	EN_L2_3_IT	DMPK	-0.04	0.02	-2.01	0.0442	0.17
CERAD	EN_L3_5_IT_1	DMPK	-0.02	0.04	-0.53	0.596	0.82
CERAD	EN_L3_5_IT_2	DMPK	-0.05	0.03	-1.96	0.0501	0.202
CERAD	EN_L3_5_IT_3	DMPK	-0.04	0.03	-1.41	0.157	0.356
CERAD	EN_L5_6_NP	DMPK	-0.03	0.05	-0.53	0.597	0.899
CERAD	EN_L6B	DMPK	-0.05	0.05	-1.13	0.258	0.616
CERAD	EN_L6_CT	DMPK	-0.01	0.04	-0.16	0.87	0.953
CERAD	EN_L6_IT_1	DMPK	-0.03	0.04	-0.90	0.369	0.716
CERAD	EN_L6_IT_2	DMPK	0.01	0.05	0.26	0.797	0.941
CERAD	IN_ADARB2	DMPK	-0.08	0.05	-1.68	0.0937	0.4
CERAD	IN_LAMP5_LHX6	DMPK	0.02	0.05	0.30	0.761	0.924
CERAD	IN_LAMP5_RELN	DMPK	0.03	0.05	0.62	0.536	0.841
CERAD	IN_PVALB	DMPK	0.01	0.03	0.48	0.633	0.887
CERAD	IN_PVALB_CHC	DMPK	-0.03	0.05	-0.62	0.537	0.841
CERAD	IN_SST	DMPK	-0.02	0.04	-0.49	0.624	0.867
CERAD	IN_VIP	DMPK	-0.03	0.03	-1.19	0.233	0.476
CERAD	OPC	DMPK	-0.02	0.03	-0.57	0.568	0.831
CERAD	Oligo	DMPK	-0.02	0.02	-0.99	0.323	0.536
CERAD	EN_L2_3_IT	DMRT1	0.01	0.06	0.18	0.858	0.934
CERAD	Oligo	DMRT1	0.02	0.06	0.39	0.694	0.829
CERAD	Oligo	DMRT2	-0.07	0.03	-2.59	0.00968	0.0538
CERAD	EN_L2_3_IT	DMRT3	0.05	0.07	0.67	0.505	0.715
CERAD	Astro	DMRTA1	0.02	0.04	0.43	0.67	0.806
CERAD	Oligo	DMRTA2	-0.21	0.07	-3.10	0.00194	0.0181
CERAD	EN_L2_3_IT	DMRTC1	0.02	0.06	0.29	0.773	0.886
CERAD	EN_L2_3_IT	DMRTC1B	-0.02	0.05	-0.35	0.725	0.86
CERAD	EN_L3_5_IT_2	DMRTC1B	-0.09	0.18	-0.48	0.63	0.814
CERAD	Adaptive	DMTF1	-0.06	0.08	-0.74	0.459	0.924
CERAD	Astro	DMTF1	-0.01	0.02	-0.54	0.593	0.752
CERAD	EN_L2_3_IT	DMTF1	0.01	0.01	0.72	0.472	0.691
CERAD	EN_L3_5_IT_1	DMTF1	0.01	0.02	0.41	0.681	0.865
CERAD	EN_L3_5_IT_2	DMTF1	-0.01	0.02	-0.78	0.435	0.682
CERAD	EN_L3_5_IT_3	DMTF1	0.01	0.02	0.72	0.472	0.684
CERAD	EN_L5_6_NP	DMTF1	0.00	0.02	0.13	0.894	0.982
CERAD	EN_L5_ET	DMTF1	-0.19	0.17	-1.08	0.279	0.999
CERAD	EN_L6B	DMTF1	-0.00	0.02	-0.17	0.865	0.957
CERAD	EN_L6_CT	DMTF1	-0.03	0.02	-1.48	0.138	0.432
CERAD	EN_L6_IT_1	DMTF1	0.02	0.02	1.11	0.267	0.629
CERAD	EN_L6_IT_2	DMTF1	-0.00	0.03	-0.05	0.961	0.988
CERAD	Endo	DMTF1	0.01	0.04	0.16	0.871	0.966
CERAD	IN_ADARB2	DMTF1	0.04	0.02	1.78	0.0744	0.36
CERAD	IN_LAMP5_LHX6	DMTF1	0.02	0.02	0.95	0.342	0.7
CERAD	IN_LAMP5_RELN	DMTF1	-0.02	0.02	-0.86	0.39	0.752
CERAD	IN_PVALB	DMTF1	0.01	0.02	0.74	0.461	0.804
CERAD	IN_PVALB_CHC	DMTF1	-0.03	0.03	-1.28	0.2	0.613
CERAD	IN_SST	DMTF1	0.00	0.02	0.21	0.834	0.944
CERAD	IN_VIP	DMTF1	0.03	0.01	2.28	0.0228	0.123
CERAD	Micro	DMTF1	0.02	0.02	1.23	0.219	0.502
CERAD	OPC	DMTF1	0.03	0.02	1.74	0.0827	0.412
CERAD	Oligo	DMTF1	0.03	0.02	1.62	0.106	0.262
CERAD	PC	DMTF1	0.01	0.04	0.30	0.768	0.966
CERAD	PVM	DMTF1	0.06	0.07	0.84	0.399	0.896
CERAD	SMC	DMTF1	0.13	0.11	1.18	0.238	0.932
CERAD	VLMC	DMTF1	0.00	0.04	0.06	0.953	0.992
CERAD	Astro	DMTN	0.13	0.03	4.10	4.13e-05	0.0009
CERAD	EN_L2_3_IT	DMTN	0.03	0.02	1.74	0.0813	0.248
CERAD	EN_L3_5_IT_1	DMTN	0.03	0.02	1.39	0.166	0.441
CERAD	EN_L3_5_IT_2	DMTN	0.06	0.02	3.43	0.000609	0.0107
CERAD	EN_L3_5_IT_3	DMTN	0.06	0.02	3.14	0.00169	0.0169
CERAD	EN_L5_6_NP	DMTN	0.02	0.03	0.79	0.429	0.832
CERAD	EN_L5_ET	DMTN	0.10	0.23	0.41	0.681	0.999
CERAD	EN_L6B	DMTN	0.02	0.03	0.61	0.539	0.82
CERAD	EN_L6_CT	DMTN	0.04	0.03	1.46	0.144	0.443
CERAD	EN_L6_IT_1	DMTN	0.03	0.02	1.24	0.214	0.576
CERAD	EN_L6_IT_2	DMTN	0.02	0.03	0.70	0.481	0.823
CERAD	IN_ADARB2	DMTN	0.04	0.03	1.14	0.254	0.606
CERAD	IN_LAMP5_LHX6	DMTN	0.10	0.03	2.87	0.00409	0.0933
CERAD	IN_LAMP5_RELN	DMTN	0.06	0.03	2.00	0.0455	0.332
CERAD	IN_PVALB	DMTN	0.02	0.02	0.81	0.421	0.779
CERAD	IN_PVALB_CHC	DMTN	0.01	0.04	0.26	0.798	0.947
CERAD	IN_SST	DMTN	0.02	0.02	1.00	0.316	0.692
CERAD	IN_VIP	DMTN	0.04	0.02	2.23	0.026	0.133
CERAD	Micro	DMTN	-0.01	0.07	-0.17	0.861	0.95
CERAD	OPC	DMTN	-0.06	0.05	-1.28	0.199	0.57
CERAD	Oligo	DMTN	0.01	0.04	0.18	0.856	0.925
CERAD	Astro	DMWD	0.04	0.04	1.19	0.233	0.422
CERAD	EN_L2_3_IT	DMWD	-0.09	0.03	-2.56	0.0104	0.0691
CERAD	EN_L3_5_IT_2	DMWD	-0.13	0.05	-2.63	0.00848	0.0645
CERAD	EN_L3_5_IT_3	DMWD	-0.16	0.05	-3.07	0.00212	0.0199
CERAD	EN_L6_IT_1	DMWD	-0.00	0.18	-0.00	0.998	0.999
CERAD	IN_PVALB	DMWD	-0.11	0.06	-2.04	0.0416	0.319
CERAD	IN_VIP	DMWD	-0.13	0.05	-2.57	0.0101	0.0738
CERAD	OPC	DMWD	0.04	0.05	0.78	0.438	0.756
CERAD	Oligo	DMWD	0.02	0.03	0.56	0.576	0.747
CERAD	Adaptive	DMXL1	-0.22	0.10	-2.10	0.0358	0.486
CERAD	Astro	DMXL1	-0.02	0.01	-1.63	0.103	0.245
CERAD	EN_L2_3_IT	DMXL1	0.03	0.01	2.98	0.00292	0.0305
CERAD	EN_L3_5_IT_1	DMXL1	0.02	0.02	1.30	0.193	0.477
CERAD	EN_L3_5_IT_2	DMXL1	0.03	0.01	2.06	0.0394	0.173
CERAD	EN_L3_5_IT_3	DMXL1	0.03	0.01	2.10	0.0356	0.137
CERAD	EN_L5_6_NP	DMXL1	0.03	0.02	1.28	0.2	0.667
CERAD	EN_L5_ET	DMXL1	0.02	0.15	0.14	0.889	0.999
CERAD	EN_L6B	DMXL1	0.02	0.02	1.13	0.26	0.617
CERAD	EN_L6_CT	DMXL1	0.03	0.02	1.58	0.115	0.391
CERAD	EN_L6_IT_1	DMXL1	0.03	0.02	1.92	0.0549	0.317
CERAD	EN_L6_IT_2	DMXL1	0.05	0.02	2.28	0.0224	0.249
CERAD	Endo	DMXL1	-0.12	0.05	-2.65	0.00813	0.15
CERAD	IN_ADARB2	DMXL1	0.00	0.02	0.14	0.885	0.967
CERAD	IN_LAMP5_LHX6	DMXL1	-0.03	0.02	-1.47	0.141	0.494
CERAD	IN_LAMP5_RELN	DMXL1	0.02	0.02	1.16	0.244	0.649
CERAD	IN_PVALB	DMXL1	0.02	0.01	1.76	0.0786	0.421
CERAD	IN_PVALB_CHC	DMXL1	0.03	0.02	1.73	0.0839	0.432
CERAD	IN_SST	DMXL1	0.00	0.02	0.28	0.778	0.924
CERAD	IN_VIP	DMXL1	0.04	0.01	3.83	0.000126	0.00463
CERAD	Micro	DMXL1	0.05	0.02	2.90	0.00377	0.0379
CERAD	OPC	DMXL1	-0.01	0.01	-0.68	0.5	0.794
CERAD	Oligo	DMXL1	-0.05	0.01	-3.64	0.000269	0.00465
CERAD	PC	DMXL1	0.01	0.04	0.25	0.799	0.969
CERAD	PVM	DMXL1	0.03	0.05	0.64	0.523	0.951
CERAD	SMC	DMXL1	0.11	0.10	1.11	0.269	0.932
CERAD	VLMC	DMXL1	0.06	0.05	1.29	0.195	0.595
CERAD	Astro	DMXL2	-0.12	0.02	-5.88	4.18e-09	7.5e-07
CERAD	EN_L2_3_IT	DMXL2	0.00	0.01	0.13	0.895	0.953
CERAD	EN_L3_5_IT_1	DMXL2	0.00	0.02	0.14	0.886	0.958
CERAD	EN_L3_5_IT_2	DMXL2	0.02	0.02	1.45	0.146	0.377
CERAD	EN_L3_5_IT_3	DMXL2	0.03	0.02	1.90	0.057	0.188
CERAD	EN_L5_6_NP	DMXL2	-0.05	0.02	-2.03	0.0424	0.393
CERAD	EN_L5_ET	DMXL2	0.17	0.17	1.02	0.306	0.999
CERAD	EN_L6B	DMXL2	0.00	0.02	0.13	0.899	0.967
CERAD	EN_L6_CT	DMXL2	0.03	0.02	1.38	0.167	0.479
CERAD	EN_L6_IT_1	DMXL2	-0.01	0.02	-0.66	0.511	0.808
CERAD	EN_L6_IT_2	DMXL2	0.02	0.03	0.82	0.413	0.782
CERAD	Endo	DMXL2	-0.04	0.18	-0.21	0.835	0.955
CERAD	IN_ADARB2	DMXL2	-0.00	0.02	-0.22	0.824	0.943
CERAD	IN_LAMP5_LHX6	DMXL2	-0.00	0.02	-0.11	0.915	0.978
CERAD	IN_LAMP5_RELN	DMXL2	-0.02	0.02	-0.82	0.411	0.765
CERAD	IN_PVALB	DMXL2	0.02	0.02	1.34	0.179	0.579
CERAD	IN_PVALB_CHC	DMXL2	0.03	0.02	1.11	0.266	0.683
CERAD	IN_SST	DMXL2	0.01	0.02	0.89	0.372	0.731
CERAD	IN_VIP	DMXL2	0.02	0.01	1.76	0.078	0.256
CERAD	Micro	DMXL2	0.15	0.03	4.63	3.59e-06	0.000168
CERAD	OPC	DMXL2	-0.01	0.02	-0.51	0.613	0.855
CERAD	Oligo	DMXL2	-0.06	0.02	-3.55	0.000385	0.00596
CERAD	PC	DMXL2	-0.05	0.06	-0.78	0.436	0.877
CERAD	PVM	DMXL2	-0.00	0.07	-0.03	0.979	0.999
CERAD	VLMC	DMXL2	-0.04	0.05	-0.72	0.472	0.818
CERAD	Astro	DNA2	0.21	0.04	5.10	3.35e-07	2.12e-05
CERAD	EN_L2_3_IT	DNA2	0.07	0.03	2.88	0.004	0.037
CERAD	EN_L3_5_IT_1	DNA2	0.13	0.04	3.03	0.00241	0.0416
CERAD	EN_L3_5_IT_2	DNA2	0.12	0.04	3.11	0.00184	0.0232
CERAD	EN_L3_5_IT_3	DNA2	0.04	0.08	0.58	0.565	0.754
CERAD	EN_L5_6_NP	DNA2	0.01	0.05	0.13	0.894	0.982
CERAD	EN_L6B	DNA2	0.12	0.05	2.32	0.0202	0.176
CERAD	EN_L6_CT	DNA2	0.10	0.05	2.11	0.0349	0.2
CERAD	EN_L6_IT_1	DNA2	0.08	0.04	2.08	0.0376	0.263
CERAD	EN_L6_IT_2	DNA2	0.12	0.05	2.14	0.0325	0.294
CERAD	IN_ADARB2	DNA2	0.06	0.05	1.30	0.193	0.537
CERAD	IN_LAMP5_LHX6	DNA2	0.06	0.05	1.04	0.297	0.669
CERAD	IN_LAMP5_RELN	DNA2	-0.03	0.04	-0.59	0.555	0.85
CERAD	IN_PVALB	DNA2	0.06	0.03	1.70	0.0893	0.441
CERAD	IN_PVALB_CHC	DNA2	-0.02	0.07	-0.30	0.766	0.936
CERAD	IN_SST	DNA2	0.05	0.04	1.22	0.221	0.61
CERAD	IN_VIP	DNA2	0.08	0.03	2.35	0.019	0.11
CERAD	Micro	DNA2	0.19	0.06	3.41	0.000643	0.0103
CERAD	OPC	DNA2	0.03	0.04	0.70	0.484	0.783
CERAD	Oligo	DNA2	0.13	0.03	4.30	1.68e-05	0.000721
CERAD	Astro	DNAAF1	0.03	0.04	0.67	0.502	0.684
CERAD	EN_L2_3_IT	DNAAF1	-0.06	0.03	-2.42	0.0157	0.0899
CERAD	EN_L3_5_IT_1	DNAAF1	-0.19	0.05	-3.93	8.36e-05	0.0046
CERAD	EN_L3_5_IT_2	DNAAF1	0.00	0.04	0.09	0.925	0.971
CERAD	EN_L3_5_IT_3	DNAAF1	-0.05	0.04	-1.21	0.224	0.442
CERAD	EN_L5_6_NP	DNAAF1	0.33	0.17	1.97	0.0485	0.418
CERAD	EN_L5_ET	DNAAF1	-0.31	0.36	-0.86	0.391	0.999
CERAD	EN_L6B	DNAAF1	-0.08	0.06	-1.31	0.189	0.534
CERAD	EN_L6_CT	DNAAF1	-0.14	0.06	-2.58	0.00993	0.0952
CERAD	EN_L6_IT_1	DNAAF1	-0.03	0.04	-0.62	0.538	0.822
CERAD	EN_L6_IT_2	DNAAF1	-0.04	0.07	-0.60	0.552	0.852
CERAD	IN_ADARB2	DNAAF1	-0.03	0.04	-0.74	0.462	0.766
CERAD	IN_LAMP5_RELN	DNAAF1	-0.05	0.06	-0.82	0.411	0.765
CERAD	IN_PVALB	DNAAF1	0.05	0.05	0.95	0.341	0.728
CERAD	IN_SST	DNAAF1	-0.08	0.06	-1.33	0.185	0.571
CERAD	IN_VIP	DNAAF1	-0.08	0.05	-1.48	0.138	0.356
CERAD	Oligo	DNAAF1	-0.06	0.05	-1.32	0.185	0.377
CERAD	Astro	DNAAF2	0.07	0.03	2.23	0.0256	0.0948
CERAD	EN_L2_3_IT	DNAAF2	0.06	0.03	2.28	0.0223	0.113
CERAD	EN_L3_5_IT_1	DNAAF2	-0.01	0.04	-0.33	0.738	0.893
CERAD	EN_L3_5_IT_2	DNAAF2	0.03	0.04	0.77	0.442	0.687
CERAD	EN_L3_5_IT_3	DNAAF2	-0.01	0.04	-0.21	0.833	0.919
CERAD	EN_L6B	DNAAF2	0.18	0.13	1.34	0.179	0.522
CERAD	EN_L6_CT	DNAAF2	-0.13	0.13	-0.98	0.328	0.654
CERAD	EN_L6_IT_1	DNAAF2	0.02	0.05	0.37	0.712	0.904
CERAD	IN_ADARB2	DNAAF2	0.02	0.06	0.27	0.784	0.93
CERAD	IN_LAMP5_RELN	DNAAF2	-0.01	0.05	-0.26	0.792	0.939
CERAD	IN_PVALB	DNAAF2	-0.02	0.04	-0.50	0.617	0.881
CERAD	IN_SST	DNAAF2	0.03	0.05	0.67	0.5	0.806
CERAD	IN_VIP	DNAAF2	0.02	0.03	0.64	0.521	0.733
CERAD	Micro	DNAAF2	0.02	0.05	0.48	0.628	0.836
CERAD	OPC	DNAAF2	0.04	0.04	1.18	0.238	0.608
CERAD	Oligo	DNAAF2	0.05	0.02	2.27	0.0231	0.0951
CERAD	Astro	DNAAF4	-0.01	0.07	-0.13	0.896	0.946
CERAD	Astro	DNAAF5	0.00	0.02	0.20	0.841	0.915
CERAD	EN_L2_3_IT	DNAAF5	-0.03	0.02	-1.39	0.166	0.383
CERAD	EN_L3_5_IT_1	DNAAF5	0.07	0.03	2.36	0.0184	0.135
CERAD	EN_L3_5_IT_2	DNAAF5	-0.02	0.02	-1.17	0.241	0.501
CERAD	EN_L3_5_IT_3	DNAAF5	0.01	0.02	0.25	0.799	0.9
CERAD	EN_L5_6_NP	DNAAF5	0.04	0.04	0.92	0.359	0.785
CERAD	EN_L5_ET	DNAAF5	-0.04	0.24	-0.16	0.875	0.999
CERAD	EN_L6B	DNAAF5	-0.06	0.04	-1.36	0.172	0.514
CERAD	EN_L6_CT	DNAAF5	0.04	0.03	1.12	0.265	0.595
CERAD	EN_L6_IT_1	DNAAF5	-0.04	0.03	-1.42	0.154	0.502
CERAD	EN_L6_IT_2	DNAAF5	0.04	0.04	0.86	0.388	0.766
CERAD	IN_ADARB2	DNAAF5	-0.03	0.04	-0.76	0.448	0.755
CERAD	IN_LAMP5_LHX6	DNAAF5	-0.03	0.05	-0.57	0.566	0.841
CERAD	IN_LAMP5_RELN	DNAAF5	0.09	0.04	2.05	0.0403	0.316
CERAD	IN_PVALB	DNAAF5	-0.00	0.02	-0.03	0.98	0.994
CERAD	IN_PVALB_CHC	DNAAF5	0.04	0.05	0.88	0.378	0.758
CERAD	IN_SST	DNAAF5	-0.01	0.03	-0.35	0.726	0.906
CERAD	IN_VIP	DNAAF5	0.03	0.02	1.36	0.175	0.405
CERAD	Micro	DNAAF5	-0.01	0.05	-0.31	0.756	0.901
CERAD	OPC	DNAAF5	-0.02	0.03	-0.54	0.591	0.844
CERAD	Oligo	DNAAF5	-0.01	0.02	-0.41	0.682	0.821
CERAD	Astro	DNAH1	-0.05	0.03	-1.61	0.108	0.253
CERAD	EN_L2_3_IT	DNAH1	-0.06	0.02	-2.72	0.00651	0.0509
CERAD	EN_L3_5_IT_1	DNAH1	-0.00	0.04	-0.08	0.936	0.976
CERAD	EN_L3_5_IT_2	DNAH1	-0.06	0.02	-2.45	0.0143	0.0897
CERAD	EN_L3_5_IT_3	DNAH1	-0.09	0.02	-3.63	0.000286	0.00452
CERAD	EN_L5_6_NP	DNAH1	-0.08	0.05	-1.73	0.0841	0.508
CERAD	EN_L5_ET	DNAH1	-0.05	0.36	-0.14	0.891	0.999
CERAD	EN_L6B	DNAH1	-0.04	0.05	-0.73	0.464	0.777
CERAD	EN_L6_CT	DNAH1	-0.06	0.04	-1.49	0.136	0.428
CERAD	EN_L6_IT_1	DNAH1	-0.02	0.03	-0.64	0.522	0.813
CERAD	EN_L6_IT_2	DNAH1	-0.10	0.05	-2.08	0.0371	0.309
CERAD	IN_ADARB2	DNAH1	-0.07	0.04	-1.73	0.0828	0.377
CERAD	IN_LAMP5_LHX6	DNAH1	-0.10	0.05	-1.86	0.0628	0.35
CERAD	IN_LAMP5_RELN	DNAH1	-0.03	0.04	-0.73	0.468	0.804
CERAD	IN_PVALB	DNAH1	-0.06	0.03	-2.03	0.042	0.321
CERAD	IN_PVALB_CHC	DNAH1	-0.02	0.06	-0.36	0.716	0.919
CERAD	IN_SST	DNAH1	-0.05	0.04	-1.47	0.142	0.516
CERAD	IN_VIP	DNAH1	-0.02	0.03	-0.81	0.417	0.653
CERAD	Micro	DNAH1	-0.06	0.03	-1.73	0.0829	0.287
CERAD	OPC	DNAH1	-0.05	0.04	-1.31	0.19	0.561
CERAD	Oligo	DNAH1	-0.16	0.04	-4.56	5.09e-06	0.000323
CERAD	Astro	DNAH10	0.03	0.04	0.69	0.489	0.673
CERAD	EN_L2_3_IT	DNAH10	0.06	0.04	1.57	0.116	0.311
CERAD	EN_L3_5_IT_1	DNAH10	0.06	0.06	1.03	0.303	0.596
CERAD	EN_L3_5_IT_2	DNAH10	0.12	0.05	2.50	0.0126	0.0825
CERAD	EN_L3_5_IT_3	DNAH10	0.14	0.05	3.08	0.00209	0.0197
CERAD	EN_L5_6_NP	DNAH10	-0.03	0.07	-0.41	0.68	0.929
CERAD	EN_L6B	DNAH10	0.12	0.06	1.88	0.0596	0.309
CERAD	EN_L6_CT	DNAH10	0.04	0.06	0.66	0.511	0.788
CERAD	EN_L6_IT_1	DNAH10	0.06	0.05	1.08	0.28	0.642
CERAD	EN_L6_IT_2	DNAH10	0.06	0.07	0.94	0.347	0.737
CERAD	IN_ADARB2	DNAH10	0.10	0.06	1.48	0.138	0.472
CERAD	IN_LAMP5_LHX6	DNAH10	-0.13	0.06	-2.04	0.0412	0.29
CERAD	IN_LAMP5_RELN	DNAH10	-0.07	0.06	-1.15	0.249	0.653
CERAD	IN_PVALB	DNAH10	0.05	0.04	1.13	0.258	0.664
CERAD	IN_PVALB_CHC	DNAH10	0.04	0.07	0.61	0.543	0.844
CERAD	IN_SST	DNAH10	0.06	0.05	1.16	0.246	0.638
CERAD	IN_VIP	DNAH10	-0.07	0.04	-1.96	0.05	0.196
CERAD	OPC	DNAH10	-0.04	0.05	-0.76	0.447	0.761
CERAD	Oligo	DNAH10	-0.01	0.03	-0.38	0.705	0.836
CERAD	Astro	DNAH11	0.10	0.06	1.62	0.106	0.249
CERAD	EN_L2_3_IT	DNAH11	0.18	0.05	3.81	0.000141	0.00417
CERAD	EN_L3_5_IT_2	DNAH11	-0.03	0.06	-0.48	0.634	0.816
CERAD	EN_L3_5_IT_3	DNAH11	0.15	0.06	2.60	0.00934	0.0553
CERAD	EN_L6B	DNAH11	0.37	0.25	1.45	0.146	0.477
CERAD	EN_L6_CT	DNAH11	0.07	0.23	0.31	0.755	0.908
CERAD	EN_L6_IT_1	DNAH11	0.17	0.08	2.21	0.0269	0.222
CERAD	EN_L6_IT_2	DNAH11	0.31	0.12	2.66	0.00777	0.157
CERAD	Endo	DNAH11	-0.40	0.28	-1.45	0.148	0.535
CERAD	IN_ADARB2	DNAH11	0.20	0.09	2.24	0.0248	0.224
CERAD	IN_PVALB	DNAH11	0.06	0.06	1.13	0.257	0.663
CERAD	IN_SST	DNAH11	0.10	0.07	1.35	0.178	0.562
CERAD	IN_VIP	DNAH11	0.06	0.05	1.12	0.261	0.507
CERAD	OPC	DNAH11	0.04	0.06	0.68	0.497	0.792
CERAD	Oligo	DNAH11	0.25	0.06	4.28	1.89e-05	0.000769
CERAD	PC	DNAH11	0.15	0.12	1.26	0.208	0.79
CERAD	Astro	DNAH12	-0.01	0.03	-0.47	0.637	0.783
CERAD	EN_L2_3_IT	DNAH12	-0.02	0.03	-0.57	0.571	0.763
CERAD	EN_L3_5_IT_1	DNAH12	-0.01	0.04	-0.16	0.876	0.955
CERAD	EN_L3_5_IT_2	DNAH12	0.00	0.04	0.05	0.96	0.985
CERAD	EN_L3_5_IT_3	DNAH12	0.02	0.04	0.49	0.621	0.789
CERAD	EN_L5_6_NP	DNAH12	0.01	0.07	0.10	0.917	0.985
CERAD	EN_L6B	DNAH12	0.15	0.06	2.44	0.0149	0.148
CERAD	EN_L6_CT	DNAH12	0.08	0.06	1.31	0.192	0.513
CERAD	EN_L6_IT_1	DNAH12	0.09	0.05	1.84	0.066	0.343
CERAD	EN_L6_IT_2	DNAH12	0.10	0.07	1.51	0.13	0.514
CERAD	IN_ADARB2	DNAH12	-0.02	0.06	-0.36	0.716	0.9
CERAD	IN_LAMP5_LHX6	DNAH12	-0.04	0.07	-0.52	0.605	0.862
CERAD	IN_LAMP5_RELN	DNAH12	0.09	0.06	1.64	0.1	0.468
CERAD	IN_PVALB	DNAH12	0.03	0.04	0.80	0.423	0.78
CERAD	IN_SST	DNAH12	-0.03	0.05	-0.49	0.621	0.866
CERAD	IN_VIP	DNAH12	-0.03	0.04	-0.69	0.492	0.712
CERAD	Micro	DNAH12	0.06	0.05	1.15	0.252	0.541
CERAD	OPC	DNAH12	-0.00	0.04	-0.05	0.963	0.988
CERAD	Oligo	DNAH12	-0.01	0.03	-0.45	0.651	0.801
CERAD	Astro	DNAH14	-0.06	0.04	-1.83	0.068	0.185
CERAD	EN_L2_3_IT	DNAH14	0.10	0.04	2.61	0.00893	0.0625
CERAD	EN_L3_5_IT_1	DNAH14	-0.05	0.03	-1.88	0.06	0.258
CERAD	EN_L3_5_IT_2	DNAH14	0.02	0.03	0.49	0.622	0.81
CERAD	EN_L3_5_IT_3	DNAH14	0.02	0.03	0.75	0.453	0.668
CERAD	EN_L5_6_NP	DNAH14	0.04	0.07	0.50	0.614	0.904
CERAD	EN_L5_ET	DNAH14	0.09	0.27	0.34	0.735	0.999
CERAD	EN_L6B	DNAH14	0.00	0.03	0.12	0.905	0.969
CERAD	EN_L6_CT	DNAH14	0.08	0.04	1.93	0.0535	0.257
CERAD	EN_L6_IT_1	DNAH14	0.01	0.03	0.31	0.76	0.924
CERAD	EN_L6_IT_2	DNAH14	0.09	0.07	1.27	0.205	0.612
CERAD	Endo	DNAH14	-0.07	0.19	-0.39	0.695	0.904
CERAD	IN_ADARB2	DNAH14	-0.09	0.03	-2.97	0.00295	0.0823
CERAD	IN_LAMP5_LHX6	DNAH14	0.05	0.05	0.94	0.347	0.702
CERAD	IN_LAMP5_RELN	DNAH14	0.06	0.05	1.15	0.249	0.652
CERAD	IN_PVALB	DNAH14	0.06	0.04	1.48	0.138	0.525
CERAD	IN_PVALB_CHC	DNAH14	-0.01	0.07	-0.19	0.85	0.963
CERAD	IN_SST	DNAH14	0.08	0.04	1.93	0.0537	0.351
CERAD	IN_VIP	DNAH14	-0.05	0.03	-1.81	0.0701	0.241
CERAD	Micro	DNAH14	0.08	0.05	1.58	0.114	0.35
CERAD	OPC	DNAH14	-0.03	0.03	-0.90	0.37	0.712
CERAD	Oligo	DNAH14	-0.02	0.03	-0.56	0.574	0.746
CERAD	VLMC	DNAH14	0.14	0.12	1.22	0.224	0.626
CERAD	Astro	DNAH17	0.04	0.04	0.85	0.397	0.592
CERAD	EN_L2_3_IT	DNAH17	-0.06	0.05	-1.20	0.23	0.464
CERAD	EN_L3_5_IT_1	DNAH17	-0.13	0.07	-2.01	0.0445	0.22
CERAD	EN_L3_5_IT_2	DNAH17	-0.02	0.05	-0.30	0.762	0.888
CERAD	EN_L3_5_IT_3	DNAH17	-0.07	0.05	-1.29	0.196	0.407
CERAD	EN_L5_6_NP	DNAH17	0.00	0.17	0.02	0.987	0.998
CERAD	EN_L6B	DNAH17	0.19	0.18	1.06	0.288	0.64
CERAD	EN_L6_CT	DNAH17	0.03	0.07	0.41	0.679	0.878
CERAD	EN_L6_IT_1	DNAH17	0.03	0.07	0.51	0.61	0.859
CERAD	EN_L6_IT_2	DNAH17	-0.05	0.08	-0.63	0.532	0.845
CERAD	IN_LAMP5_RELN	DNAH17	-0.06	0.07	-0.92	0.36	0.735
CERAD	IN_PVALB	DNAH17	-0.01	0.05	-0.21	0.832	0.956
CERAD	IN_SST	DNAH17	0.02	0.06	0.40	0.692	0.895
CERAD	IN_VIP	DNAH17	-0.05	0.04	-1.15	0.248	0.492
CERAD	Micro	DNAH17	0.05	0.06	0.82	0.412	0.691
CERAD	OPC	DNAH17	-0.02	0.05	-0.50	0.619	0.858
CERAD	Oligo	DNAH17	-0.02	0.03	-0.44	0.659	0.806
CERAD	Astro	DNAH2	-0.05	0.04	-1.28	0.199	0.38
CERAD	EN_L2_3_IT	DNAH2	-0.01	0.03	-0.41	0.678	0.833
CERAD	EN_L3_5_IT_1	DNAH2	0.01	0.04	0.27	0.788	0.916
CERAD	EN_L3_5_IT_2	DNAH2	0.02	0.04	0.52	0.601	0.797
CERAD	EN_L3_5_IT_3	DNAH2	-0.01	0.04	-0.37	0.708	0.845
CERAD	EN_L5_6_NP	DNAH2	0.09	0.18	0.52	0.603	0.9
CERAD	EN_L6B	DNAH2	-0.02	0.16	-0.16	0.875	0.96
CERAD	EN_L6_CT	DNAH2	-0.04	0.05	-0.81	0.418	0.725
CERAD	EN_L6_IT_1	DNAH2	0.01	0.05	0.25	0.8	0.94
CERAD	EN_L6_IT_2	DNAH2	-0.05	0.07	-0.72	0.471	0.816
CERAD	IN_ADARB2	DNAH2	-0.03	0.06	-0.53	0.597	0.85
CERAD	IN_LAMP5_LHX6	DNAH2	0.03	0.08	0.33	0.739	0.916
CERAD	IN_LAMP5_RELN	DNAH2	0.04	0.06	0.56	0.577	0.86
CERAD	IN_PVALB	DNAH2	-0.02	0.04	-0.37	0.714	0.918
CERAD	IN_SST	DNAH2	0.04	0.06	0.68	0.498	0.805
CERAD	IN_VIP	DNAH2	0.03	0.05	0.73	0.468	0.693
CERAD	OPC	DNAH2	-0.11	0.05	-2.14	0.0324	0.283
CERAD	Oligo	DNAH2	-0.02	0.03	-0.46	0.645	0.796
CERAD	Astro	DNAH3	0.10	0.05	2.03	0.0422	0.134
CERAD	EN_L2_3_IT	DNAH3	-0.02	0.04	-0.56	0.573	0.764
CERAD	EN_L3_5_IT_1	DNAH3	-0.02	0.06	-0.27	0.791	0.917
CERAD	EN_L3_5_IT_2	DNAH3	0.09	0.05	1.63	0.104	0.312
CERAD	EN_L3_5_IT_3	DNAH3	0.04	0.05	0.76	0.447	0.663
CERAD	EN_L5_6_NP	DNAH3	-0.10	0.17	-0.58	0.561	0.888
CERAD	EN_L6B	DNAH3	0.22	0.17	1.29	0.196	0.541
CERAD	EN_L6_CT	DNAH3	-0.09	0.20	-0.44	0.659	0.868
CERAD	EN_L6_IT_1	DNAH3	0.09	0.07	1.38	0.166	0.521
CERAD	IN_ADARB2	DNAH3	-0.01	0.06	-0.22	0.825	0.943
CERAD	IN_LAMP5_RELN	DNAH3	-0.03	0.08	-0.37	0.714	0.916
CERAD	IN_PVALB	DNAH3	0.06	0.05	1.32	0.186	0.588
CERAD	IN_VIP	DNAH3	-0.08	0.05	-1.79	0.0732	0.247
CERAD	OPC	DNAH3	0.09	0.07	1.40	0.161	0.528
CERAD	Oligo	DNAH3	0.03	0.05	0.70	0.485	0.678
CERAD	Astro	DNAH5	0.03	0.05	0.54	0.591	0.75
CERAD	EN_L2_3_IT	DNAH5	-0.12	0.03	-3.69	0.000222	0.0058
CERAD	EN_L3_5_IT_1	DNAH5	-0.05	0.05	-1.08	0.282	0.577
CERAD	EN_L3_5_IT_2	DNAH5	-0.03	0.05	-0.64	0.523	0.746
CERAD	EN_L3_5_IT_3	DNAH5	-0.03	0.05	-0.76	0.45	0.666
CERAD	EN_L5_6_NP	DNAH5	-0.10	0.20	-0.47	0.636	0.912
CERAD	EN_L6B	DNAH5	-0.05	0.06	-0.87	0.385	0.721
CERAD	EN_L6_CT	DNAH5	-0.02	0.06	-0.33	0.744	0.904
CERAD	EN_L6_IT_1	DNAH5	-0.07	0.06	-1.23	0.217	0.58
CERAD	EN_L6_IT_2	DNAH5	-0.09	0.08	-1.18	0.238	0.646
CERAD	Endo	DNAH5	0.39	0.32	1.22	0.221	0.614
CERAD	IN_ADARB2	DNAH5	-0.03	0.07	-0.44	0.663	0.879
CERAD	IN_PVALB	DNAH5	0.00	0.05	0.09	0.931	0.984
CERAD	IN_PVALB_CHC	DNAH5	-0.08	0.08	-1.01	0.313	0.717
CERAD	IN_SST	DNAH5	0.08	0.04	1.87	0.0619	0.37
CERAD	IN_VIP	DNAH5	-0.01	0.05	-0.13	0.899	0.954
CERAD	OPC	DNAH5	-0.08	0.06	-1.36	0.173	0.544
CERAD	Oligo	DNAH5	-0.03	0.04	-0.71	0.479	0.673
CERAD	Astro	DNAH6	0.08	0.05	1.56	0.118	0.268
CERAD	EN_L2_3_IT	DNAH6	0.03	0.02	1.20	0.232	0.465
CERAD	EN_L3_5_IT_1	DNAH6	0.06	0.03	2.42	0.0156	0.124
CERAD	EN_L3_5_IT_2	DNAH6	0.09	0.03	2.82	0.00487	0.0447
CERAD	EN_L3_5_IT_3	DNAH6	0.09	0.02	3.95	7.68e-05	0.00169
CERAD	EN_L5_6_NP	DNAH6	0.08	0.05	1.63	0.102	0.539
CERAD	EN_L5_ET	DNAH6	-0.12	0.28	-0.42	0.675	0.999
CERAD	EN_L6B	DNAH6	-0.03	0.04	-0.84	0.402	0.735
CERAD	EN_L6_CT	DNAH6	0.11	0.04	3.04	0.00234	0.0376
CERAD	EN_L6_IT_1	DNAH6	-0.01	0.03	-0.27	0.786	0.935
CERAD	EN_L6_IT_2	DNAH6	0.09	0.05	1.93	0.0541	0.359
CERAD	IN_ADARB2	DNAH6	0.04	0.04	0.88	0.379	0.707
CERAD	IN_LAMP5_LHX6	DNAH6	0.06	0.04	1.49	0.137	0.487
CERAD	IN_LAMP5_RELN	DNAH6	0.01	0.04	0.15	0.881	0.966
CERAD	IN_PVALB	DNAH6	0.00	0.05	0.02	0.984	0.995
CERAD	IN_PVALB_CHC	DNAH6	0.06	0.06	1.06	0.288	0.698
CERAD	IN_SST	DNAH6	0.09	0.04	2.29	0.0221	0.238
CERAD	IN_VIP	DNAH6	0.14	0.03	5.14	2.76e-07	5.85e-05
CERAD	Micro	DNAH6	-0.03	0.06	-0.50	0.614	0.829
CERAD	OPC	DNAH6	-0.08	0.04	-1.89	0.0586	0.355
CERAD	Oligo	DNAH6	-0.12	0.04	-2.74	0.00624	0.0399
CERAD	Astro	DNAH7	-0.12	0.05	-2.44	0.0148	0.0645
CERAD	EN_L2_3_IT	DNAH7	-0.07	0.02	-3.26	0.00113	0.0164
CERAD	EN_L3_5_IT_1	DNAH7	-0.05	0.03	-1.91	0.0557	0.248
CERAD	EN_L3_5_IT_2	DNAH7	-0.03	0.03	-0.91	0.362	0.625
CERAD	EN_L3_5_IT_3	DNAH7	-0.12	0.03	-4.16	3.18e-05	0.000832
CERAD	EN_L5_6_NP	DNAH7	-0.04	0.07	-0.65	0.517	0.871
CERAD	EN_L5_ET	DNAH7	-0.12	0.17	-0.68	0.498	0.999
CERAD	EN_L6B	DNAH7	-0.02	0.04	-0.56	0.574	0.836
CERAD	EN_L6_CT	DNAH7	-0.10	0.04	-2.68	0.00743	0.0789
CERAD	EN_L6_IT_1	DNAH7	-0.04	0.03	-1.26	0.209	0.572
CERAD	EN_L6_IT_2	DNAH7	-0.04	0.05	-0.85	0.397	0.773
CERAD	IN_ADARB2	DNAH7	-0.05	0.05	-0.98	0.329	0.67
CERAD	IN_LAMP5_LHX6	DNAH7	-0.01	0.07	-0.20	0.842	0.954
CERAD	IN_LAMP5_RELN	DNAH7	-0.08	0.07	-1.17	0.242	0.646
CERAD	IN_PVALB	DNAH7	0.02	0.03	0.60	0.551	0.852
CERAD	IN_PVALB_CHC	DNAH7	0.02	0.06	0.33	0.741	0.927
CERAD	IN_SST	DNAH7	0.03	0.04	0.81	0.418	0.764
CERAD	IN_VIP	DNAH7	-0.06	0.03	-1.72	0.086	0.271
CERAD	Micro	DNAH7	-0.04	0.06	-0.68	0.494	0.753
CERAD	OPC	DNAH7	-0.04	0.04	-0.87	0.387	0.724
CERAD	Oligo	DNAH7	0.02	0.04	0.48	0.629	0.785
CERAD	VLMC	DNAH7	0.05	0.09	0.53	0.595	0.877
CERAD	Astro	DNAH8	0.03	0.05	0.58	0.559	0.727
CERAD	EN_L2_3_IT	DNAH8	-0.03	0.04	-0.69	0.491	0.705
CERAD	EN_L3_5_IT_2	DNAH8	0.04	0.15	0.26	0.798	0.909
CERAD	EN_L3_5_IT_3	DNAH8	0.17	0.06	3.03	0.00247	0.0221
CERAD	EN_L6B	DNAH8	-0.30	0.25	-1.24	0.215	0.569
CERAD	IN_ADARB2	DNAH8	-0.14	0.10	-1.44	0.151	0.487
CERAD	IN_PVALB	DNAH8	-0.04	0.19	-0.22	0.829	0.955
CERAD	IN_VIP	DNAH8	0.15	0.17	0.89	0.375	0.617
CERAD	Oligo	DNAH8	0.09	0.04	2.09	0.0363	0.128
CERAD	Astro	DNAH9	0.07	0.03	2.26	0.0237	0.0896
CERAD	EN_L2_3_IT	DNAH9	0.03	0.02	1.45	0.146	0.355
CERAD	EN_L3_5_IT_1	DNAH9	-0.02	0.03	-0.48	0.628	0.837
CERAD	EN_L3_5_IT_2	DNAH9	0.11	0.03	4.26	2.07e-05	0.000843
CERAD	EN_L3_5_IT_3	DNAH9	0.02	0.03	0.60	0.55	0.745
CERAD	EN_L5_6_NP	DNAH9	-0.03	0.05	-0.56	0.574	0.892
CERAD	EN_L5_ET	DNAH9	-0.07	0.37	-0.20	0.842	0.999
CERAD	EN_L6B	DNAH9	0.17	0.04	3.75	0.000175	0.00987
CERAD	EN_L6_CT	DNAH9	0.07	0.04	1.49	0.137	0.43
CERAD	EN_L6_IT_1	DNAH9	0.06	0.04	1.64	0.102	0.424
CERAD	EN_L6_IT_2	DNAH9	0.06	0.05	1.07	0.283	0.69
CERAD	IN_ADARB2	DNAH9	0.03	0.04	0.57	0.566	0.829
CERAD	IN_LAMP5_LHX6	DNAH9	-0.08	0.04	-1.81	0.071	0.371
CERAD	IN_LAMP5_RELN	DNAH9	-0.00	0.05	-0.05	0.957	0.991
CERAD	IN_PVALB	DNAH9	0.02	0.04	0.56	0.575	0.864
CERAD	IN_PVALB_CHC	DNAH9	-0.01	0.07	-0.17	0.862	0.966
CERAD	IN_SST	DNAH9	0.04	0.03	1.22	0.221	0.611
CERAD	IN_VIP	DNAH9	0.07	0.03	2.64	0.00839	0.0665
CERAD	Micro	DNAH9	0.08	0.06	1.41	0.158	0.418
CERAD	OPC	DNAH9	-0.07	0.04	-1.94	0.0519	0.339
CERAD	Oligo	DNAH9	-0.07	0.04	-1.87	0.0618	0.183
CERAD	Astro	DNAI1	0.07	0.05	1.36	0.175	0.348
CERAD	EN_L2_3_IT	DNAI1	-0.01	0.04	-0.27	0.785	0.892
CERAD	EN_L3_5_IT_2	DNAI1	0.08	0.05	1.80	0.0719	0.251
CERAD	EN_L3_5_IT_3	DNAI1	0.04	0.05	0.86	0.389	0.612
CERAD	EN_L5_6_NP	DNAI1	0.09	0.19	0.48	0.63	0.909
CERAD	EN_L5_ET	DNAI1	-0.17	0.25	-0.68	0.496	0.999
CERAD	EN_L6B	DNAI1	0.17	0.19	0.90	0.37	0.71
CERAD	EN_L6_CT	DNAI1	-0.03	0.07	-0.47	0.637	0.858
CERAD	EN_L6_IT_1	DNAI1	0.02	0.06	0.38	0.702	0.9
CERAD	EN_L6_IT_2	DNAI1	0.31	0.20	1.49	0.135	0.524
CERAD	IN_LAMP5_LHX6	DNAI1	0.00	0.19	0.01	0.993	0.997
CERAD	IN_PVALB	DNAI1	0.13	0.03	4.48	7.6e-06	0.00181
CERAD	IN_PVALB_CHC	DNAI1	0.12	0.05	2.17	0.0303	0.256
CERAD	IN_SST	DNAI1	0.11	0.06	1.93	0.0538	0.351
CERAD	IN_VIP	DNAI1	0.10	0.05	1.77	0.0768	0.254
CERAD	Oligo	DNAI1	-0.04	0.05	-0.93	0.351	0.563
CERAD	Astro	DNAI2	0.01	0.06	0.12	0.904	0.95
CERAD	EN_L2_3_IT	DNAI2	-0.03	0.07	-0.37	0.708	0.849
CERAD	Oligo	DNAI2	0.07	0.04	1.72	0.0853	0.227
CERAD	Astro	DNAI3	0.02	0.05	0.45	0.655	0.796
CERAD	EN_L2_3_IT	DNAI3	0.21	0.06	3.65	0.000265	0.00651
CERAD	EN_L3_5_IT_2	DNAI3	0.09	0.07	1.30	0.192	0.441
CERAD	EN_L3_5_IT_3	DNAI3	0.18	0.07	2.65	0.00809	0.0503
CERAD	EN_L6_CT	DNAI3	0.70	0.22	3.16	0.0016	0.0292
CERAD	IN_PVALB	DNAI3	0.10	0.06	1.70	0.0882	0.439
CERAD	IN_SST	DNAI3	-0.07	0.09	-0.84	0.403	0.755
CERAD	IN_VIP	DNAI3	0.02	0.06	0.32	0.753	0.877
CERAD	Oligo	DNAI3	-0.05	0.05	-1.03	0.302	0.515
CERAD	Astro	DNAI4	0.13	0.03	4.03	5.57e-05	0.00111
CERAD	EN_L2_3_IT	DNAI4	0.03	0.02	1.26	0.209	0.439
CERAD	EN_L3_5_IT_1	DNAI4	0.03	0.03	1.12	0.263	0.558
CERAD	EN_L3_5_IT_2	DNAI4	0.07	0.02	3.04	0.00233	0.0269
CERAD	EN_L3_5_IT_3	DNAI4	0.11	0.03	4.33	1.51e-05	0.000473
CERAD	EN_L5_6_NP	DNAI4	0.04	0.04	0.99	0.323	0.761
CERAD	EN_L5_ET	DNAI4	0.17	0.23	0.73	0.465	0.999
CERAD	EN_L6B	DNAI4	0.01	0.03	0.28	0.778	0.924
CERAD	EN_L6_CT	DNAI4	0.03	0.03	0.84	0.4	0.712
CERAD	EN_L6_IT_1	DNAI4	0.03	0.03	1.16	0.245	0.607
CERAD	EN_L6_IT_2	DNAI4	0.09	0.04	2.24	0.0248	0.258
CERAD	IN_ADARB2	DNAI4	-0.01	0.04	-0.33	0.739	0.912
CERAD	IN_LAMP5_LHX6	DNAI4	0.04	0.04	0.87	0.386	0.732
CERAD	IN_LAMP5_RELN	DNAI4	-0.01	0.04	-0.14	0.888	0.969
CERAD	IN_PVALB	DNAI4	0.08	0.03	2.93	0.00338	0.0863
CERAD	IN_PVALB_CHC	DNAI4	0.05	0.05	1.08	0.281	0.693
CERAD	IN_SST	DNAI4	0.04	0.03	1.24	0.216	0.606
CERAD	IN_VIP	DNAI4	0.04	0.03	1.43	0.152	0.374
CERAD	Micro	DNAI4	0.00	0.06	0.05	0.96	0.986
CERAD	OPC	DNAI4	-0.01	0.03	-0.25	0.806	0.934
CERAD	Oligo	DNAI4	-0.04	0.02	-1.85	0.0647	0.189
CERAD	PC	DNAI4	-0.01	0.15	-0.05	0.961	0.993
CERAD	VLMC	DNAI4	-0.01	0.06	-0.18	0.858	0.967
CERAD	Astro	DNAJA1	0.16	0.04	3.59	0.000327	0.00405
CERAD	EN_L2_3_IT	DNAJA1	0.12	0.03	3.93	8.62e-05	0.00305
CERAD	EN_L3_5_IT_1	DNAJA1	0.09	0.03	2.66	0.00771	0.0833
CERAD	EN_L3_5_IT_2	DNAJA1	0.08	0.03	2.37	0.0179	0.103
CERAD	EN_L3_5_IT_3	DNAJA1	0.10	0.03	2.97	0.00298	0.0253
CERAD	EN_L5_6_NP	DNAJA1	0.13	0.05	2.57	0.0101	0.23
CERAD	EN_L5_ET	DNAJA1	0.24	0.32	0.75	0.452	0.999
CERAD	EN_L6B	DNAJA1	0.09	0.05	1.97	0.0492	0.283
CERAD	EN_L6_CT	DNAJA1	0.10	0.05	2.05	0.0404	0.218
CERAD	EN_L6_IT_1	DNAJA1	0.08	0.04	1.87	0.0609	0.33
CERAD	EN_L6_IT_2	DNAJA1	0.05	0.05	0.97	0.33	0.727
CERAD	Endo	DNAJA1	-0.02	0.07	-0.28	0.779	0.932
CERAD	IN_ADARB2	DNAJA1	0.10	0.04	2.49	0.0127	0.162
CERAD	IN_LAMP5_LHX6	DNAJA1	0.14	0.05	2.72	0.00658	0.12
CERAD	IN_LAMP5_RELN	DNAJA1	0.03	0.04	0.82	0.41	0.765
CERAD	IN_PVALB	DNAJA1	0.01	0.04	0.39	0.694	0.91
CERAD	IN_PVALB_CHC	DNAJA1	0.05	0.05	0.92	0.358	0.745
CERAD	IN_SST	DNAJA1	0.07	0.04	1.76	0.079	0.411
CERAD	IN_VIP	DNAJA1	0.06	0.03	1.75	0.0794	0.259
CERAD	Micro	DNAJA1	0.02	0.05	0.37	0.712	0.882
CERAD	OPC	DNAJA1	0.05	0.03	1.52	0.128	0.484
CERAD	Oligo	DNAJA1	0.08	0.03	2.39	0.0167	0.0767
CERAD	PC	DNAJA1	-0.02	0.16	-0.12	0.903	0.984
CERAD	Astro	DNAJA2	-0.05	0.02	-2.24	0.025	0.0932
CERAD	EN_L2_3_IT	DNAJA2	0.02	0.02	0.96	0.338	0.575
CERAD	EN_L3_5_IT_1	DNAJA2	0.04	0.03	1.13	0.259	0.554
CERAD	EN_L3_5_IT_2	DNAJA2	-0.00	0.02	-0.19	0.851	0.935
CERAD	EN_L3_5_IT_3	DNAJA2	0.05	0.02	2.11	0.035	0.136
CERAD	EN_L5_6_NP	DNAJA2	0.06	0.05	1.24	0.216	0.678
CERAD	EN_L6B	DNAJA2	0.04	0.04	0.88	0.377	0.715
CERAD	EN_L6_CT	DNAJA2	0.05	0.04	1.46	0.144	0.444
CERAD	EN_L6_IT_1	DNAJA2	0.01	0.03	0.16	0.876	0.967
CERAD	EN_L6_IT_2	DNAJA2	-0.01	0.04	-0.22	0.824	0.949
CERAD	Endo	DNAJA2	-0.10	0.14	-0.70	0.486	0.809
CERAD	IN_ADARB2	DNAJA2	0.02	0.04	0.57	0.566	0.829
CERAD	IN_LAMP5_LHX6	DNAJA2	0.02	0.05	0.34	0.736	0.915
CERAD	IN_LAMP5_RELN	DNAJA2	-0.01	0.04	-0.22	0.83	0.949
CERAD	IN_PVALB	DNAJA2	0.01	0.03	0.51	0.611	0.88
CERAD	IN_PVALB_CHC	DNAJA2	0.01	0.05	0.25	0.806	0.949
CERAD	IN_SST	DNAJA2	0.03	0.03	1.12	0.263	0.653
CERAD	IN_VIP	DNAJA2	-0.00	0.02	-0.15	0.881	0.944
CERAD	Micro	DNAJA2	0.07	0.03	2.09	0.0367	0.174
CERAD	OPC	DNAJA2	0.01	0.03	0.46	0.645	0.874
CERAD	Oligo	DNAJA2	-0.00	0.02	-0.13	0.896	0.947
CERAD	Astro	DNAJA3	-0.00	0.03	-0.15	0.884	0.94
CERAD	EN_L2_3_IT	DNAJA3	-0.02	0.02	-1.14	0.256	0.492
CERAD	EN_L3_5_IT_1	DNAJA3	-0.02	0.03	-0.73	0.466	0.732
CERAD	EN_L3_5_IT_2	DNAJA3	-0.03	0.03	-1.06	0.288	0.553
CERAD	EN_L3_5_IT_3	DNAJA3	-0.06	0.02	-2.67	0.00761	0.048
CERAD	EN_L5_6_NP	DNAJA3	0.02	0.04	0.53	0.598	0.899
CERAD	EN_L5_ET	DNAJA3	-0.55	0.32	-1.74	0.0812	0.967
CERAD	EN_L6B	DNAJA3	-0.08	0.05	-1.80	0.0723	0.341
CERAD	EN_L6_CT	DNAJA3	-0.03	0.04	-0.67	0.504	0.785
CERAD	EN_L6_IT_1	DNAJA3	-0.03	0.03	-0.92	0.358	0.708
CERAD	EN_L6_IT_2	DNAJA3	-0.07	0.05	-1.40	0.161	0.558
CERAD	IN_ADARB2	DNAJA3	-0.06	0.04	-1.51	0.131	0.462
CERAD	IN_LAMP5_LHX6	DNAJA3	0.04	0.05	0.98	0.325	0.688
CERAD	IN_LAMP5_RELN	DNAJA3	-0.04	0.04	-0.82	0.411	0.765
CERAD	IN_PVALB	DNAJA3	-0.00	0.03	-0.17	0.862	0.967
CERAD	IN_PVALB_CHC	DNAJA3	-0.15	0.05	-2.96	0.00303	0.0698
CERAD	IN_SST	DNAJA3	0.04	0.03	1.11	0.266	0.655
CERAD	IN_VIP	DNAJA3	-0.03	0.03	-1.25	0.21	0.449
CERAD	Micro	DNAJA3	0.01	0.03	0.21	0.837	0.94
CERAD	OPC	DNAJA3	-0.00	0.03	-0.03	0.978	0.993
CERAD	Oligo	DNAJA3	-0.00	0.02	-0.23	0.817	0.901
CERAD	Astro	DNAJA4	-0.04	0.04	-0.93	0.351	0.547
CERAD	EN_L2_3_IT	DNAJA4	0.04	0.03	1.37	0.171	0.39
CERAD	EN_L3_5_IT_1	DNAJA4	0.07	0.03	2.21	0.0269	0.166
CERAD	EN_L3_5_IT_2	DNAJA4	0.05	0.03	1.53	0.126	0.348
CERAD	EN_L3_5_IT_3	DNAJA4	0.05	0.03	1.59	0.112	0.291
CERAD	EN_L5_6_NP	DNAJA4	-0.00	0.04	-0.01	0.996	0.999
CERAD	EN_L6B	DNAJA4	0.12	0.05	2.49	0.0127	0.137
CERAD	EN_L6_CT	DNAJA4	0.13	0.06	2.12	0.034	0.197
CERAD	EN_L6_IT_1	DNAJA4	0.11	0.06	1.98	0.048	0.298
CERAD	EN_L6_IT_2	DNAJA4	0.13	0.06	2.11	0.0347	0.303
CERAD	IN_ADARB2	DNAJA4	-0.00	0.04	-0.09	0.925	0.978
CERAD	IN_LAMP5_LHX6	DNAJA4	0.08	0.06	1.39	0.165	0.527
CERAD	IN_LAMP5_RELN	DNAJA4	0.01	0.05	0.30	0.765	0.931
CERAD	IN_PVALB	DNAJA4	-0.01	0.04	-0.13	0.898	0.975
CERAD	IN_PVALB_CHC	DNAJA4	-0.04	0.05	-0.84	0.399	0.769
CERAD	IN_SST	DNAJA4	0.07	0.05	1.36	0.173	0.556
CERAD	IN_VIP	DNAJA4	0.00	0.03	0.16	0.876	0.942
CERAD	Micro	DNAJA4	-0.11	0.07	-1.51	0.13	0.377
CERAD	OPC	DNAJA4	-0.03	0.03	-1.06	0.288	0.652
CERAD	Oligo	DNAJA4	0.00	0.03	0.12	0.908	0.952
CERAD	Adaptive	DNAJB1	-0.12	0.17	-0.74	0.461	0.924
CERAD	Astro	DNAJB1	-0.04	0.04	-1.04	0.298	0.494
CERAD	EN_L2_3_IT	DNAJB1	0.04	0.03	1.18	0.239	0.474
CERAD	EN_L3_5_IT_1	DNAJB1	0.10	0.04	2.72	0.00651	0.0747
CERAD	EN_L3_5_IT_2	DNAJB1	0.08	0.04	2.20	0.0279	0.137
CERAD	EN_L3_5_IT_3	DNAJB1	0.05	0.03	1.37	0.169	0.372
CERAD	EN_L5_6_NP	DNAJB1	0.13	0.05	2.70	0.00685	0.2
CERAD	EN_L5_ET	DNAJB1	0.08	0.29	0.27	0.784	0.999
CERAD	EN_L6B	DNAJB1	0.12	0.05	2.46	0.0137	0.142
CERAD	EN_L6_CT	DNAJB1	0.11	0.05	2.07	0.0382	0.211
CERAD	EN_L6_IT_1	DNAJB1	0.08	0.05	1.74	0.0822	0.384
CERAD	EN_L6_IT_2	DNAJB1	0.04	0.05	0.78	0.437	0.797
CERAD	Endo	DNAJB1	-0.25	0.27	-0.92	0.356	0.729
CERAD	IN_ADARB2	DNAJB1	0.08	0.05	1.47	0.142	0.478
CERAD	IN_LAMP5_LHX6	DNAJB1	-0.03	0.05	-0.55	0.582	0.851
CERAD	IN_LAMP5_RELN	DNAJB1	0.01	0.05	0.11	0.916	0.979
CERAD	IN_PVALB	DNAJB1	0.01	0.04	0.32	0.745	0.928
CERAD	IN_PVALB_CHC	DNAJB1	0.05	0.06	0.85	0.394	0.765
CERAD	IN_SST	DNAJB1	0.02	0.05	0.40	0.692	0.895
CERAD	IN_VIP	DNAJB1	0.00	0.04	0.03	0.978	0.991
CERAD	Micro	DNAJB1	-0.09	0.06	-1.49	0.136	0.385
CERAD	OPC	DNAJB1	-0.03	0.04	-0.68	0.496	0.792
CERAD	Oligo	DNAJB1	0.02	0.04	0.48	0.631	0.786
CERAD	PC	DNAJB1	-0.16	0.06	-2.55	0.0109	0.449
CERAD	Astro	DNAJB11	0.01	0.03	0.23	0.814	0.9
CERAD	EN_L2_3_IT	DNAJB11	-0.02	0.03	-0.52	0.604	0.785
CERAD	EN_L3_5_IT_1	DNAJB11	-0.07	0.07	-1.09	0.274	0.569
CERAD	EN_L3_5_IT_2	DNAJB11	0.05	0.05	1.06	0.291	0.557
CERAD	EN_L3_5_IT_3	DNAJB11	-0.04	0.05	-0.82	0.414	0.634
CERAD	EN_L6_IT_1	DNAJB11	-0.05	0.06	-0.82	0.411	0.75
CERAD	IN_PVALB	DNAJB11	-0.04	0.05	-0.84	0.401	0.767
CERAD	IN_SST	DNAJB11	-0.07	0.07	-0.99	0.32	0.695
CERAD	IN_VIP	DNAJB11	-0.12	0.05	-2.32	0.0203	0.115
CERAD	Micro	DNAJB11	-0.09	0.05	-1.56	0.119	0.358
CERAD	OPC	DNAJB11	-0.01	0.05	-0.29	0.773	0.924
CERAD	Oligo	DNAJB11	0.03	0.03	0.85	0.395	0.604
CERAD	Astro	DNAJB12	-0.04	0.02	-1.88	0.0595	0.169
CERAD	EN_L2_3_IT	DNAJB12	-0.04	0.02	-2.14	0.0322	0.141
CERAD	EN_L3_5_IT_1	DNAJB12	-0.08	0.03	-2.36	0.0183	0.134
CERAD	EN_L3_5_IT_2	DNAJB12	-0.02	0.02	-0.75	0.456	0.699
CERAD	EN_L3_5_IT_3	DNAJB12	-0.05	0.02	-2.18	0.0296	0.122
CERAD	EN_L5_6_NP	DNAJB12	-0.05	0.04	-1.20	0.231	0.688
CERAD	EN_L6B	DNAJB12	-0.09	0.04	-2.07	0.0386	0.251
CERAD	EN_L6_CT	DNAJB12	-0.08	0.04	-2.18	0.0295	0.181
CERAD	EN_L6_IT_1	DNAJB12	-0.04	0.03	-1.14	0.254	0.616
CERAD	EN_L6_IT_2	DNAJB12	-0.06	0.05	-1.18	0.237	0.645
CERAD	IN_ADARB2	DNAJB12	-0.07	0.04	-1.82	0.0688	0.348
CERAD	IN_LAMP5_LHX6	DNAJB12	-0.03	0.05	-0.51	0.609	0.865
CERAD	IN_LAMP5_RELN	DNAJB12	-0.04	0.04	-0.93	0.352	0.73
CERAD	IN_PVALB	DNAJB12	-0.06	0.02	-2.51	0.0121	0.175
CERAD	IN_PVALB_CHC	DNAJB12	0.03	0.06	0.48	0.629	0.885
CERAD	IN_SST	DNAJB12	-0.04	0.04	-1.22	0.222	0.612
CERAD	IN_VIP	DNAJB12	-0.02	0.02	-0.74	0.459	0.687
CERAD	Micro	DNAJB12	0.02	0.03	0.63	0.528	0.777
CERAD	OPC	DNAJB12	0.01	0.03	0.23	0.816	0.939
CERAD	Oligo	DNAJB12	0.00	0.02	0.13	0.899	0.948
CERAD	Astro	DNAJB13	0.14	0.06	2.35	0.0185	0.0756
CERAD	EN_L2_3_IT	DNAJB13	0.05	0.06	0.85	0.393	0.626
CERAD	Oligo	DNAJB13	-0.02	0.06	-0.44	0.658	0.805
CERAD	Adaptive	DNAJB14	-0.11	0.08	-1.32	0.186	0.776
CERAD	Astro	DNAJB14	-0.02	0.02	-1.31	0.19	0.367
CERAD	EN_L2_3_IT	DNAJB14	0.02	0.01	1.30	0.194	0.42
CERAD	EN_L3_5_IT_1	DNAJB14	0.02	0.02	1.25	0.212	0.5
CERAD	EN_L3_5_IT_2	DNAJB14	0.01	0.01	0.60	0.551	0.765
CERAD	EN_L3_5_IT_3	DNAJB14	0.01	0.01	0.81	0.416	0.636
CERAD	EN_L5_6_NP	DNAJB14	0.01	0.02	0.60	0.549	0.882
CERAD	EN_L5_ET	DNAJB14	0.07	0.23	0.29	0.77	0.999
CERAD	EN_L6B	DNAJB14	0.01	0.03	0.55	0.585	0.842
CERAD	EN_L6_CT	DNAJB14	-0.02	0.02	-1.10	0.272	0.602
CERAD	EN_L6_IT_1	DNAJB14	0.02	0.02	0.79	0.427	0.762
CERAD	EN_L6_IT_2	DNAJB14	-0.03	0.02	-1.29	0.197	0.601
CERAD	Endo	DNAJB14	-0.04	0.05	-0.78	0.434	0.778
CERAD	IN_ADARB2	DNAJB14	0.01	0.02	0.52	0.602	0.853
CERAD	IN_LAMP5_LHX6	DNAJB14	0.01	0.02	0.38	0.707	0.905
CERAD	IN_LAMP5_RELN	DNAJB14	0.01	0.02	0.57	0.571	0.858
CERAD	IN_PVALB	DNAJB14	0.02	0.02	1.05	0.294	0.693
CERAD	IN_PVALB_CHC	DNAJB14	0.01	0.03	0.55	0.585	0.864
CERAD	IN_SST	DNAJB14	0.00	0.02	0.04	0.97	0.991
CERAD	IN_VIP	DNAJB14	0.03	0.01	1.99	0.0463	0.188
CERAD	Micro	DNAJB14	0.07	0.02	3.27	0.00106	0.015
CERAD	OPC	DNAJB14	-0.04	0.02	-2.62	0.00887	0.165
CERAD	Oligo	DNAJB14	-0.03	0.02	-1.96	0.0499	0.159
CERAD	PC	DNAJB14	-0.02	0.05	-0.44	0.658	0.948
CERAD	PVM	DNAJB14	-0.05	0.07	-0.69	0.492	0.938
CERAD	SMC	DNAJB14	0.06	0.23	0.27	0.786	0.982
CERAD	VLMC	DNAJB14	-0.05	0.05	-0.95	0.341	0.729
CERAD	Astro	DNAJB2	0.08	0.03	2.76	0.00571	0.0327
CERAD	EN_L2_3_IT	DNAJB2	0.09	0.02	3.82	0.000131	0.00401
CERAD	EN_L3_5_IT_1	DNAJB2	0.12	0.03	4.24	2.23e-05	0.00204
CERAD	EN_L3_5_IT_2	DNAJB2	0.09	0.03	3.24	0.00121	0.0176
CERAD	EN_L3_5_IT_3	DNAJB2	0.11	0.03	4.39	1.13e-05	0.000376
CERAD	EN_L5_6_NP	DNAJB2	0.06	0.04	1.36	0.173	0.636
CERAD	EN_L6B	DNAJB2	0.17	0.04	4.73	2.29e-06	0.000464
CERAD	EN_L6_CT	DNAJB2	0.11	0.04	3.15	0.00162	0.0294
CERAD	EN_L6_IT_1	DNAJB2	0.07	0.03	2.15	0.0315	0.24
CERAD	EN_L6_IT_2	DNAJB2	0.11	0.04	2.63	0.00847	0.161
CERAD	Endo	DNAJB2	0.10	0.15	0.65	0.518	0.826
CERAD	IN_ADARB2	DNAJB2	0.04	0.03	1.30	0.194	0.539
CERAD	IN_LAMP5_LHX6	DNAJB2	0.07	0.04	1.97	0.0491	0.313
CERAD	IN_LAMP5_RELN	DNAJB2	0.04	0.03	1.18	0.24	0.645
CERAD	IN_PVALB	DNAJB2	0.01	0.03	0.37	0.713	0.917
CERAD	IN_PVALB_CHC	DNAJB2	0.00	0.04	0.08	0.939	0.986
CERAD	IN_SST	DNAJB2	-0.00	0.03	-0.10	0.922	0.978
CERAD	IN_VIP	DNAJB2	0.01	0.02	0.61	0.543	0.749
CERAD	Micro	DNAJB2	0.02	0.04	0.54	0.592	0.816
CERAD	OPC	DNAJB2	0.01	0.03	0.20	0.843	0.948
CERAD	Oligo	DNAJB2	-0.07	0.02	-2.96	0.00304	0.0246
CERAD	PC	DNAJB2	-0.06	0.15	-0.37	0.709	0.959
CERAD	EN_L2_3_IT	DNAJB4	-0.09	0.07	-1.28	0.2	0.429
CERAD	Oligo	DNAJB4	0.12	0.05	2.23	0.0257	0.102
CERAD	Astro	DNAJB5	-0.00	0.05	-0.05	0.96	0.979
CERAD	EN_L2_3_IT	DNAJB5	-0.06	0.05	-1.20	0.23	0.463
CERAD	EN_L3_5_IT_2	DNAJB5	-0.05	0.06	-0.91	0.361	0.624
CERAD	EN_L3_5_IT_3	DNAJB5	-0.10	0.06	-1.69	0.0913	0.256
CERAD	IN_PVALB	DNAJB5	0.05	0.06	0.83	0.409	0.772
CERAD	IN_VIP	DNAJB5	0.01	0.05	0.26	0.798	0.902
CERAD	OPC	DNAJB5	0.02	0.04	0.57	0.567	0.831
CERAD	Oligo	DNAJB5	0.02	0.03	0.49	0.627	0.784
CERAD	Adaptive	DNAJB6	0.02	0.11	0.22	0.828	0.979
CERAD	Astro	DNAJB6	0.11	0.03	3.51	0.00044	0.00505
CERAD	EN_L2_3_IT	DNAJB6	0.04	0.02	2.28	0.0225	0.113
CERAD	EN_L3_5_IT_1	DNAJB6	0.03	0.02	1.35	0.178	0.458
CERAD	EN_L3_5_IT_2	DNAJB6	0.03	0.02	1.15	0.248	0.51
CERAD	EN_L3_5_IT_3	DNAJB6	0.04	0.02	2.20	0.0279	0.118
CERAD	EN_L5_6_NP	DNAJB6	0.05	0.03	1.38	0.167	0.63
CERAD	EN_L5_ET	DNAJB6	0.24	0.27	0.87	0.387	0.999
CERAD	EN_L6B	DNAJB6	0.06	0.03	1.69	0.0916	0.382
CERAD	EN_L6_CT	DNAJB6	0.04	0.03	1.36	0.173	0.487
CERAD	EN_L6_IT_1	DNAJB6	0.04	0.03	1.55	0.121	0.456
CERAD	EN_L6_IT_2	DNAJB6	0.06	0.04	1.83	0.0675	0.395
CERAD	Endo	DNAJB6	0.03	0.05	0.53	0.597	0.861
CERAD	IN_ADARB2	DNAJB6	0.04	0.03	1.47	0.142	0.478
CERAD	IN_LAMP5_LHX6	DNAJB6	0.04	0.04	1.05	0.295	0.669
CERAD	IN_LAMP5_RELN	DNAJB6	0.02	0.03	0.54	0.587	0.864
CERAD	IN_PVALB	DNAJB6	0.01	0.02	0.36	0.719	0.92
CERAD	IN_PVALB_CHC	DNAJB6	0.00	0.03	0.05	0.963	0.99
CERAD	IN_SST	DNAJB6	-0.00	0.03	-0.14	0.885	0.964
CERAD	IN_VIP	DNAJB6	0.01	0.02	0.36	0.722	0.859
CERAD	Micro	DNAJB6	0.05	0.04	1.24	0.214	0.494
CERAD	OPC	DNAJB6	0.05	0.02	2.19	0.0289	0.273
CERAD	Oligo	DNAJB6	0.11	0.03	3.61	0.00031	0.00511
CERAD	PC	DNAJB6	0.06	0.05	1.10	0.273	0.826
CERAD	PVM	DNAJB6	0.10	0.09	1.07	0.286	0.844
CERAD	SMC	DNAJB6	0.27	0.27	1.02	0.309	0.932
CERAD	VLMC	DNAJB6	-0.04	0.06	-0.65	0.513	0.839
CERAD	Astro	DNAJB7	-0.13	0.07	-1.81	0.0699	0.189
CERAD	EN_L2_3_IT	DNAJB7	-0.13	0.07	-1.78	0.0745	0.235
CERAD	Oligo	DNAJB7	-0.22	0.06	-3.64	0.000278	0.00475
CERAD	Astro	DNAJB9	-0.01	0.04	-0.22	0.828	0.909
CERAD	EN_L2_3_IT	DNAJB9	0.05	0.03	1.68	0.0934	0.271
CERAD	EN_L3_5_IT_1	DNAJB9	0.05	0.06	0.85	0.398	0.681
CERAD	EN_L3_5_IT_2	DNAJB9	-0.00	0.04	-0.10	0.921	0.97
CERAD	EN_L3_5_IT_3	DNAJB9	0.04	0.04	1.11	0.266	0.491
CERAD	EN_L6B	DNAJB9	0.15	0.15	1.04	0.3	0.653
CERAD	EN_L6_CT	DNAJB9	-0.08	0.06	-1.38	0.168	0.482
CERAD	EN_L6_IT_1	DNAJB9	0.03	0.05	0.53	0.594	0.852
CERAD	IN_ADARB2	DNAJB9	0.09	0.06	1.58	0.114	0.435
CERAD	IN_LAMP5_RELN	DNAJB9	-0.07	0.05	-1.37	0.171	0.572
CERAD	IN_PVALB	DNAJB9	0.01	0.04	0.25	0.805	0.947
CERAD	IN_SST	DNAJB9	-0.04	0.05	-0.86	0.388	0.743
CERAD	IN_VIP	DNAJB9	-0.03	0.04	-0.88	0.379	0.621
CERAD	Micro	DNAJB9	0.06	0.07	0.94	0.348	0.637
CERAD	OPC	DNAJB9	-0.05	0.04	-1.23	0.217	0.588
CERAD	Oligo	DNAJB9	-0.04	0.02	-1.58	0.113	0.276
CERAD	Adaptive	DNAJC1	-0.06	0.08	-0.67	0.503	0.93
CERAD	Astro	DNAJC1	0.08	0.02	3.53	0.000418	0.00487
CERAD	EN_L2_3_IT	DNAJC1	0.04	0.02	2.09	0.0367	0.152
CERAD	EN_L3_5_IT_1	DNAJC1	0.06	0.02	3.09	0.00202	0.0373
CERAD	EN_L3_5_IT_2	DNAJC1	0.09	0.02	5.02	5.29e-07	4.73e-05
CERAD	EN_L3_5_IT_3	DNAJC1	0.05	0.02	3.03	0.00242	0.0218
CERAD	EN_L5_6_NP	DNAJC1	0.04	0.03	1.26	0.209	0.675
CERAD	EN_L5_ET	DNAJC1	-0.03	0.15	-0.18	0.856	0.999
CERAD	EN_L6B	DNAJC1	0.06	0.03	2.12	0.0338	0.233
CERAD	EN_L6_CT	DNAJC1	0.09	0.02	4.01	6.14e-05	0.00293
CERAD	EN_L6_IT_1	DNAJC1	0.09	0.02	3.83	0.00013	0.00948
CERAD	EN_L6_IT_2	DNAJC1	-0.03	0.03	-1.01	0.314	0.715
CERAD	Endo	DNAJC1	-0.14	0.04	-3.15	0.00165	0.0666
CERAD	IN_ADARB2	DNAJC1	0.02	0.03	0.86	0.393	0.717
CERAD	IN_LAMP5_LHX6	DNAJC1	0.02	0.04	0.55	0.58	0.851
CERAD	IN_LAMP5_RELN	DNAJC1	0.01	0.03	0.34	0.734	0.921
CERAD	IN_PVALB	DNAJC1	-0.01	0.02	-0.72	0.472	0.811
CERAD	IN_PVALB_CHC	DNAJC1	-0.00	0.03	-0.10	0.918	0.981
CERAD	IN_SST	DNAJC1	0.02	0.02	0.90	0.368	0.729
CERAD	IN_VIP	DNAJC1	0.01	0.02	0.69	0.49	0.71
CERAD	Micro	DNAJC1	-0.01	0.03	-0.20	0.845	0.944
CERAD	OPC	DNAJC1	-0.01	0.02	-0.67	0.503	0.797
CERAD	Oligo	DNAJC1	0.02	0.02	1.08	0.282	0.493
CERAD	PC	DNAJC1	-0.00	0.05	-0.07	0.944	0.991
CERAD	PVM	DNAJC1	0.06	0.09	0.69	0.492	0.938
CERAD	SMC	DNAJC1	0.32	0.13	2.38	0.0172	0.719
CERAD	VLMC	DNAJC1	0.07	0.05	1.45	0.147	0.533
CERAD	Astro	DNAJC10	-0.06	0.02	-2.63	0.00847	0.0431
CERAD	EN_L2_3_IT	DNAJC10	-0.05	0.02	-2.53	0.0115	0.0736
CERAD	EN_L3_5_IT_1	DNAJC10	-0.04	0.02	-1.73	0.0838	0.307
CERAD	EN_L3_5_IT_2	DNAJC10	-0.03	0.02	-1.44	0.151	0.383
CERAD	EN_L3_5_IT_3	DNAJC10	-0.05	0.02	-2.44	0.0148	0.0757
CERAD	EN_L5_6_NP	DNAJC10	-0.09	0.04	-2.42	0.0154	0.275
CERAD	EN_L5_ET	DNAJC10	-0.27	0.20	-1.35	0.177	0.999
CERAD	EN_L6B	DNAJC10	-0.10	0.03	-3.01	0.00265	0.0557
CERAD	EN_L6_CT	DNAJC10	-0.08	0.03	-2.63	0.00861	0.0873
CERAD	EN_L6_IT_1	DNAJC10	-0.02	0.03	-0.70	0.484	0.795
CERAD	EN_L6_IT_2	DNAJC10	-0.05	0.03	-1.52	0.13	0.513
CERAD	Endo	DNAJC10	-0.15	0.06	-2.55	0.0109	0.172
CERAD	IN_ADARB2	DNAJC10	-0.07	0.03	-2.33	0.0198	0.201
CERAD	IN_LAMP5_LHX6	DNAJC10	-0.06	0.03	-1.91	0.0566	0.335
CERAD	IN_LAMP5_RELN	DNAJC10	-0.06	0.03	-2.14	0.0322	0.29
CERAD	IN_PVALB	DNAJC10	-0.00	0.02	-0.12	0.906	0.978
CERAD	IN_PVALB_CHC	DNAJC10	-0.02	0.04	-0.49	0.625	0.884
CERAD	IN_SST	DNAJC10	0.02	0.03	0.68	0.494	0.803
CERAD	IN_VIP	DNAJC10	-0.06	0.02	-3.26	0.00112	0.0188
CERAD	Micro	DNAJC10	-0.13	0.03	-4.24	2.28e-05	0.000749
CERAD	OPC	DNAJC10	-0.07	0.02	-2.84	0.00447	0.122
CERAD	Oligo	DNAJC10	-0.05	0.02	-2.71	0.00669	0.0417
CERAD	PC	DNAJC10	-0.07	0.06	-1.30	0.194	0.777
CERAD	PVM	DNAJC10	-0.29	0.21	-1.39	0.166	0.771
CERAD	SMC	DNAJC10	-0.32	0.28	-1.13	0.258	0.932
CERAD	VLMC	DNAJC10	-0.03	0.06	-0.49	0.622	0.888
CERAD	Astro	DNAJC11	-0.04	0.02	-2.26	0.0235	0.0893
CERAD	EN_L2_3_IT	DNAJC11	-0.04	0.02	-2.24	0.0254	0.122
CERAD	EN_L3_5_IT_1	DNAJC11	-0.01	0.03	-0.33	0.738	0.893
CERAD	EN_L3_5_IT_2	DNAJC11	-0.01	0.02	-0.62	0.537	0.755
CERAD	EN_L3_5_IT_3	DNAJC11	-0.03	0.02	-1.73	0.0845	0.244
CERAD	EN_L5_6_NP	DNAJC11	-0.03	0.03	-0.94	0.346	0.776
CERAD	EN_L5_ET	DNAJC11	0.13	0.27	0.48	0.632	0.999
CERAD	EN_L6B	DNAJC11	-0.04	0.03	-1.38	0.166	0.505
CERAD	EN_L6_CT	DNAJC11	-0.05	0.03	-1.60	0.109	0.379
CERAD	EN_L6_IT_1	DNAJC11	-0.06	0.03	-2.17	0.03	0.234
CERAD	EN_L6_IT_2	DNAJC11	0.02	0.04	0.57	0.567	0.86
CERAD	Endo	DNAJC11	0.03	0.15	0.19	0.852	0.96
CERAD	IN_ADARB2	DNAJC11	-0.05	0.03	-1.44	0.15	0.486
CERAD	IN_LAMP5_LHX6	DNAJC11	-0.04	0.03	-1.37	0.169	0.533
CERAD	IN_LAMP5_RELN	DNAJC11	-0.03	0.03	-1.01	0.314	0.704
CERAD	IN_PVALB	DNAJC11	-0.00	0.02	-0.00	0.998	1
CERAD	IN_PVALB_CHC	DNAJC11	-0.03	0.04	-0.82	0.412	0.779
CERAD	IN_SST	DNAJC11	-0.05	0.02	-1.89	0.0586	0.361
CERAD	IN_VIP	DNAJC11	-0.03	0.02	-1.55	0.12	0.328
CERAD	Micro	DNAJC11	-0.03	0.03	-1.01	0.311	0.6
CERAD	OPC	DNAJC11	0.01	0.02	0.32	0.749	0.915
CERAD	Oligo	DNAJC11	-0.01	0.01	-0.75	0.451	0.652
CERAD	PC	DNAJC11	0.01	0.16	0.07	0.944	0.991
CERAD	Astro	DNAJC12	0.07	0.04	1.60	0.109	0.254
CERAD	EN_L2_3_IT	DNAJC12	0.08	0.02	3.07	0.00217	0.025
CERAD	EN_L3_5_IT_1	DNAJC12	0.02	0.04	0.48	0.634	0.841
CERAD	EN_L3_5_IT_2	DNAJC12	0.09	0.03	2.82	0.00475	0.0439
CERAD	EN_L3_5_IT_3	DNAJC12	0.08	0.03	2.56	0.0104	0.0598
CERAD	EN_L5_6_NP	DNAJC12	0.12	0.16	0.72	0.47	0.848
CERAD	EN_L6B	DNAJC12	0.08	0.05	1.55	0.121	0.435
CERAD	EN_L6_CT	DNAJC12	0.09	0.04	1.95	0.0507	0.248
CERAD	EN_L6_IT_1	DNAJC12	-0.00	0.04	-0.04	0.969	0.993
CERAD	EN_L6_IT_2	DNAJC12	0.08	0.07	1.17	0.242	0.65
CERAD	IN_ADARB2	DNAJC12	0.13	0.04	3.07	0.00214	0.0688
CERAD	IN_LAMP5_LHX6	DNAJC12	0.04	0.06	0.70	0.482	0.793
CERAD	IN_LAMP5_RELN	DNAJC12	0.00	0.04	0.02	0.986	0.996
CERAD	IN_PVALB	DNAJC12	0.03	0.03	0.81	0.415	0.776
CERAD	IN_PVALB_CHC	DNAJC12	0.13	0.06	2.12	0.0339	0.27
CERAD	IN_SST	DNAJC12	0.13	0.04	3.04	0.00234	0.0774
CERAD	IN_VIP	DNAJC12	0.08	0.03	2.80	0.00504	0.0477
CERAD	OPC	DNAJC12	0.05	0.03	1.63	0.104	0.444
CERAD	Oligo	DNAJC12	0.05	0.02	2.28	0.0225	0.0935
CERAD	Astro	DNAJC13	0.04	0.02	2.17	0.0298	0.105
CERAD	EN_L2_3_IT	DNAJC13	0.01	0.01	0.96	0.338	0.575
CERAD	EN_L3_5_IT_1	DNAJC13	-0.00	0.02	-0.13	0.899	0.962
CERAD	EN_L3_5_IT_2	DNAJC13	0.02	0.02	0.98	0.33	0.596
CERAD	EN_L3_5_IT_3	DNAJC13	0.04	0.02	2.23	0.0256	0.111
CERAD	EN_L5_6_NP	DNAJC13	-0.01	0.03	-0.17	0.863	0.977
CERAD	EN_L5_ET	DNAJC13	0.29	0.18	1.59	0.112	0.983
CERAD	EN_L6B	DNAJC13	-0.01	0.03	-0.52	0.606	0.851
CERAD	EN_L6_CT	DNAJC13	0.00	0.03	0.09	0.928	0.975
CERAD	EN_L6_IT_1	DNAJC13	0.03	0.02	1.27	0.203	0.565
CERAD	EN_L6_IT_2	DNAJC13	0.03	0.03	0.85	0.393	0.77
CERAD	Endo	DNAJC13	-0.09	0.05	-1.62	0.106	0.466
CERAD	IN_ADARB2	DNAJC13	-0.00	0.03	-0.07	0.945	0.984
CERAD	IN_LAMP5_LHX6	DNAJC13	0.01	0.03	0.47	0.639	0.879
CERAD	IN_LAMP5_RELN	DNAJC13	0.03	0.03	0.99	0.324	0.714
CERAD	IN_PVALB	DNAJC13	0.01	0.02	0.74	0.459	0.803
CERAD	IN_PVALB_CHC	DNAJC13	-0.05	0.03	-1.43	0.154	0.556
CERAD	IN_SST	DNAJC13	0.01	0.02	0.33	0.738	0.91
CERAD	IN_VIP	DNAJC13	0.02	0.02	1.43	0.153	0.376
CERAD	Micro	DNAJC13	-0.04	0.03	-1.53	0.125	0.369
CERAD	OPC	DNAJC13	0.02	0.02	1.07	0.283	0.647
CERAD	Oligo	DNAJC13	0.03	0.02	1.95	0.0517	0.163
CERAD	PC	DNAJC13	0.04	0.06	0.61	0.539	0.914
CERAD	PVM	DNAJC13	0.00	0.06	0.03	0.98	0.999
CERAD	SMC	DNAJC13	0.07	0.23	0.30	0.763	0.982
CERAD	VLMC	DNAJC13	0.08	0.05	1.49	0.135	0.512
CERAD	Oligo	DNAJC14	0.04	0.05	0.70	0.484	0.677
CERAD	Astro	DNAJC15	-0.00	0.02	-0.09	0.926	0.962
CERAD	EN_L2_3_IT	DNAJC15	0.02	0.02	0.98	0.325	0.562
CERAD	EN_L3_5_IT_1	DNAJC15	0.01	0.03	0.29	0.772	0.909
CERAD	EN_L3_5_IT_2	DNAJC15	0.03	0.02	1.33	0.182	0.426
CERAD	EN_L3_5_IT_3	DNAJC15	0.06	0.02	2.74	0.00623	0.042
CERAD	EN_L5_6_NP	DNAJC15	0.03	0.04	0.76	0.447	0.839
CERAD	EN_L5_ET	DNAJC15	-0.18	0.28	-0.66	0.509	0.999
CERAD	EN_L6B	DNAJC15	0.05	0.03	1.49	0.136	0.459
CERAD	EN_L6_CT	DNAJC15	-0.01	0.03	-0.41	0.68	0.879
CERAD	EN_L6_IT_1	DNAJC15	0.03	0.03	1.15	0.251	0.614
CERAD	EN_L6_IT_2	DNAJC15	0.04	0.04	1.01	0.313	0.714
CERAD	Endo	DNAJC15	-0.05	0.05	-1.05	0.294	0.682
CERAD	IN_ADARB2	DNAJC15	0.00	0.04	0.11	0.916	0.976
CERAD	IN_LAMP5_LHX6	DNAJC15	0.02	0.05	0.49	0.621	0.871
CERAD	IN_LAMP5_RELN	DNAJC15	-0.01	0.03	-0.27	0.788	0.938
CERAD	IN_PVALB	DNAJC15	-0.02	0.03	-0.92	0.357	0.738
CERAD	IN_PVALB_CHC	DNAJC15	-0.04	0.05	-0.85	0.393	0.765
CERAD	IN_SST	DNAJC15	-0.08	0.03	-2.72	0.00654	0.136
CERAD	IN_VIP	DNAJC15	0.01	0.03	0.35	0.723	0.861
CERAD	Micro	DNAJC15	0.06	0.03	1.64	0.1	0.321
CERAD	OPC	DNAJC15	0.02	0.02	0.73	0.466	0.772
CERAD	Oligo	DNAJC15	-0.01	0.03	-0.39	0.699	0.833
CERAD	PC	DNAJC15	0.03	0.05	0.71	0.48	0.893
CERAD	PVM	DNAJC15	0.18	0.23	0.79	0.429	0.906
CERAD	VLMC	DNAJC15	-0.04	0.06	-0.58	0.559	0.856
CERAD	Astro	DNAJC16	-0.01	0.02	-0.32	0.746	0.856
CERAD	EN_L2_3_IT	DNAJC16	0.00	0.01	0.28	0.779	0.889
CERAD	EN_L3_5_IT_1	DNAJC16	0.00	0.02	0.16	0.872	0.954
CERAD	EN_L3_5_IT_2	DNAJC16	0.01	0.02	0.29	0.771	0.893
CERAD	EN_L3_5_IT_3	DNAJC16	-0.01	0.02	-0.56	0.574	0.759
CERAD	EN_L5_6_NP	DNAJC16	0.04	0.03	1.01	0.313	0.755
CERAD	EN_L5_ET	DNAJC16	-0.08	0.28	-0.29	0.769	0.999
CERAD	EN_L6B	DNAJC16	-0.09	0.03	-2.48	0.013	0.138
CERAD	EN_L6_CT	DNAJC16	-0.03	0.03	-1.00	0.317	0.644
CERAD	EN_L6_IT_1	DNAJC16	0.01	0.03	0.58	0.562	0.834
CERAD	EN_L6_IT_2	DNAJC16	0.02	0.04	0.42	0.674	0.9
CERAD	Endo	DNAJC16	0.02	0.15	0.14	0.89	0.97
CERAD	IN_ADARB2	DNAJC16	0.01	0.03	0.18	0.858	0.956
CERAD	IN_LAMP5_LHX6	DNAJC16	-0.04	0.03	-1.27	0.204	0.575
CERAD	IN_LAMP5_RELN	DNAJC16	-0.03	0.03	-1.07	0.285	0.683
CERAD	IN_PVALB	DNAJC16	0.01	0.02	0.72	0.474	0.813
CERAD	IN_PVALB_CHC	DNAJC16	-0.01	0.04	-0.32	0.748	0.928
CERAD	IN_SST	DNAJC16	-0.02	0.02	-0.80	0.427	0.767
CERAD	IN_VIP	DNAJC16	0.00	0.02	0.07	0.941	0.975
CERAD	Micro	DNAJC16	-0.04	0.03	-1.50	0.134	0.382
CERAD	OPC	DNAJC16	-0.02	0.02	-0.93	0.351	0.699
CERAD	Oligo	DNAJC16	-0.04	0.02	-2.34	0.0195	0.0847
CERAD	PC	DNAJC16	-0.12	0.15	-0.81	0.417	0.868
CERAD	Astro	DNAJC17	0.05	0.02	2.72	0.00647	0.0358
CERAD	EN_L2_3_IT	DNAJC17	-0.07	0.02	-3.74	0.000183	0.00498
CERAD	EN_L3_5_IT_1	DNAJC17	-0.05	0.03	-1.70	0.0894	0.318
CERAD	EN_L3_5_IT_2	DNAJC17	-0.05	0.03	-1.86	0.0631	0.234
CERAD	EN_L3_5_IT_3	DNAJC17	-0.05	0.02	-2.11	0.0349	0.136
CERAD	EN_L5_6_NP	DNAJC17	-0.01	0.04	-0.33	0.739	0.944
CERAD	EN_L5_ET	DNAJC17	-0.31	0.38	-0.82	0.414	0.999
CERAD	EN_L6B	DNAJC17	-0.05	0.04	-1.22	0.224	0.58
CERAD	EN_L6_CT	DNAJC17	-0.04	0.04	-1.07	0.285	0.613
CERAD	EN_L6_IT_1	DNAJC17	-0.09	0.03	-2.80	0.00518	0.0921
CERAD	EN_L6_IT_2	DNAJC17	0.01	0.04	0.20	0.842	0.954
CERAD	Endo	DNAJC17	-0.21	0.14	-1.54	0.125	0.5
CERAD	IN_ADARB2	DNAJC17	-0.06	0.04	-1.78	0.0745	0.36
CERAD	IN_LAMP5_LHX6	DNAJC17	0.01	0.04	0.30	0.763	0.924
CERAD	IN_LAMP5_RELN	DNAJC17	-0.03	0.04	-0.89	0.372	0.744
CERAD	IN_PVALB	DNAJC17	-0.02	0.02	-1.07	0.283	0.685
CERAD	IN_PVALB_CHC	DNAJC17	-0.05	0.04	-1.19	0.235	0.652
CERAD	IN_SST	DNAJC17	0.00	0.03	0.01	0.99	0.997
CERAD	IN_VIP	DNAJC17	0.01	0.02	0.62	0.538	0.746
CERAD	Micro	DNAJC17	0.03	0.03	1.07	0.284	0.575
CERAD	OPC	DNAJC17	-0.04	0.02	-1.64	0.101	0.44
CERAD	Oligo	DNAJC17	-0.02	0.02	-1.06	0.29	0.501
CERAD	Astro	DNAJC18	-0.01	0.02	-0.48	0.63	0.779
CERAD	EN_L2_3_IT	DNAJC18	-0.03	0.02	-2.28	0.0227	0.114
CERAD	EN_L3_5_IT_1	DNAJC18	-0.06	0.03	-2.01	0.0444	0.22
CERAD	EN_L3_5_IT_2	DNAJC18	-0.06	0.02	-3.50	0.00047	0.00891
CERAD	EN_L3_5_IT_3	DNAJC18	-0.05	0.02	-2.40	0.0165	0.0816
CERAD	EN_L5_6_NP	DNAJC18	-0.08	0.03	-2.41	0.0162	0.277
CERAD	EN_L5_ET	DNAJC18	0.33	0.24	1.40	0.162	0.991
CERAD	EN_L6B	DNAJC18	-0.06	0.03	-1.64	0.101	0.4
CERAD	EN_L6_CT	DNAJC18	-0.04	0.03	-1.49	0.136	0.43
CERAD	EN_L6_IT_1	DNAJC18	-0.02	0.03	-0.69	0.487	0.796
CERAD	EN_L6_IT_2	DNAJC18	0.05	0.04	1.21	0.227	0.636
CERAD	Endo	DNAJC18	-0.01	0.17	-0.04	0.971	0.992
CERAD	IN_ADARB2	DNAJC18	-0.02	0.03	-0.81	0.417	0.737
CERAD	IN_LAMP5_LHX6	DNAJC18	-0.04	0.04	-1.13	0.257	0.626
CERAD	IN_LAMP5_RELN	DNAJC18	-0.01	0.03	-0.41	0.683	0.906
CERAD	IN_PVALB	DNAJC18	0.00	0.02	0.12	0.905	0.977
CERAD	IN_PVALB_CHC	DNAJC18	-0.04	0.04	-1.13	0.258	0.675
CERAD	IN_SST	DNAJC18	-0.03	0.02	-1.52	0.129	0.497
CERAD	IN_VIP	DNAJC18	-0.01	0.02	-0.61	0.545	0.75
CERAD	Micro	DNAJC18	-0.01	0.05	-0.22	0.828	0.936
CERAD	OPC	DNAJC18	-0.03	0.02	-1.01	0.312	0.67
CERAD	Oligo	DNAJC18	0.00	0.02	0.18	0.861	0.927
CERAD	PC	DNAJC18	-0.36	0.15	-2.36	0.0184	0.521
CERAD	Astro	DNAJC19	-0.02	0.03	-0.88	0.379	0.575
CERAD	EN_L2_3_IT	DNAJC19	-0.01	0.02	-0.43	0.664	0.823
CERAD	EN_L3_5_IT_1	DNAJC19	-0.06	0.03	-1.80	0.0724	0.284
CERAD	EN_L3_5_IT_2	DNAJC19	-0.04	0.03	-1.55	0.12	0.339
CERAD	EN_L3_5_IT_3	DNAJC19	0.00	0.03	0.08	0.938	0.972
CERAD	EN_L5_6_NP	DNAJC19	-0.10	0.05	-2.15	0.0317	0.35
CERAD	EN_L6B	DNAJC19	0.04	0.05	0.73	0.464	0.777
CERAD	EN_L6_CT	DNAJC19	0.02	0.04	0.56	0.573	0.826
CERAD	EN_L6_IT_1	DNAJC19	-0.03	0.04	-0.73	0.463	0.782
CERAD	EN_L6_IT_2	DNAJC19	0.07	0.05	1.37	0.169	0.567
CERAD	IN_ADARB2	DNAJC19	-0.01	0.04	-0.15	0.883	0.966
CERAD	IN_LAMP5_LHX6	DNAJC19	0.02	0.05	0.33	0.745	0.918
CERAD	IN_LAMP5_RELN	DNAJC19	0.08	0.04	2.02	0.0435	0.327
CERAD	IN_PVALB	DNAJC19	-0.02	0.02	-0.86	0.388	0.761
CERAD	IN_PVALB_CHC	DNAJC19	0.02	0.05	0.30	0.763	0.935
CERAD	IN_SST	DNAJC19	-0.07	0.03	-2.11	0.0347	0.293
CERAD	IN_VIP	DNAJC19	-0.01	0.02	-0.29	0.774	0.889
CERAD	Micro	DNAJC19	-0.01	0.04	-0.23	0.821	0.934
CERAD	OPC	DNAJC19	0.01	0.03	0.23	0.817	0.939
CERAD	Oligo	DNAJC19	0.02	0.02	1.34	0.18	0.37
CERAD	Astro	DNAJC2	-0.01	0.03	-0.43	0.666	0.803
CERAD	EN_L2_3_IT	DNAJC2	0.03	0.02	1.69	0.0916	0.267
CERAD	EN_L3_5_IT_1	DNAJC2	0.03	0.03	1.15	0.25	0.545
CERAD	EN_L3_5_IT_2	DNAJC2	0.06	0.02	2.71	0.00674	0.0552
CERAD	EN_L3_5_IT_3	DNAJC2	0.05	0.02	2.30	0.0212	0.0977
CERAD	EN_L5_6_NP	DNAJC2	0.05	0.04	1.17	0.242	0.699
CERAD	EN_L5_ET	DNAJC2	0.36	0.23	1.54	0.122	0.983
CERAD	EN_L6B	DNAJC2	0.05	0.03	1.48	0.14	0.468
CERAD	EN_L6_CT	DNAJC2	0.02	0.03	0.77	0.444	0.744
CERAD	EN_L6_IT_1	DNAJC2	0.05	0.03	2.07	0.0384	0.265
CERAD	EN_L6_IT_2	DNAJC2	0.03	0.04	0.86	0.392	0.769
CERAD	Endo	DNAJC2	-0.08	0.13	-0.60	0.552	0.839
CERAD	IN_ADARB2	DNAJC2	-0.08	0.04	-2.09	0.0368	0.265
CERAD	IN_LAMP5_LHX6	DNAJC2	0.01	0.04	0.36	0.719	0.909
CERAD	IN_LAMP5_RELN	DNAJC2	-0.02	0.04	-0.46	0.643	0.889
CERAD	IN_PVALB	DNAJC2	-0.00	0.03	-0.06	0.949	0.987
CERAD	IN_PVALB_CHC	DNAJC2	0.02	0.05	0.39	0.699	0.913
CERAD	IN_SST	DNAJC2	-0.01	0.03	-0.23	0.815	0.937
CERAD	IN_VIP	DNAJC2	-0.02	0.02	-0.74	0.457	0.686
CERAD	Micro	DNAJC2	0.06	0.03	2.01	0.0442	0.194
CERAD	OPC	DNAJC2	-0.02	0.03	-0.65	0.516	0.805
CERAD	Oligo	DNAJC2	-0.02	0.03	-0.63	0.532	0.714
CERAD	PC	DNAJC2	-0.16	0.14	-1.13	0.26	0.812
CERAD	Astro	DNAJC21	0.00	0.02	0.17	0.863	0.928
CERAD	EN_L2_3_IT	DNAJC21	0.03	0.02	1.69	0.0909	0.266
CERAD	EN_L3_5_IT_1	DNAJC21	0.05	0.03	1.56	0.119	0.373
CERAD	EN_L3_5_IT_2	DNAJC21	0.02	0.02	1.14	0.252	0.515
CERAD	EN_L3_5_IT_3	DNAJC21	0.05	0.02	2.36	0.0182	0.0877
CERAD	EN_L5_6_NP	DNAJC21	0.01	0.04	0.31	0.756	0.946
CERAD	EN_L5_ET	DNAJC21	-0.24	0.31	-0.76	0.449	0.999
CERAD	EN_L6B	DNAJC21	0.04	0.04	0.87	0.384	0.72
CERAD	EN_L6_CT	DNAJC21	-0.05	0.03	-1.67	0.0952	0.352
CERAD	EN_L6_IT_1	DNAJC21	0.04	0.03	1.37	0.171	0.527
CERAD	EN_L6_IT_2	DNAJC21	0.05	0.04	1.40	0.161	0.558
CERAD	Endo	DNAJC21	-0.06	0.13	-0.42	0.671	0.892
CERAD	IN_ADARB2	DNAJC21	0.05	0.04	1.28	0.201	0.545
CERAD	IN_LAMP5_LHX6	DNAJC21	0.03	0.04	0.77	0.439	0.767
CERAD	IN_LAMP5_RELN	DNAJC21	0.01	0.03	0.42	0.677	0.903
CERAD	IN_PVALB	DNAJC21	0.00	0.02	0.20	0.843	0.961
CERAD	IN_PVALB_CHC	DNAJC21	0.06	0.04	1.38	0.168	0.573
CERAD	IN_SST	DNAJC21	0.05	0.03	1.77	0.0767	0.406
CERAD	IN_VIP	DNAJC21	-0.00	0.02	-0.22	0.822	0.914
CERAD	Micro	DNAJC21	-0.01	0.03	-0.42	0.676	0.862
CERAD	OPC	DNAJC21	0.02	0.02	1.02	0.31	0.67
CERAD	Oligo	DNAJC21	0.03	0.02	1.71	0.0871	0.23
CERAD	PC	DNAJC21	-0.12	0.14	-0.85	0.397	0.867
CERAD	Astro	DNAJC22	0.39	0.21	1.83	0.0673	0.184
CERAD	Oligo	DNAJC22	-0.06	0.03	-1.71	0.0873	0.231
CERAD	Astro	DNAJC24	-0.00	0.02	-0.16	0.87	0.932
CERAD	EN_L2_3_IT	DNAJC24	-0.07	0.02	-3.61	0.0003	0.00699
CERAD	EN_L3_5_IT_1	DNAJC24	-0.03	0.03	-0.99	0.323	0.615
CERAD	EN_L3_5_IT_2	DNAJC24	-0.05	0.02	-2.05	0.0402	0.176
CERAD	EN_L3_5_IT_3	DNAJC24	-0.04	0.02	-1.92	0.0547	0.183
CERAD	EN_L5_6_NP	DNAJC24	-0.08	0.04	-2.16	0.0309	0.348
CERAD	EN_L5_ET	DNAJC24	-0.06	0.30	-0.21	0.83	0.999
CERAD	EN_L6B	DNAJC24	-0.04	0.04	-1.05	0.294	0.648
CERAD	EN_L6_CT	DNAJC24	-0.03	0.03	-0.85	0.397	0.709
CERAD	EN_L6_IT_1	DNAJC24	-0.08	0.03	-2.50	0.0124	0.148
CERAD	EN_L6_IT_2	DNAJC24	-0.15	0.04	-3.89	0.0001	0.0171
CERAD	Endo	DNAJC24	0.07	0.13	0.55	0.585	0.856
CERAD	IN_ADARB2	DNAJC24	-0.03	0.03	-0.92	0.359	0.693
CERAD	IN_LAMP5_LHX6	DNAJC24	-0.01	0.04	-0.23	0.82	0.946
CERAD	IN_LAMP5_RELN	DNAJC24	-0.02	0.04	-0.56	0.576	0.859
CERAD	IN_PVALB	DNAJC24	-0.01	0.02	-0.46	0.645	0.892
CERAD	IN_PVALB_CHC	DNAJC24	-0.06	0.05	-1.22	0.221	0.639
CERAD	IN_SST	DNAJC24	-0.02	0.03	-0.51	0.611	0.862
CERAD	IN_VIP	DNAJC24	-0.04	0.02	-1.93	0.0536	0.204
CERAD	Micro	DNAJC24	-0.01	0.03	-0.32	0.75	0.899
CERAD	OPC	DNAJC24	-0.04	0.02	-1.59	0.111	0.458
CERAD	Oligo	DNAJC24	-0.00	0.02	-0.14	0.892	0.944
CERAD	PC	DNAJC24	0.12	0.15	0.78	0.436	0.877
CERAD	VLMC	DNAJC24	-0.06	0.07	-0.90	0.365	0.743
CERAD	EN_L2_3_IT	DNAJC25-GNG10	0.09	0.06	1.42	0.155	0.368
CERAD	Astro	DNAJC27	-0.04	0.02	-1.95	0.0516	0.153
CERAD	EN_L2_3_IT	DNAJC27	-0.05	0.02	-2.36	0.018	0.0983
CERAD	EN_L3_5_IT_1	DNAJC27	-0.01	0.04	-0.16	0.874	0.954
CERAD	EN_L3_5_IT_2	DNAJC27	-0.03	0.02	-1.13	0.259	0.522
CERAD	EN_L3_5_IT_3	DNAJC27	-0.04	0.02	-1.66	0.0966	0.266
CERAD	EN_L5_6_NP	DNAJC27	-0.00	0.05	-0.02	0.988	0.998
CERAD	EN_L6B	DNAJC27	-0.06	0.05	-1.31	0.189	0.534
CERAD	EN_L6_CT	DNAJC27	0.06	0.05	1.28	0.199	0.524
CERAD	EN_L6_IT_1	DNAJC27	-0.05	0.04	-1.31	0.191	0.552
CERAD	EN_L6_IT_2	DNAJC27	-0.01	0.06	-0.19	0.847	0.956
CERAD	IN_ADARB2	DNAJC27	0.03	0.04	0.78	0.434	0.747
CERAD	IN_LAMP5_LHX6	DNAJC27	-0.00	0.04	-0.09	0.927	0.981
CERAD	IN_LAMP5_RELN	DNAJC27	0.02	0.04	0.39	0.699	0.912
CERAD	IN_PVALB	DNAJC27	-0.04	0.02	-1.54	0.125	0.506
CERAD	IN_PVALB_CHC	DNAJC27	-0.05	0.05	-1.14	0.255	0.672
CERAD	IN_SST	DNAJC27	-0.03	0.03	-0.91	0.365	0.728
CERAD	IN_VIP	DNAJC27	0.01	0.03	0.35	0.726	0.862
CERAD	Micro	DNAJC27	-0.00	0.04	-0.08	0.934	0.976
CERAD	OPC	DNAJC27	-0.00	0.03	-0.16	0.874	0.959
CERAD	Oligo	DNAJC27	-0.03	0.02	-1.93	0.0535	0.167
CERAD	Astro	DNAJC28	0.28	0.05	5.79	6.88e-09	1.08e-06
CERAD	EN_L2_3_IT	DNAJC28	0.00	0.04	0.12	0.903	0.956
CERAD	EN_L3_5_IT_2	DNAJC28	-0.05	0.05	-1.04	0.297	0.563
CERAD	EN_L3_5_IT_3	DNAJC28	-0.02	0.05	-0.37	0.713	0.848
CERAD	EN_L6_IT_1	DNAJC28	-0.02	0.18	-0.12	0.901	0.974
CERAD	IN_PVALB	DNAJC28	0.02	0.05	0.33	0.739	0.926
CERAD	IN_VIP	DNAJC28	-0.03	0.05	-0.51	0.609	0.793
CERAD	Oligo	DNAJC28	0.17	0.05	3.62	0.000291	0.0049
CERAD	Astro	DNAJC3	0.08	0.02	3.12	0.00178	0.0139
CERAD	EN_L2_3_IT	DNAJC3	0.01	0.02	0.71	0.48	0.697
CERAD	EN_L3_5_IT_1	DNAJC3	0.05	0.03	1.74	0.0827	0.306
CERAD	EN_L3_5_IT_2	DNAJC3	0.03	0.02	1.52	0.129	0.353
CERAD	EN_L3_5_IT_3	DNAJC3	0.04	0.02	1.93	0.0536	0.181
CERAD	EN_L5_6_NP	DNAJC3	0.06	0.04	1.63	0.103	0.539
CERAD	EN_L5_ET	DNAJC3	-0.19	0.42	-0.45	0.655	0.999
CERAD	EN_L6B	DNAJC3	0.01	0.04	0.30	0.762	0.917
CERAD	EN_L6_CT	DNAJC3	0.08	0.03	2.59	0.00952	0.0927
CERAD	EN_L6_IT_1	DNAJC3	0.01	0.03	0.22	0.827	0.949
CERAD	EN_L6_IT_2	DNAJC3	0.02	0.04	0.43	0.664	0.896
CERAD	Endo	DNAJC3	0.10	0.06	1.68	0.093	0.442
CERAD	IN_ADARB2	DNAJC3	0.03	0.03	1.00	0.315	0.656
CERAD	IN_LAMP5_LHX6	DNAJC3	0.07	0.04	1.94	0.0524	0.324
CERAD	IN_LAMP5_RELN	DNAJC3	0.06	0.03	2.29	0.0221	0.249
CERAD	IN_PVALB	DNAJC3	0.00	0.02	0.21	0.832	0.956
CERAD	IN_PVALB_CHC	DNAJC3	0.06	0.04	1.41	0.159	0.565
CERAD	IN_SST	DNAJC3	-0.01	0.03	-0.20	0.84	0.947
CERAD	IN_VIP	DNAJC3	0.05	0.02	2.93	0.0034	0.0369
CERAD	Micro	DNAJC3	-0.00	0.04	-0.05	0.961	0.986
CERAD	OPC	DNAJC3	0.01	0.02	0.44	0.663	0.881
CERAD	Oligo	DNAJC3	0.03	0.02	1.76	0.0785	0.215
CERAD	PC	DNAJC3	0.01	0.06	0.19	0.848	0.973
CERAD	PVM	DNAJC3	0.03	0.08	0.42	0.672	0.974
CERAD	VLMC	DNAJC3	0.00	0.07	0.07	0.941	0.988
CERAD	Astro	DNAJC30	-0.06	0.04	-1.56	0.119	0.27
CERAD	EN_L2_3_IT	DNAJC30	-0.03	0.03	-1.22	0.222	0.455
CERAD	EN_L3_5_IT_1	DNAJC30	-0.07	0.05	-1.36	0.173	0.451
CERAD	EN_L3_5_IT_2	DNAJC30	-0.04	0.04	-0.96	0.336	0.602
CERAD	EN_L3_5_IT_3	DNAJC30	-0.05	0.04	-1.16	0.245	0.467
CERAD	EN_L6_IT_1	DNAJC30	-0.01	0.06	-0.24	0.809	0.943
CERAD	IN_PVALB	DNAJC30	0.03	0.05	0.76	0.449	0.797
CERAD	IN_SST	DNAJC30	0.06	0.06	1.02	0.308	0.685
CERAD	IN_VIP	DNAJC30	-0.05	0.04	-1.28	0.201	0.437
CERAD	OPC	DNAJC30	0.01	0.05	0.22	0.827	0.941
CERAD	Oligo	DNAJC30	-0.05	0.03	-1.86	0.063	0.186
CERAD	Astro	DNAJC4	-0.08	0.03	-2.57	0.01	0.0488
CERAD	EN_L2_3_IT	DNAJC4	-0.08	0.04	-2.19	0.0285	0.131
CERAD	EN_L3_5_IT_1	DNAJC4	-0.16	0.14	-1.12	0.265	0.56
CERAD	EN_L3_5_IT_2	DNAJC4	-0.07	0.04	-1.71	0.0877	0.283
CERAD	EN_L3_5_IT_3	DNAJC4	-0.06	0.04	-1.35	0.177	0.382
CERAD	EN_L6_IT_1	DNAJC4	0.22	0.18	1.24	0.215	0.578
CERAD	IN_PVALB	DNAJC4	0.01	0.04	0.27	0.785	0.942
CERAD	IN_SST	DNAJC4	-0.08	0.05	-1.56	0.119	0.484
CERAD	IN_VIP	DNAJC4	-0.10	0.05	-2.05	0.0403	0.173
CERAD	Micro	DNAJC4	-0.00	0.05	-0.04	0.965	0.987
CERAD	OPC	DNAJC4	-0.04	0.04	-1.08	0.279	0.643
CERAD	Oligo	DNAJC4	-0.07	0.03	-2.48	0.013	0.0655
CERAD	Astro	DNAJC5	0.06	0.03	2.30	0.0213	0.0829
CERAD	EN_L2_3_IT	DNAJC5	0.06	0.02	3.44	0.000579	0.0106
CERAD	EN_L3_5_IT_1	DNAJC5	0.02	0.02	0.68	0.498	0.754
CERAD	EN_L3_5_IT_2	DNAJC5	0.02	0.02	1.07	0.283	0.548
CERAD	EN_L3_5_IT_3	DNAJC5	0.03	0.02	1.66	0.0975	0.268
CERAD	EN_L5_6_NP	DNAJC5	0.04	0.03	1.23	0.22	0.681
CERAD	EN_L5_ET	DNAJC5	-0.13	0.22	-0.60	0.55	0.999
CERAD	EN_L6B	DNAJC5	-0.02	0.03	-0.61	0.543	0.822
CERAD	EN_L6_CT	DNAJC5	0.05	0.03	2.07	0.0382	0.211
CERAD	EN_L6_IT_1	DNAJC5	0.04	0.02	1.63	0.104	0.427
CERAD	EN_L6_IT_2	DNAJC5	0.02	0.03	0.48	0.629	0.883
CERAD	Endo	DNAJC5	0.08	0.06	1.28	0.201	0.595
CERAD	IN_ADARB2	DNAJC5	0.01	0.03	0.39	0.697	0.892
CERAD	IN_LAMP5_LHX6	DNAJC5	0.02	0.03	0.74	0.458	0.778
CERAD	IN_LAMP5_RELN	DNAJC5	0.01	0.03	0.43	0.665	0.899
CERAD	IN_PVALB	DNAJC5	0.05	0.02	2.69	0.0071	0.131
CERAD	IN_PVALB_CHC	DNAJC5	0.09	0.04	2.55	0.0108	0.146
CERAD	IN_SST	DNAJC5	0.03	0.02	1.15	0.252	0.642
CERAD	IN_VIP	DNAJC5	0.03	0.02	1.55	0.121	0.33
CERAD	Micro	DNAJC5	-0.01	0.03	-0.47	0.638	0.842
CERAD	OPC	DNAJC5	0.03	0.02	1.25	0.21	0.582
CERAD	Oligo	DNAJC5	0.06	0.02	3.15	0.00164	0.016
CERAD	PC	DNAJC5	0.03	0.14	0.18	0.854	0.974
CERAD	PVM	DNAJC5	-0.02	0.06	-0.29	0.774	0.982
CERAD	VLMC	DNAJC5	0.07	0.07	1.07	0.283	0.678
CERAD	EN_L2_3_IT	DNAJC5B	0.02	0.06	0.28	0.778	0.888
CERAD	IN_VIP	DNAJC5B	-0.12	0.07	-1.85	0.0639	0.228
CERAD	Oligo	DNAJC5B	-0.04	0.06	-0.61	0.541	0.721
CERAD	EN_L2_3_IT	DNAJC5G	-0.21	0.05	-4.67	2.95e-06	0.000278
CERAD	EN_L3_5_IT_1	DNAJC5G	-0.13	0.04	-3.17	0.00154	0.0316
CERAD	EN_L3_5_IT_2	DNAJC5G	-0.22	0.04	-4.82	1.42e-06	0.000106
CERAD	EN_L3_5_IT_3	DNAJC5G	-0.27	0.04	-6.34	2.37e-10	7.18e-08
CERAD	EN_L6_IT_1	DNAJC5G	-0.25	0.06	-3.87	0.000108	0.00855
CERAD	Oligo	DNAJC5G	-0.03	0.08	-0.43	0.665	0.81
CERAD	Astro	DNAJC6	0.02	0.04	0.44	0.663	0.802
CERAD	EN_L2_3_IT	DNAJC6	-0.01	0.01	-0.41	0.685	0.837
CERAD	EN_L3_5_IT_1	DNAJC6	0.01	0.02	0.87	0.386	0.672
CERAD	EN_L3_5_IT_2	DNAJC6	-0.01	0.01	-0.96	0.335	0.601
CERAD	EN_L3_5_IT_3	DNAJC6	0.00	0.01	0.07	0.944	0.975
CERAD	EN_L5_6_NP	DNAJC6	0.02	0.02	0.86	0.392	0.807
CERAD	EN_L5_ET	DNAJC6	-0.15	0.14	-1.12	0.264	0.999
CERAD	EN_L6B	DNAJC6	0.01	0.02	0.58	0.559	0.83
CERAD	EN_L6_CT	DNAJC6	0.00	0.02	0.28	0.78	0.918
CERAD	EN_L6_IT_1	DNAJC6	-0.01	0.02	-0.69	0.493	0.799
CERAD	EN_L6_IT_2	DNAJC6	0.00	0.02	0.06	0.956	0.987
CERAD	Endo	DNAJC6	-0.08	0.07	-1.07	0.282	0.673
CERAD	IN_ADARB2	DNAJC6	0.01	0.02	0.34	0.734	0.908
CERAD	IN_LAMP5_LHX6	DNAJC6	0.02	0.02	1.01	0.314	0.68
CERAD	IN_LAMP5_RELN	DNAJC6	0.01	0.02	0.63	0.531	0.838
CERAD	IN_PVALB	DNAJC6	-0.01	0.01	-0.93	0.352	0.733
CERAD	IN_PVALB_CHC	DNAJC6	-0.03	0.03	-1.29	0.196	0.609
CERAD	IN_SST	DNAJC6	0.01	0.01	0.80	0.425	0.767
CERAD	IN_VIP	DNAJC6	0.02	0.01	1.40	0.162	0.387
CERAD	Micro	DNAJC6	-0.01	0.05	-0.30	0.765	0.905
CERAD	OPC	DNAJC6	0.01	0.02	0.26	0.793	0.929
CERAD	Oligo	DNAJC6	-0.00	0.02	-0.22	0.823	0.905
CERAD	PC	DNAJC6	-0.35	0.15	-2.33	0.02	0.546
CERAD	VLMC	DNAJC6	0.13	0.08	1.56	0.118	0.487
CERAD	Astro	DNAJC7	-0.03	0.02	-1.64	0.102	0.243
CERAD	EN_L2_3_IT	DNAJC7	0.01	0.01	0.74	0.459	0.681
CERAD	EN_L3_5_IT_1	DNAJC7	-0.01	0.02	-0.27	0.786	0.915
CERAD	EN_L3_5_IT_2	DNAJC7	0.01	0.01	0.43	0.665	0.835
CERAD	EN_L3_5_IT_3	DNAJC7	-0.01	0.02	-0.33	0.738	0.865
CERAD	EN_L5_6_NP	DNAJC7	-0.04	0.03	-1.24	0.214	0.677
CERAD	EN_L5_ET	DNAJC7	0.13	0.22	0.56	0.576	0.999
CERAD	EN_L6B	DNAJC7	0.02	0.03	0.62	0.532	0.817
CERAD	EN_L6_CT	DNAJC7	0.02	0.03	0.73	0.464	0.757
CERAD	EN_L6_IT_1	DNAJC7	0.01	0.02	0.59	0.555	0.83
CERAD	EN_L6_IT_2	DNAJC7	0.04	0.03	1.29	0.197	0.6
CERAD	Endo	DNAJC7	0.04	0.05	0.79	0.431	0.777
CERAD	IN_ADARB2	DNAJC7	0.03	0.03	1.06	0.29	0.636
CERAD	IN_LAMP5_LHX6	DNAJC7	-0.04	0.03	-1.27	0.203	0.574
CERAD	IN_LAMP5_RELN	DNAJC7	-0.01	0.03	-0.48	0.632	0.885
CERAD	IN_PVALB	DNAJC7	0.00	0.02	0.23	0.821	0.953
CERAD	IN_PVALB_CHC	DNAJC7	-0.03	0.03	-0.84	0.4	0.769
CERAD	IN_SST	DNAJC7	0.00	0.02	0.03	0.977	0.993
CERAD	IN_VIP	DNAJC7	0.00	0.02	0.27	0.786	0.896
CERAD	Micro	DNAJC7	-0.02	0.02	-0.86	0.392	0.676
CERAD	OPC	DNAJC7	-0.03	0.02	-1.49	0.137	0.496
CERAD	Oligo	DNAJC7	-0.03	0.02	-1.66	0.0976	0.249
CERAD	PC	DNAJC7	-0.01	0.05	-0.21	0.832	0.971
CERAD	PVM	DNAJC7	-0.02	0.08	-0.28	0.781	0.985
CERAD	VLMC	DNAJC7	0.01	0.06	0.17	0.867	0.97
CERAD	Astro	DNAJC8	0.00	0.02	0.02	0.984	0.992
CERAD	EN_L2_3_IT	DNAJC8	0.03	0.02	1.89	0.0584	0.203
CERAD	EN_L3_5_IT_1	DNAJC8	0.03	0.03	1.14	0.255	0.55
CERAD	EN_L3_5_IT_2	DNAJC8	-0.01	0.02	-0.52	0.601	0.797
CERAD	EN_L3_5_IT_3	DNAJC8	0.02	0.02	1.27	0.204	0.417
CERAD	EN_L5_6_NP	DNAJC8	0.02	0.04	0.43	0.668	0.923
CERAD	EN_L5_ET	DNAJC8	-0.30	0.35	-0.88	0.381	0.999
CERAD	EN_L6B	DNAJC8	0.06	0.04	1.39	0.164	0.503
CERAD	EN_L6_CT	DNAJC8	0.00	0.04	0.03	0.979	0.994
CERAD	EN_L6_IT_1	DNAJC8	0.03	0.03	1.22	0.222	0.586
CERAD	EN_L6_IT_2	DNAJC8	0.03	0.05	0.66	0.506	0.835
CERAD	Endo	DNAJC8	-0.08	0.14	-0.58	0.562	0.845
CERAD	IN_ADARB2	DNAJC8	-0.01	0.04	-0.23	0.816	0.94
CERAD	IN_LAMP5_LHX6	DNAJC8	-0.04	0.04	-0.84	0.404	0.742
CERAD	IN_LAMP5_RELN	DNAJC8	0.03	0.04	0.73	0.464	0.801
CERAD	IN_PVALB	DNAJC8	-0.00	0.02	-0.06	0.954	0.989
CERAD	IN_PVALB_CHC	DNAJC8	0.05	0.05	1.05	0.293	0.703
CERAD	IN_SST	DNAJC8	0.03	0.03	1.17	0.243	0.637
CERAD	IN_VIP	DNAJC8	-0.01	0.02	-0.42	0.675	0.832
CERAD	Micro	DNAJC8	0.03	0.03	1.07	0.283	0.575
CERAD	OPC	DNAJC8	-0.01	0.02	-0.43	0.67	0.883
CERAD	Oligo	DNAJC8	0.01	0.01	0.47	0.64	0.793
CERAD	PC	DNAJC8	0.26	0.14	1.86	0.063	0.624
CERAD	Astro	DNAJC9	0.02	0.02	1.21	0.228	0.415
CERAD	EN_L2_3_IT	DNAJC9	0.05	0.02	2.46	0.0138	0.0832
CERAD	EN_L3_5_IT_1	DNAJC9	0.08	0.03	3.10	0.00194	0.0365
CERAD	EN_L3_5_IT_2	DNAJC9	0.09	0.02	3.82	0.000136	0.00352
CERAD	EN_L3_5_IT_3	DNAJC9	0.07	0.02	2.90	0.00372	0.0294
CERAD	EN_L5_6_NP	DNAJC9	0.02	0.04	0.48	0.634	0.912
CERAD	EN_L5_ET	DNAJC9	0.34	0.29	1.19	0.236	0.999
CERAD	EN_L6B	DNAJC9	0.07	0.03	1.98	0.0473	0.279
CERAD	EN_L6_CT	DNAJC9	0.10	0.03	3.24	0.00119	0.0243
CERAD	EN_L6_IT_1	DNAJC9	0.06	0.03	2.04	0.0412	0.277
CERAD	EN_L6_IT_2	DNAJC9	0.06	0.04	1.74	0.0826	0.426
CERAD	Endo	DNAJC9	-0.22	0.15	-1.46	0.143	0.53
CERAD	IN_ADARB2	DNAJC9	0.03	0.03	0.91	0.364	0.696
CERAD	IN_LAMP5_LHX6	DNAJC9	-0.00	0.03	-0.10	0.918	0.979
CERAD	IN_LAMP5_RELN	DNAJC9	-0.01	0.03	-0.39	0.7	0.912
CERAD	IN_PVALB	DNAJC9	0.05	0.02	2.03	0.0426	0.322
CERAD	IN_PVALB_CHC	DNAJC9	0.09	0.04	2.28	0.0223	0.22
CERAD	IN_SST	DNAJC9	0.08	0.03	3.19	0.00143	0.061
CERAD	IN_VIP	DNAJC9	0.02	0.02	0.95	0.34	0.585
CERAD	Micro	DNAJC9	-0.01	0.03	-0.24	0.808	0.928
CERAD	OPC	DNAJC9	-0.00	0.02	-0.18	0.861	0.954
CERAD	Oligo	DNAJC9	-0.04	0.02	-2.05	0.0406	0.138
CERAD	PC	DNAJC9	-0.03	0.06	-0.51	0.608	0.935
CERAD	VLMC	DNAJC9	0.16	0.07	2.27	0.0231	0.248
CERAD	Astro	DNAL1	-0.00	0.02	-0.13	0.898	0.947
CERAD	EN_L2_3_IT	DNAL1	0.03	0.01	2.23	0.026	0.124
CERAD	EN_L3_5_IT_1	DNAL1	0.02	0.03	0.87	0.383	0.669
CERAD	EN_L3_5_IT_2	DNAL1	0.04	0.02	2.35	0.0187	0.106
CERAD	EN_L3_5_IT_3	DNAL1	0.05	0.02	2.63	0.00865	0.0526
CERAD	EN_L5_6_NP	DNAL1	0.06	0.03	1.70	0.0886	0.517
CERAD	EN_L5_ET	DNAL1	-0.13	0.27	-0.49	0.624	0.999
CERAD	EN_L6B	DNAL1	0.10	0.03	2.82	0.00486	0.0813
CERAD	EN_L6_CT	DNAL1	0.04	0.03	1.46	0.144	0.443
CERAD	EN_L6_IT_1	DNAL1	0.05	0.03	1.92	0.0555	0.318
CERAD	EN_L6_IT_2	DNAL1	0.09	0.04	2.43	0.0151	0.205
CERAD	IN_ADARB2	DNAL1	-0.02	0.04	-0.54	0.587	0.843
CERAD	IN_LAMP5_LHX6	DNAL1	-0.00	0.04	-0.04	0.969	0.992
CERAD	IN_LAMP5_RELN	DNAL1	-0.03	0.03	-0.95	0.341	0.722
CERAD	IN_PVALB	DNAL1	0.06	0.02	3.07	0.00211	0.0681
CERAD	IN_PVALB_CHC	DNAL1	0.13	0.05	2.77	0.00568	0.102
CERAD	IN_SST	DNAL1	0.02	0.03	0.64	0.524	0.817
CERAD	IN_VIP	DNAL1	0.03	0.02	1.67	0.0949	0.286
CERAD	Micro	DNAL1	-0.05	0.04	-1.05	0.295	0.586
CERAD	OPC	DNAL1	-0.03	0.03	-0.92	0.357	0.701
CERAD	Oligo	DNAL1	-0.02	0.02	-1.03	0.302	0.515
CERAD	Astro	DNALI1	0.06	0.04	1.74	0.0813	0.21
CERAD	EN_L2_3_IT	DNALI1	0.07	0.04	1.92	0.0545	0.195
CERAD	EN_L3_5_IT_1	DNALI1	0.06	0.04	1.24	0.214	0.502
CERAD	EN_L3_5_IT_2	DNALI1	0.13	0.05	2.76	0.00578	0.0499
CERAD	EN_L3_5_IT_3	DNALI1	0.02	0.06	0.42	0.675	0.825
CERAD	EN_L6_IT_1	DNALI1	0.30	0.20	1.53	0.127	0.465
CERAD	IN_PVALB	DNALI1	0.02	0.05	0.35	0.725	0.921
CERAD	IN_SST	DNALI1	-0.09	0.06	-1.47	0.141	0.515
CERAD	IN_VIP	DNALI1	-0.00	0.04	-0.09	0.931	0.97
CERAD	OPC	DNALI1	-0.12	0.05	-2.58	0.00996	0.173
CERAD	Oligo	DNALI1	-0.16	0.04	-3.70	0.000219	0.00404
CERAD	Astro	DNASE1	0.05	0.02	2.84	0.00457	0.0279
CERAD	EN_L2_3_IT	DNASE1	-0.03	0.02	-1.67	0.0946	0.273
CERAD	EN_L3_5_IT_1	DNASE1	-0.00	0.03	-0.16	0.874	0.954
CERAD	EN_L3_5_IT_2	DNASE1	-0.01	0.02	-0.48	0.634	0.816
CERAD	EN_L3_5_IT_3	DNASE1	-0.03	0.02	-1.41	0.16	0.36
CERAD	EN_L5_6_NP	DNASE1	0.00	0.03	0.14	0.886	0.982
CERAD	EN_L5_ET	DNASE1	-0.17	0.23	-0.75	0.452	0.999
CERAD	EN_L6B	DNASE1	0.01	0.03	0.35	0.723	0.904
CERAD	EN_L6_CT	DNASE1	-0.03	0.03	-1.13	0.259	0.589
CERAD	EN_L6_IT_1	DNASE1	-0.02	0.03	-0.71	0.48	0.793
CERAD	EN_L6_IT_2	DNASE1	0.01	0.04	0.15	0.884	0.967
CERAD	Endo	DNASE1	-0.29	0.14	-2.09	0.0368	0.294
CERAD	IN_ADARB2	DNASE1	0.03	0.04	0.79	0.427	0.744
CERAD	IN_LAMP5_LHX6	DNASE1	-0.02	0.04	-0.62	0.537	0.826
CERAD	IN_LAMP5_RELN	DNASE1	-0.02	0.03	-0.68	0.494	0.817
CERAD	IN_PVALB	DNASE1	0.01	0.02	0.72	0.469	0.809
CERAD	IN_PVALB_CHC	DNASE1	-0.01	0.04	-0.14	0.889	0.974
CERAD	IN_SST	DNASE1	-0.05	0.03	-1.83	0.0672	0.383
CERAD	IN_VIP	DNASE1	-0.01	0.02	-0.25	0.804	0.905
CERAD	Micro	DNASE1	0.12	0.03	3.81	0.000137	0.00303
CERAD	OPC	DNASE1	0.00	0.02	0.14	0.886	0.963
CERAD	Oligo	DNASE1	0.05	0.02	2.73	0.00637	0.0404
CERAD	PC	DNASE1	0.04	0.14	0.26	0.799	0.969
CERAD	VLMC	DNASE1	0.09	0.06	1.45	0.147	0.533
CERAD	Astro	DNASE1L1	-0.15	0.06	-2.70	0.00704	0.038
CERAD	EN_L2_3_IT	DNASE1L1	-0.11	0.04	-2.55	0.0108	0.0709
CERAD	EN_L3_5_IT_2	DNASE1L1	-0.11	0.05	-2.03	0.0425	0.182
CERAD	EN_L3_5_IT_3	DNASE1L1	-0.14	0.06	-2.33	0.02	0.0937
CERAD	EN_L6_IT_1	DNASE1L1	0.04	0.17	0.24	0.811	0.944
CERAD	IN_PVALB	DNASE1L1	0.15	0.16	0.92	0.355	0.736
CERAD	IN_VIP	DNASE1L1	-0.06	0.08	-0.82	0.414	0.651
CERAD	Micro	DNASE1L1	-0.07	0.05	-1.39	0.165	0.429
CERAD	Oligo	DNASE1L1	-0.02	0.06	-0.41	0.682	0.822
CERAD	Astro	DNASE1L2	0.05	0.06	0.88	0.38	0.576
CERAD	EN_L2_3_IT	DNASE1L2	0.06	0.05	1.33	0.183	0.406
CERAD	EN_L3_5_IT_2	DNASE1L2	0.19	0.07	2.90	0.00378	0.0378
CERAD	EN_L3_5_IT_3	DNASE1L2	0.15	0.06	2.57	0.0102	0.059
CERAD	IN_PVALB	DNASE1L2	0.15	0.06	2.56	0.0104	0.161
CERAD	IN_VIP	DNASE1L2	0.02	0.06	0.41	0.679	0.834
CERAD	Oligo	DNASE1L2	-0.03	0.04	-0.69	0.489	0.681
CERAD	Astro	DNASE2	-0.03	0.04	-0.69	0.491	0.674
CERAD	EN_L2_3_IT	DNASE2	0.03	0.04	0.69	0.493	0.706
CERAD	EN_L3_5_IT_2	DNASE2	0.05	0.12	0.40	0.686	0.846
CERAD	EN_L3_5_IT_3	DNASE2	0.03	0.06	0.52	0.601	0.778
CERAD	IN_PVALB	DNASE2	0.00	0.16	0.01	0.996	0.999
CERAD	Micro	DNASE2	0.01	0.05	0.12	0.908	0.967
CERAD	OPC	DNASE2	-0.01	0.05	-0.12	0.908	0.971
CERAD	Oligo	DNASE2	0.11	0.04	2.43	0.0152	0.0724
CERAD	EN_L2_3_IT	DNASE2B	-0.08	0.06	-1.38	0.169	0.387
CERAD	Astro	DND1	0.01	0.07	0.08	0.938	0.969
CERAD	EN_L2_3_IT	DND1	0.13	0.07	1.86	0.0629	0.213
CERAD	EN_L3_5_IT_3	DND1	0.05	0.07	0.65	0.516	0.719
CERAD	IN_PVALB	DND1	0.32	0.17	1.88	0.06	0.376
CERAD	Oligo	DND1	0.10	0.07	1.38	0.168	0.354
CERAD	Astro	DNER	0.06	0.04	1.40	0.163	0.332
CERAD	EN_L2_3_IT	DNER	0.06	0.03	2.09	0.0365	0.152
CERAD	EN_L3_5_IT_1	DNER	0.03	0.04	0.83	0.404	0.686
CERAD	EN_L3_5_IT_2	DNER	0.03	0.02	1.14	0.255	0.518
CERAD	EN_L3_5_IT_3	DNER	0.05	0.02	2.33	0.0197	0.0926
CERAD	EN_L5_6_NP	DNER	0.02	0.03	0.61	0.544	0.88
CERAD	EN_L5_ET	DNER	-0.32	0.26	-1.23	0.218	0.999
CERAD	EN_L6B	DNER	0.08	0.05	1.61	0.108	0.413
CERAD	EN_L6_CT	DNER	0.07	0.04	1.75	0.0803	0.32
CERAD	EN_L6_IT_1	DNER	0.02	0.04	0.42	0.674	0.888
CERAD	EN_L6_IT_2	DNER	0.03	0.08	0.35	0.728	0.924
CERAD	Endo	DNER	-0.23	0.17	-1.35	0.176	0.57
CERAD	IN_ADARB2	DNER	0.01	0.02	0.25	0.799	0.935
CERAD	IN_LAMP5_LHX6	DNER	0.04	0.02	1.87	0.0615	0.347
CERAD	IN_LAMP5_RELN	DNER	0.02	0.02	1.24	0.214	0.623
CERAD	IN_PVALB	DNER	0.01	0.02	0.42	0.672	0.901
CERAD	IN_PVALB_CHC	DNER	0.01	0.02	0.56	0.574	0.858
CERAD	IN_SST	DNER	-0.03	0.02	-1.69	0.0912	0.435
CERAD	IN_VIP	DNER	0.03	0.02	1.78	0.075	0.25
CERAD	Micro	DNER	-0.10	0.04	-2.57	0.0101	0.0746
CERAD	OPC	DNER	0.01	0.02	0.31	0.756	0.918
CERAD	Oligo	DNER	0.01	0.02	0.32	0.749	0.863
CERAD	Astro	DNHD1	-0.03	0.02	-1.30	0.193	0.371
CERAD	EN_L2_3_IT	DNHD1	-0.01	0.02	-0.23	0.816	0.911
CERAD	EN_L3_5_IT_1	DNHD1	0.01	0.03	0.40	0.688	0.867
CERAD	EN_L3_5_IT_2	DNHD1	0.01	0.02	0.48	0.632	0.815
CERAD	EN_L3_5_IT_3	DNHD1	0.03	0.02	1.31	0.189	0.398
CERAD	EN_L5_6_NP	DNHD1	0.04	0.03	1.26	0.207	0.674
CERAD	EN_L5_ET	DNHD1	-0.26	0.25	-1.02	0.308	0.999
CERAD	EN_L6B	DNHD1	0.05	0.04	1.32	0.185	0.53
CERAD	EN_L6_CT	DNHD1	0.01	0.03	0.16	0.875	0.954
CERAD	EN_L6_IT_1	DNHD1	0.00	0.03	0.14	0.889	0.971
CERAD	EN_L6_IT_2	DNHD1	-0.02	0.04	-0.59	0.557	0.853
CERAD	Endo	DNHD1	0.00	0.14	0.02	0.987	0.995
CERAD	IN_ADARB2	DNHD1	-0.04	0.04	-1.01	0.313	0.654
CERAD	IN_LAMP5_LHX6	DNHD1	-0.01	0.04	-0.14	0.888	0.969
CERAD	IN_LAMP5_RELN	DNHD1	-0.01	0.04	-0.31	0.756	0.928
CERAD	IN_PVALB	DNHD1	0.02	0.03	0.73	0.465	0.806
CERAD	IN_PVALB_CHC	DNHD1	-0.04	0.04	-0.92	0.358	0.745
CERAD	IN_SST	DNHD1	-0.00	0.03	-0.02	0.981	0.994
CERAD	IN_VIP	DNHD1	-0.07	0.03	-2.29	0.0222	0.121
CERAD	Micro	DNHD1	-0.05	0.04	-1.30	0.192	0.467
CERAD	OPC	DNHD1	-0.08	0.03	-2.99	0.0028	0.0956
CERAD	Oligo	DNHD1	0.02	0.02	0.89	0.374	0.585
CERAD	PC	DNHD1	-0.25	0.14	-1.88	0.0604	0.613
CERAD	VLMC	DNHD1	-0.09	0.07	-1.38	0.167	0.554
CERAD	Astro	DNM1	0.01	0.03	0.23	0.816	0.901
CERAD	EN_L2_3_IT	DNM1	0.03	0.01	2.42	0.0154	0.089
CERAD	EN_L3_5_IT_1	DNM1	0.04	0.02	2.40	0.0166	0.129
CERAD	EN_L3_5_IT_2	DNM1	0.04	0.01	2.50	0.0126	0.0825
CERAD	EN_L3_5_IT_3	DNM1	0.04	0.01	2.92	0.00345	0.0281
CERAD	EN_L5_6_NP	DNM1	0.01	0.02	0.59	0.553	0.884
CERAD	EN_L5_ET	DNM1	-0.07	0.18	-0.37	0.712	0.999
CERAD	EN_L6B	DNM1	0.03	0.02	1.52	0.128	0.448
CERAD	EN_L6_CT	DNM1	0.01	0.02	0.40	0.691	0.884
CERAD	EN_L6_IT_1	DNM1	0.01	0.02	0.43	0.666	0.884
CERAD	EN_L6_IT_2	DNM1	0.05	0.02	1.86	0.0628	0.381
CERAD	Endo	DNM1	-0.20	0.12	-1.64	0.102	0.461
CERAD	IN_ADARB2	DNM1	0.02	0.02	1.14	0.255	0.606
CERAD	IN_LAMP5_LHX6	DNM1	0.00	0.02	0.12	0.901	0.973
CERAD	IN_LAMP5_RELN	DNM1	0.02	0.02	0.93	0.35	0.729
CERAD	IN_PVALB	DNM1	-0.01	0.02	-0.33	0.742	0.927
CERAD	IN_PVALB_CHC	DNM1	-0.03	0.02	-1.59	0.112	0.488
CERAD	IN_SST	DNM1	-0.03	0.02	-1.67	0.0946	0.441
CERAD	IN_VIP	DNM1	-0.01	0.01	-0.68	0.494	0.714
CERAD	Micro	DNM1	0.01	0.04	0.26	0.796	0.921
CERAD	OPC	DNM1	0.01	0.02	0.52	0.6	0.849
CERAD	Oligo	DNM1	-0.02	0.03	-0.71	0.476	0.671
CERAD	PC	DNM1	-0.20	0.12	-1.65	0.0993	0.672
CERAD	PVM	DNM1	-0.00	0.08	-0.02	0.987	0.999
CERAD	VLMC	DNM1	-0.04	0.06	-0.63	0.528	0.844
CERAD	Astro	DNM1L	-0.09	0.02	-4.21	2.55e-05	0.000619
CERAD	EN_L2_3_IT	DNM1L	-0.01	0.01	-0.60	0.547	0.747
CERAD	EN_L3_5_IT_1	DNM1L	-0.01	0.02	-0.63	0.529	0.775
CERAD	EN_L3_5_IT_2	DNM1L	-0.02	0.01	-1.51	0.13	0.354
CERAD	EN_L3_5_IT_3	DNM1L	0.01	0.01	0.47	0.642	0.803
CERAD	EN_L5_6_NP	DNM1L	0.00	0.03	0.03	0.977	0.997
CERAD	EN_L5_ET	DNM1L	-0.17	0.18	-0.94	0.349	0.999
CERAD	EN_L6B	DNM1L	0.00	0.02	0.07	0.944	0.982
CERAD	EN_L6_CT	DNM1L	-0.03	0.02	-1.39	0.165	0.475
CERAD	EN_L6_IT_1	DNM1L	-0.00	0.02	-0.22	0.826	0.949
CERAD	EN_L6_IT_2	DNM1L	0.02	0.02	0.92	0.359	0.746
CERAD	Endo	DNM1L	-0.07	0.05	-1.42	0.155	0.544
CERAD	IN_ADARB2	DNM1L	-0.01	0.02	-0.65	0.517	0.801
CERAD	IN_LAMP5_LHX6	DNM1L	0.02	0.02	1.08	0.28	0.652
CERAD	IN_LAMP5_RELN	DNM1L	0.01	0.02	0.35	0.727	0.919
CERAD	IN_PVALB	DNM1L	0.00	0.01	0.08	0.933	0.984
CERAD	IN_PVALB_CHC	DNM1L	-0.01	0.02	-0.26	0.794	0.946
CERAD	IN_SST	DNM1L	-0.01	0.02	-0.57	0.572	0.841
CERAD	IN_VIP	DNM1L	-0.04	0.01	-2.94	0.00324	0.0358
CERAD	Micro	DNM1L	-0.02	0.02	-1.03	0.303	0.594
CERAD	OPC	DNM1L	-0.05	0.02	-2.58	0.00976	0.172
CERAD	Oligo	DNM1L	-0.09	0.02	-4.11	4.02e-05	0.00128
CERAD	PC	DNM1L	0.01	0.05	0.13	0.895	0.982
CERAD	PVM	DNM1L	0.08	0.08	1.01	0.314	0.866
CERAD	SMC	DNM1L	0.30	0.20	1.48	0.139	0.932
CERAD	VLMC	DNM1L	0.02	0.05	0.27	0.784	0.943
CERAD	Adaptive	DNM2	-0.06	0.10	-0.64	0.521	0.93
CERAD	Astro	DNM2	0.05	0.02	2.10	0.036	0.12
CERAD	EN_L2_3_IT	DNM2	-0.01	0.02	-0.85	0.396	0.629
CERAD	EN_L3_5_IT_1	DNM2	0.01	0.02	0.42	0.674	0.861
CERAD	EN_L3_5_IT_2	DNM2	0.02	0.02	0.95	0.342	0.608
CERAD	EN_L3_5_IT_3	DNM2	-0.02	0.02	-0.92	0.356	0.583
CERAD	EN_L5_6_NP	DNM2	-0.06	0.03	-1.84	0.0663	0.467
CERAD	EN_L5_ET	DNM2	-0.13	0.19	-0.68	0.498	0.999
CERAD	EN_L6B	DNM2	-0.01	0.03	-0.35	0.73	0.906
CERAD	EN_L6_CT	DNM2	-0.01	0.03	-0.44	0.658	0.868
CERAD	EN_L6_IT_1	DNM2	0.03	0.02	1.38	0.168	0.523
CERAD	EN_L6_IT_2	DNM2	-0.00	0.03	-0.05	0.962	0.988
CERAD	Endo	DNM2	-0.04	0.05	-0.85	0.394	0.756
CERAD	IN_ADARB2	DNM2	-0.04	0.03	-1.60	0.11	0.429
CERAD	IN_LAMP5_LHX6	DNM2	0.01	0.03	0.46	0.646	0.882
CERAD	IN_LAMP5_RELN	DNM2	-0.02	0.02	-0.66	0.508	0.824
CERAD	IN_PVALB	DNM2	0.01	0.02	0.36	0.718	0.919
CERAD	IN_PVALB_CHC	DNM2	-0.10	0.04	-2.81	0.00489	0.094
CERAD	IN_SST	DNM2	-0.01	0.02	-0.22	0.823	0.941
CERAD	IN_VIP	DNM2	-0.03	0.02	-1.83	0.0668	0.234
CERAD	Micro	DNM2	-0.03	0.03	-1.07	0.283	0.575
CERAD	OPC	DNM2	0.01	0.02	0.47	0.635	0.868
CERAD	Oligo	DNM2	0.02	0.02	0.84	0.399	0.607
CERAD	PC	DNM2	-0.02	0.05	-0.34	0.737	0.961
CERAD	PVM	DNM2	-0.00	0.07	-0.06	0.953	0.998
CERAD	SMC	DNM2	-0.10	0.20	-0.51	0.613	0.979
CERAD	VLMC	DNM2	0.02	0.05	0.39	0.699	0.919
CERAD	Adaptive	DNM3	0.11	0.11	0.97	0.33	0.86
CERAD	Astro	DNM3	0.06	0.03	1.69	0.0905	0.225
CERAD	EN_L2_3_IT	DNM3	0.00	0.02	0.30	0.767	0.883
CERAD	EN_L3_5_IT_1	DNM3	0.04	0.02	2.34	0.0192	0.139
CERAD	EN_L3_5_IT_2	DNM3	0.00	0.01	0.09	0.932	0.974
CERAD	EN_L3_5_IT_3	DNM3	0.06	0.01	3.81	0.000139	0.00263
CERAD	EN_L5_6_NP	DNM3	0.01	0.02	0.60	0.551	0.884
CERAD	EN_L5_ET	DNM3	0.10	0.19	0.50	0.614	0.999
CERAD	EN_L6B	DNM3	0.05	0.02	2.30	0.0217	0.184
CERAD	EN_L6_CT	DNM3	0.10	0.02	5.36	8.43e-08	1.89e-05
CERAD	EN_L6_IT_1	DNM3	0.00	0.02	0.09	0.931	0.982
CERAD	EN_L6_IT_2	DNM3	0.02	0.03	0.94	0.345	0.735
CERAD	Endo	DNM3	-0.10	0.04	-2.23	0.026	0.258
CERAD	IN_ADARB2	DNM3	0.01	0.02	0.61	0.544	0.817
CERAD	IN_LAMP5_LHX6	DNM3	0.05	0.02	3.01	0.00257	0.0728
CERAD	IN_LAMP5_RELN	DNM3	0.06	0.02	3.70	0.000218	0.0185
CERAD	IN_PVALB	DNM3	0.04	0.01	3.03	0.00245	0.0736
CERAD	IN_PVALB_CHC	DNM3	0.04	0.02	2.25	0.0247	0.232
CERAD	IN_SST	DNM3	0.03	0.02	1.93	0.0531	0.35
CERAD	IN_VIP	DNM3	0.03	0.01	2.51	0.0121	0.0827
CERAD	Micro	DNM3	0.06	0.03	1.92	0.0552	0.226
CERAD	OPC	DNM3	0.03	0.02	1.74	0.0813	0.409
CERAD	Oligo	DNM3	-0.00	0.01	-0.15	0.877	0.936
CERAD	PC	DNM3	-0.03	0.05	-0.55	0.582	0.93
CERAD	PVM	DNM3	0.01	0.08	0.09	0.927	0.993
CERAD	SMC	DNM3	-0.07	0.11	-0.61	0.541	0.979
CERAD	VLMC	DNM3	0.05	0.05	0.86	0.389	0.761
CERAD	Astro	DNMBP	-0.00	0.02	-0.13	0.897	0.947
CERAD	EN_L2_3_IT	DNMBP	-0.02	0.02	-1.12	0.263	0.5
CERAD	EN_L3_5_IT_1	DNMBP	-0.01	0.03	-0.34	0.735	0.891
CERAD	EN_L3_5_IT_2	DNMBP	-0.04	0.02	-1.50	0.134	0.359
CERAD	EN_L3_5_IT_3	DNMBP	0.01	0.02	0.45	0.653	0.81
CERAD	EN_L5_6_NP	DNMBP	-0.06	0.05	-1.20	0.232	0.688
CERAD	EN_L5_ET	DNMBP	0.03	0.32	0.11	0.916	0.999
CERAD	EN_L6B	DNMBP	0.02	0.04	0.59	0.557	0.828
CERAD	EN_L6_CT	DNMBP	0.01	0.03	0.42	0.674	0.876
CERAD	EN_L6_IT_1	DNMBP	-0.04	0.04	-1.21	0.226	0.59
CERAD	EN_L6_IT_2	DNMBP	0.14	0.05	3.09	0.002	0.0875
CERAD	Endo	DNMBP	0.03	0.14	0.24	0.812	0.946
CERAD	IN_ADARB2	DNMBP	0.00	0.04	0.03	0.975	0.993
CERAD	IN_LAMP5_LHX6	DNMBP	0.09	0.05	1.88	0.0606	0.344
CERAD	IN_LAMP5_RELN	DNMBP	0.10	0.04	2.71	0.00682	0.145
CERAD	IN_PVALB	DNMBP	0.02	0.02	1.10	0.273	0.676
CERAD	IN_PVALB_CHC	DNMBP	0.06	0.04	1.46	0.143	0.541
CERAD	IN_SST	DNMBP	-0.00	0.03	-0.01	0.994	0.998
CERAD	IN_VIP	DNMBP	0.05	0.02	2.40	0.0166	0.1
CERAD	Micro	DNMBP	-0.02	0.05	-0.31	0.756	0.901
CERAD	OPC	DNMBP	0.02	0.02	0.78	0.435	0.754
CERAD	Oligo	DNMBP	0.10	0.03	3.31	0.000939	0.0112
CERAD	PC	DNMBP	0.05	0.06	0.86	0.391	0.866
CERAD	VLMC	DNMBP	-0.08	0.05	-1.39	0.164	0.551
CERAD	Astro	DNMT1	0.04	0.02	1.49	0.137	0.296
CERAD	EN_L2_3_IT	DNMT1	-0.02	0.02	-1.15	0.249	0.485
CERAD	EN_L3_5_IT_1	DNMT1	-0.04	0.03	-1.54	0.122	0.377
CERAD	EN_L3_5_IT_2	DNMT1	-0.03	0.02	-1.40	0.16	0.396
CERAD	EN_L3_5_IT_3	DNMT1	-0.01	0.02	-0.56	0.576	0.761
CERAD	EN_L5_6_NP	DNMT1	-0.07	0.04	-1.84	0.0656	0.467
CERAD	EN_L5_ET	DNMT1	-0.23	0.37	-0.62	0.534	0.999
CERAD	EN_L6B	DNMT1	-0.01	0.03	-0.29	0.775	0.922
CERAD	EN_L6_CT	DNMT1	-0.08	0.03	-2.64	0.00828	0.0852
CERAD	EN_L6_IT_1	DNMT1	-0.01	0.03	-0.43	0.671	0.886
CERAD	EN_L6_IT_2	DNMT1	-0.07	0.04	-1.73	0.083	0.427
CERAD	Endo	DNMT1	0.21	0.12	1.71	0.087	0.432
CERAD	IN_ADARB2	DNMT1	-0.03	0.03	-0.99	0.321	0.662
CERAD	IN_LAMP5_LHX6	DNMT1	-0.03	0.03	-0.93	0.352	0.706
CERAD	IN_LAMP5_RELN	DNMT1	0.00	0.03	0.09	0.93	0.983
CERAD	IN_PVALB	DNMT1	-0.01	0.02	-0.50	0.616	0.881
CERAD	IN_PVALB_CHC	DNMT1	-0.02	0.05	-0.35	0.727	0.923
CERAD	IN_SST	DNMT1	0.00	0.03	0.04	0.97	0.991
CERAD	IN_VIP	DNMT1	-0.02	0.02	-1.24	0.216	0.456
CERAD	Micro	DNMT1	-0.04	0.03	-1.30	0.194	0.469
CERAD	OPC	DNMT1	-0.01	0.02	-0.38	0.705	0.895
CERAD	Oligo	DNMT1	0.05	0.02	2.73	0.00633	0.0403
CERAD	PC	DNMT1	0.14	0.14	0.98	0.327	0.848
CERAD	Astro	DNMT3A	0.05	0.02	1.97	0.0485	0.147
CERAD	EN_L2_3_IT	DNMT3A	-0.01	0.02	-0.24	0.81	0.907
CERAD	EN_L3_5_IT_1	DNMT3A	0.01	0.02	0.27	0.786	0.915
CERAD	EN_L3_5_IT_2	DNMT3A	-0.00	0.02	-0.04	0.966	0.987
CERAD	EN_L3_5_IT_3	DNMT3A	-0.02	0.02	-0.99	0.323	0.553
CERAD	EN_L5_6_NP	DNMT3A	0.01	0.03	0.40	0.687	0.931
CERAD	EN_L5_ET	DNMT3A	0.07	0.27	0.25	0.804	0.999
CERAD	EN_L6B	DNMT3A	0.00	0.03	0.05	0.963	0.989
CERAD	EN_L6_CT	DNMT3A	-0.04	0.03	-1.23	0.22	0.55
CERAD	EN_L6_IT_1	DNMT3A	0.04	0.03	1.16	0.248	0.611
CERAD	EN_L6_IT_2	DNMT3A	0.00	0.04	0.05	0.957	0.987
CERAD	Endo	DNMT3A	-0.19	0.13	-1.49	0.136	0.52
CERAD	IN_ADARB2	DNMT3A	-0.03	0.03	-1.07	0.283	0.63
CERAD	IN_LAMP5_LHX6	DNMT3A	-0.05	0.03	-1.56	0.119	0.462
CERAD	IN_LAMP5_RELN	DNMT3A	-0.03	0.03	-1.10	0.269	0.67
CERAD	IN_PVALB	DNMT3A	0.02	0.02	0.87	0.387	0.76
CERAD	IN_PVALB_CHC	DNMT3A	-0.01	0.03	-0.33	0.743	0.927
CERAD	IN_SST	DNMT3A	0.02	0.02	0.88	0.378	0.736
CERAD	IN_VIP	DNMT3A	0.02	0.02	0.84	0.402	0.64
CERAD	Micro	DNMT3A	0.02	0.03	0.81	0.42	0.696
CERAD	OPC	DNMT3A	-0.02	0.02	-1.08	0.28	0.644
CERAD	Oligo	DNMT3A	0.03	0.02	1.42	0.154	0.337
CERAD	PC	DNMT3A	-0.00	0.06	-0.02	0.984	0.997
CERAD	PVM	DNMT3A	0.11	0.06	1.72	0.0861	0.672
CERAD	VLMC	DNMT3A	0.00	0.06	0.01	0.99	0.997
CERAD	Astro	DNMT3B	-0.00	0.04	-0.13	0.894	0.945
CERAD	EN_L2_3_IT	DNMT3B	-0.01	0.04	-0.15	0.883	0.947
CERAD	EN_L3_5_IT_1	DNMT3B	0.01	0.05	0.25	0.799	0.921
CERAD	EN_L3_5_IT_2	DNMT3B	0.03	0.05	0.64	0.52	0.744
CERAD	EN_L3_5_IT_3	DNMT3B	-0.01	0.04	-0.11	0.909	0.958
CERAD	EN_L5_6_NP	DNMT3B	0.25	0.19	1.32	0.186	0.651
CERAD	EN_L6B	DNMT3B	0.08	0.17	0.45	0.655	0.876
CERAD	EN_L6_CT	DNMT3B	0.14	0.17	0.86	0.388	0.703
CERAD	EN_L6_IT_1	DNMT3B	0.18	0.17	1.08	0.279	0.641
CERAD	EN_L6_IT_2	DNMT3B	-0.01	0.07	-0.17	0.867	0.962
CERAD	IN_ADARB2	DNMT3B	-0.06	0.04	-1.43	0.153	0.49
CERAD	IN_LAMP5_LHX6	DNMT3B	-0.05	0.05	-0.88	0.376	0.724
CERAD	IN_LAMP5_RELN	DNMT3B	-0.05	0.04	-1.14	0.256	0.658
CERAD	IN_PVALB	DNMT3B	-0.04	0.03	-1.33	0.184	0.585
CERAD	IN_SST	DNMT3B	-0.04	0.04	-0.86	0.388	0.743
CERAD	IN_VIP	DNMT3B	-0.07	0.03	-2.07	0.0385	0.169
CERAD	OPC	DNMT3B	0.03	0.05	0.61	0.543	0.818
CERAD	Oligo	DNMT3B	-0.06	0.04	-1.56	0.118	0.283
CERAD	Astro	DNPEP	0.03	0.02	1.28	0.199	0.379
CERAD	EN_L2_3_IT	DNPEP	0.04	0.03	1.30	0.192	0.418
CERAD	EN_L3_5_IT_1	DNPEP	0.07	0.05	1.47	0.143	0.41
CERAD	EN_L3_5_IT_2	DNPEP	0.03	0.03	1.03	0.304	0.57
CERAD	EN_L3_5_IT_3	DNPEP	0.06	0.03	1.83	0.067	0.209
CERAD	EN_L5_6_NP	DNPEP	0.03	0.14	0.22	0.824	0.964
CERAD	EN_L6B	DNPEP	-0.00	0.17	-0.02	0.985	0.995
CERAD	EN_L6_CT	DNPEP	0.12	0.16	0.80	0.423	0.73
CERAD	EN_L6_IT_1	DNPEP	0.00	0.06	0.06	0.948	0.987
CERAD	Endo	DNPEP	-0.17	0.15	-1.16	0.246	0.64
CERAD	IN_ADARB2	DNPEP	0.05	0.05	0.85	0.393	0.718
CERAD	IN_LAMP5_LHX6	DNPEP	-0.03	0.06	-0.49	0.621	0.871
CERAD	IN_LAMP5_RELN	DNPEP	0.02	0.05	0.37	0.715	0.917
CERAD	IN_PVALB	DNPEP	-0.03	0.04	-0.97	0.334	0.723
CERAD	IN_SST	DNPEP	0.01	0.04	0.19	0.853	0.951
CERAD	IN_VIP	DNPEP	-0.01	0.03	-0.34	0.735	0.867
CERAD	Micro	DNPEP	0.01	0.04	0.30	0.762	0.904
CERAD	OPC	DNPEP	0.09	0.04	2.39	0.017	0.22
CERAD	Oligo	DNPEP	0.06	0.02	2.75	0.00592	0.0385
CERAD	Astro	DNPH1	0.01	0.04	0.34	0.734	0.848
CERAD	EN_L2_3_IT	DNPH1	0.00	0.04	0.04	0.965	0.984
CERAD	EN_L3_5_IT_2	DNPH1	-0.10	0.06	-1.89	0.059	0.225
CERAD	EN_L3_5_IT_3	DNPH1	-0.10	0.06	-1.71	0.0873	0.249
CERAD	IN_PVALB	DNPH1	-0.09	0.06	-1.32	0.187	0.589
CERAD	IN_VIP	DNPH1	-0.03	0.05	-0.68	0.494	0.713
CERAD	OPC	DNPH1	-0.02	0.05	-0.35	0.73	0.906
CERAD	Oligo	DNPH1	-0.10	0.03	-3.04	0.00239	0.0208
CERAD	Astro	DNTTIP1	0.00	0.02	0.12	0.905	0.951
CERAD	EN_L2_3_IT	DNTTIP1	-0.02	0.02	-1.17	0.243	0.478
CERAD	EN_L3_5_IT_1	DNTTIP1	-0.09	0.04	-2.35	0.019	0.137
CERAD	EN_L3_5_IT_2	DNTTIP1	-0.01	0.03	-0.31	0.757	0.885
CERAD	EN_L3_5_IT_3	DNTTIP1	-0.02	0.03	-0.86	0.391	0.614
CERAD	EN_L5_6_NP	DNTTIP1	-0.06	0.05	-1.10	0.272	0.723
CERAD	EN_L6B	DNTTIP1	0.01	0.05	0.22	0.828	0.944
CERAD	EN_L6_CT	DNTTIP1	0.08	0.05	1.73	0.0836	0.329
CERAD	EN_L6_IT_1	DNTTIP1	0.06	0.04	1.43	0.152	0.499
CERAD	EN_L6_IT_2	DNTTIP1	0.01	0.05	0.10	0.921	0.978
CERAD	IN_ADARB2	DNTTIP1	0.02	0.05	0.40	0.691	0.89
CERAD	IN_LAMP5_LHX6	DNTTIP1	-0.08	0.06	-1.29	0.198	0.57
CERAD	IN_LAMP5_RELN	DNTTIP1	-0.05	0.05	-1.08	0.281	0.679
CERAD	IN_PVALB	DNTTIP1	-0.01	0.03	-0.34	0.732	0.924
CERAD	IN_SST	DNTTIP1	-0.03	0.04	-0.71	0.478	0.797
CERAD	IN_VIP	DNTTIP1	-0.01	0.03	-0.47	0.638	0.81
CERAD	Micro	DNTTIP1	0.04	0.04	0.99	0.324	0.614
CERAD	OPC	DNTTIP1	-0.02	0.04	-0.64	0.52	0.807
CERAD	Oligo	DNTTIP1	-0.04	0.02	-2.22	0.0265	0.104
CERAD	Astro	DNTTIP2	-0.02	0.04	-0.52	0.6	0.757
CERAD	EN_L2_3_IT	DNTTIP2	0.02	0.02	0.80	0.424	0.653
CERAD	EN_L3_5_IT_1	DNTTIP2	0.02	0.04	0.49	0.622	0.833
CERAD	EN_L3_5_IT_2	DNTTIP2	0.02	0.03	0.55	0.583	0.785
CERAD	EN_L3_5_IT_3	DNTTIP2	0.02	0.03	0.56	0.576	0.761
CERAD	EN_L5_6_NP	DNTTIP2	0.11	0.11	0.92	0.357	0.783
CERAD	EN_L6B	DNTTIP2	-0.03	0.06	-0.58	0.559	0.83
CERAD	EN_L6_CT	DNTTIP2	0.05	0.05	0.99	0.322	0.648
CERAD	EN_L6_IT_1	DNTTIP2	0.08	0.05	1.77	0.0773	0.373
CERAD	EN_L6_IT_2	DNTTIP2	-0.01	0.06	-0.10	0.918	0.977
CERAD	IN_ADARB2	DNTTIP2	0.06	0.05	1.25	0.211	0.557
CERAD	IN_LAMP5_RELN	DNTTIP2	-0.04	0.05	-0.87	0.384	0.75
CERAD	IN_PVALB	DNTTIP2	0.05	0.03	1.56	0.118	0.494
CERAD	IN_SST	DNTTIP2	-0.01	0.04	-0.27	0.787	0.928
CERAD	IN_VIP	DNTTIP2	0.03	0.03	1.14	0.254	0.499
CERAD	Micro	DNTTIP2	-0.03	0.05	-0.61	0.542	0.786
CERAD	OPC	DNTTIP2	-0.08	0.05	-1.80	0.0717	0.389
CERAD	Oligo	DNTTIP2	0.00	0.02	0.16	0.876	0.936
CERAD	Astro	DOC2A	0.13	0.04	3.27	0.00106	0.00946
CERAD	EN_L2_3_IT	DOC2A	-0.06	0.03	-2.10	0.0356	0.15
CERAD	EN_L3_5_IT_1	DOC2A	0.01	0.03	0.27	0.791	0.917
CERAD	EN_L3_5_IT_2	DOC2A	0.00	0.03	0.02	0.981	0.994
CERAD	EN_L3_5_IT_3	DOC2A	-0.00	0.03	-0.07	0.948	0.977
CERAD	EN_L5_6_NP	DOC2A	0.00	0.05	0.07	0.942	0.99
CERAD	EN_L6B	DOC2A	-0.06	0.05	-1.12	0.262	0.619
CERAD	EN_L6_CT	DOC2A	-0.03	0.04	-0.85	0.398	0.71
CERAD	EN_L6_IT_1	DOC2A	-0.08	0.03	-2.15	0.0317	0.24
CERAD	EN_L6_IT_2	DOC2A	0.02	0.04	0.50	0.616	0.877
CERAD	IN_ADARB2	DOC2A	-0.01	0.04	-0.13	0.899	0.971
CERAD	IN_LAMP5_LHX6	DOC2A	0.01	0.06	0.10	0.924	0.98
CERAD	IN_LAMP5_RELN	DOC2A	-0.01	0.05	-0.20	0.845	0.955
CERAD	IN_PVALB	DOC2A	-0.02	0.04	-0.36	0.722	0.921
CERAD	IN_SST	DOC2A	0.01	0.04	0.36	0.722	0.906
CERAD	IN_VIP	DOC2A	-0.02	0.03	-0.50	0.616	0.797
CERAD	Micro	DOC2A	0.33	0.06	5.44	5.41e-08	5.68e-06
CERAD	OPC	DOC2A	-0.01	0.05	-0.27	0.785	0.928
CERAD	Oligo	DOC2A	0.00	0.04	0.09	0.93	0.963
CERAD	Astro	DOC2B	-0.23	0.08	-3.12	0.00179	0.0139
CERAD	EN_L2_3_IT	DOC2B	-0.13	0.04	-2.92	0.00349	0.0341
CERAD	EN_L3_5_IT_1	DOC2B	-0.07	0.05	-1.44	0.151	0.421
CERAD	EN_L3_5_IT_2	DOC2B	-0.11	0.06	-1.74	0.0824	0.274
CERAD	EN_L3_5_IT_3	DOC2B	-0.12	0.06	-2.06	0.0391	0.146
CERAD	EN_L5_6_NP	DOC2B	0.05	0.19	0.24	0.807	0.961
CERAD	EN_L6B	DOC2B	-0.13	0.07	-1.92	0.0548	0.298
CERAD	EN_L6_IT_1	DOC2B	-0.15	0.23	-0.67	0.505	0.805
CERAD	Endo	DOC2B	0.46	0.18	2.51	0.0119	0.179
CERAD	IN_ADARB2	DOC2B	0.17	0.06	2.90	0.00376	0.0909
CERAD	IN_PVALB	DOC2B	-0.06	0.05	-1.19	0.235	0.641
CERAD	IN_SST	DOC2B	0.02	0.07	0.24	0.81	0.936
CERAD	IN_VIP	DOC2B	0.16	0.06	2.47	0.0135	0.0885
CERAD	OPC	DOC2B	-0.23	0.07	-3.21	0.00132	0.0694
CERAD	Astro	DOCK1	0.02	0.02	0.96	0.339	0.535
CERAD	EN_L2_3_IT	DOCK1	-0.00	0.03	-0.06	0.954	0.98
CERAD	EN_L3_5_IT_1	DOCK1	-0.14	0.05	-2.88	0.00397	0.0562
CERAD	EN_L3_5_IT_2	DOCK1	-0.02	0.04	-0.51	0.609	0.802
CERAD	EN_L3_5_IT_3	DOCK1	-0.05	0.04	-1.28	0.201	0.413
CERAD	EN_L5_6_NP	DOCK1	-0.11	0.05	-2.31	0.021	0.308
CERAD	EN_L6B	DOCK1	-0.05	0.07	-0.76	0.45	0.765
CERAD	EN_L6_CT	DOCK1	-0.09	0.13	-0.70	0.486	0.773
CERAD	EN_L6_IT_1	DOCK1	-0.00	0.06	-0.03	0.973	0.993
CERAD	EN_L6_IT_2	DOCK1	-0.05	0.07	-0.74	0.462	0.811
CERAD	Endo	DOCK1	0.01	0.03	0.29	0.773	0.929
CERAD	IN_ADARB2	DOCK1	-0.07	0.05	-1.41	0.158	0.497
CERAD	IN_LAMP5_RELN	DOCK1	0.01	0.06	0.15	0.879	0.966
CERAD	IN_PVALB	DOCK1	-0.08	0.04	-2.14	0.0321	0.282
CERAD	IN_PVALB_CHC	DOCK1	-0.13	0.05	-2.41	0.0162	0.184
CERAD	IN_SST	DOCK1	-0.07	0.05	-1.50	0.133	0.504
CERAD	IN_VIP	DOCK1	-0.12	0.03	-3.83	0.000128	0.00468
CERAD	Micro	DOCK1	0.25	0.06	4.00	6.35e-05	0.00168
CERAD	OPC	DOCK1	0.00	0.01	0.15	0.879	0.961
CERAD	Oligo	DOCK1	0.07	0.02	3.28	0.00104	0.0119
CERAD	PC	DOCK1	0.01	0.04	0.23	0.817	0.97
CERAD	PVM	DOCK1	0.04	0.08	0.53	0.597	0.966
CERAD	SMC	DOCK1	-0.04	0.09	-0.40	0.691	0.979
CERAD	VLMC	DOCK1	0.04	0.04	1.01	0.315	0.707
CERAD	Adaptive	DOCK10	-0.01	0.06	-0.21	0.835	0.981
CERAD	Astro	DOCK10	-0.00	0.04	-0.06	0.954	0.976
CERAD	EN_L2_3_IT	DOCK10	0.15	0.05	3.18	0.00149	0.0197
CERAD	EN_L3_5_IT_1	DOCK10	-0.01	0.04	-0.24	0.813	0.928
CERAD	EN_L3_5_IT_2	DOCK10	-0.02	0.04	-0.41	0.683	0.844
CERAD	EN_L3_5_IT_3	DOCK10	-0.04	0.04	-1.04	0.297	0.525
CERAD	EN_L5_6_NP	DOCK10	-0.00	0.06	-0.01	0.994	0.999
CERAD	EN_L6B	DOCK10	-0.03	0.05	-0.61	0.541	0.822
CERAD	EN_L6_CT	DOCK10	-0.13	0.05	-2.41	0.016	0.128
CERAD	EN_L6_IT_1	DOCK10	-0.00	0.04	-0.03	0.974	0.993
CERAD	EN_L6_IT_2	DOCK10	0.10	0.07	1.41	0.157	0.554
CERAD	Endo	DOCK10	-0.22	0.17	-1.34	0.18	0.573
CERAD	IN_ADARB2	DOCK10	-0.04	0.02	-1.96	0.0498	0.303
CERAD	IN_LAMP5_LHX6	DOCK10	0.04	0.03	1.56	0.12	0.463
CERAD	IN_LAMP5_RELN	DOCK10	0.05	0.02	2.66	0.00779	0.154
CERAD	IN_PVALB	DOCK10	-0.01	0.03	-0.52	0.605	0.877
CERAD	IN_PVALB_CHC	DOCK10	-0.06	0.03	-2.37	0.0178	0.195
CERAD	IN_SST	DOCK10	0.01	0.05	0.30	0.767	0.921
CERAD	IN_VIP	DOCK10	-0.01	0.01	-0.54	0.586	0.778
CERAD	Micro	DOCK10	0.00	0.03	0.07	0.946	0.981
CERAD	OPC	DOCK10	-0.01	0.02	-0.53	0.595	0.847
CERAD	Oligo	DOCK10	-0.00	0.02	-0.25	0.802	0.894
CERAD	PC	DOCK10	-0.00	0.06	-0.07	0.941	0.99
CERAD	PVM	DOCK10	0.11	0.07	1.57	0.117	0.71
CERAD	SMC	DOCK10	0.06	0.16	0.35	0.727	0.982
CERAD	VLMC	DOCK10	-0.23	0.08	-2.67	0.00763	0.159
CERAD	Adaptive	DOCK11	-0.12	0.08	-1.50	0.132	0.716
CERAD	Astro	DOCK11	0.11	0.05	2.39	0.0169	0.0708
CERAD	EN_L2_3_IT	DOCK11	0.06	0.03	2.04	0.0413	0.163
CERAD	EN_L3_5_IT_1	DOCK11	0.02	0.05	0.38	0.704	0.876
CERAD	EN_L3_5_IT_2	DOCK11	-0.12	0.04	-2.95	0.00315	0.0331
CERAD	EN_L3_5_IT_3	DOCK11	-0.01	0.04	-0.32	0.748	0.87
CERAD	EN_L6B	DOCK11	-0.03	0.06	-0.58	0.565	0.833
CERAD	EN_L6_CT	DOCK11	-0.08	0.06	-1.24	0.215	0.545
CERAD	EN_L6_IT_1	DOCK11	0.19	0.06	3.38	0.000725	0.0272
CERAD	EN_L6_IT_2	DOCK11	0.05	0.05	0.96	0.335	0.73
CERAD	IN_ADARB2	DOCK11	0.01	0.04	0.25	0.8	0.935
CERAD	IN_LAMP5_LHX6	DOCK11	0.07	0.04	1.68	0.0932	0.414
CERAD	IN_LAMP5_RELN	DOCK11	0.04	0.04	0.87	0.384	0.749
CERAD	IN_PVALB	DOCK11	-0.05	0.02	-2.71	0.00669	0.127
CERAD	IN_PVALB_CHC	DOCK11	0.04	0.04	0.89	0.371	0.753
CERAD	IN_SST	DOCK11	-0.07	0.02	-2.75	0.00599	0.129
CERAD	IN_VIP	DOCK11	0.02	0.02	1.19	0.232	0.475
CERAD	Micro	DOCK11	0.06	0.02	2.59	0.00952	0.0714
CERAD	OPC	DOCK11	0.12	0.04	3.29	0.00101	0.0647
CERAD	Oligo	DOCK11	0.15	0.03	5.22	1.83e-07	3.62e-05
CERAD	PC	DOCK11	0.15	0.07	2.23	0.026	0.548
CERAD	PVM	DOCK11	0.04	0.05	0.70	0.483	0.938
CERAD	VLMC	DOCK11	-0.36	0.18	-1.99	0.0464	0.332
CERAD	Adaptive	DOCK2	0.07	0.06	1.13	0.258	0.82
CERAD	Astro	DOCK2	-0.05	0.05	-0.92	0.357	0.553
CERAD	EN_L2_3_IT	DOCK2	-0.09	0.04	-2.22	0.0261	0.124
CERAD	EN_L3_5_IT_1	DOCK2	0.22	0.07	3.35	0.000807	0.0214
CERAD	EN_L3_5_IT_2	DOCK2	-0.02	0.06	-0.37	0.709	0.859
CERAD	EN_L3_5_IT_3	DOCK2	0.02	0.06	0.36	0.719	0.851
CERAD	EN_L6B	DOCK2	0.17	0.18	0.91	0.364	0.705
CERAD	EN_L6_IT_1	DOCK2	-0.09	0.05	-1.73	0.0835	0.387
CERAD	EN_L6_IT_2	DOCK2	0.01	0.10	0.08	0.934	0.982
CERAD	IN_ADARB2	DOCK2	0.11	0.07	1.60	0.11	0.429
CERAD	IN_PVALB	DOCK2	0.08	0.05	1.53	0.125	0.507
CERAD	IN_SST	DOCK2	0.08	0.05	1.53	0.126	0.494
CERAD	IN_VIP	DOCK2	-0.01	0.04	-0.29	0.771	0.888
CERAD	Micro	DOCK2	0.05	0.02	2.89	0.00381	0.0381
CERAD	OPC	DOCK2	0.02	0.07	0.28	0.778	0.926
CERAD	Oligo	DOCK2	-0.17	0.05	-3.59	0.000331	0.00535
CERAD	PVM	DOCK2	0.07	0.04	1.71	0.0873	0.672
CERAD	Adaptive	DOCK3	0.04	0.29	0.12	0.905	0.987
CERAD	Astro	DOCK3	0.03	0.02	1.76	0.0776	0.203
CERAD	EN_L2_3_IT	DOCK3	0.00	0.01	0.15	0.878	0.944
CERAD	EN_L3_5_IT_1	DOCK3	0.01	0.01	0.41	0.682	0.865
CERAD	EN_L3_5_IT_2	DOCK3	-0.01	0.01	-0.68	0.499	0.729
CERAD	EN_L3_5_IT_3	DOCK3	-0.01	0.01	-0.64	0.522	0.723
CERAD	EN_L5_6_NP	DOCK3	0.01	0.02	0.49	0.624	0.907
CERAD	EN_L5_ET	DOCK3	-0.02	0.14	-0.12	0.901	0.999
CERAD	EN_L6B	DOCK3	-0.02	0.02	-1.14	0.255	0.612
CERAD	EN_L6_CT	DOCK3	-0.03	0.01	-2.38	0.0174	0.134
CERAD	EN_L6_IT_1	DOCK3	0.01	0.02	0.35	0.727	0.909
CERAD	EN_L6_IT_2	DOCK3	0.00	0.02	0.02	0.987	0.996
CERAD	Endo	DOCK3	-0.03	0.07	-0.46	0.647	0.884
CERAD	IN_ADARB2	DOCK3	-0.02	0.02	-1.56	0.119	0.444
CERAD	IN_LAMP5_LHX6	DOCK3	0.02	0.02	1.33	0.183	0.551
CERAD	IN_LAMP5_RELN	DOCK3	0.01	0.01	0.51	0.611	0.876
CERAD	IN_PVALB	DOCK3	0.01	0.01	0.83	0.405	0.769
CERAD	IN_PVALB_CHC	DOCK3	0.02	0.02	1.01	0.31	0.716
CERAD	IN_SST	DOCK3	0.01	0.01	0.68	0.495	0.803
CERAD	IN_VIP	DOCK3	-0.01	0.01	-0.51	0.611	0.794
CERAD	Micro	DOCK3	0.01	0.03	0.27	0.785	0.915
CERAD	OPC	DOCK3	0.01	0.01	0.49	0.625	0.862
CERAD	Oligo	DOCK3	-0.07	0.02	-3.67	0.000243	0.00433
CERAD	PC	DOCK3	0.01	0.07	0.07	0.942	0.99
CERAD	PVM	DOCK3	0.02	0.09	0.19	0.853	0.991
CERAD	SMC	DOCK3	-0.05	0.12	-0.43	0.666	0.979
CERAD	VLMC	DOCK3	0.06	0.07	0.92	0.36	0.74
CERAD	Astro	DOCK4	-0.03	0.02	-1.16	0.247	0.439
CERAD	EN_L2_3_IT	DOCK4	-0.05	0.02	-1.98	0.048	0.18
CERAD	EN_L3_5_IT_1	DOCK4	0.00	0.02	0.08	0.936	0.976
CERAD	EN_L3_5_IT_2	DOCK4	0.03	0.02	1.56	0.119	0.337
CERAD	EN_L3_5_IT_3	DOCK4	-0.01	0.02	-0.45	0.655	0.811
CERAD	EN_L5_6_NP	DOCK4	0.01	0.02	0.36	0.719	0.938
CERAD	EN_L5_ET	DOCK4	-0.26	0.15	-1.71	0.0865	0.967
CERAD	EN_L6B	DOCK4	-0.01	0.03	-0.21	0.836	0.947
CERAD	EN_L6_CT	DOCK4	-0.07	0.02	-3.31	0.000939	0.0206
CERAD	EN_L6_IT_1	DOCK4	-0.08	0.03	-2.54	0.0111	0.14
CERAD	EN_L6_IT_2	DOCK4	0.03	0.04	0.72	0.47	0.816
CERAD	Endo	DOCK4	0.12	0.06	1.95	0.0514	0.341
CERAD	IN_ADARB2	DOCK4	0.02	0.02	0.79	0.428	0.745
CERAD	IN_LAMP5_LHX6	DOCK4	-0.02	0.04	-0.43	0.664	0.889
CERAD	IN_LAMP5_RELN	DOCK4	0.01	0.02	0.26	0.795	0.939
CERAD	IN_PVALB	DOCK4	0.03	0.02	1.47	0.143	0.533
CERAD	IN_PVALB_CHC	DOCK4	-0.04	0.03	-1.31	0.191	0.603
CERAD	IN_SST	DOCK4	0.05	0.03	1.98	0.0477	0.341
CERAD	IN_VIP	DOCK4	0.04	0.02	2.53	0.0114	0.0796
CERAD	Micro	DOCK4	0.00	0.03	0.18	0.861	0.95
CERAD	OPC	DOCK4	0.02	0.02	1.04	0.296	0.658
CERAD	Oligo	DOCK4	0.01	0.02	0.74	0.459	0.658
CERAD	PC	DOCK4	-0.13	0.06	-2.11	0.035	0.554
CERAD	PVM	DOCK4	0.01	0.06	0.14	0.887	0.993
CERAD	SMC	DOCK4	0.03	0.12	0.23	0.814	0.984
CERAD	VLMC	DOCK4	0.22	0.09	2.51	0.0121	0.194
CERAD	Adaptive	DOCK5	0.00	0.13	0.02	0.983	0.993
CERAD	Astro	DOCK5	-0.11	0.04	-3.07	0.00215	0.0159
CERAD	EN_L2_3_IT	DOCK5	-0.03	0.04	-0.76	0.448	0.673
CERAD	EN_L3_5_IT_1	DOCK5	0.02	0.05	0.31	0.754	0.9
CERAD	EN_L3_5_IT_2	DOCK5	-0.01	0.05	-0.21	0.832	0.926
CERAD	EN_L3_5_IT_3	DOCK5	0.02	0.04	0.39	0.695	0.837
CERAD	EN_L5_6_NP	DOCK5	-0.16	0.16	-0.99	0.323	0.761
CERAD	EN_L6B	DOCK5	-0.01	0.07	-0.12	0.901	0.967
CERAD	EN_L6_CT	DOCK5	-0.02	0.06	-0.32	0.746	0.905
CERAD	EN_L6_IT_1	DOCK5	0.03	0.06	0.53	0.599	0.854
CERAD	EN_L6_IT_2	DOCK5	0.13	0.19	0.68	0.497	0.831
CERAD	Endo	DOCK5	-0.17	0.18	-0.94	0.348	0.723
CERAD	IN_ADARB2	DOCK5	-0.11	0.06	-1.89	0.0592	0.325
CERAD	IN_LAMP5_LHX6	DOCK5	-0.04	0.07	-0.57	0.569	0.843
CERAD	IN_LAMP5_RELN	DOCK5	0.00	0.07	0.03	0.978	0.994
CERAD	IN_PVALB	DOCK5	-0.04	0.05	-0.77	0.442	0.792
CERAD	IN_PVALB_CHC	DOCK5	-0.22	0.15	-1.48	0.14	0.537
CERAD	IN_SST	DOCK5	-0.07	0.05	-1.48	0.138	0.512
CERAD	IN_VIP	DOCK5	-0.03	0.04	-0.63	0.53	0.74
CERAD	Micro	DOCK5	0.36	0.05	7.31	2.77e-13	1.32e-10
CERAD	OPC	DOCK5	0.04	0.05	0.77	0.442	0.757
CERAD	Oligo	DOCK5	0.02	0.02	0.91	0.365	0.577
CERAD	PC	DOCK5	-0.09	0.06	-1.59	0.112	0.696
CERAD	PVM	DOCK5	0.12	0.07	1.61	0.107	0.701
CERAD	SMC	DOCK5	0.02	0.12	0.19	0.853	0.987
CERAD	VLMC	DOCK5	-0.11	0.06	-1.76	0.0791	0.42
CERAD	Astro	DOCK6	0.16	0.03	4.77	1.81e-06	8.06e-05
CERAD	EN_L2_3_IT	DOCK6	-0.15	0.05	-3.16	0.00159	0.0204
CERAD	EN_L3_5_IT_1	DOCK6	-0.15	0.06	-2.56	0.0103	0.0977
CERAD	EN_L3_5_IT_2	DOCK6	-0.08	0.05	-1.72	0.0863	0.281
CERAD	EN_L3_5_IT_3	DOCK6	-0.12	0.05	-2.45	0.0143	0.0741
CERAD	EN_L5_6_NP	DOCK6	0.06	0.18	0.33	0.738	0.943
CERAD	EN_L6B	DOCK6	0.13	0.17	0.76	0.445	0.763
CERAD	EN_L6_IT_1	DOCK6	-0.14	0.06	-2.29	0.0222	0.201
CERAD	Endo	DOCK6	0.11	0.05	2.07	0.0381	0.299
CERAD	IN_ADARB2	DOCK6	-0.15	0.06	-2.61	0.00902	0.135
CERAD	IN_LAMP5_LHX6	DOCK6	-0.17	0.06	-2.93	0.00344	0.0848
CERAD	IN_LAMP5_RELN	DOCK6	-0.17	0.05	-3.15	0.00166	0.0636
CERAD	IN_PVALB	DOCK6	-0.08	0.05	-1.56	0.119	0.497
CERAD	IN_SST	DOCK6	-0.17	0.06	-2.79	0.00524	0.122
CERAD	IN_VIP	DOCK6	-0.15	0.05	-3.34	0.000843	0.0159
CERAD	Micro	DOCK6	-0.07	0.05	-1.34	0.181	0.452
CERAD	OPC	DOCK6	0.06	0.04	1.67	0.0954	0.433
CERAD	Oligo	DOCK6	-0.02	0.04	-0.60	0.546	0.725
CERAD	PC	DOCK6	0.03	0.05	0.65	0.514	0.905
CERAD	VLMC	DOCK6	-0.04	0.06	-0.63	0.531	0.844
CERAD	Astro	DOCK7	0.04	0.02	1.82	0.0688	0.187
CERAD	EN_L2_3_IT	DOCK7	-0.01	0.01	-0.54	0.591	0.776
CERAD	EN_L3_5_IT_1	DOCK7	0.01	0.02	0.46	0.642	0.845
CERAD	EN_L3_5_IT_2	DOCK7	-0.02	0.02	-1.09	0.277	0.541
CERAD	EN_L3_5_IT_3	DOCK7	-0.00	0.02	-0.07	0.944	0.975
CERAD	EN_L5_6_NP	DOCK7	0.01	0.02	0.31	0.759	0.947
CERAD	EN_L5_ET	DOCK7	-0.29	0.22	-1.28	0.2	0.999
CERAD	EN_L6B	DOCK7	0.03	0.02	1.07	0.285	0.638
CERAD	EN_L6_CT	DOCK7	0.05	0.02	2.20	0.0276	0.175
CERAD	EN_L6_IT_1	DOCK7	0.00	0.02	0.14	0.887	0.97
CERAD	EN_L6_IT_2	DOCK7	0.03	0.03	1.10	0.272	0.68
CERAD	Endo	DOCK7	-0.22	0.06	-3.94	8.1e-05	0.0163
CERAD	IN_ADARB2	DOCK7	0.02	0.02	0.76	0.448	0.756
CERAD	IN_LAMP5_LHX6	DOCK7	0.02	0.02	0.69	0.492	0.8
CERAD	IN_LAMP5_RELN	DOCK7	0.03	0.02	1.29	0.196	0.605
CERAD	IN_PVALB	DOCK7	0.02	0.02	1.25	0.21	0.614
CERAD	IN_PVALB_CHC	DOCK7	0.03	0.03	1.15	0.249	0.667
CERAD	IN_SST	DOCK7	0.01	0.02	0.68	0.494	0.803
CERAD	IN_VIP	DOCK7	0.02	0.01	1.66	0.096	0.288
CERAD	Micro	DOCK7	0.02	0.02	0.99	0.321	0.61
CERAD	OPC	DOCK7	0.02	0.03	0.68	0.495	0.791
CERAD	Oligo	DOCK7	0.13	0.03	4.31	1.62e-05	0.000712
CERAD	PC	DOCK7	-0.05	0.06	-0.96	0.339	0.848
CERAD	PVM	DOCK7	0.10	0.06	1.76	0.079	0.659
CERAD	SMC	DOCK7	0.06	0.13	0.49	0.623	0.979
CERAD	VLMC	DOCK7	0.00	0.06	0.06	0.956	0.992
CERAD	Adaptive	DOCK8	0.04	0.07	0.60	0.547	0.933
CERAD	Astro	DOCK8	0.03	0.04	0.63	0.53	0.705
CERAD	EN_L2_3_IT	DOCK8	-0.10	0.05	-2.04	0.0413	0.163
CERAD	EN_L3_5_IT_2	DOCK8	-0.02	0.06	-0.35	0.726	0.869
CERAD	EN_L3_5_IT_3	DOCK8	-0.05	0.07	-0.68	0.499	0.706
CERAD	IN_ADARB2	DOCK8	-0.12	0.26	-0.45	0.649	0.872
CERAD	IN_PVALB	DOCK8	-0.03	0.06	-0.43	0.667	0.899
CERAD	IN_VIP	DOCK8	0.02	0.06	0.26	0.793	0.899
CERAD	Micro	DOCK8	-0.11	0.03	-3.24	0.00119	0.0164
CERAD	OPC	DOCK8	-0.05	0.06	-0.84	0.4	0.732
CERAD	Oligo	DOCK8	-0.05	0.03	-1.40	0.163	0.348
CERAD	PVM	DOCK8	0.07	0.06	1.14	0.254	0.824
CERAD	Adaptive	DOCK9	0.09	0.10	0.85	0.393	0.901
CERAD	Astro	DOCK9	0.11	0.03	4.26	2.08e-05	0.000531
CERAD	EN_L2_3_IT	DOCK9	0.02	0.02	1.29	0.198	0.426
CERAD	EN_L3_5_IT_1	DOCK9	0.03	0.02	1.81	0.0702	0.279
CERAD	EN_L3_5_IT_2	DOCK9	0.04	0.02	2.06	0.0398	0.174
CERAD	EN_L3_5_IT_3	DOCK9	0.09	0.02	4.26	2.04e-05	0.000598
CERAD	EN_L5_6_NP	DOCK9	0.07	0.03	2.29	0.0219	0.314
CERAD	EN_L5_ET	DOCK9	0.11	0.19	0.57	0.57	0.999
CERAD	EN_L6B	DOCK9	0.10	0.03	3.58	0.000349	0.0151
CERAD	EN_L6_CT	DOCK9	0.16	0.03	5.05	4.52e-07	6.62e-05
CERAD	EN_L6_IT_1	DOCK9	0.04	0.02	1.81	0.0699	0.352
CERAD	EN_L6_IT_2	DOCK9	0.00	0.03	0.13	0.898	0.971
CERAD	Endo	DOCK9	0.04	0.04	0.95	0.343	0.72
CERAD	IN_ADARB2	DOCK9	0.04	0.02	2.33	0.0199	0.202
CERAD	IN_LAMP5_LHX6	DOCK9	0.04	0.02	1.75	0.0808	0.389
CERAD	IN_LAMP5_RELN	DOCK9	0.00	0.02	0.24	0.812	0.945
CERAD	IN_PVALB	DOCK9	0.06	0.02	3.40	0.000686	0.0363
CERAD	IN_PVALB_CHC	DOCK9	0.13	0.03	4.86	1.15e-06	0.000231
CERAD	IN_SST	DOCK9	0.04	0.02	1.98	0.0475	0.34
CERAD	IN_VIP	DOCK9	0.06	0.02	4.00	6.26e-05	0.00285
CERAD	Micro	DOCK9	-0.01	0.05	-0.31	0.754	0.901
CERAD	OPC	DOCK9	0.01	0.03	0.38	0.707	0.897
CERAD	Oligo	DOCK9	0.02	0.02	0.75	0.452	0.653
CERAD	PC	DOCK9	-0.16	0.05	-2.93	0.00336	0.32
CERAD	SMC	DOCK9	-0.06	0.12	-0.54	0.587	0.979
CERAD	VLMC	DOCK9	0.07	0.06	1.15	0.251	0.647
CERAD	Astro	DOHH	-0.02	0.04	-0.47	0.637	0.783
CERAD	EN_L2_3_IT	DOHH	0.04	0.03	1.36	0.174	0.394
CERAD	EN_L3_5_IT_2	DOHH	-0.06	0.04	-1.43	0.152	0.385
CERAD	EN_L3_5_IT_3	DOHH	0.00	0.04	0.05	0.956	0.981
CERAD	EN_L6_IT_1	DOHH	0.06	0.16	0.39	0.694	0.897
CERAD	IN_PVALB	DOHH	-0.01	0.05	-0.25	0.803	0.947
CERAD	IN_SST	DOHH	-0.05	0.06	-0.97	0.333	0.704
CERAD	IN_VIP	DOHH	-0.04	0.04	-0.97	0.332	0.578
CERAD	Oligo	DOHH	-0.08	0.03	-2.76	0.00586	0.0383
CERAD	Astro	DOK1	-0.01	0.05	-0.14	0.89	0.943
CERAD	Micro	DOK1	0.05	0.04	1.11	0.267	0.556
CERAD	OPC	DOK1	-0.08	0.06	-1.37	0.169	0.538
CERAD	Oligo	DOK1	0.09	0.05	1.69	0.0904	0.236
CERAD	EN_L2_3_IT	DOK3	0.01	0.05	0.25	0.804	0.904
CERAD	EN_L3_5_IT_2	DOK3	-0.14	0.18	-0.81	0.416	0.668
CERAD	EN_L3_5_IT_3	DOK3	-0.05	0.07	-0.79	0.427	0.646
CERAD	IN_PVALB	DOK3	0.05	0.06	0.81	0.419	0.778
CERAD	Micro	DOK3	-0.05	0.04	-1.09	0.277	0.568
CERAD	Oligo	DOK3	0.01	0.05	0.14	0.886	0.941
CERAD	Astro	DOK4	-0.05	0.17	-0.27	0.785	0.881
CERAD	EN_L2_3_IT	DOK4	0.01	0.03	0.51	0.607	0.787
CERAD	EN_L3_5_IT_1	DOK4	0.00	0.06	0.04	0.965	0.987
CERAD	EN_L3_5_IT_2	DOK4	-0.03	0.04	-0.66	0.511	0.738
CERAD	EN_L3_5_IT_3	DOK4	-0.03	0.04	-0.78	0.436	0.653
CERAD	EN_L5_6_NP	DOK4	-0.36	0.16	-2.22	0.0265	0.333
CERAD	EN_L6B	DOK4	0.23	0.14	1.65	0.0984	0.396
CERAD	EN_L6_CT	DOK4	0.10	0.16	0.62	0.535	0.802
CERAD	EN_L6_IT_1	DOK4	-0.09	0.17	-0.53	0.598	0.853
CERAD	IN_ADARB2	DOK4	-0.02	0.06	-0.27	0.79	0.932
CERAD	IN_LAMP5_RELN	DOK4	-0.02	0.06	-0.33	0.738	0.922
CERAD	IN_PVALB	DOK4	-0.10	0.04	-2.29	0.0219	0.236
CERAD	IN_SST	DOK4	-0.09	0.04	-1.94	0.0525	0.35
CERAD	IN_VIP	DOK4	-0.08	0.03	-2.63	0.00853	0.0672
CERAD	Oligo	DOK4	0.07	0.05	1.38	0.168	0.355
CERAD	Astro	DOK5	0.15	0.03	4.43	9.26e-06	0.000285
CERAD	EN_L2_3_IT	DOK5	-0.01	0.02	-0.54	0.588	0.774
CERAD	EN_L3_5_IT_1	DOK5	-0.05	0.03	-1.57	0.117	0.369
CERAD	EN_L3_5_IT_2	DOK5	-0.11	0.03	-3.74	0.000185	0.00442
CERAD	EN_L3_5_IT_3	DOK5	-0.15	0.05	-3.30	0.000967	0.0112
CERAD	EN_L5_6_NP	DOK5	-0.07	0.04	-1.71	0.088	0.516
CERAD	EN_L6B	DOK5	0.05	0.05	0.95	0.342	0.691
CERAD	EN_L6_CT	DOK5	0.00	0.06	0.07	0.942	0.98
CERAD	EN_L6_IT_1	DOK5	0.08	0.06	1.37	0.17	0.525
CERAD	EN_L6_IT_2	DOK5	0.15	0.06	2.49	0.0127	0.191
CERAD	IN_ADARB2	DOK5	-0.09	0.04	-2.21	0.0273	0.233
CERAD	IN_LAMP5_LHX6	DOK5	0.01	0.04	0.21	0.835	0.951
CERAD	IN_LAMP5_RELN	DOK5	-0.03	0.02	-1.27	0.204	0.613
CERAD	IN_PVALB	DOK5	-0.07	0.03	-2.37	0.0177	0.212
CERAD	IN_PVALB_CHC	DOK5	-0.05	0.03	-2.07	0.0386	0.292
CERAD	IN_SST	DOK5	-0.08	0.04	-1.87	0.062	0.37
CERAD	IN_VIP	DOK5	-0.03	0.03	-0.98	0.325	0.571
CERAD	Micro	DOK5	-0.00	0.06	-0.05	0.959	0.986
CERAD	OPC	DOK5	-0.04	0.03	-1.33	0.185	0.557
CERAD	Oligo	DOK5	0.03	0.04	0.81	0.42	0.626
CERAD	Astro	DOK6	-0.02	0.05	-0.37	0.708	0.831
CERAD	EN_L2_3_IT	DOK6	-0.04	0.03	-1.30	0.194	0.421
CERAD	EN_L3_5_IT_1	DOK6	-0.20	0.04	-4.78	1.73e-06	0.000317
CERAD	EN_L3_5_IT_2	DOK6	-0.11	0.03	-4.00	6.27e-05	0.00197
CERAD	EN_L3_5_IT_3	DOK6	-0.03	0.02	-1.16	0.246	0.468
CERAD	EN_L5_6_NP	DOK6	0.04	0.07	0.61	0.542	0.88
CERAD	EN_L5_ET	DOK6	-0.22	0.29	-0.76	0.449	0.999
CERAD	EN_L6B	DOK6	-0.07	0.03	-2.48	0.013	0.138
CERAD	EN_L6_CT	DOK6	-0.00	0.02	-0.13	0.9	0.964
CERAD	EN_L6_IT_1	DOK6	-0.11	0.03	-4.02	5.87e-05	0.00564
CERAD	EN_L6_IT_2	DOK6	-0.00	0.06	-0.03	0.98	0.994
CERAD	IN_ADARB2	DOK6	0.10	0.03	3.48	0.000503	0.0306
CERAD	IN_LAMP5_LHX6	DOK6	0.06	0.03	2.06	0.0395	0.286
CERAD	IN_LAMP5_RELN	DOK6	0.11	0.02	4.72	2.33e-06	0.00133
CERAD	IN_PVALB	DOK6	0.10	0.02	4.32	1.55e-05	0.00301
CERAD	IN_PVALB_CHC	DOK6	-0.03	0.03	-1.01	0.313	0.717
CERAD	IN_SST	DOK6	0.06	0.03	2.37	0.0176	0.212
CERAD	IN_VIP	DOK6	0.07	0.02	3.94	8.06e-05	0.00339
CERAD	Micro	DOK6	0.00	0.06	0.06	0.954	0.984
CERAD	OPC	DOK6	-0.06	0.02	-2.66	0.00782	0.155
CERAD	Oligo	DOK6	-0.03	0.04	-0.65	0.516	0.703
CERAD	PC	DOK6	-0.03	0.07	-0.42	0.672	0.952
CERAD	SMC	DOK6	-0.14	0.27	-0.52	0.604	0.979
CERAD	Astro	DOK7	0.07	0.07	1.02	0.307	0.504
CERAD	EN_L2_3_IT	DOK7	-0.19	0.08	-2.38	0.0172	0.0953
CERAD	EN_L3_5_IT_2	DOK7	-0.23	0.08	-2.80	0.00516	0.0464
CERAD	EN_L3_5_IT_3	DOK7	-0.23	0.08	-2.82	0.00485	0.0355
CERAD	EN_L5_6_NP	DOK7	0.18	0.14	1.27	0.203	0.671
CERAD	IN_PVALB	DOK7	-0.02	0.06	-0.32	0.75	0.93
CERAD	IN_VIP	DOK7	-0.01	0.06	-0.22	0.822	0.914
CERAD	Astro	DOLK	-0.05	0.05	-1.08	0.281	0.477
CERAD	EN_L2_3_IT	DOLK	0.01	0.06	0.17	0.867	0.939
CERAD	Oligo	DOLK	-0.00	0.04	-0.08	0.94	0.968
CERAD	Astro	DOLPP1	-0.15	0.05	-3.27	0.00107	0.00952
CERAD	EN_L2_3_IT	DOLPP1	0.02	0.04	0.66	0.508	0.718
CERAD	EN_L3_5_IT_2	DOLPP1	-0.01	0.05	-0.21	0.83	0.924
CERAD	EN_L3_5_IT_3	DOLPP1	0.01	0.05	0.20	0.845	0.925
CERAD	IN_PVALB	DOLPP1	0.25	0.14	1.74	0.0815	0.427
CERAD	IN_VIP	DOLPP1	-0.09	0.05	-1.99	0.0468	0.19
CERAD	OPC	DOLPP1	0.06	0.05	1.14	0.254	0.623
CERAD	Oligo	DOLPP1	-0.04	0.03	-1.50	0.134	0.307
CERAD	Astro	DONSON	-0.06	0.03	-1.70	0.0885	0.222
CERAD	EN_L2_3_IT	DONSON	0.01	0.03	0.20	0.842	0.925
CERAD	EN_L3_5_IT_1	DONSON	0.06	0.04	1.55	0.121	0.376
CERAD	EN_L3_5_IT_2	DONSON	0.02	0.03	0.59	0.556	0.768
CERAD	EN_L3_5_IT_3	DONSON	0.03	0.03	0.94	0.345	0.573
CERAD	EN_L5_6_NP	DONSON	0.07	0.05	1.30	0.194	0.659
CERAD	EN_L6B	DONSON	0.09	0.05	1.57	0.118	0.43
CERAD	EN_L6_CT	DONSON	0.12	0.05	2.31	0.0208	0.149
CERAD	EN_L6_IT_1	DONSON	0.09	0.04	2.00	0.045	0.288
CERAD	EN_L6_IT_2	DONSON	0.03	0.06	0.56	0.577	0.861
CERAD	Endo	DONSON	-0.14	0.20	-0.73	0.466	0.799
CERAD	IN_ADARB2	DONSON	-0.02	0.04	-0.54	0.592	0.847
CERAD	IN_LAMP5_LHX6	DONSON	-0.05	0.05	-1.07	0.284	0.656
CERAD	IN_LAMP5_RELN	DONSON	-0.00	0.04	-0.03	0.974	0.993
CERAD	IN_PVALB	DONSON	0.03	0.03	0.79	0.431	0.785
CERAD	IN_PVALB_CHC	DONSON	0.04	0.05	0.68	0.499	0.826
CERAD	IN_SST	DONSON	-0.01	0.04	-0.30	0.764	0.92
CERAD	IN_VIP	DONSON	-0.00	0.03	-0.12	0.906	0.957
CERAD	Micro	DONSON	0.02	0.05	0.39	0.7	0.876
CERAD	OPC	DONSON	-0.06	0.04	-1.56	0.118	0.471
CERAD	Oligo	DONSON	-0.05	0.02	-1.82	0.0689	0.197
CERAD	PC	DONSON	-0.07	0.17	-0.42	0.672	0.952
CERAD	Adaptive	DOP1A	-0.01	0.10	-0.14	0.891	0.986
CERAD	Astro	DOP1A	-0.03	0.02	-1.83	0.0671	0.184
CERAD	EN_L2_3_IT	DOP1A	0.02	0.01	1.41	0.16	0.374
CERAD	EN_L3_5_IT_1	DOP1A	0.02	0.02	1.12	0.263	0.558
CERAD	EN_L3_5_IT_2	DOP1A	-0.01	0.01	-0.48	0.634	0.816
CERAD	EN_L3_5_IT_3	DOP1A	0.01	0.01	0.72	0.474	0.685
CERAD	EN_L5_6_NP	DOP1A	0.00	0.02	0.15	0.88	0.98
CERAD	EN_L5_ET	DOP1A	0.07	0.16	0.45	0.651	0.999
CERAD	EN_L6B	DOP1A	0.00	0.02	0.05	0.963	0.989
CERAD	EN_L6_CT	DOP1A	-0.03	0.02	-1.52	0.129	0.417
CERAD	EN_L6_IT_1	DOP1A	0.01	0.02	0.58	0.559	0.832
CERAD	EN_L6_IT_2	DOP1A	0.05	0.02	2.19	0.0288	0.282
CERAD	Endo	DOP1A	-0.08	0.05	-1.60	0.111	0.479
CERAD	IN_ADARB2	DOP1A	-0.02	0.02	-0.89	0.375	0.703
CERAD	IN_LAMP5_LHX6	DOP1A	0.03	0.02	1.71	0.0879	0.404
CERAD	IN_LAMP5_RELN	DOP1A	-0.00	0.02	-0.26	0.798	0.94
CERAD	IN_PVALB	DOP1A	-0.01	0.01	-0.39	0.699	0.911
CERAD	IN_PVALB_CHC	DOP1A	0.00	0.02	0.13	0.894	0.974
CERAD	IN_SST	DOP1A	0.02	0.02	1.62	0.104	0.458
CERAD	IN_VIP	DOP1A	0.01	0.01	0.73	0.467	0.692
CERAD	Micro	DOP1A	-0.03	0.02	-1.47	0.142	0.395
CERAD	OPC	DOP1A	-0.02	0.01	-1.38	0.168	0.536
CERAD	Oligo	DOP1A	-0.03	0.01	-2.20	0.0276	0.107
CERAD	PC	DOP1A	-0.00	0.05	-0.06	0.949	0.992
CERAD	PVM	DOP1A	-0.05	0.07	-0.81	0.418	0.898
CERAD	SMC	DOP1A	-0.24	0.22	-1.08	0.281	0.932
CERAD	VLMC	DOP1A	-0.06	0.05	-1.03	0.303	0.698
CERAD	Astro	DOP1B	-0.08	0.02	-3.82	0.000133	0.00213
CERAD	EN_L2_3_IT	DOP1B	-0.03	0.02	-1.39	0.165	0.382
CERAD	EN_L3_5_IT_1	DOP1B	0.04	0.02	1.97	0.0483	0.23
CERAD	EN_L3_5_IT_2	DOP1B	-0.03	0.02	-1.46	0.144	0.373
CERAD	EN_L3_5_IT_3	DOP1B	-0.08	0.02	-3.86	0.000113	0.00227
CERAD	EN_L5_6_NP	DOP1B	-0.05	0.03	-1.63	0.102	0.539
CERAD	EN_L5_ET	DOP1B	0.18	0.17	1.06	0.289	0.999
CERAD	EN_L6B	DOP1B	-0.07	0.03	-2.72	0.00651	0.094
CERAD	EN_L6_CT	DOP1B	-0.02	0.02	-0.64	0.525	0.797
CERAD	EN_L6_IT_1	DOP1B	-0.03	0.02	-1.31	0.189	0.549
CERAD	EN_L6_IT_2	DOP1B	0.01	0.03	0.23	0.82	0.948
CERAD	Endo	DOP1B	-0.20	0.13	-1.56	0.118	0.489
CERAD	IN_ADARB2	DOP1B	-0.05	0.03	-1.65	0.0997	0.412
CERAD	IN_LAMP5_LHX6	DOP1B	0.01	0.04	0.27	0.786	0.934
CERAD	IN_LAMP5_RELN	DOP1B	-0.01	0.03	-0.34	0.737	0.922
CERAD	IN_PVALB	DOP1B	0.01	0.02	0.56	0.579	0.866
CERAD	IN_PVALB_CHC	DOP1B	-0.02	0.03	-0.54	0.592	0.868
CERAD	IN_SST	DOP1B	-0.04	0.03	-1.65	0.0995	0.451
CERAD	IN_VIP	DOP1B	-0.05	0.02	-2.35	0.0189	0.109
CERAD	Micro	DOP1B	0.11	0.03	3.87	0.000107	0.00256
CERAD	OPC	DOP1B	-0.02	0.03	-0.75	0.454	0.765
CERAD	Oligo	DOP1B	-0.08	0.02	-3.45	0.000553	0.00768
CERAD	PC	DOP1B	-0.46	0.15	-3.15	0.00165	0.272
CERAD	PVM	DOP1B	-0.10	0.08	-1.26	0.208	0.801
CERAD	Astro	DOT1L	0.10	0.04	2.91	0.00365	0.0237
CERAD	EN_L2_3_IT	DOT1L	0.01	0.02	0.38	0.705	0.848
CERAD	EN_L3_5_IT_1	DOT1L	0.05	0.04	1.12	0.265	0.56
CERAD	EN_L3_5_IT_2	DOT1L	0.03	0.03	1.03	0.304	0.571
CERAD	EN_L3_5_IT_3	DOT1L	0.04	0.03	1.32	0.188	0.397
CERAD	EN_L5_6_NP	DOT1L	0.01	0.06	0.14	0.886	0.982
CERAD	EN_L6B	DOT1L	0.06	0.06	1.14	0.256	0.613
CERAD	EN_L6_CT	DOT1L	-0.01	0.04	-0.25	0.801	0.928
CERAD	EN_L6_IT_1	DOT1L	0.10	0.04	2.16	0.0306	0.237
CERAD	EN_L6_IT_2	DOT1L	0.16	0.07	2.43	0.0151	0.205
CERAD	Endo	DOT1L	-0.12	0.17	-0.70	0.483	0.809
CERAD	IN_ADARB2	DOT1L	0.06	0.04	1.25	0.21	0.556
CERAD	IN_LAMP5_LHX6	DOT1L	0.09	0.05	1.67	0.0955	0.419
CERAD	IN_LAMP5_RELN	DOT1L	0.02	0.04	0.46	0.648	0.891
CERAD	IN_PVALB	DOT1L	0.07	0.04	1.86	0.0626	0.383
CERAD	IN_PVALB_CHC	DOT1L	0.11	0.06	1.83	0.0668	0.388
CERAD	IN_SST	DOT1L	0.07	0.04	1.52	0.128	0.495
CERAD	IN_VIP	DOT1L	0.04	0.03	1.26	0.208	0.445
CERAD	Micro	DOT1L	-0.00	0.04	-0.12	0.905	0.967
CERAD	OPC	DOT1L	0.02	0.03	0.80	0.422	0.748
CERAD	Oligo	DOT1L	0.04	0.02	1.72	0.0849	0.227
CERAD	Astro	DPAGT1	0.10	0.03	2.92	0.00345	0.0227
CERAD	EN_L2_3_IT	DPAGT1	-0.01	0.03	-0.51	0.61	0.789
CERAD	EN_L3_5_IT_1	DPAGT1	0.07	0.05	1.37	0.171	0.449
CERAD	EN_L3_5_IT_2	DPAGT1	0.03	0.04	0.85	0.398	0.654
CERAD	EN_L3_5_IT_3	DPAGT1	0.03	0.04	0.78	0.436	0.654
CERAD	EN_L6_IT_1	DPAGT1	-0.06	0.14	-0.42	0.673	0.887
CERAD	IN_PVALB	DPAGT1	-0.04	0.05	-0.88	0.377	0.753
CERAD	IN_VIP	DPAGT1	0.02	0.05	0.48	0.632	0.806
CERAD	Micro	DPAGT1	0.11	0.05	2.20	0.0278	0.146
CERAD	OPC	DPAGT1	-0.04	0.05	-0.88	0.377	0.717
CERAD	Oligo	DPAGT1	0.01	0.03	0.40	0.689	0.826
CERAD	Astro	DPCD	-0.04	0.03	-1.27	0.203	0.384
CERAD	EN_L2_3_IT	DPCD	-0.05	0.02	-2.07	0.0381	0.155
CERAD	EN_L3_5_IT_1	DPCD	-0.10	0.04	-2.48	0.0133	0.112
CERAD	EN_L3_5_IT_2	DPCD	-0.06	0.03	-1.95	0.0518	0.206
CERAD	EN_L3_5_IT_3	DPCD	-0.02	0.03	-0.55	0.583	0.766
CERAD	EN_L5_6_NP	DPCD	-0.04	0.05	-0.90	0.368	0.792
CERAD	EN_L6B	DPCD	-0.02	0.05	-0.47	0.641	0.869
CERAD	EN_L6_CT	DPCD	-0.02	0.04	-0.50	0.616	0.849
CERAD	EN_L6_IT_1	DPCD	-0.02	0.04	-0.60	0.552	0.827
CERAD	EN_L6_IT_2	DPCD	0.05	0.06	0.82	0.412	0.782
CERAD	IN_ADARB2	DPCD	-0.09	0.05	-1.87	0.0613	0.331
CERAD	IN_LAMP5_LHX6	DPCD	0.03	0.05	0.68	0.498	0.803
CERAD	IN_LAMP5_RELN	DPCD	-0.09	0.05	-2.02	0.0435	0.327
CERAD	IN_PVALB	DPCD	0.02	0.03	0.63	0.531	0.842
CERAD	IN_PVALB_CHC	DPCD	-0.11	0.16	-0.68	0.496	0.825
CERAD	IN_SST	DPCD	-0.01	0.05	-0.25	0.806	0.934
CERAD	IN_VIP	DPCD	-0.04	0.03	-1.25	0.212	0.451
CERAD	Micro	DPCD	-0.03	0.06	-0.50	0.618	0.831
CERAD	OPC	DPCD	-0.01	0.05	-0.23	0.819	0.939
CERAD	Oligo	DPCD	-0.04	0.03	-1.26	0.208	0.405
CERAD	EN_L2_3_IT	DPEP1	0.14	0.16	0.86	0.387	0.623
CERAD	Astro	DPEP2	-0.01	0.06	-0.13	0.894	0.945
CERAD	EN_L2_3_IT	DPEP2	0.05	0.23	0.22	0.829	0.918
CERAD	Micro	DPEP2	0.21	0.07	2.86	0.00418	0.0405
CERAD	Oligo	DPEP2	-0.09	0.07	-1.43	0.154	0.337
CERAD	Astro	DPF1	0.03	0.03	1.05	0.294	0.491
CERAD	EN_L2_3_IT	DPF1	0.07	0.03	2.84	0.00447	0.0398
CERAD	EN_L3_5_IT_1	DPF1	0.07	0.04	1.97	0.0486	0.231
CERAD	EN_L3_5_IT_2	DPF1	0.08	0.03	2.88	0.004	0.0395
CERAD	EN_L3_5_IT_3	DPF1	0.04	0.03	1.37	0.17	0.373
CERAD	EN_L5_6_NP	DPF1	0.07	0.05	1.53	0.127	0.572
CERAD	EN_L5_ET	DPF1	-0.04	0.25	-0.18	0.86	0.999
CERAD	EN_L6B	DPF1	0.02	0.05	0.42	0.672	0.883
CERAD	EN_L6_CT	DPF1	-0.04	0.04	-0.97	0.332	0.658
CERAD	EN_L6_IT_1	DPF1	0.05	0.04	1.43	0.152	0.499
CERAD	EN_L6_IT_2	DPF1	0.12	0.05	2.38	0.0172	0.222
CERAD	IN_ADARB2	DPF1	0.09	0.04	2.39	0.0167	0.186
CERAD	IN_LAMP5_LHX6	DPF1	-0.00	0.05	-0.05	0.958	0.989
CERAD	IN_LAMP5_RELN	DPF1	0.01	0.04	0.39	0.695	0.911
CERAD	IN_PVALB	DPF1	0.03	0.03	0.89	0.376	0.752
CERAD	IN_PVALB_CHC	DPF1	0.02	0.05	0.40	0.692	0.912
CERAD	IN_SST	DPF1	-0.01	0.03	-0.36	0.722	0.906
CERAD	IN_VIP	DPF1	0.03	0.03	1.14	0.255	0.5
CERAD	OPC	DPF1	0.02	0.03	0.89	0.375	0.716
CERAD	Oligo	DPF1	-0.01	0.03	-0.24	0.807	0.896
CERAD	Astro	DPF2	0.01	0.02	0.46	0.647	0.79
CERAD	EN_L2_3_IT	DPF2	0.03	0.01	2.24	0.0253	0.122
CERAD	EN_L3_5_IT_1	DPF2	0.01	0.03	0.22	0.825	0.932
CERAD	EN_L3_5_IT_2	DPF2	0.03	0.02	1.44	0.149	0.381
CERAD	EN_L3_5_IT_3	DPF2	0.02	0.02	0.69	0.491	0.7
CERAD	EN_L5_6_NP	DPF2	0.04	0.04	0.95	0.344	0.776
CERAD	EN_L6B	DPF2	0.04	0.04	0.86	0.39	0.726
CERAD	EN_L6_CT	DPF2	-0.01	0.04	-0.19	0.848	0.945
CERAD	EN_L6_IT_1	DPF2	0.01	0.03	0.28	0.782	0.933
CERAD	EN_L6_IT_2	DPF2	0.01	0.05	0.27	0.789	0.939
CERAD	Endo	DPF2	0.04	0.17	0.22	0.829	0.953
CERAD	IN_ADARB2	DPF2	0.04	0.04	1.05	0.294	0.64
CERAD	IN_LAMP5_LHX6	DPF2	0.04	0.04	1.05	0.294	0.669
CERAD	IN_LAMP5_RELN	DPF2	-0.01	0.03	-0.19	0.847	0.956
CERAD	IN_PVALB	DPF2	-0.00	0.02	-0.03	0.974	0.993
CERAD	IN_PVALB_CHC	DPF2	0.03	0.05	0.51	0.607	0.877
CERAD	IN_SST	DPF2	0.01	0.03	0.37	0.715	0.903
CERAD	IN_VIP	DPF2	-0.00	0.02	-0.12	0.904	0.956
CERAD	Micro	DPF2	0.00	0.03	0.10	0.922	0.971
CERAD	OPC	DPF2	-0.04	0.02	-1.81	0.0705	0.385
CERAD	Oligo	DPF2	0.02	0.01	1.18	0.237	0.442
CERAD	PC	DPF2	0.11	0.14	0.83	0.409	0.867
CERAD	Astro	DPF3	0.09	0.02	4.04	5.42e-05	0.00109
CERAD	EN_L2_3_IT	DPF3	0.05	0.04	1.11	0.267	0.504
CERAD	EN_L3_5_IT_1	DPF3	0.04	0.03	1.67	0.0956	0.33
CERAD	EN_L3_5_IT_2	DPF3	0.08	0.03	2.58	0.00975	0.0705
CERAD	EN_L3_5_IT_3	DPF3	-0.05	0.05	-1.01	0.312	0.542
CERAD	EN_L6_IT_1	DPF3	0.11	0.07	1.59	0.111	0.44
CERAD	EN_L6_IT_2	DPF3	-0.06	0.10	-0.63	0.527	0.842
CERAD	IN_ADARB2	DPF3	0.07	0.05	1.32	0.188	0.534
CERAD	IN_LAMP5_RELN	DPF3	0.03	0.03	1.04	0.299	0.693
CERAD	IN_PVALB	DPF3	-0.01	0.05	-0.21	0.833	0.956
CERAD	IN_SST	DPF3	0.04	0.07	0.62	0.533	0.82
CERAD	IN_VIP	DPF3	0.04	0.03	1.46	0.143	0.363
CERAD	Micro	DPF3	0.04	0.05	0.67	0.506	0.763
CERAD	OPC	DPF3	-0.02	0.02	-1.02	0.308	0.668
CERAD	Oligo	DPF3	-0.05	0.02	-2.50	0.0123	0.0629
CERAD	Astro	DPH1	0.03	0.03	0.99	0.321	0.517
CERAD	EN_L2_3_IT	DPH1	-0.01	0.03	-0.27	0.786	0.892
CERAD	EN_L3_5_IT_1	DPH1	-0.02	0.04	-0.43	0.67	0.858
CERAD	EN_L3_5_IT_2	DPH1	-0.00	0.03	-0.12	0.905	0.961
CERAD	EN_L3_5_IT_3	DPH1	-0.01	0.03	-0.31	0.758	0.877
CERAD	EN_L5_6_NP	DPH1	-0.00	0.06	-0.08	0.938	0.99
CERAD	EN_L6B	DPH1	-0.03	0.05	-0.60	0.551	0.826
CERAD	EN_L6_CT	DPH1	0.08	0.05	1.56	0.12	0.4
CERAD	EN_L6_IT_1	DPH1	-0.01	0.04	-0.16	0.872	0.965
CERAD	EN_L6_IT_2	DPH1	0.00	0.06	0.04	0.966	0.989
CERAD	IN_ADARB2	DPH1	-0.01	0.05	-0.27	0.787	0.931
CERAD	IN_LAMP5_LHX6	DPH1	0.00	0.05	0.02	0.982	0.995
CERAD	IN_LAMP5_RELN	DPH1	0.05	0.05	1.01	0.314	0.704
CERAD	IN_PVALB	DPH1	0.01	0.03	0.45	0.655	0.895
CERAD	IN_SST	DPH1	-0.02	0.04	-0.60	0.546	0.827
CERAD	IN_VIP	DPH1	0.00	0.03	0.04	0.969	0.987
CERAD	OPC	DPH1	-0.03	0.04	-0.84	0.4	0.732
CERAD	Oligo	DPH1	-0.02	0.03	-0.57	0.566	0.741
CERAD	Astro	DPH2	-0.10	0.04	-2.56	0.0106	0.0507
CERAD	EN_L2_3_IT	DPH2	-0.07	0.03	-1.97	0.0489	0.181
CERAD	EN_L3_5_IT_2	DPH2	-0.12	0.04	-2.82	0.00473	0.0439
CERAD	EN_L3_5_IT_3	DPH2	-0.06	0.05	-1.20	0.229	0.447
CERAD	EN_L6_IT_1	DPH2	-0.19	0.15	-1.26	0.208	0.571
CERAD	IN_PVALB	DPH2	-0.12	0.05	-2.40	0.0163	0.203
CERAD	IN_VIP	DPH2	-0.14	0.05	-2.64	0.0083	0.0659
CERAD	OPC	DPH2	-0.12	0.05	-2.17	0.0299	0.276
CERAD	Oligo	DPH2	-0.12	0.03	-3.74	0.000182	0.00359
CERAD	Astro	DPH3	0.08	0.04	2.03	0.0423	0.134
CERAD	EN_L2_3_IT	DPH3	0.00	0.03	0.02	0.983	0.992
CERAD	EN_L3_5_IT_1	DPH3	0.02	0.05	0.38	0.706	0.877
CERAD	EN_L3_5_IT_2	DPH3	-0.10	0.03	-3.06	0.00221	0.0261
CERAD	EN_L3_5_IT_3	DPH3	0.02	0.04	0.62	0.533	0.731
CERAD	EN_L6B	DPH3	0.19	0.18	1.05	0.294	0.648
CERAD	EN_L6_CT	DPH3	-0.06	0.14	-0.45	0.653	0.866
CERAD	EN_L6_IT_1	DPH3	0.07	0.06	1.28	0.199	0.561
CERAD	IN_LAMP5_RELN	DPH3	0.09	0.07	1.30	0.192	0.6
CERAD	IN_PVALB	DPH3	0.05	0.04	1.20	0.232	0.638
CERAD	IN_SST	DPH3	0.00	0.05	0.07	0.941	0.982
CERAD	IN_VIP	DPH3	0.03	0.04	0.69	0.487	0.708
CERAD	Micro	DPH3	0.10	0.06	1.71	0.0877	0.297
CERAD	OPC	DPH3	-0.08	0.05	-1.47	0.143	0.504
CERAD	Oligo	DPH3	0.04	0.03	1.40	0.163	0.348
CERAD	Astro	DPH5	-0.01	0.02	-0.62	0.534	0.709
CERAD	EN_L2_3_IT	DPH5	0.03	0.02	1.44	0.15	0.361
CERAD	EN_L3_5_IT_1	DPH5	-0.01	0.03	-0.26	0.797	0.921
CERAD	EN_L3_5_IT_2	DPH5	0.06	0.03	2.31	0.0211	0.114
CERAD	EN_L3_5_IT_3	DPH5	-0.01	0.03	-0.24	0.808	0.905
CERAD	EN_L5_6_NP	DPH5	0.08	0.05	1.57	0.117	0.555
CERAD	EN_L6B	DPH5	0.01	0.05	0.32	0.752	0.913
CERAD	EN_L6_CT	DPH5	0.04	0.04	0.93	0.353	0.677
CERAD	EN_L6_IT_1	DPH5	0.05	0.04	1.19	0.236	0.599
CERAD	EN_L6_IT_2	DPH5	0.12	0.05	2.31	0.0208	0.241
CERAD	IN_ADARB2	DPH5	0.03	0.04	0.69	0.489	0.783
CERAD	IN_LAMP5_LHX6	DPH5	0.02	0.05	0.47	0.638	0.878
CERAD	IN_LAMP5_RELN	DPH5	0.02	0.04	0.42	0.674	0.902
CERAD	IN_PVALB	DPH5	0.04	0.03	1.70	0.09	0.443
CERAD	IN_PVALB_CHC	DPH5	0.07	0.06	1.20	0.231	0.648
CERAD	IN_SST	DPH5	0.01	0.03	0.18	0.854	0.951
CERAD	IN_VIP	DPH5	0.01	0.02	0.56	0.573	0.769
CERAD	Micro	DPH5	-0.00	0.04	-0.02	0.984	0.994
CERAD	OPC	DPH5	0.01	0.02	0.59	0.553	0.824
CERAD	Oligo	DPH5	-0.01	0.02	-0.49	0.626	0.783
CERAD	Astro	DPH6	-0.13	0.03	-4.08	4.51e-05	0.000959
CERAD	EN_L2_3_IT	DPH6	-0.09	0.03	-2.61	0.00894	0.0625
CERAD	EN_L3_5_IT_1	DPH6	-0.07	0.04	-1.83	0.0666	0.273
CERAD	EN_L3_5_IT_2	DPH6	-0.06	0.04	-1.63	0.102	0.309
CERAD	EN_L3_5_IT_3	DPH6	-0.11	0.04	-2.46	0.0139	0.0729
CERAD	EN_L5_6_NP	DPH6	-0.14	0.05	-2.60	0.00941	0.221
CERAD	EN_L5_ET	DPH6	-0.28	0.30	-0.94	0.346	0.999
CERAD	EN_L6B	DPH6	-0.13	0.05	-2.31	0.0209	0.179
CERAD	EN_L6_CT	DPH6	-0.08	0.04	-1.98	0.0477	0.24
CERAD	EN_L6_IT_1	DPH6	-0.12	0.05	-2.58	0.00979	0.131
CERAD	EN_L6_IT_2	DPH6	0.01	0.05	0.16	0.874	0.964
CERAD	Endo	DPH6	-0.29	0.08	-3.43	0.000606	0.0432
CERAD	IN_ADARB2	DPH6	-0.16	0.05	-3.38	0.000716	0.0366
CERAD	IN_LAMP5_LHX6	DPH6	-0.16	0.04	-3.62	0.000299	0.0241
CERAD	IN_LAMP5_RELN	DPH6	-0.10	0.04	-2.72	0.00653	0.142
CERAD	IN_PVALB	DPH6	-0.07	0.04	-2.02	0.0436	0.327
CERAD	IN_PVALB_CHC	DPH6	-0.07	0.05	-1.35	0.178	0.588
CERAD	IN_SST	DPH6	-0.13	0.04	-3.37	0.000758	0.0439
CERAD	IN_VIP	DPH6	-0.07	0.03	-2.22	0.0264	0.134
CERAD	Micro	DPH6	-0.12	0.04	-2.67	0.00751	0.0604
CERAD	OPC	DPH6	-0.07	0.03	-2.66	0.00783	0.155
CERAD	Oligo	DPH6	-0.16	0.04	-4.37	1.25e-05	0.000592
CERAD	PC	DPH6	-0.21	0.09	-2.46	0.0138	0.464
CERAD	PVM	DPH6	-0.19	0.10	-1.92	0.0543	0.626
CERAD	SMC	DPH6	0.04	0.30	0.14	0.885	0.991
CERAD	VLMC	DPH6	-0.07	0.08	-0.82	0.411	0.775
CERAD	Astro	DPH7	0.03	0.02	1.59	0.111	0.257
CERAD	EN_L2_3_IT	DPH7	-0.04	0.02	-2.22	0.0265	0.126
CERAD	EN_L3_5_IT_1	DPH7	-0.03	0.03	-1.03	0.304	0.597
CERAD	EN_L3_5_IT_2	DPH7	-0.06	0.03	-2.43	0.015	0.0925
CERAD	EN_L3_5_IT_3	DPH7	-0.06	0.03	-2.41	0.0158	0.0791
CERAD	EN_L5_6_NP	DPH7	-0.09	0.05	-1.81	0.071	0.48
CERAD	EN_L5_ET	DPH7	-1.04	0.32	-3.27	0.00108	0.272
CERAD	EN_L6B	DPH7	0.01	0.04	0.15	0.878	0.961
CERAD	EN_L6_CT	DPH7	-0.04	0.04	-1.13	0.258	0.588
CERAD	EN_L6_IT_1	DPH7	-0.04	0.03	-1.15	0.252	0.614
CERAD	EN_L6_IT_2	DPH7	-0.02	0.05	-0.38	0.706	0.913
CERAD	IN_ADARB2	DPH7	-0.04	0.04	-0.88	0.381	0.708
CERAD	IN_LAMP5_LHX6	DPH7	-0.01	0.04	-0.25	0.803	0.941
CERAD	IN_LAMP5_RELN	DPH7	-0.05	0.04	-1.32	0.188	0.593
CERAD	IN_PVALB	DPH7	-0.09	0.03	-3.15	0.00164	0.06
CERAD	IN_PVALB_CHC	DPH7	-0.12	0.06	-2.09	0.0363	0.282
CERAD	IN_SST	DPH7	-0.09	0.03	-2.87	0.00416	0.107
CERAD	IN_VIP	DPH7	-0.07	0.03	-2.44	0.0147	0.0933
CERAD	Micro	DPH7	0.03	0.04	0.71	0.481	0.743
CERAD	OPC	DPH7	-0.00	0.02	-0.04	0.966	0.989
CERAD	Oligo	DPH7	-0.05	0.02	-2.57	0.0102	0.0557
CERAD	Astro	DPM1	0.01	0.02	0.24	0.807	0.895
CERAD	EN_L2_3_IT	DPM1	0.05	0.02	3.24	0.0012	0.0171
CERAD	EN_L3_5_IT_1	DPM1	0.04	0.02	1.60	0.109	0.355
CERAD	EN_L3_5_IT_2	DPM1	0.08	0.02	3.90	9.56e-05	0.00267
CERAD	EN_L3_5_IT_3	DPM1	0.05	0.02	2.80	0.00513	0.0369
CERAD	EN_L5_6_NP	DPM1	0.04	0.03	1.18	0.238	0.696
CERAD	EN_L5_ET	DPM1	0.22	0.26	0.83	0.406	0.999
CERAD	EN_L6B	DPM1	0.08	0.03	2.48	0.0133	0.14
CERAD	EN_L6_CT	DPM1	0.08	0.03	2.82	0.00483	0.0591
CERAD	EN_L6_IT_1	DPM1	0.08	0.03	2.85	0.0044	0.0832
CERAD	EN_L6_IT_2	DPM1	0.08	0.04	2.20	0.0277	0.274
CERAD	Endo	DPM1	0.05	0.11	0.44	0.66	0.888
CERAD	IN_ADARB2	DPM1	0.03	0.03	0.84	0.401	0.723
CERAD	IN_LAMP5_LHX6	DPM1	0.07	0.03	2.07	0.0387	0.285
CERAD	IN_LAMP5_RELN	DPM1	0.03	0.03	1.15	0.25	0.653
CERAD	IN_PVALB	DPM1	0.06	0.02	2.65	0.00814	0.142
CERAD	IN_PVALB_CHC	DPM1	0.08	0.04	2.08	0.0373	0.285
CERAD	IN_SST	DPM1	0.04	0.03	1.78	0.0755	0.404
CERAD	IN_VIP	DPM1	0.02	0.02	1.17	0.242	0.484
CERAD	Micro	DPM1	0.03	0.03	0.91	0.361	0.649
CERAD	OPC	DPM1	-0.00	0.02	-0.15	0.882	0.962
CERAD	Oligo	DPM1	-0.00	0.02	-0.21	0.833	0.911
CERAD	PC	DPM1	-0.15	0.15	-0.97	0.33	0.848
CERAD	VLMC	DPM1	-0.05	0.17	-0.32	0.746	0.933
CERAD	Astro	DPM2	0.01	0.03	0.25	0.804	0.894
CERAD	EN_L2_3_IT	DPM2	-0.02	0.03	-0.57	0.568	0.761
CERAD	EN_L3_5_IT_1	DPM2	0.02	0.06	0.30	0.761	0.904
CERAD	EN_L3_5_IT_2	DPM2	0.00	0.04	0.08	0.933	0.975
CERAD	EN_L3_5_IT_3	DPM2	-0.03	0.04	-0.78	0.433	0.651
CERAD	EN_L6B	DPM2	-0.14	0.16	-0.88	0.379	0.716
CERAD	EN_L6_CT	DPM2	-0.14	0.17	-0.80	0.422	0.729
CERAD	EN_L6_IT_1	DPM2	-0.08	0.06	-1.49	0.135	0.477
CERAD	IN_LAMP5_RELN	DPM2	0.01	0.06	0.19	0.851	0.957
CERAD	IN_PVALB	DPM2	0.00	0.05	0.01	0.991	0.996
CERAD	IN_SST	DPM2	0.01	0.06	0.20	0.843	0.949
CERAD	IN_VIP	DPM2	-0.03	0.04	-0.75	0.451	0.682
CERAD	Micro	DPM2	0.09	0.05	1.80	0.0714	0.263
CERAD	OPC	DPM2	0.05	0.04	1.11	0.268	0.635
CERAD	Oligo	DPM2	-0.05	0.03	-2.01	0.0447	0.147
CERAD	Astro	DPM3	0.00	0.04	0.05	0.964	0.981
CERAD	EN_L2_3_IT	DPM3	0.04	0.04	0.90	0.369	0.605
CERAD	EN_L3_5_IT_2	DPM3	-0.02	0.05	-0.47	0.637	0.818
CERAD	EN_L3_5_IT_3	DPM3	-0.09	0.05	-1.74	0.0812	0.237
CERAD	EN_L6_IT_1	DPM3	-0.09	0.16	-0.53	0.594	0.852
CERAD	IN_PVALB	DPM3	0.08	0.05	1.40	0.161	0.558
CERAD	IN_VIP	DPM3	0.05	0.05	1.07	0.285	0.532
CERAD	Micro	DPM3	0.09	0.07	1.35	0.176	0.445
CERAD	OPC	DPM3	0.02	0.05	0.35	0.73	0.906
CERAD	Oligo	DPM3	-0.02	0.03	-0.64	0.522	0.708
CERAD	Adaptive	DPP10	-0.01	0.11	-0.08	0.939	0.987
CERAD	Astro	DPP10	-0.01	0.05	-0.27	0.784	0.881
CERAD	EN_L2_3_IT	DPP10	-0.01	0.02	-0.24	0.811	0.907
CERAD	EN_L3_5_IT_1	DPP10	-0.05	0.02	-2.10	0.0355	0.194
CERAD	EN_L3_5_IT_2	DPP10	0.08	0.02	4.19	2.74e-05	0.00106
CERAD	EN_L3_5_IT_3	DPP10	0.02	0.03	0.67	0.5	0.707
CERAD	EN_L5_6_NP	DPP10	-0.01	0.03	-0.30	0.762	0.948
CERAD	EN_L5_ET	DPP10	0.26	0.16	1.66	0.0971	0.967
CERAD	EN_L6B	DPP10	-0.04	0.02	-1.76	0.0782	0.354
CERAD	EN_L6_CT	DPP10	0.02	0.02	1.06	0.291	0.62
CERAD	EN_L6_IT_1	DPP10	-0.00	0.02	-0.09	0.93	0.982
CERAD	EN_L6_IT_2	DPP10	0.00	0.03	0.02	0.983	0.995
CERAD	Endo	DPP10	-0.10	0.07	-1.43	0.153	0.541
CERAD	IN_ADARB2	DPP10	0.10	0.05	1.98	0.0473	0.296
CERAD	IN_LAMP5_LHX6	DPP10	0.01	0.05	0.22	0.829	0.949
CERAD	IN_LAMP5_RELN	DPP10	0.02	0.05	0.44	0.661	0.898
CERAD	IN_PVALB	DPP10	0.00	0.02	0.01	0.988	0.996
CERAD	IN_PVALB_CHC	DPP10	-0.01	0.02	-0.50	0.615	0.881
CERAD	IN_SST	DPP10	0.06	0.04	1.28	0.199	0.588
CERAD	IN_VIP	DPP10	0.04	0.03	1.17	0.24	0.483
CERAD	Micro	DPP10	-0.00	0.05	-0.08	0.933	0.976
CERAD	OPC	DPP10	0.02	0.02	1.42	0.155	0.519
CERAD	Oligo	DPP10	-0.01	0.06	-0.13	0.897	0.947
CERAD	PC	DPP10	-0.05	0.07	-0.76	0.447	0.882
CERAD	PVM	DPP10	-0.03	0.09	-0.27	0.79	0.985
CERAD	SMC	DPP10	-0.16	0.12	-1.33	0.184	0.932
CERAD	VLMC	DPP10	0.02	0.08	0.22	0.825	0.96
CERAD	Astro	DPP3	0.16	0.04	3.61	0.000304	0.00385
CERAD	EN_L2_3_IT	DPP3	0.00	0.04	0.06	0.953	0.979
CERAD	EN_L3_5_IT_2	DPP3	0.11	0.05	2.34	0.0193	0.108
CERAD	EN_L3_5_IT_3	DPP3	0.14	0.05	2.72	0.00645	0.043
CERAD	EN_L6_IT_1	DPP3	-0.13	0.16	-0.78	0.438	0.768
CERAD	IN_PVALB	DPP3	0.05	0.05	0.93	0.354	0.735
CERAD	IN_VIP	DPP3	0.06	0.05	1.32	0.187	0.421
CERAD	Oligo	DPP3	0.09	0.03	2.69	0.00706	0.0433
CERAD	EN_L2_3_IT	DPP4	-0.05	0.04	-1.19	0.236	0.47
CERAD	EN_L3_5_IT_1	DPP4	-0.35	0.19	-1.87	0.0612	0.261
CERAD	EN_L3_5_IT_2	DPP4	-0.18	0.04	-4.86	1.17e-06	9.08e-05
CERAD	EN_L3_5_IT_3	DPP4	-0.08	0.05	-1.56	0.118	0.299
CERAD	EN_L5_6_NP	DPP4	-0.10	0.19	-0.49	0.622	0.906
CERAD	EN_L5_ET	DPP4	-0.72	0.44	-1.63	0.104	0.974
CERAD	EN_L6B	DPP4	-0.11	0.03	-3.52	0.000432	0.0173
CERAD	EN_L6_CT	DPP4	0.14	0.07	2.03	0.0424	0.224
CERAD	EN_L6_IT_1	DPP4	-0.05	0.06	-0.94	0.347	0.699
CERAD	EN_L6_IT_2	DPP4	0.05	0.08	0.62	0.538	0.848
CERAD	IN_PVALB	DPP4	-0.11	0.05	-2.20	0.0282	0.266
CERAD	IN_PVALB_CHC	DPP4	0.04	0.09	0.47	0.641	0.892
CERAD	IN_SST	DPP4	0.02	0.08	0.20	0.84	0.947
CERAD	IN_VIP	DPP4	-0.03	0.07	-0.37	0.71	0.852
CERAD	Oligo	DPP4	-0.05	0.07	-0.80	0.426	0.631
CERAD	Astro	DPP6	0.00	0.05	0.01	0.989	0.994
CERAD	EN_L2_3_IT	DPP6	-0.02	0.02	-1.22	0.223	0.455
CERAD	EN_L3_5_IT_1	DPP6	0.00	0.02	0.08	0.935	0.976
CERAD	EN_L3_5_IT_2	DPP6	-0.06	0.02	-2.49	0.0127	0.0831
CERAD	EN_L3_5_IT_3	DPP6	-0.12	0.02	-5.26	1.46e-07	1.17e-05
CERAD	EN_L5_6_NP	DPP6	-0.00	0.02	-0.15	0.878	0.98
CERAD	EN_L5_ET	DPP6	-0.02	0.15	-0.16	0.875	0.999
CERAD	EN_L6B	DPP6	-0.01	0.03	-0.37	0.713	0.9
CERAD	EN_L6_CT	DPP6	-0.07	0.03	-2.47	0.0136	0.117
CERAD	EN_L6_IT_1	DPP6	-0.02	0.03	-0.74	0.461	0.781
CERAD	EN_L6_IT_2	DPP6	0.08	0.03	2.31	0.0208	0.241
CERAD	Endo	DPP6	0.00	0.07	0.05	0.961	0.989
CERAD	IN_ADARB2	DPP6	0.01	0.02	0.39	0.693	0.891
CERAD	IN_LAMP5_LHX6	DPP6	-0.03	0.02	-1.52	0.128	0.475
CERAD	IN_LAMP5_RELN	DPP6	-0.06	0.02	-2.99	0.00277	0.089
CERAD	IN_PVALB	DPP6	-0.05	0.02	-2.42	0.0154	0.199
CERAD	IN_PVALB_CHC	DPP6	-0.09	0.02	-3.41	0.000646	0.0239
CERAD	IN_SST	DPP6	-0.04	0.02	-1.75	0.0798	0.413
CERAD	IN_VIP	DPP6	0.03	0.03	0.82	0.414	0.651
CERAD	Micro	DPP6	0.01	0.04	0.16	0.87	0.954
CERAD	OPC	DPP6	0.01	0.02	0.80	0.422	0.748
CERAD	Oligo	DPP6	-0.00	0.05	-0.05	0.96	0.979
CERAD	PC	DPP6	-0.06	0.07	-0.81	0.417	0.868
CERAD	PVM	DPP6	-0.25	0.11	-2.29	0.0222	0.607
CERAD	VLMC	DPP6	0.14	0.08	1.79	0.0728	0.404
CERAD	Astro	DPP7	-0.01	0.02	-0.52	0.601	0.758
CERAD	EN_L2_3_IT	DPP7	-0.01	0.02	-0.40	0.691	0.84
CERAD	EN_L3_5_IT_1	DPP7	-0.01	0.03	-0.42	0.671	0.859
CERAD	EN_L3_5_IT_2	DPP7	-0.03	0.03	-1.03	0.303	0.57
CERAD	EN_L3_5_IT_3	DPP7	0.00	0.03	0.07	0.942	0.974
CERAD	EN_L5_6_NP	DPP7	-0.00	0.04	-0.01	0.988	0.998
CERAD	EN_L5_ET	DPP7	0.57	0.41	1.41	0.159	0.991
CERAD	EN_L6B	DPP7	0.11	0.04	2.44	0.0145	0.146
CERAD	EN_L6_CT	DPP7	-0.00	0.04	-0.06	0.953	0.985
CERAD	EN_L6_IT_1	DPP7	0.00	0.03	0.04	0.971	0.993
CERAD	EN_L6_IT_2	DPP7	0.12	0.05	2.45	0.0143	0.201
CERAD	Endo	DPP7	-0.10	0.15	-0.64	0.524	0.826
CERAD	IN_ADARB2	DPP7	-0.03	0.04	-0.64	0.521	0.803
CERAD	IN_LAMP5_LHX6	DPP7	-0.07	0.04	-1.63	0.103	0.435
CERAD	IN_LAMP5_RELN	DPP7	-0.03	0.03	-0.93	0.351	0.729
CERAD	IN_PVALB	DPP7	-0.04	0.03	-1.44	0.15	0.542
CERAD	IN_PVALB_CHC	DPP7	-0.06	0.05	-1.25	0.21	0.626
CERAD	IN_SST	DPP7	-0.05	0.03	-1.90	0.0572	0.357
CERAD	IN_VIP	DPP7	-0.06	0.03	-2.27	0.0233	0.125
CERAD	Micro	DPP7	0.01	0.03	0.17	0.861	0.95
CERAD	OPC	DPP7	-0.05	0.03	-1.89	0.0589	0.356
CERAD	Oligo	DPP7	-0.06	0.02	-2.54	0.011	0.0586
CERAD	Astro	DPP8	-0.03	0.02	-1.48	0.138	0.298
CERAD	EN_L2_3_IT	DPP8	0.00	0.01	0.05	0.962	0.984
CERAD	EN_L3_5_IT_1	DPP8	0.01	0.02	0.50	0.62	0.832
CERAD	EN_L3_5_IT_2	DPP8	0.01	0.02	0.56	0.578	0.782
CERAD	EN_L3_5_IT_3	DPP8	0.01	0.02	0.34	0.734	0.862
CERAD	EN_L5_6_NP	DPP8	-0.04	0.03	-1.24	0.215	0.677
CERAD	EN_L5_ET	DPP8	0.18	0.31	0.59	0.555	0.999
CERAD	EN_L6B	DPP8	-0.03	0.03	-0.91	0.362	0.704
CERAD	EN_L6_CT	DPP8	-0.04	0.03	-1.44	0.149	0.452
CERAD	EN_L6_IT_1	DPP8	0.01	0.02	0.53	0.598	0.853
CERAD	EN_L6_IT_2	DPP8	0.03	0.03	1.16	0.246	0.653
CERAD	Endo	DPP8	-0.06	0.05	-1.14	0.255	0.65
CERAD	IN_ADARB2	DPP8	0.04	0.02	1.58	0.114	0.435
CERAD	IN_LAMP5_LHX6	DPP8	-0.01	0.03	-0.33	0.738	0.916
CERAD	IN_LAMP5_RELN	DPP8	-0.02	0.02	-0.88	0.377	0.746
CERAD	IN_PVALB	DPP8	-0.00	0.02	-0.07	0.947	0.987
CERAD	IN_PVALB_CHC	DPP8	-0.02	0.03	-0.66	0.51	0.831
CERAD	IN_SST	DPP8	0.03	0.02	1.62	0.104	0.458
CERAD	IN_VIP	DPP8	0.01	0.02	0.48	0.635	0.807
CERAD	Micro	DPP8	-0.01	0.02	-0.50	0.614	0.829
CERAD	OPC	DPP8	-0.03	0.02	-1.77	0.0769	0.399
CERAD	Oligo	DPP8	0.00	0.01	0.35	0.725	0.848
CERAD	PC	DPP8	0.05	0.06	0.76	0.446	0.882
CERAD	PVM	DPP8	0.06	0.07	0.90	0.368	0.886
CERAD	VLMC	DPP8	0.05	0.06	0.86	0.391	0.761
CERAD	Astro	DPP9	0.01	0.02	0.39	0.694	0.823
CERAD	EN_L2_3_IT	DPP9	-0.01	0.02	-0.39	0.699	0.845
CERAD	EN_L3_5_IT_1	DPP9	-0.04	0.04	-1.18	0.238	0.53
CERAD	EN_L3_5_IT_2	DPP9	-0.04	0.03	-1.62	0.105	0.314
CERAD	EN_L3_5_IT_3	DPP9	-0.03	0.02	-1.16	0.245	0.467
CERAD	EN_L5_6_NP	DPP9	-0.02	0.05	-0.31	0.755	0.946
CERAD	EN_L6B	DPP9	0.02	0.05	0.39	0.698	0.893
CERAD	EN_L6_CT	DPP9	-0.06	0.04	-1.45	0.147	0.449
CERAD	EN_L6_IT_1	DPP9	-0.08	0.03	-2.33	0.0196	0.187
CERAD	EN_L6_IT_2	DPP9	-0.04	0.05	-0.91	0.365	0.751
CERAD	Endo	DPP9	-0.31	0.15	-2.03	0.0421	0.312
CERAD	IN_ADARB2	DPP9	-0.06	0.04	-1.39	0.166	0.507
CERAD	IN_LAMP5_LHX6	DPP9	0.08	0.05	1.56	0.119	0.462
CERAD	IN_LAMP5_RELN	DPP9	-0.08	0.05	-1.83	0.0678	0.399
CERAD	IN_PVALB	DPP9	-0.02	0.03	-0.70	0.486	0.82
CERAD	IN_PVALB_CHC	DPP9	0.00	0.06	0.08	0.936	0.986
CERAD	IN_SST	DPP9	0.01	0.04	0.36	0.719	0.905
CERAD	IN_VIP	DPP9	-0.03	0.02	-1.11	0.265	0.511
CERAD	Micro	DPP9	-0.05	0.03	-1.63	0.103	0.328
CERAD	OPC	DPP9	-0.02	0.03	-0.64	0.523	0.809
CERAD	Oligo	DPP9	0.00	0.02	0.01	0.992	0.996
CERAD	Oligo	DPPA2	0.05	0.06	0.77	0.439	0.642
CERAD	Astro	DPY19L1	0.04	0.03	1.18	0.239	0.429
CERAD	EN_L2_3_IT	DPY19L1	0.01	0.04	0.23	0.82	0.913
CERAD	EN_L3_5_IT_1	DPY19L1	0.03	0.03	0.97	0.331	0.622
CERAD	EN_L3_5_IT_2	DPY19L1	0.08	0.03	3.00	0.00271	0.0298
CERAD	EN_L3_5_IT_3	DPY19L1	0.06	0.02	2.97	0.00295	0.0252
CERAD	EN_L5_6_NP	DPY19L1	0.00	0.03	0.12	0.901	0.983
CERAD	EN_L5_ET	DPY19L1	0.12	0.42	0.28	0.78	0.999
CERAD	EN_L6B	DPY19L1	0.01	0.03	0.47	0.638	0.867
CERAD	EN_L6_CT	DPY19L1	0.06	0.03	1.71	0.0869	0.336
CERAD	EN_L6_IT_1	DPY19L1	-0.05	0.03	-1.49	0.137	0.478
CERAD	EN_L6_IT_2	DPY19L1	-0.06	0.05	-1.09	0.275	0.683
CERAD	Endo	DPY19L1	-0.05	0.06	-0.86	0.392	0.755
CERAD	IN_ADARB2	DPY19L1	0.03	0.03	0.75	0.451	0.757
CERAD	IN_LAMP5_LHX6	DPY19L1	-0.00	0.04	-0.12	0.905	0.974
CERAD	IN_LAMP5_RELN	DPY19L1	-0.10	0.03	-2.98	0.00291	0.0916
CERAD	IN_PVALB	DPY19L1	0.03	0.04	0.90	0.369	0.747
CERAD	IN_PVALB_CHC	DPY19L1	-0.07	0.04	-1.78	0.0747	0.407
CERAD	IN_SST	DPY19L1	0.08	0.04	1.77	0.0762	0.405
CERAD	IN_VIP	DPY19L1	0.00	0.03	0.00	0.997	0.999
CERAD	Micro	DPY19L1	0.05	0.03	1.54	0.124	0.367
CERAD	OPC	DPY19L1	0.03	0.06	0.53	0.598	0.848
CERAD	Oligo	DPY19L1	0.10	0.04	2.78	0.00549	0.0367
CERAD	PC	DPY19L1	-0.12	0.14	-0.87	0.385	0.866
CERAD	VLMC	DPY19L1	0.12	0.06	1.96	0.0494	0.341
CERAD	Astro	DPY19L2	-0.08	0.05	-1.73	0.083	0.213
CERAD	EN_L2_3_IT	DPY19L2	0.04	0.02	1.76	0.0777	0.241
CERAD	EN_L3_5_IT_1	DPY19L2	0.03	0.03	0.96	0.336	0.627
CERAD	EN_L3_5_IT_2	DPY19L2	-0.00	0.03	-0.01	0.994	0.998
CERAD	EN_L3_5_IT_3	DPY19L2	0.02	0.03	0.72	0.471	0.683
CERAD	EN_L5_6_NP	DPY19L2	0.02	0.03	0.56	0.578	0.894
CERAD	EN_L5_ET	DPY19L2	0.06	0.24	0.23	0.82	0.999
CERAD	EN_L6B	DPY19L2	-0.00	0.03	-0.06	0.952	0.985
CERAD	EN_L6_CT	DPY19L2	0.01	0.03	0.41	0.685	0.881
CERAD	EN_L6_IT_1	DPY19L2	-0.03	0.03	-0.76	0.446	0.773
CERAD	EN_L6_IT_2	DPY19L2	0.06	0.05	1.23	0.217	0.625
CERAD	IN_ADARB2	DPY19L2	0.00	0.03	0.06	0.953	0.987
CERAD	IN_LAMP5_LHX6	DPY19L2	0.03	0.03	1.05	0.294	0.669
CERAD	IN_LAMP5_RELN	DPY19L2	-0.00	0.03	-0.03	0.977	0.994
CERAD	IN_PVALB	DPY19L2	0.02	0.02	0.81	0.417	0.777
CERAD	IN_PVALB_CHC	DPY19L2	0.01	0.04	0.22	0.825	0.956
CERAD	IN_SST	DPY19L2	0.01	0.03	0.18	0.86	0.954
CERAD	IN_VIP	DPY19L2	-0.01	0.02	-0.30	0.762	0.882
CERAD	Micro	DPY19L2	0.10	0.07	1.42	0.155	0.414
CERAD	OPC	DPY19L2	0.02	0.03	0.59	0.557	0.826
CERAD	Oligo	DPY19L2	0.06	0.05	1.25	0.21	0.407
CERAD	Astro	DPY19L3	-0.09	0.04	-2.64	0.00821	0.0422
CERAD	EN_L2_3_IT	DPY19L3	0.02	0.03	0.67	0.503	0.714
CERAD	EN_L3_5_IT_1	DPY19L3	0.07	0.03	2.46	0.0137	0.114
CERAD	EN_L3_5_IT_2	DPY19L3	-0.01	0.02	-0.37	0.714	0.862
CERAD	EN_L3_5_IT_3	DPY19L3	0.08	0.03	2.95	0.00321	0.0267
CERAD	EN_L5_6_NP	DPY19L3	-0.04	0.04	-1.15	0.252	0.709
CERAD	EN_L5_ET	DPY19L3	-0.99	0.48	-2.05	0.0407	0.874
CERAD	EN_L6B	DPY19L3	0.12	0.05	2.39	0.0168	0.158
CERAD	EN_L6_CT	DPY19L3	-0.03	0.04	-0.75	0.45	0.749
CERAD	EN_L6_IT_1	DPY19L3	0.19	0.04	5.19	2.16e-07	8.73e-05
CERAD	EN_L6_IT_2	DPY19L3	0.27	0.06	4.87	1.12e-06	0.00131
CERAD	Endo	DPY19L3	-0.22	0.14	-1.58	0.113	0.483
CERAD	IN_ADARB2	DPY19L3	0.01	0.03	0.46	0.642	0.869
CERAD	IN_LAMP5_LHX6	DPY19L3	0.05	0.03	1.56	0.119	0.462
CERAD	IN_LAMP5_RELN	DPY19L3	0.05	0.03	1.67	0.0954	0.46
CERAD	IN_PVALB	DPY19L3	0.01	0.02	0.44	0.657	0.896
CERAD	IN_PVALB_CHC	DPY19L3	0.01	0.04	0.25	0.803	0.947
CERAD	IN_SST	DPY19L3	0.03	0.03	1.08	0.278	0.664
CERAD	IN_VIP	DPY19L3	0.05	0.02	2.38	0.0172	0.103
CERAD	Micro	DPY19L3	-0.09	0.03	-2.99	0.0028	0.0307
CERAD	OPC	DPY19L3	0.06	0.02	3.27	0.00107	0.0662
CERAD	Oligo	DPY19L3	0.02	0.02	1.22	0.224	0.426
CERAD	PC	DPY19L3	-0.04	0.15	-0.28	0.781	0.966
CERAD	VLMC	DPY19L3	-0.02	0.06	-0.38	0.707	0.922
CERAD	Astro	DPY19L4	-0.03	0.02	-1.50	0.135	0.293
CERAD	EN_L2_3_IT	DPY19L4	0.00	0.02	0.24	0.812	0.908
CERAD	EN_L3_5_IT_1	DPY19L4	-0.02	0.03	-0.55	0.581	0.81
CERAD	EN_L3_5_IT_2	DPY19L4	-0.02	0.02	-0.69	0.489	0.721
CERAD	EN_L3_5_IT_3	DPY19L4	0.01	0.02	0.62	0.533	0.732
CERAD	EN_L5_6_NP	DPY19L4	0.02	0.04	0.55	0.579	0.894
CERAD	EN_L6B	DPY19L4	0.02	0.05	0.52	0.605	0.851
CERAD	EN_L6_CT	DPY19L4	0.05	0.04	1.25	0.211	0.539
CERAD	EN_L6_IT_1	DPY19L4	0.02	0.03	0.61	0.54	0.822
CERAD	EN_L6_IT_2	DPY19L4	0.01	0.04	0.23	0.817	0.947
CERAD	Endo	DPY19L4	-0.04	0.13	-0.29	0.774	0.929
CERAD	IN_ADARB2	DPY19L4	0.01	0.04	0.21	0.836	0.947
CERAD	IN_LAMP5_LHX6	DPY19L4	-0.01	0.04	-0.18	0.855	0.959
CERAD	IN_LAMP5_RELN	DPY19L4	0.01	0.03	0.16	0.871	0.964
CERAD	IN_PVALB	DPY19L4	0.01	0.02	0.44	0.657	0.896
CERAD	IN_PVALB_CHC	DPY19L4	-0.02	0.05	-0.39	0.698	0.913
CERAD	IN_SST	DPY19L4	-0.05	0.03	-1.73	0.0837	0.42
CERAD	IN_VIP	DPY19L4	-0.02	0.02	-1.14	0.255	0.5
CERAD	Micro	DPY19L4	-0.01	0.03	-0.24	0.807	0.927
CERAD	OPC	DPY19L4	0.01	0.02	0.37	0.715	0.899
CERAD	Oligo	DPY19L4	0.04	0.01	2.77	0.00563	0.0372
CERAD	PC	DPY19L4	0.01	0.14	0.07	0.942	0.99
CERAD	VLMC	DPY19L4	-0.02	0.06	-0.42	0.678	0.911
CERAD	Astro	DPY30	0.00	0.02	0.20	0.838	0.914
CERAD	EN_L2_3_IT	DPY30	0.02	0.02	1.55	0.12	0.317
CERAD	EN_L3_5_IT_1	DPY30	-0.01	0.03	-0.19	0.849	0.944
CERAD	EN_L3_5_IT_2	DPY30	0.03	0.02	1.40	0.163	0.399
CERAD	EN_L3_5_IT_3	DPY30	0.03	0.02	1.30	0.194	0.404
CERAD	EN_L5_6_NP	DPY30	-0.04	0.04	-1.16	0.247	0.704
CERAD	EN_L6B	DPY30	0.03	0.04	0.83	0.404	0.736
CERAD	EN_L6_CT	DPY30	0.02	0.03	0.56	0.573	0.827
CERAD	EN_L6_IT_1	DPY30	0.00	0.03	0.01	0.99	0.997
CERAD	EN_L6_IT_2	DPY30	0.05	0.04	1.20	0.228	0.638
CERAD	IN_ADARB2	DPY30	-0.00	0.03	-0.03	0.975	0.993
CERAD	IN_LAMP5_LHX6	DPY30	0.08	0.04	1.84	0.0662	0.357
CERAD	IN_LAMP5_RELN	DPY30	0.02	0.03	0.53	0.596	0.868
CERAD	IN_PVALB	DPY30	0.01	0.02	0.42	0.675	0.902
CERAD	IN_PVALB_CHC	DPY30	0.02	0.05	0.43	0.669	0.903
CERAD	IN_SST	DPY30	-0.00	0.03	-0.16	0.87	0.958
CERAD	IN_VIP	DPY30	-0.01	0.02	-0.37	0.71	0.852
CERAD	Micro	DPY30	0.04	0.04	1.01	0.311	0.6
CERAD	OPC	DPY30	0.01	0.03	0.28	0.778	0.926
CERAD	Oligo	DPY30	0.05	0.02	3.08	0.00205	0.0187
CERAD	Adaptive	DPYD	0.10	0.07	1.36	0.174	0.768
CERAD	Astro	DPYD	-0.02	0.03	-0.55	0.582	0.744
CERAD	EN_L2_3_IT	DPYD	0.03	0.02	1.29	0.199	0.427
CERAD	EN_L3_5_IT_1	DPYD	0.02	0.03	0.56	0.578	0.808
CERAD	EN_L3_5_IT_2	DPYD	0.12	0.03	4.48	7.61e-06	0.000405
CERAD	EN_L3_5_IT_3	DPYD	0.04	0.02	1.91	0.0559	0.186
CERAD	EN_L5_6_NP	DPYD	-0.01	0.04	-0.27	0.785	0.955
CERAD	EN_L5_ET	DPYD	-0.08	0.29	-0.28	0.78	0.999
CERAD	EN_L6B	DPYD	0.04	0.02	1.68	0.0926	0.384
CERAD	EN_L6_CT	DPYD	0.07	0.03	2.62	0.00891	0.0892
CERAD	EN_L6_IT_1	DPYD	-0.02	0.02	-0.81	0.419	0.756
CERAD	EN_L6_IT_2	DPYD	0.01	0.03	0.32	0.746	0.929
CERAD	Endo	DPYD	-0.06	0.04	-1.35	0.178	0.572
CERAD	IN_ADARB2	DPYD	0.02	0.04	0.54	0.587	0.843
CERAD	IN_LAMP5_LHX6	DPYD	0.04	0.05	0.69	0.492	0.8
CERAD	IN_LAMP5_RELN	DPYD	0.03	0.05	0.71	0.477	0.809
CERAD	IN_PVALB	DPYD	0.07	0.04	1.64	0.102	0.463
CERAD	IN_PVALB_CHC	DPYD	0.10	0.06	1.53	0.127	0.518
CERAD	IN_SST	DPYD	0.11	0.03	3.43	0.000604	0.0383
CERAD	IN_VIP	DPYD	0.04	0.03	1.53	0.127	0.339
CERAD	Micro	DPYD	0.79	0.08	10.37	3.38e-25	2.1e-21
CERAD	OPC	DPYD	-0.09	0.04	-2.26	0.0236	0.253
CERAD	Oligo	DPYD	-0.07	0.02	-3.15	0.00164	0.016
CERAD	PC	DPYD	0.07	0.04	1.80	0.0715	0.636
CERAD	PVM	DPYD	0.12	0.07	1.91	0.0566	0.63
CERAD	SMC	DPYD	0.11	0.10	1.02	0.308	0.932
CERAD	VLMC	DPYD	0.09	0.05	1.80	0.0721	0.404
CERAD	EN_L2_3_IT	DPYS	-0.02	0.04	-0.63	0.53	0.734
CERAD	EN_L3_5_IT_1	DPYS	-0.01	0.04	-0.32	0.752	0.9
CERAD	EN_L3_5_IT_2	DPYS	0.07	0.06	1.12	0.264	0.527
CERAD	EN_L3_5_IT_3	DPYS	0.05	0.04	1.24	0.214	0.429
CERAD	EN_L5_6_NP	DPYS	-0.12	0.07	-1.68	0.0938	0.526
CERAD	EN_L5_ET	DPYS	-0.55	0.47	-1.16	0.246	0.999
CERAD	EN_L6B	DPYS	-0.04	0.05	-0.83	0.407	0.738
CERAD	EN_L6_CT	DPYS	-0.15	0.07	-1.96	0.0504	0.248
CERAD	EN_L6_IT_1	DPYS	-0.08	0.06	-1.40	0.161	0.514
CERAD	EN_L6_IT_2	DPYS	0.13	0.06	2.28	0.0226	0.249
CERAD	IN_SST	DPYS	-0.06	0.06	-0.96	0.336	0.706
CERAD	Oligo	DPYS	0.05	0.06	0.89	0.375	0.586
CERAD	Astro	DPYSL2	-0.00	0.03	-0.06	0.955	0.976
CERAD	EN_L2_3_IT	DPYSL2	0.04	0.01	2.55	0.0108	0.0708
CERAD	EN_L3_5_IT_1	DPYSL2	0.03	0.02	1.84	0.0654	0.269
CERAD	EN_L3_5_IT_2	DPYSL2	0.05	0.02	3.57	0.000362	0.0074
CERAD	EN_L3_5_IT_3	DPYSL2	0.07	0.02	4.51	6.59e-06	0.000245
CERAD	EN_L5_6_NP	DPYSL2	0.00	0.02	0.05	0.957	0.992
CERAD	EN_L5_ET	DPYSL2	-0.08	0.15	-0.52	0.602	0.999
CERAD	EN_L6B	DPYSL2	0.02	0.02	0.73	0.465	0.777
CERAD	EN_L6_CT	DPYSL2	0.07	0.02	3.60	0.000315	0.00953
CERAD	EN_L6_IT_1	DPYSL2	0.03	0.02	1.59	0.111	0.44
CERAD	EN_L6_IT_2	DPYSL2	-0.01	0.03	-0.30	0.767	0.934
CERAD	Endo	DPYSL2	-0.04	0.05	-0.84	0.399	0.759
CERAD	IN_ADARB2	DPYSL2	0.06	0.02	2.98	0.00285	0.0806
CERAD	IN_LAMP5_LHX6	DPYSL2	0.04	0.02	2.02	0.0434	0.297
CERAD	IN_LAMP5_RELN	DPYSL2	0.07	0.02	2.96	0.0031	0.0945
CERAD	IN_PVALB	DPYSL2	0.03	0.02	1.71	0.088	0.439
CERAD	IN_PVALB_CHC	DPYSL2	0.05	0.02	2.31	0.0212	0.213
CERAD	IN_SST	DPYSL2	0.04	0.02	2.38	0.0173	0.211
CERAD	IN_VIP	DPYSL2	0.05	0.01	3.72	0.000195	0.00628
CERAD	Micro	DPYSL2	-0.03	0.03	-1.02	0.306	0.597
CERAD	OPC	DPYSL2	0.01	0.02	0.76	0.448	0.761
CERAD	Oligo	DPYSL2	0.00	0.02	0.15	0.879	0.937
CERAD	PC	DPYSL2	-0.10	0.05	-2.18	0.0294	0.554
CERAD	PVM	DPYSL2	0.09	0.07	1.26	0.209	0.801
CERAD	SMC	DPYSL2	-0.20	0.23	-0.87	0.383	0.957
CERAD	VLMC	DPYSL2	0.01	0.06	0.12	0.905	0.977
CERAD	Astro	DPYSL3	0.08	0.04	2.01	0.0443	0.138
CERAD	EN_L2_3_IT	DPYSL3	0.06	0.02	2.66	0.00787	0.0576
CERAD	EN_L3_5_IT_1	DPYSL3	0.02	0.02	0.86	0.39	0.676
CERAD	EN_L3_5_IT_2	DPYSL3	0.09	0.03	2.69	0.0072	0.0576
CERAD	EN_L3_5_IT_3	DPYSL3	0.09	0.04	2.50	0.0125	0.0678
CERAD	EN_L5_6_NP	DPYSL3	0.01	0.06	0.13	0.893	0.982
CERAD	EN_L6B	DPYSL3	-0.04	0.06	-0.69	0.49	0.793
CERAD	EN_L6_CT	DPYSL3	-0.02	0.04	-0.40	0.687	0.882
CERAD	EN_L6_IT_1	DPYSL3	0.14	0.04	3.78	0.000156	0.0104
CERAD	EN_L6_IT_2	DPYSL3	0.12	0.04	3.18	0.00146	0.0759
CERAD	IN_ADARB2	DPYSL3	0.15	0.05	3.03	0.00241	0.0741
CERAD	IN_LAMP5_RELN	DPYSL3	0.17	0.07	2.32	0.0204	0.242
CERAD	IN_PVALB	DPYSL3	0.07	0.06	1.07	0.286	0.688
CERAD	IN_SST	DPYSL3	0.11	0.05	2.32	0.0204	0.227
CERAD	IN_VIP	DPYSL3	0.03	0.02	1.89	0.0582	0.215
CERAD	OPC	DPYSL3	0.03	0.03	1.35	0.176	0.548
CERAD	Oligo	DPYSL3	-0.02	0.04	-0.44	0.657	0.805
CERAD	Astro	DPYSL4	0.01	0.04	0.38	0.707	0.83
CERAD	EN_L2_3_IT	DPYSL4	-0.01	0.02	-0.50	0.615	0.792
CERAD	EN_L3_5_IT_1	DPYSL4	-0.05	0.04	-1.42	0.154	0.425
CERAD	EN_L3_5_IT_2	DPYSL4	-0.00	0.03	-0.04	0.969	0.989
CERAD	EN_L3_5_IT_3	DPYSL4	-0.04	0.03	-1.19	0.232	0.452
CERAD	EN_L5_6_NP	DPYSL4	-0.12	0.06	-2.13	0.0332	0.358
CERAD	EN_L6B	DPYSL4	-0.07	0.05	-1.33	0.183	0.527
CERAD	EN_L6_CT	DPYSL4	-0.05	0.05	-1.02	0.308	0.637
CERAD	EN_L6_IT_1	DPYSL4	0.03	0.04	0.77	0.443	0.771
CERAD	EN_L6_IT_2	DPYSL4	-0.05	0.05	-1.00	0.316	0.715
CERAD	IN_ADARB2	DPYSL4	0.04	0.04	0.85	0.398	0.72
CERAD	IN_LAMP5_LHX6	DPYSL4	-0.02	0.06	-0.36	0.717	0.909
CERAD	IN_LAMP5_RELN	DPYSL4	-0.02	0.04	-0.49	0.625	0.883
CERAD	IN_PVALB	DPYSL4	0.00	0.03	0.05	0.961	0.991
CERAD	IN_PVALB_CHC	DPYSL4	-0.04	0.06	-0.60	0.547	0.846
CERAD	IN_SST	DPYSL4	0.05	0.04	1.15	0.248	0.639
CERAD	IN_VIP	DPYSL4	-0.03	0.03	-1.24	0.217	0.457
CERAD	OPC	DPYSL4	-0.01	0.03	-0.39	0.693	0.891
CERAD	Oligo	DPYSL4	0.07	0.03	2.19	0.0287	0.11
CERAD	Astro	DPYSL5	-0.02	0.06	-0.40	0.687	0.817
CERAD	EN_L2_3_IT	DPYSL5	0.01	0.02	0.44	0.659	0.82
CERAD	EN_L3_5_IT_1	DPYSL5	0.13	0.03	4.46	8.17e-06	0.000957
CERAD	EN_L3_5_IT_2	DPYSL5	0.09	0.02	3.81	0.000141	0.0036
CERAD	EN_L3_5_IT_3	DPYSL5	0.05	0.02	2.27	0.0232	0.104
CERAD	EN_L5_6_NP	DPYSL5	0.06	0.04	1.43	0.152	0.612
CERAD	EN_L6B	DPYSL5	-0.06	0.04	-1.55	0.121	0.435
CERAD	EN_L6_CT	DPYSL5	0.07	0.04	1.86	0.0625	0.279
CERAD	EN_L6_IT_1	DPYSL5	-0.03	0.04	-0.66	0.506	0.806
CERAD	EN_L6_IT_2	DPYSL5	0.03	0.06	0.48	0.634	0.887
CERAD	IN_ADARB2	DPYSL5	-0.05	0.03	-1.75	0.0805	0.373
CERAD	IN_LAMP5_LHX6	DPYSL5	0.01	0.03	0.24	0.808	0.941
CERAD	IN_LAMP5_RELN	DPYSL5	-0.02	0.03	-0.71	0.476	0.809
CERAD	IN_PVALB	DPYSL5	0.07	0.03	2.56	0.0105	0.162
CERAD	IN_PVALB_CHC	DPYSL5	0.05	0.03	1.52	0.129	0.523
CERAD	IN_SST	DPYSL5	0.07	0.03	2.45	0.0144	0.193
CERAD	IN_VIP	DPYSL5	0.02	0.02	1.00	0.319	0.566
CERAD	Micro	DPYSL5	0.11	0.06	1.82	0.0682	0.256
CERAD	OPC	DPYSL5	-0.06	0.04	-1.48	0.138	0.498
CERAD	Oligo	DPYSL5	0.00	0.05	0.06	0.951	0.974
CERAD	Astro	DR1	0.06	0.03	2.38	0.0172	0.0716
CERAD	EN_L2_3_IT	DR1	0.03	0.02	1.55	0.121	0.318
CERAD	EN_L3_5_IT_1	DR1	0.02	0.03	0.63	0.528	0.775
CERAD	EN_L3_5_IT_2	DR1	0.02	0.02	0.84	0.4	0.655
CERAD	EN_L3_5_IT_3	DR1	0.06	0.03	2.37	0.0178	0.0863
CERAD	EN_L5_6_NP	DR1	-0.01	0.05	-0.11	0.912	0.985
CERAD	EN_L6B	DR1	0.04	0.04	0.96	0.338	0.687
CERAD	EN_L6_CT	DR1	-0.08	0.04	-2.06	0.0393	0.215
CERAD	EN_L6_IT_1	DR1	0.03	0.04	0.85	0.397	0.738
CERAD	EN_L6_IT_2	DR1	-0.03	0.06	-0.53	0.594	0.868
CERAD	Endo	DR1	0.08	0.13	0.59	0.552	0.839
CERAD	IN_ADARB2	DR1	0.01	0.04	0.38	0.706	0.896
CERAD	IN_LAMP5_LHX6	DR1	-0.09	0.06	-1.63	0.103	0.434
CERAD	IN_LAMP5_RELN	DR1	-0.04	0.04	-1.08	0.281	0.679
CERAD	IN_PVALB	DR1	-0.03	0.03	-0.98	0.327	0.719
CERAD	IN_PVALB_CHC	DR1	0.05	0.05	0.93	0.352	0.741
CERAD	IN_SST	DR1	-0.01	0.03	-0.43	0.667	0.884
CERAD	IN_VIP	DR1	-0.00	0.03	-0.08	0.935	0.972
CERAD	Micro	DR1	-0.04	0.03	-1.36	0.173	0.441
CERAD	OPC	DR1	-0.03	0.03	-0.94	0.346	0.696
CERAD	Oligo	DR1	0.01	0.02	0.36	0.718	0.844
CERAD	PC	DR1	0.11	0.14	0.85	0.397	0.867
CERAD	Astro	DRAM1	-0.00	0.03	-0.11	0.909	0.953
CERAD	EN_L2_3_IT	DRAM1	-0.12	0.05	-2.58	0.00981	0.0664
CERAD	EN_L3_5_IT_1	DRAM1	-0.20	0.07	-2.76	0.00585	0.0701
CERAD	EN_L3_5_IT_2	DRAM1	-0.10	0.06	-1.87	0.0616	0.23
CERAD	EN_L3_5_IT_3	DRAM1	-0.07	0.06	-1.21	0.227	0.445
CERAD	EN_L6B	DRAM1	0.44	0.18	2.42	0.0157	0.153
CERAD	EN_L6_CT	DRAM1	-0.02	0.18	-0.09	0.925	0.974
CERAD	EN_L6_IT_1	DRAM1	-0.07	0.07	-0.92	0.359	0.708
CERAD	EN_L6_IT_2	DRAM1	0.25	0.23	1.09	0.277	0.685
CERAD	Endo	DRAM1	0.12	0.15	0.83	0.407	0.763
CERAD	IN_PVALB	DRAM1	-0.00	0.04	-0.01	0.989	0.996
CERAD	IN_PVALB_CHC	DRAM1	-0.01	0.08	-0.10	0.923	0.982
CERAD	IN_SST	DRAM1	-0.10	0.06	-1.66	0.096	0.443
CERAD	IN_VIP	DRAM1	-0.00	0.04	-0.07	0.944	0.976
CERAD	Micro	DRAM1	0.18	0.06	3.25	0.00117	0.0161
CERAD	OPC	DRAM1	0.04	0.03	1.25	0.213	0.584
CERAD	Oligo	DRAM1	-0.08	0.04	-1.90	0.0574	0.174
CERAD	PC	DRAM1	0.39	0.18	2.19	0.0284	0.553
CERAD	PVM	DRAM1	0.06	0.09	0.70	0.484	0.938
CERAD	Astro	DRAM2	-0.04	0.03	-1.43	0.153	0.319
CERAD	EN_L2_3_IT	DRAM2	-0.00	0.02	-0.27	0.786	0.892
CERAD	EN_L3_5_IT_1	DRAM2	-0.00	0.03	-0.02	0.987	0.995
CERAD	EN_L3_5_IT_2	DRAM2	-0.01	0.02	-0.42	0.678	0.842
CERAD	EN_L3_5_IT_3	DRAM2	-0.03	0.03	-0.96	0.336	0.566
CERAD	EN_L5_6_NP	DRAM2	-0.08	0.04	-1.90	0.0569	0.443
CERAD	EN_L6B	DRAM2	-0.06	0.04	-1.44	0.15	0.482
CERAD	EN_L6_CT	DRAM2	-0.03	0.04	-0.69	0.491	0.777
CERAD	EN_L6_IT_1	DRAM2	0.01	0.03	0.42	0.671	0.886
CERAD	EN_L6_IT_2	DRAM2	0.04	0.05	0.88	0.381	0.761
CERAD	Endo	DRAM2	0.12	0.13	0.96	0.339	0.715
CERAD	IN_ADARB2	DRAM2	-0.03	0.04	-0.75	0.456	0.761
CERAD	IN_LAMP5_LHX6	DRAM2	-0.10	0.03	-3.01	0.0026	0.073
CERAD	IN_LAMP5_RELN	DRAM2	-0.05	0.03	-1.70	0.0885	0.448
CERAD	IN_PVALB	DRAM2	-0.06	0.02	-2.53	0.0113	0.17
CERAD	IN_PVALB_CHC	DRAM2	-0.00	0.04	-0.11	0.909	0.979
CERAD	IN_SST	DRAM2	-0.05	0.03	-1.71	0.0877	0.429
CERAD	IN_VIP	DRAM2	-0.00	0.02	-0.12	0.901	0.955
CERAD	Micro	DRAM2	0.04	0.02	1.80	0.0726	0.265
CERAD	OPC	DRAM2	0.03	0.02	1.22	0.224	0.595
CERAD	Oligo	DRAM2	-0.02	0.02	-1.13	0.258	0.466
CERAD	PC	DRAM2	0.04	0.16	0.29	0.773	0.966
CERAD	PVM	DRAM2	0.05	0.07	0.70	0.487	0.938
CERAD	Astro	DRAP1	0.02	0.03	0.53	0.597	0.755
CERAD	EN_L2_3_IT	DRAP1	-0.03	0.03	-1.18	0.238	0.473
CERAD	EN_L3_5_IT_1	DRAP1	0.03	0.04	0.76	0.447	0.719
CERAD	EN_L3_5_IT_2	DRAP1	0.02	0.03	0.60	0.551	0.765
CERAD	EN_L3_5_IT_3	DRAP1	-0.03	0.03	-0.89	0.371	0.595
CERAD	EN_L5_6_NP	DRAP1	-0.09	0.14	-0.67	0.501	0.862
CERAD	EN_L6B	DRAP1	-0.26	0.16	-1.67	0.0954	0.39
CERAD	EN_L6_CT	DRAP1	-0.02	0.06	-0.41	0.679	0.878
CERAD	EN_L6_IT_1	DRAP1	-0.01	0.05	-0.30	0.763	0.925
CERAD	EN_L6_IT_2	DRAP1	-0.09	0.06	-1.56	0.118	0.49
CERAD	IN_ADARB2	DRAP1	0.04	0.05	0.81	0.417	0.737
CERAD	IN_LAMP5_RELN	DRAP1	0.06	0.06	1.03	0.305	0.699
CERAD	IN_PVALB	DRAP1	-0.04	0.04	-0.97	0.331	0.722
CERAD	IN_SST	DRAP1	-0.04	0.04	-0.95	0.344	0.712
CERAD	IN_VIP	DRAP1	-0.02	0.03	-0.67	0.501	0.72
CERAD	Micro	DRAP1	-0.04	0.05	-0.84	0.399	0.68
CERAD	OPC	DRAP1	0.07	0.03	2.25	0.0245	0.256
CERAD	Oligo	DRAP1	-0.03	0.02	-1.56	0.119	0.285
CERAD	Astro	DRAXIN	0.36	0.08	4.34	1.43e-05	0.000399
CERAD	EN_L2_3_IT	DRAXIN	-0.10	0.06	-1.76	0.079	0.243
CERAD	IN_VIP	DRAXIN	0.06	0.05	1.27	0.204	0.441
CERAD	Oligo	DRAXIN	-0.08	0.06	-1.39	0.165	0.35
CERAD	Astro	DRC1	0.40	0.07	5.57	2.52e-08	2.91e-06
CERAD	EN_L2_3_IT	DRC1	-0.09	0.03	-2.81	0.00501	0.0429
CERAD	EN_L3_5_IT_1	DRC1	-0.11	0.05	-2.23	0.026	0.163
CERAD	EN_L3_5_IT_2	DRC1	-0.06	0.04	-1.46	0.143	0.372
CERAD	EN_L3_5_IT_3	DRC1	-0.02	0.04	-0.56	0.573	0.759
CERAD	EN_L6B	DRC1	0.08	0.07	1.19	0.233	0.589
CERAD	EN_L6_CT	DRC1	0.12	0.05	2.24	0.025	0.165
CERAD	EN_L6_IT_1	DRC1	-0.09	0.06	-1.62	0.105	0.429
CERAD	EN_L6_IT_2	DRC1	0.02	0.19	0.10	0.923	0.978
CERAD	IN_ADARB2	DRC1	-0.09	0.06	-1.61	0.108	0.425
CERAD	IN_PVALB	DRC1	-0.05	0.04	-1.34	0.18	0.58
CERAD	IN_SST	DRC1	-0.08	0.04	-1.94	0.0521	0.349
CERAD	IN_VIP	DRC1	-0.01	0.04	-0.33	0.738	0.868
CERAD	Oligo	DRC1	-0.01	0.05	-0.29	0.771	0.877
CERAD	Astro	DRC3	-0.00	0.03	-0.09	0.926	0.962
CERAD	EN_L2_3_IT	DRC3	-0.03	0.03	-1.05	0.292	0.531
CERAD	EN_L3_5_IT_1	DRC3	-0.00	0.04	-0.10	0.917	0.969
CERAD	EN_L3_5_IT_2	DRC3	-0.00	0.03	-0.12	0.908	0.962
CERAD	EN_L3_5_IT_3	DRC3	0.00	0.03	0.13	0.898	0.953
CERAD	EN_L5_6_NP	DRC3	0.05	0.06	0.85	0.397	0.809
CERAD	EN_L6B	DRC3	0.04	0.05	0.74	0.457	0.771
CERAD	EN_L6_CT	DRC3	-0.04	0.05	-0.90	0.367	0.688
CERAD	EN_L6_IT_1	DRC3	0.01	0.04	0.13	0.896	0.973
CERAD	EN_L6_IT_2	DRC3	0.04	0.06	0.69	0.488	0.828
CERAD	IN_ADARB2	DRC3	-0.02	0.06	-0.28	0.776	0.926
CERAD	IN_LAMP5_LHX6	DRC3	-0.06	0.06	-0.98	0.329	0.69
CERAD	IN_LAMP5_RELN	DRC3	-0.04	0.06	-0.72	0.472	0.807
CERAD	IN_PVALB	DRC3	-0.00	0.03	-0.09	0.926	0.982
CERAD	IN_SST	DRC3	-0.04	0.05	-0.75	0.454	0.784
CERAD	IN_VIP	DRC3	-0.00	0.04	-0.10	0.921	0.966
CERAD	Micro	DRC3	0.00	0.05	0.06	0.953	0.983
CERAD	OPC	DRC3	-0.00	0.05	-0.04	0.964	0.989
CERAD	Oligo	DRC3	0.02	0.03	0.64	0.52	0.706
CERAD	Astro	DRC7	0.12	0.07	1.72	0.0847	0.216
CERAD	EN_L2_3_IT	DRC7	-0.04	0.06	-0.73	0.467	0.688
CERAD	EN_L2_3_IT	DRD1	0.16	0.04	4.10	4.19e-05	0.00182
CERAD	EN_L3_5_IT_1	DRD1	0.09	0.07	1.41	0.16	0.433
CERAD	EN_L3_5_IT_2	DRD1	0.28	0.07	4.19	2.74e-05	0.00106
CERAD	EN_L3_5_IT_3	DRD1	0.24	0.04	5.57	2.6e-08	3e-06
CERAD	EN_L5_6_NP	DRD1	0.01	0.07	0.11	0.913	0.985
CERAD	EN_L6B	DRD1	-0.04	0.18	-0.23	0.816	0.94
CERAD	EN_L6_CT	DRD1	0.01	0.06	0.20	0.84	0.943
CERAD	EN_L6_IT_1	DRD1	0.03	0.05	0.50	0.615	0.861
CERAD	IN_LAMP5_LHX6	DRD1	0.04	0.06	0.70	0.486	0.796
CERAD	IN_LAMP5_RELN	DRD1	-0.02	0.05	-0.35	0.725	0.919
CERAD	IN_PVALB	DRD1	0.23	0.18	1.27	0.204	0.607
CERAD	Astro	DRD2	0.19	0.09	2.09	0.0369	0.122
CERAD	EN_L2_3_IT	DRD2	0.01	0.05	0.13	0.898	0.954
CERAD	EN_L3_5_IT_2	DRD2	0.16	0.07	2.49	0.0129	0.0837
CERAD	EN_L3_5_IT_3	DRD2	0.08	0.07	1.20	0.231	0.45
CERAD	EN_L6_IT_1	DRD2	0.25	0.20	1.25	0.212	0.574
CERAD	IN_ADARB2	DRD2	0.64	0.19	3.44	0.000578	0.033
CERAD	IN_VIP	DRD2	-0.05	0.04	-1.07	0.286	0.533
CERAD	Oligo	DRD2	0.23	0.07	3.18	0.00146	0.0149
CERAD	EN_L2_3_IT	DRD3	-0.05	0.07	-0.67	0.506	0.716
CERAD	Astro	DRD4	0.05	0.05	0.94	0.348	0.543
CERAD	EN_L2_3_IT	DRD4	-0.06	0.06	-0.96	0.338	0.575
CERAD	EN_L3_5_IT_2	DRD4	0.09	0.18	0.51	0.612	0.804
CERAD	IN_PVALB	DRD4	-0.02	0.16	-0.10	0.923	0.981
CERAD	Oligo	DRD4	-0.09	0.05	-1.90	0.0568	0.173
CERAD	Astro	DRG1	0.01	0.02	0.49	0.625	0.775
CERAD	EN_L2_3_IT	DRG1	-0.01	0.02	-0.65	0.518	0.725
CERAD	EN_L3_5_IT_1	DRG1	0.01	0.03	0.50	0.62	0.832
CERAD	EN_L3_5_IT_2	DRG1	0.00	0.02	0.19	0.848	0.933
CERAD	EN_L3_5_IT_3	DRG1	0.03	0.02	1.46	0.144	0.338
CERAD	EN_L5_6_NP	DRG1	0.03	0.04	0.79	0.427	0.83
CERAD	EN_L5_ET	DRG1	0.24	0.30	0.82	0.413	0.999
CERAD	EN_L6B	DRG1	-0.01	0.03	-0.33	0.741	0.909
CERAD	EN_L6_CT	DRG1	-0.01	0.03	-0.26	0.793	0.924
CERAD	EN_L6_IT_1	DRG1	-0.01	0.03	-0.36	0.719	0.908
CERAD	EN_L6_IT_2	DRG1	0.02	0.04	0.49	0.626	0.882
CERAD	Endo	DRG1	-0.18	0.12	-1.46	0.143	0.53
CERAD	IN_ADARB2	DRG1	0.02	0.03	0.49	0.625	0.863
CERAD	IN_LAMP5_LHX6	DRG1	0.02	0.04	0.65	0.518	0.816
CERAD	IN_LAMP5_RELN	DRG1	0.03	0.03	0.89	0.374	0.745
CERAD	IN_PVALB	DRG1	0.01	0.02	0.32	0.749	0.93
CERAD	IN_PVALB_CHC	DRG1	-0.01	0.04	-0.31	0.753	0.929
CERAD	IN_SST	DRG1	-0.02	0.03	-0.61	0.54	0.824
CERAD	IN_VIP	DRG1	-0.01	0.02	-0.45	0.652	0.818
CERAD	Micro	DRG1	-0.03	0.03	-1.05	0.295	0.586
CERAD	OPC	DRG1	-0.01	0.02	-0.25	0.803	0.933
CERAD	Oligo	DRG1	-0.01	0.01	-0.72	0.469	0.666
CERAD	PC	DRG1	-0.16	0.13	-1.20	0.228	0.796
CERAD	Astro	DRG2	0.05	0.03	1.63	0.103	0.245
CERAD	EN_L2_3_IT	DRG2	-0.03	0.02	-1.17	0.241	0.476
CERAD	EN_L3_5_IT_1	DRG2	0.05	0.04	1.11	0.266	0.562
CERAD	EN_L3_5_IT_2	DRG2	0.01	0.03	0.27	0.787	0.902
CERAD	EN_L3_5_IT_3	DRG2	-0.05	0.03	-1.80	0.0712	0.218
CERAD	EN_L5_6_NP	DRG2	-0.04	0.06	-0.75	0.455	0.84
CERAD	EN_L6B	DRG2	-0.08	0.05	-1.55	0.121	0.435
CERAD	EN_L6_CT	DRG2	-0.01	0.05	-0.19	0.852	0.946
CERAD	EN_L6_IT_1	DRG2	0.00	0.04	0.01	0.995	0.998
CERAD	EN_L6_IT_2	DRG2	0.15	0.06	2.41	0.0159	0.212
CERAD	IN_ADARB2	DRG2	0.01	0.05	0.16	0.872	0.962
CERAD	IN_LAMP5_LHX6	DRG2	0.08	0.07	1.25	0.212	0.583
CERAD	IN_LAMP5_RELN	DRG2	-0.09	0.05	-1.71	0.0872	0.445
CERAD	IN_PVALB	DRG2	0.01	0.03	0.35	0.723	0.921
CERAD	IN_SST	DRG2	0.01	0.04	0.22	0.822	0.941
CERAD	IN_VIP	DRG2	-0.02	0.03	-0.50	0.62	0.799
CERAD	Micro	DRG2	-0.05	0.04	-1.25	0.212	0.491
CERAD	OPC	DRG2	0.02	0.04	0.54	0.591	0.844
CERAD	Oligo	DRG2	0.03	0.02	1.57	0.116	0.279
CERAD	EN_L2_3_IT	DRGX	-0.07	0.07	-1.10	0.27	0.507
CERAD	EN_L6_IT_1	DRGX	0.05	0.18	0.25	0.802	0.941
CERAD	Astro	DRICH1	0.06	0.05	1.08	0.28	0.476
CERAD	EN_L2_3_IT	DRICH1	0.02	0.04	0.61	0.54	0.742
CERAD	EN_L3_5_IT_1	DRICH1	0.07	0.16	0.41	0.679	0.863
CERAD	EN_L3_5_IT_2	DRICH1	0.06	0.06	1.01	0.314	0.581
CERAD	EN_L3_5_IT_3	DRICH1	0.06	0.06	1.10	0.272	0.497
CERAD	EN_L5_6_NP	DRICH1	-0.05	0.18	-0.30	0.762	0.948
CERAD	EN_L6_IT_1	DRICH1	0.03	0.17	0.18	0.86	0.964
CERAD	IN_ADARB2	DRICH1	0.18	0.16	1.13	0.26	0.609
CERAD	IN_LAMP5_RELN	DRICH1	-0.01	0.07	-0.14	0.886	0.968
CERAD	IN_PVALB	DRICH1	-0.01	0.06	-0.11	0.91	0.979
CERAD	IN_SST	DRICH1	-0.02	0.06	-0.35	0.725	0.906
CERAD	IN_VIP	DRICH1	-0.03	0.05	-0.64	0.525	0.736
CERAD	Oligo	DRICH1	0.07	0.05	1.41	0.157	0.341
CERAD	Astro	DROSHA	0.00	0.02	0.06	0.951	0.975
CERAD	EN_L2_3_IT	DROSHA	0.01	0.01	0.44	0.663	0.823
CERAD	EN_L3_5_IT_1	DROSHA	0.02	0.02	0.82	0.409	0.691
CERAD	EN_L3_5_IT_2	DROSHA	0.03	0.02	1.93	0.0533	0.211
CERAD	EN_L3_5_IT_3	DROSHA	0.05	0.02	2.97	0.00299	0.0254
CERAD	EN_L5_6_NP	DROSHA	0.02	0.03	0.76	0.448	0.84
CERAD	EN_L5_ET	DROSHA	0.11	0.20	0.52	0.6	0.999
CERAD	EN_L6B	DROSHA	0.03	0.03	0.95	0.341	0.69
CERAD	EN_L6_CT	DROSHA	0.05	0.03	2.10	0.0354	0.202
CERAD	EN_L6_IT_1	DROSHA	0.04	0.02	1.77	0.076	0.369
CERAD	EN_L6_IT_2	DROSHA	0.03	0.04	0.92	0.357	0.744
CERAD	Endo	DROSHA	0.09	0.12	0.77	0.443	0.784
CERAD	IN_ADARB2	DROSHA	0.01	0.02	0.38	0.701	0.894
CERAD	IN_LAMP5_LHX6	DROSHA	-0.01	0.03	-0.28	0.777	0.93
CERAD	IN_LAMP5_RELN	DROSHA	0.03	0.02	1.11	0.267	0.668
CERAD	IN_PVALB	DROSHA	-0.00	0.02	-0.04	0.971	0.993
CERAD	IN_PVALB_CHC	DROSHA	0.04	0.03	1.16	0.244	0.662
CERAD	IN_SST	DROSHA	0.03	0.02	1.35	0.177	0.561
CERAD	IN_VIP	DROSHA	0.01	0.02	0.78	0.438	0.671
CERAD	Micro	DROSHA	0.04	0.03	1.73	0.0837	0.289
CERAD	OPC	DROSHA	-0.02	0.02	-0.96	0.337	0.691
CERAD	Oligo	DROSHA	0.01	0.01	0.43	0.664	0.809
CERAD	PC	DROSHA	-0.00	0.06	-0.02	0.987	0.998
CERAD	PVM	DROSHA	0.01	0.19	0.08	0.94	0.997
CERAD	VLMC	DROSHA	0.10	0.06	1.83	0.0669	0.392
CERAD	Astro	DRP2	-0.03	0.05	-0.60	0.548	0.718
CERAD	EN_L2_3_IT	DRP2	-0.03	0.02	-1.58	0.114	0.306
CERAD	EN_L3_5_IT_1	DRP2	-0.07	0.03	-2.75	0.0059	0.0703
CERAD	EN_L3_5_IT_2	DRP2	-0.04	0.02	-2.12	0.0341	0.157
CERAD	EN_L3_5_IT_3	DRP2	-0.05	0.02	-2.53	0.0115	0.0641
CERAD	EN_L5_6_NP	DRP2	0.01	0.04	0.34	0.737	0.943
CERAD	EN_L5_ET	DRP2	-0.28	0.43	-0.66	0.509	0.999
CERAD	EN_L6B	DRP2	-0.06	0.04	-1.34	0.18	0.524
CERAD	EN_L6_CT	DRP2	-0.05	0.03	-1.64	0.102	0.365
CERAD	EN_L6_IT_1	DRP2	-0.01	0.03	-0.52	0.602	0.856
CERAD	EN_L6_IT_2	DRP2	-0.02	0.04	-0.44	0.661	0.896
CERAD	IN_ADARB2	DRP2	-0.02	0.04	-0.59	0.558	0.824
CERAD	IN_LAMP5_LHX6	DRP2	-0.00	0.06	-0.08	0.936	0.983
CERAD	IN_LAMP5_RELN	DRP2	0.02	0.04	0.45	0.65	0.892
CERAD	IN_PVALB	DRP2	-0.02	0.02	-1.01	0.31	0.707
CERAD	IN_PVALB_CHC	DRP2	-0.00	0.04	-0.09	0.928	0.983
CERAD	IN_SST	DRP2	-0.04	0.03	-1.44	0.15	0.527
CERAD	IN_VIP	DRP2	0.00	0.03	0.16	0.873	0.941
CERAD	OPC	DRP2	0.03	0.03	1.16	0.247	0.618
CERAD	Oligo	DRP2	-0.01	0.05	-0.29	0.773	0.878
CERAD	Astro	DSC1	-0.22	0.08	-2.69	0.00706	0.0381
CERAD	EN_L2_3_IT	DSC1	0.16	0.07	2.32	0.0202	0.106
CERAD	EN_L3_5_IT_2	DSC1	0.23	0.18	1.24	0.215	0.471
CERAD	EN_L3_5_IT_3	DSC1	0.27	0.10	2.78	0.00544	0.0384
CERAD	Astro	DSC2	-0.12	0.05	-2.53	0.0115	0.0537
CERAD	EN_L2_3_IT	DSC2	-0.01	0.03	-0.18	0.857	0.934
CERAD	EN_L3_5_IT_2	DSC2	-0.01	0.05	-0.16	0.874	0.946
CERAD	EN_L3_5_IT_3	DSC2	0.04	0.05	0.92	0.359	0.585
CERAD	EN_L6_CT	DSC2	0.10	0.15	0.64	0.521	0.795
CERAD	IN_VIP	DSC2	0.07	0.05	1.46	0.145	0.366
CERAD	Micro	DSC2	0.12	0.05	2.53	0.0115	0.0813
CERAD	OPC	DSC2	-0.02	0.05	-0.45	0.65	0.876
CERAD	Oligo	DSC2	0.06	0.06	0.95	0.341	0.553
CERAD	Astro	DSCAM	-0.04	0.05	-0.98	0.328	0.523
CERAD	EN_L2_3_IT	DSCAM	0.02	0.02	1.03	0.305	0.543
CERAD	EN_L3_5_IT_1	DSCAM	0.02	0.02	0.96	0.336	0.626
CERAD	EN_L3_5_IT_2	DSCAM	-0.01	0.02	-0.41	0.684	0.845
CERAD	EN_L3_5_IT_3	DSCAM	-0.01	0.02	-0.35	0.727	0.857
CERAD	EN_L5_6_NP	DSCAM	0.02	0.02	1.28	0.201	0.668
CERAD	EN_L5_ET	DSCAM	0.23	0.13	1.80	0.0718	0.967
CERAD	EN_L6B	DSCAM	0.01	0.02	0.64	0.522	0.811
CERAD	EN_L6_CT	DSCAM	0.01	0.02	0.41	0.682	0.88
CERAD	EN_L6_IT_1	DSCAM	-0.00	0.02	-0.06	0.95	0.987
CERAD	EN_L6_IT_2	DSCAM	-0.00	0.03	-0.02	0.984	0.995
CERAD	Endo	DSCAM	-0.21	0.07	-3.05	0.00231	0.0782
CERAD	IN_ADARB2	DSCAM	0.02	0.02	0.72	0.47	0.772
CERAD	IN_LAMP5_LHX6	DSCAM	0.05	0.03	1.81	0.0703	0.37
CERAD	IN_LAMP5_RELN	DSCAM	0.01	0.02	0.58	0.56	0.851
CERAD	IN_PVALB	DSCAM	0.06	0.04	1.72	0.0852	0.434
CERAD	IN_PVALB_CHC	DSCAM	-0.10	0.06	-1.75	0.08	0.421
CERAD	IN_SST	DSCAM	0.03	0.04	0.76	0.445	0.777
CERAD	IN_VIP	DSCAM	0.01	0.01	0.59	0.552	0.755
CERAD	Micro	DSCAM	0.04	0.05	0.74	0.46	0.727
CERAD	OPC	DSCAM	-0.01	0.02	-0.49	0.623	0.861
CERAD	Oligo	DSCAM	-0.08	0.04	-2.05	0.0405	0.138
CERAD	PC	DSCAM	-0.19	0.06	-2.92	0.00353	0.32
CERAD	PVM	DSCAM	0.14	0.11	1.27	0.203	0.801
CERAD	VLMC	DSCAM	-0.08	0.08	-1.06	0.288	0.683
CERAD	Astro	DSCAML1	-0.04	0.05	-0.74	0.46	0.649
CERAD	EN_L2_3_IT	DSCAML1	-0.02	0.03	-0.54	0.593	0.777
CERAD	EN_L3_5_IT_1	DSCAML1	-0.05	0.05	-1.07	0.283	0.578
CERAD	EN_L3_5_IT_2	DSCAML1	0.09	0.04	2.43	0.0151	0.0928
CERAD	EN_L3_5_IT_3	DSCAML1	0.06	0.03	2.26	0.0239	0.106
CERAD	EN_L5_6_NP	DSCAML1	-0.01	0.03	-0.28	0.777	0.951
CERAD	EN_L5_ET	DSCAML1	-0.11	0.18	-0.62	0.537	0.999
CERAD	EN_L6B	DSCAML1	-0.00	0.03	-0.07	0.943	0.982
CERAD	EN_L6_CT	DSCAML1	0.02	0.03	0.63	0.532	0.8
CERAD	EN_L6_IT_1	DSCAML1	-0.03	0.04	-0.91	0.361	0.71
CERAD	EN_L6_IT_2	DSCAML1	0.01	0.04	0.27	0.784	0.938
CERAD	Endo	DSCAML1	-0.01	0.17	-0.05	0.959	0.988
CERAD	IN_ADARB2	DSCAML1	0.00	0.03	0.08	0.938	0.981
CERAD	IN_LAMP5_LHX6	DSCAML1	0.03	0.02	1.38	0.169	0.532
CERAD	IN_LAMP5_RELN	DSCAML1	0.06	0.03	2.24	0.0252	0.263
CERAD	IN_PVALB	DSCAML1	0.04	0.02	1.65	0.0997	0.46
CERAD	IN_PVALB_CHC	DSCAML1	0.03	0.03	1.13	0.26	0.677
CERAD	IN_SST	DSCAML1	0.03	0.02	1.17	0.243	0.637
CERAD	IN_VIP	DSCAML1	0.07	0.02	3.32	0.000898	0.0164
CERAD	Micro	DSCAML1	0.00	0.05	0.06	0.953	0.983
CERAD	OPC	DSCAML1	0.03	0.02	1.39	0.165	0.532
CERAD	Oligo	DSCAML1	0.03	0.02	1.11	0.267	0.476
CERAD	PC	DSCAML1	-0.09	0.08	-1.16	0.247	0.804
CERAD	Astro	DSCC1	-0.04	0.05	-0.92	0.358	0.554
CERAD	EN_L2_3_IT	DSCC1	0.08	0.05	1.70	0.0888	0.262
CERAD	EN_L3_5_IT_1	DSCC1	0.03	0.07	0.40	0.69	0.868
CERAD	EN_L3_5_IT_2	DSCC1	0.06	0.05	1.20	0.231	0.489
CERAD	EN_L3_5_IT_3	DSCC1	0.12	0.06	2.16	0.0305	0.124
CERAD	EN_L6_IT_1	DSCC1	0.48	0.21	2.25	0.0246	0.213
CERAD	IN_LAMP5_RELN	DSCC1	0.06	0.07	0.94	0.346	0.725
CERAD	IN_VIP	DSCC1	0.08	0.06	1.40	0.162	0.387
CERAD	OPC	DSCC1	0.05	0.06	0.77	0.443	0.757
CERAD	Oligo	DSCC1	-0.02	0.04	-0.41	0.683	0.822
CERAD	Astro	DSE	-0.10	0.03	-3.15	0.00164	0.0131
CERAD	EN_L2_3_IT	DSE	0.05	0.02	2.17	0.0303	0.136
CERAD	EN_L3_5_IT_1	DSE	0.10	0.03	3.71	0.000208	0.00857
CERAD	EN_L3_5_IT_2	DSE	0.10	0.03	3.44	0.000585	0.0105
CERAD	EN_L3_5_IT_3	DSE	0.09	0.03	3.33	0.000868	0.0103
CERAD	EN_L5_6_NP	DSE	0.13	0.04	3.13	0.00178	0.118
CERAD	EN_L5_ET	DSE	0.18	0.23	0.79	0.432	0.999
CERAD	EN_L6B	DSE	0.11	0.04	2.86	0.00422	0.0747
CERAD	EN_L6_CT	DSE	0.11	0.04	3.15	0.00166	0.03
CERAD	EN_L6_IT_1	DSE	0.08	0.03	2.56	0.0105	0.135
CERAD	EN_L6_IT_2	DSE	0.04	0.04	0.96	0.335	0.73
CERAD	Endo	DSE	-0.02	0.18	-0.09	0.925	0.98
CERAD	IN_ADARB2	DSE	0.08	0.04	2.28	0.0224	0.213
CERAD	IN_LAMP5_LHX6	DSE	0.06	0.04	1.57	0.116	0.457
CERAD	IN_LAMP5_RELN	DSE	0.00	0.04	0.10	0.922	0.98
CERAD	IN_PVALB	DSE	0.02	0.02	0.68	0.494	0.824
CERAD	IN_PVALB_CHC	DSE	0.05	0.04	1.21	0.227	0.645
CERAD	IN_SST	DSE	0.09	0.03	3.04	0.00234	0.0774
CERAD	IN_VIP	DSE	0.07	0.03	2.71	0.00664	0.0567
CERAD	Micro	DSE	0.07	0.03	2.02	0.0438	0.194
CERAD	OPC	DSE	0.02	0.03	0.74	0.462	0.77
CERAD	Oligo	DSE	-0.01	0.02	-0.59	0.554	0.731
CERAD	PC	DSE	0.07	0.07	1.05	0.296	0.842
CERAD	PVM	DSE	0.02	0.10	0.23	0.815	0.988
CERAD	VLMC	DSE	0.10	0.07	1.54	0.123	0.495
CERAD	Astro	DSEL	0.12	0.04	2.77	0.00555	0.032
CERAD	EN_L2_3_IT	DSEL	0.05	0.03	1.56	0.12	0.317
CERAD	EN_L3_5_IT_1	DSEL	0.02	0.05	0.33	0.745	0.897
CERAD	EN_L3_5_IT_2	DSEL	0.03	0.04	0.87	0.387	0.646
CERAD	EN_L3_5_IT_3	DSEL	0.22	0.04	5.57	2.56e-08	3e-06
CERAD	EN_L5_6_NP	DSEL	0.09	0.05	1.89	0.0586	0.448
CERAD	EN_L6B	DSEL	0.15	0.07	2.18	0.0295	0.219
CERAD	EN_L6_CT	DSEL	0.03	0.05	0.65	0.518	0.792
CERAD	EN_L6_IT_1	DSEL	-0.01	0.05	-0.15	0.884	0.97
CERAD	IN_ADARB2	DSEL	0.11	0.06	1.90	0.057	0.318
CERAD	IN_LAMP5_RELN	DSEL	0.16	0.06	2.90	0.00368	0.104
CERAD	IN_PVALB	DSEL	-0.17	0.05	-3.76	0.000172	0.0153
CERAD	IN_PVALB_CHC	DSEL	-0.30	0.05	-6.02	1.77e-09	1.19e-06
CERAD	IN_SST	DSEL	-0.08	0.04	-1.92	0.0548	0.353
CERAD	IN_VIP	DSEL	-0.03	0.02	-1.23	0.218	0.458
CERAD	OPC	DSEL	0.01	0.02	0.36	0.716	0.899
CERAD	Oligo	DSEL	0.04	0.02	1.85	0.0639	0.187
CERAD	EN_L2_3_IT	DSG2	-0.26	0.07	-3.80	0.000147	0.00429
CERAD	EN_L2_3_IT	DSG3	0.15	0.22	0.68	0.496	0.709
CERAD	Astro	DSN1	-0.02	0.04	-0.51	0.61	0.764
CERAD	EN_L2_3_IT	DSN1	-0.03	0.02	-1.09	0.275	0.512
CERAD	EN_L3_5_IT_1	DSN1	0.02	0.05	0.48	0.631	0.839
CERAD	EN_L3_5_IT_2	DSN1	-0.03	0.04	-0.84	0.402	0.657
CERAD	EN_L3_5_IT_3	DSN1	-0.08	0.04	-2.02	0.0432	0.156
CERAD	EN_L6B	DSN1	0.05	0.11	0.39	0.695	0.892
CERAD	EN_L6_CT	DSN1	-0.04	0.05	-0.80	0.423	0.73
CERAD	EN_L6_IT_1	DSN1	0.00	0.05	0.07	0.941	0.985
CERAD	EN_L6_IT_2	DSN1	0.15	0.17	0.84	0.401	0.776
CERAD	IN_LAMP5_RELN	DSN1	-0.13	0.07	-1.99	0.0462	0.334
CERAD	IN_PVALB	DSN1	0.05	0.04	1.07	0.286	0.688
CERAD	IN_SST	DSN1	-0.01	0.05	-0.20	0.839	0.947
CERAD	IN_VIP	DSN1	-0.02	0.04	-0.53	0.593	0.784
CERAD	Micro	DSN1	-0.10	0.05	-2.05	0.0408	0.186
CERAD	OPC	DSN1	-0.13	0.06	-2.25	0.0245	0.256
CERAD	Oligo	DSN1	-0.01	0.03	-0.18	0.856	0.925
CERAD	EN_L2_3_IT	DSP	0.02	0.08	0.28	0.777	0.888
CERAD	Endo	DSP	-0.03	0.15	-0.22	0.824	0.949
CERAD	IN_VIP	DSP	-0.01	0.21	-0.06	0.953	0.98
CERAD	VLMC	DSP	0.23	0.14	1.61	0.108	0.466
CERAD	Adaptive	DST	-0.06	0.11	-0.58	0.56	0.937
CERAD	Astro	DST	0.02	0.04	0.63	0.531	0.706
CERAD	EN_L2_3_IT	DST	0.03	0.01	2.20	0.0281	0.13
CERAD	EN_L3_5_IT_1	DST	0.04	0.01	2.45	0.0142	0.117
CERAD	EN_L3_5_IT_2	DST	0.04	0.01	2.80	0.00511	0.0461
CERAD	EN_L3_5_IT_3	DST	0.06	0.01	4.11	3.92e-05	0.000973
CERAD	EN_L5_6_NP	DST	-0.00	0.02	-0.19	0.846	0.972
CERAD	EN_L5_ET	DST	0.08	0.12	0.66	0.511	0.999
CERAD	EN_L6B	DST	0.05	0.02	2.67	0.00751	0.101
CERAD	EN_L6_CT	DST	0.04	0.01	3.09	0.00203	0.0342
CERAD	EN_L6_IT_1	DST	0.03	0.02	2.01	0.0442	0.286
CERAD	EN_L6_IT_2	DST	0.01	0.02	0.29	0.774	0.936
CERAD	Endo	DST	-0.02	0.06	-0.36	0.716	0.913
CERAD	IN_ADARB2	DST	0.03	0.02	1.89	0.0588	0.324
CERAD	IN_LAMP5_LHX6	DST	0.03	0.02	1.68	0.0926	0.413
CERAD	IN_LAMP5_RELN	DST	0.02	0.02	1.55	0.122	0.505
CERAD	IN_PVALB	DST	0.04	0.01	2.82	0.00482	0.106
CERAD	IN_PVALB_CHC	DST	0.05	0.02	2.97	0.00302	0.0698
CERAD	IN_SST	DST	0.02	0.01	1.48	0.138	0.512
CERAD	IN_VIP	DST	0.02	0.01	2.06	0.0392	0.17
CERAD	Micro	DST	0.03	0.02	1.57	0.117	0.355
CERAD	OPC	DST	0.01	0.02	0.91	0.362	0.706
CERAD	Oligo	DST	0.01	0.02	0.51	0.607	0.769
CERAD	PC	DST	0.00	0.03	0.03	0.974	0.996
CERAD	PVM	DST	0.03	0.07	0.40	0.686	0.975
CERAD	SMC	DST	0.02	0.08	0.20	0.845	0.986
CERAD	VLMC	DST	0.11	0.05	2.29	0.0219	0.245
CERAD	Astro	DSTN	0.03	0.03	1.33	0.182	0.357
CERAD	EN_L2_3_IT	DSTN	0.07	0.02	4.12	3.75e-05	0.0017
CERAD	EN_L3_5_IT_1	DSTN	0.04	0.02	2.18	0.0291	0.174
CERAD	EN_L3_5_IT_2	DSTN	0.03	0.02	1.37	0.169	0.409
CERAD	EN_L3_5_IT_3	DSTN	0.05	0.02	2.48	0.0132	0.0704
CERAD	EN_L5_6_NP	DSTN	0.02	0.03	0.80	0.423	0.828
CERAD	EN_L5_ET	DSTN	0.26	0.25	1.04	0.299	0.999
CERAD	EN_L6B	DSTN	0.04	0.03	1.35	0.177	0.519
CERAD	EN_L6_CT	DSTN	0.05	0.03	1.68	0.0925	0.347
CERAD	EN_L6_IT_1	DSTN	0.09	0.03	3.55	0.000393	0.0185
CERAD	EN_L6_IT_2	DSTN	0.06	0.03	1.91	0.0563	0.365
CERAD	Endo	DSTN	-0.06	0.06	-1.04	0.296	0.684
CERAD	IN_ADARB2	DSTN	0.04	0.03	1.28	0.199	0.543
CERAD	IN_LAMP5_LHX6	DSTN	-0.01	0.03	-0.33	0.743	0.918
CERAD	IN_LAMP5_RELN	DSTN	-0.04	0.03	-1.57	0.117	0.495
CERAD	IN_PVALB	DSTN	-0.01	0.02	-0.56	0.578	0.865
CERAD	IN_PVALB_CHC	DSTN	-0.01	0.03	-0.17	0.862	0.966
CERAD	IN_SST	DSTN	0.01	0.02	0.58	0.559	0.833
CERAD	IN_VIP	DSTN	0.02	0.02	1.42	0.157	0.382
CERAD	Micro	DSTN	-0.02	0.03	-0.61	0.542	0.786
CERAD	OPC	DSTN	-0.01	0.02	-0.58	0.56	0.828
CERAD	Oligo	DSTN	-0.03	0.02	-1.72	0.0855	0.227
CERAD	PC	DSTN	0.07	0.06	1.17	0.242	0.799
CERAD	SMC	DSTN	0.19	0.13	1.45	0.147	0.932
CERAD	VLMC	DSTN	-0.07	0.07	-1.07	0.285	0.681
CERAD	Astro	DSTYK	-0.04	0.02	-2.01	0.0442	0.138
CERAD	EN_L2_3_IT	DSTYK	0.04	0.01	3.03	0.00244	0.0271
CERAD	EN_L3_5_IT_1	DSTYK	0.02	0.02	0.73	0.467	0.733
CERAD	EN_L3_5_IT_2	DSTYK	0.04	0.02	2.29	0.022	0.117
CERAD	EN_L3_5_IT_3	DSTYK	0.05	0.02	2.87	0.00414	0.0319
CERAD	EN_L5_6_NP	DSTYK	0.06	0.03	1.80	0.0722	0.482
CERAD	EN_L5_ET	DSTYK	0.07	0.28	0.26	0.795	0.999
CERAD	EN_L6B	DSTYK	0.00	0.03	0.04	0.968	0.99
CERAD	EN_L6_CT	DSTYK	0.03	0.03	0.98	0.327	0.653
CERAD	EN_L6_IT_1	DSTYK	0.01	0.02	0.32	0.747	0.919
CERAD	EN_L6_IT_2	DSTYK	-0.00	0.04	-0.12	0.902	0.972
CERAD	Endo	DSTYK	-0.17	0.13	-1.29	0.198	0.591
CERAD	IN_ADARB2	DSTYK	0.06	0.03	2.15	0.0315	0.248
CERAD	IN_LAMP5_LHX6	DSTYK	0.05	0.03	1.42	0.156	0.516
CERAD	IN_LAMP5_RELN	DSTYK	0.01	0.03	0.58	0.564	0.854
CERAD	IN_PVALB	DSTYK	-0.00	0.02	-0.13	0.898	0.975
CERAD	IN_PVALB_CHC	DSTYK	-0.01	0.03	-0.23	0.818	0.954
CERAD	IN_SST	DSTYK	0.03	0.02	1.20	0.229	0.62
CERAD	IN_VIP	DSTYK	0.02	0.02	1.01	0.312	0.558
CERAD	Micro	DSTYK	-0.03	0.03	-0.84	0.399	0.68
CERAD	OPC	DSTYK	-0.00	0.02	-0.10	0.918	0.974
CERAD	Oligo	DSTYK	-0.00	0.01	-0.00	1	1
CERAD	PC	DSTYK	0.04	0.15	0.25	0.8	0.969
CERAD	Astro	DTD1	-0.06	0.03	-1.92	0.055	0.16
CERAD	EN_L2_3_IT	DTD1	-0.02	0.02	-0.85	0.398	0.63
CERAD	EN_L3_5_IT_1	DTD1	-0.03	0.04	-0.63	0.528	0.774
CERAD	EN_L3_5_IT_2	DTD1	-0.03	0.03	-1.00	0.318	0.585
CERAD	EN_L3_5_IT_3	DTD1	0.01	0.03	0.21	0.834	0.919
CERAD	EN_L5_6_NP	DTD1	0.03	0.06	0.47	0.64	0.913
CERAD	EN_L6B	DTD1	0.05	0.06	0.76	0.448	0.764
CERAD	EN_L6_CT	DTD1	-0.02	0.05	-0.30	0.761	0.911
CERAD	EN_L6_IT_1	DTD1	0.06	0.04	1.40	0.162	0.515
CERAD	EN_L6_IT_2	DTD1	-0.10	0.17	-0.56	0.574	0.861
CERAD	IN_ADARB2	DTD1	-0.03	0.04	-0.75	0.452	0.758
CERAD	IN_LAMP5_LHX6	DTD1	-0.03	0.06	-0.58	0.563	0.841
CERAD	IN_LAMP5_RELN	DTD1	-0.02	0.04	-0.52	0.604	0.872
CERAD	IN_PVALB	DTD1	-0.03	0.03	-0.91	0.364	0.743
CERAD	IN_PVALB_CHC	DTD1	-0.05	0.06	-0.75	0.453	0.805
CERAD	IN_SST	DTD1	-0.04	0.04	-1.00	0.319	0.694
CERAD	IN_VIP	DTD1	-0.01	0.03	-0.45	0.65	0.817
CERAD	Micro	DTD1	-0.08	0.05	-1.54	0.124	0.367
CERAD	OPC	DTD1	-0.07	0.03	-2.07	0.0385	0.302
CERAD	Oligo	DTD1	-0.05	0.02	-2.09	0.0364	0.129
CERAD	Adaptive	DTHD1	0.19	0.16	1.18	0.24	0.819
CERAD	Astro	DTHD1	0.13	0.07	1.77	0.076	0.2
CERAD	Oligo	DTHD1	0.12	0.06	2.05	0.0399	0.136
CERAD	EN_L2_3_IT	DTL	0.01	0.06	0.16	0.872	0.941
CERAD	Oligo	DTL	-0.04	0.06	-0.64	0.523	0.709
CERAD	Astro	DTNA	0.01	0.03	0.40	0.69	0.82
CERAD	EN_L2_3_IT	DTNA	-0.07	0.02	-3.73	0.000189	0.00513
CERAD	EN_L3_5_IT_1	DTNA	-0.08	0.03	-2.69	0.00709	0.0794
CERAD	EN_L3_5_IT_2	DTNA	-0.19	0.03	-6.16	7.3e-10	2.3e-07
CERAD	EN_L3_5_IT_3	DTNA	-0.05	0.02	-2.70	0.00685	0.0448
CERAD	EN_L5_6_NP	DTNA	-0.03	0.02	-1.46	0.145	0.602
CERAD	EN_L5_ET	DTNA	-0.15	0.14	-1.07	0.286	0.999
CERAD	EN_L6B	DTNA	-0.08	0.03	-2.45	0.0142	0.145
CERAD	EN_L6_CT	DTNA	-0.07	0.02	-3.25	0.00114	0.0237
CERAD	EN_L6_IT_1	DTNA	-0.01	0.03	-0.28	0.777	0.931
CERAD	EN_L6_IT_2	DTNA	0.02	0.03	0.58	0.564	0.857
CERAD	Endo	DTNA	-0.10	0.08	-1.23	0.22	0.613
CERAD	IN_ADARB2	DTNA	0.01	0.02	0.38	0.707	0.896
CERAD	IN_LAMP5_LHX6	DTNA	0.07	0.03	2.66	0.00771	0.132
CERAD	IN_LAMP5_RELN	DTNA	-0.04	0.04	-1.09	0.277	0.675
CERAD	IN_PVALB	DTNA	-0.03	0.02	-1.97	0.0491	0.343
CERAD	IN_PVALB_CHC	DTNA	0.00	0.02	0.08	0.932	0.985
CERAD	IN_SST	DTNA	-0.05	0.02	-2.72	0.00658	0.136
CERAD	IN_VIP	DTNA	0.03	0.02	1.94	0.0528	0.203
CERAD	Micro	DTNA	0.19	0.03	6.21	5.17e-10	1.05e-07
CERAD	OPC	DTNA	0.01	0.02	0.31	0.754	0.917
CERAD	Oligo	DTNA	-0.11	0.03	-3.19	0.00141	0.0146
CERAD	PC	DTNA	0.02	0.06	0.27	0.787	0.967
CERAD	PVM	DTNA	0.07	0.07	1.00	0.316	0.866
CERAD	SMC	DTNA	0.05	0.11	0.48	0.632	0.979
CERAD	VLMC	DTNA	0.11	0.09	1.24	0.214	0.616
CERAD	Adaptive	DTNB	-0.07	0.11	-0.64	0.519	0.93
CERAD	Astro	DTNB	0.05	0.02	2.69	0.00705	0.038
CERAD	EN_L2_3_IT	DTNB	0.02	0.01	1.29	0.196	0.424
CERAD	EN_L3_5_IT_1	DTNB	-0.01	0.02	-0.43	0.667	0.857
CERAD	EN_L3_5_IT_2	DTNB	-0.02	0.01	-1.11	0.269	0.533
CERAD	EN_L3_5_IT_3	DTNB	-0.01	0.02	-0.63	0.532	0.731
CERAD	EN_L5_6_NP	DTNB	-0.00	0.02	-0.07	0.942	0.99
CERAD	EN_L5_ET	DTNB	-0.07	0.17	-0.43	0.668	0.999
CERAD	EN_L6B	DTNB	-0.02	0.02	-1.09	0.277	0.632
CERAD	EN_L6_CT	DTNB	-0.03	0.02	-1.38	0.168	0.482
CERAD	EN_L6_IT_1	DTNB	-0.02	0.02	-0.99	0.322	0.68
CERAD	EN_L6_IT_2	DTNB	-0.01	0.03	-0.42	0.676	0.9
CERAD	Endo	DTNB	-0.03	0.06	-0.49	0.625	0.875
CERAD	IN_ADARB2	DTNB	-0.01	0.02	-0.65	0.516	0.801
CERAD	IN_LAMP5_LHX6	DTNB	0.02	0.02	0.84	0.399	0.741
CERAD	IN_LAMP5_RELN	DTNB	0.03	0.02	1.70	0.0883	0.448
CERAD	IN_PVALB	DTNB	0.03	0.02	1.76	0.0778	0.42
CERAD	IN_PVALB_CHC	DTNB	-0.00	0.02	-0.06	0.949	0.987
CERAD	IN_SST	DTNB	-0.00	0.02	-0.03	0.979	0.993
CERAD	IN_VIP	DTNB	0.01	0.01	1.12	0.264	0.51
CERAD	Micro	DTNB	-0.04	0.03	-1.31	0.19	0.464
CERAD	OPC	DTNB	-0.01	0.02	-0.70	0.487	0.785
CERAD	Oligo	DTNB	-0.03	0.02	-1.75	0.0793	0.216
CERAD	PC	DTNB	-0.01	0.07	-0.22	0.829	0.971
CERAD	PVM	DTNB	0.00	0.07	0.02	0.987	0.999
CERAD	VLMC	DTNB	-0.01	0.06	-0.11	0.909	0.979
CERAD	Adaptive	DTNBP1	0.10	0.13	0.71	0.475	0.924
CERAD	Astro	DTNBP1	-0.00	0.02	-0.08	0.94	0.97
CERAD	EN_L2_3_IT	DTNBP1	0.02	0.02	0.76	0.449	0.673
CERAD	EN_L3_5_IT_1	DTNBP1	0.03	0.03	1.06	0.288	0.583
CERAD	EN_L3_5_IT_2	DTNBP1	0.05	0.03	1.95	0.0507	0.204
CERAD	EN_L3_5_IT_3	DTNBP1	0.04	0.02	1.81	0.0703	0.216
CERAD	EN_L5_6_NP	DTNBP1	0.01	0.04	0.41	0.681	0.929
CERAD	EN_L5_ET	DTNBP1	-0.32	0.27	-1.20	0.229	0.999
CERAD	EN_L6B	DTNBP1	0.06	0.04	1.44	0.149	0.481
CERAD	EN_L6_CT	DTNBP1	0.04	0.04	1.00	0.316	0.644
CERAD	EN_L6_IT_1	DTNBP1	0.02	0.04	0.40	0.689	0.895
CERAD	EN_L6_IT_2	DTNBP1	0.08	0.05	1.62	0.106	0.468
CERAD	Endo	DTNBP1	0.06	0.06	1.04	0.296	0.684
CERAD	IN_ADARB2	DTNBP1	-0.04	0.04	-1.15	0.249	0.602
CERAD	IN_LAMP5_LHX6	DTNBP1	0.01	0.04	0.29	0.775	0.929
CERAD	IN_LAMP5_RELN	DTNBP1	-0.02	0.04	-0.43	0.666	0.899
CERAD	IN_PVALB	DTNBP1	-0.04	0.02	-1.90	0.0573	0.367
CERAD	IN_PVALB_CHC	DTNBP1	-0.00	0.03	-0.12	0.906	0.978
CERAD	IN_SST	DTNBP1	0.02	0.03	0.60	0.548	0.828
CERAD	IN_VIP	DTNBP1	-0.01	0.02	-0.58	0.565	0.763
CERAD	Micro	DTNBP1	0.07	0.03	2.34	0.0193	0.115
CERAD	OPC	DTNBP1	-0.02	0.03	-0.76	0.445	0.759
CERAD	Oligo	DTNBP1	0.00	0.02	0.07	0.944	0.97
CERAD	PC	DTNBP1	0.06	0.15	0.39	0.698	0.958
CERAD	PVM	DTNBP1	0.15	0.08	1.97	0.049	0.607
CERAD	VLMC	DTNBP1	-0.12	0.07	-1.77	0.0764	0.414
CERAD	Astro	DTWD1	-0.02	0.02	-0.83	0.405	0.6
CERAD	EN_L2_3_IT	DTWD1	0.02	0.02	1.12	0.261	0.498
CERAD	EN_L3_5_IT_1	DTWD1	0.05	0.02	2.13	0.0332	0.186
CERAD	EN_L3_5_IT_2	DTWD1	0.10	0.02	4.72	2.37e-06	0.000158
CERAD	EN_L3_5_IT_3	DTWD1	0.10	0.02	4.13	3.62e-05	0.000917
CERAD	EN_L5_6_NP	DTWD1	-0.04	0.03	-1.33	0.182	0.648
CERAD	EN_L5_ET	DTWD1	-0.23	0.23	-0.97	0.333	0.999
CERAD	EN_L6B	DTWD1	0.09	0.03	2.99	0.00282	0.058
CERAD	EN_L6_CT	DTWD1	0.05	0.03	1.87	0.0617	0.278
CERAD	EN_L6_IT_1	DTWD1	0.06	0.03	2.10	0.0357	0.257
CERAD	EN_L6_IT_2	DTWD1	0.08	0.03	2.37	0.018	0.226
CERAD	Endo	DTWD1	-0.12	0.15	-0.86	0.391	0.755
CERAD	IN_ADARB2	DTWD1	0.00	0.03	0.17	0.863	0.959
CERAD	IN_LAMP5_LHX6	DTWD1	0.01	0.03	0.19	0.847	0.956
CERAD	IN_LAMP5_RELN	DTWD1	-0.05	0.02	-1.89	0.059	0.374
CERAD	IN_PVALB	DTWD1	0.07	0.02	2.91	0.00364	0.0899
CERAD	IN_PVALB_CHC	DTWD1	0.12	0.04	3.04	0.00233	0.0591
CERAD	IN_SST	DTWD1	0.10	0.03	3.61	0.000307	0.0259
CERAD	IN_VIP	DTWD1	0.05	0.02	3.03	0.00247	0.0302
CERAD	Micro	DTWD1	0.01	0.03	0.45	0.653	0.85
CERAD	OPC	DTWD1	0.01	0.02	0.67	0.504	0.797
CERAD	Oligo	DTWD1	0.03	0.02	1.75	0.0796	0.217
CERAD	PC	DTWD1	-0.18	0.17	-1.06	0.29	0.835
CERAD	VLMC	DTWD1	0.09	0.06	1.40	0.162	0.549
CERAD	Astro	DTWD2	-0.03	0.03	-1.39	0.165	0.334
CERAD	EN_L2_3_IT	DTWD2	-0.02	0.02	-1.21	0.226	0.459
CERAD	EN_L3_5_IT_1	DTWD2	-0.06	0.03	-1.72	0.0862	0.312
CERAD	EN_L3_5_IT_2	DTWD2	-0.05	0.02	-1.83	0.0668	0.241
CERAD	EN_L3_5_IT_3	DTWD2	-0.03	0.02	-1.37	0.171	0.374
CERAD	EN_L5_6_NP	DTWD2	-0.06	0.03	-2.01	0.0447	0.402
CERAD	EN_L5_ET	DTWD2	-0.23	0.22	-1.06	0.291	0.999
CERAD	EN_L6B	DTWD2	-0.01	0.04	-0.31	0.759	0.916
CERAD	EN_L6_CT	DTWD2	-0.04	0.03	-1.28	0.201	0.526
CERAD	EN_L6_IT_1	DTWD2	-0.03	0.03	-1.18	0.239	0.602
CERAD	EN_L6_IT_2	DTWD2	-0.01	0.05	-0.23	0.818	0.947
CERAD	Endo	DTWD2	-0.10	0.15	-0.66	0.509	0.824
CERAD	IN_ADARB2	DTWD2	-0.07	0.03	-2.20	0.0278	0.235
CERAD	IN_LAMP5_LHX6	DTWD2	-0.08	0.04	-1.88	0.0599	0.343
CERAD	IN_LAMP5_RELN	DTWD2	-0.06	0.03	-1.81	0.0704	0.403
CERAD	IN_PVALB	DTWD2	-0.06	0.02	-2.55	0.0108	0.164
CERAD	IN_PVALB_CHC	DTWD2	-0.05	0.04	-1.21	0.226	0.643
CERAD	IN_SST	DTWD2	-0.08	0.03	-2.46	0.014	0.192
CERAD	IN_VIP	DTWD2	0.00	0.02	0.19	0.85	0.928
CERAD	Micro	DTWD2	-0.08	0.03	-2.78	0.00548	0.0485
CERAD	OPC	DTWD2	-0.07	0.03	-2.51	0.0122	0.186
CERAD	Oligo	DTWD2	-0.05	0.03	-2.14	0.032	0.119
CERAD	Astro	DTX1	0.04	0.03	1.20	0.231	0.419
CERAD	EN_L2_3_IT	DTX1	-0.04	0.02	-1.85	0.0642	0.216
CERAD	EN_L3_5_IT_1	DTX1	0.01	0.03	0.34	0.733	0.891
CERAD	EN_L3_5_IT_2	DTX1	-0.05	0.03	-1.76	0.0786	0.266
CERAD	EN_L3_5_IT_3	DTX1	-0.02	0.03	-0.81	0.418	0.637
CERAD	EN_L5_6_NP	DTX1	-0.05	0.04	-1.07	0.285	0.733
CERAD	EN_L6B	DTX1	-0.10	0.05	-1.96	0.0498	0.284
CERAD	EN_L6_CT	DTX1	-0.05	0.04	-1.29	0.195	0.518
CERAD	EN_L6_IT_1	DTX1	-0.05	0.04	-1.16	0.245	0.607
CERAD	EN_L6_IT_2	DTX1	-0.05	0.06	-0.88	0.379	0.761
CERAD	IN_ADARB2	DTX1	-0.05	0.04	-1.28	0.201	0.545
CERAD	IN_LAMP5_LHX6	DTX1	-0.05	0.04	-1.34	0.179	0.545
CERAD	IN_LAMP5_RELN	DTX1	-0.04	0.03	-1.22	0.221	0.626
CERAD	IN_PVALB	DTX1	-0.06	0.03	-2.06	0.0392	0.311
CERAD	IN_PVALB_CHC	DTX1	-0.03	0.05	-0.54	0.589	0.867
CERAD	IN_SST	DTX1	0.02	0.03	0.69	0.492	0.802
CERAD	IN_VIP	DTX1	-0.00	0.02	-0.08	0.937	0.973
CERAD	OPC	DTX1	-0.04	0.03	-1.52	0.13	0.487
CERAD	Oligo	DTX1	-0.07	0.04	-1.76	0.0779	0.214
CERAD	Astro	DTX2	0.03	0.04	0.89	0.373	0.569
CERAD	EN_L2_3_IT	DTX2	-0.02	0.03	-0.66	0.507	0.718
CERAD	EN_L3_5_IT_2	DTX2	-0.00	0.05	-0.09	0.926	0.972
CERAD	EN_L3_5_IT_3	DTX2	-0.00	0.04	-0.00	0.999	1
CERAD	EN_L6_IT_1	DTX2	0.08	0.17	0.47	0.636	0.871
CERAD	IN_PVALB	DTX2	0.01	0.05	0.16	0.87	0.969
CERAD	IN_VIP	DTX2	-0.01	0.05	-0.10	0.916	0.964
CERAD	Micro	DTX2	0.01	0.03	0.30	0.765	0.905
CERAD	OPC	DTX2	-0.01	0.03	-0.28	0.779	0.926
CERAD	Oligo	DTX2	0.06	0.03	2.09	0.0368	0.13
CERAD	Astro	DTX3	0.08	0.03	2.85	0.00444	0.0274
CERAD	EN_L2_3_IT	DTX3	0.07	0.02	3.02	0.00257	0.028
CERAD	EN_L3_5_IT_1	DTX3	0.08	0.03	2.51	0.012	0.106
CERAD	EN_L3_5_IT_2	DTX3	0.03	0.03	1.16	0.244	0.505
CERAD	EN_L3_5_IT_3	DTX3	0.06	0.03	2.12	0.0341	0.134
CERAD	EN_L5_6_NP	DTX3	0.04	0.04	0.96	0.338	0.772
CERAD	EN_L5_ET	DTX3	0.27	0.33	0.82	0.414	0.999
CERAD	EN_L6B	DTX3	0.10	0.05	2.15	0.0318	0.227
CERAD	EN_L6_CT	DTX3	0.03	0.04	0.76	0.446	0.746
CERAD	EN_L6_IT_1	DTX3	0.06	0.04	1.48	0.139	0.479
CERAD	EN_L6_IT_2	DTX3	0.06	0.04	1.47	0.142	0.535
CERAD	IN_ADARB2	DTX3	0.04	0.04	1.13	0.257	0.607
CERAD	IN_LAMP5_LHX6	DTX3	0.03	0.04	0.75	0.452	0.776
CERAD	IN_LAMP5_RELN	DTX3	0.01	0.03	0.34	0.73	0.92
CERAD	IN_PVALB	DTX3	0.01	0.03	0.26	0.795	0.945
CERAD	IN_PVALB_CHC	DTX3	-0.01	0.05	-0.12	0.904	0.978
CERAD	IN_SST	DTX3	-0.02	0.03	-0.59	0.558	0.833
CERAD	IN_VIP	DTX3	0.03	0.02	1.18	0.238	0.481
CERAD	Micro	DTX3	0.06	0.05	1.04	0.298	0.588
CERAD	OPC	DTX3	0.02	0.03	0.58	0.561	0.828
CERAD	Oligo	DTX3	-0.00	0.02	-0.03	0.978	0.989
CERAD	PC	DTX3	-0.00	0.07	-0.01	0.989	0.999
CERAD	Astro	DTX3L	-0.05	0.05	-0.93	0.35	0.546
CERAD	Endo	DTX3L	-0.09	0.15	-0.63	0.529	0.828
CERAD	Micro	DTX3L	-0.03	0.04	-0.84	0.399	0.68
CERAD	OPC	DTX3L	-0.00	0.05	-0.08	0.939	0.981
CERAD	Oligo	DTX3L	0.10	0.06	1.85	0.0643	0.188
CERAD	Astro	DTX4	-0.06	0.05	-1.18	0.237	0.426
CERAD	EN_L2_3_IT	DTX4	-0.01	0.02	-0.45	0.651	0.815
CERAD	EN_L3_5_IT_1	DTX4	-0.03	0.03	-0.82	0.413	0.694
CERAD	EN_L3_5_IT_2	DTX4	-0.08	0.03	-2.86	0.00421	0.0406
CERAD	EN_L3_5_IT_3	DTX4	-0.07	0.03	-2.41	0.0158	0.079
CERAD	EN_L5_6_NP	DTX4	0.03	0.05	0.67	0.505	0.865
CERAD	EN_L6B	DTX4	0.08	0.07	1.29	0.198	0.544
CERAD	EN_L6_CT	DTX4	0.02	0.05	0.32	0.747	0.905
CERAD	EN_L6_IT_1	DTX4	-0.06	0.04	-1.44	0.151	0.497
CERAD	EN_L6_IT_2	DTX4	-0.07	0.06	-1.04	0.297	0.703
CERAD	IN_ADARB2	DTX4	0.04	0.04	0.91	0.362	0.695
CERAD	IN_LAMP5_LHX6	DTX4	0.07	0.06	1.16	0.245	0.616
CERAD	IN_LAMP5_RELN	DTX4	-0.00	0.05	-0.00	0.999	0.999
CERAD	IN_PVALB	DTX4	-0.06	0.04	-1.54	0.124	0.506
CERAD	IN_PVALB_CHC	DTX4	-0.03	0.06	-0.55	0.581	0.862
CERAD	IN_SST	DTX4	-0.02	0.04	-0.67	0.504	0.808
CERAD	IN_VIP	DTX4	0.03	0.03	1.31	0.19	0.425
CERAD	OPC	DTX4	-0.01	0.04	-0.27	0.788	0.928
CERAD	Oligo	DTX4	0.08	0.06	1.33	0.183	0.374
CERAD	Astro	DTYMK	0.07	0.03	2.07	0.0381	0.125
CERAD	EN_L2_3_IT	DTYMK	0.08	0.03	2.63	0.00843	0.0603
CERAD	EN_L3_5_IT_1	DTYMK	0.17	0.05	3.08	0.00208	0.038
CERAD	EN_L3_5_IT_2	DTYMK	0.07	0.04	1.58	0.115	0.329
CERAD	EN_L3_5_IT_3	DTYMK	0.08	0.04	2.11	0.0345	0.134
CERAD	EN_L6_CT	DTYMK	0.23	0.16	1.43	0.154	0.458
CERAD	EN_L6_IT_1	DTYMK	0.16	0.13	1.24	0.217	0.58
CERAD	IN_LAMP5_RELN	DTYMK	-0.10	0.06	-1.73	0.0832	0.439
CERAD	IN_PVALB	DTYMK	0.09	0.05	1.75	0.0796	0.423
CERAD	IN_SST	DTYMK	-0.07	0.06	-1.19	0.234	0.626
CERAD	IN_VIP	DTYMK	0.05	0.04	1.21	0.227	0.469
CERAD	Micro	DTYMK	0.01	0.05	0.27	0.786	0.916
CERAD	OPC	DTYMK	-0.04	0.03	-1.28	0.2	0.571
CERAD	Oligo	DTYMK	0.01	0.02	0.45	0.654	0.802
CERAD	Astro	DUOX1	0.01	0.05	0.24	0.813	0.899
CERAD	EN_L2_3_IT	DUOX1	-0.08	0.04	-1.90	0.0571	0.2
CERAD	EN_L3_5_IT_1	DUOX1	0.01	0.04	0.30	0.767	0.906
CERAD	EN_L3_5_IT_2	DUOX1	0.01	0.04	0.30	0.762	0.888
CERAD	EN_L3_5_IT_3	DUOX1	0.04	0.04	0.87	0.386	0.609
CERAD	EN_L5_6_NP	DUOX1	0.06	0.06	1.02	0.305	0.747
CERAD	EN_L6B	DUOX1	-0.02	0.07	-0.36	0.718	0.901
CERAD	EN_L6_CT	DUOX1	-0.07	0.06	-1.25	0.212	0.541
CERAD	EN_L6_IT_1	DUOX1	0.07	0.05	1.26	0.208	0.571
CERAD	EN_L6_IT_2	DUOX1	0.05	0.06	0.75	0.456	0.807
CERAD	IN_ADARB2	DUOX1	-0.07	0.06	-1.10	0.273	0.621
CERAD	IN_LAMP5_LHX6	DUOX1	-0.06	0.08	-0.77	0.44	0.767
CERAD	IN_LAMP5_RELN	DUOX1	-0.03	0.06	-0.40	0.686	0.908
CERAD	IN_PVALB	DUOX1	-0.03	0.05	-0.51	0.608	0.878
CERAD	IN_PVALB_CHC	DUOX1	-0.05	0.07	-0.64	0.523	0.837
CERAD	IN_SST	DUOX1	-0.02	0.06	-0.30	0.761	0.919
CERAD	IN_VIP	DUOX1	-0.08	0.05	-1.74	0.081	0.262
CERAD	Micro	DUOX1	-0.05	0.06	-0.82	0.413	0.692
CERAD	OPC	DUOX1	-0.07	0.04	-1.76	0.0786	0.403
CERAD	Oligo	DUOX1	-0.08	0.03	-2.31	0.0207	0.0884
CERAD	EN_L2_3_IT	DUOXA1	-0.10	0.06	-1.53	0.125	0.325
CERAD	EN_L3_5_IT_2	DUOXA1	0.10	0.19	0.51	0.607	0.8
CERAD	Oligo	DUOXA1	-0.05	0.05	-0.94	0.349	0.561
CERAD	Astro	DUS1L	-0.05	0.03	-1.60	0.11	0.255
CERAD	EN_L2_3_IT	DUS1L	-0.05	0.03	-2.00	0.045	0.172
CERAD	EN_L3_5_IT_1	DUS1L	-0.02	0.04	-0.49	0.625	0.835
CERAD	EN_L3_5_IT_2	DUS1L	-0.07	0.03	-2.12	0.0339	0.156
CERAD	EN_L3_5_IT_3	DUS1L	-0.07	0.03	-2.31	0.0209	0.0966
CERAD	EN_L5_6_NP	DUS1L	-0.11	0.06	-1.82	0.0684	0.473
CERAD	EN_L6B	DUS1L	-0.07	0.05	-1.34	0.181	0.525
CERAD	EN_L6_CT	DUS1L	-0.06	0.05	-1.34	0.18	0.496
CERAD	EN_L6_IT_1	DUS1L	-0.07	0.04	-1.67	0.0946	0.409
CERAD	EN_L6_IT_2	DUS1L	-0.09	0.05	-1.71	0.0869	0.436
CERAD	IN_ADARB2	DUS1L	-0.05	0.05	-1.06	0.287	0.634
CERAD	IN_LAMP5_LHX6	DUS1L	-0.05	0.05	-0.85	0.397	0.74
CERAD	IN_LAMP5_RELN	DUS1L	-0.02	0.04	-0.43	0.666	0.899
CERAD	IN_PVALB	DUS1L	-0.03	0.03	-0.97	0.332	0.722
CERAD	IN_PVALB_CHC	DUS1L	0.02	0.06	0.43	0.668	0.902
CERAD	IN_SST	DUS1L	-0.06	0.04	-1.51	0.132	0.502
CERAD	IN_VIP	DUS1L	-0.09	0.03	-2.99	0.00275	0.0322
CERAD	Micro	DUS1L	-0.08	0.04	-2.17	0.0302	0.154
CERAD	OPC	DUS1L	-0.12	0.03	-3.60	0.000322	0.0357
CERAD	Oligo	DUS1L	-0.08	0.02	-3.30	0.000979	0.0115
CERAD	Astro	DUS2	0.01	0.02	0.21	0.83	0.91
CERAD	EN_L2_3_IT	DUS2	-0.09	0.02	-3.78	0.000155	0.00444
CERAD	EN_L3_5_IT_1	DUS2	-0.09	0.04	-2.13	0.0333	0.186
CERAD	EN_L3_5_IT_2	DUS2	-0.10	0.03	-3.00	0.00273	0.0299
CERAD	EN_L3_5_IT_3	DUS2	-0.11	0.03	-3.49	0.000492	0.00678
CERAD	EN_L5_6_NP	DUS2	-0.11	0.05	-1.99	0.0466	0.413
CERAD	EN_L6B	DUS2	0.04	0.06	0.80	0.423	0.748
CERAD	EN_L6_CT	DUS2	-0.06	0.05	-1.30	0.194	0.516
CERAD	EN_L6_IT_1	DUS2	-0.13	0.04	-3.12	0.00182	0.0477
CERAD	EN_L6_IT_2	DUS2	-0.09	0.06	-1.58	0.114	0.482
CERAD	Endo	DUS2	-0.18	0.16	-1.14	0.256	0.65
CERAD	IN_ADARB2	DUS2	-0.08	0.05	-1.74	0.0824	0.377
CERAD	IN_LAMP5_LHX6	DUS2	-0.07	0.05	-1.35	0.176	0.542
CERAD	IN_LAMP5_RELN	DUS2	-0.04	0.05	-0.73	0.467	0.803
CERAD	IN_PVALB	DUS2	-0.02	0.03	-0.61	0.545	0.85
CERAD	IN_PVALB_CHC	DUS2	-0.06	0.15	-0.41	0.684	0.908
CERAD	IN_SST	DUS2	-0.03	0.04	-0.75	0.454	0.784
CERAD	IN_VIP	DUS2	-0.06	0.03	-1.74	0.0822	0.264
CERAD	Micro	DUS2	0.00	0.04	0.03	0.978	0.992
CERAD	OPC	DUS2	-0.01	0.03	-0.20	0.841	0.947
CERAD	Oligo	DUS2	-0.00	0.02	-0.19	0.85	0.921
CERAD	Astro	DUS3L	0.05	0.05	0.88	0.38	0.576
CERAD	EN_L2_3_IT	DUS3L	-0.14	0.05	-3.19	0.00143	0.0193
CERAD	EN_L3_5_IT_2	DUS3L	-0.08	0.05	-1.43	0.153	0.386
CERAD	EN_L3_5_IT_3	DUS3L	-0.18	0.05	-3.26	0.0011	0.0123
CERAD	IN_PVALB	DUS3L	-0.05	0.06	-0.77	0.443	0.793
CERAD	IN_VIP	DUS3L	-0.14	0.06	-2.51	0.0119	0.0818
CERAD	Oligo	DUS3L	-0.04	0.03	-1.22	0.221	0.422
CERAD	Astro	DUS4L-BCAP29	0.17	0.06	2.85	0.00439	0.0272
CERAD	EN_L2_3_IT	DUS4L-BCAP29	0.09	0.05	1.97	0.0488	0.181
CERAD	EN_L3_5_IT_2	DUS4L-BCAP29	-0.07	0.15	-0.47	0.641	0.82
CERAD	IN_PVALB	DUS4L-BCAP29	0.27	0.15	1.76	0.079	0.421
CERAD	Oligo	DUS4L-BCAP29	0.06	0.04	1.29	0.196	0.391
CERAD	Astro	DUSP1	0.39	0.10	3.75	0.000176	0.00259
CERAD	EN_L2_3_IT	DUSP1	0.09	0.05	1.77	0.0776	0.241
CERAD	EN_L3_5_IT_1	DUSP1	-0.07	0.07	-1.02	0.31	0.601
CERAD	EN_L3_5_IT_2	DUSP1	-0.24	0.06	-3.92	8.97e-05	0.00257
CERAD	EN_L3_5_IT_3	DUSP1	-0.07	0.06	-1.10	0.27	0.495
CERAD	EN_L6_IT_1	DUSP1	-0.04	0.27	-0.14	0.888	0.971
CERAD	Endo	DUSP1	-0.03	0.08	-0.43	0.671	0.892
CERAD	IN_LAMP5_RELN	DUSP1	-0.10	0.08	-1.24	0.214	0.624
CERAD	IN_PVALB	DUSP1	-0.08	0.06	-1.26	0.207	0.61
CERAD	IN_SST	DUSP1	-0.01	0.07	-0.15	0.878	0.962
CERAD	IN_VIP	DUSP1	-0.09	0.06	-1.62	0.105	0.303
CERAD	Micro	DUSP1	0.04	0.11	0.41	0.682	0.866
CERAD	OPC	DUSP1	0.14	0.06	2.41	0.0159	0.213
CERAD	Oligo	DUSP1	0.08	0.05	1.45	0.146	0.325
CERAD	PC	DUSP1	0.34	0.12	2.83	0.00469	0.347
CERAD	PVM	DUSP1	-0.03	0.13	-0.27	0.789	0.985
CERAD	SMC	DUSP1	-0.05	0.15	-0.33	0.742	0.982
CERAD	VLMC	DUSP1	0.29	0.14	2.16	0.0305	0.278
CERAD	Astro	DUSP10	0.20	0.05	3.90	9.7e-05	0.00168
CERAD	EN_L2_3_IT	DUSP10	-0.02	0.06	-0.25	0.8	0.901
CERAD	IN_LAMP5_LHX6	DUSP10	-0.05	0.06	-0.87	0.384	0.732
CERAD	IN_LAMP5_RELN	DUSP10	-0.14	0.06	-2.25	0.0244	0.259
CERAD	IN_PVALB	DUSP10	-0.17	0.04	-4.59	4.46e-06	0.00124
CERAD	IN_PVALB_CHC	DUSP10	-0.16	0.04	-3.94	8e-05	0.00533
CERAD	IN_SST	DUSP10	-0.16	0.04	-3.74	0.000187	0.0189
CERAD	IN_VIP	DUSP10	-0.01	0.03	-0.28	0.782	0.893
CERAD	Micro	DUSP10	0.40	0.06	6.73	1.65e-11	4.75e-09
CERAD	OPC	DUSP10	-0.06	0.04	-1.65	0.0983	0.436
CERAD	Oligo	DUSP10	0.03	0.03	1.15	0.252	0.459
CERAD	PVM	DUSP10	0.19	0.12	1.60	0.109	0.702
CERAD	Astro	DUSP11	-0.02	0.02	-0.98	0.329	0.525
CERAD	EN_L2_3_IT	DUSP11	-0.03	0.02	-1.24	0.213	0.445
CERAD	EN_L3_5_IT_1	DUSP11	-0.02	0.03	-0.60	0.55	0.787
CERAD	EN_L3_5_IT_2	DUSP11	-0.02	0.02	-0.84	0.4	0.655
CERAD	EN_L3_5_IT_3	DUSP11	0.01	0.02	0.41	0.681	0.829
CERAD	EN_L5_6_NP	DUSP11	-0.07	0.05	-1.57	0.117	0.555
CERAD	EN_L6B	DUSP11	-0.09	0.04	-2.19	0.0287	0.215
CERAD	EN_L6_CT	DUSP11	-0.04	0.04	-1.23	0.22	0.549
CERAD	EN_L6_IT_1	DUSP11	0.01	0.04	0.13	0.899	0.974
CERAD	EN_L6_IT_2	DUSP11	0.10	0.06	1.69	0.0918	0.445
CERAD	Endo	DUSP11	-0.10	0.13	-0.75	0.453	0.792
CERAD	IN_ADARB2	DUSP11	0.02	0.04	0.47	0.636	0.868
CERAD	IN_LAMP5_LHX6	DUSP11	0.05	0.05	0.98	0.328	0.689
CERAD	IN_LAMP5_RELN	DUSP11	-0.04	0.04	-1.02	0.307	0.7
CERAD	IN_PVALB	DUSP11	-0.00	0.02	-0.09	0.929	0.983
CERAD	IN_PVALB_CHC	DUSP11	0.00	0.05	0.07	0.947	0.986
CERAD	IN_SST	DUSP11	0.01	0.03	0.46	0.645	0.877
CERAD	IN_VIP	DUSP11	0.00	0.02	0.07	0.941	0.975
CERAD	Micro	DUSP11	0.04	0.04	1.13	0.258	0.547
CERAD	OPC	DUSP11	0.01	0.03	0.34	0.734	0.908
CERAD	Oligo	DUSP11	0.02	0.02	1.10	0.271	0.481
CERAD	Astro	DUSP12	0.08	0.03	2.77	0.00565	0.0324
CERAD	EN_L2_3_IT	DUSP12	-0.01	0.02	-0.47	0.639	0.808
CERAD	EN_L3_5_IT_1	DUSP12	0.00	0.05	0.10	0.919	0.97
CERAD	EN_L3_5_IT_2	DUSP12	0.01	0.03	0.44	0.661	0.833
CERAD	EN_L3_5_IT_3	DUSP12	-0.01	0.03	-0.42	0.674	0.824
CERAD	EN_L5_6_NP	DUSP12	-0.03	0.06	-0.58	0.56	0.887
CERAD	EN_L6B	DUSP12	-0.05	0.06	-0.91	0.362	0.704
CERAD	EN_L6_CT	DUSP12	0.09	0.05	1.82	0.0685	0.294
CERAD	EN_L6_IT_1	DUSP12	-0.03	0.04	-0.77	0.441	0.769
CERAD	EN_L6_IT_2	DUSP12	0.02	0.06	0.32	0.749	0.93
CERAD	IN_ADARB2	DUSP12	-0.00	0.05	-0.05	0.958	0.988
CERAD	IN_LAMP5_LHX6	DUSP12	-0.03	0.06	-0.47	0.641	0.879
CERAD	IN_LAMP5_RELN	DUSP12	-0.01	0.05	-0.23	0.82	0.947
CERAD	IN_PVALB	DUSP12	-0.01	0.03	-0.46	0.642	0.891
CERAD	IN_PVALB_CHC	DUSP12	-0.30	0.14	-2.17	0.0302	0.256
CERAD	IN_SST	DUSP12	0.01	0.04	0.34	0.734	0.909
CERAD	IN_VIP	DUSP12	-0.03	0.03	-1.18	0.237	0.48
CERAD	Micro	DUSP12	0.03	0.04	0.68	0.497	0.755
CERAD	OPC	DUSP12	-0.00	0.03	-0.06	0.953	0.985
CERAD	Oligo	DUSP12	0.01	0.02	0.73	0.468	0.665
CERAD	Astro	DUSP14	0.02	0.04	0.60	0.548	0.718
CERAD	EN_L2_3_IT	DUSP14	0.04	0.03	1.67	0.0958	0.274
CERAD	EN_L3_5_IT_1	DUSP14	0.12	0.05	2.53	0.0115	0.104
CERAD	EN_L3_5_IT_2	DUSP14	0.07	0.03	1.89	0.0585	0.224
CERAD	EN_L3_5_IT_3	DUSP14	0.06	0.04	1.46	0.144	0.339
CERAD	EN_L6B	DUSP14	-0.10	0.17	-0.59	0.558	0.829
CERAD	EN_L6_CT	DUSP14	0.10	0.06	1.63	0.102	0.365
CERAD	EN_L6_IT_1	DUSP14	0.14	0.05	2.78	0.00538	0.0942
CERAD	EN_L6_IT_2	DUSP14	0.10	0.06	1.76	0.079	0.416
CERAD	IN_PVALB	DUSP14	0.05	0.05	1.01	0.313	0.709
CERAD	IN_VIP	DUSP14	0.08	0.05	1.66	0.0962	0.289
CERAD	Oligo	DUSP14	0.10	0.04	2.64	0.00829	0.0484
CERAD	Astro	DUSP15	0.00	0.05	0.04	0.969	0.984
CERAD	EN_L2_3_IT	DUSP15	-0.03	0.05	-0.63	0.528	0.733
CERAD	EN_L3_5_IT_3	DUSP15	0.02	0.06	0.28	0.781	0.89
CERAD	IN_PVALB	DUSP15	-0.04	0.04	-1.21	0.227	0.632
CERAD	IN_VIP	DUSP15	0.01	0.05	0.27	0.789	0.897
CERAD	OPC	DUSP15	0.03	0.06	0.46	0.646	0.874
CERAD	Oligo	DUSP15	0.04	0.03	1.31	0.19	0.383
CERAD	Adaptive	DUSP16	0.38	0.14	2.71	0.0067	0.257
CERAD	Astro	DUSP16	0.02	0.02	0.91	0.361	0.556
CERAD	EN_L2_3_IT	DUSP16	-0.00	0.03	-0.08	0.936	0.971
CERAD	EN_L3_5_IT_1	DUSP16	0.01	0.05	0.22	0.826	0.933
CERAD	EN_L3_5_IT_2	DUSP16	-0.09	0.04	-1.96	0.0495	0.2
CERAD	EN_L3_5_IT_3	DUSP16	-0.06	0.04	-1.38	0.166	0.368
CERAD	EN_L5_6_NP	DUSP16	-0.04	0.05	-0.96	0.337	0.77
CERAD	EN_L5_ET	DUSP16	-0.56	0.31	-1.80	0.0725	0.967
CERAD	EN_L6B	DUSP16	0.04	0.04	0.89	0.374	0.713
CERAD	EN_L6_CT	DUSP16	-0.08	0.04	-2.19	0.0285	0.178
CERAD	EN_L6_IT_1	DUSP16	-0.01	0.04	-0.23	0.821	0.946
CERAD	EN_L6_IT_2	DUSP16	0.10	0.04	2.22	0.0267	0.269
CERAD	Endo	DUSP16	0.03	0.06	0.50	0.617	0.871
CERAD	IN_ADARB2	DUSP16	-0.04	0.04	-1.16	0.247	0.6
CERAD	IN_LAMP5_LHX6	DUSP16	-0.13	0.05	-2.52	0.0118	0.164
CERAD	IN_LAMP5_RELN	DUSP16	-0.08	0.05	-1.48	0.139	0.53
CERAD	IN_PVALB	DUSP16	-0.12	0.08	-1.43	0.154	0.549
CERAD	IN_PVALB_CHC	DUSP16	-0.19	0.04	-4.50	6.82e-06	0.000848
CERAD	IN_SST	DUSP16	-0.03	0.02	-1.36	0.173	0.556
CERAD	IN_VIP	DUSP16	-0.04	0.03	-1.27	0.203	0.44
CERAD	Micro	DUSP16	0.03	0.04	0.81	0.42	0.696
CERAD	OPC	DUSP16	0.00	0.02	0.29	0.771	0.923
CERAD	Oligo	DUSP16	-0.01	0.02	-0.65	0.515	0.702
CERAD	PC	DUSP16	0.07	0.06	1.10	0.273	0.826
CERAD	PVM	DUSP16	-0.02	0.09	-0.20	0.843	0.991
CERAD	SMC	DUSP16	0.33	0.25	1.34	0.179	0.932
CERAD	VLMC	DUSP16	0.05	0.06	0.83	0.406	0.771
CERAD	Astro	DUSP18	0.19	0.04	4.76	1.96e-06	8.55e-05
CERAD	EN_L2_3_IT	DUSP18	0.08	0.03	3.00	0.00274	0.0292
CERAD	EN_L3_5_IT_1	DUSP18	0.13	0.04	2.99	0.00279	0.0456
CERAD	EN_L3_5_IT_2	DUSP18	0.10	0.04	2.81	0.00498	0.0454
CERAD	EN_L3_5_IT_3	DUSP18	0.11	0.04	2.80	0.00512	0.0369
CERAD	EN_L6B	DUSP18	0.11	0.06	1.79	0.0727	0.341
CERAD	EN_L6_CT	DUSP18	0.16	0.06	2.84	0.0045	0.0568
CERAD	EN_L6_IT_1	DUSP18	0.03	0.04	0.78	0.435	0.767
CERAD	EN_L6_IT_2	DUSP18	0.07	0.06	1.09	0.277	0.685
CERAD	IN_PVALB	DUSP18	0.10	0.05	2.17	0.0298	0.273
CERAD	IN_SST	DUSP18	0.11	0.06	1.99	0.0463	0.336
CERAD	IN_VIP	DUSP18	0.10	0.04	2.30	0.0213	0.118
CERAD	Micro	DUSP18	0.18	0.05	3.52	0.000424	0.00734
CERAD	OPC	DUSP18	-0.05	0.15	-0.37	0.715	0.899
CERAD	Oligo	DUSP18	-0.01	0.03	-0.29	0.768	0.875
CERAD	Astro	DUSP19	0.09	0.05	1.91	0.0566	0.163
CERAD	EN_L2_3_IT	DUSP19	0.07	0.03	1.97	0.0492	0.182
CERAD	EN_L3_5_IT_1	DUSP19	0.10	0.05	2.21	0.0269	0.166
CERAD	EN_L3_5_IT_2	DUSP19	0.09	0.04	2.40	0.0163	0.0974
CERAD	EN_L3_5_IT_3	DUSP19	0.11	0.04	2.70	0.00683	0.0447
CERAD	EN_L5_6_NP	DUSP19	0.15	0.06	2.62	0.00892	0.218
CERAD	EN_L6B	DUSP19	0.06	0.06	0.89	0.373	0.713
CERAD	EN_L6_CT	DUSP19	0.05	0.05	1.02	0.307	0.636
CERAD	EN_L6_IT_1	DUSP19	0.09	0.05	1.83	0.0671	0.345
CERAD	EN_L6_IT_2	DUSP19	0.17	0.06	2.70	0.00697	0.15
CERAD	IN_ADARB2	DUSP19	0.05	0.06	0.82	0.414	0.734
CERAD	IN_LAMP5_RELN	DUSP19	-0.00	0.06	-0.01	0.994	0.998
CERAD	IN_PVALB	DUSP19	0.04	0.04	1.09	0.275	0.678
CERAD	IN_SST	DUSP19	0.06	0.05	1.14	0.254	0.644
CERAD	IN_VIP	DUSP19	0.04	0.03	1.30	0.194	0.429
CERAD	OPC	DUSP19	0.02	0.06	0.35	0.726	0.904
CERAD	Oligo	DUSP19	0.04	0.04	1.00	0.316	0.528
CERAD	EN_L2_3_IT	DUSP2	-0.06	0.06	-1.05	0.292	0.53
CERAD	EN_L3_5_IT_2	DUSP2	-0.16	0.07	-2.29	0.0221	0.117
CERAD	Astro	DUSP22	0.06	0.04	1.46	0.145	0.307
CERAD	EN_L2_3_IT	DUSP22	-0.06	0.02	-2.54	0.0112	0.0721
CERAD	EN_L3_5_IT_1	DUSP22	-0.05	0.05	-1.03	0.302	0.595
CERAD	EN_L3_5_IT_2	DUSP22	-0.06	0.03	-1.89	0.0591	0.225
CERAD	EN_L3_5_IT_3	DUSP22	-0.01	0.02	-0.58	0.563	0.754
CERAD	EN_L5_6_NP	DUSP22	-0.00	0.05	-0.08	0.937	0.99
CERAD	EN_L6B	DUSP22	0.03	0.05	0.53	0.597	0.847
CERAD	EN_L6_CT	DUSP22	0.05	0.04	1.18	0.238	0.566
CERAD	EN_L6_IT_1	DUSP22	-0.05	0.05	-0.96	0.339	0.694
CERAD	EN_L6_IT_2	DUSP22	-0.05	0.17	-0.28	0.776	0.936
CERAD	Endo	DUSP22	-0.03	0.06	-0.49	0.625	0.874
CERAD	IN_ADARB2	DUSP22	0.07	0.05	1.26	0.207	0.552
CERAD	IN_LAMP5_LHX6	DUSP22	-0.15	0.06	-2.33	0.0199	0.209
CERAD	IN_LAMP5_RELN	DUSP22	-0.04	0.05	-0.92	0.358	0.734
CERAD	IN_PVALB	DUSP22	0.06	0.04	1.31	0.19	0.593
CERAD	IN_SST	DUSP22	-0.04	0.05	-0.87	0.384	0.741
CERAD	IN_VIP	DUSP22	0.01	0.03	0.50	0.615	0.797
CERAD	Micro	DUSP22	0.09	0.03	2.78	0.00538	0.0479
CERAD	OPC	DUSP22	0.06	0.04	1.44	0.149	0.512
CERAD	Oligo	DUSP22	-0.01	0.02	-0.48	0.63	0.785
CERAD	PC	DUSP22	0.14	0.11	1.20	0.228	0.796
CERAD	PVM	DUSP22	0.08	0.08	1.02	0.306	0.862
CERAD	VLMC	DUSP22	0.06	0.14	0.42	0.676	0.911
CERAD	Endo	DUSP23	0.84	0.21	4.09	4.3e-05	0.0123
CERAD	Oligo	DUSP23	-0.02	0.05	-0.36	0.719	0.844
CERAD	Astro	DUSP26	-0.02	0.05	-0.45	0.653	0.794
CERAD	EN_L2_3_IT	DUSP26	0.06	0.02	2.92	0.00345	0.0338
CERAD	EN_L3_5_IT_1	DUSP26	-0.01	0.03	-0.22	0.829	0.934
CERAD	EN_L3_5_IT_2	DUSP26	0.01	0.03	0.58	0.561	0.771
CERAD	EN_L3_5_IT_3	DUSP26	0.06	0.03	2.23	0.0261	0.112
CERAD	EN_L5_6_NP	DUSP26	0.09	0.05	1.70	0.0891	0.517
CERAD	EN_L6B	DUSP26	0.02	0.06	0.41	0.679	0.885
CERAD	EN_L6_CT	DUSP26	0.01	0.05	0.18	0.856	0.948
CERAD	EN_L6_IT_1	DUSP26	0.01	0.04	0.31	0.754	0.922
CERAD	EN_L6_IT_2	DUSP26	0.04	0.06	0.68	0.497	0.831
CERAD	IN_ADARB2	DUSP26	-0.00	0.05	-0.04	0.969	0.992
CERAD	IN_LAMP5_LHX6	DUSP26	0.01	0.05	0.12	0.901	0.973
CERAD	IN_LAMP5_RELN	DUSP26	-0.04	0.04	-0.86	0.392	0.754
CERAD	IN_PVALB	DUSP26	-0.03	0.03	-0.95	0.342	0.728
CERAD	IN_PVALB_CHC	DUSP26	-0.07	0.06	-1.11	0.265	0.683
CERAD	IN_SST	DUSP26	0.01	0.03	0.43	0.664	0.884
CERAD	IN_VIP	DUSP26	0.01	0.03	0.41	0.682	0.835
CERAD	OPC	DUSP26	0.08	0.03	2.34	0.0193	0.233
CERAD	Oligo	DUSP26	-0.02	0.03	-0.60	0.548	0.726
CERAD	Astro	DUSP28	0.03	0.04	0.66	0.508	0.688
CERAD	EN_L2_3_IT	DUSP28	-0.03	0.03	-0.92	0.36	0.596
CERAD	EN_L3_5_IT_2	DUSP28	0.06	0.05	1.24	0.214	0.47
CERAD	EN_L3_5_IT_3	DUSP28	-0.03	0.05	-0.54	0.589	0.77
CERAD	EN_L6_IT_1	DUSP28	-0.16	0.16	-0.99	0.321	0.68
CERAD	IN_LAMP5_RELN	DUSP28	-0.03	0.07	-0.42	0.673	0.902
CERAD	IN_PVALB	DUSP28	-0.03	0.05	-0.70	0.485	0.82
CERAD	IN_VIP	DUSP28	-0.03	0.05	-0.48	0.628	0.804
CERAD	Oligo	DUSP28	-0.02	0.03	-0.83	0.409	0.616
CERAD	Astro	DUSP3	0.20	0.04	4.61	4.08e-06	0.000148
CERAD	EN_L2_3_IT	DUSP3	0.03	0.02	1.45	0.146	0.355
CERAD	EN_L3_5_IT_1	DUSP3	-0.02	0.04	-0.62	0.538	0.781
CERAD	EN_L3_5_IT_2	DUSP3	0.00	0.03	0.20	0.845	0.932
CERAD	EN_L3_5_IT_3	DUSP3	0.05	0.03	2.04	0.041	0.151
CERAD	EN_L5_6_NP	DUSP3	-0.03	0.05	-0.65	0.516	0.87
CERAD	EN_L6B	DUSP3	0.06	0.05	1.30	0.194	0.539
CERAD	EN_L6_CT	DUSP3	0.04	0.04	0.86	0.387	0.703
CERAD	EN_L6_IT_1	DUSP3	0.01	0.04	0.34	0.732	0.912
CERAD	EN_L6_IT_2	DUSP3	0.09	0.05	1.79	0.0728	0.405
CERAD	Endo	DUSP3	0.12	0.14	0.82	0.414	0.768
CERAD	IN_ADARB2	DUSP3	0.01	0.05	0.13	0.898	0.97
CERAD	IN_LAMP5_LHX6	DUSP3	0.05	0.05	1.02	0.31	0.678
CERAD	IN_LAMP5_RELN	DUSP3	-0.05	0.04	-1.23	0.218	0.625
CERAD	IN_PVALB	DUSP3	-0.09	0.03	-2.78	0.0054	0.113
CERAD	IN_PVALB_CHC	DUSP3	-0.05	0.06	-0.86	0.391	0.764
CERAD	IN_SST	DUSP3	-0.07	0.03	-2.12	0.034	0.289
CERAD	IN_VIP	DUSP3	-0.06	0.03	-2.02	0.0437	0.182
CERAD	Micro	DUSP3	0.01	0.05	0.22	0.825	0.935
CERAD	OPC	DUSP3	-0.08	0.04	-1.78	0.0758	0.397
CERAD	Oligo	DUSP3	0.03	0.03	1.03	0.303	0.516
CERAD	EN_L2_3_IT	DUSP4	-0.39	0.10	-4.01	5.97e-05	0.00231
CERAD	IN_LAMP5_RELN	DUSP4	-0.20	0.08	-2.62	0.00876	0.162
CERAD	IN_VIP	DUSP4	-0.40	0.08	-4.88	1.04e-06	0.000149
CERAD	OPC	DUSP4	0.13	0.06	2.11	0.0348	0.292
CERAD	EN_L2_3_IT	DUSP5	-0.06	0.04	-1.55	0.12	0.317
CERAD	EN_L3_5_IT_2	DUSP5	-0.25	0.07	-3.58	0.000343	0.00709
CERAD	Endo	DUSP5	0.04	0.11	0.35	0.725	0.914
CERAD	Astro	DUSP6	0.10	0.05	1.92	0.0554	0.161
CERAD	EN_L2_3_IT	DUSP6	-0.29	0.07	-3.90	9.43e-05	0.00325
CERAD	EN_L3_5_IT_1	DUSP6	-0.26	0.08	-3.35	0.000803	0.0214
CERAD	EN_L3_5_IT_2	DUSP6	-0.34	0.08	-4.24	2.2e-05	0.000887
CERAD	EN_L3_5_IT_3	DUSP6	-0.36	0.08	-4.62	3.83e-06	0.000161
CERAD	EN_L6B	DUSP6	-0.19	0.08	-2.30	0.0216	0.183
CERAD	EN_L6_CT	DUSP6	-0.85	0.24	-3.52	0.000424	0.0118
CERAD	EN_L6_IT_1	DUSP6	-0.39	0.09	-4.34	1.43e-05	0.00231
CERAD	Endo	DUSP6	-0.02	0.08	-0.25	0.806	0.943
CERAD	Micro	DUSP6	0.02	0.07	0.36	0.721	0.887
CERAD	OPC	DUSP6	-0.07	0.05	-1.44	0.15	0.512
CERAD	Oligo	DUSP6	-0.08	0.05	-1.68	0.0936	0.242
CERAD	Astro	DUSP7	0.01	0.06	0.08	0.934	0.967
CERAD	EN_L2_3_IT	DUSP7	0.04	0.03	1.25	0.211	0.442
CERAD	EN_L3_5_IT_1	DUSP7	0.06	0.05	1.12	0.262	0.557
CERAD	EN_L3_5_IT_2	DUSP7	0.00	0.04	0.04	0.97	0.989
CERAD	EN_L3_5_IT_3	DUSP7	0.03	0.04	0.74	0.461	0.675
CERAD	EN_L6B	DUSP7	0.13	0.15	0.89	0.372	0.712
CERAD	EN_L6_IT_1	DUSP7	0.01	0.16	0.05	0.958	0.989
CERAD	IN_LAMP5_RELN	DUSP7	-0.07	0.06	-1.25	0.211	0.621
CERAD	IN_PVALB	DUSP7	-0.09	0.05	-1.77	0.076	0.415
CERAD	IN_VIP	DUSP7	-0.01	0.05	-0.17	0.867	0.938
CERAD	Micro	DUSP7	-0.08	0.06	-1.39	0.164	0.428
CERAD	OPC	DUSP7	0.06	0.05	1.32	0.186	0.557
CERAD	Oligo	DUSP7	0.04	0.02	2.24	0.0249	0.1
CERAD	Astro	DUSP8	0.19	0.05	3.50	0.000467	0.00527
CERAD	EN_L2_3_IT	DUSP8	0.05	0.02	2.15	0.032	0.14
CERAD	EN_L3_5_IT_1	DUSP8	0.05	0.04	1.39	0.166	0.441
CERAD	EN_L3_5_IT_2	DUSP8	0.02	0.03	0.59	0.557	0.769
CERAD	EN_L3_5_IT_3	DUSP8	0.05	0.03	1.93	0.0535	0.181
CERAD	EN_L5_6_NP	DUSP8	0.02	0.05	0.50	0.615	0.905
CERAD	EN_L6B	DUSP8	0.05	0.04	1.20	0.231	0.588
CERAD	EN_L6_CT	DUSP8	-0.05	0.04	-1.24	0.215	0.545
CERAD	EN_L6_IT_1	DUSP8	-0.01	0.03	-0.27	0.786	0.935
CERAD	EN_L6_IT_2	DUSP8	0.08	0.05	1.54	0.124	0.5
CERAD	IN_ADARB2	DUSP8	0.08	0.04	1.93	0.0538	0.311
CERAD	IN_LAMP5_LHX6	DUSP8	0.10	0.05	2.10	0.0357	0.273
CERAD	IN_LAMP5_RELN	DUSP8	0.05	0.04	1.26	0.208	0.618
CERAD	IN_PVALB	DUSP8	-0.03	0.03	-0.93	0.354	0.735
CERAD	IN_PVALB_CHC	DUSP8	-0.07	0.04	-1.55	0.121	0.506
CERAD	IN_SST	DUSP8	0.02	0.03	0.82	0.412	0.76
CERAD	IN_VIP	DUSP8	0.04	0.02	1.72	0.0845	0.268
CERAD	OPC	DUSP8	-0.04	0.05	-0.83	0.408	0.738
CERAD	Oligo	DUSP8	-0.05	0.03	-1.66	0.0962	0.246
CERAD	Astro	DUSP9	0.01	0.07	0.09	0.929	0.963
CERAD	EN_L2_3_IT	DUSP9	-0.02	0.05	-0.40	0.692	0.84
CERAD	OPC	DUSP9	0.16	0.07	2.40	0.0166	0.218
CERAD	Astro	DUT	0.10	0.03	3.78	0.000154	0.00237
CERAD	EN_L2_3_IT	DUT	0.03	0.02	2.18	0.0289	0.132
CERAD	EN_L3_5_IT_1	DUT	0.01	0.02	0.60	0.547	0.785
CERAD	EN_L3_5_IT_2	DUT	0.01	0.02	0.45	0.65	0.825
CERAD	EN_L3_5_IT_3	DUT	0.03	0.02	1.46	0.144	0.338
CERAD	EN_L5_6_NP	DUT	-0.01	0.04	-0.26	0.793	0.957
CERAD	EN_L5_ET	DUT	-0.20	0.30	-0.67	0.502	0.999
CERAD	EN_L6B	DUT	0.05	0.04	1.44	0.15	0.482
CERAD	EN_L6_CT	DUT	0.01	0.03	0.45	0.652	0.865
CERAD	EN_L6_IT_1	DUT	0.03	0.03	1.16	0.246	0.608
CERAD	EN_L6_IT_2	DUT	0.02	0.04	0.41	0.679	0.901
CERAD	Endo	DUT	0.14	0.14	1.01	0.315	0.696
CERAD	IN_ADARB2	DUT	-0.02	0.03	-0.57	0.567	0.829
CERAD	IN_LAMP5_LHX6	DUT	0.04	0.04	1.24	0.216	0.588
CERAD	IN_LAMP5_RELN	DUT	0.04	0.03	1.24	0.215	0.624
CERAD	IN_PVALB	DUT	-0.00	0.02	-0.01	0.99	0.996
CERAD	IN_PVALB_CHC	DUT	-0.02	0.04	-0.59	0.553	0.849
CERAD	IN_SST	DUT	0.01	0.03	0.30	0.763	0.92
CERAD	IN_VIP	DUT	-0.02	0.02	-0.87	0.386	0.626
CERAD	Micro	DUT	0.04	0.03	1.26	0.207	0.485
CERAD	OPC	DUT	0.04	0.02	1.68	0.0928	0.428
CERAD	Oligo	DUT	-0.03	0.02	-1.70	0.0895	0.235
CERAD	PC	DUT	-0.20	0.12	-1.67	0.0949	0.671
CERAD	Oligo	DUXA	-0.03	0.08	-0.32	0.746	0.862
CERAD	Astro	DUXB	-0.19	0.08	-2.24	0.0249	0.0931
CERAD	EN_L2_3_IT	DUXB	-0.16	0.08	-1.97	0.0486	0.181
CERAD	OPC	DUXB	-0.06	0.07	-0.86	0.389	0.725
CERAD	Oligo	DUXB	-0.17	0.07	-2.29	0.0222	0.0927
CERAD	Astro	DVL1	0.03	0.03	1.15	0.251	0.443
CERAD	EN_L2_3_IT	DVL1	-0.00	0.02	-0.08	0.933	0.969
CERAD	EN_L3_5_IT_1	DVL1	0.07	0.04	1.75	0.0804	0.3
CERAD	EN_L3_5_IT_2	DVL1	-0.03	0.03	-1.20	0.23	0.488
CERAD	EN_L3_5_IT_3	DVL1	0.02	0.03	0.75	0.451	0.667
CERAD	EN_L5_6_NP	DVL1	0.06	0.05	1.04	0.297	0.743
CERAD	EN_L6B	DVL1	-0.08	0.05	-1.55	0.122	0.437
CERAD	EN_L6_CT	DVL1	-0.03	0.05	-0.69	0.49	0.777
CERAD	EN_L6_IT_1	DVL1	-0.04	0.04	-0.95	0.34	0.694
CERAD	EN_L6_IT_2	DVL1	0.13	0.06	2.16	0.0307	0.289
CERAD	IN_ADARB2	DVL1	-0.00	0.05	-0.07	0.946	0.984
CERAD	IN_LAMP5_LHX6	DVL1	0.08	0.06	1.40	0.16	0.521
CERAD	IN_LAMP5_RELN	DVL1	0.09	0.05	2.01	0.0442	0.328
CERAD	IN_PVALB	DVL1	0.02	0.03	0.66	0.508	0.831
CERAD	IN_PVALB_CHC	DVL1	0.27	0.15	1.79	0.0743	0.407
CERAD	IN_SST	DVL1	0.01	0.04	0.22	0.826	0.942
CERAD	IN_VIP	DVL1	0.01	0.03	0.30	0.761	0.882
CERAD	Micro	DVL1	0.12	0.05	2.54	0.0111	0.0794
CERAD	OPC	DVL1	0.02	0.03	0.79	0.428	0.75
CERAD	Oligo	DVL1	-0.03	0.02	-1.77	0.0775	0.213
CERAD	Astro	DVL2	0.01	0.03	0.51	0.612	0.765
CERAD	EN_L2_3_IT	DVL2	0.01	0.02	0.53	0.599	0.782
CERAD	EN_L3_5_IT_1	DVL2	0.07	0.05	1.44	0.149	0.419
CERAD	EN_L3_5_IT_2	DVL2	0.03	0.03	0.86	0.387	0.646
CERAD	EN_L3_5_IT_3	DVL2	-0.04	0.03	-1.14	0.254	0.478
CERAD	EN_L5_6_NP	DVL2	0.17	0.15	1.17	0.244	0.7
CERAD	EN_L6B	DVL2	0.04	0.06	0.73	0.464	0.777
CERAD	EN_L6_CT	DVL2	-0.04	0.05	-0.73	0.465	0.758
CERAD	EN_L6_IT_1	DVL2	0.02	0.04	0.43	0.669	0.885
CERAD	EN_L6_IT_2	DVL2	0.14	0.06	2.22	0.0262	0.267
CERAD	IN_ADARB2	DVL2	0.07	0.05	1.38	0.167	0.509
CERAD	IN_LAMP5_RELN	DVL2	-0.05	0.05	-0.89	0.376	0.745
CERAD	IN_PVALB	DVL2	0.05	0.04	1.33	0.182	0.584
CERAD	IN_SST	DVL2	0.02	0.05	0.37	0.711	0.902
CERAD	IN_VIP	DVL2	0.05	0.03	1.42	0.157	0.382
CERAD	Micro	DVL2	0.09	0.05	1.94	0.0526	0.219
CERAD	OPC	DVL2	-0.01	0.03	-0.27	0.79	0.928
CERAD	Oligo	DVL2	0.05	0.02	2.24	0.0253	0.101
CERAD	Astro	DVL3	-0.01	0.02	-0.59	0.558	0.727
CERAD	EN_L2_3_IT	DVL3	0.02	0.02	1.23	0.219	0.451
CERAD	EN_L3_5_IT_1	DVL3	0.02	0.03	0.64	0.525	0.772
CERAD	EN_L3_5_IT_2	DVL3	0.01	0.03	0.20	0.838	0.929
CERAD	EN_L3_5_IT_3	DVL3	0.00	0.02	0.07	0.947	0.977
CERAD	EN_L5_6_NP	DVL3	0.01	0.05	0.27	0.791	0.956
CERAD	EN_L6B	DVL3	0.01	0.05	0.30	0.761	0.917
CERAD	EN_L6_CT	DVL3	-0.03	0.05	-0.60	0.551	0.812
CERAD	EN_L6_IT_1	DVL3	0.05	0.04	1.43	0.153	0.5
CERAD	EN_L6_IT_2	DVL3	-0.03	0.05	-0.58	0.56	0.854
CERAD	IN_ADARB2	DVL3	0.05	0.04	1.19	0.234	0.586
CERAD	IN_LAMP5_LHX6	DVL3	0.04	0.05	0.84	0.4	0.742
CERAD	IN_LAMP5_RELN	DVL3	0.01	0.04	0.34	0.731	0.92
CERAD	IN_PVALB	DVL3	0.04	0.03	1.43	0.153	0.547
CERAD	IN_PVALB_CHC	DVL3	0.09	0.06	1.55	0.121	0.506
CERAD	IN_SST	DVL3	0.01	0.03	0.42	0.671	0.886
CERAD	IN_VIP	DVL3	0.02	0.03	0.69	0.488	0.709
CERAD	Micro	DVL3	0.02	0.04	0.55	0.581	0.808
CERAD	OPC	DVL3	-0.04	0.03	-1.56	0.119	0.473
CERAD	Oligo	DVL3	-0.03	0.02	-1.73	0.0842	0.225
CERAD	PC	DVL3	-0.27	0.14	-1.86	0.0629	0.624
CERAD	Astro	DXO	0.02	0.04	0.41	0.683	0.815
CERAD	EN_L2_3_IT	DXO	0.03	0.04	0.70	0.485	0.701
CERAD	EN_L3_5_IT_2	DXO	-0.02	0.05	-0.30	0.768	0.891
CERAD	EN_L3_5_IT_3	DXO	0.01	0.05	0.22	0.83	0.918
CERAD	IN_PVALB	DXO	-0.08	0.06	-1.32	0.186	0.588
CERAD	IN_VIP	DXO	0.01	0.05	0.22	0.823	0.915
CERAD	OPC	DXO	-0.09	0.05	-1.81	0.0696	0.383
CERAD	Oligo	DXO	-0.08	0.03	-3.17	0.00154	0.0154
CERAD	EN_L2_3_IT	DYDC1	-0.13	0.07	-1.87	0.0617	0.21
CERAD	EN_L2_3_IT	DYDC2	-0.14	0.07	-1.92	0.0543	0.194
CERAD	Adaptive	DYM	0.08	0.07	1.11	0.265	0.825
CERAD	Astro	DYM	0.05	0.02	3.00	0.00273	0.019
CERAD	EN_L2_3_IT	DYM	0.03	0.01	2.36	0.0184	0.0992
CERAD	EN_L3_5_IT_1	DYM	0.03	0.02	2.01	0.0448	0.221
CERAD	EN_L3_5_IT_2	DYM	0.03	0.01	2.03	0.0423	0.182
CERAD	EN_L3_5_IT_3	DYM	0.04	0.01	2.82	0.00478	0.0352
CERAD	EN_L5_6_NP	DYM	0.02	0.02	0.80	0.421	0.826
CERAD	EN_L5_ET	DYM	0.05	0.17	0.30	0.763	0.999
CERAD	EN_L6B	DYM	0.05	0.02	2.51	0.0121	0.132
CERAD	EN_L6_CT	DYM	0.05	0.02	2.53	0.0114	0.104
CERAD	EN_L6_IT_1	DYM	0.04	0.02	2.38	0.0175	0.176
CERAD	EN_L6_IT_2	DYM	0.07	0.02	2.70	0.00703	0.15
CERAD	Endo	DYM	0.03	0.04	0.86	0.392	0.755
CERAD	IN_ADARB2	DYM	0.00	0.02	0.10	0.917	0.976
CERAD	IN_LAMP5_LHX6	DYM	0.01	0.02	0.73	0.465	0.783
CERAD	IN_LAMP5_RELN	DYM	0.04	0.02	2.29	0.0223	0.249
CERAD	IN_PVALB	DYM	0.02	0.01	1.66	0.0975	0.456
CERAD	IN_PVALB_CHC	DYM	-0.00	0.02	-0.21	0.833	0.96
CERAD	IN_SST	DYM	0.01	0.01	0.75	0.456	0.785
CERAD	IN_VIP	DYM	0.03	0.01	2.27	0.0233	0.125
CERAD	Micro	DYM	0.08	0.02	3.78	0.000155	0.00329
CERAD	OPC	DYM	0.02	0.02	1.22	0.222	0.592
CERAD	Oligo	DYM	0.02	0.01	1.56	0.12	0.286
CERAD	PC	DYM	-0.03	0.04	-0.87	0.384	0.866
CERAD	PVM	DYM	0.08	0.05	1.50	0.135	0.735
CERAD	SMC	DYM	0.14	0.09	1.67	0.0954	0.896
CERAD	VLMC	DYM	0.04	0.04	1.10	0.273	0.666
CERAD	Adaptive	DYNC1H1	-0.04	0.08	-0.53	0.597	0.945
CERAD	Astro	DYNC1H1	-0.05	0.02	-2.75	0.0059	0.0335
CERAD	EN_L2_3_IT	DYNC1H1	0.01	0.01	0.83	0.408	0.639
CERAD	EN_L3_5_IT_1	DYNC1H1	0.02	0.02	1.07	0.287	0.582
CERAD	EN_L3_5_IT_2	DYNC1H1	-0.01	0.02	-0.54	0.589	0.789
CERAD	EN_L3_5_IT_3	DYNC1H1	0.02	0.02	1.54	0.123	0.308
CERAD	EN_L5_6_NP	DYNC1H1	0.01	0.02	0.26	0.794	0.957
CERAD	EN_L5_ET	DYNC1H1	-0.01	0.16	-0.03	0.973	0.999
CERAD	EN_L6B	DYNC1H1	-0.01	0.02	-0.37	0.709	0.898
CERAD	EN_L6_CT	DYNC1H1	-0.02	0.02	-0.94	0.347	0.671
CERAD	EN_L6_IT_1	DYNC1H1	-0.02	0.02	-1.16	0.246	0.608
CERAD	EN_L6_IT_2	DYNC1H1	0.02	0.02	0.96	0.338	0.731
CERAD	Endo	DYNC1H1	-0.08	0.04	-1.99	0.0461	0.325
CERAD	IN_ADARB2	DYNC1H1	0.01	0.02	0.50	0.618	0.86
CERAD	IN_LAMP5_LHX6	DYNC1H1	0.01	0.02	0.28	0.778	0.93
CERAD	IN_LAMP5_RELN	DYNC1H1	-0.01	0.02	-0.30	0.768	0.932
CERAD	IN_PVALB	DYNC1H1	-0.02	0.01	-1.31	0.191	0.594
CERAD	IN_PVALB_CHC	DYNC1H1	0.01	0.02	0.61	0.543	0.844
CERAD	IN_SST	DYNC1H1	-0.01	0.02	-0.39	0.694	0.896
CERAD	IN_VIP	DYNC1H1	0.01	0.01	0.41	0.681	0.835
CERAD	Micro	DYNC1H1	0.02	0.02	1.02	0.309	0.599
CERAD	OPC	DYNC1H1	-0.03	0.02	-1.47	0.141	0.501
CERAD	Oligo	DYNC1H1	-0.03	0.02	-2.01	0.044	0.146
CERAD	PC	DYNC1H1	0.04	0.04	0.93	0.354	0.854
CERAD	PVM	DYNC1H1	0.03	0.06	0.43	0.671	0.974
CERAD	SMC	DYNC1H1	0.10	0.11	0.93	0.35	0.955
CERAD	VLMC	DYNC1H1	-0.03	0.04	-0.63	0.529	0.844
CERAD	Astro	DYNC1I1	-0.02	0.05	-0.37	0.709	0.832
CERAD	EN_L2_3_IT	DYNC1I1	0.02	0.02	0.96	0.337	0.574
CERAD	EN_L3_5_IT_1	DYNC1I1	0.03	0.02	1.67	0.0951	0.33
CERAD	EN_L3_5_IT_2	DYNC1I1	0.04	0.02	2.69	0.00711	0.0572
CERAD	EN_L3_5_IT_3	DYNC1I1	0.06	0.01	3.92	8.79e-05	0.00188
CERAD	EN_L5_6_NP	DYNC1I1	-0.02	0.02	-1.17	0.241	0.699
CERAD	EN_L5_ET	DYNC1I1	0.09	0.14	0.65	0.514	0.999
CERAD	EN_L6B	DYNC1I1	0.00	0.02	0.11	0.916	0.973
CERAD	EN_L6_CT	DYNC1I1	0.02	0.01	1.31	0.191	0.512
CERAD	EN_L6_IT_1	DYNC1I1	0.00	0.02	0.25	0.806	0.942
CERAD	EN_L6_IT_2	DYNC1I1	0.01	0.02	0.38	0.704	0.912
CERAD	Endo	DYNC1I1	-0.23	0.18	-1.30	0.195	0.587
CERAD	IN_ADARB2	DYNC1I1	-0.03	0.02	-1.41	0.159	0.498
CERAD	IN_LAMP5_LHX6	DYNC1I1	0.06	0.02	3.26	0.00111	0.048
CERAD	IN_LAMP5_RELN	DYNC1I1	0.04	0.02	2.58	0.00992	0.173
CERAD	IN_PVALB	DYNC1I1	-0.00	0.02	-0.09	0.932	0.984
CERAD	IN_PVALB_CHC	DYNC1I1	0.03	0.03	1.10	0.272	0.687
CERAD	IN_SST	DYNC1I1	-0.01	0.02	-0.82	0.414	0.762
CERAD	IN_VIP	DYNC1I1	-0.02	0.01	-1.41	0.158	0.383
CERAD	Micro	DYNC1I1	-0.01	0.05	-0.24	0.808	0.928
CERAD	OPC	DYNC1I1	-0.10	0.03	-2.82	0.00482	0.124
CERAD	Oligo	DYNC1I1	0.05	0.02	2.13	0.0329	0.121
CERAD	PC	DYNC1I1	-0.05	0.07	-0.67	0.505	0.9
CERAD	SMC	DYNC1I1	-0.04	0.11	-0.38	0.706	0.982
CERAD	VLMC	DYNC1I1	-0.06	0.10	-0.59	0.553	0.852
CERAD	Astro	DYNC1I2	0.03	0.02	1.31	0.191	0.369
CERAD	EN_L2_3_IT	DYNC1I2	0.02	0.02	0.94	0.346	0.583
CERAD	EN_L3_5_IT_1	DYNC1I2	-0.01	0.02	-0.30	0.765	0.906
CERAD	EN_L3_5_IT_2	DYNC1I2	0.02	0.02	0.92	0.356	0.62
CERAD	EN_L3_5_IT_3	DYNC1I2	0.01	0.02	0.42	0.674	0.824
CERAD	EN_L5_6_NP	DYNC1I2	-0.01	0.03	-0.25	0.802	0.959
CERAD	EN_L5_ET	DYNC1I2	0.10	0.19	0.54	0.587	0.999
CERAD	EN_L6B	DYNC1I2	0.01	0.02	0.39	0.697	0.893
CERAD	EN_L6_CT	DYNC1I2	0.01	0.02	0.32	0.747	0.905
CERAD	EN_L6_IT_1	DYNC1I2	-0.02	0.02	-0.72	0.472	0.787
CERAD	EN_L6_IT_2	DYNC1I2	0.01	0.03	0.45	0.654	0.895
CERAD	Endo	DYNC1I2	-0.06	0.05	-1.39	0.164	0.551
CERAD	IN_ADARB2	DYNC1I2	0.00	0.02	0.13	0.894	0.969
CERAD	IN_LAMP5_LHX6	DYNC1I2	-0.01	0.03	-0.45	0.655	0.885
CERAD	IN_LAMP5_RELN	DYNC1I2	0.05	0.02	2.39	0.0168	0.222
CERAD	IN_PVALB	DYNC1I2	0.03	0.02	1.29	0.199	0.603
CERAD	IN_PVALB_CHC	DYNC1I2	0.01	0.03	0.34	0.732	0.925
CERAD	IN_SST	DYNC1I2	0.01	0.02	0.66	0.51	0.811
CERAD	IN_VIP	DYNC1I2	0.03	0.02	1.99	0.0471	0.19
CERAD	Micro	DYNC1I2	0.03	0.02	1.20	0.23	0.515
CERAD	OPC	DYNC1I2	0.03	0.02	1.66	0.0962	0.434
CERAD	Oligo	DYNC1I2	-0.03	0.02	-1.78	0.0745	0.208
CERAD	PC	DYNC1I2	-0.01	0.05	-0.21	0.837	0.971
CERAD	PVM	DYNC1I2	0.01	0.07	0.10	0.922	0.993
CERAD	SMC	DYNC1I2	0.00	0.20	0.01	0.989	0.997
CERAD	VLMC	DYNC1I2	0.02	0.05	0.43	0.666	0.908
CERAD	Astro	DYNC1LI1	-0.01	0.02	-0.43	0.665	0.802
CERAD	EN_L2_3_IT	DYNC1LI1	-0.00	0.01	-0.27	0.785	0.892
CERAD	EN_L3_5_IT_1	DYNC1LI1	0.04	0.02	2.10	0.0355	0.194
CERAD	EN_L3_5_IT_2	DYNC1LI1	-0.01	0.01	-0.67	0.506	0.733
CERAD	EN_L3_5_IT_3	DYNC1LI1	-0.00	0.02	-0.03	0.979	0.991
CERAD	EN_L5_6_NP	DYNC1LI1	0.03	0.03	1.00	0.318	0.757
CERAD	EN_L5_ET	DYNC1LI1	0.27	0.25	1.08	0.282	0.999
CERAD	EN_L6B	DYNC1LI1	0.07	0.03	2.28	0.0224	0.187
CERAD	EN_L6_CT	DYNC1LI1	-0.04	0.03	-1.35	0.177	0.491
CERAD	EN_L6_IT_1	DYNC1LI1	-0.02	0.02	-0.75	0.455	0.778
CERAD	EN_L6_IT_2	DYNC1LI1	0.03	0.04	0.81	0.416	0.785
CERAD	Endo	DYNC1LI1	-0.10	0.06	-1.72	0.086	0.429
CERAD	IN_ADARB2	DYNC1LI1	-0.01	0.02	-0.56	0.577	0.837
CERAD	IN_LAMP5_LHX6	DYNC1LI1	-0.02	0.03	-0.72	0.473	0.787
CERAD	IN_LAMP5_RELN	DYNC1LI1	-0.02	0.02	-1.02	0.309	0.701
CERAD	IN_PVALB	DYNC1LI1	-0.04	0.02	-2.26	0.024	0.244
CERAD	IN_PVALB_CHC	DYNC1LI1	0.01	0.03	0.47	0.642	0.892
CERAD	IN_SST	DYNC1LI1	-0.04	0.02	-2.01	0.0439	0.326
CERAD	IN_VIP	DYNC1LI1	0.01	0.01	0.60	0.546	0.751
CERAD	Micro	DYNC1LI1	-0.00	0.03	-0.10	0.92	0.97
CERAD	OPC	DYNC1LI1	0.03	0.02	1.61	0.106	0.449
CERAD	Oligo	DYNC1LI1	0.03	0.01	2.14	0.032	0.119
CERAD	PC	DYNC1LI1	0.08	0.06	1.30	0.195	0.777
CERAD	PVM	DYNC1LI1	-0.07	0.21	-0.33	0.743	0.981
CERAD	Astro	DYNC1LI2	0.08	0.02	4.62	3.79e-06	0.00014
CERAD	EN_L2_3_IT	DYNC1LI2	0.02	0.01	1.33	0.184	0.408
CERAD	EN_L3_5_IT_1	DYNC1LI2	0.03	0.02	1.38	0.169	0.446
CERAD	EN_L3_5_IT_2	DYNC1LI2	0.00	0.02	0.11	0.909	0.963
CERAD	EN_L3_5_IT_3	DYNC1LI2	-0.00	0.01	-0.33	0.743	0.867
CERAD	EN_L5_6_NP	DYNC1LI2	0.04	0.03	1.52	0.13	0.576
CERAD	EN_L5_ET	DYNC1LI2	-0.05	0.24	-0.20	0.843	0.999
CERAD	EN_L6B	DYNC1LI2	-0.03	0.02	-1.10	0.272	0.628
CERAD	EN_L6_CT	DYNC1LI2	-0.00	0.02	-0.16	0.871	0.953
CERAD	EN_L6_IT_1	DYNC1LI2	-0.00	0.02	-0.02	0.985	0.996
CERAD	EN_L6_IT_2	DYNC1LI2	0.00	0.03	0.13	0.896	0.971
CERAD	Endo	DYNC1LI2	0.03	0.05	0.56	0.576	0.853
CERAD	IN_ADARB2	DYNC1LI2	0.03	0.02	1.36	0.175	0.518
CERAD	IN_LAMP5_LHX6	DYNC1LI2	-0.04	0.03	-1.45	0.146	0.502
CERAD	IN_LAMP5_RELN	DYNC1LI2	-0.03	0.02	-1.35	0.179	0.584
CERAD	IN_PVALB	DYNC1LI2	-0.03	0.02	-1.69	0.0916	0.444
CERAD	IN_PVALB_CHC	DYNC1LI2	0.01	0.03	0.30	0.766	0.936
CERAD	IN_SST	DYNC1LI2	0.00	0.02	0.15	0.878	0.962
CERAD	IN_VIP	DYNC1LI2	0.00	0.02	0.19	0.849	0.928
CERAD	Micro	DYNC1LI2	-0.01	0.02	-0.30	0.761	0.903
CERAD	OPC	DYNC1LI2	-0.03	0.02	-1.70	0.09	0.424
CERAD	Oligo	DYNC1LI2	0.04	0.02	2.54	0.011	0.0587
CERAD	PC	DYNC1LI2	0.01	0.05	0.27	0.789	0.967
CERAD	PVM	DYNC1LI2	-0.06	0.17	-0.33	0.741	0.981
CERAD	VLMC	DYNC1LI2	0.01	0.05	0.14	0.887	0.974
CERAD	Astro	DYNC2H1	-0.06	0.02	-3.13	0.00172	0.0136
CERAD	EN_L2_3_IT	DYNC2H1	0.01	0.02	0.84	0.401	0.633
CERAD	EN_L3_5_IT_1	DYNC2H1	0.05	0.02	2.49	0.0129	0.111
CERAD	EN_L3_5_IT_2	DYNC2H1	0.05	0.02	2.83	0.00464	0.0433
CERAD	EN_L3_5_IT_3	DYNC2H1	0.08	0.02	4.29	1.83e-05	0.000551
CERAD	EN_L5_6_NP	DYNC2H1	0.03	0.02	1.06	0.289	0.734
CERAD	EN_L5_ET	DYNC2H1	-0.00	0.18	-0.02	0.985	0.999
CERAD	EN_L6B	DYNC2H1	0.09	0.02	3.76	0.000171	0.00977
CERAD	EN_L6_CT	DYNC2H1	0.04	0.02	1.81	0.0696	0.296
CERAD	EN_L6_IT_1	DYNC2H1	0.05	0.02	2.32	0.0205	0.193
CERAD	EN_L6_IT_2	DYNC2H1	0.09	0.03	3.40	0.000667	0.0521
CERAD	Endo	DYNC2H1	-0.08	0.06	-1.25	0.213	0.606
CERAD	IN_ADARB2	DYNC2H1	0.05	0.02	1.87	0.062	0.332
CERAD	IN_LAMP5_LHX6	DYNC2H1	0.05	0.02	2.11	0.0348	0.268
CERAD	IN_LAMP5_RELN	DYNC2H1	-0.01	0.02	-0.48	0.631	0.885
CERAD	IN_PVALB	DYNC2H1	0.06	0.02	3.26	0.00113	0.0493
CERAD	IN_PVALB_CHC	DYNC2H1	0.05	0.03	1.79	0.0737	0.406
CERAD	IN_SST	DYNC2H1	0.02	0.02	0.91	0.362	0.725
CERAD	IN_VIP	DYNC2H1	0.05	0.02	2.59	0.00967	0.0723
CERAD	Micro	DYNC2H1	0.02	0.03	0.70	0.483	0.745
CERAD	OPC	DYNC2H1	-0.02	0.02	-0.91	0.362	0.706
CERAD	Oligo	DYNC2H1	-0.07	0.02	-3.11	0.0019	0.0178
CERAD	PC	DYNC2H1	-0.03	0.05	-0.55	0.581	0.928
CERAD	PVM	DYNC2H1	0.07	0.07	0.94	0.349	0.878
CERAD	SMC	DYNC2H1	-0.06	0.10	-0.60	0.548	0.979
CERAD	VLMC	DYNC2H1	-0.04	0.04	-0.89	0.375	0.751
CERAD	Astro	DYNC2I1	-0.02	0.02	-1.02	0.306	0.503
CERAD	EN_L2_3_IT	DYNC2I1	-0.06	0.02	-3.33	0.000871	0.0139
CERAD	EN_L3_5_IT_1	DYNC2I1	-0.04	0.02	-1.98	0.0478	0.229
CERAD	EN_L3_5_IT_2	DYNC2I1	-0.02	0.02	-1.08	0.281	0.546
CERAD	EN_L3_5_IT_3	DYNC2I1	-0.03	0.02	-1.91	0.0561	0.186
CERAD	EN_L5_6_NP	DYNC2I1	-0.05	0.02	-2.09	0.0366	0.37
CERAD	EN_L5_ET	DYNC2I1	-0.04	0.17	-0.25	0.801	0.999
CERAD	EN_L6B	DYNC2I1	-0.04	0.02	-1.62	0.105	0.409
CERAD	EN_L6_CT	DYNC2I1	-0.02	0.02	-1.12	0.262	0.592
CERAD	EN_L6_IT_1	DYNC2I1	-0.06	0.02	-2.81	0.00499	0.0898
CERAD	EN_L6_IT_2	DYNC2I1	-0.03	0.02	-1.20	0.23	0.64
CERAD	Endo	DYNC2I1	0.05	0.05	0.92	0.356	0.729
CERAD	IN_ADARB2	DYNC2I1	-0.02	0.02	-0.93	0.351	0.688
CERAD	IN_LAMP5_LHX6	DYNC2I1	-0.02	0.02	-0.95	0.34	0.698
CERAD	IN_LAMP5_RELN	DYNC2I1	-0.03	0.02	-1.44	0.149	0.544
CERAD	IN_PVALB	DYNC2I1	-0.00	0.02	-0.04	0.97	0.993
CERAD	IN_PVALB_CHC	DYNC2I1	0.03	0.02	1.11	0.267	0.683
CERAD	IN_SST	DYNC2I1	-0.00	0.02	-0.22	0.827	0.942
CERAD	IN_VIP	DYNC2I1	-0.02	0.02	-1.23	0.219	0.459
CERAD	Micro	DYNC2I1	-0.07	0.03	-2.37	0.0176	0.108
CERAD	OPC	DYNC2I1	-0.03	0.02	-1.91	0.0562	0.351
CERAD	Oligo	DYNC2I1	-0.04	0.02	-2.35	0.0188	0.0826
CERAD	PC	DYNC2I1	-0.04	0.06	-0.71	0.475	0.89
CERAD	PVM	DYNC2I1	-0.02	0.09	-0.19	0.847	0.991
CERAD	SMC	DYNC2I1	-0.05	0.13	-0.35	0.724	0.982
CERAD	VLMC	DYNC2I1	-0.09	0.05	-1.99	0.0465	0.332
CERAD	Astro	DYNC2I2	0.01	0.03	0.47	0.638	0.783
CERAD	EN_L2_3_IT	DYNC2I2	0.05	0.03	1.63	0.102	0.287
CERAD	EN_L3_5_IT_1	DYNC2I2	0.07	0.05	1.37	0.171	0.449
CERAD	EN_L3_5_IT_2	DYNC2I2	-0.00	0.04	-0.11	0.915	0.967
CERAD	EN_L3_5_IT_3	DYNC2I2	0.04	0.05	0.89	0.375	0.599
CERAD	EN_L6_IT_1	DYNC2I2	0.09	0.16	0.54	0.586	0.847
CERAD	IN_PVALB	DYNC2I2	0.06	0.05	1.25	0.213	0.618
CERAD	IN_SST	DYNC2I2	0.03	0.07	0.48	0.632	0.869
CERAD	IN_VIP	DYNC2I2	-0.00	0.04	-0.10	0.921	0.966
CERAD	OPC	DYNC2I2	0.03	0.06	0.61	0.54	0.817
CERAD	Oligo	DYNC2I2	-0.07	0.03	-1.94	0.052	0.163
CERAD	Astro	DYNC2LI1	-0.03	0.02	-1.52	0.129	0.284
CERAD	EN_L2_3_IT	DYNC2LI1	-0.06	0.02	-3.08	0.00204	0.0241
CERAD	EN_L3_5_IT_1	DYNC2LI1	-0.03	0.02	-1.34	0.181	0.461
CERAD	EN_L3_5_IT_2	DYNC2LI1	-0.05	0.02	-2.06	0.039	0.172
CERAD	EN_L3_5_IT_3	DYNC2LI1	-0.07	0.02	-2.71	0.00683	0.0446
CERAD	EN_L5_6_NP	DYNC2LI1	-0.05	0.03	-1.54	0.123	0.565
CERAD	EN_L5_ET	DYNC2LI1	-0.25	0.24	-1.04	0.297	0.999
CERAD	EN_L6B	DYNC2LI1	-0.03	0.03	-1.17	0.24	0.596
CERAD	EN_L6_CT	DYNC2LI1	-0.05	0.03	-1.97	0.0487	0.243
CERAD	EN_L6_IT_1	DYNC2LI1	-0.04	0.03	-1.31	0.189	0.55
CERAD	EN_L6_IT_2	DYNC2LI1	-0.01	0.04	-0.25	0.802	0.942
CERAD	Endo	DYNC2LI1	-0.10	0.15	-0.66	0.511	0.824
CERAD	IN_ADARB2	DYNC2LI1	-0.06	0.03	-1.93	0.0535	0.311
CERAD	IN_LAMP5_LHX6	DYNC2LI1	-0.04	0.03	-1.38	0.169	0.532
CERAD	IN_LAMP5_RELN	DYNC2LI1	-0.04	0.03	-1.53	0.126	0.511
CERAD	IN_PVALB	DYNC2LI1	-0.04	0.02	-1.80	0.072	0.407
CERAD	IN_PVALB_CHC	DYNC2LI1	-0.08	0.03	-2.44	0.0146	0.174
CERAD	IN_SST	DYNC2LI1	-0.05	0.02	-2.36	0.0182	0.215
CERAD	IN_VIP	DYNC2LI1	-0.01	0.02	-0.67	0.504	0.721
CERAD	Micro	DYNC2LI1	-0.03	0.04	-0.91	0.361	0.649
CERAD	OPC	DYNC2LI1	-0.01	0.02	-0.28	0.78	0.926
CERAD	Oligo	DYNC2LI1	-0.05	0.02	-2.52	0.0117	0.0606
CERAD	PC	DYNC2LI1	-0.25	0.15	-1.67	0.0951	0.671
CERAD	VLMC	DYNC2LI1	0.07	0.06	1.35	0.178	0.573
CERAD	Astro	DYNLL1	0.07	0.02	3.38	0.000731	0.00727
CERAD	EN_L2_3_IT	DYNLL1	0.07	0.02	2.73	0.00627	0.0495
CERAD	EN_L3_5_IT_1	DYNLL1	0.02	0.03	0.85	0.398	0.681
CERAD	EN_L3_5_IT_2	DYNLL1	0.02	0.02	0.85	0.398	0.653
CERAD	EN_L3_5_IT_3	DYNLL1	0.03	0.02	1.35	0.178	0.384
CERAD	EN_L5_6_NP	DYNLL1	0.02	0.04	0.65	0.516	0.87
CERAD	EN_L5_ET	DYNLL1	0.31	0.27	1.14	0.255	0.999
CERAD	EN_L6B	DYNLL1	0.05	0.03	1.52	0.128	0.449
CERAD	EN_L6_CT	DYNLL1	-0.01	0.03	-0.18	0.858	0.949
CERAD	EN_L6_IT_1	DYNLL1	0.05	0.03	1.65	0.0986	0.417
CERAD	EN_L6_IT_2	DYNLL1	0.06	0.04	1.27	0.203	0.609
CERAD	Endo	DYNLL1	-0.08	0.06	-1.23	0.22	0.613
CERAD	IN_ADARB2	DYNLL1	0.07	0.03	2.14	0.0322	0.251
CERAD	IN_LAMP5_LHX6	DYNLL1	0.00	0.04	0.01	0.992	0.997
CERAD	IN_LAMP5_RELN	DYNLL1	0.00	0.03	0.11	0.911	0.978
CERAD	IN_PVALB	DYNLL1	0.02	0.02	0.86	0.388	0.76
CERAD	IN_PVALB_CHC	DYNLL1	0.01	0.05	0.32	0.75	0.928
CERAD	IN_SST	DYNLL1	0.04	0.03	1.55	0.122	0.487
CERAD	IN_VIP	DYNLL1	-0.01	0.02	-0.32	0.751	0.875
CERAD	Micro	DYNLL1	-0.01	0.03	-0.46	0.645	0.847
CERAD	OPC	DYNLL1	0.01	0.02	0.62	0.535	0.815
CERAD	Oligo	DYNLL1	0.01	0.02	0.55	0.582	0.751
CERAD	PC	DYNLL1	-0.05	0.06	-0.89	0.371	0.861
CERAD	Astro	DYNLL2	0.02	0.03	0.57	0.569	0.734
CERAD	EN_L2_3_IT	DYNLL2	0.07	0.03	2.61	0.00912	0.0633
CERAD	EN_L3_5_IT_1	DYNLL2	0.10	0.04	2.75	0.00594	0.0704
CERAD	EN_L3_5_IT_2	DYNLL2	0.03	0.03	1.00	0.317	0.584
CERAD	EN_L3_5_IT_3	DYNLL2	0.07	0.03	2.39	0.0167	0.0822
CERAD	EN_L5_6_NP	DYNLL2	0.07	0.05	1.42	0.156	0.616
CERAD	EN_L6B	DYNLL2	0.11	0.05	2.30	0.0216	0.183
CERAD	EN_L6_CT	DYNLL2	0.09	0.04	2.17	0.0297	0.182
CERAD	EN_L6_IT_1	DYNLL2	0.04	0.04	0.94	0.347	0.699
CERAD	EN_L6_IT_2	DYNLL2	0.08	0.06	1.39	0.164	0.562
CERAD	Endo	DYNLL2	-0.15	0.14	-1.06	0.29	0.679
CERAD	IN_ADARB2	DYNLL2	0.06	0.04	1.51	0.132	0.462
CERAD	IN_LAMP5_LHX6	DYNLL2	0.04	0.04	0.85	0.395	0.739
CERAD	IN_LAMP5_RELN	DYNLL2	0.01	0.04	0.25	0.806	0.943
CERAD	IN_PVALB	DYNLL2	-0.04	0.03	-1.23	0.217	0.623
CERAD	IN_PVALB_CHC	DYNLL2	-0.03	0.05	-0.57	0.568	0.854
CERAD	IN_SST	DYNLL2	-0.04	0.03	-1.17	0.243	0.637
CERAD	IN_VIP	DYNLL2	0.01	0.03	0.30	0.767	0.886
CERAD	Micro	DYNLL2	0.02	0.04	0.52	0.606	0.824
CERAD	OPC	DYNLL2	0.01	0.03	0.42	0.676	0.885
CERAD	Oligo	DYNLL2	0.06	0.02	2.85	0.0043	0.031
CERAD	Astro	DYNLRB1	0.11	0.04	2.56	0.0106	0.0507
CERAD	EN_L2_3_IT	DYNLRB1	0.21	0.04	5.37	7.71e-08	2e-05
CERAD	EN_L3_5_IT_1	DYNLRB1	0.08	0.05	1.63	0.103	0.344
CERAD	EN_L3_5_IT_2	DYNLRB1	0.10	0.04	2.49	0.0128	0.0835
CERAD	EN_L3_5_IT_3	DYNLRB1	0.06	0.04	1.48	0.14	0.333
CERAD	EN_L5_6_NP	DYNLRB1	-0.27	0.19	-1.43	0.152	0.612
CERAD	EN_L6B	DYNLRB1	-0.15	0.16	-0.97	0.33	0.681
CERAD	EN_L6_CT	DYNLRB1	-0.21	0.17	-1.21	0.227	0.557
CERAD	EN_L6_IT_1	DYNLRB1	0.09	0.06	1.42	0.154	0.502
CERAD	EN_L6_IT_2	DYNLRB1	-0.03	0.22	-0.16	0.876	0.964
CERAD	IN_ADARB2	DYNLRB1	0.13	0.06	2.19	0.0284	0.237
CERAD	IN_LAMP5_RELN	DYNLRB1	0.12	0.06	1.86	0.0629	0.386
CERAD	IN_PVALB	DYNLRB1	0.18	0.05	3.75	0.000174	0.0153
CERAD	IN_SST	DYNLRB1	0.04	0.05	0.71	0.48	0.798
CERAD	IN_VIP	DYNLRB1	0.14	0.04	3.07	0.00215	0.0281
CERAD	OPC	DYNLRB1	0.09	0.05	1.63	0.103	0.441
CERAD	Oligo	DYNLRB1	0.06	0.03	2.08	0.0374	0.131
CERAD	Astro	DYNLRB2	-0.10	0.05	-1.89	0.0591	0.168
CERAD	EN_L2_3_IT	DYNLRB2	-0.10	0.04	-2.62	0.0089	0.0623
CERAD	EN_L3_5_IT_1	DYNLRB2	-0.18	0.06	-3.08	0.00208	0.0381
CERAD	EN_L3_5_IT_2	DYNLRB2	-0.10	0.05	-2.13	0.0334	0.155
CERAD	EN_L3_5_IT_3	DYNLRB2	-0.16	0.05	-3.22	0.00127	0.0137
CERAD	EN_L6_IT_1	DYNLRB2	-0.08	0.18	-0.43	0.666	0.884
CERAD	IN_PVALB	DYNLRB2	-0.04	0.06	-0.79	0.428	0.783
CERAD	IN_VIP	DYNLRB2	-0.08	0.06	-1.21	0.226	0.467
CERAD	Oligo	DYNLRB2	-0.08	0.04	-1.85	0.0637	0.187
CERAD	Astro	DYNLT1	0.05	0.03	1.80	0.0721	0.193
CERAD	EN_L2_3_IT	DYNLT1	-0.04	0.02	-1.67	0.0948	0.273
CERAD	EN_L3_5_IT_1	DYNLT1	-0.04	0.04	-1.01	0.311	0.602
CERAD	EN_L3_5_IT_2	DYNLT1	-0.02	0.03	-0.68	0.498	0.728
CERAD	EN_L3_5_IT_3	DYNLT1	-0.00	0.03	-0.02	0.985	0.994
CERAD	EN_L5_6_NP	DYNLT1	-0.01	0.05	-0.15	0.882	0.981
CERAD	EN_L6B	DYNLT1	-0.05	0.05	-1.02	0.307	0.66
CERAD	EN_L6_CT	DYNLT1	-0.03	0.04	-0.67	0.502	0.784
CERAD	EN_L6_IT_1	DYNLT1	0.04	0.04	0.85	0.397	0.739
CERAD	EN_L6_IT_2	DYNLT1	0.01	0.06	0.15	0.879	0.966
CERAD	Endo	DYNLT1	-0.01	0.18	-0.07	0.941	0.983
CERAD	IN_ADARB2	DYNLT1	-0.07	0.04	-1.74	0.0819	0.375
CERAD	IN_LAMP5_LHX6	DYNLT1	-0.03	0.05	-0.63	0.527	0.821
CERAD	IN_LAMP5_RELN	DYNLT1	-0.03	0.04	-0.67	0.504	0.822
CERAD	IN_PVALB	DYNLT1	-0.03	0.03	-1.22	0.224	0.63
CERAD	IN_PVALB_CHC	DYNLT1	0.08	0.05	1.48	0.138	0.534
CERAD	IN_SST	DYNLT1	0.03	0.04	0.75	0.453	0.783
CERAD	IN_VIP	DYNLT1	-0.02	0.03	-0.76	0.447	0.679
CERAD	Micro	DYNLT1	0.08	0.04	1.93	0.0539	0.222
CERAD	OPC	DYNLT1	-0.02	0.03	-0.97	0.332	0.686
CERAD	Oligo	DYNLT1	0.02	0.02	0.97	0.331	0.543
CERAD	Astro	DYNLT2	0.05	0.04	1.38	0.169	0.34
CERAD	EN_L2_3_IT	DYNLT2	0.01	0.04	0.17	0.867	0.939
CERAD	EN_L3_5_IT_1	DYNLT2	0.07	0.13	0.59	0.558	0.794
CERAD	EN_L3_5_IT_2	DYNLT2	0.02	0.05	0.42	0.677	0.842
CERAD	EN_L3_5_IT_3	DYNLT2	0.01	0.05	0.13	0.895	0.952
CERAD	EN_L6_IT_1	DYNLT2	0.01	0.16	0.06	0.953	0.987
CERAD	IN_PVALB	DYNLT2	0.04	0.05	0.85	0.398	0.766
CERAD	IN_VIP	DYNLT2	-0.02	0.05	-0.43	0.664	0.825
CERAD	Micro	DYNLT2	-0.00	0.06	-0.05	0.963	0.987
CERAD	OPC	DYNLT2	-0.05	0.04	-1.04	0.298	0.659
CERAD	Oligo	DYNLT2	-0.03	0.03	-1.24	0.216	0.415
CERAD	Astro	DYNLT3	0.02	0.04	0.45	0.653	0.794
CERAD	EN_L2_3_IT	DYNLT3	0.00	0.03	0.06	0.953	0.979
CERAD	EN_L3_5_IT_1	DYNLT3	-0.02	0.04	-0.62	0.538	0.781
CERAD	EN_L3_5_IT_2	DYNLT3	-0.06	0.03	-2.00	0.0459	0.192
CERAD	EN_L3_5_IT_3	DYNLT3	-0.04	0.03	-1.31	0.191	0.4
CERAD	EN_L5_6_NP	DYNLT3	-0.05	0.05	-0.93	0.35	0.779
CERAD	EN_L6B	DYNLT3	0.02	0.05	0.29	0.774	0.922
CERAD	EN_L6_CT	DYNLT3	-0.06	0.05	-1.26	0.208	0.536
CERAD	EN_L6_IT_1	DYNLT3	-0.03	0.04	-0.82	0.414	0.751
CERAD	EN_L6_IT_2	DYNLT3	0.10	0.05	2.12	0.034	0.3
CERAD	Endo	DYNLT3	-0.05	0.19	-0.27	0.787	0.936
CERAD	IN_ADARB2	DYNLT3	0.04	0.04	0.80	0.423	0.741
CERAD	IN_LAMP5_LHX6	DYNLT3	0.06	0.06	1.16	0.247	0.617
CERAD	IN_LAMP5_RELN	DYNLT3	0.01	0.05	0.20	0.838	0.952
CERAD	IN_PVALB	DYNLT3	-0.03	0.03	-0.99	0.322	0.716
CERAD	IN_PVALB_CHC	DYNLT3	-0.11	0.05	-2.14	0.0323	0.265
CERAD	IN_SST	DYNLT3	-0.02	0.03	-0.56	0.576	0.843
CERAD	IN_VIP	DYNLT3	-0.09	0.03	-3.10	0.00194	0.0264
CERAD	Micro	DYNLT3	0.10	0.04	2.33	0.0196	0.116
CERAD	OPC	DYNLT3	0.07	0.04	1.96	0.0503	0.336
CERAD	Oligo	DYNLT3	0.01	0.03	0.37	0.711	0.84
CERAD	PC	DYNLT3	-0.36	0.14	-2.55	0.0107	0.449
CERAD	Astro	DYNLT5	0.28	0.08	3.38	0.000725	0.00723
CERAD	EN_L2_3_IT	DYNLT5	-0.21	0.05	-4.47	7.69e-06	0.000548
CERAD	EN_L3_5_IT_1	DYNLT5	-0.20	0.18	-1.10	0.273	0.568
CERAD	EN_L3_5_IT_2	DYNLT5	-0.26	0.06	-4.78	1.75e-06	0.000122
CERAD	EN_L3_5_IT_3	DYNLT5	-0.21	0.05	-4.38	1.19e-05	0.00039
CERAD	EN_L5_6_NP	DYNLT5	-0.22	0.07	-3.15	0.00165	0.115
CERAD	EN_L6_CT	DYNLT5	-0.04	0.19	-0.20	0.844	0.943
CERAD	EN_L6_IT_1	DYNLT5	-0.09	0.21	-0.45	0.656	0.879
CERAD	IN_ADARB2	DYNLT5	-0.10	0.07	-1.42	0.156	0.495
CERAD	IN_PVALB	DYNLT5	-0.07	0.04	-1.69	0.0901	0.443
CERAD	IN_SST	DYNLT5	-0.22	0.07	-2.96	0.00307	0.0891
CERAD	IN_VIP	DYNLT5	-0.13	0.04	-3.58	0.000346	0.00903
CERAD	Adaptive	DYRK1A	-0.03	0.06	-0.39	0.696	0.967
CERAD	Astro	DYRK1A	0.02	0.02	1.35	0.178	0.352
CERAD	EN_L2_3_IT	DYRK1A	0.04	0.01	3.44	0.000587	0.0107
CERAD	EN_L3_5_IT_1	DYRK1A	0.06	0.02	3.26	0.0011	0.0261
CERAD	EN_L3_5_IT_2	DYRK1A	0.03	0.01	1.78	0.075	0.259
CERAD	EN_L3_5_IT_3	DYRK1A	0.06	0.01	4.22	2.48e-05	0.000686
CERAD	EN_L5_6_NP	DYRK1A	0.03	0.02	1.35	0.178	0.641
CERAD	EN_L5_ET	DYRK1A	0.06	0.15	0.37	0.712	0.999
CERAD	EN_L6B	DYRK1A	0.06	0.02	2.61	0.00904	0.111
CERAD	EN_L6_CT	DYRK1A	0.03	0.02	1.54	0.123	0.407
CERAD	EN_L6_IT_1	DYRK1A	0.07	0.02	3.40	0.000678	0.0262
CERAD	EN_L6_IT_2	DYRK1A	0.07	0.03	2.87	0.0041	0.116
CERAD	Endo	DYRK1A	-0.03	0.04	-0.71	0.475	0.804
CERAD	IN_ADARB2	DYRK1A	0.02	0.02	1.11	0.265	0.614
CERAD	IN_LAMP5_LHX6	DYRK1A	0.02	0.02	0.72	0.472	0.786
CERAD	IN_LAMP5_RELN	DYRK1A	0.05	0.02	2.68	0.00734	0.151
CERAD	IN_PVALB	DYRK1A	0.02	0.02	0.97	0.333	0.723
CERAD	IN_PVALB_CHC	DYRK1A	0.02	0.02	0.98	0.33	0.73
CERAD	IN_SST	DYRK1A	0.02	0.02	1.11	0.268	0.657
CERAD	IN_VIP	DYRK1A	0.01	0.01	1.14	0.253	0.498
CERAD	Micro	DYRK1A	0.03	0.02	1.46	0.145	0.399
CERAD	OPC	DYRK1A	0.02	0.02	1.06	0.287	0.651
CERAD	Oligo	DYRK1A	0.07	0.02	3.73	0.000188	0.00367
CERAD	PC	DYRK1A	0.05	0.04	1.24	0.215	0.794
CERAD	PVM	DYRK1A	0.04	0.05	0.78	0.433	0.908
CERAD	SMC	DYRK1A	0.27	0.09	2.94	0.00327	0.42
CERAD	VLMC	DYRK1A	-0.02	0.04	-0.57	0.566	0.862
CERAD	Astro	DYRK1B	0.01	0.04	0.21	0.834	0.912
CERAD	EN_L2_3_IT	DYRK1B	0.04	0.03	1.29	0.197	0.424
CERAD	EN_L3_5_IT_1	DYRK1B	-0.01	0.05	-0.12	0.905	0.964
CERAD	EN_L3_5_IT_2	DYRK1B	0.01	0.04	0.24	0.814	0.917
CERAD	EN_L3_5_IT_3	DYRK1B	0.02	0.04	0.50	0.62	0.788
CERAD	EN_L6_IT_1	DYRK1B	0.04	0.05	0.67	0.502	0.803
CERAD	IN_ADARB2	DYRK1B	0.03	0.05	0.61	0.539	0.814
CERAD	IN_LAMP5_RELN	DYRK1B	0.04	0.05	0.77	0.44	0.785
CERAD	IN_PVALB	DYRK1B	0.01	0.04	0.15	0.883	0.971
CERAD	IN_SST	DYRK1B	-0.01	0.05	-0.27	0.791	0.928
CERAD	IN_VIP	DYRK1B	0.01	0.03	0.21	0.834	0.921
CERAD	OPC	DYRK1B	-0.02	0.05	-0.48	0.628	0.864
CERAD	Oligo	DYRK1B	0.02	0.03	0.88	0.381	0.591
CERAD	Astro	DYRK2	0.11	0.03	3.17	0.00154	0.0125
CERAD	EN_L2_3_IT	DYRK2	-0.04	0.03	-1.47	0.143	0.351
CERAD	EN_L3_5_IT_1	DYRK2	-0.03	0.05	-0.72	0.472	0.737
CERAD	EN_L3_5_IT_2	DYRK2	0.11	0.04	2.64	0.00824	0.0631
CERAD	EN_L3_5_IT_3	DYRK2	-0.02	0.03	-0.77	0.442	0.659
CERAD	EN_L5_6_NP	DYRK2	0.00	0.04	0.11	0.916	0.985
CERAD	EN_L6B	DYRK2	-0.06	0.05	-1.35	0.178	0.52
CERAD	EN_L6_CT	DYRK2	-0.03	0.05	-0.59	0.556	0.815
CERAD	EN_L6_IT_1	DYRK2	-0.12	0.05	-2.61	0.00911	0.125
CERAD	IN_ADARB2	DYRK2	0.07	0.04	1.65	0.0982	0.409
CERAD	IN_LAMP5_LHX6	DYRK2	-0.06	0.06	-1.06	0.287	0.661
CERAD	IN_LAMP5_RELN	DYRK2	-0.00	0.05	-0.07	0.947	0.987
CERAD	IN_PVALB	DYRK2	0.03	0.03	0.76	0.447	0.796
CERAD	IN_PVALB_CHC	DYRK2	0.02	0.07	0.34	0.732	0.925
CERAD	IN_SST	DYRK2	-0.01	0.04	-0.13	0.894	0.969
CERAD	IN_VIP	DYRK2	0.01	0.03	0.43	0.665	0.826
CERAD	Micro	DYRK2	0.03	0.04	0.77	0.443	0.715
CERAD	OPC	DYRK2	0.03	0.04	0.91	0.365	0.709
CERAD	Oligo	DYRK2	0.08	0.03	2.80	0.00506	0.0347
CERAD	PC	DYRK2	-0.17	0.16	-1.03	0.303	0.842
CERAD	Astro	DYRK3	0.22	0.05	4.79	1.69e-06	7.63e-05
CERAD	EN_L2_3_IT	DYRK3	0.12	0.03	3.97	7.32e-05	0.00269
CERAD	EN_L3_5_IT_1	DYRK3	0.08	0.06	1.47	0.143	0.409
CERAD	EN_L3_5_IT_2	DYRK3	0.16	0.05	3.37	0.000758	0.0125
CERAD	EN_L3_5_IT_3	DYRK3	0.11	0.05	2.48	0.0132	0.0703
CERAD	EN_L5_6_NP	DYRK3	0.09	0.06	1.50	0.135	0.586
CERAD	EN_L6B	DYRK3	0.05	0.06	0.88	0.377	0.715
CERAD	EN_L6_CT	DYRK3	0.15	0.06	2.49	0.0129	0.113
CERAD	EN_L6_IT_1	DYRK3	0.09	0.06	1.50	0.135	0.476
CERAD	IN_SST	DYRK3	0.15	0.07	2.16	0.0311	0.279
CERAD	IN_VIP	DYRK3	0.09	0.04	2.30	0.0213	0.118
CERAD	OPC	DYRK3	0.09	0.07	1.31	0.192	0.563
CERAD	Oligo	DYRK3	0.19	0.05	3.81	0.00014	0.00305
CERAD	EN_L2_3_IT	DYRK4	0.02	0.05	0.38	0.703	0.847
CERAD	Micro	DYRK4	0.11	0.08	1.42	0.156	0.415
CERAD	Oligo	DYRK4	-0.04	0.06	-0.57	0.567	0.741
CERAD	Astro	DYSF	-0.11	0.04	-2.45	0.0143	0.063
CERAD	EN_L2_3_IT	DYSF	-0.10	0.04	-2.72	0.00653	0.0509
CERAD	EN_L3_5_IT_1	DYSF	-0.09	0.04	-2.45	0.0142	0.117
CERAD	EN_L3_5_IT_2	DYSF	-0.07	0.03	-2.30	0.0213	0.115
CERAD	EN_L3_5_IT_3	DYSF	-0.04	0.03	-1.31	0.191	0.401
CERAD	EN_L5_6_NP	DYSF	-0.09	0.04	-2.10	0.0356	0.367
CERAD	EN_L5_ET	DYSF	-0.33	0.23	-1.42	0.155	0.989
CERAD	EN_L6B	DYSF	-0.09	0.04	-2.31	0.0207	0.179
CERAD	EN_L6_CT	DYSF	-0.07	0.04	-1.89	0.0586	0.271
CERAD	EN_L6_IT_1	DYSF	-0.04	0.04	-0.97	0.331	0.687
CERAD	EN_L6_IT_2	DYSF	-0.00	0.04	-0.03	0.977	0.993
CERAD	Endo	DYSF	-0.02	0.08	-0.19	0.847	0.959
CERAD	IN_ADARB2	DYSF	-0.14	0.07	-2.05	0.04	0.275
CERAD	IN_PVALB	DYSF	-0.01	0.04	-0.25	0.804	0.947
CERAD	IN_PVALB_CHC	DYSF	-0.07	0.04	-1.60	0.11	0.485
CERAD	IN_SST	DYSF	-0.07	0.05	-1.28	0.201	0.591
CERAD	IN_VIP	DYSF	-0.07	0.04	-1.70	0.0887	0.275
CERAD	Micro	DYSF	-0.16	0.07	-2.26	0.0236	0.131
CERAD	OPC	DYSF	0.03	0.06	0.46	0.643	0.872
CERAD	Oligo	DYSF	-0.04	0.03	-1.02	0.306	0.519
CERAD	EN_L2_3_IT	DYTN	0.03	0.07	0.46	0.646	0.812
CERAD	EN_L3_5_IT_2	DYTN	0.35	0.18	1.98	0.0475	0.196
CERAD	Astro	DZANK1	-0.05	0.03	-1.74	0.0815	0.21
CERAD	EN_L2_3_IT	DZANK1	-0.04	0.02	-2.57	0.0101	0.0677
CERAD	EN_L3_5_IT_1	DZANK1	-0.05	0.03	-1.90	0.0571	0.251
CERAD	EN_L3_5_IT_2	DZANK1	0.02	0.02	0.99	0.324	0.591
CERAD	EN_L3_5_IT_3	DZANK1	0.00	0.02	0.20	0.84	0.922
CERAD	EN_L5_6_NP	DZANK1	-0.07	0.04	-1.62	0.105	0.54
CERAD	EN_L5_ET	DZANK1	-0.17	0.28	-0.62	0.538	0.999
CERAD	EN_L6B	DZANK1	-0.01	0.04	-0.33	0.739	0.909
CERAD	EN_L6_CT	DZANK1	-0.02	0.03	-0.68	0.496	0.78
CERAD	EN_L6_IT_1	DZANK1	-0.02	0.03	-0.70	0.486	0.795
CERAD	EN_L6_IT_2	DZANK1	0.01	0.04	0.34	0.737	0.925
CERAD	IN_ADARB2	DZANK1	0.00	0.04	0.03	0.976	0.993
CERAD	IN_LAMP5_LHX6	DZANK1	-0.05	0.04	-1.20	0.231	0.602
CERAD	IN_LAMP5_RELN	DZANK1	-0.04	0.04	-0.98	0.327	0.714
CERAD	IN_PVALB	DZANK1	0.03	0.02	1.58	0.114	0.487
CERAD	IN_PVALB_CHC	DZANK1	-0.01	0.04	-0.13	0.898	0.975
CERAD	IN_SST	DZANK1	0.02	0.03	0.65	0.518	0.814
CERAD	IN_VIP	DZANK1	-0.00	0.02	-0.20	0.84	0.923
CERAD	Micro	DZANK1	-0.11	0.05	-2.20	0.0279	0.146
CERAD	OPC	DZANK1	-0.02	0.03	-0.82	0.41	0.739
CERAD	Oligo	DZANK1	-0.06	0.02	-2.81	0.00493	0.0342
CERAD	Astro	DZIP1	-0.02	0.02	-1.23	0.218	0.403
CERAD	EN_L2_3_IT	DZIP1	0.02	0.01	1.62	0.104	0.29
CERAD	EN_L3_5_IT_1	DZIP1	0.05	0.02	2.56	0.0105	0.0987
CERAD	EN_L3_5_IT_2	DZIP1	0.01	0.02	0.77	0.44	0.686
CERAD	EN_L3_5_IT_3	DZIP1	0.03	0.01	2.06	0.0392	0.146
CERAD	EN_L5_6_NP	DZIP1	0.03	0.02	1.36	0.172	0.635
CERAD	EN_L5_ET	DZIP1	0.06	0.18	0.34	0.732	0.999
CERAD	EN_L6B	DZIP1	0.01	0.02	0.26	0.793	0.93
CERAD	EN_L6_CT	DZIP1	0.02	0.02	0.94	0.349	0.673
CERAD	EN_L6_IT_1	DZIP1	0.05	0.02	2.34	0.0192	0.185
CERAD	EN_L6_IT_2	DZIP1	0.06	0.03	2.02	0.0437	0.335
CERAD	IN_ADARB2	DZIP1	0.01	0.02	0.67	0.505	0.794
CERAD	IN_LAMP5_LHX6	DZIP1	0.02	0.02	0.98	0.325	0.688
CERAD	IN_LAMP5_RELN	DZIP1	0.04	0.02	2.28	0.0228	0.252
CERAD	IN_PVALB	DZIP1	0.01	0.02	0.46	0.643	0.891
CERAD	IN_PVALB_CHC	DZIP1	0.01	0.02	0.27	0.787	0.942
CERAD	IN_SST	DZIP1	0.01	0.02	0.51	0.609	0.862
CERAD	IN_VIP	DZIP1	0.02	0.01	1.85	0.0648	0.23
CERAD	Micro	DZIP1	-0.02	0.06	-0.28	0.782	0.914
CERAD	OPC	DZIP1	0.02	0.02	1.24	0.216	0.587
CERAD	Oligo	DZIP1	-0.00	0.04	-0.10	0.923	0.959
CERAD	PC	DZIP1	-0.15	0.06	-2.50	0.0125	0.456
CERAD	VLMC	DZIP1	-0.12	0.05	-2.24	0.0254	0.26
CERAD	Astro	DZIP1L	0.18	0.03	5.66	1.54e-08	2.07e-06
CERAD	EN_L2_3_IT	DZIP1L	0.06	0.03	1.85	0.0642	0.216
CERAD	EN_L3_5_IT_1	DZIP1L	0.18	0.06	2.80	0.00507	0.0642
CERAD	EN_L3_5_IT_2	DZIP1L	-0.01	0.03	-0.19	0.85	0.934
CERAD	EN_L3_5_IT_3	DZIP1L	0.05	0.04	1.25	0.21	0.424
CERAD	EN_L5_6_NP	DZIP1L	0.37	0.16	2.36	0.0185	0.294
CERAD	EN_L6_CT	DZIP1L	0.07	0.07	1.01	0.313	0.641
CERAD	EN_L6_IT_1	DZIP1L	0.08	0.06	1.35	0.177	0.534
CERAD	EN_L6_IT_2	DZIP1L	0.15	0.06	2.70	0.00698	0.15
CERAD	IN_ADARB2	DZIP1L	0.10	0.06	1.61	0.107	0.424
CERAD	IN_LAMP5_LHX6	DZIP1L	0.03	0.06	0.51	0.611	0.865
CERAD	IN_LAMP5_RELN	DZIP1L	0.09	0.06	1.63	0.103	0.473
CERAD	IN_PVALB	DZIP1L	0.15	0.07	2.19	0.0286	0.267
CERAD	IN_SST	DZIP1L	0.15	0.06	2.40	0.0165	0.206
CERAD	IN_VIP	DZIP1L	0.04	0.03	1.44	0.149	0.371
CERAD	Micro	DZIP1L	0.11	0.05	2.09	0.0362	0.173
CERAD	OPC	DZIP1L	0.05	0.03	1.66	0.0971	0.436
CERAD	Oligo	DZIP1L	0.14	0.06	2.26	0.0237	0.0967
CERAD	Astro	DZIP3	-0.07	0.02	-2.89	0.00383	0.0245
CERAD	EN_L2_3_IT	DZIP3	-0.00	0.01	-0.18	0.854	0.931
CERAD	EN_L3_5_IT_1	DZIP3	0.01	0.02	0.40	0.687	0.867
CERAD	EN_L3_5_IT_2	DZIP3	-0.02	0.02	-1.21	0.226	0.483
CERAD	EN_L3_5_IT_3	DZIP3	-0.00	0.02	-0.04	0.966	0.985
CERAD	EN_L5_6_NP	DZIP3	0.01	0.03	0.50	0.618	0.905
CERAD	EN_L5_ET	DZIP3	0.41	0.18	2.29	0.0218	0.772
CERAD	EN_L6B	DZIP3	-0.03	0.02	-1.12	0.262	0.619
CERAD	EN_L6_CT	DZIP3	0.01	0.02	0.57	0.57	0.824
CERAD	EN_L6_IT_1	DZIP3	0.01	0.02	0.40	0.692	0.896
CERAD	EN_L6_IT_2	DZIP3	0.01	0.03	0.36	0.722	0.92
CERAD	Endo	DZIP3	-0.29	0.15	-1.91	0.0561	0.357
CERAD	IN_ADARB2	DZIP3	0.00	0.02	0.00	0.997	0.999
CERAD	IN_LAMP5_LHX6	DZIP3	0.03	0.03	1.34	0.181	0.547
CERAD	IN_LAMP5_RELN	DZIP3	0.05	0.02	2.10	0.0355	0.301
CERAD	IN_PVALB	DZIP3	0.04	0.02	2.62	0.00868	0.146
CERAD	IN_PVALB_CHC	DZIP3	-0.03	0.03	-1.17	0.241	0.658
CERAD	IN_SST	DZIP3	0.05	0.02	2.47	0.0135	0.188
CERAD	IN_VIP	DZIP3	0.02	0.01	1.28	0.202	0.438
CERAD	Micro	DZIP3	-0.04	0.03	-1.23	0.217	0.499
CERAD	OPC	DZIP3	0.01	0.02	0.69	0.488	0.786
CERAD	Oligo	DZIP3	-0.08	0.02	-3.35	0.000816	0.0102
CERAD	PC	DZIP3	-0.23	0.13	-1.72	0.0863	0.658
CERAD	VLMC	DZIP3	-0.02	0.06	-0.25	0.805	0.953
CERAD	EN_L2_3_IT	E2F1	-0.04	0.05	-0.86	0.39	0.624
CERAD	Oligo	E2F1	-0.01	0.04	-0.35	0.729	0.851
CERAD	Astro	E2F3	-0.02	0.02	-0.87	0.384	0.58
CERAD	EN_L2_3_IT	E2F3	-0.04	0.02	-2.37	0.0177	0.0973
CERAD	EN_L3_5_IT_1	E2F3	-0.07	0.03	-2.74	0.0062	0.0723
CERAD	EN_L3_5_IT_2	E2F3	-0.07	0.03	-2.97	0.00297	0.0318
CERAD	EN_L3_5_IT_3	E2F3	-0.10	0.03	-3.56	0.000371	0.00549
CERAD	EN_L5_6_NP	E2F3	-0.03	0.04	-0.69	0.491	0.857
CERAD	EN_L5_ET	E2F3	-0.05	0.21	-0.22	0.825	0.999
CERAD	EN_L6B	E2F3	-0.05	0.04	-1.32	0.187	0.532
CERAD	EN_L6_CT	E2F3	0.02	0.04	0.46	0.643	0.861
CERAD	EN_L6_IT_1	E2F3	-0.03	0.03	-1.06	0.288	0.65
CERAD	EN_L6_IT_2	E2F3	-0.05	0.04	-1.11	0.266	0.677
CERAD	Endo	E2F3	0.11	0.16	0.68	0.497	0.817
CERAD	IN_ADARB2	E2F3	-0.03	0.04	-0.64	0.52	0.803
CERAD	IN_LAMP5_LHX6	E2F3	-0.06	0.04	-1.53	0.126	0.474
CERAD	IN_LAMP5_RELN	E2F3	0.01	0.04	0.19	0.849	0.957
CERAD	IN_PVALB	E2F3	-0.03	0.03	-0.91	0.36	0.741
CERAD	IN_PVALB_CHC	E2F3	0.11	0.05	2.23	0.0257	0.238
CERAD	IN_SST	E2F3	-0.03	0.04	-0.79	0.429	0.768
CERAD	IN_VIP	E2F3	-0.03	0.02	-1.16	0.245	0.488
CERAD	Micro	E2F3	0.10	0.04	2.70	0.00684	0.0567
CERAD	OPC	E2F3	-0.02	0.03	-0.68	0.494	0.79
CERAD	Oligo	E2F3	-0.04	0.04	-1.07	0.285	0.497
CERAD	PVM	E2F3	0.12	0.07	1.76	0.0776	0.659
CERAD	Astro	E2F4	0.09	0.03	2.96	0.00308	0.0209
CERAD	EN_L2_3_IT	E2F4	0.01	0.03	0.31	0.76	0.88
CERAD	EN_L3_5_IT_1	E2F4	-0.02	0.04	-0.56	0.575	0.806
CERAD	EN_L3_5_IT_2	E2F4	0.00	0.03	0.11	0.911	0.964
CERAD	EN_L3_5_IT_3	E2F4	0.04	0.03	1.41	0.159	0.359
CERAD	EN_L5_6_NP	E2F4	0.07	0.06	1.26	0.209	0.675
CERAD	EN_L6B	E2F4	0.03	0.06	0.52	0.601	0.849
CERAD	EN_L6_CT	E2F4	-0.02	0.05	-0.33	0.744	0.904
CERAD	EN_L6_IT_1	E2F4	0.03	0.04	0.72	0.472	0.787
CERAD	EN_L6_IT_2	E2F4	0.00	0.06	0.02	0.985	0.995
CERAD	IN_ADARB2	E2F4	-0.02	0.05	-0.40	0.691	0.89
CERAD	IN_LAMP5_LHX6	E2F4	-0.03	0.06	-0.52	0.601	0.86
CERAD	IN_LAMP5_RELN	E2F4	-0.05	0.05	-0.96	0.338	0.72
CERAD	IN_PVALB	E2F4	0.03	0.03	0.78	0.436	0.789
CERAD	IN_SST	E2F4	0.05	0.05	0.98	0.328	0.701
CERAD	IN_VIP	E2F4	0.01	0.03	0.33	0.739	0.869
CERAD	Micro	E2F4	0.05	0.04	1.45	0.146	0.4
CERAD	OPC	E2F4	-0.04	0.03	-1.39	0.165	0.532
CERAD	Oligo	E2F4	0.06	0.03	2.23	0.0256	0.102
CERAD	Astro	E2F5	0.13	0.03	3.74	0.000181	0.00265
CERAD	EN_L2_3_IT	E2F5	0.02	0.02	0.70	0.482	0.699
CERAD	EN_L3_5_IT_1	E2F5	-0.02	0.04	-0.41	0.679	0.864
CERAD	EN_L3_5_IT_2	E2F5	-0.06	0.04	-1.52	0.128	0.351
CERAD	EN_L3_5_IT_3	E2F5	-0.00	0.04	-0.01	0.989	0.995
CERAD	EN_L5_6_NP	E2F5	0.05	0.16	0.32	0.747	0.945
CERAD	EN_L6B	E2F5	-0.03	0.06	-0.47	0.636	0.866
CERAD	EN_L6_CT	E2F5	-0.12	0.06	-2.05	0.04	0.217
CERAD	EN_L6_IT_1	E2F5	0.00	0.04	0.04	0.964	0.992
CERAD	EN_L6_IT_2	E2F5	0.12	0.06	1.96	0.0501	0.355
CERAD	IN_LAMP5_LHX6	E2F5	0.05	0.05	0.94	0.349	0.703
CERAD	IN_PVALB	E2F5	0.05	0.06	0.89	0.371	0.749
CERAD	IN_SST	E2F5	0.05	0.05	1.02	0.31	0.686
CERAD	IN_VIP	E2F5	0.01	0.04	0.34	0.731	0.864
CERAD	OPC	E2F5	-0.05	0.03	-1.56	0.118	0.471
CERAD	Oligo	E2F5	0.07	0.03	2.32	0.0201	0.0865
CERAD	Astro	E2F6	0.02	0.03	0.79	0.43	0.623
CERAD	EN_L2_3_IT	E2F6	-0.00	0.02	-0.19	0.853	0.931
CERAD	EN_L3_5_IT_1	E2F6	-0.01	0.04	-0.25	0.805	0.924
CERAD	EN_L3_5_IT_2	E2F6	-0.04	0.02	-1.63	0.104	0.312
CERAD	EN_L3_5_IT_3	E2F6	0.01	0.03	0.22	0.826	0.915
CERAD	EN_L5_6_NP	E2F6	-0.01	0.05	-0.24	0.808	0.961
CERAD	EN_L6B	E2F6	-0.05	0.04	-1.11	0.269	0.625
CERAD	EN_L6_CT	E2F6	-0.10	0.05	-2.10	0.0355	0.202
CERAD	EN_L6_IT_1	E2F6	0.01	0.04	0.34	0.736	0.913
CERAD	EN_L6_IT_2	E2F6	0.05	0.06	0.92	0.357	0.744
CERAD	IN_ADARB2	E2F6	-0.05	0.05	-1.03	0.303	0.648
CERAD	IN_LAMP5_LHX6	E2F6	-0.01	0.05	-0.20	0.84	0.953
CERAD	IN_LAMP5_RELN	E2F6	0.02	0.04	0.41	0.679	0.904
CERAD	IN_PVALB	E2F6	-0.03	0.03	-0.94	0.346	0.73
CERAD	IN_PVALB_CHC	E2F6	-0.03	0.06	-0.48	0.629	0.885
CERAD	IN_SST	E2F6	-0.06	0.03	-1.69	0.0919	0.436
CERAD	IN_VIP	E2F6	-0.00	0.03	-0.12	0.903	0.956
CERAD	Micro	E2F6	-0.01	0.05	-0.23	0.815	0.931
CERAD	OPC	E2F6	0.02	0.03	0.55	0.582	0.839
CERAD	Oligo	E2F6	0.04	0.02	2.06	0.0397	0.136
CERAD	Astro	E2F7	0.03	0.06	0.56	0.576	0.739
CERAD	EN_L2_3_IT	E2F7	-0.02	0.05	-0.45	0.652	0.816
CERAD	EN_L3_5_IT_2	E2F7	-0.05	0.06	-0.80	0.424	0.674
CERAD	EN_L3_5_IT_3	E2F7	0.03	0.14	0.23	0.821	0.913
CERAD	Oligo	E2F7	-0.05	0.05	-0.98	0.327	0.54
CERAD	Astro	E4F1	-0.06	0.03	-1.93	0.0533	0.157
CERAD	EN_L2_3_IT	E4F1	-0.07	0.03	-2.32	0.0201	0.105
CERAD	EN_L3_5_IT_1	E4F1	-0.08	0.05	-1.61	0.107	0.353
CERAD	EN_L3_5_IT_2	E4F1	-0.10	0.04	-2.56	0.0105	0.0739
CERAD	EN_L3_5_IT_3	E4F1	-0.11	0.04	-2.81	0.00488	0.0357
CERAD	EN_L5_6_NP	E4F1	-0.03	0.17	-0.15	0.878	0.98
CERAD	EN_L6B	E4F1	-0.18	0.17	-1.09	0.277	0.632
CERAD	EN_L6_CT	E4F1	-0.09	0.06	-1.67	0.0949	0.351
CERAD	EN_L6_IT_1	E4F1	-0.07	0.05	-1.34	0.179	0.537
CERAD	EN_L6_IT_2	E4F1	-0.17	0.17	-0.97	0.332	0.728
CERAD	IN_ADARB2	E4F1	-0.03	0.06	-0.55	0.584	0.84
CERAD	IN_LAMP5_RELN	E4F1	-0.01	0.06	-0.20	0.842	0.954
CERAD	IN_PVALB	E4F1	-0.08	0.04	-1.77	0.076	0.415
CERAD	IN_SST	E4F1	-0.05	0.05	-1.03	0.303	0.682
CERAD	IN_VIP	E4F1	-0.05	0.04	-1.25	0.213	0.452
CERAD	Micro	E4F1	-0.16	0.05	-3.24	0.00119	0.0164
CERAD	OPC	E4F1	-0.05	0.05	-1.15	0.248	0.619
CERAD	Oligo	E4F1	-0.06	0.03	-2.18	0.0294	0.112
CERAD	Astro	EAF1	-0.08	0.03	-2.44	0.0147	0.0643
CERAD	EN_L2_3_IT	EAF1	-0.01	0.02	-0.64	0.523	0.729
CERAD	EN_L3_5_IT_1	EAF1	0.04	0.04	0.97	0.334	0.624
CERAD	EN_L3_5_IT_2	EAF1	-0.08	0.03	-2.96	0.00303	0.0322
CERAD	EN_L3_5_IT_3	EAF1	0.00	0.03	0.05	0.96	0.982
CERAD	EN_L5_6_NP	EAF1	0.03	0.06	0.45	0.654	0.915
CERAD	EN_L6B	EAF1	0.01	0.05	0.13	0.9	0.967
CERAD	EN_L6_CT	EAF1	-0.01	0.04	-0.32	0.749	0.905
CERAD	EN_L6_IT_1	EAF1	-0.06	0.04	-1.48	0.14	0.481
CERAD	EN_L6_IT_2	EAF1	-0.08	0.06	-1.31	0.191	0.595
CERAD	IN_ADARB2	EAF1	0.10	0.05	2.10	0.0361	0.262
CERAD	IN_LAMP5_LHX6	EAF1	0.02	0.06	0.35	0.73	0.913
CERAD	IN_LAMP5_RELN	EAF1	0.02	0.04	0.61	0.545	0.846
CERAD	IN_PVALB	EAF1	-0.01	0.03	-0.43	0.668	0.899
CERAD	IN_PVALB_CHC	EAF1	-0.13	0.06	-2.22	0.0261	0.24
CERAD	IN_SST	EAF1	-0.01	0.04	-0.26	0.795	0.93
CERAD	IN_VIP	EAF1	-0.07	0.03	-2.59	0.00947	0.0716
CERAD	Micro	EAF1	-0.05	0.05	-0.95	0.34	0.63
CERAD	OPC	EAF1	-0.02	0.04	-0.63	0.529	0.813
CERAD	Oligo	EAF1	-0.06	0.02	-2.62	0.00869	0.0499
CERAD	Astro	EAF2	0.18	0.04	4.10	4.15e-05	0.000904
CERAD	EN_L2_3_IT	EAF2	-0.03	0.02	-1.15	0.252	0.488
CERAD	EN_L3_5_IT_1	EAF2	0.02	0.05	0.45	0.65	0.849
CERAD	EN_L3_5_IT_2	EAF2	-0.03	0.03	-1.08	0.281	0.546
CERAD	EN_L3_5_IT_3	EAF2	-0.04	0.03	-1.34	0.181	0.388
CERAD	EN_L5_6_NP	EAF2	-0.10	0.05	-1.83	0.0667	0.468
CERAD	EN_L6B	EAF2	0.01	0.05	0.31	0.76	0.917
CERAD	EN_L6_CT	EAF2	0.06	0.04	1.29	0.196	0.52
CERAD	EN_L6_IT_1	EAF2	-0.04	0.04	-1.04	0.296	0.656
CERAD	EN_L6_IT_2	EAF2	-0.12	0.06	-2.21	0.0269	0.27
CERAD	IN_ADARB2	EAF2	-0.02	0.05	-0.45	0.651	0.873
CERAD	IN_LAMP5_LHX6	EAF2	0.04	0.05	0.83	0.405	0.743
CERAD	IN_LAMP5_RELN	EAF2	-0.02	0.05	-0.47	0.635	0.886
CERAD	IN_PVALB	EAF2	-0.01	0.03	-0.43	0.665	0.898
CERAD	IN_PVALB_CHC	EAF2	-0.04	0.17	-0.26	0.799	0.947
CERAD	IN_SST	EAF2	-0.04	0.05	-0.75	0.45	0.781
CERAD	IN_VIP	EAF2	0.00	0.04	0.01	0.991	0.996
CERAD	Micro	EAF2	0.13	0.04	3.39	0.0007	0.0109
CERAD	OPC	EAF2	0.01	0.04	0.21	0.834	0.943
CERAD	Oligo	EAF2	0.06	0.03	1.88	0.0601	0.18
CERAD	PVM	EAF2	0.04	0.08	0.52	0.602	0.966
CERAD	Astro	EAPP	-0.01	0.03	-0.23	0.816	0.901
CERAD	EN_L2_3_IT	EAPP	-0.02	0.02	-0.94	0.349	0.586
CERAD	EN_L3_5_IT_1	EAPP	0.00	0.02	0.04	0.966	0.987
CERAD	EN_L3_5_IT_2	EAPP	0.00	0.02	0.04	0.972	0.99
CERAD	EN_L3_5_IT_3	EAPP	0.01	0.02	0.42	0.677	0.826
CERAD	EN_L5_6_NP	EAPP	-0.03	0.04	-0.84	0.401	0.812
CERAD	EN_L5_ET	EAPP	0.30	0.30	1.00	0.316	0.999
CERAD	EN_L6B	EAPP	0.01	0.04	0.38	0.703	0.895
CERAD	EN_L6_CT	EAPP	-0.02	0.04	-0.50	0.614	0.848
CERAD	EN_L6_IT_1	EAPP	-0.01	0.03	-0.31	0.758	0.924
CERAD	EN_L6_IT_2	EAPP	-0.03	0.04	-0.58	0.564	0.857
CERAD	Endo	EAPP	-0.36	0.16	-2.25	0.0247	0.252
CERAD	IN_ADARB2	EAPP	-0.07	0.03	-1.95	0.051	0.305
CERAD	IN_LAMP5_LHX6	EAPP	-0.03	0.04	-0.83	0.404	0.742
CERAD	IN_LAMP5_RELN	EAPP	-0.00	0.03	-0.12	0.903	0.975
CERAD	IN_PVALB	EAPP	0.00	0.02	0.08	0.94	0.985
CERAD	IN_PVALB_CHC	EAPP	-0.06	0.04	-1.52	0.129	0.522
CERAD	IN_SST	EAPP	0.02	0.03	0.68	0.5	0.805
CERAD	IN_VIP	EAPP	-0.03	0.02	-1.68	0.0937	0.285
CERAD	Micro	EAPP	0.02	0.04	0.40	0.688	0.87
CERAD	OPC	EAPP	0.02	0.03	0.70	0.486	0.785
CERAD	Oligo	EAPP	0.01	0.01	0.57	0.566	0.741
CERAD	PC	EAPP	-0.07	0.12	-0.60	0.549	0.918
CERAD	Astro	EARS2	0.02	0.03	0.71	0.475	0.662
CERAD	EN_L2_3_IT	EARS2	-0.03	0.02	-1.46	0.144	0.352
CERAD	EN_L3_5_IT_1	EARS2	-0.02	0.04	-0.42	0.672	0.86
CERAD	EN_L3_5_IT_2	EARS2	0.01	0.03	0.29	0.77	0.893
CERAD	EN_L3_5_IT_3	EARS2	-0.03	0.03	-0.91	0.364	0.59
CERAD	EN_L5_6_NP	EARS2	-0.09	0.06	-1.67	0.0943	0.526
CERAD	EN_L6B	EARS2	0.02	0.05	0.42	0.675	0.883
CERAD	EN_L6_CT	EARS2	-0.05	0.05	-1.07	0.284	0.613
CERAD	EN_L6_IT_1	EARS2	-0.08	0.04	-1.90	0.0572	0.323
CERAD	EN_L6_IT_2	EARS2	0.02	0.06	0.34	0.733	0.924
CERAD	IN_ADARB2	EARS2	-0.00	0.05	-0.01	0.996	0.999
CERAD	IN_LAMP5_LHX6	EARS2	0.03	0.05	0.51	0.61	0.865
CERAD	IN_LAMP5_RELN	EARS2	0.04	0.05	0.87	0.383	0.749
CERAD	IN_PVALB	EARS2	0.00	0.03	0.09	0.929	0.984
CERAD	IN_SST	EARS2	0.03	0.04	0.88	0.377	0.736
CERAD	IN_VIP	EARS2	-0.01	0.03	-0.16	0.874	0.941
CERAD	Micro	EARS2	0.04	0.05	0.77	0.443	0.715
CERAD	OPC	EARS2	-0.01	0.03	-0.38	0.703	0.894
CERAD	Oligo	EARS2	0.01	0.02	0.46	0.644	0.796
CERAD	Astro	EBAG9	-0.06	0.02	-2.70	0.00693	0.0376
CERAD	EN_L2_3_IT	EBAG9	0.03	0.02	1.99	0.0464	0.175
CERAD	EN_L3_5_IT_1	EBAG9	0.06	0.03	1.88	0.0601	0.258
CERAD	EN_L3_5_IT_2	EBAG9	0.03	0.02	1.34	0.181	0.424
CERAD	EN_L3_5_IT_3	EBAG9	0.03	0.02	1.21	0.225	0.443
CERAD	EN_L5_6_NP	EBAG9	0.03	0.05	0.72	0.473	0.849
CERAD	EN_L6B	EBAG9	0.07	0.04	1.52	0.127	0.447
CERAD	EN_L6_CT	EBAG9	0.04	0.03	1.30	0.193	0.515
CERAD	EN_L6_IT_1	EBAG9	0.03	0.03	1.12	0.263	0.626
CERAD	EN_L6_IT_2	EBAG9	0.04	0.04	0.88	0.377	0.76
CERAD	IN_ADARB2	EBAG9	0.01	0.04	0.17	0.866	0.959
CERAD	IN_LAMP5_LHX6	EBAG9	0.02	0.04	0.46	0.643	0.881
CERAD	IN_LAMP5_RELN	EBAG9	0.04	0.04	0.94	0.347	0.726
CERAD	IN_PVALB	EBAG9	0.02	0.03	0.58	0.56	0.856
CERAD	IN_PVALB_CHC	EBAG9	-0.05	0.05	-1.01	0.313	0.717
CERAD	IN_SST	EBAG9	0.03	0.03	1.04	0.3	0.679
CERAD	IN_VIP	EBAG9	0.04	0.02	1.81	0.0698	0.24
CERAD	Micro	EBAG9	0.03	0.04	0.88	0.378	0.663
CERAD	OPC	EBAG9	0.02	0.03	0.83	0.404	0.734
CERAD	Oligo	EBAG9	-0.01	0.02	-0.74	0.46	0.659
CERAD	Astro	EBF1	0.01	0.07	0.10	0.919	0.958
CERAD	EN_L2_3_IT	EBF1	0.04	0.09	0.49	0.626	0.801
CERAD	EN_L3_5_IT_2	EBF1	0.02	0.09	0.29	0.774	0.894
CERAD	EN_L3_5_IT_3	EBF1	0.09	0.09	0.99	0.32	0.55
CERAD	EN_L6_IT_1	EBF1	0.19	0.28	0.69	0.489	0.797
CERAD	Endo	EBF1	-0.17	0.05	-3.27	0.00108	0.0557
CERAD	IN_PVALB	EBF1	0.03	0.10	0.33	0.738	0.925
CERAD	IN_SST	EBF1	-0.07	0.09	-0.78	0.433	0.772
CERAD	IN_VIP	EBF1	0.02	0.08	0.26	0.796	0.901
CERAD	OPC	EBF1	0.11	0.09	1.18	0.237	0.608
CERAD	Oligo	EBF1	0.06	0.07	0.86	0.391	0.6
CERAD	PC	EBF1	-0.06	0.04	-1.58	0.115	0.704
CERAD	SMC	EBF1	0.02	0.08	0.28	0.783	0.982
CERAD	VLMC	EBF1	-0.02	0.05	-0.35	0.726	0.924
CERAD	Astro	EBF2	0.08	0.18	0.45	0.65	0.793
CERAD	EN_L2_3_IT	EBF2	-0.03	0.05	-0.56	0.577	0.766
CERAD	EN_L3_5_IT_2	EBF2	0.03	0.15	0.17	0.866	0.942
CERAD	Oligo	EBF2	-0.06	0.05	-1.10	0.273	0.482
CERAD	VLMC	EBF2	-0.50	0.25	-2.04	0.041	0.317
CERAD	Astro	EBF3	-0.16	0.08	-1.91	0.056	0.162
CERAD	EN_L2_3_IT	EBF3	-0.12	0.06	-1.83	0.067	0.221
CERAD	EN_L3_5_IT_2	EBF3	-0.10	0.07	-1.35	0.176	0.419
CERAD	EN_L3_5_IT_3	EBF3	-0.13	0.07	-1.83	0.0678	0.211
CERAD	EN_L6_IT_1	EBF3	0.07	0.17	0.43	0.666	0.884
CERAD	Astro	EBF4	0.18	0.04	4.21	2.53e-05	0.000616
CERAD	EN_L2_3_IT	EBF4	-0.06	0.05	-1.37	0.171	0.39
CERAD	EN_L3_5_IT_2	EBF4	-0.12	0.05	-2.51	0.0122	0.0808
CERAD	EN_L3_5_IT_3	EBF4	-0.00	0.03	-0.08	0.934	0.97
CERAD	EN_L5_6_NP	EBF4	0.00	0.05	0.03	0.974	0.997
CERAD	EN_L5_ET	EBF4	-0.49	0.38	-1.31	0.189	0.999
CERAD	EN_L6B	EBF4	-0.04	0.05	-0.82	0.41	0.739
CERAD	EN_L6_CT	EBF4	-0.10	0.06	-1.69	0.0906	0.343
CERAD	EN_L6_IT_1	EBF4	-0.15	0.07	-2.28	0.0226	0.203
CERAD	Endo	EBF4	0.15	0.14	1.04	0.298	0.686
CERAD	IN_ADARB2	EBF4	0.02	0.04	0.46	0.647	0.871
CERAD	IN_LAMP5_LHX6	EBF4	0.01	0.05	0.15	0.879	0.967
CERAD	IN_LAMP5_RELN	EBF4	0.02	0.05	0.33	0.745	0.924
CERAD	IN_PVALB	EBF4	-0.09	0.04	-2.33	0.0197	0.223
CERAD	IN_PVALB_CHC	EBF4	-0.04	0.06	-0.76	0.445	0.8
CERAD	IN_SST	EBF4	-0.02	0.03	-0.51	0.612	0.862
CERAD	IN_VIP	EBF4	-0.03	0.03	-1.15	0.249	0.494
CERAD	OPC	EBF4	-0.02	0.02	-1.24	0.216	0.587
CERAD	Oligo	EBF4	0.11	0.03	4.10	4.18e-05	0.00131
CERAD	PC	EBF4	0.18	0.15	1.19	0.234	0.796
CERAD	VLMC	EBF4	0.12	0.18	0.65	0.516	0.841
CERAD	EN_L2_3_IT	EBI3	-0.05	0.06	-0.73	0.464	0.685
CERAD	Micro	EBI3	-0.03	0.04	-0.85	0.394	0.677
CERAD	Astro	EBNA1BP2	-0.03	0.03	-1.08	0.28	0.476
CERAD	EN_L2_3_IT	EBNA1BP2	-0.06	0.02	-2.42	0.0155	0.0891
CERAD	EN_L3_5_IT_1	EBNA1BP2	-0.07	0.04	-1.79	0.0732	0.285
CERAD	EN_L3_5_IT_2	EBNA1BP2	-0.02	0.03	-0.64	0.524	0.747
CERAD	EN_L3_5_IT_3	EBNA1BP2	-0.02	0.03	-0.61	0.544	0.741
CERAD	EN_L5_6_NP	EBNA1BP2	-0.10	0.15	-0.71	0.48	0.853
CERAD	EN_L6B	EBNA1BP2	0.01	0.17	0.06	0.956	0.987
CERAD	EN_L6_CT	EBNA1BP2	0.01	0.05	0.17	0.865	0.952
CERAD	EN_L6_IT_1	EBNA1BP2	0.01	0.05	0.27	0.786	0.935
CERAD	EN_L6_IT_2	EBNA1BP2	0.03	0.07	0.43	0.664	0.896
CERAD	IN_ADARB2	EBNA1BP2	-0.03	0.06	-0.58	0.565	0.829
CERAD	IN_PVALB	EBNA1BP2	0.01	0.04	0.20	0.838	0.959
CERAD	IN_SST	EBNA1BP2	0.07	0.05	1.45	0.146	0.522
CERAD	IN_VIP	EBNA1BP2	-0.06	0.04	-1.57	0.117	0.323
CERAD	Micro	EBNA1BP2	0.06	0.05	1.09	0.276	0.567
CERAD	OPC	EBNA1BP2	0.03	0.04	0.67	0.504	0.797
CERAD	Oligo	EBNA1BP2	-0.04	0.02	-1.92	0.0551	0.17
CERAD	Astro	EBPL	0.01	0.03	0.20	0.844	0.917
CERAD	EN_L2_3_IT	EBPL	0.02	0.03	0.58	0.559	0.756
CERAD	EN_L3_5_IT_1	EBPL	0.04	0.05	0.73	0.465	0.731
CERAD	EN_L3_5_IT_2	EBPL	0.05	0.04	1.41	0.158	0.393
CERAD	EN_L3_5_IT_3	EBPL	0.01	0.04	0.29	0.77	0.884
CERAD	EN_L5_6_NP	EBPL	0.04	0.05	0.87	0.382	0.8
CERAD	EN_L6B	EBPL	0.10	0.06	1.63	0.104	0.407
CERAD	EN_L6_CT	EBPL	0.09	0.06	1.61	0.108	0.377
CERAD	EN_L6_IT_1	EBPL	0.03	0.05	0.57	0.566	0.835
CERAD	EN_L6_IT_2	EBPL	-0.07	0.07	-0.99	0.324	0.722
CERAD	IN_ADARB2	EBPL	0.01	0.04	0.27	0.785	0.93
CERAD	IN_LAMP5_LHX6	EBPL	0.02	0.05	0.44	0.661	0.887
CERAD	IN_LAMP5_RELN	EBPL	-0.05	0.05	-1.05	0.293	0.69
CERAD	IN_PVALB	EBPL	-0.01	0.04	-0.22	0.829	0.955
CERAD	IN_PVALB_CHC	EBPL	0.10	0.07	1.40	0.161	0.566
CERAD	IN_SST	EBPL	0.02	0.04	0.54	0.589	0.851
CERAD	IN_VIP	EBPL	0.04	0.03	1.24	0.217	0.457
CERAD	Micro	EBPL	0.09	0.05	1.69	0.0906	0.302
CERAD	OPC	EBPL	0.02	0.04	0.67	0.505	0.798
CERAD	Oligo	EBPL	-0.07	0.04	-1.58	0.115	0.278
CERAD	Astro	ECD	-0.03	0.02	-1.46	0.145	0.308
CERAD	EN_L2_3_IT	ECD	0.00	0.02	0.17	0.861	0.936
CERAD	EN_L3_5_IT_1	ECD	-0.03	0.03	-1.01	0.314	0.606
CERAD	EN_L3_5_IT_2	ECD	-0.02	0.02	-0.94	0.35	0.614
CERAD	EN_L3_5_IT_3	ECD	-0.00	0.02	-0.26	0.794	0.897
CERAD	EN_L5_6_NP	ECD	-0.05	0.04	-1.34	0.18	0.644
CERAD	EN_L5_ET	ECD	-0.03	0.32	-0.08	0.938	0.999
CERAD	EN_L6B	ECD	0.04	0.04	1.18	0.239	0.595
CERAD	EN_L6_CT	ECD	0.02	0.03	0.66	0.506	0.786
CERAD	EN_L6_IT_1	ECD	0.05	0.03	1.62	0.106	0.429
CERAD	EN_L6_IT_2	ECD	0.01	0.04	0.24	0.811	0.946
CERAD	Endo	ECD	-0.02	0.13	-0.17	0.868	0.964
CERAD	IN_ADARB2	ECD	-0.01	0.03	-0.38	0.706	0.896
CERAD	IN_LAMP5_LHX6	ECD	-0.06	0.04	-1.64	0.102	0.432
CERAD	IN_LAMP5_RELN	ECD	0.01	0.03	0.27	0.791	0.939
CERAD	IN_PVALB	ECD	0.01	0.02	0.31	0.76	0.934
CERAD	IN_PVALB_CHC	ECD	-0.06	0.04	-1.46	0.146	0.545
CERAD	IN_SST	ECD	0.02	0.03	0.74	0.46	0.787
CERAD	IN_VIP	ECD	0.01	0.02	0.25	0.805	0.906
CERAD	Micro	ECD	-0.03	0.03	-0.87	0.382	0.666
CERAD	OPC	ECD	-0.03	0.02	-1.17	0.241	0.611
CERAD	Oligo	ECD	-0.01	0.01	-0.84	0.403	0.611
CERAD	PC	ECD	-0.26	0.16	-1.61	0.108	0.688
CERAD	Astro	ECE1	0.12	0.03	3.86	0.000115	0.00189
CERAD	EN_L2_3_IT	ECE1	0.04	0.03	1.55	0.12	0.317
CERAD	EN_L3_5_IT_1	ECE1	0.05	0.02	1.99	0.0464	0.225
CERAD	EN_L3_5_IT_2	ECE1	0.06	0.02	2.83	0.00465	0.0433
CERAD	EN_L3_5_IT_3	ECE1	0.06	0.03	2.36	0.0181	0.087
CERAD	EN_L5_6_NP	ECE1	-0.03	0.05	-0.72	0.471	0.848
CERAD	EN_L6B	ECE1	0.02	0.04	0.51	0.612	0.854
CERAD	EN_L6_CT	ECE1	0.06	0.04	1.57	0.116	0.392
CERAD	EN_L6_IT_1	ECE1	0.04	0.03	1.36	0.172	0.528
CERAD	EN_L6_IT_2	ECE1	0.13	0.05	2.43	0.015	0.205
CERAD	Endo	ECE1	-0.06	0.06	-1.08	0.279	0.671
CERAD	IN_ADARB2	ECE1	-0.00	0.03	-0.10	0.924	0.977
CERAD	IN_LAMP5_LHX6	ECE1	0.03	0.03	1.04	0.3	0.672
CERAD	IN_LAMP5_RELN	ECE1	0.05	0.03	1.81	0.0709	0.404
CERAD	IN_PVALB	ECE1	0.00	0.04	0.09	0.925	0.982
CERAD	IN_PVALB_CHC	ECE1	-0.05	0.04	-1.16	0.248	0.665
CERAD	IN_SST	ECE1	-0.01	0.03	-0.35	0.727	0.907
CERAD	IN_VIP	ECE1	0.04	0.02	1.97	0.0485	0.193
CERAD	Micro	ECE1	0.04	0.06	0.71	0.48	0.743
CERAD	OPC	ECE1	0.01	0.04	0.25	0.802	0.933
CERAD	Oligo	ECE1	0.06	0.03	2.08	0.0378	0.132
CERAD	PC	ECE1	0.02	0.05	0.33	0.739	0.961
CERAD	SMC	ECE1	0.12	0.11	1.08	0.282	0.932
CERAD	VLMC	ECE1	-0.09	0.05	-1.70	0.0888	0.439
CERAD	Astro	ECH1	0.02	0.04	0.56	0.576	0.739
CERAD	EN_L2_3_IT	ECH1	0.00	0.04	0.09	0.931	0.969
CERAD	EN_L3_5_IT_2	ECH1	0.02	0.05	0.48	0.634	0.816
CERAD	EN_L3_5_IT_3	ECH1	0.02	0.05	0.52	0.601	0.778
CERAD	IN_PVALB	ECH1	0.00	0.05	0.05	0.962	0.991
CERAD	IN_SST	ECH1	-0.00	0.06	-0.07	0.947	0.984
CERAD	IN_VIP	ECH1	0.02	0.04	0.55	0.58	0.774
CERAD	OPC	ECH1	0.00	0.05	0.10	0.923	0.976
CERAD	Oligo	ECH1	0.00	0.03	0.10	0.919	0.958
CERAD	Astro	ECHDC1	0.00	0.02	0.14	0.892	0.944
CERAD	EN_L2_3_IT	ECHDC1	-0.02	0.02	-1.25	0.213	0.444
CERAD	EN_L3_5_IT_1	ECHDC1	-0.03	0.03	-1.28	0.202	0.488
CERAD	EN_L3_5_IT_2	ECHDC1	-0.04	0.02	-1.82	0.0684	0.245
CERAD	EN_L3_5_IT_3	ECHDC1	-0.02	0.02	-0.82	0.414	0.633
CERAD	EN_L5_6_NP	ECHDC1	-0.06	0.04	-1.63	0.102	0.539
CERAD	EN_L5_ET	ECHDC1	-0.28	0.27	-1.04	0.298	0.999
CERAD	EN_L6B	ECHDC1	-0.06	0.03	-1.74	0.082	0.363
CERAD	EN_L6_CT	ECHDC1	-0.01	0.03	-0.30	0.761	0.911
CERAD	EN_L6_IT_1	ECHDC1	-0.07	0.03	-2.53	0.0113	0.141
CERAD	EN_L6_IT_2	ECHDC1	0.04	0.04	1.04	0.298	0.703
CERAD	Endo	ECHDC1	-0.08	0.15	-0.57	0.567	0.848
CERAD	IN_ADARB2	ECHDC1	-0.06	0.03	-1.90	0.0575	0.32
CERAD	IN_LAMP5_LHX6	ECHDC1	-0.03	0.03	-0.84	0.399	0.741
CERAD	IN_LAMP5_RELN	ECHDC1	-0.07	0.03	-2.39	0.0167	0.221
CERAD	IN_PVALB	ECHDC1	-0.01	0.02	-0.38	0.705	0.913
CERAD	IN_PVALB_CHC	ECHDC1	-0.05	0.04	-1.20	0.23	0.647
CERAD	IN_SST	ECHDC1	0.01	0.03	0.36	0.72	0.905
CERAD	IN_VIP	ECHDC1	-0.01	0.02	-0.50	0.614	0.796
CERAD	Micro	ECHDC1	0.04	0.02	1.53	0.126	0.37
CERAD	OPC	ECHDC1	-0.04	0.02	-1.82	0.0685	0.381
CERAD	Oligo	ECHDC1	-0.10	0.02	-4.53	5.77e-06	0.000349
CERAD	PC	ECHDC1	-0.24	0.14	-1.72	0.0859	0.658
CERAD	PVM	ECHDC1	0.03	0.08	0.32	0.746	0.981
CERAD	VLMC	ECHDC1	0.01	0.07	0.13	0.896	0.975
CERAD	Astro	ECHDC2	-0.04	0.02	-1.66	0.0967	0.236
CERAD	EN_L2_3_IT	ECHDC2	-0.03	0.03	-1.02	0.306	0.544
CERAD	EN_L3_5_IT_1	ECHDC2	-0.09	0.04	-2.24	0.0252	0.16
CERAD	EN_L3_5_IT_2	ECHDC2	-0.03	0.03	-1.02	0.307	0.573
CERAD	EN_L3_5_IT_3	ECHDC2	-0.01	0.03	-0.44	0.661	0.815
CERAD	EN_L5_6_NP	ECHDC2	-0.08	0.05	-1.47	0.142	0.597
CERAD	EN_L5_ET	ECHDC2	0.30	0.28	1.07	0.285	0.999
CERAD	EN_L6B	ECHDC2	0.07	0.04	1.66	0.097	0.393
CERAD	EN_L6_CT	ECHDC2	0.00	0.04	0.05	0.957	0.985
CERAD	EN_L6_IT_1	ECHDC2	0.01	0.04	0.26	0.797	0.94
CERAD	EN_L6_IT_2	ECHDC2	0.07	0.05	1.38	0.168	0.565
CERAD	Endo	ECHDC2	-0.01	0.06	-0.09	0.924	0.98
CERAD	IN_ADARB2	ECHDC2	0.01	0.04	0.30	0.766	0.921
CERAD	IN_LAMP5_LHX6	ECHDC2	-0.03	0.05	-0.63	0.528	0.821
CERAD	IN_LAMP5_RELN	ECHDC2	0.05	0.05	1.10	0.272	0.671
CERAD	IN_PVALB	ECHDC2	-0.03	0.03	-1.15	0.252	0.659
CERAD	IN_PVALB_CHC	ECHDC2	-0.07	0.06	-1.32	0.187	0.597
CERAD	IN_SST	ECHDC2	-0.03	0.04	-0.72	0.472	0.794
CERAD	IN_VIP	ECHDC2	0.01	0.03	0.38	0.703	0.847
CERAD	Micro	ECHDC2	-0.03	0.03	-1.10	0.273	0.563
CERAD	OPC	ECHDC2	-0.01	0.02	-0.43	0.668	0.883
CERAD	Oligo	ECHDC2	-0.05	0.03	-1.75	0.0798	0.217
CERAD	PC	ECHDC2	-0.07	0.13	-0.52	0.606	0.935
CERAD	VLMC	ECHDC2	0.05	0.05	0.96	0.337	0.726
CERAD	Astro	ECHDC3	0.19	0.10	1.87	0.061	0.172
CERAD	EN_L2_3_IT	ECHDC3	0.39	0.17	2.37	0.0177	0.0973
CERAD	EN_L3_5_IT_1	ECHDC3	0.10	0.06	1.78	0.0751	0.289
CERAD	Micro	ECHDC3	0.33	0.09	3.84	0.000121	0.00275
CERAD	Astro	ECHS1	0.03	0.02	1.20	0.229	0.416
CERAD	EN_L2_3_IT	ECHS1	-0.04	0.02	-2.01	0.044	0.17
CERAD	EN_L3_5_IT_1	ECHS1	-0.02	0.04	-0.42	0.675	0.862
CERAD	EN_L3_5_IT_2	ECHS1	0.04	0.03	1.53	0.126	0.348
CERAD	EN_L3_5_IT_3	ECHS1	-0.03	0.03	-1.17	0.243	0.465
CERAD	EN_L5_6_NP	ECHS1	0.02	0.05	0.33	0.743	0.944
CERAD	EN_L6B	ECHS1	-0.06	0.05	-1.10	0.271	0.627
CERAD	EN_L6_CT	ECHS1	-0.01	0.04	-0.29	0.771	0.914
CERAD	EN_L6_IT_1	ECHS1	-0.00	0.04	-0.08	0.94	0.984
CERAD	EN_L6_IT_2	ECHS1	0.03	0.06	0.54	0.592	0.868
CERAD	IN_ADARB2	ECHS1	-0.06	0.04	-1.41	0.159	0.498
CERAD	IN_LAMP5_LHX6	ECHS1	0.00	0.05	0.02	0.987	0.996
CERAD	IN_LAMP5_RELN	ECHS1	-0.05	0.04	-1.24	0.214	0.624
CERAD	IN_PVALB	ECHS1	-0.01	0.03	-0.45	0.653	0.894
CERAD	IN_PVALB_CHC	ECHS1	-0.03	0.06	-0.52	0.6	0.873
CERAD	IN_SST	ECHS1	-0.02	0.04	-0.62	0.533	0.82
CERAD	IN_VIP	ECHS1	0.02	0.02	0.78	0.438	0.671
CERAD	Micro	ECHS1	0.00	0.04	0.05	0.958	0.986
CERAD	OPC	ECHS1	-0.01	0.03	-0.28	0.778	0.926
CERAD	Oligo	ECHS1	0.02	0.02	1.39	0.165	0.35
CERAD	Astro	ECI1	0.04	0.02	1.80	0.0715	0.192
CERAD	EN_L2_3_IT	ECI1	0.02	0.03	0.58	0.561	0.757
CERAD	EN_L3_5_IT_1	ECI1	-0.00	0.05	-0.00	0.999	1
CERAD	EN_L3_5_IT_2	ECI1	0.02	0.03	0.63	0.53	0.751
CERAD	EN_L3_5_IT_3	ECI1	-0.00	0.04	-0.00	0.996	0.998
CERAD	EN_L5_6_NP	ECI1	-0.16	0.12	-1.32	0.187	0.652
CERAD	EN_L6B	ECI1	-0.08	0.14	-0.59	0.559	0.829
CERAD	EN_L6_CT	ECI1	0.02	0.06	0.40	0.686	0.881
CERAD	EN_L6_IT_1	ECI1	0.05	0.05	1.05	0.294	0.654
CERAD	EN_L6_IT_2	ECI1	0.22	0.16	1.34	0.181	0.583
CERAD	IN_ADARB2	ECI1	0.07	0.05	1.44	0.149	0.485
CERAD	IN_LAMP5_LHX6	ECI1	-0.20	0.14	-1.39	0.164	0.526
CERAD	IN_LAMP5_RELN	ECI1	0.02	0.06	0.44	0.657	0.896
CERAD	IN_PVALB	ECI1	-0.00	0.03	-0.15	0.884	0.971
CERAD	IN_PVALB_CHC	ECI1	0.01	0.06	0.12	0.904	0.978
CERAD	IN_SST	ECI1	-0.03	0.04	-0.66	0.507	0.81
CERAD	IN_VIP	ECI1	-0.01	0.03	-0.24	0.807	0.907
CERAD	Micro	ECI1	0.08	0.04	1.96	0.0495	0.21
CERAD	OPC	ECI1	0.03	0.03	1.18	0.238	0.608
CERAD	Oligo	ECI1	0.04	0.02	2.38	0.0172	0.0782
CERAD	Astro	ECI2	-0.02	0.04	-0.55	0.58	0.742
CERAD	EN_L2_3_IT	ECI2	-0.03	0.02	-1.12	0.263	0.499
CERAD	EN_L3_5_IT_1	ECI2	0.01	0.04	0.36	0.721	0.886
CERAD	EN_L3_5_IT_2	ECI2	0.04	0.03	1.16	0.247	0.508
CERAD	EN_L3_5_IT_3	ECI2	0.02	0.03	0.52	0.603	0.779
CERAD	EN_L5_6_NP	ECI2	-0.01	0.05	-0.25	0.803	0.96
CERAD	EN_L6B	ECI2	0.04	0.07	0.64	0.524	0.812
CERAD	EN_L6_CT	ECI2	0.03	0.05	0.68	0.499	0.782
CERAD	EN_L6_IT_1	ECI2	0.03	0.04	0.59	0.553	0.828
CERAD	EN_L6_IT_2	ECI2	0.11	0.06	1.78	0.0758	0.412
CERAD	Endo	ECI2	0.04	0.11	0.35	0.728	0.916
CERAD	IN_ADARB2	ECI2	0.07	0.05	1.42	0.156	0.495
CERAD	IN_LAMP5_LHX6	ECI2	-0.02	0.05	-0.30	0.764	0.924
CERAD	IN_LAMP5_RELN	ECI2	0.05	0.04	1.15	0.248	0.652
CERAD	IN_PVALB	ECI2	0.05	0.03	1.44	0.15	0.542
CERAD	IN_PVALB_CHC	ECI2	0.01	0.06	0.20	0.844	0.961
CERAD	IN_SST	ECI2	-0.03	0.04	-0.76	0.447	0.778
CERAD	IN_VIP	ECI2	0.02	0.03	0.65	0.517	0.73
CERAD	Micro	ECI2	0.07	0.05	1.57	0.116	0.353
CERAD	OPC	ECI2	0.05	0.03	1.54	0.124	0.479
CERAD	Oligo	ECI2	0.05	0.03	1.76	0.0787	0.215
CERAD	PC	ECI2	-0.03	0.16	-0.20	0.844	0.973
CERAD	Astro	ECM1	0.07	0.05	1.43	0.153	0.319
CERAD	EN_L2_3_IT	ECM1	0.03	0.04	0.86	0.391	0.625
CERAD	EN_L3_5_IT_1	ECM1	0.08	0.06	1.34	0.181	0.461
CERAD	EN_L3_5_IT_2	ECM1	-0.06	0.04	-1.63	0.104	0.312
CERAD	EN_L3_5_IT_3	ECM1	-0.03	0.05	-0.59	0.555	0.748
CERAD	EN_L5_6_NP	ECM1	-0.04	0.06	-0.75	0.455	0.84
CERAD	EN_L6_CT	ECM1	-0.08	0.17	-0.51	0.61	0.846
CERAD	EN_L6_IT_1	ECM1	-0.07	0.07	-1.05	0.294	0.655
CERAD	IN_PVALB	ECM1	-0.01	0.05	-0.11	0.91	0.979
CERAD	IN_SST	ECM1	0.10	0.06	1.63	0.102	0.455
CERAD	IN_VIP	ECM1	0.07	0.06	1.26	0.207	0.444
CERAD	OPC	ECM1	0.03	0.07	0.40	0.689	0.89
CERAD	Oligo	ECM1	-0.03	0.04	-0.89	0.371	0.582
CERAD	Astro	ECM2	0.12	0.06	2.23	0.0259	0.0957
CERAD	EN_L2_3_IT	ECM2	-0.10	0.05	-1.98	0.0481	0.18
CERAD	EN_L3_5_IT_1	ECM2	-0.07	0.06	-1.20	0.229	0.519
CERAD	EN_L3_5_IT_2	ECM2	-0.06	0.05	-1.18	0.24	0.499
CERAD	EN_L3_5_IT_3	ECM2	-0.07	0.05	-1.34	0.18	0.386
CERAD	EN_L5_6_NP	ECM2	0.03	0.07	0.50	0.619	0.905
CERAD	EN_L6B	ECM2	0.10	0.07	1.34	0.182	0.525
CERAD	EN_L6_CT	ECM2	-0.02	0.07	-0.28	0.783	0.919
CERAD	EN_L6_IT_1	ECM2	-0.07	0.07	-1.06	0.289	0.65
CERAD	EN_L6_IT_2	ECM2	-0.07	0.08	-0.87	0.385	0.763
CERAD	IN_ADARB2	ECM2	-0.15	0.07	-2.13	0.0335	0.254
CERAD	IN_LAMP5_RELN	ECM2	-0.06	0.07	-0.79	0.432	0.779
CERAD	IN_PVALB	ECM2	-0.08	0.06	-1.26	0.208	0.612
CERAD	IN_SST	ECM2	-0.15	0.07	-2.18	0.0292	0.269
CERAD	IN_VIP	ECM2	-0.17	0.06	-2.82	0.00487	0.0466
CERAD	Micro	ECM2	-0.15	0.07	-2.17	0.0298	0.153
CERAD	OPC	ECM2	-0.14	0.07	-2.09	0.0367	0.297
CERAD	Oligo	ECM2	-0.07	0.05	-1.28	0.199	0.394
CERAD	PC	ECM2	-0.02	0.07	-0.32	0.75	0.963
CERAD	VLMC	ECM2	-0.13	0.06	-2.10	0.0353	0.299
CERAD	Adaptive	ECPAS	-0.04	0.09	-0.41	0.681	0.96
CERAD	Astro	ECPAS	-0.03	0.02	-1.88	0.0607	0.171
CERAD	EN_L2_3_IT	ECPAS	0.01	0.01	0.49	0.621	0.797
CERAD	EN_L3_5_IT_1	ECPAS	0.01	0.02	0.69	0.488	0.747
CERAD	EN_L3_5_IT_2	ECPAS	0.00	0.01	0.00	0.997	0.999
CERAD	EN_L3_5_IT_3	ECPAS	0.01	0.01	0.74	0.462	0.676
CERAD	EN_L5_6_NP	ECPAS	-0.01	0.02	-0.40	0.687	0.931
CERAD	EN_L5_ET	ECPAS	0.19	0.19	1.02	0.308	0.999
CERAD	EN_L6B	ECPAS	0.02	0.02	1.06	0.29	0.643
CERAD	EN_L6_CT	ECPAS	0.05	0.02	2.54	0.0112	0.103
CERAD	EN_L6_IT_1	ECPAS	0.00	0.02	0.20	0.842	0.956
CERAD	EN_L6_IT_2	ECPAS	0.05	0.03	1.82	0.0691	0.397
CERAD	Endo	ECPAS	0.04	0.05	0.98	0.328	0.707
CERAD	IN_ADARB2	ECPAS	0.02	0.02	0.85	0.394	0.718
CERAD	IN_LAMP5_LHX6	ECPAS	0.01	0.02	0.24	0.814	0.943
CERAD	IN_LAMP5_RELN	ECPAS	0.00	0.02	0.06	0.955	0.99
CERAD	IN_PVALB	ECPAS	0.02	0.01	1.55	0.12	0.498
CERAD	IN_PVALB_CHC	ECPAS	0.03	0.02	1.13	0.26	0.676
CERAD	IN_SST	ECPAS	0.02	0.02	1.38	0.166	0.548
CERAD	IN_VIP	ECPAS	0.01	0.01	0.99	0.322	0.569
CERAD	Micro	ECPAS	0.05	0.02	2.33	0.0196	0.116
CERAD	OPC	ECPAS	0.00	0.02	0.13	0.893	0.966
CERAD	Oligo	ECPAS	0.02	0.01	1.28	0.2	0.396
CERAD	PC	ECPAS	-0.01	0.04	-0.26	0.798	0.969
CERAD	PVM	ECPAS	0.07	0.06	1.07	0.285	0.844
CERAD	SMC	ECPAS	0.24	0.11	2.16	0.0304	0.796
CERAD	VLMC	ECPAS	0.04	0.05	0.76	0.448	0.801
CERAD	EN_L2_3_IT	ECRG4	-0.08	0.04	-1.82	0.0685	0.224
CERAD	EN_L3_5_IT_2	ECRG4	-0.05	0.05	-0.99	0.322	0.59
CERAD	EN_L3_5_IT_3	ECRG4	0.02	0.05	0.42	0.671	0.822
CERAD	Astro	ECSIT	0.00	0.02	0.11	0.913	0.956
CERAD	EN_L2_3_IT	ECSIT	-0.00	0.02	-0.20	0.843	0.925
CERAD	EN_L3_5_IT_1	ECSIT	0.00	0.03	0.05	0.963	0.986
CERAD	EN_L3_5_IT_2	ECSIT	0.01	0.02	0.27	0.784	0.901
CERAD	EN_L3_5_IT_3	ECSIT	0.01	0.02	0.35	0.725	0.856
CERAD	EN_L5_6_NP	ECSIT	-0.06	0.04	-1.41	0.158	0.619
CERAD	EN_L5_ET	ECSIT	0.13	0.31	0.40	0.686	0.999
CERAD	EN_L6B	ECSIT	-0.06	0.04	-1.44	0.149	0.482
CERAD	EN_L6_CT	ECSIT	0.10	0.04	2.53	0.0114	0.104
CERAD	EN_L6_IT_1	ECSIT	-0.04	0.03	-1.22	0.221	0.584
CERAD	EN_L6_IT_2	ECSIT	0.10	0.05	2.01	0.044	0.337
CERAD	IN_ADARB2	ECSIT	-0.02	0.04	-0.39	0.698	0.892
CERAD	IN_LAMP5_LHX6	ECSIT	-0.02	0.04	-0.38	0.706	0.905
CERAD	IN_LAMP5_RELN	ECSIT	-0.04	0.03	-1.10	0.273	0.671
CERAD	IN_PVALB	ECSIT	0.03	0.02	1.13	0.259	0.664
CERAD	IN_PVALB_CHC	ECSIT	0.06	0.05	1.30	0.195	0.607
CERAD	IN_SST	ECSIT	0.01	0.03	0.42	0.675	0.887
CERAD	IN_VIP	ECSIT	-0.00	0.02	-0.04	0.971	0.988
CERAD	Micro	ECSIT	0.04	0.05	0.80	0.423	0.699
CERAD	OPC	ECSIT	-0.04	0.03	-1.26	0.207	0.579
CERAD	Oligo	ECSIT	0.02	0.02	0.94	0.346	0.558
CERAD	Astro	ECT2	0.16	0.04	3.69	0.000222	0.00305
CERAD	EN_L2_3_IT	ECT2	0.03	0.04	0.92	0.358	0.594
CERAD	EN_L3_5_IT_1	ECT2	0.10	0.06	1.78	0.0749	0.289
CERAD	EN_L3_5_IT_2	ECT2	0.04	0.05	0.85	0.394	0.65
CERAD	EN_L3_5_IT_3	ECT2	0.00	0.04	0.02	0.986	0.994
CERAD	EN_L5_6_NP	ECT2	0.29	0.19	1.52	0.13	0.576
CERAD	EN_L6B	ECT2	0.03	0.07	0.49	0.626	0.86
CERAD	EN_L6_CT	ECT2	0.01	0.07	0.15	0.883	0.957
CERAD	EN_L6_IT_1	ECT2	0.07	0.06	1.31	0.189	0.55
CERAD	EN_L6_IT_2	ECT2	-0.01	0.08	-0.12	0.902	0.972
CERAD	Endo	ECT2	0.21	0.07	2.91	0.00358	0.096
CERAD	IN_PVALB	ECT2	0.06	0.07	0.85	0.395	0.764
CERAD	IN_VIP	ECT2	0.06	0.07	0.88	0.378	0.621
CERAD	Micro	ECT2	0.14	0.06	2.18	0.0296	0.152
CERAD	OPC	ECT2	0.05	0.05	0.95	0.342	0.693
CERAD	Oligo	ECT2	0.05	0.03	1.54	0.123	0.291
CERAD	Astro	ECT2L	-0.03	0.05	-0.73	0.466	0.654
CERAD	EN_L2_3_IT	ECT2L	0.04	0.04	1.01	0.314	0.551
CERAD	EN_L3_5_IT_1	ECT2L	0.01	0.05	0.23	0.82	0.931
CERAD	EN_L3_5_IT_2	ECT2L	-0.02	0.04	-0.60	0.545	0.761
CERAD	EN_L3_5_IT_3	ECT2L	0.04	0.04	0.82	0.414	0.633
CERAD	EN_L5_6_NP	ECT2L	-0.01	0.07	-0.09	0.929	0.989
CERAD	EN_L6B	ECT2L	0.08	0.07	1.14	0.254	0.61
CERAD	EN_L6_CT	ECT2L	0.00	0.06	0.08	0.938	0.979
CERAD	EN_L6_IT_1	ECT2L	0.10	0.05	1.93	0.0537	0.313
CERAD	EN_L6_IT_2	ECT2L	0.17	0.07	2.29	0.022	0.246
CERAD	IN_ADARB2	ECT2L	-0.06	0.05	-1.02	0.307	0.65
CERAD	IN_LAMP5_LHX6	ECT2L	-0.09	0.06	-1.45	0.146	0.502
CERAD	IN_LAMP5_RELN	ECT2L	-0.01	0.05	-0.10	0.92	0.979
CERAD	IN_PVALB	ECT2L	-0.02	0.04	-0.40	0.686	0.907
CERAD	IN_PVALB_CHC	ECT2L	-0.04	0.07	-0.56	0.577	0.859
CERAD	IN_SST	ECT2L	-0.03	0.05	-0.56	0.579	0.845
CERAD	IN_VIP	ECT2L	0.02	0.04	0.42	0.678	0.833
CERAD	OPC	ECT2L	0.02	0.05	0.35	0.727	0.904
CERAD	Oligo	ECT2L	0.04	0.04	0.99	0.322	0.535
CERAD	Astro	EDA	-0.04	0.03	-1.53	0.126	0.279
CERAD	EN_L2_3_IT	EDA	0.03	0.03	0.74	0.458	0.68
CERAD	EN_L3_5_IT_1	EDA	0.04	0.05	0.81	0.421	0.699
CERAD	EN_L3_5_IT_2	EDA	0.11	0.04	2.77	0.00567	0.0493
CERAD	EN_L3_5_IT_3	EDA	0.10	0.05	2.15	0.0313	0.126
CERAD	EN_L5_6_NP	EDA	-0.02	0.05	-0.37	0.712	0.936
CERAD	EN_L6B	EDA	0.08	0.06	1.53	0.126	0.446
CERAD	EN_L6_CT	EDA	0.17	0.05	3.31	0.000917	0.0204
CERAD	EN_L6_IT_1	EDA	0.08	0.05	1.60	0.109	0.437
CERAD	EN_L6_IT_2	EDA	-0.04	0.05	-0.81	0.417	0.785
CERAD	IN_ADARB2	EDA	-0.07	0.06	-1.10	0.271	0.619
CERAD	IN_LAMP5_RELN	EDA	-0.10	0.05	-2.26	0.0241	0.258
CERAD	IN_PVALB	EDA	0.06	0.05	1.14	0.253	0.661
CERAD	IN_SST	EDA	0.02	0.05	0.46	0.646	0.877
CERAD	IN_VIP	EDA	-0.10	0.05	-1.87	0.062	0.223
CERAD	Micro	EDA	-0.13	0.03	-3.89	0.000101	0.00244
CERAD	OPC	EDA	-0.07	0.03	-1.93	0.0533	0.342
CERAD	Oligo	EDA	0.10	0.03	3.54	0.000405	0.00616
CERAD	PC	EDA	-0.07	0.09	-0.71	0.477	0.891
CERAD	PVM	EDA	0.10	0.08	1.29	0.198	0.801
CERAD	VLMC	EDA	0.12	0.11	1.06	0.288	0.683
CERAD	Astro	EDA2R	0.33	0.08	4.09	4.36e-05	0.000939
CERAD	Micro	EDA2R	0.18	0.06	2.96	0.00305	0.0327
CERAD	OPC	EDA2R	0.21	0.09	2.27	0.0231	0.251
CERAD	Oligo	EDA2R	-0.02	0.04	-0.42	0.673	0.815
CERAD	Astro	EDAR	0.01	0.07	0.09	0.927	0.963
CERAD	EN_L2_3_IT	EDAR	0.04	0.07	0.57	0.565	0.76
CERAD	EN_L3_5_IT_2	EDAR	0.28	0.21	1.30	0.193	0.443
CERAD	Oligo	EDAR	0.02	0.06	0.38	0.703	0.835
CERAD	Astro	EDARADD	-0.05	0.04	-1.22	0.222	0.407
CERAD	EN_L2_3_IT	EDARADD	-0.06	0.04	-1.53	0.125	0.324
CERAD	EN_L3_5_IT_1	EDARADD	0.04	0.13	0.31	0.758	0.903
CERAD	EN_L3_5_IT_2	EDARADD	-0.00	0.05	-0.01	0.991	0.997
CERAD	EN_L3_5_IT_3	EDARADD	-0.07	0.05	-1.31	0.191	0.401
CERAD	EN_L6_IT_1	EDARADD	-0.14	0.15	-0.93	0.354	0.704
CERAD	IN_PVALB	EDARADD	-0.08	0.06	-1.42	0.154	0.55
CERAD	IN_SST	EDARADD	-0.03	0.06	-0.48	0.632	0.869
CERAD	IN_VIP	EDARADD	-0.06	0.05	-1.04	0.3	0.547
CERAD	OPC	EDARADD	0.00	0.05	0.06	0.952	0.985
CERAD	Oligo	EDARADD	-0.06	0.04	-1.54	0.123	0.291
CERAD	Astro	EDC3	0.03	0.02	1.93	0.0533	0.157
CERAD	EN_L2_3_IT	EDC3	-0.02	0.02	-1.56	0.118	0.314
CERAD	EN_L3_5_IT_1	EDC3	0.00	0.03	0.16	0.871	0.953
CERAD	EN_L3_5_IT_2	EDC3	0.00	0.02	0.17	0.862	0.94
CERAD	EN_L3_5_IT_3	EDC3	-0.03	0.02	-1.39	0.165	0.366
CERAD	EN_L5_6_NP	EDC3	0.03	0.04	0.79	0.429	0.832
CERAD	EN_L6B	EDC3	-0.05	0.04	-1.16	0.247	0.603
CERAD	EN_L6_CT	EDC3	-0.06	0.03	-1.78	0.0751	0.308
CERAD	EN_L6_IT_1	EDC3	-0.01	0.03	-0.56	0.577	0.841
CERAD	EN_L6_IT_2	EDC3	0.04	0.04	0.99	0.323	0.722
CERAD	Endo	EDC3	0.10	0.14	0.73	0.466	0.799
CERAD	IN_ADARB2	EDC3	-0.06	0.04	-1.64	0.1	0.413
CERAD	IN_LAMP5_LHX6	EDC3	-0.01	0.04	-0.34	0.732	0.914
CERAD	IN_LAMP5_RELN	EDC3	0.03	0.03	1.00	0.318	0.706
CERAD	IN_PVALB	EDC3	0.01	0.02	0.56	0.576	0.864
CERAD	IN_PVALB_CHC	EDC3	-0.04	0.05	-0.91	0.363	0.747
CERAD	IN_SST	EDC3	0.00	0.03	0.12	0.905	0.973
CERAD	IN_VIP	EDC3	-0.02	0.02	-0.85	0.397	0.635
CERAD	Micro	EDC3	-0.02	0.03	-0.48	0.631	0.839
CERAD	OPC	EDC3	-0.04	0.02	-1.64	0.1	0.439
CERAD	Oligo	EDC3	0.00	0.02	0.02	0.985	0.993
CERAD	PC	EDC3	0.12	0.17	0.72	0.47	0.89
CERAD	Astro	EDC4	0.03	0.06	0.50	0.618	0.77
CERAD	EN_L2_3_IT	EDC4	-0.01	0.04	-0.32	0.747	0.873
CERAD	EN_L3_5_IT_2	EDC4	-0.06	0.06	-1.10	0.271	0.534
CERAD	EN_L3_5_IT_3	EDC4	0.16	0.14	1.09	0.278	0.505
CERAD	IN_PVALB	EDC4	0.19	0.13	1.49	0.135	0.522
CERAD	IN_VIP	EDC4	0.12	0.18	0.64	0.523	0.734
CERAD	Oligo	EDC4	0.03	0.04	0.83	0.407	0.615
CERAD	Astro	EDDM13	-0.11	0.05	-2.33	0.0197	0.0787
CERAD	EN_L2_3_IT	EDDM13	-0.09	0.04	-2.37	0.0177	0.0973
CERAD	EN_L3_5_IT_1	EDDM13	-0.22	0.05	-4.17	2.98e-05	0.00251
CERAD	EN_L3_5_IT_2	EDDM13	-0.21	0.05	-4.26	2.03e-05	0.000834
CERAD	EN_L3_5_IT_3	EDDM13	-0.16	0.05	-3.03	0.00245	0.022
CERAD	EN_L6B	EDDM13	-0.03	0.07	-0.36	0.722	0.904
CERAD	EN_L6_CT	EDDM13	-0.15	0.07	-2.15	0.0317	0.19
CERAD	EN_L6_IT_1	EDDM13	-0.07	0.06	-1.33	0.184	0.545
CERAD	EN_L6_IT_2	EDDM13	-0.04	0.07	-0.56	0.577	0.861
CERAD	IN_ADARB2	EDDM13	0.00	0.07	0.01	0.991	0.998
CERAD	IN_LAMP5_LHX6	EDDM13	-0.03	0.08	-0.32	0.746	0.918
CERAD	IN_LAMP5_RELN	EDDM13	0.04	0.07	0.49	0.621	0.88
CERAD	IN_PVALB	EDDM13	-0.09	0.06	-1.60	0.111	0.479
CERAD	IN_SST	EDDM13	-0.07	0.06	-1.17	0.243	0.637
CERAD	IN_VIP	EDDM13	-0.13	0.05	-2.47	0.0134	0.0881
CERAD	Micro	EDDM13	-0.04	0.06	-0.66	0.511	0.766
CERAD	OPC	EDDM13	-0.03	0.06	-0.53	0.595	0.847
CERAD	Oligo	EDDM13	-0.13	0.04	-3.00	0.00272	0.0227
CERAD	Astro	EDEM1	-0.01	0.03	-0.21	0.836	0.913
CERAD	EN_L2_3_IT	EDEM1	0.03	0.02	1.62	0.105	0.29
CERAD	EN_L3_5_IT_1	EDEM1	-0.00	0.03	-0.08	0.935	0.976
CERAD	EN_L3_5_IT_2	EDEM1	-0.01	0.02	-0.55	0.583	0.785
CERAD	EN_L3_5_IT_3	EDEM1	0.00	0.02	0.09	0.925	0.966
CERAD	EN_L5_6_NP	EDEM1	0.00	0.04	0.10	0.917	0.985
CERAD	EN_L5_ET	EDEM1	0.15	0.32	0.48	0.632	0.999
CERAD	EN_L6B	EDEM1	-0.01	0.04	-0.30	0.766	0.918
CERAD	EN_L6_CT	EDEM1	0.01	0.03	0.23	0.82	0.935
CERAD	EN_L6_IT_1	EDEM1	0.03	0.03	1.14	0.254	0.616
CERAD	EN_L6_IT_2	EDEM1	0.11	0.04	2.75	0.00589	0.139
CERAD	Endo	EDEM1	0.02	0.15	0.15	0.878	0.968
CERAD	IN_ADARB2	EDEM1	-0.01	0.04	-0.36	0.717	0.9
CERAD	IN_LAMP5_LHX6	EDEM1	0.01	0.04	0.36	0.719	0.909
CERAD	IN_LAMP5_RELN	EDEM1	-0.05	0.03	-1.44	0.15	0.544
CERAD	IN_PVALB	EDEM1	-0.02	0.02	-0.69	0.489	0.821
CERAD	IN_PVALB_CHC	EDEM1	-0.04	0.05	-0.79	0.428	0.788
CERAD	IN_SST	EDEM1	-0.04	0.03	-1.41	0.158	0.539
CERAD	IN_VIP	EDEM1	-0.01	0.02	-0.39	0.693	0.842
CERAD	Micro	EDEM1	0.10	0.05	2.10	0.0354	0.171
CERAD	OPC	EDEM1	-0.01	0.03	-0.27	0.791	0.928
CERAD	Oligo	EDEM1	0.01	0.02	0.72	0.472	0.668
CERAD	PC	EDEM1	-0.24	0.12	-1.91	0.0558	0.611
CERAD	PVM	EDEM1	-0.23	0.25	-0.92	0.357	0.881
CERAD	Astro	EDEM2	-0.00	0.03	-0.03	0.974	0.987
CERAD	EN_L2_3_IT	EDEM2	-0.09	0.03	-3.43	0.000594	0.0108
CERAD	EN_L3_5_IT_1	EDEM2	0.03	0.05	0.54	0.592	0.818
CERAD	EN_L3_5_IT_2	EDEM2	-0.03	0.04	-0.91	0.365	0.627
CERAD	EN_L3_5_IT_3	EDEM2	-0.04	0.03	-1.01	0.31	0.54
CERAD	EN_L5_6_NP	EDEM2	-0.16	0.14	-1.09	0.274	0.725
CERAD	EN_L6B	EDEM2	-0.08	0.15	-0.53	0.593	0.845
CERAD	EN_L6_CT	EDEM2	0.02	0.06	0.32	0.752	0.907
CERAD	EN_L6_IT_1	EDEM2	-0.05	0.05	-1.00	0.319	0.677
CERAD	EN_L6_IT_2	EDEM2	0.05	0.18	0.30	0.763	0.933
CERAD	IN_ADARB2	EDEM2	0.02	0.06	0.39	0.699	0.893
CERAD	IN_LAMP5_LHX6	EDEM2	-0.05	0.06	-0.78	0.438	0.767
CERAD	IN_LAMP5_RELN	EDEM2	0.03	0.06	0.50	0.617	0.88
CERAD	IN_PVALB	EDEM2	-0.02	0.03	-0.53	0.599	0.875
CERAD	IN_SST	EDEM2	0.02	0.04	0.58	0.563	0.835
CERAD	IN_VIP	EDEM2	-0.02	0.04	-0.66	0.51	0.725
CERAD	Micro	EDEM2	0.01	0.03	0.27	0.789	0.918
CERAD	OPC	EDEM2	0.01	0.04	0.19	0.851	0.951
CERAD	Oligo	EDEM2	0.01	0.02	0.73	0.465	0.662
CERAD	Astro	EDEM3	0.01	0.03	0.24	0.811	0.898
CERAD	EN_L2_3_IT	EDEM3	0.02	0.01	1.58	0.113	0.305
CERAD	EN_L3_5_IT_1	EDEM3	-0.01	0.02	-0.48	0.628	0.837
CERAD	EN_L3_5_IT_2	EDEM3	0.00	0.02	0.15	0.884	0.951
CERAD	EN_L3_5_IT_3	EDEM3	0.03	0.02	1.53	0.126	0.312
CERAD	EN_L5_6_NP	EDEM3	0.01	0.03	0.48	0.634	0.911
CERAD	EN_L5_ET	EDEM3	-0.33	0.18	-1.78	0.0746	0.967
CERAD	EN_L6B	EDEM3	0.02	0.03	0.69	0.49	0.793
CERAD	EN_L6_CT	EDEM3	-0.00	0.03	-0.11	0.915	0.971
CERAD	EN_L6_IT_1	EDEM3	0.01	0.02	0.24	0.811	0.944
CERAD	EN_L6_IT_2	EDEM3	0.08	0.03	2.35	0.0189	0.231
CERAD	Endo	EDEM3	-0.01	0.06	-0.12	0.906	0.975
CERAD	IN_ADARB2	EDEM3	-0.02	0.03	-0.61	0.539	0.814
CERAD	IN_LAMP5_LHX6	EDEM3	0.04	0.03	1.50	0.133	0.483
CERAD	IN_LAMP5_RELN	EDEM3	0.00	0.02	0.05	0.957	0.991
CERAD	IN_PVALB	EDEM3	0.04	0.02	2.14	0.0326	0.284
CERAD	IN_PVALB_CHC	EDEM3	0.05	0.03	1.59	0.111	0.486
CERAD	IN_SST	EDEM3	0.03	0.02	1.37	0.171	0.554
CERAD	IN_VIP	EDEM3	0.01	0.02	0.48	0.634	0.807
CERAD	Micro	EDEM3	0.09	0.03	3.67	0.000245	0.00471
CERAD	OPC	EDEM3	-0.01	0.02	-0.59	0.557	0.826
CERAD	Oligo	EDEM3	0.01	0.02	0.96	0.338	0.55
CERAD	PC	EDEM3	-0.06	0.06	-0.97	0.333	0.848
CERAD	PVM	EDEM3	0.03	0.07	0.38	0.706	0.977
CERAD	VLMC	EDEM3	0.04	0.06	0.66	0.508	0.837
CERAD	Astro	EDF1	0.04	0.02	1.86	0.0629	0.176
CERAD	EN_L2_3_IT	EDF1	0.04	0.02	1.67	0.0952	0.274
CERAD	EN_L3_5_IT_1	EDF1	0.03	0.04	0.73	0.468	0.734
CERAD	EN_L3_5_IT_2	EDF1	0.01	0.03	0.45	0.651	0.826
CERAD	EN_L3_5_IT_3	EDF1	0.01	0.03	0.29	0.77	0.884
CERAD	EN_L5_6_NP	EDF1	-0.01	0.06	-0.25	0.8	0.959
CERAD	EN_L6B	EDF1	0.02	0.05	0.46	0.645	0.871
CERAD	EN_L6_CT	EDF1	0.04	0.05	0.74	0.457	0.754
CERAD	EN_L6_IT_1	EDF1	0.01	0.04	0.18	0.861	0.964
CERAD	EN_L6_IT_2	EDF1	-0.01	0.05	-0.24	0.811	0.946
CERAD	Endo	EDF1	-0.13	0.14	-0.95	0.343	0.719
CERAD	IN_ADARB2	EDF1	-0.03	0.05	-0.55	0.579	0.838
CERAD	IN_LAMP5_LHX6	EDF1	0.02	0.06	0.32	0.748	0.919
CERAD	IN_LAMP5_RELN	EDF1	0.03	0.04	0.72	0.472	0.806
CERAD	IN_PVALB	EDF1	0.04	0.03	1.12	0.263	0.669
CERAD	IN_PVALB_CHC	EDF1	0.08	0.06	1.32	0.187	0.597
CERAD	IN_SST	EDF1	-0.03	0.04	-0.74	0.461	0.787
CERAD	IN_VIP	EDF1	0.05	0.03	1.78	0.0754	0.251
CERAD	Micro	EDF1	-0.07	0.04	-1.87	0.0616	0.24
CERAD	OPC	EDF1	-0.04	0.03	-1.38	0.167	0.536
CERAD	Oligo	EDF1	-0.01	0.02	-0.40	0.692	0.828
CERAD	PC	EDF1	-0.10	0.13	-0.78	0.433	0.875
CERAD	Astro	EDIL3	-0.06	0.04	-1.58	0.115	0.264
CERAD	EN_L2_3_IT	EDIL3	0.14	0.03	4.54	5.6e-06	0.000435
CERAD	EN_L3_5_IT_1	EDIL3	0.09	0.02	3.73	0.00019	0.00794
CERAD	EN_L3_5_IT_2	EDIL3	0.08	0.02	3.96	7.45e-05	0.00224
CERAD	EN_L3_5_IT_3	EDIL3	0.12	0.02	4.79	1.7e-06	8.66e-05
CERAD	EN_L5_6_NP	EDIL3	-0.01	0.06	-0.16	0.872	0.979
CERAD	EN_L5_ET	EDIL3	-0.01	0.24	-0.04	0.967	0.999
CERAD	EN_L6B	EDIL3	0.08	0.06	1.33	0.184	0.529
CERAD	EN_L6_CT	EDIL3	0.12	0.05	2.46	0.0137	0.117
CERAD	EN_L6_IT_1	EDIL3	0.15	0.06	2.61	0.00904	0.124
CERAD	EN_L6_IT_2	EDIL3	0.09	0.04	2.66	0.00777	0.157
CERAD	Endo	EDIL3	-0.05	0.07	-0.77	0.442	0.784
CERAD	IN_ADARB2	EDIL3	0.09	0.05	1.77	0.0775	0.367
CERAD	IN_LAMP5_LHX6	EDIL3	0.08	0.04	2.12	0.0338	0.264
CERAD	IN_LAMP5_RELN	EDIL3	0.08	0.05	1.68	0.0928	0.456
CERAD	IN_PVALB	EDIL3	0.10	0.03	3.98	7e-05	0.00904
CERAD	IN_PVALB_CHC	EDIL3	0.09	0.02	4.26	2.03e-05	0.00202
CERAD	IN_SST	EDIL3	0.11	0.03	3.64	0.00027	0.0241
CERAD	IN_VIP	EDIL3	0.00	0.03	0.15	0.882	0.945
CERAD	Micro	EDIL3	-0.03	0.04	-0.81	0.415	0.694
CERAD	OPC	EDIL3	0.03	0.02	1.52	0.129	0.486
CERAD	Oligo	EDIL3	0.02	0.02	1.11	0.266	0.475
CERAD	PC	EDIL3	-0.01	0.05	-0.25	0.806	0.97
CERAD	PVM	EDIL3	0.05	0.22	0.22	0.826	0.988
CERAD	SMC	EDIL3	-0.04	0.09	-0.40	0.687	0.979
CERAD	VLMC	EDIL3	-0.17	0.08	-2.11	0.035	0.298
CERAD	EN_L2_3_IT	EDN1	0.01	0.05	0.25	0.806	0.905
CERAD	EN_L3_5_IT_3	EDN1	0.03	0.06	0.44	0.658	0.813
CERAD	Endo	EDN1	-0.17	0.12	-1.48	0.139	0.524
CERAD	Oligo	EDN1	0.16	0.06	2.62	0.00891	0.0509
CERAD	EN_L2_3_IT	EDN3	-0.09	0.06	-1.39	0.166	0.383
CERAD	Astro	EDNRA	-0.08	0.06	-1.32	0.186	0.362
CERAD	EN_L2_3_IT	EDNRA	-0.00	0.06	-0.01	0.992	0.996
CERAD	EN_L6B	EDNRA	0.07	0.08	0.86	0.388	0.723
CERAD	IN_ADARB2	EDNRA	0.17	0.09	1.79	0.0732	0.358
CERAD	IN_SST	EDNRA	-0.02	0.05	-0.46	0.644	0.877
CERAD	IN_VIP	EDNRA	-0.14	0.05	-2.74	0.0061	0.0537
CERAD	OPC	EDNRA	0.09	0.07	1.25	0.21	0.581
CERAD	Oligo	EDNRA	-0.12	0.05	-2.34	0.0194	0.0845
CERAD	PC	EDNRA	-0.08	0.07	-1.13	0.259	0.811
CERAD	SMC	EDNRA	-0.14	0.13	-1.10	0.271	0.932
CERAD	Astro	EDNRB	-0.11	0.04	-2.48	0.0131	0.0594
CERAD	EN_L2_3_IT	EDNRB	0.13	0.06	1.95	0.0518	0.188
CERAD	IN_LAMP5_RELN	EDNRB	0.03	0.09	0.34	0.73	0.92
CERAD	OPC	EDNRB	-0.11	0.05	-2.42	0.0154	0.21
CERAD	Oligo	EDNRB	-0.08	0.05	-1.49	0.137	0.312
CERAD	PC	EDNRB	0.09	0.21	0.41	0.684	0.954
CERAD	Astro	EDRF1	-0.03	0.02	-1.31	0.19	0.367
CERAD	EN_L2_3_IT	EDRF1	-0.02	0.01	-1.10	0.269	0.506
CERAD	EN_L3_5_IT_1	EDRF1	-0.02	0.03	-0.84	0.399	0.682
CERAD	EN_L3_5_IT_2	EDRF1	0.03	0.02	1.35	0.177	0.42
CERAD	EN_L3_5_IT_3	EDRF1	-0.00	0.02	-0.11	0.913	0.96
CERAD	EN_L5_6_NP	EDRF1	0.01	0.03	0.15	0.878	0.98
CERAD	EN_L5_ET	EDRF1	-0.26	0.25	-1.07	0.284	0.999
CERAD	EN_L6B	EDRF1	0.03	0.04	0.92	0.36	0.703
CERAD	EN_L6_CT	EDRF1	-0.05	0.03	-1.65	0.099	0.359
CERAD	EN_L6_IT_1	EDRF1	-0.02	0.03	-0.69	0.49	0.798
CERAD	EN_L6_IT_2	EDRF1	0.04	0.04	1.06	0.29	0.696
CERAD	Endo	EDRF1	0.14	0.14	1.02	0.306	0.692
CERAD	IN_ADARB2	EDRF1	-0.05	0.03	-1.52	0.127	0.457
CERAD	IN_LAMP5_LHX6	EDRF1	0.05	0.03	1.35	0.176	0.542
CERAD	IN_LAMP5_RELN	EDRF1	-0.02	0.03	-0.55	0.585	0.863
CERAD	IN_PVALB	EDRF1	-0.02	0.02	-0.74	0.458	0.802
CERAD	IN_PVALB_CHC	EDRF1	-0.03	0.04	-0.83	0.407	0.775
CERAD	IN_SST	EDRF1	0.01	0.02	0.30	0.764	0.92
CERAD	IN_VIP	EDRF1	-0.02	0.02	-1.20	0.232	0.474
CERAD	Micro	EDRF1	-0.02	0.03	-0.81	0.417	0.695
CERAD	OPC	EDRF1	-0.03	0.02	-1.30	0.192	0.563
CERAD	Oligo	EDRF1	0.01	0.01	0.98	0.325	0.537
CERAD	PC	EDRF1	-0.11	0.14	-0.79	0.43	0.875
CERAD	VLMC	EDRF1	0.08	0.06	1.28	0.201	0.601
CERAD	Adaptive	EEA1	0.19	0.12	1.64	0.1	0.655
CERAD	Astro	EEA1	0.02	0.02	1.06	0.288	0.484
CERAD	EN_L2_3_IT	EEA1	0.02	0.01	1.50	0.134	0.339
CERAD	EN_L3_5_IT_1	EEA1	-0.00	0.02	-0.10	0.923	0.972
CERAD	EN_L3_5_IT_2	EEA1	-0.01	0.02	-0.49	0.622	0.81
CERAD	EN_L3_5_IT_3	EEA1	0.02	0.01	1.35	0.177	0.382
CERAD	EN_L5_6_NP	EEA1	0.01	0.03	0.40	0.689	0.931
CERAD	EN_L5_ET	EEA1	0.13	0.24	0.53	0.598	0.999
CERAD	EN_L6B	EEA1	0.03	0.03	1.06	0.291	0.644
CERAD	EN_L6_CT	EEA1	-0.00	0.02	-0.13	0.893	0.961
CERAD	EN_L6_IT_1	EEA1	-0.01	0.02	-0.59	0.557	0.831
CERAD	EN_L6_IT_2	EEA1	0.01	0.03	0.43	0.666	0.897
CERAD	Endo	EEA1	-0.00	0.05	-0.00	0.999	1
CERAD	IN_ADARB2	EEA1	-0.03	0.02	-1.17	0.243	0.596
CERAD	IN_LAMP5_LHX6	EEA1	0.00	0.03	0.01	0.989	0.996
CERAD	IN_LAMP5_RELN	EEA1	0.00	0.02	0.03	0.98	0.994
CERAD	IN_PVALB	EEA1	-0.00	0.02	-0.11	0.914	0.98
CERAD	IN_PVALB_CHC	EEA1	0.02	0.03	0.60	0.546	0.845
CERAD	IN_SST	EEA1	-0.00	0.02	-0.06	0.953	0.986
CERAD	IN_VIP	EEA1	-0.00	0.01	-0.39	0.7	0.846
CERAD	Micro	EEA1	-0.00	0.02	-0.15	0.883	0.958
CERAD	OPC	EEA1	0.03	0.02	1.29	0.198	0.569
CERAD	Oligo	EEA1	-0.00	0.01	-0.18	0.855	0.924
CERAD	PC	EEA1	0.06	0.04	1.38	0.168	0.753
CERAD	PVM	EEA1	0.04	0.06	0.68	0.495	0.938
CERAD	SMC	EEA1	0.01	0.11	0.13	0.898	0.991
CERAD	VLMC	EEA1	0.09	0.05	1.89	0.0586	0.369
CERAD	Astro	EED	0.02	0.02	0.69	0.492	0.676
CERAD	EN_L2_3_IT	EED	-0.00	0.02	-0.31	0.757	0.878
CERAD	EN_L3_5_IT_1	EED	0.01	0.03	0.50	0.62	0.832
CERAD	EN_L3_5_IT_2	EED	0.02	0.02	0.99	0.321	0.588
CERAD	EN_L3_5_IT_3	EED	0.01	0.02	0.52	0.603	0.779
CERAD	EN_L5_6_NP	EED	-0.02	0.03	-0.59	0.553	0.884
CERAD	EN_L5_ET	EED	0.25	0.29	0.87	0.383	0.999
CERAD	EN_L6B	EED	-0.04	0.03	-1.32	0.187	0.532
CERAD	EN_L6_CT	EED	0.03	0.03	1.09	0.274	0.602
CERAD	EN_L6_IT_1	EED	0.01	0.03	0.44	0.657	0.879
CERAD	EN_L6_IT_2	EED	0.02	0.04	0.46	0.643	0.89
CERAD	Endo	EED	-0.00	0.14	-0.03	0.978	0.992
CERAD	IN_ADARB2	EED	-0.04	0.03	-1.23	0.219	0.566
CERAD	IN_LAMP5_LHX6	EED	-0.01	0.04	-0.21	0.837	0.952
CERAD	IN_LAMP5_RELN	EED	0.01	0.03	0.17	0.862	0.962
CERAD	IN_PVALB	EED	-0.01	0.02	-0.35	0.728	0.922
CERAD	IN_PVALB_CHC	EED	0.05	0.04	1.10	0.273	0.687
CERAD	IN_SST	EED	-0.08	0.03	-2.66	0.00781	0.146
CERAD	IN_VIP	EED	-0.02	0.02	-0.89	0.373	0.616
CERAD	Micro	EED	-0.03	0.03	-1.04	0.3	0.59
CERAD	OPC	EED	0.03	0.02	1.13	0.259	0.628
CERAD	Oligo	EED	0.05	0.02	2.67	0.00761	0.0457
CERAD	PC	EED	0.06	0.15	0.36	0.715	0.959
CERAD	Adaptive	EEF1A1	-0.00	0.10	-0.00	0.999	0.999
CERAD	Astro	EEF1A1	0.08	0.03	2.93	0.00335	0.0222
CERAD	EN_L2_3_IT	EEF1A1	0.02	0.02	0.95	0.342	0.579
CERAD	EN_L3_5_IT_1	EEF1A1	0.01	0.03	0.31	0.757	0.903
CERAD	EN_L3_5_IT_2	EEF1A1	0.00	0.03	0.00	0.998	0.999
CERAD	EN_L3_5_IT_3	EEF1A1	0.00	0.03	0.15	0.882	0.946
CERAD	EN_L5_6_NP	EEF1A1	0.06	0.04	1.44	0.151	0.612
CERAD	EN_L6B	EEF1A1	0.08	0.04	1.87	0.0611	0.315
CERAD	EN_L6_CT	EEF1A1	0.02	0.04	0.60	0.549	0.81
CERAD	EN_L6_IT_1	EEF1A1	0.09	0.03	2.62	0.00877	0.122
CERAD	EN_L6_IT_2	EEF1A1	0.10	0.04	2.59	0.00954	0.17
CERAD	Endo	EEF1A1	-0.02	0.06	-0.36	0.72	0.914
CERAD	IN_ADARB2	EEF1A1	0.02	0.04	0.51	0.61	0.858
CERAD	IN_LAMP5_LHX6	EEF1A1	-0.01	0.04	-0.33	0.745	0.918
CERAD	IN_LAMP5_RELN	EEF1A1	0.02	0.04	0.58	0.561	0.852
CERAD	IN_PVALB	EEF1A1	-0.00	0.03	-0.15	0.881	0.97
CERAD	IN_PVALB_CHC	EEF1A1	0.00	0.04	0.10	0.922	0.982
CERAD	IN_SST	EEF1A1	0.01	0.03	0.49	0.626	0.867
CERAD	IN_VIP	EEF1A1	0.02	0.02	1.08	0.281	0.528
CERAD	Micro	EEF1A1	-0.03	0.03	-1.05	0.294	0.585
CERAD	OPC	EEF1A1	0.04	0.02	1.62	0.105	0.446
CERAD	Oligo	EEF1A1	-0.02	0.02	-1.40	0.162	0.347
CERAD	PC	EEF1A1	-0.01	0.06	-0.17	0.863	0.978
CERAD	PVM	EEF1A1	0.01	0.12	0.12	0.903	0.993
CERAD	Astro	EEF1A2	0.04	0.04	0.92	0.358	0.554
CERAD	EN_L2_3_IT	EEF1A2	0.11	0.03	4.14	3.49e-05	0.00162
CERAD	EN_L3_5_IT_1	EEF1A2	0.06	0.03	1.87	0.0609	0.26
CERAD	EN_L3_5_IT_2	EEF1A2	0.05	0.03	1.44	0.151	0.384
CERAD	EN_L3_5_IT_3	EEF1A2	0.08	0.03	2.80	0.00505	0.0365
CERAD	EN_L5_6_NP	EEF1A2	0.03	0.04	0.75	0.452	0.84
CERAD	EN_L5_ET	EEF1A2	-0.41	0.34	-1.22	0.224	0.999
CERAD	EN_L6B	EEF1A2	0.04	0.04	0.84	0.403	0.735
CERAD	EN_L6_CT	EEF1A2	0.02	0.04	0.66	0.51	0.788
CERAD	EN_L6_IT_1	EEF1A2	0.05	0.04	1.29	0.197	0.559
CERAD	EN_L6_IT_2	EEF1A2	0.08	0.05	1.68	0.0923	0.446
CERAD	IN_ADARB2	EEF1A2	0.05	0.04	1.18	0.24	0.592
CERAD	IN_LAMP5_LHX6	EEF1A2	0.04	0.04	0.88	0.378	0.725
CERAD	IN_LAMP5_RELN	EEF1A2	0.11	0.04	2.98	0.00292	0.0916
CERAD	IN_PVALB	EEF1A2	0.03	0.03	1.22	0.221	0.627
CERAD	IN_PVALB_CHC	EEF1A2	-0.02	0.04	-0.42	0.678	0.907
CERAD	IN_SST	EEF1A2	0.01	0.03	0.30	0.767	0.921
CERAD	IN_VIP	EEF1A2	0.02	0.03	0.78	0.433	0.667
CERAD	Micro	EEF1A2	-0.09	0.05	-1.62	0.105	0.331
CERAD	OPC	EEF1A2	0.05	0.03	1.60	0.109	0.455
CERAD	Oligo	EEF1A2	-0.04	0.04	-1.16	0.244	0.45
CERAD	Astro	EEF1AKMT1	-0.04	0.02	-1.57	0.116	0.265
CERAD	EN_L2_3_IT	EEF1AKMT1	-0.04	0.02	-1.81	0.0707	0.228
CERAD	EN_L3_5_IT_1	EEF1AKMT1	-0.07	0.03	-1.99	0.0467	0.226
CERAD	EN_L3_5_IT_2	EEF1AKMT1	-0.03	0.03	-1.09	0.277	0.541
CERAD	EN_L3_5_IT_3	EEF1AKMT1	-0.04	0.03	-1.56	0.118	0.3
CERAD	EN_L5_6_NP	EEF1AKMT1	-0.05	0.06	-0.98	0.326	0.763
CERAD	EN_L6B	EEF1AKMT1	-0.03	0.05	-0.52	0.6	0.848
CERAD	EN_L6_CT	EEF1AKMT1	-0.10	0.04	-2.32	0.0205	0.147
CERAD	EN_L6_IT_1	EEF1AKMT1	-0.04	0.04	-1.09	0.278	0.64
CERAD	EN_L6_IT_2	EEF1AKMT1	0.01	0.06	0.20	0.839	0.954
CERAD	IN_ADARB2	EEF1AKMT1	-0.06	0.04	-1.53	0.126	0.454
CERAD	IN_LAMP5_LHX6	EEF1AKMT1	-0.05	0.04	-1.14	0.252	0.621
CERAD	IN_LAMP5_RELN	EEF1AKMT1	0.08	0.04	2.17	0.0297	0.281
CERAD	IN_PVALB	EEF1AKMT1	0.02	0.03	0.82	0.414	0.775
CERAD	IN_PVALB_CHC	EEF1AKMT1	-0.05	0.05	-1.00	0.316	0.719
CERAD	IN_SST	EEF1AKMT1	-0.05	0.03	-1.67	0.0952	0.442
CERAD	IN_VIP	EEF1AKMT1	-0.02	0.02	-0.95	0.343	0.589
CERAD	Micro	EEF1AKMT1	-0.04	0.05	-0.77	0.441	0.713
CERAD	OPC	EEF1AKMT1	0.01	0.03	0.43	0.666	0.882
CERAD	Oligo	EEF1AKMT1	0.01	0.02	0.44	0.659	0.806
CERAD	Astro	EEF1AKMT2	-0.05	0.07	-0.62	0.536	0.71
CERAD	EN_L2_3_IT	EEF1AKMT2	-0.09	0.05	-1.89	0.0588	0.204
CERAD	EN_L3_5_IT_2	EEF1AKMT2	-0.07	0.07	-1.13	0.258	0.521
CERAD	EN_L3_5_IT_3	EEF1AKMT2	-0.10	0.06	-1.49	0.136	0.327
CERAD	IN_PVALB	EEF1AKMT2	0.01	0.07	0.14	0.889	0.973
CERAD	IN_VIP	EEF1AKMT2	0.33	0.18	1.81	0.0697	0.24
CERAD	Oligo	EEF1AKMT2	-0.04	0.05	-0.79	0.428	0.632
CERAD	EN_L2_3_IT	EEF1AKMT4-ECE2	0.07	0.05	1.45	0.146	0.355
CERAD	EN_L3_5_IT_2	EEF1AKMT4-ECE2	0.22	0.18	1.26	0.209	0.465
CERAD	IN_PVALB	EEF1AKMT4-ECE2	-0.07	0.04	-1.96	0.0501	0.347
CERAD	IN_SST	EEF1AKMT4-ECE2	-0.02	0.05	-0.40	0.693	0.895
CERAD	IN_VIP	EEF1AKMT4-ECE2	-0.02	0.04	-0.47	0.635	0.808
CERAD	Oligo	EEF1AKMT4-ECE2	0.11	0.06	1.70	0.0898	0.235
CERAD	Astro	EEF1AKNMT	-0.00	0.03	-0.07	0.945	0.972
CERAD	EN_L2_3_IT	EEF1AKNMT	-0.03	0.03	-1.18	0.236	0.47
CERAD	EN_L3_5_IT_1	EEF1AKNMT	0.03	0.15	0.17	0.865	0.951
CERAD	EN_L3_5_IT_2	EEF1AKNMT	-0.05	0.04	-1.26	0.206	0.46
CERAD	EN_L3_5_IT_3	EEF1AKNMT	-0.01	0.04	-0.19	0.851	0.928
CERAD	EN_L6_IT_1	EEF1AKNMT	-0.02	0.17	-0.11	0.912	0.977
CERAD	IN_PVALB	EEF1AKNMT	0.04	0.05	0.85	0.396	0.765
CERAD	IN_VIP	EEF1AKNMT	-0.00	0.05	-0.01	0.989	0.995
CERAD	Micro	EEF1AKNMT	0.04	0.05	0.84	0.399	0.68
CERAD	OPC	EEF1AKNMT	-0.03	0.05	-0.64	0.523	0.809
CERAD	Oligo	EEF1AKNMT	0.05	0.02	1.98	0.048	0.154
CERAD	Astro	EEF1B2	0.03	0.03	0.82	0.41	0.605
CERAD	EN_L2_3_IT	EEF1B2	-0.04	0.03	-1.57	0.116	0.311
CERAD	EN_L3_5_IT_1	EEF1B2	0.02	0.05	0.33	0.742	0.895
CERAD	EN_L3_5_IT_2	EEF1B2	-0.03	0.04	-0.70	0.484	0.719
CERAD	EN_L3_5_IT_3	EEF1B2	-0.07	0.04	-1.90	0.0573	0.189
CERAD	EN_L6B	EEF1B2	0.37	0.15	2.50	0.0124	0.134
CERAD	EN_L6_CT	EEF1B2	0.06	0.06	1.12	0.261	0.591
CERAD	EN_L6_IT_1	EEF1B2	-0.03	0.05	-0.51	0.608	0.858
CERAD	EN_L6_IT_2	EEF1B2	0.04	0.06	0.60	0.55	0.851
CERAD	IN_ADARB2	EEF1B2	-0.01	0.06	-0.12	0.904	0.972
CERAD	IN_LAMP5_RELN	EEF1B2	-0.10	0.05	-1.91	0.0557	0.364
CERAD	IN_PVALB	EEF1B2	-0.02	0.04	-0.41	0.683	0.906
CERAD	IN_SST	EEF1B2	-0.06	0.04	-1.24	0.214	0.605
CERAD	IN_VIP	EEF1B2	-0.05	0.04	-1.48	0.138	0.356
CERAD	Micro	EEF1B2	-0.00	0.04	-0.11	0.914	0.968
CERAD	OPC	EEF1B2	0.01	0.04	0.35	0.726	0.904
CERAD	Oligo	EEF1B2	-0.08	0.02	-3.51	0.000446	0.0066
CERAD	Astro	EEF1D	0.09	0.03	3.14	0.00169	0.0134
CERAD	EN_L2_3_IT	EEF1D	0.01	0.02	0.32	0.747	0.872
CERAD	EN_L3_5_IT_1	EEF1D	0.02	0.03	0.57	0.57	0.802
CERAD	EN_L3_5_IT_2	EEF1D	0.02	0.02	0.75	0.451	0.695
CERAD	EN_L3_5_IT_3	EEF1D	0.02	0.03	0.61	0.545	0.741
CERAD	EN_L5_6_NP	EEF1D	0.00	0.05	0.02	0.985	0.998
CERAD	EN_L6B	EEF1D	0.04	0.04	0.90	0.367	0.708
CERAD	EN_L6_CT	EEF1D	-0.03	0.04	-0.80	0.423	0.73
CERAD	EN_L6_IT_1	EEF1D	-0.00	0.03	-0.12	0.907	0.976
CERAD	EN_L6_IT_2	EEF1D	0.03	0.05	0.63	0.531	0.844
CERAD	Endo	EEF1D	0.05	0.06	0.87	0.384	0.75
CERAD	IN_ADARB2	EEF1D	-0.00	0.04	-0.12	0.903	0.972
CERAD	IN_LAMP5_LHX6	EEF1D	0.03	0.05	0.55	0.582	0.852
CERAD	IN_LAMP5_RELN	EEF1D	-0.01	0.04	-0.37	0.71	0.916
CERAD	IN_PVALB	EEF1D	-0.00	0.03	-0.09	0.93	0.984
CERAD	IN_PVALB_CHC	EEF1D	-0.03	0.05	-0.62	0.538	0.842
CERAD	IN_SST	EEF1D	0.00	0.03	0.00	0.998	1
CERAD	IN_VIP	EEF1D	0.04	0.02	1.76	0.0791	0.259
CERAD	Micro	EEF1D	0.05	0.03	1.56	0.12	0.359
CERAD	OPC	EEF1D	0.03	0.03	1.01	0.313	0.671
CERAD	Oligo	EEF1D	0.08	0.02	3.25	0.00114	0.0126
CERAD	PC	EEF1D	0.03	0.07	0.47	0.637	0.944
CERAD	EN_L2_3_IT	EEF1E1-BLOC1S5	0.03	0.04	0.82	0.411	0.641
CERAD	EN_L3_5_IT_2	EEF1E1-BLOC1S5	0.03	0.13	0.25	0.804	0.912
CERAD	EN_L3_5_IT_3	EEF1E1-BLOC1S5	0.01	0.16	0.08	0.934	0.97
CERAD	Oligo	EEF1E1-BLOC1S5	0.29	0.06	4.86	1.16e-06	0.000131
CERAD	Astro	EEF2	-0.08	0.03	-3.14	0.00169	0.0134
CERAD	EN_L2_3_IT	EEF2	0.08	0.03	3.18	0.00145	0.0194
CERAD	EN_L3_5_IT_1	EEF2	0.09	0.04	2.34	0.0195	0.14
CERAD	EN_L3_5_IT_2	EEF2	0.08	0.03	2.65	0.0081	0.0624
CERAD	EN_L3_5_IT_3	EEF2	0.09	0.03	2.98	0.00284	0.0245
CERAD	EN_L5_6_NP	EEF2	0.13	0.05	2.68	0.00735	0.204
CERAD	EN_L6B	EEF2	0.12	0.05	2.60	0.00932	0.113
CERAD	EN_L6_CT	EEF2	0.06	0.04	1.44	0.149	0.451
CERAD	EN_L6_IT_1	EEF2	0.06	0.04	1.72	0.0863	0.393
CERAD	EN_L6_IT_2	EEF2	0.07	0.05	1.41	0.158	0.555
CERAD	Endo	EEF2	0.05	0.06	0.83	0.405	0.761
CERAD	IN_ADARB2	EEF2	0.06	0.04	1.60	0.109	0.429
CERAD	IN_LAMP5_LHX6	EEF2	0.05	0.05	1.10	0.271	0.64
CERAD	IN_LAMP5_RELN	EEF2	0.01	0.04	0.33	0.745	0.924
CERAD	IN_PVALB	EEF2	0.02	0.03	0.70	0.484	0.819
CERAD	IN_PVALB_CHC	EEF2	0.08	0.05	1.50	0.135	0.531
CERAD	IN_SST	EEF2	0.02	0.03	0.63	0.529	0.818
CERAD	IN_VIP	EEF2	0.06	0.03	2.20	0.0276	0.138
CERAD	Micro	EEF2	0.07	0.03	2.56	0.0105	0.0765
CERAD	OPC	EEF2	0.01	0.03	0.20	0.845	0.948
CERAD	Oligo	EEF2	0.01	0.02	0.42	0.672	0.815
CERAD	PC	EEF2	-0.03	0.06	-0.48	0.633	0.944
CERAD	Astro	EEF2K	0.14	0.04	3.69	0.000225	0.00308
CERAD	EN_L2_3_IT	EEF2K	0.01	0.03	0.28	0.78	0.89
CERAD	EN_L3_5_IT_1	EEF2K	0.01	0.03	0.27	0.785	0.915
CERAD	EN_L3_5_IT_2	EEF2K	0.02	0.02	1.08	0.279	0.543
CERAD	EN_L3_5_IT_3	EEF2K	0.03	0.02	1.47	0.141	0.335
CERAD	EN_L5_6_NP	EEF2K	-0.04	0.03	-1.37	0.17	0.633
CERAD	EN_L5_ET	EEF2K	0.07	0.30	0.25	0.802	0.999
CERAD	EN_L6B	EEF2K	0.09	0.04	2.32	0.0205	0.178
CERAD	EN_L6_CT	EEF2K	0.10	0.03	3.02	0.00253	0.0397
CERAD	EN_L6_IT_1	EEF2K	0.04	0.05	0.90	0.369	0.716
CERAD	EN_L6_IT_2	EEF2K	0.11	0.05	2.15	0.0316	0.292
CERAD	Endo	EEF2K	-0.21	0.14	-1.49	0.135	0.519
CERAD	IN_ADARB2	EEF2K	-0.08	0.03	-2.53	0.0113	0.152
CERAD	IN_LAMP5_LHX6	EEF2K	-0.10	0.04	-2.31	0.0207	0.213
CERAD	IN_LAMP5_RELN	EEF2K	0.05	0.04	1.23	0.22	0.626
CERAD	IN_PVALB	EEF2K	-0.04	0.02	-1.66	0.0977	0.456
CERAD	IN_PVALB_CHC	EEF2K	-0.02	0.04	-0.55	0.581	0.862
CERAD	IN_SST	EEF2K	-0.02	0.03	-0.65	0.515	0.812
CERAD	IN_VIP	EEF2K	-0.03	0.02	-1.31	0.19	0.424
CERAD	Micro	EEF2K	-0.01	0.03	-0.44	0.663	0.855
CERAD	OPC	EEF2K	0.11	0.05	2.25	0.0246	0.256
CERAD	Oligo	EEF2K	0.08	0.05	1.59	0.112	0.273
CERAD	PVM	EEF2K	0.08	0.08	0.98	0.329	0.869
CERAD	Astro	EEF2KMT	-0.01	0.05	-0.21	0.832	0.911
CERAD	EN_L2_3_IT	EEF2KMT	-0.05	0.05	-1.02	0.308	0.545
CERAD	Oligo	EEF2KMT	0.05	0.04	1.25	0.212	0.411
CERAD	Astro	EEFSEC	0.00	0.02	0.14	0.888	0.942
CERAD	EN_L2_3_IT	EEFSEC	0.00	0.02	0.03	0.976	0.989
CERAD	EN_L3_5_IT_1	EEFSEC	0.01	0.03	0.23	0.816	0.929
CERAD	EN_L3_5_IT_2	EEFSEC	-0.03	0.03	-1.35	0.176	0.418
CERAD	EN_L3_5_IT_3	EEFSEC	0.01	0.02	0.31	0.757	0.876
CERAD	EN_L5_6_NP	EEFSEC	-0.02	0.04	-0.66	0.509	0.867
CERAD	EN_L5_ET	EEFSEC	-0.37	0.37	-0.99	0.322	0.999
CERAD	EN_L6B	EEFSEC	-0.02	0.03	-0.66	0.508	0.803
CERAD	EN_L6_CT	EEFSEC	-0.04	0.03	-1.20	0.232	0.56
CERAD	EN_L6_IT_1	EEFSEC	0.02	0.03	0.48	0.628	0.867
CERAD	EN_L6_IT_2	EEFSEC	0.06	0.04	1.37	0.17	0.568
CERAD	Endo	EEFSEC	-0.04	0.06	-0.59	0.556	0.842
CERAD	IN_ADARB2	EEFSEC	-0.03	0.03	-1.01	0.315	0.656
CERAD	IN_LAMP5_LHX6	EEFSEC	0.01	0.03	0.23	0.819	0.945
CERAD	IN_LAMP5_RELN	EEFSEC	0.00	0.03	0.13	0.9	0.973
CERAD	IN_PVALB	EEFSEC	-0.03	0.02	-1.21	0.227	0.633
CERAD	IN_PVALB_CHC	EEFSEC	-0.04	0.04	-1.13	0.259	0.675
CERAD	IN_SST	EEFSEC	-0.01	0.03	-0.56	0.575	0.842
CERAD	IN_VIP	EEFSEC	-0.02	0.02	-1.09	0.274	0.521
CERAD	Micro	EEFSEC	0.04	0.03	1.42	0.155	0.414
CERAD	OPC	EEFSEC	0.03	0.02	1.27	0.203	0.574
CERAD	Oligo	EEFSEC	-0.03	0.03	-0.87	0.384	0.594
CERAD	PC	EEFSEC	-0.06	0.14	-0.42	0.675	0.952
CERAD	PVM	EEFSEC	-0.01	0.08	-0.13	0.894	0.993
CERAD	VLMC	EEFSEC	-0.10	0.07	-1.56	0.118	0.487
CERAD	Astro	EEPD1	0.05	0.03	1.57	0.117	0.266
CERAD	EN_L2_3_IT	EEPD1	0.00	0.03	0.04	0.965	0.985
CERAD	EN_L3_5_IT_1	EEPD1	0.08	0.05	1.59	0.112	0.36
CERAD	EN_L3_5_IT_2	EEPD1	0.02	0.03	0.61	0.54	0.757
CERAD	EN_L3_5_IT_3	EEPD1	0.04	0.03	1.38	0.168	0.371
CERAD	EN_L5_6_NP	EEPD1	-0.08	0.03	-2.22	0.0265	0.333
CERAD	EN_L5_ET	EEPD1	0.02	0.38	0.06	0.955	0.999
CERAD	EN_L6B	EEPD1	0.02	0.04	0.60	0.546	0.824
CERAD	EN_L6_CT	EEPD1	-0.04	0.03	-1.48	0.138	0.433
CERAD	EN_L6_IT_1	EEPD1	0.06	0.05	1.39	0.165	0.52
CERAD	EN_L6_IT_2	EEPD1	0.03	0.07	0.45	0.649	0.892
CERAD	Endo	EEPD1	-0.22	0.08	-2.79	0.00532	0.117
CERAD	IN_ADARB2	EEPD1	-0.02	0.03	-0.72	0.474	0.774
CERAD	IN_LAMP5_LHX6	EEPD1	0.01	0.03	0.51	0.607	0.863
CERAD	IN_LAMP5_RELN	EEPD1	0.04	0.02	1.69	0.0904	0.452
CERAD	IN_PVALB	EEPD1	-0.01	0.02	-0.47	0.64	0.891
CERAD	IN_PVALB_CHC	EEPD1	-0.08	0.06	-1.29	0.197	0.612
CERAD	IN_SST	EEPD1	-0.03	0.04	-0.78	0.433	0.772
CERAD	IN_VIP	EEPD1	-0.04	0.02	-2.04	0.041	0.175
CERAD	Micro	EEPD1	-0.19	0.06	-3.13	0.00173	0.0216
CERAD	OPC	EEPD1	0.11	0.07	1.60	0.11	0.457
CERAD	Oligo	EEPD1	-0.07	0.03	-1.97	0.0488	0.156
CERAD	PC	EEPD1	0.07	0.07	0.92	0.358	0.855
CERAD	PVM	EEPD1	-0.15	0.12	-1.20	0.229	0.819
CERAD	SMC	EEPD1	0.32	0.31	1.02	0.31	0.932
CERAD	VLMC	EEPD1	0.14	0.09	1.45	0.148	0.535
CERAD	Astro	EFCAB1	0.37	0.28	1.34	0.181	0.356
CERAD	EN_L2_3_IT	EFCAB1	0.17	0.07	2.22	0.0266	0.126
CERAD	EN_L3_5_IT_1	EFCAB1	-0.09	0.06	-1.55	0.12	0.374
CERAD	EN_L6_IT_1	EFCAB1	-0.00	0.06	-0.07	0.948	0.987
CERAD	IN_VIP	EFCAB1	0.34	0.20	1.73	0.0845	0.268
CERAD	Astro	EFCAB10	-0.02	0.05	-0.29	0.774	0.874
CERAD	EN_L2_3_IT	EFCAB10	-0.02	0.03	-0.58	0.564	0.759
CERAD	EN_L3_5_IT_1	EFCAB10	0.02	0.04	0.47	0.64	0.844
CERAD	EN_L3_5_IT_2	EFCAB10	0.04	0.03	1.21	0.226	0.483
CERAD	EN_L3_5_IT_3	EFCAB10	0.05	0.03	1.53	0.127	0.314
CERAD	EN_L5_6_NP	EFCAB10	0.11	0.16	0.71	0.48	0.853
CERAD	EN_L6B	EFCAB10	0.12	0.15	0.81	0.42	0.746
CERAD	EN_L6_CT	EFCAB10	0.03	0.06	0.47	0.637	0.858
CERAD	EN_L6_IT_1	EFCAB10	-0.00	0.05	-0.11	0.914	0.977
CERAD	EN_L6_IT_2	EFCAB10	-0.06	0.06	-0.87	0.385	0.763
CERAD	IN_PVALB	EFCAB10	-0.04	0.05	-0.75	0.452	0.799
CERAD	IN_SST	EFCAB10	-0.05	0.05	-0.88	0.376	0.735
CERAD	IN_VIP	EFCAB10	0.00	0.06	0.09	0.931	0.971
CERAD	Oligo	EFCAB10	0.03	0.05	0.57	0.569	0.743
CERAD	Astro	EFCAB12	0.16	0.07	2.34	0.0193	0.0778
CERAD	EN_L2_3_IT	EFCAB12	0.07	0.03	2.21	0.0274	0.128
CERAD	EN_L3_5_IT_1	EFCAB12	0.08	0.06	1.40	0.162	0.435
CERAD	EN_L3_5_IT_2	EFCAB12	0.03	0.03	0.92	0.358	0.621
CERAD	EN_L3_5_IT_3	EFCAB12	0.07	0.04	1.53	0.126	0.313
CERAD	EN_L6_CT	EFCAB12	0.49	0.19	2.57	0.0101	0.0961
CERAD	EN_L6_IT_1	EFCAB12	0.37	0.18	2.07	0.0383	0.265
CERAD	IN_PVALB	EFCAB12	0.62	0.17	3.61	0.000311	0.0225
CERAD	IN_VIP	EFCAB12	0.11	0.06	1.75	0.0806	0.261
CERAD	Astro	EFCAB13	0.04	0.06	0.75	0.452	0.643
CERAD	EN_L2_3_IT	EFCAB13	0.02	0.04	0.41	0.684	0.836
CERAD	EN_L3_5_IT_1	EFCAB13	0.03	0.04	0.61	0.542	0.783
CERAD	EN_L3_5_IT_2	EFCAB13	-0.00	0.04	-0.02	0.983	0.995
CERAD	EN_L3_5_IT_3	EFCAB13	0.00	0.04	0.10	0.923	0.965
CERAD	EN_L5_6_NP	EFCAB13	0.08	0.06	1.39	0.165	0.625
CERAD	EN_L5_ET	EFCAB13	0.10	0.45	0.22	0.829	0.999
CERAD	EN_L6B	EFCAB13	0.15	0.06	2.43	0.0153	0.15
CERAD	EN_L6_CT	EFCAB13	0.10	0.06	1.70	0.0887	0.339
CERAD	EN_L6_IT_1	EFCAB13	0.13	0.06	2.21	0.027	0.223
CERAD	EN_L6_IT_2	EFCAB13	0.12	0.06	1.93	0.0537	0.359
CERAD	Endo	EFCAB13	-0.06	0.14	-0.44	0.662	0.889
CERAD	IN_ADARB2	EFCAB13	-0.06	0.05	-1.26	0.209	0.554
CERAD	IN_LAMP5_LHX6	EFCAB13	-0.02	0.06	-0.31	0.757	0.923
CERAD	IN_LAMP5_RELN	EFCAB13	-0.02	0.05	-0.31	0.758	0.928
CERAD	IN_PVALB	EFCAB13	0.02	0.05	0.34	0.731	0.924
CERAD	IN_PVALB_CHC	EFCAB13	0.06	0.06	0.90	0.368	0.75
CERAD	IN_SST	EFCAB13	-0.00	0.05	-0.06	0.95	0.986
CERAD	IN_VIP	EFCAB13	-0.09	0.04	-2.06	0.039	0.17
CERAD	Micro	EFCAB13	0.08	0.03	2.45	0.0142	0.094
CERAD	OPC	EFCAB13	-0.02	0.05	-0.36	0.72	0.902
CERAD	Oligo	EFCAB13	-0.05	0.05	-1.16	0.247	0.454
CERAD	PC	EFCAB13	-0.07	0.07	-0.93	0.353	0.854
CERAD	PVM	EFCAB13	0.04	0.09	0.49	0.626	0.966
CERAD	VLMC	EFCAB13	-0.15	0.07	-2.09	0.037	0.302
CERAD	Astro	EFCAB14	-0.02	0.02	-1.02	0.307	0.504
CERAD	EN_L2_3_IT	EFCAB14	-0.00	0.01	-0.19	0.852	0.93
CERAD	EN_L3_5_IT_1	EFCAB14	0.01	0.03	0.17	0.868	0.952
CERAD	EN_L3_5_IT_2	EFCAB14	0.00	0.02	0.03	0.973	0.991
CERAD	EN_L3_5_IT_3	EFCAB14	0.03	0.02	1.28	0.202	0.415
CERAD	EN_L5_6_NP	EFCAB14	-0.01	0.05	-0.29	0.774	0.951
CERAD	EN_L6B	EFCAB14	-0.02	0.04	-0.48	0.631	0.863
CERAD	EN_L6_CT	EFCAB14	0.03	0.04	0.89	0.376	0.694
CERAD	EN_L6_IT_1	EFCAB14	-0.00	0.03	-0.04	0.97	0.993
CERAD	EN_L6_IT_2	EFCAB14	0.02	0.05	0.37	0.708	0.913
CERAD	Endo	EFCAB14	0.00	0.06	0.03	0.98	0.993
CERAD	IN_ADARB2	EFCAB14	-0.05	0.03	-1.54	0.124	0.451
CERAD	IN_LAMP5_LHX6	EFCAB14	0.06	0.04	1.73	0.0842	0.397
CERAD	IN_LAMP5_RELN	EFCAB14	-0.05	0.03	-1.66	0.0968	0.463
CERAD	IN_PVALB	EFCAB14	0.01	0.02	0.46	0.648	0.894
CERAD	IN_PVALB_CHC	EFCAB14	-0.09	0.05	-1.83	0.0672	0.389
CERAD	IN_SST	EFCAB14	-0.03	0.03	-0.99	0.322	0.696
CERAD	IN_VIP	EFCAB14	-0.00	0.02	-0.24	0.808	0.907
CERAD	Micro	EFCAB14	-0.01	0.02	-0.46	0.644	0.847
CERAD	OPC	EFCAB14	-0.05	0.02	-2.20	0.0278	0.27
CERAD	Oligo	EFCAB14	0.00	0.02	0.19	0.848	0.92
CERAD	PC	EFCAB14	0.03	0.12	0.21	0.83	0.971
CERAD	Astro	EFCAB2	0.06	0.03	2.37	0.018	0.0742
CERAD	EN_L2_3_IT	EFCAB2	0.02	0.02	0.85	0.397	0.63
CERAD	EN_L3_5_IT_1	EFCAB2	-0.02	0.03	-0.70	0.483	0.743
CERAD	EN_L3_5_IT_2	EFCAB2	0.03	0.03	0.98	0.329	0.595
CERAD	EN_L3_5_IT_3	EFCAB2	0.05	0.03	2.13	0.0335	0.132
CERAD	EN_L5_6_NP	EFCAB2	0.00	0.04	0.01	0.988	0.998
CERAD	EN_L5_ET	EFCAB2	0.03	0.23	0.14	0.893	0.999
CERAD	EN_L6B	EFCAB2	0.08	0.04	2.01	0.0447	0.271
CERAD	EN_L6_CT	EFCAB2	0.09	0.04	2.49	0.0127	0.112
CERAD	EN_L6_IT_1	EFCAB2	0.01	0.03	0.38	0.704	0.901
CERAD	EN_L6_IT_2	EFCAB2	0.04	0.05	0.88	0.382	0.761
CERAD	Endo	EFCAB2	0.03	0.07	0.38	0.707	0.911
CERAD	IN_ADARB2	EFCAB2	0.06	0.03	2.13	0.0333	0.254
CERAD	IN_LAMP5_LHX6	EFCAB2	0.06	0.03	2.03	0.0424	0.294
CERAD	IN_LAMP5_RELN	EFCAB2	0.03	0.03	1.09	0.277	0.675
CERAD	IN_PVALB	EFCAB2	0.03	0.02	1.12	0.263	0.669
CERAD	IN_PVALB_CHC	EFCAB2	0.00	0.03	0.04	0.969	0.992
CERAD	IN_SST	EFCAB2	0.04	0.03	1.50	0.135	0.507
CERAD	IN_VIP	EFCAB2	0.03	0.02	1.58	0.114	0.319
CERAD	Micro	EFCAB2	0.05	0.04	1.19	0.233	0.517
CERAD	OPC	EFCAB2	-0.04	0.03	-1.47	0.141	0.502
CERAD	Oligo	EFCAB2	0.05	0.02	2.12	0.0341	0.124
CERAD	PC	EFCAB2	0.03	0.06	0.50	0.615	0.936
CERAD	SMC	EFCAB2	0.59	0.27	2.17	0.0304	0.796
CERAD	VLMC	EFCAB2	-0.11	0.06	-1.83	0.0678	0.394
CERAD	Astro	EFCAB3	-0.06	0.06	-1.10	0.272	0.468
CERAD	EN_L2_3_IT	EFCAB3	-0.11	0.05	-2.30	0.0215	0.11
CERAD	EN_L3_5_IT_2	EFCAB3	-0.05	0.06	-0.79	0.428	0.677
CERAD	EN_L3_5_IT_3	EFCAB3	-0.14	0.05	-2.57	0.0103	0.0593
CERAD	EN_L6B	EFCAB3	-0.47	0.19	-2.44	0.0147	0.147
CERAD	EN_L6_IT_1	EFCAB3	-0.18	0.20	-0.93	0.354	0.704
CERAD	IN_PVALB	EFCAB3	-0.15	0.16	-0.94	0.348	0.731
CERAD	Oligo	EFCAB3	-0.03	0.05	-0.65	0.515	0.702
CERAD	Astro	EFCAB5	0.03	0.03	0.73	0.463	0.652
CERAD	EN_L2_3_IT	EFCAB5	0.04	0.03	1.53	0.126	0.326
CERAD	EN_L3_5_IT_1	EFCAB5	0.08	0.04	1.92	0.0547	0.246
CERAD	EN_L3_5_IT_2	EFCAB5	0.05	0.03	1.63	0.104	0.312
CERAD	EN_L3_5_IT_3	EFCAB5	0.08	0.03	2.47	0.0134	0.0712
CERAD	EN_L5_6_NP	EFCAB5	0.02	0.05	0.43	0.67	0.925
CERAD	EN_L5_ET	EFCAB5	-0.62	0.28	-2.18	0.0291	0.842
CERAD	EN_L6B	EFCAB5	0.12	0.05	2.43	0.015	0.148
CERAD	EN_L6_CT	EFCAB5	0.21	0.05	4.58	4.75e-06	0.000415
CERAD	EN_L6_IT_1	EFCAB5	0.04	0.04	1.11	0.265	0.628
CERAD	EN_L6_IT_2	EFCAB5	0.08	0.06	1.29	0.197	0.6
CERAD	IN_ADARB2	EFCAB5	0.09	0.05	1.83	0.0666	0.344
CERAD	IN_LAMP5_LHX6	EFCAB5	0.00	0.06	0.09	0.931	0.982
CERAD	IN_LAMP5_RELN	EFCAB5	-0.06	0.05	-1.27	0.206	0.615
CERAD	IN_PVALB	EFCAB5	-0.01	0.04	-0.35	0.728	0.922
CERAD	IN_PVALB_CHC	EFCAB5	-0.10	0.07	-1.39	0.165	0.57
CERAD	IN_SST	EFCAB5	0.02	0.05	0.40	0.689	0.893
CERAD	IN_VIP	EFCAB5	-0.02	0.03	-0.55	0.584	0.777
CERAD	Micro	EFCAB5	-0.01	0.06	-0.18	0.861	0.95
CERAD	OPC	EFCAB5	-0.10	0.04	-2.72	0.00647	0.144
CERAD	Oligo	EFCAB5	0.03	0.03	1.00	0.32	0.532
CERAD	Astro	EFCAB6	-0.13	0.04	-3.59	0.000328	0.00406
CERAD	EN_L2_3_IT	EFCAB6	-0.03	0.02	-1.53	0.127	0.328
CERAD	EN_L3_5_IT_1	EFCAB6	-0.03	0.03	-1.33	0.184	0.466
CERAD	EN_L3_5_IT_2	EFCAB6	-0.03	0.02	-1.16	0.247	0.508
CERAD	EN_L3_5_IT_3	EFCAB6	-0.05	0.02	-1.97	0.0492	0.17
CERAD	EN_L5_6_NP	EFCAB6	-0.05	0.04	-1.34	0.179	0.644
CERAD	EN_L5_ET	EFCAB6	-0.09	0.22	-0.42	0.673	0.999
CERAD	EN_L6B	EFCAB6	-0.06	0.04	-1.72	0.0862	0.37
CERAD	EN_L6_CT	EFCAB6	-0.09	0.03	-2.61	0.00915	0.0907
CERAD	EN_L6_IT_1	EFCAB6	-0.01	0.03	-0.30	0.768	0.927
CERAD	EN_L6_IT_2	EFCAB6	-0.01	0.04	-0.16	0.875	0.964
CERAD	IN_ADARB2	EFCAB6	-0.06	0.03	-2.00	0.0454	0.291
CERAD	IN_LAMP5_LHX6	EFCAB6	-0.02	0.04	-0.61	0.544	0.83
CERAD	IN_LAMP5_RELN	EFCAB6	0.04	0.03	1.23	0.217	0.625
CERAD	IN_PVALB	EFCAB6	-0.03	0.02	-1.14	0.252	0.66
CERAD	IN_PVALB_CHC	EFCAB6	-0.03	0.04	-0.72	0.471	0.812
CERAD	IN_SST	EFCAB6	-0.04	0.03	-1.37	0.17	0.552
CERAD	IN_VIP	EFCAB6	-0.04	0.02	-1.73	0.0833	0.266
CERAD	Micro	EFCAB6	-0.16	0.06	-2.80	0.00504	0.046
CERAD	OPC	EFCAB6	-0.08	0.03	-2.44	0.0149	0.206
CERAD	Oligo	EFCAB6	-0.22	0.04	-5.13	2.89e-07	5.02e-05
CERAD	VLMC	EFCAB6	0.04	0.07	0.58	0.564	0.861
CERAD	Astro	EFCAB7	-0.04	0.03	-1.40	0.16	0.328
CERAD	EN_L2_3_IT	EFCAB7	0.00	0.01	0.16	0.872	0.941
CERAD	EN_L3_5_IT_1	EFCAB7	0.01	0.02	0.37	0.708	0.878
CERAD	EN_L3_5_IT_2	EFCAB7	0.01	0.02	0.58	0.559	0.77
CERAD	EN_L3_5_IT_3	EFCAB7	0.02	0.02	1.15	0.251	0.474
CERAD	EN_L5_6_NP	EFCAB7	0.00	0.03	0.08	0.935	0.99
CERAD	EN_L5_ET	EFCAB7	0.22	0.26	0.85	0.397	0.999
CERAD	EN_L6B	EFCAB7	0.07	0.03	2.15	0.0316	0.227
CERAD	EN_L6_CT	EFCAB7	0.06	0.03	2.08	0.0379	0.211
CERAD	EN_L6_IT_1	EFCAB7	0.03	0.03	1.20	0.228	0.591
CERAD	EN_L6_IT_2	EFCAB7	0.08	0.04	2.13	0.0332	0.298
CERAD	IN_ADARB2	EFCAB7	0.03	0.03	0.99	0.321	0.662
CERAD	IN_LAMP5_LHX6	EFCAB7	-0.02	0.03	-0.55	0.58	0.851
CERAD	IN_LAMP5_RELN	EFCAB7	0.02	0.03	0.53	0.596	0.868
CERAD	IN_PVALB	EFCAB7	0.02	0.02	0.85	0.398	0.766
CERAD	IN_PVALB_CHC	EFCAB7	0.04	0.04	1.21	0.226	0.643
CERAD	IN_SST	EFCAB7	0.05	0.03	1.91	0.0567	0.357
CERAD	IN_VIP	EFCAB7	0.03	0.02	1.41	0.159	0.384
CERAD	Micro	EFCAB7	-0.01	0.04	-0.20	0.84	0.941
CERAD	OPC	EFCAB7	0.02	0.02	0.99	0.32	0.677
CERAD	Oligo	EFCAB7	0.01	0.02	0.55	0.579	0.75
CERAD	Astro	EFCAB8	-0.01	0.06	-0.23	0.818	0.903
CERAD	EN_L2_3_IT	EFCAB8	-0.06	0.04	-1.34	0.18	0.402
CERAD	EN_L3_5_IT_2	EFCAB8	0.05	0.16	0.33	0.742	0.878
CERAD	EN_L3_5_IT_3	EFCAB8	-0.15	0.15	-0.95	0.344	0.572
CERAD	IN_PVALB	EFCAB8	0.06	0.17	0.37	0.71	0.916
CERAD	Oligo	EFCAB8	0.09	0.05	1.73	0.0839	0.225
CERAD	EN_L2_3_IT	EFCC1	-0.01	0.05	-0.23	0.817	0.911
CERAD	Astro	EFEMP1	-0.13	0.05	-2.55	0.0107	0.0512
CERAD	EN_L2_3_IT	EFEMP1	0.06	0.05	1.15	0.251	0.487
CERAD	EN_L3_5_IT_1	EFEMP1	-0.06	0.07	-0.86	0.389	0.675
CERAD	EN_L3_5_IT_3	EFEMP1	-0.05	0.08	-0.69	0.488	0.698
CERAD	EN_L6_IT_1	EFEMP1	0.08	0.12	0.67	0.502	0.803
CERAD	Endo	EFEMP1	0.43	0.35	1.24	0.216	0.606
CERAD	IN_ADARB2	EFEMP1	0.04	0.06	0.67	0.503	0.793
CERAD	IN_LAMP5_LHX6	EFEMP1	0.07	0.06	1.27	0.205	0.576
CERAD	IN_PVALB	EFEMP1	0.22	0.18	1.18	0.238	0.644
CERAD	IN_VIP	EFEMP1	-0.01	0.05	-0.15	0.879	0.943
CERAD	OPC	EFEMP1	0.08	0.07	1.15	0.249	0.62
CERAD	Oligo	EFEMP1	0.04	0.05	0.90	0.366	0.578
CERAD	VLMC	EFEMP1	0.13	0.13	0.95	0.34	0.728
CERAD	Astro	EFEMP2	-0.06	0.03	-2.19	0.0282	0.101
CERAD	EN_L2_3_IT	EFEMP2	0.05	0.05	1.01	0.313	0.55
CERAD	EN_L3_5_IT_2	EFEMP2	-0.16	0.17	-0.96	0.339	0.605
CERAD	EN_L3_5_IT_3	EFEMP2	-0.06	0.06	-1.03	0.305	0.534
CERAD	IN_PVALB	EFEMP2	-0.03	0.06	-0.50	0.618	0.882
CERAD	OPC	EFEMP2	0.01	0.04	0.14	0.886	0.963
CERAD	Oligo	EFEMP2	0.04	0.05	0.91	0.361	0.573
CERAD	Astro	EFHB	-0.06	0.08	-0.77	0.442	0.633
CERAD	EN_L2_3_IT	EFHB	-0.00	0.08	-0.00	1	1
CERAD	EN_L3_5_IT_2	EFHB	-0.04	0.08	-0.48	0.631	0.815
CERAD	EN_L3_5_IT_3	EFHB	-0.03	0.09	-0.30	0.761	0.878
CERAD	EN_L6_IT_1	EFHB	-0.03	0.25	-0.11	0.91	0.977
CERAD	IN_PVALB	EFHB	0.06	0.09	0.70	0.487	0.82
CERAD	IN_SST	EFHB	-0.08	0.10	-0.83	0.408	0.757
CERAD	IN_VIP	EFHB	-0.01	0.08	-0.18	0.86	0.934
CERAD	OPC	EFHB	0.07	0.09	0.75	0.452	0.764
CERAD	Oligo	EFHB	-0.05	0.09	-0.58	0.565	0.739
CERAD	Astro	EFHC1	0.09	0.03	3.47	0.000524	0.00577
CERAD	EN_L2_3_IT	EFHC1	-0.00	0.02	-0.26	0.799	0.9
CERAD	EN_L3_5_IT_1	EFHC1	0.02	0.03	0.69	0.492	0.75
CERAD	EN_L3_5_IT_2	EFHC1	0.08	0.02	3.39	0.0007	0.0118
CERAD	EN_L3_5_IT_3	EFHC1	0.04	0.02	1.64	0.101	0.274
CERAD	EN_L5_6_NP	EFHC1	0.05	0.04	1.44	0.15	0.608
CERAD	EN_L5_ET	EFHC1	-0.07	0.27	-0.26	0.795	0.999
CERAD	EN_L6B	EFHC1	0.08	0.04	1.78	0.0755	0.347
CERAD	EN_L6_CT	EFHC1	-0.03	0.03	-1.00	0.316	0.644
CERAD	EN_L6_IT_1	EFHC1	0.06	0.03	1.84	0.0661	0.343
CERAD	EN_L6_IT_2	EFHC1	0.09	0.04	2.45	0.0144	0.202
CERAD	Endo	EFHC1	-0.07	0.13	-0.55	0.583	0.855
CERAD	IN_ADARB2	EFHC1	0.05	0.04	1.51	0.132	0.463
CERAD	IN_LAMP5_LHX6	EFHC1	0.04	0.04	1.05	0.294	0.669
CERAD	IN_LAMP5_RELN	EFHC1	0.07	0.04	1.95	0.0517	0.353
CERAD	IN_PVALB	EFHC1	0.05	0.02	2.67	0.00767	0.137
CERAD	IN_PVALB_CHC	EFHC1	0.07	0.04	1.84	0.0663	0.388
CERAD	IN_SST	EFHC1	0.05	0.03	1.72	0.0856	0.424
CERAD	IN_VIP	EFHC1	0.04	0.02	1.93	0.054	0.205
CERAD	Micro	EFHC1	-0.03	0.04	-0.81	0.416	0.694
CERAD	OPC	EFHC1	0.01	0.03	0.50	0.616	0.857
CERAD	Oligo	EFHC1	0.01	0.02	0.32	0.748	0.863
CERAD	PC	EFHC1	-0.10	0.07	-1.49	0.137	0.735
CERAD	VLMC	EFHC1	-0.02	0.05	-0.30	0.764	0.938
CERAD	Astro	EFHC2	0.07	0.03	2.08	0.0372	0.123
CERAD	EN_L2_3_IT	EFHC2	0.08	0.03	2.42	0.0153	0.0889
CERAD	EN_L3_5_IT_1	EFHC2	0.12	0.06	1.93	0.0533	0.244
CERAD	EN_L3_5_IT_2	EFHC2	0.23	0.06	3.55	0.000382	0.00771
CERAD	EN_L3_5_IT_3	EFHC2	0.11	0.04	2.46	0.0137	0.0723
CERAD	EN_L5_6_NP	EFHC2	-0.06	0.08	-0.77	0.439	0.837
CERAD	EN_L5_ET	EFHC2	-0.57	0.32	-1.79	0.0727	0.967
CERAD	EN_L6B	EFHC2	0.03	0.07	0.46	0.646	0.872
CERAD	EN_L6_CT	EFHC2	0.17	0.07	2.50	0.0124	0.111
CERAD	EN_L6_IT_1	EFHC2	0.11	0.06	1.95	0.0517	0.309
CERAD	IN_VIP	EFHC2	0.04	0.05	0.74	0.461	0.688
CERAD	Oligo	EFHC2	-0.04	0.04	-0.96	0.337	0.55
CERAD	Astro	EFHD1	-0.02	0.03	-0.70	0.481	0.667
CERAD	EN_L2_3_IT	EFHD1	0.03	0.03	1.01	0.314	0.551
CERAD	EN_L3_5_IT_2	EFHD1	0.09	0.04	2.04	0.0415	0.18
CERAD	EN_L3_5_IT_3	EFHD1	0.04	0.05	0.93	0.35	0.577
CERAD	EN_L5_6_NP	EFHD1	0.12	0.17	0.71	0.479	0.853
CERAD	EN_L6B	EFHD1	0.06	0.07	0.92	0.356	0.701
CERAD	EN_L6_CT	EFHD1	-0.11	0.15	-0.70	0.483	0.771
CERAD	EN_L6_IT_1	EFHD1	0.05	0.06	0.85	0.397	0.739
CERAD	Endo	EFHD1	0.29	0.20	1.42	0.155	0.543
CERAD	IN_ADARB2	EFHD1	0.15	0.05	3.20	0.00138	0.0547
CERAD	IN_LAMP5_LHX6	EFHD1	0.01	0.06	0.15	0.88	0.967
CERAD	IN_LAMP5_RELN	EFHD1	0.01	0.05	0.24	0.807	0.943
CERAD	IN_PVALB	EFHD1	0.14	0.04	3.11	0.00187	0.0639
CERAD	IN_SST	EFHD1	0.05	0.05	0.96	0.337	0.707
CERAD	IN_VIP	EFHD1	0.04	0.03	1.47	0.142	0.361
CERAD	Micro	EFHD1	-0.08	0.06	-1.37	0.17	0.437
CERAD	OPC	EFHD1	-0.01	0.05	-0.14	0.887	0.963
CERAD	Oligo	EFHD1	0.06	0.03	1.82	0.0692	0.198
CERAD	PC	EFHD1	-0.07	0.05	-1.21	0.226	0.796
CERAD	SMC	EFHD1	-0.07	0.25	-0.26	0.792	0.982
CERAD	VLMC	EFHD1	0.00	0.23	0.00	0.999	1
CERAD	Astro	EFHD2	-0.03	0.05	-0.58	0.563	0.73
CERAD	EN_L2_3_IT	EFHD2	0.07	0.03	2.60	0.00926	0.0639
CERAD	EN_L3_5_IT_1	EFHD2	0.01	0.04	0.20	0.842	0.94
CERAD	EN_L3_5_IT_2	EFHD2	0.02	0.03	0.53	0.594	0.792
CERAD	EN_L3_5_IT_3	EFHD2	-0.03	0.03	-0.94	0.347	0.574
CERAD	EN_L5_6_NP	EFHD2	-0.07	0.04	-1.59	0.112	0.55
CERAD	EN_L5_ET	EFHD2	0.14	0.27	0.52	0.604	0.999
CERAD	EN_L6B	EFHD2	-0.09	0.05	-1.82	0.069	0.335
CERAD	EN_L6_CT	EFHD2	-0.11	0.04	-2.88	0.00397	0.0529
CERAD	EN_L6_IT_1	EFHD2	-0.01	0.04	-0.37	0.713	0.904
CERAD	EN_L6_IT_2	EFHD2	0.04	0.06	0.73	0.468	0.816
CERAD	IN_ADARB2	EFHD2	0.04	0.05	0.69	0.489	0.783
CERAD	IN_LAMP5_LHX6	EFHD2	-0.00	0.04	-0.06	0.955	0.989
CERAD	IN_LAMP5_RELN	EFHD2	-0.00	0.05	-0.08	0.94	0.985
CERAD	IN_PVALB	EFHD2	-0.01	0.04	-0.34	0.73	0.923
CERAD	IN_SST	EFHD2	0.01	0.04	0.30	0.765	0.92
CERAD	IN_VIP	EFHD2	-0.04	0.03	-1.22	0.223	0.464
CERAD	Micro	EFHD2	-0.06	0.03	-1.88	0.0606	0.238
CERAD	Oligo	EFHD2	0.01	0.04	0.38	0.703	0.835
CERAD	PC	EFHD2	-0.10	0.13	-0.72	0.473	0.89
CERAD	Astro	EFL1	-0.02	0.03	-0.87	0.385	0.581
CERAD	EN_L2_3_IT	EFL1	-0.01	0.02	-0.28	0.777	0.888
CERAD	EN_L3_5_IT_1	EFL1	0.05	0.03	1.72	0.0849	0.31
CERAD	EN_L3_5_IT_2	EFL1	-0.02	0.03	-0.65	0.513	0.738
CERAD	EN_L3_5_IT_3	EFL1	0.01	0.02	0.42	0.676	0.825
CERAD	EN_L5_6_NP	EFL1	0.05	0.04	1.39	0.164	0.625
CERAD	EN_L5_ET	EFL1	-0.11	0.30	-0.36	0.72	0.999
CERAD	EN_L6B	EFL1	0.05	0.04	1.35	0.177	0.519
CERAD	EN_L6_CT	EFL1	0.09	0.04	2.70	0.00692	0.0755
CERAD	EN_L6_IT_1	EFL1	0.03	0.03	0.82	0.412	0.751
CERAD	EN_L6_IT_2	EFL1	0.14	0.04	3.34	0.000834	0.0603
CERAD	Endo	EFL1	-0.17	0.17	-1.02	0.31	0.693
CERAD	IN_ADARB2	EFL1	-0.03	0.04	-0.67	0.505	0.794
CERAD	IN_LAMP5_LHX6	EFL1	-0.01	0.04	-0.17	0.868	0.963
CERAD	IN_LAMP5_RELN	EFL1	-0.04	0.04	-1.08	0.282	0.68
CERAD	IN_PVALB	EFL1	0.03	0.02	1.08	0.282	0.685
CERAD	IN_PVALB_CHC	EFL1	0.01	0.05	0.12	0.902	0.977
CERAD	IN_SST	EFL1	0.03	0.03	0.94	0.346	0.713
CERAD	IN_VIP	EFL1	0.00	0.02	0.10	0.924	0.968
CERAD	Micro	EFL1	-0.02	0.03	-0.64	0.519	0.771
CERAD	OPC	EFL1	-0.04	0.03	-1.51	0.131	0.489
CERAD	Oligo	EFL1	-0.02	0.02	-0.74	0.46	0.659
CERAD	PC	EFL1	-0.16	0.16	-1.02	0.308	0.844
CERAD	Astro	EFNA1	-0.03	0.08	-0.40	0.691	0.821
CERAD	EN_L2_3_IT	EFNA1	0.04	0.04	0.97	0.332	0.569
CERAD	EN_L3_5_IT_2	EFNA1	0.03	0.05	0.62	0.533	0.753
CERAD	Endo	EFNA1	0.18	0.14	1.27	0.204	0.598
CERAD	OPC	EFNA1	0.03	0.07	0.52	0.6	0.849
CERAD	Oligo	EFNA1	-0.03	0.03	-0.94	0.345	0.557
CERAD	Astro	EFNA2	0.04	0.07	0.60	0.547	0.717
CERAD	OPC	EFNA2	-0.05	0.04	-1.16	0.247	0.617
CERAD	Oligo	EFNA2	-0.12	0.06	-1.99	0.0465	0.151
CERAD	EN_L2_3_IT	EFNA3	0.12	0.03	3.62	0.000292	0.0069
CERAD	EN_L3_5_IT_1	EFNA3	-0.05	0.06	-0.86	0.391	0.676
CERAD	EN_L3_5_IT_2	EFNA3	0.00	0.04	0.01	0.992	0.997
CERAD	EN_L3_5_IT_3	EFNA3	0.06	0.04	1.35	0.177	0.383
CERAD	EN_L6_IT_1	EFNA3	0.03	0.16	0.17	0.867	0.964
CERAD	IN_PVALB	EFNA3	0.11	0.05	2.13	0.0333	0.288
CERAD	IN_SST	EFNA3	0.02	0.05	0.29	0.769	0.921
CERAD	IN_VIP	EFNA3	-0.01	0.04	-0.26	0.795	0.9
CERAD	Oligo	EFNA3	0.00	0.05	0.07	0.943	0.969
CERAD	Astro	EFNA5	0.04	0.02	1.55	0.12	0.272
CERAD	EN_L2_3_IT	EFNA5	0.07	0.02	3.25	0.00117	0.0169
CERAD	EN_L3_5_IT_1	EFNA5	0.04	0.02	2.09	0.0365	0.197
CERAD	EN_L3_5_IT_2	EFNA5	0.07	0.02	3.63	0.000289	0.00619
CERAD	EN_L3_5_IT_3	EFNA5	0.08	0.02	3.86	0.000113	0.00227
CERAD	EN_L5_6_NP	EFNA5	0.06	0.03	2.01	0.0441	0.399
CERAD	EN_L5_ET	EFNA5	0.22	0.15	1.48	0.139	0.983
CERAD	EN_L6B	EFNA5	0.06	0.03	2.01	0.0444	0.27
CERAD	EN_L6_CT	EFNA5	0.09	0.02	4.17	3.07e-05	0.0017
CERAD	EN_L6_IT_1	EFNA5	0.08	0.02	3.41	0.000661	0.0258
CERAD	EN_L6_IT_2	EFNA5	0.02	0.03	0.51	0.613	0.876
CERAD	Endo	EFNA5	-0.27	0.19	-1.43	0.153	0.541
CERAD	IN_ADARB2	EFNA5	0.03	0.04	0.90	0.367	0.698
CERAD	IN_LAMP5_LHX6	EFNA5	-0.07	0.04	-1.62	0.106	0.439
CERAD	IN_LAMP5_RELN	EFNA5	0.02	0.03	0.75	0.456	0.794
CERAD	IN_PVALB	EFNA5	0.06	0.03	2.30	0.0212	0.232
CERAD	IN_PVALB_CHC	EFNA5	-0.05	0.03	-1.42	0.154	0.557
CERAD	IN_SST	EFNA5	0.06	0.03	2.29	0.0223	0.239
CERAD	IN_VIP	EFNA5	0.09	0.03	3.15	0.00165	0.0238
CERAD	Micro	EFNA5	-0.04	0.06	-0.61	0.542	0.786
CERAD	OPC	EFNA5	-0.09	0.05	-1.86	0.0631	0.368
CERAD	Oligo	EFNA5	-0.04	0.05	-0.71	0.478	0.672
CERAD	PC	EFNA5	0.14	0.10	1.34	0.181	0.768
CERAD	VLMC	EFNA5	0.00	0.10	0.02	0.986	0.996
CERAD	Astro	EFNB1	0.09	0.05	1.70	0.0887	0.223
CERAD	EN_L2_3_IT	EFNB1	0.12	0.05	2.29	0.0218	0.111
CERAD	IN_VIP	EFNB1	0.11	0.05	1.99	0.0467	0.189
CERAD	Micro	EFNB1	0.09	0.07	1.32	0.188	0.461
CERAD	Oligo	EFNB1	0.03	0.06	0.58	0.56	0.735
CERAD	Astro	EFNB2	0.02	0.03	0.73	0.465	0.654
CERAD	EN_L2_3_IT	EFNB2	0.09	0.02	3.87	0.000108	0.00354
CERAD	EN_L3_5_IT_1	EFNB2	0.06	0.03	1.85	0.064	0.266
CERAD	EN_L3_5_IT_2	EFNB2	0.02	0.02	0.78	0.434	0.682
CERAD	EN_L3_5_IT_3	EFNB2	0.04	0.02	1.94	0.0518	0.177
CERAD	EN_L5_6_NP	EFNB2	0.08	0.06	1.38	0.169	0.633
CERAD	EN_L5_ET	EFNB2	0.06	0.20	0.32	0.751	0.999
CERAD	EN_L6B	EFNB2	0.10	0.04	2.25	0.0247	0.198
CERAD	EN_L6_CT	EFNB2	-0.01	0.04	-0.31	0.755	0.908
CERAD	EN_L6_IT_1	EFNB2	0.04	0.03	1.19	0.234	0.598
CERAD	EN_L6_IT_2	EFNB2	0.08	0.04	1.80	0.0713	0.402
CERAD	Endo	EFNB2	-0.00	0.07	-0.05	0.956	0.987
CERAD	IN_ADARB2	EFNB2	-0.02	0.03	-0.63	0.531	0.809
CERAD	IN_LAMP5_LHX6	EFNB2	-0.02	0.04	-0.62	0.534	0.824
CERAD	IN_LAMP5_RELN	EFNB2	0.01	0.05	0.18	0.858	0.961
CERAD	IN_PVALB	EFNB2	-0.08	0.04	-2.20	0.0281	0.266
CERAD	IN_PVALB_CHC	EFNB2	-0.07	0.05	-1.36	0.173	0.58
CERAD	IN_SST	EFNB2	0.00	0.04	0.00	0.998	1
CERAD	IN_VIP	EFNB2	-0.00	0.03	-0.04	0.972	0.988
CERAD	Micro	EFNB2	-0.18	0.07	-2.57	0.0103	0.0755
CERAD	OPC	EFNB2	0.05	0.05	0.89	0.375	0.715
CERAD	Oligo	EFNB2	0.14	0.02	5.66	1.51e-08	6.69e-06
CERAD	VLMC	EFNB2	0.32	0.12	2.77	0.00556	0.141
CERAD	Astro	EFNB3	-0.00	0.07	-0.01	0.99	0.994
CERAD	EN_L2_3_IT	EFNB3	0.06	0.03	2.02	0.0429	0.167
CERAD	EN_L3_5_IT_1	EFNB3	0.07	0.04	1.84	0.0665	0.272
CERAD	EN_L3_5_IT_2	EFNB3	0.02	0.04	0.56	0.572	0.779
CERAD	EN_L3_5_IT_3	EFNB3	0.01	0.04	0.31	0.755	0.874
CERAD	EN_L5_6_NP	EFNB3	0.04	0.06	0.69	0.488	0.856
CERAD	EN_L6B	EFNB3	-0.03	0.06	-0.56	0.577	0.838
CERAD	EN_L6_CT	EFNB3	-0.09	0.05	-1.79	0.073	0.304
CERAD	EN_L6_IT_1	EFNB3	-0.00	0.05	-0.06	0.954	0.987
CERAD	EN_L6_IT_2	EFNB3	0.01	0.08	0.13	0.896	0.971
CERAD	IN_ADARB2	EFNB3	0.14	0.05	2.50	0.0123	0.16
CERAD	IN_LAMP5_RELN	EFNB3	0.05	0.07	0.73	0.468	0.804
CERAD	IN_PVALB	EFNB3	0.10	0.04	2.37	0.0178	0.213
CERAD	IN_SST	EFNB3	-0.02	0.05	-0.51	0.608	0.861
CERAD	IN_VIP	EFNB3	0.01	0.04	0.34	0.735	0.867
CERAD	Oligo	EFNB3	0.03	0.05	0.48	0.631	0.786
CERAD	Adaptive	EFR3A	0.08	0.08	0.95	0.344	0.868
CERAD	Astro	EFR3A	-0.02	0.03	-0.59	0.557	0.725
CERAD	EN_L2_3_IT	EFR3A	0.07	0.02	4.06	4.82e-05	0.002
CERAD	EN_L3_5_IT_1	EFR3A	0.10	0.02	4.44	8.98e-06	0.00102
CERAD	EN_L3_5_IT_2	EFR3A	0.09	0.02	4.06	4.92e-05	0.00166
CERAD	EN_L3_5_IT_3	EFR3A	0.09	0.02	4.25	2.15e-05	0.000618
CERAD	EN_L5_6_NP	EFR3A	0.07	0.03	2.16	0.0304	0.347
CERAD	EN_L5_ET	EFR3A	-0.26	0.21	-1.21	0.227	0.999
CERAD	EN_L6B	EFR3A	0.10	0.03	3.57	0.000361	0.0154
CERAD	EN_L6_CT	EFR3A	0.11	0.03	4.24	2.22e-05	0.00133
CERAD	EN_L6_IT_1	EFR3A	0.03	0.02	1.23	0.217	0.58
CERAD	EN_L6_IT_2	EFR3A	0.06	0.03	1.97	0.0488	0.351
CERAD	Endo	EFR3A	-0.12	0.05	-2.39	0.0168	0.211
CERAD	IN_ADARB2	EFR3A	0.07	0.03	2.59	0.00968	0.139
CERAD	IN_LAMP5_LHX6	EFR3A	-0.00	0.02	-0.14	0.889	0.969
CERAD	IN_LAMP5_RELN	EFR3A	0.00	0.02	0.20	0.838	0.952
CERAD	IN_PVALB	EFR3A	0.02	0.02	0.78	0.435	0.788
CERAD	IN_PVALB_CHC	EFR3A	0.03	0.03	0.92	0.356	0.744
CERAD	IN_SST	EFR3A	0.02	0.02	0.78	0.435	0.772
CERAD	IN_VIP	EFR3A	0.06	0.02	3.31	0.000945	0.0169
CERAD	Micro	EFR3A	0.07	0.02	2.89	0.0038	0.038
CERAD	OPC	EFR3A	0.03	0.02	1.67	0.0949	0.432
CERAD	Oligo	EFR3A	-0.02	0.02	-0.93	0.355	0.566
CERAD	PC	EFR3A	-0.01	0.05	-0.19	0.849	0.974
CERAD	PVM	EFR3A	0.05	0.06	0.90	0.37	0.886
CERAD	SMC	EFR3A	0.21	0.12	1.85	0.0647	0.835
CERAD	VLMC	EFR3A	0.07	0.05	1.41	0.159	0.544
CERAD	Astro	EFR3B	-0.10	0.02	-4.10	4.18e-05	0.000908
CERAD	EN_L2_3_IT	EFR3B	-0.11	0.03	-4.33	1.48e-05	0.000875
CERAD	EN_L3_5_IT_1	EFR3B	-0.14	0.03	-4.35	1.38e-05	0.00139
CERAD	EN_L3_5_IT_2	EFR3B	-0.17	0.03	-5.98	2.29e-09	5.65e-07
CERAD	EN_L3_5_IT_3	EFR3B	-0.11	0.03	-3.66	0.000254	0.00417
CERAD	EN_L5_6_NP	EFR3B	0.00	0.03	0.13	0.897	0.982
CERAD	EN_L5_ET	EFR3B	0.48	0.24	1.98	0.0479	0.884
CERAD	EN_L6B	EFR3B	-0.09	0.04	-2.36	0.0182	0.165
CERAD	EN_L6_CT	EFR3B	-0.08	0.03	-2.24	0.0254	0.167
CERAD	EN_L6_IT_1	EFR3B	-0.16	0.04	-3.86	0.000114	0.00889
CERAD	EN_L6_IT_2	EFR3B	-0.13	0.07	-1.89	0.0587	0.369
CERAD	Endo	EFR3B	-0.09	0.06	-1.45	0.147	0.535
CERAD	IN_ADARB2	EFR3B	0.03	0.03	1.20	0.231	0.581
CERAD	IN_LAMP5_LHX6	EFR3B	-0.02	0.02	-1.05	0.296	0.669
CERAD	IN_LAMP5_RELN	EFR3B	-0.04	0.02	-2.23	0.026	0.267
CERAD	IN_PVALB	EFR3B	-0.02	0.02	-1.31	0.191	0.594
CERAD	IN_PVALB_CHC	EFR3B	-0.08	0.04	-2.22	0.0267	0.242
CERAD	IN_SST	EFR3B	0.01	0.02	0.30	0.765	0.92
CERAD	IN_VIP	EFR3B	-0.01	0.02	-0.44	0.66	0.822
CERAD	Micro	EFR3B	0.08	0.05	1.72	0.0855	0.293
CERAD	OPC	EFR3B	-0.08	0.03	-2.71	0.00678	0.147
CERAD	Oligo	EFR3B	0.07	0.03	2.25	0.0246	0.0995
CERAD	Astro	EFS	-0.06	0.03	-2.02	0.0433	0.136
CERAD	EN_L2_3_IT	EFS	0.07	0.06	1.23	0.22	0.452
CERAD	OPC	EFS	-0.08	0.03	-2.83	0.00461	0.123
CERAD	Oligo	EFS	-0.12	0.03	-3.44	0.000575	0.0079
CERAD	Astro	EFTUD2	-0.01	0.02	-0.27	0.789	0.883
CERAD	EN_L2_3_IT	EFTUD2	-0.03	0.02	-1.90	0.0571	0.2
CERAD	EN_L3_5_IT_1	EFTUD2	0.01	0.03	0.43	0.666	0.857
CERAD	EN_L3_5_IT_2	EFTUD2	0.01	0.02	0.36	0.719	0.865
CERAD	EN_L3_5_IT_3	EFTUD2	-0.01	0.02	-0.66	0.509	0.713
CERAD	EN_L5_6_NP	EFTUD2	0.01	0.04	0.31	0.759	0.947
CERAD	EN_L5_ET	EFTUD2	0.13	0.28	0.45	0.656	0.999
CERAD	EN_L6B	EFTUD2	-0.02	0.04	-0.43	0.669	0.881
CERAD	EN_L6_CT	EFTUD2	0.01	0.03	0.42	0.677	0.878
CERAD	EN_L6_IT_1	EFTUD2	-0.04	0.03	-1.31	0.189	0.549
CERAD	EN_L6_IT_2	EFTUD2	-0.10	0.04	-2.27	0.023	0.25
CERAD	Endo	EFTUD2	0.01	0.15	0.09	0.929	0.98
CERAD	IN_ADARB2	EFTUD2	-0.03	0.04	-0.78	0.437	0.749
CERAD	IN_LAMP5_LHX6	EFTUD2	-0.13	0.04	-3.21	0.00131	0.052
CERAD	IN_LAMP5_RELN	EFTUD2	-0.05	0.04	-1.21	0.225	0.631
CERAD	IN_PVALB	EFTUD2	-0.02	0.02	-0.94	0.346	0.73
CERAD	IN_PVALB_CHC	EFTUD2	-0.05	0.04	-1.13	0.26	0.677
CERAD	IN_SST	EFTUD2	-0.03	0.03	-1.16	0.246	0.638
CERAD	IN_VIP	EFTUD2	-0.04	0.02	-1.91	0.0565	0.211
CERAD	Micro	EFTUD2	-0.03	0.03	-1.16	0.245	0.533
CERAD	OPC	EFTUD2	-0.02	0.03	-0.76	0.449	0.762
CERAD	Oligo	EFTUD2	-0.05	0.02	-2.74	0.00609	0.0392
CERAD	PC	EFTUD2	-0.32	0.16	-2.00	0.0451	0.576
CERAD	Astro	EGF	0.59	0.07	8.07	6.97e-16	1.53e-12
CERAD	EN_L2_3_IT	EGF	-0.12	0.05	-2.20	0.0275	0.129
CERAD	EN_L3_5_IT_2	EGF	0.02	0.19	0.12	0.903	0.96
CERAD	EN_L3_5_IT_3	EGF	0.06	0.05	1.21	0.227	0.445
CERAD	EN_L5_6_NP	EGF	0.00	0.07	0.04	0.964	0.995
CERAD	EN_L6B	EGF	-0.01	0.06	-0.15	0.879	0.961
CERAD	EN_L6_CT	EGF	0.16	0.07	2.22	0.0263	0.17
CERAD	EN_L6_IT_1	EGF	0.03	0.06	0.44	0.657	0.879
CERAD	EN_L6_IT_2	EGF	-0.04	0.08	-0.59	0.556	0.853
CERAD	IN_PVALB	EGF	0.01	0.16	0.06	0.949	0.987
CERAD	IN_SST	EGF	-0.16	0.05	-3.01	0.00261	0.0833
CERAD	IN_VIP	EGF	-0.08	0.07	-1.30	0.194	0.429
CERAD	Oligo	EGF	0.05	0.05	0.93	0.352	0.563
CERAD	EN_L2_3_IT	EGFL6	-0.06	0.07	-0.88	0.379	0.615
CERAD	IN_ADARB2	EGFL6	-0.03	0.05	-0.56	0.579	0.838
CERAD	IN_LAMP5_LHX6	EGFL6	0.03	0.06	0.60	0.545	0.831
CERAD	IN_VIP	EGFL6	0.07	0.06	1.25	0.213	0.452
CERAD	Oligo	EGFL6	-0.03	0.06	-0.52	0.601	0.765
CERAD	Astro	EGFL7	0.04	0.07	0.58	0.563	0.73
CERAD	EN_L2_3_IT	EGFL7	-0.00	0.03	-0.10	0.923	0.966
CERAD	EN_L3_5_IT_1	EGFL7	-0.08	0.04	-1.96	0.0496	0.234
CERAD	EN_L3_5_IT_2	EGFL7	-0.09	0.03	-2.80	0.00512	0.0462
CERAD	EN_L3_5_IT_3	EGFL7	-0.03	0.04	-0.74	0.461	0.675
CERAD	EN_L5_6_NP	EGFL7	0.08	0.14	0.55	0.579	0.894
CERAD	EN_L6B	EGFL7	-0.04	0.06	-0.70	0.486	0.79
CERAD	EN_L6_CT	EGFL7	0.00	0.15	0.00	1	1
CERAD	EN_L6_IT_1	EGFL7	-0.07	0.05	-1.48	0.14	0.481
CERAD	Endo	EGFL7	0.04	0.05	0.78	0.435	0.779
CERAD	IN_ADARB2	EGFL7	-0.04	0.06	-0.63	0.528	0.808
CERAD	IN_LAMP5_RELN	EGFL7	0.10	0.06	1.71	0.0866	0.445
CERAD	IN_PVALB	EGFL7	-0.07	0.06	-1.10	0.271	0.675
CERAD	IN_SST	EGFL7	-0.07	0.05	-1.38	0.167	0.549
CERAD	IN_VIP	EGFL7	-0.04	0.03	-1.07	0.283	0.53
CERAD	Oligo	EGFL7	-0.05	0.05	-0.98	0.328	0.541
CERAD	Astro	EGFLAM	0.01	0.06	0.11	0.916	0.957
CERAD	EN_L2_3_IT	EGFLAM	0.07	0.06	1.08	0.278	0.515
CERAD	IN_VIP	EGFLAM	-0.09	0.08	-1.07	0.284	0.531
CERAD	Oligo	EGFLAM	0.04	0.06	0.77	0.439	0.642
CERAD	Astro	EGFR	0.02	0.04	0.65	0.515	0.694
CERAD	EN_L2_3_IT	EGFR	0.04	0.06	0.73	0.464	0.685
CERAD	EN_L3_5_IT_2	EGFR	-0.08	0.06	-1.34	0.179	0.423
CERAD	EN_L3_5_IT_3	EGFR	0.09	0.08	1.16	0.248	0.469
CERAD	Endo	EGFR	-0.08	0.06	-1.37	0.171	0.561
CERAD	IN_ADARB2	EGFR	0.04	0.03	1.17	0.241	0.594
CERAD	IN_LAMP5_LHX6	EGFR	0.03	0.03	0.94	0.349	0.703
CERAD	IN_LAMP5_RELN	EGFR	0.04	0.02	1.43	0.153	0.548
CERAD	IN_PVALB	EGFR	0.18	0.06	3.24	0.00121	0.0509
CERAD	IN_PVALB_CHC	EGFR	0.17	0.27	0.62	0.535	0.84
CERAD	IN_SST	EGFR	0.02	0.07	0.24	0.807	0.935
CERAD	IN_VIP	EGFR	0.07	0.02	3.34	0.000839	0.0159
CERAD	Micro	EGFR	0.10	0.07	1.45	0.148	0.403
CERAD	OPC	EGFR	0.08	0.04	2.05	0.0404	0.309
CERAD	Oligo	EGFR	0.13	0.06	2.11	0.0348	0.125
CERAD	PC	EGFR	0.17	0.06	3.01	0.00263	0.307
CERAD	SMC	EGFR	0.09	0.14	0.63	0.528	0.979
CERAD	VLMC	EGFR	0.34	0.09	3.95	7.67e-05	0.0188
CERAD	Astro	EGLN3	0.00	0.05	0.08	0.937	0.968
CERAD	EN_L2_3_IT	EGLN3	-0.00	0.02	-0.15	0.878	0.944
CERAD	EN_L3_5_IT_1	EGLN3	-0.07	0.04	-1.59	0.111	0.359
CERAD	EN_L3_5_IT_2	EGLN3	0.07	0.03	2.05	0.0402	0.176
CERAD	EN_L3_5_IT_3	EGLN3	-0.05	0.04	-1.17	0.244	0.465
CERAD	EN_L5_6_NP	EGLN3	-0.08	0.06	-1.25	0.213	0.677
CERAD	EN_L6B	EGLN3	0.09	0.06	1.33	0.182	0.527
CERAD	EN_L6_CT	EGLN3	-0.05	0.05	-0.91	0.365	0.687
CERAD	EN_L6_IT_1	EGLN3	-0.03	0.05	-0.51	0.608	0.858
CERAD	EN_L6_IT_2	EGLN3	0.11	0.07	1.65	0.0988	0.459
CERAD	IN_ADARB2	EGLN3	-0.01	0.04	-0.31	0.756	0.918
CERAD	IN_LAMP5_LHX6	EGLN3	0.09	0.06	1.34	0.18	0.546
CERAD	IN_LAMP5_RELN	EGLN3	0.03	0.06	0.53	0.598	0.869
CERAD	IN_PVALB	EGLN3	0.00	0.04	0.07	0.94	0.985
CERAD	IN_PVALB_CHC	EGLN3	-0.00	0.05	-0.03	0.976	0.994
CERAD	IN_SST	EGLN3	0.02	0.05	0.51	0.609	0.862
CERAD	IN_VIP	EGLN3	-0.06	0.03	-1.97	0.0483	0.193
CERAD	Micro	EGLN3	-0.02	0.05	-0.32	0.752	0.9
CERAD	OPC	EGLN3	0.03	0.03	1.32	0.188	0.559
CERAD	Oligo	EGLN3	0.05	0.03	1.71	0.088	0.232
CERAD	Astro	EGR1	0.01	0.10	0.06	0.954	0.976
CERAD	EN_L2_3_IT	EGR1	-0.16	0.06	-2.89	0.0038	0.0358
CERAD	EN_L3_5_IT_1	EGR1	0.02	0.07	0.34	0.734	0.891
CERAD	EN_L3_5_IT_2	EGR1	-0.13	0.06	-2.28	0.0228	0.12
CERAD	EN_L3_5_IT_3	EGR1	-0.18	0.07	-2.45	0.0142	0.0737
CERAD	EN_L6B	EGR1	-0.54	0.27	-2.03	0.0421	0.263
CERAD	EN_L6_IT_1	EGR1	-0.13	0.28	-0.48	0.63	0.868
CERAD	Oligo	EGR1	-0.09	0.08	-1.15	0.249	0.456
CERAD	EN_L2_3_IT	EGR2	-0.08	0.06	-1.29	0.197	0.424
CERAD	EN_L2_3_IT	EGR3	0.03	0.04	0.72	0.473	0.692
CERAD	EN_L3_5_IT_1	EGR3	0.03	0.06	0.46	0.646	0.847
CERAD	EN_L3_5_IT_2	EGR3	-0.05	0.05	-1.11	0.265	0.528
CERAD	EN_L3_5_IT_3	EGR3	-0.18	0.07	-2.61	0.00911	0.0543
CERAD	EN_L6_IT_1	EGR3	0.02	0.06	0.27	0.784	0.934
CERAD	EN_L6_IT_2	EGR3	-0.07	0.09	-0.83	0.404	0.779
CERAD	Oligo	EGR3	-0.16	0.07	-2.39	0.017	0.0777
CERAD	EN_L2_3_IT	EGR4	-0.13	0.06	-2.31	0.0208	0.107
CERAD	EN_L3_5_IT_2	EGR4	-0.19	0.07	-2.79	0.00524	0.0468
CERAD	Adaptive	EHBP1	-0.05	0.10	-0.49	0.627	0.948
CERAD	Astro	EHBP1	0.04	0.02	1.65	0.0991	0.239
CERAD	EN_L2_3_IT	EHBP1	0.00	0.01	0.03	0.978	0.99
CERAD	EN_L3_5_IT_1	EHBP1	0.02	0.02	1.29	0.196	0.481
CERAD	EN_L3_5_IT_2	EHBP1	0.03	0.02	2.01	0.0449	0.189
CERAD	EN_L3_5_IT_3	EHBP1	0.02	0.01	1.36	0.173	0.377
CERAD	EN_L5_6_NP	EHBP1	0.01	0.02	0.54	0.593	0.897
CERAD	EN_L5_ET	EHBP1	0.06	0.13	0.49	0.622	0.999
CERAD	EN_L6B	EHBP1	0.01	0.02	0.25	0.806	0.936
CERAD	EN_L6_CT	EHBP1	-0.02	0.02	-1.05	0.296	0.625
CERAD	EN_L6_IT_1	EHBP1	-0.01	0.02	-0.60	0.546	0.824
CERAD	EN_L6_IT_2	EHBP1	0.02	0.02	0.96	0.34	0.731
CERAD	Endo	EHBP1	-0.06	0.05	-1.12	0.262	0.656
CERAD	IN_ADARB2	EHBP1	0.06	0.02	2.92	0.0035	0.0887
CERAD	IN_LAMP5_LHX6	EHBP1	0.04	0.02	1.85	0.0637	0.352
CERAD	IN_LAMP5_RELN	EHBP1	0.06	0.02	3.24	0.0012	0.0541
CERAD	IN_PVALB	EHBP1	0.05	0.02	3.05	0.00226	0.0702
CERAD	IN_PVALB_CHC	EHBP1	0.07	0.02	3.20	0.00139	0.0408
CERAD	IN_SST	EHBP1	0.01	0.02	0.47	0.635	0.872
CERAD	IN_VIP	EHBP1	0.06	0.01	4.38	1.18e-05	0.000877
CERAD	Micro	EHBP1	0.06	0.02	2.59	0.00955	0.0715
CERAD	OPC	EHBP1	0.02	0.03	0.71	0.48	0.781
CERAD	Oligo	EHBP1	0.11	0.02	4.79	1.69e-06	0.000161
CERAD	PC	EHBP1	0.10	0.04	2.29	0.0218	0.546
CERAD	PVM	EHBP1	0.05	0.07	0.72	0.473	0.934
CERAD	SMC	EHBP1	0.10	0.11	0.96	0.338	0.95
CERAD	VLMC	EHBP1	0.13	0.05	2.41	0.0159	0.219
CERAD	Astro	EHBP1L1	0.09	0.05	1.80	0.0717	0.192
CERAD	EN_L2_3_IT	EHBP1L1	0.01	0.04	0.18	0.86	0.935
CERAD	EN_L3_5_IT_1	EHBP1L1	0.03	0.04	0.58	0.565	0.798
CERAD	EN_L3_5_IT_2	EHBP1L1	0.04	0.04	1.06	0.291	0.557
CERAD	EN_L3_5_IT_3	EHBP1L1	-0.00	0.06	-0.06	0.951	0.978
CERAD	EN_L6B	EHBP1L1	0.03	0.17	0.18	0.858	0.955
CERAD	EN_L6_CT	EHBP1L1	0.09	0.18	0.48	0.634	0.857
CERAD	EN_L6_IT_1	EHBP1L1	-0.03	0.06	-0.53	0.598	0.853
CERAD	EN_L6_IT_2	EHBP1L1	-0.09	0.21	-0.42	0.672	0.9
CERAD	Endo	EHBP1L1	0.21	0.15	1.41	0.16	0.549
CERAD	IN_ADARB2	EHBP1L1	0.05	0.06	0.82	0.411	0.731
CERAD	IN_PVALB	EHBP1L1	-0.01	0.07	-0.19	0.847	0.962
CERAD	IN_SST	EHBP1L1	0.04	0.06	0.73	0.468	0.79
CERAD	IN_VIP	EHBP1L1	-0.03	0.06	-0.60	0.546	0.751
CERAD	Micro	EHBP1L1	0.01	0.03	0.37	0.709	0.88
CERAD	OPC	EHBP1L1	-0.07	0.06	-1.13	0.258	0.626
CERAD	Oligo	EHBP1L1	0.05	0.05	0.96	0.339	0.552
CERAD	PC	EHBP1L1	-0.07	0.15	-0.51	0.613	0.936
CERAD	PVM	EHBP1L1	-0.05	0.08	-0.65	0.517	0.951
CERAD	SMC	EHBP1L1	0.01	0.25	0.03	0.978	0.997
CERAD	Astro	EHD1	-0.07	0.04	-1.80	0.0725	0.193
CERAD	EN_L2_3_IT	EHD1	0.11	0.04	3.07	0.00217	0.025
CERAD	EN_L3_5_IT_1	EHD1	0.12	0.06	2.03	0.0428	0.215
CERAD	EN_L3_5_IT_2	EHD1	0.11	0.04	2.72	0.00651	0.054
CERAD	EN_L3_5_IT_3	EHD1	0.07	0.04	1.74	0.0818	0.239
CERAD	EN_L6_CT	EHD1	0.25	0.18	1.36	0.173	0.487
CERAD	EN_L6_IT_1	EHD1	0.29	0.15	1.96	0.0498	0.304
CERAD	IN_ADARB2	EHD1	0.06	0.05	1.09	0.277	0.625
CERAD	IN_LAMP5_RELN	EHD1	-0.05	0.05	-0.84	0.403	0.76
CERAD	IN_PVALB	EHD1	0.07	0.04	1.57	0.117	0.493
CERAD	IN_SST	EHD1	0.01	0.05	0.22	0.83	0.943
CERAD	IN_VIP	EHD1	0.01	0.04	0.23	0.815	0.911
CERAD	OPC	EHD1	0.06	0.04	1.39	0.165	0.532
CERAD	Oligo	EHD1	-0.03	0.03	-1.21	0.225	0.427
CERAD	Astro	EHD2	0.08	0.03	2.22	0.0263	0.0967
CERAD	EN_L2_3_IT	EHD2	-0.01	0.04	-0.21	0.835	0.921
CERAD	EN_L3_5_IT_2	EHD2	-0.03	0.04	-0.69	0.492	0.724
CERAD	EN_L6_IT_1	EHD2	-0.08	0.16	-0.49	0.625	0.866
CERAD	Endo	EHD2	-0.18	0.17	-1.04	0.298	0.686
CERAD	Oligo	EHD2	-0.01	0.05	-0.30	0.765	0.873
CERAD	PC	EHD2	0.05	0.07	0.77	0.439	0.878
CERAD	Astro	EHD3	0.04	0.03	1.11	0.268	0.462
CERAD	EN_L2_3_IT	EHD3	0.01	0.02	0.74	0.457	0.679
CERAD	EN_L3_5_IT_1	EHD3	-0.01	0.03	-0.21	0.834	0.936
CERAD	EN_L3_5_IT_2	EHD3	-0.08	0.02	-3.30	0.000962	0.015
CERAD	EN_L3_5_IT_3	EHD3	-0.01	0.02	-0.56	0.579	0.763
CERAD	EN_L5_6_NP	EHD3	0.00	0.04	0.07	0.941	0.99
CERAD	EN_L5_ET	EHD3	-0.20	0.32	-0.61	0.545	0.999
CERAD	EN_L6B	EHD3	-0.03	0.04	-0.82	0.41	0.739
CERAD	EN_L6_CT	EHD3	-0.07	0.04	-1.64	0.101	0.362
CERAD	EN_L6_IT_1	EHD3	-0.03	0.03	-1.12	0.262	0.626
CERAD	EN_L6_IT_2	EHD3	0.06	0.04	1.38	0.167	0.565
CERAD	IN_ADARB2	EHD3	0.04	0.05	0.80	0.426	0.743
CERAD	IN_LAMP5_LHX6	EHD3	-0.02	0.05	-0.30	0.764	0.925
CERAD	IN_LAMP5_RELN	EHD3	-0.08	0.05	-1.77	0.0768	0.425
CERAD	IN_PVALB	EHD3	0.01	0.03	0.47	0.638	0.89
CERAD	IN_PVALB_CHC	EHD3	-0.13	0.05	-2.51	0.0121	0.154
CERAD	IN_SST	EHD3	0.03	0.04	0.88	0.381	0.739
CERAD	IN_VIP	EHD3	-0.02	0.03	-0.67	0.502	0.72
CERAD	OPC	EHD3	0.01	0.03	0.18	0.861	0.954
CERAD	Oligo	EHD3	0.01	0.03	0.48	0.634	0.788
CERAD	Astro	EHD4	0.05	0.05	0.99	0.323	0.519
CERAD	EN_L2_3_IT	EHD4	0.00	0.05	0.04	0.971	0.987
CERAD	EN_L3_5_IT_1	EHD4	0.03	0.06	0.48	0.628	0.837
CERAD	EN_L3_5_IT_2	EHD4	-0.01	0.05	-0.21	0.835	0.927
CERAD	EN_L3_5_IT_3	EHD4	-0.01	0.06	-0.22	0.825	0.915
CERAD	EN_L6B	EHD4	-0.07	0.08	-0.84	0.4	0.733
CERAD	EN_L6_IT_2	EHD4	0.03	0.23	0.14	0.892	0.969
CERAD	Endo	EHD4	0.29	0.19	1.52	0.128	0.504
CERAD	Micro	EHD4	0.05	0.04	1.32	0.185	0.457
CERAD	OPC	EHD4	-0.05	0.04	-1.33	0.185	0.557
CERAD	Oligo	EHD4	-0.02	0.04	-0.62	0.535	0.716
CERAD	PVM	EHD4	0.46	0.20	2.29	0.0219	0.607
CERAD	Astro	EHF	-0.13	0.08	-1.65	0.0994	0.24
CERAD	Oligo	EHF	-0.04	0.06	-0.69	0.493	0.684
CERAD	Astro	EHHADH	-0.09	0.03	-3.31	0.000942	0.00871
CERAD	EN_L2_3_IT	EHHADH	-0.05	0.03	-1.65	0.0992	0.281
CERAD	EN_L3_5_IT_1	EHHADH	0.04	0.06	0.63	0.529	0.775
CERAD	EN_L3_5_IT_2	EHHADH	-0.11	0.05	-2.33	0.0196	0.109
CERAD	EN_L3_5_IT_3	EHHADH	-0.12	0.05	-2.69	0.00719	0.0461
CERAD	EN_L5_6_NP	EHHADH	0.03	0.15	0.19	0.853	0.974
CERAD	EN_L6_CT	EHHADH	-0.45	0.19	-2.32	0.0203	0.146
CERAD	EN_L6_IT_1	EHHADH	-0.14	0.15	-0.96	0.34	0.694
CERAD	IN_PVALB	EHHADH	-0.09	0.04	-2.11	0.0348	0.295
CERAD	IN_SST	EHHADH	0.02	0.06	0.25	0.806	0.935
CERAD	IN_VIP	EHHADH	-0.02	0.05	-0.42	0.674	0.832
CERAD	Micro	EHHADH	-0.18	0.06	-3.10	0.00197	0.0238
CERAD	OPC	EHHADH	-0.05	0.06	-0.84	0.399	0.731
CERAD	Oligo	EHHADH	-0.17	0.04	-4.57	4.89e-06	0.000314
CERAD	Adaptive	EHMT1	0.06	0.10	0.58	0.561	0.937
CERAD	Astro	EHMT1	-0.02	0.02	-1.02	0.309	0.506
CERAD	EN_L2_3_IT	EHMT1	0.03	0.01	1.95	0.0507	0.186
CERAD	EN_L3_5_IT_1	EHMT1	0.02	0.02	0.70	0.486	0.745
CERAD	EN_L3_5_IT_2	EHMT1	0.03	0.02	2.07	0.038	0.169
CERAD	EN_L3_5_IT_3	EHMT1	0.01	0.02	0.75	0.452	0.667
CERAD	EN_L5_6_NP	EHMT1	-0.00	0.03	-0.14	0.891	0.982
CERAD	EN_L5_ET	EHMT1	-0.03	0.20	-0.14	0.887	0.999
CERAD	EN_L6B	EHMT1	-0.01	0.03	-0.55	0.579	0.839
CERAD	EN_L6_CT	EHMT1	0.00	0.02	0.10	0.923	0.973
CERAD	EN_L6_IT_1	EHMT1	0.04	0.02	1.53	0.127	0.465
CERAD	EN_L6_IT_2	EHMT1	0.04	0.03	1.32	0.188	0.592
CERAD	Endo	EHMT1	-0.01	0.05	-0.25	0.8	0.941
CERAD	IN_ADARB2	EHMT1	0.02	0.02	1.04	0.299	0.643
CERAD	IN_LAMP5_LHX6	EHMT1	-0.00	0.03	-0.15	0.878	0.967
CERAD	IN_LAMP5_RELN	EHMT1	0.04	0.02	1.85	0.0639	0.39
CERAD	IN_PVALB	EHMT1	0.03	0.02	1.56	0.118	0.495
CERAD	IN_PVALB_CHC	EHMT1	-0.04	0.03	-1.45	0.146	0.546
CERAD	IN_SST	EHMT1	0.01	0.02	0.63	0.531	0.819
CERAD	IN_VIP	EHMT1	0.03	0.02	2.15	0.0316	0.15
CERAD	Micro	EHMT1	0.03	0.02	1.33	0.185	0.457
CERAD	OPC	EHMT1	-0.01	0.02	-0.64	0.519	0.806
CERAD	Oligo	EHMT1	0.04	0.02	2.33	0.02	0.0862
CERAD	PC	EHMT1	-0.04	0.05	-0.68	0.496	0.897
CERAD	PVM	EHMT1	0.01	0.06	0.12	0.905	0.993
CERAD	SMC	EHMT1	0.01	0.20	0.06	0.954	0.997
CERAD	VLMC	EHMT1	0.05	0.05	0.97	0.331	0.719
CERAD	Astro	EHMT2	-0.06	0.03	-2.31	0.0207	0.0812
CERAD	EN_L2_3_IT	EHMT2	-0.04	0.02	-2.04	0.0415	0.163
CERAD	EN_L3_5_IT_1	EHMT2	-0.10	0.03	-3.26	0.00111	0.0261
CERAD	EN_L3_5_IT_2	EHMT2	-0.06	0.02	-2.72	0.00649	0.054
CERAD	EN_L3_5_IT_3	EHMT2	-0.05	0.02	-1.97	0.0489	0.17
CERAD	EN_L5_6_NP	EHMT2	-0.06	0.04	-1.35	0.177	0.641
CERAD	EN_L6B	EHMT2	-0.04	0.04	-0.96	0.337	0.687
CERAD	EN_L6_CT	EHMT2	-0.14	0.04	-3.26	0.00112	0.0234
CERAD	EN_L6_IT_1	EHMT2	-0.04	0.04	-1.12	0.263	0.626
CERAD	EN_L6_IT_2	EHMT2	-0.11	0.06	-1.90	0.0571	0.367
CERAD	IN_ADARB2	EHMT2	-0.07	0.04	-1.86	0.0623	0.334
CERAD	IN_LAMP5_LHX6	EHMT2	-0.04	0.04	-0.92	0.358	0.709
CERAD	IN_LAMP5_RELN	EHMT2	-0.02	0.04	-0.50	0.614	0.877
CERAD	IN_PVALB	EHMT2	-0.06	0.02	-2.52	0.0117	0.173
CERAD	IN_PVALB_CHC	EHMT2	-0.07	0.05	-1.45	0.147	0.547
CERAD	IN_SST	EHMT2	-0.06	0.03	-2.07	0.0387	0.308
CERAD	IN_VIP	EHMT2	-0.01	0.02	-0.61	0.539	0.747
CERAD	Micro	EHMT2	0.01	0.03	0.24	0.81	0.929
CERAD	OPC	EHMT2	-0.10	0.03	-3.42	0.000626	0.0512
CERAD	Oligo	EHMT2	-0.03	0.02	-1.93	0.0538	0.167
CERAD	Astro	EI24	-0.06	0.02	-2.69	0.00714	0.0384
CERAD	EN_L2_3_IT	EI24	0.02	0.02	0.75	0.451	0.675
CERAD	EN_L3_5_IT_1	EI24	-0.00	0.03	-0.10	0.92	0.971
CERAD	EN_L3_5_IT_2	EI24	-0.04	0.03	-1.38	0.169	0.408
CERAD	EN_L3_5_IT_3	EI24	-0.00	0.03	-0.11	0.909	0.958
CERAD	EN_L5_6_NP	EI24	0.05	0.05	1.04	0.297	0.743
CERAD	EN_L6B	EI24	0.00	0.04	0.10	0.917	0.973
CERAD	EN_L6_CT	EI24	-0.05	0.04	-1.40	0.163	0.472
CERAD	EN_L6_IT_1	EI24	-0.02	0.03	-0.59	0.556	0.83
CERAD	EN_L6_IT_2	EI24	-0.03	0.05	-0.58	0.563	0.856
CERAD	IN_ADARB2	EI24	0.06	0.04	1.33	0.184	0.529
CERAD	IN_LAMP5_LHX6	EI24	-0.02	0.05	-0.44	0.657	0.886
CERAD	IN_LAMP5_RELN	EI24	-0.02	0.04	-0.53	0.594	0.867
CERAD	IN_PVALB	EI24	-0.00	0.03	-0.02	0.982	0.995
CERAD	IN_PVALB_CHC	EI24	0.00	0.06	0.02	0.987	0.997
CERAD	IN_SST	EI24	-0.02	0.04	-0.56	0.573	0.842
CERAD	IN_VIP	EI24	-0.01	0.02	-0.37	0.708	0.851
CERAD	Micro	EI24	0.06	0.04	1.51	0.131	0.378
CERAD	OPC	EI24	-0.00	0.03	-0.00	0.997	0.999
CERAD	Oligo	EI24	-0.03	0.02	-1.46	0.145	0.324
CERAD	Astro	EID1	0.03	0.02	1.29	0.198	0.378
CERAD	EN_L2_3_IT	EID1	0.07	0.03	2.65	0.00809	0.0588
CERAD	EN_L3_5_IT_1	EID1	0.02	0.03	0.49	0.626	0.835
CERAD	EN_L3_5_IT_2	EID1	-0.00	0.03	-0.04	0.969	0.989
CERAD	EN_L3_5_IT_3	EID1	0.05	0.03	1.65	0.0992	0.271
CERAD	EN_L5_6_NP	EID1	0.06	0.04	1.33	0.184	0.649
CERAD	EN_L5_ET	EID1	0.16	0.36	0.45	0.654	0.999
CERAD	EN_L6B	EID1	0.05	0.05	1.12	0.264	0.621
CERAD	EN_L6_CT	EID1	0.10	0.04	2.47	0.0136	0.117
CERAD	EN_L6_IT_1	EID1	0.01	0.04	0.29	0.769	0.927
CERAD	EN_L6_IT_2	EID1	0.12	0.04	2.63	0.00854	0.161
CERAD	Endo	EID1	-0.33	0.13	-2.47	0.0135	0.187
CERAD	IN_ADARB2	EID1	0.05	0.04	1.42	0.155	0.493
CERAD	IN_LAMP5_LHX6	EID1	0.03	0.05	0.59	0.555	0.835
CERAD	IN_LAMP5_RELN	EID1	0.01	0.03	0.39	0.697	0.912
CERAD	IN_PVALB	EID1	-0.03	0.03	-0.98	0.328	0.719
CERAD	IN_PVALB_CHC	EID1	-0.00	0.05	-0.05	0.963	0.991
CERAD	IN_SST	EID1	0.00	0.03	0.10	0.921	0.977
CERAD	IN_VIP	EID1	0.02	0.03	0.62	0.536	0.744
CERAD	Micro	EID1	-0.03	0.04	-0.85	0.396	0.678
CERAD	OPC	EID1	-0.01	0.02	-0.49	0.626	0.862
CERAD	Oligo	EID1	0.01	0.02	0.53	0.596	0.762
CERAD	PC	EID1	-0.20	0.12	-1.71	0.0865	0.658
CERAD	Astro	EID2	-0.01	0.04	-0.15	0.883	0.939
CERAD	EN_L2_3_IT	EID2	0.02	0.03	0.52	0.604	0.785
CERAD	EN_L3_5_IT_1	EID2	0.07	0.06	1.21	0.225	0.515
CERAD	EN_L3_5_IT_2	EID2	0.02	0.04	0.39	0.697	0.853
CERAD	EN_L3_5_IT_3	EID2	0.04	0.04	0.94	0.35	0.577
CERAD	EN_L5_6_NP	EID2	0.19	0.20	0.94	0.346	0.776
CERAD	EN_L6B	EID2	0.17	0.18	0.96	0.337	0.687
CERAD	EN_L6_CT	EID2	0.28	0.17	1.67	0.0946	0.351
CERAD	EN_L6_IT_1	EID2	0.02	0.06	0.39	0.697	0.898
CERAD	IN_ADARB2	EID2	0.03	0.06	0.57	0.566	0.829
CERAD	IN_LAMP5_RELN	EID2	-0.08	0.06	-1.34	0.179	0.585
CERAD	IN_PVALB	EID2	0.06	0.04	1.45	0.148	0.541
CERAD	IN_SST	EID2	-0.01	0.05	-0.24	0.812	0.937
CERAD	IN_VIP	EID2	-0.03	0.04	-0.77	0.444	0.676
CERAD	OPC	EID2	0.02	0.06	0.34	0.736	0.909
CERAD	Oligo	EID2	-0.01	0.03	-0.43	0.664	0.809
CERAD	Astro	EID2B	0.02	0.03	0.62	0.538	0.711
CERAD	EN_L2_3_IT	EID2B	-0.01	0.02	-0.41	0.681	0.835
CERAD	EN_L3_5_IT_1	EID2B	-0.04	0.04	-0.92	0.358	0.648
CERAD	EN_L3_5_IT_2	EID2B	-0.04	0.03	-1.47	0.142	0.371
CERAD	EN_L3_5_IT_3	EID2B	0.00	0.03	0.10	0.917	0.962
CERAD	EN_L5_6_NP	EID2B	0.06	0.13	0.46	0.644	0.913
CERAD	EN_L6B	EID2B	0.08	0.05	1.63	0.102	0.403
CERAD	EN_L6_CT	EID2B	0.09	0.05	1.82	0.0683	0.293
CERAD	EN_L6_IT_1	EID2B	-0.03	0.04	-0.58	0.562	0.834
CERAD	EN_L6_IT_2	EID2B	0.22	0.20	1.14	0.254	0.664
CERAD	IN_ADARB2	EID2B	0.01	0.05	0.25	0.802	0.936
CERAD	IN_LAMP5_LHX6	EID2B	-0.04	0.06	-0.58	0.564	0.841
CERAD	IN_LAMP5_RELN	EID2B	0.03	0.05	0.55	0.585	0.863
CERAD	IN_PVALB	EID2B	0.02	0.03	0.69	0.491	0.823
CERAD	IN_SST	EID2B	0.02	0.04	0.48	0.63	0.868
CERAD	IN_VIP	EID2B	0.03	0.03	0.94	0.349	0.594
CERAD	OPC	EID2B	-0.01	0.04	-0.25	0.801	0.933
CERAD	Oligo	EID2B	-0.06	0.02	-2.78	0.00535	0.0362
CERAD	Adaptive	EIF1	-0.11	0.11	-1.06	0.29	0.827
CERAD	Astro	EIF1	0.02	0.02	0.71	0.48	0.666
CERAD	EN_L2_3_IT	EIF1	0.03	0.02	1.53	0.126	0.326
CERAD	EN_L3_5_IT_1	EIF1	0.06	0.03	1.99	0.0467	0.226
CERAD	EN_L3_5_IT_2	EIF1	0.00	0.02	0.06	0.952	0.982
CERAD	EN_L3_5_IT_3	EIF1	0.03	0.02	1.46	0.146	0.341
CERAD	EN_L5_6_NP	EIF1	0.06	0.04	1.69	0.0908	0.52
CERAD	EN_L5_ET	EIF1	0.21	0.26	0.79	0.429	0.999
CERAD	EN_L6B	EIF1	0.05	0.04	1.42	0.156	0.492
CERAD	EN_L6_CT	EIF1	-0.00	0.04	-0.12	0.905	0.966
CERAD	EN_L6_IT_1	EIF1	-0.00	0.03	-0.13	0.9	0.974
CERAD	EN_L6_IT_2	EIF1	0.01	0.04	0.29	0.776	0.936
CERAD	Endo	EIF1	0.02	0.05	0.35	0.729	0.916
CERAD	IN_ADARB2	EIF1	0.06	0.03	1.82	0.0683	0.348
CERAD	IN_LAMP5_LHX6	EIF1	0.03	0.04	0.77	0.439	0.767
CERAD	IN_LAMP5_RELN	EIF1	0.02	0.03	0.55	0.583	0.862
CERAD	IN_PVALB	EIF1	-0.01	0.03	-0.26	0.797	0.945
CERAD	IN_PVALB_CHC	EIF1	0.06	0.04	1.72	0.0859	0.437
CERAD	IN_SST	EIF1	-0.02	0.03	-0.65	0.517	0.813
CERAD	IN_VIP	EIF1	-0.03	0.02	-1.45	0.146	0.367
CERAD	Micro	EIF1	-0.02	0.03	-0.77	0.444	0.715
CERAD	OPC	EIF1	0.01	0.02	0.58	0.563	0.829
CERAD	Oligo	EIF1	0.04	0.02	2.14	0.0325	0.12
CERAD	PC	EIF1	-0.06	0.05	-1.09	0.275	0.828
CERAD	PVM	EIF1	-0.04	0.11	-0.38	0.702	0.976
CERAD	VLMC	EIF1	-0.05	0.06	-0.78	0.434	0.792
CERAD	Astro	EIF1AD	0.06	0.04	1.38	0.168	0.339
CERAD	EN_L2_3_IT	EIF1AD	0.01	0.03	0.24	0.811	0.908
CERAD	EN_L3_5_IT_2	EIF1AD	0.03	0.04	0.82	0.409	0.663
CERAD	EN_L3_5_IT_3	EIF1AD	-0.12	0.05	-2.50	0.0123	0.0672
CERAD	EN_L6_IT_1	EIF1AD	-0.06	0.16	-0.37	0.713	0.904
CERAD	IN_PVALB	EIF1AD	-0.00	0.05	-0.09	0.93	0.984
CERAD	IN_VIP	EIF1AD	0.01	0.04	0.16	0.875	0.941
CERAD	OPC	EIF1AD	0.05	0.05	0.86	0.388	0.724
CERAD	Oligo	EIF1AD	0.05	0.03	1.86	0.0635	0.187
CERAD	Astro	EIF1AX	-0.07	0.03	-2.39	0.0168	0.0705
CERAD	EN_L2_3_IT	EIF1AX	0.08	0.03	3.19	0.00145	0.0194
CERAD	EN_L3_5_IT_1	EIF1AX	0.08	0.03	2.49	0.0128	0.11
CERAD	EN_L3_5_IT_2	EIF1AX	0.03	0.03	0.90	0.367	0.629
CERAD	EN_L3_5_IT_3	EIF1AX	0.08	0.03	2.88	0.00397	0.0309
CERAD	EN_L5_6_NP	EIF1AX	0.08	0.05	1.69	0.0902	0.519
CERAD	EN_L6B	EIF1AX	0.09	0.05	2.01	0.0449	0.272
CERAD	EN_L6_CT	EIF1AX	0.01	0.04	0.16	0.875	0.954
CERAD	EN_L6_IT_1	EIF1AX	0.04	0.04	0.96	0.336	0.69
CERAD	EN_L6_IT_2	EIF1AX	0.02	0.05	0.48	0.63	0.883
CERAD	Endo	EIF1AX	-0.12	0.14	-0.87	0.382	0.748
CERAD	IN_ADARB2	EIF1AX	0.06	0.04	1.40	0.162	0.502
CERAD	IN_LAMP5_LHX6	EIF1AX	0.05	0.05	0.98	0.329	0.69
CERAD	IN_LAMP5_RELN	EIF1AX	0.01	0.04	0.18	0.861	0.962
CERAD	IN_PVALB	EIF1AX	-0.02	0.03	-0.59	0.557	0.854
CERAD	IN_PVALB_CHC	EIF1AX	0.02	0.05	0.39	0.698	0.913
CERAD	IN_SST	EIF1AX	-0.01	0.03	-0.30	0.768	0.921
CERAD	IN_VIP	EIF1AX	0.03	0.03	1.12	0.262	0.507
CERAD	Micro	EIF1AX	-0.02	0.03	-0.50	0.614	0.829
CERAD	OPC	EIF1AX	-0.03	0.02	-1.25	0.21	0.581
CERAD	Oligo	EIF1AX	-0.01	0.02	-0.48	0.633	0.788
CERAD	PC	EIF1AX	-0.11	0.14	-0.75	0.453	0.886
CERAD	Astro	EIF1AY	0.07	0.07	0.97	0.331	0.526
CERAD	EN_L2_3_IT	EIF1AY	0.02	0.07	0.29	0.77	0.884
CERAD	EN_L3_5_IT_2	EIF1AY	-0.02	0.08	-0.31	0.758	0.886
CERAD	EN_L3_5_IT_3	EIF1AY	0.01	0.08	0.06	0.951	0.979
CERAD	IN_PVALB	EIF1AY	0.04	0.09	0.51	0.607	0.878
CERAD	IN_VIP	EIF1AY	-0.05	0.07	-0.67	0.504	0.721
CERAD	OPC	EIF1AY	-0.05	0.06	-0.80	0.421	0.748
CERAD	Oligo	EIF1AY	0.04	0.05	0.71	0.475	0.67
CERAD	Astro	EIF1B	-0.01	0.03	-0.16	0.872	0.932
CERAD	EN_L2_3_IT	EIF1B	0.01	0.03	0.34	0.734	0.864
CERAD	EN_L3_5_IT_1	EIF1B	0.03	0.03	0.77	0.441	0.715
CERAD	EN_L3_5_IT_2	EIF1B	-0.02	0.03	-0.70	0.481	0.717
CERAD	EN_L3_5_IT_3	EIF1B	-0.01	0.03	-0.36	0.718	0.851
CERAD	EN_L5_6_NP	EIF1B	0.08	0.05	1.73	0.0841	0.508
CERAD	EN_L5_ET	EIF1B	0.61	0.49	1.26	0.209	0.999
CERAD	EN_L6B	EIF1B	0.05	0.05	1.09	0.277	0.632
CERAD	EN_L6_CT	EIF1B	0.01	0.04	0.32	0.752	0.907
CERAD	EN_L6_IT_1	EIF1B	-0.00	0.04	-0.06	0.951	0.987
CERAD	EN_L6_IT_2	EIF1B	-0.00	0.05	-0.00	0.999	1
CERAD	Endo	EIF1B	-0.09	0.16	-0.52	0.602	0.864
CERAD	IN_ADARB2	EIF1B	0.07	0.04	1.75	0.0807	0.374
CERAD	IN_LAMP5_LHX6	EIF1B	0.02	0.05	0.48	0.634	0.875
CERAD	IN_LAMP5_RELN	EIF1B	0.03	0.04	0.91	0.365	0.739
CERAD	IN_PVALB	EIF1B	-0.04	0.03	-1.36	0.174	0.574
CERAD	IN_PVALB_CHC	EIF1B	-0.05	0.05	-1.04	0.298	0.707
CERAD	IN_SST	EIF1B	0.03	0.03	0.88	0.381	0.739
CERAD	IN_VIP	EIF1B	-0.00	0.03	-0.05	0.956	0.981
CERAD	Micro	EIF1B	-0.04	0.04	-1.03	0.302	0.592
CERAD	OPC	EIF1B	0.01	0.03	0.27	0.785	0.928
CERAD	Oligo	EIF1B	-0.02	0.02	-1.04	0.299	0.512
CERAD	PC	EIF1B	-0.27	0.14	-2.00	0.0459	0.576
CERAD	Astro	EIF2A	-0.05	0.02	-2.08	0.0378	0.124
CERAD	EN_L2_3_IT	EIF2A	0.02	0.02	1.22	0.222	0.455
CERAD	EN_L3_5_IT_1	EIF2A	0.01	0.03	0.43	0.665	0.857
CERAD	EN_L3_5_IT_2	EIF2A	0.00	0.02	0.12	0.904	0.961
CERAD	EN_L3_5_IT_3	EIF2A	0.04	0.02	2.19	0.0286	0.119
CERAD	EN_L5_6_NP	EIF2A	0.04	0.04	1.01	0.312	0.753
CERAD	EN_L5_ET	EIF2A	-0.26	0.32	-0.83	0.406	0.999
CERAD	EN_L6B	EIF2A	-0.00	0.03	-0.11	0.915	0.972
CERAD	EN_L6_CT	EIF2A	-0.02	0.03	-0.66	0.508	0.787
CERAD	EN_L6_IT_1	EIF2A	0.04	0.03	1.43	0.153	0.5
CERAD	EN_L6_IT_2	EIF2A	0.03	0.04	0.65	0.514	0.838
CERAD	Endo	EIF2A	-0.13	0.12	-1.08	0.281	0.673
CERAD	IN_ADARB2	EIF2A	-0.05	0.03	-1.51	0.13	0.46
CERAD	IN_LAMP5_LHX6	EIF2A	-0.01	0.04	-0.32	0.75	0.92
CERAD	IN_LAMP5_RELN	EIF2A	-0.00	0.03	-0.10	0.918	0.979
CERAD	IN_PVALB	EIF2A	0.03	0.02	1.27	0.203	0.607
CERAD	IN_PVALB_CHC	EIF2A	-0.06	0.04	-1.34	0.18	0.589
CERAD	IN_SST	EIF2A	-0.03	0.03	-0.98	0.328	0.701
CERAD	IN_VIP	EIF2A	-0.03	0.02	-1.50	0.135	0.35
CERAD	Micro	EIF2A	-0.00	0.03	-0.08	0.938	0.978
CERAD	OPC	EIF2A	-0.02	0.02	-0.73	0.466	0.772
CERAD	Oligo	EIF2A	-0.02	0.01	-1.56	0.119	0.284
CERAD	PC	EIF2A	-0.17	0.13	-1.33	0.183	0.769
CERAD	PVM	EIF2A	-0.04	0.22	-0.16	0.871	0.992
CERAD	VLMC	EIF2A	-0.02	0.07	-0.27	0.784	0.943
CERAD	Astro	EIF2AK1	-0.04	0.02	-1.97	0.0487	0.147
CERAD	EN_L2_3_IT	EIF2AK1	-0.02	0.01	-1.33	0.185	0.409
CERAD	EN_L3_5_IT_1	EIF2AK1	-0.02	0.02	-0.85	0.398	0.681
CERAD	EN_L3_5_IT_2	EIF2AK1	-0.05	0.02	-2.66	0.00787	0.0611
CERAD	EN_L3_5_IT_3	EIF2AK1	-0.01	0.02	-0.79	0.427	0.646
CERAD	EN_L5_6_NP	EIF2AK1	-0.02	0.04	-0.55	0.58	0.894
CERAD	EN_L5_ET	EIF2AK1	-0.03	0.25	-0.12	0.905	0.999
CERAD	EN_L6B	EIF2AK1	0.03	0.03	0.80	0.422	0.746
CERAD	EN_L6_CT	EIF2AK1	-0.00	0.03	-0.06	0.955	0.985
CERAD	EN_L6_IT_1	EIF2AK1	0.01	0.03	0.21	0.831	0.95
CERAD	EN_L6_IT_2	EIF2AK1	0.06	0.04	1.66	0.0978	0.456
CERAD	Endo	EIF2AK1	-0.20	0.15	-1.31	0.19	0.581
CERAD	IN_ADARB2	EIF2AK1	-0.04	0.03	-1.49	0.137	0.472
CERAD	IN_LAMP5_LHX6	EIF2AK1	-0.05	0.04	-1.26	0.209	0.58
CERAD	IN_LAMP5_RELN	EIF2AK1	0.05	0.03	1.60	0.11	0.484
CERAD	IN_PVALB	EIF2AK1	-0.01	0.02	-0.47	0.637	0.889
CERAD	IN_PVALB_CHC	EIF2AK1	-0.02	0.05	-0.43	0.669	0.903
CERAD	IN_SST	EIF2AK1	-0.01	0.02	-0.39	0.695	0.896
CERAD	IN_VIP	EIF2AK1	-0.01	0.02	-0.26	0.791	0.899
CERAD	Micro	EIF2AK1	-0.04	0.03	-1.32	0.185	0.457
CERAD	OPC	EIF2AK1	-0.02	0.02	-1.01	0.312	0.67
CERAD	Oligo	EIF2AK1	-0.02	0.02	-1.24	0.215	0.415
CERAD	PC	EIF2AK1	0.09	0.13	0.70	0.486	0.894
CERAD	VLMC	EIF2AK1	-0.07	0.16	-0.45	0.655	0.904
CERAD	Astro	EIF2AK2	-0.02	0.02	-0.77	0.44	0.632
CERAD	EN_L2_3_IT	EIF2AK2	0.05	0.02	3.07	0.00213	0.0248
CERAD	EN_L3_5_IT_1	EIF2AK2	0.02	0.02	1.13	0.261	0.555
CERAD	EN_L3_5_IT_2	EIF2AK2	0.05	0.02	2.88	0.00399	0.0394
CERAD	EN_L3_5_IT_3	EIF2AK2	0.08	0.02	4.61	3.96e-06	0.000166
CERAD	EN_L5_6_NP	EIF2AK2	0.02	0.03	0.60	0.552	0.884
CERAD	EN_L5_ET	EIF2AK2	0.01	0.26	0.04	0.969	0.999
CERAD	EN_L6B	EIF2AK2	0.06	0.03	2.21	0.0269	0.208
CERAD	EN_L6_CT	EIF2AK2	0.07	0.03	2.59	0.00961	0.0933
CERAD	EN_L6_IT_1	EIF2AK2	0.05	0.02	2.18	0.029	0.231
CERAD	EN_L6_IT_2	EIF2AK2	0.02	0.04	0.48	0.635	0.887
CERAD	Endo	EIF2AK2	-0.06	0.06	-1.08	0.28	0.672
CERAD	IN_ADARB2	EIF2AK2	0.01	0.03	0.52	0.601	0.852
CERAD	IN_LAMP5_LHX6	EIF2AK2	0.03	0.03	0.98	0.327	0.689
CERAD	IN_LAMP5_RELN	EIF2AK2	0.01	0.02	0.28	0.783	0.936
CERAD	IN_PVALB	EIF2AK2	0.01	0.02	0.58	0.559	0.855
CERAD	IN_PVALB_CHC	EIF2AK2	0.06	0.03	1.62	0.106	0.476
CERAD	IN_SST	EIF2AK2	0.02	0.02	1.03	0.305	0.683
CERAD	IN_VIP	EIF2AK2	0.03	0.02	1.83	0.0675	0.236
CERAD	Micro	EIF2AK2	0.02	0.04	0.57	0.567	0.801
CERAD	OPC	EIF2AK2	-0.02	0.02	-1.04	0.299	0.661
CERAD	Oligo	EIF2AK2	0.04	0.02	1.98	0.0476	0.154
CERAD	PC	EIF2AK2	-0.07	0.06	-1.11	0.265	0.819
CERAD	PVM	EIF2AK2	-0.12	0.08	-1.42	0.157	0.763
CERAD	VLMC	EIF2AK2	-0.03	0.06	-0.54	0.591	0.875
CERAD	Astro	EIF2AK3	-0.06	0.03	-2.43	0.0149	0.065
CERAD	EN_L2_3_IT	EIF2AK3	0.03	0.02	1.29	0.196	0.424
CERAD	EN_L3_5_IT_1	EIF2AK3	0.05	0.03	1.58	0.114	0.363
CERAD	EN_L3_5_IT_2	EIF2AK3	0.00	0.02	0.19	0.848	0.933
CERAD	EN_L3_5_IT_3	EIF2AK3	-0.01	0.02	-0.52	0.601	0.778
CERAD	EN_L5_6_NP	EIF2AK3	0.02	0.04	0.64	0.523	0.872
CERAD	EN_L5_ET	EIF2AK3	0.00	0.21	0.01	0.994	0.999
CERAD	EN_L6B	EIF2AK3	0.06	0.04	1.49	0.135	0.459
CERAD	EN_L6_CT	EIF2AK3	-0.01	0.04	-0.37	0.713	0.892
CERAD	EN_L6_IT_1	EIF2AK3	0.08	0.03	2.57	0.0101	0.133
CERAD	EN_L6_IT_2	EIF2AK3	0.19	0.05	4.09	4.32e-05	0.0103
CERAD	Endo	EIF2AK3	-0.07	0.14	-0.51	0.608	0.867
CERAD	IN_ADARB2	EIF2AK3	-0.01	0.04	-0.17	0.867	0.96
CERAD	IN_LAMP5_LHX6	EIF2AK3	0.06	0.04	1.55	0.12	0.464
CERAD	IN_LAMP5_RELN	EIF2AK3	0.04	0.03	1.42	0.155	0.551
CERAD	IN_PVALB	EIF2AK3	-0.01	0.03	-0.46	0.645	0.893
CERAD	IN_PVALB_CHC	EIF2AK3	-0.07	0.05	-1.21	0.226	0.643
CERAD	IN_SST	EIF2AK3	0.00	0.03	0.00	0.997	0.999
CERAD	IN_VIP	EIF2AK3	0.05	0.02	2.33	0.02	0.114
CERAD	Micro	EIF2AK3	-0.00	0.04	-0.13	0.899	0.965
CERAD	OPC	EIF2AK3	-0.01	0.02	-0.67	0.502	0.795
CERAD	Oligo	EIF2AK3	-0.04	0.02	-2.14	0.0324	0.119
CERAD	PC	EIF2AK3	-0.06	0.08	-0.83	0.405	0.867
CERAD	SMC	EIF2AK3	0.09	0.33	0.27	0.789	0.982
CERAD	VLMC	EIF2AK3	-0.11	0.07	-1.53	0.127	0.501
CERAD	Astro	EIF2AK4	0.03	0.02	1.56	0.118	0.269
CERAD	EN_L2_3_IT	EIF2AK4	0.00	0.01	0.24	0.81	0.907
CERAD	EN_L3_5_IT_1	EIF2AK4	0.01	0.02	0.55	0.581	0.81
CERAD	EN_L3_5_IT_2	EIF2AK4	0.03	0.02	1.79	0.073	0.254
CERAD	EN_L3_5_IT_3	EIF2AK4	0.03	0.02	2.04	0.0412	0.151
CERAD	EN_L5_6_NP	EIF2AK4	0.02	0.03	0.75	0.454	0.84
CERAD	EN_L5_ET	EIF2AK4	0.00	0.20	0.01	0.989	0.999
CERAD	EN_L6B	EIF2AK4	0.03	0.03	0.96	0.339	0.688
CERAD	EN_L6_CT	EIF2AK4	0.04	0.02	1.79	0.0733	0.304
CERAD	EN_L6_IT_1	EIF2AK4	0.01	0.02	0.38	0.705	0.901
CERAD	EN_L6_IT_2	EIF2AK4	0.04	0.03	1.35	0.178	0.581
CERAD	Endo	EIF2AK4	-0.13	0.12	-1.04	0.299	0.686
CERAD	IN_ADARB2	EIF2AK4	-0.00	0.02	-0.11	0.912	0.974
CERAD	IN_LAMP5_LHX6	EIF2AK4	0.03	0.02	1.46	0.144	0.499
CERAD	IN_LAMP5_RELN	EIF2AK4	0.04	0.02	1.82	0.0684	0.4
CERAD	IN_PVALB	EIF2AK4	0.02	0.02	1.41	0.158	0.556
CERAD	IN_PVALB_CHC	EIF2AK4	0.04	0.03	1.27	0.205	0.62
CERAD	IN_SST	EIF2AK4	0.01	0.02	0.27	0.791	0.928
CERAD	IN_VIP	EIF2AK4	0.00	0.02	0.07	0.948	0.977
CERAD	Micro	EIF2AK4	0.10	0.02	4.39	1.14e-05	0.000429
CERAD	OPC	EIF2AK4	0.04	0.02	2.02	0.0432	0.317
CERAD	Oligo	EIF2AK4	0.05	0.02	2.99	0.00284	0.0234
CERAD	PC	EIF2AK4	-0.09	0.06	-1.61	0.107	0.686
CERAD	PVM	EIF2AK4	0.11	0.07	1.60	0.11	0.702
CERAD	VLMC	EIF2AK4	0.07	0.05	1.33	0.185	0.583
CERAD	Astro	EIF2B1	-0.01	0.02	-0.50	0.62	0.771
CERAD	EN_L2_3_IT	EIF2B1	-0.04	0.02	-1.86	0.0631	0.213
CERAD	EN_L3_5_IT_1	EIF2B1	-0.08	0.03	-2.50	0.0123	0.108
CERAD	EN_L3_5_IT_2	EIF2B1	-0.01	0.03	-0.31	0.755	0.884
CERAD	EN_L3_5_IT_3	EIF2B1	-0.06	0.03	-2.40	0.0163	0.0807
CERAD	EN_L5_6_NP	EIF2B1	-0.07	0.05	-1.45	0.146	0.603
CERAD	EN_L5_ET	EIF2B1	-0.24	0.33	-0.73	0.465	0.999
CERAD	EN_L6B	EIF2B1	-0.05	0.04	-1.05	0.292	0.645
CERAD	EN_L6_CT	EIF2B1	-0.01	0.04	-0.26	0.793	0.924
CERAD	EN_L6_IT_1	EIF2B1	-0.07	0.04	-1.92	0.0553	0.318
CERAD	EN_L6_IT_2	EIF2B1	0.03	0.05	0.57	0.567	0.86
CERAD	Endo	EIF2B1	0.01	0.15	0.06	0.953	0.985
CERAD	IN_ADARB2	EIF2B1	0.04	0.04	0.95	0.342	0.681
CERAD	IN_LAMP5_LHX6	EIF2B1	0.00	0.05	0.01	0.996	0.999
CERAD	IN_LAMP5_RELN	EIF2B1	-0.02	0.04	-0.60	0.55	0.847
CERAD	IN_PVALB	EIF2B1	-0.02	0.03	-0.66	0.51	0.832
CERAD	IN_PVALB_CHC	EIF2B1	-0.01	0.05	-0.25	0.802	0.947
CERAD	IN_SST	EIF2B1	-0.03	0.03	-0.97	0.332	0.703
CERAD	IN_VIP	EIF2B1	-0.03	0.03	-1.23	0.217	0.457
CERAD	Micro	EIF2B1	0.02	0.03	0.53	0.599	0.82
CERAD	OPC	EIF2B1	-0.00	0.03	-0.05	0.959	0.987
CERAD	Oligo	EIF2B1	-0.01	0.02	-0.62	0.537	0.718
CERAD	Astro	EIF2B2	-0.05	0.03	-1.42	0.156	0.323
CERAD	EN_L2_3_IT	EIF2B2	-0.07	0.03	-2.11	0.0351	0.149
CERAD	EN_L3_5_IT_1	EIF2B2	-0.03	0.05	-0.53	0.595	0.819
CERAD	EN_L3_5_IT_2	EIF2B2	-0.09	0.04	-2.35	0.0189	0.107
CERAD	EN_L3_5_IT_3	EIF2B2	-0.00	0.04	-0.00	0.999	1
CERAD	EN_L5_6_NP	EIF2B2	-0.26	0.16	-1.57	0.116	0.555
CERAD	EN_L6B	EIF2B2	-0.01	0.14	-0.09	0.926	0.975
CERAD	EN_L6_CT	EIF2B2	0.09	0.06	1.56	0.12	0.4
CERAD	EN_L6_IT_1	EIF2B2	-0.04	0.06	-0.66	0.511	0.808
CERAD	EN_L6_IT_2	EIF2B2	0.03	0.07	0.40	0.686	0.904
CERAD	IN_ADARB2	EIF2B2	-0.12	0.06	-2.09	0.037	0.266
CERAD	IN_LAMP5_RELN	EIF2B2	-0.15	0.05	-2.83	0.0047	0.118
CERAD	IN_PVALB	EIF2B2	-0.05	0.04	-1.30	0.193	0.596
CERAD	IN_SST	EIF2B2	-0.04	0.05	-0.84	0.402	0.754
CERAD	IN_VIP	EIF2B2	-0.09	0.04	-2.38	0.0175	0.104
CERAD	Micro	EIF2B2	-0.03	0.05	-0.48	0.634	0.841
CERAD	OPC	EIF2B2	-0.04	0.04	-0.98	0.327	0.683
CERAD	Oligo	EIF2B2	-0.07	0.03	-2.82	0.0048	0.0336
CERAD	Astro	EIF2B3	0.02	0.02	0.86	0.392	0.587
CERAD	EN_L2_3_IT	EIF2B3	0.01	0.02	0.87	0.387	0.622
CERAD	EN_L3_5_IT_1	EIF2B3	0.04	0.02	1.49	0.137	0.401
CERAD	EN_L3_5_IT_2	EIF2B3	0.04	0.02	2.00	0.045	0.189
CERAD	EN_L3_5_IT_3	EIF2B3	-0.01	0.02	-0.32	0.748	0.871
CERAD	EN_L5_6_NP	EIF2B3	-0.07	0.03	-2.21	0.027	0.333
CERAD	EN_L5_ET	EIF2B3	0.07	0.30	0.23	0.817	0.999
CERAD	EN_L6B	EIF2B3	-0.09	0.03	-2.82	0.00479	0.0807
CERAD	EN_L6_CT	EIF2B3	0.02	0.03	0.53	0.593	0.837
CERAD	EN_L6_IT_1	EIF2B3	-0.00	0.02	-0.01	0.995	0.998
CERAD	EN_L6_IT_2	EIF2B3	0.04	0.03	1.12	0.263	0.674
CERAD	Endo	EIF2B3	0.08	0.15	0.53	0.593	0.859
CERAD	IN_ADARB2	EIF2B3	-0.03	0.03	-0.99	0.321	0.661
CERAD	IN_LAMP5_LHX6	EIF2B3	0.02	0.03	0.79	0.431	0.762
CERAD	IN_LAMP5_RELN	EIF2B3	-0.01	0.02	-0.60	0.551	0.847
CERAD	IN_PVALB	EIF2B3	0.03	0.02	1.35	0.177	0.577
CERAD	IN_PVALB_CHC	EIF2B3	0.03	0.03	0.90	0.369	0.752
CERAD	IN_SST	EIF2B3	-0.00	0.02	-0.01	0.99	0.997
CERAD	IN_VIP	EIF2B3	0.01	0.02	0.81	0.416	0.652
CERAD	Micro	EIF2B3	-0.01	0.03	-0.35	0.724	0.888
CERAD	OPC	EIF2B3	-0.03	0.02	-1.43	0.153	0.515
CERAD	Oligo	EIF2B3	-0.00	0.02	-0.04	0.968	0.984
CERAD	PC	EIF2B3	-0.14	0.14	-0.96	0.335	0.848
CERAD	PVM	EIF2B3	-0.16	0.22	-0.71	0.481	0.938
CERAD	VLMC	EIF2B3	0.04	0.07	0.62	0.533	0.844
CERAD	Astro	EIF2B4	-0.03	0.03	-1.29	0.196	0.375
CERAD	EN_L2_3_IT	EIF2B4	-0.02	0.02	-0.95	0.343	0.581
CERAD	EN_L3_5_IT_1	EIF2B4	-0.05	0.05	-1.17	0.242	0.534
CERAD	EN_L3_5_IT_2	EIF2B4	-0.06	0.03	-1.90	0.0578	0.222
CERAD	EN_L3_5_IT_3	EIF2B4	-0.04	0.03	-1.28	0.202	0.415
CERAD	EN_L5_6_NP	EIF2B4	-0.23	0.14	-1.63	0.104	0.54
CERAD	EN_L6B	EIF2B4	0.01	0.06	0.19	0.851	0.953
CERAD	EN_L6_CT	EIF2B4	0.02	0.05	0.30	0.764	0.912
CERAD	EN_L6_IT_1	EIF2B4	-0.01	0.04	-0.13	0.895	0.973
CERAD	EN_L6_IT_2	EIF2B4	0.17	0.17	1.03	0.304	0.709
CERAD	IN_ADARB2	EIF2B4	-0.06	0.05	-1.14	0.252	0.605
CERAD	IN_LAMP5_RELN	EIF2B4	-0.08	0.05	-1.61	0.108	0.48
CERAD	IN_PVALB	EIF2B4	-0.03	0.03	-0.92	0.355	0.736
CERAD	IN_SST	EIF2B4	-0.04	0.05	-0.80	0.424	0.766
CERAD	IN_VIP	EIF2B4	-0.05	0.03	-1.58	0.113	0.317
CERAD	Micro	EIF2B4	-0.03	0.04	-0.85	0.395	0.677
CERAD	OPC	EIF2B4	-0.06	0.03	-2.00	0.0454	0.323
CERAD	Oligo	EIF2B4	-0.03	0.02	-1.75	0.0806	0.219
CERAD	Astro	EIF2B5	0.04	0.03	1.68	0.0933	0.23
CERAD	EN_L2_3_IT	EIF2B5	-0.01	0.02	-0.67	0.501	0.713
CERAD	EN_L3_5_IT_1	EIF2B5	0.02	0.04	0.50	0.614	0.829
CERAD	EN_L3_5_IT_2	EIF2B5	-0.01	0.03	-0.24	0.811	0.916
CERAD	EN_L3_5_IT_3	EIF2B5	0.02	0.03	0.93	0.352	0.579
CERAD	EN_L5_6_NP	EIF2B5	-0.00	0.05	-0.09	0.925	0.987
CERAD	EN_L6B	EIF2B5	0.05	0.05	0.90	0.369	0.71
CERAD	EN_L6_CT	EIF2B5	0.00	0.05	0.00	0.999	1
CERAD	EN_L6_IT_1	EIF2B5	0.06	0.04	1.63	0.103	0.426
CERAD	EN_L6_IT_2	EIF2B5	0.05	0.05	0.86	0.39	0.768
CERAD	IN_ADARB2	EIF2B5	-0.01	0.04	-0.33	0.743	0.913
CERAD	IN_LAMP5_LHX6	EIF2B5	-0.03	0.05	-0.51	0.608	0.864
CERAD	IN_LAMP5_RELN	EIF2B5	-0.00	0.04	-0.11	0.914	0.979
CERAD	IN_PVALB	EIF2B5	-0.03	0.03	-1.13	0.258	0.664
CERAD	IN_PVALB_CHC	EIF2B5	-0.01	0.05	-0.25	0.8	0.947
CERAD	IN_SST	EIF2B5	-0.07	0.04	-1.96	0.0495	0.343
CERAD	IN_VIP	EIF2B5	-0.02	0.03	-0.83	0.408	0.646
CERAD	Micro	EIF2B5	-0.03	0.04	-0.78	0.433	0.705
CERAD	OPC	EIF2B5	-0.05	0.03	-1.65	0.0984	0.436
CERAD	Oligo	EIF2B5	-0.04	0.02	-2.35	0.0188	0.0828
CERAD	Astro	EIF2D	0.03	0.02	1.93	0.0541	0.159
CERAD	EN_L2_3_IT	EIF2D	-0.01	0.02	-0.34	0.735	0.865
CERAD	EN_L3_5_IT_1	EIF2D	-0.00	0.03	-0.01	0.995	0.998
CERAD	EN_L3_5_IT_2	EIF2D	0.00	0.02	0.16	0.87	0.944
CERAD	EN_L3_5_IT_3	EIF2D	0.01	0.02	0.29	0.772	0.885
CERAD	EN_L5_6_NP	EIF2D	-0.03	0.04	-0.67	0.506	0.865
CERAD	EN_L6B	EIF2D	0.04	0.04	1.05	0.293	0.646
CERAD	EN_L6_CT	EIF2D	0.00	0.03	0.10	0.916	0.972
CERAD	EN_L6_IT_1	EIF2D	0.04	0.03	1.09	0.278	0.64
CERAD	EN_L6_IT_2	EIF2D	0.05	0.05	1.01	0.312	0.714
CERAD	IN_ADARB2	EIF2D	0.01	0.04	0.32	0.751	0.917
CERAD	IN_LAMP5_LHX6	EIF2D	-0.07	0.04	-1.58	0.114	0.454
CERAD	IN_LAMP5_RELN	EIF2D	0.00	0.04	0.10	0.917	0.979
CERAD	IN_PVALB	EIF2D	-0.03	0.02	-1.39	0.165	0.563
CERAD	IN_PVALB_CHC	EIF2D	-0.02	0.05	-0.34	0.731	0.924
CERAD	IN_SST	EIF2D	-0.06	0.03	-1.94	0.0522	0.349
CERAD	IN_VIP	EIF2D	0.01	0.02	0.44	0.657	0.821
CERAD	Micro	EIF2D	0.02	0.03	0.60	0.548	0.788
CERAD	OPC	EIF2D	0.02	0.02	0.65	0.517	0.805
CERAD	Oligo	EIF2D	0.02	0.02	1.48	0.14	0.316
CERAD	Astro	EIF2S1	-0.04	0.02	-1.84	0.0654	0.181
CERAD	EN_L2_3_IT	EIF2S1	0.00	0.02	0.31	0.758	0.879
CERAD	EN_L3_5_IT_1	EIF2S1	0.04	0.03	1.47	0.141	0.407
CERAD	EN_L3_5_IT_2	EIF2S1	0.00	0.02	0.02	0.987	0.996
CERAD	EN_L3_5_IT_3	EIF2S1	0.01	0.02	0.58	0.561	0.751
CERAD	EN_L5_6_NP	EIF2S1	-0.05	0.04	-1.09	0.277	0.726
CERAD	EN_L6B	EIF2S1	-0.04	0.04	-0.93	0.351	0.698
CERAD	EN_L6_CT	EIF2S1	0.03	0.04	0.99	0.321	0.648
CERAD	EN_L6_IT_1	EIF2S1	0.04	0.03	1.21	0.227	0.591
CERAD	EN_L6_IT_2	EIF2S1	0.02	0.05	0.41	0.678	0.901
CERAD	Endo	EIF2S1	-0.17	0.16	-1.05	0.292	0.68
CERAD	IN_ADARB2	EIF2S1	0.05	0.04	1.35	0.178	0.521
CERAD	IN_LAMP5_LHX6	EIF2S1	0.04	0.04	0.81	0.416	0.751
CERAD	IN_LAMP5_RELN	EIF2S1	0.01	0.03	0.31	0.757	0.928
CERAD	IN_PVALB	EIF2S1	0.00	0.03	0.17	0.868	0.968
CERAD	IN_PVALB_CHC	EIF2S1	-0.04	0.05	-0.68	0.496	0.825
CERAD	IN_SST	EIF2S1	0.03	0.03	0.98	0.328	0.701
CERAD	IN_VIP	EIF2S1	0.00	0.02	0.18	0.859	0.934
CERAD	Micro	EIF2S1	0.02	0.04	0.50	0.616	0.83
CERAD	OPC	EIF2S1	0.01	0.03	0.35	0.725	0.904
CERAD	Oligo	EIF2S1	-0.01	0.02	-0.48	0.629	0.785
CERAD	PC	EIF2S1	0.12	0.17	0.72	0.469	0.89
CERAD	Astro	EIF2S2	0.02	0.02	0.99	0.32	0.516
CERAD	EN_L2_3_IT	EIF2S2	0.02	0.02	1.14	0.253	0.489
CERAD	EN_L3_5_IT_1	EIF2S2	0.03	0.03	1.07	0.283	0.578
CERAD	EN_L3_5_IT_2	EIF2S2	0.01	0.02	0.46	0.644	0.821
CERAD	EN_L3_5_IT_3	EIF2S2	0.01	0.02	0.60	0.55	0.745
CERAD	EN_L5_6_NP	EIF2S2	0.01	0.04	0.26	0.795	0.957
CERAD	EN_L5_ET	EIF2S2	0.20	0.30	0.66	0.509	0.999
CERAD	EN_L6B	EIF2S2	0.02	0.04	0.60	0.549	0.826
CERAD	EN_L6_CT	EIF2S2	-0.00	0.03	-0.07	0.946	0.982
CERAD	EN_L6_IT_1	EIF2S2	0.03	0.03	1.01	0.312	0.672
CERAD	EN_L6_IT_2	EIF2S2	0.08	0.04	1.89	0.0592	0.37
CERAD	Endo	EIF2S2	0.20	0.06	3.23	0.00124	0.0579
CERAD	IN_ADARB2	EIF2S2	0.00	0.04	0.05	0.959	0.988
CERAD	IN_LAMP5_LHX6	EIF2S2	0.03	0.04	0.63	0.529	0.821
CERAD	IN_LAMP5_RELN	EIF2S2	-0.08	0.04	-2.14	0.0324	0.29
CERAD	IN_PVALB	EIF2S2	-0.01	0.02	-0.32	0.748	0.93
CERAD	IN_PVALB_CHC	EIF2S2	-0.03	0.05	-0.66	0.507	0.83
CERAD	IN_SST	EIF2S2	0.01	0.03	0.51	0.611	0.862
CERAD	IN_VIP	EIF2S2	-0.03	0.02	-1.24	0.214	0.454
CERAD	Micro	EIF2S2	0.00	0.03	0.04	0.967	0.988
CERAD	OPC	EIF2S2	-0.03	0.02	-1.15	0.25	0.62
CERAD	Oligo	EIF2S2	0.03	0.02	1.58	0.114	0.276
CERAD	PC	EIF2S2	-0.22	0.13	-1.73	0.0832	0.658
CERAD	VLMC	EIF2S2	0.21	0.18	1.15	0.251	0.647
CERAD	Astro	EIF2S3	0.04	0.02	1.99	0.0466	0.143
CERAD	EN_L2_3_IT	EIF2S3	0.00	0.02	0.11	0.914	0.961
CERAD	EN_L3_5_IT_1	EIF2S3	-0.01	0.03	-0.22	0.83	0.934
CERAD	EN_L3_5_IT_2	EIF2S3	-0.01	0.02	-0.60	0.55	0.765
CERAD	EN_L3_5_IT_3	EIF2S3	0.01	0.02	0.59	0.552	0.746
CERAD	EN_L5_6_NP	EIF2S3	-0.01	0.04	-0.34	0.733	0.942
CERAD	EN_L5_ET	EIF2S3	-0.24	0.48	-0.49	0.622	0.999
CERAD	EN_L6B	EIF2S3	-0.06	0.04	-1.41	0.157	0.495
CERAD	EN_L6_CT	EIF2S3	-0.06	0.03	-1.84	0.0662	0.288
CERAD	EN_L6_IT_1	EIF2S3	0.02	0.03	0.47	0.641	0.873
CERAD	EN_L6_IT_2	EIF2S3	-0.05	0.04	-1.18	0.237	0.645
CERAD	Endo	EIF2S3	-0.03	0.11	-0.32	0.747	0.92
CERAD	IN_ADARB2	EIF2S3	-0.00	0.03	-0.04	0.969	0.992
CERAD	IN_LAMP5_LHX6	EIF2S3	-0.03	0.04	-0.71	0.481	0.793
CERAD	IN_LAMP5_RELN	EIF2S3	-0.01	0.03	-0.21	0.833	0.951
CERAD	IN_PVALB	EIF2S3	-0.06	0.02	-2.68	0.00731	0.134
CERAD	IN_PVALB_CHC	EIF2S3	-0.08	0.04	-1.83	0.0674	0.389
CERAD	IN_SST	EIF2S3	-0.03	0.03	-1.25	0.21	0.6
CERAD	IN_VIP	EIF2S3	-0.04	0.02	-1.83	0.0676	0.236
CERAD	Micro	EIF2S3	-0.02	0.02	-0.97	0.333	0.623
CERAD	OPC	EIF2S3	-0.03	0.02	-1.26	0.209	0.581
CERAD	Oligo	EIF2S3	-0.03	0.02	-1.87	0.0618	0.183
CERAD	PC	EIF2S3	-0.10	0.06	-1.75	0.0809	0.649
CERAD	PVM	EIF2S3	0.02	0.19	0.10	0.923	0.993
CERAD	VLMC	EIF2S3	0.03	0.06	0.50	0.614	0.885
CERAD	EN_L2_3_IT	EIF2S3B	0.10	0.09	1.10	0.273	0.51
CERAD	Oligo	EIF2S3B	0.07	0.09	0.73	0.463	0.661
CERAD	Adaptive	EIF3A	-0.11	0.09	-1.14	0.252	0.82
CERAD	Astro	EIF3A	-0.01	0.02	-0.50	0.617	0.769
CERAD	EN_L2_3_IT	EIF3A	-0.01	0.01	-0.77	0.444	0.669
CERAD	EN_L3_5_IT_1	EIF3A	-0.00	0.02	-0.22	0.829	0.934
CERAD	EN_L3_5_IT_2	EIF3A	-0.02	0.02	-1.19	0.234	0.493
CERAD	EN_L3_5_IT_3	EIF3A	0.01	0.02	0.38	0.706	0.844
CERAD	EN_L5_6_NP	EIF3A	-0.01	0.03	-0.54	0.589	0.896
CERAD	EN_L5_ET	EIF3A	0.24	0.32	0.75	0.455	0.999
CERAD	EN_L6B	EIF3A	-0.02	0.03	-0.64	0.522	0.811
CERAD	EN_L6_CT	EIF3A	0.01	0.02	0.34	0.736	0.9
CERAD	EN_L6_IT_1	EIF3A	-0.03	0.02	-1.32	0.187	0.548
CERAD	EN_L6_IT_2	EIF3A	0.02	0.03	0.82	0.411	0.781
CERAD	Endo	EIF3A	0.03	0.05	0.57	0.571	0.85
CERAD	IN_ADARB2	EIF3A	-0.03	0.03	-1.16	0.247	0.599
CERAD	IN_LAMP5_LHX6	EIF3A	0.01	0.03	0.43	0.665	0.89
CERAD	IN_LAMP5_RELN	EIF3A	-0.05	0.03	-1.98	0.0479	0.34
CERAD	IN_PVALB	EIF3A	-0.02	0.02	-1.01	0.311	0.707
CERAD	IN_PVALB_CHC	EIF3A	0.04	0.03	1.37	0.169	0.575
CERAD	IN_SST	EIF3A	-0.00	0.02	-0.03	0.975	0.993
CERAD	IN_VIP	EIF3A	-0.00	0.02	-0.25	0.802	0.904
CERAD	Micro	EIF3A	0.02	0.02	0.66	0.507	0.763
CERAD	OPC	EIF3A	-0.02	0.02	-0.75	0.452	0.764
CERAD	Oligo	EIF3A	-0.01	0.01	-0.89	0.375	0.586
CERAD	PC	EIF3A	0.01	0.05	0.25	0.806	0.97
CERAD	PVM	EIF3A	0.00	0.07	0.05	0.957	0.998
CERAD	SMC	EIF3A	0.04	0.25	0.16	0.872	0.987
CERAD	VLMC	EIF3A	-0.07	0.06	-1.25	0.213	0.614
CERAD	Astro	EIF3B	-0.02	0.02	-0.78	0.436	0.629
CERAD	EN_L2_3_IT	EIF3B	-0.02	0.02	-1.27	0.202	0.431
CERAD	EN_L3_5_IT_1	EIF3B	-0.03	0.03	-1.11	0.266	0.561
CERAD	EN_L3_5_IT_2	EIF3B	-0.04	0.02	-1.91	0.0566	0.219
CERAD	EN_L3_5_IT_3	EIF3B	-0.03	0.02	-1.57	0.117	0.298
CERAD	EN_L5_6_NP	EIF3B	-0.08	0.04	-2.00	0.0458	0.408
CERAD	EN_L6B	EIF3B	-0.04	0.04	-0.92	0.359	0.703
CERAD	EN_L6_CT	EIF3B	0.09	0.04	2.49	0.0128	0.113
CERAD	EN_L6_IT_1	EIF3B	0.01	0.03	0.42	0.674	0.888
CERAD	EN_L6_IT_2	EIF3B	0.01	0.05	0.29	0.769	0.935
CERAD	Endo	EIF3B	-0.07	0.14	-0.45	0.649	0.884
CERAD	IN_ADARB2	EIF3B	-0.02	0.04	-0.42	0.675	0.883
CERAD	IN_LAMP5_LHX6	EIF3B	-0.03	0.04	-0.62	0.536	0.825
CERAD	IN_LAMP5_RELN	EIF3B	-0.03	0.04	-0.99	0.322	0.711
CERAD	IN_PVALB	EIF3B	0.00	0.02	0.14	0.885	0.972
CERAD	IN_PVALB_CHC	EIF3B	-0.03	0.05	-0.58	0.564	0.853
CERAD	IN_SST	EIF3B	0.01	0.03	0.20	0.843	0.949
CERAD	IN_VIP	EIF3B	-0.04	0.02	-2.11	0.0347	0.159
CERAD	Micro	EIF3B	-0.06	0.03	-2.04	0.0411	0.187
CERAD	OPC	EIF3B	0.01	0.03	0.44	0.662	0.881
CERAD	Oligo	EIF3B	-0.01	0.01	-0.78	0.434	0.638
CERAD	PC	EIF3B	-0.03	0.15	-0.23	0.816	0.97
CERAD	EN_L2_3_IT	EIF3CL	-0.00	0.07	-0.05	0.959	0.982
CERAD	Astro	EIF3D	-0.04	0.03	-1.30	0.192	0.371
CERAD	EN_L2_3_IT	EIF3D	-0.04	0.02	-1.99	0.0471	0.177
CERAD	EN_L3_5_IT_1	EIF3D	-0.02	0.04	-0.43	0.669	0.858
CERAD	EN_L3_5_IT_2	EIF3D	-0.06	0.03	-2.11	0.0352	0.161
CERAD	EN_L3_5_IT_3	EIF3D	-0.03	0.03	-0.94	0.348	0.576
CERAD	EN_L5_6_NP	EIF3D	-0.05	0.14	-0.36	0.715	0.938
CERAD	EN_L6B	EIF3D	0.04	0.06	0.61	0.544	0.823
CERAD	EN_L6_CT	EIF3D	-0.05	0.05	-1.11	0.266	0.597
CERAD	EN_L6_IT_1	EIF3D	-0.01	0.04	-0.19	0.846	0.958
CERAD	EN_L6_IT_2	EIF3D	-0.12	0.06	-2.10	0.0355	0.306
CERAD	Endo	EIF3D	0.08	0.11	0.72	0.472	0.803
CERAD	IN_ADARB2	EIF3D	-0.05	0.05	-0.96	0.339	0.677
CERAD	IN_LAMP5_LHX6	EIF3D	-0.03	0.15	-0.20	0.844	0.954
CERAD	IN_LAMP5_RELN	EIF3D	0.03	0.05	0.55	0.582	0.861
CERAD	IN_PVALB	EIF3D	0.00	0.03	0.12	0.902	0.976
CERAD	IN_SST	EIF3D	-0.03	0.04	-0.68	0.495	0.803
CERAD	IN_VIP	EIF3D	0.04	0.03	1.40	0.162	0.387
CERAD	Micro	EIF3D	-0.02	0.03	-0.75	0.456	0.724
CERAD	OPC	EIF3D	-0.02	0.03	-0.60	0.549	0.822
CERAD	Oligo	EIF3D	0.00	0.02	0.14	0.892	0.944
CERAD	Astro	EIF3E	-0.02	0.03	-0.73	0.468	0.656
CERAD	EN_L2_3_IT	EIF3E	0.06	0.02	3.14	0.00166	0.0211
CERAD	EN_L3_5_IT_1	EIF3E	0.07	0.02	2.85	0.00439	0.0593
CERAD	EN_L3_5_IT_2	EIF3E	0.07	0.02	3.75	0.000177	0.00427
CERAD	EN_L3_5_IT_3	EIF3E	0.06	0.02	3.08	0.0021	0.0198
CERAD	EN_L5_6_NP	EIF3E	-0.03	0.03	-0.93	0.352	0.78
CERAD	EN_L5_ET	EIF3E	0.65	0.28	2.29	0.0223	0.778
CERAD	EN_L6B	EIF3E	0.10	0.03	3.10	0.00193	0.0448
CERAD	EN_L6_CT	EIF3E	0.04	0.03	1.37	0.17	0.483
CERAD	EN_L6_IT_1	EIF3E	0.06	0.03	2.16	0.0311	0.238
CERAD	EN_L6_IT_2	EIF3E	0.03	0.04	0.86	0.388	0.765
CERAD	Endo	EIF3E	-0.00	0.06	-0.08	0.939	0.982
CERAD	IN_ADARB2	EIF3E	-0.01	0.03	-0.31	0.754	0.918
CERAD	IN_LAMP5_LHX6	EIF3E	0.03	0.03	0.98	0.326	0.688
CERAD	IN_LAMP5_RELN	EIF3E	0.02	0.03	0.71	0.478	0.809
CERAD	IN_PVALB	EIF3E	0.05	0.02	2.08	0.0372	0.305
CERAD	IN_PVALB_CHC	EIF3E	-0.02	0.04	-0.45	0.653	0.897
CERAD	IN_SST	EIF3E	0.04	0.02	1.62	0.104	0.458
CERAD	IN_VIP	EIF3E	0.03	0.02	1.78	0.0745	0.249
CERAD	Micro	EIF3E	0.01	0.02	0.23	0.817	0.932
CERAD	OPC	EIF3E	-0.01	0.02	-0.35	0.726	0.904
CERAD	Oligo	EIF3E	0.04	0.02	2.62	0.00868	0.0499
CERAD	PC	EIF3E	0.01	0.06	0.22	0.83	0.971
CERAD	PVM	EIF3E	0.16	0.07	2.15	0.0316	0.607
CERAD	VLMC	EIF3E	0.07	0.06	1.18	0.24	0.641
CERAD	Astro	EIF3F	0.02	0.02	0.86	0.389	0.585
CERAD	EN_L2_3_IT	EIF3F	0.02	0.02	1.19	0.236	0.47
CERAD	EN_L3_5_IT_1	EIF3F	0.03	0.03	0.86	0.392	0.677
CERAD	EN_L3_5_IT_2	EIF3F	0.02	0.02	1.08	0.28	0.544
CERAD	EN_L3_5_IT_3	EIF3F	0.04	0.02	1.65	0.0985	0.269
CERAD	EN_L5_6_NP	EIF3F	0.01	0.04	0.26	0.793	0.957
CERAD	EN_L6B	EIF3F	0.04	0.04	1.04	0.3	0.653
CERAD	EN_L6_CT	EIF3F	0.01	0.03	0.24	0.807	0.929
CERAD	EN_L6_IT_1	EIF3F	0.01	0.03	0.22	0.824	0.948
CERAD	EN_L6_IT_2	EIF3F	0.05	0.04	1.09	0.274	0.682
CERAD	Endo	EIF3F	-0.10	0.15	-0.65	0.516	0.826
CERAD	IN_ADARB2	EIF3F	0.03	0.04	0.93	0.35	0.688
CERAD	IN_LAMP5_LHX6	EIF3F	-0.04	0.04	-1.02	0.309	0.678
CERAD	IN_LAMP5_RELN	EIF3F	0.01	0.04	0.31	0.755	0.928
CERAD	IN_PVALB	EIF3F	0.03	0.02	1.16	0.246	0.653
CERAD	IN_PVALB_CHC	EIF3F	0.03	0.05	0.62	0.537	0.841
CERAD	IN_SST	EIF3F	0.06	0.03	2.03	0.0427	0.321
CERAD	IN_VIP	EIF3F	0.02	0.02	0.80	0.424	0.66
CERAD	Micro	EIF3F	0.06	0.03	1.88	0.0606	0.238
CERAD	OPC	EIF3F	0.01	0.02	0.57	0.568	0.831
CERAD	Oligo	EIF3F	0.04	0.02	2.29	0.0222	0.0925
CERAD	PC	EIF3F	-0.05	0.15	-0.34	0.734	0.961
CERAD	Astro	EIF3G	-0.00	0.03	-0.03	0.98	0.99
CERAD	EN_L2_3_IT	EIF3G	0.04	0.03	1.73	0.0838	0.253
CERAD	EN_L3_5_IT_1	EIF3G	0.09	0.05	1.61	0.107	0.353
CERAD	EN_L3_5_IT_2	EIF3G	0.02	0.04	0.41	0.679	0.842
CERAD	EN_L3_5_IT_3	EIF3G	0.07	0.04	1.81	0.07	0.216
CERAD	EN_L6_IT_1	EIF3G	0.01	0.05	0.25	0.8	0.94
CERAD	IN_LAMP5_RELN	EIF3G	-0.10	0.06	-1.74	0.0827	0.439
CERAD	IN_PVALB	EIF3G	0.06	0.05	1.29	0.198	0.602
CERAD	IN_SST	EIF3G	-0.03	0.05	-0.56	0.578	0.844
CERAD	IN_VIP	EIF3G	0.01	0.04	0.30	0.761	0.882
CERAD	Micro	EIF3G	0.01	0.04	0.12	0.901	0.965
CERAD	OPC	EIF3G	0.02	0.04	0.45	0.656	0.878
CERAD	Oligo	EIF3G	-0.00	0.02	-0.19	0.853	0.923
CERAD	Adaptive	EIF3H	0.02	0.10	0.24	0.813	0.977
CERAD	Astro	EIF3H	-0.02	0.02	-0.98	0.325	0.521
CERAD	EN_L2_3_IT	EIF3H	0.01	0.01	0.89	0.374	0.61
CERAD	EN_L3_5_IT_1	EIF3H	-0.00	0.02	-0.14	0.888	0.958
CERAD	EN_L3_5_IT_2	EIF3H	0.02	0.02	1.36	0.175	0.417
CERAD	EN_L3_5_IT_3	EIF3H	0.01	0.02	0.45	0.651	0.809
CERAD	EN_L5_6_NP	EIF3H	-0.03	0.03	-0.79	0.428	0.83
CERAD	EN_L5_ET	EIF3H	-0.50	0.22	-2.29	0.022	0.772
CERAD	EN_L6B	EIF3H	-0.02	0.03	-0.63	0.529	0.815
CERAD	EN_L6_CT	EIF3H	-0.01	0.03	-0.39	0.697	0.886
CERAD	EN_L6_IT_1	EIF3H	0.02	0.02	0.79	0.428	0.763
CERAD	EN_L6_IT_2	EIF3H	0.05	0.03	1.63	0.103	0.465
CERAD	Endo	EIF3H	0.06	0.06	0.98	0.327	0.707
CERAD	IN_ADARB2	EIF3H	-0.01	0.03	-0.52	0.605	0.855
CERAD	IN_LAMP5_LHX6	EIF3H	0.02	0.03	0.81	0.415	0.751
CERAD	IN_LAMP5_RELN	EIF3H	0.02	0.02	0.62	0.535	0.84
CERAD	IN_PVALB	EIF3H	-0.01	0.02	-0.36	0.716	0.918
CERAD	IN_PVALB_CHC	EIF3H	0.01	0.04	0.34	0.732	0.925
CERAD	IN_SST	EIF3H	-0.00	0.02	-0.05	0.96	0.988
CERAD	IN_VIP	EIF3H	0.01	0.02	0.36	0.722	0.86
CERAD	Micro	EIF3H	0.03	0.03	1.03	0.302	0.592
CERAD	OPC	EIF3H	0.01	0.02	0.54	0.592	0.845
CERAD	Oligo	EIF3H	0.04	0.02	2.23	0.0257	0.102
CERAD	PC	EIF3H	0.01	0.06	0.14	0.885	0.982
CERAD	PVM	EIF3H	-0.02	0.07	-0.27	0.79	0.985
CERAD	VLMC	EIF3H	0.08	0.06	1.42	0.155	0.541
CERAD	Astro	EIF3I	0.06	0.03	2.04	0.0414	0.132
CERAD	EN_L2_3_IT	EIF3I	0.03	0.02	1.12	0.263	0.5
CERAD	EN_L3_5_IT_1	EIF3I	0.07	0.04	1.68	0.0935	0.326
CERAD	EN_L3_5_IT_2	EIF3I	0.03	0.03	0.89	0.373	0.635
CERAD	EN_L3_5_IT_3	EIF3I	0.05	0.03	1.46	0.144	0.338
CERAD	EN_L5_6_NP	EIF3I	0.14	0.15	0.94	0.346	0.776
CERAD	EN_L6B	EIF3I	0.04	0.14	0.27	0.783	0.926
CERAD	EN_L6_CT	EIF3I	-0.05	0.15	-0.37	0.709	0.891
CERAD	EN_L6_IT_1	EIF3I	0.04	0.05	0.81	0.421	0.758
CERAD	EN_L6_IT_2	EIF3I	0.05	0.15	0.32	0.75	0.93
CERAD	Endo	EIF3I	0.05	0.16	0.30	0.766	0.926
CERAD	IN_ADARB2	EIF3I	0.00	0.05	0.05	0.963	0.99
CERAD	IN_LAMP5_RELN	EIF3I	0.03	0.05	0.50	0.617	0.88
CERAD	IN_PVALB	EIF3I	-0.02	0.03	-0.53	0.594	0.873
CERAD	IN_SST	EIF3I	-0.02	0.04	-0.48	0.631	0.869
CERAD	IN_VIP	EIF3I	-0.02	0.03	-0.53	0.593	0.784
CERAD	Micro	EIF3I	-0.01	0.05	-0.31	0.76	0.903
CERAD	OPC	EIF3I	-0.09	0.04	-2.44	0.0149	0.206
CERAD	Oligo	EIF3I	-0.01	0.02	-0.56	0.576	0.747
CERAD	Astro	EIF3J	-0.02	0.02	-1.03	0.301	0.498
CERAD	EN_L2_3_IT	EIF3J	0.01	0.01	0.86	0.391	0.625
CERAD	EN_L3_5_IT_1	EIF3J	0.04	0.02	1.66	0.0967	0.333
CERAD	EN_L3_5_IT_2	EIF3J	-0.01	0.02	-0.30	0.762	0.888
CERAD	EN_L3_5_IT_3	EIF3J	0.00	0.02	0.03	0.974	0.988
CERAD	EN_L5_6_NP	EIF3J	-0.06	0.04	-1.78	0.0757	0.489
CERAD	EN_L5_ET	EIF3J	0.33	0.34	0.96	0.335	0.999
CERAD	EN_L6B	EIF3J	-0.02	0.03	-0.74	0.462	0.775
CERAD	EN_L6_CT	EIF3J	-0.03	0.03	-0.88	0.377	0.694
CERAD	EN_L6_IT_1	EIF3J	0.03	0.03	1.11	0.269	0.632
CERAD	EN_L6_IT_2	EIF3J	0.03	0.04	0.92	0.355	0.744
CERAD	Endo	EIF3J	-0.01	0.06	-0.20	0.845	0.958
CERAD	IN_ADARB2	EIF3J	-0.04	0.03	-1.27	0.206	0.551
CERAD	IN_LAMP5_LHX6	EIF3J	0.01	0.03	0.24	0.811	0.942
CERAD	IN_LAMP5_RELN	EIF3J	-0.01	0.03	-0.22	0.829	0.949
CERAD	IN_PVALB	EIF3J	0.01	0.02	0.43	0.67	0.9
CERAD	IN_PVALB_CHC	EIF3J	-0.02	0.03	-0.45	0.65	0.896
CERAD	IN_SST	EIF3J	-0.01	0.02	-0.27	0.788	0.928
CERAD	IN_VIP	EIF3J	-0.01	0.02	-0.90	0.368	0.612
CERAD	Micro	EIF3J	-0.01	0.03	-0.37	0.71	0.881
CERAD	OPC	EIF3J	-0.03	0.02	-1.50	0.133	0.492
CERAD	Oligo	EIF3J	-0.01	0.01	-0.79	0.431	0.634
CERAD	PC	EIF3J	-0.03	0.10	-0.25	0.804	0.97
CERAD	VLMC	EIF3J	-0.06	0.07	-0.90	0.366	0.743
CERAD	Astro	EIF3K	0.00	0.02	0.05	0.962	0.98
CERAD	EN_L2_3_IT	EIF3K	-0.03	0.02	-1.81	0.0697	0.226
CERAD	EN_L3_5_IT_1	EIF3K	-0.06	0.03	-2.09	0.0363	0.196
CERAD	EN_L3_5_IT_2	EIF3K	-0.04	0.02	-2.08	0.0374	0.168
CERAD	EN_L3_5_IT_3	EIF3K	0.00	0.02	0.16	0.873	0.941
CERAD	EN_L5_6_NP	EIF3K	-0.05	0.04	-1.22	0.224	0.684
CERAD	EN_L5_ET	EIF3K	-0.07	0.28	-0.23	0.817	0.999
CERAD	EN_L6B	EIF3K	-0.03	0.04	-0.95	0.344	0.693
CERAD	EN_L6_CT	EIF3K	-0.04	0.03	-1.10	0.27	0.601
CERAD	EN_L6_IT_1	EIF3K	-0.05	0.03	-1.63	0.103	0.426
CERAD	EN_L6_IT_2	EIF3K	-0.03	0.04	-0.63	0.532	0.845
CERAD	Endo	EIF3K	-0.16	0.11	-1.40	0.162	0.55
CERAD	IN_ADARB2	EIF3K	0.01	0.04	0.19	0.852	0.954
CERAD	IN_LAMP5_LHX6	EIF3K	0.03	0.04	0.85	0.393	0.737
CERAD	IN_LAMP5_RELN	EIF3K	-0.02	0.03	-0.46	0.643	0.889
CERAD	IN_PVALB	EIF3K	0.02	0.02	0.84	0.402	0.768
CERAD	IN_PVALB_CHC	EIF3K	-0.02	0.04	-0.41	0.683	0.908
CERAD	IN_SST	EIF3K	0.02	0.03	0.64	0.522	0.816
CERAD	IN_VIP	EIF3K	-0.03	0.02	-1.46	0.145	0.366
CERAD	Micro	EIF3K	0.05	0.03	1.84	0.0663	0.251
CERAD	OPC	EIF3K	0.03	0.02	1.24	0.215	0.587
CERAD	Oligo	EIF3K	0.00	0.02	0.25	0.806	0.896
CERAD	PC	EIF3K	0.13	0.13	1.02	0.309	0.844
CERAD	Astro	EIF3L	-0.06	0.03	-2.18	0.0295	0.104
CERAD	EN_L2_3_IT	EIF3L	-0.05	0.02	-2.33	0.02	0.105
CERAD	EN_L3_5_IT_1	EIF3L	-0.01	0.04	-0.36	0.715	0.882
CERAD	EN_L3_5_IT_2	EIF3L	-0.04	0.03	-1.56	0.119	0.336
CERAD	EN_L3_5_IT_3	EIF3L	-0.02	0.03	-0.89	0.371	0.595
CERAD	EN_L5_6_NP	EIF3L	-0.10	0.05	-1.87	0.0611	0.456
CERAD	EN_L6B	EIF3L	-0.06	0.05	-1.33	0.184	0.529
CERAD	EN_L6_CT	EIF3L	-0.06	0.04	-1.44	0.15	0.452
CERAD	EN_L6_IT_1	EIF3L	-0.03	0.04	-0.87	0.382	0.727
CERAD	EN_L6_IT_2	EIF3L	-0.02	0.05	-0.37	0.711	0.915
CERAD	IN_ADARB2	EIF3L	-0.04	0.04	-0.98	0.326	0.667
CERAD	IN_LAMP5_LHX6	EIF3L	-0.04	0.05	-0.70	0.483	0.794
CERAD	IN_LAMP5_RELN	EIF3L	-0.05	0.04	-1.09	0.275	0.673
CERAD	IN_PVALB	EIF3L	-0.05	0.03	-1.59	0.111	0.48
CERAD	IN_PVALB_CHC	EIF3L	0.04	0.05	0.71	0.478	0.816
CERAD	IN_SST	EIF3L	-0.02	0.04	-0.61	0.545	0.826
CERAD	IN_VIP	EIF3L	-0.04	0.03	-1.49	0.137	0.354
CERAD	Micro	EIF3L	-0.05	0.04	-1.43	0.152	0.409
CERAD	OPC	EIF3L	-0.03	0.03	-1.02	0.309	0.67
CERAD	Oligo	EIF3L	-0.01	0.02	-0.36	0.721	0.846
CERAD	Astro	EIF3M	-0.01	0.02	-0.61	0.543	0.715
CERAD	EN_L2_3_IT	EIF3M	0.01	0.02	0.89	0.371	0.608
CERAD	EN_L3_5_IT_1	EIF3M	0.02	0.03	0.60	0.55	0.787
CERAD	EN_L3_5_IT_2	EIF3M	0.01	0.02	0.39	0.699	0.853
CERAD	EN_L3_5_IT_3	EIF3M	0.02	0.02	1.16	0.246	0.468
CERAD	EN_L5_6_NP	EIF3M	-0.03	0.04	-0.76	0.45	0.84
CERAD	EN_L5_ET	EIF3M	-0.13	0.33	-0.39	0.7	0.999
CERAD	EN_L6B	EIF3M	0.03	0.04	0.83	0.405	0.736
CERAD	EN_L6_CT	EIF3M	0.02	0.03	0.81	0.418	0.725
CERAD	EN_L6_IT_1	EIF3M	0.01	0.03	0.33	0.742	0.917
CERAD	EN_L6_IT_2	EIF3M	0.01	0.03	0.31	0.754	0.931
CERAD	Endo	EIF3M	0.08	0.15	0.54	0.592	0.859
CERAD	IN_ADARB2	EIF3M	0.01	0.03	0.32	0.749	0.916
CERAD	IN_LAMP5_LHX6	EIF3M	-0.01	0.03	-0.28	0.78	0.931
CERAD	IN_LAMP5_RELN	EIF3M	-0.00	0.03	-0.06	0.948	0.987
CERAD	IN_PVALB	EIF3M	-0.02	0.02	-0.67	0.502	0.828
CERAD	IN_PVALB_CHC	EIF3M	0.05	0.04	1.39	0.163	0.568
CERAD	IN_SST	EIF3M	0.06	0.03	2.25	0.0242	0.248
CERAD	IN_VIP	EIF3M	0.01	0.02	0.51	0.613	0.796
CERAD	Micro	EIF3M	-0.05	0.03	-1.40	0.16	0.422
CERAD	OPC	EIF3M	0.01	0.02	0.39	0.695	0.892
CERAD	Oligo	EIF3M	-0.02	0.02	-0.90	0.365	0.577
CERAD	PC	EIF3M	-0.11	0.13	-0.81	0.42	0.871
CERAD	Adaptive	EIF4A2	-0.00	0.10	-0.04	0.968	0.992
CERAD	Astro	EIF4A2	-0.04	0.02	-1.55	0.122	0.274
CERAD	EN_L2_3_IT	EIF4A2	0.04	0.02	1.78	0.0753	0.236
CERAD	EN_L3_5_IT_1	EIF4A2	0.06	0.03	2.15	0.0312	0.18
CERAD	EN_L3_5_IT_2	EIF4A2	0.01	0.03	0.38	0.703	0.856
CERAD	EN_L3_5_IT_3	EIF4A2	0.02	0.03	0.78	0.438	0.655
CERAD	EN_L5_6_NP	EIF4A2	-0.02	0.03	-0.53	0.594	0.897
CERAD	EN_L5_ET	EIF4A2	0.27	0.24	1.11	0.268	0.999
CERAD	EN_L6B	EIF4A2	0.05	0.04	1.45	0.148	0.481
CERAD	EN_L6_CT	EIF4A2	0.03	0.03	0.99	0.323	0.649
CERAD	EN_L6_IT_1	EIF4A2	0.03	0.03	1.17	0.241	0.603
CERAD	EN_L6_IT_2	EIF4A2	0.06	0.04	1.68	0.0939	0.449
CERAD	Endo	EIF4A2	-0.06	0.05	-1.26	0.206	0.599
CERAD	IN_ADARB2	EIF4A2	0.03	0.03	0.92	0.356	0.691
CERAD	IN_LAMP5_LHX6	EIF4A2	-0.03	0.03	-0.91	0.361	0.711
CERAD	IN_LAMP5_RELN	EIF4A2	-0.03	0.03	-0.94	0.346	0.725
CERAD	IN_PVALB	EIF4A2	-0.00	0.03	-0.17	0.867	0.968
CERAD	IN_PVALB_CHC	EIF4A2	0.01	0.03	0.18	0.856	0.965
CERAD	IN_SST	EIF4A2	-0.03	0.03	-1.11	0.268	0.657
CERAD	IN_VIP	EIF4A2	-0.00	0.02	-0.02	0.986	0.994
CERAD	Micro	EIF4A2	-0.04	0.03	-1.49	0.136	0.385
CERAD	OPC	EIF4A2	0.01	0.02	0.71	0.476	0.779
CERAD	Oligo	EIF4A2	-0.00	0.01	-0.20	0.842	0.916
CERAD	PC	EIF4A2	-0.06	0.05	-1.08	0.278	0.831
CERAD	PVM	EIF4A2	-0.06	0.08	-0.78	0.437	0.909
CERAD	VLMC	EIF4A2	-0.05	0.05	-0.93	0.352	0.734
CERAD	Astro	EIF4A3	0.00	0.05	0.03	0.979	0.989
CERAD	EN_L2_3_IT	EIF4A3	-0.00	0.03	-0.02	0.984	0.992
CERAD	EN_L3_5_IT_1	EIF4A3	-0.05	0.05	-1.02	0.306	0.6
CERAD	EN_L3_5_IT_2	EIF4A3	0.01	0.04	0.25	0.8	0.91
CERAD	EN_L3_5_IT_3	EIF4A3	-0.00	0.04	-0.04	0.968	0.985
CERAD	EN_L6B	EIF4A3	0.12	0.19	0.62	0.532	0.817
CERAD	EN_L6_CT	EIF4A3	-0.29	0.20	-1.43	0.154	0.458
CERAD	EN_L6_IT_1	EIF4A3	0.02	0.06	0.33	0.744	0.918
CERAD	IN_PVALB	EIF4A3	-0.01	0.05	-0.28	0.78	0.941
CERAD	IN_SST	EIF4A3	0.00	0.05	0.06	0.953	0.986
CERAD	IN_VIP	EIF4A3	-0.02	0.04	-0.49	0.623	0.801
CERAD	Micro	EIF4A3	-0.16	0.07	-2.44	0.0147	0.0961
CERAD	OPC	EIF4A3	-0.01	0.04	-0.23	0.817	0.939
CERAD	Oligo	EIF4A3	-0.01	0.02	-0.57	0.57	0.743
CERAD	Astro	EIF4B	-0.01	0.02	-0.71	0.48	0.666
CERAD	EN_L2_3_IT	EIF4B	-0.00	0.01	-0.01	0.992	0.996
CERAD	EN_L3_5_IT_1	EIF4B	0.05	0.02	2.01	0.0446	0.22
CERAD	EN_L3_5_IT_2	EIF4B	0.02	0.02	0.99	0.324	0.592
CERAD	EN_L3_5_IT_3	EIF4B	0.00	0.02	0.01	0.995	0.998
CERAD	EN_L5_6_NP	EIF4B	-0.01	0.03	-0.19	0.847	0.972
CERAD	EN_L5_ET	EIF4B	-0.11	0.35	-0.32	0.747	0.999
CERAD	EN_L6B	EIF4B	-0.02	0.03	-0.63	0.53	0.816
CERAD	EN_L6_CT	EIF4B	0.03	0.03	0.99	0.321	0.647
CERAD	EN_L6_IT_1	EIF4B	0.03	0.03	0.96	0.335	0.689
CERAD	EN_L6_IT_2	EIF4B	0.02	0.03	0.76	0.447	0.803
CERAD	Endo	EIF4B	-0.06	0.11	-0.51	0.611	0.868
CERAD	IN_ADARB2	EIF4B	-0.02	0.03	-0.53	0.598	0.851
CERAD	IN_LAMP5_LHX6	EIF4B	-0.04	0.03	-1.23	0.22	0.593
CERAD	IN_LAMP5_RELN	EIF4B	0.02	0.03	0.59	0.553	0.849
CERAD	IN_PVALB	EIF4B	-0.02	0.02	-1.12	0.264	0.669
CERAD	IN_PVALB_CHC	EIF4B	0.02	0.04	0.44	0.658	0.898
CERAD	IN_SST	EIF4B	0.02	0.02	0.68	0.499	0.805
CERAD	IN_VIP	EIF4B	0.02	0.02	1.03	0.305	0.551
CERAD	Micro	EIF4B	-0.01	0.02	-0.32	0.751	0.899
CERAD	OPC	EIF4B	-0.04	0.02	-2.25	0.0247	0.256
CERAD	Oligo	EIF4B	-0.01	0.01	-0.43	0.669	0.813
CERAD	PC	EIF4B	0.10	0.06	1.79	0.0737	0.636
CERAD	PVM	EIF4B	0.11	0.09	1.18	0.237	0.823
CERAD	VLMC	EIF4B	0.01	0.06	0.12	0.906	0.977
CERAD	Astro	EIF4E	0.02	0.02	0.73	0.465	0.654
CERAD	EN_L2_3_IT	EIF4E	0.01	0.01	0.60	0.55	0.749
CERAD	EN_L3_5_IT_1	EIF4E	0.01	0.02	0.41	0.684	0.866
CERAD	EN_L3_5_IT_2	EIF4E	0.00	0.02	0.08	0.933	0.975
CERAD	EN_L3_5_IT_3	EIF4E	0.01	0.02	0.70	0.483	0.694
CERAD	EN_L5_6_NP	EIF4E	-0.04	0.03	-1.27	0.203	0.671
CERAD	EN_L5_ET	EIF4E	0.10	0.26	0.40	0.692	0.999
CERAD	EN_L6B	EIF4E	-0.02	0.03	-0.76	0.446	0.763
CERAD	EN_L6_CT	EIF4E	0.01	0.03	0.34	0.731	0.899
CERAD	EN_L6_IT_1	EIF4E	0.04	0.02	1.68	0.0925	0.404
CERAD	EN_L6_IT_2	EIF4E	-0.01	0.03	-0.43	0.67	0.899
CERAD	Endo	EIF4E	0.05	0.12	0.41	0.68	0.896
CERAD	IN_ADARB2	EIF4E	-0.04	0.03	-1.32	0.188	0.534
CERAD	IN_LAMP5_LHX6	EIF4E	0.04	0.03	1.45	0.147	0.504
CERAD	IN_LAMP5_RELN	EIF4E	0.02	0.02	1.04	0.299	0.693
CERAD	IN_PVALB	EIF4E	0.02	0.02	1.16	0.246	0.653
CERAD	IN_PVALB_CHC	EIF4E	-0.04	0.04	-1.16	0.247	0.664
CERAD	IN_SST	EIF4E	0.03	0.02	1.31	0.189	0.575
CERAD	IN_VIP	EIF4E	0.01	0.02	0.67	0.505	0.722
CERAD	Micro	EIF4E	-0.07	0.03	-2.33	0.02	0.117
CERAD	OPC	EIF4E	0.00	0.02	0.16	0.875	0.96
CERAD	Oligo	EIF4E	0.01	0.01	0.98	0.327	0.539
CERAD	PC	EIF4E	0.14	0.12	1.20	0.23	0.796
CERAD	PVM	EIF4E	0.07	0.24	0.32	0.751	0.981
CERAD	EN_L2_3_IT	EIF4E1B	0.02	0.03	0.79	0.431	0.659
CERAD	EN_L3_5_IT_1	EIF4E1B	0.09	0.05	1.61	0.108	0.354
CERAD	EN_L3_5_IT_2	EIF4E1B	0.03	0.03	0.76	0.446	0.691
CERAD	EN_L3_5_IT_3	EIF4E1B	0.10	0.04	2.82	0.00475	0.0351
CERAD	EN_L6B	EIF4E1B	0.14	0.07	2.00	0.045	0.273
CERAD	EN_L6_CT	EIF4E1B	0.05	0.06	0.90	0.366	0.687
CERAD	EN_L6_IT_1	EIF4E1B	0.04	0.05	0.74	0.461	0.781
CERAD	EN_L6_IT_2	EIF4E1B	0.07	0.07	0.88	0.377	0.76
CERAD	IN_ADARB2	EIF4E1B	0.05	0.07	0.70	0.486	0.781
CERAD	IN_LAMP5_LHX6	EIF4E1B	0.10	0.06	1.62	0.105	0.437
CERAD	IN_LAMP5_RELN	EIF4E1B	0.11	0.06	1.71	0.0869	0.445
CERAD	IN_PVALB	EIF4E1B	0.01	0.03	0.42	0.674	0.902
CERAD	IN_PVALB_CHC	EIF4E1B	-0.29	0.15	-1.97	0.0491	0.33
CERAD	IN_SST	EIF4E1B	0.05	0.05	1.18	0.237	0.63
CERAD	IN_VIP	EIF4E1B	0.09	0.04	2.27	0.0231	0.124
CERAD	Oligo	EIF4E1B	-0.04	0.07	-0.58	0.56	0.735
CERAD	Astro	EIF4E2	0.01	0.02	0.64	0.52	0.698
CERAD	EN_L2_3_IT	EIF4E2	-0.02	0.02	-1.00	0.318	0.555
CERAD	EN_L3_5_IT_1	EIF4E2	0.00	0.03	0.04	0.97	0.988
CERAD	EN_L3_5_IT_2	EIF4E2	-0.03	0.02	-1.60	0.11	0.322
CERAD	EN_L3_5_IT_3	EIF4E2	-0.00	0.02	-0.17	0.862	0.935
CERAD	EN_L5_6_NP	EIF4E2	0.06	0.04	1.59	0.111	0.55
CERAD	EN_L5_ET	EIF4E2	-0.19	0.35	-0.53	0.593	0.999
CERAD	EN_L6B	EIF4E2	-0.03	0.04	-0.71	0.476	0.785
CERAD	EN_L6_CT	EIF4E2	-0.02	0.03	-0.58	0.559	0.816
CERAD	EN_L6_IT_1	EIF4E2	-0.06	0.03	-2.25	0.0242	0.211
CERAD	EN_L6_IT_2	EIF4E2	0.02	0.04	0.38	0.707	0.913
CERAD	Endo	EIF4E2	0.05	0.16	0.31	0.756	0.923
CERAD	IN_ADARB2	EIF4E2	-0.02	0.04	-0.61	0.544	0.817
CERAD	IN_LAMP5_LHX6	EIF4E2	-0.03	0.04	-0.74	0.462	0.781
CERAD	IN_LAMP5_RELN	EIF4E2	-0.01	0.03	-0.32	0.752	0.927
CERAD	IN_PVALB	EIF4E2	-0.02	0.02	-0.91	0.364	0.743
CERAD	IN_PVALB_CHC	EIF4E2	0.00	0.05	0.09	0.928	0.984
CERAD	IN_SST	EIF4E2	0.01	0.03	0.46	0.644	0.877
CERAD	IN_VIP	EIF4E2	-0.02	0.02	-0.95	0.344	0.589
CERAD	Micro	EIF4E2	0.05	0.03	1.59	0.111	0.344
CERAD	OPC	EIF4E2	0.01	0.03	0.36	0.722	0.903
CERAD	Oligo	EIF4E2	0.05	0.02	2.28	0.0225	0.0935
CERAD	PC	EIF4E2	-0.01	0.14	-0.08	0.935	0.99
CERAD	Astro	EIF4EBP1	0.16	0.06	2.47	0.0134	0.0603
CERAD	EN_L2_3_IT	EIF4EBP1	0.03	0.04	0.62	0.536	0.739
CERAD	EN_L3_5_IT_3	EIF4EBP1	-0.04	0.06	-0.64	0.521	0.722
CERAD	IN_VIP	EIF4EBP1	0.03	0.04	0.78	0.434	0.667
CERAD	Micro	EIF4EBP1	0.06	0.05	1.22	0.222	0.504
CERAD	OPC	EIF4EBP1	0.04	0.05	0.88	0.376	0.717
CERAD	Oligo	EIF4EBP1	0.09	0.06	1.58	0.114	0.277
CERAD	Astro	EIF4EBP2	-0.07	0.03	-2.22	0.0261	0.0963
CERAD	EN_L2_3_IT	EIF4EBP2	0.01	0.02	0.63	0.527	0.732
CERAD	EN_L3_5_IT_1	EIF4EBP2	0.01	0.04	0.14	0.887	0.958
CERAD	EN_L3_5_IT_2	EIF4EBP2	-0.01	0.02	-0.63	0.531	0.752
CERAD	EN_L3_5_IT_3	EIF4EBP2	0.02	0.02	0.91	0.36	0.587
CERAD	EN_L5_6_NP	EIF4EBP2	-0.05	0.05	-1.04	0.297	0.743
CERAD	EN_L6B	EIF4EBP2	-0.01	0.05	-0.29	0.775	0.922
CERAD	EN_L6_CT	EIF4EBP2	-0.05	0.04	-1.09	0.275	0.603
CERAD	EN_L6_IT_1	EIF4EBP2	-0.05	0.04	-1.28	0.2	0.563
CERAD	EN_L6_IT_2	EIF4EBP2	0.00	0.05	0.06	0.951	0.986
CERAD	Endo	EIF4EBP2	-0.05	0.14	-0.35	0.729	0.916
CERAD	IN_ADARB2	EIF4EBP2	0.05	0.04	1.11	0.269	0.616
CERAD	IN_LAMP5_LHX6	EIF4EBP2	-0.02	0.05	-0.42	0.674	0.892
CERAD	IN_LAMP5_RELN	EIF4EBP2	-0.02	0.04	-0.61	0.542	0.845
CERAD	IN_PVALB	EIF4EBP2	-0.02	0.02	-0.88	0.377	0.753
CERAD	IN_PVALB_CHC	EIF4EBP2	0.04	0.05	0.80	0.426	0.787
CERAD	IN_SST	EIF4EBP2	-0.02	0.03	-0.66	0.509	0.811
CERAD	IN_VIP	EIF4EBP2	-0.04	0.02	-1.84	0.0658	0.232
CERAD	Micro	EIF4EBP2	0.07	0.04	1.89	0.0586	0.233
CERAD	OPC	EIF4EBP2	-0.03	0.02	-1.13	0.26	0.629
CERAD	Oligo	EIF4EBP2	0.08	0.02	3.39	0.000702	0.0092
CERAD	PC	EIF4EBP2	0.06	0.05	1.13	0.258	0.811
CERAD	Astro	EIF4ENIF1	0.01	0.02	0.75	0.453	0.644
CERAD	EN_L2_3_IT	EIF4ENIF1	-0.01	0.01	-0.66	0.51	0.72
CERAD	EN_L3_5_IT_1	EIF4ENIF1	-0.00	0.02	-0.17	0.866	0.952
CERAD	EN_L3_5_IT_2	EIF4ENIF1	0.00	0.02	0.02	0.985	0.996
CERAD	EN_L3_5_IT_3	EIF4ENIF1	-0.02	0.02	-1.26	0.206	0.419
CERAD	EN_L5_6_NP	EIF4ENIF1	-0.00	0.04	-0.07	0.943	0.99
CERAD	EN_L5_ET	EIF4ENIF1	0.09	0.26	0.34	0.736	0.999
CERAD	EN_L6B	EIF4ENIF1	-0.02	0.04	-0.63	0.53	0.816
CERAD	EN_L6_CT	EIF4ENIF1	-0.06	0.03	-2.20	0.028	0.176
CERAD	EN_L6_IT_1	EIF4ENIF1	0.04	0.03	1.61	0.108	0.433
CERAD	EN_L6_IT_2	EIF4ENIF1	-0.01	0.04	-0.21	0.836	0.952
CERAD	Endo	EIF4ENIF1	0.01	0.12	0.08	0.937	0.982
CERAD	IN_ADARB2	EIF4ENIF1	-0.02	0.03	-0.69	0.491	0.785
CERAD	IN_LAMP5_LHX6	EIF4ENIF1	-0.02	0.04	-0.46	0.644	0.881
CERAD	IN_LAMP5_RELN	EIF4ENIF1	-0.01	0.03	-0.39	0.699	0.912
CERAD	IN_PVALB	EIF4ENIF1	-0.02	0.02	-0.99	0.321	0.716
CERAD	IN_PVALB_CHC	EIF4ENIF1	-0.05	0.04	-1.22	0.222	0.64
CERAD	IN_SST	EIF4ENIF1	0.00	0.03	0.01	0.991	0.997
CERAD	IN_VIP	EIF4ENIF1	-0.04	0.02	-2.28	0.0227	0.123
CERAD	Micro	EIF4ENIF1	-0.03	0.03	-0.93	0.35	0.639
CERAD	OPC	EIF4ENIF1	-0.03	0.02	-1.44	0.15	0.512
CERAD	Oligo	EIF4ENIF1	-0.01	0.02	-0.74	0.462	0.66
CERAD	PC	EIF4ENIF1	0.01	0.12	0.08	0.933	0.989
CERAD	Astro	EIF4G1	-0.00	0.03	-0.15	0.882	0.939
CERAD	EN_L2_3_IT	EIF4G1	0.03	0.02	1.72	0.0849	0.255
CERAD	EN_L3_5_IT_1	EIF4G1	0.06	0.03	1.76	0.0785	0.296
CERAD	EN_L3_5_IT_2	EIF4G1	0.03	0.03	1.19	0.235	0.494
CERAD	EN_L3_5_IT_3	EIF4G1	-0.00	0.03	-0.06	0.95	0.978
CERAD	EN_L5_6_NP	EIF4G1	0.09	0.05	1.97	0.0492	0.418
CERAD	EN_L6B	EIF4G1	-0.03	0.05	-0.59	0.558	0.829
CERAD	EN_L6_CT	EIF4G1	0.01	0.04	0.23	0.82	0.935
CERAD	EN_L6_IT_1	EIF4G1	0.00	0.04	0.05	0.958	0.989
CERAD	EN_L6_IT_2	EIF4G1	0.05	0.05	0.87	0.382	0.761
CERAD	Endo	EIF4G1	-0.02	0.14	-0.13	0.897	0.972
CERAD	IN_ADARB2	EIF4G1	0.03	0.04	0.84	0.398	0.72
CERAD	IN_LAMP5_LHX6	EIF4G1	-0.01	0.04	-0.15	0.878	0.967
CERAD	IN_LAMP5_RELN	EIF4G1	0.00	0.04	0.03	0.979	0.994
CERAD	IN_PVALB	EIF4G1	-0.01	0.03	-0.37	0.714	0.917
CERAD	IN_PVALB_CHC	EIF4G1	0.01	0.05	0.22	0.828	0.957
CERAD	IN_SST	EIF4G1	-0.05	0.03	-1.44	0.15	0.527
CERAD	IN_VIP	EIF4G1	-0.02	0.02	-0.97	0.331	0.578
CERAD	Micro	EIF4G1	0.07	0.04	1.86	0.0632	0.243
CERAD	OPC	EIF4G1	-0.04	0.03	-1.26	0.207	0.578
CERAD	Oligo	EIF4G1	0.01	0.02	0.39	0.698	0.832
CERAD	PC	EIF4G1	-0.32	0.16	-2.03	0.0425	0.567
CERAD	Astro	EIF4G2	0.02	0.02	0.76	0.449	0.64
CERAD	EN_L2_3_IT	EIF4G2	0.04	0.02	1.81	0.0698	0.226
CERAD	EN_L3_5_IT_1	EIF4G2	0.04	0.03	1.26	0.209	0.496
CERAD	EN_L3_5_IT_2	EIF4G2	-0.01	0.03	-0.32	0.746	0.88
CERAD	EN_L3_5_IT_3	EIF4G2	0.02	0.02	0.80	0.425	0.644
CERAD	EN_L5_6_NP	EIF4G2	0.06	0.04	1.81	0.0698	0.477
CERAD	EN_L5_ET	EIF4G2	-0.22	0.28	-0.79	0.432	0.999
CERAD	EN_L6B	EIF4G2	0.06	0.04	1.68	0.0936	0.386
CERAD	EN_L6_CT	EIF4G2	0.01	0.03	0.39	0.699	0.886
CERAD	EN_L6_IT_1	EIF4G2	0.05	0.03	1.46	0.145	0.489
CERAD	EN_L6_IT_2	EIF4G2	0.09	0.04	1.94	0.0524	0.357
CERAD	Endo	EIF4G2	-0.03	0.05	-0.57	0.569	0.849
CERAD	IN_ADARB2	EIF4G2	-0.00	0.03	-0.02	0.987	0.997
CERAD	IN_LAMP5_LHX6	EIF4G2	0.03	0.04	0.67	0.502	0.807
CERAD	IN_LAMP5_RELN	EIF4G2	-0.07	0.03	-2.17	0.0299	0.281
CERAD	IN_PVALB	EIF4G2	-0.03	0.02	-1.11	0.269	0.674
CERAD	IN_PVALB_CHC	EIF4G2	-0.01	0.04	-0.20	0.838	0.96
CERAD	IN_SST	EIF4G2	-0.03	0.03	-1.11	0.266	0.655
CERAD	IN_VIP	EIF4G2	-0.03	0.02	-1.46	0.144	0.364
CERAD	Micro	EIF4G2	0.05	0.02	2.15	0.0318	0.159
CERAD	OPC	EIF4G2	-0.01	0.02	-0.65	0.514	0.804
CERAD	Oligo	EIF4G2	0.03	0.02	2.15	0.0312	0.117
CERAD	PC	EIF4G2	0.02	0.05	0.32	0.747	0.963
CERAD	PVM	EIF4G2	0.10	0.21	0.50	0.618	0.966
CERAD	VLMC	EIF4G2	0.02	0.06	0.36	0.722	0.924
CERAD	Adaptive	EIF4G3	-0.08	0.07	-1.05	0.292	0.827
CERAD	Astro	EIF4G3	0.01	0.02	0.55	0.58	0.742
CERAD	EN_L2_3_IT	EIF4G3	0.01	0.01	0.72	0.469	0.689
CERAD	EN_L3_5_IT_1	EIF4G3	0.03	0.02	1.72	0.0847	0.309
CERAD	EN_L3_5_IT_2	EIF4G3	-0.00	0.01	-0.15	0.884	0.951
CERAD	EN_L3_5_IT_3	EIF4G3	-0.00	0.01	-0.02	0.985	0.994
CERAD	EN_L5_6_NP	EIF4G3	-0.03	0.02	-1.45	0.147	0.603
CERAD	EN_L5_ET	EIF4G3	-0.03	0.16	-0.20	0.838	0.999
CERAD	EN_L6B	EIF4G3	0.03	0.02	1.49	0.137	0.463
CERAD	EN_L6_CT	EIF4G3	-0.04	0.02	-2.17	0.0298	0.183
CERAD	EN_L6_IT_1	EIF4G3	0.02	0.02	0.95	0.344	0.697
CERAD	EN_L6_IT_2	EIF4G3	-0.00	0.02	-0.01	0.992	0.997
CERAD	Endo	EIF4G3	0.01	0.04	0.31	0.759	0.924
CERAD	IN_ADARB2	EIF4G3	-0.02	0.02	-1.51	0.13	0.462
CERAD	IN_LAMP5_LHX6	EIF4G3	0.02	0.02	1.22	0.221	0.594
CERAD	IN_LAMP5_RELN	EIF4G3	0.01	0.02	0.54	0.59	0.866
CERAD	IN_PVALB	EIF4G3	0.01	0.01	1.00	0.319	0.714
CERAD	IN_PVALB_CHC	EIF4G3	0.03	0.02	1.82	0.0687	0.392
CERAD	IN_SST	EIF4G3	0.02	0.01	1.15	0.251	0.642
CERAD	IN_VIP	EIF4G3	0.01	0.01	0.98	0.326	0.572
CERAD	Micro	EIF4G3	0.01	0.02	0.29	0.771	0.909
CERAD	OPC	EIF4G3	0.00	0.01	0.23	0.817	0.939
CERAD	Oligo	EIF4G3	-0.00	0.02	-0.28	0.78	0.881
CERAD	PC	EIF4G3	0.02	0.03	0.52	0.605	0.934
CERAD	PVM	EIF4G3	-0.00	0.05	-0.08	0.937	0.997
CERAD	SMC	EIF4G3	0.06	0.09	0.75	0.456	0.973
CERAD	VLMC	EIF4G3	0.02	0.04	0.57	0.57	0.863
CERAD	Astro	EIF4H	0.02	0.02	1.01	0.312	0.509
CERAD	EN_L2_3_IT	EIF4H	0.05	0.02	2.43	0.0149	0.0873
CERAD	EN_L3_5_IT_1	EIF4H	0.03	0.03	1.11	0.265	0.56
CERAD	EN_L3_5_IT_2	EIF4H	0.06	0.02	2.56	0.0104	0.0732
CERAD	EN_L3_5_IT_3	EIF4H	0.04	0.02	1.91	0.0564	0.187
CERAD	EN_L5_6_NP	EIF4H	0.03	0.04	0.88	0.378	0.797
CERAD	EN_L6B	EIF4H	0.05	0.04	1.40	0.161	0.497
CERAD	EN_L6_CT	EIF4H	0.05	0.03	1.56	0.12	0.4
CERAD	EN_L6_IT_1	EIF4H	0.01	0.03	0.45	0.656	0.879
CERAD	EN_L6_IT_2	EIF4H	0.10	0.04	2.31	0.0207	0.241
CERAD	Endo	EIF4H	-0.20	0.10	-1.94	0.0518	0.343
CERAD	IN_ADARB2	EIF4H	0.03	0.04	0.87	0.386	0.713
CERAD	IN_LAMP5_LHX6	EIF4H	0.03	0.04	0.67	0.504	0.808
CERAD	IN_LAMP5_RELN	EIF4H	-0.00	0.03	-0.02	0.98	0.994
CERAD	IN_PVALB	EIF4H	0.01	0.03	0.40	0.688	0.909
CERAD	IN_PVALB_CHC	EIF4H	0.01	0.05	0.14	0.888	0.974
CERAD	IN_SST	EIF4H	-0.01	0.03	-0.21	0.834	0.944
CERAD	IN_VIP	EIF4H	0.03	0.02	1.48	0.14	0.358
CERAD	Micro	EIF4H	-0.03	0.03	-1.10	0.271	0.561
CERAD	OPC	EIF4H	0.01	0.03	0.34	0.733	0.907
CERAD	Oligo	EIF4H	-0.01	0.02	-0.75	0.455	0.655
CERAD	PC	EIF4H	-0.16	0.13	-1.21	0.227	0.796
CERAD	Astro	EIF5	0.03	0.02	1.24	0.215	0.399
CERAD	EN_L2_3_IT	EIF5	0.04	0.02	2.25	0.0247	0.12
CERAD	EN_L3_5_IT_1	EIF5	0.07	0.03	2.59	0.00964	0.0937
CERAD	EN_L3_5_IT_2	EIF5	0.04	0.02	1.49	0.136	0.362
CERAD	EN_L3_5_IT_3	EIF5	0.07	0.02	3.30	0.000977	0.0113
CERAD	EN_L5_6_NP	EIF5	-0.00	0.04	-0.00	0.996	0.999
CERAD	EN_L5_ET	EIF5	-0.04	0.27	-0.13	0.897	0.999
CERAD	EN_L6B	EIF5	0.06	0.04	1.76	0.0784	0.354
CERAD	EN_L6_CT	EIF5	0.10	0.03	2.89	0.00384	0.0519
CERAD	EN_L6_IT_1	EIF5	0.04	0.03	1.27	0.204	0.567
CERAD	EN_L6_IT_2	EIF5	0.09	0.04	2.15	0.0319	0.293
CERAD	Endo	EIF5	-0.04	0.06	-0.62	0.533	0.829
CERAD	IN_ADARB2	EIF5	0.06	0.03	1.92	0.0547	0.312
CERAD	IN_LAMP5_LHX6	EIF5	0.01	0.04	0.33	0.744	0.918
CERAD	IN_LAMP5_RELN	EIF5	0.01	0.03	0.25	0.806	0.943
CERAD	IN_PVALB	EIF5	-0.05	0.02	-1.92	0.0548	0.36
CERAD	IN_PVALB_CHC	EIF5	-0.04	0.04	-1.07	0.286	0.696
CERAD	IN_SST	EIF5	-0.03	0.03	-1.26	0.208	0.599
CERAD	IN_VIP	EIF5	-0.04	0.02	-1.60	0.109	0.31
CERAD	Micro	EIF5	0.01	0.03	0.42	0.671	0.859
CERAD	OPC	EIF5	-0.02	0.03	-0.76	0.446	0.76
CERAD	Oligo	EIF5	0.04	0.02	2.09	0.0362	0.128
CERAD	PC	EIF5	-0.11	0.13	-0.86	0.392	0.866
CERAD	PVM	EIF5	0.48	0.24	2.03	0.0419	0.607
CERAD	VLMC	EIF5	-0.18	0.18	-1.01	0.311	0.706
CERAD	Astro	EIF5A	0.01	0.04	0.30	0.766	0.869
CERAD	EN_L2_3_IT	EIF5A	0.12	0.03	3.70	0.000217	0.00569
CERAD	EN_L3_5_IT_1	EIF5A	0.14	0.05	2.73	0.00642	0.074
CERAD	EN_L3_5_IT_2	EIF5A	0.06	0.04	1.72	0.0853	0.279
CERAD	EN_L3_5_IT_3	EIF5A	0.05	0.04	1.43	0.154	0.352
CERAD	EN_L5_6_NP	EIF5A	0.02	0.15	0.13	0.893	0.982
CERAD	EN_L6B	EIF5A	0.04	0.14	0.31	0.76	0.916
CERAD	EN_L6_CT	EIF5A	0.07	0.17	0.43	0.669	0.873
CERAD	EN_L6_IT_1	EIF5A	0.07	0.06	1.25	0.212	0.574
CERAD	IN_ADARB2	EIF5A	0.12	0.06	1.99	0.0469	0.296
CERAD	IN_LAMP5_RELN	EIF5A	-0.08	0.05	-1.50	0.134	0.522
CERAD	IN_PVALB	EIF5A	0.07	0.04	1.64	0.102	0.462
CERAD	IN_SST	EIF5A	0.02	0.05	0.42	0.674	0.887
CERAD	IN_VIP	EIF5A	0.03	0.04	0.89	0.375	0.618
CERAD	Micro	EIF5A	0.07	0.05	1.21	0.226	0.51
CERAD	OPC	EIF5A	0.13	0.05	2.69	0.00711	0.149
CERAD	Oligo	EIF5A	-0.01	0.02	-0.52	0.603	0.767
CERAD	Astro	EIF5A2	0.02	0.03	0.47	0.637	0.783
CERAD	EN_L2_3_IT	EIF5A2	-0.04	0.03	-1.37	0.17	0.389
CERAD	EN_L3_5_IT_1	EIF5A2	-0.08	0.06	-1.29	0.197	0.482
CERAD	EN_L3_5_IT_2	EIF5A2	-0.02	0.04	-0.54	0.592	0.791
CERAD	EN_L3_5_IT_3	EIF5A2	0.03	0.04	0.89	0.372	0.597
CERAD	EN_L5_6_NP	EIF5A2	0.08	0.16	0.49	0.622	0.906
CERAD	EN_L6B	EIF5A2	0.01	0.06	0.24	0.812	0.938
CERAD	EN_L6_CT	EIF5A2	0.11	0.06	1.99	0.0468	0.238
CERAD	EN_L6_IT_1	EIF5A2	0.03	0.06	0.57	0.565	0.835
CERAD	IN_ADARB2	EIF5A2	-0.07	0.07	-0.97	0.332	0.672
CERAD	IN_LAMP5_RELN	EIF5A2	-0.14	0.07	-2.10	0.0357	0.302
CERAD	IN_PVALB	EIF5A2	0.02	0.04	0.58	0.559	0.855
CERAD	IN_SST	EIF5A2	-0.06	0.05	-1.26	0.207	0.598
CERAD	IN_VIP	EIF5A2	-0.04	0.04	-0.98	0.325	0.572
CERAD	OPC	EIF5A2	-0.02	0.06	-0.35	0.726	0.904
CERAD	Oligo	EIF5A2	-0.06	0.04	-1.54	0.124	0.292
CERAD	Astro	EIF5B	-0.08	0.02	-3.66	0.000253	0.00335
CERAD	EN_L2_3_IT	EIF5B	-0.01	0.01	-0.42	0.675	0.831
CERAD	EN_L3_5_IT_1	EIF5B	-0.06	0.02	-2.65	0.00795	0.0843
CERAD	EN_L3_5_IT_2	EIF5B	-0.04	0.02	-2.35	0.019	0.107
CERAD	EN_L3_5_IT_3	EIF5B	-0.01	0.02	-0.86	0.39	0.612
CERAD	EN_L5_6_NP	EIF5B	-0.04	0.03	-1.44	0.15	0.609
CERAD	EN_L5_ET	EIF5B	0.52	0.22	2.33	0.02	0.75
CERAD	EN_L6B	EIF5B	-0.02	0.03	-0.78	0.434	0.756
CERAD	EN_L6_CT	EIF5B	-0.04	0.03	-1.38	0.169	0.482
CERAD	EN_L6_IT_1	EIF5B	-0.03	0.02	-1.37	0.17	0.525
CERAD	EN_L6_IT_2	EIF5B	-0.06	0.03	-1.75	0.0799	0.418
CERAD	Endo	EIF5B	-0.02	0.06	-0.28	0.78	0.932
CERAD	IN_ADARB2	EIF5B	-0.06	0.03	-2.19	0.0286	0.238
CERAD	IN_LAMP5_LHX6	EIF5B	-0.06	0.03	-1.85	0.0639	0.352
CERAD	IN_LAMP5_RELN	EIF5B	-0.01	0.03	-0.35	0.73	0.92
CERAD	IN_PVALB	EIF5B	-0.01	0.02	-0.79	0.43	0.784
CERAD	IN_PVALB_CHC	EIF5B	-0.01	0.03	-0.23	0.821	0.955
CERAD	IN_SST	EIF5B	-0.02	0.02	-1.04	0.298	0.678
CERAD	IN_VIP	EIF5B	-0.04	0.02	-2.18	0.0289	0.142
CERAD	Micro	EIF5B	-0.07	0.03	-2.52	0.0116	0.0818
CERAD	OPC	EIF5B	-0.06	0.02	-2.87	0.00407	0.116
CERAD	Oligo	EIF5B	-0.03	0.01	-2.33	0.0197	0.0853
CERAD	PC	EIF5B	0.00	0.06	0.05	0.959	0.993
CERAD	PVM	EIF5B	0.06	0.09	0.70	0.483	0.938
CERAD	VLMC	EIF5B	0.04	0.06	0.70	0.486	0.825
CERAD	EN_L2_3_IT	EIF6	-0.09	0.05	-1.72	0.0851	0.256
CERAD	Oligo	EIF6	-0.02	0.06	-0.31	0.757	0.868
CERAD	Astro	EIPR1	-0.02	0.02	-1.04	0.3	0.497
CERAD	EN_L2_3_IT	EIPR1	-0.01	0.02	-0.43	0.665	0.824
CERAD	EN_L3_5_IT_1	EIPR1	0.00	0.02	0.20	0.845	0.941
CERAD	EN_L3_5_IT_2	EIPR1	0.02	0.02	1.07	0.286	0.551
CERAD	EN_L3_5_IT_3	EIPR1	-0.02	0.02	-1.11	0.266	0.49
CERAD	EN_L5_6_NP	EIPR1	0.01	0.03	0.26	0.795	0.958
CERAD	EN_L5_ET	EIPR1	-0.14	0.22	-0.62	0.536	0.999
CERAD	EN_L6B	EIPR1	-0.01	0.03	-0.34	0.736	0.907
CERAD	EN_L6_CT	EIPR1	-0.01	0.03	-0.50	0.618	0.849
CERAD	EN_L6_IT_1	EIPR1	-0.04	0.02	-1.80	0.0711	0.355
CERAD	EN_L6_IT_2	EIPR1	-0.00	0.04	-0.09	0.925	0.978
CERAD	Endo	EIPR1	0.18	0.14	1.24	0.213	0.606
CERAD	IN_ADARB2	EIPR1	0.01	0.02	0.46	0.649	0.871
CERAD	IN_LAMP5_LHX6	EIPR1	0.06	0.03	2.24	0.0252	0.234
CERAD	IN_LAMP5_RELN	EIPR1	0.04	0.03	1.63	0.103	0.474
CERAD	IN_PVALB	EIPR1	0.02	0.02	1.27	0.204	0.607
CERAD	IN_PVALB_CHC	EIPR1	-0.02	0.03	-0.50	0.614	0.88
CERAD	IN_SST	EIPR1	0.02	0.02	0.74	0.461	0.787
CERAD	IN_VIP	EIPR1	0.01	0.02	0.81	0.416	0.652
CERAD	Micro	EIPR1	0.05	0.04	1.24	0.216	0.496
CERAD	OPC	EIPR1	0.02	0.02	0.75	0.451	0.763
CERAD	Oligo	EIPR1	-0.02	0.02	-1.26	0.209	0.407
CERAD	PC	EIPR1	0.07	0.14	0.52	0.606	0.935
CERAD	Astro	ELAC2	-0.04	0.03	-1.42	0.155	0.321
CERAD	EN_L2_3_IT	ELAC2	-0.05	0.02	-1.99	0.0469	0.177
CERAD	EN_L3_5_IT_1	ELAC2	-0.02	0.04	-0.66	0.507	0.76
CERAD	EN_L3_5_IT_2	ELAC2	-0.08	0.03	-2.79	0.00527	0.0469
CERAD	EN_L3_5_IT_3	ELAC2	-0.04	0.03	-1.56	0.119	0.301
CERAD	EN_L5_6_NP	ELAC2	-0.13	0.05	-2.60	0.00937	0.221
CERAD	EN_L6B	ELAC2	-0.03	0.05	-0.60	0.549	0.826
CERAD	EN_L6_CT	ELAC2	-0.03	0.05	-0.54	0.587	0.834
CERAD	EN_L6_IT_1	ELAC2	-0.05	0.04	-1.23	0.22	0.584
CERAD	EN_L6_IT_2	ELAC2	0.02	0.06	0.41	0.684	0.903
CERAD	IN_ADARB2	ELAC2	-0.07	0.05	-1.42	0.157	0.496
CERAD	IN_LAMP5_LHX6	ELAC2	-0.07	0.06	-1.31	0.191	0.558
CERAD	IN_LAMP5_RELN	ELAC2	-0.05	0.05	-1.10	0.27	0.671
CERAD	IN_PVALB	ELAC2	-0.04	0.03	-1.39	0.164	0.563
CERAD	IN_SST	ELAC2	-0.04	0.04	-1.07	0.287	0.67
CERAD	IN_VIP	ELAC2	-0.06	0.03	-2.14	0.0324	0.153
CERAD	Micro	ELAC2	-0.06	0.04	-1.56	0.118	0.356
CERAD	OPC	ELAC2	-0.05	0.03	-1.50	0.135	0.493
CERAD	Oligo	ELAC2	-0.01	0.02	-0.70	0.486	0.679
CERAD	EN_L2_3_IT	ELANE	-0.10	0.08	-1.38	0.169	0.387
CERAD	Astro	ELAPOR1	-0.06	0.04	-1.32	0.186	0.362
CERAD	EN_L2_3_IT	ELAPOR1	0.01	0.02	0.58	0.564	0.759
CERAD	EN_L3_5_IT_1	ELAPOR1	-0.01	0.02	-0.72	0.471	0.735
CERAD	EN_L3_5_IT_2	ELAPOR1	0.00	0.02	0.01	0.994	0.998
CERAD	EN_L3_5_IT_3	ELAPOR1	-0.03	0.02	-1.44	0.15	0.346
CERAD	EN_L5_6_NP	ELAPOR1	0.01	0.03	0.52	0.604	0.9
CERAD	EN_L5_ET	ELAPOR1	-0.26	0.26	-0.98	0.329	0.999
CERAD	EN_L6B	ELAPOR1	-0.00	0.03	-0.15	0.878	0.961
CERAD	EN_L6_CT	ELAPOR1	-0.09	0.03	-3.43	0.000601	0.0153
CERAD	EN_L6_IT_1	ELAPOR1	-0.02	0.03	-0.69	0.489	0.797
CERAD	EN_L6_IT_2	ELAPOR1	0.03	0.04	0.76	0.448	0.803
CERAD	IN_ADARB2	ELAPOR1	0.04	0.03	1.43	0.153	0.49
CERAD	IN_LAMP5_LHX6	ELAPOR1	0.06	0.03	1.73	0.0829	0.394
CERAD	IN_LAMP5_RELN	ELAPOR1	0.01	0.03	0.28	0.779	0.935
CERAD	IN_PVALB	ELAPOR1	-0.00	0.02	-0.16	0.874	0.969
CERAD	IN_PVALB_CHC	ELAPOR1	-0.02	0.03	-0.50	0.618	0.882
CERAD	IN_SST	ELAPOR1	0.02	0.03	0.85	0.395	0.749
CERAD	IN_VIP	ELAPOR1	0.02	0.02	1.41	0.159	0.384
CERAD	Micro	ELAPOR1	-0.05	0.05	-0.87	0.383	0.667
CERAD	OPC	ELAPOR1	-0.11	0.04	-2.77	0.00567	0.134
CERAD	Oligo	ELAPOR1	0.06	0.03	2.03	0.0424	0.142
CERAD	Astro	ELAPOR2	0.04	0.04	1.20	0.232	0.42
CERAD	EN_L2_3_IT	ELAPOR2	0.00	0.02	0.18	0.855	0.932
CERAD	EN_L3_5_IT_1	ELAPOR2	0.01	0.02	0.41	0.68	0.865
CERAD	EN_L3_5_IT_2	ELAPOR2	-0.01	0.02	-0.37	0.713	0.861
CERAD	EN_L3_5_IT_3	ELAPOR2	0.01	0.02	0.36	0.717	0.85
CERAD	EN_L5_6_NP	ELAPOR2	0.01	0.03	0.27	0.79	0.956
CERAD	EN_L5_ET	ELAPOR2	0.11	0.25	0.43	0.669	0.999
CERAD	EN_L6B	ELAPOR2	0.01	0.03	0.46	0.645	0.871
CERAD	EN_L6_CT	ELAPOR2	-0.01	0.02	-0.30	0.768	0.913
CERAD	EN_L6_IT_1	ELAPOR2	0.07	0.03	2.45	0.0142	0.159
CERAD	EN_L6_IT_2	ELAPOR2	-0.06	0.05	-1.22	0.223	0.632
CERAD	Endo	ELAPOR2	-0.22	0.06	-3.57	0.000362	0.0366
CERAD	IN_ADARB2	ELAPOR2	0.01	0.02	0.38	0.703	0.894
CERAD	IN_LAMP5_LHX6	ELAPOR2	0.04	0.02	2.05	0.0405	0.288
CERAD	IN_LAMP5_RELN	ELAPOR2	0.05	0.02	2.50	0.0124	0.193
CERAD	IN_PVALB	ELAPOR2	0.01	0.02	0.33	0.743	0.928
CERAD	IN_PVALB_CHC	ELAPOR2	0.04	0.02	1.84	0.0655	0.386
CERAD	IN_SST	ELAPOR2	-0.02	0.02	-0.91	0.365	0.728
CERAD	IN_VIP	ELAPOR2	0.08	0.02	4.58	4.55e-06	0.000451
CERAD	Micro	ELAPOR2	-0.03	0.05	-0.63	0.528	0.777
CERAD	OPC	ELAPOR2	-0.01	0.02	-0.23	0.821	0.939
CERAD	Oligo	ELAPOR2	-0.10	0.02	-4.70	2.64e-06	0.000215
CERAD	PC	ELAPOR2	-0.00	0.07	-0.02	0.983	0.997
CERAD	VLMC	ELAPOR2	0.09	0.08	1.16	0.248	0.646
CERAD	Astro	ELAVL1	0.07	0.02	3.17	0.00154	0.0125
CERAD	EN_L2_3_IT	ELAVL1	0.03	0.01	2.12	0.0344	0.147
CERAD	EN_L3_5_IT_1	ELAVL1	0.06	0.02	2.45	0.0142	0.117
CERAD	EN_L3_5_IT_2	ELAVL1	0.02	0.02	0.85	0.394	0.651
CERAD	EN_L3_5_IT_3	ELAVL1	0.05	0.02	2.45	0.0142	0.0738
CERAD	EN_L5_6_NP	ELAVL1	0.04	0.04	1.05	0.294	0.74
CERAD	EN_L5_ET	ELAVL1	0.25	0.28	0.89	0.371	0.999
CERAD	EN_L6B	ELAVL1	-0.00	0.03	-0.05	0.96	0.988
CERAD	EN_L6_CT	ELAVL1	0.01	0.03	0.43	0.664	0.871
CERAD	EN_L6_IT_1	ELAVL1	-0.00	0.03	-0.13	0.894	0.973
CERAD	EN_L6_IT_2	ELAVL1	0.02	0.04	0.45	0.655	0.895
CERAD	Endo	ELAVL1	0.07	0.13	0.58	0.562	0.845
CERAD	IN_ADARB2	ELAVL1	0.03	0.03	0.91	0.361	0.694
CERAD	IN_LAMP5_LHX6	ELAVL1	0.01	0.03	0.45	0.655	0.885
CERAD	IN_LAMP5_RELN	ELAVL1	0.05	0.03	1.71	0.087	0.445
CERAD	IN_PVALB	ELAVL1	0.03	0.02	1.47	0.14	0.529
CERAD	IN_PVALB_CHC	ELAVL1	-0.01	0.04	-0.17	0.864	0.967
CERAD	IN_SST	ELAVL1	0.01	0.03	0.45	0.654	0.879
CERAD	IN_VIP	ELAVL1	0.04	0.02	2.36	0.0182	0.107
CERAD	Micro	ELAVL1	0.07	0.03	2.38	0.0174	0.107
CERAD	OPC	ELAVL1	-0.02	0.02	-0.98	0.326	0.681
CERAD	Oligo	ELAVL1	0.05	0.02	3.26	0.00111	0.0124
CERAD	PC	ELAVL1	0.05	0.14	0.34	0.736	0.961
CERAD	Astro	ELAVL2	-0.12	0.04	-2.72	0.00649	0.0359
CERAD	EN_L2_3_IT	ELAVL2	-0.03	0.04	-0.70	0.485	0.701
CERAD	EN_L3_5_IT_1	ELAVL2	-0.02	0.02	-0.95	0.343	0.633
CERAD	EN_L3_5_IT_2	ELAVL2	-0.03	0.02	-1.61	0.108	0.32
CERAD	EN_L3_5_IT_3	ELAVL2	0.01	0.02	0.39	0.695	0.837
CERAD	EN_L5_6_NP	ELAVL2	0.06	0.07	0.90	0.366	0.79
CERAD	EN_L5_ET	ELAVL2	0.38	0.20	1.94	0.0519	0.901
CERAD	EN_L6B	ELAVL2	0.06	0.06	1.07	0.287	0.64
CERAD	EN_L6_CT	ELAVL2	0.07	0.04	1.78	0.0747	0.308
CERAD	EN_L6_IT_1	ELAVL2	-0.05	0.03	-1.58	0.115	0.447
CERAD	EN_L6_IT_2	ELAVL2	0.01	0.04	0.39	0.694	0.907
CERAD	IN_ADARB2	ELAVL2	0.05	0.03	1.84	0.0658	0.344
CERAD	IN_LAMP5_LHX6	ELAVL2	0.02	0.03	0.77	0.444	0.769
CERAD	IN_LAMP5_RELN	ELAVL2	0.08	0.03	3.19	0.0014	0.0577
CERAD	IN_PVALB	ELAVL2	-0.01	0.02	-0.41	0.678	0.904
CERAD	IN_PVALB_CHC	ELAVL2	-0.02	0.03	-0.74	0.457	0.806
CERAD	IN_SST	ELAVL2	-0.03	0.02	-1.43	0.152	0.532
CERAD	IN_VIP	ELAVL2	-0.03	0.02	-1.32	0.187	0.421
CERAD	Micro	ELAVL2	-0.02	0.06	-0.30	0.761	0.903
CERAD	OPC	ELAVL2	-0.07	0.06	-1.36	0.175	0.546
CERAD	Oligo	ELAVL2	-0.05	0.04	-1.27	0.204	0.4
CERAD	Astro	ELAVL3	-0.02	0.03	-0.60	0.55	0.72
CERAD	EN_L2_3_IT	ELAVL3	0.05	0.02	2.75	0.00604	0.0484
CERAD	EN_L3_5_IT_1	ELAVL3	0.04	0.02	2.06	0.0396	0.206
CERAD	EN_L3_5_IT_2	ELAVL3	0.05	0.02	2.71	0.00678	0.0554
CERAD	EN_L3_5_IT_3	ELAVL3	0.02	0.02	1.21	0.225	0.443
CERAD	EN_L5_6_NP	ELAVL3	0.02	0.02	0.90	0.368	0.792
CERAD	EN_L5_ET	ELAVL3	-0.09	0.21	-0.41	0.684	0.999
CERAD	EN_L6B	ELAVL3	0.02	0.03	0.81	0.42	0.746
CERAD	EN_L6_CT	ELAVL3	0.04	0.02	1.63	0.104	0.368
CERAD	EN_L6_IT_1	ELAVL3	-0.00	0.02	-0.02	0.984	0.995
CERAD	EN_L6_IT_2	ELAVL3	0.03	0.03	0.83	0.408	0.78
CERAD	IN_ADARB2	ELAVL3	0.08	0.02	3.39	0.000698	0.0361
CERAD	IN_LAMP5_LHX6	ELAVL3	0.02	0.03	0.98	0.325	0.688
CERAD	IN_LAMP5_RELN	ELAVL3	0.03	0.02	1.12	0.264	0.664
CERAD	IN_PVALB	ELAVL3	0.04	0.02	2.35	0.019	0.219
CERAD	IN_PVALB_CHC	ELAVL3	0.07	0.03	2.66	0.00783	0.125
CERAD	IN_SST	ELAVL3	0.01	0.02	0.42	0.673	0.887
CERAD	IN_VIP	ELAVL3	0.03	0.02	1.89	0.059	0.217
CERAD	Micro	ELAVL3	-0.02	0.05	-0.33	0.738	0.894
CERAD	OPC	ELAVL3	0.00	0.02	0.11	0.911	0.973
CERAD	Oligo	ELAVL3	0.01	0.02	0.33	0.739	0.858
CERAD	PC	ELAVL3	-0.06	0.14	-0.40	0.689	0.956
CERAD	Astro	ELAVL4	-0.08	0.04	-1.81	0.071	0.191
CERAD	EN_L2_3_IT	ELAVL4	-0.01	0.02	-0.44	0.662	0.822
CERAD	EN_L3_5_IT_1	ELAVL4	-0.02	0.02	-0.97	0.334	0.624
CERAD	EN_L3_5_IT_2	ELAVL4	-0.06	0.02	-3.18	0.00148	0.02
CERAD	EN_L3_5_IT_3	ELAVL4	-0.09	0.02	-4.61	4.01e-06	0.000167
CERAD	EN_L5_6_NP	ELAVL4	0.01	0.02	0.45	0.652	0.915
CERAD	EN_L5_ET	ELAVL4	-0.14	0.16	-0.88	0.379	0.999
CERAD	EN_L6B	ELAVL4	-0.07	0.03	-2.20	0.0279	0.212
CERAD	EN_L6_CT	ELAVL4	-0.06	0.03	-2.13	0.0331	0.194
CERAD	EN_L6_IT_1	ELAVL4	-0.09	0.03	-2.99	0.00278	0.0627
CERAD	EN_L6_IT_2	ELAVL4	0.02	0.04	0.55	0.581	0.862
CERAD	IN_ADARB2	ELAVL4	0.00	0.03	0.01	0.99	0.997
CERAD	IN_LAMP5_LHX6	ELAVL4	0.07	0.03	2.80	0.00505	0.106
CERAD	IN_LAMP5_RELN	ELAVL4	0.02	0.02	0.92	0.359	0.735
CERAD	IN_PVALB	ELAVL4	0.01	0.02	0.75	0.452	0.799
CERAD	IN_PVALB_CHC	ELAVL4	0.02	0.03	0.82	0.41	0.777
CERAD	IN_SST	ELAVL4	0.02	0.02	1.07	0.284	0.668
CERAD	IN_VIP	ELAVL4	0.04	0.02	2.03	0.0425	0.179
CERAD	Micro	ELAVL4	-0.27	0.05	-5.57	2.5e-08	2.87e-06
CERAD	OPC	ELAVL4	0.02	0.02	0.79	0.432	0.752
CERAD	Oligo	ELAVL4	-0.06	0.04	-1.61	0.108	0.266
CERAD	Adaptive	ELF1	0.06	0.08	0.71	0.475	0.924
CERAD	Astro	ELF1	0.08	0.02	3.60	0.000323	0.00402
CERAD	EN_L2_3_IT	ELF1	0.02	0.03	0.66	0.509	0.719
CERAD	EN_L3_5_IT_1	ELF1	0.04	0.05	0.83	0.404	0.686
CERAD	EN_L3_5_IT_2	ELF1	-0.04	0.03	-1.14	0.254	0.516
CERAD	EN_L3_5_IT_3	ELF1	-0.06	0.04	-1.74	0.0819	0.239
CERAD	EN_L5_6_NP	ELF1	0.11	0.16	0.67	0.506	0.865
CERAD	EN_L6B	ELF1	-0.12	0.06	-1.94	0.0519	0.29
CERAD	EN_L6_CT	ELF1	-0.07	0.05	-1.36	0.175	0.489
CERAD	EN_L6_IT_1	ELF1	0.07	0.05	1.49	0.136	0.477
CERAD	EN_L6_IT_2	ELF1	0.07	0.07	0.90	0.366	0.751
CERAD	Endo	ELF1	-0.01	0.05	-0.16	0.872	0.966
CERAD	IN_ADARB2	ELF1	0.03	0.06	0.47	0.636	0.868
CERAD	IN_LAMP5_LHX6	ELF1	0.11	0.06	1.75	0.0801	0.389
CERAD	IN_LAMP5_RELN	ELF1	0.01	0.05	0.14	0.892	0.971
CERAD	IN_PVALB	ELF1	-0.02	0.04	-0.54	0.591	0.872
CERAD	IN_PVALB_CHC	ELF1	0.29	0.17	1.74	0.0817	0.425
CERAD	IN_SST	ELF1	0.00	0.05	0.08	0.935	0.981
CERAD	IN_VIP	ELF1	-0.00	0.03	-0.05	0.963	0.984
CERAD	Micro	ELF1	0.06	0.02	2.54	0.0111	0.0794
CERAD	OPC	ELF1	0.03	0.02	1.71	0.0864	0.419
CERAD	Oligo	ELF1	0.08	0.02	4.02	5.75e-05	0.00164
CERAD	PC	ELF1	0.11	0.06	1.90	0.0579	0.611
CERAD	PVM	ELF1	0.04	0.06	0.63	0.528	0.951
CERAD	SMC	ELF1	0.20	0.22	0.92	0.358	0.955
CERAD	VLMC	ELF1	0.11	0.05	2.14	0.0323	0.287
CERAD	Adaptive	ELF2	0.03	0.09	0.27	0.784	0.973
CERAD	Astro	ELF2	0.03	0.03	1.18	0.24	0.43
CERAD	EN_L2_3_IT	ELF2	0.01	0.01	0.64	0.525	0.73
CERAD	EN_L3_5_IT_1	ELF2	-0.01	0.02	-0.40	0.692	0.87
CERAD	EN_L3_5_IT_2	ELF2	0.03	0.01	1.85	0.0638	0.236
CERAD	EN_L3_5_IT_3	ELF2	0.01	0.01	1.05	0.292	0.52
CERAD	EN_L5_6_NP	ELF2	-0.02	0.04	-0.42	0.677	0.928
CERAD	EN_L5_ET	ELF2	0.03	0.21	0.13	0.893	0.999
CERAD	EN_L6B	ELF2	-0.03	0.03	-1.09	0.277	0.632
CERAD	EN_L6_CT	ELF2	0.04	0.02	1.67	0.0945	0.35
CERAD	EN_L6_IT_1	ELF2	0.01	0.02	0.46	0.649	0.875
CERAD	EN_L6_IT_2	ELF2	0.08	0.03	2.72	0.00647	0.144
CERAD	Endo	ELF2	0.04	0.04	1.06	0.287	0.675
CERAD	IN_ADARB2	ELF2	0.02	0.02	0.75	0.454	0.759
CERAD	IN_LAMP5_LHX6	ELF2	0.04	0.02	1.42	0.156	0.516
CERAD	IN_LAMP5_RELN	ELF2	0.03	0.02	1.31	0.19	0.596
CERAD	IN_PVALB	ELF2	0.02	0.02	1.25	0.211	0.616
CERAD	IN_PVALB_CHC	ELF2	-0.01	0.02	-0.27	0.787	0.942
CERAD	IN_SST	ELF2	-0.00	0.02	-0.03	0.977	0.993
CERAD	IN_VIP	ELF2	0.01	0.01	1.00	0.32	0.566
CERAD	Micro	ELF2	0.08	0.03	2.47	0.0136	0.091
CERAD	OPC	ELF2	0.02	0.03	0.57	0.568	0.831
CERAD	Oligo	ELF2	0.07	0.02	4.08	4.57e-05	0.0014
CERAD	PC	ELF2	0.07	0.05	1.40	0.161	0.753
CERAD	PVM	ELF2	0.09	0.07	1.15	0.249	0.824
CERAD	SMC	ELF2	0.10	0.10	0.94	0.348	0.955
CERAD	VLMC	ELF2	0.08	0.05	1.42	0.155	0.542
CERAD	EN_L2_3_IT	ELF4	0.05	0.16	0.30	0.762	0.881
CERAD	Micro	ELF4	0.01	0.04	0.36	0.719	0.885
CERAD	Oligo	ELF4	0.06	0.04	1.40	0.163	0.348
CERAD	Astro	ELFN1	0.13	0.07	2.02	0.0433	0.136
CERAD	EN_L2_3_IT	ELFN1	-0.02	0.06	-0.29	0.774	0.887
CERAD	EN_L5_6_NP	ELFN1	-0.43	0.20	-2.14	0.032	0.352
CERAD	IN_ADARB2	ELFN1	-0.03	0.04	-0.84	0.402	0.724
CERAD	IN_PVALB_CHC	ELFN1	-0.09	0.05	-1.67	0.0954	0.456
CERAD	IN_SST	ELFN1	-0.07	0.03	-2.15	0.0317	0.28
CERAD	IN_VIP	ELFN1	-0.08	0.03	-3.11	0.00184	0.0255
CERAD	Oligo	ELFN1	0.02	0.04	0.52	0.601	0.765
CERAD	Astro	ELK1	0.07	0.03	2.46	0.0139	0.0621
CERAD	EN_L2_3_IT	ELK1	0.23	0.04	6.48	9.07e-11	1.21e-07
CERAD	EN_L3_5_IT_1	ELK1	0.22	0.04	4.99	6.16e-07	0.000149
CERAD	EN_L3_5_IT_2	ELK1	0.20	0.04	4.93	8.35e-07	6.83e-05
CERAD	EN_L3_5_IT_3	ELK1	0.20	0.04	4.73	2.21e-06	0.000105
CERAD	EN_L5_6_NP	ELK1	0.09	0.06	1.47	0.141	0.594
CERAD	EN_L6B	ELK1	0.17	0.05	3.08	0.00209	0.0471
CERAD	EN_L6_CT	ELK1	0.20	0.05	4.21	2.51e-05	0.00145
CERAD	EN_L6_IT_1	ELK1	0.14	0.05	3.15	0.00163	0.0446
CERAD	EN_L6_IT_2	ELK1	0.11	0.06	1.83	0.0674	0.394
CERAD	IN_ADARB2	ELK1	0.22	0.05	4.45	8.72e-06	0.00462
CERAD	IN_LAMP5_LHX6	ELK1	0.16	0.06	2.80	0.00505	0.106
CERAD	IN_LAMP5_RELN	ELK1	0.01	0.04	0.22	0.823	0.948
CERAD	IN_PVALB	ELK1	-0.02	0.03	-0.63	0.529	0.842
CERAD	IN_SST	ELK1	0.10	0.04	2.32	0.0201	0.225
CERAD	IN_VIP	ELK1	0.17	0.03	4.99	6.06e-07	0.000106
CERAD	Micro	ELK1	0.15	0.05	2.75	0.00604	0.0516
CERAD	OPC	ELK1	-0.04	0.04	-1.07	0.284	0.648
CERAD	Oligo	ELK1	-0.01	0.02	-0.36	0.722	0.846
CERAD	Astro	ELK3	-0.02	0.04	-0.59	0.553	0.723
CERAD	EN_L2_3_IT	ELK3	-0.04	0.04	-1.07	0.284	0.522
CERAD	EN_L3_5_IT_1	ELK3	0.01	0.05	0.16	0.874	0.954
CERAD	EN_L3_5_IT_2	ELK3	0.00	0.05	0.06	0.949	0.981
CERAD	EN_L3_5_IT_3	ELK3	-0.02	0.04	-0.44	0.657	0.813
CERAD	EN_L5_6_NP	ELK3	0.05	0.16	0.30	0.762	0.948
CERAD	EN_L5_ET	ELK3	0.28	0.33	0.85	0.397	0.999
CERAD	EN_L6B	ELK3	-0.03	0.07	-0.52	0.605	0.851
CERAD	EN_L6_CT	ELK3	-0.04	0.06	-0.63	0.526	0.797
CERAD	EN_L6_IT_1	ELK3	-0.04	0.05	-0.68	0.494	0.799
CERAD	EN_L6_IT_2	ELK3	0.03	0.05	0.66	0.509	0.836
CERAD	Endo	ELK3	0.04	0.06	0.75	0.451	0.791
CERAD	IN_ADARB2	ELK3	-0.08	0.07	-1.17	0.242	0.594
CERAD	IN_LAMP5_LHX6	ELK3	-0.13	0.07	-1.77	0.077	0.383
CERAD	IN_LAMP5_RELN	ELK3	-0.06	0.06	-0.97	0.33	0.716
CERAD	IN_PVALB	ELK3	0.01	0.05	0.13	0.894	0.974
CERAD	IN_SST	ELK3	0.07	0.06	1.08	0.28	0.665
CERAD	IN_VIP	ELK3	-0.00	0.05	-0.08	0.936	0.973
CERAD	Micro	ELK3	0.04	0.03	1.36	0.172	0.44
CERAD	OPC	ELK3	-0.02	0.04	-0.49	0.626	0.862
CERAD	Oligo	ELK3	-0.03	0.05	-0.58	0.561	0.736
CERAD	Astro	ELK4	0.08	0.03	3.02	0.00255	0.0181
CERAD	EN_L2_3_IT	ELK4	0.05	0.02	2.88	0.00395	0.0367
CERAD	EN_L3_5_IT_1	ELK4	-0.00	0.02	-0.05	0.961	0.985
CERAD	EN_L3_5_IT_2	ELK4	0.03	0.02	1.22	0.224	0.481
CERAD	EN_L3_5_IT_3	ELK4	-0.01	0.02	-0.46	0.648	0.807
CERAD	EN_L5_6_NP	ELK4	0.07	0.05	1.41	0.16	0.622
CERAD	EN_L5_ET	ELK4	0.18	0.32	0.57	0.569	0.999
CERAD	EN_L6B	ELK4	0.04	0.04	0.92	0.358	0.702
CERAD	EN_L6_CT	ELK4	0.04	0.04	1.08	0.282	0.612
CERAD	EN_L6_IT_1	ELK4	0.01	0.03	0.40	0.692	0.896
CERAD	EN_L6_IT_2	ELK4	0.06	0.04	1.49	0.137	0.527
CERAD	Endo	ELK4	0.10	0.06	1.72	0.086	0.429
CERAD	IN_ADARB2	ELK4	-0.02	0.04	-0.47	0.638	0.868
CERAD	IN_LAMP5_LHX6	ELK4	-0.03	0.05	-0.56	0.578	0.849
CERAD	IN_LAMP5_RELN	ELK4	0.07	0.04	1.66	0.097	0.463
CERAD	IN_PVALB	ELK4	-0.03	0.03	-1.15	0.249	0.655
CERAD	IN_PVALB_CHC	ELK4	-0.05	0.06	-0.89	0.371	0.753
CERAD	IN_SST	ELK4	-0.01	0.03	-0.31	0.757	0.917
CERAD	IN_VIP	ELK4	0.00	0.02	0.14	0.891	0.95
CERAD	Micro	ELK4	0.05	0.03	2.08	0.0378	0.177
CERAD	OPC	ELK4	0.01	0.03	0.25	0.806	0.934
CERAD	Oligo	ELK4	0.07	0.02	4.13	3.66e-05	0.00122
CERAD	PC	ELK4	0.05	0.14	0.37	0.709	0.959
CERAD	Astro	ELL	0.03	0.03	0.96	0.339	0.535
CERAD	EN_L2_3_IT	ELL	-0.04	0.02	-2.17	0.0303	0.136
CERAD	EN_L3_5_IT_1	ELL	-0.05	0.03	-1.57	0.117	0.369
CERAD	EN_L3_5_IT_2	ELL	-0.04	0.03	-1.61	0.107	0.317
CERAD	EN_L3_5_IT_3	ELL	-0.04	0.03	-1.46	0.144	0.339
CERAD	EN_L5_6_NP	ELL	0.05	0.05	1.05	0.293	0.739
CERAD	EN_L6B	ELL	-0.05	0.05	-1.13	0.259	0.616
CERAD	EN_L6_CT	ELL	-0.06	0.04	-1.44	0.15	0.452
CERAD	EN_L6_IT_1	ELL	-0.07	0.04	-1.78	0.0744	0.364
CERAD	EN_L6_IT_2	ELL	-0.09	0.05	-1.71	0.0879	0.438
CERAD	Endo	ELL	-0.03	0.14	-0.19	0.852	0.96
CERAD	IN_ADARB2	ELL	0.00	0.05	0.01	0.989	0.997
CERAD	IN_LAMP5_LHX6	ELL	-0.07	0.05	-1.60	0.109	0.444
CERAD	IN_LAMP5_RELN	ELL	-0.05	0.04	-1.41	0.158	0.554
CERAD	IN_PVALB	ELL	-0.03	0.03	-1.35	0.177	0.577
CERAD	IN_PVALB_CHC	ELL	-0.06	0.06	-0.95	0.345	0.737
CERAD	IN_SST	ELL	-0.03	0.03	-0.77	0.441	0.774
CERAD	IN_VIP	ELL	-0.02	0.02	-0.96	0.336	0.582
CERAD	Micro	ELL	0.05	0.04	1.35	0.177	0.447
CERAD	OPC	ELL	-0.04	0.03	-1.07	0.285	0.65
CERAD	Oligo	ELL	0.01	0.02	0.62	0.533	0.715
CERAD	PC	ELL	0.04	0.16	0.27	0.787	0.967
CERAD	PVM	ELL	-0.01	0.10	-0.07	0.945	0.998
CERAD	Astro	ELL2	-0.13	0.07	-1.91	0.0562	0.163
CERAD	EN_L2_3_IT	ELL2	0.05	0.02	2.46	0.0139	0.0835
CERAD	EN_L3_5_IT_1	ELL2	0.06	0.02	2.39	0.0168	0.129
CERAD	EN_L3_5_IT_2	ELL2	0.05	0.02	2.50	0.0124	0.0817
CERAD	EN_L3_5_IT_3	ELL2	0.09	0.02	4.12	3.76e-05	0.00094
CERAD	EN_L5_6_NP	ELL2	-0.01	0.02	-0.38	0.707	0.936
CERAD	EN_L5_ET	ELL2	-0.19	0.22	-0.87	0.387	0.999
CERAD	EN_L6B	ELL2	0.06	0.03	1.80	0.0711	0.339
CERAD	EN_L6_CT	ELL2	0.21	0.03	6.63	3.38e-11	3.14e-08
CERAD	EN_L6_IT_1	ELL2	0.06	0.03	2.17	0.0298	0.233
CERAD	EN_L6_IT_2	ELL2	0.00	0.04	0.05	0.957	0.988
CERAD	Endo	ELL2	0.08	0.10	0.83	0.407	0.763
CERAD	IN_ADARB2	ELL2	0.05	0.05	1.06	0.287	0.634
CERAD	IN_LAMP5_LHX6	ELL2	0.03	0.04	0.84	0.401	0.742
CERAD	IN_LAMP5_RELN	ELL2	0.07	0.04	1.68	0.0929	0.456
CERAD	IN_PVALB	ELL2	-0.01	0.03	-0.45	0.651	0.894
CERAD	IN_PVALB_CHC	ELL2	-0.09	0.04	-2.13	0.0336	0.269
CERAD	IN_SST	ELL2	-0.11	0.04	-3.05	0.00229	0.0767
CERAD	IN_VIP	ELL2	-0.01	0.03	-0.31	0.756	0.879
CERAD	Micro	ELL2	0.21	0.05	4.56	5.16e-06	0.000224
CERAD	OPC	ELL2	-0.02	0.06	-0.28	0.777	0.925
CERAD	Oligo	ELL2	0.01	0.02	0.32	0.752	0.865
CERAD	PC	ELL2	0.24	0.13	1.83	0.0679	0.636
CERAD	PVM	ELL2	0.11	0.12	0.93	0.35	0.878
CERAD	SMC	ELL2	0.16	0.17	0.99	0.325	0.943
CERAD	VLMC	ELL2	0.21	0.12	1.82	0.0687	0.395
CERAD	Adaptive	ELMO1	-0.04	0.06	-0.65	0.513	0.93
CERAD	Astro	ELMO1	-0.05	0.04	-1.38	0.169	0.339
CERAD	EN_L2_3_IT	ELMO1	-0.04	0.02	-2.35	0.0189	0.101
CERAD	EN_L3_5_IT_1	ELMO1	-0.07	0.02	-3.11	0.0019	0.0361
CERAD	EN_L3_5_IT_2	ELMO1	-0.06	0.02	-3.10	0.00193	0.0237
CERAD	EN_L3_5_IT_3	ELMO1	-0.06	0.02	-2.71	0.00671	0.0442
CERAD	EN_L5_6_NP	ELMO1	0.05	0.06	0.83	0.405	0.814
CERAD	EN_L5_ET	ELMO1	-0.04	0.14	-0.31	0.757	0.999
CERAD	EN_L6B	ELMO1	-0.16	0.04	-4.21	2.59e-05	0.00281
CERAD	EN_L6_CT	ELMO1	-0.19	0.03	-5.91	3.34e-09	1.15e-06
CERAD	EN_L6_IT_1	ELMO1	-0.10	0.03	-3.32	0.000907	0.0309
CERAD	EN_L6_IT_2	ELMO1	-0.05	0.05	-1.16	0.246	0.653
CERAD	Endo	ELMO1	0.01	0.04	0.14	0.888	0.97
CERAD	IN_ADARB2	ELMO1	-0.09	0.04	-2.29	0.0218	0.21
CERAD	IN_LAMP5_LHX6	ELMO1	0.01	0.03	0.26	0.794	0.937
CERAD	IN_LAMP5_RELN	ELMO1	0.07	0.04	2.00	0.0456	0.332
CERAD	IN_PVALB	ELMO1	0.03	0.03	0.89	0.373	0.751
CERAD	IN_PVALB_CHC	ELMO1	-0.03	0.03	-1.06	0.291	0.701
CERAD	IN_SST	ELMO1	-0.04	0.03	-1.41	0.16	0.54
CERAD	IN_VIP	ELMO1	-0.09	0.02	-3.97	7.31e-05	0.00315
CERAD	Micro	ELMO1	0.05	0.03	1.76	0.0782	0.279
CERAD	OPC	ELMO1	-0.01	0.02	-0.36	0.717	0.9
CERAD	Oligo	ELMO1	0.07	0.02	3.63	0.000285	0.00483
CERAD	PC	ELMO1	-0.38	0.13	-2.82	0.00473	0.347
CERAD	PVM	ELMO1	0.07	0.05	1.52	0.128	0.728
CERAD	VLMC	ELMO1	-0.17	0.06	-2.61	0.00904	0.169
CERAD	Astro	ELMO2	-0.07	0.02	-3.16	0.00156	0.0126
CERAD	EN_L2_3_IT	ELMO2	-0.03	0.02	-1.44	0.15	0.361
CERAD	EN_L3_5_IT_1	ELMO2	0.04	0.03	1.13	0.26	0.555
CERAD	EN_L3_5_IT_2	ELMO2	0.01	0.03	0.24	0.809	0.915
CERAD	EN_L3_5_IT_3	ELMO2	0.00	0.03	0.03	0.975	0.989
CERAD	EN_L5_6_NP	ELMO2	-0.06	0.04	-1.59	0.111	0.55
CERAD	EN_L6B	ELMO2	-0.05	0.04	-1.08	0.28	0.634
CERAD	EN_L6_CT	ELMO2	0.05	0.04	1.13	0.26	0.59
CERAD	EN_L6_IT_1	ELMO2	-0.02	0.04	-0.46	0.649	0.875
CERAD	EN_L6_IT_2	ELMO2	0.02	0.05	0.29	0.772	0.936
CERAD	Endo	ELMO2	0.18	0.13	1.41	0.157	0.547
CERAD	IN_ADARB2	ELMO2	0.01	0.04	0.29	0.774	0.925
CERAD	IN_LAMP5_LHX6	ELMO2	0.01	0.04	0.28	0.779	0.931
CERAD	IN_LAMP5_RELN	ELMO2	0.01	0.04	0.35	0.725	0.919
CERAD	IN_PVALB	ELMO2	-0.02	0.03	-0.77	0.443	0.793
CERAD	IN_PVALB_CHC	ELMO2	0.00	0.05	0.08	0.936	0.986
CERAD	IN_SST	ELMO2	0.00	0.03	0.07	0.948	0.984
CERAD	IN_VIP	ELMO2	0.01	0.03	0.24	0.811	0.909
CERAD	Micro	ELMO2	0.08	0.03	2.37	0.0176	0.108
CERAD	OPC	ELMO2	0.01	0.03	0.38	0.702	0.894
CERAD	Oligo	ELMO2	0.00	0.02	0.08	0.937	0.966
CERAD	PC	ELMO2	-0.06	0.14	-0.39	0.694	0.957
CERAD	EN_L2_3_IT	ELMO3	0.04	0.06	0.72	0.473	0.693
CERAD	Oligo	ELMO3	-0.04	0.05	-0.83	0.407	0.615
CERAD	Astro	ELMOD1	-0.05	0.05	-1.13	0.259	0.452
CERAD	EN_L2_3_IT	ELMOD1	0.01	0.01	0.61	0.543	0.744
CERAD	EN_L3_5_IT_1	ELMOD1	-0.00	0.02	-0.18	0.855	0.947
CERAD	EN_L3_5_IT_2	ELMOD1	-0.00	0.02	-0.06	0.954	0.983
CERAD	EN_L3_5_IT_3	ELMOD1	-0.00	0.02	-0.06	0.956	0.981
CERAD	EN_L5_6_NP	ELMOD1	-0.01	0.03	-0.27	0.787	0.955
CERAD	EN_L5_ET	ELMOD1	0.06	0.17	0.37	0.713	0.999
CERAD	EN_L6B	ELMOD1	-0.03	0.03	-1.23	0.218	0.572
CERAD	EN_L6_CT	ELMOD1	-0.03	0.02	-1.30	0.195	0.517
CERAD	EN_L6_IT_1	ELMOD1	-0.05	0.02	-2.15	0.0312	0.239
CERAD	EN_L6_IT_2	ELMOD1	-0.00	0.03	-0.12	0.904	0.973
CERAD	IN_ADARB2	ELMOD1	0.03	0.02	1.41	0.159	0.498
CERAD	IN_LAMP5_LHX6	ELMOD1	-0.03	0.02	-1.36	0.173	0.538
CERAD	IN_LAMP5_RELN	ELMOD1	0.05	0.02	2.04	0.041	0.319
CERAD	IN_PVALB	ELMOD1	-0.00	0.02	-0.17	0.868	0.968
CERAD	IN_PVALB_CHC	ELMOD1	-0.06	0.02	-2.35	0.0189	0.201
CERAD	IN_SST	ELMOD1	-0.01	0.02	-0.55	0.586	0.848
CERAD	IN_VIP	ELMOD1	-0.03	0.02	-1.84	0.0652	0.231
CERAD	Micro	ELMOD1	0.03	0.06	0.47	0.64	0.843
CERAD	OPC	ELMOD1	-0.04	0.02	-1.83	0.0666	0.377
CERAD	Oligo	ELMOD1	-0.04	0.04	-1.03	0.305	0.518
CERAD	PC	ELMOD1	-0.28	0.21	-1.32	0.186	0.773
CERAD	Astro	ELMOD2	0.02	0.02	0.93	0.351	0.546
CERAD	EN_L2_3_IT	ELMOD2	-0.01	0.02	-0.28	0.779	0.889
CERAD	EN_L3_5_IT_1	ELMOD2	-0.01	0.03	-0.38	0.703	0.875
CERAD	EN_L3_5_IT_2	ELMOD2	0.01	0.03	0.23	0.816	0.918
CERAD	EN_L3_5_IT_3	ELMOD2	-0.04	0.02	-1.80	0.0721	0.22
CERAD	EN_L5_6_NP	ELMOD2	-0.02	0.04	-0.56	0.577	0.893
CERAD	EN_L5_ET	ELMOD2	0.39	0.40	0.97	0.331	0.999
CERAD	EN_L6B	ELMOD2	-0.01	0.04	-0.30	0.765	0.918
CERAD	EN_L6_CT	ELMOD2	-0.03	0.03	-0.89	0.373	0.693
CERAD	EN_L6_IT_1	ELMOD2	0.01	0.03	0.25	0.8	0.94
CERAD	EN_L6_IT_2	ELMOD2	0.02	0.05	0.35	0.729	0.924
CERAD	Endo	ELMOD2	-0.27	0.15	-1.84	0.0651	0.38
CERAD	IN_ADARB2	ELMOD2	-0.11	0.05	-2.41	0.0158	0.18
CERAD	IN_LAMP5_LHX6	ELMOD2	-0.10	0.05	-2.04	0.0411	0.29
CERAD	IN_LAMP5_RELN	ELMOD2	-0.13	0.04	-2.97	0.00302	0.0935
CERAD	IN_PVALB	ELMOD2	0.01	0.03	0.52	0.603	0.877
CERAD	IN_PVALB_CHC	ELMOD2	-0.01	0.05	-0.11	0.913	0.98
CERAD	IN_SST	ELMOD2	0.02	0.03	0.45	0.65	0.878
CERAD	IN_VIP	ELMOD2	-0.04	0.03	-1.35	0.176	0.407
CERAD	Micro	ELMOD2	0.02	0.03	0.63	0.532	0.779
CERAD	OPC	ELMOD2	0.02	0.02	1.05	0.296	0.658
CERAD	Oligo	ELMOD2	0.05	0.02	2.99	0.00278	0.023
CERAD	PC	ELMOD2	-0.22	0.14	-1.57	0.115	0.704
CERAD	Astro	ELMOD3	0.03	0.02	1.86	0.0632	0.176
CERAD	EN_L2_3_IT	ELMOD3	-0.02	0.02	-1.21	0.227	0.46
CERAD	EN_L3_5_IT_1	ELMOD3	0.01	0.03	0.52	0.6	0.822
CERAD	EN_L3_5_IT_2	ELMOD3	-0.01	0.02	-0.36	0.721	0.866
CERAD	EN_L3_5_IT_3	ELMOD3	0.01	0.02	0.50	0.62	0.788
CERAD	EN_L5_6_NP	ELMOD3	0.01	0.04	0.32	0.751	0.945
CERAD	EN_L5_ET	ELMOD3	-0.23	0.31	-0.75	0.455	0.999
CERAD	EN_L6B	ELMOD3	-0.02	0.04	-0.56	0.573	0.836
CERAD	EN_L6_CT	ELMOD3	-0.00	0.03	-0.14	0.892	0.96
CERAD	EN_L6_IT_1	ELMOD3	0.01	0.03	0.32	0.752	0.921
CERAD	EN_L6_IT_2	ELMOD3	-0.03	0.04	-0.74	0.458	0.807
CERAD	Endo	ELMOD3	0.20	0.13	1.55	0.121	0.494
CERAD	IN_ADARB2	ELMOD3	0.03	0.04	0.79	0.431	0.746
CERAD	IN_LAMP5_LHX6	ELMOD3	-0.01	0.04	-0.23	0.814	0.943
CERAD	IN_LAMP5_RELN	ELMOD3	0.00	0.03	0.08	0.939	0.985
CERAD	IN_PVALB	ELMOD3	0.01	0.02	0.44	0.657	0.896
CERAD	IN_PVALB_CHC	ELMOD3	0.01	0.05	0.28	0.781	0.941
CERAD	IN_SST	ELMOD3	-0.00	0.03	-0.09	0.925	0.979
CERAD	IN_VIP	ELMOD3	0.00	0.02	0.06	0.949	0.978
CERAD	Micro	ELMOD3	0.01	0.03	0.33	0.739	0.894
CERAD	OPC	ELMOD3	0.01	0.02	0.63	0.531	0.813
CERAD	Oligo	ELMOD3	0.01	0.01	0.74	0.459	0.658
CERAD	PC	ELMOD3	0.02	0.14	0.15	0.878	0.981
CERAD	Astro	ELN	0.08	0.05	1.56	0.12	0.271
CERAD	EN_L2_3_IT	ELN	0.01	0.04	0.20	0.843	0.925
CERAD	EN_L3_5_IT_1	ELN	0.08	0.06	1.49	0.136	0.399
CERAD	EN_L3_5_IT_2	ELN	0.01	0.05	0.30	0.764	0.889
CERAD	EN_L3_5_IT_3	ELN	0.09	0.05	1.80	0.0715	0.219
CERAD	EN_L6_IT_1	ELN	0.01	0.16	0.04	0.97	0.993
CERAD	EN_L6_IT_2	ELN	-0.01	0.19	-0.06	0.956	0.987
CERAD	IN_ADARB2	ELN	0.06	0.04	1.48	0.138	0.472
CERAD	IN_LAMP5_RELN	ELN	0.26	0.06	4.39	1.11e-05	0.00337
CERAD	IN_PVALB	ELN	0.01	0.06	0.08	0.933	0.984
CERAD	IN_VIP	ELN	0.04	0.02	1.52	0.129	0.342
CERAD	OPC	ELN	-0.08	0.03	-2.43	0.0152	0.208
CERAD	Oligo	ELN	-0.04	0.05	-0.84	0.398	0.607
CERAD	VLMC	ELN	0.03	0.11	0.28	0.78	0.941
CERAD	Astro	ELOA	0.10	0.02	4.65	3.34e-06	0.000128
CERAD	EN_L2_3_IT	ELOA	0.04	0.02	2.22	0.0262	0.125
CERAD	EN_L3_5_IT_1	ELOA	0.04	0.04	0.97	0.332	0.622
CERAD	EN_L3_5_IT_2	ELOA	0.06	0.03	2.26	0.024	0.123
CERAD	EN_L3_5_IT_3	ELOA	0.07	0.03	2.54	0.0111	0.0626
CERAD	EN_L5_6_NP	ELOA	0.06	0.05	1.13	0.258	0.711
CERAD	EN_L6B	ELOA	0.08	0.06	1.37	0.17	0.512
CERAD	EN_L6_CT	ELOA	0.05	0.04	1.14	0.255	0.585
CERAD	EN_L6_IT_1	ELOA	-0.00	0.04	-0.05	0.956	0.988
CERAD	EN_L6_IT_2	ELOA	0.16	0.06	2.75	0.006	0.14
CERAD	IN_ADARB2	ELOA	0.06	0.04	1.44	0.15	0.486
CERAD	IN_LAMP5_LHX6	ELOA	0.02	0.05	0.37	0.714	0.908
CERAD	IN_LAMP5_RELN	ELOA	0.04	0.04	1.00	0.317	0.706
CERAD	IN_PVALB	ELOA	0.01	0.03	0.51	0.609	0.879
CERAD	IN_PVALB_CHC	ELOA	0.10	0.05	1.92	0.0551	0.351
CERAD	IN_SST	ELOA	0.03	0.03	0.94	0.347	0.714
CERAD	IN_VIP	ELOA	0.09	0.02	3.52	0.000427	0.0103
CERAD	Micro	ELOA	0.01	0.04	0.31	0.753	0.9
CERAD	OPC	ELOA	0.04	0.03	1.55	0.122	0.475
CERAD	Oligo	ELOA	0.04	0.02	2.48	0.013	0.0653
CERAD	Astro	ELOB	-0.01	0.03	-0.48	0.632	0.78
CERAD	EN_L2_3_IT	ELOB	0.03	0.03	0.91	0.361	0.597
CERAD	EN_L3_5_IT_1	ELOB	0.06	0.04	1.47	0.14	0.406
CERAD	EN_L3_5_IT_2	ELOB	0.01	0.04	0.24	0.811	0.916
CERAD	EN_L3_5_IT_3	ELOB	0.06	0.04	1.58	0.113	0.293
CERAD	EN_L5_6_NP	ELOB	0.00	0.06	0.01	0.991	0.998
CERAD	EN_L6B	ELOB	0.03	0.06	0.44	0.657	0.877
CERAD	EN_L6_CT	ELOB	0.16	0.06	2.64	0.00828	0.0852
CERAD	EN_L6_IT_1	ELOB	0.05	0.05	0.96	0.337	0.692
CERAD	EN_L6_IT_2	ELOB	0.13	0.07	1.89	0.0587	0.369
CERAD	Endo	ELOB	0.20	0.15	1.36	0.174	0.565
CERAD	IN_ADARB2	ELOB	0.09	0.05	1.97	0.049	0.302
CERAD	IN_LAMP5_LHX6	ELOB	0.04	0.06	0.64	0.521	0.817
CERAD	IN_LAMP5_RELN	ELOB	0.04	0.05	0.82	0.411	0.765
CERAD	IN_PVALB	ELOB	0.03	0.04	0.90	0.366	0.745
CERAD	IN_PVALB_CHC	ELOB	0.00	0.06	0.03	0.972	0.993
CERAD	IN_SST	ELOB	0.04	0.04	0.96	0.335	0.706
CERAD	IN_VIP	ELOB	-0.01	0.03	-0.43	0.666	0.827
CERAD	Micro	ELOB	-0.04	0.04	-0.88	0.379	0.664
CERAD	OPC	ELOB	0.03	0.03	0.85	0.393	0.728
CERAD	Oligo	ELOB	-0.02	0.02	-0.76	0.447	0.649
CERAD	PC	ELOB	0.01	0.16	0.07	0.948	0.992
CERAD	Astro	ELOC	-0.01	0.03	-0.29	0.772	0.873
CERAD	EN_L2_3_IT	ELOC	0.00	0.02	0.09	0.927	0.967
CERAD	EN_L3_5_IT_1	ELOC	-0.06	0.03	-2.29	0.0222	0.15
CERAD	EN_L3_5_IT_2	ELOC	-0.00	0.02	-0.22	0.829	0.924
CERAD	EN_L3_5_IT_3	ELOC	-0.02	0.02	-0.91	0.362	0.588
CERAD	EN_L5_6_NP	ELOC	-0.06	0.04	-1.59	0.111	0.549
CERAD	EN_L6B	ELOC	-0.03	0.04	-0.69	0.49	0.793
CERAD	EN_L6_CT	ELOC	-0.01	0.03	-0.23	0.82	0.935
CERAD	EN_L6_IT_1	ELOC	-0.01	0.03	-0.21	0.835	0.952
CERAD	EN_L6_IT_2	ELOC	0.07	0.04	1.77	0.077	0.414
CERAD	Endo	ELOC	0.16	0.16	1.01	0.311	0.693
CERAD	IN_ADARB2	ELOC	0.02	0.04	0.44	0.657	0.876
CERAD	IN_LAMP5_LHX6	ELOC	0.00	0.05	0.04	0.968	0.992
CERAD	IN_LAMP5_RELN	ELOC	0.04	0.04	1.03	0.304	0.698
CERAD	IN_PVALB	ELOC	0.00	0.02	0.09	0.927	0.983
CERAD	IN_PVALB_CHC	ELOC	-0.03	0.05	-0.52	0.607	0.877
CERAD	IN_SST	ELOC	-0.03	0.03	-0.94	0.349	0.716
CERAD	IN_VIP	ELOC	0.00	0.02	0.21	0.837	0.922
CERAD	Micro	ELOC	-0.02	0.04	-0.38	0.702	0.877
CERAD	OPC	ELOC	0.01	0.03	0.30	0.763	0.921
CERAD	Oligo	ELOC	-0.01	0.02	-0.32	0.753	0.866
CERAD	PC	ELOC	-0.24	0.16	-1.55	0.12	0.713
CERAD	Astro	ELOF1	-0.05	0.04	-1.32	0.186	0.362
CERAD	EN_L2_3_IT	ELOF1	-0.01	0.03	-0.41	0.683	0.836
CERAD	EN_L3_5_IT_1	ELOF1	-0.00	0.05	-0.03	0.977	0.992
CERAD	EN_L3_5_IT_2	ELOF1	-0.00	0.04	-0.12	0.904	0.961
CERAD	EN_L3_5_IT_3	ELOF1	0.06	0.03	1.61	0.108	0.284
CERAD	EN_L6B	ELOF1	-0.18	0.16	-1.14	0.253	0.609
CERAD	EN_L6_CT	ELOF1	-0.09	0.16	-0.58	0.559	0.816
CERAD	EN_L6_IT_1	ELOF1	-0.03	0.05	-0.52	0.606	0.857
CERAD	IN_ADARB2	ELOF1	0.04	0.06	0.67	0.504	0.794
CERAD	IN_LAMP5_RELN	ELOF1	0.01	0.06	0.17	0.866	0.964
CERAD	IN_PVALB	ELOF1	0.02	0.04	0.56	0.574	0.864
CERAD	IN_SST	ELOF1	-0.02	0.05	-0.33	0.738	0.91
CERAD	IN_VIP	ELOF1	0.02	0.04	0.43	0.67	0.829
CERAD	OPC	ELOF1	-0.00	0.04	-0.10	0.916	0.974
CERAD	Oligo	ELOF1	-0.02	0.02	-0.71	0.479	0.673
CERAD	Astro	ELOVL1	-0.01	0.03	-0.30	0.767	0.87
CERAD	EN_L2_3_IT	ELOVL1	-0.03	0.03	-0.93	0.355	0.591
CERAD	EN_L3_5_IT_1	ELOVL1	0.05	0.14	0.39	0.697	0.872
CERAD	EN_L3_5_IT_2	ELOVL1	0.02	0.05	0.34	0.733	0.873
CERAD	EN_L3_5_IT_3	ELOVL1	0.04	0.05	0.90	0.368	0.593
CERAD	EN_L6_IT_1	ELOVL1	0.07	0.15	0.44	0.662	0.881
CERAD	IN_PVALB	ELOVL1	-0.00	0.05	-0.08	0.936	0.984
CERAD	IN_SST	ELOVL1	-0.08	0.06	-1.24	0.214	0.605
CERAD	IN_VIP	ELOVL1	-0.03	0.05	-0.55	0.584	0.777
CERAD	Micro	ELOVL1	-0.02	0.04	-0.45	0.651	0.849
CERAD	OPC	ELOVL1	0.02	0.05	0.53	0.597	0.848
CERAD	Oligo	ELOVL1	-0.08	0.03	-2.78	0.00541	0.0364
CERAD	Astro	ELOVL2	-0.07	0.03	-2.55	0.0107	0.051
CERAD	EN_L2_3_IT	ELOVL2	-0.13	0.05	-2.76	0.00583	0.0473
CERAD	EN_L3_5_IT_1	ELOVL2	-0.10	0.06	-1.52	0.127	0.386
CERAD	EN_L3_5_IT_2	ELOVL2	-0.08	0.05	-1.49	0.136	0.361
CERAD	EN_L3_5_IT_3	ELOVL2	-0.06	0.06	-1.05	0.293	0.521
CERAD	EN_L5_6_NP	ELOVL2	0.05	0.18	0.27	0.791	0.956
CERAD	EN_L6B	ELOVL2	0.00	0.07	0.01	0.993	0.998
CERAD	EN_L6_CT	ELOVL2	-0.03	0.07	-0.46	0.643	0.86
CERAD	EN_L6_IT_1	ELOVL2	-0.02	0.06	-0.25	0.806	0.942
CERAD	EN_L6_IT_2	ELOVL2	0.09	0.06	1.67	0.094	0.449
CERAD	IN_ADARB2	ELOVL2	0.03	0.04	0.90	0.369	0.7
CERAD	IN_LAMP5_RELN	ELOVL2	-0.18	0.07	-2.74	0.00615	0.137
CERAD	IN_PVALB	ELOVL2	-0.13	0.06	-2.22	0.0266	0.258
CERAD	IN_SST	ELOVL2	-0.10	0.06	-1.60	0.11	0.469
CERAD	IN_VIP	ELOVL2	0.02	0.03	0.55	0.584	0.777
CERAD	OPC	ELOVL2	-0.09	0.05	-1.64	0.101	0.439
CERAD	Oligo	ELOVL2	-0.21	0.05	-4.33	1.47e-05	0.00066
CERAD	Astro	ELOVL4	-0.04	0.03	-1.23	0.218	0.403
CERAD	EN_L2_3_IT	ELOVL4	0.02	0.02	1.34	0.179	0.4
CERAD	EN_L3_5_IT_1	ELOVL4	-0.00	0.03	-0.05	0.957	0.984
CERAD	EN_L3_5_IT_2	ELOVL4	0.01	0.02	0.38	0.701	0.855
CERAD	EN_L3_5_IT_3	ELOVL4	0.01	0.02	0.63	0.53	0.729
CERAD	EN_L5_6_NP	ELOVL4	-0.03	0.03	-1.06	0.29	0.735
CERAD	EN_L5_ET	ELOVL4	-0.01	0.28	-0.05	0.962	0.999
CERAD	EN_L6B	ELOVL4	0.00	0.03	0.10	0.922	0.974
CERAD	EN_L6_CT	ELOVL4	-0.02	0.03	-0.63	0.53	0.799
CERAD	EN_L6_IT_1	ELOVL4	0.01	0.03	0.19	0.848	0.959
CERAD	EN_L6_IT_2	ELOVL4	-0.01	0.04	-0.23	0.822	0.948
CERAD	IN_ADARB2	ELOVL4	-0.04	0.04	-1.01	0.312	0.654
CERAD	IN_LAMP5_LHX6	ELOVL4	0.03	0.04	0.92	0.356	0.708
CERAD	IN_LAMP5_RELN	ELOVL4	0.00	0.03	0.07	0.948	0.987
CERAD	IN_PVALB	ELOVL4	0.03	0.02	1.53	0.126	0.508
CERAD	IN_PVALB_CHC	ELOVL4	0.05	0.04	1.39	0.165	0.57
CERAD	IN_SST	ELOVL4	-0.05	0.02	-1.89	0.0594	0.364
CERAD	IN_VIP	ELOVL4	-0.02	0.02	-1.07	0.285	0.532
CERAD	OPC	ELOVL4	-0.01	0.03	-0.44	0.661	0.88
CERAD	Oligo	ELOVL4	0.09	0.03	3.13	0.00176	0.0169
CERAD	Adaptive	ELOVL5	-0.07	0.10	-0.72	0.473	0.924
CERAD	Astro	ELOVL5	-0.05	0.05	-1.07	0.285	0.481
CERAD	EN_L2_3_IT	ELOVL5	0.06	0.03	2.18	0.0294	0.133
CERAD	EN_L3_5_IT_1	ELOVL5	0.09	0.04	2.32	0.0202	0.142
CERAD	EN_L3_5_IT_2	ELOVL5	0.07	0.03	2.29	0.0219	0.117
CERAD	EN_L3_5_IT_3	ELOVL5	0.05	0.03	1.64	0.101	0.273
CERAD	EN_L5_6_NP	ELOVL5	0.10	0.05	1.99	0.0465	0.413
CERAD	EN_L5_ET	ELOVL5	0.11	0.33	0.34	0.731	0.999
CERAD	EN_L6B	ELOVL5	0.09	0.04	2.37	0.018	0.165
CERAD	EN_L6_CT	ELOVL5	0.16	0.05	3.10	0.00196	0.0334
CERAD	EN_L6_IT_1	ELOVL5	0.15	0.05	2.87	0.00405	0.0794
CERAD	EN_L6_IT_2	ELOVL5	0.08	0.06	1.49	0.136	0.525
CERAD	Endo	ELOVL5	-0.08	0.07	-1.19	0.233	0.627
CERAD	IN_ADARB2	ELOVL5	0.05	0.04	1.33	0.183	0.529
CERAD	IN_LAMP5_LHX6	ELOVL5	0.07	0.06	1.25	0.211	0.582
CERAD	IN_LAMP5_RELN	ELOVL5	0.05	0.05	0.95	0.34	0.722
CERAD	IN_PVALB	ELOVL5	0.05	0.04	1.37	0.171	0.57
CERAD	IN_PVALB_CHC	ELOVL5	0.16	0.05	3.24	0.00118	0.0371
CERAD	IN_SST	ELOVL5	0.08	0.05	1.53	0.126	0.493
CERAD	IN_VIP	ELOVL5	0.07	0.03	2.77	0.00555	0.0505
CERAD	Micro	ELOVL5	0.00	0.04	0.06	0.955	0.984
CERAD	OPC	ELOVL5	0.03	0.02	1.38	0.169	0.538
CERAD	Oligo	ELOVL5	-0.04	0.03	-1.39	0.164	0.35
CERAD	PC	ELOVL5	0.01	0.05	0.28	0.779	0.966
CERAD	PVM	ELOVL5	0.12	0.12	0.99	0.32	0.866
CERAD	SMC	ELOVL5	0.06	0.20	0.30	0.767	0.982
CERAD	VLMC	ELOVL5	0.08	0.07	1.09	0.276	0.672
CERAD	Astro	ELOVL6	-0.03	0.02	-1.02	0.306	0.503
CERAD	EN_L2_3_IT	ELOVL6	-0.01	0.02	-0.46	0.645	0.812
CERAD	EN_L3_5_IT_1	ELOVL6	0.01	0.03	0.41	0.682	0.865
CERAD	EN_L3_5_IT_2	ELOVL6	-0.00	0.02	-0.21	0.832	0.925
CERAD	EN_L3_5_IT_3	ELOVL6	-0.00	0.02	-0.01	0.996	0.998
CERAD	EN_L5_6_NP	ELOVL6	-0.00	0.03	-0.00	0.997	0.999
CERAD	EN_L5_ET	ELOVL6	-0.17	0.24	-0.69	0.489	0.999
CERAD	EN_L6B	ELOVL6	-0.06	0.04	-1.70	0.0888	0.376
CERAD	EN_L6_CT	ELOVL6	-0.09	0.03	-3.00	0.00273	0.0421
CERAD	EN_L6_IT_1	ELOVL6	-0.01	0.03	-0.35	0.724	0.909
CERAD	EN_L6_IT_2	ELOVL6	0.03	0.04	0.62	0.536	0.847
CERAD	Endo	ELOVL6	0.02	0.17	0.14	0.888	0.97
CERAD	IN_ADARB2	ELOVL6	-0.06	0.03	-1.70	0.0889	0.389
CERAD	IN_LAMP5_LHX6	ELOVL6	-0.01	0.04	-0.35	0.73	0.913
CERAD	IN_LAMP5_RELN	ELOVL6	0.07	0.04	1.73	0.0845	0.441
CERAD	IN_PVALB	ELOVL6	0.03	0.02	1.20	0.23	0.636
CERAD	IN_PVALB_CHC	ELOVL6	-0.05	0.03	-1.58	0.113	0.489
CERAD	IN_SST	ELOVL6	0.02	0.02	0.76	0.446	0.778
CERAD	IN_VIP	ELOVL6	0.01	0.02	0.42	0.674	0.832
CERAD	Micro	ELOVL6	-0.06	0.04	-1.62	0.105	0.331
CERAD	OPC	ELOVL6	0.01	0.02	0.30	0.767	0.922
CERAD	Oligo	ELOVL6	-0.08	0.03	-3.07	0.00214	0.0193
CERAD	PC	ELOVL6	0.28	0.18	1.62	0.106	0.686
CERAD	Astro	ELOVL7	-0.03	0.05	-0.64	0.523	0.701
CERAD	EN_L2_3_IT	ELOVL7	-0.07	0.02	-3.61	0.000302	0.00701
CERAD	EN_L3_5_IT_1	ELOVL7	-0.06	0.04	-1.33	0.185	0.466
CERAD	EN_L3_5_IT_2	ELOVL7	-0.13	0.03	-4.59	4.4e-06	0.000262
CERAD	EN_L3_5_IT_3	ELOVL7	-0.01	0.03	-0.50	0.62	0.788
CERAD	EN_L5_6_NP	ELOVL7	-0.01	0.05	-0.13	0.896	0.982
CERAD	EN_L5_ET	ELOVL7	-0.33	0.32	-1.03	0.302	0.999
CERAD	EN_L6B	ELOVL7	0.02	0.04	0.45	0.65	0.874
CERAD	EN_L6_CT	ELOVL7	-0.02	0.04	-0.47	0.641	0.86
CERAD	EN_L6_IT_1	ELOVL7	-0.04	0.04	-1.17	0.242	0.605
CERAD	EN_L6_IT_2	ELOVL7	-0.08	0.05	-1.73	0.083	0.427
CERAD	Endo	ELOVL7	-0.02	0.04	-0.44	0.662	0.889
CERAD	IN_ADARB2	ELOVL7	-0.07	0.04	-1.56	0.119	0.443
CERAD	IN_LAMP5_LHX6	ELOVL7	-0.19	0.06	-3.15	0.00162	0.0563
CERAD	IN_LAMP5_RELN	ELOVL7	-0.11	0.06	-1.84	0.0653	0.393
CERAD	IN_PVALB	ELOVL7	0.01	0.03	0.38	0.702	0.912
CERAD	IN_PVALB_CHC	ELOVL7	0.01	0.04	0.27	0.785	0.942
CERAD	IN_SST	ELOVL7	-0.02	0.04	-0.58	0.559	0.833
CERAD	IN_VIP	ELOVL7	-0.04	0.03	-1.09	0.277	0.524
CERAD	OPC	ELOVL7	-0.12	0.04	-2.57	0.0101	0.174
CERAD	Oligo	ELOVL7	-0.01	0.03	-0.22	0.823	0.905
CERAD	Astro	ELP1	-0.01	0.02	-0.33	0.739	0.851
CERAD	EN_L2_3_IT	ELP1	-0.01	0.01	-0.95	0.342	0.579
CERAD	EN_L3_5_IT_1	ELP1	0.03	0.02	1.43	0.152	0.422
CERAD	EN_L3_5_IT_2	ELP1	0.01	0.02	0.87	0.384	0.644
CERAD	EN_L3_5_IT_3	ELP1	0.00	0.02	0.05	0.957	0.981
CERAD	EN_L5_6_NP	ELP1	0.02	0.03	0.61	0.543	0.88
CERAD	EN_L5_ET	ELP1	0.08	0.22	0.36	0.716	0.999
CERAD	EN_L6B	ELP1	0.04	0.03	1.49	0.135	0.459
CERAD	EN_L6_CT	ELP1	-0.01	0.02	-0.49	0.626	0.853
CERAD	EN_L6_IT_1	ELP1	0.02	0.02	0.87	0.382	0.726
CERAD	EN_L6_IT_2	ELP1	0.02	0.03	0.67	0.506	0.835
CERAD	Endo	ELP1	-0.04	0.13	-0.31	0.759	0.924
CERAD	IN_ADARB2	ELP1	-0.04	0.03	-1.59	0.112	0.433
CERAD	IN_LAMP5_LHX6	ELP1	0.02	0.03	0.61	0.54	0.827
CERAD	IN_LAMP5_RELN	ELP1	-0.01	0.02	-0.60	0.551	0.848
CERAD	IN_PVALB	ELP1	-0.03	0.02	-1.95	0.0514	0.351
CERAD	IN_PVALB_CHC	ELP1	-0.03	0.03	-0.97	0.33	0.73
CERAD	IN_SST	ELP1	0.02	0.02	1.18	0.24	0.634
CERAD	IN_VIP	ELP1	0.00	0.02	0.03	0.977	0.99
CERAD	Micro	ELP1	0.03	0.03	1.16	0.247	0.536
CERAD	OPC	ELP1	0.02	0.02	0.90	0.37	0.712
CERAD	Oligo	ELP1	-0.02	0.01	-1.15	0.252	0.459
CERAD	PC	ELP1	-0.04	0.13	-0.34	0.736	0.961
CERAD	VLMC	ELP1	0.05	0.06	0.81	0.417	0.781
CERAD	Astro	ELP2	-0.04	0.02	-2.02	0.0432	0.136
CERAD	EN_L2_3_IT	ELP2	-0.03	0.02	-1.97	0.0485	0.18
CERAD	EN_L3_5_IT_1	ELP2	-0.00	0.02	-0.15	0.88	0.956
CERAD	EN_L3_5_IT_2	ELP2	-0.00	0.02	-0.13	0.896	0.957
CERAD	EN_L3_5_IT_3	ELP2	0.01	0.02	0.59	0.553	0.746
CERAD	EN_L5_6_NP	ELP2	-0.01	0.03	-0.39	0.695	0.932
CERAD	EN_L5_ET	ELP2	-0.17	0.18	-0.92	0.358	0.999
CERAD	EN_L6B	ELP2	-0.03	0.03	-1.33	0.184	0.529
CERAD	EN_L6_CT	ELP2	-0.00	0.02	-0.19	0.848	0.945
CERAD	EN_L6_IT_1	ELP2	-0.01	0.02	-0.59	0.554	0.829
CERAD	EN_L6_IT_2	ELP2	0.01	0.03	0.32	0.751	0.93
CERAD	Endo	ELP2	-0.01	0.06	-0.12	0.901	0.974
CERAD	IN_ADARB2	ELP2	-0.01	0.02	-0.41	0.684	0.888
CERAD	IN_LAMP5_LHX6	ELP2	-0.05	0.03	-1.88	0.06	0.343
CERAD	IN_LAMP5_RELN	ELP2	0.01	0.02	0.36	0.719	0.917
CERAD	IN_PVALB	ELP2	-0.00	0.02	-0.20	0.84	0.959
CERAD	IN_PVALB_CHC	ELP2	-0.04	0.03	-1.48	0.138	0.534
CERAD	IN_SST	ELP2	-0.00	0.02	-0.24	0.81	0.936
CERAD	IN_VIP	ELP2	0.04	0.02	2.08	0.0377	0.167
CERAD	Micro	ELP2	0.08	0.03	3.05	0.00233	0.0266
CERAD	OPC	ELP2	0.04	0.02	1.80	0.0723	0.389
CERAD	Oligo	ELP2	0.04	0.02	2.53	0.0114	0.0598
CERAD	PC	ELP2	0.07	0.06	1.20	0.23	0.796
CERAD	PVM	ELP2	-0.01	0.08	-0.13	0.896	0.993
CERAD	VLMC	ELP2	-0.07	0.05	-1.23	0.219	0.619
CERAD	Astro	ELP3	-0.00	0.02	-0.12	0.903	0.95
CERAD	EN_L2_3_IT	ELP3	0.03	0.01	2.03	0.0427	0.166
CERAD	EN_L3_5_IT_1	ELP3	0.04	0.02	1.54	0.122	0.377
CERAD	EN_L3_5_IT_2	ELP3	0.02	0.02	1.60	0.109	0.32
CERAD	EN_L3_5_IT_3	ELP3	0.02	0.02	1.18	0.239	0.46
CERAD	EN_L5_6_NP	ELP3	-0.01	0.03	-0.21	0.835	0.967
CERAD	EN_L5_ET	ELP3	-0.30	0.23	-1.29	0.198	0.999
CERAD	EN_L6B	ELP3	0.04	0.03	1.31	0.189	0.534
CERAD	EN_L6_CT	ELP3	0.02	0.03	0.84	0.402	0.713
CERAD	EN_L6_IT_1	ELP3	0.03	0.02	1.05	0.292	0.652
CERAD	EN_L6_IT_2	ELP3	0.03	0.03	1.01	0.311	0.714
CERAD	Endo	ELP3	0.06	0.06	0.94	0.35	0.723
CERAD	IN_ADARB2	ELP3	-0.00	0.03	-0.02	0.982	0.995
CERAD	IN_LAMP5_LHX6	ELP3	-0.00	0.03	-0.09	0.925	0.981
CERAD	IN_LAMP5_RELN	ELP3	0.01	0.03	0.25	0.8	0.941
CERAD	IN_PVALB	ELP3	0.02	0.02	0.84	0.401	0.767
CERAD	IN_PVALB_CHC	ELP3	0.06	0.04	1.59	0.112	0.487
CERAD	IN_SST	ELP3	0.00	0.02	0.06	0.951	0.986
CERAD	IN_VIP	ELP3	0.03	0.02	1.57	0.116	0.322
CERAD	Micro	ELP3	0.04	0.02	1.52	0.128	0.373
CERAD	OPC	ELP3	0.01	0.02	0.47	0.638	0.87
CERAD	Oligo	ELP3	0.05	0.02	3.26	0.00113	0.0125
CERAD	PC	ELP3	0.02	0.14	0.17	0.868	0.98
CERAD	PVM	ELP3	0.02	0.08	0.18	0.855	0.991
CERAD	VLMC	ELP3	-0.02	0.06	-0.33	0.738	0.93
CERAD	Adaptive	ELP4	0.03	0.11	0.26	0.797	0.973
CERAD	Astro	ELP4	0.02	0.02	0.98	0.326	0.521
CERAD	EN_L2_3_IT	ELP4	0.04	0.02	2.04	0.0414	0.163
CERAD	EN_L3_5_IT_1	ELP4	0.03	0.03	1.32	0.188	0.47
CERAD	EN_L3_5_IT_2	ELP4	0.06	0.02	3.21	0.00135	0.0189
CERAD	EN_L3_5_IT_3	ELP4	0.06	0.02	2.80	0.00516	0.0371
CERAD	EN_L5_6_NP	ELP4	0.04	0.03	1.15	0.248	0.705
CERAD	EN_L5_ET	ELP4	-0.16	0.21	-0.78	0.433	0.999
CERAD	EN_L6B	ELP4	0.02	0.03	0.68	0.5	0.799
CERAD	EN_L6_CT	ELP4	0.03	0.03	1.18	0.24	0.568
CERAD	EN_L6_IT_1	ELP4	0.04	0.03	1.49	0.137	0.478
CERAD	EN_L6_IT_2	ELP4	-0.01	0.03	-0.34	0.73	0.924
CERAD	Endo	ELP4	-0.08	0.06	-1.31	0.189	0.58
CERAD	IN_ADARB2	ELP4	0.02	0.03	0.72	0.47	0.772
CERAD	IN_LAMP5_LHX6	ELP4	0.02	0.03	0.69	0.488	0.797
CERAD	IN_LAMP5_RELN	ELP4	0.04	0.03	1.28	0.201	0.611
CERAD	IN_PVALB	ELP4	0.03	0.02	1.68	0.092	0.445
CERAD	IN_PVALB_CHC	ELP4	0.05	0.03	1.40	0.163	0.568
CERAD	IN_SST	ELP4	0.00	0.02	0.07	0.943	0.983
CERAD	IN_VIP	ELP4	0.06	0.02	3.16	0.00156	0.023
CERAD	Micro	ELP4	0.00	0.03	0.15	0.884	0.959
CERAD	OPC	ELP4	0.00	0.02	0.01	0.991	0.997
CERAD	Oligo	ELP4	0.01	0.02	0.28	0.78	0.881
CERAD	PC	ELP4	-0.13	0.06	-2.05	0.0403	0.554
CERAD	PVM	ELP4	-0.00	0.07	-0.04	0.968	0.999
CERAD	SMC	ELP4	-0.13	0.25	-0.52	0.606	0.979
CERAD	VLMC	ELP4	-0.02	0.06	-0.35	0.724	0.924
CERAD	Astro	ELP5	0.04	0.03	1.31	0.19	0.367
CERAD	EN_L2_3_IT	ELP5	0.00	0.02	0.03	0.979	0.99
CERAD	EN_L3_5_IT_1	ELP5	0.02	0.05	0.43	0.665	0.857
CERAD	EN_L3_5_IT_2	ELP5	-0.00	0.04	-0.03	0.977	0.993
CERAD	EN_L3_5_IT_3	ELP5	-0.02	0.04	-0.55	0.581	0.765
CERAD	EN_L6B	ELP5	-0.23	0.17	-1.38	0.168	0.507
CERAD	EN_L6_CT	ELP5	-0.12	0.18	-0.68	0.497	0.781
CERAD	EN_L6_IT_1	ELP5	-0.02	0.05	-0.47	0.642	0.873
CERAD	IN_PVALB	ELP5	-0.01	0.04	-0.17	0.868	0.968
CERAD	IN_SST	ELP5	0.03	0.05	0.62	0.535	0.822
CERAD	IN_VIP	ELP5	0.00	0.04	0.01	0.995	0.998
CERAD	Micro	ELP5	0.11	0.05	2.39	0.0171	0.106
CERAD	OPC	ELP5	0.03	0.04	0.89	0.373	0.715
CERAD	Oligo	ELP5	0.00	0.02	0.05	0.959	0.978
CERAD	Astro	ELP6	-0.04	0.03	-1.47	0.141	0.302
CERAD	EN_L2_3_IT	ELP6	-0.10	0.02	-4.36	1.32e-05	0.000807
CERAD	EN_L3_5_IT_1	ELP6	-0.03	0.04	-0.92	0.359	0.649
CERAD	EN_L3_5_IT_2	ELP6	-0.04	0.03	-1.60	0.109	0.32
CERAD	EN_L3_5_IT_3	ELP6	-0.08	0.03	-2.83	0.00462	0.0344
CERAD	EN_L5_6_NP	ELP6	-0.06	0.05	-1.26	0.208	0.674
CERAD	EN_L6B	ELP6	-0.04	0.05	-0.80	0.424	0.748
CERAD	EN_L6_CT	ELP6	-0.08	0.04	-1.97	0.0492	0.244
CERAD	EN_L6_IT_1	ELP6	-0.12	0.04	-3.18	0.00146	0.0417
CERAD	EN_L6_IT_2	ELP6	-0.04	0.05	-0.78	0.434	0.796
CERAD	IN_ADARB2	ELP6	-0.06	0.04	-1.45	0.146	0.483
CERAD	IN_LAMP5_LHX6	ELP6	-0.08	0.05	-1.62	0.104	0.437
CERAD	IN_LAMP5_RELN	ELP6	0.07	0.04	1.73	0.0833	0.439
CERAD	IN_PVALB	ELP6	-0.04	0.03	-1.66	0.0975	0.456
CERAD	IN_PVALB_CHC	ELP6	-0.07	0.06	-1.22	0.222	0.64
CERAD	IN_SST	ELP6	-0.06	0.04	-1.82	0.0693	0.389
CERAD	IN_VIP	ELP6	-0.08	0.03	-2.98	0.00286	0.0331
CERAD	Micro	ELP6	-0.06	0.05	-1.35	0.177	0.447
CERAD	OPC	ELP6	-0.08	0.03	-2.45	0.0141	0.199
CERAD	Oligo	ELP6	-0.05	0.02	-2.14	0.0327	0.12
CERAD	EN_L2_3_IT	ELSPBP1	0.09	0.22	0.39	0.694	0.841
CERAD	Oligo	ELSPBP1	-0.15	0.11	-1.36	0.174	0.362
CERAD	Adaptive	EMB	0.25	0.08	3.09	0.002	0.154
CERAD	Astro	EMB	-0.25	0.17	-1.48	0.14	0.3
CERAD	EN_L2_3_IT	EMB	0.01	0.03	0.34	0.735	0.865
CERAD	EN_L3_5_IT_1	EMB	0.08	0.03	2.74	0.0062	0.0723
CERAD	EN_L3_5_IT_2	EMB	0.11	0.03	4.01	5.96e-05	0.0019
CERAD	EN_L3_5_IT_3	EMB	0.08	0.03	3.37	0.00076	0.00941
CERAD	EN_L5_6_NP	EMB	0.07	0.04	1.57	0.117	0.555
CERAD	EN_L6B	EMB	0.08	0.05	1.56	0.12	0.434
CERAD	EN_L6_CT	EMB	0.03	0.05	0.56	0.578	0.83
CERAD	EN_L6_IT_1	EMB	0.01	0.04	0.27	0.785	0.934
CERAD	EN_L6_IT_2	EMB	0.08	0.06	1.29	0.196	0.6
CERAD	IN_ADARB2	EMB	-0.01	0.06	-0.09	0.931	0.979
CERAD	IN_PVALB	EMB	0.04	0.04	1.05	0.293	0.692
CERAD	IN_SST	EMB	-0.03	0.04	-0.71	0.48	0.797
CERAD	IN_VIP	EMB	0.07	0.03	2.54	0.0112	0.079
CERAD	Micro	EMB	-0.14	0.04	-3.46	0.000548	0.00906
CERAD	Oligo	EMB	-0.01	0.06	-0.11	0.915	0.956
CERAD	PVM	EMB	0.02	0.08	0.31	0.753	0.981
CERAD	Astro	EMC1	-0.03	0.02	-1.69	0.0904	0.225
CERAD	EN_L2_3_IT	EMC1	-0.01	0.02	-0.49	0.623	0.798
CERAD	EN_L3_5_IT_1	EMC1	-0.03	0.03	-1.07	0.286	0.581
CERAD	EN_L3_5_IT_2	EMC1	0.01	0.02	0.26	0.795	0.907
CERAD	EN_L3_5_IT_3	EMC1	0.01	0.02	0.35	0.723	0.855
CERAD	EN_L5_6_NP	EMC1	-0.06	0.04	-1.55	0.121	0.56
CERAD	EN_L6B	EMC1	-0.02	0.04	-0.53	0.593	0.845
CERAD	EN_L6_CT	EMC1	-0.02	0.03	-0.70	0.484	0.771
CERAD	EN_L6_IT_1	EMC1	0.01	0.03	0.22	0.822	0.947
CERAD	EN_L6_IT_2	EMC1	-0.04	0.05	-0.81	0.416	0.784
CERAD	IN_ADARB2	EMC1	-0.02	0.04	-0.53	0.6	0.851
CERAD	IN_LAMP5_LHX6	EMC1	-0.04	0.04	-0.98	0.329	0.69
CERAD	IN_LAMP5_RELN	EMC1	-0.02	0.03	-0.57	0.571	0.858
CERAD	IN_PVALB	EMC1	-0.02	0.02	-0.91	0.361	0.741
CERAD	IN_PVALB_CHC	EMC1	-0.05	0.05	-0.92	0.355	0.744
CERAD	IN_SST	EMC1	-0.06	0.03	-1.97	0.0491	0.343
CERAD	IN_VIP	EMC1	0.01	0.02	0.30	0.768	0.887
CERAD	Micro	EMC1	0.02	0.04	0.46	0.649	0.848
CERAD	OPC	EMC1	-0.05	0.02	-2.18	0.0295	0.276
CERAD	Oligo	EMC1	-0.00	0.02	-0.23	0.819	0.902
CERAD	Astro	EMC10	-0.05	0.03	-1.81	0.071	0.191
CERAD	EN_L2_3_IT	EMC10	0.00	0.03	0.12	0.903	0.956
CERAD	EN_L3_5_IT_1	EMC10	0.01	0.04	0.15	0.884	0.957
CERAD	EN_L3_5_IT_2	EMC10	0.02	0.03	0.52	0.606	0.8
CERAD	EN_L3_5_IT_3	EMC10	0.03	0.03	1.03	0.305	0.534
CERAD	EN_L5_6_NP	EMC10	0.02	0.06	0.30	0.764	0.948
CERAD	EN_L6B	EMC10	0.03	0.05	0.46	0.642	0.87
CERAD	EN_L6_CT	EMC10	0.02	0.05	0.49	0.627	0.853
CERAD	EN_L6_IT_1	EMC10	-0.02	0.04	-0.52	0.603	0.856
CERAD	EN_L6_IT_2	EMC10	-0.08	0.06	-1.25	0.211	0.619
CERAD	Endo	EMC10	0.19	0.14	1.35	0.176	0.57
CERAD	IN_ADARB2	EMC10	-0.01	0.05	-0.24	0.808	0.937
CERAD	IN_LAMP5_LHX6	EMC10	-0.10	0.05	-1.88	0.06	0.343
CERAD	IN_LAMP5_RELN	EMC10	0.00	0.05	0.08	0.937	0.985
CERAD	IN_PVALB	EMC10	-0.04	0.03	-1.44	0.151	0.543
CERAD	IN_PVALB_CHC	EMC10	-0.04	0.06	-0.66	0.51	0.831
CERAD	IN_SST	EMC10	-0.06	0.04	-1.53	0.126	0.493
CERAD	IN_VIP	EMC10	-0.08	0.03	-2.49	0.0128	0.0855
CERAD	Micro	EMC10	0.17	0.05	3.47	0.000512	0.00861
CERAD	OPC	EMC10	-0.00	0.04	-0.07	0.942	0.981
CERAD	Oligo	EMC10	-0.12	0.06	-2.23	0.026	0.103
CERAD	Astro	EMC2	0.01	0.02	0.44	0.658	0.797
CERAD	EN_L2_3_IT	EMC2	-0.01	0.02	-0.37	0.709	0.85
CERAD	EN_L3_5_IT_1	EMC2	0.01	0.03	0.55	0.585	0.813
CERAD	EN_L3_5_IT_2	EMC2	0.02	0.02	0.95	0.34	0.606
CERAD	EN_L3_5_IT_3	EMC2	-0.03	0.02	-1.82	0.0684	0.212
CERAD	EN_L5_6_NP	EMC2	-0.03	0.04	-0.91	0.36	0.787
CERAD	EN_L5_ET	EMC2	-0.24	0.28	-0.85	0.393	0.999
CERAD	EN_L6B	EMC2	0.00	0.03	0.03	0.98	0.993
CERAD	EN_L6_CT	EMC2	-0.03	0.03	-1.13	0.26	0.591
CERAD	EN_L6_IT_1	EMC2	-0.04	0.03	-1.32	0.187	0.548
CERAD	EN_L6_IT_2	EMC2	0.02	0.04	0.48	0.628	0.882
CERAD	Endo	EMC2	-0.10	0.06	-1.67	0.0952	0.447
CERAD	IN_ADARB2	EMC2	-0.01	0.03	-0.36	0.719	0.9
CERAD	IN_LAMP5_LHX6	EMC2	-0.07	0.04	-1.95	0.0508	0.318
CERAD	IN_LAMP5_RELN	EMC2	-0.02	0.03	-0.72	0.474	0.807
CERAD	IN_PVALB	EMC2	-0.03	0.02	-1.29	0.198	0.603
CERAD	IN_PVALB_CHC	EMC2	-0.02	0.04	-0.44	0.657	0.898
CERAD	IN_SST	EMC2	-0.01	0.02	-0.39	0.698	0.898
CERAD	IN_VIP	EMC2	-0.02	0.02	-0.90	0.37	0.613
CERAD	Micro	EMC2	0.01	0.03	0.21	0.837	0.94
CERAD	OPC	EMC2	0.01	0.02	0.71	0.479	0.781
CERAD	Oligo	EMC2	0.07	0.02	3.76	0.000169	0.00344
CERAD	PC	EMC2	-0.06	0.05	-1.05	0.296	0.842
CERAD	VLMC	EMC2	0.05	0.06	0.77	0.439	0.796
CERAD	Astro	EMC3	0.02	0.02	0.93	0.353	0.549
CERAD	EN_L2_3_IT	EMC3	-0.04	0.02	-2.47	0.0134	0.0814
CERAD	EN_L3_5_IT_1	EMC3	-0.02	0.03	-0.62	0.535	0.778
CERAD	EN_L3_5_IT_2	EMC3	-0.03	0.02	-1.37	0.171	0.411
CERAD	EN_L3_5_IT_3	EMC3	-0.05	0.02	-2.48	0.0131	0.0701
CERAD	EN_L5_6_NP	EMC3	-0.11	0.04	-2.63	0.00846	0.215
CERAD	EN_L5_ET	EMC3	0.05	0.31	0.17	0.863	0.999
CERAD	EN_L6B	EMC3	-0.07	0.04	-1.87	0.0618	0.318
CERAD	EN_L6_CT	EMC3	-0.02	0.03	-0.73	0.463	0.757
CERAD	EN_L6_IT_1	EMC3	-0.01	0.03	-0.26	0.793	0.938
CERAD	EN_L6_IT_2	EMC3	0.01	0.04	0.33	0.745	0.929
CERAD	Endo	EMC3	0.05	0.14	0.35	0.726	0.914
CERAD	IN_ADARB2	EMC3	-0.03	0.04	-0.72	0.473	0.774
CERAD	IN_LAMP5_LHX6	EMC3	0.04	0.04	1.04	0.296	0.669
CERAD	IN_LAMP5_RELN	EMC3	-0.03	0.04	-0.93	0.354	0.732
CERAD	IN_PVALB	EMC3	-0.01	0.02	-0.63	0.529	0.842
CERAD	IN_PVALB_CHC	EMC3	-0.02	0.05	-0.34	0.733	0.925
CERAD	IN_SST	EMC3	-0.04	0.03	-1.23	0.217	0.608
CERAD	IN_VIP	EMC3	-0.06	0.02	-2.58	0.00984	0.073
CERAD	Micro	EMC3	-0.07	0.03	-2.05	0.04	0.184
CERAD	OPC	EMC3	-0.07	0.03	-2.32	0.0201	0.237
CERAD	Oligo	EMC3	0.03	0.07	0.49	0.622	0.781
CERAD	PC	EMC3	-0.16	0.14	-1.12	0.263	0.816
CERAD	VLMC	EMC3	-0.10	0.07	-1.46	0.145	0.529
CERAD	Astro	EMC4	0.02	0.03	0.55	0.585	0.746
CERAD	EN_L2_3_IT	EMC4	0.02	0.02	0.99	0.323	0.56
CERAD	EN_L3_5_IT_1	EMC4	0.03	0.05	0.58	0.564	0.798
CERAD	EN_L3_5_IT_2	EMC4	-0.02	0.03	-0.66	0.511	0.737
CERAD	EN_L3_5_IT_3	EMC4	0.00	0.03	0.14	0.885	0.946
CERAD	EN_L5_6_NP	EMC4	0.11	0.18	0.63	0.527	0.872
CERAD	EN_L6B	EMC4	-0.14	0.15	-0.94	0.346	0.694
CERAD	EN_L6_CT	EMC4	0.04	0.05	0.79	0.428	0.732
CERAD	EN_L6_IT_1	EMC4	0.07	0.05	1.41	0.158	0.509
CERAD	EN_L6_IT_2	EMC4	-0.22	0.14	-1.54	0.123	0.499
CERAD	IN_ADARB2	EMC4	-0.02	0.06	-0.39	0.694	0.891
CERAD	IN_LAMP5_RELN	EMC4	0.01	0.05	0.23	0.82	0.947
CERAD	IN_PVALB	EMC4	0.04	0.04	0.98	0.329	0.721
CERAD	IN_SST	EMC4	0.02	0.04	0.50	0.615	0.864
CERAD	IN_VIP	EMC4	0.04	0.03	1.30	0.194	0.43
CERAD	Micro	EMC4	-0.10	0.05	-1.84	0.0661	0.25
CERAD	OPC	EMC4	-0.01	0.04	-0.16	0.87	0.957
CERAD	Oligo	EMC4	0.02	0.02	1.02	0.308	0.52
CERAD	Astro	EMC6	-0.02	0.04	-0.55	0.58	0.742
CERAD	EN_L2_3_IT	EMC6	0.06	0.04	1.39	0.163	0.379
CERAD	EN_L3_5_IT_2	EMC6	0.02	0.06	0.32	0.752	0.882
CERAD	EN_L3_5_IT_3	EMC6	0.06	0.06	1.08	0.282	0.51
CERAD	IN_PVALB	EMC6	0.02	0.06	0.40	0.692	0.91
CERAD	IN_VIP	EMC6	-0.04	0.05	-0.72	0.472	0.696
CERAD	OPC	EMC6	-0.04	0.05	-0.78	0.436	0.754
CERAD	Oligo	EMC6	-0.02	0.03	-0.95	0.341	0.553
CERAD	Astro	EMC7	-0.04	0.03	-1.43	0.153	0.318
CERAD	EN_L2_3_IT	EMC7	0.01	0.02	0.59	0.555	0.754
CERAD	EN_L3_5_IT_1	EMC7	-0.04	0.04	-0.88	0.381	0.667
CERAD	EN_L3_5_IT_2	EMC7	-0.01	0.03	-0.26	0.796	0.907
CERAD	EN_L3_5_IT_3	EMC7	0.02	0.03	0.68	0.499	0.706
CERAD	EN_L5_6_NP	EMC7	0.07	0.05	1.24	0.216	0.678
CERAD	EN_L6B	EMC7	0.02	0.06	0.37	0.712	0.899
CERAD	EN_L6_CT	EMC7	-0.04	0.05	-0.90	0.371	0.691
CERAD	EN_L6_IT_1	EMC7	-0.01	0.04	-0.25	0.8	0.94
CERAD	EN_L6_IT_2	EMC7	-0.03	0.06	-0.44	0.658	0.895
CERAD	IN_ADARB2	EMC7	-0.04	0.05	-0.73	0.465	0.769
CERAD	IN_LAMP5_LHX6	EMC7	-0.04	0.06	-0.72	0.471	0.785
CERAD	IN_LAMP5_RELN	EMC7	0.04	0.05	0.90	0.366	0.739
CERAD	IN_PVALB	EMC7	-0.01	0.03	-0.39	0.695	0.91
CERAD	IN_SST	EMC7	-0.01	0.04	-0.29	0.77	0.921
CERAD	IN_VIP	EMC7	-0.08	0.03	-2.79	0.0052	0.0488
CERAD	Micro	EMC7	0.04	0.04	1.07	0.283	0.575
CERAD	OPC	EMC7	0.03	0.03	0.76	0.445	0.759
CERAD	Oligo	EMC7	0.00	0.02	0.08	0.938	0.967
CERAD	Astro	EMC8	-0.04	0.03	-1.51	0.131	0.286
CERAD	EN_L2_3_IT	EMC8	-0.03	0.02	-1.51	0.131	0.333
CERAD	EN_L3_5_IT_1	EMC8	0.02	0.05	0.34	0.732	0.891
CERAD	EN_L3_5_IT_2	EMC8	-0.05	0.03	-1.67	0.0954	0.297
CERAD	EN_L3_5_IT_3	EMC8	-0.07	0.03	-2.27	0.0234	0.104
CERAD	EN_L5_6_NP	EMC8	-0.09	0.15	-0.62	0.537	0.878
CERAD	EN_L6B	EMC8	-0.04	0.14	-0.26	0.794	0.93
CERAD	EN_L6_CT	EMC8	-0.01	0.06	-0.21	0.83	0.939
CERAD	EN_L6_IT_1	EMC8	-0.05	0.05	-1.10	0.27	0.632
CERAD	EN_L6_IT_2	EMC8	-0.04	0.19	-0.20	0.842	0.954
CERAD	IN_ADARB2	EMC8	-0.08	0.06	-1.45	0.148	0.485
CERAD	IN_LAMP5_LHX6	EMC8	0.02	0.05	0.41	0.679	0.894
CERAD	IN_LAMP5_RELN	EMC8	-0.02	0.05	-0.36	0.718	0.917
CERAD	IN_PVALB	EMC8	0.01	0.03	0.25	0.803	0.947
CERAD	IN_SST	EMC8	-0.02	0.04	-0.53	0.595	0.854
CERAD	IN_VIP	EMC8	0.02	0.03	0.75	0.454	0.683
CERAD	Micro	EMC8	0.01	0.04	0.30	0.764	0.905
CERAD	OPC	EMC8	0.04	0.03	1.18	0.24	0.61
CERAD	Oligo	EMC8	0.01	0.02	0.60	0.546	0.725
CERAD	Astro	EMC9	0.03	0.04	0.68	0.496	0.679
CERAD	EN_L2_3_IT	EMC9	-0.08	0.03	-2.55	0.0109	0.0713
CERAD	EN_L3_5_IT_2	EMC9	-0.05	0.05	-1.05	0.292	0.558
CERAD	EN_L3_5_IT_3	EMC9	-0.02	0.04	-0.56	0.574	0.76
CERAD	EN_L6_IT_1	EMC9	-0.08	0.15	-0.51	0.609	0.859
CERAD	IN_LAMP5_RELN	EMC9	-0.02	0.07	-0.30	0.763	0.931
CERAD	IN_PVALB	EMC9	-0.02	0.04	-0.56	0.575	0.864
CERAD	IN_SST	EMC9	-0.04	0.05	-0.77	0.44	0.774
CERAD	IN_VIP	EMC9	-0.15	0.04	-3.59	0.000332	0.0088
CERAD	OPC	EMC9	-0.01	0.05	-0.25	0.806	0.934
CERAD	Oligo	EMC9	-0.04	0.03	-1.32	0.188	0.381
CERAD	Astro	EMCN	-0.06	0.06	-0.97	0.332	0.527
CERAD	EN_L2_3_IT	EMCN	-0.05	0.05	-0.95	0.342	0.579
CERAD	EN_L3_5_IT_2	EMCN	0.09	0.07	1.30	0.195	0.445
CERAD	EN_L3_5_IT_3	EMCN	0.07	0.06	1.13	0.257	0.479
CERAD	EN_L6_IT_1	EMCN	-0.02	0.08	-0.29	0.769	0.927
CERAD	Endo	EMCN	-0.09	0.06	-1.67	0.0948	0.446
CERAD	IN_VIP	EMCN	-0.05	0.08	-0.65	0.513	0.728
CERAD	Oligo	EMCN	0.09	0.05	1.81	0.0698	0.199
CERAD	PC	EMCN	0.07	0.20	0.35	0.726	0.959
CERAD	Astro	EMD	-0.07	0.04	-1.79	0.0737	0.196
CERAD	EN_L2_3_IT	EMD	-0.04	0.03	-1.23	0.219	0.451
CERAD	EN_L3_5_IT_1	EMD	-0.04	0.05	-0.76	0.447	0.719
CERAD	EN_L3_5_IT_2	EMD	-0.03	0.04	-0.94	0.346	0.611
CERAD	EN_L3_5_IT_3	EMD	-0.07	0.04	-1.92	0.0545	0.183
CERAD	EN_L6_CT	EMD	-0.18	0.17	-1.07	0.285	0.613
CERAD	EN_L6_IT_1	EMD	-0.04	0.06	-0.79	0.431	0.764
CERAD	IN_ADARB2	EMD	0.01	0.06	0.14	0.889	0.968
CERAD	IN_LAMP5_RELN	EMD	-0.06	0.06	-1.06	0.29	0.687
CERAD	IN_PVALB	EMD	0.03	0.05	0.65	0.515	0.834
CERAD	IN_SST	EMD	-0.08	0.05	-1.56	0.119	0.483
CERAD	IN_VIP	EMD	-0.06	0.04	-1.67	0.0954	0.287
CERAD	Micro	EMD	0.00	0.05	0.02	0.988	0.995
CERAD	OPC	EMD	-0.03	0.04	-0.68	0.496	0.792
CERAD	Oligo	EMD	-0.10	0.03	-3.28	0.00103	0.0118
CERAD	Oligo	EME1	-0.08	0.05	-1.41	0.159	0.344
CERAD	Astro	EME2	-0.02	0.03	-0.70	0.484	0.669
CERAD	EN_L2_3_IT	EME2	-0.06	0.03	-2.10	0.0359	0.151
CERAD	EN_L3_5_IT_1	EME2	-0.04	0.05	-0.72	0.474	0.737
CERAD	EN_L3_5_IT_2	EME2	0.03	0.04	0.78	0.436	0.684
CERAD	EN_L3_5_IT_3	EME2	-0.08	0.04	-2.04	0.0412	0.151
CERAD	EN_L5_6_NP	EME2	-0.04	0.14	-0.28	0.783	0.953
CERAD	EN_L6B	EME2	0.00	0.06	0.04	0.966	0.989
CERAD	EN_L6_CT	EME2	0.06	0.06	1.03	0.302	0.632
CERAD	EN_L6_IT_1	EME2	-0.08	0.05	-1.62	0.106	0.429
CERAD	EN_L6_IT_2	EME2	-0.09	0.07	-1.38	0.166	0.564
CERAD	IN_ADARB2	EME2	0.07	0.05	1.36	0.173	0.516
CERAD	IN_LAMP5_LHX6	EME2	0.10	0.15	0.63	0.53	0.822
CERAD	IN_LAMP5_RELN	EME2	0.00	0.06	0.04	0.97	0.993
CERAD	IN_PVALB	EME2	-0.05	0.04	-1.45	0.146	0.537
CERAD	IN_SST	EME2	0.01	0.05	0.28	0.778	0.924
CERAD	IN_VIP	EME2	-0.02	0.04	-0.42	0.674	0.832
CERAD	Micro	EME2	-0.05	0.05	-1.09	0.274	0.565
CERAD	OPC	EME2	0.04	0.04	1.01	0.315	0.672
CERAD	Oligo	EME2	-0.01	0.03	-0.39	0.694	0.829
CERAD	Astro	EMG1	-0.01	0.03	-0.55	0.584	0.746
CERAD	EN_L2_3_IT	EMG1	-0.05	0.02	-2.01	0.0446	0.171
CERAD	EN_L3_5_IT_1	EMG1	-0.01	0.04	-0.20	0.843	0.941
CERAD	EN_L3_5_IT_2	EMG1	-0.02	0.03	-0.58	0.565	0.774
CERAD	EN_L3_5_IT_3	EMG1	0.02	0.03	0.46	0.642	0.804
CERAD	EN_L5_6_NP	EMG1	0.05	0.06	0.91	0.364	0.789
CERAD	EN_L6B	EMG1	-0.01	0.06	-0.16	0.873	0.96
CERAD	EN_L6_CT	EMG1	0.01	0.05	0.26	0.795	0.925
CERAD	EN_L6_IT_1	EMG1	-0.02	0.05	-0.49	0.623	0.865
CERAD	EN_L6_IT_2	EMG1	-0.12	0.16	-0.74	0.46	0.809
CERAD	IN_ADARB2	EMG1	-0.00	0.05	-0.07	0.942	0.982
CERAD	IN_LAMP5_LHX6	EMG1	0.04	0.07	0.58	0.564	0.841
CERAD	IN_LAMP5_RELN	EMG1	-0.03	0.05	-0.55	0.58	0.86
CERAD	IN_PVALB	EMG1	-0.02	0.03	-0.58	0.563	0.857
CERAD	IN_SST	EMG1	-0.01	0.05	-0.22	0.824	0.941
CERAD	IN_VIP	EMG1	-0.08	0.04	-2.07	0.0388	0.17
CERAD	Micro	EMG1	0.03	0.04	0.70	0.483	0.745
CERAD	OPC	EMG1	-0.08	0.03	-2.51	0.012	0.185
CERAD	Oligo	EMG1	-0.05	0.02	-2.34	0.019	0.0835
CERAD	Astro	EMID1	0.05	0.04	1.32	0.188	0.365
CERAD	EN_L2_3_IT	EMID1	0.05	0.04	1.13	0.257	0.493
CERAD	EN_L3_5_IT_2	EMID1	0.08	0.06	1.36	0.173	0.415
CERAD	EN_L3_5_IT_3	EMID1	0.11	0.05	2.28	0.0226	0.102
CERAD	EN_L5_6_NP	EMID1	-0.04	0.04	-0.86	0.391	0.806
CERAD	EN_L6B	EMID1	0.16	0.06	2.45	0.0143	0.145
CERAD	EN_L6_CT	EMID1	0.05	0.05	0.92	0.359	0.682
CERAD	EN_L6_IT_1	EMID1	-0.01	0.07	-0.21	0.835	0.952
CERAD	IN_ADARB2	EMID1	0.02	0.04	0.37	0.712	0.898
CERAD	IN_PVALB	EMID1	0.03	0.06	0.57	0.572	0.863
CERAD	IN_SST	EMID1	0.00	0.05	0.02	0.98	0.994
CERAD	IN_VIP	EMID1	0.03	0.03	1.19	0.234	0.477
CERAD	Micro	EMID1	-0.23	0.06	-3.86	0.000111	0.00261
CERAD	OPC	EMID1	0.02	0.03	0.66	0.508	0.799
CERAD	Oligo	EMID1	-0.03	0.04	-0.88	0.381	0.591
CERAD	Astro	EMILIN1	0.00	0.04	0.05	0.959	0.978
CERAD	EN_L3_5_IT_3	EMILIN1	0.05	0.18	0.26	0.795	0.898
CERAD	Oligo	EMILIN1	0.00	0.16	0.01	0.989	0.994
CERAD	Astro	EMILIN2	-0.16	0.06	-2.51	0.0119	0.0553
CERAD	EN_L2_3_IT	EMILIN2	-0.08	0.05	-1.55	0.121	0.318
CERAD	IN_PVALB	EMILIN2	-0.13	0.07	-1.96	0.0502	0.347
CERAD	IN_SST	EMILIN2	-0.19	0.07	-2.82	0.00479	0.115
CERAD	Micro	EMILIN2	0.41	0.08	5.31	1.07e-07	9.84e-06
CERAD	OPC	EMILIN2	-0.04	0.07	-0.65	0.516	0.805
CERAD	Oligo	EMILIN2	-0.16	0.06	-2.55	0.0109	0.0581
CERAD	PVM	EMILIN2	0.05	0.13	0.39	0.7	0.976
CERAD	EN_L2_3_IT	EMILIN3	-0.16	0.06	-2.64	0.00838	0.0601
CERAD	EN_L3_5_IT_2	EMILIN3	-0.10	0.06	-1.83	0.0669	0.241
CERAD	OPC	EMILIN3	0.04	0.06	0.75	0.453	0.765
CERAD	Astro	EML1	-0.06	0.03	-2.20	0.0279	0.101
CERAD	EN_L2_3_IT	EML1	0.06	0.02	2.85	0.00443	0.0396
CERAD	EN_L3_5_IT_1	EML1	0.02	0.03	0.66	0.51	0.762
CERAD	EN_L3_5_IT_2	EML1	-0.00	0.02	-0.19	0.849	0.934
CERAD	EN_L3_5_IT_3	EML1	0.02	0.02	0.94	0.349	0.577
CERAD	EN_L5_6_NP	EML1	0.04	0.04	1.00	0.316	0.756
CERAD	EN_L5_ET	EML1	-0.18	0.21	-0.87	0.385	0.999
CERAD	EN_L6B	EML1	0.10	0.03	3.53	0.000423	0.0171
CERAD	EN_L6_CT	EML1	0.12	0.03	3.96	7.55e-05	0.00337
CERAD	EN_L6_IT_1	EML1	-0.00	0.03	-0.12	0.904	0.975
CERAD	EN_L6_IT_2	EML1	0.03	0.05	0.75	0.455	0.807
CERAD	Endo	EML1	-0.25	0.08	-3.25	0.00114	0.0557
CERAD	IN_ADARB2	EML1	-0.00	0.03	-0.05	0.963	0.99
CERAD	IN_LAMP5_LHX6	EML1	0.04	0.04	1.07	0.286	0.659
CERAD	IN_LAMP5_RELN	EML1	-0.05	0.03	-1.55	0.121	0.502
CERAD	IN_PVALB	EML1	-0.12	0.03	-3.92	9.02e-05	0.0105
CERAD	IN_PVALB_CHC	EML1	-0.02	0.04	-0.42	0.677	0.907
CERAD	IN_SST	EML1	-0.04	0.04	-0.99	0.322	0.695
CERAD	IN_VIP	EML1	0.00	0.02	0.13	0.899	0.954
CERAD	Micro	EML1	-0.10	0.06	-1.54	0.123	0.365
CERAD	OPC	EML1	-0.04	0.03	-1.23	0.218	0.588
CERAD	Oligo	EML1	-0.08	0.04	-2.07	0.0383	0.133
CERAD	Astro	EML2	0.01	0.02	0.39	0.698	0.825
CERAD	EN_L2_3_IT	EML2	-0.02	0.02	-0.85	0.397	0.63
CERAD	EN_L3_5_IT_1	EML2	-0.00	0.03	-0.10	0.923	0.972
CERAD	EN_L3_5_IT_2	EML2	0.00	0.02	0.25	0.804	0.912
CERAD	EN_L3_5_IT_3	EML2	-0.01	0.02	-0.33	0.739	0.865
CERAD	EN_L5_6_NP	EML2	-0.05	0.03	-1.50	0.135	0.586
CERAD	EN_L5_ET	EML2	0.01	0.21	0.07	0.944	0.999
CERAD	EN_L6B	EML2	0.07	0.03	2.11	0.0349	0.237
CERAD	EN_L6_CT	EML2	0.03	0.03	0.90	0.366	0.687
CERAD	EN_L6_IT_1	EML2	-0.00	0.03	-0.08	0.935	0.983
CERAD	EN_L6_IT_2	EML2	0.03	0.04	0.83	0.406	0.779
CERAD	Endo	EML2	-0.01	0.16	-0.09	0.927	0.98
CERAD	IN_ADARB2	EML2	0.01	0.03	0.27	0.789	0.931
CERAD	IN_LAMP5_LHX6	EML2	0.02	0.03	0.48	0.629	0.874
CERAD	IN_LAMP5_RELN	EML2	-0.02	0.03	-0.71	0.479	0.809
CERAD	IN_PVALB	EML2	0.03	0.02	1.84	0.066	0.393
CERAD	IN_PVALB_CHC	EML2	0.05	0.03	1.31	0.189	0.6
CERAD	IN_SST	EML2	-0.02	0.02	-0.74	0.459	0.786
CERAD	IN_VIP	EML2	-0.02	0.02	-0.93	0.353	0.597
CERAD	Micro	EML2	0.01	0.04	0.18	0.86	0.95
CERAD	OPC	EML2	-0.02	0.03	-0.61	0.539	0.817
CERAD	Oligo	EML2	0.02	0.02	1.39	0.166	0.352
CERAD	PC	EML2	-0.12	0.14	-0.83	0.408	0.867
CERAD	Astro	EML3	-0.07	0.03	-1.99	0.0462	0.143
CERAD	EN_L2_3_IT	EML3	0.02	0.06	0.36	0.721	0.858
CERAD	IN_PVALB	EML3	-0.16	0.06	-2.76	0.00575	0.118
CERAD	IN_VIP	EML3	-0.07	0.06	-1.14	0.256	0.501
CERAD	Micro	EML3	-0.06	0.05	-1.36	0.174	0.443
CERAD	OPC	EML3	-0.03	0.05	-0.54	0.592	0.845
CERAD	Oligo	EML3	0.01	0.03	0.40	0.691	0.827
CERAD	Adaptive	EML4	0.12	0.10	1.20	0.231	0.819
CERAD	Astro	EML4	-0.05	0.02	-2.18	0.0294	0.104
CERAD	EN_L2_3_IT	EML4	-0.03	0.02	-1.78	0.0753	0.236
CERAD	EN_L3_5_IT_1	EML4	-0.02	0.02	-0.73	0.464	0.731
CERAD	EN_L3_5_IT_2	EML4	-0.01	0.02	-0.45	0.653	0.827
CERAD	EN_L3_5_IT_3	EML4	0.00	0.02	0.20	0.839	0.921
CERAD	EN_L5_6_NP	EML4	-0.01	0.03	-0.40	0.692	0.932
CERAD	EN_L5_ET	EML4	0.06	0.18	0.31	0.755	0.999
CERAD	EN_L6B	EML4	-0.07	0.03	-2.67	0.00756	0.101
CERAD	EN_L6_CT	EML4	-0.01	0.03	-0.48	0.633	0.856
CERAD	EN_L6_IT_1	EML4	-0.04	0.03	-1.55	0.12	0.455
CERAD	EN_L6_IT_2	EML4	-0.03	0.03	-0.95	0.342	0.732
CERAD	Endo	EML4	-0.03	0.06	-0.54	0.588	0.857
CERAD	IN_ADARB2	EML4	-0.08	0.03	-3.04	0.0024	0.074
CERAD	IN_LAMP5_LHX6	EML4	-0.06	0.03	-2.03	0.0425	0.294
CERAD	IN_LAMP5_RELN	EML4	-0.01	0.03	-0.27	0.787	0.937
CERAD	IN_PVALB	EML4	-0.03	0.02	-1.43	0.153	0.548
CERAD	IN_PVALB_CHC	EML4	-0.05	0.03	-1.43	0.152	0.554
CERAD	IN_SST	EML4	-0.06	0.02	-2.56	0.0105	0.169
CERAD	IN_VIP	EML4	-0.03	0.02	-1.97	0.0483	0.193
CERAD	Micro	EML4	-0.15	0.04	-4.02	5.73e-05	0.00155
CERAD	OPC	EML4	-0.04	0.02	-1.67	0.0947	0.432
CERAD	Oligo	EML4	-0.00	0.02	-0.07	0.947	0.972
CERAD	PC	EML4	-0.03	0.05	-0.62	0.537	0.914
CERAD	PVM	EML4	-0.07	0.07	-0.98	0.329	0.869
CERAD	SMC	EML4	-0.15	0.14	-1.04	0.298	0.932
CERAD	VLMC	EML4	0.03	0.06	0.58	0.565	0.862
CERAD	Astro	EML5	0.05	0.02	2.66	0.00783	0.0408
CERAD	EN_L2_3_IT	EML5	0.06	0.02	2.82	0.00475	0.0414
CERAD	EN_L3_5_IT_1	EML5	0.04	0.02	2.13	0.0331	0.186
CERAD	EN_L3_5_IT_2	EML5	0.01	0.02	0.61	0.54	0.757
CERAD	EN_L3_5_IT_3	EML5	0.03	0.02	1.63	0.103	0.276
CERAD	EN_L5_6_NP	EML5	0.03	0.03	1.07	0.285	0.733
CERAD	EN_L5_ET	EML5	-0.10	0.20	-0.50	0.62	0.999
CERAD	EN_L6B	EML5	0.05	0.03	1.86	0.0634	0.322
CERAD	EN_L6_CT	EML5	-0.01	0.02	-0.44	0.659	0.868
CERAD	EN_L6_IT_1	EML5	0.05	0.03	1.70	0.0891	0.399
CERAD	EN_L6_IT_2	EML5	0.10	0.04	2.73	0.00627	0.143
CERAD	Endo	EML5	-0.22	0.16	-1.37	0.172	0.562
CERAD	IN_ADARB2	EML5	0.02	0.03	0.87	0.387	0.713
CERAD	IN_LAMP5_LHX6	EML5	-0.01	0.03	-0.23	0.821	0.946
CERAD	IN_LAMP5_RELN	EML5	0.01	0.02	0.61	0.54	0.843
CERAD	IN_PVALB	EML5	-0.01	0.02	-0.73	0.463	0.805
CERAD	IN_PVALB_CHC	EML5	0.04	0.03	1.28	0.2	0.613
CERAD	IN_SST	EML5	-0.07	0.02	-3.29	0.00101	0.0508
CERAD	IN_VIP	EML5	0.05	0.02	2.77	0.0056	0.0507
CERAD	Micro	EML5	-0.01	0.03	-0.36	0.722	0.887
CERAD	OPC	EML5	0.01	0.02	0.81	0.418	0.746
CERAD	Oligo	EML5	0.10	0.03	3.02	0.00249	0.0214
CERAD	PC	EML5	-0.19	0.17	-1.14	0.254	0.811
CERAD	VLMC	EML5	0.27	0.11	2.59	0.00959	0.171
CERAD	Astro	EML6	0.09	0.03	3.76	0.00017	0.00253
CERAD	EN_L2_3_IT	EML6	-0.07	0.02	-3.60	0.00032	0.00729
CERAD	EN_L3_5_IT_1	EML6	-0.04	0.03	-1.39	0.164	0.439
CERAD	EN_L3_5_IT_2	EML6	-0.10	0.02	-4.83	1.4e-06	0.000105
CERAD	EN_L3_5_IT_3	EML6	-0.11	0.02	-5.32	1.03e-07	9.02e-06
CERAD	EN_L5_6_NP	EML6	-0.03	0.02	-1.34	0.179	0.644
CERAD	EN_L5_ET	EML6	-0.13	0.16	-0.86	0.391	0.999
CERAD	EN_L6B	EML6	-0.12	0.03	-3.78	0.000158	0.00912
CERAD	EN_L6_CT	EML6	-0.13	0.03	-4.99	6.15e-07	8.61e-05
CERAD	EN_L6_IT_1	EML6	-0.06	0.03	-2.42	0.0156	0.166
CERAD	EN_L6_IT_2	EML6	-0.02	0.04	-0.62	0.538	0.848
CERAD	Endo	EML6	-0.28	0.16	-1.71	0.0871	0.432
CERAD	IN_ADARB2	EML6	-0.08	0.03	-2.39	0.0168	0.186
CERAD	IN_LAMP5_LHX6	EML6	-0.02	0.02	-0.83	0.404	0.742
CERAD	IN_LAMP5_RELN	EML6	-0.04	0.03	-1.41	0.158	0.554
CERAD	IN_PVALB	EML6	-0.05	0.02	-2.23	0.0257	0.254
CERAD	IN_PVALB_CHC	EML6	-0.07	0.03	-2.21	0.0274	0.245
CERAD	IN_SST	EML6	-0.04	0.03	-1.70	0.0887	0.43
CERAD	IN_VIP	EML6	-0.07	0.02	-3.82	0.000133	0.00482
CERAD	Micro	EML6	0.12	0.04	2.77	0.00552	0.0486
CERAD	OPC	EML6	-0.05	0.02	-2.15	0.0312	0.279
CERAD	Oligo	EML6	0.02	0.03	0.72	0.47	0.667
CERAD	Astro	EMP1	0.12	0.08	1.46	0.144	0.307
CERAD	Endo	EMP1	0.10	0.12	0.82	0.412	0.766
CERAD	VLMC	EMP1	-0.17	0.10	-1.74	0.0816	0.423
CERAD	Astro	EMP2	0.01	0.05	0.29	0.774	0.874
CERAD	EN_L2_3_IT	EMP2	0.02	0.06	0.34	0.736	0.866
CERAD	Endo	EMP2	-0.10	0.06	-1.76	0.0781	0.414
CERAD	Micro	EMP2	0.52	0.10	5.43	5.7e-08	5.89e-06
CERAD	OPC	EMP2	-0.00	0.05	-0.02	0.983	0.994
CERAD	Oligo	EMP2	0.12	0.05	2.21	0.0269	0.105
CERAD	PC	EMP2	0.04	0.06	0.73	0.463	0.89
CERAD	Astro	EMP3	0.28	0.05	5.59	2.33e-08	2.79e-06
CERAD	EN_L2_3_IT	EMP3	0.01	0.05	0.25	0.805	0.904
CERAD	EN_L3_5_IT_2	EMP3	0.09	0.14	0.65	0.513	0.738
CERAD	IN_PVALB	EMP3	0.06	0.14	0.44	0.66	0.896
CERAD	Micro	EMP3	0.05	0.06	0.81	0.417	0.694
CERAD	Oligo	EMP3	0.04	0.04	1.07	0.283	0.495
CERAD	Adaptive	EMSY	-0.08	0.09	-0.86	0.391	0.901
CERAD	Astro	EMSY	0.07	0.02	3.22	0.00129	0.0109
CERAD	EN_L2_3_IT	EMSY	0.02	0.01	1.58	0.113	0.305
CERAD	EN_L3_5_IT_1	EMSY	0.04	0.02	1.79	0.073	0.285
CERAD	EN_L3_5_IT_2	EMSY	0.00	0.02	0.30	0.761	0.888
CERAD	EN_L3_5_IT_3	EMSY	0.01	0.01	0.51	0.607	0.782
CERAD	EN_L5_6_NP	EMSY	0.04	0.03	1.57	0.118	0.555
CERAD	EN_L5_ET	EMSY	-0.30	0.20	-1.50	0.135	0.983
CERAD	EN_L6B	EMSY	0.02	0.03	0.67	0.506	0.802
CERAD	EN_L6_CT	EMSY	-0.02	0.02	-1.12	0.264	0.594
CERAD	EN_L6_IT_1	EMSY	0.06	0.02	2.68	0.00738	0.111
CERAD	EN_L6_IT_2	EMSY	0.09	0.03	3.06	0.00222	0.0931
CERAD	Endo	EMSY	0.07	0.05	1.43	0.152	0.541
CERAD	IN_ADARB2	EMSY	0.00	0.02	0.13	0.897	0.97
CERAD	IN_LAMP5_LHX6	EMSY	0.04	0.03	1.34	0.181	0.547
CERAD	IN_LAMP5_RELN	EMSY	0.04	0.02	2.00	0.0457	0.333
CERAD	IN_PVALB	EMSY	0.01	0.02	0.60	0.551	0.852
CERAD	IN_PVALB_CHC	EMSY	-0.02	0.03	-0.72	0.471	0.812
CERAD	IN_SST	EMSY	0.03	0.02	1.59	0.112	0.474
CERAD	IN_VIP	EMSY	0.01	0.01	0.57	0.57	0.767
CERAD	Micro	EMSY	0.05	0.02	2.18	0.0294	0.152
CERAD	OPC	EMSY	0.04	0.02	2.37	0.0179	0.225
CERAD	Oligo	EMSY	0.10	0.02	4.72	2.4e-06	0.000201
CERAD	PC	EMSY	0.07	0.05	1.29	0.196	0.777
CERAD	PVM	EMSY	0.13	0.08	1.72	0.0863	0.672
CERAD	SMC	EMSY	-0.08	0.22	-0.39	0.699	0.981
CERAD	VLMC	EMSY	0.03	0.05	0.59	0.554	0.853
CERAD	Astro	EMX1	-0.09	0.16	-0.57	0.567	0.733
CERAD	EN_L2_3_IT	EMX1	-0.02	0.02	-0.76	0.448	0.673
CERAD	EN_L3_5_IT_1	EMX1	0.08	0.03	2.33	0.02	0.141
CERAD	EN_L3_5_IT_2	EMX1	0.02	0.03	0.87	0.387	0.646
CERAD	EN_L3_5_IT_3	EMX1	0.04	0.02	1.93	0.0531	0.18
CERAD	EN_L5_6_NP	EMX1	0.06	0.15	0.38	0.705	0.936
CERAD	EN_L6B	EMX1	-0.02	0.05	-0.47	0.636	0.866
CERAD	EN_L6_CT	EMX1	0.05	0.05	1.14	0.255	0.585
CERAD	EN_L6_IT_1	EMX1	0.08	0.05	1.72	0.085	0.391
CERAD	EN_L6_IT_2	EMX1	0.05	0.05	0.88	0.377	0.76
CERAD	Oligo	EMX1	0.01	0.06	0.21	0.83	0.909
CERAD	Astro	EMX2	0.01	0.03	0.44	0.663	0.801
CERAD	Astro	ENAH	0.14	0.03	5.39	7.18e-08	6.27e-06
CERAD	EN_L2_3_IT	ENAH	0.00	0.02	0.27	0.789	0.894
CERAD	EN_L3_5_IT_1	ENAH	-0.03	0.03	-0.99	0.324	0.616
CERAD	EN_L3_5_IT_2	ENAH	-0.12	0.02	-5.39	7.2e-08	9.68e-06
CERAD	EN_L3_5_IT_3	ENAH	-0.03	0.02	-1.39	0.163	0.364
CERAD	EN_L5_6_NP	ENAH	-0.02	0.03	-0.88	0.378	0.797
CERAD	EN_L5_ET	ENAH	-0.01	0.17	-0.03	0.974	0.999
CERAD	EN_L6B	ENAH	-0.06	0.03	-2.13	0.0334	0.232
CERAD	EN_L6_CT	ENAH	-0.09	0.02	-3.56	0.000365	0.0106
CERAD	EN_L6_IT_1	ENAH	0.00	0.03	0.10	0.918	0.979
CERAD	EN_L6_IT_2	ENAH	0.04	0.04	1.00	0.318	0.718
CERAD	Endo	ENAH	-0.24	0.06	-4.24	2.26e-05	0.00857
CERAD	IN_ADARB2	ENAH	0.03	0.02	1.47	0.141	0.478
CERAD	IN_LAMP5_LHX6	ENAH	0.03	0.02	1.24	0.215	0.586
CERAD	IN_LAMP5_RELN	ENAH	0.02	0.02	1.00	0.317	0.706
CERAD	IN_PVALB	ENAH	-0.02	0.02	-1.54	0.124	0.505
CERAD	IN_PVALB_CHC	ENAH	-0.05	0.02	-2.37	0.0176	0.194
CERAD	IN_SST	ENAH	-0.02	0.02	-1.19	0.235	0.627
CERAD	IN_VIP	ENAH	0.02	0.02	1.36	0.173	0.402
CERAD	Micro	ENAH	0.14	0.05	2.72	0.00653	0.0548
CERAD	OPC	ENAH	0.03	0.02	1.49	0.136	0.495
CERAD	Oligo	ENAH	0.00	0.02	0.08	0.94	0.968
CERAD	PC	ENAH	-0.45	0.14	-3.10	0.00192	0.285
CERAD	SMC	ENAH	-0.22	0.15	-1.45	0.146	0.932
CERAD	VLMC	ENAH	0.21	0.09	2.21	0.0271	0.263
CERAD	Astro	ENC1	-0.10	0.05	-2.03	0.0423	0.134
CERAD	EN_L2_3_IT	ENC1	0.01	0.03	0.29	0.77	0.884
CERAD	EN_L3_5_IT_1	ENC1	-0.03	0.04	-0.73	0.468	0.734
CERAD	EN_L3_5_IT_2	ENC1	-0.06	0.04	-1.61	0.108	0.32
CERAD	EN_L3_5_IT_3	ENC1	0.00	0.03	0.06	0.949	0.978
CERAD	EN_L5_6_NP	ENC1	0.01	0.05	0.30	0.763	0.948
CERAD	EN_L5_ET	ENC1	-0.08	0.21	-0.36	0.715	0.999
CERAD	EN_L6B	ENC1	-0.05	0.04	-1.13	0.258	0.616
CERAD	EN_L6_CT	ENC1	-0.01	0.04	-0.34	0.734	0.9
CERAD	EN_L6_IT_1	ENC1	-0.06	0.03	-1.84	0.0663	0.344
CERAD	EN_L6_IT_2	ENC1	-0.08	0.04	-1.92	0.0549	0.362
CERAD	Endo	ENC1	-0.05	0.16	-0.30	0.761	0.924
CERAD	IN_ADARB2	ENC1	0.07	0.05	1.39	0.165	0.506
CERAD	IN_LAMP5_LHX6	ENC1	0.03	0.06	0.42	0.673	0.892
CERAD	IN_LAMP5_RELN	ENC1	-0.01	0.06	-0.21	0.836	0.951
CERAD	IN_PVALB	ENC1	-0.05	0.05	-0.89	0.372	0.75
CERAD	IN_SST	ENC1	0.02	0.04	0.38	0.705	0.899
CERAD	IN_VIP	ENC1	0.03	0.03	0.99	0.323	0.569
CERAD	Micro	ENC1	-0.11	0.05	-2.23	0.0256	0.138
CERAD	OPC	ENC1	-0.11	0.04	-2.94	0.00332	0.105
CERAD	Oligo	ENC1	-0.10	0.04	-2.30	0.0217	0.0911
CERAD	Astro	ENDOD1	0.10	0.03	3.08	0.00206	0.0155
CERAD	EN_L2_3_IT	ENDOD1	0.04	0.02	2.11	0.0346	0.147
CERAD	EN_L3_5_IT_1	ENDOD1	0.01	0.03	0.45	0.653	0.852
CERAD	EN_L3_5_IT_2	ENDOD1	-0.02	0.02	-0.96	0.337	0.603
CERAD	EN_L3_5_IT_3	ENDOD1	0.04	0.02	1.79	0.0728	0.221
CERAD	EN_L5_6_NP	ENDOD1	0.03	0.04	0.73	0.465	0.845
CERAD	EN_L5_ET	ENDOD1	0.16	0.38	0.43	0.667	0.999
CERAD	EN_L6B	ENDOD1	-0.03	0.04	-0.70	0.483	0.788
CERAD	EN_L6_CT	ENDOD1	0.02	0.04	0.58	0.563	0.819
CERAD	EN_L6_IT_1	ENDOD1	0.05	0.03	1.41	0.159	0.51
CERAD	EN_L6_IT_2	ENDOD1	0.02	0.05	0.43	0.67	0.899
CERAD	Endo	ENDOD1	-0.05	0.15	-0.32	0.749	0.921
CERAD	IN_ADARB2	ENDOD1	-0.01	0.04	-0.19	0.848	0.952
CERAD	IN_LAMP5_LHX6	ENDOD1	0.03	0.04	0.74	0.458	0.778
CERAD	IN_LAMP5_RELN	ENDOD1	-0.00	0.04	-0.12	0.908	0.976
CERAD	IN_PVALB	ENDOD1	0.02	0.02	1.08	0.278	0.682
CERAD	IN_PVALB_CHC	ENDOD1	0.06	0.05	1.19	0.233	0.65
CERAD	IN_SST	ENDOD1	-0.00	0.03	-0.18	0.861	0.954
CERAD	IN_VIP	ENDOD1	-0.06	0.02	-2.82	0.00482	0.0464
CERAD	Micro	ENDOD1	-0.07	0.05	-1.52	0.128	0.372
CERAD	OPC	ENDOD1	0.06	0.03	2.28	0.0227	0.249
CERAD	Oligo	ENDOD1	-0.04	0.02	-2.18	0.0294	0.112
CERAD	PC	ENDOD1	-0.03	0.06	-0.46	0.646	0.944
CERAD	VLMC	ENDOD1	-0.02	0.07	-0.33	0.742	0.931
CERAD	Astro	ENDOG	-0.00	0.04	-0.09	0.925	0.962
CERAD	EN_L2_3_IT	ENDOG	-0.04	0.04	-1.13	0.257	0.493
CERAD	EN_L3_5_IT_2	ENDOG	-0.02	0.05	-0.40	0.69	0.848
CERAD	EN_L3_5_IT_3	ENDOG	0.07	0.05	1.25	0.211	0.425
CERAD	IN_PVALB	ENDOG	0.01	0.04	0.26	0.797	0.946
CERAD	IN_SST	ENDOG	0.01	0.06	0.20	0.845	0.949
CERAD	IN_VIP	ENDOG	-0.01	0.04	-0.14	0.888	0.948
CERAD	OPC	ENDOG	0.03	0.05	0.62	0.537	0.816
CERAD	Oligo	ENDOG	-0.07	0.03	-2.38	0.0173	0.0786
CERAD	Astro	ENDOU	-0.25	0.07	-3.91	9.18e-05	0.00162
CERAD	Oligo	ENDOU	-0.03	0.05	-0.62	0.536	0.717
CERAD	Astro	ENDOV	0.07	0.03	2.78	0.00542	0.0315
CERAD	EN_L2_3_IT	ENDOV	-0.07	0.02	-3.28	0.00103	0.0155
CERAD	EN_L3_5_IT_1	ENDOV	-0.06	0.04	-1.67	0.0948	0.329
CERAD	EN_L3_5_IT_2	ENDOV	-0.06	0.03	-2.18	0.0292	0.141
CERAD	EN_L3_5_IT_3	ENDOV	-0.05	0.03	-1.85	0.0645	0.204
CERAD	EN_L5_6_NP	ENDOV	-0.10	0.05	-1.84	0.0655	0.466
CERAD	EN_L6B	ENDOV	-0.11	0.05	-2.21	0.0268	0.208
CERAD	EN_L6_CT	ENDOV	-0.12	0.05	-2.45	0.0143	0.12
CERAD	EN_L6_IT_1	ENDOV	-0.11	0.04	-2.93	0.00334	0.0696
CERAD	EN_L6_IT_2	ENDOV	0.02	0.06	0.37	0.713	0.916
CERAD	IN_ADARB2	ENDOV	-0.03	0.05	-0.55	0.583	0.839
CERAD	IN_LAMP5_LHX6	ENDOV	-0.04	0.06	-0.76	0.45	0.774
CERAD	IN_LAMP5_RELN	ENDOV	0.03	0.05	0.73	0.463	0.8
CERAD	IN_PVALB	ENDOV	-0.04	0.03	-1.44	0.149	0.541
CERAD	IN_PVALB_CHC	ENDOV	-0.12	0.06	-1.87	0.061	0.372
CERAD	IN_SST	ENDOV	-0.02	0.04	-0.39	0.697	0.897
CERAD	IN_VIP	ENDOV	-0.06	0.03	-1.99	0.0465	0.189
CERAD	Micro	ENDOV	0.02	0.05	0.48	0.633	0.84
CERAD	OPC	ENDOV	-0.02	0.03	-0.57	0.571	0.833
CERAD	Oligo	ENDOV	-0.03	0.02	-1.28	0.2	0.396
CERAD	Astro	ENG	-0.03	0.04	-0.79	0.432	0.625
CERAD	EN_L2_3_IT	ENG	0.04	0.04	0.98	0.325	0.562
CERAD	EN_L3_5_IT_2	ENG	0.00	0.05	0.07	0.94	0.978
CERAD	EN_L3_5_IT_3	ENG	0.02	0.06	0.33	0.742	0.866
CERAD	EN_L6_IT_1	ENG	0.52	0.15	3.36	0.000792	0.0288
CERAD	Endo	ENG	-0.07	0.06	-1.19	0.233	0.627
CERAD	IN_PVALB	ENG	0.05	0.06	0.88	0.376	0.752
CERAD	IN_VIP	ENG	0.00	0.06	0.07	0.946	0.976
CERAD	Micro	ENG	-0.05	0.03	-1.80	0.0714	0.263
CERAD	OPC	ENG	-0.03	0.06	-0.53	0.6	0.849
CERAD	Oligo	ENG	-0.08	0.03	-2.49	0.0127	0.0642
CERAD	PC	ENG	-0.17	0.15	-1.13	0.257	0.811
CERAD	VLMC	ENG	-0.25	0.08	-3.30	0.000977	0.0696
CERAD	Astro	ENGASE	0.00	0.03	0.05	0.96	0.979
CERAD	EN_L2_3_IT	ENGASE	-0.00	0.03	-0.17	0.867	0.939
CERAD	EN_L3_5_IT_1	ENGASE	-0.00	0.05	-0.03	0.978	0.992
CERAD	EN_L3_5_IT_2	ENGASE	0.07	0.04	1.85	0.0647	0.237
CERAD	EN_L3_5_IT_3	ENGASE	0.09	0.04	2.27	0.0231	0.104
CERAD	EN_L5_6_NP	ENGASE	-0.00	0.16	-0.01	0.993	0.999
CERAD	EN_L6B	ENGASE	0.45	0.16	2.85	0.00437	0.0765
CERAD	EN_L6_IT_1	ENGASE	-0.06	0.06	-0.96	0.335	0.69
CERAD	IN_ADARB2	ENGASE	0.13	0.06	2.25	0.0247	0.224
CERAD	IN_LAMP5_RELN	ENGASE	-0.04	0.06	-0.69	0.491	0.814
CERAD	IN_PVALB	ENGASE	0.02	0.03	0.48	0.633	0.887
CERAD	IN_SST	ENGASE	-0.01	0.05	-0.30	0.766	0.921
CERAD	IN_VIP	ENGASE	-0.03	0.03	-0.72	0.474	0.698
CERAD	Micro	ENGASE	0.07	0.04	1.74	0.0817	0.285
CERAD	OPC	ENGASE	-0.03	0.05	-0.67	0.504	0.797
CERAD	Oligo	ENGASE	-0.00	0.03	-0.09	0.927	0.962
CERAD	Astro	ENHO	-0.11	0.05	-2.32	0.0205	0.0806
CERAD	EN_L2_3_IT	ENHO	0.09	0.04	2.29	0.0221	0.112
CERAD	EN_L3_5_IT_2	ENHO	0.06	0.05	1.15	0.251	0.513
CERAD	EN_L3_5_IT_3	ENHO	0.01	0.05	0.20	0.839	0.922
CERAD	IN_LAMP5_RELN	ENHO	0.02	0.06	0.40	0.687	0.908
CERAD	IN_PVALB	ENHO	0.14	0.05	2.68	0.0074	0.134
CERAD	IN_VIP	ENHO	0.03	0.04	0.67	0.503	0.721
CERAD	OPC	ENHO	0.04	0.04	0.87	0.384	0.722
CERAD	Oligo	ENHO	0.07	0.04	1.71	0.0865	0.229
CERAD	Astro	ENKD1	-0.07	0.03	-2.11	0.035	0.118
CERAD	EN_L2_3_IT	ENKD1	0.04	0.03	1.20	0.229	0.463
CERAD	EN_L3_5_IT_2	ENKD1	-0.01	0.04	-0.17	0.864	0.941
CERAD	EN_L3_5_IT_3	ENKD1	0.00	0.05	0.01	0.996	0.998
CERAD	IN_PVALB	ENKD1	0.04	0.05	0.84	0.399	0.766
CERAD	IN_VIP	ENKD1	0.01	0.06	0.13	0.898	0.953
CERAD	Oligo	ENKD1	-0.05	0.04	-1.29	0.196	0.391
CERAD	Astro	ENKUR	-0.18	0.04	-4.37	1.23e-05	0.000356
CERAD	EN_L2_3_IT	ENKUR	-0.09	0.03	-2.75	0.00593	0.0478
CERAD	EN_L3_5_IT_1	ENKUR	-0.05	0.04	-1.23	0.217	0.507
CERAD	EN_L3_5_IT_2	ENKUR	0.02	0.04	0.66	0.508	0.735
CERAD	EN_L3_5_IT_3	ENKUR	-0.08	0.04	-1.85	0.0637	0.202
CERAD	EN_L5_6_NP	ENKUR	-0.08	0.06	-1.27	0.204	0.671
CERAD	EN_L6B	ENKUR	0.06	0.07	0.87	0.387	0.722
CERAD	EN_L6_CT	ENKUR	-0.07	0.06	-1.25	0.212	0.541
CERAD	EN_L6_IT_1	ENKUR	-0.13	0.05	-2.34	0.0195	0.186
CERAD	EN_L6_IT_2	ENKUR	-0.07	0.08	-0.99	0.323	0.722
CERAD	IN_LAMP5_RELN	ENKUR	-0.15	0.08	-1.80	0.0722	0.41
CERAD	IN_PVALB	ENKUR	-0.09	0.06	-1.62	0.106	0.47
CERAD	IN_SST	ENKUR	-0.05	0.06	-0.96	0.339	0.709
CERAD	IN_VIP	ENKUR	-0.10	0.05	-1.97	0.0489	0.194
CERAD	OPC	ENKUR	-0.18	0.06	-2.95	0.0032	0.102
CERAD	Oligo	ENKUR	-0.18	0.05	-3.28	0.00104	0.0119
CERAD	Astro	ENO1	-0.01	0.03	-0.29	0.773	0.873
CERAD	EN_L2_3_IT	ENO1	0.06	0.02	2.84	0.00457	0.0403
CERAD	EN_L3_5_IT_1	ENO1	0.06	0.03	1.78	0.0746	0.288
CERAD	EN_L3_5_IT_2	ENO1	0.00	0.02	0.14	0.887	0.952
CERAD	EN_L3_5_IT_3	ENO1	-0.01	0.02	-0.43	0.668	0.82
CERAD	EN_L5_6_NP	ENO1	0.06	0.04	1.41	0.158	0.619
CERAD	EN_L5_ET	ENO1	0.26	0.29	0.91	0.363	0.999
CERAD	EN_L6B	ENO1	-0.02	0.04	-0.58	0.563	0.832
CERAD	EN_L6_CT	ENO1	-0.00	0.04	-0.12	0.902	0.964
CERAD	EN_L6_IT_1	ENO1	0.04	0.03	1.19	0.233	0.597
CERAD	EN_L6_IT_2	ENO1	0.00	0.05	0.05	0.958	0.988
CERAD	Endo	ENO1	0.21	0.15	1.38	0.168	0.556
CERAD	IN_ADARB2	ENO1	-0.02	0.04	-0.54	0.586	0.842
CERAD	IN_LAMP5_LHX6	ENO1	0.01	0.04	0.33	0.745	0.918
CERAD	IN_LAMP5_RELN	ENO1	-0.03	0.04	-0.76	0.45	0.79
CERAD	IN_PVALB	ENO1	-0.02	0.03	-0.61	0.544	0.849
CERAD	IN_PVALB_CHC	ENO1	-0.13	0.05	-2.60	0.00939	0.137
CERAD	IN_SST	ENO1	0.01	0.03	0.32	0.75	0.914
CERAD	IN_VIP	ENO1	0.01	0.02	0.49	0.621	0.8
CERAD	Micro	ENO1	-0.01	0.05	-0.21	0.837	0.94
CERAD	OPC	ENO1	-0.01	0.03	-0.20	0.845	0.948
CERAD	Oligo	ENO1	0.01	0.02	0.72	0.472	0.668
CERAD	PC	ENO1	-0.29	0.18	-1.67	0.0951	0.671
CERAD	Astro	ENO2	0.01	0.03	0.25	0.802	0.893
CERAD	EN_L2_3_IT	ENO2	0.02	0.02	1.15	0.251	0.487
CERAD	EN_L3_5_IT_1	ENO2	0.01	0.03	0.34	0.731	0.89
CERAD	EN_L3_5_IT_2	ENO2	-0.02	0.02	-0.85	0.397	0.652
CERAD	EN_L3_5_IT_3	ENO2	-0.00	0.02	-0.19	0.851	0.928
CERAD	EN_L5_6_NP	ENO2	0.00	0.03	0.02	0.985	0.998
CERAD	EN_L5_ET	ENO2	0.57	0.23	2.49	0.0129	0.735
CERAD	EN_L6B	ENO2	0.05	0.03	1.58	0.115	0.425
CERAD	EN_L6_CT	ENO2	-0.02	0.03	-0.68	0.495	0.779
CERAD	EN_L6_IT_1	ENO2	0.03	0.03	0.93	0.351	0.703
CERAD	EN_L6_IT_2	ENO2	0.01	0.03	0.27	0.787	0.939
CERAD	Endo	ENO2	-0.21	0.11	-1.90	0.057	0.358
CERAD	IN_ADARB2	ENO2	0.04	0.03	1.36	0.175	0.518
CERAD	IN_LAMP5_LHX6	ENO2	0.07	0.03	2.12	0.0341	0.265
CERAD	IN_LAMP5_RELN	ENO2	0.04	0.03	1.17	0.241	0.645
CERAD	IN_PVALB	ENO2	0.01	0.02	0.62	0.537	0.845
CERAD	IN_PVALB_CHC	ENO2	0.03	0.04	0.83	0.409	0.776
CERAD	IN_SST	ENO2	0.01	0.02	0.51	0.61	0.862
CERAD	IN_VIP	ENO2	-0.02	0.02	-0.79	0.43	0.664
CERAD	Micro	ENO2	0.01	0.04	0.28	0.781	0.914
CERAD	OPC	ENO2	-0.01	0.03	-0.46	0.646	0.874
CERAD	Oligo	ENO2	-0.01	0.02	-0.55	0.581	0.75
CERAD	PC	ENO2	-0.13	0.12	-1.08	0.278	0.831
CERAD	Astro	ENO3	0.05	0.05	0.88	0.381	0.577
CERAD	Oligo	ENO3	0.04	0.06	0.72	0.471	0.667
CERAD	Astro	ENO4	-0.04	0.04	-0.83	0.405	0.6
CERAD	EN_L2_3_IT	ENO4	-0.09	0.04	-2.28	0.0228	0.114
CERAD	EN_L3_5_IT_1	ENO4	-0.06	0.05	-1.22	0.222	0.513
CERAD	EN_L3_5_IT_2	ENO4	-0.01	0.04	-0.31	0.76	0.887
CERAD	EN_L3_5_IT_3	ENO4	-0.02	0.04	-0.55	0.581	0.765
CERAD	EN_L5_6_NP	ENO4	-0.04	0.07	-0.59	0.553	0.884
CERAD	EN_L5_ET	ENO4	-0.49	0.40	-1.23	0.218	0.999
CERAD	EN_L6B	ENO4	0.01	0.06	0.23	0.822	0.942
CERAD	EN_L6_CT	ENO4	0.10	0.06	1.76	0.078	0.315
CERAD	EN_L6_IT_1	ENO4	0.00	0.05	0.08	0.933	0.983
CERAD	EN_L6_IT_2	ENO4	0.05	0.06	0.79	0.43	0.794
CERAD	IN_ADARB2	ENO4	-0.07	0.05	-1.34	0.182	0.527
CERAD	IN_LAMP5_LHX6	ENO4	0.00	0.06	0.01	0.992	0.997
CERAD	IN_LAMP5_RELN	ENO4	-0.09	0.05	-1.81	0.0696	0.402
CERAD	IN_PVALB	ENO4	-0.07	0.04	-1.58	0.114	0.486
CERAD	IN_PVALB_CHC	ENO4	-0.05	0.05	-0.85	0.397	0.766
CERAD	IN_SST	ENO4	-0.09	0.04	-2.16	0.0312	0.279
CERAD	IN_VIP	ENO4	-0.13	0.04	-2.90	0.00378	0.0394
CERAD	Micro	ENO4	-0.01	0.07	-0.09	0.929	0.974
CERAD	OPC	ENO4	-0.11	0.05	-2.23	0.0257	0.261
CERAD	Oligo	ENO4	-0.10	0.06	-1.68	0.0927	0.24
CERAD	Astro	ENOPH1	-0.01	0.02	-0.58	0.559	0.727
CERAD	EN_L2_3_IT	ENOPH1	0.01	0.02	0.66	0.51	0.72
CERAD	EN_L3_5_IT_1	ENOPH1	-0.03	0.03	-0.84	0.399	0.682
CERAD	EN_L3_5_IT_2	ENOPH1	-0.01	0.02	-0.24	0.813	0.916
CERAD	EN_L3_5_IT_3	ENOPH1	0.02	0.02	1.16	0.245	0.467
CERAD	EN_L5_6_NP	ENOPH1	0.04	0.04	0.99	0.321	0.759
CERAD	EN_L6B	ENOPH1	-0.02	0.04	-0.42	0.674	0.883
CERAD	EN_L6_CT	ENOPH1	-0.07	0.03	-2.07	0.0389	0.214
CERAD	EN_L6_IT_1	ENOPH1	0.01	0.03	0.31	0.754	0.922
CERAD	EN_L6_IT_2	ENOPH1	0.03	0.05	0.64	0.524	0.842
CERAD	IN_ADARB2	ENOPH1	-0.01	0.04	-0.30	0.761	0.92
CERAD	IN_LAMP5_LHX6	ENOPH1	0.00	0.05	0.08	0.94	0.985
CERAD	IN_LAMP5_RELN	ENOPH1	-0.05	0.03	-1.46	0.143	0.535
CERAD	IN_PVALB	ENOPH1	-0.02	0.03	-0.70	0.486	0.82
CERAD	IN_PVALB_CHC	ENOPH1	0.04	0.05	0.69	0.489	0.822
CERAD	IN_SST	ENOPH1	-0.03	0.03	-0.89	0.372	0.731
CERAD	IN_VIP	ENOPH1	-0.01	0.02	-0.52	0.6	0.788
CERAD	Micro	ENOPH1	-0.02	0.04	-0.56	0.574	0.805
CERAD	OPC	ENOPH1	-0.02	0.03	-0.79	0.428	0.75
CERAD	Oligo	ENOPH1	-0.06	0.02	-2.72	0.00662	0.0415
CERAD	Astro	ENOSF1	-0.26	0.05	-5.86	4.67e-09	8.09e-07
CERAD	EN_L2_3_IT	ENOSF1	-0.15	0.05	-2.85	0.00436	0.0393
CERAD	EN_L3_5_IT_1	ENOSF1	-0.17	0.08	-2.19	0.0282	0.171
CERAD	EN_L3_5_IT_2	ENOSF1	-0.05	0.06	-0.89	0.374	0.635
CERAD	EN_L3_5_IT_3	ENOSF1	-0.18	0.06	-2.89	0.00387	0.0303
CERAD	EN_L5_6_NP	ENOSF1	-0.18	0.07	-2.51	0.0119	0.245
CERAD	EN_L6B	ENOSF1	-0.13	0.08	-1.59	0.111	0.418
CERAD	EN_L6_CT	ENOSF1	-0.25	0.09	-2.74	0.00617	0.0697
CERAD	EN_L6_IT_1	ENOSF1	0.07	0.18	0.39	0.693	0.896
CERAD	Endo	ENOSF1	-0.31	0.15	-2.03	0.0428	0.314
CERAD	IN_ADARB2	ENOSF1	-0.06	0.07	-0.92	0.357	0.692
CERAD	IN_LAMP5_LHX6	ENOSF1	-0.18	0.08	-2.11	0.0345	0.267
CERAD	IN_LAMP5_RELN	ENOSF1	-0.18	0.08	-2.22	0.0262	0.267
CERAD	IN_PVALB	ENOSF1	-0.17	0.06	-2.72	0.00656	0.126
CERAD	IN_PVALB_CHC	ENOSF1	-0.25	0.08	-3.07	0.00211	0.0556
CERAD	IN_SST	ENOSF1	-0.06	0.06	-0.98	0.326	0.699
CERAD	IN_VIP	ENOSF1	-0.18	0.04	-4.11	3.99e-05	0.00204
CERAD	Micro	ENOSF1	-0.23	0.06	-3.78	0.000158	0.00335
CERAD	OPC	ENOSF1	-0.19	0.04	-5.39	7.09e-08	0.000182
CERAD	Oligo	ENOSF1	-0.14	0.04	-3.96	7.41e-05	0.00194
CERAD	PC	ENOSF1	-0.08	0.07	-1.20	0.23	0.796
CERAD	PVM	ENOSF1	-0.31	0.28	-1.13	0.258	0.824
CERAD	VLMC	ENOSF1	-0.10	0.06	-1.66	0.0959	0.447
CERAD	Astro	ENOX1	-0.14	0.03	-4.44	8.9e-06	0.000276
CERAD	EN_L2_3_IT	ENOX1	-0.03	0.02	-1.54	0.124	0.323
CERAD	EN_L3_5_IT_1	ENOX1	-0.01	0.02	-0.43	0.666	0.857
CERAD	EN_L3_5_IT_2	ENOX1	-0.00	0.02	-0.08	0.937	0.976
CERAD	EN_L3_5_IT_3	ENOX1	-0.01	0.02	-0.64	0.521	0.722
CERAD	EN_L5_6_NP	ENOX1	0.01	0.02	0.35	0.728	0.941
CERAD	EN_L5_ET	ENOX1	-0.20	0.12	-1.65	0.0996	0.967
CERAD	EN_L6B	ENOX1	0.01	0.03	0.42	0.676	0.884
CERAD	EN_L6_CT	ENOX1	-0.02	0.02	-0.66	0.509	0.787
CERAD	EN_L6_IT_1	ENOX1	-0.00	0.02	-0.03	0.978	0.994
CERAD	EN_L6_IT_2	ENOX1	0.02	0.03	0.87	0.387	0.765
CERAD	Endo	ENOX1	-0.37	0.15	-2.49	0.0126	0.182
CERAD	IN_ADARB2	ENOX1	-0.01	0.03	-0.32	0.747	0.915
CERAD	IN_LAMP5_LHX6	ENOX1	0.02	0.03	0.57	0.565	0.841
CERAD	IN_LAMP5_RELN	ENOX1	0.01	0.03	0.40	0.692	0.91
CERAD	IN_PVALB	ENOX1	0.00	0.01	0.29	0.772	0.937
CERAD	IN_PVALB_CHC	ENOX1	-0.02	0.02	-1.10	0.27	0.685
CERAD	IN_SST	ENOX1	-0.01	0.02	-0.68	0.499	0.805
CERAD	IN_VIP	ENOX1	-0.05	0.02	-2.09	0.0362	0.163
CERAD	Micro	ENOX1	-0.05	0.05	-0.99	0.321	0.61
CERAD	OPC	ENOX1	-0.02	0.03	-0.81	0.418	0.745
CERAD	Oligo	ENOX1	0.03	0.02	1.41	0.158	0.342
CERAD	PC	ENOX1	0.05	0.07	0.77	0.44	0.878
CERAD	SMC	ENOX1	-0.53	0.26	-2.03	0.0427	0.815
CERAD	VLMC	ENOX1	0.08	0.08	0.98	0.329	0.717
CERAD	Astro	ENOX2	-0.01	0.03	-0.17	0.867	0.93
CERAD	EN_L2_3_IT	ENOX2	-0.02	0.03	-0.85	0.393	0.626
CERAD	EN_L3_5_IT_1	ENOX2	-0.02	0.05	-0.31	0.753	0.9
CERAD	EN_L3_5_IT_2	ENOX2	0.02	0.04	0.42	0.676	0.841
CERAD	EN_L3_5_IT_3	ENOX2	-0.01	0.04	-0.37	0.71	0.846
CERAD	EN_L5_6_NP	ENOX2	-0.05	0.06	-0.70	0.485	0.855
CERAD	EN_L5_ET	ENOX2	-0.04	0.38	-0.11	0.91	0.999
CERAD	EN_L6B	ENOX2	0.04	0.05	0.83	0.404	0.736
CERAD	EN_L6_CT	ENOX2	-0.08	0.05	-1.66	0.0966	0.354
CERAD	EN_L6_IT_1	ENOX2	0.04	0.05	0.75	0.453	0.777
CERAD	EN_L6_IT_2	ENOX2	-0.02	0.08	-0.28	0.783	0.938
CERAD	Endo	ENOX2	-0.11	0.07	-1.51	0.13	0.507
CERAD	IN_ADARB2	ENOX2	0.01	0.05	0.19	0.848	0.952
CERAD	IN_LAMP5_LHX6	ENOX2	-0.09	0.07	-1.31	0.19	0.557
CERAD	IN_LAMP5_RELN	ENOX2	-0.07	0.06	-1.25	0.212	0.623
CERAD	IN_PVALB	ENOX2	-0.03	0.04	-0.84	0.401	0.767
CERAD	IN_PVALB_CHC	ENOX2	-0.08	0.07	-1.11	0.266	0.683
CERAD	IN_SST	ENOX2	0.07	0.04	1.66	0.0963	0.443
CERAD	IN_VIP	ENOX2	-0.01	0.04	-0.35	0.73	0.864
CERAD	Micro	ENOX2	-0.01	0.04	-0.33	0.739	0.894
CERAD	OPC	ENOX2	0.06	0.04	1.60	0.109	0.454
CERAD	Oligo	ENOX2	0.04	0.03	1.20	0.23	0.434
CERAD	PC	ENOX2	0.21	0.19	1.11	0.269	0.823
CERAD	PVM	ENOX2	0.17	0.08	2.11	0.0353	0.607
CERAD	Astro	ENPEP	0.01	0.06	0.11	0.915	0.957
CERAD	EN_L2_3_IT	ENPEP	-0.19	0.06	-3.07	0.00215	0.0249
CERAD	EN_L3_5_IT_2	ENPEP	-0.28	0.07	-3.78	0.000154	0.00386
CERAD	EN_L3_5_IT_3	ENPEP	-0.12	0.07	-1.73	0.0837	0.243
CERAD	EN_L6_IT_1	ENPEP	-0.10	0.08	-1.24	0.216	0.579
CERAD	IN_ADARB2	ENPEP	0.12	0.08	1.56	0.119	0.444
CERAD	IN_PVALB	ENPEP	0.26	0.17	1.49	0.136	0.523
CERAD	IN_VIP	ENPEP	-0.03	0.05	-0.59	0.558	0.758
CERAD	Oligo	ENPEP	-0.08	0.05	-1.62	0.106	0.262
CERAD	PC	ENPEP	0.01	0.11	0.12	0.903	0.984
CERAD	Astro	ENPP1	0.08	0.05	1.58	0.114	0.262
CERAD	EN_L2_3_IT	ENPP1	-0.04	0.04	-0.91	0.364	0.601
CERAD	EN_L3_5_IT_1	ENPP1	-0.01	0.05	-0.16	0.871	0.954
CERAD	EN_L3_5_IT_2	ENPP1	-0.08	0.06	-1.27	0.203	0.456
CERAD	EN_L3_5_IT_3	ENPP1	-0.08	0.05	-1.49	0.137	0.328
CERAD	EN_L6B	ENPP1	0.36	0.22	1.66	0.0978	0.395
CERAD	EN_L6_CT	ENPP1	-0.22	0.07	-3.21	0.00135	0.0263
CERAD	EN_L6_IT_1	ENPP1	-0.01	0.17	-0.04	0.97	0.993
CERAD	EN_L6_IT_2	ENPP1	-0.20	0.21	-0.92	0.359	0.745
CERAD	IN_ADARB2	ENPP1	0.92	0.23	4.07	4.77e-05	0.0111
CERAD	IN_PVALB	ENPP1	0.12	0.06	2.01	0.0446	0.33
CERAD	IN_PVALB_CHC	ENPP1	-0.04	0.07	-0.55	0.583	0.863
CERAD	IN_SST	ENPP1	0.04	0.06	0.73	0.468	0.79
CERAD	IN_VIP	ENPP1	0.15	0.04	3.66	0.000252	0.0074
CERAD	Micro	ENPP1	-0.02	0.08	-0.23	0.816	0.931
CERAD	OPC	ENPP1	-0.04	0.05	-0.90	0.37	0.712
CERAD	Oligo	ENPP1	0.14	0.04	3.36	0.000791	0.00996
CERAD	Astro	ENPP2	-0.19	0.08	-2.31	0.0209	0.0819
CERAD	EN_L2_3_IT	ENPP2	-0.25	0.09	-2.72	0.00661	0.0514
CERAD	EN_L3_5_IT_1	ENPP2	-0.28	0.11	-2.60	0.00939	0.092
CERAD	EN_L3_5_IT_2	ENPP2	-0.24	0.09	-2.59	0.00948	0.0694
CERAD	EN_L3_5_IT_3	ENPP2	-0.26	0.10	-2.60	0.00942	0.0556
CERAD	EN_L5_6_NP	ENPP2	-0.25	0.11	-2.20	0.0276	0.335
CERAD	EN_L5_ET	ENPP2	-0.93	0.65	-1.44	0.151	0.987
CERAD	EN_L6B	ENPP2	-0.22	0.11	-1.96	0.0498	0.284
CERAD	EN_L6_CT	ENPP2	-0.22	0.11	-2.03	0.0423	0.224
CERAD	EN_L6_IT_1	ENPP2	-0.29	0.12	-2.36	0.0181	0.18
CERAD	EN_L6_IT_2	ENPP2	-0.30	0.13	-2.25	0.0243	0.257
CERAD	Endo	ENPP2	0.03	0.08	0.33	0.743	0.92
CERAD	IN_ADARB2	ENPP2	-0.12	0.06	-1.87	0.0618	0.332
CERAD	IN_LAMP5_LHX6	ENPP2	-0.29	0.10	-2.75	0.00591	0.115
CERAD	IN_LAMP5_RELN	ENPP2	-0.23	0.09	-2.56	0.0105	0.179
CERAD	IN_PVALB	ENPP2	-0.23	0.10	-2.31	0.021	0.231
CERAD	IN_PVALB_CHC	ENPP2	-0.18	0.10	-1.74	0.082	0.426
CERAD	IN_SST	ENPP2	-0.16	0.08	-2.13	0.033	0.285
CERAD	IN_VIP	ENPP2	-0.24	0.08	-2.87	0.00408	0.0417
CERAD	Micro	ENPP2	-0.22	0.06	-3.51	0.00044	0.00758
CERAD	OPC	ENPP2	-0.12	0.06	-1.97	0.0492	0.335
CERAD	Oligo	ENPP2	-0.03	0.02	-2.07	0.0387	0.134
CERAD	PC	ENPP2	-0.23	0.08	-2.87	0.00411	0.334
CERAD	PVM	ENPP2	-0.14	0.27	-0.53	0.596	0.966
CERAD	VLMC	ENPP2	-0.08	0.09	-0.95	0.344	0.73
CERAD	Astro	ENPP3	-0.12	0.06	-1.96	0.05	0.15
CERAD	EN_L2_3_IT	ENPP3	0.07	0.05	1.58	0.114	0.306
CERAD	EN_L3_5_IT_1	ENPP3	0.08	0.07	1.13	0.257	0.552
CERAD	EN_L3_5_IT_2	ENPP3	0.01	0.04	0.31	0.754	0.884
CERAD	EN_L3_5_IT_3	ENPP3	-0.03	0.05	-0.76	0.45	0.666
CERAD	EN_L5_6_NP	ENPP3	0.11	0.19	0.59	0.556	0.886
CERAD	IN_ADARB2	ENPP3	0.07	0.08	0.91	0.364	0.696
CERAD	IN_PVALB	ENPP3	-0.08	0.04	-1.98	0.0476	0.339
CERAD	IN_SST	ENPP3	-0.04	0.06	-0.66	0.508	0.811
CERAD	IN_VIP	ENPP3	0.07	0.05	1.49	0.137	0.354
CERAD	Micro	ENPP3	-0.05	0.24	-0.22	0.824	0.935
CERAD	OPC	ENPP3	-0.02	0.06	-0.26	0.793	0.929
CERAD	Oligo	ENPP3	0.06	0.06	1.03	0.305	0.518
CERAD	Astro	ENPP4	-0.02	0.03	-0.61	0.539	0.712
CERAD	EN_L2_3_IT	ENPP4	0.00	0.02	0.03	0.979	0.99
CERAD	EN_L3_5_IT_1	ENPP4	0.03	0.03	0.99	0.321	0.613
CERAD	EN_L3_5_IT_2	ENPP4	0.00	0.02	0.10	0.922	0.97
CERAD	EN_L3_5_IT_3	ENPP4	-0.01	0.02	-0.45	0.656	0.812
CERAD	EN_L5_6_NP	ENPP4	0.05	0.04	1.38	0.168	0.631
CERAD	EN_L5_ET	ENPP4	0.37	0.23	1.65	0.0996	0.967
CERAD	EN_L6B	ENPP4	0.02	0.04	0.59	0.555	0.828
CERAD	EN_L6_CT	ENPP4	0.02	0.03	0.47	0.636	0.857
CERAD	EN_L6_IT_1	ENPP4	-0.00	0.03	-0.14	0.889	0.971
CERAD	EN_L6_IT_2	ENPP4	0.02	0.04	0.35	0.725	0.922
CERAD	Endo	ENPP4	-0.16	0.13	-1.17	0.242	0.637
CERAD	IN_ADARB2	ENPP4	0.01	0.04	0.21	0.835	0.947
CERAD	IN_LAMP5_LHX6	ENPP4	0.02	0.05	0.34	0.733	0.914
CERAD	IN_LAMP5_RELN	ENPP4	-0.00	0.04	-0.02	0.983	0.995
CERAD	IN_PVALB	ENPP4	-0.01	0.03	-0.38	0.703	0.912
CERAD	IN_PVALB_CHC	ENPP4	0.02	0.06	0.31	0.758	0.932
CERAD	IN_SST	ENPP4	-0.00	0.03	-0.11	0.913	0.974
CERAD	IN_VIP	ENPP4	0.01	0.02	0.50	0.62	0.799
CERAD	Micro	ENPP4	-0.00	0.06	-0.05	0.958	0.986
CERAD	OPC	ENPP4	-0.00	0.03	-0.12	0.902	0.969
CERAD	Oligo	ENPP4	-0.03	0.02	-1.50	0.133	0.306
CERAD	Astro	ENPP5	-0.14	0.05	-2.97	0.00294	0.0202
CERAD	EN_L2_3_IT	ENPP5	-0.05	0.02	-2.12	0.034	0.146
CERAD	EN_L3_5_IT_1	ENPP5	-0.01	0.03	-0.27	0.79	0.917
CERAD	EN_L3_5_IT_2	ENPP5	-0.07	0.03	-2.76	0.00572	0.0495
CERAD	EN_L3_5_IT_3	ENPP5	-0.07	0.03	-2.71	0.00681	0.0446
CERAD	EN_L5_6_NP	ENPP5	-0.01	0.05	-0.24	0.807	0.961
CERAD	EN_L6B	ENPP5	-0.02	0.05	-0.40	0.69	0.89
CERAD	EN_L6_CT	ENPP5	-0.11	0.04	-2.88	0.00403	0.0532
CERAD	EN_L6_IT_1	ENPP5	-0.11	0.04	-2.74	0.00615	0.101
CERAD	EN_L6_IT_2	ENPP5	-0.04	0.06	-0.67	0.505	0.835
CERAD	IN_ADARB2	ENPP5	-0.03	0.05	-0.66	0.512	0.798
CERAD	IN_LAMP5_LHX6	ENPP5	-0.08	0.05	-1.50	0.133	0.483
CERAD	IN_LAMP5_RELN	ENPP5	-0.04	0.05	-0.85	0.393	0.754
CERAD	IN_PVALB	ENPP5	-0.05	0.03	-1.51	0.13	0.515
CERAD	IN_SST	ENPP5	0.00	0.05	0.07	0.945	0.984
CERAD	IN_VIP	ENPP5	-0.03	0.03	-1.27	0.204	0.441
CERAD	OPC	ENPP5	-0.04	0.04	-0.95	0.341	0.692
CERAD	Oligo	ENPP5	-0.02	0.02	-0.82	0.414	0.621
CERAD	Astro	ENPP6	0.07	0.05	1.47	0.142	0.303
CERAD	EN_L2_3_IT	ENPP6	-0.03	0.03	-0.86	0.389	0.624
CERAD	EN_L3_5_IT_2	ENPP6	-0.07	0.05	-1.50	0.135	0.36
CERAD	EN_L3_5_IT_3	ENPP6	-0.08	0.05	-1.70	0.0887	0.251
CERAD	EN_L6_IT_1	ENPP6	-0.14	0.15	-0.88	0.377	0.722
CERAD	IN_PVALB	ENPP6	0.03	0.05	0.54	0.591	0.872
CERAD	IN_VIP	ENPP6	0.03	0.05	0.64	0.522	0.734
CERAD	Oligo	ENPP6	-0.07	0.04	-1.69	0.0909	0.237
CERAD	VLMC	ENPP6	0.13	0.10	1.30	0.195	0.594
CERAD	Astro	ENSA	0.06	0.02	2.54	0.0111	0.0523
CERAD	EN_L2_3_IT	ENSA	0.00	0.02	0.11	0.912	0.96
CERAD	EN_L3_5_IT_1	ENSA	0.02	0.02	0.95	0.343	0.634
CERAD	EN_L3_5_IT_2	ENSA	0.04	0.02	1.87	0.0609	0.228
CERAD	EN_L3_5_IT_3	ENSA	0.03	0.02	1.70	0.0892	0.252
CERAD	EN_L5_6_NP	ENSA	-0.00	0.03	-0.07	0.947	0.99
CERAD	EN_L5_ET	ENSA	-0.05	0.26	-0.18	0.858	0.999
CERAD	EN_L6B	ENSA	0.05	0.03	1.60	0.109	0.415
CERAD	EN_L6_CT	ENSA	-0.01	0.03	-0.32	0.753	0.907
CERAD	EN_L6_IT_1	ENSA	0.04	0.03	1.49	0.135	0.476
CERAD	EN_L6_IT_2	ENSA	0.09	0.03	2.52	0.0118	0.189
CERAD	Endo	ENSA	-0.03	0.05	-0.59	0.555	0.841
CERAD	IN_ADARB2	ENSA	0.02	0.02	1.04	0.3	0.644
CERAD	IN_LAMP5_LHX6	ENSA	0.02	0.03	0.65	0.519	0.816
CERAD	IN_LAMP5_RELN	ENSA	0.06	0.03	2.01	0.0444	0.328
CERAD	IN_PVALB	ENSA	0.05	0.02	2.19	0.0284	0.267
CERAD	IN_PVALB_CHC	ENSA	0.01	0.03	0.23	0.815	0.953
CERAD	IN_SST	ENSA	0.04	0.02	1.75	0.0805	0.414
CERAD	IN_VIP	ENSA	0.04	0.02	2.54	0.011	0.0778
CERAD	Micro	ENSA	0.05	0.02	2.10	0.0354	0.171
CERAD	OPC	ENSA	0.01	0.02	0.49	0.623	0.861
CERAD	Oligo	ENSA	0.15	0.03	5.33	9.59e-08	2.26e-05
CERAD	PC	ENSA	0.00	0.05	0.04	0.969	0.995
CERAD	PVM	ENSA	-0.06	0.09	-0.69	0.493	0.938
CERAD	SMC	ENSA	-0.06	0.26	-0.24	0.808	0.984
CERAD	VLMC	ENSA	0.06	0.05	1.05	0.295	0.692
CERAD	Astro	ENSG00000100101	-0.11	0.07	-1.65	0.0989	0.239
CERAD	EN_L2_3_IT	ENSG00000100101	-0.01	0.05	-0.17	0.866	0.939
CERAD	EN_L3_5_IT_2	ENSG00000100101	-0.06	0.06	-1.05	0.295	0.561
CERAD	EN_L3_5_IT_3	ENSG00000100101	-0.02	0.16	-0.10	0.922	0.965
CERAD	IN_VIP	ENSG00000100101	0.02	0.06	0.36	0.721	0.859
CERAD	Oligo	ENSG00000100101	0.02	0.04	0.57	0.566	0.74
CERAD	EN_L2_3_IT	ENSG00000111780	0.06	0.06	1.00	0.317	0.554
CERAD	Oligo	ENSG00000111780	0.10	0.07	1.49	0.136	0.31
CERAD	Astro	ENSG00000131152	0.08	0.05	1.66	0.0961	0.235
CERAD	EN_L2_3_IT	ENSG00000131152	0.08	0.04	1.93	0.0535	0.192
CERAD	EN_L3_5_IT_2	ENSG00000131152	0.05	0.05	0.97	0.331	0.598
CERAD	EN_L3_5_IT_3	ENSG00000131152	0.06	0.05	1.08	0.282	0.51
CERAD	EN_L6_IT_1	ENSG00000131152	0.01	0.20	0.03	0.974	0.993
CERAD	IN_PVALB	ENSG00000131152	0.03	0.06	0.58	0.561	0.856
CERAD	IN_VIP	ENSG00000131152	0.05	0.05	1.00	0.318	0.565
CERAD	OPC	ENSG00000131152	0.16	0.08	1.92	0.0554	0.348
CERAD	Oligo	ENSG00000131152	0.13	0.04	3.11	0.00185	0.0175
CERAD	Astro	ENSG00000141979	-0.05	0.04	-1.25	0.21	0.393
CERAD	EN_L2_3_IT	ENSG00000141979	-0.01	0.03	-0.26	0.794	0.897
CERAD	EN_L3_5_IT_1	ENSG00000141979	-0.03	0.06	-0.47	0.636	0.842
CERAD	EN_L3_5_IT_2	ENSG00000141979	-0.02	0.04	-0.38	0.704	0.856
CERAD	EN_L3_5_IT_3	ENSG00000141979	0.02	0.04	0.41	0.682	0.829
CERAD	EN_L6B	ENSG00000141979	0.20	0.14	1.39	0.163	0.501
CERAD	EN_L6_CT	ENSG00000141979	0.13	0.19	0.68	0.494	0.779
CERAD	EN_L6_IT_1	ENSG00000141979	-0.04	0.15	-0.28	0.78	0.933
CERAD	IN_ADARB2	ENSG00000141979	0.05	0.07	0.72	0.473	0.774
CERAD	IN_LAMP5_RELN	ENSG00000141979	0.07	0.06	1.15	0.249	0.653
CERAD	IN_PVALB	ENSG00000141979	0.01	0.04	0.20	0.84	0.959
CERAD	IN_SST	ENSG00000141979	-0.06	0.06	-1.08	0.281	0.666
CERAD	IN_VIP	ENSG00000141979	-0.02	0.05	-0.48	0.628	0.804
CERAD	OPC	ENSG00000141979	-0.03	0.05	-0.50	0.615	0.856
CERAD	Oligo	ENSG00000141979	0.04	0.03	1.25	0.212	0.411
CERAD	Astro	ENSG00000144785	0.04	0.03	1.31	0.191	0.369
CERAD	EN_L2_3_IT	ENSG00000144785	-0.01	0.02	-0.44	0.659	0.821
CERAD	EN_L3_5_IT_1	ENSG00000144785	-0.01	0.05	-0.12	0.901	0.963
CERAD	EN_L3_5_IT_2	ENSG00000144785	0.03	0.03	0.94	0.35	0.614
CERAD	EN_L3_5_IT_3	ENSG00000144785	0.04	0.03	1.17	0.244	0.465
CERAD	EN_L5_6_NP	ENSG00000144785	-0.00	0.06	-0.04	0.964	0.995
CERAD	EN_L6B	ENSG00000144785	-0.01	0.06	-0.13	0.898	0.967
CERAD	EN_L6_CT	ENSG00000144785	0.07	0.05	1.44	0.151	0.454
CERAD	EN_L6_IT_1	ENSG00000144785	-0.00	0.04	-0.09	0.925	0.981
CERAD	EN_L6_IT_2	ENSG00000144785	-0.06	0.06	-0.90	0.369	0.754
CERAD	IN_ADARB2	ENSG00000144785	0.04	0.06	0.79	0.428	0.745
CERAD	IN_LAMP5_LHX6	ENSG00000144785	-0.10	0.06	-1.72	0.0853	0.399
CERAD	IN_LAMP5_RELN	ENSG00000144785	-0.05	0.05	-0.98	0.328	0.715
CERAD	IN_PVALB	ENSG00000144785	0.06	0.03	1.91	0.0557	0.363
CERAD	IN_SST	ENSG00000144785	0.01	0.04	0.30	0.768	0.921
CERAD	IN_VIP	ENSG00000144785	0.06	0.03	1.75	0.0807	0.261
CERAD	OPC	ENSG00000144785	0.04	0.04	1.05	0.293	0.656
CERAD	Oligo	ENSG00000144785	-0.09	0.03	-2.75	0.00593	0.0385
CERAD	EN_L2_3_IT	ENSG00000159239	-0.04	0.05	-0.93	0.353	0.589
CERAD	EN_L3_5_IT_2	ENSG00000159239	0.02	0.06	0.38	0.707	0.857
CERAD	EN_L3_5_IT_3	ENSG00000159239	0.08	0.06	1.27	0.205	0.418
CERAD	EN_L6_IT_1	ENSG00000159239	0.08	0.21	0.38	0.7	0.899
CERAD	EN_L6_IT_2	ENSG00000159239	0.07	0.21	0.36	0.72	0.919
CERAD	IN_PVALB	ENSG00000159239	0.08	0.06	1.42	0.156	0.552
CERAD	IN_VIP	ENSG00000159239	-0.05	0.06	-0.83	0.406	0.645
CERAD	Oligo	ENSG00000159239	-0.41	0.07	-5.79	6.83e-09	3.75e-06
CERAD	EN_L2_3_IT	ENSG00000167807	0.08	0.18	0.44	0.66	0.822
CERAD	Astro	ENSG00000170846	-0.06	0.04	-1.56	0.119	0.27
CERAD	EN_L2_3_IT	ENSG00000170846	0.06	0.03	1.84	0.0651	0.218
CERAD	EN_L3_5_IT_1	ENSG00000170846	0.04	0.05	0.73	0.463	0.73
CERAD	EN_L3_5_IT_2	ENSG00000170846	0.07	0.04	1.70	0.0884	0.284
CERAD	EN_L3_5_IT_3	ENSG00000170846	0.06	0.04	1.42	0.154	0.353
CERAD	EN_L6B	ENSG00000170846	0.18	0.14	1.27	0.203	0.55
CERAD	EN_L6_CT	ENSG00000170846	-0.14	0.15	-0.98	0.328	0.654
CERAD	EN_L6_IT_1	ENSG00000170846	0.12	0.06	2.17	0.0304	0.236
CERAD	IN_PVALB	ENSG00000170846	0.02	0.05	0.39	0.7	0.911
CERAD	IN_SST	ENSG00000170846	0.03	0.06	0.45	0.652	0.878
CERAD	IN_VIP	ENSG00000170846	-0.01	0.05	-0.13	0.894	0.951
CERAD	Micro	ENSG00000170846	0.01	0.06	0.19	0.849	0.946
CERAD	OPC	ENSG00000170846	-0.07	0.04	-1.63	0.104	0.444
CERAD	Oligo	ENSG00000170846	-0.04	0.02	-1.57	0.116	0.28
CERAD	Astro	ENSG00000173867	-0.11	0.04	-2.79	0.00535	0.0313
CERAD	EN_L2_3_IT	ENSG00000173867	-0.04	0.04	-1.06	0.291	0.529
CERAD	EN_L3_5_IT_2	ENSG00000173867	-0.03	0.06	-0.56	0.576	0.781
CERAD	EN_L3_5_IT_3	ENSG00000173867	-0.02	0.06	-0.38	0.702	0.841
CERAD	IN_PVALB	ENSG00000173867	0.05	0.05	1.01	0.312	0.708
CERAD	IN_VIP	ENSG00000173867	-0.06	0.06	-1.02	0.309	0.556
CERAD	OPC	ENSG00000173867	0.01	0.06	0.14	0.889	0.965
CERAD	Oligo	ENSG00000173867	0.04	0.03	1.29	0.198	0.393
CERAD	EN_L2_3_IT	ENSG00000183889	-0.00	0.10	-0.02	0.983	0.992
CERAD	Astro	ENSG00000188897	-0.04	0.04	-1.00	0.319	0.516
CERAD	EN_L2_3_IT	ENSG00000188897	-0.14	0.06	-2.34	0.0193	0.102
CERAD	EN_L3_5_IT_1	ENSG00000188897	0.09	0.18	0.49	0.621	0.833
CERAD	EN_L3_5_IT_2	ENSG00000188897	-0.16	0.07	-2.30	0.0214	0.116
CERAD	EN_L3_5_IT_3	ENSG00000188897	-0.22	0.06	-3.42	0.000637	0.00827
CERAD	EN_L6_IT_1	ENSG00000188897	0.18	0.20	0.90	0.367	0.715
CERAD	IN_PVALB	ENSG00000188897	-0.02	0.06	-0.26	0.792	0.944
CERAD	IN_VIP	ENSG00000188897	0.04	0.06	0.65	0.518	0.731
CERAD	Micro	ENSG00000188897	0.26	0.06	4.12	3.73e-05	0.00111
CERAD	OPC	ENSG00000188897	-0.13	0.06	-2.24	0.0252	0.258
CERAD	Oligo	ENSG00000188897	-0.02	0.03	-0.70	0.486	0.679
CERAD	Astro	ENSG00000196826	-0.12	0.04	-2.82	0.00486	0.0292
CERAD	EN_L2_3_IT	ENSG00000196826	-0.08	0.04	-1.90	0.0579	0.202
CERAD	EN_L3_5_IT_2	ENSG00000196826	-0.03	0.06	-0.58	0.56	0.771
CERAD	EN_L3_5_IT_3	ENSG00000196826	-0.12	0.06	-2.05	0.0406	0.15
CERAD	IN_PVALB	ENSG00000196826	-0.08	0.05	-1.50	0.133	0.519
CERAD	IN_VIP	ENSG00000196826	-0.03	0.05	-0.50	0.62	0.799
CERAD	OPC	ENSG00000196826	-0.11	0.06	-1.92	0.0545	0.345
CERAD	Oligo	ENSG00000196826	-0.03	0.04	-0.84	0.403	0.611
CERAD	Astro	ENSG00000203546	0.04	0.03	1.71	0.087	0.219
CERAD	EN_L2_3_IT	ENSG00000203546	0.03	0.03	1.25	0.211	0.442
CERAD	EN_L3_5_IT_1	ENSG00000203546	0.06	0.04	1.50	0.132	0.393
CERAD	EN_L3_5_IT_2	ENSG00000203546	0.07	0.03	2.68	0.00742	0.0587
CERAD	EN_L3_5_IT_3	ENSG00000203546	0.09	0.03	2.79	0.00529	0.0377
CERAD	EN_L5_6_NP	ENSG00000203546	0.04	0.06	0.77	0.44	0.837
CERAD	EN_L5_ET	ENSG00000203546	-0.66	0.36	-1.85	0.0648	0.94
CERAD	EN_L6B	ENSG00000203546	0.04	0.06	0.81	0.418	0.745
CERAD	EN_L6_CT	ENSG00000203546	0.12	0.04	2.79	0.00524	0.0624
CERAD	EN_L6_IT_1	ENSG00000203546	-0.01	0.04	-0.36	0.721	0.908
CERAD	EN_L6_IT_2	ENSG00000203546	0.12	0.06	1.93	0.0542	0.359
CERAD	IN_ADARB2	ENSG00000203546	0.07	0.04	1.73	0.0833	0.378
CERAD	IN_LAMP5_LHX6	ENSG00000203546	0.05	0.05	0.98	0.328	0.689
CERAD	IN_LAMP5_RELN	ENSG00000203546	0.07	0.04	1.61	0.108	0.48
CERAD	IN_PVALB	ENSG00000203546	0.05	0.03	1.70	0.0893	0.441
CERAD	IN_PVALB_CHC	ENSG00000203546	0.03	0.06	0.50	0.62	0.882
CERAD	IN_SST	ENSG00000203546	0.01	0.03	0.40	0.69	0.894
CERAD	IN_VIP	ENSG00000203546	0.05	0.03	1.95	0.0511	0.199
CERAD	Micro	ENSG00000203546	0.03	0.05	0.58	0.56	0.796
CERAD	OPC	ENSG00000203546	-0.05	0.03	-1.75	0.08	0.407
CERAD	Oligo	ENSG00000203546	0.06	0.02	2.87	0.00407	0.0298
CERAD	EN_L3_5_IT_1	ENSG00000204422	0.15	0.07	2.18	0.029	0.174
CERAD	Adaptive	ENSG00000205045	0.14	0.10	1.43	0.151	0.758
CERAD	Oligo	ENSG00000205045	-0.03	0.06	-0.41	0.683	0.822
CERAD	Astro	ENSG00000206549	0.22	0.21	1.05	0.293	0.489
CERAD	EN_L2_3_IT	ENSG00000226490	-0.14	0.05	-2.66	0.00776	0.0572
CERAD	EN_L3_5_IT_2	ENSG00000226490	-0.14	0.16	-0.91	0.361	0.624
CERAD	Astro	ENSG00000226690	-0.00	0.07	-0.04	0.971	0.985
CERAD	EN_L2_3_IT	ENSG00000226690	-0.07	0.05	-1.38	0.166	0.383
CERAD	Oligo	ENSG00000226690	-0.09	0.06	-1.42	0.156	0.339
CERAD	EN_L2_3_IT	ENSG00000228144	-0.03	0.07	-0.46	0.643	0.811
CERAD	Oligo	ENSG00000228144	-0.02	0.05	-0.35	0.729	0.85
CERAD	Astro	ENSG00000233757	0.19	0.03	5.65	1.57e-08	2.09e-06
CERAD	EN_L2_3_IT	ENSG00000233757	0.01	0.02	0.46	0.644	0.812
CERAD	EN_L3_5_IT_1	ENSG00000233757	0.03	0.03	0.77	0.442	0.715
CERAD	EN_L3_5_IT_2	ENSG00000233757	0.03	0.03	1.04	0.298	0.564
CERAD	EN_L3_5_IT_3	ENSG00000233757	0.04	0.03	1.31	0.19	0.4
CERAD	EN_L5_6_NP	ENSG00000233757	-0.00	0.04	-0.12	0.905	0.983
CERAD	EN_L5_ET	ENSG00000233757	-0.10	0.27	-0.36	0.72	0.999
CERAD	EN_L6B	ENSG00000233757	-0.03	0.04	-0.60	0.552	0.827
CERAD	EN_L6_CT	ENSG00000233757	0.03	0.04	0.82	0.413	0.722
CERAD	EN_L6_IT_1	ENSG00000233757	-0.02	0.03	-0.72	0.47	0.786
CERAD	EN_L6_IT_2	ENSG00000233757	0.01	0.04	0.28	0.779	0.937
CERAD	IN_ADARB2	ENSG00000233757	-0.04	0.04	-1.01	0.313	0.654
CERAD	IN_LAMP5_LHX6	ENSG00000233757	-0.01	0.04	-0.23	0.821	0.946
CERAD	IN_LAMP5_RELN	ENSG00000233757	-0.03	0.04	-0.76	0.449	0.789
CERAD	IN_PVALB	ENSG00000233757	-0.01	0.02	-0.47	0.637	0.889
CERAD	IN_PVALB_CHC	ENSG00000233757	-0.08	0.05	-1.83	0.0678	0.389
CERAD	IN_SST	ENSG00000233757	0.06	0.03	1.83	0.068	0.386
CERAD	IN_VIP	ENSG00000233757	0.05	0.02	2.05	0.0408	0.174
CERAD	Micro	ENSG00000233757	0.10	0.05	1.94	0.0527	0.219
CERAD	OPC	ENSG00000233757	0.01	0.02	0.35	0.73	0.906
CERAD	Oligo	ENSG00000233757	0.08	0.02	3.44	0.000589	0.00805
CERAD	Astro	ENSG00000235007	0.29	0.07	4.12	3.72e-05	0.000824
CERAD	EN_L2_3_IT	ENSG00000235007	-0.01	0.05	-0.23	0.818	0.912
CERAD	EN_L3_5_IT_2	ENSG00000235007	0.02	0.05	0.32	0.75	0.882
CERAD	EN_L3_5_IT_3	ENSG00000235007	-0.02	0.06	-0.35	0.727	0.857
CERAD	EN_L6_IT_1	ENSG00000235007	0.20	0.18	1.08	0.28	0.642
CERAD	IN_PVALB	ENSG00000235007	-0.01	0.07	-0.17	0.864	0.967
CERAD	IN_VIP	ENSG00000235007	0.08	0.07	1.13	0.259	0.504
CERAD	OPC	ENSG00000235007	0.12	0.07	1.67	0.0958	0.433
CERAD	Oligo	ENSG00000235007	0.15	0.06	2.77	0.00554	0.0369
CERAD	Astro	ENSG00000239920	0.25	0.06	4.44	9.13e-06	0.000282
CERAD	EN_L2_3_IT	ENSG00000239920	-0.04	0.09	-0.44	0.658	0.82
CERAD	EN_L3_5_IT_1	ENSG00000239920	-0.01	0.10	-0.11	0.915	0.968
CERAD	EN_L3_5_IT_2	ENSG00000239920	0.08	0.07	1.10	0.27	0.534
CERAD	EN_L3_5_IT_3	ENSG00000239920	-0.05	0.08	-0.67	0.501	0.707
CERAD	EN_L5_6_NP	ENSG00000239920	0.08	0.08	0.99	0.321	0.759
CERAD	EN_L6B	ENSG00000239920	-0.25	0.09	-2.74	0.00608	0.0911
CERAD	EN_L6_CT	ENSG00000239920	-0.01	0.09	-0.15	0.877	0.955
CERAD	EN_L6_IT_1	ENSG00000239920	0.06	0.29	0.20	0.845	0.957
CERAD	Endo	ENSG00000239920	0.07	0.19	0.37	0.709	0.911
CERAD	IN_PVALB	ENSG00000239920	0.06	0.09	0.59	0.554	0.853
CERAD	IN_VIP	ENSG00000239920	-0.00	0.11	-0.02	0.987	0.994
CERAD	Micro	ENSG00000239920	-0.03	0.04	-0.87	0.386	0.671
CERAD	OPC	ENSG00000239920	0.10	0.08	1.35	0.177	0.549
CERAD	Oligo	ENSG00000239920	-0.02	0.04	-0.57	0.571	0.744
CERAD	PC	ENSG00000239920	0.06	0.09	0.67	0.5	0.899
CERAD	VLMC	ENSG00000239920	0.09	0.08	1.14	0.256	0.65
CERAD	Astro	ENSG00000241962	0.07	0.03	2.36	0.0182	0.0747
CERAD	EN_L2_3_IT	ENSG00000241962	0.04	0.02	1.91	0.0557	0.197
CERAD	EN_L3_5_IT_1	ENSG00000241962	0.05	0.03	2.06	0.039	0.203
CERAD	EN_L3_5_IT_2	ENSG00000241962	0.06	0.02	3.10	0.00193	0.0237
CERAD	EN_L3_5_IT_3	ENSG00000241962	0.05	0.02	2.55	0.0109	0.0619
CERAD	EN_L5_6_NP	ENSG00000241962	0.04	0.03	1.20	0.231	0.688
CERAD	EN_L5_ET	ENSG00000241962	-0.36	0.25	-1.44	0.15	0.983
CERAD	EN_L6B	ENSG00000241962	0.08	0.03	2.80	0.00505	0.0829
CERAD	EN_L6_CT	ENSG00000241962	0.06	0.03	2.20	0.0278	0.176
CERAD	EN_L6_IT_1	ENSG00000241962	0.03	0.03	1.25	0.21	0.573
CERAD	EN_L6_IT_2	ENSG00000241962	0.05	0.03	1.38	0.168	0.565
CERAD	Endo	ENSG00000241962	-0.33	0.16	-2.09	0.0366	0.294
CERAD	IN_ADARB2	ENSG00000241962	0.01	0.03	0.24	0.809	0.937
CERAD	IN_LAMP5_LHX6	ENSG00000241962	0.02	0.03	0.78	0.434	0.765
CERAD	IN_LAMP5_RELN	ENSG00000241962	0.04	0.03	1.63	0.102	0.471
CERAD	IN_PVALB	ENSG00000241962	0.03	0.02	1.43	0.153	0.548
CERAD	IN_PVALB_CHC	ENSG00000241962	0.01	0.03	0.31	0.758	0.932
CERAD	IN_SST	ENSG00000241962	0.01	0.02	0.61	0.544	0.826
CERAD	IN_VIP	ENSG00000241962	0.05	0.02	2.79	0.0052	0.0488
CERAD	Micro	ENSG00000241962	0.02	0.03	0.54	0.587	0.813
CERAD	OPC	ENSG00000241962	-0.01	0.03	-0.46	0.648	0.875
CERAD	Oligo	ENSG00000241962	0.05	0.02	2.42	0.0154	0.0729
CERAD	PC	ENSG00000241962	-0.11	0.14	-0.82	0.411	0.867
CERAD	VLMC	ENSG00000241962	-0.01	0.08	-0.14	0.889	0.974
CERAD	Astro	ENSG00000243501	-0.12	0.07	-1.75	0.0794	0.206
CERAD	EN_L2_3_IT	ENSG00000243501	-0.02	0.04	-0.48	0.631	0.803
CERAD	EN_L3_5_IT_2	ENSG00000243501	0.02	0.05	0.45	0.656	0.829
CERAD	EN_L3_5_IT_3	ENSG00000243501	0.04	0.06	0.74	0.457	0.672
CERAD	IN_PVALB	ENSG00000243501	0.09	0.07	1.29	0.198	0.603
CERAD	IN_VIP	ENSG00000243501	0.09	0.06	1.44	0.151	0.373
CERAD	OPC	ENSG00000243501	-0.22	0.07	-2.97	0.00296	0.0979
CERAD	Oligo	ENSG00000243501	-0.05	0.06	-0.83	0.405	0.613
CERAD	Astro	ENSG00000248710	-0.04	0.06	-0.70	0.481	0.667
CERAD	EN_L2_3_IT	ENSG00000248710	-0.06	0.05	-1.38	0.168	0.386
CERAD	EN_L3_5_IT_2	ENSG00000248710	-0.09	0.05	-1.66	0.0964	0.299
CERAD	EN_L3_5_IT_3	ENSG00000248710	-0.06	0.05	-1.22	0.222	0.439
CERAD	EN_L6_IT_1	ENSG00000248710	-0.18	0.07	-2.62	0.00886	0.123
CERAD	IN_PVALB	ENSG00000248710	0.17	0.06	2.61	0.00897	0.149
CERAD	Micro	ENSG00000248710	-0.06	0.07	-0.85	0.396	0.678
CERAD	OPC	ENSG00000248710	-0.05	0.07	-0.76	0.446	0.76
CERAD	Oligo	ENSG00000248710	0.14	0.04	3.73	0.000191	0.00371
CERAD	Astro	ENSG00000249141	0.26	0.06	4.65	3.35e-06	0.000128
CERAD	EN_L2_3_IT	ENSG00000249141	0.08	0.03	2.72	0.00647	0.0507
CERAD	EN_L3_5_IT_1	ENSG00000249141	0.09	0.06	1.46	0.145	0.413
CERAD	EN_L3_5_IT_2	ENSG00000249141	0.12	0.04	3.08	0.00206	0.0248
CERAD	EN_L3_5_IT_3	ENSG00000249141	0.15	0.04	3.26	0.0011	0.0123
CERAD	EN_L5_6_NP	ENSG00000249141	0.09	0.06	1.42	0.156	0.616
CERAD	EN_L6B	ENSG00000249141	0.46	0.19	2.47	0.0135	0.141
CERAD	EN_L6_CT	ENSG00000249141	0.19	0.19	0.98	0.327	0.653
CERAD	EN_L6_IT_1	ENSG00000249141	0.15	0.05	3.03	0.00246	0.0579
CERAD	EN_L6_IT_2	ENSG00000249141	0.05	0.08	0.62	0.535	0.847
CERAD	IN_ADARB2	ENSG00000249141	0.13	0.06	2.17	0.0301	0.243
CERAD	IN_LAMP5_LHX6	ENSG00000249141	0.07	0.06	1.22	0.221	0.594
CERAD	IN_LAMP5_RELN	ENSG00000249141	0.19	0.06	2.99	0.00277	0.089
CERAD	IN_PVALB	ENSG00000249141	0.02	0.03	0.54	0.591	0.872
CERAD	IN_PVALB_CHC	ENSG00000249141	-0.01	0.06	-0.17	0.868	0.968
CERAD	IN_SST	ENSG00000249141	-0.01	0.03	-0.38	0.704	0.899
CERAD	IN_VIP	ENSG00000249141	0.07	0.03	1.91	0.0556	0.209
CERAD	Micro	ENSG00000249141	0.21	0.05	4.33	1.47e-05	0.000523
CERAD	OPC	ENSG00000249141	0.11	0.06	2.05	0.0406	0.309
CERAD	Oligo	ENSG00000249141	0.09	0.06	1.48	0.138	0.313
CERAD	Astro	ENSG00000249209	-0.11	0.05	-2.12	0.0338	0.115
CERAD	EN_L2_3_IT	ENSG00000249209	-0.08	0.04	-1.73	0.0842	0.254
CERAD	EN_L3_5_IT_1	ENSG00000249209	-0.03	0.04	-0.63	0.528	0.774
CERAD	EN_L3_5_IT_2	ENSG00000249209	-0.06	0.04	-1.48	0.14	0.367
CERAD	EN_L3_5_IT_3	ENSG00000249209	-0.08	0.04	-1.78	0.0745	0.225
CERAD	EN_L5_6_NP	ENSG00000249209	0.02	0.05	0.42	0.677	0.928
CERAD	EN_L5_ET	ENSG00000249209	0.39	0.45	0.85	0.396	0.999
CERAD	EN_L6B	ENSG00000249209	0.01	0.05	0.17	0.868	0.958
CERAD	EN_L6_CT	ENSG00000249209	0.03	0.05	0.57	0.572	0.826
CERAD	EN_L6_IT_1	ENSG00000249209	-0.03	0.05	-0.56	0.576	0.84
CERAD	EN_L6_IT_2	ENSG00000249209	-0.02	0.06	-0.34	0.737	0.925
CERAD	Endo	ENSG00000249209	-0.09	0.08	-1.05	0.292	0.68
CERAD	IN_ADARB2	ENSG00000249209	-0.11	0.05	-2.16	0.0305	0.244
CERAD	IN_LAMP5_LHX6	ENSG00000249209	-0.12	0.05	-2.36	0.0183	0.202
CERAD	IN_LAMP5_RELN	ENSG00000249209	-0.04	0.05	-0.85	0.397	0.756
CERAD	IN_PVALB	ENSG00000249209	-0.05	0.05	-1.07	0.285	0.687
CERAD	IN_PVALB_CHC	ENSG00000249209	-0.04	0.05	-0.80	0.421	0.784
CERAD	IN_SST	ENSG00000249209	-0.08	0.05	-1.71	0.087	0.427
CERAD	IN_VIP	ENSG00000249209	-0.12	0.04	-2.77	0.00556	0.0506
CERAD	Micro	ENSG00000249209	0.12	0.06	1.99	0.0471	0.203
CERAD	OPC	ENSG00000249209	-0.05	0.05	-1.01	0.314	0.672
CERAD	Oligo	ENSG00000249209	-0.04	0.04	-1.07	0.285	0.496
CERAD	PC	ENSG00000249209	-0.17	0.08	-2.18	0.0292	0.554
CERAD	PVM	ENSG00000249209	-0.11	0.12	-0.94	0.347	0.878
CERAD	SMC	ENSG00000249209	0.12	0.15	0.76	0.449	0.969
CERAD	VLMC	ENSG00000249209	0.09	0.10	0.98	0.325	0.715
CERAD	Astro	ENSG00000249240	0.03	0.05	0.64	0.521	0.699
CERAD	EN_L2_3_IT	ENSG00000249240	0.01	0.04	0.12	0.907	0.958
CERAD	EN_L3_5_IT_2	ENSG00000249240	0.01	0.06	0.20	0.841	0.93
CERAD	EN_L3_5_IT_3	ENSG00000249240	-0.02	0.05	-0.42	0.675	0.824
CERAD	EN_L6_IT_1	ENSG00000249240	0.40	0.19	2.14	0.0326	0.244
CERAD	IN_PVALB	ENSG00000249240	0.08	0.06	1.32	0.188	0.59
CERAD	IN_VIP	ENSG00000249240	0.03	0.06	0.54	0.59	0.782
CERAD	Micro	ENSG00000249240	-0.08	0.05	-1.49	0.136	0.386
CERAD	OPC	ENSG00000249240	-0.02	0.05	-0.37	0.711	0.898
CERAD	Oligo	ENSG00000249240	0.03	0.03	0.89	0.371	0.582
CERAD	Astro	ENSG00000249319	0.12	0.04	3.33	0.000855	0.00816
CERAD	EN_L2_3_IT	ENSG00000249319	-0.01	0.03	-0.30	0.764	0.881
CERAD	EN_L3_5_IT_1	ENSG00000249319	-0.03	0.04	-0.59	0.552	0.79
CERAD	EN_L3_5_IT_2	ENSG00000249319	0.01	0.03	0.38	0.707	0.857
CERAD	EN_L3_5_IT_3	ENSG00000249319	0.01	0.03	0.29	0.771	0.884
CERAD	EN_L5_6_NP	ENSG00000249319	0.01	0.06	0.17	0.864	0.977
CERAD	EN_L6B	ENSG00000249319	0.06	0.06	1.05	0.292	0.646
CERAD	EN_L6_CT	ENSG00000249319	0.06	0.06	1.02	0.306	0.635
CERAD	EN_L6_IT_1	ENSG00000249319	0.02	0.05	0.47	0.637	0.871
CERAD	EN_L6_IT_2	ENSG00000249319	0.02	0.06	0.38	0.703	0.912
CERAD	IN_ADARB2	ENSG00000249319	-0.07	0.05	-1.27	0.203	0.546
CERAD	IN_LAMP5_LHX6	ENSG00000249319	0.06	0.07	0.97	0.334	0.693
CERAD	IN_LAMP5_RELN	ENSG00000249319	0.00	0.05	0.03	0.974	0.993
CERAD	IN_PVALB	ENSG00000249319	0.05	0.04	1.32	0.185	0.587
CERAD	IN_SST	ENSG00000249319	-0.00	0.04	-0.08	0.934	0.981
CERAD	IN_VIP	ENSG00000249319	0.02	0.03	0.47	0.64	0.811
CERAD	Micro	ENSG00000249319	-0.02	0.06	-0.35	0.723	0.887
CERAD	OPC	ENSG00000249319	0.05	0.05	1.12	0.264	0.633
CERAD	Oligo	ENSG00000249319	0.02	0.03	0.90	0.367	0.578
CERAD	Astro	ENSG00000249773	0.09	0.04	2.21	0.0269	0.0981
CERAD	EN_L2_3_IT	ENSG00000249773	0.04	0.03	1.09	0.277	0.515
CERAD	EN_L3_5_IT_2	ENSG00000249773	0.12	0.05	2.38	0.0174	0.102
CERAD	EN_L3_5_IT_3	ENSG00000249773	0.07	0.04	1.46	0.145	0.34
CERAD	EN_L6_IT_1	ENSG00000249773	0.01	0.17	0.08	0.94	0.984
CERAD	IN_PVALB	ENSG00000249773	0.01	0.05	0.16	0.876	0.969
CERAD	IN_VIP	ENSG00000249773	0.01	0.04	0.24	0.811	0.909
CERAD	OPC	ENSG00000249773	-0.04	0.05	-0.75	0.455	0.766
CERAD	Oligo	ENSG00000249773	0.03	0.03	1.05	0.296	0.508
CERAD	Astro	ENSG00000249967	0.02	0.03	0.82	0.412	0.607
CERAD	EN_L2_3_IT	ENSG00000249967	-0.06	0.04	-1.54	0.124	0.322
CERAD	EN_L3_5_IT_1	ENSG00000249967	-0.05	0.04	-1.08	0.28	0.575
CERAD	EN_L3_5_IT_2	ENSG00000249967	-0.05	0.04	-1.13	0.257	0.52
CERAD	EN_L3_5_IT_3	ENSG00000249967	-0.07	0.04	-1.76	0.0782	0.232
CERAD	EN_L5_6_NP	ENSG00000249967	-0.04	0.06	-0.61	0.544	0.88
CERAD	EN_L6B	ENSG00000249967	-0.03	0.06	-0.61	0.54	0.821
CERAD	EN_L6_CT	ENSG00000249967	-0.02	0.06	-0.44	0.657	0.868
CERAD	EN_L6_IT_1	ENSG00000249967	-0.07	0.05	-1.25	0.21	0.573
CERAD	EN_L6_IT_2	ENSG00000249967	0.00	0.07	0.01	0.989	0.997
CERAD	IN_ADARB2	ENSG00000249967	-0.07	0.06	-1.25	0.213	0.558
CERAD	IN_LAMP5_LHX6	ENSG00000249967	-0.15	0.07	-2.28	0.0228	0.223
CERAD	IN_LAMP5_RELN	ENSG00000249967	-0.04	0.06	-0.72	0.473	0.807
CERAD	IN_PVALB	ENSG00000249967	-0.01	0.04	-0.16	0.87	0.969
CERAD	IN_SST	ENSG00000249967	-0.08	0.05	-1.54	0.125	0.491
CERAD	IN_VIP	ENSG00000249967	-0.09	0.04	-2.29	0.0223	0.121
CERAD	OPC	ENSG00000249967	-0.02	0.05	-0.46	0.642	0.872
CERAD	Oligo	ENSG00000249967	-0.08	0.04	-2.21	0.0271	0.106
CERAD	Astro	ENSG00000250349	0.02	0.04	0.39	0.696	0.824
CERAD	EN_L2_3_IT	ENSG00000250349	0.00	0.03	0.14	0.886	0.948
CERAD	EN_L3_5_IT_1	ENSG00000250349	-0.02	0.04	-0.45	0.654	0.852
CERAD	EN_L3_5_IT_2	ENSG00000250349	0.00	0.04	0.01	0.989	0.997
CERAD	EN_L3_5_IT_3	ENSG00000250349	-0.00	0.03	-0.05	0.96	0.982
CERAD	EN_L5_6_NP	ENSG00000250349	0.01	0.05	0.24	0.808	0.961
CERAD	EN_L5_ET	ENSG00000250349	-0.14	0.27	-0.50	0.616	0.999
CERAD	EN_L6B	ENSG00000250349	0.00	0.05	0.04	0.966	0.989
CERAD	EN_L6_CT	ENSG00000250349	0.04	0.04	0.95	0.343	0.668
CERAD	EN_L6_IT_1	ENSG00000250349	-0.01	0.04	-0.36	0.722	0.908
CERAD	EN_L6_IT_2	ENSG00000250349	0.08	0.04	1.78	0.0753	0.412
CERAD	Endo	ENSG00000250349	0.07	0.08	0.89	0.374	0.74
CERAD	IN_ADARB2	ENSG00000250349	0.05	0.03	1.52	0.129	0.46
CERAD	IN_LAMP5_LHX6	ENSG00000250349	0.06	0.03	1.72	0.0852	0.399
CERAD	IN_LAMP5_RELN	ENSG00000250349	0.04	0.04	0.87	0.383	0.749
CERAD	IN_PVALB	ENSG00000250349	0.08	0.03	2.85	0.00435	0.0996
CERAD	IN_PVALB_CHC	ENSG00000250349	0.05	0.03	1.67	0.0952	0.455
CERAD	IN_SST	ENSG00000250349	0.03	0.04	0.69	0.492	0.802
CERAD	IN_VIP	ENSG00000250349	0.01	0.02	0.51	0.61	0.793
CERAD	Micro	ENSG00000250349	0.11	0.06	1.88	0.0602	0.237
CERAD	OPC	ENSG00000250349	0.10	0.06	1.60	0.109	0.455
CERAD	Oligo	ENSG00000250349	0.05	0.03	1.76	0.0787	0.215
CERAD	PC	ENSG00000250349	-0.22	0.18	-1.21	0.227	0.796
CERAD	EN_L2_3_IT	ENSG00000250424	-0.02	0.05	-0.45	0.65	0.814
CERAD	EN_L3_5_IT_2	ENSG00000250424	0.02	0.06	0.30	0.766	0.89
CERAD	EN_L3_5_IT_3	ENSG00000250424	0.00	0.06	0.06	0.955	0.981
CERAD	EN_L6_IT_1	ENSG00000250424	0.12	0.17	0.71	0.481	0.793
CERAD	EN_L2_3_IT	ENSG00000250803	0.09	0.06	1.55	0.12	0.317
CERAD	Oligo	ENSG00000250803	0.04	0.05	0.99	0.322	0.534
CERAD	Astro	ENSG00000251012	-0.04	0.08	-0.58	0.562	0.73
CERAD	EN_L2_3_IT	ENSG00000251012	-0.03	0.06	-0.47	0.638	0.808
CERAD	EN_L3_5_IT_2	ENSG00000251012	-0.01	0.07	-0.17	0.866	0.942
CERAD	EN_L3_5_IT_3	ENSG00000251012	0.01	0.07	0.14	0.885	0.947
CERAD	IN_VIP	ENSG00000251012	-0.10	0.07	-1.42	0.156	0.38
CERAD	Oligo	ENSG00000251012	-0.15	0.06	-2.57	0.0102	0.0557
CERAD	Astro	ENSG00000251184	0.22	0.06	3.59	0.000334	0.00412
CERAD	Astro	ENSG00000251357	0.06	0.05	1.27	0.204	0.385
CERAD	EN_L2_3_IT	ENSG00000251357	0.00	0.03	0.11	0.914	0.961
CERAD	EN_L3_5_IT_2	ENSG00000251357	-0.04	0.05	-0.83	0.408	0.661
CERAD	EN_L3_5_IT_3	ENSG00000251357	0.03	0.05	0.55	0.58	0.764
CERAD	EN_L6_IT_1	ENSG00000251357	0.61	0.17	3.60	0.000324	0.0166
CERAD	IN_PVALB	ENSG00000251357	0.04	0.04	1.07	0.283	0.686
CERAD	IN_SST	ENSG00000251357	-0.03	0.06	-0.43	0.665	0.884
CERAD	IN_VIP	ENSG00000251357	-0.01	0.04	-0.22	0.826	0.916
CERAD	Oligo	ENSG00000251357	0.05	0.04	1.42	0.155	0.338
CERAD	Astro	ENSG00000251569	-0.13	0.20	-0.66	0.511	0.691
CERAD	EN_L2_3_IT	ENSG00000251569	0.09	0.05	1.97	0.0483	0.18
CERAD	EN_L3_5_IT_2	ENSG00000251569	0.13	0.15	0.84	0.4	0.655
CERAD	Astro	ENSG00000254469	-0.04	0.02	-1.45	0.148	0.312
CERAD	EN_L2_3_IT	ENSG00000254469	-0.03	0.02	-1.20	0.229	0.463
CERAD	EN_L3_5_IT_1	ENSG00000254469	-0.02	0.04	-0.50	0.614	0.829
CERAD	EN_L3_5_IT_2	ENSG00000254469	-0.03	0.03	-1.04	0.299	0.566
CERAD	EN_L3_5_IT_3	ENSG00000254469	-0.04	0.03	-1.32	0.185	0.393
CERAD	EN_L5_6_NP	ENSG00000254469	-0.06	0.05	-1.23	0.217	0.679
CERAD	EN_L6B	ENSG00000254469	-0.02	0.05	-0.38	0.707	0.897
CERAD	EN_L6_CT	ENSG00000254469	-0.02	0.05	-0.36	0.722	0.895
CERAD	EN_L6_IT_1	ENSG00000254469	-0.07	0.04	-1.80	0.0726	0.359
CERAD	EN_L6_IT_2	ENSG00000254469	-0.04	0.06	-0.71	0.475	0.819
CERAD	Endo	ENSG00000254469	0.07	0.19	0.35	0.729	0.916
CERAD	IN_ADARB2	ENSG00000254469	-0.08	0.04	-2.18	0.0296	0.242
CERAD	IN_LAMP5_LHX6	ENSG00000254469	-0.10	0.05	-2.08	0.0372	0.279
CERAD	IN_LAMP5_RELN	ENSG00000254469	-0.06	0.04	-1.45	0.147	0.539
CERAD	IN_PVALB	ENSG00000254469	-0.05	0.03	-1.59	0.112	0.482
CERAD	IN_PVALB_CHC	ENSG00000254469	-0.07	0.06	-1.21	0.226	0.643
CERAD	IN_SST	ENSG00000254469	-0.03	0.04	-0.78	0.434	0.772
CERAD	IN_VIP	ENSG00000254469	0.02	0.02	0.99	0.324	0.57
CERAD	Micro	ENSG00000254469	0.01	0.04	0.21	0.835	0.939
CERAD	OPC	ENSG00000254469	0.00	0.03	0.07	0.947	0.983
CERAD	Oligo	ENSG00000254469	-0.02	0.02	-0.81	0.418	0.625
CERAD	PC	ENSG00000254469	0.12	0.16	0.76	0.444	0.882
CERAD	Astro	ENSG00000254536	0.21	0.06	3.39	0.000698	0.00704
CERAD	EN_L2_3_IT	ENSG00000254536	0.04	0.05	0.82	0.411	0.641
CERAD	EN_L3_5_IT_2	ENSG00000254536	0.33	0.16	2.10	0.0357	0.162
CERAD	Oligo	ENSG00000254536	0.10	0.04	2.26	0.0236	0.0967
CERAD	Astro	ENSG00000254553	-0.04	0.04	-0.94	0.346	0.542
CERAD	EN_L2_3_IT	ENSG00000254553	0.04	0.03	1.12	0.263	0.499
CERAD	EN_L3_5_IT_1	ENSG00000254553	0.02	0.05	0.38	0.705	0.876
CERAD	EN_L3_5_IT_2	ENSG00000254553	0.08	0.05	1.60	0.11	0.321
CERAD	EN_L3_5_IT_3	ENSG00000254553	0.01	0.05	0.21	0.832	0.919
CERAD	EN_L6_IT_1	ENSG00000254553	0.33	0.18	1.84	0.0656	0.342
CERAD	IN_PVALB	ENSG00000254553	0.09	0.06	1.48	0.14	0.529
CERAD	IN_VIP	ENSG00000254553	0.07	0.04	1.68	0.0927	0.283
CERAD	OPC	ENSG00000254553	0.05	0.04	1.45	0.146	0.508
CERAD	Oligo	ENSG00000254553	-0.04	0.04	-1.05	0.292	0.503
CERAD	Astro	ENSG00000254692	0.03	0.03	1.30	0.194	0.373
CERAD	EN_L2_3_IT	ENSG00000254692	-0.01	0.02	-0.40	0.692	0.84
CERAD	EN_L3_5_IT_1	ENSG00000254692	-0.01	0.04	-0.33	0.745	0.897
CERAD	EN_L3_5_IT_2	ENSG00000254692	-0.00	0.03	-0.14	0.891	0.954
CERAD	EN_L3_5_IT_3	ENSG00000254692	0.05	0.03	1.90	0.0569	0.188
CERAD	EN_L5_6_NP	ENSG00000254692	0.07	0.05	1.38	0.166	0.63
CERAD	EN_L6B	ENSG00000254692	0.14	0.05	2.68	0.00729	0.099
CERAD	EN_L6_CT	ENSG00000254692	-0.01	0.05	-0.17	0.863	0.951
CERAD	EN_L6_IT_1	ENSG00000254692	0.05	0.05	1.07	0.284	0.645
CERAD	EN_L6_IT_2	ENSG00000254692	0.04	0.06	0.61	0.543	0.849
CERAD	IN_ADARB2	ENSG00000254692	0.02	0.05	0.32	0.748	0.915
CERAD	IN_LAMP5_LHX6	ENSG00000254692	-0.04	0.06	-0.68	0.498	0.803
CERAD	IN_LAMP5_RELN	ENSG00000254692	0.03	0.04	0.73	0.464	0.801
CERAD	IN_PVALB	ENSG00000254692	-0.01	0.03	-0.30	0.766	0.937
CERAD	IN_SST	ENSG00000254692	0.05	0.04	1.29	0.198	0.588
CERAD	IN_VIP	ENSG00000254692	-0.04	0.03	-1.34	0.18	0.412
CERAD	Micro	ENSG00000254692	0.07	0.04	1.87	0.0609	0.238
CERAD	OPC	ENSG00000254692	-0.01	0.03	-0.21	0.833	0.943
CERAD	Oligo	ENSG00000254692	-0.00	0.02	-0.04	0.969	0.984
CERAD	EN_L2_3_IT	ENSG00000254706	0.10	0.04	2.28	0.0224	0.113
CERAD	EN_L3_5_IT_2	ENSG00000254706	0.27	0.19	1.41	0.159	0.395
CERAD	EN_L3_5_IT_3	ENSG00000254706	0.07	0.05	1.49	0.137	0.328
CERAD	EN_L6B	ENSG00000254706	0.25	0.17	1.46	0.144	0.475
CERAD	EN_L6_CT	ENSG00000254706	-0.10	0.06	-1.57	0.117	0.393
CERAD	EN_L6_IT_1	ENSG00000254706	0.18	0.07	2.71	0.00678	0.107
CERAD	Oligo	ENSG00000254706	0.18	0.06	3.27	0.00108	0.0122
CERAD	EN_L2_3_IT	ENSG00000255104	0.00	0.05	0.00	0.999	1
CERAD	EN_L3_5_IT_2	ENSG00000255104	-0.10	0.07	-1.49	0.135	0.361
CERAD	EN_L3_5_IT_3	ENSG00000255104	0.02	0.06	0.28	0.777	0.887
CERAD	EN_L6B	ENSG00000255104	0.10	0.17	0.60	0.547	0.825
CERAD	Oligo	ENSG00000255104	-0.01	0.05	-0.12	0.904	0.95
CERAD	Astro	ENSG00000255292	-0.03	0.04	-0.75	0.453	0.644
CERAD	EN_L2_3_IT	ENSG00000255292	-0.12	0.03	-4.05	5.13e-05	0.00209
CERAD	EN_L3_5_IT_1	ENSG00000255292	-0.10	0.05	-1.89	0.059	0.255
CERAD	EN_L3_5_IT_2	ENSG00000255292	-0.15	0.03	-4.33	1.47e-05	0.000652
CERAD	EN_L3_5_IT_3	ENSG00000255292	-0.14	0.03	-4.09	4.27e-05	0.00105
CERAD	EN_L5_6_NP	ENSG00000255292	-0.22	0.05	-4.24	2.22e-05	0.019
CERAD	EN_L5_ET	ENSG00000255292	-0.33	0.45	-0.74	0.459	0.999
CERAD	EN_L6B	ENSG00000255292	-0.16	0.06	-2.53	0.0115	0.128
CERAD	EN_L6_CT	ENSG00000255292	-0.21	0.05	-4.07	4.73e-05	0.00236
CERAD	EN_L6_IT_1	ENSG00000255292	-0.18	0.05	-3.75	0.000178	0.0113
CERAD	EN_L6_IT_2	ENSG00000255292	-0.11	0.06	-1.76	0.0792	0.416
CERAD	IN_ADARB2	ENSG00000255292	-0.10	0.05	-2.11	0.0346	0.257
CERAD	IN_LAMP5_LHX6	ENSG00000255292	-0.03	0.05	-0.60	0.547	0.831
CERAD	IN_LAMP5_RELN	ENSG00000255292	-0.13	0.05	-2.64	0.00833	0.16
CERAD	IN_PVALB	ENSG00000255292	-0.06	0.03	-2.05	0.0406	0.316
CERAD	IN_PVALB_CHC	ENSG00000255292	-0.10	0.05	-2.11	0.0347	0.273
CERAD	IN_SST	ENSG00000255292	-0.10	0.04	-2.30	0.0212	0.231
CERAD	IN_VIP	ENSG00000255292	-0.08	0.04	-2.20	0.0277	0.138
CERAD	Micro	ENSG00000255292	-0.01	0.04	-0.19	0.851	0.946
CERAD	OPC	ENSG00000255292	-0.08	0.05	-1.69	0.091	0.425
CERAD	Oligo	ENSG00000255292	0.12	0.04	3.00	0.0027	0.0225
CERAD	Astro	ENSG00000255330	0.02	0.05	0.36	0.721	0.84
CERAD	EN_L2_3_IT	ENSG00000255330	-0.01	0.02	-0.34	0.733	0.864
CERAD	EN_L3_5_IT_1	ENSG00000255330	0.08	0.04	2.19	0.0285	0.172
CERAD	EN_L3_5_IT_2	ENSG00000255330	0.07	0.03	2.66	0.00774	0.0603
CERAD	EN_L3_5_IT_3	ENSG00000255330	0.03	0.03	1.15	0.249	0.471
CERAD	EN_L5_6_NP	ENSG00000255330	0.01	0.05	0.26	0.796	0.958
CERAD	EN_L6B	ENSG00000255330	-0.05	0.04	-1.21	0.225	0.583
CERAD	EN_L6_CT	ENSG00000255330	0.00	0.04	0.01	0.993	0.998
CERAD	EN_L6_IT_1	ENSG00000255330	0.04	0.04	1.00	0.319	0.677
CERAD	EN_L6_IT_2	ENSG00000255330	0.04	0.05	0.76	0.444	0.801
CERAD	IN_ADARB2	ENSG00000255330	-0.02	0.04	-0.49	0.628	0.864
CERAD	IN_LAMP5_LHX6	ENSG00000255330	0.04	0.04	0.98	0.328	0.69
CERAD	IN_LAMP5_RELN	ENSG00000255330	0.07	0.04	1.83	0.0679	0.399
CERAD	IN_PVALB	ENSG00000255330	0.01	0.03	0.21	0.835	0.957
CERAD	IN_PVALB_CHC	ENSG00000255330	0.01	0.05	0.10	0.921	0.982
CERAD	IN_SST	ENSG00000255330	0.05	0.03	1.51	0.13	0.498
CERAD	IN_VIP	ENSG00000255330	0.04	0.03	1.46	0.145	0.365
CERAD	OPC	ENSG00000255330	0.05	0.03	1.77	0.0771	0.399
CERAD	Oligo	ENSG00000255330	0.06	0.03	2.10	0.0362	0.128
CERAD	Astro	ENSG00000255339	0.08	0.04	1.86	0.0633	0.177
CERAD	EN_L2_3_IT	ENSG00000255339	-0.09	0.03	-3.17	0.00153	0.02
CERAD	EN_L3_5_IT_1	ENSG00000255339	-0.13	0.06	-2.37	0.0179	0.133
CERAD	EN_L3_5_IT_2	ENSG00000255339	-0.00	0.04	-0.04	0.968	0.988
CERAD	EN_L3_5_IT_3	ENSG00000255339	-0.03	0.04	-0.72	0.473	0.685
CERAD	EN_L5_6_NP	ENSG00000255339	-0.04	0.05	-0.72	0.474	0.85
CERAD	EN_L6B	ENSG00000255339	-0.09	0.16	-0.60	0.551	0.826
CERAD	EN_L6_CT	ENSG00000255339	-0.12	0.06	-2.16	0.0307	0.186
CERAD	EN_L6_IT_1	ENSG00000255339	-0.13	0.05	-2.33	0.0199	0.189
CERAD	IN_PVALB	ENSG00000255339	0.01	0.04	0.38	0.706	0.913
CERAD	IN_SST	ENSG00000255339	-0.06	0.05	-1.30	0.193	0.582
CERAD	IN_VIP	ENSG00000255339	0.03	0.04	0.67	0.505	0.722
CERAD	OPC	ENSG00000255339	-0.00	0.05	-0.07	0.946	0.983
CERAD	Oligo	ENSG00000255339	0.04	0.03	1.24	0.216	0.415
CERAD	Astro	ENSG00000255432	-0.04	0.17	-0.24	0.808	0.896
CERAD	EN_L2_3_IT	ENSG00000255432	-0.08	0.06	-1.29	0.198	0.426
CERAD	Oligo	ENSG00000255432	-0.02	0.05	-0.42	0.673	0.815
CERAD	EN_L2_3_IT	ENSG00000255439	-0.02	0.04	-0.44	0.662	0.822
CERAD	EN_L3_5_IT_2	ENSG00000255439	0.01	0.06	0.18	0.854	0.936
CERAD	EN_L3_5_IT_3	ENSG00000255439	-0.04	0.16	-0.24	0.808	0.905
CERAD	Oligo	ENSG00000255439	0.08	0.04	1.84	0.0658	0.191
CERAD	Astro	ENSG00000255639	0.10	0.04	2.76	0.00575	0.0329
CERAD	EN_L2_3_IT	ENSG00000255639	0.06	0.03	2.32	0.0203	0.106
CERAD	EN_L3_5_IT_1	ENSG00000255639	0.06	0.05	1.17	0.242	0.534
CERAD	EN_L3_5_IT_2	ENSG00000255639	0.02	0.03	0.70	0.486	0.72
CERAD	EN_L3_5_IT_3	ENSG00000255639	0.09	0.03	2.94	0.0033	0.0272
CERAD	EN_L5_6_NP	ENSG00000255639	-0.07	0.05	-1.28	0.201	0.667
CERAD	EN_L6B	ENSG00000255639	0.06	0.06	1.05	0.296	0.649
CERAD	EN_L6_CT	ENSG00000255639	-0.05	0.05	-1.10	0.273	0.602
CERAD	EN_L6_IT_1	ENSG00000255639	0.06	0.05	1.27	0.204	0.567
CERAD	EN_L6_IT_2	ENSG00000255639	0.01	0.07	0.10	0.917	0.977
CERAD	IN_ADARB2	ENSG00000255639	-0.05	0.05	-1.06	0.288	0.635
CERAD	IN_LAMP5_LHX6	ENSG00000255639	0.05	0.05	1.02	0.307	0.676
CERAD	IN_LAMP5_RELN	ENSG00000255639	0.01	0.04	0.24	0.809	0.944
CERAD	IN_PVALB	ENSG00000255639	0.03	0.02	1.12	0.261	0.667
CERAD	IN_PVALB_CHC	ENSG00000255639	0.02	0.05	0.48	0.633	0.887
CERAD	IN_SST	ENSG00000255639	-0.03	0.03	-0.99	0.323	0.697
CERAD	IN_VIP	ENSG00000255639	-0.03	0.02	-1.19	0.235	0.478
CERAD	Micro	ENSG00000255639	0.05	0.05	1.04	0.299	0.589
CERAD	OPC	ENSG00000255639	0.02	0.03	0.64	0.522	0.808
CERAD	Oligo	ENSG00000255639	0.07	0.02	3.19	0.00143	0.0147
CERAD	OPC	ENSG00000255641	-0.11	0.08	-1.40	0.161	0.527
CERAD	Oligo	ENSG00000255641	-0.05	0.08	-0.70	0.483	0.676
CERAD	Astro	ENSG00000255663	0.09	0.07	1.32	0.188	0.365
CERAD	EN_L2_3_IT	ENSG00000255663	0.11	0.06	2.02	0.0429	0.167
CERAD	IN_PVALB	ENSG00000255663	0.05	0.16	0.29	0.771	0.937
CERAD	Oligo	ENSG00000255663	0.12	0.05	2.16	0.0307	0.115
CERAD	Astro	ENSG00000255730	0.13	0.05	2.62	0.00882	0.0444
CERAD	EN_L2_3_IT	ENSG00000255730	-0.02	0.04	-0.44	0.662	0.822
CERAD	EN_L3_5_IT_2	ENSG00000255730	0.10	0.06	1.78	0.0758	0.261
CERAD	EN_L3_5_IT_3	ENSG00000255730	0.02	0.05	0.45	0.653	0.81
CERAD	IN_PVALB	ENSG00000255730	0.06	0.05	1.21	0.228	0.633
CERAD	IN_SST	ENSG00000255730	0.02	0.06	0.26	0.797	0.93
CERAD	IN_VIP	ENSG00000255730	0.02	0.06	0.43	0.671	0.829
CERAD	Oligo	ENSG00000255730	0.07	0.04	1.79	0.073	0.205
CERAD	Astro	ENSG00000255835	0.00	0.04	0.05	0.962	0.98
CERAD	EN_L2_3_IT	ENSG00000255835	-0.02	0.03	-0.69	0.492	0.705
CERAD	EN_L3_5_IT_1	ENSG00000255835	-0.01	0.05	-0.21	0.834	0.936
CERAD	EN_L3_5_IT_2	ENSG00000255835	-0.06	0.04	-1.57	0.115	0.33
CERAD	EN_L3_5_IT_3	ENSG00000255835	-0.05	0.04	-1.38	0.168	0.37
CERAD	EN_L5_6_NP	ENSG00000255835	-0.06	0.16	-0.41	0.683	0.93
CERAD	EN_L6B	ENSG00000255835	0.12	0.15	0.79	0.427	0.75
CERAD	EN_L6_CT	ENSG00000255835	-0.04	0.15	-0.27	0.788	0.921
CERAD	EN_L6_IT_1	ENSG00000255835	0.01	0.05	0.09	0.925	0.981
CERAD	IN_ADARB2	ENSG00000255835	-0.09	0.06	-1.44	0.151	0.487
CERAD	IN_LAMP5_RELN	ENSG00000255835	0.06	0.06	0.91	0.365	0.739
CERAD	IN_PVALB	ENSG00000255835	-0.04	0.04	-1.00	0.319	0.714
CERAD	IN_SST	ENSG00000255835	-0.03	0.05	-0.70	0.483	0.798
CERAD	IN_VIP	ENSG00000255835	-0.06	0.04	-1.84	0.0654	0.231
CERAD	OPC	ENSG00000255835	0.00	0.04	0.00	1	1
CERAD	Oligo	ENSG00000255835	0.10	0.03	3.32	0.000902	0.0109
CERAD	Astro	ENSG00000255872	-0.02	0.03	-0.64	0.521	0.7
CERAD	EN_L2_3_IT	ENSG00000255872	-0.00	0.02	-0.04	0.965	0.985
CERAD	EN_L3_5_IT_1	ENSG00000255872	0.02	0.03	0.54	0.587	0.814
CERAD	EN_L3_5_IT_2	ENSG00000255872	0.03	0.03	1.03	0.301	0.568
CERAD	EN_L3_5_IT_3	ENSG00000255872	-0.02	0.02	-0.71	0.477	0.687
CERAD	EN_L5_6_NP	ENSG00000255872	0.03	0.04	0.88	0.381	0.799
CERAD	EN_L5_ET	ENSG00000255872	-0.52	0.37	-1.41	0.159	0.991
CERAD	EN_L6B	ENSG00000255872	-0.01	0.04	-0.20	0.84	0.949
CERAD	EN_L6_CT	ENSG00000255872	-0.03	0.03	-0.73	0.463	0.757
CERAD	EN_L6_IT_1	ENSG00000255872	0.04	0.03	1.13	0.261	0.624
CERAD	EN_L6_IT_2	ENSG00000255872	0.04	0.04	1.03	0.301	0.706
CERAD	Endo	ENSG00000255872	-0.10	0.17	-0.58	0.559	0.844
CERAD	IN_ADARB2	ENSG00000255872	-0.04	0.04	-1.01	0.314	0.655
CERAD	IN_LAMP5_LHX6	ENSG00000255872	-0.10	0.04	-2.31	0.0209	0.214
CERAD	IN_LAMP5_RELN	ENSG00000255872	-0.07	0.04	-1.83	0.0668	0.395
CERAD	IN_PVALB	ENSG00000255872	-0.05	0.03	-1.63	0.103	0.464
CERAD	IN_PVALB_CHC	ENSG00000255872	-0.08	0.05	-1.64	0.1	0.465
CERAD	IN_SST	ENSG00000255872	-0.03	0.03	-0.94	0.349	0.716
CERAD	IN_VIP	ENSG00000255872	-0.05	0.03	-1.95	0.0517	0.201
CERAD	Micro	ENSG00000255872	-0.03	0.03	-0.76	0.446	0.716
CERAD	OPC	ENSG00000255872	-0.01	0.03	-0.35	0.725	0.904
CERAD	Oligo	ENSG00000255872	-0.02	0.02	-1.01	0.311	0.523
CERAD	PC	ENSG00000255872	-0.12	0.17	-0.70	0.486	0.894
CERAD	Astro	ENSG00000256100	-0.01	0.06	-0.27	0.788	0.883
CERAD	EN_L2_3_IT	ENSG00000256100	-0.04	0.05	-0.86	0.392	0.626
CERAD	IN_PVALB	ENSG00000256100	0.25	0.14	1.80	0.0715	0.406
CERAD	IN_VIP	ENSG00000256100	0.04	0.07	0.64	0.521	0.733
CERAD	Oligo	ENSG00000256100	0.01	0.05	0.26	0.793	0.888
CERAD	Astro	ENSG00000256206	0.04	0.05	0.77	0.441	0.633
CERAD	EN_L2_3_IT	ENSG00000256206	-0.00	0.03	-0.05	0.964	0.984
CERAD	EN_L3_5_IT_2	ENSG00000256206	0.01	0.05	0.23	0.815	0.918
CERAD	EN_L3_5_IT_3	ENSG00000256206	-0.02	0.04	-0.51	0.608	0.782
CERAD	EN_L6_IT_1	ENSG00000256206	0.12	0.17	0.67	0.503	0.804
CERAD	IN_PVALB	ENSG00000256206	0.04	0.05	0.78	0.438	0.79
CERAD	IN_SST	ENSG00000256206	0.05	0.06	0.76	0.445	0.777
CERAD	IN_VIP	ENSG00000256206	-0.07	0.04	-1.48	0.14	0.358
CERAD	Oligo	ENSG00000256206	0.05	0.04	1.36	0.174	0.362
CERAD	EN_L2_3_IT	ENSG00000256407	-0.04	0.04	-1.02	0.31	0.546
CERAD	Oligo	ENSG00000256407	0.05	0.05	0.98	0.327	0.54
CERAD	Astro	ENSG00000256514	0.06	0.06	1.00	0.315	0.512
CERAD	EN_L2_3_IT	ENSG00000256514	0.00	0.04	0.06	0.95	0.978
CERAD	EN_L3_5_IT_1	ENSG00000256514	-0.02	0.06	-0.25	0.805	0.924
CERAD	EN_L3_5_IT_2	ENSG00000256514	0.05	0.05	1.05	0.295	0.561
CERAD	EN_L3_5_IT_3	ENSG00000256514	0.05	0.05	0.95	0.344	0.572
CERAD	EN_L6B	ENSG00000256514	0.08	0.14	0.60	0.548	0.825
CERAD	EN_L6_CT	ENSG00000256514	0.04	0.16	0.22	0.823	0.936
CERAD	EN_L6_IT_1	ENSG00000256514	-0.08	0.06	-1.28	0.199	0.561
CERAD	IN_PVALB	ENSG00000256514	0.07	0.05	1.25	0.21	0.614
CERAD	IN_SST	ENSG00000256514	-0.07	0.07	-0.95	0.34	0.709
CERAD	IN_VIP	ENSG00000256514	0.07	0.05	1.34	0.181	0.413
CERAD	Oligo	ENSG00000256514	0.03	0.06	0.52	0.602	0.766
CERAD	Astro	ENSG00000256566	-0.04	0.03	-1.12	0.263	0.457
CERAD	EN_L2_3_IT	ENSG00000256566	-0.03	0.02	-1.65	0.0989	0.28
CERAD	EN_L3_5_IT_1	ENSG00000256566	-0.03	0.04	-0.74	0.462	0.729
CERAD	EN_L3_5_IT_2	ENSG00000256566	-0.06	0.03	-2.17	0.0303	0.145
CERAD	EN_L3_5_IT_3	ENSG00000256566	-0.06	0.03	-2.12	0.0343	0.134
CERAD	EN_L5_6_NP	ENSG00000256566	-0.04	0.05	-0.76	0.449	0.84
CERAD	EN_L6B	ENSG00000256566	-0.01	0.05	-0.21	0.835	0.947
CERAD	EN_L6_CT	ENSG00000256566	-0.05	0.04	-1.08	0.281	0.611
CERAD	EN_L6_IT_1	ENSG00000256566	-0.07	0.04	-1.98	0.0477	0.296
CERAD	EN_L6_IT_2	ENSG00000256566	0.06	0.06	1.07	0.283	0.69
CERAD	IN_ADARB2	ENSG00000256566	-0.02	0.05	-0.39	0.693	0.891
CERAD	IN_LAMP5_LHX6	ENSG00000256566	-0.08	0.05	-1.51	0.13	0.479
CERAD	IN_LAMP5_RELN	ENSG00000256566	-0.03	0.05	-0.67	0.503	0.822
CERAD	IN_PVALB	ENSG00000256566	-0.02	0.03	-0.81	0.419	0.778
CERAD	IN_PVALB_CHC	ENSG00000256566	-0.06	0.06	-1.04	0.299	0.708
CERAD	IN_SST	ENSG00000256566	-0.01	0.04	-0.41	0.685	0.892
CERAD	IN_VIP	ENSG00000256566	-0.05	0.03	-1.73	0.0831	0.265
CERAD	OPC	ENSG00000256566	0.02	0.04	0.38	0.705	0.895
CERAD	Oligo	ENSG00000256566	0.00	0.03	0.18	0.861	0.927
CERAD	Astro	ENSG00000256591	-0.02	0.02	-0.78	0.437	0.629
CERAD	EN_L2_3_IT	ENSG00000256591	-0.01	0.02	-0.39	0.698	0.844
CERAD	EN_L3_5_IT_1	ENSG00000256591	-0.02	0.03	-0.64	0.521	0.77
CERAD	EN_L3_5_IT_2	ENSG00000256591	-0.01	0.03	-0.46	0.643	0.821
CERAD	EN_L3_5_IT_3	ENSG00000256591	-0.02	0.03	-0.63	0.529	0.729
CERAD	EN_L5_6_NP	ENSG00000256591	-0.03	0.04	-0.64	0.52	0.871
CERAD	EN_L5_ET	ENSG00000256591	0.32	0.34	0.95	0.342	0.999
CERAD	EN_L6B	ENSG00000256591	-0.05	0.04	-1.46	0.145	0.476
CERAD	EN_L6_CT	ENSG00000256591	-0.03	0.03	-0.84	0.4	0.711
CERAD	EN_L6_IT_1	ENSG00000256591	-0.03	0.03	-1.08	0.282	0.643
CERAD	EN_L6_IT_2	ENSG00000256591	0.02	0.04	0.39	0.695	0.908
CERAD	Endo	ENSG00000256591	-0.02	0.16	-0.13	0.899	0.973
CERAD	IN_ADARB2	ENSG00000256591	-0.03	0.04	-0.93	0.352	0.688
CERAD	IN_LAMP5_LHX6	ENSG00000256591	-0.02	0.04	-0.46	0.642	0.88
CERAD	IN_LAMP5_RELN	ENSG00000256591	0.01	0.03	0.24	0.811	0.945
CERAD	IN_PVALB	ENSG00000256591	0.07	0.02	2.95	0.00322	0.0843
CERAD	IN_PVALB_CHC	ENSG00000256591	0.04	0.05	0.90	0.37	0.752
CERAD	IN_SST	ENSG00000256591	0.04	0.03	1.24	0.216	0.607
CERAD	IN_VIP	ENSG00000256591	0.03	0.02	1.16	0.247	0.49
CERAD	Micro	ENSG00000256591	-0.01	0.03	-0.32	0.75	0.899
CERAD	OPC	ENSG00000256591	-0.03	0.02	-1.28	0.201	0.571
CERAD	Oligo	ENSG00000256591	0.03	0.02	1.42	0.156	0.339
CERAD	PC	ENSG00000256591	0.01	0.13	0.09	0.928	0.989
CERAD	EN_L2_3_IT	ENSG00000256646	0.18	0.06	3.10	0.00194	0.0233
CERAD	Oligo	ENSG00000256646	0.19	0.06	3.06	0.0022	0.0197
CERAD	Astro	ENSG00000256825	-0.03	0.06	-0.51	0.61	0.764
CERAD	EN_L2_3_IT	ENSG00000256825	-0.05	0.04	-1.21	0.228	0.461
CERAD	EN_L3_5_IT_2	ENSG00000256825	-0.04	0.06	-0.63	0.528	0.75
CERAD	EN_L3_5_IT_3	ENSG00000256825	-0.11	0.06	-1.88	0.0604	0.195
CERAD	IN_PVALB	ENSG00000256825	0.00	0.06	0.05	0.96	0.991
CERAD	IN_VIP	ENSG00000256825	0.07	0.06	1.02	0.306	0.553
CERAD	Oligo	ENSG00000256825	-0.05	0.05	-1.16	0.247	0.454
CERAD	Astro	ENSG00000256966	-0.06	0.06	-1.10	0.27	0.466
CERAD	EN_L2_3_IT	ENSG00000256966	0.01	0.04	0.27	0.784	0.892
CERAD	EN_L3_5_IT_2	ENSG00000256966	-0.00	0.05	-0.05	0.957	0.984
CERAD	EN_L3_5_IT_3	ENSG00000256966	0.05	0.05	0.86	0.388	0.61
CERAD	EN_L6_IT_1	ENSG00000256966	-0.15	0.18	-0.87	0.387	0.731
CERAD	IN_PVALB	ENSG00000256966	0.00	0.06	0.07	0.948	0.987
CERAD	IN_VIP	ENSG00000256966	-0.03	0.06	-0.55	0.585	0.778
CERAD	Oligo	ENSG00000256966	0.07	0.05	1.54	0.123	0.29
CERAD	Astro	ENSG00000257524	0.06	0.06	1.08	0.281	0.477
CERAD	EN_L2_3_IT	ENSG00000257524	0.02	0.05	0.41	0.685	0.837
CERAD	EN_L3_5_IT_3	ENSG00000257524	-0.17	0.13	-1.29	0.196	0.408
CERAD	Oligo	ENSG00000257524	0.18	0.06	3.15	0.00166	0.0162
CERAD	Astro	ENSG00000257767	0.23	0.05	4.70	2.57e-06	0.000104
CERAD	EN_L2_3_IT	ENSG00000257767	0.01	0.05	0.28	0.782	0.89
CERAD	EN_L3_5_IT_2	ENSG00000257767	0.21	0.15	1.43	0.153	0.387
CERAD	EN_L3_5_IT_3	ENSG00000257767	0.14	0.15	0.91	0.361	0.587
CERAD	IN_PVALB	ENSG00000257767	0.15	0.16	0.94	0.345	0.729
CERAD	Oligo	ENSG00000257767	0.15	0.04	3.81	0.000141	0.00306
CERAD	IN_LAMP5_RELN	ENSG00000258052	-0.25	0.22	-1.18	0.238	0.644
CERAD	IN_PVALB	ENSG00000258052	-0.10	0.05	-1.88	0.0607	0.378
CERAD	OPC	ENSG00000258052	0.01	0.08	0.13	0.899	0.968
CERAD	EN_L2_3_IT	ENSG00000258064	-0.07	0.06	-1.05	0.294	0.532
CERAD	Oligo	ENSG00000258064	-0.07	0.06	-1.29	0.196	0.391
CERAD	Oligo	ENSG00000258461	0.15	0.05	3.25	0.00114	0.0126
CERAD	Astro	ENSG00000258465	-0.03	0.04	-0.78	0.433	0.625
CERAD	EN_L2_3_IT	ENSG00000258465	0.08	0.03	2.80	0.00504	0.0431
CERAD	EN_L3_5_IT_1	ENSG00000258465	0.13	0.04	2.95	0.00321	0.0497
CERAD	EN_L3_5_IT_2	ENSG00000258465	0.10	0.03	3.00	0.00269	0.0297
CERAD	EN_L3_5_IT_3	ENSG00000258465	0.08	0.03	2.28	0.0228	0.102
CERAD	EN_L5_6_NP	ENSG00000258465	0.02	0.06	0.42	0.671	0.925
CERAD	EN_L6B	ENSG00000258465	0.18	0.06	2.97	0.00301	0.0606
CERAD	EN_L6_CT	ENSG00000258465	0.08	0.05	1.68	0.0931	0.348
CERAD	EN_L6_IT_1	ENSG00000258465	0.09	0.05	1.69	0.0913	0.402
CERAD	EN_L6_IT_2	ENSG00000258465	0.44	0.18	2.54	0.0112	0.185
CERAD	IN_ADARB2	ENSG00000258465	-0.00	0.05	-0.03	0.977	0.993
CERAD	IN_LAMP5_LHX6	ENSG00000258465	-0.02	0.06	-0.25	0.801	0.941
CERAD	IN_LAMP5_RELN	ENSG00000258465	0.04	0.05	0.90	0.366	0.739
CERAD	IN_PVALB	ENSG00000258465	0.05	0.04	1.29	0.198	0.603
CERAD	IN_SST	ENSG00000258465	0.07	0.04	1.67	0.0949	0.441
CERAD	IN_VIP	ENSG00000258465	0.07	0.03	2.27	0.0232	0.124
CERAD	OPC	ENSG00000258465	-0.07	0.05	-1.35	0.177	0.549
CERAD	Oligo	ENSG00000258465	0.03	0.03	0.88	0.378	0.588
CERAD	Astro	ENSG00000258472	-0.03	0.05	-0.52	0.602	0.759
CERAD	EN_L2_3_IT	ENSG00000258472	0.05	0.04	1.23	0.219	0.451
CERAD	EN_L3_5_IT_1	ENSG00000258472	-0.14	0.16	-0.89	0.373	0.66
CERAD	EN_L3_5_IT_2	ENSG00000258472	0.09	0.05	2.06	0.0395	0.173
CERAD	EN_L3_5_IT_3	ENSG00000258472	0.08	0.05	1.74	0.0821	0.239
CERAD	EN_L6_CT	ENSG00000258472	0.21	0.15	1.40	0.163	0.472
CERAD	EN_L6_IT_1	ENSG00000258472	0.02	0.20	0.12	0.906	0.976
CERAD	IN_LAMP5_RELN	ENSG00000258472	-0.08	0.06	-1.32	0.188	0.593
CERAD	IN_PVALB	ENSG00000258472	0.01	0.05	0.27	0.787	0.943
CERAD	IN_SST	ENSG00000258472	0.07	0.06	1.11	0.267	0.656
CERAD	IN_VIP	ENSG00000258472	0.05	0.05	1.12	0.264	0.51
CERAD	OPC	ENSG00000258472	-0.13	0.08	-1.57	0.117	0.47
CERAD	Oligo	ENSG00000258472	0.05	0.05	1.19	0.236	0.44
CERAD	Astro	ENSG00000258539	0.01	0.05	0.21	0.837	0.913
CERAD	EN_L2_3_IT	ENSG00000258539	0.01	0.03	0.32	0.749	0.874
CERAD	EN_L3_5_IT_1	ENSG00000258539	-0.04	0.14	-0.29	0.769	0.908
CERAD	EN_L3_5_IT_2	ENSG00000258539	0.10	0.04	2.30	0.0214	0.115
CERAD	EN_L3_5_IT_3	ENSG00000258539	0.04	0.04	0.91	0.364	0.59
CERAD	EN_L6_IT_1	ENSG00000258539	0.08	0.15	0.58	0.561	0.833
CERAD	IN_PVALB	ENSG00000258539	-0.04	0.04	-0.94	0.346	0.729
CERAD	IN_SST	ENSG00000258539	0.20	0.13	1.51	0.131	0.5
CERAD	IN_VIP	ENSG00000258539	-0.00	0.05	-0.08	0.938	0.974
CERAD	Oligo	ENSG00000258539	-0.06	0.03	-1.93	0.0542	0.168
CERAD	Astro	ENSG00000258677	0.05	0.06	0.76	0.445	0.637
CERAD	EN_L2_3_IT	ENSG00000258677	0.10	0.05	2.24	0.0252	0.122
CERAD	EN_L3_5_IT_2	ENSG00000258677	0.11	0.06	1.81	0.0703	0.249
CERAD	EN_L3_5_IT_3	ENSG00000258677	0.09	0.06	1.45	0.148	0.344
CERAD	IN_PVALB	ENSG00000258677	0.11	0.06	1.96	0.0495	0.345
CERAD	IN_VIP	ENSG00000258677	0.13	0.06	2.17	0.0302	0.146
CERAD	Oligo	ENSG00000258677	-0.03	0.05	-0.51	0.613	0.774
CERAD	Oligo	ENSG00000258691	-0.13	0.09	-1.50	0.133	0.306
CERAD	EN_L2_3_IT	ENSG00000258830	0.00	0.05	0.09	0.93	0.968
CERAD	EN_L3_5_IT_2	ENSG00000258830	0.18	0.11	1.63	0.103	0.31
CERAD	EN_L3_5_IT_3	ENSG00000258830	-0.06	0.14	-0.41	0.685	0.831
CERAD	Oligo	ENSG00000258830	0.04	0.06	0.56	0.572	0.745
CERAD	Astro	ENSG00000258864	-0.05	0.06	-0.81	0.418	0.613
CERAD	EN_L2_3_IT	ENSG00000258864	0.10	0.03	3.09	0.00198	0.0237
CERAD	EN_L3_5_IT_2	ENSG00000258864	0.04	0.04	0.91	0.363	0.626
CERAD	EN_L3_5_IT_3	ENSG00000258864	0.08	0.04	2.02	0.0431	0.156
CERAD	EN_L6_IT_1	ENSG00000258864	-0.02	0.16	-0.15	0.879	0.968
CERAD	IN_ADARB2	ENSG00000258864	0.01	0.06	0.14	0.892	0.968
CERAD	IN_LAMP5_LHX6	ENSG00000258864	-0.02	0.17	-0.15	0.885	0.968
CERAD	IN_LAMP5_RELN	ENSG00000258864	0.04	0.06	0.69	0.491	0.814
CERAD	IN_PVALB	ENSG00000258864	-0.05	0.04	-1.39	0.163	0.562
CERAD	IN_PVALB_CHC	ENSG00000258864	0.31	0.16	1.91	0.0567	0.358
CERAD	IN_SST	ENSG00000258864	-0.12	0.05	-2.35	0.0187	0.217
CERAD	IN_VIP	ENSG00000258864	0.05	0.04	1.27	0.202	0.439
CERAD	Oligo	ENSG00000258864	0.01	0.05	0.16	0.875	0.935
CERAD	Astro	ENSG00000258881	0.04	0.04	1.01	0.313	0.51
CERAD	EN_L2_3_IT	ENSG00000258881	-0.00	0.04	-0.08	0.937	0.972
CERAD	EN_L3_5_IT_1	ENSG00000258881	0.11	0.05	2.17	0.0301	0.176
CERAD	EN_L3_5_IT_2	ENSG00000258881	0.07	0.04	1.87	0.0619	0.231
CERAD	EN_L3_5_IT_3	ENSG00000258881	0.08	0.04	1.87	0.0611	0.197
CERAD	EN_L5_6_NP	ENSG00000258881	0.03	0.06	0.52	0.605	0.901
CERAD	EN_L6B	ENSG00000258881	0.02	0.07	0.26	0.798	0.932
CERAD	EN_L6_CT	ENSG00000258881	0.14	0.06	2.32	0.0201	0.146
CERAD	EN_L6_IT_1	ENSG00000258881	0.03	0.06	0.53	0.599	0.854
CERAD	EN_L6_IT_2	ENSG00000258881	-0.01	0.07	-0.11	0.914	0.976
CERAD	IN_ADARB2	ENSG00000258881	0.02	0.06	0.33	0.739	0.912
CERAD	IN_LAMP5_LHX6	ENSG00000258881	-0.00	0.07	-0.01	0.989	0.996
CERAD	IN_LAMP5_RELN	ENSG00000258881	0.06	0.06	0.95	0.343	0.723
CERAD	IN_PVALB	ENSG00000258881	0.12	0.05	2.28	0.0226	0.24
CERAD	IN_PVALB_CHC	ENSG00000258881	0.39	0.17	2.36	0.0185	0.199
CERAD	IN_SST	ENSG00000258881	0.08	0.05	1.63	0.103	0.457
CERAD	IN_VIP	ENSG00000258881	0.04	0.05	0.83	0.407	0.645
CERAD	OPC	ENSG00000258881	-0.03	0.04	-0.71	0.481	0.781
CERAD	Oligo	ENSG00000258881	-0.05	0.04	-1.31	0.189	0.382
CERAD	Astro	ENSG00000259066	0.04	0.04	1.13	0.256	0.449
CERAD	EN_L2_3_IT	ENSG00000259066	-0.03	0.03	-1.00	0.316	0.553
CERAD	EN_L3_5_IT_2	ENSG00000259066	0.00	0.05	0.06	0.956	0.983
CERAD	EN_L3_5_IT_3	ENSG00000259066	-0.01	0.04	-0.28	0.779	0.889
CERAD	EN_L6_IT_1	ENSG00000259066	-0.02	0.17	-0.15	0.883	0.97
CERAD	IN_PVALB	ENSG00000259066	-0.03	0.05	-0.64	0.521	0.837
CERAD	IN_VIP	ENSG00000259066	-0.00	0.05	-0.04	0.965	0.984
CERAD	OPC	ENSG00000259066	-0.03	0.05	-0.59	0.552	0.823
CERAD	Oligo	ENSG00000259066	0.07	0.03	2.41	0.0161	0.0752
CERAD	Astro	ENSG00000259132	0.12	0.05	2.23	0.026	0.096
CERAD	EN_L2_3_IT	ENSG00000259132	0.01	0.06	0.11	0.916	0.962
CERAD	Oligo	ENSG00000259132	-0.06	0.05	-1.15	0.249	0.456
CERAD	Astro	ENSG00000259371	0.10	0.05	1.89	0.0581	0.166
CERAD	EN_L2_3_IT	ENSG00000259371	0.03	0.04	0.78	0.438	0.664
CERAD	EN_L3_5_IT_2	ENSG00000259371	-0.11	0.17	-0.63	0.532	0.752
CERAD	Oligo	ENSG00000259371	0.16	0.05	3.50	0.000473	0.00691
CERAD	Astro	ENSG00000259753	0.03	0.08	0.38	0.705	0.829
CERAD	EN_L2_3_IT	ENSG00000259753	0.08	0.07	1.07	0.283	0.521
CERAD	IN_VIP	ENSG00000259753	-0.07	0.07	-1.04	0.299	0.546
CERAD	Micro	ENSG00000259753	-0.01	0.08	-0.09	0.931	0.975
CERAD	Oligo	ENSG00000259753	-0.03	0.07	-0.47	0.641	0.793
CERAD	Astro	ENSG00000259916	-0.16	0.09	-1.88	0.0602	0.17
CERAD	EN_L2_3_IT	ENSG00000259916	-0.05	0.06	-0.72	0.469	0.689
CERAD	Astro	ENSG00000260007	-0.10	0.06	-1.75	0.08	0.207
CERAD	EN_L2_3_IT	ENSG00000260007	-0.03	0.05	-0.57	0.569	0.761
CERAD	EN_L3_5_IT_1	ENSG00000260007	-0.01	0.06	-0.14	0.889	0.959
CERAD	EN_L3_5_IT_2	ENSG00000260007	-0.03	0.05	-0.49	0.624	0.811
CERAD	EN_L3_5_IT_3	ENSG00000260007	-0.03	0.05	-0.62	0.537	0.734
CERAD	EN_L6B	ENSG00000260007	0.21	0.20	1.03	0.303	0.658
CERAD	EN_L6_CT	ENSG00000260007	-0.08	0.19	-0.40	0.692	0.884
CERAD	EN_L6_IT_1	ENSG00000260007	0.00	0.07	0.04	0.971	0.993
CERAD	EN_L6_IT_2	ENSG00000260007	-0.03	0.08	-0.32	0.749	0.93
CERAD	IN_ADARB2	ENSG00000260007	-0.10	0.08	-1.26	0.206	0.551
CERAD	IN_LAMP5_RELN	ENSG00000260007	-0.00	0.08	-0.01	0.989	0.996
CERAD	IN_PVALB	ENSG00000260007	0.02	0.05	0.36	0.716	0.918
CERAD	IN_SST	ENSG00000260007	-0.01	0.06	-0.22	0.824	0.941
CERAD	IN_VIP	ENSG00000260007	-0.10	0.05	-1.92	0.0551	0.208
CERAD	Micro	ENSG00000260007	0.08	0.06	1.20	0.23	0.515
CERAD	OPC	ENSG00000260007	-0.05	0.06	-0.88	0.378	0.718
CERAD	Oligo	ENSG00000260007	0.00	0.04	0.11	0.915	0.956
CERAD	EN_L2_3_IT	ENSG00000260170	0.10	0.06	1.62	0.106	0.293
CERAD	Oligo	ENSG00000260170	0.25	0.08	3.17	0.00152	0.0153
CERAD	Astro	ENSG00000260371	0.02	0.05	0.39	0.696	0.823
CERAD	EN_L2_3_IT	ENSG00000260371	0.01	0.03	0.30	0.762	0.881
CERAD	EN_L3_5_IT_1	ENSG00000260371	0.01	0.13	0.06	0.955	0.983
CERAD	EN_L3_5_IT_2	ENSG00000260371	-0.05	0.05	-0.98	0.326	0.593
CERAD	EN_L3_5_IT_3	ENSG00000260371	-0.02	0.05	-0.36	0.719	0.852
CERAD	EN_L6_IT_1	ENSG00000260371	0.34	0.16	2.08	0.0379	0.264
CERAD	IN_PVALB	ENSG00000260371	-0.01	0.16	-0.08	0.935	0.984
CERAD	IN_VIP	ENSG00000260371	-0.09	0.06	-1.56	0.12	0.328
CERAD	Oligo	ENSG00000260371	-0.06	0.03	-1.91	0.0557	0.171
CERAD	Astro	ENSG00000260537	0.02	0.04	0.62	0.537	0.711
CERAD	EN_L2_3_IT	ENSG00000260537	0.04	0.03	1.21	0.226	0.459
CERAD	EN_L3_5_IT_1	ENSG00000260537	-0.03	0.06	-0.54	0.591	0.817
CERAD	EN_L3_5_IT_2	ENSG00000260537	0.05	0.04	1.24	0.213	0.469
CERAD	EN_L3_5_IT_3	ENSG00000260537	0.06	0.04	1.58	0.114	0.294
CERAD	EN_L5_6_NP	ENSG00000260537	0.15	0.21	0.75	0.454	0.84
CERAD	EN_L6B	ENSG00000260537	0.22	0.16	1.37	0.171	0.512
CERAD	EN_L6_CT	ENSG00000260537	-0.02	0.06	-0.35	0.728	0.897
CERAD	EN_L6_IT_1	ENSG00000260537	-0.00	0.05	-0.07	0.944	0.986
CERAD	IN_ADARB2	ENSG00000260537	0.02	0.06	0.39	0.693	0.891
CERAD	IN_LAMP5_RELN	ENSG00000260537	-0.00	0.06	-0.01	0.992	0.997
CERAD	IN_PVALB	ENSG00000260537	0.05	0.04	1.36	0.173	0.573
CERAD	IN_SST	ENSG00000260537	0.06	0.05	1.26	0.207	0.598
CERAD	IN_VIP	ENSG00000260537	0.09	0.04	2.45	0.0143	0.0916
CERAD	OPC	ENSG00000260537	-0.11	0.05	-2.15	0.0316	0.28
CERAD	Oligo	ENSG00000260537	0.03	0.02	1.38	0.168	0.354
CERAD	Astro	ENSG00000260729	-0.01	0.02	-0.55	0.583	0.745
CERAD	EN_L2_3_IT	ENSG00000260729	-0.02	0.02	-0.77	0.441	0.667
CERAD	EN_L3_5_IT_1	ENSG00000260729	-0.01	0.03	-0.38	0.703	0.875
CERAD	EN_L3_5_IT_2	ENSG00000260729	-0.01	0.02	-0.53	0.598	0.795
CERAD	EN_L3_5_IT_3	ENSG00000260729	-0.02	0.02	-0.75	0.453	0.667
CERAD	EN_L5_6_NP	ENSG00000260729	0.01	0.04	0.31	0.753	0.946
CERAD	EN_L5_ET	ENSG00000260729	-0.32	0.27	-1.19	0.234	0.999
CERAD	EN_L6B	ENSG00000260729	0.01	0.04	0.26	0.794	0.93
CERAD	EN_L6_CT	ENSG00000260729	0.02	0.03	0.67	0.504	0.785
CERAD	EN_L6_IT_1	ENSG00000260729	-0.04	0.03	-1.28	0.2	0.563
CERAD	EN_L6_IT_2	ENSG00000260729	-0.06	0.04	-1.46	0.143	0.536
CERAD	Endo	ENSG00000260729	-0.22	0.17	-1.31	0.189	0.579
CERAD	IN_ADARB2	ENSG00000260729	-0.05	0.03	-1.58	0.114	0.436
CERAD	IN_LAMP5_LHX6	ENSG00000260729	-0.05	0.04	-1.36	0.173	0.536
CERAD	IN_LAMP5_RELN	ENSG00000260729	0.01	0.03	0.41	0.685	0.907
CERAD	IN_PVALB	ENSG00000260729	-0.02	0.03	-0.95	0.341	0.728
CERAD	IN_PVALB_CHC	ENSG00000260729	-0.03	0.04	-0.75	0.454	0.805
CERAD	IN_SST	ENSG00000260729	-0.01	0.03	-0.50	0.616	0.864
CERAD	IN_VIP	ENSG00000260729	0.03	0.02	1.36	0.175	0.404
CERAD	Micro	ENSG00000260729	0.04	0.03	1.17	0.241	0.528
CERAD	OPC	ENSG00000260729	-0.03	0.03	-1.00	0.318	0.675
CERAD	Oligo	ENSG00000260729	-0.04	0.02	-1.73	0.0828	0.223
CERAD	PC	ENSG00000260729	-0.40	0.14	-2.82	0.0048	0.347
CERAD	PVM	ENSG00000260729	0.10	0.09	1.12	0.262	0.831
CERAD	VLMC	ENSG00000260729	0.07	0.07	1.11	0.266	0.66
CERAD	EN_L2_3_IT	ENSG00000260836	0.06	0.05	1.17	0.242	0.477
CERAD	Oligo	ENSG00000260836	0.06	0.05	1.20	0.231	0.435
CERAD	Astro	ENSG00000260851	-0.16	0.08	-2.03	0.0426	0.135
CERAD	EN_L2_3_IT	ENSG00000260851	-0.21	0.07	-2.88	0.00401	0.0371
CERAD	EN_L3_5_IT_1	ENSG00000260851	-0.14	0.07	-1.93	0.0536	0.244
CERAD	EN_L3_5_IT_2	ENSG00000260851	-0.16	0.07	-2.20	0.0275	0.135
CERAD	EN_L3_5_IT_3	ENSG00000260851	-0.17	0.07	-2.43	0.0151	0.0766
CERAD	EN_L5_6_NP	ENSG00000260851	-0.22	0.09	-2.34	0.0194	0.301
CERAD	EN_L6B	ENSG00000260851	-0.18	0.09	-2.00	0.046	0.275
CERAD	EN_L6_CT	ENSG00000260851	-0.16	0.09	-1.88	0.0599	0.274
CERAD	EN_L6_IT_1	ENSG00000260851	-0.16	0.08	-2.09	0.0368	0.261
CERAD	EN_L6_IT_2	ENSG00000260851	-0.23	0.10	-2.24	0.025	0.259
CERAD	IN_ADARB2	ENSG00000260851	-0.17	0.08	-2.00	0.0454	0.291
CERAD	IN_LAMP5_LHX6	ENSG00000260851	-0.08	0.08	-1.01	0.31	0.679
CERAD	IN_LAMP5_RELN	ENSG00000260851	-0.15	0.08	-1.95	0.0512	0.351
CERAD	IN_PVALB	ENSG00000260851	-0.13	0.08	-1.71	0.0874	0.437
CERAD	IN_PVALB_CHC	ENSG00000260851	-0.14	0.09	-1.68	0.0937	0.453
CERAD	IN_SST	ENSG00000260851	-0.19	0.09	-2.15	0.0314	0.279
CERAD	IN_VIP	ENSG00000260851	-0.15	0.08	-1.94	0.0524	0.202
CERAD	Micro	ENSG00000260851	-0.26	0.09	-2.78	0.00538	0.0478
CERAD	OPC	ENSG00000260851	-0.07	0.06	-1.18	0.239	0.609
CERAD	Oligo	ENSG00000260851	-0.22	0.09	-2.51	0.012	0.0618
CERAD	Astro	ENSG00000261130	-0.01	0.05	-0.15	0.878	0.937
CERAD	EN_L2_3_IT	ENSG00000261130	0.03	0.04	0.78	0.438	0.665
CERAD	EN_L3_5_IT_1	ENSG00000261130	-0.01	0.06	-0.09	0.926	0.972
CERAD	EN_L3_5_IT_2	ENSG00000261130	-0.03	0.05	-0.56	0.577	0.781
CERAD	EN_L3_5_IT_3	ENSG00000261130	0.12	0.04	2.69	0.00725	0.0464
CERAD	EN_L6_IT_1	ENSG00000261130	-0.06	0.06	-0.91	0.364	0.712
CERAD	IN_PVALB	ENSG00000261130	0.05	0.05	1.00	0.315	0.71
CERAD	IN_SST	ENSG00000261130	-0.04	0.07	-0.62	0.532	0.82
CERAD	IN_VIP	ENSG00000261130	-0.07	0.05	-1.51	0.132	0.345
CERAD	OPC	ENSG00000261130	0.02	0.06	0.34	0.736	0.909
CERAD	Oligo	ENSG00000261130	-0.05	0.05	-1.11	0.266	0.474
CERAD	EN_L2_3_IT	ENSG00000261341	-0.01	0.05	-0.20	0.845	0.926
CERAD	EN_L3_5_IT_2	ENSG00000261341	-0.08	0.06	-1.29	0.197	0.447
CERAD	EN_L3_5_IT_3	ENSG00000261341	-0.06	0.14	-0.46	0.647	0.807
CERAD	Oligo	ENSG00000261341	0.01	0.06	0.22	0.825	0.906
CERAD	Astro	ENSG00000261459	0.07	0.05	1.30	0.193	0.371
CERAD	EN_L2_3_IT	ENSG00000261459	-0.05	0.05	-0.86	0.392	0.626
CERAD	Oligo	ENSG00000261459	0.11	0.04	2.98	0.00288	0.0236
CERAD	Astro	ENSG00000261717	0.03	0.05	0.54	0.59	0.75
CERAD	EN_L2_3_IT	ENSG00000261717	-0.04	0.04	-1.07	0.284	0.522
CERAD	EN_L3_5_IT_2	ENSG00000261717	-0.05	0.06	-0.96	0.339	0.605
CERAD	EN_L3_5_IT_3	ENSG00000261717	-0.08	0.05	-1.44	0.15	0.346
CERAD	IN_PVALB	ENSG00000261717	0.07	0.06	1.16	0.247	0.654
CERAD	IN_VIP	ENSG00000261717	-0.06	0.06	-1.06	0.289	0.536
CERAD	Oligo	ENSG00000261717	0.09	0.03	3.10	0.00193	0.0181
CERAD	Astro	ENSG00000261832	0.10	0.06	1.54	0.124	0.276
CERAD	EN_L2_3_IT	ENSG00000261832	0.11	0.05	2.08	0.0377	0.155
CERAD	EN_L3_5_IT_2	ENSG00000261832	0.27	0.18	1.54	0.124	0.344
CERAD	EN_L3_5_IT_3	ENSG00000261832	0.42	0.14	2.95	0.00316	0.0264
CERAD	IN_VIP	ENSG00000261832	0.10	0.06	1.63	0.104	0.301
CERAD	Oligo	ENSG00000261832	0.12	0.05	2.17	0.0303	0.114
CERAD	Oligo	ENSG00000261884	0.06	0.06	1.02	0.31	0.522
CERAD	Astro	ENSG00000262560	0.03	0.05	0.56	0.576	0.739
CERAD	EN_L2_3_IT	ENSG00000262560	-0.00	0.04	-0.07	0.944	0.976
CERAD	EN_L3_5_IT_2	ENSG00000262560	0.16	0.15	1.03	0.305	0.572
CERAD	EN_L3_5_IT_3	ENSG00000262560	-0.02	0.06	-0.24	0.809	0.906
CERAD	IN_PVALB	ENSG00000262560	-0.00	0.06	-0.03	0.976	0.994
CERAD	IN_VIP	ENSG00000262560	-0.06	0.06	-1.03	0.304	0.551
CERAD	Oligo	ENSG00000262560	0.02	0.04	0.43	0.67	0.813
CERAD	EN_L2_3_IT	ENSG00000262633	-0.04	0.06	-0.73	0.463	0.684
CERAD	EN_L2_3_IT	ENSG00000264058	0.02	0.03	0.73	0.466	0.687
CERAD	EN_L3_5_IT_2	ENSG00000264058	0.04	0.05	0.81	0.42	0.671
CERAD	EN_L3_5_IT_3	ENSG00000264058	0.05	0.05	1.14	0.254	0.478
CERAD	EN_L6_IT_1	ENSG00000264058	0.03	0.17	0.17	0.867	0.964
CERAD	IN_PVALB	ENSG00000264058	0.10	0.05	1.94	0.0523	0.352
CERAD	IN_VIP	ENSG00000264058	0.06	0.06	1.07	0.285	0.532
CERAD	Astro	ENSG00000264187	0.29	0.06	4.92	8.69e-07	4.58e-05
CERAD	EN_L2_3_IT	ENSG00000264187	0.15	0.04	3.52	0.000436	0.00894
CERAD	EN_L3_5_IT_2	ENSG00000264187	0.12	0.06	2.19	0.0287	0.139
CERAD	EN_L3_5_IT_3	ENSG00000264187	0.09	0.06	1.59	0.112	0.291
CERAD	EN_L6_IT_1	ENSG00000264187	0.03	0.23	0.13	0.899	0.974
CERAD	IN_PVALB	ENSG00000264187	0.07	0.06	1.27	0.205	0.608
CERAD	IN_VIP	ENSG00000264187	0.13	0.05	2.61	0.009	0.0694
CERAD	Oligo	ENSG00000264187	0.21	0.04	5.02	5.14e-07	7.21e-05
CERAD	Astro	ENSG00000264324	0.11	0.03	3.70	0.000215	0.00299
CERAD	EN_L2_3_IT	ENSG00000264324	0.11	0.03	3.69	0.000222	0.0058
CERAD	EN_L3_5_IT_1	ENSG00000264324	0.09	0.04	2.28	0.0228	0.152
CERAD	EN_L3_5_IT_2	ENSG00000264324	0.13	0.04	3.45	0.000569	0.0103
CERAD	EN_L3_5_IT_3	ENSG00000264324	0.13	0.04	3.39	0.0007	0.00885
CERAD	EN_L5_6_NP	ENSG00000264324	0.02	0.06	0.34	0.73	0.942
CERAD	EN_L6B	ENSG00000264324	0.09	0.06	1.42	0.155	0.491
CERAD	EN_L6_CT	ENSG00000264324	0.20	0.06	3.53	0.000409	0.0116
CERAD	EN_L6_IT_1	ENSG00000264324	0.08	0.05	1.64	0.101	0.422
CERAD	EN_L6_IT_2	ENSG00000264324	-0.28	0.22	-1.28	0.2	0.605
CERAD	IN_ADARB2	ENSG00000264324	0.09	0.05	1.92	0.0554	0.314
CERAD	IN_LAMP5_LHX6	ENSG00000264324	0.00	0.05	0.01	0.993	0.998
CERAD	IN_LAMP5_RELN	ENSG00000264324	0.05	0.04	1.27	0.206	0.615
CERAD	IN_PVALB	ENSG00000264324	-0.03	0.04	-0.70	0.485	0.82
CERAD	IN_PVALB_CHC	ENSG00000264324	0.07	0.06	1.21	0.228	0.645
CERAD	IN_SST	ENSG00000264324	0.04	0.04	0.94	0.346	0.713
CERAD	IN_VIP	ENSG00000264324	0.05	0.03	1.85	0.0649	0.23
CERAD	Micro	ENSG00000264324	0.12	0.05	2.42	0.0156	0.0996
CERAD	OPC	ENSG00000264324	-0.01	0.04	-0.25	0.8	0.932
CERAD	Oligo	ENSG00000264324	-0.03	0.03	-0.85	0.393	0.602
CERAD	Astro	ENSG00000264545	-0.05	0.06	-0.74	0.458	0.648
CERAD	EN_L2_3_IT	ENSG00000264545	-0.03	0.04	-0.70	0.486	0.701
CERAD	EN_L3_5_IT_2	ENSG00000264545	-0.04	0.06	-0.62	0.538	0.756
CERAD	EN_L3_5_IT_3	ENSG00000264545	-0.06	0.06	-1.02	0.309	0.539
CERAD	IN_PVALB	ENSG00000264545	0.21	0.17	1.19	0.234	0.641
CERAD	IN_VIP	ENSG00000264545	-0.08	0.06	-1.27	0.205	0.442
CERAD	Micro	ENSG00000264545	-0.07	0.07	-0.94	0.346	0.635
CERAD	OPC	ENSG00000264545	-0.12	0.07	-1.75	0.0803	0.407
CERAD	Oligo	ENSG00000264545	-0.01	0.06	-0.13	0.898	0.947
CERAD	Astro	ENSG00000264668	0.08	0.06	1.34	0.179	0.353
CERAD	EN_L2_3_IT	ENSG00000264668	0.02	0.04	0.59	0.553	0.752
CERAD	EN_L3_5_IT_2	ENSG00000264668	0.04	0.05	0.83	0.408	0.661
CERAD	EN_L3_5_IT_3	ENSG00000264668	0.02	0.05	0.51	0.613	0.784
CERAD	EN_L6B	ENSG00000264668	0.11	0.18	0.60	0.546	0.824
CERAD	EN_L6_IT_1	ENSG00000264668	0.07	0.06	1.20	0.232	0.596
CERAD	IN_PVALB	ENSG00000264668	0.08	0.06	1.34	0.18	0.58
CERAD	IN_VIP	ENSG00000264668	-0.00	0.05	-0.02	0.986	0.994
CERAD	Oligo	ENSG00000264668	0.11	0.04	3.02	0.00252	0.0216
CERAD	Oligo	ENSG00000265118	0.02	0.11	0.17	0.868	0.932
CERAD	Astro	ENSG00000266076	0.09	0.04	2.31	0.0207	0.0813
CERAD	EN_L2_3_IT	ENSG00000266076	0.06	0.03	1.95	0.0515	0.188
CERAD	EN_L3_5_IT_1	ENSG00000266076	0.02	0.04	0.48	0.633	0.84
CERAD	EN_L3_5_IT_2	ENSG00000266076	0.04	0.02	1.74	0.0814	0.271
CERAD	EN_L3_5_IT_3	ENSG00000266076	0.01	0.03	0.39	0.695	0.837
CERAD	EN_L5_6_NP	ENSG00000266076	0.00	0.05	0.01	0.99	0.998
CERAD	EN_L5_ET	ENSG00000266076	0.17	0.27	0.64	0.52	0.999
CERAD	EN_L6B	ENSG00000266076	-0.09	0.04	-2.20	0.0275	0.21
CERAD	EN_L6_CT	ENSG00000266076	-0.06	0.04	-1.54	0.124	0.408
CERAD	EN_L6_IT_1	ENSG00000266076	-0.01	0.04	-0.32	0.746	0.919
CERAD	EN_L6_IT_2	ENSG00000266076	-0.02	0.07	-0.23	0.817	0.947
CERAD	IN_ADARB2	ENSG00000266076	0.04	0.04	0.99	0.322	0.662
CERAD	IN_LAMP5_RELN	ENSG00000266076	0.03	0.06	0.47	0.641	0.887
CERAD	IN_PVALB	ENSG00000266076	0.05	0.03	1.49	0.137	0.524
CERAD	IN_SST	ENSG00000266076	0.05	0.03	1.75	0.0804	0.414
CERAD	IN_VIP	ENSG00000266076	0.05	0.03	1.74	0.0811	0.262
CERAD	OPC	ENSG00000266076	0.04	0.06	0.65	0.518	0.805
CERAD	Oligo	ENSG00000266076	0.06	0.04	1.33	0.184	0.376
CERAD	Astro	ENSG00000266086	-0.01	0.03	-0.28	0.78	0.878
CERAD	EN_L2_3_IT	ENSG00000266086	0.02	0.02	0.92	0.357	0.594
CERAD	EN_L3_5_IT_1	ENSG00000266086	0.10	0.04	2.60	0.00929	0.0915
CERAD	EN_L3_5_IT_2	ENSG00000266086	0.04	0.03	1.68	0.0921	0.291
CERAD	EN_L3_5_IT_3	ENSG00000266086	0.01	0.03	0.53	0.599	0.776
CERAD	EN_L5_6_NP	ENSG00000266086	0.05	0.05	1.01	0.311	0.753
CERAD	EN_L6B	ENSG00000266086	0.04	0.04	0.96	0.336	0.687
CERAD	EN_L6_CT	ENSG00000266086	0.00	0.04	0.10	0.919	0.973
CERAD	EN_L6_IT_1	ENSG00000266086	0.02	0.04	0.53	0.597	0.853
CERAD	EN_L6_IT_2	ENSG00000266086	0.09	0.05	1.61	0.108	0.472
CERAD	IN_ADARB2	ENSG00000266086	0.04	0.04	0.99	0.32	0.661
CERAD	IN_LAMP5_LHX6	ENSG00000266086	-0.03	0.04	-0.66	0.509	0.81
CERAD	IN_LAMP5_RELN	ENSG00000266086	0.03	0.04	0.66	0.509	0.825
CERAD	IN_PVALB	ENSG00000266086	0.02	0.03	0.71	0.476	0.813
CERAD	IN_PVALB_CHC	ENSG00000266086	0.01	0.05	0.14	0.888	0.974
CERAD	IN_SST	ENSG00000266086	-0.04	0.03	-1.13	0.259	0.65
CERAD	IN_VIP	ENSG00000266086	0.05	0.03	1.93	0.053	0.203
CERAD	Micro	ENSG00000266086	0.08	0.06	1.52	0.128	0.372
CERAD	OPC	ENSG00000266086	0.08	0.04	2.15	0.0312	0.279
CERAD	Oligo	ENSG00000266086	0.04	0.04	1.22	0.223	0.425
CERAD	Astro	ENSG00000266202	-0.04	0.04	-0.90	0.366	0.562
CERAD	EN_L2_3_IT	ENSG00000266202	-0.13	0.05	-2.43	0.0151	0.088
CERAD	EN_L3_5_IT_1	ENSG00000266202	-0.15	0.06	-2.74	0.0061	0.0713
CERAD	EN_L3_5_IT_2	ENSG00000266202	-0.18	0.06	-2.96	0.00304	0.0323
CERAD	EN_L3_5_IT_3	ENSG00000266202	-0.18	0.06	-2.94	0.00329	0.0272
CERAD	EN_L5_6_NP	ENSG00000266202	-0.16	0.06	-2.76	0.00575	0.187
CERAD	EN_L5_ET	ENSG00000266202	-0.02	0.45	-0.05	0.961	0.999
CERAD	EN_L6B	ENSG00000266202	-0.12	0.07	-1.75	0.0805	0.359
CERAD	EN_L6_CT	ENSG00000266202	-0.17	0.06	-2.88	0.00402	0.0531
CERAD	EN_L6_IT_1	ENSG00000266202	-0.07	0.07	-1.07	0.285	0.645
CERAD	EN_L6_IT_2	ENSG00000266202	-0.10	0.08	-1.21	0.228	0.637
CERAD	IN_ADARB2	ENSG00000266202	-0.11	0.06	-1.94	0.0518	0.306
CERAD	IN_LAMP5_LHX6	ENSG00000266202	-0.12	0.05	-2.14	0.0325	0.26
CERAD	IN_LAMP5_RELN	ENSG00000266202	-0.10	0.05	-1.94	0.0519	0.353
CERAD	IN_PVALB	ENSG00000266202	-0.13	0.05	-2.38	0.0173	0.21
CERAD	IN_PVALB_CHC	ENSG00000266202	-0.15	0.07	-2.37	0.0179	0.196
CERAD	IN_SST	ENSG00000266202	-0.10	0.05	-2.06	0.0393	0.31
CERAD	IN_VIP	ENSG00000266202	-0.19	0.05	-4.07	4.78e-05	0.00235
CERAD	Micro	ENSG00000266202	-0.04	0.06	-0.67	0.501	0.758
CERAD	OPC	ENSG00000266202	-0.09	0.04	-2.22	0.0265	0.266
CERAD	Oligo	ENSG00000266202	0.09	0.04	2.41	0.0161	0.075
CERAD	Astro	ENSG00000266302	0.14	0.07	2.11	0.0349	0.118
CERAD	EN_L2_3_IT	ENSG00000266302	0.12	0.05	2.49	0.0129	0.0796
CERAD	EN_L3_5_IT_1	ENSG00000266302	0.07	0.07	0.90	0.368	0.657
CERAD	EN_L3_5_IT_2	ENSG00000266302	0.10	0.06	1.60	0.111	0.322
CERAD	EN_L3_5_IT_3	ENSG00000266302	0.07	0.05	1.33	0.184	0.391
CERAD	EN_L5_6_NP	ENSG00000266302	0.15	0.10	1.49	0.137	0.59
CERAD	EN_L6B	ENSG00000266302	0.16	0.10	1.63	0.103	0.406
CERAD	EN_L6_CT	ENSG00000266302	0.33	0.10	3.20	0.00138	0.0266
CERAD	EN_L6_IT_1	ENSG00000266302	0.07	0.06	1.32	0.187	0.548
CERAD	EN_L6_IT_2	ENSG00000266302	0.02	0.11	0.21	0.835	0.952
CERAD	IN_ADARB2	ENSG00000266302	0.12	0.07	1.61	0.107	0.425
CERAD	IN_LAMP5_LHX6	ENSG00000266302	0.12	0.06	2.17	0.0301	0.253
CERAD	IN_LAMP5_RELN	ENSG00000266302	0.18	0.07	2.61	0.00895	0.164
CERAD	IN_PVALB	ENSG00000266302	0.12	0.09	1.37	0.169	0.568
CERAD	IN_PVALB_CHC	ENSG00000266302	0.06	0.10	0.67	0.504	0.828
CERAD	IN_SST	ENSG00000266302	0.12	0.06	2.11	0.035	0.294
CERAD	IN_VIP	ENSG00000266302	0.12	0.05	2.55	0.0108	0.077
CERAD	Micro	ENSG00000266302	0.17	0.13	1.33	0.182	0.454
CERAD	OPC	ENSG00000266302	0.00	0.06	0.02	0.983	0.994
CERAD	Oligo	ENSG00000266302	0.14	0.09	1.45	0.147	0.326
CERAD	Astro	ENSG00000266997	-0.10	0.06	-1.67	0.0955	0.234
CERAD	EN_L2_3_IT	ENSG00000266997	-0.06	0.06	-0.93	0.35	0.587
CERAD	IN_PVALB	ENSG00000266997	0.06	0.05	1.07	0.285	0.687
CERAD	Oligo	ENSG00000266997	-0.09	0.05	-1.78	0.0743	0.207
CERAD	EN_L2_3_IT	ENSG00000267001	0.31	0.17	1.87	0.0611	0.209
CERAD	Astro	ENSG00000267022	0.03	0.05	0.61	0.543	0.714
CERAD	EN_L2_3_IT	ENSG00000267022	0.01	0.04	0.22	0.829	0.918
CERAD	EN_L3_5_IT_2	ENSG00000267022	0.01	0.05	0.25	0.804	0.912
CERAD	EN_L3_5_IT_3	ENSG00000267022	0.08	0.05	1.44	0.149	0.346
CERAD	IN_VIP	ENSG00000267022	0.07	0.06	1.35	0.178	0.409
CERAD	Oligo	ENSG00000267022	-0.07	0.04	-1.84	0.0658	0.191
CERAD	Astro	ENSG00000267059	0.07	0.06	1.20	0.228	0.416
CERAD	EN_L2_3_IT	ENSG00000267059	0.04	0.04	0.87	0.382	0.618
CERAD	Oligo	ENSG00000267059	0.04	0.04	1.10	0.273	0.482
CERAD	Astro	ENSG00000267127	0.08	0.06	1.30	0.193	0.372
CERAD	EN_L2_3_IT	ENSG00000267127	0.05	0.05	1.16	0.246	0.482
CERAD	EN_L3_5_IT_3	ENSG00000267127	0.02	0.06	0.37	0.713	0.848
CERAD	Oligo	ENSG00000267127	0.05	0.05	0.96	0.337	0.55
CERAD	Astro	ENSG00000267168	-0.11	0.07	-1.51	0.13	0.285
CERAD	EN_L2_3_IT	ENSG00000267168	-0.10	0.07	-1.46	0.145	0.353
CERAD	EN_L3_5_IT_1	ENSG00000267168	-0.01	0.08	-0.15	0.878	0.956
CERAD	EN_L3_5_IT_2	ENSG00000267168	-0.08	0.07	-1.18	0.24	0.499
CERAD	EN_L3_5_IT_3	ENSG00000267168	-0.11	0.07	-1.52	0.129	0.316
CERAD	EN_L6B	ENSG00000267168	-0.04	0.27	-0.14	0.887	0.962
CERAD	EN_L6_IT_1	ENSG00000267168	-0.11	0.08	-1.32	0.187	0.548
CERAD	EN_L6_IT_2	ENSG00000267168	-0.07	0.09	-0.70	0.484	0.825
CERAD	IN_PVALB	ENSG00000267168	-0.05	0.07	-0.75	0.454	0.8
CERAD	IN_SST	ENSG00000267168	-0.07	0.08	-0.91	0.362	0.725
CERAD	IN_VIP	ENSG00000267168	-0.08	0.07	-1.04	0.3	0.547
CERAD	Micro	ENSG00000267168	-0.02	0.08	-0.20	0.841	0.942
CERAD	OPC	ENSG00000267168	-0.00	0.07	-0.05	0.958	0.987
CERAD	Oligo	ENSG00000267168	-0.03	0.06	-0.49	0.625	0.783
CERAD	Astro	ENSG00000267173	-0.10	0.05	-1.94	0.0529	0.156
CERAD	EN_L2_3_IT	ENSG00000267173	0.03	0.05	0.63	0.527	0.732
CERAD	EN_L3_5_IT_2	ENSG00000267173	-0.08	0.13	-0.63	0.529	0.75
CERAD	EN_L3_5_IT_3	ENSG00000267173	-0.09	0.15	-0.59	0.553	0.747
CERAD	IN_VIP	ENSG00000267173	0.12	0.06	2.08	0.0375	0.166
CERAD	Oligo	ENSG00000267173	-0.09	0.04	-2.02	0.0439	0.146
CERAD	Astro	ENSG00000267179	0.11	0.04	2.59	0.00969	0.0475
CERAD	EN_L2_3_IT	ENSG00000267179	0.01	0.04	0.34	0.735	0.865
CERAD	EN_L3_5_IT_2	ENSG00000267179	0.08	0.06	1.39	0.164	0.401
CERAD	EN_L3_5_IT_3	ENSG00000267179	0.03	0.05	0.74	0.459	0.674
CERAD	EN_L6_IT_1	ENSG00000267179	-0.03	0.17	-0.20	0.845	0.957
CERAD	IN_PVALB	ENSG00000267179	0.06	0.06	1.07	0.284	0.686
CERAD	IN_VIP	ENSG00000267179	0.08	0.05	1.60	0.11	0.312
CERAD	Micro	ENSG00000267179	0.05	0.06	0.81	0.419	0.696
CERAD	OPC	ENSG00000267179	0.01	0.05	0.17	0.864	0.955
CERAD	Oligo	ENSG00000267179	0.05	0.03	1.62	0.105	0.262
CERAD	Astro	ENSG00000267314	0.10	0.19	0.53	0.597	0.755
CERAD	Oligo	ENSG00000267314	0.07	0.05	1.55	0.121	0.288
CERAD	Astro	ENSG00000267318	0.05	0.05	1.07	0.285	0.481
CERAD	EN_L2_3_IT	ENSG00000267318	-0.03	0.04	-0.75	0.456	0.678
CERAD	EN_L3_5_IT_1	ENSG00000267318	-0.02	0.06	-0.41	0.679	0.863
CERAD	EN_L3_5_IT_2	ENSG00000267318	-0.03	0.05	-0.58	0.562	0.772
CERAD	EN_L3_5_IT_3	ENSG00000267318	-0.03	0.05	-0.69	0.49	0.7
CERAD	EN_L6B	ENSG00000267318	0.06	0.17	0.38	0.707	0.897
CERAD	EN_L6_CT	ENSG00000267318	-0.18	0.18	-1.00	0.316	0.643
CERAD	EN_L6_IT_1	ENSG00000267318	0.06	0.05	1.16	0.247	0.61
CERAD	EN_L6_IT_2	ENSG00000267318	0.48	0.18	2.74	0.00619	0.142
CERAD	IN_PVALB	ENSG00000267318	-0.04	0.05	-0.77	0.444	0.794
CERAD	IN_SST	ENSG00000267318	-0.06	0.06	-1.09	0.275	0.662
CERAD	IN_VIP	ENSG00000267318	-0.01	0.05	-0.22	0.824	0.915
CERAD	Micro	ENSG00000267318	-0.06	0.06	-0.90	0.368	0.654
CERAD	OPC	ENSG00000267318	-0.04	0.05	-0.80	0.424	0.749
CERAD	Oligo	ENSG00000267318	0.13	0.04	3.48	0.000501	0.00719
CERAD	Astro	ENSG00000267360	-0.13	0.04	-3.02	0.0025	0.0179
CERAD	EN_L2_3_IT	ENSG00000267360	-0.09	0.04	-2.14	0.0323	0.141
CERAD	EN_L3_5_IT_1	ENSG00000267360	-0.11	0.05	-2.29	0.0219	0.149
CERAD	EN_L3_5_IT_2	ENSG00000267360	-0.06	0.04	-1.44	0.151	0.383
CERAD	EN_L3_5_IT_3	ENSG00000267360	-0.07	0.04	-1.51	0.131	0.319
CERAD	EN_L5_6_NP	ENSG00000267360	-0.07	0.07	-0.98	0.326	0.763
CERAD	EN_L6B	ENSG00000267360	-0.02	0.06	-0.27	0.786	0.927
CERAD	EN_L6_CT	ENSG00000267360	0.01	0.06	0.11	0.909	0.968
CERAD	EN_L6_IT_1	ENSG00000267360	-0.07	0.05	-1.29	0.198	0.56
CERAD	EN_L6_IT_2	ENSG00000267360	0.01	0.07	0.18	0.858	0.958
CERAD	IN_ADARB2	ENSG00000267360	0.02	0.06	0.38	0.702	0.894
CERAD	IN_LAMP5_LHX6	ENSG00000267360	-0.18	0.07	-2.75	0.00604	0.117
CERAD	IN_LAMP5_RELN	ENSG00000267360	-0.00	0.06	-0.02	0.98	0.994
CERAD	IN_PVALB	ENSG00000267360	-0.04	0.05	-0.96	0.335	0.724
CERAD	IN_PVALB_CHC	ENSG00000267360	-0.05	0.07	-0.75	0.453	0.805
CERAD	IN_SST	ENSG00000267360	-0.04	0.05	-0.86	0.392	0.746
CERAD	IN_VIP	ENSG00000267360	-0.12	0.04	-2.86	0.00422	0.0427
CERAD	Micro	ENSG00000267360	0.04	0.07	0.59	0.553	0.792
CERAD	OPC	ENSG00000267360	-0.09	0.05	-1.78	0.0747	0.396
CERAD	Oligo	ENSG00000267360	-0.08	0.04	-1.98	0.0477	0.154
CERAD	Astro	ENSG00000267426	0.17	0.06	2.98	0.00286	0.0198
CERAD	EN_L2_3_IT	ENSG00000267426	0.01	0.04	0.36	0.722	0.858
CERAD	EN_L3_5_IT_2	ENSG00000267426	0.00	0.05	0.07	0.943	0.979
CERAD	EN_L3_5_IT_3	ENSG00000267426	-0.05	0.05	-0.95	0.344	0.572
CERAD	IN_PVALB	ENSG00000267426	0.02	0.05	0.38	0.706	0.914
CERAD	IN_VIP	ENSG00000267426	0.05	0.06	0.77	0.443	0.675
CERAD	Oligo	ENSG00000267426	0.07	0.05	1.48	0.138	0.313
CERAD	Astro	ENSG00000267552	0.15	0.06	2.56	0.0104	0.0499
CERAD	EN_L2_3_IT	ENSG00000267552	0.08	0.04	1.98	0.0473	0.178
CERAD	EN_L3_5_IT_2	ENSG00000267552	0.24	0.06	4.03	5.67e-05	0.00184
CERAD	EN_L3_5_IT_3	ENSG00000267552	0.13	0.06	2.03	0.0422	0.153
CERAD	IN_PVALB	ENSG00000267552	0.08	0.06	1.18	0.237	0.643
CERAD	IN_VIP	ENSG00000267552	0.06	0.06	1.08	0.281	0.528
CERAD	Oligo	ENSG00000267552	0.06	0.04	1.49	0.136	0.31
CERAD	Astro	ENSG00000267561	0.30	0.08	3.81	0.000141	0.00222
CERAD	EN_L2_3_IT	ENSG00000267561	0.05	0.04	1.26	0.206	0.436
CERAD	EN_L3_5_IT_2	ENSG00000267561	-0.02	0.06	-0.34	0.737	0.875
CERAD	EN_L3_5_IT_3	ENSG00000267561	-0.05	0.06	-0.80	0.424	0.643
CERAD	IN_PVALB	ENSG00000267561	0.02	0.06	0.28	0.78	0.941
CERAD	EN_L2_3_IT	ENSG00000267618	-0.07	0.06	-1.29	0.196	0.424
CERAD	Oligo	ENSG00000267618	0.04	0.06	0.66	0.509	0.697
CERAD	Astro	ENSG00000267699	-0.13	0.04	-3.71	0.000206	0.00289
CERAD	EN_L2_3_IT	ENSG00000267699	-0.03	0.03	-1.00	0.316	0.553
CERAD	EN_L3_5_IT_1	ENSG00000267699	-0.04	0.04	-0.93	0.354	0.645
CERAD	EN_L3_5_IT_2	ENSG00000267699	-0.04	0.04	-1.10	0.273	0.537
CERAD	EN_L3_5_IT_3	ENSG00000267699	-0.05	0.04	-1.17	0.243	0.465
CERAD	EN_L5_6_NP	ENSG00000267699	0.03	0.06	0.47	0.638	0.913
CERAD	EN_L6B	ENSG00000267699	0.02	0.06	0.40	0.692	0.891
CERAD	EN_L6_CT	ENSG00000267699	-0.06	0.06	-1.07	0.285	0.614
CERAD	EN_L6_IT_1	ENSG00000267699	-0.06	0.05	-1.22	0.223	0.586
CERAD	EN_L6_IT_2	ENSG00000267699	-0.10	0.07	-1.45	0.146	0.54
CERAD	IN_ADARB2	ENSG00000267699	-0.18	0.05	-3.41	0.000647	0.035
CERAD	IN_LAMP5_LHX6	ENSG00000267699	-0.17	0.06	-2.77	0.00564	0.113
CERAD	IN_LAMP5_RELN	ENSG00000267699	-0.01	0.05	-0.24	0.811	0.945
CERAD	IN_PVALB	ENSG00000267699	-0.04	0.04	-1.03	0.304	0.702
CERAD	IN_PVALB_CHC	ENSG00000267699	-0.17	0.07	-2.55	0.0108	0.146
CERAD	IN_SST	ENSG00000267699	-0.05	0.05	-0.99	0.321	0.695
CERAD	IN_VIP	ENSG00000267699	-0.05	0.03	-1.52	0.128	0.34
CERAD	Micro	ENSG00000267699	-0.03	0.05	-0.69	0.491	0.751
CERAD	OPC	ENSG00000267699	-0.11	0.03	-3.99	6.51e-05	0.0137
CERAD	Oligo	ENSG00000267699	-0.11	0.03	-3.30	0.000972	0.0114
CERAD	EN_L2_3_IT	ENSG00000267740	-0.05	0.07	-0.79	0.432	0.66
CERAD	Oligo	ENSG00000267740	-0.03	0.06	-0.53	0.598	0.763
CERAD	EN_L2_3_IT	ENSG00000267748	-0.02	0.05	-0.41	0.682	0.835
CERAD	EN_L3_5_IT_2	ENSG00000267748	0.06	0.06	0.93	0.353	0.617
CERAD	EN_L3_5_IT_3	ENSG00000267748	-0.03	0.06	-0.55	0.585	0.767
CERAD	IN_PVALB	ENSG00000267748	0.10	0.06	1.63	0.103	0.464
CERAD	IN_SST	ENSG00000267748	0.10	0.19	0.52	0.601	0.858
CERAD	IN_VIP	ENSG00000267748	0.08	0.06	1.51	0.13	0.343
CERAD	Oligo	ENSG00000267748	0.01	0.06	0.17	0.862	0.928
CERAD	Oligo	ENSG00000267952	0.01	0.06	0.21	0.834	0.911
CERAD	EN_L2_3_IT	ENSG00000268107	0.05	0.05	0.86	0.39	0.624
CERAD	Oligo	ENSG00000268107	-0.01	0.05	-0.16	0.872	0.934
CERAD	Astro	ENSG00000268133	0.12	0.07	1.74	0.0824	0.212
CERAD	EN_L2_3_IT	ENSG00000268133	0.08	0.04	2.00	0.045	0.172
CERAD	EN_L3_5_IT_2	ENSG00000268133	-0.13	0.17	-0.77	0.444	0.689
CERAD	EN_L3_5_IT_3	ENSG00000268133	0.09	0.15	0.64	0.52	0.722
CERAD	Oligo	ENSG00000268133	0.13	0.05	2.52	0.0116	0.0605
CERAD	Astro	ENSG00000268163	0.01	0.02	0.58	0.561	0.728
CERAD	EN_L2_3_IT	ENSG00000268163	0.00	0.02	0.23	0.821	0.913
CERAD	EN_L3_5_IT_1	ENSG00000268163	-0.01	0.02	-0.52	0.605	0.824
CERAD	EN_L3_5_IT_2	ENSG00000268163	0.03	0.02	1.67	0.0955	0.297
CERAD	EN_L3_5_IT_3	ENSG00000268163	0.01	0.02	0.69	0.487	0.697
CERAD	EN_L5_6_NP	ENSG00000268163	-0.02	0.03	-0.67	0.5	0.861
CERAD	EN_L5_ET	ENSG00000268163	-0.04	0.24	-0.15	0.883	0.999
CERAD	EN_L6B	ENSG00000268163	0.03	0.03	0.90	0.37	0.71
CERAD	EN_L6_CT	ENSG00000268163	-0.00	0.03	-0.06	0.949	0.984
CERAD	EN_L6_IT_1	ENSG00000268163	-0.01	0.02	-0.41	0.68	0.891
CERAD	EN_L6_IT_2	ENSG00000268163	-0.03	0.04	-0.91	0.364	0.75
CERAD	IN_ADARB2	ENSG00000268163	0.01	0.03	0.22	0.823	0.942
CERAD	IN_LAMP5_LHX6	ENSG00000268163	-0.02	0.03	-0.70	0.482	0.793
CERAD	IN_LAMP5_RELN	ENSG00000268163	0.00	0.03	0.08	0.937	0.985
CERAD	IN_PVALB	ENSG00000268163	-0.02	0.02	-1.07	0.283	0.686
CERAD	IN_PVALB_CHC	ENSG00000268163	-0.05	0.04	-1.32	0.187	0.597
CERAD	IN_SST	ENSG00000268163	0.00	0.02	0.12	0.904	0.972
CERAD	IN_VIP	ENSG00000268163	-0.01	0.02	-0.73	0.463	0.689
CERAD	Micro	ENSG00000268163	-0.00	0.05	-0.09	0.931	0.975
CERAD	OPC	ENSG00000268163	-0.03	0.02	-1.60	0.11	0.457
CERAD	Oligo	ENSG00000268163	-0.01	0.02	-0.58	0.562	0.737
CERAD	EN_L2_3_IT	ENSG00000268193	-0.10	0.06	-1.55	0.121	0.318
CERAD	Oligo	ENSG00000268193	0.04	0.05	0.80	0.421	0.627
CERAD	Astro	ENSG00000268361	0.06	0.05	1.03	0.302	0.499
CERAD	EN_L2_3_IT	ENSG00000268361	0.09	0.05	1.74	0.0818	0.249
CERAD	Oligo	ENSG00000268361	0.14	0.05	2.53	0.0115	0.0601
CERAD	EN_L2_3_IT	ENSG00000268465	0.38	0.21	1.79	0.0733	0.233
CERAD	Astro	ENSG00000268533	0.06	0.03	2.15	0.0314	0.109
CERAD	EN_L2_3_IT	ENSG00000268533	0.03	0.02	1.69	0.0905	0.266
CERAD	EN_L3_5_IT_1	ENSG00000268533	0.02	0.03	0.51	0.611	0.828
CERAD	EN_L3_5_IT_2	ENSG00000268533	0.07	0.02	2.87	0.00408	0.04
CERAD	EN_L3_5_IT_3	ENSG00000268533	0.05	0.02	2.09	0.037	0.141
CERAD	EN_L5_6_NP	ENSG00000268533	0.01	0.04	0.27	0.787	0.955
CERAD	EN_L6B	ENSG00000268533	0.06	0.04	1.41	0.16	0.496
CERAD	EN_L6_CT	ENSG00000268533	0.03	0.04	0.87	0.383	0.698
CERAD	EN_L6_IT_1	ENSG00000268533	0.01	0.03	0.26	0.795	0.939
CERAD	EN_L6_IT_2	ENSG00000268533	0.07	0.05	1.50	0.133	0.52
CERAD	IN_ADARB2	ENSG00000268533	-0.01	0.04	-0.35	0.728	0.906
CERAD	IN_LAMP5_LHX6	ENSG00000268533	-0.05	0.05	-1.14	0.255	0.624
CERAD	IN_LAMP5_RELN	ENSG00000268533	-0.10	0.04	-2.45	0.0145	0.207
CERAD	IN_PVALB	ENSG00000268533	0.01	0.02	0.49	0.627	0.885
CERAD	IN_PVALB_CHC	ENSG00000268533	-0.07	0.05	-1.36	0.174	0.582
CERAD	IN_SST	ENSG00000268533	0.03	0.03	0.81	0.418	0.764
CERAD	IN_VIP	ENSG00000268533	0.03	0.02	1.32	0.187	0.421
CERAD	OPC	ENSG00000268533	0.00	0.03	0.04	0.972	0.991
CERAD	Oligo	ENSG00000268533	0.04	0.02	1.82	0.0694	0.198
CERAD	Astro	ENSG00000268750	0.05	0.04	1.32	0.188	0.365
CERAD	EN_L2_3_IT	ENSG00000268750	0.01	0.03	0.46	0.646	0.812
CERAD	EN_L3_5_IT_1	ENSG00000268750	0.11	0.06	1.93	0.0538	0.245
CERAD	EN_L3_5_IT_2	ENSG00000268750	0.07	0.04	1.71	0.0874	0.283
CERAD	EN_L3_5_IT_3	ENSG00000268750	-0.01	0.04	-0.29	0.769	0.883
CERAD	EN_L6B	ENSG00000268750	0.14	0.12	1.19	0.232	0.588
CERAD	EN_L6_CT	ENSG00000268750	-0.18	0.17	-1.07	0.286	0.614
CERAD	EN_L6_IT_1	ENSG00000268750	-0.02	0.05	-0.40	0.69	0.896
CERAD	IN_PVALB	ENSG00000268750	0.00	0.04	0.11	0.911	0.979
CERAD	IN_SST	ENSG00000268750	0.06	0.06	1.10	0.272	0.66
CERAD	IN_VIP	ENSG00000268750	0.01	0.04	0.15	0.881	0.944
CERAD	OPC	ENSG00000268750	-0.04	0.05	-0.80	0.423	0.749
CERAD	Oligo	ENSG00000268750	0.03	0.03	0.95	0.341	0.553
CERAD	Astro	ENSG00000268797	-0.01	0.04	-0.30	0.761	0.866
CERAD	EN_L2_3_IT	ENSG00000268797	-0.07	0.03	-2.24	0.0248	0.12
CERAD	EN_L3_5_IT_1	ENSG00000268797	-0.11	0.04	-2.63	0.00848	0.0874
CERAD	EN_L3_5_IT_2	ENSG00000268797	-0.01	0.03	-0.35	0.728	0.87
CERAD	EN_L3_5_IT_3	ENSG00000268797	-0.04	0.03	-1.22	0.223	0.44
CERAD	EN_L5_6_NP	ENSG00000268797	-0.03	0.06	-0.58	0.563	0.888
CERAD	EN_L5_ET	ENSG00000268797	-0.37	0.26	-1.45	0.148	0.983
CERAD	EN_L6B	ENSG00000268797	-0.06	0.04	-1.38	0.167	0.506
CERAD	EN_L6_CT	ENSG00000268797	0.01	0.05	0.24	0.808	0.93
CERAD	EN_L6_IT_1	ENSG00000268797	-0.06	0.04	-1.30	0.192	0.554
CERAD	EN_L6_IT_2	ENSG00000268797	-0.06	0.05	-1.23	0.218	0.625
CERAD	Endo	ENSG00000268797	-0.31	0.17	-1.89	0.0593	0.368
CERAD	IN_ADARB2	ENSG00000268797	-0.07	0.05	-1.53	0.126	0.454
CERAD	IN_LAMP5_LHX6	ENSG00000268797	-0.05	0.05	-1.05	0.296	0.669
CERAD	IN_LAMP5_RELN	ENSG00000268797	-0.02	0.05	-0.42	0.671	0.9
CERAD	IN_PVALB	ENSG00000268797	-0.02	0.04	-0.42	0.672	0.901
CERAD	IN_PVALB_CHC	ENSG00000268797	0.02	0.06	0.28	0.78	0.94
CERAD	IN_SST	ENSG00000268797	-0.01	0.04	-0.25	0.803	0.933
CERAD	IN_VIP	ENSG00000268797	-0.01	0.03	-0.25	0.804	0.905
CERAD	Micro	ENSG00000268797	0.01	0.05	0.23	0.82	0.934
CERAD	OPC	ENSG00000268797	-0.04	0.04	-1.23	0.218	0.588
CERAD	Oligo	ENSG00000268797	-0.06	0.03	-1.65	0.0986	0.25
CERAD	Astro	ENSG00000268870	0.11	0.04	2.74	0.00605	0.0341
CERAD	EN_L2_3_IT	ENSG00000268870	-0.04	0.04	-0.94	0.347	0.584
CERAD	EN_L3_5_IT_2	ENSG00000268870	0.07	0.05	1.31	0.191	0.44
CERAD	EN_L3_5_IT_3	ENSG00000268870	-0.02	0.06	-0.37	0.709	0.845
CERAD	EN_L6B	ENSG00000268870	-0.02	0.17	-0.09	0.926	0.975
CERAD	EN_L6_CT	ENSG00000268870	0.20	0.18	1.12	0.262	0.592
CERAD	EN_L6_IT_1	ENSG00000268870	-0.06	0.07	-0.98	0.328	0.685
CERAD	IN_LAMP5_LHX6	ENSG00000268870	-0.11	0.07	-1.52	0.128	0.475
CERAD	IN_LAMP5_RELN	ENSG00000268870	-0.06	0.07	-0.85	0.397	0.756
CERAD	IN_PVALB	ENSG00000268870	-0.05	0.05	-0.90	0.368	0.746
CERAD	IN_SST	ENSG00000268870	0.07	0.06	1.12	0.264	0.653
CERAD	IN_VIP	ENSG00000268870	0.09	0.05	1.82	0.0691	0.239
CERAD	Micro	ENSG00000268870	0.12	0.07	1.60	0.11	0.342
CERAD	OPC	ENSG00000268870	0.04	0.05	0.93	0.354	0.7
CERAD	Oligo	ENSG00000268870	0.06	0.03	1.73	0.0829	0.223
CERAD	Astro	ENSG00000269026	-0.08	0.03	-2.83	0.00459	0.028
CERAD	EN_L2_3_IT	ENSG00000269026	-0.06	0.04	-1.66	0.0973	0.277
CERAD	EN_L3_5_IT_1	ENSG00000269026	-0.05	0.06	-0.79	0.43	0.707
CERAD	EN_L3_5_IT_2	ENSG00000269026	-0.01	0.05	-0.16	0.875	0.946
CERAD	EN_L3_5_IT_3	ENSG00000269026	-0.05	0.04	-1.05	0.295	0.523
CERAD	EN_L6_CT	ENSG00000269026	0.20	0.16	1.25	0.211	0.541
CERAD	EN_L6_IT_1	ENSG00000269026	-0.22	0.07	-3.34	0.000832	0.0297
CERAD	IN_ADARB2	ENSG00000269026	-0.00	0.06	-0.04	0.968	0.992
CERAD	IN_LAMP5_LHX6	ENSG00000269026	-0.05	0.07	-0.69	0.488	0.797
CERAD	IN_LAMP5_RELN	ENSG00000269026	0.06	0.06	1.07	0.283	0.681
CERAD	IN_PVALB	ENSG00000269026	-0.02	0.04	-0.42	0.671	0.901
CERAD	IN_SST	ENSG00000269026	-0.00	0.05	-0.04	0.964	0.989
CERAD	IN_VIP	ENSG00000269026	-0.03	0.04	-0.82	0.41	0.647
CERAD	OPC	ENSG00000269026	-0.04	0.04	-1.02	0.31	0.67
CERAD	Oligo	ENSG00000269026	-0.08	0.03	-2.52	0.0117	0.0609
CERAD	Astro	ENSG00000269035	0.10	0.05	2.10	0.0358	0.12
CERAD	Oligo	ENSG00000269035	-0.01	0.08	-0.17	0.868	0.931
CERAD	EN_L2_3_IT	ENSG00000269179	0.07	0.16	0.45	0.653	0.816
CERAD	Micro	ENSG00000269179	-0.07	0.07	-0.99	0.323	0.612
CERAD	Oligo	ENSG00000269179	0.04	0.06	0.68	0.498	0.688
CERAD	Astro	ENSG00000269237	0.13	0.05	2.42	0.0155	0.0667
CERAD	EN_L2_3_IT	ENSG00000269237	0.00	0.03	0.15	0.88	0.946
CERAD	EN_L3_5_IT_1	ENSG00000269237	0.01	0.04	0.36	0.721	0.886
CERAD	EN_L3_5_IT_2	ENSG00000269237	0.08	0.04	2.27	0.0233	0.122
CERAD	EN_L3_5_IT_3	ENSG00000269237	0.07	0.03	1.98	0.0476	0.167
CERAD	EN_L5_6_NP	ENSG00000269237	0.03	0.04	0.80	0.426	0.829
CERAD	EN_L5_ET	ENSG00000269237	-0.22	0.32	-0.68	0.498	0.999
CERAD	EN_L6B	ENSG00000269237	0.04	0.04	1.19	0.233	0.589
CERAD	EN_L6_CT	ENSG00000269237	0.07	0.04	1.82	0.0687	0.294
CERAD	EN_L6_IT_1	ENSG00000269237	-0.04	0.04	-1.15	0.249	0.611
CERAD	EN_L6_IT_2	ENSG00000269237	-0.02	0.04	-0.47	0.642	0.889
CERAD	IN_ADARB2	ENSG00000269237	0.03	0.05	0.61	0.541	0.815
CERAD	IN_LAMP5_LHX6	ENSG00000269237	0.06	0.04	1.51	0.13	0.479
CERAD	IN_LAMP5_RELN	ENSG00000269237	0.01	0.04	0.33	0.745	0.924
CERAD	IN_PVALB	ENSG00000269237	0.06	0.04	1.31	0.19	0.593
CERAD	IN_PVALB_CHC	ENSG00000269237	0.16	0.06	2.82	0.00475	0.0919
CERAD	IN_SST	ENSG00000269237	0.09	0.04	1.94	0.0528	0.35
CERAD	IN_VIP	ENSG00000269237	0.08	0.04	2.13	0.0329	0.154
CERAD	Micro	ENSG00000269237	-0.08	0.06	-1.43	0.153	0.411
CERAD	OPC	ENSG00000269237	0.02	0.06	0.36	0.718	0.9
CERAD	Oligo	ENSG00000269237	-0.01	0.04	-0.18	0.857	0.925
CERAD	Oligo	ENSG00000269242	-0.05	0.05	-1.19	0.236	0.44
CERAD	Astro	ENSG00000269476	0.07	0.05	1.53	0.126	0.279
CERAD	EN_L2_3_IT	ENSG00000269476	-0.01	0.03	-0.45	0.653	0.816
CERAD	EN_L3_5_IT_2	ENSG00000269476	0.07	0.05	1.53	0.125	0.347
CERAD	EN_L3_5_IT_3	ENSG00000269476	0.11	0.04	2.59	0.00957	0.0562
CERAD	EN_L6_IT_1	ENSG00000269476	0.16	0.16	1.01	0.312	0.672
CERAD	IN_PVALB	ENSG00000269476	0.04	0.05	0.72	0.472	0.811
CERAD	IN_VIP	ENSG00000269476	0.06	0.05	1.22	0.223	0.464
CERAD	OPC	ENSG00000269476	0.03	0.06	0.42	0.673	0.884
CERAD	Oligo	ENSG00000269476	0.05	0.03	1.47	0.14	0.316
CERAD	Astro	ENSG00000269547	0.01	0.06	0.23	0.819	0.903
CERAD	EN_L2_3_IT	ENSG00000269547	-0.00	0.05	-0.08	0.934	0.97
CERAD	Astro	ENSG00000269693	0.08	0.03	2.33	0.0197	0.0786
CERAD	EN_L2_3_IT	ENSG00000269693	0.02	0.02	0.74	0.46	0.682
CERAD	EN_L3_5_IT_1	ENSG00000269693	-0.01	0.04	-0.13	0.899	0.962
CERAD	EN_L3_5_IT_2	ENSG00000269693	0.09	0.03	2.71	0.00668	0.0548
CERAD	EN_L3_5_IT_3	ENSG00000269693	0.06	0.03	1.81	0.0708	0.217
CERAD	EN_L5_6_NP	ENSG00000269693	-0.02	0.06	-0.32	0.751	0.945
CERAD	EN_L6B	ENSG00000269693	-0.03	0.05	-0.66	0.51	0.804
CERAD	EN_L6_CT	ENSG00000269693	-0.01	0.04	-0.25	0.803	0.928
CERAD	EN_L6_IT_1	ENSG00000269693	-0.01	0.04	-0.33	0.741	0.917
CERAD	EN_L6_IT_2	ENSG00000269693	0.10	0.06	1.62	0.105	0.466
CERAD	IN_PVALB	ENSG00000269693	0.05	0.06	0.83	0.408	0.772
CERAD	IN_SST	ENSG00000269693	-0.03	0.06	-0.46	0.644	0.877
CERAD	IN_VIP	ENSG00000269693	0.06	0.04	1.29	0.197	0.433
CERAD	Micro	ENSG00000269693	0.04	0.05	0.68	0.499	0.757
CERAD	OPC	ENSG00000269693	0.03	0.06	0.54	0.591	0.844
CERAD	Oligo	ENSG00000269693	0.08	0.03	2.49	0.0128	0.0645
CERAD	Astro	ENSG00000269755	0.03	0.04	0.95	0.344	0.539
CERAD	EN_L2_3_IT	ENSG00000269755	-0.01	0.03	-0.24	0.808	0.906
CERAD	EN_L3_5_IT_1	ENSG00000269755	0.02	0.05	0.42	0.678	0.863
CERAD	EN_L3_5_IT_2	ENSG00000269755	0.08	0.04	2.11	0.0348	0.159
CERAD	EN_L3_5_IT_3	ENSG00000269755	0.02	0.04	0.41	0.679	0.828
CERAD	EN_L5_6_NP	ENSG00000269755	-0.04	0.06	-0.60	0.548	0.882
CERAD	EN_L6B	ENSG00000269755	-0.05	0.06	-0.89	0.371	0.711
CERAD	EN_L6_CT	ENSG00000269755	-0.02	0.05	-0.39	0.696	0.886
CERAD	EN_L6_IT_1	ENSG00000269755	-0.07	0.04	-1.53	0.127	0.464
CERAD	EN_L6_IT_2	ENSG00000269755	-0.06	0.06	-0.96	0.335	0.73
CERAD	IN_ADARB2	ENSG00000269755	-0.03	0.06	-0.48	0.633	0.867
CERAD	IN_LAMP5_LHX6	ENSG00000269755	-0.11	0.06	-1.87	0.0609	0.345
CERAD	IN_LAMP5_RELN	ENSG00000269755	-0.03	0.05	-0.54	0.587	0.864
CERAD	IN_PVALB	ENSG00000269755	-0.00	0.04	-0.12	0.906	0.978
CERAD	IN_SST	ENSG00000269755	-0.04	0.05	-0.76	0.45	0.781
CERAD	IN_VIP	ENSG00000269755	0.00	0.04	0.08	0.932	0.971
CERAD	OPC	ENSG00000269755	-0.00	0.04	-0.12	0.905	0.97
CERAD	Oligo	ENSG00000269755	0.03	0.03	0.98	0.326	0.538
CERAD	Astro	ENSG00000270099	-0.15	0.03	-5.06	4.17e-07	2.53e-05
CERAD	EN_L2_3_IT	ENSG00000270099	-0.09	0.05	-1.87	0.0609	0.209
CERAD	EN_L3_5_IT_1	ENSG00000270099	0.02	0.05	0.48	0.629	0.838
CERAD	EN_L3_5_IT_2	ENSG00000270099	-0.12	0.05	-2.37	0.0179	0.103
CERAD	EN_L3_5_IT_3	ENSG00000270099	-0.08	0.05	-1.51	0.131	0.32
CERAD	EN_L5_6_NP	ENSG00000270099	-0.01	0.07	-0.09	0.93	0.989
CERAD	EN_L6B	ENSG00000270099	0.12	0.08	1.60	0.11	0.417
CERAD	EN_L6_CT	ENSG00000270099	-0.02	0.07	-0.24	0.809	0.93
CERAD	EN_L6_IT_1	ENSG00000270099	-0.01	0.06	-0.19	0.853	0.961
CERAD	EN_L6_IT_2	ENSG00000270099	-0.13	0.08	-1.60	0.11	0.475
CERAD	Endo	ENSG00000270099	-0.12	0.07	-1.62	0.104	0.464
CERAD	IN_ADARB2	ENSG00000270099	-0.06	0.06	-0.96	0.335	0.675
CERAD	IN_LAMP5_LHX6	ENSG00000270099	-0.11	0.07	-1.50	0.135	0.486
CERAD	IN_LAMP5_RELN	ENSG00000270099	-0.06	0.06	-1.02	0.31	0.701
CERAD	IN_PVALB	ENSG00000270099	-0.08	0.05	-1.42	0.156	0.552
CERAD	IN_PVALB_CHC	ENSG00000270099	-0.17	0.08	-2.22	0.0264	0.242
CERAD	IN_SST	ENSG00000270099	-0.08	0.06	-1.37	0.171	0.554
CERAD	IN_VIP	ENSG00000270099	-0.18	0.05	-3.51	0.000456	0.0108
CERAD	Micro	ENSG00000270099	-0.02	0.03	-0.64	0.522	0.773
CERAD	OPC	ENSG00000270099	-0.04	0.05	-0.85	0.395	0.729
CERAD	Oligo	ENSG00000270099	-0.05	0.05	-0.97	0.331	0.544
CERAD	PC	ENSG00000270099	-0.00	0.19	-0.02	0.987	0.998
CERAD	EN_L2_3_IT	ENSG00000270149	-0.06	0.04	-1.63	0.103	0.288
CERAD	EN_L3_5_IT_1	ENSG00000270149	-0.06	0.05	-1.29	0.195	0.48
CERAD	EN_L3_5_IT_2	ENSG00000270149	-0.04	0.04	-0.81	0.417	0.669
CERAD	EN_L3_5_IT_3	ENSG00000270149	-0.12	0.05	-2.45	0.0141	0.0735
CERAD	EN_L5_6_NP	ENSG00000270149	-0.09	0.06	-1.40	0.162	0.624
CERAD	EN_L6B	ENSG00000270149	0.21	0.16	1.32	0.186	0.53
CERAD	EN_L6_CT	ENSG00000270149	0.24	0.19	1.28	0.201	0.527
CERAD	EN_L6_IT_1	ENSG00000270149	-0.11	0.06	-1.73	0.0834	0.387
CERAD	EN_L6_IT_2	ENSG00000270149	-0.19	0.24	-0.78	0.433	0.796
CERAD	IN_SST	ENSG00000270149	-0.19	0.06	-3.13	0.00173	0.0666
CERAD	IN_VIP	ENSG00000270149	-0.15	0.06	-2.39	0.0167	0.101
CERAD	OPC	ENSG00000270149	-0.27	0.13	-2.12	0.0343	0.29
CERAD	Oligo	ENSG00000270149	-0.03	0.08	-0.38	0.703	0.835
CERAD	Astro	ENSG00000271793	0.09	0.04	2.42	0.0155	0.0668
CERAD	EN_L2_3_IT	ENSG00000271793	0.12	0.03	4.48	7.47e-06	0.000538
CERAD	EN_L3_5_IT_1	ENSG00000271793	0.06	0.05	1.18	0.237	0.529
CERAD	EN_L3_5_IT_2	ENSG00000271793	0.15	0.04	4.23	2.3e-05	0.000921
CERAD	EN_L3_5_IT_3	ENSG00000271793	0.09	0.04	2.22	0.0266	0.114
CERAD	EN_L5_6_NP	ENSG00000271793	0.07	0.15	0.47	0.636	0.913
CERAD	EN_L6B	ENSG00000271793	0.54	0.18	3.10	0.00196	0.0454
CERAD	EN_L6_CT	ENSG00000271793	0.11	0.05	2.03	0.0424	0.224
CERAD	EN_L6_IT_1	ENSG00000271793	0.08	0.05	1.39	0.165	0.519
CERAD	IN_ADARB2	ENSG00000271793	0.08	0.05	1.40	0.16	0.499
CERAD	IN_LAMP5_RELN	ENSG00000271793	0.09	0.05	1.65	0.0982	0.466
CERAD	IN_PVALB	ENSG00000271793	-0.02	0.04	-0.36	0.719	0.92
CERAD	IN_SST	ENSG00000271793	0.10	0.05	2.02	0.0437	0.325
CERAD	IN_VIP	ENSG00000271793	0.11	0.03	3.31	0.000923	0.0167
CERAD	Micro	ENSG00000271793	0.12	0.08	1.53	0.125	0.369
CERAD	OPC	ENSG00000271793	0.07	0.04	1.73	0.0828	0.412
CERAD	Oligo	ENSG00000271793	0.17	0.03	5.85	4.97e-09	3.1e-06
CERAD	Astro	ENSG00000271949	-0.06	0.07	-0.89	0.376	0.572
CERAD	EN_L2_3_IT	ENSG00000271949	-0.03	0.04	-0.67	0.5	0.712
CERAD	EN_L3_5_IT_2	ENSG00000271949	-0.01	0.06	-0.25	0.8	0.91
CERAD	EN_L3_5_IT_3	ENSG00000271949	-0.03	0.05	-0.50	0.617	0.787
CERAD	EN_L6_IT_1	ENSG00000271949	0.23	0.17	1.39	0.164	0.518
CERAD	IN_LAMP5_RELN	ENSG00000271949	0.23	0.17	1.34	0.18	0.586
CERAD	IN_PVALB	ENSG00000271949	-0.00	0.06	-0.06	0.955	0.989
CERAD	IN_SST	ENSG00000271949	-0.07	0.07	-1.10	0.271	0.659
CERAD	IN_VIP	ENSG00000271949	-0.13	0.06	-2.08	0.0372	0.165
CERAD	Micro	ENSG00000271949	-0.21	0.08	-2.68	0.00742	0.0599
CERAD	Oligo	ENSG00000271949	-0.17	0.06	-2.87	0.00406	0.0298
CERAD	Astro	ENSG00000272104	0.29	0.23	1.27	0.203	0.384
CERAD	EN_L2_3_IT	ENSG00000272104	0.08	0.05	1.68	0.0936	0.271
CERAD	EN_L3_5_IT_2	ENSG00000272104	0.24	0.14	1.68	0.0927	0.292
CERAD	EN_L3_5_IT_3	ENSG00000272104	0.21	0.13	1.64	0.101	0.274
CERAD	IN_PVALB	ENSG00000272104	0.11	0.06	1.94	0.0519	0.351
CERAD	Oligo	ENSG00000272104	0.20	0.06	3.46	0.000532	0.00749
CERAD	Astro	ENSG00000272162	0.10	0.05	2.26	0.0237	0.0897
CERAD	EN_L2_3_IT	ENSG00000272162	-0.02	0.02	-0.78	0.434	0.661
CERAD	EN_L3_5_IT_1	ENSG00000272162	0.05	0.03	1.57	0.117	0.369
CERAD	EN_L3_5_IT_2	ENSG00000272162	0.01	0.03	0.24	0.807	0.914
CERAD	EN_L3_5_IT_3	ENSG00000272162	0.02	0.03	0.78	0.434	0.652
CERAD	EN_L5_6_NP	ENSG00000272162	-0.05	0.05	-1.02	0.306	0.748
CERAD	EN_L5_ET	ENSG00000272162	-0.01	0.30	-0.05	0.964	0.999
CERAD	EN_L6B	ENSG00000272162	-0.01	0.04	-0.23	0.817	0.94
CERAD	EN_L6_CT	ENSG00000272162	-0.06	0.04	-1.72	0.0858	0.333
CERAD	EN_L6_IT_1	ENSG00000272162	-0.05	0.04	-1.49	0.136	0.477
CERAD	EN_L6_IT_2	ENSG00000272162	0.02	0.05	0.41	0.679	0.901
CERAD	IN_ADARB2	ENSG00000272162	-0.06	0.04	-1.44	0.15	0.486
CERAD	IN_LAMP5_LHX6	ENSG00000272162	0.00	0.05	0.08	0.938	0.984
CERAD	IN_LAMP5_RELN	ENSG00000272162	-0.02	0.04	-0.63	0.527	0.837
CERAD	IN_PVALB	ENSG00000272162	-0.03	0.03	-0.92	0.36	0.741
CERAD	IN_PVALB_CHC	ENSG00000272162	-0.02	0.06	-0.37	0.712	0.917
CERAD	IN_SST	ENSG00000272162	-0.03	0.04	-0.76	0.445	0.777
CERAD	IN_VIP	ENSG00000272162	0.04	0.03	1.32	0.187	0.421
CERAD	OPC	ENSG00000272162	0.01	0.03	0.16	0.877	0.96
CERAD	Oligo	ENSG00000272162	0.11	0.04	3.06	0.00218	0.0195
CERAD	Astro	ENSG00000272297	-0.25	0.08	-3.14	0.0017	0.0134
CERAD	EN_L2_3_IT	ENSG00000272297	0.14	0.07	1.99	0.047	0.177
CERAD	EN_L3_5_IT_1	ENSG00000272297	-0.04	0.04	-1.03	0.301	0.595
CERAD	EN_L3_5_IT_3	ENSG00000272297	-0.03	0.08	-0.35	0.727	0.857
CERAD	EN_L6_CT	ENSG00000272297	0.13	0.29	0.44	0.66	0.868
CERAD	Astro	ENSG00000272305	0.02	0.04	0.50	0.62	0.771
CERAD	EN_L2_3_IT	ENSG00000272305	-0.05	0.05	-1.09	0.277	0.515
CERAD	EN_L3_5_IT_1	ENSG00000272305	0.01	0.05	0.27	0.789	0.916
CERAD	EN_L3_5_IT_2	ENSG00000272305	0.02	0.05	0.45	0.652	0.827
CERAD	EN_L3_5_IT_3	ENSG00000272305	-0.02	0.05	-0.38	0.707	0.845
CERAD	EN_L5_6_NP	ENSG00000272305	0.04	0.07	0.54	0.59	0.896
CERAD	EN_L6B	ENSG00000272305	0.04	0.07	0.52	0.6	0.848
CERAD	EN_L6_CT	ENSG00000272305	0.03	0.07	0.41	0.679	0.878
CERAD	EN_L6_IT_1	ENSG00000272305	-0.04	0.06	-0.73	0.466	0.783
CERAD	EN_L6_IT_2	ENSG00000272305	0.00	0.08	0.01	0.995	0.999
CERAD	IN_ADARB2	ENSG00000272305	0.00	0.06	0.03	0.974	0.993
CERAD	IN_LAMP5_LHX6	ENSG00000272305	-0.02	0.07	-0.29	0.768	0.927
CERAD	IN_LAMP5_RELN	ENSG00000272305	-0.03	0.06	-0.47	0.635	0.886
CERAD	IN_PVALB	ENSG00000272305	-0.06	0.05	-1.10	0.27	0.674
CERAD	IN_SST	ENSG00000272305	0.03	0.06	0.50	0.62	0.866
CERAD	IN_VIP	ENSG00000272305	-0.05	0.05	-1.08	0.279	0.526
CERAD	Micro	ENSG00000272305	0.03	0.06	0.55	0.585	0.812
CERAD	OPC	ENSG00000272305	0.03	0.05	0.59	0.555	0.825
CERAD	Oligo	ENSG00000272305	-0.01	0.03	-0.21	0.832	0.91
CERAD	Astro	ENSG00000272410	0.07	0.06	1.17	0.242	0.433
CERAD	EN_L2_3_IT	ENSG00000272410	0.03	0.05	0.55	0.581	0.769
CERAD	EN_L3_5_IT_2	ENSG00000272410	0.02	0.16	0.15	0.878	0.948
CERAD	Oligo	ENSG00000272410	0.11	0.06	1.68	0.0933	0.241
CERAD	EN_L2_3_IT	ENSG00000272442	0.01	0.04	0.19	0.849	0.928
CERAD	EN_L3_5_IT_2	ENSG00000272442	-0.03	0.06	-0.52	0.601	0.797
CERAD	EN_L3_5_IT_3	ENSG00000272442	0.05	0.06	0.74	0.457	0.671
CERAD	EN_L6_IT_1	ENSG00000272442	-0.29	0.17	-1.69	0.0907	0.401
CERAD	IN_PVALB	ENSG00000272442	0.03	0.06	0.56	0.577	0.864
CERAD	IN_VIP	ENSG00000272442	-0.02	0.06	-0.33	0.742	0.87
CERAD	Oligo	ENSG00000272442	-0.02	0.06	-0.27	0.789	0.886
CERAD	Astro	ENSG00000272647	0.14	0.05	2.85	0.00433	0.0269
CERAD	EN_L2_3_IT	ENSG00000272647	-0.01	0.05	-0.12	0.906	0.958
CERAD	EN_L3_5_IT_2	ENSG00000272647	0.11	0.16	0.67	0.501	0.73
CERAD	EN_L3_5_IT_3	ENSG00000272647	0.07	0.17	0.43	0.665	0.817
CERAD	IN_PVALB	ENSG00000272647	0.07	0.17	0.41	0.684	0.906
CERAD	Oligo	ENSG00000272647	0.06	0.03	1.78	0.0757	0.21
CERAD	EN_L2_3_IT	ENSG00000272741	0.04	0.06	0.72	0.469	0.689
CERAD	Astro	ENSG00000272772	0.03	0.05	0.66	0.508	0.689
CERAD	EN_L2_3_IT	ENSG00000272772	0.02	0.03	0.67	0.503	0.714
CERAD	EN_L3_5_IT_1	ENSG00000272772	-0.02	0.06	-0.34	0.735	0.891
CERAD	EN_L3_5_IT_2	ENSG00000272772	0.05	0.04	1.14	0.253	0.515
CERAD	EN_L3_5_IT_3	ENSG00000272772	-0.02	0.04	-0.40	0.686	0.831
CERAD	EN_L6_IT_1	ENSG00000272772	-0.16	0.14	-1.15	0.25	0.614
CERAD	IN_PVALB	ENSG00000272772	0.05	0.04	1.29	0.197	0.601
CERAD	IN_SST	ENSG00000272772	0.01	0.05	0.10	0.921	0.977
CERAD	IN_VIP	ENSG00000272772	-0.05	0.04	-1.20	0.23	0.472
CERAD	OPC	ENSG00000272772	-0.03	0.06	-0.55	0.584	0.84
CERAD	Oligo	ENSG00000272772	0.02	0.04	0.55	0.58	0.75
CERAD	Astro	ENSG00000272822	0.09	0.03	2.73	0.00642	0.0356
CERAD	EN_L2_3_IT	ENSG00000272822	-0.06	0.02	-2.41	0.016	0.0912
CERAD	EN_L3_5_IT_1	ENSG00000272822	-0.07	0.03	-2.31	0.0209	0.145
CERAD	EN_L3_5_IT_2	ENSG00000272822	-0.05	0.02	-2.08	0.0379	0.169
CERAD	EN_L3_5_IT_3	ENSG00000272822	-0.10	0.02	-4.12	3.72e-05	0.000936
CERAD	EN_L5_6_NP	ENSG00000272822	0.01	0.04	0.33	0.74	0.944
CERAD	EN_L5_ET	ENSG00000272822	-0.34	0.25	-1.39	0.165	0.994
CERAD	EN_L6B	ENSG00000272822	-0.11	0.04	-2.62	0.00867	0.108
CERAD	EN_L6_CT	ENSG00000272822	-0.14	0.03	-4.32	1.55e-05	0.00102
CERAD	EN_L6_IT_1	ENSG00000272822	-0.05	0.03	-1.56	0.119	0.454
CERAD	EN_L6_IT_2	ENSG00000272822	-0.07	0.04	-1.85	0.0639	0.383
CERAD	IN_ADARB2	ENSG00000272822	-0.08	0.04	-2.00	0.0451	0.29
CERAD	IN_LAMP5_LHX6	ENSG00000272822	0.04	0.04	1.05	0.296	0.669
CERAD	IN_LAMP5_RELN	ENSG00000272822	-0.03	0.04	-0.85	0.395	0.756
CERAD	IN_PVALB	ENSG00000272822	0.04	0.03	1.52	0.129	0.513
CERAD	IN_PVALB_CHC	ENSG00000272822	0.01	0.05	0.29	0.775	0.938
CERAD	IN_SST	ENSG00000272822	0.02	0.03	0.68	0.495	0.803
CERAD	IN_VIP	ENSG00000272822	-0.02	0.02	-0.74	0.457	0.686
CERAD	Micro	ENSG00000272822	0.11	0.04	2.78	0.00542	0.048
CERAD	OPC	ENSG00000272822	0.00	0.03	0.06	0.956	0.985
CERAD	Oligo	ENSG00000272822	0.06	0.02	2.81	0.00488	0.0339
CERAD	EN_L2_3_IT	ENSG00000272896	0.29	0.15	1.93	0.0534	0.192
CERAD	Oligo	ENSG00000272896	0.07	0.06	1.26	0.208	0.405
CERAD	Astro	ENSG00000272921	0.18	0.06	2.86	0.00421	0.0264
CERAD	EN_L2_3_IT	ENSG00000272921	0.21	0.05	3.86	0.000116	0.00369
CERAD	EN_L3_5_IT_2	ENSG00000272921	0.13	0.07	1.83	0.0668	0.241
CERAD	EN_L3_5_IT_3	ENSG00000272921	0.17	0.07	2.48	0.0131	0.0701
CERAD	IN_VIP	ENSG00000272921	0.27	0.18	1.51	0.132	0.346
CERAD	Oligo	ENSG00000272921	0.10	0.06	1.76	0.0784	0.214
CERAD	Astro	ENSG00000273025	0.05	0.05	0.91	0.364	0.56
CERAD	EN_L2_3_IT	ENSG00000273025	0.03	0.03	0.89	0.375	0.611
CERAD	EN_L3_5_IT_1	ENSG00000273025	0.09	0.05	1.93	0.0531	0.243
CERAD	EN_L3_5_IT_2	ENSG00000273025	0.12	0.04	3.10	0.00194	0.0237
CERAD	EN_L3_5_IT_3	ENSG00000273025	0.10	0.04	2.43	0.0149	0.0762
CERAD	EN_L5_6_NP	ENSG00000273025	0.01	0.14	0.09	0.929	0.989
CERAD	EN_L6B	ENSG00000273025	0.18	0.06	3.08	0.00208	0.047
CERAD	EN_L6_CT	ENSG00000273025	0.21	0.05	4.02	5.93e-05	0.00285
CERAD	EN_L6_IT_1	ENSG00000273025	0.01	0.05	0.28	0.776	0.931
CERAD	EN_L6_IT_2	ENSG00000273025	0.14	0.07	2.06	0.0398	0.32
CERAD	IN_ADARB2	ENSG00000273025	-0.01	0.05	-0.14	0.889	0.968
CERAD	IN_LAMP5_RELN	ENSG00000273025	0.00	0.06	0.02	0.985	0.995
CERAD	IN_PVALB	ENSG00000273025	0.10	0.05	1.93	0.0539	0.357
CERAD	IN_SST	ENSG00000273025	0.08	0.05	1.79	0.0734	0.401
CERAD	IN_VIP	ENSG00000273025	0.11	0.04	2.72	0.00662	0.0566
CERAD	Oligo	ENSG00000273025	-0.06	0.05	-1.17	0.241	0.446
CERAD	Astro	ENSG00000273088	-0.16	0.17	-0.97	0.334	0.53
CERAD	EN_L2_3_IT	ENSG00000273088	-0.14	0.04	-3.23	0.00125	0.0175
CERAD	EN_L3_5_IT_1	ENSG00000273088	-0.19	0.06	-3.33	0.000877	0.0226
CERAD	EN_L3_5_IT_2	ENSG00000273088	-0.08	0.05	-1.64	0.101	0.307
CERAD	EN_L3_5_IT_3	ENSG00000273088	-0.10	0.05	-2.02	0.0438	0.158
CERAD	EN_L5_6_NP	ENSG00000273088	-0.05	0.16	-0.32	0.745	0.944
CERAD	EN_L6B	ENSG00000273088	-0.10	0.07	-1.47	0.142	0.471
CERAD	EN_L6_CT	ENSG00000273088	-0.05	0.06	-0.74	0.462	0.756
CERAD	EN_L6_IT_1	ENSG00000273088	-0.14	0.06	-2.35	0.019	0.184
CERAD	EN_L6_IT_2	ENSG00000273088	-0.11	0.08	-1.40	0.161	0.558
CERAD	IN_ADARB2	ENSG00000273088	-0.16	0.08	-2.05	0.0399	0.275
CERAD	IN_PVALB	ENSG00000273088	-0.13	0.06	-2.30	0.0216	0.234
CERAD	IN_SST	ENSG00000273088	-0.05	0.07	-0.81	0.419	0.764
CERAD	IN_VIP	ENSG00000273088	-0.12	0.05	-2.28	0.0225	0.122
CERAD	Oligo	ENSG00000273088	-0.09	0.06	-1.55	0.12	0.287
CERAD	Astro	ENSG00000273217	-0.14	0.22	-0.63	0.531	0.706
CERAD	EN_L2_3_IT	ENSG00000273217	0.10	0.05	2.27	0.0231	0.115
CERAD	EN_L3_5_IT_2	ENSG00000273217	0.13	0.15	0.86	0.388	0.647
CERAD	EN_L3_5_IT_3	ENSG00000273217	-0.01	0.14	-0.08	0.936	0.971
CERAD	IN_PVALB	ENSG00000273217	0.23	0.18	1.28	0.199	0.603
CERAD	Oligo	ENSG00000273217	0.33	0.07	4.92	8.85e-07	0.000106
CERAD	Oligo	ENSG00000273259	-0.14	0.07	-2.02	0.0437	0.145
CERAD	Astro	ENSG00000273269	0.03	0.07	0.46	0.643	0.787
CERAD	EN_L2_3_IT	ENSG00000273269	-0.02	0.05	-0.40	0.691	0.84
CERAD	EN_L3_5_IT_2	ENSG00000273269	0.10	0.14	0.70	0.483	0.718
CERAD	EN_L3_5_IT_3	ENSG00000273269	0.10	0.14	0.70	0.485	0.695
CERAD	IN_VIP	ENSG00000273269	-0.06	0.18	-0.32	0.748	0.874
CERAD	Oligo	ENSG00000273269	0.35	0.07	4.93	8.26e-07	0.000103
CERAD	Astro	ENSG00000273291	0.01	0.04	0.14	0.888	0.942
CERAD	EN_L2_3_IT	ENSG00000273291	-0.05	0.04	-1.25	0.211	0.442
CERAD	EN_L3_5_IT_1	ENSG00000273291	-0.02	0.06	-0.37	0.713	0.881
CERAD	EN_L3_5_IT_2	ENSG00000273291	-0.03	0.04	-0.76	0.449	0.693
CERAD	EN_L3_5_IT_3	ENSG00000273291	-0.02	0.04	-0.53	0.597	0.775
CERAD	EN_L5_6_NP	ENSG00000273291	0.05	0.07	0.73	0.465	0.845
CERAD	EN_L6B	ENSG00000273291	-0.04	0.07	-0.64	0.523	0.812
CERAD	EN_L6_CT	ENSG00000273291	-0.00	0.06	-0.05	0.959	0.986
CERAD	EN_L6_IT_1	ENSG00000273291	-0.00	0.06	-0.07	0.944	0.986
CERAD	EN_L6_IT_2	ENSG00000273291	-0.05	0.08	-0.56	0.578	0.861
CERAD	IN_ADARB2	ENSG00000273291	-0.01	0.05	-0.21	0.832	0.946
CERAD	IN_LAMP5_LHX6	ENSG00000273291	-0.07	0.07	-1.09	0.274	0.644
CERAD	IN_LAMP5_RELN	ENSG00000273291	0.06	0.05	1.16	0.245	0.649
CERAD	IN_PVALB	ENSG00000273291	-0.00	0.04	-0.03	0.975	0.994
CERAD	IN_PVALB_CHC	ENSG00000273291	0.00	0.07	0.05	0.962	0.99
CERAD	IN_SST	ENSG00000273291	0.06	0.04	1.39	0.163	0.545
CERAD	IN_VIP	ENSG00000273291	0.03	0.03	0.93	0.352	0.596
CERAD	OPC	ENSG00000273291	0.05	0.04	1.33	0.184	0.555
CERAD	Oligo	ENSG00000273291	-0.07	0.03	-1.89	0.0591	0.178
CERAD	Astro	ENSG00000273398	-0.07	0.05	-1.37	0.17	0.342
CERAD	EN_L2_3_IT	ENSG00000273398	-0.05	0.04	-1.30	0.192	0.418
CERAD	EN_L3_5_IT_1	ENSG00000273398	-0.01	0.06	-0.13	0.9	0.962
CERAD	EN_L3_5_IT_2	ENSG00000273398	-0.05	0.05	-1.00	0.318	0.586
CERAD	EN_L3_5_IT_3	ENSG00000273398	-0.07	0.05	-1.59	0.112	0.29
CERAD	EN_L6B	ENSG00000273398	0.31	0.18	1.78	0.0756	0.347
CERAD	EN_L6_IT_1	ENSG00000273398	-0.04	0.06	-0.73	0.463	0.782
CERAD	IN_PVALB	ENSG00000273398	0.02	0.05	0.40	0.69	0.909
CERAD	IN_SST	ENSG00000273398	-0.06	0.06	-0.92	0.358	0.723
CERAD	IN_VIP	ENSG00000273398	-0.07	0.05	-1.39	0.164	0.39
CERAD	Micro	ENSG00000273398	-0.06	0.06	-0.94	0.349	0.638
CERAD	OPC	ENSG00000273398	-0.07	0.06	-1.26	0.208	0.579
CERAD	Oligo	ENSG00000273398	-0.05	0.04	-1.19	0.235	0.439
CERAD	Astro	ENSG00000273734	-0.07	0.05	-1.43	0.154	0.32
CERAD	EN_L2_3_IT	ENSG00000273734	-0.16	0.06	-2.83	0.00472	0.0412
CERAD	EN_L3_5_IT_1	ENSG00000273734	0.07	0.17	0.41	0.681	0.865
CERAD	EN_L3_5_IT_2	ENSG00000273734	-0.16	0.07	-2.40	0.0163	0.0976
CERAD	EN_L3_5_IT_3	ENSG00000273734	-0.09	0.06	-1.47	0.142	0.336
CERAD	EN_L6_IT_1	ENSG00000273734	0.10	0.19	0.51	0.607	0.857
CERAD	IN_PVALB	ENSG00000273734	-0.10	0.07	-1.41	0.159	0.558
CERAD	IN_SST	ENSG00000273734	-0.14	0.08	-1.75	0.0798	0.413
CERAD	IN_VIP	ENSG00000273734	-0.08	0.06	-1.29	0.198	0.435
CERAD	Micro	ENSG00000273734	0.11	0.05	2.42	0.0154	0.0987
CERAD	OPC	ENSG00000273734	-0.11	0.04	-2.37	0.0178	0.225
CERAD	Oligo	ENSG00000273734	-0.02	0.05	-0.39	0.697	0.832
CERAD	Astro	ENSG00000274322	-0.06	0.04	-1.69	0.0914	0.227
CERAD	EN_L2_3_IT	ENSG00000274322	-0.01	0.03	-0.30	0.761	0.881
CERAD	EN_L3_5_IT_1	ENSG00000274322	0.00	0.03	0.07	0.943	0.978
CERAD	EN_L3_5_IT_2	ENSG00000274322	0.05	0.03	1.49	0.135	0.361
CERAD	EN_L3_5_IT_3	ENSG00000274322	-0.04	0.03	-1.22	0.224	0.442
CERAD	EN_L5_6_NP	ENSG00000274322	-0.04	0.05	-0.73	0.462	0.844
CERAD	EN_L5_ET	ENSG00000274322	-0.04	0.40	-0.09	0.928	0.999
CERAD	EN_L6B	ENSG00000274322	-0.03	0.05	-0.66	0.508	0.803
CERAD	EN_L6_CT	ENSG00000274322	0.00	0.05	0.01	0.99	0.997
CERAD	EN_L6_IT_1	ENSG00000274322	0.05	0.04	1.18	0.237	0.6
CERAD	EN_L6_IT_2	ENSG00000274322	0.04	0.05	0.78	0.433	0.796
CERAD	Endo	ENSG00000274322	0.09	0.08	1.23	0.219	0.612
CERAD	IN_ADARB2	ENSG00000274322	-0.04	0.05	-0.88	0.377	0.705
CERAD	IN_LAMP5_LHX6	ENSG00000274322	-0.04	0.05	-0.94	0.35	0.703
CERAD	IN_LAMP5_RELN	ENSG00000274322	0.01	0.04	0.22	0.828	0.949
CERAD	IN_PVALB	ENSG00000274322	-0.03	0.03	-1.06	0.29	0.689
CERAD	IN_PVALB_CHC	ENSG00000274322	0.00	0.05	0.03	0.974	0.993
CERAD	IN_SST	ENSG00000274322	-0.02	0.04	-0.64	0.524	0.816
CERAD	IN_VIP	ENSG00000274322	-0.04	0.03	-1.45	0.146	0.367
CERAD	Micro	ENSG00000274322	-0.02	0.04	-0.56	0.574	0.805
CERAD	OPC	ENSG00000274322	-0.04	0.03	-1.21	0.225	0.595
CERAD	Oligo	ENSG00000274322	-0.11	0.03	-3.39	0.000701	0.00919
CERAD	PC	ENSG00000274322	0.42	0.18	2.26	0.0238	0.546
CERAD	EN_L2_3_IT	ENSG00000275464	0.04	0.12	0.35	0.729	0.862
CERAD	Oligo	ENSG00000275464	0.01	0.13	0.07	0.946	0.971
CERAD	Astro	ENSG00000275674	0.08	0.03	2.43	0.0149	0.065
CERAD	EN_L2_3_IT	ENSG00000275674	0.07	0.02	3.05	0.00231	0.0261
CERAD	EN_L3_5_IT_1	ENSG00000275674	0.09	0.03	2.62	0.00878	0.0897
CERAD	EN_L3_5_IT_2	ENSG00000275674	0.12	0.03	4.10	4.05e-05	0.00142
CERAD	EN_L3_5_IT_3	ENSG00000275674	0.09	0.03	3.14	0.00167	0.0167
CERAD	EN_L5_6_NP	ENSG00000275674	0.06	0.05	1.22	0.223	0.684
CERAD	EN_L5_ET	ENSG00000275674	0.55	0.33	1.68	0.0928	0.967
CERAD	EN_L6B	ENSG00000275674	0.04	0.04	0.87	0.382	0.72
CERAD	EN_L6_CT	ENSG00000275674	0.01	0.04	0.34	0.735	0.9
CERAD	EN_L6_IT_1	ENSG00000275674	0.07	0.03	2.20	0.0275	0.224
CERAD	EN_L6_IT_2	ENSG00000275674	0.06	0.04	1.32	0.185	0.589
CERAD	IN_ADARB2	ENSG00000275674	0.05	0.04	1.25	0.211	0.557
CERAD	IN_LAMP5_LHX6	ENSG00000275674	-0.03	0.05	-0.67	0.503	0.807
CERAD	IN_LAMP5_RELN	ENSG00000275674	0.15	0.04	4.20	2.63e-05	0.00521
CERAD	IN_PVALB	ENSG00000275674	0.06	0.03	1.68	0.0939	0.449
CERAD	IN_PVALB_CHC	ENSG00000275674	0.07	0.05	1.40	0.161	0.566
CERAD	IN_SST	ENSG00000275674	0.06	0.04	1.65	0.0982	0.448
CERAD	IN_VIP	ENSG00000275674	0.05	0.03	2.05	0.04	0.172
CERAD	Micro	ENSG00000275674	0.06	0.05	1.02	0.309	0.599
CERAD	OPC	ENSG00000275674	0.02	0.03	0.63	0.528	0.812
CERAD	Oligo	ENSG00000275674	0.06	0.02	2.57	0.0102	0.0555
CERAD	Astro	ENSG00000275740	0.00	0.06	0.08	0.938	0.969
CERAD	EN_L2_3_IT	ENSG00000275740	0.08	0.04	1.90	0.0579	0.202
CERAD	EN_L3_5_IT_2	ENSG00000275740	0.18	0.06	2.91	0.00366	0.0369
CERAD	EN_L3_5_IT_3	ENSG00000275740	0.05	0.06	0.79	0.431	0.649
CERAD	EN_L6_IT_1	ENSG00000275740	0.18	0.20	0.88	0.38	0.724
CERAD	IN_PVALB	ENSG00000275740	0.02	0.06	0.26	0.794	0.945
CERAD	IN_VIP	ENSG00000275740	0.05	0.06	0.79	0.432	0.667
CERAD	Oligo	ENSG00000275740	0.14	0.04	3.95	7.71e-05	0.00199
CERAD	Astro	ENSG00000276087	-0.02	0.05	-0.48	0.634	0.78
CERAD	EN_L2_3_IT	ENSG00000276087	-0.07	0.03	-2.09	0.037	0.153
CERAD	EN_L3_5_IT_1	ENSG00000276087	-0.09	0.05	-1.68	0.0921	0.323
CERAD	EN_L3_5_IT_2	ENSG00000276087	-0.05	0.04	-1.17	0.242	0.502
CERAD	EN_L3_5_IT_3	ENSG00000276087	-0.05	0.05	-1.07	0.284	0.511
CERAD	EN_L5_6_NP	ENSG00000276087	0.01	0.18	0.08	0.94	0.99
CERAD	EN_L6B	ENSG00000276087	-0.30	0.19	-1.59	0.111	0.418
CERAD	EN_L6_CT	ENSG00000276087	0.06	0.17	0.35	0.73	0.898
CERAD	EN_L6_IT_1	ENSG00000276087	-0.10	0.06	-1.71	0.0863	0.393
CERAD	IN_LAMP5_RELN	ENSG00000276087	-0.07	0.06	-1.12	0.263	0.663
CERAD	IN_PVALB	ENSG00000276087	-0.06	0.04	-1.47	0.143	0.533
CERAD	IN_SST	ENSG00000276087	-0.05	0.05	-0.87	0.387	0.743
CERAD	IN_VIP	ENSG00000276087	-0.08	0.04	-1.89	0.0589	0.217
CERAD	Oligo	ENSG00000276087	-0.02	0.05	-0.36	0.72	0.845
CERAD	Astro	ENSG00000276302	0.05	0.04	1.26	0.209	0.391
CERAD	EN_L2_3_IT	ENSG00000276302	0.01	0.03	0.51	0.612	0.791
CERAD	EN_L3_5_IT_2	ENSG00000276302	0.02	0.04	0.52	0.603	0.799
CERAD	EN_L3_5_IT_3	ENSG00000276302	-0.01	0.04	-0.29	0.773	0.885
CERAD	EN_L6_IT_1	ENSG00000276302	0.05	0.15	0.33	0.745	0.918
CERAD	IN_PVALB	ENSG00000276302	-0.01	0.04	-0.31	0.754	0.931
CERAD	IN_SST	ENSG00000276302	-0.09	0.05	-1.68	0.0938	0.439
CERAD	IN_VIP	ENSG00000276302	-0.00	0.04	-0.03	0.978	0.991
CERAD	OPC	ENSG00000276302	0.13	0.06	2.04	0.0409	0.31
CERAD	Oligo	ENSG00000276302	-0.03	0.04	-0.73	0.467	0.664
CERAD	Astro	ENSG00000276612	0.07	0.07	1.01	0.312	0.508
CERAD	EN_L2_3_IT	ENSG00000276612	0.05	0.05	1.08	0.279	0.516
CERAD	EN_L3_5_IT_2	ENSG00000276612	0.20	0.07	2.89	0.00384	0.0383
CERAD	EN_L3_5_IT_3	ENSG00000276612	0.11	0.07	1.62	0.105	0.28
CERAD	IN_PVALB	ENSG00000276612	0.12	0.19	0.61	0.542	0.848
CERAD	Oligo	ENSG00000276612	0.10	0.05	2.10	0.0354	0.127
CERAD	Oligo	ENSG00000277117	-0.04	0.07	-0.52	0.604	0.767
CERAD	Astro	ENSG00000277611	0.13	0.05	2.70	0.00694	0.0376
CERAD	EN_L2_3_IT	ENSG00000277611	0.10	0.05	1.83	0.0675	0.222
CERAD	EN_L3_5_IT_2	ENSG00000277611	0.31	0.19	1.68	0.0923	0.292
CERAD	EN_L3_5_IT_3	ENSG00000277611	-0.03	0.16	-0.16	0.871	0.94
CERAD	IN_LAMP5_RELN	ENSG00000277611	0.06	0.16	0.36	0.72	0.917
CERAD	IN_PVALB	ENSG00000277611	0.12	0.07	1.81	0.0705	0.403
CERAD	IN_VIP	ENSG00000277611	0.03	0.05	0.55	0.582	0.775
CERAD	OPC	ENSG00000277611	0.07	0.05	1.35	0.176	0.548
CERAD	Oligo	ENSG00000277611	0.03	0.04	0.74	0.458	0.657
CERAD	EN_L2_3_IT	ENSG00000277758	-0.06	0.06	-0.96	0.337	0.574
CERAD	EN_L3_5_IT_2	ENSG00000277758	0.03	0.07	0.41	0.683	0.844
CERAD	EN_L3_5_IT_3	ENSG00000277758	-0.01	0.06	-0.14	0.888	0.948
CERAD	IN_PVALB	ENSG00000277758	0.00	0.07	0.07	0.94	0.985
CERAD	IN_VIP	ENSG00000277758	0.02	0.06	0.27	0.786	0.896
CERAD	Astro	ENSG00000279073	0.02	0.05	0.37	0.714	0.835
CERAD	EN_L2_3_IT	ENSG00000279073	-0.09	0.03	-2.80	0.00506	0.0431
CERAD	EN_L3_5_IT_1	ENSG00000279073	0.01	0.05	0.20	0.843	0.941
CERAD	EN_L3_5_IT_2	ENSG00000279073	-0.03	0.04	-0.81	0.418	0.669
CERAD	EN_L3_5_IT_3	ENSG00000279073	-0.02	0.04	-0.43	0.668	0.82
CERAD	EN_L6_IT_1	ENSG00000279073	-0.10	0.15	-0.63	0.531	0.817
CERAD	IN_PVALB	ENSG00000279073	0.04	0.05	0.89	0.373	0.751
CERAD	IN_SST	ENSG00000279073	-0.03	0.06	-0.47	0.639	0.873
CERAD	IN_VIP	ENSG00000279073	0.00	0.04	0.07	0.947	0.976
CERAD	Oligo	ENSG00000279073	-0.13	0.04	-2.81	0.0049	0.034
CERAD	Astro	ENSG00000279765	-0.08	0.05	-1.55	0.121	0.273
CERAD	EN_L2_3_IT	ENSG00000279765	-0.03	0.05	-0.55	0.58	0.768
CERAD	Oligo	ENSG00000279765	0.02	0.05	0.34	0.733	0.853
CERAD	EN_L2_3_IT	ENSG00000279956	0.01	0.22	0.06	0.954	0.98
CERAD	EN_L3_5_IT_2	ENSG00000279956	0.02	0.09	0.24	0.809	0.915
CERAD	OPC	ENSG00000279956	0.04	0.13	0.30	0.765	0.921
CERAD	Astro	ENSG00000279983	0.04	0.04	1.14	0.253	0.445
CERAD	EN_L2_3_IT	ENSG00000279983	0.00	0.02	0.16	0.87	0.941
CERAD	EN_L3_5_IT_1	ENSG00000279983	-0.12	0.04	-3.00	0.00268	0.0445
CERAD	EN_L3_5_IT_2	ENSG00000279983	-0.04	0.03	-1.28	0.2	0.452
CERAD	EN_L3_5_IT_3	ENSG00000279983	-0.05	0.03	-1.59	0.111	0.289
CERAD	EN_L5_6_NP	ENSG00000279983	-0.05	0.06	-0.80	0.423	0.828
CERAD	EN_L6B	ENSG00000279983	0.06	0.06	0.97	0.331	0.681
CERAD	EN_L6_CT	ENSG00000279983	-0.04	0.05	-0.78	0.435	0.738
CERAD	EN_L6_IT_1	ENSG00000279983	-0.04	0.04	-1.04	0.298	0.659
CERAD	EN_L6_IT_2	ENSG00000279983	-0.14	0.06	-2.17	0.0299	0.286
CERAD	IN_ADARB2	ENSG00000279983	0.02	0.05	0.36	0.717	0.9
CERAD	IN_LAMP5_LHX6	ENSG00000279983	0.08	0.06	1.26	0.207	0.578
CERAD	IN_LAMP5_RELN	ENSG00000279983	0.02	0.05	0.39	0.695	0.911
CERAD	IN_PVALB	ENSG00000279983	-0.10	0.04	-2.36	0.0185	0.216
CERAD	IN_PVALB_CHC	ENSG00000279983	0.02	0.06	0.41	0.681	0.908
CERAD	IN_SST	ENSG00000279983	-0.12	0.04	-2.76	0.00586	0.128
CERAD	IN_VIP	ENSG00000279983	-0.04	0.03	-1.25	0.213	0.452
CERAD	OPC	ENSG00000279983	0.09	0.04	1.95	0.0509	0.337
CERAD	Oligo	ENSG00000279983	-0.05	0.04	-1.23	0.221	0.422
CERAD	EN_L2_3_IT	ENSG00000280433	0.13	0.06	2.25	0.0244	0.119
CERAD	Oligo	ENSG00000280433	-0.02	0.04	-0.54	0.587	0.755
CERAD	Astro	ENSG00000280571	0.19	0.06	3.39	0.000691	0.00699
CERAD	EN_L2_3_IT	ENSG00000280571	0.06	0.03	1.72	0.0861	0.257
CERAD	EN_L3_5_IT_1	ENSG00000280571	0.15	0.06	2.60	0.00938	0.0919
CERAD	EN_L3_5_IT_2	ENSG00000280571	-0.01	0.04	-0.27	0.784	0.901
CERAD	EN_L3_5_IT_3	ENSG00000280571	0.09	0.05	1.88	0.0597	0.194
CERAD	EN_L6_IT_1	ENSG00000280571	0.11	0.18	0.61	0.542	0.822
CERAD	IN_PVALB	ENSG00000280571	0.02	0.04	0.45	0.651	0.894
CERAD	IN_VIP	ENSG00000280571	0.10	0.05	2.01	0.0444	0.184
CERAD	OPC	ENSG00000280571	0.07	0.06	1.02	0.308	0.668
CERAD	Oligo	ENSG00000280571	0.24	0.06	4.02	5.78e-05	0.00164
CERAD	Astro	ENSG00000281039	0.09	0.03	3.20	0.00136	0.0114
CERAD	EN_L2_3_IT	ENSG00000281039	0.02	0.02	0.93	0.353	0.589
CERAD	EN_L3_5_IT_1	ENSG00000281039	0.02	0.04	0.45	0.65	0.849
CERAD	EN_L3_5_IT_2	ENSG00000281039	0.06	0.03	2.05	0.0401	0.175
CERAD	EN_L3_5_IT_3	ENSG00000281039	0.04	0.03	1.21	0.228	0.446
CERAD	EN_L5_6_NP	ENSG00000281039	-0.05	0.14	-0.36	0.72	0.939
CERAD	EN_L6B	ENSG00000281039	0.06	0.05	1.16	0.245	0.6
CERAD	EN_L6_CT	ENSG00000281039	0.01	0.05	0.25	0.806	0.929
CERAD	EN_L6_IT_1	ENSG00000281039	-0.00	0.04	-0.02	0.981	0.995
CERAD	EN_L6_IT_2	ENSG00000281039	-0.04	0.06	-0.67	0.505	0.835
CERAD	IN_ADARB2	ENSG00000281039	-0.01	0.05	-0.18	0.858	0.956
CERAD	IN_LAMP5_LHX6	ENSG00000281039	0.11	0.17	0.64	0.52	0.816
CERAD	IN_LAMP5_RELN	ENSG00000281039	0.04	0.06	0.77	0.443	0.786
CERAD	IN_PVALB	ENSG00000281039	0.02	0.04	0.56	0.577	0.865
CERAD	IN_SST	ENSG00000281039	0.00	0.05	0.04	0.968	0.991
CERAD	IN_VIP	ENSG00000281039	0.03	0.03	0.94	0.348	0.592
CERAD	Micro	ENSG00000281039	0.12	0.05	2.30	0.0213	0.123
CERAD	OPC	ENSG00000281039	-0.02	0.04	-0.61	0.542	0.818
CERAD	Oligo	ENSG00000281039	0.03	0.02	1.28	0.199	0.394
CERAD	Astro	ENSG00000281593	0.12	0.04	3.45	0.000553	0.006
CERAD	EN_L2_3_IT	ENSG00000281593	0.11	0.02	5.07	4.02e-07	6.61e-05
CERAD	EN_L3_5_IT_1	ENSG00000281593	0.04	0.04	1.04	0.297	0.592
CERAD	EN_L3_5_IT_2	ENSG00000281593	0.11	0.02	4.31	1.66e-05	0.000719
CERAD	EN_L3_5_IT_3	ENSG00000281593	0.15	0.02	6.00	2.01e-09	3.74e-07
CERAD	EN_L5_6_NP	ENSG00000281593	0.02	0.05	0.53	0.599	0.899
CERAD	EN_L6B	ENSG00000281593	0.00	0.03	0.04	0.966	0.989
CERAD	EN_L6_CT	ENSG00000281593	0.07	0.03	2.22	0.0264	0.17
CERAD	EN_L6_IT_1	ENSG00000281593	0.08	0.03	2.51	0.0122	0.147
CERAD	EN_L6_IT_2	ENSG00000281593	0.06	0.05	1.08	0.281	0.689
CERAD	Endo	ENSG00000281593	0.20	0.13	1.58	0.114	0.484
CERAD	IN_ADARB2	ENSG00000281593	0.06	0.04	1.69	0.0906	0.392
CERAD	IN_LAMP5_LHX6	ENSG00000281593	0.10	0.04	2.30	0.0217	0.218
CERAD	IN_LAMP5_RELN	ENSG00000281593	0.04	0.04	0.94	0.347	0.726
CERAD	IN_PVALB	ENSG00000281593	0.06	0.03	1.77	0.0772	0.418
CERAD	IN_PVALB_CHC	ENSG00000281593	0.01	0.06	0.22	0.825	0.956
CERAD	IN_SST	ENSG00000281593	0.01	0.03	0.21	0.831	0.943
CERAD	IN_VIP	ENSG00000281593	0.06	0.02	2.60	0.00924	0.0705
CERAD	Micro	ENSG00000281593	-0.04	0.03	-1.27	0.205	0.482
CERAD	OPC	ENSG00000281593	0.07	0.03	2.17	0.0301	0.276
CERAD	Oligo	ENSG00000281593	0.06	0.03	2.48	0.0131	0.0655
CERAD	PC	ENSG00000281593	-0.21	0.18	-1.19	0.232	0.796
CERAD	PVM	ENSG00000281593	0.03	0.08	0.39	0.7	0.976
CERAD	EN_L2_3_IT	ENSG00000281883	-0.13	0.06	-2.10	0.0353	0.149
CERAD	IN_LAMP5_RELN	ENSG00000281883	0.04	0.07	0.52	0.6	0.87
CERAD	IN_PVALB	ENSG00000281883	0.04	0.06	0.69	0.49	0.822
CERAD	Oligo	ENSG00000281883	0.03	0.03	0.82	0.415	0.621
CERAD	Astro	ENSG00000281938	0.15	0.06	2.51	0.012	0.0556
CERAD	EN_L2_3_IT	ENSG00000281938	0.02	0.06	0.30	0.766	0.883
CERAD	IN_PVALB	ENSG00000281938	0.14	0.06	2.41	0.0158	0.201
CERAD	Astro	ENSG00000282218	-0.15	0.06	-2.52	0.0117	0.0546
CERAD	EN_L2_3_IT	ENSG00000282218	-0.03	0.04	-0.72	0.474	0.693
CERAD	EN_L3_5_IT_2	ENSG00000282218	0.05	0.06	0.85	0.393	0.65
CERAD	EN_L3_5_IT_3	ENSG00000282218	-0.10	0.05	-1.82	0.0684	0.212
CERAD	EN_L6B	ENSG00000282218	-0.12	0.07	-1.75	0.0797	0.357
CERAD	EN_L6_IT_1	ENSG00000282218	-0.05	0.06	-0.73	0.464	0.782
CERAD	IN_PVALB	ENSG00000282218	0.01	0.17	0.06	0.951	0.987
CERAD	OPC	ENSG00000282218	-0.02	0.06	-0.32	0.746	0.913
CERAD	Oligo	ENSG00000282218	-0.00	0.05	-0.01	0.99	0.995
CERAD	PC	ENSG00000282218	0.03	0.20	0.17	0.868	0.98
CERAD	Adaptive	ENSG00000282278	0.10	0.12	0.84	0.4	0.911
CERAD	Astro	ENSG00000282278	-0.09	0.05	-1.91	0.0558	0.162
CERAD	EN_L2_3_IT	ENSG00000282278	-0.09	0.04	-2.07	0.0385	0.156
CERAD	EN_L3_5_IT_1	ENSG00000282278	-0.05	0.04	-1.20	0.231	0.521
CERAD	EN_L3_5_IT_2	ENSG00000282278	-0.07	0.04	-1.71	0.0865	0.281
CERAD	EN_L3_5_IT_3	ENSG00000282278	-0.09	0.04	-2.12	0.0341	0.133
CERAD	EN_L5_6_NP	ENSG00000282278	-0.03	0.05	-0.47	0.636	0.912
CERAD	EN_L5_ET	ENSG00000282278	-0.13	0.38	-0.34	0.736	0.999
CERAD	EN_L6B	ENSG00000282278	-0.02	0.05	-0.30	0.763	0.917
CERAD	EN_L6_CT	ENSG00000282278	-0.06	0.05	-1.15	0.25	0.579
CERAD	EN_L6_IT_1	ENSG00000282278	-0.02	0.05	-0.32	0.747	0.919
CERAD	EN_L6_IT_2	ENSG00000282278	-0.04	0.06	-0.55	0.579	0.862
CERAD	Endo	ENSG00000282278	0.05	0.07	0.62	0.537	0.832
CERAD	IN_ADARB2	ENSG00000282278	-0.10	0.05	-2.01	0.0448	0.29
CERAD	IN_LAMP5_LHX6	ENSG00000282278	-0.10	0.05	-2.06	0.039	0.285
CERAD	IN_LAMP5_RELN	ENSG00000282278	-0.02	0.04	-0.51	0.613	0.877
CERAD	IN_PVALB	ENSG00000282278	-0.01	0.04	-0.28	0.782	0.942
CERAD	IN_PVALB_CHC	ENSG00000282278	-0.08	0.05	-1.39	0.164	0.569
CERAD	IN_SST	ENSG00000282278	-0.05	0.04	-1.13	0.257	0.647
CERAD	IN_VIP	ENSG00000282278	-0.11	0.04	-2.83	0.00466	0.0455
CERAD	Micro	ENSG00000282278	0.03	0.05	0.56	0.579	0.807
CERAD	OPC	ENSG00000282278	-0.07	0.05	-1.41	0.157	0.524
CERAD	Oligo	ENSG00000282278	-0.05	0.04	-1.23	0.218	0.419
CERAD	PC	ENSG00000282278	-0.22	0.16	-1.33	0.182	0.769
CERAD	PVM	ENSG00000282278	0.15	0.25	0.61	0.542	0.955
CERAD	VLMC	ENSG00000282278	0.05	0.08	0.58	0.563	0.86
CERAD	EN_L2_3_IT	ENSG00000282804	0.09	0.07	1.37	0.17	0.389
CERAD	IN_VIP	ENSG00000282804	0.06	0.05	1.10	0.272	0.519
CERAD	Micro	ENSG00000282988	0.10	0.10	0.93	0.35	0.639
CERAD	Oligo	ENSG00000282988	0.25	0.07	3.59	0.000331	0.00535
CERAD	Astro	ENSG00000283201	0.03	0.04	0.64	0.521	0.699
CERAD	EN_L2_3_IT	ENSG00000283201	-0.00	0.03	-0.07	0.944	0.975
CERAD	EN_L3_5_IT_1	ENSG00000283201	-0.09	0.06	-1.58	0.115	0.365
CERAD	EN_L3_5_IT_2	ENSG00000283201	0.07	0.04	1.70	0.09	0.288
CERAD	EN_L3_5_IT_3	ENSG00000283201	0.01	0.04	0.19	0.851	0.928
CERAD	EN_L5_6_NP	ENSG00000283201	-0.09	0.14	-0.69	0.489	0.857
CERAD	EN_L6B	ENSG00000283201	-0.12	0.14	-0.86	0.391	0.726
CERAD	EN_L6_CT	ENSG00000283201	0.18	0.14	1.26	0.208	0.536
CERAD	EN_L6_IT_1	ENSG00000283201	-0.06	0.05	-1.13	0.259	0.622
CERAD	EN_L6_IT_2	ENSG00000283201	0.15	0.17	0.88	0.377	0.76
CERAD	IN_ADARB2	ENSG00000283201	0.14	0.15	0.92	0.356	0.69
CERAD	IN_PVALB	ENSG00000283201	0.03	0.05	0.60	0.55	0.851
CERAD	IN_SST	ENSG00000283201	-0.01	0.06	-0.21	0.831	0.943
CERAD	IN_VIP	ENSG00000283201	0.05	0.04	1.25	0.211	0.45
CERAD	OPC	ENSG00000283201	0.02	0.06	0.32	0.752	0.916
CERAD	Oligo	ENSG00000283201	0.12	0.04	2.84	0.00448	0.032
CERAD	Astro	ENSG00000283208	-0.04	0.05	-0.66	0.507	0.688
CERAD	EN_L2_3_IT	ENSG00000283208	-0.10	0.05	-1.87	0.0609	0.209
CERAD	EN_L3_5_IT_1	ENSG00000283208	-0.10	0.07	-1.56	0.118	0.371
CERAD	EN_L3_5_IT_2	ENSG00000283208	-0.05	0.06	-0.87	0.386	0.646
CERAD	EN_L3_5_IT_3	ENSG00000283208	-0.16	0.06	-2.48	0.0132	0.0702
CERAD	EN_L6_IT_1	ENSG00000283208	-0.06	0.07	-0.85	0.395	0.737
CERAD	EN_L6_IT_2	ENSG00000283208	-0.10	0.09	-1.20	0.229	0.639
CERAD	IN_PVALB	ENSG00000283208	-0.04	0.06	-0.69	0.492	0.823
CERAD	IN_VIP	ENSG00000283208	-0.17	0.06	-2.85	0.00438	0.0436
CERAD	Micro	ENSG00000283208	-0.01	0.07	-0.07	0.943	0.98
CERAD	OPC	ENSG00000283208	-0.08	0.06	-1.47	0.141	0.502
CERAD	Oligo	ENSG00000283208	-0.07	0.04	-1.62	0.106	0.262
CERAD	EN_L2_3_IT	ENSG00000283228	0.13	0.06	2.14	0.0322	0.141
CERAD	EN_L2_3_IT	ENSG00000283321	0.04	0.04	0.90	0.366	0.603
CERAD	EN_L3_5_IT_2	ENSG00000283321	0.12	0.04	2.99	0.00281	0.0305
CERAD	EN_L3_5_IT_3	ENSG00000283321	0.04	0.06	0.70	0.484	0.694
CERAD	EN_L6_IT_1	ENSG00000283321	0.04	0.06	0.69	0.49	0.798
CERAD	IN_LAMP5_RELN	ENSG00000283321	0.07	0.07	0.97	0.334	0.718
CERAD	IN_PVALB	ENSG00000283321	0.03	0.06	0.59	0.552	0.852
CERAD	IN_SST	ENSG00000283321	0.05	0.05	1.00	0.318	0.693
CERAD	Oligo	ENSG00000283321	0.19	0.05	3.76	0.000167	0.00341
CERAD	EN_L2_3_IT	ENSG00000283515	0.08	0.06	1.31	0.192	0.418
CERAD	Astro	ENSG00000283563	0.13	0.05	2.96	0.00307	0.0208
CERAD	EN_L2_3_IT	ENSG00000283563	0.11	0.03	3.55	0.000382	0.00822
CERAD	EN_L3_5_IT_1	ENSG00000283563	0.07	0.06	1.20	0.23	0.52
CERAD	EN_L3_5_IT_2	ENSG00000283563	0.10	0.04	2.56	0.0104	0.0735
CERAD	EN_L3_5_IT_3	ENSG00000283563	0.07	0.04	1.73	0.0829	0.241
CERAD	EN_L5_6_NP	ENSG00000283563	0.03	0.18	0.19	0.849	0.972
CERAD	EN_L6B	ENSG00000283563	0.12	0.06	1.96	0.0498	0.284
CERAD	EN_L6_CT	ENSG00000283563	0.07	0.06	1.22	0.224	0.554
CERAD	EN_L6_IT_1	ENSG00000283563	0.10	0.05	1.81	0.0696	0.351
CERAD	EN_L6_IT_2	ENSG00000283563	0.21	0.07	2.87	0.00408	0.116
CERAD	IN_ADARB2	ENSG00000283563	-0.01	0.06	-0.15	0.881	0.966
CERAD	IN_LAMP5_LHX6	ENSG00000283563	0.15	0.06	2.43	0.015	0.183
CERAD	IN_LAMP5_RELN	ENSG00000283563	0.01	0.05	0.20	0.84	0.953
CERAD	IN_PVALB	ENSG00000283563	0.02	0.04	0.69	0.488	0.821
CERAD	IN_SST	ENSG00000283563	-0.04	0.04	-0.80	0.422	0.765
CERAD	IN_VIP	ENSG00000283563	0.05	0.04	1.34	0.181	0.413
CERAD	OPC	ENSG00000283563	0.03	0.05	0.52	0.6	0.849
CERAD	Oligo	ENSG00000283563	0.16	0.05	3.10	0.00191	0.0179
CERAD	Astro	ENSG00000283580	0.03	0.05	0.58	0.564	0.731
CERAD	EN_L2_3_IT	ENSG00000283580	-0.01	0.04	-0.35	0.724	0.859
CERAD	EN_L3_5_IT_2	ENSG00000283580	0.09	0.06	1.47	0.141	0.369
CERAD	EN_L3_5_IT_3	ENSG00000283580	-0.20	0.13	-1.51	0.131	0.319
CERAD	IN_PVALB	ENSG00000283580	0.06	0.14	0.44	0.66	0.896
CERAD	IN_VIP	ENSG00000283580	-0.04	0.16	-0.25	0.801	0.903
CERAD	Oligo	ENSG00000283580	0.02	0.03	0.45	0.656	0.804
CERAD	EN_L2_3_IT	ENSG00000283599	-0.23	0.08	-2.76	0.0058	0.0471
CERAD	EN_L2_3_IT	ENSG00000283761	0.51	0.16	3.23	0.00123	0.0174
CERAD	Oligo	ENSG00000283761	0.10	0.05	1.91	0.0563	0.172
CERAD	Astro	ENSG00000283782	-0.14	0.04	-3.67	0.000239	0.00322
CERAD	EN_L2_3_IT	ENSG00000283782	-0.06	0.03	-1.77	0.0768	0.239
CERAD	EN_L3_5_IT_1	ENSG00000283782	-0.12	0.04	-2.83	0.00471	0.0614
CERAD	EN_L3_5_IT_2	ENSG00000283782	-0.03	0.03	-0.94	0.345	0.611
CERAD	EN_L3_5_IT_3	ENSG00000283782	-0.01	0.03	-0.23	0.816	0.909
CERAD	EN_L5_6_NP	ENSG00000283782	-0.14	0.05	-2.67	0.00767	0.208
CERAD	EN_L5_ET	ENSG00000283782	-0.12	0.28	-0.43	0.666	0.999
CERAD	EN_L6B	ENSG00000283782	0.04	0.05	0.92	0.358	0.703
CERAD	EN_L6_CT	ENSG00000283782	-0.03	0.04	-0.77	0.438	0.74
CERAD	EN_L6_IT_1	ENSG00000283782	-0.01	0.04	-0.22	0.826	0.949
CERAD	EN_L6_IT_2	ENSG00000283782	0.10	0.06	1.59	0.113	0.481
CERAD	Endo	ENSG00000283782	-0.25	0.23	-1.10	0.271	0.666
CERAD	IN_ADARB2	ENSG00000283782	-0.09	0.03	-2.47	0.0135	0.167
CERAD	IN_LAMP5_LHX6	ENSG00000283782	-0.01	0.04	-0.36	0.717	0.909
CERAD	IN_LAMP5_RELN	ENSG00000283782	0.01	0.03	0.23	0.816	0.946
CERAD	IN_PVALB	ENSG00000283782	-0.04	0.03	-1.13	0.258	0.664
CERAD	IN_PVALB_CHC	ENSG00000283782	-0.06	0.06	-0.95	0.343	0.736
CERAD	IN_SST	ENSG00000283782	-0.11	0.04	-2.91	0.00365	0.0984
CERAD	IN_VIP	ENSG00000283782	-0.03	0.03	-1.18	0.236	0.479
CERAD	Micro	ENSG00000283782	-0.13	0.06	-2.25	0.0244	0.133
CERAD	OPC	ENSG00000283782	-0.11	0.03	-3.39	0.000707	0.0539
CERAD	Oligo	ENSG00000283782	-0.10	0.04	-2.36	0.018	0.0808
CERAD	VLMC	ENSG00000283782	-0.58	0.22	-2.67	0.00768	0.159
CERAD	Astro	ENSG00000283809	-0.12	0.06	-2.14	0.0326	0.112
CERAD	EN_L2_3_IT	ENSG00000283809	-0.01	0.05	-0.17	0.866	0.938
CERAD	EN_L3_5_IT_2	ENSG00000283809	0.17	0.06	2.93	0.0034	0.035
CERAD	EN_L3_5_IT_3	ENSG00000283809	0.03	0.06	0.43	0.664	0.817
CERAD	IN_VIP	ENSG00000283809	-0.00	0.06	-0.04	0.971	0.988
CERAD	OPC	ENSG00000283809	0.08	0.06	1.28	0.202	0.572
CERAD	Oligo	ENSG00000283809	0.09	0.06	1.35	0.178	0.367
CERAD	Astro	ENSG00000283977	0.05	0.02	2.11	0.0348	0.117
CERAD	EN_L2_3_IT	ENSG00000283977	0.01	0.02	0.40	0.686	0.837
CERAD	EN_L3_5_IT_1	ENSG00000283977	0.05	0.03	2.12	0.0343	0.189
CERAD	EN_L3_5_IT_2	ENSG00000283977	0.02	0.02	0.85	0.394	0.65
CERAD	EN_L3_5_IT_3	ENSG00000283977	0.00	0.02	0.01	0.996	0.998
CERAD	EN_L5_6_NP	ENSG00000283977	0.03	0.04	0.88	0.377	0.797
CERAD	EN_L5_ET	ENSG00000283977	0.02	0.29	0.08	0.94	0.999
CERAD	EN_L6B	ENSG00000283977	0.02	0.04	0.50	0.617	0.857
CERAD	EN_L6_CT	ENSG00000283977	0.09	0.03	2.95	0.00322	0.047
CERAD	EN_L6_IT_1	ENSG00000283977	0.00	0.03	0.03	0.975	0.993
CERAD	EN_L6_IT_2	ENSG00000283977	0.05	0.04	1.27	0.203	0.61
CERAD	Endo	ENSG00000283977	-0.02	0.17	-0.14	0.887	0.97
CERAD	IN_ADARB2	ENSG00000283977	0.03	0.04	0.86	0.39	0.716
CERAD	IN_LAMP5_LHX6	ENSG00000283977	0.09	0.05	1.96	0.0498	0.315
CERAD	IN_LAMP5_RELN	ENSG00000283977	0.07	0.04	1.73	0.084	0.44
CERAD	IN_PVALB	ENSG00000283977	0.04	0.03	1.63	0.102	0.463
CERAD	IN_PVALB_CHC	ENSG00000283977	0.07	0.05	1.57	0.115	0.493
CERAD	IN_SST	ENSG00000283977	0.01	0.03	0.23	0.818	0.938
CERAD	IN_VIP	ENSG00000283977	0.00	0.02	0.12	0.904	0.956
CERAD	Micro	ENSG00000283977	-0.03	0.04	-0.91	0.363	0.65
CERAD	OPC	ENSG00000283977	-0.01	0.03	-0.49	0.622	0.86
CERAD	Oligo	ENSG00000283977	0.09	0.02	4.08	4.46e-05	0.00138
CERAD	Astro	ENSG00000284057	0.02	0.04	0.54	0.592	0.751
CERAD	EN_L2_3_IT	ENSG00000284057	0.04	0.03	1.38	0.167	0.384
CERAD	EN_L3_5_IT_1	ENSG00000284057	0.02	0.12	0.14	0.89	0.959
CERAD	EN_L3_5_IT_2	ENSG00000284057	0.16	0.04	3.98	6.97e-05	0.00214
CERAD	EN_L3_5_IT_3	ENSG00000284057	0.09	0.04	2.32	0.0206	0.0953
CERAD	EN_L6_CT	ENSG00000284057	0.03	0.15	0.20	0.839	0.943
CERAD	EN_L6_IT_1	ENSG00000284057	0.03	0.05	0.49	0.623	0.865
CERAD	IN_LAMP5_RELN	ENSG00000284057	-0.25	0.16	-1.59	0.111	0.486
CERAD	IN_PVALB	ENSG00000284057	0.07	0.04	1.63	0.103	0.465
CERAD	IN_SST	ENSG00000284057	0.04	0.05	0.80	0.427	0.767
CERAD	IN_VIP	ENSG00000284057	-0.00	0.04	-0.11	0.914	0.962
CERAD	OPC	ENSG00000284057	-0.01	0.05	-0.19	0.85	0.95
CERAD	Oligo	ENSG00000284057	0.09	0.03	3.48	0.000498	0.00716
CERAD	Astro	ENSG00000284292	0.40	0.17	2.33	0.02	0.0795
CERAD	EN_L2_3_IT	ENSG00000284292	-0.03	0.04	-0.73	0.467	0.687
CERAD	EN_L3_5_IT_2	ENSG00000284292	0.03	0.17	0.17	0.863	0.94
CERAD	EN_L3_5_IT_3	ENSG00000284292	0.12	0.16	0.78	0.438	0.655
CERAD	Oligo	ENSG00000284292	0.06	0.04	1.51	0.131	0.303
CERAD	Astro	ENSG00000284461	-0.07	0.03	-2.49	0.0127	0.0579
CERAD	EN_L2_3_IT	ENSG00000284461	-0.05	0.03	-1.94	0.0528	0.191
CERAD	EN_L3_5_IT_1	ENSG00000284461	-0.01	0.04	-0.30	0.761	0.904
CERAD	EN_L3_5_IT_2	ENSG00000284461	0.05	0.04	1.51	0.132	0.357
CERAD	EN_L3_5_IT_3	ENSG00000284461	-0.05	0.03	-1.31	0.191	0.401
CERAD	EN_L5_6_NP	ENSG00000284461	-0.04	0.06	-0.72	0.471	0.848
CERAD	EN_L6B	ENSG00000284461	0.23	0.17	1.36	0.174	0.515
CERAD	EN_L6_CT	ENSG00000284461	0.06	0.05	1.15	0.25	0.577
CERAD	EN_L6_IT_1	ENSG00000284461	-0.05	0.05	-1.20	0.231	0.596
CERAD	EN_L6_IT_2	ENSG00000284461	-0.02	0.07	-0.29	0.771	0.936
CERAD	IN_ADARB2	ENSG00000284461	-0.10	0.05	-2.02	0.0433	0.284
CERAD	IN_LAMP5_LHX6	ENSG00000284461	-0.02	0.06	-0.26	0.792	0.936
CERAD	IN_LAMP5_RELN	ENSG00000284461	-0.08	0.06	-1.34	0.18	0.585
CERAD	IN_PVALB	ENSG00000284461	0.00	0.04	0.11	0.909	0.979
CERAD	IN_PVALB_CHC	ENSG00000284461	-0.06	0.07	-0.90	0.368	0.75
CERAD	IN_SST	ENSG00000284461	-0.03	0.04	-0.78	0.434	0.772
CERAD	IN_VIP	ENSG00000284461	-0.05	0.04	-1.29	0.197	0.433
CERAD	Micro	ENSG00000284461	-0.04	0.05	-0.79	0.427	0.702
CERAD	OPC	ENSG00000284461	0.00	0.04	0.03	0.977	0.992
CERAD	Oligo	ENSG00000284461	-0.10	0.03	-3.32	0.000886	0.0107
CERAD	Astro	ENSG00000284484	-0.15	0.07	-2.04	0.0412	0.132
CERAD	EN_L2_3_IT	ENSG00000284484	-0.15	0.07	-2.21	0.0271	0.127
CERAD	EN_L3_5_IT_1	ENSG00000284484	-0.08	0.08	-1.01	0.313	0.604
CERAD	EN_L3_5_IT_2	ENSG00000284484	-0.04	0.08	-0.46	0.643	0.821
CERAD	EN_L3_5_IT_3	ENSG00000284484	-0.17	0.08	-2.00	0.0458	0.162
CERAD	EN_L6B	ENSG00000284484	-0.30	0.20	-1.47	0.141	0.471
CERAD	EN_L6_CT	ENSG00000284484	-0.02	0.26	-0.07	0.943	0.981
CERAD	EN_L6_IT_1	ENSG00000284484	-0.18	0.08	-2.36	0.0181	0.18
CERAD	IN_PVALB	ENSG00000284484	-0.08	0.07	-1.11	0.267	0.673
CERAD	IN_SST	ENSG00000284484	-0.07	0.08	-0.90	0.37	0.73
CERAD	IN_VIP	ENSG00000284484	-0.13	0.08	-1.70	0.09	0.277
CERAD	OPC	ENSG00000284484	-0.08	0.07	-1.28	0.2	0.571
CERAD	Oligo	ENSG00000284484	-0.08	0.06	-1.39	0.164	0.349
CERAD	Astro	ENSG00000284512	-0.08	0.06	-1.31	0.191	0.368
CERAD	EN_L2_3_IT	ENSG00000284512	0.01	0.05	0.14	0.889	0.95
CERAD	EN_L3_5_IT_2	ENSG00000284512	-0.03	0.05	-0.65	0.518	0.742
CERAD	EN_L3_5_IT_3	ENSG00000284512	-0.03	0.06	-0.52	0.6	0.777
CERAD	EN_L6_IT_1	ENSG00000284512	0.39	0.16	2.40	0.0166	0.171
CERAD	IN_PVALB	ENSG00000284512	-0.05	0.06	-0.85	0.398	0.766
CERAD	IN_VIP	ENSG00000284512	-0.11	0.06	-1.90	0.057	0.212
CERAD	OPC	ENSG00000284512	0.01	0.07	0.21	0.832	0.943
CERAD	Oligo	ENSG00000284512	-0.02	0.05	-0.41	0.679	0.819
CERAD	EN_L2_3_IT	ENSG00000284526	-0.03	0.07	-0.40	0.688	0.839
CERAD	Oligo	ENSG00000284526	-0.03	0.07	-0.46	0.647	0.797
CERAD	Astro	ENSG00000284626	0.01	0.06	0.17	0.869	0.931
CERAD	EN_L2_3_IT	ENSG00000284626	0.03	0.04	0.72	0.473	0.692
CERAD	EN_L3_5_IT_3	ENSG00000284626	-0.07	0.13	-0.55	0.58	0.765
CERAD	IN_PVALB	ENSG00000284626	0.01	0.17	0.07	0.946	0.987
CERAD	Oligo	ENSG00000284626	0.04	0.05	0.81	0.418	0.625
CERAD	Astro	ENSG00000284686	0.16	0.05	2.90	0.00368	0.0238
CERAD	OPC	ENSG00000284686	0.01	0.04	0.27	0.791	0.928
CERAD	Oligo	ENSG00000284686	0.23	0.05	4.91	9.33e-07	0.000109
CERAD	Astro	ENSG00000284691	0.18	0.05	3.44	0.000577	0.00618
CERAD	EN_L2_3_IT	ENSG00000284691	0.10	0.04	2.68	0.00731	0.0551
CERAD	EN_L3_5_IT_2	ENSG00000284691	0.07	0.05	1.44	0.149	0.381
CERAD	EN_L3_5_IT_3	ENSG00000284691	0.03	0.04	0.69	0.488	0.698
CERAD	EN_L6_IT_1	ENSG00000284691	-0.21	0.14	-1.49	0.136	0.477
CERAD	IN_PVALB	ENSG00000284691	0.03	0.04	0.75	0.456	0.801
CERAD	IN_SST	ENSG00000284691	-0.13	0.07	-1.99	0.0467	0.338
CERAD	IN_VIP	ENSG00000284691	-0.03	0.05	-0.62	0.535	0.744
CERAD	Oligo	ENSG00000284691	-0.03	0.04	-0.70	0.482	0.675
CERAD	Astro	ENSG00000284762	0.16	0.06	2.69	0.00713	0.0384
CERAD	EN_L2_3_IT	ENSG00000284762	0.09	0.04	2.25	0.0245	0.12
CERAD	EN_L3_5_IT_2	ENSG00000284762	0.04	0.06	0.65	0.513	0.738
CERAD	EN_L3_5_IT_3	ENSG00000284762	0.03	0.06	0.51	0.607	0.781
CERAD	EN_L5_6_NP	ENSG00000284762	0.16	0.07	2.12	0.0341	0.361
CERAD	EN_L6_CT	ENSG00000284762	0.09	0.05	1.74	0.0822	0.325
CERAD	EN_L6_IT_1	ENSG00000284762	0.15	0.06	2.73	0.00638	0.104
CERAD	EN_L6_IT_2	ENSG00000284762	0.15	0.07	2.17	0.0302	0.286
CERAD	IN_ADARB2	ENSG00000284762	0.06	0.05	1.19	0.235	0.588
CERAD	IN_LAMP5_LHX6	ENSG00000284762	0.11	0.07	1.69	0.0914	0.41
CERAD	IN_LAMP5_RELN	ENSG00000284762	-0.05	0.06	-0.94	0.346	0.725
CERAD	IN_PVALB	ENSG00000284762	0.06	0.05	1.26	0.206	0.609
CERAD	IN_SST	ENSG00000284762	0.03	0.05	0.50	0.619	0.865
CERAD	IN_VIP	ENSG00000284762	0.01	0.04	0.31	0.756	0.879
CERAD	OPC	ENSG00000284762	0.12	0.05	2.34	0.0192	0.233
CERAD	Oligo	ENSG00000284762	0.05	0.04	1.24	0.214	0.413
CERAD	PC	ENSG00000284762	0.11	0.06	1.81	0.0698	0.636
CERAD	Astro	ENSG00000284772	0.07	0.03	2.04	0.0417	0.133
CERAD	EN_L2_3_IT	ENSG00000284772	0.00	0.02	0.17	0.865	0.938
CERAD	EN_L3_5_IT_1	ENSG00000284772	0.03	0.03	1.08	0.281	0.576
CERAD	EN_L3_5_IT_2	ENSG00000284772	0.03	0.03	1.23	0.218	0.474
CERAD	EN_L3_5_IT_3	ENSG00000284772	-0.01	0.03	-0.27	0.788	0.894
CERAD	EN_L5_6_NP	ENSG00000284772	-0.01	0.04	-0.35	0.725	0.94
CERAD	EN_L5_ET	ENSG00000284772	0.30	0.31	0.99	0.323	0.999
CERAD	EN_L6B	ENSG00000284772	-0.01	0.04	-0.35	0.729	0.906
CERAD	EN_L6_CT	ENSG00000284772	-0.07	0.04	-1.90	0.0573	0.267
CERAD	EN_L6_IT_1	ENSG00000284772	-0.01	0.03	-0.31	0.756	0.923
CERAD	EN_L6_IT_2	ENSG00000284772	-0.00	0.04	-0.04	0.971	0.991
CERAD	IN_ADARB2	ENSG00000284772	-0.01	0.04	-0.34	0.735	0.909
CERAD	IN_LAMP5_LHX6	ENSG00000284772	0.03	0.05	0.77	0.441	0.768
CERAD	IN_LAMP5_RELN	ENSG00000284772	-0.00	0.04	-0.01	0.993	0.998
CERAD	IN_PVALB	ENSG00000284772	0.01	0.03	0.35	0.728	0.922
CERAD	IN_PVALB_CHC	ENSG00000284772	0.07	0.05	1.57	0.117	0.496
CERAD	IN_SST	ENSG00000284772	0.03	0.04	0.74	0.462	0.787
CERAD	IN_VIP	ENSG00000284772	0.02	0.03	0.92	0.358	0.602
CERAD	OPC	ENSG00000284772	-0.03	0.05	-0.67	0.505	0.798
CERAD	Oligo	ENSG00000284772	-0.03	0.03	-1.02	0.307	0.52
CERAD	Astro	ENSG00000284773	-0.11	0.05	-2.46	0.0137	0.0613
CERAD	EN_L2_3_IT	ENSG00000284773	-0.08	0.06	-1.41	0.157	0.371
CERAD	EN_L3_5_IT_2	ENSG00000284773	-0.07	0.06	-1.08	0.28	0.544
CERAD	EN_L3_5_IT_3	ENSG00000284773	-0.08	0.06	-1.27	0.203	0.416
CERAD	EN_L6_IT_1	ENSG00000284773	-0.20	0.20	-0.98	0.328	0.685
CERAD	IN_PVALB	ENSG00000284773	-0.09	0.06	-1.59	0.111	0.48
CERAD	IN_VIP	ENSG00000284773	-0.05	0.06	-0.86	0.391	0.631
CERAD	OPC	ENSG00000284773	-0.05	0.06	-0.98	0.327	0.683
CERAD	Oligo	ENSG00000284773	-0.13	0.05	-2.79	0.0052	0.0354
CERAD	Astro	ENSG00000284776	-0.02	0.06	-0.30	0.766	0.869
CERAD	EN_L2_3_IT	ENSG00000284776	0.09	0.05	1.94	0.053	0.191
CERAD	EN_L3_5_IT_2	ENSG00000284776	0.08	0.18	0.46	0.649	0.825
CERAD	EN_L3_5_IT_3	ENSG00000284776	-0.09	0.16	-0.60	0.55	0.745
CERAD	IN_VIP	ENSG00000284776	0.07	0.06	1.14	0.254	0.499
CERAD	Oligo	ENSG00000284776	0.12	0.06	2.06	0.0395	0.136
CERAD	Astro	ENSG00000284922	-0.03	0.06	-0.58	0.561	0.729
CERAD	EN_L2_3_IT	ENSG00000284922	-0.02	0.06	-0.32	0.75	0.874
CERAD	Oligo	ENSG00000284922	-0.07	0.05	-1.58	0.114	0.276
CERAD	Astro	ENSG00000284946	-0.06	0.06	-1.12	0.262	0.455
CERAD	EN_L2_3_IT	ENSG00000284946	0.07	0.04	1.88	0.0604	0.208
CERAD	EN_L3_5_IT_2	ENSG00000284946	0.08	0.05	1.47	0.141	0.369
CERAD	EN_L3_5_IT_3	ENSG00000284946	-0.08	0.05	-1.47	0.142	0.336
CERAD	IN_PVALB	ENSG00000284946	0.01	0.06	0.20	0.841	0.959
CERAD	IN_VIP	ENSG00000284946	-0.02	0.06	-0.37	0.712	0.854
CERAD	Oligo	ENSG00000284946	-0.02	0.04	-0.52	0.605	0.768
CERAD	Astro	ENSG00000284952	0.38	0.08	4.70	2.58e-06	0.000104
CERAD	EN_L2_3_IT	ENSG00000284952	-0.02	0.05	-0.48	0.632	0.804
CERAD	Oligo	ENSG00000284952	0.25	0.06	4.06	5e-05	0.00148
CERAD	EN_L2_3_IT	ENSG00000284987	0.18	0.07	2.45	0.0142	0.0842
CERAD	EN_L3_5_IT_1	ENSG00000284987	0.10	0.19	0.55	0.583	0.812
CERAD	Astro	ENSG00000285000	-0.01	0.04	-0.31	0.756	0.863
CERAD	EN_L2_3_IT	ENSG00000285000	0.03	0.02	1.26	0.208	0.438
CERAD	EN_L3_5_IT_1	ENSG00000285000	0.04	0.04	0.84	0.403	0.686
CERAD	EN_L3_5_IT_2	ENSG00000285000	0.04	0.03	1.24	0.214	0.47
CERAD	EN_L3_5_IT_3	ENSG00000285000	0.08	0.03	2.26	0.0235	0.105
CERAD	EN_L5_6_NP	ENSG00000285000	0.10	0.06	1.77	0.0767	0.49
CERAD	EN_L6B	ENSG00000285000	0.02	0.06	0.32	0.751	0.913
CERAD	EN_L6_CT	ENSG00000285000	0.02	0.05	0.35	0.729	0.898
CERAD	EN_L6_IT_1	ENSG00000285000	0.04	0.05	0.86	0.39	0.733
CERAD	EN_L6_IT_2	ENSG00000285000	0.04	0.06	0.78	0.434	0.796
CERAD	IN_ADARB2	ENSG00000285000	-0.04	0.05	-0.83	0.405	0.726
CERAD	IN_LAMP5_LHX6	ENSG00000285000	-0.09	0.05	-1.72	0.0854	0.399
CERAD	IN_LAMP5_RELN	ENSG00000285000	-0.02	0.05	-0.33	0.743	0.924
CERAD	IN_PVALB	ENSG00000285000	-0.04	0.04	-1.25	0.212	0.617
CERAD	IN_PVALB_CHC	ENSG00000285000	-0.16	0.07	-2.47	0.0136	0.168
CERAD	IN_SST	ENSG00000285000	0.03	0.04	0.62	0.537	0.822
CERAD	IN_VIP	ENSG00000285000	-0.06	0.03	-1.84	0.0664	0.233
CERAD	Micro	ENSG00000285000	0.24	0.06	4.15	3.27e-05	0.001
CERAD	OPC	ENSG00000285000	-0.02	0.04	-0.47	0.639	0.87
CERAD	Oligo	ENSG00000285000	-0.07	0.04	-1.97	0.0485	0.156
CERAD	Astro	ENSG00000285043	0.05	0.04	1.31	0.189	0.367
CERAD	EN_L2_3_IT	ENSG00000285043	0.02	0.04	0.40	0.687	0.838
CERAD	EN_L3_5_IT_2	ENSG00000285043	0.02	0.17	0.10	0.922	0.97
CERAD	EN_L3_5_IT_3	ENSG00000285043	0.02	0.05	0.39	0.693	0.836
CERAD	IN_PVALB	ENSG00000285043	0.02	0.06	0.33	0.739	0.926
CERAD	IN_VIP	ENSG00000285043	-0.00	0.07	-0.07	0.944	0.976
CERAD	Oligo	ENSG00000285043	-0.07	0.05	-1.63	0.104	0.26
CERAD	Astro	ENSG00000285082	-0.08	0.05	-1.77	0.0762	0.201
CERAD	EN_L2_3_IT	ENSG00000285082	0.00	0.05	0.01	0.991	0.996
CERAD	Micro	ENSG00000285082	-0.28	0.06	-4.85	1.22e-06	7.29e-05
CERAD	OPC	ENSG00000285082	-0.03	0.06	-0.47	0.641	0.871
CERAD	Oligo	ENSG00000285082	0.40	0.10	3.98	6.91e-05	0.00185
CERAD	Astro	ENSG00000285130	0.08	0.04	2.18	0.0295	0.104
CERAD	EN_L2_3_IT	ENSG00000285130	0.03	0.02	1.50	0.132	0.336
CERAD	EN_L3_5_IT_1	ENSG00000285130	0.08	0.05	1.52	0.128	0.387
CERAD	EN_L3_5_IT_2	ENSG00000285130	0.09	0.03	2.48	0.0132	0.0852
CERAD	EN_L3_5_IT_3	ENSG00000285130	0.10	0.03	3.03	0.00244	0.022
CERAD	EN_L5_6_NP	ENSG00000285130	-0.04	0.06	-0.74	0.457	0.841
CERAD	EN_L6B	ENSG00000285130	0.03	0.07	0.44	0.663	0.879
CERAD	EN_L6_CT	ENSG00000285130	0.06	0.05	1.16	0.247	0.574
CERAD	EN_L6_IT_1	ENSG00000285130	0.07	0.05	1.48	0.138	0.479
CERAD	EN_L6_IT_2	ENSG00000285130	-0.02	0.07	-0.35	0.728	0.924
CERAD	IN_ADARB2	ENSG00000285130	0.06	0.06	0.93	0.352	0.688
CERAD	IN_LAMP5_LHX6	ENSG00000285130	0.10	0.05	1.92	0.0542	0.329
CERAD	IN_LAMP5_RELN	ENSG00000285130	0.01	0.05	0.20	0.845	0.955
CERAD	IN_PVALB	ENSG00000285130	0.03	0.03	1.09	0.275	0.678
CERAD	IN_PVALB_CHC	ENSG00000285130	0.13	0.06	2.35	0.019	0.201
CERAD	IN_SST	ENSG00000285130	-0.03	0.04	-0.89	0.375	0.735
CERAD	IN_VIP	ENSG00000285130	-0.01	0.03	-0.24	0.811	0.909
CERAD	Micro	ENSG00000285130	-0.02	0.05	-0.51	0.607	0.824
CERAD	OPC	ENSG00000285130	-0.02	0.03	-0.51	0.607	0.853
CERAD	Oligo	ENSG00000285130	-0.07	0.03	-2.37	0.0178	0.0802
CERAD	Micro	ENSG00000285162	0.10	0.09	1.04	0.299	0.589
CERAD	EN_L2_3_IT	ENSG00000285188	-0.04	0.05	-0.86	0.39	0.624
CERAD	Astro	ENSG00000285245	0.10	0.06	1.84	0.0664	0.183
CERAD	EN_L2_3_IT	ENSG00000285245	-0.12	0.06	-2.08	0.0374	0.154
CERAD	EN_L3_5_IT_2	ENSG00000285245	0.45	0.20	2.28	0.0227	0.12
CERAD	EN_L3_5_IT_3	ENSG00000285245	0.22	0.12	1.77	0.076	0.228
CERAD	IN_PVALB	ENSG00000285245	-0.24	0.17	-1.39	0.164	0.563
CERAD	Micro	ENSG00000285245	-0.15	0.06	-2.74	0.00611	0.0519
CERAD	Astro	ENSG00000285253	-0.01	0.03	-0.37	0.713	0.834
CERAD	EN_L2_3_IT	ENSG00000285253	0.02	0.02	0.70	0.486	0.702
CERAD	EN_L3_5_IT_1	ENSG00000285253	-0.02	0.04	-0.51	0.612	0.828
CERAD	EN_L3_5_IT_2	ENSG00000285253	0.07	0.03	2.26	0.0239	0.123
CERAD	EN_L3_5_IT_3	ENSG00000285253	0.03	0.03	0.84	0.399	0.62
CERAD	EN_L5_6_NP	ENSG00000285253	0.00	0.05	0.08	0.938	0.99
CERAD	EN_L6B	ENSG00000285253	0.03	0.06	0.51	0.608	0.852
CERAD	EN_L6_CT	ENSG00000285253	0.04	0.05	0.70	0.486	0.773
CERAD	EN_L6_IT_1	ENSG00000285253	-0.08	0.05	-1.72	0.0852	0.391
CERAD	EN_L6_IT_2	ENSG00000285253	-0.00	0.08	-0.05	0.962	0.988
CERAD	IN_ADARB2	ENSG00000285253	0.07	0.04	1.59	0.111	0.431
CERAD	IN_LAMP5_LHX6	ENSG00000285253	0.07	0.05	1.38	0.167	0.529
CERAD	IN_LAMP5_RELN	ENSG00000285253	0.07	0.05	1.48	0.139	0.53
CERAD	IN_PVALB	ENSG00000285253	0.03	0.04	0.83	0.405	0.77
CERAD	IN_PVALB_CHC	ENSG00000285253	0.04	0.06	0.61	0.541	0.843
CERAD	IN_SST	ENSG00000285253	0.08	0.04	1.99	0.0468	0.338
CERAD	IN_VIP	ENSG00000285253	0.01	0.03	0.37	0.712	0.854
CERAD	Micro	ENSG00000285253	0.04	0.05	0.71	0.477	0.741
CERAD	OPC	ENSG00000285253	0.06	0.03	1.74	0.0819	0.411
CERAD	Oligo	ENSG00000285253	0.03	0.02	1.48	0.138	0.313
CERAD	Astro	ENSG00000285269	0.04	0.04	0.99	0.324	0.52
CERAD	Oligo	ENSG00000285269	0.01	0.03	0.25	0.803	0.894
CERAD	Astro	ENSG00000285283	-0.01	0.06	-0.10	0.917	0.957
CERAD	Astro	ENSG00000285329	-0.05	0.03	-2.05	0.04	0.129
CERAD	EN_L2_3_IT	ENSG00000285329	-0.06	0.02	-2.45	0.0141	0.0842
CERAD	EN_L3_5_IT_1	ENSG00000285329	-0.06	0.03	-1.61	0.107	0.352
CERAD	EN_L3_5_IT_2	ENSG00000285329	0.01	0.03	0.27	0.791	0.904
CERAD	EN_L3_5_IT_3	ENSG00000285329	-0.04	0.03	-1.40	0.163	0.363
CERAD	EN_L5_6_NP	ENSG00000285329	0.01	0.05	0.17	0.865	0.977
CERAD	EN_L5_ET	ENSG00000285329	-0.15	0.43	-0.36	0.721	0.999
CERAD	EN_L6B	ENSG00000285329	-0.03	0.04	-0.59	0.554	0.827
CERAD	EN_L6_CT	ENSG00000285329	0.02	0.04	0.53	0.593	0.837
CERAD	EN_L6_IT_1	ENSG00000285329	-0.10	0.04	-2.48	0.0132	0.153
CERAD	EN_L6_IT_2	ENSG00000285329	-0.06	0.05	-1.18	0.239	0.647
CERAD	Endo	ENSG00000285329	-0.03	0.15	-0.21	0.832	0.954
CERAD	IN_ADARB2	ENSG00000285329	-0.06	0.04	-1.54	0.123	0.45
CERAD	IN_LAMP5_LHX6	ENSG00000285329	-0.10	0.05	-2.12	0.034	0.265
CERAD	IN_LAMP5_RELN	ENSG00000285329	0.01	0.04	0.33	0.739	0.922
CERAD	IN_PVALB	ENSG00000285329	-0.05	0.03	-1.44	0.15	0.542
CERAD	IN_PVALB_CHC	ENSG00000285329	-0.02	0.05	-0.40	0.689	0.91
CERAD	IN_SST	ENSG00000285329	-0.01	0.03	-0.24	0.811	0.936
CERAD	IN_VIP	ENSG00000285329	-0.08	0.02	-3.05	0.00231	0.0291
CERAD	Micro	ENSG00000285329	-0.01	0.04	-0.24	0.814	0.931
CERAD	OPC	ENSG00000285329	0.02	0.02	0.71	0.475	0.779
CERAD	Oligo	ENSG00000285329	-0.07	0.03	-2.57	0.0101	0.0554
CERAD	PC	ENSG00000285329	-0.13	0.15	-0.88	0.381	0.865
CERAD	Astro	ENSG00000285330	0.87	0.29	2.98	0.00289	0.0199
CERAD	Astro	ENSG00000285382	-0.05	0.03	-1.47	0.14	0.301
CERAD	EN_L2_3_IT	ENSG00000285382	-0.06	0.03	-1.81	0.0703	0.227
CERAD	EN_L3_5_IT_1	ENSG00000285382	-0.02	0.04	-0.52	0.606	0.824
CERAD	EN_L3_5_IT_2	ENSG00000285382	-0.07	0.04	-1.81	0.071	0.25
CERAD	EN_L3_5_IT_3	ENSG00000285382	-0.08	0.04	-2.19	0.0285	0.119
CERAD	EN_L5_6_NP	ENSG00000285382	-0.05	0.05	-0.99	0.322	0.76
CERAD	EN_L6B	ENSG00000285382	-0.04	0.06	-0.66	0.512	0.805
CERAD	EN_L6_CT	ENSG00000285382	-0.05	0.05	-1.07	0.286	0.615
CERAD	EN_L6_IT_1	ENSG00000285382	-0.04	0.05	-0.93	0.353	0.704
CERAD	EN_L6_IT_2	ENSG00000285382	-0.04	0.06	-0.59	0.555	0.853
CERAD	IN_ADARB2	ENSG00000285382	-0.06	0.04	-1.33	0.184	0.529
CERAD	IN_LAMP5_LHX6	ENSG00000285382	-0.05	0.05	-1.01	0.313	0.68
CERAD	IN_LAMP5_RELN	ENSG00000285382	0.03	0.04	0.72	0.471	0.806
CERAD	IN_PVALB	ENSG00000285382	0.02	0.03	0.70	0.483	0.818
CERAD	IN_PVALB_CHC	ENSG00000285382	0.05	0.06	0.80	0.422	0.785
CERAD	IN_SST	ENSG00000285382	-0.02	0.04	-0.57	0.566	0.837
CERAD	IN_VIP	ENSG00000285382	-0.03	0.03	-0.96	0.338	0.584
CERAD	Micro	ENSG00000285382	-0.13	0.06	-2.18	0.0291	0.151
CERAD	OPC	ENSG00000285382	-0.11	0.04	-2.72	0.0066	0.145
CERAD	Oligo	ENSG00000285382	0.00	0.03	0.05	0.956	0.977
CERAD	Astro	ENSG00000285404	0.05	0.05	1.03	0.301	0.498
CERAD	EN_L2_3_IT	ENSG00000285404	0.03	0.04	0.82	0.413	0.642
CERAD	EN_L3_5_IT_1	ENSG00000285404	0.10	0.05	2.09	0.0368	0.198
CERAD	EN_L3_5_IT_2	ENSG00000285404	0.11	0.04	2.87	0.00414	0.0402
CERAD	EN_L3_5_IT_3	ENSG00000285404	0.09	0.04	2.02	0.0436	0.157
CERAD	EN_L5_6_NP	ENSG00000285404	-0.05	0.15	-0.34	0.735	0.942
CERAD	EN_L6B	ENSG00000285404	0.10	0.06	1.76	0.078	0.354
CERAD	EN_L6_CT	ENSG00000285404	0.20	0.06	3.56	0.000376	0.0109
CERAD	EN_L6_IT_1	ENSG00000285404	0.14	0.05	2.75	0.006	0.1
CERAD	EN_L6_IT_2	ENSG00000285404	0.18	0.07	2.51	0.0119	0.189
CERAD	IN_LAMP5_RELN	ENSG00000285404	0.08	0.06	1.37	0.17	0.571
CERAD	IN_PVALB	ENSG00000285404	0.03	0.04	0.56	0.575	0.864
CERAD	IN_SST	ENSG00000285404	0.09	0.06	1.51	0.132	0.502
CERAD	IN_VIP	ENSG00000285404	0.04	0.04	1.02	0.308	0.554
CERAD	Oligo	ENSG00000285404	0.15	0.04	3.80	0.000144	0.0031
CERAD	Astro	ENSG00000285444	-0.06	0.04	-1.34	0.18	0.355
CERAD	EN_L2_3_IT	ENSG00000285444	0.02	0.04	0.54	0.591	0.776
CERAD	EN_L3_5_IT_2	ENSG00000285444	0.05	0.06	0.90	0.369	0.631
CERAD	EN_L3_5_IT_3	ENSG00000285444	0.09	0.05	1.78	0.0743	0.225
CERAD	EN_L6_IT_1	ENSG00000285444	0.15	0.15	1.02	0.308	0.668
CERAD	IN_PVALB	ENSG00000285444	-0.10	0.05	-2.06	0.0393	0.312
CERAD	IN_VIP	ENSG00000285444	-0.06	0.05	-1.19	0.236	0.479
CERAD	Micro	ENSG00000285444	-0.13	0.07	-1.90	0.0578	0.231
CERAD	OPC	ENSG00000285444	0.05	0.04	1.35	0.177	0.549
CERAD	Oligo	ENSG00000285444	-0.11	0.04	-2.66	0.00773	0.0461
CERAD	Astro	ENSG00000285446	0.16	0.24	0.65	0.515	0.694
CERAD	EN_L2_3_IT	ENSG00000285446	0.21	0.06	3.40	0.000671	0.0117
CERAD	EN_L3_5_IT_2	ENSG00000285446	-0.12	0.16	-0.72	0.472	0.711
CERAD	IN_PVALB	ENSG00000285446	-0.08	0.18	-0.43	0.67	0.9
CERAD	Oligo	ENSG00000285446	0.18	0.07	2.63	0.00863	0.0497
CERAD	Astro	ENSG00000285458	-0.11	0.03	-3.49	0.000476	0.00534
CERAD	EN_L2_3_IT	ENSG00000285458	0.01	0.05	0.11	0.909	0.959
CERAD	EN_L3_5_IT_2	ENSG00000285458	0.03	0.06	0.53	0.599	0.796
CERAD	EN_L3_5_IT_3	ENSG00000285458	-0.13	0.16	-0.80	0.421	0.64
CERAD	IN_PVALB	ENSG00000285458	-0.03	0.06	-0.57	0.572	0.863
CERAD	Micro	ENSG00000285458	0.06	0.06	0.98	0.329	0.619
CERAD	OPC	ENSG00000285458	0.04	0.05	0.74	0.458	0.768
CERAD	Oligo	ENSG00000285458	-0.07	0.02	-2.81	0.00494	0.0342
CERAD	EN_L2_3_IT	ENSG00000285471	0.09	0.05	1.58	0.114	0.308
CERAD	IN_SST	ENSG00000285471	0.17	0.07	2.57	0.0102	0.168
CERAD	Oligo	ENSG00000285471	0.08	0.06	1.39	0.164	0.35
CERAD	EN_L2_3_IT	ENSG00000285476	-0.03	0.03	-0.93	0.35	0.587
CERAD	EN_L3_5_IT_1	ENSG00000285476	-0.10	0.05	-1.89	0.0589	0.255
CERAD	EN_L3_5_IT_2	ENSG00000285476	-0.11	0.04	-2.97	0.00302	0.0321
CERAD	EN_L3_5_IT_3	ENSG00000285476	-0.07	0.04	-1.86	0.0634	0.202
CERAD	EN_L5_6_NP	ENSG00000285476	-0.08	0.05	-1.58	0.114	0.553
CERAD	EN_L6B	ENSG00000285476	-0.11	0.05	-2.13	0.0332	0.231
CERAD	EN_L6_CT	ENSG00000285476	-0.03	0.05	-0.52	0.6	0.841
CERAD	EN_L6_IT_1	ENSG00000285476	-0.07	0.05	-1.28	0.199	0.561
CERAD	EN_L6_IT_2	ENSG00000285476	0.06	0.07	0.89	0.375	0.759
CERAD	IN_ADARB2	ENSG00000285476	-0.04	0.06	-0.71	0.478	0.776
CERAD	IN_LAMP5_LHX6	ENSG00000285476	-0.01	0.06	-0.23	0.817	0.944
CERAD	IN_LAMP5_RELN	ENSG00000285476	-0.07	0.06	-1.07	0.286	0.683
CERAD	IN_PVALB	ENSG00000285476	-0.01	0.05	-0.22	0.824	0.953
CERAD	IN_SST	ENSG00000285476	0.03	0.04	0.82	0.415	0.763
CERAD	IN_VIP	ENSG00000285476	-0.01	0.03	-0.29	0.772	0.888
CERAD	EN_L2_3_IT	ENSG00000285505	-0.03	0.04	-0.90	0.368	0.605
CERAD	EN_L3_5_IT_2	ENSG00000285505	-0.02	0.05	-0.35	0.725	0.868
CERAD	EN_L3_5_IT_3	ENSG00000285505	-0.02	0.05	-0.43	0.665	0.817
CERAD	EN_L6_IT_1	ENSG00000285505	-0.06	0.19	-0.34	0.733	0.912
CERAD	IN_PVALB	ENSG00000285505	0.13	0.04	3.11	0.00186	0.0638
CERAD	IN_SST	ENSG00000285505	0.01	0.06	0.12	0.906	0.973
CERAD	IN_VIP	ENSG00000285505	-0.03	0.04	-0.74	0.459	0.686
CERAD	Astro	ENSG00000285542	0.01	0.05	0.24	0.812	0.899
CERAD	EN_L2_3_IT	ENSG00000285542	0.02	0.04	0.48	0.63	0.803
CERAD	EN_L3_5_IT_1	ENSG00000285542	-0.01	0.06	-0.14	0.891	0.959
CERAD	EN_L3_5_IT_2	ENSG00000285542	-0.02	0.05	-0.32	0.748	0.881
CERAD	EN_L3_5_IT_3	ENSG00000285542	0.03	0.05	0.54	0.587	0.768
CERAD	EN_L5_6_NP	ENSG00000285542	-0.22	0.16	-1.39	0.163	0.624
CERAD	EN_L6B	ENSG00000285542	-0.19	0.17	-1.13	0.26	0.617
CERAD	EN_L6_CT	ENSG00000285542	0.07	0.06	1.09	0.274	0.602
CERAD	EN_L6_IT_1	ENSG00000285542	0.01	0.06	0.22	0.825	0.948
CERAD	EN_L6_IT_2	ENSG00000285542	0.26	0.20	1.30	0.194	0.598
CERAD	IN_ADARB2	ENSG00000285542	0.01	0.06	0.22	0.828	0.944
CERAD	IN_LAMP5_LHX6	ENSG00000285542	-0.04	0.07	-0.60	0.548	0.832
CERAD	IN_LAMP5_RELN	ENSG00000285542	0.08	0.07	1.17	0.241	0.646
CERAD	IN_PVALB	ENSG00000285542	-0.02	0.05	-0.44	0.659	0.896
CERAD	IN_PVALB_CHC	ENSG00000285542	-0.08	0.07	-1.16	0.244	0.662
CERAD	IN_SST	ENSG00000285542	-0.01	0.05	-0.25	0.806	0.934
CERAD	IN_VIP	ENSG00000285542	0.02	0.05	0.46	0.643	0.813
CERAD	OPC	ENSG00000285542	0.20	0.06	3.29	0.00101	0.0647
CERAD	Oligo	ENSG00000285542	-0.04	0.05	-0.79	0.429	0.633
CERAD	EN_L2_3_IT	ENSG00000285547	-0.07	0.05	-1.37	0.172	0.392
CERAD	EN_L3_5_IT_2	ENSG00000285547	-0.06	0.16	-0.39	0.695	0.851
CERAD	EN_L3_5_IT_3	ENSG00000285547	-0.17	0.18	-0.93	0.355	0.581
CERAD	IN_PVALB	ENSG00000285547	0.19	0.19	1.02	0.307	0.705
CERAD	Oligo	ENSG00000285547	0.03	0.07	0.39	0.694	0.829
CERAD	Astro	ENSG00000285558	0.04	0.04	0.89	0.374	0.57
CERAD	EN_L2_3_IT	ENSG00000285558	0.04	0.04	0.95	0.343	0.581
CERAD	EN_L3_5_IT_1	ENSG00000285558	0.00	0.16	0.02	0.98	0.993
CERAD	EN_L3_5_IT_2	ENSG00000285558	0.02	0.05	0.33	0.738	0.876
CERAD	EN_L3_5_IT_3	ENSG00000285558	0.08	0.05	1.52	0.128	0.315
CERAD	EN_L6_IT_1	ENSG00000285558	0.07	0.20	0.34	0.733	0.912
CERAD	IN_PVALB	ENSG00000285558	-0.02	0.06	-0.41	0.682	0.906
CERAD	IN_VIP	ENSG00000285558	0.04	0.05	0.94	0.346	0.591
CERAD	OPC	ENSG00000285558	-0.03	0.06	-0.57	0.572	0.834
CERAD	Oligo	ENSG00000285558	0.05	0.04	1.15	0.248	0.455
CERAD	Astro	ENSG00000285585	0.08	0.06	1.47	0.14	0.301
CERAD	EN_L2_3_IT	ENSG00000285585	-0.02	0.05	-0.50	0.618	0.794
CERAD	EN_L3_5_IT_2	ENSG00000285585	0.05	0.05	0.91	0.361	0.624
CERAD	EN_L3_5_IT_3	ENSG00000285585	0.09	0.06	1.35	0.177	0.382
CERAD	IN_PVALB	ENSG00000285585	0.07	0.19	0.37	0.708	0.914
CERAD	IN_VIP	ENSG00000285585	-0.02	0.07	-0.32	0.746	0.872
CERAD	Astro	ENSG00000285589	0.05	0.05	0.90	0.37	0.566
CERAD	EN_L2_3_IT	ENSG00000285589	-0.09	0.04	-2.43	0.015	0.0875
CERAD	EN_L3_5_IT_2	ENSG00000285589	-0.00	0.05	-0.04	0.968	0.988
CERAD	EN_L3_5_IT_3	ENSG00000285589	-0.01	0.05	-0.10	0.917	0.962
CERAD	IN_PVALB	ENSG00000285589	0.07	0.06	1.24	0.217	0.623
CERAD	IN_VIP	ENSG00000285589	-0.01	0.06	-0.13	0.898	0.953
CERAD	Oligo	ENSG00000285589	0.03	0.03	0.78	0.433	0.637
CERAD	Astro	ENSG00000285635	0.14	0.05	2.86	0.00425	0.0266
CERAD	EN_L2_3_IT	ENSG00000285635	-0.02	0.05	-0.38	0.702	0.847
CERAD	EN_L3_5_IT_1	ENSG00000285635	0.02	0.06	0.36	0.717	0.883
CERAD	EN_L3_5_IT_2	ENSG00000285635	0.08	0.05	1.54	0.124	0.345
CERAD	EN_L3_5_IT_3	ENSG00000285635	0.05	0.05	0.98	0.327	0.555
CERAD	EN_L5_6_NP	ENSG00000285635	0.08	0.07	1.12	0.264	0.716
CERAD	EN_L6B	ENSG00000285635	-0.00	0.06	-0.04	0.968	0.99
CERAD	EN_L6_CT	ENSG00000285635	0.00	0.06	0.05	0.957	0.985
CERAD	EN_L6_IT_1	ENSG00000285635	0.02	0.06	0.35	0.726	0.909
CERAD	EN_L6_IT_2	ENSG00000285635	-0.07	0.08	-0.92	0.358	0.745
CERAD	IN_ADARB2	ENSG00000285635	0.11	0.06	1.75	0.0801	0.373
CERAD	IN_LAMP5_LHX6	ENSG00000285635	-0.00	0.07	-0.01	0.989	0.996
CERAD	IN_LAMP5_RELN	ENSG00000285635	0.03	0.07	0.50	0.62	0.88
CERAD	IN_PVALB	ENSG00000285635	0.07	0.05	1.50	0.133	0.518
CERAD	IN_SST	ENSG00000285635	0.13	0.06	2.32	0.0201	0.225
CERAD	IN_VIP	ENSG00000285635	0.12	0.04	2.62	0.00887	0.0688
CERAD	OPC	ENSG00000285635	0.05	0.06	0.77	0.443	0.757
CERAD	Oligo	ENSG00000285635	0.24	0.05	5.09	3.59e-07	5.72e-05
CERAD	Astro	ENSG00000285641	0.15	0.06	2.30	0.0214	0.0834
CERAD	Oligo	ENSG00000285645	-0.18	0.06	-2.77	0.00557	0.037
CERAD	Astro	ENSG00000285655	-0.18	0.06	-3.02	0.00252	0.0179
CERAD	Astro	ENSG00000285708	-0.09	0.04	-2.41	0.0158	0.0675
CERAD	EN_L2_3_IT	ENSG00000285708	-0.01	0.02	-0.61	0.542	0.743
CERAD	EN_L3_5_IT_1	ENSG00000285708	0.07	0.02	3.13	0.00173	0.0339
CERAD	EN_L3_5_IT_2	ENSG00000285708	-0.01	0.02	-0.58	0.561	0.772
CERAD	EN_L3_5_IT_3	ENSG00000285708	-0.00	0.02	-0.12	0.901	0.955
CERAD	EN_L5_6_NP	ENSG00000285708	0.03	0.03	0.85	0.397	0.809
CERAD	EN_L5_ET	ENSG00000285708	-0.03	0.26	-0.12	0.907	0.999
CERAD	EN_L6B	ENSG00000285708	0.04	0.04	0.97	0.33	0.681
CERAD	EN_L6_CT	ENSG00000285708	-0.03	0.03	-0.84	0.403	0.714
CERAD	EN_L6_IT_1	ENSG00000285708	0.02	0.03	0.72	0.474	0.788
CERAD	EN_L6_IT_2	ENSG00000285708	-0.00	0.04	-0.07	0.941	0.984
CERAD	IN_ADARB2	ENSG00000285708	0.05	0.03	1.47	0.142	0.478
CERAD	IN_LAMP5_LHX6	ENSG00000285708	-0.01	0.04	-0.21	0.835	0.951
CERAD	IN_LAMP5_RELN	ENSG00000285708	-0.02	0.03	-0.70	0.483	0.812
CERAD	IN_PVALB	ENSG00000285708	0.00	0.03	0.16	0.875	0.969
CERAD	IN_PVALB_CHC	ENSG00000285708	-0.09	0.05	-1.58	0.114	0.491
CERAD	IN_SST	ENSG00000285708	-0.05	0.03	-1.92	0.0543	0.352
CERAD	IN_VIP	ENSG00000285708	0.00	0.02	0.23	0.819	0.913
CERAD	Micro	ENSG00000285708	0.36	0.08	4.74	2.11e-06	0.000111
CERAD	OPC	ENSG00000285708	-0.10	0.04	-2.25	0.0246	0.256
CERAD	Oligo	ENSG00000285708	-0.02	0.03	-0.60	0.547	0.725
CERAD	EN_L2_3_IT	ENSG00000285733	0.04	0.05	0.82	0.41	0.641
CERAD	EN_L3_5_IT_2	ENSG00000285733	0.19	0.16	1.14	0.254	0.517
CERAD	EN_L2_3_IT	ENSG00000285749	0.22	0.17	1.28	0.201	0.43
CERAD	EN_L3_5_IT_2	ENSG00000285749	-0.03	0.06	-0.43	0.668	0.837
CERAD	EN_L3_5_IT_3	ENSG00000285749	-0.13	0.04	-2.97	0.003	0.0255
CERAD	EN_L6B	ENSG00000285749	-0.20	0.05	-3.65	0.000258	0.0126
CERAD	EN_L6_CT	ENSG00000285749	-0.20	0.07	-2.87	0.00413	0.0539
CERAD	EN_L6_IT_1	ENSG00000285749	-0.13	0.07	-1.86	0.0636	0.338
CERAD	EN_L6_IT_2	ENSG00000285749	-0.21	0.08	-2.49	0.0126	0.191
CERAD	Astro	ENSG00000285777	0.12	0.04	2.58	0.00991	0.0483
CERAD	EN_L2_3_IT	ENSG00000285777	0.16	0.04	3.62	0.000298	0.00698
CERAD	EN_L3_5_IT_2	ENSG00000285777	0.29	0.06	5.18	2.26e-07	2.33e-05
CERAD	EN_L3_5_IT_3	ENSG00000285777	0.33	0.07	5.01	5.46e-07	3.49e-05
CERAD	EN_L6B	ENSG00000285777	0.07	0.17	0.39	0.699	0.893
CERAD	IN_PVALB	ENSG00000285777	0.09	0.05	1.85	0.0644	0.388
CERAD	Astro	ENSG00000285779	-0.09	0.07	-1.38	0.167	0.338
CERAD	Oligo	ENSG00000285779	-0.07	0.06	-1.22	0.223	0.425
CERAD	Astro	ENSG00000285791	0.03	0.04	0.80	0.425	0.618
CERAD	EN_L2_3_IT	ENSG00000285791	-0.04	0.03	-1.18	0.24	0.475
CERAD	EN_L3_5_IT_1	ENSG00000285791	0.02	0.06	0.28	0.777	0.911
CERAD	EN_L3_5_IT_2	ENSG00000285791	-0.04	0.04	-1.11	0.268	0.532
CERAD	EN_L3_5_IT_3	ENSG00000285791	-0.06	0.04	-1.52	0.128	0.315
CERAD	EN_L5_6_NP	ENSG00000285791	-0.03	0.18	-0.16	0.871	0.979
CERAD	EN_L6B	ENSG00000285791	0.01	0.16	0.09	0.931	0.977
CERAD	EN_L6_CT	ENSG00000285791	0.02	0.06	0.33	0.744	0.904
CERAD	EN_L6_IT_1	ENSG00000285791	-0.17	0.17	-1.03	0.301	0.662
CERAD	IN_PVALB	ENSG00000285791	-0.06	0.04	-1.34	0.18	0.582
CERAD	IN_SST	ENSG00000285791	-0.06	0.05	-1.32	0.186	0.572
CERAD	IN_VIP	ENSG00000285791	-0.07	0.04	-1.58	0.113	0.317
CERAD	OPC	ENSG00000285791	0.02	0.04	0.47	0.64	0.87
CERAD	Oligo	ENSG00000285791	0.00	0.03	0.07	0.944	0.97
CERAD	Astro	ENSG00000285816	0.05	0.05	1.05	0.296	0.492
CERAD	EN_L2_3_IT	ENSG00000285816	0.04	0.04	1.02	0.308	0.546
CERAD	EN_L3_5_IT_2	ENSG00000285816	0.29	0.15	1.92	0.0544	0.214
CERAD	EN_L3_5_IT_3	ENSG00000285816	-0.03	0.15	-0.17	0.864	0.936
CERAD	Oligo	ENSG00000285816	-0.00	0.02	-0.12	0.906	0.951
CERAD	EN_L2_3_IT	ENSG00000285827	0.04	0.04	1.03	0.304	0.542
CERAD	EN_L3_5_IT_2	ENSG00000285827	0.03	0.05	0.67	0.505	0.733
CERAD	EN_L3_5_IT_3	ENSG00000285827	0.05	0.05	0.90	0.368	0.593
CERAD	IN_PVALB	ENSG00000285827	0.07	0.04	1.57	0.116	0.491
CERAD	IN_VIP	ENSG00000285827	0.11	0.05	1.97	0.0492	0.194
CERAD	Oligo	ENSG00000285827	0.09	0.05	1.82	0.0687	0.197
CERAD	Astro	ENSG00000285837	0.17	0.06	3.07	0.00211	0.0158
CERAD	EN_L2_3_IT	ENSG00000285837	0.17	0.05	3.63	0.000284	0.00677
CERAD	EN_L3_5_IT_1	ENSG00000285837	0.12	0.06	2.00	0.0451	0.222
CERAD	EN_L3_5_IT_2	ENSG00000285837	0.07	0.06	1.29	0.198	0.449
CERAD	EN_L3_5_IT_3	ENSG00000285837	0.20	0.06	3.41	0.000659	0.00846
CERAD	EN_L6B	ENSG00000285837	0.15	0.08	1.91	0.0564	0.302
CERAD	EN_L6_CT	ENSG00000285837	0.06	0.07	0.88	0.379	0.696
CERAD	EN_L6_IT_1	ENSG00000285837	0.18	0.06	2.96	0.00306	0.0663
CERAD	EN_L6_IT_2	ENSG00000285837	0.08	0.08	1.13	0.259	0.67
CERAD	IN_PVALB	ENSG00000285837	0.11	0.06	1.74	0.0827	0.429
CERAD	IN_VIP	ENSG00000285837	0.06	0.06	0.97	0.333	0.579
CERAD	OPC	ENSG00000285837	0.13	0.05	2.79	0.00534	0.131
CERAD	Oligo	ENSG00000285837	0.20	0.06	3.59	0.000332	0.00536
CERAD	Astro	ENSG00000285854	0.10	0.05	1.97	0.049	0.148
CERAD	EN_L2_3_IT	ENSG00000285854	0.07	0.04	1.71	0.087	0.259
CERAD	EN_L3_5_IT_2	ENSG00000285854	0.03	0.05	0.66	0.509	0.736
CERAD	EN_L3_5_IT_3	ENSG00000285854	0.08	0.05	1.44	0.149	0.346
CERAD	EN_L6_IT_1	ENSG00000285854	0.15	0.19	0.79	0.432	0.764
CERAD	IN_PVALB	ENSG00000285854	0.04	0.05	0.75	0.455	0.801
CERAD	IN_SST	ENSG00000285854	-0.03	0.07	-0.52	0.604	0.859
CERAD	IN_VIP	ENSG00000285854	-0.01	0.05	-0.13	0.9	0.954
CERAD	OPC	ENSG00000285854	0.14	0.07	2.14	0.0324	0.283
CERAD	Oligo	ENSG00000285854	0.25	0.06	4.38	1.21e-05	0.000579
CERAD	Astro	ENSG00000285868	-0.21	0.06	-3.72	0.000199	0.00282
CERAD	EN_L2_3_IT	ENSG00000285868	-0.06	0.05	-1.24	0.217	0.448
CERAD	EN_L3_5_IT_1	ENSG00000285868	-0.04	0.05	-0.78	0.435	0.71
CERAD	EN_L3_5_IT_2	ENSG00000285868	-0.05	0.05	-1.18	0.238	0.497
CERAD	EN_L3_5_IT_3	ENSG00000285868	-0.03	0.05	-0.58	0.56	0.751
CERAD	EN_L5_6_NP	ENSG00000285868	0.05	0.07	0.73	0.467	0.846
CERAD	EN_L5_ET	ENSG00000285868	0.32	0.51	0.62	0.534	0.999
CERAD	EN_L6B	ENSG00000285868	0.02	0.06	0.38	0.704	0.896
CERAD	EN_L6_CT	ENSG00000285868	0.03	0.06	0.41	0.679	0.878
CERAD	EN_L6_IT_1	ENSG00000285868	0.02	0.05	0.30	0.767	0.927
CERAD	EN_L6_IT_2	ENSG00000285868	-0.07	0.07	-1.07	0.283	0.69
CERAD	IN_ADARB2	ENSG00000285868	-0.15	0.06	-2.65	0.00798	0.127
CERAD	IN_LAMP5_LHX6	ENSG00000285868	-0.08	0.06	-1.39	0.164	0.526
CERAD	IN_LAMP5_RELN	ENSG00000285868	-0.15	0.05	-2.87	0.00408	0.109
CERAD	IN_PVALB	ENSG00000285868	-0.04	0.05	-0.67	0.504	0.829
CERAD	IN_PVALB_CHC	ENSG00000285868	-0.02	0.07	-0.34	0.737	0.926
CERAD	IN_SST	ENSG00000285868	-0.11	0.06	-1.86	0.0623	0.371
CERAD	IN_VIP	ENSG00000285868	-0.15	0.05	-3.09	0.00202	0.027
CERAD	OPC	ENSG00000285868	-0.03	0.05	-0.68	0.498	0.793
CERAD	Oligo	ENSG00000285868	-0.18	0.06	-3.22	0.00127	0.0136
CERAD	EN_L2_3_IT	ENSG00000285880	0.02	0.05	0.46	0.645	0.812
CERAD	EN_L3_5_IT_3	ENSG00000285880	0.11	0.19	0.58	0.565	0.754
CERAD	IN_LAMP5_LHX6	ENSG00000285880	-0.11	0.06	-1.93	0.0534	0.328
CERAD	IN_LAMP5_RELN	ENSG00000285880	-0.01	0.04	-0.31	0.753	0.927
CERAD	Oligo	ENSG00000285880	-0.08	0.07	-1.12	0.261	0.47
CERAD	Astro	ENSG00000285901	0.01	0.19	0.07	0.948	0.973
CERAD	EN_L2_3_IT	ENSG00000285901	0.01	0.04	0.28	0.781	0.89
CERAD	EN_L3_5_IT_2	ENSG00000285901	0.09	0.05	1.71	0.088	0.284
CERAD	EN_L3_5_IT_3	ENSG00000285901	-0.01	0.06	-0.15	0.882	0.945
CERAD	EN_L6B	ENSG00000285901	0.10	0.08	1.30	0.195	0.54
CERAD	EN_L6_CT	ENSG00000285901	0.09	0.07	1.23	0.22	0.55
CERAD	EN_L6_IT_1	ENSG00000285901	0.04	0.07	0.67	0.504	0.804
CERAD	EN_L6_IT_2	ENSG00000285901	-0.18	0.20	-0.89	0.372	0.756
CERAD	IN_PVALB	ENSG00000285901	-0.01	0.06	-0.17	0.863	0.967
CERAD	IN_VIP	ENSG00000285901	-0.07	0.05	-1.21	0.226	0.468
CERAD	Oligo	ENSG00000285901	0.13	0.05	2.38	0.0175	0.0792
CERAD	Astro	ENSG00000285920	-0.05	0.05	-1.18	0.237	0.426
CERAD	EN_L2_3_IT	ENSG00000285920	0.09	0.04	2.29	0.0219	0.111
CERAD	EN_L3_5_IT_2	ENSG00000285920	0.14	0.06	2.49	0.0127	0.0829
CERAD	EN_L3_5_IT_3	ENSG00000285920	0.24	0.15	1.54	0.123	0.308
CERAD	IN_PVALB	ENSG00000285920	0.36	0.15	2.39	0.017	0.208
CERAD	IN_VIP	ENSG00000285920	0.01	0.05	0.26	0.793	0.899
CERAD	Oligo	ENSG00000285920	0.04	0.04	1.07	0.283	0.494
CERAD	Astro	ENSG00000285932	0.05	0.03	1.63	0.103	0.246
CERAD	EN_L2_3_IT	ENSG00000285932	-0.04	0.03	-1.44	0.149	0.359
CERAD	EN_L3_5_IT_1	ENSG00000285932	0.03	0.04	0.69	0.49	0.749
CERAD	EN_L3_5_IT_2	ENSG00000285932	0.02	0.03	0.64	0.522	0.745
CERAD	EN_L3_5_IT_3	ENSG00000285932	-0.03	0.03	-0.89	0.376	0.599
CERAD	EN_L5_6_NP	ENSG00000285932	0.00	0.05	0.04	0.971	0.996
CERAD	EN_L5_ET	ENSG00000285932	-0.17	0.41	-0.42	0.674	0.999
CERAD	EN_L6B	ENSG00000285932	-0.06	0.05	-1.20	0.23	0.587
CERAD	EN_L6_CT	ENSG00000285932	-0.03	0.05	-0.71	0.477	0.767
CERAD	EN_L6_IT_1	ENSG00000285932	-0.05	0.04	-1.12	0.264	0.627
CERAD	EN_L6_IT_2	ENSG00000285932	-0.03	0.06	-0.46	0.647	0.891
CERAD	IN_ADARB2	ENSG00000285932	-0.05	0.05	-1.02	0.309	0.65
CERAD	IN_LAMP5_LHX6	ENSG00000285932	0.06	0.05	1.26	0.208	0.579
CERAD	IN_LAMP5_RELN	ENSG00000285932	-0.04	0.04	-0.94	0.345	0.725
CERAD	IN_PVALB	ENSG00000285932	-0.01	0.03	-0.43	0.665	0.898
CERAD	IN_PVALB_CHC	ENSG00000285932	0.04	0.06	0.62	0.538	0.842
CERAD	IN_SST	ENSG00000285932	0.01	0.04	0.16	0.875	0.961
CERAD	IN_VIP	ENSG00000285932	-0.05	0.03	-1.70	0.0889	0.275
CERAD	Micro	ENSG00000285932	-0.05	0.05	-1.03	0.302	0.593
CERAD	OPC	ENSG00000285932	-0.06	0.03	-1.93	0.0537	0.343
CERAD	Oligo	ENSG00000285932	-0.03	0.03	-0.88	0.377	0.587
CERAD	Astro	ENSG00000285938	0.12	0.07	1.68	0.0932	0.23
CERAD	EN_L2_3_IT	ENSG00000285938	0.35	0.20	1.76	0.0784	0.242
CERAD	OPC	ENSG00000285938	0.13	0.07	1.70	0.0886	0.423
CERAD	Oligo	ENSG00000285938	0.07	0.08	0.82	0.414	0.621
CERAD	Astro	ENSG00000285942	0.08	0.04	1.85	0.0646	0.179
CERAD	EN_L2_3_IT	ENSG00000285942	0.11	0.04	3.06	0.00222	0.0254
CERAD	EN_L3_5_IT_1	ENSG00000285942	0.01	0.16	0.06	0.955	0.983
CERAD	EN_L3_5_IT_2	ENSG00000285942	0.14	0.05	2.91	0.00356	0.0362
CERAD	EN_L3_5_IT_3	ENSG00000285942	0.07	0.05	1.30	0.194	0.404
CERAD	EN_L6_IT_1	ENSG00000285942	0.07	0.06	1.14	0.256	0.619
CERAD	IN_PVALB	ENSG00000285942	0.01	0.06	0.17	0.862	0.967
CERAD	IN_VIP	ENSG00000285942	0.16	0.06	2.83	0.00468	0.0455
CERAD	OPC	ENSG00000285942	-0.02	0.05	-0.39	0.696	0.892
CERAD	Oligo	ENSG00000285942	0.11	0.04	2.51	0.012	0.0618
CERAD	Astro	ENSG00000285953	-0.08	0.03	-2.73	0.00629	0.0351
CERAD	EN_L2_3_IT	ENSG00000285953	0.01	0.02	0.65	0.516	0.724
CERAD	EN_L3_5_IT_1	ENSG00000285953	0.10	0.04	2.63	0.00848	0.0874
CERAD	EN_L3_5_IT_2	ENSG00000285953	0.05	0.03	1.73	0.0841	0.277
CERAD	EN_L3_5_IT_3	ENSG00000285953	0.04	0.03	1.45	0.148	0.344
CERAD	EN_L5_6_NP	ENSG00000285953	0.01	0.05	0.11	0.911	0.985
CERAD	EN_L6B	ENSG00000285953	-0.07	0.05	-1.21	0.226	0.583
CERAD	EN_L6_CT	ENSG00000285953	0.04	0.04	0.82	0.411	0.72
CERAD	EN_L6_IT_1	ENSG00000285953	0.04	0.04	1.05	0.296	0.656
CERAD	EN_L6_IT_2	ENSG00000285953	-0.05	0.06	-0.87	0.385	0.763
CERAD	IN_ADARB2	ENSG00000285953	-0.03	0.04	-0.71	0.48	0.777
CERAD	IN_LAMP5_LHX6	ENSG00000285953	0.07	0.04	1.74	0.0813	0.391
CERAD	IN_LAMP5_RELN	ENSG00000285953	0.02	0.04	0.47	0.64	0.887
CERAD	IN_PVALB	ENSG00000285953	0.05	0.03	1.91	0.0567	0.365
CERAD	IN_PVALB_CHC	ENSG00000285953	-0.14	0.05	-2.78	0.00547	0.0996
CERAD	IN_SST	ENSG00000285953	0.01	0.04	0.23	0.818	0.938
CERAD	IN_VIP	ENSG00000285953	0.01	0.03	0.46	0.647	0.815
CERAD	Micro	ENSG00000285953	-0.08	0.05	-1.54	0.122	0.364
CERAD	OPC	ENSG00000285953	-0.03	0.03	-1.04	0.296	0.658
CERAD	Oligo	ENSG00000285953	0.05	0.02	2.41	0.0161	0.0751
CERAD	EN_L2_3_IT	ENSG00000285978	0.10	0.05	2.02	0.043	0.167
CERAD	Oligo	ENSG00000285978	0.07	0.17	0.43	0.665	0.81
CERAD	Astro	ENSG00000285982	-0.09	0.06	-1.48	0.139	0.299
CERAD	EN_L2_3_IT	ENSG00000285982	0.00	0.03	0.09	0.925	0.966
CERAD	EN_L3_5_IT_1	ENSG00000285982	0.05	0.04	1.17	0.241	0.533
CERAD	EN_L3_5_IT_2	ENSG00000285982	0.06	0.03	2.03	0.0428	0.183
CERAD	EN_L3_5_IT_3	ENSG00000285982	0.06	0.03	1.86	0.0623	0.2
CERAD	EN_L5_6_NP	ENSG00000285982	0.17	0.05	3.19	0.00143	0.107
CERAD	EN_L6B	ENSG00000285982	0.06	0.05	1.20	0.23	0.587
CERAD	EN_L6_CT	ENSG00000285982	0.08	0.05	1.54	0.123	0.406
CERAD	EN_L6_IT_1	ENSG00000285982	-0.00	0.05	-0.03	0.974	0.993
CERAD	EN_L6_IT_2	ENSG00000285982	0.13	0.06	2.31	0.021	0.241
CERAD	IN_ADARB2	ENSG00000285982	0.01	0.05	0.14	0.889	0.968
CERAD	IN_LAMP5_LHX6	ENSG00000285982	0.04	0.05	0.79	0.432	0.762
CERAD	IN_LAMP5_RELN	ENSG00000285982	0.01	0.05	0.27	0.786	0.937
CERAD	IN_PVALB	ENSG00000285982	0.00	0.03	0.08	0.932	0.984
CERAD	IN_PVALB_CHC	ENSG00000285982	-0.02	0.07	-0.26	0.794	0.946
CERAD	IN_SST	ENSG00000285982	0.05	0.04	1.12	0.264	0.653
CERAD	IN_VIP	ENSG00000285982	-0.02	0.03	-0.71	0.48	0.703
CERAD	Micro	ENSG00000285982	-0.05	0.07	-0.68	0.496	0.755
CERAD	OPC	ENSG00000285982	-0.07	0.04	-1.67	0.0941	0.431
CERAD	Oligo	ENSG00000285982	-0.13	0.05	-2.69	0.00714	0.0437
CERAD	Astro	ENSG00000285991	-0.09	0.07	-1.30	0.195	0.374
CERAD	EN_L2_3_IT	ENSG00000285991	-0.10	0.06	-1.63	0.103	0.288
CERAD	EN_L3_5_IT_2	ENSG00000285991	0.23	0.18	1.24	0.214	0.469
CERAD	EN_L3_5_IT_3	ENSG00000285991	0.06	0.18	0.32	0.753	0.873
CERAD	IN_PVALB	ENSG00000285991	-0.09	0.07	-1.22	0.222	0.627
CERAD	IN_VIP	ENSG00000285991	-0.10	0.07	-1.44	0.149	0.371
CERAD	Oligo	ENSG00000285991	-0.19	0.08	-2.43	0.0149	0.0715
CERAD	Astro	ENSG00000286001	-0.06	0.05	-1.24	0.216	0.4
CERAD	EN_L2_3_IT	ENSG00000286001	0.01	0.04	0.33	0.742	0.869
CERAD	EN_L3_5_IT_1	ENSG00000286001	-0.08	0.06	-1.30	0.192	0.477
CERAD	EN_L3_5_IT_2	ENSG00000286001	0.01	0.04	0.22	0.822	0.921
CERAD	EN_L3_5_IT_3	ENSG00000286001	-0.02	0.04	-0.49	0.624	0.791
CERAD	EN_L5_6_NP	ENSG00000286001	0.28	0.14	1.98	0.0473	0.415
CERAD	EN_L6B	ENSG00000286001	0.01	0.19	0.03	0.978	0.992
CERAD	EN_L6_CT	ENSG00000286001	0.03	0.06	0.45	0.65	0.864
CERAD	EN_L6_IT_1	ENSG00000286001	0.03	0.06	0.49	0.627	0.867
CERAD	EN_L6_IT_2	ENSG00000286001	0.28	0.17	1.62	0.106	0.468
CERAD	IN_ADARB2	ENSG00000286001	0.02	0.06	0.33	0.74	0.912
CERAD	IN_LAMP5_RELN	ENSG00000286001	0.11	0.07	1.58	0.114	0.491
CERAD	IN_PVALB	ENSG00000286001	0.04	0.04	0.97	0.331	0.722
CERAD	IN_SST	ENSG00000286001	-0.00	0.05	-0.09	0.931	0.98
CERAD	IN_VIP	ENSG00000286001	0.02	0.04	0.49	0.622	0.8
CERAD	Oligo	ENSG00000286001	0.08	0.04	2.07	0.0384	0.133
CERAD	Astro	ENSG00000286015	-0.03	0.05	-0.57	0.571	0.736
CERAD	EN_L2_3_IT	ENSG00000286015	-0.01	0.03	-0.22	0.826	0.917
CERAD	EN_L3_5_IT_1	ENSG00000286015	-0.05	0.03	-1.54	0.125	0.382
CERAD	EN_L3_5_IT_2	ENSG00000286015	0.05	0.03	1.61	0.107	0.317
CERAD	EN_L3_5_IT_3	ENSG00000286015	0.01	0.04	0.26	0.795	0.898
CERAD	EN_L5_ET	ENSG00000286015	0.66	0.53	1.25	0.211	0.999
CERAD	EN_L6_CT	ENSG00000286015	0.00	0.06	0.02	0.98	0.994
CERAD	EN_L6_IT_1	ENSG00000286015	-0.00	0.04	-0.04	0.971	0.993
CERAD	EN_L6_IT_2	ENSG00000286015	0.02	0.05	0.46	0.644	0.89
CERAD	Oligo	ENSG00000286015	-0.02	0.04	-0.51	0.611	0.773
CERAD	Astro	ENSG00000286022	0.10	0.06	1.68	0.0933	0.23
CERAD	EN_L2_3_IT	ENSG00000286022	0.03	0.04	0.84	0.399	0.632
CERAD	EN_L3_5_IT_1	ENSG00000286022	0.11	0.06	2.01	0.0445	0.22
CERAD	EN_L3_5_IT_2	ENSG00000286022	0.06	0.05	1.13	0.256	0.52
CERAD	EN_L3_5_IT_3	ENSG00000286022	-0.03	0.05	-0.67	0.503	0.709
CERAD	EN_L6_IT_1	ENSG00000286022	0.00	0.07	0.04	0.966	0.992
CERAD	IN_PVALB	ENSG00000286022	-0.04	0.16	-0.24	0.807	0.948
CERAD	IN_VIP	ENSG00000286022	-0.01	0.07	-0.15	0.884	0.946
CERAD	Oligo	ENSG00000286022	-0.08	0.06	-1.48	0.139	0.315
CERAD	Astro	ENSG00000286070	-0.05	0.05	-1.02	0.309	0.506
CERAD	EN_L2_3_IT	ENSG00000286070	-0.04	0.04	-1.03	0.305	0.543
CERAD	EN_L3_5_IT_2	ENSG00000286070	0.02	0.05	0.39	0.693	0.85
CERAD	EN_L3_5_IT_3	ENSG00000286070	-0.01	0.05	-0.23	0.819	0.912
CERAD	IN_PVALB	ENSG00000286070	0.07	0.06	1.12	0.262	0.668
CERAD	IN_VIP	ENSG00000286070	0.02	0.06	0.42	0.671	0.829
CERAD	Oligo	ENSG00000286070	0.03	0.03	0.93	0.353	0.564
CERAD	Astro	ENSG00000286098	0.19	0.05	3.62	0.000298	0.00378
CERAD	EN_L2_3_IT	ENSG00000286098	0.07	0.05	1.47	0.141	0.349
CERAD	EN_L3_5_IT_2	ENSG00000286098	0.11	0.17	0.69	0.492	0.724
CERAD	EN_L3_5_IT_3	ENSG00000286098	0.02	0.15	0.15	0.882	0.945
CERAD	OPC	ENSG00000286098	0.09	0.07	1.35	0.176	0.548
CERAD	Oligo	ENSG00000286098	-0.01	0.05	-0.19	0.846	0.919
CERAD	Astro	ENSG00000286112	0.12	0.04	2.75	0.00602	0.0339
CERAD	EN_L2_3_IT	ENSG00000286112	0.05	0.03	1.30	0.193	0.419
CERAD	EN_L3_5_IT_2	ENSG00000286112	0.08	0.05	1.64	0.101	0.307
CERAD	EN_L3_5_IT_3	ENSG00000286112	0.02	0.05	0.52	0.602	0.779
CERAD	EN_L6_IT_1	ENSG00000286112	0.13	0.18	0.74	0.459	0.78
CERAD	IN_ADARB2	ENSG00000286112	-0.23	0.18	-1.31	0.189	0.534
CERAD	IN_LAMP5_RELN	ENSG00000286112	0.03	0.16	0.19	0.846	0.956
CERAD	IN_PVALB	ENSG00000286112	0.00	0.05	0.04	0.965	0.991
CERAD	IN_SST	ENSG00000286112	0.12	0.13	0.91	0.363	0.726
CERAD	IN_VIP	ENSG00000286112	0.03	0.04	0.81	0.419	0.655
CERAD	Oligo	ENSG00000286112	0.17	0.04	3.91	9.05e-05	0.0022
CERAD	Astro	ENSG00000286132	0.15	0.05	2.92	0.00351	0.023
CERAD	EN_L2_3_IT	ENSG00000286132	0.10	0.06	1.65	0.0993	0.281
CERAD	OPC	ENSG00000286132	0.01	0.06	0.16	0.876	0.96
CERAD	Oligo	ENSG00000286132	0.14	0.04	3.17	0.0015	0.0151
CERAD	Astro	ENSG00000286185	0.12	0.04	2.75	0.00593	0.0336
CERAD	EN_L2_3_IT	ENSG00000286185	0.02	0.05	0.47	0.639	0.808
CERAD	EN_L3_5_IT_2	ENSG00000286185	0.14	0.06	2.27	0.0234	0.122
CERAD	EN_L3_5_IT_3	ENSG00000286185	0.10	0.06	1.62	0.106	0.281
CERAD	Micro	ENSG00000286185	0.09	0.06	1.52	0.129	0.375
CERAD	OPC	ENSG00000286185	0.02	0.05	0.47	0.637	0.869
CERAD	Astro	ENSG00000286221	0.09	0.03	2.86	0.00427	0.0267
CERAD	EN_L2_3_IT	ENSG00000286221	-0.00	0.02	-0.15	0.882	0.947
CERAD	EN_L3_5_IT_1	ENSG00000286221	0.05	0.04	1.39	0.166	0.441
CERAD	EN_L3_5_IT_2	ENSG00000286221	0.03	0.03	0.86	0.387	0.646
CERAD	EN_L3_5_IT_3	ENSG00000286221	0.01	0.03	0.41	0.68	0.828
CERAD	EN_L5_6_NP	ENSG00000286221	0.02	0.05	0.41	0.682	0.929
CERAD	EN_L6B	ENSG00000286221	-0.04	0.05	-0.79	0.43	0.753
CERAD	EN_L6_CT	ENSG00000286221	-0.06	0.05	-1.28	0.2	0.525
CERAD	EN_L6_IT_1	ENSG00000286221	0.04	0.04	1.10	0.271	0.634
CERAD	EN_L6_IT_2	ENSG00000286221	0.02	0.06	0.42	0.675	0.9
CERAD	IN_ADARB2	ENSG00000286221	-0.03	0.05	-0.66	0.509	0.796
CERAD	IN_LAMP5_LHX6	ENSG00000286221	0.06	0.06	1.10	0.273	0.643
CERAD	IN_LAMP5_RELN	ENSG00000286221	0.06	0.05	1.01	0.313	0.704
CERAD	IN_PVALB	ENSG00000286221	0.05	0.03	1.61	0.108	0.474
CERAD	IN_PVALB_CHC	ENSG00000286221	-0.02	0.06	-0.40	0.691	0.912
CERAD	IN_SST	ENSG00000286221	0.06	0.04	1.53	0.127	0.494
CERAD	IN_VIP	ENSG00000286221	0.00	0.03	0.01	0.996	0.998
CERAD	Micro	ENSG00000286221	0.04	0.06	0.69	0.49	0.751
CERAD	OPC	ENSG00000286221	0.02	0.04	0.46	0.644	0.873
CERAD	Oligo	ENSG00000286221	0.09	0.03	2.97	0.00302	0.0244
CERAD	Astro	ENSG00000286231	0.12	0.06	2.04	0.0409	0.131
CERAD	EN_L2_3_IT	ENSG00000286231	0.01	0.04	0.33	0.74	0.868
CERAD	EN_L3_5_IT_1	ENSG00000286231	0.01	0.06	0.21	0.833	0.936
CERAD	EN_L3_5_IT_2	ENSG00000286231	-0.00	0.05	-0.01	0.995	0.999
CERAD	EN_L3_5_IT_3	ENSG00000286231	-0.04	0.05	-0.73	0.464	0.678
CERAD	EN_L6_CT	ENSG00000286231	-0.17	0.07	-2.30	0.0213	0.15
CERAD	EN_L6_IT_1	ENSG00000286231	-0.10	0.06	-1.51	0.13	0.469
CERAD	EN_L6_IT_2	ENSG00000286231	0.16	0.23	0.70	0.485	0.825
CERAD	IN_PVALB	ENSG00000286231	-0.05	0.05	-0.99	0.321	0.715
CERAD	IN_SST	ENSG00000286231	0.01	0.06	0.17	0.862	0.955
CERAD	IN_VIP	ENSG00000286231	0.03	0.05	0.69	0.492	0.712
CERAD	OPC	ENSG00000286231	-0.05	0.07	-0.77	0.439	0.756
CERAD	Oligo	ENSG00000286231	-0.07	0.07	-0.91	0.361	0.573
CERAD	Oligo	ENSG00000286235	0.05	0.06	0.79	0.429	0.633
CERAD	Astro	ENSG00000286239	0.16	0.05	3.35	0.000799	0.00772
CERAD	EN_L2_3_IT	ENSG00000286239	0.03	0.04	0.71	0.477	0.696
CERAD	EN_L3_5_IT_3	ENSG00000286239	-0.02	0.14	-0.15	0.879	0.944
CERAD	Oligo	ENSG00000286239	0.15	0.05	3.20	0.00137	0.0143
CERAD	EN_L2_3_IT	ENSG00000286268	0.06	0.06	1.01	0.312	0.549
CERAD	Oligo	ENSG00000286268	0.08	0.05	1.47	0.141	0.317
CERAD	Astro	ENSG00000286905	0.04	0.07	0.53	0.595	0.753
CERAD	EN_L2_3_IT	ENSG00000286905	0.03	0.06	0.52	0.601	0.783
CERAD	Oligo	ENSG00000286905	0.06	0.05	1.37	0.17	0.356
CERAD	Astro	ENSG00000287542	-0.13	0.05	-2.86	0.00423	0.0265
CERAD	EN_L2_3_IT	ENSG00000287542	-0.05	0.03	-1.91	0.0556	0.197
CERAD	EN_L3_5_IT_1	ENSG00000287542	-0.03	0.05	-0.61	0.54	0.781
CERAD	EN_L3_5_IT_2	ENSG00000287542	-0.06	0.04	-1.70	0.0885	0.284
CERAD	EN_L3_5_IT_3	ENSG00000287542	-0.05	0.04	-1.32	0.185	0.393
CERAD	EN_L5_6_NP	ENSG00000287542	-0.05	0.06	-0.74	0.458	0.842
CERAD	EN_L6B	ENSG00000287542	0.04	0.06	0.67	0.501	0.799
CERAD	EN_L6_CT	ENSG00000287542	0.05	0.05	1.00	0.318	0.646
CERAD	EN_L6_IT_1	ENSG00000287542	-0.08	0.05	-1.60	0.11	0.439
CERAD	EN_L6_IT_2	ENSG00000287542	0.04	0.07	0.55	0.585	0.864
CERAD	IN_ADARB2	ENSG00000287542	-0.05	0.06	-0.95	0.343	0.681
CERAD	IN_LAMP5_LHX6	ENSG00000287542	-0.04	0.06	-0.75	0.451	0.774
CERAD	IN_LAMP5_RELN	ENSG00000287542	-0.06	0.05	-1.10	0.272	0.671
CERAD	IN_PVALB	ENSG00000287542	0.00	0.04	0.02	0.984	0.995
CERAD	IN_SST	ENSG00000287542	-0.05	0.05	-0.94	0.346	0.713
CERAD	IN_VIP	ENSG00000287542	-0.04	0.04	-1.05	0.292	0.539
CERAD	OPC	ENSG00000287542	-0.11	0.05	-2.02	0.0437	0.318
CERAD	Oligo	ENSG00000287542	-0.16	0.04	-3.85	0.000116	0.00264
CERAD	Astro	ENSG00000287694	-0.07	0.06	-1.24	0.214	0.398
CERAD	EN_L2_3_IT	ENSG00000287694	0.02	0.05	0.37	0.713	0.853
CERAD	EN_L3_5_IT_1	ENSG00000287694	-0.08	0.04	-1.97	0.0487	0.232
CERAD	EN_L3_5_IT_2	ENSG00000287694	-0.08	0.03	-2.30	0.0214	0.115
CERAD	EN_L3_5_IT_3	ENSG00000287694	-0.17	0.04	-3.79	0.000152	0.00282
CERAD	EN_L5_6_NP	ENSG00000287694	-0.07	0.06	-1.10	0.272	0.723
CERAD	EN_L6B	ENSG00000287694	-0.01	0.06	-0.15	0.883	0.961
CERAD	EN_L6_CT	ENSG00000287694	-0.30	0.05	-5.73	1.02e-08	2.89e-06
CERAD	EN_L6_IT_1	ENSG00000287694	-0.07	0.07	-1.00	0.319	0.677
CERAD	EN_L6_IT_2	ENSG00000287694	-0.02	0.06	-0.26	0.792	0.94
CERAD	IN_ADARB2	ENSG00000287694	-0.10	0.06	-1.83	0.068	0.347
CERAD	IN_LAMP5_LHX6	ENSG00000287694	-0.03	0.05	-0.51	0.611	0.865
CERAD	IN_LAMP5_RELN	ENSG00000287694	-0.07	0.05	-1.43	0.152	0.548
CERAD	IN_PVALB	ENSG00000287694	-0.09	0.06	-1.43	0.154	0.548
CERAD	IN_PVALB_CHC	ENSG00000287694	-0.11	0.05	-2.05	0.0403	0.299
CERAD	IN_SST	ENSG00000287694	-0.00	0.06	-0.02	0.982	0.994
CERAD	IN_VIP	ENSG00000287694	-0.04	0.04	-1.12	0.263	0.509
CERAD	Oligo	ENSG00000287694	0.09	0.04	2.11	0.0348	0.125
CERAD	Astro	ENSG00000287725	0.03	0.06	0.51	0.609	0.763
CERAD	EN_L2_3_IT	ENSG00000287725	-0.10	0.03	-2.99	0.00276	0.0293
CERAD	EN_L3_5_IT_1	ENSG00000287725	-0.13	0.05	-2.98	0.0029	0.0466
CERAD	EN_L3_5_IT_2	ENSG00000287725	-0.01	0.03	-0.36	0.722	0.866
CERAD	EN_L3_5_IT_3	ENSG00000287725	-0.07	0.04	-1.89	0.0594	0.193
CERAD	EN_L5_6_NP	ENSG00000287725	-0.09	0.05	-1.92	0.0553	0.438
CERAD	EN_L5_ET	ENSG00000287725	-0.45	0.39	-1.14	0.255	0.999
CERAD	EN_L6B	ENSG00000287725	-0.15	0.06	-2.66	0.00779	0.102
CERAD	EN_L6_CT	ENSG00000287725	-0.12	0.06	-2.24	0.0249	0.165
CERAD	EN_L6_IT_1	ENSG00000287725	-0.02	0.05	-0.50	0.618	0.862
CERAD	EN_L6_IT_2	ENSG00000287725	-0.08	0.06	-1.32	0.187	0.59
CERAD	IN_ADARB2	ENSG00000287725	-0.10	0.06	-1.65	0.0992	0.411
CERAD	IN_LAMP5_LHX6	ENSG00000287725	-0.06	0.06	-1.02	0.306	0.676
CERAD	IN_LAMP5_RELN	ENSG00000287725	0.01	0.06	0.12	0.904	0.975
CERAD	IN_PVALB	ENSG00000287725	-0.00	0.04	-0.01	0.996	0.999
CERAD	IN_PVALB_CHC	ENSG00000287725	-0.03	0.06	-0.51	0.612	0.88
CERAD	IN_SST	ENSG00000287725	0.03	0.05	0.56	0.574	0.842
CERAD	IN_VIP	ENSG00000287725	-0.15	0.05	-2.91	0.0036	0.0384
CERAD	OPC	ENSG00000287725	-0.06	0.06	-0.94	0.346	0.695
CERAD	Oligo	ENSG00000287725	-0.03	0.05	-0.57	0.57	0.744
CERAD	Astro	ENSG00000287856	0.10	0.04	2.24	0.0251	0.0935
CERAD	EN_L2_3_IT	ENSG00000287856	0.16	0.04	3.61	0.000309	0.00714
CERAD	EN_L3_5_IT_1	ENSG00000287856	0.15	0.07	2.15	0.0313	0.18
CERAD	EN_L3_5_IT_2	ENSG00000287856	0.13	0.06	2.27	0.0232	0.121
CERAD	EN_L3_5_IT_3	ENSG00000287856	0.18	0.05	3.42	0.00063	0.0082
CERAD	EN_L5_6_NP	ENSG00000287856	0.35	0.25	1.42	0.157	0.616
CERAD	EN_L6B	ENSG00000287856	0.15	0.08	1.91	0.0567	0.302
CERAD	EN_L6_CT	ENSG00000287856	0.16	0.08	2.05	0.0405	0.219
CERAD	EN_L6_IT_1	ENSG00000287856	0.06	0.07	0.85	0.393	0.736
CERAD	IN_LAMP5_RELN	ENSG00000287856	0.24	0.20	1.23	0.219	0.626
CERAD	IN_PVALB	ENSG00000287856	0.12	0.05	2.19	0.0289	0.269
CERAD	IN_SST	ENSG00000287856	0.11	0.07	1.60	0.11	0.468
CERAD	IN_VIP	ENSG00000287856	0.14	0.06	2.44	0.0146	0.0929
CERAD	OPC	ENSG00000287856	0.13	0.06	2.25	0.0243	0.256
CERAD	Oligo	ENSG00000287856	0.27	0.05	5.55	2.82e-08	1.01e-05
CERAD	EN_L2_3_IT	ENSG00000287908	0.17	0.15	1.12	0.265	0.501
CERAD	Astro	ENSG00000288000	0.13	0.04	3.17	0.00153	0.0124
CERAD	EN_L2_3_IT	ENSG00000288000	0.10	0.04	2.63	0.00862	0.0611
CERAD	EN_L3_5_IT_1	ENSG00000288000	0.12	0.05	2.36	0.0182	0.134
CERAD	EN_L3_5_IT_2	ENSG00000288000	0.15	0.05	3.13	0.00174	0.0223
CERAD	EN_L3_5_IT_3	ENSG00000288000	0.18	0.05	3.77	0.000162	0.00296
CERAD	EN_L5_6_NP	ENSG00000288000	0.06	0.07	0.94	0.349	0.779
CERAD	EN_L6B	ENSG00000288000	0.25	0.07	3.73	0.00019	0.0104
CERAD	EN_L6_CT	ENSG00000288000	0.18	0.06	3.24	0.00119	0.0243
CERAD	EN_L6_IT_1	ENSG00000288000	0.11	0.06	1.84	0.0654	0.342
CERAD	EN_L6_IT_2	ENSG00000288000	0.07	0.07	0.97	0.331	0.727
CERAD	IN_ADARB2	ENSG00000288000	0.06	0.06	1.01	0.313	0.655
CERAD	IN_LAMP5_LHX6	ENSG00000288000	0.08	0.06	1.26	0.209	0.58
CERAD	IN_LAMP5_RELN	ENSG00000288000	0.04	0.06	0.70	0.485	0.813
CERAD	IN_PVALB	ENSG00000288000	0.04	0.05	0.82	0.414	0.775
CERAD	IN_PVALB_CHC	ENSG00000288000	-0.03	0.07	-0.44	0.661	0.899
CERAD	IN_SST	ENSG00000288000	0.08	0.05	1.60	0.111	0.47
CERAD	IN_VIP	ENSG00000288000	0.07	0.04	1.65	0.0986	0.293
CERAD	OPC	ENSG00000288000	0.06	0.04	1.32	0.187	0.559
CERAD	Oligo	ENSG00000288000	0.33	0.04	7.89	3.05e-15	6.45e-11
CERAD	Astro	ENSG00000288208	0.10	0.06	1.51	0.132	0.289
CERAD	Oligo	ENSG00000288208	0.15	0.06	2.73	0.00626	0.04
CERAD	EN_L2_3_IT	ENSG00000288520	0.04	0.19	0.20	0.843	0.926
CERAD	OPC	ENSG00000288520	-0.22	0.08	-2.74	0.00622	0.141
CERAD	Oligo	ENSG00000288520	-0.21	0.06	-3.42	0.000623	0.00841
CERAD	EN_L2_3_IT	ENSG00000288591	-0.04	0.06	-0.65	0.516	0.723
CERAD	EN_L3_5_IT_2	ENSG00000288591	0.26	0.17	1.50	0.133	0.358
CERAD	IN_PVALB	ENSG00000288591	0.02	0.06	0.34	0.732	0.924
CERAD	EN_L2_3_IT	ENSG00000288637	0.03	0.05	0.50	0.617	0.794
CERAD	Oligo	ENSG00000288637	0.35	0.06	5.79	6.85e-09	3.75e-06
CERAD	Astro	ENSG00000288643	-0.00	0.05	-0.03	0.974	0.987
CERAD	EN_L2_3_IT	ENSG00000288643	-0.01	0.04	-0.14	0.89	0.95
CERAD	EN_L3_5_IT_2	ENSG00000288643	0.02	0.05	0.36	0.715	0.862
CERAD	EN_L3_5_IT_3	ENSG00000288643	0.01	0.05	0.14	0.89	0.949
CERAD	EN_L6_IT_1	ENSG00000288643	0.32	0.15	2.06	0.039	0.268
CERAD	IN_PVALB	ENSG00000288643	0.04	0.05	0.70	0.484	0.819
CERAD	IN_VIP	ENSG00000288643	-0.06	0.05	-1.25	0.212	0.452
CERAD	OPC	ENSG00000288643	-0.02	0.06	-0.31	0.758	0.919
CERAD	Oligo	ENSG00000288643	0.04	0.04	1.02	0.308	0.52
CERAD	Astro	ENTHD1	0.20	0.20	1.04	0.298	0.494
CERAD	EN_L2_3_IT	ENTHD1	0.01	0.06	0.09	0.928	0.967
CERAD	OPC	ENTHD1	-0.00	0.09	-0.02	0.985	0.994
CERAD	Oligo	ENTHD1	0.03	0.05	0.47	0.638	0.791
CERAD	Astro	ENTPD1	-0.19	0.03	-5.51	3.56e-08	3.78e-06
CERAD	EN_L2_3_IT	ENTPD1	-0.10	0.05	-2.14	0.0325	0.142
CERAD	EN_L3_5_IT_1	ENTPD1	-0.04	0.07	-0.66	0.511	0.763
CERAD	EN_L3_5_IT_2	ENTPD1	-0.03	0.06	-0.58	0.563	0.773
CERAD	EN_L3_5_IT_3	ENTPD1	-0.13	0.06	-2.11	0.035	0.136
CERAD	EN_L6_IT_1	ENTPD1	0.14	0.17	0.82	0.411	0.75
CERAD	Endo	ENTPD1	-0.02	0.08	-0.29	0.773	0.929
CERAD	IN_ADARB2	ENTPD1	-0.11	0.07	-1.74	0.081	0.375
CERAD	IN_LAMP5_RELN	ENTPD1	-0.17	0.07	-2.28	0.0224	0.25
CERAD	IN_PVALB	ENTPD1	-0.05	0.06	-0.92	0.357	0.738
CERAD	IN_SST	ENTPD1	-0.08	0.07	-1.13	0.26	0.651
CERAD	IN_VIP	ENTPD1	-0.07	0.05	-1.42	0.155	0.379
CERAD	Micro	ENTPD1	-0.04	0.03	-1.28	0.202	0.477
CERAD	OPC	ENTPD1	-0.07	0.04	-1.87	0.0611	0.361
CERAD	Oligo	ENTPD1	-0.14	0.05	-2.93	0.00335	0.0262
CERAD	PVM	ENTPD1	0.01	0.08	0.08	0.937	0.997
CERAD	SMC	ENTPD1	-0.43	0.30	-1.44	0.149	0.932
CERAD	Astro	ENTPD2	0.12	0.04	2.80	0.00509	0.0302
CERAD	EN_L2_3_IT	ENTPD2	-0.16	0.06	-2.68	0.00736	0.0553
CERAD	Oligo	ENTPD2	-0.03	0.06	-0.49	0.622	0.781
CERAD	Astro	ENTPD3	-0.11	0.04	-2.62	0.0088	0.0443
CERAD	EN_L2_3_IT	ENTPD3	-0.04	0.03	-1.55	0.122	0.319
CERAD	EN_L3_5_IT_1	ENTPD3	-0.03	0.04	-0.81	0.416	0.696
CERAD	EN_L3_5_IT_2	ENTPD3	-0.03	0.03	-0.94	0.346	0.612
CERAD	EN_L3_5_IT_3	ENTPD3	-0.04	0.03	-1.53	0.125	0.312
CERAD	EN_L5_6_NP	ENTPD3	-0.04	0.04	-1.12	0.264	0.716
CERAD	EN_L5_ET	ENTPD3	0.05	0.45	0.12	0.908	0.999
CERAD	EN_L6B	ENTPD3	0.04	0.05	0.72	0.471	0.781
CERAD	EN_L6_CT	ENTPD3	-0.11	0.05	-2.10	0.0353	0.202
CERAD	EN_L6_IT_1	ENTPD3	-0.02	0.05	-0.41	0.681	0.891
CERAD	EN_L6_IT_2	ENTPD3	0.02	0.07	0.27	0.784	0.938
CERAD	IN_ADARB2	ENTPD3	0.03	0.03	0.94	0.347	0.685
CERAD	IN_LAMP5_LHX6	ENTPD3	-0.04	0.03	-1.19	0.235	0.608
CERAD	IN_LAMP5_RELN	ENTPD3	0.01	0.03	0.34	0.736	0.921
CERAD	IN_PVALB	ENTPD3	0.00	0.02	0.18	0.86	0.966
CERAD	IN_PVALB_CHC	ENTPD3	0.00	0.03	0.03	0.978	0.995
CERAD	IN_SST	ENTPD3	-0.03	0.03	-1.03	0.302	0.681
CERAD	IN_VIP	ENTPD3	-0.02	0.02	-1.28	0.2	0.437
CERAD	Micro	ENTPD3	-0.04	0.06	-0.67	0.504	0.761
CERAD	OPC	ENTPD3	-0.12	0.05	-2.56	0.0106	0.176
CERAD	Oligo	ENTPD3	-0.19	0.04	-4.28	1.84e-05	0.000766
CERAD	Astro	ENTPD4	0.07	0.03	2.67	0.00754	0.0397
CERAD	EN_L2_3_IT	ENTPD4	0.01	0.01	0.65	0.516	0.724
CERAD	EN_L3_5_IT_1	ENTPD4	-0.01	0.02	-0.23	0.82	0.931
CERAD	EN_L3_5_IT_2	ENTPD4	-0.02	0.02	-1.38	0.166	0.405
CERAD	EN_L3_5_IT_3	ENTPD4	-0.01	0.02	-0.54	0.591	0.771
CERAD	EN_L5_6_NP	ENTPD4	0.06	0.03	1.85	0.0641	0.463
CERAD	EN_L5_ET	ENTPD4	0.24	0.29	0.83	0.409	0.999
CERAD	EN_L6B	ENTPD4	-0.02	0.03	-0.48	0.633	0.865
CERAD	EN_L6_CT	ENTPD4	-0.08	0.03	-2.48	0.013	0.114
CERAD	EN_L6_IT_1	ENTPD4	0.02	0.03	0.76	0.447	0.773
CERAD	EN_L6_IT_2	ENTPD4	0.07	0.04	1.90	0.0571	0.367
CERAD	Endo	ENTPD4	0.00	0.13	0.01	0.994	0.997
CERAD	IN_ADARB2	ENTPD4	-0.01	0.03	-0.47	0.639	0.868
CERAD	IN_LAMP5_LHX6	ENTPD4	-0.00	0.03	-0.01	0.99	0.996
CERAD	IN_LAMP5_RELN	ENTPD4	-0.04	0.02	-1.54	0.125	0.509
CERAD	IN_PVALB	ENTPD4	-0.02	0.02	-1.14	0.253	0.66
CERAD	IN_PVALB_CHC	ENTPD4	-0.00	0.03	-0.07	0.947	0.986
CERAD	IN_SST	ENTPD4	-0.00	0.02	-0.05	0.959	0.988
CERAD	IN_VIP	ENTPD4	-0.07	0.02	-4.21	2.56e-05	0.00154
CERAD	Micro	ENTPD4	-0.03	0.03	-1.09	0.277	0.568
CERAD	OPC	ENTPD4	-0.00	0.02	-0.10	0.919	0.975
CERAD	Oligo	ENTPD4	0.05	0.02	3.33	0.000871	0.0106
CERAD	PC	ENTPD4	0.05	0.13	0.43	0.67	0.952
CERAD	VLMC	ENTPD4	-0.00	0.06	-0.00	0.997	0.999
CERAD	Astro	ENTPD5	-0.09	0.02	-4.38	1.19e-05	0.000349
CERAD	EN_L2_3_IT	ENTPD5	-0.08	0.03	-2.86	0.00418	0.0381
CERAD	EN_L3_5_IT_1	ENTPD5	-0.09	0.05	-1.92	0.0545	0.246
CERAD	EN_L3_5_IT_2	ENTPD5	-0.10	0.04	-2.79	0.0052	0.0466
CERAD	EN_L3_5_IT_3	ENTPD5	-0.09	0.03	-2.69	0.00722	0.0463
CERAD	EN_L5_6_NP	ENTPD5	-0.13	0.16	-0.79	0.43	0.832
CERAD	EN_L6B	ENTPD5	-0.05	0.05	-0.93	0.351	0.698
CERAD	EN_L6_CT	ENTPD5	-0.09	0.05	-1.58	0.113	0.386
CERAD	EN_L6_IT_1	ENTPD5	-0.10	0.05	-2.20	0.0279	0.226
CERAD	EN_L6_IT_2	ENTPD5	-0.05	0.07	-0.77	0.441	0.799
CERAD	IN_ADARB2	ENTPD5	-0.17	0.05	-3.44	0.000592	0.0332
CERAD	IN_LAMP5_LHX6	ENTPD5	-0.26	0.05	-4.83	1.33e-06	0.000689
CERAD	IN_LAMP5_RELN	ENTPD5	-0.11	0.05	-2.42	0.0153	0.214
CERAD	IN_PVALB	ENTPD5	-0.13	0.04	-3.26	0.0011	0.0485
CERAD	IN_SST	ENTPD5	-0.09	0.05	-2.01	0.0449	0.33
CERAD	IN_VIP	ENTPD5	-0.16	0.03	-4.65	3.28e-06	0.000346
CERAD	Micro	ENTPD5	0.04	0.04	1.14	0.256	0.546
CERAD	OPC	ENTPD5	-0.07	0.03	-2.16	0.031	0.278
CERAD	Oligo	ENTPD5	-0.09	0.02	-3.71	0.000206	0.00389
CERAD	Astro	ENTPD6	0.01	0.03	0.39	0.696	0.824
CERAD	EN_L2_3_IT	ENTPD6	0.02	0.02	1.29	0.198	0.426
CERAD	EN_L3_5_IT_1	ENTPD6	0.01	0.03	0.24	0.811	0.927
CERAD	EN_L3_5_IT_2	ENTPD6	0.03	0.02	1.58	0.113	0.327
CERAD	EN_L3_5_IT_3	ENTPD6	0.01	0.02	0.62	0.536	0.734
CERAD	EN_L5_6_NP	ENTPD6	0.00	0.04	0.08	0.933	0.99
CERAD	EN_L5_ET	ENTPD6	0.11	0.29	0.37	0.714	0.999
CERAD	EN_L6B	ENTPD6	0.07	0.04	2.05	0.0408	0.258
CERAD	EN_L6_CT	ENTPD6	-0.03	0.03	-1.09	0.277	0.606
CERAD	EN_L6_IT_1	ENTPD6	-0.01	0.03	-0.44	0.663	0.882
CERAD	EN_L6_IT_2	ENTPD6	0.02	0.04	0.37	0.712	0.915
CERAD	IN_ADARB2	ENTPD6	-0.03	0.03	-0.84	0.403	0.724
CERAD	IN_LAMP5_LHX6	ENTPD6	0.01	0.04	0.17	0.862	0.962
CERAD	IN_LAMP5_RELN	ENTPD6	0.04	0.03	1.36	0.175	0.577
CERAD	IN_PVALB	ENTPD6	0.03	0.02	1.46	0.144	0.534
CERAD	IN_PVALB_CHC	ENTPD6	-0.00	0.04	-0.07	0.941	0.986
CERAD	IN_SST	ENTPD6	0.02	0.03	0.68	0.494	0.803
CERAD	IN_VIP	ENTPD6	-0.00	0.02	-0.07	0.946	0.976
CERAD	Micro	ENTPD6	0.05	0.03	1.88	0.0599	0.236
CERAD	OPC	ENTPD6	0.03	0.03	1.17	0.242	0.613
CERAD	Oligo	ENTPD6	0.02	0.02	1.02	0.309	0.521
CERAD	Astro	ENTPD7	0.03	0.04	0.76	0.445	0.636
CERAD	EN_L2_3_IT	ENTPD7	-0.07	0.02	-3.15	0.00161	0.0207
CERAD	EN_L3_5_IT_1	ENTPD7	-0.06	0.05	-1.11	0.268	0.563
CERAD	EN_L3_5_IT_2	ENTPD7	0.00	0.04	0.07	0.946	0.98
CERAD	EN_L3_5_IT_3	ENTPD7	-0.06	0.03	-1.70	0.0882	0.25
CERAD	EN_L6B	ENTPD7	-0.05	0.06	-0.87	0.385	0.721
CERAD	EN_L6_CT	ENTPD7	-0.01	0.06	-0.18	0.854	0.948
CERAD	EN_L6_IT_1	ENTPD7	-0.06	0.05	-1.33	0.184	0.546
CERAD	EN_L6_IT_2	ENTPD7	0.17	0.17	0.98	0.329	0.726
CERAD	IN_ADARB2	ENTPD7	-0.02	0.06	-0.31	0.758	0.918
CERAD	IN_PVALB	ENTPD7	0.04	0.03	1.34	0.181	0.583
CERAD	IN_SST	ENTPD7	-0.06	0.05	-1.15	0.25	0.641
CERAD	IN_VIP	ENTPD7	-0.06	0.04	-1.46	0.143	0.363
CERAD	OPC	ENTPD7	-0.08	0.05	-1.50	0.134	0.492
CERAD	Oligo	ENTPD7	-0.11	0.04	-2.53	0.0113	0.0595
CERAD	Astro	ENTR1	0.06	0.03	2.13	0.0333	0.114
CERAD	EN_L2_3_IT	ENTR1	-0.12	0.03	-4.43	9.36e-06	0.000638
CERAD	EN_L3_5_IT_1	ENTR1	-0.04	0.04	-1.01	0.313	0.604
CERAD	EN_L3_5_IT_2	ENTR1	-0.12	0.03	-3.93	8.46e-05	0.00247
CERAD	EN_L3_5_IT_3	ENTR1	-0.11	0.03	-3.76	0.000171	0.00307
CERAD	EN_L5_6_NP	ENTR1	-0.15	0.05	-2.99	0.00283	0.14
CERAD	EN_L6B	ENTR1	-0.17	0.05	-3.42	0.000626	0.0215
CERAD	EN_L6_CT	ENTR1	-0.15	0.05	-3.34	0.000829	0.0191
CERAD	EN_L6_IT_1	ENTR1	-0.15	0.04	-3.53	0.000418	0.019
CERAD	EN_L6_IT_2	ENTR1	0.05	0.06	0.83	0.409	0.78
CERAD	IN_ADARB2	ENTR1	-0.08	0.05	-1.71	0.0871	0.386
CERAD	IN_LAMP5_LHX6	ENTR1	-0.05	0.06	-0.89	0.374	0.722
CERAD	IN_LAMP5_RELN	ENTR1	-0.13	0.04	-2.81	0.00496	0.121
CERAD	IN_PVALB	ENTR1	-0.07	0.03	-2.10	0.0354	0.298
CERAD	IN_PVALB_CHC	ENTR1	-0.08	0.06	-1.38	0.167	0.571
CERAD	IN_SST	ENTR1	-0.06	0.04	-1.60	0.109	0.466
CERAD	IN_VIP	ENTR1	-0.10	0.03	-3.50	0.00047	0.011
CERAD	Micro	ENTR1	0.03	0.04	0.83	0.405	0.685
CERAD	OPC	ENTR1	-0.02	0.03	-0.62	0.536	0.816
CERAD	Oligo	ENTR1	0.05	0.02	1.96	0.0501	0.159
CERAD	Astro	ENY2	0.01	0.02	0.57	0.566	0.732
CERAD	EN_L2_3_IT	ENY2	-0.02	0.02	-1.07	0.286	0.524
CERAD	EN_L3_5_IT_1	ENY2	0.02	0.03	0.46	0.643	0.845
CERAD	EN_L3_5_IT_2	ENY2	-0.00	0.02	-0.00	0.997	0.999
CERAD	EN_L3_5_IT_3	ENY2	0.03	0.02	1.37	0.17	0.373
CERAD	EN_L5_6_NP	ENY2	0.01	0.04	0.24	0.809	0.961
CERAD	EN_L5_ET	ENY2	0.82	0.34	2.44	0.0148	0.735
CERAD	EN_L6B	ENY2	-0.02	0.04	-0.47	0.637	0.866
CERAD	EN_L6_CT	ENY2	0.03	0.04	0.64	0.521	0.795
CERAD	EN_L6_IT_1	ENY2	0.04	0.03	1.20	0.229	0.592
CERAD	EN_L6_IT_2	ENY2	-0.02	0.05	-0.45	0.649	0.892
CERAD	Endo	ENY2	-0.01	0.14	-0.08	0.937	0.982
CERAD	IN_ADARB2	ENY2	-0.03	0.04	-0.59	0.554	0.823
CERAD	IN_LAMP5_LHX6	ENY2	0.01	0.05	0.24	0.811	0.942
CERAD	IN_LAMP5_RELN	ENY2	0.01	0.04	0.27	0.79	0.939
CERAD	IN_PVALB	ENY2	-0.03	0.03	-1.18	0.237	0.643
CERAD	IN_PVALB_CHC	ENY2	-0.02	0.05	-0.44	0.657	0.898
CERAD	IN_SST	ENY2	0.05	0.03	1.47	0.141	0.514
CERAD	IN_VIP	ENY2	0.01	0.02	0.45	0.654	0.82
CERAD	Micro	ENY2	-0.05	0.03	-1.41	0.159	0.42
CERAD	OPC	ENY2	0.02	0.03	0.78	0.435	0.754
CERAD	Oligo	ENY2	-0.04	0.02	-2.27	0.0234	0.096
CERAD	PC	ENY2	-0.18	0.15	-1.22	0.224	0.796
CERAD	Astro	EOGT	-0.02	0.04	-0.40	0.692	0.821
CERAD	EN_L2_3_IT	EOGT	-0.11	0.03	-3.86	0.000112	0.00362
CERAD	EN_L3_5_IT_1	EOGT	-0.11	0.06	-1.96	0.0497	0.235
CERAD	EN_L3_5_IT_2	EOGT	-0.04	0.04	-1.17	0.244	0.504
CERAD	EN_L3_5_IT_3	EOGT	-0.12	0.04	-3.25	0.00116	0.0128
CERAD	EN_L5_6_NP	EOGT	-0.01	0.17	-0.08	0.938	0.99
CERAD	EN_L6B	EOGT	-0.24	0.07	-3.61	0.00031	0.014
CERAD	EN_L6_CT	EOGT	-0.06	0.06	-1.08	0.282	0.612
CERAD	EN_L6_IT_1	EOGT	-0.08	0.05	-1.57	0.116	0.449
CERAD	EN_L6_IT_2	EOGT	-0.05	0.06	-0.73	0.463	0.812
CERAD	Endo	EOGT	-0.22	0.06	-3.83	0.000126	0.0197
CERAD	IN_ADARB2	EOGT	-0.10	0.05	-2.13	0.033	0.253
CERAD	IN_LAMP5_LHX6	EOGT	-0.14	0.04	-3.42	0.000619	0.0359
CERAD	IN_LAMP5_RELN	EOGT	-0.07	0.05	-1.44	0.151	0.546
CERAD	IN_PVALB	EOGT	-0.09	0.03	-3.14	0.0017	0.0613
CERAD	IN_PVALB_CHC	EOGT	-0.24	0.05	-5.11	3.21e-07	9.21e-05
CERAD	IN_SST	EOGT	-0.08	0.04	-2.25	0.0245	0.249
CERAD	IN_VIP	EOGT	-0.13	0.03	-3.87	0.000107	0.00412
CERAD	Micro	EOGT	-0.05	0.05	-1.11	0.268	0.557
CERAD	OPC	EOGT	-0.07	0.04	-1.89	0.0586	0.355
CERAD	Oligo	EOGT	0.06	0.03	2.05	0.0404	0.138
CERAD	EN_L2_3_IT	EOLA1	-0.05	0.06	-0.78	0.438	0.664
CERAD	Oligo	EOLA1	-0.01	0.05	-0.27	0.788	0.885
CERAD	Astro	EOLA2	0.00	0.06	0.07	0.947	0.973
CERAD	EN_L2_3_IT	EOLA2	-0.11	0.05	-2.14	0.0323	0.141
CERAD	Oligo	EOLA2	-0.10	0.04	-2.45	0.0143	0.0694
CERAD	Adaptive	EP300	0.00	0.08	0.00	0.999	0.999
CERAD	Astro	EP300	-0.01	0.02	-0.89	0.373	0.569
CERAD	EN_L2_3_IT	EP300	0.03	0.01	2.64	0.00834	0.0599
CERAD	EN_L3_5_IT_1	EP300	0.03	0.02	1.42	0.156	0.428
CERAD	EN_L3_5_IT_2	EP300	0.01	0.01	0.97	0.33	0.596
CERAD	EN_L3_5_IT_3	EP300	0.04	0.01	2.50	0.0123	0.0672
CERAD	EN_L5_6_NP	EP300	-0.02	0.02	-0.70	0.484	0.855
CERAD	EN_L5_ET	EP300	-0.20	0.21	-0.94	0.346	0.999
CERAD	EN_L6B	EP300	0.06	0.02	2.77	0.00559	0.0876
CERAD	EN_L6_CT	EP300	-0.03	0.02	-1.53	0.126	0.411
CERAD	EN_L6_IT_1	EP300	0.02	0.02	1.17	0.24	0.603
CERAD	EN_L6_IT_2	EP300	0.03	0.03	0.99	0.323	0.722
CERAD	Endo	EP300	-0.07	0.04	-1.62	0.105	0.465
CERAD	IN_ADARB2	EP300	-0.00	0.02	-0.18	0.856	0.955
CERAD	IN_LAMP5_LHX6	EP300	0.04	0.02	1.68	0.0925	0.412
CERAD	IN_LAMP5_RELN	EP300	0.01	0.02	0.35	0.728	0.92
CERAD	IN_PVALB	EP300	0.01	0.01	0.46	0.648	0.894
CERAD	IN_PVALB_CHC	EP300	-0.03	0.02	-1.32	0.186	0.595
CERAD	IN_SST	EP300	-0.01	0.02	-0.31	0.755	0.916
CERAD	IN_VIP	EP300	0.02	0.01	1.88	0.0607	0.22
CERAD	Micro	EP300	0.04	0.02	1.94	0.052	0.217
CERAD	OPC	EP300	0.02	0.02	0.96	0.338	0.691
CERAD	Oligo	EP300	0.04	0.01	3.10	0.00195	0.0182
CERAD	PC	EP300	-0.04	0.05	-0.88	0.379	0.864
CERAD	PVM	EP300	0.05	0.05	0.87	0.382	0.894
CERAD	SMC	EP300	0.14	0.11	1.31	0.192	0.932
CERAD	VLMC	EP300	0.05	0.05	0.93	0.353	0.734
CERAD	Adaptive	EP400	-0.11	0.10	-1.03	0.304	0.831
CERAD	Astro	EP400	0.01	0.02	0.77	0.444	0.636
CERAD	EN_L2_3_IT	EP400	0.01	0.01	0.62	0.535	0.738
CERAD	EN_L3_5_IT_1	EP400	0.02	0.02	1.31	0.189	0.471
CERAD	EN_L3_5_IT_2	EP400	0.02	0.02	1.61	0.107	0.317
CERAD	EN_L3_5_IT_3	EP400	0.01	0.01	0.65	0.518	0.72
CERAD	EN_L5_6_NP	EP400	0.01	0.02	0.34	0.737	0.943
CERAD	EN_L5_ET	EP400	-0.19	0.19	-0.99	0.321	0.999
CERAD	EN_L6B	EP400	0.01	0.02	0.32	0.745	0.911
CERAD	EN_L6_CT	EP400	0.02	0.02	0.68	0.496	0.78
CERAD	EN_L6_IT_1	EP400	0.01	0.02	0.50	0.62	0.863
CERAD	EN_L6_IT_2	EP400	0.01	0.03	0.35	0.724	0.922
CERAD	Endo	EP400	-0.00	0.05	-0.06	0.95	0.985
CERAD	IN_ADARB2	EP400	-0.02	0.02	-0.68	0.494	0.786
CERAD	IN_LAMP5_LHX6	EP400	0.03	0.02	1.31	0.191	0.558
CERAD	IN_LAMP5_RELN	EP400	0.01	0.02	0.28	0.777	0.935
CERAD	IN_PVALB	EP400	0.02	0.02	0.99	0.32	0.715
CERAD	IN_PVALB_CHC	EP400	-0.02	0.03	-0.94	0.345	0.738
CERAD	IN_SST	EP400	0.03	0.02	1.78	0.0748	0.402
CERAD	IN_VIP	EP400	0.02	0.01	1.73	0.083	0.265
CERAD	Micro	EP400	0.01	0.02	0.57	0.57	0.803
CERAD	OPC	EP400	-0.01	0.02	-0.72	0.474	0.778
CERAD	Oligo	EP400	0.02	0.01	1.33	0.183	0.374
CERAD	PC	EP400	-0.04	0.05	-0.78	0.435	0.876
CERAD	PVM	EP400	0.05	0.07	0.62	0.533	0.952
CERAD	SMC	EP400	-0.40	0.21	-1.90	0.0569	0.825
CERAD	VLMC	EP400	-0.08	0.05	-1.69	0.0906	0.441
CERAD	Astro	EPAS1	-0.18	0.05	-3.95	7.85e-05	0.00145
CERAD	EN_L2_3_IT	EPAS1	-0.22	0.07	-3.40	0.000684	0.0118
CERAD	EN_L3_5_IT_2	EPAS1	-0.10	0.08	-1.21	0.227	0.484
CERAD	EN_L3_5_IT_3	EPAS1	-0.11	0.21	-0.55	0.584	0.767
CERAD	Endo	EPAS1	-0.05	0.04	-1.26	0.206	0.599
CERAD	IN_PVALB	EPAS1	0.09	0.07	1.28	0.201	0.604
CERAD	OPC	EPAS1	-0.13	0.04	-3.50	0.000468	0.0445
CERAD	Oligo	EPAS1	-0.10	0.05	-1.90	0.0575	0.174
CERAD	PC	EPAS1	0.04	0.05	0.78	0.433	0.875
CERAD	SMC	EPAS1	-0.02	0.12	-0.16	0.873	0.987
CERAD	Adaptive	EPB41	0.16	0.07	2.24	0.0252	0.46
CERAD	Astro	EPB41	0.11	0.03	3.64	0.000274	0.00356
CERAD	EN_L2_3_IT	EPB41	0.07	0.02	3.16	0.00158	0.0203
CERAD	EN_L3_5_IT_1	EPB41	0.21	0.04	5.67	1.43e-08	8.06e-06
CERAD	EN_L3_5_IT_2	EPB41	0.10	0.02	5.14	2.75e-07	2.73e-05
CERAD	EN_L3_5_IT_3	EPB41	0.14	0.02	5.77	8.09e-09	1.17e-06
CERAD	EN_L5_6_NP	EPB41	0.04	0.02	1.90	0.0581	0.447
CERAD	EN_L5_ET	EPB41	0.06	0.19	0.30	0.766	0.999
CERAD	EN_L6B	EPB41	0.29	0.04	6.52	6.89e-11	1.01e-07
CERAD	EN_L6_CT	EPB41	0.28	0.05	5.15	2.56e-07	4.17e-05
CERAD	EN_L6_IT_1	EPB41	0.11	0.03	4.27	1.92e-05	0.00285
CERAD	EN_L6_IT_2	EPB41	0.04	0.03	1.37	0.171	0.571
CERAD	Endo	EPB41	-0.04	0.06	-0.68	0.497	0.817
CERAD	IN_ADARB2	EPB41	0.16	0.04	3.54	0.000404	0.0274
CERAD	IN_LAMP5_LHX6	EPB41	0.22	0.06	3.56	0.000373	0.0281
CERAD	IN_LAMP5_RELN	EPB41	0.16	0.06	2.87	0.00414	0.109
CERAD	IN_PVALB	EPB41	0.06	0.02	2.70	0.00697	0.13
CERAD	IN_PVALB_CHC	EPB41	0.14	0.03	4.84	1.32e-06	0.000249
CERAD	IN_SST	EPB41	0.09	0.04	2.47	0.0136	0.189
CERAD	IN_VIP	EPB41	0.11	0.04	2.98	0.00292	0.0334
CERAD	Micro	EPB41	0.05	0.03	1.81	0.07	0.26
CERAD	OPC	EPB41	0.02	0.03	0.64	0.523	0.808
CERAD	Oligo	EPB41	0.10	0.03	3.32	0.000895	0.0108
CERAD	PVM	EPB41	0.23	0.08	2.89	0.00389	0.448
CERAD	VLMC	EPB41	0.22	0.08	2.73	0.00637	0.149
CERAD	Astro	EPB41L1	0.02	0.02	0.87	0.382	0.578
CERAD	EN_L2_3_IT	EPB41L1	0.02	0.02	1.12	0.263	0.5
CERAD	EN_L3_5_IT_1	EPB41L1	-0.00	0.02	-0.04	0.968	0.988
CERAD	EN_L3_5_IT_2	EPB41L1	0.02	0.02	0.93	0.35	0.615
CERAD	EN_L3_5_IT_3	EPB41L1	-0.00	0.02	-0.10	0.923	0.965
CERAD	EN_L5_6_NP	EPB41L1	0.00	0.03	0.01	0.996	0.999
CERAD	EN_L5_ET	EPB41L1	-0.15	0.21	-0.72	0.472	0.999
CERAD	EN_L6B	EPB41L1	-0.00	0.03	-0.10	0.918	0.974
CERAD	EN_L6_CT	EPB41L1	0.02	0.02	0.90	0.37	0.69
CERAD	EN_L6_IT_1	EPB41L1	0.02	0.03	0.86	0.391	0.734
CERAD	EN_L6_IT_2	EPB41L1	0.06	0.03	2.00	0.045	0.34
CERAD	IN_ADARB2	EPB41L1	0.00	0.02	0.01	0.988	0.997
CERAD	IN_LAMP5_LHX6	EPB41L1	0.07	0.02	2.99	0.0028	0.0755
CERAD	IN_LAMP5_RELN	EPB41L1	0.05	0.02	2.27	0.0232	0.254
CERAD	IN_PVALB	EPB41L1	0.01	0.02	0.75	0.456	0.801
CERAD	IN_PVALB_CHC	EPB41L1	0.04	0.02	1.46	0.145	0.545
CERAD	IN_SST	EPB41L1	0.03	0.02	1.77	0.076	0.405
CERAD	IN_VIP	EPB41L1	0.02	0.02	1.53	0.125	0.336
CERAD	Micro	EPB41L1	-0.04	0.05	-0.76	0.449	0.719
CERAD	OPC	EPB41L1	-0.01	0.02	-0.61	0.541	0.817
CERAD	Oligo	EPB41L1	0.04	0.02	1.78	0.0745	0.208
CERAD	PC	EPB41L1	-0.41	0.14	-2.82	0.00479	0.347
CERAD	VLMC	EPB41L1	0.18	0.08	2.21	0.0273	0.263
CERAD	Astro	EPB41L2	-0.12	0.03	-4.88	1.05e-06	5.3e-05
CERAD	EN_L2_3_IT	EPB41L2	-0.02	0.02	-1.21	0.225	0.458
CERAD	EN_L3_5_IT_1	EPB41L2	0.00	0.02	0.25	0.799	0.921
CERAD	EN_L3_5_IT_2	EPB41L2	0.02	0.01	1.36	0.175	0.416
CERAD	EN_L3_5_IT_3	EPB41L2	0.01	0.02	0.91	0.364	0.59
CERAD	EN_L5_6_NP	EPB41L2	0.03	0.03	1.02	0.309	0.751
CERAD	EN_L5_ET	EPB41L2	-0.26	0.19	-1.34	0.181	0.999
CERAD	EN_L6B	EPB41L2	0.04	0.04	1.02	0.31	0.663
CERAD	EN_L6_CT	EPB41L2	-0.02	0.02	-0.86	0.388	0.703
CERAD	EN_L6_IT_1	EPB41L2	-0.06	0.03	-1.89	0.0582	0.324
CERAD	EN_L6_IT_2	EPB41L2	-0.03	0.03	-0.94	0.348	0.737
CERAD	Endo	EPB41L2	-0.04	0.05	-0.76	0.448	0.789
CERAD	IN_ADARB2	EPB41L2	-0.04	0.03	-1.26	0.207	0.552
CERAD	IN_LAMP5_LHX6	EPB41L2	-0.04	0.04	-1.08	0.28	0.651
CERAD	IN_LAMP5_RELN	EPB41L2	-0.06	0.04	-1.75	0.0794	0.43
CERAD	IN_PVALB	EPB41L2	0.03	0.02	1.44	0.15	0.542
CERAD	IN_PVALB_CHC	EPB41L2	0.03	0.03	1.10	0.272	0.687
CERAD	IN_SST	EPB41L2	0.03	0.02	1.87	0.062	0.37
CERAD	IN_VIP	EPB41L2	0.01	0.02	0.46	0.642	0.813
CERAD	Micro	EPB41L2	-0.07	0.02	-2.90	0.00375	0.0377
CERAD	OPC	EPB41L2	0.02	0.03	0.76	0.45	0.763
CERAD	Oligo	EPB41L2	-0.03	0.02	-1.29	0.197	0.393
CERAD	PC	EPB41L2	-0.11	0.04	-2.85	0.00434	0.339
CERAD	PVM	EPB41L2	0.04	0.08	0.57	0.568	0.961
CERAD	SMC	EPB41L2	-0.02	0.13	-0.19	0.846	0.986
CERAD	VLMC	EPB41L2	0.02	0.05	0.46	0.645	0.901
CERAD	Astro	EPB41L3	0.02	0.04	0.59	0.552	0.722
CERAD	EN_L2_3_IT	EPB41L3	-0.00	0.01	-0.08	0.939	0.973
CERAD	EN_L3_5_IT_1	EPB41L3	-0.03	0.02	-1.65	0.0983	0.335
CERAD	EN_L3_5_IT_2	EPB41L3	0.02	0.02	1.18	0.239	0.498
CERAD	EN_L3_5_IT_3	EPB41L3	0.03	0.02	2.13	0.0334	0.132
CERAD	EN_L5_6_NP	EPB41L3	0.02	0.02	0.95	0.343	0.775
CERAD	EN_L5_ET	EPB41L3	-0.00	0.16	-0.00	1	1
CERAD	EN_L6B	EPB41L3	-0.04	0.02	-1.72	0.0848	0.368
CERAD	EN_L6_CT	EPB41L3	-0.04	0.02	-1.81	0.0708	0.299
CERAD	EN_L6_IT_1	EPB41L3	0.01	0.02	0.43	0.671	0.886
CERAD	EN_L6_IT_2	EPB41L3	0.06	0.03	1.73	0.0839	0.429
CERAD	Endo	EPB41L3	-0.12	0.21	-0.58	0.561	0.844
CERAD	IN_ADARB2	EPB41L3	0.01	0.02	0.75	0.453	0.759
CERAD	IN_LAMP5_LHX6	EPB41L3	0.04	0.02	1.84	0.0653	0.355
CERAD	IN_LAMP5_RELN	EPB41L3	0.07	0.02	3.12	0.00181	0.0681
CERAD	IN_PVALB	EPB41L3	-0.01	0.01	-0.38	0.706	0.914
CERAD	IN_PVALB_CHC	EPB41L3	-0.01	0.02	-0.68	0.497	0.825
CERAD	IN_SST	EPB41L3	-0.02	0.02	-0.85	0.397	0.75
CERAD	IN_VIP	EPB41L3	-0.03	0.02	-1.80	0.0718	0.244
CERAD	Micro	EPB41L3	0.05	0.05	1.10	0.273	0.563
CERAD	OPC	EPB41L3	-0.11	0.03	-3.25	0.00116	0.0674
CERAD	Oligo	EPB41L3	-0.05	0.02	-2.33	0.0197	0.0853
CERAD	PC	EPB41L3	0.00	0.05	0.02	0.981	0.997
CERAD	PVM	EPB41L3	0.05	0.09	0.50	0.615	0.966
CERAD	VLMC	EPB41L3	-0.00	0.07	-0.06	0.954	0.992
CERAD	Astro	EPB41L4A	0.05	0.07	0.80	0.425	0.619
CERAD	EN_L2_3_IT	EPB41L4A	-0.17	0.06	-2.81	0.00497	0.0428
CERAD	EN_L3_5_IT_1	EPB41L4A	-0.10	0.06	-1.70	0.0891	0.318
CERAD	EN_L3_5_IT_2	EPB41L4A	0.04	0.06	0.60	0.546	0.762
CERAD	EN_L3_5_IT_3	EPB41L4A	-0.04	0.05	-0.86	0.392	0.615
CERAD	EN_L6B	EPB41L4A	-0.05	0.10	-0.52	0.603	0.85
CERAD	EN_L6_IT_1	EPB41L4A	-0.05	0.06	-0.79	0.429	0.763
CERAD	EN_L6_IT_2	EPB41L4A	-0.02	0.04	-0.68	0.497	0.831
CERAD	Endo	EPB41L4A	0.11	0.05	2.42	0.0156	0.204
CERAD	IN_PVALB	EPB41L4A	0.04	0.05	0.81	0.418	0.777
CERAD	IN_SST	EPB41L4A	0.16	0.05	2.86	0.00417	0.107
CERAD	IN_VIP	EPB41L4A	-0.02	0.04	-0.53	0.595	0.785
CERAD	OPC	EPB41L4A	0.02	0.02	0.95	0.344	0.694
CERAD	Oligo	EPB41L4A	0.04	0.05	0.70	0.483	0.676
CERAD	PC	EPB41L4A	-0.11	0.05	-2.05	0.0401	0.554
CERAD	SMC	EPB41L4A	-0.11	0.28	-0.39	0.693	0.979
CERAD	VLMC	EPB41L4A	0.23	0.11	2.11	0.0351	0.298
CERAD	Astro	EPB41L4B	-0.07	0.05	-1.34	0.179	0.353
CERAD	EN_L2_3_IT	EPB41L4B	-0.04	0.02	-2.56	0.0103	0.0688
CERAD	EN_L3_5_IT_1	EPB41L4B	-0.01	0.02	-0.63	0.531	0.776
CERAD	EN_L3_5_IT_2	EPB41L4B	-0.03	0.02	-1.50	0.134	0.359
CERAD	EN_L3_5_IT_3	EPB41L4B	-0.03	0.02	-1.68	0.0924	0.258
CERAD	EN_L5_6_NP	EPB41L4B	0.03	0.02	1.21	0.228	0.687
CERAD	EN_L5_ET	EPB41L4B	0.21	0.23	0.91	0.362	0.999
CERAD	EN_L6B	EPB41L4B	0.03	0.02	1.34	0.179	0.522
CERAD	EN_L6_CT	EPB41L4B	-0.08	0.02	-3.13	0.00177	0.0311
CERAD	EN_L6_IT_1	EPB41L4B	-0.03	0.03	-1.16	0.247	0.609
CERAD	EN_L6_IT_2	EPB41L4B	0.03	0.03	0.91	0.365	0.751
CERAD	IN_ADARB2	EPB41L4B	-0.01	0.03	-0.22	0.828	0.944
CERAD	IN_LAMP5_LHX6	EPB41L4B	0.04	0.03	1.43	0.152	0.512
CERAD	IN_LAMP5_RELN	EPB41L4B	0.03	0.03	0.96	0.336	0.719
CERAD	IN_PVALB	EPB41L4B	0.03	0.02	1.52	0.128	0.511
CERAD	IN_PVALB_CHC	EPB41L4B	0.11	0.05	2.19	0.0284	0.25
CERAD	IN_SST	EPB41L4B	0.04	0.02	1.52	0.128	0.495
CERAD	IN_VIP	EPB41L4B	-0.01	0.02	-0.44	0.663	0.824
CERAD	Micro	EPB41L4B	-0.03	0.06	-0.51	0.609	0.825
CERAD	OPC	EPB41L4B	0.03	0.05	0.49	0.625	0.862
CERAD	Oligo	EPB41L4B	-0.20	0.08	-2.55	0.0106	0.0573
CERAD	Astro	EPB41L5	-0.06	0.02	-3.06	0.0022	0.0162
CERAD	EN_L2_3_IT	EPB41L5	-0.02	0.02	-1.16	0.246	0.482
CERAD	EN_L3_5_IT_1	EPB41L5	-0.05	0.03	-1.91	0.0558	0.248
CERAD	EN_L3_5_IT_2	EPB41L5	-0.03	0.02	-1.37	0.17	0.409
CERAD	EN_L3_5_IT_3	EPB41L5	0.01	0.02	0.82	0.411	0.63
CERAD	EN_L5_6_NP	EPB41L5	-0.04	0.03	-1.52	0.129	0.575
CERAD	EN_L5_ET	EPB41L5	0.01	0.19	0.04	0.968	0.999
CERAD	EN_L6B	EPB41L5	-0.02	0.02	-0.74	0.461	0.774
CERAD	EN_L6_CT	EPB41L5	-0.01	0.02	-0.49	0.622	0.851
CERAD	EN_L6_IT_1	EPB41L5	-0.04	0.02	-1.45	0.147	0.492
CERAD	EN_L6_IT_2	EPB41L5	-0.04	0.03	-1.05	0.293	0.699
CERAD	Endo	EPB41L5	0.05	0.07	0.78	0.437	0.779
CERAD	IN_ADARB2	EPB41L5	-0.03	0.02	-1.26	0.207	0.552
CERAD	IN_LAMP5_LHX6	EPB41L5	-0.00	0.03	-0.17	0.864	0.962
CERAD	IN_LAMP5_RELN	EPB41L5	-0.02	0.02	-0.92	0.359	0.735
CERAD	IN_PVALB	EPB41L5	-0.02	0.02	-1.01	0.312	0.708
CERAD	IN_PVALB_CHC	EPB41L5	-0.01	0.03	-0.30	0.763	0.934
CERAD	IN_SST	EPB41L5	-0.01	0.02	-0.53	0.593	0.853
CERAD	IN_VIP	EPB41L5	-0.05	0.01	-3.48	0.000507	0.0115
CERAD	Micro	EPB41L5	0.01	0.03	0.27	0.788	0.917
CERAD	OPC	EPB41L5	-0.02	0.01	-1.42	0.154	0.519
CERAD	Oligo	EPB41L5	0.01	0.02	0.72	0.473	0.668
CERAD	PC	EPB41L5	0.02	0.06	0.31	0.756	0.966
CERAD	PVM	EPB41L5	0.28	0.19	1.42	0.155	0.763
CERAD	VLMC	EPB41L5	0.04	0.07	0.67	0.503	0.833
CERAD	Adaptive	EPC1	-0.08	0.07	-1.15	0.249	0.819
CERAD	Astro	EPC1	0.02	0.01	1.17	0.243	0.433
CERAD	EN_L2_3_IT	EPC1	0.02	0.01	1.37	0.171	0.39
CERAD	EN_L3_5_IT_1	EPC1	0.01	0.02	0.73	0.463	0.73
CERAD	EN_L3_5_IT_2	EPC1	0.04	0.01	2.59	0.00973	0.0704
CERAD	EN_L3_5_IT_3	EPC1	0.05	0.02	2.93	0.00341	0.0278
CERAD	EN_L5_6_NP	EPC1	-0.02	0.03	-0.67	0.506	0.865
CERAD	EN_L5_ET	EPC1	0.04	0.21	0.20	0.839	0.999
CERAD	EN_L6B	EPC1	0.09	0.02	3.50	0.000466	0.0179
CERAD	EN_L6_CT	EPC1	0.05	0.02	2.79	0.00524	0.0624
CERAD	EN_L6_IT_1	EPC1	0.03	0.02	1.65	0.0998	0.42
CERAD	EN_L6_IT_2	EPC1	-0.01	0.03	-0.23	0.822	0.948
CERAD	Endo	EPC1	-0.19	0.04	-4.51	6.46e-06	0.00402
CERAD	IN_ADARB2	EPC1	0.02	0.02	1.16	0.245	0.598
CERAD	IN_LAMP5_LHX6	EPC1	0.05	0.02	2.17	0.0299	0.252
CERAD	IN_LAMP5_RELN	EPC1	0.02	0.02	1.21	0.228	0.633
CERAD	IN_PVALB	EPC1	0.03	0.02	1.81	0.0695	0.402
CERAD	IN_PVALB_CHC	EPC1	0.02	0.03	0.82	0.414	0.78
CERAD	IN_SST	EPC1	0.01	0.02	0.31	0.755	0.916
CERAD	IN_VIP	EPC1	0.03	0.01	1.98	0.0478	0.192
CERAD	Micro	EPC1	-0.01	0.02	-0.41	0.679	0.864
CERAD	OPC	EPC1	-0.01	0.01	-0.75	0.454	0.765
CERAD	Oligo	EPC1	0.01	0.01	0.89	0.375	0.586
CERAD	PC	EPC1	0.05	0.04	1.13	0.259	0.812
CERAD	PVM	EPC1	0.06	0.06	0.96	0.335	0.871
CERAD	SMC	EPC1	0.10	0.10	0.91	0.361	0.955
CERAD	VLMC	EPC1	0.09	0.04	2.10	0.0355	0.299
CERAD	Adaptive	EPC2	0.10	0.09	1.11	0.265	0.825
CERAD	Astro	EPC2	0.02	0.02	0.84	0.398	0.594
CERAD	EN_L2_3_IT	EPC2	-0.01	0.02	-0.56	0.576	0.766
CERAD	EN_L3_5_IT_1	EPC2	-0.01	0.02	-0.59	0.558	0.794
CERAD	EN_L3_5_IT_2	EPC2	-0.04	0.02	-2.18	0.0289	0.14
CERAD	EN_L3_5_IT_3	EPC2	-0.03	0.02	-1.38	0.167	0.369
CERAD	EN_L5_6_NP	EPC2	-0.01	0.03	-0.41	0.681	0.929
CERAD	EN_L5_ET	EPC2	-0.50	0.18	-2.85	0.00444	0.487
CERAD	EN_L6B	EPC2	-0.02	0.03	-0.54	0.588	0.844
CERAD	EN_L6_CT	EPC2	-0.01	0.03	-0.23	0.816	0.933
CERAD	EN_L6_IT_1	EPC2	-0.01	0.02	-0.22	0.824	0.948
CERAD	EN_L6_IT_2	EPC2	-0.01	0.04	-0.26	0.793	0.94
CERAD	Endo	EPC2	0.03	0.05	0.66	0.509	0.824
CERAD	IN_ADARB2	EPC2	0.01	0.03	0.42	0.672	0.882
CERAD	IN_LAMP5_LHX6	EPC2	-0.01	0.03	-0.22	0.828	0.948
CERAD	IN_LAMP5_RELN	EPC2	0.03	0.02	1.19	0.233	0.639
CERAD	IN_PVALB	EPC2	-0.00	0.02	-0.11	0.915	0.98
CERAD	IN_PVALB_CHC	EPC2	-0.06	0.03	-1.92	0.0542	0.348
CERAD	IN_SST	EPC2	-0.01	0.02	-0.46	0.645	0.877
CERAD	IN_VIP	EPC2	0.01	0.02	0.75	0.453	0.683
CERAD	Micro	EPC2	0.03	0.02	1.28	0.199	0.474
CERAD	OPC	EPC2	-0.00	0.02	-0.02	0.982	0.994
CERAD	Oligo	EPC2	0.06	0.02	3.06	0.00219	0.0196
CERAD	PC	EPC2	0.05	0.04	1.21	0.226	0.796
CERAD	PVM	EPC2	0.12	0.06	2.01	0.0448	0.607
CERAD	SMC	EPC2	0.06	0.12	0.48	0.632	0.979
CERAD	VLMC	EPC2	0.03	0.05	0.68	0.497	0.832
CERAD	Astro	EPCAM	-0.01	0.05	-0.14	0.891	0.943
CERAD	EN_L2_3_IT	EPCAM	-0.00	0.05	-0.08	0.937	0.972
CERAD	EN_L3_5_IT_3	EPCAM	0.08	0.20	0.39	0.694	0.836
CERAD	Oligo	EPCAM	-0.15	0.05	-3.06	0.00224	0.02
CERAD	Astro	EPDR1	0.10	0.03	2.89	0.00389	0.0249
CERAD	EN_L2_3_IT	EPDR1	0.05	0.03	1.87	0.0615	0.21
CERAD	EN_L3_5_IT_1	EPDR1	0.03	0.04	0.69	0.49	0.748
CERAD	EN_L3_5_IT_2	EPDR1	0.06	0.03	2.09	0.0367	0.165
CERAD	EN_L3_5_IT_3	EPDR1	0.10	0.03	3.30	0.000951	0.0111
CERAD	EN_L5_6_NP	EPDR1	0.07	0.04	1.63	0.104	0.54
CERAD	EN_L5_ET	EPDR1	0.05	0.34	0.15	0.879	0.999
CERAD	EN_L6B	EPDR1	0.09	0.05	1.95	0.0517	0.289
CERAD	EN_L6_CT	EPDR1	0.11	0.04	2.92	0.00353	0.0492
CERAD	EN_L6_IT_1	EPDR1	0.04	0.04	0.95	0.34	0.694
CERAD	EN_L6_IT_2	EPDR1	0.01	0.06	0.13	0.9	0.971
CERAD	IN_ADARB2	EPDR1	0.04	0.05	0.81	0.417	0.736
CERAD	IN_LAMP5_LHX6	EPDR1	0.00	0.04	0.03	0.979	0.994
CERAD	IN_LAMP5_RELN	EPDR1	-0.02	0.04	-0.41	0.685	0.907
CERAD	IN_PVALB	EPDR1	0.02	0.03	0.68	0.499	0.827
CERAD	IN_PVALB_CHC	EPDR1	0.09	0.05	1.92	0.0551	0.351
CERAD	IN_SST	EPDR1	0.02	0.04	0.58	0.56	0.833
CERAD	IN_VIP	EPDR1	-0.00	0.02	-0.18	0.855	0.931
CERAD	Micro	EPDR1	0.09	0.08	1.21	0.225	0.508
CERAD	OPC	EPDR1	-0.02	0.03	-0.61	0.542	0.818
CERAD	Oligo	EPDR1	0.07	0.04	1.97	0.0484	0.155
CERAD	VLMC	EPDR1	-0.01	0.18	-0.06	0.951	0.991
CERAD	Adaptive	EPG5	-0.03	0.11	-0.26	0.798	0.973
CERAD	Astro	EPG5	-0.05	0.02	-2.57	0.0101	0.0489
CERAD	EN_L2_3_IT	EPG5	-0.00	0.01	-0.12	0.907	0.958
CERAD	EN_L3_5_IT_1	EPG5	-0.01	0.02	-0.38	0.707	0.877
CERAD	EN_L3_5_IT_2	EPG5	0.01	0.02	0.42	0.676	0.841
CERAD	EN_L3_5_IT_3	EPG5	0.01	0.01	0.94	0.348	0.575
CERAD	EN_L5_6_NP	EPG5	-0.01	0.03	-0.26	0.796	0.958
CERAD	EN_L5_ET	EPG5	-0.16	0.23	-0.71	0.48	0.999
CERAD	EN_L6B	EPG5	0.01	0.03	0.52	0.604	0.85
CERAD	EN_L6_CT	EPG5	-0.02	0.02	-0.92	0.355	0.679
CERAD	EN_L6_IT_1	EPG5	-0.02	0.02	-0.98	0.327	0.684
CERAD	EN_L6_IT_2	EPG5	0.04	0.03	1.25	0.212	0.619
CERAD	Endo	EPG5	-0.13	0.06	-2.15	0.0319	0.285
CERAD	IN_ADARB2	EPG5	-0.03	0.02	-1.23	0.219	0.566
CERAD	IN_LAMP5_LHX6	EPG5	-0.02	0.03	-0.74	0.461	0.781
CERAD	IN_LAMP5_RELN	EPG5	-0.02	0.02	-0.88	0.381	0.748
CERAD	IN_PVALB	EPG5	-0.02	0.02	-1.18	0.237	0.643
CERAD	IN_PVALB_CHC	EPG5	0.02	0.03	0.81	0.42	0.784
CERAD	IN_SST	EPG5	-0.00	0.02	-0.22	0.827	0.942
CERAD	IN_VIP	EPG5	0.02	0.01	1.89	0.0586	0.216
CERAD	Micro	EPG5	0.04	0.02	1.95	0.0512	0.215
CERAD	OPC	EPG5	0.00	0.02	0.24	0.808	0.935
CERAD	Oligo	EPG5	-0.03	0.01	-1.98	0.0473	0.153
CERAD	PC	EPG5	0.06	0.06	0.88	0.38	0.865
CERAD	PVM	EPG5	0.03	0.07	0.50	0.615	0.966
CERAD	VLMC	EPG5	0.09	0.06	1.56	0.118	0.487
CERAD	EN_L2_3_IT	EPHA1	-0.17	0.05	-3.20	0.00138	0.0188
CERAD	EN_L3_5_IT_2	EPHA1	-0.08	0.15	-0.54	0.587	0.788
CERAD	EN_L3_5_IT_3	EPHA1	-0.19	0.17	-1.14	0.256	0.479
CERAD	EN_L5_6_NP	EPHA1	0.02	0.18	0.09	0.931	0.99
CERAD	Astro	EPHA10	0.00	0.05	0.09	0.93	0.964
CERAD	EN_L2_3_IT	EPHA10	-0.05	0.02	-2.45	0.0141	0.0841
CERAD	EN_L3_5_IT_1	EPHA10	-0.03	0.03	-0.84	0.402	0.685
CERAD	EN_L3_5_IT_2	EPHA10	-0.05	0.04	-1.51	0.131	0.356
CERAD	EN_L3_5_IT_3	EPHA10	-0.04	0.03	-1.47	0.142	0.336
CERAD	EN_L5_6_NP	EPHA10	0.05	0.04	1.25	0.211	0.676
CERAD	EN_L5_ET	EPHA10	-0.19	0.23	-0.81	0.415	0.999
CERAD	EN_L6B	EPHA10	-0.01	0.05	-0.21	0.834	0.946
CERAD	EN_L6_CT	EPHA10	-0.09	0.05	-2.03	0.0426	0.225
CERAD	EN_L6_IT_1	EPHA10	-0.06	0.04	-1.56	0.118	0.453
CERAD	EN_L6_IT_2	EPHA10	-0.08	0.05	-1.75	0.0805	0.42
CERAD	IN_ADARB2	EPHA10	0.01	0.04	0.20	0.844	0.95
CERAD	IN_LAMP5_LHX6	EPHA10	0.08	0.04	1.92	0.0544	0.329
CERAD	IN_LAMP5_RELN	EPHA10	-0.05	0.05	-0.98	0.326	0.714
CERAD	IN_PVALB	EPHA10	-0.00	0.03	-0.10	0.921	0.981
CERAD	IN_PVALB_CHC	EPHA10	0.04	0.05	0.90	0.369	0.751
CERAD	IN_SST	EPHA10	-0.01	0.03	-0.34	0.732	0.908
CERAD	IN_VIP	EPHA10	-0.03	0.02	-1.34	0.179	0.41
CERAD	Oligo	EPHA10	0.01	0.04	0.15	0.883	0.939
CERAD	Astro	EPHA2	0.31	0.09	3.31	0.00092	0.00858
CERAD	Endo	EPHA2	0.44	0.24	1.82	0.0685	0.392
CERAD	PC	EPHA2	0.20	0.17	1.17	0.244	0.802
CERAD	Astro	EPHA3	-0.10	0.04	-2.26	0.024	0.0905
CERAD	EN_L2_3_IT	EPHA3	-0.04	0.03	-1.34	0.181	0.403
CERAD	EN_L3_5_IT_1	EPHA3	-0.06	0.08	-0.78	0.438	0.713
CERAD	EN_L3_5_IT_2	EPHA3	0.03	0.04	0.86	0.391	0.648
CERAD	EN_L3_5_IT_3	EPHA3	-0.02	0.03	-0.90	0.368	0.593
CERAD	EN_L5_6_NP	EPHA3	-0.02	0.09	-0.20	0.843	0.971
CERAD	EN_L6B	EPHA3	-0.14	0.05	-3.07	0.00212	0.0477
CERAD	EN_L6_CT	EPHA3	0.06	0.09	0.67	0.503	0.785
CERAD	EN_L6_IT_1	EPHA3	-0.13	0.07	-1.75	0.0796	0.379
CERAD	EN_L6_IT_2	EPHA3	-0.06	0.10	-0.59	0.555	0.853
CERAD	Endo	EPHA3	-0.19	0.08	-2.28	0.0224	0.241
CERAD	IN_ADARB2	EPHA3	0.04	0.05	0.90	0.366	0.698
CERAD	IN_LAMP5_LHX6	EPHA3	0.07	0.04	1.82	0.0686	0.364
CERAD	IN_LAMP5_RELN	EPHA3	-0.08	0.03	-2.45	0.0144	0.207
CERAD	IN_PVALB	EPHA3	0.06	0.04	1.27	0.205	0.608
CERAD	IN_PVALB_CHC	EPHA3	-0.03	0.07	-0.38	0.702	0.913
CERAD	IN_SST	EPHA3	0.08	0.06	1.21	0.226	0.618
CERAD	IN_VIP	EPHA3	0.00	0.03	0.11	0.914	0.963
CERAD	Micro	EPHA3	-0.04	0.06	-0.67	0.5	0.757
CERAD	OPC	EPHA3	-0.08	0.05	-1.59	0.111	0.459
CERAD	Oligo	EPHA3	0.18	0.06	2.96	0.00307	0.0247
CERAD	PC	EPHA3	-0.22	0.09	-2.38	0.0175	0.504
CERAD	SMC	EPHA3	0.04	0.35	0.13	0.899	0.991
CERAD	VLMC	EPHA3	-0.35	0.09	-3.94	7.99e-05	0.0188
CERAD	Astro	EPHA4	0.00	0.04	0.06	0.952	0.975
CERAD	EN_L2_3_IT	EPHA4	0.04	0.01	2.98	0.00288	0.0303
CERAD	EN_L3_5_IT_1	EPHA4	0.02	0.02	1.39	0.165	0.439
CERAD	EN_L3_5_IT_2	EPHA4	0.03	0.01	1.92	0.055	0.215
CERAD	EN_L3_5_IT_3	EPHA4	0.04	0.02	2.85	0.00433	0.0328
CERAD	EN_L5_6_NP	EPHA4	0.05	0.03	1.60	0.11	0.548
CERAD	EN_L5_ET	EPHA4	0.02	0.24	0.08	0.932	0.999
CERAD	EN_L6B	EPHA4	-0.11	0.07	-1.60	0.109	0.414
CERAD	EN_L6_CT	EPHA4	0.04	0.03	1.43	0.152	0.455
CERAD	EN_L6_IT_1	EPHA4	0.03	0.02	1.33	0.185	0.547
CERAD	EN_L6_IT_2	EPHA4	-0.04	0.04	-1.15	0.251	0.66
CERAD	Endo	EPHA4	0.07	0.05	1.21	0.228	0.621
CERAD	IN_ADARB2	EPHA4	0.05	0.04	1.46	0.144	0.48
CERAD	IN_LAMP5_LHX6	EPHA4	-0.01	0.03	-0.20	0.841	0.954
CERAD	IN_LAMP5_RELN	EPHA4	-0.09	0.04	-2.50	0.0125	0.193
CERAD	IN_PVALB	EPHA4	-0.08	0.03	-2.39	0.0168	0.207
CERAD	IN_PVALB_CHC	EPHA4	0.02	0.03	0.56	0.578	0.86
CERAD	IN_SST	EPHA4	-0.06	0.04	-1.42	0.154	0.534
CERAD	IN_VIP	EPHA4	0.01	0.02	0.34	0.733	0.866
CERAD	Micro	EPHA4	-0.04	0.06	-0.61	0.542	0.786
CERAD	OPC	EPHA4	-0.04	0.05	-0.78	0.433	0.753
CERAD	Oligo	EPHA4	-0.03	0.04	-0.74	0.462	0.66
CERAD	Astro	EPHA5	0.05	0.05	1.06	0.287	0.483
CERAD	EN_L2_3_IT	EPHA5	-0.04	0.03	-1.43	0.152	0.364
CERAD	EN_L3_5_IT_1	EPHA5	-0.06	0.06	-0.99	0.321	0.613
CERAD	EN_L3_5_IT_2	EPHA5	-0.00	0.03	-0.10	0.921	0.97
CERAD	EN_L3_5_IT_3	EPHA5	-0.01	0.02	-0.30	0.763	0.879
CERAD	EN_L5_6_NP	EPHA5	0.03	0.03	1.19	0.233	0.69
CERAD	EN_L5_ET	EPHA5	0.04	0.21	0.18	0.859	0.999
CERAD	EN_L6B	EPHA5	0.01	0.03	0.37	0.715	0.901
CERAD	EN_L6_CT	EPHA5	-0.04	0.03	-1.50	0.134	0.425
CERAD	EN_L6_IT_1	EPHA5	-0.10	0.04	-2.74	0.00621	0.102
CERAD	EN_L6_IT_2	EPHA5	-0.16	0.06	-2.91	0.00366	0.111
CERAD	IN_ADARB2	EPHA5	0.03	0.03	0.93	0.352	0.688
CERAD	IN_LAMP5_LHX6	EPHA5	0.10	0.03	3.95	7.76e-05	0.012
CERAD	IN_LAMP5_RELN	EPHA5	0.07	0.03	2.02	0.0435	0.327
CERAD	IN_PVALB	EPHA5	-0.06	0.04	-1.78	0.075	0.413
CERAD	IN_PVALB_CHC	EPHA5	0.09	0.03	3.43	0.000595	0.0227
CERAD	IN_SST	EPHA5	0.06	0.04	1.44	0.15	0.527
CERAD	IN_VIP	EPHA5	-0.00	0.02	-0.04	0.967	0.986
CERAD	Micro	EPHA5	-0.04	0.05	-0.90	0.369	0.655
CERAD	OPC	EPHA5	-0.02	0.05	-0.36	0.723	0.903
CERAD	Oligo	EPHA5	-0.03	0.03	-0.80	0.425	0.63
CERAD	Astro	EPHA6	-0.01	0.03	-0.26	0.794	0.887
CERAD	EN_L2_3_IT	EPHA6	0.06	0.02	2.38	0.0172	0.0953
CERAD	EN_L3_5_IT_1	EPHA6	0.12	0.07	1.72	0.0847	0.309
CERAD	EN_L3_5_IT_2	EPHA6	0.06	0.05	1.10	0.273	0.536
CERAD	EN_L3_5_IT_3	EPHA6	0.16	0.03	4.62	3.93e-06	0.000165
CERAD	EN_L5_6_NP	EPHA6	-0.03	0.07	-0.50	0.619	0.905
CERAD	EN_L5_ET	EPHA6	0.04	0.15	0.24	0.807	0.999
CERAD	EN_L6B	EPHA6	0.04	0.08	0.57	0.571	0.836
CERAD	EN_L6_CT	EPHA6	0.39	0.06	6.61	3.77e-11	3.17e-08
CERAD	EN_L6_IT_1	EPHA6	0.05	0.07	0.72	0.473	0.788
CERAD	EN_L6_IT_2	EPHA6	0.25	0.09	2.76	0.0057	0.137
CERAD	Endo	EPHA6	-0.21	0.16	-1.27	0.203	0.598
CERAD	IN_ADARB2	EPHA6	-0.05	0.03	-1.95	0.0512	0.306
CERAD	IN_LAMP5_LHX6	EPHA6	0.14	0.03	4.78	1.78e-06	0.000836
CERAD	IN_LAMP5_RELN	EPHA6	0.08	0.04	2.30	0.0212	0.246
CERAD	IN_PVALB	EPHA6	0.10	0.03	3.47	0.000519	0.0308
CERAD	IN_PVALB_CHC	EPHA6	0.15	0.03	5.17	2.34e-07	7.13e-05
CERAD	IN_SST	EPHA6	0.05	0.03	1.50	0.133	0.504
CERAD	IN_VIP	EPHA6	0.07	0.02	3.39	0.000695	0.0141
CERAD	Micro	EPHA6	-0.04	0.05	-0.85	0.395	0.677
CERAD	OPC	EPHA6	-0.12	0.04	-3.43	0.000611	0.0512
CERAD	Oligo	EPHA6	-0.02	0.04	-0.39	0.694	0.829
CERAD	PC	EPHA6	-0.47	0.15	-3.15	0.00165	0.272
CERAD	Astro	EPHA7	0.11	0.06	1.82	0.0682	0.186
CERAD	EN_L2_3_IT	EPHA7	0.06	0.04	1.72	0.0846	0.255
CERAD	EN_L3_5_IT_1	EPHA7	0.04	0.03	1.35	0.177	0.456
CERAD	EN_L3_5_IT_2	EPHA7	-0.04	0.03	-1.30	0.193	0.441
CERAD	EN_L3_5_IT_3	EPHA7	0.10	0.02	4.02	5.92e-05	0.00139
CERAD	EN_L5_6_NP	EPHA7	0.05	0.03	1.63	0.103	0.539
CERAD	EN_L5_ET	EPHA7	0.11	0.19	0.59	0.558	0.999
CERAD	EN_L6B	EPHA7	0.15	0.03	4.79	1.69e-06	0.000415
CERAD	EN_L6_CT	EPHA7	0.13	0.03	4.16	3.12e-05	0.00172
CERAD	EN_L6_IT_1	EPHA7	0.05	0.03	1.56	0.119	0.454
CERAD	EN_L6_IT_2	EPHA7	0.03	0.04	0.70	0.486	0.826
CERAD	Endo	EPHA7	-0.32	0.23	-1.41	0.159	0.549
CERAD	IN_ADARB2	EPHA7	0.11	0.03	3.64	0.000268	0.0222
CERAD	IN_LAMP5_LHX6	EPHA7	0.10	0.04	2.54	0.0111	0.158
CERAD	IN_LAMP5_RELN	EPHA7	0.10	0.03	2.93	0.00335	0.0983
CERAD	IN_PVALB	EPHA7	0.06	0.02	2.72	0.00647	0.125
CERAD	IN_PVALB_CHC	EPHA7	0.11	0.03	3.26	0.0011	0.0357
CERAD	IN_SST	EPHA7	-0.00	0.03	-0.00	0.998	1
CERAD	IN_VIP	EPHA7	0.09	0.03	3.37	0.000742	0.0147
CERAD	Micro	EPHA7	-0.03	0.06	-0.46	0.644	0.847
CERAD	OPC	EPHA7	-0.10	0.06	-1.67	0.0957	0.433
CERAD	Oligo	EPHA7	0.12	0.05	2.69	0.00717	0.0438
CERAD	VLMC	EPHA7	0.53	0.18	2.97	0.00299	0.107
CERAD	EN_L2_3_IT	EPHA8	0.07	0.07	0.91	0.364	0.601
CERAD	EN_L3_5_IT_1	EPHA8	0.10	0.06	1.69	0.0906	0.321
CERAD	IN_PVALB	EPHA8	0.02	0.07	0.26	0.799	0.946
CERAD	Astro	EPHB1	-0.11	0.04	-2.75	0.00602	0.0339
CERAD	EN_L2_3_IT	EPHB1	-0.10	0.03	-3.43	0.0006	0.0108
CERAD	EN_L3_5_IT_1	EPHB1	0.07	0.03	1.96	0.0502	0.236
CERAD	EN_L3_5_IT_2	EPHB1	0.12	0.04	3.38	0.000729	0.0122
CERAD	EN_L3_5_IT_3	EPHB1	-0.01	0.03	-0.40	0.686	0.831
CERAD	EN_L5_6_NP	EPHB1	0.05	0.06	0.71	0.478	0.853
CERAD	EN_L5_ET	EPHB1	0.03	0.35	0.07	0.94	0.999
CERAD	EN_L6B	EPHB1	0.04	0.08	0.51	0.612	0.854
CERAD	EN_L6_CT	EPHB1	-0.03	0.04	-0.66	0.511	0.788
CERAD	EN_L6_IT_1	EPHB1	0.06	0.05	1.20	0.232	0.596
CERAD	EN_L6_IT_2	EPHB1	0.03	0.07	0.43	0.665	0.897
CERAD	IN_ADARB2	EPHB1	-0.04	0.05	-0.86	0.388	0.714
CERAD	IN_LAMP5_LHX6	EPHB1	0.06	0.08	0.73	0.467	0.783
CERAD	IN_LAMP5_RELN	EPHB1	0.00	0.06	0.03	0.976	0.994
CERAD	IN_PVALB	EPHB1	0.08	0.04	1.98	0.0474	0.339
CERAD	IN_PVALB_CHC	EPHB1	0.10	0.06	1.51	0.131	0.526
CERAD	IN_SST	EPHB1	0.06	0.05	1.27	0.205	0.596
CERAD	IN_VIP	EPHB1	-0.05	0.02	-2.17	0.03	0.146
CERAD	Micro	EPHB1	0.13	0.07	1.93	0.0536	0.221
CERAD	OPC	EPHB1	0.01	0.03	0.41	0.681	0.887
CERAD	Oligo	EPHB1	-0.03	0.04	-0.81	0.416	0.623
CERAD	Astro	EPHB2	-0.00	0.05	-0.05	0.96	0.979
CERAD	EN_L2_3_IT	EPHB2	0.00	0.03	0.06	0.95	0.978
CERAD	EN_L3_5_IT_1	EPHB2	0.04	0.03	1.28	0.199	0.485
CERAD	EN_L3_5_IT_2	EPHB2	0.05	0.03	1.70	0.0886	0.285
CERAD	EN_L3_5_IT_3	EPHB2	0.01	0.03	0.54	0.589	0.77
CERAD	EN_L5_6_NP	EPHB2	0.02	0.04	0.40	0.687	0.931
CERAD	EN_L5_ET	EPHB2	-0.10	0.25	-0.41	0.685	0.999
CERAD	EN_L6B	EPHB2	-0.02	0.04	-0.52	0.603	0.85
CERAD	EN_L6_CT	EPHB2	0.01	0.03	0.39	0.697	0.886
CERAD	EN_L6_IT_1	EPHB2	0.02	0.04	0.43	0.668	0.885
CERAD	EN_L6_IT_2	EPHB2	0.01	0.04	0.14	0.886	0.968
CERAD	IN_ADARB2	EPHB2	-0.00	0.04	-0.09	0.929	0.979
CERAD	IN_LAMP5_LHX6	EPHB2	0.03	0.03	1.09	0.277	0.647
CERAD	IN_LAMP5_RELN	EPHB2	-0.00	0.03	-0.04	0.969	0.993
CERAD	IN_PVALB	EPHB2	0.07	0.03	2.42	0.0157	0.201
CERAD	IN_PVALB_CHC	EPHB2	-0.02	0.06	-0.31	0.758	0.932
CERAD	IN_SST	EPHB2	-0.03	0.03	-0.92	0.356	0.721
CERAD	IN_VIP	EPHB2	0.01	0.03	0.51	0.613	0.796
CERAD	Micro	EPHB2	-0.00	0.04	-0.12	0.908	0.967
CERAD	OPC	EPHB2	0.01	0.06	0.22	0.829	0.942
CERAD	Oligo	EPHB2	-0.01	0.04	-0.35	0.726	0.848
CERAD	Astro	EPHB3	-0.09	0.05	-1.94	0.0524	0.155
CERAD	EN_L2_3_IT	EPHB3	-0.03	0.06	-0.41	0.685	0.837
CERAD	EN_L3_5_IT_2	EPHB3	0.05	0.06	0.81	0.418	0.669
CERAD	EN_L3_5_IT_3	EPHB3	-0.15	0.05	-2.73	0.00639	0.0428
CERAD	EN_L6_CT	EPHB3	-0.16	0.16	-1.01	0.312	0.64
CERAD	IN_PVALB	EPHB3	-0.11	0.04	-2.67	0.00747	0.135
CERAD	IN_SST	EPHB3	-0.08	0.05	-1.49	0.137	0.51
CERAD	IN_VIP	EPHB3	-0.06	0.05	-1.21	0.227	0.468
CERAD	Micro	EPHB3	-0.15	0.07	-2.09	0.0368	0.174
CERAD	OPC	EPHB3	-0.03	0.05	-0.55	0.583	0.84
CERAD	Oligo	EPHB3	0.02	0.07	0.25	0.804	0.895
CERAD	Astro	EPHB4	-0.02	0.04	-0.45	0.652	0.794
CERAD	Endo	EPHB4	0.39	0.15	2.64	0.00818	0.15
CERAD	Oligo	EPHB4	-0.17	0.06	-2.94	0.00331	0.026
CERAD	Astro	EPHB6	0.14	0.04	3.57	0.000352	0.00426
CERAD	EN_L2_3_IT	EPHB6	0.05	0.02	2.40	0.0163	0.0919
CERAD	EN_L3_5_IT_1	EPHB6	-0.02	0.02	-1.08	0.28	0.575
CERAD	EN_L3_5_IT_2	EPHB6	-0.00	0.02	-0.00	0.999	0.999
CERAD	EN_L3_5_IT_3	EPHB6	0.01	0.02	0.32	0.747	0.87
CERAD	EN_L5_6_NP	EPHB6	0.09	0.05	1.72	0.0848	0.509
CERAD	EN_L5_ET	EPHB6	-0.31	0.25	-1.21	0.225	0.999
CERAD	EN_L6B	EPHB6	0.06	0.05	1.18	0.239	0.595
CERAD	EN_L6_CT	EPHB6	-0.05	0.03	-1.67	0.0953	0.352
CERAD	EN_L6_IT_1	EPHB6	0.02	0.03	0.72	0.472	0.787
CERAD	EN_L6_IT_2	EPHB6	0.11	0.04	2.72	0.00644	0.144
CERAD	IN_ADARB2	EPHB6	-0.01	0.04	-0.36	0.718	0.9
CERAD	IN_LAMP5_LHX6	EPHB6	-0.03	0.04	-0.67	0.501	0.805
CERAD	IN_LAMP5_RELN	EPHB6	-0.08	0.06	-1.38	0.169	0.57
CERAD	IN_PVALB	EPHB6	0.04	0.02	1.63	0.103	0.464
CERAD	IN_SST	EPHB6	-0.07	0.02	-3.12	0.00179	0.0678
CERAD	IN_VIP	EPHB6	0.08	0.04	2.06	0.0392	0.17
CERAD	Micro	EPHB6	0.07	0.05	1.53	0.126	0.37
CERAD	OPC	EPHB6	-0.09	0.05	-1.84	0.0655	0.373
CERAD	Oligo	EPHB6	-0.03	0.04	-0.65	0.515	0.702
CERAD	Astro	EPHX1	0.07	0.03	2.16	0.0305	0.107
CERAD	EN_L2_3_IT	EPHX1	0.03	0.03	0.87	0.384	0.619
CERAD	EN_L3_5_IT_1	EPHX1	0.05	0.15	0.31	0.757	0.902
CERAD	EN_L3_5_IT_2	EPHX1	0.05	0.05	1.08	0.282	0.546
CERAD	EN_L3_5_IT_3	EPHX1	0.07	0.05	1.47	0.141	0.334
CERAD	EN_L6_CT	EPHX1	0.14	0.17	0.80	0.423	0.73
CERAD	EN_L6_IT_1	EPHX1	-0.04	0.13	-0.27	0.784	0.934
CERAD	Endo	EPHX1	-0.11	0.17	-0.66	0.511	0.824
CERAD	IN_LAMP5_RELN	EPHX1	0.03	0.15	0.18	0.858	0.961
CERAD	IN_PVALB	EPHX1	-0.03	0.05	-0.59	0.554	0.853
CERAD	IN_SST	EPHX1	0.07	0.05	1.41	0.157	0.537
CERAD	IN_VIP	EPHX1	0.00	0.03	0.13	0.895	0.952
CERAD	Micro	EPHX1	-0.01	0.05	-0.25	0.802	0.925
CERAD	OPC	EPHX1	0.05	0.03	1.50	0.135	0.493
CERAD	Oligo	EPHX1	0.03	0.02	1.38	0.166	0.352
CERAD	PC	EPHX1	-0.03	0.14	-0.25	0.799	0.969
CERAD	VLMC	EPHX1	0.10	0.07	1.42	0.156	0.542
CERAD	Astro	EPHX2	-0.03	0.03	-1.09	0.274	0.47
CERAD	EN_L2_3_IT	EPHX2	-0.18	0.04	-4.28	1.91e-05	0.00106
CERAD	EN_L3_5_IT_1	EPHX2	-0.25	0.05	-4.58	4.7e-06	0.000638
CERAD	EN_L3_5_IT_2	EPHX2	-0.12	0.05	-2.44	0.0148	0.0919
CERAD	EN_L3_5_IT_3	EPHX2	0.02	0.05	0.38	0.707	0.845
CERAD	EN_L6_CT	EPHX2	0.50	0.19	2.68	0.00742	0.0789
CERAD	EN_L6_IT_1	EPHX2	0.15	0.18	0.85	0.395	0.737
CERAD	IN_ADARB2	EPHX2	0.08	0.06	1.34	0.182	0.527
CERAD	IN_PVALB	EPHX2	-0.03	0.03	-1.09	0.277	0.68
CERAD	IN_PVALB_CHC	EPHX2	-0.09	0.05	-1.63	0.103	0.471
CERAD	IN_SST	EPHX2	0.02	0.05	0.33	0.741	0.911
CERAD	IN_VIP	EPHX2	-0.01	0.03	-0.35	0.726	0.862
CERAD	OPC	EPHX2	-0.05	0.04	-1.18	0.237	0.607
CERAD	Oligo	EPHX2	0.06	0.04	1.58	0.114	0.277
CERAD	Astro	EPHX4	-0.13	0.04	-2.97	0.00294	0.0202
CERAD	EN_L2_3_IT	EPHX4	0.02	0.02	0.79	0.429	0.657
CERAD	EN_L3_5_IT_1	EPHX4	0.01	0.03	0.38	0.707	0.877
CERAD	EN_L3_5_IT_2	EPHX4	-0.01	0.02	-0.25	0.805	0.912
CERAD	EN_L3_5_IT_3	EPHX4	0.07	0.03	2.61	0.00917	0.0546
CERAD	EN_L5_6_NP	EPHX4	0.01	0.04	0.18	0.857	0.975
CERAD	EN_L5_ET	EPHX4	0.06	0.27	0.24	0.813	0.999
CERAD	EN_L6B	EPHX4	0.05	0.05	1.00	0.316	0.668
CERAD	EN_L6_CT	EPHX4	-0.01	0.06	-0.17	0.863	0.951
CERAD	EN_L6_IT_1	EPHX4	0.01	0.04	0.32	0.747	0.919
CERAD	EN_L6_IT_2	EPHX4	0.07	0.05	1.28	0.2	0.605
CERAD	IN_ADARB2	EPHX4	0.04	0.05	0.65	0.513	0.798
CERAD	IN_LAMP5_LHX6	EPHX4	0.01	0.04	0.21	0.833	0.95
CERAD	IN_LAMP5_RELN	EPHX4	-0.02	0.04	-0.51	0.607	0.874
CERAD	IN_PVALB	EPHX4	-0.02	0.02	-0.96	0.336	0.725
CERAD	IN_PVALB_CHC	EPHX4	0.02	0.04	0.43	0.666	0.902
CERAD	IN_SST	EPHX4	-0.02	0.03	-0.74	0.458	0.786
CERAD	IN_VIP	EPHX4	-0.04	0.04	-1.20	0.231	0.474
CERAD	OPC	EPHX4	-0.10	0.06	-1.73	0.0837	0.414
CERAD	Oligo	EPHX4	-0.01	0.05	-0.15	0.881	0.938
CERAD	Astro	EPM2A	-0.16	0.03	-4.79	1.64e-06	7.44e-05
CERAD	EN_L2_3_IT	EPM2A	-0.06	0.03	-2.49	0.0127	0.079
CERAD	EN_L3_5_IT_1	EPM2A	-0.04	0.03	-1.12	0.264	0.559
CERAD	EN_L3_5_IT_2	EPM2A	-0.07	0.02	-2.87	0.00408	0.04
CERAD	EN_L3_5_IT_3	EPM2A	-0.04	0.03	-1.39	0.164	0.365
CERAD	EN_L5_6_NP	EPM2A	-0.03	0.04	-0.71	0.48	0.853
CERAD	EN_L5_ET	EPM2A	-0.53	0.31	-1.69	0.0916	0.967
CERAD	EN_L6B	EPM2A	-0.07	0.05	-1.47	0.141	0.471
CERAD	EN_L6_CT	EPM2A	-0.06	0.04	-1.45	0.147	0.448
CERAD	EN_L6_IT_1	EPM2A	-0.04	0.04	-0.87	0.383	0.727
CERAD	EN_L6_IT_2	EPM2A	-0.08	0.06	-1.41	0.159	0.556
CERAD	IN_ADARB2	EPM2A	-0.10	0.04	-2.45	0.0144	0.171
CERAD	IN_LAMP5_LHX6	EPM2A	-0.07	0.04	-1.72	0.0847	0.398
CERAD	IN_LAMP5_RELN	EPM2A	-0.05	0.03	-1.65	0.0998	0.467
CERAD	IN_PVALB	EPM2A	-0.09	0.03	-3.42	0.000617	0.0339
CERAD	IN_PVALB_CHC	EPM2A	-0.12	0.04	-3.03	0.00247	0.0611
CERAD	IN_SST	EPM2A	-0.13	0.03	-4.22	2.42e-05	0.00489
CERAD	IN_VIP	EPM2A	-0.10	0.03	-3.74	0.000182	0.00599
CERAD	Micro	EPM2A	-0.07	0.04	-1.94	0.0528	0.219
CERAD	OPC	EPM2A	-0.06	0.03	-2.38	0.0173	0.222
CERAD	Oligo	EPM2A	-0.06	0.02	-2.75	0.00601	0.0388
CERAD	PC	EPM2A	0.07	0.19	0.38	0.706	0.959
CERAD	Astro	EPM2AIP1	0.02	0.02	1.08	0.282	0.477
CERAD	EN_L2_3_IT	EPM2AIP1	0.09	0.02	5.07	3.99e-07	6.61e-05
CERAD	EN_L3_5_IT_1	EPM2AIP1	0.08	0.03	3.12	0.00181	0.035
CERAD	EN_L3_5_IT_2	EPM2AIP1	0.05	0.02	2.47	0.0134	0.0858
CERAD	EN_L3_5_IT_3	EPM2AIP1	0.09	0.02	4.03	5.55e-05	0.00131
CERAD	EN_L5_6_NP	EPM2AIP1	0.11	0.03	3.15	0.00164	0.115
CERAD	EN_L5_ET	EPM2AIP1	0.17	0.28	0.61	0.545	0.999
CERAD	EN_L6B	EPM2AIP1	0.03	0.04	0.96	0.339	0.688
CERAD	EN_L6_CT	EPM2AIP1	0.09	0.03	2.80	0.00513	0.0617
CERAD	EN_L6_IT_1	EPM2AIP1	0.08	0.03	2.92	0.00346	0.0713
CERAD	EN_L6_IT_2	EPM2AIP1	0.10	0.04	2.64	0.00821	0.16
CERAD	Endo	EPM2AIP1	-0.05	0.14	-0.39	0.697	0.905
CERAD	IN_ADARB2	EPM2AIP1	0.06	0.03	1.83	0.0674	0.345
CERAD	IN_LAMP5_LHX6	EPM2AIP1	-0.00	0.03	-0.12	0.905	0.974
CERAD	IN_LAMP5_RELN	EPM2AIP1	0.03	0.03	1.22	0.224	0.631
CERAD	IN_PVALB	EPM2AIP1	0.03	0.02	1.56	0.12	0.497
CERAD	IN_PVALB_CHC	EPM2AIP1	0.07	0.04	1.78	0.0753	0.409
CERAD	IN_SST	EPM2AIP1	0.05	0.02	1.99	0.0469	0.338
CERAD	IN_VIP	EPM2AIP1	0.06	0.02	2.85	0.0043	0.0432
CERAD	Micro	EPM2AIP1	0.02	0.03	0.68	0.5	0.757
CERAD	OPC	EPM2AIP1	0.02	0.02	0.97	0.333	0.687
CERAD	Oligo	EPM2AIP1	-0.01	0.02	-0.49	0.628	0.784
CERAD	PC	EPM2AIP1	-0.05	0.12	-0.44	0.657	0.948
CERAD	VLMC	EPM2AIP1	-0.04	0.06	-0.62	0.532	0.844
CERAD	Astro	EPN1	-0.01	0.08	-0.17	0.868	0.931
CERAD	EN_L2_3_IT	EPN1	-0.03	0.06	-0.51	0.612	0.791
CERAD	EN_L3_5_IT_1	EPN1	-0.10	0.06	-1.54	0.123	0.378
CERAD	EN_L3_5_IT_2	EPN1	-0.03	0.06	-0.58	0.56	0.771
CERAD	EN_L3_5_IT_3	EPN1	-0.06	0.06	-1.00	0.316	0.546
CERAD	EN_L5_6_NP	EPN1	-0.02	0.08	-0.29	0.775	0.951
CERAD	EN_L6B	EPN1	-0.05	0.08	-0.55	0.581	0.84
CERAD	EN_L6_CT	EPN1	-0.03	0.07	-0.38	0.701	0.888
CERAD	EN_L6_IT_1	EPN1	-0.07	0.07	-0.94	0.347	0.699
CERAD	EN_L6_IT_2	EPN1	-0.06	0.09	-0.66	0.511	0.837
CERAD	Endo	EPN1	0.01	0.21	0.06	0.954	0.986
CERAD	IN_ADARB2	EPN1	-0.02	0.08	-0.20	0.84	0.949
CERAD	IN_LAMP5_LHX6	EPN1	0.00	0.08	0.05	0.957	0.989
CERAD	IN_LAMP5_RELN	EPN1	0.02	0.08	0.26	0.797	0.94
CERAD	IN_PVALB	EPN1	0.02	0.08	0.28	0.776	0.939
CERAD	IN_PVALB_CHC	EPN1	0.06	0.09	0.73	0.464	0.809
CERAD	IN_SST	EPN1	0.01	0.07	0.14	0.885	0.964
CERAD	IN_VIP	EPN1	-0.01	0.07	-0.19	0.849	0.928
CERAD	Micro	EPN1	-0.04	0.06	-0.80	0.421	0.698
CERAD	OPC	EPN1	-0.00	0.08	-0.03	0.976	0.992
CERAD	Oligo	EPN1	0.02	0.06	0.38	0.705	0.836
CERAD	Astro	EPN2	-0.00	0.02	-0.22	0.829	0.909
CERAD	EN_L2_3_IT	EPN2	0.01	0.02	0.90	0.367	0.604
CERAD	EN_L3_5_IT_1	EPN2	-0.02	0.02	-0.80	0.422	0.7
CERAD	EN_L3_5_IT_2	EPN2	-0.01	0.02	-0.58	0.564	0.773
CERAD	EN_L3_5_IT_3	EPN2	0.01	0.02	0.44	0.662	0.816
CERAD	EN_L5_6_NP	EPN2	-0.01	0.02	-0.55	0.584	0.895
CERAD	EN_L5_ET	EPN2	-0.01	0.16	-0.09	0.927	0.999
CERAD	EN_L6B	EPN2	-0.06	0.02	-2.39	0.0169	0.158
CERAD	EN_L6_CT	EPN2	-0.02	0.02	-1.15	0.249	0.577
CERAD	EN_L6_IT_1	EPN2	-0.02	0.03	-0.89	0.376	0.721
CERAD	EN_L6_IT_2	EPN2	-0.02	0.04	-0.62	0.535	0.847
CERAD	Endo	EPN2	-0.10	0.04	-2.46	0.0141	0.193
CERAD	IN_ADARB2	EPN2	0.01	0.02	0.47	0.638	0.868
CERAD	IN_LAMP5_LHX6	EPN2	-0.00	0.02	-0.18	0.86	0.961
CERAD	IN_LAMP5_RELN	EPN2	0.00	0.02	0.13	0.896	0.972
CERAD	IN_PVALB	EPN2	0.02	0.02	1.04	0.298	0.697
CERAD	IN_PVALB_CHC	EPN2	-0.07	0.03	-2.35	0.0189	0.201
CERAD	IN_SST	EPN2	0.01	0.02	0.50	0.614	0.864
CERAD	IN_VIP	EPN2	-0.01	0.01	-0.56	0.574	0.77
CERAD	Micro	EPN2	-0.05	0.02	-1.91	0.056	0.227
CERAD	OPC	EPN2	-0.03	0.03	-1.24	0.214	0.585
CERAD	Oligo	EPN2	0.02	0.02	0.94	0.345	0.557
CERAD	PC	EPN2	-0.03	0.04	-0.78	0.438	0.878
CERAD	PVM	EPN2	-0.02	0.08	-0.32	0.752	0.981
CERAD	SMC	EPN2	0.12	0.10	1.27	0.205	0.932
CERAD	VLMC	EPN2	-0.02	0.05	-0.30	0.764	0.938
CERAD	EN_L2_3_IT	EPN3	-0.02	0.06	-0.40	0.692	0.84
CERAD	IN_PVALB	EPN3	0.01	0.19	0.06	0.95	0.987
CERAD	EN_L2_3_IT	EPOP	0.01	0.04	0.21	0.833	0.92
CERAD	EN_L3_5_IT_1	EPOP	0.02	0.08	0.21	0.835	0.936
CERAD	EN_L3_5_IT_2	EPOP	-0.01	0.05	-0.14	0.886	0.952
CERAD	EN_L3_5_IT_3	EPOP	-0.09	0.06	-1.44	0.15	0.346
CERAD	EN_L6_IT_1	EPOP	0.07	0.18	0.40	0.692	0.896
CERAD	Oligo	EPOP	0.10	0.06	1.61	0.108	0.266
CERAD	Astro	EPOR	0.10	0.04	2.33	0.0198	0.0788
CERAD	EN_L2_3_IT	EPOR	0.02	0.04	0.39	0.698	0.844
CERAD	EN_L3_5_IT_2	EPOR	0.17	0.15	1.16	0.246	0.507
CERAD	EN_L3_5_IT_3	EPOR	0.14	0.14	0.99	0.323	0.553
CERAD	IN_PVALB	EPOR	0.12	0.15	0.79	0.428	0.783
CERAD	Micro	EPOR	0.00	0.06	0.02	0.988	0.995
CERAD	Oligo	EPOR	0.10	0.04	2.60	0.00931	0.0524
CERAD	PC	EPOR	0.15	0.18	0.88	0.381	0.865
CERAD	Astro	EPRS1	0.01	0.02	0.74	0.458	0.648
CERAD	EN_L2_3_IT	EPRS1	0.04	0.01	3.04	0.0024	0.0269
CERAD	EN_L3_5_IT_1	EPRS1	0.02	0.02	0.64	0.522	0.77
CERAD	EN_L3_5_IT_2	EPRS1	0.02	0.02	0.95	0.343	0.609
CERAD	EN_L3_5_IT_3	EPRS1	0.02	0.02	0.97	0.333	0.562
CERAD	EN_L5_6_NP	EPRS1	0.01	0.03	0.37	0.711	0.936
CERAD	EN_L5_ET	EPRS1	0.16	0.20	0.78	0.433	0.999
CERAD	EN_L6B	EPRS1	0.01	0.03	0.34	0.735	0.907
CERAD	EN_L6_CT	EPRS1	-0.02	0.03	-0.57	0.566	0.822
CERAD	EN_L6_IT_1	EPRS1	0.05	0.02	2.14	0.0325	0.243
CERAD	EN_L6_IT_2	EPRS1	0.07	0.03	2.21	0.0268	0.269
CERAD	Endo	EPRS1	-0.29	0.14	-2.03	0.0427	0.314
CERAD	IN_ADARB2	EPRS1	-0.02	0.02	-0.80	0.426	0.743
CERAD	IN_LAMP5_LHX6	EPRS1	-0.02	0.03	-0.88	0.382	0.729
CERAD	IN_LAMP5_RELN	EPRS1	0.00	0.02	0.04	0.964	0.993
CERAD	IN_PVALB	EPRS1	0.01	0.02	0.38	0.704	0.913
CERAD	IN_PVALB_CHC	EPRS1	0.02	0.03	0.56	0.577	0.86
CERAD	IN_SST	EPRS1	-0.01	0.02	-0.46	0.644	0.877
CERAD	IN_VIP	EPRS1	-0.02	0.02	-1.28	0.199	0.436
CERAD	Micro	EPRS1	-0.03	0.03	-0.87	0.383	0.667
CERAD	OPC	EPRS1	-0.02	0.02	-1.40	0.161	0.528
CERAD	Oligo	EPRS1	0.02	0.01	1.37	0.169	0.356
CERAD	PC	EPRS1	-0.06	0.06	-1.06	0.29	0.835
CERAD	VLMC	EPRS1	0.05	0.07	0.78	0.438	0.796
CERAD	Adaptive	EPS15	0.05	0.08	0.67	0.5	0.93
CERAD	Astro	EPS15	-0.01	0.02	-0.29	0.772	0.873
CERAD	EN_L2_3_IT	EPS15	0.03	0.02	1.75	0.0798	0.245
CERAD	EN_L3_5_IT_1	EPS15	-0.01	0.02	-0.71	0.478	0.74
CERAD	EN_L3_5_IT_2	EPS15	-0.00	0.02	-0.25	0.806	0.913
CERAD	EN_L3_5_IT_3	EPS15	-0.01	0.02	-0.37	0.71	0.846
CERAD	EN_L5_6_NP	EPS15	-0.00	0.03	-0.16	0.876	0.98
CERAD	EN_L5_ET	EPS15	-0.10	0.23	-0.43	0.67	0.999
CERAD	EN_L6B	EPS15	-0.02	0.03	-0.67	0.504	0.802
CERAD	EN_L6_CT	EPS15	-0.02	0.02	-0.82	0.409	0.718
CERAD	EN_L6_IT_1	EPS15	-0.00	0.02	-0.07	0.941	0.985
CERAD	EN_L6_IT_2	EPS15	-0.02	0.03	-0.75	0.453	0.806
CERAD	Endo	EPS15	-0.07	0.04	-1.95	0.0516	0.342
CERAD	IN_ADARB2	EPS15	0.01	0.02	0.37	0.71	0.897
CERAD	IN_LAMP5_LHX6	EPS15	-0.00	0.03	-0.04	0.97	0.992
CERAD	IN_LAMP5_RELN	EPS15	-0.01	0.03	-0.28	0.776	0.935
CERAD	IN_PVALB	EPS15	-0.02	0.02	-1.11	0.268	0.674
CERAD	IN_PVALB_CHC	EPS15	-0.00	0.03	-0.00	0.996	0.999
CERAD	IN_SST	EPS15	-0.00	0.02	-0.13	0.895	0.969
CERAD	IN_VIP	EPS15	-0.00	0.02	-0.22	0.827	0.916
CERAD	Micro	EPS15	0.05	0.03	1.68	0.0939	0.309
CERAD	OPC	EPS15	0.04	0.03	1.63	0.103	0.442
CERAD	Oligo	EPS15	-0.02	0.02	-1.10	0.271	0.48
CERAD	PC	EPS15	0.01	0.04	0.25	0.805	0.97
CERAD	PVM	EPS15	-0.02	0.05	-0.35	0.723	0.979
CERAD	SMC	EPS15	0.03	0.10	0.35	0.727	0.982
CERAD	VLMC	EPS15	0.00	0.04	0.09	0.931	0.986
CERAD	Astro	EPS15L1	0.02	0.03	0.84	0.403	0.599
CERAD	EN_L2_3_IT	EPS15L1	-0.01	0.01	-0.91	0.36	0.597
CERAD	EN_L3_5_IT_1	EPS15L1	-0.03	0.02	-1.30	0.194	0.479
CERAD	EN_L3_5_IT_2	EPS15L1	-0.03	0.02	-1.58	0.114	0.328
CERAD	EN_L3_5_IT_3	EPS15L1	0.01	0.02	0.87	0.383	0.607
CERAD	EN_L5_6_NP	EPS15L1	-0.04	0.03	-1.34	0.18	0.645
CERAD	EN_L5_ET	EPS15L1	0.23	0.23	1.00	0.317	0.999
CERAD	EN_L6B	EPS15L1	0.00	0.03	0.06	0.953	0.985
CERAD	EN_L6_CT	EPS15L1	0.03	0.02	1.44	0.15	0.453
CERAD	EN_L6_IT_1	EPS15L1	0.00	0.02	0.06	0.949	0.987
CERAD	EN_L6_IT_2	EPS15L1	0.01	0.03	0.39	0.698	0.909
CERAD	Endo	EPS15L1	0.03	0.13	0.24	0.811	0.946
CERAD	IN_ADARB2	EPS15L1	-0.04	0.02	-1.96	0.0503	0.304
CERAD	IN_LAMP5_LHX6	EPS15L1	0.01	0.02	0.26	0.798	0.94
CERAD	IN_LAMP5_RELN	EPS15L1	0.02	0.02	1.07	0.283	0.681
CERAD	IN_PVALB	EPS15L1	-0.00	0.02	-0.10	0.92	0.981
CERAD	IN_PVALB_CHC	EPS15L1	0.00	0.03	0.06	0.952	0.988
CERAD	IN_SST	EPS15L1	-0.03	0.02	-1.30	0.194	0.583
CERAD	IN_VIP	EPS15L1	0.01	0.01	0.38	0.703	0.848
CERAD	Micro	EPS15L1	0.01	0.02	0.26	0.798	0.923
CERAD	OPC	EPS15L1	0.00	0.02	0.27	0.786	0.928
CERAD	Oligo	EPS15L1	0.04	0.02	2.34	0.0191	0.0838
CERAD	PC	EPS15L1	-0.07	0.06	-1.19	0.233	0.796
CERAD	PVM	EPS15L1	-0.01	0.18	-0.04	0.965	0.999
CERAD	VLMC	EPS15L1	0.03	0.06	0.45	0.651	0.903
CERAD	Astro	EPS8	0.03	0.02	1.06	0.287	0.483
CERAD	EN_L2_3_IT	EPS8	-0.02	0.03	-0.67	0.501	0.713
CERAD	EN_L3_5_IT_1	EPS8	-0.03	0.06	-0.52	0.602	0.823
CERAD	EN_L3_5_IT_2	EPS8	-0.02	0.04	-0.56	0.577	0.781
CERAD	EN_L3_5_IT_3	EPS8	0.13	0.05	2.80	0.0051	0.0368
CERAD	EN_L5_6_NP	EPS8	0.18	0.08	2.15	0.0315	0.35
CERAD	EN_L6B	EPS8	0.18	0.07	2.48	0.0133	0.14
CERAD	EN_L6_CT	EPS8	-0.15	0.19	-0.80	0.423	0.73
CERAD	EN_L6_IT_1	EPS8	0.12	0.07	1.77	0.0771	0.373
CERAD	EN_L6_IT_2	EPS8	0.36	0.21	1.70	0.0888	0.441
CERAD	Endo	EPS8	-0.07	0.07	-1.03	0.302	0.688
CERAD	IN_ADARB2	EPS8	0.06	0.04	1.55	0.122	0.448
CERAD	IN_LAMP5_LHX6	EPS8	0.01	0.06	0.09	0.925	0.981
CERAD	IN_LAMP5_RELN	EPS8	-0.04	0.06	-0.60	0.548	0.847
CERAD	IN_PVALB	EPS8	0.03	0.05	0.47	0.636	0.889
CERAD	IN_SST	EPS8	0.05	0.04	1.41	0.16	0.54
CERAD	IN_VIP	EPS8	0.02	0.03	0.59	0.554	0.755
CERAD	Micro	EPS8	0.07	0.03	2.62	0.0089	0.0681
CERAD	OPC	EPS8	0.05	0.02	2.51	0.012	0.185
CERAD	Oligo	EPS8	-0.01	0.03	-0.32	0.749	0.863
CERAD	PC	EPS8	-0.05	0.03	-1.41	0.158	0.746
CERAD	PVM	EPS8	0.05	0.07	0.77	0.444	0.917
CERAD	SMC	EPS8	0.14	0.08	1.72	0.0857	0.888
CERAD	VLMC	EPS8	0.08	0.07	1.15	0.251	0.647
CERAD	Astro	EPS8L2	0.08	0.06	1.27	0.205	0.386
CERAD	EN_L2_3_IT	EPS8L2	0.06	0.06	1.06	0.291	0.529
CERAD	EN_L3_5_IT_1	EPS8L2	-0.13	0.06	-2.09	0.0365	0.197
CERAD	EN_L3_5_IT_2	EPS8L2	-0.03	0.07	-0.48	0.629	0.814
CERAD	EN_L3_5_IT_3	EPS8L2	-0.04	0.06	-0.59	0.552	0.746
CERAD	EN_L5_6_NP	EPS8L2	-0.09	0.04	-2.20	0.0281	0.336
CERAD	IN_PVALB	EPS8L2	-0.08	0.06	-1.31	0.191	0.594
CERAD	IN_SST	EPS8L2	-0.07	0.05	-1.36	0.173	0.556
CERAD	Oligo	EPS8L2	-0.01	0.05	-0.25	0.805	0.895
CERAD	Astro	EPSTI1	-0.16	0.07	-2.27	0.0232	0.0885
CERAD	EN_L2_3_IT	EPSTI1	0.02	0.06	0.29	0.772	0.886
CERAD	Endo	EPSTI1	-0.26	0.07	-3.51	0.000454	0.0398
CERAD	IN_LAMP5_RELN	EPSTI1	0.02	0.08	0.26	0.791	0.939
CERAD	IN_PVALB	EPSTI1	-0.09	0.07	-1.34	0.179	0.579
CERAD	IN_SST	EPSTI1	-0.35	0.07	-4.90	9.43e-07	0.00047
CERAD	Micro	EPSTI1	0.03	0.05	0.59	0.554	0.793
CERAD	OPC	EPSTI1	-0.13	0.08	-1.56	0.12	0.473
CERAD	Oligo	EPSTI1	-0.06	0.05	-1.29	0.198	0.394
CERAD	PC	EPSTI1	-0.08	0.08	-1.03	0.301	0.842
CERAD	PVM	EPSTI1	-0.12	0.09	-1.46	0.145	0.747
CERAD	VLMC	EPSTI1	-0.17	0.09	-1.93	0.0541	0.354
CERAD	Astro	EPX	-0.01	0.06	-0.15	0.88	0.938
CERAD	EN_L2_3_IT	EPX	-0.08	0.06	-1.53	0.125	0.324
CERAD	EN_L3_5_IT_2	EPX	-0.06	0.06	-0.96	0.336	0.602
CERAD	EN_L3_5_IT_3	EPX	-0.04	0.07	-0.67	0.5	0.707
CERAD	Oligo	EPX	-0.08	0.05	-1.44	0.151	0.332
CERAD	Oligo	EQTN	-0.07	0.05	-1.59	0.112	0.273
CERAD	Astro	ERAL1	-0.09	0.03	-2.82	0.00475	0.0287
CERAD	EN_L2_3_IT	ERAL1	0.04	0.02	1.47	0.142	0.349
CERAD	EN_L3_5_IT_1	ERAL1	0.01	0.05	0.25	0.802	0.923
CERAD	EN_L3_5_IT_2	ERAL1	0.01	0.03	0.39	0.695	0.851
CERAD	EN_L3_5_IT_3	ERAL1	0.03	0.04	0.77	0.442	0.658
CERAD	EN_L5_6_NP	ERAL1	0.00	0.13	0.02	0.98	0.998
CERAD	EN_L6B	ERAL1	-0.02	0.16	-0.10	0.919	0.974
CERAD	EN_L6_CT	ERAL1	-0.13	0.06	-2.23	0.0259	0.168
CERAD	EN_L6_IT_1	ERAL1	-0.03	0.05	-0.60	0.549	0.826
CERAD	EN_L6_IT_2	ERAL1	-0.24	0.17	-1.40	0.163	0.56
CERAD	IN_ADARB2	ERAL1	0.06	0.06	1.00	0.318	0.658
CERAD	IN_LAMP5_RELN	ERAL1	-0.00	0.06	-0.03	0.973	0.993
CERAD	IN_PVALB	ERAL1	-0.02	0.04	-0.55	0.583	0.867
CERAD	IN_SST	ERAL1	-0.01	0.05	-0.27	0.789	0.928
CERAD	IN_VIP	ERAL1	0.01	0.03	0.36	0.72	0.858
CERAD	Micro	ERAL1	0.04	0.05	0.66	0.511	0.766
CERAD	OPC	ERAL1	-0.05	0.04	-1.15	0.249	0.62
CERAD	Oligo	ERAL1	-0.04	0.02	-1.45	0.147	0.327
CERAD	Adaptive	ERAP1	-0.19	0.12	-1.63	0.104	0.66
CERAD	Astro	ERAP1	-0.03	0.04	-0.78	0.437	0.629
CERAD	EN_L2_3_IT	ERAP1	-0.02	0.03	-0.84	0.4	0.633
CERAD	EN_L3_5_IT_1	ERAP1	-0.09	0.04	-2.39	0.0169	0.129
CERAD	EN_L3_5_IT_2	ERAP1	0.00	0.03	0.10	0.918	0.968
CERAD	EN_L3_5_IT_3	ERAP1	0.00	0.03	0.09	0.931	0.969
CERAD	EN_L5_6_NP	ERAP1	0.01	0.05	0.20	0.842	0.971
CERAD	EN_L5_ET	ERAP1	-0.02	0.40	-0.04	0.968	0.999
CERAD	EN_L6B	ERAP1	0.01	0.04	0.20	0.841	0.949
CERAD	EN_L6_CT	ERAP1	0.03	0.04	0.89	0.373	0.693
CERAD	EN_L6_IT_1	ERAP1	0.03	0.04	0.69	0.49	0.798
CERAD	EN_L6_IT_2	ERAP1	0.01	0.04	0.12	0.901	0.972
CERAD	Endo	ERAP1	-0.10	0.07	-1.48	0.14	0.525
CERAD	IN_ADARB2	ERAP1	-0.03	0.04	-0.71	0.478	0.776
CERAD	IN_LAMP5_LHX6	ERAP1	0.01	0.04	0.32	0.746	0.918
CERAD	IN_LAMP5_RELN	ERAP1	0.00	0.03	0.11	0.912	0.978
CERAD	IN_PVALB	ERAP1	-0.03	0.03	-0.81	0.418	0.777
CERAD	IN_PVALB_CHC	ERAP1	-0.02	0.05	-0.42	0.673	0.905
CERAD	IN_SST	ERAP1	0.02	0.04	0.65	0.516	0.813
CERAD	IN_VIP	ERAP1	-0.04	0.03	-1.57	0.117	0.323
CERAD	Micro	ERAP1	-0.03	0.03	-1.02	0.307	0.598
CERAD	OPC	ERAP1	-0.05	0.03	-1.58	0.114	0.464
CERAD	Oligo	ERAP1	-0.10	0.03	-3.24	0.00118	0.0129
CERAD	PC	ERAP1	-0.15	0.07	-2.14	0.0322	0.554
CERAD	PVM	ERAP1	-0.17	0.20	-0.87	0.386	0.894
CERAD	VLMC	ERAP1	-0.18	0.07	-2.60	0.0094	0.17
CERAD	Adaptive	ERAP2	-0.11	0.11	-0.99	0.324	0.855
CERAD	Astro	ERAP2	-0.03	0.04	-0.69	0.491	0.674
CERAD	EN_L2_3_IT	ERAP2	-0.02	0.04	-0.46	0.648	0.814
CERAD	EN_L3_5_IT_1	ERAP2	-0.18	0.18	-0.96	0.335	0.625
CERAD	EN_L3_5_IT_2	ERAP2	-0.14	0.05	-2.59	0.00974	0.0704
CERAD	EN_L3_5_IT_3	ERAP2	-0.06	0.05	-1.11	0.269	0.494
CERAD	EN_L6B	ERAP2	0.03	0.06	0.57	0.568	0.834
CERAD	EN_L6_CT	ERAP2	-0.11	0.16	-0.67	0.505	0.785
CERAD	EN_L6_IT_1	ERAP2	0.04	0.06	0.61	0.539	0.822
CERAD	EN_L6_IT_2	ERAP2	-0.00	0.07	-0.01	0.993	0.998
CERAD	Endo	ERAP2	-0.16	0.22	-0.73	0.465	0.799
CERAD	IN_LAMP5_RELN	ERAP2	0.04	0.06	0.69	0.491	0.814
CERAD	IN_PVALB	ERAP2	-0.06	0.06	-1.03	0.305	0.703
CERAD	IN_VIP	ERAP2	-0.01	0.06	-0.24	0.813	0.91
CERAD	Micro	ERAP2	0.04	0.04	1.00	0.318	0.608
CERAD	OPC	ERAP2	0.07	0.04	1.67	0.0947	0.432
CERAD	Oligo	ERAP2	0.01	0.03	0.43	0.665	0.81
CERAD	Oligo	ERAS	0.06	0.06	1.14	0.252	0.459
CERAD	Astro	ERBB2	-0.00	0.03	-0.10	0.92	0.959
CERAD	EN_L2_3_IT	ERBB2	-0.09	0.04	-2.14	0.032	0.14
CERAD	EN_L3_5_IT_2	ERBB2	0.08	0.14	0.61	0.539	0.756
CERAD	EN_L3_5_IT_3	ERBB2	-0.08	0.16	-0.51	0.612	0.783
CERAD	IN_PVALB	ERBB2	0.05	0.16	0.34	0.734	0.924
CERAD	Oligo	ERBB2	-0.08	0.04	-2.07	0.0384	0.133
CERAD	Astro	ERBB3	-0.03	0.04	-0.74	0.458	0.648
CERAD	EN_L2_3_IT	ERBB3	-0.04	0.04	-0.88	0.377	0.613
CERAD	EN_L3_5_IT_2	ERBB3	0.32	0.16	1.95	0.0512	0.205
CERAD	EN_L3_5_IT_3	ERBB3	-0.05	0.14	-0.39	0.695	0.837
CERAD	IN_PVALB	ERBB3	-0.04	0.18	-0.25	0.8	0.946
CERAD	IN_VIP	ERBB3	-0.04	0.06	-0.69	0.488	0.708
CERAD	OPC	ERBB3	-0.01	0.03	-0.21	0.831	0.943
CERAD	Oligo	ERBB3	-0.04	0.02	-1.81	0.0696	0.198
CERAD	Adaptive	ERBB4	-0.00	0.10	-0.04	0.965	0.991
CERAD	Astro	ERBB4	-0.04	0.03	-1.79	0.0728	0.194
CERAD	EN_L2_3_IT	ERBB4	0.01	0.04	0.16	0.87	0.94
CERAD	EN_L3_5_IT_1	ERBB4	0.02	0.05	0.40	0.689	0.867
CERAD	EN_L3_5_IT_2	ERBB4	0.02	0.04	0.53	0.6	0.796
CERAD	EN_L3_5_IT_3	ERBB4	0.02	0.04	0.39	0.694	0.836
CERAD	EN_L5_6_NP	ERBB4	-0.09	0.05	-1.62	0.105	0.54
CERAD	EN_L5_ET	ERBB4	-0.51	0.28	-1.83	0.0665	0.949
CERAD	EN_L6B	ERBB4	-0.20	0.07	-2.73	0.00631	0.0926
CERAD	EN_L6_CT	ERBB4	-0.22	0.07	-3.37	0.00075	0.0178
CERAD	EN_L6_IT_1	ERBB4	0.02	0.05	0.32	0.747	0.919
CERAD	EN_L6_IT_2	ERBB4	-0.09	0.08	-1.08	0.281	0.689
CERAD	Endo	ERBB4	-0.03	0.07	-0.40	0.691	0.901
CERAD	IN_ADARB2	ERBB4	-0.03	0.03	-1.03	0.305	0.649
CERAD	IN_LAMP5_LHX6	ERBB4	0.09	0.02	3.89	0.000102	0.0143
CERAD	IN_LAMP5_RELN	ERBB4	0.10	0.02	4.65	3.29e-06	0.00163
CERAD	IN_PVALB	ERBB4	0.03	0.02	1.39	0.164	0.562
CERAD	IN_PVALB_CHC	ERBB4	0.09	0.02	3.70	0.000214	0.0108
CERAD	IN_SST	ERBB4	0.08	0.05	1.65	0.0985	0.448
CERAD	IN_VIP	ERBB4	0.06	0.02	3.48	0.000503	0.0115
CERAD	Micro	ERBB4	-0.03	0.05	-0.65	0.513	0.767
CERAD	OPC	ERBB4	0.04	0.02	2.22	0.0261	0.263
CERAD	Oligo	ERBB4	0.03	0.03	1.03	0.301	0.514
CERAD	PC	ERBB4	-0.05	0.07	-0.71	0.475	0.89
CERAD	PVM	ERBB4	0.05	0.09	0.53	0.593	0.966
CERAD	SMC	ERBB4	0.06	0.12	0.50	0.615	0.979
CERAD	VLMC	ERBB4	0.02	0.09	0.27	0.786	0.944
CERAD	Adaptive	ERBIN	0.05	0.07	0.76	0.449	0.923
CERAD	Astro	ERBIN	0.16	0.04	4.66	3.09e-06	0.000121
CERAD	EN_L2_3_IT	ERBIN	-0.01	0.01	-0.71	0.476	0.695
CERAD	EN_L3_5_IT_1	ERBIN	0.05	0.03	2.09	0.0366	0.197
CERAD	EN_L3_5_IT_2	ERBIN	0.02	0.02	1.26	0.208	0.462
CERAD	EN_L3_5_IT_3	ERBIN	0.05	0.02	2.20	0.0277	0.117
CERAD	EN_L5_6_NP	ERBIN	-0.02	0.03	-0.67	0.501	0.862
CERAD	EN_L5_ET	ERBIN	-0.18	0.20	-0.90	0.368	0.999
CERAD	EN_L6B	ERBIN	0.06	0.03	2.04	0.0413	0.26
CERAD	EN_L6_CT	ERBIN	0.07	0.03	2.88	0.00393	0.0527
CERAD	EN_L6_IT_1	ERBIN	0.01	0.02	0.62	0.534	0.819
CERAD	EN_L6_IT_2	ERBIN	0.04	0.03	1.16	0.247	0.654
CERAD	Endo	ERBIN	0.00	0.04	0.12	0.907	0.975
CERAD	IN_ADARB2	ERBIN	0.05	0.02	2.45	0.0143	0.171
CERAD	IN_LAMP5_LHX6	ERBIN	0.04	0.02	1.97	0.0489	0.312
CERAD	IN_LAMP5_RELN	ERBIN	-0.01	0.02	-0.30	0.764	0.931
CERAD	IN_PVALB	ERBIN	0.00	0.01	0.22	0.825	0.954
CERAD	IN_PVALB_CHC	ERBIN	-0.02	0.03	-0.80	0.422	0.785
CERAD	IN_SST	ERBIN	-0.01	0.02	-0.40	0.692	0.895
CERAD	IN_VIP	ERBIN	0.02	0.01	1.52	0.13	0.342
CERAD	Micro	ERBIN	0.04	0.02	2.47	0.0136	0.091
CERAD	OPC	ERBIN	0.03	0.02	1.49	0.135	0.494
CERAD	Oligo	ERBIN	0.12	0.03	3.88	0.000104	0.00245
CERAD	PC	ERBIN	0.03	0.04	0.70	0.482	0.893
CERAD	PVM	ERBIN	-0.01	0.05	-0.17	0.863	0.992
CERAD	SMC	ERBIN	0.16	0.10	1.51	0.131	0.923
CERAD	VLMC	ERBIN	0.05	0.06	0.92	0.358	0.739
CERAD	Adaptive	ERC1	0.09	0.09	1.09	0.274	0.827
CERAD	Astro	ERC1	0.01	0.02	0.59	0.557	0.726
CERAD	EN_L2_3_IT	ERC1	0.03	0.02	1.53	0.126	0.326
CERAD	EN_L3_5_IT_1	ERC1	0.04	0.02	2.36	0.0184	0.135
CERAD	EN_L3_5_IT_2	ERC1	0.03	0.01	2.27	0.0231	0.121
CERAD	EN_L3_5_IT_3	ERC1	0.07	0.01	4.94	7.63e-07	4.51e-05
CERAD	EN_L5_6_NP	ERC1	0.01	0.02	0.32	0.748	0.945
CERAD	EN_L5_ET	ERC1	0.31	0.17	1.84	0.0655	0.941
CERAD	EN_L6B	ERC1	0.04	0.02	1.84	0.0656	0.327
CERAD	EN_L6_CT	ERC1	-0.01	0.02	-0.81	0.42	0.726
CERAD	EN_L6_IT_1	ERC1	0.08	0.02	3.92	8.85e-05	0.0074
CERAD	EN_L6_IT_2	ERC1	0.06	0.03	2.50	0.0126	0.191
CERAD	Endo	ERC1	-0.07	0.03	-2.25	0.0246	0.252
CERAD	IN_ADARB2	ERC1	0.03	0.02	1.31	0.191	0.536
CERAD	IN_LAMP5_LHX6	ERC1	0.04	0.02	2.44	0.0146	0.181
CERAD	IN_LAMP5_RELN	ERC1	0.03	0.02	1.74	0.0816	0.436
CERAD	IN_PVALB	ERC1	0.04	0.01	3.02	0.00249	0.0738
CERAD	IN_PVALB_CHC	ERC1	0.03	0.02	1.54	0.125	0.514
CERAD	IN_SST	ERC1	0.02	0.02	1.15	0.252	0.642
CERAD	IN_VIP	ERC1	0.01	0.01	0.82	0.41	0.647
CERAD	Micro	ERC1	0.06	0.02	3.65	0.000259	0.00487
CERAD	OPC	ERC1	-0.00	0.01	-0.32	0.751	0.915
CERAD	Oligo	ERC1	0.03	0.02	1.45	0.147	0.326
CERAD	PC	ERC1	-0.01	0.04	-0.38	0.707	0.959
CERAD	PVM	ERC1	0.05	0.05	0.97	0.33	0.869
CERAD	SMC	ERC1	0.07	0.08	0.90	0.369	0.957
CERAD	VLMC	ERC1	0.03	0.04	0.74	0.461	0.809
CERAD	Astro	ERC2	-0.12	0.04	-3.11	0.00189	0.0145
CERAD	EN_L2_3_IT	ERC2	-0.03	0.02	-1.62	0.104	0.29
CERAD	EN_L3_5_IT_1	ERC2	-0.08	0.02	-3.80	0.000145	0.00651
CERAD	EN_L3_5_IT_2	ERC2	-0.03	0.02	-1.81	0.0696	0.247
CERAD	EN_L3_5_IT_3	ERC2	-0.04	0.02	-2.39	0.0169	0.0829
CERAD	EN_L5_6_NP	ERC2	-0.02	0.02	-1.20	0.232	0.688
CERAD	EN_L5_ET	ERC2	0.10	0.19	0.54	0.59	0.999
CERAD	EN_L6B	ERC2	-0.07	0.02	-3.11	0.00186	0.0447
CERAD	EN_L6_CT	ERC2	-0.04	0.02	-2.05	0.04	0.217
CERAD	EN_L6_IT_1	ERC2	-0.02	0.02	-1.16	0.246	0.608
CERAD	EN_L6_IT_2	ERC2	0.04	0.02	1.77	0.0772	0.414
CERAD	Endo	ERC2	-0.12	0.14	-0.84	0.401	0.759
CERAD	IN_ADARB2	ERC2	-0.09	0.02	-4.00	6.45e-05	0.0126
CERAD	IN_LAMP5_LHX6	ERC2	0.03	0.02	1.20	0.23	0.601
CERAD	IN_LAMP5_RELN	ERC2	-0.01	0.02	-0.70	0.487	0.813
CERAD	IN_PVALB	ERC2	0.01	0.01	0.40	0.689	0.909
CERAD	IN_PVALB_CHC	ERC2	0.02	0.02	0.81	0.418	0.782
CERAD	IN_SST	ERC2	-0.01	0.02	-0.70	0.484	0.799
CERAD	IN_VIP	ERC2	0.02	0.01	1.65	0.0992	0.294
CERAD	Micro	ERC2	-0.03	0.08	-0.38	0.701	0.876
CERAD	OPC	ERC2	0.02	0.02	0.95	0.342	0.693
CERAD	Oligo	ERC2	0.03	0.03	1.10	0.271	0.48
CERAD	PC	ERC2	-0.18	0.17	-1.06	0.29	0.835
CERAD	VLMC	ERC2	0.04	0.09	0.42	0.673	0.909
CERAD	Astro	ERCC1	0.04	0.02	1.83	0.0669	0.183
CERAD	EN_L2_3_IT	ERCC1	-0.06	0.02	-2.84	0.00457	0.0403
CERAD	EN_L3_5_IT_1	ERCC1	-0.10	0.03	-3.51	0.000448	0.0146
CERAD	EN_L3_5_IT_2	ERCC1	-0.09	0.03	-3.65	0.000263	0.00576
CERAD	EN_L3_5_IT_3	ERCC1	-0.08	0.03	-3.15	0.00164	0.0165
CERAD	EN_L5_6_NP	ERCC1	-0.01	0.05	-0.13	0.896	0.982
CERAD	EN_L5_ET	ERCC1	-0.35	0.27	-1.32	0.188	0.999
CERAD	EN_L6B	ERCC1	-0.14	0.04	-3.20	0.00137	0.0373
CERAD	EN_L6_CT	ERCC1	-0.02	0.05	-0.51	0.61	0.846
CERAD	EN_L6_IT_1	ERCC1	-0.01	0.03	-0.22	0.824	0.948
CERAD	EN_L6_IT_2	ERCC1	-0.03	0.05	-0.66	0.512	0.837
CERAD	IN_ADARB2	ERCC1	-0.02	0.04	-0.47	0.636	0.868
CERAD	IN_LAMP5_LHX6	ERCC1	-0.05	0.05	-0.93	0.354	0.706
CERAD	IN_LAMP5_RELN	ERCC1	-0.08	0.05	-1.64	0.102	0.47
CERAD	IN_PVALB	ERCC1	-0.05	0.04	-1.39	0.165	0.563
CERAD	IN_PVALB_CHC	ERCC1	-0.06	0.05	-1.13	0.26	0.676
CERAD	IN_SST	ERCC1	-0.01	0.04	-0.27	0.788	0.928
CERAD	IN_VIP	ERCC1	-0.06	0.03	-2.14	0.0325	0.153
CERAD	Micro	ERCC1	-0.04	0.03	-1.27	0.206	0.483
CERAD	OPC	ERCC1	-0.03	0.03	-1.05	0.292	0.655
CERAD	Oligo	ERCC1	0.00	0.02	0.02	0.98	0.99
CERAD	Astro	ERCC2	-0.06	0.03	-2.11	0.0345	0.117
CERAD	EN_L2_3_IT	ERCC2	-0.04	0.03	-1.61	0.107	0.294
CERAD	EN_L3_5_IT_1	ERCC2	-0.16	0.05	-3.24	0.00118	0.0271
CERAD	EN_L3_5_IT_2	ERCC2	-0.10	0.04	-2.54	0.0112	0.0765
CERAD	EN_L3_5_IT_3	ERCC2	-0.13	0.04	-3.45	0.000551	0.00738
CERAD	EN_L5_6_NP	ERCC2	-0.28	0.16	-1.74	0.0825	0.502
CERAD	EN_L6B	ERCC2	-0.05	0.16	-0.31	0.754	0.914
CERAD	EN_L6_CT	ERCC2	0.04	0.15	0.29	0.77	0.914
CERAD	EN_L6_IT_1	ERCC2	-0.06	0.05	-1.34	0.181	0.541
CERAD	EN_L6_IT_2	ERCC2	0.12	0.17	0.72	0.473	0.818
CERAD	IN_ADARB2	ERCC2	-0.15	0.06	-2.59	0.00953	0.138
CERAD	IN_LAMP5_RELN	ERCC2	0.01	0.06	0.24	0.809	0.944
CERAD	IN_PVALB	ERCC2	-0.03	0.04	-0.76	0.45	0.797
CERAD	IN_SST	ERCC2	-0.08	0.05	-1.71	0.0881	0.43
CERAD	IN_VIP	ERCC2	-0.08	0.04	-2.13	0.0329	0.154
CERAD	Micro	ERCC2	-0.00	0.05	-0.03	0.979	0.992
CERAD	OPC	ERCC2	-0.06	0.03	-1.85	0.0647	0.372
CERAD	Oligo	ERCC2	0.01	0.02	0.46	0.647	0.797
CERAD	Astro	ERCC3	-0.06	0.02	-2.92	0.00347	0.0228
CERAD	EN_L2_3_IT	ERCC3	-0.01	0.02	-0.49	0.621	0.797
CERAD	EN_L3_5_IT_1	ERCC3	-0.00	0.03	-0.07	0.946	0.979
CERAD	EN_L3_5_IT_2	ERCC3	-0.03	0.02	-1.65	0.0992	0.304
CERAD	EN_L3_5_IT_3	ERCC3	0.00	0.02	0.21	0.834	0.919
CERAD	EN_L5_6_NP	ERCC3	0.01	0.04	0.32	0.748	0.945
CERAD	EN_L5_ET	ERCC3	0.10	0.31	0.31	0.756	0.999
CERAD	EN_L6B	ERCC3	-0.04	0.04	-1.15	0.252	0.609
CERAD	EN_L6_CT	ERCC3	-0.00	0.03	-0.05	0.957	0.985
CERAD	EN_L6_IT_1	ERCC3	-0.01	0.03	-0.47	0.638	0.872
CERAD	EN_L6_IT_2	ERCC3	0.05	0.04	1.25	0.211	0.618
CERAD	Endo	ERCC3	-0.10	0.16	-0.63	0.528	0.827
CERAD	IN_ADARB2	ERCC3	-0.02	0.03	-0.46	0.646	0.87
CERAD	IN_LAMP5_LHX6	ERCC3	-0.05	0.04	-1.25	0.211	0.582
CERAD	IN_LAMP5_RELN	ERCC3	-0.02	0.03	-0.74	0.46	0.798
CERAD	IN_PVALB	ERCC3	-0.02	0.02	-0.82	0.414	0.775
CERAD	IN_PVALB_CHC	ERCC3	-0.06	0.05	-1.28	0.2	0.613
CERAD	IN_SST	ERCC3	-0.04	0.03	-1.37	0.171	0.554
CERAD	IN_VIP	ERCC3	-0.02	0.02	-0.80	0.421	0.657
CERAD	Micro	ERCC3	-0.09	0.03	-3.18	0.00148	0.0191
CERAD	OPC	ERCC3	-0.01	0.02	-0.38	0.7	0.893
CERAD	Oligo	ERCC3	-0.00	0.01	-0.09	0.93	0.963
CERAD	Astro	ERCC4	-0.03	0.02	-1.50	0.134	0.291
CERAD	EN_L2_3_IT	ERCC4	0.00	0.02	0.18	0.859	0.934
CERAD	EN_L3_5_IT_1	ERCC4	0.01	0.03	0.23	0.817	0.93
CERAD	EN_L3_5_IT_2	ERCC4	-0.04	0.02	-1.76	0.0781	0.265
CERAD	EN_L3_5_IT_3	ERCC4	0.00	0.02	0.06	0.95	0.978
CERAD	EN_L5_6_NP	ERCC4	0.03	0.05	0.62	0.534	0.877
CERAD	EN_L5_ET	ERCC4	0.27	0.34	0.81	0.416	0.999
CERAD	EN_L6B	ERCC4	0.04	0.04	0.96	0.337	0.687
CERAD	EN_L6_CT	ERCC4	-0.05	0.04	-1.44	0.151	0.454
CERAD	EN_L6_IT_1	ERCC4	0.04	0.03	1.12	0.262	0.625
CERAD	EN_L6_IT_2	ERCC4	-0.03	0.06	-0.51	0.613	0.876
CERAD	IN_ADARB2	ERCC4	0.00	0.04	0.06	0.953	0.987
CERAD	IN_LAMP5_LHX6	ERCC4	-0.00	0.05	-0.08	0.936	0.983
CERAD	IN_LAMP5_RELN	ERCC4	-0.07	0.04	-1.96	0.0505	0.351
CERAD	IN_PVALB	ERCC4	0.02	0.02	0.97	0.333	0.723
CERAD	IN_PVALB_CHC	ERCC4	-0.00	0.05	-0.02	0.98	0.995
CERAD	IN_SST	ERCC4	-0.03	0.03	-0.86	0.388	0.743
CERAD	IN_VIP	ERCC4	-0.03	0.02	-1.27	0.204	0.441
CERAD	Micro	ERCC4	-0.03	0.04	-0.92	0.359	0.646
CERAD	OPC	ERCC4	-0.06	0.03	-2.19	0.0286	0.273
CERAD	Oligo	ERCC4	-0.01	0.01	-0.51	0.612	0.774
CERAD	Astro	ERCC6	0.02	0.02	1.04	0.297	0.494
CERAD	EN_L2_3_IT	ERCC6	0.01	0.01	0.45	0.656	0.818
CERAD	EN_L3_5_IT_1	ERCC6	0.01	0.02	0.36	0.716	0.883
CERAD	EN_L3_5_IT_2	ERCC6	0.03	0.02	1.41	0.158	0.393
CERAD	EN_L3_5_IT_3	ERCC6	0.01	0.02	0.48	0.628	0.793
CERAD	EN_L5_6_NP	ERCC6	-0.01	0.03	-0.22	0.823	0.964
CERAD	EN_L5_ET	ERCC6	-0.04	0.24	-0.18	0.859	0.999
CERAD	EN_L6B	ERCC6	-0.01	0.03	-0.32	0.75	0.913
CERAD	EN_L6_CT	ERCC6	0.03	0.03	1.13	0.259	0.589
CERAD	EN_L6_IT_1	ERCC6	-0.04	0.02	-1.76	0.0779	0.375
CERAD	EN_L6_IT_2	ERCC6	0.04	0.03	1.29	0.197	0.6
CERAD	Endo	ERCC6	-0.13	0.16	-0.81	0.417	0.77
CERAD	IN_ADARB2	ERCC6	0.03	0.03	1.25	0.213	0.558
CERAD	IN_LAMP5_LHX6	ERCC6	0.00	0.03	0.03	0.978	0.994
CERAD	IN_LAMP5_RELN	ERCC6	0.01	0.03	0.43	0.666	0.899
CERAD	IN_PVALB	ERCC6	0.00	0.02	0.27	0.787	0.943
CERAD	IN_PVALB_CHC	ERCC6	-0.03	0.04	-0.75	0.453	0.805
CERAD	IN_SST	ERCC6	-0.02	0.03	-0.64	0.522	0.816
CERAD	IN_VIP	ERCC6	0.02	0.02	1.12	0.262	0.507
CERAD	Micro	ERCC6	0.12	0.04	3.47	0.000519	0.0087
CERAD	OPC	ERCC6	-0.02	0.02	-0.98	0.328	0.683
CERAD	Oligo	ERCC6	0.07	0.02	3.65	0.000259	0.00452
CERAD	PC	ERCC6	-0.17	0.15	-1.14	0.255	0.811
CERAD	Astro	ERCC6L	-0.18	0.06	-2.96	0.00307	0.0208
CERAD	EN_L2_3_IT	ERCC6L	-0.06	0.05	-1.21	0.227	0.46
CERAD	EN_L3_5_IT_2	ERCC6L	-0.03	0.06	-0.51	0.613	0.805
CERAD	EN_L3_5_IT_3	ERCC6L	-0.10	0.06	-1.69	0.0917	0.257
CERAD	EN_L6_IT_1	ERCC6L	-0.16	0.19	-0.85	0.393	0.736
CERAD	IN_PVALB	ERCC6L	-0.06	0.06	-0.97	0.331	0.722
CERAD	IN_VIP	ERCC6L	-0.13	0.06	-2.24	0.0251	0.13
CERAD	OPC	ERCC6L	-0.07	0.06	-1.22	0.221	0.591
CERAD	Oligo	ERCC6L	-0.07	0.05	-1.45	0.148	0.328
CERAD	Astro	ERCC6L2	-0.02	0.02	-1.32	0.186	0.363
CERAD	EN_L2_3_IT	ERCC6L2	-0.00	0.02	-0.01	0.989	0.995
CERAD	EN_L3_5_IT_1	ERCC6L2	-0.02	0.02	-1.06	0.291	0.585
CERAD	EN_L3_5_IT_2	ERCC6L2	0.02	0.01	1.35	0.176	0.419
CERAD	EN_L3_5_IT_3	ERCC6L2	-0.02	0.02	-0.96	0.339	0.568
CERAD	EN_L5_6_NP	ERCC6L2	0.00	0.02	0.07	0.947	0.99
CERAD	EN_L5_ET	ERCC6L2	0.07	0.17	0.42	0.678	0.999
CERAD	EN_L6B	ERCC6L2	-0.03	0.02	-1.38	0.168	0.508
CERAD	EN_L6_CT	ERCC6L2	0.02	0.02	1.01	0.315	0.643
CERAD	EN_L6_IT_1	ERCC6L2	-0.00	0.02	-0.04	0.967	0.992
CERAD	EN_L6_IT_2	ERCC6L2	-0.01	0.02	-0.30	0.761	0.932
CERAD	Endo	ERCC6L2	-0.09	0.05	-1.65	0.0987	0.456
CERAD	IN_ADARB2	ERCC6L2	-0.02	0.02	-0.77	0.44	0.751
CERAD	IN_LAMP5_LHX6	ERCC6L2	0.05	0.02	2.00	0.046	0.304
CERAD	IN_LAMP5_RELN	ERCC6L2	0.03	0.02	1.41	0.157	0.553
CERAD	IN_PVALB	ERCC6L2	0.02	0.02	1.22	0.221	0.627
CERAD	IN_PVALB_CHC	ERCC6L2	0.06	0.02	2.44	0.0145	0.174
CERAD	IN_SST	ERCC6L2	-0.00	0.02	-0.02	0.981	0.994
CERAD	IN_VIP	ERCC6L2	0.01	0.02	0.62	0.534	0.744
CERAD	Micro	ERCC6L2	-0.01	0.02	-0.72	0.47	0.736
CERAD	OPC	ERCC6L2	0.03	0.02	1.71	0.0872	0.42
CERAD	Oligo	ERCC6L2	0.04	0.02	2.84	0.00445	0.0318
CERAD	PC	ERCC6L2	-0.02	0.04	-0.37	0.713	0.959
CERAD	PVM	ERCC6L2	-0.01	0.07	-0.16	0.87	0.992
CERAD	SMC	ERCC6L2	-0.01	0.10	-0.14	0.891	0.991
CERAD	VLMC	ERCC6L2	-0.01	0.05	-0.20	0.839	0.964
CERAD	Astro	ERCC8	-0.05	0.02	-2.26	0.0238	0.09
CERAD	EN_L2_3_IT	ERCC8	0.01	0.02	0.58	0.562	0.758
CERAD	EN_L3_5_IT_1	ERCC8	0.02	0.02	0.68	0.494	0.751
CERAD	EN_L3_5_IT_2	ERCC8	0.01	0.02	0.29	0.773	0.894
CERAD	EN_L3_5_IT_3	ERCC8	0.00	0.02	0.19	0.851	0.928
CERAD	EN_L5_6_NP	ERCC8	-0.05	0.03	-1.67	0.0959	0.528
CERAD	EN_L5_ET	ERCC8	-0.04	0.31	-0.12	0.902	0.999
CERAD	EN_L6B	ERCC8	0.01	0.03	0.30	0.766	0.919
CERAD	EN_L6_CT	ERCC8	0.02	0.03	0.75	0.454	0.751
CERAD	EN_L6_IT_1	ERCC8	0.03	0.03	0.97	0.331	0.687
CERAD	EN_L6_IT_2	ERCC8	0.01	0.04	0.29	0.772	0.936
CERAD	Endo	ERCC8	-0.26	0.15	-1.72	0.0854	0.428
CERAD	IN_ADARB2	ERCC8	-0.07	0.03	-2.02	0.0434	0.285
CERAD	IN_LAMP5_LHX6	ERCC8	0.03	0.04	0.85	0.393	0.737
CERAD	IN_LAMP5_RELN	ERCC8	-0.04	0.03	-1.40	0.162	0.561
CERAD	IN_PVALB	ERCC8	0.03	0.02	1.39	0.163	0.562
CERAD	IN_PVALB_CHC	ERCC8	0.04	0.04	1.01	0.315	0.718
CERAD	IN_SST	ERCC8	0.01	0.03	0.49	0.626	0.867
CERAD	IN_VIP	ERCC8	-0.00	0.02	-0.07	0.943	0.975
CERAD	Micro	ERCC8	0.05	0.03	1.84	0.0652	0.248
CERAD	OPC	ERCC8	0.02	0.02	0.83	0.404	0.734
CERAD	Oligo	ERCC8	-0.01	0.02	-0.80	0.421	0.627
CERAD	PC	ERCC8	-0.25	0.12	-2.08	0.0376	0.554
CERAD	PVM	ERCC8	-0.06	0.25	-0.25	0.803	0.987
CERAD	VLMC	ERCC8	0.13	0.18	0.76	0.45	0.802
CERAD	IN_VIP	EREG	-0.24	0.07	-3.26	0.00113	0.0189
CERAD	Astro	ERFL	-0.11	0.07	-1.54	0.124	0.277
CERAD	EN_L2_3_IT	ERFL	-0.13	0.06	-1.99	0.0468	0.177
CERAD	EN_L3_5_IT_2	ERFL	-0.06	0.07	-0.86	0.39	0.648
CERAD	Oligo	ERFL	-0.01	0.05	-0.21	0.836	0.912
CERAD	Astro	ERG	0.05	0.06	0.82	0.41	0.606
CERAD	EN_L2_3_IT	ERG	-0.00	0.05	-0.08	0.939	0.973
CERAD	EN_L3_5_IT_2	ERG	0.15	0.18	0.83	0.405	0.659
CERAD	EN_L3_5_IT_3	ERG	-0.11	0.07	-1.66	0.0959	0.265
CERAD	EN_L5_6_NP	ERG	0.02	0.04	0.50	0.618	0.905
CERAD	EN_L5_ET	ERG	-0.61	0.41	-1.49	0.137	0.983
CERAD	EN_L6B	ERG	-0.07	0.07	-1.00	0.319	0.671
CERAD	Endo	ERG	0.05	0.04	1.18	0.239	0.632
CERAD	IN_PVALB	ERG	0.18	0.07	2.73	0.00628	0.123
CERAD	Oligo	ERG	-0.10	0.04	-2.43	0.0151	0.0721
CERAD	Astro	ERG28	-0.06	0.03	-2.00	0.0452	0.141
CERAD	EN_L2_3_IT	ERG28	0.01	0.03	0.47	0.636	0.806
CERAD	EN_L3_5_IT_1	ERG28	0.03	0.05	0.59	0.553	0.79
CERAD	EN_L3_5_IT_2	ERG28	-0.03	0.03	-0.82	0.411	0.664
CERAD	EN_L3_5_IT_3	ERG28	-0.05	0.03	-1.42	0.155	0.354
CERAD	EN_L6B	ERG28	-0.08	0.15	-0.55	0.581	0.84
CERAD	EN_L6_CT	ERG28	0.07	0.15	0.45	0.655	0.867
CERAD	EN_L6_IT_1	ERG28	0.00	0.05	0.00	0.998	0.999
CERAD	EN_L6_IT_2	ERG28	0.04	0.15	0.31	0.757	0.932
CERAD	IN_ADARB2	ERG28	0.02	0.06	0.32	0.745	0.914
CERAD	IN_LAMP5_LHX6	ERG28	0.02	0.06	0.29	0.774	0.929
CERAD	IN_LAMP5_RELN	ERG28	0.02	0.06	0.25	0.801	0.942
CERAD	IN_PVALB	ERG28	0.03	0.04	0.78	0.435	0.788
CERAD	IN_PVALB_CHC	ERG28	0.18	0.06	3.13	0.00176	0.0491
CERAD	IN_SST	ERG28	-0.06	0.05	-1.22	0.223	0.614
CERAD	IN_VIP	ERG28	0.02	0.04	0.59	0.558	0.758
CERAD	Micro	ERG28	-0.09	0.06	-1.58	0.113	0.347
CERAD	OPC	ERG28	0.03	0.04	0.90	0.369	0.712
CERAD	Oligo	ERG28	0.02	0.02	1.08	0.28	0.49
CERAD	Astro	ERGIC1	0.10	0.03	3.66	0.00025	0.00332
CERAD	EN_L2_3_IT	ERGIC1	-0.01	0.02	-0.55	0.585	0.772
CERAD	EN_L3_5_IT_1	ERGIC1	-0.02	0.02	-0.88	0.38	0.667
CERAD	EN_L3_5_IT_2	ERGIC1	-0.03	0.02	-1.54	0.124	0.345
CERAD	EN_L3_5_IT_3	ERGIC1	-0.01	0.02	-0.26	0.792	0.896
CERAD	EN_L5_6_NP	ERGIC1	-0.04	0.03	-1.32	0.187	0.652
CERAD	EN_L5_ET	ERGIC1	0.06	0.26	0.25	0.805	0.999
CERAD	EN_L6B	ERGIC1	-0.04	0.03	-1.36	0.174	0.515
CERAD	EN_L6_CT	ERGIC1	-0.00	0.03	-0.03	0.977	0.993
CERAD	EN_L6_IT_1	ERGIC1	-0.04	0.03	-1.49	0.137	0.477
CERAD	EN_L6_IT_2	ERGIC1	0.02	0.03	0.65	0.516	0.839
CERAD	Endo	ERGIC1	0.04	0.06	0.60	0.547	0.836
CERAD	IN_ADARB2	ERGIC1	-0.02	0.03	-0.71	0.476	0.775
CERAD	IN_LAMP5_LHX6	ERGIC1	-0.01	0.03	-0.48	0.633	0.875
CERAD	IN_LAMP5_RELN	ERGIC1	0.04	0.03	1.36	0.173	0.574
CERAD	IN_PVALB	ERGIC1	-0.01	0.02	-0.75	0.453	0.799
CERAD	IN_PVALB_CHC	ERGIC1	0.02	0.03	0.88	0.376	0.757
CERAD	IN_SST	ERGIC1	0.00	0.02	0.17	0.867	0.957
CERAD	IN_VIP	ERGIC1	-0.06	0.02	-3.12	0.00181	0.0253
CERAD	Micro	ERGIC1	0.16	0.04	4.23	2.33e-05	0.000761
CERAD	OPC	ERGIC1	0.01	0.02	0.32	0.75	0.915
CERAD	Oligo	ERGIC1	0.05	0.02	2.25	0.0245	0.0992
CERAD	PC	ERGIC1	0.03	0.07	0.43	0.665	0.95
CERAD	PVM	ERGIC1	0.21	0.09	2.52	0.0117	0.591
CERAD	VLMC	ERGIC1	0.09	0.06	1.43	0.153	0.54
CERAD	Astro	ERGIC2	-0.09	0.02	-4.34	1.41e-05	0.000395
CERAD	EN_L2_3_IT	ERGIC2	0.02	0.02	1.00	0.316	0.553
CERAD	EN_L3_5_IT_1	ERGIC2	0.05	0.02	2.25	0.0245	0.158
CERAD	EN_L3_5_IT_2	ERGIC2	0.02	0.02	1.21	0.227	0.484
CERAD	EN_L3_5_IT_3	ERGIC2	0.04	0.02	2.08	0.0373	0.142
CERAD	EN_L5_6_NP	ERGIC2	0.02	0.03	0.64	0.521	0.872
CERAD	EN_L5_ET	ERGIC2	0.04	0.21	0.21	0.835	0.999
CERAD	EN_L6B	ERGIC2	0.02	0.03	0.55	0.585	0.842
CERAD	EN_L6_CT	ERGIC2	0.01	0.03	0.20	0.843	0.943
CERAD	EN_L6_IT_1	ERGIC2	0.04	0.03	1.55	0.121	0.455
CERAD	EN_L6_IT_2	ERGIC2	0.04	0.03	1.08	0.282	0.69
CERAD	Endo	ERGIC2	0.01	0.13	0.04	0.967	0.991
CERAD	IN_ADARB2	ERGIC2	-0.01	0.03	-0.45	0.655	0.875
CERAD	IN_LAMP5_LHX6	ERGIC2	-0.00	0.03	-0.02	0.983	0.995
CERAD	IN_LAMP5_RELN	ERGIC2	0.03	0.03	1.01	0.312	0.703
CERAD	IN_PVALB	ERGIC2	0.01	0.02	0.57	0.568	0.86
CERAD	IN_PVALB_CHC	ERGIC2	0.06	0.03	1.99	0.0463	0.321
CERAD	IN_SST	ERGIC2	0.02	0.02	0.89	0.371	0.731
CERAD	IN_VIP	ERGIC2	0.01	0.02	0.77	0.443	0.675
CERAD	Micro	ERGIC2	-0.00	0.03	-0.15	0.88	0.957
CERAD	OPC	ERGIC2	0.01	0.02	0.66	0.51	0.801
CERAD	Oligo	ERGIC2	0.02	0.02	1.51	0.132	0.304
CERAD	PC	ERGIC2	-0.12	0.12	-0.99	0.32	0.848
CERAD	Astro	ERGIC3	-0.07	0.03	-2.45	0.0144	0.0634
CERAD	EN_L2_3_IT	ERGIC3	-0.03	0.02	-1.54	0.123	0.322
CERAD	EN_L3_5_IT_1	ERGIC3	-0.00	0.04	-0.07	0.947	0.98
CERAD	EN_L3_5_IT_2	ERGIC3	-0.04	0.03	-1.38	0.168	0.408
CERAD	EN_L3_5_IT_3	ERGIC3	0.02	0.03	0.98	0.328	0.557
CERAD	EN_L5_6_NP	ERGIC3	-0.02	0.05	-0.51	0.61	0.903
CERAD	EN_L6B	ERGIC3	0.01	0.05	0.13	0.894	0.965
CERAD	EN_L6_CT	ERGIC3	-0.02	0.04	-0.47	0.639	0.859
CERAD	EN_L6_IT_1	ERGIC3	-0.03	0.04	-0.85	0.398	0.74
CERAD	EN_L6_IT_2	ERGIC3	0.06	0.05	1.29	0.199	0.603
CERAD	IN_ADARB2	ERGIC3	0.00	0.04	0.06	0.956	0.988
CERAD	IN_LAMP5_LHX6	ERGIC3	-0.10	0.05	-1.93	0.0542	0.329
CERAD	IN_LAMP5_RELN	ERGIC3	-0.01	0.04	-0.26	0.793	0.939
CERAD	IN_PVALB	ERGIC3	0.02	0.03	0.71	0.48	0.817
CERAD	IN_PVALB_CHC	ERGIC3	0.01	0.06	0.10	0.917	0.981
CERAD	IN_SST	ERGIC3	-0.01	0.03	-0.34	0.731	0.908
CERAD	IN_VIP	ERGIC3	0.02	0.02	0.81	0.419	0.655
CERAD	Micro	ERGIC3	-0.06	0.04	-1.57	0.117	0.355
CERAD	OPC	ERGIC3	-0.05	0.03	-1.59	0.112	0.46
CERAD	Oligo	ERGIC3	-0.07	0.03	-2.35	0.0186	0.0821
CERAD	Astro	ERH	0.00	0.02	0.13	0.898	0.947
CERAD	EN_L2_3_IT	ERH	0.04	0.02	1.82	0.0691	0.225
CERAD	EN_L3_5_IT_1	ERH	-0.00	0.03	-0.12	0.907	0.965
CERAD	EN_L3_5_IT_2	ERH	0.01	0.03	0.49	0.626	0.812
CERAD	EN_L3_5_IT_3	ERH	0.02	0.03	0.94	0.348	0.575
CERAD	EN_L5_6_NP	ERH	0.03	0.05	0.57	0.569	0.891
CERAD	EN_L6B	ERH	-0.01	0.05	-0.18	0.854	0.954
CERAD	EN_L6_CT	ERH	0.03	0.04	0.69	0.491	0.777
CERAD	EN_L6_IT_1	ERH	0.03	0.04	0.88	0.382	0.726
CERAD	EN_L6_IT_2	ERH	-0.02	0.05	-0.50	0.619	0.88
CERAD	Endo	ERH	0.04	0.14	0.32	0.752	0.922
CERAD	IN_ADARB2	ERH	0.07	0.04	1.70	0.0891	0.389
CERAD	IN_LAMP5_LHX6	ERH	0.04	0.05	0.92	0.357	0.708
CERAD	IN_LAMP5_RELN	ERH	-0.04	0.04	-1.02	0.308	0.7
CERAD	IN_PVALB	ERH	-0.02	0.03	-0.64	0.525	0.839
CERAD	IN_PVALB_CHC	ERH	0.03	0.05	0.51	0.611	0.88
CERAD	IN_SST	ERH	-0.01	0.03	-0.15	0.882	0.964
CERAD	IN_VIP	ERH	-0.01	0.03	-0.38	0.703	0.848
CERAD	Micro	ERH	-0.07	0.04	-1.85	0.0639	0.245
CERAD	OPC	ERH	0.01	0.03	0.46	0.642	0.872
CERAD	Oligo	ERH	-0.03	0.02	-1.86	0.0623	0.184
CERAD	PC	ERH	-0.15	0.15	-0.99	0.323	0.848
CERAD	Astro	ERI1	0.02	0.03	0.56	0.579	0.741
CERAD	EN_L2_3_IT	ERI1	0.01	0.02	0.48	0.634	0.805
CERAD	EN_L3_5_IT_1	ERI1	0.03	0.04	0.65	0.514	0.765
CERAD	EN_L3_5_IT_2	ERI1	0.02	0.03	0.49	0.627	0.812
CERAD	EN_L3_5_IT_3	ERI1	-0.01	0.03	-0.28	0.779	0.888
CERAD	EN_L5_6_NP	ERI1	0.02	0.06	0.35	0.726	0.94
CERAD	EN_L6B	ERI1	0.05	0.06	0.92	0.359	0.703
CERAD	EN_L6_CT	ERI1	0.02	0.05	0.36	0.721	0.895
CERAD	EN_L6_IT_1	ERI1	0.07	0.05	1.64	0.1	0.42
CERAD	EN_L6_IT_2	ERI1	0.03	0.06	0.45	0.656	0.895
CERAD	IN_ADARB2	ERI1	-0.06	0.06	-1.00	0.317	0.657
CERAD	IN_LAMP5_LHX6	ERI1	0.11	0.06	1.86	0.0629	0.35
CERAD	IN_LAMP5_RELN	ERI1	-0.04	0.05	-0.73	0.466	0.802
CERAD	IN_PVALB	ERI1	0.01	0.03	0.22	0.825	0.954
CERAD	IN_PVALB_CHC	ERI1	0.04	0.06	0.69	0.49	0.822
CERAD	IN_SST	ERI1	0.03	0.04	0.76	0.449	0.78
CERAD	IN_VIP	ERI1	-0.01	0.03	-0.42	0.672	0.83
CERAD	Micro	ERI1	0.08	0.04	2.11	0.0346	0.168
CERAD	OPC	ERI1	-0.04	0.03	-1.05	0.293	0.656
CERAD	Oligo	ERI1	0.01	0.02	0.68	0.494	0.685
CERAD	Astro	ERI2	-0.12	0.03	-3.44	0.00058	0.0062
CERAD	EN_L2_3_IT	ERI2	-0.13	0.03	-4.54	5.71e-06	0.000437
CERAD	EN_L3_5_IT_1	ERI2	-0.13	0.04	-3.34	0.00083	0.0219
CERAD	EN_L3_5_IT_2	ERI2	-0.12	0.03	-3.64	0.000277	0.006
CERAD	EN_L3_5_IT_3	ERI2	-0.14	0.03	-3.98	6.9e-05	0.00156
CERAD	EN_L5_6_NP	ERI2	-0.16	0.05	-3.05	0.00232	0.132
CERAD	EN_L6B	ERI2	-0.21	0.05	-4.27	1.99e-05	0.00235
CERAD	EN_L6_CT	ERI2	-0.16	0.05	-3.12	0.00179	0.0313
CERAD	EN_L6_IT_1	ERI2	-0.13	0.04	-2.96	0.00304	0.0663
CERAD	EN_L6_IT_2	ERI2	-0.13	0.06	-2.18	0.0296	0.285
CERAD	IN_ADARB2	ERI2	-0.17	0.05	-3.36	0.000782	0.0385
CERAD	IN_LAMP5_LHX6	ERI2	-0.12	0.06	-1.88	0.0606	0.344
CERAD	IN_LAMP5_RELN	ERI2	-0.12	0.05	-2.45	0.0142	0.206
CERAD	IN_PVALB	ERI2	-0.14	0.03	-4.65	3.38e-06	0.00104
CERAD	IN_PVALB_CHC	ERI2	-0.20	0.06	-3.21	0.00134	0.0399
CERAD	IN_SST	ERI2	-0.10	0.04	-2.45	0.0142	0.193
CERAD	IN_VIP	ERI2	-0.13	0.03	-4.10	4.13e-05	0.00208
CERAD	Micro	ERI2	-0.12	0.05	-2.49	0.0127	0.0866
CERAD	OPC	ERI2	-0.08	0.03	-2.72	0.0066	0.145
CERAD	Oligo	ERI2	-0.12	0.02	-4.75	2e-06	0.000177
CERAD	Astro	ERI3	0.04	0.02	1.70	0.0888	0.223
CERAD	EN_L2_3_IT	ERI3	-0.01	0.01	-0.67	0.506	0.716
CERAD	EN_L3_5_IT_1	ERI3	-0.01	0.02	-0.62	0.537	0.78
CERAD	EN_L3_5_IT_2	ERI3	-0.00	0.02	-0.10	0.919	0.968
CERAD	EN_L3_5_IT_3	ERI3	0.02	0.02	1.18	0.237	0.457
CERAD	EN_L5_6_NP	ERI3	0.03	0.03	1.08	0.282	0.73
CERAD	EN_L5_ET	ERI3	-0.16	0.22	-0.73	0.467	0.999
CERAD	EN_L6B	ERI3	0.01	0.03	0.46	0.645	0.871
CERAD	EN_L6_CT	ERI3	0.05	0.02	2.19	0.0286	0.179
CERAD	EN_L6_IT_1	ERI3	0.01	0.02	0.38	0.704	0.901
CERAD	EN_L6_IT_2	ERI3	0.05	0.03	1.58	0.115	0.484
CERAD	Endo	ERI3	0.09	0.13	0.72	0.472	0.803
CERAD	IN_ADARB2	ERI3	-0.00	0.03	-0.05	0.959	0.988
CERAD	IN_LAMP5_LHX6	ERI3	0.03	0.03	1.20	0.228	0.6
CERAD	IN_LAMP5_RELN	ERI3	0.01	0.02	0.55	0.583	0.862
CERAD	IN_PVALB	ERI3	0.01	0.02	0.52	0.605	0.877
CERAD	IN_PVALB_CHC	ERI3	0.06	0.03	1.83	0.0676	0.389
CERAD	IN_SST	ERI3	0.02	0.02	0.74	0.461	0.787
CERAD	IN_VIP	ERI3	0.03	0.02	1.95	0.0514	0.2
CERAD	Micro	ERI3	0.02	0.02	0.83	0.408	0.687
CERAD	OPC	ERI3	0.04	0.02	2.07	0.0385	0.302
CERAD	Oligo	ERI3	0.05	0.02	2.70	0.00691	0.0427
CERAD	PC	ERI3	0.07	0.06	1.17	0.242	0.799
CERAD	PVM	ERI3	0.11	0.08	1.39	0.163	0.766
CERAD	SMC	ERI3	0.06	0.26	0.23	0.816	0.985
CERAD	VLMC	ERI3	0.01	0.05	0.26	0.798	0.949
CERAD	Adaptive	ERICH1	-0.02	0.11	-0.22	0.824	0.979
CERAD	Astro	ERICH1	-0.06	0.03	-1.96	0.0497	0.149
CERAD	EN_L2_3_IT	ERICH1	-0.09	0.03	-3.14	0.00167	0.0211
CERAD	EN_L3_5_IT_1	ERICH1	-0.06	0.04	-1.78	0.075	0.289
CERAD	EN_L3_5_IT_2	ERICH1	0.00	0.03	0.08	0.937	0.976
CERAD	EN_L3_5_IT_3	ERICH1	-0.05	0.03	-1.85	0.065	0.205
CERAD	EN_L5_6_NP	ERICH1	-0.02	0.04	-0.42	0.673	0.925
CERAD	EN_L5_ET	ERICH1	-0.23	0.22	-1.02	0.306	0.999
CERAD	EN_L6B	ERICH1	-0.12	0.04	-2.67	0.00753	0.101
CERAD	EN_L6_CT	ERICH1	-0.08	0.03	-2.46	0.014	0.118
CERAD	EN_L6_IT_1	ERICH1	-0.08	0.03	-2.24	0.0252	0.215
CERAD	EN_L6_IT_2	ERICH1	-0.08	0.05	-1.77	0.0771	0.414
CERAD	Endo	ERICH1	-0.10	0.06	-1.77	0.0768	0.411
CERAD	IN_ADARB2	ERICH1	-0.10	0.04	-2.33	0.0197	0.201
CERAD	IN_LAMP5_LHX6	ERICH1	-0.07	0.05	-1.40	0.162	0.523
CERAD	IN_LAMP5_RELN	ERICH1	-0.03	0.04	-0.75	0.451	0.79
CERAD	IN_PVALB	ERICH1	-0.01	0.03	-0.47	0.637	0.889
CERAD	IN_PVALB_CHC	ERICH1	0.02	0.04	0.36	0.721	0.922
CERAD	IN_SST	ERICH1	-0.04	0.03	-1.22	0.222	0.612
CERAD	IN_VIP	ERICH1	-0.03	0.03	-1.13	0.257	0.502
CERAD	Micro	ERICH1	0.09	0.03	2.74	0.00605	0.0516
CERAD	OPC	ERICH1	0.01	0.03	0.28	0.781	0.927
CERAD	Oligo	ERICH1	-0.05	0.02	-2.26	0.0235	0.0965
CERAD	PC	ERICH1	-0.01	0.07	-0.14	0.892	0.982
CERAD	PVM	ERICH1	0.07	0.07	0.94	0.348	0.878
CERAD	VLMC	ERICH1	-0.02	0.06	-0.37	0.713	0.923
CERAD	Astro	ERICH2	0.00	0.05	0.10	0.924	0.961
CERAD	EN_L2_3_IT	ERICH2	-0.02	0.05	-0.41	0.679	0.834
CERAD	EN_L3_5_IT_2	ERICH2	-0.02	0.06	-0.31	0.758	0.886
CERAD	EN_L3_5_IT_3	ERICH2	0.04	0.06	0.72	0.47	0.682
CERAD	IN_ADARB2	ERICH2	-0.01	0.06	-0.18	0.854	0.955
CERAD	IN_LAMP5_LHX6	ERICH2	-0.19	0.06	-3.13	0.00173	0.0578
CERAD	IN_LAMP5_RELN	ERICH2	-0.06	0.06	-0.99	0.322	0.711
CERAD	IN_PVALB	ERICH2	0.03	0.04	0.67	0.5	0.827
CERAD	IN_SST	ERICH2	0.05	0.06	0.89	0.375	0.735
CERAD	IN_VIP	ERICH2	-0.11	0.04	-2.65	0.0081	0.0649
CERAD	OPC	ERICH2	-0.08	0.06	-1.36	0.173	0.544
CERAD	Oligo	ERICH2	0.02	0.07	0.31	0.76	0.87
CERAD	Astro	ERICH3	-0.05	0.06	-0.94	0.348	0.543
CERAD	EN_L2_3_IT	ERICH3	-0.02	0.02	-1.10	0.27	0.507
CERAD	EN_L3_5_IT_1	ERICH3	-0.08	0.03	-2.38	0.0172	0.13
CERAD	EN_L3_5_IT_2	ERICH3	-0.03	0.03	-1.06	0.29	0.556
CERAD	EN_L3_5_IT_3	ERICH3	-0.03	0.02	-1.39	0.164	0.366
CERAD	EN_L5_6_NP	ERICH3	-0.10	0.03	-2.87	0.00409	0.164
CERAD	EN_L5_ET	ERICH3	-0.03	0.21	-0.13	0.896	0.999
CERAD	EN_L6B	ERICH3	-0.03	0.03	-0.97	0.331	0.682
CERAD	EN_L6_CT	ERICH3	0.00	0.03	0.15	0.881	0.956
CERAD	EN_L6_IT_1	ERICH3	-0.07	0.03	-2.34	0.0195	0.186
CERAD	EN_L6_IT_2	ERICH3	0.01	0.04	0.21	0.831	0.951
CERAD	IN_ADARB2	ERICH3	-0.02	0.03	-0.61	0.545	0.818
CERAD	IN_LAMP5_LHX6	ERICH3	0.07	0.03	2.07	0.038	0.283
CERAD	IN_LAMP5_RELN	ERICH3	0.01	0.04	0.18	0.856	0.96
CERAD	IN_PVALB	ERICH3	-0.01	0.02	-0.27	0.786	0.943
CERAD	IN_PVALB_CHC	ERICH3	0.04	0.05	0.89	0.374	0.755
CERAD	IN_SST	ERICH3	0.03	0.02	1.14	0.256	0.646
CERAD	IN_VIP	ERICH3	-0.08	0.02	-3.44	0.000581	0.0125
CERAD	Micro	ERICH3	-0.09	0.07	-1.36	0.174	0.442
CERAD	OPC	ERICH3	-0.05	0.06	-0.92	0.356	0.701
CERAD	Oligo	ERICH3	-0.04	0.05	-0.93	0.353	0.565
CERAD	Astro	ERICH5	0.08	0.07	1.21	0.227	0.414
CERAD	EN_L2_3_IT	ERICH5	0.07	0.04	1.89	0.0588	0.204
CERAD	EN_L3_5_IT_2	ERICH5	0.01	0.05	0.15	0.881	0.949
CERAD	EN_L3_5_IT_3	ERICH5	0.12	0.06	1.97	0.0491	0.17
CERAD	IN_PVALB	ERICH5	0.09	0.05	1.64	0.101	0.462
CERAD	Oligo	ERICH5	0.04	0.06	0.62	0.537	0.718
CERAD	Astro	ERICH6	-0.12	0.06	-1.84	0.0662	0.182
CERAD	EN_L2_3_IT	ERICH6	-0.11	0.05	-2.15	0.0315	0.139
CERAD	EN_L3_5_IT_2	ERICH6	0.01	0.07	0.19	0.85	0.934
CERAD	EN_L3_5_IT_3	ERICH6	-0.12	0.07	-1.77	0.0768	0.229
CERAD	IN_PVALB	ERICH6	-0.07	0.07	-1.05	0.295	0.695
CERAD	Oligo	ERICH6	-0.13	0.05	-2.56	0.0105	0.0567
CERAD	EN_L2_3_IT	ERICH6B	0.04	0.05	0.70	0.487	0.702
CERAD	IN_PVALB	ERICH6B	0.03	0.07	0.47	0.641	0.891
CERAD	Astro	ERLEC1	-0.01	0.03	-0.21	0.836	0.913
CERAD	EN_L2_3_IT	ERLEC1	0.05	0.02	3.17	0.00154	0.0201
CERAD	EN_L3_5_IT_1	ERLEC1	-0.01	0.03	-0.48	0.631	0.839
CERAD	EN_L3_5_IT_2	ERLEC1	-0.02	0.02	-1.07	0.286	0.551
CERAD	EN_L3_5_IT_3	ERLEC1	0.01	0.02	0.38	0.702	0.841
CERAD	EN_L5_6_NP	ERLEC1	0.00	0.04	0.10	0.923	0.987
CERAD	EN_L5_ET	ERLEC1	-0.17	0.33	-0.52	0.604	0.999
CERAD	EN_L6B	ERLEC1	-0.01	0.04	-0.31	0.76	0.916
CERAD	EN_L6_CT	ERLEC1	-0.07	0.03	-2.38	0.0175	0.134
CERAD	EN_L6_IT_1	ERLEC1	-0.04	0.03	-1.36	0.173	0.529
CERAD	EN_L6_IT_2	ERLEC1	0.03	0.04	0.77	0.443	0.8
CERAD	Endo	ERLEC1	-0.14	0.13	-1.08	0.279	0.671
CERAD	IN_ADARB2	ERLEC1	-0.03	0.03	-0.83	0.409	0.73
CERAD	IN_LAMP5_LHX6	ERLEC1	0.04	0.04	1.11	0.268	0.637
CERAD	IN_LAMP5_RELN	ERLEC1	0.04	0.03	1.38	0.169	0.57
CERAD	IN_PVALB	ERLEC1	0.01	0.02	0.50	0.62	0.882
CERAD	IN_PVALB_CHC	ERLEC1	-0.01	0.04	-0.18	0.861	0.966
CERAD	IN_SST	ERLEC1	0.01	0.03	0.49	0.623	0.867
CERAD	IN_VIP	ERLEC1	-0.01	0.02	-0.58	0.565	0.764
CERAD	Micro	ERLEC1	0.00	0.03	0.11	0.913	0.968
CERAD	OPC	ERLEC1	-0.02	0.02	-1.09	0.277	0.642
CERAD	Oligo	ERLEC1	0.01	0.01	0.95	0.345	0.557
CERAD	PC	ERLEC1	-0.19	0.12	-1.52	0.129	0.727
CERAD	Astro	ERLIN1	-0.01	0.02	-0.31	0.756	0.864
CERAD	EN_L2_3_IT	ERLIN1	0.05	0.02	2.68	0.00746	0.0557
CERAD	EN_L3_5_IT_1	ERLIN1	0.03	0.04	0.95	0.343	0.633
CERAD	EN_L3_5_IT_2	ERLIN1	0.00	0.03	0.10	0.918	0.968
CERAD	EN_L3_5_IT_3	ERLIN1	0.04	0.02	1.70	0.0895	0.253
CERAD	EN_L5_6_NP	ERLIN1	0.04	0.04	0.95	0.345	0.776
CERAD	EN_L6B	ERLIN1	0.03	0.05	0.62	0.537	0.82
CERAD	EN_L6_CT	ERLIN1	-0.06	0.04	-1.60	0.109	0.379
CERAD	EN_L6_IT_1	ERLIN1	0.02	0.03	0.55	0.58	0.843
CERAD	EN_L6_IT_2	ERLIN1	0.03	0.05	0.67	0.502	0.833
CERAD	Endo	ERLIN1	-0.05	0.17	-0.27	0.783	0.934
CERAD	IN_ADARB2	ERLIN1	0.03	0.04	0.77	0.441	0.751
CERAD	IN_LAMP5_LHX6	ERLIN1	-0.01	0.05	-0.18	0.857	0.96
CERAD	IN_LAMP5_RELN	ERLIN1	-0.06	0.04	-1.55	0.12	0.502
CERAD	IN_PVALB	ERLIN1	0.04	0.03	1.58	0.113	0.484
CERAD	IN_PVALB_CHC	ERLIN1	-0.03	0.05	-0.54	0.589	0.867
CERAD	IN_SST	ERLIN1	0.02	0.03	0.56	0.574	0.842
CERAD	IN_VIP	ERLIN1	0.00	0.02	0.19	0.85	0.928
CERAD	Micro	ERLIN1	0.08	0.04	2.02	0.0438	0.194
CERAD	OPC	ERLIN1	0.07	0.03	2.67	0.00762	0.153
CERAD	Oligo	ERLIN1	0.04	0.02	2.31	0.0212	0.0897
CERAD	Astro	ERLIN2	-0.08	0.02	-3.58	0.000339	0.00416
CERAD	EN_L2_3_IT	ERLIN2	-0.01	0.03	-0.31	0.755	0.877
CERAD	EN_L3_5_IT_1	ERLIN2	0.05	0.05	1.13	0.26	0.555
CERAD	EN_L3_5_IT_2	ERLIN2	-0.05	0.04	-1.43	0.154	0.387
CERAD	EN_L3_5_IT_3	ERLIN2	0.03	0.04	0.82	0.412	0.632
CERAD	EN_L5_6_NP	ERLIN2	-0.15	0.16	-0.94	0.348	0.778
CERAD	EN_L6B	ERLIN2	0.14	0.18	0.77	0.441	0.76
CERAD	EN_L6_CT	ERLIN2	-0.01	0.15	-0.05	0.958	0.986
CERAD	EN_L6_IT_1	ERLIN2	-0.08	0.06	-1.43	0.154	0.502
CERAD	IN_ADARB2	ERLIN2	0.01	0.05	0.29	0.774	0.925
CERAD	IN_LAMP5_RELN	ERLIN2	0.02	0.05	0.32	0.747	0.925
CERAD	IN_PVALB	ERLIN2	0.00	0.04	0.03	0.974	0.994
CERAD	IN_SST	ERLIN2	-0.02	0.05	-0.51	0.61	0.862
CERAD	IN_VIP	ERLIN2	-0.07	0.03	-2.52	0.0118	0.0814
CERAD	Micro	ERLIN2	-0.03	0.04	-0.58	0.562	0.798
CERAD	OPC	ERLIN2	-0.03	0.03	-0.99	0.321	0.677
CERAD	Oligo	ERLIN2	-0.04	0.02	-2.18	0.0291	0.111
CERAD	Astro	ERMAP	0.02	0.03	0.70	0.486	0.67
CERAD	EN_L2_3_IT	ERMAP	-0.07	0.03	-2.14	0.0321	0.141
CERAD	EN_L3_5_IT_1	ERMAP	-0.06	0.06	-0.96	0.335	0.625
CERAD	EN_L3_5_IT_2	ERMAP	0.05	0.05	0.98	0.325	0.592
CERAD	EN_L3_5_IT_3	ERMAP	-0.04	0.05	-0.91	0.364	0.59
CERAD	EN_L5_6_NP	ERMAP	-0.33	0.16	-2.09	0.0366	0.37
CERAD	EN_L6B	ERMAP	0.07	0.18	0.38	0.703	0.895
CERAD	EN_L6_CT	ERMAP	-0.14	0.06	-2.20	0.0275	0.175
CERAD	EN_L6_IT_1	ERMAP	-0.04	0.07	-0.58	0.563	0.834
CERAD	EN_L6_IT_2	ERMAP	-0.10	0.07	-1.34	0.18	0.583
CERAD	IN_PVALB	ERMAP	0.06	0.06	0.98	0.325	0.718
CERAD	IN_VIP	ERMAP	0.00	0.05	0.07	0.943	0.975
CERAD	Micro	ERMAP	-0.09	0.04	-2.18	0.0291	0.151
CERAD	OPC	ERMAP	-0.06	0.05	-1.18	0.238	0.608
CERAD	Oligo	ERMAP	-0.02	0.03	-0.81	0.418	0.625
CERAD	Astro	ERMARD	-0.09	0.02	-3.58	0.00034	0.00416
CERAD	EN_L2_3_IT	ERMARD	-0.05	0.02	-1.87	0.0619	0.211
CERAD	EN_L3_5_IT_1	ERMARD	-0.02	0.04	-0.68	0.494	0.751
CERAD	EN_L3_5_IT_2	ERMARD	-0.03	0.03	-1.20	0.231	0.489
CERAD	EN_L3_5_IT_3	ERMARD	-0.08	0.03	-2.60	0.00919	0.0546
CERAD	EN_L5_6_NP	ERMARD	-0.06	0.05	-1.06	0.291	0.737
CERAD	EN_L6B	ERMARD	-0.00	0.05	-0.04	0.968	0.99
CERAD	EN_L6_CT	ERMARD	-0.07	0.04	-1.60	0.11	0.38
CERAD	EN_L6_IT_1	ERMARD	-0.07	0.04	-1.66	0.0978	0.415
CERAD	EN_L6_IT_2	ERMARD	-0.08	0.06	-1.39	0.165	0.563
CERAD	IN_ADARB2	ERMARD	-0.04	0.04	-0.98	0.327	0.667
CERAD	IN_LAMP5_LHX6	ERMARD	-0.23	0.06	-4.13	3.65e-05	0.00665
CERAD	IN_LAMP5_RELN	ERMARD	0.00	0.04	0.03	0.974	0.993
CERAD	IN_PVALB	ERMARD	-0.08	0.03	-2.46	0.0139	0.189
CERAD	IN_PVALB_CHC	ERMARD	-0.13	0.06	-2.13	0.0328	0.267
CERAD	IN_SST	ERMARD	-0.09	0.04	-2.54	0.0111	0.172
CERAD	IN_VIP	ERMARD	-0.03	0.03	-1.06	0.288	0.535
CERAD	Micro	ERMARD	-0.09	0.03	-2.59	0.00962	0.0719
CERAD	OPC	ERMARD	-0.04	0.03	-1.45	0.148	0.511
CERAD	Oligo	ERMARD	-0.05	0.02	-2.72	0.00654	0.0411
CERAD	Astro	ERMN	-0.00	0.05	-0.06	0.954	0.976
CERAD	EN_L2_3_IT	ERMN	-0.04	0.06	-0.79	0.428	0.657
CERAD	EN_L3_5_IT_2	ERMN	-0.07	0.06	-1.16	0.248	0.51
CERAD	EN_L3_5_IT_3	ERMN	-0.05	0.07	-0.77	0.44	0.657
CERAD	IN_PVALB	ERMN	0.09	0.07	1.33	0.184	0.585
CERAD	IN_SST	ERMN	-0.09	0.06	-1.34	0.18	0.564
CERAD	IN_VIP	ERMN	-0.03	0.06	-0.52	0.604	0.79
CERAD	Micro	ERMN	-0.16	0.05	-3.08	0.00209	0.0247
CERAD	OPC	ERMN	-0.02	0.06	-0.30	0.762	0.921
CERAD	Oligo	ERMN	0.00	0.02	0.04	0.971	0.985
CERAD	Astro	ERMP1	0.03	0.02	1.29	0.196	0.376
CERAD	EN_L2_3_IT	ERMP1	0.04	0.02	2.38	0.0175	0.0963
CERAD	EN_L3_5_IT_1	ERMP1	0.06	0.03	2.01	0.044	0.218
CERAD	EN_L3_5_IT_2	ERMP1	0.04	0.02	1.95	0.0506	0.203
CERAD	EN_L3_5_IT_3	ERMP1	0.10	0.02	4.96	6.88e-07	4.14e-05
CERAD	EN_L5_6_NP	ERMP1	0.02	0.03	0.54	0.588	0.896
CERAD	EN_L5_ET	ERMP1	0.55	0.33	1.69	0.0916	0.967
CERAD	EN_L6B	ERMP1	0.04	0.03	1.05	0.294	0.647
CERAD	EN_L6_CT	ERMP1	0.05	0.03	1.44	0.149	0.451
CERAD	EN_L6_IT_1	ERMP1	0.06	0.03	1.85	0.065	0.341
CERAD	EN_L6_IT_2	ERMP1	0.09	0.05	1.92	0.0553	0.364
CERAD	Endo	ERMP1	0.13	0.14	0.98	0.328	0.707
CERAD	IN_ADARB2	ERMP1	0.02	0.03	0.63	0.527	0.807
CERAD	IN_LAMP5_LHX6	ERMP1	0.03	0.03	0.82	0.415	0.751
CERAD	IN_LAMP5_RELN	ERMP1	0.01	0.03	0.20	0.844	0.955
CERAD	IN_PVALB	ERMP1	0.03	0.02	1.85	0.0648	0.39
CERAD	IN_PVALB_CHC	ERMP1	0.05	0.03	1.39	0.163	0.568
CERAD	IN_SST	ERMP1	0.04	0.02	1.48	0.14	0.513
CERAD	IN_VIP	ERMP1	0.04	0.02	2.35	0.0189	0.109
CERAD	Micro	ERMP1	0.00	0.03	0.02	0.981	0.992
CERAD	OPC	ERMP1	-0.01	0.02	-0.25	0.8	0.932
CERAD	Oligo	ERMP1	0.03	0.02	1.66	0.0966	0.247
CERAD	PC	ERMP1	-0.24	0.12	-1.96	0.0498	0.582
CERAD	VLMC	ERMP1	0.00	0.07	0.05	0.963	0.992
CERAD	Adaptive	ERN1	0.55	0.14	4.09	4.32e-05	0.0364
CERAD	Astro	ERN1	0.01	0.02	0.22	0.825	0.907
CERAD	EN_L2_3_IT	ERN1	-0.07	0.02	-3.42	0.000634	0.0112
CERAD	EN_L3_5_IT_1	ERN1	-0.03	0.05	-0.68	0.497	0.753
CERAD	EN_L3_5_IT_2	ERN1	-0.09	0.03	-2.56	0.0105	0.0736
CERAD	EN_L3_5_IT_3	ERN1	-0.01	0.03	-0.28	0.781	0.89
CERAD	EN_L5_6_NP	ERN1	0.02	0.04	0.57	0.567	0.89
CERAD	EN_L6B	ERN1	0.03	0.05	0.53	0.597	0.847
CERAD	EN_L6_CT	ERN1	-0.01	0.05	-0.18	0.856	0.948
CERAD	EN_L6_IT_1	ERN1	-0.07	0.05	-1.43	0.152	0.5
CERAD	EN_L6_IT_2	ERN1	0.06	0.05	1.29	0.197	0.601
CERAD	Endo	ERN1	-0.03	0.18	-0.14	0.891	0.97
CERAD	IN_ADARB2	ERN1	0.02	0.05	0.50	0.618	0.86
CERAD	IN_LAMP5_RELN	ERN1	-0.03	0.08	-0.38	0.701	0.913
CERAD	IN_PVALB	ERN1	0.07	0.05	1.30	0.193	0.597
CERAD	IN_SST	ERN1	-0.01	0.04	-0.29	0.775	0.923
CERAD	IN_VIP	ERN1	0.03	0.03	1.10	0.273	0.52
CERAD	Micro	ERN1	0.11	0.03	3.30	0.000981	0.0141
CERAD	OPC	ERN1	-0.01	0.03	-0.47	0.637	0.869
CERAD	Oligo	ERN1	0.03	0.02	1.46	0.145	0.324
CERAD	Astro	ERO1A	-0.04	0.03	-1.48	0.14	0.3
CERAD	EN_L2_3_IT	ERO1A	0.02	0.02	1.38	0.169	0.387
CERAD	EN_L3_5_IT_1	ERO1A	-0.01	0.02	-0.40	0.688	0.867
CERAD	EN_L3_5_IT_2	ERO1A	-0.03	0.02	-1.49	0.136	0.361
CERAD	EN_L3_5_IT_3	ERO1A	0.01	0.02	0.46	0.649	0.808
CERAD	EN_L5_6_NP	ERO1A	0.02	0.03	0.70	0.485	0.855
CERAD	EN_L5_ET	ERO1A	-0.18	0.23	-0.78	0.438	0.999
CERAD	EN_L6B	ERO1A	0.03	0.03	0.99	0.324	0.675
CERAD	EN_L6_CT	ERO1A	-0.03	0.03	-1.11	0.269	0.6
CERAD	EN_L6_IT_1	ERO1A	0.04	0.03	1.37	0.17	0.525
CERAD	EN_L6_IT_2	ERO1A	0.05	0.04	1.30	0.192	0.595
CERAD	Endo	ERO1A	-0.15	0.08	-1.82	0.069	0.393
CERAD	IN_ADARB2	ERO1A	0.01	0.02	0.58	0.56	0.825
CERAD	IN_LAMP5_LHX6	ERO1A	0.02	0.03	0.68	0.495	0.801
CERAD	IN_LAMP5_RELN	ERO1A	-0.02	0.02	-1.06	0.291	0.687
CERAD	IN_PVALB	ERO1A	0.01	0.02	0.36	0.722	0.921
CERAD	IN_PVALB_CHC	ERO1A	-0.02	0.04	-0.52	0.606	0.877
CERAD	IN_SST	ERO1A	0.05	0.02	2.22	0.0263	0.258
CERAD	IN_VIP	ERO1A	-0.04	0.02	-2.40	0.0164	0.0997
CERAD	Micro	ERO1A	-0.01	0.04	-0.18	0.858	0.949
CERAD	OPC	ERO1A	0.00	0.03	0.03	0.976	0.992
CERAD	Oligo	ERO1A	-0.02	0.02	-1.00	0.317	0.529
CERAD	PC	ERO1A	-0.08	0.16	-0.50	0.614	0.936
CERAD	VLMC	ERO1A	0.15	0.12	1.25	0.213	0.614
CERAD	Astro	ERO1B	-0.04	0.02	-1.81	0.0709	0.191
CERAD	EN_L2_3_IT	ERO1B	0.04	0.02	2.08	0.0379	0.155
CERAD	EN_L3_5_IT_1	ERO1B	0.08	0.03	3.17	0.00154	0.0316
CERAD	EN_L3_5_IT_2	ERO1B	0.04	0.02	1.83	0.0668	0.241
CERAD	EN_L3_5_IT_3	ERO1B	0.07	0.02	3.47	0.000521	0.00707
CERAD	EN_L5_6_NP	ERO1B	0.03	0.03	1.11	0.268	0.721
CERAD	EN_L5_ET	ERO1B	0.09	0.23	0.37	0.711	0.999
CERAD	EN_L6B	ERO1B	0.10	0.03	3.46	0.000542	0.0197
CERAD	EN_L6_CT	ERO1B	0.08	0.03	2.79	0.0052	0.0622
CERAD	EN_L6_IT_1	ERO1B	0.06	0.03	2.02	0.0429	0.284
CERAD	EN_L6_IT_2	ERO1B	0.04	0.03	1.03	0.304	0.709
CERAD	Endo	ERO1B	-0.06	0.12	-0.50	0.617	0.871
CERAD	IN_ADARB2	ERO1B	0.02	0.02	0.94	0.347	0.686
CERAD	IN_LAMP5_LHX6	ERO1B	0.07	0.03	2.49	0.0128	0.169
CERAD	IN_LAMP5_RELN	ERO1B	0.02	0.02	1.17	0.242	0.646
CERAD	IN_PVALB	ERO1B	-0.01	0.02	-0.36	0.717	0.919
CERAD	IN_PVALB_CHC	ERO1B	0.01	0.03	0.38	0.703	0.913
CERAD	IN_SST	ERO1B	0.05	0.02	2.16	0.0305	0.275
CERAD	IN_VIP	ERO1B	0.03	0.02	2.16	0.0308	0.148
CERAD	Micro	ERO1B	0.01	0.03	0.39	0.694	0.873
CERAD	OPC	ERO1B	-0.01	0.02	-0.61	0.542	0.818
CERAD	Oligo	ERO1B	0.02	0.02	1.02	0.306	0.519
CERAD	PC	ERO1B	-0.19	0.14	-1.38	0.167	0.753
CERAD	PVM	ERO1B	0.08	0.09	0.86	0.392	0.896
CERAD	VLMC	ERO1B	0.03	0.07	0.47	0.639	0.897
CERAD	Astro	ERP29	-0.04	0.03	-1.23	0.218	0.403
CERAD	EN_L2_3_IT	ERP29	-0.03	0.02	-1.20	0.232	0.465
CERAD	EN_L3_5_IT_1	ERP29	-0.00	0.04	-0.10	0.916	0.969
CERAD	EN_L3_5_IT_2	ERP29	-0.01	0.03	-0.27	0.788	0.903
CERAD	EN_L3_5_IT_3	ERP29	-0.02	0.03	-0.55	0.579	0.763
CERAD	EN_L5_6_NP	ERP29	0.05	0.06	0.88	0.379	0.798
CERAD	EN_L6B	ERP29	-0.04	0.06	-0.71	0.481	0.788
CERAD	EN_L6_CT	ERP29	0.00	0.05	0.07	0.948	0.984
CERAD	EN_L6_IT_1	ERP29	0.00	0.04	0.09	0.925	0.981
CERAD	EN_L6_IT_2	ERP29	-0.04	0.06	-0.67	0.501	0.832
CERAD	IN_ADARB2	ERP29	-0.05	0.05	-1.02	0.306	0.649
CERAD	IN_LAMP5_LHX6	ERP29	-0.07	0.05	-1.22	0.223	0.596
CERAD	IN_LAMP5_RELN	ERP29	-0.06	0.05	-1.24	0.215	0.624
CERAD	IN_PVALB	ERP29	-0.03	0.03	-1.12	0.262	0.668
CERAD	IN_PVALB_CHC	ERP29	-0.07	0.05	-1.30	0.193	0.606
CERAD	IN_SST	ERP29	-0.00	0.04	-0.06	0.951	0.986
CERAD	IN_VIP	ERP29	-0.05	0.03	-1.78	0.0745	0.249
CERAD	Micro	ERP29	-0.01	0.04	-0.26	0.793	0.92
CERAD	OPC	ERP29	-0.03	0.04	-0.86	0.388	0.724
CERAD	Oligo	ERP29	-0.01	0.02	-0.61	0.541	0.721
CERAD	Astro	ERP44	0.01	0.02	0.64	0.524	0.701
CERAD	EN_L2_3_IT	ERP44	0.03	0.01	2.47	0.0134	0.0815
CERAD	EN_L3_5_IT_1	ERP44	0.01	0.02	0.71	0.48	0.741
CERAD	EN_L3_5_IT_2	ERP44	0.03	0.02	2.07	0.0384	0.171
CERAD	EN_L3_5_IT_3	ERP44	0.00	0.01	0.26	0.794	0.897
CERAD	EN_L5_6_NP	ERP44	0.02	0.03	0.75	0.451	0.84
CERAD	EN_L5_ET	ERP44	0.06	0.18	0.34	0.731	0.999
CERAD	EN_L6B	ERP44	0.01	0.03	0.39	0.695	0.892
CERAD	EN_L6_CT	ERP44	-0.00	0.02	-0.19	0.849	0.945
CERAD	EN_L6_IT_1	ERP44	0.05	0.02	2.53	0.0116	0.143
CERAD	EN_L6_IT_2	ERP44	0.06	0.03	2.09	0.037	0.309
CERAD	Endo	ERP44	-0.00	0.05	-0.08	0.934	0.981
CERAD	IN_ADARB2	ERP44	0.02	0.02	0.72	0.47	0.772
CERAD	IN_LAMP5_LHX6	ERP44	0.05	0.03	2.04	0.0409	0.29
CERAD	IN_LAMP5_RELN	ERP44	0.01	0.02	0.25	0.8	0.941
CERAD	IN_PVALB	ERP44	0.02	0.02	1.27	0.205	0.608
CERAD	IN_PVALB_CHC	ERP44	0.03	0.03	1.15	0.252	0.669
CERAD	IN_SST	ERP44	0.02	0.02	1.14	0.255	0.645
CERAD	IN_VIP	ERP44	0.00	0.01	0.12	0.907	0.958
CERAD	Micro	ERP44	0.02	0.02	1.00	0.318	0.608
CERAD	OPC	ERP44	-0.02	0.02	-0.95	0.344	0.694
CERAD	Oligo	ERP44	0.03	0.01	2.18	0.029	0.111
CERAD	PC	ERP44	-0.02	0.05	-0.43	0.666	0.95
CERAD	PVM	ERP44	0.08	0.06	1.24	0.215	0.803
CERAD	VLMC	ERP44	0.06	0.06	1.07	0.284	0.678
CERAD	Astro	ERRFI1	-0.05	0.03	-1.52	0.127	0.282
CERAD	EN_L2_3_IT	ERRFI1	-0.01	0.02	-0.33	0.741	0.868
CERAD	EN_L3_5_IT_1	ERRFI1	0.04	0.03	1.14	0.252	0.547
CERAD	EN_L3_5_IT_2	ERRFI1	-0.01	0.02	-0.55	0.58	0.783
CERAD	EN_L3_5_IT_3	ERRFI1	0.00	0.03	0.03	0.973	0.988
CERAD	EN_L5_6_NP	ERRFI1	0.02	0.05	0.38	0.701	0.935
CERAD	EN_L6B	ERRFI1	-0.10	0.05	-2.09	0.0367	0.244
CERAD	EN_L6_CT	ERRFI1	-0.05	0.05	-1.16	0.248	0.576
CERAD	EN_L6_IT_1	ERRFI1	-0.02	0.04	-0.60	0.552	0.827
CERAD	EN_L6_IT_2	ERRFI1	-0.02	0.06	-0.27	0.786	0.938
CERAD	IN_ADARB2	ERRFI1	0.03	0.05	0.73	0.468	0.771
CERAD	IN_LAMP5_LHX6	ERRFI1	-0.05	0.05	-0.93	0.355	0.707
CERAD	IN_LAMP5_RELN	ERRFI1	0.05	0.05	1.05	0.293	0.69
CERAD	IN_PVALB	ERRFI1	-0.00	0.03	-0.13	0.893	0.973
CERAD	IN_PVALB_CHC	ERRFI1	0.06	0.05	1.10	0.273	0.687
CERAD	IN_SST	ERRFI1	-0.00	0.04	-0.09	0.927	0.979
CERAD	IN_VIP	ERRFI1	-0.03	0.02	-1.45	0.148	0.369
CERAD	Micro	ERRFI1	0.04	0.05	0.72	0.47	0.736
CERAD	OPC	ERRFI1	0.05	0.03	1.51	0.132	0.489
CERAD	Oligo	ERRFI1	0.08	0.03	2.43	0.015	0.0715
CERAD	VLMC	ERRFI1	0.14	0.10	1.37	0.17	0.559
CERAD	Oligo	ERVFRD-1	0.01	0.08	0.10	0.921	0.959
CERAD	Astro	ERVH48-1	0.08	0.06	1.24	0.216	0.401
CERAD	EN_L2_3_IT	ERVH48-1	0.02	0.05	0.47	0.638	0.808
CERAD	EN_L3_5_IT_2	ERVH48-1	0.30	0.15	2.00	0.0456	0.191
CERAD	EN_L3_5_IT_3	ERVH48-1	-0.02	0.06	-0.32	0.75	0.872
CERAD	EN_L6_IT_1	ERVH48-1	0.22	0.19	1.17	0.241	0.603
CERAD	IN_PVALB	ERVH48-1	0.18	0.06	2.83	0.00464	0.104
CERAD	Oligo	ERVH48-1	0.03	0.05	0.64	0.519	0.706
CERAD	Astro	ERVK3-1	-0.04	0.05	-0.97	0.331	0.527
CERAD	EN_L2_3_IT	ERVK3-1	0.06	0.04	1.42	0.155	0.368
CERAD	EN_L3_5_IT_2	ERVK3-1	0.04	0.06	0.71	0.476	0.714
CERAD	EN_L3_5_IT_3	ERVK3-1	0.15	0.05	2.79	0.00528	0.0377
CERAD	IN_PVALB	ERVK3-1	-0.05	0.06	-0.83	0.407	0.771
CERAD	IN_VIP	ERVK3-1	0.02	0.05	0.33	0.744	0.871
CERAD	OPC	ERVK3-1	0.28	0.12	2.34	0.0195	0.235
CERAD	Oligo	ERVK3-1	-0.05	0.04	-1.23	0.219	0.42
CERAD	EN_L2_3_IT	ERVMER34-1	0.05	0.05	0.89	0.375	0.611
CERAD	EN_L3_5_IT_2	ERVMER34-1	0.16	0.05	3.07	0.00215	0.0255
CERAD	EN_L3_5_IT_3	ERVMER34-1	0.21	0.06	3.46	0.000537	0.00726
CERAD	Oligo	ERVMER34-1	-0.01	0.06	-0.11	0.91	0.953
CERAD	Astro	ERVW-1	-0.11	0.07	-1.46	0.143	0.305
CERAD	EN_L2_3_IT	ERVW-1	-0.07	0.07	-1.10	0.271	0.508
CERAD	OPC	ERVW-1	-0.05	0.08	-0.71	0.481	0.781
CERAD	Oligo	ERVW-1	-0.09	0.06	-1.48	0.14	0.316
CERAD	EN_L2_3_IT	ESAM	-0.01	0.06	-0.21	0.837	0.923
CERAD	Endo	ESAM	-0.01	0.05	-0.20	0.842	0.958
CERAD	Oligo	ESAM	0.21	0.07	3.20	0.00137	0.0143
CERAD	PC	ESAM	0.02	0.06	0.28	0.776	0.966
CERAD	Astro	ESCO1	-0.07	0.02	-3.66	0.000255	0.00337
CERAD	EN_L2_3_IT	ESCO1	-0.03	0.01	-2.09	0.0369	0.153
CERAD	EN_L3_5_IT_1	ESCO1	-0.03	0.02	-1.29	0.197	0.482
CERAD	EN_L3_5_IT_2	ESCO1	-0.01	0.02	-0.86	0.391	0.649
CERAD	EN_L3_5_IT_3	ESCO1	-0.04	0.02	-2.61	0.00908	0.0542
CERAD	EN_L5_6_NP	ESCO1	-0.03	0.03	-0.95	0.34	0.772
CERAD	EN_L5_ET	ESCO1	0.17	0.26	0.66	0.509	0.999
CERAD	EN_L6B	ESCO1	-0.03	0.03	-1.03	0.305	0.658
CERAD	EN_L6_CT	ESCO1	-0.01	0.03	-0.26	0.792	0.924
CERAD	EN_L6_IT_1	ESCO1	-0.02	0.02	-0.83	0.407	0.747
CERAD	EN_L6_IT_2	ESCO1	0.04	0.03	1.31	0.19	0.593
CERAD	Endo	ESCO1	-0.25	0.13	-1.99	0.0468	0.326
CERAD	IN_ADARB2	ESCO1	0.01	0.03	0.51	0.608	0.857
CERAD	IN_LAMP5_LHX6	ESCO1	0.02	0.03	0.55	0.585	0.852
CERAD	IN_LAMP5_RELN	ESCO1	-0.00	0.03	-0.04	0.966	0.993
CERAD	IN_PVALB	ESCO1	-0.01	0.02	-0.36	0.719	0.92
CERAD	IN_PVALB_CHC	ESCO1	0.03	0.03	1.01	0.31	0.716
CERAD	IN_SST	ESCO1	0.00	0.02	0.05	0.96	0.988
CERAD	IN_VIP	ESCO1	-0.00	0.02	-0.29	0.771	0.888
CERAD	Micro	ESCO1	-0.03	0.02	-1.30	0.195	0.469
CERAD	OPC	ESCO1	-0.00	0.02	-0.03	0.977	0.992
CERAD	Oligo	ESCO1	-0.02	0.02	-1.19	0.234	0.438
CERAD	PC	ESCO1	0.06	0.13	0.49	0.623	0.938
CERAD	PVM	ESCO1	-0.00	0.20	-0.01	0.992	0.999
CERAD	VLMC	ESCO1	-0.02	0.06	-0.31	0.757	0.935
CERAD	Oligo	ESCO2	-0.15	0.06	-2.38	0.0172	0.0782
CERAD	Astro	ESD	0.05	0.02	2.38	0.0174	0.0722
CERAD	EN_L2_3_IT	ESD	0.01	0.02	0.63	0.529	0.733
CERAD	EN_L3_5_IT_1	ESD	-0.00	0.03	-0.02	0.985	0.994
CERAD	EN_L3_5_IT_2	ESD	0.01	0.03	0.47	0.64	0.819
CERAD	EN_L3_5_IT_3	ESD	0.01	0.03	0.53	0.599	0.776
CERAD	EN_L5_6_NP	ESD	0.01	0.04	0.32	0.749	0.945
CERAD	EN_L6B	ESD	0.02	0.04	0.52	0.603	0.85
CERAD	EN_L6_CT	ESD	0.06	0.04	1.49	0.137	0.431
CERAD	EN_L6_IT_1	ESD	0.01	0.04	0.37	0.709	0.902
CERAD	EN_L6_IT_2	ESD	0.08	0.05	1.51	0.132	0.519
CERAD	Endo	ESD	0.12	0.13	0.93	0.35	0.723
CERAD	IN_ADARB2	ESD	-0.02	0.04	-0.49	0.624	0.862
CERAD	IN_LAMP5_LHX6	ESD	-0.01	0.04	-0.35	0.727	0.912
CERAD	IN_LAMP5_RELN	ESD	0.01	0.04	0.35	0.726	0.919
CERAD	IN_PVALB	ESD	0.10	0.03	3.03	0.00243	0.0735
CERAD	IN_PVALB_CHC	ESD	-0.05	0.05	-0.95	0.341	0.734
CERAD	IN_SST	ESD	0.01	0.03	0.20	0.839	0.947
CERAD	IN_VIP	ESD	0.02	0.02	0.95	0.343	0.588
CERAD	Micro	ESD	0.00	0.03	0.14	0.886	0.959
CERAD	OPC	ESD	0.03	0.02	1.04	0.299	0.661
CERAD	Oligo	ESD	0.06	0.02	3.60	0.000314	0.00516
CERAD	PC	ESD	-0.04	0.06	-0.64	0.52	0.907
CERAD	Astro	ESF1	0.01	0.02	0.74	0.46	0.65
CERAD	EN_L2_3_IT	ESF1	0.03	0.01	2.10	0.0358	0.15
CERAD	EN_L3_5_IT_1	ESF1	0.01	0.02	0.52	0.605	0.824
CERAD	EN_L3_5_IT_2	ESF1	0.01	0.02	0.29	0.768	0.891
CERAD	EN_L3_5_IT_3	ESF1	0.01	0.02	0.60	0.551	0.746
CERAD	EN_L5_6_NP	ESF1	-0.01	0.03	-0.44	0.662	0.92
CERAD	EN_L5_ET	ESF1	0.15	0.25	0.59	0.558	0.999
CERAD	EN_L6B	ESF1	0.03	0.03	0.98	0.329	0.68
CERAD	EN_L6_CT	ESF1	0.01	0.03	0.23	0.816	0.933
CERAD	EN_L6_IT_1	ESF1	0.00	0.02	0.07	0.942	0.986
CERAD	EN_L6_IT_2	ESF1	-0.03	0.03	-1.08	0.282	0.69
CERAD	Endo	ESF1	0.20	0.14	1.46	0.145	0.533
CERAD	IN_ADARB2	ESF1	-0.01	0.03	-0.27	0.785	0.93
CERAD	IN_LAMP5_LHX6	ESF1	-0.02	0.03	-0.63	0.53	0.822
CERAD	IN_LAMP5_RELN	ESF1	-0.01	0.03	-0.28	0.779	0.935
CERAD	IN_PVALB	ESF1	-0.01	0.02	-0.39	0.695	0.91
CERAD	IN_PVALB_CHC	ESF1	-0.02	0.04	-0.50	0.62	0.882
CERAD	IN_SST	ESF1	-0.02	0.02	-0.84	0.4	0.752
CERAD	IN_VIP	ESF1	0.04	0.02	2.53	0.0115	0.0799
CERAD	Micro	ESF1	-0.05	0.03	-1.56	0.118	0.355
CERAD	OPC	ESF1	0.01	0.02	0.28	0.778	0.926
CERAD	Oligo	ESF1	-0.02	0.02	-0.97	0.334	0.546
CERAD	PC	ESF1	-0.01	0.16	-0.09	0.93	0.989
CERAD	PVM	ESF1	-0.25	0.22	-1.16	0.245	0.823
CERAD	VLMC	ESF1	0.05	0.07	0.66	0.511	0.839
CERAD	Oligo	ESM1	-0.13	0.09	-1.54	0.124	0.292
CERAD	EN_L2_3_IT	ESPL1	0.07	0.06	1.18	0.238	0.473
CERAD	Oligo	ESPL1	-0.11	0.06	-1.79	0.0734	0.206
CERAD	EN_L2_3_IT	ESPN	0.00	0.06	0.03	0.973	0.987
CERAD	Astro	ESR1	0.09	0.04	2.23	0.026	0.0958
CERAD	EN_L2_3_IT	ESR1	-0.06	0.03	-1.87	0.0619	0.211
CERAD	EN_L3_5_IT_1	ESR1	0.01	0.05	0.11	0.911	0.967
CERAD	EN_L3_5_IT_2	ESR1	0.11	0.05	2.26	0.024	0.124
CERAD	EN_L3_5_IT_3	ESR1	0.01	0.04	0.23	0.817	0.91
CERAD	EN_L5_6_NP	ESR1	0.10	0.07	1.53	0.126	0.571
CERAD	EN_L5_ET	ESR1	0.37	0.37	0.99	0.322	0.999
CERAD	EN_L6B	ESR1	-0.09	0.06	-1.59	0.111	0.419
CERAD	EN_L6_CT	ESR1	-0.03	0.06	-0.46	0.644	0.861
CERAD	EN_L6_IT_1	ESR1	0.04	0.05	0.89	0.375	0.721
CERAD	EN_L6_IT_2	ESR1	0.06	0.07	0.90	0.37	0.754
CERAD	IN_ADARB2	ESR1	0.01	0.05	0.11	0.914	0.975
CERAD	IN_LAMP5_LHX6	ESR1	-0.07	0.07	-0.99	0.324	0.688
CERAD	IN_LAMP5_RELN	ESR1	0.02	0.05	0.43	0.668	0.9
CERAD	IN_PVALB	ESR1	-0.00	0.04	-0.09	0.926	0.982
CERAD	IN_PVALB_CHC	ESR1	-0.33	0.18	-1.89	0.0594	0.368
CERAD	IN_SST	ESR1	0.04	0.05	0.72	0.47	0.792
CERAD	IN_VIP	ESR1	-0.02	0.04	-0.52	0.601	0.789
CERAD	Micro	ESR1	0.37	0.06	5.77	7.87e-09	1.05e-06
CERAD	OPC	ESR1	0.08	0.04	1.96	0.0502	0.336
CERAD	Oligo	ESR1	-0.03	0.03	-0.92	0.359	0.571
CERAD	PVM	ESR1	-0.06	0.08	-0.66	0.507	0.945
CERAD	Adaptive	ESR2	-0.27	0.13	-2.08	0.0375	0.49
CERAD	Astro	ESR2	0.10	0.04	2.84	0.00449	0.0276
CERAD	EN_L2_3_IT	ESR2	-0.02	0.02	-0.80	0.422	0.651
CERAD	EN_L3_5_IT_1	ESR2	-0.03	0.04	-0.79	0.429	0.706
CERAD	EN_L3_5_IT_2	ESR2	0.00	0.03	0.06	0.949	0.981
CERAD	EN_L3_5_IT_3	ESR2	0.01	0.03	0.35	0.726	0.856
CERAD	EN_L5_6_NP	ESR2	0.06	0.05	1.33	0.183	0.649
CERAD	EN_L5_ET	ESR2	0.21	0.43	0.50	0.618	0.999
CERAD	EN_L6B	ESR2	-0.00	0.05	-0.04	0.972	0.991
CERAD	EN_L6_CT	ESR2	0.08	0.04	1.87	0.0616	0.278
CERAD	EN_L6_IT_1	ESR2	-0.04	0.05	-0.75	0.455	0.778
CERAD	EN_L6_IT_2	ESR2	0.00	0.06	0.06	0.952	0.986
CERAD	Endo	ESR2	0.07	0.08	0.94	0.349	0.723
CERAD	IN_ADARB2	ESR2	-0.03	0.04	-0.63	0.53	0.809
CERAD	IN_LAMP5_LHX6	ESR2	-0.03	0.05	-0.63	0.532	0.823
CERAD	IN_LAMP5_RELN	ESR2	-0.03	0.04	-0.66	0.506	0.823
CERAD	IN_PVALB	ESR2	0.01	0.03	0.40	0.692	0.91
CERAD	IN_PVALB_CHC	ESR2	0.01	0.06	0.23	0.821	0.955
CERAD	IN_SST	ESR2	0.01	0.03	0.46	0.648	0.878
CERAD	IN_VIP	ESR2	-0.03	0.02	-1.29	0.195	0.431
CERAD	OPC	ESR2	-0.05	0.03	-1.43	0.153	0.515
CERAD	Oligo	ESR2	0.03	0.03	0.83	0.404	0.612
CERAD	PC	ESR2	-0.11	0.08	-1.28	0.199	0.779
CERAD	VLMC	ESR2	0.17	0.10	1.71	0.087	0.435
CERAD	EN_L2_3_IT	ESRP1	0.01	0.05	0.24	0.808	0.906
CERAD	EN_L3_5_IT_2	ESRP1	0.07	0.19	0.35	0.728	0.87
CERAD	EN_L3_5_IT_3	ESRP1	-0.01	0.06	-0.15	0.881	0.945
CERAD	Astro	ESRRA	-0.06	0.03	-1.97	0.0484	0.147
CERAD	EN_L2_3_IT	ESRRA	-0.08	0.03	-3.11	0.00189	0.023
CERAD	EN_L3_5_IT_1	ESRRA	0.02	0.06	0.41	0.684	0.866
CERAD	EN_L3_5_IT_2	ESRRA	-0.08	0.03	-2.40	0.0165	0.0983
CERAD	EN_L3_5_IT_3	ESRRA	-0.08	0.04	-2.36	0.0182	0.0875
CERAD	EN_L5_6_NP	ESRRA	0.07	0.17	0.40	0.69	0.931
CERAD	EN_L6B	ESRRA	-0.24	0.16	-1.53	0.126	0.446
CERAD	EN_L6_CT	ESRRA	0.00	0.17	0.00	1	1
CERAD	EN_L6_IT_1	ESRRA	-0.16	0.05	-3.35	0.000801	0.0289
CERAD	EN_L6_IT_2	ESRRA	-0.26	0.19	-1.41	0.158	0.555
CERAD	IN_ADARB2	ESRRA	-0.06	0.05	-1.07	0.285	0.632
CERAD	IN_LAMP5_LHX6	ESRRA	-0.02	0.06	-0.37	0.713	0.907
CERAD	IN_LAMP5_RELN	ESRRA	-0.04	0.06	-0.81	0.419	0.77
CERAD	IN_PVALB	ESRRA	0.00	0.03	0.17	0.868	0.968
CERAD	IN_PVALB_CHC	ESRRA	0.08	0.06	1.30	0.195	0.607
CERAD	IN_SST	ESRRA	-0.01	0.05	-0.29	0.769	0.921
CERAD	IN_VIP	ESRRA	-0.07	0.03	-2.15	0.0319	0.151
CERAD	Micro	ESRRA	-0.06	0.04	-1.41	0.158	0.419
CERAD	OPC	ESRRA	-0.03	0.04	-0.68	0.498	0.793
CERAD	Oligo	ESRRA	-0.03	0.03	-1.07	0.284	0.495
CERAD	Astro	ESRRB	-0.15	0.06	-2.39	0.0167	0.0701
CERAD	EN_L2_3_IT	ESRRB	-0.09	0.05	-1.88	0.0603	0.208
CERAD	EN_L3_5_IT_2	ESRRB	-0.07	0.06	-1.11	0.267	0.53
CERAD	EN_L3_5_IT_3	ESRRB	-0.10	0.06	-1.63	0.103	0.276
CERAD	EN_L5_6_NP	ESRRB	-0.15	0.09	-1.66	0.0964	0.529
CERAD	IN_PVALB	ESRRB	-0.13	0.06	-2.25	0.0244	0.247
CERAD	IN_VIP	ESRRB	-0.15	0.06	-2.51	0.0122	0.0829
CERAD	Micro	ESRRB	-0.17	0.07	-2.53	0.0113	0.0799
CERAD	OPC	ESRRB	-0.14	0.07	-2.01	0.0447	0.321
CERAD	Oligo	ESRRB	-0.05	0.05	-0.86	0.388	0.597
CERAD	Astro	ESRRG	-0.12	0.04	-3.10	0.00192	0.0147
CERAD	EN_L2_3_IT	ESRRG	-0.06	0.03	-2.04	0.0416	0.164
CERAD	EN_L3_5_IT_1	ESRRG	-0.09	0.05	-1.56	0.119	0.373
CERAD	EN_L3_5_IT_2	ESRRG	-0.00	0.04	-0.13	0.897	0.957
CERAD	EN_L3_5_IT_3	ESRRG	0.03	0.03	1.14	0.255	0.478
CERAD	EN_L5_6_NP	ESRRG	-0.06	0.04	-1.52	0.128	0.573
CERAD	EN_L5_ET	ESRRG	-0.26	0.19	-1.34	0.179	0.999
CERAD	EN_L6B	ESRRG	-0.08	0.04	-1.81	0.0702	0.338
CERAD	EN_L6_CT	ESRRG	-0.07	0.04	-1.70	0.0882	0.338
CERAD	EN_L6_IT_1	ESRRG	-0.04	0.03	-1.21	0.226	0.59
CERAD	EN_L6_IT_2	ESRRG	-0.02	0.04	-0.59	0.552	0.852
CERAD	Endo	ESRRG	-0.33	0.24	-1.39	0.165	0.553
CERAD	IN_ADARB2	ESRRG	-0.00	0.04	-0.08	0.938	0.981
CERAD	IN_LAMP5_LHX6	ESRRG	0.00	0.04	0.07	0.946	0.987
CERAD	IN_LAMP5_RELN	ESRRG	-0.03	0.03	-0.80	0.422	0.773
CERAD	IN_PVALB	ESRRG	0.03	0.03	1.07	0.285	0.687
CERAD	IN_PVALB_CHC	ESRRG	-0.10	0.05	-2.13	0.0332	0.268
CERAD	IN_SST	ESRRG	-0.06	0.04	-1.42	0.155	0.534
CERAD	IN_VIP	ESRRG	-0.03	0.03	-0.93	0.35	0.594
CERAD	Micro	ESRRG	-0.07	0.10	-0.63	0.53	0.778
CERAD	OPC	ESRRG	0.04	0.03	1.07	0.284	0.648
CERAD	Oligo	ESRRG	0.10	0.05	1.90	0.057	0.174
CERAD	PC	ESRRG	-0.08	0.11	-0.74	0.461	0.89
CERAD	Astro	ESS2	-0.04	0.04	-1.07	0.285	0.481
CERAD	EN_L2_3_IT	ESS2	-0.01	0.03	-0.31	0.759	0.879
CERAD	EN_L3_5_IT_2	ESS2	-0.03	0.04	-0.70	0.483	0.718
CERAD	EN_L3_5_IT_3	ESS2	0.02	0.04	0.38	0.701	0.841
CERAD	EN_L6_IT_1	ESS2	-0.03	0.14	-0.19	0.853	0.961
CERAD	IN_PVALB	ESS2	-0.02	0.05	-0.31	0.755	0.932
CERAD	IN_VIP	ESS2	0.01	0.05	0.30	0.761	0.882
CERAD	OPC	ESS2	0.04	0.05	0.82	0.414	0.743
CERAD	Oligo	ESS2	0.02	0.03	0.74	0.461	0.659
CERAD	Astro	ESYT1	-0.04	0.03	-1.44	0.15	0.315
CERAD	EN_L2_3_IT	ESYT1	-0.10	0.03	-3.45	0.000555	0.0104
CERAD	EN_L3_5_IT_1	ESYT1	0.01	0.05	0.14	0.885	0.958
CERAD	EN_L3_5_IT_2	ESYT1	-0.08	0.03	-2.45	0.0142	0.0892
CERAD	EN_L3_5_IT_3	ESYT1	-0.04	0.04	-1.02	0.305	0.535
CERAD	EN_L6_CT	ESYT1	0.04	0.14	0.28	0.777	0.917
CERAD	EN_L6_IT_1	ESYT1	-0.16	0.05	-3.04	0.00235	0.056
CERAD	EN_L6_IT_2	ESYT1	-0.12	0.16	-0.75	0.455	0.807
CERAD	IN_ADARB2	ESYT1	-0.05	0.06	-0.94	0.349	0.686
CERAD	IN_PVALB	ESYT1	-0.08	0.04	-2.08	0.0374	0.305
CERAD	IN_SST	ESYT1	-0.07	0.04	-1.62	0.105	0.458
CERAD	IN_VIP	ESYT1	-0.04	0.04	-1.10	0.272	0.519
CERAD	Micro	ESYT1	0.03	0.04	0.87	0.382	0.667
CERAD	OPC	ESYT1	-0.10	0.05	-2.01	0.0447	0.321
CERAD	Oligo	ESYT1	-0.10	0.03	-3.41	0.000649	0.00862
CERAD	Adaptive	ESYT2	-0.03	0.10	-0.30	0.765	0.973
CERAD	Astro	ESYT2	-0.03	0.03	-1.40	0.163	0.332
CERAD	EN_L2_3_IT	ESYT2	-0.03	0.02	-1.70	0.0892	0.263
CERAD	EN_L3_5_IT_1	ESYT2	-0.02	0.02	-1.02	0.307	0.6
CERAD	EN_L3_5_IT_2	ESYT2	-0.02	0.02	-1.00	0.315	0.583
CERAD	EN_L3_5_IT_3	ESYT2	-0.02	0.02	-1.17	0.242	0.464
CERAD	EN_L5_6_NP	ESYT2	0.02	0.03	0.73	0.464	0.845
CERAD	EN_L5_ET	ESYT2	-0.09	0.16	-0.57	0.566	0.999
CERAD	EN_L6B	ESYT2	0.00	0.03	0.04	0.971	0.99
CERAD	EN_L6_CT	ESYT2	0.01	0.03	0.28	0.782	0.919
CERAD	EN_L6_IT_1	ESYT2	-0.03	0.03	-1.03	0.302	0.662
CERAD	EN_L6_IT_2	ESYT2	0.01	0.04	0.33	0.745	0.929
CERAD	Endo	ESYT2	-0.09	0.04	-2.21	0.027	0.262
CERAD	IN_ADARB2	ESYT2	0.02	0.02	0.90	0.37	0.7
CERAD	IN_LAMP5_LHX6	ESYT2	-0.02	0.03	-0.86	0.389	0.735
CERAD	IN_LAMP5_RELN	ESYT2	0.02	0.02	0.89	0.373	0.744
CERAD	IN_PVALB	ESYT2	-0.04	0.02	-1.95	0.0507	0.349
CERAD	IN_PVALB_CHC	ESYT2	-0.00	0.03	-0.13	0.893	0.974
CERAD	IN_SST	ESYT2	0.00	0.02	0.03	0.976	0.993
CERAD	IN_VIP	ESYT2	-0.01	0.02	-0.87	0.386	0.626
CERAD	Micro	ESYT2	0.06	0.03	1.73	0.0828	0.287
CERAD	OPC	ESYT2	-0.03	0.02	-1.48	0.139	0.499
CERAD	Oligo	ESYT2	-0.04	0.02	-1.89	0.0586	0.177
CERAD	PC	ESYT2	0.01	0.08	0.17	0.864	0.978
CERAD	PVM	ESYT2	-0.09	0.11	-0.78	0.436	0.908
CERAD	SMC	ESYT2	-0.06	0.15	-0.42	0.677	0.979
CERAD	VLMC	ESYT2	0.09	0.08	1.18	0.239	0.641
CERAD	Astro	ESYT3	0.07	0.04	1.72	0.086	0.218
CERAD	EN_L2_3_IT	ESYT3	0.05	0.03	1.91	0.0558	0.197
CERAD	EN_L3_5_IT_1	ESYT3	0.10	0.03	3.16	0.00158	0.032
CERAD	EN_L3_5_IT_2	ESYT3	0.09	0.03	3.36	0.000769	0.0127
CERAD	EN_L3_5_IT_3	ESYT3	0.14	0.03	4.65	3.25e-06	0.000141
CERAD	EN_L5_6_NP	ESYT3	0.02	0.05	0.48	0.63	0.909
CERAD	EN_L6B	ESYT3	0.11	0.04	2.55	0.0107	0.122
CERAD	EN_L6_CT	ESYT3	0.11	0.04	2.68	0.00741	0.0789
CERAD	EN_L6_IT_1	ESYT3	0.01	0.04	0.14	0.887	0.97
CERAD	EN_L6_IT_2	ESYT3	0.07	0.05	1.29	0.196	0.599
CERAD	IN_ADARB2	ESYT3	0.05	0.05	1.02	0.308	0.65
CERAD	IN_LAMP5_LHX6	ESYT3	0.07	0.04	1.75	0.0798	0.388
CERAD	IN_LAMP5_RELN	ESYT3	0.04	0.04	0.87	0.385	0.75
CERAD	IN_PVALB	ESYT3	-0.01	0.04	-0.34	0.732	0.924
CERAD	IN_PVALB_CHC	ESYT3	0.05	0.06	0.87	0.387	0.761
CERAD	IN_SST	ESYT3	0.03	0.04	0.98	0.326	0.699
CERAD	IN_VIP	ESYT3	0.08	0.03	2.89	0.0039	0.0403
CERAD	OPC	ESYT3	-0.05	0.05	-1.02	0.308	0.669
CERAD	Oligo	ESYT3	0.00	0.04	0.04	0.967	0.983
CERAD	Astro	ETAA1	-0.01	0.02	-0.58	0.565	0.731
CERAD	EN_L2_3_IT	ETAA1	-0.05	0.02	-1.98	0.0482	0.18
CERAD	EN_L3_5_IT_1	ETAA1	0.02	0.04	0.43	0.665	0.857
CERAD	EN_L3_5_IT_2	ETAA1	-0.00	0.03	-0.05	0.962	0.986
CERAD	EN_L3_5_IT_3	ETAA1	-0.03	0.04	-0.99	0.324	0.553
CERAD	EN_L5_6_NP	ETAA1	-0.00	0.06	-0.00	0.999	1
CERAD	EN_L6B	ETAA1	-0.08	0.06	-1.40	0.163	0.501
CERAD	EN_L6_CT	ETAA1	-0.06	0.05	-1.19	0.232	0.56
CERAD	EN_L6_IT_1	ETAA1	-0.05	0.05	-1.08	0.281	0.643
CERAD	EN_L6_IT_2	ETAA1	0.03	0.06	0.45	0.651	0.893
CERAD	IN_ADARB2	ETAA1	0.06	0.05	1.18	0.237	0.59
CERAD	IN_LAMP5_LHX6	ETAA1	-0.01	0.06	-0.11	0.912	0.977
CERAD	IN_LAMP5_RELN	ETAA1	0.00	0.05	0.02	0.985	0.996
CERAD	IN_PVALB	ETAA1	-0.00	0.03	-0.04	0.966	0.991
CERAD	IN_SST	ETAA1	0.04	0.05	0.87	0.385	0.742
CERAD	IN_VIP	ETAA1	-0.02	0.03	-0.75	0.455	0.684
CERAD	Micro	ETAA1	-0.04	0.04	-1.00	0.319	0.609
CERAD	OPC	ETAA1	0.04	0.03	1.34	0.18	0.552
CERAD	Oligo	ETAA1	0.00	0.02	0.13	0.897	0.947
CERAD	Astro	ETF1	-0.03	0.03	-1.18	0.237	0.427
CERAD	EN_L2_3_IT	ETF1	0.00	0.02	0.17	0.866	0.938
CERAD	EN_L3_5_IT_1	ETF1	-0.00	0.03	-0.06	0.955	0.983
CERAD	EN_L3_5_IT_2	ETF1	-0.04	0.02	-2.02	0.0434	0.185
CERAD	EN_L3_5_IT_3	ETF1	-0.01	0.02	-0.44	0.661	0.815
CERAD	EN_L5_6_NP	ETF1	-0.03	0.05	-0.58	0.565	0.889
CERAD	EN_L6B	ETF1	-0.02	0.04	-0.52	0.601	0.849
CERAD	EN_L6_CT	ETF1	-0.01	0.04	-0.27	0.785	0.92
CERAD	EN_L6_IT_1	ETF1	-0.07	0.03	-2.02	0.0434	0.285
CERAD	EN_L6_IT_2	ETF1	0.06	0.04	1.46	0.145	0.539
CERAD	Endo	ETF1	0.02	0.15	0.12	0.901	0.973
CERAD	IN_ADARB2	ETF1	-0.08	0.04	-2.19	0.0282	0.236
CERAD	IN_LAMP5_LHX6	ETF1	-0.01	0.04	-0.18	0.854	0.959
CERAD	IN_LAMP5_RELN	ETF1	-0.03	0.04	-0.80	0.426	0.776
CERAD	IN_PVALB	ETF1	-0.03	0.02	-1.30	0.195	0.599
CERAD	IN_PVALB_CHC	ETF1	-0.02	0.05	-0.45	0.654	0.897
CERAD	IN_SST	ETF1	-0.00	0.03	-0.13	0.9	0.971
CERAD	IN_VIP	ETF1	-0.04	0.02	-2.05	0.0406	0.174
CERAD	Micro	ETF1	-0.02	0.03	-0.51	0.611	0.826
CERAD	OPC	ETF1	0.02	0.03	0.62	0.537	0.816
CERAD	Oligo	ETF1	-0.02	0.02	-1.24	0.214	0.413
CERAD	PC	ETF1	0.06	0.17	0.36	0.721	0.959
CERAD	Astro	ETFA	-0.11	0.03	-4.28	1.85e-05	0.000482
CERAD	EN_L2_3_IT	ETFA	-0.08	0.02	-3.76	0.000168	0.00467
CERAD	EN_L3_5_IT_1	ETFA	-0.07	0.04	-1.98	0.0477	0.229
CERAD	EN_L3_5_IT_2	ETFA	-0.06	0.03	-2.29	0.0218	0.116
CERAD	EN_L3_5_IT_3	ETFA	-0.04	0.02	-1.74	0.0819	0.239
CERAD	EN_L5_6_NP	ETFA	-0.01	0.04	-0.12	0.902	0.983
CERAD	EN_L5_ET	ETFA	-0.22	0.24	-0.92	0.358	0.999
CERAD	EN_L6B	ETFA	-0.05	0.04	-1.06	0.289	0.642
CERAD	EN_L6_CT	ETFA	-0.07	0.04	-1.63	0.104	0.368
CERAD	EN_L6_IT_1	ETFA	-0.09	0.04	-2.64	0.00835	0.119
CERAD	EN_L6_IT_2	ETFA	0.03	0.05	0.56	0.575	0.861
CERAD	Endo	ETFA	-0.06	0.06	-1.09	0.274	0.668
CERAD	IN_ADARB2	ETFA	-0.03	0.03	-0.89	0.372	0.701
CERAD	IN_LAMP5_LHX6	ETFA	-0.01	0.04	-0.14	0.887	0.968
CERAD	IN_LAMP5_RELN	ETFA	-0.01	0.03	-0.26	0.798	0.94
CERAD	IN_PVALB	ETFA	-0.03	0.02	-1.35	0.176	0.576
CERAD	IN_PVALB_CHC	ETFA	0.03	0.04	0.63	0.528	0.838
CERAD	IN_SST	ETFA	-0.05	0.03	-1.74	0.0821	0.416
CERAD	IN_VIP	ETFA	-0.07	0.02	-3.62	0.0003	0.00824
CERAD	Micro	ETFA	-0.05	0.02	-1.99	0.0463	0.2
CERAD	OPC	ETFA	-0.02	0.02	-1.02	0.308	0.669
CERAD	Oligo	ETFA	-0.11	0.03	-4.22	2.45e-05	0.000936
CERAD	PC	ETFA	-0.02	0.06	-0.29	0.769	0.966
CERAD	PVM	ETFA	-0.12	0.08	-1.55	0.122	0.724
CERAD	VLMC	ETFA	0.00	0.06	0.05	0.961	0.992
CERAD	Astro	ETFB	-0.08	0.03	-2.44	0.0146	0.064
CERAD	EN_L2_3_IT	ETFB	-0.08	0.04	-2.20	0.0277	0.129
CERAD	EN_L3_5_IT_2	ETFB	-0.10	0.05	-1.93	0.0536	0.212
CERAD	EN_L3_5_IT_3	ETFB	-0.20	0.05	-3.68	0.000231	0.00389
CERAD	EN_L6_IT_1	ETFB	-0.13	0.19	-0.68	0.499	0.801
CERAD	IN_PVALB	ETFB	-0.06	0.06	-1.06	0.287	0.688
CERAD	IN_VIP	ETFB	-0.00	0.05	-0.10	0.924	0.968
CERAD	Micro	ETFB	0.03	0.05	0.55	0.582	0.809
CERAD	OPC	ETFB	0.04	0.04	0.99	0.324	0.68
CERAD	Oligo	ETFB	-0.10	0.03	-3.92	8.68e-05	0.00215
CERAD	Astro	ETFBKMT	-0.07	0.03	-1.89	0.0583	0.167
CERAD	EN_L2_3_IT	ETFBKMT	-0.01	0.04	-0.19	0.846	0.926
CERAD	EN_L3_5_IT_1	ETFBKMT	0.03	0.06	0.50	0.619	0.832
CERAD	EN_L3_5_IT_2	ETFBKMT	-0.04	0.04	-0.98	0.326	0.593
CERAD	EN_L3_5_IT_3	ETFBKMT	-0.03	0.05	-0.68	0.5	0.707
CERAD	EN_L5_6_NP	ETFBKMT	-0.30	0.17	-1.74	0.0816	0.502
CERAD	EN_L6B	ETFBKMT	0.21	0.16	1.30	0.194	0.54
CERAD	EN_L6_CT	ETFBKMT	0.06	0.07	0.95	0.342	0.667
CERAD	EN_L6_IT_1	ETFBKMT	0.03	0.06	0.56	0.575	0.84
CERAD	IN_ADARB2	ETFBKMT	0.03	0.06	0.47	0.638	0.868
CERAD	IN_LAMP5_RELN	ETFBKMT	-0.09	0.06	-1.59	0.112	0.487
CERAD	IN_PVALB	ETFBKMT	-0.04	0.04	-0.95	0.34	0.727
CERAD	IN_SST	ETFBKMT	-0.10	0.05	-2.09	0.037	0.302
CERAD	IN_VIP	ETFBKMT	-0.04	0.04	-1.05	0.295	0.542
CERAD	Micro	ETFBKMT	-0.04	0.06	-0.65	0.514	0.768
CERAD	OPC	ETFBKMT	-0.02	0.04	-0.59	0.552	0.823
CERAD	Oligo	ETFBKMT	-0.08	0.02	-3.45	0.000558	0.00772
CERAD	Astro	ETFDH	-0.07	0.02	-3.09	0.00201	0.0152
CERAD	EN_L2_3_IT	ETFDH	-0.03	0.02	-1.38	0.169	0.387
CERAD	EN_L3_5_IT_1	ETFDH	-0.01	0.03	-0.29	0.772	0.909
CERAD	EN_L3_5_IT_2	ETFDH	-0.01	0.02	-0.37	0.712	0.86
CERAD	EN_L3_5_IT_3	ETFDH	-0.02	0.02	-1.08	0.282	0.51
CERAD	EN_L5_6_NP	ETFDH	-0.07	0.03	-1.96	0.0504	0.423
CERAD	EN_L5_ET	ETFDH	0.08	0.26	0.30	0.766	0.999
CERAD	EN_L6B	ETFDH	-0.03	0.03	-1.04	0.301	0.654
CERAD	EN_L6_CT	ETFDH	-0.01	0.03	-0.24	0.807	0.93
CERAD	EN_L6_IT_1	ETFDH	-0.04	0.03	-1.12	0.264	0.627
CERAD	EN_L6_IT_2	ETFDH	0.04	0.04	1.00	0.32	0.719
CERAD	Endo	ETFDH	-0.17	0.18	-0.94	0.347	0.723
CERAD	IN_ADARB2	ETFDH	-0.02	0.03	-0.55	0.58	0.838
CERAD	IN_LAMP5_LHX6	ETFDH	-0.13	0.03	-3.79	0.000151	0.0166
CERAD	IN_LAMP5_RELN	ETFDH	-0.05	0.03	-1.85	0.0644	0.391
CERAD	IN_PVALB	ETFDH	-0.02	0.02	-0.95	0.34	0.727
CERAD	IN_PVALB_CHC	ETFDH	-0.03	0.03	-0.81	0.416	0.782
CERAD	IN_SST	ETFDH	-0.04	0.03	-1.55	0.121	0.485
CERAD	IN_VIP	ETFDH	-0.01	0.02	-0.42	0.677	0.833
CERAD	Micro	ETFDH	0.01	0.04	0.20	0.844	0.943
CERAD	OPC	ETFDH	-0.04	0.02	-1.53	0.127	0.483
CERAD	Oligo	ETFDH	-0.07	0.02	-3.18	0.00145	0.0148
CERAD	PC	ETFDH	-0.10	0.06	-1.66	0.0962	0.671
CERAD	VLMC	ETFDH	-0.09	0.06	-1.46	0.144	0.528
CERAD	Astro	ETFRF1	0.03	0.02	1.45	0.146	0.309
CERAD	EN_L2_3_IT	ETFRF1	0.00	0.02	0.06	0.95	0.978
CERAD	EN_L3_5_IT_1	ETFRF1	0.05	0.03	1.60	0.109	0.356
CERAD	EN_L3_5_IT_2	ETFRF1	0.02	0.02	1.09	0.276	0.54
CERAD	EN_L3_5_IT_3	ETFRF1	0.04	0.02	1.72	0.0859	0.247
CERAD	EN_L5_6_NP	ETFRF1	0.03	0.03	0.97	0.33	0.766
CERAD	EN_L5_ET	ETFRF1	-0.48	0.31	-1.53	0.125	0.983
CERAD	EN_L6B	ETFRF1	0.04	0.04	0.99	0.324	0.675
CERAD	EN_L6_CT	ETFRF1	0.03	0.03	1.07	0.285	0.614
CERAD	EN_L6_IT_1	ETFRF1	0.03	0.03	0.79	0.428	0.762
CERAD	EN_L6_IT_2	ETFRF1	0.01	0.04	0.20	0.844	0.955
CERAD	Endo	ETFRF1	-0.10	0.17	-0.59	0.554	0.84
CERAD	IN_ADARB2	ETFRF1	0.04	0.04	1.10	0.269	0.617
CERAD	IN_LAMP5_LHX6	ETFRF1	0.08	0.04	1.89	0.0592	0.342
CERAD	IN_LAMP5_RELN	ETFRF1	0.04	0.03	1.34	0.181	0.586
CERAD	IN_PVALB	ETFRF1	0.03	0.02	1.37	0.172	0.572
CERAD	IN_PVALB_CHC	ETFRF1	0.06	0.04	1.33	0.184	0.594
CERAD	IN_SST	ETFRF1	0.05	0.03	1.57	0.117	0.481
CERAD	IN_VIP	ETFRF1	0.02	0.02	0.82	0.41	0.647
CERAD	Micro	ETFRF1	-0.01	0.04	-0.15	0.881	0.957
CERAD	OPC	ETFRF1	0.02	0.03	0.74	0.456	0.767
CERAD	Oligo	ETFRF1	0.01	0.02	0.33	0.739	0.857
CERAD	Astro	ETHE1	0.08	0.05	1.67	0.0952	0.233
CERAD	EN_L2_3_IT	ETHE1	0.01	0.03	0.24	0.81	0.907
CERAD	EN_L3_5_IT_1	ETHE1	0.08	0.06	1.46	0.144	0.411
CERAD	EN_L3_5_IT_2	ETHE1	0.00	0.04	0.07	0.947	0.98
CERAD	EN_L3_5_IT_3	ETHE1	-0.02	0.04	-0.65	0.518	0.72
CERAD	EN_L5_6_NP	ETHE1	0.22	0.16	1.35	0.177	0.641
CERAD	EN_L6B	ETHE1	0.01	0.16	0.05	0.96	0.988
CERAD	EN_L6_CT	ETHE1	-0.00	0.06	-0.04	0.967	0.989
CERAD	EN_L6_IT_1	ETHE1	0.04	0.06	0.63	0.528	0.816
CERAD	EN_L6_IT_2	ETHE1	0.18	0.07	2.59	0.00946	0.17
CERAD	IN_ADARB2	ETHE1	-0.05	0.05	-0.96	0.335	0.675
CERAD	IN_LAMP5_RELN	ETHE1	-0.09	0.06	-1.55	0.122	0.504
CERAD	IN_PVALB	ETHE1	0.01	0.04	0.13	0.9	0.975
CERAD	IN_SST	ETHE1	0.05	0.05	1.09	0.276	0.662
CERAD	IN_VIP	ETHE1	0.00	0.04	0.07	0.945	0.976
CERAD	Micro	ETHE1	0.06	0.05	1.21	0.225	0.508
CERAD	OPC	ETHE1	-0.01	0.05	-0.28	0.778	0.926
CERAD	Oligo	ETHE1	0.06	0.03	2.14	0.0324	0.119
CERAD	Adaptive	ETNK1	-0.05	0.08	-0.62	0.538	0.93
CERAD	Astro	ETNK1	-0.04	0.02	-1.80	0.0724	0.193
CERAD	EN_L2_3_IT	ETNK1	0.03	0.02	2.00	0.046	0.175
CERAD	EN_L3_5_IT_1	ETNK1	0.02	0.02	0.90	0.366	0.655
CERAD	EN_L3_5_IT_2	ETNK1	0.02	0.02	0.87	0.383	0.643
CERAD	EN_L3_5_IT_3	ETNK1	0.02	0.02	1.14	0.256	0.479
CERAD	EN_L5_6_NP	ETNK1	-0.01	0.03	-0.33	0.744	0.944
CERAD	EN_L5_ET	ETNK1	-0.16	0.21	-0.77	0.441	0.999
CERAD	EN_L6B	ETNK1	-0.00	0.02	-0.14	0.886	0.962
CERAD	EN_L6_CT	ETNK1	0.00	0.02	0.16	0.87	0.953
CERAD	EN_L6_IT_1	ETNK1	0.04	0.02	1.82	0.0691	0.351
CERAD	EN_L6_IT_2	ETNK1	0.05	0.03	1.65	0.0983	0.457
CERAD	Endo	ETNK1	-0.01	0.04	-0.22	0.822	0.949
CERAD	IN_ADARB2	ETNK1	0.01	0.02	0.36	0.722	0.903
CERAD	IN_LAMP5_LHX6	ETNK1	0.02	0.03	0.94	0.345	0.702
CERAD	IN_LAMP5_RELN	ETNK1	-0.00	0.02	-0.13	0.895	0.972
CERAD	IN_PVALB	ETNK1	0.01	0.02	0.40	0.691	0.91
CERAD	IN_PVALB_CHC	ETNK1	0.00	0.03	0.10	0.924	0.982
CERAD	IN_SST	ETNK1	-0.00	0.02	-0.24	0.814	0.937
CERAD	IN_VIP	ETNK1	-0.00	0.02	-0.26	0.797	0.901
CERAD	Micro	ETNK1	-0.06	0.02	-2.99	0.00278	0.0305
CERAD	OPC	ETNK1	0.00	0.02	0.19	0.852	0.951
CERAD	Oligo	ETNK1	0.01	0.02	0.34	0.732	0.852
CERAD	PC	ETNK1	-0.00	0.05	-0.06	0.948	0.992
CERAD	PVM	ETNK1	-0.01	0.06	-0.13	0.895	0.993
CERAD	SMC	ETNK1	-0.09	0.12	-0.78	0.438	0.969
CERAD	VLMC	ETNK1	0.01	0.05	0.25	0.803	0.952
CERAD	Astro	ETNK2	-0.00	0.04	-0.06	0.956	0.977
CERAD	EN_L2_3_IT	ETNK2	-0.07	0.04	-1.72	0.0848	0.255
CERAD	EN_L3_5_IT_1	ETNK2	0.00	0.05	0.06	0.951	0.981
CERAD	EN_L3_5_IT_2	ETNK2	0.05	0.06	0.79	0.429	0.677
CERAD	EN_L3_5_IT_3	ETNK2	0.01	0.05	0.17	0.866	0.937
CERAD	IN_ADARB2	ETNK2	-0.03	0.05	-0.49	0.624	0.862
CERAD	IN_LAMP5_RELN	ETNK2	-0.05	0.05	-0.94	0.348	0.727
CERAD	IN_SST	ETNK2	0.05	0.05	1.15	0.249	0.64
CERAD	IN_VIP	ETNK2	-0.03	0.03	-0.95	0.344	0.589
CERAD	OPC	ETNK2	-0.07	0.04	-1.73	0.084	0.414
CERAD	Oligo	ETNK2	-0.09	0.07	-1.35	0.178	0.366
CERAD	Astro	ETNPPL	-0.23	0.05	-4.60	4.32e-06	0.000155
CERAD	EN_L2_3_IT	ETNPPL	-0.05	0.06	-0.84	0.402	0.634
CERAD	IN_PVALB	ETNPPL	-0.01	0.18	-0.08	0.933	0.984
CERAD	IN_VIP	ETNPPL	-0.13	0.07	-1.87	0.062	0.223
CERAD	OPC	ETNPPL	-0.09	0.08	-1.14	0.253	0.623
CERAD	Oligo	ETNPPL	-0.07	0.05	-1.44	0.15	0.331
CERAD	Adaptive	ETS1	0.18	0.08	2.36	0.0184	0.398
CERAD	Astro	ETS1	0.02	0.05	0.47	0.639	0.784
CERAD	EN_L2_3_IT	ETS1	-0.09	0.04	-2.17	0.03	0.135
CERAD	EN_L3_5_IT_2	ETS1	-0.37	0.07	-5.34	9.15e-08	1.18e-05
CERAD	Endo	ETS1	-0.02	0.06	-0.30	0.764	0.925
CERAD	IN_LAMP5_LHX6	ETS1	-0.05	0.05	-1.06	0.289	0.664
CERAD	IN_LAMP5_RELN	ETS1	-0.02	0.06	-0.30	0.763	0.931
CERAD	IN_PVALB	ETS1	-0.14	0.04	-3.36	0.000779	0.039
CERAD	IN_SST	ETS1	-0.35	0.07	-4.98	6.47e-07	0.000371
CERAD	IN_VIP	ETS1	-0.02	0.04	-0.34	0.73	0.864
CERAD	Micro	ETS1	-0.16	0.06	-2.59	0.00968	0.0721
CERAD	OPC	ETS1	0.03	0.02	1.20	0.23	0.601
CERAD	Oligo	ETS1	-0.03	0.04	-0.75	0.452	0.653
CERAD	PC	ETS1	-0.02	0.05	-0.37	0.711	0.959
CERAD	SMC	ETS1	-0.01	0.27	-0.02	0.982	0.997
CERAD	VLMC	ETS1	0.05	0.07	0.68	0.499	0.832
CERAD	Astro	ETS2	-0.13	0.04	-2.90	0.00378	0.0243
CERAD	EN_L2_3_IT	ETS2	-0.09	0.03	-2.79	0.00519	0.0438
CERAD	EN_L3_5_IT_1	ETS2	-0.10	0.04	-2.64	0.00832	0.0863
CERAD	EN_L3_5_IT_2	ETS2	-0.21	0.04	-5.83	5.65e-09	1.18e-06
CERAD	EN_L3_5_IT_3	ETS2	-0.10	0.03	-3.21	0.00135	0.0143
CERAD	EN_L5_6_NP	ETS2	0.04	0.04	1.04	0.298	0.743
CERAD	EN_L5_ET	ETS2	0.14	0.28	0.49	0.626	0.999
CERAD	EN_L6B	ETS2	-0.04	0.05	-0.75	0.452	0.767
CERAD	EN_L6_CT	ETS2	-0.14	0.07	-2.02	0.0433	0.227
CERAD	EN_L6_IT_1	ETS2	-0.13	0.05	-2.83	0.00472	0.0871
CERAD	EN_L6_IT_2	ETS2	-0.00	0.06	-0.00	0.996	0.999
CERAD	Endo	ETS2	0.13	0.06	2.17	0.0299	0.277
CERAD	IN_ADARB2	ETS2	0.16	0.06	2.81	0.005	0.103
CERAD	IN_LAMP5_LHX6	ETS2	-0.07	0.07	-0.99	0.323	0.687
CERAD	IN_PVALB	ETS2	-0.02	0.03	-0.64	0.522	0.838
CERAD	IN_SST	ETS2	0.05	0.04	1.16	0.247	0.638
CERAD	IN_VIP	ETS2	-0.08	0.04	-1.77	0.076	0.252
CERAD	Micro	ETS2	0.06	0.05	1.25	0.213	0.493
CERAD	OPC	ETS2	-0.05	0.05	-0.95	0.342	0.693
CERAD	Oligo	ETS2	-0.05	0.05	-1.04	0.299	0.512
CERAD	PC	ETS2	-0.20	0.18	-1.09	0.274	0.827
CERAD	PVM	ETS2	0.05	0.11	0.46	0.649	0.97
CERAD	SMC	ETS2	-0.16	0.28	-0.57	0.571	0.979
CERAD	Astro	ETV1	0.12	0.04	3.10	0.00192	0.0147
CERAD	EN_L2_3_IT	ETV1	-0.34	0.06	-5.18	2.21e-07	4.14e-05
CERAD	EN_L3_5_IT_2	ETV1	-0.49	0.09	-5.77	7.83e-09	1.55e-06
CERAD	EN_L3_5_IT_3	ETV1	-0.34	0.07	-4.77	1.88e-06	9.28e-05
CERAD	EN_L5_6_NP	ETV1	-0.12	0.06	-2.14	0.0323	0.354
CERAD	EN_L5_ET	ETV1	-0.91	0.50	-1.82	0.0685	0.965
CERAD	EN_L6B	ETV1	-0.31	0.08	-4.01	6.06e-05	0.00471
CERAD	EN_L6_CT	ETV1	-0.40	0.09	-4.67	3.04e-06	0.000287
CERAD	EN_L6_IT_1	ETV1	-0.40	0.09	-4.25	2.12e-05	0.003
CERAD	EN_L6_IT_2	ETV1	-0.26	0.12	-2.14	0.0325	0.294
CERAD	IN_ADARB2	ETV1	-0.32	0.09	-3.70	0.000212	0.0188
CERAD	IN_LAMP5_LHX6	ETV1	-0.25	0.07	-3.38	0.000735	0.0393
CERAD	IN_LAMP5_RELN	ETV1	-0.06	0.05	-1.20	0.232	0.638
CERAD	IN_PVALB	ETV1	-0.15	0.07	-2.05	0.0406	0.316
CERAD	IN_PVALB_CHC	ETV1	0.05	0.11	0.47	0.64	0.892
CERAD	IN_SST	ETV1	-0.11	0.07	-1.42	0.155	0.534
CERAD	IN_VIP	ETV1	-0.06	0.07	-0.97	0.331	0.577
CERAD	Micro	ETV1	-0.32	0.07	-4.78	1.71e-06	9.48e-05
CERAD	OPC	ETV1	0.12	0.02	4.76	1.95e-06	0.00158
CERAD	Oligo	ETV1	-0.02	0.05	-0.54	0.592	0.759
CERAD	PC	ETV1	-0.09	0.08	-1.08	0.281	0.832
CERAD	VLMC	ETV1	-0.21	0.09	-2.23	0.0257	0.262
CERAD	Astro	ETV3	-0.05	0.04	-1.47	0.141	0.302
CERAD	EN_L2_3_IT	ETV3	-0.04	0.03	-1.46	0.144	0.353
CERAD	EN_L3_5_IT_1	ETV3	-0.07	0.05	-1.46	0.144	0.411
CERAD	EN_L3_5_IT_2	ETV3	-0.03	0.03	-1.04	0.297	0.564
CERAD	EN_L3_5_IT_3	ETV3	-0.05	0.03	-1.51	0.13	0.319
CERAD	EN_L5_6_NP	ETV3	0.27	0.16	1.65	0.099	0.533
CERAD	EN_L6B	ETV3	0.03	0.06	0.55	0.583	0.841
CERAD	EN_L6_CT	ETV3	0.01	0.07	0.09	0.928	0.975
CERAD	EN_L6_IT_1	ETV3	-0.07	0.05	-1.36	0.175	0.531
CERAD	EN_L6_IT_2	ETV3	0.06	0.07	0.90	0.37	0.755
CERAD	IN_ADARB2	ETV3	0.04	0.07	0.55	0.582	0.839
CERAD	IN_LAMP5_RELN	ETV3	-0.01	0.06	-0.16	0.872	0.964
CERAD	IN_PVALB	ETV3	-0.03	0.04	-0.75	0.45	0.798
CERAD	IN_SST	ETV3	0.02	0.05	0.45	0.649	0.878
CERAD	IN_VIP	ETV3	-0.01	0.04	-0.34	0.73	0.864
CERAD	Micro	ETV3	0.04	0.05	0.94	0.347	0.636
CERAD	OPC	ETV3	-0.10	0.05	-2.17	0.0303	0.276
CERAD	Oligo	ETV3	0.01	0.03	0.53	0.595	0.761
CERAD	Astro	ETV4	0.08	0.04	2.11	0.0351	0.118
CERAD	EN_L2_3_IT	ETV4	-0.06	0.04	-1.75	0.081	0.247
CERAD	EN_L3_5_IT_1	ETV4	-0.13	0.05	-2.58	0.00994	0.0956
CERAD	EN_L3_5_IT_2	ETV4	-0.02	0.04	-0.50	0.621	0.809
CERAD	EN_L3_5_IT_3	ETV4	-0.04	0.04	-0.88	0.377	0.601
CERAD	EN_L5_6_NP	ETV4	-0.04	0.19	-0.22	0.822	0.964
CERAD	EN_L6B	ETV4	-0.03	0.07	-0.52	0.6	0.848
CERAD	EN_L6_CT	ETV4	-0.03	0.06	-0.47	0.639	0.859
CERAD	EN_L6_IT_1	ETV4	-0.12	0.05	-2.17	0.0303	0.236
CERAD	EN_L6_IT_2	ETV4	-0.02	0.07	-0.25	0.801	0.942
CERAD	IN_ADARB2	ETV4	0.02	0.07	0.33	0.745	0.914
CERAD	IN_LAMP5_RELN	ETV4	-0.08	0.06	-1.32	0.186	0.592
CERAD	IN_PVALB	ETV4	0.02	0.05	0.45	0.649	0.894
CERAD	IN_SST	ETV4	-0.07	0.05	-1.22	0.221	0.611
CERAD	IN_VIP	ETV4	-0.06	0.05	-1.22	0.224	0.465
CERAD	OPC	ETV4	-0.13	0.05	-2.72	0.00648	0.144
CERAD	Oligo	ETV4	-0.03	0.03	-0.78	0.436	0.638
CERAD	Astro	ETV5	0.02	0.06	0.40	0.687	0.818
CERAD	EN_L2_3_IT	ETV5	-0.13	0.05	-2.37	0.0176	0.097
CERAD	EN_L3_5_IT_1	ETV5	-0.34	0.07	-4.79	1.67e-06	0.000312
CERAD	EN_L3_5_IT_2	ETV5	-0.53	0.09	-6.02	1.7e-09	4.78e-07
CERAD	EN_L3_5_IT_3	ETV5	-0.41	0.08	-5.25	1.51e-07	1.2e-05
CERAD	EN_L5_6_NP	ETV5	-0.19	0.08	-2.33	0.0199	0.305
CERAD	EN_L5_ET	ETV5	-0.33	0.23	-1.40	0.161	0.991
CERAD	EN_L6B	ETV5	-0.55	0.11	-4.99	5.94e-07	0.00017
CERAD	EN_L6_CT	ETV5	-0.35	0.07	-4.94	7.79e-07	0.000101
CERAD	EN_L6_IT_1	ETV5	-0.32	0.08	-4.10	4.12e-05	0.00459
CERAD	EN_L6_IT_2	ETV5	-0.42	0.12	-3.46	0.000535	0.0472
CERAD	IN_PVALB	ETV5	-0.56	0.12	-4.71	2.47e-06	0.000836
CERAD	IN_SST	ETV5	-0.35	0.09	-3.69	0.000222	0.0215
CERAD	IN_VIP	ETV5	-0.54	0.09	-5.83	5.48e-09	3.18e-06
CERAD	Micro	ETV5	-0.03	0.05	-0.75	0.455	0.723
CERAD	OPC	ETV5	-0.02	0.03	-0.78	0.435	0.754
CERAD	Oligo	ETV5	0.31	0.07	4.25	2.17e-05	0.000849
CERAD	PVM	ETV5	-0.15	0.10	-1.50	0.135	0.735
CERAD	Adaptive	ETV6	-0.24	0.11	-2.20	0.0281	0.464
CERAD	Astro	ETV6	0.03	0.05	0.66	0.508	0.689
CERAD	EN_L2_3_IT	ETV6	-0.05	0.02	-2.05	0.0401	0.16
CERAD	EN_L3_5_IT_1	ETV6	-0.02	0.03	-0.64	0.525	0.772
CERAD	EN_L3_5_IT_2	ETV6	-0.00	0.03	-0.16	0.873	0.945
CERAD	EN_L3_5_IT_3	ETV6	0.00	0.02	0.02	0.98	0.991
CERAD	EN_L5_6_NP	ETV6	-0.08	0.05	-1.75	0.0793	0.498
CERAD	EN_L5_ET	ETV6	-0.01	0.19	-0.03	0.975	0.999
CERAD	EN_L6B	ETV6	-0.03	0.04	-0.74	0.46	0.774
CERAD	EN_L6_CT	ETV6	-0.06	0.04	-1.45	0.146	0.447
CERAD	EN_L6_IT_1	ETV6	-0.05	0.03	-2.02	0.043	0.284
CERAD	EN_L6_IT_2	ETV6	-0.06	0.07	-0.79	0.427	0.792
CERAD	Endo	ETV6	0.10	0.05	1.90	0.0581	0.362
CERAD	IN_ADARB2	ETV6	0.05	0.03	1.36	0.175	0.518
CERAD	IN_LAMP5_LHX6	ETV6	0.01	0.05	0.20	0.842	0.954
CERAD	IN_LAMP5_RELN	ETV6	-0.01	0.04	-0.23	0.817	0.947
CERAD	IN_PVALB	ETV6	-0.01	0.02	-0.54	0.588	0.87
CERAD	IN_PVALB_CHC	ETV6	0.01	0.04	0.34	0.732	0.925
CERAD	IN_SST	ETV6	-0.02	0.03	-0.75	0.452	0.782
CERAD	IN_VIP	ETV6	-0.04	0.03	-1.16	0.248	0.491
CERAD	Micro	ETV6	0.06	0.03	1.83	0.0674	0.254
CERAD	OPC	ETV6	0.05	0.03	1.64	0.1	0.439
CERAD	Oligo	ETV6	0.01	0.03	0.39	0.698	0.832
CERAD	PC	ETV6	0.02	0.06	0.28	0.777	0.966
CERAD	PVM	ETV6	0.02	0.05	0.43	0.67	0.974
CERAD	SMC	ETV6	-0.14	0.12	-1.15	0.25	0.932
CERAD	VLMC	ETV6	0.03	0.07	0.38	0.701	0.919
CERAD	EN_L2_3_IT	ETV7	-0.03	0.09	-0.39	0.694	0.841
CERAD	EN_L3_5_IT_2	ETV7	-0.05	0.18	-0.29	0.773	0.894
CERAD	Astro	EVA1A	-0.00	0.05	-0.05	0.957	0.978
CERAD	EN_L2_3_IT	EVA1A	-0.03	0.05	-0.57	0.571	0.763
CERAD	EN_L3_5_IT_2	EVA1A	-0.03	0.06	-0.48	0.629	0.814
CERAD	EN_L3_5_IT_3	EVA1A	-0.05	0.06	-0.75	0.451	0.666
CERAD	EN_L6_IT_1	EVA1A	0.44	0.19	2.36	0.0182	0.18
CERAD	IN_PVALB	EVA1A	-0.03	0.07	-0.49	0.625	0.884
CERAD	OPC	EVA1A	-0.05	0.07	-0.79	0.428	0.75
CERAD	Oligo	EVA1A	-0.09	0.05	-1.68	0.0923	0.24
CERAD	Astro	EVA1B	0.12	0.18	0.63	0.527	0.703
CERAD	PC	EVA1B	-0.44	0.15	-2.90	0.0037	0.322
CERAD	Adaptive	EVA1C	0.22	0.12	1.74	0.0815	0.636
CERAD	Astro	EVA1C	0.12	0.03	3.49	0.000483	0.0054
CERAD	EN_L2_3_IT	EVA1C	-0.09	0.02	-4.42	1e-05	0.000668
CERAD	EN_L3_5_IT_1	EVA1C	-0.09	0.03	-3.41	0.000646	0.0186
CERAD	EN_L3_5_IT_2	EVA1C	-0.07	0.02	-3.02	0.00255	0.0285
CERAD	EN_L3_5_IT_3	EVA1C	-0.05	0.03	-1.98	0.0478	0.167
CERAD	EN_L5_6_NP	EVA1C	-0.07	0.04	-1.97	0.0483	0.418
CERAD	EN_L5_ET	EVA1C	0.17	0.24	0.68	0.497	0.999
CERAD	EN_L6B	EVA1C	-0.12	0.04	-2.84	0.00449	0.0779
CERAD	EN_L6_CT	EVA1C	-0.11	0.03	-3.33	0.000854	0.0196
CERAD	EN_L6_IT_1	EVA1C	-0.06	0.03	-1.83	0.0672	0.346
CERAD	EN_L6_IT_2	EVA1C	-0.01	0.04	-0.31	0.755	0.931
CERAD	Endo	EVA1C	-0.04	0.05	-0.69	0.492	0.813
CERAD	IN_ADARB2	EVA1C	-0.07	0.04	-2.07	0.0385	0.27
CERAD	IN_LAMP5_LHX6	EVA1C	-0.05	0.03	-1.61	0.107	0.442
CERAD	IN_LAMP5_RELN	EVA1C	-0.03	0.03	-0.88	0.38	0.747
CERAD	IN_PVALB	EVA1C	-0.06	0.02	-2.57	0.01	0.158
CERAD	IN_PVALB_CHC	EVA1C	-0.07	0.04	-1.76	0.0781	0.417
CERAD	IN_SST	EVA1C	-0.08	0.02	-3.42	0.000622	0.0386
CERAD	IN_VIP	EVA1C	-0.06	0.02	-2.70	0.00694	0.0586
CERAD	Micro	EVA1C	0.21	0.05	4.43	9.37e-06	0.000361
CERAD	OPC	EVA1C	-0.01	0.03	-0.35	0.728	0.905
CERAD	Oligo	EVA1C	-0.01	0.03	-0.52	0.605	0.768
CERAD	PC	EVA1C	-0.01	0.05	-0.28	0.781	0.966
CERAD	SMC	EVA1C	0.08	0.10	0.78	0.433	0.969
CERAD	VLMC	EVA1C	0.15	0.09	1.67	0.0959	0.447
CERAD	Astro	EVC	0.03	0.02	1.59	0.111	0.257
CERAD	EN_L2_3_IT	EVC	-0.19	0.07	-2.75	0.0059	0.0477
CERAD	EN_L3_5_IT_2	EVC	-0.11	0.08	-1.44	0.149	0.381
CERAD	EN_L3_5_IT_3	EVC	-0.17	0.08	-2.13	0.0332	0.131
CERAD	EN_L6_IT_1	EVC	-0.14	0.24	-0.59	0.558	0.832
CERAD	EN_L6_IT_2	EVC	-0.00	0.20	-0.00	0.997	0.999
CERAD	IN_PVALB	EVC	-0.09	0.08	-1.18	0.238	0.644
CERAD	IN_VIP	EVC	-0.11	0.08	-1.45	0.147	0.368
CERAD	OPC	EVC	-0.09	0.08	-1.11	0.268	0.635
CERAD	Oligo	EVC	-0.04	0.06	-0.73	0.467	0.664
CERAD	VLMC	EVC	0.09	0.16	0.55	0.582	0.869
CERAD	Astro	EVC2	0.04	0.03	1.06	0.289	0.484
CERAD	EN_L2_3_IT	EVC2	-0.01	0.06	-0.19	0.846	0.927
CERAD	PC	EVC2	-0.02	0.16	-0.16	0.876	0.981
CERAD	VLMC	EVC2	0.00	0.06	0.08	0.934	0.986
CERAD	Astro	EVI2A	-0.03	0.07	-0.49	0.621	0.772
CERAD	EN_L2_3_IT	EVI2A	-0.11	0.07	-1.66	0.0973	0.277
CERAD	Micro	EVI2A	-0.01	0.06	-0.17	0.863	0.95
CERAD	OPC	EVI2A	-0.02	0.08	-0.27	0.788	0.928
CERAD	Oligo	EVI2A	0.07	0.03	1.91	0.0566	0.173
CERAD	Micro	EVI2B	0.06	0.05	1.12	0.265	0.554
CERAD	Oligo	EVI2B	0.06	0.03	1.89	0.0583	0.176
CERAD	Astro	EVI5	0.01	0.02	0.36	0.719	0.838
CERAD	EN_L2_3_IT	EVI5	0.02	0.02	0.94	0.346	0.583
CERAD	EN_L3_5_IT_1	EVI5	0.03	0.02	1.32	0.188	0.47
CERAD	EN_L3_5_IT_2	EVI5	0.02	0.02	1.16	0.245	0.505
CERAD	EN_L3_5_IT_3	EVI5	0.01	0.02	0.46	0.649	0.808
CERAD	EN_L5_6_NP	EVI5	-0.01	0.02	-0.57	0.568	0.891
CERAD	EN_L5_ET	EVI5	0.07	0.18	0.39	0.694	0.999
CERAD	EN_L6B	EVI5	0.03	0.03	1.00	0.317	0.67
CERAD	EN_L6_CT	EVI5	0.02	0.02	0.73	0.467	0.759
CERAD	EN_L6_IT_1	EVI5	-0.00	0.03	-0.03	0.973	0.993
CERAD	EN_L6_IT_2	EVI5	0.03	0.04	0.66	0.511	0.837
CERAD	Endo	EVI5	0.06	0.05	1.17	0.241	0.634
CERAD	IN_ADARB2	EVI5	0.01	0.02	0.47	0.64	0.868
CERAD	IN_LAMP5_LHX6	EVI5	0.05	0.02	2.27	0.0235	0.226
CERAD	IN_LAMP5_RELN	EVI5	0.05	0.02	2.37	0.0179	0.23
CERAD	IN_PVALB	EVI5	0.02	0.01	1.12	0.264	0.669
CERAD	IN_PVALB_CHC	EVI5	-0.04	0.03	-1.67	0.0941	0.454
CERAD	IN_SST	EVI5	-0.00	0.02	-0.07	0.942	0.983
CERAD	IN_VIP	EVI5	0.02	0.01	1.70	0.0884	0.275
CERAD	Micro	EVI5	-0.01	0.02	-0.33	0.744	0.897
CERAD	OPC	EVI5	-0.03	0.02	-1.80	0.0725	0.39
CERAD	Oligo	EVI5	-0.06	0.02	-3.24	0.0012	0.0131
CERAD	PC	EVI5	0.00	0.04	0.10	0.919	0.988
CERAD	PVM	EVI5	0.01	0.05	0.11	0.91	0.993
CERAD	SMC	EVI5	-0.03	0.09	-0.27	0.79	0.982
CERAD	VLMC	EVI5	0.03	0.04	0.78	0.436	0.793
CERAD	Astro	EVI5L	0.06	0.03	2.22	0.0262	0.0965
CERAD	EN_L2_3_IT	EVI5L	0.00	0.02	0.09	0.925	0.966
CERAD	EN_L3_5_IT_1	EVI5L	-0.03	0.03	-0.92	0.357	0.648
CERAD	EN_L3_5_IT_2	EVI5L	-0.03	0.02	-1.48	0.139	0.365
CERAD	EN_L3_5_IT_3	EVI5L	-0.03	0.02	-1.11	0.268	0.493
CERAD	EN_L5_6_NP	EVI5L	-0.05	0.05	-0.97	0.33	0.765
CERAD	EN_L5_ET	EVI5L	-0.71	0.35	-1.99	0.0462	0.881
CERAD	EN_L6B	EVI5L	-0.05	0.04	-1.27	0.203	0.551
CERAD	EN_L6_CT	EVI5L	-0.03	0.04	-0.74	0.462	0.756
CERAD	EN_L6_IT_1	EVI5L	-0.03	0.03	-1.04	0.298	0.659
CERAD	EN_L6_IT_2	EVI5L	0.02	0.05	0.42	0.674	0.9
CERAD	IN_ADARB2	EVI5L	-0.00	0.04	-0.11	0.909	0.973
CERAD	IN_LAMP5_LHX6	EVI5L	-0.09	0.04	-2.25	0.0243	0.23
CERAD	IN_LAMP5_RELN	EVI5L	0.01	0.03	0.27	0.79	0.939
CERAD	IN_PVALB	EVI5L	0.04	0.02	1.69	0.0909	0.444
CERAD	IN_PVALB_CHC	EVI5L	0.02	0.05	0.39	0.697	0.913
CERAD	IN_SST	EVI5L	-0.02	0.03	-0.74	0.457	0.785
CERAD	IN_VIP	EVI5L	-0.02	0.02	-1.01	0.315	0.562
CERAD	Micro	EVI5L	-0.02	0.04	-0.52	0.601	0.821
CERAD	OPC	EVI5L	-0.03	0.02	-1.40	0.16	0.527
CERAD	Oligo	EVI5L	0.00	0.02	0.12	0.908	0.952
CERAD	Adaptive	EVL	0.13	0.07	1.88	0.0597	0.589
CERAD	Astro	EVL	-0.10	0.02	-4.14	3.42e-05	0.000769
CERAD	EN_L2_3_IT	EVL	-0.02	0.01	-1.69	0.0913	0.267
CERAD	EN_L3_5_IT_1	EVL	0.00	0.02	0.08	0.936	0.976
CERAD	EN_L3_5_IT_2	EVL	-0.01	0.01	-0.79	0.429	0.678
CERAD	EN_L3_5_IT_3	EVL	-0.04	0.01	-2.66	0.00784	0.049
CERAD	EN_L5_6_NP	EVL	-0.01	0.02	-0.45	0.656	0.916
CERAD	EN_L5_ET	EVL	-0.11	0.17	-0.67	0.503	0.999
CERAD	EN_L6B	EVL	-0.06	0.02	-2.84	0.00456	0.0789
CERAD	EN_L6_CT	EVL	-0.05	0.02	-2.66	0.00784	0.0823
CERAD	EN_L6_IT_1	EVL	-0.04	0.02	-1.90	0.0578	0.324
CERAD	EN_L6_IT_2	EVL	0.03	0.03	1.23	0.218	0.626
CERAD	Endo	EVL	-0.03	0.06	-0.46	0.644	0.884
CERAD	IN_ADARB2	EVL	0.01	0.02	0.43	0.667	0.88
CERAD	IN_LAMP5_LHX6	EVL	0.02	0.02	0.81	0.42	0.754
CERAD	IN_LAMP5_RELN	EVL	0.03	0.02	1.63	0.103	0.473
CERAD	IN_PVALB	EVL	-0.02	0.01	-1.52	0.128	0.511
CERAD	IN_PVALB_CHC	EVL	-0.02	0.02	-0.96	0.336	0.73
CERAD	IN_SST	EVL	-0.01	0.02	-0.51	0.608	0.861
CERAD	IN_VIP	EVL	0.01	0.01	0.75	0.456	0.684
CERAD	Micro	EVL	-0.05	0.02	-2.12	0.0337	0.166
CERAD	OPC	EVL	-0.00	0.02	-0.07	0.941	0.981
CERAD	Oligo	EVL	-0.04	0.02	-2.42	0.0154	0.0729
CERAD	PC	EVL	-0.16	0.06	-2.71	0.00678	0.391
CERAD	PVM	EVL	-0.09	0.07	-1.28	0.201	0.801
CERAD	SMC	EVL	-0.16	0.23	-0.72	0.471	0.978
CERAD	VLMC	EVL	-0.03	0.06	-0.55	0.581	0.869
CERAD	Oligo	EVPL	0.03	0.06	0.41	0.68	0.82
CERAD	Astro	EWSR1	0.01	0.02	0.70	0.481	0.667
CERAD	EN_L2_3_IT	EWSR1	0.05	0.02	3.34	0.00085	0.0136
CERAD	EN_L3_5_IT_1	EWSR1	0.05	0.02	2.30	0.0214	0.147
CERAD	EN_L3_5_IT_2	EWSR1	0.04	0.02	2.28	0.0223	0.118
CERAD	EN_L3_5_IT_3	EWSR1	0.03	0.02	1.75	0.0803	0.236
CERAD	EN_L5_6_NP	EWSR1	-0.01	0.03	-0.30	0.762	0.948
CERAD	EN_L5_ET	EWSR1	0.09	0.23	0.40	0.692	0.999
CERAD	EN_L6B	EWSR1	0.06	0.03	2.15	0.0312	0.225
CERAD	EN_L6_CT	EWSR1	0.04	0.02	1.55	0.122	0.405
CERAD	EN_L6_IT_1	EWSR1	0.07	0.02	3.07	0.00217	0.0534
CERAD	EN_L6_IT_2	EWSR1	0.08	0.03	2.33	0.0196	0.234
CERAD	Endo	EWSR1	-0.07	0.05	-1.54	0.124	0.499
CERAD	IN_ADARB2	EWSR1	0.02	0.02	0.65	0.516	0.801
CERAD	IN_LAMP5_LHX6	EWSR1	0.04	0.03	1.41	0.159	0.519
CERAD	IN_LAMP5_RELN	EWSR1	0.02	0.02	1.01	0.311	0.703
CERAD	IN_PVALB	EWSR1	0.03	0.02	1.34	0.18	0.58
CERAD	IN_PVALB_CHC	EWSR1	0.04	0.03	1.40	0.161	0.566
CERAD	IN_SST	EWSR1	0.04	0.02	1.70	0.0885	0.43
CERAD	IN_VIP	EWSR1	0.02	0.02	1.33	0.184	0.417
CERAD	Micro	EWSR1	-0.03	0.02	-1.25	0.213	0.492
CERAD	OPC	EWSR1	0.01	0.02	0.59	0.554	0.824
CERAD	Oligo	EWSR1	0.02	0.02	1.43	0.154	0.337
CERAD	PC	EWSR1	0.01	0.05	0.20	0.841	0.972
CERAD	PVM	EWSR1	-0.07	0.05	-1.31	0.19	0.794
CERAD	VLMC	EWSR1	-0.04	0.05	-0.79	0.43	0.789
CERAD	Astro	EXD1	0.06	0.06	1.05	0.293	0.489
CERAD	EN_L2_3_IT	EXD1	-0.01	0.05	-0.24	0.814	0.909
CERAD	Oligo	EXD1	-0.02	0.04	-0.41	0.683	0.822
CERAD	Astro	EXD2	0.02	0.02	0.79	0.428	0.621
CERAD	EN_L2_3_IT	EXD2	0.05	0.02	2.85	0.00442	0.0396
CERAD	EN_L3_5_IT_1	EXD2	-0.00	0.02	-0.01	0.991	0.997
CERAD	EN_L3_5_IT_2	EXD2	0.04	0.02	1.71	0.0866	0.282
CERAD	EN_L3_5_IT_3	EXD2	0.06	0.02	3.04	0.00234	0.0213
CERAD	EN_L5_6_NP	EXD2	-0.00	0.03	-0.07	0.944	0.99
CERAD	EN_L5_ET	EXD2	0.05	0.26	0.18	0.861	0.999
CERAD	EN_L6B	EXD2	0.02	0.03	0.58	0.562	0.832
CERAD	EN_L6_CT	EXD2	-0.01	0.03	-0.47	0.637	0.858
CERAD	EN_L6_IT_1	EXD2	-0.02	0.02	-1.02	0.309	0.669
CERAD	EN_L6_IT_2	EXD2	-0.07	0.03	-2.05	0.0405	0.322
CERAD	IN_ADARB2	EXD2	-0.01	0.03	-0.24	0.807	0.937
CERAD	IN_LAMP5_LHX6	EXD2	0.01	0.04	0.16	0.869	0.963
CERAD	IN_LAMP5_RELN	EXD2	0.02	0.03	0.51	0.607	0.874
CERAD	IN_PVALB	EXD2	0.05	0.02	2.86	0.00423	0.0977
CERAD	IN_PVALB_CHC	EXD2	0.07	0.04	1.67	0.0944	0.454
CERAD	IN_SST	EXD2	0.02	0.03	0.64	0.524	0.817
CERAD	IN_VIP	EXD2	0.01	0.02	0.67	0.503	0.721
CERAD	Micro	EXD2	0.08	0.04	1.94	0.0518	0.217
CERAD	OPC	EXD2	0.02	0.02	0.70	0.484	0.783
CERAD	Oligo	EXD2	0.02	0.02	1.33	0.184	0.376
CERAD	PC	EXD2	0.10	0.18	0.53	0.598	0.933
CERAD	Astro	EXD3	-0.00	0.02	-0.02	0.986	0.993
CERAD	EN_L2_3_IT	EXD3	-0.01	0.02	-0.78	0.437	0.664
CERAD	EN_L3_5_IT_1	EXD3	0.02	0.02	0.82	0.412	0.693
CERAD	EN_L3_5_IT_2	EXD3	0.03	0.02	1.48	0.138	0.364
CERAD	EN_L3_5_IT_3	EXD3	0.02	0.02	0.90	0.366	0.592
CERAD	EN_L5_6_NP	EXD3	-0.03	0.03	-0.81	0.421	0.826
CERAD	EN_L5_ET	EXD3	0.14	0.29	0.48	0.632	0.999
CERAD	EN_L6B	EXD3	-0.01	0.03	-0.37	0.711	0.899
CERAD	EN_L6_CT	EXD3	0.02	0.03	0.73	0.465	0.758
CERAD	EN_L6_IT_1	EXD3	-0.04	0.03	-1.58	0.114	0.446
CERAD	EN_L6_IT_2	EXD3	0.09	0.04	2.65	0.00805	0.159
CERAD	Endo	EXD3	0.08	0.06	1.43	0.153	0.541
CERAD	IN_ADARB2	EXD3	-0.08	0.03	-2.80	0.00504	0.103
CERAD	IN_LAMP5_LHX6	EXD3	-0.05	0.04	-1.48	0.138	0.489
CERAD	IN_LAMP5_RELN	EXD3	0.02	0.03	0.73	0.465	0.802
CERAD	IN_PVALB	EXD3	-0.03	0.02	-1.62	0.106	0.47
CERAD	IN_PVALB_CHC	EXD3	0.00	0.04	0.09	0.928	0.983
CERAD	IN_SST	EXD3	0.00	0.02	0.20	0.839	0.947
CERAD	IN_VIP	EXD3	-0.05	0.02	-2.61	0.00894	0.0692
CERAD	Micro	EXD3	-0.01	0.03	-0.26	0.798	0.922
CERAD	OPC	EXD3	-0.04	0.02	-2.15	0.0316	0.28
CERAD	Oligo	EXD3	-0.06	0.02	-3.27	0.00109	0.0122
CERAD	PC	EXD3	-0.10	0.14	-0.71	0.478	0.891
CERAD	EN_L2_3_IT	EXO1	-0.04	0.05	-0.75	0.456	0.679
CERAD	IN_VIP	EXO1	-0.09	0.05	-1.83	0.0677	0.236
CERAD	Oligo	EXO1	0.05	0.06	0.84	0.403	0.611
CERAD	Astro	EXO5	0.01	0.06	0.25	0.805	0.894
CERAD	EN_L2_3_IT	EXO5	-0.07	0.04	-1.84	0.0658	0.219
CERAD	EN_L3_5_IT_2	EXO5	-0.01	0.06	-0.09	0.926	0.972
CERAD	EN_L3_5_IT_3	EXO5	-0.10	0.06	-1.69	0.0918	0.257
CERAD	Oligo	EXO5	-0.10	0.04	-2.39	0.0168	0.0772
CERAD	Astro	EXOC1	-0.04	0.02	-2.35	0.0189	0.0766
CERAD	EN_L2_3_IT	EXOC1	-0.03	0.02	-2.06	0.0398	0.159
CERAD	EN_L3_5_IT_1	EXOC1	-0.04	0.02	-1.58	0.113	0.362
CERAD	EN_L3_5_IT_2	EXOC1	-0.02	0.02	-1.28	0.201	0.453
CERAD	EN_L3_5_IT_3	EXOC1	-0.04	0.02	-2.23	0.0257	0.111
CERAD	EN_L5_6_NP	EXOC1	-0.10	0.03	-3.02	0.0025	0.134
CERAD	EN_L5_ET	EXOC1	-0.09	0.18	-0.50	0.617	0.999
CERAD	EN_L6B	EXOC1	-0.07	0.03	-2.49	0.0128	0.137
CERAD	EN_L6_CT	EXOC1	-0.04	0.03	-1.54	0.123	0.406
CERAD	EN_L6_IT_1	EXOC1	-0.03	0.03	-1.24	0.216	0.58
CERAD	EN_L6_IT_2	EXOC1	-0.04	0.03	-1.21	0.227	0.636
CERAD	Endo	EXOC1	-0.08	0.05	-1.66	0.0965	0.451
CERAD	IN_ADARB2	EXOC1	-0.04	0.03	-1.66	0.0969	0.406
CERAD	IN_LAMP5_LHX6	EXOC1	-0.04	0.03	-1.67	0.0952	0.418
CERAD	IN_LAMP5_RELN	EXOC1	-0.03	0.03	-1.06	0.291	0.688
CERAD	IN_PVALB	EXOC1	-0.04	0.02	-1.95	0.0507	0.349
CERAD	IN_PVALB_CHC	EXOC1	0.06	0.03	1.73	0.0836	0.431
CERAD	IN_SST	EXOC1	-0.03	0.02	-1.35	0.177	0.561
CERAD	IN_VIP	EXOC1	-0.03	0.02	-1.55	0.121	0.33
CERAD	Micro	EXOC1	-0.03	0.02	-1.35	0.178	0.448
CERAD	OPC	EXOC1	-0.03	0.02	-1.88	0.0602	0.36
CERAD	Oligo	EXOC1	-0.04	0.02	-2.61	0.00914	0.0517
CERAD	PC	EXOC1	0.00	0.06	0.03	0.976	0.997
CERAD	PVM	EXOC1	-0.00	0.06	-0.07	0.943	0.997
CERAD	VLMC	EXOC1	0.02	0.05	0.43	0.665	0.908
CERAD	Adaptive	EXOC2	-0.12	0.08	-1.43	0.153	0.758
CERAD	Astro	EXOC2	0.08	0.02	4.10	4.19e-05	0.000908
CERAD	EN_L2_3_IT	EXOC2	0.05	0.02	3.13	0.00173	0.0216
CERAD	EN_L3_5_IT_1	EXOC2	0.08	0.02	3.81	0.000141	0.00643
CERAD	EN_L3_5_IT_2	EXOC2	0.03	0.02	1.88	0.0598	0.226
CERAD	EN_L3_5_IT_3	EXOC2	0.03	0.02	1.88	0.0598	0.194
CERAD	EN_L5_6_NP	EXOC2	0.01	0.03	0.39	0.696	0.932
CERAD	EN_L5_ET	EXOC2	-0.14	0.21	-0.65	0.516	0.999
CERAD	EN_L6B	EXOC2	0.01	0.03	0.45	0.656	0.877
CERAD	EN_L6_CT	EXOC2	-0.01	0.02	-0.33	0.742	0.903
CERAD	EN_L6_IT_1	EXOC2	0.10	0.02	4.11	4.02e-05	0.00454
CERAD	EN_L6_IT_2	EXOC2	0.04	0.03	1.31	0.189	0.592
CERAD	Endo	EXOC2	-0.02	0.05	-0.49	0.623	0.873
CERAD	IN_ADARB2	EXOC2	0.06	0.02	2.52	0.0117	0.155
CERAD	IN_LAMP5_LHX6	EXOC2	0.04	0.02	1.80	0.0726	0.374
CERAD	IN_LAMP5_RELN	EXOC2	0.06	0.02	2.71	0.00683	0.145
CERAD	IN_PVALB	EXOC2	0.04	0.02	2.30	0.0215	0.234
CERAD	IN_PVALB_CHC	EXOC2	0.09	0.03	3.03	0.00247	0.0611
CERAD	IN_SST	EXOC2	0.06	0.02	2.97	0.003	0.0879
CERAD	IN_VIP	EXOC2	0.05	0.02	3.18	0.00147	0.0222
CERAD	Micro	EXOC2	0.06	0.02	3.12	0.00182	0.0225
CERAD	OPC	EXOC2	0.01	0.01	0.46	0.649	0.875
CERAD	Oligo	EXOC2	0.04	0.01	3.02	0.0025	0.0215
CERAD	PC	EXOC2	0.05	0.05	1.07	0.287	0.833
CERAD	PVM	EXOC2	0.04	0.06	0.70	0.486	0.938
CERAD	SMC	EXOC2	0.05	0.23	0.20	0.838	0.986
CERAD	VLMC	EXOC2	0.03	0.05	0.63	0.53	0.844
CERAD	Astro	EXOC3	-0.02	0.02	-1.03	0.305	0.502
CERAD	EN_L2_3_IT	EXOC3	-0.05	0.02	-2.64	0.0083	0.0597
CERAD	EN_L3_5_IT_1	EXOC3	-0.03	0.03	-1.08	0.28	0.575
CERAD	EN_L3_5_IT_2	EXOC3	-0.05	0.02	-2.31	0.0209	0.113
CERAD	EN_L3_5_IT_3	EXOC3	-0.04	0.02	-1.89	0.0593	0.193
CERAD	EN_L5_6_NP	EXOC3	-0.09	0.04	-2.17	0.0303	0.347
CERAD	EN_L5_ET	EXOC3	-0.16	0.29	-0.56	0.577	0.999
CERAD	EN_L6B	EXOC3	-0.04	0.04	-0.96	0.338	0.687
CERAD	EN_L6_CT	EXOC3	-0.07	0.04	-1.87	0.0609	0.277
CERAD	EN_L6_IT_1	EXOC3	-0.05	0.04	-1.18	0.24	0.603
CERAD	EN_L6_IT_2	EXOC3	-0.03	0.04	-0.76	0.448	0.803
CERAD	Endo	EXOC3	0.04	0.17	0.23	0.821	0.949
CERAD	IN_ADARB2	EXOC3	0.00	0.04	0.09	0.93	0.979
CERAD	IN_LAMP5_LHX6	EXOC3	-0.02	0.05	-0.41	0.685	0.897
CERAD	IN_LAMP5_RELN	EXOC3	-0.02	0.04	-0.45	0.649	0.891
CERAD	IN_PVALB	EXOC3	-0.03	0.02	-1.09	0.277	0.68
CERAD	IN_PVALB_CHC	EXOC3	-0.03	0.05	-0.66	0.51	0.831
CERAD	IN_SST	EXOC3	-0.01	0.03	-0.32	0.751	0.915
CERAD	IN_VIP	EXOC3	-0.04	0.02	-1.67	0.0957	0.288
CERAD	Micro	EXOC3	-0.05	0.03	-2.05	0.0405	0.185
CERAD	OPC	EXOC3	-0.00	0.02	-0.20	0.845	0.948
CERAD	Oligo	EXOC3	-0.01	0.02	-0.78	0.435	0.638
CERAD	PC	EXOC3	-0.04	0.15	-0.29	0.768	0.966
CERAD	Astro	EXOC3L2	0.03	0.06	0.45	0.656	0.796
CERAD	EN_L2_3_IT	EXOC3L2	-0.02	0.05	-0.47	0.636	0.806
CERAD	EN_L3_5_IT_2	EXOC3L2	-0.01	0.16	-0.04	0.968	0.989
CERAD	EN_L3_5_IT_3	EXOC3L2	-0.00	0.15	-0.02	0.982	0.992
CERAD	Oligo	EXOC3L2	0.06	0.05	1.25	0.21	0.407
CERAD	Adaptive	EXOC4	-0.05	0.07	-0.65	0.515	0.93
CERAD	Astro	EXOC4	0.01	0.02	0.80	0.422	0.615
CERAD	EN_L2_3_IT	EXOC4	0.03	0.01	1.98	0.0481	0.18
CERAD	EN_L3_5_IT_1	EXOC4	-0.02	0.02	-0.88	0.379	0.666
CERAD	EN_L3_5_IT_2	EXOC4	0.00	0.02	0.06	0.952	0.982
CERAD	EN_L3_5_IT_3	EXOC4	-0.02	0.02	-1.24	0.215	0.431
CERAD	EN_L5_6_NP	EXOC4	-0.01	0.02	-0.36	0.721	0.939
CERAD	EN_L5_ET	EXOC4	0.02	0.20	0.11	0.916	0.999
CERAD	EN_L6B	EXOC4	0.00	0.02	0.13	0.899	0.967
CERAD	EN_L6_CT	EXOC4	-0.02	0.02	-1.21	0.225	0.554
CERAD	EN_L6_IT_1	EXOC4	0.03	0.02	1.75	0.0802	0.38
CERAD	EN_L6_IT_2	EXOC4	0.01	0.02	0.32	0.75	0.93
CERAD	Endo	EXOC4	-0.06	0.04	-1.58	0.115	0.484
CERAD	IN_ADARB2	EXOC4	0.01	0.02	0.39	0.7	0.893
CERAD	IN_LAMP5_LHX6	EXOC4	-0.02	0.02	-0.98	0.326	0.688
CERAD	IN_LAMP5_RELN	EXOC4	0.00	0.02	0.24	0.807	0.943
CERAD	IN_PVALB	EXOC4	-0.01	0.02	-0.48	0.632	0.887
CERAD	IN_PVALB_CHC	EXOC4	-0.01	0.02	-0.62	0.538	0.842
CERAD	IN_SST	EXOC4	0.01	0.02	0.84	0.403	0.755
CERAD	IN_VIP	EXOC4	0.02	0.01	1.43	0.152	0.375
CERAD	Micro	EXOC4	0.01	0.02	0.49	0.625	0.835
CERAD	OPC	EXOC4	0.03	0.02	2.10	0.0354	0.294
CERAD	Oligo	EXOC4	0.01	0.02	0.43	0.67	0.813
CERAD	PC	EXOC4	-0.03	0.04	-0.88	0.377	0.863
CERAD	PVM	EXOC4	-0.04	0.05	-0.82	0.412	0.896
CERAD	SMC	EXOC4	0.05	0.09	0.57	0.568	0.979
CERAD	VLMC	EXOC4	0.00	0.03	0.02	0.986	0.996
CERAD	Astro	EXOC5	0.01	0.02	0.60	0.551	0.721
CERAD	EN_L2_3_IT	EXOC5	0.02	0.01	1.55	0.12	0.317
CERAD	EN_L3_5_IT_1	EXOC5	0.03	0.02	1.40	0.161	0.434
CERAD	EN_L3_5_IT_2	EXOC5	0.03	0.02	1.58	0.114	0.327
CERAD	EN_L3_5_IT_3	EXOC5	0.02	0.02	1.26	0.207	0.421
CERAD	EN_L5_6_NP	EXOC5	0.01	0.03	0.29	0.772	0.95
CERAD	EN_L5_ET	EXOC5	-0.08	0.18	-0.45	0.655	0.999
CERAD	EN_L6B	EXOC5	0.01	0.03	0.40	0.69	0.89
CERAD	EN_L6_CT	EXOC5	0.02	0.02	0.68	0.5	0.782
CERAD	EN_L6_IT_1	EXOC5	0.02	0.02	0.78	0.436	0.767
CERAD	EN_L6_IT_2	EXOC5	0.04	0.03	1.41	0.159	0.555
CERAD	Endo	EXOC5	0.05	0.05	0.93	0.352	0.725
CERAD	IN_ADARB2	EXOC5	0.02	0.02	0.87	0.384	0.711
CERAD	IN_LAMP5_LHX6	EXOC5	0.00	0.03	0.19	0.849	0.956
CERAD	IN_LAMP5_RELN	EXOC5	-0.00	0.02	-0.17	0.867	0.964
CERAD	IN_PVALB	EXOC5	0.00	0.02	0.19	0.849	0.963
CERAD	IN_PVALB_CHC	EXOC5	0.03	0.03	0.98	0.327	0.729
CERAD	IN_SST	EXOC5	-0.02	0.02	-0.92	0.359	0.723
CERAD	IN_VIP	EXOC5	0.01	0.01	0.82	0.41	0.647
CERAD	Micro	EXOC5	-0.00	0.02	-0.23	0.816	0.931
CERAD	OPC	EXOC5	0.03	0.02	1.51	0.13	0.487
CERAD	Oligo	EXOC5	0.01	0.01	0.45	0.656	0.804
CERAD	PC	EXOC5	-0.02	0.05	-0.40	0.69	0.956
CERAD	PVM	EXOC5	0.16	0.08	1.91	0.0556	0.63
CERAD	VLMC	EXOC5	-0.05	0.06	-0.79	0.427	0.787
CERAD	Adaptive	EXOC6	-0.25	0.11	-2.30	0.0213	0.443
CERAD	Astro	EXOC6	-0.01	0.02	-0.34	0.734	0.848
CERAD	EN_L2_3_IT	EXOC6	-0.01	0.01	-0.81	0.418	0.648
CERAD	EN_L3_5_IT_1	EXOC6	0.01	0.02	0.81	0.418	0.698
CERAD	EN_L3_5_IT_2	EXOC6	0.01	0.01	0.90	0.369	0.631
CERAD	EN_L3_5_IT_3	EXOC6	-0.04	0.02	-2.61	0.00918	0.0546
CERAD	EN_L5_6_NP	EXOC6	-0.03	0.02	-1.28	0.2	0.666
CERAD	EN_L5_ET	EXOC6	0.08	0.20	0.40	0.69	0.999
CERAD	EN_L6B	EXOC6	-0.09	0.02	-3.56	0.00037	0.0156
CERAD	EN_L6_CT	EXOC6	-0.10	0.02	-4.93	8.36e-07	0.000106
CERAD	EN_L6_IT_1	EXOC6	0.02	0.02	1.10	0.271	0.633
CERAD	EN_L6_IT_2	EXOC6	-0.00	0.03	-0.07	0.944	0.985
CERAD	Endo	EXOC6	-0.01	0.05	-0.32	0.747	0.92
CERAD	IN_ADARB2	EXOC6	-0.00	0.03	-0.05	0.964	0.99
CERAD	IN_LAMP5_LHX6	EXOC6	0.13	0.04	3.63	0.000284	0.0231
CERAD	IN_LAMP5_RELN	EXOC6	0.06	0.03	1.69	0.0914	0.453
CERAD	IN_PVALB	EXOC6	0.04	0.02	2.16	0.0305	0.276
CERAD	IN_PVALB_CHC	EXOC6	-0.01	0.03	-0.24	0.808	0.949
CERAD	IN_SST	EXOC6	0.02	0.02	1.05	0.296	0.677
CERAD	IN_VIP	EXOC6	0.01	0.02	0.84	0.4	0.638
CERAD	Micro	EXOC6	-0.04	0.02	-1.96	0.0505	0.213
CERAD	OPC	EXOC6	0.00	0.02	0.24	0.814	0.938
CERAD	Oligo	EXOC6	0.05	0.02	3.38	0.000712	0.0093
CERAD	PC	EXOC6	0.07	0.06	1.22	0.221	0.795
CERAD	PVM	EXOC6	-0.03	0.07	-0.51	0.607	0.966
CERAD	SMC	EXOC6	-0.12	0.29	-0.41	0.683	0.979
CERAD	VLMC	EXOC6	-0.14	0.07	-1.98	0.0479	0.335
CERAD	Adaptive	EXOC6B	0.08	0.09	0.93	0.354	0.873
CERAD	Astro	EXOC6B	0.01	0.02	0.57	0.569	0.734
CERAD	EN_L2_3_IT	EXOC6B	0.06	0.02	3.84	0.000124	0.00388
CERAD	EN_L3_5_IT_1	EXOC6B	0.02	0.02	1.52	0.127	0.386
CERAD	EN_L3_5_IT_2	EXOC6B	0.04	0.01	3.41	0.000646	0.0112
CERAD	EN_L3_5_IT_3	EXOC6B	0.07	0.01	4.89	1e-06	5.6e-05
CERAD	EN_L5_6_NP	EXOC6B	0.02	0.02	0.90	0.366	0.79
CERAD	EN_L5_ET	EXOC6B	-0.07	0.16	-0.45	0.653	0.999
CERAD	EN_L6B	EXOC6B	0.06	0.02	3.15	0.00162	0.0408
CERAD	EN_L6_CT	EXOC6B	0.04	0.02	2.27	0.0233	0.159
CERAD	EN_L6_IT_1	EXOC6B	0.03	0.02	2.02	0.0437	0.285
CERAD	EN_L6_IT_2	EXOC6B	0.04	0.02	1.97	0.0487	0.351
CERAD	Endo	EXOC6B	-0.02	0.03	-0.52	0.601	0.863
CERAD	IN_ADARB2	EXOC6B	0.01	0.02	0.92	0.355	0.69
CERAD	IN_LAMP5_LHX6	EXOC6B	0.04	0.02	2.12	0.0342	0.266
CERAD	IN_LAMP5_RELN	EXOC6B	0.04	0.02	2.27	0.0235	0.255
CERAD	IN_PVALB	EXOC6B	-0.01	0.01	-0.44	0.659	0.896
CERAD	IN_PVALB_CHC	EXOC6B	0.00	0.02	0.28	0.783	0.941
CERAD	IN_SST	EXOC6B	-0.00	0.01	-0.01	0.992	0.998
CERAD	IN_VIP	EXOC6B	0.02	0.01	1.84	0.0652	0.231
CERAD	Micro	EXOC6B	-0.01	0.02	-0.44	0.662	0.855
CERAD	OPC	EXOC6B	-0.00	0.01	-0.39	0.697	0.892
CERAD	Oligo	EXOC6B	-0.02	0.02	-1.18	0.238	0.443
CERAD	PC	EXOC6B	-0.00	0.04	-0.03	0.979	0.997
CERAD	PVM	EXOC6B	0.00	0.05	0.04	0.967	0.999
CERAD	SMC	EXOC6B	0.03	0.09	0.41	0.685	0.979
CERAD	VLMC	EXOC6B	0.02	0.04	0.62	0.538	0.845
CERAD	Astro	EXOC7	-0.03	0.02	-1.38	0.167	0.337
CERAD	EN_L2_3_IT	EXOC7	-0.05	0.02	-2.80	0.0051	0.0433
CERAD	EN_L3_5_IT_1	EXOC7	-0.05	0.02	-1.92	0.0554	0.248
CERAD	EN_L3_5_IT_2	EXOC7	-0.08	0.02	-3.97	7.2e-05	0.00218
CERAD	EN_L3_5_IT_3	EXOC7	-0.04	0.02	-2.03	0.0423	0.154
CERAD	EN_L5_6_NP	EXOC7	-0.03	0.04	-0.96	0.337	0.771
CERAD	EN_L5_ET	EXOC7	0.01	0.26	0.03	0.975	0.999
CERAD	EN_L6B	EXOC7	-0.05	0.03	-1.43	0.154	0.49
CERAD	EN_L6_CT	EXOC7	-0.01	0.03	-0.22	0.826	0.937
CERAD	EN_L6_IT_1	EXOC7	-0.04	0.03	-1.72	0.0857	0.392
CERAD	EN_L6_IT_2	EXOC7	-0.01	0.04	-0.32	0.752	0.93
CERAD	Endo	EXOC7	0.21	0.15	1.33	0.183	0.574
CERAD	IN_ADARB2	EXOC7	-0.03	0.03	-1.16	0.246	0.599
CERAD	IN_LAMP5_LHX6	EXOC7	-0.02	0.03	-0.54	0.586	0.852
CERAD	IN_LAMP5_RELN	EXOC7	0.01	0.03	0.26	0.791	0.939
CERAD	IN_PVALB	EXOC7	-0.01	0.02	-0.27	0.786	0.943
CERAD	IN_PVALB_CHC	EXOC7	-0.03	0.04	-0.91	0.361	0.747
CERAD	IN_SST	EXOC7	-0.07	0.02	-2.84	0.00457	0.113
CERAD	IN_VIP	EXOC7	-0.01	0.02	-0.75	0.452	0.683
CERAD	Micro	EXOC7	0.00	0.03	0.16	0.873	0.955
CERAD	OPC	EXOC7	-0.05	0.02	-2.39	0.0168	0.219
CERAD	Oligo	EXOC7	-0.06	0.02	-2.66	0.0077	0.0461
CERAD	PC	EXOC7	0.02	0.14	0.12	0.907	0.985
CERAD	Astro	EXOC8	0.12	0.04	2.79	0.00522	0.0307
CERAD	EN_L2_3_IT	EXOC8	0.12	0.03	3.95	7.74e-05	0.00282
CERAD	EN_L3_5_IT_1	EXOC8	0.08	0.05	1.58	0.115	0.364
CERAD	EN_L3_5_IT_2	EXOC8	0.11	0.04	2.99	0.00275	0.0301
CERAD	EN_L3_5_IT_3	EXOC8	0.11	0.04	2.71	0.00681	0.0446
CERAD	EN_L5_6_NP	EXOC8	0.31	0.15	2.13	0.0334	0.359
CERAD	EN_L6B	EXOC8	0.23	0.16	1.46	0.144	0.474
CERAD	EN_L6_CT	EXOC8	0.18	0.14	1.31	0.19	0.512
CERAD	EN_L6_IT_1	EXOC8	0.09	0.06	1.55	0.121	0.455
CERAD	IN_ADARB2	EXOC8	0.06	0.06	1.07	0.284	0.631
CERAD	IN_LAMP5_RELN	EXOC8	-0.02	0.06	-0.39	0.698	0.912
CERAD	IN_PVALB	EXOC8	0.01	0.04	0.35	0.723	0.921
CERAD	IN_SST	EXOC8	0.05	0.04	1.24	0.214	0.605
CERAD	IN_VIP	EXOC8	0.01	0.03	0.40	0.688	0.838
CERAD	Micro	EXOC8	0.15	0.05	2.78	0.00536	0.0477
CERAD	OPC	EXOC8	0.09	0.06	1.60	0.111	0.458
CERAD	Oligo	EXOC8	0.09	0.03	3.23	0.00126	0.0135
CERAD	Astro	EXOG	-0.01	0.02	-0.43	0.666	0.803
CERAD	EN_L2_3_IT	EXOG	-0.02	0.01	-1.22	0.222	0.455
CERAD	EN_L3_5_IT_1	EXOG	0.04	0.03	1.29	0.196	0.481
CERAD	EN_L3_5_IT_2	EXOG	0.04	0.02	1.83	0.0679	0.244
CERAD	EN_L3_5_IT_3	EXOG	0.02	0.02	0.88	0.379	0.602
CERAD	EN_L5_6_NP	EXOG	0.02	0.05	0.47	0.642	0.913
CERAD	EN_L5_ET	EXOG	0.34	0.28	1.22	0.221	0.999
CERAD	EN_L6B	EXOG	0.01	0.03	0.24	0.811	0.937
CERAD	EN_L6_CT	EXOG	-0.03	0.04	-0.70	0.482	0.771
CERAD	EN_L6_IT_1	EXOG	0.07	0.03	2.57	0.0103	0.134
CERAD	EN_L6_IT_2	EXOG	0.03	0.04	0.81	0.417	0.785
CERAD	Endo	EXOG	-0.12	0.14	-0.83	0.409	0.764
CERAD	IN_ADARB2	EXOG	-0.03	0.03	-0.82	0.412	0.733
CERAD	IN_LAMP5_LHX6	EXOG	0.05	0.04	1.47	0.141	0.494
CERAD	IN_LAMP5_RELN	EXOG	0.03	0.03	1.09	0.276	0.675
CERAD	IN_PVALB	EXOG	0.00	0.02	0.02	0.985	0.996
CERAD	IN_PVALB_CHC	EXOG	0.01	0.04	0.19	0.848	0.963
CERAD	IN_SST	EXOG	0.06	0.03	1.97	0.0486	0.342
CERAD	IN_VIP	EXOG	0.01	0.02	0.70	0.482	0.704
CERAD	Micro	EXOG	-0.03	0.03	-0.95	0.344	0.633
CERAD	OPC	EXOG	-0.02	0.02	-1.19	0.234	0.605
CERAD	Oligo	EXOG	-0.00	0.02	-0.12	0.901	0.948
CERAD	PC	EXOG	-0.18	0.14	-1.29	0.197	0.778
CERAD	Astro	EXOSC1	0.02	0.02	1.02	0.31	0.506
CERAD	EN_L2_3_IT	EXOSC1	-0.00	0.02	-0.10	0.921	0.964
CERAD	EN_L3_5_IT_1	EXOSC1	-0.01	0.03	-0.16	0.87	0.953
CERAD	EN_L3_5_IT_2	EXOSC1	-0.01	0.02	-0.63	0.531	0.752
CERAD	EN_L3_5_IT_3	EXOSC1	0.00	0.02	0.16	0.871	0.94
CERAD	EN_L5_6_NP	EXOSC1	0.02	0.05	0.42	0.677	0.928
CERAD	EN_L5_ET	EXOSC1	-0.62	0.32	-1.94	0.052	0.901
CERAD	EN_L6B	EXOSC1	-0.03	0.04	-0.90	0.367	0.708
CERAD	EN_L6_CT	EXOSC1	-0.03	0.04	-0.89	0.374	0.693
CERAD	EN_L6_IT_1	EXOSC1	-0.00	0.03	-0.04	0.965	0.992
CERAD	EN_L6_IT_2	EXOSC1	-0.03	0.05	-0.72	0.47	0.816
CERAD	IN_ADARB2	EXOSC1	-0.01	0.04	-0.25	0.8	0.935
CERAD	IN_LAMP5_LHX6	EXOSC1	0.07	0.05	1.63	0.103	0.435
CERAD	IN_LAMP5_RELN	EXOSC1	0.00	0.04	0.04	0.968	0.993
CERAD	IN_PVALB	EXOSC1	-0.02	0.03	-0.86	0.391	0.763
CERAD	IN_PVALB_CHC	EXOSC1	-0.08	0.05	-1.39	0.164	0.569
CERAD	IN_SST	EXOSC1	-0.01	0.03	-0.24	0.809	0.936
CERAD	IN_VIP	EXOSC1	-0.03	0.02	-1.24	0.213	0.453
CERAD	Micro	EXOSC1	0.00	0.04	0.12	0.904	0.966
CERAD	OPC	EXOSC1	0.03	0.03	1.01	0.313	0.671
CERAD	Oligo	EXOSC1	0.02	0.02	0.77	0.44	0.643
CERAD	Astro	EXOSC10	0.05	0.03	1.61	0.108	0.253
CERAD	EN_L2_3_IT	EXOSC10	-0.02	0.02	-0.93	0.355	0.591
CERAD	EN_L3_5_IT_1	EXOSC10	-0.01	0.03	-0.33	0.744	0.897
CERAD	EN_L3_5_IT_2	EXOSC10	-0.01	0.02	-0.52	0.602	0.798
CERAD	EN_L3_5_IT_3	EXOSC10	-0.01	0.02	-0.40	0.69	0.834
CERAD	EN_L5_6_NP	EXOSC10	-0.04	0.04	-1.10	0.269	0.721
CERAD	EN_L5_ET	EXOSC10	-0.40	0.24	-1.70	0.09	0.967
CERAD	EN_L6B	EXOSC10	-0.03	0.03	-1.08	0.281	0.635
CERAD	EN_L6_CT	EXOSC10	-0.01	0.03	-0.38	0.701	0.887
CERAD	EN_L6_IT_1	EXOSC10	-0.03	0.03	-1.07	0.283	0.644
CERAD	EN_L6_IT_2	EXOSC10	-0.04	0.04	-0.98	0.325	0.724
CERAD	Endo	EXOSC10	0.19	0.16	1.23	0.22	0.613
CERAD	IN_ADARB2	EXOSC10	-0.01	0.03	-0.17	0.867	0.96
CERAD	IN_LAMP5_LHX6	EXOSC10	-0.06	0.03	-1.92	0.0549	0.331
CERAD	IN_LAMP5_RELN	EXOSC10	-0.07	0.03	-2.63	0.00856	0.161
CERAD	IN_PVALB	EXOSC10	-0.03	0.02	-1.25	0.211	0.615
CERAD	IN_PVALB_CHC	EXOSC10	-0.05	0.04	-1.21	0.226	0.643
CERAD	IN_SST	EXOSC10	-0.02	0.03	-0.73	0.466	0.789
CERAD	IN_VIP	EXOSC10	-0.01	0.02	-0.34	0.737	0.868
CERAD	Micro	EXOSC10	-0.03	0.03	-1.17	0.243	0.53
CERAD	OPC	EXOSC10	-0.05	0.02	-2.54	0.0111	0.18
CERAD	Oligo	EXOSC10	-0.03	0.02	-2.00	0.0452	0.148
CERAD	PC	EXOSC10	-0.16	0.13	-1.22	0.222	0.795
CERAD	Astro	EXOSC2	-0.05	0.03	-1.64	0.101	0.242
CERAD	EN_L2_3_IT	EXOSC2	-0.00	0.02	-0.17	0.864	0.938
CERAD	EN_L3_5_IT_1	EXOSC2	0.04	0.04	0.96	0.336	0.626
CERAD	EN_L3_5_IT_2	EXOSC2	0.02	0.03	0.73	0.465	0.705
CERAD	EN_L3_5_IT_3	EXOSC2	0.02	0.03	0.60	0.55	0.745
CERAD	EN_L5_6_NP	EXOSC2	0.29	0.12	2.48	0.0131	0.256
CERAD	EN_L6B	EXOSC2	0.05	0.05	0.87	0.386	0.721
CERAD	EN_L6_CT	EXOSC2	0.02	0.05	0.39	0.695	0.885
CERAD	EN_L6_IT_1	EXOSC2	0.01	0.05	0.15	0.878	0.968
CERAD	EN_L6_IT_2	EXOSC2	-0.10	0.17	-0.60	0.552	0.852
CERAD	IN_ADARB2	EXOSC2	0.02	0.05	0.48	0.63	0.866
CERAD	IN_LAMP5_LHX6	EXOSC2	0.03	0.06	0.51	0.609	0.865
CERAD	IN_LAMP5_RELN	EXOSC2	-0.01	0.04	-0.30	0.768	0.932
CERAD	IN_PVALB	EXOSC2	-0.05	0.03	-1.50	0.133	0.519
CERAD	IN_SST	EXOSC2	0.09	0.05	1.98	0.0475	0.34
CERAD	IN_VIP	EXOSC2	0.01	0.03	0.43	0.669	0.828
CERAD	Micro	EXOSC2	-0.04	0.05	-0.80	0.424	0.699
CERAD	OPC	EXOSC2	-0.01	0.03	-0.20	0.842	0.947
CERAD	Oligo	EXOSC2	0.06	0.02	2.84	0.00458	0.0324
CERAD	Astro	EXOSC4	0.08	0.05	1.37	0.17	0.341
CERAD	EN_L2_3_IT	EXOSC4	0.03	0.05	0.56	0.575	0.766
CERAD	EN_L3_5_IT_2	EXOSC4	-0.11	0.15	-0.73	0.466	0.706
CERAD	Oligo	EXOSC4	-0.01	0.04	-0.20	0.84	0.914
CERAD	Astro	EXOSC5	0.05	0.05	1.09	0.277	0.473
CERAD	EN_L2_3_IT	EXOSC5	-0.03	0.03	-1.13	0.26	0.497
CERAD	EN_L3_5_IT_2	EXOSC5	0.02	0.04	0.37	0.71	0.859
CERAD	EN_L3_5_IT_3	EXOSC5	0.08	0.04	1.82	0.0692	0.214
CERAD	EN_L6_IT_1	EXOSC5	0.07	0.16	0.44	0.663	0.882
CERAD	IN_PVALB	EXOSC5	-0.11	0.05	-2.24	0.0253	0.252
CERAD	IN_SST	EXOSC5	-0.04	0.06	-0.67	0.501	0.807
CERAD	IN_VIP	EXOSC5	-0.03	0.05	-0.54	0.592	0.783
CERAD	OPC	EXOSC5	-0.01	0.06	-0.14	0.89	0.965
CERAD	Oligo	EXOSC5	0.05	0.03	1.56	0.118	0.283
CERAD	Astro	EXOSC6	0.07	0.04	1.83	0.0665	0.183
CERAD	EN_L2_3_IT	EXOSC6	0.07	0.03	2.60	0.0094	0.0647
CERAD	EN_L3_5_IT_1	EXOSC6	0.03	0.03	0.87	0.384	0.67
CERAD	EN_L3_5_IT_2	EXOSC6	0.03	0.03	0.98	0.325	0.592
CERAD	EN_L3_5_IT_3	EXOSC6	0.08	0.03	2.62	0.00884	0.0533
CERAD	EN_L5_6_NP	EXOSC6	-0.06	0.05	-1.25	0.212	0.676
CERAD	EN_L6B	EXOSC6	0.10	0.05	2.19	0.0283	0.213
CERAD	EN_L6_CT	EXOSC6	-0.01	0.04	-0.33	0.739	0.902
CERAD	EN_L6_IT_1	EXOSC6	0.03	0.04	0.80	0.422	0.758
CERAD	EN_L6_IT_2	EXOSC6	0.13	0.05	2.62	0.00878	0.163
CERAD	Endo	EXOSC6	0.39	0.17	2.24	0.0251	0.254
CERAD	IN_ADARB2	EXOSC6	0.00	0.04	0.08	0.934	0.98
CERAD	IN_LAMP5_LHX6	EXOSC6	0.06	0.04	1.43	0.152	0.512
CERAD	IN_LAMP5_RELN	EXOSC6	-0.02	0.04	-0.58	0.562	0.853
CERAD	IN_PVALB	EXOSC6	0.04	0.03	1.15	0.249	0.655
CERAD	IN_PVALB_CHC	EXOSC6	0.07	0.05	1.46	0.145	0.545
CERAD	IN_SST	EXOSC6	-0.02	0.04	-0.70	0.485	0.799
CERAD	IN_VIP	EXOSC6	-0.02	0.03	-0.56	0.577	0.772
CERAD	Micro	EXOSC6	0.07	0.04	1.51	0.132	0.378
CERAD	OPC	EXOSC6	-0.02	0.04	-0.54	0.586	0.842
CERAD	Oligo	EXOSC6	0.05	0.03	1.66	0.0962	0.246
CERAD	Astro	EXOSC7	-0.05	0.04	-1.32	0.188	0.365
CERAD	EN_L2_3_IT	EXOSC7	-0.04	0.02	-2.28	0.0227	0.114
CERAD	EN_L3_5_IT_1	EXOSC7	-0.04	0.03	-1.17	0.241	0.533
CERAD	EN_L3_5_IT_2	EXOSC7	-0.02	0.03	-0.76	0.449	0.693
CERAD	EN_L3_5_IT_3	EXOSC7	0.01	0.02	0.47	0.64	0.802
CERAD	EN_L5_6_NP	EXOSC7	-0.00	0.04	-0.08	0.937	0.99
CERAD	EN_L5_ET	EXOSC7	-0.68	0.35	-1.96	0.0501	0.895
CERAD	EN_L6B	EXOSC7	-0.01	0.04	-0.17	0.864	0.957
CERAD	EN_L6_CT	EXOSC7	0.07	0.04	1.84	0.066	0.288
CERAD	EN_L6_IT_1	EXOSC7	-0.01	0.04	-0.15	0.884	0.97
CERAD	EN_L6_IT_2	EXOSC7	0.02	0.05	0.46	0.643	0.89
CERAD	IN_ADARB2	EXOSC7	-0.03	0.04	-0.72	0.472	0.773
CERAD	IN_LAMP5_LHX6	EXOSC7	-0.04	0.04	-0.95	0.34	0.699
CERAD	IN_LAMP5_RELN	EXOSC7	-0.01	0.04	-0.24	0.81	0.945
CERAD	IN_PVALB	EXOSC7	-0.01	0.03	-0.37	0.714	0.918
CERAD	IN_PVALB_CHC	EXOSC7	0.02	0.05	0.40	0.69	0.911
CERAD	IN_SST	EXOSC7	-0.01	0.03	-0.39	0.693	0.895
CERAD	IN_VIP	EXOSC7	-0.02	0.02	-0.87	0.385	0.625
CERAD	Micro	EXOSC7	-0.03	0.04	-0.89	0.375	0.661
CERAD	OPC	EXOSC7	-0.03	0.03	-1.10	0.272	0.638
CERAD	Oligo	EXOSC7	-0.01	0.02	-0.59	0.558	0.734
CERAD	Astro	EXOSC8	-0.12	0.02	-4.93	8.02e-07	4.33e-05
CERAD	EN_L2_3_IT	EXOSC8	0.01	0.02	0.64	0.519	0.726
CERAD	EN_L3_5_IT_1	EXOSC8	0.05	0.04	1.24	0.217	0.506
CERAD	EN_L3_5_IT_2	EXOSC8	0.09	0.03	3.08	0.0021	0.0251
CERAD	EN_L3_5_IT_3	EXOSC8	0.04	0.03	1.48	0.138	0.331
CERAD	EN_L5_6_NP	EXOSC8	-0.06	0.06	-1.00	0.319	0.758
CERAD	EN_L6B	EXOSC8	0.01	0.06	0.24	0.812	0.938
CERAD	EN_L6_CT	EXOSC8	0.02	0.05	0.52	0.601	0.841
CERAD	EN_L6_IT_1	EXOSC8	0.07	0.05	1.50	0.133	0.471
CERAD	EN_L6_IT_2	EXOSC8	0.07	0.06	1.20	0.23	0.64
CERAD	IN_ADARB2	EXOSC8	0.08	0.05	1.61	0.107	0.425
CERAD	IN_LAMP5_LHX6	EXOSC8	0.06	0.05	1.02	0.31	0.678
CERAD	IN_LAMP5_RELN	EXOSC8	0.04	0.05	0.78	0.436	0.782
CERAD	IN_PVALB	EXOSC8	0.02	0.03	0.62	0.538	0.846
CERAD	IN_SST	EXOSC8	0.06	0.04	1.68	0.0924	0.436
CERAD	IN_VIP	EXOSC8	0.05	0.03	1.71	0.0879	0.273
CERAD	Micro	EXOSC8	-0.06	0.04	-1.62	0.105	0.331
CERAD	OPC	EXOSC8	-0.02	0.03	-0.68	0.498	0.793
CERAD	Oligo	EXOSC8	-0.05	0.02	-2.99	0.00281	0.0232
CERAD	Astro	EXOSC9	-0.06	0.03	-2.30	0.0216	0.0839
CERAD	EN_L2_3_IT	EXOSC9	0.02	0.02	0.82	0.411	0.641
CERAD	EN_L3_5_IT_1	EXOSC9	0.05	0.04	1.33	0.184	0.465
CERAD	EN_L3_5_IT_2	EXOSC9	0.02	0.03	0.70	0.485	0.72
CERAD	EN_L3_5_IT_3	EXOSC9	-0.01	0.03	-0.46	0.642	0.804
CERAD	EN_L5_6_NP	EXOSC9	-0.07	0.05	-1.40	0.161	0.623
CERAD	EN_L6B	EXOSC9	-0.02	0.05	-0.33	0.738	0.908
CERAD	EN_L6_CT	EXOSC9	-0.00	0.05	-0.07	0.941	0.98
CERAD	EN_L6_IT_1	EXOSC9	-0.02	0.04	-0.48	0.634	0.87
CERAD	EN_L6_IT_2	EXOSC9	0.01	0.05	0.17	0.865	0.961
CERAD	IN_ADARB2	EXOSC9	0.05	0.05	0.94	0.349	0.687
CERAD	IN_LAMP5_LHX6	EXOSC9	-0.04	0.06	-0.67	0.5	0.805
CERAD	IN_LAMP5_RELN	EXOSC9	-0.00	0.05	-0.04	0.966	0.993
CERAD	IN_PVALB	EXOSC9	0.00	0.03	0.11	0.915	0.98
CERAD	IN_PVALB_CHC	EXOSC9	-0.09	0.16	-0.57	0.567	0.854
CERAD	IN_SST	EXOSC9	0.06	0.04	1.58	0.114	0.476
CERAD	IN_VIP	EXOSC9	0.02	0.03	0.76	0.45	0.681
CERAD	Micro	EXOSC9	-0.07	0.04	-1.64	0.101	0.323
CERAD	OPC	EXOSC9	-0.03	0.03	-1.12	0.262	0.63
CERAD	Oligo	EXOSC9	-0.00	0.02	-0.07	0.94	0.968
CERAD	Astro	EXPH5	0.27	0.05	5.37	8.09e-08	6.97e-06
CERAD	EN_L2_3_IT	EXPH5	-0.08	0.05	-1.65	0.0994	0.281
CERAD	EN_L6_IT_1	EXPH5	-0.17	0.08	-2.18	0.0289	0.23
CERAD	EN_L6_IT_2	EXPH5	0.03	0.08	0.40	0.686	0.904
CERAD	Endo	EXPH5	-0.14	0.07	-1.92	0.0545	0.351
CERAD	IN_VIP	EXPH5	0.05	0.03	1.29	0.196	0.431
CERAD	Micro	EXPH5	-0.32	0.06	-5.66	1.52e-08	1.85e-06
CERAD	Oligo	EXPH5	0.01	0.05	0.16	0.871	0.933
CERAD	Adaptive	EXT1	-0.03	0.14	-0.18	0.857	0.982
CERAD	Astro	EXT1	-0.02	0.02	-0.91	0.362	0.558
CERAD	EN_L2_3_IT	EXT1	-0.04	0.02	-2.16	0.0304	0.136
CERAD	EN_L3_5_IT_1	EXT1	-0.10	0.03	-3.98	6.86e-05	0.00408
CERAD	EN_L3_5_IT_2	EXT1	-0.13	0.03	-4.41	1.05e-05	0.00051
CERAD	EN_L3_5_IT_3	EXT1	-0.07	0.02	-3.22	0.00128	0.0138
CERAD	EN_L5_6_NP	EXT1	0.00	0.03	0.01	0.994	0.999
CERAD	EN_L5_ET	EXT1	-0.02	0.20	-0.12	0.902	0.999
CERAD	EN_L6B	EXT1	-0.03	0.03	-0.85	0.397	0.731
CERAD	EN_L6_CT	EXT1	-0.05	0.03	-1.86	0.0628	0.28
CERAD	EN_L6_IT_1	EXT1	-0.05	0.03	-1.85	0.0636	0.338
CERAD	EN_L6_IT_2	EXT1	0.01	0.04	0.32	0.748	0.929
CERAD	Endo	EXT1	-0.11	0.07	-1.54	0.123	0.498
CERAD	IN_ADARB2	EXT1	-0.06	0.03	-1.88	0.0597	0.327
CERAD	IN_LAMP5_LHX6	EXT1	0.01	0.03	0.27	0.791	0.936
CERAD	IN_LAMP5_RELN	EXT1	0.00	0.02	0.20	0.84	0.953
CERAD	IN_PVALB	EXT1	-0.01	0.02	-0.26	0.796	0.945
CERAD	IN_PVALB_CHC	EXT1	0.05	0.03	1.65	0.0994	0.464
CERAD	IN_SST	EXT1	-0.07	0.03	-2.60	0.00921	0.16
CERAD	IN_VIP	EXT1	0.02	0.02	0.76	0.45	0.681
CERAD	Micro	EXT1	-0.05	0.03	-1.40	0.16	0.422
CERAD	OPC	EXT1	-0.00	0.02	-0.12	0.901	0.969
CERAD	Oligo	EXT1	-0.02	0.02	-0.95	0.344	0.556
CERAD	PC	EXT1	-0.18	0.09	-2.05	0.04	0.554
CERAD	PVM	EXT1	0.07	0.09	0.72	0.471	0.932
CERAD	SMC	EXT1	-0.08	0.19	-0.42	0.672	0.979
CERAD	VLMC	EXT1	0.11	0.08	1.43	0.152	0.54
CERAD	Astro	EXT2	0.05	0.02	2.59	0.00973	0.0476
CERAD	EN_L2_3_IT	EXT2	-0.02	0.01	-1.09	0.274	0.511
CERAD	EN_L3_5_IT_1	EXT2	-0.01	0.02	-0.25	0.803	0.923
CERAD	EN_L3_5_IT_2	EXT2	0.01	0.02	0.57	0.57	0.777
CERAD	EN_L3_5_IT_3	EXT2	-0.00	0.02	-0.08	0.937	0.971
CERAD	EN_L5_6_NP	EXT2	-0.01	0.03	-0.48	0.631	0.909
CERAD	EN_L5_ET	EXT2	-0.26	0.18	-1.46	0.144	0.983
CERAD	EN_L6B	EXT2	0.04	0.03	1.44	0.15	0.482
CERAD	EN_L6_CT	EXT2	-0.01	0.02	-0.39	0.697	0.886
CERAD	EN_L6_IT_1	EXT2	-0.00	0.02	-0.13	0.896	0.973
CERAD	EN_L6_IT_2	EXT2	-0.00	0.03	-0.15	0.881	0.966
CERAD	Endo	EXT2	-0.08	0.12	-0.71	0.48	0.808
CERAD	IN_ADARB2	EXT2	-0.03	0.02	-1.35	0.177	0.521
CERAD	IN_LAMP5_LHX6	EXT2	-0.00	0.03	-0.08	0.934	0.983
CERAD	IN_LAMP5_RELN	EXT2	0.04	0.02	1.67	0.0943	0.458
CERAD	IN_PVALB	EXT2	-0.02	0.02	-1.39	0.165	0.564
CERAD	IN_PVALB_CHC	EXT2	-0.05	0.03	-1.53	0.126	0.518
CERAD	IN_SST	EXT2	0.02	0.02	0.87	0.384	0.741
CERAD	IN_VIP	EXT2	0.01	0.01	0.75	0.453	0.683
CERAD	Micro	EXT2	0.02	0.03	0.70	0.483	0.745
CERAD	OPC	EXT2	0.00	0.02	0.26	0.796	0.93
CERAD	Oligo	EXT2	0.01	0.02	0.41	0.683	0.822
CERAD	PC	EXT2	0.04	0.06	0.66	0.512	0.905
CERAD	PVM	EXT2	0.04	0.08	0.55	0.585	0.962
CERAD	SMC	EXT2	0.13	0.24	0.55	0.58	0.979
CERAD	VLMC	EXT2	0.05	0.06	0.88	0.376	0.752
CERAD	Astro	EXTL1	-0.00	0.05	-0.05	0.962	0.98
CERAD	EN_L2_3_IT	EXTL1	-0.08	0.03	-2.91	0.00366	0.0351
CERAD	EN_L3_5_IT_1	EXTL1	-0.02	0.04	-0.49	0.622	0.833
CERAD	EN_L3_5_IT_2	EXTL1	-0.08	0.03	-2.37	0.0179	0.103
CERAD	EN_L3_5_IT_3	EXTL1	-0.02	0.03	-0.65	0.518	0.72
CERAD	EN_L5_6_NP	EXTL1	-0.06	0.06	-1.05	0.293	0.739
CERAD	EN_L6B	EXTL1	-0.10	0.05	-1.98	0.0472	0.278
CERAD	EN_L6_CT	EXTL1	-0.22	0.05	-4.80	1.56e-06	0.000175
CERAD	EN_L6_IT_1	EXTL1	-0.15	0.05	-3.20	0.00136	0.0395
CERAD	EN_L6_IT_2	EXTL1	-0.10	0.06	-1.65	0.0986	0.458
CERAD	IN_ADARB2	EXTL1	-0.10	0.06	-1.70	0.0889	0.389
CERAD	IN_LAMP5_RELN	EXTL1	-0.00	0.05	-0.01	0.991	0.997
CERAD	IN_PVALB	EXTL1	-0.04	0.04	-0.89	0.372	0.75
CERAD	IN_VIP	EXTL1	-0.03	0.05	-0.52	0.6	0.788
CERAD	OPC	EXTL1	0.15	0.04	3.55	0.000378	0.0404
CERAD	Oligo	EXTL1	0.01	0.06	0.19	0.851	0.922
CERAD	Astro	EXTL2	-0.03	0.03	-1.18	0.239	0.429
CERAD	EN_L2_3_IT	EXTL2	-0.03	0.02	-1.13	0.259	0.496
CERAD	EN_L3_5_IT_1	EXTL2	0.05	0.03	1.64	0.1	0.339
CERAD	EN_L3_5_IT_2	EXTL2	0.03	0.02	1.42	0.155	0.388
CERAD	EN_L3_5_IT_3	EXTL2	-0.07	0.02	-2.84	0.00457	0.0342
CERAD	EN_L5_6_NP	EXTL2	-0.12	0.04	-2.94	0.0033	0.15
CERAD	EN_L5_ET	EXTL2	-0.23	0.33	-0.69	0.49	0.999
CERAD	EN_L6B	EXTL2	-0.01	0.04	-0.25	0.801	0.933
CERAD	EN_L6_CT	EXTL2	-0.14	0.05	-2.86	0.0042	0.0544
CERAD	EN_L6_IT_1	EXTL2	-0.05	0.04	-1.52	0.13	0.468
CERAD	EN_L6_IT_2	EXTL2	-0.01	0.04	-0.35	0.724	0.922
CERAD	IN_ADARB2	EXTL2	0.02	0.04	0.54	0.591	0.846
CERAD	IN_LAMP5_LHX6	EXTL2	-0.11	0.05	-2.22	0.0262	0.238
CERAD	IN_LAMP5_RELN	EXTL2	-0.05	0.04	-1.43	0.154	0.55
CERAD	IN_PVALB	EXTL2	-0.01	0.02	-0.29	0.768	0.937
CERAD	IN_PVALB_CHC	EXTL2	-0.01	0.03	-0.40	0.687	0.91
CERAD	IN_SST	EXTL2	-0.06	0.03	-1.97	0.0487	0.342
CERAD	IN_VIP	EXTL2	-0.04	0.02	-1.62	0.104	0.302
CERAD	Micro	EXTL2	0.07	0.04	1.99	0.0464	0.201
CERAD	OPC	EXTL2	-0.03	0.03	-1.09	0.276	0.641
CERAD	Oligo	EXTL2	-0.01	0.02	-0.36	0.716	0.842
CERAD	Astro	EXTL3	-0.08	0.02	-3.50	0.000458	0.00519
CERAD	EN_L2_3_IT	EXTL3	0.03	0.02	1.59	0.113	0.304
CERAD	EN_L3_5_IT_1	EXTL3	0.02	0.03	0.64	0.524	0.772
CERAD	EN_L3_5_IT_2	EXTL3	-0.00	0.02	-0.19	0.846	0.933
CERAD	EN_L3_5_IT_3	EXTL3	0.02	0.02	1.13	0.257	0.48
CERAD	EN_L5_6_NP	EXTL3	-0.02	0.03	-0.70	0.485	0.855
CERAD	EN_L6B	EXTL3	-0.03	0.03	-0.86	0.392	0.726
CERAD	EN_L6_CT	EXTL3	-0.03	0.04	-0.92	0.359	0.682
CERAD	EN_L6_IT_1	EXTL3	-0.02	0.03	-0.75	0.451	0.776
CERAD	EN_L6_IT_2	EXTL3	-0.03	0.05	-0.51	0.612	0.875
CERAD	Endo	EXTL3	-0.01	0.16	-0.05	0.964	0.99
CERAD	IN_ADARB2	EXTL3	-0.03	0.03	-0.84	0.403	0.724
CERAD	IN_LAMP5_LHX6	EXTL3	0.03	0.04	0.94	0.345	0.702
CERAD	IN_LAMP5_RELN	EXTL3	0.05	0.03	1.81	0.07	0.403
CERAD	IN_PVALB	EXTL3	-0.02	0.02	-1.06	0.289	0.689
CERAD	IN_PVALB_CHC	EXTL3	-0.06	0.04	-1.61	0.107	0.476
CERAD	IN_SST	EXTL3	-0.01	0.03	-0.34	0.737	0.91
CERAD	IN_VIP	EXTL3	-0.03	0.02	-1.63	0.102	0.298
CERAD	Micro	EXTL3	-0.00	0.04	-0.12	0.907	0.967
CERAD	OPC	EXTL3	-0.03	0.02	-1.41	0.158	0.525
CERAD	Oligo	EXTL3	0.04	0.02	1.94	0.0518	0.163
CERAD	PC	EXTL3	-0.05	0.13	-0.40	0.691	0.956
CERAD	VLMC	EXTL3	-0.07	0.07	-1.02	0.306	0.7
CERAD	Astro	EYA1	-0.13	0.04	-3.63	0.000279	0.00361
CERAD	EN_L2_3_IT	EYA1	-0.02	0.06	-0.41	0.684	0.837
CERAD	EN_L3_5_IT_1	EYA1	-0.06	0.07	-0.90	0.369	0.657
CERAD	EN_L3_5_IT_2	EYA1	-0.00	0.06	-0.01	0.993	0.998
CERAD	EN_L3_5_IT_3	EYA1	-0.05	0.06	-0.76	0.45	0.666
CERAD	EN_L6B	EYA1	-0.09	0.21	-0.42	0.675	0.883
CERAD	EN_L6_CT	EYA1	0.21	0.22	0.96	0.337	0.662
CERAD	EN_L6_IT_1	EYA1	0.01	0.08	0.11	0.91	0.977
CERAD	IN_ADARB2	EYA1	0.08	0.07	1.09	0.277	0.624
CERAD	IN_LAMP5_LHX6	EYA1	-0.04	0.11	-0.39	0.693	0.9
CERAD	IN_PVALB	EYA1	0.01	0.06	0.15	0.884	0.971
CERAD	IN_PVALB_CHC	EYA1	-0.06	0.12	-0.47	0.641	0.892
CERAD	IN_SST	EYA1	-0.04	0.07	-0.50	0.616	0.864
CERAD	IN_VIP	EYA1	-0.04	0.06	-0.56	0.576	0.771
CERAD	OPC	EYA1	0.18	0.10	1.88	0.0603	0.36
CERAD	Oligo	EYA1	-0.05	0.04	-1.35	0.177	0.366
CERAD	PC	EYA1	-0.06	0.09	-0.68	0.495	0.897
CERAD	SMC	EYA1	-0.15	0.26	-0.57	0.567	0.979
CERAD	VLMC	EYA1	0.25	0.12	2.18	0.0293	0.272
CERAD	Astro	EYA2	0.07	0.03	2.33	0.02	0.0795
CERAD	EN_L2_3_IT	EYA2	-0.02	0.04	-0.62	0.535	0.737
CERAD	EN_L3_5_IT_2	EYA2	0.04	0.05	0.70	0.486	0.72
CERAD	EN_L3_5_IT_3	EYA2	-0.02	0.06	-0.42	0.673	0.823
CERAD	IN_PVALB	EYA2	0.07	0.05	1.22	0.221	0.626
CERAD	IN_SST	EYA2	-0.04	0.09	-0.44	0.658	0.881
CERAD	IN_VIP	EYA2	0.06	0.05	1.09	0.275	0.523
CERAD	Micro	EYA2	0.76	0.09	8.29	1.15e-16	1.43e-13
CERAD	OPC	EYA2	0.02	0.03	0.53	0.594	0.846
CERAD	Oligo	EYA2	0.02	0.03	0.69	0.488	0.68
CERAD	PVM	EYA2	-0.11	0.09	-1.23	0.219	0.807
CERAD	VLMC	EYA2	0.39	0.15	2.61	0.00912	0.169
CERAD	Astro	EYA3	0.00	0.02	0.28	0.781	0.879
CERAD	EN_L2_3_IT	EYA3	0.05	0.01	3.29	0.00101	0.0154
CERAD	EN_L3_5_IT_1	EYA3	0.03	0.02	1.36	0.173	0.451
CERAD	EN_L3_5_IT_2	EYA3	0.05	0.02	2.73	0.00641	0.0535
CERAD	EN_L3_5_IT_3	EYA3	0.06	0.02	3.52	0.000437	0.0062
CERAD	EN_L5_6_NP	EYA3	0.00	0.03	0.14	0.889	0.982
CERAD	EN_L5_ET	EYA3	0.23	0.24	0.94	0.35	0.999
CERAD	EN_L6B	EYA3	0.05	0.03	1.76	0.0785	0.354
CERAD	EN_L6_CT	EYA3	-0.02	0.02	-0.81	0.417	0.724
CERAD	EN_L6_IT_1	EYA3	0.07	0.02	2.78	0.00546	0.0947
CERAD	EN_L6_IT_2	EYA3	0.08	0.03	2.49	0.0127	0.191
CERAD	Endo	EYA3	-0.08	0.06	-1.33	0.182	0.574
CERAD	IN_ADARB2	EYA3	0.04	0.03	1.56	0.118	0.441
CERAD	IN_LAMP5_LHX6	EYA3	0.03	0.03	1.11	0.268	0.637
CERAD	IN_LAMP5_RELN	EYA3	0.02	0.03	0.82	0.415	0.768
CERAD	IN_PVALB	EYA3	0.03	0.02	1.60	0.11	0.477
CERAD	IN_PVALB_CHC	EYA3	0.04	0.03	1.07	0.283	0.694
CERAD	IN_SST	EYA3	0.03	0.02	1.62	0.105	0.458
CERAD	IN_VIP	EYA3	0.05	0.02	3.18	0.00149	0.0224
CERAD	Micro	EYA3	0.03	0.02	1.34	0.18	0.452
CERAD	OPC	EYA3	-0.03	0.02	-1.81	0.0702	0.385
CERAD	Oligo	EYA3	-0.01	0.01	-0.87	0.384	0.594
CERAD	PC	EYA3	-0.06	0.06	-1.05	0.296	0.842
CERAD	PVM	EYA3	0.04	0.07	0.48	0.629	0.966
CERAD	VLMC	EYA3	0.03	0.06	0.56	0.578	0.866
CERAD	Astro	EYA4	-0.10	0.05	-2.00	0.0455	0.141
CERAD	EN_L2_3_IT	EYA4	-0.08	0.05	-1.43	0.152	0.364
CERAD	EN_L3_5_IT_2	EYA4	-0.04	0.06	-0.70	0.481	0.717
CERAD	EN_L3_5_IT_3	EYA4	0.14	0.07	1.85	0.0636	0.202
CERAD	EN_L5_6_NP	EYA4	-0.08	0.11	-0.71	0.48	0.853
CERAD	EN_L6_IT_1	EYA4	0.21	0.23	0.93	0.351	0.703
CERAD	IN_ADARB2	EYA4	-0.11	0.08	-1.42	0.156	0.495
CERAD	IN_LAMP5_LHX6	EYA4	-0.09	0.03	-2.99	0.00282	0.0755
CERAD	IN_LAMP5_RELN	EYA4	-0.00	0.03	-0.08	0.937	0.985
CERAD	IN_PVALB	EYA4	-0.02	0.07	-0.30	0.765	0.937
CERAD	IN_PVALB_CHC	EYA4	0.18	0.13	1.35	0.177	0.587
CERAD	IN_SST	EYA4	-0.14	0.09	-1.62	0.104	0.458
CERAD	IN_VIP	EYA4	-0.02	0.05	-0.34	0.737	0.868
CERAD	OPC	EYA4	-0.01	0.06	-0.15	0.882	0.962
CERAD	Oligo	EYA4	-0.01	0.04	-0.21	0.834	0.911
CERAD	Astro	EYS	-0.02	0.06	-0.43	0.664	0.802
CERAD	EN_L2_3_IT	EYS	-0.03	0.04	-0.68	0.495	0.708
CERAD	EN_L3_5_IT_1	EYS	0.01	0.05	0.24	0.813	0.928
CERAD	EN_L3_5_IT_2	EYS	0.01	0.05	0.17	0.867	0.942
CERAD	EN_L3_5_IT_3	EYS	0.00	0.04	0.10	0.922	0.965
CERAD	EN_L5_6_NP	EYS	0.04	0.06	0.77	0.439	0.837
CERAD	EN_L5_ET	EYS	-0.16	0.39	-0.41	0.684	0.999
CERAD	EN_L6B	EYS	0.06	0.06	0.98	0.328	0.679
CERAD	EN_L6_CT	EYS	0.05	0.06	0.97	0.33	0.656
CERAD	EN_L6_IT_1	EYS	0.00	0.05	0.04	0.97	0.993
CERAD	EN_L6_IT_2	EYS	-0.09	0.06	-1.46	0.144	0.537
CERAD	Endo	EYS	-0.33	0.16	-2.14	0.0327	0.285
CERAD	IN_ADARB2	EYS	-0.10	0.06	-1.66	0.0972	0.407
CERAD	IN_LAMP5_LHX6	EYS	-0.03	0.05	-0.50	0.617	0.87
CERAD	IN_LAMP5_RELN	EYS	-0.09	0.05	-1.73	0.0843	0.441
CERAD	IN_PVALB	EYS	-0.13	0.04	-3.08	0.0021	0.0681
CERAD	IN_PVALB_CHC	EYS	0.04	0.06	0.62	0.535	0.84
CERAD	IN_SST	EYS	-0.30	0.05	-5.81	6.27e-09	9.58e-06
CERAD	IN_VIP	EYS	-0.05	0.04	-1.30	0.194	0.429
CERAD	Micro	EYS	-0.03	0.06	-0.44	0.662	0.855
CERAD	OPC	EYS	-0.01	0.05	-0.31	0.754	0.918
CERAD	Oligo	EYS	-0.00	0.05	-0.07	0.945	0.97
CERAD	PC	EYS	-0.19	0.15	-1.23	0.219	0.795
CERAD	VLMC	EYS	0.26	0.16	1.63	0.103	0.46
CERAD	Astro	EZH1	-0.01	0.02	-0.39	0.697	0.824
CERAD	EN_L2_3_IT	EZH1	-0.02	0.01	-1.07	0.287	0.525
CERAD	EN_L3_5_IT_1	EZH1	0.00	0.02	0.02	0.983	0.993
CERAD	EN_L3_5_IT_2	EZH1	-0.00	0.02	-0.02	0.987	0.996
CERAD	EN_L3_5_IT_3	EZH1	-0.00	0.02	-0.01	0.99	0.996
CERAD	EN_L5_6_NP	EZH1	-0.03	0.03	-0.90	0.369	0.792
CERAD	EN_L5_ET	EZH1	-0.16	0.26	-0.64	0.525	0.999
CERAD	EN_L6B	EZH1	0.04	0.03	1.36	0.173	0.515
CERAD	EN_L6_CT	EZH1	0.02	0.03	0.98	0.327	0.653
CERAD	EN_L6_IT_1	EZH1	0.01	0.02	0.67	0.504	0.804
CERAD	EN_L6_IT_2	EZH1	-0.01	0.03	-0.49	0.621	0.88
CERAD	Endo	EZH1	-0.11	0.15	-0.73	0.465	0.799
CERAD	IN_ADARB2	EZH1	0.00	0.03	0.16	0.874	0.963
CERAD	IN_LAMP5_LHX6	EZH1	0.03	0.03	0.95	0.342	0.7
CERAD	IN_LAMP5_RELN	EZH1	-0.00	0.02	-0.07	0.946	0.986
CERAD	IN_PVALB	EZH1	-0.00	0.02	-0.02	0.983	0.995
CERAD	IN_PVALB_CHC	EZH1	0.04	0.03	1.08	0.281	0.694
CERAD	IN_SST	EZH1	0.03	0.02	1.48	0.139	0.512
CERAD	IN_VIP	EZH1	0.03	0.02	1.62	0.105	0.304
CERAD	Micro	EZH1	-0.01	0.03	-0.33	0.74	0.895
CERAD	OPC	EZH1	0.01	0.02	0.53	0.593	0.846
CERAD	Oligo	EZH1	-0.05	0.02	-2.78	0.00541	0.0364
CERAD	PC	EZH1	-0.01	0.05	-0.23	0.82	0.97
CERAD	VLMC	EZH1	0.04	0.05	0.70	0.483	0.823
CERAD	Astro	EZH2	-0.05	0.04	-1.32	0.185	0.361
CERAD	EN_L2_3_IT	EZH2	0.04	0.02	1.71	0.0865	0.258
CERAD	EN_L3_5_IT_1	EZH2	-0.02	0.06	-0.27	0.784	0.915
CERAD	EN_L3_5_IT_2	EZH2	0.01	0.03	0.27	0.789	0.903
CERAD	EN_L3_5_IT_3	EZH2	0.03	0.04	0.79	0.431	0.649
CERAD	EN_L5_6_NP	EZH2	0.14	0.16	0.91	0.364	0.789
CERAD	EN_L6B	EZH2	0.20	0.18	1.10	0.273	0.629
CERAD	EN_L6_CT	EZH2	-0.02	0.06	-0.33	0.743	0.904
CERAD	EN_L6_IT_1	EZH2	0.05	0.05	1.00	0.316	0.676
CERAD	EN_L6_IT_2	EZH2	0.06	0.07	0.77	0.44	0.798
CERAD	Endo	EZH2	-0.24	0.18	-1.34	0.18	0.574
CERAD	IN_ADARB2	EZH2	-0.08	0.05	-1.53	0.126	0.454
CERAD	IN_LAMP5_LHX6	EZH2	0.10	0.18	0.54	0.589	0.853
CERAD	IN_LAMP5_RELN	EZH2	-0.05	0.06	-0.87	0.387	0.75
CERAD	IN_PVALB	EZH2	0.01	0.04	0.29	0.771	0.937
CERAD	IN_PVALB_CHC	EZH2	0.11	0.06	1.96	0.0502	0.333
CERAD	IN_SST	EZH2	0.02	0.04	0.55	0.583	0.847
CERAD	IN_VIP	EZH2	-0.02	0.03	-0.68	0.494	0.714
CERAD	Micro	EZH2	-0.03	0.06	-0.57	0.57	0.803
CERAD	OPC	EZH2	0.06	0.03	1.75	0.0803	0.407
CERAD	Oligo	EZH2	-0.05	0.03	-1.61	0.108	0.266
CERAD	Adaptive	EZR	-0.10	0.12	-0.90	0.369	0.879
CERAD	Astro	EZR	-0.01	0.03	-0.20	0.842	0.917
CERAD	EN_L2_3_IT	EZR	-0.02	0.05	-0.35	0.728	0.861
CERAD	Endo	EZR	-0.14	0.16	-0.87	0.386	0.751
CERAD	Micro	EZR	-0.08	0.05	-1.77	0.0759	0.274
CERAD	Oligo	EZR	-0.07	0.04	-1.68	0.092	0.239
CERAD	PC	EZR	0.11	0.08	1.39	0.166	0.753
CERAD	Astro	F10	-0.05	0.06	-0.85	0.396	0.592
CERAD	EN_L2_3_IT	F10	-0.09	0.05	-1.61	0.107	0.295
CERAD	EN_L3_5_IT_2	F10	-0.03	0.16	-0.19	0.848	0.933
CERAD	EN_L3_5_IT_3	F10	-0.08	0.06	-1.32	0.188	0.396
CERAD	IN_PVALB	F10	0.07	0.06	1.13	0.258	0.664
CERAD	Oligo	F10	-0.08	0.05	-1.60	0.109	0.269
CERAD	Astro	F11	-0.25	0.09	-2.78	0.00536	0.0313
CERAD	EN_L2_3_IT	F11	0.10	0.07	1.31	0.189	0.414
CERAD	IN_PVALB	F11	0.11	0.20	0.53	0.593	0.873
CERAD	Oligo	F11	-0.01	0.08	-0.14	0.887	0.942
CERAD	EN_L2_3_IT	F11R	-0.04	0.04	-0.96	0.339	0.577
CERAD	EN_L3_5_IT_2	F11R	-0.07	0.06	-1.04	0.297	0.564
CERAD	EN_L3_5_IT_3	F11R	-0.08	0.06	-1.41	0.157	0.357
CERAD	Endo	F11R	0.17	0.12	1.41	0.159	0.548
CERAD	Micro	F11R	0.31	0.07	4.76	1.9e-06	0.000101
CERAD	EN_L2_3_IT	F12	-0.00	0.04	-0.04	0.971	0.987
CERAD	EN_L3_5_IT_1	F12	-0.04	0.06	-0.61	0.54	0.782
CERAD	EN_L3_5_IT_2	F12	-0.03	0.06	-0.53	0.599	0.795
CERAD	EN_L3_5_IT_3	F12	-0.02	0.13	-0.15	0.881	0.945
CERAD	Astro	F13A1	-0.04	0.07	-0.63	0.527	0.703
CERAD	EN_L2_3_IT	F13A1	-0.03	0.05	-0.47	0.638	0.808
CERAD	EN_L3_5_IT_1	F13A1	-0.08	0.07	-1.19	0.235	0.528
CERAD	EN_L3_5_IT_2	F13A1	-0.04	0.05	-0.68	0.498	0.728
CERAD	EN_L3_5_IT_3	F13A1	-0.14	0.05	-2.98	0.00289	0.0248
CERAD	EN_L5_6_NP	F13A1	0.02	0.18	0.13	0.896	0.982
CERAD	EN_L6_CT	F13A1	-0.34	0.21	-1.65	0.0997	0.36
CERAD	EN_L6_IT_1	F13A1	-0.08	0.07	-1.14	0.256	0.619
CERAD	IN_PVALB	F13A1	-0.00	0.07	-0.06	0.953	0.988
CERAD	IN_SST	F13A1	0.02	0.08	0.21	0.832	0.944
CERAD	IN_VIP	F13A1	-0.04	0.07	-0.51	0.609	0.793
CERAD	Micro	F13A1	0.32	0.14	2.29	0.0219	0.125
CERAD	OPC	F13A1	-0.01	0.08	-0.13	0.899	0.968
CERAD	Oligo	F13A1	0.01	0.06	0.19	0.847	0.919
CERAD	PVM	F13A1	-0.06	0.09	-0.64	0.521	0.951
CERAD	VLMC	F13A1	-0.56	0.14	-4.08	4.53e-05	0.018
CERAD	EN_L2_3_IT	F2	0.23	0.19	1.22	0.221	0.453
CERAD	Oligo	F2	0.11	0.09	1.19	0.233	0.437
CERAD	Astro	F2R	-0.03	0.06	-0.50	0.615	0.768
CERAD	EN_L6B	F2R	0.03	0.08	0.40	0.686	0.889
CERAD	IN_LAMP5_RELN	F2R	-0.00	0.05	-0.00	0.998	0.999
CERAD	IN_PVALB	F2R	0.09	0.07	1.26	0.208	0.612
CERAD	Astro	F3	-0.21	0.06	-3.31	0.000921	0.00859
CERAD	EN_L2_3_IT	F3	0.04	0.06	0.72	0.474	0.693
CERAD	EN_L3_5_IT_2	F3	0.12	0.16	0.71	0.478	0.715
CERAD	EN_L3_5_IT_3	F3	0.07	0.18	0.41	0.682	0.829
CERAD	IN_PVALB	F3	-0.09	0.05	-1.74	0.0817	0.427
CERAD	IN_SST	F3	-0.01	0.06	-0.16	0.877	0.962
CERAD	IN_VIP	F3	0.12	0.07	1.79	0.0735	0.248
CERAD	Micro	F3	0.02	0.08	0.29	0.769	0.908
CERAD	OPC	F3	-0.09	0.06	-1.49	0.135	0.494
CERAD	Oligo	F3	-0.03	0.05	-0.52	0.606	0.768
CERAD	PC	F3	-0.14	0.17	-0.80	0.421	0.871
CERAD	VLMC	F3	0.00	0.08	0.00	0.997	0.999
CERAD	Astro	F5	0.04	0.07	0.56	0.577	0.739
CERAD	EN_L2_3_IT	F5	-0.14	0.06	-2.32	0.0204	0.106
CERAD	EN_L3_5_IT_1	F5	-0.09	0.08	-1.12	0.264	0.559
CERAD	EN_L3_5_IT_2	F5	-0.21	0.08	-2.71	0.00678	0.0553
CERAD	EN_L3_5_IT_3	F5	-0.21	0.07	-2.99	0.00277	0.0241
CERAD	EN_L5_6_NP	F5	-0.00	0.09	-0.05	0.957	0.992
CERAD	EN_L5_ET	F5	-0.58	0.47	-1.22	0.222	0.999
CERAD	EN_L6B	F5	-0.12	0.09	-1.33	0.183	0.528
CERAD	EN_L6_CT	F5	-0.13	0.11	-1.25	0.213	0.542
CERAD	EN_L6_IT_1	F5	-0.21	0.09	-2.34	0.0191	0.184
CERAD	IN_PVALB	F5	-0.15	0.09	-1.65	0.0994	0.46
CERAD	IN_SST	F5	-0.21	0.09	-2.26	0.0241	0.247
CERAD	IN_VIP	F5	-0.19	0.09	-2.15	0.0317	0.151
CERAD	Oligo	F5	-0.34	0.08	-4.47	7.66e-06	0.000427
CERAD	Astro	F8	-0.18	0.05	-3.86	0.000115	0.00189
CERAD	EN_L2_3_IT	F8	-0.12	0.05	-2.35	0.0189	0.101
CERAD	EN_L3_5_IT_1	F8	-0.06	0.06	-1.01	0.314	0.606
CERAD	EN_L3_5_IT_2	F8	-0.12	0.05	-2.37	0.0177	0.103
CERAD	EN_L3_5_IT_3	F8	-0.10	0.05	-1.99	0.0467	0.164
CERAD	EN_L5_6_NP	F8	-0.01	0.08	-0.10	0.922	0.987
CERAD	EN_L5_ET	F8	0.10	0.45	0.22	0.823	0.999
CERAD	EN_L6B	F8	0.07	0.08	0.91	0.364	0.706
CERAD	EN_L6_CT	F8	-0.10	0.07	-1.47	0.143	0.441
CERAD	EN_L6_IT_1	F8	-0.04	0.06	-0.69	0.487	0.796
CERAD	EN_L6_IT_2	F8	-0.02	0.08	-0.23	0.821	0.948
CERAD	Endo	F8	0.14	0.22	0.65	0.513	0.826
CERAD	IN_ADARB2	F8	-0.18	0.07	-2.43	0.0151	0.176
CERAD	IN_LAMP5_LHX6	F8	-0.03	0.07	-0.45	0.654	0.885
CERAD	IN_LAMP5_RELN	F8	-0.12	0.07	-1.73	0.0829	0.439
CERAD	IN_PVALB	F8	-0.06	0.06	-1.00	0.317	0.711
CERAD	IN_PVALB_CHC	F8	-0.07	0.08	-0.87	0.384	0.76
CERAD	IN_SST	F8	-0.10	0.06	-1.77	0.0766	0.406
CERAD	IN_VIP	F8	-0.16	0.06	-2.84	0.00458	0.0449
CERAD	Micro	F8	-0.05	0.06	-0.86	0.389	0.673
CERAD	OPC	F8	-0.12	0.06	-2.18	0.0291	0.274
CERAD	Oligo	F8	-0.12	0.06	-2.16	0.0309	0.116
CERAD	Astro	FA2H	-0.05	0.04	-1.21	0.225	0.411
CERAD	EN_L2_3_IT	FA2H	0.01	0.04	0.19	0.85	0.929
CERAD	EN_L3_5_IT_2	FA2H	-0.02	0.05	-0.43	0.67	0.838
CERAD	EN_L3_5_IT_3	FA2H	-0.05	0.05	-0.91	0.364	0.59
CERAD	EN_L6_IT_1	FA2H	-0.16	0.17	-0.95	0.344	0.697
CERAD	IN_PVALB	FA2H	-0.01	0.06	-0.26	0.795	0.945
CERAD	IN_SST	FA2H	-0.08	0.06	-1.29	0.198	0.588
CERAD	IN_VIP	FA2H	-0.03	0.05	-0.59	0.553	0.755
CERAD	Micro	FA2H	0.03	0.06	0.52	0.607	0.824
CERAD	OPC	FA2H	-0.03	0.02	-1.34	0.182	0.553
CERAD	Oligo	FA2H	-0.01	0.02	-0.34	0.737	0.856
CERAD	Astro	FAAH	-0.01	0.03	-0.26	0.792	0.886
CERAD	EN_L2_3_IT	FAAH	-0.01	0.02	-0.66	0.509	0.719
CERAD	EN_L3_5_IT_1	FAAH	-0.00	0.03	-0.01	0.995	0.998
CERAD	EN_L3_5_IT_2	FAAH	-0.00	0.03	-0.15	0.878	0.948
CERAD	EN_L3_5_IT_3	FAAH	0.00	0.03	0.06	0.954	0.98
CERAD	EN_L5_6_NP	FAAH	-0.06	0.05	-1.17	0.24	0.698
CERAD	EN_L6B	FAAH	0.02	0.05	0.30	0.763	0.917
CERAD	EN_L6_CT	FAAH	-0.02	0.04	-0.52	0.602	0.841
CERAD	EN_L6_IT_1	FAAH	0.05	0.04	1.26	0.209	0.572
CERAD	EN_L6_IT_2	FAAH	-0.04	0.06	-0.72	0.469	0.816
CERAD	IN_ADARB2	FAAH	0.04	0.04	0.79	0.43	0.745
CERAD	IN_LAMP5_LHX6	FAAH	0.03	0.05	0.62	0.534	0.824
CERAD	IN_LAMP5_RELN	FAAH	0.05	0.04	1.22	0.221	0.627
CERAD	IN_PVALB	FAAH	-0.03	0.03	-1.03	0.304	0.702
CERAD	IN_SST	FAAH	-0.04	0.04	-1.18	0.24	0.634
CERAD	IN_VIP	FAAH	-0.02	0.03	-0.74	0.457	0.686
CERAD	Micro	FAAH	-0.06	0.06	-0.92	0.356	0.643
CERAD	OPC	FAAH	-0.01	0.04	-0.26	0.792	0.929
CERAD	Oligo	FAAH	-0.03	0.02	-1.20	0.23	0.434
CERAD	Astro	FAAH2	0.09	0.03	2.93	0.00334	0.0222
CERAD	EN_L2_3_IT	FAAH2	0.00	0.02	0.01	0.994	0.997
CERAD	EN_L3_5_IT_1	FAAH2	0.04	0.03	1.33	0.182	0.463
CERAD	EN_L3_5_IT_2	FAAH2	0.01	0.02	0.57	0.568	0.776
CERAD	EN_L3_5_IT_3	FAAH2	0.01	0.02	0.33	0.744	0.868
CERAD	EN_L5_6_NP	FAAH2	-0.03	0.04	-0.83	0.404	0.814
CERAD	EN_L5_ET	FAAH2	0.18	0.36	0.49	0.622	0.999
CERAD	EN_L6B	FAAH2	0.05	0.04	1.27	0.204	0.551
CERAD	EN_L6_CT	FAAH2	-0.07	0.03	-2.12	0.0338	0.197
CERAD	EN_L6_IT_1	FAAH2	-0.05	0.03	-1.51	0.131	0.469
CERAD	EN_L6_IT_2	FAAH2	0.09	0.04	2.21	0.0269	0.27
CERAD	IN_ADARB2	FAAH2	-0.03	0.03	-1.03	0.303	0.648
CERAD	IN_LAMP5_LHX6	FAAH2	0.02	0.04	0.66	0.508	0.809
CERAD	IN_LAMP5_RELN	FAAH2	0.07	0.03	2.20	0.0277	0.274
CERAD	IN_PVALB	FAAH2	0.07	0.03	2.35	0.0185	0.217
CERAD	IN_PVALB_CHC	FAAH2	0.11	0.05	2.31	0.0211	0.213
CERAD	IN_SST	FAAH2	0.03	0.03	0.90	0.368	0.729
CERAD	IN_VIP	FAAH2	0.02	0.02	0.67	0.504	0.722
CERAD	Micro	FAAH2	-0.11	0.05	-2.11	0.0351	0.17
CERAD	OPC	FAAH2	0.02	0.03	0.89	0.374	0.715
CERAD	Oligo	FAAH2	-0.05	0.03	-2.08	0.0374	0.131
CERAD	Astro	FAAP100	-0.11	0.04	-2.98	0.00288	0.0199
CERAD	EN_L2_3_IT	FAAP100	-0.12	0.03	-3.71	0.000209	0.00555
CERAD	EN_L3_5_IT_1	FAAP100	0.06	0.06	0.95	0.341	0.632
CERAD	EN_L3_5_IT_2	FAAP100	-0.11	0.04	-2.40	0.0163	0.0974
CERAD	EN_L3_5_IT_3	FAAP100	-0.10	0.05	-1.94	0.0524	0.178
CERAD	EN_L6_CT	FAAP100	0.14	0.17	0.79	0.429	0.734
CERAD	EN_L6_IT_1	FAAP100	-0.11	0.06	-1.99	0.047	0.295
CERAD	IN_ADARB2	FAAP100	-0.22	0.06	-3.58	0.000343	0.0248
CERAD	IN_LAMP5_RELN	FAAP100	-0.01	0.06	-0.11	0.912	0.978
CERAD	IN_PVALB	FAAP100	-0.09	0.05	-1.89	0.0589	0.371
CERAD	IN_SST	FAAP100	-0.10	0.05	-1.82	0.0682	0.387
CERAD	IN_VIP	FAAP100	-0.13	0.04	-3.14	0.00167	0.024
CERAD	Micro	FAAP100	-0.05	0.06	-0.82	0.414	0.693
CERAD	OPC	FAAP100	-0.02	0.04	-0.52	0.606	0.852
CERAD	Oligo	FAAP100	-0.10	0.03	-3.04	0.00233	0.0204
CERAD	Astro	FAAP20	0.07	0.03	2.64	0.0084	0.0429
CERAD	EN_L2_3_IT	FAAP20	-0.06	0.03	-1.86	0.0635	0.214
CERAD	EN_L3_5_IT_1	FAAP20	-0.05	0.04	-1.23	0.218	0.508
CERAD	EN_L3_5_IT_2	FAAP20	-0.05	0.03	-1.54	0.124	0.345
CERAD	EN_L3_5_IT_3	FAAP20	0.02	0.03	0.83	0.408	0.628
CERAD	EN_L5_6_NP	FAAP20	-0.21	0.13	-1.58	0.114	0.553
CERAD	EN_L6B	FAAP20	0.08	0.05	1.64	0.1	0.399
CERAD	EN_L6_CT	FAAP20	0.13	0.05	2.38	0.0175	0.134
CERAD	EN_L6_IT_1	FAAP20	0.01	0.05	0.15	0.881	0.969
CERAD	EN_L6_IT_2	FAAP20	0.22	0.23	0.96	0.335	0.73
CERAD	IN_ADARB2	FAAP20	-0.06	0.05	-1.23	0.218	0.565
CERAD	IN_LAMP5_LHX6	FAAP20	0.03	0.05	0.64	0.523	0.818
CERAD	IN_LAMP5_RELN	FAAP20	0.03	0.04	0.60	0.549	0.847
CERAD	IN_PVALB	FAAP20	-0.03	0.03	-0.95	0.344	0.729
CERAD	IN_PVALB_CHC	FAAP20	-0.01	0.06	-0.22	0.825	0.956
CERAD	IN_SST	FAAP20	-0.03	0.04	-0.70	0.482	0.798
CERAD	IN_VIP	FAAP20	-0.02	0.03	-0.59	0.558	0.758
CERAD	Micro	FAAP20	0.11	0.04	2.60	0.00945	0.0711
CERAD	OPC	FAAP20	0.03	0.03	0.88	0.38	0.719
CERAD	Oligo	FAAP20	0.04	0.02	1.98	0.0473	0.153
CERAD	EN_L2_3_IT	FAAP24	0.02	0.07	0.35	0.725	0.86
CERAD	Oligo	FAAP24	-0.06	0.06	-1.02	0.31	0.522
CERAD	Astro	FABP3	-0.14	0.05	-2.56	0.0104	0.0499
CERAD	EN_L2_3_IT	FABP3	0.00	0.03	0.05	0.956	0.981
CERAD	EN_L3_5_IT_1	FABP3	0.06	0.04	1.41	0.16	0.433
CERAD	EN_L3_5_IT_2	FABP3	0.06	0.03	1.63	0.103	0.31
CERAD	EN_L3_5_IT_3	FABP3	0.00	0.04	0.06	0.95	0.978
CERAD	EN_L5_6_NP	FABP3	0.27	0.15	1.83	0.0667	0.468
CERAD	EN_L6B	FABP3	-0.06	0.06	-1.01	0.313	0.665
CERAD	EN_L6_CT	FABP3	0.03	0.05	0.63	0.526	0.797
CERAD	EN_L6_IT_1	FABP3	0.07	0.05	1.30	0.193	0.554
CERAD	EN_L6_IT_2	FABP3	0.04	0.07	0.57	0.569	0.86
CERAD	IN_ADARB2	FABP3	0.04	0.05	0.71	0.475	0.774
CERAD	IN_LAMP5_RELN	FABP3	0.07	0.07	1.03	0.304	0.697
CERAD	IN_PVALB	FABP3	0.01	0.04	0.17	0.861	0.966
CERAD	IN_PVALB_CHC	FABP3	-0.09	0.06	-1.43	0.153	0.555
CERAD	IN_SST	FABP3	-0.05	0.05	-0.91	0.365	0.727
CERAD	IN_VIP	FABP3	-0.04	0.04	-1.01	0.311	0.557
CERAD	OPC	FABP3	-0.17	0.06	-2.74	0.00612	0.14
CERAD	Oligo	FABP3	-0.13	0.05	-2.75	0.0059	0.0385
CERAD	Astro	FABP5	-0.02	0.07	-0.29	0.77	0.872
CERAD	EN_L2_3_IT	FABP5	-0.00	0.04	-0.08	0.934	0.97
CERAD	EN_L3_5_IT_1	FABP5	-0.00	0.05	-0.05	0.96	0.985
CERAD	EN_L3_5_IT_2	FABP5	-0.03	0.04	-0.88	0.381	0.642
CERAD	EN_L3_5_IT_3	FABP5	0.05	0.04	1.12	0.263	0.486
CERAD	EN_L5_6_NP	FABP5	0.04	0.06	0.69	0.493	0.859
CERAD	EN_L6B	FABP5	0.12	0.19	0.60	0.546	0.824
CERAD	EN_L6_CT	FABP5	0.45	0.16	2.81	0.00503	0.0608
CERAD	EN_L6_IT_1	FABP5	0.07	0.06	1.24	0.214	0.576
CERAD	IN_ADARB2	FABP5	-0.03	0.05	-0.48	0.634	0.867
CERAD	IN_LAMP5_RELN	FABP5	-0.07	0.06	-1.11	0.265	0.666
CERAD	IN_PVALB	FABP5	-0.01	0.04	-0.24	0.81	0.949
CERAD	IN_SST	FABP5	-0.07	0.05	-1.50	0.135	0.507
CERAD	IN_VIP	FABP5	-0.04	0.04	-1.20	0.232	0.474
CERAD	OPC	FABP5	0.02	0.07	0.33	0.745	0.913
CERAD	Oligo	FABP5	-0.02	0.03	-0.68	0.495	0.686
CERAD	Astro	FABP6	0.21	0.08	2.77	0.00566	0.0325
CERAD	EN_L2_3_IT	FABP6	-0.09	0.05	-1.75	0.0794	0.244
CERAD	EN_L3_5_IT_2	FABP6	0.08	0.15	0.55	0.581	0.783
CERAD	EN_L3_5_IT_3	FABP6	-0.14	0.06	-2.32	0.0204	0.0947
CERAD	EN_L5_6_NP	FABP6	-0.08	0.17	-0.45	0.651	0.915
CERAD	EN_L6B	FABP6	0.06	0.17	0.33	0.742	0.91
CERAD	IN_PVALB	FABP6	0.02	0.06	0.36	0.718	0.919
CERAD	IN_VIP	FABP6	-0.07	0.05	-1.27	0.205	0.442
CERAD	Oligo	FABP6	-0.01	0.04	-0.13	0.893	0.945
CERAD	Astro	FABP7	0.13	0.06	1.99	0.0463	0.143
CERAD	EN_L2_3_IT	FABP7	0.08	0.05	1.49	0.137	0.343
CERAD	EN_L5_6_NP	FABP7	0.05	0.06	0.84	0.4	0.811
CERAD	IN_VIP	FABP7	0.07	0.07	1.11	0.268	0.514
CERAD	OPC	FABP7	-0.01	0.04	-0.32	0.748	0.914
CERAD	Oligo	FABP7	-0.05	0.05	-0.95	0.341	0.553
CERAD	Astro	FADD	0.19	0.06	3.04	0.00235	0.0171
CERAD	EN_L2_3_IT	FADD	-0.02	0.04	-0.44	0.658	0.82
CERAD	EN_L3_5_IT_2	FADD	-0.04	0.14	-0.28	0.783	0.899
CERAD	EN_L3_5_IT_3	FADD	0.07	0.14	0.53	0.594	0.773
CERAD	Oligo	FADD	0.07	0.03	2.10	0.0359	0.128
CERAD	Astro	FADS1	-0.21	0.04	-5.16	2.42e-07	1.63e-05
CERAD	EN_L2_3_IT	FADS1	0.00	0.02	0.07	0.942	0.974
CERAD	EN_L3_5_IT_1	FADS1	0.00	0.03	0.15	0.882	0.957
CERAD	EN_L3_5_IT_2	FADS1	-0.01	0.02	-0.42	0.674	0.84
CERAD	EN_L3_5_IT_3	FADS1	-0.01	0.03	-0.20	0.839	0.921
CERAD	EN_L5_6_NP	FADS1	-0.15	0.05	-3.02	0.00256	0.134
CERAD	EN_L6B	FADS1	0.04	0.06	0.77	0.441	0.76
CERAD	EN_L6_CT	FADS1	-0.07	0.05	-1.50	0.133	0.424
CERAD	EN_L6_IT_1	FADS1	0.00	0.04	0.08	0.938	0.984
CERAD	EN_L6_IT_2	FADS1	-0.04	0.05	-0.79	0.432	0.795
CERAD	IN_ADARB2	FADS1	-0.06	0.05	-1.33	0.185	0.53
CERAD	IN_LAMP5_LHX6	FADS1	-0.01	0.04	-0.25	0.8	0.94
CERAD	IN_LAMP5_RELN	FADS1	0.08	0.05	1.79	0.0728	0.412
CERAD	IN_PVALB	FADS1	0.06	0.03	1.91	0.0565	0.365
CERAD	IN_PVALB_CHC	FADS1	-0.00	0.05	-0.09	0.928	0.983
CERAD	IN_SST	FADS1	-0.04	0.03	-1.21	0.225	0.616
CERAD	IN_VIP	FADS1	-0.05	0.03	-1.94	0.0525	0.202
CERAD	Micro	FADS1	-0.10	0.05	-2.19	0.0287	0.149
CERAD	OPC	FADS1	-0.02	0.03	-0.58	0.563	0.829
CERAD	Oligo	FADS1	-0.03	0.04	-0.80	0.421	0.627
CERAD	PC	FADS1	-0.03	0.16	-0.19	0.845	0.973
CERAD	Astro	FADS2	-0.21	0.04	-5.47	4.5e-08	4.37e-06
CERAD	EN_L2_3_IT	FADS2	0.04	0.03	1.49	0.137	0.342
CERAD	EN_L3_5_IT_1	FADS2	0.04	0.03	1.43	0.152	0.422
CERAD	EN_L3_5_IT_2	FADS2	0.05	0.03	1.75	0.0806	0.27
CERAD	EN_L3_5_IT_3	FADS2	0.04	0.03	1.31	0.192	0.402
CERAD	EN_L5_6_NP	FADS2	-0.01	0.05	-0.13	0.893	0.982
CERAD	EN_L6B	FADS2	0.03	0.06	0.56	0.576	0.838
CERAD	EN_L6_CT	FADS2	-0.01	0.05	-0.20	0.842	0.943
CERAD	EN_L6_IT_1	FADS2	0.06	0.04	1.50	0.135	0.475
CERAD	EN_L6_IT_2	FADS2	0.11	0.06	1.99	0.0468	0.346
CERAD	IN_ADARB2	FADS2	-0.07	0.05	-1.41	0.157	0.496
CERAD	IN_LAMP5_LHX6	FADS2	0.03	0.05	0.71	0.481	0.793
CERAD	IN_LAMP5_RELN	FADS2	0.09	0.05	1.67	0.0951	0.459
CERAD	IN_PVALB	FADS2	0.08	0.04	2.32	0.0206	0.229
CERAD	IN_PVALB_CHC	FADS2	0.03	0.07	0.41	0.684	0.908
CERAD	IN_SST	FADS2	-0.01	0.04	-0.33	0.741	0.911
CERAD	IN_VIP	FADS2	-0.07	0.03	-1.97	0.0494	0.195
CERAD	Micro	FADS2	-0.15	0.05	-3.29	0.000987	0.0141
CERAD	OPC	FADS2	-0.05	0.03	-1.67	0.094	0.431
CERAD	Oligo	FADS2	-0.05	0.04	-1.19	0.233	0.437
CERAD	PC	FADS2	-0.22	0.16	-1.32	0.187	0.773
CERAD	Astro	FADS3	-0.10	0.03	-3.16	0.00157	0.0126
CERAD	EN_L2_3_IT	FADS3	0.00	0.02	0.16	0.875	0.943
CERAD	EN_L3_5_IT_1	FADS3	-0.01	0.03	-0.18	0.856	0.947
CERAD	EN_L3_5_IT_2	FADS3	0.01	0.02	0.24	0.813	0.916
CERAD	EN_L3_5_IT_3	FADS3	-0.00	0.03	-0.08	0.933	0.97
CERAD	EN_L5_6_NP	FADS3	0.01	0.05	0.27	0.786	0.955
CERAD	EN_L5_ET	FADS3	0.38	0.43	0.89	0.373	0.999
CERAD	EN_L6B	FADS3	0.03	0.04	0.73	0.467	0.778
CERAD	EN_L6_CT	FADS3	0.02	0.03	0.69	0.491	0.777
CERAD	EN_L6_IT_1	FADS3	-0.03	0.03	-1.06	0.29	0.651
CERAD	EN_L6_IT_2	FADS3	0.08	0.04	1.84	0.0664	0.391
CERAD	IN_ADARB2	FADS3	0.02	0.04	0.48	0.633	0.867
CERAD	IN_LAMP5_LHX6	FADS3	0.01	0.04	0.29	0.774	0.929
CERAD	IN_LAMP5_RELN	FADS3	0.02	0.04	0.54	0.587	0.864
CERAD	IN_PVALB	FADS3	0.08	0.04	1.96	0.0501	0.347
CERAD	IN_SST	FADS3	0.04	0.04	1.00	0.32	0.694
CERAD	IN_VIP	FADS3	-0.05	0.03	-1.60	0.11	0.312
CERAD	Micro	FADS3	0.01	0.05	0.30	0.761	0.903
CERAD	OPC	FADS3	-0.07	0.03	-2.27	0.0231	0.251
CERAD	Oligo	FADS3	-0.02	0.02	-0.99	0.32	0.532
CERAD	EN_L2_3_IT	FADS6	-0.02	0.03	-0.77	0.442	0.669
CERAD	EN_L3_5_IT_1	FADS6	0.04	0.05	0.67	0.503	0.757
CERAD	EN_L3_5_IT_2	FADS6	-0.03	0.03	-0.81	0.418	0.669
CERAD	EN_L3_5_IT_3	FADS6	0.02	0.04	0.61	0.54	0.738
CERAD	EN_L5_6_NP	FADS6	0.00	0.05	0.01	0.988	0.998
CERAD	EN_L6B	FADS6	0.18	0.15	1.21	0.227	0.584
CERAD	EN_L6_CT	FADS6	0.04	0.05	0.67	0.501	0.783
CERAD	EN_L6_IT_1	FADS6	0.02	0.05	0.43	0.669	0.886
CERAD	IN_ADARB2	FADS6	-0.13	0.06	-1.96	0.0502	0.303
CERAD	IN_LAMP5_LHX6	FADS6	-0.03	0.06	-0.47	0.64	0.879
CERAD	IN_LAMP5_RELN	FADS6	-0.07	0.06	-1.09	0.275	0.673
CERAD	IN_PVALB	FADS6	-0.04	0.04	-1.09	0.275	0.679
CERAD	IN_SST	FADS6	-0.01	0.05	-0.25	0.799	0.931
CERAD	IN_VIP	FADS6	0.01	0.04	0.25	0.803	0.904
CERAD	Adaptive	FAF1	0.02	0.07	0.29	0.773	0.973
CERAD	Astro	FAF1	0.00	0.01	0.05	0.957	0.977
CERAD	EN_L2_3_IT	FAF1	0.01	0.01	0.48	0.632	0.804
CERAD	EN_L3_5_IT_1	FAF1	-0.01	0.02	-0.41	0.684	0.866
CERAD	EN_L3_5_IT_2	FAF1	0.01	0.01	0.67	0.501	0.73
CERAD	EN_L3_5_IT_3	FAF1	-0.00	0.01	-0.29	0.775	0.887
CERAD	EN_L5_6_NP	FAF1	-0.02	0.02	-1.15	0.252	0.709
CERAD	EN_L5_ET	FAF1	-0.09	0.16	-0.58	0.563	0.999
CERAD	EN_L6B	FAF1	-0.02	0.02	-1.24	0.216	0.57
CERAD	EN_L6_CT	FAF1	-0.02	0.02	-1.27	0.205	0.532
CERAD	EN_L6_IT_1	FAF1	0.00	0.02	0.08	0.936	0.983
CERAD	EN_L6_IT_2	FAF1	0.03	0.02	1.21	0.228	0.637
CERAD	Endo	FAF1	-0.03	0.04	-0.87	0.384	0.749
CERAD	IN_ADARB2	FAF1	0.00	0.02	0.11	0.911	0.974
CERAD	IN_LAMP5_LHX6	FAF1	0.01	0.02	0.65	0.517	0.814
CERAD	IN_LAMP5_RELN	FAF1	0.02	0.02	1.11	0.268	0.668
CERAD	IN_PVALB	FAF1	0.01	0.01	0.99	0.321	0.716
CERAD	IN_PVALB_CHC	FAF1	0.02	0.02	1.10	0.27	0.685
CERAD	IN_SST	FAF1	0.00	0.02	0.24	0.809	0.936
CERAD	IN_VIP	FAF1	0.02	0.01	1.62	0.106	0.305
CERAD	Micro	FAF1	0.02	0.02	1.50	0.134	0.383
CERAD	OPC	FAF1	0.01	0.01	0.57	0.567	0.831
CERAD	Oligo	FAF1	0.01	0.02	0.58	0.56	0.735
CERAD	PC	FAF1	0.03	0.03	0.94	0.347	0.852
CERAD	PVM	FAF1	0.08	0.05	1.48	0.139	0.737
CERAD	SMC	FAF1	-0.05	0.09	-0.52	0.603	0.979
CERAD	VLMC	FAF1	0.00	0.04	0.08	0.933	0.986
CERAD	Astro	FAF2	-0.02	0.02	-0.91	0.361	0.557
CERAD	EN_L2_3_IT	FAF2	0.03	0.01	2.25	0.0241	0.118
CERAD	EN_L3_5_IT_1	FAF2	0.01	0.02	0.51	0.61	0.827
CERAD	EN_L3_5_IT_2	FAF2	-0.00	0.02	-0.27	0.79	0.904
CERAD	EN_L3_5_IT_3	FAF2	0.03	0.02	1.98	0.0473	0.166
CERAD	EN_L5_6_NP	FAF2	-0.07	0.03	-1.99	0.0467	0.413
CERAD	EN_L5_ET	FAF2	0.01	0.28	0.05	0.959	0.999
CERAD	EN_L6B	FAF2	0.01	0.03	0.43	0.667	0.88
CERAD	EN_L6_CT	FAF2	-0.00	0.03	-0.11	0.914	0.971
CERAD	EN_L6_IT_1	FAF2	0.03	0.02	1.26	0.207	0.57
CERAD	EN_L6_IT_2	FAF2	0.02	0.04	0.55	0.584	0.864
CERAD	Endo	FAF2	-0.14	0.12	-1.18	0.239	0.632
CERAD	IN_ADARB2	FAF2	0.01	0.03	0.53	0.598	0.85
CERAD	IN_LAMP5_LHX6	FAF2	0.03	0.03	1.06	0.291	0.666
CERAD	IN_LAMP5_RELN	FAF2	-0.00	0.02	-0.05	0.963	0.993
CERAD	IN_PVALB	FAF2	0.01	0.02	0.77	0.444	0.794
CERAD	IN_PVALB_CHC	FAF2	-0.02	0.03	-0.55	0.582	0.863
CERAD	IN_SST	FAF2	0.04	0.02	1.90	0.0576	0.358
CERAD	IN_VIP	FAF2	0.01	0.02	0.65	0.515	0.73
CERAD	Micro	FAF2	0.03	0.02	1.17	0.241	0.528
CERAD	OPC	FAF2	-0.01	0.02	-0.64	0.52	0.806
CERAD	Oligo	FAF2	0.02	0.02	1.34	0.18	0.369
CERAD	PC	FAF2	-0.03	0.06	-0.41	0.679	0.953
CERAD	PVM	FAF2	-0.08	0.19	-0.43	0.669	0.974
CERAD	VLMC	FAF2	0.14	0.06	2.33	0.0198	0.235
CERAD	Astro	FAH	-0.05	0.03	-1.85	0.0643	0.179
CERAD	EN_L2_3_IT	FAH	0.10	0.06	1.62	0.105	0.292
CERAD	IN_PVALB	FAH	0.03	0.04	0.80	0.421	0.779
CERAD	IN_VIP	FAH	0.02	0.03	0.56	0.576	0.771
CERAD	Micro	FAH	0.15	0.05	3.29	0.000997	0.0142
CERAD	Oligo	FAH	-0.03	0.05	-0.48	0.628	0.784
CERAD	Astro	FAHD1	0.00	0.03	0.14	0.889	0.942
CERAD	EN_L2_3_IT	FAHD1	0.04	0.03	1.41	0.16	0.374
CERAD	EN_L3_5_IT_1	FAHD1	-0.02	0.05	-0.40	0.692	0.87
CERAD	EN_L3_5_IT_2	FAHD1	0.01	0.03	0.44	0.661	0.832
CERAD	EN_L3_5_IT_3	FAHD1	0.05	0.04	1.27	0.204	0.417
CERAD	EN_L5_6_NP	FAHD1	0.11	0.18	0.63	0.526	0.872
CERAD	EN_L6B	FAHD1	0.07	0.06	1.18	0.236	0.593
CERAD	EN_L6_CT	FAHD1	-0.02	0.05	-0.35	0.73	0.898
CERAD	EN_L6_IT_1	FAHD1	0.03	0.05	0.68	0.496	0.8
CERAD	EN_L6_IT_2	FAHD1	-0.10	0.17	-0.60	0.549	0.851
CERAD	IN_ADARB2	FAHD1	0.09	0.06	1.49	0.137	0.471
CERAD	IN_LAMP5_RELN	FAHD1	-0.09	0.06	-1.52	0.128	0.514
CERAD	IN_PVALB	FAHD1	-0.02	0.04	-0.66	0.507	0.831
CERAD	IN_SST	FAHD1	-0.02	0.05	-0.40	0.689	0.893
CERAD	IN_VIP	FAHD1	-0.03	0.04	-0.92	0.36	0.603
CERAD	OPC	FAHD1	-0.02	0.05	-0.42	0.675	0.884
CERAD	Oligo	FAHD1	-0.01	0.03	-0.48	0.632	0.787
CERAD	Astro	FAHD2A	0.05	0.03	2.18	0.0292	0.104
CERAD	EN_L2_3_IT	FAHD2A	-0.03	0.02	-1.80	0.0721	0.231
CERAD	EN_L3_5_IT_1	FAHD2A	-0.02	0.03	-0.60	0.546	0.785
CERAD	EN_L3_5_IT_2	FAHD2A	-0.03	0.03	-0.99	0.321	0.588
CERAD	EN_L3_5_IT_3	FAHD2A	-0.00	0.02	-0.09	0.926	0.967
CERAD	EN_L5_6_NP	FAHD2A	-0.09	0.04	-2.00	0.0453	0.405
CERAD	EN_L5_ET	FAHD2A	-0.06	0.35	-0.18	0.861	0.999
CERAD	EN_L6B	FAHD2A	-0.08	0.04	-1.81	0.0705	0.338
CERAD	EN_L6_CT	FAHD2A	-0.01	0.03	-0.30	0.765	0.913
CERAD	EN_L6_IT_1	FAHD2A	0.01	0.03	0.41	0.682	0.892
CERAD	EN_L6_IT_2	FAHD2A	-0.07	0.05	-1.49	0.135	0.524
CERAD	IN_ADARB2	FAHD2A	0.04	0.04	0.97	0.333	0.673
CERAD	IN_LAMP5_LHX6	FAHD2A	0.06	0.05	1.35	0.177	0.542
CERAD	IN_LAMP5_RELN	FAHD2A	-0.01	0.04	-0.35	0.73	0.92
CERAD	IN_PVALB	FAHD2A	-0.01	0.03	-0.52	0.605	0.877
CERAD	IN_PVALB_CHC	FAHD2A	-0.01	0.05	-0.25	0.8	0.947
CERAD	IN_SST	FAHD2A	-0.03	0.03	-0.97	0.331	0.702
CERAD	IN_VIP	FAHD2A	-0.02	0.03	-0.58	0.561	0.76
CERAD	Micro	FAHD2A	-0.00	0.05	-0.00	0.999	1
CERAD	OPC	FAHD2A	-0.08	0.03	-2.30	0.0212	0.241
CERAD	Oligo	FAHD2A	-0.04	0.02	-2.07	0.038	0.132
CERAD	Astro	FAHD2B	-0.02	0.03	-0.67	0.504	0.686
CERAD	EN_L2_3_IT	FAHD2B	-0.15	0.03	-5.38	7.45e-08	1.95e-05
CERAD	EN_L3_5_IT_1	FAHD2B	-0.08	0.05	-1.76	0.0791	0.297
CERAD	EN_L3_5_IT_2	FAHD2B	-0.11	0.03	-3.18	0.00147	0.0199
CERAD	EN_L3_5_IT_3	FAHD2B	-0.14	0.04	-3.75	0.000177	0.00314
CERAD	EN_L5_6_NP	FAHD2B	-0.05	0.17	-0.32	0.751	0.945
CERAD	EN_L6B	FAHD2B	-0.12	0.07	-1.77	0.0773	0.351
CERAD	EN_L6_CT	FAHD2B	-0.09	0.06	-1.60	0.11	0.38
CERAD	EN_L6_IT_1	FAHD2B	-0.10	0.05	-1.86	0.0631	0.336
CERAD	EN_L6_IT_2	FAHD2B	-0.38	0.21	-1.81	0.0698	0.4
CERAD	IN_ADARB2	FAHD2B	-0.12	0.06	-1.96	0.0503	0.304
CERAD	IN_PVALB	FAHD2B	-0.13	0.04	-3.79	0.000149	0.0142
CERAD	IN_SST	FAHD2B	-0.09	0.05	-1.97	0.0493	0.343
CERAD	IN_VIP	FAHD2B	-0.15	0.04	-3.74	0.000186	0.00609
CERAD	Oligo	FAHD2B	-0.08	0.03	-2.67	0.00751	0.0453
CERAD	Astro	FAIM	-0.12	0.04	-3.18	0.00145	0.0119
CERAD	EN_L2_3_IT	FAIM	-0.05	0.03	-1.85	0.0645	0.216
CERAD	EN_L3_5_IT_1	FAIM	-0.08	0.05	-1.65	0.0991	0.337
CERAD	EN_L3_5_IT_2	FAIM	-0.03	0.03	-0.98	0.329	0.595
CERAD	EN_L3_5_IT_3	FAIM	-0.05	0.03	-1.34	0.18	0.386
CERAD	EN_L5_6_NP	FAIM	-0.12	0.15	-0.80	0.424	0.828
CERAD	EN_L6B	FAIM	0.03	0.05	0.64	0.52	0.81
CERAD	EN_L6_CT	FAIM	-0.02	0.05	-0.33	0.743	0.904
CERAD	EN_L6_IT_1	FAIM	-0.01	0.04	-0.14	0.887	0.97
CERAD	EN_L6_IT_2	FAIM	-0.09	0.06	-1.49	0.137	0.527
CERAD	IN_ADARB2	FAIM	-0.00	0.05	-0.08	0.933	0.98
CERAD	IN_LAMP5_LHX6	FAIM	0.06	0.06	0.99	0.321	0.685
CERAD	IN_LAMP5_RELN	FAIM	-0.00	0.06	-0.08	0.938	0.985
CERAD	IN_PVALB	FAIM	0.01	0.04	0.16	0.874	0.969
CERAD	IN_SST	FAIM	-0.02	0.05	-0.39	0.7	0.898
CERAD	IN_VIP	FAIM	0.01	0.03	0.51	0.609	0.793
CERAD	OPC	FAIM	-0.04	0.03	-1.17	0.24	0.611
CERAD	Oligo	FAIM	-0.08	0.03	-2.88	0.00398	0.0294
CERAD	Astro	FAIM2	0.00	0.03	0.07	0.945	0.972
CERAD	EN_L2_3_IT	FAIM2	0.08	0.02	3.65	0.000259	0.00641
CERAD	EN_L3_5_IT_1	FAIM2	0.05	0.03	2.15	0.0319	0.183
CERAD	EN_L3_5_IT_2	FAIM2	0.03	0.02	1.24	0.216	0.472
CERAD	EN_L3_5_IT_3	FAIM2	0.08	0.02	3.57	0.000359	0.00535
CERAD	EN_L5_6_NP	FAIM2	0.03	0.03	0.84	0.403	0.813
CERAD	EN_L5_ET	FAIM2	0.49	0.22	2.21	0.0271	0.813
CERAD	EN_L6B	FAIM2	0.11	0.03	3.68	0.000232	0.012
CERAD	EN_L6_CT	FAIM2	0.07	0.02	2.91	0.0036	0.0498
CERAD	EN_L6_IT_1	FAIM2	0.04	0.02	1.81	0.0697	0.351
CERAD	EN_L6_IT_2	FAIM2	0.06	0.04	1.61	0.107	0.47
CERAD	Endo	FAIM2	-0.26	0.15	-1.70	0.0889	0.436
CERAD	IN_ADARB2	FAIM2	0.09	0.03	3.18	0.00146	0.0562
CERAD	IN_LAMP5_LHX6	FAIM2	0.07	0.03	2.77	0.00553	0.112
CERAD	IN_LAMP5_RELN	FAIM2	-0.01	0.02	-0.36	0.719	0.917
CERAD	IN_PVALB	FAIM2	0.06	0.02	3.03	0.00241	0.0732
CERAD	IN_PVALB_CHC	FAIM2	0.06	0.03	2.07	0.0387	0.293
CERAD	IN_SST	FAIM2	0.03	0.02	1.72	0.085	0.422
CERAD	IN_VIP	FAIM2	0.04	0.02	2.49	0.0127	0.085
CERAD	Micro	FAIM2	-0.04	0.05	-0.79	0.431	0.705
CERAD	OPC	FAIM2	0.03	0.02	1.57	0.116	0.468
CERAD	Oligo	FAIM2	0.02	0.02	1.35	0.178	0.367
CERAD	Astro	FAM102A	0.01	0.03	0.47	0.637	0.783
CERAD	EN_L2_3_IT	FAM102A	-0.05	0.02	-2.51	0.0121	0.0764
CERAD	EN_L3_5_IT_1	FAM102A	-0.04	0.03	-1.45	0.147	0.416
CERAD	EN_L3_5_IT_2	FAM102A	-0.07	0.02	-3.19	0.00143	0.0196
CERAD	EN_L3_5_IT_3	FAM102A	-0.02	0.02	-0.69	0.49	0.7
CERAD	EN_L5_6_NP	FAM102A	-0.07	0.04	-1.58	0.113	0.552
CERAD	EN_L6B	FAM102A	-0.11	0.04	-2.53	0.0115	0.128
CERAD	EN_L6_CT	FAM102A	-0.07	0.04	-1.84	0.0659	0.288
CERAD	EN_L6_IT_1	FAM102A	-0.02	0.04	-0.44	0.66	0.88
CERAD	EN_L6_IT_2	FAM102A	0.03	0.05	0.69	0.492	0.83
CERAD	IN_ADARB2	FAM102A	0.02	0.04	0.49	0.625	0.863
CERAD	IN_LAMP5_LHX6	FAM102A	-0.03	0.04	-0.81	0.416	0.751
CERAD	IN_LAMP5_RELN	FAM102A	-0.03	0.03	-0.82	0.409	0.765
CERAD	IN_PVALB	FAM102A	-0.03	0.02	-1.15	0.25	0.656
CERAD	IN_PVALB_CHC	FAM102A	-0.02	0.05	-0.34	0.732	0.925
CERAD	IN_SST	FAM102A	-0.01	0.03	-0.30	0.761	0.919
CERAD	IN_VIP	FAM102A	-0.03	0.02	-1.07	0.285	0.532
CERAD	Micro	FAM102A	-0.05	0.05	-1.09	0.277	0.568
CERAD	OPC	FAM102A	-0.01	0.03	-0.27	0.785	0.928
CERAD	Oligo	FAM102A	-0.00	0.02	-0.08	0.937	0.966
CERAD	Astro	FAM102B	-0.10	0.04	-2.77	0.00557	0.0321
CERAD	EN_L2_3_IT	FAM102B	-0.03	0.02	-1.94	0.0521	0.189
CERAD	EN_L3_5_IT_1	FAM102B	-0.00	0.02	-0.03	0.977	0.992
CERAD	EN_L3_5_IT_2	FAM102B	0.01	0.01	0.70	0.482	0.718
CERAD	EN_L3_5_IT_3	FAM102B	0.00	0.02	0.32	0.75	0.872
CERAD	EN_L5_6_NP	FAM102B	0.06	0.03	2.28	0.0224	0.316
CERAD	EN_L5_ET	FAM102B	0.09	0.32	0.27	0.784	0.999
CERAD	EN_L6B	FAM102B	-0.05	0.03	-1.84	0.0656	0.327
CERAD	EN_L6_CT	FAM102B	0.01	0.03	0.48	0.629	0.855
CERAD	EN_L6_IT_1	FAM102B	-0.09	0.03	-3.11	0.00189	0.049
CERAD	EN_L6_IT_2	FAM102B	-0.04	0.03	-1.08	0.281	0.689
CERAD	IN_ADARB2	FAM102B	-0.00	0.03	-0.07	0.942	0.982
CERAD	IN_LAMP5_LHX6	FAM102B	0.02	0.03	0.54	0.586	0.852
CERAD	IN_LAMP5_RELN	FAM102B	-0.01	0.03	-0.20	0.845	0.955
CERAD	IN_PVALB	FAM102B	-0.00	0.02	-0.14	0.886	0.972
CERAD	IN_PVALB_CHC	FAM102B	-0.04	0.04	-1.00	0.319	0.723
CERAD	IN_SST	FAM102B	-0.01	0.03	-0.19	0.846	0.949
CERAD	IN_VIP	FAM102B	0.01	0.02	0.50	0.616	0.797
CERAD	Micro	FAM102B	-0.08	0.03	-2.81	0.00502	0.0459
CERAD	OPC	FAM102B	-0.04	0.03	-1.63	0.103	0.443
CERAD	Oligo	FAM102B	-0.08	0.03	-2.86	0.00423	0.0306
CERAD	PVM	FAM102B	-0.01	0.09	-0.07	0.941	0.997
CERAD	Astro	FAM104A	0.02	0.02	0.93	0.354	0.55
CERAD	EN_L2_3_IT	FAM104A	0.01	0.02	0.33	0.74	0.868
CERAD	EN_L3_5_IT_1	FAM104A	0.04	0.03	1.24	0.215	0.504
CERAD	EN_L3_5_IT_2	FAM104A	0.05	0.02	2.30	0.0214	0.115
CERAD	EN_L3_5_IT_3	FAM104A	0.00	0.02	0.14	0.891	0.95
CERAD	EN_L5_6_NP	FAM104A	0.01	0.04	0.13	0.893	0.982
CERAD	EN_L6B	FAM104A	-0.02	0.05	-0.42	0.678	0.885
CERAD	EN_L6_CT	FAM104A	-0.02	0.03	-0.55	0.581	0.831
CERAD	EN_L6_IT_1	FAM104A	0.02	0.03	0.52	0.602	0.855
CERAD	EN_L6_IT_2	FAM104A	-0.00	0.05	-0.10	0.921	0.978
CERAD	Endo	FAM104A	0.10	0.16	0.64	0.524	0.826
CERAD	IN_ADARB2	FAM104A	0.03	0.04	0.73	0.467	0.771
CERAD	IN_LAMP5_LHX6	FAM104A	0.01	0.05	0.22	0.826	0.947
CERAD	IN_LAMP5_RELN	FAM104A	0.02	0.04	0.55	0.581	0.861
CERAD	IN_PVALB	FAM104A	0.03	0.03	1.15	0.248	0.654
CERAD	IN_PVALB_CHC	FAM104A	0.02	0.05	0.42	0.673	0.905
CERAD	IN_SST	FAM104A	0.01	0.03	0.18	0.859	0.954
CERAD	IN_VIP	FAM104A	0.01	0.02	0.59	0.553	0.755
CERAD	Micro	FAM104A	0.01	0.04	0.38	0.707	0.879
CERAD	OPC	FAM104A	-0.01	0.03	-0.44	0.663	0.882
CERAD	Oligo	FAM104A	0.01	0.02	0.75	0.454	0.654
CERAD	Astro	FAM104B	0.06	0.04	1.51	0.131	0.286
CERAD	EN_L2_3_IT	FAM104B	0.06	0.03	2.15	0.0317	0.14
CERAD	EN_L3_5_IT_1	FAM104B	-0.03	0.06	-0.54	0.589	0.816
CERAD	EN_L3_5_IT_2	FAM104B	0.00	0.04	0.01	0.996	0.999
CERAD	EN_L3_5_IT_3	FAM104B	0.02	0.04	0.51	0.608	0.782
CERAD	EN_L6B	FAM104B	-0.03	0.18	-0.15	0.881	0.961
CERAD	EN_L6_CT	FAM104B	0.11	0.15	0.71	0.475	0.765
CERAD	EN_L6_IT_1	FAM104B	0.49	0.16	2.96	0.00308	0.0664
CERAD	IN_PVALB	FAM104B	0.03	0.04	0.65	0.518	0.835
CERAD	IN_SST	FAM104B	-0.02	0.06	-0.35	0.725	0.906
CERAD	IN_VIP	FAM104B	0.02	0.05	0.44	0.657	0.821
CERAD	Micro	FAM104B	0.01	0.06	0.11	0.913	0.968
CERAD	OPC	FAM104B	0.05	0.05	1.15	0.249	0.62
CERAD	Oligo	FAM104B	0.06	0.03	2.25	0.0246	0.0993
CERAD	Astro	FAM107A	0.17	0.04	4.29	1.79e-05	0.000471
CERAD	EN_L2_3_IT	FAM107A	0.13	0.04	3.46	0.000538	0.0102
CERAD	EN_L3_5_IT_1	FAM107A	0.08	0.06	1.23	0.217	0.507
CERAD	EN_L3_5_IT_2	FAM107A	0.09	0.06	1.62	0.105	0.314
CERAD	EN_L3_5_IT_3	FAM107A	0.08	0.05	1.58	0.115	0.295
CERAD	EN_L6B	FAM107A	0.06	0.16	0.39	0.7	0.894
CERAD	EN_L6_IT_1	FAM107A	0.02	0.07	0.28	0.779	0.932
CERAD	Endo	FAM107A	0.02	0.07	0.29	0.775	0.93
CERAD	IN_ADARB2	FAM107A	-0.13	0.04	-2.90	0.00378	0.0909
CERAD	IN_LAMP5_LHX6	FAM107A	-0.05	0.05	-0.98	0.328	0.689
CERAD	IN_LAMP5_RELN	FAM107A	0.10	0.05	2.05	0.0404	0.317
CERAD	IN_PVALB	FAM107A	0.02	0.06	0.31	0.753	0.931
CERAD	IN_SST	FAM107A	0.10	0.06	1.72	0.0863	0.425
CERAD	IN_VIP	FAM107A	-0.01	0.03	-0.37	0.715	0.855
CERAD	Micro	FAM107A	0.06	0.06	0.97	0.334	0.625
CERAD	OPC	FAM107A	0.13	0.06	2.17	0.0301	0.276
CERAD	Oligo	FAM107A	0.03	0.04	0.87	0.386	0.595
CERAD	Adaptive	FAM107B	-0.09	0.08	-1.03	0.304	0.831
CERAD	Astro	FAM107B	-0.03	0.04	-0.73	0.464	0.653
CERAD	EN_L2_3_IT	FAM107B	0.01	0.03	0.30	0.764	0.881
CERAD	EN_L3_5_IT_1	FAM107B	-0.06	0.06	-1.04	0.298	0.592
CERAD	EN_L3_5_IT_2	FAM107B	-0.01	0.05	-0.29	0.768	0.891
CERAD	EN_L3_5_IT_3	FAM107B	-0.04	0.04	-0.95	0.342	0.571
CERAD	EN_L6B	FAM107B	-0.07	0.08	-0.83	0.405	0.736
CERAD	EN_L6_CT	FAM107B	0.05	0.16	0.30	0.766	0.913
CERAD	EN_L6_IT_1	FAM107B	0.03	0.17	0.17	0.863	0.964
CERAD	Endo	FAM107B	0.07	0.16	0.42	0.678	0.895
CERAD	IN_ADARB2	FAM107B	0.12	0.05	2.55	0.0107	0.146
CERAD	IN_LAMP5_RELN	FAM107B	0.04	0.07	0.59	0.556	0.85
CERAD	IN_PVALB	FAM107B	0.05	0.05	1.10	0.27	0.674
CERAD	IN_SST	FAM107B	-0.01	0.05	-0.12	0.906	0.973
CERAD	IN_VIP	FAM107B	0.02	0.03	0.76	0.448	0.679
CERAD	Micro	FAM107B	0.12	0.05	2.54	0.011	0.0793
CERAD	OPC	FAM107B	0.00	0.03	0.07	0.94	0.981
CERAD	Oligo	FAM107B	0.00	0.02	0.04	0.971	0.985
CERAD	PC	FAM107B	-0.12	0.08	-1.62	0.105	0.686
CERAD	SMC	FAM107B	0.24	0.18	1.28	0.199	0.932
CERAD	EN_L2_3_IT	FAM110A	0.03	0.14	0.19	0.853	0.931
CERAD	EN_L3_5_IT_2	FAM110A	0.11	0.16	0.69	0.489	0.721
CERAD	Micro	FAM110A	0.14	0.06	2.36	0.0183	0.111
CERAD	Astro	FAM110B	-0.07	0.03	-2.40	0.0164	0.0691
CERAD	EN_L2_3_IT	FAM110B	0.02	0.02	0.78	0.434	0.662
CERAD	EN_L3_5_IT_1	FAM110B	0.11	0.04	2.87	0.00408	0.0571
CERAD	EN_L3_5_IT_2	FAM110B	-0.04	0.03	-1.52	0.129	0.353
CERAD	EN_L3_5_IT_3	FAM110B	0.06	0.02	2.64	0.00836	0.0514
CERAD	EN_L5_6_NP	FAM110B	0.04	0.04	1.00	0.318	0.757
CERAD	EN_L6B	FAM110B	0.13	0.05	2.98	0.00289	0.059
CERAD	EN_L6_CT	FAM110B	0.08	0.05	1.73	0.083	0.327
CERAD	EN_L6_IT_1	FAM110B	-0.06	0.03	-1.78	0.0752	0.367
CERAD	EN_L6_IT_2	FAM110B	0.04	0.04	0.83	0.405	0.779
CERAD	IN_ADARB2	FAM110B	-0.01	0.02	-0.35	0.73	0.907
CERAD	IN_LAMP5_LHX6	FAM110B	0.03	0.02	1.22	0.223	0.595
CERAD	IN_LAMP5_RELN	FAM110B	0.04	0.02	1.97	0.0489	0.345
CERAD	IN_PVALB	FAM110B	-0.05	0.02	-2.05	0.0405	0.316
CERAD	IN_PVALB_CHC	FAM110B	-0.05	0.02	-1.85	0.064	0.383
CERAD	IN_SST	FAM110B	-0.07	0.03	-2.68	0.00742	0.143
CERAD	IN_VIP	FAM110B	0.00	0.02	0.09	0.926	0.969
CERAD	Micro	FAM110B	0.23	0.08	3.02	0.00253	0.0283
CERAD	OPC	FAM110B	0.02	0.02	1.06	0.288	0.652
CERAD	Oligo	FAM110B	0.02	0.03	0.61	0.541	0.721
CERAD	PC	FAM110B	0.07	0.06	1.14	0.253	0.811
CERAD	PVM	FAM110B	0.01	0.12	0.06	0.953	0.998
CERAD	SMC	FAM110B	0.31	0.30	1.03	0.302	0.932
CERAD	VLMC	FAM110B	0.14	0.06	2.21	0.0269	0.263
CERAD	Astro	FAM110C	0.41	0.08	5.27	1.34e-07	1.01e-05
CERAD	EN_L2_3_IT	FAM110C	0.10	0.03	3.07	0.00215	0.0249
CERAD	EN_L3_5_IT_1	FAM110C	0.12	0.06	1.95	0.0511	0.238
CERAD	EN_L3_5_IT_2	FAM110C	0.23	0.07	3.31	0.000917	0.0144
CERAD	EN_L3_5_IT_3	FAM110C	0.16	0.07	2.51	0.0121	0.0664
CERAD	EN_L6B	FAM110C	-0.08	0.12	-0.64	0.522	0.811
CERAD	EN_L6_IT_1	FAM110C	-0.04	0.19	-0.21	0.834	0.952
CERAD	Oligo	FAM110C	0.07	0.07	0.91	0.363	0.574
CERAD	Endo	FAM110D	0.12	0.23	0.53	0.597	0.861
CERAD	Astro	FAM111A	0.04	0.03	1.25	0.211	0.394
CERAD	Endo	FAM111A	-0.28	0.14	-2.00	0.0454	0.322
CERAD	Micro	FAM111A	0.05	0.04	1.33	0.183	0.454
CERAD	OPC	FAM111A	0.04	0.04	1.24	0.214	0.586
CERAD	Oligo	FAM111A	0.13	0.04	2.88	0.00392	0.0291
CERAD	PVM	FAM111A	-0.17	0.21	-0.79	0.428	0.906
CERAD	Astro	FAM114A1	0.12	0.03	3.54	0.000395	0.00464
CERAD	EN_L2_3_IT	FAM114A1	-0.02	0.05	-0.47	0.636	0.806
CERAD	EN_L3_5_IT_2	FAM114A1	0.00	0.06	0.03	0.975	0.992
CERAD	EN_L3_5_IT_3	FAM114A1	-0.06	0.05	-1.18	0.239	0.46
CERAD	EN_L5_6_NP	FAM114A1	0.53	0.21	2.57	0.0102	0.23
CERAD	Endo	FAM114A1	-0.06	0.13	-0.47	0.639	0.881
CERAD	IN_PVALB	FAM114A1	0.10	0.06	1.79	0.0738	0.41
CERAD	IN_VIP	FAM114A1	-0.03	0.04	-0.66	0.51	0.726
CERAD	Micro	FAM114A1	-0.02	0.03	-0.72	0.469	0.735
CERAD	OPC	FAM114A1	0.00	0.03	0.02	0.984	0.994
CERAD	Oligo	FAM114A1	0.01	0.02	0.26	0.792	0.888
CERAD	PC	FAM114A1	0.31	0.17	1.75	0.0801	0.649
CERAD	VLMC	FAM114A1	-0.06	0.06	-0.92	0.357	0.738
CERAD	Astro	FAM114A2	-0.08	0.02	-3.11	0.00185	0.0143
CERAD	EN_L2_3_IT	FAM114A2	-0.05	0.03	-1.80	0.0724	0.231
CERAD	EN_L3_5_IT_1	FAM114A2	-0.06	0.04	-1.62	0.105	0.349
CERAD	EN_L3_5_IT_2	FAM114A2	-0.03	0.03	-0.83	0.407	0.661
CERAD	EN_L3_5_IT_3	FAM114A2	-0.11	0.03	-3.51	0.000444	0.00627
CERAD	EN_L5_6_NP	FAM114A2	0.07	0.05	1.34	0.179	0.644
CERAD	EN_L6B	FAM114A2	-0.02	0.05	-0.43	0.667	0.88
CERAD	EN_L6_CT	FAM114A2	-0.13	0.05	-2.73	0.00637	0.0712
CERAD	EN_L6_IT_1	FAM114A2	-0.05	0.05	-1.06	0.288	0.649
CERAD	EN_L6_IT_2	FAM114A2	0.02	0.06	0.35	0.729	0.924
CERAD	Endo	FAM114A2	0.14	0.17	0.84	0.401	0.759
CERAD	IN_ADARB2	FAM114A2	-0.03	0.04	-0.71	0.478	0.776
CERAD	IN_LAMP5_LHX6	FAM114A2	-0.06	0.05	-1.27	0.204	0.575
CERAD	IN_LAMP5_RELN	FAM114A2	0.02	0.04	0.41	0.682	0.906
CERAD	IN_PVALB	FAM114A2	0.03	0.03	1.13	0.257	0.664
CERAD	IN_PVALB_CHC	FAM114A2	0.02	0.06	0.28	0.777	0.939
CERAD	IN_SST	FAM114A2	0.02	0.04	0.43	0.668	0.884
CERAD	IN_VIP	FAM114A2	0.02	0.03	0.65	0.518	0.731
CERAD	Micro	FAM114A2	0.07	0.04	1.71	0.0872	0.296
CERAD	OPC	FAM114A2	-0.03	0.03	-1.04	0.299	0.661
CERAD	Oligo	FAM114A2	-0.03	0.02	-1.23	0.219	0.42
CERAD	Astro	FAM117A	0.02	0.03	0.52	0.606	0.762
CERAD	EN_L2_3_IT	FAM117A	0.02	0.03	0.98	0.327	0.564
CERAD	EN_L3_5_IT_1	FAM117A	0.03	0.05	0.66	0.508	0.761
CERAD	EN_L3_5_IT_2	FAM117A	0.11	0.04	2.99	0.00279	0.0303
CERAD	EN_L3_5_IT_3	FAM117A	0.03	0.04	0.94	0.348	0.575
CERAD	EN_L5_6_NP	FAM117A	0.01	0.05	0.22	0.824	0.964
CERAD	EN_L6B	FAM117A	0.01	0.05	0.21	0.834	0.947
CERAD	EN_L6_CT	FAM117A	0.08	0.04	1.78	0.0745	0.307
CERAD	EN_L6_IT_1	FAM117A	0.08	0.04	1.99	0.0463	0.292
CERAD	EN_L6_IT_2	FAM117A	0.09	0.07	1.22	0.221	0.629
CERAD	IN_ADARB2	FAM117A	0.02	0.06	0.34	0.733	0.908
CERAD	IN_LAMP5_RELN	FAM117A	-0.03	0.06	-0.41	0.682	0.906
CERAD	IN_PVALB	FAM117A	0.04	0.04	0.88	0.38	0.755
CERAD	IN_SST	FAM117A	-0.02	0.06	-0.29	0.769	0.921
CERAD	IN_VIP	FAM117A	0.08	0.04	2.23	0.026	0.133
CERAD	Micro	FAM117A	0.08	0.06	1.43	0.152	0.41
CERAD	OPC	FAM117A	0.04	0.04	0.96	0.339	0.691
CERAD	Oligo	FAM117A	0.03	0.03	0.89	0.375	0.585
CERAD	Astro	FAM117B	-0.09	0.02	-3.58	0.00034	0.00416
CERAD	EN_L2_3_IT	FAM117B	0.05	0.01	3.47	0.000519	0.00999
CERAD	EN_L3_5_IT_1	FAM117B	0.04	0.02	1.76	0.0786	0.296
CERAD	EN_L3_5_IT_2	FAM117B	0.07	0.02	4.32	1.55e-05	0.00068
CERAD	EN_L3_5_IT_3	FAM117B	0.09	0.02	5.05	4.48e-07	2.96e-05
CERAD	EN_L5_6_NP	FAM117B	0.03	0.03	1.08	0.282	0.731
CERAD	EN_L5_ET	FAM117B	0.14	0.23	0.60	0.546	0.999
CERAD	EN_L6B	FAM117B	0.07	0.03	2.35	0.0189	0.169
CERAD	EN_L6_CT	FAM117B	0.05	0.03	1.92	0.055	0.261
CERAD	EN_L6_IT_1	FAM117B	0.05	0.02	2.17	0.0297	0.233
CERAD	EN_L6_IT_2	FAM117B	0.02	0.04	0.56	0.576	0.861
CERAD	Endo	FAM117B	-0.10	0.10	-1.03	0.305	0.69
CERAD	IN_ADARB2	FAM117B	0.04	0.02	1.64	0.102	0.415
CERAD	IN_LAMP5_LHX6	FAM117B	0.03	0.03	1.18	0.238	0.61
CERAD	IN_LAMP5_RELN	FAM117B	0.06	0.02	2.45	0.0142	0.206
CERAD	IN_PVALB	FAM117B	0.05	0.02	2.60	0.00923	0.151
CERAD	IN_PVALB_CHC	FAM117B	0.06	0.03	1.83	0.0677	0.389
CERAD	IN_SST	FAM117B	0.03	0.02	1.31	0.189	0.575
CERAD	IN_VIP	FAM117B	0.02	0.02	1.50	0.134	0.35
CERAD	Micro	FAM117B	0.06	0.04	1.35	0.178	0.448
CERAD	OPC	FAM117B	-0.01	0.02	-0.65	0.516	0.805
CERAD	Oligo	FAM117B	0.06	0.02	2.90	0.00377	0.0284
CERAD	PC	FAM117B	-0.13	0.16	-0.83	0.406	0.867
CERAD	PVM	FAM117B	0.13	0.29	0.45	0.655	0.972
CERAD	Astro	FAM118A	0.16	0.06	2.79	0.00521	0.0307
CERAD	EN_L2_3_IT	FAM118A	0.06	0.04	1.24	0.215	0.447
CERAD	EN_L3_5_IT_1	FAM118A	0.13	0.06	2.33	0.0197	0.14
CERAD	EN_L3_5_IT_2	FAM118A	0.07	0.04	1.67	0.0948	0.296
CERAD	EN_L3_5_IT_3	FAM118A	0.09	0.05	1.84	0.0656	0.206
CERAD	EN_L5_6_NP	FAM118A	-0.02	0.06	-0.34	0.732	0.942
CERAD	EN_L6B	FAM118A	0.02	0.06	0.32	0.749	0.912
CERAD	EN_L6_CT	FAM118A	0.06	0.05	1.05	0.296	0.625
CERAD	EN_L6_IT_1	FAM118A	0.02	0.06	0.42	0.672	0.887
CERAD	EN_L6_IT_2	FAM118A	0.12	0.07	1.81	0.0708	0.401
CERAD	Endo	FAM118A	0.12	0.22	0.57	0.572	0.85
CERAD	IN_ADARB2	FAM118A	-0.00	0.06	-0.02	0.987	0.997
CERAD	IN_LAMP5_LHX6	FAM118A	-0.04	0.06	-0.60	0.546	0.831
CERAD	IN_LAMP5_RELN	FAM118A	-0.03	0.05	-0.58	0.559	0.851
CERAD	IN_PVALB	FAM118A	-0.00	0.04	-0.08	0.938	0.985
CERAD	IN_PVALB_CHC	FAM118A	-0.02	0.07	-0.27	0.79	0.943
CERAD	IN_SST	FAM118A	0.02	0.04	0.42	0.676	0.888
CERAD	IN_VIP	FAM118A	0.02	0.05	0.53	0.599	0.788
CERAD	Micro	FAM118A	-0.13	0.07	-1.71	0.0881	0.298
CERAD	OPC	FAM118A	0.02	0.06	0.39	0.697	0.892
CERAD	Oligo	FAM118A	0.11	0.05	2.23	0.0258	0.102
CERAD	PC	FAM118A	0.06	0.08	0.79	0.431	0.875
CERAD	VLMC	FAM118A	-0.04	0.10	-0.37	0.711	0.923
CERAD	Astro	FAM118B	-0.00	0.02	-0.08	0.935	0.967
CERAD	EN_L2_3_IT	FAM118B	-0.00	0.02	-0.15	0.885	0.948
CERAD	EN_L3_5_IT_1	FAM118B	0.01	0.04	0.23	0.818	0.93
CERAD	EN_L3_5_IT_2	FAM118B	-0.02	0.02	-0.96	0.337	0.603
CERAD	EN_L3_5_IT_3	FAM118B	-0.01	0.03	-0.37	0.71	0.846
CERAD	EN_L5_6_NP	FAM118B	0.04	0.06	0.64	0.524	0.872
CERAD	EN_L5_ET	FAM118B	-0.30	0.33	-0.92	0.359	0.999
CERAD	EN_L6B	FAM118B	-0.00	0.04	-0.02	0.985	0.995
CERAD	EN_L6_CT	FAM118B	0.04	0.04	0.96	0.336	0.662
CERAD	EN_L6_IT_1	FAM118B	0.02	0.03	0.67	0.5	0.802
CERAD	EN_L6_IT_2	FAM118B	0.03	0.05	0.56	0.576	0.861
CERAD	Endo	FAM118B	-0.10	0.14	-0.71	0.478	0.806
CERAD	IN_ADARB2	FAM118B	-0.09	0.05	-1.87	0.0612	0.331
CERAD	IN_LAMP5_LHX6	FAM118B	0.02	0.05	0.45	0.656	0.886
CERAD	IN_LAMP5_RELN	FAM118B	-0.01	0.04	-0.28	0.776	0.935
CERAD	IN_PVALB	FAM118B	0.03	0.03	1.13	0.257	0.663
CERAD	IN_PVALB_CHC	FAM118B	-0.04	0.06	-0.64	0.522	0.837
CERAD	IN_SST	FAM118B	0.01	0.03	0.41	0.68	0.89
CERAD	IN_VIP	FAM118B	-0.01	0.03	-0.33	0.738	0.869
CERAD	Micro	FAM118B	-0.03	0.03	-0.88	0.376	0.662
CERAD	OPC	FAM118B	-0.02	0.03	-0.88	0.38	0.719
CERAD	Oligo	FAM118B	0.04	0.02	1.70	0.0897	0.235
CERAD	PC	FAM118B	-0.08	0.12	-0.63	0.527	0.911
CERAD	Adaptive	FAM120A	0.08	0.09	0.82	0.41	0.916
CERAD	Astro	FAM120A	0.03	0.02	1.50	0.133	0.29
CERAD	EN_L2_3_IT	FAM120A	-0.01	0.01	-0.88	0.38	0.615
CERAD	EN_L3_5_IT_1	FAM120A	0.02	0.02	0.87	0.383	0.669
CERAD	EN_L3_5_IT_2	FAM120A	0.03	0.02	1.83	0.0675	0.243
CERAD	EN_L3_5_IT_3	FAM120A	0.01	0.02	0.67	0.501	0.708
CERAD	EN_L5_6_NP	FAM120A	0.01	0.03	0.47	0.64	0.913
CERAD	EN_L5_ET	FAM120A	0.04	0.23	0.17	0.864	0.999
CERAD	EN_L6B	FAM120A	-0.01	0.02	-0.55	0.58	0.84
CERAD	EN_L6_CT	FAM120A	-0.00	0.02	-0.15	0.882	0.956
CERAD	EN_L6_IT_1	FAM120A	-0.03	0.02	-1.34	0.18	0.539
CERAD	EN_L6_IT_2	FAM120A	-0.02	0.03	-0.56	0.576	0.861
CERAD	Endo	FAM120A	0.01	0.05	0.13	0.9	0.973
CERAD	IN_ADARB2	FAM120A	-0.03	0.02	-1.39	0.164	0.504
CERAD	IN_LAMP5_LHX6	FAM120A	0.03	0.02	1.40	0.16	0.521
CERAD	IN_LAMP5_RELN	FAM120A	-0.02	0.02	-0.67	0.504	0.822
CERAD	IN_PVALB	FAM120A	-0.03	0.02	-1.56	0.12	0.497
CERAD	IN_PVALB_CHC	FAM120A	-0.03	0.03	-0.95	0.344	0.737
CERAD	IN_SST	FAM120A	0.03	0.02	1.65	0.0997	0.451
CERAD	IN_VIP	FAM120A	0.01	0.01	0.64	0.521	0.733
CERAD	Micro	FAM120A	0.04	0.02	1.97	0.0493	0.209
CERAD	OPC	FAM120A	0.02	0.02	0.97	0.332	0.686
CERAD	Oligo	FAM120A	0.03	0.01	2.36	0.0181	0.081
CERAD	PC	FAM120A	-0.00	0.05	-0.01	0.992	0.999
CERAD	PVM	FAM120A	0.06	0.06	0.98	0.327	0.869
CERAD	SMC	FAM120A	0.09	0.22	0.42	0.677	0.979
CERAD	VLMC	FAM120A	0.12	0.05	2.42	0.0157	0.218
CERAD	Astro	FAM120AOS	0.10	0.03	4.03	5.58e-05	0.00111
CERAD	EN_L2_3_IT	FAM120AOS	-0.02	0.02	-1.08	0.28	0.518
CERAD	EN_L3_5_IT_1	FAM120AOS	-0.00	0.03	-0.06	0.953	0.982
CERAD	EN_L3_5_IT_2	FAM120AOS	0.02	0.02	0.68	0.496	0.727
CERAD	EN_L3_5_IT_3	FAM120AOS	0.02	0.03	0.91	0.365	0.591
CERAD	EN_L5_6_NP	FAM120AOS	0.00	0.04	0.03	0.979	0.998
CERAD	EN_L5_ET	FAM120AOS	-0.14	0.34	-0.40	0.689	0.999
CERAD	EN_L6B	FAM120AOS	-0.01	0.04	-0.22	0.825	0.943
CERAD	EN_L6_CT	FAM120AOS	0.01	0.04	0.38	0.702	0.888
CERAD	EN_L6_IT_1	FAM120AOS	-0.01	0.03	-0.21	0.833	0.951
CERAD	EN_L6_IT_2	FAM120AOS	-0.06	0.04	-1.37	0.17	0.567
CERAD	Endo	FAM120AOS	-0.15	0.15	-1.03	0.304	0.69
CERAD	IN_ADARB2	FAM120AOS	0.04	0.04	1.03	0.303	0.648
CERAD	IN_LAMP5_LHX6	FAM120AOS	-0.02	0.04	-0.39	0.697	0.902
CERAD	IN_LAMP5_RELN	FAM120AOS	0.02	0.03	0.49	0.626	0.883
CERAD	IN_PVALB	FAM120AOS	-0.00	0.03	-0.15	0.877	0.97
CERAD	IN_PVALB_CHC	FAM120AOS	-0.02	0.05	-0.41	0.679	0.908
CERAD	IN_SST	FAM120AOS	-0.00	0.03	-0.14	0.89	0.967
CERAD	IN_VIP	FAM120AOS	-0.03	0.03	-1.38	0.169	0.396
CERAD	Micro	FAM120AOS	-0.03	0.04	-0.73	0.468	0.734
CERAD	OPC	FAM120AOS	-0.01	0.03	-0.28	0.781	0.927
CERAD	Oligo	FAM120AOS	-0.01	0.02	-0.64	0.519	0.705
CERAD	Adaptive	FAM120B	0.04	0.09	0.44	0.66	0.953
CERAD	Astro	FAM120B	0.00	0.02	0.21	0.832	0.911
CERAD	EN_L2_3_IT	FAM120B	-0.02	0.01	-1.67	0.0957	0.274
CERAD	EN_L3_5_IT_1	FAM120B	-0.01	0.02	-0.47	0.637	0.842
CERAD	EN_L3_5_IT_2	FAM120B	-0.01	0.02	-0.91	0.364	0.627
CERAD	EN_L3_5_IT_3	FAM120B	-0.02	0.02	-1.17	0.243	0.465
CERAD	EN_L5_6_NP	FAM120B	-0.03	0.02	-1.09	0.276	0.725
CERAD	EN_L5_ET	FAM120B	-0.18	0.17	-1.08	0.28	0.999
CERAD	EN_L6B	FAM120B	-0.01	0.02	-0.38	0.702	0.895
CERAD	EN_L6_CT	FAM120B	-0.02	0.02	-0.71	0.479	0.769
CERAD	EN_L6_IT_1	FAM120B	-0.01	0.02	-0.45	0.653	0.877
CERAD	EN_L6_IT_2	FAM120B	0.00	0.03	0.08	0.937	0.983
CERAD	Endo	FAM120B	-0.11	0.05	-2.45	0.0144	0.194
CERAD	IN_ADARB2	FAM120B	-0.00	0.02	-0.08	0.934	0.98
CERAD	IN_LAMP5_LHX6	FAM120B	0.01	0.02	0.40	0.691	0.9
CERAD	IN_LAMP5_RELN	FAM120B	-0.01	0.02	-0.36	0.719	0.917
CERAD	IN_PVALB	FAM120B	0.00	0.02	0.25	0.805	0.948
CERAD	IN_PVALB_CHC	FAM120B	-0.00	0.03	-0.03	0.977	0.994
CERAD	IN_SST	FAM120B	-0.00	0.02	-0.18	0.857	0.953
CERAD	IN_VIP	FAM120B	0.01	0.02	0.63	0.527	0.737
CERAD	Micro	FAM120B	-0.05	0.02	-2.44	0.0147	0.0961
CERAD	OPC	FAM120B	-0.01	0.02	-0.54	0.589	0.843
CERAD	Oligo	FAM120B	0.04	0.02	2.32	0.0203	0.0871
CERAD	PC	FAM120B	-0.05	0.05	-1.00	0.318	0.847
CERAD	PVM	FAM120B	0.01	0.06	0.23	0.822	0.988
CERAD	SMC	FAM120B	-0.05	0.11	-0.42	0.671	0.979
CERAD	VLMC	FAM120B	0.01	0.04	0.16	0.874	0.972
CERAD	Astro	FAM120C	0.04	0.02	1.86	0.0622	0.174
CERAD	EN_L2_3_IT	FAM120C	0.01	0.01	0.39	0.693	0.841
CERAD	EN_L3_5_IT_1	FAM120C	-0.00	0.02	-0.16	0.876	0.955
CERAD	EN_L3_5_IT_2	FAM120C	-0.01	0.02	-0.64	0.519	0.743
CERAD	EN_L3_5_IT_3	FAM120C	-0.02	0.02	-0.86	0.393	0.615
CERAD	EN_L5_6_NP	FAM120C	-0.07	0.04	-1.86	0.0627	0.46
CERAD	EN_L5_ET	FAM120C	-0.00	0.29	-0.00	0.998	0.999
CERAD	EN_L6B	FAM120C	-0.00	0.04	-0.01	0.993	0.998
CERAD	EN_L6_CT	FAM120C	-0.04	0.03	-1.14	0.253	0.582
CERAD	EN_L6_IT_1	FAM120C	-0.02	0.03	-0.52	0.6	0.854
CERAD	EN_L6_IT_2	FAM120C	0.02	0.04	0.44	0.662	0.896
CERAD	Endo	FAM120C	0.12	0.16	0.79	0.429	0.777
CERAD	IN_ADARB2	FAM120C	-0.07	0.03	-2.01	0.0448	0.29
CERAD	IN_LAMP5_LHX6	FAM120C	0.03	0.04	0.85	0.395	0.739
CERAD	IN_LAMP5_RELN	FAM120C	-0.03	0.03	-1.05	0.294	0.69
CERAD	IN_PVALB	FAM120C	-0.02	0.02	-0.90	0.367	0.745
CERAD	IN_PVALB_CHC	FAM120C	-0.02	0.04	-0.55	0.583	0.863
CERAD	IN_SST	FAM120C	-0.00	0.03	-0.03	0.979	0.993
CERAD	IN_VIP	FAM120C	-0.02	0.02	-1.10	0.272	0.519
CERAD	Micro	FAM120C	-0.02	0.03	-0.73	0.466	0.732
CERAD	OPC	FAM120C	0.01	0.02	0.32	0.751	0.916
CERAD	Oligo	FAM120C	0.00	0.01	0.32	0.746	0.862
CERAD	Astro	FAM124A	0.07	0.04	1.94	0.0526	0.156
CERAD	EN_L2_3_IT	FAM124A	-0.01	0.02	-0.63	0.529	0.733
CERAD	EN_L3_5_IT_1	FAM124A	0.02	0.03	0.49	0.627	0.836
CERAD	EN_L3_5_IT_2	FAM124A	0.02	0.03	0.91	0.365	0.627
CERAD	EN_L3_5_IT_3	FAM124A	0.04	0.03	1.48	0.138	0.331
CERAD	EN_L5_6_NP	FAM124A	0.01	0.05	0.25	0.804	0.96
CERAD	EN_L5_ET	FAM124A	-0.04	0.31	-0.14	0.891	0.999
CERAD	EN_L6B	FAM124A	0.03	0.06	0.45	0.654	0.876
CERAD	EN_L6_CT	FAM124A	-0.05	0.04	-1.17	0.242	0.568
CERAD	EN_L6_IT_1	FAM124A	0.00	0.05	0.08	0.937	0.984
CERAD	EN_L6_IT_2	FAM124A	0.03	0.06	0.50	0.616	0.877
CERAD	Endo	FAM124A	0.09	0.15	0.63	0.528	0.827
CERAD	IN_ADARB2	FAM124A	-0.05	0.05	-0.97	0.334	0.674
CERAD	IN_LAMP5_LHX6	FAM124A	0.02	0.06	0.30	0.767	0.926
CERAD	IN_LAMP5_RELN	FAM124A	-0.02	0.06	-0.36	0.72	0.917
CERAD	IN_PVALB	FAM124A	0.05	0.06	0.94	0.348	0.731
CERAD	IN_SST	FAM124A	0.09	0.05	1.87	0.0609	0.367
CERAD	IN_VIP	FAM124A	-0.00	0.03	-0.07	0.944	0.976
CERAD	Micro	FAM124A	0.08	0.07	1.03	0.305	0.596
CERAD	OPC	FAM124A	-0.04	0.03	-1.28	0.2	0.571
CERAD	Oligo	FAM124A	0.01	0.02	0.54	0.589	0.756
CERAD	Astro	FAM126A	-0.02	0.03	-0.94	0.345	0.541
CERAD	EN_L2_3_IT	FAM126A	0.05	0.04	1.18	0.237	0.472
CERAD	EN_L3_5_IT_1	FAM126A	-0.02	0.05	-0.39	0.695	0.871
CERAD	EN_L3_5_IT_2	FAM126A	0.08	0.06	1.42	0.156	0.391
CERAD	EN_L3_5_IT_3	FAM126A	0.07	0.04	1.70	0.0891	0.252
CERAD	EN_L5_6_NP	FAM126A	-0.03	0.06	-0.45	0.652	0.915
CERAD	EN_L5_ET	FAM126A	0.31	0.32	0.98	0.329	0.999
CERAD	EN_L6B	FAM126A	0.24	0.18	1.31	0.189	0.534
CERAD	EN_L6_CT	FAM126A	0.15	0.07	2.01	0.0446	0.231
CERAD	EN_L6_IT_1	FAM126A	-0.03	0.06	-0.42	0.678	0.89
CERAD	EN_L6_IT_2	FAM126A	0.09	0.05	1.62	0.105	0.466
CERAD	Endo	FAM126A	0.13	0.07	1.86	0.0625	0.374
CERAD	IN_ADARB2	FAM126A	0.03	0.06	0.48	0.632	0.867
CERAD	IN_PVALB	FAM126A	0.01	0.06	0.18	0.857	0.964
CERAD	IN_SST	FAM126A	0.01	0.06	0.09	0.929	0.98
CERAD	IN_VIP	FAM126A	-0.05	0.03	-1.54	0.124	0.334
CERAD	Micro	FAM126A	-0.00	0.03	-0.11	0.91	0.967
CERAD	OPC	FAM126A	0.01	0.04	0.21	0.835	0.944
CERAD	Oligo	FAM126A	-0.05	0.03	-1.65	0.0995	0.252
CERAD	PC	FAM126A	-0.03	0.06	-0.50	0.618	0.936
CERAD	PVM	FAM126A	0.08	0.09	0.97	0.334	0.87
CERAD	SMC	FAM126A	-0.45	0.25	-1.82	0.069	0.844
CERAD	VLMC	FAM126A	-0.19	0.08	-2.20	0.0278	0.264
CERAD	Adaptive	FAM126B	0.11	0.09	1.17	0.242	0.819
CERAD	Astro	FAM126B	-0.03	0.02	-1.90	0.0573	0.165
CERAD	EN_L2_3_IT	FAM126B	0.03	0.01	1.93	0.0533	0.192
CERAD	EN_L3_5_IT_1	FAM126B	0.04	0.02	2.17	0.03	0.176
CERAD	EN_L3_5_IT_2	FAM126B	0.06	0.02	3.77	0.00016	0.00397
CERAD	EN_L3_5_IT_3	FAM126B	0.08	0.02	4.60	4.2e-06	0.000172
CERAD	EN_L5_6_NP	FAM126B	-0.00	0.03	-0.02	0.984	0.998
CERAD	EN_L5_ET	FAM126B	0.15	0.21	0.73	0.466	0.999
CERAD	EN_L6B	FAM126B	0.07	0.03	2.87	0.00414	0.0739
CERAD	EN_L6_CT	FAM126B	0.08	0.02	3.44	0.000575	0.0147
CERAD	EN_L6_IT_1	FAM126B	0.06	0.02	2.95	0.00314	0.0671
CERAD	EN_L6_IT_2	FAM126B	0.04	0.03	1.41	0.157	0.554
CERAD	Endo	FAM126B	-0.06	0.05	-1.23	0.217	0.608
CERAD	IN_ADARB2	FAM126B	0.03	0.02	1.22	0.222	0.57
CERAD	IN_LAMP5_LHX6	FAM126B	-0.00	0.03	-0.14	0.886	0.968
CERAD	IN_LAMP5_RELN	FAM126B	0.04	0.02	1.81	0.0697	0.403
CERAD	IN_PVALB	FAM126B	0.05	0.02	2.78	0.00545	0.114
CERAD	IN_PVALB_CHC	FAM126B	0.07	0.02	2.97	0.00294	0.0687
CERAD	IN_SST	FAM126B	0.02	0.02	1.24	0.214	0.605
CERAD	IN_VIP	FAM126B	0.04	0.02	2.44	0.0146	0.0929
CERAD	Micro	FAM126B	0.02	0.02	0.86	0.389	0.673
CERAD	OPC	FAM126B	-0.00	0.01	-0.27	0.788	0.928
CERAD	Oligo	FAM126B	-0.01	0.01	-0.77	0.444	0.646
CERAD	PC	FAM126B	0.03	0.05	0.61	0.542	0.915
CERAD	PVM	FAM126B	-0.02	0.07	-0.30	0.767	0.982
CERAD	VLMC	FAM126B	-0.01	0.06	-0.13	0.9	0.976
CERAD	Astro	FAM131A	0.12	0.03	3.98	6.78e-05	0.00129
CERAD	EN_L2_3_IT	FAM131A	-0.03	0.02	-1.43	0.152	0.364
CERAD	EN_L3_5_IT_1	FAM131A	-0.08	0.03	-2.93	0.00344	0.0521
CERAD	EN_L3_5_IT_2	FAM131A	-0.12	0.02	-4.79	1.66e-06	0.000119
CERAD	EN_L3_5_IT_3	FAM131A	-0.15	0.03	-6.06	1.37e-09	2.75e-07
CERAD	EN_L5_6_NP	FAM131A	-0.15	0.05	-3.15	0.00161	0.114
CERAD	EN_L5_ET	FAM131A	-0.11	0.29	-0.38	0.707	0.999
CERAD	EN_L6B	FAM131A	-0.17	0.04	-4.49	7.22e-06	0.00112
CERAD	EN_L6_CT	FAM131A	-0.10	0.04	-2.53	0.0112	0.103
CERAD	EN_L6_IT_1	FAM131A	-0.04	0.03	-1.36	0.174	0.53
CERAD	EN_L6_IT_2	FAM131A	-0.01	0.04	-0.37	0.712	0.915
CERAD	IN_ADARB2	FAM131A	-0.09	0.04	-2.36	0.0181	0.193
CERAD	IN_LAMP5_LHX6	FAM131A	-0.09	0.04	-2.11	0.0349	0.269
CERAD	IN_LAMP5_RELN	FAM131A	-0.11	0.04	-2.87	0.00416	0.109
CERAD	IN_PVALB	FAM131A	-0.06	0.03	-2.24	0.025	0.25
CERAD	IN_PVALB_CHC	FAM131A	-0.12	0.05	-2.31	0.0211	0.213
CERAD	IN_SST	FAM131A	-0.05	0.03	-1.40	0.162	0.544
CERAD	IN_VIP	FAM131A	-0.07	0.02	-3.16	0.00157	0.0232
CERAD	Micro	FAM131A	-0.04	0.04	-0.98	0.326	0.616
CERAD	OPC	FAM131A	-0.01	0.03	-0.36	0.722	0.903
CERAD	Oligo	FAM131A	0.02	0.02	1.14	0.255	0.462
CERAD	Astro	FAM131B	-0.09	0.06	-1.60	0.109	0.254
CERAD	EN_L2_3_IT	FAM131B	0.09	0.03	3.75	0.000178	0.00488
CERAD	EN_L3_5_IT_1	FAM131B	0.07	0.04	1.62	0.105	0.35
CERAD	EN_L3_5_IT_2	FAM131B	-0.02	0.03	-0.76	0.446	0.691
CERAD	EN_L3_5_IT_3	FAM131B	0.05	0.03	1.66	0.0967	0.266
CERAD	EN_L5_6_NP	FAM131B	-0.01	0.05	-0.14	0.886	0.982
CERAD	EN_L6B	FAM131B	-0.05	0.05	-1.09	0.278	0.632
CERAD	EN_L6_CT	FAM131B	-0.06	0.04	-1.35	0.177	0.491
CERAD	EN_L6_IT_1	FAM131B	0.02	0.04	0.44	0.659	0.88
CERAD	EN_L6_IT_2	FAM131B	0.02	0.05	0.36	0.722	0.921
CERAD	IN_ADARB2	FAM131B	-0.02	0.05	-0.35	0.728	0.906
CERAD	IN_LAMP5_RELN	FAM131B	0.04	0.05	0.72	0.47	0.805
CERAD	IN_PVALB	FAM131B	-0.03	0.04	-0.81	0.417	0.777
CERAD	IN_SST	FAM131B	0.03	0.04	0.80	0.422	0.765
CERAD	IN_VIP	FAM131B	0.01	0.03	0.24	0.811	0.909
CERAD	OPC	FAM131B	-0.03	0.04	-0.76	0.447	0.761
CERAD	Oligo	FAM131B	-0.05	0.03	-1.95	0.0508	0.161
CERAD	Astro	FAM131C	0.08	0.05	1.49	0.136	0.295
CERAD	EN_L2_3_IT	FAM131C	0.17	0.17	1.00	0.318	0.555
CERAD	IN_PVALB	FAM131C	-0.01	0.04	-0.39	0.695	0.91
CERAD	IN_SST	FAM131C	-0.09	0.06	-1.63	0.102	0.454
CERAD	IN_VIP	FAM131C	0.04	0.03	1.22	0.221	0.462
CERAD	Oligo	FAM131C	0.01	0.10	0.13	0.899	0.947
CERAD	Astro	FAM133A	-0.10	0.05	-1.90	0.0574	0.165
CERAD	EN_L2_3_IT	FAM133A	-0.04	0.02	-1.80	0.0724	0.231
CERAD	EN_L3_5_IT_1	FAM133A	-0.05	0.04	-1.26	0.206	0.493
CERAD	EN_L3_5_IT_2	FAM133A	-0.05	0.03	-1.79	0.0737	0.256
CERAD	EN_L3_5_IT_3	FAM133A	-0.07	0.03	-2.64	0.00831	0.0512
CERAD	EN_L5_6_NP	FAM133A	-0.04	0.05	-0.76	0.445	0.838
CERAD	EN_L6B	FAM133A	-0.04	0.05	-0.80	0.425	0.75
CERAD	EN_L6_CT	FAM133A	-0.09	0.05	-2.02	0.0437	0.229
CERAD	EN_L6_IT_1	FAM133A	-0.11	0.05	-2.36	0.0185	0.181
CERAD	EN_L6_IT_2	FAM133A	-0.05	0.07	-0.70	0.481	0.823
CERAD	IN_ADARB2	FAM133A	0.02	0.04	0.59	0.554	0.823
CERAD	IN_LAMP5_LHX6	FAM133A	-0.06	0.05	-1.13	0.26	0.63
CERAD	IN_LAMP5_RELN	FAM133A	0.03	0.05	0.63	0.528	0.837
CERAD	IN_PVALB	FAM133A	-0.05	0.04	-1.31	0.189	0.591
CERAD	IN_PVALB_CHC	FAM133A	0.00	0.20	0.01	0.994	0.998
CERAD	IN_SST	FAM133A	-0.03	0.04	-0.79	0.432	0.771
CERAD	IN_VIP	FAM133A	-0.01	0.02	-0.44	0.659	0.822
CERAD	OPC	FAM133A	-0.05	0.04	-1.32	0.188	0.559
CERAD	Oligo	FAM133A	0.00	0.04	0.13	0.899	0.948
CERAD	Astro	FAM133B	0.03	0.02	1.87	0.0609	0.172
CERAD	EN_L2_3_IT	FAM133B	0.02	0.02	0.91	0.364	0.601
CERAD	EN_L3_5_IT_1	FAM133B	0.02	0.03	0.89	0.375	0.662
CERAD	EN_L3_5_IT_2	FAM133B	0.03	0.02	1.49	0.136	0.362
CERAD	EN_L3_5_IT_3	FAM133B	0.03	0.02	1.46	0.144	0.339
CERAD	EN_L5_6_NP	FAM133B	-0.02	0.03	-0.69	0.488	0.856
CERAD	EN_L5_ET	FAM133B	-0.30	0.22	-1.40	0.162	0.991
CERAD	EN_L6B	FAM133B	-0.00	0.03	-0.07	0.943	0.982
CERAD	EN_L6_CT	FAM133B	0.02	0.03	0.78	0.438	0.74
CERAD	EN_L6_IT_1	FAM133B	0.03	0.03	1.19	0.234	0.598
CERAD	EN_L6_IT_2	FAM133B	0.02	0.03	0.74	0.461	0.811
CERAD	Endo	FAM133B	-0.08	0.05	-1.54	0.123	0.495
CERAD	IN_ADARB2	FAM133B	-0.03	0.03	-1.04	0.298	0.643
CERAD	IN_LAMP5_LHX6	FAM133B	0.07	0.04	1.94	0.0526	0.325
CERAD	IN_LAMP5_RELN	FAM133B	-0.00	0.03	-0.05	0.958	0.991
CERAD	IN_PVALB	FAM133B	0.03	0.02	1.32	0.188	0.59
CERAD	IN_PVALB_CHC	FAM133B	-0.03	0.04	-0.78	0.434	0.793
CERAD	IN_SST	FAM133B	-0.01	0.06	-0.23	0.815	0.938
CERAD	IN_VIP	FAM133B	0.01	0.02	0.51	0.612	0.795
CERAD	Micro	FAM133B	-0.04	0.02	-1.56	0.119	0.359
CERAD	OPC	FAM133B	-0.00	0.02	-0.05	0.961	0.988
CERAD	Oligo	FAM133B	0.02	0.02	1.24	0.214	0.413
CERAD	PC	FAM133B	-0.01	0.05	-0.24	0.814	0.97
CERAD	PVM	FAM133B	-0.02	0.08	-0.32	0.747	0.981
CERAD	VLMC	FAM133B	0.05	0.05	0.88	0.38	0.754
CERAD	Astro	FAM135A	0.02	0.02	0.86	0.388	0.584
CERAD	EN_L2_3_IT	FAM135A	-0.02	0.01	-1.31	0.19	0.416
CERAD	EN_L3_5_IT_1	FAM135A	0.00	0.02	0.08	0.94	0.977
CERAD	EN_L3_5_IT_2	FAM135A	-0.02	0.02	-1.20	0.229	0.487
CERAD	EN_L3_5_IT_3	FAM135A	-0.03	0.02	-1.60	0.11	0.286
CERAD	EN_L5_6_NP	FAM135A	-0.04	0.02	-1.69	0.0916	0.521
CERAD	EN_L5_ET	FAM135A	-0.13	0.17	-0.78	0.433	0.999
CERAD	EN_L6B	FAM135A	0.02	0.02	0.69	0.493	0.795
CERAD	EN_L6_CT	FAM135A	-0.02	0.02	-0.77	0.442	0.743
CERAD	EN_L6_IT_1	FAM135A	-0.01	0.02	-0.68	0.498	0.801
CERAD	EN_L6_IT_2	FAM135A	0.01	0.03	0.29	0.775	0.936
CERAD	Endo	FAM135A	-0.07	0.06	-1.31	0.191	0.582
CERAD	IN_ADARB2	FAM135A	0.00	0.02	0.10	0.922	0.977
CERAD	IN_LAMP5_LHX6	FAM135A	0.01	0.02	0.24	0.807	0.941
CERAD	IN_LAMP5_RELN	FAM135A	0.03	0.02	1.36	0.173	0.574
CERAD	IN_PVALB	FAM135A	0.02	0.02	1.22	0.223	0.629
CERAD	IN_PVALB_CHC	FAM135A	0.07	0.02	3.22	0.00129	0.0388
CERAD	IN_SST	FAM135A	0.02	0.02	1.22	0.222	0.612
CERAD	IN_VIP	FAM135A	-0.03	0.01	-2.39	0.0169	0.102
CERAD	Micro	FAM135A	0.07	0.03	2.47	0.0136	0.0911
CERAD	OPC	FAM135A	0.01	0.02	0.46	0.648	0.874
CERAD	Oligo	FAM135A	0.01	0.01	0.45	0.653	0.802
CERAD	PC	FAM135A	0.01	0.05	0.17	0.867	0.98
CERAD	PVM	FAM135A	0.09	0.07	1.37	0.172	0.777
CERAD	SMC	FAM135A	-0.04	0.19	-0.20	0.845	0.986
CERAD	VLMC	FAM135A	0.02	0.05	0.45	0.655	0.904
CERAD	Astro	FAM135B	0.02	0.03	0.86	0.39	0.586
CERAD	EN_L2_3_IT	FAM135B	0.02	0.03	0.61	0.539	0.741
CERAD	EN_L3_5_IT_1	FAM135B	0.02	0.03	0.74	0.461	0.729
CERAD	EN_L3_5_IT_2	FAM135B	0.05	0.04	1.44	0.149	0.381
CERAD	EN_L3_5_IT_3	FAM135B	0.07	0.02	2.88	0.00402	0.0311
CERAD	EN_L5_6_NP	FAM135B	0.01	0.02	0.39	0.693	0.932
CERAD	EN_L5_ET	FAM135B	-0.09	0.17	-0.52	0.602	0.999
CERAD	EN_L6B	FAM135B	0.06	0.03	2.10	0.0355	0.238
CERAD	EN_L6_CT	FAM135B	-0.01	0.03	-0.27	0.785	0.92
CERAD	EN_L6_IT_1	FAM135B	0.02	0.03	0.53	0.598	0.853
CERAD	EN_L6_IT_2	FAM135B	0.07	0.08	0.88	0.379	0.761
CERAD	IN_ADARB2	FAM135B	0.03	0.04	0.73	0.463	0.766
CERAD	IN_LAMP5_LHX6	FAM135B	0.09	0.03	2.84	0.0045	0.098
CERAD	IN_LAMP5_RELN	FAM135B	0.05	0.03	1.71	0.0872	0.445
CERAD	IN_PVALB	FAM135B	0.03	0.03	1.02	0.308	0.706
CERAD	IN_PVALB_CHC	FAM135B	-0.00	0.03	-0.14	0.89	0.974
CERAD	IN_SST	FAM135B	0.01	0.03	0.42	0.675	0.887
CERAD	IN_VIP	FAM135B	-0.03	0.02	-1.50	0.135	0.351
CERAD	Micro	FAM135B	0.01	0.06	0.12	0.901	0.965
CERAD	OPC	FAM135B	0.05	0.03	1.56	0.12	0.473
CERAD	Oligo	FAM135B	0.01	0.05	0.21	0.833	0.911
CERAD	Astro	FAM136A	0.04	0.03	1.14	0.254	0.447
CERAD	EN_L2_3_IT	FAM136A	-0.02	0.03	-0.81	0.417	0.646
CERAD	EN_L3_5_IT_1	FAM136A	0.07	0.05	1.37	0.171	0.448
CERAD	EN_L3_5_IT_2	FAM136A	-0.04	0.03	-1.02	0.307	0.573
CERAD	EN_L3_5_IT_3	FAM136A	-0.01	0.03	-0.38	0.702	0.841
CERAD	EN_L5_6_NP	FAM136A	-0.02	0.13	-0.14	0.891	0.982
CERAD	EN_L6B	FAM136A	0.06	0.14	0.44	0.657	0.877
CERAD	EN_L6_CT	FAM136A	0.02	0.05	0.40	0.687	0.882
CERAD	EN_L6_IT_1	FAM136A	-0.14	0.05	-2.79	0.0052	0.0922
CERAD	EN_L6_IT_2	FAM136A	-0.08	0.17	-0.47	0.638	0.889
CERAD	IN_ADARB2	FAM136A	0.02	0.06	0.41	0.679	0.885
CERAD	IN_LAMP5_RELN	FAM136A	-0.10	0.06	-1.54	0.123	0.506
CERAD	IN_PVALB	FAM136A	-0.07	0.03	-2.35	0.0187	0.218
CERAD	IN_SST	FAM136A	-0.05	0.05	-1.10	0.273	0.66
CERAD	IN_VIP	FAM136A	-0.03	0.03	-0.97	0.331	0.577
CERAD	Micro	FAM136A	-0.05	0.05	-1.04	0.299	0.589
CERAD	OPC	FAM136A	-0.15	0.04	-3.71	0.000208	0.028
CERAD	Oligo	FAM136A	-0.03	0.03	-0.93	0.351	0.563
CERAD	Astro	FAM13A	0.04	0.03	1.61	0.108	0.252
CERAD	EN_L2_3_IT	FAM13A	0.01	0.02	0.45	0.652	0.816
CERAD	EN_L3_5_IT_1	FAM13A	0.03	0.03	1.22	0.224	0.514
CERAD	EN_L3_5_IT_2	FAM13A	0.07	0.02	2.75	0.00592	0.0508
CERAD	EN_L3_5_IT_3	FAM13A	0.10	0.03	3.58	0.000347	0.0052
CERAD	EN_L5_6_NP	FAM13A	0.10	0.04	2.91	0.00359	0.157
CERAD	EN_L5_ET	FAM13A	0.36	0.17	2.09	0.0363	0.874
CERAD	EN_L6B	FAM13A	0.15	0.05	2.93	0.00343	0.0655
CERAD	EN_L6_CT	FAM13A	0.15	0.04	4.20	2.72e-05	0.00155
CERAD	EN_L6_IT_1	FAM13A	-0.02	0.03	-0.50	0.618	0.862
CERAD	EN_L6_IT_2	FAM13A	-0.04	0.05	-0.95	0.343	0.733
CERAD	Endo	FAM13A	-0.19	0.10	-1.87	0.061	0.371
CERAD	IN_ADARB2	FAM13A	0.08	0.03	2.59	0.00974	0.139
CERAD	IN_LAMP5_LHX6	FAM13A	0.09	0.04	2.39	0.0167	0.193
CERAD	IN_LAMP5_RELN	FAM13A	0.01	0.04	0.26	0.795	0.939
CERAD	IN_PVALB	FAM13A	0.07	0.02	2.72	0.00651	0.126
CERAD	IN_PVALB_CHC	FAM13A	-0.01	0.03	-0.35	0.723	0.923
CERAD	IN_SST	FAM13A	0.10	0.03	3.56	0.000377	0.0292
CERAD	IN_VIP	FAM13A	0.07	0.02	3.80	0.000148	0.00518
CERAD	Micro	FAM13A	0.03	0.04	0.87	0.387	0.671
CERAD	OPC	FAM13A	0.05	0.02	2.03	0.0424	0.313
CERAD	Oligo	FAM13A	0.15	0.02	6.13	8.97e-10	1.27e-06
CERAD	PC	FAM13A	0.16	0.08	2.11	0.0347	0.554
CERAD	PVM	FAM13A	0.14	0.09	1.60	0.109	0.702
CERAD	SMC	FAM13A	-0.13	0.14	-0.95	0.343	0.952
CERAD	VLMC	FAM13A	-0.05	0.05	-1.03	0.303	0.698
CERAD	Adaptive	FAM13B	0.07	0.08	0.78	0.434	0.919
CERAD	Astro	FAM13B	0.01	0.02	0.53	0.593	0.752
CERAD	EN_L2_3_IT	FAM13B	0.00	0.01	0.18	0.855	0.932
CERAD	EN_L3_5_IT_1	FAM13B	0.03	0.02	2.10	0.036	0.195
CERAD	EN_L3_5_IT_2	FAM13B	0.01	0.01	0.95	0.343	0.609
CERAD	EN_L3_5_IT_3	FAM13B	0.01	0.01	0.83	0.409	0.628
CERAD	EN_L5_6_NP	FAM13B	-0.01	0.02	-0.57	0.571	0.892
CERAD	EN_L5_ET	FAM13B	0.15	0.17	0.90	0.371	0.999
CERAD	EN_L6B	FAM13B	-0.04	0.02	-1.77	0.0761	0.349
CERAD	EN_L6_CT	FAM13B	-0.01	0.02	-0.64	0.522	0.795
CERAD	EN_L6_IT_1	FAM13B	0.00	0.02	0.27	0.784	0.934
CERAD	EN_L6_IT_2	FAM13B	0.04	0.03	1.50	0.134	0.523
CERAD	Endo	FAM13B	-0.01	0.05	-0.13	0.895	0.972
CERAD	IN_ADARB2	FAM13B	-0.00	0.02	-0.12	0.908	0.973
CERAD	IN_LAMP5_LHX6	FAM13B	0.00	0.02	0.22	0.826	0.947
CERAD	IN_LAMP5_RELN	FAM13B	0.01	0.02	0.40	0.687	0.908
CERAD	IN_PVALB	FAM13B	0.01	0.01	0.94	0.345	0.729
CERAD	IN_PVALB_CHC	FAM13B	0.00	0.02	0.03	0.978	0.995
CERAD	IN_SST	FAM13B	-0.00	0.02	-0.19	0.85	0.95
CERAD	IN_VIP	FAM13B	-0.00	0.01	-0.02	0.981	0.992
CERAD	Micro	FAM13B	0.02	0.02	1.32	0.188	0.46
CERAD	OPC	FAM13B	-0.01	0.02	-0.43	0.665	0.882
CERAD	Oligo	FAM13B	0.08	0.02	3.56	0.000368	0.00575
CERAD	PC	FAM13B	0.07	0.05	1.50	0.133	0.73
CERAD	PVM	FAM13B	0.09	0.06	1.66	0.0963	0.675
CERAD	SMC	FAM13B	0.02	0.11	0.17	0.866	0.987
CERAD	VLMC	FAM13B	0.08	0.05	1.53	0.126	0.501
CERAD	Astro	FAM13C	-0.07	0.04	-1.80	0.072	0.193
CERAD	EN_L2_3_IT	FAM13C	0.00	0.02	0.10	0.918	0.963
CERAD	EN_L3_5_IT_1	FAM13C	-0.04	0.02	-2.26	0.0241	0.156
CERAD	EN_L3_5_IT_2	FAM13C	-0.05	0.02	-2.75	0.00596	0.0511
CERAD	EN_L3_5_IT_3	FAM13C	0.00	0.02	0.06	0.949	0.978
CERAD	EN_L5_6_NP	FAM13C	0.02	0.03	0.62	0.532	0.876
CERAD	EN_L5_ET	FAM13C	0.00	0.20	0.01	0.994	0.999
CERAD	EN_L6B	FAM13C	0.07	0.04	1.65	0.0991	0.397
CERAD	EN_L6_CT	FAM13C	0.06	0.03	2.01	0.0448	0.231
CERAD	EN_L6_IT_1	FAM13C	0.01	0.03	0.48	0.632	0.869
CERAD	EN_L6_IT_2	FAM13C	0.06	0.04	1.60	0.111	0.477
CERAD	IN_ADARB2	FAM13C	0.03	0.02	1.19	0.233	0.584
CERAD	IN_LAMP5_LHX6	FAM13C	0.03	0.03	1.15	0.248	0.618
CERAD	IN_LAMP5_RELN	FAM13C	0.09	0.03	3.77	0.000163	0.0163
CERAD	IN_PVALB	FAM13C	0.03	0.02	1.10	0.271	0.675
CERAD	IN_PVALB_CHC	FAM13C	0.01	0.03	0.55	0.585	0.864
CERAD	IN_SST	FAM13C	0.04	0.02	1.45	0.146	0.522
CERAD	IN_VIP	FAM13C	0.04	0.02	1.63	0.103	0.3
CERAD	Micro	FAM13C	-0.11	0.05	-2.15	0.0314	0.158
CERAD	OPC	FAM13C	0.05	0.03	1.45	0.148	0.511
CERAD	Oligo	FAM13C	-0.05	0.02	-2.76	0.00574	0.0378
CERAD	PC	FAM13C	-0.11	0.07	-1.45	0.147	0.741
CERAD	SMC	FAM13C	0.20	0.15	1.32	0.188	0.932
CERAD	Astro	FAM149A	-0.05	0.03	-1.45	0.147	0.311
CERAD	EN_L2_3_IT	FAM149A	-0.13	0.03	-5.01	5.4e-07	7.85e-05
CERAD	EN_L3_5_IT_1	FAM149A	-0.05	0.04	-1.29	0.198	0.483
CERAD	EN_L3_5_IT_2	FAM149A	-0.09	0.04	-2.37	0.0178	0.103
CERAD	EN_L3_5_IT_3	FAM149A	-0.07	0.04	-1.97	0.0487	0.169
CERAD	EN_L5_6_NP	FAM149A	-0.14	0.07	-2.21	0.0272	0.333
CERAD	EN_L6B	FAM149A	-0.03	0.06	-0.60	0.548	0.825
CERAD	EN_L6_CT	FAM149A	-0.07	0.05	-1.40	0.163	0.472
CERAD	EN_L6_IT_1	FAM149A	-0.05	0.05	-1.03	0.301	0.661
CERAD	EN_L6_IT_2	FAM149A	0.02	0.07	0.28	0.78	0.937
CERAD	IN_ADARB2	FAM149A	-0.02	0.04	-0.51	0.61	0.858
CERAD	IN_LAMP5_LHX6	FAM149A	-0.02	0.06	-0.40	0.692	0.9
CERAD	IN_LAMP5_RELN	FAM149A	0.02	0.05	0.50	0.614	0.877
CERAD	IN_PVALB	FAM149A	-0.04	0.03	-1.13	0.259	0.664
CERAD	IN_PVALB_CHC	FAM149A	-0.07	0.06	-1.22	0.222	0.64
CERAD	IN_SST	FAM149A	-0.07	0.03	-1.87	0.0619	0.37
CERAD	IN_VIP	FAM149A	-0.06	0.02	-2.61	0.00897	0.0693
CERAD	Micro	FAM149A	-0.01	0.04	-0.25	0.805	0.926
CERAD	OPC	FAM149A	0.02	0.04	0.50	0.618	0.858
CERAD	Oligo	FAM149A	0.06	0.04	1.35	0.177	0.366
CERAD	Astro	FAM149B1	-0.01	0.02	-0.74	0.458	0.648
CERAD	EN_L2_3_IT	FAM149B1	-0.02	0.02	-0.93	0.351	0.587
CERAD	EN_L3_5_IT_1	FAM149B1	0.01	0.03	0.18	0.855	0.947
CERAD	EN_L3_5_IT_2	FAM149B1	0.03	0.02	1.23	0.219	0.475
CERAD	EN_L3_5_IT_3	FAM149B1	0.01	0.02	0.59	0.557	0.749
CERAD	EN_L5_6_NP	FAM149B1	-0.02	0.04	-0.51	0.608	0.902
CERAD	EN_L5_ET	FAM149B1	-0.03	0.27	-0.11	0.913	0.999
CERAD	EN_L6B	FAM149B1	0.07	0.04	1.77	0.0771	0.351
CERAD	EN_L6_CT	FAM149B1	0.02	0.03	0.51	0.609	0.845
CERAD	EN_L6_IT_1	FAM149B1	0.01	0.03	0.31	0.757	0.923
CERAD	EN_L6_IT_2	FAM149B1	-0.02	0.04	-0.44	0.66	0.895
CERAD	Endo	FAM149B1	0.03	0.14	0.19	0.853	0.961
CERAD	IN_ADARB2	FAM149B1	-0.03	0.03	-0.80	0.424	0.742
CERAD	IN_LAMP5_LHX6	FAM149B1	0.01	0.04	0.37	0.712	0.906
CERAD	IN_LAMP5_RELN	FAM149B1	-0.02	0.03	-0.69	0.487	0.813
CERAD	IN_PVALB	FAM149B1	-0.03	0.02	-1.20	0.23	0.636
CERAD	IN_PVALB_CHC	FAM149B1	-0.00	0.04	-0.01	0.994	0.998
CERAD	IN_SST	FAM149B1	-0.01	0.03	-0.48	0.632	0.869
CERAD	IN_VIP	FAM149B1	-0.03	0.02	-1.58	0.115	0.319
CERAD	Micro	FAM149B1	0.04	0.03	1.26	0.207	0.485
CERAD	OPC	FAM149B1	0.02	0.02	0.84	0.401	0.732
CERAD	Oligo	FAM149B1	-0.06	0.02	-2.89	0.00381	0.0286
CERAD	PC	FAM149B1	-0.23	0.16	-1.39	0.166	0.753
CERAD	VLMC	FAM149B1	0.09	0.06	1.46	0.144	0.528
CERAD	Astro	FAM151A	-0.01	0.05	-0.27	0.788	0.883
CERAD	EN_L2_3_IT	FAM151A	0.04	0.06	0.61	0.541	0.742
CERAD	EN_L3_5_IT_1	FAM151A	-0.15	0.17	-0.90	0.371	0.659
CERAD	EN_L3_5_IT_2	FAM151A	-0.02	0.05	-0.32	0.748	0.881
CERAD	EN_L3_5_IT_3	FAM151A	0.01	0.06	0.10	0.917	0.962
CERAD	OPC	FAM151A	0.00	0.07	0.01	0.991	0.997
CERAD	Oligo	FAM151A	-0.01	0.07	-0.17	0.869	0.932
CERAD	Astro	FAM151B	0.18	0.04	4.86	1.2e-06	5.8e-05
CERAD	EN_L2_3_IT	FAM151B	0.05	0.02	2.45	0.0141	0.0841
CERAD	EN_L3_5_IT_1	FAM151B	0.09	0.03	2.49	0.0128	0.11
CERAD	EN_L3_5_IT_2	FAM151B	0.07	0.02	2.87	0.00412	0.0402
CERAD	EN_L3_5_IT_3	FAM151B	0.13	0.03	4.25	2.09e-05	0.00061
CERAD	EN_L5_6_NP	FAM151B	0.04	0.06	0.75	0.452	0.84
CERAD	EN_L5_ET	FAM151B	-0.24	0.38	-0.64	0.524	0.999
CERAD	EN_L6B	FAM151B	0.12	0.05	2.52	0.0118	0.13
CERAD	EN_L6_CT	FAM151B	0.11	0.04	2.65	0.00805	0.0837
CERAD	EN_L6_IT_1	FAM151B	0.09	0.03	2.58	0.00987	0.132
CERAD	EN_L6_IT_2	FAM151B	0.11	0.05	2.23	0.0259	0.265
CERAD	IN_ADARB2	FAM151B	0.04	0.04	1.13	0.259	0.609
CERAD	IN_LAMP5_LHX6	FAM151B	0.03	0.05	0.64	0.521	0.818
CERAD	IN_LAMP5_RELN	FAM151B	0.09	0.04	2.35	0.0189	0.235
CERAD	IN_PVALB	FAM151B	0.05	0.03	1.72	0.086	0.435
CERAD	IN_PVALB_CHC	FAM151B	0.09	0.05	1.84	0.0656	0.387
CERAD	IN_SST	FAM151B	0.02	0.03	0.48	0.629	0.868
CERAD	IN_VIP	FAM151B	0.07	0.02	2.79	0.00532	0.0493
CERAD	Micro	FAM151B	0.08	0.05	1.46	0.144	0.398
CERAD	OPC	FAM151B	0.01	0.03	0.45	0.656	0.878
CERAD	Oligo	FAM151B	0.07	0.04	2.08	0.0375	0.131
CERAD	Astro	FAM153A	-0.03	0.07	-0.42	0.673	0.808
CERAD	EN_L2_3_IT	FAM153A	-0.05	0.03	-1.83	0.0672	0.221
CERAD	EN_L3_5_IT_1	FAM153A	-0.04	0.06	-0.67	0.501	0.756
CERAD	EN_L3_5_IT_2	FAM153A	-0.04	0.04	-0.90	0.366	0.629
CERAD	EN_L3_5_IT_3	FAM153A	-0.10	0.03	-2.97	0.003	0.0255
CERAD	EN_L5_6_NP	FAM153A	-0.00	0.05	-0.09	0.929	0.989
CERAD	EN_L5_ET	FAM153A	0.18	0.25	0.73	0.466	0.999
CERAD	EN_L6B	FAM153A	-0.09	0.04	-2.11	0.0345	0.236
CERAD	EN_L6_CT	FAM153A	-0.09	0.04	-2.04	0.0413	0.221
CERAD	EN_L6_IT_1	FAM153A	-0.05	0.05	-1.08	0.28	0.642
CERAD	EN_L6_IT_2	FAM153A	0.10	0.07	1.53	0.127	0.509
CERAD	IN_ADARB2	FAM153A	0.02	0.06	0.38	0.702	0.894
CERAD	IN_LAMP5_LHX6	FAM153A	-0.07	0.06	-1.03	0.301	0.673
CERAD	IN_LAMP5_RELN	FAM153A	-0.05	0.06	-0.92	0.357	0.734
CERAD	IN_PVALB	FAM153A	0.02	0.07	0.32	0.749	0.93
CERAD	IN_PVALB_CHC	FAM153A	-0.01	0.07	-0.13	0.894	0.975
CERAD	IN_SST	FAM153A	0.05	0.06	0.84	0.402	0.754
CERAD	IN_VIP	FAM153A	-0.05	0.05	-0.95	0.344	0.589
CERAD	OPC	FAM153A	-0.05	0.06	-0.79	0.427	0.75
CERAD	Oligo	FAM153A	0.03	0.04	0.77	0.443	0.646
CERAD	Astro	FAM153B	-0.23	0.24	-0.95	0.341	0.537
CERAD	EN_L2_3_IT	FAM153B	-0.14	0.04	-3.61	0.000302	0.00701
CERAD	EN_L3_5_IT_1	FAM153B	-0.15	0.05	-2.84	0.00455	0.0603
CERAD	EN_L3_5_IT_2	FAM153B	-0.17	0.04	-4.04	5.28e-05	0.00175
CERAD	EN_L3_5_IT_3	FAM153B	-0.19	0.05	-4.25	2.11e-05	0.000612
CERAD	EN_L5_6_NP	FAM153B	-0.12	0.05	-2.30	0.0213	0.31
CERAD	EN_L5_ET	FAM153B	-0.13	0.45	-0.29	0.771	0.999
CERAD	EN_L6B	FAM153B	-0.22	0.05	-4.05	5.22e-05	0.00427
CERAD	EN_L6_CT	FAM153B	-0.20	0.06	-3.53	0.00041	0.0116
CERAD	EN_L6_IT_1	FAM153B	-0.13	0.05	-2.67	0.00748	0.112
CERAD	EN_L6_IT_2	FAM153B	-0.10	0.06	-1.52	0.128	0.511
CERAD	IN_ADARB2	FAM153B	-0.11	0.07	-1.59	0.112	0.432
CERAD	IN_LAMP5_LHX6	FAM153B	-0.04	0.06	-0.63	0.526	0.82
CERAD	IN_LAMP5_RELN	FAM153B	-0.08	0.07	-1.18	0.236	0.643
CERAD	IN_PVALB	FAM153B	-0.07	0.05	-1.55	0.121	0.499
CERAD	IN_SST	FAM153B	-0.13	0.05	-2.56	0.0106	0.169
CERAD	IN_VIP	FAM153B	-0.12	0.05	-2.69	0.00707	0.0593
CERAD	Oligo	FAM153B	-0.03	0.07	-0.52	0.604	0.767
CERAD	Adaptive	FAM155A	-0.64	0.34	-1.89	0.0585	0.583
CERAD	Astro	FAM155A	-0.15	0.03	-5.29	1.22e-07	9.43e-06
CERAD	EN_L2_3_IT	FAM155A	0.03	0.02	1.46	0.145	0.354
CERAD	EN_L3_5_IT_1	FAM155A	0.03	0.02	1.58	0.115	0.364
CERAD	EN_L3_5_IT_2	FAM155A	0.02	0.02	1.43	0.153	0.387
CERAD	EN_L3_5_IT_3	FAM155A	0.03	0.02	1.99	0.0464	0.164
CERAD	EN_L5_6_NP	FAM155A	0.05	0.02	2.41	0.0161	0.277
CERAD	EN_L5_ET	FAM155A	-0.01	0.11	-0.11	0.911	0.999
CERAD	EN_L6B	FAM155A	0.05	0.02	2.40	0.0165	0.156
CERAD	EN_L6_CT	FAM155A	0.05	0.02	3.13	0.00177	0.0311
CERAD	EN_L6_IT_1	FAM155A	-0.01	0.02	-0.29	0.768	0.927
CERAD	EN_L6_IT_2	FAM155A	0.00	0.02	0.14	0.887	0.968
CERAD	Endo	FAM155A	-0.30	0.10	-2.86	0.00425	0.104
CERAD	IN_ADARB2	FAM155A	0.05	0.02	2.15	0.0316	0.248
CERAD	IN_LAMP5_LHX6	FAM155A	0.11	0.02	5.21	1.91e-07	0.000197
CERAD	IN_LAMP5_RELN	FAM155A	0.10	0.02	4.83	1.38e-06	0.000866
CERAD	IN_PVALB	FAM155A	0.03	0.02	1.86	0.0624	0.383
CERAD	IN_PVALB_CHC	FAM155A	0.05	0.02	2.63	0.0085	0.132
CERAD	IN_SST	FAM155A	0.02	0.02	1.44	0.151	0.528
CERAD	IN_VIP	FAM155A	0.01	0.01	0.74	0.457	0.686
CERAD	Micro	FAM155A	-0.04	0.06	-0.80	0.425	0.7
CERAD	OPC	FAM155A	-0.02	0.02	-1.26	0.208	0.58
CERAD	Oligo	FAM155A	-0.04	0.05	-0.78	0.436	0.638
CERAD	PC	FAM155A	-0.09	0.07	-1.25	0.21	0.793
CERAD	PVM	FAM155A	0.04	0.09	0.46	0.647	0.97
CERAD	SMC	FAM155A	-0.05	0.16	-0.35	0.726	0.982
CERAD	VLMC	FAM155A	-0.08	0.10	-0.83	0.409	0.773
CERAD	EN_L2_3_IT	FAM155B	0.03	0.05	0.65	0.516	0.724
CERAD	EN_L3_5_IT_2	FAM155B	0.03	0.19	0.15	0.882	0.95
CERAD	Astro	FAM156A	-0.01	0.02	-0.59	0.553	0.723
CERAD	EN_L2_3_IT	FAM156A	-0.03	0.02	-1.75	0.0795	0.244
CERAD	EN_L3_5_IT_1	FAM156A	-0.05	0.02	-2.25	0.0246	0.158
CERAD	EN_L3_5_IT_2	FAM156A	-0.02	0.02	-0.79	0.428	0.677
CERAD	EN_L3_5_IT_3	FAM156A	0.05	0.02	2.50	0.0124	0.0675
CERAD	EN_L5_6_NP	FAM156A	0.00	0.03	0.13	0.898	0.982
CERAD	EN_L5_ET	FAM156A	-0.11	0.27	-0.39	0.695	0.999
CERAD	EN_L6B	FAM156A	0.07	0.03	2.15	0.0318	0.227
CERAD	EN_L6_CT	FAM156A	-0.00	0.03	-0.06	0.952	0.984
CERAD	EN_L6_IT_1	FAM156A	-0.02	0.03	-0.90	0.368	0.716
CERAD	EN_L6_IT_2	FAM156A	0.00	0.04	0.12	0.902	0.972
CERAD	IN_ADARB2	FAM156A	0.06	0.04	1.61	0.107	0.424
CERAD	IN_LAMP5_LHX6	FAM156A	-0.01	0.05	-0.30	0.765	0.926
CERAD	IN_LAMP5_RELN	FAM156A	0.05	0.05	1.16	0.247	0.652
CERAD	IN_PVALB	FAM156A	0.01	0.02	0.28	0.782	0.942
CERAD	IN_PVALB_CHC	FAM156A	0.05	0.04	1.16	0.245	0.663
CERAD	IN_SST	FAM156A	0.03	0.03	1.11	0.267	0.657
CERAD	IN_VIP	FAM156A	0.02	0.02	1.12	0.263	0.508
CERAD	Micro	FAM156A	0.04	0.04	0.91	0.363	0.65
CERAD	OPC	FAM156A	0.01	0.02	0.32	0.746	0.913
CERAD	Oligo	FAM156A	0.02	0.02	0.80	0.426	0.631
CERAD	Astro	FAM160A1	0.06	0.05	1.21	0.226	0.413
CERAD	EN_L2_3_IT	FAM160A1	-0.02	0.03	-0.54	0.587	0.773
CERAD	EN_L3_5_IT_1	FAM160A1	-0.01	0.04	-0.23	0.821	0.931
CERAD	EN_L3_5_IT_2	FAM160A1	-0.11	0.04	-2.72	0.00656	0.0542
CERAD	EN_L3_5_IT_3	FAM160A1	-0.05	0.04	-1.37	0.172	0.376
CERAD	EN_L5_6_NP	FAM160A1	-0.00	0.04	-0.02	0.985	0.998
CERAD	EN_L6B	FAM160A1	-0.00	0.05	-0.04	0.969	0.99
CERAD	EN_L6_CT	FAM160A1	0.08	0.08	1.06	0.288	0.617
CERAD	EN_L6_IT_1	FAM160A1	-0.05	0.06	-0.85	0.394	0.736
CERAD	IN_PVALB	FAM160A1	0.26	0.07	3.99	6.69e-05	0.00871
CERAD	IN_VIP	FAM160A1	-0.09	0.05	-1.69	0.0909	0.279
CERAD	OPC	FAM160A1	-0.02	0.06	-0.38	0.705	0.895
CERAD	Oligo	FAM160A1	-0.08	0.04	-2.23	0.0256	0.102
CERAD	VLMC	FAM160A1	0.21	0.16	1.28	0.2	0.601
CERAD	Astro	FAM160A2	-0.10	0.03	-3.21	0.00133	0.0112
CERAD	EN_L2_3_IT	FAM160A2	-0.11	0.02	-4.58	4.75e-06	0.000386
CERAD	EN_L3_5_IT_1	FAM160A2	-0.08	0.04	-1.89	0.059	0.255
CERAD	EN_L3_5_IT_2	FAM160A2	-0.10	0.03	-3.00	0.00271	0.0298
CERAD	EN_L3_5_IT_3	FAM160A2	-0.05	0.03	-1.59	0.112	0.29
CERAD	EN_L5_6_NP	FAM160A2	-0.06	0.06	-0.97	0.333	0.768
CERAD	EN_L6B	FAM160A2	-0.10	0.05	-1.97	0.049	0.282
CERAD	EN_L6_CT	FAM160A2	-0.06	0.05	-1.33	0.184	0.502
CERAD	EN_L6_IT_1	FAM160A2	-0.12	0.04	-2.60	0.00926	0.126
CERAD	EN_L6_IT_2	FAM160A2	-0.05	0.06	-0.76	0.448	0.803
CERAD	IN_ADARB2	FAM160A2	-0.13	0.05	-2.49	0.0128	0.163
CERAD	IN_LAMP5_LHX6	FAM160A2	-0.10	0.06	-1.68	0.0939	0.415
CERAD	IN_LAMP5_RELN	FAM160A2	-0.16	0.05	-3.06	0.00224	0.078
CERAD	IN_PVALB	FAM160A2	-0.03	0.03	-0.96	0.336	0.725
CERAD	IN_SST	FAM160A2	-0.07	0.04	-1.67	0.0945	0.441
CERAD	IN_VIP	FAM160A2	-0.05	0.03	-1.37	0.172	0.4
CERAD	Micro	FAM160A2	0.04	0.04	0.94	0.347	0.636
CERAD	OPC	FAM160A2	-0.07	0.04	-2.01	0.0445	0.32
CERAD	Oligo	FAM160A2	-0.07	0.03	-2.50	0.0124	0.0632
CERAD	Astro	FAM160B1	-0.01	0.02	-0.61	0.54	0.713
CERAD	EN_L2_3_IT	FAM160B1	0.03	0.02	1.78	0.0745	0.235
CERAD	EN_L3_5_IT_1	FAM160B1	0.05	0.03	1.77	0.0768	0.292
CERAD	EN_L3_5_IT_2	FAM160B1	0.04	0.02	1.92	0.0547	0.215
CERAD	EN_L3_5_IT_3	FAM160B1	0.04	0.02	1.81	0.07	0.216
CERAD	EN_L5_6_NP	FAM160B1	-0.01	0.03	-0.17	0.866	0.978
CERAD	EN_L5_ET	FAM160B1	-0.36	0.27	-1.30	0.193	0.999
CERAD	EN_L6B	FAM160B1	0.06	0.03	1.84	0.0661	0.328
CERAD	EN_L6_CT	FAM160B1	0.05	0.03	1.52	0.128	0.415
CERAD	EN_L6_IT_1	FAM160B1	0.01	0.03	0.25	0.806	0.942
CERAD	EN_L6_IT_2	FAM160B1	-0.02	0.04	-0.61	0.543	0.849
CERAD	Endo	FAM160B1	-0.02	0.06	-0.27	0.787	0.936
CERAD	IN_ADARB2	FAM160B1	0.04	0.03	1.25	0.211	0.557
CERAD	IN_LAMP5_LHX6	FAM160B1	0.04	0.04	1.17	0.242	0.612
CERAD	IN_LAMP5_RELN	FAM160B1	-0.01	0.03	-0.44	0.661	0.898
CERAD	IN_PVALB	FAM160B1	0.02	0.02	0.92	0.358	0.739
CERAD	IN_PVALB_CHC	FAM160B1	0.02	0.04	0.47	0.641	0.892
CERAD	IN_SST	FAM160B1	0.01	0.02	0.35	0.725	0.906
CERAD	IN_VIP	FAM160B1	0.01	0.02	0.78	0.437	0.671
CERAD	Micro	FAM160B1	0.02	0.04	0.55	0.58	0.808
CERAD	OPC	FAM160B1	0.02	0.02	0.74	0.458	0.768
CERAD	Oligo	FAM160B1	-0.05	0.02	-2.87	0.00416	0.0303
CERAD	PC	FAM160B1	-0.11	0.12	-0.95	0.341	0.848
CERAD	VLMC	FAM160B1	-0.03	0.06	-0.45	0.652	0.903
CERAD	Astro	FAM160B2	0.05	0.02	2.11	0.0349	0.118
CERAD	EN_L2_3_IT	FAM160B2	0.01	0.02	0.41	0.679	0.834
CERAD	EN_L3_5_IT_1	FAM160B2	-0.00	0.04	-0.11	0.91	0.966
CERAD	EN_L3_5_IT_2	FAM160B2	0.03	0.03	0.94	0.348	0.613
CERAD	EN_L3_5_IT_3	FAM160B2	0.01	0.03	0.21	0.833	0.919
CERAD	EN_L5_6_NP	FAM160B2	0.05	0.05	0.96	0.337	0.771
CERAD	EN_L6B	FAM160B2	0.13	0.05	2.47	0.0136	0.142
CERAD	EN_L6_CT	FAM160B2	0.02	0.04	0.54	0.587	0.834
CERAD	EN_L6_IT_1	FAM160B2	0.05	0.04	1.23	0.218	0.581
CERAD	EN_L6_IT_2	FAM160B2	0.03	0.05	0.69	0.489	0.828
CERAD	Endo	FAM160B2	-0.01	0.14	-0.04	0.97	0.992
CERAD	IN_ADARB2	FAM160B2	0.03	0.05	0.58	0.56	0.825
CERAD	IN_LAMP5_LHX6	FAM160B2	0.05	0.05	0.98	0.329	0.69
CERAD	IN_LAMP5_RELN	FAM160B2	-0.00	0.04	-0.11	0.916	0.979
CERAD	IN_PVALB	FAM160B2	0.03	0.03	1.09	0.276	0.679
CERAD	IN_PVALB_CHC	FAM160B2	-0.04	0.05	-0.78	0.436	0.795
CERAD	IN_SST	FAM160B2	-0.07	0.04	-1.68	0.0933	0.439
CERAD	IN_VIP	FAM160B2	-0.03	0.03	-1.37	0.172	0.401
CERAD	Micro	FAM160B2	-0.02	0.03	-0.69	0.492	0.752
CERAD	OPC	FAM160B2	0.01	0.03	0.28	0.776	0.925
CERAD	Oligo	FAM160B2	0.01	0.02	0.50	0.615	0.776
CERAD	Astro	FAM161A	-0.08	0.03	-2.43	0.0152	0.0655
CERAD	EN_L2_3_IT	FAM161A	0.05	0.02	2.62	0.00888	0.0623
CERAD	EN_L3_5_IT_1	FAM161A	0.09	0.03	3.23	0.00125	0.0274
CERAD	EN_L3_5_IT_2	FAM161A	0.09	0.02	3.88	0.000105	0.00288
CERAD	EN_L3_5_IT_3	FAM161A	0.11	0.03	4.01	6.12e-05	0.00142
CERAD	EN_L5_6_NP	FAM161A	-0.02	0.05	-0.49	0.624	0.907
CERAD	EN_L5_ET	FAM161A	0.01	0.29	0.02	0.981	0.999
CERAD	EN_L6B	FAM161A	0.07	0.05	1.35	0.176	0.517
CERAD	EN_L6_CT	FAM161A	0.03	0.04	0.70	0.483	0.771
CERAD	EN_L6_IT_1	FAM161A	-0.00	0.04	-0.02	0.983	0.995
CERAD	EN_L6_IT_2	FAM161A	0.05	0.05	0.98	0.326	0.725
CERAD	IN_ADARB2	FAM161A	0.08	0.04	2.07	0.0388	0.271
CERAD	IN_LAMP5_LHX6	FAM161A	0.07	0.05	1.57	0.115	0.456
CERAD	IN_LAMP5_RELN	FAM161A	-0.08	0.03	-2.60	0.00931	0.167
CERAD	IN_PVALB	FAM161A	0.06	0.03	2.10	0.0358	0.299
CERAD	IN_PVALB_CHC	FAM161A	0.13	0.05	2.46	0.0138	0.17
CERAD	IN_SST	FAM161A	0.02	0.03	0.59	0.559	0.833
CERAD	IN_VIP	FAM161A	0.08	0.03	3.13	0.00175	0.0247
CERAD	OPC	FAM161A	0.00	0.03	0.04	0.965	0.989
CERAD	Oligo	FAM161A	0.05	0.03	1.65	0.0987	0.25
CERAD	Astro	FAM161B	-0.01	0.05	-0.28	0.776	0.876
CERAD	EN_L2_3_IT	FAM161B	-0.03	0.04	-0.88	0.38	0.616
CERAD	EN_L3_5_IT_2	FAM161B	-0.02	0.05	-0.41	0.684	0.845
CERAD	EN_L3_5_IT_3	FAM161B	-0.03	0.05	-0.59	0.556	0.748
CERAD	EN_L6_IT_1	FAM161B	0.03	0.17	0.17	0.869	0.964
CERAD	IN_PVALB	FAM161B	0.01	0.05	0.12	0.901	0.975
CERAD	IN_SST	FAM161B	0.02	0.06	0.40	0.688	0.893
CERAD	IN_VIP	FAM161B	0.03	0.05	0.74	0.461	0.688
CERAD	Oligo	FAM161B	-0.03	0.04	-0.63	0.526	0.71
CERAD	Astro	FAM162A	-0.06	0.04	-1.60	0.11	0.256
CERAD	EN_L2_3_IT	FAM162A	-0.04	0.02	-2.34	0.0193	0.102
CERAD	EN_L3_5_IT_1	FAM162A	-0.03	0.03	-1.19	0.236	0.528
CERAD	EN_L3_5_IT_2	FAM162A	-0.01	0.02	-0.61	0.544	0.76
CERAD	EN_L3_5_IT_3	FAM162A	-0.02	0.02	-0.92	0.359	0.585
CERAD	EN_L5_6_NP	FAM162A	-0.00	0.04	-0.08	0.939	0.99
CERAD	EN_L5_ET	FAM162A	0.08	0.22	0.39	0.695	0.999
CERAD	EN_L6B	FAM162A	-0.02	0.04	-0.65	0.517	0.807
CERAD	EN_L6_CT	FAM162A	-0.03	0.03	-0.77	0.439	0.74
CERAD	EN_L6_IT_1	FAM162A	-0.01	0.03	-0.21	0.837	0.953
CERAD	EN_L6_IT_2	FAM162A	0.02	0.04	0.41	0.679	0.901
CERAD	IN_ADARB2	FAM162A	-0.03	0.04	-0.71	0.48	0.777
CERAD	IN_LAMP5_LHX6	FAM162A	0.01	0.04	0.25	0.8	0.94
CERAD	IN_LAMP5_RELN	FAM162A	0.00	0.03	0.05	0.962	0.993
CERAD	IN_PVALB	FAM162A	0.00	0.02	0.09	0.931	0.984
CERAD	IN_PVALB_CHC	FAM162A	-0.06	0.04	-1.36	0.174	0.582
CERAD	IN_SST	FAM162A	-0.03	0.03	-1.07	0.284	0.668
CERAD	IN_VIP	FAM162A	0.03	0.02	1.30	0.194	0.429
CERAD	Micro	FAM162A	0.01	0.05	0.25	0.8	0.924
CERAD	OPC	FAM162A	0.03	0.03	1.14	0.255	0.625
CERAD	Oligo	FAM162A	-0.04	0.02	-2.37	0.0177	0.0798
CERAD	PC	FAM162A	-0.11	0.15	-0.72	0.472	0.89
CERAD	EN_L2_3_IT	FAM162B	0.03	0.04	0.70	0.484	0.7
CERAD	EN_L3_5_IT_1	FAM162B	0.09	0.08	1.09	0.276	0.571
CERAD	EN_L3_5_IT_2	FAM162B	0.15	0.11	1.38	0.167	0.406
CERAD	EN_L3_5_IT_3	FAM162B	0.08	0.04	2.26	0.0239	0.106
CERAD	EN_L6B	FAM162B	0.06	0.07	0.94	0.347	0.695
CERAD	EN_L6_IT_1	FAM162B	0.14	0.15	0.91	0.365	0.712
CERAD	IN_ADARB2	FAM162B	0.10	0.06	1.62	0.105	0.422
CERAD	IN_PVALB	FAM162B	0.04	0.08	0.52	0.603	0.877
CERAD	IN_PVALB_CHC	FAM162B	-0.03	0.18	-0.19	0.846	0.962
CERAD	IN_SST	FAM162B	0.03	0.08	0.38	0.706	0.9
CERAD	IN_VIP	FAM162B	-0.04	0.03	-1.21	0.227	0.468
CERAD	OPC	FAM162B	-0.06	0.06	-0.89	0.376	0.717
CERAD	Oligo	FAM162B	0.07	0.07	0.89	0.374	0.584
CERAD	PC	FAM162B	-0.08	0.07	-1.12	0.261	0.813
CERAD	EN_L2_3_IT	FAM163A	0.04	0.04	0.97	0.334	0.571
CERAD	EN_L6_CT	FAM163A	0.10	0.13	0.78	0.434	0.738
CERAD	EN_L6_IT_1	FAM163A	0.07	0.08	0.89	0.375	0.721
CERAD	IN_SST	FAM163A	0.09	0.10	0.89	0.373	0.733
CERAD	IN_VIP	FAM163A	-0.12	0.07	-1.59	0.111	0.313
CERAD	Oligo	FAM163A	-0.04	0.06	-0.65	0.516	0.703
CERAD	Astro	FAM163B	-0.21	0.05	-3.91	9.32e-05	0.00164
CERAD	EN_L2_3_IT	FAM163B	0.06	0.03	2.10	0.0357	0.15
CERAD	EN_L3_5_IT_1	FAM163B	0.03	0.03	1.00	0.319	0.61
CERAD	EN_L3_5_IT_2	FAM163B	0.05	0.03	1.97	0.0492	0.2
CERAD	EN_L3_5_IT_3	FAM163B	-0.03	0.03	-1.17	0.243	0.464
CERAD	EN_L5_6_NP	FAM163B	0.06	0.05	1.24	0.214	0.677
CERAD	EN_L6B	FAM163B	-0.07	0.04	-1.72	0.0845	0.367
CERAD	EN_L6_CT	FAM163B	0.10	0.05	1.85	0.0647	0.285
CERAD	EN_L6_IT_1	FAM163B	-0.02	0.04	-0.38	0.707	0.901
CERAD	EN_L6_IT_2	FAM163B	0.06	0.07	0.85	0.397	0.773
CERAD	IN_ADARB2	FAM163B	0.05	0.03	1.44	0.151	0.487
CERAD	IN_LAMP5_LHX6	FAM163B	0.02	0.04	0.49	0.622	0.872
CERAD	IN_LAMP5_RELN	FAM163B	0.06	0.03	2.06	0.0398	0.315
CERAD	IN_PVALB	FAM163B	-0.01	0.03	-0.30	0.766	0.937
CERAD	IN_PVALB_CHC	FAM163B	0.04	0.04	0.91	0.363	0.747
CERAD	IN_SST	FAM163B	-0.03	0.04	-0.83	0.408	0.757
CERAD	IN_VIP	FAM163B	0.06	0.03	1.80	0.0725	0.245
CERAD	OPC	FAM163B	-0.00	0.06	-0.03	0.974	0.992
CERAD	Oligo	FAM163B	-0.02	0.05	-0.38	0.702	0.834
CERAD	Astro	FAM167A	-0.09	0.03	-2.86	0.00418	0.0263
CERAD	EN_L2_3_IT	FAM167A	-0.04	0.05	-0.80	0.425	0.654
CERAD	IN_VIP	FAM167A	-0.07	0.04	-1.79	0.0742	0.249
CERAD	Oligo	FAM167A	0.08	0.12	0.64	0.522	0.707
CERAD	Adaptive	FAM168A	0.18	0.12	1.56	0.12	0.681
CERAD	Astro	FAM168A	0.04	0.02	1.83	0.0669	0.183
CERAD	EN_L2_3_IT	FAM168A	-0.00	0.01	-0.03	0.977	0.989
CERAD	EN_L3_5_IT_1	FAM168A	-0.01	0.02	-0.42	0.678	0.863
CERAD	EN_L3_5_IT_2	FAM168A	0.01	0.01	1.00	0.316	0.584
CERAD	EN_L3_5_IT_3	FAM168A	0.01	0.01	1.13	0.259	0.482
CERAD	EN_L5_6_NP	FAM168A	-0.02	0.02	-1.17	0.243	0.699
CERAD	EN_L5_ET	FAM168A	-0.14	0.17	-0.84	0.401	0.999
CERAD	EN_L6B	FAM168A	-0.00	0.02	-0.16	0.872	0.959
CERAD	EN_L6_CT	FAM168A	-0.01	0.02	-0.62	0.535	0.802
CERAD	EN_L6_IT_1	FAM168A	0.00	0.02	0.07	0.945	0.986
CERAD	EN_L6_IT_2	FAM168A	0.02	0.02	0.81	0.42	0.787
CERAD	Endo	FAM168A	-0.05	0.06	-0.75	0.455	0.793
CERAD	IN_ADARB2	FAM168A	0.02	0.02	0.98	0.325	0.666
CERAD	IN_LAMP5_LHX6	FAM168A	0.05	0.02	2.64	0.00832	0.137
CERAD	IN_LAMP5_RELN	FAM168A	0.01	0.02	0.85	0.395	0.755
CERAD	IN_PVALB	FAM168A	0.02	0.02	1.10	0.27	0.674
CERAD	IN_PVALB_CHC	FAM168A	0.01	0.02	0.29	0.771	0.937
CERAD	IN_SST	FAM168A	0.01	0.01	0.43	0.667	0.884
CERAD	IN_VIP	FAM168A	0.01	0.01	0.75	0.452	0.683
CERAD	Micro	FAM168A	-0.02	0.02	-0.85	0.394	0.677
CERAD	OPC	FAM168A	0.00	0.02	0.00	0.997	0.999
CERAD	Oligo	FAM168A	-0.01	0.02	-0.60	0.551	0.728
CERAD	PC	FAM168A	-0.00	0.06	-0.06	0.953	0.992
CERAD	PVM	FAM168A	0.03	0.06	0.48	0.629	0.966
CERAD	SMC	FAM168A	-0.12	0.24	-0.52	0.605	0.979
CERAD	VLMC	FAM168A	0.06	0.07	0.85	0.397	0.764
CERAD	Astro	FAM168B	-0.02	0.02	-1.31	0.19	0.367
CERAD	EN_L2_3_IT	FAM168B	0.03	0.01	1.78	0.0744	0.235
CERAD	EN_L3_5_IT_1	FAM168B	0.02	0.02	0.90	0.366	0.655
CERAD	EN_L3_5_IT_2	FAM168B	0.01	0.02	0.46	0.643	0.821
CERAD	EN_L3_5_IT_3	FAM168B	0.02	0.02	1.04	0.297	0.525
CERAD	EN_L5_6_NP	FAM168B	0.02	0.03	0.82	0.414	0.821
CERAD	EN_L5_ET	FAM168B	0.06	0.20	0.31	0.755	0.999
CERAD	EN_L6B	FAM168B	-0.02	0.03	-0.78	0.434	0.757
CERAD	EN_L6_CT	FAM168B	0.01	0.02	0.38	0.705	0.889
CERAD	EN_L6_IT_1	FAM168B	0.04	0.02	1.68	0.0929	0.405
CERAD	EN_L6_IT_2	FAM168B	0.02	0.03	0.87	0.383	0.762
CERAD	Endo	FAM168B	-0.07	0.11	-0.62	0.532	0.829
CERAD	IN_ADARB2	FAM168B	0.04	0.03	1.57	0.116	0.438
CERAD	IN_LAMP5_LHX6	FAM168B	0.02	0.03	0.78	0.435	0.765
CERAD	IN_LAMP5_RELN	FAM168B	0.03	0.02	1.32	0.188	0.593
CERAD	IN_PVALB	FAM168B	-0.02	0.02	-1.10	0.269	0.674
CERAD	IN_PVALB_CHC	FAM168B	-0.02	0.03	-0.84	0.4	0.769
CERAD	IN_SST	FAM168B	-0.05	0.02	-2.41	0.0161	0.204
CERAD	IN_VIP	FAM168B	-0.01	0.02	-0.57	0.567	0.765
CERAD	Micro	FAM168B	-0.00	0.02	-0.19	0.85	0.946
CERAD	OPC	FAM168B	-0.06	0.02	-2.67	0.00766	0.154
CERAD	Oligo	FAM168B	0.01	0.01	0.57	0.57	0.743
CERAD	PC	FAM168B	-0.03	0.06	-0.48	0.634	0.944
CERAD	PVM	FAM168B	0.08	0.18	0.41	0.68	0.975
CERAD	VLMC	FAM168B	0.09	0.06	1.49	0.137	0.515
CERAD	Astro	FAM169A	0.00	0.02	0.08	0.939	0.969
CERAD	EN_L2_3_IT	FAM169A	0.02	0.01	1.71	0.0875	0.26
CERAD	EN_L3_5_IT_1	FAM169A	0.03	0.02	1.40	0.163	0.437
CERAD	EN_L3_5_IT_2	FAM169A	0.03	0.02	1.68	0.0926	0.292
CERAD	EN_L3_5_IT_3	FAM169A	0.05	0.02	2.69	0.00718	0.0461
CERAD	EN_L5_6_NP	FAM169A	0.01	0.02	0.33	0.741	0.944
CERAD	EN_L5_ET	FAM169A	0.16	0.20	0.77	0.44	0.999
CERAD	EN_L6B	FAM169A	0.08	0.03	2.99	0.00278	0.0576
CERAD	EN_L6_CT	FAM169A	0.01	0.02	0.32	0.751	0.906
CERAD	EN_L6_IT_1	FAM169A	0.00	0.02	0.21	0.832	0.951
CERAD	EN_L6_IT_2	FAM169A	-0.00	0.03	-0.02	0.983	0.995
CERAD	Endo	FAM169A	-0.19	0.15	-1.24	0.214	0.606
CERAD	IN_ADARB2	FAM169A	0.02	0.02	0.94	0.345	0.684
CERAD	IN_LAMP5_LHX6	FAM169A	0.00	0.02	0.02	0.981	0.995
CERAD	IN_LAMP5_RELN	FAM169A	0.03	0.02	1.36	0.173	0.574
CERAD	IN_PVALB	FAM169A	0.03	0.02	1.86	0.0627	0.383
CERAD	IN_PVALB_CHC	FAM169A	0.01	0.03	0.37	0.714	0.918
CERAD	IN_SST	FAM169A	0.02	0.02	1.18	0.24	0.634
CERAD	IN_VIP	FAM169A	0.01	0.01	1.01	0.313	0.56
CERAD	Micro	FAM169A	0.01	0.06	0.17	0.869	0.953
CERAD	OPC	FAM169A	0.03	0.02	1.57	0.116	0.468
CERAD	Oligo	FAM169A	-0.02	0.02	-0.75	0.451	0.652
CERAD	Astro	FAM171A1	0.03	0.03	0.79	0.431	0.624
CERAD	EN_L2_3_IT	FAM171A1	-0.04	0.02	-2.32	0.0204	0.106
CERAD	EN_L3_5_IT_1	FAM171A1	-0.02	0.02	-1.02	0.31	0.601
CERAD	EN_L3_5_IT_2	FAM171A1	-0.00	0.02	-0.26	0.793	0.906
CERAD	EN_L3_5_IT_3	FAM171A1	-0.04	0.02	-2.17	0.0303	0.124
CERAD	EN_L5_6_NP	FAM171A1	0.01	0.02	0.28	0.783	0.953
CERAD	EN_L5_ET	FAM171A1	-0.15	0.16	-0.95	0.341	0.999
CERAD	EN_L6B	FAM171A1	-0.04	0.03	-1.27	0.206	0.553
CERAD	EN_L6_CT	FAM171A1	-0.05	0.02	-2.00	0.0455	0.233
CERAD	EN_L6_IT_1	FAM171A1	-0.01	0.02	-0.41	0.679	0.89
CERAD	EN_L6_IT_2	FAM171A1	-0.01	0.03	-0.53	0.597	0.87
CERAD	Endo	FAM171A1	-0.17	0.06	-2.73	0.00631	0.128
CERAD	IN_ADARB2	FAM171A1	0.00	0.02	0.11	0.915	0.976
CERAD	IN_LAMP5_LHX6	FAM171A1	0.03	0.02	1.15	0.25	0.619
CERAD	IN_LAMP5_RELN	FAM171A1	0.06	0.03	2.11	0.0348	0.299
CERAD	IN_PVALB	FAM171A1	0.01	0.02	0.85	0.395	0.764
CERAD	IN_PVALB_CHC	FAM171A1	0.02	0.03	0.58	0.565	0.853
CERAD	IN_SST	FAM171A1	0.03	0.02	1.51	0.131	0.501
CERAD	IN_VIP	FAM171A1	-0.02	0.02	-1.65	0.0997	0.294
CERAD	Micro	FAM171A1	0.04	0.05	0.76	0.45	0.719
CERAD	OPC	FAM171A1	-0.00	0.02	-0.12	0.902	0.969
CERAD	Oligo	FAM171A1	0.00	0.02	0.09	0.926	0.961
CERAD	PC	FAM171A1	-0.24	0.15	-1.59	0.113	0.696
CERAD	VLMC	FAM171A1	0.09	0.08	1.16	0.248	0.646
CERAD	Astro	FAM171A2	-0.09	0.04	-2.17	0.0303	0.106
CERAD	EN_L2_3_IT	FAM171A2	0.05	0.02	2.15	0.0316	0.139
CERAD	EN_L3_5_IT_1	FAM171A2	0.04	0.04	1.04	0.3	0.593
CERAD	EN_L3_5_IT_2	FAM171A2	0.03	0.03	0.83	0.406	0.659
CERAD	EN_L3_5_IT_3	FAM171A2	0.02	0.03	0.52	0.601	0.778
CERAD	EN_L5_6_NP	FAM171A2	0.13	0.05	2.57	0.0103	0.23
CERAD	EN_L6B	FAM171A2	0.01	0.05	0.31	0.758	0.916
CERAD	EN_L6_CT	FAM171A2	-0.12	0.05	-2.54	0.0111	0.103
CERAD	EN_L6_IT_1	FAM171A2	0.05	0.04	1.29	0.196	0.558
CERAD	EN_L6_IT_2	FAM171A2	-0.05	0.06	-0.82	0.415	0.784
CERAD	IN_ADARB2	FAM171A2	0.02	0.05	0.40	0.69	0.89
CERAD	IN_LAMP5_LHX6	FAM171A2	0.08	0.06	1.31	0.19	0.557
CERAD	IN_LAMP5_RELN	FAM171A2	0.03	0.05	0.54	0.588	0.865
CERAD	IN_PVALB	FAM171A2	0.06	0.04	1.46	0.144	0.534
CERAD	IN_SST	FAM171A2	-0.05	0.04	-1.17	0.244	0.637
CERAD	IN_VIP	FAM171A2	-0.03	0.03	-1.08	0.281	0.529
CERAD	OPC	FAM171A2	-0.02	0.04	-0.53	0.593	0.846
CERAD	Oligo	FAM171A2	-0.02	0.05	-0.37	0.714	0.841
CERAD	Astro	FAM171B	-0.04	0.04	-1.13	0.258	0.451
CERAD	EN_L2_3_IT	FAM171B	0.06	0.02	4.17	3e-05	0.00148
CERAD	EN_L3_5_IT_1	FAM171B	0.05	0.02	3.06	0.00221	0.0397
CERAD	EN_L3_5_IT_2	FAM171B	0.06	0.02	3.84	0.000123	0.00323
CERAD	EN_L3_5_IT_3	FAM171B	0.06	0.02	3.98	6.88e-05	0.00155
CERAD	EN_L5_6_NP	FAM171B	0.09	0.03	3.45	0.00056	0.0704
CERAD	EN_L5_ET	FAM171B	0.02	0.17	0.13	0.9	0.999
CERAD	EN_L6B	FAM171B	0.02	0.02	0.75	0.455	0.769
CERAD	EN_L6_CT	FAM171B	0.01	0.02	0.62	0.536	0.802
CERAD	EN_L6_IT_1	FAM171B	0.08	0.02	3.98	6.81e-05	0.00616
CERAD	EN_L6_IT_2	FAM171B	0.11	0.03	3.95	7.91e-05	0.0144
CERAD	Endo	FAM171B	-0.22	0.14	-1.53	0.127	0.502
CERAD	IN_ADARB2	FAM171B	-0.03	0.02	-1.53	0.126	0.454
CERAD	IN_LAMP5_LHX6	FAM171B	0.01	0.03	0.24	0.809	0.941
CERAD	IN_LAMP5_RELN	FAM171B	0.03	0.02	1.33	0.183	0.588
CERAD	IN_PVALB	FAM171B	0.03	0.02	1.74	0.0821	0.428
CERAD	IN_PVALB_CHC	FAM171B	0.07	0.03	2.26	0.0237	0.228
CERAD	IN_SST	FAM171B	-0.02	0.02	-0.93	0.351	0.718
CERAD	IN_VIP	FAM171B	-0.01	0.02	-0.53	0.594	0.785
CERAD	Micro	FAM171B	-0.07	0.05	-1.52	0.127	0.372
CERAD	OPC	FAM171B	0.02	0.02	1.35	0.177	0.549
CERAD	Oligo	FAM171B	0.07	0.04	1.73	0.0831	0.224
CERAD	PC	FAM171B	-0.56	0.16	-3.47	0.000521	0.204
CERAD	VLMC	FAM171B	-0.04	0.07	-0.51	0.609	0.882
CERAD	Adaptive	FAM172A	-0.02	0.07	-0.24	0.809	0.975
CERAD	Astro	FAM172A	0.01	0.01	0.80	0.424	0.618
CERAD	EN_L2_3_IT	FAM172A	0.01	0.01	0.82	0.411	0.641
CERAD	EN_L3_5_IT_1	FAM172A	0.02	0.02	0.96	0.337	0.627
CERAD	EN_L3_5_IT_2	FAM172A	0.02	0.01	1.62	0.105	0.314
CERAD	EN_L3_5_IT_3	FAM172A	0.03	0.01	2.14	0.032	0.128
CERAD	EN_L5_6_NP	FAM172A	0.00	0.02	0.00	1	1
CERAD	EN_L5_ET	FAM172A	0.03	0.16	0.21	0.83	0.999
CERAD	EN_L6B	FAM172A	0.00	0.02	0.10	0.917	0.973
CERAD	EN_L6_CT	FAM172A	0.02	0.02	1.37	0.17	0.484
CERAD	EN_L6_IT_1	FAM172A	0.01	0.02	0.44	0.663	0.882
CERAD	EN_L6_IT_2	FAM172A	-0.01	0.03	-0.24	0.811	0.946
CERAD	Endo	FAM172A	-0.05	0.04	-1.18	0.239	0.632
CERAD	IN_ADARB2	FAM172A	0.03	0.02	2.17	0.0301	0.243
CERAD	IN_LAMP5_LHX6	FAM172A	0.02	0.02	1.11	0.265	0.635
CERAD	IN_LAMP5_RELN	FAM172A	0.02	0.02	1.05	0.293	0.69
CERAD	IN_PVALB	FAM172A	0.01	0.01	1.11	0.269	0.674
CERAD	IN_PVALB_CHC	FAM172A	0.02	0.02	1.04	0.3	0.709
CERAD	IN_SST	FAM172A	0.01	0.01	0.51	0.607	0.861
CERAD	IN_VIP	FAM172A	0.05	0.01	3.92	8.93e-05	0.00365
CERAD	Micro	FAM172A	-0.01	0.02	-0.63	0.526	0.776
CERAD	OPC	FAM172A	0.01	0.01	0.79	0.429	0.75
CERAD	Oligo	FAM172A	0.02	0.01	1.15	0.249	0.456
CERAD	PC	FAM172A	-0.06	0.04	-1.51	0.132	0.73
CERAD	PVM	FAM172A	-0.02	0.06	-0.38	0.703	0.976
CERAD	SMC	FAM172A	0.06	0.10	0.63	0.526	0.979
CERAD	VLMC	FAM172A	0.12	0.04	3.23	0.00122	0.0776
CERAD	Astro	FAM174A	-0.07	0.02	-2.99	0.00277	0.0193
CERAD	EN_L2_3_IT	FAM174A	-0.02	0.02	-1.28	0.201	0.43
CERAD	EN_L3_5_IT_1	FAM174A	-0.03	0.03	-1.24	0.217	0.506
CERAD	EN_L3_5_IT_2	FAM174A	-0.03	0.02	-1.53	0.126	0.348
CERAD	EN_L3_5_IT_3	FAM174A	-0.00	0.02	-0.23	0.82	0.912
CERAD	EN_L5_6_NP	FAM174A	-0.07	0.04	-1.59	0.113	0.552
CERAD	EN_L5_ET	FAM174A	-0.63	0.38	-1.64	0.101	0.967
CERAD	EN_L6B	FAM174A	-0.06	0.04	-1.35	0.178	0.52
CERAD	EN_L6_CT	FAM174A	-0.09	0.04	-2.43	0.0153	0.124
CERAD	EN_L6_IT_1	FAM174A	-0.04	0.03	-1.25	0.212	0.574
CERAD	EN_L6_IT_2	FAM174A	-0.03	0.04	-0.62	0.537	0.848
CERAD	Endo	FAM174A	-0.39	0.15	-2.53	0.0115	0.176
CERAD	IN_ADARB2	FAM174A	-0.04	0.04	-1.09	0.275	0.623
CERAD	IN_LAMP5_LHX6	FAM174A	0.00	0.03	0.10	0.924	0.98
CERAD	IN_LAMP5_RELN	FAM174A	-0.04	0.03	-1.28	0.2	0.609
CERAD	IN_PVALB	FAM174A	0.01	0.02	0.56	0.579	0.866
CERAD	IN_PVALB_CHC	FAM174A	0.03	0.05	0.75	0.452	0.804
CERAD	IN_SST	FAM174A	-0.05	0.03	-1.83	0.0666	0.382
CERAD	IN_VIP	FAM174A	-0.02	0.02	-0.85	0.393	0.632
CERAD	Micro	FAM174A	0.07	0.04	1.57	0.116	0.353
CERAD	OPC	FAM174A	-0.04	0.03	-1.40	0.16	0.527
CERAD	Oligo	FAM174A	-0.10	0.02	-4.62	3.91e-06	0.00027
CERAD	Astro	FAM174B	0.05	0.03	1.49	0.137	0.296
CERAD	EN_L2_3_IT	FAM174B	0.03	0.02	1.50	0.133	0.338
CERAD	EN_L3_5_IT_1	FAM174B	-0.00	0.03	-0.12	0.906	0.965
CERAD	EN_L3_5_IT_2	FAM174B	0.00	0.02	0.03	0.974	0.991
CERAD	EN_L3_5_IT_3	FAM174B	-0.00	0.02	-0.14	0.89	0.949
CERAD	EN_L5_6_NP	FAM174B	-0.04	0.05	-0.73	0.465	0.845
CERAD	EN_L5_ET	FAM174B	0.17	0.35	0.50	0.614	0.999
CERAD	EN_L6B	FAM174B	0.07	0.04	1.74	0.0812	0.361
CERAD	EN_L6_CT	FAM174B	0.03	0.04	0.92	0.36	0.682
CERAD	EN_L6_IT_1	FAM174B	0.01	0.04	0.30	0.765	0.926
CERAD	EN_L6_IT_2	FAM174B	-0.02	0.05	-0.47	0.639	0.889
CERAD	Endo	FAM174B	-0.02	0.13	-0.14	0.887	0.97
CERAD	IN_ADARB2	FAM174B	0.01	0.03	0.41	0.684	0.888
CERAD	IN_LAMP5_LHX6	FAM174B	0.02	0.04	0.58	0.561	0.838
CERAD	IN_LAMP5_RELN	FAM174B	0.06	0.04	1.77	0.0764	0.423
CERAD	IN_PVALB	FAM174B	0.02	0.03	0.75	0.455	0.801
CERAD	IN_PVALB_CHC	FAM174B	0.01	0.05	0.24	0.808	0.949
CERAD	IN_SST	FAM174B	-0.00	0.03	-0.11	0.909	0.973
CERAD	IN_VIP	FAM174B	0.00	0.02	0.04	0.968	0.986
CERAD	Micro	FAM174B	0.03	0.04	0.72	0.469	0.735
CERAD	OPC	FAM174B	-0.00	0.03	-0.08	0.937	0.98
CERAD	Oligo	FAM174B	-0.02	0.03	-0.80	0.426	0.631
CERAD	Astro	FAM174C	-0.04	0.04	-0.85	0.397	0.593
CERAD	EN_L2_3_IT	FAM174C	0.09	0.04	1.95	0.0512	0.187
CERAD	EN_L3_5_IT_2	FAM174C	0.11	0.17	0.66	0.511	0.738
CERAD	EN_L3_5_IT_3	FAM174C	0.02	0.15	0.12	0.906	0.956
CERAD	IN_VIP	FAM174C	0.05	0.06	0.85	0.396	0.635
CERAD	OPC	FAM174C	-0.07	0.05	-1.36	0.173	0.544
CERAD	Oligo	FAM174C	0.02	0.03	0.56	0.574	0.746
CERAD	Astro	FAM177A1	0.04	0.02	1.88	0.0595	0.169
CERAD	EN_L2_3_IT	FAM177A1	0.05	0.02	3.21	0.00131	0.0181
CERAD	EN_L3_5_IT_1	FAM177A1	0.06	0.02	2.64	0.00817	0.0856
CERAD	EN_L3_5_IT_2	FAM177A1	0.03	0.02	1.80	0.0724	0.253
CERAD	EN_L3_5_IT_3	FAM177A1	0.05	0.02	2.74	0.00607	0.0413
CERAD	EN_L5_6_NP	FAM177A1	0.06	0.03	1.99	0.0464	0.412
CERAD	EN_L5_ET	FAM177A1	0.47	0.28	1.71	0.0872	0.967
CERAD	EN_L6B	FAM177A1	0.06	0.03	1.78	0.075	0.347
CERAD	EN_L6_CT	FAM177A1	0.06	0.03	2.20	0.0277	0.175
CERAD	EN_L6_IT_1	FAM177A1	0.00	0.03	0.07	0.942	0.985
CERAD	EN_L6_IT_2	FAM177A1	-0.02	0.04	-0.59	0.558	0.854
CERAD	Endo	FAM177A1	0.05	0.06	0.83	0.407	0.764
CERAD	IN_ADARB2	FAM177A1	-0.01	0.03	-0.26	0.791	0.932
CERAD	IN_LAMP5_LHX6	FAM177A1	0.05	0.03	1.64	0.101	0.431
CERAD	IN_LAMP5_RELN	FAM177A1	-0.01	0.03	-0.31	0.753	0.927
CERAD	IN_PVALB	FAM177A1	0.01	0.02	0.62	0.535	0.844
CERAD	IN_PVALB_CHC	FAM177A1	0.06	0.04	1.65	0.0988	0.463
CERAD	IN_SST	FAM177A1	0.03	0.02	1.42	0.157	0.536
CERAD	IN_VIP	FAM177A1	0.02	0.02	1.38	0.169	0.396
CERAD	Micro	FAM177A1	0.05	0.03	1.86	0.0633	0.243
CERAD	OPC	FAM177A1	0.03	0.02	1.69	0.0908	0.425
CERAD	Oligo	FAM177A1	-0.02	0.01	-1.37	0.172	0.359
CERAD	PC	FAM177A1	-0.20	0.11	-1.76	0.0787	0.649
CERAD	VLMC	FAM177A1	0.13	0.06	2.18	0.0295	0.273
CERAD	EN_L2_3_IT	FAM177B	0.23	0.06	3.67	0.000245	0.00617
CERAD	Micro	FAM177B	-0.12	0.07	-1.65	0.0996	0.32
CERAD	Oligo	FAM177B	0.16	0.06	2.66	0.0078	0.0464
CERAD	PVM	FAM177B	0.27	0.16	1.66	0.0972	0.676
CERAD	Astro	FAM178B	0.06	0.04	1.42	0.155	0.321
CERAD	EN_L2_3_IT	FAM178B	-0.00	0.03	-0.14	0.887	0.949
CERAD	EN_L3_5_IT_1	FAM178B	0.04	0.05	0.99	0.323	0.615
CERAD	EN_L3_5_IT_2	FAM178B	0.01	0.03	0.43	0.666	0.835
CERAD	EN_L3_5_IT_3	FAM178B	-0.01	0.04	-0.18	0.858	0.932
CERAD	EN_L5_6_NP	FAM178B	-0.01	0.07	-0.11	0.913	0.985
CERAD	EN_L6B	FAM178B	-0.01	0.07	-0.21	0.832	0.946
CERAD	EN_L6_CT	FAM178B	0.01	0.06	0.21	0.832	0.94
CERAD	EN_L6_IT_1	FAM178B	-0.04	0.05	-0.74	0.458	0.779
CERAD	IN_PVALB	FAM178B	0.18	0.06	3.02	0.00249	0.0738
CERAD	IN_VIP	FAM178B	0.02	0.06	0.38	0.702	0.847
CERAD	OPC	FAM178B	0.21	0.16	1.28	0.202	0.572
CERAD	Oligo	FAM178B	-0.04	0.03	-1.11	0.265	0.474
CERAD	Astro	FAM181A	-0.09	0.05	-1.77	0.0764	0.201
CERAD	Astro	FAM181B	0.16	0.03	4.93	8.03e-07	4.33e-05
CERAD	EN_L2_3_IT	FAM181B	0.03	0.06	0.49	0.623	0.798
CERAD	OPC	FAM181B	0.00	0.03	0.12	0.904	0.97
CERAD	Oligo	FAM181B	0.00	0.03	0.00	0.998	0.999
CERAD	Astro	FAM184A	-0.09	0.03	-3.38	0.000738	0.00731
CERAD	EN_L2_3_IT	FAM184A	-0.05	0.02	-2.74	0.00619	0.0492
CERAD	EN_L3_5_IT_1	FAM184A	-0.09	0.03	-2.86	0.00425	0.0585
CERAD	EN_L3_5_IT_2	FAM184A	-0.03	0.02	-1.21	0.226	0.483
CERAD	EN_L3_5_IT_3	FAM184A	-0.03	0.02	-1.61	0.107	0.283
CERAD	EN_L5_6_NP	FAM184A	-0.09	0.03	-2.74	0.00617	0.191
CERAD	EN_L5_ET	FAM184A	-0.38	0.24	-1.61	0.106	0.977
CERAD	EN_L6B	FAM184A	-0.00	0.03	-0.08	0.933	0.978
CERAD	EN_L6_CT	FAM184A	0.06	0.03	2.06	0.0391	0.214
CERAD	EN_L6_IT_1	FAM184A	-0.05	0.03	-1.64	0.1	0.42
CERAD	EN_L6_IT_2	FAM184A	-0.00	0.04	-0.07	0.948	0.986
CERAD	Endo	FAM184A	-0.33	0.19	-1.76	0.0779	0.414
CERAD	IN_ADARB2	FAM184A	-0.01	0.03	-0.42	0.677	0.884
CERAD	IN_LAMP5_LHX6	FAM184A	-0.03	0.03	-0.98	0.325	0.688
CERAD	IN_LAMP5_RELN	FAM184A	-0.02	0.03	-0.52	0.6	0.87
CERAD	IN_PVALB	FAM184A	0.00	0.02	0.03	0.977	0.994
CERAD	IN_PVALB_CHC	FAM184A	0.00	0.03	0.13	0.894	0.974
CERAD	IN_SST	FAM184A	-0.05	0.02	-2.58	0.0099	0.166
CERAD	IN_VIP	FAM184A	0.00	0.02	0.15	0.88	0.944
CERAD	Micro	FAM184A	-0.03	0.06	-0.54	0.589	0.814
CERAD	OPC	FAM184A	-0.06	0.02	-2.95	0.00319	0.102
CERAD	Oligo	FAM184A	-0.07	0.08	-0.91	0.362	0.574
CERAD	VLMC	FAM184A	-0.26	0.08	-3.19	0.00144	0.0831
CERAD	Astro	FAM184B	-0.07	0.04	-1.55	0.12	0.272
CERAD	EN_L2_3_IT	FAM184B	-0.08	0.03	-2.31	0.0207	0.107
CERAD	EN_L3_5_IT_1	FAM184B	-0.07	0.04	-1.84	0.0662	0.272
CERAD	EN_L3_5_IT_2	FAM184B	-0.05	0.04	-1.20	0.23	0.488
CERAD	EN_L3_5_IT_3	FAM184B	-0.06	0.04	-1.43	0.153	0.35
CERAD	EN_L5_6_NP	FAM184B	-0.07	0.05	-1.33	0.185	0.65
CERAD	EN_L5_ET	FAM184B	0.01	0.45	0.02	0.983	0.999
CERAD	EN_L6B	FAM184B	-0.03	0.06	-0.48	0.633	0.864
CERAD	EN_L6_CT	FAM184B	0.02	0.05	0.33	0.744	0.904
CERAD	EN_L6_IT_1	FAM184B	-0.06	0.04	-1.31	0.19	0.551
CERAD	EN_L6_IT_2	FAM184B	-0.06	0.05	-1.13	0.259	0.67
CERAD	IN_ADARB2	FAM184B	-0.09	0.05	-1.60	0.11	0.43
CERAD	IN_LAMP5_LHX6	FAM184B	-0.07	0.06	-1.11	0.266	0.636
CERAD	IN_LAMP5_RELN	FAM184B	-0.04	0.05	-0.73	0.463	0.8
CERAD	IN_PVALB	FAM184B	-0.05	0.02	-1.96	0.0497	0.345
CERAD	IN_PVALB_CHC	FAM184B	-0.07	0.04	-1.58	0.115	0.491
CERAD	IN_SST	FAM184B	-0.02	0.03	-0.88	0.382	0.739
CERAD	IN_VIP	FAM184B	-0.14	0.03	-4.03	5.55e-05	0.00263
CERAD	Micro	FAM184B	0.01	0.05	0.15	0.882	0.957
CERAD	OPC	FAM184B	-0.08	0.02	-3.12	0.00179	0.079
CERAD	Oligo	FAM184B	-0.05	0.03	-1.47	0.14	0.316
CERAD	Astro	FAM185A	0.02	0.02	0.94	0.35	0.546
CERAD	EN_L2_3_IT	FAM185A	0.02	0.02	1.33	0.183	0.406
CERAD	EN_L3_5_IT_1	FAM185A	0.03	0.02	1.35	0.177	0.456
CERAD	EN_L3_5_IT_2	FAM185A	0.06	0.02	3.26	0.0011	0.0163
CERAD	EN_L3_5_IT_3	FAM185A	0.02	0.02	1.09	0.274	0.5
CERAD	EN_L5_6_NP	FAM185A	0.01	0.03	0.38	0.705	0.936
CERAD	EN_L5_ET	FAM185A	-0.05	0.24	-0.22	0.828	0.999
CERAD	EN_L6B	FAM185A	0.02	0.03	0.71	0.477	0.786
CERAD	EN_L6_CT	FAM185A	0.00	0.02	0.02	0.983	0.995
CERAD	EN_L6_IT_1	FAM185A	0.03	0.02	1.14	0.254	0.616
CERAD	EN_L6_IT_2	FAM185A	0.01	0.03	0.23	0.818	0.947
CERAD	Endo	FAM185A	-0.15	0.13	-1.18	0.24	0.632
CERAD	IN_ADARB2	FAM185A	0.04	0.03	1.56	0.118	0.442
CERAD	IN_LAMP5_LHX6	FAM185A	0.07	0.03	2.19	0.0284	0.246
CERAD	IN_LAMP5_RELN	FAM185A	0.04	0.03	1.41	0.16	0.557
CERAD	IN_PVALB	FAM185A	0.03	0.02	1.64	0.102	0.463
CERAD	IN_PVALB_CHC	FAM185A	0.04	0.03	1.23	0.218	0.636
CERAD	IN_SST	FAM185A	0.06	0.02	2.95	0.00313	0.0896
CERAD	IN_VIP	FAM185A	0.03	0.02	1.77	0.0768	0.254
CERAD	Micro	FAM185A	-0.03	0.03	-0.88	0.378	0.663
CERAD	OPC	FAM185A	-0.05	0.03	-1.65	0.0981	0.436
CERAD	Oligo	FAM185A	-0.02	0.02	-0.96	0.337	0.55
CERAD	PC	FAM185A	-0.25	0.12	-2.05	0.0399	0.554
CERAD	VLMC	FAM185A	0.01	0.06	0.13	0.899	0.976
CERAD	Astro	FAM186A	-0.13	0.04	-3.01	0.00265	0.0187
CERAD	EN_L2_3_IT	FAM186A	-0.01	0.04	-0.24	0.813	0.909
CERAD	EN_L3_5_IT_1	FAM186A	0.08	0.06	1.48	0.14	0.405
CERAD	EN_L3_5_IT_2	FAM186A	0.00	0.04	0.09	0.928	0.973
CERAD	EN_L3_5_IT_3	FAM186A	0.01	0.05	0.24	0.809	0.906
CERAD	EN_L5_6_NP	FAM186A	0.08	0.18	0.45	0.654	0.916
CERAD	EN_L6B	FAM186A	0.37	0.19	1.96	0.0504	0.285
CERAD	EN_L6_CT	FAM186A	-0.04	0.19	-0.23	0.82	0.935
CERAD	EN_L6_IT_1	FAM186A	0.04	0.06	0.64	0.525	0.815
CERAD	EN_L6_IT_2	FAM186A	-0.08	0.17	-0.45	0.652	0.894
CERAD	IN_ADARB2	FAM186A	0.05	0.07	0.63	0.528	0.807
CERAD	IN_LAMP5_RELN	FAM186A	0.03	0.06	0.54	0.592	0.867
CERAD	IN_PVALB	FAM186A	0.04	0.05	0.73	0.466	0.807
CERAD	IN_SST	FAM186A	-0.01	0.06	-0.14	0.886	0.965
CERAD	IN_VIP	FAM186A	-0.01	0.05	-0.21	0.833	0.92
CERAD	Micro	FAM186A	-0.06	0.07	-0.94	0.346	0.635
CERAD	OPC	FAM186A	-0.01	0.06	-0.20	0.841	0.947
CERAD	Oligo	FAM186A	-0.07	0.04	-1.75	0.0798	0.217
CERAD	Astro	FAM186B	-0.07	0.05	-1.35	0.178	0.353
CERAD	EN_L2_3_IT	FAM186B	-0.04	0.05	-0.79	0.43	0.659
CERAD	EN_L3_5_IT_2	FAM186B	0.00	0.06	0.04	0.972	0.99
CERAD	EN_L3_5_IT_3	FAM186B	0.04	0.06	0.66	0.507	0.712
CERAD	IN_PVALB	FAM186B	-0.09	0.06	-1.46	0.143	0.533
CERAD	IN_VIP	FAM186B	-0.08	0.07	-1.03	0.303	0.55
CERAD	OPC	FAM186B	-0.03	0.07	-0.48	0.632	0.867
CERAD	Oligo	FAM186B	-0.12	0.05	-2.41	0.0161	0.0751
CERAD	Astro	FAM189A1	-0.01	0.04	-0.35	0.726	0.843
CERAD	EN_L2_3_IT	FAM189A1	-0.00	0.02	-0.14	0.89	0.95
CERAD	EN_L3_5_IT_1	FAM189A1	0.01	0.02	0.46	0.648	0.848
CERAD	EN_L3_5_IT_2	FAM189A1	0.04	0.02	2.22	0.0264	0.132
CERAD	EN_L3_5_IT_3	FAM189A1	0.03	0.02	1.54	0.124	0.31
CERAD	EN_L5_6_NP	FAM189A1	-0.06	0.03	-1.97	0.0486	0.418
CERAD	EN_L5_ET	FAM189A1	0.01	0.14	0.11	0.915	0.999
CERAD	EN_L6B	FAM189A1	-0.02	0.02	-0.98	0.327	0.678
CERAD	EN_L6_CT	FAM189A1	0.12	0.05	2.25	0.0247	0.164
CERAD	EN_L6_IT_1	FAM189A1	0.01	0.03	0.45	0.653	0.877
CERAD	EN_L6_IT_2	FAM189A1	-0.04	0.03	-1.28	0.201	0.606
CERAD	Endo	FAM189A1	-0.36	0.22	-1.64	0.101	0.46
CERAD	IN_ADARB2	FAM189A1	-0.10	0.03	-3.29	0.000991	0.0455
CERAD	IN_LAMP5_LHX6	FAM189A1	-0.04	0.05	-0.95	0.34	0.699
CERAD	IN_LAMP5_RELN	FAM189A1	-0.00	0.04	-0.11	0.915	0.979
CERAD	IN_PVALB	FAM189A1	-0.02	0.02	-0.89	0.374	0.751
CERAD	IN_PVALB_CHC	FAM189A1	0.02	0.04	0.57	0.569	0.855
CERAD	IN_SST	FAM189A1	0.04	0.02	1.61	0.108	0.464
CERAD	IN_VIP	FAM189A1	0.00	0.02	0.20	0.843	0.924
CERAD	Micro	FAM189A1	0.00	0.05	0.07	0.943	0.98
CERAD	OPC	FAM189A1	-0.09	0.03	-3.13	0.00173	0.0788
CERAD	Oligo	FAM189A1	-0.06	0.03	-1.74	0.0816	0.221
CERAD	PC	FAM189A1	-0.31	0.11	-2.71	0.00676	0.391
CERAD	VLMC	FAM189A1	-0.21	0.10	-2.20	0.0276	0.264
CERAD	Astro	FAM189A2	-0.05	0.05	-1.05	0.296	0.492
CERAD	EN_L2_3_IT	FAM189A2	0.04	0.05	0.80	0.426	0.655
CERAD	EN_L3_5_IT_2	FAM189A2	0.12	0.06	1.82	0.0692	0.246
CERAD	EN_L3_5_IT_3	FAM189A2	0.14	0.05	2.98	0.00289	0.0248
CERAD	Endo	FAM189A2	-0.03	0.18	-0.17	0.865	0.964
CERAD	IN_PVALB	FAM189A2	0.08	0.05	1.56	0.12	0.497
CERAD	IN_SST	FAM189A2	-0.14	0.05	-2.82	0.00483	0.116
CERAD	IN_VIP	FAM189A2	0.00	0.05	0.04	0.966	0.985
CERAD	OPC	FAM189A2	0.02	0.07	0.35	0.726	0.904
CERAD	Oligo	FAM189A2	-0.06	0.05	-1.22	0.224	0.426
CERAD	Astro	FAM189B	0.12	0.03	3.61	0.000311	0.00392
CERAD	EN_L2_3_IT	FAM189B	-0.00	0.02	-0.18	0.858	0.934
CERAD	EN_L3_5_IT_1	FAM189B	0.01	0.04	0.19	0.852	0.945
CERAD	EN_L3_5_IT_2	FAM189B	-0.01	0.03	-0.36	0.721	0.865
CERAD	EN_L3_5_IT_3	FAM189B	-0.00	0.03	-0.01	0.989	0.996
CERAD	EN_L5_6_NP	FAM189B	-0.05	0.05	-0.98	0.329	0.765
CERAD	EN_L6B	FAM189B	-0.03	0.06	-0.54	0.592	0.845
CERAD	EN_L6_CT	FAM189B	-0.02	0.05	-0.35	0.726	0.897
CERAD	EN_L6_IT_1	FAM189B	0.00	0.04	0.06	0.951	0.987
CERAD	EN_L6_IT_2	FAM189B	0.02	0.06	0.25	0.801	0.942
CERAD	IN_ADARB2	FAM189B	-0.01	0.05	-0.19	0.85	0.953
CERAD	IN_LAMP5_LHX6	FAM189B	-0.04	0.06	-0.77	0.444	0.769
CERAD	IN_LAMP5_RELN	FAM189B	-0.05	0.05	-0.97	0.332	0.717
CERAD	IN_PVALB	FAM189B	-0.01	0.03	-0.44	0.66	0.896
CERAD	IN_SST	FAM189B	-0.02	0.04	-0.41	0.684	0.892
CERAD	IN_VIP	FAM189B	-0.02	0.03	-0.50	0.616	0.797
CERAD	OPC	FAM189B	-0.01	0.04	-0.42	0.674	0.884
CERAD	Oligo	FAM189B	0.09	0.03	3.17	0.00152	0.0152
CERAD	Adaptive	FAM193A	-0.02	0.11	-0.16	0.872	0.986
CERAD	Astro	FAM193A	0.05	0.02	2.53	0.0115	0.0538
CERAD	EN_L2_3_IT	FAM193A	0.03	0.01	2.26	0.0239	0.118
CERAD	EN_L3_5_IT_1	FAM193A	0.04	0.02	2.10	0.036	0.195
CERAD	EN_L3_5_IT_2	FAM193A	0.03	0.02	2.02	0.0432	0.184
CERAD	EN_L3_5_IT_3	FAM193A	0.02	0.02	0.96	0.339	0.568
CERAD	EN_L5_6_NP	FAM193A	0.02	0.02	0.94	0.348	0.778
CERAD	EN_L5_ET	FAM193A	0.28	0.19	1.46	0.143	0.983
CERAD	EN_L6B	FAM193A	0.01	0.02	0.33	0.742	0.91
CERAD	EN_L6_CT	FAM193A	0.03	0.02	1.26	0.209	0.538
CERAD	EN_L6_IT_1	FAM193A	0.04	0.02	1.94	0.0523	0.31
CERAD	EN_L6_IT_2	FAM193A	0.07	0.03	2.50	0.0126	0.191
CERAD	Endo	FAM193A	-0.02	0.05	-0.32	0.751	0.922
CERAD	IN_ADARB2	FAM193A	0.05	0.02	2.05	0.0401	0.275
CERAD	IN_LAMP5_LHX6	FAM193A	0.04	0.02	1.77	0.0766	0.383
CERAD	IN_LAMP5_RELN	FAM193A	0.03	0.02	1.66	0.0964	0.461
CERAD	IN_PVALB	FAM193A	0.04	0.02	2.44	0.0145	0.193
CERAD	IN_PVALB_CHC	FAM193A	0.06	0.03	2.29	0.022	0.218
CERAD	IN_SST	FAM193A	0.03	0.02	1.57	0.116	0.479
CERAD	IN_VIP	FAM193A	0.03	0.01	2.10	0.0361	0.163
CERAD	Micro	FAM193A	0.01	0.02	0.42	0.677	0.863
CERAD	OPC	FAM193A	0.00	0.02	0.23	0.821	0.939
CERAD	Oligo	FAM193A	0.05	0.02	3.08	0.0021	0.0191
CERAD	PC	FAM193A	-0.02	0.05	-0.38	0.707	0.959
CERAD	PVM	FAM193A	0.13	0.07	1.97	0.0487	0.607
CERAD	SMC	FAM193A	0.23	0.11	2.12	0.034	0.802
CERAD	VLMC	FAM193A	0.06	0.05	1.11	0.269	0.663
CERAD	Astro	FAM193B	0.05	0.02	2.48	0.0131	0.0594
CERAD	EN_L2_3_IT	FAM193B	0.00	0.02	0.18	0.857	0.934
CERAD	EN_L3_5_IT_1	FAM193B	0.01	0.02	0.62	0.538	0.781
CERAD	EN_L3_5_IT_2	FAM193B	0.01	0.02	0.36	0.718	0.864
CERAD	EN_L3_5_IT_3	FAM193B	-0.00	0.02	-0.23	0.819	0.912
CERAD	EN_L5_6_NP	FAM193B	-0.05	0.03	-1.52	0.127	0.573
CERAD	EN_L5_ET	FAM193B	0.19	0.23	0.83	0.407	0.999
CERAD	EN_L6B	FAM193B	0.01	0.03	0.22	0.825	0.943
CERAD	EN_L6_CT	FAM193B	-0.02	0.03	-0.92	0.356	0.679
CERAD	EN_L6_IT_1	FAM193B	0.01	0.03	0.44	0.659	0.88
CERAD	EN_L6_IT_2	FAM193B	0.06	0.03	1.88	0.0604	0.373
CERAD	Endo	FAM193B	0.06	0.12	0.47	0.636	0.88
CERAD	IN_ADARB2	FAM193B	0.00	0.03	0.04	0.971	0.993
CERAD	IN_LAMP5_LHX6	FAM193B	-0.00	0.03	-0.15	0.88	0.967
CERAD	IN_LAMP5_RELN	FAM193B	0.00	0.03	0.16	0.873	0.964
CERAD	IN_PVALB	FAM193B	0.01	0.02	0.43	0.668	0.899
CERAD	IN_PVALB_CHC	FAM193B	-0.06	0.03	-1.62	0.105	0.476
CERAD	IN_SST	FAM193B	-0.00	0.02	-0.03	0.972	0.992
CERAD	IN_VIP	FAM193B	0.01	0.02	0.50	0.618	0.798
CERAD	Micro	FAM193B	0.07	0.03	2.89	0.00383	0.0382
CERAD	OPC	FAM193B	0.00	0.02	0.16	0.87	0.958
CERAD	Oligo	FAM193B	0.03	0.02	1.77	0.0772	0.212
CERAD	PC	FAM193B	-0.05	0.06	-0.89	0.376	0.863
CERAD	PVM	FAM193B	-0.18	0.18	-1.00	0.317	0.866
CERAD	VLMC	FAM193B	-0.02	0.06	-0.28	0.779	0.941
CERAD	Astro	FAM199X	-0.13	0.03	-4.19	2.82e-05	0.000668
CERAD	EN_L2_3_IT	FAM199X	0.06	0.02	2.90	0.00367	0.0352
CERAD	EN_L3_5_IT_1	FAM199X	0.05	0.03	1.63	0.103	0.345
CERAD	EN_L3_5_IT_2	FAM199X	0.04	0.03	1.42	0.157	0.391
CERAD	EN_L3_5_IT_3	FAM199X	0.03	0.02	1.26	0.209	0.423
CERAD	EN_L5_6_NP	FAM199X	0.04	0.04	1.03	0.304	0.747
CERAD	EN_L5_ET	FAM199X	0.09	0.32	0.28	0.781	0.999
CERAD	EN_L6B	FAM199X	0.05	0.04	1.37	0.171	0.512
CERAD	EN_L6_CT	FAM199X	0.00	0.04	0.12	0.904	0.965
CERAD	EN_L6_IT_1	FAM199X	0.05	0.03	1.86	0.0627	0.335
CERAD	EN_L6_IT_2	FAM199X	0.01	0.04	0.23	0.819	0.947
CERAD	Endo	FAM199X	0.00	0.12	0.03	0.975	0.992
CERAD	IN_ADARB2	FAM199X	0.00	0.04	0.08	0.935	0.98
CERAD	IN_LAMP5_LHX6	FAM199X	-0.04	0.04	-0.88	0.379	0.726
CERAD	IN_LAMP5_RELN	FAM199X	0.01	0.04	0.15	0.883	0.967
CERAD	IN_PVALB	FAM199X	-0.01	0.02	-0.42	0.677	0.904
CERAD	IN_PVALB_CHC	FAM199X	0.03	0.04	0.74	0.459	0.808
CERAD	IN_SST	FAM199X	0.04	0.03	1.52	0.128	0.495
CERAD	IN_VIP	FAM199X	-0.01	0.02	-0.51	0.61	0.793
CERAD	Micro	FAM199X	0.05	0.03	1.75	0.0793	0.28
CERAD	OPC	FAM199X	-0.01	0.03	-0.38	0.702	0.894
CERAD	Oligo	FAM199X	-0.01	0.02	-0.27	0.783	0.883
CERAD	PC	FAM199X	-0.27	0.12	-2.30	0.0215	0.546
CERAD	Astro	FAM200A	-0.02	0.03	-0.70	0.487	0.671
CERAD	EN_L2_3_IT	FAM200A	-0.02	0.02	-0.83	0.407	0.638
CERAD	EN_L3_5_IT_1	FAM200A	-0.04	0.04	-1.21	0.226	0.516
CERAD	EN_L3_5_IT_2	FAM200A	-0.04	0.03	-1.35	0.176	0.418
CERAD	EN_L3_5_IT_3	FAM200A	-0.03	0.03	-1.02	0.308	0.537
CERAD	EN_L5_6_NP	FAM200A	-0.06	0.05	-1.18	0.238	0.696
CERAD	EN_L6B	FAM200A	0.01	0.05	0.12	0.903	0.968
CERAD	EN_L6_CT	FAM200A	0.07	0.04	1.54	0.123	0.406
CERAD	EN_L6_IT_1	FAM200A	-0.03	0.04	-0.71	0.477	0.79
CERAD	EN_L6_IT_2	FAM200A	0.00	0.06	0.01	0.993	0.997
CERAD	IN_ADARB2	FAM200A	-0.04	0.05	-0.81	0.416	0.736
CERAD	IN_LAMP5_LHX6	FAM200A	-0.09	0.05	-1.60	0.109	0.445
CERAD	IN_LAMP5_RELN	FAM200A	-0.02	0.04	-0.45	0.652	0.893
CERAD	IN_PVALB	FAM200A	-0.01	0.03	-0.45	0.656	0.895
CERAD	IN_PVALB_CHC	FAM200A	0.02	0.06	0.33	0.741	0.927
CERAD	IN_SST	FAM200A	0.02	0.04	0.44	0.656	0.88
CERAD	IN_VIP	FAM200A	0.02	0.03	0.85	0.396	0.635
CERAD	Micro	FAM200A	-0.03	0.04	-0.59	0.558	0.795
CERAD	OPC	FAM200A	-0.03	0.03	-1.10	0.273	0.638
CERAD	Oligo	FAM200A	-0.03	0.02	-1.58	0.115	0.278
CERAD	Astro	FAM204A	-0.03	0.02	-1.35	0.176	0.35
CERAD	EN_L2_3_IT	FAM204A	0.01	0.01	0.42	0.675	0.831
CERAD	EN_L3_5_IT_1	FAM204A	0.02	0.02	0.80	0.422	0.7
CERAD	EN_L3_5_IT_2	FAM204A	0.02	0.01	1.51	0.132	0.356
CERAD	EN_L3_5_IT_3	FAM204A	-0.01	0.02	-0.61	0.542	0.738
CERAD	EN_L5_6_NP	FAM204A	0.01	0.03	0.24	0.807	0.961
CERAD	EN_L5_ET	FAM204A	-0.31	0.21	-1.47	0.143	0.983
CERAD	EN_L6B	FAM204A	0.00	0.03	0.12	0.907	0.969
CERAD	EN_L6_CT	FAM204A	-0.03	0.02	-1.18	0.24	0.568
CERAD	EN_L6_IT_1	FAM204A	0.02	0.02	0.97	0.33	0.686
CERAD	EN_L6_IT_2	FAM204A	0.03	0.03	1.16	0.246	0.654
CERAD	Endo	FAM204A	-0.12	0.11	-1.04	0.299	0.686
CERAD	IN_ADARB2	FAM204A	0.02	0.03	0.83	0.408	0.729
CERAD	IN_LAMP5_LHX6	FAM204A	-0.00	0.03	-0.17	0.866	0.962
CERAD	IN_LAMP5_RELN	FAM204A	-0.02	0.02	-0.80	0.426	0.776
CERAD	IN_PVALB	FAM204A	-0.01	0.02	-0.54	0.591	0.872
CERAD	IN_PVALB_CHC	FAM204A	0.03	0.03	0.80	0.423	0.785
CERAD	IN_SST	FAM204A	-0.02	0.02	-0.83	0.407	0.756
CERAD	IN_VIP	FAM204A	-0.00	0.02	-0.12	0.901	0.955
CERAD	Micro	FAM204A	-0.00	0.02	-0.14	0.889	0.96
CERAD	OPC	FAM204A	0.01	0.02	0.46	0.643	0.872
CERAD	Oligo	FAM204A	-0.00	0.01	-0.11	0.91	0.953
CERAD	PC	FAM204A	-0.13	0.06	-2.17	0.0297	0.554
CERAD	PVM	FAM204A	-0.20	0.20	-1.00	0.317	0.866
CERAD	VLMC	FAM204A	-0.03	0.06	-0.54	0.593	0.875
CERAD	Astro	FAM207A	0.05	0.04	1.42	0.154	0.32
CERAD	EN_L2_3_IT	FAM207A	-0.01	0.03	-0.37	0.71	0.851
CERAD	EN_L3_5_IT_1	FAM207A	-0.01	0.04	-0.32	0.75	0.899
CERAD	EN_L3_5_IT_2	FAM207A	0.00	0.04	0.06	0.955	0.983
CERAD	EN_L3_5_IT_3	FAM207A	0.04	0.04	1.13	0.257	0.479
CERAD	EN_L5_6_NP	FAM207A	-0.23	0.15	-1.59	0.112	0.55
CERAD	EN_L6B	FAM207A	0.08	0.15	0.55	0.582	0.84
CERAD	EN_L6_CT	FAM207A	-0.02	0.05	-0.44	0.659	0.868
CERAD	EN_L6_IT_1	FAM207A	-0.04	0.05	-0.70	0.485	0.795
CERAD	EN_L6_IT_2	FAM207A	0.13	0.15	0.83	0.404	0.779
CERAD	IN_ADARB2	FAM207A	-0.03	0.06	-0.43	0.669	0.881
CERAD	IN_LAMP5_RELN	FAM207A	-0.06	0.06	-1.03	0.305	0.699
CERAD	IN_PVALB	FAM207A	-0.02	0.03	-0.65	0.514	0.833
CERAD	IN_PVALB_CHC	FAM207A	-0.16	0.16	-1.02	0.308	0.715
CERAD	IN_SST	FAM207A	0.01	0.05	0.13	0.9	0.971
CERAD	IN_VIP	FAM207A	0.01	0.04	0.32	0.749	0.874
CERAD	Micro	FAM207A	0.06	0.06	1.06	0.288	0.579
CERAD	OPC	FAM207A	0.01	0.04	0.21	0.836	0.945
CERAD	Oligo	FAM207A	0.04	0.03	1.39	0.164	0.349
CERAD	EN_L2_3_IT	FAM209A	-0.01	0.16	-0.07	0.946	0.976
CERAD	Oligo	FAM209B	-0.02	0.09	-0.28	0.777	0.88
CERAD	Astro	FAM20A	-0.04	0.06	-0.77	0.441	0.633
CERAD	EN_L2_3_IT	FAM20A	-0.03	0.04	-0.65	0.514	0.722
CERAD	EN_L3_5_IT_1	FAM20A	-0.07	0.06	-1.22	0.223	0.513
CERAD	EN_L3_5_IT_2	FAM20A	-0.15	0.05	-3.03	0.00246	0.0279
CERAD	EN_L3_5_IT_3	FAM20A	-0.04	0.06	-0.74	0.461	0.675
CERAD	EN_L6_IT_1	FAM20A	0.10	0.19	0.53	0.596	0.853
CERAD	EN_L6_IT_2	FAM20A	0.11	0.22	0.50	0.618	0.878
CERAD	IN_PVALB	FAM20A	0.01	0.06	0.11	0.909	0.979
CERAD	IN_SST	FAM20A	-0.06	0.05	-1.25	0.213	0.603
CERAD	IN_VIP	FAM20A	-0.15	0.07	-2.21	0.0275	0.137
CERAD	Micro	FAM20A	0.23	0.11	2.07	0.0385	0.179
CERAD	OPC	FAM20A	0.00	0.06	0.03	0.973	0.991
CERAD	Oligo	FAM20A	0.10	0.04	2.43	0.0151	0.0718
CERAD	PVM	FAM20A	-0.13	0.12	-1.09	0.275	0.837
CERAD	VLMC	FAM20A	0.27	0.09	3.02	0.00255	0.099
CERAD	Astro	FAM20B	0.03	0.02	1.50	0.134	0.292
CERAD	EN_L2_3_IT	FAM20B	0.05	0.02	2.90	0.00373	0.0354
CERAD	EN_L3_5_IT_1	FAM20B	0.01	0.03	0.39	0.698	0.872
CERAD	EN_L3_5_IT_2	FAM20B	0.05	0.02	2.60	0.00933	0.0687
CERAD	EN_L3_5_IT_3	FAM20B	0.03	0.02	1.67	0.0948	0.262
CERAD	EN_L5_6_NP	FAM20B	0.04	0.03	1.28	0.2	0.666
CERAD	EN_L5_ET	FAM20B	-0.62	0.28	-2.27	0.0233	0.78
CERAD	EN_L6B	FAM20B	0.04	0.03	1.19	0.236	0.592
CERAD	EN_L6_CT	FAM20B	0.08	0.03	2.71	0.00672	0.074
CERAD	EN_L6_IT_1	FAM20B	0.04	0.03	1.39	0.164	0.517
CERAD	EN_L6_IT_2	FAM20B	0.01	0.04	0.32	0.746	0.929
CERAD	Endo	FAM20B	0.08	0.13	0.57	0.567	0.847
CERAD	IN_ADARB2	FAM20B	-0.01	0.03	-0.38	0.701	0.894
CERAD	IN_LAMP5_LHX6	FAM20B	0.02	0.03	0.56	0.578	0.849
CERAD	IN_LAMP5_RELN	FAM20B	0.06	0.03	2.34	0.0191	0.236
CERAD	IN_PVALB	FAM20B	0.04	0.02	2.06	0.0397	0.313
CERAD	IN_PVALB_CHC	FAM20B	0.00	0.04	0.05	0.956	0.989
CERAD	IN_SST	FAM20B	0.05	0.02	2.16	0.0307	0.276
CERAD	IN_VIP	FAM20B	0.01	0.02	0.46	0.645	0.814
CERAD	Micro	FAM20B	0.05	0.03	1.67	0.094	0.31
CERAD	OPC	FAM20B	0.02	0.02	0.79	0.431	0.751
CERAD	Oligo	FAM20B	0.01	0.02	0.74	0.461	0.66
CERAD	Astro	FAM20C	0.04	0.08	0.54	0.587	0.748
CERAD	EN_L2_3_IT	FAM20C	0.00	0.03	0.06	0.953	0.979
CERAD	EN_L3_5_IT_1	FAM20C	0.03	0.04	0.76	0.447	0.719
CERAD	EN_L3_5_IT_2	FAM20C	-0.00	0.03	-0.03	0.978	0.993
CERAD	EN_L3_5_IT_3	FAM20C	-0.00	0.03	-0.06	0.952	0.979
CERAD	EN_L5_6_NP	FAM20C	-0.00	0.06	-0.01	0.992	0.998
CERAD	EN_L6B	FAM20C	-0.02	0.06	-0.30	0.768	0.92
CERAD	EN_L6_CT	FAM20C	-0.02	0.05	-0.44	0.659	0.868
CERAD	EN_L6_IT_1	FAM20C	0.00	0.04	0.07	0.941	0.985
CERAD	EN_L6_IT_2	FAM20C	0.06	0.06	1.02	0.306	0.711
CERAD	IN_ADARB2	FAM20C	-0.05	0.04	-1.41	0.158	0.497
CERAD	IN_LAMP5_LHX6	FAM20C	-0.03	0.04	-0.67	0.501	0.805
CERAD	IN_LAMP5_RELN	FAM20C	-0.04	0.04	-0.98	0.329	0.716
CERAD	IN_PVALB	FAM20C	0.00	0.03	0.06	0.95	0.987
CERAD	IN_PVALB_CHC	FAM20C	0.00	0.03	0.08	0.938	0.986
CERAD	IN_SST	FAM20C	-0.01	0.03	-0.27	0.785	0.927
CERAD	IN_VIP	FAM20C	-0.03	0.02	-1.04	0.299	0.546
CERAD	Micro	FAM20C	0.25	0.05	4.60	4.13e-06	0.000188
CERAD	OPC	FAM20C	0.11	0.06	1.65	0.0983	0.436
CERAD	Oligo	FAM20C	0.07	0.03	2.48	0.0132	0.066
CERAD	PC	FAM20C	-0.06	0.17	-0.32	0.747	0.963
CERAD	Astro	FAM210A	-0.01	0.03	-0.38	0.704	0.829
CERAD	EN_L2_3_IT	FAM210A	-0.01	0.02	-0.59	0.553	0.751
CERAD	EN_L3_5_IT_1	FAM210A	0.03	0.04	0.91	0.365	0.654
CERAD	EN_L3_5_IT_2	FAM210A	-0.02	0.03	-0.57	0.57	0.777
CERAD	EN_L3_5_IT_3	FAM210A	-0.00	0.03	-0.11	0.914	0.961
CERAD	EN_L5_6_NP	FAM210A	-0.02	0.04	-0.41	0.68	0.929
CERAD	EN_L6B	FAM210A	-0.01	0.04	-0.22	0.826	0.943
CERAD	EN_L6_CT	FAM210A	-0.05	0.04	-1.31	0.192	0.513
CERAD	EN_L6_IT_1	FAM210A	-0.01	0.04	-0.22	0.829	0.95
CERAD	EN_L6_IT_2	FAM210A	-0.00	0.06	-0.01	0.989	0.997
CERAD	Endo	FAM210A	-0.24	0.16	-1.48	0.138	0.524
CERAD	IN_ADARB2	FAM210A	0.01	0.04	0.34	0.732	0.908
CERAD	IN_LAMP5_LHX6	FAM210A	-0.04	0.04	-0.93	0.353	0.706
CERAD	IN_LAMP5_RELN	FAM210A	-0.09	0.04	-2.20	0.0276	0.274
CERAD	IN_PVALB	FAM210A	-0.01	0.02	-0.24	0.807	0.948
CERAD	IN_PVALB_CHC	FAM210A	-0.05	0.04	-1.17	0.243	0.66
CERAD	IN_SST	FAM210A	-0.05	0.03	-1.38	0.166	0.548
CERAD	IN_VIP	FAM210A	-0.00	0.03	-0.10	0.919	0.965
CERAD	Micro	FAM210A	0.12	0.05	2.27	0.023	0.129
CERAD	OPC	FAM210A	0.01	0.03	0.49	0.624	0.861
CERAD	Oligo	FAM210A	0.03	0.02	1.63	0.102	0.257
CERAD	PC	FAM210A	0.01	0.17	0.05	0.959	0.993
CERAD	Astro	FAM210B	-0.03	0.03	-1.05	0.294	0.49
CERAD	EN_L2_3_IT	FAM210B	0.01	0.03	0.38	0.706	0.848
CERAD	EN_L3_5_IT_1	FAM210B	0.04	0.05	0.80	0.422	0.7
CERAD	EN_L3_5_IT_2	FAM210B	0.02	0.04	0.57	0.57	0.777
CERAD	EN_L3_5_IT_3	FAM210B	-0.05	0.04	-1.43	0.151	0.349
CERAD	EN_L6_CT	FAM210B	0.09	0.13	0.70	0.485	0.772
CERAD	EN_L6_IT_1	FAM210B	0.20	0.14	1.42	0.156	0.505
CERAD	IN_ADARB2	FAM210B	-0.01	0.06	-0.22	0.824	0.943
