## Supplementary Table 6 for "Single-cell atlas of transcriptomic vulnerability across multiple neurodegenerative and neuropsychiatric diseases": 316513_file30 (part 30 of 52)

coef	assay	ID	estimate	std.error	statistic	p.value	FDR
CERAD	IN_LAMP5_LHX6	FAM210B	-0.02	0.05	-0.45	0.654	0.885
CERAD	IN_LAMP5_RELN	FAM210B	-0.08	0.04	-1.87	0.0616	0.383
CERAD	IN_PVALB	FAM210B	0.04	0.04	0.92	0.356	0.737
CERAD	IN_SST	FAM210B	-0.02	0.05	-0.34	0.73	0.907
CERAD	IN_VIP	FAM210B	-0.01	0.03	-0.31	0.756	0.88
CERAD	Micro	FAM210B	0.09	0.06	1.56	0.119	0.358
CERAD	OPC	FAM210B	0.03	0.04	0.81	0.419	0.746
CERAD	Oligo	FAM210B	0.00	0.02	0.23	0.819	0.902
CERAD	Adaptive	FAM214A	0.14	0.08	1.73	0.0836	0.637
CERAD	Astro	FAM214A	-0.04	0.03	-1.13	0.26	0.453
CERAD	EN_L2_3_IT	FAM214A	0.03	0.02	1.45	0.147	0.356
CERAD	EN_L3_5_IT_1	FAM214A	0.06	0.02	2.65	0.00809	0.0851
CERAD	EN_L3_5_IT_2	FAM214A	0.01	0.02	0.69	0.488	0.721
CERAD	EN_L3_5_IT_3	FAM214A	0.08	0.02	4.15	3.29e-05	0.000855
CERAD	EN_L5_6_NP	FAM214A	0.02	0.03	0.75	0.455	0.84
CERAD	EN_L5_ET	FAM214A	-0.05	0.18	-0.30	0.767	0.999
CERAD	EN_L6B	FAM214A	0.07	0.03	2.33	0.0196	0.174
CERAD	EN_L6_CT	FAM214A	0.01	0.02	0.56	0.572	0.826
CERAD	EN_L6_IT_1	FAM214A	0.06	0.03	1.94	0.0521	0.309
CERAD	EN_L6_IT_2	FAM214A	0.08	0.04	2.28	0.0227	0.249
CERAD	Endo	FAM214A	-0.11	0.06	-1.94	0.0527	0.347
CERAD	IN_ADARB2	FAM214A	0.07	0.02	2.84	0.00453	0.0992
CERAD	IN_LAMP5_LHX6	FAM214A	0.07	0.03	2.73	0.00626	0.119
CERAD	IN_LAMP5_RELN	FAM214A	0.06	0.02	2.50	0.0123	0.192
CERAD	IN_PVALB	FAM214A	0.01	0.02	0.70	0.485	0.819
CERAD	IN_PVALB_CHC	FAM214A	0.03	0.03	0.93	0.352	0.741
CERAD	IN_SST	FAM214A	0.06	0.02	2.37	0.0178	0.212
CERAD	IN_VIP	FAM214A	0.06	0.02	3.01	0.00259	0.0311
CERAD	Micro	FAM214A	0.10	0.04	2.81	0.00501	0.0459
CERAD	OPC	FAM214A	0.08	0.03	3.07	0.00212	0.0855
CERAD	Oligo	FAM214A	0.00	0.03	0.11	0.909	0.952
CERAD	PC	FAM214A	0.12	0.06	1.84	0.0662	0.635
CERAD	PVM	FAM214A	0.09	0.08	1.09	0.274	0.836
CERAD	SMC	FAM214A	0.29	0.24	1.19	0.235	0.932
CERAD	VLMC	FAM214A	0.03	0.05	0.61	0.544	0.847
CERAD	Astro	FAM214B	-0.08	0.03	-2.68	0.00739	0.0392
CERAD	EN_L2_3_IT	FAM214B	-0.04	0.03	-1.60	0.11	0.299
CERAD	EN_L3_5_IT_1	FAM214B	0.00	0.05	0.02	0.987	0.995
CERAD	EN_L3_5_IT_2	FAM214B	-0.02	0.04	-0.63	0.527	0.749
CERAD	EN_L3_5_IT_3	FAM214B	-0.04	0.04	-1.22	0.224	0.441
CERAD	EN_L6B	FAM214B	0.08	0.15	0.52	0.606	0.851
CERAD	EN_L6_CT	FAM214B	0.09	0.16	0.55	0.584	0.832
CERAD	EN_L6_IT_1	FAM214B	-0.09	0.05	-1.66	0.0977	0.415
CERAD	IN_ADARB2	FAM214B	-0.03	0.06	-0.56	0.573	0.835
CERAD	IN_LAMP5_RELN	FAM214B	-0.00	0.06	-0.02	0.986	0.996
CERAD	IN_PVALB	FAM214B	0.04	0.04	1.02	0.307	0.705
CERAD	IN_SST	FAM214B	-0.01	0.05	-0.19	0.847	0.949
CERAD	IN_VIP	FAM214B	0.06	0.04	1.66	0.0963	0.289
CERAD	Micro	FAM214B	-0.06	0.04	-1.35	0.178	0.448
CERAD	OPC	FAM214B	0.03	0.05	0.56	0.575	0.836
CERAD	Oligo	FAM214B	-0.18	0.04	-4.65	3.33e-06	0.000248
CERAD	Astro	FAM216A	0.06	0.03	2.12	0.0341	0.116
CERAD	EN_L2_3_IT	FAM216A	-0.03	0.02	-2.02	0.043	0.167
CERAD	EN_L3_5_IT_1	FAM216A	0.03	0.03	1.11	0.268	0.563
CERAD	EN_L3_5_IT_2	FAM216A	-0.01	0.02	-0.56	0.576	0.781
CERAD	EN_L3_5_IT_3	FAM216A	0.00	0.02	0.16	0.871	0.94
CERAD	EN_L5_6_NP	FAM216A	0.01	0.04	0.36	0.716	0.938
CERAD	EN_L5_ET	FAM216A	-0.02	0.35	-0.05	0.96	0.999
CERAD	EN_L6B	FAM216A	0.03	0.03	0.86	0.391	0.726
CERAD	EN_L6_CT	FAM216A	-0.01	0.03	-0.19	0.852	0.947
CERAD	EN_L6_IT_1	FAM216A	-0.03	0.04	-0.89	0.375	0.72
CERAD	EN_L6_IT_2	FAM216A	0.04	0.05	0.78	0.436	0.797
CERAD	IN_ADARB2	FAM216A	0.00	0.03	0.02	0.983	0.996
CERAD	IN_LAMP5_LHX6	FAM216A	-0.06	0.04	-1.66	0.0977	0.424
CERAD	IN_LAMP5_RELN	FAM216A	-0.02	0.03	-0.54	0.592	0.867
CERAD	IN_PVALB	FAM216A	-0.01	0.02	-0.36	0.718	0.919
CERAD	IN_PVALB_CHC	FAM216A	0.00	0.05	0.04	0.969	0.992
CERAD	IN_SST	FAM216A	-0.01	0.03	-0.24	0.813	0.937
CERAD	IN_VIP	FAM216A	-0.00	0.02	-0.21	0.831	0.919
CERAD	Micro	FAM216A	-0.06	0.04	-1.43	0.153	0.41
CERAD	OPC	FAM216A	-0.05	0.03	-1.93	0.0537	0.343
CERAD	Oligo	FAM216A	0.07	0.03	2.86	0.00427	0.0308
CERAD	IN_VIP	FAM216B	0.11	0.07	1.67	0.0951	0.287
CERAD	Astro	FAM217A	-0.07	0.06	-1.23	0.22	0.405
CERAD	EN_L2_3_IT	FAM217A	-0.09	0.05	-1.75	0.0804	0.246
CERAD	EN_L3_5_IT_1	FAM217A	-0.00	0.06	-0.03	0.975	0.991
CERAD	EN_L3_5_IT_2	FAM217A	-0.13	0.06	-2.21	0.0274	0.135
CERAD	EN_L3_5_IT_3	FAM217A	-0.01	0.06	-0.24	0.81	0.906
CERAD	EN_L5_6_NP	FAM217A	-0.02	0.18	-0.09	0.93	0.989
CERAD	EN_L6B	FAM217A	0.21	0.18	1.23	0.22	0.574
CERAD	EN_L6_CT	FAM217A	0.04	0.18	0.19	0.846	0.944
CERAD	EN_L6_IT_1	FAM217A	-0.09	0.07	-1.25	0.213	0.575
CERAD	EN_L6_IT_2	FAM217A	-0.07	0.09	-0.79	0.43	0.794
CERAD	IN_LAMP5_RELN	FAM217A	-0.08	0.08	-1.09	0.278	0.675
CERAD	IN_PVALB	FAM217A	-0.03	0.06	-0.43	0.666	0.898
CERAD	IN_SST	FAM217A	-0.01	0.07	-0.18	0.858	0.953
CERAD	IN_VIP	FAM217A	-0.07	0.06	-1.12	0.263	0.509
CERAD	Micro	FAM217A	-0.01	0.07	-0.15	0.88	0.957
CERAD	OPC	FAM217A	-0.07	0.06	-1.08	0.281	0.644
CERAD	Oligo	FAM217A	-0.10	0.06	-1.71	0.087	0.23
CERAD	Astro	FAM217B	0.02	0.02	0.72	0.472	0.66
CERAD	EN_L2_3_IT	FAM217B	0.01	0.02	0.66	0.51	0.72
CERAD	EN_L3_5_IT_1	FAM217B	0.04	0.03	1.27	0.203	0.489
CERAD	EN_L3_5_IT_2	FAM217B	0.03	0.03	1.00	0.318	0.585
CERAD	EN_L3_5_IT_3	FAM217B	0.05	0.03	2.00	0.0453	0.161
CERAD	EN_L5_6_NP	FAM217B	0.03	0.04	0.70	0.485	0.855
CERAD	EN_L5_ET	FAM217B	0.20	0.31	0.65	0.517	0.999
CERAD	EN_L6B	FAM217B	0.06	0.04	1.66	0.0965	0.392
CERAD	EN_L6_CT	FAM217B	-0.00	0.03	-0.09	0.93	0.976
CERAD	EN_L6_IT_1	FAM217B	0.04	0.03	1.31	0.19	0.551
CERAD	EN_L6_IT_2	FAM217B	0.05	0.04	1.21	0.226	0.635
CERAD	IN_ADARB2	FAM217B	0.11	0.04	2.93	0.00343	0.0886
CERAD	IN_LAMP5_LHX6	FAM217B	-0.03	0.04	-0.72	0.471	0.785
CERAD	IN_LAMP5_RELN	FAM217B	-0.01	0.03	-0.33	0.739	0.922
CERAD	IN_PVALB	FAM217B	-0.01	0.02	-0.50	0.619	0.882
CERAD	IN_PVALB_CHC	FAM217B	-0.03	0.05	-0.66	0.511	0.831
CERAD	IN_SST	FAM217B	0.01	0.03	0.48	0.634	0.871
CERAD	IN_VIP	FAM217B	0.01	0.02	0.35	0.726	0.862
CERAD	Micro	FAM217B	0.08	0.03	2.33	0.0199	0.117
CERAD	OPC	FAM217B	0.00	0.02	0.06	0.955	0.985
CERAD	Oligo	FAM217B	-0.02	0.01	-1.20	0.231	0.435
CERAD	Astro	FAM219A	0.03	0.03	1.09	0.275	0.471
CERAD	EN_L2_3_IT	FAM219A	-0.01	0.02	-0.53	0.596	0.779
CERAD	EN_L3_5_IT_1	FAM219A	0.02	0.02	0.77	0.44	0.714
CERAD	EN_L3_5_IT_2	FAM219A	-0.04	0.02	-2.32	0.0201	0.111
CERAD	EN_L3_5_IT_3	FAM219A	-0.02	0.02	-1.57	0.116	0.297
CERAD	EN_L5_6_NP	FAM219A	-0.01	0.03	-0.23	0.817	0.962
CERAD	EN_L5_ET	FAM219A	-0.37	0.18	-2.12	0.0344	0.872
CERAD	EN_L6B	FAM219A	-0.02	0.03	-0.62	0.538	0.82
CERAD	EN_L6_CT	FAM219A	-0.03	0.03	-0.96	0.339	0.664
CERAD	EN_L6_IT_1	FAM219A	-0.02	0.02	-0.70	0.482	0.794
CERAD	EN_L6_IT_2	FAM219A	0.08	0.03	2.46	0.014	0.2
CERAD	Endo	FAM219A	0.02	0.05	0.31	0.758	0.923
CERAD	IN_ADARB2	FAM219A	-0.01	0.03	-0.28	0.779	0.928
CERAD	IN_LAMP5_LHX6	FAM219A	0.01	0.03	0.50	0.619	0.871
CERAD	IN_LAMP5_RELN	FAM219A	0.03	0.02	1.26	0.206	0.616
CERAD	IN_PVALB	FAM219A	-0.02	0.02	-1.06	0.289	0.689
CERAD	IN_PVALB_CHC	FAM219A	-0.03	0.03	-1.11	0.266	0.683
CERAD	IN_SST	FAM219A	-0.02	0.02	-0.79	0.428	0.768
CERAD	IN_VIP	FAM219A	-0.01	0.02	-0.41	0.683	0.836
CERAD	Micro	FAM219A	0.00	0.03	0.04	0.969	0.989
CERAD	OPC	FAM219A	-0.01	0.02	-0.69	0.491	0.788
CERAD	Oligo	FAM219A	0.05	0.02	2.70	0.00694	0.0428
CERAD	PC	FAM219A	-0.01	0.06	-0.21	0.831	0.971
CERAD	VLMC	FAM219A	0.14	0.16	0.86	0.389	0.761
CERAD	Astro	FAM219B	0.00	0.02	0.17	0.866	0.929
CERAD	EN_L2_3_IT	FAM219B	-0.05	0.02	-2.56	0.0104	0.0688
CERAD	EN_L3_5_IT_1	FAM219B	-0.06	0.03	-1.91	0.0564	0.249
CERAD	EN_L3_5_IT_2	FAM219B	-0.04	0.02	-1.54	0.124	0.345
CERAD	EN_L3_5_IT_3	FAM219B	-0.03	0.02	-1.37	0.171	0.375
CERAD	EN_L5_6_NP	FAM219B	-0.05	0.05	-0.95	0.344	0.776
CERAD	EN_L5_ET	FAM219B	0.03	0.28	0.10	0.923	0.999
CERAD	EN_L6B	FAM219B	0.00	0.04	0.00	0.997	0.999
CERAD	EN_L6_CT	FAM219B	0.02	0.04	0.63	0.528	0.798
CERAD	EN_L6_IT_1	FAM219B	-0.06	0.03	-1.93	0.0536	0.313
CERAD	EN_L6_IT_2	FAM219B	-0.02	0.05	-0.48	0.629	0.883
CERAD	IN_ADARB2	FAM219B	-0.03	0.04	-0.81	0.415	0.735
CERAD	IN_LAMP5_LHX6	FAM219B	-0.06	0.04	-1.37	0.171	0.534
CERAD	IN_LAMP5_RELN	FAM219B	-0.06	0.04	-1.73	0.0845	0.441
CERAD	IN_PVALB	FAM219B	-0.04	0.03	-1.52	0.128	0.511
CERAD	IN_PVALB_CHC	FAM219B	-0.10	0.05	-1.96	0.0503	0.333
CERAD	IN_SST	FAM219B	-0.03	0.03	-0.88	0.378	0.736
CERAD	IN_VIP	FAM219B	-0.08	0.03	-3.33	0.00086	0.016
CERAD	Micro	FAM219B	0.04	0.04	1.16	0.248	0.536
CERAD	OPC	FAM219B	0.00	0.03	0.10	0.923	0.976
CERAD	Oligo	FAM219B	0.03	0.02	1.35	0.177	0.366
CERAD	Astro	FAM220A	0.02	0.06	0.38	0.701	0.827
CERAD	EN_L2_3_IT	FAM220A	0.13	0.04	3.61	0.000304	0.00705
CERAD	EN_L3_5_IT_2	FAM220A	0.08	0.05	1.62	0.106	0.316
CERAD	EN_L3_5_IT_3	FAM220A	0.16	0.05	3.35	0.00081	0.00986
CERAD	EN_L6_IT_1	FAM220A	-0.21	0.16	-1.29	0.196	0.558
CERAD	IN_PVALB	FAM220A	-0.01	0.06	-0.09	0.925	0.982
CERAD	IN_SST	FAM220A	-0.02	0.06	-0.32	0.752	0.915
CERAD	IN_VIP	FAM220A	-0.05	0.05	-1.04	0.296	0.543
CERAD	Oligo	FAM220A	0.02	0.04	0.54	0.588	0.755
CERAD	Astro	FAM221A	0.01	0.03	0.39	0.694	0.823
CERAD	EN_L2_3_IT	FAM221A	-0.01	0.02	-0.39	0.7	0.845
CERAD	EN_L3_5_IT_1	FAM221A	0.03	0.04	0.74	0.461	0.729
CERAD	EN_L3_5_IT_2	FAM221A	-0.05	0.03	-1.89	0.0587	0.224
CERAD	EN_L3_5_IT_3	FAM221A	-0.03	0.03	-1.06	0.289	0.517
CERAD	EN_L5_6_NP	FAM221A	-0.03	0.05	-0.60	0.549	0.882
CERAD	EN_L6B	FAM221A	-0.03	0.06	-0.57	0.568	0.834
CERAD	EN_L6_CT	FAM221A	0.01	0.05	0.22	0.825	0.937
CERAD	EN_L6_IT_1	FAM221A	-0.07	0.04	-1.75	0.0797	0.379
CERAD	EN_L6_IT_2	FAM221A	-0.06	0.06	-1.07	0.287	0.693
CERAD	Endo	FAM221A	-0.33	0.15	-2.14	0.0324	0.285
CERAD	IN_ADARB2	FAM221A	0.01	0.04	0.20	0.839	0.948
CERAD	IN_LAMP5_LHX6	FAM221A	-0.03	0.05	-0.56	0.578	0.849
CERAD	IN_LAMP5_RELN	FAM221A	0.07	0.04	1.83	0.067	0.396
CERAD	IN_PVALB	FAM221A	0.00	0.03	0.11	0.913	0.979
CERAD	IN_PVALB_CHC	FAM221A	-0.00	0.05	-0.01	0.995	0.998
CERAD	IN_SST	FAM221A	-0.03	0.03	-0.85	0.393	0.747
CERAD	IN_VIP	FAM221A	-0.05	0.02	-2.12	0.0341	0.157
CERAD	Micro	FAM221A	-0.06	0.04	-1.58	0.114	0.35
CERAD	OPC	FAM221A	0.05	0.04	1.13	0.257	0.626
CERAD	Oligo	FAM221A	0.06	0.06	1.16	0.247	0.453
CERAD	Astro	FAM222A	-0.06	0.06	-1.05	0.292	0.488
CERAD	EN_L2_3_IT	FAM222A	0.06	0.04	1.43	0.152	0.364
CERAD	EN_L3_5_IT_2	FAM222A	0.03	0.05	0.72	0.471	0.71
CERAD	EN_L3_5_IT_3	FAM222A	0.11	0.04	2.51	0.0119	0.0658
CERAD	IN_PVALB	FAM222A	-0.03	0.03	-1.00	0.318	0.712
CERAD	IN_PVALB_CHC	FAM222A	-0.08	0.03	-2.20	0.0275	0.246
CERAD	IN_SST	FAM222A	0.01	0.04	0.14	0.892	0.968
CERAD	IN_VIP	FAM222A	-0.12	0.04	-3.04	0.00234	0.0293
CERAD	OPC	FAM222A	-0.06	0.04	-1.77	0.0761	0.398
CERAD	Oligo	FAM222A	-0.02	0.02	-0.85	0.395	0.604
CERAD	Adaptive	FAM222B	0.08	0.13	0.66	0.511	0.93
CERAD	Astro	FAM222B	-0.05	0.03	-1.59	0.111	0.257
CERAD	EN_L2_3_IT	FAM222B	-0.03	0.02	-1.08	0.282	0.52
CERAD	EN_L3_5_IT_1	FAM222B	-0.01	0.03	-0.38	0.703	0.875
CERAD	EN_L3_5_IT_2	FAM222B	-0.01	0.02	-0.58	0.565	0.774
CERAD	EN_L3_5_IT_3	FAM222B	-0.02	0.03	-0.96	0.338	0.567
CERAD	EN_L5_6_NP	FAM222B	-0.06	0.03	-2.03	0.0427	0.396
CERAD	EN_L5_ET	FAM222B	-0.10	0.21	-0.47	0.637	0.999
CERAD	EN_L6B	FAM222B	-0.06	0.04	-1.77	0.0771	0.351
CERAD	EN_L6_CT	FAM222B	-0.08	0.03	-2.36	0.0181	0.138
CERAD	EN_L6_IT_1	FAM222B	-0.01	0.03	-0.40	0.689	0.895
CERAD	EN_L6_IT_2	FAM222B	-0.01	0.04	-0.33	0.739	0.926
CERAD	Endo	FAM222B	0.06	0.05	1.12	0.261	0.656
CERAD	IN_ADARB2	FAM222B	-0.07	0.03	-2.22	0.0262	0.23
CERAD	IN_LAMP5_LHX6	FAM222B	-0.03	0.03	-0.87	0.386	0.732
CERAD	IN_LAMP5_RELN	FAM222B	-0.03	0.03	-0.81	0.42	0.771
CERAD	IN_PVALB	FAM222B	-0.01	0.02	-0.32	0.749	0.93
CERAD	IN_PVALB_CHC	FAM222B	-0.02	0.03	-0.73	0.467	0.81
CERAD	IN_SST	FAM222B	-0.03	0.03	-1.00	0.316	0.692
CERAD	IN_VIP	FAM222B	-0.02	0.02	-0.65	0.519	0.731
CERAD	Micro	FAM222B	-0.04	0.03	-1.19	0.234	0.519
CERAD	OPC	FAM222B	-0.01	0.02	-0.54	0.587	0.842
CERAD	Oligo	FAM222B	0.03	0.02	1.22	0.223	0.425
CERAD	PC	FAM222B	-0.00	0.06	-0.08	0.939	0.99
CERAD	PVM	FAM222B	-0.02	0.08	-0.27	0.79	0.985
CERAD	SMC	FAM222B	-0.07	0.21	-0.32	0.752	0.982
CERAD	VLMC	FAM222B	0.09	0.06	1.52	0.13	0.504
CERAD	Astro	FAM227A	0.17	0.03	5.05	4.32e-07	2.6e-05
CERAD	EN_L2_3_IT	FAM227A	0.01	0.02	0.55	0.579	0.768
CERAD	EN_L3_5_IT_1	FAM227A	0.01	0.04	0.16	0.871	0.953
CERAD	EN_L3_5_IT_2	FAM227A	0.06	0.03	2.00	0.0458	0.191
CERAD	EN_L3_5_IT_3	FAM227A	0.09	0.04	2.46	0.0138	0.0723
CERAD	EN_L5_6_NP	FAM227A	0.09	0.05	1.73	0.0838	0.507
CERAD	EN_L5_ET	FAM227A	0.31	0.33	0.94	0.349	0.999
CERAD	EN_L6B	FAM227A	0.00	0.05	0.07	0.944	0.982
CERAD	EN_L6_CT	FAM227A	0.02	0.04	0.49	0.626	0.853
CERAD	EN_L6_IT_1	FAM227A	-0.00	0.03	-0.08	0.935	0.983
CERAD	EN_L6_IT_2	FAM227A	0.08	0.04	1.70	0.0885	0.44
CERAD	IN_PVALB	FAM227A	0.06	0.03	2.03	0.0424	0.322
CERAD	IN_PVALB_CHC	FAM227A	0.20	0.07	3.00	0.00266	0.0646
CERAD	IN_SST	FAM227A	0.06	0.05	1.27	0.203	0.593
CERAD	IN_VIP	FAM227A	0.05	0.05	1.18	0.239	0.482
CERAD	OPC	FAM227A	-0.11	0.05	-1.99	0.0464	0.325
CERAD	Oligo	FAM227A	0.02	0.03	0.71	0.475	0.67
CERAD	Astro	FAM227B	-0.07	0.03	-2.26	0.0238	0.0899
CERAD	EN_L2_3_IT	FAM227B	-0.07	0.03	-1.88	0.0599	0.207
CERAD	EN_L3_5_IT_1	FAM227B	-0.01	0.04	-0.19	0.847	0.943
CERAD	EN_L3_5_IT_2	FAM227B	-0.03	0.04	-0.76	0.45	0.694
CERAD	EN_L3_5_IT_3	FAM227B	-0.06	0.04	-1.56	0.118	0.3
CERAD	EN_L5_6_NP	FAM227B	0.04	0.05	0.78	0.435	0.835
CERAD	EN_L5_ET	FAM227B	0.16	0.40	0.41	0.685	0.999
CERAD	EN_L6B	FAM227B	0.01	0.05	0.27	0.784	0.926
CERAD	EN_L6_CT	FAM227B	0.00	0.05	0.08	0.935	0.978
CERAD	EN_L6_IT_1	FAM227B	0.00	0.05	0.07	0.941	0.985
CERAD	EN_L6_IT_2	FAM227B	0.02	0.06	0.40	0.692	0.907
CERAD	Endo	FAM227B	-0.21	0.17	-1.20	0.23	0.625
CERAD	IN_ADARB2	FAM227B	-0.01	0.05	-0.19	0.852	0.954
CERAD	IN_LAMP5_LHX6	FAM227B	-0.08	0.06	-1.44	0.148	0.505
CERAD	IN_LAMP5_RELN	FAM227B	-0.04	0.05	-0.75	0.451	0.79
CERAD	IN_PVALB	FAM227B	-0.05	0.04	-1.04	0.297	0.697
CERAD	IN_PVALB_CHC	FAM227B	-0.08	0.06	-1.21	0.227	0.645
CERAD	IN_SST	FAM227B	-0.11	0.05	-2.39	0.017	0.209
CERAD	IN_VIP	FAM227B	-0.12	0.04	-3.35	0.000802	0.0154
CERAD	Micro	FAM227B	0.06	0.05	1.13	0.258	0.547
CERAD	OPC	FAM227B	-0.02	0.04	-0.44	0.659	0.879
CERAD	Oligo	FAM227B	-0.04	0.02	-1.52	0.129	0.3
CERAD	PC	FAM227B	-0.34	0.19	-1.77	0.0759	0.637
CERAD	VLMC	FAM227B	-0.02	0.08	-0.22	0.829	0.96
CERAD	Astro	FAM228A	0.09	0.06	1.62	0.104	0.247
CERAD	EN_L2_3_IT	FAM228A	-0.00	0.03	-0.15	0.882	0.947
CERAD	EN_L3_5_IT_1	FAM228A	-0.01	0.06	-0.20	0.838	0.938
CERAD	EN_L3_5_IT_2	FAM228A	-0.05	0.04	-1.22	0.224	0.481
CERAD	EN_L3_5_IT_3	FAM228A	-0.04	0.04	-0.99	0.321	0.55
CERAD	EN_L6_IT_1	FAM228A	-0.00	0.14	-0.02	0.986	0.996
CERAD	IN_PVALB	FAM228A	-0.01	0.04	-0.33	0.74	0.927
CERAD	IN_SST	FAM228A	0.06	0.05	1.06	0.29	0.673
CERAD	IN_VIP	FAM228A	0.07	0.05	1.41	0.158	0.383
CERAD	Oligo	FAM228A	0.07	0.05	1.51	0.13	0.303
CERAD	Astro	FAM228B	0.05	0.02	2.46	0.014	0.0622
CERAD	EN_L2_3_IT	FAM228B	-0.01	0.02	-0.29	0.769	0.884
CERAD	EN_L3_5_IT_1	FAM228B	-0.04	0.03	-1.30	0.192	0.477
CERAD	EN_L3_5_IT_2	FAM228B	0.01	0.02	0.52	0.603	0.798
CERAD	EN_L3_5_IT_3	FAM228B	-0.02	0.02	-0.90	0.37	0.594
CERAD	EN_L5_6_NP	FAM228B	-0.03	0.04	-0.79	0.43	0.832
CERAD	EN_L5_ET	FAM228B	-0.13	0.24	-0.56	0.578	0.999
CERAD	EN_L6B	FAM228B	-0.01	0.04	-0.38	0.705	0.896
CERAD	EN_L6_CT	FAM228B	0.02	0.03	0.50	0.619	0.849
CERAD	EN_L6_IT_1	FAM228B	-0.03	0.03	-1.06	0.289	0.65
CERAD	EN_L6_IT_2	FAM228B	-0.10	0.04	-2.29	0.0218	0.245
CERAD	Endo	FAM228B	0.20	0.16	1.25	0.211	0.606
CERAD	IN_ADARB2	FAM228B	0.02	0.03	0.66	0.51	0.797
CERAD	IN_LAMP5_LHX6	FAM228B	-0.01	0.03	-0.41	0.684	0.897
CERAD	IN_LAMP5_RELN	FAM228B	0.04	0.03	1.23	0.22	0.626
CERAD	IN_PVALB	FAM228B	0.02	0.02	0.63	0.532	0.842
CERAD	IN_PVALB_CHC	FAM228B	-0.03	0.04	-0.76	0.448	0.803
CERAD	IN_SST	FAM228B	0.06	0.03	2.38	0.0171	0.21
CERAD	IN_VIP	FAM228B	0.04	0.02	1.88	0.0601	0.219
CERAD	Micro	FAM228B	-0.00	0.03	-0.14	0.888	0.96
CERAD	OPC	FAM228B	-0.06	0.03	-2.14	0.032	0.282
CERAD	Oligo	FAM228B	-0.01	0.02	-0.27	0.785	0.885
CERAD	PC	FAM228B	-0.05	0.12	-0.46	0.648	0.945
CERAD	Astro	FAM229A	0.13	0.05	2.71	0.00666	0.0366
CERAD	EN_L2_3_IT	FAM229A	0.09	0.04	2.20	0.0278	0.129
CERAD	EN_L3_5_IT_2	FAM229A	0.17	0.05	3.47	0.000521	0.00962
CERAD	EN_L3_5_IT_3	FAM229A	0.19	0.05	3.53	0.000418	0.00603
CERAD	EN_L6_IT_1	FAM229A	0.19	0.19	1.03	0.301	0.662
CERAD	IN_PVALB	FAM229A	0.09	0.06	1.56	0.118	0.494
CERAD	IN_SST	FAM229A	0.09	0.06	1.37	0.17	0.553
CERAD	IN_VIP	FAM229A	0.06	0.05	1.12	0.262	0.508
CERAD	OPC	FAM229A	0.06	0.06	1.01	0.312	0.67
CERAD	Oligo	FAM229A	0.10	0.03	3.13	0.00172	0.0166
CERAD	Astro	FAM229B	0.02	0.03	0.68	0.494	0.677
CERAD	EN_L2_3_IT	FAM229B	0.01	0.02	0.56	0.576	0.766
CERAD	EN_L3_5_IT_1	FAM229B	0.00	0.04	0.08	0.934	0.976
CERAD	EN_L3_5_IT_2	FAM229B	0.03	0.03	1.11	0.265	0.528
CERAD	EN_L3_5_IT_3	FAM229B	0.02	0.03	0.67	0.5	0.707
CERAD	EN_L5_6_NP	FAM229B	0.07	0.06	1.11	0.267	0.719
CERAD	EN_L6B	FAM229B	0.04	0.05	0.78	0.435	0.757
CERAD	EN_L6_CT	FAM229B	-0.02	0.04	-0.37	0.71	0.891
CERAD	EN_L6_IT_1	FAM229B	0.07	0.04	1.75	0.0809	0.381
CERAD	EN_L6_IT_2	FAM229B	0.01	0.06	0.22	0.828	0.951
CERAD	IN_ADARB2	FAM229B	0.02	0.05	0.39	0.693	0.891
CERAD	IN_LAMP5_LHX6	FAM229B	-0.07	0.07	-1.09	0.274	0.644
CERAD	IN_LAMP5_RELN	FAM229B	-0.04	0.05	-0.68	0.495	0.817
CERAD	IN_PVALB	FAM229B	0.06	0.03	1.73	0.084	0.432
CERAD	IN_PVALB_CHC	FAM229B	0.31	0.16	1.96	0.0504	0.333
CERAD	IN_SST	FAM229B	-0.07	0.04	-1.77	0.0774	0.408
CERAD	IN_VIP	FAM229B	-0.00	0.03	-0.11	0.915	0.963
CERAD	OPC	FAM229B	-0.01	0.03	-0.25	0.803	0.933
CERAD	Oligo	FAM229B	-0.07	0.02	-2.93	0.00335	0.0262
CERAD	Astro	FAM234A	-0.07	0.02	-3.79	0.000153	0.00235
CERAD	EN_L2_3_IT	FAM234A	-0.06	0.02	-3.16	0.00159	0.0204
CERAD	EN_L3_5_IT_1	FAM234A	-0.02	0.03	-0.76	0.45	0.721
CERAD	EN_L3_5_IT_2	FAM234A	-0.07	0.03	-2.50	0.0124	0.0816
CERAD	EN_L3_5_IT_3	FAM234A	-0.05	0.02	-2.16	0.0309	0.126
CERAD	EN_L5_6_NP	FAM234A	-0.05	0.04	-1.24	0.215	0.677
CERAD	EN_L5_ET	FAM234A	-0.09	0.33	-0.28	0.779	0.999
CERAD	EN_L6B	FAM234A	-0.04	0.04	-0.93	0.353	0.699
CERAD	EN_L6_CT	FAM234A	-0.07	0.03	-1.88	0.0602	0.275
CERAD	EN_L6_IT_1	FAM234A	-0.03	0.03	-1.15	0.252	0.614
CERAD	EN_L6_IT_2	FAM234A	-0.08	0.04	-1.84	0.0661	0.39
CERAD	IN_ADARB2	FAM234A	-0.12	0.04	-3.23	0.00125	0.0523
CERAD	IN_LAMP5_LHX6	FAM234A	-0.08	0.04	-2.17	0.0302	0.253
CERAD	IN_LAMP5_RELN	FAM234A	0.00	0.03	0.14	0.892	0.971
CERAD	IN_PVALB	FAM234A	-0.03	0.02	-1.22	0.222	0.628
CERAD	IN_PVALB_CHC	FAM234A	-0.09	0.04	-2.08	0.0371	0.285
CERAD	IN_SST	FAM234A	-0.02	0.03	-0.81	0.416	0.763
CERAD	IN_VIP	FAM234A	-0.06	0.02	-2.40	0.0164	0.1
CERAD	Micro	FAM234A	-0.02	0.04	-0.66	0.51	0.766
CERAD	OPC	FAM234A	-0.04	0.03	-1.39	0.163	0.531
CERAD	Oligo	FAM234A	-0.03	0.02	-1.25	0.213	0.411
CERAD	Astro	FAM234B	-0.05	0.03	-1.89	0.0583	0.167
CERAD	EN_L2_3_IT	FAM234B	-0.00	0.02	-0.12	0.904	0.956
CERAD	EN_L3_5_IT_1	FAM234B	0.03	0.04	0.69	0.492	0.749
CERAD	EN_L3_5_IT_2	FAM234B	-0.03	0.02	-1.24	0.216	0.472
CERAD	EN_L3_5_IT_3	FAM234B	-0.03	0.02	-1.36	0.173	0.378
CERAD	EN_L5_6_NP	FAM234B	0.01	0.05	0.16	0.876	0.98
CERAD	EN_L5_ET	FAM234B	-0.21	0.33	-0.62	0.532	0.999
CERAD	EN_L6B	FAM234B	0.05	0.03	1.53	0.127	0.447
CERAD	EN_L6_CT	FAM234B	-0.05	0.03	-1.73	0.0837	0.329
CERAD	EN_L6_IT_1	FAM234B	0.02	0.03	0.54	0.589	0.848
CERAD	EN_L6_IT_2	FAM234B	0.02	0.06	0.44	0.662	0.896
CERAD	IN_ADARB2	FAM234B	0.02	0.04	0.61	0.539	0.814
CERAD	IN_LAMP5_LHX6	FAM234B	-0.02	0.04	-0.43	0.669	0.891
CERAD	IN_LAMP5_RELN	FAM234B	-0.05	0.04	-1.33	0.185	0.59
CERAD	IN_PVALB	FAM234B	-0.00	0.03	-0.01	0.989	0.996
CERAD	IN_PVALB_CHC	FAM234B	0.02	0.06	0.30	0.765	0.935
CERAD	IN_SST	FAM234B	0.00	0.03	0.17	0.869	0.958
CERAD	IN_VIP	FAM234B	-0.03	0.02	-1.08	0.279	0.526
CERAD	Micro	FAM234B	-0.02	0.05	-0.36	0.716	0.884
CERAD	OPC	FAM234B	0.02	0.03	0.71	0.479	0.781
CERAD	Oligo	FAM234B	0.03	0.02	1.18	0.24	0.445
CERAD	EN_L2_3_IT	FAM237A	0.02	0.06	0.30	0.761	0.88
CERAD	EN_L2_3_IT	FAM237B	0.01	0.08	0.10	0.922	0.965
CERAD	Astro	FAM240B	0.03	0.07	0.39	0.698	0.825
CERAD	EN_L2_3_IT	FAM240B	-0.01	0.06	-0.13	0.899	0.954
CERAD	Oligo	FAM240B	-0.01	0.06	-0.23	0.82	0.903
CERAD	Astro	FAM241A	-0.01	0.06	-0.25	0.802	0.892
CERAD	EN_L2_3_IT	FAM241A	0.06	0.03	2.54	0.0112	0.0723
CERAD	EN_L3_5_IT_1	FAM241A	0.14	0.19	0.74	0.459	0.727
CERAD	EN_L3_5_IT_2	FAM241A	0.19	0.06	3.38	0.000724	0.0122
CERAD	EN_L3_5_IT_3	FAM241A	0.10	0.03	2.93	0.00341	0.0278
CERAD	EN_L5_6_NP	FAM241A	-0.38	0.18	-2.07	0.0382	0.375
CERAD	EN_L6B	FAM241A	0.07	0.05	1.35	0.177	0.519
CERAD	EN_L6_CT	FAM241A	0.15	0.04	3.49	0.00049	0.0132
CERAD	EN_L6_IT_1	FAM241A	0.14	0.04	3.95	7.82e-05	0.00668
CERAD	Endo	FAM241A	0.16	0.08	1.97	0.0487	0.332
CERAD	IN_ADARB2	FAM241A	0.05	0.05	1.16	0.246	0.599
CERAD	IN_PVALB	FAM241A	0.24	0.19	1.27	0.206	0.608
CERAD	IN_SST	FAM241A	0.08	0.06	1.41	0.16	0.54
CERAD	IN_VIP	FAM241A	0.05	0.05	1.12	0.263	0.509
CERAD	Micro	FAM241A	-0.13	0.06	-2.06	0.0397	0.183
CERAD	Oligo	FAM241A	-0.07	0.02	-2.84	0.00452	0.0321
CERAD	PC	FAM241A	0.03	0.07	0.40	0.692	0.957
CERAD	Astro	FAM241B	0.04	0.05	0.91	0.361	0.557
CERAD	EN_L2_3_IT	FAM241B	-0.01	0.03	-0.39	0.695	0.843
CERAD	EN_L3_5_IT_1	FAM241B	0.04	0.05	0.83	0.405	0.687
CERAD	EN_L3_5_IT_2	FAM241B	-0.05	0.03	-1.30	0.194	0.444
CERAD	EN_L3_5_IT_3	FAM241B	-0.04	0.04	-1.03	0.303	0.532
CERAD	EN_L5_6_NP	FAM241B	0.22	0.13	1.66	0.0973	0.529
CERAD	EN_L6_IT_1	FAM241B	0.06	0.05	1.16	0.246	0.608
CERAD	IN_PVALB	FAM241B	-0.04	0.05	-0.91	0.364	0.743
CERAD	IN_SST	FAM241B	-0.05	0.06	-0.80	0.422	0.765
CERAD	IN_VIP	FAM241B	-0.01	0.04	-0.14	0.887	0.948
CERAD	Oligo	FAM241B	-0.10	0.06	-1.70	0.0887	0.233
CERAD	Astro	FAM32A	-0.07	0.03	-2.05	0.0403	0.13
CERAD	EN_L2_3_IT	FAM32A	0.02	0.03	0.75	0.452	0.676
CERAD	EN_L3_5_IT_1	FAM32A	0.03	0.05	0.48	0.631	0.839
CERAD	EN_L3_5_IT_2	FAM32A	0.08	0.04	2.15	0.0318	0.15
CERAD	EN_L3_5_IT_3	FAM32A	0.11	0.04	2.99	0.00281	0.0244
CERAD	EN_L6B	FAM32A	0.05	0.16	0.29	0.773	0.922
CERAD	EN_L6_CT	FAM32A	-0.03	0.17	-0.17	0.862	0.95
CERAD	EN_L6_IT_1	FAM32A	-0.00	0.06	-0.04	0.965	0.992
CERAD	IN_ADARB2	FAM32A	-0.02	0.06	-0.26	0.794	0.933
CERAD	IN_LAMP5_RELN	FAM32A	-0.11	0.06	-1.92	0.0546	0.362
CERAD	IN_PVALB	FAM32A	-0.01	0.05	-0.28	0.78	0.941
CERAD	IN_SST	FAM32A	-0.02	0.05	-0.38	0.703	0.899
CERAD	IN_VIP	FAM32A	-0.03	0.04	-0.78	0.435	0.669
CERAD	Micro	FAM32A	0.07	0.05	1.32	0.186	0.457
CERAD	OPC	FAM32A	0.04	0.05	0.80	0.422	0.748
CERAD	Oligo	FAM32A	0.01	0.02	0.37	0.714	0.841
CERAD	Astro	FAM3A	-0.01	0.03	-0.43	0.669	0.805
CERAD	EN_L2_3_IT	FAM3A	-0.00	0.02	-0.10	0.92	0.964
CERAD	EN_L3_5_IT_1	FAM3A	-0.05	0.05	-0.87	0.382	0.668
CERAD	EN_L3_5_IT_2	FAM3A	0.04	0.04	1.02	0.309	0.575
CERAD	EN_L3_5_IT_3	FAM3A	-0.03	0.04	-0.71	0.475	0.686
CERAD	EN_L5_6_NP	FAM3A	-0.09	0.14	-0.64	0.525	0.872
CERAD	EN_L6B	FAM3A	0.04	0.14	0.33	0.741	0.909
CERAD	EN_L6_CT	FAM3A	-0.05	0.14	-0.35	0.724	0.896
CERAD	EN_L6_IT_1	FAM3A	0.06	0.05	1.11	0.265	0.628
CERAD	IN_ADARB2	FAM3A	-0.07	0.06	-1.31	0.191	0.536
CERAD	IN_LAMP5_RELN	FAM3A	-0.04	0.05	-0.65	0.515	0.828
CERAD	IN_PVALB	FAM3A	-0.02	0.04	-0.69	0.492	0.823
CERAD	IN_SST	FAM3A	0.02	0.05	0.47	0.639	0.873
CERAD	IN_VIP	FAM3A	-0.05	0.04	-1.53	0.125	0.336
CERAD	Micro	FAM3A	-0.04	0.05	-0.76	0.447	0.717
CERAD	OPC	FAM3A	0.03	0.03	0.92	0.358	0.702
CERAD	Oligo	FAM3A	-0.06	0.02	-2.58	0.00977	0.0541
CERAD	Astro	FAM3C	0.03	0.03	1.05	0.292	0.488
CERAD	EN_L2_3_IT	FAM3C	0.06	0.02	2.56	0.0105	0.0696
CERAD	EN_L3_5_IT_1	FAM3C	0.01	0.03	0.34	0.734	0.891
CERAD	EN_L3_5_IT_2	FAM3C	0.06	0.02	2.43	0.0152	0.0935
CERAD	EN_L3_5_IT_3	FAM3C	0.06	0.02	3.14	0.00171	0.017
CERAD	EN_L5_6_NP	FAM3C	0.02	0.04	0.53	0.593	0.897
CERAD	EN_L5_ET	FAM3C	-0.17	0.24	-0.69	0.488	0.999
CERAD	EN_L6B	FAM3C	0.01	0.04	0.17	0.867	0.958
CERAD	EN_L6_CT	FAM3C	-0.09	0.03	-2.90	0.00378	0.0514
CERAD	EN_L6_IT_1	FAM3C	0.06	0.03	2.00	0.0452	0.289
CERAD	EN_L6_IT_2	FAM3C	-0.04	0.04	-0.90	0.368	0.753
CERAD	Endo	FAM3C	-0.09	0.13	-0.72	0.469	0.802
CERAD	IN_ADARB2	FAM3C	-0.00	0.03	-0.03	0.976	0.993
CERAD	IN_LAMP5_LHX6	FAM3C	0.02	0.04	0.61	0.545	0.83
CERAD	IN_LAMP5_RELN	FAM3C	-0.00	0.03	-0.04	0.967	0.993
CERAD	IN_PVALB	FAM3C	0.00	0.02	0.15	0.882	0.971
CERAD	IN_PVALB_CHC	FAM3C	0.07	0.03	2.28	0.0228	0.222
CERAD	IN_SST	FAM3C	0.02	0.02	0.73	0.464	0.788
CERAD	IN_VIP	FAM3C	-0.06	0.02	-3.28	0.00106	0.018
CERAD	Micro	FAM3C	-0.00	0.03	-0.15	0.879	0.957
CERAD	OPC	FAM3C	0.02	0.02	0.72	0.469	0.775
CERAD	Oligo	FAM3C	0.03	0.02	1.68	0.0937	0.242
CERAD	PC	FAM3C	0.09	0.13	0.69	0.488	0.895
CERAD	VLMC	FAM3C	-0.01	0.08	-0.15	0.877	0.973
CERAD	EN_L2_3_IT	FAM43A	0.09	0.08	1.12	0.262	0.499
CERAD	EN_L3_5_IT_2	FAM43A	0.30	0.18	1.60	0.109	0.32
CERAD	EN_L3_5_IT_3	FAM43A	-0.02	0.18	-0.10	0.923	0.965
CERAD	Endo	FAM43A	0.19	0.16	1.19	0.234	0.628
CERAD	IN_PVALB	FAM43A	-0.01	0.06	-0.10	0.92	0.981
CERAD	IN_SST	FAM43A	-0.14	0.06	-2.26	0.0241	0.247
CERAD	IN_VIP	FAM43A	0.06	0.06	1.01	0.312	0.559
CERAD	Oligo	FAM43A	0.10	0.05	1.89	0.0593	0.178
CERAD	Astro	FAM43B	0.25	0.07	3.49	0.00049	0.00546
CERAD	EN_L3_5_IT_2	FAM43B	0.01	0.06	0.10	0.919	0.968
CERAD	EN_L3_5_IT_3	FAM43B	0.04	0.06	0.67	0.506	0.711
CERAD	IN_PVALB	FAM43B	-0.02	0.05	-0.45	0.656	0.895
CERAD	IN_SST	FAM43B	-0.01	0.06	-0.10	0.917	0.976
CERAD	IN_VIP	FAM43B	0.01	0.04	0.24	0.807	0.907
CERAD	Astro	FAM47E	0.06	0.06	1.05	0.292	0.488
CERAD	EN_L2_3_IT	FAM47E	-0.02	0.04	-0.40	0.688	0.839
CERAD	EN_L3_5_IT_2	FAM47E	0.01	0.06	0.12	0.904	0.96
CERAD	EN_L3_5_IT_3	FAM47E	-0.02	0.06	-0.43	0.669	0.821
CERAD	IN_PVALB	FAM47E	0.13	0.18	0.72	0.474	0.813
CERAD	Oligo	FAM47E	-0.05	0.04	-1.02	0.31	0.522
CERAD	Astro	FAM47E-STBD1	0.06	0.04	1.46	0.145	0.308
CERAD	EN_L2_3_IT	FAM47E-STBD1	0.00	0.02	0.05	0.958	0.982
CERAD	EN_L3_5_IT_1	FAM47E-STBD1	-0.05	0.04	-1.10	0.269	0.564
CERAD	EN_L3_5_IT_2	FAM47E-STBD1	0.01	0.04	0.26	0.794	0.906
CERAD	EN_L3_5_IT_3	FAM47E-STBD1	0.07	0.08	0.85	0.393	0.615
CERAD	EN_L6_CT	FAM47E-STBD1	0.29	0.15	1.90	0.0577	0.268
CERAD	EN_L6_IT_1	FAM47E-STBD1	0.00	0.04	0.07	0.945	0.986
CERAD	EN_L6_IT_2	FAM47E-STBD1	-0.04	0.06	-0.68	0.498	0.831
CERAD	IN_PVALB	FAM47E-STBD1	0.02	0.05	0.47	0.637	0.889
CERAD	IN_SST	FAM47E-STBD1	-0.03	0.06	-0.56	0.573	0.842
CERAD	IN_VIP	FAM47E-STBD1	0.03	0.04	0.88	0.38	0.622
CERAD	OPC	FAM47E-STBD1	-0.06	0.06	-1.01	0.311	0.67
CERAD	Oligo	FAM47E-STBD1	-0.04	0.03	-1.13	0.259	0.467
CERAD	Astro	FAM50A	0.08	0.02	3.40	0.000685	0.00694
CERAD	EN_L2_3_IT	FAM50A	-0.05	0.02	-2.32	0.0204	0.106
CERAD	EN_L3_5_IT_1	FAM50A	-0.04	0.04	-1.07	0.287	0.582
CERAD	EN_L3_5_IT_2	FAM50A	-0.05	0.03	-1.89	0.0592	0.225
CERAD	EN_L3_5_IT_3	FAM50A	-0.04	0.03	-1.48	0.14	0.332
CERAD	EN_L5_6_NP	FAM50A	0.00	0.05	0.07	0.944	0.99
CERAD	EN_L6B	FAM50A	-0.05	0.04	-1.24	0.216	0.57
CERAD	EN_L6_CT	FAM50A	-0.04	0.04	-0.86	0.391	0.705
CERAD	EN_L6_IT_1	FAM50A	-0.08	0.03	-2.44	0.0146	0.16
CERAD	EN_L6_IT_2	FAM50A	0.02	0.05	0.46	0.647	0.891
CERAD	Endo	FAM50A	0.01	0.14	0.04	0.969	0.991
CERAD	IN_ADARB2	FAM50A	-0.12	0.04	-2.91	0.00364	0.0901
CERAD	IN_LAMP5_LHX6	FAM50A	-0.08	0.05	-1.64	0.1	0.43
CERAD	IN_LAMP5_RELN	FAM50A	-0.04	0.04	-0.98	0.325	0.714
CERAD	IN_PVALB	FAM50A	-0.06	0.03	-2.16	0.0306	0.276
CERAD	IN_PVALB_CHC	FAM50A	-0.09	0.05	-1.64	0.1	0.465
CERAD	IN_SST	FAM50A	-0.06	0.03	-1.74	0.0826	0.417
CERAD	IN_VIP	FAM50A	-0.07	0.03	-2.66	0.00775	0.0632
CERAD	Micro	FAM50A	0.03	0.03	0.76	0.445	0.716
CERAD	OPC	FAM50A	-0.03	0.03	-1.09	0.276	0.641
CERAD	Oligo	FAM50A	-0.04	0.02	-2.16	0.0307	0.115
CERAD	PC	FAM50A	-0.18	0.15	-1.19	0.232	0.796
CERAD	Astro	FAM53A	0.04	0.04	1.10	0.271	0.466
CERAD	EN_L2_3_IT	FAM53A	-0.09	0.04	-2.49	0.0127	0.0791
CERAD	EN_L3_5_IT_2	FAM53A	-0.07	0.05	-1.29	0.196	0.447
CERAD	EN_L3_5_IT_3	FAM53A	-0.08	0.05	-1.49	0.136	0.327
CERAD	EN_L6_IT_1	FAM53A	0.04	0.17	0.21	0.83	0.95
CERAD	IN_PVALB	FAM53A	-0.08	0.06	-1.42	0.157	0.554
CERAD	IN_VIP	FAM53A	0.07	0.06	1.11	0.266	0.512
CERAD	Micro	FAM53A	-0.17	0.06	-2.99	0.00275	0.0303
CERAD	OPC	FAM53A	0.01	0.06	0.17	0.861	0.954
CERAD	Oligo	FAM53A	-0.07	0.03	-2.00	0.0454	0.149
CERAD	Astro	FAM53C	0.09	0.03	3.01	0.00258	0.0183
CERAD	EN_L2_3_IT	FAM53C	0.01	0.02	0.54	0.589	0.774
CERAD	EN_L3_5_IT_1	FAM53C	0.03	0.03	0.95	0.343	0.634
CERAD	EN_L3_5_IT_2	FAM53C	-0.02	0.03	-0.59	0.558	0.77
CERAD	EN_L3_5_IT_3	FAM53C	0.03	0.03	1.27	0.203	0.416
CERAD	EN_L5_6_NP	FAM53C	-0.07	0.04	-1.59	0.111	0.55
CERAD	EN_L5_ET	FAM53C	0.35	0.43	0.82	0.415	0.999
CERAD	EN_L6B	FAM53C	0.06	0.04	1.50	0.133	0.457
CERAD	EN_L6_CT	FAM53C	-0.01	0.04	-0.32	0.751	0.907
CERAD	EN_L6_IT_1	FAM53C	0.03	0.03	0.92	0.359	0.708
CERAD	EN_L6_IT_2	FAM53C	0.08	0.04	1.93	0.0541	0.359
CERAD	IN_ADARB2	FAM53C	0.03	0.04	0.65	0.516	0.801
CERAD	IN_LAMP5_LHX6	FAM53C	0.00	0.05	0.00	0.996	0.999
CERAD	IN_LAMP5_RELN	FAM53C	-0.01	0.04	-0.27	0.785	0.936
CERAD	IN_PVALB	FAM53C	-0.04	0.03	-1.53	0.126	0.509
CERAD	IN_PVALB_CHC	FAM53C	-0.06	0.05	-1.23	0.217	0.635
CERAD	IN_SST	FAM53C	0.01	0.03	0.21	0.836	0.945
CERAD	IN_VIP	FAM53C	0.04	0.03	1.68	0.0937	0.285
CERAD	Micro	FAM53C	0.01	0.05	0.21	0.832	0.938
CERAD	OPC	FAM53C	0.01	0.03	0.46	0.646	0.874
CERAD	Oligo	FAM53C	0.03	0.02	1.68	0.0921	0.239
CERAD	EN_L2_3_IT	FAM71C	-0.07	0.07	-1.05	0.293	0.532
CERAD	EN_L3_5_IT_2	FAM71C	0.00	0.07	0.04	0.97	0.989
CERAD	EN_L3_5_IT_3	FAM71C	-0.04	0.07	-0.60	0.547	0.743
CERAD	Astro	FAM71D	-0.04	0.04	-0.84	0.401	0.597
CERAD	EN_L2_3_IT	FAM71D	0.08	0.04	2.16	0.031	0.138
CERAD	EN_L3_5_IT_1	FAM71D	0.03	0.17	0.18	0.857	0.947
CERAD	EN_L3_5_IT_2	FAM71D	-0.01	0.05	-0.24	0.807	0.913
CERAD	EN_L3_5_IT_3	FAM71D	0.01	0.05	0.24	0.809	0.906
CERAD	EN_L6_IT_1	FAM71D	0.02	0.19	0.11	0.913	0.977
CERAD	IN_LAMP5_RELN	FAM71D	0.17	0.15	1.13	0.26	0.661
CERAD	IN_PVALB	FAM71D	0.05	0.05	1.02	0.306	0.705
CERAD	IN_SST	FAM71D	-0.03	0.07	-0.49	0.622	0.867
CERAD	IN_VIP	FAM71D	0.02	0.05	0.40	0.69	0.84
CERAD	OPC	FAM71D	0.03	0.06	0.60	0.546	0.821
CERAD	Oligo	FAM71D	-0.03	0.04	-0.86	0.39	0.599
CERAD	EN_L2_3_IT	FAM71E1	-0.02	0.05	-0.40	0.689	0.839
CERAD	Oligo	FAM71E1	0.11	0.07	1.59	0.111	0.271
CERAD	Astro	FAM71F1	-0.25	0.08	-3.06	0.00218	0.0161
CERAD	EN_L2_3_IT	FAM71F1	-0.06	0.06	-1.08	0.282	0.52
CERAD	Astro	FAM71F2	-0.07	0.03	-2.13	0.0333	0.114
CERAD	EN_L2_3_IT	FAM71F2	-0.01	0.03	-0.32	0.75	0.874
CERAD	EN_L3_5_IT_1	FAM71F2	-0.01	0.05	-0.19	0.848	0.943
CERAD	EN_L3_5_IT_2	FAM71F2	0.06	0.04	1.45	0.148	0.379
CERAD	EN_L3_5_IT_3	FAM71F2	0.02	0.04	0.47	0.637	0.799
CERAD	EN_L5_6_NP	FAM71F2	-0.08	0.16	-0.52	0.606	0.901
CERAD	EN_L6B	FAM71F2	0.07	0.06	1.25	0.213	0.565
CERAD	EN_L6_CT	FAM71F2	0.03	0.05	0.65	0.519	0.793
CERAD	EN_L6_IT_1	FAM71F2	-0.05	0.05	-1.02	0.309	0.669
CERAD	EN_L6_IT_2	FAM71F2	-0.08	0.06	-1.34	0.18	0.583
CERAD	IN_ADARB2	FAM71F2	0.00	0.06	0.03	0.975	0.993
CERAD	IN_LAMP5_LHX6	FAM71F2	-0.07	0.06	-1.20	0.232	0.604
CERAD	IN_LAMP5_RELN	FAM71F2	0.07	0.05	1.52	0.128	0.512
CERAD	IN_PVALB	FAM71F2	0.00	0.04	0.02	0.987	0.996
CERAD	IN_SST	FAM71F2	-0.04	0.05	-0.74	0.457	0.785
CERAD	IN_VIP	FAM71F2	0.02	0.04	0.60	0.546	0.751
CERAD	OPC	FAM71F2	0.02	0.04	0.42	0.672	0.884
CERAD	Oligo	FAM71F2	-0.03	0.03	-0.92	0.36	0.572
CERAD	Micro	FAM72A	-0.16	0.06	-2.75	0.00591	0.0508
CERAD	Astro	FAM76A	-0.07	0.03	-2.48	0.0131	0.0592
CERAD	EN_L2_3_IT	FAM76A	-0.03	0.02	-1.36	0.173	0.393
CERAD	EN_L3_5_IT_1	FAM76A	-0.06	0.03	-1.90	0.0576	0.252
CERAD	EN_L3_5_IT_2	FAM76A	-0.09	0.03	-3.33	0.000855	0.0138
CERAD	EN_L3_5_IT_3	FAM76A	-0.06	0.03	-2.11	0.0347	0.135
CERAD	EN_L5_6_NP	FAM76A	-0.07	0.04	-1.52	0.129	0.575
CERAD	EN_L5_ET	FAM76A	-0.12	0.33	-0.37	0.713	0.999
CERAD	EN_L6B	FAM76A	-0.03	0.04	-0.82	0.413	0.741
CERAD	EN_L6_CT	FAM76A	-0.05	0.04	-1.23	0.22	0.549
CERAD	EN_L6_IT_1	FAM76A	-0.05	0.04	-1.36	0.173	0.528
CERAD	EN_L6_IT_2	FAM76A	-0.02	0.05	-0.36	0.718	0.919
CERAD	IN_ADARB2	FAM76A	-0.02	0.04	-0.40	0.688	0.888
CERAD	IN_LAMP5_LHX6	FAM76A	-0.07	0.04	-1.51	0.131	0.479
CERAD	IN_LAMP5_RELN	FAM76A	0.00	0.04	0.06	0.952	0.989
CERAD	IN_PVALB	FAM76A	-0.06	0.03	-2.23	0.0255	0.253
CERAD	IN_PVALB_CHC	FAM76A	-0.12	0.05	-2.39	0.0166	0.188
CERAD	IN_SST	FAM76A	-0.04	0.03	-1.05	0.292	0.674
CERAD	IN_VIP	FAM76A	-0.03	0.02	-1.31	0.19	0.424
CERAD	Micro	FAM76A	0.03	0.04	0.68	0.497	0.755
CERAD	OPC	FAM76A	-0.03	0.03	-1.00	0.317	0.674
CERAD	Oligo	FAM76A	-0.06	0.02	-2.96	0.00304	0.0246
CERAD	Astro	FAM76B	-0.04	0.02	-1.94	0.0519	0.154
CERAD	EN_L2_3_IT	FAM76B	-0.05	0.02	-2.38	0.0171	0.0952
CERAD	EN_L3_5_IT_1	FAM76B	-0.07	0.03	-2.09	0.037	0.198
CERAD	EN_L3_5_IT_2	FAM76B	-0.06	0.03	-2.35	0.0189	0.107
CERAD	EN_L3_5_IT_3	FAM76B	-0.03	0.02	-1.40	0.162	0.362
CERAD	EN_L5_6_NP	FAM76B	-0.03	0.05	-0.75	0.454	0.84
CERAD	EN_L6B	FAM76B	-0.05	0.04	-1.03	0.301	0.655
CERAD	EN_L6_CT	FAM76B	-0.03	0.04	-0.73	0.468	0.759
CERAD	EN_L6_IT_1	FAM76B	-0.04	0.03	-1.28	0.2	0.563
CERAD	EN_L6_IT_2	FAM76B	-0.06	0.05	-1.24	0.216	0.624
CERAD	Endo	FAM76B	-0.14	0.15	-0.92	0.36	0.731
CERAD	IN_ADARB2	FAM76B	-0.02	0.04	-0.55	0.582	0.839
CERAD	IN_LAMP5_LHX6	FAM76B	0.00	0.04	0.03	0.978	0.994
CERAD	IN_LAMP5_RELN	FAM76B	-0.03	0.04	-0.72	0.469	0.804
CERAD	IN_PVALB	FAM76B	-0.04	0.03	-1.51	0.131	0.517
CERAD	IN_PVALB_CHC	FAM76B	-0.02	0.05	-0.46	0.648	0.895
CERAD	IN_SST	FAM76B	0.01	0.03	0.32	0.748	0.914
CERAD	IN_VIP	FAM76B	-0.04	0.02	-1.61	0.107	0.307
CERAD	Micro	FAM76B	-0.02	0.03	-0.64	0.521	0.773
CERAD	OPC	FAM76B	0.00	0.03	0.00	0.998	0.999
CERAD	Oligo	FAM76B	-0.02	0.02	-1.11	0.268	0.477
CERAD	PC	FAM76B	-0.09	0.12	-0.72	0.47	0.89
CERAD	Astro	FAM78A	-0.06	0.18	-0.32	0.745	0.856
CERAD	EN_L2_3_IT	FAM78A	-0.08	0.03	-2.61	0.00909	0.0632
CERAD	EN_L3_5_IT_2	FAM78A	-0.04	0.04	-0.80	0.424	0.674
CERAD	EN_L3_5_IT_3	FAM78A	-0.13	0.05	-2.41	0.016	0.0798
CERAD	EN_L6_CT	FAM78A	-0.09	0.17	-0.50	0.617	0.849
CERAD	EN_L6_IT_1	FAM78A	-0.02	0.05	-0.37	0.71	0.903
CERAD	IN_PVALB	FAM78A	-0.04	0.06	-0.66	0.509	0.831
CERAD	IN_VIP	FAM78A	-0.04	0.06	-0.70	0.485	0.707
CERAD	Micro	FAM78A	0.03	0.04	0.78	0.436	0.709
CERAD	Oligo	FAM78A	0.00	0.05	0.03	0.976	0.988
CERAD	Astro	FAM78B	0.13	0.04	3.24	0.0012	0.0103
CERAD	EN_L2_3_IT	FAM78B	-0.08	0.02	-4.12	3.77e-05	0.0017
CERAD	EN_L3_5_IT_1	FAM78B	-0.04	0.03	-1.62	0.104	0.348
CERAD	EN_L3_5_IT_2	FAM78B	-0.10	0.02	-4.33	1.47e-05	0.000652
CERAD	EN_L3_5_IT_3	FAM78B	-0.11	0.02	-4.54	5.52e-06	0.000213
CERAD	EN_L5_6_NP	FAM78B	-0.05	0.04	-1.32	0.188	0.652
CERAD	EN_L5_ET	FAM78B	0.21	0.28	0.74	0.462	0.999
CERAD	EN_L6B	FAM78B	-0.19	0.05	-4.07	4.65e-05	0.00393
CERAD	EN_L6_CT	FAM78B	-0.24	0.04	-6.14	8.21e-10	3.82e-07
CERAD	EN_L6_IT_1	FAM78B	-0.13	0.03	-3.93	8.34e-05	0.00707
CERAD	EN_L6_IT_2	FAM78B	-0.16	0.05	-3.46	0.000532	0.0472
CERAD	IN_ADARB2	FAM78B	-0.15	0.04	-3.44	0.000582	0.033
CERAD	IN_LAMP5_LHX6	FAM78B	-0.08	0.03	-2.34	0.0195	0.208
CERAD	IN_LAMP5_RELN	FAM78B	-0.06	0.04	-1.70	0.0893	0.45
CERAD	IN_PVALB	FAM78B	-0.05	0.02	-2.28	0.0224	0.239
CERAD	IN_PVALB_CHC	FAM78B	-0.05	0.03	-1.94	0.0523	0.34
CERAD	IN_SST	FAM78B	-0.05	0.04	-1.32	0.188	0.574
CERAD	IN_VIP	FAM78B	-0.11	0.02	-4.71	2.51e-06	0.000284
CERAD	Micro	FAM78B	0.05	0.06	0.82	0.412	0.691
CERAD	OPC	FAM78B	-0.03	0.03	-1.12	0.263	0.631
CERAD	Oligo	FAM78B	0.04	0.03	1.41	0.158	0.342
CERAD	Astro	FAM81A	-0.01	0.03	-0.37	0.708	0.831
CERAD	EN_L2_3_IT	FAM81A	-0.08	0.02	-3.50	0.000469	0.00938
CERAD	EN_L3_5_IT_1	FAM81A	-0.07	0.02	-3.20	0.00138	0.0293
CERAD	EN_L3_5_IT_2	FAM81A	-0.09	0.02	-4.43	9.24e-06	0.000467
CERAD	EN_L3_5_IT_3	FAM81A	-0.16	0.03	-6.13	8.94e-10	2.01e-07
CERAD	EN_L5_6_NP	FAM81A	-0.08	0.04	-2.15	0.0314	0.349
CERAD	EN_L5_ET	FAM81A	-0.16	0.19	-0.85	0.394	0.999
CERAD	EN_L6B	FAM81A	-0.18	0.04	-4.14	3.53e-05	0.00334
CERAD	EN_L6_CT	FAM81A	-0.10	0.03	-2.99	0.00278	0.0426
CERAD	EN_L6_IT_1	FAM81A	-0.08	0.03	-2.87	0.00412	0.0801
CERAD	EN_L6_IT_2	FAM81A	0.03	0.04	0.72	0.473	0.817
CERAD	IN_ADARB2	FAM81A	-0.14	0.03	-4.26	2.02e-05	0.00617
CERAD	IN_LAMP5_LHX6	FAM81A	-0.08	0.03	-2.35	0.0189	0.206
CERAD	IN_LAMP5_RELN	FAM81A	-0.12	0.04	-3.51	0.00044	0.0278
CERAD	IN_PVALB	FAM81A	-0.06	0.02	-2.56	0.0103	0.161
CERAD	IN_PVALB_CHC	FAM81A	-0.14	0.04	-3.95	7.78e-05	0.00522
CERAD	IN_SST	FAM81A	-0.07	0.03	-2.74	0.00623	0.133
CERAD	IN_VIP	FAM81A	-0.12	0.03	-4.89	9.94e-07	0.000146
CERAD	Micro	FAM81A	-0.01	0.05	-0.16	0.876	0.956
CERAD	OPC	FAM81A	-0.10	0.05	-2.32	0.0203	0.239
CERAD	Oligo	FAM81A	-0.04	0.02	-2.15	0.0317	0.118
CERAD	Astro	FAM81B	0.45	0.10	4.74	2.18e-06	9.24e-05
CERAD	EN_L2_3_IT	FAM81B	0.04	0.06	0.73	0.466	0.687
CERAD	EN_L3_5_IT_1	FAM81B	0.17	0.08	2.06	0.0396	0.206
CERAD	EN_L3_5_IT_2	FAM81B	0.07	0.07	1.08	0.278	0.543
CERAD	EN_L3_5_IT_3	FAM81B	0.14	0.07	2.03	0.0425	0.154
CERAD	EN_L5_6_NP	FAM81B	0.31	0.24	1.31	0.192	0.657
CERAD	EN_L6_CT	FAM81B	0.26	0.26	1.02	0.31	0.638
CERAD	EN_L6_IT_1	FAM81B	0.13	0.09	1.49	0.136	0.477
CERAD	EN_L6_IT_2	FAM81B	0.10	0.10	1.01	0.313	0.715
CERAD	IN_PVALB	FAM81B	-0.02	0.07	-0.21	0.831	0.956
CERAD	IN_VIP	FAM81B	0.01	0.08	0.19	0.853	0.929
CERAD	Oligo	FAM81B	0.03	0.08	0.43	0.671	0.814
CERAD	EN_L2_3_IT	FAM83A	0.02	0.08	0.20	0.844	0.926
CERAD	Oligo	FAM83A	-0.04	0.08	-0.50	0.618	0.778
CERAD	EN_L2_3_IT	FAM83D	-0.01	0.04	-0.17	0.865	0.938
CERAD	EN_L3_5_IT_2	FAM83D	0.07	0.07	1.14	0.253	0.516
CERAD	EN_L3_5_IT_3	FAM83D	0.06	0.06	0.97	0.334	0.563
CERAD	EN_L6_IT_1	FAM83D	0.02	0.16	0.12	0.908	0.976
CERAD	IN_VIP	FAM83D	-0.13	0.07	-1.88	0.0605	0.219
CERAD	Oligo	FAM83D	0.02	0.06	0.34	0.733	0.853
CERAD	EN_L2_3_IT	FAM83F	0.16	0.17	0.93	0.35	0.587
CERAD	Astro	FAM83H	-0.12	0.07	-1.85	0.0638	0.178
CERAD	EN_L2_3_IT	FAM83H	-0.05	0.05	-0.93	0.35	0.587
CERAD	EN_L3_5_IT_1	FAM83H	-0.05	0.07	-0.72	0.471	0.735
CERAD	EN_L3_5_IT_2	FAM83H	-0.17	0.05	-3.10	0.00192	0.0236
CERAD	EN_L3_5_IT_3	FAM83H	-0.19	0.06	-2.92	0.00348	0.0282
CERAD	EN_L6_IT_1	FAM83H	0.10	0.25	0.41	0.68	0.891
CERAD	Astro	FAM86B1	0.14	0.07	2.12	0.034	0.116
CERAD	EN_L2_3_IT	FAM86B1	-0.01	0.07	-0.16	0.876	0.943
CERAD	Astro	FAM89A	0.26	0.07	3.62	0.000298	0.00378
CERAD	EN_L5_6_NP	FAM89A	-0.15	0.06	-2.56	0.0105	0.233
CERAD	Endo	FAM89A	-0.02	0.06	-0.29	0.773	0.929
CERAD	IN_PVALB	FAM89A	-0.05	0.20	-0.26	0.791	0.944
CERAD	IN_SST	FAM89A	-0.05	0.03	-1.42	0.157	0.536
CERAD	Micro	FAM89A	0.04	0.05	0.70	0.483	0.745
CERAD	OPC	FAM89A	0.03	0.05	0.58	0.563	0.829
CERAD	Oligo	FAM89A	0.05	0.05	0.88	0.38	0.59
CERAD	Astro	FAM89B	0.14	0.05	2.83	0.00461	0.028
CERAD	EN_L2_3_IT	FAM89B	0.11	0.04	3.17	0.00152	0.02
CERAD	EN_L3_5_IT_2	FAM89B	0.03	0.05	0.62	0.537	0.755
CERAD	EN_L3_5_IT_3	FAM89B	0.04	0.05	0.88	0.379	0.603
CERAD	EN_L6_IT_1	FAM89B	-0.11	0.16	-0.67	0.503	0.804
CERAD	IN_PVALB	FAM89B	0.08	0.06	1.46	0.144	0.534
CERAD	IN_VIP	FAM89B	0.03	0.05	0.62	0.535	0.744
CERAD	OPC	FAM89B	0.02	0.05	0.45	0.656	0.878
CERAD	Oligo	FAM89B	0.08	0.03	2.72	0.00652	0.0411
CERAD	Astro	FAM8A1	-0.03	0.03	-1.12	0.264	0.458
CERAD	EN_L2_3_IT	FAM8A1	0.04	0.02	2.10	0.0357	0.15
CERAD	EN_L3_5_IT_1	FAM8A1	0.00	0.03	0.14	0.89	0.959
CERAD	EN_L3_5_IT_2	FAM8A1	0.02	0.02	0.74	0.46	0.702
CERAD	EN_L3_5_IT_3	FAM8A1	0.03	0.02	1.17	0.243	0.465
CERAD	EN_L5_6_NP	FAM8A1	0.01	0.04	0.21	0.834	0.967
CERAD	EN_L6B	FAM8A1	0.09	0.04	2.02	0.0433	0.267
CERAD	EN_L6_CT	FAM8A1	0.05	0.04	1.43	0.152	0.455
CERAD	EN_L6_IT_1	FAM8A1	0.06	0.03	1.76	0.0789	0.377
CERAD	EN_L6_IT_2	FAM8A1	-0.00	0.05	-0.04	0.965	0.989
CERAD	IN_ADARB2	FAM8A1	0.06	0.04	1.51	0.131	0.462
CERAD	IN_LAMP5_LHX6	FAM8A1	-0.03	0.04	-0.69	0.491	0.799
CERAD	IN_LAMP5_RELN	FAM8A1	0.00	0.04	0.06	0.949	0.987
CERAD	IN_PVALB	FAM8A1	0.02	0.03	0.67	0.502	0.828
CERAD	IN_PVALB_CHC	FAM8A1	0.03	0.05	0.66	0.511	0.831
CERAD	IN_SST	FAM8A1	0.02	0.03	0.69	0.49	0.801
CERAD	IN_VIP	FAM8A1	0.05	0.02	2.05	0.0401	0.172
CERAD	Micro	FAM8A1	0.08	0.05	1.70	0.0899	0.301
CERAD	OPC	FAM8A1	-0.01	0.03	-0.18	0.861	0.954
CERAD	Oligo	FAM8A1	0.02	0.02	0.93	0.355	0.566
CERAD	Astro	FAM90A1	-0.08	0.06	-1.39	0.163	0.333
CERAD	EN_L2_3_IT	FAM90A1	-0.04	0.05	-0.83	0.408	0.639
CERAD	EN_L3_5_IT_1	FAM90A1	0.03	0.06	0.47	0.636	0.842
CERAD	EN_L3_5_IT_2	FAM90A1	-0.02	0.05	-0.30	0.765	0.89
CERAD	EN_L3_5_IT_3	FAM90A1	-0.06	0.05	-1.15	0.252	0.475
CERAD	EN_L5_6_NP	FAM90A1	-0.07	0.17	-0.38	0.705	0.936
CERAD	EN_L6B	FAM90A1	0.08	0.07	1.18	0.239	0.595
CERAD	EN_L6_CT	FAM90A1	-0.05	0.07	-0.76	0.448	0.747
CERAD	EN_L6_IT_1	FAM90A1	0.01	0.06	0.12	0.902	0.974
CERAD	EN_L6_IT_2	FAM90A1	-0.02	0.08	-0.21	0.837	0.952
CERAD	IN_ADARB2	FAM90A1	-0.15	0.08	-2.04	0.0416	0.28
CERAD	IN_LAMP5_RELN	FAM90A1	-0.14	0.07	-1.93	0.054	0.36
CERAD	IN_PVALB	FAM90A1	-0.06	0.06	-1.05	0.291	0.69
CERAD	IN_SST	FAM90A1	-0.07	0.07	-1.03	0.304	0.682
CERAD	IN_VIP	FAM90A1	-0.09	0.06	-1.50	0.135	0.351
CERAD	OPC	FAM90A1	-0.01	0.05	-0.26	0.796	0.93
CERAD	Oligo	FAM90A1	-0.11	0.05	-2.12	0.0342	0.124
CERAD	EN_L2_3_IT	FAM90A26	-0.02	0.11	-0.17	0.863	0.937
CERAD	Astro	FAM91A1	-0.02	0.02	-1.00	0.318	0.514
CERAD	EN_L2_3_IT	FAM91A1	-0.01	0.02	-0.43	0.668	0.826
CERAD	EN_L3_5_IT_1	FAM91A1	0.03	0.03	0.95	0.342	0.633
CERAD	EN_L3_5_IT_2	FAM91A1	-0.02	0.02	-0.88	0.379	0.64
CERAD	EN_L3_5_IT_3	FAM91A1	0.02	0.02	1.09	0.276	0.502
CERAD	EN_L5_6_NP	FAM91A1	-0.06	0.04	-1.36	0.175	0.637
CERAD	EN_L5_ET	FAM91A1	0.08	0.29	0.26	0.792	0.999
CERAD	EN_L6B	FAM91A1	-0.02	0.04	-0.64	0.524	0.812
CERAD	EN_L6_CT	FAM91A1	-0.01	0.04	-0.20	0.842	0.943
CERAD	EN_L6_IT_1	FAM91A1	0.01	0.03	0.25	0.799	0.94
CERAD	EN_L6_IT_2	FAM91A1	0.03	0.04	0.82	0.412	0.782
CERAD	Endo	FAM91A1	-0.02	0.05	-0.45	0.655	0.885
CERAD	IN_ADARB2	FAM91A1	-0.03	0.04	-0.85	0.396	0.719
CERAD	IN_LAMP5_LHX6	FAM91A1	0.02	0.04	0.61	0.539	0.827
CERAD	IN_LAMP5_RELN	FAM91A1	-0.08	0.03	-2.39	0.0168	0.222
CERAD	IN_PVALB	FAM91A1	-0.04	0.02	-1.53	0.127	0.51
CERAD	IN_PVALB_CHC	FAM91A1	-0.02	0.05	-0.48	0.628	0.885
CERAD	IN_SST	FAM91A1	-0.01	0.03	-0.20	0.841	0.947
CERAD	IN_VIP	FAM91A1	-0.05	0.02	-2.27	0.0234	0.125
CERAD	Micro	FAM91A1	0.05	0.02	2.17	0.0302	0.154
CERAD	OPC	FAM91A1	-0.02	0.02	-0.90	0.367	0.71
CERAD	Oligo	FAM91A1	0.03	0.02	2.13	0.0335	0.122
CERAD	PC	FAM91A1	0.03	0.06	0.56	0.576	0.927
CERAD	PVM	FAM91A1	0.01	0.07	0.11	0.908	0.993
CERAD	SMC	FAM91A1	0.01	0.21	0.04	0.968	0.997
CERAD	VLMC	FAM91A1	0.23	0.14	1.62	0.106	0.466
CERAD	Oligo	FAM95C	0.05	0.09	0.60	0.55	0.727
CERAD	Astro	FAM98A	0.04	0.03	1.42	0.155	0.321
CERAD	EN_L2_3_IT	FAM98A	0.00	0.02	0.18	0.856	0.933
CERAD	EN_L3_5_IT_1	FAM98A	-0.05	0.03	-1.41	0.159	0.432
CERAD	EN_L3_5_IT_2	FAM98A	-0.06	0.03	-2.38	0.0172	0.101
CERAD	EN_L3_5_IT_3	FAM98A	-0.03	0.02	-1.36	0.173	0.378
CERAD	EN_L5_6_NP	FAM98A	-0.00	0.04	-0.07	0.946	0.99
CERAD	EN_L6B	FAM98A	-0.06	0.05	-1.31	0.19	0.535
CERAD	EN_L6_CT	FAM98A	-0.00	0.04	-0.01	0.992	0.998
CERAD	EN_L6_IT_1	FAM98A	-0.05	0.03	-1.73	0.0829	0.386
CERAD	EN_L6_IT_2	FAM98A	-0.02	0.05	-0.51	0.608	0.874
CERAD	IN_ADARB2	FAM98A	-0.03	0.05	-0.75	0.453	0.759
CERAD	IN_LAMP5_LHX6	FAM98A	-0.07	0.04	-1.73	0.084	0.397
CERAD	IN_LAMP5_RELN	FAM98A	-0.02	0.04	-0.43	0.669	0.9
CERAD	IN_PVALB	FAM98A	0.00	0.03	0.02	0.982	0.995
CERAD	IN_PVALB_CHC	FAM98A	-0.04	0.06	-0.75	0.453	0.805
CERAD	IN_SST	FAM98A	0.02	0.04	0.49	0.626	0.867
CERAD	IN_VIP	FAM98A	-0.02	0.03	-0.86	0.392	0.631
CERAD	Micro	FAM98A	0.07	0.04	1.60	0.11	0.342
CERAD	OPC	FAM98A	-0.03	0.03	-0.91	0.362	0.706
CERAD	Oligo	FAM98A	-0.03	0.02	-2.08	0.0376	0.131
CERAD	Astro	FAM98B	-0.04	0.02	-2.27	0.0234	0.0889
CERAD	EN_L2_3_IT	FAM98B	0.03	0.02	1.67	0.0945	0.272
CERAD	EN_L3_5_IT_1	FAM98B	0.05	0.02	2.11	0.0345	0.19
CERAD	EN_L3_5_IT_2	FAM98B	0.04	0.02	1.82	0.0691	0.246
CERAD	EN_L3_5_IT_3	FAM98B	0.08	0.02	3.77	0.000165	0.00299
CERAD	EN_L5_6_NP	FAM98B	0.01	0.04	0.36	0.72	0.939
CERAD	EN_L5_ET	FAM98B	-0.04	0.27	-0.16	0.87	0.999
CERAD	EN_L6B	FAM98B	0.08	0.03	2.35	0.0188	0.168
CERAD	EN_L6_CT	FAM98B	0.06	0.03	2.03	0.042	0.223
CERAD	EN_L6_IT_1	FAM98B	0.03	0.03	1.15	0.251	0.614
CERAD	EN_L6_IT_2	FAM98B	0.13	0.04	3.05	0.00232	0.0939
CERAD	IN_ADARB2	FAM98B	-0.01	0.03	-0.25	0.801	0.935
CERAD	IN_LAMP5_LHX6	FAM98B	0.06	0.03	1.60	0.11	0.445
CERAD	IN_LAMP5_RELN	FAM98B	0.01	0.03	0.21	0.835	0.951
CERAD	IN_PVALB	FAM98B	0.03	0.02	1.20	0.232	0.638
CERAD	IN_PVALB_CHC	FAM98B	0.03	0.05	0.72	0.469	0.811
CERAD	IN_SST	FAM98B	0.03	0.03	0.96	0.335	0.706
CERAD	IN_VIP	FAM98B	0.02	0.02	1.05	0.293	0.54
CERAD	Micro	FAM98B	-0.00	0.04	-0.10	0.918	0.969
CERAD	OPC	FAM98B	-0.01	0.02	-0.50	0.619	0.858
CERAD	Oligo	FAM98B	0.01	0.01	0.61	0.539	0.719
CERAD	PC	FAM98B	0.06	0.15	0.38	0.703	0.959
CERAD	Astro	FAM98C	-0.04	0.03	-1.35	0.177	0.352
CERAD	EN_L2_3_IT	FAM98C	-0.02	0.02	-0.72	0.473	0.692
CERAD	EN_L3_5_IT_1	FAM98C	0.02	0.04	0.52	0.603	0.823
CERAD	EN_L3_5_IT_2	FAM98C	-0.01	0.03	-0.43	0.665	0.835
CERAD	EN_L3_5_IT_3	FAM98C	-0.06	0.03	-2.06	0.0392	0.146
CERAD	EN_L5_6_NP	FAM98C	-0.04	0.06	-0.75	0.455	0.84
CERAD	EN_L6B	FAM98C	0.01	0.06	0.12	0.907	0.969
CERAD	EN_L6_CT	FAM98C	-0.02	0.05	-0.30	0.766	0.913
CERAD	EN_L6_IT_1	FAM98C	-0.04	0.05	-0.98	0.326	0.683
CERAD	EN_L6_IT_2	FAM98C	0.03	0.06	0.46	0.647	0.891
CERAD	IN_ADARB2	FAM98C	-0.02	0.05	-0.35	0.726	0.905
CERAD	IN_LAMP5_LHX6	FAM98C	0.01	0.06	0.09	0.93	0.982
CERAD	IN_LAMP5_RELN	FAM98C	0.01	0.06	0.18	0.857	0.961
CERAD	IN_PVALB	FAM98C	0.04	0.03	1.22	0.224	0.63
CERAD	IN_SST	FAM98C	0.05	0.04	1.20	0.228	0.62
CERAD	IN_VIP	FAM98C	0.01	0.03	0.21	0.834	0.921
CERAD	OPC	FAM98C	0.03	0.04	0.86	0.389	0.725
CERAD	Oligo	FAM98C	-0.03	0.02	-1.61	0.108	0.267
CERAD	Astro	FAM9B	-0.00	0.06	-0.07	0.941	0.97
CERAD	EN_L2_3_IT	FAM9B	-0.04	0.06	-0.65	0.516	0.723
CERAD	EN_L3_5_IT_1	FAM9B	0.08	0.08	1.05	0.295	0.589
CERAD	EN_L3_5_IT_2	FAM9B	-0.04	0.16	-0.23	0.815	0.918
CERAD	IN_VIP	FAM9B	-0.02	0.06	-0.38	0.705	0.849
CERAD	Oligo	FAM9B	-0.01	0.05	-0.16	0.873	0.934
CERAD	Astro	FAN1	0.01	0.02	0.65	0.513	0.693
CERAD	EN_L2_3_IT	FAN1	-0.04	0.02	-1.84	0.0662	0.22
CERAD	EN_L3_5_IT_1	FAN1	-0.02	0.03	-0.70	0.485	0.744
CERAD	EN_L3_5_IT_2	FAN1	-0.03	0.02	-1.13	0.257	0.52
CERAD	EN_L3_5_IT_3	FAN1	-0.02	0.02	-1.13	0.257	0.48
CERAD	EN_L5_6_NP	FAN1	0.02	0.04	0.46	0.645	0.913
CERAD	EN_L5_ET	FAN1	-0.08	0.23	-0.36	0.721	0.999
CERAD	EN_L6B	FAN1	-0.06	0.03	-1.68	0.0937	0.386
CERAD	EN_L6_CT	FAN1	-0.02	0.03	-0.51	0.61	0.846
CERAD	EN_L6_IT_1	FAN1	-0.04	0.03	-1.13	0.257	0.62
CERAD	EN_L6_IT_2	FAN1	-0.00	0.04	-0.04	0.969	0.99
CERAD	Endo	FAN1	-0.16	0.13	-1.27	0.206	0.599
CERAD	IN_ADARB2	FAN1	-0.06	0.03	-2.13	0.0329	0.253
CERAD	IN_LAMP5_LHX6	FAN1	-0.02	0.03	-0.51	0.607	0.863
CERAD	IN_LAMP5_RELN	FAN1	0.02	0.03	0.86	0.389	0.752
CERAD	IN_PVALB	FAN1	-0.03	0.02	-1.47	0.14	0.529
CERAD	IN_PVALB_CHC	FAN1	0.04	0.04	0.88	0.38	0.758
CERAD	IN_SST	FAN1	-0.00	0.03	-0.15	0.881	0.963
CERAD	IN_VIP	FAN1	-0.00	0.02	-0.04	0.972	0.988
CERAD	Micro	FAN1	-0.07	0.03	-2.25	0.0242	0.133
CERAD	OPC	FAN1	-0.02	0.02	-1.18	0.24	0.61
CERAD	Oligo	FAN1	0.01	0.02	0.48	0.629	0.785
CERAD	PC	FAN1	-0.26	0.16	-1.68	0.0938	0.67
CERAD	VLMC	FAN1	0.02	0.06	0.39	0.694	0.917
CERAD	Astro	FANCA	-0.09	0.03	-2.54	0.0111	0.0525
CERAD	EN_L2_3_IT	FANCA	-0.07	0.02	-3.24	0.00121	0.0171
CERAD	EN_L3_5_IT_1	FANCA	0.01	0.04	0.18	0.859	0.948
CERAD	EN_L3_5_IT_2	FANCA	-0.05	0.03	-1.73	0.0842	0.277
CERAD	EN_L3_5_IT_3	FANCA	-0.04	0.03	-1.42	0.155	0.354
CERAD	EN_L5_6_NP	FANCA	0.00	0.05	0.03	0.974	0.997
CERAD	EN_L6B	FANCA	-0.05	0.05	-1.00	0.32	0.672
CERAD	EN_L6_CT	FANCA	-0.11	0.04	-2.73	0.00625	0.0704
CERAD	EN_L6_IT_1	FANCA	-0.07	0.03	-2.07	0.0388	0.267
CERAD	EN_L6_IT_2	FANCA	-0.07	0.05	-1.25	0.213	0.621
CERAD	IN_ADARB2	FANCA	-0.09	0.04	-2.15	0.0316	0.248
CERAD	IN_LAMP5_LHX6	FANCA	-0.03	0.05	-0.54	0.589	0.853
CERAD	IN_LAMP5_RELN	FANCA	-0.09	0.04	-2.11	0.0349	0.299
CERAD	IN_PVALB	FANCA	-0.01	0.04	-0.24	0.807	0.948
CERAD	IN_PVALB_CHC	FANCA	0.02	0.06	0.38	0.701	0.913
CERAD	IN_SST	FANCA	-0.03	0.04	-0.70	0.485	0.799
CERAD	IN_VIP	FANCA	-0.03	0.03	-1.06	0.29	0.537
CERAD	Micro	FANCA	-0.02	0.05	-0.38	0.707	0.879
CERAD	OPC	FANCA	-0.09	0.04	-2.15	0.0318	0.281
CERAD	Oligo	FANCA	-0.05	0.03	-1.65	0.0981	0.25
CERAD	Astro	FANCB	-0.03	0.06	-0.49	0.627	0.777
CERAD	EN_L2_3_IT	FANCB	-0.01	0.03	-0.26	0.792	0.896
CERAD	EN_L3_5_IT_1	FANCB	0.02	0.06	0.29	0.77	0.908
CERAD	EN_L3_5_IT_2	FANCB	0.03	0.04	0.96	0.337	0.603
CERAD	EN_L3_5_IT_3	FANCB	-0.01	0.04	-0.23	0.817	0.91
CERAD	EN_L6_CT	FANCB	-0.10	0.06	-1.69	0.0902	0.342
CERAD	EN_L6_IT_1	FANCB	-0.03	0.05	-0.48	0.628	0.867
CERAD	EN_L6_IT_2	FANCB	-0.03	0.07	-0.39	0.697	0.909
CERAD	IN_ADARB2	FANCB	0.06	0.06	1.06	0.291	0.637
CERAD	IN_PVALB	FANCB	0.06	0.05	1.15	0.251	0.658
CERAD	IN_SST	FANCB	0.04	0.06	0.63	0.526	0.817
CERAD	IN_VIP	FANCB	0.04	0.04	0.99	0.322	0.569
CERAD	OPC	FANCB	0.03	0.07	0.47	0.635	0.868
CERAD	Oligo	FANCB	0.14	0.03	3.96	7.65e-05	0.00198
CERAD	Astro	FANCC	0.15	0.03	4.76	1.93e-06	8.45e-05
CERAD	EN_L2_3_IT	FANCC	-0.03	0.03	-1.07	0.286	0.524
CERAD	EN_L3_5_IT_1	FANCC	-0.03	0.03	-1.07	0.285	0.58
CERAD	EN_L3_5_IT_2	FANCC	0.08	0.02	3.28	0.00105	0.0158
CERAD	EN_L3_5_IT_3	FANCC	0.02	0.03	0.81	0.42	0.639
CERAD	EN_L5_6_NP	FANCC	0.03	0.06	0.58	0.564	0.889
CERAD	EN_L5_ET	FANCC	-0.74	0.38	-1.95	0.0516	0.901
CERAD	EN_L6B	FANCC	-0.07	0.04	-1.68	0.0934	0.385
CERAD	EN_L6_CT	FANCC	0.14	0.04	3.23	0.00122	0.0246
CERAD	EN_L6_IT_1	FANCC	-0.03	0.04	-0.78	0.434	0.765
CERAD	EN_L6_IT_2	FANCC	0.04	0.05	0.82	0.413	0.783
CERAD	Endo	FANCC	0.05	0.06	0.82	0.415	0.768
CERAD	IN_ADARB2	FANCC	0.00	0.04	0.08	0.94	0.982
CERAD	IN_LAMP5_LHX6	FANCC	0.02	0.05	0.32	0.75	0.92
CERAD	IN_LAMP5_RELN	FANCC	0.01	0.05	0.31	0.757	0.928
CERAD	IN_PVALB	FANCC	0.02	0.04	0.36	0.718	0.919
CERAD	IN_PVALB_CHC	FANCC	0.01	0.05	0.20	0.842	0.961
CERAD	IN_SST	FANCC	-0.06	0.04	-1.47	0.141	0.514
CERAD	IN_VIP	FANCC	-0.03	0.02	-1.09	0.274	0.521
CERAD	Micro	FANCC	-0.01	0.03	-0.34	0.735	0.893
CERAD	OPC	FANCC	0.01	0.02	0.57	0.571	0.833
CERAD	Oligo	FANCC	0.18	0.04	4.64	3.52e-06	0.000256
CERAD	PC	FANCC	0.08	0.07	1.16	0.246	0.803
CERAD	SMC	FANCC	0.19	0.13	1.43	0.152	0.932
CERAD	VLMC	FANCC	0.08	0.07	1.14	0.255	0.65
CERAD	Astro	FANCD2	-0.04	0.04	-0.99	0.322	0.518
CERAD	EN_L2_3_IT	FANCD2	-0.06	0.03	-1.86	0.0635	0.214
CERAD	EN_L3_5_IT_1	FANCD2	-0.12	0.05	-2.12	0.0336	0.187
CERAD	EN_L3_5_IT_2	FANCD2	-0.07	0.04	-1.80	0.0715	0.251
CERAD	EN_L3_5_IT_3	FANCD2	-0.06	0.04	-1.43	0.154	0.352
CERAD	EN_L5_6_NP	FANCD2	-0.20	0.16	-1.25	0.21	0.675
CERAD	EN_L6B	FANCD2	-0.05	0.14	-0.37	0.714	0.9
CERAD	EN_L6_CT	FANCD2	-0.07	0.06	-1.10	0.27	0.601
CERAD	EN_L6_IT_1	FANCD2	-0.04	0.05	-0.85	0.397	0.738
CERAD	EN_L6_IT_2	FANCD2	-0.02	0.16	-0.12	0.905	0.974
CERAD	IN_LAMP5_RELN	FANCD2	-0.07	0.07	-1.01	0.314	0.704
CERAD	IN_PVALB	FANCD2	-0.01	0.05	-0.25	0.803	0.947
CERAD	IN_SST	FANCD2	-0.03	0.05	-0.52	0.604	0.859
CERAD	IN_VIP	FANCD2	-0.08	0.05	-1.73	0.084	0.267
CERAD	Micro	FANCD2	-0.01	0.05	-0.11	0.914	0.968
CERAD	OPC	FANCD2	-0.11	0.06	-1.84	0.0655	0.373
CERAD	Oligo	FANCD2	-0.12	0.03	-3.42	0.00062	0.00837
CERAD	Astro	FANCD2OS	0.20	0.19	1.04	0.297	0.494
CERAD	EN_L2_3_IT	FANCD2OS	-0.04	0.06	-0.68	0.496	0.709
CERAD	EN_L3_5_IT_3	FANCD2OS	0.12	0.16	0.72	0.474	0.685
CERAD	Oligo	FANCD2OS	-0.08	0.06	-1.50	0.133	0.306
CERAD	Astro	FANCE	0.15	0.06	2.55	0.0106	0.0508
CERAD	EN_L2_3_IT	FANCE	0.31	0.06	5.20	1.95e-07	3.69e-05
CERAD	IN_PVALB	FANCE	0.04	0.16	0.26	0.792	0.944
CERAD	IN_VIP	FANCE	0.05	0.06	0.80	0.426	0.661
CERAD	Oligo	FANCE	0.14	0.04	3.79	0.000149	0.00316
CERAD	Astro	FANCF	0.08	0.05	1.63	0.104	0.246
CERAD	EN_L2_3_IT	FANCF	-0.00	0.04	-0.07	0.942	0.974
CERAD	EN_L3_5_IT_2	FANCF	-0.04	0.05	-0.73	0.468	0.707
CERAD	EN_L3_5_IT_3	FANCF	-0.05	0.05	-0.94	0.345	0.573
CERAD	IN_PVALB	FANCF	-0.02	0.06	-0.41	0.681	0.905
CERAD	IN_VIP	FANCF	-0.05	0.06	-0.94	0.348	0.592
CERAD	Oligo	FANCF	0.09	0.03	2.77	0.00564	0.0373
CERAD	Astro	FANCG	-0.03	0.18	-0.18	0.856	0.924
CERAD	EN_L2_3_IT	FANCG	-0.08	0.06	-1.41	0.159	0.374
CERAD	Oligo	FANCG	0.12	0.06	2.19	0.0282	0.109
CERAD	Astro	FANCI	0.01	0.03	0.15	0.88	0.938
CERAD	EN_L2_3_IT	FANCI	-0.01	0.03	-0.24	0.81	0.907
CERAD	EN_L3_5_IT_1	FANCI	0.04	0.05	0.82	0.41	0.691
CERAD	EN_L3_5_IT_2	FANCI	-0.00	0.04	-0.02	0.985	0.995
CERAD	EN_L3_5_IT_3	FANCI	0.00	0.04	0.13	0.894	0.952
CERAD	EN_L5_6_NP	FANCI	-0.01	0.07	-0.12	0.906	0.983
CERAD	EN_L6B	FANCI	0.07	0.05	1.24	0.216	0.57
CERAD	EN_L6_CT	FANCI	0.14	0.05	2.66	0.0079	0.0827
CERAD	EN_L6_IT_1	FANCI	0.04	0.05	0.84	0.403	0.744
CERAD	EN_L6_IT_2	FANCI	-0.06	0.07	-0.80	0.424	0.789
CERAD	IN_ADARB2	FANCI	0.03	0.06	0.47	0.642	0.869
CERAD	IN_LAMP5_LHX6	FANCI	-0.04	0.06	-0.66	0.509	0.81
CERAD	IN_LAMP5_RELN	FANCI	-0.03	0.05	-0.65	0.516	0.829
CERAD	IN_PVALB	FANCI	-0.01	0.04	-0.29	0.775	0.939
CERAD	IN_PVALB_CHC	FANCI	0.11	0.18	0.59	0.557	0.851
CERAD	IN_SST	FANCI	-0.06	0.06	-1.00	0.316	0.692
CERAD	IN_VIP	FANCI	-0.00	0.05	-0.04	0.965	0.985
CERAD	Micro	FANCI	-0.09	0.06	-1.63	0.104	0.33
CERAD	OPC	FANCI	-0.08	0.04	-2.09	0.0368	0.297
CERAD	Oligo	FANCI	0.04	0.03	1.25	0.211	0.409
CERAD	Astro	FANCL	0.11	0.03	3.44	0.00058	0.00621
CERAD	EN_L2_3_IT	FANCL	0.01	0.02	0.37	0.712	0.852
CERAD	EN_L3_5_IT_1	FANCL	0.03	0.03	0.95	0.344	0.634
CERAD	EN_L3_5_IT_2	FANCL	0.05	0.02	2.30	0.0216	0.116
CERAD	EN_L3_5_IT_3	FANCL	0.07	0.02	3.41	0.000659	0.00846
CERAD	EN_L5_6_NP	FANCL	-0.01	0.03	-0.27	0.79	0.956
CERAD	EN_L5_ET	FANCL	0.30	0.31	0.97	0.333	0.999
CERAD	EN_L6B	FANCL	0.02	0.03	0.58	0.564	0.832
CERAD	EN_L6_CT	FANCL	-0.02	0.03	-0.73	0.464	0.757
CERAD	EN_L6_IT_1	FANCL	0.02	0.03	0.61	0.545	0.823
CERAD	EN_L6_IT_2	FANCL	0.03	0.04	0.65	0.516	0.839
CERAD	Endo	FANCL	-0.04	0.05	-0.72	0.473	0.803
CERAD	IN_ADARB2	FANCL	-0.02	0.03	-0.75	0.453	0.759
CERAD	IN_LAMP5_LHX6	FANCL	0.02	0.04	0.52	0.6	0.86
CERAD	IN_LAMP5_RELN	FANCL	0.03	0.04	0.72	0.469	0.805
CERAD	IN_PVALB	FANCL	-0.00	0.03	-0.16	0.876	0.969
CERAD	IN_PVALB_CHC	FANCL	0.04	0.04	0.81	0.415	0.781
CERAD	IN_SST	FANCL	0.00	0.02	0.04	0.97	0.991
CERAD	IN_VIP	FANCL	0.06	0.02	2.98	0.00284	0.033
CERAD	Micro	FANCL	-0.00	0.04	-0.06	0.953	0.983
CERAD	OPC	FANCL	-0.01	0.02	-0.42	0.675	0.884
CERAD	Oligo	FANCL	-0.02	0.02	-0.75	0.451	0.652
CERAD	PC	FANCL	0.06	0.06	1.02	0.306	0.843
CERAD	PVM	FANCL	0.06	0.19	0.32	0.748	0.981
CERAD	VLMC	FANCL	-0.03	0.06	-0.45	0.654	0.904
CERAD	Astro	FANCM	-0.13	0.04	-3.42	0.000622	0.00649
CERAD	EN_L2_3_IT	FANCM	-0.06	0.02	-2.47	0.0135	0.0819
CERAD	EN_L3_5_IT_1	FANCM	0.02	0.04	0.54	0.588	0.815
CERAD	EN_L3_5_IT_2	FANCM	-0.06	0.03	-2.15	0.0312	0.148
CERAD	EN_L3_5_IT_3	FANCM	-0.05	0.03	-1.84	0.0652	0.206
CERAD	EN_L5_6_NP	FANCM	0.00	0.06	0.01	0.989	0.998
CERAD	EN_L5_ET	FANCM	-0.63	0.33	-1.91	0.0562	0.903
CERAD	EN_L6B	FANCM	-0.08	0.05	-1.65	0.0981	0.395
CERAD	EN_L6_CT	FANCM	-0.08	0.04	-1.89	0.059	0.272
CERAD	EN_L6_IT_1	FANCM	-0.03	0.04	-0.82	0.411	0.75
CERAD	EN_L6_IT_2	FANCM	-0.00	0.06	-0.01	0.994	0.998
CERAD	Endo	FANCM	-0.13	0.22	-0.61	0.541	0.835
CERAD	IN_ADARB2	FANCM	-0.04	0.05	-0.72	0.469	0.772
CERAD	IN_LAMP5_LHX6	FANCM	-0.03	0.05	-0.57	0.567	0.842
CERAD	IN_LAMP5_RELN	FANCM	-0.07	0.04	-1.60	0.11	0.485
CERAD	IN_PVALB	FANCM	-0.06	0.04	-1.72	0.0855	0.435
CERAD	IN_PVALB_CHC	FANCM	-0.04	0.07	-0.60	0.548	0.846
CERAD	IN_SST	FANCM	-0.01	0.04	-0.19	0.851	0.951
CERAD	IN_VIP	FANCM	0.02	0.04	0.60	0.55	0.754
CERAD	Micro	FANCM	-0.13	0.04	-2.91	0.00367	0.0373
CERAD	OPC	FANCM	-0.17	0.05	-3.60	0.000315	0.0357
CERAD	Oligo	FANCM	-0.11	0.03	-3.11	0.0019	0.0178
CERAD	Astro	FANK1	0.05	0.03	1.76	0.0785	0.205
CERAD	EN_L2_3_IT	FANK1	0.02	0.02	0.72	0.471	0.691
CERAD	EN_L3_5_IT_1	FANK1	0.07	0.04	1.86	0.0632	0.265
CERAD	EN_L3_5_IT_2	FANK1	0.06	0.03	1.95	0.0516	0.206
CERAD	EN_L3_5_IT_3	FANK1	0.10	0.03	2.92	0.00355	0.0285
CERAD	EN_L5_6_NP	FANK1	-0.05	0.05	-1.03	0.305	0.747
CERAD	EN_L5_ET	FANK1	-0.12	0.54	-0.23	0.82	0.999
CERAD	EN_L6B	FANK1	0.16	0.06	2.72	0.00646	0.094
CERAD	EN_L6_CT	FANK1	0.13	0.05	2.63	0.00863	0.0874
CERAD	EN_L6_IT_1	FANK1	0.09	0.04	2.02	0.043	0.284
CERAD	EN_L6_IT_2	FANK1	0.15	0.06	2.45	0.0144	0.202
CERAD	IN_ADARB2	FANK1	0.06	0.06	0.93	0.352	0.688
CERAD	IN_LAMP5_LHX6	FANK1	0.04	0.06	0.64	0.523	0.818
CERAD	IN_LAMP5_RELN	FANK1	0.08	0.07	1.24	0.213	0.623
CERAD	IN_PVALB	FANK1	0.11	0.03	3.31	0.000948	0.0441
CERAD	IN_PVALB_CHC	FANK1	0.24	0.05	4.41	1.03e-05	0.00117
CERAD	IN_SST	FANK1	0.12	0.04	2.77	0.0056	0.126
CERAD	IN_VIP	FANK1	0.04	0.04	1.25	0.21	0.448
CERAD	Micro	FANK1	0.02	0.06	0.43	0.671	0.859
CERAD	OPC	FANK1	0.02	0.04	0.36	0.716	0.899
CERAD	Oligo	FANK1	-0.02	0.03	-0.80	0.424	0.629
CERAD	Astro	FAP	0.20	0.08	2.49	0.0127	0.0578
CERAD	EN_L2_3_IT	FAP	0.00	0.04	0.05	0.962	0.984
CERAD	EN_L3_5_IT_1	FAP	-0.07	0.07	-1.03	0.302	0.596
CERAD	EN_L3_5_IT_2	FAP	0.06	0.03	1.76	0.0786	0.266
CERAD	EN_L3_5_IT_3	FAP	0.04	0.05	0.76	0.445	0.662
CERAD	EN_L6B	FAP	0.02	0.19	0.11	0.912	0.971
CERAD	EN_L6_CT	FAP	0.09	0.06	1.38	0.169	0.482
CERAD	EN_L6_IT_1	FAP	0.11	0.06	2.04	0.0412	0.277
CERAD	EN_L6_IT_2	FAP	-0.01	0.06	-0.23	0.815	0.947
CERAD	Oligo	FAP	0.32	0.06	5.31	1.09e-07	2.45e-05
CERAD	VLMC	FAP	-0.39	0.33	-1.20	0.232	0.632
CERAD	Adaptive	FAR1	-0.10	0.09	-1.04	0.296	0.827
CERAD	Astro	FAR1	-0.03	0.02	-1.38	0.167	0.337
CERAD	EN_L2_3_IT	FAR1	0.00	0.01	0.07	0.941	0.974
CERAD	EN_L3_5_IT_1	FAR1	0.04	0.02	2.12	0.0342	0.189
CERAD	EN_L3_5_IT_2	FAR1	0.00	0.02	0.18	0.86	0.939
CERAD	EN_L3_5_IT_3	FAR1	-0.00	0.02	-0.29	0.774	0.886
CERAD	EN_L5_6_NP	FAR1	0.02	0.03	0.62	0.538	0.878
CERAD	EN_L5_ET	FAR1	-0.09	0.17	-0.57	0.572	0.999
CERAD	EN_L6B	FAR1	-0.04	0.02	-1.56	0.12	0.434
CERAD	EN_L6_CT	FAR1	-0.04	0.02	-1.84	0.0665	0.289
CERAD	EN_L6_IT_1	FAR1	0.01	0.02	0.45	0.655	0.878
CERAD	EN_L6_IT_2	FAR1	0.05	0.02	2.03	0.0425	0.332
CERAD	Endo	FAR1	-0.05	0.04	-1.26	0.209	0.604
CERAD	IN_ADARB2	FAR1	0.00	0.02	0.15	0.883	0.966
CERAD	IN_LAMP5_LHX6	FAR1	0.01	0.02	0.45	0.651	0.884
CERAD	IN_LAMP5_RELN	FAR1	0.02	0.02	1.03	0.303	0.697
CERAD	IN_PVALB	FAR1	0.02	0.02	1.08	0.279	0.682
CERAD	IN_PVALB_CHC	FAR1	0.00	0.03	0.08	0.938	0.986
CERAD	IN_SST	FAR1	-0.00	0.02	-0.15	0.878	0.962
CERAD	IN_VIP	FAR1	0.02	0.02	1.05	0.293	0.54
CERAD	Micro	FAR1	0.07	0.02	3.12	0.0018	0.0223
CERAD	OPC	FAR1	0.00	0.02	0.11	0.909	0.972
CERAD	Oligo	FAR1	-0.05	0.02	-2.40	0.0166	0.0766
CERAD	PC	FAR1	-0.03	0.04	-0.79	0.43	0.875
CERAD	PVM	FAR1	0.14	0.06	2.35	0.0185	0.607
CERAD	SMC	FAR1	0.11	0.10	1.12	0.264	0.932
CERAD	VLMC	FAR1	0.05	0.05	1.11	0.266	0.659
CERAD	Astro	FAR2	-0.23	0.05	-4.66	3.15e-06	0.000122
CERAD	EN_L2_3_IT	FAR2	-0.02	0.02	-1.29	0.198	0.425
CERAD	EN_L3_5_IT_1	FAR2	0.01	0.04	0.26	0.793	0.919
CERAD	EN_L3_5_IT_2	FAR2	0.01	0.02	0.48	0.631	0.815
CERAD	EN_L3_5_IT_3	FAR2	-0.06	0.02	-2.43	0.0151	0.0768
CERAD	EN_L5_6_NP	FAR2	-0.01	0.03	-0.15	0.884	0.982
CERAD	EN_L5_ET	FAR2	-0.45	0.22	-2.10	0.0354	0.872
CERAD	EN_L6B	FAR2	-0.01	0.03	-0.17	0.867	0.958
CERAD	EN_L6_CT	FAR2	-0.00	0.03	-0.14	0.89	0.96
CERAD	EN_L6_IT_1	FAR2	0.03	0.03	1.29	0.195	0.558
CERAD	EN_L6_IT_2	FAR2	0.02	0.03	0.51	0.612	0.875
CERAD	Endo	FAR2	0.03	0.09	0.39	0.697	0.905
CERAD	IN_ADARB2	FAR2	-0.06	0.03	-2.33	0.02	0.202
CERAD	IN_LAMP5_LHX6	FAR2	-0.07	0.03	-2.43	0.0152	0.184
CERAD	IN_LAMP5_RELN	FAR2	0.03	0.03	1.34	0.181	0.586
CERAD	IN_PVALB	FAR2	0.03	0.02	1.65	0.0981	0.457
CERAD	IN_PVALB_CHC	FAR2	-0.00	0.02	-0.07	0.945	0.986
CERAD	IN_SST	FAR2	-0.01	0.03	-0.44	0.66	0.882
CERAD	IN_VIP	FAR2	-0.05	0.02	-2.69	0.00712	0.0595
CERAD	Micro	FAR2	-0.00	0.03	-0.13	0.898	0.965
CERAD	OPC	FAR2	0.08	0.03	2.59	0.00972	0.172
CERAD	Oligo	FAR2	0.02	0.04	0.46	0.647	0.797
CERAD	PC	FAR2	-0.09	0.08	-1.08	0.279	0.831
CERAD	PVM	FAR2	0.09	0.08	1.06	0.291	0.848
CERAD	VLMC	FAR2	-0.08	0.21	-0.38	0.702	0.919
CERAD	Astro	FARP1	-0.06	0.02	-2.31	0.0208	0.0816
CERAD	EN_L2_3_IT	FARP1	-0.04	0.02	-1.79	0.0739	0.234
CERAD	EN_L3_5_IT_1	FARP1	-0.01	0.02	-0.75	0.451	0.722
CERAD	EN_L3_5_IT_2	FARP1	-0.01	0.01	-0.70	0.486	0.72
CERAD	EN_L3_5_IT_3	FARP1	-0.03	0.02	-1.76	0.0784	0.232
CERAD	EN_L5_6_NP	FARP1	-0.01	0.02	-0.53	0.598	0.899
CERAD	EN_L5_ET	FARP1	-0.47	0.23	-2.06	0.0392	0.874
CERAD	EN_L6B	FARP1	0.02	0.03	0.73	0.465	0.777
CERAD	EN_L6_CT	FARP1	0.02	0.02	1.17	0.242	0.568
CERAD	EN_L6_IT_1	FARP1	-0.04	0.03	-1.19	0.235	0.599
CERAD	EN_L6_IT_2	FARP1	-0.02	0.05	-0.36	0.716	0.918
CERAD	Endo	FARP1	-0.10	0.06	-1.55	0.121	0.494
CERAD	IN_ADARB2	FARP1	0.04	0.02	1.77	0.0768	0.366
CERAD	IN_LAMP5_LHX6	FARP1	-0.01	0.02	-0.30	0.762	0.924
CERAD	IN_LAMP5_RELN	FARP1	0.04	0.02	1.73	0.0838	0.44
CERAD	IN_PVALB	FARP1	-0.02	0.02	-0.95	0.341	0.728
CERAD	IN_PVALB_CHC	FARP1	-0.01	0.02	-0.64	0.522	0.837
CERAD	IN_SST	FARP1	-0.06	0.02	-2.84	0.00457	0.113
CERAD	IN_VIP	FARP1	-0.00	0.01	-0.11	0.911	0.96
CERAD	Micro	FARP1	0.25	0.04	6.75	1.45e-11	4.38e-09
CERAD	OPC	FARP1	0.01	0.02	0.54	0.59	0.843
CERAD	Oligo	FARP1	-0.02	0.03	-0.69	0.492	0.683
CERAD	PC	FARP1	0.03	0.04	0.73	0.465	0.89
CERAD	PVM	FARP1	-0.10	0.08	-1.28	0.2	0.801
CERAD	SMC	FARP1	-0.08	0.10	-0.79	0.429	0.969
CERAD	VLMC	FARP1	-0.03	0.05	-0.50	0.615	0.886
CERAD	Astro	FARP2	0.02	0.02	1.05	0.293	0.489
CERAD	EN_L2_3_IT	FARP2	-0.02	0.02	-0.80	0.427	0.655
CERAD	EN_L3_5_IT_1	FARP2	-0.02	0.03	-0.57	0.568	0.8
CERAD	EN_L3_5_IT_2	FARP2	0.00	0.02	0.01	0.995	0.999
CERAD	EN_L3_5_IT_3	FARP2	0.02	0.02	0.89	0.374	0.598
CERAD	EN_L5_6_NP	FARP2	-0.02	0.04	-0.63	0.528	0.873
CERAD	EN_L5_ET	FARP2	-0.26	0.26	-1.01	0.312	0.999
CERAD	EN_L6B	FARP2	-0.10	0.04	-2.57	0.0101	0.119
CERAD	EN_L6_CT	FARP2	-0.04	0.03	-1.25	0.213	0.542
CERAD	EN_L6_IT_1	FARP2	-0.02	0.03	-0.59	0.558	0.831
CERAD	EN_L6_IT_2	FARP2	0.04	0.04	0.96	0.336	0.73
CERAD	Endo	FARP2	-0.07	0.14	-0.51	0.612	0.868
CERAD	IN_ADARB2	FARP2	-0.05	0.03	-1.54	0.123	0.45
CERAD	IN_LAMP5_LHX6	FARP2	0.01	0.03	0.25	0.801	0.94
CERAD	IN_LAMP5_RELN	FARP2	-0.01	0.03	-0.47	0.64	0.887
CERAD	IN_PVALB	FARP2	0.01	0.02	0.51	0.611	0.88
CERAD	IN_PVALB_CHC	FARP2	-0.05	0.04	-1.35	0.177	0.587
CERAD	IN_SST	FARP2	-0.00	0.03	-0.02	0.988	0.997
CERAD	IN_VIP	FARP2	-0.00	0.02	-0.15	0.881	0.944
CERAD	Micro	FARP2	-0.07	0.03	-2.35	0.0188	0.113
CERAD	OPC	FARP2	0.02	0.03	0.79	0.432	0.752
CERAD	Oligo	FARP2	0.00	0.02	0.10	0.918	0.958
CERAD	PC	FARP2	-0.13	0.05	-2.63	0.00844	0.42
CERAD	PVM	FARP2	-0.18	0.09	-2.11	0.0349	0.607
CERAD	VLMC	FARP2	0.06	0.09	0.69	0.488	0.827
CERAD	Adaptive	FARS2	-0.05	0.09	-0.56	0.578	0.944
CERAD	Astro	FARS2	-0.00	0.02	-0.10	0.924	0.961
CERAD	EN_L2_3_IT	FARS2	-0.01	0.02	-0.44	0.662	0.822
CERAD	EN_L3_5_IT_1	FARS2	-0.00	0.02	-0.14	0.892	0.96
CERAD	EN_L3_5_IT_2	FARS2	0.02	0.02	0.93	0.354	0.618
CERAD	EN_L3_5_IT_3	FARS2	0.03	0.02	1.47	0.142	0.337
CERAD	EN_L5_6_NP	FARS2	0.03	0.03	1.15	0.252	0.709
CERAD	EN_L5_ET	FARS2	0.08	0.14	0.53	0.594	0.999
CERAD	EN_L6B	FARS2	0.00	0.03	0.16	0.874	0.96
CERAD	EN_L6_CT	FARS2	-0.06	0.02	-2.45	0.0143	0.12
CERAD	EN_L6_IT_1	FARS2	-0.01	0.02	-0.35	0.725	0.909
CERAD	EN_L6_IT_2	FARS2	0.02	0.03	0.60	0.55	0.852
CERAD	Endo	FARS2	-0.09	0.06	-1.63	0.102	0.462
CERAD	IN_ADARB2	FARS2	0.01	0.02	0.45	0.655	0.875
CERAD	IN_LAMP5_LHX6	FARS2	0.05	0.03	1.82	0.0689	0.365
CERAD	IN_LAMP5_RELN	FARS2	0.01	0.02	0.28	0.782	0.936
CERAD	IN_PVALB	FARS2	0.03	0.02	1.56	0.119	0.496
CERAD	IN_PVALB_CHC	FARS2	0.01	0.03	0.26	0.792	0.945
CERAD	IN_SST	FARS2	0.02	0.02	0.69	0.491	0.802
CERAD	IN_VIP	FARS2	0.04	0.02	2.00	0.0457	0.187
CERAD	Micro	FARS2	0.01	0.02	0.53	0.599	0.82
CERAD	OPC	FARS2	0.03	0.02	1.60	0.109	0.453
CERAD	Oligo	FARS2	-0.01	0.02	-0.37	0.713	0.84
CERAD	PC	FARS2	0.05	0.05	0.89	0.375	0.863
CERAD	PVM	FARS2	0.09	0.06	1.40	0.162	0.765
CERAD	SMC	FARS2	0.10	0.11	0.88	0.38	0.957
CERAD	VLMC	FARS2	0.05	0.05	1.03	0.301	0.696
CERAD	Astro	FARSA	-0.03	0.03	-1.20	0.231	0.419
CERAD	EN_L2_3_IT	FARSA	-0.05	0.02	-2.65	0.00798	0.0582
CERAD	EN_L3_5_IT_1	FARSA	-0.08	0.04	-2.09	0.0367	0.197
CERAD	EN_L3_5_IT_2	FARSA	-0.07	0.03	-2.71	0.00668	0.0548
CERAD	EN_L3_5_IT_3	FARSA	-0.06	0.03	-2.42	0.0153	0.0776
CERAD	EN_L5_6_NP	FARSA	-0.07	0.06	-1.17	0.242	0.699
CERAD	EN_L6B	FARSA	-0.03	0.05	-0.56	0.576	0.838
CERAD	EN_L6_CT	FARSA	0.01	0.05	0.21	0.835	0.941
CERAD	EN_L6_IT_1	FARSA	-0.06	0.04	-1.52	0.128	0.466
CERAD	EN_L6_IT_2	FARSA	-0.03	0.06	-0.50	0.614	0.876
CERAD	IN_ADARB2	FARSA	0.00	0.05	0.04	0.972	0.993
CERAD	IN_LAMP5_LHX6	FARSA	-0.07	0.05	-1.29	0.198	0.569
CERAD	IN_LAMP5_RELN	FARSA	-0.05	0.05	-1.02	0.309	0.701
CERAD	IN_PVALB	FARSA	-0.04	0.03	-1.19	0.234	0.64
CERAD	IN_SST	FARSA	-0.01	0.04	-0.15	0.882	0.963
CERAD	IN_VIP	FARSA	-0.07	0.03	-2.65	0.00807	0.0647
CERAD	Micro	FARSA	0.00	0.04	0.09	0.929	0.974
CERAD	OPC	FARSA	-0.05	0.03	-1.57	0.116	0.468
CERAD	Oligo	FARSA	0.00	0.02	0.25	0.803	0.894
CERAD	Astro	FARSB	-0.07	0.03	-2.64	0.00825	0.0423
CERAD	EN_L2_3_IT	FARSB	-0.03	0.02	-1.66	0.0966	0.276
CERAD	EN_L3_5_IT_1	FARSB	-0.03	0.02	-1.38	0.167	0.443
CERAD	EN_L3_5_IT_2	FARSB	-0.03	0.02	-1.69	0.0916	0.291
CERAD	EN_L3_5_IT_3	FARSB	-0.06	0.02	-3.09	0.00201	0.0192
CERAD	EN_L5_6_NP	FARSB	-0.05	0.03	-1.60	0.11	0.549
CERAD	EN_L5_ET	FARSB	0.07	0.24	0.29	0.774	0.999
CERAD	EN_L6B	FARSB	-0.05	0.03	-1.60	0.11	0.416
CERAD	EN_L6_CT	FARSB	-0.02	0.03	-0.80	0.425	0.731
CERAD	EN_L6_IT_1	FARSB	-0.04	0.03	-1.67	0.0941	0.408
CERAD	EN_L6_IT_2	FARSB	0.03	0.03	0.78	0.435	0.796
CERAD	Endo	FARSB	0.19	0.16	1.15	0.252	0.646
CERAD	IN_ADARB2	FARSB	-0.05	0.03	-1.66	0.096	0.405
CERAD	IN_LAMP5_LHX6	FARSB	-0.03	0.03	-1.20	0.229	0.601
CERAD	IN_LAMP5_RELN	FARSB	-0.02	0.03	-0.90	0.37	0.742
CERAD	IN_PVALB	FARSB	-0.02	0.02	-0.97	0.332	0.722
CERAD	IN_PVALB_CHC	FARSB	-0.00	0.03	-0.06	0.951	0.987
CERAD	IN_SST	FARSB	-0.00	0.02	-0.10	0.918	0.977
CERAD	IN_VIP	FARSB	-0.02	0.02	-1.21	0.226	0.467
CERAD	Micro	FARSB	-0.04	0.04	-0.94	0.348	0.637
CERAD	OPC	FARSB	-0.04	0.02	-1.41	0.16	0.527
CERAD	Oligo	FARSB	-0.01	0.02	-0.55	0.584	0.753
CERAD	PC	FARSB	-0.00	0.15	-0.02	0.981	0.997
CERAD	VLMC	FARSB	-0.01	0.07	-0.12	0.905	0.977
CERAD	Astro	FAS	0.13	0.10	1.29	0.197	0.376
CERAD	EN_L2_3_IT	FAS	0.09	0.04	2.00	0.0459	0.175
CERAD	EN_L3_5_IT_1	FAS	-0.14	0.05	-2.62	0.00879	0.0897
CERAD	EN_L3_5_IT_2	FAS	-0.13	0.05	-2.79	0.00534	0.0472
CERAD	EN_L3_5_IT_3	FAS	-0.14	0.05	-2.94	0.00324	0.0269
CERAD	EN_L6_IT_1	FAS	-0.03	0.07	-0.48	0.632	0.868
CERAD	Endo	FAS	-0.09	0.19	-0.48	0.629	0.877
CERAD	Micro	FAS	-0.02	0.05	-0.40	0.69	0.871
CERAD	OPC	FAS	0.16	0.08	2.19	0.0284	0.272
CERAD	Oligo	FAS	0.02	0.07	0.34	0.733	0.853
CERAD	Astro	FASN	-0.19	0.05	-4.08	4.51e-05	0.000959
CERAD	EN_L2_3_IT	FASN	0.07	0.03	2.48	0.0132	0.0808
CERAD	EN_L3_5_IT_1	FASN	0.06	0.04	1.43	0.152	0.423
CERAD	EN_L3_5_IT_2	FASN	0.02	0.03	0.50	0.614	0.806
CERAD	EN_L3_5_IT_3	FASN	0.00	0.03	0.08	0.935	0.97
CERAD	EN_L5_6_NP	FASN	-0.09	0.05	-1.67	0.0941	0.526
CERAD	EN_L6B	FASN	0.26	0.12	2.07	0.038	0.249
CERAD	EN_L6_CT	FASN	0.04	0.06	0.67	0.506	0.786
CERAD	EN_L6_IT_1	FASN	0.05	0.04	1.05	0.293	0.653
CERAD	EN_L6_IT_2	FASN	0.09	0.06	1.43	0.153	0.548
CERAD	IN_ADARB2	FASN	0.08	0.05	1.66	0.0977	0.408
CERAD	IN_LAMP5_LHX6	FASN	0.09	0.06	1.48	0.139	0.491
CERAD	IN_LAMP5_RELN	FASN	0.10	0.06	1.72	0.0856	0.443
CERAD	IN_PVALB	FASN	0.09	0.04	2.36	0.0181	0.214
CERAD	IN_SST	FASN	-0.02	0.04	-0.47	0.642	0.875
CERAD	IN_VIP	FASN	0.00	0.03	0.14	0.892	0.95
CERAD	Micro	FASN	-0.02	0.06	-0.38	0.704	0.878
CERAD	OPC	FASN	-0.01	0.04	-0.37	0.709	0.897
CERAD	Oligo	FASN	0.01	0.03	0.21	0.835	0.911
CERAD	Astro	FASTK	-0.04	0.03	-1.43	0.153	0.319
CERAD	EN_L2_3_IT	FASTK	0.02	0.02	0.97	0.33	0.567
CERAD	EN_L3_5_IT_1	FASTK	0.02	0.04	0.59	0.554	0.792
CERAD	EN_L3_5_IT_2	FASTK	-0.01	0.03	-0.42	0.676	0.841
CERAD	EN_L3_5_IT_3	FASTK	0.01	0.03	0.51	0.609	0.782
CERAD	EN_L5_6_NP	FASTK	-0.01	0.05	-0.29	0.774	0.951
CERAD	EN_L6B	FASTK	0.10	0.05	1.83	0.0669	0.33
CERAD	EN_L6_CT	FASTK	-0.00	0.05	-0.05	0.962	0.987
CERAD	EN_L6_IT_1	FASTK	0.05	0.04	1.13	0.258	0.622
CERAD	EN_L6_IT_2	FASTK	0.06	0.06	1.04	0.298	0.704
CERAD	IN_ADARB2	FASTK	-0.05	0.05	-0.97	0.331	0.671
CERAD	IN_LAMP5_LHX6	FASTK	-0.07	0.05	-1.32	0.186	0.553
CERAD	IN_LAMP5_RELN	FASTK	-0.04	0.04	-0.80	0.425	0.775
CERAD	IN_PVALB	FASTK	-0.01	0.03	-0.35	0.723	0.921
CERAD	IN_PVALB_CHC	FASTK	-0.06	0.06	-1.07	0.286	0.696
CERAD	IN_SST	FASTK	-0.02	0.04	-0.59	0.554	0.83
CERAD	IN_VIP	FASTK	-0.05	0.03	-1.65	0.0981	0.292
CERAD	Micro	FASTK	0.03	0.04	0.81	0.416	0.694
CERAD	OPC	FASTK	-0.02	0.04	-0.52	0.601	0.85
CERAD	Oligo	FASTK	-0.06	0.03	-2.17	0.0301	0.114
CERAD	Astro	FASTKD1	-0.03	0.02	-1.20	0.23	0.417
CERAD	EN_L2_3_IT	FASTKD1	-0.02	0.01	-1.39	0.165	0.382
CERAD	EN_L3_5_IT_1	FASTKD1	0.02	0.02	0.82	0.413	0.694
CERAD	EN_L3_5_IT_2	FASTKD1	0.03	0.02	1.87	0.0611	0.229
CERAD	EN_L3_5_IT_3	FASTKD1	-0.00	0.02	-0.15	0.882	0.945
CERAD	EN_L5_6_NP	FASTKD1	-0.02	0.02	-0.77	0.438	0.837
CERAD	EN_L5_ET	FASTKD1	0.23	0.17	1.40	0.162	0.991
CERAD	EN_L6B	FASTKD1	0.00	0.03	0.02	0.985	0.995
CERAD	EN_L6_CT	FASTKD1	-0.03	0.02	-1.32	0.187	0.506
CERAD	EN_L6_IT_1	FASTKD1	-0.01	0.02	-0.52	0.602	0.855
CERAD	EN_L6_IT_2	FASTKD1	-0.01	0.03	-0.49	0.626	0.882
CERAD	Endo	FASTKD1	0.02	0.13	0.15	0.884	0.969
CERAD	IN_ADARB2	FASTKD1	0.00	0.03	0.08	0.938	0.981
CERAD	IN_LAMP5_LHX6	FASTKD1	-0.03	0.03	-1.29	0.198	0.569
CERAD	IN_LAMP5_RELN	FASTKD1	-0.04	0.02	-1.77	0.076	0.422
CERAD	IN_PVALB	FASTKD1	0.04	0.02	2.24	0.0251	0.251
CERAD	IN_PVALB_CHC	FASTKD1	0.02	0.03	0.79	0.428	0.788
CERAD	IN_SST	FASTKD1	0.02	0.02	0.76	0.445	0.777
CERAD	IN_VIP	FASTKD1	0.05	0.02	2.36	0.0181	0.106
CERAD	Micro	FASTKD1	-0.02	0.02	-0.91	0.361	0.648
CERAD	OPC	FASTKD1	0.03	0.02	1.75	0.0802	0.407
CERAD	Oligo	FASTKD1	-0.01	0.02	-0.47	0.639	0.791
CERAD	PVM	FASTKD1	-0.02	0.19	-0.09	0.929	0.993
CERAD	Astro	FASTKD2	-0.10	0.02	-4.37	1.27e-05	0.000364
CERAD	EN_L2_3_IT	FASTKD2	-0.02	0.01	-1.15	0.25	0.486
CERAD	EN_L3_5_IT_1	FASTKD2	-0.01	0.02	-0.52	0.6	0.822
CERAD	EN_L3_5_IT_2	FASTKD2	-0.01	0.02	-0.31	0.756	0.885
CERAD	EN_L3_5_IT_3	FASTKD2	0.01	0.02	0.64	0.52	0.722
CERAD	EN_L5_6_NP	FASTKD2	0.02	0.03	0.59	0.554	0.885
CERAD	EN_L5_ET	FASTKD2	-0.20	0.23	-0.85	0.395	0.999
CERAD	EN_L6B	FASTKD2	0.02	0.03	0.73	0.463	0.776
CERAD	EN_L6_CT	FASTKD2	0.00	0.03	0.05	0.962	0.987
CERAD	EN_L6_IT_1	FASTKD2	-0.01	0.02	-0.50	0.617	0.862
CERAD	EN_L6_IT_2	FASTKD2	0.04	0.03	1.27	0.205	0.613
CERAD	Endo	FASTKD2	0.13	0.15	0.92	0.356	0.729
CERAD	IN_ADARB2	FASTKD2	-0.06	0.03	-1.78	0.0755	0.362
CERAD	IN_LAMP5_LHX6	FASTKD2	-0.09	0.03	-2.76	0.00579	0.114
CERAD	IN_LAMP5_RELN	FASTKD2	-0.02	0.02	-0.65	0.517	0.829
CERAD	IN_PVALB	FASTKD2	-0.01	0.02	-0.62	0.533	0.843
CERAD	IN_PVALB_CHC	FASTKD2	0.00	0.03	0.07	0.941	0.986
CERAD	IN_SST	FASTKD2	-0.03	0.02	-1.05	0.294	0.675
CERAD	IN_VIP	FASTKD2	-0.04	0.02	-2.07	0.0383	0.168
CERAD	Micro	FASTKD2	-0.02	0.03	-0.69	0.489	0.75
CERAD	OPC	FASTKD2	-0.01	0.02	-0.26	0.792	0.929
CERAD	Oligo	FASTKD2	-0.06	0.02	-3.33	0.000872	0.0106
CERAD	PC	FASTKD2	-0.17	0.15	-1.14	0.252	0.811
CERAD	Astro	FASTKD3	-0.06	0.04	-1.77	0.0761	0.2
CERAD	EN_L2_3_IT	FASTKD3	-0.02	0.03	-0.65	0.513	0.721
CERAD	EN_L3_5_IT_1	FASTKD3	0.02	0.05	0.39	0.698	0.872
CERAD	EN_L3_5_IT_2	FASTKD3	-0.06	0.04	-1.53	0.127	0.349
CERAD	EN_L3_5_IT_3	FASTKD3	0.00	0.04	0.09	0.927	0.967
CERAD	EN_L5_6_NP	FASTKD3	-0.27	0.16	-1.70	0.0893	0.517
CERAD	EN_L6B	FASTKD3	0.14	0.13	1.05	0.292	0.646
CERAD	EN_L6_CT	FASTKD3	0.00	0.14	0.02	0.987	0.996
CERAD	EN_L6_IT_1	FASTKD3	-0.09	0.05	-1.70	0.0888	0.399
CERAD	IN_LAMP5_RELN	FASTKD3	-0.03	0.06	-0.44	0.662	0.898
CERAD	IN_PVALB	FASTKD3	-0.05	0.04	-1.30	0.194	0.597
CERAD	IN_SST	FASTKD3	-0.06	0.05	-1.16	0.246	0.638
CERAD	IN_VIP	FASTKD3	0.02	0.04	0.53	0.597	0.786
CERAD	OPC	FASTKD3	-0.05	0.04	-1.13	0.259	0.628
CERAD	Oligo	FASTKD3	-0.02	0.02	-0.97	0.334	0.547
CERAD	Astro	FAT1	-0.00	0.03	-0.07	0.945	0.972
CERAD	EN_L2_3_IT	FAT1	-0.05	0.05	-0.98	0.327	0.564
CERAD	EN_L3_5_IT_1	FAT1	0.03	0.05	0.51	0.61	0.828
CERAD	EN_L3_5_IT_2	FAT1	-0.32	0.07	-4.39	1.15e-05	0.000546
CERAD	EN_L3_5_IT_3	FAT1	-0.10	0.05	-1.86	0.0628	0.201
CERAD	EN_L5_6_NP	FAT1	-0.11	0.05	-2.23	0.0261	0.332
CERAD	IN_ADARB2	FAT1	-0.13	0.05	-2.56	0.0105	0.145
CERAD	IN_LAMP5_LHX6	FAT1	-0.08	0.03	-2.33	0.0197	0.208
CERAD	IN_LAMP5_RELN	FAT1	-0.17	0.04	-4.41	1.02e-05	0.00328
CERAD	IN_PVALB	FAT1	-0.28	0.07	-4.02	5.91e-05	0.00812
CERAD	IN_PVALB_CHC	FAT1	-0.25	0.09	-2.70	0.00684	0.112
CERAD	IN_SST	FAT1	-0.04	0.06	-0.72	0.474	0.795
CERAD	IN_VIP	FAT1	-0.20	0.04	-4.98	6.52e-07	0.000113
CERAD	OPC	FAT1	-0.01	0.05	-0.25	0.803	0.933
CERAD	Oligo	FAT1	-0.17	0.06	-3.02	0.00249	0.0215
CERAD	PC	FAT1	0.07	0.16	0.42	0.675	0.952
CERAD	SMC	FAT1	-0.50	0.38	-1.31	0.191	0.932
CERAD	Astro	FAT2	-0.06	0.06	-0.93	0.352	0.548
CERAD	EN_L2_3_IT	FAT2	-0.14	0.05	-2.62	0.00877	0.0618
CERAD	EN_L3_5_IT_1	FAT2	-0.15	0.06	-2.61	0.00915	0.0911
CERAD	EN_L3_5_IT_2	FAT2	-0.13	0.05	-2.55	0.0108	0.0752
CERAD	EN_L3_5_IT_3	FAT2	-0.10	0.05	-1.82	0.068	0.212
CERAD	EN_L5_6_NP	FAT2	-0.10	0.07	-1.54	0.123	0.565
CERAD	EN_L5_ET	FAT2	-0.49	0.50	-0.97	0.33	0.999
CERAD	EN_L6B	FAT2	-0.03	0.06	-0.42	0.676	0.884
CERAD	EN_L6_CT	FAT2	-0.11	0.06	-1.80	0.0721	0.302
CERAD	EN_L6_IT_1	FAT2	-0.13	0.06	-2.09	0.0362	0.258
CERAD	EN_L6_IT_2	FAT2	-0.05	0.08	-0.64	0.519	0.84
CERAD	IN_PVALB	FAT2	-0.04	0.06	-0.72	0.47	0.809
CERAD	IN_SST	FAT2	-0.08	0.06	-1.49	0.135	0.508
CERAD	IN_VIP	FAT2	-0.17	0.05	-3.05	0.00225	0.0288
CERAD	OPC	FAT2	-0.06	0.06	-0.93	0.351	0.699
CERAD	Oligo	FAT2	-0.02	0.06	-0.38	0.701	0.834
CERAD	Astro	FAT3	-0.11	0.04	-2.54	0.011	0.0521
CERAD	EN_L2_3_IT	FAT3	0.01	0.02	0.57	0.567	0.761
CERAD	EN_L3_5_IT_1	FAT3	0.01	0.02	0.47	0.635	0.841
CERAD	EN_L3_5_IT_2	FAT3	0.10	0.02	4.67	3.03e-06	0.000192
CERAD	EN_L3_5_IT_3	FAT3	0.03	0.02	1.54	0.122	0.307
CERAD	EN_L5_6_NP	FAT3	-0.07	0.07	-1.10	0.27	0.722
CERAD	EN_L5_ET	FAT3	-0.15	0.15	-0.96	0.335	0.999
CERAD	EN_L6B	FAT3	-0.00	0.04	-0.05	0.962	0.989
CERAD	EN_L6_CT	FAT3	0.11	0.03	3.41	0.000647	0.0162
CERAD	EN_L6_IT_1	FAT3	0.08	0.02	3.40	0.000662	0.0258
CERAD	EN_L6_IT_2	FAT3	-0.18	0.08	-2.19	0.0287	0.281
CERAD	Endo	FAT3	-0.43	0.16	-2.61	0.00899	0.156
CERAD	IN_ADARB2	FAT3	0.16	0.04	3.93	8.48e-05	0.0136
CERAD	IN_LAMP5_LHX6	FAT3	0.03	0.04	0.73	0.464	0.782
CERAD	IN_LAMP5_RELN	FAT3	0.11	0.05	2.45	0.0144	0.207
CERAD	IN_PVALB	FAT3	0.03	0.04	0.83	0.404	0.769
CERAD	IN_PVALB_CHC	FAT3	0.13	0.07	1.80	0.0721	0.402
CERAD	IN_SST	FAT3	-0.04	0.03	-1.53	0.126	0.493
CERAD	IN_VIP	FAT3	-0.03	0.03	-1.09	0.278	0.525
CERAD	Micro	FAT3	-0.01	0.05	-0.14	0.889	0.96
CERAD	OPC	FAT3	0.11	0.04	2.57	0.0102	0.174
CERAD	Oligo	FAT3	-0.03	0.04	-0.65	0.515	0.702
CERAD	VLMC	FAT3	0.29	0.18	1.61	0.108	0.466
CERAD	Astro	FAT4	0.04	0.04	0.94	0.347	0.543
CERAD	EN_L2_3_IT	FAT4	0.18	0.05	3.89	9.99e-05	0.00336
CERAD	EN_L3_5_IT_3	FAT4	0.04	0.13	0.28	0.777	0.887
CERAD	EN_L6B	FAT4	0.16	0.05	2.99	0.00277	0.0576
CERAD	EN_L6_CT	FAT4	0.08	0.22	0.35	0.728	0.898
CERAD	Endo	FAT4	0.08	0.06	1.29	0.197	0.589
CERAD	IN_ADARB2	FAT4	0.09	0.04	2.27	0.0233	0.217
CERAD	IN_LAMP5_RELN	FAT4	0.20	0.06	3.53	0.000418	0.027
CERAD	IN_PVALB	FAT4	0.11	0.07	1.65	0.0989	0.459
CERAD	IN_PVALB_CHC	FAT4	0.34	0.08	4.20	2.67e-05	0.00245
CERAD	IN_SST	FAT4	0.03	0.06	0.59	0.556	0.832
CERAD	IN_VIP	FAT4	0.03	0.02	1.23	0.219	0.459
CERAD	OPC	FAT4	-0.10	0.05	-2.18	0.0292	0.274
CERAD	Oligo	FAT4	-0.01	0.02	-0.30	0.764	0.872
CERAD	VLMC	FAT4	0.31	0.09	3.24	0.0012	0.0771
CERAD	Astro	FAU	0.03	0.03	1.14	0.252	0.445
CERAD	EN_L2_3_IT	FAU	0.04	0.03	1.65	0.0985	0.279
CERAD	EN_L3_5_IT_1	FAU	0.07	0.04	1.72	0.0853	0.31
CERAD	EN_L3_5_IT_2	FAU	0.04	0.03	1.37	0.172	0.414
CERAD	EN_L3_5_IT_3	FAU	0.03	0.03	1.09	0.277	0.504
CERAD	EN_L5_6_NP	FAU	0.14	0.06	2.43	0.0149	0.274
CERAD	EN_L6B	FAU	0.14	0.05	2.68	0.00744	0.1
CERAD	EN_L6_CT	FAU	0.05	0.05	1.13	0.257	0.586
CERAD	EN_L6_IT_1	FAU	0.05	0.04	1.09	0.276	0.639
CERAD	EN_L6_IT_2	FAU	0.07	0.05	1.54	0.123	0.499
CERAD	Endo	FAU	-0.01	0.05	-0.15	0.884	0.969
CERAD	IN_ADARB2	FAU	0.04	0.04	0.89	0.371	0.701
CERAD	IN_LAMP5_LHX6	FAU	-0.04	0.05	-0.84	0.401	0.742
CERAD	IN_LAMP5_RELN	FAU	-0.04	0.04	-0.89	0.372	0.744
CERAD	IN_PVALB	FAU	0.02	0.04	0.49	0.624	0.884
CERAD	IN_PVALB_CHC	FAU	-0.01	0.06	-0.23	0.82	0.955
CERAD	IN_SST	FAU	-0.03	0.04	-0.82	0.411	0.759
CERAD	IN_VIP	FAU	0.02	0.03	0.67	0.503	0.72
CERAD	Micro	FAU	0.05	0.03	1.87	0.0618	0.241
CERAD	OPC	FAU	0.05	0.03	1.62	0.106	0.447
CERAD	Oligo	FAU	-0.03	0.02	-1.48	0.138	0.313
CERAD	PC	FAU	-0.16	0.11	-1.42	0.156	0.746
CERAD	Astro	FAXC	0.03	0.03	0.87	0.383	0.579
CERAD	EN_L2_3_IT	FAXC	0.01	0.01	0.63	0.53	0.734
CERAD	EN_L3_5_IT_1	FAXC	-0.00	0.02	-0.04	0.966	0.987
CERAD	EN_L3_5_IT_2	FAXC	-0.01	0.01	-0.67	0.502	0.731
CERAD	EN_L3_5_IT_3	FAXC	0.01	0.01	0.90	0.369	0.594
CERAD	EN_L5_6_NP	FAXC	-0.03	0.03	-1.20	0.232	0.688
CERAD	EN_L5_ET	FAXC	-0.36	0.24	-1.52	0.129	0.983
CERAD	EN_L6B	FAXC	0.03	0.02	1.07	0.283	0.637
CERAD	EN_L6_CT	FAXC	0.00	0.02	0.03	0.978	0.993
CERAD	EN_L6_IT_1	FAXC	0.03	0.02	1.42	0.157	0.506
CERAD	EN_L6_IT_2	FAXC	0.04	0.03	1.27	0.205	0.613
CERAD	IN_ADARB2	FAXC	0.03	0.02	1.12	0.261	0.611
CERAD	IN_LAMP5_LHX6	FAXC	0.04	0.03	1.21	0.225	0.598
CERAD	IN_LAMP5_RELN	FAXC	0.04	0.03	1.52	0.128	0.514
CERAD	IN_PVALB	FAXC	-0.02	0.02	-1.09	0.275	0.678
CERAD	IN_PVALB_CHC	FAXC	0.03	0.03	0.83	0.406	0.774
CERAD	IN_SST	FAXC	0.00	0.02	0.15	0.88	0.963
CERAD	IN_VIP	FAXC	-0.01	0.02	-0.71	0.48	0.703
CERAD	OPC	FAXC	-0.02	0.02	-0.92	0.357	0.701
CERAD	Oligo	FAXC	-0.04	0.04	-1.07	0.284	0.495
CERAD	Astro	FAXDC2	-0.07	0.03	-1.95	0.0512	0.153
CERAD	EN_L2_3_IT	FAXDC2	-0.04	0.03	-1.35	0.176	0.397
CERAD	EN_L3_5_IT_1	FAXDC2	0.02	0.05	0.50	0.619	0.832
CERAD	EN_L3_5_IT_2	FAXDC2	0.08	0.04	2.03	0.0425	0.182
CERAD	EN_L3_5_IT_3	FAXDC2	0.07	0.04	1.90	0.0571	0.189
CERAD	EN_L6B	FAXDC2	-0.08	0.15	-0.53	0.595	0.847
CERAD	EN_L6_CT	FAXDC2	-0.02	0.06	-0.28	0.779	0.918
CERAD	EN_L6_IT_1	FAXDC2	0.01	0.05	0.33	0.739	0.915
CERAD	EN_L6_IT_2	FAXDC2	0.07	0.06	1.08	0.278	0.685
CERAD	Endo	FAXDC2	-0.26	0.08	-3.21	0.00131	0.0595
CERAD	IN_ADARB2	FAXDC2	0.04	0.06	0.61	0.544	0.818
CERAD	IN_PVALB	FAXDC2	-0.01	0.05	-0.13	0.895	0.974
CERAD	IN_SST	FAXDC2	-0.07	0.06	-1.10	0.272	0.66
CERAD	IN_VIP	FAXDC2	0.06	0.04	1.62	0.105	0.303
CERAD	Micro	FAXDC2	0.06	0.05	1.28	0.199	0.474
CERAD	OPC	FAXDC2	-0.08	0.03	-2.53	0.0114	0.181
CERAD	Oligo	FAXDC2	-0.04	0.02	-2.26	0.0239	0.0973
CERAD	PC	FAXDC2	-0.29	0.16	-1.84	0.0651	0.634
CERAD	VLMC	FAXDC2	-0.04	0.07	-0.59	0.556	0.853
CERAD	Astro	FBF1	-0.01	0.03	-0.22	0.828	0.909
CERAD	EN_L2_3_IT	FBF1	-0.04	0.03	-1.56	0.118	0.313
CERAD	EN_L3_5_IT_1	FBF1	-0.10	0.05	-2.08	0.0374	0.199
CERAD	EN_L3_5_IT_2	FBF1	-0.08	0.04	-2.11	0.0351	0.16
CERAD	EN_L3_5_IT_3	FBF1	-0.09	0.04	-2.54	0.011	0.0623
CERAD	EN_L5_6_NP	FBF1	-0.31	0.17	-1.86	0.0632	0.46
CERAD	EN_L6B	FBF1	0.01	0.06	0.10	0.922	0.974
CERAD	EN_L6_CT	FBF1	-0.06	0.06	-1.06	0.288	0.617
CERAD	EN_L6_IT_1	FBF1	-0.05	0.05	-0.95	0.342	0.696
CERAD	EN_L6_IT_2	FBF1	0.05	0.19	0.28	0.779	0.937
CERAD	IN_ADARB2	FBF1	-0.04	0.06	-0.65	0.517	0.801
CERAD	IN_LAMP5_LHX6	FBF1	-0.05	0.06	-0.78	0.438	0.767
CERAD	IN_LAMP5_RELN	FBF1	-0.04	0.05	-0.82	0.413	0.766
CERAD	IN_PVALB	FBF1	0.00	0.03	0.03	0.98	0.994
CERAD	IN_SST	FBF1	-0.01	0.05	-0.27	0.786	0.927
CERAD	IN_VIP	FBF1	-0.08	0.04	-2.33	0.0199	0.113
CERAD	Micro	FBF1	-0.12	0.06	-1.83	0.0673	0.254
CERAD	OPC	FBF1	-0.06	0.04	-1.29	0.196	0.567
CERAD	Oligo	FBF1	-0.04	0.03	-1.49	0.135	0.309
CERAD	Astro	FBH1	-0.02	0.02	-1.00	0.317	0.513
CERAD	EN_L2_3_IT	FBH1	-0.02	0.02	-1.15	0.249	0.485
CERAD	EN_L3_5_IT_1	FBH1	-0.04	0.03	-1.27	0.203	0.489
CERAD	EN_L3_5_IT_2	FBH1	-0.01	0.02	-0.59	0.553	0.766
CERAD	EN_L3_5_IT_3	FBH1	-0.01	0.02	-0.46	0.643	0.804
CERAD	EN_L5_6_NP	FBH1	-0.05	0.03	-1.41	0.16	0.622
CERAD	EN_L5_ET	FBH1	0.21	0.25	0.86	0.39	0.999
CERAD	EN_L6B	FBH1	0.00	0.04	0.14	0.889	0.963
CERAD	EN_L6_CT	FBH1	-0.00	0.03	-0.15	0.88	0.956
CERAD	EN_L6_IT_1	FBH1	-0.07	0.03	-2.70	0.00693	0.108
CERAD	EN_L6_IT_2	FBH1	0.07	0.03	2.02	0.043	0.335
CERAD	Endo	FBH1	-0.10	0.06	-1.72	0.0846	0.426
CERAD	IN_ADARB2	FBH1	-0.02	0.03	-0.66	0.51	0.797
CERAD	IN_LAMP5_LHX6	FBH1	0.03	0.04	0.97	0.332	0.691
CERAD	IN_LAMP5_RELN	FBH1	-0.04	0.03	-1.34	0.181	0.586
CERAD	IN_PVALB	FBH1	0.01	0.02	0.45	0.655	0.895
CERAD	IN_PVALB_CHC	FBH1	0.02	0.04	0.50	0.62	0.882
CERAD	IN_SST	FBH1	-0.04	0.03	-1.42	0.155	0.534
CERAD	IN_VIP	FBH1	-0.02	0.02	-1.09	0.277	0.524
CERAD	Micro	FBH1	0.02	0.02	0.85	0.396	0.678
CERAD	OPC	FBH1	-0.03	0.02	-1.61	0.107	0.45
CERAD	Oligo	FBH1	0.04	0.02	2.16	0.0309	0.116
CERAD	PC	FBH1	0.04	0.06	0.69	0.491	0.896
CERAD	PVM	FBH1	0.08	0.21	0.36	0.717	0.977
CERAD	VLMC	FBH1	-0.02	0.06	-0.37	0.71	0.923
CERAD	Astro	FBL	-0.08	0.04	-2.28	0.0228	0.0871
CERAD	EN_L2_3_IT	FBL	-0.04	0.03	-1.25	0.212	0.443
CERAD	EN_L3_5_IT_1	FBL	0.03	0.04	0.78	0.437	0.712
CERAD	EN_L3_5_IT_2	FBL	-0.02	0.04	-0.44	0.662	0.833
CERAD	EN_L3_5_IT_3	FBL	-0.00	0.04	-0.00	0.996	0.998
CERAD	EN_L6_CT	FBL	0.02	0.14	0.12	0.908	0.968
CERAD	EN_L6_IT_1	FBL	0.06	0.12	0.50	0.62	0.863
CERAD	IN_PVALB	FBL	-0.02	0.05	-0.36	0.721	0.92
CERAD	IN_SST	FBL	-0.04	0.05	-0.72	0.471	0.793
CERAD	IN_VIP	FBL	-0.08	0.04	-2.09	0.0368	0.165
CERAD	Micro	FBL	-0.06	0.05	-1.12	0.263	0.552
CERAD	OPC	FBL	-0.06	0.05	-1.23	0.218	0.588
CERAD	Oligo	FBL	-0.04	0.02	-1.60	0.109	0.268
CERAD	Astro	FBLIM1	0.02	0.07	0.28	0.778	0.877
CERAD	EN_L2_3_IT	FBLIM1	0.04	0.06	0.65	0.518	0.725
CERAD	EN_L5_6_NP	FBLIM1	-0.26	0.14	-1.82	0.0688	0.474
CERAD	IN_PVALB	FBLIM1	-0.05	0.05	-0.98	0.328	0.719
CERAD	IN_SST	FBLIM1	-0.06	0.05	-1.09	0.277	0.664
CERAD	IN_VIP	FBLIM1	0.01	0.06	0.25	0.802	0.903
CERAD	OPC	FBLIM1	0.03	0.06	0.53	0.595	0.847
CERAD	Oligo	FBLIM1	0.00	0.05	0.10	0.917	0.957
CERAD	PC	FBLIM1	0.40	0.25	1.62	0.106	0.686
CERAD	Astro	FBLL1	-0.12	0.07	-1.82	0.0688	0.187
CERAD	EN_L2_3_IT	FBLL1	0.05	0.03	1.44	0.151	0.362
CERAD	EN_L3_5_IT_1	FBLL1	0.05	0.06	0.81	0.42	0.699
CERAD	EN_L3_5_IT_2	FBLL1	-0.02	0.04	-0.54	0.591	0.79
CERAD	EN_L3_5_IT_3	FBLL1	-0.03	0.04	-0.78	0.435	0.653
CERAD	EN_L5_6_NP	FBLL1	-0.19	0.18	-1.03	0.301	0.746
CERAD	EN_L6_CT	FBLL1	-0.05	0.17	-0.27	0.784	0.92
CERAD	EN_L6_IT_1	FBLL1	0.13	0.16	0.77	0.44	0.769
CERAD	IN_ADARB2	FBLL1	0.02	0.06	0.41	0.685	0.888
CERAD	IN_LAMP5_RELN	FBLL1	-0.03	0.06	-0.61	0.544	0.846
CERAD	IN_PVALB	FBLL1	0.01	0.04	0.30	0.768	0.937
CERAD	IN_SST	FBLL1	0.02	0.05	0.45	0.654	0.879
CERAD	IN_VIP	FBLL1	0.00	0.04	0.02	0.981	0.992
CERAD	OPC	FBLL1	-0.04	0.06	-0.60	0.545	0.82
CERAD	Oligo	FBLL1	-0.04	0.05	-0.71	0.479	0.673
CERAD	Astro	FBLN1	-0.02	0.04	-0.34	0.733	0.847
CERAD	EN_L2_3_IT	FBLN1	0.09	0.05	1.75	0.0804	0.246
CERAD	IN_VIP	FBLN1	-0.01	0.07	-0.19	0.849	0.928
CERAD	Oligo	FBLN1	-0.01	0.04	-0.17	0.867	0.931
CERAD	PC	FBLN1	0.01	0.06	0.23	0.819	0.97
CERAD	VLMC	FBLN1	-0.03	0.08	-0.32	0.75	0.934
CERAD	EN_L2_3_IT	FBLN2	-0.14	0.06	-2.23	0.0258	0.124
CERAD	EN_L3_5_IT_2	FBLN2	0.19	0.23	0.79	0.427	0.675
CERAD	EN_L3_5_IT_3	FBLN2	0.30	0.20	1.45	0.148	0.344
CERAD	OPC	FBLN2	-0.45	0.07	-6.48	9.47e-11	4.86e-07
CERAD	Oligo	FBLN2	0.07	0.06	1.15	0.249	0.456
CERAD	VLMC	FBLN2	-0.36	0.09	-4.09	4.24e-05	0.018
CERAD	Astro	FBLN5	0.07	0.07	0.87	0.385	0.581
CERAD	EN_L2_3_IT	FBLN5	0.21	0.05	4.21	2.52e-05	0.00132
CERAD	EN_L3_5_IT_2	FBLN5	-0.07	0.04	-1.81	0.0696	0.247
CERAD	EN_L3_5_IT_3	FBLN5	-0.08	0.05	-1.53	0.127	0.313
CERAD	EN_L6_CT	FBLN5	-0.11	0.05	-2.34	0.0195	0.144
CERAD	EN_L6_IT_1	FBLN5	0.09	0.07	1.32	0.187	0.548
CERAD	EN_L6_IT_2	FBLN5	0.12	0.06	1.97	0.0489	0.352
CERAD	IN_PVALB	FBLN5	0.01	0.08	0.17	0.867	0.968
CERAD	IN_SST	FBLN5	0.04	0.06	0.65	0.517	0.813
CERAD	IN_VIP	FBLN5	-0.02	0.06	-0.39	0.698	0.845
CERAD	OPC	FBLN5	-0.10	0.06	-1.66	0.0977	0.436
CERAD	Oligo	FBLN5	0.11	0.05	2.36	0.0181	0.0811
CERAD	VLMC	FBLN5	-0.02	0.08	-0.20	0.844	0.965
CERAD	Astro	FBLN7	-0.07	0.04	-1.61	0.108	0.253
CERAD	EN_L2_3_IT	FBLN7	-0.16	0.03	-5.22	1.77e-07	3.48e-05
CERAD	EN_L3_5_IT_1	FBLN7	-0.00	0.05	-0.08	0.938	0.977
CERAD	EN_L3_5_IT_2	FBLN7	-0.12	0.04	-3.07	0.00213	0.0254
CERAD	EN_L3_5_IT_3	FBLN7	-0.02	0.06	-0.31	0.755	0.874
CERAD	EN_L6B	FBLN7	0.24	0.18	1.29	0.198	0.544
CERAD	EN_L6_CT	FBLN7	0.18	0.17	1.03	0.303	0.633
CERAD	EN_L6_IT_1	FBLN7	-0.14	0.06	-2.56	0.0105	0.135
CERAD	EN_L6_IT_2	FBLN7	0.15	0.18	0.86	0.39	0.768
CERAD	IN_ADARB2	FBLN7	0.17	0.05	3.29	0.00101	0.046
CERAD	IN_LAMP5_LHX6	FBLN7	-0.15	0.05	-2.91	0.00362	0.088
CERAD	IN_LAMP5_RELN	FBLN7	-0.06	0.08	-0.74	0.46	0.797
CERAD	IN_PVALB	FBLN7	-0.07	0.02	-2.93	0.00338	0.0863
CERAD	IN_PVALB_CHC	FBLN7	-0.08	0.03	-2.50	0.0124	0.157
CERAD	IN_SST	FBLN7	-0.09	0.04	-2.05	0.0402	0.313
CERAD	IN_VIP	FBLN7	0.05	0.02	1.92	0.0552	0.208
CERAD	Micro	FBLN7	-0.09	0.06	-1.44	0.151	0.407
CERAD	OPC	FBLN7	-0.03	0.03	-0.79	0.432	0.752
CERAD	Oligo	FBLN7	-0.08	0.04	-2.28	0.0227	0.0943
CERAD	Astro	FBN1	0.02	0.03	0.66	0.509	0.689
CERAD	EN_L2_3_IT	FBN1	-0.03	0.02	-1.58	0.115	0.309
CERAD	EN_L3_5_IT_1	FBN1	-0.03	0.02	-1.34	0.18	0.46
CERAD	EN_L3_5_IT_2	FBN1	-0.04	0.02	-2.39	0.0169	0.1
CERAD	EN_L3_5_IT_3	FBN1	0.03	0.02	1.89	0.0586	0.192
CERAD	EN_L5_6_NP	FBN1	-0.03	0.03	-1.14	0.253	0.709
CERAD	EN_L5_ET	FBN1	0.19	0.18	1.08	0.282	0.999
CERAD	EN_L6B	FBN1	0.02	0.03	0.82	0.411	0.739
CERAD	EN_L6_CT	FBN1	0.02	0.03	0.69	0.49	0.776
CERAD	EN_L6_IT_1	FBN1	0.03	0.03	1.17	0.241	0.603
CERAD	EN_L6_IT_2	FBN1	0.05	0.03	1.66	0.097	0.455
CERAD	Endo	FBN1	-0.21	0.20	-1.06	0.288	0.676
CERAD	IN_ADARB2	FBN1	0.03	0.02	1.78	0.0744	0.36
CERAD	IN_LAMP5_LHX6	FBN1	0.07	0.03	2.85	0.00435	0.0967
CERAD	IN_LAMP5_RELN	FBN1	0.03	0.02	1.48	0.139	0.53
CERAD	IN_PVALB	FBN1	0.01	0.02	0.70	0.481	0.817
CERAD	IN_PVALB_CHC	FBN1	-0.02	0.03	-0.97	0.332	0.73
CERAD	IN_SST	FBN1	-0.01	0.02	-0.60	0.552	0.829
CERAD	IN_VIP	FBN1	0.03	0.01	2.13	0.0331	0.155
CERAD	Micro	FBN1	-0.02	0.05	-0.44	0.662	0.855
CERAD	OPC	FBN1	0.00	0.02	0.15	0.882	0.962
CERAD	Oligo	FBN1	0.01	0.02	0.66	0.51	0.699
CERAD	PC	FBN1	-0.20	0.18	-1.14	0.256	0.811
CERAD	VLMC	FBN1	0.14	0.06	2.10	0.0359	0.299
CERAD	Astro	FBN2	0.01	0.04	0.34	0.736	0.849
CERAD	EN_L2_3_IT	FBN2	-0.03	0.04	-0.79	0.431	0.659
CERAD	EN_L3_5_IT_1	FBN2	-0.12	0.17	-0.72	0.47	0.735
CERAD	EN_L3_5_IT_2	FBN2	0.02	0.05	0.37	0.715	0.862
CERAD	EN_L3_5_IT_3	FBN2	0.01	0.05	0.21	0.834	0.919
CERAD	EN_L6_IT_1	FBN2	-0.07	0.15	-0.46	0.645	0.874
CERAD	IN_ADARB2	FBN2	-0.16	0.10	-1.62	0.104	0.42
CERAD	IN_LAMP5_LHX6	FBN2	-0.07	0.06	-1.31	0.192	0.559
CERAD	IN_LAMP5_RELN	FBN2	0.01	0.08	0.10	0.923	0.98
CERAD	IN_PVALB	FBN2	0.06	0.06	1.03	0.305	0.703
CERAD	IN_SST	FBN2	0.10	0.05	1.76	0.0777	0.409
CERAD	IN_VIP	FBN2	-0.01	0.06	-0.20	0.845	0.925
CERAD	Micro	FBN2	0.35	0.11	3.14	0.00171	0.0215
CERAD	OPC	FBN2	-0.03	0.05	-0.61	0.54	0.817
CERAD	Oligo	FBN2	-0.04	0.03	-1.18	0.236	0.44
CERAD	Astro	FBN3	0.04	0.06	0.67	0.5	0.682
CERAD	EN_L2_3_IT	FBN3	-0.07	0.05	-1.59	0.111	0.302
CERAD	EN_L3_5_IT_2	FBN3	-0.02	0.06	-0.26	0.798	0.909
CERAD	EN_L3_5_IT_3	FBN3	-0.09	0.06	-1.54	0.124	0.31
CERAD	IN_PVALB	FBN3	0.01	0.06	0.18	0.861	0.966
CERAD	IN_VIP	FBN3	-0.12	0.03	-3.45	0.00056	0.0122
CERAD	OPC	FBN3	-0.24	0.06	-3.90	9.5e-05	0.0166
CERAD	Oligo	FBN3	-0.02	0.06	-0.26	0.793	0.888
CERAD	Astro	FBP1	0.06	0.05	1.21	0.227	0.414
CERAD	EN_L2_3_IT	FBP1	-0.03	0.05	-0.58	0.561	0.757
CERAD	EN_L3_5_IT_2	FBP1	0.03	0.06	0.54	0.591	0.79
CERAD	EN_L3_5_IT_3	FBP1	0.02	0.06	0.44	0.659	0.814
CERAD	EN_L6_IT_1	FBP1	0.09	0.16	0.52	0.602	0.855
CERAD	IN_PVALB	FBP1	-0.02	0.06	-0.42	0.677	0.904
CERAD	IN_VIP	FBP1	-0.05	0.06	-0.80	0.427	0.662
CERAD	Micro	FBP1	0.02	0.05	0.46	0.647	0.847
CERAD	OPC	FBP1	-0.05	0.06	-0.84	0.398	0.731
CERAD	Oligo	FBP1	-0.04	0.05	-0.94	0.345	0.557
CERAD	EN_L2_3_IT	FBP2	-0.04	0.07	-0.49	0.623	0.798
CERAD	Astro	FBRS	-0.03	0.02	-1.36	0.173	0.345
CERAD	EN_L2_3_IT	FBRS	-0.05	0.02	-2.24	0.025	0.121
CERAD	EN_L3_5_IT_1	FBRS	0.03	0.04	0.79	0.43	0.706
CERAD	EN_L3_5_IT_2	FBRS	-0.03	0.03	-1.08	0.282	0.547
CERAD	EN_L3_5_IT_3	FBRS	0.02	0.03	0.48	0.629	0.793
CERAD	EN_L5_6_NP	FBRS	-0.11	0.16	-0.68	0.497	0.86
CERAD	EN_L6B	FBRS	0.02	0.06	0.27	0.789	0.928
CERAD	EN_L6_CT	FBRS	0.02	0.05	0.40	0.687	0.882
CERAD	EN_L6_IT_1	FBRS	0.01	0.04	0.13	0.899	0.974
CERAD	EN_L6_IT_2	FBRS	-0.01	0.07	-0.08	0.933	0.982
CERAD	IN_ADARB2	FBRS	0.06	0.06	1.18	0.238	0.591
CERAD	IN_LAMP5_RELN	FBRS	0.01	0.05	0.30	0.766	0.932
CERAD	IN_PVALB	FBRS	-0.04	0.03	-1.20	0.232	0.638
CERAD	IN_SST	FBRS	-0.03	0.04	-0.71	0.478	0.797
CERAD	IN_VIP	FBRS	-0.01	0.03	-0.36	0.716	0.856
CERAD	Micro	FBRS	0.00	0.03	0.10	0.918	0.969
CERAD	OPC	FBRS	-0.04	0.03	-1.15	0.249	0.62
CERAD	Oligo	FBRS	-0.02	0.02	-1.04	0.297	0.51
CERAD	Astro	FBRSL1	0.10	0.02	4.32	1.6e-05	0.000435
CERAD	EN_L2_3_IT	FBRSL1	-0.02	0.02	-1.15	0.25	0.486
CERAD	EN_L3_5_IT_1	FBRSL1	-0.01	0.03	-0.19	0.851	0.944
CERAD	EN_L3_5_IT_2	FBRSL1	-0.02	0.02	-0.67	0.501	0.73
CERAD	EN_L3_5_IT_3	FBRSL1	-0.05	0.02	-2.18	0.0291	0.121
CERAD	EN_L5_6_NP	FBRSL1	-0.01	0.04	-0.26	0.795	0.958
CERAD	EN_L5_ET	FBRSL1	-0.16	0.33	-0.50	0.619	0.999
CERAD	EN_L6B	FBRSL1	-0.06	0.04	-1.47	0.142	0.471
CERAD	EN_L6_CT	FBRSL1	-0.06	0.04	-1.58	0.113	0.386
CERAD	EN_L6_IT_1	FBRSL1	-0.00	0.03	-0.06	0.95	0.987
CERAD	EN_L6_IT_2	FBRSL1	0.04	0.05	0.88	0.377	0.76
CERAD	Endo	FBRSL1	0.09	0.14	0.65	0.519	0.826
CERAD	IN_ADARB2	FBRSL1	-0.03	0.04	-0.92	0.36	0.694
CERAD	IN_LAMP5_LHX6	FBRSL1	-0.02	0.04	-0.57	0.566	0.841
CERAD	IN_LAMP5_RELN	FBRSL1	0.03	0.04	0.91	0.364	0.739
CERAD	IN_PVALB	FBRSL1	0.05	0.02	2.02	0.0439	0.327
CERAD	IN_PVALB_CHC	FBRSL1	0.06	0.05	1.34	0.179	0.589
CERAD	IN_SST	FBRSL1	-0.00	0.03	-0.10	0.92	0.977
CERAD	IN_VIP	FBRSL1	0.02	0.02	0.94	0.348	0.593
CERAD	Micro	FBRSL1	0.06	0.03	1.74	0.0815	0.285
CERAD	OPC	FBRSL1	0.02	0.03	0.47	0.638	0.87
CERAD	Oligo	FBRSL1	0.09	0.02	4.30	1.67e-05	0.000721
CERAD	PC	FBRSL1	0.02	0.15	0.16	0.87	0.98
CERAD	Astro	FBXL12	-0.03	0.02	-1.11	0.266	0.461
CERAD	EN_L2_3_IT	FBXL12	-0.11	0.02	-5.04	4.75e-07	7.09e-05
CERAD	EN_L3_5_IT_1	FBXL12	-0.09	0.04	-2.28	0.0225	0.151
CERAD	EN_L3_5_IT_2	FBXL12	-0.06	0.03	-2.00	0.0454	0.19
CERAD	EN_L3_5_IT_3	FBXL12	-0.10	0.03	-3.40	0.000673	0.0086
CERAD	EN_L5_6_NP	FBXL12	-0.11	0.05	-2.05	0.0404	0.386
CERAD	EN_L6B	FBXL12	-0.05	0.05	-1.02	0.308	0.662
CERAD	EN_L6_CT	FBXL12	-0.06	0.04	-1.34	0.18	0.496
CERAD	EN_L6_IT_1	FBXL12	-0.03	0.04	-0.82	0.411	0.75
CERAD	EN_L6_IT_2	FBXL12	-0.02	0.05	-0.34	0.733	0.924
CERAD	IN_ADARB2	FBXL12	-0.08	0.05	-1.58	0.113	0.434
CERAD	IN_LAMP5_LHX6	FBXL12	-0.01	0.05	-0.14	0.889	0.969
CERAD	IN_LAMP5_RELN	FBXL12	-0.00	0.04	-0.05	0.957	0.991
CERAD	IN_PVALB	FBXL12	-0.07	0.03	-2.47	0.0135	0.187
CERAD	IN_PVALB_CHC	FBXL12	-0.02	0.06	-0.35	0.727	0.923
CERAD	IN_SST	FBXL12	-0.04	0.04	-1.12	0.264	0.653
CERAD	IN_VIP	FBXL12	-0.04	0.03	-1.48	0.138	0.356
CERAD	Micro	FBXL12	0.03	0.04	0.83	0.409	0.688
CERAD	OPC	FBXL12	-0.02	0.03	-0.66	0.507	0.799
CERAD	Oligo	FBXL12	-0.08	0.02	-3.81	0.000136	0.00299
CERAD	Astro	FBXL13	-0.03	0.02	-1.21	0.227	0.414
CERAD	EN_L2_3_IT	FBXL13	-0.01	0.02	-0.42	0.675	0.831
CERAD	EN_L3_5_IT_1	FBXL13	0.02	0.03	0.79	0.428	0.705
CERAD	EN_L3_5_IT_2	FBXL13	0.09	0.03	3.28	0.00104	0.0157
CERAD	EN_L3_5_IT_3	FBXL13	0.02	0.02	0.72	0.471	0.683
CERAD	EN_L5_6_NP	FBXL13	0.06	0.05	1.21	0.227	0.686
CERAD	EN_L5_ET	FBXL13	-0.25	0.28	-0.91	0.362	0.999
CERAD	EN_L6B	FBXL13	0.01	0.05	0.27	0.786	0.927
CERAD	EN_L6_CT	FBXL13	0.00	0.04	0.08	0.933	0.977
CERAD	EN_L6_IT_1	FBXL13	0.02	0.04	0.51	0.613	0.861
CERAD	EN_L6_IT_2	FBXL13	-0.01	0.05	-0.17	0.866	0.961
CERAD	Endo	FBXL13	-0.40	0.18	-2.18	0.029	0.272
CERAD	IN_ADARB2	FBXL13	-0.07	0.04	-1.68	0.092	0.396
CERAD	IN_LAMP5_LHX6	FBXL13	-0.11	0.05	-2.24	0.0254	0.235
CERAD	IN_LAMP5_RELN	FBXL13	-0.05	0.04	-1.19	0.232	0.639
CERAD	IN_PVALB	FBXL13	-0.02	0.03	-0.86	0.388	0.76
CERAD	IN_PVALB_CHC	FBXL13	-0.03	0.04	-0.77	0.441	0.798
CERAD	IN_SST	FBXL13	-0.08	0.04	-2.12	0.0343	0.292
CERAD	IN_VIP	FBXL13	-0.06	0.03	-2.00	0.046	0.188
CERAD	Micro	FBXL13	-0.11	0.05	-2.32	0.0205	0.12
CERAD	OPC	FBXL13	-0.12	0.04	-3.05	0.0023	0.0888
CERAD	Oligo	FBXL13	-0.08	0.03	-2.63	0.00843	0.0489
CERAD	PC	FBXL13	-0.26	0.17	-1.57	0.117	0.705
CERAD	VLMC	FBXL13	0.02	0.08	0.29	0.769	0.939
CERAD	Astro	FBXL14	-0.04	0.03	-1.14	0.256	0.449
CERAD	EN_L2_3_IT	FBXL14	0.08	0.02	4.26	2e-05	0.0011
CERAD	EN_L3_5_IT_1	FBXL14	0.12	0.04	3.35	0.000821	0.0217
CERAD	EN_L3_5_IT_2	FBXL14	0.07	0.03	2.75	0.00601	0.0513
CERAD	EN_L3_5_IT_3	FBXL14	0.11	0.03	3.91	9.22e-05	0.00194
CERAD	EN_L5_6_NP	FBXL14	0.11	0.05	2.25	0.0247	0.327
CERAD	EN_L6B	FBXL14	0.07	0.05	1.48	0.138	0.464
CERAD	EN_L6_CT	FBXL14	0.13	0.04	3.07	0.00213	0.0353
CERAD	EN_L6_IT_1	FBXL14	0.04	0.04	0.97	0.333	0.688
CERAD	EN_L6_IT_2	FBXL14	0.11	0.05	2.11	0.0352	0.304
CERAD	IN_ADARB2	FBXL14	0.02	0.05	0.51	0.609	0.858
CERAD	IN_LAMP5_LHX6	FBXL14	0.02	0.05	0.40	0.686	0.898
CERAD	IN_LAMP5_RELN	FBXL14	0.01	0.05	0.28	0.783	0.936
CERAD	IN_PVALB	FBXL14	0.01	0.03	0.20	0.843	0.961
CERAD	IN_PVALB_CHC	FBXL14	0.12	0.05	2.24	0.0252	0.235
CERAD	IN_SST	FBXL14	0.06	0.03	1.72	0.0846	0.422
CERAD	IN_VIP	FBXL14	0.00	0.03	0.08	0.94	0.974
CERAD	Micro	FBXL14	0.05	0.06	0.79	0.427	0.702
CERAD	OPC	FBXL14	-0.01	0.03	-0.46	0.647	0.874
CERAD	Oligo	FBXL14	0.04	0.02	1.74	0.0814	0.22
CERAD	PC	FBXL14	0.10	0.17	0.58	0.559	0.922
CERAD	Astro	FBXL15	0.06	0.03	1.65	0.0989	0.239
CERAD	EN_L2_3_IT	FBXL15	0.04	0.03	1.48	0.138	0.344
CERAD	EN_L3_5_IT_1	FBXL15	0.04	0.04	0.97	0.33	0.621
CERAD	EN_L3_5_IT_2	FBXL15	-0.02	0.03	-0.51	0.612	0.804
CERAD	EN_L3_5_IT_3	FBXL15	0.04	0.03	1.11	0.268	0.493
CERAD	EN_L5_6_NP	FBXL15	-0.14	0.16	-0.87	0.383	0.801
CERAD	EN_L6B	FBXL15	-0.02	0.16	-0.12	0.903	0.968
CERAD	EN_L6_CT	FBXL15	0.04	0.06	0.71	0.48	0.769
CERAD	EN_L6_IT_1	FBXL15	-0.01	0.05	-0.14	0.887	0.97
CERAD	EN_L6_IT_2	FBXL15	-0.02	0.17	-0.14	0.891	0.969
CERAD	IN_ADARB2	FBXL15	0.05	0.05	0.96	0.339	0.678
CERAD	IN_LAMP5_RELN	FBXL15	-0.02	0.05	-0.47	0.638	0.887
CERAD	IN_PVALB	FBXL15	0.03	0.04	0.70	0.485	0.82
CERAD	IN_SST	FBXL15	-0.01	0.04	-0.33	0.74	0.911
CERAD	IN_VIP	FBXL15	0.01	0.03	0.18	0.86	0.934
CERAD	Micro	FBXL15	0.02	0.05	0.39	0.694	0.873
CERAD	OPC	FBXL15	0.05	0.05	1.02	0.306	0.666
CERAD	Oligo	FBXL15	0.01	0.03	0.33	0.74	0.858
CERAD	Astro	FBXL16	0.05	0.04	1.35	0.178	0.352
CERAD	EN_L2_3_IT	FBXL16	0.06	0.02	2.92	0.00353	0.0343
CERAD	EN_L3_5_IT_1	FBXL16	0.05	0.03	1.66	0.096	0.331
CERAD	EN_L3_5_IT_2	FBXL16	0.01	0.02	0.51	0.612	0.804
CERAD	EN_L3_5_IT_3	FBXL16	0.01	0.02	0.30	0.767	0.881
CERAD	EN_L5_6_NP	FBXL16	0.06	0.04	1.43	0.153	0.613
CERAD	EN_L6B	FBXL16	0.06	0.04	1.41	0.158	0.495
CERAD	EN_L6_CT	FBXL16	0.02	0.04	0.44	0.657	0.868
CERAD	EN_L6_IT_1	FBXL16	0.05	0.03	1.58	0.114	0.446
CERAD	EN_L6_IT_2	FBXL16	0.09	0.04	2.06	0.0398	0.32
CERAD	IN_ADARB2	FBXL16	0.11	0.04	2.83	0.00467	0.101
CERAD	IN_LAMP5_LHX6	FBXL16	0.05	0.05	1.05	0.293	0.668
CERAD	IN_LAMP5_RELN	FBXL16	-0.00	0.04	-0.11	0.913	0.979
CERAD	IN_PVALB	FBXL16	0.03	0.03	1.22	0.223	0.629
CERAD	IN_PVALB_CHC	FBXL16	0.07	0.05	1.43	0.152	0.553
CERAD	IN_SST	FBXL16	0.02	0.03	0.49	0.627	0.867
CERAD	IN_VIP	FBXL16	0.04	0.02	1.77	0.0772	0.255
CERAD	OPC	FBXL16	0.03	0.04	0.68	0.495	0.792
CERAD	Oligo	FBXL16	-0.00	0.04	-0.10	0.921	0.959
CERAD	Adaptive	FBXL17	-0.00	0.08	-0.02	0.985	0.994
CERAD	Astro	FBXL17	0.02	0.02	0.78	0.438	0.63
CERAD	EN_L2_3_IT	FBXL17	-0.01	0.01	-0.73	0.468	0.688
CERAD	EN_L3_5_IT_1	FBXL17	-0.04	0.02	-2.47	0.0136	0.114
CERAD	EN_L3_5_IT_2	FBXL17	-0.01	0.01	-0.73	0.463	0.704
CERAD	EN_L3_5_IT_3	FBXL17	-0.02	0.01	-1.72	0.0855	0.246
CERAD	EN_L5_6_NP	FBXL17	-0.04	0.02	-1.75	0.0802	0.499
CERAD	EN_L5_ET	FBXL17	-0.10	0.13	-0.78	0.436	0.999
CERAD	EN_L6B	FBXL17	-0.00	0.02	-0.22	0.823	0.942
CERAD	EN_L6_CT	FBXL17	-0.04	0.02	-2.08	0.0374	0.209
CERAD	EN_L6_IT_1	FBXL17	0.03	0.02	1.41	0.16	0.512
CERAD	EN_L6_IT_2	FBXL17	-0.03	0.03	-1.02	0.306	0.711
CERAD	Endo	FBXL17	-0.10	0.04	-2.30	0.0216	0.234
CERAD	IN_ADARB2	FBXL17	-0.01	0.02	-0.47	0.639	0.868
CERAD	IN_LAMP5_LHX6	FBXL17	0.02	0.02	0.85	0.395	0.739
CERAD	IN_LAMP5_RELN	FBXL17	0.01	0.02	0.41	0.685	0.907
CERAD	IN_PVALB	FBXL17	0.01	0.01	0.78	0.435	0.788
CERAD	IN_PVALB_CHC	FBXL17	0.00	0.02	0.07	0.941	0.986
CERAD	IN_SST	FBXL17	0.00	0.01	0.02	0.987	0.997
CERAD	IN_VIP	FBXL17	-0.02	0.01	-1.73	0.0833	0.266
CERAD	Micro	FBXL17	0.02	0.02	1.15	0.252	0.541
CERAD	OPC	FBXL17	-0.03	0.02	-1.59	0.111	0.458
CERAD	Oligo	FBXL17	0.02	0.02	0.80	0.425	0.63
CERAD	PC	FBXL17	0.04	0.05	0.81	0.42	0.871
CERAD	PVM	FBXL17	0.10	0.06	1.76	0.079	0.659
CERAD	SMC	FBXL17	-0.01	0.10	-0.09	0.93	0.997
CERAD	VLMC	FBXL17	-0.02	0.05	-0.46	0.643	0.899
CERAD	Astro	FBXL18	-0.06	0.02	-2.74	0.00617	0.0346
CERAD	EN_L2_3_IT	FBXL18	-0.05	0.02	-2.36	0.0182	0.0989
CERAD	EN_L3_5_IT_1	FBXL18	-0.00	0.03	-0.16	0.872	0.954
CERAD	EN_L3_5_IT_2	FBXL18	-0.04	0.02	-1.64	0.1	0.305
CERAD	EN_L3_5_IT_3	FBXL18	-0.04	0.03	-1.67	0.0942	0.261
CERAD	EN_L5_6_NP	FBXL18	-0.03	0.04	-0.76	0.449	0.84
CERAD	EN_L5_ET	FBXL18	0.32	0.31	1.05	0.293	0.999
CERAD	EN_L6B	FBXL18	-0.02	0.04	-0.41	0.679	0.885
CERAD	EN_L6_CT	FBXL18	-0.07	0.04	-1.86	0.0623	0.279
CERAD	EN_L6_IT_1	FBXL18	-0.03	0.03	-0.97	0.33	0.686
CERAD	EN_L6_IT_2	FBXL18	0.02	0.05	0.42	0.677	0.9
CERAD	IN_ADARB2	FBXL18	-0.09	0.04	-2.11	0.0346	0.257
CERAD	IN_LAMP5_LHX6	FBXL18	-0.03	0.04	-0.75	0.454	0.776
CERAD	IN_LAMP5_RELN	FBXL18	0.01	0.04	0.32	0.746	0.924
CERAD	IN_PVALB	FBXL18	-0.03	0.03	-0.95	0.344	0.729
CERAD	IN_PVALB_CHC	FBXL18	-0.06	0.05	-1.23	0.219	0.638
CERAD	IN_SST	FBXL18	-0.03	0.04	-0.88	0.377	0.736
CERAD	IN_VIP	FBXL18	-0.08	0.03	-2.66	0.00784	0.0636
CERAD	Micro	FBXL18	0.03	0.04	0.76	0.448	0.718
CERAD	OPC	FBXL18	-0.06	0.03	-2.09	0.0367	0.297
CERAD	Oligo	FBXL18	-0.01	0.02	-0.61	0.541	0.721
CERAD	Astro	FBXL19	0.01	0.03	0.33	0.738	0.851
CERAD	EN_L2_3_IT	FBXL19	0.01	0.02	0.23	0.821	0.913
CERAD	EN_L3_5_IT_1	FBXL19	-0.01	0.05	-0.15	0.884	0.957
CERAD	EN_L3_5_IT_2	FBXL19	-0.04	0.03	-1.04	0.296	0.563
CERAD	EN_L3_5_IT_3	FBXL19	-0.02	0.04	-0.49	0.623	0.79
CERAD	EN_L5_6_NP	FBXL19	-0.01	0.06	-0.15	0.878	0.98
CERAD	EN_L6B	FBXL19	-0.27	0.14	-1.92	0.0552	0.299
CERAD	EN_L6_CT	FBXL19	-0.12	0.06	-2.07	0.0388	0.213
CERAD	EN_L6_IT_1	FBXL19	-0.11	0.05	-2.23	0.0256	0.217
CERAD	EN_L6_IT_2	FBXL19	-0.29	0.18	-1.57	0.116	0.486
CERAD	IN_ADARB2	FBXL19	-0.12	0.05	-2.26	0.0241	0.221
CERAD	IN_LAMP5_LHX6	FBXL19	0.04	0.06	0.62	0.534	0.824
CERAD	IN_LAMP5_RELN	FBXL19	-0.02	0.05	-0.40	0.692	0.91
CERAD	IN_PVALB	FBXL19	-0.02	0.03	-0.58	0.564	0.857
CERAD	IN_SST	FBXL19	-0.00	0.04	-0.02	0.981	0.994
CERAD	IN_VIP	FBXL19	-0.04	0.04	-1.08	0.278	0.526
CERAD	Micro	FBXL19	0.05	0.05	0.96	0.339	0.629
CERAD	OPC	FBXL19	-0.04	0.04	-1.07	0.282	0.647
CERAD	Oligo	FBXL19	0.10	0.03	3.17	0.00153	0.0153
CERAD	Astro	FBXL2	0.03	0.04	0.83	0.408	0.603
CERAD	EN_L2_3_IT	FBXL2	-0.01	0.01	-0.55	0.581	0.769
CERAD	EN_L3_5_IT_1	FBXL2	-0.02	0.02	-1.25	0.212	0.5
CERAD	EN_L3_5_IT_2	FBXL2	0.01	0.01	0.44	0.66	0.832
CERAD	EN_L3_5_IT_3	FBXL2	-0.01	0.02	-0.82	0.41	0.63
CERAD	EN_L5_6_NP	FBXL2	0.06	0.02	2.40	0.0164	0.279
CERAD	EN_L5_ET	FBXL2	-0.02	0.19	-0.12	0.903	0.999
CERAD	EN_L6B	FBXL2	-0.06	0.02	-2.65	0.00814	0.104
CERAD	EN_L6_CT	FBXL2	0.02	0.02	1.01	0.312	0.64
CERAD	EN_L6_IT_1	FBXL2	-0.00	0.02	-0.02	0.982	0.995
CERAD	EN_L6_IT_2	FBXL2	0.01	0.02	0.44	0.661	0.896
CERAD	Endo	FBXL2	-0.08	0.17	-0.46	0.649	0.884
CERAD	IN_ADARB2	FBXL2	-0.03	0.02	-1.20	0.229	0.577
CERAD	IN_LAMP5_LHX6	FBXL2	0.03	0.02	1.47	0.142	0.495
CERAD	IN_LAMP5_RELN	FBXL2	0.01	0.03	0.45	0.654	0.894
CERAD	IN_PVALB	FBXL2	0.02	0.02	1.33	0.184	0.585
CERAD	IN_PVALB_CHC	FBXL2	0.03	0.03	1.20	0.23	0.647
CERAD	IN_SST	FBXL2	0.01	0.02	0.46	0.645	0.877
CERAD	IN_VIP	FBXL2	0.04	0.01	3.29	0.000997	0.0174
CERAD	Micro	FBXL2	-0.04	0.05	-0.80	0.422	0.699
CERAD	OPC	FBXL2	-0.04	0.02	-1.96	0.0506	0.336
CERAD	Oligo	FBXL2	-0.10	0.03	-3.14	0.00171	0.0165
CERAD	PC	FBXL2	-0.18	0.15	-1.13	0.258	0.811
CERAD	SMC	FBXL2	-0.20	0.25	-0.78	0.436	0.969
CERAD	VLMC	FBXL2	0.01	0.07	0.15	0.878	0.973
CERAD	Adaptive	FBXL20	0.04	0.08	0.51	0.607	0.948
CERAD	Astro	FBXL20	-0.02	0.02	-1.23	0.22	0.406
CERAD	EN_L2_3_IT	FBXL20	0.02	0.01	1.57	0.116	0.311
CERAD	EN_L3_5_IT_1	FBXL20	0.01	0.02	0.46	0.644	0.846
CERAD	EN_L3_5_IT_2	FBXL20	0.01	0.01	0.71	0.48	0.717
CERAD	EN_L3_5_IT_3	FBXL20	0.02	0.01	1.56	0.119	0.302
CERAD	EN_L5_6_NP	FBXL20	-0.01	0.02	-0.62	0.536	0.878
CERAD	EN_L5_ET	FBXL20	0.08	0.15	0.51	0.609	0.999
CERAD	EN_L6B	FBXL20	0.01	0.02	0.72	0.474	0.783
CERAD	EN_L6_CT	FBXL20	-0.02	0.02	-0.93	0.353	0.677
CERAD	EN_L6_IT_1	FBXL20	0.02	0.02	1.32	0.188	0.549
CERAD	EN_L6_IT_2	FBXL20	0.02	0.03	0.62	0.534	0.846
CERAD	Endo	FBXL20	-0.08	0.05	-1.60	0.109	0.475
CERAD	IN_ADARB2	FBXL20	0.00	0.02	0.02	0.984	0.996
CERAD	IN_LAMP5_LHX6	FBXL20	0.03	0.02	1.60	0.11	0.445
CERAD	IN_LAMP5_RELN	FBXL20	0.01	0.02	0.47	0.639	0.887
CERAD	IN_PVALB	FBXL20	0.02	0.01	1.49	0.135	0.522
CERAD	IN_PVALB_CHC	FBXL20	0.01	0.02	0.37	0.71	0.916
CERAD	IN_SST	FBXL20	0.00	0.01	0.32	0.745	0.913
CERAD	IN_VIP	FBXL20	0.01	0.01	1.02	0.307	0.554
CERAD	Micro	FBXL20	0.05	0.04	1.52	0.128	0.372
CERAD	OPC	FBXL20	0.01	0.02	0.51	0.61	0.854
CERAD	Oligo	FBXL20	-0.00	0.01	-0.24	0.813	0.899
CERAD	PC	FBXL20	0.02	0.04	0.39	0.697	0.958
CERAD	PVM	FBXL20	0.16	0.07	2.26	0.024	0.607
CERAD	SMC	FBXL20	0.14	0.10	1.31	0.191	0.932
CERAD	VLMC	FBXL20	0.03	0.05	0.69	0.489	0.828
CERAD	Astro	FBXL22	-0.07	0.06	-1.10	0.27	0.465
CERAD	EN_L2_3_IT	FBXL22	-0.03	0.04	-0.82	0.413	0.643
CERAD	EN_L3_5_IT_2	FBXL22	0.04	0.06	0.62	0.532	0.752
CERAD	EN_L3_5_IT_3	FBXL22	0.02	0.06	0.40	0.692	0.835
CERAD	IN_PVALB	FBXL22	0.10	0.18	0.54	0.589	0.871
CERAD	IN_VIP	FBXL22	-0.06	0.06	-1.12	0.264	0.51
CERAD	Oligo	FBXL22	-0.09	0.06	-1.50	0.134	0.308
CERAD	Astro	FBXL3	0.04	0.02	1.90	0.0572	0.165
CERAD	EN_L2_3_IT	FBXL3	0.02	0.02	1.46	0.145	0.354
CERAD	EN_L3_5_IT_1	FBXL3	0.03	0.02	1.28	0.201	0.487
CERAD	EN_L3_5_IT_2	FBXL3	0.01	0.02	0.45	0.655	0.828
CERAD	EN_L3_5_IT_3	FBXL3	0.03	0.02	1.67	0.0958	0.265
CERAD	EN_L5_6_NP	FBXL3	0.01	0.04	0.24	0.813	0.962
CERAD	EN_L5_ET	FBXL3	-0.12	0.26	-0.46	0.644	0.999
CERAD	EN_L6B	FBXL3	0.00	0.03	0.01	0.992	0.998
CERAD	EN_L6_CT	FBXL3	0.04	0.03	1.26	0.209	0.537
CERAD	EN_L6_IT_1	FBXL3	0.03	0.03	1.08	0.279	0.641
CERAD	EN_L6_IT_2	FBXL3	-0.01	0.03	-0.30	0.766	0.933
CERAD	Endo	FBXL3	-0.06	0.06	-1.06	0.29	0.678
CERAD	IN_ADARB2	FBXL3	0.01	0.03	0.30	0.766	0.921
CERAD	IN_LAMP5_LHX6	FBXL3	0.00	0.03	0.01	0.995	0.998
CERAD	IN_LAMP5_RELN	FBXL3	-0.04	0.03	-1.24	0.213	0.623
CERAD	IN_PVALB	FBXL3	0.01	0.02	0.65	0.518	0.835
CERAD	IN_PVALB_CHC	FBXL3	0.05	0.04	1.48	0.138	0.534
CERAD	IN_SST	FBXL3	-0.00	0.02	-0.08	0.939	0.982
CERAD	IN_VIP	FBXL3	0.00	0.02	0.12	0.902	0.955
CERAD	Micro	FBXL3	0.04	0.03	1.59	0.112	0.346
CERAD	OPC	FBXL3	-0.04	0.02	-1.83	0.0669	0.377
CERAD	Oligo	FBXL3	0.05	0.01	3.57	0.000354	0.00559
CERAD	PC	FBXL3	0.00	0.05	0.04	0.967	0.994
CERAD	SMC	FBXL3	0.07	0.22	0.30	0.763	0.982
CERAD	VLMC	FBXL3	-0.07	0.06	-1.14	0.256	0.65
CERAD	Astro	FBXL4	-0.03	0.02	-1.60	0.111	0.256
CERAD	EN_L2_3_IT	FBXL4	-0.06	0.02	-2.84	0.00452	0.0401
CERAD	EN_L3_5_IT_1	FBXL4	-0.06	0.03	-1.85	0.0643	0.267
CERAD	EN_L3_5_IT_2	FBXL4	-0.05	0.03	-1.89	0.0588	0.224
CERAD	EN_L3_5_IT_3	FBXL4	-0.03	0.03	-0.86	0.389	0.611
CERAD	EN_L5_6_NP	FBXL4	-0.07	0.03	-2.12	0.0337	0.361
CERAD	EN_L5_ET	FBXL4	-0.29	0.31	-0.95	0.34	0.999
CERAD	EN_L6B	FBXL4	-0.01	0.04	-0.15	0.878	0.961
CERAD	EN_L6_CT	FBXL4	-0.06	0.04	-1.74	0.0814	0.323
CERAD	EN_L6_IT_1	FBXL4	-0.08	0.04	-2.09	0.0363	0.259
CERAD	EN_L6_IT_2	FBXL4	-0.04	0.05	-0.87	0.384	0.763
CERAD	Endo	FBXL4	-0.04	0.07	-0.57	0.571	0.849
CERAD	IN_ADARB2	FBXL4	-0.09	0.03	-2.89	0.00387	0.0919
CERAD	IN_LAMP5_LHX6	FBXL4	-0.08	0.03	-2.21	0.0274	0.242
CERAD	IN_LAMP5_RELN	FBXL4	-0.03	0.03	-1.07	0.283	0.681
CERAD	IN_PVALB	FBXL4	-0.01	0.02	-0.21	0.832	0.956
CERAD	IN_PVALB_CHC	FBXL4	-0.07	0.04	-1.81	0.0697	0.395
CERAD	IN_SST	FBXL4	-0.06	0.03	-2.22	0.0263	0.258
CERAD	IN_VIP	FBXL4	-0.03	0.02	-1.34	0.179	0.41
CERAD	Micro	FBXL4	0.04	0.03	1.28	0.2	0.476
CERAD	OPC	FBXL4	0.03	0.02	1.39	0.164	0.532
CERAD	Oligo	FBXL4	0.05	0.02	2.72	0.00644	0.0407
CERAD	PC	FBXL4	-0.08	0.07	-1.14	0.252	0.811
CERAD	PVM	FBXL4	0.15	0.08	1.88	0.0606	0.634
CERAD	SMC	FBXL4	-0.15	0.21	-0.71	0.475	0.978
CERAD	VLMC	FBXL4	0.01	0.06	0.23	0.818	0.959
CERAD	Adaptive	FBXL5	0.18	0.10	1.72	0.0848	0.64
CERAD	Astro	FBXL5	-0.02	0.02	-1.43	0.152	0.318
CERAD	EN_L2_3_IT	FBXL5	-0.00	0.01	-0.27	0.787	0.892
CERAD	EN_L3_5_IT_1	FBXL5	-0.01	0.02	-0.72	0.469	0.734
CERAD	EN_L3_5_IT_2	FBXL5	0.00	0.01	0.20	0.842	0.931
CERAD	EN_L3_5_IT_3	FBXL5	-0.01	0.01	-0.60	0.546	0.742
CERAD	EN_L5_6_NP	FBXL5	-0.03	0.02	-1.04	0.299	0.744
CERAD	EN_L5_ET	FBXL5	0.59	0.27	2.20	0.0275	0.821
CERAD	EN_L6B	FBXL5	0.01	0.02	0.31	0.755	0.914
CERAD	EN_L6_CT	FBXL5	-0.03	0.02	-1.36	0.173	0.487
CERAD	EN_L6_IT_1	FBXL5	0.01	0.02	0.50	0.614	0.861
CERAD	EN_L6_IT_2	FBXL5	0.02	0.03	0.66	0.51	0.836
CERAD	Endo	FBXL5	-0.02	0.05	-0.50	0.617	0.87
CERAD	IN_ADARB2	FBXL5	-0.04	0.02	-1.68	0.0932	0.399
CERAD	IN_LAMP5_LHX6	FBXL5	0.03	0.02	1.17	0.241	0.611
CERAD	IN_LAMP5_RELN	FBXL5	-0.03	0.02	-1.77	0.0759	0.422
CERAD	IN_PVALB	FBXL5	-0.02	0.01	-1.55	0.122	0.502
CERAD	IN_PVALB_CHC	FBXL5	-0.01	0.03	-0.51	0.61	0.879
CERAD	IN_SST	FBXL5	-0.01	0.02	-0.39	0.699	0.898
CERAD	IN_VIP	FBXL5	0.01	0.01	0.87	0.386	0.626
CERAD	Micro	FBXL5	0.07	0.03	2.39	0.0168	0.105
CERAD	OPC	FBXL5	0.02	0.02	0.87	0.386	0.724
CERAD	Oligo	FBXL5	0.03	0.01	2.32	0.0205	0.0879
CERAD	PC	FBXL5	-0.04	0.04	-0.96	0.337	0.848
CERAD	PVM	FBXL5	0.10	0.07	1.53	0.126	0.724
CERAD	SMC	FBXL5	0.01	0.12	0.12	0.907	0.993
CERAD	VLMC	FBXL5	0.01	0.05	0.15	0.882	0.974
CERAD	Astro	FBXL6	0.04	0.05	0.69	0.491	0.675
CERAD	EN_L2_3_IT	FBXL6	-0.11	0.05	-2.46	0.0137	0.0827
CERAD	EN_L3_5_IT_2	FBXL6	-0.08	0.05	-1.53	0.127	0.35
CERAD	EN_L3_5_IT_3	FBXL6	-0.03	0.06	-0.59	0.555	0.748
CERAD	IN_PVALB	FBXL6	0.24	0.16	1.52	0.129	0.514
CERAD	Oligo	FBXL6	0.07	0.05	1.27	0.204	0.401
CERAD	Astro	FBXL7	-0.04	0.02	-1.99	0.0463	0.143
CERAD	EN_L2_3_IT	FBXL7	0.07	0.04	1.71	0.0874	0.26
CERAD	EN_L3_5_IT_1	FBXL7	0.03	0.05	0.66	0.509	0.761
CERAD	EN_L3_5_IT_2	FBXL7	0.01	0.04	0.23	0.82	0.92
CERAD	EN_L3_5_IT_3	FBXL7	-0.04	0.04	-0.97	0.331	0.56
CERAD	EN_L5_6_NP	FBXL7	-0.07	0.17	-0.41	0.685	0.93
CERAD	EN_L6B	FBXL7	-0.09	0.07	-1.31	0.19	0.536
CERAD	EN_L6_CT	FBXL7	0.03	0.06	0.53	0.6	0.841
CERAD	EN_L6_IT_1	FBXL7	0.01	0.05	0.14	0.891	0.971
CERAD	EN_L6_IT_2	FBXL7	-0.05	0.08	-0.58	0.562	0.856
CERAD	Endo	FBXL7	0.05	0.05	0.85	0.395	0.756
CERAD	IN_ADARB2	FBXL7	-0.05	0.04	-1.25	0.211	0.557
CERAD	IN_LAMP5_LHX6	FBXL7	-0.07	0.03	-2.43	0.0152	0.184
CERAD	IN_LAMP5_RELN	FBXL7	-0.02	0.02	-0.83	0.404	0.761
CERAD	IN_PVALB	FBXL7	0.00	0.04	0.03	0.972	0.993
CERAD	IN_PVALB_CHC	FBXL7	-0.07	0.07	-0.98	0.329	0.73
CERAD	IN_SST	FBXL7	0.09	0.05	1.80	0.0714	0.396
CERAD	IN_VIP	FBXL7	-0.05	0.04	-1.29	0.198	0.434
CERAD	Micro	FBXL7	-0.02	0.05	-0.46	0.645	0.847
CERAD	OPC	FBXL7	0.09	0.02	4.30	1.72e-05	0.00733
CERAD	Oligo	FBXL7	0.04	0.02	2.04	0.0409	0.139
CERAD	PC	FBXL7	0.09	0.05	1.86	0.0635	0.624
CERAD	SMC	FBXL7	0.09	0.10	0.91	0.36	0.955
CERAD	VLMC	FBXL7	0.13	0.07	2.05	0.0403	0.314
CERAD	Astro	FBXL8	0.19	0.07	2.69	0.00723	0.0387
CERAD	Oligo	FBXL8	-0.01	0.05	-0.25	0.806	0.895
CERAD	Astro	FBXO10	0.03	0.05	0.58	0.565	0.731
CERAD	EN_L2_3_IT	FBXO10	0.05	0.03	1.63	0.102	0.287
CERAD	EN_L3_5_IT_2	FBXO10	0.05	0.04	1.10	0.271	0.535
CERAD	EN_L3_5_IT_3	FBXO10	0.11	0.04	2.53	0.0114	0.0639
CERAD	EN_L6_IT_1	FBXO10	-0.15	0.17	-0.91	0.365	0.712
CERAD	IN_PVALB	FBXO10	-0.00	0.05	-0.08	0.94	0.985
CERAD	IN_VIP	FBXO10	0.05	0.05	0.95	0.342	0.587
CERAD	OPC	FBXO10	-0.06	0.06	-1.05	0.293	0.656
CERAD	Oligo	FBXO10	0.01	0.04	0.18	0.854	0.923
CERAD	Adaptive	FBXO11	-0.05	0.07	-0.66	0.507	0.93
CERAD	Astro	FBXO11	0.02	0.02	1.17	0.24	0.43
CERAD	EN_L2_3_IT	FBXO11	0.01	0.01	1.07	0.286	0.524
CERAD	EN_L3_5_IT_1	FBXO11	0.01	0.02	0.64	0.524	0.771
CERAD	EN_L3_5_IT_2	FBXO11	0.01	0.01	1.02	0.306	0.573
CERAD	EN_L3_5_IT_3	FBXO11	0.02	0.01	1.54	0.124	0.31
CERAD	EN_L5_6_NP	FBXO11	0.03	0.02	1.77	0.0769	0.49
CERAD	EN_L5_ET	FBXO11	0.17	0.17	1.00	0.318	0.999
CERAD	EN_L6B	FBXO11	0.02	0.02	1.23	0.218	0.573
CERAD	EN_L6_CT	FBXO11	0.00	0.02	0.17	0.868	0.953
CERAD	EN_L6_IT_1	FBXO11	-0.00	0.02	-0.21	0.833	0.951
CERAD	EN_L6_IT_2	FBXO11	0.01	0.02	0.52	0.603	0.872
CERAD	Endo	FBXO11	-0.01	0.04	-0.12	0.903	0.974
CERAD	IN_ADARB2	FBXO11	-0.01	0.02	-0.70	0.483	0.779
CERAD	IN_LAMP5_LHX6	FBXO11	0.03	0.02	1.74	0.082	0.393
CERAD	IN_LAMP5_RELN	FBXO11	0.05	0.02	2.71	0.00663	0.143
CERAD	IN_PVALB	FBXO11	0.03	0.01	1.93	0.0538	0.357
CERAD	IN_PVALB_CHC	FBXO11	0.03	0.02	1.30	0.192	0.604
CERAD	IN_SST	FBXO11	0.01	0.02	0.71	0.477	0.796
CERAD	IN_VIP	FBXO11	0.01	0.01	1.29	0.196	0.432
CERAD	Micro	FBXO11	-0.02	0.02	-1.11	0.267	0.556
CERAD	OPC	FBXO11	0.01	0.01	0.55	0.584	0.84
CERAD	Oligo	FBXO11	0.03	0.01	2.72	0.00662	0.0415
CERAD	PC	FBXO11	-0.00	0.04	-0.01	0.991	0.999
CERAD	PVM	FBXO11	0.05	0.05	1.03	0.305	0.862
CERAD	SMC	FBXO11	0.21	0.11	1.94	0.052	0.825
CERAD	VLMC	FBXO11	0.06	0.04	1.70	0.0892	0.44
CERAD	Astro	FBXO15	0.04	0.04	1.04	0.297	0.493
CERAD	EN_L2_3_IT	FBXO15	0.01	0.03	0.39	0.698	0.844
CERAD	EN_L3_5_IT_1	FBXO15	0.04	0.05	0.75	0.454	0.724
CERAD	EN_L3_5_IT_2	FBXO15	0.07	0.04	1.72	0.0857	0.28
CERAD	EN_L3_5_IT_3	FBXO15	0.03	0.04	0.72	0.472	0.684
CERAD	EN_L5_6_NP	FBXO15	0.09	0.07	1.42	0.156	0.616
CERAD	EN_L6B	FBXO15	0.03	0.07	0.38	0.701	0.894
CERAD	EN_L6_CT	FBXO15	-0.01	0.06	-0.23	0.817	0.933
CERAD	EN_L6_IT_1	FBXO15	-0.01	0.05	-0.12	0.908	0.976
CERAD	EN_L6_IT_2	FBXO15	0.07	0.07	1.04	0.3	0.706
CERAD	IN_ADARB2	FBXO15	0.03	0.06	0.42	0.674	0.883
CERAD	IN_LAMP5_LHX6	FBXO15	-0.13	0.08	-1.70	0.0885	0.405
CERAD	IN_LAMP5_RELN	FBXO15	-0.03	0.07	-0.38	0.7	0.913
CERAD	IN_PVALB	FBXO15	-0.01	0.04	-0.31	0.755	0.932
CERAD	IN_PVALB_CHC	FBXO15	-0.09	0.07	-1.31	0.19	0.602
CERAD	IN_SST	FBXO15	0.05	0.05	0.96	0.338	0.708
CERAD	IN_VIP	FBXO15	0.07	0.04	1.88	0.0596	0.218
CERAD	OPC	FBXO15	0.03	0.06	0.61	0.54	0.817
CERAD	Oligo	FBXO15	0.05	0.03	1.42	0.157	0.34
CERAD	Astro	FBXO16	-0.11	0.03	-3.57	0.000359	0.00432
CERAD	EN_L2_3_IT	FBXO16	-0.09	0.02	-4.16	3.14e-05	0.00153
CERAD	EN_L3_5_IT_1	FBXO16	-0.08	0.03	-2.83	0.00463	0.0607
CERAD	EN_L3_5_IT_2	FBXO16	-0.10	0.02	-4.42	9.8e-06	0.000491
CERAD	EN_L3_5_IT_3	FBXO16	-0.09	0.02	-3.90	9.54e-05	0.00199
CERAD	EN_L5_6_NP	FBXO16	-0.07	0.03	-2.42	0.0154	0.275
CERAD	EN_L5_ET	FBXO16	-0.39	0.27	-1.42	0.156	0.989
CERAD	EN_L6B	FBXO16	0.01	0.03	0.25	0.802	0.934
CERAD	EN_L6_CT	FBXO16	-0.02	0.03	-0.74	0.46	0.755
CERAD	EN_L6_IT_1	FBXO16	-0.08	0.03	-2.57	0.0102	0.134
CERAD	EN_L6_IT_2	FBXO16	-0.00	0.04	-0.01	0.991	0.997
CERAD	IN_ADARB2	FBXO16	-0.04	0.03	-1.45	0.148	0.485
CERAD	IN_LAMP5_LHX6	FBXO16	0.01	0.04	0.17	0.867	0.962
CERAD	IN_LAMP5_RELN	FBXO16	-0.03	0.03	-0.96	0.336	0.719
CERAD	IN_PVALB	FBXO16	0.01	0.02	0.50	0.619	0.882
CERAD	IN_PVALB_CHC	FBXO16	-0.05	0.03	-1.37	0.17	0.575
CERAD	IN_SST	FBXO16	-0.01	0.02	-0.37	0.71	0.901
CERAD	IN_VIP	FBXO16	-0.00	0.02	-0.24	0.81	0.909
CERAD	Micro	FBXO16	-0.32	0.17	-1.86	0.0624	0.242
CERAD	OPC	FBXO16	-0.08	0.03	-2.68	0.00727	0.151
CERAD	Oligo	FBXO16	-0.05	0.03	-1.43	0.152	0.334
CERAD	Astro	FBXO17	0.10	0.04	2.63	0.00851	0.0432
CERAD	EN_L2_3_IT	FBXO17	-0.02	0.03	-0.63	0.53	0.734
CERAD	EN_L3_5_IT_1	FBXO17	0.09	0.04	2.06	0.0393	0.204
CERAD	EN_L3_5_IT_2	FBXO17	0.03	0.04	0.92	0.358	0.622
CERAD	EN_L3_5_IT_3	FBXO17	0.14	0.04	3.79	0.000151	0.0028
CERAD	EN_L5_6_NP	FBXO17	0.03	0.06	0.51	0.613	0.904
CERAD	EN_L5_ET	FBXO17	-0.17	0.45	-0.39	0.696	0.999
CERAD	EN_L6B	FBXO17	0.08	0.06	1.33	0.182	0.527
CERAD	EN_L6_CT	FBXO17	0.07	0.04	1.61	0.108	0.376
CERAD	EN_L6_IT_1	FBXO17	-0.05	0.06	-0.89	0.372	0.719
CERAD	EN_L6_IT_2	FBXO17	0.07	0.06	1.21	0.227	0.637
CERAD	IN_ADARB2	FBXO17	-0.01	0.05	-0.27	0.788	0.931
CERAD	IN_LAMP5_LHX6	FBXO17	0.07	0.06	1.31	0.189	0.557
CERAD	IN_LAMP5_RELN	FBXO17	0.04	0.06	0.70	0.483	0.812
CERAD	IN_PVALB	FBXO17	0.06	0.04	1.50	0.135	0.522
CERAD	IN_PVALB_CHC	FBXO17	0.03	0.07	0.47	0.638	0.89
CERAD	IN_SST	FBXO17	0.03	0.03	0.78	0.434	0.772
CERAD	IN_VIP	FBXO17	0.03	0.03	0.93	0.35	0.594
CERAD	OPC	FBXO17	0.01	0.03	0.37	0.715	0.899
CERAD	Oligo	FBXO17	0.21	0.05	4.49	7.19e-06	0.000406
CERAD	Astro	FBXO2	0.33	0.05	6.25	3.99e-10	1.16e-07
CERAD	EN_L2_3_IT	FBXO2	0.02	0.02	1.03	0.303	0.541
CERAD	EN_L3_5_IT_1	FBXO2	-0.02	0.03	-0.70	0.483	0.743
CERAD	EN_L3_5_IT_2	FBXO2	0.04	0.03	1.71	0.0879	0.284
CERAD	EN_L3_5_IT_3	FBXO2	0.03	0.03	1.03	0.301	0.531
CERAD	EN_L5_6_NP	FBXO2	0.01	0.04	0.28	0.778	0.952
CERAD	EN_L5_ET	FBXO2	-0.32	0.32	-1.02	0.31	0.999
CERAD	EN_L6B	FBXO2	0.12	0.06	2.05	0.0402	0.257
CERAD	EN_L6_CT	FBXO2	-0.02	0.05	-0.45	0.651	0.865
CERAD	EN_L6_IT_1	FBXO2	-0.03	0.04	-0.88	0.378	0.723
CERAD	EN_L6_IT_2	FBXO2	0.02	0.05	0.34	0.735	0.925
CERAD	IN_ADARB2	FBXO2	0.09	0.05	1.92	0.0544	0.312
CERAD	IN_LAMP5_LHX6	FBXO2	0.09	0.06	1.51	0.13	0.479
CERAD	IN_LAMP5_RELN	FBXO2	0.06	0.04	1.42	0.155	0.551
CERAD	IN_PVALB	FBXO2	0.05	0.03	1.84	0.0661	0.393
CERAD	IN_PVALB_CHC	FBXO2	0.04	0.05	0.70	0.486	0.82
CERAD	IN_SST	FBXO2	-0.02	0.04	-0.48	0.628	0.867
CERAD	IN_VIP	FBXO2	0.02	0.03	0.50	0.615	0.797
CERAD	OPC	FBXO2	0.02	0.05	0.43	0.665	0.882
CERAD	Oligo	FBXO2	0.21	0.06	3.89	0.000102	0.00242
CERAD	Astro	FBXO21	-0.12	0.03	-4.24	2.25e-05	0.000563
CERAD	EN_L2_3_IT	FBXO21	0.01	0.02	0.61	0.543	0.744
CERAD	EN_L3_5_IT_1	FBXO21	0.05	0.02	2.38	0.0173	0.13
CERAD	EN_L3_5_IT_2	FBXO21	0.00	0.02	0.20	0.839	0.93
CERAD	EN_L3_5_IT_3	FBXO21	0.03	0.02	1.74	0.0821	0.239
CERAD	EN_L5_6_NP	FBXO21	-0.01	0.03	-0.30	0.763	0.948
CERAD	EN_L5_ET	FBXO21	0.10	0.29	0.34	0.731	0.999
CERAD	EN_L6B	FBXO21	0.04	0.03	1.32	0.186	0.531
CERAD	EN_L6_CT	FBXO21	0.05	0.03	1.91	0.0558	0.263
CERAD	EN_L6_IT_1	FBXO21	0.04	0.03	1.43	0.152	0.499
CERAD	EN_L6_IT_2	FBXO21	0.08	0.03	2.67	0.00766	0.156
CERAD	Endo	FBXO21	-0.10	0.05	-1.95	0.0511	0.341
CERAD	IN_ADARB2	FBXO21	-0.03	0.02	-1.11	0.266	0.615
CERAD	IN_LAMP5_LHX6	FBXO21	0.01	0.03	0.58	0.565	0.841
CERAD	IN_LAMP5_RELN	FBXO21	0.02	0.02	0.70	0.486	0.813
CERAD	IN_PVALB	FBXO21	-0.01	0.02	-0.73	0.467	0.808
CERAD	IN_PVALB_CHC	FBXO21	-0.00	0.03	-0.13	0.897	0.975
CERAD	IN_SST	FBXO21	0.01	0.02	0.69	0.492	0.802
CERAD	IN_VIP	FBXO21	0.02	0.01	1.62	0.106	0.305
CERAD	Micro	FBXO21	0.03	0.03	0.94	0.35	0.639
CERAD	OPC	FBXO21	0.01	0.02	0.61	0.539	0.817
CERAD	Oligo	FBXO21	-0.04	0.02	-2.29	0.0222	0.0925
CERAD	PC	FBXO21	-0.06	0.06	-0.91	0.362	0.856
CERAD	VLMC	FBXO21	0.08	0.07	1.10	0.27	0.664
CERAD	Astro	FBXO22	0.02	0.02	0.91	0.361	0.557
CERAD	EN_L2_3_IT	FBXO22	-0.07	0.02	-3.62	0.0003	0.00699
CERAD	EN_L3_5_IT_1	FBXO22	0.01	0.02	0.23	0.821	0.931
CERAD	EN_L3_5_IT_2	FBXO22	-0.03	0.02	-1.40	0.161	0.396
CERAD	EN_L3_5_IT_3	FBXO22	-0.05	0.02	-2.69	0.0071	0.0458
CERAD	EN_L5_6_NP	FBXO22	-0.05	0.03	-1.53	0.127	0.572
CERAD	EN_L5_ET	FBXO22	-0.19	0.22	-0.89	0.374	0.999
CERAD	EN_L6B	FBXO22	-0.06	0.03	-2.07	0.0381	0.249
CERAD	EN_L6_CT	FBXO22	-0.08	0.03	-2.87	0.00414	0.054
CERAD	EN_L6_IT_1	FBXO22	-0.02	0.03	-0.89	0.374	0.72
CERAD	EN_L6_IT_2	FBXO22	-0.04	0.03	-1.11	0.268	0.678
CERAD	Endo	FBXO22	0.08	0.14	0.58	0.564	0.846
CERAD	IN_ADARB2	FBXO22	-0.01	0.03	-0.40	0.686	0.888
CERAD	IN_LAMP5_LHX6	FBXO22	-0.03	0.03	-0.90	0.368	0.718
CERAD	IN_LAMP5_RELN	FBXO22	-0.02	0.03	-0.65	0.515	0.829
CERAD	IN_PVALB	FBXO22	0.02	0.02	0.92	0.36	0.741
CERAD	IN_PVALB_CHC	FBXO22	0.02	0.03	0.74	0.457	0.806
CERAD	IN_SST	FBXO22	0.00	0.02	0.02	0.981	0.994
CERAD	IN_VIP	FBXO22	-0.01	0.02	-0.59	0.558	0.758
CERAD	Micro	FBXO22	-0.02	0.03	-0.73	0.468	0.734
CERAD	OPC	FBXO22	-0.04	0.02	-1.93	0.0541	0.344
CERAD	Oligo	FBXO22	-0.03	0.02	-1.70	0.089	0.234
CERAD	PC	FBXO22	0.05	0.12	0.37	0.709	0.959
CERAD	VLMC	FBXO22	0.01	0.07	0.13	0.893	0.975
CERAD	Astro	FBXO24	-0.08	0.04	-1.79	0.0729	0.194
CERAD	EN_L2_3_IT	FBXO24	-0.04	0.06	-0.57	0.566	0.76
CERAD	EN_L3_5_IT_2	FBXO24	-0.16	0.16	-0.97	0.333	0.599
CERAD	IN_PVALB	FBXO24	-0.14	0.07	-2.18	0.0293	0.271
CERAD	Oligo	FBXO24	-0.06	0.04	-1.26	0.209	0.407
CERAD	Astro	FBXO25	0.00	0.02	0.07	0.944	0.971
CERAD	EN_L2_3_IT	FBXO25	-0.01	0.01	-0.56	0.574	0.765
CERAD	EN_L3_5_IT_1	FBXO25	0.03	0.02	1.47	0.141	0.407
CERAD	EN_L3_5_IT_2	FBXO25	0.02	0.02	1.25	0.21	0.465
CERAD	EN_L3_5_IT_3	FBXO25	0.04	0.02	2.57	0.0103	0.0592
CERAD	EN_L5_6_NP	FBXO25	0.00	0.03	0.00	0.998	0.999
CERAD	EN_L5_ET	FBXO25	-0.04	0.25	-0.15	0.88	0.999
CERAD	EN_L6B	FBXO25	-0.01	0.03	-0.36	0.72	0.903
CERAD	EN_L6_CT	FBXO25	-0.00	0.02	-0.15	0.884	0.957
CERAD	EN_L6_IT_1	FBXO25	-0.03	0.02	-1.29	0.197	0.559
CERAD	EN_L6_IT_2	FBXO25	0.01	0.03	0.32	0.747	0.929
CERAD	Endo	FBXO25	-0.15	0.07	-2.10	0.036	0.292
CERAD	IN_ADARB2	FBXO25	0.05	0.03	1.67	0.0958	0.405
CERAD	IN_LAMP5_LHX6	FBXO25	-0.01	0.03	-0.31	0.754	0.922
CERAD	IN_LAMP5_RELN	FBXO25	0.04	0.03	1.59	0.112	0.488
CERAD	IN_PVALB	FBXO25	0.01	0.02	0.75	0.456	0.801
CERAD	IN_PVALB_CHC	FBXO25	0.06	0.04	1.47	0.141	0.538
CERAD	IN_SST	FBXO25	-0.00	0.02	-0.22	0.823	0.941
CERAD	IN_VIP	FBXO25	0.00	0.02	0.17	0.869	0.939
CERAD	Micro	FBXO25	0.05	0.04	1.41	0.159	0.42
CERAD	OPC	FBXO25	-0.01	0.02	-0.74	0.46	0.769
CERAD	Oligo	FBXO25	0.01	0.01	0.46	0.643	0.795
CERAD	PC	FBXO25	-0.07	0.06	-1.02	0.308	0.844
CERAD	VLMC	FBXO25	-0.05	0.06	-0.81	0.418	0.781
CERAD	Astro	FBXO27	-0.02	0.03	-0.52	0.603	0.759
CERAD	EN_L2_3_IT	FBXO27	-0.01	0.02	-0.40	0.688	0.839
CERAD	EN_L3_5_IT_1	FBXO27	0.03	0.03	0.85	0.393	0.677
CERAD	EN_L3_5_IT_2	FBXO27	0.01	0.02	0.27	0.788	0.903
CERAD	EN_L3_5_IT_3	FBXO27	0.00	0.03	0.17	0.861	0.934
CERAD	EN_L5_6_NP	FBXO27	0.03	0.05	0.54	0.586	0.896
CERAD	EN_L5_ET	FBXO27	-0.02	0.32	-0.07	0.945	0.999
CERAD	EN_L6B	FBXO27	0.04	0.05	0.83	0.405	0.736
CERAD	EN_L6_CT	FBXO27	-0.09	0.04	-2.40	0.0162	0.129
CERAD	EN_L6_IT_1	FBXO27	-0.06	0.03	-1.81	0.0697	0.351
CERAD	EN_L6_IT_2	FBXO27	-0.01	0.05	-0.12	0.902	0.972
CERAD	IN_ADARB2	FBXO27	-0.05	0.04	-1.24	0.216	0.562
CERAD	IN_LAMP5_LHX6	FBXO27	-0.06	0.04	-1.56	0.119	0.462
CERAD	IN_LAMP5_RELN	FBXO27	0.01	0.04	0.28	0.777	0.935
CERAD	IN_PVALB	FBXO27	-0.02	0.03	-0.85	0.393	0.764
CERAD	IN_PVALB_CHC	FBXO27	-0.06	0.04	-1.45	0.147	0.547
CERAD	IN_SST	FBXO27	-0.02	0.03	-0.60	0.547	0.828
CERAD	IN_VIP	FBXO27	-0.02	0.02	-1.07	0.285	0.532
CERAD	Micro	FBXO27	-0.06	0.06	-1.10	0.272	0.562
CERAD	OPC	FBXO27	-0.06	0.03	-1.91	0.0557	0.349
CERAD	Oligo	FBXO27	0.04	0.02	1.60	0.109	0.269
CERAD	Astro	FBXO28	0.05	0.02	2.57	0.0102	0.0492
CERAD	EN_L2_3_IT	FBXO28	-0.00	0.01	-0.23	0.816	0.91
CERAD	EN_L3_5_IT_1	FBXO28	-0.02	0.02	-0.89	0.372	0.66
CERAD	EN_L3_5_IT_2	FBXO28	-0.01	0.02	-0.45	0.65	0.826
CERAD	EN_L3_5_IT_3	FBXO28	-0.04	0.02	-2.49	0.0129	0.0692
CERAD	EN_L5_6_NP	FBXO28	-0.06	0.03	-2.02	0.0434	0.397
CERAD	EN_L5_ET	FBXO28	0.15	0.28	0.53	0.598	0.999
CERAD	EN_L6B	FBXO28	-0.05	0.03	-1.91	0.0564	0.302
CERAD	EN_L6_CT	FBXO28	0.01	0.03	0.39	0.697	0.886
CERAD	EN_L6_IT_1	FBXO28	-0.03	0.02	-1.17	0.243	0.606
CERAD	EN_L6_IT_2	FBXO28	0.02	0.03	0.55	0.582	0.863
CERAD	Endo	FBXO28	-0.08	0.06	-1.33	0.182	0.574
CERAD	IN_ADARB2	FBXO28	0.02	0.03	0.62	0.534	0.811
CERAD	IN_LAMP5_LHX6	FBXO28	0.02	0.03	0.60	0.549	0.833
CERAD	IN_LAMP5_RELN	FBXO28	-0.00	0.02	-0.14	0.891	0.971
CERAD	IN_PVALB	FBXO28	0.00	0.02	0.11	0.91	0.979
CERAD	IN_PVALB_CHC	FBXO28	0.05	0.04	1.46	0.145	0.545
CERAD	IN_SST	FBXO28	0.00	0.02	0.17	0.865	0.956
CERAD	IN_VIP	FBXO28	-0.02	0.02	-1.26	0.207	0.444
CERAD	Micro	FBXO28	0.07	0.02	3.07	0.00215	0.0251
CERAD	OPC	FBXO28	0.04	0.02	2.00	0.0459	0.323
CERAD	Oligo	FBXO28	0.05	0.02	3.50	0.000474	0.00691
CERAD	PC	FBXO28	0.09	0.06	1.38	0.169	0.753
CERAD	PVM	FBXO28	-0.16	0.21	-0.78	0.435	0.908
CERAD	VLMC	FBXO28	0.08	0.06	1.32	0.188	0.588
CERAD	Astro	FBXO3	-0.05	0.02	-2.33	0.0199	0.0791
CERAD	EN_L2_3_IT	FBXO3	0.03	0.02	1.76	0.0788	0.243
CERAD	EN_L3_5_IT_1	FBXO3	0.04	0.02	1.94	0.0523	0.241
CERAD	EN_L3_5_IT_2	FBXO3	0.02	0.02	0.99	0.323	0.59
CERAD	EN_L3_5_IT_3	FBXO3	0.02	0.02	1.00	0.315	0.545
CERAD	EN_L5_6_NP	FBXO3	-0.00	0.03	-0.05	0.959	0.993
CERAD	EN_L5_ET	FBXO3	0.02	0.25	0.08	0.94	0.999
CERAD	EN_L6B	FBXO3	0.06	0.03	2.00	0.045	0.273
CERAD	EN_L6_CT	FBXO3	0.01	0.03	0.53	0.599	0.84
CERAD	EN_L6_IT_1	FBXO3	0.05	0.02	2.33	0.0197	0.187
CERAD	EN_L6_IT_2	FBXO3	0.08	0.03	2.31	0.021	0.241
CERAD	Endo	FBXO3	-0.01	0.06	-0.11	0.914	0.978
CERAD	IN_ADARB2	FBXO3	0.03	0.03	1.26	0.209	0.554
CERAD	IN_LAMP5_LHX6	FBXO3	0.07	0.03	2.24	0.0249	0.233
CERAD	IN_LAMP5_RELN	FBXO3	0.02	0.03	0.61	0.541	0.845
CERAD	IN_PVALB	FBXO3	0.02	0.02	1.20	0.23	0.636
CERAD	IN_PVALB_CHC	FBXO3	0.02	0.04	0.52	0.604	0.876
CERAD	IN_SST	FBXO3	0.02	0.02	0.77	0.44	0.774
CERAD	IN_VIP	FBXO3	0.04	0.02	2.06	0.0391	0.17
CERAD	Micro	FBXO3	-0.07	0.03	-2.37	0.018	0.11
CERAD	OPC	FBXO3	0.03	0.02	1.48	0.138	0.498
CERAD	Oligo	FBXO3	0.01	0.02	0.75	0.452	0.653
CERAD	PC	FBXO3	0.05	0.06	0.85	0.394	0.866
CERAD	VLMC	FBXO3	-0.01	0.18	-0.05	0.964	0.992
CERAD	Astro	FBXO30	-0.04	0.03	-1.42	0.154	0.32
CERAD	EN_L2_3_IT	FBXO30	0.09	0.02	4.03	5.62e-05	0.00223
CERAD	EN_L3_5_IT_1	FBXO30	0.07	0.04	1.69	0.0911	0.322
CERAD	EN_L3_5_IT_2	FBXO30	0.03	0.03	1.07	0.285	0.55
CERAD	EN_L3_5_IT_3	FBXO30	0.10	0.03	3.35	0.000795	0.00974
CERAD	EN_L5_6_NP	FBXO30	0.24	0.13	1.88	0.0605	0.454
CERAD	EN_L6B	FBXO30	0.07	0.05	1.38	0.167	0.506
CERAD	EN_L6_CT	FBXO30	0.10	0.05	1.99	0.0465	0.237
CERAD	EN_L6_IT_1	FBXO30	0.07	0.04	1.49	0.137	0.478
CERAD	EN_L6_IT_2	FBXO30	0.08	0.07	1.20	0.23	0.64
CERAD	IN_ADARB2	FBXO30	0.11	0.05	2.40	0.0166	0.186
CERAD	IN_LAMP5_LHX6	FBXO30	-0.04	0.05	-0.73	0.464	0.782
CERAD	IN_LAMP5_RELN	FBXO30	0.02	0.04	0.38	0.706	0.914
CERAD	IN_PVALB	FBXO30	0.06	0.03	1.91	0.0567	0.365
CERAD	IN_PVALB_CHC	FBXO30	0.10	0.06	1.81	0.0709	0.399
CERAD	IN_SST	FBXO30	-0.05	0.04	-1.18	0.238	0.632
CERAD	IN_VIP	FBXO30	0.04	0.03	1.49	0.137	0.354
CERAD	Micro	FBXO30	0.13	0.04	2.94	0.00327	0.0343
CERAD	OPC	FBXO30	0.03	0.03	0.94	0.346	0.695
CERAD	Oligo	FBXO30	0.04	0.02	1.71	0.087	0.23
CERAD	Astro	FBXO31	0.04	0.03	1.27	0.205	0.386
CERAD	EN_L2_3_IT	FBXO31	0.01	0.02	0.28	0.777	0.888
CERAD	EN_L3_5_IT_1	FBXO31	-0.05	0.03	-1.46	0.143	0.41
CERAD	EN_L3_5_IT_2	FBXO31	-0.03	0.03	-0.98	0.326	0.593
CERAD	EN_L3_5_IT_3	FBXO31	-0.08	0.03	-3.06	0.00224	0.0207
CERAD	EN_L5_6_NP	FBXO31	0.01	0.05	0.20	0.84	0.97
CERAD	EN_L5_ET	FBXO31	0.01	0.31	0.05	0.963	0.999
CERAD	EN_L6B	FBXO31	-0.04	0.04	-0.96	0.336	0.687
CERAD	EN_L6_CT	FBXO31	0.01	0.04	0.18	0.854	0.948
CERAD	EN_L6_IT_1	FBXO31	-0.03	0.03	-1.00	0.315	0.675
CERAD	EN_L6_IT_2	FBXO31	-0.04	0.05	-0.88	0.381	0.761
CERAD	Endo	FBXO31	0.04	0.15	0.28	0.779	0.932
CERAD	IN_ADARB2	FBXO31	-0.00	0.04	-0.13	0.9	0.971
CERAD	IN_LAMP5_LHX6	FBXO31	0.02	0.04	0.60	0.55	0.833
CERAD	IN_LAMP5_RELN	FBXO31	0.03	0.04	0.73	0.467	0.803
CERAD	IN_PVALB	FBXO31	-0.04	0.03	-1.30	0.195	0.599
CERAD	IN_PVALB_CHC	FBXO31	0.03	0.05	0.67	0.502	0.828
CERAD	IN_SST	FBXO31	0.04	0.03	1.39	0.165	0.547
CERAD	IN_VIP	FBXO31	-0.04	0.03	-1.45	0.148	0.37
CERAD	Micro	FBXO31	0.04	0.05	0.77	0.443	0.715
CERAD	OPC	FBXO31	0.14	0.07	2.03	0.0428	0.315
CERAD	Oligo	FBXO31	0.05	0.02	1.99	0.0463	0.151
CERAD	Astro	FBXO32	0.24	0.05	4.55	5.38e-06	0.000184
CERAD	EN_L2_3_IT	FBXO32	-0.00	0.02	-0.12	0.903	0.956
CERAD	EN_L3_5_IT_1	FBXO32	-0.02	0.03	-0.64	0.52	0.769
CERAD	EN_L3_5_IT_2	FBXO32	-0.03	0.02	-1.52	0.128	0.351
CERAD	EN_L3_5_IT_3	FBXO32	0.02	0.02	0.73	0.468	0.681
CERAD	EN_L5_6_NP	FBXO32	0.06	0.05	1.14	0.252	0.709
CERAD	EN_L5_ET	FBXO32	0.80	0.37	2.18	0.0296	0.849
CERAD	EN_L6B	FBXO32	0.00	0.04	0.02	0.984	0.995
CERAD	EN_L6_CT	FBXO32	0.03	0.07	0.47	0.635	0.857
CERAD	EN_L6_IT_1	FBXO32	-0.02	0.04	-0.60	0.551	0.827
CERAD	EN_L6_IT_2	FBXO32	0.02	0.04	0.58	0.56	0.854
CERAD	IN_ADARB2	FBXO32	0.10	0.05	1.98	0.0474	0.296
CERAD	IN_LAMP5_LHX6	FBXO32	-0.04	0.05	-0.79	0.431	0.761
CERAD	IN_LAMP5_RELN	FBXO32	-0.08	0.04	-1.92	0.0553	0.364
CERAD	IN_PVALB	FBXO32	-0.02	0.02	-0.79	0.431	0.786
CERAD	IN_PVALB_CHC	FBXO32	0.01	0.07	0.11	0.913	0.98
CERAD	IN_SST	FBXO32	-0.01	0.03	-0.22	0.83	0.943
CERAD	IN_VIP	FBXO32	-0.00	0.03	-0.03	0.973	0.988
CERAD	Micro	FBXO32	0.08	0.05	1.49	0.135	0.384
CERAD	OPC	FBXO32	0.03	0.04	0.72	0.474	0.778
CERAD	Oligo	FBXO32	0.07	0.03	2.20	0.028	0.108
CERAD	PC	FBXO32	-0.14	0.18	-0.79	0.427	0.875
CERAD	SMC	FBXO32	-0.14	0.16	-0.91	0.364	0.957
CERAD	VLMC	FBXO32	0.15	0.12	1.19	0.234	0.635
CERAD	Adaptive	FBXO33	-0.21	0.12	-1.68	0.0926	0.651
CERAD	Astro	FBXO33	-0.01	0.02	-0.32	0.751	0.86
CERAD	EN_L2_3_IT	FBXO33	0.03	0.02	2.06	0.039	0.157
CERAD	EN_L3_5_IT_1	FBXO33	0.02	0.02	1.10	0.27	0.565
CERAD	EN_L3_5_IT_2	FBXO33	0.01	0.02	0.70	0.483	0.719
CERAD	EN_L3_5_IT_3	FBXO33	0.02	0.02	1.25	0.213	0.427
CERAD	EN_L5_6_NP	FBXO33	0.03	0.04	0.83	0.405	0.814
CERAD	EN_L5_ET	FBXO33	0.01	0.24	0.03	0.977	0.999
CERAD	EN_L6B	FBXO33	-0.05	0.04	-1.28	0.199	0.546
CERAD	EN_L6_CT	FBXO33	0.01	0.04	0.15	0.88	0.956
CERAD	EN_L6_IT_1	FBXO33	0.02	0.03	0.96	0.336	0.691
CERAD	EN_L6_IT_2	FBXO33	0.04	0.04	1.05	0.292	0.699
CERAD	Endo	FBXO33	0.00	0.06	0.07	0.944	0.984
CERAD	IN_ADARB2	FBXO33	0.01	0.03	0.22	0.827	0.944
CERAD	IN_LAMP5_LHX6	FBXO33	-0.04	0.03	-1.25	0.212	0.583
CERAD	IN_LAMP5_RELN	FBXO33	-0.01	0.03	-0.36	0.717	0.917
CERAD	IN_PVALB	FBXO33	-0.03	0.02	-1.39	0.166	0.564
CERAD	IN_PVALB_CHC	FBXO33	-0.03	0.04	-0.67	0.503	0.828
CERAD	IN_SST	FBXO33	-0.02	0.03	-0.78	0.435	0.772
CERAD	IN_VIP	FBXO33	-0.03	0.02	-1.42	0.156	0.38
CERAD	Micro	FBXO33	0.08	0.03	2.55	0.0108	0.0782
CERAD	OPC	FBXO33	0.01	0.02	0.32	0.752	0.916
CERAD	Oligo	FBXO33	0.02	0.02	1.15	0.252	0.459
CERAD	PC	FBXO33	0.03	0.12	0.21	0.832	0.971
CERAD	VLMC	FBXO33	0.01	0.07	0.20	0.842	0.965
CERAD	Adaptive	FBXO34	-0.01	0.11	-0.10	0.92	0.987
CERAD	Astro	FBXO34	-0.01	0.02	-0.71	0.479	0.665
CERAD	EN_L2_3_IT	FBXO34	0.04	0.02	2.61	0.00904	0.0631
CERAD	EN_L3_5_IT_1	FBXO34	0.08	0.02	4.14	3.52e-05	0.00284
CERAD	EN_L3_5_IT_2	FBXO34	0.08	0.02	4.75	1.99e-06	0.000134
CERAD	EN_L3_5_IT_3	FBXO34	0.07	0.02	3.90	9.61e-05	0.002
CERAD	EN_L5_6_NP	FBXO34	-0.04	0.03	-1.48	0.138	0.591
CERAD	EN_L5_ET	FBXO34	0.11	0.17	0.65	0.514	0.999
CERAD	EN_L6B	FBXO34	0.01	0.03	0.22	0.827	0.944
CERAD	EN_L6_CT	FBXO34	0.04	0.03	1.73	0.0837	0.329
CERAD	EN_L6_IT_1	FBXO34	0.05	0.02	2.09	0.037	0.261
CERAD	EN_L6_IT_2	FBXO34	0.04	0.03	1.26	0.209	0.617
CERAD	Endo	FBXO34	-0.04	0.05	-0.80	0.426	0.776
CERAD	IN_ADARB2	FBXO34	-0.03	0.02	-1.36	0.175	0.518
CERAD	IN_LAMP5_LHX6	FBXO34	0.06	0.03	2.06	0.0395	0.286
CERAD	IN_LAMP5_RELN	FBXO34	0.02	0.02	0.84	0.403	0.761
CERAD	IN_PVALB	FBXO34	-0.04	0.02	-2.30	0.0212	0.232
CERAD	IN_PVALB_CHC	FBXO34	0.02	0.03	0.74	0.461	0.808
CERAD	IN_SST	FBXO34	0.02	0.02	0.97	0.33	0.701
CERAD	IN_VIP	FBXO34	-0.02	0.02	-1.50	0.134	0.35
CERAD	Micro	FBXO34	0.01	0.03	0.21	0.836	0.94
CERAD	OPC	FBXO34	-0.01	0.02	-0.65	0.518	0.805
CERAD	Oligo	FBXO34	0.07	0.02	3.72	0.000197	0.00377
CERAD	PC	FBXO34	0.01	0.06	0.21	0.833	0.971
CERAD	PVM	FBXO34	0.02	0.07	0.24	0.807	0.988
CERAD	VLMC	FBXO34	0.12	0.07	1.73	0.083	0.423
CERAD	Astro	FBXO36	-0.05	0.02	-2.22	0.0266	0.0976
CERAD	EN_L2_3_IT	FBXO36	-0.02	0.02	-0.80	0.424	0.653
CERAD	EN_L3_5_IT_1	FBXO36	-0.05	0.03	-1.72	0.0858	0.312
CERAD	EN_L3_5_IT_2	FBXO36	-0.03	0.03	-1.11	0.267	0.531
CERAD	EN_L3_5_IT_3	FBXO36	0.00	0.02	0.20	0.84	0.922
CERAD	EN_L5_6_NP	FBXO36	-0.01	0.04	-0.34	0.734	0.942
CERAD	EN_L5_ET	FBXO36	-0.04	0.27	-0.16	0.872	0.999
CERAD	EN_L6B	FBXO36	-0.02	0.04	-0.49	0.623	0.859
CERAD	EN_L6_CT	FBXO36	-0.13	0.04	-3.22	0.00127	0.0253
CERAD	EN_L6_IT_1	FBXO36	-0.05	0.03	-1.47	0.143	0.485
CERAD	EN_L6_IT_2	FBXO36	-0.08	0.04	-1.81	0.0705	0.4
CERAD	IN_ADARB2	FBXO36	-0.07	0.04	-1.90	0.0577	0.321
CERAD	IN_LAMP5_LHX6	FBXO36	-0.03	0.04	-0.87	0.385	0.732
CERAD	IN_LAMP5_RELN	FBXO36	0.04	0.03	1.36	0.175	0.577
CERAD	IN_PVALB	FBXO36	0.06	0.02	2.32	0.0206	0.229
CERAD	IN_PVALB_CHC	FBXO36	-0.01	0.04	-0.12	0.901	0.976
CERAD	IN_SST	FBXO36	0.02	0.03	0.57	0.566	0.837
CERAD	IN_VIP	FBXO36	-0.00	0.02	-0.08	0.934	0.972
CERAD	Micro	FBXO36	-0.13	0.05	-2.71	0.00666	0.0557
CERAD	OPC	FBXO36	-0.05	0.03	-1.67	0.0952	0.432
CERAD	Oligo	FBXO36	-0.15	0.03	-5.66	1.54e-08	6.69e-06
CERAD	Astro	FBXO38	-0.03	0.02	-1.72	0.0856	0.217
CERAD	EN_L2_3_IT	FBXO38	-0.01	0.01	-0.97	0.334	0.571
CERAD	EN_L3_5_IT_1	FBXO38	-0.03	0.02	-1.11	0.265	0.561
CERAD	EN_L3_5_IT_2	FBXO38	-0.01	0.02	-0.67	0.504	0.732
CERAD	EN_L3_5_IT_3	FBXO38	-0.04	0.02	-2.42	0.0155	0.0784
CERAD	EN_L5_6_NP	FBXO38	-0.06	0.03	-1.77	0.0766	0.49
CERAD	EN_L5_ET	FBXO38	-0.21	0.25	-0.85	0.397	0.999
CERAD	EN_L6B	FBXO38	0.00	0.03	0.13	0.899	0.967
CERAD	EN_L6_CT	FBXO38	-0.05	0.03	-1.72	0.0863	0.334
CERAD	EN_L6_IT_1	FBXO38	0.03	0.03	1.11	0.268	0.632
CERAD	EN_L6_IT_2	FBXO38	0.04	0.04	1.03	0.302	0.707
CERAD	Endo	FBXO38	-0.03	0.06	-0.60	0.552	0.839
CERAD	IN_ADARB2	FBXO38	0.01	0.03	0.18	0.859	0.957
CERAD	IN_LAMP5_LHX6	FBXO38	-0.03	0.03	-0.89	0.372	0.72
CERAD	IN_LAMP5_RELN	FBXO38	0.04	0.03	1.50	0.134	0.522
CERAD	IN_PVALB	FBXO38	0.00	0.02	0.10	0.923	0.981
CERAD	IN_PVALB_CHC	FBXO38	-0.05	0.04	-1.39	0.164	0.569
CERAD	IN_SST	FBXO38	-0.01	0.02	-0.65	0.514	0.812
CERAD	IN_VIP	FBXO38	-0.02	0.02	-1.02	0.309	0.555
CERAD	Micro	FBXO38	0.05	0.03	1.66	0.0967	0.314
CERAD	OPC	FBXO38	-0.03	0.02	-1.38	0.169	0.538
CERAD	Oligo	FBXO38	-0.00	0.02	-0.21	0.834	0.911
CERAD	PC	FBXO38	0.06	0.12	0.48	0.633	0.944
CERAD	PVM	FBXO38	-0.02	0.08	-0.20	0.841	0.991
CERAD	VLMC	FBXO38	0.09	0.06	1.42	0.154	0.541
CERAD	Astro	FBXO39	0.13	0.07	1.81	0.0704	0.19
CERAD	Astro	FBXO4	-0.10	0.03	-3.08	0.00206	0.0155
CERAD	EN_L2_3_IT	FBXO4	-0.07	0.03	-2.68	0.00743	0.0555
CERAD	EN_L3_5_IT_1	FBXO4	-0.17	0.04	-3.89	0.000102	0.00528
CERAD	EN_L3_5_IT_2	FBXO4	-0.12	0.04	-3.23	0.00122	0.0177
CERAD	EN_L3_5_IT_3	FBXO4	-0.12	0.04	-3.47	0.000529	0.00717
CERAD	EN_L5_6_NP	FBXO4	-0.18	0.07	-2.69	0.00711	0.203
CERAD	EN_L6B	FBXO4	-0.05	0.05	-0.93	0.352	0.698
CERAD	EN_L6_CT	FBXO4	-0.04	0.05	-0.85	0.395	0.707
CERAD	EN_L6_IT_1	FBXO4	-0.10	0.05	-2.13	0.0332	0.245
CERAD	EN_L6_IT_2	FBXO4	-0.07	0.07	-1.00	0.317	0.717
CERAD	IN_ADARB2	FBXO4	-0.21	0.06	-3.61	0.00031	0.0234
CERAD	IN_LAMP5_LHX6	FBXO4	-0.10	0.06	-1.63	0.103	0.434
CERAD	IN_LAMP5_RELN	FBXO4	-0.05	0.05	-0.98	0.328	0.715
CERAD	IN_PVALB	FBXO4	-0.06	0.03	-1.80	0.072	0.407
CERAD	IN_PVALB_CHC	FBXO4	-0.10	0.07	-1.51	0.132	0.527
CERAD	IN_SST	FBXO4	-0.06	0.04	-1.40	0.162	0.542
CERAD	IN_VIP	FBXO4	-0.06	0.03	-1.75	0.0802	0.26
CERAD	Micro	FBXO4	-0.13	0.04	-2.98	0.00286	0.0311
CERAD	OPC	FBXO4	-0.06	0.03	-1.86	0.0634	0.368
CERAD	Oligo	FBXO4	-0.05	0.02	-2.06	0.0398	0.136
CERAD	EN_L2_3_IT	FBXO40	0.07	0.04	2.04	0.0418	0.164
CERAD	EN_L3_5_IT_2	FBXO40	0.03	0.05	0.64	0.521	0.745
CERAD	EN_L3_5_IT_3	FBXO40	0.03	0.05	0.66	0.51	0.715
CERAD	EN_L6_CT	FBXO40	-0.03	0.14	-0.19	0.85	0.945
CERAD	EN_L6_IT_1	FBXO40	0.05	0.05	1.07	0.284	0.645
CERAD	EN_L6_IT_2	FBXO40	-0.04	0.08	-0.58	0.562	0.856
CERAD	IN_PVALB	FBXO40	-0.06	0.05	-1.18	0.237	0.643
CERAD	IN_PVALB_CHC	FBXO40	-0.26	0.19	-1.38	0.169	0.574
CERAD	Astro	FBXO41	-0.04	0.04	-1.19	0.236	0.425
CERAD	EN_L2_3_IT	FBXO41	-0.01	0.02	-0.66	0.512	0.72
CERAD	EN_L3_5_IT_1	FBXO41	0.01	0.02	0.20	0.84	0.939
CERAD	EN_L3_5_IT_2	FBXO41	0.01	0.02	0.54	0.587	0.788
CERAD	EN_L3_5_IT_3	FBXO41	-0.02	0.02	-0.87	0.382	0.606
CERAD	EN_L5_6_NP	FBXO41	0.07	0.03	1.93	0.0534	0.435
CERAD	EN_L5_ET	FBXO41	-0.07	0.31	-0.24	0.814	0.999
CERAD	EN_L6B	FBXO41	-0.05	0.03	-1.39	0.165	0.503
CERAD	EN_L6_CT	FBXO41	-0.05	0.03	-1.62	0.106	0.372
CERAD	EN_L6_IT_1	FBXO41	-0.02	0.03	-0.86	0.387	0.731
CERAD	EN_L6_IT_2	FBXO41	-0.01	0.04	-0.14	0.891	0.969
CERAD	IN_ADARB2	FBXO41	0.03	0.03	0.88	0.379	0.707
CERAD	IN_LAMP5_LHX6	FBXO41	0.01	0.03	0.37	0.708	0.905
CERAD	IN_LAMP5_RELN	FBXO41	-0.00	0.03	-0.14	0.889	0.97
CERAD	IN_PVALB	FBXO41	-0.01	0.02	-0.34	0.734	0.924
CERAD	IN_PVALB_CHC	FBXO41	0.00	0.05	0.08	0.938	0.986
CERAD	IN_SST	FBXO41	0.01	0.03	0.36	0.72	0.906
CERAD	IN_VIP	FBXO41	-0.02	0.02	-0.84	0.401	0.639
CERAD	Micro	FBXO41	0.11	0.04	2.85	0.00438	0.0417
CERAD	OPC	FBXO41	0.01	0.03	0.37	0.715	0.899
CERAD	Oligo	FBXO41	0.01	0.04	0.13	0.898	0.947
CERAD	Astro	FBXO42	0.05	0.02	2.56	0.0106	0.0507
CERAD	EN_L2_3_IT	FBXO42	0.05	0.02	3.09	0.00198	0.0237
CERAD	EN_L3_5_IT_1	FBXO42	0.08	0.02	3.36	0.000766	0.0208
CERAD	EN_L3_5_IT_2	FBXO42	0.04	0.02	2.02	0.0437	0.186
CERAD	EN_L3_5_IT_3	FBXO42	0.06	0.02	3.08	0.00209	0.0197
CERAD	EN_L5_6_NP	FBXO42	0.04	0.03	1.59	0.111	0.55
CERAD	EN_L5_ET	FBXO42	-0.09	0.16	-0.55	0.584	0.999
CERAD	EN_L6B	FBXO42	0.07	0.03	2.60	0.00944	0.115
CERAD	EN_L6_CT	FBXO42	0.07	0.02	2.96	0.00304	0.0454
CERAD	EN_L6_IT_1	FBXO42	0.05	0.02	2.29	0.0222	0.202
CERAD	EN_L6_IT_2	FBXO42	0.09	0.03	2.91	0.00365	0.111
CERAD	Endo	FBXO42	-0.08	0.05	-1.52	0.129	0.506
CERAD	IN_ADARB2	FBXO42	0.05	0.02	2.27	0.0229	0.216
CERAD	IN_LAMP5_LHX6	FBXO42	0.06	0.03	2.15	0.0314	0.258
CERAD	IN_LAMP5_RELN	FBXO42	0.07	0.03	2.81	0.00497	0.121
CERAD	IN_PVALB	FBXO42	0.03	0.02	1.51	0.132	0.517
CERAD	IN_PVALB_CHC	FBXO42	0.03	0.03	1.05	0.295	0.705
CERAD	IN_SST	FBXO42	0.04	0.02	2.28	0.0227	0.242
CERAD	IN_VIP	FBXO42	0.07	0.02	3.50	0.000473	0.011
CERAD	Micro	FBXO42	0.04	0.02	1.84	0.0665	0.251
CERAD	OPC	FBXO42	0.02	0.02	1.12	0.265	0.633
CERAD	Oligo	FBXO42	0.03	0.02	2.01	0.0442	0.146
CERAD	PC	FBXO42	0.03	0.05	0.62	0.537	0.914
CERAD	PVM	FBXO42	0.14	0.07	1.91	0.056	0.63
CERAD	SMC	FBXO42	0.27	0.27	1.01	0.314	0.932
CERAD	VLMC	FBXO42	0.07	0.06	1.06	0.288	0.683
CERAD	Astro	FBXO43	-0.28	0.08	-3.36	0.000789	0.00767
CERAD	Oligo	FBXO43	-0.10	0.07	-1.40	0.163	0.348
CERAD	Astro	FBXO44	0.09	0.03	3.01	0.00263	0.0185
CERAD	EN_L2_3_IT	FBXO44	-0.01	0.02	-0.76	0.445	0.67
CERAD	EN_L3_5_IT_1	FBXO44	0.02	0.03	0.72	0.474	0.737
CERAD	EN_L3_5_IT_2	FBXO44	0.02	0.02	1.03	0.301	0.568
CERAD	EN_L3_5_IT_3	FBXO44	0.03	0.02	1.53	0.125	0.311
CERAD	EN_L5_6_NP	FBXO44	0.02	0.04	0.58	0.559	0.887
CERAD	EN_L5_ET	FBXO44	-0.15	0.33	-0.44	0.659	0.999
CERAD	EN_L6B	FBXO44	0.08	0.04	2.13	0.0329	0.23
CERAD	EN_L6_CT	FBXO44	0.00	0.04	0.07	0.941	0.98
CERAD	EN_L6_IT_1	FBXO44	-0.03	0.03	-0.80	0.425	0.761
CERAD	EN_L6_IT_2	FBXO44	-0.05	0.04	-1.28	0.201	0.605
CERAD	IN_ADARB2	FBXO44	0.05	0.03	1.37	0.169	0.511
CERAD	IN_LAMP5_LHX6	FBXO44	0.05	0.04	1.31	0.19	0.557
CERAD	IN_LAMP5_RELN	FBXO44	-0.00	0.03	-0.03	0.979	0.994
CERAD	IN_PVALB	FBXO44	-0.00	0.02	-0.01	0.99	0.996
CERAD	IN_PVALB_CHC	FBXO44	-0.02	0.04	-0.49	0.628	0.885
CERAD	IN_SST	FBXO44	-0.00	0.03	-0.11	0.909	0.973
CERAD	IN_VIP	FBXO44	0.03	0.02	1.26	0.207	0.444
CERAD	Micro	FBXO44	-0.01	0.05	-0.15	0.88	0.957
CERAD	OPC	FBXO44	0.01	0.03	0.43	0.666	0.882
CERAD	Oligo	FBXO44	0.03	0.03	1.26	0.207	0.404
CERAD	Astro	FBXO45	-0.01	0.04	-0.32	0.748	0.858
CERAD	EN_L2_3_IT	FBXO45	0.08	0.02	3.23	0.00122	0.0172
CERAD	EN_L3_5_IT_1	FBXO45	0.08	0.04	1.85	0.0648	0.268
CERAD	EN_L3_5_IT_2	FBXO45	0.03	0.03	1.00	0.318	0.585
CERAD	EN_L3_5_IT_3	FBXO45	0.05	0.03	1.58	0.114	0.293
CERAD	EN_L5_6_NP	FBXO45	0.11	0.06	1.94	0.0527	0.433
CERAD	EN_L6B	FBXO45	0.02	0.05	0.41	0.683	0.888
CERAD	EN_L6_CT	FBXO45	-0.01	0.05	-0.13	0.896	0.962
CERAD	EN_L6_IT_1	FBXO45	0.09	0.04	2.02	0.0435	0.285
CERAD	EN_L6_IT_2	FBXO45	0.15	0.07	2.25	0.0244	0.257
CERAD	IN_ADARB2	FBXO45	0.02	0.05	0.44	0.661	0.878
CERAD	IN_LAMP5_LHX6	FBXO45	0.01	0.06	0.17	0.866	0.962
CERAD	IN_LAMP5_RELN	FBXO45	-0.04	0.05	-0.71	0.478	0.809
CERAD	IN_PVALB	FBXO45	-0.04	0.03	-1.06	0.291	0.69
CERAD	IN_PVALB_CHC	FBXO45	-0.10	0.07	-1.51	0.132	0.527
CERAD	IN_SST	FBXO45	-0.02	0.04	-0.45	0.65	0.878
CERAD	IN_VIP	FBXO45	-0.03	0.03	-0.96	0.335	0.581
CERAD	Micro	FBXO45	-0.01	0.05	-0.16	0.874	0.955
CERAD	OPC	FBXO45	0.01	0.04	0.40	0.686	0.889
CERAD	Oligo	FBXO45	0.02	0.02	0.72	0.469	0.666
CERAD	Astro	FBXO46	-0.06	0.03	-2.14	0.0324	0.112
CERAD	EN_L2_3_IT	FBXO46	-0.01	0.02	-0.30	0.764	0.881
CERAD	EN_L3_5_IT_1	FBXO46	-0.09	0.04	-1.98	0.0482	0.23
CERAD	EN_L3_5_IT_2	FBXO46	-0.05	0.03	-1.67	0.0955	0.297
CERAD	EN_L3_5_IT_3	FBXO46	-0.09	0.03	-2.82	0.00479	0.0352
CERAD	EN_L6B	FBXO46	0.04	0.13	0.33	0.744	0.911
CERAD	EN_L6_CT	FBXO46	-0.05	0.05	-0.83	0.406	0.715
CERAD	EN_L6_IT_1	FBXO46	-0.03	0.05	-0.57	0.566	0.835
CERAD	EN_L6_IT_2	FBXO46	-0.04	0.07	-0.61	0.541	0.849
CERAD	IN_ADARB2	FBXO46	-0.04	0.05	-0.88	0.38	0.708
CERAD	IN_LAMP5_RELN	FBXO46	0.00	0.06	0.03	0.973	0.993
CERAD	IN_PVALB	FBXO46	0.04	0.04	0.95	0.34	0.727
CERAD	IN_SST	FBXO46	-0.02	0.04	-0.47	0.636	0.872
CERAD	IN_VIP	FBXO46	0.02	0.04	0.60	0.546	0.751
CERAD	Micro	FBXO46	-0.03	0.05	-0.63	0.527	0.777
CERAD	OPC	FBXO46	-0.08	0.05	-1.64	0.1	0.439
CERAD	Oligo	FBXO46	0.04	0.02	1.88	0.0603	0.18
CERAD	Astro	FBXO47	0.05	0.06	0.74	0.459	0.649
CERAD	EN_L2_3_IT	FBXO47	0.01	0.06	0.08	0.933	0.969
CERAD	Oligo	FBXO47	-0.11	0.06	-1.90	0.0575	0.174
CERAD	Astro	FBXO48	0.15	0.05	2.71	0.00667	0.0366
CERAD	EN_L2_3_IT	FBXO48	0.04	0.04	0.99	0.321	0.558
CERAD	EN_L3_5_IT_2	FBXO48	0.01	0.05	0.23	0.818	0.919
CERAD	EN_L3_5_IT_3	FBXO48	0.03	0.05	0.58	0.562	0.752
CERAD	IN_PVALB	FBXO48	-0.12	0.16	-0.74	0.459	0.802
CERAD	IN_VIP	FBXO48	0.04	0.06	0.59	0.557	0.757
CERAD	Oligo	FBXO48	0.07	0.03	2.65	0.00795	0.047
CERAD	Astro	FBXO5	0.24	0.08	3.10	0.00196	0.0149
CERAD	EN_L2_3_IT	FBXO5	0.18	0.05	3.52	0.000435	0.00892
CERAD	EN_L3_5_IT_2	FBXO5	0.17	0.16	1.09	0.277	0.541
CERAD	EN_L3_5_IT_3	FBXO5	0.33	0.18	1.86	0.0626	0.2
CERAD	Oligo	FBXO5	0.21	0.06	3.66	0.000251	0.00442
CERAD	Astro	FBXO6	0.05	0.04	1.35	0.176	0.35
CERAD	EN_L2_3_IT	FBXO6	0.00	0.03	0.11	0.911	0.96
CERAD	EN_L3_5_IT_2	FBXO6	-0.01	0.05	-0.12	0.907	0.962
CERAD	EN_L3_5_IT_3	FBXO6	-0.10	0.05	-1.86	0.0629	0.201
CERAD	IN_PVALB	FBXO6	-0.02	0.05	-0.31	0.753	0.931
CERAD	IN_SST	FBXO6	-0.05	0.07	-0.73	0.467	0.79
CERAD	IN_VIP	FBXO6	0.02	0.05	0.50	0.619	0.799
CERAD	OPC	FBXO6	-0.08	0.05	-1.66	0.0965	0.435
CERAD	Oligo	FBXO6	0.03	0.04	0.69	0.488	0.68
CERAD	Astro	FBXO7	-0.15	0.03	-4.66	3.15e-06	0.000122
CERAD	EN_L2_3_IT	FBXO7	-0.03	0.02	-1.62	0.105	0.291
CERAD	EN_L3_5_IT_1	FBXO7	-0.03	0.03	-1.09	0.274	0.568
CERAD	EN_L3_5_IT_2	FBXO7	-0.02	0.02	-0.82	0.411	0.664
CERAD	EN_L3_5_IT_3	FBXO7	-0.01	0.02	-0.37	0.71	0.846
CERAD	EN_L5_6_NP	FBXO7	-0.03	0.04	-0.83	0.409	0.817
CERAD	EN_L5_ET	FBXO7	-0.08	0.31	-0.26	0.792	0.999
CERAD	EN_L6B	FBXO7	0.07	0.04	1.66	0.0962	0.392
CERAD	EN_L6_CT	FBXO7	-0.01	0.03	-0.19	0.847	0.945
CERAD	EN_L6_IT_1	FBXO7	-0.02	0.03	-0.81	0.415	0.753
CERAD	EN_L6_IT_2	FBXO7	-0.08	0.04	-2.11	0.035	0.304
CERAD	Endo	FBXO7	-0.14	0.06	-2.56	0.0106	0.171
CERAD	IN_ADARB2	FBXO7	-0.04	0.03	-1.14	0.256	0.607
CERAD	IN_LAMP5_LHX6	FBXO7	-0.01	0.04	-0.31	0.753	0.922
CERAD	IN_LAMP5_RELN	FBXO7	-0.05	0.03	-1.37	0.17	0.57
CERAD	IN_PVALB	FBXO7	-0.01	0.03	-0.20	0.844	0.961
CERAD	IN_PVALB_CHC	FBXO7	-0.09	0.04	-2.08	0.0374	0.286
CERAD	IN_SST	FBXO7	-0.03	0.03	-1.03	0.303	0.682
CERAD	IN_VIP	FBXO7	0.01	0.02	0.35	0.728	0.863
CERAD	Micro	FBXO7	-0.02	0.03	-0.65	0.514	0.767
CERAD	OPC	FBXO7	-0.03	0.03	-0.84	0.399	0.731
CERAD	Oligo	FBXO7	-0.11	0.03	-3.62	0.000295	0.00494
CERAD	PC	FBXO7	0.01	0.13	0.11	0.915	0.986
CERAD	VLMC	FBXO7	-0.09	0.15	-0.57	0.572	0.863
CERAD	Astro	FBXO8	0.03	0.03	1.07	0.283	0.479
CERAD	EN_L2_3_IT	FBXO8	0.00	0.02	0.17	0.868	0.939
CERAD	EN_L3_5_IT_1	FBXO8	-0.02	0.03	-0.67	0.501	0.756
CERAD	EN_L3_5_IT_2	FBXO8	-0.02	0.02	-0.89	0.376	0.637
CERAD	EN_L3_5_IT_3	FBXO8	0.03	0.02	1.12	0.263	0.486
CERAD	EN_L5_6_NP	FBXO8	-0.02	0.04	-0.35	0.73	0.942
CERAD	EN_L6B	FBXO8	0.04	0.05	0.88	0.379	0.716
CERAD	EN_L6_CT	FBXO8	0.04	0.04	0.97	0.332	0.658
CERAD	EN_L6_IT_1	FBXO8	0.03	0.04	0.81	0.42	0.756
CERAD	EN_L6_IT_2	FBXO8	-0.03	0.06	-0.55	0.585	0.864
CERAD	Endo	FBXO8	-0.12	0.16	-0.76	0.45	0.791
CERAD	IN_ADARB2	FBXO8	0.05	0.04	1.16	0.247	0.599
CERAD	IN_LAMP5_LHX6	FBXO8	-0.04	0.05	-0.90	0.369	0.718
CERAD	IN_LAMP5_RELN	FBXO8	-0.02	0.04	-0.46	0.649	0.891
CERAD	IN_PVALB	FBXO8	-0.02	0.03	-0.73	0.467	0.808
CERAD	IN_PVALB_CHC	FBXO8	-0.01	0.05	-0.25	0.802	0.947
CERAD	IN_SST	FBXO8	-0.03	0.03	-0.92	0.358	0.722
CERAD	IN_VIP	FBXO8	-0.01	0.03	-0.45	0.649	0.817
CERAD	Micro	FBXO8	0.01	0.04	0.33	0.742	0.896
CERAD	OPC	FBXO8	0.06	0.03	1.81	0.0709	0.387
CERAD	Oligo	FBXO8	0.04	0.02	1.89	0.0589	0.177
CERAD	PC	FBXO8	0.09	0.17	0.54	0.59	0.933
CERAD	Astro	FBXO9	-0.00	0.02	-0.13	0.895	0.946
CERAD	EN_L2_3_IT	FBXO9	0.01	0.01	0.64	0.524	0.729
CERAD	EN_L3_5_IT_1	FBXO9	0.03	0.02	1.71	0.0873	0.314
CERAD	EN_L3_5_IT_2	FBXO9	0.01	0.02	0.37	0.715	0.862
CERAD	EN_L3_5_IT_3	FBXO9	0.01	0.01	0.71	0.477	0.688
CERAD	EN_L5_6_NP	FBXO9	-0.04	0.03	-1.40	0.163	0.624
CERAD	EN_L5_ET	FBXO9	0.26	0.23	1.13	0.259	0.999
CERAD	EN_L6B	FBXO9	0.02	0.03	0.89	0.374	0.713
CERAD	EN_L6_CT	FBXO9	-0.05	0.02	-2.06	0.0396	0.216
CERAD	EN_L6_IT_1	FBXO9	-0.01	0.02	-0.34	0.731	0.912
CERAD	EN_L6_IT_2	FBXO9	0.00	0.03	0.01	0.991	0.997
CERAD	Endo	FBXO9	0.00	0.12	0.03	0.98	0.993
CERAD	IN_ADARB2	FBXO9	-0.03	0.03	-1.04	0.296	0.641
CERAD	IN_LAMP5_LHX6	FBXO9	0.00	0.03	0.02	0.981	0.995
CERAD	IN_LAMP5_RELN	FBXO9	0.02	0.02	0.72	0.471	0.806
CERAD	IN_PVALB	FBXO9	0.01	0.02	0.45	0.656	0.895
CERAD	IN_PVALB_CHC	FBXO9	-0.06	0.03	-2.11	0.0346	0.273
CERAD	IN_SST	FBXO9	0.01	0.02	0.58	0.563	0.835
CERAD	IN_VIP	FBXO9	-0.01	0.01	-0.84	0.401	0.639
CERAD	Micro	FBXO9	0.01	0.03	0.20	0.842	0.942
CERAD	OPC	FBXO9	0.01	0.02	0.37	0.713	0.899
CERAD	Oligo	FBXO9	0.01	0.01	1.15	0.249	0.456
CERAD	PC	FBXO9	-0.04	0.06	-0.58	0.564	0.924
CERAD	PVM	FBXO9	0.26	0.19	1.32	0.185	0.784
CERAD	VLMC	FBXO9	-0.02	0.05	-0.40	0.688	0.916
CERAD	Astro	FBXW10	-0.05	0.06	-0.85	0.398	0.593
CERAD	EN_L2_3_IT	FBXW10	-0.06	0.05	-1.20	0.229	0.463
CERAD	EN_L3_5_IT_2	FBXW10	0.05	0.07	0.77	0.44	0.686
CERAD	EN_L3_5_IT_3	FBXW10	-0.14	0.06	-2.33	0.0196	0.0923
CERAD	EN_L6_IT_1	FBXW10	0.15	0.20	0.75	0.453	0.778
CERAD	IN_PVALB	FBXW10	0.04	0.06	0.72	0.474	0.813
CERAD	IN_VIP	FBXW10	-0.04	0.06	-0.63	0.527	0.737
CERAD	OPC	FBXW10	-0.05	0.07	-0.63	0.527	0.812
CERAD	Oligo	FBXW10	-0.12	0.05	-2.27	0.0231	0.0954
CERAD	Adaptive	FBXW11	-0.16	0.10	-1.59	0.113	0.671
CERAD	Astro	FBXW11	-0.05	0.02	-2.71	0.00678	0.037
CERAD	EN_L2_3_IT	FBXW11	0.00	0.01	0.47	0.64	0.809
CERAD	EN_L3_5_IT_1	FBXW11	-0.00	0.02	-0.18	0.855	0.946
CERAD	EN_L3_5_IT_2	FBXW11	0.01	0.01	0.49	0.625	0.812
CERAD	EN_L3_5_IT_3	FBXW11	0.00	0.01	0.30	0.767	0.881
CERAD	EN_L5_6_NP	FBXW11	0.02	0.02	0.94	0.345	0.776
CERAD	EN_L5_ET	FBXW11	0.07	0.17	0.41	0.678	0.999
CERAD	EN_L6B	FBXW11	-0.01	0.02	-0.58	0.563	0.832
CERAD	EN_L6_CT	FBXW11	-0.02	0.02	-0.91	0.363	0.685
CERAD	EN_L6_IT_1	FBXW11	-0.01	0.02	-0.61	0.541	0.822
CERAD	EN_L6_IT_2	FBXW11	-0.02	0.03	-0.92	0.358	0.744
CERAD	Endo	FBXW11	0.01	0.05	0.20	0.838	0.956
CERAD	IN_ADARB2	FBXW11	0.02	0.02	1.14	0.256	0.606
CERAD	IN_LAMP5_LHX6	FBXW11	0.03	0.02	1.36	0.174	0.539
CERAD	IN_LAMP5_RELN	FBXW11	0.00	0.02	0.28	0.778	0.935
CERAD	IN_PVALB	FBXW11	0.01	0.01	0.93	0.354	0.735
CERAD	IN_PVALB_CHC	FBXW11	-0.01	0.03	-0.44	0.66	0.899
CERAD	IN_SST	FBXW11	-0.01	0.02	-0.48	0.634	0.871
CERAD	IN_VIP	FBXW11	-0.01	0.01	-0.55	0.582	0.775
CERAD	Micro	FBXW11	-0.01	0.02	-0.36	0.72	0.886
CERAD	OPC	FBXW11	0.00	0.02	0.15	0.883	0.962
CERAD	Oligo	FBXW11	0.00	0.01	0.17	0.863	0.929
CERAD	PC	FBXW11	-0.02	0.05	-0.47	0.636	0.944
CERAD	PVM	FBXW11	0.06	0.06	0.97	0.331	0.869
CERAD	SMC	FBXW11	0.06	0.12	0.50	0.619	0.979
CERAD	VLMC	FBXW11	0.04	0.05	0.84	0.4	0.767
CERAD	Astro	FBXW12	-0.00	0.05	-0.01	0.99	0.995
CERAD	EN_L2_3_IT	FBXW12	-0.03	0.04	-0.85	0.395	0.628
CERAD	EN_L3_5_IT_2	FBXW12	0.01	0.05	0.18	0.859	0.939
CERAD	EN_L3_5_IT_3	FBXW12	0.01	0.05	0.16	0.874	0.941
CERAD	EN_L5_6_NP	FBXW12	0.07	0.14	0.51	0.608	0.902
CERAD	EN_L6_CT	FBXW12	-0.03	0.19	-0.16	0.871	0.953
CERAD	EN_L6_IT_1	FBXW12	0.14	0.17	0.83	0.408	0.748
CERAD	IN_LAMP5_RELN	FBXW12	-0.04	0.07	-0.55	0.583	0.862
CERAD	IN_PVALB	FBXW12	0.03	0.07	0.52	0.602	0.877
CERAD	IN_VIP	FBXW12	0.02	0.05	0.52	0.604	0.79
CERAD	OPC	FBXW12	-0.03	0.06	-0.52	0.601	0.85
CERAD	Oligo	FBXW12	-0.04	0.04	-1.03	0.305	0.518
CERAD	Astro	FBXW2	-0.10	0.03	-4.05	5.1e-05	0.00103
CERAD	EN_L2_3_IT	FBXW2	-0.06	0.02	-3.56	0.000367	0.008
CERAD	EN_L3_5_IT_1	FBXW2	-0.05	0.03	-2.06	0.0397	0.206
CERAD	EN_L3_5_IT_2	FBXW2	-0.04	0.02	-1.85	0.064	0.236
CERAD	EN_L3_5_IT_3	FBXW2	-0.05	0.02	-2.59	0.00958	0.0562
CERAD	EN_L5_6_NP	FBXW2	-0.09	0.04	-2.44	0.0149	0.274
CERAD	EN_L5_ET	FBXW2	0.32	0.24	1.36	0.174	0.999
CERAD	EN_L6B	FBXW2	-0.12	0.04	-3.25	0.00114	0.0327
CERAD	EN_L6_CT	FBXW2	-0.10	0.03	-3.26	0.00113	0.0235
CERAD	EN_L6_IT_1	FBXW2	-0.01	0.03	-0.40	0.689	0.895
CERAD	EN_L6_IT_2	FBXW2	-0.03	0.04	-0.84	0.402	0.777
CERAD	Endo	FBXW2	-0.08	0.06	-1.41	0.158	0.547
CERAD	IN_ADARB2	FBXW2	-0.06	0.03	-1.69	0.0906	0.392
CERAD	IN_LAMP5_LHX6	FBXW2	-0.06	0.04	-1.69	0.0909	0.409
CERAD	IN_LAMP5_RELN	FBXW2	-0.04	0.03	-1.24	0.215	0.624
CERAD	IN_PVALB	FBXW2	-0.04	0.02	-1.66	0.0966	0.454
CERAD	IN_PVALB_CHC	FBXW2	-0.06	0.04	-1.39	0.164	0.569
CERAD	IN_SST	FBXW2	-0.07	0.02	-2.67	0.00754	0.143
CERAD	IN_VIP	FBXW2	-0.04	0.02	-2.03	0.0422	0.178
CERAD	Micro	FBXW2	-0.04	0.03	-1.37	0.17	0.436
CERAD	OPC	FBXW2	-0.07	0.03	-2.70	0.00692	0.148
CERAD	Oligo	FBXW2	-0.02	0.02	-1.20	0.228	0.431
CERAD	PC	FBXW2	-0.15	0.12	-1.22	0.224	0.796
CERAD	Adaptive	FBXW4	0.04	0.08	0.52	0.606	0.948
CERAD	Astro	FBXW4	0.00	0.02	0.26	0.793	0.886
CERAD	EN_L2_3_IT	FBXW4	-0.03	0.01	-2.50	0.0126	0.0784
CERAD	EN_L3_5_IT_1	FBXW4	0.01	0.02	0.36	0.721	0.886
CERAD	EN_L3_5_IT_2	FBXW4	0.00	0.02	0.03	0.978	0.993
CERAD	EN_L3_5_IT_3	FBXW4	-0.03	0.02	-1.77	0.0769	0.23
CERAD	EN_L5_6_NP	FBXW4	-0.01	0.02	-0.55	0.585	0.895
CERAD	EN_L5_ET	FBXW4	-0.20	0.23	-0.87	0.382	0.999
CERAD	EN_L6B	FBXW4	-0.02	0.03	-0.70	0.481	0.788
CERAD	EN_L6_CT	FBXW4	0.00	0.02	0.19	0.847	0.945
CERAD	EN_L6_IT_1	FBXW4	-0.01	0.02	-0.55	0.583	0.845
CERAD	EN_L6_IT_2	FBXW4	0.02	0.03	0.93	0.352	0.741
CERAD	Endo	FBXW4	-0.19	0.06	-3.44	0.000572	0.0425
CERAD	IN_ADARB2	FBXW4	-0.03	0.03	-1.28	0.199	0.543
CERAD	IN_LAMP5_LHX6	FBXW4	-0.02	0.02	-0.90	0.37	0.719
CERAD	IN_LAMP5_RELN	FBXW4	-0.04	0.02	-1.90	0.0575	0.369
CERAD	IN_PVALB	FBXW4	-0.04	0.02	-2.49	0.0129	0.183
CERAD	IN_PVALB_CHC	FBXW4	-0.04	0.03	-1.47	0.142	0.539
CERAD	IN_SST	FBXW4	-0.06	0.02	-3.13	0.00177	0.0675
CERAD	IN_VIP	FBXW4	-0.04	0.01	-2.80	0.00505	0.0478
CERAD	Micro	FBXW4	0.02	0.02	0.77	0.438	0.711
CERAD	OPC	FBXW4	0.00	0.02	0.24	0.813	0.937
CERAD	Oligo	FBXW4	0.00	0.02	0.05	0.957	0.977
CERAD	PC	FBXW4	-0.04	0.05	-0.79	0.431	0.875
CERAD	PVM	FBXW4	0.12	0.06	1.89	0.0583	0.634
CERAD	SMC	FBXW4	0.27	0.26	1.04	0.297	0.932
CERAD	VLMC	FBXW4	0.02	0.04	0.54	0.592	0.875
CERAD	Astro	FBXW5	-0.01	0.03	-0.40	0.689	0.819
CERAD	EN_L2_3_IT	FBXW5	-0.00	0.02	-0.16	0.872	0.941
CERAD	EN_L3_5_IT_1	FBXW5	-0.01	0.04	-0.21	0.834	0.936
CERAD	EN_L3_5_IT_2	FBXW5	-0.05	0.03	-1.72	0.0859	0.28
CERAD	EN_L3_5_IT_3	FBXW5	-0.00	0.03	-0.12	0.903	0.956
CERAD	EN_L5_6_NP	FBXW5	0.01	0.06	0.15	0.883	0.982
CERAD	EN_L6B	FBXW5	-0.07	0.05	-1.39	0.165	0.504
CERAD	EN_L6_CT	FBXW5	-0.02	0.05	-0.35	0.73	0.898
CERAD	EN_L6_IT_1	FBXW5	-0.00	0.04	-0.01	0.989	0.997
CERAD	EN_L6_IT_2	FBXW5	-0.01	0.06	-0.16	0.87	0.963
CERAD	IN_ADARB2	FBXW5	0.04	0.05	0.77	0.444	0.753
CERAD	IN_LAMP5_LHX6	FBXW5	0.06	0.06	0.91	0.364	0.714
CERAD	IN_LAMP5_RELN	FBXW5	-0.00	0.05	-0.01	0.994	0.998
CERAD	IN_PVALB	FBXW5	-0.10	0.04	-2.77	0.00562	0.116
CERAD	IN_PVALB_CHC	FBXW5	-0.06	0.06	-0.98	0.327	0.729
CERAD	IN_SST	FBXW5	-0.09	0.04	-2.10	0.0361	0.297
CERAD	IN_VIP	FBXW5	-0.05	0.03	-1.53	0.126	0.336
CERAD	Micro	FBXW5	-0.00	0.04	-0.12	0.901	0.965
CERAD	OPC	FBXW5	-0.02	0.03	-0.53	0.599	0.849
CERAD	Oligo	FBXW5	-0.03	0.02	-1.48	0.139	0.315
CERAD	Adaptive	FBXW7	-0.11	0.08	-1.45	0.147	0.753
CERAD	Astro	FBXW7	0.05	0.02	2.20	0.028	0.101
CERAD	EN_L2_3_IT	FBXW7	0.01	0.02	0.88	0.379	0.614
CERAD	EN_L3_5_IT_1	FBXW7	-0.04	0.02	-2.32	0.0202	0.142
CERAD	EN_L3_5_IT_2	FBXW7	-0.07	0.02	-4.14	3.46e-05	0.00126
CERAD	EN_L3_5_IT_3	FBXW7	-0.04	0.02	-2.41	0.0159	0.0797
CERAD	EN_L5_6_NP	FBXW7	-0.05	0.02	-2.18	0.0293	0.344
CERAD	EN_L5_ET	FBXW7	0.15	0.14	1.07	0.284	0.999
CERAD	EN_L6B	FBXW7	-0.04	0.03	-1.54	0.122	0.439
CERAD	EN_L6_CT	FBXW7	-0.11	0.02	-4.39	1.12e-05	0.000771
CERAD	EN_L6_IT_1	FBXW7	-0.02	0.02	-1.06	0.29	0.651
CERAD	EN_L6_IT_2	FBXW7	-0.01	0.03	-0.31	0.757	0.931
CERAD	Endo	FBXW7	-0.07	0.05	-1.52	0.128	0.504
CERAD	IN_ADARB2	FBXW7	-0.01	0.03	-0.43	0.664	0.879
CERAD	IN_LAMP5_LHX6	FBXW7	0.03	0.03	0.94	0.348	0.702
CERAD	IN_LAMP5_RELN	FBXW7	0.00	0.03	0.07	0.945	0.986
CERAD	IN_PVALB	FBXW7	0.01	0.02	0.51	0.607	0.878
CERAD	IN_PVALB_CHC	FBXW7	0.00	0.02	0.05	0.96	0.99
CERAD	IN_SST	FBXW7	0.02	0.02	0.87	0.385	0.741
CERAD	IN_VIP	FBXW7	-0.03	0.02	-2.06	0.0391	0.17
CERAD	Micro	FBXW7	0.07	0.02	3.40	0.00067	0.0105
CERAD	OPC	FBXW7	0.02	0.02	0.74	0.462	0.77
CERAD	Oligo	FBXW7	0.04	0.02	2.01	0.0449	0.148
CERAD	PC	FBXW7	0.07	0.05	1.27	0.206	0.787
CERAD	PVM	FBXW7	0.11	0.06	1.90	0.0574	0.63
CERAD	SMC	FBXW7	-0.05	0.13	-0.40	0.693	0.979
CERAD	VLMC	FBXW7	0.06	0.06	1.08	0.279	0.675
CERAD	Astro	FBXW8	0.05	0.02	2.34	0.0194	0.0779
CERAD	EN_L2_3_IT	FBXW8	-0.07	0.02	-4.09	4.36e-05	0.00187
CERAD	EN_L3_5_IT_1	FBXW8	-0.04	0.02	-1.60	0.109	0.356
CERAD	EN_L3_5_IT_2	FBXW8	-0.05	0.02	-2.82	0.0048	0.0442
CERAD	EN_L3_5_IT_3	FBXW8	-0.03	0.02	-1.53	0.126	0.313
CERAD	EN_L5_6_NP	FBXW8	-0.08	0.03	-2.51	0.0121	0.246
CERAD	EN_L5_ET	FBXW8	-0.29	0.22	-1.30	0.193	0.999
CERAD	EN_L6B	FBXW8	-0.05	0.03	-1.46	0.145	0.476
CERAD	EN_L6_CT	FBXW8	-0.05	0.03	-1.85	0.0646	0.285
CERAD	EN_L6_IT_1	FBXW8	-0.05	0.03	-1.66	0.0969	0.414
CERAD	EN_L6_IT_2	FBXW8	-0.10	0.04	-2.35	0.0186	0.23
CERAD	Endo	FBXW8	0.10	0.16	0.64	0.524	0.826
CERAD	IN_ADARB2	FBXW8	-0.04	0.03	-1.60	0.109	0.429
CERAD	IN_LAMP5_LHX6	FBXW8	0.01	0.03	0.33	0.738	0.916
CERAD	IN_LAMP5_RELN	FBXW8	-0.03	0.03	-1.13	0.257	0.658
CERAD	IN_PVALB	FBXW8	-0.03	0.02	-1.40	0.16	0.558
CERAD	IN_PVALB_CHC	FBXW8	-0.06	0.04	-1.51	0.132	0.527
CERAD	IN_SST	FBXW8	0.00	0.02	0.00	1	1
CERAD	IN_VIP	FBXW8	-0.01	0.02	-0.80	0.425	0.661
CERAD	Micro	FBXW8	-0.00	0.03	-0.14	0.885	0.959
CERAD	OPC	FBXW8	0.01	0.02	0.57	0.566	0.83
CERAD	Oligo	FBXW8	-0.11	0.03	-3.94	8.3e-05	0.00208
CERAD	PC	FBXW8	-0.04	0.08	-0.48	0.634	0.944
CERAD	PVM	FBXW8	-0.03	0.21	-0.14	0.891	0.993
CERAD	VLMC	FBXW8	-0.02	0.06	-0.39	0.696	0.918
CERAD	Astro	FBXW9	0.03	0.05	0.56	0.575	0.738
CERAD	EN_L2_3_IT	FBXW9	-0.08	0.04	-2.33	0.0198	0.104
CERAD	EN_L3_5_IT_2	FBXW9	-0.02	0.05	-0.31	0.759	0.887
CERAD	EN_L3_5_IT_3	FBXW9	-0.06	0.05	-1.15	0.252	0.475
CERAD	IN_PVALB	FBXW9	0.06	0.06	1.01	0.312	0.708
CERAD	IN_VIP	FBXW9	-0.09	0.07	-1.31	0.19	0.424
CERAD	Oligo	FBXW9	0.01	0.05	0.21	0.837	0.912
CERAD	Micro	FCAR	0.20	0.26	0.79	0.429	0.703
CERAD	Micro	FCER1G	0.10	0.05	2.01	0.0443	0.195
CERAD	Astro	FCF1	-0.05	0.02	-2.27	0.023	0.0879
CERAD	EN_L2_3_IT	FCF1	-0.02	0.02	-1.07	0.287	0.525
CERAD	EN_L3_5_IT_1	FCF1	0.01	0.04	0.30	0.765	0.906
CERAD	EN_L3_5_IT_2	FCF1	-0.03	0.03	-1.03	0.302	0.569
CERAD	EN_L3_5_IT_3	FCF1	0.01	0.03	0.30	0.763	0.879
CERAD	EN_L5_6_NP	FCF1	-0.01	0.05	-0.15	0.884	0.982
CERAD	EN_L6B	FCF1	0.01	0.05	0.26	0.797	0.932
CERAD	EN_L6_CT	FCF1	-0.01	0.04	-0.21	0.832	0.94
CERAD	EN_L6_IT_1	FCF1	-0.05	0.04	-1.31	0.19	0.551
CERAD	EN_L6_IT_2	FCF1	-0.02	0.06	-0.37	0.712	0.915
CERAD	IN_ADARB2	FCF1	-0.05	0.05	-1.03	0.302	0.646
CERAD	IN_LAMP5_LHX6	FCF1	0.00	0.05	0.05	0.961	0.99
CERAD	IN_LAMP5_RELN	FCF1	0.03	0.04	0.67	0.504	0.822
CERAD	IN_PVALB	FCF1	-0.03	0.03	-0.96	0.338	0.726
CERAD	IN_SST	FCF1	-0.03	0.04	-0.86	0.392	0.746
CERAD	IN_VIP	FCF1	-0.02	0.03	-0.48	0.63	0.805
CERAD	Micro	FCF1	-0.01	0.04	-0.32	0.748	0.899
CERAD	OPC	FCF1	-0.01	0.03	-0.37	0.715	0.899
CERAD	Oligo	FCF1	-0.05	0.02	-2.89	0.0039	0.029
CERAD	Astro	FCGBP	0.04	0.05	0.74	0.46	0.649
CERAD	EN_L2_3_IT	FCGBP	-0.04	0.06	-0.68	0.499	0.711
CERAD	EN_L3_5_IT_2	FCGBP	0.02	0.15	0.15	0.878	0.948
CERAD	EN_L3_5_IT_3	FCGBP	-0.02	0.06	-0.28	0.781	0.89
CERAD	IN_PVALB	FCGBP	0.12	0.17	0.69	0.493	0.823
CERAD	Micro	FCGBP	0.17	0.09	1.85	0.0636	0.244
CERAD	Oligo	FCGBP	-0.01	0.06	-0.14	0.888	0.942
CERAD	PVM	FCGBP	0.79	0.40	1.99	0.0465	0.607
CERAD	Micro	FCGR1A	-0.05	0.06	-0.82	0.413	0.692
CERAD	Micro	FCGR1B	-0.14	0.06	-2.25	0.0244	0.133
CERAD	Micro	FCGR2A	0.08	0.06	1.23	0.218	0.5
CERAD	PVM	FCGR2A	-0.23	0.25	-0.90	0.37	0.886
CERAD	Micro	FCGR3A	0.03	0.05	0.51	0.613	0.828
CERAD	Oligo	FCGR3A	0.04	0.07	0.64	0.521	0.706
CERAD	Astro	FCGRT	0.05	0.03	1.54	0.122	0.274
CERAD	EN_L2_3_IT	FCGRT	0.10	0.06	1.78	0.0752	0.236
CERAD	Micro	FCGRT	-0.02	0.04	-0.48	0.632	0.839
CERAD	OPC	FCGRT	-0.01	0.03	-0.19	0.848	0.949
CERAD	Oligo	FCGRT	-0.03	0.05	-0.67	0.503	0.692
CERAD	PVM	FCGRT	-0.07	0.07	-1.05	0.293	0.849
CERAD	Astro	FCHO1	0.03	0.03	0.89	0.376	0.572
CERAD	EN_L2_3_IT	FCHO1	-0.02	0.02	-1.03	0.302	0.54
CERAD	EN_L3_5_IT_1	FCHO1	0.01	0.03	0.33	0.738	0.893
CERAD	EN_L3_5_IT_2	FCHO1	-0.01	0.02	-0.61	0.541	0.757
CERAD	EN_L3_5_IT_3	FCHO1	-0.04	0.02	-1.61	0.108	0.284
CERAD	EN_L5_6_NP	FCHO1	-0.05	0.04	-1.36	0.175	0.637
CERAD	EN_L5_ET	FCHO1	0.29	0.29	0.98	0.329	0.999
CERAD	EN_L6B	FCHO1	0.04	0.04	0.85	0.393	0.728
CERAD	EN_L6_CT	FCHO1	-0.01	0.04	-0.18	0.86	0.95
CERAD	EN_L6_IT_1	FCHO1	-0.04	0.03	-1.20	0.232	0.596
CERAD	EN_L6_IT_2	FCHO1	0.08	0.04	1.88	0.0606	0.374
CERAD	IN_ADARB2	FCHO1	0.02	0.04	0.62	0.535	0.811
CERAD	IN_LAMP5_LHX6	FCHO1	-0.04	0.04	-1.07	0.286	0.659
CERAD	IN_LAMP5_RELN	FCHO1	-0.03	0.04	-0.67	0.505	0.822
CERAD	IN_PVALB	FCHO1	0.05	0.03	1.69	0.0915	0.444
CERAD	IN_PVALB_CHC	FCHO1	0.02	0.06	0.37	0.715	0.918
CERAD	IN_SST	FCHO1	0.02	0.03	0.75	0.452	0.782
CERAD	IN_VIP	FCHO1	-0.01	0.02	-0.35	0.726	0.862
CERAD	Micro	FCHO1	0.12	0.03	3.54	0.000395	0.00693
CERAD	OPC	FCHO1	-0.02	0.04	-0.63	0.526	0.811
CERAD	Oligo	FCHO1	0.07	0.02	3.17	0.0015	0.0151
CERAD	Astro	FCHO2	-0.04	0.02	-1.92	0.0543	0.159
CERAD	EN_L2_3_IT	FCHO2	0.01	0.02	0.31	0.758	0.879
CERAD	EN_L3_5_IT_1	FCHO2	0.04	0.02	1.96	0.05	0.236
CERAD	EN_L3_5_IT_2	FCHO2	0.04	0.02	2.44	0.0146	0.0913
CERAD	EN_L3_5_IT_3	FCHO2	0.01	0.02	0.87	0.382	0.606
CERAD	EN_L5_6_NP	FCHO2	0.06	0.03	2.15	0.0316	0.35
CERAD	EN_L5_ET	FCHO2	0.30	0.19	1.63	0.103	0.974
CERAD	EN_L6B	FCHO2	0.07	0.03	2.43	0.0151	0.149
CERAD	EN_L6_CT	FCHO2	0.05	0.03	1.76	0.079	0.317
CERAD	EN_L6_IT_1	FCHO2	0.02	0.03	0.58	0.563	0.834
CERAD	EN_L6_IT_2	FCHO2	0.09	0.04	2.44	0.0149	0.204
CERAD	Endo	FCHO2	0.04	0.04	1.13	0.258	0.653
CERAD	IN_ADARB2	FCHO2	0.01	0.03	0.31	0.758	0.919
CERAD	IN_LAMP5_LHX6	FCHO2	0.04	0.03	1.37	0.171	0.535
CERAD	IN_LAMP5_RELN	FCHO2	0.00	0.03	0.14	0.885	0.968
CERAD	IN_PVALB	FCHO2	0.00	0.02	0.22	0.825	0.954
CERAD	IN_PVALB_CHC	FCHO2	0.03	0.04	0.88	0.38	0.758
CERAD	IN_SST	FCHO2	0.00	0.02	0.14	0.885	0.965
CERAD	IN_VIP	FCHO2	0.01	0.02	0.86	0.389	0.628
CERAD	Micro	FCHO2	0.12	0.03	4.03	5.52e-05	0.0015
CERAD	OPC	FCHO2	0.01	0.02	0.60	0.547	0.822
CERAD	Oligo	FCHO2	0.01	0.02	0.38	0.706	0.837
CERAD	PC	FCHO2	0.06	0.05	1.30	0.194	0.777
CERAD	PVM	FCHO2	0.09	0.07	1.36	0.175	0.777
CERAD	SMC	FCHO2	0.23	0.11	2.16	0.0311	0.796
CERAD	VLMC	FCHO2	0.01	0.05	0.20	0.84	0.965
CERAD	Astro	FCHSD1	0.19	0.04	4.78	1.71e-06	7.67e-05
CERAD	EN_L2_3_IT	FCHSD1	-0.15	0.05	-2.85	0.00435	0.0392
CERAD	EN_L3_5_IT_1	FCHSD1	-0.10	0.06	-1.62	0.106	0.351
CERAD	EN_L3_5_IT_2	FCHSD1	-0.20	0.06	-3.36	0.000777	0.0128
CERAD	EN_L3_5_IT_3	FCHSD1	-0.06	0.06	-0.93	0.354	0.58
CERAD	EN_L6_IT_1	FCHSD1	0.06	0.23	0.26	0.797	0.94
CERAD	IN_PVALB	FCHSD1	0.06	0.04	1.38	0.169	0.567
CERAD	IN_SST	FCHSD1	-0.06	0.06	-1.06	0.29	0.672
CERAD	IN_VIP	FCHSD1	0.11	0.04	2.57	0.0101	0.0738
CERAD	Micro	FCHSD1	0.06	0.05	1.29	0.197	0.471
CERAD	Oligo	FCHSD1	0.05	0.03	1.40	0.163	0.348
CERAD	Adaptive	FCHSD2	-0.00	0.09	-0.04	0.972	0.993
CERAD	Astro	FCHSD2	-0.01	0.02	-0.58	0.563	0.73
CERAD	EN_L2_3_IT	FCHSD2	-0.00	0.03	-0.05	0.961	0.983
CERAD	EN_L3_5_IT_1	FCHSD2	0.02	0.02	0.93	0.351	0.642
CERAD	EN_L3_5_IT_2	FCHSD2	0.02	0.02	1.06	0.288	0.553
CERAD	EN_L3_5_IT_3	FCHSD2	0.05	0.02	3.36	0.000789	0.0097
CERAD	EN_L5_6_NP	FCHSD2	0.02	0.02	1.17	0.242	0.699
CERAD	EN_L5_ET	FCHSD2	-0.11	0.19	-0.60	0.547	0.999
CERAD	EN_L6B	FCHSD2	-0.01	0.02	-0.42	0.671	0.883
CERAD	EN_L6_CT	FCHSD2	0.04	0.03	1.59	0.112	0.384
CERAD	EN_L6_IT_1	FCHSD2	-0.05	0.03	-1.84	0.0662	0.343
CERAD	EN_L6_IT_2	FCHSD2	-0.00	0.03	-0.11	0.912	0.975
CERAD	Endo	FCHSD2	0.00	0.04	0.08	0.933	0.981
CERAD	IN_ADARB2	FCHSD2	0.01	0.02	0.74	0.461	0.765
CERAD	IN_LAMP5_LHX6	FCHSD2	0.03	0.02	1.61	0.107	0.441
CERAD	IN_LAMP5_RELN	FCHSD2	0.03	0.02	1.54	0.124	0.507
CERAD	IN_PVALB	FCHSD2	0.03	0.01	1.92	0.0548	0.36
CERAD	IN_PVALB_CHC	FCHSD2	0.03	0.02	1.37	0.17	0.577
CERAD	IN_SST	FCHSD2	-0.01	0.04	-0.15	0.879	0.962
CERAD	IN_VIP	FCHSD2	0.02	0.01	1.54	0.124	0.334
CERAD	Micro	FCHSD2	-0.04	0.02	-2.28	0.0228	0.128
CERAD	OPC	FCHSD2	-0.02	0.02	-0.92	0.358	0.702
CERAD	Oligo	FCHSD2	0.08	0.04	2.16	0.0311	0.116
CERAD	PC	FCHSD2	-0.00	0.04	-0.09	0.925	0.989
CERAD	PVM	FCHSD2	0.02	0.05	0.30	0.765	0.982
CERAD	SMC	FCHSD2	0.12	0.10	1.16	0.246	0.932
CERAD	VLMC	FCHSD2	0.09	0.08	1.14	0.256	0.65
CERAD	EN_L2_3_IT	FCRLB	-0.00	0.06	-0.06	0.955	0.98
CERAD	Astro	FCSK	0.01	0.03	0.47	0.64	0.785
CERAD	EN_L2_3_IT	FCSK	-0.03	0.02	-1.40	0.16	0.376
CERAD	EN_L3_5_IT_1	FCSK	0.02	0.04	0.58	0.56	0.795
CERAD	EN_L3_5_IT_2	FCSK	0.00	0.03	0.13	0.898	0.958
CERAD	EN_L3_5_IT_3	FCSK	-0.02	0.03	-0.78	0.435	0.653
CERAD	EN_L5_6_NP	FCSK	0.02	0.06	0.30	0.762	0.948
CERAD	EN_L6B	FCSK	-0.09	0.05	-1.65	0.0994	0.398
CERAD	EN_L6_CT	FCSK	-0.06	0.05	-1.30	0.194	0.516
CERAD	EN_L6_IT_1	FCSK	-0.01	0.04	-0.23	0.815	0.945
CERAD	EN_L6_IT_2	FCSK	-0.07	0.16	-0.43	0.67	0.898
CERAD	IN_ADARB2	FCSK	-0.04	0.05	-0.80	0.426	0.743
CERAD	IN_LAMP5_LHX6	FCSK	0.03	0.06	0.46	0.646	0.882
CERAD	IN_LAMP5_RELN	FCSK	-0.02	0.05	-0.38	0.7	0.913
CERAD	IN_PVALB	FCSK	0.04	0.04	1.08	0.281	0.684
CERAD	IN_SST	FCSK	0.00	0.04	0.03	0.972	0.992
CERAD	IN_VIP	FCSK	0.01	0.03	0.20	0.842	0.924
CERAD	Micro	FCSK	0.03	0.05	0.60	0.547	0.788
CERAD	OPC	FCSK	0.02	0.03	0.58	0.559	0.828
CERAD	Oligo	FCSK	0.01	0.02	0.53	0.599	0.764
CERAD	Astro	FDFT1	-0.04	0.04	-1.09	0.278	0.473
CERAD	EN_L2_3_IT	FDFT1	0.12	0.03	4.43	9.54e-06	0.000643
CERAD	EN_L3_5_IT_1	FDFT1	0.13	0.03	3.95	7.98e-05	0.00448
CERAD	EN_L3_5_IT_2	FDFT1	0.19	0.03	5.58	2.48e-08	3.91e-06
CERAD	EN_L3_5_IT_3	FDFT1	0.11	0.03	3.88	0.000106	0.00215
CERAD	EN_L5_6_NP	FDFT1	0.10	0.04	2.46	0.0138	0.265
CERAD	EN_L5_ET	FDFT1	-0.12	0.57	-0.21	0.833	0.999
CERAD	EN_L6B	FDFT1	0.18	0.05	3.67	0.000239	0.012
CERAD	EN_L6_CT	FDFT1	0.12	0.04	2.88	0.00402	0.0531
CERAD	EN_L6_IT_1	FDFT1	0.15	0.04	4.20	2.7e-05	0.00352
CERAD	EN_L6_IT_2	FDFT1	0.17	0.05	3.45	0.000559	0.048
CERAD	Endo	FDFT1	0.01	0.16	0.04	0.964	0.99
CERAD	IN_ADARB2	FDFT1	0.08	0.05	1.51	0.132	0.462
CERAD	IN_LAMP5_LHX6	FDFT1	0.14	0.05	2.54	0.0111	0.158
CERAD	IN_LAMP5_RELN	FDFT1	0.22	0.06	3.44	0.000583	0.0336
CERAD	IN_PVALB	FDFT1	0.20	0.04	4.58	4.64e-06	0.00125
CERAD	IN_PVALB_CHC	FDFT1	0.16	0.06	2.80	0.00518	0.0974
CERAD	IN_SST	FDFT1	0.09	0.04	2.48	0.0131	0.184
CERAD	IN_VIP	FDFT1	0.06	0.04	1.55	0.121	0.33
CERAD	Micro	FDFT1	-0.12	0.04	-3.09	0.00201	0.024
CERAD	OPC	FDFT1	0.05	0.04	1.25	0.21	0.581
CERAD	Oligo	FDFT1	0.10	0.03	3.00	0.00274	0.0228
CERAD	PC	FDFT1	-0.13	0.15	-0.90	0.371	0.861
CERAD	PVM	FDFT1	0.02	0.13	0.13	0.894	0.993
CERAD	Astro	FDPS	-0.08	0.03	-2.54	0.0109	0.0519
CERAD	EN_L2_3_IT	FDPS	0.01	0.02	0.50	0.617	0.794
CERAD	EN_L3_5_IT_1	FDPS	0.02	0.03	0.87	0.384	0.67
CERAD	EN_L3_5_IT_2	FDPS	0.02	0.03	0.85	0.398	0.653
CERAD	EN_L3_5_IT_3	FDPS	-0.01	0.02	-0.48	0.631	0.795
CERAD	EN_L5_6_NP	FDPS	0.04	0.04	0.93	0.351	0.78
CERAD	EN_L5_ET	FDPS	0.05	0.29	0.17	0.867	0.999
CERAD	EN_L6B	FDPS	-0.00	0.04	-0.09	0.932	0.978
CERAD	EN_L6_CT	FDPS	0.01	0.04	0.27	0.787	0.92
CERAD	EN_L6_IT_1	FDPS	0.06	0.03	1.76	0.0792	0.378
CERAD	EN_L6_IT_2	FDPS	0.14	0.04	3.15	0.00161	0.0784
CERAD	Endo	FDPS	-0.03	0.05	-0.50	0.617	0.871
CERAD	IN_ADARB2	FDPS	-0.04	0.04	-0.94	0.346	0.684
CERAD	IN_LAMP5_LHX6	FDPS	0.06	0.05	1.28	0.199	0.571
CERAD	IN_LAMP5_RELN	FDPS	0.07	0.05	1.30	0.195	0.603
CERAD	IN_PVALB	FDPS	0.09	0.03	2.58	0.00979	0.155
CERAD	IN_PVALB_CHC	FDPS	0.07	0.06	1.26	0.207	0.622
CERAD	IN_SST	FDPS	0.04	0.04	1.05	0.292	0.674
CERAD	IN_VIP	FDPS	0.00	0.03	0.12	0.901	0.955
CERAD	Micro	FDPS	-0.02	0.03	-0.68	0.499	0.757
CERAD	OPC	FDPS	-0.00	0.03	-0.08	0.935	0.98
CERAD	Oligo	FDPS	0.06	0.03	2.41	0.0161	0.0752
CERAD	PC	FDPS	-0.11	0.14	-0.78	0.433	0.875
CERAD	Astro	FDX1	0.08	0.02	3.49	0.000479	0.00536
CERAD	EN_L2_3_IT	FDX1	0.06	0.02	3.38	0.000733	0.0123
CERAD	EN_L3_5_IT_1	FDX1	0.07	0.03	2.45	0.0142	0.117
CERAD	EN_L3_5_IT_2	FDX1	0.08	0.02	3.75	0.000177	0.00427
CERAD	EN_L3_5_IT_3	FDX1	0.10	0.02	4.40	1.07e-05	0.000361
CERAD	EN_L5_6_NP	FDX1	0.13	0.05	2.77	0.00561	0.184
CERAD	EN_L5_ET	FDX1	-0.22	0.37	-0.60	0.549	0.999
CERAD	EN_L6B	FDX1	-0.02	0.04	-0.54	0.591	0.845
CERAD	EN_L6_CT	FDX1	0.06	0.04	1.62	0.106	0.372
CERAD	EN_L6_IT_1	FDX1	0.08	0.03	2.22	0.0264	0.22
CERAD	EN_L6_IT_2	FDX1	0.12	0.05	2.62	0.00881	0.163
CERAD	IN_ADARB2	FDX1	-0.01	0.04	-0.14	0.892	0.968
CERAD	IN_LAMP5_LHX6	FDX1	0.09	0.04	2.16	0.0305	0.255
CERAD	IN_LAMP5_RELN	FDX1	0.05	0.03	1.40	0.16	0.558
CERAD	IN_PVALB	FDX1	0.00	0.02	0.09	0.929	0.983
CERAD	IN_PVALB_CHC	FDX1	-0.02	0.04	-0.50	0.619	0.882
CERAD	IN_SST	FDX1	0.06	0.03	2.00	0.0454	0.333
CERAD	IN_VIP	FDX1	0.02	0.02	0.83	0.408	0.646
CERAD	Micro	FDX1	0.00	0.03	0.13	0.897	0.964
CERAD	OPC	FDX1	0.07	0.03	2.64	0.0084	0.16
CERAD	Oligo	FDX1	0.13	0.02	6.07	1.3e-09	1.62e-06
CERAD	Astro	FDXR	0.06	0.04	1.33	0.183	0.358
CERAD	EN_L2_3_IT	FDXR	-0.01	0.04	-0.28	0.781	0.89
CERAD	EN_L3_5_IT_2	FDXR	0.06	0.18	0.32	0.75	0.882
CERAD	EN_L3_5_IT_3	FDXR	-0.00	0.06	-0.06	0.956	0.981
CERAD	IN_PVALB	FDXR	-0.05	0.06	-0.86	0.392	0.764
CERAD	IN_VIP	FDXR	0.01	0.14	0.04	0.965	0.985
CERAD	OPC	FDXR	-0.10	0.06	-1.52	0.128	0.484
CERAD	Oligo	FDXR	0.03	0.04	0.79	0.432	0.636
CERAD	Astro	FECH	-0.07	0.03	-2.47	0.0135	0.0607
CERAD	EN_L2_3_IT	FECH	0.03	0.02	2.08	0.0373	0.154
CERAD	EN_L3_5_IT_1	FECH	0.02	0.03	0.86	0.39	0.676
CERAD	EN_L3_5_IT_2	FECH	0.07	0.02	3.31	0.000945	0.0148
CERAD	EN_L3_5_IT_3	FECH	0.06	0.02	2.77	0.00554	0.0388
CERAD	EN_L5_6_NP	FECH	0.02	0.04	0.58	0.56	0.888
CERAD	EN_L5_ET	FECH	0.34	0.34	1.01	0.311	0.999
CERAD	EN_L6B	FECH	0.01	0.04	0.35	0.727	0.906
CERAD	EN_L6_CT	FECH	0.11	0.03	3.46	0.000549	0.0143
CERAD	EN_L6_IT_1	FECH	0.04	0.03	1.47	0.141	0.482
CERAD	EN_L6_IT_2	FECH	0.02	0.04	0.55	0.586	0.864
CERAD	IN_ADARB2	FECH	0.07	0.04	1.63	0.102	0.416
CERAD	IN_LAMP5_LHX6	FECH	0.01	0.04	0.19	0.846	0.955
CERAD	IN_LAMP5_RELN	FECH	0.05	0.03	1.60	0.109	0.484
CERAD	IN_PVALB	FECH	0.00	0.03	0.17	0.865	0.967
CERAD	IN_PVALB_CHC	FECH	0.00	0.05	0.04	0.969	0.992
CERAD	IN_SST	FECH	0.02	0.03	0.71	0.479	0.797
CERAD	IN_VIP	FECH	0.02	0.02	1.07	0.287	0.533
CERAD	Micro	FECH	0.08	0.04	2.13	0.033	0.164
CERAD	OPC	FECH	-0.00	0.03	-0.08	0.938	0.98
CERAD	Oligo	FECH	0.02	0.02	1.12	0.262	0.47
CERAD	Astro	FEM1A	0.03	0.04	0.73	0.466	0.655
CERAD	EN_L2_3_IT	FEM1A	0.05	0.03	1.79	0.0733	0.233
CERAD	EN_L3_5_IT_1	FEM1A	0.03	0.14	0.22	0.829	0.934
CERAD	EN_L3_5_IT_2	FEM1A	-0.02	0.04	-0.47	0.641	0.82
CERAD	EN_L3_5_IT_3	FEM1A	0.03	0.04	0.73	0.464	0.678
CERAD	EN_L6_IT_1	FEM1A	0.06	0.15	0.37	0.713	0.904
CERAD	IN_PVALB	FEM1A	0.01	0.04	0.27	0.791	0.944
CERAD	IN_SST	FEM1A	0.08	0.06	1.34	0.181	0.566
CERAD	IN_VIP	FEM1A	-0.03	0.04	-0.70	0.484	0.706
CERAD	OPC	FEM1A	-0.05	0.05	-0.95	0.344	0.694
CERAD	Oligo	FEM1A	0.09	0.02	3.57	0.000363	0.0057
CERAD	Astro	FEM1B	0.02	0.03	0.60	0.548	0.718
CERAD	EN_L2_3_IT	FEM1B	0.07	0.03	2.83	0.00469	0.0411
CERAD	EN_L3_5_IT_1	FEM1B	0.08	0.03	2.55	0.0107	0.0995
CERAD	EN_L3_5_IT_2	FEM1B	0.04	0.03	1.48	0.138	0.364
CERAD	EN_L3_5_IT_3	FEM1B	0.09	0.03	3.10	0.00191	0.0185
CERAD	EN_L5_6_NP	FEM1B	0.06	0.04	1.35	0.175	0.638
CERAD	EN_L5_ET	FEM1B	-0.04	0.34	-0.12	0.901	0.999
CERAD	EN_L6B	FEM1B	0.08	0.04	2.13	0.0332	0.231
CERAD	EN_L6_CT	FEM1B	0.06	0.03	1.78	0.0743	0.307
CERAD	EN_L6_IT_1	FEM1B	0.05	0.03	1.51	0.13	0.469
CERAD	EN_L6_IT_2	FEM1B	0.03	0.04	0.77	0.444	0.801
CERAD	Endo	FEM1B	0.07	0.13	0.51	0.612	0.869
CERAD	IN_ADARB2	FEM1B	0.11	0.04	2.89	0.00381	0.091
CERAD	IN_LAMP5_LHX6	FEM1B	-0.01	0.04	-0.12	0.902	0.973
CERAD	IN_LAMP5_RELN	FEM1B	-0.01	0.04	-0.33	0.739	0.922
CERAD	IN_PVALB	FEM1B	0.02	0.03	0.77	0.44	0.792
CERAD	IN_PVALB_CHC	FEM1B	0.04	0.04	1.01	0.311	0.716
CERAD	IN_SST	FEM1B	-0.02	0.03	-0.50	0.618	0.865
CERAD	IN_VIP	FEM1B	0.02	0.03	0.76	0.444	0.677
CERAD	Micro	FEM1B	0.11	0.03	3.14	0.00169	0.0212
CERAD	OPC	FEM1B	0.01	0.03	0.53	0.595	0.847
CERAD	Oligo	FEM1B	0.09	0.02	3.75	0.000176	0.00352
CERAD	PC	FEM1B	0.07	0.06	1.27	0.205	0.787
CERAD	Astro	FEM1C	0.05	0.04	1.46	0.145	0.308
CERAD	EN_L2_3_IT	FEM1C	0.07	0.03	2.65	0.00799	0.0583
CERAD	EN_L3_5_IT_1	FEM1C	0.13	0.04	2.89	0.00382	0.0549
CERAD	EN_L3_5_IT_2	FEM1C	0.02	0.03	0.70	0.482	0.718
CERAD	EN_L3_5_IT_3	FEM1C	0.05	0.03	1.52	0.128	0.315
CERAD	EN_L5_6_NP	FEM1C	-0.21	0.17	-1.22	0.222	0.683
CERAD	EN_L6B	FEM1C	-0.10	0.05	-1.92	0.0549	0.298
CERAD	EN_L6_CT	FEM1C	-0.00	0.05	-0.09	0.926	0.975
CERAD	EN_L6_IT_1	FEM1C	0.07	0.04	1.77	0.0774	0.373
CERAD	EN_L6_IT_2	FEM1C	0.13	0.05	2.82	0.00487	0.127
CERAD	Endo	FEM1C	0.30	0.15	2.06	0.0392	0.303
CERAD	IN_ADARB2	FEM1C	0.15	0.05	2.94	0.00329	0.0868
CERAD	IN_LAMP5_LHX6	FEM1C	0.14	0.06	2.31	0.0211	0.215
CERAD	IN_LAMP5_RELN	FEM1C	-0.03	0.05	-0.49	0.627	0.884
CERAD	IN_PVALB	FEM1C	0.01	0.03	0.33	0.741	0.927
CERAD	IN_PVALB_CHC	FEM1C	0.05	0.05	1.01	0.311	0.716
CERAD	IN_SST	FEM1C	0.03	0.04	0.68	0.496	0.803
CERAD	IN_VIP	FEM1C	0.07	0.03	2.18	0.0291	0.142
CERAD	Micro	FEM1C	0.02	0.04	0.45	0.65	0.848
CERAD	OPC	FEM1C	0.04	0.04	1.11	0.268	0.635
CERAD	Oligo	FEM1C	0.05	0.02	1.95	0.0509	0.161
CERAD	Adaptive	FER	0.18	0.11	1.63	0.104	0.66
CERAD	Astro	FER	0.07	0.02	3.46	0.000538	0.00589
CERAD	EN_L2_3_IT	FER	0.06	0.02	3.51	0.000446	0.00908
CERAD	EN_L3_5_IT_1	FER	0.06	0.02	3.08	0.0021	0.0382
CERAD	EN_L3_5_IT_2	FER	0.06	0.02	3.68	0.000231	0.0052
CERAD	EN_L3_5_IT_3	FER	0.07	0.02	4.03	5.67e-05	0.00133
CERAD	EN_L5_6_NP	FER	0.02	0.02	0.97	0.333	0.767
CERAD	EN_L5_ET	FER	0.03	0.14	0.22	0.824	0.999
CERAD	EN_L6B	FER	0.05	0.02	2.36	0.0182	0.165
CERAD	EN_L6_CT	FER	0.03	0.02	1.36	0.173	0.487
CERAD	EN_L6_IT_1	FER	0.06	0.02	3.02	0.0025	0.0584
CERAD	EN_L6_IT_2	FER	0.05	0.03	1.88	0.0604	0.373
CERAD	Endo	FER	-0.02	0.04	-0.53	0.594	0.86
CERAD	IN_ADARB2	FER	0.04	0.02	1.91	0.0564	0.317
CERAD	IN_LAMP5_LHX6	FER	0.05	0.02	2.22	0.0261	0.238
CERAD	IN_LAMP5_RELN	FER	0.03	0.02	1.47	0.142	0.534
CERAD	IN_PVALB	FER	0.03	0.02	1.76	0.0786	0.421
CERAD	IN_PVALB_CHC	FER	0.09	0.02	4.11	4.04e-05	0.00332
CERAD	IN_SST	FER	0.02	0.02	1.19	0.235	0.627
CERAD	IN_VIP	FER	0.03	0.01	2.28	0.0224	0.122
CERAD	Micro	FER	0.02	0.02	1.02	0.307	0.598
CERAD	OPC	FER	0.06	0.02	3.60	0.000315	0.0357
CERAD	Oligo	FER	0.02	0.02	1.32	0.186	0.378
CERAD	PC	FER	0.03	0.04	0.71	0.479	0.892
CERAD	PVM	FER	0.03	0.05	0.59	0.554	0.96
CERAD	SMC	FER	0.20	0.09	2.15	0.0318	0.802
CERAD	VLMC	FER	0.12	0.05	2.30	0.0217	0.244
CERAD	Astro	FER1L5	-0.05	0.04	-1.36	0.174	0.348
CERAD	EN_L2_3_IT	FER1L5	-0.14	0.03	-4.78	1.75e-06	0.00019
CERAD	EN_L3_5_IT_1	FER1L5	-0.13	0.05	-2.51	0.0119	0.106
CERAD	EN_L3_5_IT_2	FER1L5	-0.12	0.04	-3.07	0.00214	0.0255
CERAD	EN_L3_5_IT_3	FER1L5	-0.13	0.04	-3.56	0.000371	0.00549
CERAD	EN_L5_6_NP	FER1L5	-0.07	0.06	-1.27	0.203	0.671
CERAD	EN_L6B	FER1L5	-0.03	0.05	-0.60	0.547	0.825
CERAD	EN_L6_CT	FER1L5	-0.22	0.06	-3.99	6.69e-05	0.0031
CERAD	EN_L6_IT_1	FER1L5	-0.11	0.05	-2.35	0.0188	0.183
CERAD	EN_L6_IT_2	FER1L5	-0.16	0.07	-2.24	0.0248	0.258
CERAD	IN_ADARB2	FER1L5	-0.03	0.06	-0.47	0.64	0.869
CERAD	IN_LAMP5_LHX6	FER1L5	-0.09	0.16	-0.59	0.555	0.835
CERAD	IN_LAMP5_RELN	FER1L5	0.06	0.06	1.09	0.276	0.675
CERAD	IN_PVALB	FER1L5	-0.07	0.05	-1.50	0.133	0.519
CERAD	IN_SST	FER1L5	-0.03	0.05	-0.60	0.549	0.828
CERAD	IN_VIP	FER1L5	-0.11	0.04	-2.62	0.00869	0.068
CERAD	OPC	FER1L5	-0.13	0.05	-2.39	0.0169	0.219
CERAD	Oligo	FER1L5	0.07	0.05	1.50	0.133	0.307
CERAD	Astro	FER1L6	0.07	0.20	0.38	0.704	0.829
CERAD	EN_L2_3_IT	FER1L6	-0.06	0.05	-1.15	0.248	0.484
CERAD	EN_L3_5_IT_2	FER1L6	-0.13	0.07	-1.92	0.0544	0.214
CERAD	EN_L3_5_IT_3	FER1L6	-0.03	0.06	-0.48	0.631	0.795
CERAD	EN_L5_6_NP	FER1L6	-0.01	0.06	-0.20	0.838	0.969
CERAD	EN_L6B	FER1L6	0.01	0.08	0.07	0.945	0.982
CERAD	IN_PVALB	FER1L6	-0.05	0.17	-0.30	0.761	0.934
CERAD	Oligo	FER1L6	0.08	0.05	1.49	0.137	0.312
CERAD	Astro	FERMT1	-0.05	0.06	-0.76	0.447	0.638
CERAD	EN_L2_3_IT	FERMT1	0.01	0.05	0.27	0.79	0.894
CERAD	EN_L3_5_IT_2	FERMT1	-0.34	0.20	-1.74	0.0819	0.273
CERAD	EN_L3_5_IT_3	FERMT1	-0.09	0.06	-1.42	0.155	0.354
CERAD	EN_L5_6_NP	FERMT1	0.23	0.14	1.60	0.11	0.548
CERAD	EN_L6_CT	FERMT1	0.09	0.16	0.56	0.578	0.83
CERAD	IN_VIP	FERMT1	-0.07	0.04	-1.57	0.116	0.322
CERAD	OPC	FERMT1	-0.07	0.04	-1.65	0.0998	0.439
CERAD	Oligo	FERMT1	0.11	0.05	2.42	0.0157	0.0738
CERAD	Astro	FERMT2	-0.10	0.02	-4.48	7.55e-06	0.000243
CERAD	EN_L2_3_IT	FERMT2	-0.01	0.02	-0.38	0.704	0.848
CERAD	EN_L3_5_IT_1	FERMT2	-0.03	0.03	-1.30	0.194	0.479
CERAD	EN_L3_5_IT_2	FERMT2	0.02	0.03	0.89	0.372	0.634
CERAD	EN_L3_5_IT_3	FERMT2	0.00	0.03	0.05	0.964	0.984
CERAD	EN_L5_6_NP	FERMT2	0.02	0.04	0.56	0.575	0.892
CERAD	EN_L5_ET	FERMT2	0.05	0.34	0.14	0.889	0.999
CERAD	EN_L6B	FERMT2	0.01	0.05	0.18	0.856	0.954
CERAD	EN_L6_CT	FERMT2	-0.01	0.04	-0.20	0.842	0.943
CERAD	EN_L6_IT_1	FERMT2	-0.01	0.04	-0.18	0.859	0.964
CERAD	EN_L6_IT_2	FERMT2	-0.09	0.04	-2.27	0.023	0.25
CERAD	Endo	FERMT2	0.00	0.06	0.00	0.997	0.999
CERAD	IN_ADARB2	FERMT2	-0.02	0.03	-0.56	0.578	0.838
CERAD	IN_LAMP5_LHX6	FERMT2	0.09	0.04	2.33	0.0196	0.208
CERAD	IN_LAMP5_RELN	FERMT2	0.07	0.03	2.07	0.0385	0.311
CERAD	IN_PVALB	FERMT2	0.04	0.03	1.60	0.111	0.479
CERAD	IN_PVALB_CHC	FERMT2	0.07	0.04	1.52	0.128	0.521
CERAD	IN_SST	FERMT2	0.06	0.04	1.63	0.104	0.457
CERAD	IN_VIP	FERMT2	0.04	0.02	1.97	0.0489	0.194
CERAD	Micro	FERMT2	0.09	0.05	1.75	0.0802	0.282
CERAD	OPC	FERMT2	0.01	0.02	0.65	0.516	0.805
CERAD	Oligo	FERMT2	0.02	0.01	1.71	0.0865	0.229
CERAD	PC	FERMT2	-0.12	0.04	-3.00	0.00272	0.307
CERAD	SMC	FERMT2	0.17	0.10	1.77	0.0764	0.874
CERAD	VLMC	FERMT2	0.03	0.06	0.47	0.64	0.898
CERAD	Astro	FERMT3	-0.07	0.05	-1.43	0.154	0.32
CERAD	EN_L2_3_IT	FERMT3	0.03	0.05	0.70	0.485	0.701
CERAD	EN_L3_5_IT_2	FERMT3	0.18	0.17	1.08	0.278	0.543
CERAD	EN_L3_5_IT_3	FERMT3	0.19	0.18	1.08	0.279	0.506
CERAD	IN_PVALB	FERMT3	0.02	0.05	0.31	0.756	0.932
CERAD	IN_VIP	FERMT3	-0.11	0.06	-1.81	0.0697	0.24
CERAD	Micro	FERMT3	0.01	0.04	0.24	0.813	0.931
CERAD	OPC	FERMT3	-0.17	0.06	-2.64	0.00825	0.158
CERAD	Oligo	FERMT3	0.06	0.04	1.56	0.12	0.286
CERAD	Astro	FES	0.02	0.05	0.35	0.727	0.844
CERAD	EN_L2_3_IT	FES	-0.03	0.04	-0.76	0.444	0.67
CERAD	EN_L3_5_IT_2	FES	0.02	0.05	0.48	0.629	0.814
CERAD	EN_L3_5_IT_3	FES	0.01	0.15	0.09	0.926	0.967
CERAD	Endo	FES	0.31	0.19	1.69	0.0903	0.439
CERAD	Micro	FES	-0.02	0.05	-0.33	0.744	0.897
CERAD	Oligo	FES	0.05	0.06	0.95	0.344	0.557
CERAD	Astro	FEZ1	0.04	0.02	2.33	0.0199	0.0792
CERAD	EN_L2_3_IT	FEZ1	0.00	0.01	0.04	0.967	0.985
CERAD	EN_L3_5_IT_1	FEZ1	-0.02	0.02	-1.13	0.259	0.554
CERAD	EN_L3_5_IT_2	FEZ1	0.00	0.01	0.26	0.796	0.907
CERAD	EN_L3_5_IT_3	FEZ1	0.01	0.02	0.57	0.57	0.757
CERAD	EN_L5_6_NP	FEZ1	-0.01	0.03	-0.41	0.685	0.93
CERAD	EN_L5_ET	FEZ1	0.39	0.23	1.67	0.0957	0.967
CERAD	EN_L6B	FEZ1	0.00	0.03	0.13	0.895	0.966
CERAD	EN_L6_CT	FEZ1	0.03	0.03	1.17	0.24	0.568
CERAD	EN_L6_IT_1	FEZ1	-0.01	0.02	-0.57	0.568	0.836
CERAD	EN_L6_IT_2	FEZ1	-0.03	0.03	-1.01	0.314	0.715
CERAD	Endo	FEZ1	0.01	0.16	0.05	0.961	0.989
CERAD	IN_ADARB2	FEZ1	0.04	0.02	1.64	0.101	0.413
CERAD	IN_LAMP5_LHX6	FEZ1	-0.02	0.03	-0.72	0.47	0.785
CERAD	IN_LAMP5_RELN	FEZ1	-0.00	0.02	-0.04	0.968	0.993
CERAD	IN_PVALB	FEZ1	-0.04	0.02	-2.43	0.0151	0.197
CERAD	IN_PVALB_CHC	FEZ1	-0.02	0.03	-0.63	0.527	0.838
CERAD	IN_SST	FEZ1	-0.03	0.02	-1.45	0.146	0.522
CERAD	IN_VIP	FEZ1	0.00	0.01	0.05	0.961	0.983
CERAD	Micro	FEZ1	-0.02	0.04	-0.41	0.683	0.866
CERAD	OPC	FEZ1	-0.04	0.02	-1.88	0.0597	0.358
CERAD	Oligo	FEZ1	-0.03	0.02	-2.00	0.0454	0.149
CERAD	PC	FEZ1	-0.09	0.14	-0.65	0.515	0.905
CERAD	Astro	FEZ2	-0.04	0.02	-1.84	0.0651	0.18
CERAD	EN_L2_3_IT	FEZ2	-0.00	0.01	-0.31	0.755	0.877
CERAD	EN_L3_5_IT_1	FEZ2	0.01	0.02	0.45	0.65	0.849
CERAD	EN_L3_5_IT_2	FEZ2	0.01	0.02	0.77	0.438	0.685
CERAD	EN_L3_5_IT_3	FEZ2	0.03	0.02	1.57	0.117	0.298
CERAD	EN_L5_6_NP	FEZ2	-0.01	0.03	-0.30	0.766	0.948
CERAD	EN_L5_ET	FEZ2	-0.07	0.22	-0.31	0.755	0.999
CERAD	EN_L6B	FEZ2	-0.01	0.03	-0.28	0.78	0.925
CERAD	EN_L6_CT	FEZ2	0.02	0.03	0.81	0.42	0.727
CERAD	EN_L6_IT_1	FEZ2	0.02	0.02	0.94	0.345	0.698
CERAD	EN_L6_IT_2	FEZ2	0.05	0.03	1.80	0.0718	0.403
CERAD	Endo	FEZ2	0.03	0.05	0.54	0.586	0.856
CERAD	IN_ADARB2	FEZ2	-0.03	0.02	-1.12	0.263	0.612
CERAD	IN_LAMP5_LHX6	FEZ2	-0.01	0.02	-0.51	0.611	0.866
CERAD	IN_LAMP5_RELN	FEZ2	-0.02	0.02	-0.86	0.39	0.752
CERAD	IN_PVALB	FEZ2	-0.03	0.04	-0.73	0.464	0.805
CERAD	IN_PVALB_CHC	FEZ2	-0.02	0.04	-0.40	0.686	0.909
CERAD	IN_SST	FEZ2	-0.01	0.03	-0.27	0.788	0.928
CERAD	IN_VIP	FEZ2	-0.02	0.02	-1.15	0.252	0.497
CERAD	Micro	FEZ2	0.03	0.03	1.15	0.249	0.538
CERAD	OPC	FEZ2	0.00	0.02	0.09	0.93	0.978
CERAD	Oligo	FEZ2	-0.04	0.01	-2.69	0.00723	0.0441
CERAD	PC	FEZ2	-0.07	0.07	-1.04	0.299	0.842
CERAD	PVM	FEZ2	0.06	0.06	0.97	0.332	0.869
CERAD	SMC	FEZ2	0.15	0.15	0.97	0.33	0.944
CERAD	VLMC	FEZ2	0.04	0.06	0.65	0.518	0.842
CERAD	Astro	FEZF2	-0.02	0.05	-0.33	0.745	0.855
CERAD	EN_L3_5_IT_3	FEZF2	0.03	0.03	0.74	0.462	0.676
CERAD	EN_L5_6_NP	FEZF2	-0.06	0.05	-1.34	0.181	0.645
CERAD	EN_L6B	FEZF2	0.02	0.06	0.34	0.733	0.907
CERAD	EN_L6_CT	FEZF2	-0.13	0.04	-2.96	0.00311	0.0461
CERAD	Oligo	FFAR1	-0.16	0.06	-2.62	0.00892	0.0509
CERAD	EN_L2_3_IT	FFAR4	-0.08	0.03	-2.90	0.00377	0.0357
CERAD	EN_L3_5_IT_1	FFAR4	-0.10	0.05	-1.94	0.052	0.241
CERAD	EN_L3_5_IT_2	FFAR4	-0.12	0.05	-2.45	0.0142	0.0892
CERAD	EN_L6_IT_2	FFAR4	0.12	0.19	0.63	0.529	0.843
CERAD	IN_SST	FFAR4	-0.18	0.06	-3.17	0.00154	0.0632
CERAD	IN_VIP	FFAR4	-0.16	0.06	-2.65	0.0081	0.0649
CERAD	Micro	FFAR4	-0.10	0.07	-1.53	0.127	0.371
CERAD	Oligo	FFAR4	-0.06	0.06	-0.94	0.346	0.557
CERAD	Astro	FGD1	0.02	0.02	0.76	0.445	0.637
CERAD	EN_L2_3_IT	FGD1	0.03	0.02	1.86	0.063	0.213
CERAD	EN_L3_5_IT_1	FGD1	0.04	0.03	1.22	0.223	0.513
CERAD	EN_L3_5_IT_2	FGD1	-0.01	0.02	-0.46	0.643	0.821
CERAD	EN_L3_5_IT_3	FGD1	0.01	0.02	0.32	0.746	0.869
CERAD	EN_L5_6_NP	FGD1	-0.00	0.04	-0.04	0.965	0.995
CERAD	EN_L6B	FGD1	0.02	0.04	0.50	0.614	0.855
CERAD	EN_L6_CT	FGD1	-0.02	0.03	-0.51	0.607	0.845
CERAD	EN_L6_IT_1	FGD1	0.05	0.03	1.51	0.13	0.469
CERAD	EN_L6_IT_2	FGD1	0.04	0.05	0.77	0.443	0.8
CERAD	IN_ADARB2	FGD1	-0.07	0.04	-1.73	0.0834	0.378
CERAD	IN_LAMP5_LHX6	FGD1	0.05	0.04	1.20	0.229	0.601
CERAD	IN_LAMP5_RELN	FGD1	-0.02	0.03	-0.68	0.498	0.819
CERAD	IN_PVALB	FGD1	0.04	0.02	1.78	0.0754	0.414
CERAD	IN_PVALB_CHC	FGD1	0.02	0.04	0.47	0.636	0.889
CERAD	IN_SST	FGD1	0.01	0.03	0.19	0.851	0.951
CERAD	IN_VIP	FGD1	-0.02	0.02	-1.00	0.316	0.563
CERAD	OPC	FGD1	-0.01	0.03	-0.21	0.836	0.945
CERAD	Oligo	FGD1	-0.01	0.03	-0.38	0.701	0.834
CERAD	Micro	FGD2	-0.11	0.03	-3.64	0.000276	0.00511
CERAD	Oligo	FGD2	0.01	0.06	0.20	0.839	0.914
CERAD	PVM	FGD2	0.05	0.06	0.84	0.399	0.896
CERAD	Adaptive	FGD3	0.21	0.09	2.23	0.0259	0.46
CERAD	Astro	FGD3	0.29	0.19	1.54	0.124	0.276
CERAD	EN_L2_3_IT	FGD3	-0.10	0.05	-2.09	0.0368	0.152
CERAD	IN_SST	FGD3	-0.09	0.05	-1.64	0.101	0.453
CERAD	Micro	FGD3	0.01	0.03	0.41	0.678	0.864
CERAD	OPC	FGD3	0.01	0.05	0.16	0.873	0.959
CERAD	Oligo	FGD3	0.03	0.05	0.67	0.501	0.691
CERAD	PVM	FGD3	0.13	0.08	1.64	0.1	0.685
CERAD	Astro	FGD4	-0.05	0.03	-1.80	0.0725	0.193
CERAD	EN_L2_3_IT	FGD4	0.09	0.02	3.90	9.74e-05	0.0033
CERAD	EN_L3_5_IT_1	FGD4	0.09	0.03	2.75	0.00588	0.0702
CERAD	EN_L3_5_IT_2	FGD4	0.09	0.03	3.32	0.000893	0.0142
CERAD	EN_L3_5_IT_3	FGD4	0.06	0.03	2.35	0.0188	0.0896
CERAD	EN_L5_6_NP	FGD4	-0.03	0.03	-1.15	0.25	0.707
CERAD	EN_L5_ET	FGD4	0.23	0.29	0.78	0.436	0.999
CERAD	EN_L6B	FGD4	0.10	0.04	2.28	0.0226	0.188
CERAD	EN_L6_CT	FGD4	0.04	0.03	1.32	0.187	0.506
CERAD	EN_L6_IT_1	FGD4	0.08	0.03	2.30	0.0214	0.197
CERAD	EN_L6_IT_2	FGD4	0.01	0.06	0.18	0.858	0.959
CERAD	Endo	FGD4	-0.06	0.07	-0.94	0.348	0.723
CERAD	IN_ADARB2	FGD4	0.06	0.03	2.29	0.0223	0.213
CERAD	IN_LAMP5_LHX6	FGD4	-0.04	0.05	-0.84	0.401	0.742
CERAD	IN_LAMP5_RELN	FGD4	0.09	0.04	2.08	0.0374	0.307
CERAD	IN_PVALB	FGD4	0.08	0.02	3.31	0.000939	0.0439
CERAD	IN_PVALB_CHC	FGD4	0.07	0.02	2.86	0.00417	0.084
CERAD	IN_SST	FGD4	0.04	0.03	1.19	0.235	0.628
CERAD	IN_VIP	FGD4	0.06	0.02	3.47	0.000521	0.0117
CERAD	Micro	FGD4	0.08	0.03	3.11	0.00184	0.0226
CERAD	OPC	FGD4	0.01	0.05	0.14	0.886	0.963
CERAD	Oligo	FGD4	-0.11	0.03	-3.36	0.000782	0.00986
CERAD	PC	FGD4	-0.16	0.07	-2.25	0.0244	0.546
CERAD	PVM	FGD4	0.18	0.07	2.65	0.00803	0.547
CERAD	SMC	FGD4	0.04	0.13	0.30	0.768	0.982
CERAD	VLMC	FGD4	0.03	0.07	0.40	0.69	0.916
CERAD	EN_L2_3_IT	FGD5	-0.23	0.05	-4.26	2.02e-05	0.00111
CERAD	EN_L3_5_IT_2	FGD5	-0.06	0.04	-1.25	0.211	0.466
CERAD	EN_L3_5_IT_3	FGD5	-0.20	0.07	-2.95	0.00313	0.0263
CERAD	Endo	FGD5	-0.02	0.04	-0.46	0.648	0.884
CERAD	IN_ADARB2	FGD5	0.01	0.04	0.15	0.878	0.964
CERAD	IN_LAMP5_RELN	FGD5	0.09	0.06	1.67	0.0959	0.46
CERAD	IN_SST	FGD5	0.04	0.06	0.69	0.492	0.802
CERAD	IN_VIP	FGD5	-0.02	0.02	-0.73	0.464	0.69
CERAD	Oligo	FGD5	-0.08	0.05	-1.43	0.153	0.334
CERAD	PC	FGD5	0.10	0.19	0.52	0.601	0.933
CERAD	VLMC	FGD5	-0.12	0.20	-0.60	0.55	0.852
CERAD	Astro	FGD6	-0.04	0.03	-1.45	0.147	0.31
CERAD	EN_L2_3_IT	FGD6	-0.05	0.03	-1.65	0.0999	0.282
CERAD	EN_L3_5_IT_1	FGD6	0.06	0.03	1.90	0.0569	0.25
CERAD	EN_L3_5_IT_2	FGD6	-0.03	0.03	-1.07	0.286	0.551
CERAD	EN_L3_5_IT_3	FGD6	-0.06	0.02	-2.50	0.0125	0.0678
CERAD	EN_L5_ET	FGD6	0.10	0.31	0.33	0.74	0.999
CERAD	EN_L6B	FGD6	-0.01	0.06	-0.11	0.913	0.971
CERAD	EN_L6_CT	FGD6	0.03	0.06	0.49	0.624	0.852
CERAD	EN_L6_IT_1	FGD6	-0.03	0.04	-0.73	0.462	0.782
CERAD	EN_L6_IT_2	FGD6	0.00	0.05	0.03	0.974	0.992
CERAD	Endo	FGD6	-0.14	0.06	-2.15	0.0316	0.284
CERAD	IN_ADARB2	FGD6	-0.04	0.05	-0.93	0.352	0.688
CERAD	IN_LAMP5_LHX6	FGD6	-0.04	0.06	-0.64	0.523	0.818
CERAD	IN_LAMP5_RELN	FGD6	-0.06	0.05	-1.11	0.266	0.667
CERAD	IN_PVALB	FGD6	-0.11	0.03	-3.41	0.000654	0.0353
CERAD	IN_PVALB_CHC	FGD6	-0.18	0.06	-3.23	0.00125	0.0388
CERAD	IN_SST	FGD6	-0.07	0.04	-1.62	0.105	0.459
CERAD	IN_VIP	FGD6	-0.01	0.04	-0.20	0.84	0.923
CERAD	Micro	FGD6	-0.06	0.05	-1.29	0.196	0.471
CERAD	OPC	FGD6	-0.11	0.04	-2.73	0.00629	0.141
CERAD	Oligo	FGD6	-0.09	0.02	-3.58	0.000348	0.00554
CERAD	PVM	FGD6	-0.21	0.09	-2.24	0.0254	0.607
CERAD	VLMC	FGD6	0.05	0.07	0.75	0.454	0.803
CERAD	Astro	FGF1	-0.09	0.04	-2.12	0.0341	0.116
CERAD	EN_L2_3_IT	FGF1	-0.43	0.07	-6.48	9.15e-11	1.21e-07
CERAD	EN_L3_5_IT_1	FGF1	-0.29	0.05	-6.05	1.46e-09	1.08e-06
CERAD	EN_L3_5_IT_2	FGF1	-0.49	0.07	-6.85	7.44e-12	5.35e-09
CERAD	EN_L3_5_IT_3	FGF1	-0.52	0.07	-7.18	7e-13	7.01e-10
CERAD	EN_L5_6_NP	FGF1	-0.22	0.06	-3.86	0.000114	0.0369
CERAD	EN_L5_ET	FGF1	-0.12	0.28	-0.43	0.666	0.999
CERAD	EN_L6B	FGF1	-0.36	0.08	-4.24	2.28e-05	0.00257
CERAD	EN_L6_CT	FGF1	-0.41	0.09	-4.56	5.21e-06	0.000438
CERAD	EN_L6_IT_1	FGF1	-0.59	0.08	-7.30	2.94e-13	1.13e-09
CERAD	EN_L6_IT_2	FGF1	-0.29	0.09	-3.33	0.00088	0.0621
CERAD	IN_ADARB2	FGF1	-0.36	0.08	-4.39	1.11e-05	0.00521
CERAD	IN_LAMP5_LHX6	FGF1	-0.49	0.09	-5.41	6.25e-08	8.06e-05
CERAD	IN_LAMP5_RELN	FGF1	-0.40	0.10	-3.93	8.35e-05	0.0107
CERAD	IN_PVALB	FGF1	-0.33	0.06	-5.16	2.48e-07	0.000137
CERAD	IN_SST	FGF1	-0.51	0.08	-6.34	2.33e-10	8e-07
CERAD	IN_VIP	FGF1	-0.39	0.06	-6.44	1.2e-10	2.08e-07
CERAD	Micro	FGF1	0.00	0.06	0.06	0.952	0.983
CERAD	OPC	FGF1	-0.04	0.05	-0.93	0.353	0.699
CERAD	Oligo	FGF1	0.04	0.02	1.88	0.0605	0.181
CERAD	PC	FGF1	-0.19	0.10	-1.97	0.0491	0.582
CERAD	SMC	FGF1	-0.17	0.35	-0.49	0.623	0.979
CERAD	VLMC	FGF1	-0.28	0.10	-2.71	0.0067	0.152
CERAD	EN_L2_3_IT	FGF10	0.41	0.07	6.26	3.84e-10	3.76e-07
CERAD	EN_L3_5_IT_2	FGF10	0.24	0.08	3.09	0.00199	0.0242
CERAD	EN_L6B	FGF10	0.12	0.11	1.07	0.284	0.638
CERAD	EN_L6_IT_1	FGF10	0.04	0.10	0.40	0.69	0.896
CERAD	EN_L6_IT_2	FGF10	-0.10	0.11	-0.99	0.323	0.722
CERAD	IN_ADARB2	FGF10	0.09	0.09	1.02	0.307	0.65
CERAD	IN_VIP	FGF10	-0.09	0.08	-1.15	0.25	0.494
CERAD	Astro	FGF12	-0.10	0.04	-2.42	0.0154	0.0665
CERAD	EN_L2_3_IT	FGF12	0.00	0.01	0.31	0.756	0.877
CERAD	EN_L3_5_IT_1	FGF12	0.00	0.02	0.10	0.916	0.969
CERAD	EN_L3_5_IT_2	FGF12	-0.01	0.02	-0.76	0.446	0.691
CERAD	EN_L3_5_IT_3	FGF12	0.07	0.02	4.50	6.69e-06	0.000247
CERAD	EN_L5_6_NP	FGF12	0.03	0.02	1.53	0.127	0.572
CERAD	EN_L5_ET	FGF12	0.00	0.15	0.00	0.996	0.999
CERAD	EN_L6B	FGF12	0.06	0.02	2.72	0.00663	0.0945
CERAD	EN_L6_CT	FGF12	0.06	0.02	3.23	0.00125	0.025
CERAD	EN_L6_IT_1	FGF12	-0.01	0.02	-0.72	0.47	0.786
CERAD	EN_L6_IT_2	FGF12	-0.05	0.03	-1.81	0.0701	0.4
CERAD	Endo	FGF12	-0.22	0.07	-3.27	0.00106	0.0557
CERAD	IN_ADARB2	FGF12	-0.02	0.02	-0.94	0.348	0.686
CERAD	IN_LAMP5_LHX6	FGF12	0.05	0.02	2.39	0.0167	0.193
CERAD	IN_LAMP5_RELN	FGF12	0.04	0.02	2.34	0.0195	0.237
CERAD	IN_PVALB	FGF12	-0.00	0.01	-0.08	0.936	0.984
CERAD	IN_PVALB_CHC	FGF12	0.01	0.02	0.64	0.522	0.837
CERAD	IN_SST	FGF12	0.01	0.02	0.57	0.569	0.84
CERAD	IN_VIP	FGF12	0.02	0.01	1.69	0.0907	0.279
CERAD	Micro	FGF12	-0.04	0.05	-0.73	0.467	0.733
CERAD	OPC	FGF12	0.05	0.03	1.75	0.0795	0.405
CERAD	Oligo	FGF12	-0.01	0.04	-0.21	0.836	0.912
CERAD	PC	FGF12	-0.16	0.07	-2.16	0.0305	0.554
CERAD	PVM	FGF12	-0.03	0.10	-0.36	0.717	0.977
CERAD	VLMC	FGF12	-0.05	0.08	-0.66	0.512	0.839
CERAD	Astro	FGF13	-0.01	0.04	-0.36	0.717	0.837
CERAD	EN_L2_3_IT	FGF13	0.01	0.02	0.60	0.549	0.749
CERAD	EN_L3_5_IT_1	FGF13	0.04	0.03	1.35	0.177	0.457
CERAD	EN_L3_5_IT_2	FGF13	0.01	0.03	0.41	0.685	0.845
CERAD	EN_L3_5_IT_3	FGF13	-0.02	0.02	-1.07	0.285	0.513
CERAD	EN_L5_6_NP	FGF13	0.05	0.07	0.77	0.439	0.837
CERAD	EN_L5_ET	FGF13	-0.06	0.27	-0.23	0.815	0.999
CERAD	EN_L6B	FGF13	-0.11	0.04	-2.89	0.00387	0.0714
CERAD	EN_L6_CT	FGF13	-0.04	0.04	-1.23	0.22	0.549
CERAD	EN_L6_IT_1	FGF13	-0.00	0.03	-0.09	0.93	0.982
CERAD	EN_L6_IT_2	FGF13	-0.09	0.04	-2.43	0.0151	0.205
CERAD	IN_ADARB2	FGF13	-0.04	0.04	-1.01	0.314	0.655
CERAD	IN_LAMP5_LHX6	FGF13	-0.03	0.02	-1.46	0.143	0.497
CERAD	IN_LAMP5_RELN	FGF13	-0.03	0.02	-1.57	0.116	0.495
CERAD	IN_PVALB	FGF13	0.03	0.03	1.26	0.208	0.612
CERAD	IN_PVALB_CHC	FGF13	0.01	0.03	0.49	0.627	0.885
CERAD	IN_SST	FGF13	0.03	0.03	1.24	0.216	0.606
CERAD	IN_VIP	FGF13	0.11	0.03	3.31	0.000928	0.0167
CERAD	Micro	FGF13	-0.14	0.07	-2.04	0.0417	0.188
CERAD	OPC	FGF13	-0.16	0.05	-3.13	0.00178	0.079
CERAD	Oligo	FGF13	0.00	0.04	0.10	0.921	0.959
CERAD	PVM	FGF13	-0.45	0.13	-3.38	0.000727	0.272
CERAD	VLMC	FGF13	-0.24	0.10	-2.31	0.0209	0.24
CERAD	Astro	FGF14	-0.08	0.04	-2.19	0.0283	0.102
CERAD	EN_L2_3_IT	FGF14	0.02	0.02	1.24	0.213	0.445
CERAD	EN_L3_5_IT_1	FGF14	0.03	0.02	1.65	0.0994	0.338
CERAD	EN_L3_5_IT_2	FGF14	0.05	0.02	3.06	0.00221	0.026
CERAD	EN_L3_5_IT_3	FGF14	0.06	0.02	3.83	0.000127	0.00246
CERAD	EN_L5_6_NP	FGF14	0.05	0.02	2.20	0.0278	0.336
CERAD	EN_L5_ET	FGF14	0.03	0.13	0.24	0.81	0.999
CERAD	EN_L6B	FGF14	0.07	0.03	2.55	0.0109	0.124
CERAD	EN_L6_CT	FGF14	0.03	0.02	1.79	0.073	0.304
CERAD	EN_L6_IT_1	FGF14	0.01	0.02	0.69	0.491	0.799
CERAD	EN_L6_IT_2	FGF14	0.01	0.03	0.37	0.708	0.913
CERAD	Endo	FGF14	-0.14	0.08	-1.77	0.0766	0.411
CERAD	IN_ADARB2	FGF14	-0.08	0.02	-3.83	0.000129	0.0145
CERAD	IN_LAMP5_LHX6	FGF14	-0.04	0.02	-2.28	0.0224	0.221
CERAD	IN_LAMP5_RELN	FGF14	-0.00	0.02	-0.21	0.838	0.952
CERAD	IN_PVALB	FGF14	0.03	0.02	1.64	0.1	0.461
CERAD	IN_PVALB_CHC	FGF14	0.02	0.02	1.35	0.176	0.585
CERAD	IN_SST	FGF14	0.04	0.02	2.60	0.00941	0.162
CERAD	IN_VIP	FGF14	-0.04	0.02	-2.21	0.0274	0.137
CERAD	Micro	FGF14	-0.05	0.05	-0.91	0.361	0.648
CERAD	OPC	FGF14	0.07	0.02	3.28	0.00102	0.065
CERAD	Oligo	FGF14	-0.04	0.04	-0.94	0.345	0.557
CERAD	PC	FGF14	-0.07	0.07	-1.01	0.311	0.845
CERAD	PVM	FGF14	0.01	0.10	0.08	0.937	0.997
CERAD	SMC	FGF14	-0.29	0.13	-2.16	0.0309	0.796
CERAD	VLMC	FGF14	-0.08	0.08	-1.02	0.31	0.705
CERAD	Astro	FGF17	0.16	0.06	2.50	0.0123	0.0566
CERAD	EN_L2_3_IT	FGF17	0.10	0.03	2.98	0.00293	0.0306
CERAD	EN_L3_5_IT_1	FGF17	0.10	0.04	2.53	0.0113	0.102
CERAD	EN_L3_5_IT_2	FGF17	0.10	0.03	3.15	0.00164	0.0215
CERAD	EN_L3_5_IT_3	FGF17	0.15	0.04	3.84	0.000125	0.00244
CERAD	EN_L5_6_NP	FGF17	0.01	0.05	0.23	0.82	0.963
CERAD	EN_L6B	FGF17	0.22	0.07	3.27	0.00107	0.0316
CERAD	EN_L6_CT	FGF17	0.07	0.05	1.32	0.187	0.506
CERAD	EN_L6_IT_1	FGF17	0.17	0.05	3.28	0.00102	0.0335
CERAD	EN_L6_IT_2	FGF17	0.17	0.07	2.35	0.0189	0.231
CERAD	IN_ADARB2	FGF17	0.07	0.04	1.52	0.129	0.46
CERAD	IN_LAMP5_LHX6	FGF17	0.07	0.05	1.26	0.206	0.578
CERAD	IN_LAMP5_RELN	FGF17	0.05	0.05	1.05	0.292	0.689
CERAD	IN_PVALB	FGF17	0.02	0.04	0.42	0.671	0.901
CERAD	IN_PVALB_CHC	FGF17	0.05	0.05	0.97	0.33	0.73
CERAD	IN_SST	FGF17	0.03	0.04	0.86	0.392	0.746
CERAD	IN_VIP	FGF17	0.01	0.03	0.39	0.699	0.845
CERAD	OPC	FGF17	0.05	0.07	0.82	0.412	0.741
CERAD	Oligo	FGF17	0.04	0.05	0.69	0.491	0.683
CERAD	EN_L3_5_IT_2	FGF18	0.02	0.05	0.41	0.681	0.844
CERAD	IN_PVALB	FGF18	0.07	0.05	1.50	0.132	0.518
CERAD	Astro	FGF2	-0.01	0.04	-0.27	0.784	0.881
CERAD	EN_L2_3_IT	FGF2	0.03	0.04	0.73	0.466	0.687
CERAD	EN_L3_5_IT_2	FGF2	0.03	0.05	0.56	0.575	0.78
CERAD	EN_L3_5_IT_3	FGF2	-0.01	0.06	-0.25	0.804	0.904
CERAD	EN_L6B	FGF2	0.12	0.06	1.87	0.0615	0.317
CERAD	EN_L6_IT_2	FGF2	0.17	0.07	2.26	0.024	0.256
CERAD	Endo	FGF2	0.40	0.27	1.48	0.139	0.524
CERAD	IN_ADARB2	FGF2	-0.01	0.06	-0.25	0.805	0.937
CERAD	IN_LAMP5_RELN	FGF2	0.01	0.07	0.10	0.92	0.979
CERAD	IN_PVALB	FGF2	-0.09	0.05	-1.99	0.0466	0.337
CERAD	IN_PVALB_CHC	FGF2	-0.04	0.07	-0.60	0.546	0.845
CERAD	IN_SST	FGF2	0.01	0.05	0.30	0.766	0.921
CERAD	IN_VIP	FGF2	0.01	0.03	0.34	0.732	0.865
CERAD	Micro	FGF2	-0.24	0.06	-3.66	0.000252	0.00479
CERAD	OPC	FGF2	0.03	0.03	1.24	0.213	0.584
CERAD	Oligo	FGF2	0.15	0.04	3.99	6.73e-05	0.00181
CERAD	PC	FGF2	0.05	0.17	0.29	0.774	0.966
CERAD	VLMC	FGF2	0.04	0.07	0.52	0.601	0.879
CERAD	EN_L2_3_IT	FGF20	-0.20	0.05	-3.64	0.000275	0.00665
CERAD	Micro	FGF20	0.07	0.07	1.11	0.266	0.556
CERAD	Astro	FGF22	0.05	0.04	1.22	0.224	0.411
CERAD	EN_L2_3_IT	FGF22	-0.12	0.04	-3.32	0.000907	0.0143
CERAD	EN_L3_5_IT_1	FGF22	-0.05	0.05	-1.14	0.254	0.549
CERAD	EN_L3_5_IT_2	FGF22	-0.04	0.04	-0.90	0.369	0.631
CERAD	EN_L3_5_IT_3	FGF22	-0.17	0.05	-3.51	0.000442	0.00625
CERAD	EN_L6_IT_1	FGF22	-0.08	0.06	-1.44	0.15	0.496
CERAD	IN_VIP	FGF22	-0.14	0.05	-2.75	0.00588	0.0523
CERAD	Oligo	FGF22	-0.02	0.04	-0.59	0.557	0.733
CERAD	EN_L2_3_IT	FGF23	0.04	0.07	0.64	0.521	0.728
CERAD	EN_L2_3_IT	FGF5	-0.11	0.03	-3.62	0.000299	0.00698
CERAD	EN_L3_5_IT_1	FGF5	0.06	0.04	1.58	0.114	0.363
CERAD	EN_L3_5_IT_2	FGF5	0.02	0.04	0.48	0.629	0.814
CERAD	EN_L3_5_IT_3	FGF5	-0.03	0.04	-0.57	0.566	0.755
CERAD	EN_L5_ET	FGF5	0.21	0.31	0.68	0.497	0.999
CERAD	EN_L6B	FGF5	0.20	0.23	0.85	0.394	0.729
CERAD	EN_L6_CT	FGF5	-0.14	0.08	-1.77	0.076	0.31
CERAD	EN_L6_IT_1	FGF5	0.02	0.05	0.45	0.652	0.877
CERAD	EN_L6_IT_2	FGF5	0.04	0.07	0.66	0.512	0.837
CERAD	Astro	FGF7	-0.25	0.07	-3.31	0.000939	0.00869
CERAD	EN_L2_3_IT	FGF7	0.04	0.05	0.75	0.451	0.675
CERAD	EN_L3_5_IT_2	FGF7	0.10	0.06	1.65	0.0979	0.301
CERAD	EN_L3_5_IT_3	FGF7	0.10	0.06	1.58	0.114	0.293
CERAD	EN_L6_IT_1	FGF7	0.33	0.19	1.71	0.0873	0.395
CERAD	IN_PVALB	FGF7	-0.02	0.06	-0.28	0.78	0.941
CERAD	IN_VIP	FGF7	-0.05	0.06	-0.87	0.386	0.626
CERAD	Oligo	FGF7	-0.07	0.04	-1.56	0.119	0.285
CERAD	Astro	FGF9	-0.18	0.07	-2.56	0.0106	0.0508
CERAD	EN_L2_3_IT	FGF9	-0.07	0.02	-3.35	0.00082	0.0133
CERAD	EN_L3_5_IT_1	FGF9	0.00	0.04	0.09	0.925	0.972
CERAD	EN_L3_5_IT_2	FGF9	-0.08	0.02	-3.28	0.00103	0.0157
CERAD	EN_L3_5_IT_3	FGF9	-0.10	0.03	-3.85	0.000118	0.00235
CERAD	EN_L5_6_NP	FGF9	-0.11	0.05	-2.28	0.0224	0.316
CERAD	EN_L5_ET	FGF9	-0.61	0.25	-2.48	0.0133	0.735
CERAD	EN_L6B	FGF9	-0.10	0.05	-1.93	0.0534	0.293
CERAD	EN_L6_CT	FGF9	-0.18	0.04	-4.45	8.41e-06	0.000637
CERAD	EN_L6_IT_1	FGF9	-0.06	0.04	-1.53	0.126	0.463
CERAD	EN_L6_IT_2	FGF9	-0.08	0.06	-1.31	0.19	0.593
CERAD	IN_ADARB2	FGF9	-0.16	0.04	-3.81	0.00014	0.0154
CERAD	IN_LAMP5_LHX6	FGF9	-0.07	0.04	-1.77	0.0771	0.383
CERAD	IN_LAMP5_RELN	FGF9	-0.04	0.03	-1.16	0.247	0.652
CERAD	IN_PVALB	FGF9	-0.05	0.02	-2.07	0.0388	0.309
CERAD	IN_PVALB_CHC	FGF9	-0.07	0.04	-1.80	0.0717	0.402
CERAD	IN_SST	FGF9	-0.01	0.04	-0.33	0.739	0.91
CERAD	IN_VIP	FGF9	-0.13	0.03	-4.72	2.36e-06	0.000274
CERAD	OPC	FGF9	-0.05	0.06	-0.94	0.35	0.697
CERAD	Oligo	FGF9	0.04	0.05	0.71	0.478	0.673
CERAD	Astro	FGFBP3	-0.09	0.05	-1.69	0.0909	0.226
CERAD	EN_L2_3_IT	FGFBP3	-0.04	0.04	-0.90	0.367	0.604
CERAD	IN_VIP	FGFBP3	-0.05	0.06	-0.80	0.423	0.659
CERAD	OPC	FGFBP3	-0.08	0.06	-1.39	0.164	0.531
CERAD	Oligo	FGFBP3	-0.03	0.04	-0.70	0.482	0.675
CERAD	Astro	FGFR1	0.06	0.03	1.81	0.0706	0.19
CERAD	EN_L2_3_IT	FGFR1	-0.11	0.05	-2.16	0.0308	0.137
CERAD	EN_L3_5_IT_1	FGFR1	-0.04	0.03	-1.25	0.21	0.498
CERAD	EN_L3_5_IT_2	FGFR1	-0.05	0.05	-0.96	0.335	0.601
CERAD	EN_L3_5_IT_3	FGFR1	-0.02	0.03	-0.54	0.592	0.772
CERAD	EN_L5_6_NP	FGFR1	-0.12	0.03	-3.57	0.000353	0.0603
CERAD	EN_L6B	FGFR1	-0.03	0.04	-0.69	0.489	0.793
CERAD	EN_L6_CT	FGFR1	0.12	0.08	1.46	0.145	0.445
CERAD	EN_L6_IT_1	FGFR1	-0.03	0.07	-0.51	0.61	0.859
CERAD	Endo	FGFR1	-0.13	0.08	-1.61	0.108	0.471
CERAD	IN_ADARB2	FGFR1	-0.02	0.05	-0.31	0.754	0.918
CERAD	IN_LAMP5_LHX6	FGFR1	-0.00	0.07	-0.03	0.976	0.994
CERAD	IN_LAMP5_RELN	FGFR1	0.02	0.06	0.34	0.736	0.921
CERAD	IN_PVALB	FGFR1	-0.07	0.04	-1.72	0.0847	0.433
CERAD	IN_PVALB_CHC	FGFR1	-0.06	0.07	-0.78	0.433	0.793
CERAD	IN_SST	FGFR1	-0.03	0.05	-0.59	0.557	0.833
CERAD	IN_VIP	FGFR1	-0.05	0.04	-1.23	0.218	0.458
CERAD	Micro	FGFR1	0.15	0.07	2.31	0.0208	0.121
CERAD	OPC	FGFR1	-0.04	0.02	-1.95	0.0512	0.338
CERAD	Oligo	FGFR1	0.05	0.04	1.29	0.198	0.394
CERAD	PC	FGFR1	-0.22	0.20	-1.09	0.274	0.827
CERAD	VLMC	FGFR1	0.13	0.07	1.77	0.0772	0.416
CERAD	Adaptive	FGFR1OP2	0.01	0.10	0.13	0.894	0.986
CERAD	Astro	FGFR1OP2	-0.00	0.02	-0.12	0.902	0.95
CERAD	EN_L2_3_IT	FGFR1OP2	0.07	0.02	3.32	0.000911	0.0143
CERAD	EN_L3_5_IT_1	FGFR1OP2	0.08	0.02	3.04	0.00233	0.041
CERAD	EN_L3_5_IT_2	FGFR1OP2	0.06	0.02	2.31	0.0209	0.113
CERAD	EN_L3_5_IT_3	FGFR1OP2	-0.02	0.02	-1.07	0.286	0.514
CERAD	EN_L5_6_NP	FGFR1OP2	0.01	0.04	0.32	0.749	0.945
CERAD	EN_L5_ET	FGFR1OP2	0.44	0.28	1.61	0.107	0.977
CERAD	EN_L6B	FGFR1OP2	-0.15	0.04	-3.79	0.000148	0.00879
CERAD	EN_L6_CT	FGFR1OP2	-0.08	0.03	-2.18	0.0294	0.181
CERAD	EN_L6_IT_1	FGFR1OP2	0.10	0.03	3.83	0.000129	0.00948
CERAD	EN_L6_IT_2	FGFR1OP2	0.08	0.04	2.19	0.0288	0.281
CERAD	Endo	FGFR1OP2	-0.00	0.05	-0.09	0.932	0.981
CERAD	IN_ADARB2	FGFR1OP2	-0.03	0.03	-0.81	0.419	0.738
CERAD	IN_LAMP5_LHX6	FGFR1OP2	0.03	0.03	0.82	0.415	0.751
CERAD	IN_LAMP5_RELN	FGFR1OP2	0.02	0.03	0.71	0.477	0.809
CERAD	IN_PVALB	FGFR1OP2	-0.00	0.02	-0.21	0.83	0.955
CERAD	IN_PVALB_CHC	FGFR1OP2	-0.04	0.04	-0.92	0.356	0.744
CERAD	IN_SST	FGFR1OP2	0.04	0.03	1.49	0.136	0.509
CERAD	IN_VIP	FGFR1OP2	0.01	0.02	0.56	0.575	0.77
CERAD	Micro	FGFR1OP2	0.11	0.03	4.36	1.3e-05	0.000473
CERAD	OPC	FGFR1OP2	0.02	0.02	0.92	0.356	0.701
CERAD	Oligo	FGFR1OP2	0.02	0.02	1.22	0.223	0.425
CERAD	PC	FGFR1OP2	-0.01	0.05	-0.14	0.888	0.982
CERAD	PVM	FGFR1OP2	0.04	0.07	0.52	0.606	0.966
CERAD	VLMC	FGFR1OP2	-0.00	0.05	-0.09	0.926	0.984
CERAD	Astro	FGFR2	-0.15	0.03	-4.92	8.53e-07	4.52e-05
CERAD	EN_L2_3_IT	FGFR2	-0.02	0.03	-0.74	0.457	0.679
CERAD	EN_L3_5_IT_1	FGFR2	-0.11	0.03	-3.27	0.00106	0.0255
CERAD	EN_L3_5_IT_2	FGFR2	0.02	0.04	0.42	0.671	0.838
CERAD	EN_L3_5_IT_3	FGFR2	-0.03	0.05	-0.68	0.495	0.704
CERAD	EN_L6B	FGFR2	0.13	0.19	0.66	0.51	0.804
CERAD	EN_L6_CT	FGFR2	0.03	0.18	0.15	0.881	0.956
CERAD	EN_L6_IT_1	FGFR2	-0.09	0.15	-0.56	0.576	0.84
CERAD	IN_ADARB2	FGFR2	0.03	0.06	0.50	0.617	0.86
CERAD	IN_LAMP5_LHX6	FGFR2	0.02	0.07	0.26	0.792	0.936
CERAD	IN_LAMP5_RELN	FGFR2	0.08	0.05	1.51	0.131	0.518
CERAD	IN_PVALB	FGFR2	0.06	0.03	1.83	0.0666	0.394
CERAD	IN_SST	FGFR2	0.03	0.04	0.60	0.55	0.828
CERAD	IN_VIP	FGFR2	-0.04	0.03	-1.23	0.219	0.459
CERAD	Micro	FGFR2	-0.06	0.05	-1.07	0.285	0.576
CERAD	OPC	FGFR2	-0.01	0.04	-0.31	0.759	0.919
CERAD	Oligo	FGFR2	-0.03	0.02	-1.58	0.114	0.276
CERAD	VLMC	FGFR2	0.26	0.11	2.28	0.0228	0.247
CERAD	Astro	FGFR3	-0.19	0.04	-4.66	3.11e-06	0.000121
CERAD	EN_L2_3_IT	FGFR3	0.03	0.06	0.60	0.551	0.75
CERAD	EN_L3_5_IT_2	FGFR3	0.04	0.07	0.56	0.577	0.781
CERAD	EN_L3_5_IT_3	FGFR3	-0.07	0.07	-1.10	0.273	0.499
CERAD	IN_PVALB	FGFR3	-0.05	0.07	-0.73	0.468	0.808
CERAD	IN_SST	FGFR3	-0.08	0.18	-0.42	0.677	0.888
CERAD	IN_VIP	FGFR3	-0.01	0.06	-0.26	0.797	0.901
CERAD	Micro	FGFR3	-0.02	0.07	-0.32	0.752	0.9
CERAD	OPC	FGFR3	-0.14	0.03	-4.15	3.38e-05	0.0104
CERAD	Oligo	FGFR3	-0.07	0.05	-1.46	0.146	0.324
CERAD	EN_L2_3_IT	FGFR4	0.10	0.06	1.56	0.118	0.314
CERAD	IN_VIP	FGFR4	0.17	0.07	2.52	0.0119	0.0816
CERAD	Astro	FGFRL1	-0.10	0.04	-2.63	0.00851	0.0432
CERAD	EN_L2_3_IT	FGFRL1	0.01	0.05	0.28	0.782	0.89
CERAD	EN_L3_5_IT_2	FGFRL1	-0.06	0.06	-1.02	0.307	0.573
CERAD	EN_L3_5_IT_3	FGFRL1	0.08	0.06	1.30	0.195	0.406
CERAD	IN_PVALB	FGFRL1	0.43	0.19	2.26	0.0237	0.243
CERAD	Oligo	FGFRL1	0.01	0.04	0.32	0.746	0.862
CERAD	Astro	FGGY	-0.07	0.02	-3.01	0.00259	0.0183
CERAD	EN_L2_3_IT	FGGY	-0.04	0.03	-1.49	0.137	0.343
CERAD	EN_L3_5_IT_1	FGGY	-0.01	0.03	-0.30	0.765	0.906
CERAD	EN_L3_5_IT_2	FGGY	0.01	0.03	0.48	0.632	0.815
CERAD	EN_L3_5_IT_3	FGGY	-0.04	0.03	-1.45	0.147	0.343
CERAD	EN_L5_6_NP	FGGY	-0.01	0.05	-0.21	0.836	0.968
CERAD	EN_L5_ET	FGGY	0.03	0.32	0.10	0.924	0.999
CERAD	EN_L6B	FGGY	0.00	0.05	0.05	0.962	0.989
CERAD	EN_L6_CT	FGGY	0.01	0.04	0.32	0.752	0.907
CERAD	EN_L6_IT_1	FGGY	0.01	0.04	0.17	0.863	0.964
CERAD	EN_L6_IT_2	FGGY	0.03	0.05	0.67	0.504	0.834
CERAD	Endo	FGGY	-0.24	0.18	-1.33	0.182	0.574
CERAD	IN_ADARB2	FGGY	-0.05	0.04	-1.44	0.149	0.486
CERAD	IN_LAMP5_LHX6	FGGY	-0.15	0.04	-3.71	0.000211	0.0202
CERAD	IN_LAMP5_RELN	FGGY	-0.03	0.04	-0.93	0.351	0.729
CERAD	IN_PVALB	FGGY	-0.03	0.03	-1.28	0.201	0.604
CERAD	IN_PVALB_CHC	FGGY	-0.08	0.04	-1.81	0.07	0.396
CERAD	IN_SST	FGGY	-0.03	0.03	-1.10	0.271	0.659
CERAD	IN_VIP	FGGY	-0.02	0.03	-0.97	0.332	0.578
CERAD	Micro	FGGY	0.12	0.04	3.06	0.00218	0.0253
CERAD	OPC	FGGY	0.01	0.02	0.71	0.478	0.78
CERAD	Oligo	FGGY	-0.11	0.03	-3.83	0.000129	0.00286
CERAD	PC	FGGY	-0.21	0.16	-1.30	0.194	0.777
CERAD	PVM	FGGY	0.15	0.08	1.73	0.0843	0.672
CERAD	VLMC	FGGY	0.07	0.08	0.89	0.374	0.75
CERAD	Astro	FGL1	-0.09	0.06	-1.46	0.144	0.306
CERAD	EN_L2_3_IT	FGL1	-0.13	0.07	-1.81	0.0707	0.228
CERAD	Micro	FGL1	-0.21	0.10	-2.13	0.0331	0.164
CERAD	OPC	FGL1	0.12	0.09	1.37	0.17	0.54
CERAD	Oligo	FGL1	-0.05	0.06	-0.76	0.445	0.647
CERAD	EN_L2_3_IT	FGL2	0.49	0.18	2.67	0.00748	0.0557
CERAD	Micro	FGL2	0.08	0.04	1.94	0.0523	0.218
CERAD	Oligo	FGL2	-0.09	0.06	-1.64	0.101	0.254
CERAD	PVM	FGL2	0.03	0.12	0.27	0.785	0.985
CERAD	Endo	FGR	0.07	0.07	0.90	0.369	0.737
CERAD	Micro	FGR	0.52	0.10	5.07	3.94e-07	2.93e-05
CERAD	Astro	FH	-0.09	0.03	-3.42	0.000621	0.00649
CERAD	EN_L2_3_IT	FH	-0.01	0.02	-0.35	0.726	0.861
CERAD	EN_L3_5_IT_1	FH	-0.03	0.04	-0.87	0.385	0.67
CERAD	EN_L3_5_IT_2	FH	-0.02	0.03	-0.91	0.363	0.626
CERAD	EN_L3_5_IT_3	FH	0.05	0.03	1.71	0.0866	0.248
CERAD	EN_L5_6_NP	FH	0.06	0.06	1.03	0.303	0.746
CERAD	EN_L6B	FH	0.05	0.06	0.98	0.326	0.678
CERAD	EN_L6_CT	FH	-0.00	0.04	-0.03	0.976	0.992
CERAD	EN_L6_IT_1	FH	-0.05	0.04	-1.20	0.23	0.593
CERAD	EN_L6_IT_2	FH	-0.03	0.06	-0.51	0.609	0.874
CERAD	IN_ADARB2	FH	0.01	0.04	0.21	0.831	0.946
CERAD	IN_LAMP5_LHX6	FH	0.01	0.05	0.20	0.843	0.954
CERAD	IN_LAMP5_RELN	FH	-0.01	0.04	-0.39	0.694	0.911
CERAD	IN_PVALB	FH	0.01	0.03	0.39	0.695	0.91
CERAD	IN_PVALB_CHC	FH	-0.01	0.05	-0.11	0.911	0.979
CERAD	IN_SST	FH	-0.01	0.04	-0.22	0.826	0.942
CERAD	IN_VIP	FH	-0.02	0.02	-0.95	0.34	0.585
CERAD	Micro	FH	-0.02	0.04	-0.55	0.582	0.809
CERAD	OPC	FH	-0.06	0.03	-1.96	0.0497	0.336
CERAD	Oligo	FH	-0.02	0.02	-0.79	0.428	0.633
CERAD	Astro	FHAD1	0.16	0.05	2.96	0.00309	0.0209
CERAD	EN_L2_3_IT	FHAD1	-0.10	0.04	-2.45	0.0144	0.0851
CERAD	EN_L3_5_IT_1	FHAD1	-0.02	0.06	-0.35	0.727	0.889
CERAD	EN_L3_5_IT_2	FHAD1	0.01	0.05	0.19	0.847	0.933
CERAD	EN_L3_5_IT_3	FHAD1	-0.08	0.03	-2.35	0.0188	0.0898
CERAD	EN_L5_6_NP	FHAD1	0.04	0.07	0.58	0.562	0.888
CERAD	EN_L6B	FHAD1	-0.19	0.08	-2.40	0.0166	0.157
CERAD	EN_L6_CT	FHAD1	-0.09	0.08	-1.18	0.239	0.567
CERAD	EN_L6_IT_1	FHAD1	-0.12	0.06	-1.99	0.0469	0.294
CERAD	IN_PVALB	FHAD1	-0.01	0.06	-0.19	0.85	0.963
CERAD	IN_SST	FHAD1	0.12	0.06	2.22	0.0267	0.26
CERAD	IN_VIP	FHAD1	0.12	0.05	2.46	0.0138	0.0896
CERAD	Micro	FHAD1	-0.27	0.08	-3.32	0.000898	0.0132
CERAD	OPC	FHAD1	0.03	0.06	0.43	0.668	0.883
CERAD	Oligo	FHAD1	-0.05	0.04	-1.22	0.221	0.422
CERAD	Astro	FHDC1	0.35	0.10	3.58	0.000339	0.00416
CERAD	EN_L2_3_IT	FHDC1	-0.08	0.05	-1.52	0.128	0.33
CERAD	EN_L3_5_IT_2	FHDC1	0.01	0.18	0.04	0.969	0.989
CERAD	EN_L3_5_IT_3	FHDC1	-0.10	0.07	-1.51	0.132	0.32
CERAD	IN_PVALB	FHDC1	0.08	0.05	1.64	0.101	0.462
CERAD	IN_VIP	FHDC1	-0.01	0.04	-0.37	0.709	0.852
CERAD	OPC	FHDC1	0.08	0.05	1.74	0.0826	0.412
CERAD	Oligo	FHDC1	0.15	0.06	2.39	0.017	0.0777
CERAD	Adaptive	FHIT	-0.04	0.14	-0.26	0.797	0.973
CERAD	Astro	FHIT	0.00	0.02	0.10	0.918	0.958
CERAD	EN_L2_3_IT	FHIT	0.01	0.03	0.58	0.563	0.758
CERAD	EN_L3_5_IT_1	FHIT	0.03	0.03	1.11	0.269	0.564
CERAD	EN_L3_5_IT_2	FHIT	-0.03	0.02	-1.12	0.264	0.527
CERAD	EN_L3_5_IT_3	FHIT	0.02	0.02	1.11	0.266	0.491
CERAD	EN_L5_6_NP	FHIT	0.02	0.03	0.64	0.525	0.872
CERAD	EN_L5_ET	FHIT	0.25	0.21	1.21	0.225	0.999
CERAD	EN_L6B	FHIT	0.07	0.04	1.60	0.109	0.414
CERAD	EN_L6_CT	FHIT	0.05	0.03	1.97	0.0491	0.244
CERAD	EN_L6_IT_1	FHIT	0.02	0.03	0.68	0.494	0.799
CERAD	EN_L6_IT_2	FHIT	0.05	0.04	1.25	0.211	0.619
CERAD	Endo	FHIT	-0.12	0.07	-1.72	0.086	0.429
CERAD	IN_ADARB2	FHIT	0.02	0.04	0.46	0.649	0.871
CERAD	IN_LAMP5_LHX6	FHIT	0.07	0.04	1.84	0.0665	0.358
CERAD	IN_LAMP5_RELN	FHIT	0.01	0.03	0.48	0.633	0.886
CERAD	IN_PVALB	FHIT	0.01	0.02	0.72	0.474	0.813
CERAD	IN_PVALB_CHC	FHIT	-0.06	0.03	-1.86	0.0629	0.38
CERAD	IN_SST	FHIT	-0.03	0.03	-1.08	0.281	0.665
CERAD	IN_VIP	FHIT	0.05	0.03	1.81	0.0698	0.24
CERAD	Micro	FHIT	0.08	0.02	3.72	0.000199	0.00399
CERAD	OPC	FHIT	0.05	0.02	2.41	0.0158	0.213
CERAD	Oligo	FHIT	-0.00	0.02	-0.10	0.917	0.957
CERAD	PC	FHIT	0.08	0.07	1.11	0.265	0.818
CERAD	PVM	FHIT	0.04	0.05	0.76	0.45	0.92
CERAD	SMC	FHIT	-0.29	0.17	-1.72	0.0863	0.888
CERAD	VLMC	FHIT	-0.04	0.06	-0.62	0.538	0.845
CERAD	Astro	FHL1	0.09	0.02	3.72	0.000203	0.00286
CERAD	EN_L2_3_IT	FHL1	-0.04	0.01	-2.61	0.00919	0.0636
CERAD	EN_L3_5_IT_1	FHL1	0.02	0.02	0.91	0.36	0.65
CERAD	EN_L3_5_IT_2	FHL1	-0.01	0.02	-0.34	0.731	0.872
CERAD	EN_L3_5_IT_3	FHL1	0.01	0.02	0.48	0.634	0.797
CERAD	EN_L5_6_NP	FHL1	0.04	0.03	1.46	0.145	0.602
CERAD	EN_L5_ET	FHL1	-0.15	0.38	-0.38	0.702	0.999
CERAD	EN_L6B	FHL1	-0.01	0.04	-0.16	0.87	0.959
CERAD	EN_L6_CT	FHL1	-0.03	0.03	-1.12	0.264	0.594
CERAD	EN_L6_IT_1	FHL1	-0.04	0.03	-1.53	0.126	0.463
CERAD	EN_L6_IT_2	FHL1	-0.02	0.03	-0.44	0.659	0.895
CERAD	IN_ADARB2	FHL1	0.04	0.03	1.27	0.206	0.551
CERAD	IN_LAMP5_LHX6	FHL1	0.03	0.03	1.05	0.295	0.669
CERAD	IN_LAMP5_RELN	FHL1	0.01	0.03	0.49	0.621	0.88
CERAD	IN_PVALB	FHL1	-0.01	0.02	-0.72	0.47	0.809
CERAD	IN_PVALB_CHC	FHL1	-0.03	0.03	-0.97	0.331	0.73
CERAD	IN_SST	FHL1	0.01	0.02	0.53	0.594	0.854
CERAD	IN_VIP	FHL1	-0.01	0.02	-0.64	0.525	0.736
CERAD	Micro	FHL1	0.03	0.06	0.56	0.575	0.805
CERAD	OPC	FHL1	0.04	0.02	2.01	0.0442	0.319
CERAD	Oligo	FHL1	-0.01	0.03	-0.37	0.712	0.84
CERAD	PC	FHL1	0.06	0.14	0.45	0.654	0.948
CERAD	SMC	FHL1	0.10	0.20	0.48	0.634	0.979
CERAD	VLMC	FHL1	0.15	0.09	1.55	0.121	0.491
CERAD	Astro	FHL2	-0.13	0.06	-2.31	0.0211	0.0825
CERAD	EN_L2_3_IT	FHL2	-0.05	0.03	-1.77	0.076	0.238
CERAD	EN_L3_5_IT_1	FHL2	-0.03	0.04	-0.79	0.43	0.707
CERAD	EN_L3_5_IT_2	FHL2	-0.07	0.03	-2.54	0.0111	0.0762
CERAD	EN_L3_5_IT_3	FHL2	-0.08	0.03	-2.87	0.00416	0.032
CERAD	EN_L6B	FHL2	-0.18	0.06	-3.20	0.00138	0.0375
CERAD	EN_L6_CT	FHL2	-0.21	0.05	-4.70	2.65e-06	0.000258
CERAD	EN_L6_IT_1	FHL2	-0.05	0.04	-1.22	0.224	0.588
CERAD	EN_L6_IT_2	FHL2	-0.09	0.05	-1.73	0.0845	0.431
CERAD	IN_PVALB	FHL2	0.03	0.05	0.73	0.466	0.807
CERAD	IN_VIP	FHL2	0.00	0.05	0.09	0.928	0.969
CERAD	Oligo	FHL2	0.01	0.04	0.17	0.863	0.929
CERAD	PC	FHL2	0.03	0.19	0.16	0.874	0.981
CERAD	VLMC	FHL2	-0.21	0.09	-2.21	0.0272	0.263
CERAD	Astro	FHL3	0.33	0.06	5.58	2.36e-08	2.79e-06
CERAD	EN_L2_3_IT	FHL3	-0.05	0.05	-1.11	0.267	0.504
CERAD	Micro	FHL3	0.05	0.07	0.75	0.454	0.723
CERAD	PC	FHL5	-0.07	0.10	-0.67	0.506	0.9
CERAD	SMC	FHL5	0.24	0.16	1.55	0.122	0.917
CERAD	Astro	FHOD1	0.10	0.04	2.37	0.0177	0.0733
CERAD	EN_L2_3_IT	FHOD1	-0.01	0.04	-0.20	0.845	0.926
CERAD	EN_L3_5_IT_2	FHOD1	0.05	0.04	1.11	0.269	0.532
CERAD	EN_L3_5_IT_3	FHOD1	0.00	0.05	0.05	0.96	0.982
CERAD	EN_L6_IT_1	FHOD1	0.01	0.14	0.08	0.939	0.984
CERAD	IN_PVALB	FHOD1	0.05	0.05	1.12	0.263	0.669
CERAD	IN_VIP	FHOD1	0.05	0.06	0.91	0.361	0.605
CERAD	Micro	FHOD1	-0.08	0.04	-1.92	0.0547	0.224
CERAD	Oligo	FHOD1	0.12	0.05	2.53	0.0113	0.0594
CERAD	Astro	FHOD3	0.06	0.03	1.95	0.0506	0.151
CERAD	EN_L2_3_IT	FHOD3	-0.01	0.02	-0.95	0.342	0.58
CERAD	EN_L3_5_IT_1	FHOD3	0.01	0.03	0.27	0.784	0.915
CERAD	EN_L3_5_IT_2	FHOD3	-0.02	0.03	-0.74	0.46	0.702
CERAD	EN_L3_5_IT_3	FHOD3	0.05	0.03	1.72	0.0853	0.245
CERAD	EN_L5_6_NP	FHOD3	-0.03	0.05	-0.56	0.574	0.892
CERAD	EN_L5_ET	FHOD3	0.14	0.22	0.63	0.529	0.999
CERAD	EN_L6B	FHOD3	0.01	0.06	0.15	0.881	0.961
CERAD	EN_L6_CT	FHOD3	-0.02	0.06	-0.30	0.761	0.911
CERAD	EN_L6_IT_1	FHOD3	0.01	0.02	0.49	0.621	0.864
CERAD	EN_L6_IT_2	FHOD3	0.10	0.06	1.64	0.102	0.464
CERAD	IN_ADARB2	FHOD3	0.01	0.03	0.45	0.653	0.874
CERAD	IN_LAMP5_LHX6	FHOD3	-0.02	0.08	-0.27	0.791	0.936
CERAD	IN_LAMP5_RELN	FHOD3	-0.05	0.07	-0.70	0.486	0.813
CERAD	IN_PVALB	FHOD3	0.03	0.02	1.60	0.109	0.477
CERAD	IN_PVALB_CHC	FHOD3	-0.05	0.03	-1.69	0.0912	0.448
CERAD	IN_SST	FHOD3	0.03	0.03	1.09	0.274	0.662
CERAD	IN_VIP	FHOD3	0.02	0.02	0.93	0.353	0.597
CERAD	Micro	FHOD3	-0.02	0.05	-0.37	0.712	0.882
CERAD	OPC	FHOD3	0.02	0.02	1.04	0.297	0.659
CERAD	Oligo	FHOD3	0.10	0.04	2.53	0.0112	0.0593
CERAD	EN_L6B	FIBCD1	-0.08	0.09	-0.84	0.403	0.735
CERAD	Astro	FIBIN	-0.07	0.04	-1.69	0.0917	0.227
CERAD	EN_L3_5_IT_1	FIBIN	-0.03	0.06	-0.49	0.621	0.833
CERAD	OPC	FIBIN	0.00	0.06	0.03	0.976	0.992
CERAD	Astro	FIBP	-0.04	0.03	-1.31	0.19	0.368
CERAD	EN_L2_3_IT	FIBP	-0.03	0.03	-1.16	0.248	0.484
CERAD	EN_L3_5_IT_1	FIBP	-0.01	0.05	-0.29	0.768	0.907
CERAD	EN_L3_5_IT_2	FIBP	-0.04	0.04	-1.07	0.283	0.549
CERAD	EN_L3_5_IT_3	FIBP	-0.01	0.03	-0.21	0.834	0.919
CERAD	EN_L5_6_NP	FIBP	-0.24	0.16	-1.47	0.142	0.597
CERAD	EN_L6B	FIBP	-0.08	0.16	-0.49	0.626	0.86
CERAD	EN_L6_CT	FIBP	-0.08	0.15	-0.50	0.618	0.849
CERAD	EN_L6_IT_1	FIBP	-0.02	0.05	-0.34	0.734	0.913
CERAD	EN_L6_IT_2	FIBP	-0.01	0.16	-0.09	0.929	0.981
CERAD	IN_ADARB2	FIBP	-0.08	0.06	-1.33	0.182	0.528
CERAD	IN_LAMP5_RELN	FIBP	-0.07	0.05	-1.27	0.203	0.612
CERAD	IN_PVALB	FIBP	-0.02	0.04	-0.53	0.599	0.875
CERAD	IN_SST	FIBP	-0.08	0.05	-1.69	0.0903	0.433
CERAD	IN_VIP	FIBP	-0.09	0.04	-2.27	0.0235	0.125
CERAD	Micro	FIBP	0.01	0.05	0.20	0.839	0.941
CERAD	OPC	FIBP	-0.03	0.04	-0.89	0.371	0.713
CERAD	Oligo	FIBP	-0.00	0.02	-0.20	0.844	0.918
CERAD	Astro	FICD	-0.04	0.04	-1.24	0.215	0.399
CERAD	EN_L2_3_IT	FICD	0.01	0.04	0.14	0.885	0.948
CERAD	EN_L3_5_IT_2	FICD	0.02	0.05	0.45	0.65	0.825
CERAD	EN_L3_5_IT_3	FICD	-0.03	0.05	-0.55	0.581	0.765
CERAD	IN_PVALB	FICD	0.01	0.06	0.16	0.877	0.97
CERAD	IN_VIP	FICD	-0.02	0.05	-0.33	0.742	0.87
CERAD	OPC	FICD	-0.03	0.05	-0.60	0.551	0.823
CERAD	Oligo	FICD	-0.07	0.03	-2.34	0.0193	0.0843
CERAD	Astro	FIG4	0.01	0.02	0.60	0.548	0.718
CERAD	EN_L2_3_IT	FIG4	0.05	0.02	3.20	0.00136	0.0186
CERAD	EN_L3_5_IT_1	FIG4	0.06	0.02	2.83	0.0046	0.0606
CERAD	EN_L3_5_IT_2	FIG4	0.07	0.02	4.11	3.9e-05	0.00139
CERAD	EN_L3_5_IT_3	FIG4	0.02	0.02	1.40	0.162	0.363
CERAD	EN_L5_6_NP	FIG4	0.03	0.03	1.20	0.229	0.688
CERAD	EN_L5_ET	FIG4	-0.27	0.23	-1.15	0.25	0.999
CERAD	EN_L6B	FIG4	0.03	0.03	1.33	0.185	0.53
CERAD	EN_L6_CT	FIG4	0.01	0.02	0.35	0.729	0.898
CERAD	EN_L6_IT_1	FIG4	0.05	0.02	1.96	0.0499	0.304
CERAD	EN_L6_IT_2	FIG4	0.08	0.03	2.66	0.00777	0.157
CERAD	Endo	FIG4	0.09	0.16	0.58	0.56	0.844
CERAD	IN_ADARB2	FIG4	0.05	0.03	1.83	0.0677	0.347
CERAD	IN_LAMP5_LHX6	FIG4	0.10	0.03	2.85	0.00432	0.0966
CERAD	IN_LAMP5_RELN	FIG4	0.02	0.03	0.64	0.522	0.832
CERAD	IN_PVALB	FIG4	-0.00	0.02	-0.11	0.913	0.979
CERAD	IN_PVALB_CHC	FIG4	-0.03	0.04	-0.67	0.504	0.828
CERAD	IN_SST	FIG4	0.02	0.02	1.07	0.287	0.67
CERAD	IN_VIP	FIG4	0.04	0.02	2.51	0.0121	0.0827
CERAD	Micro	FIG4	0.02	0.03	0.84	0.402	0.682
CERAD	OPC	FIG4	0.02	0.02	1.36	0.173	0.544
CERAD	Oligo	FIG4	0.04	0.02	2.13	0.033	0.121
CERAD	PC	FIG4	-0.16	0.15	-1.10	0.27	0.823
CERAD	PVM	FIG4	-0.09	0.08	-1.17	0.244	0.823
CERAD	VLMC	FIG4	-0.07	0.07	-0.94	0.349	0.734
CERAD	Astro	FIGN	0.01	0.03	0.48	0.628	0.777
CERAD	EN_L2_3_IT	FIGN	-0.00	0.04	-0.11	0.911	0.96
CERAD	EN_L3_5_IT_1	FIGN	-0.12	0.08	-1.55	0.12	0.374
CERAD	EN_L3_5_IT_2	FIGN	-0.06	0.05	-1.35	0.178	0.421
CERAD	EN_L3_5_IT_3	FIGN	0.05	0.03	1.44	0.151	0.348
CERAD	EN_L5_ET	FIGN	-1.42	0.35	-4.10	4.2e-05	0.0408
CERAD	EN_L6B	FIGN	-0.22	0.09	-2.37	0.0178	0.165
CERAD	EN_L6_CT	FIGN	-0.03	0.04	-0.72	0.473	0.764
CERAD	EN_L6_IT_1	FIGN	-0.01	0.03	-0.36	0.719	0.908
CERAD	EN_L6_IT_2	FIGN	0.02	0.05	0.46	0.643	0.89
CERAD	IN_ADARB2	FIGN	0.05	0.04	1.32	0.188	0.534
CERAD	IN_LAMP5_RELN	FIGN	-0.01	0.04	-0.25	0.801	0.942
CERAD	IN_PVALB	FIGN	0.02	0.05	0.32	0.75	0.93
CERAD	IN_PVALB_CHC	FIGN	0.04	0.08	0.49	0.626	0.884
CERAD	IN_SST	FIGN	-0.02	0.04	-0.35	0.726	0.906
CERAD	IN_VIP	FIGN	0.04	0.02	1.98	0.0474	0.191
CERAD	Micro	FIGN	0.03	0.06	0.45	0.649	0.848
CERAD	OPC	FIGN	0.06	0.02	2.46	0.0141	0.199
CERAD	Oligo	FIGN	0.13	0.04	3.33	0.000876	0.0106
CERAD	PC	FIGN	-0.02	0.07	-0.29	0.771	0.966
CERAD	SMC	FIGN	-0.09	0.27	-0.32	0.748	0.982
CERAD	VLMC	FIGN	-0.03	0.08	-0.42	0.675	0.91
CERAD	Astro	FIGNL1	-0.06	0.04	-1.46	0.144	0.307
CERAD	EN_L2_3_IT	FIGNL1	0.01	0.03	0.27	0.784	0.892
CERAD	EN_L3_5_IT_1	FIGNL1	0.01	0.05	0.25	0.801	0.922
CERAD	EN_L3_5_IT_2	FIGNL1	-0.03	0.04	-0.92	0.36	0.623
CERAD	EN_L3_5_IT_3	FIGNL1	-0.00	0.04	-0.10	0.923	0.965
CERAD	EN_L5_6_NP	FIGNL1	0.01	0.16	0.09	0.928	0.989
CERAD	EN_L6B	FIGNL1	-0.02	0.06	-0.32	0.749	0.912
CERAD	EN_L6_CT	FIGNL1	0.02	0.05	0.46	0.646	0.862
CERAD	EN_L6_IT_1	FIGNL1	-0.10	0.05	-1.90	0.0574	0.323
CERAD	EN_L6_IT_2	FIGNL1	0.04	0.15	0.24	0.807	0.944
CERAD	IN_ADARB2	FIGNL1	0.07	0.06	1.19	0.233	0.584
CERAD	IN_LAMP5_RELN	FIGNL1	0.02	0.07	0.37	0.71	0.916
CERAD	IN_PVALB	FIGNL1	0.01	0.05	0.31	0.758	0.933
CERAD	IN_SST	FIGNL1	0.03	0.05	0.68	0.496	0.803
CERAD	IN_VIP	FIGNL1	0.09	0.04	2.14	0.0326	0.153
CERAD	Micro	FIGNL1	-0.09	0.06	-1.53	0.126	0.37
CERAD	OPC	FIGNL1	-0.03	0.04	-0.81	0.416	0.744
CERAD	Oligo	FIGNL1	-0.03	0.02	-1.21	0.227	0.43
CERAD	EN_L2_3_IT	FIGNL2	-0.10	0.03	-2.95	0.00313	0.0319
CERAD	EN_L3_5_IT_1	FIGNL2	-0.07	0.06	-1.31	0.189	0.472
CERAD	EN_L3_5_IT_2	FIGNL2	-0.10	0.04	-2.16	0.0309	0.147
CERAD	EN_L3_5_IT_3	FIGNL2	-0.09	0.05	-1.90	0.058	0.19
CERAD	EN_L6_IT_1	FIGNL2	-0.08	0.06	-1.24	0.217	0.58
CERAD	IN_PVALB	FIGNL2	-0.02	0.05	-0.39	0.696	0.911
CERAD	IN_SST	FIGNL2	-0.04	0.06	-0.60	0.548	0.828
CERAD	IN_VIP	FIGNL2	-0.11	0.04	-2.82	0.00479	0.0462
CERAD	OPC	FIGNL2	0.01	0.05	0.16	0.874	0.96
CERAD	Oligo	FIGNL2	-0.08	0.05	-1.72	0.0849	0.227
CERAD	Astro	FILIP1	-0.12	0.04	-3.05	0.00231	0.0168
CERAD	EN_L2_3_IT	FILIP1	-0.01	0.03	-0.38	0.707	0.849
CERAD	EN_L3_5_IT_1	FILIP1	0.04	0.04	0.92	0.356	0.647
CERAD	EN_L3_5_IT_2	FILIP1	0.02	0.04	0.43	0.669	0.838
CERAD	EN_L3_5_IT_3	FILIP1	0.21	0.04	5.63	1.82e-08	2.28e-06
CERAD	EN_L5_6_NP	FILIP1	-0.03	0.07	-0.47	0.641	0.913
CERAD	EN_L6B	FILIP1	-0.04	0.06	-0.74	0.457	0.771
CERAD	EN_L6_CT	FILIP1	0.01	0.04	0.29	0.774	0.916
CERAD	EN_L6_IT_1	FILIP1	0.02	0.05	0.51	0.61	0.859
CERAD	EN_L6_IT_2	FILIP1	0.09	0.08	1.14	0.255	0.666
CERAD	IN_ADARB2	FILIP1	-0.05	0.06	-0.90	0.368	0.699
CERAD	IN_LAMP5_RELN	FILIP1	0.01	0.06	0.16	0.869	0.964
CERAD	IN_PVALB	FILIP1	-0.04	0.04	-1.08	0.279	0.682
CERAD	IN_SST	FILIP1	0.02	0.05	0.45	0.651	0.878
CERAD	IN_VIP	FILIP1	0.03	0.04	0.85	0.398	0.636
CERAD	OPC	FILIP1	-0.03	0.04	-0.70	0.483	0.782
CERAD	Oligo	FILIP1	-0.09	0.03	-2.74	0.0062	0.0397
CERAD	PC	FILIP1	-0.63	0.19	-3.29	0.00101	0.215
CERAD	SMC	FILIP1	-0.11	0.13	-0.84	0.401	0.959
CERAD	Adaptive	FILIP1L	-0.37	0.16	-2.26	0.0237	0.448
CERAD	Astro	FILIP1L	-0.16	0.05	-3.06	0.00223	0.0163
CERAD	EN_L2_3_IT	FILIP1L	-0.05	0.04	-1.37	0.171	0.39
CERAD	EN_L3_5_IT_1	FILIP1L	-0.06	0.04	-1.32	0.186	0.468
CERAD	EN_L3_5_IT_2	FILIP1L	-0.12	0.04	-2.82	0.00484	0.0445
CERAD	EN_L3_5_IT_3	FILIP1L	-0.09	0.04	-2.30	0.0212	0.0975
CERAD	EN_L5_6_NP	FILIP1L	-0.01	0.06	-0.18	0.854	0.974
CERAD	EN_L5_ET	FILIP1L	-0.00	0.28	-0.01	0.991	0.999
CERAD	EN_L6B	FILIP1L	0.01	0.04	0.20	0.84	0.949
CERAD	EN_L6_CT	FILIP1L	-0.02	0.04	-0.65	0.515	0.79
CERAD	EN_L6_IT_1	FILIP1L	-0.08	0.05	-1.73	0.084	0.388
CERAD	EN_L6_IT_2	FILIP1L	-0.01	0.06	-0.13	0.9	0.971
CERAD	Endo	FILIP1L	0.09	0.09	1.02	0.307	0.692
CERAD	IN_ADARB2	FILIP1L	-0.13	0.05	-2.56	0.0104	0.144
CERAD	IN_LAMP5_LHX6	FILIP1L	-0.08	0.06	-1.42	0.154	0.515
CERAD	IN_LAMP5_RELN	FILIP1L	-0.14	0.05	-2.67	0.00749	0.152
CERAD	IN_PVALB	FILIP1L	-0.07	0.04	-1.50	0.133	0.519
CERAD	IN_PVALB_CHC	FILIP1L	-0.02	0.06	-0.29	0.772	0.937
CERAD	IN_SST	FILIP1L	-0.11	0.05	-2.39	0.0169	0.209
CERAD	IN_VIP	FILIP1L	-0.12	0.04	-2.84	0.00453	0.0447
CERAD	Micro	FILIP1L	0.02	0.05	0.39	0.695	0.874
CERAD	OPC	FILIP1L	-0.08	0.05	-1.60	0.109	0.454
CERAD	Oligo	FILIP1L	-0.12	0.04	-2.77	0.00569	0.0375
CERAD	PC	FILIP1L	-0.04	0.06	-0.66	0.509	0.902
CERAD	PVM	FILIP1L	0.09	0.11	0.82	0.412	0.896
CERAD	SMC	FILIP1L	0.17	0.15	1.15	0.25	0.932
CERAD	VLMC	FILIP1L	-0.00	0.09	-0.02	0.986	0.996
CERAD	Astro	FIP1L1	0.25	0.17	1.41	0.158	0.325
CERAD	EN_L2_3_IT	FIP1L1	0.05	0.06	0.77	0.441	0.667
CERAD	Oligo	FIP1L1	0.04	0.05	0.83	0.407	0.615
CERAD	Astro	FIS1	0.03	0.03	1.19	0.235	0.423
CERAD	EN_L2_3_IT	FIS1	-0.04	0.02	-1.96	0.0497	0.183
CERAD	EN_L3_5_IT_1	FIS1	-0.06	0.04	-1.84	0.066	0.271
CERAD	EN_L3_5_IT_2	FIS1	-0.06	0.03	-2.06	0.0393	0.173
CERAD	EN_L3_5_IT_3	FIS1	-0.04	0.03	-1.56	0.119	0.302
CERAD	EN_L5_6_NP	FIS1	-0.02	0.05	-0.34	0.732	0.942
CERAD	EN_L6B	FIS1	-0.04	0.06	-0.70	0.486	0.791
CERAD	EN_L6_CT	FIS1	0.01	0.05	0.20	0.844	0.944
CERAD	EN_L6_IT_1	FIS1	-0.11	0.04	-2.67	0.00767	0.114
CERAD	EN_L6_IT_2	FIS1	0.07	0.06	1.19	0.235	0.644
CERAD	IN_ADARB2	FIS1	-0.06	0.05	-1.06	0.291	0.637
CERAD	IN_LAMP5_LHX6	FIS1	-0.09	0.06	-1.53	0.127	0.474
CERAD	IN_LAMP5_RELN	FIS1	0.01	0.05	0.11	0.915	0.979
CERAD	IN_PVALB	FIS1	-0.02	0.03	-0.63	0.53	0.842
CERAD	IN_PVALB_CHC	FIS1	-0.06	0.06	-1.12	0.262	0.679
CERAD	IN_SST	FIS1	0.03	0.04	0.65	0.518	0.814
CERAD	IN_VIP	FIS1	-0.03	0.03	-0.89	0.375	0.618
CERAD	Micro	FIS1	0.02	0.04	0.43	0.669	0.859
CERAD	OPC	FIS1	0.00	0.03	0.16	0.872	0.959
CERAD	Oligo	FIS1	-0.01	0.02	-0.63	0.525	0.71
CERAD	Astro	FITM2	-0.03	0.03	-0.96	0.339	0.534
CERAD	EN_L2_3_IT	FITM2	-0.04	0.03	-1.40	0.162	0.378
CERAD	EN_L3_5_IT_1	FITM2	-0.06	0.05	-1.09	0.275	0.569
CERAD	EN_L3_5_IT_2	FITM2	-0.04	0.03	-1.04	0.299	0.566
CERAD	EN_L3_5_IT_3	FITM2	-0.05	0.03	-1.38	0.166	0.368
CERAD	EN_L5_6_NP	FITM2	0.05	0.17	0.30	0.762	0.948
CERAD	EN_L6B	FITM2	-0.02	0.16	-0.11	0.91	0.97
CERAD	EN_L6_CT	FITM2	-0.06	0.06	-1.07	0.285	0.614
CERAD	EN_L6_IT_1	FITM2	-0.05	0.05	-0.88	0.377	0.722
CERAD	IN_ADARB2	FITM2	0.03	0.06	0.46	0.648	0.871
CERAD	IN_LAMP5_RELN	FITM2	-0.05	0.07	-0.80	0.421	0.772
CERAD	IN_PVALB	FITM2	0.01	0.04	0.27	0.784	0.942
CERAD	IN_SST	FITM2	0.06	0.05	1.11	0.265	0.654
CERAD	IN_VIP	FITM2	-0.07	0.04	-1.95	0.0516	0.2
CERAD	OPC	FITM2	-0.09	0.04	-2.05	0.0401	0.308
CERAD	Oligo	FITM2	0.05	0.03	1.98	0.0475	0.154
CERAD	Astro	FIZ1	-0.02	0.04	-0.56	0.576	0.739
CERAD	EN_L2_3_IT	FIZ1	-0.04	0.03	-1.28	0.202	0.43
CERAD	EN_L3_5_IT_2	FIZ1	-0.00	0.04	-0.01	0.989	0.997
CERAD	EN_L3_5_IT_3	FIZ1	-0.12	0.04	-2.75	0.00587	0.0404
CERAD	EN_L6_IT_1	FIZ1	-0.41	0.17	-2.43	0.0153	0.164
CERAD	IN_PVALB	FIZ1	-0.06	0.05	-1.13	0.258	0.664
CERAD	IN_VIP	FIZ1	-0.04	0.05	-0.82	0.412	0.649
CERAD	OPC	FIZ1	0.06	0.05	1.07	0.285	0.649
CERAD	Oligo	FIZ1	0.03	0.03	0.99	0.32	0.532
CERAD	Astro	FJX1	-0.08	0.06	-1.37	0.171	0.342
CERAD	EN_L2_3_IT	FJX1	-0.07	0.05	-1.20	0.229	0.463
CERAD	EN_L3_5_IT_3	FJX1	-0.04	0.06	-0.76	0.445	0.661
CERAD	OPC	FJX1	-0.13	0.06	-2.14	0.0326	0.283
CERAD	Oligo	FJX1	-0.06	0.07	-0.81	0.416	0.623
CERAD	Astro	FKBP10	0.06	0.03	1.91	0.0562	0.163
CERAD	EN_L2_3_IT	FKBP10	-0.01	0.05	-0.26	0.794	0.897
CERAD	EN_L3_5_IT_2	FKBP10	0.13	0.17	0.77	0.439	0.686
CERAD	OPC	FKBP10	-0.03	0.04	-0.75	0.451	0.764
CERAD	Oligo	FKBP10	-0.02	0.05	-0.38	0.702	0.835
CERAD	PC	FKBP10	-0.19	0.15	-1.24	0.214	0.794
CERAD	Astro	FKBP14	-0.04	0.02	-1.85	0.0647	0.179
CERAD	EN_L2_3_IT	FKBP14	-0.01	0.02	-0.33	0.745	0.871
CERAD	EN_L3_5_IT_1	FKBP14	0.02	0.04	0.40	0.686	0.866
CERAD	EN_L3_5_IT_2	FKBP14	0.06	0.03	1.91	0.0563	0.219
CERAD	EN_L3_5_IT_3	FKBP14	0.04	0.03	1.28	0.201	0.414
CERAD	EN_L5_6_NP	FKBP14	0.05	0.05	0.99	0.32	0.759
CERAD	EN_L6B	FKBP14	0.03	0.05	0.62	0.535	0.818
CERAD	EN_L6_CT	FKBP14	-0.04	0.04	-0.82	0.412	0.721
CERAD	EN_L6_IT_1	FKBP14	-0.09	0.04	-2.42	0.0155	0.166
CERAD	EN_L6_IT_2	FKBP14	-0.03	0.05	-0.66	0.51	0.836
CERAD	IN_ADARB2	FKBP14	0.05	0.05	1.09	0.277	0.624
CERAD	IN_LAMP5_LHX6	FKBP14	-0.06	0.06	-1.01	0.312	0.679
CERAD	IN_LAMP5_RELN	FKBP14	0.08	0.05	1.62	0.104	0.475
CERAD	IN_PVALB	FKBP14	-0.03	0.03	-1.02	0.306	0.705
CERAD	IN_PVALB_CHC	FKBP14	0.03	0.06	0.49	0.623	0.884
CERAD	IN_SST	FKBP14	0.00	0.04	0.03	0.977	0.993
CERAD	IN_VIP	FKBP14	0.07	0.03	2.26	0.0236	0.126
CERAD	Micro	FKBP14	-0.09	0.05	-1.89	0.0594	0.235
CERAD	OPC	FKBP14	-0.06	0.03	-2.01	0.0443	0.319
CERAD	Oligo	FKBP14	-0.21	0.04	-5.89	3.89e-09	2.91e-06
CERAD	Astro	FKBP15	0.02	0.02	0.90	0.37	0.566
CERAD	EN_L2_3_IT	FKBP15	-0.01	0.01	-0.43	0.664	0.824
CERAD	EN_L3_5_IT_1	FKBP15	0.00	0.03	0.07	0.947	0.979
CERAD	EN_L3_5_IT_2	FKBP15	0.02	0.02	0.94	0.346	0.611
CERAD	EN_L3_5_IT_3	FKBP15	0.02	0.02	1.11	0.266	0.49
CERAD	EN_L5_6_NP	FKBP15	-0.03	0.04	-0.74	0.46	0.843
CERAD	EN_L5_ET	FKBP15	0.10	0.32	0.31	0.756	0.999
CERAD	EN_L6B	FKBP15	-0.01	0.03	-0.21	0.832	0.946
CERAD	EN_L6_CT	FKBP15	0.02	0.03	0.74	0.46	0.755
CERAD	EN_L6_IT_1	FKBP15	-0.04	0.03	-1.68	0.0936	0.406
CERAD	EN_L6_IT_2	FKBP15	-0.01	0.04	-0.19	0.849	0.956
CERAD	Endo	FKBP15	-0.06	0.12	-0.50	0.614	0.869
CERAD	IN_ADARB2	FKBP15	-0.04	0.03	-1.14	0.253	0.605
CERAD	IN_LAMP5_LHX6	FKBP15	0.05	0.03	1.49	0.136	0.487
CERAD	IN_LAMP5_RELN	FKBP15	0.03	0.03	1.15	0.249	0.653
CERAD	IN_PVALB	FKBP15	-0.00	0.02	-0.05	0.958	0.99
CERAD	IN_PVALB_CHC	FKBP15	0.07	0.04	1.58	0.114	0.49
CERAD	IN_SST	FKBP15	0.04	0.03	1.43	0.153	0.533
CERAD	IN_VIP	FKBP15	0.00	0.02	0.13	0.893	0.951
CERAD	Micro	FKBP15	-0.02	0.03	-0.56	0.573	0.805
CERAD	OPC	FKBP15	-0.03	0.02	-1.39	0.163	0.531
CERAD	Oligo	FKBP15	-0.01	0.01	-0.74	0.458	0.657
CERAD	PC	FKBP15	0.11	0.14	0.81	0.42	0.871
CERAD	PVM	FKBP15	-0.04	0.07	-0.57	0.566	0.961
CERAD	EN_L2_3_IT	FKBP1B	0.04	0.04	1.04	0.297	0.535
CERAD	EN_L3_5_IT_2	FKBP1B	0.01	0.05	0.28	0.782	0.899
CERAD	EN_L3_5_IT_3	FKBP1B	-0.02	0.04	-0.39	0.695	0.837
CERAD	EN_L6_CT	FKBP1B	0.13	0.19	0.66	0.507	0.786
CERAD	EN_L6_IT_1	FKBP1B	-0.06	0.06	-1.17	0.242	0.605
CERAD	IN_VIP	FKBP1B	0.09	0.05	1.75	0.0809	0.262
CERAD	Oligo	FKBP1B	0.01	0.06	0.14	0.887	0.942
CERAD	Astro	FKBP3	-0.02	0.02	-1.13	0.259	0.452
CERAD	EN_L2_3_IT	FKBP3	0.01	0.02	0.71	0.48	0.698
CERAD	EN_L3_5_IT_1	FKBP3	0.02	0.02	1.00	0.32	0.611
CERAD	EN_L3_5_IT_2	FKBP3	0.03	0.02	1.40	0.163	0.399
CERAD	EN_L3_5_IT_3	FKBP3	0.03	0.02	1.35	0.178	0.383
CERAD	EN_L5_6_NP	FKBP3	0.00	0.03	0.04	0.972	0.997
CERAD	EN_L5_ET	FKBP3	0.13	0.23	0.58	0.562	0.999
CERAD	EN_L6B	FKBP3	0.02	0.03	0.58	0.563	0.832
CERAD	EN_L6_CT	FKBP3	-0.00	0.03	-0.15	0.877	0.955
CERAD	EN_L6_IT_1	FKBP3	0.05	0.02	2.23	0.0261	0.218
CERAD	EN_L6_IT_2	FKBP3	0.03	0.03	0.89	0.373	0.757
CERAD	Endo	FKBP3	-0.10	0.12	-0.83	0.404	0.761
CERAD	IN_ADARB2	FKBP3	0.04	0.03	1.40	0.161	0.501
CERAD	IN_LAMP5_LHX6	FKBP3	0.08	0.03	2.47	0.0136	0.172
CERAD	IN_LAMP5_RELN	FKBP3	0.01	0.03	0.50	0.616	0.879
CERAD	IN_PVALB	FKBP3	0.04	0.02	2.03	0.0419	0.32
CERAD	IN_PVALB_CHC	FKBP3	-0.01	0.04	-0.33	0.738	0.926
CERAD	IN_SST	FKBP3	0.06	0.02	2.26	0.0235	0.246
CERAD	IN_VIP	FKBP3	0.06	0.02	3.06	0.00222	0.0286
CERAD	Micro	FKBP3	0.03	0.03	0.94	0.346	0.636
CERAD	OPC	FKBP3	0.02	0.02	0.91	0.363	0.707
CERAD	Oligo	FKBP3	0.02	0.01	1.28	0.201	0.397
CERAD	PC	FKBP3	-0.04	0.13	-0.29	0.775	0.966
CERAD	Astro	FKBP4	0.14	0.04	3.59	0.000326	0.00405
CERAD	EN_L2_3_IT	FKBP4	0.12	0.03	4.30	1.69e-05	0.000965
CERAD	EN_L3_5_IT_1	FKBP4	0.09	0.04	2.16	0.031	0.179
CERAD	EN_L3_5_IT_2	FKBP4	0.10	0.04	2.72	0.00656	0.0542
CERAD	EN_L3_5_IT_3	FKBP4	0.13	0.03	3.85	0.00012	0.00236
CERAD	EN_L5_6_NP	FKBP4	0.02	0.06	0.40	0.687	0.931
CERAD	EN_L6B	FKBP4	0.08	0.05	1.64	0.101	0.4
CERAD	EN_L6_CT	FKBP4	0.14	0.05	2.73	0.00629	0.0707
CERAD	EN_L6_IT_1	FKBP4	0.14	0.04	3.23	0.00122	0.0375
CERAD	EN_L6_IT_2	FKBP4	0.17	0.07	2.45	0.0144	0.202
CERAD	IN_ADARB2	FKBP4	0.13	0.05	2.78	0.00546	0.106
CERAD	IN_LAMP5_LHX6	FKBP4	0.05	0.06	0.88	0.377	0.725
CERAD	IN_LAMP5_RELN	FKBP4	0.09	0.05	1.91	0.0564	0.365
CERAD	IN_PVALB	FKBP4	0.05	0.04	1.35	0.176	0.576
CERAD	IN_PVALB_CHC	FKBP4	0.08	0.06	1.34	0.181	0.59
CERAD	IN_SST	FKBP4	0.03	0.04	0.67	0.503	0.808
CERAD	IN_VIP	FKBP4	0.05	0.03	1.74	0.0827	0.265
CERAD	Micro	FKBP4	0.09	0.07	1.41	0.158	0.418
CERAD	OPC	FKBP4	0.11	0.04	3.02	0.00254	0.093
CERAD	Oligo	FKBP4	0.14	0.03	4.29	1.77e-05	0.000748
CERAD	Adaptive	FKBP5	0.32	0.11	2.94	0.00324	0.171
CERAD	Astro	FKBP5	0.06	0.06	1.01	0.311	0.508
CERAD	EN_L2_3_IT	FKBP5	0.06	0.05	1.23	0.219	0.451
CERAD	EN_L3_5_IT_1	FKBP5	0.08	0.06	1.39	0.164	0.439
CERAD	EN_L3_5_IT_2	FKBP5	0.03	0.06	0.46	0.645	0.822
CERAD	EN_L3_5_IT_3	FKBP5	-0.05	0.05	-0.95	0.34	0.568
CERAD	EN_L5_6_NP	FKBP5	-0.09	0.17	-0.51	0.61	0.903
CERAD	EN_L5_ET	FKBP5	0.41	0.56	0.74	0.461	0.999
CERAD	EN_L6B	FKBP5	0.13	0.05	2.45	0.0142	0.145
CERAD	EN_L6_CT	FKBP5	0.05	0.05	1.08	0.282	0.612
CERAD	EN_L6_IT_1	FKBP5	0.08	0.05	1.58	0.114	0.445
CERAD	EN_L6_IT_2	FKBP5	0.04	0.06	0.60	0.549	0.851
CERAD	Endo	FKBP5	0.24	0.08	3.02	0.00257	0.0817
CERAD	IN_ADARB2	FKBP5	-0.03	0.06	-0.43	0.664	0.879
CERAD	IN_LAMP5_LHX6	FKBP5	0.05	0.07	0.66	0.507	0.809
CERAD	IN_LAMP5_RELN	FKBP5	0.19	0.07	2.64	0.00825	0.159
CERAD	IN_PVALB	FKBP5	0.02	0.04	0.49	0.624	0.884
CERAD	IN_SST	FKBP5	0.15	0.06	2.60	0.00928	0.161
CERAD	IN_VIP	FKBP5	0.01	0.04	0.20	0.845	0.926
CERAD	Micro	FKBP5	0.26	0.08	3.29	0.000992	0.0142
CERAD	OPC	FKBP5	0.22	0.07	3.14	0.00167	0.0766
CERAD	Oligo	FKBP5	0.23	0.08	2.74	0.00609	0.0392
CERAD	PC	FKBP5	0.14	0.10	1.42	0.154	0.744
CERAD	PVM	FKBP5	0.31	0.11	2.81	0.00492	0.48
CERAD	SMC	FKBP5	0.51	0.18	2.80	0.00518	0.462
CERAD	VLMC	FKBP5	0.28	0.09	2.94	0.00325	0.113
CERAD	Astro	FKBP6	0.08	0.07	1.17	0.241	0.431
CERAD	EN_L2_3_IT	FKBP6	-0.05	0.06	-0.81	0.416	0.646
CERAD	Oligo	FKBP6	-0.14	0.05	-2.64	0.00819	0.048
CERAD	Astro	FKBP7	0.06	0.05	1.28	0.2	0.38
CERAD	EN_L2_3_IT	FKBP7	-0.05	0.05	-1.01	0.314	0.551
CERAD	EN_L3_5_IT_2	FKBP7	-0.03	0.06	-0.48	0.63	0.814
CERAD	EN_L3_5_IT_3	FKBP7	0.01	0.15	0.04	0.966	0.985
CERAD	IN_PVALB	FKBP7	-0.07	0.05	-1.35	0.177	0.577
CERAD	OPC	FKBP7	0.03	0.05	0.62	0.535	0.815
CERAD	Oligo	FKBP7	0.02	0.03	0.73	0.463	0.661
CERAD	Astro	FKBP8	-0.04	0.03	-1.52	0.128	0.282
CERAD	EN_L2_3_IT	FKBP8	0.07	0.02	2.86	0.00417	0.038
CERAD	EN_L3_5_IT_1	FKBP8	0.05	0.03	1.88	0.0597	0.257
CERAD	EN_L3_5_IT_2	FKBP8	0.02	0.02	0.99	0.324	0.591
CERAD	EN_L3_5_IT_3	FKBP8	0.05	0.02	2.13	0.0335	0.132
CERAD	EN_L5_6_NP	FKBP8	0.01	0.04	0.38	0.704	0.936
CERAD	EN_L6B	FKBP8	0.08	0.04	1.96	0.0497	0.283
CERAD	EN_L6_CT	FKBP8	0.05	0.03	1.36	0.174	0.487
CERAD	EN_L6_IT_1	FKBP8	0.07	0.03	2.25	0.0243	0.211
CERAD	EN_L6_IT_2	FKBP8	0.03	0.04	0.65	0.517	0.839
CERAD	IN_ADARB2	FKBP8	0.08	0.04	2.22	0.0264	0.23
CERAD	IN_LAMP5_LHX6	FKBP8	0.09	0.04	2.24	0.0251	0.233
CERAD	IN_LAMP5_RELN	FKBP8	0.06	0.04	1.59	0.112	0.487
CERAD	IN_PVALB	FKBP8	0.04	0.02	1.70	0.0886	0.44
CERAD	IN_PVALB_CHC	FKBP8	0.08	0.05	1.62	0.105	0.476
CERAD	IN_SST	FKBP8	0.01	0.03	0.19	0.853	0.951
CERAD	IN_VIP	FKBP8	0.06	0.02	2.87	0.00416	0.0423
CERAD	Micro	FKBP8	0.05	0.04	1.37	0.171	0.438
CERAD	OPC	FKBP8	0.01	0.03	0.51	0.609	0.854
CERAD	Oligo	FKBP8	-0.04	0.02	-2.32	0.0205	0.0879
CERAD	Astro	FKBP9	-0.17	0.03	-6.20	5.75e-10	1.56e-07
CERAD	EN_L2_3_IT	FKBP9	-0.01	0.02	-0.31	0.756	0.878
CERAD	EN_L3_5_IT_1	FKBP9	-0.02	0.04	-0.36	0.717	0.883
CERAD	EN_L3_5_IT_2	FKBP9	-0.01	0.03	-0.40	0.686	0.846
CERAD	EN_L3_5_IT_3	FKBP9	0.02	0.03	0.56	0.575	0.76
CERAD	EN_L5_6_NP	FKBP9	-0.01	0.05	-0.27	0.786	0.955
CERAD	EN_L6B	FKBP9	0.00	0.16	0.01	0.995	0.998
CERAD	EN_L6_CT	FKBP9	-0.03	0.05	-0.73	0.462	0.756
CERAD	EN_L6_IT_1	FKBP9	0.06	0.04	1.35	0.177	0.534
CERAD	EN_L6_IT_2	FKBP9	0.21	0.07	3.17	0.00151	0.0772
CERAD	Endo	FKBP9	-0.24	0.14	-1.73	0.0836	0.425
CERAD	IN_ADARB2	FKBP9	-0.03	0.05	-0.54	0.591	0.846
CERAD	IN_LAMP5_LHX6	FKBP9	-0.10	0.06	-1.74	0.0825	0.393
CERAD	IN_LAMP5_RELN	FKBP9	0.00	0.07	0.05	0.957	0.991
CERAD	IN_PVALB	FKBP9	0.03	0.03	0.82	0.41	0.772
CERAD	IN_PVALB_CHC	FKBP9	0.04	0.05	0.82	0.414	0.78
CERAD	IN_SST	FKBP9	0.00	0.04	0.12	0.903	0.972
CERAD	IN_VIP	FKBP9	-0.02	0.03	-0.67	0.503	0.721
CERAD	Micro	FKBP9	0.05	0.05	1.04	0.296	0.586
CERAD	OPC	FKBP9	-0.04	0.03	-1.16	0.244	0.615
CERAD	Oligo	FKBP9	0.00	0.03	0.15	0.883	0.94
CERAD	EN_L2_3_IT	FKBPL	0.08	0.15	0.54	0.592	0.777
CERAD	Astro	FKRP	0.01	0.03	0.27	0.789	0.883
CERAD	EN_L2_3_IT	FKRP	-0.03	0.03	-1.03	0.302	0.54
CERAD	EN_L3_5_IT_1	FKRP	-0.05	0.05	-1.19	0.235	0.527
CERAD	EN_L3_5_IT_2	FKRP	-0.05	0.03	-1.63	0.102	0.309
CERAD	EN_L3_5_IT_3	FKRP	-0.04	0.03	-1.16	0.248	0.469
CERAD	EN_L5_6_NP	FKRP	-0.15	0.05	-2.90	0.00371	0.157
CERAD	EN_L6B	FKRP	-0.04	0.06	-0.81	0.416	0.743
CERAD	EN_L6_CT	FKRP	-0.01	0.05	-0.24	0.809	0.93
CERAD	EN_L6_IT_1	FKRP	-0.00	0.04	-0.09	0.93	0.982
CERAD	EN_L6_IT_2	FKRP	0.01	0.07	0.17	0.861	0.96
CERAD	IN_ADARB2	FKRP	0.02	0.05	0.34	0.736	0.909
CERAD	IN_LAMP5_LHX6	FKRP	0.01	0.05	0.12	0.907	0.975
CERAD	IN_LAMP5_RELN	FKRP	-0.02	0.05	-0.42	0.677	0.903
CERAD	IN_PVALB	FKRP	-0.01	0.03	-0.17	0.863	0.967
CERAD	IN_PVALB_CHC	FKRP	0.08	0.06	1.20	0.23	0.647
CERAD	IN_SST	FKRP	-0.04	0.04	-1.01	0.312	0.688
CERAD	IN_VIP	FKRP	-0.01	0.03	-0.34	0.732	0.865
CERAD	Micro	FKRP	0.09	0.04	2.02	0.0431	0.192
CERAD	OPC	FKRP	-0.02	0.04	-0.65	0.515	0.804
CERAD	Oligo	FKRP	0.05	0.03	1.88	0.0602	0.18
CERAD	Astro	FKTN	-0.06	0.02	-2.61	0.00893	0.0448
CERAD	EN_L2_3_IT	FKTN	-0.02	0.02	-1.47	0.141	0.349
CERAD	EN_L3_5_IT_1	FKTN	-0.01	0.03	-0.26	0.798	0.921
CERAD	EN_L3_5_IT_2	FKTN	-0.01	0.02	-0.53	0.597	0.795
CERAD	EN_L3_5_IT_3	FKTN	-0.01	0.02	-0.50	0.619	0.788
CERAD	EN_L5_6_NP	FKTN	-0.02	0.04	-0.54	0.586	0.896
CERAD	EN_L5_ET	FKTN	-0.12	0.26	-0.48	0.63	0.999
CERAD	EN_L6B	FKTN	0.00	0.03	0.05	0.963	0.989
CERAD	EN_L6_CT	FKTN	-0.03	0.03	-1.26	0.206	0.534
CERAD	EN_L6_IT_1	FKTN	-0.01	0.03	-0.26	0.793	0.938
CERAD	EN_L6_IT_2	FKTN	-0.05	0.03	-1.41	0.159	0.555
CERAD	Endo	FKTN	-0.23	0.15	-1.53	0.126	0.502
CERAD	IN_ADARB2	FKTN	-0.05	0.02	-2.20	0.0279	0.235
CERAD	IN_LAMP5_LHX6	FKTN	-0.05	0.03	-1.69	0.0907	0.409
CERAD	IN_LAMP5_RELN	FKTN	-0.05	0.03	-2.06	0.039	0.312
CERAD	IN_PVALB	FKTN	-0.02	0.02	-0.93	0.354	0.735
CERAD	IN_PVALB_CHC	FKTN	-0.10	0.04	-2.79	0.0053	0.0987
CERAD	IN_SST	FKTN	-0.01	0.02	-0.50	0.619	0.866
CERAD	IN_VIP	FKTN	-0.02	0.02	-1.26	0.206	0.444
CERAD	Micro	FKTN	-0.05	0.03	-1.72	0.0856	0.293
CERAD	OPC	FKTN	-0.04	0.02	-2.07	0.0384	0.302
CERAD	Oligo	FKTN	-0.09	0.02	-3.76	0.000171	0.00345
CERAD	PC	FKTN	-0.10	0.13	-0.74	0.46	0.89
CERAD	VLMC	FKTN	-0.10	0.07	-1.55	0.121	0.492
CERAD	Astro	FLACC1	0.08	0.04	2.04	0.0409	0.131
CERAD	EN_L2_3_IT	FLACC1	-0.06	0.03	-1.69	0.0914	0.267
CERAD	EN_L3_5_IT_1	FLACC1	-0.04	0.04	-0.96	0.337	0.627
CERAD	EN_L3_5_IT_2	FLACC1	-0.00	0.04	-0.11	0.911	0.964
CERAD	EN_L3_5_IT_3	FLACC1	-0.07	0.04	-1.57	0.116	0.296
CERAD	EN_L5_6_NP	FLACC1	-0.11	0.07	-1.49	0.136	0.588
CERAD	EN_L5_ET	FLACC1	-0.68	0.33	-2.05	0.04	0.874
CERAD	EN_L6B	FLACC1	-0.12	0.05	-2.23	0.0258	0.203
CERAD	EN_L6_CT	FLACC1	-0.16	0.05	-3.18	0.00149	0.0279
CERAD	EN_L6_IT_1	FLACC1	-0.09	0.04	-2.07	0.0387	0.267
CERAD	EN_L6_IT_2	FLACC1	-0.14	0.06	-2.36	0.0181	0.227
CERAD	IN_ADARB2	FLACC1	-0.15	0.05	-2.82	0.00484	0.102
CERAD	IN_LAMP5_LHX6	FLACC1	-0.09	0.05	-1.75	0.0798	0.388
CERAD	IN_LAMP5_RELN	FLACC1	-0.07	0.05	-1.50	0.134	0.522
CERAD	IN_PVALB	FLACC1	-0.12	0.04	-2.85	0.00444	0.101
CERAD	IN_PVALB_CHC	FLACC1	-0.13	0.07	-1.94	0.0523	0.34
CERAD	IN_SST	FLACC1	-0.11	0.05	-1.94	0.0524	0.349
CERAD	IN_VIP	FLACC1	-0.17	0.04	-4.22	2.47e-05	0.00151
CERAD	Micro	FLACC1	-0.01	0.06	-0.16	0.874	0.955
CERAD	OPC	FLACC1	-0.05	0.05	-0.91	0.363	0.707
CERAD	Oligo	FLACC1	0.06	0.04	1.62	0.105	0.262
CERAD	Astro	FLAD1	0.07	0.03	2.60	0.00923	0.0459
CERAD	EN_L2_3_IT	FLAD1	-0.03	0.02	-1.11	0.265	0.501
CERAD	EN_L3_5_IT_1	FLAD1	0.03	0.05	0.63	0.529	0.775
CERAD	EN_L3_5_IT_2	FLAD1	-0.05	0.04	-1.25	0.212	0.467
CERAD	EN_L3_5_IT_3	FLAD1	-0.04	0.04	-1.14	0.254	0.478
CERAD	EN_L5_6_NP	FLAD1	0.10	0.16	0.65	0.517	0.871
CERAD	EN_L6B	FLAD1	-0.09	0.14	-0.66	0.507	0.802
CERAD	EN_L6_CT	FLAD1	-0.01	0.06	-0.19	0.849	0.945
CERAD	EN_L6_IT_1	FLAD1	-0.03	0.05	-0.71	0.481	0.793
CERAD	EN_L6_IT_2	FLAD1	-0.12	0.19	-0.65	0.517	0.839
CERAD	IN_LAMP5_RELN	FLAD1	0.01	0.05	0.21	0.837	0.951
CERAD	IN_PVALB	FLAD1	-0.04	0.04	-1.06	0.289	0.689
CERAD	IN_SST	FLAD1	-0.00	0.05	-0.04	0.967	0.991
CERAD	IN_VIP	FLAD1	-0.05	0.04	-1.26	0.206	0.444
CERAD	Micro	FLAD1	-0.01	0.04	-0.12	0.907	0.967
CERAD	OPC	FLAD1	-0.07	0.04	-1.85	0.0639	0.369
CERAD	Oligo	FLAD1	0.00	0.02	0.16	0.87	0.932
CERAD	Astro	FLG	-0.32	0.09	-3.63	0.000284	0.00365
CERAD	EN_L2_3_IT	FLG	-0.22	0.08	-2.69	0.00706	0.0538
CERAD	EN_L3_5_IT_2	FLG	-0.28	0.09	-3.26	0.00113	0.0166
CERAD	EN_L3_5_IT_3	FLG	-0.23	0.08	-2.70	0.00688	0.0449
CERAD	EN_L6_IT_1	FLG	0.03	0.30	0.10	0.92	0.98
CERAD	IN_VIP	FLG	-0.33	0.09	-3.78	0.000159	0.00546
CERAD	OPC	FLG	-0.37	0.10	-3.83	0.000128	0.0203
CERAD	Astro	FLG2	-0.25	0.10	-2.53	0.0115	0.0539
CERAD	EN_L2_3_IT	FLG2	-0.17	0.09	-1.86	0.0623	0.212
CERAD	Adaptive	FLI1	0.08	0.07	1.10	0.27	0.827
CERAD	Astro	FLI1	0.00	0.06	0.02	0.987	0.993
CERAD	EN_L2_3_IT	FLI1	0.02	0.06	0.27	0.79	0.894
CERAD	Endo	FLI1	0.07	0.04	1.86	0.0629	0.374
CERAD	IN_PVALB	FLI1	-0.14	0.21	-0.67	0.504	0.829
CERAD	Micro	FLI1	0.05	0.02	2.35	0.019	0.114
CERAD	Oligo	FLI1	0.06	0.05	1.08	0.278	0.489
CERAD	PC	FLI1	0.18	0.19	0.96	0.336	0.848
CERAD	PVM	FLI1	0.12	0.05	2.42	0.0155	0.607
CERAD	VLMC	FLI1	-0.16	0.09	-1.75	0.0804	0.42
CERAD	Astro	FLII	0.05	0.03	1.64	0.101	0.242
CERAD	EN_L2_3_IT	FLII	0.02	0.02	1.02	0.309	0.546
CERAD	EN_L3_5_IT_1	FLII	0.05	0.04	1.07	0.283	0.578
CERAD	EN_L3_5_IT_2	FLII	0.01	0.03	0.44	0.659	0.831
CERAD	EN_L3_5_IT_3	FLII	0.02	0.03	0.77	0.441	0.658
CERAD	EN_L5_6_NP	FLII	0.00	0.06	0.08	0.933	0.99
CERAD	EN_L6B	FLII	0.04	0.05	0.81	0.417	0.744
CERAD	EN_L6_CT	FLII	-0.01	0.05	-0.16	0.869	0.953
CERAD	EN_L6_IT_1	FLII	0.09	0.04	2.19	0.0289	0.23
CERAD	EN_L6_IT_2	FLII	0.02	0.07	0.27	0.786	0.938
CERAD	Endo	FLII	0.19	0.16	1.14	0.254	0.649
CERAD	IN_ADARB2	FLII	0.02	0.05	0.50	0.62	0.86
CERAD	IN_LAMP5_LHX6	FLII	-0.08	0.06	-1.49	0.135	0.486
CERAD	IN_LAMP5_RELN	FLII	0.03	0.05	0.59	0.558	0.851
CERAD	IN_PVALB	FLII	0.05	0.03	1.65	0.0989	0.459
CERAD	IN_SST	FLII	-0.01	0.04	-0.30	0.768	0.921
CERAD	IN_VIP	FLII	-0.02	0.03	-0.74	0.457	0.686
CERAD	Micro	FLII	0.09	0.04	2.54	0.0111	0.0795
CERAD	OPC	FLII	0.02	0.04	0.48	0.632	0.867
CERAD	Oligo	FLII	0.01	0.02	0.24	0.809	0.897
CERAD	Adaptive	FLNA	-0.69	0.38	-1.80	0.0719	0.622
CERAD	Astro	FLNA	0.14	0.05	2.75	0.00592	0.0336
CERAD	EN_L2_3_IT	FLNA	-0.01	0.03	-0.34	0.73	0.862
CERAD	EN_L3_5_IT_1	FLNA	0.07	0.04	1.66	0.0963	0.332
CERAD	EN_L3_5_IT_2	FLNA	0.07	0.04	1.86	0.0626	0.232
CERAD	EN_L3_5_IT_3	FLNA	0.04	0.04	0.97	0.331	0.56
CERAD	EN_L6B	FLNA	0.05	0.06	0.95	0.34	0.689
CERAD	EN_L6_CT	FLNA	0.10	0.06	1.58	0.115	0.389
CERAD	EN_L6_IT_1	FLNA	0.02	0.05	0.48	0.631	0.868
CERAD	EN_L6_IT_2	FLNA	0.04	0.21	0.20	0.843	0.954
CERAD	Endo	FLNA	0.11	0.19	0.57	0.57	0.849
CERAD	IN_ADARB2	FLNA	0.03	0.05	0.63	0.528	0.807
CERAD	IN_LAMP5_LHX6	FLNA	0.06	0.06	1.04	0.301	0.673
CERAD	IN_LAMP5_RELN	FLNA	-0.03	0.05	-0.50	0.617	0.88
CERAD	IN_PVALB	FLNA	0.05	0.04	1.12	0.263	0.669
CERAD	IN_SST	FLNA	0.07	0.04	1.53	0.126	0.493
CERAD	IN_VIP	FLNA	0.01	0.04	0.37	0.708	0.851
CERAD	OPC	FLNA	-0.03	0.04	-0.65	0.517	0.805
CERAD	Oligo	FLNA	0.06	0.04	1.59	0.111	0.271
CERAD	PC	FLNA	-0.02	0.07	-0.35	0.729	0.959
CERAD	SMC	FLNA	0.05	0.12	0.40	0.692	0.979
CERAD	VLMC	FLNA	-0.04	0.08	-0.50	0.619	0.887
CERAD	Astro	FLNB	0.00	0.04	0.09	0.929	0.963
CERAD	EN_L2_3_IT	FLNB	-0.04	0.02	-2.14	0.0326	0.142
CERAD	EN_L3_5_IT_1	FLNB	-0.00	0.03	-0.09	0.927	0.973
CERAD	EN_L3_5_IT_2	FLNB	0.02	0.02	1.15	0.249	0.51
CERAD	EN_L3_5_IT_3	FLNB	-0.01	0.02	-0.67	0.503	0.709
CERAD	EN_L5_6_NP	FLNB	-0.04	0.03	-1.31	0.19	0.655
CERAD	EN_L5_ET	FLNB	0.05	0.29	0.18	0.855	0.999
CERAD	EN_L6B	FLNB	0.01	0.03	0.41	0.683	0.888
CERAD	EN_L6_CT	FLNB	0.04	0.03	1.30	0.193	0.515
CERAD	EN_L6_IT_1	FLNB	-0.04	0.03	-1.52	0.13	0.468
CERAD	EN_L6_IT_2	FLNB	0.10	0.04	2.62	0.00879	0.163
CERAD	Endo	FLNB	-0.05	0.05	-0.90	0.366	0.734
CERAD	IN_ADARB2	FLNB	-0.01	0.03	-0.48	0.633	0.867
CERAD	IN_LAMP5_LHX6	FLNB	0.07	0.02	2.89	0.00383	0.0906
CERAD	IN_LAMP5_RELN	FLNB	0.02	0.02	0.84	0.4	0.758
CERAD	IN_PVALB	FLNB	0.00	0.02	0.03	0.98	0.994
CERAD	IN_PVALB_CHC	FLNB	0.07	0.04	1.63	0.104	0.472
CERAD	IN_SST	FLNB	-0.05	0.02	-2.17	0.0302	0.273
CERAD	IN_VIP	FLNB	0.04	0.02	2.46	0.0138	0.0896
CERAD	Micro	FLNB	-0.02	0.06	-0.38	0.704	0.877
CERAD	OPC	FLNB	0.05	0.03	1.76	0.0785	0.403
CERAD	Oligo	FLNB	-0.07	0.03	-2.26	0.0241	0.098
CERAD	VLMC	FLNB	0.26	0.15	1.75	0.0804	0.42
CERAD	Oligo	FLNC	-0.13	0.04	-3.29	0.000989	0.0115
CERAD	Astro	FLOT1	0.07	0.03	2.27	0.0231	0.088
CERAD	EN_L2_3_IT	FLOT1	0.04	0.02	2.53	0.0113	0.0728
CERAD	EN_L3_5_IT_1	FLOT1	0.01	0.03	0.40	0.687	0.867
CERAD	EN_L3_5_IT_2	FLOT1	0.04	0.02	2.01	0.0445	0.188
CERAD	EN_L3_5_IT_3	FLOT1	0.03	0.02	1.50	0.132	0.322
CERAD	EN_L5_6_NP	FLOT1	0.03	0.04	0.96	0.337	0.771
CERAD	EN_L5_ET	FLOT1	0.00	0.22	0.00	0.997	0.999
CERAD	EN_L6B	FLOT1	0.05	0.03	1.58	0.115	0.425
CERAD	EN_L6_CT	FLOT1	0.06	0.03	1.90	0.0576	0.268
CERAD	EN_L6_IT_1	FLOT1	0.05	0.03	1.81	0.0704	0.353
CERAD	EN_L6_IT_2	FLOT1	-0.02	0.04	-0.56	0.578	0.861
CERAD	Endo	FLOT1	0.09	0.06	1.48	0.14	0.525
CERAD	IN_ADARB2	FLOT1	0.01	0.03	0.19	0.853	0.954
CERAD	IN_LAMP5_LHX6	FLOT1	0.01	0.03	0.43	0.667	0.89
CERAD	IN_LAMP5_RELN	FLOT1	-0.00	0.03	-0.05	0.963	0.993
CERAD	IN_PVALB	FLOT1	0.02	0.02	0.91	0.362	0.743
CERAD	IN_PVALB_CHC	FLOT1	0.05	0.04	1.13	0.257	0.674
CERAD	IN_SST	FLOT1	-0.04	0.02	-1.73	0.0832	0.419
CERAD	IN_VIP	FLOT1	0.03	0.02	1.47	0.141	0.36
CERAD	Micro	FLOT1	-0.01	0.03	-0.30	0.765	0.905
CERAD	OPC	FLOT1	0.00	0.03	0.08	0.938	0.98
CERAD	Oligo	FLOT1	0.02	0.02	1.10	0.27	0.479
CERAD	PC	FLOT1	-0.05	0.15	-0.30	0.763	0.966
CERAD	PVM	FLOT1	0.14	0.09	1.54	0.123	0.724
CERAD	Astro	FLOT2	0.01	0.04	0.22	0.823	0.906
CERAD	EN_L2_3_IT	FLOT2	0.01	0.02	0.32	0.75	0.874
CERAD	EN_L3_5_IT_1	FLOT2	0.00	0.03	0.15	0.883	0.957
CERAD	EN_L3_5_IT_2	FLOT2	0.03	0.03	0.97	0.331	0.598
CERAD	EN_L3_5_IT_3	FLOT2	0.01	0.03	0.32	0.748	0.87
CERAD	EN_L5_6_NP	FLOT2	0.03	0.05	0.62	0.537	0.878
CERAD	EN_L6B	FLOT2	0.01	0.04	0.23	0.82	0.941
CERAD	EN_L6_CT	FLOT2	-0.01	0.04	-0.38	0.707	0.89
CERAD	EN_L6_IT_1	FLOT2	0.01	0.04	0.25	0.799	0.94
CERAD	EN_L6_IT_2	FLOT2	0.02	0.05	0.42	0.675	0.9
CERAD	Endo	FLOT2	0.29	0.16	1.88	0.0602	0.37
CERAD	IN_ADARB2	FLOT2	-0.03	0.04	-0.78	0.437	0.749
CERAD	IN_LAMP5_LHX6	FLOT2	0.07	0.04	1.62	0.105	0.438
CERAD	IN_LAMP5_RELN	FLOT2	-0.04	0.04	-0.95	0.344	0.724
CERAD	IN_PVALB	FLOT2	-0.01	0.03	-0.30	0.762	0.935
CERAD	IN_PVALB_CHC	FLOT2	-0.03	0.05	-0.56	0.577	0.86
CERAD	IN_SST	FLOT2	-0.06	0.03	-1.99	0.0462	0.336
CERAD	IN_VIP	FLOT2	-0.06	0.03	-2.04	0.0416	0.177
CERAD	Micro	FLOT2	0.08	0.04	1.91	0.0567	0.229
CERAD	OPC	FLOT2	0.03	0.03	1.13	0.259	0.628
CERAD	Oligo	FLOT2	0.02	0.02	0.74	0.458	0.657
CERAD	Astro	FLRT1	0.09	0.06	1.52	0.129	0.285
CERAD	EN_L2_3_IT	FLRT1	-0.02	0.05	-0.51	0.608	0.788
CERAD	EN_L3_5_IT_1	FLRT1	-0.11	0.06	-1.89	0.0582	0.254
CERAD	EN_L3_5_IT_2	FLRT1	-0.13	0.06	-2.28	0.0226	0.119
CERAD	EN_L3_5_IT_3	FLRT1	-0.05	0.05	-1.03	0.303	0.532
CERAD	EN_L5_6_NP	FLRT1	0.05	0.16	0.33	0.742	0.944
CERAD	EN_L6B	FLRT1	-0.06	0.07	-0.92	0.357	0.702
CERAD	EN_L6_IT_1	FLRT1	-0.03	0.18	-0.17	0.862	0.964
CERAD	IN_ADARB2	FLRT1	-0.07	0.04	-1.51	0.131	0.462
CERAD	IN_LAMP5_LHX6	FLRT1	-0.01	0.06	-0.10	0.924	0.98
CERAD	IN_LAMP5_RELN	FLRT1	-0.04	0.04	-0.96	0.335	0.719
CERAD	IN_PVALB	FLRT1	-0.05	0.05	-0.87	0.384	0.758
CERAD	IN_SST	FLRT1	-0.09	0.06	-1.55	0.12	0.485
CERAD	IN_VIP	FLRT1	-0.11	0.03	-3.73	0.000189	0.00616
CERAD	OPC	FLRT1	0.01	0.03	0.27	0.784	0.928
CERAD	Oligo	FLRT1	-0.04	0.03	-1.48	0.139	0.314
CERAD	Astro	FLRT2	-0.01	0.04	-0.17	0.866	0.929
CERAD	EN_L2_3_IT	FLRT2	0.02	0.03	0.82	0.413	0.642
CERAD	EN_L3_5_IT_1	FLRT2	-0.01	0.03	-0.35	0.729	0.889
CERAD	EN_L3_5_IT_2	FLRT2	-0.05	0.03	-2.06	0.0393	0.173
CERAD	EN_L3_5_IT_3	FLRT2	-0.00	0.03	-0.14	0.888	0.948
CERAD	EN_L5_6_NP	FLRT2	-0.06	0.09	-0.70	0.484	0.855
CERAD	EN_L5_ET	FLRT2	0.13	0.17	0.74	0.459	0.999
CERAD	EN_L6B	FLRT2	0.19	0.05	3.82	0.000134	0.00828
CERAD	EN_L6_CT	FLRT2	0.03	0.03	0.83	0.408	0.717
CERAD	EN_L6_IT_1	FLRT2	0.00	0.04	0.11	0.913	0.977
CERAD	EN_L6_IT_2	FLRT2	0.08	0.04	1.79	0.0736	0.407
CERAD	Endo	FLRT2	-0.20	0.18	-1.11	0.268	0.663
CERAD	IN_ADARB2	FLRT2	0.01	0.04	0.28	0.782	0.929
CERAD	IN_LAMP5_LHX6	FLRT2	0.11	0.04	3.18	0.00149	0.0547
CERAD	IN_LAMP5_RELN	FLRT2	0.06	0.03	1.94	0.0526	0.355
CERAD	IN_PVALB	FLRT2	0.10	0.03	3.10	0.00191	0.0647
CERAD	IN_PVALB_CHC	FLRT2	0.05	0.03	1.54	0.122	0.508
CERAD	IN_SST	FLRT2	0.13	0.04	3.25	0.00116	0.0543
CERAD	IN_VIP	FLRT2	0.06	0.03	2.09	0.0362	0.163
CERAD	Micro	FLRT2	-0.03	0.06	-0.51	0.61	0.826
CERAD	OPC	FLRT2	0.08	0.02	3.15	0.00161	0.0755
CERAD	Oligo	FLRT2	-0.05	0.05	-1.06	0.289	0.5
CERAD	PC	FLRT2	-0.37	0.20	-1.81	0.0704	0.636
CERAD	VLMC	FLRT2	-0.01	0.07	-0.21	0.833	0.961
CERAD	Astro	FLRT3	-0.02	0.05	-0.32	0.752	0.86
CERAD	EN_L2_3_IT	FLRT3	0.09	0.03	3.08	0.00208	0.0244
CERAD	EN_L3_5_IT_1	FLRT3	0.12	0.04	2.91	0.00357	0.0528
CERAD	EN_L3_5_IT_2	FLRT3	0.07	0.02	2.90	0.00369	0.0371
CERAD	EN_L3_5_IT_3	FLRT3	0.06	0.02	2.54	0.0111	0.0627
CERAD	EN_L5_6_NP	FLRT3	0.04	0.05	0.72	0.472	0.848
CERAD	EN_L5_ET	FLRT3	-0.21	0.32	-0.65	0.516	0.999
CERAD	EN_L6B	FLRT3	-0.07	0.05	-1.40	0.161	0.497
CERAD	EN_L6_CT	FLRT3	-0.00	0.04	-0.09	0.925	0.974
CERAD	EN_L6_IT_1	FLRT3	0.02	0.04	0.61	0.545	0.823
CERAD	EN_L6_IT_2	FLRT3	0.16	0.06	2.83	0.00465	0.124
CERAD	IN_ADARB2	FLRT3	0.09	0.05	1.93	0.0536	0.311
CERAD	IN_LAMP5_RELN	FLRT3	0.02	0.06	0.28	0.776	0.935
CERAD	IN_PVALB	FLRT3	0.06	0.03	2.31	0.021	0.231
CERAD	IN_PVALB_CHC	FLRT3	0.00	0.06	0.07	0.945	0.986
CERAD	IN_SST	FLRT3	0.09	0.03	2.71	0.00667	0.137
CERAD	IN_VIP	FLRT3	0.08	0.03	2.92	0.00351	0.0378
CERAD	OPC	FLRT3	-0.01	0.05	-0.28	0.779	0.926
CERAD	Oligo	FLRT3	0.11	0.04	2.90	0.00369	0.028
CERAD	Astro	FLT1	-0.02	0.05	-0.32	0.749	0.858
CERAD	EN_L2_3_IT	FLT1	-0.01	0.05	-0.29	0.775	0.887
CERAD	EN_L3_5_IT_2	FLT1	0.09	0.06	1.48	0.138	0.365
CERAD	EN_L3_5_IT_3	FLT1	-0.01	0.06	-0.15	0.879	0.944
CERAD	Endo	FLT1	-0.02	0.05	-0.36	0.718	0.914
CERAD	IN_PVALB	FLT1	-0.20	0.06	-3.55	0.000383	0.0255
CERAD	IN_SST	FLT1	-0.04	0.06	-0.70	0.486	0.799
CERAD	IN_VIP	FLT1	-0.08	0.04	-1.96	0.0506	0.198
CERAD	Micro	FLT1	0.53	0.09	5.80	6.76e-09	9.31e-07
CERAD	Oligo	FLT1	-0.04	0.05	-0.93	0.354	0.565
CERAD	PC	FLT1	0.21	0.13	1.66	0.0974	0.671
CERAD	Astro	FLT3	0.05	0.05	0.97	0.332	0.527
CERAD	EN_L2_3_IT	FLT3	-0.06	0.05	-1.24	0.215	0.446
CERAD	EN_L3_5_IT_2	FLT3	-0.00	0.07	-0.05	0.956	0.983
CERAD	EN_L3_5_IT_3	FLT3	0.01	0.06	0.24	0.81	0.906
CERAD	EN_L5_6_NP	FLT3	-0.09	0.05	-1.69	0.0904	0.519
CERAD	EN_L5_ET	FLT3	0.45	0.34	1.34	0.179	0.999
CERAD	EN_L6_CT	FLT3	-0.02	0.07	-0.34	0.736	0.9
CERAD	EN_L6_IT_1	FLT3	0.11	0.18	0.62	0.533	0.819
CERAD	IN_LAMP5_LHX6	FLT3	-0.19	0.20	-0.95	0.345	0.702
CERAD	IN_PVALB	FLT3	-0.07	0.02	-2.69	0.0071	0.131
CERAD	IN_SST	FLT3	-0.04	0.03	-1.41	0.158	0.538
CERAD	IN_VIP	FLT3	-0.03	0.05	-0.61	0.541	0.747
CERAD	Oligo	FLT3	-0.05	0.04	-1.26	0.208	0.406
CERAD	Endo	FLT4	0.02	0.18	0.13	0.897	0.972
CERAD	Astro	FLVCR1	-0.07	0.02	-2.69	0.00715	0.0384
CERAD	EN_L2_3_IT	FLVCR1	-0.02	0.02	-0.94	0.346	0.583
CERAD	EN_L3_5_IT_1	FLVCR1	0.02	0.04	0.54	0.587	0.815
CERAD	EN_L3_5_IT_2	FLVCR1	0.00	0.03	0.04	0.97	0.989
CERAD	EN_L3_5_IT_3	FLVCR1	0.00	0.02	0.19	0.851	0.928
CERAD	EN_L5_6_NP	FLVCR1	-0.07	0.04	-1.85	0.0647	0.465
CERAD	EN_L5_ET	FLVCR1	0.08	0.29	0.28	0.783	0.999
CERAD	EN_L6B	FLVCR1	-0.06	0.04	-1.70	0.09	0.379
CERAD	EN_L6_CT	FLVCR1	-0.04	0.03	-1.16	0.246	0.573
CERAD	EN_L6_IT_1	FLVCR1	0.05	0.03	1.33	0.183	0.543
CERAD	EN_L6_IT_2	FLVCR1	-0.05	0.05	-1.11	0.266	0.676
CERAD	Endo	FLVCR1	-0.16	0.16	-1.03	0.303	0.689
CERAD	IN_ADARB2	FLVCR1	0.04	0.03	1.46	0.146	0.482
CERAD	IN_LAMP5_LHX6	FLVCR1	0.03	0.04	0.71	0.478	0.79
CERAD	IN_LAMP5_RELN	FLVCR1	0.01	0.03	0.37	0.708	0.915
CERAD	IN_PVALB	FLVCR1	0.02	0.02	0.76	0.445	0.794
CERAD	IN_PVALB_CHC	FLVCR1	-0.03	0.04	-0.91	0.361	0.747
CERAD	IN_SST	FLVCR1	0.01	0.03	0.35	0.728	0.907
CERAD	IN_VIP	FLVCR1	0.01	0.02	0.39	0.7	0.846
CERAD	Micro	FLVCR1	-0.06	0.03	-2.01	0.0445	0.195
CERAD	OPC	FLVCR1	-0.01	0.03	-0.35	0.729	0.906
CERAD	Oligo	FLVCR1	-0.02	0.02	-1.01	0.315	0.527
CERAD	Astro	FLVCR2	0.05	0.05	0.88	0.381	0.577
CERAD	Endo	FLVCR2	-0.10	0.09	-1.12	0.262	0.656
CERAD	Micro	FLVCR2	0.09	0.08	1.06	0.288	0.578
CERAD	PC	FLVCR2	-0.05	0.27	-0.19	0.853	0.974
CERAD	VLMC	FLVCR2	-0.34	0.10	-3.42	0.000633	0.0558
CERAD	Astro	FLYWCH1	-0.02	0.02	-0.94	0.347	0.543
CERAD	EN_L2_3_IT	FLYWCH1	-0.05	0.02	-2.24	0.0254	0.122
CERAD	EN_L3_5_IT_1	FLYWCH1	0.02	0.03	0.72	0.473	0.737
CERAD	EN_L3_5_IT_2	FLYWCH1	-0.02	0.02	-0.97	0.334	0.6
CERAD	EN_L3_5_IT_3	FLYWCH1	-0.01	0.02	-0.34	0.73	0.859
CERAD	EN_L5_6_NP	FLYWCH1	-0.09	0.04	-2.18	0.029	0.342
CERAD	EN_L5_ET	FLYWCH1	-0.32	0.41	-0.77	0.444	0.999
CERAD	EN_L6B	FLYWCH1	-0.05	0.04	-1.17	0.243	0.598
CERAD	EN_L6_CT	FLYWCH1	-0.05	0.03	-1.53	0.126	0.411
CERAD	EN_L6_IT_1	FLYWCH1	0.00	0.03	0.04	0.965	0.992
CERAD	EN_L6_IT_2	FLYWCH1	-0.09	0.04	-2.25	0.0247	0.258
CERAD	Endo	FLYWCH1	0.19	0.14	1.39	0.165	0.552
CERAD	IN_ADARB2	FLYWCH1	0.02	0.04	0.49	0.626	0.863
CERAD	IN_LAMP5_LHX6	FLYWCH1	-0.02	0.04	-0.56	0.575	0.848
CERAD	IN_LAMP5_RELN	FLYWCH1	0.00	0.04	0.08	0.938	0.985
CERAD	IN_PVALB	FLYWCH1	-0.01	0.02	-0.32	0.747	0.929
CERAD	IN_PVALB_CHC	FLYWCH1	-0.04	0.04	-1.11	0.269	0.683
CERAD	IN_SST	FLYWCH1	-0.02	0.03	-0.74	0.46	0.787
CERAD	IN_VIP	FLYWCH1	-0.01	0.02	-0.52	0.601	0.789
CERAD	Micro	FLYWCH1	-0.06	0.04	-1.55	0.12	0.36
CERAD	OPC	FLYWCH1	0.01	0.03	0.56	0.577	0.837
CERAD	Oligo	FLYWCH1	-0.01	0.02	-0.36	0.718	0.844
CERAD	PC	FLYWCH1	0.08	0.13	0.57	0.569	0.924
CERAD	Astro	FLYWCH2	-0.03	0.03	-1.06	0.287	0.483
CERAD	EN_L2_3_IT	FLYWCH2	-0.01	0.02	-0.63	0.529	0.734
CERAD	EN_L3_5_IT_1	FLYWCH2	0.00	0.05	0.10	0.924	0.972
CERAD	EN_L3_5_IT_2	FLYWCH2	-0.03	0.03	-0.97	0.332	0.599
CERAD	EN_L3_5_IT_3	FLYWCH2	-0.04	0.03	-1.13	0.258	0.481
CERAD	EN_L5_6_NP	FLYWCH2	-0.05	0.12	-0.43	0.67	0.924
CERAD	EN_L6B	FLYWCH2	0.04	0.06	0.62	0.538	0.82
CERAD	EN_L6_CT	FLYWCH2	0.02	0.05	0.47	0.637	0.858
CERAD	EN_L6_IT_1	FLYWCH2	-0.11	0.05	-2.43	0.0152	0.164
CERAD	EN_L6_IT_2	FLYWCH2	-0.05	0.16	-0.34	0.737	0.925
CERAD	IN_ADARB2	FLYWCH2	-0.07	0.04	-1.49	0.137	0.47
CERAD	IN_LAMP5_LHX6	FLYWCH2	-0.09	0.06	-1.53	0.127	0.474
CERAD	IN_LAMP5_RELN	FLYWCH2	0.02	0.05	0.31	0.757	0.928
CERAD	IN_PVALB	FLYWCH2	-0.00	0.03	-0.08	0.937	0.984
CERAD	IN_PVALB_CHC	FLYWCH2	-0.10	0.06	-1.65	0.0993	0.464
CERAD	IN_SST	FLYWCH2	-0.03	0.04	-0.78	0.438	0.774
CERAD	IN_VIP	FLYWCH2	-0.06	0.03	-2.21	0.0274	0.137
CERAD	Micro	FLYWCH2	-0.10	0.06	-1.70	0.089	0.299
CERAD	OPC	FLYWCH2	-0.03	0.04	-0.87	0.384	0.722
CERAD	Oligo	FLYWCH2	-0.05	0.03	-1.75	0.0806	0.219
CERAD	Astro	FMN1	-0.02	0.04	-0.60	0.549	0.719
CERAD	EN_L2_3_IT	FMN1	-0.00	0.03	-0.10	0.921	0.964
CERAD	EN_L3_5_IT_1	FMN1	-0.01	0.02	-0.55	0.579	0.809
CERAD	EN_L3_5_IT_2	FMN1	-0.05	0.02	-2.69	0.00722	0.0577
CERAD	EN_L3_5_IT_3	FMN1	-0.03	0.02	-2.05	0.0408	0.15
CERAD	EN_L5_6_NP	FMN1	0.02	0.03	0.67	0.501	0.862
CERAD	EN_L5_ET	FMN1	-0.01	0.13	-0.08	0.935	0.999
CERAD	EN_L6B	FMN1	-0.08	0.03	-2.63	0.00859	0.108
CERAD	EN_L6_CT	FMN1	-0.00	0.03	-0.09	0.927	0.975
CERAD	EN_L6_IT_1	FMN1	-0.03	0.03	-1.03	0.303	0.663
CERAD	EN_L6_IT_2	FMN1	0.02	0.03	0.76	0.444	0.801
CERAD	Endo	FMN1	-0.24	0.18	-1.33	0.184	0.576
CERAD	IN_ADARB2	FMN1	-0.02	0.03	-0.68	0.496	0.787
CERAD	IN_LAMP5_LHX6	FMN1	0.00	0.02	0.11	0.912	0.977
CERAD	IN_LAMP5_RELN	FMN1	-0.10	0.03	-3.81	0.000139	0.0155
CERAD	IN_PVALB	FMN1	-0.04	0.02	-2.46	0.0139	0.189
CERAD	IN_PVALB_CHC	FMN1	-0.02	0.02	-0.66	0.512	0.831
CERAD	IN_SST	FMN1	-0.02	0.03	-0.68	0.499	0.805
CERAD	IN_VIP	FMN1	0.02	0.02	0.68	0.495	0.715
CERAD	Micro	FMN1	0.20	0.05	3.86	0.000112	0.00261
CERAD	OPC	FMN1	-0.03	0.04	-0.70	0.484	0.783
CERAD	Oligo	FMN1	-0.08	0.08	-1.02	0.31	0.522
CERAD	PC	FMN1	-0.34	0.18	-1.91	0.0563	0.611
CERAD	PVM	FMN1	0.14	0.07	1.84	0.0655	0.639
CERAD	VLMC	FMN1	-0.15	0.21	-0.72	0.47	0.817
CERAD	Astro	FMN2	-0.01	0.02	-0.52	0.601	0.758
CERAD	EN_L2_3_IT	FMN2	0.03	0.01	2.30	0.0215	0.11
CERAD	EN_L3_5_IT_1	FMN2	0.00	0.02	0.02	0.981	0.993
CERAD	EN_L3_5_IT_2	FMN2	0.01	0.02	0.43	0.669	0.837
CERAD	EN_L3_5_IT_3	FMN2	0.02	0.01	1.62	0.105	0.279
CERAD	EN_L5_6_NP	FMN2	-0.04	0.02	-1.89	0.0583	0.448
CERAD	EN_L5_ET	FMN2	-0.00	0.14	-0.00	0.999	1
CERAD	EN_L6B	FMN2	0.03	0.02	1.66	0.0968	0.393
CERAD	EN_L6_CT	FMN2	0.03	0.02	1.41	0.158	0.466
CERAD	EN_L6_IT_1	FMN2	0.05	0.02	2.53	0.0113	0.141
CERAD	EN_L6_IT_2	FMN2	0.04	0.03	1.44	0.149	0.544
CERAD	Endo	FMN2	-0.32	0.16	-2.04	0.041	0.308
CERAD	IN_ADARB2	FMN2	0.03	0.02	1.38	0.168	0.509
CERAD	IN_LAMP5_LHX6	FMN2	0.01	0.02	0.47	0.637	0.878
CERAD	IN_LAMP5_RELN	FMN2	0.03	0.02	1.70	0.0899	0.451
CERAD	IN_PVALB	FMN2	0.03	0.01	2.25	0.0242	0.245
CERAD	IN_PVALB_CHC	FMN2	0.01	0.02	0.57	0.566	0.854
CERAD	IN_SST	FMN2	0.01	0.01	0.59	0.552	0.829
CERAD	IN_VIP	FMN2	0.03	0.01	2.55	0.0107	0.0768
CERAD	Micro	FMN2	-0.01	0.05	-0.14	0.886	0.959
CERAD	OPC	FMN2	0.01	0.02	0.80	0.422	0.748
CERAD	Oligo	FMN2	-0.00	0.03	-0.13	0.9	0.948
CERAD	PC	FMN2	-0.21	0.14	-1.46	0.143	0.741
CERAD	Astro	FMNL1	-0.03	0.06	-0.57	0.569	0.734
CERAD	EN_L2_3_IT	FMNL1	-0.10	0.03	-3.28	0.00105	0.0158
CERAD	EN_L3_5_IT_1	FMNL1	-0.07	0.04	-1.62	0.106	0.351
CERAD	EN_L3_5_IT_2	FMNL1	-0.04	0.03	-1.17	0.242	0.502
CERAD	EN_L3_5_IT_3	FMNL1	-0.01	0.03	-0.24	0.814	0.908
CERAD	EN_L5_6_NP	FMNL1	-0.02	0.06	-0.41	0.679	0.928
CERAD	EN_L6B	FMNL1	-0.09	0.05	-1.91	0.0567	0.302
CERAD	EN_L6_CT	FMNL1	-0.03	0.05	-0.57	0.566	0.821
CERAD	EN_L6_IT_1	FMNL1	-0.06	0.05	-1.21	0.227	0.59
CERAD	EN_L6_IT_2	FMNL1	-0.07	0.06	-1.17	0.241	0.649
CERAD	IN_ADARB2	FMNL1	-0.02	0.05	-0.41	0.678	0.885
CERAD	IN_LAMP5_LHX6	FMNL1	-0.10	0.06	-1.78	0.0744	0.378
CERAD	IN_LAMP5_RELN	FMNL1	-0.06	0.05	-1.11	0.267	0.667
CERAD	IN_PVALB	FMNL1	-0.03	0.03	-0.97	0.332	0.722
CERAD	IN_PVALB_CHC	FMNL1	0.09	0.14	0.64	0.522	0.837
CERAD	IN_SST	FMNL1	-0.01	0.04	-0.30	0.762	0.919
CERAD	IN_VIP	FMNL1	-0.06	0.03	-1.81	0.0709	0.242
CERAD	Micro	FMNL1	0.07	0.03	2.24	0.0253	0.137
CERAD	Oligo	FMNL1	0.01	0.05	0.25	0.806	0.896
CERAD	PVM	FMNL1	0.09	0.08	1.09	0.278	0.839
CERAD	Astro	FMNL2	-0.03	0.02	-1.31	0.19	0.367
CERAD	EN_L2_3_IT	FMNL2	-0.01	0.01	-0.87	0.387	0.622
CERAD	EN_L3_5_IT_1	FMNL2	-0.01	0.02	-0.47	0.635	0.841
CERAD	EN_L3_5_IT_2	FMNL2	-0.02	0.02	-1.28	0.2	0.452
CERAD	EN_L3_5_IT_3	FMNL2	-0.01	0.02	-0.35	0.728	0.858
CERAD	EN_L5_6_NP	FMNL2	-0.03	0.03	-1.38	0.168	0.631
CERAD	EN_L5_ET	FMNL2	0.07	0.15	0.49	0.627	0.999
CERAD	EN_L6B	FMNL2	-0.01	0.02	-0.66	0.512	0.805
CERAD	EN_L6_CT	FMNL2	-0.03	0.02	-1.53	0.127	0.414
CERAD	EN_L6_IT_1	FMNL2	0.01	0.02	0.46	0.644	0.874
CERAD	EN_L6_IT_2	FMNL2	0.02	0.03	0.61	0.543	0.849
CERAD	Endo	FMNL2	0.16	0.07	2.14	0.0323	0.285
CERAD	IN_ADARB2	FMNL2	-0.03	0.02	-1.49	0.136	0.47
CERAD	IN_LAMP5_LHX6	FMNL2	-0.03	0.02	-1.48	0.139	0.491
CERAD	IN_LAMP5_RELN	FMNL2	0.02	0.02	1.11	0.268	0.668
CERAD	IN_PVALB	FMNL2	0.03	0.02	1.80	0.0721	0.407
CERAD	IN_PVALB_CHC	FMNL2	0.03	0.03	1.02	0.309	0.715
CERAD	IN_SST	FMNL2	0.01	0.02	0.32	0.746	0.913
CERAD	IN_VIP	FMNL2	-0.05	0.02	-3.07	0.00213	0.028
CERAD	Micro	FMNL2	0.09	0.03	2.64	0.00826	0.0646
CERAD	OPC	FMNL2	0.03	0.02	2.08	0.0375	0.299
CERAD	Oligo	FMNL2	0.04	0.02	2.05	0.0405	0.138
CERAD	PC	FMNL2	0.03	0.06	0.44	0.659	0.948
CERAD	PVM	FMNL2	0.04	0.06	0.77	0.442	0.915
CERAD	SMC	FMNL2	0.26	0.14	1.78	0.0746	0.862
CERAD	VLMC	FMNL2	0.13	0.06	2.39	0.0167	0.223
CERAD	Astro	FMNL3	0.08	0.06	1.47	0.141	0.302
CERAD	EN_L2_3_IT	FMNL3	-0.05	0.02	-1.89	0.0592	0.205
CERAD	EN_L3_5_IT_1	FMNL3	-0.07	0.02	-2.84	0.00457	0.0604
CERAD	EN_L3_5_IT_2	FMNL3	0.04	0.02	1.48	0.139	0.366
CERAD	EN_L3_5_IT_3	FMNL3	-0.12	0.03	-4.10	4.08e-05	0.00101
CERAD	EN_L6B	FMNL3	-0.24	0.06	-3.93	8.35e-05	0.00609
CERAD	EN_L6_CT	FMNL3	-0.06	0.07	-0.88	0.38	0.696
CERAD	EN_L6_IT_1	FMNL3	0.10	0.04	2.26	0.0239	0.21
CERAD	EN_L6_IT_2	FMNL3	0.05	0.05	0.95	0.342	0.732
CERAD	Endo	FMNL3	-0.07	0.05	-1.39	0.164	0.551
CERAD	IN_ADARB2	FMNL3	-0.08	0.04	-1.81	0.0707	0.353
CERAD	IN_LAMP5_LHX6	FMNL3	0.01	0.05	0.22	0.825	0.947
CERAD	IN_LAMP5_RELN	FMNL3	-0.06	0.04	-1.81	0.0699	0.403
CERAD	IN_PVALB	FMNL3	0.04	0.05	0.74	0.461	0.804
CERAD	IN_PVALB_CHC	FMNL3	0.25	0.06	3.94	8.26e-05	0.00546
CERAD	IN_SST	FMNL3	0.13	0.06	2.37	0.0179	0.213
CERAD	IN_VIP	FMNL3	-0.08	0.03	-2.35	0.0186	0.108
CERAD	Micro	FMNL3	-0.04	0.04	-1.20	0.232	0.517
CERAD	OPC	FMNL3	0.07	0.04	1.61	0.108	0.451
CERAD	Oligo	FMNL3	0.08	0.05	1.52	0.128	0.298
CERAD	PC	FMNL3	-0.04	0.06	-0.62	0.537	0.914
CERAD	PVM	FMNL3	0.05	0.09	0.53	0.598	0.966
CERAD	Astro	FMO2	0.06	0.09	0.62	0.538	0.712
CERAD	OPC	FMO2	-0.18	0.08	-2.32	0.0202	0.238
CERAD	VLMC	FMO2	-0.20	0.10	-2.06	0.0397	0.311
CERAD	OPC	FMO3	-0.23	0.07	-3.09	0.002	0.0831
CERAD	PC	FMO3	-0.19	0.22	-0.86	0.387	0.866
CERAD	Astro	FMO4	-0.08	0.05	-1.63	0.102	0.243
CERAD	Micro	FMO4	-0.10	0.06	-1.80	0.0715	0.263
CERAD	Oligo	FMO4	-0.04	0.03	-1.16	0.248	0.454
CERAD	Astro	FMO5	-0.11	0.04	-2.67	0.00755	0.0398
CERAD	EN_L2_3_IT	FMO5	-0.09	0.04	-1.93	0.0532	0.192
CERAD	EN_L3_5_IT_1	FMO5	-0.04	0.05	-0.68	0.494	0.751
CERAD	EN_L3_5_IT_2	FMO5	-0.09	0.05	-1.92	0.0547	0.215
CERAD	EN_L3_5_IT_3	FMO5	-0.07	0.05	-1.38	0.166	0.368
CERAD	EN_L5_6_NP	FMO5	-0.05	0.07	-0.73	0.464	0.845
CERAD	EN_L5_ET	FMO5	0.61	0.53	1.16	0.246	0.999
CERAD	EN_L6B	FMO5	0.09	0.07	1.36	0.173	0.514
CERAD	EN_L6_CT	FMO5	0.01	0.06	0.18	0.861	0.95
CERAD	EN_L6_IT_1	FMO5	-0.04	0.06	-0.61	0.543	0.823
CERAD	EN_L6_IT_2	FMO5	-0.07	0.08	-0.99	0.322	0.721
CERAD	IN_ADARB2	FMO5	-0.15	0.06	-2.30	0.0215	0.209
CERAD	IN_LAMP5_LHX6	FMO5	-0.11	0.07	-1.62	0.104	0.437
CERAD	IN_LAMP5_RELN	FMO5	-0.03	0.06	-0.56	0.578	0.86
CERAD	IN_PVALB	FMO5	0.00	0.05	0.07	0.941	0.985
CERAD	IN_PVALB_CHC	FMO5	0.02	0.07	0.29	0.771	0.937
CERAD	IN_SST	FMO5	-0.08	0.05	-1.55	0.121	0.486
CERAD	IN_VIP	FMO5	-0.13	0.05	-2.67	0.0076	0.0623
CERAD	Micro	FMO5	-0.01	0.05	-0.14	0.885	0.959
CERAD	OPC	FMO5	0.06	0.05	1.18	0.236	0.607
CERAD	Oligo	FMO5	0.04	0.05	0.83	0.406	0.614
CERAD	Astro	FMR1	-0.06	0.02	-3.00	0.00271	0.0189
CERAD	EN_L2_3_IT	FMR1	0.04	0.02	2.43	0.0153	0.0887
CERAD	EN_L3_5_IT_1	FMR1	0.06	0.02	2.32	0.0205	0.143
CERAD	EN_L3_5_IT_2	FMR1	0.02	0.02	1.07	0.284	0.549
CERAD	EN_L3_5_IT_3	FMR1	0.02	0.02	1.24	0.214	0.429
CERAD	EN_L5_6_NP	FMR1	0.08	0.04	2.31	0.0207	0.308
CERAD	EN_L5_ET	FMR1	0.07	0.28	0.23	0.815	0.999
CERAD	EN_L6B	FMR1	0.03	0.03	1.02	0.309	0.662
CERAD	EN_L6_CT	FMR1	-0.01	0.03	-0.34	0.736	0.9
CERAD	EN_L6_IT_1	FMR1	0.04	0.03	1.33	0.183	0.544
CERAD	EN_L6_IT_2	FMR1	0.03	0.04	0.87	0.384	0.762
CERAD	Endo	FMR1	-0.08	0.13	-0.65	0.514	0.826
CERAD	IN_ADARB2	FMR1	0.01	0.03	0.34	0.736	0.909
CERAD	IN_LAMP5_LHX6	FMR1	-0.01	0.03	-0.40	0.692	0.9
CERAD	IN_LAMP5_RELN	FMR1	-0.00	0.03	-0.05	0.957	0.991
CERAD	IN_PVALB	FMR1	0.02	0.02	0.78	0.437	0.79
CERAD	IN_PVALB_CHC	FMR1	0.03	0.04	0.81	0.418	0.782
CERAD	IN_SST	FMR1	0.02	0.02	0.76	0.447	0.778
CERAD	IN_VIP	FMR1	0.02	0.02	1.29	0.197	0.434
CERAD	Micro	FMR1	0.03	0.03	1.22	0.224	0.506
CERAD	OPC	FMR1	-0.00	0.02	-0.17	0.864	0.955
CERAD	Oligo	FMR1	-0.01	0.02	-0.57	0.571	0.744
CERAD	PC	FMR1	-0.06	0.13	-0.47	0.635	0.944
CERAD	VLMC	FMR1	0.00	0.07	0.06	0.951	0.991
CERAD	EN_L2_3_IT	FMR1NB	-0.11	0.06	-1.74	0.081	0.247
CERAD	Astro	FN1	-0.01	0.05	-0.10	0.918	0.958
CERAD	EN_L2_3_IT	FN1	-0.08	0.05	-1.70	0.0895	0.264
CERAD	EN_L3_5_IT_1	FN1	-0.16	0.06	-2.84	0.00446	0.0596
CERAD	EN_L3_5_IT_2	FN1	-0.10	0.05	-1.96	0.0505	0.203
CERAD	EN_L3_5_IT_3	FN1	-0.10	0.05	-1.90	0.0574	0.189
CERAD	EN_L5_6_NP	FN1	0.00	0.06	0.02	0.983	0.998
CERAD	EN_L6B	FN1	-0.02	0.06	-0.27	0.786	0.927
CERAD	EN_L6_CT	FN1	-0.11	0.07	-1.71	0.0878	0.338
CERAD	EN_L6_IT_1	FN1	-0.07	0.06	-1.05	0.294	0.655
CERAD	EN_L6_IT_2	FN1	-0.03	0.08	-0.44	0.663	0.896
CERAD	Endo	FN1	-0.15	0.06	-2.39	0.0168	0.211
CERAD	IN_ADARB2	FN1	-0.06	0.06	-0.93	0.352	0.688
CERAD	IN_LAMP5_LHX6	FN1	-0.08	0.07	-1.05	0.294	0.669
CERAD	IN_LAMP5_RELN	FN1	-0.13	0.06	-2.21	0.0272	0.272
CERAD	IN_PVALB	FN1	-0.07	0.05	-1.39	0.165	0.564
CERAD	IN_PVALB_CHC	FN1	0.02	0.07	0.22	0.822	0.956
CERAD	IN_SST	FN1	-0.09	0.06	-1.62	0.106	0.46
CERAD	IN_VIP	FN1	-0.11	0.05	-2.38	0.0174	0.104
CERAD	OPC	FN1	-0.10	0.05	-2.08	0.0376	0.299
CERAD	Oligo	FN1	-0.08	0.04	-2.16	0.0305	0.115
CERAD	PC	FN1	0.01	0.06	0.19	0.847	0.973
CERAD	SMC	FN1	0.12	0.18	0.68	0.494	0.979
CERAD	VLMC	FN1	0.19	0.10	1.90	0.0573	0.365
CERAD	Astro	FN3K	0.01	0.04	0.23	0.816	0.901
CERAD	EN_L2_3_IT	FN3K	-0.10	0.03	-3.77	0.000165	0.00462
CERAD	EN_L3_5_IT_1	FN3K	-0.10	0.04	-2.42	0.0155	0.124
CERAD	EN_L3_5_IT_2	FN3K	-0.09	0.03	-2.69	0.00715	0.0573
CERAD	EN_L3_5_IT_3	FN3K	-0.11	0.03	-3.28	0.00103	0.0117
CERAD	EN_L5_6_NP	FN3K	-0.03	0.05	-0.65	0.517	0.871
CERAD	EN_L6B	FN3K	-0.12	0.05	-2.40	0.0164	0.156
CERAD	EN_L6_CT	FN3K	-0.15	0.05	-3.02	0.00252	0.0396
CERAD	EN_L6_IT_1	FN3K	-0.16	0.04	-3.85	0.000118	0.009
CERAD	EN_L6_IT_2	FN3K	-0.17	0.06	-2.84	0.00452	0.123
CERAD	IN_ADARB2	FN3K	-0.05	0.05	-1.03	0.304	0.649
CERAD	IN_LAMP5_LHX6	FN3K	-0.06	0.06	-0.99	0.323	0.687
CERAD	IN_LAMP5_RELN	FN3K	-0.04	0.05	-0.77	0.442	0.786
CERAD	IN_PVALB	FN3K	-0.07	0.03	-2.51	0.0119	0.174
CERAD	IN_PVALB_CHC	FN3K	-0.02	0.05	-0.42	0.671	0.904
CERAD	IN_SST	FN3K	-0.05	0.04	-1.40	0.162	0.544
CERAD	IN_VIP	FN3K	-0.04	0.03	-1.48	0.14	0.358
CERAD	Micro	FN3K	-0.08	0.06	-1.28	0.201	0.477
CERAD	OPC	FN3K	0.07	0.04	1.68	0.0925	0.428
CERAD	Oligo	FN3K	-0.00	0.03	-0.01	0.989	0.994
CERAD	Astro	FN3KRP	0.00	0.03	0.13	0.893	0.944
CERAD	EN_L2_3_IT	FN3KRP	-0.04	0.02	-1.77	0.0766	0.239
CERAD	EN_L3_5_IT_1	FN3KRP	-0.03	0.04	-0.82	0.415	0.696
CERAD	EN_L3_5_IT_2	FN3KRP	-0.04	0.03	-1.36	0.173	0.415
CERAD	EN_L3_5_IT_3	FN3KRP	0.04	0.03	1.33	0.184	0.391
CERAD	EN_L5_6_NP	FN3KRP	0.01	0.06	0.13	0.896	0.982
CERAD	EN_L6B	FN3KRP	0.04	0.06	0.63	0.527	0.814
CERAD	EN_L6_CT	FN3KRP	-0.06	0.05	-1.18	0.239	0.566
CERAD	EN_L6_IT_1	FN3KRP	-0.06	0.04	-1.38	0.168	0.523
CERAD	EN_L6_IT_2	FN3KRP	0.09	0.06	1.56	0.119	0.492
CERAD	IN_ADARB2	FN3KRP	0.03	0.05	0.49	0.621	0.861
CERAD	IN_LAMP5_RELN	FN3KRP	0.01	0.05	0.26	0.793	0.939
CERAD	IN_PVALB	FN3KRP	-0.03	0.03	-0.93	0.351	0.733
CERAD	IN_PVALB_CHC	FN3KRP	0.08	0.14	0.56	0.577	0.859
CERAD	IN_SST	FN3KRP	0.03	0.04	0.63	0.527	0.818
CERAD	IN_VIP	FN3KRP	-0.03	0.03	-0.75	0.455	0.684
CERAD	Micro	FN3KRP	-0.07	0.05	-1.45	0.147	0.401
CERAD	OPC	FN3KRP	0.05	0.03	1.44	0.151	0.515
CERAD	Oligo	FN3KRP	0.06	0.02	3.28	0.00105	0.0119
CERAD	Adaptive	FNBP1	0.04	0.08	0.57	0.567	0.939
CERAD	Astro	FNBP1	-0.00	0.02	-0.06	0.953	0.976
CERAD	EN_L2_3_IT	FNBP1	0.03	0.01	2.88	0.00393	0.0366
CERAD	EN_L3_5_IT_1	FNBP1	0.05	0.02	2.67	0.00769	0.0832
CERAD	EN_L3_5_IT_2	FNBP1	0.03	0.01	1.87	0.0611	0.229
CERAD	EN_L3_5_IT_3	FNBP1	0.05	0.01	3.61	0.000312	0.00481
CERAD	EN_L5_6_NP	FNBP1	-0.01	0.02	-0.64	0.52	0.871
CERAD	EN_L5_ET	FNBP1	0.07	0.20	0.34	0.733	0.999
CERAD	EN_L6B	FNBP1	0.06	0.02	2.25	0.0244	0.196
CERAD	EN_L6_CT	FNBP1	0.04	0.02	1.92	0.0548	0.26
CERAD	EN_L6_IT_1	FNBP1	0.03	0.02	1.84	0.0662	0.343
CERAD	EN_L6_IT_2	FNBP1	0.02	0.03	0.64	0.521	0.841
CERAD	Endo	FNBP1	-0.13	0.05	-2.80	0.00511	0.115
CERAD	IN_ADARB2	FNBP1	-0.00	0.02	-0.14	0.889	0.968
CERAD	IN_LAMP5_LHX6	FNBP1	0.01	0.02	0.36	0.716	0.909
CERAD	IN_LAMP5_RELN	FNBP1	0.02	0.02	1.34	0.18	0.585
CERAD	IN_PVALB	FNBP1	0.01	0.01	0.81	0.42	0.778
CERAD	IN_PVALB_CHC	FNBP1	0.04	0.02	1.75	0.0794	0.419
CERAD	IN_SST	FNBP1	-0.01	0.02	-0.31	0.758	0.917
CERAD	IN_VIP	FNBP1	0.01	0.01	1.06	0.288	0.535
CERAD	Micro	FNBP1	-0.00	0.02	-0.07	0.943	0.98
CERAD	OPC	FNBP1	0.01	0.02	0.45	0.655	0.878
CERAD	Oligo	FNBP1	-0.08	0.02	-3.77	0.000163	0.00335
CERAD	PC	FNBP1	-0.03	0.04	-0.72	0.469	0.89
CERAD	PVM	FNBP1	0.01	0.06	0.24	0.812	0.988
CERAD	SMC	FNBP1	0.10	0.10	1.05	0.296	0.932
CERAD	VLMC	FNBP1	-0.16	0.04	-3.74	0.000184	0.0298
CERAD	Astro	FNBP1L	0.05	0.02	2.36	0.0182	0.0747
CERAD	EN_L2_3_IT	FNBP1L	-0.02	0.04	-0.56	0.572	0.763
CERAD	EN_L3_5_IT_1	FNBP1L	0.03	0.03	0.95	0.343	0.633
CERAD	EN_L3_5_IT_2	FNBP1L	-0.00	0.02	-0.00	0.996	0.999
CERAD	EN_L3_5_IT_3	FNBP1L	0.03	0.02	1.61	0.106	0.282
CERAD	EN_L5_6_NP	FNBP1L	0.04	0.03	1.22	0.222	0.683
CERAD	EN_L5_ET	FNBP1L	-0.05	0.18	-0.26	0.795	0.999
CERAD	EN_L6B	FNBP1L	-0.01	0.04	-0.40	0.691	0.891
CERAD	EN_L6_CT	FNBP1L	-0.01	0.05	-0.31	0.754	0.907
CERAD	EN_L6_IT_1	FNBP1L	-0.06	0.06	-1.07	0.284	0.644
CERAD	EN_L6_IT_2	FNBP1L	0.05	0.09	0.55	0.579	0.862
CERAD	Endo	FNBP1L	-0.06	0.06	-1.08	0.281	0.673
CERAD	IN_ADARB2	FNBP1L	0.02	0.02	0.88	0.378	0.706
CERAD	IN_LAMP5_LHX6	FNBP1L	0.03	0.03	0.81	0.418	0.752
CERAD	IN_LAMP5_RELN	FNBP1L	-0.00	0.02	-0.13	0.895	0.972
CERAD	IN_PVALB	FNBP1L	0.04	0.02	1.75	0.0804	0.424
CERAD	IN_PVALB_CHC	FNBP1L	0.04	0.03	1.14	0.254	0.669
CERAD	IN_SST	FNBP1L	0.07	0.03	1.95	0.0517	0.348
CERAD	IN_VIP	FNBP1L	0.03	0.02	1.62	0.105	0.303
CERAD	Micro	FNBP1L	0.01	0.02	0.27	0.787	0.917
CERAD	OPC	FNBP1L	-0.01	0.03	-0.26	0.792	0.929
CERAD	Oligo	FNBP1L	0.05	0.03	1.67	0.0944	0.243
CERAD	PC	FNBP1L	0.20	0.07	2.94	0.00329	0.32
CERAD	PVM	FNBP1L	-0.01	0.08	-0.16	0.87	0.992
CERAD	VLMC	FNBP1L	-0.01	0.08	-0.08	0.935	0.986
CERAD	Adaptive	FNBP4	0.01	0.09	0.10	0.917	0.987
CERAD	Astro	FNBP4	-0.04	0.02	-2.18	0.0289	0.103
CERAD	EN_L2_3_IT	FNBP4	-0.05	0.02	-2.94	0.00331	0.033
CERAD	EN_L3_5_IT_1	FNBP4	-0.02	0.02	-0.88	0.381	0.667
CERAD	EN_L3_5_IT_2	FNBP4	-0.01	0.02	-0.46	0.642	0.821
CERAD	EN_L3_5_IT_3	FNBP4	-0.04	0.02	-2.34	0.0191	0.0908
CERAD	EN_L5_6_NP	FNBP4	-0.07	0.03	-2.42	0.0154	0.275
CERAD	EN_L5_ET	FNBP4	-0.15	0.18	-0.80	0.421	0.999
CERAD	EN_L6B	FNBP4	-0.05	0.03	-1.97	0.0494	0.283
CERAD	EN_L6_CT	FNBP4	-0.01	0.02	-0.60	0.547	0.81
CERAD	EN_L6_IT_1	FNBP4	-0.01	0.02	-0.45	0.656	0.879
CERAD	EN_L6_IT_2	FNBP4	-0.01	0.03	-0.49	0.621	0.88
CERAD	Endo	FNBP4	-0.05	0.05	-1.02	0.31	0.693
CERAD	IN_ADARB2	FNBP4	-0.09	0.02	-3.53	0.000411	0.0275
CERAD	IN_LAMP5_LHX6	FNBP4	-0.02	0.03	-0.71	0.477	0.789
CERAD	IN_LAMP5_RELN	FNBP4	-0.05	0.02	-2.00	0.0455	0.332
CERAD	IN_PVALB	FNBP4	-0.04	0.02	-2.42	0.0157	0.201
CERAD	IN_PVALB_CHC	FNBP4	-0.06	0.03	-2.18	0.029	0.251
CERAD	IN_SST	FNBP4	-0.05	0.02	-2.47	0.0136	0.188
CERAD	IN_VIP	FNBP4	-0.03	0.02	-2.02	0.0436	0.182
CERAD	Micro	FNBP4	-0.04	0.02	-2.08	0.0371	0.175
CERAD	OPC	FNBP4	-0.05	0.02	-2.86	0.00425	0.119
CERAD	Oligo	FNBP4	-0.03	0.02	-1.74	0.0827	0.223
CERAD	PC	FNBP4	-0.07	0.05	-1.53	0.126	0.722
CERAD	PVM	FNBP4	-0.06	0.06	-0.92	0.357	0.881
CERAD	SMC	FNBP4	0.01	0.10	0.08	0.939	0.997
CERAD	VLMC	FNBP4	-0.03	0.05	-0.56	0.573	0.863
CERAD	EN_L3_5_IT_1	FNDC1	-0.12	0.11	-1.11	0.269	0.564
CERAD	IN_VIP	FNDC1	-0.11	0.06	-1.74	0.0825	0.265
CERAD	Astro	FNDC10	-0.09	0.07	-1.40	0.16	0.328
CERAD	EN_L2_3_IT	FNDC10	-0.04	0.04	-1.00	0.32	0.557
CERAD	EN_L3_5_IT_2	FNDC10	-0.13	0.05	-2.40	0.0163	0.0977
CERAD	EN_L3_5_IT_3	FNDC10	-0.16	0.06	-2.76	0.00573	0.0398
CERAD	EN_L6_IT_1	FNDC10	-0.02	0.17	-0.12	0.907	0.976
CERAD	IN_PVALB	FNDC10	-0.00	0.05	-0.05	0.962	0.991
CERAD	IN_SST	FNDC10	-0.08	0.05	-1.53	0.126	0.493
CERAD	IN_VIP	FNDC10	-0.15	0.05	-3.18	0.00147	0.0222
CERAD	Oligo	FNDC10	-0.06	0.06	-1.10	0.273	0.483
CERAD	Adaptive	FNDC3A	-0.20	0.08	-2.32	0.0206	0.439
CERAD	Astro	FNDC3A	-0.03	0.01	-1.80	0.0726	0.194
CERAD	EN_L2_3_IT	FNDC3A	0.00	0.02	0.04	0.967	0.985
CERAD	EN_L3_5_IT_1	FNDC3A	-0.01	0.02	-0.59	0.555	0.792
CERAD	EN_L3_5_IT_2	FNDC3A	-0.01	0.02	-0.45	0.653	0.827
CERAD	EN_L3_5_IT_3	FNDC3A	0.06	0.02	3.29	0.000987	0.0114
CERAD	EN_L5_6_NP	FNDC3A	0.02	0.03	0.52	0.601	0.899
CERAD	EN_L5_ET	FNDC3A	-0.03	0.19	-0.17	0.865	0.999
CERAD	EN_L6B	FNDC3A	0.08	0.03	2.69	0.0071	0.0974
CERAD	EN_L6_CT	FNDC3A	0.03	0.03	1.11	0.267	0.598
CERAD	EN_L6_IT_1	FNDC3A	-0.01	0.03	-0.34	0.735	0.913
CERAD	EN_L6_IT_2	FNDC3A	0.07	0.03	2.24	0.0251	0.26
CERAD	Endo	FNDC3A	-0.03	0.05	-0.56	0.577	0.853
CERAD	IN_ADARB2	FNDC3A	-0.01	0.02	-0.25	0.805	0.937
CERAD	IN_LAMP5_LHX6	FNDC3A	0.04	0.03	1.42	0.156	0.516
CERAD	IN_LAMP5_RELN	FNDC3A	0.04	0.02	1.68	0.0921	0.455
CERAD	IN_PVALB	FNDC3A	0.02	0.03	0.70	0.482	0.818
CERAD	IN_PVALB_CHC	FNDC3A	0.03	0.03	1.11	0.268	0.683
CERAD	IN_SST	FNDC3A	0.05	0.03	2.04	0.0414	0.317
CERAD	IN_VIP	FNDC3A	-0.06	0.02	-3.67	0.00024	0.00719
CERAD	Micro	FNDC3A	0.12	0.03	4.04	5.31e-05	0.00146
CERAD	OPC	FNDC3A	0.02	0.02	0.95	0.345	0.695
CERAD	Oligo	FNDC3A	-0.00	0.01	-0.32	0.752	0.865
CERAD	PC	FNDC3A	0.04	0.05	0.88	0.377	0.863
CERAD	PVM	FNDC3A	0.21	0.07	2.88	0.00399	0.448
CERAD	SMC	FNDC3A	0.13	0.12	1.04	0.297	0.932
CERAD	VLMC	FNDC3A	0.06	0.05	1.17	0.241	0.642
CERAD	Adaptive	FNDC3B	-0.14	0.11	-1.30	0.195	0.788
CERAD	Astro	FNDC3B	0.05	0.03	1.57	0.116	0.264
CERAD	EN_L2_3_IT	FNDC3B	0.00	0.03	0.03	0.979	0.99
CERAD	EN_L3_5_IT_1	FNDC3B	-0.03	0.03	-1.09	0.275	0.569
CERAD	EN_L3_5_IT_2	FNDC3B	0.03	0.02	1.17	0.24	0.5
CERAD	EN_L3_5_IT_3	FNDC3B	-0.02	0.02	-1.11	0.268	0.493
CERAD	EN_L5_6_NP	FNDC3B	-0.15	0.07	-2.29	0.022	0.315
CERAD	EN_L5_ET	FNDC3B	0.32	0.33	0.99	0.324	0.999
CERAD	EN_L6B	FNDC3B	-0.03	0.05	-0.63	0.531	0.817
CERAD	EN_L6_CT	FNDC3B	-0.03	0.04	-0.59	0.558	0.816
CERAD	EN_L6_IT_1	FNDC3B	0.07	0.03	2.35	0.0186	0.182
CERAD	EN_L6_IT_2	FNDC3B	-0.01	0.06	-0.09	0.931	0.981
CERAD	Endo	FNDC3B	0.10	0.05	1.94	0.0529	0.347
CERAD	IN_ADARB2	FNDC3B	-0.03	0.04	-0.79	0.429	0.745
CERAD	IN_LAMP5_LHX6	FNDC3B	0.01	0.06	0.09	0.931	0.982
CERAD	IN_LAMP5_RELN	FNDC3B	-0.08	0.05	-1.64	0.101	0.468
CERAD	IN_PVALB	FNDC3B	0.00	0.03	0.02	0.988	0.996
CERAD	IN_PVALB_CHC	FNDC3B	0.05	0.03	1.54	0.125	0.514
CERAD	IN_SST	FNDC3B	-0.16	0.04	-4.17	3.1e-05	0.00569
CERAD	IN_VIP	FNDC3B	-0.04	0.03	-1.42	0.157	0.381
CERAD	Micro	FNDC3B	0.17	0.04	4.55	5.43e-06	0.000234
CERAD	OPC	FNDC3B	0.03	0.03	1.18	0.239	0.61
CERAD	Oligo	FNDC3B	0.11	0.03	4.17	3.01e-05	0.00107
CERAD	PC	FNDC3B	0.03	0.04	0.79	0.431	0.875
CERAD	PVM	FNDC3B	0.05	0.06	0.83	0.407	0.896
CERAD	SMC	FNDC3B	0.11	0.10	1.10	0.27	0.932
CERAD	VLMC	FNDC3B	-0.07	0.05	-1.47	0.143	0.526
CERAD	Astro	FNDC4	0.01	0.06	0.11	0.914	0.956
CERAD	EN_L2_3_IT	FNDC4	-0.06	0.03	-1.87	0.062	0.211
CERAD	EN_L3_5_IT_1	FNDC4	-0.12	0.05	-2.23	0.0259	0.163
CERAD	EN_L3_5_IT_2	FNDC4	-0.10	0.04	-2.63	0.00862	0.0651
CERAD	EN_L3_5_IT_3	FNDC4	-0.09	0.04	-2.37	0.0177	0.0857
CERAD	EN_L5_6_NP	FNDC4	-0.28	0.15	-1.86	0.0633	0.46
CERAD	EN_L6B	FNDC4	-0.24	0.18	-1.39	0.164	0.502
CERAD	EN_L6_CT	FNDC4	-0.25	0.18	-1.36	0.175	0.489
CERAD	EN_L6_IT_1	FNDC4	-0.05	0.06	-0.93	0.351	0.703
CERAD	IN_PVALB	FNDC4	-0.02	0.04	-0.62	0.535	0.844
CERAD	IN_SST	FNDC4	-0.15	0.05	-2.93	0.00335	0.0928
CERAD	IN_VIP	FNDC4	-0.14	0.04	-3.23	0.00123	0.0199
CERAD	OPC	FNDC4	-0.04	0.04	-0.92	0.36	0.704
CERAD	Oligo	FNDC4	-0.03	0.05	-0.51	0.608	0.77
CERAD	Astro	FNDC5	-0.04	0.04	-0.91	0.365	0.561
CERAD	EN_L2_3_IT	FNDC5	-0.04	0.03	-1.23	0.22	0.452
CERAD	EN_L3_5_IT_1	FNDC5	-0.01	0.04	-0.31	0.758	0.903
CERAD	EN_L3_5_IT_2	FNDC5	-0.02	0.03	-0.56	0.575	0.78
CERAD	EN_L3_5_IT_3	FNDC5	-0.01	0.03	-0.50	0.616	0.786
CERAD	EN_L5_6_NP	FNDC5	0.12	0.14	0.86	0.39	0.806
CERAD	EN_L6_IT_1	FNDC5	0.09	0.06	1.49	0.137	0.478
CERAD	IN_ADARB2	FNDC5	-0.03	0.05	-0.63	0.529	0.808
CERAD	IN_PVALB	FNDC5	-0.05	0.03	-1.88	0.0603	0.377
CERAD	IN_PVALB_CHC	FNDC5	-0.01	0.05	-0.18	0.858	0.965
CERAD	IN_SST	FNDC5	-0.10	0.04	-2.19	0.0288	0.267
CERAD	IN_VIP	FNDC5	-0.03	0.03	-1.18	0.238	0.481
CERAD	OPC	FNDC5	-0.03	0.05	-0.70	0.482	0.782
CERAD	Oligo	FNDC5	-0.05	0.04	-1.36	0.175	0.363
CERAD	Astro	FNDC7	0.03	0.07	0.37	0.71	0.832
CERAD	Oligo	FNDC7	0.00	0.06	0.06	0.949	0.972
CERAD	Astro	FNIP2	-0.01	0.02	-0.58	0.561	0.729
CERAD	EN_L2_3_IT	FNIP2	0.07	0.02	3.67	0.000244	0.00616
CERAD	EN_L3_5_IT_1	FNIP2	0.09	0.02	4.41	1.03e-05	0.00112
CERAD	EN_L3_5_IT_2	FNIP2	0.04	0.02	2.54	0.011	0.0756
CERAD	EN_L3_5_IT_3	FNIP2	0.03	0.01	1.81	0.0704	0.217
CERAD	EN_L5_6_NP	FNIP2	-0.02	0.03	-0.74	0.457	0.842
CERAD	EN_L5_ET	FNIP2	0.06	0.20	0.29	0.772	0.999
CERAD	EN_L6B	FNIP2	0.01	0.03	0.26	0.793	0.93
CERAD	EN_L6_CT	FNIP2	0.06	0.03	1.95	0.0514	0.251
CERAD	EN_L6_IT_1	FNIP2	0.06	0.03	2.35	0.019	0.184
CERAD	EN_L6_IT_2	FNIP2	0.10	0.03	3.02	0.00254	0.0964
CERAD	Endo	FNIP2	-0.09	0.06	-1.46	0.144	0.531
CERAD	IN_ADARB2	FNIP2	-0.01	0.03	-0.29	0.772	0.923
CERAD	IN_LAMP5_LHX6	FNIP2	-0.03	0.03	-0.91	0.361	0.711
CERAD	IN_LAMP5_RELN	FNIP2	-0.06	0.02	-2.46	0.0137	0.201
CERAD	IN_PVALB	FNIP2	-0.01	0.02	-0.24	0.809	0.948
CERAD	IN_PVALB_CHC	FNIP2	-0.01	0.04	-0.26	0.792	0.945
CERAD	IN_SST	FNIP2	-0.01	0.03	-0.22	0.823	0.941
CERAD	IN_VIP	FNIP2	-0.00	0.01	-0.10	0.92	0.966
CERAD	Micro	FNIP2	0.03	0.03	1.10	0.272	0.563
CERAD	OPC	FNIP2	-0.01	0.02	-0.51	0.611	0.854
CERAD	Oligo	FNIP2	0.04	0.02	1.73	0.0841	0.225
CERAD	PC	FNIP2	0.01	0.06	0.23	0.815	0.97
CERAD	PVM	FNIP2	-0.06	0.07	-0.87	0.383	0.894
CERAD	VLMC	FNIP2	0.03	0.07	0.38	0.702	0.919
CERAD	Astro	FNTA	-0.01	0.02	-0.47	0.64	0.785
CERAD	EN_L2_3_IT	FNTA	-0.03	0.02	-1.52	0.128	0.329
CERAD	EN_L3_5_IT_1	FNTA	-0.04	0.04	-1.08	0.282	0.577
CERAD	EN_L3_5_IT_2	FNTA	-0.06	0.03	-2.08	0.0378	0.169
CERAD	EN_L3_5_IT_3	FNTA	-0.04	0.03	-1.57	0.118	0.299
CERAD	EN_L5_6_NP	FNTA	-0.07	0.05	-1.38	0.168	0.631
CERAD	EN_L6B	FNTA	0.01	0.05	0.27	0.789	0.928
CERAD	EN_L6_CT	FNTA	0.03	0.05	0.59	0.552	0.813
CERAD	EN_L6_IT_1	FNTA	-0.02	0.04	-0.50	0.614	0.861
CERAD	EN_L6_IT_2	FNTA	-0.06	0.06	-1.05	0.294	0.7
CERAD	Endo	FNTA	0.13	0.14	0.90	0.367	0.734
CERAD	IN_ADARB2	FNTA	0.04	0.04	0.90	0.37	0.701
CERAD	IN_LAMP5_LHX6	FNTA	-0.02	0.05	-0.28	0.778	0.931
CERAD	IN_LAMP5_RELN	FNTA	-0.00	0.04	-0.01	0.996	0.998
CERAD	IN_PVALB	FNTA	0.00	0.03	0.13	0.895	0.974
CERAD	IN_PVALB_CHC	FNTA	-0.03	0.06	-0.54	0.589	0.867
CERAD	IN_SST	FNTA	0.04	0.03	1.10	0.272	0.66
CERAD	IN_VIP	FNTA	0.06	0.02	2.29	0.022	0.121
CERAD	Micro	FNTA	0.06	0.03	1.83	0.068	0.256
CERAD	OPC	FNTA	-0.03	0.03	-0.94	0.349	0.696
CERAD	Oligo	FNTA	-0.04	0.02	-2.11	0.035	0.125
CERAD	Astro	FNTB	-0.05	0.04	-1.28	0.2	0.38
CERAD	EN_L2_3_IT	FNTB	0.03	0.04	0.85	0.397	0.629
CERAD	EN_L3_5_IT_2	FNTB	-0.01	0.05	-0.21	0.833	0.926
CERAD	EN_L3_5_IT_3	FNTB	-0.06	0.05	-1.28	0.2	0.412
CERAD	IN_PVALB	FNTB	0.10	0.06	1.61	0.106	0.47
CERAD	IN_VIP	FNTB	-0.06	0.05	-1.07	0.287	0.533
CERAD	OPC	FNTB	0.11	0.06	1.84	0.0652	0.373
CERAD	Oligo	FNTB	0.05	0.03	1.39	0.165	0.35
CERAD	Adaptive	FOCAD	-0.07	0.11	-0.62	0.536	0.93
CERAD	Astro	FOCAD	-0.04	0.02	-1.79	0.0741	0.196
CERAD	EN_L2_3_IT	FOCAD	-0.01	0.02	-0.32	0.752	0.875
CERAD	EN_L3_5_IT_1	FOCAD	0.01	0.02	0.79	0.428	0.705
CERAD	EN_L3_5_IT_2	FOCAD	0.00	0.02	0.24	0.808	0.914
CERAD	EN_L3_5_IT_3	FOCAD	-0.01	0.02	-0.53	0.594	0.773
CERAD	EN_L5_6_NP	FOCAD	-0.05	0.02	-2.12	0.0341	0.361
CERAD	EN_L5_ET	FOCAD	0.20	0.13	1.51	0.13	0.983
CERAD	EN_L6B	FOCAD	0.06	0.02	2.59	0.00956	0.116
CERAD	EN_L6_CT	FOCAD	-0.04	0.02	-1.95	0.0516	0.251
CERAD	EN_L6_IT_1	FOCAD	0.01	0.02	0.37	0.713	0.904
CERAD	EN_L6_IT_2	FOCAD	0.05	0.03	1.86	0.0633	0.381
CERAD	Endo	FOCAD	-0.13	0.06	-2.16	0.0308	0.282
CERAD	IN_ADARB2	FOCAD	-0.06	0.02	-2.66	0.00786	0.125
CERAD	IN_LAMP5_LHX6	FOCAD	0.00	0.03	0.15	0.883	0.968
CERAD	IN_LAMP5_RELN	FOCAD	-0.02	0.02	-1.00	0.318	0.706
CERAD	IN_PVALB	FOCAD	0.01	0.02	0.56	0.573	0.863
CERAD	IN_PVALB_CHC	FOCAD	-0.04	0.03	-1.62	0.106	0.476
CERAD	IN_SST	FOCAD	0.02	0.02	1.28	0.199	0.588
CERAD	IN_VIP	FOCAD	-0.06	0.02	-3.36	0.000788	0.0153
CERAD	Micro	FOCAD	0.01	0.03	0.42	0.678	0.864
CERAD	OPC	FOCAD	-0.02	0.02	-0.94	0.35	0.697
CERAD	Oligo	FOCAD	-0.07	0.03	-2.81	0.005	0.0345
CERAD	PC	FOCAD	-0.09	0.05	-1.65	0.099	0.672
CERAD	PVM	FOCAD	-0.11	0.08	-1.34	0.182	0.779
CERAD	SMC	FOCAD	0.08	0.20	0.39	0.694	0.979
CERAD	VLMC	FOCAD	0.02	0.05	0.32	0.75	0.934
CERAD	Astro	FOLH1	-0.07	0.05	-1.43	0.153	0.318
CERAD	EN_L2_3_IT	FOLH1	-0.00	0.05	-0.09	0.926	0.966
CERAD	EN_L3_5_IT_2	FOLH1	-0.10	0.07	-1.57	0.116	0.331
CERAD	EN_L3_5_IT_3	FOLH1	-0.15	0.06	-2.43	0.0153	0.0774
CERAD	IN_PVALB	FOLH1	-0.06	0.06	-0.97	0.33	0.722
CERAD	IN_SST	FOLH1	-0.03	0.06	-0.41	0.679	0.889
CERAD	IN_VIP	FOLH1	-0.05	0.06	-0.71	0.476	0.699
CERAD	Micro	FOLH1	-0.05	0.07	-0.74	0.457	0.725
CERAD	OPC	FOLH1	-0.09	0.06	-1.55	0.12	0.474
CERAD	Oligo	FOLH1	-0.10	0.03	-3.74	0.000182	0.00359
CERAD	Micro	FOLR2	-0.16	0.07	-2.41	0.0158	0.1
CERAD	Astro	FOS	0.31	0.11	2.89	0.00387	0.0247
CERAD	EN_L2_3_IT	FOS	-0.11	0.09	-1.22	0.222	0.455
CERAD	EN_L3_5_IT_2	FOS	-0.29	0.10	-2.88	0.00401	0.0395
CERAD	EN_L3_5_IT_3	FOS	-0.32	0.27	-1.16	0.246	0.468
CERAD	Endo	FOS	-0.07	0.12	-0.55	0.582	0.854
CERAD	IN_VIP	FOS	-0.06	0.10	-0.60	0.548	0.752
CERAD	Micro	FOS	-0.09	0.11	-0.83	0.409	0.688
CERAD	OPC	FOS	0.11	0.11	0.96	0.338	0.691
CERAD	Oligo	FOS	0.06	0.08	0.78	0.434	0.637
CERAD	PC	FOS	0.03	0.32	0.10	0.92	0.988
CERAD	PVM	FOS	0.03	0.15	0.19	0.848	0.991
CERAD	SMC	FOS	-0.39	0.22	-1.82	0.0692	0.844
CERAD	VLMC	FOS	-0.07	0.15	-0.45	0.651	0.903
CERAD	EN_L2_3_IT	FOSB	0.06	0.05	1.04	0.299	0.538
CERAD	EN_L3_5_IT_2	FOSB	-0.09	0.07	-1.30	0.193	0.443
CERAD	Astro	FOSL2	0.14	0.10	1.41	0.157	0.324
CERAD	EN_L2_3_IT	FOSL2	-0.02	0.03	-0.51	0.611	0.79
CERAD	EN_L3_5_IT_2	FOSL2	-0.18	0.05	-3.74	0.000187	0.00444
CERAD	EN_L3_5_IT_3	FOSL2	0.01	0.05	0.16	0.87	0.94
CERAD	EN_L6B	FOSL2	0.23	0.22	1.06	0.29	0.643
CERAD	EN_L6_CT	FOSL2	0.02	0.22	0.07	0.945	0.982
CERAD	EN_L6_IT_1	FOSL2	-0.07	0.07	-1.01	0.31	0.67
CERAD	EN_L6_IT_2	FOSL2	0.01	0.08	0.18	0.861	0.96
CERAD	Endo	FOSL2	0.15	0.07	2.14	0.0321	0.285
CERAD	IN_LAMP5_RELN	FOSL2	0.03	0.07	0.41	0.679	0.904
CERAD	IN_PVALB	FOSL2	0.04	0.07	0.59	0.553	0.852
CERAD	IN_VIP	FOSL2	0.13	0.03	3.90	9.76e-05	0.00387
CERAD	Micro	FOSL2	-0.06	0.36	-0.16	0.876	0.956
CERAD	Oligo	FOSL2	0.00	0.05	0.03	0.973	0.986
CERAD	PC	FOSL2	0.20	0.12	1.64	0.102	0.678
CERAD	PVM	FOSL2	-0.07	0.15	-0.47	0.637	0.966
CERAD	SMC	FOSL2	-0.06	0.15	-0.42	0.677	0.979
CERAD	VLMC	FOSL2	0.18	0.11	1.64	0.1	0.456
CERAD	Endo	FOXC1	0.00	0.06	0.07	0.946	0.984
CERAD	PC	FOXC1	0.14	0.12	1.16	0.245	0.803
CERAD	VLMC	FOXC1	0.06	0.07	0.86	0.388	0.76
CERAD	PC	FOXD1	0.08	0.06	1.20	0.229	0.796
CERAD	EN_L2_3_IT	FOXD4L5	0.16	0.17	0.94	0.345	0.582
CERAD	Endo	FOXF1	-0.08	0.19	-0.44	0.662	0.889
CERAD	EN_L2_3_IT	FOXF2	0.04	0.07	0.57	0.57	0.762
CERAD	PC	FOXF2	-0.19	0.16	-1.17	0.244	0.802
CERAD	EN_L2_3_IT	FOXH1	-0.05	0.07	-0.83	0.405	0.637
CERAD	Astro	FOXJ1	0.44	0.08	5.14	2.77e-07	1.82e-05
CERAD	Astro	FOXJ2	0.02	0.03	0.63	0.531	0.706
CERAD	EN_L2_3_IT	FOXJ2	0.00	0.03	0.04	0.967	0.985
CERAD	EN_L3_5_IT_1	FOXJ2	-0.01	0.05	-0.24	0.811	0.927
CERAD	EN_L3_5_IT_2	FOXJ2	0.01	0.04	0.37	0.708	0.858
CERAD	EN_L3_5_IT_3	FOXJ2	0.05	0.04	1.42	0.154	0.353
CERAD	EN_L5_6_NP	FOXJ2	0.09	0.18	0.50	0.616	0.905
CERAD	EN_L6B	FOXJ2	0.10	0.06	1.56	0.118	0.43
CERAD	EN_L6_CT	FOXJ2	-0.03	0.06	-0.49	0.622	0.851
CERAD	EN_L6_IT_1	FOXJ2	-0.05	0.06	-0.93	0.354	0.704
CERAD	EN_L6_IT_2	FOXJ2	0.21	0.14	1.49	0.138	0.527
CERAD	IN_ADARB2	FOXJ2	0.04	0.05	0.87	0.382	0.709
CERAD	IN_LAMP5_LHX6	FOXJ2	-0.07	0.06	-1.12	0.263	0.633
CERAD	IN_LAMP5_RELN	FOXJ2	0.05	0.05	0.93	0.352	0.729
CERAD	IN_PVALB	FOXJ2	-0.01	0.04	-0.25	0.804	0.947
CERAD	IN_SST	FOXJ2	0.02	0.04	0.38	0.703	0.899
CERAD	IN_VIP	FOXJ2	-0.05	0.03	-1.56	0.119	0.327
CERAD	Micro	FOXJ2	0.09	0.04	2.24	0.0249	0.135
CERAD	OPC	FOXJ2	0.03	0.04	0.83	0.409	0.738
CERAD	Oligo	FOXJ2	-0.00	0.02	-0.14	0.888	0.942
CERAD	Adaptive	FOXJ3	-0.07	0.09	-0.73	0.465	0.924
CERAD	Astro	FOXJ3	0.01	0.02	0.35	0.727	0.844
CERAD	EN_L2_3_IT	FOXJ3	0.00	0.01	0.21	0.834	0.921
CERAD	EN_L3_5_IT_1	FOXJ3	0.02	0.02	1.08	0.279	0.574
CERAD	EN_L3_5_IT_2	FOXJ3	-0.00	0.01	-0.23	0.819	0.919
CERAD	EN_L3_5_IT_3	FOXJ3	0.01	0.01	1.01	0.314	0.544
CERAD	EN_L5_6_NP	FOXJ3	0.01	0.02	0.56	0.573	0.892
CERAD	EN_L5_ET	FOXJ3	0.19	0.16	1.17	0.243	0.999
CERAD	EN_L6B	FOXJ3	-0.03	0.02	-1.21	0.228	0.585
CERAD	EN_L6_CT	FOXJ3	-0.01	0.02	-0.71	0.48	0.769
CERAD	EN_L6_IT_1	FOXJ3	-0.00	0.02	-0.25	0.803	0.942
CERAD	EN_L6_IT_2	FOXJ3	0.03	0.03	1.03	0.301	0.707
CERAD	Endo	FOXJ3	0.01	0.04	0.33	0.74	0.919
CERAD	IN_ADARB2	FOXJ3	-0.02	0.02	-1.01	0.315	0.656
CERAD	IN_LAMP5_LHX6	FOXJ3	0.00	0.02	0.22	0.829	0.949
CERAD	IN_LAMP5_RELN	FOXJ3	-0.03	0.02	-1.59	0.112	0.487
CERAD	IN_PVALB	FOXJ3	-0.01	0.01	-0.49	0.628	0.885
CERAD	IN_PVALB_CHC	FOXJ3	-0.00	0.02	-0.03	0.977	0.994
CERAD	IN_SST	FOXJ3	0.00	0.02	0.27	0.786	0.928
CERAD	IN_VIP	FOXJ3	0.00	0.01	0.27	0.786	0.896
CERAD	Micro	FOXJ3	-0.00	0.02	-0.20	0.842	0.942
CERAD	OPC	FOXJ3	0.00	0.03	0.03	0.972	0.991
CERAD	Oligo	FOXJ3	0.03	0.01	2.06	0.0391	0.135
CERAD	PC	FOXJ3	0.04	0.04	1.00	0.316	0.846
CERAD	PVM	FOXJ3	0.00	0.06	0.06	0.952	0.998
CERAD	SMC	FOXJ3	0.03	0.10	0.31	0.757	0.982
CERAD	VLMC	FOXJ3	-0.06	0.04	-1.36	0.173	0.565
CERAD	Astro	FOXK1	0.03	0.03	1.29	0.196	0.375
CERAD	EN_L2_3_IT	FOXK1	0.03	0.02	1.57	0.117	0.312
CERAD	EN_L3_5_IT_1	FOXK1	0.02	0.02	0.88	0.382	0.667
CERAD	EN_L3_5_IT_2	FOXK1	0.02	0.02	0.98	0.328	0.595
CERAD	EN_L3_5_IT_3	FOXK1	0.02	0.02	1.28	0.199	0.411
CERAD	EN_L5_6_NP	FOXK1	0.02	0.03	0.56	0.578	0.893
CERAD	EN_L5_ET	FOXK1	-0.12	0.28	-0.43	0.666	0.999
CERAD	EN_L6B	FOXK1	-0.01	0.03	-0.45	0.651	0.875
CERAD	EN_L6_CT	FOXK1	-0.04	0.03	-1.32	0.187	0.506
CERAD	EN_L6_IT_1	FOXK1	0.01	0.02	0.62	0.534	0.819
CERAD	EN_L6_IT_2	FOXK1	0.02	0.03	0.54	0.588	0.866
CERAD	Endo	FOXK1	0.04	0.07	0.64	0.521	0.826
CERAD	IN_ADARB2	FOXK1	0.01	0.03	0.51	0.611	0.858
CERAD	IN_LAMP5_LHX6	FOXK1	0.02	0.03	0.71	0.475	0.788
CERAD	IN_LAMP5_RELN	FOXK1	-0.04	0.03	-1.10	0.273	0.671
CERAD	IN_PVALB	FOXK1	-0.00	0.02	-0.10	0.916	0.98
CERAD	IN_PVALB_CHC	FOXK1	-0.04	0.03	-1.20	0.231	0.648
CERAD	IN_SST	FOXK1	0.02	0.03	0.79	0.427	0.767
CERAD	IN_VIP	FOXK1	-0.02	0.02	-1.17	0.243	0.486
CERAD	Micro	FOXK1	0.04	0.02	1.54	0.123	0.365
CERAD	OPC	FOXK1	0.01	0.02	0.67	0.502	0.795
CERAD	Oligo	FOXK1	0.01	0.02	0.47	0.64	0.793
CERAD	PC	FOXK1	0.08	0.07	1.23	0.219	0.795
CERAD	PVM	FOXK1	0.03	0.20	0.15	0.884	0.993
CERAD	SMC	FOXK1	-0.00	0.26	-0.02	0.985	0.997
CERAD	VLMC	FOXK1	0.06	0.06	1.00	0.317	0.709
CERAD	Astro	FOXK2	0.02	0.02	0.83	0.404	0.599
CERAD	EN_L2_3_IT	FOXK2	0.00	0.01	0.30	0.763	0.881
CERAD	EN_L3_5_IT_1	FOXK2	-0.01	0.02	-0.64	0.523	0.771
CERAD	EN_L3_5_IT_2	FOXK2	-0.02	0.02	-1.20	0.231	0.489
CERAD	EN_L3_5_IT_3	FOXK2	-0.03	0.02	-2.27	0.0235	0.105
CERAD	EN_L5_6_NP	FOXK2	-0.01	0.03	-0.51	0.613	0.904
CERAD	EN_L5_ET	FOXK2	-0.12	0.18	-0.69	0.488	0.999
CERAD	EN_L6B	FOXK2	-0.04	0.02	-1.52	0.13	0.451
CERAD	EN_L6_CT	FOXK2	-0.08	0.03	-3.23	0.00126	0.0251
CERAD	EN_L6_IT_1	FOXK2	-0.01	0.02	-0.31	0.759	0.924
CERAD	EN_L6_IT_2	FOXK2	0.04	0.03	1.20	0.228	0.638
CERAD	Endo	FOXK2	-0.02	0.05	-0.47	0.638	0.88
CERAD	IN_ADARB2	FOXK2	-0.04	0.02	-1.64	0.102	0.416
CERAD	IN_LAMP5_LHX6	FOXK2	-0.02	0.02	-0.72	0.469	0.784
CERAD	IN_LAMP5_RELN	FOXK2	0.01	0.02	0.48	0.635	0.886
CERAD	IN_PVALB	FOXK2	0.02	0.02	1.48	0.138	0.525
CERAD	IN_PVALB_CHC	FOXK2	-0.02	0.02	-0.97	0.334	0.73
CERAD	IN_SST	FOXK2	0.02	0.02	0.87	0.386	0.742
CERAD	IN_VIP	FOXK2	-0.00	0.01	-0.09	0.928	0.969
CERAD	Micro	FOXK2	0.00	0.02	0.05	0.961	0.986
CERAD	OPC	FOXK2	-0.02	0.02	-1.13	0.258	0.627
CERAD	Oligo	FOXK2	-0.01	0.01	-1.21	0.228	0.431
CERAD	PC	FOXK2	0.04	0.06	0.69	0.489	0.895
CERAD	PVM	FOXK2	0.00	0.08	0.02	0.985	0.999
CERAD	SMC	FOXK2	-0.05	0.13	-0.43	0.665	0.979
CERAD	VLMC	FOXK2	0.02	0.05	0.36	0.716	0.923
CERAD	Astro	FOXM1	0.06	0.06	1.08	0.279	0.475
CERAD	EN_L2_3_IT	FOXM1	-0.01	0.06	-0.20	0.845	0.926
CERAD	EN_L3_5_IT_2	FOXM1	0.00	0.07	0.08	0.939	0.977
CERAD	EN_L3_5_IT_3	FOXM1	0.07	0.07	1.05	0.293	0.521
CERAD	EN_L6_IT_1	FOXM1	0.20	0.22	0.93	0.353	0.703
CERAD	IN_PVALB	FOXM1	0.23	0.18	1.24	0.215	0.621
CERAD	Oligo	FOXM1	-0.06	0.05	-1.19	0.235	0.439
CERAD	Astro	FOXN2	0.00	0.03	0.13	0.893	0.944
CERAD	EN_L2_3_IT	FOXN2	-0.00	0.03	-0.06	0.954	0.979
CERAD	EN_L3_5_IT_1	FOXN2	0.01	0.05	0.20	0.843	0.941
CERAD	EN_L3_5_IT_2	FOXN2	-0.01	0.03	-0.27	0.789	0.903
CERAD	EN_L3_5_IT_3	FOXN2	0.01	0.04	0.33	0.74	0.865
CERAD	EN_L5_6_NP	FOXN2	-0.05	0.07	-0.70	0.486	0.855
CERAD	EN_L6B	FOXN2	-0.01	0.05	-0.12	0.906	0.969
CERAD	EN_L6_CT	FOXN2	0.02	0.05	0.48	0.634	0.856
CERAD	EN_L6_IT_1	FOXN2	-0.00	0.05	-0.02	0.983	0.995
CERAD	EN_L6_IT_2	FOXN2	0.01	0.05	0.26	0.794	0.941
CERAD	Endo	FOXN2	0.08	0.07	1.28	0.201	0.596
CERAD	IN_ADARB2	FOXN2	-0.04	0.05	-0.79	0.432	0.747
CERAD	IN_LAMP5_LHX6	FOXN2	-0.03	0.05	-0.55	0.583	0.852
CERAD	IN_LAMP5_RELN	FOXN2	-0.01	0.05	-0.30	0.767	0.932
CERAD	IN_PVALB	FOXN2	-0.01	0.03	-0.41	0.681	0.905
CERAD	IN_PVALB_CHC	FOXN2	0.02	0.05	0.42	0.677	0.907
CERAD	IN_SST	FOXN2	-0.08	0.03	-2.56	0.0106	0.169
CERAD	IN_VIP	FOXN2	-0.00	0.03	-0.16	0.875	0.941
CERAD	Micro	FOXN2	0.09	0.03	3.11	0.0019	0.0231
CERAD	OPC	FOXN2	-0.00	0.02	-0.20	0.84	0.946
CERAD	Oligo	FOXN2	0.00	0.02	0.04	0.967	0.983
CERAD	PC	FOXN2	0.04	0.07	0.58	0.562	0.924
CERAD	PVM	FOXN2	0.08	0.08	0.99	0.321	0.866
CERAD	Adaptive	FOXN3	0.05	0.08	0.63	0.532	0.93
CERAD	Astro	FOXN3	0.04	0.03	1.51	0.13	0.286
CERAD	EN_L2_3_IT	FOXN3	0.06	0.02	3.17	0.00153	0.02
CERAD	EN_L3_5_IT_1	FOXN3	0.08	0.02	3.47	0.00052	0.0162
CERAD	EN_L3_5_IT_2	FOXN3	0.05	0.02	2.17	0.0301	0.144
CERAD	EN_L3_5_IT_3	FOXN3	0.02	0.02	0.89	0.373	0.597
CERAD	EN_L5_6_NP	FOXN3	0.01	0.03	0.36	0.719	0.938
CERAD	EN_L5_ET	FOXN3	0.16	0.29	0.56	0.575	0.999
CERAD	EN_L6B	FOXN3	0.03	0.03	1.18	0.236	0.593
CERAD	EN_L6_CT	FOXN3	0.00	0.02	0.19	0.846	0.944
CERAD	EN_L6_IT_1	FOXN3	-0.00	0.03	-0.08	0.937	0.984
CERAD	EN_L6_IT_2	FOXN3	-0.05	0.04	-1.17	0.242	0.65
CERAD	Endo	FOXN3	-0.08	0.05	-1.65	0.098	0.454
CERAD	IN_ADARB2	FOXN3	0.01	0.02	0.56	0.576	0.836
CERAD	IN_LAMP5_LHX6	FOXN3	0.01	0.03	0.31	0.756	0.923
CERAD	IN_LAMP5_RELN	FOXN3	0.03	0.02	1.39	0.165	0.565
CERAD	IN_PVALB	FOXN3	-0.06	0.02	-2.47	0.0136	0.187
CERAD	IN_PVALB_CHC	FOXN3	-0.02	0.04	-0.43	0.666	0.902
CERAD	IN_SST	FOXN3	-0.01	0.02	-0.42	0.677	0.888
CERAD	IN_VIP	FOXN3	0.00	0.01	0.25	0.802	0.904
CERAD	Micro	FOXN3	-0.03	0.02	-1.38	0.166	0.43
CERAD	OPC	FOXN3	0.03	0.02	1.26	0.206	0.578
CERAD	Oligo	FOXN3	-0.00	0.02	-0.23	0.82	0.903
CERAD	PC	FOXN3	-0.08	0.06	-1.42	0.156	0.746
CERAD	PVM	FOXN3	0.12	0.05	2.20	0.0276	0.607
CERAD	SMC	FOXN3	0.06	0.12	0.50	0.615	0.979
CERAD	VLMC	FOXN3	0.02	0.06	0.33	0.739	0.93
CERAD	Adaptive	FOXO1	0.18	0.10	1.67	0.0943	0.651
CERAD	Astro	FOXO1	0.02	0.02	0.81	0.42	0.614
CERAD	EN_L2_3_IT	FOXO1	-0.01	0.05	-0.30	0.762	0.881
CERAD	EN_L3_5_IT_1	FOXO1	-0.15	0.04	-4.03	5.48e-05	0.00353
CERAD	EN_L3_5_IT_2	FOXO1	-0.22	0.06	-3.44	0.000577	0.0104
CERAD	EN_L3_5_IT_3	FOXO1	0.17	0.07	2.52	0.0117	0.065
CERAD	EN_L6_IT_1	FOXO1	0.08	0.20	0.40	0.691	0.896
CERAD	Endo	FOXO1	-0.04	0.06	-0.61	0.544	0.836
CERAD	IN_ADARB2	FOXO1	0.10	0.05	2.14	0.0328	0.253
CERAD	IN_LAMP5_LHX6	FOXO1	0.09	0.04	2.04	0.0418	0.292
CERAD	IN_LAMP5_RELN	FOXO1	0.28	0.06	4.92	8.74e-07	0.000614
CERAD	IN_PVALB	FOXO1	0.09	0.06	1.39	0.165	0.564
CERAD	IN_SST	FOXO1	-0.01	0.06	-0.18	0.858	0.954
CERAD	IN_VIP	FOXO1	0.05	0.04	1.17	0.24	0.483
CERAD	Micro	FOXO1	-0.12	0.03	-3.55	0.000389	0.00684
CERAD	OPC	FOXO1	0.05	0.03	1.67	0.0946	0.432
CERAD	Oligo	FOXO1	0.03	0.02	1.90	0.0572	0.174
CERAD	PC	FOXO1	0.13	0.13	0.93	0.35	0.853
CERAD	PVM	FOXO1	-0.08	0.23	-0.35	0.723	0.979
CERAD	VLMC	FOXO1	0.26	0.11	2.37	0.018	0.228
CERAD	Adaptive	FOXO3	0.02	0.10	0.19	0.847	0.982
CERAD	Astro	FOXO3	-0.01	0.03	-0.29	0.771	0.873
CERAD	EN_L2_3_IT	FOXO3	0.00	0.02	0.05	0.958	0.982
CERAD	EN_L3_5_IT_1	FOXO3	0.01	0.02	0.50	0.615	0.83
CERAD	EN_L3_5_IT_2	FOXO3	0.02	0.02	1.21	0.226	0.483
CERAD	EN_L3_5_IT_3	FOXO3	0.03	0.02	1.65	0.0984	0.269
CERAD	EN_L5_6_NP	FOXO3	0.01	0.03	0.23	0.816	0.962
CERAD	EN_L5_ET	FOXO3	-0.24	0.19	-1.22	0.222	0.999
CERAD	EN_L6B	FOXO3	0.11	0.03	3.89	0.000101	0.00677
CERAD	EN_L6_CT	FOXO3	-0.00	0.02	-0.01	0.989	0.996
CERAD	EN_L6_IT_1	FOXO3	0.03	0.02	1.30	0.193	0.555
CERAD	EN_L6_IT_2	FOXO3	0.05	0.03	1.48	0.139	0.53
CERAD	Endo	FOXO3	0.03	0.05	0.51	0.609	0.868
CERAD	IN_ADARB2	FOXO3	0.02	0.02	0.84	0.399	0.721
CERAD	IN_LAMP5_LHX6	FOXO3	0.04	0.03	1.56	0.119	0.462
CERAD	IN_LAMP5_RELN	FOXO3	0.03	0.02	1.22	0.224	0.631
CERAD	IN_PVALB	FOXO3	-0.01	0.02	-0.39	0.699	0.911
CERAD	IN_PVALB_CHC	FOXO3	-0.01	0.03	-0.18	0.854	0.964
CERAD	IN_SST	FOXO3	-0.02	0.02	-0.91	0.362	0.725
CERAD	IN_VIP	FOXO3	0.02	0.02	1.50	0.134	0.35
CERAD	Micro	FOXO3	0.06	0.04	1.58	0.115	0.35
CERAD	OPC	FOXO3	0.01	0.02	0.67	0.505	0.798
CERAD	Oligo	FOXO3	0.00	0.02	0.16	0.874	0.935
CERAD	PC	FOXO3	0.12	0.06	2.06	0.0396	0.554
CERAD	PVM	FOXO3	-0.09	0.08	-1.17	0.242	0.823
CERAD	SMC	FOXO3	-0.04	0.11	-0.35	0.726	0.982
CERAD	VLMC	FOXO3	0.12	0.06	2.04	0.0417	0.318
CERAD	Astro	FOXO4	0.00	0.05	0.01	0.994	0.997
CERAD	EN_L2_3_IT	FOXO4	0.11	0.04	2.43	0.015	0.0875
CERAD	EN_L3_5_IT_2	FOXO4	0.08	0.12	0.64	0.52	0.744
CERAD	EN_L3_5_IT_3	FOXO4	0.15	0.06	2.64	0.00834	0.0513
CERAD	Oligo	FOXO4	0.12	0.03	3.32	0.000916	0.011
CERAD	Astro	FOXO6	0.24	0.07	3.63	0.000287	0.00368
CERAD	EN_L2_3_IT	FOXO6	0.04	0.20	0.22	0.825	0.916
CERAD	IN_VIP	FOXO6	0.02	0.06	0.31	0.755	0.878
CERAD	OPC	FOXO6	0.15	0.06	2.55	0.0107	0.176
CERAD	Oligo	FOXO6	0.13	0.04	2.91	0.00356	0.0273
CERAD	Astro	FOXP1	-0.17	0.04	-3.89	0.000102	0.00175
CERAD	EN_L2_3_IT	FOXP1	0.08	0.02	3.27	0.00109	0.0162
CERAD	EN_L3_5_IT_1	FOXP1	0.06	0.03	2.16	0.0311	0.18
CERAD	EN_L3_5_IT_2	FOXP1	0.07	0.03	2.66	0.00792	0.0614
CERAD	EN_L3_5_IT_3	FOXP1	0.08	0.03	2.76	0.00584	0.0403
CERAD	EN_L5_6_NP	FOXP1	0.03	0.04	0.73	0.466	0.845
CERAD	EN_L6B	FOXP1	0.07	0.05	1.46	0.145	0.476
CERAD	EN_L6_CT	FOXP1	0.05	0.05	1.01	0.313	0.641
CERAD	EN_L6_IT_1	FOXP1	0.04	0.03	1.29	0.196	0.558
CERAD	EN_L6_IT_2	FOXP1	0.07	0.04	1.66	0.0977	0.456
CERAD	Endo	FOXP1	-0.55	0.14	-3.95	7.75e-05	0.0161
CERAD	IN_ADARB2	FOXP1	0.10	0.06	1.73	0.083	0.377
CERAD	IN_LAMP5_RELN	FOXP1	0.04	0.05	0.74	0.457	0.795
CERAD	IN_PVALB	FOXP1	-0.02	0.04	-0.52	0.602	0.876
CERAD	IN_SST	FOXP1	-0.04	0.05	-0.91	0.36	0.724
CERAD	IN_VIP	FOXP1	0.04	0.04	1.04	0.297	0.543
CERAD	Micro	FOXP1	0.30	0.06	5.33	9.86e-08	9.26e-06
CERAD	OPC	FOXP1	0.10	0.04	2.33	0.0196	0.235
CERAD	Oligo	FOXP1	-0.03	0.02	-1.39	0.164	0.349
CERAD	PC	FOXP1	-0.08	0.14	-0.55	0.581	0.929
CERAD	Astro	FOXP2	-0.08	0.05	-1.65	0.0996	0.24
CERAD	EN_L2_3_IT	FOXP2	0.00	0.05	0.01	0.99	0.995
CERAD	EN_L3_5_IT_1	FOXP2	-0.02	0.02	-1.01	0.312	0.604
CERAD	EN_L3_5_IT_2	FOXP2	-0.02	0.02	-1.09	0.276	0.541
CERAD	EN_L3_5_IT_3	FOXP2	-0.00	0.02	-0.05	0.957	0.981
CERAD	EN_L5_6_NP	FOXP2	0.03	0.02	1.31	0.191	0.657
CERAD	EN_L6B	FOXP2	0.02	0.05	0.36	0.721	0.903
CERAD	EN_L6_CT	FOXP2	-0.04	0.02	-1.91	0.056	0.263
CERAD	EN_L6_IT_1	FOXP2	-0.09	0.05	-2.01	0.0447	0.288
CERAD	EN_L6_IT_2	FOXP2	-0.12	0.12	-0.97	0.334	0.73
CERAD	IN_PVALB	FOXP2	-0.01	0.07	-0.19	0.853	0.963
CERAD	IN_SST	FOXP2	-0.01	0.09	-0.15	0.882	0.963
CERAD	IN_VIP	FOXP2	-0.05	0.05	-1.06	0.289	0.536
CERAD	Micro	FOXP2	-0.18	0.04	-4.22	2.42e-05	0.000786
CERAD	OPC	FOXP2	-0.06	0.05	-1.16	0.247	0.618
CERAD	Oligo	FOXP2	0.01	0.04	0.20	0.839	0.914
CERAD	PC	FOXP2	0.02	0.06	0.29	0.773	0.966
CERAD	PVM	FOXP2	0.08	0.17	0.47	0.637	0.966
CERAD	VLMC	FOXP2	-0.06	0.06	-1.02	0.307	0.702
CERAD	Astro	FOXP4	0.18	0.04	4.20	2.69e-05	0.000643
CERAD	EN_L2_3_IT	FOXP4	0.06	0.03	1.86	0.0627	0.212
CERAD	EN_L3_5_IT_2	FOXP4	0.03	0.06	0.47	0.639	0.819
CERAD	EN_L3_5_IT_3	FOXP4	-0.08	0.04	-2.17	0.03	0.123
CERAD	EN_L6B	FOXP4	-0.14	0.15	-0.94	0.347	0.695
CERAD	EN_L6_CT	FOXP4	0.15	0.14	1.03	0.305	0.634
CERAD	EN_L6_IT_1	FOXP4	-0.23	0.15	-1.57	0.117	0.45
CERAD	IN_PVALB	FOXP4	0.03	0.05	0.59	0.555	0.854
CERAD	IN_SST	FOXP4	0.05	0.05	1.00	0.32	0.694
CERAD	IN_VIP	FOXP4	0.12	0.15	0.79	0.428	0.662
CERAD	Micro	FOXP4	0.06	0.06	0.98	0.329	0.619
CERAD	OPC	FOXP4	0.09	0.04	2.04	0.0416	0.311
CERAD	Oligo	FOXP4	0.15	0.03	4.81	1.48e-06	0.000147
CERAD	EN_L2_3_IT	FOXQ1	0.11	0.06	1.78	0.0748	0.235
CERAD	Endo	FOXQ1	-0.08	0.21	-0.37	0.709	0.911
CERAD	PC	FOXQ1	-0.31	0.21	-1.49	0.136	0.735
CERAD	Astro	FOXRED1	-0.05	0.02	-1.98	0.0476	0.145
CERAD	EN_L2_3_IT	FOXRED1	-0.07	0.02	-3.61	0.000305	0.00705
CERAD	EN_L3_5_IT_1	FOXRED1	-0.08	0.03	-2.91	0.00357	0.0528
CERAD	EN_L3_5_IT_2	FOXRED1	-0.07	0.02	-3.13	0.00176	0.0225
CERAD	EN_L3_5_IT_3	FOXRED1	-0.08	0.02	-3.49	0.000485	0.0067
CERAD	EN_L5_6_NP	FOXRED1	-0.02	0.04	-0.38	0.707	0.936
CERAD	EN_L5_ET	FOXRED1	0.10	0.27	0.39	0.697	0.999
CERAD	EN_L6B	FOXRED1	-0.01	0.04	-0.15	0.885	0.962
CERAD	EN_L6_CT	FOXRED1	-0.04	0.04	-1.22	0.222	0.552
CERAD	EN_L6_IT_1	FOXRED1	-0.08	0.03	-2.84	0.00448	0.0842
CERAD	EN_L6_IT_2	FOXRED1	-0.05	0.04	-1.25	0.212	0.62
CERAD	IN_ADARB2	FOXRED1	-0.09	0.04	-2.17	0.0298	0.242
CERAD	IN_LAMP5_LHX6	FOXRED1	-0.07	0.04	-1.83	0.0666	0.358
CERAD	IN_LAMP5_RELN	FOXRED1	-0.10	0.03	-3.06	0.00219	0.0771
CERAD	IN_PVALB	FOXRED1	-0.07	0.02	-2.87	0.00404	0.0948
CERAD	IN_PVALB_CHC	FOXRED1	-0.01	0.05	-0.20	0.841	0.961
CERAD	IN_SST	FOXRED1	-0.06	0.03	-2.06	0.039	0.309
CERAD	IN_VIP	FOXRED1	-0.05	0.03	-1.98	0.0481	0.192
CERAD	Micro	FOXRED1	-0.04	0.04	-1.18	0.237	0.523
CERAD	OPC	FOXRED1	-0.02	0.03	-0.90	0.367	0.71
CERAD	Oligo	FOXRED1	-0.04	0.02	-2.24	0.0254	0.101
CERAD	Astro	FOXRED2	-0.03	0.03	-0.91	0.364	0.56
CERAD	EN_L2_3_IT	FOXRED2	0.02	0.03	0.52	0.603	0.784
CERAD	EN_L3_5_IT_1	FOXRED2	0.01	0.04	0.23	0.816	0.929
CERAD	EN_L3_5_IT_2	FOXRED2	-0.05	0.03	-1.86	0.0626	0.232
CERAD	EN_L3_5_IT_3	FOXRED2	0.03	0.03	0.84	0.401	0.622
CERAD	EN_L5_6_NP	FOXRED2	-0.10	0.12	-0.81	0.419	0.825
CERAD	EN_L6B	FOXRED2	0.03	0.06	0.53	0.594	0.846
CERAD	EN_L6_CT	FOXRED2	-0.03	0.06	-0.55	0.586	0.833
CERAD	EN_L6_IT_1	FOXRED2	0.00	0.05	0.06	0.954	0.987
CERAD	IN_ADARB2	FOXRED2	-0.08	0.04	-1.90	0.0569	0.318
CERAD	IN_LAMP5_LHX6	FOXRED2	-0.06	0.06	-1.09	0.274	0.644
CERAD	IN_LAMP5_RELN	FOXRED2	-0.06	0.05	-1.29	0.197	0.606
CERAD	IN_PVALB	FOXRED2	-0.01	0.04	-0.35	0.724	0.921
CERAD	IN_SST	FOXRED2	-0.01	0.04	-0.17	0.868	0.958
CERAD	IN_VIP	FOXRED2	0.04	0.03	1.32	0.188	0.423
CERAD	OPC	FOXRED2	0.02	0.03	0.73	0.465	0.772
CERAD	Oligo	FOXRED2	0.03	0.02	1.17	0.241	0.447
CERAD	Astro	FPGS	-0.03	0.02	-1.46	0.145	0.307
CERAD	EN_L2_3_IT	FPGS	-0.00	0.02	-0.17	0.864	0.937
CERAD	EN_L3_5_IT_1	FPGS	-0.04	0.04	-1.18	0.237	0.529
CERAD	EN_L3_5_IT_2	FPGS	-0.04	0.03	-1.41	0.157	0.392
CERAD	EN_L3_5_IT_3	FPGS	-0.05	0.03	-1.83	0.0679	0.211
CERAD	EN_L5_6_NP	FPGS	-0.05	0.05	-1.00	0.319	0.759
CERAD	EN_L6B	FPGS	0.02	0.05	0.35	0.724	0.904
CERAD	EN_L6_CT	FPGS	-0.02	0.04	-0.47	0.639	0.859
CERAD	EN_L6_IT_1	FPGS	0.03	0.04	0.69	0.492	0.799
CERAD	EN_L6_IT_2	FPGS	-0.05	0.06	-0.80	0.423	0.789
CERAD	IN_ADARB2	FPGS	0.00	0.05	0.03	0.973	0.993
CERAD	IN_LAMP5_LHX6	FPGS	-0.03	0.06	-0.61	0.541	0.828
CERAD	IN_LAMP5_RELN	FPGS	-0.10	0.04	-2.37	0.0176	0.227
CERAD	IN_PVALB	FPGS	-0.04	0.03	-1.20	0.23	0.635
CERAD	IN_PVALB_CHC	FPGS	-0.12	0.15	-0.79	0.43	0.79
CERAD	IN_SST	FPGS	-0.02	0.04	-0.41	0.683	0.892
CERAD	IN_VIP	FPGS	-0.02	0.03	-0.60	0.551	0.754
CERAD	Micro	FPGS	-0.00	0.03	-0.11	0.911	0.968
CERAD	OPC	FPGS	-0.01	0.03	-0.28	0.782	0.927
CERAD	Oligo	FPGS	-0.00	0.02	-0.05	0.961	0.98
CERAD	EN_L2_3_IT	FPR1	-0.13	0.06	-2.10	0.0359	0.151
CERAD	EN_L3_5_IT_2	FPR1	-0.13	0.16	-0.82	0.415	0.668
CERAD	EN_L3_5_IT_3	FPR1	-0.33	0.15	-2.21	0.0274	0.116
CERAD	Micro	FPR1	0.06	0.07	0.88	0.376	0.662
CERAD	Oligo	FPR1	-0.04	0.06	-0.77	0.44	0.642
CERAD	EN_L2_3_IT	FPR2	-0.33	0.23	-1.46	0.144	0.352
CERAD	Astro	FPR3	-0.03	0.08	-0.35	0.727	0.844
CERAD	EN_L2_3_IT	FPR3	-0.07	0.07	-1.01	0.314	0.551
CERAD	EN_L3_5_IT_2	FPR3	-0.01	0.07	-0.19	0.848	0.933
CERAD	EN_L3_5_IT_3	FPR3	0.02	0.08	0.27	0.79	0.895
CERAD	IN_VIP	FPR3	-0.05	0.08	-0.59	0.558	0.758
CERAD	Micro	FPR3	0.34	0.08	4.05	5.14e-05	0.00143
CERAD	OPC	FPR3	-0.19	0.08	-2.53	0.0115	0.182
CERAD	Oligo	FPR3	-0.26	0.07	-3.57	0.000355	0.0056
CERAD	PVM	FPR3	0.16	0.31	0.50	0.615	0.966
CERAD	Astro	FRA10AC1	-0.06	0.02	-2.59	0.00947	0.0468
CERAD	EN_L2_3_IT	FRA10AC1	0.00	0.02	0.02	0.983	0.992
CERAD	EN_L3_5_IT_1	FRA10AC1	0.02	0.02	0.71	0.475	0.738
CERAD	EN_L3_5_IT_2	FRA10AC1	0.01	0.02	0.23	0.814	0.917
CERAD	EN_L3_5_IT_3	FRA10AC1	0.02	0.02	0.89	0.376	0.599
CERAD	EN_L5_6_NP	FRA10AC1	-0.02	0.03	-0.75	0.455	0.84
CERAD	EN_L5_ET	FRA10AC1	0.01	0.22	0.04	0.969	0.999
CERAD	EN_L6B	FRA10AC1	0.04	0.03	1.44	0.149	0.481
CERAD	EN_L6_CT	FRA10AC1	0.01	0.02	0.30	0.762	0.911
CERAD	EN_L6_IT_1	FRA10AC1	0.02	0.03	0.64	0.521	0.813
CERAD	EN_L6_IT_2	FRA10AC1	-0.01	0.04	-0.16	0.872	0.964
CERAD	Endo	FRA10AC1	-0.06	0.06	-0.96	0.337	0.715
CERAD	IN_ADARB2	FRA10AC1	0.00	0.03	0.07	0.947	0.985
CERAD	IN_LAMP5_LHX6	FRA10AC1	-0.04	0.03	-1.23	0.22	0.592
CERAD	IN_LAMP5_RELN	FRA10AC1	-0.03	0.02	-1.42	0.155	0.551
CERAD	IN_PVALB	FRA10AC1	0.01	0.02	0.35	0.724	0.921
CERAD	IN_PVALB_CHC	FRA10AC1	-0.06	0.03	-2.05	0.0407	0.301
CERAD	IN_SST	FRA10AC1	0.01	0.02	0.61	0.544	0.826
CERAD	IN_VIP	FRA10AC1	0.03	0.02	1.38	0.168	0.396
CERAD	Micro	FRA10AC1	-0.04	0.03	-1.41	0.158	0.418
CERAD	OPC	FRA10AC1	-0.00	0.02	-0.23	0.817	0.939
CERAD	Oligo	FRA10AC1	-0.02	0.02	-1.40	0.162	0.347
CERAD	PC	FRA10AC1	-0.01	0.07	-0.14	0.89	0.982
CERAD	PVM	FRA10AC1	-0.01	0.20	-0.07	0.94	0.997
CERAD	VLMC	FRA10AC1	-0.03	0.05	-0.54	0.586	0.871
CERAD	Astro	FRAS1	-0.06	0.04	-1.72	0.0855	0.217
CERAD	EN_L2_3_IT	FRAS1	0.12	0.05	2.26	0.0238	0.117
CERAD	EN_L3_5_IT_1	FRAS1	0.18	0.05	3.79	0.000152	0.00674
CERAD	EN_L3_5_IT_2	FRAS1	0.07	0.05	1.33	0.183	0.428
CERAD	EN_L3_5_IT_3	FRAS1	0.08	0.04	1.98	0.0478	0.167
CERAD	EN_L5_6_NP	FRAS1	0.06	0.04	1.58	0.115	0.554
CERAD	EN_L5_ET	FRAS1	-0.12	0.28	-0.44	0.661	0.999
CERAD	EN_L6B	FRAS1	0.10	0.04	2.22	0.0268	0.208
CERAD	EN_L6_CT	FRAS1	-0.01	0.04	-0.31	0.76	0.911
CERAD	EN_L6_IT_1	FRAS1	0.13	0.07	1.93	0.0538	0.314
CERAD	EN_L6_IT_2	FRAS1	0.09	0.04	2.15	0.0313	0.291
CERAD	Endo	FRAS1	-0.29	0.09	-3.28	0.00103	0.0555
CERAD	IN_ADARB2	FRAS1	-0.26	0.06	-4.01	6.02e-05	0.0122
CERAD	IN_LAMP5_RELN	FRAS1	-0.27	0.06	-4.20	2.66e-05	0.00521
CERAD	IN_PVALB	FRAS1	-0.05	0.04	-1.35	0.176	0.576
CERAD	IN_SST	FRAS1	-0.06	0.04	-1.69	0.092	0.436
CERAD	IN_VIP	FRAS1	-0.02	0.03	-0.54	0.587	0.78
CERAD	Micro	FRAS1	0.02	0.05	0.48	0.633	0.84
CERAD	OPC	FRAS1	-0.09	0.04	-2.14	0.032	0.282
CERAD	Oligo	FRAS1	-0.02	0.04	-0.60	0.551	0.728
CERAD	PC	FRAS1	-0.20	0.20	-1.03	0.305	0.843
CERAD	EN_L2_3_IT	FRAT1	0.15	0.05	2.78	0.00543	0.0451
CERAD	EN_L3_5_IT_2	FRAT1	0.03	0.14	0.19	0.846	0.933
CERAD	IN_VIP	FRAT1	-0.02	0.07	-0.23	0.82	0.913
CERAD	Oligo	FRAT1	0.11	0.05	2.37	0.0179	0.0804
CERAD	Astro	FRAT2	0.30	0.20	1.47	0.141	0.301
CERAD	EN_L2_3_IT	FRAT2	0.12	0.05	2.28	0.0224	0.113
CERAD	EN_L3_5_IT_2	FRAT2	-0.03	0.06	-0.58	0.562	0.772
CERAD	EN_L3_5_IT_3	FRAT2	0.12	0.15	0.78	0.435	0.653
CERAD	Oligo	FRAT2	0.14	0.05	2.75	0.00594	0.0386
CERAD	Astro	FREM1	-0.06	0.05	-1.13	0.257	0.451
CERAD	EN_L2_3_IT	FREM1	-0.14	0.04	-3.81	0.000137	0.0041
CERAD	EN_L3_5_IT_1	FREM1	-0.12	0.04	-2.91	0.00367	0.0536
CERAD	EN_L3_5_IT_2	FREM1	-0.08	0.04	-1.90	0.0576	0.221
CERAD	EN_L3_5_IT_3	FREM1	-0.10	0.04	-2.49	0.0128	0.0688
CERAD	EN_L5_6_NP	FREM1	-0.13	0.05	-2.47	0.0135	0.261
CERAD	EN_L6B	FREM1	-0.12	0.06	-1.92	0.0543	0.296
CERAD	EN_L6_CT	FREM1	-0.10	0.06	-1.56	0.12	0.4
CERAD	EN_L6_IT_1	FREM1	-0.08	0.06	-1.40	0.162	0.515
CERAD	EN_L6_IT_2	FREM1	0.03	0.08	0.36	0.721	0.92
CERAD	IN_ADARB2	FREM1	-0.09	0.05	-1.84	0.0653	0.343
CERAD	IN_LAMP5_LHX6	FREM1	-0.01	0.07	-0.18	0.859	0.961
CERAD	IN_LAMP5_RELN	FREM1	-0.12	0.04	-3.44	0.000587	0.0337
CERAD	IN_PVALB	FREM1	-0.17	0.05	-3.59	0.000328	0.0231
CERAD	IN_PVALB_CHC	FREM1	-0.03	0.07	-0.45	0.653	0.897
CERAD	IN_SST	FREM1	-0.03	0.04	-0.63	0.528	0.818
CERAD	IN_VIP	FREM1	-0.07	0.03	-2.06	0.0391	0.17
CERAD	OPC	FREM1	-0.17	0.05	-3.25	0.00117	0.0674
CERAD	Oligo	FREM1	-0.11	0.04	-2.93	0.00335	0.0262
CERAD	Astro	FREM2	-0.29	0.07	-4.07	4.8e-05	0.000996
CERAD	EN_L2_3_IT	FREM2	-0.04	0.06	-0.61	0.54	0.742
CERAD	EN_L3_5_IT_3	FREM2	0.14	0.08	1.66	0.0971	0.267
CERAD	IN_LAMP5_LHX6	FREM2	-0.11	0.04	-2.63	0.00851	0.138
CERAD	IN_VIP	FREM2	0.13	0.07	1.84	0.065	0.231
CERAD	OPC	FREM2	0.21	0.08	2.74	0.00613	0.14
CERAD	Oligo	FREM2	0.14	0.07	2.07	0.0385	0.133
CERAD	Astro	FREM3	-0.23	0.05	-4.64	3.44e-06	0.00013
CERAD	EN_L2_3_IT	FREM3	-0.14	0.04	-3.30	0.000969	0.0149
CERAD	EN_L3_5_IT_1	FREM3	-0.04	0.07	-0.57	0.569	0.801
CERAD	EN_L3_5_IT_2	FREM3	0.01	0.06	0.13	0.899	0.958
CERAD	EN_L3_5_IT_3	FREM3	-0.07	0.05	-1.37	0.17	0.373
CERAD	EN_L6B	FREM3	-0.03	0.07	-0.37	0.709	0.898
CERAD	EN_L6_CT	FREM3	-0.07	0.07	-1.04	0.298	0.627
CERAD	EN_L6_IT_1	FREM3	-0.13	0.07	-2.00	0.0458	0.291
CERAD	EN_L6_IT_2	FREM3	0.02	0.08	0.19	0.853	0.957
CERAD	IN_ADARB2	FREM3	-0.09	0.06	-1.54	0.123	0.45
CERAD	IN_LAMP5_LHX6	FREM3	0.18	0.07	2.71	0.0067	0.121
CERAD	IN_LAMP5_RELN	FREM3	-0.06	0.07	-0.78	0.438	0.784
CERAD	IN_PVALB	FREM3	-0.04	0.05	-0.80	0.424	0.781
CERAD	IN_SST	FREM3	-0.08	0.07	-1.27	0.203	0.593
CERAD	IN_VIP	FREM3	-0.10	0.05	-2.06	0.0395	0.171
CERAD	OPC	FREM3	-0.07	0.06	-1.20	0.229	0.6
CERAD	Oligo	FREM3	-0.20	0.04	-4.50	6.81e-06	0.000387
CERAD	Astro	FRG1	-0.00	0.03	-0.09	0.925	0.962
CERAD	EN_L2_3_IT	FRG1	-0.04	0.02	-1.93	0.0538	0.193
CERAD	EN_L3_5_IT_1	FRG1	-0.00	0.04	-0.09	0.931	0.975
CERAD	EN_L3_5_IT_2	FRG1	-0.02	0.03	-0.60	0.547	0.762
CERAD	EN_L3_5_IT_3	FRG1	-0.03	0.03	-1.24	0.215	0.431
CERAD	EN_L5_6_NP	FRG1	0.01	0.05	0.27	0.788	0.955
CERAD	EN_L6B	FRG1	0.01	0.05	0.24	0.812	0.938
CERAD	EN_L6_CT	FRG1	-0.05	0.05	-1.08	0.279	0.609
CERAD	EN_L6_IT_1	FRG1	0.04	0.04	0.93	0.352	0.703
CERAD	EN_L6_IT_2	FRG1	0.08	0.06	1.28	0.2	0.605
CERAD	IN_ADARB2	FRG1	-0.04	0.05	-0.87	0.382	0.709
CERAD	IN_LAMP5_LHX6	FRG1	0.03	0.06	0.47	0.64	0.879
CERAD	IN_LAMP5_RELN	FRG1	0.05	0.05	1.02	0.308	0.7
CERAD	IN_PVALB	FRG1	0.01	0.03	0.23	0.822	0.953
CERAD	IN_PVALB_CHC	FRG1	0.14	0.15	0.92	0.36	0.746
CERAD	IN_SST	FRG1	-0.04	0.04	-1.12	0.264	0.654
CERAD	IN_VIP	FRG1	-0.01	0.03	-0.40	0.686	0.837
CERAD	Micro	FRG1	0.04	0.05	0.84	0.402	0.682
CERAD	OPC	FRG1	0.01	0.03	0.25	0.806	0.934
CERAD	Oligo	FRG1	0.01	0.02	0.48	0.628	0.785
CERAD	Astro	FRK	-0.11	0.05	-2.15	0.0314	0.109
CERAD	EN_L2_3_IT	FRK	-0.06	0.04	-1.69	0.0918	0.268
CERAD	EN_L3_5_IT_2	FRK	-0.03	0.06	-0.49	0.622	0.81
CERAD	EN_L3_5_IT_3	FRK	-0.00	0.06	-0.07	0.942	0.975
CERAD	EN_L6B	FRK	0.15	0.18	0.84	0.403	0.735
CERAD	EN_L6_IT_1	FRK	-0.04	0.06	-0.65	0.518	0.812
CERAD	IN_ADARB2	FRK	-0.04	0.07	-0.57	0.569	0.831
CERAD	IN_PVALB	FRK	0.03	0.06	0.50	0.62	0.882
CERAD	IN_VIP	FRK	-0.02	0.06	-0.26	0.793	0.899
CERAD	Oligo	FRK	-0.03	0.04	-0.82	0.415	0.622
CERAD	Astro	FRMD3	0.11	0.04	2.81	0.00489	0.0293
CERAD	EN_L2_3_IT	FRMD3	-0.04	0.03	-1.55	0.122	0.319
CERAD	EN_L3_5_IT_1	FRMD3	0.01	0.03	0.31	0.756	0.901
CERAD	EN_L3_5_IT_2	FRMD3	0.06	0.03	1.89	0.059	0.225
CERAD	EN_L3_5_IT_3	FRMD3	0.11	0.02	4.66	3.1e-06	0.000136
CERAD	EN_L5_6_NP	FRMD3	0.04	0.06	0.73	0.462	0.844
CERAD	EN_L6B	FRMD3	-0.00	0.03	-0.15	0.881	0.961
CERAD	EN_L6_CT	FRMD3	0.07	0.03	2.32	0.0205	0.148
CERAD	EN_L6_IT_1	FRMD3	-0.07	0.05	-1.50	0.133	0.472
CERAD	EN_L6_IT_2	FRMD3	-0.04	0.07	-0.58	0.562	0.856
CERAD	Endo	FRMD3	-0.09	0.09	-1.03	0.305	0.69
CERAD	IN_ADARB2	FRMD3	-0.05	0.03	-1.78	0.0749	0.361
CERAD	IN_LAMP5_LHX6	FRMD3	-0.04	0.05	-0.89	0.372	0.72
CERAD	IN_LAMP5_RELN	FRMD3	0.05	0.05	1.08	0.282	0.68
CERAD	IN_PVALB	FRMD3	0.01	0.04	0.20	0.845	0.961
CERAD	IN_PVALB_CHC	FRMD3	0.13	0.08	1.67	0.095	0.455
CERAD	IN_SST	FRMD3	-0.04	0.02	-1.79	0.073	0.4
CERAD	IN_VIP	FRMD3	-0.05	0.02	-2.33	0.02	0.114
CERAD	Micro	FRMD3	0.15	0.05	3.16	0.0016	0.0204
CERAD	OPC	FRMD3	0.05	0.04	1.08	0.278	0.642
CERAD	Oligo	FRMD3	0.12	0.03	3.84	0.000125	0.00279
CERAD	PC	FRMD3	-0.08	0.04	-1.75	0.0799	0.649
CERAD	PVM	FRMD3	0.16	0.12	1.33	0.184	0.779
CERAD	SMC	FRMD3	0.01	0.17	0.06	0.949	0.997
CERAD	VLMC	FRMD3	0.24	0.09	2.72	0.00653	0.151
CERAD	Adaptive	FRMD4A	-0.01	0.14	-0.06	0.954	0.991
CERAD	Astro	FRMD4A	-0.09	0.04	-2.43	0.015	0.0651
CERAD	EN_L2_3_IT	FRMD4A	0.00	0.02	0.20	0.84	0.924
CERAD	EN_L3_5_IT_1	FRMD4A	0.01	0.02	0.28	0.782	0.913
CERAD	EN_L3_5_IT_2	FRMD4A	0.03	0.02	1.53	0.127	0.35
CERAD	EN_L3_5_IT_3	FRMD4A	-0.00	0.02	-0.06	0.956	0.981
CERAD	EN_L5_6_NP	FRMD4A	0.01	0.02	0.45	0.651	0.915
CERAD	EN_L5_ET	FRMD4A	0.05	0.11	0.44	0.656	0.999
CERAD	EN_L6B	FRMD4A	0.02	0.02	0.82	0.414	0.742
CERAD	EN_L6_CT	FRMD4A	-0.01	0.02	-0.34	0.735	0.9
CERAD	EN_L6_IT_1	FRMD4A	-0.02	0.02	-0.74	0.457	0.779
CERAD	EN_L6_IT_2	FRMD4A	0.01	0.03	0.48	0.628	0.882
CERAD	Endo	FRMD4A	-0.15	0.06	-2.50	0.0126	0.182
CERAD	IN_ADARB2	FRMD4A	0.01	0.02	0.69	0.492	0.785
CERAD	IN_LAMP5_LHX6	FRMD4A	-0.02	0.02	-0.95	0.343	0.701
CERAD	IN_LAMP5_RELN	FRMD4A	0.03	0.02	1.18	0.238	0.644
CERAD	IN_PVALB	FRMD4A	0.03	0.02	2.02	0.0435	0.326
CERAD	IN_PVALB_CHC	FRMD4A	-0.03	0.03	-0.99	0.324	0.727
CERAD	IN_SST	FRMD4A	0.03	0.02	1.94	0.0526	0.35
CERAD	IN_VIP	FRMD4A	-0.00	0.02	-0.01	0.989	0.995
CERAD	Micro	FRMD4A	-0.15	0.03	-4.57	4.87e-06	0.000214
CERAD	OPC	FRMD4A	-0.02	0.03	-0.72	0.469	0.775
CERAD	Oligo	FRMD4A	-0.01	0.03	-0.29	0.772	0.877
CERAD	PC	FRMD4A	-0.01	0.05	-0.23	0.817	0.97
CERAD	PVM	FRMD4A	-0.00	0.06	-0.03	0.98	0.999
CERAD	SMC	FRMD4A	-0.08	0.10	-0.85	0.393	0.958
CERAD	VLMC	FRMD4A	-0.07	0.05	-1.19	0.234	0.635
CERAD	Astro	FRMD4B	-0.06	0.03	-1.62	0.104	0.247
CERAD	EN_L2_3_IT	FRMD4B	-0.00	0.03	-0.13	0.895	0.953
CERAD	EN_L3_5_IT_1	FRMD4B	-0.01	0.05	-0.29	0.77	0.908
CERAD	EN_L3_5_IT_2	FRMD4B	-0.02	0.04	-0.60	0.55	0.765
CERAD	EN_L3_5_IT_3	FRMD4B	0.01	0.04	0.33	0.74	0.865
CERAD	EN_L5_6_NP	FRMD4B	-0.13	0.06	-2.07	0.0385	0.376
CERAD	EN_L6B	FRMD4B	0.01	0.06	0.21	0.833	0.946
CERAD	EN_L6_CT	FRMD4B	-0.03	0.05	-0.52	0.604	0.843
CERAD	EN_L6_IT_1	FRMD4B	-0.02	0.05	-0.31	0.754	0.922
CERAD	EN_L6_IT_2	FRMD4B	0.01	0.07	0.10	0.924	0.978
CERAD	Endo	FRMD4B	-0.09	0.06	-1.47	0.141	0.526
CERAD	IN_ADARB2	FRMD4B	-0.08	0.04	-2.17	0.0297	0.242
CERAD	IN_LAMP5_LHX6	FRMD4B	0.09	0.05	1.60	0.109	0.444
CERAD	IN_LAMP5_RELN	FRMD4B	0.07	0.04	1.84	0.0658	0.393
CERAD	IN_PVALB	FRMD4B	-0.15	0.04	-3.94	8.21e-05	0.00991
CERAD	IN_PVALB_CHC	FRMD4B	-0.01	0.06	-0.13	0.898	0.975
CERAD	IN_SST	FRMD4B	-0.14	0.03	-4.08	4.54e-05	0.00744
CERAD	IN_VIP	FRMD4B	-0.02	0.03	-0.52	0.605	0.79
CERAD	Micro	FRMD4B	0.22	0.03	6.74	1.56e-11	4.6e-09
CERAD	OPC	FRMD4B	-0.06	0.03	-2.03	0.0428	0.315
CERAD	Oligo	FRMD4B	-0.05	0.02	-2.70	0.00689	0.0426
CERAD	PC	FRMD4B	-0.28	0.15	-1.83	0.0673	0.636
CERAD	PVM	FRMD4B	-0.09	0.06	-1.68	0.0921	0.672
CERAD	VLMC	FRMD4B	-0.07	0.08	-0.93	0.352	0.734
CERAD	Astro	FRMD5	0.10	0.03	3.19	0.00145	0.0119
CERAD	EN_L2_3_IT	FRMD5	-0.00	0.02	-0.04	0.971	0.986
CERAD	EN_L3_5_IT_1	FRMD5	0.09	0.03	3.12	0.0018	0.0349
CERAD	EN_L3_5_IT_2	FRMD5	0.02	0.02	0.99	0.321	0.588
CERAD	EN_L3_5_IT_3	FRMD5	0.00	0.02	0.05	0.96	0.982
CERAD	EN_L5_6_NP	FRMD5	0.01	0.02	0.41	0.678	0.928
CERAD	EN_L5_ET	FRMD5	0.05	0.17	0.29	0.774	0.999
CERAD	EN_L6B	FRMD5	0.17	0.04	3.83	0.000129	0.00806
CERAD	EN_L6_CT	FRMD5	0.12	0.04	3.37	0.000748	0.0178
CERAD	EN_L6_IT_1	FRMD5	0.09	0.04	2.29	0.0223	0.202
CERAD	EN_L6_IT_2	FRMD5	0.20	0.04	5.76	8.21e-09	4.77e-05
CERAD	Endo	FRMD5	-0.14	0.07	-2.05	0.04	0.306
CERAD	IN_ADARB2	FRMD5	0.05	0.03	1.73	0.0841	0.379
CERAD	IN_LAMP5_LHX6	FRMD5	0.01	0.04	0.22	0.828	0.948
CERAD	IN_LAMP5_RELN	FRMD5	0.07	0.03	2.30	0.0216	0.248
CERAD	IN_PVALB	FRMD5	0.01	0.02	0.33	0.745	0.928
CERAD	IN_PVALB_CHC	FRMD5	-0.05	0.02	-2.54	0.0111	0.149
CERAD	IN_SST	FRMD5	-0.02	0.02	-0.83	0.405	0.755
CERAD	IN_VIP	FRMD5	0.01	0.02	0.80	0.425	0.661
CERAD	Micro	FRMD5	-0.02	0.04	-0.54	0.591	0.814
CERAD	OPC	FRMD5	0.02	0.03	0.68	0.495	0.792
CERAD	Oligo	FRMD5	-0.01	0.02	-0.35	0.729	0.851
CERAD	PC	FRMD5	-0.14	0.07	-1.97	0.0487	0.582
CERAD	PVM	FRMD5	-0.63	0.24	-2.64	0.00828	0.547
CERAD	VLMC	FRMD5	-0.01	0.07	-0.16	0.871	0.971
CERAD	Astro	FRMD6	0.11	0.04	3.16	0.0016	0.0129
CERAD	EN_L2_3_IT	FRMD6	-0.26	0.04	-6.49	8.78e-11	1.21e-07
CERAD	EN_L3_5_IT_1	FRMD6	-0.24	0.04	-5.83	5.63e-09	3.44e-06
CERAD	EN_L3_5_IT_2	FRMD6	-0.28	0.04	-6.20	5.48e-10	1.76e-07
CERAD	EN_L3_5_IT_3	FRMD6	-0.35	0.04	-7.94	2.05e-15	4.1e-12
CERAD	EN_L5_ET	FRMD6	-0.34	0.29	-1.18	0.238	0.999
CERAD	EN_L6B	FRMD6	-0.09	0.07	-1.31	0.191	0.536
CERAD	EN_L6_CT	FRMD6	-0.02	0.06	-0.30	0.763	0.912
CERAD	EN_L6_IT_1	FRMD6	-0.23	0.04	-5.43	5.67e-08	3.12e-05
CERAD	EN_L6_IT_2	FRMD6	-0.18	0.07	-2.58	0.00993	0.173
CERAD	Endo	FRMD6	0.04	0.18	0.23	0.815	0.947
CERAD	IN_ADARB2	FRMD6	0.08	0.05	1.73	0.0832	0.378
CERAD	IN_LAMP5_RELN	FRMD6	0.17	0.07	2.29	0.022	0.249
CERAD	IN_PVALB	FRMD6	-0.05	0.05	-0.91	0.361	0.742
CERAD	IN_SST	FRMD6	-0.11	0.03	-3.47	0.000524	0.0351
CERAD	IN_VIP	FRMD6	0.05	0.03	1.84	0.0658	0.232
CERAD	Micro	FRMD6	-0.01	0.06	-0.12	0.901	0.965
CERAD	OPC	FRMD6	-0.04	0.03	-1.27	0.203	0.573
CERAD	Oligo	FRMD6	0.07	0.03	2.35	0.0188	0.0828
CERAD	PC	FRMD6	-0.11	0.07	-1.60	0.11	0.689
CERAD	VLMC	FRMD6	-0.18	0.06	-2.83	0.00462	0.126
CERAD	Astro	FRMD8	0.04	0.03	1.12	0.264	0.458
CERAD	EN_L2_3_IT	FRMD8	-0.02	0.02	-0.96	0.338	0.575
CERAD	EN_L3_5_IT_1	FRMD8	0.07	0.05	1.56	0.119	0.373
CERAD	EN_L3_5_IT_2	FRMD8	0.00	0.03	0.14	0.89	0.954
CERAD	EN_L3_5_IT_3	FRMD8	-0.08	0.03	-2.49	0.0128	0.0689
CERAD	EN_L5_6_NP	FRMD8	0.12	0.17	0.74	0.46	0.843
CERAD	EN_L6B	FRMD8	-0.12	0.06	-1.93	0.0531	0.292
CERAD	EN_L6_CT	FRMD8	-0.05	0.05	-1.05	0.296	0.625
CERAD	EN_L6_IT_1	FRMD8	-0.08	0.04	-1.99	0.0465	0.293
CERAD	EN_L6_IT_2	FRMD8	0.02	0.07	0.32	0.753	0.93
CERAD	Endo	FRMD8	0.08	0.17	0.47	0.64	0.881
CERAD	IN_ADARB2	FRMD8	-0.00	0.06	-0.00	0.997	0.999
CERAD	IN_LAMP5_RELN	FRMD8	0.07	0.06	1.16	0.248	0.652
CERAD	IN_PVALB	FRMD8	0.03	0.04	0.76	0.45	0.797
CERAD	IN_SST	FRMD8	-0.02	0.05	-0.38	0.704	0.899
CERAD	IN_VIP	FRMD8	-0.02	0.04	-0.59	0.558	0.758
CERAD	Micro	FRMD8	-0.01	0.04	-0.31	0.756	0.901
CERAD	OPC	FRMD8	0.04	0.05	0.81	0.42	0.747
CERAD	Oligo	FRMD8	0.06	0.02	2.53	0.0115	0.0602
CERAD	Astro	FRMPD1	0.04	0.04	0.85	0.393	0.589
CERAD	EN_L2_3_IT	FRMPD1	-0.01	0.04	-0.26	0.792	0.896
CERAD	EN_L3_5_IT_3	FRMPD1	-0.04	0.06	-0.69	0.489	0.698
CERAD	EN_L5_6_NP	FRMPD1	-0.25	0.16	-1.54	0.124	0.567
CERAD	EN_L6B	FRMPD1	-0.12	0.08	-1.54	0.123	0.44
CERAD	EN_L6_CT	FRMPD1	0.03	0.06	0.46	0.645	0.861
CERAD	EN_L6_IT_1	FRMPD1	0.11	0.18	0.61	0.539	0.822
CERAD	EN_L6_IT_2	FRMPD1	0.15	0.08	1.89	0.0589	0.369
CERAD	IN_ADARB2	FRMPD1	-0.06	0.05	-1.28	0.2	0.545
CERAD	IN_LAMP5_LHX6	FRMPD1	-0.15	0.04	-3.68	0.000234	0.0207
CERAD	IN_LAMP5_RELN	FRMPD1	-0.05	0.03	-1.86	0.0626	0.385
CERAD	IN_PVALB	FRMPD1	-0.17	0.03	-5.15	2.59e-07	0.000137
CERAD	IN_PVALB_CHC	FRMPD1	-0.18	0.05	-3.92	8.79e-05	0.00573
CERAD	IN_SST	FRMPD1	-0.27	0.06	-4.27	1.94e-05	0.0042
CERAD	IN_VIP	FRMPD1	-0.14	0.04	-3.30	0.000967	0.0171
CERAD	OPC	FRMPD1	-0.03	0.04	-0.62	0.533	0.815
CERAD	Oligo	FRMPD1	0.02	0.04	0.46	0.649	0.799
CERAD	Astro	FRMPD2	0.10	0.06	1.68	0.0937	0.231
CERAD	EN_L2_3_IT	FRMPD2	-0.06	0.06	-1.03	0.304	0.542
CERAD	EN_L3_5_IT_1	FRMPD2	-0.18	0.05	-3.33	0.000874	0.0225
CERAD	EN_L3_5_IT_2	FRMPD2	-0.26	0.06	-4.78	1.73e-06	0.000122
CERAD	EN_L3_5_IT_3	FRMPD2	-0.19	0.08	-2.34	0.0192	0.091
CERAD	IN_VIP	FRMPD2	-0.09	0.06	-1.61	0.107	0.307
CERAD	Oligo	FRMPD2	-0.04	0.06	-0.70	0.485	0.678
CERAD	Astro	FRMPD3	0.07	0.07	1.03	0.303	0.5
CERAD	EN_L2_3_IT	FRMPD3	-0.02	0.04	-0.43	0.665	0.824
CERAD	EN_L3_5_IT_1	FRMPD3	0.10	0.06	1.57	0.117	0.369
CERAD	EN_L3_5_IT_2	FRMPD3	0.00	0.04	0.06	0.955	0.983
CERAD	EN_L3_5_IT_3	FRMPD3	-0.00	0.03	-0.11	0.915	0.961
CERAD	EN_L5_6_NP	FRMPD3	-0.05	0.06	-0.86	0.39	0.806
CERAD	EN_L5_ET	FRMPD3	-0.23	0.31	-0.76	0.449	0.999
CERAD	EN_L6B	FRMPD3	0.04	0.05	0.71	0.475	0.783
CERAD	EN_L6_CT	FRMPD3	-0.03	0.04	-0.70	0.486	0.773
CERAD	EN_L6_IT_1	FRMPD3	0.24	0.19	1.24	0.215	0.578
CERAD	EN_L6_IT_2	FRMPD3	0.09	0.09	0.99	0.323	0.722
CERAD	IN_ADARB2	FRMPD3	-0.03	0.02	-1.04	0.297	0.642
CERAD	IN_LAMP5_LHX6	FRMPD3	0.01	0.03	0.20	0.844	0.954
CERAD	IN_LAMP5_RELN	FRMPD3	0.04	0.03	1.59	0.112	0.487
CERAD	IN_PVALB	FRMPD3	-0.07	0.03	-2.44	0.0146	0.194
CERAD	IN_PVALB_CHC	FRMPD3	-0.12	0.06	-2.00	0.0457	0.319
CERAD	IN_SST	FRMPD3	-0.06	0.03	-1.93	0.0533	0.35
CERAD	IN_VIP	FRMPD3	-0.02	0.02	-1.33	0.185	0.418
CERAD	OPC	FRMPD3	-0.04	0.06	-0.63	0.532	0.814
CERAD	Oligo	FRMPD3	-0.00	0.04	-0.09	0.931	0.964
CERAD	Astro	FRMPD4	0.24	0.05	4.99	6.05e-07	3.44e-05
CERAD	EN_L2_3_IT	FRMPD4	-0.00	0.02	-0.03	0.979	0.99
CERAD	EN_L3_5_IT_1	FRMPD4	-0.00	0.02	-0.23	0.817	0.929
CERAD	EN_L3_5_IT_2	FRMPD4	-0.01	0.02	-0.58	0.561	0.771
CERAD	EN_L3_5_IT_3	FRMPD4	0.04	0.02	2.50	0.0123	0.0671
CERAD	EN_L5_6_NP	FRMPD4	0.01	0.03	0.35	0.723	0.939
CERAD	EN_L5_ET	FRMPD4	0.02	0.15	0.12	0.902	0.999
CERAD	EN_L6B	FRMPD4	-0.01	0.02	-0.67	0.504	0.802
CERAD	EN_L6_CT	FRMPD4	0.00	0.02	0.06	0.954	0.985
CERAD	EN_L6_IT_1	FRMPD4	-0.03	0.02	-1.45	0.148	0.493
CERAD	EN_L6_IT_2	FRMPD4	-0.07	0.03	-1.93	0.0536	0.359
CERAD	Endo	FRMPD4	-0.24	0.15	-1.62	0.105	0.465
CERAD	IN_ADARB2	FRMPD4	-0.03	0.02	-1.22	0.222	0.57
CERAD	IN_LAMP5_LHX6	FRMPD4	0.05	0.02	1.91	0.0566	0.335
CERAD	IN_LAMP5_RELN	FRMPD4	0.05	0.02	2.39	0.017	0.223
CERAD	IN_PVALB	FRMPD4	0.03	0.02	1.41	0.159	0.557
CERAD	IN_PVALB_CHC	FRMPD4	-0.00	0.02	-0.21	0.836	0.96
CERAD	IN_SST	FRMPD4	0.00	0.02	0.26	0.798	0.93
CERAD	IN_VIP	FRMPD4	-0.06	0.02	-3.15	0.00161	0.0234
CERAD	Micro	FRMPD4	-0.04	0.05	-0.81	0.419	0.696
CERAD	OPC	FRMPD4	-0.10	0.04	-2.36	0.0183	0.227
CERAD	Oligo	FRMPD4	-0.00	0.04	-0.05	0.958	0.978
CERAD	PC	FRMPD4	-0.44	0.15	-3.02	0.00254	0.307
CERAD	VLMC	FRMPD4	-0.19	0.20	-0.92	0.359	0.739
CERAD	Astro	FRRS1	-0.13	0.07	-1.91	0.0564	0.163
CERAD	EN_L2_3_IT	FRRS1	0.01	0.06	0.16	0.873	0.941
CERAD	Micro	FRRS1	0.09	0.11	0.83	0.408	0.687
CERAD	Astro	FRRS1L	-0.09	0.04	-2.22	0.0267	0.0977
CERAD	EN_L2_3_IT	FRRS1L	0.02	0.01	1.34	0.179	0.401
CERAD	EN_L3_5_IT_1	FRRS1L	0.00	0.02	0.00	1	1
CERAD	EN_L3_5_IT_2	FRRS1L	0.01	0.01	0.67	0.503	0.731
CERAD	EN_L3_5_IT_3	FRRS1L	0.02	0.01	1.11	0.266	0.491
CERAD	EN_L5_6_NP	FRRS1L	0.00	0.02	0.15	0.88	0.98
CERAD	EN_L5_ET	FRRS1L	0.11	0.22	0.48	0.628	0.999
CERAD	EN_L6B	FRRS1L	0.01	0.02	0.30	0.762	0.917
CERAD	EN_L6_CT	FRRS1L	-0.03	0.02	-1.73	0.0845	0.33
CERAD	EN_L6_IT_1	FRRS1L	-0.01	0.02	-0.79	0.431	0.764
CERAD	EN_L6_IT_2	FRRS1L	-0.01	0.02	-0.49	0.622	0.88
CERAD	IN_ADARB2	FRRS1L	-0.02	0.02	-1.19	0.233	0.584
CERAD	IN_LAMP5_LHX6	FRRS1L	-0.01	0.02	-0.55	0.582	0.852
CERAD	IN_LAMP5_RELN	FRRS1L	-0.02	0.02	-1.10	0.27	0.671
CERAD	IN_PVALB	FRRS1L	-0.02	0.02	-1.01	0.314	0.709
CERAD	IN_PVALB_CHC	FRRS1L	-0.01	0.03	-0.21	0.835	0.96
CERAD	IN_SST	FRRS1L	-0.00	0.02	-0.15	0.879	0.962
CERAD	IN_VIP	FRRS1L	-0.00	0.01	-0.28	0.782	0.893
CERAD	Micro	FRRS1L	-0.03	0.06	-0.58	0.562	0.798
CERAD	OPC	FRRS1L	-0.09	0.03	-3.32	0.000907	0.0607
CERAD	Oligo	FRRS1L	-0.18	0.04	-4.16	3.23e-05	0.00112
CERAD	Astro	FRS2	-0.07	0.02	-3.55	0.000392	0.00461
CERAD	EN_L2_3_IT	FRS2	0.00	0.01	0.16	0.875	0.943
CERAD	EN_L3_5_IT_1	FRS2	-0.00	0.02	-0.06	0.953	0.982
CERAD	EN_L3_5_IT_2	FRS2	0.00	0.02	0.21	0.835	0.927
CERAD	EN_L3_5_IT_3	FRS2	-0.01	0.02	-0.54	0.587	0.768
CERAD	EN_L5_6_NP	FRS2	-0.06	0.03	-2.42	0.0155	0.275
CERAD	EN_L5_ET	FRS2	-0.00	0.23	-0.02	0.987	0.999
CERAD	EN_L6B	FRS2	-0.04	0.02	-1.69	0.0915	0.382
CERAD	EN_L6_CT	FRS2	-0.04	0.02	-1.78	0.0756	0.309
CERAD	EN_L6_IT_1	FRS2	0.02	0.02	0.81	0.415	0.753
CERAD	EN_L6_IT_2	FRS2	0.01	0.03	0.53	0.599	0.871
CERAD	Endo	FRS2	-0.03	0.05	-0.47	0.637	0.88
CERAD	IN_ADARB2	FRS2	-0.02	0.02	-0.89	0.374	0.703
CERAD	IN_LAMP5_LHX6	FRS2	-0.00	0.02	-0.04	0.97	0.992
CERAD	IN_LAMP5_RELN	FRS2	0.03	0.02	1.54	0.124	0.507
CERAD	IN_PVALB	FRS2	0.01	0.02	0.73	0.467	0.808
CERAD	IN_PVALB_CHC	FRS2	-0.01	0.03	-0.54	0.59	0.867
CERAD	IN_SST	FRS2	-0.01	0.02	-0.52	0.6	0.857
CERAD	IN_VIP	FRS2	-0.01	0.01	-0.71	0.48	0.703
CERAD	Micro	FRS2	-0.01	0.02	-0.35	0.723	0.887
CERAD	OPC	FRS2	-0.03	0.02	-1.97	0.0491	0.335
CERAD	Oligo	FRS2	-0.02	0.02	-1.19	0.234	0.438
CERAD	PC	FRS2	-0.01	0.05	-0.12	0.905	0.985
CERAD	PVM	FRS2	-0.11	0.07	-1.51	0.131	0.733
CERAD	SMC	FRS2	-0.33	0.25	-1.32	0.186	0.932
CERAD	VLMC	FRS2	0.12	0.06	2.22	0.0264	0.262
CERAD	Astro	FRS3	-0.08	0.03	-2.80	0.00517	0.0305
CERAD	EN_L2_3_IT	FRS3	-0.06	0.03	-2.15	0.0316	0.139
CERAD	EN_L3_5_IT_1	FRS3	-0.03	0.05	-0.60	0.551	0.789
CERAD	EN_L3_5_IT_2	FRS3	-0.05	0.03	-1.42	0.155	0.389
CERAD	EN_L3_5_IT_3	FRS3	-0.02	0.03	-0.59	0.554	0.747
CERAD	EN_L5_6_NP	FRS3	0.15	0.15	0.96	0.335	0.769
CERAD	EN_L6B	FRS3	0.05	0.13	0.42	0.673	0.883
CERAD	EN_L6_CT	FRS3	0.02	0.06	0.42	0.672	0.875
CERAD	EN_L6_IT_1	FRS3	-0.12	0.05	-2.39	0.0166	0.171
CERAD	IN_ADARB2	FRS3	-0.10	0.06	-1.79	0.0738	0.359
CERAD	IN_LAMP5_LHX6	FRS3	-0.11	0.07	-1.62	0.105	0.438
CERAD	IN_LAMP5_RELN	FRS3	-0.06	0.05	-1.18	0.237	0.644
CERAD	IN_PVALB	FRS3	-0.10	0.04	-2.87	0.00407	0.0949
CERAD	IN_SST	FRS3	-0.03	0.05	-0.56	0.573	0.841
CERAD	IN_VIP	FRS3	-0.14	0.04	-3.86	0.000115	0.00434
CERAD	OPC	FRS3	-0.05	0.04	-1.13	0.258	0.627
CERAD	Oligo	FRS3	-0.09	0.03	-3.10	0.00191	0.0179
CERAD	Astro	FRY	0.15	0.04	3.80	0.000144	0.00225
CERAD	EN_L2_3_IT	FRY	0.02	0.01	1.57	0.117	0.312
CERAD	EN_L3_5_IT_1	FRY	0.05	0.02	2.98	0.0029	0.0466
CERAD	EN_L3_5_IT_2	FRY	0.02	0.01	1.63	0.103	0.309
CERAD	EN_L3_5_IT_3	FRY	0.03	0.02	1.58	0.115	0.295
CERAD	EN_L5_6_NP	FRY	-0.00	0.03	-0.06	0.951	0.991
CERAD	EN_L5_ET	FRY	-0.04	0.13	-0.29	0.775	0.999
CERAD	EN_L6B	FRY	0.01	0.02	0.60	0.549	0.826
CERAD	EN_L6_CT	FRY	-0.04	0.02	-1.83	0.0667	0.29
CERAD	EN_L6_IT_1	FRY	0.03	0.02	1.51	0.131	0.469
CERAD	EN_L6_IT_2	FRY	0.05	0.03	1.66	0.0962	0.454
CERAD	Endo	FRY	-0.06	0.06	-0.98	0.327	0.707
CERAD	IN_ADARB2	FRY	0.01	0.02	0.28	0.778	0.927
CERAD	IN_LAMP5_LHX6	FRY	0.02	0.03	0.73	0.463	0.781
CERAD	IN_LAMP5_RELN	FRY	0.04	0.02	2.26	0.0237	0.256
CERAD	IN_PVALB	FRY	0.04	0.02	2.09	0.0365	0.302
CERAD	IN_PVALB_CHC	FRY	0.02	0.02	0.78	0.438	0.796
CERAD	IN_SST	FRY	0.06	0.03	2.02	0.0434	0.324
CERAD	IN_VIP	FRY	0.06	0.02	3.84	0.000123	0.00455
CERAD	Micro	FRY	-0.05	0.05	-0.98	0.329	0.62
CERAD	OPC	FRY	0.03	0.02	1.74	0.0823	0.412
CERAD	Oligo	FRY	0.08	0.04	1.93	0.0537	0.167
CERAD	PC	FRY	-0.01	0.05	-0.16	0.87	0.98
CERAD	SMC	FRY	0.06	0.11	0.56	0.576	0.979
CERAD	VLMC	FRY	-0.07	0.08	-0.94	0.347	0.734
CERAD	Adaptive	FRYL	0.03	0.06	0.41	0.681	0.96
CERAD	Astro	FRYL	-0.04	0.02	-2.83	0.00471	0.0285
CERAD	EN_L2_3_IT	FRYL	0.02	0.02	1.23	0.221	0.453
CERAD	EN_L3_5_IT_1	FRYL	-0.02	0.02	-1.17	0.242	0.533
CERAD	EN_L3_5_IT_2	FRYL	-0.01	0.02	-0.33	0.742	0.878
CERAD	EN_L3_5_IT_3	FRYL	0.02	0.02	1.05	0.295	0.523
CERAD	EN_L5_6_NP	FRYL	-0.01	0.02	-0.45	0.653	0.915
CERAD	EN_L5_ET	FRYL	-0.06	0.18	-0.34	0.733	0.999
CERAD	EN_L6B	FRYL	-0.00	0.03	-0.05	0.963	0.989
CERAD	EN_L6_CT	FRYL	0.01	0.02	0.31	0.757	0.909
CERAD	EN_L6_IT_1	FRYL	0.07	0.03	2.27	0.0234	0.207
CERAD	EN_L6_IT_2	FRYL	0.07	0.04	1.85	0.0642	0.384
CERAD	Endo	FRYL	-0.10	0.03	-3.18	0.00145	0.0633
CERAD	IN_ADARB2	FRYL	0.00	0.02	0.20	0.841	0.949
CERAD	IN_LAMP5_LHX6	FRYL	0.03	0.02	1.53	0.125	0.473
CERAD	IN_LAMP5_RELN	FRYL	0.03	0.02	1.92	0.0544	0.361
CERAD	IN_PVALB	FRYL	0.02	0.02	1.25	0.211	0.615
CERAD	IN_PVALB_CHC	FRYL	0.02	0.02	0.98	0.329	0.73
CERAD	IN_SST	FRYL	-0.01	0.02	-0.47	0.637	0.872
CERAD	IN_VIP	FRYL	0.00	0.01	0.26	0.793	0.899
CERAD	Micro	FRYL	0.02	0.02	1.14	0.254	0.543
CERAD	OPC	FRYL	-0.01	0.01	-0.70	0.486	0.785
CERAD	Oligo	FRYL	0.05	0.02	2.46	0.0138	0.0678
CERAD	PC	FRYL	-0.05	0.04	-1.32	0.187	0.773
CERAD	PVM	FRYL	0.09	0.05	1.88	0.0605	0.634
CERAD	SMC	FRYL	0.14	0.08	1.62	0.105	0.912
CERAD	VLMC	FRYL	0.01	0.04	0.18	0.859	0.967
CERAD	Astro	FRZB	0.19	0.08	2.43	0.0152	0.0657
CERAD	EN_L2_3_IT	FRZB	0.01	0.04	0.36	0.721	0.858
CERAD	EN_L3_5_IT_2	FRZB	-0.12	0.07	-1.69	0.0903	0.288
CERAD	EN_L3_5_IT_3	FRZB	0.06	0.06	1.05	0.295	0.523
CERAD	EN_L6_IT_1	FRZB	0.08	0.07	1.17	0.241	0.603
CERAD	IN_LAMP5_LHX6	FRZB	0.03	0.08	0.33	0.743	0.918
CERAD	IN_PVALB	FRZB	0.04	0.05	0.87	0.383	0.758
CERAD	IN_SST	FRZB	0.03	0.06	0.59	0.554	0.83
CERAD	IN_VIP	FRZB	-0.02	0.06	-0.25	0.805	0.906
CERAD	OPC	FRZB	0.02	0.05	0.41	0.681	0.887
CERAD	Oligo	FRZB	0.11	0.06	1.73	0.0842	0.225
CERAD	PC	FRZB	-0.22	0.08	-2.73	0.00635	0.391
CERAD	VLMC	FRZB	0.33	0.13	2.63	0.00844	0.165
CERAD	Astro	FSCN1	-0.05	0.04	-1.16	0.245	0.435
CERAD	EN_L2_3_IT	FSCN1	-0.02	0.02	-0.97	0.33	0.566
CERAD	EN_L3_5_IT_1	FSCN1	0.01	0.04	0.21	0.834	0.936
CERAD	EN_L3_5_IT_2	FSCN1	-0.06	0.03	-2.15	0.0319	0.15
CERAD	EN_L3_5_IT_3	FSCN1	-0.07	0.03	-1.91	0.0558	0.186
CERAD	EN_L5_6_NP	FSCN1	0.03	0.05	0.51	0.611	0.903
CERAD	EN_L6B	FSCN1	-0.08	0.06	-1.37	0.171	0.512
CERAD	EN_L6_CT	FSCN1	-0.13	0.06	-2.31	0.0211	0.15
CERAD	EN_L6_IT_1	FSCN1	-0.07	0.04	-1.68	0.093	0.405
CERAD	EN_L6_IT_2	FSCN1	-0.02	0.06	-0.39	0.698	0.909
CERAD	Endo	FSCN1	-0.02	0.16	-0.15	0.884	0.969
CERAD	IN_ADARB2	FSCN1	0.01	0.05	0.27	0.787	0.931
CERAD	IN_LAMP5_LHX6	FSCN1	-0.06	0.06	-0.98	0.327	0.689
CERAD	IN_LAMP5_RELN	FSCN1	-0.01	0.06	-0.10	0.919	0.979
CERAD	IN_PVALB	FSCN1	-0.04	0.03	-1.42	0.156	0.553
CERAD	IN_PVALB_CHC	FSCN1	0.01	0.05	0.22	0.822	0.956
CERAD	IN_SST	FSCN1	-0.06	0.04	-1.40	0.163	0.544
CERAD	IN_VIP	FSCN1	-0.00	0.03	-0.07	0.946	0.976
CERAD	Micro	FSCN1	-0.17	0.04	-3.85	0.000119	0.00273
CERAD	OPC	FSCN1	0.05	0.03	1.47	0.141	0.502
CERAD	Oligo	FSCN1	0.04	0.03	1.38	0.167	0.354
CERAD	EN_L2_3_IT	FSCN3	-0.00	0.05	-0.10	0.922	0.965
CERAD	EN_L3_5_IT_2	FSCN3	0.07	0.18	0.41	0.68	0.843
CERAD	Oligo	FSCN3	0.01	0.06	0.21	0.834	0.911
CERAD	Astro	FSD1	0.05	0.04	1.23	0.219	0.405
CERAD	EN_L2_3_IT	FSD1	-0.03	0.02	-1.23	0.219	0.451
CERAD	EN_L3_5_IT_1	FSD1	0.03	0.04	0.83	0.404	0.686
CERAD	EN_L3_5_IT_2	FSD1	0.00	0.02	0.20	0.845	0.932
CERAD	EN_L3_5_IT_3	FSD1	-0.04	0.02	-1.44	0.149	0.346
CERAD	EN_L5_6_NP	FSD1	-0.06	0.04	-1.71	0.0878	0.516
CERAD	EN_L5_ET	FSD1	0.03	0.29	0.09	0.928	0.999
CERAD	EN_L6B	FSD1	-0.06	0.04	-1.45	0.146	0.476
CERAD	EN_L6_CT	FSD1	-0.00	0.04	-0.03	0.974	0.992
CERAD	EN_L6_IT_1	FSD1	-0.00	0.03	-0.08	0.935	0.983
CERAD	EN_L6_IT_2	FSD1	-0.02	0.05	-0.50	0.62	0.88
CERAD	IN_ADARB2	FSD1	-0.03	0.05	-0.62	0.533	0.81
CERAD	IN_LAMP5_LHX6	FSD1	-0.09	0.05	-1.74	0.0822	0.393
CERAD	IN_LAMP5_RELN	FSD1	-0.02	0.04	-0.53	0.599	0.87
CERAD	IN_PVALB	FSD1	0.01	0.03	0.32	0.746	0.929
CERAD	IN_PVALB_CHC	FSD1	0.03	0.06	0.54	0.592	0.868
CERAD	IN_SST	FSD1	-0.05	0.03	-1.49	0.135	0.508
CERAD	IN_VIP	FSD1	-0.02	0.02	-0.67	0.506	0.723
CERAD	OPC	FSD1	0.05	0.03	1.61	0.107	0.45
CERAD	Oligo	FSD1	0.08	0.03	2.80	0.00518	0.0353
CERAD	Astro	FSD1L	0.07	0.02	2.73	0.00637	0.0354
CERAD	EN_L2_3_IT	FSD1L	0.06	0.01	4.11	4.02e-05	0.00178
CERAD	EN_L3_5_IT_1	FSD1L	0.08	0.02	3.65	0.000267	0.0103
CERAD	EN_L3_5_IT_2	FSD1L	0.08	0.02	5.20	1.97e-07	2.12e-05
CERAD	EN_L3_5_IT_3	FSD1L	0.07	0.02	4.22	2.48e-05	0.000686
CERAD	EN_L5_6_NP	FSD1L	0.02	0.03	0.70	0.483	0.855
CERAD	EN_L5_ET	FSD1L	0.15	0.22	0.71	0.479	0.999
CERAD	EN_L6B	FSD1L	0.09	0.03	3.52	0.000428	0.0172
CERAD	EN_L6_CT	FSD1L	0.03	0.02	1.43	0.153	0.458
CERAD	EN_L6_IT_1	FSD1L	0.04	0.02	2.01	0.0448	0.288
CERAD	EN_L6_IT_2	FSD1L	0.07	0.03	2.60	0.00941	0.169
CERAD	IN_ADARB2	FSD1L	0.05	0.03	1.80	0.0724	0.356
CERAD	IN_LAMP5_LHX6	FSD1L	0.02	0.03	0.63	0.53	0.822
CERAD	IN_LAMP5_RELN	FSD1L	-0.00	0.03	-0.10	0.918	0.979
CERAD	IN_PVALB	FSD1L	0.07	0.02	3.80	0.000145	0.0141
CERAD	IN_PVALB_CHC	FSD1L	0.05	0.03	1.58	0.113	0.489
CERAD	IN_SST	FSD1L	0.05	0.02	2.57	0.0103	0.168
CERAD	IN_VIP	FSD1L	0.04	0.02	2.75	0.00592	0.0525
CERAD	Micro	FSD1L	0.04	0.04	1.16	0.247	0.536
CERAD	OPC	FSD1L	0.01	0.02	0.27	0.789	0.928
CERAD	Oligo	FSD1L	-0.04	0.02	-1.62	0.105	0.261
CERAD	PC	FSD1L	0.01	0.17	0.08	0.938	0.99
CERAD	Astro	FSD2	-0.20	0.05	-3.80	0.000144	0.00225
CERAD	EN_L2_3_IT	FSD2	-0.12	0.04	-2.86	0.00422	0.0383
CERAD	EN_L3_5_IT_1	FSD2	-0.07	0.06	-1.28	0.2	0.486
CERAD	EN_L3_5_IT_2	FSD2	-0.10	0.05	-1.99	0.0464	0.193
CERAD	EN_L3_5_IT_3	FSD2	-0.10	0.05	-2.17	0.0301	0.123
CERAD	EN_L5_6_NP	FSD2	-0.06	0.07	-0.88	0.377	0.797
CERAD	EN_L6B	FSD2	0.08	0.06	1.28	0.199	0.546
CERAD	EN_L6_CT	FSD2	-0.05	0.07	-0.68	0.498	0.782
CERAD	EN_L6_IT_1	FSD2	-0.05	0.06	-0.91	0.365	0.712
CERAD	EN_L6_IT_2	FSD2	-0.11	0.08	-1.42	0.154	0.55
CERAD	IN_ADARB2	FSD2	-0.08	0.07	-1.18	0.237	0.59
CERAD	IN_LAMP5_LHX6	FSD2	-0.06	0.07	-0.78	0.436	0.765
CERAD	IN_LAMP5_RELN	FSD2	-0.07	0.07	-1.05	0.295	0.691
CERAD	IN_PVALB	FSD2	-0.02	0.05	-0.47	0.64	0.891
CERAD	IN_SST	FSD2	-0.02	0.06	-0.38	0.704	0.899
CERAD	IN_VIP	FSD2	-0.14	0.05	-2.79	0.00521	0.0488
CERAD	OPC	FSD2	-0.05	0.05	-0.97	0.33	0.685
CERAD	Oligo	FSD2	-0.19	0.05	-3.96	7.43e-05	0.00194
CERAD	Astro	FSHR	-0.00	0.05	-0.01	0.991	0.995
CERAD	EN_L2_3_IT	FSHR	-0.08	0.07	-1.20	0.23	0.464
CERAD	EN_L3_5_IT_1	FSHR	-0.11	0.09	-1.33	0.183	0.464
CERAD	EN_L3_5_IT_2	FSHR	0.05	0.08	0.63	0.526	0.748
CERAD	EN_L3_5_IT_3	FSHR	-0.09	0.06	-1.43	0.153	0.351
CERAD	EN_L5_6_NP	FSHR	0.03	0.06	0.53	0.594	0.897
CERAD	IN_PVALB	FSHR	0.03	0.15	0.18	0.855	0.964
CERAD	OPC	FSHR	0.09	0.09	1.01	0.311	0.67
CERAD	Oligo	FSHR	-0.02	0.05	-0.48	0.633	0.787
CERAD	Astro	FSIP1	0.08	0.04	2.39	0.0169	0.0708
CERAD	EN_L2_3_IT	FSIP1	-0.06	0.02	-2.51	0.0122	0.0769
CERAD	EN_L3_5_IT_1	FSIP1	-0.05	0.04	-1.47	0.14	0.406
CERAD	EN_L3_5_IT_2	FSIP1	0.01	0.02	0.22	0.823	0.921
CERAD	EN_L3_5_IT_3	FSIP1	0.07	0.03	2.61	0.00894	0.0538
CERAD	EN_L5_6_NP	FSIP1	-0.02	0.06	-0.45	0.653	0.915
CERAD	EN_L5_ET	FSIP1	-0.66	0.40	-1.64	0.101	0.967
CERAD	EN_L6B	FSIP1	-0.03	0.05	-0.56	0.573	0.836
CERAD	EN_L6_CT	FSIP1	-0.06	0.04	-1.46	0.144	0.444
CERAD	EN_L6_IT_1	FSIP1	-0.01	0.03	-0.26	0.794	0.939
CERAD	EN_L6_IT_2	FSIP1	0.03	0.05	0.66	0.509	0.836
CERAD	IN_ADARB2	FSIP1	-0.05	0.04	-1.21	0.225	0.574
CERAD	IN_LAMP5_LHX6	FSIP1	-0.01	0.04	-0.15	0.879	0.967
CERAD	IN_LAMP5_RELN	FSIP1	-0.00	0.04	-0.10	0.916	0.979
CERAD	IN_PVALB	FSIP1	-0.02	0.03	-0.75	0.452	0.799
CERAD	IN_PVALB_CHC	FSIP1	-0.04	0.05	-0.94	0.349	0.74
CERAD	IN_SST	FSIP1	0.05	0.03	1.70	0.0887	0.43
CERAD	IN_VIP	FSIP1	0.04	0.03	1.47	0.143	0.363
CERAD	OPC	FSIP1	-0.05	0.06	-0.87	0.383	0.721
CERAD	Oligo	FSIP1	0.12	0.04	3.13	0.00176	0.0168
CERAD	Astro	FSIP2	-0.16	0.06	-2.76	0.00583	0.0332
CERAD	EN_L2_3_IT	FSIP2	-0.11	0.05	-2.29	0.0219	0.111
CERAD	EN_L3_5_IT_1	FSIP2	-0.13	0.06	-2.27	0.0231	0.153
CERAD	EN_L3_5_IT_2	FSIP2	-0.09	0.05	-1.71	0.0867	0.282
CERAD	EN_L3_5_IT_3	FSIP2	-0.10	0.05	-1.84	0.0662	0.207
CERAD	EN_L5_6_NP	FSIP2	-0.07	0.07	-0.97	0.33	0.765
CERAD	EN_L5_ET	FSIP2	0.32	0.50	0.63	0.527	0.999
CERAD	EN_L6B	FSIP2	0.07	0.07	1.02	0.309	0.663
CERAD	EN_L6_CT	FSIP2	-0.05	0.07	-0.71	0.475	0.765
CERAD	EN_L6_IT_1	FSIP2	-0.03	0.06	-0.51	0.609	0.859
CERAD	EN_L6_IT_2	FSIP2	-0.11	0.07	-1.49	0.137	0.527
CERAD	IN_ADARB2	FSIP2	-0.12	0.06	-1.92	0.0545	0.312
CERAD	IN_LAMP5_LHX6	FSIP2	-0.17	0.07	-2.30	0.0216	0.218
CERAD	IN_LAMP5_RELN	FSIP2	-0.15	0.06	-2.55	0.0109	0.182
CERAD	IN_PVALB	FSIP2	-0.11	0.05	-2.15	0.0319	0.281
CERAD	IN_PVALB_CHC	FSIP2	-0.09	0.07	-1.26	0.207	0.623
CERAD	IN_SST	FSIP2	-0.16	0.06	-2.73	0.00634	0.134
CERAD	IN_VIP	FSIP2	-0.17	0.05	-3.59	0.000336	0.00888
CERAD	Micro	FSIP2	-0.17	0.07	-2.40	0.0164	0.103
CERAD	OPC	FSIP2	-0.10	0.05	-1.98	0.0475	0.329
CERAD	Oligo	FSIP2	-0.21	0.06	-3.84	0.000121	0.00273
CERAD	IN_PVALB	FST	0.31	0.08	4.05	5.02e-05	0.00726
CERAD	Astro	FSTL1	0.07	0.03	2.33	0.0198	0.0789
CERAD	EN_L2_3_IT	FSTL1	-0.09	0.04	-2.42	0.0154	0.0889
CERAD	EN_L3_5_IT_1	FSTL1	-0.15	0.06	-2.41	0.0161	0.127
CERAD	EN_L3_5_IT_2	FSTL1	-0.08	0.03	-2.37	0.0176	0.103
CERAD	EN_L3_5_IT_3	FSTL1	-0.05	0.04	-1.18	0.24	0.46
CERAD	EN_L5_6_NP	FSTL1	0.01	0.16	0.05	0.963	0.994
CERAD	EN_L6_IT_1	FSTL1	0.04	0.19	0.22	0.823	0.947
CERAD	Endo	FSTL1	0.02	0.07	0.33	0.738	0.918
CERAD	IN_ADARB2	FSTL1	-0.06	0.05	-1.25	0.212	0.558
CERAD	IN_LAMP5_LHX6	FSTL1	-0.05	0.07	-0.61	0.542	0.829
CERAD	IN_LAMP5_RELN	FSTL1	-0.06	0.06	-0.89	0.375	0.745
CERAD	IN_PVALB	FSTL1	-0.00	0.03	-0.14	0.892	0.973
CERAD	IN_SST	FSTL1	-0.01	0.04	-0.27	0.79	0.928
CERAD	IN_VIP	FSTL1	-0.03	0.03	-0.94	0.347	0.591
CERAD	OPC	FSTL1	0.00	0.03	0.06	0.949	0.984
CERAD	Oligo	FSTL1	0.03	0.05	0.49	0.624	0.782
CERAD	PC	FSTL1	-0.08	0.07	-1.01	0.311	0.844
CERAD	VLMC	FSTL1	-0.00	0.08	-0.04	0.964	0.992
CERAD	Astro	FSTL3	-0.01	0.04	-0.16	0.877	0.936
CERAD	EN_L2_3_IT	FSTL3	0.01	0.03	0.20	0.838	0.923
CERAD	EN_L3_5_IT_1	FSTL3	-0.03	0.06	-0.56	0.574	0.805
CERAD	EN_L3_5_IT_2	FSTL3	-0.00	0.04	-0.08	0.934	0.976
CERAD	EN_L3_5_IT_3	FSTL3	-0.01	0.04	-0.14	0.888	0.948
CERAD	EN_L6_CT	FSTL3	-0.04	0.15	-0.25	0.803	0.928
CERAD	EN_L6_IT_1	FSTL3	-0.03	0.05	-0.47	0.637	0.871
CERAD	IN_PVALB	FSTL3	-0.03	0.04	-0.83	0.404	0.769
CERAD	IN_SST	FSTL3	-0.06	0.05	-1.03	0.301	0.68
CERAD	IN_VIP	FSTL3	-0.15	0.05	-3.19	0.00142	0.0218
CERAD	OPC	FSTL3	0.02	0.05	0.42	0.675	0.884
CERAD	Oligo	FSTL3	-0.06	0.04	-1.50	0.135	0.308
CERAD	Astro	FSTL4	0.05	0.05	1.08	0.282	0.478
CERAD	EN_L2_3_IT	FSTL4	-0.05	0.03	-1.95	0.051	0.186
CERAD	EN_L3_5_IT_1	FSTL4	-0.14	0.03	-4.80	1.56e-06	0.000298
CERAD	EN_L3_5_IT_2	FSTL4	-0.05	0.03	-2.06	0.039	0.172
CERAD	EN_L3_5_IT_3	FSTL4	-0.06	0.03	-2.07	0.0385	0.145
CERAD	EN_L5_6_NP	FSTL4	-0.13	0.07	-1.96	0.0499	0.421
CERAD	EN_L5_ET	FSTL4	-0.11	0.19	-0.60	0.548	0.999
CERAD	EN_L6B	FSTL4	-0.11	0.04	-2.95	0.00317	0.0628
CERAD	EN_L6_CT	FSTL4	-0.07	0.05	-1.45	0.146	0.447
CERAD	EN_L6_IT_1	FSTL4	-0.10	0.04	-2.29	0.0219	0.2
CERAD	EN_L6_IT_2	FSTL4	-0.35	0.12	-2.86	0.00425	0.118
CERAD	IN_ADARB2	FSTL4	-0.15	0.05	-2.88	0.00396	0.0929
CERAD	IN_LAMP5_LHX6	FSTL4	0.12	0.20	0.59	0.557	0.837
CERAD	IN_LAMP5_RELN	FSTL4	-0.13	0.07	-1.84	0.0656	0.393
CERAD	IN_PVALB	FSTL4	-0.09	0.03	-3.13	0.00176	0.0616
CERAD	IN_PVALB_CHC	FSTL4	-0.23	0.05	-5.09	3.64e-07	0.000101
CERAD	IN_SST	FSTL4	-0.16	0.04	-3.68	0.00023	0.022
CERAD	IN_VIP	FSTL4	-0.11	0.03	-4.15	3.3e-05	0.00182
CERAD	Micro	FSTL4	-0.04	0.07	-0.64	0.525	0.775
CERAD	OPC	FSTL4	-0.03	0.05	-0.67	0.501	0.795
CERAD	Oligo	FSTL4	-0.02	0.05	-0.46	0.647	0.797
CERAD	Astro	FSTL5	0.02	0.07	0.27	0.789	0.884
CERAD	EN_L2_3_IT	FSTL5	0.18	0.05	3.29	0.001	0.0152
CERAD	EN_L3_5_IT_1	FSTL5	0.09	0.03	3.42	0.000626	0.0184
CERAD	EN_L3_5_IT_2	FSTL5	0.04	0.02	1.75	0.0801	0.269
CERAD	EN_L3_5_IT_3	FSTL5	0.09	0.03	2.72	0.00656	0.0435
CERAD	EN_L5_6_NP	FSTL5	0.09	0.03	2.84	0.00452	0.169
CERAD	EN_L5_ET	FSTL5	-0.75	0.42	-1.77	0.0762	0.967
CERAD	EN_L6B	FSTL5	0.15	0.08	1.98	0.0479	0.28
CERAD	EN_L6_CT	FSTL5	0.19	0.04	4.32	1.58e-05	0.00103
CERAD	EN_L6_IT_1	FSTL5	0.09	0.04	2.63	0.00849	0.12
CERAD	EN_L6_IT_2	FSTL5	-0.03	0.09	-0.28	0.78	0.937
CERAD	Endo	FSTL5	-0.01	0.19	-0.05	0.958	0.987
CERAD	IN_ADARB2	FSTL5	-0.00	0.03	-0.16	0.871	0.962
CERAD	IN_LAMP5_LHX6	FSTL5	0.01	0.03	0.38	0.706	0.905
CERAD	IN_LAMP5_RELN	FSTL5	0.09	0.02	3.79	0.000151	0.0158
CERAD	IN_PVALB	FSTL5	0.09	0.04	2.03	0.0426	0.322
CERAD	IN_PVALB_CHC	FSTL5	0.09	0.02	3.69	0.000228	0.011
CERAD	IN_SST	FSTL5	-0.01	0.03	-0.17	0.869	0.958
CERAD	IN_VIP	FSTL5	0.08	0.02	3.42	0.000618	0.013
CERAD	Micro	FSTL5	-0.13	0.05	-2.58	0.00994	0.0736
CERAD	OPC	FSTL5	-0.04	0.04	-1.06	0.287	0.651
CERAD	Oligo	FSTL5	-0.03	0.04	-0.63	0.528	0.711
CERAD	Astro	FTCD	0.07	0.06	1.07	0.284	0.48
CERAD	EN_L2_3_IT	FTCD	-0.09	0.06	-1.48	0.139	0.345
CERAD	EN_L3_5_IT_1	FTCD	-0.11	0.06	-1.91	0.0563	0.249
CERAD	EN_L3_5_IT_2	FTCD	0.01	0.06	0.22	0.829	0.924
CERAD	EN_L3_5_IT_3	FTCD	-0.06	0.06	-1.07	0.283	0.51
CERAD	EN_L5_6_NP	FTCD	-0.14	0.07	-1.92	0.055	0.438
CERAD	EN_L6B	FTCD	-0.12	0.09	-1.35	0.177	0.518
CERAD	EN_L6_CT	FTCD	-0.10	0.08	-1.27	0.203	0.529
CERAD	EN_L6_IT_1	FTCD	-0.08	0.08	-0.95	0.344	0.697
CERAD	EN_L6_IT_2	FTCD	0.09	0.10	0.93	0.355	0.743
CERAD	IN_ADARB2	FTCD	0.25	0.22	1.14	0.255	0.606
CERAD	IN_LAMP5_LHX6	FTCD	0.02	0.08	0.18	0.858	0.96
CERAD	IN_LAMP5_RELN	FTCD	-0.03	0.09	-0.37	0.711	0.916
CERAD	IN_PVALB	FTCD	0.01	0.07	0.09	0.926	0.982
CERAD	IN_SST	FTCD	0.00	0.07	0.00	0.996	0.999
CERAD	IN_VIP	FTCD	-0.02	0.06	-0.24	0.81	0.908
CERAD	Oligo	FTCD	0.14	0.08	1.71	0.0877	0.231
CERAD	Astro	FTCDNL1	-0.13	0.04	-3.72	0.000196	0.00279
CERAD	EN_L2_3_IT	FTCDNL1	-0.04	0.02	-1.85	0.0637	0.215
CERAD	EN_L3_5_IT_1	FTCDNL1	-0.05	0.03	-1.89	0.0583	0.254
CERAD	EN_L3_5_IT_2	FTCDNL1	-0.01	0.03	-0.25	0.8	0.91
CERAD	EN_L3_5_IT_3	FTCDNL1	-0.09	0.03	-3.34	0.000828	0.01
CERAD	EN_L5_6_NP	FTCDNL1	-0.12	0.05	-2.45	0.0145	0.273
CERAD	EN_L5_ET	FTCDNL1	0.08	0.22	0.36	0.717	0.999
CERAD	EN_L6B	FTCDNL1	-0.12	0.04	-3.13	0.00175	0.043
CERAD	EN_L6_CT	FTCDNL1	-0.15	0.03	-4.23	2.32e-05	0.00138
CERAD	EN_L6_IT_1	FTCDNL1	-0.06	0.03	-1.75	0.0797	0.379
CERAD	EN_L6_IT_2	FTCDNL1	-0.01	0.04	-0.35	0.73	0.924
CERAD	IN_ADARB2	FTCDNL1	-0.18	0.06	-3.15	0.00166	0.0606
CERAD	IN_LAMP5_LHX6	FTCDNL1	-0.10	0.07	-1.40	0.161	0.521
CERAD	IN_LAMP5_RELN	FTCDNL1	-0.12	0.06	-1.87	0.0615	0.383
CERAD	IN_PVALB	FTCDNL1	-0.06	0.03	-1.94	0.0526	0.353
CERAD	IN_PVALB_CHC	FTCDNL1	-0.16	0.05	-2.90	0.00373	0.0786
CERAD	IN_SST	FTCDNL1	-0.04	0.04	-1.02	0.306	0.683
CERAD	IN_VIP	FTCDNL1	-0.06	0.03	-2.00	0.0451	0.185
CERAD	Micro	FTCDNL1	-0.03	0.04	-0.97	0.332	0.622
CERAD	OPC	FTCDNL1	0.05	0.04	1.24	0.216	0.587
CERAD	Oligo	FTCDNL1	-0.09	0.03	-2.51	0.012	0.0621
CERAD	PVM	FTCDNL1	-0.02	0.09	-0.22	0.828	0.988
CERAD	Adaptive	FTH1	-0.11	0.12	-0.87	0.382	0.89
CERAD	Astro	FTH1	-0.09	0.04	-2.16	0.0308	0.108
CERAD	EN_L2_3_IT	FTH1	0.06	0.02	2.46	0.014	0.0837
CERAD	EN_L3_5_IT_1	FTH1	0.02	0.03	0.71	0.476	0.739
CERAD	EN_L3_5_IT_2	FTH1	-0.04	0.02	-1.66	0.0967	0.3
CERAD	EN_L3_5_IT_3	FTH1	-0.04	0.02	-1.52	0.128	0.315
CERAD	EN_L5_6_NP	FTH1	0.02	0.04	0.56	0.573	0.892
CERAD	EN_L5_ET	FTH1	-0.11	0.20	-0.55	0.58	0.999
CERAD	EN_L6B	FTH1	-0.03	0.03	-0.96	0.335	0.685
CERAD	EN_L6_CT	FTH1	-0.00	0.04	-0.01	0.995	0.998
CERAD	EN_L6_IT_1	FTH1	-0.01	0.03	-0.33	0.744	0.918
CERAD	EN_L6_IT_2	FTH1	-0.03	0.04	-0.74	0.46	0.809
CERAD	Endo	FTH1	-0.07	0.05	-1.37	0.172	0.562
CERAD	IN_ADARB2	FTH1	0.02	0.03	0.57	0.568	0.831
CERAD	IN_LAMP5_LHX6	FTH1	0.02	0.04	0.55	0.581	0.851
CERAD	IN_LAMP5_RELN	FTH1	0.04	0.03	1.14	0.254	0.657
CERAD	IN_PVALB	FTH1	-0.02	0.03	-0.72	0.474	0.813
CERAD	IN_PVALB_CHC	FTH1	-0.03	0.04	-0.92	0.356	0.744
CERAD	IN_SST	FTH1	-0.02	0.03	-0.58	0.559	0.833
CERAD	IN_VIP	FTH1	-0.02	0.02	-0.78	0.435	0.668
CERAD	Micro	FTH1	-0.05	0.05	-1.01	0.31	0.6
CERAD	OPC	FTH1	0.04	0.03	1.67	0.0954	0.433
CERAD	Oligo	FTH1	-0.07	0.02	-2.68	0.00736	0.0447
CERAD	PC	FTH1	-0.09	0.04	-1.97	0.0494	0.582
CERAD	PVM	FTH1	0.02	0.10	0.18	0.856	0.991
CERAD	SMC	FTH1	0.10	0.10	1.01	0.315	0.932
CERAD	VLMC	FTH1	-0.01	0.07	-0.20	0.845	0.965
CERAD	Adaptive	FTL	0.05	0.10	0.51	0.607	0.948
CERAD	Astro	FTL	-0.02	0.04	-0.61	0.544	0.716
CERAD	EN_L2_3_IT	FTL	0.10	0.03	3.52	0.00043	0.00885
CERAD	EN_L3_5_IT_1	FTL	0.03	0.03	0.95	0.345	0.636
CERAD	EN_L3_5_IT_2	FTL	0.01	0.03	0.41	0.685	0.845
CERAD	EN_L3_5_IT_3	FTL	0.05	0.03	1.94	0.0521	0.177
CERAD	EN_L5_6_NP	FTL	0.13	0.04	3.07	0.00215	0.128
CERAD	EN_L5_ET	FTL	0.29	0.40	0.73	0.464	0.999
CERAD	EN_L6B	FTL	0.10	0.04	2.70	0.00698	0.0967
CERAD	EN_L6_CT	FTL	0.05	0.04	1.11	0.266	0.597
CERAD	EN_L6_IT_1	FTL	0.03	0.03	0.93	0.353	0.703
CERAD	EN_L6_IT_2	FTL	-0.05	0.05	-0.96	0.34	0.731
CERAD	Endo	FTL	-0.11	0.06	-1.97	0.0491	0.333
CERAD	IN_ADARB2	FTL	0.03	0.03	0.78	0.438	0.749
CERAD	IN_LAMP5_LHX6	FTL	-0.02	0.04	-0.44	0.662	0.888
CERAD	IN_LAMP5_RELN	FTL	-0.02	0.03	-0.52	0.603	0.872
CERAD	IN_PVALB	FTL	0.01	0.03	0.36	0.719	0.92
CERAD	IN_PVALB_CHC	FTL	-0.01	0.04	-0.31	0.758	0.932
CERAD	IN_SST	FTL	-0.03	0.03	-1.15	0.252	0.642
CERAD	IN_VIP	FTL	-0.02	0.02	-0.91	0.362	0.606
CERAD	Micro	FTL	0.02	0.04	0.65	0.516	0.769
CERAD	OPC	FTL	0.05	0.03	1.93	0.0532	0.342
CERAD	Oligo	FTL	-0.00	0.02	-0.13	0.894	0.946
CERAD	PC	FTL	-0.11	0.05	-2.20	0.0279	0.553
CERAD	PVM	FTL	-0.00	0.08	-0.05	0.958	0.998
CERAD	VLMC	FTL	-0.04	0.06	-0.62	0.537	0.845
CERAD	Adaptive	FTO	0.19	0.10	1.99	0.0461	0.535
CERAD	Astro	FTO	0.05	0.02	3.07	0.00212	0.0158
CERAD	EN_L2_3_IT	FTO	0.01	0.01	0.54	0.589	0.774
CERAD	EN_L3_5_IT_1	FTO	0.02	0.02	1.35	0.176	0.454
CERAD	EN_L3_5_IT_2	FTO	0.02	0.01	1.60	0.11	0.321
CERAD	EN_L3_5_IT_3	FTO	0.01	0.01	1.06	0.291	0.519
CERAD	EN_L5_6_NP	FTO	-0.00	0.02	-0.08	0.936	0.99
CERAD	EN_L5_ET	FTO	-0.04	0.19	-0.19	0.846	0.999
CERAD	EN_L6B	FTO	0.01	0.02	0.55	0.579	0.839
CERAD	EN_L6_CT	FTO	0.00	0.02	0.20	0.843	0.943
CERAD	EN_L6_IT_1	FTO	0.02	0.02	1.03	0.301	0.662
CERAD	EN_L6_IT_2	FTO	0.07	0.02	2.83	0.00464	0.124
CERAD	Endo	FTO	-0.10	0.04	-2.50	0.0123	0.182
CERAD	IN_ADARB2	FTO	0.03	0.02	1.57	0.117	0.44
CERAD	IN_LAMP5_LHX6	FTO	0.04	0.02	2.26	0.0238	0.228
CERAD	IN_LAMP5_RELN	FTO	0.05	0.02	3.29	0.00102	0.0486
CERAD	IN_PVALB	FTO	0.02	0.01	1.31	0.19	0.592
CERAD	IN_PVALB_CHC	FTO	0.04	0.02	1.95	0.0508	0.335
CERAD	IN_SST	FTO	0.02	0.01	1.40	0.161	0.542
CERAD	IN_VIP	FTO	0.03	0.01	2.48	0.0131	0.0868
CERAD	Micro	FTO	0.02	0.02	0.85	0.397	0.679
CERAD	OPC	FTO	0.02	0.02	1.09	0.278	0.642
CERAD	Oligo	FTO	0.03	0.02	2.11	0.0348	0.125
CERAD	PC	FTO	-0.00	0.04	-0.08	0.933	0.989
CERAD	PVM	FTO	0.06	0.06	1.14	0.255	0.824
CERAD	SMC	FTO	0.19	0.10	2.03	0.0426	0.815
CERAD	VLMC	FTO	0.01	0.04	0.23	0.82	0.959
CERAD	Astro	FTSJ1	0.07	0.03	2.01	0.0445	0.139
CERAD	EN_L2_3_IT	FTSJ1	-0.02	0.03	-0.61	0.539	0.741
CERAD	EN_L3_5_IT_1	FTSJ1	-0.07	0.05	-1.35	0.178	0.458
CERAD	EN_L3_5_IT_2	FTSJ1	-0.04	0.04	-1.13	0.26	0.523
CERAD	EN_L3_5_IT_3	FTSJ1	0.01	0.04	0.19	0.85	0.928
CERAD	EN_L6_CT	FTSJ1	0.14	0.16	0.87	0.383	0.698
CERAD	EN_L6_IT_1	FTSJ1	-0.05	0.13	-0.36	0.721	0.908
CERAD	IN_PVALB	FTSJ1	0.00	0.04	0.11	0.915	0.98
CERAD	IN_SST	FTSJ1	0.04	0.05	0.76	0.448	0.779
CERAD	IN_VIP	FTSJ1	-0.04	0.04	-0.99	0.322	0.569
CERAD	Micro	FTSJ1	0.03	0.06	0.47	0.638	0.842
CERAD	OPC	FTSJ1	0.05	0.04	1.21	0.228	0.6
CERAD	Oligo	FTSJ1	0.01	0.02	0.26	0.791	0.887
CERAD	Astro	FTSJ3	-0.05	0.03	-1.77	0.0765	0.201
CERAD	EN_L2_3_IT	FTSJ3	-0.04	0.03	-1.45	0.148	0.358
CERAD	EN_L3_5_IT_1	FTSJ3	-0.05	0.05	-0.86	0.39	0.675
CERAD	EN_L3_5_IT_2	FTSJ3	0.01	0.04	0.23	0.82	0.919
CERAD	EN_L3_5_IT_3	FTSJ3	0.05	0.04	1.29	0.197	0.408
CERAD	EN_L6_IT_1	FTSJ3	0.20	0.15	1.32	0.186	0.547
CERAD	IN_PVALB	FTSJ3	-0.00	0.05	-0.05	0.959	0.99
CERAD	IN_SST	FTSJ3	0.06	0.06	1.01	0.311	0.687
CERAD	IN_VIP	FTSJ3	-0.04	0.04	-0.93	0.351	0.595
CERAD	Micro	FTSJ3	0.06	0.04	1.33	0.185	0.456
CERAD	OPC	FTSJ3	-0.09	0.04	-2.31	0.0209	0.241
CERAD	Oligo	FTSJ3	0.02	0.02	0.92	0.357	0.569
CERAD	Adaptive	FUBP1	0.06	0.08	0.79	0.428	0.919
CERAD	Astro	FUBP1	0.00	0.02	0.22	0.829	0.909
CERAD	EN_L2_3_IT	FUBP1	0.04	0.02	2.19	0.0287	0.131
CERAD	EN_L3_5_IT_1	FUBP1	0.08	0.02	3.13	0.00174	0.0341
CERAD	EN_L3_5_IT_2	FUBP1	0.06	0.02	2.78	0.00538	0.0474
CERAD	EN_L3_5_IT_3	FUBP1	0.05	0.02	2.70	0.00698	0.0453
CERAD	EN_L5_6_NP	FUBP1	0.04	0.03	1.40	0.162	0.624
CERAD	EN_L5_ET	FUBP1	-0.12	0.21	-0.58	0.564	0.999
CERAD	EN_L6B	FUBP1	0.05	0.03	1.84	0.066	0.328
CERAD	EN_L6_CT	FUBP1	0.06	0.02	2.34	0.0194	0.143
CERAD	EN_L6_IT_1	FUBP1	0.05	0.03	1.97	0.0489	0.301
CERAD	EN_L6_IT_2	FUBP1	0.07	0.03	2.10	0.0358	0.306
CERAD	Endo	FUBP1	-0.05	0.05	-1.11	0.268	0.662
CERAD	IN_ADARB2	FUBP1	0.05	0.02	1.95	0.0517	0.306
CERAD	IN_LAMP5_LHX6	FUBP1	0.01	0.03	0.57	0.566	0.841
CERAD	IN_LAMP5_RELN	FUBP1	0.03	0.02	1.18	0.239	0.645
CERAD	IN_PVALB	FUBP1	0.02	0.02	0.92	0.36	0.741
CERAD	IN_PVALB_CHC	FUBP1	0.05	0.03	1.69	0.0914	0.448
CERAD	IN_SST	FUBP1	0.04	0.02	1.71	0.0869	0.427
CERAD	IN_VIP	FUBP1	0.02	0.02	1.15	0.25	0.494
CERAD	Micro	FUBP1	0.01	0.02	0.46	0.642	0.845
CERAD	OPC	FUBP1	0.03	0.02	1.41	0.16	0.527
CERAD	Oligo	FUBP1	0.04	0.02	2.33	0.0196	0.0851
CERAD	PC	FUBP1	-0.02	0.04	-0.42	0.676	0.952
CERAD	PVM	FUBP1	-0.01	0.06	-0.11	0.912	0.993
CERAD	SMC	FUBP1	-0.01	0.10	-0.05	0.958	0.997
CERAD	VLMC	FUBP1	0.02	0.05	0.34	0.736	0.929
CERAD	Astro	FUBP3	-0.06	0.02	-3.28	0.00104	0.00934
CERAD	EN_L2_3_IT	FUBP3	-0.03	0.01	-2.18	0.0293	0.133
CERAD	EN_L3_5_IT_1	FUBP3	-0.03	0.02	-1.51	0.131	0.391
CERAD	EN_L3_5_IT_2	FUBP3	-0.04	0.02	-2.19	0.0284	0.138
CERAD	EN_L3_5_IT_3	FUBP3	-0.04	0.02	-2.74	0.00623	0.0421
CERAD	EN_L5_6_NP	FUBP3	-0.01	0.03	-0.37	0.709	0.936
CERAD	EN_L5_ET	FUBP3	0.16	0.22	0.71	0.477	0.999
CERAD	EN_L6B	FUBP3	-0.06	0.03	-2.20	0.0276	0.21
CERAD	EN_L6_CT	FUBP3	-0.04	0.02	-1.89	0.0589	0.272
CERAD	EN_L6_IT_1	FUBP3	-0.03	0.02	-1.18	0.24	0.603
CERAD	EN_L6_IT_2	FUBP3	-0.03	0.03	-1.14	0.253	0.663
CERAD	Endo	FUBP3	-0.04	0.06	-0.73	0.468	0.8
CERAD	IN_ADARB2	FUBP3	-0.03	0.02	-1.35	0.178	0.522
CERAD	IN_LAMP5_LHX6	FUBP3	-0.03	0.02	-1.34	0.181	0.548
CERAD	IN_LAMP5_RELN	FUBP3	0.00	0.02	0.14	0.889	0.97
CERAD	IN_PVALB	FUBP3	-0.04	0.02	-2.38	0.0171	0.208
CERAD	IN_PVALB_CHC	FUBP3	0.01	0.03	0.18	0.857	0.965
CERAD	IN_SST	FUBP3	-0.05	0.02	-2.75	0.00599	0.129
CERAD	IN_VIP	FUBP3	-0.00	0.01	-0.07	0.947	0.976
CERAD	Micro	FUBP3	0.00	0.02	0.05	0.96	0.986
CERAD	OPC	FUBP3	-0.00	0.02	-0.20	0.838	0.946
CERAD	Oligo	FUBP3	-0.01	0.01	-0.76	0.448	0.649
CERAD	PC	FUBP3	0.02	0.05	0.45	0.656	0.948
CERAD	PVM	FUBP3	0.01	0.18	0.06	0.954	0.998
CERAD	VLMC	FUBP3	0.00	0.06	0.05	0.963	0.992
CERAD	Astro	FUCA1	-0.02	0.03	-0.51	0.608	0.763
CERAD	EN_L2_3_IT	FUCA1	-0.01	0.02	-0.56	0.572	0.763
CERAD	EN_L3_5_IT_1	FUCA1	-0.04	0.05	-0.77	0.441	0.715
CERAD	EN_L3_5_IT_2	FUCA1	0.01	0.03	0.41	0.685	0.845
CERAD	EN_L3_5_IT_3	FUCA1	-0.02	0.03	-0.54	0.588	0.769
CERAD	EN_L5_6_NP	FUCA1	-0.01	0.14	-0.11	0.915	0.985
CERAD	EN_L6B	FUCA1	0.08	0.14	0.59	0.557	0.828
CERAD	EN_L6_CT	FUCA1	0.02	0.06	0.28	0.783	0.92
CERAD	EN_L6_IT_1	FUCA1	-0.08	0.05	-1.61	0.108	0.434
CERAD	EN_L6_IT_2	FUCA1	-0.11	0.18	-0.59	0.553	0.852
CERAD	IN_ADARB2	FUCA1	0.09	0.06	1.65	0.0999	0.412
CERAD	IN_LAMP5_RELN	FUCA1	-0.05	0.05	-1.03	0.304	0.698
CERAD	IN_PVALB	FUCA1	0.00	0.04	0.07	0.944	0.987
CERAD	IN_SST	FUCA1	-0.00	0.05	-0.08	0.938	0.982
CERAD	IN_VIP	FUCA1	0.02	0.04	0.47	0.639	0.81
CERAD	Micro	FUCA1	0.06	0.05	1.24	0.214	0.494
CERAD	OPC	FUCA1	-0.02	0.05	-0.40	0.692	0.891
CERAD	Oligo	FUCA1	-0.02	0.02	-0.77	0.439	0.642
CERAD	Astro	FUCA2	-0.01	0.03	-0.48	0.63	0.779
CERAD	EN_L2_3_IT	FUCA2	-0.04	0.03	-1.45	0.148	0.358
CERAD	EN_L3_5_IT_1	FUCA2	-0.07	0.05	-1.38	0.168	0.444
CERAD	EN_L3_5_IT_2	FUCA2	-0.10	0.04	-2.58	0.00979	0.0705
CERAD	EN_L3_5_IT_3	FUCA2	-0.05	0.03	-1.41	0.157	0.357
CERAD	EN_L5_6_NP	FUCA2	-0.02	0.06	-0.29	0.772	0.95
CERAD	EN_L6B	FUCA2	0.04	0.07	0.66	0.51	0.804
CERAD	EN_L6_CT	FUCA2	-0.00	0.05	-0.08	0.939	0.98
CERAD	EN_L6_IT_1	FUCA2	0.01	0.05	0.16	0.874	0.966
CERAD	EN_L6_IT_2	FUCA2	0.07	0.07	0.96	0.337	0.731
CERAD	IN_ADARB2	FUCA2	-0.06	0.05	-1.21	0.227	0.576
CERAD	IN_LAMP5_LHX6	FUCA2	-0.07	0.06	-1.24	0.216	0.588
CERAD	IN_LAMP5_RELN	FUCA2	-0.04	0.06	-0.79	0.43	0.778
CERAD	IN_PVALB	FUCA2	-0.06	0.03	-2.03	0.0423	0.322
CERAD	IN_SST	FUCA2	-0.07	0.04	-1.66	0.0974	0.445
CERAD	IN_VIP	FUCA2	-0.03	0.03	-0.88	0.381	0.622
CERAD	Micro	FUCA2	-0.01	0.03	-0.44	0.656	0.852
CERAD	OPC	FUCA2	0.04	0.04	0.89	0.374	0.715
CERAD	Oligo	FUCA2	-0.03	0.02	-1.34	0.181	0.372
CERAD	Astro	FUNDC1	-0.04	0.03	-1.19	0.234	0.422
CERAD	EN_L2_3_IT	FUNDC1	0.02	0.03	0.58	0.561	0.757
CERAD	EN_L3_5_IT_1	FUNDC1	0.11	0.05	2.13	0.0331	0.186
CERAD	EN_L3_5_IT_2	FUNDC1	-0.01	0.04	-0.27	0.786	0.901
CERAD	EN_L3_5_IT_3	FUNDC1	0.03	0.04	0.74	0.461	0.675
CERAD	EN_L5_6_NP	FUNDC1	-0.00	0.19	-0.00	0.996	0.999
CERAD	EN_L6_CT	FUNDC1	0.01	0.15	0.05	0.957	0.985
CERAD	EN_L6_IT_1	FUNDC1	-0.03	0.05	-0.49	0.623	0.865
CERAD	IN_LAMP5_RELN	FUNDC1	0.04	0.06	0.67	0.503	0.822
CERAD	IN_PVALB	FUNDC1	0.01	0.04	0.20	0.842	0.961
CERAD	IN_SST	FUNDC1	-0.03	0.06	-0.57	0.57	0.84
CERAD	IN_VIP	FUNDC1	0.03	0.04	0.60	0.547	0.752
CERAD	OPC	FUNDC1	0.04	0.05	0.88	0.378	0.718
CERAD	Oligo	FUNDC1	-0.03	0.03	-0.94	0.346	0.557
CERAD	Astro	FUNDC2	0.04	0.02	1.67	0.0952	0.233
CERAD	EN_L2_3_IT	FUNDC2	-0.01	0.03	-0.46	0.642	0.81
CERAD	EN_L3_5_IT_1	FUNDC2	0.06	0.05	1.12	0.263	0.559
CERAD	EN_L3_5_IT_2	FUNDC2	-0.04	0.03	-1.29	0.196	0.447
CERAD	EN_L3_5_IT_3	FUNDC2	0.00	0.03	0.09	0.925	0.966
CERAD	EN_L5_6_NP	FUNDC2	0.12	0.17	0.70	0.484	0.855
CERAD	EN_L6_CT	FUNDC2	0.09	0.14	0.65	0.514	0.79
CERAD	EN_L6_IT_1	FUNDC2	0.03	0.06	0.56	0.574	0.839
CERAD	Endo	FUNDC2	-0.14	0.14	-0.95	0.34	0.716
CERAD	IN_ADARB2	FUNDC2	0.08	0.05	1.44	0.149	0.485
CERAD	IN_LAMP5_RELN	FUNDC2	0.09	0.05	1.62	0.106	0.476
CERAD	IN_PVALB	FUNDC2	0.03	0.04	0.81	0.417	0.777
CERAD	IN_SST	FUNDC2	0.03	0.05	0.53	0.593	0.853
CERAD	IN_VIP	FUNDC2	0.02	0.03	0.50	0.618	0.799
CERAD	Micro	FUNDC2	-0.02	0.04	-0.45	0.651	0.849
CERAD	OPC	FUNDC2	0.02	0.03	0.59	0.556	0.826
CERAD	Oligo	FUNDC2	0.02	0.02	1.03	0.303	0.516
CERAD	Astro	FURIN	-0.10	0.03	-3.13	0.00173	0.0136
CERAD	EN_L2_3_IT	FURIN	0.02	0.03	0.70	0.486	0.702
CERAD	EN_L3_5_IT_1	FURIN	0.07	0.05	1.48	0.139	0.403
CERAD	EN_L3_5_IT_2	FURIN	0.01	0.04	0.42	0.677	0.842
CERAD	EN_L3_5_IT_3	FURIN	0.01	0.03	0.38	0.702	0.841
CERAD	EN_L5_6_NP	FURIN	0.05	0.16	0.29	0.769	0.949
CERAD	EN_L6B	FURIN	0.16	0.14	1.13	0.261	0.618
CERAD	EN_L6_CT	FURIN	-0.03	0.06	-0.49	0.624	0.852
CERAD	EN_L6_IT_1	FURIN	-0.02	0.05	-0.50	0.615	0.861
CERAD	Endo	FURIN	0.11	0.19	0.58	0.564	0.846
CERAD	IN_LAMP5_LHX6	FURIN	-0.05	0.06	-0.92	0.356	0.708
CERAD	IN_LAMP5_RELN	FURIN	0.05	0.05	0.90	0.369	0.742
CERAD	IN_PVALB	FURIN	0.05	0.04	1.36	0.174	0.574
CERAD	IN_SST	FURIN	0.06	0.05	1.32	0.187	0.573
CERAD	IN_VIP	FURIN	0.01	0.04	0.15	0.877	0.943
CERAD	Micro	FURIN	0.14	0.06	2.26	0.0235	0.13
CERAD	OPC	FURIN	-0.04	0.05	-0.81	0.419	0.746
CERAD	Oligo	FURIN	0.09	0.03	3.28	0.00106	0.012
CERAD	Adaptive	FUS	-0.07	0.09	-0.78	0.436	0.92
CERAD	Astro	FUS	-0.00	0.02	-0.14	0.886	0.941
CERAD	EN_L2_3_IT	FUS	-0.00	0.02	-0.11	0.914	0.961
CERAD	EN_L3_5_IT_1	FUS	0.01	0.02	0.43	0.666	0.857
CERAD	EN_L3_5_IT_2	FUS	-0.00	0.02	-0.06	0.953	0.982
CERAD	EN_L3_5_IT_3	FUS	-0.01	0.02	-0.39	0.699	0.839
CERAD	EN_L5_6_NP	FUS	-0.01	0.03	-0.52	0.604	0.9
CERAD	EN_L5_ET	FUS	-0.25	0.25	-0.99	0.324	0.999
CERAD	EN_L6B	FUS	-0.02	0.03	-0.77	0.439	0.759
CERAD	EN_L6_CT	FUS	-0.03	0.03	-1.18	0.238	0.566
CERAD	EN_L6_IT_1	FUS	-0.06	0.03	-2.28	0.0227	0.204
CERAD	EN_L6_IT_2	FUS	0.04	0.03	1.14	0.255	0.666
CERAD	Endo	FUS	-0.05	0.05	-1.09	0.276	0.67
CERAD	IN_ADARB2	FUS	-0.05	0.03	-1.85	0.065	0.343
CERAD	IN_LAMP5_LHX6	FUS	-0.09	0.03	-3.04	0.00235	0.0685
CERAD	IN_LAMP5_RELN	FUS	-0.06	0.03	-2.10	0.0356	0.301
CERAD	IN_PVALB	FUS	-0.01	0.02	-0.75	0.451	0.798
CERAD	IN_PVALB_CHC	FUS	-0.03	0.03	-1.17	0.243	0.661
CERAD	IN_SST	FUS	-0.02	0.02	-1.17	0.242	0.637
CERAD	IN_VIP	FUS	-0.03	0.02	-1.60	0.11	0.312
CERAD	Micro	FUS	-0.07	0.02	-3.03	0.00242	0.0274
CERAD	OPC	FUS	-0.04	0.02	-1.79	0.0738	0.393
CERAD	Oligo	FUS	-0.01	0.02	-0.39	0.698	0.832
CERAD	PC	FUS	-0.08	0.04	-1.75	0.08	0.649
CERAD	PVM	FUS	-0.06	0.06	-1.02	0.309	0.864
CERAD	SMC	FUS	0.32	0.20	1.60	0.111	0.912
CERAD	VLMC	FUS	-0.02	0.05	-0.47	0.638	0.897
CERAD	EN_L2_3_IT	FUT1	0.14	0.05	2.89	0.00383	0.036
CERAD	Astro	FUT10	-0.03	0.03	-1.02	0.307	0.504
CERAD	EN_L2_3_IT	FUT10	0.05	0.02	2.09	0.0362	0.151
CERAD	EN_L3_5_IT_1	FUT10	0.05	0.04	1.15	0.25	0.545
CERAD	EN_L3_5_IT_2	FUT10	0.01	0.03	0.36	0.718	0.864
CERAD	EN_L3_5_IT_3	FUT10	0.00	0.03	0.04	0.969	0.986
CERAD	EN_L5_6_NP	FUT10	-0.18	0.06	-2.82	0.00484	0.172
CERAD	EN_L6B	FUT10	0.05	0.07	0.81	0.418	0.745
CERAD	EN_L6_CT	FUT10	-0.02	0.05	-0.48	0.634	0.857
CERAD	EN_L6_IT_1	FUT10	-0.01	0.04	-0.35	0.725	0.909
CERAD	EN_L6_IT_2	FUT10	0.11	0.05	1.93	0.0532	0.358
CERAD	Endo	FUT10	0.11	0.16	0.67	0.503	0.82
CERAD	IN_ADARB2	FUT10	-0.00	0.04	-0.00	0.998	0.999
CERAD	IN_LAMP5_LHX6	FUT10	0.08	0.05	1.57	0.116	0.457
CERAD	IN_LAMP5_RELN	FUT10	0.08	0.04	2.30	0.0215	0.248
CERAD	IN_PVALB	FUT10	-0.03	0.03	-0.89	0.371	0.749
CERAD	IN_PVALB_CHC	FUT10	-0.01	0.05	-0.20	0.84	0.961
CERAD	IN_SST	FUT10	-0.08	0.03	-2.23	0.0257	0.254
CERAD	IN_VIP	FUT10	0.00	0.03	0.05	0.961	0.983
CERAD	Micro	FUT10	-0.02	0.04	-0.41	0.682	0.866
CERAD	OPC	FUT10	0.02	0.03	0.69	0.493	0.79
CERAD	Oligo	FUT10	0.03	0.02	1.68	0.0927	0.24
CERAD	PC	FUT10	-0.07	0.18	-0.40	0.691	0.956
CERAD	VLMC	FUT10	0.09	0.18	0.49	0.624	0.889
CERAD	Astro	FUT11	0.04	0.03	1.16	0.246	0.436
CERAD	EN_L2_3_IT	FUT11	-0.01	0.02	-0.32	0.75	0.874
CERAD	EN_L3_5_IT_1	FUT11	0.03	0.05	0.58	0.562	0.796
CERAD	EN_L3_5_IT_2	FUT11	0.03	0.03	0.94	0.348	0.613
CERAD	EN_L3_5_IT_3	FUT11	-0.01	0.03	-0.37	0.709	0.846
CERAD	EN_L5_6_NP	FUT11	0.15	0.15	0.99	0.324	0.762
CERAD	EN_L6B	FUT11	-0.08	0.06	-1.26	0.207	0.556
CERAD	EN_L6_CT	FUT11	0.04	0.05	0.66	0.509	0.787
CERAD	EN_L6_IT_1	FUT11	0.07	0.05	1.51	0.131	0.469
CERAD	EN_L6_IT_2	FUT11	-0.04	0.06	-0.59	0.558	0.854
CERAD	Endo	FUT11	0.06	0.17	0.37	0.708	0.911
CERAD	IN_ADARB2	FUT11	-0.05	0.06	-0.84	0.399	0.721
CERAD	IN_LAMP5_LHX6	FUT11	-0.10	0.06	-1.73	0.0834	0.395
CERAD	IN_LAMP5_RELN	FUT11	-0.03	0.05	-0.57	0.566	0.856
CERAD	IN_PVALB	FUT11	-0.04	0.04	-1.19	0.233	0.639
CERAD	IN_SST	FUT11	-0.09	0.04	-2.00	0.0456	0.334
CERAD	IN_VIP	FUT11	-0.02	0.03	-0.60	0.545	0.751
CERAD	Micro	FUT11	0.09	0.04	2.01	0.0443	0.195
CERAD	OPC	FUT11	-0.03	0.03	-1.02	0.308	0.668
CERAD	Oligo	FUT11	0.01	0.02	0.24	0.814	0.899
CERAD	Astro	FUT2	-0.05	0.05	-1.15	0.25	0.442
CERAD	EN_L2_3_IT	FUT2	-0.07	0.04	-1.95	0.0509	0.186
CERAD	EN_L3_5_IT_1	FUT2	-0.01	0.06	-0.23	0.819	0.93
CERAD	EN_L3_5_IT_2	FUT2	-0.06	0.04	-1.38	0.169	0.408
CERAD	EN_L3_5_IT_3	FUT2	-0.03	0.04	-0.60	0.55	0.745
CERAD	EN_L5_6_NP	FUT2	0.30	0.15	2.05	0.0403	0.386
CERAD	EN_L6B	FUT2	0.24	0.17	1.37	0.171	0.512
CERAD	EN_L6_CT	FUT2	0.12	0.18	0.66	0.511	0.788
CERAD	EN_L6_IT_1	FUT2	-0.09	0.06	-1.50	0.135	0.476
CERAD	EN_L6_IT_2	FUT2	0.08	0.19	0.40	0.691	0.906
CERAD	IN_LAMP5_RELN	FUT2	-0.04	0.06	-0.73	0.465	0.802
CERAD	IN_PVALB	FUT2	-0.05	0.05	-0.95	0.343	0.728
CERAD	IN_SST	FUT2	0.04	0.06	0.70	0.487	0.799
CERAD	IN_VIP	FUT2	-0.05	0.05	-0.98	0.327	0.573
CERAD	OPC	FUT2	0.06	0.06	0.96	0.339	0.691
CERAD	Oligo	FUT2	-0.01	0.04	-0.37	0.712	0.84
CERAD	Adaptive	FUT8	-0.04	0.09	-0.46	0.646	0.949
CERAD	Astro	FUT8	-0.02	0.02	-0.81	0.416	0.61
CERAD	EN_L2_3_IT	FUT8	-0.02	0.01	-1.50	0.134	0.338
CERAD	EN_L3_5_IT_1	FUT8	-0.01	0.02	-0.52	0.602	0.823
CERAD	EN_L3_5_IT_2	FUT8	-0.00	0.02	-0.18	0.854	0.936
CERAD	EN_L3_5_IT_3	FUT8	-0.04	0.02	-2.15	0.0319	0.128
CERAD	EN_L5_6_NP	FUT8	-0.05	0.02	-2.37	0.0178	0.29
CERAD	EN_L5_ET	FUT8	-0.24	0.19	-1.27	0.204	0.999
CERAD	EN_L6B	FUT8	-0.05	0.03	-1.91	0.0558	0.301
CERAD	EN_L6_CT	FUT8	-0.06	0.02	-2.45	0.0144	0.12
CERAD	EN_L6_IT_1	FUT8	-0.01	0.02	-0.48	0.63	0.868
CERAD	EN_L6_IT_2	FUT8	0.03	0.03	1.02	0.307	0.711
CERAD	Endo	FUT8	-0.13	0.06	-2.17	0.0299	0.277
CERAD	IN_ADARB2	FUT8	0.02	0.02	1.03	0.304	0.649
CERAD	IN_LAMP5_LHX6	FUT8	0.04	0.02	1.81	0.07	0.369
CERAD	IN_LAMP5_RELN	FUT8	0.07	0.02	3.23	0.00124	0.0546
CERAD	IN_PVALB	FUT8	0.01	0.01	0.56	0.573	0.863
CERAD	IN_PVALB_CHC	FUT8	0.06	0.03	2.39	0.017	0.191
CERAD	IN_SST	FUT8	0.02	0.02	1.02	0.307	0.684
CERAD	IN_VIP	FUT8	0.01	0.01	0.72	0.475	0.698
CERAD	Micro	FUT8	-0.01	0.03	-0.35	0.725	0.888
CERAD	OPC	FUT8	-0.01	0.02	-0.55	0.583	0.84
CERAD	Oligo	FUT8	-0.03	0.02	-1.39	0.164	0.35
CERAD	PC	FUT8	-0.13	0.06	-2.25	0.0246	0.546
CERAD	PVM	FUT8	0.03	0.07	0.38	0.706	0.977
CERAD	SMC	FUT8	-0.07	0.21	-0.35	0.73	0.982
CERAD	VLMC	FUT8	-0.00	0.06	-0.03	0.972	0.993
CERAD	Astro	FUT9	0.01	0.03	0.46	0.648	0.791
CERAD	EN_L2_3_IT	FUT9	0.03	0.02	1.48	0.139	0.345
CERAD	EN_L3_5_IT_1	FUT9	0.04	0.02	1.66	0.0964	0.332
CERAD	EN_L3_5_IT_2	FUT9	0.00	0.02	0.26	0.792	0.905
CERAD	EN_L3_5_IT_3	FUT9	0.09	0.02	4.38	1.16e-05	0.000383
CERAD	EN_L5_6_NP	FUT9	0.09	0.03	3.00	0.0027	0.138
CERAD	EN_L5_ET	FUT9	0.06	0.16	0.39	0.695	0.999
CERAD	EN_L6B	FUT9	-0.00	0.03	-0.02	0.983	0.995
CERAD	EN_L6_CT	FUT9	-0.00	0.02	-0.19	0.853	0.947
CERAD	EN_L6_IT_1	FUT9	0.02	0.03	0.66	0.511	0.808
CERAD	EN_L6_IT_2	FUT9	0.02	0.05	0.45	0.649	0.892
CERAD	Endo	FUT9	-0.12	0.16	-0.77	0.44	0.784
CERAD	IN_ADARB2	FUT9	0.05	0.03	1.92	0.0553	0.314
CERAD	IN_LAMP5_LHX6	FUT9	-0.01	0.03	-0.33	0.742	0.916
CERAD	IN_LAMP5_RELN	FUT9	-0.01	0.02	-0.38	0.703	0.914
CERAD	IN_PVALB	FUT9	0.04	0.03	1.72	0.0851	0.434
CERAD	IN_PVALB_CHC	FUT9	0.05	0.03	1.82	0.0688	0.392
CERAD	IN_SST	FUT9	0.03	0.03	1.05	0.294	0.675
CERAD	IN_VIP	FUT9	0.04	0.02	2.52	0.0119	0.0816
CERAD	Micro	FUT9	0.02	0.05	0.41	0.685	0.868
CERAD	OPC	FUT9	0.03	0.02	1.57	0.117	0.47
CERAD	Oligo	FUT9	0.05	0.03	1.40	0.162	0.347
CERAD	PC	FUT9	-0.13	0.18	-0.72	0.471	0.89
CERAD	Astro	FUZ	0.03	0.04	0.73	0.463	0.652
CERAD	EN_L2_3_IT	FUZ	-0.01	0.03	-0.41	0.68	0.834
CERAD	EN_L3_5_IT_1	FUZ	-0.07	0.06	-1.22	0.223	0.513
CERAD	EN_L3_5_IT_2	FUZ	0.02	0.04	0.50	0.616	0.807
CERAD	EN_L3_5_IT_3	FUZ	0.01	0.04	0.24	0.807	0.905
CERAD	EN_L6_IT_1	FUZ	-0.08	0.15	-0.58	0.559	0.832
CERAD	IN_PVALB	FUZ	0.03	0.05	0.61	0.541	0.848
CERAD	IN_SST	FUZ	-0.01	0.05	-0.21	0.834	0.944
CERAD	IN_VIP	FUZ	0.00	0.05	0.08	0.934	0.972
CERAD	OPC	FUZ	-0.04	0.04	-0.87	0.384	0.722
CERAD	Oligo	FUZ	-0.01	0.02	-0.61	0.541	0.721
CERAD	Adaptive	FXR1	-0.02	0.10	-0.20	0.844	0.981
CERAD	Astro	FXR1	0.08	0.02	3.20	0.0014	0.0116
CERAD	EN_L2_3_IT	FXR1	0.07	0.02	3.40	0.000663	0.0116
CERAD	EN_L3_5_IT_1	FXR1	0.06	0.02	2.79	0.00526	0.0655
CERAD	EN_L3_5_IT_2	FXR1	0.07	0.02	3.42	0.000626	0.0109
CERAD	EN_L3_5_IT_3	FXR1	0.10	0.02	4.64	3.47e-06	0.000149
CERAD	EN_L5_6_NP	FXR1	0.05	0.03	1.74	0.0819	0.502
CERAD	EN_L5_ET	FXR1	0.18	0.21	0.89	0.373	0.999
CERAD	EN_L6B	FXR1	0.06	0.03	2.32	0.0204	0.178
CERAD	EN_L6_CT	FXR1	0.10	0.03	3.73	0.000193	0.0066
CERAD	EN_L6_IT_1	FXR1	0.07	0.03	2.87	0.00411	0.08
CERAD	EN_L6_IT_2	FXR1	0.08	0.03	2.44	0.0148	0.204
CERAD	Endo	FXR1	-0.02	0.05	-0.47	0.642	0.882
CERAD	IN_ADARB2	FXR1	0.05	0.03	1.87	0.0609	0.33
CERAD	IN_LAMP5_LHX6	FXR1	0.05	0.03	1.66	0.0975	0.424
CERAD	IN_LAMP5_RELN	FXR1	0.11	0.03	4.25	2.13e-05	0.00472
CERAD	IN_PVALB	FXR1	0.02	0.02	1.04	0.299	0.698
CERAD	IN_PVALB_CHC	FXR1	0.06	0.03	1.97	0.0487	0.328
CERAD	IN_SST	FXR1	0.06	0.02	2.46	0.0138	0.19
CERAD	IN_VIP	FXR1	0.06	0.02	3.00	0.00273	0.0321
CERAD	Micro	FXR1	0.04	0.03	1.43	0.154	0.412
CERAD	OPC	FXR1	0.05	0.03	1.77	0.0768	0.399
CERAD	Oligo	FXR1	0.08	0.02	3.19	0.00143	0.0147
CERAD	PC	FXR1	-0.01	0.05	-0.16	0.87	0.98
CERAD	PVM	FXR1	0.04	0.07	0.52	0.604	0.966
CERAD	SMC	FXR1	0.18	0.10	1.89	0.0591	0.825
CERAD	VLMC	FXR1	0.07	0.05	1.29	0.198	0.597
CERAD	Astro	FXR2	-0.02	0.02	-0.74	0.459	0.649
CERAD	EN_L2_3_IT	FXR2	0.04	0.02	2.15	0.0313	0.138
CERAD	EN_L3_5_IT_1	FXR2	-0.04	0.04	-1.07	0.284	0.579
CERAD	EN_L3_5_IT_2	FXR2	0.01	0.02	0.58	0.56	0.771
CERAD	EN_L3_5_IT_3	FXR2	0.04	0.02	1.74	0.0812	0.237
CERAD	EN_L5_6_NP	FXR2	0.00	0.05	0.10	0.923	0.987
CERAD	EN_L6B	FXR2	0.04	0.05	0.87	0.386	0.722
CERAD	EN_L6_CT	FXR2	-0.05	0.04	-1.20	0.23	0.558
CERAD	EN_L6_IT_1	FXR2	0.05	0.04	1.26	0.208	0.571
CERAD	EN_L6_IT_2	FXR2	0.02	0.06	0.31	0.756	0.931
CERAD	IN_ADARB2	FXR2	-0.01	0.04	-0.29	0.769	0.922
CERAD	IN_LAMP5_LHX6	FXR2	-0.00	0.04	-0.07	0.947	0.987
CERAD	IN_LAMP5_RELN	FXR2	-0.03	0.04	-0.67	0.501	0.82
CERAD	IN_PVALB	FXR2	-0.01	0.03	-0.37	0.711	0.916
CERAD	IN_PVALB_CHC	FXR2	-0.01	0.05	-0.21	0.834	0.96
CERAD	IN_SST	FXR2	-0.03	0.03	-0.78	0.433	0.772
CERAD	IN_VIP	FXR2	0.01	0.02	0.41	0.679	0.834
CERAD	Micro	FXR2	0.03	0.04	0.82	0.415	0.694
CERAD	OPC	FXR2	0.03	0.03	1.11	0.268	0.635
CERAD	Oligo	FXR2	0.04	0.02	2.31	0.0211	0.0895
CERAD	Oligo	FXYD4	-0.24	0.07	-3.72	0.000199	0.00379
CERAD	EN_L2_3_IT	FXYD5	-0.09	0.06	-1.46	0.144	0.353
CERAD	EN_L3_5_IT_2	FXYD5	0.12	0.18	0.63	0.531	0.752
CERAD	EN_L3_5_IT_3	FXYD5	0.20	0.21	0.95	0.343	0.571
CERAD	Endo	FXYD5	0.01	0.16	0.06	0.953	0.985
CERAD	Micro	FXYD5	0.32	0.05	5.95	2.68e-09	4.32e-07
CERAD	EN_L2_3_IT	FXYD6-FXYD2	-0.01	0.05	-0.26	0.797	0.899
CERAD	EN_L3_5_IT_1	FXYD6-FXYD2	0.14	0.15	0.96	0.339	0.629
CERAD	EN_L3_5_IT_2	FXYD6-FXYD2	-0.07	0.05	-1.34	0.182	0.426
CERAD	EN_L3_5_IT_3	FXYD6-FXYD2	-0.09	0.06	-1.59	0.112	0.291
CERAD	EN_L6_IT_1	FXYD6-FXYD2	0.29	0.23	1.28	0.201	0.564
CERAD	IN_SST	FXYD6-FXYD2	0.12	0.06	1.88	0.0598	0.365
CERAD	IN_VIP	FXYD6-FXYD2	-0.15	0.05	-3.05	0.00226	0.0289
CERAD	Astro	FXYD7	-0.09	0.05	-1.78	0.0745	0.197
CERAD	EN_L2_3_IT	FXYD7	-0.02	0.02	-0.92	0.357	0.593
CERAD	EN_L3_5_IT_1	FXYD7	-0.03	0.04	-0.67	0.502	0.757
CERAD	EN_L3_5_IT_2	FXYD7	-0.04	0.03	-1.40	0.163	0.399
CERAD	EN_L3_5_IT_3	FXYD7	-0.02	0.03	-0.87	0.385	0.607
CERAD	EN_L5_6_NP	FXYD7	0.02	0.06	0.37	0.71	0.936
CERAD	EN_L6B	FXYD7	-0.03	0.05	-0.75	0.454	0.768
CERAD	EN_L6_CT	FXYD7	0.02	0.04	0.49	0.623	0.852
CERAD	EN_L6_IT_1	FXYD7	-0.09	0.04	-2.21	0.027	0.222
CERAD	EN_L6_IT_2	FXYD7	-0.14	0.07	-2.05	0.0405	0.322
CERAD	IN_ADARB2	FXYD7	-0.01	0.05	-0.14	0.888	0.968
CERAD	IN_LAMP5_LHX6	FXYD7	0.01	0.05	0.10	0.919	0.979
CERAD	IN_LAMP5_RELN	FXYD7	-0.04	0.06	-0.66	0.511	0.827
CERAD	IN_SST	FXYD7	-0.03	0.05	-0.49	0.627	0.867
CERAD	IN_VIP	FXYD7	0.00	0.04	0.05	0.959	0.983
CERAD	Micro	FXYD7	0.04	0.06	0.57	0.567	0.801
CERAD	Oligo	FXYD7	-0.08	0.04	-2.02	0.0432	0.144
CERAD	Adaptive	FYB1	0.17	0.10	1.76	0.0785	0.636
CERAD	Astro	FYB1	-0.04	0.05	-0.97	0.334	0.529
CERAD	EN_L2_3_IT	FYB1	0.02	0.04	0.35	0.724	0.859
CERAD	EN_L3_5_IT_2	FYB1	-0.17	0.14	-1.26	0.209	0.464
CERAD	EN_L3_5_IT_3	FYB1	-0.02	0.06	-0.36	0.722	0.854
CERAD	IN_PVALB	FYB1	0.12	0.13	0.91	0.362	0.742
CERAD	Micro	FYB1	0.06	0.03	1.93	0.0542	0.223
CERAD	OPC	FYB1	-0.02	0.06	-0.39	0.699	0.893
CERAD	Oligo	FYB1	-0.03	0.04	-0.74	0.457	0.656
CERAD	PVM	FYB1	0.09	0.06	1.46	0.145	0.747
CERAD	Astro	FYB2	0.29	0.11	2.68	0.00727	0.0388
CERAD	EN_L2_3_IT	FYB2	0.00	0.04	0.02	0.986	0.993
CERAD	EN_L3_5_IT_2	FYB2	0.09	0.08	1.24	0.215	0.471
CERAD	EN_L5_6_NP	FYB2	0.01	0.07	0.19	0.85	0.973
CERAD	EN_L5_ET	FYB2	-0.14	0.35	-0.41	0.682	0.999
CERAD	IN_VIP	FYB2	-0.02	0.06	-0.28	0.778	0.892
CERAD	Astro	FYCO1	0.07	0.02	2.91	0.00366	0.0237
CERAD	EN_L2_3_IT	FYCO1	0.17	0.05	3.11	0.00185	0.0227
CERAD	EN_L3_5_IT_1	FYCO1	0.07	0.07	1.09	0.275	0.569
CERAD	EN_L3_5_IT_3	FYCO1	0.24	0.06	3.82	0.000134	0.00258
CERAD	Endo	FYCO1	-0.10	0.13	-0.76	0.45	0.791
CERAD	IN_VIP	FYCO1	0.19	0.05	3.98	6.99e-05	0.00309
CERAD	Micro	FYCO1	0.12	0.04	3.34	0.000849	0.0126
CERAD	OPC	FYCO1	0.07	0.03	2.55	0.0107	0.176
CERAD	Oligo	FYCO1	0.03	0.02	1.59	0.112	0.274
CERAD	PC	FYCO1	0.13	0.14	0.95	0.343	0.848
CERAD	Adaptive	FYN	0.18	0.09	1.94	0.052	0.561
CERAD	Astro	FYN	0.03	0.03	0.96	0.335	0.531
CERAD	EN_L2_3_IT	FYN	-0.02	0.01	-1.31	0.192	0.418
CERAD	EN_L3_5_IT_1	FYN	0.01	0.02	0.55	0.579	0.809
CERAD	EN_L3_5_IT_2	FYN	-0.00	0.02	-0.15	0.879	0.948
CERAD	EN_L3_5_IT_3	FYN	-0.01	0.02	-0.67	0.502	0.708
CERAD	EN_L5_6_NP	FYN	-0.00	0.02	-0.02	0.986	0.998
CERAD	EN_L5_ET	FYN	-0.31	0.19	-1.58	0.115	0.983
CERAD	EN_L6B	FYN	-0.05	0.02	-2.06	0.0393	0.253
CERAD	EN_L6_CT	FYN	-0.01	0.02	-0.31	0.76	0.91
CERAD	EN_L6_IT_1	FYN	0.00	0.02	0.05	0.958	0.989
CERAD	EN_L6_IT_2	FYN	-0.01	0.03	-0.36	0.716	0.918
CERAD	Endo	FYN	0.02	0.05	0.38	0.707	0.911
CERAD	IN_ADARB2	FYN	0.01	0.02	0.42	0.672	0.882
CERAD	IN_LAMP5_LHX6	FYN	0.02	0.02	1.09	0.276	0.646
CERAD	IN_LAMP5_RELN	FYN	0.04	0.02	2.34	0.0193	0.237
CERAD	IN_PVALB	FYN	0.03	0.02	1.83	0.0671	0.395
CERAD	IN_PVALB_CHC	FYN	-0.01	0.02	-0.52	0.604	0.876
CERAD	IN_SST	FYN	0.01	0.02	0.48	0.634	0.871
CERAD	IN_VIP	FYN	0.00	0.01	0.28	0.779	0.892
CERAD	Micro	FYN	0.02	0.05	0.49	0.627	0.836
CERAD	OPC	FYN	-0.01	0.02	-0.71	0.478	0.78
CERAD	Oligo	FYN	0.02	0.02	1.40	0.162	0.346
CERAD	PC	FYN	0.01	0.04	0.20	0.844	0.973
CERAD	SMC	FYN	0.22	0.14	1.58	0.114	0.915
CERAD	VLMC	FYN	0.21	0.06	3.28	0.00103	0.0702
CERAD	Astro	FYTTD1	-0.02	0.02	-0.85	0.394	0.589
CERAD	EN_L2_3_IT	FYTTD1	0.01	0.02	0.57	0.569	0.761
CERAD	EN_L3_5_IT_1	FYTTD1	0.02	0.02	0.89	0.374	0.66
CERAD	EN_L3_5_IT_2	FYTTD1	-0.02	0.02	-1.05	0.292	0.558
CERAD	EN_L3_5_IT_3	FYTTD1	-0.01	0.02	-0.49	0.628	0.793
CERAD	EN_L5_6_NP	FYTTD1	-0.02	0.04	-0.43	0.666	0.922
CERAD	EN_L5_ET	FYTTD1	-0.30	0.25	-1.23	0.218	0.999
CERAD	EN_L6B	FYTTD1	0.01	0.03	0.42	0.674	0.883
CERAD	EN_L6_CT	FYTTD1	-0.04	0.03	-1.31	0.191	0.512
CERAD	EN_L6_IT_1	FYTTD1	0.03	0.03	1.17	0.244	0.606
CERAD	EN_L6_IT_2	FYTTD1	-0.02	0.04	-0.44	0.662	0.896
CERAD	Endo	FYTTD1	-0.15	0.11	-1.38	0.168	0.555
CERAD	IN_ADARB2	FYTTD1	-0.00	0.03	-0.05	0.958	0.988
CERAD	IN_LAMP5_LHX6	FYTTD1	-0.00	0.03	-0.03	0.974	0.993
CERAD	IN_LAMP5_RELN	FYTTD1	0.00	0.03	0.01	0.991	0.997
CERAD	IN_PVALB	FYTTD1	-0.05	0.02	-2.14	0.0327	0.284
CERAD	IN_PVALB_CHC	FYTTD1	-0.07	0.04	-1.77	0.0766	0.412
CERAD	IN_SST	FYTTD1	-0.01	0.03	-0.36	0.718	0.904
CERAD	IN_VIP	FYTTD1	-0.03	0.02	-1.38	0.167	0.394
CERAD	Micro	FYTTD1	-0.03	0.03	-1.01	0.315	0.604
CERAD	OPC	FYTTD1	-0.03	0.02	-1.28	0.2	0.571
CERAD	Oligo	FYTTD1	-0.01	0.01	-0.65	0.514	0.701
CERAD	PC	FYTTD1	0.07	0.07	1.11	0.268	0.821
CERAD	Astro	FZD1	-0.05	0.05	-0.90	0.366	0.562
CERAD	EN_L2_3_IT	FZD1	0.30	0.07	4.53	6.01e-06	0.000453
CERAD	EN_L3_5_IT_1	FZD1	0.43	0.19	2.29	0.0217	0.148
CERAD	EN_L3_5_IT_2	FZD1	0.30	0.06	4.59	4.52e-06	0.000267
CERAD	Astro	FZD2	-0.11	0.07	-1.53	0.127	0.281
CERAD	Micro	FZD2	0.07	0.06	1.17	0.24	0.528
CERAD	Astro	FZD3	0.08	0.02	3.32	0.000894	0.00844
CERAD	EN_L2_3_IT	FZD3	0.05	0.02	2.78	0.00538	0.0447
CERAD	EN_L3_5_IT_1	FZD3	-0.02	0.02	-0.89	0.375	0.661
CERAD	EN_L3_5_IT_2	FZD3	-0.00	0.02	-0.07	0.943	0.979
CERAD	EN_L3_5_IT_3	FZD3	0.03	0.02	1.64	0.1	0.272
CERAD	EN_L5_6_NP	FZD3	0.02	0.03	0.85	0.395	0.808
CERAD	EN_L5_ET	FZD3	-0.13	0.17	-0.77	0.443	0.999
CERAD	EN_L6B	FZD3	0.05	0.03	1.98	0.0476	0.279
CERAD	EN_L6_CT	FZD3	-0.00	0.03	-0.07	0.942	0.98
CERAD	EN_L6_IT_1	FZD3	0.04	0.03	1.40	0.162	0.515
CERAD	EN_L6_IT_2	FZD3	0.01	0.03	0.28	0.776	0.936
CERAD	Endo	FZD3	-0.17	0.15	-1.14	0.254	0.649
CERAD	IN_ADARB2	FZD3	0.05	0.02	2.01	0.0444	0.288
CERAD	IN_LAMP5_LHX6	FZD3	0.04	0.03	1.29	0.196	0.567
CERAD	IN_LAMP5_RELN	FZD3	0.04	0.03	1.51	0.13	0.517
CERAD	IN_PVALB	FZD3	0.05	0.02	2.06	0.0393	0.312
CERAD	IN_PVALB_CHC	FZD3	-0.04	0.03	-1.20	0.229	0.645
CERAD	IN_SST	FZD3	0.04	0.02	1.97	0.0492	0.343
CERAD	IN_VIP	FZD3	0.03	0.02	1.85	0.0646	0.23
CERAD	Micro	FZD3	-0.00	0.05	-0.03	0.974	0.991
CERAD	OPC	FZD3	-0.01	0.02	-0.37	0.709	0.897
CERAD	Oligo	FZD3	0.04	0.03	1.46	0.145	0.324
CERAD	PC	FZD3	0.10	0.19	0.50	0.614	0.936
CERAD	Astro	FZD4	-0.22	0.05	-4.21	2.54e-05	0.000617
CERAD	EN_L2_3_IT	FZD4	0.02	0.03	0.60	0.547	0.747
CERAD	EN_L3_5_IT_1	FZD4	-0.00	0.05	-0.08	0.935	0.976
CERAD	EN_L3_5_IT_2	FZD4	0.04	0.04	1.22	0.223	0.479
CERAD	EN_L3_5_IT_3	FZD4	0.07	0.04	1.84	0.0653	0.206
CERAD	EN_L6B	FZD4	-0.02	0.06	-0.29	0.775	0.923
CERAD	EN_L6_CT	FZD4	0.05	0.06	0.74	0.459	0.755
CERAD	EN_L6_IT_1	FZD4	-0.06	0.06	-1.07	0.284	0.645
CERAD	Endo	FZD4	0.04	0.07	0.66	0.51	0.824
CERAD	IN_PVALB	FZD4	0.03	0.04	0.71	0.479	0.816
CERAD	IN_VIP	FZD4	-0.02	0.05	-0.44	0.657	0.821
CERAD	Oligo	FZD4	0.13	0.06	2.42	0.0155	0.0731
CERAD	Astro	FZD5	0.11	0.05	2.11	0.0346	0.117
CERAD	EN_L2_3_IT	FZD5	0.04	0.05	0.69	0.487	0.702
CERAD	EN_L3_5_IT_2	FZD5	0.08	0.06	1.32	0.188	0.435
CERAD	IN_VIP	FZD5	0.03	0.05	0.64	0.525	0.736
CERAD	Oligo	FZD5	0.07	0.03	2.43	0.015	0.0715
CERAD	Astro	FZD6	-0.17	0.03	-5.26	1.45e-07	1.07e-05
CERAD	EN_L2_3_IT	FZD6	0.01	0.04	0.13	0.893	0.952
CERAD	EN_L3_5_IT_1	FZD6	0.05	0.04	1.26	0.208	0.496
CERAD	EN_L3_5_IT_2	FZD6	0.02	0.04	0.41	0.683	0.844
CERAD	EN_L3_5_IT_3	FZD6	0.03	0.03	0.96	0.337	0.567
CERAD	EN_L5_6_NP	FZD6	-0.01	0.07	-0.19	0.852	0.973
CERAD	EN_L5_ET	FZD6	-0.98	0.35	-2.75	0.00589	0.516
CERAD	EN_L6B	FZD6	-0.05	0.05	-1.08	0.281	0.635
CERAD	EN_L6_CT	FZD6	-0.11	0.04	-2.65	0.00793	0.0829
CERAD	EN_L6_IT_1	FZD6	-0.03	0.05	-0.66	0.507	0.806
CERAD	EN_L6_IT_2	FZD6	-0.10	0.08	-1.27	0.203	0.611
CERAD	Endo	FZD6	-0.14	0.05	-2.62	0.00884	0.155
CERAD	IN_ADARB2	FZD6	-0.01	0.06	-0.15	0.877	0.964
CERAD	IN_LAMP5_LHX6	FZD6	-0.09	0.07	-1.24	0.216	0.588
CERAD	IN_LAMP5_RELN	FZD6	0.08	0.08	1.03	0.305	0.699
CERAD	IN_PVALB	FZD6	0.02	0.06	0.38	0.703	0.912
CERAD	IN_SST	FZD6	-0.04	0.06	-0.73	0.464	0.788
CERAD	IN_VIP	FZD6	0.03	0.04	0.72	0.471	0.696
CERAD	Micro	FZD6	0.07	0.08	0.85	0.393	0.676
CERAD	OPC	FZD6	-0.03	0.04	-0.74	0.46	0.769
CERAD	Oligo	FZD6	0.11	0.07	1.68	0.0935	0.242
CERAD	VLMC	FZD6	-0.12	0.07	-1.80	0.0714	0.403
CERAD	Astro	FZD7	0.23	0.05	4.47	7.71e-06	0.000246
CERAD	EN_L3_5_IT_1	FZD7	-0.07	0.08	-0.87	0.387	0.673
CERAD	Astro	FZD8	0.05	0.06	0.87	0.386	0.582
CERAD	EN_L2_3_IT	FZD8	0.13	0.06	2.03	0.0419	0.164
CERAD	Oligo	FZD8	0.09	0.07	1.36	0.173	0.36
CERAD	Astro	FZD9	0.13	0.08	1.58	0.113	0.26
CERAD	OPC	FZD9	0.02	0.04	0.38	0.701	0.894
CERAD	Astro	FZR1	0.00	0.03	0.11	0.913	0.956
CERAD	EN_L2_3_IT	FZR1	0.06	0.02	2.87	0.00413	0.0378
CERAD	EN_L3_5_IT_1	FZR1	0.07	0.03	2.09	0.0363	0.196
CERAD	EN_L3_5_IT_2	FZR1	0.01	0.03	0.19	0.847	0.933
CERAD	EN_L3_5_IT_3	FZR1	0.07	0.03	2.47	0.0136	0.0717
CERAD	EN_L5_6_NP	FZR1	0.01	0.05	0.24	0.814	0.962
CERAD	EN_L6B	FZR1	0.00	0.05	0.10	0.919	0.974
CERAD	EN_L6_CT	FZR1	0.11	0.04	2.45	0.0142	0.12
CERAD	EN_L6_IT_1	FZR1	0.05	0.04	1.34	0.18	0.539
CERAD	EN_L6_IT_2	FZR1	0.16	0.17	0.92	0.356	0.744
CERAD	IN_ADARB2	FZR1	0.05	0.04	1.26	0.209	0.554
CERAD	IN_LAMP5_LHX6	FZR1	0.03	0.04	0.58	0.563	0.841
CERAD	IN_LAMP5_RELN	FZR1	0.03	0.04	0.89	0.376	0.745
CERAD	IN_PVALB	FZR1	0.04	0.03	1.38	0.168	0.567
CERAD	IN_PVALB_CHC	FZR1	-0.05	0.05	-1.00	0.319	0.723
CERAD	IN_SST	FZR1	-0.01	0.03	-0.47	0.635	0.871
CERAD	IN_VIP	FZR1	0.02	0.02	1.08	0.278	0.525
CERAD	Micro	FZR1	-0.02	0.04	-0.38	0.703	0.877
CERAD	OPC	FZR1	0.00	0.03	0.10	0.917	0.974
CERAD	Oligo	FZR1	0.01	0.02	0.32	0.745	0.861
CERAD	IN_VIP	G0S2	0.19	0.06	3.27	0.00109	0.0185
CERAD	OPC	G0S2	0.06	0.08	0.73	0.463	0.771
CERAD	Astro	G2E3	-0.05	0.02	-2.68	0.00728	0.0388
CERAD	EN_L2_3_IT	G2E3	0.02	0.02	1.40	0.162	0.377
CERAD	EN_L3_5_IT_1	G2E3	0.05	0.02	1.89	0.0584	0.254
CERAD	EN_L3_5_IT_2	G2E3	0.07	0.02	3.20	0.00138	0.0191
CERAD	EN_L3_5_IT_3	G2E3	0.08	0.02	3.24	0.0012	0.0131
CERAD	EN_L5_6_NP	G2E3	0.01	0.03	0.18	0.854	0.974
CERAD	EN_L5_ET	G2E3	0.09	0.26	0.34	0.735	0.999
CERAD	EN_L6B	G2E3	0.05	0.03	1.59	0.112	0.42
CERAD	EN_L6_CT	G2E3	0.04	0.03	1.29	0.198	0.522
CERAD	EN_L6_IT_1	G2E3	0.01	0.03	0.28	0.776	0.931
CERAD	EN_L6_IT_2	G2E3	0.04	0.04	1.07	0.285	0.692
CERAD	Endo	G2E3	0.03	0.13	0.24	0.813	0.946
CERAD	IN_ADARB2	G2E3	0.03	0.03	1.04	0.299	0.643
CERAD	IN_LAMP5_LHX6	G2E3	-0.01	0.03	-0.24	0.809	0.941
CERAD	IN_LAMP5_RELN	G2E3	0.03	0.03	1.15	0.251	0.653
CERAD	IN_PVALB	G2E3	0.05	0.02	2.03	0.0424	0.322
CERAD	IN_PVALB_CHC	G2E3	0.04	0.04	1.08	0.28	0.692
CERAD	IN_SST	G2E3	0.03	0.03	1.18	0.238	0.632
CERAD	IN_VIP	G2E3	0.04	0.02	2.08	0.0372	0.165
CERAD	Micro	G2E3	-0.01	0.02	-0.36	0.72	0.886
CERAD	OPC	G2E3	-0.00	0.02	-0.16	0.873	0.959
CERAD	Oligo	G2E3	-0.02	0.02	-1.34	0.181	0.372
CERAD	PC	G2E3	-0.06	0.13	-0.43	0.665	0.95
CERAD	PVM	G2E3	-0.16	0.19	-0.84	0.403	0.896
CERAD	VLMC	G2E3	0.09	0.06	1.41	0.159	0.544
CERAD	Astro	G3BP1	0.04	0.02	1.57	0.116	0.265
CERAD	EN_L2_3_IT	G3BP1	0.05	0.02	3.06	0.00223	0.0255
CERAD	EN_L3_5_IT_1	G3BP1	0.07	0.03	2.36	0.0182	0.134
CERAD	EN_L3_5_IT_2	G3BP1	0.06	0.02	2.32	0.0204	0.112
CERAD	EN_L3_5_IT_3	G3BP1	0.06	0.02	2.88	0.00395	0.0308
CERAD	EN_L5_6_NP	G3BP1	-0.00	0.03	-0.13	0.898	0.982
CERAD	EN_L5_ET	G3BP1	0.81	0.26	3.12	0.00184	0.39
CERAD	EN_L6B	G3BP1	0.04	0.04	1.01	0.314	0.667
CERAD	EN_L6_CT	G3BP1	0.06	0.03	2.06	0.0394	0.215
CERAD	EN_L6_IT_1	G3BP1	0.03	0.03	1.05	0.296	0.656
CERAD	EN_L6_IT_2	G3BP1	0.04	0.04	0.87	0.384	0.763
CERAD	Endo	G3BP1	-0.07	0.06	-1.13	0.259	0.653
CERAD	IN_ADARB2	G3BP1	0.08	0.03	2.57	0.0102	0.143
CERAD	IN_LAMP5_LHX6	G3BP1	0.03	0.03	1.00	0.318	0.683
CERAD	IN_LAMP5_RELN	G3BP1	0.04	0.03	1.35	0.178	0.583
CERAD	IN_PVALB	G3BP1	-0.02	0.02	-0.77	0.442	0.793
CERAD	IN_PVALB_CHC	G3BP1	0.04	0.04	0.99	0.324	0.727
CERAD	IN_SST	G3BP1	0.03	0.02	1.31	0.191	0.578
CERAD	IN_VIP	G3BP1	0.02	0.02	1.21	0.225	0.467
CERAD	Micro	G3BP1	0.01	0.03	0.43	0.667	0.858
CERAD	OPC	G3BP1	-0.03	0.02	-1.42	0.156	0.522
CERAD	Oligo	G3BP1	0.01	0.02	0.64	0.52	0.706
CERAD	PC	G3BP1	0.08	0.05	1.45	0.147	0.741
CERAD	PVM	G3BP1	0.03	0.08	0.40	0.688	0.975
CERAD	VLMC	G3BP1	0.02	0.06	0.34	0.736	0.93
CERAD	Adaptive	G3BP2	-0.01	0.10	-0.10	0.923	0.987
CERAD	Astro	G3BP2	-0.04	0.02	-2.21	0.0273	0.0994
CERAD	EN_L2_3_IT	G3BP2	0.02	0.01	1.15	0.249	0.485
CERAD	EN_L3_5_IT_1	G3BP2	0.04	0.02	2.08	0.0377	0.2
CERAD	EN_L3_5_IT_2	G3BP2	0.02	0.02	0.88	0.377	0.639
CERAD	EN_L3_5_IT_3	G3BP2	0.03	0.02	1.67	0.0958	0.264
CERAD	EN_L5_6_NP	G3BP2	0.03	0.03	1.22	0.224	0.684
CERAD	EN_L5_ET	G3BP2	0.22	0.23	0.97	0.331	0.999
CERAD	EN_L6B	G3BP2	0.04	0.02	1.60	0.109	0.414
CERAD	EN_L6_CT	G3BP2	-0.01	0.02	-0.75	0.456	0.753
CERAD	EN_L6_IT_1	G3BP2	0.03	0.02	1.45	0.147	0.492
CERAD	EN_L6_IT_2	G3BP2	0.04	0.03	1.57	0.117	0.487
CERAD	Endo	G3BP2	-0.04	0.05	-0.75	0.452	0.791
CERAD	IN_ADARB2	G3BP2	0.02	0.02	0.96	0.338	0.677
CERAD	IN_LAMP5_LHX6	G3BP2	-0.01	0.02	-0.56	0.573	0.846
CERAD	IN_LAMP5_RELN	G3BP2	0.01	0.02	0.35	0.723	0.919
CERAD	IN_PVALB	G3BP2	0.00	0.02	0.19	0.853	0.963
CERAD	IN_PVALB_CHC	G3BP2	0.04	0.03	1.39	0.163	0.568
CERAD	IN_SST	G3BP2	-0.01	0.02	-0.72	0.473	0.794
CERAD	IN_VIP	G3BP2	0.00	0.02	0.21	0.837	0.922
CERAD	Micro	G3BP2	-0.01	0.03	-0.33	0.738	0.894
CERAD	OPC	G3BP2	-0.01	0.02	-0.27	0.785	0.928
CERAD	Oligo	G3BP2	-0.04	0.01	-2.93	0.00342	0.0266
CERAD	PC	G3BP2	-0.09	0.06	-1.46	0.145	0.741
CERAD	VLMC	G3BP2	-0.05	0.06	-0.82	0.413	0.777
CERAD	Astro	G6PC3	0.04	0.04	1.13	0.259	0.452
CERAD	EN_L2_3_IT	G6PC3	0.02	0.03	0.74	0.458	0.68
CERAD	EN_L3_5_IT_2	G6PC3	0.04	0.05	0.87	0.387	0.646
CERAD	EN_L3_5_IT_3	G6PC3	0.01	0.05	0.12	0.908	0.958
CERAD	EN_L6_IT_1	G6PC3	0.04	0.15	0.25	0.805	0.942
CERAD	IN_PVALB	G6PC3	0.09	0.05	1.84	0.0661	0.393
CERAD	IN_VIP	G6PC3	0.04	0.04	0.92	0.36	0.604
CERAD	OPC	G6PC3	0.04	0.04	0.88	0.381	0.72
CERAD	Oligo	G6PC3	-0.04	0.03	-1.32	0.188	0.381
CERAD	Astro	G6PD	0.02	0.04	0.44	0.657	0.797
CERAD	EN_L2_3_IT	G6PD	0.04	0.03	1.23	0.22	0.453
CERAD	EN_L3_5_IT_2	G6PD	0.01	0.05	0.19	0.851	0.935
CERAD	EN_L3_5_IT_3	G6PD	0.03	0.05	0.57	0.565	0.755
CERAD	EN_L6_IT_1	G6PD	0.19	0.17	1.10	0.271	0.633
CERAD	IN_PVALB	G6PD	0.07	0.15	0.44	0.66	0.896
CERAD	IN_VIP	G6PD	0.00	0.05	0.04	0.968	0.986
CERAD	Micro	G6PD	-0.00	0.06	-0.05	0.961	0.987
CERAD	Oligo	G6PD	-0.02	0.03	-0.62	0.535	0.717
CERAD	Astro	GAA	-0.01	0.03	-0.34	0.733	0.847
CERAD	EN_L2_3_IT	GAA	-0.09	0.02	-3.75	0.000175	0.00481
CERAD	EN_L3_5_IT_1	GAA	-0.04	0.04	-1.12	0.265	0.56
CERAD	EN_L3_5_IT_2	GAA	-0.08	0.03	-2.88	0.00393	0.0389
CERAD	EN_L3_5_IT_3	GAA	-0.11	0.03	-3.67	0.000238	0.00396
CERAD	EN_L5_6_NP	GAA	0.00	0.05	0.04	0.967	0.995
CERAD	EN_L6B	GAA	-0.09	0.05	-1.71	0.0865	0.371
CERAD	EN_L6_CT	GAA	-0.05	0.04	-1.13	0.258	0.588
CERAD	EN_L6_IT_1	GAA	-0.03	0.04	-0.81	0.417	0.754
CERAD	EN_L6_IT_2	GAA	-0.02	0.06	-0.29	0.773	0.936
CERAD	IN_ADARB2	GAA	-0.10	0.06	-1.77	0.0774	0.367
CERAD	IN_LAMP5_LHX6	GAA	-0.06	0.05	-1.16	0.246	0.616
CERAD	IN_LAMP5_RELN	GAA	-0.08	0.05	-1.77	0.0773	0.426
CERAD	IN_PVALB	GAA	-0.06	0.03	-1.86	0.0628	0.384
CERAD	IN_PVALB_CHC	GAA	-0.12	0.06	-2.00	0.0452	0.319
CERAD	IN_SST	GAA	-0.07	0.04	-1.87	0.062	0.37
CERAD	IN_VIP	GAA	-0.14	0.03	-4.10	4.04e-05	0.00206
CERAD	Micro	GAA	0.00	0.03	0.08	0.935	0.977
CERAD	OPC	GAA	-0.07	0.03	-2.40	0.0164	0.217
CERAD	Oligo	GAA	-0.02	0.02	-1.01	0.313	0.525
CERAD	Astro	GAB1	0.07	0.03	2.58	0.00979	0.0478
CERAD	EN_L2_3_IT	GAB1	0.06	0.03	2.17	0.0299	0.135
CERAD	EN_L3_5_IT_1	GAB1	0.06	0.03	1.83	0.0675	0.274
CERAD	EN_L3_5_IT_2	GAB1	0.10	0.03	3.70	0.000219	0.00501
CERAD	EN_L3_5_IT_3	GAB1	0.13	0.05	2.61	0.00898	0.0539
CERAD	EN_L5_6_NP	GAB1	-0.00	0.08	-0.05	0.961	0.993
CERAD	EN_L5_ET	GAB1	-0.81	0.51	-1.58	0.115	0.983
CERAD	EN_L6B	GAB1	0.17	0.07	2.58	0.00991	0.118
CERAD	EN_L6_CT	GAB1	0.14	0.08	1.69	0.0915	0.344
CERAD	EN_L6_IT_1	GAB1	0.10	0.04	2.72	0.00647	0.104
CERAD	EN_L6_IT_2	GAB1	0.09	0.05	1.89	0.0593	0.37
CERAD	Endo	GAB1	-0.12	0.07	-1.88	0.06	0.37
CERAD	IN_ADARB2	GAB1	0.07	0.06	1.16	0.247	0.599
CERAD	IN_LAMP5_LHX6	GAB1	0.24	0.07	3.42	0.000626	0.0359
CERAD	IN_LAMP5_RELN	GAB1	0.05	0.06	0.75	0.454	0.793
CERAD	IN_PVALB	GAB1	0.05	0.04	1.34	0.18	0.581
CERAD	IN_PVALB_CHC	GAB1	0.11	0.07	1.67	0.094	0.454
CERAD	IN_SST	GAB1	0.01	0.04	0.34	0.733	0.908
CERAD	IN_VIP	GAB1	0.18	0.04	4.94	7.74e-07	0.000122
CERAD	Micro	GAB1	0.19	0.04	4.46	8.29e-06	0.000326
CERAD	OPC	GAB1	0.09	0.02	3.86	0.000114	0.019
CERAD	Oligo	GAB1	0.04	0.02	2.19	0.0284	0.109
CERAD	PC	GAB1	0.03	0.06	0.46	0.648	0.945
CERAD	PVM	GAB1	0.26	0.08	3.31	0.000935	0.306
CERAD	SMC	GAB1	0.21	0.13	1.68	0.0932	0.888
CERAD	VLMC	GAB1	-0.01	0.05	-0.21	0.836	0.963
CERAD	Astro	GAB2	0.03	0.04	0.72	0.47	0.658
CERAD	EN_L2_3_IT	GAB2	-0.03	0.02	-1.24	0.215	0.446
CERAD	EN_L3_5_IT_1	GAB2	-0.04	0.02	-1.80	0.072	0.283
CERAD	EN_L3_5_IT_2	GAB2	-0.02	0.02	-0.76	0.449	0.693
CERAD	EN_L3_5_IT_3	GAB2	-0.03	0.02	-1.42	0.156	0.354
CERAD	EN_L5_6_NP	GAB2	0.06	0.04	1.35	0.176	0.639
CERAD	EN_L5_ET	GAB2	-0.24	0.22	-1.10	0.271	0.999
CERAD	EN_L6B	GAB2	0.01	0.03	0.43	0.67	0.882
CERAD	EN_L6_CT	GAB2	-0.04	0.03	-1.17	0.24	0.568
CERAD	EN_L6_IT_1	GAB2	-0.01	0.03	-0.37	0.711	0.904
CERAD	EN_L6_IT_2	GAB2	-0.02	0.04	-0.45	0.653	0.894
CERAD	Endo	GAB2	-0.12	0.16	-0.75	0.454	0.793
CERAD	IN_ADARB2	GAB2	0.01	0.03	0.35	0.724	0.904
CERAD	IN_LAMP5_LHX6	GAB2	0.07	0.03	2.18	0.0294	0.251
CERAD	IN_LAMP5_RELN	GAB2	0.05	0.03	1.49	0.137	0.527
CERAD	IN_PVALB	GAB2	-0.01	0.02	-0.53	0.599	0.875
CERAD	IN_PVALB_CHC	GAB2	-0.04	0.02	-1.66	0.096	0.458
CERAD	IN_SST	GAB2	-0.04	0.03	-1.70	0.0887	0.43
CERAD	IN_VIP	GAB2	0.04	0.02	2.39	0.0167	0.101
CERAD	Micro	GAB2	0.04	0.02	1.78	0.0748	0.271
CERAD	OPC	GAB2	0.01	0.02	0.54	0.589	0.843
CERAD	Oligo	GAB2	-0.01	0.02	-0.61	0.539	0.719
CERAD	PC	GAB2	0.05	0.07	0.72	0.47	0.89
CERAD	PVM	GAB2	0.01	0.05	0.23	0.821	0.988
CERAD	SMC	GAB2	-0.03	0.15	-0.22	0.822	0.986
CERAD	VLMC	GAB2	-0.12	0.06	-1.93	0.0536	0.353
CERAD	Adaptive	GAB3	-0.10	0.11	-0.91	0.362	0.877
CERAD	Astro	GAB3	0.11	0.08	1.33	0.184	0.36
CERAD	EN_L2_3_IT	GAB3	0.09	0.15	0.63	0.527	0.731
CERAD	Endo	GAB3	-0.16	0.19	-0.84	0.403	0.76
CERAD	Micro	GAB3	0.04	0.02	1.79	0.0733	0.267
CERAD	OPC	GAB3	-0.05	0.04	-1.10	0.271	0.637
CERAD	Oligo	GAB3	0.13	0.05	2.52	0.0118	0.0609
CERAD	PC	GAB3	-0.19	0.22	-0.86	0.388	0.866
CERAD	PVM	GAB3	-0.06	0.06	-1.08	0.281	0.843
CERAD	EN_L2_3_IT	GAB4	-0.04	0.06	-0.57	0.568	0.761
CERAD	Oligo	GAB4	-0.09	0.07	-1.38	0.168	0.354
CERAD	Astro	GABARAPL1	0.05	0.03	1.57	0.115	0.264
CERAD	EN_L2_3_IT	GABARAPL1	0.01	0.02	0.31	0.754	0.876
CERAD	EN_L3_5_IT_1	GABARAPL1	0.03	0.03	1.24	0.214	0.502
CERAD	EN_L3_5_IT_2	GABARAPL1	-0.03	0.02	-1.40	0.161	0.396
CERAD	EN_L3_5_IT_3	GABARAPL1	0.01	0.02	0.40	0.692	0.835
CERAD	EN_L5_6_NP	GABARAPL1	0.02	0.04	0.45	0.65	0.915
CERAD	EN_L5_ET	GABARAPL1	0.12	0.34	0.36	0.719	0.999
CERAD	EN_L6B	GABARAPL1	-0.00	0.03	-0.01	0.988	0.996
CERAD	EN_L6_CT	GABARAPL1	-0.04	0.03	-1.21	0.226	0.556
CERAD	EN_L6_IT_1	GABARAPL1	0.00	0.03	0.00	1	1
CERAD	EN_L6_IT_2	GABARAPL1	0.01	0.04	0.28	0.779	0.937
CERAD	Endo	GABARAPL1	-0.15	0.09	-1.73	0.0839	0.426
CERAD	IN_ADARB2	GABARAPL1	-0.00	0.03	-0.12	0.907	0.972
CERAD	IN_LAMP5_LHX6	GABARAPL1	-0.09	0.04	-2.01	0.0447	0.301
CERAD	IN_LAMP5_RELN	GABARAPL1	-0.02	0.04	-0.44	0.661	0.898
CERAD	IN_PVALB	GABARAPL1	-0.03	0.02	-1.25	0.213	0.618
CERAD	IN_PVALB_CHC	GABARAPL1	-0.07	0.04	-1.62	0.106	0.476
CERAD	IN_SST	GABARAPL1	-0.03	0.03	-0.95	0.343	0.712
CERAD	IN_VIP	GABARAPL1	-0.01	0.02	-0.47	0.638	0.81
CERAD	Micro	GABARAPL1	0.07	0.06	1.18	0.237	0.523
CERAD	OPC	GABARAPL1	0.04	0.03	1.61	0.107	0.45
CERAD	Oligo	GABARAPL1	0.02	0.02	1.36	0.174	0.361
CERAD	PC	GABARAPL1	-0.00	0.16	-0.03	0.977	0.997
CERAD	VLMC	GABARAPL1	0.10	0.09	1.10	0.27	0.664
CERAD	Astro	GABARAPL2	0.02	0.02	1.01	0.312	0.509
CERAD	EN_L2_3_IT	GABARAPL2	0.08	0.02	3.62	0.000293	0.0069
CERAD	EN_L3_5_IT_1	GABARAPL2	0.07	0.03	2.42	0.0157	0.124
CERAD	EN_L3_5_IT_2	GABARAPL2	0.04	0.03	1.64	0.1	0.305
CERAD	EN_L3_5_IT_3	GABARAPL2	0.06	0.03	2.54	0.0111	0.0624
CERAD	EN_L5_6_NP	GABARAPL2	0.05	0.05	1.01	0.312	0.753
CERAD	EN_L6B	GABARAPL2	0.10	0.05	2.12	0.0338	0.233
CERAD	EN_L6_CT	GABARAPL2	0.03	0.04	0.80	0.425	0.731
CERAD	EN_L6_IT_1	GABARAPL2	0.05	0.04	1.21	0.225	0.589
CERAD	EN_L6_IT_2	GABARAPL2	0.15	0.05	3.02	0.00254	0.0964
CERAD	Endo	GABARAPL2	0.08	0.13	0.59	0.553	0.839
CERAD	IN_ADARB2	GABARAPL2	0.02	0.04	0.58	0.559	0.825
CERAD	IN_LAMP5_LHX6	GABARAPL2	0.02	0.05	0.36	0.718	0.909
CERAD	IN_LAMP5_RELN	GABARAPL2	-0.02	0.04	-0.46	0.642	0.889
CERAD	IN_PVALB	GABARAPL2	0.01	0.03	0.23	0.82	0.953
CERAD	IN_PVALB_CHC	GABARAPL2	-0.04	0.05	-0.83	0.409	0.776
CERAD	IN_SST	GABARAPL2	-0.02	0.03	-0.59	0.558	0.833
CERAD	IN_VIP	GABARAPL2	-0.03	0.02	-1.25	0.21	0.449
CERAD	Micro	GABARAPL2	0.03	0.04	0.80	0.424	0.699
CERAD	OPC	GABARAPL2	0.03	0.03	1.26	0.206	0.578
CERAD	Oligo	GABARAPL2	0.01	0.02	0.77	0.443	0.646
CERAD	PC	GABARAPL2	-0.16	0.16	-0.98	0.326	0.848
CERAD	Astro	GABBR1	0.04	0.03	1.25	0.211	0.394
CERAD	EN_L2_3_IT	GABBR1	0.04	0.02	2.27	0.0231	0.115
CERAD	EN_L3_5_IT_1	GABBR1	-0.01	0.02	-0.28	0.78	0.913
CERAD	EN_L3_5_IT_2	GABBR1	-0.01	0.02	-0.57	0.565	0.774
CERAD	EN_L3_5_IT_3	GABBR1	0.00	0.02	0.14	0.885	0.947
CERAD	EN_L5_6_NP	GABBR1	0.07	0.03	2.34	0.019	0.299
CERAD	EN_L5_ET	GABBR1	0.35	0.22	1.56	0.119	0.983
CERAD	EN_L6B	GABBR1	-0.01	0.03	-0.27	0.784	0.926
CERAD	EN_L6_CT	GABBR1	0.00	0.03	0.18	0.853	0.947
CERAD	EN_L6_IT_1	GABBR1	0.02	0.02	0.97	0.332	0.688
CERAD	EN_L6_IT_2	GABBR1	0.07	0.03	2.49	0.0129	0.191
CERAD	IN_ADARB2	GABBR1	-0.02	0.02	-0.82	0.414	0.734
CERAD	IN_LAMP5_LHX6	GABBR1	0.00	0.03	0.03	0.975	0.994
CERAD	IN_LAMP5_RELN	GABBR1	-0.03	0.02	-1.10	0.271	0.671
CERAD	IN_PVALB	GABBR1	-0.05	0.02	-2.71	0.0067	0.127
CERAD	IN_PVALB_CHC	GABBR1	-0.02	0.03	-0.57	0.565	0.853
CERAD	IN_SST	GABBR1	-0.02	0.02	-1.06	0.29	0.673
CERAD	IN_VIP	GABBR1	-0.01	0.01	-0.56	0.573	0.769
CERAD	Micro	GABBR1	-0.02	0.05	-0.45	0.656	0.851
CERAD	OPC	GABBR1	-0.02	0.02	-1.11	0.268	0.635
CERAD	Oligo	GABBR1	0.06	0.02	2.40	0.0166	0.0765
CERAD	PC	GABBR1	0.03	0.05	0.70	0.482	0.893
CERAD	SMC	GABBR1	0.09	0.18	0.50	0.617	0.979
CERAD	VLMC	GABBR1	0.11	0.05	2.21	0.0271	0.263
CERAD	Astro	GABBR2	-0.08	0.04	-1.91	0.0568	0.164
CERAD	EN_L2_3_IT	GABBR2	-0.02	0.02	-1.13	0.259	0.495
CERAD	EN_L3_5_IT_1	GABBR2	-0.01	0.02	-0.58	0.562	0.797
CERAD	EN_L3_5_IT_2	GABBR2	-0.03	0.02	-1.64	0.1	0.306
CERAD	EN_L3_5_IT_3	GABBR2	-0.02	0.02	-1.30	0.195	0.406
CERAD	EN_L5_6_NP	GABBR2	0.01	0.02	0.42	0.672	0.925
CERAD	EN_L5_ET	GABBR2	0.19	0.16	1.20	0.232	0.999
CERAD	EN_L6B	GABBR2	-0.04	0.02	-1.99	0.047	0.278
CERAD	EN_L6_CT	GABBR2	-0.08	0.02	-3.47	0.000518	0.0137
CERAD	EN_L6_IT_1	GABBR2	-0.03	0.02	-1.42	0.154	0.502
CERAD	EN_L6_IT_2	GABBR2	-0.04	0.03	-1.14	0.253	0.663
CERAD	Endo	GABBR2	-0.26	0.16	-1.58	0.115	0.484
CERAD	IN_ADARB2	GABBR2	0.03	0.02	1.13	0.26	0.609
CERAD	IN_LAMP5_LHX6	GABBR2	-0.02	0.02	-0.94	0.347	0.702
CERAD	IN_LAMP5_RELN	GABBR2	-0.02	0.02	-0.96	0.336	0.719
CERAD	IN_PVALB	GABBR2	0.02	0.02	1.36	0.175	0.574
CERAD	IN_PVALB_CHC	GABBR2	0.01	0.02	0.56	0.576	0.859
CERAD	IN_SST	GABBR2	-0.03	0.02	-1.42	0.157	0.536
CERAD	IN_VIP	GABBR2	-0.03	0.01	-1.74	0.0819	0.263
CERAD	Micro	GABBR2	-0.06	0.05	-1.28	0.199	0.474
CERAD	OPC	GABBR2	-0.04	0.03	-1.45	0.148	0.51
CERAD	Oligo	GABBR2	-0.03	0.04	-0.68	0.495	0.685
CERAD	PC	GABBR2	-0.15	0.29	-0.53	0.593	0.933
CERAD	Astro	GABPA	0.02	0.02	1.04	0.3	0.497
CERAD	EN_L2_3_IT	GABPA	0.05	0.02	2.69	0.00707	0.0538
CERAD	EN_L3_5_IT_1	GABPA	0.08	0.03	2.78	0.00545	0.067
CERAD	EN_L3_5_IT_2	GABPA	0.05	0.02	2.14	0.0327	0.153
CERAD	EN_L3_5_IT_3	GABPA	0.10	0.02	4.65	3.37e-06	0.000146
CERAD	EN_L5_6_NP	GABPA	0.04	0.04	0.87	0.385	0.803
CERAD	EN_L5_ET	GABPA	-0.41	0.36	-1.16	0.248	0.999
CERAD	EN_L6B	GABPA	0.08	0.04	2.13	0.0328	0.23
CERAD	EN_L6_CT	GABPA	0.01	0.03	0.29	0.768	0.913
CERAD	EN_L6_IT_1	GABPA	0.07	0.03	2.07	0.038	0.264
CERAD	EN_L6_IT_2	GABPA	0.05	0.05	1.12	0.264	0.674
CERAD	Endo	GABPA	-0.18	0.12	-1.57	0.116	0.486
CERAD	IN_ADARB2	GABPA	0.05	0.03	1.45	0.146	0.483
CERAD	IN_LAMP5_LHX6	GABPA	0.03	0.04	0.64	0.523	0.818
CERAD	IN_LAMP5_RELN	GABPA	0.07	0.03	2.27	0.0231	0.253
CERAD	IN_PVALB	GABPA	0.05	0.03	1.89	0.0584	0.37
CERAD	IN_PVALB_CHC	GABPA	0.07	0.05	1.43	0.152	0.553
CERAD	IN_SST	GABPA	0.03	0.03	0.96	0.339	0.709
CERAD	IN_VIP	GABPA	0.06	0.02	2.90	0.0037	0.0391
CERAD	Micro	GABPA	0.05	0.03	1.43	0.154	0.412
CERAD	OPC	GABPA	0.06	0.03	2.31	0.021	0.241
CERAD	Oligo	GABPA	0.03	0.02	1.37	0.172	0.359
CERAD	PC	GABPA	-0.10	0.14	-0.71	0.475	0.89
CERAD	Astro	GABPB1	0.07	0.03	2.36	0.0182	0.0747
CERAD	EN_L2_3_IT	GABPB1	0.04	0.02	2.24	0.0252	0.122
CERAD	EN_L3_5_IT_1	GABPB1	0.12	0.04	3.37	0.00074	0.0204
CERAD	EN_L3_5_IT_2	GABPB1	0.08	0.03	2.92	0.00352	0.036
CERAD	EN_L3_5_IT_3	GABPB1	0.10	0.03	3.64	0.000269	0.00433
CERAD	EN_L5_6_NP	GABPB1	0.05	0.05	0.92	0.357	0.783
CERAD	EN_L6B	GABPB1	0.04	0.05	0.96	0.339	0.688
CERAD	EN_L6_CT	GABPB1	0.04	0.04	0.86	0.387	0.703
CERAD	EN_L6_IT_1	GABPB1	0.08	0.04	2.14	0.0322	0.242
CERAD	EN_L6_IT_2	GABPB1	0.09	0.06	1.62	0.106	0.468
CERAD	Endo	GABPB1	0.10	0.13	0.78	0.438	0.781
CERAD	IN_ADARB2	GABPB1	-0.01	0.04	-0.29	0.775	0.925
CERAD	IN_LAMP5_LHX6	GABPB1	0.11	0.06	1.91	0.0564	0.335
CERAD	IN_LAMP5_RELN	GABPB1	0.07	0.05	1.50	0.134	0.522
CERAD	IN_PVALB	GABPB1	0.08	0.03	2.51	0.012	0.175
CERAD	IN_PVALB_CHC	GABPB1	-0.04	0.06	-0.68	0.496	0.825
CERAD	IN_SST	GABPB1	0.08	0.04	2.06	0.0397	0.311
CERAD	IN_VIP	GABPB1	0.04	0.03	1.55	0.122	0.331
CERAD	Micro	GABPB1	0.01	0.03	0.36	0.721	0.887
CERAD	OPC	GABPB1	0.01	0.03	0.42	0.676	0.885
CERAD	Oligo	GABPB1	0.07	0.02	3.86	0.000111	0.00258
CERAD	PC	GABPB1	0.34	0.16	2.11	0.0347	0.554
CERAD	Astro	GABPB2	-0.01	0.03	-0.37	0.71	0.832
CERAD	EN_L2_3_IT	GABPB2	-0.00	0.02	-0.03	0.976	0.989
CERAD	EN_L3_5_IT_1	GABPB2	0.02	0.03	0.61	0.544	0.784
CERAD	EN_L3_5_IT_2	GABPB2	0.02	0.03	0.63	0.532	0.752
CERAD	EN_L3_5_IT_3	GABPB2	-0.02	0.03	-0.81	0.419	0.637
CERAD	EN_L5_6_NP	GABPB2	-0.04	0.04	-0.98	0.329	0.765
CERAD	EN_L5_ET	GABPB2	0.58	0.39	1.50	0.135	0.983
CERAD	EN_L6B	GABPB2	0.01	0.04	0.15	0.881	0.961
CERAD	EN_L6_CT	GABPB2	0.03	0.04	0.82	0.413	0.721
CERAD	EN_L6_IT_1	GABPB2	0.03	0.04	0.69	0.49	0.798
CERAD	EN_L6_IT_2	GABPB2	0.04	0.05	0.79	0.428	0.793
CERAD	IN_ADARB2	GABPB2	-0.06	0.03	-1.69	0.0903	0.392
CERAD	IN_LAMP5_LHX6	GABPB2	-0.05	0.04	-1.50	0.134	0.485
CERAD	IN_LAMP5_RELN	GABPB2	-0.00	0.03	-0.08	0.937	0.985
CERAD	IN_PVALB	GABPB2	-0.02	0.03	-0.68	0.494	0.824
CERAD	IN_PVALB_CHC	GABPB2	-0.00	0.04	-0.02	0.982	0.996
CERAD	IN_SST	GABPB2	0.01	0.03	0.23	0.818	0.938
CERAD	IN_VIP	GABPB2	0.01	0.02	0.33	0.743	0.871
CERAD	Micro	GABPB2	-0.03	0.03	-0.86	0.39	0.674
CERAD	OPC	GABPB2	-0.04	0.03	-1.26	0.209	0.581
CERAD	Oligo	GABPB2	-0.04	0.02	-1.61	0.107	0.265
CERAD	PC	GABPB2	-0.10	0.06	-1.83	0.0675	0.636
CERAD	VLMC	GABPB2	-0.08	0.06	-1.30	0.195	0.594
CERAD	Astro	GABRA1	-0.10	0.05	-1.95	0.0509	0.152
CERAD	EN_L2_3_IT	GABRA1	0.03	0.02	1.79	0.0735	0.233
CERAD	EN_L3_5_IT_1	GABRA1	0.02	0.02	1.03	0.305	0.598
CERAD	EN_L3_5_IT_2	GABRA1	-0.03	0.02	-1.74	0.082	0.273
CERAD	EN_L3_5_IT_3	GABRA1	-0.03	0.02	-1.22	0.224	0.441
CERAD	EN_L5_6_NP	GABRA1	0.06	0.04	1.62	0.104	0.54
CERAD	EN_L5_ET	GABRA1	-0.14	0.21	-0.65	0.515	0.999
CERAD	EN_L6B	GABRA1	-0.09	0.03	-2.87	0.00416	0.0741
CERAD	EN_L6_CT	GABRA1	-0.04	0.02	-1.69	0.0911	0.344
CERAD	EN_L6_IT_1	GABRA1	0.03	0.03	1.13	0.259	0.622
CERAD	EN_L6_IT_2	GABRA1	0.07	0.04	1.78	0.0743	0.408
CERAD	IN_ADARB2	GABRA1	-0.02	0.02	-0.67	0.5	0.79
CERAD	IN_LAMP5_LHX6	GABRA1	0.05	0.03	1.80	0.0714	0.371
CERAD	IN_LAMP5_RELN	GABRA1	0.01	0.02	0.25	0.799	0.941
CERAD	IN_PVALB	GABRA1	-0.06	0.02	-2.82	0.0048	0.106
CERAD	IN_PVALB_CHC	GABRA1	0.02	0.03	0.97	0.331	0.73
CERAD	IN_SST	GABRA1	-0.11	0.03	-3.57	0.000357	0.0288
CERAD	IN_VIP	GABRA1	-0.04	0.02	-2.37	0.0177	0.104
CERAD	Micro	GABRA1	-0.04	0.05	-0.79	0.427	0.702
CERAD	OPC	GABRA1	-0.10	0.05	-2.00	0.0459	0.323
CERAD	Oligo	GABRA1	-0.07	0.04	-1.49	0.137	0.311
CERAD	Astro	GABRA2	-0.15	0.03	-4.45	8.46e-06	0.000265
CERAD	EN_L2_3_IT	GABRA2	0.04	0.02	2.55	0.0109	0.0713
CERAD	EN_L3_5_IT_1	GABRA2	-0.01	0.02	-0.63	0.53	0.775
CERAD	EN_L3_5_IT_2	GABRA2	0.01	0.02	0.50	0.618	0.808
CERAD	EN_L3_5_IT_3	GABRA2	-0.02	0.02	-1.13	0.26	0.483
CERAD	EN_L5_6_NP	GABRA2	0.05	0.08	0.70	0.482	0.854
CERAD	EN_L5_ET	GABRA2	-0.07	0.22	-0.29	0.769	0.999
CERAD	EN_L6B	GABRA2	-0.06	0.04	-1.53	0.126	0.445
CERAD	EN_L6_CT	GABRA2	0.03	0.03	0.89	0.372	0.692
CERAD	EN_L6_IT_1	GABRA2	0.03	0.02	1.19	0.234	0.598
CERAD	EN_L6_IT_2	GABRA2	0.05	0.03	1.41	0.159	0.555
CERAD	IN_ADARB2	GABRA2	0.05	0.03	1.80	0.0724	0.357
CERAD	IN_LAMP5_LHX6	GABRA2	0.09	0.04	2.21	0.0268	0.24
CERAD	IN_LAMP5_RELN	GABRA2	0.13	0.03	4.13	3.58e-05	0.00647
CERAD	IN_PVALB	GABRA2	0.04	0.02	1.91	0.0559	0.363
CERAD	IN_PVALB_CHC	GABRA2	0.06	0.07	0.94	0.349	0.74
CERAD	IN_SST	GABRA2	0.09	0.02	3.91	9.25e-05	0.0117
CERAD	IN_VIP	GABRA2	0.03	0.02	1.49	0.136	0.352
CERAD	Micro	GABRA2	-0.09	0.05	-1.79	0.0742	0.269
CERAD	OPC	GABRA2	-0.04	0.04	-1.08	0.279	0.642
CERAD	Oligo	GABRA2	-0.02	0.03	-0.54	0.59	0.757
CERAD	Astro	GABRA3	-0.05	0.04	-1.14	0.254	0.447
CERAD	EN_L2_3_IT	GABRA3	0.02	0.02	1.04	0.298	0.536
CERAD	EN_L3_5_IT_1	GABRA3	0.12	0.04	2.82	0.00481	0.0622
CERAD	EN_L3_5_IT_2	GABRA3	0.10	0.02	4.27	1.98e-05	0.000816
CERAD	EN_L3_5_IT_3	GABRA3	0.07	0.02	3.37	0.000743	0.00922
CERAD	EN_L5_6_NP	GABRA3	-0.02	0.03	-0.86	0.387	0.805
CERAD	EN_L5_ET	GABRA3	0.07	0.19	0.34	0.733	0.999
CERAD	EN_L6B	GABRA3	-0.00	0.04	-0.09	0.925	0.975
CERAD	EN_L6_CT	GABRA3	-0.01	0.03	-0.35	0.726	0.897
CERAD	EN_L6_IT_1	GABRA3	-0.00	0.03	-0.12	0.901	0.974
CERAD	EN_L6_IT_2	GABRA3	0.01	0.04	0.22	0.829	0.951
CERAD	IN_ADARB2	GABRA3	-0.02	0.03	-0.50	0.618	0.86
CERAD	IN_LAMP5_LHX6	GABRA3	0.03	0.03	0.78	0.434	0.765
CERAD	IN_LAMP5_RELN	GABRA3	-0.04	0.05	-0.85	0.395	0.755
CERAD	IN_PVALB	GABRA3	0.05	0.04	1.40	0.161	0.558
CERAD	IN_SST	GABRA3	-0.07	0.03	-2.11	0.035	0.294
CERAD	IN_VIP	GABRA3	-0.05	0.02	-1.99	0.0468	0.19
CERAD	Micro	GABRA3	-0.09	0.06	-1.64	0.101	0.323
CERAD	OPC	GABRA3	0.05	0.02	2.33	0.0196	0.235
CERAD	Oligo	GABRA3	-0.06	0.03	-2.07	0.0383	0.133
CERAD	Astro	GABRA4	-0.13	0.06	-2.07	0.0381	0.125
CERAD	EN_L2_3_IT	GABRA4	0.05	0.02	2.95	0.00322	0.0324
CERAD	EN_L3_5_IT_1	GABRA4	0.07	0.02	3.38	0.000721	0.0201
CERAD	EN_L3_5_IT_2	GABRA4	0.04	0.02	2.49	0.0127	0.0831
CERAD	EN_L3_5_IT_3	GABRA4	0.04	0.02	2.43	0.0153	0.0774
CERAD	EN_L5_6_NP	GABRA4	0.06	0.03	1.90	0.058	0.447
CERAD	EN_L5_ET	GABRA4	0.24	0.22	1.09	0.277	0.999
CERAD	EN_L6B	GABRA4	-0.08	0.05	-1.53	0.126	0.446
CERAD	EN_L6_CT	GABRA4	0.00	0.02	0.04	0.969	0.99
CERAD	EN_L6_IT_1	GABRA4	0.05	0.02	2.16	0.0304	0.236
CERAD	EN_L6_IT_2	GABRA4	0.05	0.03	1.44	0.15	0.546
CERAD	IN_ADARB2	GABRA4	0.04	0.02	1.72	0.0854	0.383
CERAD	IN_LAMP5_LHX6	GABRA4	0.07	0.03	2.55	0.0109	0.155
CERAD	IN_LAMP5_RELN	GABRA4	0.03	0.02	1.49	0.135	0.524
CERAD	IN_PVALB	GABRA4	0.04	0.02	2.06	0.0392	0.311
CERAD	IN_SST	GABRA4	0.03	0.02	1.48	0.139	0.512
CERAD	IN_VIP	GABRA4	0.03	0.02	1.81	0.0707	0.242
CERAD	Micro	GABRA4	-0.00	0.06	-0.08	0.939	0.978
CERAD	OPC	GABRA4	-0.01	0.06	-0.17	0.863	0.955
CERAD	Oligo	GABRA4	-0.06	0.05	-1.41	0.16	0.344
CERAD	Astro	GABRA5	-0.07	0.06	-1.20	0.232	0.42
CERAD	EN_L2_3_IT	GABRA5	0.08	0.03	2.49	0.0129	0.0795
CERAD	EN_L3_5_IT_1	GABRA5	-0.00	0.03	-0.04	0.967	0.987
CERAD	EN_L3_5_IT_2	GABRA5	-0.05	0.03	-2.09	0.0363	0.164
CERAD	EN_L3_5_IT_3	GABRA5	0.04	0.03	1.45	0.147	0.342
CERAD	EN_L5_6_NP	GABRA5	-0.01	0.04	-0.18	0.857	0.975
CERAD	EN_L5_ET	GABRA5	-0.62	0.26	-2.36	0.0182	0.743
CERAD	EN_L6B	GABRA5	0.03	0.03	1.14	0.253	0.609
CERAD	EN_L6_CT	GABRA5	0.08	0.07	1.14	0.253	0.582
CERAD	EN_L6_IT_1	GABRA5	-0.00	0.04	-0.12	0.908	0.976
CERAD	EN_L6_IT_2	GABRA5	0.13	0.05	2.49	0.0126	0.191
CERAD	IN_ADARB2	GABRA5	-0.01	0.04	-0.16	0.872	0.962
CERAD	IN_LAMP5_LHX6	GABRA5	-0.00	0.04	-0.08	0.934	0.983
CERAD	IN_LAMP5_RELN	GABRA5	-0.00	0.03	-0.17	0.866	0.964
CERAD	IN_PVALB	GABRA5	-0.00	0.05	-0.03	0.976	0.994
CERAD	IN_PVALB_CHC	GABRA5	-0.05	0.07	-0.67	0.5	0.827
CERAD	IN_SST	GABRA5	0.08	0.06	1.23	0.22	0.61
CERAD	IN_VIP	GABRA5	-0.11	0.04	-3.13	0.00175	0.0247
CERAD	Oligo	GABRA5	-0.04	0.05	-0.89	0.376	0.587
CERAD	Astro	GABRA6	0.01	0.05	0.23	0.818	0.902
CERAD	EN_L2_3_IT	GABRA6	-0.10	0.03	-3.12	0.00182	0.0224
CERAD	EN_L3_5_IT_1	GABRA6	-0.11	0.05	-2.31	0.0207	0.144
CERAD	EN_L3_5_IT_2	GABRA6	-0.03	0.03	-0.94	0.347	0.612
CERAD	EN_L3_5_IT_3	GABRA6	-0.02	0.03	-0.53	0.593	0.772
CERAD	EN_L5_6_NP	GABRA6	-0.05	0.06	-0.81	0.416	0.822
CERAD	EN_L5_ET	GABRA6	-0.49	0.34	-1.43	0.153	0.989
CERAD	EN_L6B	GABRA6	-0.19	0.06	-3.21	0.0013	0.0358
CERAD	EN_L6_CT	GABRA6	-0.11	0.05	-2.30	0.0212	0.15
CERAD	EN_L6_IT_1	GABRA6	-0.00	0.05	-0.02	0.985	0.995
CERAD	EN_L6_IT_2	GABRA6	-0.07	0.08	-0.88	0.381	0.761
CERAD	IN_ADARB2	GABRA6	-0.09	0.06	-1.41	0.159	0.498
CERAD	IN_LAMP5_LHX6	GABRA6	-0.07	0.06	-1.14	0.254	0.622
CERAD	IN_LAMP5_RELN	GABRA6	-0.08	0.05	-1.64	0.1	0.467
CERAD	IN_PVALB	GABRA6	-0.04	0.04	-1.01	0.312	0.708
CERAD	IN_PVALB_CHC	GABRA6	0.10	0.07	1.48	0.139	0.535
CERAD	IN_SST	GABRA6	-0.09	0.05	-1.60	0.109	0.466
CERAD	IN_VIP	GABRA6	-0.13	0.04	-3.32	0.000891	0.0163
CERAD	Oligo	GABRA6	-0.02	0.04	-0.60	0.548	0.726
CERAD	Astro	GABRB1	-0.10	0.03	-3.48	0.000504	0.00558
CERAD	EN_L2_3_IT	GABRB1	0.03	0.02	1.48	0.14	0.347
CERAD	EN_L3_5_IT_1	GABRB1	0.02	0.02	1.24	0.215	0.504
CERAD	EN_L3_5_IT_2	GABRB1	0.04	0.02	2.27	0.0232	0.121
CERAD	EN_L3_5_IT_3	GABRB1	0.05	0.02	2.83	0.00469	0.0348
CERAD	EN_L5_6_NP	GABRB1	0.04	0.02	2.08	0.0379	0.374
CERAD	EN_L5_ET	GABRB1	0.15	0.14	1.08	0.28	0.999
CERAD	EN_L6B	GABRB1	0.03	0.03	1.06	0.289	0.643
CERAD	EN_L6_CT	GABRB1	0.02	0.02	0.98	0.329	0.655
CERAD	EN_L6_IT_1	GABRB1	0.05	0.02	2.47	0.0134	0.155
CERAD	EN_L6_IT_2	GABRB1	0.04	0.03	1.25	0.212	0.62
CERAD	Endo	GABRB1	-0.34	0.14	-2.38	0.0172	0.212
CERAD	IN_ADARB2	GABRB1	-0.01	0.02	-0.60	0.549	0.82
CERAD	IN_LAMP5_LHX6	GABRB1	0.05	0.02	2.09	0.0367	0.278
CERAD	IN_LAMP5_RELN	GABRB1	0.04	0.02	2.01	0.0442	0.328
CERAD	IN_PVALB	GABRB1	0.06	0.02	3.36	0.00077	0.0388
CERAD	IN_PVALB_CHC	GABRB1	0.29	0.07	4.51	6.61e-06	0.000845
CERAD	IN_SST	GABRB1	0.07	0.02	3.99	6.69e-05	0.00939
CERAD	IN_VIP	GABRB1	0.02	0.01	1.52	0.129	0.342
CERAD	Micro	GABRB1	-0.01	0.04	-0.29	0.773	0.91
CERAD	OPC	GABRB1	0.01	0.03	0.37	0.714	0.899
CERAD	Oligo	GABRB1	0.04	0.04	1.02	0.308	0.521
CERAD	PC	GABRB1	-0.16	0.13	-1.18	0.236	0.796
CERAD	SMC	GABRB1	-0.42	0.27	-1.55	0.121	0.917
CERAD	VLMC	GABRB1	-0.29	0.21	-1.39	0.165	0.551
CERAD	Astro	GABRB2	-0.09	0.04	-2.13	0.0333	0.114
CERAD	EN_L2_3_IT	GABRB2	0.03	0.01	2.14	0.0322	0.141
CERAD	EN_L3_5_IT_1	GABRB2	0.04	0.02	2.55	0.0107	0.0994
CERAD	EN_L3_5_IT_2	GABRB2	0.05	0.01	3.53	0.000409	0.00809
CERAD	EN_L3_5_IT_3	GABRB2	0.04	0.01	2.66	0.00783	0.0489
CERAD	EN_L5_6_NP	GABRB2	0.06	0.02	3.03	0.00247	0.133
CERAD	EN_L5_ET	GABRB2	-0.03	0.15	-0.23	0.82	0.999
CERAD	EN_L6B	GABRB2	-0.02	0.02	-0.89	0.373	0.713
CERAD	EN_L6_CT	GABRB2	0.03	0.02	1.66	0.0979	0.356
CERAD	EN_L6_IT_1	GABRB2	0.02	0.02	1.14	0.255	0.619
CERAD	EN_L6_IT_2	GABRB2	0.05	0.03	1.46	0.144	0.537
CERAD	Endo	GABRB2	-0.47	0.17	-2.77	0.00553	0.119
CERAD	IN_ADARB2	GABRB2	0.03	0.02	1.30	0.194	0.538
CERAD	IN_LAMP5_LHX6	GABRB2	0.04	0.02	2.05	0.0399	0.287
CERAD	IN_LAMP5_RELN	GABRB2	0.04	0.02	2.36	0.0184	0.232
CERAD	IN_PVALB	GABRB2	0.01	0.01	0.40	0.692	0.91
CERAD	IN_PVALB_CHC	GABRB2	0.06	0.02	3.03	0.00245	0.0608
CERAD	IN_SST	GABRB2	-0.04	0.02	-1.79	0.0733	0.401
CERAD	IN_VIP	GABRB2	-0.01	0.01	-0.53	0.595	0.785
CERAD	Micro	GABRB2	-0.01	0.05	-0.20	0.842	0.942
CERAD	OPC	GABRB2	-0.07	0.05	-1.56	0.119	0.473
CERAD	Oligo	GABRB2	-0.04	0.04	-0.91	0.362	0.573
CERAD	PC	GABRB2	0.13	0.08	1.53	0.126	0.722
CERAD	PVM	GABRB2	0.10	0.12	0.86	0.391	0.896
CERAD	VLMC	GABRB2	0.11	0.12	0.90	0.366	0.743
CERAD	Astro	GABRB3	-0.04	0.03	-1.41	0.159	0.327
CERAD	EN_L2_3_IT	GABRB3	-0.01	0.02	-0.51	0.612	0.791
CERAD	EN_L3_5_IT_1	GABRB3	-0.00	0.01	-0.12	0.903	0.964
CERAD	EN_L3_5_IT_2	GABRB3	-0.02	0.01	-1.23	0.218	0.474
CERAD	EN_L3_5_IT_3	GABRB3	0.00	0.01	0.13	0.899	0.954
CERAD	EN_L5_6_NP	GABRB3	0.00	0.02	0.07	0.944	0.99
CERAD	EN_L5_ET	GABRB3	-0.19	0.12	-1.53	0.126	0.983
CERAD	EN_L6B	GABRB3	-0.02	0.02	-1.17	0.241	0.597
CERAD	EN_L6_CT	GABRB3	0.01	0.02	0.35	0.726	0.897
CERAD	EN_L6_IT_1	GABRB3	-0.01	0.02	-0.70	0.481	0.794
CERAD	EN_L6_IT_2	GABRB3	-0.01	0.02	-0.26	0.795	0.941
CERAD	Endo	GABRB3	-0.18	0.18	-0.97	0.333	0.711
CERAD	IN_ADARB2	GABRB3	-0.02	0.02	-1.29	0.199	0.543
CERAD	IN_LAMP5_LHX6	GABRB3	0.01	0.02	0.63	0.529	0.821
CERAD	IN_LAMP5_RELN	GABRB3	0.00	0.01	0.12	0.905	0.975
CERAD	IN_PVALB	GABRB3	-0.00	0.02	-0.15	0.88	0.97
CERAD	IN_PVALB_CHC	GABRB3	-0.03	0.02	-1.55	0.122	0.507
CERAD	IN_SST	GABRB3	-0.01	0.02	-0.40	0.687	0.892
CERAD	IN_VIP	GABRB3	-0.02	0.01	-1.53	0.125	0.336
CERAD	Micro	GABRB3	-0.03	0.05	-0.61	0.542	0.786
CERAD	OPC	GABRB3	-0.01	0.02	-0.66	0.506	0.799
CERAD	Oligo	GABRB3	-0.03	0.04	-0.87	0.384	0.594
CERAD	PC	GABRB3	-0.27	0.15	-1.79	0.0734	0.636
CERAD	Astro	GABRD	-0.13	0.05	-2.44	0.0147	0.0643
CERAD	EN_L2_3_IT	GABRD	-0.03	0.02	-1.22	0.221	0.453
CERAD	EN_L3_5_IT_1	GABRD	0.04	0.03	1.10	0.27	0.565
CERAD	EN_L3_5_IT_2	GABRD	-0.02	0.03	-0.80	0.423	0.673
CERAD	EN_L3_5_IT_3	GABRD	-0.07	0.03	-2.13	0.0328	0.13
CERAD	EN_L5_6_NP	GABRD	-0.02	0.06	-0.31	0.757	0.947
CERAD	EN_L6B	GABRD	-0.16	0.07	-2.49	0.0128	0.137
CERAD	EN_L6_CT	GABRD	-0.14	0.06	-2.45	0.0142	0.12
CERAD	EN_L6_IT_1	GABRD	-0.03	0.05	-0.57	0.571	0.837
CERAD	EN_L6_IT_2	GABRD	-0.01	0.05	-0.18	0.857	0.958
CERAD	IN_ADARB2	GABRD	0.07	0.05	1.30	0.193	0.537
CERAD	IN_LAMP5_LHX6	GABRD	-0.13	0.05	-2.80	0.00519	0.107
CERAD	IN_LAMP5_RELN	GABRD	-0.15	0.04	-3.94	8.18e-05	0.0106
CERAD	IN_PVALB	GABRD	0.02	0.02	0.95	0.341	0.727
CERAD	IN_PVALB_CHC	GABRD	-0.01	0.04	-0.39	0.694	0.912
CERAD	IN_SST	GABRD	-0.00	0.05	-0.09	0.925	0.979
CERAD	IN_VIP	GABRD	-0.02	0.05	-0.28	0.777	0.891
CERAD	Micro	GABRD	-0.06	0.07	-0.81	0.418	0.695
CERAD	OPC	GABRD	-0.06	0.06	-1.05	0.292	0.655
CERAD	Oligo	GABRD	-0.08	0.05	-1.67	0.0955	0.245
CERAD	Astro	GABRE	0.04	0.15	0.30	0.761	0.866
CERAD	PC	GABRE	-0.02	0.10	-0.18	0.859	0.976
CERAD	VLMC	GABRE	0.11	0.08	1.50	0.134	0.511
CERAD	Astro	GABRG1	-0.09	0.04	-2.20	0.0279	0.1
CERAD	EN_L2_3_IT	GABRG1	0.15	0.05	3.15	0.00163	0.0208
CERAD	EN_L3_5_IT_1	GABRG1	0.14	0.05	3.09	0.002	0.0372
CERAD	EN_L3_5_IT_2	GABRG1	0.08	0.03	2.41	0.0161	0.0966
CERAD	EN_L3_5_IT_3	GABRG1	0.15	0.05	2.76	0.0057	0.0396
CERAD	EN_L6B	GABRG1	0.04	0.07	0.58	0.563	0.832
CERAD	EN_L6_CT	GABRG1	0.24	0.07	3.28	0.00103	0.0221
CERAD	EN_L6_IT_1	GABRG1	0.05	0.07	0.80	0.423	0.759
CERAD	IN_ADARB2	GABRG1	0.09	0.05	1.88	0.0601	0.328
CERAD	IN_PVALB	GABRG1	0.02	0.07	0.28	0.776	0.939
CERAD	IN_SST	GABRG1	0.10	0.05	1.90	0.057	0.357
CERAD	IN_VIP	GABRG1	0.15	0.05	2.85	0.00443	0.044
CERAD	OPC	GABRG1	-0.07	0.06	-1.23	0.22	0.589
CERAD	Oligo	GABRG1	0.02	0.04	0.50	0.617	0.778
CERAD	Astro	GABRG2	-0.08	0.05	-1.85	0.0638	0.178
CERAD	EN_L2_3_IT	GABRG2	0.04	0.02	2.73	0.00634	0.05
CERAD	EN_L3_5_IT_1	GABRG2	0.04	0.02	2.00	0.0455	0.223
CERAD	EN_L3_5_IT_2	GABRG2	0.01	0.02	0.89	0.376	0.637
CERAD	EN_L3_5_IT_3	GABRG2	0.01	0.02	0.49	0.627	0.793
CERAD	EN_L5_6_NP	GABRG2	0.05	0.03	1.85	0.0638	0.462
CERAD	EN_L5_ET	GABRG2	0.36	0.17	2.15	0.0314	0.865
CERAD	EN_L6B	GABRG2	-0.00	0.03	-0.06	0.949	0.983
CERAD	EN_L6_CT	GABRG2	0.01	0.03	0.28	0.781	0.919
CERAD	EN_L6_IT_1	GABRG2	0.08	0.03	2.96	0.00311	0.0667
CERAD	EN_L6_IT_2	GABRG2	0.10	0.03	2.99	0.00277	0.0993
CERAD	IN_ADARB2	GABRG2	0.06	0.02	2.46	0.014	0.169
CERAD	IN_LAMP5_LHX6	GABRG2	0.03	0.03	1.13	0.256	0.626
CERAD	IN_LAMP5_RELN	GABRG2	0.06	0.02	2.78	0.00538	0.126
CERAD	IN_PVALB	GABRG2	0.01	0.02	0.77	0.444	0.794
CERAD	IN_PVALB_CHC	GABRG2	0.05	0.03	1.77	0.0763	0.411
CERAD	IN_SST	GABRG2	0.01	0.02	0.43	0.664	0.884
CERAD	IN_VIP	GABRG2	0.05	0.01	3.15	0.00165	0.0238
CERAD	Micro	GABRG2	-0.03	0.05	-0.59	0.554	0.793
CERAD	OPC	GABRG2	-0.13	0.05	-2.83	0.00458	0.123
CERAD	Oligo	GABRG2	-0.06	0.04	-1.39	0.165	0.35
CERAD	Astro	GABRG3	-0.06	0.05	-1.38	0.167	0.338
CERAD	EN_L2_3_IT	GABRG3	-0.11	0.03	-3.43	0.000602	0.0108
CERAD	EN_L3_5_IT_1	GABRG3	-0.07	0.02	-3.06	0.00223	0.0399
CERAD	EN_L3_5_IT_2	GABRG3	-0.06	0.02	-2.70	0.00685	0.0557
CERAD	EN_L3_5_IT_3	GABRG3	-0.03	0.02	-1.48	0.139	0.332
CERAD	EN_L5_6_NP	GABRG3	-0.01	0.03	-0.35	0.724	0.939
CERAD	EN_L5_ET	GABRG3	0.07	0.19	0.39	0.694	0.999
CERAD	EN_L6B	GABRG3	-0.05	0.03	-1.58	0.114	0.425
CERAD	EN_L6_CT	GABRG3	-0.09	0.03	-3.32	0.000889	0.02
CERAD	EN_L6_IT_1	GABRG3	-0.16	0.04	-4.19	2.84e-05	0.0036
CERAD	EN_L6_IT_2	GABRG3	-0.18	0.05	-3.72	0.0002	0.0265
CERAD	Endo	GABRG3	-0.27	0.17	-1.58	0.114	0.484
CERAD	IN_ADARB2	GABRG3	-0.07	0.03	-2.46	0.014	0.169
CERAD	IN_LAMP5_LHX6	GABRG3	0.04	0.02	1.61	0.107	0.443
CERAD	IN_LAMP5_RELN	GABRG3	0.04	0.02	1.94	0.0521	0.353
CERAD	IN_PVALB	GABRG3	0.05	0.02	2.20	0.028	0.265
CERAD	IN_PVALB_CHC	GABRG3	-0.00	0.02	-0.18	0.854	0.964
CERAD	IN_SST	GABRG3	0.12	0.03	3.46	0.000545	0.0353
CERAD	IN_VIP	GABRG3	-0.08	0.02	-3.73	0.000192	0.00625
CERAD	Micro	GABRG3	-0.05	0.06	-0.79	0.427	0.702
CERAD	OPC	GABRG3	-0.06	0.04	-1.29	0.197	0.568
CERAD	Oligo	GABRG3	0.00	0.05	0.08	0.939	0.967
CERAD	Astro	GABRR1	-0.01	0.06	-0.17	0.861	0.927
CERAD	EN_L2_3_IT	GABRR1	0.01	0.05	0.23	0.82	0.913
CERAD	EN_L3_5_IT_2	GABRR1	0.01	0.06	0.16	0.872	0.944
CERAD	EN_L3_5_IT_3	GABRR1	-0.00	0.06	-0.08	0.936	0.971
CERAD	EN_L6_IT_1	GABRR1	0.36	0.18	2.02	0.0434	0.285
CERAD	IN_PVALB	GABRR1	0.03	0.06	0.46	0.649	0.894
CERAD	IN_VIP	GABRR1	-0.02	0.07	-0.27	0.786	0.896
CERAD	OPC	GABRR1	0.00	0.07	0.05	0.961	0.988
CERAD	Oligo	GABRR1	-0.06	0.05	-1.01	0.315	0.527
CERAD	Astro	GABRR2	0.24	0.08	3.19	0.00143	0.0118
CERAD	EN_L2_3_IT	GABRR2	0.22	0.16	1.35	0.178	0.4
CERAD	IN_VIP	GABRR2	0.32	0.06	5.66	1.5e-08	7.4e-06
CERAD	Oligo	GABRR2	0.27	0.07	4.16	3.19e-05	0.00111
CERAD	Astro	GAD1	-0.09	0.04	-2.26	0.0235	0.0893
CERAD	EN_L2_3_IT	GAD1	-0.07	0.04	-1.88	0.0608	0.208
CERAD	EN_L3_5_IT_1	GAD1	-0.05	0.06	-0.88	0.38	0.666
CERAD	EN_L3_5_IT_2	GAD1	-0.03	0.04	-0.69	0.489	0.721
CERAD	EN_L3_5_IT_3	GAD1	-0.10	0.05	-2.20	0.0279	0.118
CERAD	EN_L5_6_NP	GAD1	0.25	0.20	1.23	0.217	0.68
CERAD	EN_L6B	GAD1	-0.10	0.18	-0.54	0.587	0.843
CERAD	EN_L6_CT	GAD1	0.36	0.20	1.80	0.0711	0.3
CERAD	EN_L6_IT_1	GAD1	0.25	0.16	1.53	0.125	0.463
CERAD	EN_L6_IT_2	GAD1	0.05	0.19	0.28	0.78	0.937
CERAD	IN_ADARB2	GAD1	-0.06	0.02	-2.56	0.0103	0.143
CERAD	IN_LAMP5_LHX6	GAD1	0.03	0.03	1.03	0.302	0.674
CERAD	IN_LAMP5_RELN	GAD1	-0.03	0.02	-1.28	0.202	0.612
CERAD	IN_PVALB	GAD1	-0.01	0.02	-0.35	0.727	0.922
CERAD	IN_PVALB_CHC	GAD1	0.11	0.04	3.14	0.0017	0.0477
CERAD	IN_SST	GAD1	0.00	0.02	0.13	0.896	0.969
CERAD	IN_VIP	GAD1	-0.11	0.02	-5.51	3.63e-08	1.27e-05
CERAD	Micro	GAD1	-0.10	0.06	-1.66	0.0968	0.314
CERAD	OPC	GAD1	0.08	0.03	2.36	0.0183	0.227
CERAD	Oligo	GAD1	-0.08	0.04	-1.75	0.0805	0.219
CERAD	Astro	GAD2	-0.11	0.05	-2.31	0.0208	0.0817
CERAD	EN_L2_3_IT	GAD2	-0.08	0.04	-2.12	0.0341	0.146
CERAD	EN_L3_5_IT_2	GAD2	-0.07	0.05	-1.29	0.196	0.446
CERAD	EN_L3_5_IT_3	GAD2	-0.07	0.05	-1.27	0.202	0.415
CERAD	EN_L6_IT_1	GAD2	0.04	0.17	0.24	0.809	0.944
CERAD	IN_ADARB2	GAD2	-0.04	0.03	-1.11	0.268	0.616
CERAD	IN_LAMP5_LHX6	GAD2	0.01	0.03	0.28	0.78	0.931
CERAD	IN_LAMP5_RELN	GAD2	-0.05	0.03	-1.98	0.0476	0.339
CERAD	IN_PVALB	GAD2	0.03	0.02	1.34	0.181	0.583
CERAD	IN_SST	GAD2	-0.02	0.03	-0.72	0.473	0.794
CERAD	IN_VIP	GAD2	-0.02	0.02	-0.82	0.412	0.649
CERAD	Micro	GAD2	-0.05	0.06	-0.89	0.375	0.661
CERAD	OPC	GAD2	-0.08	0.05	-1.48	0.139	0.499
CERAD	Oligo	GAD2	-0.04	0.04	-1.02	0.307	0.52
CERAD	Astro	GADD45A	-0.15	0.10	-1.53	0.126	0.279
CERAD	EN_L2_3_IT	GADD45A	0.04	0.05	0.68	0.495	0.708
CERAD	EN_L3_5_IT_2	GADD45A	-0.19	0.06	-3.24	0.0012	0.0175
CERAD	EN_L3_5_IT_3	GADD45A	-0.10	0.06	-1.83	0.0669	0.209
CERAD	EN_L6_IT_1	GADD45A	-0.43	0.19	-2.33	0.0199	0.188
CERAD	IN_ADARB2	GADD45A	0.10	0.06	1.66	0.0979	0.408
CERAD	IN_LAMP5_RELN	GADD45A	0.02	0.06	0.32	0.747	0.925
CERAD	IN_PVALB	GADD45A	-0.03	0.06	-0.53	0.593	0.873
CERAD	IN_SST	GADD45A	0.10	0.06	1.59	0.112	0.473
CERAD	IN_VIP	GADD45A	0.01	0.05	0.17	0.867	0.938
CERAD	OPC	GADD45A	0.12	0.07	1.69	0.0903	0.424
CERAD	Oligo	GADD45A	0.04	0.05	0.81	0.417	0.624
CERAD	Astro	GADD45B	0.06	0.11	0.58	0.561	0.729
CERAD	EN_L2_3_IT	GADD45B	0.02	0.05	0.41	0.685	0.837
CERAD	EN_L3_5_IT_2	GADD45B	-0.18	0.15	-1.18	0.236	0.495
CERAD	Endo	GADD45B	-0.08	0.08	-1.01	0.311	0.693
CERAD	IN_VIP	GADD45B	-0.06	0.06	-0.97	0.333	0.579
CERAD	OPC	GADD45B	0.07	0.15	0.46	0.643	0.872
CERAD	Oligo	GADD45B	0.05	0.07	0.78	0.434	0.637
CERAD	PC	GADD45B	0.26	0.23	1.14	0.253	0.811
CERAD	Astro	GADD45G	0.15	0.09	1.62	0.104	0.247
CERAD	EN_L2_3_IT	GADD45G	0.02	0.07	0.30	0.764	0.881
CERAD	IN_VIP	GADD45G	-0.10	0.06	-1.86	0.0633	0.226
CERAD	Oligo	GADD45G	0.01	0.07	0.12	0.905	0.951
CERAD	Astro	GADD45GIP1	0.04	0.04	1.03	0.302	0.499
CERAD	EN_L2_3_IT	GADD45GIP1	0.11	0.04	2.97	0.00295	0.0308
CERAD	EN_L3_5_IT_1	GADD45GIP1	0.01	0.05	0.18	0.858	0.947
CERAD	EN_L3_5_IT_2	GADD45GIP1	0.03	0.04	0.80	0.426	0.675
CERAD	EN_L3_5_IT_3	GADD45GIP1	-0.01	0.04	-0.16	0.876	0.942
CERAD	EN_L6_IT_1	GADD45GIP1	0.08	0.06	1.28	0.202	0.564
CERAD	IN_ADARB2	GADD45GIP1	0.12	0.06	1.93	0.054	0.312
CERAD	IN_LAMP5_RELN	GADD45GIP1	0.09	0.06	1.50	0.133	0.521
CERAD	IN_PVALB	GADD45GIP1	-0.04	0.05	-0.88	0.376	0.752
CERAD	IN_SST	GADD45GIP1	0.01	0.05	0.21	0.836	0.945
CERAD	IN_VIP	GADD45GIP1	0.01	0.04	0.23	0.818	0.912
CERAD	Micro	GADD45GIP1	0.05	0.05	0.95	0.344	0.633
CERAD	OPC	GADD45GIP1	-0.04	0.04	-1.06	0.288	0.652
CERAD	Oligo	GADD45GIP1	0.04	0.02	1.93	0.0531	0.166
CERAD	EN_L6_CT	GADL1	-0.07	0.10	-0.65	0.514	0.79
CERAD	Astro	GAGE10	0.25	0.06	3.85	0.000116	0.0019
CERAD	EN_L2_3_IT	GAGE10	0.11	0.06	1.91	0.0556	0.197
CERAD	EN_L3_5_IT_2	GAGE10	0.64	0.20	3.13	0.00176	0.0225
CERAD	Adaptive	GAK	-0.03	0.11	-0.27	0.785	0.973
CERAD	Astro	GAK	-0.01	0.02	-0.48	0.632	0.779
CERAD	EN_L2_3_IT	GAK	-0.01	0.02	-0.76	0.444	0.67
CERAD	EN_L3_5_IT_1	GAK	-0.01	0.02	-0.46	0.646	0.847
CERAD	EN_L3_5_IT_2	GAK	0.00	0.02	0.08	0.939	0.977
CERAD	EN_L3_5_IT_3	GAK	-0.02	0.02	-0.95	0.345	0.572
CERAD	EN_L5_6_NP	GAK	-0.13	0.03	-3.69	0.000226	0.0507
CERAD	EN_L5_ET	GAK	0.25	0.26	0.97	0.331	0.999
CERAD	EN_L6B	GAK	-0.05	0.03	-1.60	0.11	0.417
CERAD	EN_L6_CT	GAK	0.02	0.03	0.63	0.53	0.799
CERAD	EN_L6_IT_1	GAK	-0.02	0.03	-0.90	0.366	0.714
CERAD	EN_L6_IT_2	GAK	0.02	0.03	0.47	0.636	0.887
CERAD	Endo	GAK	0.04	0.05	0.69	0.491	0.813
CERAD	IN_ADARB2	GAK	-0.00	0.03	-0.12	0.907	0.973
CERAD	IN_LAMP5_LHX6	GAK	-0.03	0.03	-1.00	0.315	0.68
CERAD	IN_LAMP5_RELN	GAK	-0.04	0.03	-1.41	0.16	0.557
CERAD	IN_PVALB	GAK	-0.01	0.02	-0.37	0.712	0.916
CERAD	IN_PVALB_CHC	GAK	-0.03	0.04	-0.66	0.512	0.831
CERAD	IN_SST	GAK	0.01	0.02	0.31	0.756	0.917
CERAD	IN_VIP	GAK	-0.01	0.02	-0.37	0.708	0.851
CERAD	Micro	GAK	-0.13	0.03	-4.61	4.07e-06	0.000186
CERAD	OPC	GAK	-0.04	0.02	-1.81	0.0696	0.384
CERAD	Oligo	GAK	0.04	0.02	2.56	0.0106	0.0571
CERAD	PC	GAK	-0.11	0.13	-0.88	0.38	0.865
CERAD	PVM	GAK	0.08	0.07	1.17	0.241	0.823
CERAD	VLMC	GAK	0.04	0.06	0.65	0.514	0.84
CERAD	EN_L3_5_IT_1	GAL	0.11	0.07	1.53	0.126	0.384
CERAD	Astro	GAL3ST1	0.06	0.06	0.98	0.329	0.525
CERAD	EN_L2_3_IT	GAL3ST1	0.06	0.05	1.38	0.168	0.386
CERAD	EN_L3_5_IT_2	GAL3ST1	0.04	0.06	0.72	0.472	0.711
CERAD	EN_L3_5_IT_3	GAL3ST1	0.02	0.06	0.29	0.773	0.885
CERAD	EN_L6_IT_1	GAL3ST1	0.36	0.20	1.85	0.0649	0.341
CERAD	IN_PVALB	GAL3ST1	0.18	0.07	2.71	0.00667	0.127
CERAD	IN_VIP	GAL3ST1	0.06	0.05	1.13	0.258	0.503
CERAD	OPC	GAL3ST1	-0.01	0.03	-0.44	0.658	0.879
CERAD	Oligo	GAL3ST1	0.02	0.02	1.04	0.296	0.509
CERAD	Astro	GAL3ST2	0.24	0.09	2.71	0.00674	0.0369
CERAD	EN_L2_3_IT	GAL3ST2	0.09	0.08	1.14	0.256	0.492
CERAD	EN_L3_5_IT_3	GAL3ST2	0.11	0.18	0.59	0.556	0.748
CERAD	IN_PVALB	GAL3ST2	-0.23	0.23	-0.98	0.327	0.719
CERAD	Oligo	GAL3ST2	0.24	0.08	2.86	0.00418	0.0304
CERAD	EN_L2_3_IT	GAL3ST3	0.02	0.03	0.71	0.48	0.698
CERAD	EN_L3_5_IT_2	GAL3ST3	0.03	0.05	0.73	0.467	0.707
CERAD	EN_L3_5_IT_3	GAL3ST3	0.02	0.05	0.51	0.613	0.784
CERAD	IN_PVALB	GAL3ST3	0.06	0.05	1.22	0.222	0.627
CERAD	IN_VIP	GAL3ST3	0.02	0.04	0.43	0.665	0.826
CERAD	OPC	GAL3ST3	-0.03	0.06	-0.61	0.541	0.817
CERAD	Astro	GAL3ST4	0.01	0.04	0.15	0.884	0.94
CERAD	EN_L2_3_IT	GAL3ST4	-0.05	0.06	-0.72	0.471	0.691
CERAD	Micro	GAL3ST4	-0.13	0.06	-2.26	0.0236	0.13
CERAD	OPC	GAL3ST4	-0.10	0.04	-2.33	0.0199	0.237
CERAD	Oligo	GAL3ST4	0.02	0.06	0.39	0.697	0.831
CERAD	Astro	GALC	-0.01	0.02	-0.61	0.545	0.716
CERAD	EN_L2_3_IT	GALC	-0.03	0.02	-1.93	0.0542	0.194
CERAD	EN_L3_5_IT_1	GALC	-0.01	0.03	-0.26	0.797	0.921
CERAD	EN_L3_5_IT_2	GALC	-0.02	0.02	-0.80	0.425	0.675
CERAD	EN_L3_5_IT_3	GALC	-0.01	0.02	-0.39	0.698	0.839
CERAD	EN_L5_6_NP	GALC	-0.02	0.05	-0.55	0.583	0.895
CERAD	EN_L5_ET	GALC	-0.20	0.27	-0.74	0.457	0.999
CERAD	EN_L6B	GALC	0.00	0.04	0.12	0.908	0.969
CERAD	EN_L6_CT	GALC	-0.03	0.04	-0.88	0.377	0.694
CERAD	EN_L6_IT_1	GALC	-0.01	0.03	-0.44	0.663	0.882
CERAD	EN_L6_IT_2	GALC	-0.07	0.05	-1.50	0.134	0.523
CERAD	Endo	GALC	-0.43	0.18	-2.41	0.0162	0.207
CERAD	IN_ADARB2	GALC	-0.01	0.03	-0.24	0.811	0.938
CERAD	IN_LAMP5_LHX6	GALC	-0.01	0.04	-0.25	0.801	0.941
CERAD	IN_LAMP5_RELN	GALC	-0.02	0.04	-0.44	0.658	0.896
CERAD	IN_PVALB	GALC	-0.03	0.02	-1.07	0.284	0.686
CERAD	IN_PVALB_CHC	GALC	0.03	0.04	0.71	0.477	0.815
CERAD	IN_SST	GALC	-0.00	0.03	-0.11	0.915	0.975
CERAD	IN_VIP	GALC	-0.01	0.02	-0.52	0.605	0.791
CERAD	Micro	GALC	0.11	0.04	2.79	0.00534	0.0477
CERAD	OPC	GALC	-0.04	0.02	-1.83	0.0666	0.377
CERAD	Oligo	GALC	0.02	0.02	1.46	0.143	0.32
CERAD	PC	GALC	0.01	0.13	0.06	0.952	0.992
CERAD	PVM	GALC	-0.06	0.24	-0.26	0.792	0.986
CERAD	VLMC	GALC	-0.04	0.16	-0.26	0.798	0.949
CERAD	Astro	GALE	0.07	0.04	2.11	0.0348	0.117
CERAD	EN_L2_3_IT	GALE	-0.04	0.03	-1.48	0.139	0.345
CERAD	EN_L3_5_IT_1	GALE	-0.02	0.05	-0.38	0.704	0.876
CERAD	EN_L3_5_IT_2	GALE	-0.05	0.04	-1.31	0.191	0.439
CERAD	EN_L3_5_IT_3	GALE	-0.03	0.04	-0.78	0.434	0.652
CERAD	EN_L6_CT	GALE	0.10	0.17	0.57	0.568	0.823
CERAD	EN_L6_IT_1	GALE	-0.02	0.05	-0.42	0.674	0.888
CERAD	IN_ADARB2	GALE	0.04	0.06	0.75	0.451	0.757
CERAD	IN_LAMP5_RELN	GALE	0.03	0.05	0.54	0.586	0.864
CERAD	IN_PVALB	GALE	0.02	0.04	0.43	0.666	0.899
CERAD	IN_SST	GALE	0.05	0.05	0.93	0.351	0.718
CERAD	IN_VIP	GALE	-0.04	0.04	-1.07	0.285	0.532
CERAD	Micro	GALE	-0.03	0.05	-0.61	0.539	0.784
CERAD	OPC	GALE	-0.04	0.05	-0.81	0.415	0.743
CERAD	Oligo	GALE	-0.00	0.03	-0.01	0.992	0.996
CERAD	Astro	GALK1	-0.06	0.05	-1.27	0.205	0.387
CERAD	EN_L2_3_IT	GALK1	-0.09	0.05	-2.03	0.042	0.164
CERAD	EN_L3_5_IT_2	GALK1	-0.14	0.15	-0.90	0.368	0.63
CERAD	EN_L3_5_IT_3	GALK1	0.10	0.13	0.73	0.464	0.678
CERAD	IN_PVALB	GALK1	-0.08	0.16	-0.52	0.602	0.877
CERAD	IN_VIP	GALK1	-0.09	0.06	-1.55	0.122	0.331
CERAD	OPC	GALK1	-0.04	0.05	-0.78	0.435	0.754
CERAD	Oligo	GALK1	-0.06	0.04	-1.76	0.0786	0.215
CERAD	Astro	GALK2	-0.02	0.02	-1.25	0.211	0.394
CERAD	EN_L2_3_IT	GALK2	-0.01	0.01	-0.84	0.402	0.634
CERAD	EN_L3_5_IT_1	GALK2	0.01	0.02	0.65	0.518	0.768
CERAD	EN_L3_5_IT_2	GALK2	-0.00	0.01	-0.32	0.75	0.882
CERAD	EN_L3_5_IT_3	GALK2	-0.00	0.01	-0.03	0.98	0.991
CERAD	EN_L5_6_NP	GALK2	0.00	0.02	0.06	0.951	0.991
CERAD	EN_L5_ET	GALK2	-0.16	0.19	-0.84	0.401	0.999
CERAD	EN_L6B	GALK2	0.01	0.03	0.41	0.685	0.889
CERAD	EN_L6_CT	GALK2	-0.01	0.02	-0.58	0.56	0.817
CERAD	EN_L6_IT_1	GALK2	-0.01	0.02	-0.49	0.624	0.865
CERAD	EN_L6_IT_2	GALK2	0.02	0.03	0.89	0.373	0.757
CERAD	Endo	GALK2	-0.00	0.06	-0.06	0.954	0.986
CERAD	IN_ADARB2	GALK2	0.02	0.02	0.86	0.388	0.714
CERAD	IN_LAMP5_LHX6	GALK2	-0.01	0.03	-0.28	0.779	0.931
CERAD	IN_LAMP5_RELN	GALK2	-0.01	0.02	-0.40	0.689	0.909
CERAD	IN_PVALB	GALK2	-0.02	0.01	-1.73	0.083	0.43
CERAD	IN_PVALB_CHC	GALK2	0.01	0.03	0.17	0.862	0.966
CERAD	IN_SST	GALK2	-0.03	0.02	-1.54	0.122	0.488
CERAD	IN_VIP	GALK2	0.01	0.02	0.50	0.618	0.798
CERAD	Micro	GALK2	0.02	0.03	0.56	0.574	0.805
CERAD	OPC	GALK2	0.02	0.02	0.94	0.348	0.696
CERAD	Oligo	GALK2	0.01	0.02	0.77	0.442	0.645
CERAD	PC	GALK2	-0.14	0.07	-2.02	0.0429	0.567
CERAD	PVM	GALK2	0.05	0.08	0.62	0.536	0.952
CERAD	VLMC	GALK2	0.02	0.05	0.48	0.633	0.894
CERAD	Astro	GALM	0.09	0.03	3.32	0.000904	0.00849
CERAD	EN_L2_3_IT	GALM	-0.03	0.04	-0.92	0.355	0.592
CERAD	EN_L3_5_IT_1	GALM	0.05	0.05	1.02	0.309	0.601
CERAD	EN_L3_5_IT_2	GALM	0.02	0.05	0.43	0.668	0.837
CERAD	EN_L3_5_IT_3	GALM	0.05	0.04	1.29	0.198	0.41
CERAD	EN_L5_6_NP	GALM	0.07	0.13	0.52	0.606	0.901
CERAD	EN_L6B	GALM	0.07	0.18	0.38	0.703	0.895
CERAD	EN_L6_CT	GALM	0.04	0.07	0.61	0.541	0.805
CERAD	EN_L6_IT_1	GALM	-0.02	0.06	-0.41	0.681	0.892
CERAD	EN_L6_IT_2	GALM	-0.04	0.07	-0.57	0.571	0.86
CERAD	Endo	GALM	0.18	0.22	0.82	0.412	0.766
CERAD	IN_LAMP5_RELN	GALM	0.01	0.07	0.13	0.899	0.973
CERAD	IN_PVALB	GALM	-0.03	0.05	-0.64	0.522	0.838
CERAD	IN_PVALB_CHC	GALM	-0.19	0.19	-1.01	0.311	0.716
CERAD	IN_SST	GALM	0.02	0.06	0.31	0.755	0.917
CERAD	IN_VIP	GALM	-0.07	0.05	-1.41	0.157	0.382
CERAD	Micro	GALM	0.10	0.04	2.90	0.00373	0.0377
CERAD	OPC	GALM	0.06	0.05	1.15	0.252	0.622
CERAD	Oligo	GALM	0.16	0.05	3.24	0.00119	0.013
CERAD	PVM	GALM	-0.00	0.11	-0.03	0.979	0.999
CERAD	Astro	GALNS	0.11	0.03	3.56	0.000371	0.00443
CERAD	EN_L2_3_IT	GALNS	-0.01	0.02	-0.34	0.736	0.865
CERAD	EN_L3_5_IT_1	GALNS	0.05	0.04	1.07	0.283	0.578
CERAD	EN_L3_5_IT_2	GALNS	-0.02	0.03	-0.51	0.609	0.802
CERAD	EN_L3_5_IT_3	GALNS	-0.03	0.03	-0.79	0.432	0.65
CERAD	EN_L5_6_NP	GALNS	-0.08	0.14	-0.53	0.599	0.899
CERAD	EN_L5_ET	GALNS	-0.27	0.31	-0.87	0.382	0.999
CERAD	EN_L6B	GALNS	-0.06	0.05	-1.17	0.241	0.597
CERAD	EN_L6_CT	GALNS	0.03	0.05	0.70	0.484	0.771
CERAD	EN_L6_IT_1	GALNS	-0.07	0.04	-1.71	0.0868	0.394
CERAD	EN_L6_IT_2	GALNS	0.05	0.07	0.68	0.499	0.832
CERAD	IN_ADARB2	GALNS	-0.03	0.05	-0.72	0.472	0.773
CERAD	IN_LAMP5_LHX6	GALNS	0.00	0.05	0.05	0.963	0.99
CERAD	IN_LAMP5_RELN	GALNS	-0.04	0.04	-0.94	0.349	0.728
CERAD	IN_PVALB	GALNS	0.03	0.03	1.06	0.291	0.69
CERAD	IN_PVALB_CHC	GALNS	0.03	0.05	0.46	0.646	0.894
CERAD	IN_SST	GALNS	-0.04	0.04	-1.13	0.259	0.65
CERAD	IN_VIP	GALNS	0.04	0.03	1.25	0.212	0.452
CERAD	Micro	GALNS	0.05	0.04	1.12	0.264	0.553
CERAD	OPC	GALNS	0.05	0.04	1.39	0.165	0.532
CERAD	Oligo	GALNS	0.08	0.03	3.04	0.00238	0.0208
CERAD	Astro	GALNT1	-0.06	0.02	-3.63	0.000278	0.0036
CERAD	EN_L2_3_IT	GALNT1	0.02	0.01	1.59	0.112	0.304
CERAD	EN_L3_5_IT_1	GALNT1	0.04	0.02	1.67	0.0945	0.329
CERAD	EN_L3_5_IT_2	GALNT1	-0.01	0.02	-0.41	0.684	0.845
CERAD	EN_L3_5_IT_3	GALNT1	0.08	0.02	4.30	1.72e-05	0.000529
CERAD	EN_L5_6_NP	GALNT1	-0.01	0.03	-0.36	0.717	0.938
CERAD	EN_L5_ET	GALNT1	0.06	0.19	0.32	0.751	0.999
CERAD	EN_L6B	GALNT1	-0.01	0.03	-0.43	0.667	0.881
CERAD	EN_L6_CT	GALNT1	0.04	0.03	1.51	0.131	0.421
CERAD	EN_L6_IT_1	GALNT1	0.03	0.03	1.09	0.275	0.638
CERAD	EN_L6_IT_2	GALNT1	0.02	0.04	0.52	0.601	0.872
CERAD	Endo	GALNT1	-0.01	0.07	-0.14	0.891	0.97
CERAD	IN_ADARB2	GALNT1	-0.07	0.03	-2.51	0.012	0.158
CERAD	IN_LAMP5_LHX6	GALNT1	-0.02	0.03	-0.75	0.45	0.774
CERAD	IN_LAMP5_RELN	GALNT1	-0.06	0.02	-2.45	0.0143	0.206
CERAD	IN_PVALB	GALNT1	0.03	0.02	2.06	0.0399	0.314
CERAD	IN_PVALB_CHC	GALNT1	0.03	0.03	1.19	0.233	0.65
CERAD	IN_SST	GALNT1	-0.01	0.02	-0.49	0.627	0.867
CERAD	IN_VIP	GALNT1	-0.01	0.02	-0.48	0.634	0.807
CERAD	Micro	GALNT1	0.06	0.03	2.17	0.0302	0.154
CERAD	OPC	GALNT1	-0.04	0.02	-2.07	0.0388	0.302
CERAD	Oligo	GALNT1	-0.02	0.02	-0.80	0.426	0.631
CERAD	PC	GALNT1	-0.10	0.06	-1.51	0.132	0.73
CERAD	PVM	GALNT1	0.04	0.08	0.57	0.566	0.961
CERAD	VLMC	GALNT1	0.10	0.07	1.44	0.149	0.535
CERAD	Adaptive	GALNT10	0.07	0.10	0.67	0.505	0.93
CERAD	Astro	GALNT10	-0.07	0.04	-1.62	0.105	0.248
CERAD	EN_L2_3_IT	GALNT10	-0.08	0.03	-2.31	0.0208	0.108
CERAD	EN_L3_5_IT_1	GALNT10	-0.06	0.06	-0.94	0.35	0.641
CERAD	EN_L3_5_IT_2	GALNT10	-0.06	0.04	-1.52	0.128	0.351
CERAD	EN_L3_5_IT_3	GALNT10	-0.09	0.04	-2.15	0.0317	0.128
CERAD	EN_L5_6_NP	GALNT10	-0.11	0.05	-2.34	0.0194	0.301
CERAD	EN_L6B	GALNT10	-0.09	0.05	-1.82	0.0681	0.332
CERAD	EN_L6_CT	GALNT10	-0.10	0.06	-1.68	0.0932	0.348
CERAD	EN_L6_IT_1	GALNT10	-0.03	0.05	-0.63	0.529	0.816
CERAD	EN_L6_IT_2	GALNT10	-0.05	0.08	-0.72	0.471	0.816
CERAD	Endo	GALNT10	0.18	0.07	2.75	0.00589	0.123
CERAD	IN_ADARB2	GALNT10	-0.03	0.06	-0.50	0.619	0.86
CERAD	IN_LAMP5_LHX6	GALNT10	-0.06	0.05	-1.18	0.237	0.609
CERAD	IN_LAMP5_RELN	GALNT10	0.05	0.05	1.03	0.302	0.696
CERAD	IN_PVALB	GALNT10	-0.03	0.05	-0.56	0.577	0.865
CERAD	IN_SST	GALNT10	-0.07	0.05	-1.27	0.203	0.594
CERAD	IN_VIP	GALNT10	0.06	0.03	2.29	0.0219	0.121
CERAD	Micro	GALNT10	0.06	0.03	2.04	0.0416	0.188
CERAD	OPC	GALNT10	-0.07	0.03	-2.31	0.0211	0.241
CERAD	Oligo	GALNT10	-0.05	0.02	-2.02	0.0431	0.144
CERAD	PC	GALNT10	-0.12	0.18	-0.66	0.512	0.905
CERAD	PVM	GALNT10	0.09	0.09	0.96	0.335	0.871
CERAD	VLMC	GALNT10	0.01	0.07	0.18	0.858	0.967
CERAD	Adaptive	GALNT11	-0.03	0.11	-0.25	0.803	0.974
CERAD	Astro	GALNT11	-0.07	0.02	-3.34	0.000845	0.00809
CERAD	EN_L2_3_IT	GALNT11	-0.04	0.01	-2.91	0.00362	0.0349
CERAD	EN_L3_5_IT_1	GALNT11	-0.04	0.02	-1.99	0.0464	0.225
CERAD	EN_L3_5_IT_2	GALNT11	-0.06	0.02	-3.58	0.00035	0.00721
CERAD	EN_L3_5_IT_3	GALNT11	-0.04	0.02	-2.72	0.00644	0.043
CERAD	EN_L5_6_NP	GALNT11	-0.04	0.02	-1.63	0.102	0.539
CERAD	EN_L5_ET	GALNT11	-0.44	0.21	-2.16	0.031	0.865
CERAD	EN_L6B	GALNT11	-0.03	0.02	-1.36	0.173	0.515
CERAD	EN_L6_CT	GALNT11	-0.02	0.02	-1.09	0.277	0.606
CERAD	EN_L6_IT_1	GALNT11	-0.02	0.02	-0.88	0.381	0.726
CERAD	EN_L6_IT_2	GALNT11	-0.03	0.03	-1.00	0.318	0.717
CERAD	Endo	GALNT11	-0.17	0.06	-2.71	0.00675	0.133
CERAD	IN_ADARB2	GALNT11	-0.05	0.02	-2.44	0.0147	0.174
CERAD	IN_LAMP5_LHX6	GALNT11	-0.02	0.02	-0.64	0.523	0.818
CERAD	IN_LAMP5_RELN	GALNT11	-0.02	0.02	-0.79	0.431	0.778
CERAD	IN_PVALB	GALNT11	-0.07	0.02	-3.99	6.59e-05	0.00864
CERAD	IN_PVALB_CHC	GALNT11	-0.03	0.03	-1.00	0.315	0.719
CERAD	IN_SST	GALNT11	-0.06	0.02	-3.24	0.0012	0.0547
CERAD	IN_VIP	GALNT11	-0.03	0.01	-1.88	0.0607	0.22
CERAD	Micro	GALNT11	0.01	0.02	0.37	0.708	0.88
CERAD	OPC	GALNT11	-0.04	0.02	-2.26	0.0241	0.256
CERAD	Oligo	GALNT11	-0.05	0.02	-2.67	0.0075	0.0453
CERAD	PC	GALNT11	-0.07	0.06	-1.11	0.266	0.819
CERAD	PVM	GALNT11	0.01	0.07	0.09	0.926	0.993
CERAD	VLMC	GALNT11	-0.01	0.05	-0.22	0.824	0.96
CERAD	Astro	GALNT12	-0.03	0.06	-0.55	0.58	0.742
CERAD	EN_L2_3_IT	GALNT12	-0.15	0.04	-3.51	0.000444	0.00906
CERAD	EN_L3_5_IT_1	GALNT12	-0.02	0.06	-0.38	0.707	0.877
CERAD	EN_L3_5_IT_2	GALNT12	-0.12	0.04	-2.96	0.00304	0.0323
CERAD	EN_L3_5_IT_3	GALNT12	-0.13	0.04	-3.14	0.00168	0.0168
CERAD	EN_L5_6_NP	GALNT12	-0.14	0.04	-3.16	0.00158	0.114
CERAD	EN_L6B	GALNT12	-0.20	0.18	-1.14	0.253	0.61
CERAD	EN_L6_CT	GALNT12	-0.06	0.06	-0.93	0.351	0.675
CERAD	EN_L6_IT_1	GALNT12	0.04	0.17	0.23	0.82	0.946
CERAD	IN_PVALB	GALNT12	-0.06	0.04	-1.39	0.164	0.563
CERAD	IN_VIP	GALNT12	-0.09	0.04	-2.13	0.0332	0.155
CERAD	OPC	GALNT12	-0.00	0.06	-0.08	0.938	0.98
CERAD	Oligo	GALNT12	0.01	0.04	0.25	0.805	0.895
CERAD	Astro	GALNT13	-0.04	0.05	-0.71	0.481	0.667
CERAD	EN_L2_3_IT	GALNT13	-0.01	0.03	-0.29	0.771	0.885
CERAD	EN_L3_5_IT_1	GALNT13	-0.15	0.06	-2.46	0.0138	0.115
CERAD	EN_L3_5_IT_2	GALNT13	0.02	0.03	0.95	0.342	0.608
CERAD	EN_L3_5_IT_3	GALNT13	0.08	0.03	2.84	0.00457	0.0342
CERAD	EN_L5_6_NP	GALNT13	0.03	0.03	1.07	0.286	0.734
CERAD	EN_L5_ET	GALNT13	0.27	0.19	1.45	0.147	0.983
CERAD	EN_L6B	GALNT13	0.08	0.04	1.95	0.0507	0.286
CERAD	EN_L6_CT	GALNT13	0.06	0.03	2.19	0.0288	0.179
CERAD	EN_L6_IT_1	GALNT13	0.08	0.04	1.78	0.0756	0.368
CERAD	EN_L6_IT_2	GALNT13	0.01	0.06	0.15	0.883	0.967
CERAD	Endo	GALNT13	-0.36	0.17	-2.07	0.0381	0.299
CERAD	IN_ADARB2	GALNT13	0.03	0.03	0.91	0.363	0.695
CERAD	IN_LAMP5_LHX6	GALNT13	0.02	0.04	0.67	0.5	0.804
CERAD	IN_LAMP5_RELN	GALNT13	0.06	0.03	1.84	0.0657	0.393
CERAD	IN_PVALB	GALNT13	0.07	0.02	2.96	0.00308	0.0828
CERAD	IN_PVALB_CHC	GALNT13	0.20	0.04	5.60	2.18e-08	1.03e-05
CERAD	IN_SST	GALNT13	0.10	0.03	3.06	0.0022	0.0744
CERAD	IN_VIP	GALNT13	0.06	0.02	3.78	0.00016	0.00548
CERAD	Micro	GALNT13	-0.02	0.05	-0.42	0.674	0.861
CERAD	OPC	GALNT13	0.05	0.02	2.28	0.0226	0.248
CERAD	Oligo	GALNT13	-0.06	0.04	-1.45	0.148	0.327
CERAD	Astro	GALNT14	0.03	0.05	0.61	0.54	0.713
CERAD	EN_L2_3_IT	GALNT14	0.00	0.04	0.10	0.922	0.965
CERAD	EN_L3_5_IT_1	GALNT14	-0.01	0.05	-0.31	0.755	0.901
CERAD	EN_L3_5_IT_2	GALNT14	-0.04	0.05	-0.93	0.35	0.615
CERAD	EN_L3_5_IT_3	GALNT14	-0.01	0.04	-0.39	0.696	0.837
CERAD	EN_L5_6_NP	GALNT14	-0.09	0.04	-2.22	0.0261	0.332
CERAD	EN_L5_ET	GALNT14	0.47	0.25	1.91	0.0565	0.905
CERAD	EN_L6B	GALNT14	0.00	0.05	0.07	0.943	0.982
CERAD	EN_L6_CT	GALNT14	-0.06	0.05	-1.25	0.213	0.542
CERAD	EN_L6_IT_1	GALNT14	-0.13	0.05	-2.64	0.0084	0.12
CERAD	EN_L6_IT_2	GALNT14	-0.06	0.04	-1.33	0.182	0.585
CERAD	IN_ADARB2	GALNT14	0.06	0.06	1.08	0.281	0.628
CERAD	IN_LAMP5_LHX6	GALNT14	0.04	0.05	0.78	0.437	0.767
CERAD	IN_LAMP5_RELN	GALNT14	0.08	0.05	1.62	0.105	0.476
CERAD	IN_PVALB	GALNT14	-0.03	0.03	-0.86	0.391	0.763
CERAD	IN_PVALB_CHC	GALNT14	-0.08	0.06	-1.51	0.132	0.527
CERAD	IN_SST	GALNT14	0.01	0.03	0.46	0.648	0.878
CERAD	IN_VIP	GALNT14	0.02	0.02	0.90	0.37	0.613
CERAD	OPC	GALNT14	0.09	0.06	1.65	0.0995	0.438
CERAD	Oligo	GALNT14	0.11	0.04	2.50	0.0124	0.0632
CERAD	Astro	GALNT15	0.16	0.07	2.21	0.0268	0.0981
CERAD	EN_L2_3_IT	GALNT15	-0.12	0.04	-3.08	0.0021	0.0245
CERAD	EN_L3_5_IT_1	GALNT15	-0.14	0.07	-2.08	0.0378	0.201
CERAD	EN_L3_5_IT_2	GALNT15	-0.16	0.05	-3.03	0.00241	0.0275
CERAD	EN_L3_5_IT_3	GALNT15	-0.18	0.05	-3.53	0.000413	0.00599
CERAD	EN_L6B	GALNT15	-0.19	0.07	-2.54	0.0111	0.125
CERAD	EN_L6_CT	GALNT15	-0.10	0.07	-1.42	0.155	0.461
CERAD	EN_L6_IT_1	GALNT15	-0.16	0.06	-2.54	0.011	0.139
CERAD	EN_L6_IT_2	GALNT15	-0.15	0.08	-1.84	0.066	0.39
CERAD	Endo	GALNT15	0.04	0.05	0.79	0.427	0.776
CERAD	IN_ADARB2	GALNT15	-0.16	0.07	-2.41	0.016	0.182
CERAD	IN_LAMP5_RELN	GALNT15	-0.02	0.08	-0.28	0.783	0.936
CERAD	IN_PVALB	GALNT15	-0.03	0.06	-0.51	0.609	0.879
CERAD	IN_SST	GALNT15	-0.14	0.06	-2.54	0.0111	0.172
CERAD	IN_VIP	GALNT15	-0.15	0.05	-3.21	0.00133	0.0209
CERAD	OPC	GALNT15	0.03	0.05	0.61	0.545	0.82
CERAD	Oligo	GALNT15	-0.05	0.04	-1.11	0.265	0.474
CERAD	VLMC	GALNT15	0.26	0.13	2.08	0.0379	0.304
CERAD	Astro	GALNT16	-0.16	0.09	-1.67	0.0943	0.232
CERAD	EN_L2_3_IT	GALNT16	0.04	0.03	1.54	0.123	0.322
CERAD	EN_L3_5_IT_1	GALNT16	0.14	0.03	4.19	2.75e-05	0.00233
CERAD	EN_L3_5_IT_2	GALNT16	0.11	0.03	3.75	0.000177	0.00427
CERAD	EN_L3_5_IT_3	GALNT16	0.14	0.03	5.03	4.83e-07	3.15e-05
CERAD	EN_L5_6_NP	GALNT16	0.08	0.05	1.60	0.109	0.547
CERAD	EN_L5_ET	GALNT16	0.27	0.27	1.03	0.304	0.999
CERAD	EN_L6B	GALNT16	0.04	0.03	1.20	0.23	0.587
CERAD	EN_L6_CT	GALNT16	0.00	0.03	0.16	0.875	0.954
CERAD	EN_L6_IT_1	GALNT16	0.08	0.04	2.18	0.029	0.231
CERAD	EN_L6_IT_2	GALNT16	-0.02	0.06	-0.32	0.745	0.929
CERAD	IN_ADARB2	GALNT16	0.03	0.04	0.82	0.41	0.731
CERAD	IN_LAMP5_LHX6	GALNT16	0.10	0.05	2.09	0.0369	0.279
CERAD	IN_LAMP5_RELN	GALNT16	0.06	0.04	1.72	0.0861	0.444
CERAD	IN_PVALB	GALNT16	0.06	0.02	2.41	0.0159	0.201
CERAD	IN_PVALB_CHC	GALNT16	0.02	0.05	0.49	0.625	0.884
CERAD	IN_SST	GALNT16	0.02	0.03	0.60	0.55	0.828
CERAD	IN_VIP	GALNT16	0.05	0.02	2.32	0.0204	0.115
CERAD	OPC	GALNT16	0.05	0.04	1.24	0.213	0.584
CERAD	Oligo	GALNT16	0.02	0.04	0.62	0.536	0.718
CERAD	Astro	GALNT17	-0.05	0.04	-1.45	0.147	0.311
CERAD	EN_L2_3_IT	GALNT17	-0.01	0.02	-0.88	0.381	0.617
CERAD	EN_L3_5_IT_1	GALNT17	-0.05	0.02	-2.25	0.0242	0.157
CERAD	EN_L3_5_IT_2	GALNT17	-0.05	0.02	-2.24	0.0252	0.128
CERAD	EN_L3_5_IT_3	GALNT17	-0.00	0.02	-0.12	0.908	0.957
CERAD	EN_L5_6_NP	GALNT17	-0.01	0.03	-0.24	0.808	0.961
CERAD	EN_L5_ET	GALNT17	-0.05	0.17	-0.30	0.765	0.999
CERAD	EN_L6B	GALNT17	-0.02	0.03	-0.65	0.514	0.805
CERAD	EN_L6_CT	GALNT17	0.08	0.04	2.09	0.0363	0.205
CERAD	EN_L6_IT_1	GALNT17	0.00	0.03	0.03	0.973	0.993
CERAD	EN_L6_IT_2	GALNT17	-0.01	0.03	-0.30	0.766	0.933
CERAD	Endo	GALNT17	-0.20	0.11	-1.70	0.0884	0.435
CERAD	IN_ADARB2	GALNT17	0.02	0.02	0.93	0.353	0.688
CERAD	IN_LAMP5_LHX6	GALNT17	-0.00	0.02	-0.06	0.955	0.989
CERAD	IN_LAMP5_RELN	GALNT17	-0.04	0.02	-1.88	0.0606	0.381
CERAD	IN_PVALB	GALNT17	-0.02	0.02	-1.36	0.174	0.574
CERAD	IN_PVALB_CHC	GALNT17	-0.08	0.03	-2.90	0.00373	0.0786
CERAD	IN_SST	GALNT17	-0.03	0.02	-1.39	0.165	0.547
CERAD	IN_VIP	GALNT17	-0.06	0.02	-3.12	0.00182	0.0254
CERAD	Micro	GALNT17	-0.07	0.04	-1.48	0.14	0.39
CERAD	OPC	GALNT17	-0.14	0.04	-3.23	0.00123	0.0692
CERAD	Oligo	GALNT17	-0.04	0.03	-1.39	0.163	0.348
CERAD	PC	GALNT17	-0.39	0.21	-1.90	0.0575	0.611
CERAD	SMC	GALNT17	0.27	0.17	1.60	0.11	0.912
CERAD	VLMC	GALNT17	0.20	0.13	1.58	0.115	0.483
CERAD	Astro	GALNT18	0.01	0.03	0.42	0.673	0.808
CERAD	EN_L2_3_IT	GALNT18	-0.02	0.02	-0.95	0.343	0.581
CERAD	EN_L3_5_IT_1	GALNT18	-0.01	0.02	-0.23	0.816	0.929
CERAD	EN_L3_5_IT_2	GALNT18	0.01	0.02	0.62	0.534	0.753
CERAD	EN_L3_5_IT_3	GALNT18	0.07	0.03	2.43	0.015	0.0763
CERAD	EN_L5_6_NP	GALNT18	0.06	0.08	0.71	0.476	0.851
CERAD	EN_L5_ET	GALNT18	0.44	0.24	1.84	0.0655	0.941
CERAD	EN_L6B	GALNT18	0.08	0.04	2.18	0.0293	0.218
CERAD	EN_L6_CT	GALNT18	0.27	0.07	3.73	0.000191	0.0066
CERAD	EN_L6_IT_1	GALNT18	-0.00	0.03	-0.11	0.91	0.977
CERAD	EN_L6_IT_2	GALNT18	-0.11	0.08	-1.38	0.168	0.565
CERAD	Endo	GALNT18	0.06	0.06	1.03	0.303	0.689
CERAD	IN_ADARB2	GALNT18	-0.01	0.03	-0.22	0.829	0.945
CERAD	IN_LAMP5_LHX6	GALNT18	0.01	0.02	0.62	0.538	0.826
CERAD	IN_LAMP5_RELN	GALNT18	0.04	0.02	1.78	0.0748	0.419
CERAD	IN_PVALB	GALNT18	0.06	0.02	2.62	0.00889	0.148
CERAD	IN_PVALB_CHC	GALNT18	0.11	0.10	1.13	0.257	0.674
CERAD	IN_SST	GALNT18	-0.02	0.04	-0.57	0.57	0.84
CERAD	IN_VIP	GALNT18	-0.05	0.02	-2.53	0.0115	0.0799
CERAD	Micro	GALNT18	-0.01	0.06	-0.22	0.829	0.936
CERAD	OPC	GALNT18	-0.04	0.04	-0.95	0.341	0.692
CERAD	Oligo	GALNT18	0.04	0.03	1.36	0.173	0.361
CERAD	PC	GALNT18	-0.02	0.08	-0.30	0.762	0.966
CERAD	SMC	GALNT18	-0.07	0.13	-0.55	0.581	0.979
CERAD	Astro	GALNT2	0.02	0.03	0.58	0.56	0.728
CERAD	EN_L2_3_IT	GALNT2	-0.02	0.02	-0.97	0.33	0.566
CERAD	EN_L3_5_IT_1	GALNT2	-0.06	0.02	-2.40	0.0165	0.128
CERAD	EN_L3_5_IT_2	GALNT2	-0.06	0.02	-3.31	0.000944	0.0148
CERAD	EN_L3_5_IT_3	GALNT2	-0.04	0.02	-2.10	0.0357	0.138
CERAD	EN_L5_6_NP	GALNT2	-0.02	0.04	-0.61	0.539	0.878
CERAD	EN_L5_ET	GALNT2	0.38	0.22	1.75	0.0796	0.967
CERAD	EN_L6B	GALNT2	0.03	0.04	0.93	0.35	0.697
CERAD	EN_L6_CT	GALNT2	0.02	0.03	0.73	0.463	0.757
CERAD	EN_L6_IT_1	GALNT2	-0.07	0.03	-2.80	0.00511	0.091
CERAD	EN_L6_IT_2	GALNT2	-0.02	0.06	-0.33	0.744	0.929
CERAD	Endo	GALNT2	0.03	0.06	0.53	0.599	0.862
CERAD	IN_ADARB2	GALNT2	0.02	0.03	0.84	0.398	0.72
CERAD	IN_LAMP5_LHX6	GALNT2	0.01	0.02	0.33	0.74	0.916
CERAD	IN_LAMP5_RELN	GALNT2	0.04	0.02	2.17	0.0301	0.282
CERAD	IN_PVALB	GALNT2	0.02	0.02	0.77	0.441	0.792
CERAD	IN_PVALB_CHC	GALNT2	0.01	0.02	0.32	0.75	0.928
CERAD	IN_SST	GALNT2	-0.00	0.02	-0.04	0.969	0.991
CERAD	IN_VIP	GALNT2	-0.06	0.02	-3.37	0.00075	0.0147
CERAD	Micro	GALNT2	0.07	0.03	2.31	0.0209	0.121
CERAD	OPC	GALNT2	0.03	0.02	1.07	0.283	0.647
CERAD	Oligo	GALNT2	0.06	0.02	2.78	0.00545	0.0365
CERAD	PC	GALNT2	0.07	0.08	0.88	0.377	0.863
CERAD	PVM	GALNT2	0.32	0.07	4.42	9.7e-06	0.0327
CERAD	SMC	GALNT2	-0.62	0.31	-2.02	0.0431	0.815
CERAD	VLMC	GALNT2	0.12	0.08	1.46	0.145	0.529
CERAD	Astro	GALNT3	0.19	0.08	2.46	0.014	0.0622
CERAD	EN_L2_3_IT	GALNT3	0.05	0.03	1.83	0.0678	0.222
CERAD	EN_L3_5_IT_1	GALNT3	0.06	0.06	1.07	0.286	0.581
CERAD	EN_L3_5_IT_2	GALNT3	0.07	0.05	1.47	0.142	0.37
CERAD	EN_L3_5_IT_3	GALNT3	0.23	0.06	3.53	0.000409	0.00594
CERAD	EN_L5_6_NP	GALNT3	0.15	0.26	0.58	0.559	0.887
CERAD	EN_L6B	GALNT3	0.12	0.19	0.64	0.522	0.811
CERAD	EN_L6_CT	GALNT3	0.05	0.19	0.25	0.806	0.929
CERAD	EN_L6_IT_1	GALNT3	0.05	0.04	1.16	0.248	0.61
CERAD	IN_LAMP5_RELN	GALNT3	0.15	0.26	0.58	0.559	0.851
CERAD	IN_PVALB	GALNT3	0.18	0.07	2.41	0.0161	0.202
CERAD	IN_SST	GALNT3	0.12	0.08	1.45	0.146	0.522
CERAD	IN_VIP	GALNT3	0.07	0.06	1.10	0.272	0.519
CERAD	OPC	GALNT3	-0.01	0.04	-0.31	0.753	0.916
CERAD	Oligo	GALNT3	0.15	0.06	2.64	0.00831	0.0484
CERAD	Astro	GALNT6	0.02	0.07	0.33	0.74	0.852
CERAD	EN_L2_3_IT	GALNT6	0.11	0.06	2.02	0.0432	0.168
CERAD	EN_L3_5_IT_2	GALNT6	0.17	0.14	1.18	0.238	0.498
CERAD	EN_L5_6_NP	GALNT6	-0.07	0.06	-1.04	0.297	0.743
CERAD	EN_L6B	GALNT6	-0.20	0.07	-2.85	0.00437	0.0765
CERAD	IN_VIP	GALNT6	-0.05	0.06	-0.81	0.416	0.652
CERAD	Micro	GALNT6	-0.06	0.04	-1.47	0.141	0.393
CERAD	Oligo	GALNT6	0.01	0.04	0.15	0.877	0.937
CERAD	Astro	GALNT7	0.05	0.02	2.01	0.0442	0.138
CERAD	EN_L2_3_IT	GALNT7	-0.03	0.02	-1.40	0.162	0.378
CERAD	EN_L3_5_IT_1	GALNT7	-0.02	0.03	-0.65	0.514	0.765
CERAD	EN_L3_5_IT_2	GALNT7	-0.03	0.02	-1.50	0.132	0.357
CERAD	EN_L3_5_IT_3	GALNT7	0.00	0.02	0.02	0.981	0.991
CERAD	EN_L5_6_NP	GALNT7	-0.04	0.04	-0.99	0.324	0.762
CERAD	EN_L5_ET	GALNT7	-0.20	0.25	-0.80	0.422	0.999
CERAD	EN_L6B	GALNT7	-0.24	0.05	-4.35	1.35e-05	0.00174
CERAD	EN_L6_CT	GALNT7	0.07	0.05	1.44	0.151	0.454
CERAD	EN_L6_IT_1	GALNT7	-0.02	0.04	-0.45	0.656	0.879
CERAD	EN_L6_IT_2	GALNT7	0.13	0.06	2.17	0.03	0.286
CERAD	Endo	GALNT7	0.02	0.06	0.34	0.735	0.916
CERAD	IN_ADARB2	GALNT7	0.01	0.03	0.43	0.664	0.879
CERAD	IN_LAMP5_LHX6	GALNT7	0.03	0.03	1.12	0.264	0.634
CERAD	IN_LAMP5_RELN	GALNT7	-0.02	0.03	-0.69	0.489	0.814
CERAD	IN_PVALB	GALNT7	-0.03	0.02	-1.93	0.0532	0.356
CERAD	IN_PVALB_CHC	GALNT7	0.02	0.03	0.69	0.488	0.821
CERAD	IN_SST	GALNT7	-0.03	0.03	-1.02	0.306	0.683
CERAD	IN_VIP	GALNT7	-0.00	0.02	-0.11	0.912	0.961
CERAD	Micro	GALNT7	0.09	0.03	3.50	0.000468	0.00794
CERAD	OPC	GALNT7	-0.02	0.02	-1.03	0.303	0.663
CERAD	Oligo	GALNT7	0.07	0.03	2.57	0.01	0.0551
CERAD	PC	GALNT7	0.00	0.06	0.05	0.957	0.993
CERAD	PVM	GALNT7	0.14	0.08	1.76	0.0787	0.659
CERAD	VLMC	GALNT7	-0.12	0.07	-1.75	0.0804	0.42
CERAD	Astro	GALNT8	0.30	0.05	5.40	6.55e-08	5.89e-06
CERAD	EN_L2_3_IT	GALNT8	0.03	0.03	1.19	0.233	0.466
CERAD	EN_L3_5_IT_1	GALNT8	0.04	0.03	1.21	0.225	0.515
CERAD	EN_L3_5_IT_2	GALNT8	0.06	0.03	2.27	0.023	0.12
CERAD	EN_L3_5_IT_3	GALNT8	0.07	0.02	3.11	0.00187	0.0182
CERAD	EN_L5_6_NP	GALNT8	0.13	0.04	3.15	0.00161	0.114
CERAD	EN_L5_ET	GALNT8	0.01	0.28	0.02	0.982	0.999
CERAD	EN_L6B	GALNT8	0.00	0.03	0.06	0.952	0.985
CERAD	EN_L6_CT	GALNT8	-0.00	0.03	-0.06	0.953	0.985
CERAD	EN_L6_IT_1	GALNT8	0.01	0.03	0.27	0.787	0.935
CERAD	EN_L6_IT_2	GALNT8	-0.09	0.05	-1.79	0.0729	0.406
CERAD	IN_ADARB2	GALNT8	0.15	0.03	4.36	1.31e-05	0.00521
CERAD	IN_LAMP5_LHX6	GALNT8	0.04	0.04	1.00	0.319	0.683
CERAD	IN_LAMP5_RELN	GALNT8	0.08	0.04	2.29	0.0223	0.249
CERAD	IN_PVALB	GALNT8	0.01	0.02	0.59	0.553	0.853
CERAD	IN_PVALB_CHC	GALNT8	-0.03	0.04	-0.82	0.414	0.78
CERAD	IN_SST	GALNT8	-0.02	0.03	-0.77	0.442	0.774
CERAD	IN_VIP	GALNT8	0.07	0.02	2.69	0.0071	0.0594
CERAD	Micro	GALNT8	0.08	0.05	1.46	0.143	0.396
CERAD	OPC	GALNT8	0.03	0.03	1.07	0.282	0.647
CERAD	Oligo	GALNT8	0.09	0.03	3.06	0.00219	0.0196
CERAD	Astro	GALNT9	-0.17	0.07	-2.58	0.0099	0.0482
CERAD	EN_L2_3_IT	GALNT9	-0.01	0.03	-0.40	0.691	0.84
CERAD	EN_L3_5_IT_1	GALNT9	0.02	0.04	0.51	0.61	0.827
CERAD	EN_L3_5_IT_2	GALNT9	-0.01	0.03	-0.36	0.72	0.865
CERAD	EN_L3_5_IT_3	GALNT9	-0.03	0.03	-0.99	0.324	0.553
CERAD	EN_L5_6_NP	GALNT9	-0.03	0.04	-0.64	0.521	0.871
CERAD	EN_L5_ET	GALNT9	0.40	0.24	1.68	0.0923	0.967
CERAD	EN_L6B	GALNT9	-0.14	0.04	-3.22	0.00126	0.0348
CERAD	EN_L6_CT	GALNT9	-0.09	0.04	-2.45	0.0142	0.119
CERAD	EN_L6_IT_1	GALNT9	-0.03	0.04	-0.95	0.342	0.696
CERAD	EN_L6_IT_2	GALNT9	-0.03	0.06	-0.43	0.664	0.896
CERAD	IN_ADARB2	GALNT9	-0.01	0.05	-0.11	0.909	0.973
CERAD	IN_LAMP5_LHX6	GALNT9	0.05	0.04	1.12	0.263	0.633
CERAD	IN_LAMP5_RELN	GALNT9	0.10	0.04	2.19	0.0283	0.277
CERAD	IN_PVALB	GALNT9	0.09	0.03	3.06	0.00224	0.0701
CERAD	IN_SST	GALNT9	0.07	0.04	1.85	0.0645	0.376
CERAD	IN_VIP	GALNT9	0.01	0.03	0.38	0.705	0.849
CERAD	Oligo	GALNT9	-0.01	0.04	-0.29	0.771	0.877
CERAD	EN_L2_3_IT	GALNTL5	-0.03	0.04	-0.69	0.488	0.703
CERAD	EN_L3_5_IT_2	GALNTL5	0.01	0.05	0.24	0.807	0.914
CERAD	EN_L3_5_IT_3	GALNTL5	-0.09	0.17	-0.55	0.581	0.765
CERAD	EN_L6_IT_1	GALNTL5	-0.23	0.16	-1.42	0.156	0.505
CERAD	Oligo	GALNTL5	0.04	0.06	0.75	0.455	0.655
CERAD	Astro	GALNTL6	-0.04	0.04	-1.07	0.283	0.479
CERAD	EN_L2_3_IT	GALNTL6	0.06	0.03	2.21	0.027	0.127
CERAD	EN_L3_5_IT_1	GALNTL6	0.01	0.06	0.11	0.913	0.968
CERAD	EN_L3_5_IT_2	GALNTL6	0.13	0.05	2.52	0.0117	0.0788
CERAD	EN_L3_5_IT_3	GALNTL6	0.16	0.04	4.36	1.3e-05	0.000418
CERAD	EN_L5_6_NP	GALNTL6	0.03	0.07	0.43	0.671	0.925
CERAD	EN_L6B	GALNTL6	-0.17	0.08	-2.22	0.0262	0.205
CERAD	EN_L6_CT	GALNTL6	-0.04	0.05	-0.91	0.365	0.687
CERAD	EN_L6_IT_1	GALNTL6	0.12	0.06	2.23	0.0258	0.217
CERAD	EN_L6_IT_2	GALNTL6	0.15	0.04	3.48	0.00051	0.0471
CERAD	Endo	GALNTL6	-0.12	0.15	-0.78	0.436	0.779
CERAD	IN_ADARB2	GALNTL6	-0.00	0.02	-0.20	0.845	0.95
CERAD	IN_LAMP5_LHX6	GALNTL6	-0.08	0.09	-0.92	0.359	0.71
CERAD	IN_LAMP5_RELN	GALNTL6	-0.08	0.06	-1.34	0.181	0.586
CERAD	IN_PVALB	GALNTL6	0.04	0.05	0.74	0.461	0.804
CERAD	IN_PVALB_CHC	GALNTL6	0.08	0.05	1.52	0.128	0.52
CERAD	IN_SST	GALNTL6	0.07	0.04	1.80	0.0711	0.395
CERAD	IN_VIP	GALNTL6	-0.03	0.02	-1.48	0.14	0.358
CERAD	Micro	GALNTL6	0.01	0.06	0.09	0.928	0.974
CERAD	OPC	GALNTL6	-0.07	0.05	-1.52	0.129	0.486
CERAD	Oligo	GALNTL6	-0.03	0.04	-0.68	0.493	0.685
CERAD	PC	GALNTL6	-0.33	0.17	-1.99	0.0468	0.578
CERAD	PVM	GALNTL6	0.12	0.18	0.69	0.493	0.938
CERAD	EN_L2_3_IT	GALR1	-0.01	0.06	-0.09	0.927	0.967
CERAD	EN_L3_5_IT_3	GALR1	-0.20	0.08	-2.47	0.0137	0.0721
CERAD	EN_L6B	GALR1	-0.63	0.10	-6.32	2.7e-10	3.44e-07
CERAD	OPC	GALR1	0.02	0.05	0.46	0.643	0.872
CERAD	Astro	GALT	-0.10	0.04	-2.33	0.0199	0.0792
CERAD	EN_L2_3_IT	GALT	-0.08	0.04	-2.08	0.0374	0.154
CERAD	EN_L3_5_IT_1	GALT	-0.21	0.14	-1.49	0.137	0.401
CERAD	EN_L3_5_IT_2	GALT	-0.07	0.05	-1.44	0.15	0.383
CERAD	EN_L3_5_IT_3	GALT	-0.18	0.05	-3.65	0.000263	0.00426
CERAD	EN_L6_IT_1	GALT	0.17	0.14	1.20	0.23	0.594
CERAD	IN_LAMP5_RELN	GALT	0.01	0.06	0.14	0.886	0.968
CERAD	IN_PVALB	GALT	0.05	0.05	1.08	0.28	0.684
CERAD	IN_VIP	GALT	-0.08	0.05	-1.53	0.127	0.339
CERAD	Oligo	GALT	-0.13	0.04	-3.11	0.00189	0.0178
CERAD	Astro	GAMT	0.05	0.03	1.54	0.124	0.276
CERAD	EN_L2_3_IT	GAMT	0.03	0.03	1.31	0.19	0.415
CERAD	EN_L3_5_IT_1	GAMT	0.01	0.04	0.15	0.882	0.957
CERAD	EN_L3_5_IT_2	GAMT	-0.01	0.03	-0.40	0.69	0.848
CERAD	EN_L3_5_IT_3	GAMT	-0.02	0.04	-0.44	0.661	0.815
CERAD	EN_L5_6_NP	GAMT	-0.00	0.15	-0.03	0.975	0.997
CERAD	EN_L6B	GAMT	-0.03	0.14	-0.22	0.824	0.943
CERAD	EN_L6_CT	GAMT	-0.05	0.14	-0.38	0.706	0.889
CERAD	EN_L6_IT_1	GAMT	0.03	0.06	0.57	0.566	0.835
CERAD	EN_L6_IT_2	GAMT	0.02	0.15	0.12	0.901	0.972
CERAD	IN_ADARB2	GAMT	0.02	0.05	0.37	0.71	0.898
CERAD	IN_LAMP5_RELN	GAMT	0.03	0.05	0.67	0.504	0.822
CERAD	IN_PVALB	GAMT	-0.03	0.04	-0.67	0.506	0.83
CERAD	IN_SST	GAMT	-0.04	0.05	-0.86	0.392	0.746
CERAD	IN_VIP	GAMT	-0.03	0.03	-1.07	0.285	0.532
CERAD	Micro	GAMT	-0.09	0.06	-1.46	0.144	0.397
CERAD	OPC	GAMT	0.06	0.05	1.22	0.223	0.593
CERAD	Oligo	GAMT	-0.09	0.03	-2.95	0.00318	0.0254
CERAD	Astro	GAN	0.00	0.02	0.14	0.888	0.942
CERAD	EN_L2_3_IT	GAN	0.01	0.02	0.85	0.393	0.626
CERAD	EN_L3_5_IT_1	GAN	0.03	0.03	1.04	0.3	0.594
CERAD	EN_L3_5_IT_2	GAN	0.01	0.02	0.56	0.576	0.781
CERAD	EN_L3_5_IT_3	GAN	0.06	0.02	3.34	0.000847	0.0101
CERAD	EN_L5_6_NP	GAN	-0.01	0.03	-0.28	0.781	0.952
CERAD	EN_L5_ET	GAN	-0.02	0.26	-0.07	0.948	0.999
CERAD	EN_L6B	GAN	0.04	0.03	1.22	0.224	0.58
CERAD	EN_L6_CT	GAN	0.06	0.03	1.98	0.0476	0.24
CERAD	EN_L6_IT_1	GAN	0.07	0.03	2.22	0.0264	0.22
CERAD	EN_L6_IT_2	GAN	0.08	0.04	2.02	0.0435	0.335
CERAD	Endo	GAN	-0.04	0.07	-0.57	0.567	0.848
CERAD	IN_ADARB2	GAN	0.04	0.03	1.66	0.0968	0.406
CERAD	IN_LAMP5_LHX6	GAN	0.04	0.03	1.31	0.191	0.558
CERAD	IN_LAMP5_RELN	GAN	-0.01	0.03	-0.23	0.814	0.946
CERAD	IN_PVALB	GAN	0.03	0.02	1.13	0.257	0.664
CERAD	IN_PVALB_CHC	GAN	-0.00	0.04	-0.08	0.938	0.986
CERAD	IN_SST	GAN	0.03	0.03	1.34	0.179	0.563
CERAD	IN_VIP	GAN	0.01	0.02	0.61	0.54	0.747
CERAD	Micro	GAN	0.06	0.03	1.75	0.0801	0.282
CERAD	OPC	GAN	-0.02	0.02	-0.85	0.395	0.729
CERAD	Oligo	GAN	0.06	0.02	3.24	0.0012	0.0131
CERAD	PC	GAN	-0.03	0.13	-0.21	0.832	0.971
CERAD	Astro	GANAB	-0.02	0.02	-1.09	0.277	0.473
CERAD	EN_L2_3_IT	GANAB	0.02	0.02	1.30	0.193	0.419
CERAD	EN_L3_5_IT_1	GANAB	-0.06	0.03	-2.00	0.0452	0.222
CERAD	EN_L3_5_IT_2	GANAB	-0.01	0.02	-0.31	0.76	0.887
CERAD	EN_L3_5_IT_3	GANAB	-0.02	0.02	-1.01	0.313	0.543
CERAD	EN_L5_6_NP	GANAB	-0.04	0.04	-0.86	0.388	0.805
CERAD	EN_L6B	GANAB	-0.00	0.04	-0.03	0.975	0.991
CERAD	EN_L6_CT	GANAB	-0.07	0.04	-1.87	0.0622	0.279
CERAD	EN_L6_IT_1	GANAB	-0.01	0.03	-0.25	0.803	0.942
CERAD	EN_L6_IT_2	GANAB	-0.02	0.05	-0.46	0.648	0.891
CERAD	Endo	GANAB	0.09	0.12	0.79	0.428	0.777
CERAD	IN_ADARB2	GANAB	-0.04	0.04	-1.02	0.31	0.651
CERAD	IN_LAMP5_LHX6	GANAB	-0.09	0.04	-2.11	0.0348	0.268
CERAD	IN_LAMP5_RELN	GANAB	-0.04	0.03	-1.12	0.262	0.663
CERAD	IN_PVALB	GANAB	0.01	0.02	0.36	0.716	0.918
CERAD	IN_PVALB_CHC	GANAB	0.02	0.05	0.39	0.695	0.913
CERAD	IN_SST	GANAB	0.01	0.03	0.25	0.803	0.933
CERAD	IN_VIP	GANAB	-0.02	0.02	-1.17	0.242	0.484
CERAD	Micro	GANAB	0.03	0.03	1.20	0.232	0.517
CERAD	OPC	GANAB	-0.02	0.02	-1.10	0.27	0.636
CERAD	Oligo	GANAB	-0.01	0.02	-0.73	0.463	0.661
CERAD	PC	GANAB	-0.13	0.11	-1.13	0.258	0.811
CERAD	Astro	GANC	0.04	0.02	2.03	0.0422	0.134
CERAD	EN_L2_3_IT	GANC	0.03	0.02	1.41	0.158	0.371
CERAD	EN_L3_5_IT_1	GANC	0.00	0.04	0.07	0.943	0.978
CERAD	EN_L3_5_IT_2	GANC	0.02	0.03	0.70	0.482	0.718
CERAD	EN_L3_5_IT_3	GANC	0.02	0.03	0.79	0.432	0.65
CERAD	EN_L5_6_NP	GANC	-0.04	0.04	-0.89	0.375	0.796
CERAD	EN_L5_ET	GANC	-0.25	0.29	-0.88	0.381	0.999
CERAD	EN_L6B	GANC	0.00	0.05	0.08	0.937	0.979
CERAD	EN_L6_CT	GANC	0.01	0.04	0.26	0.798	0.926
CERAD	EN_L6_IT_1	GANC	0.05	0.04	1.15	0.252	0.614
CERAD	EN_L6_IT_2	GANC	0.13	0.06	2.30	0.0216	0.245
CERAD	Endo	GANC	-0.15	0.17	-0.89	0.375	0.74
CERAD	IN_ADARB2	GANC	-0.00	0.04	-0.07	0.947	0.985
CERAD	IN_LAMP5_LHX6	GANC	0.00	0.05	0.02	0.986	0.996
CERAD	IN_LAMP5_RELN	GANC	0.03	0.04	0.73	0.467	0.803
CERAD	IN_PVALB	GANC	-0.03	0.03	-1.29	0.197	0.602
CERAD	IN_PVALB_CHC	GANC	-0.07	0.05	-1.59	0.113	0.488
CERAD	IN_SST	GANC	0.02	0.03	0.50	0.617	0.865
CERAD	IN_VIP	GANC	0.05	0.03	1.67	0.0946	0.286
CERAD	Micro	GANC	0.00	0.03	0.04	0.965	0.987
CERAD	OPC	GANC	0.05	0.03	1.73	0.084	0.414
CERAD	Oligo	GANC	0.07	0.02	3.20	0.00137	0.0143
CERAD	PC	GANC	0.05	0.16	0.31	0.756	0.966
CERAD	PVM	GANC	-0.17	0.22	-0.76	0.445	0.918
CERAD	VLMC	GANC	-0.10	0.07	-1.44	0.151	0.538
CERAD	Astro	GAP43	0.01	0.05	0.15	0.881	0.938
CERAD	EN_L2_3_IT	GAP43	-0.07	0.03	-2.85	0.0044	0.0394
CERAD	EN_L3_5_IT_1	GAP43	-0.04	0.02	-2.05	0.0406	0.209
CERAD	EN_L3_5_IT_2	GAP43	-0.04	0.02	-1.70	0.0892	0.286
CERAD	EN_L3_5_IT_3	GAP43	-0.18	0.03	-6.24	4.48e-10	1.15e-07
CERAD	EN_L5_6_NP	GAP43	-0.04	0.03	-1.22	0.223	0.683
CERAD	EN_L5_ET	GAP43	0.24	0.19	1.30	0.192	0.999
CERAD	EN_L6B	GAP43	-0.09	0.04	-2.35	0.0187	0.168
CERAD	EN_L6_CT	GAP43	-0.05	0.03	-1.83	0.067	0.29
CERAD	EN_L6_IT_1	GAP43	-0.08	0.03	-2.71	0.00663	0.106
CERAD	EN_L6_IT_2	GAP43	-0.03	0.03	-0.88	0.381	0.761
CERAD	IN_ADARB2	GAP43	-0.08	0.06	-1.42	0.157	0.495
CERAD	IN_LAMP5_LHX6	GAP43	0.05	0.04	1.28	0.201	0.573
CERAD	IN_LAMP5_RELN	GAP43	-0.03	0.07	-0.50	0.619	0.88
CERAD	IN_PVALB	GAP43	-0.02	0.04	-0.40	0.686	0.907
CERAD	IN_PVALB_CHC	GAP43	-0.07	0.03	-2.16	0.0311	0.258
CERAD	IN_SST	GAP43	-0.04	0.02	-1.89	0.0592	0.363
CERAD	IN_VIP	GAP43	-0.03	0.03	-0.86	0.391	0.63
CERAD	Micro	GAP43	-0.04	0.06	-0.78	0.435	0.708
CERAD	OPC	GAP43	0.07	0.07	1.03	0.302	0.663
CERAD	Oligo	GAP43	-0.09	0.04	-2.35	0.0185	0.0821
CERAD	Astro	GAPDH	0.03	0.04	0.77	0.442	0.634
CERAD	EN_L2_3_IT	GAPDH	0.12	0.03	3.87	0.00011	0.00357
CERAD	EN_L3_5_IT_1	GAPDH	0.08	0.04	2.10	0.0358	0.195
CERAD	EN_L3_5_IT_2	GAPDH	0.05	0.03	1.60	0.109	0.321
CERAD	EN_L3_5_IT_3	GAPDH	0.11	0.03	3.60	0.000316	0.00486
CERAD	EN_L5_6_NP	GAPDH	0.07	0.05	1.37	0.171	0.634
CERAD	EN_L5_ET	GAPDH	-0.17	0.34	-0.50	0.617	0.999
CERAD	EN_L6B	GAPDH	0.14	0.05	2.99	0.0028	0.0578
CERAD	EN_L6_CT	GAPDH	0.08	0.05	1.84	0.065	0.286
CERAD	EN_L6_IT_1	GAPDH	0.08	0.04	1.94	0.0526	0.311
CERAD	EN_L6_IT_2	GAPDH	0.06	0.06	0.98	0.328	0.725
CERAD	Endo	GAPDH	-0.05	0.05	-0.99	0.323	0.702
CERAD	IN_ADARB2	GAPDH	0.13	0.04	3.34	0.00084	0.0402
CERAD	IN_LAMP5_LHX6	GAPDH	0.08	0.04	1.80	0.0719	0.372
CERAD	IN_LAMP5_RELN	GAPDH	0.02	0.04	0.42	0.672	0.901
CERAD	IN_PVALB	GAPDH	0.03	0.03	0.96	0.337	0.726
CERAD	IN_PVALB_CHC	GAPDH	0.03	0.05	0.59	0.554	0.85
CERAD	IN_SST	GAPDH	0.08	0.03	2.51	0.0122	0.178
CERAD	IN_VIP	GAPDH	0.04	0.03	1.45	0.147	0.368
CERAD	Micro	GAPDH	-0.05	0.03	-1.46	0.143	0.396
CERAD	OPC	GAPDH	0.07	0.03	2.23	0.0261	0.263
CERAD	Oligo	GAPDH	-0.00	0.02	-0.07	0.945	0.971
CERAD	PC	GAPDH	0.02	0.05	0.41	0.683	0.953
CERAD	Astro	GAPDHS	-0.11	0.06	-1.83	0.0673	0.184
CERAD	EN_L2_3_IT	GAPDHS	-0.11	0.05	-2.13	0.0335	0.144
CERAD	EN_L3_5_IT_2	GAPDHS	-0.09	0.07	-1.32	0.187	0.433
CERAD	EN_L3_5_IT_3	GAPDHS	-0.11	0.07	-1.61	0.107	0.282
CERAD	EN_L6_IT_1	GAPDHS	0.12	0.19	0.63	0.528	0.816
CERAD	IN_PVALB	GAPDHS	-0.05	0.06	-0.75	0.454	0.8
CERAD	IN_VIP	GAPDHS	-0.08	0.06	-1.25	0.211	0.45
CERAD	OPC	GAPDHS	-0.14	0.07	-2.07	0.0383	0.302
CERAD	Oligo	GAPDHS	-0.11	0.04	-2.69	0.00714	0.0437
CERAD	Micro	GAPT	-0.14	0.22	-0.63	0.527	0.776
CERAD	Astro	GAPVD1	-0.02	0.02	-1.05	0.296	0.492
CERAD	EN_L2_3_IT	GAPVD1	0.00	0.01	0.13	0.894	0.952
CERAD	EN_L3_5_IT_1	GAPVD1	-0.02	0.02	-0.82	0.413	0.694
CERAD	EN_L3_5_IT_2	GAPVD1	-0.01	0.02	-0.35	0.729	0.871
CERAD	EN_L3_5_IT_3	GAPVD1	-0.02	0.01	-1.52	0.128	0.315
CERAD	EN_L5_6_NP	GAPVD1	-0.03	0.03	-1.21	0.225	0.684
CERAD	EN_L5_ET	GAPVD1	-0.18	0.21	-0.85	0.398	0.999
CERAD	EN_L6B	GAPVD1	-0.03	0.02	-1.08	0.278	0.632
CERAD	EN_L6_CT	GAPVD1	-0.02	0.02	-1.14	0.252	0.582
CERAD	EN_L6_IT_1	GAPVD1	-0.00	0.02	-0.20	0.843	0.956
CERAD	EN_L6_IT_2	GAPVD1	0.00	0.03	0.06	0.954	0.986
CERAD	Endo	GAPVD1	-0.02	0.05	-0.44	0.661	0.889
CERAD	IN_ADARB2	GAPVD1	-0.05	0.02	-1.95	0.0508	0.305
CERAD	IN_LAMP5_LHX6	GAPVD1	0.00	0.02	0.03	0.98	0.995
CERAD	IN_LAMP5_RELN	GAPVD1	-0.03	0.02	-1.39	0.165	0.565
CERAD	IN_PVALB	GAPVD1	-0.01	0.02	-0.39	0.699	0.911
CERAD	IN_PVALB_CHC	GAPVD1	-0.03	0.03	-1.12	0.264	0.682
CERAD	IN_SST	GAPVD1	-0.01	0.02	-0.65	0.518	0.814
CERAD	IN_VIP	GAPVD1	-0.03	0.01	-2.30	0.0215	0.119
CERAD	Micro	GAPVD1	-0.07	0.02	-3.74	0.000182	0.00374
CERAD	OPC	GAPVD1	-0.00	0.02	-0.24	0.812	0.937
CERAD	Oligo	GAPVD1	-0.03	0.01	-2.21	0.0269	0.105
CERAD	PC	GAPVD1	-0.00	0.05	-0.02	0.984	0.997
CERAD	PVM	GAPVD1	0.04	0.06	0.75	0.451	0.921
CERAD	SMC	GAPVD1	-0.05	0.20	-0.28	0.781	0.982
CERAD	VLMC	GAPVD1	-0.00	0.05	-0.01	0.99	0.998
CERAD	Astro	GAR1	0.04	0.04	0.97	0.331	0.526
CERAD	EN_L2_3_IT	GAR1	-0.05	0.03	-2.11	0.0345	0.147
CERAD	EN_L3_5_IT_1	GAR1	0.02	0.06	0.40	0.689	0.867
CERAD	EN_L3_5_IT_2	GAR1	-0.04	0.04	-1.17	0.24	0.5
CERAD	EN_L3_5_IT_3	GAR1	-0.02	0.04	-0.66	0.508	0.713
CERAD	EN_L5_6_NP	GAR1	-0.18	0.16	-1.12	0.264	0.716
CERAD	EN_L6B	GAR1	0.00	0.15	0.02	0.988	0.996
CERAD	EN_L6_CT	GAR1	-0.05	0.15	-0.36	0.72	0.895
CERAD	EN_L6_IT_1	GAR1	-0.06	0.05	-1.14	0.254	0.616
CERAD	EN_L6_IT_2	GAR1	0.19	0.20	0.96	0.337	0.731
CERAD	IN_ADARB2	GAR1	-0.04	0.06	-0.72	0.471	0.772
CERAD	IN_LAMP5_RELN	GAR1	-0.07	0.06	-1.20	0.23	0.637
CERAD	IN_PVALB	GAR1	-0.06	0.04	-1.72	0.0859	0.435
CERAD	IN_SST	GAR1	-0.03	0.05	-0.64	0.525	0.817
CERAD	IN_VIP	GAR1	-0.01	0.04	-0.14	0.889	0.949
CERAD	Micro	GAR1	-0.05	0.05	-0.93	0.352	0.641
CERAD	OPC	GAR1	-0.03	0.04	-0.63	0.526	0.811
CERAD	Oligo	GAR1	-0.05	0.02	-2.23	0.0261	0.103
CERAD	Astro	GAREM1	-0.02	0.03	-0.82	0.412	0.607
CERAD	EN_L2_3_IT	GAREM1	-0.03	0.02	-1.32	0.188	0.413
CERAD	EN_L3_5_IT_1	GAREM1	-0.03	0.04	-0.75	0.456	0.725
CERAD	EN_L3_5_IT_2	GAREM1	-0.09	0.04	-2.36	0.0183	0.105
CERAD	EN_L3_5_IT_3	GAREM1	0.09	0.03	3.57	0.000353	0.00528
CERAD	EN_L5_6_NP	GAREM1	-0.09	0.02	-3.96	7.44e-05	0.035
CERAD	EN_L5_ET	GAREM1	-0.15	0.20	-0.77	0.443	0.999
CERAD	EN_L6B	GAREM1	0.00	0.03	0.06	0.949	0.983
CERAD	EN_L6_CT	GAREM1	0.02	0.02	0.80	0.423	0.73
CERAD	EN_L6_IT_1	GAREM1	-0.09	0.04	-2.18	0.0295	0.233
CERAD	EN_L6_IT_2	GAREM1	-0.07	0.05	-1.36	0.172	0.572
CERAD	Endo	GAREM1	0.04	0.19	0.21	0.833	0.954
CERAD	IN_ADARB2	GAREM1	-0.00	0.03	-0.16	0.871	0.962
CERAD	IN_LAMP5_LHX6	GAREM1	-0.08	0.04	-2.01	0.0447	0.301
CERAD	IN_LAMP5_RELN	GAREM1	-0.06	0.03	-2.09	0.0363	0.302
CERAD	IN_PVALB	GAREM1	-0.04	0.02	-1.88	0.0597	0.375
CERAD	IN_PVALB_CHC	GAREM1	-0.10	0.03	-2.98	0.00286	0.0675
CERAD	IN_SST	GAREM1	-0.01	0.02	-0.34	0.734	0.909
CERAD	IN_VIP	GAREM1	0.01	0.02	0.50	0.621	0.799
CERAD	Micro	GAREM1	-0.07	0.04	-1.91	0.0557	0.226
CERAD	OPC	GAREM1	-0.06	0.03	-2.41	0.0157	0.212
CERAD	Oligo	GAREM1	-0.03	0.02	-1.25	0.213	0.412
CERAD	PC	GAREM1	-0.05	0.07	-0.72	0.471	0.89
CERAD	PVM	GAREM1	-0.02	0.10	-0.15	0.882	0.993
CERAD	SMC	GAREM1	0.17	0.28	0.63	0.53	0.979
CERAD	VLMC	GAREM1	0.05	0.06	0.71	0.478	0.82
CERAD	Astro	GAREM2	0.07	0.05	1.27	0.205	0.387
CERAD	EN_L2_3_IT	GAREM2	-0.04	0.05	-0.81	0.418	0.648
CERAD	IN_SST	GAREM2	-0.18	0.07	-2.66	0.0079	0.147
CERAD	IN_VIP	GAREM2	-0.15	0.07	-2.16	0.0306	0.147
CERAD	OPC	GAREM2	0.04	0.03	1.13	0.259	0.628
CERAD	Oligo	GAREM2	0.00	0.05	0.03	0.978	0.989
CERAD	Astro	GARNL3	-0.08	0.03	-2.63	0.00851	0.0432
CERAD	EN_L2_3_IT	GARNL3	-0.04	0.02	-2.10	0.0359	0.151
CERAD	EN_L3_5_IT_1	GARNL3	0.01	0.03	0.38	0.703	0.875
CERAD	EN_L3_5_IT_2	GARNL3	-0.02	0.03	-0.81	0.42	0.671
CERAD	EN_L3_5_IT_3	GARNL3	-0.02	0.02	-1.17	0.241	0.462
CERAD	EN_L5_6_NP	GARNL3	-0.05	0.03	-2.05	0.04	0.384
CERAD	EN_L5_ET	GARNL3	-0.03	0.14	-0.21	0.832	0.999
CERAD	EN_L6B	GARNL3	-0.04	0.03	-1.59	0.112	0.421
CERAD	EN_L6_CT	GARNL3	-0.06	0.02	-2.85	0.00431	0.0551
CERAD	EN_L6_IT_1	GARNL3	0.02	0.03	0.78	0.436	0.767
CERAD	EN_L6_IT_2	GARNL3	0.06	0.04	1.47	0.141	0.533
CERAD	Endo	GARNL3	-0.29	0.17	-1.68	0.0928	0.442
CERAD	IN_ADARB2	GARNL3	0.01	0.02	0.65	0.517	0.801
CERAD	IN_LAMP5_LHX6	GARNL3	0.03	0.02	1.65	0.098	0.425
CERAD	IN_LAMP5_RELN	GARNL3	0.02	0.02	1.37	0.172	0.573
CERAD	IN_PVALB	GARNL3	0.02	0.02	1.54	0.124	0.506
CERAD	IN_PVALB_CHC	GARNL3	-0.00	0.02	-0.11	0.91	0.979
CERAD	IN_SST	GARNL3	0.00	0.02	0.21	0.832	0.944
CERAD	IN_VIP	GARNL3	0.04	0.01	2.85	0.00444	0.044
CERAD	Micro	GARNL3	-0.09	0.03	-2.75	0.00605	0.0516
CERAD	OPC	GARNL3	0.00	0.02	0.21	0.833	0.943
CERAD	Oligo	GARNL3	-0.05	0.02	-2.61	0.00913	0.0517
CERAD	PC	GARNL3	-0.29	0.16	-1.84	0.0662	0.635
CERAD	PVM	GARNL3	0.14	0.08	1.76	0.0792	0.659
CERAD	SMC	GARNL3	-0.13	0.27	-0.48	0.632	0.979
CERAD	VLMC	GARNL3	-0.05	0.06	-0.82	0.409	0.773
CERAD	Astro	GARRE1	-0.00	0.02	-0.19	0.852	0.922
CERAD	EN_L2_3_IT	GARRE1	-0.02	0.02	-0.94	0.348	0.585
CERAD	EN_L3_5_IT_1	GARRE1	-0.00	0.02	-0.11	0.913	0.968
CERAD	EN_L3_5_IT_2	GARRE1	-0.01	0.02	-0.66	0.512	0.738
CERAD	EN_L3_5_IT_3	GARRE1	0.02	0.02	1.36	0.175	0.379
CERAD	EN_L5_6_NP	GARRE1	-0.01	0.03	-0.39	0.697	0.932
CERAD	EN_L5_ET	GARRE1	-0.06	0.23	-0.26	0.792	0.999
CERAD	EN_L6B	GARRE1	0.04	0.03	1.18	0.239	0.595
CERAD	EN_L6_CT	GARRE1	-0.02	0.03	-0.72	0.474	0.765
CERAD	EN_L6_IT_1	GARRE1	-0.00	0.03	-0.18	0.86	0.964
CERAD	EN_L6_IT_2	GARRE1	0.02	0.04	0.59	0.557	0.853
CERAD	Endo	GARRE1	0.07	0.05	1.63	0.103	0.462
CERAD	IN_ADARB2	GARRE1	-0.04	0.03	-1.65	0.0995	0.411
CERAD	IN_LAMP5_LHX6	GARRE1	-0.03	0.03	-0.90	0.368	0.718
CERAD	IN_LAMP5_RELN	GARRE1	0.03	0.03	1.11	0.266	0.666
CERAD	IN_PVALB	GARRE1	0.02	0.02	1.23	0.218	0.624
CERAD	IN_PVALB_CHC	GARRE1	0.01	0.03	0.39	0.694	0.912
CERAD	IN_SST	GARRE1	0.01	0.02	0.41	0.685	0.892
CERAD	IN_VIP	GARRE1	0.00	0.02	0.02	0.987	0.994
CERAD	Micro	GARRE1	-0.02	0.03	-0.63	0.526	0.776
CERAD	OPC	GARRE1	0.01	0.02	0.39	0.696	0.892
CERAD	Oligo	GARRE1	-0.05	0.02	-3.25	0.00114	0.0126
CERAD	PC	GARRE1	-0.00	0.06	-0.08	0.939	0.99
CERAD	PVM	GARRE1	-0.01	0.08	-0.13	0.898	0.993
CERAD	VLMC	GARRE1	0.08	0.06	1.29	0.197	0.597
CERAD	Astro	GARS1	-0.01	0.02	-0.57	0.572	0.736
CERAD	EN_L2_3_IT	GARS1	-0.00	0.02	-0.13	0.894	0.952
CERAD	EN_L3_5_IT_1	GARS1	0.01	0.03	0.45	0.651	0.85
CERAD	EN_L3_5_IT_2	GARS1	-0.03	0.02	-1.54	0.123	0.344
CERAD	EN_L3_5_IT_3	GARS1	-0.01	0.02	-0.29	0.77	0.884
CERAD	EN_L5_6_NP	GARS1	0.00	0.03	0.13	0.894	0.982
CERAD	EN_L5_ET	GARS1	0.16	0.22	0.74	0.457	0.999
CERAD	EN_L6B	GARS1	0.02	0.03	0.82	0.41	0.739
CERAD	EN_L6_CT	GARS1	-0.01	0.03	-0.30	0.764	0.912
CERAD	EN_L6_IT_1	GARS1	0.01	0.03	0.38	0.706	0.901
CERAD	EN_L6_IT_2	GARS1	0.01	0.03	0.18	0.857	0.958
CERAD	Endo	GARS1	-0.36	0.12	-3.06	0.00218	0.0764
CERAD	IN_ADARB2	GARS1	0.04	0.03	1.12	0.261	0.611
CERAD	IN_LAMP5_LHX6	GARS1	0.03	0.03	0.76	0.444	0.769
CERAD	IN_LAMP5_RELN	GARS1	-0.03	0.03	-0.94	0.348	0.727
CERAD	IN_PVALB	GARS1	-0.05	0.02	-2.35	0.0189	0.219
CERAD	IN_PVALB_CHC	GARS1	-0.08	0.04	-1.99	0.0471	0.324
CERAD	IN_SST	GARS1	-0.02	0.03	-0.90	0.367	0.729
CERAD	IN_VIP	GARS1	-0.00	0.02	-0.20	0.841	0.923
CERAD	Micro	GARS1	-0.05	0.03	-1.48	0.139	0.39
CERAD	OPC	GARS1	-0.00	0.02	-0.23	0.822	0.939
CERAD	Oligo	GARS1	-0.03	0.02	-1.40	0.163	0.348
CERAD	PC	GARS1	0.16	0.17	0.93	0.351	0.854
CERAD	VLMC	GARS1	-0.05	0.17	-0.32	0.745	0.933
CERAD	Astro	GART	-0.08	0.02	-3.30	0.000957	0.00878
CERAD	EN_L2_3_IT	GART	-0.06	0.02	-3.10	0.00196	0.0235
CERAD	EN_L3_5_IT_1	GART	-0.03	0.03	-1.15	0.249	0.544
CERAD	EN_L3_5_IT_2	GART	-0.05	0.02	-2.10	0.0357	0.162
CERAD	EN_L3_5_IT_3	GART	-0.10	0.02	-4.01	6.17e-05	0.00143
CERAD	EN_L5_6_NP	GART	-0.11	0.04	-2.75	0.00593	0.189
CERAD	EN_L5_ET	GART	0.06	0.36	0.17	0.862	0.999
CERAD	EN_L6B	GART	-0.08	0.04	-1.82	0.0689	0.335
CERAD	EN_L6_CT	GART	-0.08	0.04	-2.05	0.0402	0.218
CERAD	EN_L6_IT_1	GART	-0.05	0.04	-1.54	0.123	0.459
CERAD	EN_L6_IT_2	GART	-0.03	0.05	-0.55	0.583	0.864
CERAD	Endo	GART	0.13	0.15	0.90	0.37	0.738
CERAD	IN_ADARB2	GART	-0.08	0.04	-1.95	0.0515	0.306
CERAD	IN_LAMP5_LHX6	GART	-0.02	0.04	-0.47	0.637	0.878
CERAD	IN_LAMP5_RELN	GART	-0.06	0.04	-1.67	0.0953	0.46
CERAD	IN_PVALB	GART	-0.03	0.02	-1.42	0.155	0.551
CERAD	IN_PVALB_CHC	GART	-0.08	0.05	-1.59	0.111	0.486
CERAD	IN_SST	GART	-0.06	0.03	-1.98	0.0477	0.341
CERAD	IN_VIP	GART	-0.04	0.02	-1.89	0.0593	0.217
CERAD	Micro	GART	0.00	0.03	0.14	0.887	0.96
CERAD	OPC	GART	-0.03	0.02	-1.05	0.295	0.657
CERAD	Oligo	GART	-0.05	0.02	-2.77	0.00553	0.0369
CERAD	PC	GART	-0.03	0.16	-0.16	0.872	0.98
CERAD	Astro	GAS1	-0.02	0.06	-0.37	0.709	0.832
CERAD	EN_L2_3_IT	GAS1	0.14	0.05	2.71	0.00674	0.0521
CERAD	OPC	GAS1	-0.06	0.05	-1.13	0.257	0.626
CERAD	Oligo	GAS1	0.07	0.04	2.03	0.0424	0.142
CERAD	Astro	GAS2	-0.06	0.03	-1.71	0.0878	0.221
CERAD	EN_L2_3_IT	GAS2	-0.06	0.02	-2.36	0.0184	0.0992
CERAD	EN_L3_5_IT_1	GAS2	-0.04	0.04	-1.02	0.307	0.6
CERAD	EN_L3_5_IT_2	GAS2	-0.08	0.03	-2.61	0.00899	0.067
CERAD	EN_L3_5_IT_3	GAS2	-0.07	0.03	-2.16	0.0306	0.125
CERAD	EN_L5_6_NP	GAS2	-0.06	0.04	-1.48	0.139	0.593
CERAD	EN_L5_ET	GAS2	0.13	0.23	0.58	0.562	0.999
CERAD	EN_L6B	GAS2	0.05	0.05	1.01	0.313	0.666
CERAD	EN_L6_CT	GAS2	0.07	0.04	1.87	0.062	0.279
CERAD	EN_L6_IT_1	GAS2	-0.01	0.04	-0.14	0.89	0.971
CERAD	EN_L6_IT_2	GAS2	-0.01	0.05	-0.30	0.762	0.932
CERAD	Endo	GAS2	-0.25	0.19	-1.27	0.203	0.598
CERAD	IN_ADARB2	GAS2	0.03	0.05	0.67	0.503	0.793
CERAD	IN_LAMP5_LHX6	GAS2	-0.03	0.05	-0.58	0.564	0.841
CERAD	IN_LAMP5_RELN	GAS2	-0.17	0.05	-3.20	0.00136	0.0575
CERAD	IN_PVALB	GAS2	-0.02	0.02	-0.99	0.322	0.716
CERAD	IN_PVALB_CHC	GAS2	-0.00	0.04	-0.06	0.953	0.988
CERAD	IN_SST	GAS2	-0.05	0.03	-1.75	0.0807	0.415
CERAD	IN_VIP	GAS2	-0.01	0.03	-0.42	0.678	0.833
CERAD	Micro	GAS2	0.04	0.06	0.59	0.557	0.795
CERAD	OPC	GAS2	-0.05	0.04	-1.17	0.242	0.613
CERAD	Oligo	GAS2	0.01	0.03	0.27	0.786	0.885
CERAD	Astro	GAS2L1	0.03	0.03	0.86	0.388	0.584
CERAD	EN_L2_3_IT	GAS2L1	-0.00	0.03	-0.10	0.921	0.965
CERAD	EN_L3_5_IT_1	GAS2L1	0.02	0.05	0.43	0.669	0.858
CERAD	EN_L3_5_IT_2	GAS2L1	-0.03	0.03	-0.92	0.358	0.621
CERAD	EN_L3_5_IT_3	GAS2L1	-0.04	0.04	-1.12	0.263	0.486
CERAD	EN_L5_6_NP	GAS2L1	0.05	0.14	0.34	0.737	0.943
CERAD	EN_L6B	GAS2L1	-0.02	0.06	-0.39	0.7	0.893
CERAD	EN_L6_CT	GAS2L1	0.01	0.06	0.15	0.878	0.956
CERAD	EN_L6_IT_1	GAS2L1	-0.05	0.05	-1.03	0.305	0.664
CERAD	EN_L6_IT_2	GAS2L1	-0.08	0.06	-1.23	0.218	0.626
CERAD	IN_ADARB2	GAS2L1	-0.03	0.06	-0.53	0.599	0.851
CERAD	IN_PVALB	GAS2L1	0.07	0.03	2.01	0.0445	0.33
CERAD	IN_SST	GAS2L1	-0.02	0.05	-0.29	0.769	0.921
CERAD	IN_VIP	GAS2L1	0.04	0.04	1.03	0.301	0.548
CERAD	OPC	GAS2L1	0.05	0.05	0.97	0.333	0.687
CERAD	Oligo	GAS2L1	0.04	0.04	1.15	0.249	0.455
CERAD	EN_L2_3_IT	GAS2L2	0.06	0.15	0.39	0.696	0.843
CERAD	EN_L2_3_IT	GAS2L3	0.19	0.16	1.16	0.247	0.483
CERAD	EN_L6_IT_2	GAS2L3	0.09	0.09	0.99	0.322	0.721
CERAD	IN_LAMP5_RELN	GAS2L3	-0.04	0.07	-0.53	0.596	0.868
CERAD	IN_PVALB	GAS2L3	-0.01	0.08	-0.09	0.925	0.982
CERAD	IN_VIP	GAS2L3	0.03	0.06	0.53	0.593	0.784
CERAD	Micro	GAS2L3	0.17	0.06	2.85	0.00436	0.0417
CERAD	OPC	GAS2L3	0.35	0.07	4.83	1.37e-06	0.00132
CERAD	Oligo	GAS2L3	0.25	0.06	3.99	6.68e-05	0.0018
CERAD	PVM	GAS2L3	-0.10	0.11	-0.96	0.337	0.871
CERAD	Astro	GAS6	0.06	0.04	1.61	0.107	0.252
CERAD	EN_L2_3_IT	GAS6	-0.02	0.02	-1.21	0.227	0.46
CERAD	EN_L3_5_IT_1	GAS6	0.01	0.03	0.45	0.655	0.852
CERAD	EN_L3_5_IT_2	GAS6	-0.01	0.02	-0.58	0.56	0.771
CERAD	EN_L3_5_IT_3	GAS6	0.03	0.02	1.39	0.164	0.365
CERAD	EN_L5_6_NP	GAS6	-0.03	0.03	-1.01	0.313	0.755
CERAD	EN_L5_ET	GAS6	-0.48	0.29	-1.67	0.0945	0.967
CERAD	EN_L6B	GAS6	-0.02	0.04	-0.49	0.624	0.859
CERAD	EN_L6_CT	GAS6	-0.03	0.03	-0.91	0.362	0.685
CERAD	EN_L6_IT_1	GAS6	-0.11	0.03	-3.35	0.000798	0.0289
CERAD	EN_L6_IT_2	GAS6	0.02	0.05	0.31	0.758	0.932
CERAD	Endo	GAS6	-0.03	0.07	-0.40	0.691	0.901
CERAD	IN_ADARB2	GAS6	0.03	0.04	0.64	0.523	0.804
CERAD	IN_LAMP5_LHX6	GAS6	-0.05	0.05	-0.91	0.361	0.711
CERAD	IN_LAMP5_RELN	GAS6	0.07	0.04	1.50	0.133	0.521
CERAD	IN_PVALB	GAS6	0.03	0.02	1.60	0.111	0.479
CERAD	IN_PVALB_CHC	GAS6	0.04	0.03	1.28	0.201	0.613
CERAD	IN_SST	GAS6	-0.00	0.03	-0.02	0.982	0.994
CERAD	IN_VIP	GAS6	-0.02	0.02	-1.14	0.253	0.498
CERAD	Micro	GAS6	0.01	0.03	0.26	0.793	0.92
CERAD	OPC	GAS6	-0.00	0.06	-0.04	0.971	0.99
CERAD	Oligo	GAS6	0.10	0.04	2.71	0.00671	0.0418
CERAD	PC	GAS6	0.04	0.15	0.28	0.781	0.966
CERAD	PVM	GAS6	-0.07	0.07	-1.01	0.312	0.865
CERAD	Adaptive	GAS7	0.03	0.13	0.26	0.796	0.973
CERAD	Astro	GAS7	-0.02	0.08	-0.23	0.816	0.901
CERAD	EN_L2_3_IT	GAS7	0.02	0.02	0.87	0.383	0.619
CERAD	EN_L3_5_IT_1	GAS7	0.02	0.02	0.97	0.333	0.623
CERAD	EN_L3_5_IT_2	GAS7	0.01	0.02	0.70	0.484	0.719
CERAD	EN_L3_5_IT_3	GAS7	0.03	0.02	1.29	0.198	0.41
CERAD	EN_L5_6_NP	GAS7	-0.01	0.03	-0.25	0.805	0.96
CERAD	EN_L5_ET	GAS7	0.12	0.22	0.53	0.594	0.999
CERAD	EN_L6B	GAS7	0.00	0.02	0.06	0.951	0.985
CERAD	EN_L6_CT	GAS7	-0.03	0.02	-1.47	0.143	0.441
CERAD	EN_L6_IT_1	GAS7	0.03	0.02	1.20	0.228	0.592
CERAD	EN_L6_IT_2	GAS7	0.07	0.03	2.33	0.0198	0.236
CERAD	Endo	GAS7	-0.02	0.19	-0.11	0.909	0.976
CERAD	IN_ADARB2	GAS7	-0.01	0.02	-0.46	0.646	0.87
CERAD	IN_LAMP5_LHX6	GAS7	0.04	0.03	1.18	0.238	0.61
CERAD	IN_LAMP5_RELN	GAS7	0.02	0.02	0.95	0.34	0.722
CERAD	IN_PVALB	GAS7	-0.01	0.04	-0.24	0.812	0.949
CERAD	IN_PVALB_CHC	GAS7	0.04	0.05	0.77	0.439	0.796
CERAD	IN_SST	GAS7	0.02	0.02	0.81	0.416	0.763
CERAD	IN_VIP	GAS7	-0.02	0.02	-0.85	0.393	0.632
CERAD	Micro	GAS7	0.33	0.04	7.81	5.86e-15	4.04e-12
CERAD	OPC	GAS7	-0.03	0.08	-0.40	0.692	0.891
CERAD	Oligo	GAS7	-0.10	0.02	-4.02	5.9e-05	0.00167
CERAD	PC	GAS7	-0.04	0.09	-0.41	0.681	0.953
CERAD	PVM	GAS7	0.10	0.06	1.80	0.0717	0.646
CERAD	VLMC	GAS7	-0.14	0.07	-1.93	0.0541	0.354
CERAD	Astro	GAS8	-0.01	0.03	-0.25	0.8	0.891
CERAD	EN_L2_3_IT	GAS8	-0.03	0.03	-1.11	0.267	0.504
CERAD	EN_L3_5_IT_1	GAS8	-0.01	0.04	-0.35	0.726	0.889
CERAD	EN_L3_5_IT_2	GAS8	0.00	0.03	0.01	0.988	0.996
CERAD	EN_L3_5_IT_3	GAS8	-0.00	0.03	-0.09	0.927	0.967
CERAD	EN_L5_6_NP	GAS8	0.02	0.05	0.41	0.684	0.93
CERAD	EN_L5_ET	GAS8	0.69	0.32	2.13	0.0334	0.866
CERAD	EN_L6B	GAS8	-0.02	0.04	-0.39	0.699	0.893
CERAD	EN_L6_CT	GAS8	0.01	0.04	0.17	0.861	0.95
CERAD	EN_L6_IT_1	GAS8	-0.01	0.04	-0.16	0.876	0.967
CERAD	EN_L6_IT_2	GAS8	-0.01	0.05	-0.14	0.889	0.969
CERAD	IN_ADARB2	GAS8	0.03	0.04	0.65	0.517	0.801
CERAD	IN_LAMP5_LHX6	GAS8	-0.04	0.05	-0.88	0.38	0.727
CERAD	IN_LAMP5_RELN	GAS8	-0.01	0.04	-0.18	0.858	0.961
CERAD	IN_PVALB	GAS8	0.01	0.03	0.19	0.852	0.963
CERAD	IN_PVALB_CHC	GAS8	-0.02	0.05	-0.51	0.609	0.878
CERAD	IN_SST	GAS8	-0.03	0.03	-0.77	0.44	0.774
CERAD	IN_VIP	GAS8	0.02	0.03	0.54	0.587	0.78
CERAD	OPC	GAS8	-0.14	0.04	-3.65	0.000257	0.0319
CERAD	Oligo	GAS8	-0.08	0.03	-2.86	0.00427	0.0308
CERAD	Astro	GASK1A	-0.07	0.04	-1.88	0.0607	0.171
CERAD	EN_L2_3_IT	GASK1A	-0.05	0.05	-0.98	0.328	0.565
CERAD	EN_L3_5_IT_2	GASK1A	-0.23	0.17	-1.34	0.181	0.424
CERAD	EN_L3_5_IT_3	GASK1A	0.04	0.16	0.28	0.779	0.888
CERAD	IN_VIP	GASK1A	0.04	0.06	0.68	0.496	0.715
CERAD	Oligo	GASK1A	-0.02	0.05	-0.36	0.721	0.846
CERAD	Astro	GASK1B	-0.05	0.04	-1.20	0.229	0.417
CERAD	EN_L2_3_IT	GASK1B	-0.24	0.06	-3.75	0.000178	0.00488
CERAD	EN_L3_5_IT_1	GASK1B	-0.23	0.05	-5.00	5.83e-07	0.000148
CERAD	EN_L3_5_IT_2	GASK1B	-0.55	0.06	-8.49	2e-17	7.19e-14
CERAD	EN_L3_5_IT_3	GASK1B	-0.46	0.07	-6.41	1.49e-10	5.31e-08
CERAD	EN_L5_6_NP	GASK1B	-0.15	0.08	-1.92	0.0551	0.438
CERAD	EN_L6B	GASK1B	-0.35	0.07	-5.09	3.55e-07	0.000127
CERAD	EN_L6_CT	GASK1B	-0.37	0.09	-4.00	6.31e-05	0.00296
CERAD	EN_L6_IT_1	GASK1B	-0.42	0.07	-6.48	9.23e-11	1.77e-07
CERAD	EN_L6_IT_2	GASK1B	-0.10	0.07	-1.36	0.175	0.576
CERAD	IN_PVALB	GASK1B	-0.19	0.08	-2.43	0.0151	0.196
CERAD	IN_VIP	GASK1B	0.09	0.08	1.20	0.23	0.472
CERAD	Micro	GASK1B	-0.13	0.04	-2.92	0.00348	0.0358
CERAD	Oligo	GASK1B	-0.01	0.05	-0.21	0.832	0.91
CERAD	PVM	GASK1B	0.01	0.10	0.11	0.912	0.993
CERAD	Astro	GATA1	-0.12	0.08	-1.53	0.126	0.28
CERAD	Oligo	GATA1	-0.27	0.08	-3.56	0.000376	0.00585
CERAD	Endo	GATA2	-0.07	0.07	-1.04	0.297	0.685
CERAD	Astro	GATAD1	0.02	0.02	0.76	0.45	0.641
CERAD	EN_L2_3_IT	GATAD1	-0.06	0.02	-3.19	0.00143	0.0192
CERAD	EN_L3_5_IT_1	GATAD1	-0.02	0.02	-0.77	0.439	0.713
CERAD	EN_L3_5_IT_2	GATAD1	-0.07	0.02	-3.28	0.00102	0.0156
CERAD	EN_L3_5_IT_3	GATAD1	-0.08	0.02	-3.84	0.000122	0.00238
CERAD	EN_L5_6_NP	GATAD1	-0.09	0.04	-2.42	0.0157	0.275
CERAD	EN_L5_ET	GATAD1	-0.46	0.41	-1.13	0.258	0.999
CERAD	EN_L6B	GATAD1	-0.08	0.04	-1.95	0.0514	0.289
CERAD	EN_L6_CT	GATAD1	-0.10	0.03	-2.89	0.00389	0.0524
CERAD	EN_L6_IT_1	GATAD1	-0.05	0.03	-1.69	0.0903	0.4
CERAD	EN_L6_IT_2	GATAD1	0.03	0.04	0.79	0.428	0.792
CERAD	Endo	GATAD1	-0.32	0.13	-2.49	0.0129	0.183
CERAD	IN_ADARB2	GATAD1	-0.05	0.04	-1.31	0.19	0.535
CERAD	IN_LAMP5_LHX6	GATAD1	-0.09	0.04	-2.36	0.0185	0.204
CERAD	IN_LAMP5_RELN	GATAD1	0.01	0.03	0.26	0.797	0.94
CERAD	IN_PVALB	GATAD1	-0.06	0.02	-2.55	0.0108	0.165
CERAD	IN_PVALB_CHC	GATAD1	-0.07	0.04	-1.60	0.109	0.48
CERAD	IN_SST	GATAD1	0.02	0.03	0.69	0.489	0.8
CERAD	IN_VIP	GATAD1	-0.02	0.02	-0.93	0.352	0.597
CERAD	Micro	GATAD1	-0.04	0.03	-1.25	0.211	0.489
CERAD	OPC	GATAD1	-0.02	0.02	-1.13	0.257	0.626
CERAD	Oligo	GATAD1	-0.05	0.02	-2.27	0.0232	0.0954
CERAD	PC	GATAD1	-0.23	0.13	-1.82	0.0682	0.636
CERAD	VLMC	GATAD1	-0.11	0.16	-0.68	0.495	0.832
CERAD	Adaptive	GATAD2A	0.02	0.10	0.19	0.851	0.982
CERAD	Astro	GATAD2A	0.00	0.03	0.06	0.954	0.976
CERAD	EN_L2_3_IT	GATAD2A	0.00	0.03	0.14	0.89	0.95
CERAD	EN_L3_5_IT_1	GATAD2A	-0.05	0.04	-1.12	0.262	0.557
CERAD	EN_L3_5_IT_2	GATAD2A	-0.06	0.03	-1.71	0.0875	0.283
CERAD	EN_L3_5_IT_3	GATAD2A	-0.04	0.03	-1.36	0.173	0.377
CERAD	EN_L5_6_NP	GATAD2A	-0.13	0.05	-2.48	0.0132	0.257
CERAD	EN_L5_ET	GATAD2A	-0.78	0.34	-2.31	0.0211	0.772
CERAD	EN_L6B	GATAD2A	-0.12	0.06	-1.96	0.0506	0.286
CERAD	EN_L6_CT	GATAD2A	-0.09	0.05	-1.66	0.096	0.353
CERAD	EN_L6_IT_1	GATAD2A	-0.04	0.04	-0.87	0.382	0.727
CERAD	EN_L6_IT_2	GATAD2A	-0.07	0.06	-1.22	0.223	0.632
CERAD	Endo	GATAD2A	0.06	0.06	1.07	0.284	0.673
CERAD	IN_ADARB2	GATAD2A	-0.08	0.04	-2.27	0.0229	0.216
CERAD	IN_LAMP5_LHX6	GATAD2A	-0.02	0.04	-0.47	0.642	0.88
CERAD	IN_LAMP5_RELN	GATAD2A	-0.03	0.03	-0.95	0.341	0.722
CERAD	IN_PVALB	GATAD2A	-0.06	0.03	-2.03	0.0424	0.322
CERAD	IN_PVALB_CHC	GATAD2A	-0.05	0.05	-1.03	0.305	0.712
CERAD	IN_SST	GATAD2A	-0.04	0.04	-0.92	0.357	0.722
CERAD	IN_VIP	GATAD2A	-0.08	0.02	-3.52	0.000433	0.0103
CERAD	Micro	GATAD2A	0.04	0.03	1.32	0.185	0.457
CERAD	OPC	GATAD2A	-0.02	0.03	-0.51	0.611	0.854
CERAD	Oligo	GATAD2A	-0.00	0.02	-0.22	0.828	0.908
CERAD	PC	GATAD2A	0.08	0.06	1.42	0.155	0.744
CERAD	PVM	GATAD2A	0.02	0.08	0.24	0.807	0.988
CERAD	SMC	GATAD2A	0.12	0.20	0.62	0.533	0.979
CERAD	VLMC	GATAD2A	-0.04	0.07	-0.63	0.528	0.844
CERAD	Adaptive	GATAD2B	0.05	0.08	0.63	0.531	0.93
CERAD	Astro	GATAD2B	-0.02	0.02	-1.13	0.26	0.453
CERAD	EN_L2_3_IT	GATAD2B	-0.01	0.02	-0.81	0.418	0.647
CERAD	EN_L3_5_IT_1	GATAD2B	-0.00	0.02	-0.09	0.929	0.974
CERAD	EN_L3_5_IT_2	GATAD2B	-0.01	0.02	-0.73	0.464	0.705
CERAD	EN_L3_5_IT_3	GATAD2B	-0.04	0.02	-2.01	0.0449	0.16
CERAD	EN_L5_6_NP	GATAD2B	-0.02	0.03	-0.66	0.507	0.866
CERAD	EN_L5_ET	GATAD2B	-0.21	0.24	-0.91	0.362	0.999
CERAD	EN_L6B	GATAD2B	-0.07	0.02	-2.83	0.00467	0.0798
CERAD	EN_L6_CT	GATAD2B	-0.07	0.02	-3.09	0.002	0.0339
CERAD	EN_L6_IT_1	GATAD2B	-0.00	0.02	-0.11	0.913	0.977
CERAD	EN_L6_IT_2	GATAD2B	0.00	0.03	0.06	0.951	0.986
CERAD	Endo	GATAD2B	0.05	0.04	1.15	0.249	0.644
CERAD	IN_ADARB2	GATAD2B	-0.01	0.02	-0.33	0.742	0.913
CERAD	IN_LAMP5_LHX6	GATAD2B	-0.00	0.03	-0.06	0.956	0.989
CERAD	IN_LAMP5_RELN	GATAD2B	0.02	0.02	0.85	0.396	0.756
CERAD	IN_PVALB	GATAD2B	0.01	0.02	0.59	0.553	0.852
CERAD	IN_PVALB_CHC	GATAD2B	-0.00	0.03	-0.17	0.869	0.969
CERAD	IN_SST	GATAD2B	0.01	0.02	0.37	0.712	0.902
CERAD	IN_VIP	GATAD2B	-0.01	0.01	-0.36	0.722	0.859
CERAD	Micro	GATAD2B	-0.01	0.02	-0.51	0.608	0.825
CERAD	OPC	GATAD2B	-0.01	0.02	-0.60	0.552	0.823
CERAD	Oligo	GATAD2B	0.00	0.02	0.09	0.931	0.964
CERAD	PC	GATAD2B	0.05	0.05	1.01	0.311	0.844
CERAD	PVM	GATAD2B	0.01	0.06	0.21	0.835	0.99
CERAD	SMC	GATAD2B	0.09	0.11	0.78	0.435	0.969
CERAD	VLMC	GATAD2B	0.03	0.05	0.53	0.598	0.878
CERAD	Astro	GATB	0.04	0.03	1.58	0.114	0.262
CERAD	EN_L2_3_IT	GATB	-0.01	0.03	-0.26	0.795	0.898
CERAD	EN_L3_5_IT_1	GATB	-0.01	0.03	-0.51	0.608	0.826
CERAD	EN_L3_5_IT_2	GATB	-0.02	0.02	-0.91	0.364	0.627
CERAD	EN_L3_5_IT_3	GATB	-0.06	0.02	-2.65	0.00802	0.0499
CERAD	EN_L5_6_NP	GATB	0.02	0.04	0.41	0.684	0.93
CERAD	EN_L5_ET	GATB	0.17	0.34	0.51	0.61	0.999
CERAD	EN_L6B	GATB	-0.06	0.04	-1.52	0.129	0.45
CERAD	EN_L6_CT	GATB	-0.06	0.04	-1.63	0.103	0.366
CERAD	EN_L6_IT_1	GATB	0.02	0.03	0.68	0.497	0.801
CERAD	EN_L6_IT_2	GATB	0.03	0.05	0.60	0.551	0.852
CERAD	IN_ADARB2	GATB	0.01	0.04	0.26	0.797	0.933
CERAD	IN_LAMP5_LHX6	GATB	-0.02	0.05	-0.42	0.678	0.894
CERAD	IN_LAMP5_RELN	GATB	-0.04	0.04	-0.94	0.346	0.725
CERAD	IN_PVALB	GATB	0.00	0.02	0.01	0.992	0.997
CERAD	IN_PVALB_CHC	GATB	0.01	0.05	0.24	0.81	0.95
CERAD	IN_SST	GATB	0.02	0.03	0.54	0.589	0.851
CERAD	IN_VIP	GATB	-0.01	0.02	-0.29	0.774	0.889
CERAD	Micro	GATB	0.08	0.03	2.43	0.015	0.0977
CERAD	OPC	GATB	0.02	0.03	0.72	0.469	0.775
CERAD	Oligo	GATB	0.03	0.02	1.14	0.256	0.464
CERAD	Astro	GATC	0.01	0.02	0.50	0.617	0.769
CERAD	EN_L2_3_IT	GATC	0.06	0.02	2.53	0.0113	0.0728
CERAD	EN_L3_5_IT_1	GATC	0.05	0.04	1.17	0.241	0.533
CERAD	EN_L3_5_IT_2	GATC	0.06	0.03	2.02	0.0432	0.184
CERAD	EN_L3_5_IT_3	GATC	0.05	0.03	1.66	0.0965	0.266
CERAD	EN_L5_6_NP	GATC	0.00	0.05	0.07	0.942	0.99
CERAD	EN_L6B	GATC	0.10	0.05	1.88	0.0606	0.313
CERAD	EN_L6_CT	GATC	0.05	0.05	1.02	0.307	0.636
CERAD	EN_L6_IT_1	GATC	0.03	0.04	0.70	0.485	0.795
CERAD	EN_L6_IT_2	GATC	0.07	0.06	1.19	0.233	0.643
CERAD	IN_ADARB2	GATC	0.03	0.05	0.64	0.522	0.804
CERAD	IN_LAMP5_RELN	GATC	0.09	0.05	1.74	0.0813	0.436
CERAD	IN_PVALB	GATC	0.02	0.03	0.48	0.628	0.886
CERAD	IN_SST	GATC	0.07	0.04	1.71	0.0865	0.426
CERAD	IN_VIP	GATC	0.05	0.03	1.69	0.0913	0.28
CERAD	Micro	GATC	0.05	0.05	1.05	0.293	0.584
CERAD	OPC	GATC	-0.05	0.03	-1.55	0.121	0.475
CERAD	Oligo	GATC	0.04	0.02	1.91	0.056	0.172
CERAD	Astro	GATD1	-0.11	0.03	-3.58	0.00034	0.00416
CERAD	EN_L2_3_IT	GATD1	-0.00	0.02	-0.02	0.982	0.991
CERAD	EN_L3_5_IT_1	GATD1	-0.01	0.04	-0.35	0.723	0.887
CERAD	EN_L3_5_IT_2	GATD1	-0.02	0.03	-0.56	0.572	0.779
CERAD	EN_L3_5_IT_3	GATD1	-0.03	0.03	-0.84	0.401	0.622
CERAD	EN_L5_6_NP	GATD1	-0.05	0.06	-0.85	0.394	0.808
CERAD	EN_L6B	GATD1	-0.03	0.05	-0.53	0.593	0.845
CERAD	EN_L6_CT	GATD1	0.04	0.05	0.81	0.415	0.723
CERAD	EN_L6_IT_1	GATD1	-0.03	0.04	-0.83	0.408	0.748
CERAD	EN_L6_IT_2	GATD1	0.00	0.07	0.07	0.945	0.985
CERAD	IN_ADARB2	GATD1	-0.00	0.05	-0.07	0.947	0.985
CERAD	IN_LAMP5_LHX6	GATD1	-0.04	0.06	-0.77	0.444	0.769
CERAD	IN_LAMP5_RELN	GATD1	-0.09	0.05	-1.86	0.0623	0.384
CERAD	IN_PVALB	GATD1	-0.00	0.03	-0.11	0.91	0.979
CERAD	IN_PVALB_CHC	GATD1	-0.03	0.07	-0.49	0.622	0.883
CERAD	IN_SST	GATD1	0.02	0.04	0.48	0.628	0.867
CERAD	IN_VIP	GATD1	0.01	0.03	0.27	0.787	0.896
CERAD	Micro	GATD1	-0.04	0.05	-0.77	0.439	0.711
CERAD	OPC	GATD1	-0.03	0.04	-0.85	0.394	0.729
CERAD	Oligo	GATD1	0.02	0.02	0.76	0.446	0.647
CERAD	Astro	GATD3A	-0.08	0.07	-1.08	0.278	0.474
CERAD	EN_L2_3_IT	GATD3A	-0.18	0.07	-2.73	0.00636	0.0501
CERAD	EN_L3_5_IT_2	GATD3A	-0.20	0.08	-2.44	0.0146	0.091
CERAD	EN_L3_5_IT_3	GATD3A	-0.18	0.09	-2.10	0.0358	0.138
CERAD	EN_L5_6_NP	GATD3A	-0.27	0.23	-1.21	0.226	0.685
CERAD	EN_L6_IT_1	GATD3A	0.09	0.24	0.38	0.703	0.9
CERAD	IN_PVALB	GATD3A	-0.11	0.09	-1.27	0.204	0.607
CERAD	IN_SST	GATD3A	-0.14	0.08	-1.60	0.109	0.467
CERAD	IN_VIP	GATD3A	-0.12	0.08	-1.46	0.144	0.364
CERAD	Micro	GATD3A	-0.01	0.20	-0.05	0.961	0.986
CERAD	Oligo	GATD3A	-0.08	0.07	-1.09	0.277	0.487
CERAD	Astro	GATD3B	0.04	0.07	0.56	0.575	0.739
CERAD	EN_L2_3_IT	GATD3B	-0.14	0.07	-2.17	0.0301	0.135
CERAD	IN_PVALB	GATD3B	-0.07	0.08	-0.82	0.413	0.774
CERAD	Micro	GATD3B	0.12	0.07	1.71	0.0873	0.296
CERAD	Oligo	GATD3B	-0.08	0.05	-1.54	0.122	0.29
CERAD	Astro	GATM	0.05	0.03	1.98	0.0482	0.146
CERAD	EN_L2_3_IT	GATM	0.02	0.02	1.02	0.307	0.545
CERAD	EN_L3_5_IT_1	GATM	0.06	0.03	1.84	0.0651	0.269
CERAD	EN_L3_5_IT_2	GATM	0.10	0.03	3.37	0.000747	0.0124
CERAD	EN_L3_5_IT_3	GATM	-0.03	0.04	-0.87	0.382	0.605
CERAD	EN_L6_CT	GATM	0.03	0.15	0.17	0.861	0.95
CERAD	EN_L6_IT_1	GATM	0.07	0.04	1.57	0.117	0.452
CERAD	EN_L6_IT_2	GATM	-0.00	0.06	-0.04	0.969	0.99
CERAD	IN_ADARB2	GATM	-0.24	0.18	-1.35	0.176	0.519
CERAD	IN_LAMP5_RELN	GATM	0.02	0.06	0.30	0.761	0.93
CERAD	IN_PVALB	GATM	0.03	0.05	0.58	0.559	0.855
CERAD	IN_SST	GATM	-0.07	0.04	-1.61	0.108	0.464
CERAD	IN_VIP	GATM	0.02	0.04	0.64	0.523	0.734
CERAD	Micro	GATM	-0.16	0.04	-3.49	0.000484	0.00818
CERAD	OPC	GATM	-0.03	0.02	-1.50	0.134	0.493
CERAD	Oligo	GATM	0.01	0.02	0.41	0.685	0.823
CERAD	Astro	GBA	-0.04	0.05	-0.84	0.4	0.596
CERAD	EN_L2_3_IT	GBA	-0.07	0.04	-1.84	0.0663	0.22
CERAD	EN_L3_5_IT_2	GBA	-0.17	0.06	-3.08	0.00209	0.025
CERAD	EN_L3_5_IT_3	GBA	-0.20	0.06	-3.41	0.00064	0.00829
CERAD	EN_L6_IT_1	GBA	-0.04	0.19	-0.19	0.846	0.957
CERAD	IN_PVALB	GBA	-0.00	0.06	-0.03	0.972	0.993
CERAD	IN_VIP	GBA	-0.04	0.06	-0.66	0.508	0.724
CERAD	Oligo	GBA	-0.08	0.03	-2.54	0.0111	0.0589
CERAD	Astro	GBA2	-0.05	0.02	-2.21	0.0269	0.0981
CERAD	EN_L2_3_IT	GBA2	-0.05	0.02	-2.89	0.00381	0.0359
CERAD	EN_L3_5_IT_1	GBA2	-0.05	0.03	-1.62	0.106	0.35
CERAD	EN_L3_5_IT_2	GBA2	-0.06	0.02	-2.30	0.0212	0.115
CERAD	EN_L3_5_IT_3	GBA2	-0.02	0.02	-0.91	0.36	0.587
CERAD	EN_L5_6_NP	GBA2	-0.12	0.05	-2.46	0.0141	0.268
CERAD	EN_L6B	GBA2	-0.00	0.05	-0.05	0.959	0.988
CERAD	EN_L6_CT	GBA2	-0.04	0.04	-1.00	0.317	0.644
CERAD	EN_L6_IT_1	GBA2	-0.04	0.03	-1.08	0.28	0.642
CERAD	EN_L6_IT_2	GBA2	-0.03	0.05	-0.52	0.603	0.872
CERAD	Endo	GBA2	-0.01	0.16	-0.09	0.93	0.981
CERAD	IN_ADARB2	GBA2	0.03	0.04	0.61	0.541	0.815
CERAD	IN_LAMP5_LHX6	GBA2	0.09	0.05	1.86	0.0626	0.35
CERAD	IN_LAMP5_RELN	GBA2	-0.01	0.04	-0.17	0.863	0.963
CERAD	IN_PVALB	GBA2	-0.04	0.02	-1.75	0.0799	0.423
CERAD	IN_PVALB_CHC	GBA2	0.06	0.05	1.19	0.233	0.65
CERAD	IN_SST	GBA2	-0.05	0.03	-1.33	0.182	0.567
CERAD	IN_VIP	GBA2	-0.04	0.02	-1.81	0.07	0.241
CERAD	Micro	GBA2	-0.02	0.03	-0.82	0.415	0.693
CERAD	OPC	GBA2	-0.04	0.03	-1.71	0.0879	0.421
CERAD	Oligo	GBA2	-0.02	0.02	-0.98	0.325	0.537
CERAD	PC	GBA2	-0.04	0.14	-0.33	0.743	0.962
CERAD	Astro	GBE1	-0.06	0.03	-1.94	0.052	0.154
CERAD	EN_L2_3_IT	GBE1	0.02	0.02	0.89	0.372	0.608
CERAD	EN_L3_5_IT_1	GBE1	0.02	0.04	0.43	0.67	0.858
CERAD	EN_L3_5_IT_2	GBE1	0.04	0.03	1.32	0.188	0.435
CERAD	EN_L3_5_IT_3	GBE1	-0.01	0.03	-0.27	0.785	0.892
CERAD	EN_L5_6_NP	GBE1	-0.04	0.06	-0.66	0.508	0.866
CERAD	EN_L5_ET	GBE1	-0.20	0.31	-0.66	0.508	0.999
CERAD	EN_L6B	GBE1	0.03	0.06	0.47	0.637	0.866
CERAD	EN_L6_CT	GBE1	0.02	0.05	0.51	0.608	0.845
CERAD	EN_L6_IT_1	GBE1	0.08	0.04	2.29	0.0221	0.201
CERAD	EN_L6_IT_2	GBE1	0.06	0.05	1.22	0.224	0.633
CERAD	Endo	GBE1	-0.01	0.06	-0.15	0.881	0.969
CERAD	IN_ADARB2	GBE1	-0.05	0.05	-1.09	0.275	0.623
CERAD	IN_LAMP5_LHX6	GBE1	0.02	0.07	0.29	0.77	0.927
CERAD	IN_LAMP5_RELN	GBE1	0.05	0.06	0.90	0.369	0.741
CERAD	IN_PVALB	GBE1	-0.00	0.03	-0.08	0.938	0.985
CERAD	IN_PVALB_CHC	GBE1	-0.04	0.06	-0.66	0.511	0.831
CERAD	IN_SST	GBE1	0.02	0.03	0.68	0.495	0.803
CERAD	IN_VIP	GBE1	-0.04	0.02	-1.45	0.146	0.367
CERAD	Micro	GBE1	-0.03	0.04	-0.85	0.394	0.677
CERAD	OPC	GBE1	-0.07	0.03	-2.23	0.0255	0.26
CERAD	Oligo	GBE1	-0.02	0.02	-0.91	0.361	0.573
CERAD	PC	GBE1	0.03	0.07	0.41	0.685	0.954
CERAD	PVM	GBE1	-0.05	0.10	-0.44	0.661	0.972
CERAD	SMC	GBE1	-0.04	0.15	-0.27	0.788	0.982
CERAD	VLMC	GBE1	0.01	0.08	0.17	0.865	0.97
CERAD	Adaptive	GBF1	-0.09	0.09	-1.01	0.312	0.842
CERAD	Astro	GBF1	-0.03	0.02	-1.29	0.197	0.377
CERAD	EN_L2_3_IT	GBF1	-0.01	0.01	-0.56	0.572	0.763
CERAD	EN_L3_5_IT_1	GBF1	-0.01	0.02	-0.51	0.611	0.828
CERAD	EN_L3_5_IT_2	GBF1	-0.01	0.02	-0.86	0.391	0.648
CERAD	EN_L3_5_IT_3	GBF1	-0.01	0.01	-0.76	0.445	0.662
CERAD	EN_L5_6_NP	GBF1	0.00	0.02	0.14	0.888	0.982
CERAD	EN_L5_ET	GBF1	-0.22	0.21	-1.07	0.286	0.999
CERAD	EN_L6B	GBF1	0.02	0.02	0.83	0.405	0.736
CERAD	EN_L6_CT	GBF1	-0.01	0.02	-0.38	0.705	0.889
CERAD	EN_L6_IT_1	GBF1	-0.03	0.02	-1.51	0.131	0.469
CERAD	EN_L6_IT_2	GBF1	0.01	0.03	0.51	0.611	0.875
CERAD	Endo	GBF1	0.03	0.05	0.64	0.525	0.826
CERAD	IN_ADARB2	GBF1	-0.02	0.02	-1.09	0.277	0.624
CERAD	IN_LAMP5_LHX6	GBF1	0.01	0.02	0.45	0.651	0.884
CERAD	IN_LAMP5_RELN	GBF1	0.00	0.02	0.06	0.949	0.987
CERAD	IN_PVALB	GBF1	-0.01	0.01	-0.41	0.681	0.905
CERAD	IN_PVALB_CHC	GBF1	0.03	0.03	1.28	0.2	0.613
CERAD	IN_SST	GBF1	0.01	0.02	0.61	0.539	0.823
CERAD	IN_VIP	GBF1	-0.01	0.01	-0.99	0.32	0.567
CERAD	Micro	GBF1	-0.03	0.02	-1.17	0.244	0.531
CERAD	OPC	GBF1	0.02	0.02	1.37	0.172	0.542
CERAD	Oligo	GBF1	-0.02	0.01	-1.68	0.0926	0.24
CERAD	PC	GBF1	-0.01	0.05	-0.20	0.845	0.973
CERAD	PVM	GBF1	0.04	0.07	0.53	0.595	0.966
CERAD	SMC	GBF1	0.06	0.12	0.50	0.618	0.979
CERAD	VLMC	GBF1	-0.04	0.05	-0.80	0.421	0.784
CERAD	Astro	GBP1	0.00	0.09	0.02	0.98	0.99
CERAD	Endo	GBP1	-0.23	0.24	-0.96	0.339	0.715
CERAD	Adaptive	GBP2	-0.11	0.13	-0.85	0.397	0.907
CERAD	Astro	GBP2	-0.03	0.09	-0.34	0.736	0.849
CERAD	EN_L2_3_IT	GBP2	-0.17	0.08	-2.29	0.0221	0.112
CERAD	EN_L3_5_IT_3	GBP2	-0.02	0.08	-0.19	0.849	0.927
CERAD	Endo	GBP2	0.08	0.08	1.04	0.297	0.685
CERAD	Micro	GBP2	0.18	0.07	2.63	0.0085	0.0659
CERAD	Oligo	GBP2	0.02	0.07	0.29	0.772	0.877
CERAD	VLMC	GBP2	0.24	0.22	1.11	0.265	0.659
CERAD	Astro	GBP3	-0.01	0.06	-0.09	0.925	0.961
CERAD	Endo	GBP3	0.05	0.17	0.26	0.794	0.939
CERAD	Micro	GBP3	-0.03	0.05	-0.54	0.586	0.812
CERAD	Oligo	GBP3	-0.16	0.08	-1.90	0.058	0.175
CERAD	Endo	GBP4	-0.23	0.08	-2.92	0.00345	0.0947
CERAD	IN_PVALB	GBP4	0.08	0.07	1.18	0.239	0.644
CERAD	IN_VIP	GBP4	0.19	0.07	2.92	0.00353	0.0378
CERAD	Micro	GBP4	0.05	0.07	0.72	0.475	0.739
CERAD	Adaptive	GBP5	0.15	0.13	1.09	0.274	0.827
CERAD	IN_VIP	GBP5	0.06	0.05	1.13	0.257	0.502
CERAD	EN_L2_3_IT	GBP6	-0.02	0.08	-0.25	0.8	0.901
CERAD	Astro	GBP7	-0.16	0.08	-2.07	0.038	0.125
CERAD	EN_L2_3_IT	GBP7	0.01	0.07	0.16	0.872	0.941
CERAD	Astro	GC	-0.25	0.08	-2.97	0.00302	0.0206
CERAD	EN_L2_3_IT	GC	-0.06	0.08	-0.70	0.484	0.7
CERAD	Astro	GCA	0.02	0.03	0.54	0.593	0.752
CERAD	EN_L2_3_IT	GCA	-0.03	0.03	-1.24	0.216	0.448
CERAD	EN_L3_5_IT_1	GCA	0.02	0.03	0.56	0.576	0.807
CERAD	EN_L3_5_IT_2	GCA	0.04	0.03	1.36	0.175	0.417
CERAD	EN_L3_5_IT_3	GCA	0.02	0.03	0.77	0.444	0.66
CERAD	EN_L5_6_NP	GCA	0.01	0.04	0.21	0.832	0.966
CERAD	EN_L5_ET	GCA	-0.24	0.22	-1.08	0.28	0.999
CERAD	EN_L6B	GCA	-0.04	0.04	-1.01	0.31	0.663
CERAD	EN_L6_CT	GCA	-0.05	0.04	-1.30	0.194	0.516
CERAD	EN_L6_IT_1	GCA	-0.03	0.03	-1.03	0.303	0.663
CERAD	EN_L6_IT_2	GCA	-0.09	0.05	-1.74	0.081	0.422
CERAD	Endo	GCA	-0.10	0.14	-0.73	0.464	0.798
CERAD	IN_ADARB2	GCA	-0.09	0.05	-1.78	0.0752	0.362
CERAD	IN_LAMP5_LHX6	GCA	0.05	0.05	0.93	0.351	0.704
CERAD	IN_LAMP5_RELN	GCA	0.03	0.04	0.61	0.543	0.845
CERAD	IN_PVALB	GCA	-0.03	0.03	-0.98	0.327	0.719
CERAD	IN_PVALB_CHC	GCA	0.03	0.04	0.67	0.502	0.828
CERAD	IN_SST	GCA	-0.05	0.04	-1.26	0.206	0.597
CERAD	IN_VIP	GCA	-0.13	0.03	-4.55	5.38e-06	0.000512
CERAD	Micro	GCA	0.03	0.05	0.72	0.471	0.736
CERAD	OPC	GCA	-0.01	0.05	-0.27	0.79	0.928
CERAD	Oligo	GCA	0.06	0.02	2.92	0.00345	0.0267
CERAD	PVM	GCA	0.05	0.09	0.62	0.534	0.952
CERAD	Astro	GCAT	0.02	0.03	0.78	0.437	0.629
CERAD	EN_L2_3_IT	GCAT	0.02	0.03	0.79	0.428	0.656
CERAD	EN_L3_5_IT_2	GCAT	0.03	0.04	0.66	0.507	0.734
CERAD	EN_L3_5_IT_3	GCAT	-0.02	0.04	-0.57	0.571	0.758
CERAD	EN_L6B	GCAT	-0.01	0.16	-0.03	0.973	0.991
CERAD	EN_L6_CT	GCAT	0.05	0.13	0.37	0.709	0.891
CERAD	EN_L6_IT_1	GCAT	0.19	0.16	1.20	0.23	0.594
CERAD	IN_LAMP5_RELN	GCAT	-0.00	0.06	-0.04	0.969	0.993
CERAD	IN_PVALB	GCAT	-0.04	0.05	-0.85	0.394	0.764
CERAD	IN_SST	GCAT	-0.06	0.06	-1.08	0.281	0.665
CERAD	IN_VIP	GCAT	-0.06	0.04	-1.42	0.156	0.381
CERAD	OPC	GCAT	0.02	0.04	0.54	0.591	0.844
CERAD	Oligo	GCAT	-0.00	0.03	-0.11	0.916	0.956
CERAD	Astro	GCC1	0.02	0.04	0.38	0.701	0.827
CERAD	EN_L2_3_IT	GCC1	0.02	0.03	0.52	0.603	0.784
CERAD	EN_L3_5_IT_2	GCC1	0.00	0.04	0.08	0.932	0.975
CERAD	EN_L3_5_IT_3	GCC1	0.01	0.05	0.18	0.856	0.931
CERAD	EN_L6_IT_1	GCC1	-0.00	0.16	-0.02	0.982	0.995
CERAD	IN_PVALB	GCC1	-0.05	0.05	-0.86	0.389	0.761
CERAD	IN_VIP	GCC1	-0.01	0.06	-0.26	0.794	0.9
CERAD	Oligo	GCC1	0.08	0.03	2.55	0.0109	0.0582
CERAD	Adaptive	GCC2	0.14	0.11	1.35	0.178	0.768
CERAD	Astro	GCC2	-0.03	0.02	-1.64	0.102	0.243
CERAD	EN_L2_3_IT	GCC2	0.01	0.02	0.37	0.708	0.85
CERAD	EN_L3_5_IT_1	GCC2	-0.03	0.02	-1.59	0.111	0.358
CERAD	EN_L3_5_IT_2	GCC2	-0.04	0.02	-2.37	0.0178	0.103
CERAD	EN_L3_5_IT_3	GCC2	-0.01	0.02	-0.61	0.541	0.738
CERAD	EN_L5_6_NP	GCC2	-0.01	0.03	-0.30	0.763	0.948
CERAD	EN_L5_ET	GCC2	-0.28	0.25	-1.14	0.253	0.999
CERAD	EN_L6B	GCC2	-0.05	0.03	-1.91	0.0559	0.301
CERAD	EN_L6_CT	GCC2	-0.02	0.02	-1.08	0.28	0.609
CERAD	EN_L6_IT_1	GCC2	-0.02	0.02	-0.69	0.491	0.799
CERAD	EN_L6_IT_2	GCC2	-0.01	0.03	-0.49	0.621	0.88
CERAD	Endo	GCC2	-0.06	0.05	-1.21	0.225	0.618
CERAD	IN_ADARB2	GCC2	0.01	0.02	0.21	0.837	0.947
CERAD	IN_LAMP5_LHX6	GCC2	-0.02	0.02	-0.73	0.466	0.783
CERAD	IN_LAMP5_RELN	GCC2	-0.01	0.02	-0.35	0.729	0.92
CERAD	IN_PVALB	GCC2	0.02	0.02	0.95	0.34	0.727
CERAD	IN_PVALB_CHC	GCC2	-0.04	0.03	-1.19	0.232	0.649
CERAD	IN_SST	GCC2	0.02	0.02	0.80	0.426	0.767
CERAD	IN_VIP	GCC2	0.03	0.02	1.97	0.0492	0.194
CERAD	Micro	GCC2	0.01	0.03	0.22	0.823	0.935
CERAD	OPC	GCC2	-0.03	0.02	-1.45	0.146	0.508
CERAD	Oligo	GCC2	-0.04	0.02	-2.35	0.0185	0.0821
CERAD	PC	GCC2	-0.03	0.04	-0.69	0.488	0.895
CERAD	PVM	GCC2	-0.03	0.07	-0.41	0.682	0.975
CERAD	SMC	GCC2	-0.02	0.24	-0.06	0.949	0.997
CERAD	VLMC	GCC2	-0.00	0.05	-0.00	0.997	0.999
CERAD	Astro	GCDH	-0.07	0.03	-2.53	0.0114	0.0536
CERAD	EN_L2_3_IT	GCDH	-0.02	0.02	-0.93	0.352	0.588
CERAD	EN_L3_5_IT_1	GCDH	-0.04	0.04	-0.99	0.322	0.613
CERAD	EN_L3_5_IT_2	GCDH	-0.05	0.03	-1.65	0.0989	0.303
CERAD	EN_L3_5_IT_3	GCDH	-0.03	0.03	-0.90	0.368	0.593
CERAD	EN_L5_6_NP	GCDH	-0.00	0.14	-0.03	0.978	0.997
CERAD	EN_L6B	GCDH	-0.07	0.05	-1.47	0.143	0.473
CERAD	EN_L6_CT	GCDH	0.08	0.05	1.64	0.101	0.363
CERAD	EN_L6_IT_1	GCDH	0.01	0.04	0.23	0.819	0.946
CERAD	EN_L6_IT_2	GCDH	0.15	0.17	0.91	0.363	0.749
CERAD	IN_ADARB2	GCDH	0.00	0.05	0.10	0.92	0.976
CERAD	IN_LAMP5_LHX6	GCDH	0.08	0.06	1.33	0.184	0.552
CERAD	IN_LAMP5_RELN	GCDH	-0.03	0.05	-0.58	0.565	0.855
CERAD	IN_PVALB	GCDH	-0.01	0.04	-0.19	0.853	0.963
CERAD	IN_SST	GCDH	0.01	0.05	0.13	0.899	0.971
CERAD	IN_VIP	GCDH	-0.06	0.03	-1.78	0.0746	0.25
CERAD	Micro	GCDH	0.01	0.04	0.28	0.778	0.912
CERAD	OPC	GCDH	0.02	0.03	0.76	0.449	0.762
CERAD	Oligo	GCDH	0.02	0.02	1.03	0.303	0.516
CERAD	Astro	GCFC2	0.01	0.02	0.81	0.419	0.613
CERAD	EN_L2_3_IT	GCFC2	0.02	0.02	1.33	0.184	0.408
CERAD	EN_L3_5_IT_1	GCFC2	-0.02	0.02	-0.78	0.436	0.711
CERAD	EN_L3_5_IT_2	GCFC2	0.01	0.02	0.83	0.408	0.661
CERAD	EN_L3_5_IT_3	GCFC2	0.01	0.02	0.47	0.637	0.799
CERAD	EN_L5_6_NP	GCFC2	0.01	0.03	0.38	0.705	0.936
CERAD	EN_L5_ET	GCFC2	-0.22	0.21	-1.01	0.312	0.999
CERAD	EN_L6B	GCFC2	0.06	0.03	2.31	0.0207	0.179
CERAD	EN_L6_CT	GCFC2	-0.02	0.03	-0.77	0.444	0.743
CERAD	EN_L6_IT_1	GCFC2	0.04	0.03	1.51	0.131	0.469
CERAD	EN_L6_IT_2	GCFC2	0.01	0.04	0.31	0.754	0.931
CERAD	Endo	GCFC2	-0.11	0.06	-1.76	0.0778	0.414
CERAD	IN_ADARB2	GCFC2	-0.03	0.03	-0.94	0.346	0.684
CERAD	IN_LAMP5_LHX6	GCFC2	-0.00	0.03	-0.11	0.911	0.977
CERAD	IN_LAMP5_RELN	GCFC2	0.01	0.03	0.54	0.59	0.866
CERAD	IN_PVALB	GCFC2	0.00	0.02	0.08	0.937	0.984
CERAD	IN_PVALB_CHC	GCFC2	0.01	0.03	0.27	0.787	0.942
CERAD	IN_SST	GCFC2	0.02	0.02	1.13	0.259	0.65
CERAD	IN_VIP	GCFC2	-0.03	0.02	-1.75	0.0798	0.26
CERAD	Micro	GCFC2	0.03	0.03	1.01	0.314	0.604
CERAD	OPC	GCFC2	0.00	0.02	0.11	0.915	0.973
CERAD	Oligo	GCFC2	0.04	0.02	2.14	0.032	0.119
CERAD	PC	GCFC2	-0.04	0.06	-0.79	0.432	0.875
CERAD	VLMC	GCFC2	-0.04	0.05	-0.85	0.394	0.762
CERAD	Astro	GCH1	0.13	0.06	2.20	0.0277	0.1
CERAD	EN_L2_3_IT	GCH1	-0.01	0.04	-0.21	0.836	0.922
CERAD	EN_L3_5_IT_1	GCH1	-0.01	0.05	-0.17	0.867	0.952
CERAD	EN_L3_5_IT_2	GCH1	-0.02	0.06	-0.32	0.746	0.88
CERAD	EN_L3_5_IT_3	GCH1	-0.20	0.05	-4.23	2.3e-05	0.000651
CERAD	EN_L5_6_NP	GCH1	-0.07	0.05	-1.38	0.168	0.632
CERAD	EN_L6_IT_1	GCH1	0.10	0.19	0.56	0.576	0.84
CERAD	Endo	GCH1	-0.14	0.19	-0.75	0.452	0.792
CERAD	IN_ADARB2	GCH1	-0.03	0.06	-0.48	0.632	0.867
CERAD	IN_PVALB	GCH1	0.04	0.05	0.76	0.445	0.794
CERAD	IN_SST	GCH1	-0.07	0.06	-1.17	0.243	0.637
CERAD	IN_VIP	GCH1	-0.11	0.03	-3.17	0.00153	0.0228
CERAD	Micro	GCH1	0.05	0.07	0.81	0.419	0.695
CERAD	Oligo	GCH1	-0.05	0.04	-1.26	0.206	0.404
CERAD	Astro	GCHFR	0.16	0.07	2.30	0.0213	0.0829
CERAD	EN_L2_3_IT	GCHFR	-0.03	0.04	-0.79	0.431	0.659
CERAD	EN_L3_5_IT_2	GCHFR	-0.00	0.06	-0.05	0.96	0.985
CERAD	IN_PVALB	GCHFR	0.02	0.06	0.35	0.73	0.923
CERAD	IN_VIP	GCHFR	0.02	0.06	0.41	0.684	0.837
CERAD	Oligo	GCHFR	-0.03	0.06	-0.52	0.604	0.767
CERAD	Astro	GCK	0.35	0.07	5.22	1.78e-07	1.26e-05
CERAD	EN_L2_3_IT	GCK	-0.09	0.06	-1.44	0.151	0.362
CERAD	EN_L3_5_IT_2	GCK	-0.16	0.06	-2.48	0.0133	0.0854
CERAD	EN_L3_5_IT_3	GCK	0.05	0.15	0.36	0.718	0.851
CERAD	Oligo	GCK	-0.00	0.06	-0.08	0.933	0.965
CERAD	Astro	GCKR	-0.06	0.08	-0.72	0.473	0.66
CERAD	EN_L2_3_IT	GCKR	-0.10	0.04	-2.30	0.0216	0.11
CERAD	EN_L3_5_IT_2	GCKR	-0.06	0.05	-1.13	0.257	0.52
CERAD	EN_L3_5_IT_3	GCKR	-0.08	0.05	-1.53	0.125	0.311
CERAD	IN_PVALB	GCKR	-0.03	0.06	-0.47	0.64	0.891
CERAD	Oligo	GCKR	0.09	0.07	1.17	0.243	0.449
CERAD	Astro	GCLC	-0.05	0.03	-1.72	0.0856	0.217
CERAD	EN_L2_3_IT	GCLC	-0.01	0.02	-0.78	0.436	0.663
CERAD	EN_L3_5_IT_1	GCLC	0.01	0.04	0.23	0.814	0.929
CERAD	EN_L3_5_IT_2	GCLC	-0.09	0.03	-3.37	0.000743	0.0124
CERAD	EN_L3_5_IT_3	GCLC	0.02	0.02	0.74	0.458	0.673
CERAD	EN_L5_6_NP	GCLC	-0.05	0.04	-1.30	0.194	0.659
CERAD	EN_L5_ET	GCLC	0.31	0.37	0.84	0.399	0.999
CERAD	EN_L6B	GCLC	0.01	0.04	0.39	0.698	0.893
CERAD	EN_L6_CT	GCLC	-0.06	0.04	-1.72	0.0847	0.331
CERAD	EN_L6_IT_1	GCLC	-0.05	0.04	-1.28	0.201	0.563
CERAD	EN_L6_IT_2	GCLC	0.02	0.07	0.34	0.737	0.925
CERAD	Endo	GCLC	-0.09	0.13	-0.68	0.497	0.817
CERAD	IN_ADARB2	GCLC	0.02	0.03	0.49	0.625	0.863
CERAD	IN_LAMP5_LHX6	GCLC	0.06	0.03	2.05	0.04	0.287
CERAD	IN_LAMP5_RELN	GCLC	0.02	0.04	0.61	0.542	0.845
CERAD	IN_PVALB	GCLC	0.02	0.02	0.83	0.406	0.77
CERAD	IN_PVALB_CHC	GCLC	0.04	0.04	0.99	0.321	0.725
CERAD	IN_SST	GCLC	0.01	0.03	0.27	0.784	0.927
CERAD	IN_VIP	GCLC	-0.04	0.02	-1.81	0.0702	0.241
CERAD	Micro	GCLC	0.10	0.04	2.54	0.0112	0.0798
CERAD	OPC	GCLC	0.01	0.02	0.38	0.704	0.895
CERAD	Oligo	GCLC	-0.02	0.02	-1.10	0.273	0.482
CERAD	PC	GCLC	0.06	0.08	0.84	0.4	0.867
CERAD	VLMC	GCLC	0.10	0.07	1.31	0.19	0.591
CERAD	Astro	GCLM	0.11	0.04	2.50	0.0124	0.057
CERAD	EN_L2_3_IT	GCLM	0.05	0.02	2.81	0.00501	0.0429
CERAD	EN_L3_5_IT_1	GCLM	0.06	0.03	2.03	0.0426	0.214
CERAD	EN_L3_5_IT_2	GCLM	0.03	0.02	1.50	0.133	0.358
CERAD	EN_L3_5_IT_3	GCLM	0.03	0.02	1.62	0.104	0.278
CERAD	EN_L5_6_NP	GCLM	0.01	0.04	0.36	0.719	0.938
CERAD	EN_L5_ET	GCLM	-0.04	0.31	-0.11	0.909	0.999
CERAD	EN_L6B	GCLM	0.04	0.04	0.99	0.321	0.673
CERAD	EN_L6_CT	GCLM	0.02	0.03	0.61	0.542	0.806
CERAD	EN_L6_IT_1	GCLM	0.11	0.03	3.55	0.000379	0.0183
CERAD	EN_L6_IT_2	GCLM	0.00	0.05	0.09	0.928	0.98
CERAD	Endo	GCLM	-0.02	0.16	-0.12	0.908	0.975
CERAD	IN_ADARB2	GCLM	0.04	0.04	1.02	0.309	0.651
CERAD	IN_LAMP5_LHX6	GCLM	-0.05	0.04	-1.09	0.275	0.645
CERAD	IN_LAMP5_RELN	GCLM	0.00	0.03	0.00	0.997	0.999
CERAD	IN_PVALB	GCLM	0.01	0.02	0.61	0.545	0.85
CERAD	IN_PVALB_CHC	GCLM	-0.01	0.04	-0.32	0.75	0.928
CERAD	IN_SST	GCLM	0.02	0.03	0.51	0.61	0.862
CERAD	IN_VIP	GCLM	0.04	0.02	1.84	0.0659	0.232
CERAD	Micro	GCLM	0.01	0.05	0.25	0.806	0.927
CERAD	OPC	GCLM	-0.01	0.04	-0.28	0.779	0.926
CERAD	Oligo	GCLM	-0.08	0.03	-2.62	0.00868	0.0499
CERAD	PC	GCLM	0.29	0.19	1.55	0.121	0.713
CERAD	Astro	GCM2	-0.00	0.08	-0.04	0.972	0.986
CERAD	EN_L2_3_IT	GCM2	-0.09	0.06	-1.41	0.16	0.375
CERAD	EN_L3_5_IT_2	GCM2	0.13	0.15	0.86	0.39	0.648
CERAD	EN_L3_5_IT_3	GCM2	0.00	0.17	0.02	0.984	0.993
CERAD	Oligo	GCM2	-0.03	0.07	-0.47	0.637	0.79
CERAD	Astro	GCN1	-0.02	0.02	-0.76	0.445	0.637
CERAD	EN_L2_3_IT	GCN1	-0.02	0.02	-1.42	0.157	0.37
CERAD	EN_L3_5_IT_1	GCN1	-0.01	0.03	-0.24	0.808	0.925
CERAD	EN_L3_5_IT_2	GCN1	0.00	0.02	0.15	0.878	0.948
CERAD	EN_L3_5_IT_3	GCN1	0.02	0.02	0.68	0.494	0.703
CERAD	EN_L5_6_NP	GCN1	0.00	0.04	0.08	0.936	0.99
CERAD	EN_L5_ET	GCN1	0.52	0.36	1.44	0.15	0.983
CERAD	EN_L6B	GCN1	0.02	0.04	0.41	0.685	0.889
CERAD	EN_L6_CT	GCN1	0.01	0.03	0.44	0.658	0.868
CERAD	EN_L6_IT_1	GCN1	0.00	0.03	0.11	0.914	0.977
CERAD	EN_L6_IT_2	GCN1	0.04	0.04	0.93	0.351	0.74
CERAD	Endo	GCN1	0.14	0.15	0.97	0.334	0.711
CERAD	IN_ADARB2	GCN1	-0.06	0.04	-1.55	0.122	0.449
CERAD	IN_LAMP5_LHX6	GCN1	0.06	0.05	1.28	0.2	0.571
CERAD	IN_LAMP5_RELN	GCN1	0.01	0.04	0.16	0.872	0.964
CERAD	IN_PVALB	GCN1	0.01	0.02	0.22	0.83	0.955
CERAD	IN_PVALB_CHC	GCN1	-0.06	0.05	-1.32	0.188	0.598
CERAD	IN_SST	GCN1	-0.01	0.03	-0.26	0.793	0.929
CERAD	IN_VIP	GCN1	-0.02	0.02	-0.77	0.442	0.675
CERAD	Micro	GCN1	0.00	0.03	0.04	0.971	0.989
CERAD	OPC	GCN1	-0.05	0.02	-2.07	0.0384	0.302
CERAD	Oligo	GCN1	0.00	0.01	0.02	0.984	0.992
CERAD	PC	GCN1	-0.01	0.13	-0.11	0.909	0.985
CERAD	Astro	GCNA	0.19	0.05	4.06	4.84e-05	0.001
CERAD	EN_L2_3_IT	GCNA	0.09	0.03	2.56	0.0106	0.0699
CERAD	EN_L3_5_IT_1	GCNA	0.11	0.04	2.56	0.0105	0.0981
CERAD	EN_L3_5_IT_2	GCNA	0.12	0.05	2.51	0.0122	0.0808
CERAD	EN_L3_5_IT_3	GCNA	0.12	0.04	3.30	0.000963	0.0112
CERAD	EN_L5_6_NP	GCNA	0.14	0.05	2.64	0.00824	0.213
CERAD	EN_L5_ET	GCNA	0.27	0.39	0.69	0.493	0.999
CERAD	EN_L6B	GCNA	0.11	0.06	1.96	0.0495	0.283
CERAD	EN_L6_CT	GCNA	0.12	0.05	2.37	0.0178	0.136
CERAD	EN_L6_IT_1	GCNA	0.07	0.04	1.67	0.0942	0.408
CERAD	EN_L6_IT_2	GCNA	0.15	0.06	2.58	0.00995	0.173
CERAD	IN_ADARB2	GCNA	0.08	0.05	1.79	0.073	0.358
CERAD	IN_LAMP5_LHX6	GCNA	0.08	0.05	1.60	0.109	0.444
CERAD	IN_LAMP5_RELN	GCNA	0.02	0.04	0.45	0.651	0.892
CERAD	IN_PVALB	GCNA	0.06	0.03	1.94	0.0522	0.352
CERAD	IN_PVALB_CHC	GCNA	-0.02	0.06	-0.39	0.696	0.913
CERAD	IN_SST	GCNA	0.06	0.04	1.47	0.141	0.514
CERAD	IN_VIP	GCNA	0.03	0.03	0.85	0.393	0.632
CERAD	Micro	GCNA	0.16	0.05	3.06	0.00221	0.0256
CERAD	OPC	GCNA	0.06	0.03	1.86	0.0622	0.365
CERAD	Oligo	GCNA	0.24	0.04	5.86	4.55e-09	3.01e-06
CERAD	Astro	GCNT1	-0.10	0.04	-2.33	0.0201	0.0795
CERAD	EN_L2_3_IT	GCNT1	0.06	0.03	1.84	0.0664	0.22
CERAD	EN_L3_5_IT_1	GCNT1	0.01	0.04	0.20	0.842	0.94
CERAD	EN_L3_5_IT_2	GCNT1	0.04	0.04	0.95	0.341	0.606
CERAD	EN_L3_5_IT_3	GCNT1	0.02	0.03	0.50	0.616	0.786
CERAD	EN_L5_6_NP	GCNT1	0.08	0.05	1.66	0.0971	0.529
CERAD	EN_L5_ET	GCNT1	0.02	0.38	0.05	0.957	0.999
CERAD	EN_L6B	GCNT1	0.02	0.04	0.50	0.62	0.857
CERAD	EN_L6_CT	GCNT1	0.11	0.05	2.26	0.0238	0.16
CERAD	EN_L6_IT_1	GCNT1	0.02	0.03	0.64	0.522	0.813
CERAD	EN_L6_IT_2	GCNT1	0.04	0.05	0.81	0.416	0.785
CERAD	Endo	GCNT1	-0.10	0.08	-1.31	0.19	0.581
CERAD	IN_ADARB2	GCNT1	-0.10	0.05	-1.92	0.0554	0.314
CERAD	IN_LAMP5_LHX6	GCNT1	0.05	0.05	1.00	0.317	0.683
CERAD	IN_LAMP5_RELN	GCNT1	-0.01	0.05	-0.24	0.811	0.945
CERAD	IN_PVALB	GCNT1	0.01	0.04	0.38	0.706	0.913
CERAD	IN_PVALB_CHC	GCNT1	0.02	0.06	0.33	0.74	0.926
CERAD	IN_SST	GCNT1	0.00	0.04	0.06	0.953	0.986
CERAD	IN_VIP	GCNT1	-0.01	0.04	-0.26	0.796	0.9
CERAD	Micro	GCNT1	0.02	0.06	0.28	0.777	0.912
CERAD	OPC	GCNT1	-0.02	0.05	-0.46	0.646	0.874
CERAD	Oligo	GCNT1	-0.06	0.05	-1.16	0.246	0.452
CERAD	PVM	GCNT1	0.03	0.10	0.28	0.776	0.983
CERAD	Astro	GCNT2	-0.01	0.04	-0.20	0.839	0.914
CERAD	EN_L2_3_IT	GCNT2	-0.03	0.04	-0.63	0.526	0.731
CERAD	EN_L3_5_IT_1	GCNT2	0.32	0.16	1.94	0.052	0.241
CERAD	EN_L3_5_IT_2	GCNT2	0.00	0.05	0.02	0.984	0.995
CERAD	EN_L3_5_IT_3	GCNT2	-0.06	0.05	-1.07	0.283	0.511
CERAD	EN_L6_IT_1	GCNT2	0.05	0.18	0.25	0.801	0.941
CERAD	Endo	GCNT2	-0.18	0.19	-0.99	0.325	0.704
CERAD	IN_ADARB2	GCNT2	0.05	0.03	1.58	0.114	0.436
CERAD	IN_LAMP5_RELN	GCNT2	0.04	0.04	1.00	0.315	0.705
CERAD	IN_PVALB	GCNT2	0.02	0.05	0.36	0.72	0.92
CERAD	IN_SST	GCNT2	-0.01	0.07	-0.13	0.897	0.97
CERAD	IN_VIP	GCNT2	-0.00	0.02	-0.14	0.885	0.947
CERAD	Micro	GCNT2	-0.01	0.03	-0.45	0.654	0.85
CERAD	OPC	GCNT2	0.00	0.03	0.07	0.944	0.982
CERAD	Oligo	GCNT2	0.04	0.04	1.13	0.258	0.466
CERAD	PC	GCNT2	-0.30	0.19	-1.62	0.105	0.686
CERAD	PVM	GCNT2	0.04	0.10	0.37	0.71	0.977
CERAD	EN_L2_3_IT	GCNT3	0.06	0.06	0.92	0.356	0.592
CERAD	Oligo	GCNT3	0.07	0.06	1.01	0.311	0.523
CERAD	Astro	GCNT4	0.03	0.05	0.68	0.496	0.679
CERAD	EN_L2_3_IT	GCNT4	-0.07	0.04	-1.81	0.0709	0.228
CERAD	EN_L3_5_IT_1	GCNT4	-0.01	0.05	-0.12	0.903	0.964
CERAD	EN_L3_5_IT_2	GCNT4	-0.06	0.04	-1.58	0.115	0.329
CERAD	EN_L3_5_IT_3	GCNT4	-0.01	0.04	-0.39	0.696	0.837
CERAD	EN_L5_6_NP	GCNT4	-0.09	0.06	-1.63	0.104	0.54
CERAD	EN_L5_ET	GCNT4	-0.41	0.28	-1.45	0.148	0.983
CERAD	EN_L6B	GCNT4	-0.28	0.07	-4.20	2.7e-05	0.00281
CERAD	EN_L6_CT	GCNT4	-0.13	0.06	-2.29	0.0221	0.153
CERAD	EN_L6_IT_1	GCNT4	-0.11	0.06	-1.93	0.0542	0.315
CERAD	EN_L6_IT_2	GCNT4	0.04	0.07	0.62	0.536	0.847
CERAD	OPC	GCNT4	-0.07	0.05	-1.30	0.194	0.566
CERAD	Oligo	GCNT4	-0.01	0.06	-0.18	0.854	0.924
CERAD	Astro	GCNT7	-0.07	0.05	-1.52	0.128	0.282
CERAD	EN_L2_3_IT	GCNT7	-0.11	0.05	-2.40	0.0164	0.0924
CERAD	EN_L3_5_IT_2	GCNT7	-0.07	0.05	-1.34	0.18	0.423
CERAD	EN_L3_5_IT_3	GCNT7	-0.09	0.06	-1.58	0.113	0.292
CERAD	EN_L6_IT_1	GCNT7	0.04	0.07	0.60	0.551	0.827
CERAD	IN_PVALB	GCNT7	-0.00	0.06	-0.06	0.953	0.988
CERAD	IN_VIP	GCNT7	-0.06	0.06	-0.98	0.325	0.571
CERAD	Micro	GCNT7	0.06	0.06	0.95	0.343	0.632
CERAD	OPC	GCNT7	0.02	0.06	0.27	0.787	0.928
CERAD	Oligo	GCNT7	-0.06	0.04	-1.34	0.179	0.369
CERAD	Astro	GDA	-0.05	0.04	-1.44	0.15	0.315
CERAD	EN_L2_3_IT	GDA	-0.05	0.02	-2.30	0.0214	0.11
CERAD	EN_L3_5_IT_1	GDA	-0.06	0.02	-2.57	0.0102	0.0968
CERAD	EN_L3_5_IT_2	GDA	-0.11	0.03	-3.80	0.000144	0.00366
CERAD	EN_L3_5_IT_3	GDA	-0.09	0.02	-4.02	5.71e-05	0.00134
CERAD	EN_L5_6_NP	GDA	0.04	0.03	1.47	0.143	0.598
CERAD	EN_L5_ET	GDA	0.07	0.20	0.34	0.734	0.999
CERAD	EN_L6B	GDA	-0.03	0.03	-0.99	0.321	0.673
CERAD	EN_L6_CT	GDA	-0.06	0.02	-2.41	0.0158	0.127
CERAD	EN_L6_IT_1	GDA	-0.04	0.03	-1.65	0.0998	0.42
CERAD	EN_L6_IT_2	GDA	-0.06	0.22	-0.26	0.793	0.94
CERAD	IN_ADARB2	GDA	0.06	0.05	1.39	0.165	0.505
CERAD	IN_LAMP5_LHX6	GDA	-0.01	0.08	-0.14	0.885	0.968
CERAD	IN_LAMP5_RELN	GDA	-0.09	0.06	-1.46	0.144	0.536
CERAD	IN_PVALB	GDA	-0.05	0.05	-1.04	0.3	0.699
CERAD	IN_SST	GDA	0.02	0.03	0.72	0.469	0.791
CERAD	IN_VIP	GDA	0.01	0.02	0.29	0.775	0.89
CERAD	Micro	GDA	-0.02	0.05	-0.32	0.751	0.899
CERAD	OPC	GDA	0.03	0.05	0.56	0.578	0.837
CERAD	Oligo	GDA	-0.04	0.03	-1.03	0.301	0.513
CERAD	Astro	GDAP1	0.03	0.04	0.77	0.439	0.631
CERAD	EN_L2_3_IT	GDAP1	0.06	0.03	2.28	0.0226	0.113
CERAD	EN_L3_5_IT_1	GDAP1	0.06	0.03	1.81	0.0708	0.28
CERAD	EN_L3_5_IT_2	GDAP1	0.05	0.03	1.54	0.124	0.344
CERAD	EN_L3_5_IT_3	GDAP1	-0.02	0.03	-0.52	0.605	0.781
CERAD	EN_L5_6_NP	GDAP1	0.01	0.04	0.32	0.749	0.945
CERAD	EN_L5_ET	GDAP1	-0.15	0.19	-0.77	0.441	0.999
CERAD	EN_L6B	GDAP1	-0.01	0.04	-0.25	0.799	0.933
CERAD	EN_L6_CT	GDAP1	-0.02	0.04	-0.64	0.519	0.793
CERAD	EN_L6_IT_1	GDAP1	-0.01	0.03	-0.36	0.719	0.908
CERAD	EN_L6_IT_2	GDAP1	0.05	0.04	1.24	0.216	0.624
CERAD	Endo	GDAP1	-0.16	0.16	-1.02	0.308	0.693
CERAD	IN_ADARB2	GDAP1	0.02	0.03	0.57	0.57	0.831
CERAD	IN_LAMP5_LHX6	GDAP1	0.01	0.04	0.33	0.741	0.916
CERAD	IN_LAMP5_RELN	GDAP1	0.00	0.03	0.04	0.968	0.993
CERAD	IN_PVALB	GDAP1	-0.02	0.03	-0.55	0.585	0.869
CERAD	IN_PVALB_CHC	GDAP1	-0.04	0.03	-1.11	0.266	0.683
CERAD	IN_SST	GDAP1	-0.03	0.03	-1.13	0.26	0.651
CERAD	IN_VIP	GDAP1	-0.00	0.03	-0.06	0.948	0.977
CERAD	Micro	GDAP1	-0.04	0.04	-1.06	0.291	0.582
CERAD	OPC	GDAP1	0.06	0.02	2.35	0.0189	0.232
CERAD	Oligo	GDAP1	0.10	0.03	3.02	0.00249	0.0215
CERAD	PC	GDAP1	-0.09	0.08	-1.18	0.236	0.796
CERAD	PVM	GDAP1	-0.13	0.09	-1.51	0.132	0.733
CERAD	VLMC	GDAP1	-0.13	0.09	-1.43	0.151	0.538
CERAD	Astro	GDAP1L1	-0.11	0.04	-2.96	0.00305	0.0207
CERAD	EN_L2_3_IT	GDAP1L1	-0.01	0.02	-0.55	0.584	0.771
CERAD	EN_L3_5_IT_1	GDAP1L1	-0.03	0.03	-1.21	0.227	0.518
CERAD	EN_L3_5_IT_2	GDAP1L1	-0.00	0.02	-0.08	0.936	0.976
CERAD	EN_L3_5_IT_3	GDAP1L1	0.03	0.02	1.29	0.197	0.409
CERAD	EN_L5_6_NP	GDAP1L1	-0.02	0.04	-0.56	0.577	0.893
CERAD	EN_L5_ET	GDAP1L1	0.13	0.31	0.42	0.678	0.999
CERAD	EN_L6B	GDAP1L1	0.03	0.04	0.97	0.333	0.684
CERAD	EN_L6_CT	GDAP1L1	0.02	0.03	0.79	0.429	0.733
CERAD	EN_L6_IT_1	GDAP1L1	0.04	0.03	1.27	0.204	0.568
CERAD	EN_L6_IT_2	GDAP1L1	0.12	0.04	2.82	0.00476	0.125
CERAD	IN_ADARB2	GDAP1L1	-0.08	0.03	-2.69	0.00724	0.121
CERAD	IN_LAMP5_LHX6	GDAP1L1	-0.00	0.03	-0.05	0.964	0.991
CERAD	IN_LAMP5_RELN	GDAP1L1	0.03	0.03	1.10	0.272	0.671
CERAD	IN_PVALB	GDAP1L1	0.02	0.02	0.91	0.361	0.741
CERAD	IN_PVALB_CHC	GDAP1L1	-0.02	0.04	-0.60	0.55	0.847
CERAD	IN_SST	GDAP1L1	-0.02	0.03	-0.88	0.377	0.736
CERAD	IN_VIP	GDAP1L1	-0.01	0.02	-0.79	0.427	0.662
CERAD	Micro	GDAP1L1	-0.08	0.06	-1.44	0.149	0.404
CERAD	OPC	GDAP1L1	-0.06	0.03	-1.95	0.0515	0.338
CERAD	Oligo	GDAP1L1	-0.05	0.03	-1.66	0.0968	0.248
CERAD	Astro	GDAP2	0.03	0.02	1.44	0.151	0.316
CERAD	EN_L2_3_IT	GDAP2	0.00	0.01	0.35	0.728	0.861
CERAD	EN_L3_5_IT_1	GDAP2	0.01	0.02	0.54	0.593	0.818
CERAD	EN_L3_5_IT_2	GDAP2	0.00	0.02	0.14	0.892	0.955
CERAD	EN_L3_5_IT_3	GDAP2	0.01	0.02	0.69	0.489	0.698
CERAD	EN_L5_6_NP	GDAP2	-0.03	0.03	-1.01	0.311	0.753
CERAD	EN_L5_ET	GDAP2	0.25	0.30	0.84	0.4	0.999
CERAD	EN_L6B	GDAP2	-0.00	0.03	-0.08	0.933	0.978
CERAD	EN_L6_CT	GDAP2	-0.03	0.03	-0.85	0.394	0.707
CERAD	EN_L6_IT_1	GDAP2	0.01	0.03	0.23	0.816	0.945
CERAD	EN_L6_IT_2	GDAP2	0.04	0.03	1.11	0.265	0.676
CERAD	Endo	GDAP2	0.06	0.06	1.00	0.32	0.7
CERAD	IN_ADARB2	GDAP2	-0.03	0.03	-0.98	0.328	0.668
CERAD	IN_LAMP5_LHX6	GDAP2	0.02	0.04	0.51	0.613	0.867
CERAD	IN_LAMP5_RELN	GDAP2	-0.02	0.03	-0.48	0.634	0.886
CERAD	IN_PVALB	GDAP2	-0.02	0.02	-1.23	0.219	0.625
CERAD	IN_PVALB_CHC	GDAP2	0.00	0.04	0.10	0.923	0.982
CERAD	IN_SST	GDAP2	-0.03	0.02	-1.16	0.247	0.638
CERAD	IN_VIP	GDAP2	-0.03	0.02	-1.57	0.116	0.322
CERAD	Micro	GDAP2	0.06	0.02	2.71	0.0067	0.0559
CERAD	OPC	GDAP2	-0.01	0.02	-0.28	0.783	0.927
CERAD	Oligo	GDAP2	0.02	0.02	1.15	0.252	0.459
CERAD	PC	GDAP2	-0.14	0.13	-1.13	0.258	0.811
CERAD	PVM	GDAP2	0.06	0.07	0.79	0.429	0.906
CERAD	VLMC	GDAP2	0.05	0.06	0.82	0.414	0.778
CERAD	Astro	GDE1	-0.05	0.03	-1.76	0.079	0.206
CERAD	EN_L2_3_IT	GDE1	0.05	0.02	2.07	0.0382	0.155
CERAD	EN_L3_5_IT_1	GDE1	-0.03	0.04	-0.60	0.548	0.786
CERAD	EN_L3_5_IT_2	GDE1	0.03	0.03	0.88	0.377	0.638
CERAD	EN_L3_5_IT_3	GDE1	0.04	0.03	1.47	0.141	0.335
CERAD	EN_L5_6_NP	GDE1	-0.06	0.14	-0.42	0.676	0.927
CERAD	EN_L6B	GDE1	0.08	0.05	1.52	0.13	0.451
CERAD	EN_L6_CT	GDE1	-0.06	0.06	-1.05	0.294	0.623
CERAD	EN_L6_IT_1	GDE1	0.07	0.04	1.75	0.0799	0.38
CERAD	EN_L6_IT_2	GDE1	0.05	0.07	0.69	0.489	0.828
CERAD	IN_ADARB2	GDE1	-0.00	0.05	-0.00	0.998	0.999
CERAD	IN_LAMP5_LHX6	GDE1	0.03	0.06	0.58	0.56	0.838
CERAD	IN_LAMP5_RELN	GDE1	-0.06	0.05	-1.24	0.215	0.624
CERAD	IN_PVALB	GDE1	0.01	0.03	0.22	0.824	0.954
CERAD	IN_PVALB_CHC	GDE1	-0.05	0.05	-1.00	0.318	0.722
CERAD	IN_SST	GDE1	-0.02	0.04	-0.62	0.533	0.82
CERAD	IN_VIP	GDE1	-0.03	0.03	-0.92	0.359	0.603
CERAD	Micro	GDE1	0.10	0.04	2.45	0.0142	0.094
CERAD	OPC	GDE1	-0.01	0.03	-0.39	0.695	0.892
CERAD	Oligo	GDE1	0.05	0.02	2.12	0.0336	0.122
CERAD	Astro	GDF10	-0.17	0.08	-2.24	0.0253	0.0939
CERAD	EN_L2_3_IT	GDF10	0.00	0.06	0.03	0.976	0.989
CERAD	EN_L3_5_IT_2	GDF10	0.03	0.08	0.36	0.722	0.867
CERAD	EN_L3_5_IT_3	GDF10	-0.08	0.05	-1.61	0.107	0.283
CERAD	EN_L5_6_NP	GDF10	-0.04	0.16	-0.24	0.809	0.961
CERAD	IN_SST	GDF10	0.03	0.06	0.45	0.654	0.879
CERAD	IN_VIP	GDF10	-0.08	0.05	-1.58	0.113	0.317
CERAD	Astro	GDF11	0.04	0.03	1.12	0.262	0.456
CERAD	EN_L2_3_IT	GDF11	0.03	0.03	0.80	0.426	0.654
CERAD	EN_L3_5_IT_1	GDF11	0.03	0.05	0.49	0.623	0.833
CERAD	EN_L3_5_IT_2	GDF11	-0.00	0.04	-0.06	0.951	0.982
CERAD	EN_L3_5_IT_3	GDF11	0.01	0.04	0.21	0.831	0.918
CERAD	EN_L5_6_NP	GDF11	-0.11	0.14	-0.79	0.427	0.83
CERAD	EN_L6_CT	GDF11	0.22	0.19	1.16	0.247	0.574
CERAD	EN_L6_IT_1	GDF11	0.05	0.06	0.86	0.387	0.731
CERAD	IN_ADARB2	GDF11	-0.05	0.06	-0.93	0.351	0.688
CERAD	IN_LAMP5_LHX6	GDF11	0.18	0.06	3.10	0.00193	0.0612
CERAD	IN_LAMP5_RELN	GDF11	0.02	0.05	0.37	0.714	0.916
CERAD	IN_PVALB	GDF11	0.00	0.04	0.13	0.896	0.974
CERAD	IN_PVALB_CHC	GDF11	0.06	0.06	1.08	0.282	0.694
CERAD	IN_SST	GDF11	-0.03	0.04	-0.79	0.432	0.771
CERAD	IN_VIP	GDF11	-0.10	0.03	-3.00	0.00271	0.0319
CERAD	Micro	GDF11	0.14	0.07	2.10	0.0359	0.172
CERAD	OPC	GDF11	0.01	0.03	0.48	0.632	0.867
CERAD	Oligo	GDF11	0.07	0.03	2.28	0.0228	0.0944
CERAD	Astro	GDF15	0.04	0.06	0.56	0.576	0.739
CERAD	EN_L2_3_IT	GDF15	-0.03	0.06	-0.43	0.669	0.827
CERAD	Astro	GDF5	0.06	0.19	0.34	0.733	0.847
CERAD	EN_L2_3_IT	GDF5	0.06	0.05	1.06	0.289	0.527
CERAD	Oligo	GDF5	-0.10	0.06	-1.59	0.112	0.273
CERAD	EN_L2_3_IT	GDF6	-0.05	0.07	-0.62	0.532	0.735
CERAD	EN_L3_5_IT_2	GDF6	-0.03	0.08	-0.42	0.674	0.84
CERAD	OPC	GDF6	-0.11	0.05	-2.13	0.0332	0.286
CERAD	EN_L2_3_IT	GDF7	0.00	0.06	0.00	1	1
CERAD	EN_L3_5_IT_1	GDF7	-0.09	0.07	-1.27	0.203	0.489
CERAD	EN_L3_5_IT_2	GDF7	-0.11	0.06	-1.73	0.0843	0.277
CERAD	EN_L3_5_IT_3	GDF7	-0.16	0.03	-4.60	4.33e-06	0.000175
CERAD	IN_SST	GDF7	-0.09	0.08	-1.17	0.244	0.637
CERAD	Astro	GDF9	0.01	0.06	0.16	0.876	0.936
CERAD	Astro	GDI1	-0.01	0.02	-0.41	0.683	0.815
CERAD	EN_L2_3_IT	GDI1	0.08	0.02	3.64	0.000268	0.00655
CERAD	EN_L3_5_IT_1	GDI1	0.05	0.03	1.61	0.107	0.353
CERAD	EN_L3_5_IT_2	GDI1	0.02	0.02	0.74	0.458	0.7
CERAD	EN_L3_5_IT_3	GDI1	0.04	0.03	1.48	0.138	0.331
CERAD	EN_L5_6_NP	GDI1	0.05	0.03	1.39	0.166	0.629
CERAD	EN_L5_ET	GDI1	0.20	0.34	0.59	0.553	0.999
CERAD	EN_L6B	GDI1	0.06	0.03	1.77	0.076	0.348
CERAD	EN_L6_CT	GDI1	-0.00	0.03	-0.01	0.996	0.999
CERAD	EN_L6_IT_1	GDI1	0.06	0.03	2.02	0.0434	0.285
CERAD	EN_L6_IT_2	GDI1	0.01	0.04	0.24	0.808	0.944
CERAD	Endo	GDI1	-0.03	0.13	-0.22	0.826	0.952
CERAD	IN_ADARB2	GDI1	0.09	0.03	2.77	0.00567	0.108
CERAD	IN_LAMP5_LHX6	GDI1	0.06	0.04	1.65	0.0999	0.429
CERAD	IN_LAMP5_RELN	GDI1	0.05	0.03	1.42	0.155	0.551
CERAD	IN_PVALB	GDI1	0.03	0.02	1.30	0.193	0.596
CERAD	IN_PVALB_CHC	GDI1	0.05	0.04	1.26	0.207	0.622
CERAD	IN_SST	GDI1	0.05	0.03	1.80	0.072	0.398
CERAD	IN_VIP	GDI1	0.04	0.02	1.76	0.0781	0.256
CERAD	Micro	GDI1	-0.01	0.03	-0.44	0.659	0.853
CERAD	OPC	GDI1	-0.00	0.02	-0.20	0.84	0.946
CERAD	Oligo	GDI1	-0.02	0.02	-0.81	0.417	0.623
CERAD	PC	GDI1	-0.14	0.14	-1.06	0.291	0.835
CERAD	Astro	GDI2	-0.04	0.02	-2.08	0.0375	0.123
CERAD	EN_L2_3_IT	GDI2	-0.01	0.01	-1.07	0.285	0.523
CERAD	EN_L3_5_IT_1	GDI2	-0.01	0.02	-0.24	0.808	0.925
CERAD	EN_L3_5_IT_2	GDI2	-0.03	0.02	-1.77	0.077	0.263
CERAD	EN_L3_5_IT_3	GDI2	0.01	0.02	0.64	0.524	0.725
CERAD	EN_L5_6_NP	GDI2	0.01	0.03	0.28	0.778	0.952
CERAD	EN_L5_ET	GDI2	-0.28	0.28	-1.00	0.319	0.999
CERAD	EN_L6B	GDI2	0.00	0.03	0.17	0.864	0.957
CERAD	EN_L6_CT	GDI2	0.01	0.03	0.31	0.755	0.908
CERAD	EN_L6_IT_1	GDI2	-0.03	0.03	-1.29	0.196	0.558
CERAD	EN_L6_IT_2	GDI2	0.02	0.03	0.53	0.597	0.87
CERAD	Endo	GDI2	0.04	0.06	0.78	0.433	0.777
CERAD	IN_ADARB2	GDI2	0.01	0.03	0.20	0.842	0.949
CERAD	IN_LAMP5_LHX6	GDI2	-0.05	0.03	-1.37	0.172	0.536
CERAD	IN_LAMP5_RELN	GDI2	-0.02	0.03	-0.57	0.571	0.858
CERAD	IN_PVALB	GDI2	0.02	0.02	1.03	0.303	0.702
CERAD	IN_PVALB_CHC	GDI2	0.02	0.04	0.66	0.511	0.831
CERAD	IN_SST	GDI2	0.02	0.02	0.90	0.369	0.729
CERAD	IN_VIP	GDI2	0.03	0.02	1.80	0.0722	0.245
CERAD	Micro	GDI2	-0.03	0.02	-1.20	0.231	0.515
CERAD	OPC	GDI2	0.01	0.02	0.27	0.789	0.928
CERAD	Oligo	GDI2	0.01	0.01	0.80	0.423	0.629
CERAD	PC	GDI2	0.14	0.06	2.39	0.0167	0.503
CERAD	PVM	GDI2	0.09	0.07	1.26	0.209	0.801
CERAD	VLMC	GDI2	0.08	0.06	1.34	0.181	0.576
CERAD	EN_L5_6_NP	GDNF	0.12	0.19	0.63	0.532	0.876
CERAD	OPC	GDNF	-0.06	0.08	-0.77	0.444	0.759
CERAD	Oligo	GDNF	-0.02	0.06	-0.30	0.761	0.871
CERAD	Astro	GDPD1	0.06	0.02	2.34	0.0191	0.0771
CERAD	EN_L2_3_IT	GDPD1	0.03	0.02	1.43	0.152	0.363
CERAD	EN_L3_5_IT_1	GDPD1	0.01	0.02	0.60	0.549	0.787
CERAD	EN_L3_5_IT_2	GDPD1	0.01	0.02	0.41	0.682	0.844
CERAD	EN_L3_5_IT_3	GDPD1	0.00	0.02	0.21	0.835	0.92
CERAD	EN_L5_6_NP	GDPD1	0.00	0.03	0.09	0.93	0.989
CERAD	EN_L5_ET	GDPD1	0.32	0.21	1.55	0.122	0.983
CERAD	EN_L6B	GDPD1	-0.01	0.03	-0.25	0.806	0.936
CERAD	EN_L6_CT	GDPD1	-0.01	0.03	-0.30	0.764	0.912
CERAD	EN_L6_IT_1	GDPD1	0.03	0.02	1.14	0.255	0.618
CERAD	EN_L6_IT_2	GDPD1	0.04	0.03	1.10	0.27	0.679
CERAD	IN_ADARB2	GDPD1	0.01	0.03	0.43	0.666	0.88
CERAD	IN_LAMP5_LHX6	GDPD1	0.09	0.03	2.79	0.0053	0.109
CERAD	IN_LAMP5_RELN	GDPD1	-0.03	0.03	-1.18	0.237	0.644
CERAD	IN_PVALB	GDPD1	0.03	0.02	1.76	0.0782	0.421
CERAD	IN_PVALB_CHC	GDPD1	0.01	0.03	0.24	0.807	0.949
CERAD	IN_SST	GDPD1	0.02	0.02	0.70	0.481	0.798
CERAD	IN_VIP	GDPD1	-0.01	0.02	-0.29	0.774	0.889
CERAD	Micro	GDPD1	-0.02	0.04	-0.43	0.667	0.858
CERAD	OPC	GDPD1	0.02	0.02	0.83	0.405	0.735
CERAD	Oligo	GDPD1	0.12	0.03	4.47	7.67e-06	0.000427
CERAD	Astro	GDPD2	0.17	0.04	4.07	4.69e-05	0.000986
CERAD	Astro	GDPD3	0.11	0.05	2.27	0.023	0.0877
CERAD	EN_L2_3_IT	GDPD3	0.07	0.05	1.50	0.134	0.338
CERAD	EN_L3_5_IT_2	GDPD3	0.04	0.16	0.22	0.823	0.921
CERAD	EN_L3_5_IT_3	GDPD3	0.42	0.16	2.58	0.00978	0.0572
CERAD	IN_PVALB	GDPD3	0.30	0.17	1.76	0.0786	0.421
CERAD	IN_VIP	GDPD3	-0.08	0.15	-0.52	0.606	0.791
CERAD	Micro	GDPD3	0.14	0.07	1.93	0.0532	0.22
CERAD	Oligo	GDPD3	0.05	0.03	1.38	0.168	0.355
CERAD	Astro	GDPD4	-0.04	0.06	-0.65	0.513	0.693
CERAD	EN_L2_3_IT	GDPD4	-0.06	0.05	-1.21	0.225	0.458
CERAD	EN_L3_5_IT_2	GDPD4	0.05	0.06	0.86	0.391	0.648
CERAD	EN_L3_5_IT_3	GDPD4	0.01	0.05	0.22	0.822	0.913
CERAD	EN_L6_IT_1	GDPD4	0.11	0.20	0.58	0.561	0.833
CERAD	IN_PVALB	GDPD4	0.07	0.16	0.42	0.674	0.902
CERAD	IN_VIP	GDPD4	0.02	0.06	0.39	0.7	0.846
CERAD	Micro	GDPD4	-0.10	0.07	-1.42	0.157	0.417
CERAD	OPC	GDPD4	-0.01	0.07	-0.09	0.928	0.977
CERAD	Oligo	GDPD4	-0.08	0.05	-1.61	0.107	0.265
CERAD	Astro	GDPD5	0.12	0.07	1.77	0.0776	0.203
CERAD	EN_L2_3_IT	GDPD5	-0.01	0.03	-0.26	0.795	0.898
CERAD	EN_L3_5_IT_1	GDPD5	0.20	0.16	1.21	0.225	0.515
CERAD	EN_L3_5_IT_2	GDPD5	-0.06	0.04	-1.54	0.123	0.343
CERAD	EN_L3_5_IT_3	GDPD5	-0.06	0.04	-1.55	0.121	0.304
CERAD	EN_L5_6_NP	GDPD5	0.07	0.19	0.39	0.698	0.933
CERAD	EN_L6B	GDPD5	-0.15	0.06	-2.54	0.0112	0.126
CERAD	EN_L6_CT	GDPD5	0.04	0.05	0.78	0.434	0.738
CERAD	EN_L6_IT_1	GDPD5	-0.03	0.06	-0.59	0.555	0.83
CERAD	EN_L6_IT_2	GDPD5	0.04	0.04	1.00	0.317	0.717
CERAD	IN_ADARB2	GDPD5	-0.10	0.06	-1.73	0.0837	0.379
CERAD	IN_LAMP5_LHX6	GDPD5	0.02	0.05	0.38	0.706	0.905
CERAD	IN_LAMP5_RELN	GDPD5	-0.05	0.03	-1.54	0.123	0.506
CERAD	IN_PVALB	GDPD5	-0.05	0.02	-2.42	0.0154	0.199
CERAD	IN_SST	GDPD5	-0.04	0.04	-0.97	0.33	0.701
CERAD	IN_VIP	GDPD5	-0.05	0.03	-1.60	0.11	0.312
CERAD	Oligo	GDPD5	0.16	0.06	2.50	0.0125	0.0635
CERAD	Astro	GEM	0.26	0.06	4.39	1.15e-05	0.000341
CERAD	EN_L2_3_IT	GEM	0.18	0.17	1.05	0.292	0.531
CERAD	IN_PVALB	GEM	-0.14	0.25	-0.56	0.577	0.864
CERAD	PC	GEM	0.08	0.28	0.28	0.778	0.966
CERAD	Astro	GEMIN2	-0.00	0.02	-0.05	0.962	0.98
CERAD	EN_L2_3_IT	GEMIN2	0.04	0.02	2.10	0.0356	0.15
CERAD	EN_L3_5_IT_1	GEMIN2	0.04	0.04	1.12	0.264	0.559
CERAD	EN_L3_5_IT_2	GEMIN2	0.03	0.03	1.10	0.273	0.537
CERAD	EN_L3_5_IT_3	GEMIN2	0.04	0.03	1.41	0.16	0.359
CERAD	EN_L5_6_NP	GEMIN2	-0.05	0.05	-0.87	0.385	0.802
CERAD	EN_L6B	GEMIN2	0.06	0.05	1.30	0.194	0.54
CERAD	EN_L6_CT	GEMIN2	0.04	0.04	0.79	0.428	0.732
CERAD	EN_L6_IT_1	GEMIN2	0.02	0.04	0.59	0.552	0.828
CERAD	EN_L6_IT_2	GEMIN2	0.10	0.06	1.77	0.0763	0.412
CERAD	IN_ADARB2	GEMIN2	0.10	0.05	2.15	0.0317	0.248
CERAD	IN_LAMP5_LHX6	GEMIN2	0.08	0.06	1.36	0.174	0.54
CERAD	IN_LAMP5_RELN	GEMIN2	-0.03	0.05	-0.57	0.57	0.857
CERAD	IN_PVALB	GEMIN2	0.03	0.04	0.77	0.44	0.792
CERAD	IN_SST	GEMIN2	0.08	0.04	2.07	0.0382	0.306
CERAD	IN_VIP	GEMIN2	-0.01	0.03	-0.30	0.765	0.884
CERAD	Micro	GEMIN2	-0.11	0.05	-2.14	0.0321	0.16
CERAD	OPC	GEMIN2	-0.03	0.03	-0.78	0.438	0.756
CERAD	Oligo	GEMIN2	0.00	0.02	0.25	0.799	0.892
CERAD	Astro	GEMIN4	-0.06	0.05	-1.38	0.168	0.339
CERAD	EN_L2_3_IT	GEMIN4	-0.01	0.04	-0.21	0.83	0.918
CERAD	EN_L3_5_IT_2	GEMIN4	0.01	0.05	0.23	0.821	0.92
CERAD	EN_L3_5_IT_3	GEMIN4	0.07	0.05	1.33	0.185	0.392
CERAD	IN_PVALB	GEMIN4	0.06	0.17	0.34	0.732	0.924
CERAD	IN_VIP	GEMIN4	0.04	0.06	0.79	0.428	0.662
CERAD	Oligo	GEMIN4	0.14	0.04	3.54	0.000405	0.00616
CERAD	Astro	GEMIN5	-0.04	0.02	-1.89	0.059	0.168
CERAD	EN_L2_3_IT	GEMIN5	-0.01	0.02	-0.78	0.435	0.662
CERAD	EN_L3_5_IT_1	GEMIN5	-0.01	0.03	-0.43	0.666	0.857
CERAD	EN_L3_5_IT_2	GEMIN5	0.03	0.02	1.52	0.128	0.35
CERAD	EN_L3_5_IT_3	GEMIN5	0.03	0.02	1.21	0.225	0.442
CERAD	EN_L5_6_NP	GEMIN5	-0.03	0.04	-0.79	0.431	0.833
CERAD	EN_L5_ET	GEMIN5	-0.05	0.32	-0.16	0.874	0.999
CERAD	EN_L6B	GEMIN5	-0.01	0.04	-0.38	0.703	0.895
CERAD	EN_L6_CT	GEMIN5	-0.00	0.03	-0.01	0.988	0.996
CERAD	EN_L6_IT_1	GEMIN5	0.01	0.03	0.27	0.786	0.935
CERAD	EN_L6_IT_2	GEMIN5	0.07	0.05	1.54	0.124	0.501
CERAD	Endo	GEMIN5	-0.08	0.14	-0.57	0.568	0.848
CERAD	IN_ADARB2	GEMIN5	-0.02	0.04	-0.53	0.599	0.851
CERAD	IN_LAMP5_LHX6	GEMIN5	-0.07	0.04	-1.81	0.071	0.371
CERAD	IN_LAMP5_RELN	GEMIN5	-0.02	0.03	-0.56	0.575	0.859
CERAD	IN_PVALB	GEMIN5	-0.01	0.02	-0.27	0.789	0.944
CERAD	IN_PVALB_CHC	GEMIN5	0.02	0.04	0.41	0.681	0.908
CERAD	IN_SST	GEMIN5	0.02	0.03	0.61	0.541	0.824
CERAD	IN_VIP	GEMIN5	0.03	0.02	1.24	0.215	0.455
CERAD	Micro	GEMIN5	0.03	0.04	0.76	0.447	0.717
CERAD	OPC	GEMIN5	-0.02	0.02	-0.99	0.322	0.679
CERAD	Oligo	GEMIN5	0.02	0.02	1.37	0.17	0.357
CERAD	Astro	GEMIN6	0.10	0.04	2.18	0.0296	0.105
CERAD	EN_L2_3_IT	GEMIN6	0.08	0.03	2.74	0.00614	0.0489
CERAD	EN_L3_5_IT_1	GEMIN6	-0.06	0.14	-0.46	0.648	0.848
CERAD	EN_L3_5_IT_2	GEMIN6	0.04	0.05	0.93	0.351	0.616
CERAD	EN_L3_5_IT_3	GEMIN6	0.05	0.04	1.13	0.26	0.483
CERAD	EN_L6_IT_1	GEMIN6	0.27	0.16	1.66	0.0969	0.414
CERAD	IN_PVALB	GEMIN6	-0.05	0.05	-1.05	0.296	0.696
CERAD	IN_VIP	GEMIN6	0.09	0.05	1.98	0.0482	0.193
CERAD	OPC	GEMIN6	0.08	0.05	1.57	0.117	0.471
CERAD	Oligo	GEMIN6	0.06	0.03	1.93	0.0532	0.166
CERAD	Astro	GEMIN8	-0.13	0.04	-3.63	0.000287	0.00368
CERAD	EN_L2_3_IT	GEMIN8	-0.11	0.03	-3.44	0.000575	0.0106
CERAD	EN_L3_5_IT_1	GEMIN8	-0.02	0.04	-0.43	0.666	0.857
CERAD	EN_L3_5_IT_2	GEMIN8	-0.09	0.04	-2.31	0.0209	0.113
CERAD	EN_L3_5_IT_3	GEMIN8	-0.04	0.04	-0.99	0.324	0.553
CERAD	EN_L5_6_NP	GEMIN8	-0.02	0.05	-0.31	0.757	0.946
CERAD	EN_L6B	GEMIN8	-0.06	0.04	-1.28	0.2	0.547
CERAD	EN_L6_CT	GEMIN8	-0.17	0.05	-3.46	0.000544	0.0142
CERAD	EN_L6_IT_1	GEMIN8	-0.12	0.05	-2.35	0.0187	0.183
CERAD	EN_L6_IT_2	GEMIN8	-0.06	0.06	-0.88	0.377	0.76
CERAD	IN_ADARB2	GEMIN8	-0.08	0.04	-1.91	0.0558	0.315
CERAD	IN_LAMP5_LHX6	GEMIN8	-0.07	0.05	-1.34	0.179	0.545
CERAD	IN_LAMP5_RELN	GEMIN8	-0.04	0.04	-0.96	0.335	0.718
CERAD	IN_PVALB	GEMIN8	-0.03	0.03	-1.00	0.319	0.715
CERAD	IN_PVALB_CHC	GEMIN8	-0.03	0.05	-0.73	0.465	0.81
CERAD	IN_SST	GEMIN8	-0.04	0.04	-1.08	0.279	0.665
CERAD	IN_VIP	GEMIN8	-0.05	0.02	-2.07	0.0389	0.17
CERAD	Micro	GEMIN8	0.00	0.04	0.08	0.936	0.977
CERAD	OPC	GEMIN8	-0.03	0.03	-1.15	0.248	0.619
CERAD	Oligo	GEMIN8	-0.08	0.03	-2.83	0.00469	0.0331
CERAD	Astro	GEN1	-0.07	0.04	-1.98	0.0477	0.145
CERAD	EN_L2_3_IT	GEN1	-0.10	0.03	-3.88	0.000105	0.00348
CERAD	EN_L3_5_IT_1	GEN1	-0.06	0.05	-1.26	0.209	0.496
CERAD	EN_L3_5_IT_2	GEN1	-0.08	0.04	-2.30	0.0212	0.115
CERAD	EN_L3_5_IT_3	GEN1	-0.07	0.03	-2.20	0.0278	0.117
CERAD	EN_L5_6_NP	GEN1	-0.03	0.16	-0.16	0.873	0.979
CERAD	EN_L6B	GEN1	0.01	0.05	0.15	0.883	0.961
CERAD	EN_L6_CT	GEN1	-0.07	0.05	-1.42	0.156	0.461
CERAD	EN_L6_IT_1	GEN1	-0.12	0.04	-2.88	0.00401	0.0788
CERAD	EN_L6_IT_2	GEN1	-0.10	0.06	-1.72	0.0847	0.431
CERAD	IN_ADARB2	GEN1	-0.02	0.05	-0.43	0.668	0.88
CERAD	IN_LAMP5_LHX6	GEN1	-0.16	0.06	-2.54	0.0111	0.158
CERAD	IN_LAMP5_RELN	GEN1	-0.08	0.06	-1.37	0.171	0.571
CERAD	IN_PVALB	GEN1	0.00	0.03	0.12	0.905	0.977
CERAD	IN_PVALB_CHC	GEN1	-0.02	0.06	-0.32	0.746	0.927
CERAD	IN_SST	GEN1	-0.04	0.04	-0.99	0.321	0.695
CERAD	IN_VIP	GEN1	-0.05	0.04	-1.35	0.178	0.409
CERAD	Micro	GEN1	-0.12	0.06	-2.04	0.0413	0.187
CERAD	OPC	GEN1	-0.02	0.05	-0.37	0.712	0.898
CERAD	Oligo	GEN1	-0.05	0.03	-1.49	0.137	0.311
CERAD	Astro	GET1-SH3BGR	-0.05	0.05	-0.99	0.323	0.519
CERAD	EN_L2_3_IT	GET1-SH3BGR	-0.00	0.05	-0.10	0.917	0.962
CERAD	EN_L3_5_IT_2	GET1-SH3BGR	0.11	0.06	1.71	0.0867	0.282
CERAD	EN_L3_5_IT_3	GET1-SH3BGR	0.04	0.06	0.74	0.461	0.675
CERAD	EN_L6_IT_1	GET1-SH3BGR	0.02	0.18	0.11	0.912	0.977
CERAD	IN_PVALB	GET1-SH3BGR	0.07	0.06	1.12	0.264	0.669
CERAD	IN_VIP	GET1-SH3BGR	0.13	0.07	1.85	0.0646	0.23
CERAD	Oligo	GET1-SH3BGR	0.13	0.04	3.05	0.00228	0.0202
CERAD	Astro	GET3	0.03	0.04	0.94	0.346	0.542
CERAD	EN_L2_3_IT	GET3	0.03	0.03	1.05	0.292	0.53
CERAD	EN_L3_5_IT_1	GET3	-0.02	0.14	-0.14	0.892	0.96
CERAD	EN_L3_5_IT_2	GET3	0.05	0.04	1.31	0.189	0.436
CERAD	EN_L3_5_IT_3	GET3	0.07	0.04	1.74	0.0821	0.239
CERAD	EN_L6_IT_1	GET3	-0.13	0.17	-0.79	0.427	0.762
CERAD	IN_LAMP5_RELN	GET3	-0.01	0.07	-0.21	0.835	0.951
CERAD	IN_PVALB	GET3	0.07	0.05	1.41	0.16	0.558
CERAD	IN_SST	GET3	-0.04	0.06	-0.69	0.489	0.801
CERAD	IN_VIP	GET3	0.00	0.04	0.01	0.994	0.997
CERAD	OPC	GET3	0.03	0.05	0.64	0.522	0.808
CERAD	Oligo	GET3	0.03	0.02	1.42	0.155	0.337
CERAD	Astro	GFAP	0.13	0.06	1.98	0.0475	0.145
CERAD	EN_L2_3_IT	GFAP	0.15	0.06	2.67	0.00758	0.0563
CERAD	EN_L3_5_IT_1	GFAP	0.19	0.07	2.62	0.00892	0.0901
CERAD	EN_L3_5_IT_2	GFAP	0.08	0.06	1.25	0.21	0.465
CERAD	EN_L3_5_IT_3	GFAP	0.11	0.06	1.85	0.0638	0.203
CERAD	EN_L5_6_NP	GFAP	0.32	0.21	1.49	0.137	0.589
CERAD	EN_L6B	GFAP	-0.08	0.20	-0.41	0.682	0.887
CERAD	EN_L6_CT	GFAP	0.01	0.08	0.16	0.872	0.953
CERAD	EN_L6_IT_1	GFAP	0.15	0.07	1.95	0.0511	0.308
CERAD	Endo	GFAP	0.37	0.18	2.07	0.038	0.299
CERAD	IN_ADARB2	GFAP	0.09	0.07	1.28	0.202	0.546
CERAD	IN_LAMP5_RELN	GFAP	0.09	0.08	1.21	0.227	0.632
CERAD	IN_PVALB	GFAP	0.12	0.06	2.02	0.0438	0.327
CERAD	IN_PVALB_CHC	GFAP	0.01	0.18	0.04	0.967	0.992
CERAD	IN_SST	GFAP	0.09	0.07	1.41	0.158	0.538
CERAD	IN_VIP	GFAP	0.16	0.06	2.70	0.00699	0.0589
CERAD	Micro	GFAP	0.07	0.07	1.12	0.261	0.549
CERAD	OPC	GFAP	0.11	0.08	1.42	0.157	0.523
CERAD	Oligo	GFAP	0.04	0.05	0.82	0.412	0.619
CERAD	Astro	GFER	-0.05	0.05	-0.99	0.32	0.516
CERAD	EN_L2_3_IT	GFER	0.01	0.04	0.31	0.754	0.876
CERAD	EN_L3_5_IT_2	GFER	-0.07	0.05	-1.39	0.166	0.404
CERAD	EN_L3_5_IT_3	GFER	-0.02	0.05	-0.44	0.658	0.813
CERAD	IN_PVALB	GFER	-0.04	0.06	-0.80	0.425	0.781
CERAD	IN_VIP	GFER	-0.02	0.05	-0.37	0.714	0.855
CERAD	Oligo	GFER	-0.02	0.03	-0.80	0.424	0.63
CERAD	Astro	GFI1B	0.18	0.17	1.07	0.284	0.48
CERAD	EN_L2_3_IT	GFI1B	0.09	0.07	1.31	0.191	0.417
CERAD	Oligo	GFI1B	0.05	0.06	0.85	0.394	0.603
CERAD	Astro	GFM1	-0.01	0.02	-0.56	0.573	0.737
CERAD	EN_L2_3_IT	GFM1	-0.04	0.02	-2.56	0.0105	0.0696
CERAD	EN_L3_5_IT_1	GFM1	-0.02	0.03	-0.80	0.424	0.702
CERAD	EN_L3_5_IT_2	GFM1	-0.07	0.02	-3.64	0.000275	0.00597
CERAD	EN_L3_5_IT_3	GFM1	-0.06	0.02	-3.29	0.000988	0.0114
CERAD	EN_L5_6_NP	GFM1	-0.08	0.04	-2.02	0.0433	0.397
CERAD	EN_L5_ET	GFM1	-0.38	0.31	-1.22	0.222	0.999
CERAD	EN_L6B	GFM1	-0.07	0.03	-1.98	0.0477	0.279
CERAD	EN_L6_CT	GFM1	-0.10	0.03	-3.04	0.00239	0.0383
CERAD	EN_L6_IT_1	GFM1	-0.04	0.03	-1.40	0.162	0.515
CERAD	EN_L6_IT_2	GFM1	-0.01	0.03	-0.20	0.839	0.953
CERAD	Endo	GFM1	0.05	0.11	0.46	0.647	0.884
CERAD	IN_ADARB2	GFM1	-0.06	0.03	-2.00	0.0452	0.29
CERAD	IN_LAMP5_LHX6	GFM1	-0.07	0.04	-1.87	0.0619	0.349
CERAD	IN_LAMP5_RELN	GFM1	-0.04	0.03	-1.28	0.2	0.609
CERAD	IN_PVALB	GFM1	-0.06	0.02	-2.65	0.00803	0.141
CERAD	IN_PVALB_CHC	GFM1	0.00	0.04	0.11	0.914	0.98
CERAD	IN_SST	GFM1	-0.04	0.03	-1.56	0.118	0.482
CERAD	IN_VIP	GFM1	-0.06	0.02	-3.38	0.000717	0.0144
CERAD	Micro	GFM1	0.04	0.03	1.53	0.125	0.368
CERAD	OPC	GFM1	-0.05	0.02	-2.21	0.027	0.266
CERAD	Oligo	GFM1	-0.05	0.02	-2.82	0.00475	0.0334
CERAD	PC	GFM1	-0.11	0.13	-0.85	0.394	0.866
CERAD	Astro	GFM2	0.04	0.02	1.91	0.0561	0.163
CERAD	EN_L2_3_IT	GFM2	0.01	0.02	0.33	0.742	0.869
CERAD	EN_L3_5_IT_1	GFM2	0.01	0.03	0.43	0.67	0.858
CERAD	EN_L3_5_IT_2	GFM2	0.02	0.02	0.92	0.356	0.62
CERAD	EN_L3_5_IT_3	GFM2	0.02	0.02	0.81	0.417	0.636
CERAD	EN_L5_6_NP	GFM2	0.03	0.03	0.83	0.404	0.813
CERAD	EN_L5_ET	GFM2	-0.12	0.27	-0.43	0.669	0.999
CERAD	EN_L6B	GFM2	-0.01	0.03	-0.40	0.686	0.889
CERAD	EN_L6_CT	GFM2	0.06	0.03	1.93	0.053	0.255
CERAD	EN_L6_IT_1	GFM2	0.03	0.03	1.15	0.25	0.614
CERAD	EN_L6_IT_2	GFM2	0.04	0.04	1.18	0.239	0.647
CERAD	Endo	GFM2	-0.02	0.16	-0.14	0.89	0.97
CERAD	IN_ADARB2	GFM2	0.04	0.03	1.23	0.219	0.566
CERAD	IN_LAMP5_LHX6	GFM2	0.05	0.03	1.43	0.153	0.513
CERAD	IN_LAMP5_RELN	GFM2	0.00	0.03	0.07	0.941	0.985
CERAD	IN_PVALB	GFM2	-0.02	0.02	-0.96	0.339	0.727
CERAD	IN_PVALB_CHC	GFM2	0.03	0.04	0.83	0.405	0.774
CERAD	IN_SST	GFM2	0.04	0.02	1.50	0.133	0.504
CERAD	IN_VIP	GFM2	0.01	0.02	0.67	0.502	0.72
CERAD	Micro	GFM2	0.02	0.03	0.79	0.432	0.705
CERAD	OPC	GFM2	0.05	0.02	2.24	0.0254	0.259
CERAD	Oligo	GFM2	0.02	0.02	0.93	0.351	0.563
CERAD	PC	GFM2	-0.10	0.15	-0.68	0.494	0.897
CERAD	Adaptive	GFOD1	0.05	0.14	0.39	0.697	0.967
CERAD	Astro	GFOD1	0.03	0.03	1.05	0.292	0.489
CERAD	EN_L2_3_IT	GFOD1	0.03	0.02	1.67	0.095	0.273
CERAD	EN_L3_5_IT_1	GFOD1	0.03	0.02	1.22	0.224	0.514
CERAD	EN_L3_5_IT_2	GFOD1	0.02	0.02	1.39	0.163	0.4
CERAD	EN_L3_5_IT_3	GFOD1	0.01	0.02	0.42	0.678	0.827
CERAD	EN_L5_6_NP	GFOD1	0.02	0.03	0.47	0.64	0.913
CERAD	EN_L5_ET	GFOD1	0.03	0.23	0.11	0.911	0.999
CERAD	EN_L6B	GFOD1	-0.01	0.03	-0.51	0.611	0.854
CERAD	EN_L6_CT	GFOD1	-0.04	0.03	-1.44	0.149	0.451
CERAD	EN_L6_IT_1	GFOD1	0.02	0.02	0.74	0.457	0.779
CERAD	EN_L6_IT_2	GFOD1	0.02	0.03	0.47	0.638	0.889
CERAD	Endo	GFOD1	0.02	0.06	0.37	0.714	0.911
CERAD	IN_ADARB2	GFOD1	0.00	0.02	0.19	0.847	0.951
CERAD	IN_LAMP5_LHX6	GFOD1	0.03	0.03	1.16	0.246	0.616
CERAD	IN_LAMP5_RELN	GFOD1	0.02	0.02	0.74	0.458	0.796
CERAD	IN_PVALB	GFOD1	-0.02	0.02	-0.97	0.33	0.722
CERAD	IN_PVALB_CHC	GFOD1	0.00	0.03	0.05	0.959	0.99
CERAD	IN_SST	GFOD1	-0.01	0.02	-0.37	0.713	0.902
CERAD	IN_VIP	GFOD1	0.01	0.02	0.77	0.441	0.673
CERAD	Micro	GFOD1	0.14	0.06	2.34	0.0192	0.115
CERAD	OPC	GFOD1	0.01	0.02	0.57	0.571	0.833
CERAD	Oligo	GFOD1	-0.03	0.03	-0.92	0.36	0.572
CERAD	Astro	GFOD2	0.01	0.03	0.40	0.687	0.818
CERAD	EN_L2_3_IT	GFOD2	-0.01	0.02	-0.48	0.633	0.804
CERAD	EN_L3_5_IT_1	GFOD2	-0.06	0.03	-1.86	0.0625	0.263
CERAD	EN_L3_5_IT_2	GFOD2	-0.04	0.03	-1.74	0.0826	0.274
CERAD	EN_L3_5_IT_3	GFOD2	-0.02	0.03	-0.87	0.385	0.608
CERAD	EN_L5_6_NP	GFOD2	-0.03	0.05	-0.75	0.453	0.84
CERAD	EN_L6B	GFOD2	-0.00	0.04	-0.10	0.921	0.974
CERAD	EN_L6_CT	GFOD2	-0.09	0.04	-2.30	0.0213	0.151
CERAD	EN_L6_IT_1	GFOD2	-0.04	0.03	-1.05	0.295	0.656
CERAD	EN_L6_IT_2	GFOD2	-0.05	0.05	-1.03	0.301	0.706
CERAD	Endo	GFOD2	0.25	0.16	1.57	0.116	0.486
CERAD	IN_ADARB2	GFOD2	0.02	0.04	0.53	0.593	0.848
CERAD	IN_LAMP5_LHX6	GFOD2	-0.07	0.05	-1.40	0.16	0.521
CERAD	IN_LAMP5_RELN	GFOD2	-0.01	0.04	-0.37	0.713	0.916
CERAD	IN_PVALB	GFOD2	0.00	0.03	0.07	0.946	0.987
CERAD	IN_PVALB_CHC	GFOD2	-0.10	0.05	-1.85	0.0636	0.381
CERAD	IN_SST	GFOD2	-0.05	0.03	-1.39	0.166	0.547
CERAD	IN_VIP	GFOD2	-0.00	0.02	-0.19	0.848	0.927
CERAD	Micro	GFOD2	-0.00	0.05	-0.05	0.961	0.986
CERAD	OPC	GFOD2	-0.07	0.04	-1.97	0.0487	0.334
CERAD	Oligo	GFOD2	0.01	0.02	0.27	0.79	0.886
CERAD	Astro	GFPT1	0.09	0.02	3.55	0.000391	0.00461
CERAD	EN_L2_3_IT	GFPT1	0.03	0.01	2.26	0.0237	0.117
CERAD	EN_L3_5_IT_1	GFPT1	0.03	0.02	1.53	0.126	0.384
CERAD	EN_L3_5_IT_2	GFPT1	0.02	0.02	1.10	0.27	0.533
CERAD	EN_L3_5_IT_3	GFPT1	0.05	0.02	2.85	0.00433	0.0328
CERAD	EN_L5_6_NP	GFPT1	0.07	0.03	2.16	0.0307	0.347
CERAD	EN_L5_ET	GFPT1	-0.22	0.35	-0.63	0.532	0.999
CERAD	EN_L6B	GFPT1	0.05	0.03	1.94	0.0522	0.29
CERAD	EN_L6_CT	GFPT1	0.04	0.03	1.59	0.113	0.385
CERAD	EN_L6_IT_1	GFPT1	0.01	0.02	0.25	0.8	0.94
CERAD	EN_L6_IT_2	GFPT1	0.01	0.03	0.24	0.813	0.946
CERAD	Endo	GFPT1	0.00	0.14	0.02	0.983	0.994
CERAD	IN_ADARB2	GFPT1	0.02	0.02	0.89	0.373	0.702
CERAD	IN_LAMP5_LHX6	GFPT1	0.01	0.03	0.40	0.687	0.898
CERAD	IN_LAMP5_RELN	GFPT1	0.02	0.02	0.84	0.399	0.758
CERAD	IN_PVALB	GFPT1	0.01	0.02	0.54	0.588	0.87
CERAD	IN_PVALB_CHC	GFPT1	0.03	0.03	0.87	0.383	0.759
CERAD	IN_SST	GFPT1	0.02	0.02	0.94	0.345	0.712
CERAD	IN_VIP	GFPT1	0.01	0.02	0.85	0.396	0.635
CERAD	Micro	GFPT1	-0.00	0.03	-0.06	0.95	0.983
CERAD	OPC	GFPT1	0.02	0.02	1.31	0.192	0.563
CERAD	Oligo	GFPT1	0.07	0.02	3.97	7.14e-05	0.0019
CERAD	PC	GFPT1	0.07	0.07	1.12	0.262	0.816
CERAD	PVM	GFPT1	0.09	0.09	0.99	0.324	0.869
CERAD	VLMC	GFPT1	0.00	0.06	0.00	0.999	1
CERAD	Astro	GFPT2	0.17	0.04	3.95	7.81e-05	0.00144
CERAD	EN_L2_3_IT	GFPT2	0.02	0.02	0.79	0.43	0.658
CERAD	EN_L3_5_IT_1	GFPT2	0.02	0.04	0.66	0.511	0.762
CERAD	EN_L3_5_IT_2	GFPT2	-0.01	0.03	-0.41	0.681	0.843
CERAD	EN_L3_5_IT_3	GFPT2	-0.01	0.03	-0.42	0.672	0.823
CERAD	EN_L5_6_NP	GFPT2	-0.00	0.04	-0.09	0.927	0.988
CERAD	EN_L5_ET	GFPT2	0.31	0.38	0.82	0.413	0.999
CERAD	EN_L6B	GFPT2	-0.07	0.04	-1.60	0.111	0.418
CERAD	EN_L6_CT	GFPT2	-0.04	0.04	-1.05	0.294	0.624
CERAD	EN_L6_IT_1	GFPT2	0.02	0.04	0.61	0.54	0.822
CERAD	EN_L6_IT_2	GFPT2	0.05	0.06	0.88	0.378	0.761
CERAD	IN_ADARB2	GFPT2	0.03	0.04	0.71	0.478	0.776
CERAD	IN_LAMP5_LHX6	GFPT2	0.08	0.05	1.61	0.108	0.444
CERAD	IN_LAMP5_RELN	GFPT2	0.01	0.05	0.12	0.902	0.974
CERAD	IN_PVALB	GFPT2	0.01	0.03	0.49	0.623	0.884
CERAD	IN_PVALB_CHC	GFPT2	0.08	0.06	1.38	0.167	0.572
CERAD	IN_SST	GFPT2	0.09	0.03	2.50	0.0123	0.178
CERAD	IN_VIP	GFPT2	0.03	0.02	1.27	0.204	0.441
CERAD	OPC	GFPT2	-0.05	0.05	-0.92	0.357	0.701
CERAD	Oligo	GFPT2	0.19	0.04	4.44	8.91e-06	0.000472
CERAD	VLMC	GFPT2	0.02	0.08	0.29	0.775	0.939
CERAD	Astro	GFRA1	-0.14	0.07	-2.01	0.0441	0.138
CERAD	EN_L2_3_IT	GFRA1	0.10	0.06	1.82	0.0688	0.224
CERAD	EN_L3_5_IT_2	GFRA1	0.17	0.07	2.60	0.00935	0.0688
CERAD	EN_L3_5_IT_3	GFRA1	0.25	0.06	3.96	7.61e-05	0.00168
CERAD	EN_L5_6_NP	GFRA1	-0.30	0.09	-3.41	0.00066	0.076
CERAD	EN_L5_ET	GFRA1	-0.65	0.25	-2.60	0.00921	0.633
CERAD	EN_L6B	GFRA1	0.09	0.08	1.15	0.252	0.609
CERAD	EN_L6_CT	GFRA1	0.24	0.09	2.69	0.0072	0.0774
CERAD	EN_L6_IT_1	GFRA1	-0.17	0.20	-0.87	0.385	0.729
CERAD	EN_L6_IT_2	GFRA1	0.04	0.06	0.70	0.486	0.827
CERAD	IN_LAMP5_LHX6	GFRA1	-0.02	0.07	-0.34	0.735	0.915
CERAD	IN_LAMP5_RELN	GFRA1	0.02	0.08	0.30	0.767	0.932
CERAD	IN_PVALB	GFRA1	0.00	0.06	0.06	0.949	0.987
CERAD	IN_PVALB_CHC	GFRA1	0.11	0.05	2.25	0.0246	0.232
CERAD	IN_SST	GFRA1	0.01	0.09	0.08	0.938	0.982
CERAD	IN_VIP	GFRA1	-0.03	0.05	-0.66	0.51	0.726
CERAD	OPC	GFRA1	-0.01	0.03	-0.47	0.639	0.87
CERAD	Oligo	GFRA1	0.07	0.05	1.48	0.14	0.316
CERAD	Astro	GFRA2	-0.03	0.07	-0.43	0.667	0.804
CERAD	EN_L2_3_IT	GFRA2	-0.13	0.03	-4.61	4.05e-06	0.000342
CERAD	EN_L3_5_IT_1	GFRA2	0.07	0.03	2.13	0.0333	0.186
CERAD	EN_L3_5_IT_2	GFRA2	-0.03	0.03	-0.80	0.426	0.675
CERAD	EN_L3_5_IT_3	GFRA2	-0.04	0.04	-1.13	0.259	0.482
CERAD	EN_L5_ET	GFRA2	0.03	0.27	0.09	0.926	0.999
CERAD	EN_L6B	GFRA2	-0.25	0.08	-3.18	0.00146	0.0384
CERAD	EN_L6_CT	GFRA2	-0.34	0.06	-5.30	1.18e-07	2.52e-05
CERAD	EN_L6_IT_1	GFRA2	-0.12	0.04	-2.91	0.00366	0.0739
CERAD	IN_ADARB2	GFRA2	0.07	0.05	1.37	0.17	0.513
CERAD	IN_LAMP5_LHX6	GFRA2	0.10	0.04	2.41	0.0162	0.19
CERAD	IN_LAMP5_RELN	GFRA2	0.20	0.06	3.10	0.00194	0.0712
CERAD	IN_PVALB	GFRA2	0.12	0.06	2.14	0.0323	0.282
CERAD	IN_PVALB_CHC	GFRA2	-0.11	0.07	-1.63	0.103	0.471
CERAD	IN_SST	GFRA2	0.04	0.05	0.77	0.439	0.774
CERAD	IN_VIP	GFRA2	0.06	0.03	1.65	0.0994	0.294
CERAD	Oligo	GFRA2	-0.02	0.04	-0.45	0.649	0.799
CERAD	EN_L2_3_IT	GFRA3	-0.05	0.08	-0.63	0.528	0.732
CERAD	Oligo	GFRA3	-0.08	0.09	-0.86	0.392	0.601
CERAD	Astro	GFRAL	0.01	0.07	0.14	0.892	0.944
CERAD	EN_L2_3_IT	GFRAL	0.08	0.06	1.32	0.186	0.41
CERAD	EN_L3_5_IT_2	GFRAL	0.10	0.07	1.36	0.173	0.415
CERAD	EN_L3_5_IT_3	GFRAL	-0.03	0.07	-0.35	0.723	0.855
CERAD	EN_L6_IT_1	GFRAL	0.51	0.26	1.98	0.048	0.298
CERAD	IN_PVALB	GFRAL	0.24	0.19	1.27	0.203	0.607
CERAD	Astro	GFUS	-0.11	0.05	-2.35	0.0186	0.0757
CERAD	EN_L2_3_IT	GFUS	-0.03	0.04	-0.83	0.407	0.638
CERAD	EN_L3_5_IT_2	GFUS	-0.10	0.05	-1.90	0.0581	0.222
CERAD	EN_L3_5_IT_3	GFUS	-0.11	0.06	-1.91	0.0563	0.187
CERAD	IN_PVALB	GFUS	-0.10	0.06	-1.58	0.113	0.484
CERAD	IN_VIP	GFUS	-0.13	0.06	-2.28	0.0226	0.123
CERAD	Oligo	GFUS	-0.04	0.03	-1.21	0.228	0.431
CERAD	Astro	GGA1	0.03	0.02	1.50	0.132	0.289
CERAD	EN_L2_3_IT	GGA1	-0.01	0.02	-0.54	0.588	0.774
CERAD	EN_L3_5_IT_1	GGA1	-0.01	0.03	-0.22	0.823	0.932
CERAD	EN_L3_5_IT_2	GGA1	-0.04	0.03	-1.45	0.147	0.379
CERAD	EN_L3_5_IT_3	GGA1	-0.02	0.02	-0.78	0.437	0.654
CERAD	EN_L5_6_NP	GGA1	-0.01	0.05	-0.21	0.831	0.966
CERAD	EN_L5_ET	GGA1	-0.03	0.31	-0.11	0.915	0.999
CERAD	EN_L6B	GGA1	0.03	0.04	0.78	0.437	0.758
CERAD	EN_L6_CT	GGA1	-0.02	0.04	-0.43	0.665	0.871
CERAD	EN_L6_IT_1	GGA1	-0.02	0.03	-0.66	0.512	0.808
CERAD	EN_L6_IT_2	GGA1	0.02	0.05	0.35	0.728	0.924
CERAD	Endo	GGA1	0.07	0.15	0.46	0.643	0.883
CERAD	IN_ADARB2	GGA1	-0.02	0.04	-0.61	0.539	0.814
CERAD	IN_LAMP5_LHX6	GGA1	0.00	0.05	0.09	0.928	0.981
CERAD	IN_LAMP5_RELN	GGA1	0.00	0.04	0.14	0.891	0.971
CERAD	IN_PVALB	GGA1	-0.04	0.03	-1.35	0.176	0.576
CERAD	IN_PVALB_CHC	GGA1	-0.05	0.05	-1.06	0.29	0.7
CERAD	IN_SST	GGA1	-0.04	0.03	-1.25	0.212	0.602
CERAD	IN_VIP	GGA1	-0.04	0.03	-1.64	0.101	0.295
CERAD	Micro	GGA1	0.03	0.03	0.95	0.344	0.634
CERAD	OPC	GGA1	-0.07	0.02	-2.87	0.00416	0.117
CERAD	Oligo	GGA1	-0.02	0.02	-1.36	0.172	0.36
CERAD	PC	GGA1	0.09	0.12	0.71	0.481	0.893
CERAD	Astro	GGA2	0.14	0.02	6.33	2.49e-10	8.06e-08
CERAD	EN_L2_3_IT	GGA2	-0.01	0.01	-0.84	0.399	0.631
CERAD	EN_L3_5_IT_1	GGA2	0.01	0.02	0.43	0.667	0.857
CERAD	EN_L3_5_IT_2	GGA2	0.02	0.02	1.47	0.142	0.37
CERAD	EN_L3_5_IT_3	GGA2	0.01	0.02	0.51	0.61	0.783
CERAD	EN_L5_6_NP	GGA2	-0.04	0.03	-1.53	0.127	0.572
CERAD	EN_L5_ET	GGA2	0.11	0.18	0.62	0.535	0.999
CERAD	EN_L6B	GGA2	0.05	0.03	2.05	0.0402	0.257
CERAD	EN_L6_CT	GGA2	0.04	0.02	1.69	0.0913	0.344
CERAD	EN_L6_IT_1	GGA2	0.04	0.02	1.94	0.0521	0.309
CERAD	EN_L6_IT_2	GGA2	0.03	0.04	0.89	0.373	0.757
CERAD	Endo	GGA2	-0.03	0.06	-0.50	0.615	0.87
CERAD	IN_ADARB2	GGA2	-0.04	0.02	-1.83	0.067	0.344
CERAD	IN_LAMP5_LHX6	GGA2	-0.01	0.02	-0.42	0.673	0.892
CERAD	IN_LAMP5_RELN	GGA2	-0.03	0.02	-1.28	0.202	0.611
CERAD	IN_PVALB	GGA2	0.01	0.02	0.59	0.552	0.852
CERAD	IN_PVALB_CHC	GGA2	0.04	0.03	1.47	0.141	0.538
CERAD	IN_SST	GGA2	0.00	0.02	0.04	0.97	0.991
CERAD	IN_VIP	GGA2	-0.01	0.02	-0.71	0.481	0.704
CERAD	Micro	GGA2	-0.01	0.02	-0.29	0.775	0.911
CERAD	OPC	GGA2	0.01	0.02	0.26	0.793	0.929
CERAD	Oligo	GGA2	0.03	0.02	1.46	0.143	0.32
CERAD	PC	GGA2	-0.04	0.14	-0.26	0.795	0.969
CERAD	PVM	GGA2	0.03	0.07	0.48	0.631	0.966
CERAD	Astro	GGA3	0.02	0.02	1.02	0.309	0.506
CERAD	EN_L2_3_IT	GGA3	0.02	0.02	1.02	0.308	0.545
CERAD	EN_L3_5_IT_1	GGA3	0.02	0.03	0.58	0.562	0.796
CERAD	EN_L3_5_IT_2	GGA3	0.02	0.02	0.68	0.498	0.728
CERAD	EN_L3_5_IT_3	GGA3	0.00	0.02	0.05	0.963	0.983
CERAD	EN_L5_6_NP	GGA3	-0.01	0.04	-0.23	0.818	0.962
CERAD	EN_L5_ET	GGA3	-0.34	0.36	-0.95	0.342	0.999
CERAD	EN_L6B	GGA3	-0.03	0.04	-0.71	0.475	0.784
CERAD	EN_L6_CT	GGA3	-0.03	0.03	-0.88	0.377	0.695
CERAD	EN_L6_IT_1	GGA3	0.02	0.03	0.61	0.539	0.822
CERAD	EN_L6_IT_2	GGA3	0.06	0.04	1.44	0.149	0.544
CERAD	Endo	GGA3	-0.07	0.12	-0.58	0.559	0.843
CERAD	IN_ADARB2	GGA3	0.03	0.04	0.78	0.434	0.747
CERAD	IN_LAMP5_LHX6	GGA3	0.06	0.04	1.48	0.139	0.491
CERAD	IN_LAMP5_RELN	GGA3	-0.04	0.04	-1.06	0.29	0.687
CERAD	IN_PVALB	GGA3	0.01	0.02	0.30	0.766	0.937
CERAD	IN_PVALB_CHC	GGA3	-0.04	0.05	-0.88	0.379	0.758
CERAD	IN_SST	GGA3	0.01	0.03	0.44	0.662	0.882
CERAD	IN_VIP	GGA3	0.01	0.02	0.65	0.516	0.73
CERAD	Micro	GGA3	0.01	0.02	0.33	0.738	0.894
CERAD	OPC	GGA3	0.01	0.03	0.31	0.758	0.919
CERAD	Oligo	GGA3	0.03	0.02	1.98	0.0481	0.155
CERAD	Astro	GGACT	0.03	0.06	0.47	0.638	0.784
CERAD	Oligo	GGACT	-0.05	0.06	-0.87	0.384	0.594
CERAD	Astro	GGCT	0.04	0.04	0.90	0.37	0.566
CERAD	EN_L2_3_IT	GGCT	0.01	0.03	0.33	0.743	0.87
CERAD	EN_L3_5_IT_1	GGCT	-0.00	0.06	-0.06	0.95	0.981
CERAD	EN_L3_5_IT_2	GGCT	0.03	0.05	0.63	0.529	0.751
CERAD	EN_L3_5_IT_3	GGCT	0.02	0.04	0.57	0.571	0.758
CERAD	EN_L6B	GGCT	0.05	0.15	0.34	0.737	0.907
CERAD	EN_L6_IT_1	GGCT	0.05	0.05	0.92	0.357	0.707
CERAD	IN_PVALB	GGCT	0.01	0.06	0.17	0.869	0.968
CERAD	IN_VIP	GGCT	0.01	0.05	0.23	0.818	0.912
CERAD	Oligo	GGCT	-0.07	0.04	-1.73	0.0844	0.226
CERAD	Astro	GGCX	-0.06	0.04	-1.55	0.121	0.272
CERAD	EN_L2_3_IT	GGCX	-0.01	0.02	-0.34	0.732	0.864
CERAD	EN_L3_5_IT_1	GGCX	0.01	0.03	0.44	0.659	0.855
CERAD	EN_L3_5_IT_2	GGCX	0.00	0.03	0.02	0.986	0.996
CERAD	EN_L3_5_IT_3	GGCX	-0.00	0.03	-0.15	0.882	0.945
CERAD	EN_L5_6_NP	GGCX	0.09	0.05	2.02	0.0433	0.397
CERAD	EN_L5_ET	GGCX	0.10	0.31	0.31	0.753	0.999
CERAD	EN_L6B	GGCX	0.06	0.04	1.39	0.165	0.503
CERAD	EN_L6_CT	GGCX	0.03	0.04	0.73	0.466	0.759
CERAD	EN_L6_IT_1	GGCX	0.03	0.03	0.80	0.425	0.761
CERAD	EN_L6_IT_2	GGCX	-0.01	0.05	-0.30	0.761	0.932
CERAD	Endo	GGCX	0.10	0.14	0.70	0.481	0.808
CERAD	IN_ADARB2	GGCX	-0.03	0.05	-0.64	0.523	0.804
CERAD	IN_LAMP5_LHX6	GGCX	-0.08	0.05	-1.50	0.133	0.483
CERAD	IN_LAMP5_RELN	GGCX	0.01	0.04	0.12	0.904	0.975
CERAD	IN_PVALB	GGCX	-0.00	0.03	-0.02	0.985	0.996
CERAD	IN_PVALB_CHC	GGCX	0.04	0.05	0.77	0.442	0.798
CERAD	IN_SST	GGCX	-0.04	0.04	-1.01	0.312	0.688
CERAD	IN_VIP	GGCX	-0.06	0.03	-2.01	0.044	0.183
CERAD	Micro	GGCX	0.08	0.04	2.04	0.0412	0.187
CERAD	OPC	GGCX	-0.02	0.03	-0.80	0.425	0.749
CERAD	Oligo	GGCX	0.02	0.03	0.56	0.573	0.745
CERAD	PC	GGCX	-0.19	0.14	-1.31	0.189	0.774
CERAD	Astro	GGH	-0.07	0.04	-1.88	0.0606	0.171
CERAD	EN_L2_3_IT	GGH	-0.02	0.03	-0.67	0.503	0.714
CERAD	EN_L3_5_IT_1	GGH	-0.01	0.05	-0.11	0.914	0.968
CERAD	EN_L3_5_IT_2	GGH	-0.02	0.03	-0.67	0.501	0.73
CERAD	EN_L3_5_IT_3	GGH	-0.00	0.04	-0.14	0.889	0.948
CERAD	EN_L5_6_NP	GGH	-0.05	0.05	-1.04	0.297	0.743
CERAD	EN_L6B	GGH	-0.01	0.06	-0.15	0.877	0.961
CERAD	EN_L6_CT	GGH	0.01	0.05	0.13	0.897	0.963
CERAD	EN_L6_IT_1	GGH	-0.03	0.05	-0.66	0.511	0.808
CERAD	IN_ADARB2	GGH	0.14	0.15	0.96	0.339	0.677
CERAD	IN_LAMP5_LHX6	GGH	-0.02	0.06	-0.39	0.696	0.902
CERAD	IN_PVALB	GGH	-0.00	0.06	-0.08	0.939	0.985
CERAD	IN_SST	GGH	0.09	0.06	1.56	0.12	0.484
CERAD	IN_VIP	GGH	0.01	0.03	0.22	0.825	0.916
CERAD	OPC	GGH	-0.05	0.05	-1.03	0.304	0.664
CERAD	Oligo	GGH	0.17	0.04	3.91	9.07e-05	0.0022
CERAD	Adaptive	GGNBP2	0.18	0.11	1.70	0.0887	0.65
CERAD	Astro	GGNBP2	-0.04	0.02	-2.10	0.0358	0.12
CERAD	EN_L2_3_IT	GGNBP2	-0.01	0.01	-0.94	0.348	0.585
CERAD	EN_L3_5_IT_1	GGNBP2	0.01	0.02	0.60	0.546	0.785
CERAD	EN_L3_5_IT_2	GGNBP2	-0.02	0.02	-1.13	0.258	0.521
CERAD	EN_L3_5_IT_3	GGNBP2	-0.01	0.02	-0.36	0.719	0.852
CERAD	EN_L5_6_NP	GGNBP2	-0.03	0.03	-0.82	0.412	0.819
CERAD	EN_L5_ET	GGNBP2	-0.08	0.26	-0.31	0.758	0.999
CERAD	EN_L6B	GGNBP2	-0.04	0.03	-1.37	0.17	0.511
CERAD	EN_L6_CT	GGNBP2	-0.04	0.03	-1.64	0.1	0.361
CERAD	EN_L6_IT_1	GGNBP2	0.00	0.02	0.03	0.973	0.993
CERAD	EN_L6_IT_2	GGNBP2	0.01	0.03	0.41	0.683	0.902
CERAD	Endo	GGNBP2	0.03	0.05	0.55	0.584	0.855
CERAD	IN_ADARB2	GGNBP2	-0.03	0.03	-1.12	0.265	0.614
CERAD	IN_LAMP5_LHX6	GGNBP2	0.01	0.03	0.46	0.648	0.883
CERAD	IN_LAMP5_RELN	GGNBP2	0.02	0.03	0.69	0.489	0.814
CERAD	IN_PVALB	GGNBP2	-0.03	0.02	-1.35	0.177	0.577
CERAD	IN_PVALB_CHC	GGNBP2	-0.03	0.04	-0.80	0.426	0.787
CERAD	IN_SST	GGNBP2	-0.02	0.02	-0.85	0.394	0.747
CERAD	IN_VIP	GGNBP2	-0.01	0.02	-0.82	0.413	0.65
CERAD	Micro	GGNBP2	0.01	0.03	0.23	0.815	0.931
CERAD	OPC	GGNBP2	-0.05	0.02	-2.20	0.0281	0.271
CERAD	Oligo	GGNBP2	-0.03	0.01	-2.07	0.0385	0.133
CERAD	PC	GGNBP2	-0.07	0.05	-1.36	0.173	0.758
CERAD	PVM	GGNBP2	0.14	0.07	2.03	0.0428	0.607
CERAD	VLMC	GGNBP2	0.04	0.05	0.80	0.423	0.784
CERAD	EN_L2_3_IT	GGT2	-0.11	0.07	-1.59	0.113	0.304
CERAD	Astro	GGT5	0.02	0.09	0.26	0.797	0.889
CERAD	Endo	GGT5	0.16	0.07	2.23	0.0257	0.257
CERAD	Oligo	GGT5	-0.08	0.07	-1.14	0.253	0.461
CERAD	PC	GGT5	-0.11	0.05	-2.11	0.0348	0.554
CERAD	VLMC	GGT5	-0.18	0.10	-1.74	0.081	0.422
CERAD	Astro	GGT7	-0.01	0.02	-0.50	0.616	0.768
CERAD	EN_L2_3_IT	GGT7	-0.06	0.01	-4.23	2.36e-05	0.00125
CERAD	EN_L3_5_IT_1	GGT7	-0.04	0.02	-1.50	0.133	0.394
CERAD	EN_L3_5_IT_2	GGT7	-0.04	0.02	-2.17	0.0304	0.145
CERAD	EN_L3_5_IT_3	GGT7	-0.05	0.02	-2.91	0.00366	0.0291
CERAD	EN_L5_6_NP	GGT7	-0.08	0.03	-3.13	0.00173	0.117
CERAD	EN_L5_ET	GGT7	-0.17	0.24	-0.72	0.47	0.999
CERAD	EN_L6B	GGT7	-0.06	0.03	-2.08	0.0375	0.247
CERAD	EN_L6_CT	GGT7	-0.01	0.02	-0.28	0.779	0.918
CERAD	EN_L6_IT_1	GGT7	-0.04	0.02	-1.73	0.0838	0.387
CERAD	EN_L6_IT_2	GGT7	-0.04	0.03	-1.24	0.216	0.624
CERAD	IN_ADARB2	GGT7	0.01	0.03	0.41	0.68	0.886
CERAD	IN_LAMP5_LHX6	GGT7	0.01	0.03	0.40	0.693	0.9
CERAD	IN_LAMP5_RELN	GGT7	-0.03	0.02	-1.24	0.215	0.624
CERAD	IN_PVALB	GGT7	-0.02	0.02	-1.01	0.315	0.709
CERAD	IN_PVALB_CHC	GGT7	-0.03	0.03	-0.86	0.387	0.761
CERAD	IN_SST	GGT7	-0.03	0.02	-1.50	0.133	0.504
CERAD	IN_VIP	GGT7	-0.02	0.02	-0.96	0.338	0.584
CERAD	Micro	GGT7	-0.15	0.03	-4.70	2.61e-06	0.000131
CERAD	OPC	GGT7	-0.06	0.02	-2.65	0.00813	0.157
CERAD	Oligo	GGT7	0.00	0.02	0.07	0.943	0.969
CERAD	PC	GGT7	-0.37	0.12	-3.07	0.00217	0.288
CERAD	Astro	GGTA1	-0.11	0.04	-2.69	0.00724	0.0387
CERAD	EN_L2_3_IT	GGTA1	-0.01	0.05	-0.16	0.87	0.941
CERAD	EN_L3_5_IT_2	GGTA1	-0.05	0.06	-0.79	0.43	0.678
CERAD	EN_L3_5_IT_3	GGTA1	-0.03	0.04	-0.74	0.457	0.672
CERAD	Micro	GGTA1	-0.25	0.05	-4.56	5.16e-06	0.000224
CERAD	Oligo	GGTA1	0.01	0.05	0.20	0.844	0.917
CERAD	PVM	GGTA1	0.09	0.10	0.83	0.408	0.896
CERAD	EN_L2_3_IT	GGTLC2	0.11	0.08	1.37	0.17	0.389
CERAD	Astro	GHDC	0.06	0.04	1.59	0.113	0.26
CERAD	EN_L2_3_IT	GHDC	-0.01	0.03	-0.40	0.692	0.84
CERAD	EN_L3_5_IT_2	GHDC	0.01	0.04	0.25	0.803	0.912
CERAD	EN_L3_5_IT_3	GHDC	0.01	0.05	0.10	0.918	0.963
CERAD	IN_PVALB	GHDC	0.05	0.05	0.94	0.348	0.731
CERAD	IN_SST	GHDC	-0.05	0.06	-0.90	0.369	0.729
CERAD	IN_VIP	GHDC	-0.01	0.04	-0.27	0.789	0.898
CERAD	Micro	GHDC	0.05	0.06	0.95	0.344	0.633
CERAD	OPC	GHDC	-0.08	0.05	-1.54	0.123	0.478
CERAD	Oligo	GHDC	0.08	0.03	2.59	0.00973	0.054
CERAD	Astro	GHITM	-0.05	0.02	-1.97	0.0486	0.147
CERAD	EN_L2_3_IT	GHITM	0.07	0.02	3.04	0.00239	0.0268
CERAD	EN_L3_5_IT_1	GHITM	0.06	0.03	1.65	0.0984	0.336
CERAD	EN_L3_5_IT_2	GHITM	0.02	0.03	0.83	0.409	0.662
CERAD	EN_L3_5_IT_3	GHITM	0.05	0.03	1.83	0.0678	0.211
CERAD	EN_L5_6_NP	GHITM	0.08	0.05	1.58	0.115	0.554
CERAD	EN_L5_ET	GHITM	0.07	0.33	0.21	0.83	0.999
CERAD	EN_L6B	GHITM	0.11	0.04	2.73	0.00627	0.0924
CERAD	EN_L6_CT	GHITM	0.02	0.04	0.46	0.647	0.863
CERAD	EN_L6_IT_1	GHITM	0.04	0.04	1.20	0.229	0.592
CERAD	EN_L6_IT_2	GHITM	0.09	0.05	1.67	0.0943	0.45
CERAD	Endo	GHITM	-0.11	0.16	-0.67	0.502	0.82
CERAD	IN_ADARB2	GHITM	0.07	0.04	1.62	0.106	0.423
CERAD	IN_LAMP5_LHX6	GHITM	-0.02	0.05	-0.42	0.676	0.894
CERAD	IN_LAMP5_RELN	GHITM	-0.02	0.04	-0.60	0.55	0.847
CERAD	IN_PVALB	GHITM	0.01	0.03	0.26	0.798	0.946
CERAD	IN_PVALB_CHC	GHITM	-0.01	0.05	-0.30	0.763	0.935
CERAD	IN_SST	GHITM	-0.02	0.03	-0.68	0.495	0.803
CERAD	IN_VIP	GHITM	-0.03	0.03	-1.28	0.199	0.436
CERAD	Micro	GHITM	0.07	0.04	1.67	0.0943	0.31
CERAD	OPC	GHITM	0.03	0.03	1.07	0.286	0.65
CERAD	Oligo	GHITM	-0.01	0.02	-0.60	0.546	0.725
CERAD	PC	GHITM	-0.18	0.14	-1.30	0.195	0.777
CERAD	Astro	GHR	0.02	0.06	0.29	0.772	0.873
CERAD	EN_L2_3_IT	GHR	0.03	0.04	0.57	0.568	0.761
CERAD	EN_L3_5_IT_1	GHR	-0.01	0.07	-0.10	0.923	0.972
CERAD	EN_L3_5_IT_2	GHR	0.02	0.05	0.46	0.645	0.822
CERAD	EN_L3_5_IT_3	GHR	0.16	0.03	4.79	1.69e-06	8.66e-05
CERAD	EN_L5_6_NP	GHR	0.06	0.03	1.75	0.0808	0.5
CERAD	EN_L5_ET	GHR	-0.17	0.45	-0.37	0.713	0.999
CERAD	EN_L6B	GHR	0.11	0.05	2.33	0.02	0.176
CERAD	EN_L6_CT	GHR	0.17	0.04	3.99	6.55e-05	0.00305
CERAD	EN_L6_IT_1	GHR	-0.01	0.07	-0.21	0.833	0.951
CERAD	EN_L6_IT_2	GHR	-0.02	0.09	-0.18	0.859	0.959
CERAD	Endo	GHR	0.23	0.20	1.13	0.257	0.651
CERAD	IN_ADARB2	GHR	-0.03	0.07	-0.46	0.647	0.871
CERAD	IN_LAMP5_LHX6	GHR	0.01	0.05	0.14	0.887	0.968
CERAD	IN_LAMP5_RELN	GHR	0.03	0.06	0.55	0.581	0.861
CERAD	IN_PVALB	GHR	0.09	0.03	3.03	0.00241	0.0732
CERAD	IN_PVALB_CHC	GHR	0.09	0.03	2.96	0.00307	0.0702
CERAD	IN_SST	GHR	0.10	0.04	2.54	0.011	0.172
CERAD	IN_VIP	GHR	0.05	0.04	1.47	0.141	0.36
CERAD	Micro	GHR	0.00	0.06	0.02	0.98	0.992
CERAD	OPC	GHR	-0.00	0.04	-0.00	0.999	0.999
CERAD	Oligo	GHR	0.05	0.03	1.74	0.0823	0.222
CERAD	PC	GHR	-0.01	0.07	-0.20	0.844	0.973
CERAD	SMC	GHR	0.27	0.17	1.62	0.105	0.912
CERAD	VLMC	GHR	0.07	0.06	1.08	0.28	0.677
CERAD	Astro	GHRHR	-0.04	0.07	-0.58	0.559	0.727
CERAD	Astro	GHRL	-0.14	0.05	-2.75	0.00602	0.0339
CERAD	EN_L2_3_IT	GHRL	-0.08	0.05	-1.46	0.143	0.352
CERAD	EN_L3_5_IT_2	GHRL	-0.13	0.07	-1.93	0.054	0.213
CERAD	EN_L3_5_IT_3	GHRL	-0.07	0.07	-1.07	0.283	0.511
CERAD	EN_L6_IT_1	GHRL	0.22	0.21	1.08	0.282	0.643
CERAD	Micro	GHRL	-0.06	0.05	-1.16	0.245	0.533
CERAD	Oligo	GHRL	-0.03	0.15	-0.20	0.845	0.918
CERAD	Astro	GID4	0.01	0.03	0.48	0.631	0.779
CERAD	EN_L2_3_IT	GID4	-0.01	0.02	-0.27	0.785	0.892
CERAD	EN_L3_5_IT_1	GID4	0.01	0.04	0.13	0.897	0.962
CERAD	EN_L3_5_IT_2	GID4	0.00	0.03	0.10	0.921	0.97
CERAD	EN_L3_5_IT_3	GID4	0.05	0.03	1.83	0.068	0.211
CERAD	EN_L5_6_NP	GID4	-0.03	0.12	-0.25	0.804	0.96
CERAD	EN_L6B	GID4	0.17	0.05	3.24	0.00118	0.0334
CERAD	EN_L6_CT	GID4	0.05	0.05	0.99	0.32	0.647
CERAD	EN_L6_IT_1	GID4	0.06	0.04	1.56	0.119	0.453
CERAD	EN_L6_IT_2	GID4	-0.05	0.06	-0.78	0.434	0.796
CERAD	IN_ADARB2	GID4	0.05	0.05	0.96	0.338	0.677
CERAD	IN_LAMP5_LHX6	GID4	0.00	0.06	0.00	1	1
CERAD	IN_LAMP5_RELN	GID4	0.04	0.04	0.98	0.329	0.716
CERAD	IN_PVALB	GID4	-0.01	0.03	-0.22	0.83	0.955
CERAD	IN_SST	GID4	0.04	0.04	1.03	0.301	0.68
CERAD	IN_VIP	GID4	0.02	0.03	0.76	0.444	0.677
CERAD	Micro	GID4	0.09	0.05	1.88	0.0602	0.237
CERAD	OPC	GID4	0.02	0.04	0.51	0.613	0.855
CERAD	Oligo	GID4	0.05	0.02	2.74	0.00608	0.0392
CERAD	Astro	GID8	-0.02	0.02	-0.79	0.428	0.621
CERAD	EN_L2_3_IT	GID8	0.02	0.02	1.11	0.267	0.504
CERAD	EN_L3_5_IT_1	GID8	0.09	0.03	2.79	0.00521	0.0652
CERAD	EN_L3_5_IT_2	GID8	0.02	0.02	0.85	0.395	0.651
CERAD	EN_L3_5_IT_3	GID8	0.01	0.03	0.49	0.621	0.789
CERAD	EN_L5_6_NP	GID8	-0.01	0.05	-0.17	0.866	0.977
CERAD	EN_L6B	GID8	-0.08	0.04	-1.81	0.0706	0.338
CERAD	EN_L6_CT	GID8	-0.04	0.04	-0.93	0.35	0.674
CERAD	EN_L6_IT_1	GID8	0.07	0.04	1.76	0.0778	0.374
CERAD	EN_L6_IT_2	GID8	0.09	0.05	1.87	0.0618	0.378
CERAD	IN_ADARB2	GID8	0.05	0.04	1.19	0.236	0.588
CERAD	IN_LAMP5_LHX6	GID8	-0.04	0.05	-0.74	0.457	0.778
CERAD	IN_LAMP5_RELN	GID8	0.04	0.04	1.05	0.293	0.69
CERAD	IN_PVALB	GID8	0.02	0.03	0.58	0.563	0.857
CERAD	IN_PVALB_CHC	GID8	-0.07	0.05	-1.33	0.183	0.592
CERAD	IN_SST	GID8	-0.00	0.03	-0.00	0.997	0.999
CERAD	IN_VIP	GID8	-0.00	0.02	-0.16	0.869	0.939
CERAD	Micro	GID8	-0.01	0.04	-0.36	0.722	0.887
CERAD	OPC	GID8	0.01	0.03	0.26	0.796	0.93
CERAD	Oligo	GID8	-0.02	0.02	-1.15	0.25	0.457
CERAD	Astro	GIGYF1	-0.01	0.02	-0.24	0.813	0.9
CERAD	EN_L2_3_IT	GIGYF1	-0.01	0.02	-0.32	0.747	0.872
CERAD	EN_L3_5_IT_1	GIGYF1	-0.08	0.03	-2.77	0.00557	0.0679
CERAD	EN_L3_5_IT_2	GIGYF1	-0.05	0.02	-2.28	0.0225	0.119
CERAD	EN_L3_5_IT_3	GIGYF1	-0.05	0.02	-2.14	0.0326	0.13
CERAD	EN_L5_6_NP	GIGYF1	-0.03	0.04	-0.64	0.522	0.872
CERAD	EN_L5_ET	GIGYF1	-0.15	0.29	-0.52	0.601	0.999
CERAD	EN_L6B	GIGYF1	-0.05	0.04	-1.39	0.166	0.504
CERAD	EN_L6_CT	GIGYF1	-0.10	0.03	-2.82	0.00485	0.0593
CERAD	EN_L6_IT_1	GIGYF1	-0.04	0.03	-1.34	0.181	0.54
CERAD	EN_L6_IT_2	GIGYF1	-0.08	0.04	-1.75	0.0807	0.421
CERAD	Endo	GIGYF1	0.03	0.17	0.19	0.848	0.959
CERAD	IN_ADARB2	GIGYF1	-0.03	0.03	-0.84	0.403	0.724
CERAD	IN_LAMP5_LHX6	GIGYF1	-0.06	0.04	-1.40	0.161	0.521
CERAD	IN_LAMP5_RELN	GIGYF1	-0.03	0.03	-0.87	0.382	0.748
CERAD	IN_PVALB	GIGYF1	-0.03	0.03	-1.28	0.202	0.605
CERAD	IN_PVALB_CHC	GIGYF1	-0.03	0.05	-0.58	0.563	0.853
CERAD	IN_SST	GIGYF1	0.00	0.03	0.10	0.924	0.978
CERAD	IN_VIP	GIGYF1	-0.02	0.02	-1.02	0.308	0.555
CERAD	Micro	GIGYF1	-0.00	0.03	-0.04	0.972	0.99
CERAD	OPC	GIGYF1	-0.01	0.03	-0.44	0.661	0.88
CERAD	Oligo	GIGYF1	0.02	0.02	1.08	0.28	0.49
CERAD	PC	GIGYF1	-0.21	0.13	-1.59	0.112	0.696
CERAD	Adaptive	GIGYF2	0.03	0.09	0.31	0.755	0.973
CERAD	Astro	GIGYF2	-0.01	0.01	-0.67	0.502	0.684
CERAD	EN_L2_3_IT	GIGYF2	0.02	0.01	1.57	0.117	0.313
CERAD	EN_L3_5_IT_1	GIGYF2	0.01	0.02	0.41	0.685	0.866
CERAD	EN_L3_5_IT_2	GIGYF2	0.01	0.01	0.42	0.673	0.839
CERAD	EN_L3_5_IT_3	GIGYF2	0.02	0.01	1.39	0.165	0.366
CERAD	EN_L5_6_NP	GIGYF2	-0.01	0.02	-0.37	0.715	0.938
CERAD	EN_L5_ET	GIGYF2	0.02	0.21	0.09	0.927	0.999
CERAD	EN_L6B	GIGYF2	0.00	0.02	0.08	0.94	0.98
CERAD	EN_L6_CT	GIGYF2	0.01	0.02	0.28	0.78	0.918
CERAD	EN_L6_IT_1	GIGYF2	-0.00	0.02	-0.11	0.913	0.977
CERAD	EN_L6_IT_2	GIGYF2	0.03	0.03	1.09	0.274	0.682
CERAD	Endo	GIGYF2	0.01	0.04	0.20	0.841	0.957
CERAD	IN_ADARB2	GIGYF2	0.01	0.02	0.78	0.438	0.749
CERAD	IN_LAMP5_LHX6	GIGYF2	0.00	0.02	0.25	0.801	0.941
CERAD	IN_LAMP5_RELN	GIGYF2	0.00	0.02	0.23	0.817	0.947
CERAD	IN_PVALB	GIGYF2	0.01	0.01	0.81	0.42	0.778
CERAD	IN_PVALB_CHC	GIGYF2	0.01	0.02	0.34	0.737	0.926
CERAD	IN_SST	GIGYF2	0.01	0.02	0.50	0.62	0.866
CERAD	IN_VIP	GIGYF2	0.00	0.01	0.24	0.811	0.909
CERAD	Micro	GIGYF2	0.01	0.02	0.31	0.754	0.901
CERAD	OPC	GIGYF2	-0.00	0.02	-0.26	0.796	0.93
CERAD	Oligo	GIGYF2	0.02	0.01	1.83	0.0679	0.195
CERAD	PC	GIGYF2	0.06	0.04	1.45	0.147	0.741
CERAD	PVM	GIGYF2	0.05	0.06	0.88	0.377	0.89
CERAD	SMC	GIGYF2	0.11	0.10	1.12	0.263	0.932
CERAD	VLMC	GIGYF2	-0.02	0.04	-0.56	0.576	0.865
CERAD	Astro	GIMAP2	-0.03	0.07	-0.46	0.648	0.791
CERAD	Micro	GIMAP2	0.02	0.04	0.59	0.555	0.794
CERAD	Endo	GIMAP4	0.16	0.07	2.31	0.021	0.23
CERAD	Micro	GIMAP4	-0.09	0.04	-2.06	0.0392	0.182
CERAD	Endo	GIMAP6	0.02	0.18	0.13	0.897	0.972
CERAD	Micro	GIMAP6	-0.03	0.06	-0.50	0.614	0.829
CERAD	Endo	GIMAP7	-0.00	0.06	-0.00	1	1
CERAD	Micro	GIMAP7	-0.11	0.06	-1.66	0.0966	0.314
CERAD	Endo	GIMAP8	0.08	0.07	1.24	0.214	0.606
CERAD	Micro	GIMAP8	-0.14	0.05	-2.71	0.0067	0.0559
CERAD	PVM	GIMAP8	0.03	0.20	0.18	0.861	0.992
CERAD	Astro	GIN1	0.00	0.02	0.09	0.927	0.963
CERAD	EN_L2_3_IT	GIN1	-0.01	0.02	-0.27	0.787	0.892
CERAD	EN_L3_5_IT_1	GIN1	-0.03	0.04	-0.59	0.558	0.794
CERAD	EN_L3_5_IT_2	GIN1	-0.03	0.03	-1.12	0.262	0.525
CERAD	EN_L3_5_IT_3	GIN1	0.04	0.03	1.56	0.12	0.302
CERAD	EN_L5_6_NP	GIN1	-0.00	0.05	-0.10	0.924	0.987
CERAD	EN_L6B	GIN1	0.00	0.06	0.08	0.936	0.979
CERAD	EN_L6_CT	GIN1	-0.07	0.05	-1.54	0.123	0.407
CERAD	EN_L6_IT_1	GIN1	-0.02	0.04	-0.46	0.647	0.874
CERAD	EN_L6_IT_2	GIN1	0.09	0.06	1.38	0.167	0.565
CERAD	IN_ADARB2	GIN1	0.00	0.05	0.09	0.927	0.978
CERAD	IN_LAMP5_LHX6	GIN1	0.06	0.05	1.09	0.274	0.644
CERAD	IN_LAMP5_RELN	GIN1	0.05	0.05	1.04	0.297	0.692
CERAD	IN_PVALB	GIN1	-0.04	0.03	-1.48	0.138	0.526
CERAD	IN_PVALB_CHC	GIN1	-0.11	0.06	-1.80	0.0716	0.402
CERAD	IN_SST	GIN1	-0.02	0.04	-0.67	0.504	0.809
CERAD	IN_VIP	GIN1	-0.01	0.02	-0.25	0.799	0.902
CERAD	Micro	GIN1	0.01	0.04	0.33	0.745	0.897
CERAD	OPC	GIN1	0.01	0.03	0.28	0.783	0.928
CERAD	Oligo	GIN1	0.01	0.02	0.66	0.511	0.699
CERAD	Astro	GINM1	-0.01	0.02	-0.29	0.772	0.873
CERAD	EN_L2_3_IT	GINM1	0.00	0.02	0.01	0.995	0.998
CERAD	EN_L3_5_IT_1	GINM1	0.01	0.03	0.55	0.584	0.812
CERAD	EN_L3_5_IT_2	GINM1	0.04	0.02	1.69	0.0911	0.29
CERAD	EN_L3_5_IT_3	GINM1	0.01	0.02	0.57	0.571	0.758
CERAD	EN_L5_6_NP	GINM1	0.02	0.04	0.54	0.587	0.896
CERAD	EN_L5_ET	GINM1	-0.38	0.43	-0.89	0.376	0.999
CERAD	EN_L6B	GINM1	0.01	0.04	0.39	0.697	0.893
CERAD	EN_L6_CT	GINM1	0.07	0.03	2.19	0.0283	0.177
CERAD	EN_L6_IT_1	GINM1	0.01	0.03	0.51	0.61	0.859
CERAD	EN_L6_IT_2	GINM1	-0.06	0.04	-1.47	0.142	0.535
CERAD	Endo	GINM1	-0.01	0.13	-0.05	0.963	0.99
CERAD	IN_ADARB2	GINM1	0.03	0.03	0.97	0.334	0.674
CERAD	IN_LAMP5_LHX6	GINM1	0.03	0.03	0.86	0.389	0.735
CERAD	IN_LAMP5_RELN	GINM1	-0.01	0.03	-0.34	0.736	0.921
CERAD	IN_PVALB	GINM1	0.03	0.02	1.26	0.209	0.614
CERAD	IN_PVALB_CHC	GINM1	0.05	0.04	1.23	0.217	0.635
CERAD	IN_SST	GINM1	0.01	0.03	0.48	0.634	0.87
CERAD	IN_VIP	GINM1	0.05	0.02	2.45	0.0142	0.0911
CERAD	Micro	GINM1	-0.01	0.03	-0.19	0.851	0.946
CERAD	OPC	GINM1	0.02	0.02	0.78	0.436	0.755
CERAD	Oligo	GINM1	0.10	0.02	4.08	4.57e-05	0.0014
CERAD	PC	GINM1	0.08	0.13	0.62	0.536	0.914
CERAD	Astro	GINS1	-0.11	0.05	-1.91	0.0556	0.162
CERAD	EN_L2_3_IT	GINS1	0.05	0.03	1.84	0.0654	0.218
CERAD	EN_L3_5_IT_1	GINS1	0.05	0.04	1.14	0.255	0.55
CERAD	EN_L3_5_IT_2	GINS1	0.10	0.03	3.04	0.00233	0.0269
CERAD	EN_L3_5_IT_3	GINS1	0.07	0.03	2.16	0.0307	0.125
CERAD	EN_L5_6_NP	GINS1	-0.01	0.20	-0.06	0.954	0.992
CERAD	EN_L6B	GINS1	0.09	0.06	1.39	0.165	0.504
CERAD	EN_L6_CT	GINS1	0.06	0.06	1.12	0.262	0.592
CERAD	EN_L6_IT_1	GINS1	0.12	0.04	2.70	0.00685	0.107
CERAD	EN_L6_IT_2	GINS1	0.03	0.07	0.45	0.656	0.895
CERAD	IN_ADARB2	GINS1	0.03	0.06	0.61	0.54	0.814
CERAD	IN_LAMP5_LHX6	GINS1	0.07	0.06	1.10	0.27	0.639
CERAD	IN_LAMP5_RELN	GINS1	0.06	0.06	0.97	0.331	0.716
CERAD	IN_PVALB	GINS1	0.07	0.05	1.36	0.175	0.575
CERAD	IN_SST	GINS1	0.14	0.05	2.50	0.0125	0.18
CERAD	IN_VIP	GINS1	0.14	0.05	3.01	0.00258	0.031
CERAD	Micro	GINS1	-0.01	0.07	-0.19	0.849	0.946
CERAD	OPC	GINS1	-0.02	0.07	-0.29	0.768	0.923
CERAD	Oligo	GINS1	0.06	0.06	1.11	0.266	0.475
CERAD	Astro	GINS2	-0.06	0.06	-0.97	0.33	0.526
CERAD	EN_L2_3_IT	GINS2	0.04	0.05	0.75	0.451	0.675
CERAD	Oligo	GINS2	-0.04	0.05	-0.71	0.476	0.67
CERAD	Astro	GINS3	-0.19	0.07	-2.69	0.00712	0.0383
CERAD	EN_L2_3_IT	GINS3	-0.10	0.04	-2.65	0.00805	0.0585
CERAD	EN_L3_5_IT_1	GINS3	-0.14	0.06	-2.28	0.0229	0.153
CERAD	EN_L3_5_IT_2	GINS3	-0.09	0.05	-1.79	0.0737	0.256
CERAD	EN_L3_5_IT_3	GINS3	-0.02	0.05	-0.51	0.613	0.784
CERAD	EN_L6B	GINS3	-0.20	0.16	-1.23	0.22	0.574
CERAD	EN_L6_CT	GINS3	0.16	0.20	0.83	0.405	0.715
CERAD	EN_L6_IT_1	GINS3	0.02	0.17	0.13	0.898	0.973
CERAD	IN_PVALB	GINS3	-0.01	0.06	-0.25	0.806	0.948
CERAD	IN_VIP	GINS3	-0.10	0.06	-1.70	0.0883	0.274
CERAD	OPC	GINS3	-0.37	0.08	-4.52	6.19e-06	0.00397
CERAD	Oligo	GINS3	-0.12	0.04	-3.38	0.000736	0.0095
CERAD	Oligo	GINS4	-0.01	0.03	-0.26	0.798	0.891
CERAD	EN_L2_3_IT	GIP	0.10	0.16	0.65	0.518	0.725
CERAD	Oligo	GIP	-0.08	0.07	-1.13	0.258	0.467
CERAD	Astro	GIPC1	-0.13	0.04	-3.47	0.000524	0.00577
CERAD	EN_L2_3_IT	GIPC1	-0.10	0.03	-3.00	0.00266	0.0286
CERAD	EN_L3_5_IT_1	GIPC1	-0.12	0.04	-3.02	0.00256	0.0435
CERAD	EN_L3_5_IT_2	GIPC1	-0.14	0.04	-4.02	5.86e-05	0.00188
CERAD	EN_L3_5_IT_3	GIPC1	-0.16	0.04	-4.28	1.83e-05	0.000551
CERAD	EN_L5_6_NP	GIPC1	-0.14	0.06	-2.47	0.0135	0.262
CERAD	EN_L5_ET	GIPC1	-0.26	0.34	-0.76	0.447	0.999
CERAD	EN_L6B	GIPC1	-0.17	0.06	-3.01	0.00261	0.0552
CERAD	EN_L6_CT	GIPC1	-0.16	0.05	-3.33	0.000877	0.0198
CERAD	EN_L6_IT_1	GIPC1	-0.17	0.04	-3.97	7.08e-05	0.00622
CERAD	EN_L6_IT_2	GIPC1	-0.15	0.05	-3.00	0.00271	0.099
CERAD	IN_ADARB2	GIPC1	-0.14	0.05	-3.10	0.00195	0.0651
CERAD	IN_LAMP5_LHX6	GIPC1	-0.08	0.05	-1.75	0.0802	0.389
CERAD	IN_LAMP5_RELN	GIPC1	-0.07	0.04	-1.83	0.0667	0.395
CERAD	IN_PVALB	GIPC1	-0.05	0.04	-1.47	0.143	0.533
CERAD	IN_PVALB_CHC	GIPC1	-0.08	0.05	-1.58	0.113	0.489
CERAD	IN_SST	GIPC1	-0.09	0.04	-2.27	0.0234	0.246
CERAD	IN_VIP	GIPC1	-0.13	0.03	-3.90	9.61e-05	0.00385
CERAD	Micro	GIPC1	-0.12	0.04	-2.78	0.00541	0.048
CERAD	OPC	GIPC1	-0.06	0.03	-1.93	0.0532	0.342
CERAD	Oligo	GIPC1	-0.11	0.03	-3.68	0.000234	0.00423
CERAD	PC	GIPC1	-0.19	0.14	-1.30	0.193	0.777
CERAD	Astro	GIPC2	0.04	0.04	1.06	0.287	0.483
CERAD	EN_L2_3_IT	GIPC2	0.06	0.02	2.78	0.00541	0.0449
CERAD	EN_L3_5_IT_1	GIPC2	0.09	0.04	2.25	0.0247	0.159
CERAD	EN_L3_5_IT_2	GIPC2	0.00	0.03	0.04	0.965	0.987
CERAD	EN_L3_5_IT_3	GIPC2	0.10	0.04	2.68	0.00744	0.0472
CERAD	EN_L5_6_NP	GIPC2	0.09	0.06	1.57	0.117	0.555
CERAD	EN_L5_ET	GIPC2	0.60	0.32	1.87	0.0613	0.924
CERAD	EN_L6B	GIPC2	0.14	0.05	2.74	0.00621	0.0923
CERAD	EN_L6_CT	GIPC2	0.10	0.05	2.06	0.0393	0.215
CERAD	EN_L6_IT_1	GIPC2	0.03	0.04	0.69	0.493	0.799
CERAD	EN_L6_IT_2	GIPC2	0.03	0.06	0.57	0.567	0.86
CERAD	IN_ADARB2	GIPC2	0.13	0.04	3.24	0.0012	0.0514
CERAD	IN_LAMP5_LHX6	GIPC2	0.03	0.05	0.66	0.512	0.812
CERAD	IN_LAMP5_RELN	GIPC2	0.06	0.04	1.47	0.142	0.534
CERAD	IN_PVALB	GIPC2	0.03	0.03	0.84	0.404	0.769
CERAD	IN_PVALB_CHC	GIPC2	0.03	0.07	0.43	0.664	0.901
CERAD	IN_SST	GIPC2	0.03	0.04	0.70	0.485	0.799
CERAD	IN_VIP	GIPC2	0.09	0.03	3.45	0.000552	0.0122
CERAD	Micro	GIPC2	-0.25	0.07	-3.57	0.000356	0.00639
CERAD	OPC	GIPC2	-0.04	0.05	-0.92	0.36	0.704
CERAD	Oligo	GIPC2	0.10	0.04	2.81	0.00499	0.0344
CERAD	EN_L2_3_IT	GIPR	-0.07	0.17	-0.38	0.704	0.847
CERAD	Oligo	GIPR	0.30	0.07	4.35	1.34e-05	0.000614
CERAD	Astro	GIT1	0.07	0.02	2.81	0.00498	0.0296
CERAD	EN_L2_3_IT	GIT1	0.06	0.02	3.10	0.00193	0.0233
CERAD	EN_L3_5_IT_1	GIT1	0.04	0.03	1.45	0.147	0.416
CERAD	EN_L3_5_IT_2	GIT1	0.03	0.02	1.43	0.153	0.387
CERAD	EN_L3_5_IT_3	GIT1	0.03	0.02	1.41	0.159	0.358
CERAD	EN_L5_6_NP	GIT1	0.06	0.04	1.52	0.13	0.576
CERAD	EN_L6B	GIT1	0.02	0.04	0.52	0.605	0.851
CERAD	EN_L6_CT	GIT1	-0.04	0.03	-1.20	0.229	0.558
CERAD	EN_L6_IT_1	GIT1	0.01	0.03	0.41	0.684	0.893
CERAD	EN_L6_IT_2	GIT1	0.06	0.05	1.29	0.195	0.599
CERAD	Endo	GIT1	0.07	0.15	0.47	0.641	0.882
CERAD	IN_ADARB2	GIT1	0.06	0.04	1.77	0.077	0.366
CERAD	IN_LAMP5_LHX6	GIT1	0.04	0.05	0.91	0.365	0.715
CERAD	IN_LAMP5_RELN	GIT1	0.08	0.04	2.04	0.0418	0.322
CERAD	IN_PVALB	GIT1	0.07	0.03	2.53	0.0116	0.172
CERAD	IN_PVALB_CHC	GIT1	-0.01	0.05	-0.20	0.842	0.961
CERAD	IN_SST	GIT1	0.02	0.03	0.60	0.546	0.827
CERAD	IN_VIP	GIT1	0.06	0.02	3.07	0.00217	0.0282
CERAD	Micro	GIT1	-0.03	0.04	-0.65	0.518	0.771
CERAD	OPC	GIT1	0.02	0.03	0.71	0.477	0.78
CERAD	Oligo	GIT1	0.11	0.03	3.92	8.97e-05	0.0022
CERAD	Adaptive	GIT2	0.02	0.11	0.15	0.883	0.986
CERAD	Astro	GIT2	0.02	0.02	1.04	0.297	0.493
CERAD	EN_L2_3_IT	GIT2	-0.04	0.01	-3.06	0.0022	0.0252
CERAD	EN_L3_5_IT_1	GIT2	-0.03	0.02	-1.35	0.178	0.458
CERAD	EN_L3_5_IT_2	GIT2	-0.04	0.02	-2.81	0.0049	0.0448
CERAD	EN_L3_5_IT_3	GIT2	-0.07	0.02	-4.20	2.69e-05	0.000728
CERAD	EN_L5_6_NP	GIT2	-0.05	0.03	-2.06	0.0392	0.379
CERAD	EN_L5_ET	GIT2	-0.23	0.18	-1.25	0.211	0.999
CERAD	EN_L6B	GIT2	-0.01	0.03	-0.56	0.579	0.839
CERAD	EN_L6_CT	GIT2	-0.07	0.02	-3.16	0.0016	0.0292
CERAD	EN_L6_IT_1	GIT2	-0.05	0.02	-2.26	0.0236	0.208
CERAD	EN_L6_IT_2	GIT2	-0.03	0.02	-1.31	0.191	0.595
CERAD	Endo	GIT2	-0.06	0.05	-1.10	0.272	0.666
CERAD	IN_ADARB2	GIT2	-0.06	0.02	-2.80	0.00517	0.104
CERAD	IN_LAMP5_LHX6	GIT2	-0.05	0.02	-2.19	0.0285	0.246
CERAD	IN_LAMP5_RELN	GIT2	-0.00	0.02	-0.22	0.828	0.949
CERAD	IN_PVALB	GIT2	-0.01	0.02	-0.91	0.364	0.743
CERAD	IN_PVALB_CHC	GIT2	-0.05	0.03	-1.91	0.0563	0.356
CERAD	IN_SST	GIT2	-0.05	0.02	-2.40	0.0163	0.205
CERAD	IN_VIP	GIT2	-0.04	0.01	-3.19	0.00141	0.0217
CERAD	Micro	GIT2	0.04	0.02	2.17	0.0296	0.152
CERAD	OPC	GIT2	-0.01	0.02	-0.78	0.438	0.756
CERAD	Oligo	GIT2	0.04	0.01	2.81	0.00503	0.0346
CERAD	PC	GIT2	0.03	0.06	0.44	0.662	0.949
CERAD	PVM	GIT2	-0.06	0.06	-1.00	0.318	0.866
CERAD	VLMC	GIT2	0.01	0.06	0.16	0.874	0.972
CERAD	Astro	GJA1	-0.01	0.04	-0.34	0.734	0.848
CERAD	EN_L2_3_IT	GJA1	0.04	0.04	0.79	0.431	0.659
CERAD	EN_L3_5_IT_2	GJA1	0.08	0.05	1.44	0.149	0.381
CERAD	EN_L3_5_IT_3	GJA1	0.04	0.05	0.83	0.404	0.624
CERAD	EN_L6_IT_1	GJA1	-0.10	0.20	-0.51	0.607	0.857
CERAD	Endo	GJA1	0.07	0.08	0.83	0.409	0.765
CERAD	IN_ADARB2	GJA1	-0.07	0.07	-0.95	0.342	0.681
CERAD	IN_LAMP5_RELN	GJA1	-0.17	0.17	-1.02	0.308	0.7
CERAD	IN_PVALB	GJA1	0.01	0.15	0.06	0.956	0.989
CERAD	IN_SST	GJA1	-0.04	0.06	-0.73	0.467	0.79
CERAD	IN_VIP	GJA1	0.02	0.05	0.33	0.742	0.87
CERAD	Micro	GJA1	-0.01	0.05	-0.15	0.883	0.958
CERAD	OPC	GJA1	-0.03	0.05	-0.61	0.541	0.817
CERAD	Oligo	GJA1	-0.01	0.04	-0.27	0.784	0.883
CERAD	VLMC	GJA1	0.32	0.08	3.95	7.76e-05	0.0188
CERAD	PC	GJA4	0.15	0.09	1.69	0.0912	0.668
CERAD	Astro	GJB1	-0.01	0.06	-0.15	0.88	0.938
CERAD	EN_L2_3_IT	GJB1	0.04	0.06	0.75	0.456	0.679
CERAD	Oligo	GJB1	-0.08	0.03	-2.47	0.0134	0.0666
CERAD	EN_L2_3_IT	GJB3	-0.01	0.07	-0.14	0.891	0.951
CERAD	Astro	GJB6	-0.19	0.05	-4.13	3.56e-05	0.000796
CERAD	Oligo	GJB6	-0.11	0.05	-1.93	0.0532	0.166
CERAD	Astro	GJB7	-0.10	0.06	-1.66	0.0966	0.236
CERAD	EN_L2_3_IT	GJB7	-0.07	0.05	-1.48	0.138	0.344
CERAD	EN_L3_5_IT_2	GJB7	0.04	0.05	0.64	0.521	0.745
CERAD	EN_L3_5_IT_3	GJB7	-0.05	0.06	-0.81	0.418	0.637
CERAD	EN_L6_IT_1	GJB7	0.17	0.18	0.97	0.331	0.686
CERAD	IN_PVALB	GJB7	-0.09	0.06	-1.52	0.129	0.514
CERAD	IN_VIP	GJB7	-0.16	0.06	-2.77	0.00553	0.0503
CERAD	OPC	GJB7	-0.06	0.07	-0.80	0.424	0.749
CERAD	Oligo	GJB7	-0.12	0.05	-2.25	0.0247	0.0997
CERAD	Astro	GJC1	0.04	0.06	0.58	0.561	0.729
CERAD	EN_L2_3_IT	GJC1	0.01	0.04	0.20	0.845	0.926
CERAD	EN_L3_5_IT_2	GJC1	0.08	0.04	2.09	0.0362	0.164
CERAD	EN_L3_5_IT_3	GJC1	0.02	0.03	0.74	0.458	0.672
CERAD	EN_L5_6_NP	GJC1	0.39	0.18	2.20	0.0275	0.334
CERAD	EN_L6B	GJC1	-0.09	0.05	-1.74	0.082	0.363
CERAD	EN_L6_CT	GJC1	0.01	0.05	0.22	0.823	0.936
CERAD	EN_L6_IT_1	GJC1	-0.02	0.05	-0.38	0.707	0.901
CERAD	IN_PVALB	GJC1	-0.04	0.05	-0.71	0.477	0.815
CERAD	IN_PVALB_CHC	GJC1	-0.12	0.06	-1.96	0.0503	0.333
CERAD	Oligo	GJC1	-0.00	0.05	-0.01	0.988	0.994
CERAD	PC	GJC1	0.02	0.04	0.37	0.708	0.959
CERAD	SMC	GJC1	0.13	0.25	0.51	0.608	0.979
CERAD	Astro	GJC2	0.10	0.07	1.47	0.143	0.304
CERAD	EN_L2_3_IT	GJC2	0.01	0.05	0.16	0.875	0.943
CERAD	Oligo	GJC2	-0.02	0.03	-0.71	0.479	0.673
CERAD	Oligo	GJC3	-0.02	0.08	-0.24	0.808	0.897
CERAD	IN_PVALB	GJD2	-0.00	0.05	-0.09	0.931	0.984
CERAD	IN_VIP	GJD2	-0.05	0.06	-0.93	0.354	0.598
CERAD	Astro	GK	0.01	0.02	0.49	0.624	0.774
CERAD	EN_L2_3_IT	GK	0.03	0.02	1.49	0.135	0.34
CERAD	EN_L3_5_IT_1	GK	0.05	0.03	1.43	0.152	0.422
CERAD	EN_L3_5_IT_2	GK	-0.01	0.02	-0.53	0.596	0.793
CERAD	EN_L3_5_IT_3	GK	0.03	0.02	1.54	0.124	0.31
CERAD	EN_L5_6_NP	GK	-0.03	0.04	-0.70	0.487	0.855
CERAD	EN_L5_ET	GK	-0.52	0.33	-1.59	0.112	0.983
CERAD	EN_L6B	GK	0.05	0.04	1.41	0.157	0.494
CERAD	EN_L6_CT	GK	0.03	0.04	0.73	0.465	0.758
CERAD	EN_L6_IT_1	GK	0.01	0.04	0.30	0.763	0.925
CERAD	EN_L6_IT_2	GK	0.14	0.04	3.65	0.000266	0.0315
CERAD	IN_ADARB2	GK	0.10	0.04	2.62	0.0088	0.134
CERAD	IN_LAMP5_LHX6	GK	0.04	0.04	0.87	0.386	0.732
CERAD	IN_LAMP5_RELN	GK	0.00	0.03	0.04	0.967	0.993
CERAD	IN_PVALB	GK	0.05	0.03	1.94	0.0525	0.353
CERAD	IN_PVALB_CHC	GK	0.05	0.04	1.17	0.241	0.657
CERAD	IN_SST	GK	0.10	0.03	3.11	0.00187	0.0691
CERAD	IN_VIP	GK	0.01	0.02	0.22	0.825	0.915
CERAD	Micro	GK	0.15	0.07	2.00	0.0453	0.197
CERAD	OPC	GK	0.01	0.03	0.45	0.656	0.878
CERAD	Oligo	GK	-0.02	0.02	-0.77	0.44	0.642
CERAD	PVM	GK	0.07	0.15	0.48	0.63	0.966
CERAD	EN_L2_3_IT	GK3P	0.10	0.24	0.43	0.668	0.826
CERAD	Oligo	GK3P	0.23	0.22	1.02	0.308	0.52
CERAD	Adaptive	GK5	-0.67	0.36	-1.86	0.0629	0.602
CERAD	Astro	GK5	-0.04	0.02	-1.82	0.0693	0.188
CERAD	EN_L2_3_IT	GK5	-0.03	0.02	-1.92	0.0549	0.195
CERAD	EN_L3_5_IT_1	GK5	-0.03	0.03	-1.17	0.24	0.533
CERAD	EN_L3_5_IT_2	GK5	-0.05	0.02	-2.32	0.0204	0.112
CERAD	EN_L3_5_IT_3	GK5	-0.02	0.02	-0.93	0.351	0.577
CERAD	EN_L5_6_NP	GK5	-0.00	0.04	-0.04	0.971	0.996
CERAD	EN_L5_ET	GK5	-0.22	0.28	-0.76	0.446	0.999
CERAD	EN_L6B	GK5	-0.03	0.03	-0.99	0.321	0.673
CERAD	EN_L6_CT	GK5	0.03	0.03	1.10	0.271	0.601
CERAD	EN_L6_IT_1	GK5	-0.06	0.03	-2.18	0.0295	0.233
CERAD	EN_L6_IT_2	GK5	-0.06	0.04	-1.74	0.0825	0.426
CERAD	Endo	GK5	0.01	0.16	0.04	0.972	0.992
CERAD	IN_ADARB2	GK5	-0.03	0.03	-1.04	0.297	0.642
CERAD	IN_LAMP5_LHX6	GK5	0.01	0.03	0.41	0.681	0.896
CERAD	IN_LAMP5_RELN	GK5	-0.05	0.03	-1.79	0.0734	0.414
CERAD	IN_PVALB	GK5	-0.02	0.02	-1.13	0.26	0.665
CERAD	IN_PVALB_CHC	GK5	-0.04	0.04	-1.02	0.307	0.713
CERAD	IN_SST	GK5	-0.01	0.02	-0.36	0.718	0.905
CERAD	IN_VIP	GK5	-0.00	0.02	-0.21	0.831	0.919
CERAD	Micro	GK5	-0.01	0.03	-0.46	0.646	0.847
CERAD	OPC	GK5	-0.08	0.02	-3.46	0.000542	0.0485
CERAD	Oligo	GK5	0.03	0.03	0.78	0.437	0.64
CERAD	PC	GK5	0.02	0.14	0.18	0.855	0.974
CERAD	VLMC	GK5	0.18	0.09	1.86	0.0624	0.379
CERAD	Astro	GKAP1	0.01	0.02	0.46	0.645	0.788
CERAD	EN_L2_3_IT	GKAP1	0.02	0.02	0.87	0.383	0.619
CERAD	EN_L3_5_IT_1	GKAP1	0.03	0.03	1.21	0.226	0.517
CERAD	EN_L3_5_IT_2	GKAP1	0.03	0.02	1.24	0.216	0.472
CERAD	EN_L3_5_IT_3	GKAP1	0.08	0.02	4.13	3.63e-05	0.000917
CERAD	EN_L5_6_NP	GKAP1	0.02	0.04	0.66	0.512	0.869
CERAD	EN_L5_ET	GKAP1	-0.43	0.41	-1.05	0.293	0.999
CERAD	EN_L6B	GKAP1	0.08	0.04	2.04	0.0418	0.262
CERAD	EN_L6_CT	GKAP1	0.02	0.03	0.64	0.524	0.796
CERAD	EN_L6_IT_1	GKAP1	0.03	0.03	0.97	0.334	0.689
CERAD	EN_L6_IT_2	GKAP1	0.07	0.05	1.23	0.22	0.628
CERAD	Endo	GKAP1	0.02	0.13	0.19	0.851	0.96
CERAD	IN_ADARB2	GKAP1	-0.01	0.03	-0.18	0.854	0.954
CERAD	IN_LAMP5_LHX6	GKAP1	0.09	0.04	2.43	0.015	0.183
CERAD	IN_LAMP5_RELN	GKAP1	0.06	0.03	1.91	0.0563	0.365
CERAD	IN_PVALB	GKAP1	-0.02	0.02	-0.79	0.432	0.786
CERAD	IN_PVALB_CHC	GKAP1	0.02	0.04	0.48	0.628	0.885
CERAD	IN_SST	GKAP1	0.01	0.03	0.47	0.64	0.874
CERAD	IN_VIP	GKAP1	0.04	0.02	2.05	0.0408	0.174
CERAD	Micro	GKAP1	0.10	0.04	2.27	0.0233	0.13
CERAD	OPC	GKAP1	0.02	0.02	0.94	0.348	0.696
CERAD	Oligo	GKAP1	0.09	0.02	4.11	3.98e-05	0.00128
CERAD	PC	GKAP1	0.15	0.17	0.92	0.358	0.855
CERAD	VLMC	GKAP1	0.05	0.07	0.74	0.459	0.807
CERAD	Astro	GLA	0.08	0.04	1.84	0.0661	0.182
CERAD	EN_L2_3_IT	GLA	-0.05	0.04	-1.34	0.18	0.402
CERAD	EN_L3_5_IT_2	GLA	0.00	0.05	0.09	0.931	0.974
CERAD	EN_L3_5_IT_3	GLA	0.03	0.05	0.52	0.602	0.779
CERAD	IN_PVALB	GLA	0.04	0.06	0.74	0.461	0.804
CERAD	IN_VIP	GLA	-0.12	0.06	-2.23	0.0258	0.132
CERAD	Micro	GLA	-0.10	0.06	-1.69	0.0908	0.303
CERAD	OPC	GLA	-0.03	0.05	-0.63	0.528	0.812
CERAD	Oligo	GLA	-0.07	0.03	-2.52	0.0117	0.0609
CERAD	Astro	GLB1	0.09	0.02	4.47	7.76e-06	0.000247
CERAD	EN_L2_3_IT	GLB1	-0.02	0.01	-1.22	0.222	0.454
CERAD	EN_L3_5_IT_1	GLB1	0.03	0.02	1.64	0.101	0.342
CERAD	EN_L3_5_IT_2	GLB1	-0.03	0.02	-2.02	0.0432	0.184
CERAD	EN_L3_5_IT_3	GLB1	-0.00	0.02	-0.02	0.985	0.993
CERAD	EN_L5_6_NP	GLB1	0.01	0.03	0.22	0.829	0.966
CERAD	EN_L5_ET	GLB1	0.14	0.22	0.66	0.51	0.999
CERAD	EN_L6B	GLB1	0.08	0.03	2.76	0.00579	0.0888
CERAD	EN_L6_CT	GLB1	-0.03	0.02	-1.05	0.296	0.625
CERAD	EN_L6_IT_1	GLB1	0.02	0.02	0.95	0.34	0.694
CERAD	EN_L6_IT_2	GLB1	-0.01	0.03	-0.26	0.791	0.94
CERAD	Endo	GLB1	-0.15	0.13	-1.18	0.237	0.63
CERAD	IN_ADARB2	GLB1	0.00	0.03	0.12	0.903	0.972
CERAD	IN_LAMP5_LHX6	GLB1	0.03	0.03	1.10	0.273	0.644
CERAD	IN_LAMP5_RELN	GLB1	-0.05	0.02	-2.09	0.0366	0.303
CERAD	IN_PVALB	GLB1	-0.02	0.02	-1.17	0.242	0.649
CERAD	IN_PVALB_CHC	GLB1	0.01	0.03	0.35	0.724	0.923
CERAD	IN_SST	GLB1	0.02	0.02	0.85	0.393	0.747
CERAD	IN_VIP	GLB1	0.05	0.02	3.01	0.00263	0.0313
CERAD	Micro	GLB1	0.09	0.02	3.99	6.59e-05	0.00173
CERAD	OPC	GLB1	-0.00	0.02	-0.16	0.875	0.96
CERAD	Oligo	GLB1	-0.00	0.02	-0.22	0.825	0.906
CERAD	PC	GLB1	-0.14	0.13	-1.07	0.286	0.833
CERAD	PVM	GLB1	0.02	0.07	0.28	0.777	0.983
CERAD	VLMC	GLB1	-0.18	0.15	-1.26	0.206	0.609
CERAD	Astro	GLB1L	-0.07	0.05	-1.41	0.16	0.328
CERAD	EN_L2_3_IT	GLB1L	-0.08	0.05	-1.53	0.125	0.325
CERAD	Oligo	GLB1L	0.01	0.04	0.18	0.857	0.925
CERAD	EN_L2_3_IT	GLB1L2	-0.09	0.04	-2.43	0.015	0.0875
CERAD	EN_L3_5_IT_2	GLB1L2	0.03	0.05	0.54	0.588	0.788
CERAD	EN_L3_5_IT_3	GLB1L2	0.03	0.05	0.55	0.583	0.766
CERAD	EN_L6B	GLB1L2	0.34	0.16	2.05	0.0406	0.258
CERAD	EN_L6_CT	GLB1L2	-0.07	0.15	-0.47	0.635	0.857
CERAD	EN_L6_IT_1	GLB1L2	0.17	0.16	1.08	0.28	0.642
CERAD	IN_ADARB2	GLB1L2	-0.04	0.07	-0.61	0.542	0.816
CERAD	IN_LAMP5_RELN	GLB1L2	-0.17	0.07	-2.34	0.0191	0.236
CERAD	IN_PVALB	GLB1L2	0.04	0.06	0.66	0.509	0.831
CERAD	IN_VIP	GLB1L2	-0.10	0.05	-2.00	0.046	0.188
CERAD	OPC	GLB1L2	-0.07	0.06	-1.07	0.282	0.647
CERAD	Oligo	GLB1L2	-0.09	0.06	-1.34	0.181	0.372
CERAD	Astro	GLB1L3	-0.08	0.06	-1.35	0.178	0.352
CERAD	EN_L2_3_IT	GLB1L3	-0.03	0.02	-1.38	0.168	0.385
CERAD	EN_L3_5_IT_1	GLB1L3	-0.02	0.02	-0.71	0.479	0.74
CERAD	EN_L3_5_IT_2	GLB1L3	0.00	0.02	0.23	0.82	0.919
CERAD	EN_L3_5_IT_3	GLB1L3	0.00	0.02	0.01	0.992	0.997
CERAD	EN_L5_6_NP	GLB1L3	-0.04	0.04	-0.82	0.41	0.818
CERAD	EN_L5_ET	GLB1L3	-0.12	0.20	-0.59	0.556	0.999
CERAD	EN_L6B	GLB1L3	0.02	0.04	0.60	0.546	0.824
CERAD	EN_L6_CT	GLB1L3	-0.02	0.03	-0.69	0.489	0.776
CERAD	EN_L6_IT_1	GLB1L3	0.00	0.03	0.09	0.927	0.981
CERAD	EN_L6_IT_2	GLB1L3	-0.05	0.04	-1.19	0.235	0.644
CERAD	IN_ADARB2	GLB1L3	-0.03	0.05	-0.72	0.471	0.773
CERAD	IN_PVALB	GLB1L3	-0.08	0.03	-2.53	0.0115	0.171
CERAD	IN_PVALB_CHC	GLB1L3	-0.04	0.06	-0.67	0.502	0.828
CERAD	IN_SST	GLB1L3	-0.06	0.03	-1.80	0.0718	0.397
CERAD	IN_VIP	GLB1L3	-0.02	0.02	-0.85	0.393	0.632
CERAD	OPC	GLB1L3	-0.11	0.04	-2.56	0.0105	0.176
CERAD	Oligo	GLB1L3	-0.06	0.05	-1.13	0.259	0.467
CERAD	Adaptive	GLCCI1	-0.00	0.11	-0.04	0.972	0.993
CERAD	Astro	GLCCI1	-0.01	0.03	-0.18	0.856	0.924
CERAD	EN_L2_3_IT	GLCCI1	0.00	0.02	0.25	0.802	0.902
CERAD	EN_L3_5_IT_1	GLCCI1	-0.04	0.02	-1.74	0.0813	0.302
CERAD	EN_L3_5_IT_2	GLCCI1	-0.05	0.02	-2.65	0.00797	0.0617
CERAD	EN_L3_5_IT_3	GLCCI1	-0.03	0.02	-1.38	0.166	0.369
CERAD	EN_L5_6_NP	GLCCI1	-0.00	0.03	-0.16	0.871	0.979
CERAD	EN_L5_ET	GLCCI1	-0.07	0.19	-0.39	0.696	0.999
CERAD	EN_L6B	GLCCI1	0.00	0.03	0.13	0.894	0.965
CERAD	EN_L6_CT	GLCCI1	-0.07	0.03	-2.45	0.0144	0.12
CERAD	EN_L6_IT_1	GLCCI1	-0.01	0.03	-0.21	0.83	0.95
CERAD	EN_L6_IT_2	GLCCI1	-0.02	0.04	-0.43	0.665	0.896
CERAD	Endo	GLCCI1	-0.16	0.08	-2.15	0.0315	0.284
CERAD	IN_ADARB2	GLCCI1	0.05	0.03	1.96	0.0499	0.303
CERAD	IN_LAMP5_LHX6	GLCCI1	0.03	0.03	1.03	0.305	0.676
CERAD	IN_LAMP5_RELN	GLCCI1	0.09	0.02	3.74	0.000183	0.0171
CERAD	IN_PVALB	GLCCI1	0.03	0.02	1.32	0.188	0.59
CERAD	IN_PVALB_CHC	GLCCI1	0.02	0.03	0.62	0.537	0.841
CERAD	IN_SST	GLCCI1	0.04	0.02	1.88	0.06	0.365
CERAD	IN_VIP	GLCCI1	0.04	0.02	2.54	0.0111	0.0784
CERAD	Micro	GLCCI1	-0.01	0.04	-0.41	0.684	0.867
CERAD	OPC	GLCCI1	0.03	0.03	1.17	0.242	0.613
CERAD	Oligo	GLCCI1	0.07	0.02	3.39	0.000703	0.00921
CERAD	PC	GLCCI1	-0.45	0.15	-3.07	0.00217	0.288
CERAD	PVM	GLCCI1	-0.07	0.11	-0.69	0.491	0.938
CERAD	VLMC	GLCCI1	0.17	0.09	1.80	0.0725	0.404
CERAD	Astro	GLCE	-0.01	0.03	-0.43	0.67	0.807
CERAD	EN_L2_3_IT	GLCE	-0.18	0.03	-5.93	3.02e-09	1.89e-06
CERAD	EN_L3_5_IT_1	GLCE	-0.14	0.04	-3.43	0.000614	0.0182
CERAD	EN_L3_5_IT_2	GLCE	-0.06	0.03	-1.80	0.0725	0.253
CERAD	EN_L3_5_IT_3	GLCE	-0.03	0.03	-1.08	0.282	0.51
CERAD	EN_L5_6_NP	GLCE	0.06	0.05	1.26	0.208	0.674
CERAD	EN_L5_ET	GLCE	-0.31	0.27	-1.17	0.241	0.999
CERAD	EN_L6B	GLCE	-0.06	0.03	-2.10	0.0361	0.241
CERAD	EN_L6_CT	GLCE	-0.04	0.03	-1.21	0.224	0.554
CERAD	EN_L6_IT_1	GLCE	-0.13	0.03	-3.91	9.08e-05	0.00755
CERAD	EN_L6_IT_2	GLCE	-0.07	0.04	-1.76	0.0778	0.415
CERAD	Endo	GLCE	-0.12	0.06	-1.85	0.065	0.38
CERAD	IN_ADARB2	GLCE	-0.05	0.03	-1.42	0.155	0.494
CERAD	IN_LAMP5_LHX6	GLCE	-0.02	0.05	-0.33	0.744	0.918
CERAD	IN_LAMP5_RELN	GLCE	-0.04	0.05	-0.80	0.425	0.776
CERAD	IN_PVALB	GLCE	-0.02	0.03	-0.84	0.398	0.766
CERAD	IN_PVALB_CHC	GLCE	0.11	0.05	2.12	0.0344	0.272
CERAD	IN_SST	GLCE	-0.06	0.03	-1.97	0.0487	0.342
CERAD	IN_VIP	GLCE	-0.00	0.02	-0.03	0.978	0.991
CERAD	Micro	GLCE	0.06	0.04	1.49	0.135	0.384
CERAD	OPC	GLCE	0.02	0.03	0.62	0.534	0.815
CERAD	Oligo	GLCE	0.08	0.03	2.85	0.00435	0.0312
CERAD	PC	GLCE	0.17	0.18	0.95	0.344	0.85
CERAD	PVM	GLCE	0.10	0.21	0.48	0.633	0.966
CERAD	VLMC	GLCE	0.14	0.10	1.43	0.154	0.541
CERAD	Astro	GLDC	-0.04	0.03	-1.46	0.144	0.307
CERAD	EN_L2_3_IT	GLDC	-0.02	0.04	-0.60	0.552	0.751
CERAD	EN_L3_5_IT_1	GLDC	0.06	0.04	1.38	0.166	0.442
CERAD	EN_L3_5_IT_2	GLDC	0.12	0.06	2.13	0.0334	0.155
CERAD	EN_L3_5_IT_3	GLDC	-0.09	0.06	-1.40	0.161	0.361
CERAD	EN_L5_6_NP	GLDC	0.13	0.20	0.68	0.497	0.86
CERAD	EN_L5_ET	GLDC	0.56	0.36	1.56	0.119	0.983
CERAD	EN_L6B	GLDC	-0.30	0.23	-1.31	0.189	0.534
CERAD	EN_L6_CT	GLDC	-0.11	0.04	-2.88	0.00398	0.0529
CERAD	EN_L6_IT_1	GLDC	0.04	0.04	1.08	0.279	0.641
CERAD	EN_L6_IT_2	GLDC	0.12	0.05	2.55	0.0109	0.183
CERAD	IN_ADARB2	GLDC	0.05	0.05	0.85	0.395	0.719
CERAD	IN_PVALB	GLDC	-0.01	0.03	-0.33	0.743	0.928
CERAD	IN_SST	GLDC	-0.08	0.05	-1.57	0.117	0.48
CERAD	IN_VIP	GLDC	0.05	0.03	1.60	0.111	0.313
CERAD	OPC	GLDC	0.05	0.05	1.03	0.304	0.664
CERAD	Oligo	GLDC	-0.03	0.03	-0.74	0.457	0.657
CERAD	Astro	GLDN	-0.05	0.05	-1.11	0.266	0.46
CERAD	EN_L2_3_IT	GLDN	-0.16	0.05	-3.19	0.00143	0.0193
CERAD	EN_L3_5_IT_1	GLDN	0.13	0.04	2.89	0.0039	0.0558
CERAD	EN_L3_5_IT_2	GLDN	-0.07	0.04	-1.84	0.0652	0.238
CERAD	EN_L3_5_IT_3	GLDN	-0.02	0.03	-0.75	0.454	0.669
CERAD	EN_L6B	GLDN	-0.07	0.06	-1.16	0.245	0.6
CERAD	EN_L6_CT	GLDN	-0.04	0.06	-0.71	0.478	0.768
CERAD	EN_L6_IT_1	GLDN	-0.31	0.07	-4.56	5.05e-06	0.00105
CERAD	IN_ADARB2	GLDN	0.11	0.05	2.36	0.0184	0.194
CERAD	IN_LAMP5_LHX6	GLDN	-0.01	0.04	-0.36	0.722	0.911
CERAD	IN_LAMP5_RELN	GLDN	-0.10	0.04	-2.67	0.00759	0.152
CERAD	IN_PVALB	GLDN	-0.01	0.05	-0.22	0.826	0.954
CERAD	IN_SST	GLDN	-0.04	0.04	-1.06	0.287	0.67
CERAD	IN_VIP	GLDN	0.03	0.03	1.12	0.261	0.507
CERAD	Micro	GLDN	0.30	0.08	3.73	0.000191	0.00387
CERAD	OPC	GLDN	-0.09	0.06	-1.65	0.0988	0.437
CERAD	Oligo	GLDN	-0.12	0.03	-3.75	0.000179	0.00357
CERAD	Astro	GLE1	0.01	0.02	0.45	0.652	0.794
CERAD	EN_L2_3_IT	GLE1	-0.02	0.02	-1.26	0.209	0.439
CERAD	EN_L3_5_IT_1	GLE1	-0.03	0.03	-1.06	0.29	0.585
CERAD	EN_L3_5_IT_2	GLE1	0.01	0.02	0.44	0.663	0.833
CERAD	EN_L3_5_IT_3	GLE1	-0.01	0.02	-0.49	0.626	0.792
CERAD	EN_L5_6_NP	GLE1	-0.01	0.04	-0.25	0.799	0.958
CERAD	EN_L5_ET	GLE1	-0.57	0.28	-2.05	0.0409	0.874
CERAD	EN_L6B	GLE1	0.02	0.04	0.38	0.705	0.896
CERAD	EN_L6_CT	GLE1	-0.02	0.04	-0.46	0.645	0.861
CERAD	EN_L6_IT_1	GLE1	0.02	0.03	0.64	0.519	0.812
CERAD	EN_L6_IT_2	GLE1	-0.01	0.05	-0.13	0.894	0.969
CERAD	IN_ADARB2	GLE1	-0.03	0.04	-0.72	0.474	0.774
CERAD	IN_LAMP5_LHX6	GLE1	0.03	0.04	0.75	0.453	0.776
CERAD	IN_LAMP5_RELN	GLE1	-0.06	0.03	-1.74	0.0824	0.439
CERAD	IN_PVALB	GLE1	-0.05	0.02	-2.33	0.0196	0.223
CERAD	IN_PVALB_CHC	GLE1	-0.09	0.05	-1.77	0.0775	0.415
CERAD	IN_SST	GLE1	-0.02	0.03	-0.73	0.464	0.788
CERAD	IN_VIP	GLE1	0.01	0.02	0.53	0.596	0.786
CERAD	Micro	GLE1	-0.02	0.03	-0.61	0.542	0.786
CERAD	OPC	GLE1	-0.05	0.02	-1.93	0.0542	0.344
CERAD	Oligo	GLE1	-0.05	0.02	-2.90	0.00371	0.0281
CERAD	Adaptive	GLG1	0.04	0.08	0.50	0.615	0.948
CERAD	Astro	GLG1	0.03	0.02	1.45	0.148	0.312
CERAD	EN_L2_3_IT	GLG1	0.04	0.01	2.95	0.00315	0.032
CERAD	EN_L3_5_IT_1	GLG1	0.01	0.02	0.52	0.605	0.824
CERAD	EN_L3_5_IT_2	GLG1	0.01	0.01	0.74	0.462	0.703
CERAD	EN_L3_5_IT_3	GLG1	0.05	0.02	3.44	0.000584	0.00774
CERAD	EN_L5_6_NP	GLG1	-0.01	0.02	-0.26	0.799	0.958
CERAD	EN_L5_ET	GLG1	0.19	0.18	1.06	0.29	0.999
CERAD	EN_L6B	GLG1	0.00	0.02	0.12	0.906	0.969
CERAD	EN_L6_CT	GLG1	-0.02	0.02	-0.78	0.436	0.739
CERAD	EN_L6_IT_1	GLG1	-0.01	0.02	-0.45	0.655	0.878
CERAD	EN_L6_IT_2	GLG1	0.08	0.03	2.85	0.0044	0.121
CERAD	Endo	GLG1	-0.06	0.05	-1.25	0.211	0.606
CERAD	IN_ADARB2	GLG1	0.01	0.02	0.34	0.733	0.908
CERAD	IN_LAMP5_LHX6	GLG1	0.03	0.02	1.37	0.169	0.533
CERAD	IN_LAMP5_RELN	GLG1	0.02	0.02	1.29	0.196	0.605
CERAD	IN_PVALB	GLG1	0.02	0.01	1.38	0.168	0.567
CERAD	IN_PVALB_CHC	GLG1	0.02	0.02	0.81	0.42	0.784
CERAD	IN_SST	GLG1	0.02	0.02	1.29	0.196	0.586
CERAD	IN_VIP	GLG1	0.01	0.01	0.95	0.345	0.59
CERAD	Micro	GLG1	0.03	0.02	1.57	0.117	0.353
CERAD	OPC	GLG1	0.01	0.02	0.71	0.477	0.78
CERAD	Oligo	GLG1	-0.01	0.01	-0.50	0.616	0.776
CERAD	PC	GLG1	0.02	0.04	0.55	0.58	0.928
CERAD	PVM	GLG1	0.07	0.06	1.14	0.255	0.824
CERAD	SMC	GLG1	-0.09	0.10	-0.89	0.375	0.957
CERAD	VLMC	GLG1	0.05	0.05	1.10	0.271	0.664
CERAD	Astro	GLI1	0.01	0.08	0.17	0.866	0.93
CERAD	Astro	GLI2	0.05	0.04	1.20	0.23	0.417
CERAD	EN_L2_3_IT	GLI2	0.05	0.05	1.09	0.274	0.511
CERAD	EN_L3_5_IT_3	GLI2	0.14	0.14	0.96	0.337	0.567
CERAD	IN_PVALB	GLI2	-0.02	0.06	-0.25	0.8	0.946
CERAD	IN_VIP	GLI2	0.04	0.06	0.61	0.541	0.748
CERAD	OPC	GLI2	0.05	0.06	0.90	0.367	0.71
CERAD	Oligo	GLI2	0.05	0.04	1.23	0.217	0.418
CERAD	VLMC	GLI2	0.22	0.09	2.51	0.0122	0.194
CERAD	Astro	GLI3	-0.10	0.03	-3.77	0.000164	0.00248
CERAD	EN_L2_3_IT	GLI3	0.00	0.05	0.06	0.95	0.978
CERAD	EN_L3_5_IT_2	GLI3	-0.01	0.16	-0.06	0.95	0.982
CERAD	EN_L3_5_IT_3	GLI3	-0.20	0.14	-1.44	0.149	0.346
CERAD	Endo	GLI3	0.10	0.15	0.69	0.487	0.81
CERAD	IN_LAMP5_LHX6	GLI3	-0.02	0.06	-0.33	0.742	0.916
CERAD	IN_PVALB	GLI3	0.11	0.05	2.47	0.0134	0.186
CERAD	IN_PVALB_CHC	GLI3	0.38	0.09	4.31	1.65e-05	0.00172
CERAD	IN_SST	GLI3	-0.17	0.07	-2.60	0.00922	0.16
CERAD	IN_VIP	GLI3	-0.08	0.07	-1.21	0.227	0.468
CERAD	OPC	GLI3	-0.05	0.07	-0.74	0.46	0.769
CERAD	Oligo	GLI3	-0.01	0.05	-0.28	0.78	0.882
CERAD	PC	GLI3	-0.01	0.06	-0.11	0.911	0.985
CERAD	VLMC	GLI3	-0.08	0.06	-1.39	0.164	0.551
CERAD	Astro	GLI4	0.02	0.03	0.72	0.473	0.66
CERAD	EN_L2_3_IT	GLI4	0.03	0.03	0.82	0.413	0.642
CERAD	EN_L3_5_IT_1	GLI4	0.16	0.05	3.01	0.00259	0.0437
CERAD	EN_L3_5_IT_2	GLI4	0.05	0.04	1.14	0.255	0.517
CERAD	EN_L3_5_IT_3	GLI4	0.04	0.04	1.04	0.299	0.529
CERAD	EN_L5_6_NP	GLI4	0.15	0.15	1.00	0.318	0.758
CERAD	EN_L6B	GLI4	0.12	0.06	1.97	0.0491	0.282
CERAD	EN_L6_CT	GLI4	-0.01	0.05	-0.19	0.852	0.946
CERAD	EN_L6_IT_1	GLI4	-0.03	0.05	-0.46	0.646	0.874
CERAD	IN_LAMP5_RELN	GLI4	-0.07	0.06	-1.03	0.305	0.699
CERAD	IN_PVALB	GLI4	-0.00	0.04	-0.01	0.993	0.998
CERAD	IN_SST	GLI4	0.02	0.05	0.40	0.69	0.894
CERAD	IN_VIP	GLI4	-0.05	0.04	-1.18	0.237	0.48
CERAD	Micro	GLI4	0.01	0.05	0.14	0.889	0.96
CERAD	OPC	GLI4	0.04	0.05	0.80	0.424	0.749
CERAD	Oligo	GLI4	-0.06	0.03	-2.07	0.0385	0.133
CERAD	Astro	GLIPR1	-0.11	0.05	-2.19	0.0285	0.102
CERAD	EN_L2_3_IT	GLIPR1	-0.01	0.04	-0.32	0.75	0.874
CERAD	EN_L3_5_IT_1	GLIPR1	-0.01	0.06	-0.16	0.873	0.954
CERAD	EN_L3_5_IT_2	GLIPR1	-0.06	0.04	-1.70	0.0896	0.287
CERAD	EN_L3_5_IT_3	GLIPR1	0.01	0.03	0.31	0.76	0.877
CERAD	EN_L5_6_NP	GLIPR1	0.03	0.21	0.13	0.899	0.982
CERAD	EN_L6B	GLIPR1	0.06	0.16	0.41	0.684	0.888
CERAD	EN_L6_CT	GLIPR1	0.16	0.17	0.90	0.369	0.689
CERAD	EN_L6_IT_1	GLIPR1	0.03	0.05	0.66	0.508	0.806
CERAD	EN_L6_IT_2	GLIPR1	0.44	0.21	2.07	0.0385	0.316
CERAD	IN_ADARB2	GLIPR1	-0.00	0.05	-0.03	0.976	0.993
CERAD	IN_LAMP5_LHX6	GLIPR1	-0.06	0.06	-1.05	0.294	0.669
CERAD	IN_LAMP5_RELN	GLIPR1	-0.11	0.06	-1.86	0.0634	0.388
CERAD	IN_PVALB	GLIPR1	0.01	0.03	0.40	0.689	0.909
CERAD	IN_PVALB_CHC	GLIPR1	-0.09	0.05	-1.93	0.054	0.347
CERAD	IN_SST	GLIPR1	-0.05	0.03	-1.64	0.102	0.454
CERAD	IN_VIP	GLIPR1	-0.04	0.04	-1.19	0.234	0.477
CERAD	Micro	GLIPR1	0.05	0.06	0.90	0.37	0.657
CERAD	OPC	GLIPR1	-0.12	0.06	-2.25	0.0243	0.256
CERAD	Oligo	GLIPR1	-0.02	0.04	-0.53	0.599	0.764
CERAD	PVM	GLIPR1	-0.21	0.20	-1.04	0.298	0.854
CERAD	Astro	GLIPR1L1	-0.12	0.06	-2.07	0.0385	0.126
CERAD	EN_L2_3_IT	GLIPR1L1	-0.16	0.06	-2.74	0.00608	0.0486
CERAD	EN_L3_5_IT_1	GLIPR1L1	-0.16	0.06	-2.49	0.0127	0.11
CERAD	EN_L3_5_IT_2	GLIPR1L1	-0.12	0.06	-2.07	0.0381	0.17
CERAD	EN_L3_5_IT_3	GLIPR1L1	-0.24	0.06	-4.10	4.15e-05	0.00103
CERAD	EN_L5_ET	GLIPR1L1	0.18	0.47	0.39	0.694	0.999
CERAD	EN_L6B	GLIPR1L1	-0.03	0.08	-0.38	0.703	0.895
CERAD	EN_L6_CT	GLIPR1L1	-0.15	0.08	-1.97	0.049	0.243
CERAD	EN_L6_IT_1	GLIPR1L1	-0.10	0.07	-1.45	0.148	0.493
CERAD	EN_L6_IT_2	GLIPR1L1	-0.02	0.09	-0.27	0.785	0.938
CERAD	IN_ADARB2	GLIPR1L1	-0.15	0.07	-1.99	0.0465	0.294
CERAD	IN_LAMP5_RELN	GLIPR1L1	-0.11	0.07	-1.57	0.116	0.495
CERAD	IN_PVALB	GLIPR1L1	-0.09	0.06	-1.37	0.171	0.57
CERAD	IN_SST	GLIPR1L1	-0.17	0.07	-2.45	0.0144	0.193
CERAD	IN_VIP	GLIPR1L1	-0.14	0.06	-2.55	0.0108	0.0771
CERAD	Micro	GLIPR1L1	-0.08	0.07	-1.15	0.252	0.541
CERAD	OPC	GLIPR1L1	-0.07	0.05	-1.37	0.171	0.542
CERAD	Oligo	GLIPR1L1	-0.06	0.05	-1.26	0.208	0.405
CERAD	PC	GLIPR1L1	-0.22	0.20	-1.08	0.28	0.831
CERAD	Astro	GLIPR1L2	-0.08	0.05	-1.59	0.111	0.257
CERAD	EN_L2_3_IT	GLIPR1L2	0.07	0.06	1.29	0.198	0.426
CERAD	EN_L3_5_IT_1	GLIPR1L2	0.07	0.07	0.94	0.346	0.637
CERAD	EN_L3_5_IT_2	GLIPR1L2	0.09	0.06	1.44	0.15	0.382
CERAD	EN_L3_5_IT_3	GLIPR1L2	0.03	0.06	0.41	0.685	0.831
CERAD	EN_L5_6_NP	GLIPR1L2	-0.42	0.23	-1.80	0.0721	0.482
CERAD	EN_L6B	GLIPR1L2	0.11	0.09	1.33	0.185	0.529
CERAD	EN_L6_CT	GLIPR1L2	-0.05	0.08	-0.60	0.551	0.812
CERAD	EN_L6_IT_1	GLIPR1L2	0.00	0.08	0.02	0.987	0.996
CERAD	EN_L6_IT_2	GLIPR1L2	0.13	0.27	0.48	0.634	0.887
CERAD	IN_ADARB2	GLIPR1L2	0.08	0.08	1.00	0.318	0.658
CERAD	IN_LAMP5_LHX6	GLIPR1L2	-0.03	0.09	-0.31	0.753	0.922
CERAD	IN_LAMP5_RELN	GLIPR1L2	0.02	0.08	0.19	0.85	0.957
CERAD	IN_PVALB	GLIPR1L2	0.05	0.06	0.80	0.425	0.781
CERAD	IN_PVALB_CHC	GLIPR1L2	0.00	0.09	0.05	0.962	0.99
CERAD	IN_SST	GLIPR1L2	0.08	0.07	1.18	0.238	0.632
CERAD	IN_VIP	GLIPR1L2	0.03	0.07	0.45	0.656	0.821
CERAD	OPC	GLIPR1L2	0.06	0.06	0.99	0.32	0.677
CERAD	Oligo	GLIPR1L2	0.03	0.05	0.70	0.484	0.677
CERAD	Astro	GLIPR2	0.24	0.07	3.64	0.000277	0.00359
CERAD	EN_L2_3_IT	GLIPR2	-0.11	0.04	-2.59	0.00953	0.0653
CERAD	EN_L3_5_IT_1	GLIPR2	0.04	0.07	0.54	0.59	0.817
CERAD	EN_L3_5_IT_3	GLIPR2	0.32	0.19	1.71	0.0877	0.25
CERAD	IN_VIP	GLIPR2	0.01	0.06	0.17	0.861	0.935
CERAD	Micro	GLIPR2	0.15	0.08	1.80	0.0723	0.265
CERAD	OPC	GLIPR2	0.05	0.04	1.23	0.22	0.589
CERAD	Oligo	GLIPR2	-0.08	0.03	-2.44	0.0147	0.0708
CERAD	Astro	GLIS1	0.07	0.05	1.44	0.149	0.313
CERAD	EN_L2_3_IT	GLIS1	-0.01	0.02	-0.66	0.509	0.719
CERAD	EN_L3_5_IT_1	GLIS1	0.01	0.03	0.23	0.818	0.93
CERAD	EN_L3_5_IT_2	GLIS1	0.03	0.02	1.33	0.183	0.428
CERAD	EN_L3_5_IT_3	GLIS1	0.04	0.02	1.88	0.0605	0.195
CERAD	EN_L5_6_NP	GLIS1	-0.04	0.04	-1.03	0.305	0.747
CERAD	EN_L5_ET	GLIS1	0.08	0.27	0.28	0.78	0.999
CERAD	EN_L6B	GLIS1	0.01	0.03	0.43	0.669	0.882
CERAD	EN_L6_CT	GLIS1	0.05	0.03	1.97	0.0483	0.242
CERAD	EN_L6_IT_1	GLIS1	0.03	0.03	0.99	0.32	0.678
CERAD	EN_L6_IT_2	GLIS1	0.06	0.04	1.64	0.102	0.464
CERAD	IN_ADARB2	GLIS1	0.11	0.04	3.16	0.0016	0.0592
CERAD	IN_LAMP5_LHX6	GLIS1	0.04	0.03	1.26	0.208	0.579
CERAD	IN_LAMP5_RELN	GLIS1	0.10	0.03	3.33	0.000854	0.044
CERAD	IN_PVALB	GLIS1	0.00	0.04	0.04	0.967	0.992
CERAD	IN_SST	GLIS1	0.04	0.03	1.16	0.248	0.639
CERAD	IN_VIP	GLIS1	0.07	0.02	2.89	0.00389	0.0403
CERAD	OPC	GLIS1	-0.10	0.06	-1.66	0.0968	0.435
CERAD	Oligo	GLIS1	0.16	0.04	3.51	0.000443	0.00657
CERAD	Astro	GLIS2	-0.06	0.04	-1.47	0.141	0.301
CERAD	EN_L2_3_IT	GLIS2	-0.09	0.04	-2.31	0.021	0.108
CERAD	EN_L3_5_IT_2	GLIS2	-0.07	0.05	-1.48	0.138	0.365
CERAD	EN_L3_5_IT_3	GLIS2	-0.10	0.05	-2.12	0.0342	0.134
CERAD	IN_LAMP5_RELN	GLIS2	-0.08	0.06	-1.30	0.194	0.602
CERAD	IN_PVALB	GLIS2	-0.02	0.04	-0.49	0.624	0.884
CERAD	IN_SST	GLIS2	-0.01	0.06	-0.23	0.819	0.939
CERAD	IN_VIP	GLIS2	-0.14	0.05	-3.12	0.00179	0.0251
CERAD	OPC	GLIS2	-0.05	0.04	-1.16	0.247	0.618
CERAD	Oligo	GLIS2	-0.05	0.06	-0.91	0.362	0.573
CERAD	Astro	GLIS3	0.09	0.03	3.04	0.00238	0.0172
CERAD	EN_L2_3_IT	GLIS3	-0.02	0.04	-0.38	0.706	0.849
CERAD	EN_L3_5_IT_1	GLIS3	-0.02	0.06	-0.35	0.725	0.888
CERAD	EN_L3_5_IT_2	GLIS3	0.07	0.04	1.68	0.0938	0.294
CERAD	EN_L3_5_IT_3	GLIS3	0.04	0.04	1.01	0.313	0.543
CERAD	EN_L5_6_NP	GLIS3	-0.07	0.08	-0.85	0.396	0.809
CERAD	EN_L6B	GLIS3	-0.14	0.06	-2.22	0.0267	0.208
CERAD	EN_L6_CT	GLIS3	-0.02	0.06	-0.32	0.747	0.905
CERAD	EN_L6_IT_1	GLIS3	-0.12	0.06	-1.93	0.0541	0.315
CERAD	EN_L6_IT_2	GLIS3	-0.06	0.09	-0.71	0.479	0.823
CERAD	Endo	GLIS3	0.01	0.07	0.17	0.864	0.964
CERAD	IN_ADARB2	GLIS3	-0.00	0.04	-0.08	0.935	0.98
CERAD	IN_LAMP5_LHX6	GLIS3	-0.24	0.06	-3.76	0.000172	0.0179
CERAD	IN_LAMP5_RELN	GLIS3	-0.17	0.06	-3.02	0.00252	0.0843
CERAD	IN_PVALB	GLIS3	0.04	0.03	1.14	0.255	0.662
CERAD	IN_PVALB_CHC	GLIS3	0.03	0.07	0.38	0.705	0.914
CERAD	IN_SST	GLIS3	0.00	0.04	0.11	0.909	0.973
CERAD	IN_VIP	GLIS3	0.01	0.03	0.43	0.669	0.828
CERAD	Micro	GLIS3	-0.16	0.04	-3.76	0.000173	0.0036
CERAD	OPC	GLIS3	-0.05	0.07	-0.70	0.484	0.783
CERAD	Oligo	GLIS3	-0.05	0.04	-1.34	0.179	0.369
CERAD	PC	GLIS3	-0.19	0.10	-1.97	0.0488	0.582
CERAD	PVM	GLIS3	-0.04	0.11	-0.37	0.714	0.977
CERAD	SMC	GLIS3	0.01	0.20	0.04	0.967	0.997
CERAD	VLMC	GLIS3	0.09	0.09	1.00	0.319	0.709
CERAD	Adaptive	GLMN	-0.05	0.12	-0.38	0.701	0.967
CERAD	Astro	GLMN	-0.11	0.02	-5.56	2.71e-08	3.09e-06
CERAD	EN_L2_3_IT	GLMN	-0.05	0.02	-2.90	0.00378	0.0357
CERAD	EN_L3_5_IT_1	GLMN	-0.04	0.02	-1.81	0.0705	0.28
CERAD	EN_L3_5_IT_2	GLMN	-0.05	0.02	-2.69	0.00712	0.0572
CERAD	EN_L3_5_IT_3	GLMN	-0.04	0.02	-2.22	0.0264	0.113
CERAD	EN_L5_6_NP	GLMN	-0.02	0.03	-0.54	0.591	0.896
CERAD	EN_L5_ET	GLMN	-0.33	0.24	-1.35	0.176	0.999
CERAD	EN_L6B	GLMN	-0.01	0.03	-0.47	0.636	0.866
CERAD	EN_L6_CT	GLMN	-0.02	0.03	-0.63	0.529	0.798
CERAD	EN_L6_IT_1	GLMN	-0.04	0.03	-1.51	0.132	0.47
CERAD	EN_L6_IT_2	GLMN	-0.01	0.03	-0.40	0.688	0.905
CERAD	Endo	GLMN	0.10	0.13	0.81	0.42	0.773
CERAD	IN_ADARB2	GLMN	-0.08	0.03	-2.99	0.00277	0.0789
CERAD	IN_LAMP5_LHX6	GLMN	-0.02	0.03	-0.94	0.349	0.703
CERAD	IN_LAMP5_RELN	GLMN	-0.04	0.02	-1.58	0.113	0.489
CERAD	IN_PVALB	GLMN	-0.03	0.02	-1.43	0.153	0.546
CERAD	IN_PVALB_CHC	GLMN	-0.01	0.03	-0.49	0.626	0.885
CERAD	IN_SST	GLMN	-0.06	0.02	-2.55	0.0107	0.171
CERAD	IN_VIP	GLMN	-0.03	0.02	-1.60	0.111	0.313
CERAD	Micro	GLMN	-0.04	0.03	-1.24	0.215	0.494
CERAD	OPC	GLMN	-0.06	0.02	-2.96	0.00312	0.101
CERAD	Oligo	GLMN	-0.03	0.02	-2.00	0.0455	0.149
CERAD	PC	GLMN	0.10	0.12	0.80	0.421	0.871
CERAD	VLMC	GLMN	-0.01	0.06	-0.19	0.85	0.966
CERAD	Astro	GLMP	0.01	0.04	0.17	0.862	0.928
CERAD	EN_L2_3_IT	GLMP	-0.02	0.03	-0.57	0.566	0.76
CERAD	EN_L3_5_IT_2	GLMP	0.02	0.05	0.48	0.628	0.813
CERAD	EN_L3_5_IT_3	GLMP	-0.07	0.04	-1.64	0.101	0.273
CERAD	EN_L6_IT_1	GLMP	0.40	0.16	2.44	0.0148	0.161
CERAD	IN_PVALB	GLMP	-0.14	0.06	-2.27	0.0231	0.241
CERAD	IN_VIP	GLMP	0.04	0.05	0.70	0.486	0.707
CERAD	Micro	GLMP	0.09	0.17	0.54	0.59	0.814
CERAD	Oligo	GLMP	-0.05	0.03	-1.83	0.0669	0.193
CERAD	Astro	GLO1	-0.04	0.02	-1.83	0.0676	0.185
CERAD	EN_L2_3_IT	GLO1	0.04	0.02	2.15	0.0316	0.139
CERAD	EN_L3_5_IT_1	GLO1	0.02	0.03	0.87	0.387	0.673
CERAD	EN_L3_5_IT_2	GLO1	0.05	0.02	2.55	0.0107	0.0749
CERAD	EN_L3_5_IT_3	GLO1	0.07	0.02	3.52	0.000439	0.00623
CERAD	EN_L5_6_NP	GLO1	-0.02	0.04	-0.45	0.653	0.915
CERAD	EN_L5_ET	GLO1	0.16	0.34	0.48	0.631	0.999
CERAD	EN_L6B	GLO1	0.01	0.04	0.35	0.729	0.906
CERAD	EN_L6_CT	GLO1	-0.04	0.03	-1.07	0.283	0.612
CERAD	EN_L6_IT_1	GLO1	0.09	0.03	3.11	0.00187	0.0488
CERAD	EN_L6_IT_2	GLO1	0.04	0.04	1.00	0.318	0.718
CERAD	Endo	GLO1	0.04	0.14	0.27	0.785	0.935
CERAD	IN_ADARB2	GLO1	0.04	0.04	1.05	0.294	0.64
CERAD	IN_LAMP5_LHX6	GLO1	0.03	0.04	0.62	0.534	0.824
CERAD	IN_LAMP5_RELN	GLO1	0.02	0.04	0.67	0.505	0.822
CERAD	IN_PVALB	GLO1	0.07	0.03	2.47	0.0133	0.186
CERAD	IN_PVALB_CHC	GLO1	0.02	0.05	0.49	0.621	0.882
CERAD	IN_SST	GLO1	0.01	0.03	0.28	0.778	0.924
CERAD	IN_VIP	GLO1	0.04	0.02	1.64	0.102	0.298
CERAD	Micro	GLO1	-0.06	0.04	-1.52	0.129	0.374
CERAD	OPC	GLO1	0.04	0.03	1.60	0.109	0.455
CERAD	Oligo	GLO1	0.04	0.02	2.42	0.0157	0.0736
CERAD	PC	GLO1	0.13	0.06	1.99	0.0464	0.576
CERAD	Astro	GLOD4	-0.06	0.02	-2.67	0.00767	0.0402
CERAD	EN_L2_3_IT	GLOD4	0.01	0.02	0.50	0.616	0.793
CERAD	EN_L3_5_IT_1	GLOD4	-0.04	0.03	-1.30	0.193	0.478
CERAD	EN_L3_5_IT_2	GLOD4	0.04	0.03	1.59	0.112	0.325
CERAD	EN_L3_5_IT_3	GLOD4	0.02	0.02	0.85	0.393	0.615
CERAD	EN_L5_6_NP	GLOD4	0.04	0.04	0.97	0.331	0.766
CERAD	EN_L6B	GLOD4	0.00	0.04	0.10	0.923	0.975
CERAD	EN_L6_CT	GLOD4	-0.01	0.04	-0.25	0.805	0.929
CERAD	EN_L6_IT_1	GLOD4	-0.01	0.03	-0.29	0.772	0.929
CERAD	EN_L6_IT_2	GLOD4	-0.07	0.05	-1.46	0.145	0.539
CERAD	IN_ADARB2	GLOD4	0.02	0.04	0.63	0.531	0.809
CERAD	IN_LAMP5_LHX6	GLOD4	0.03	0.05	0.66	0.508	0.81
CERAD	IN_LAMP5_RELN	GLOD4	0.01	0.04	0.14	0.891	0.971
CERAD	IN_PVALB	GLOD4	-0.05	0.03	-1.69	0.0915	0.444
CERAD	IN_PVALB_CHC	GLOD4	-0.03	0.05	-0.67	0.5	0.827
CERAD	IN_SST	GLOD4	-0.00	0.03	-0.12	0.908	0.973
CERAD	IN_VIP	GLOD4	0.03	0.02	1.13	0.256	0.502
CERAD	Micro	GLOD4	0.08	0.04	2.08	0.0376	0.177
CERAD	OPC	GLOD4	0.01	0.03	0.30	0.765	0.921
CERAD	Oligo	GLOD4	-0.02	0.02	-1.32	0.187	0.38
CERAD	Astro	GLOD5	-0.22	0.09	-2.59	0.0097	0.0475
CERAD	Oligo	GLOD5	-0.40	0.09	-4.63	3.67e-06	0.000261
CERAD	Astro	GLP1R	0.38	0.11	3.51	0.000442	0.00507
CERAD	EN_L2_3_IT	GLP2R	-0.07	0.06	-1.05	0.295	0.533
CERAD	EN_L3_5_IT_2	GLP2R	-0.06	0.09	-0.71	0.479	0.716
CERAD	EN_L6_IT_1	GLP2R	0.04	0.11	0.33	0.74	0.916
CERAD	Oligo	GLP2R	-0.01	0.06	-0.24	0.809	0.897
CERAD	Astro	GLRA1	-0.13	0.07	-2.05	0.0403	0.13
CERAD	EN_L2_3_IT	GLRA1	0.06	0.05	1.28	0.199	0.427
CERAD	EN_L3_5_IT_2	GLRA1	0.14	0.07	2.14	0.032	0.151
CERAD	EN_L3_5_IT_3	GLRA1	0.15	0.06	2.62	0.00876	0.053
CERAD	EN_L6B	GLRA1	0.35	0.18	1.90	0.0568	0.303
CERAD	IN_PVALB	GLRA1	0.01	0.06	0.13	0.897	0.975
CERAD	IN_SST	GLRA1	0.09	0.07	1.29	0.197	0.587
CERAD	IN_VIP	GLRA1	-0.00	0.04	-0.04	0.964	0.984
CERAD	Oligo	GLRA1	-0.16	0.06	-2.88	0.00404	0.0297
CERAD	Astro	GLRA2	-0.05	0.04	-1.14	0.256	0.449
CERAD	EN_L2_3_IT	GLRA2	0.06	0.04	1.50	0.134	0.338
CERAD	EN_L3_5_IT_1	GLRA2	-0.11	0.07	-1.61	0.108	0.354
CERAD	EN_L3_5_IT_2	GLRA2	-0.11	0.05	-2.14	0.0324	0.152
CERAD	EN_L3_5_IT_3	GLRA2	-0.03	0.05	-0.63	0.53	0.729
CERAD	EN_L5_6_NP	GLRA2	-0.01	0.04	-0.12	0.902	0.983
CERAD	EN_L6B	GLRA2	0.02	0.07	0.35	0.728	0.906
CERAD	EN_L6_CT	GLRA2	-0.02	0.04	-0.38	0.7	0.887
CERAD	EN_L6_IT_1	GLRA2	0.10	0.05	1.94	0.0528	0.311
CERAD	EN_L6_IT_2	GLRA2	0.08	0.06	1.28	0.199	0.604
CERAD	IN_ADARB2	GLRA2	-0.02	0.03	-0.60	0.552	0.822
CERAD	IN_LAMP5_LHX6	GLRA2	-0.04	0.09	-0.38	0.7	0.903
CERAD	IN_LAMP5_RELN	GLRA2	0.19	0.06	3.14	0.00167	0.0639
CERAD	IN_PVALB	GLRA2	0.03	0.02	1.44	0.15	0.542
CERAD	IN_PVALB_CHC	GLRA2	0.04	0.04	0.86	0.391	0.764
CERAD	IN_SST	GLRA2	-0.00	0.03	-0.01	0.996	0.999
CERAD	IN_VIP	GLRA2	0.02	0.02	0.89	0.372	0.615
CERAD	OPC	GLRA2	-0.08	0.07	-1.28	0.202	0.573
CERAD	Oligo	GLRA2	0.02	0.06	0.32	0.747	0.862
CERAD	Astro	GLRA3	-0.10	0.06	-1.78	0.0756	0.2
CERAD	EN_L2_3_IT	GLRA3	0.05	0.02	2.18	0.029	0.132
CERAD	EN_L3_5_IT_1	GLRA3	0.02	0.05	0.47	0.637	0.842
CERAD	EN_L3_5_IT_2	GLRA3	0.28	0.06	5.06	4.15e-07	3.91e-05
CERAD	EN_L3_5_IT_3	GLRA3	0.07	0.03	2.28	0.0226	0.102
CERAD	EN_L5_ET	GLRA3	-0.28	0.56	-0.50	0.614	0.999
CERAD	EN_L6B	GLRA3	0.04	0.04	0.93	0.354	0.699
CERAD	EN_L6_CT	GLRA3	0.30	0.06	5.18	2.26e-07	3.93e-05
CERAD	EN_L6_IT_1	GLRA3	0.07	0.04	1.83	0.0667	0.345
CERAD	EN_L6_IT_2	GLRA3	0.15	0.09	1.66	0.0975	0.456
CERAD	IN_ADARB2	GLRA3	0.10	0.06	1.86	0.0622	0.333
CERAD	IN_PVALB	GLRA3	-0.14	0.08	-1.78	0.0746	0.413
CERAD	IN_SST	GLRA3	0.08	0.05	1.41	0.158	0.539
CERAD	IN_VIP	GLRA3	0.22	0.05	4.32	1.57e-05	0.00108
CERAD	Oligo	GLRA3	-0.04	0.05	-0.87	0.385	0.595
CERAD	Astro	GLRB	-0.16	0.03	-5.19	2.09e-07	1.45e-05
CERAD	EN_L2_3_IT	GLRB	0.01	0.02	0.52	0.605	0.786
CERAD	EN_L3_5_IT_1	GLRB	0.01	0.02	0.49	0.623	0.833
CERAD	EN_L3_5_IT_2	GLRB	0.02	0.02	1.46	0.144	0.374
CERAD	EN_L3_5_IT_3	GLRB	0.01	0.02	0.88	0.379	0.602
CERAD	EN_L5_6_NP	GLRB	-0.01	0.03	-0.24	0.814	0.962
CERAD	EN_L5_ET	GLRB	0.06	0.21	0.28	0.782	0.999
CERAD	EN_L6B	GLRB	0.02	0.02	0.62	0.534	0.818
CERAD	EN_L6_CT	GLRB	0.01	0.02	0.62	0.533	0.801
CERAD	EN_L6_IT_1	GLRB	0.01	0.02	0.60	0.552	0.827
CERAD	EN_L6_IT_2	GLRB	0.03	0.03	0.88	0.38	0.761
CERAD	IN_ADARB2	GLRB	0.00	0.02	0.07	0.945	0.984
CERAD	IN_LAMP5_LHX6	GLRB	-0.02	0.03	-0.67	0.501	0.805
CERAD	IN_LAMP5_RELN	GLRB	-0.03	0.03	-1.07	0.284	0.683
CERAD	IN_PVALB	GLRB	-0.01	0.02	-0.48	0.635	0.888
CERAD	IN_PVALB_CHC	GLRB	-0.02	0.03	-0.73	0.465	0.809
CERAD	IN_SST	GLRB	-0.02	0.02	-1.06	0.288	0.671
CERAD	IN_VIP	GLRB	-0.00	0.02	-0.15	0.88	0.944
CERAD	Micro	GLRB	-0.07	0.06	-1.11	0.265	0.554
CERAD	OPC	GLRB	-0.01	0.02	-0.46	0.647	0.874
CERAD	Oligo	GLRB	-0.03	0.04	-0.83	0.404	0.612
CERAD	Astro	GLRX	-0.06	0.05	-1.19	0.235	0.424
CERAD	EN_L2_3_IT	GLRX	0.13	0.04	3.42	0.000616	0.011
CERAD	EN_L3_5_IT_1	GLRX	0.13	0.05	2.79	0.00531	0.0659
CERAD	EN_L3_5_IT_2	GLRX	0.05	0.04	1.35	0.178	0.421
CERAD	EN_L3_5_IT_3	GLRX	0.09	0.03	2.71	0.00673	0.0442
CERAD	EN_L5_6_NP	GLRX	0.05	0.05	0.97	0.334	0.769
CERAD	EN_L5_ET	GLRX	0.90	0.52	1.74	0.081	0.967
CERAD	EN_L6B	GLRX	0.00	0.05	0.05	0.961	0.988
CERAD	EN_L6_CT	GLRX	0.04	0.05	0.93	0.351	0.675
CERAD	EN_L6_IT_1	GLRX	0.10	0.05	2.22	0.0265	0.22
CERAD	EN_L6_IT_2	GLRX	0.05	0.08	0.66	0.507	0.835
CERAD	Endo	GLRX	0.25	0.19	1.33	0.184	0.576
CERAD	IN_ADARB2	GLRX	0.04	0.06	0.65	0.518	0.802
CERAD	IN_LAMP5_LHX6	GLRX	0.15	0.06	2.49	0.0126	0.168
CERAD	IN_LAMP5_RELN	GLRX	0.05	0.05	1.15	0.25	0.653
CERAD	IN_PVALB	GLRX	-0.02	0.04	-0.64	0.519	0.836
CERAD	IN_PVALB_CHC	GLRX	-0.03	0.06	-0.59	0.558	0.851
CERAD	IN_SST	GLRX	-0.01	0.05	-0.31	0.756	0.917
CERAD	IN_VIP	GLRX	0.04	0.04	1.14	0.254	0.499
CERAD	Micro	GLRX	0.14	0.04	3.50	0.000465	0.00791
CERAD	OPC	GLRX	-0.02	0.05	-0.38	0.706	0.896
CERAD	Oligo	GLRX	0.06	0.04	1.31	0.191	0.385
CERAD	PC	GLRX	-0.10	0.07	-1.31	0.189	0.774
CERAD	VLMC	GLRX	-0.07	0.10	-0.76	0.449	0.802
CERAD	Astro	GLRX2	0.03	0.03	0.85	0.398	0.594
CERAD	EN_L2_3_IT	GLRX2	0.07	0.02	3.16	0.00157	0.0203
CERAD	EN_L3_5_IT_1	GLRX2	0.06	0.04	1.69	0.0911	0.322
CERAD	EN_L3_5_IT_2	GLRX2	0.04	0.02	1.43	0.151	0.384
CERAD	EN_L3_5_IT_3	GLRX2	0.01	0.02	0.49	0.623	0.79
CERAD	EN_L5_6_NP	GLRX2	0.11	0.06	2.02	0.0432	0.397
CERAD	EN_L6B	GLRX2	-0.01	0.05	-0.31	0.753	0.914
CERAD	EN_L6_CT	GLRX2	0.11	0.05	2.44	0.0145	0.12
CERAD	EN_L6_IT_1	GLRX2	-0.01	0.04	-0.19	0.847	0.958
CERAD	EN_L6_IT_2	GLRX2	0.07	0.06	1.20	0.231	0.64
CERAD	IN_ADARB2	GLRX2	0.06	0.05	1.12	0.262	0.612
CERAD	IN_LAMP5_LHX6	GLRX2	0.04	0.05	0.70	0.485	0.796
CERAD	IN_LAMP5_RELN	GLRX2	-0.01	0.04	-0.28	0.782	0.936
CERAD	IN_PVALB	GLRX2	0.03	0.03	0.89	0.374	0.751
CERAD	IN_SST	GLRX2	0.07	0.04	1.67	0.0943	0.441
CERAD	IN_VIP	GLRX2	0.02	0.03	0.85	0.393	0.632
CERAD	Micro	GLRX2	0.05	0.05	0.96	0.335	0.625
CERAD	OPC	GLRX2	-0.01	0.04	-0.28	0.78	0.926
CERAD	Oligo	GLRX2	0.04	0.02	1.83	0.0666	0.193
CERAD	Astro	GLRX3	-0.01	0.02	-0.47	0.641	0.786
CERAD	EN_L2_3_IT	GLRX3	-0.01	0.01	-0.43	0.664	0.823
CERAD	EN_L3_5_IT_1	GLRX3	0.00	0.03	0.11	0.913	0.968
CERAD	EN_L3_5_IT_2	GLRX3	-0.01	0.02	-0.45	0.654	0.828
CERAD	EN_L3_5_IT_3	GLRX3	-0.02	0.02	-1.05	0.294	0.522
CERAD	EN_L5_6_NP	GLRX3	-0.04	0.03	-1.33	0.183	0.648
CERAD	EN_L5_ET	GLRX3	-0.06	0.24	-0.27	0.79	0.999
CERAD	EN_L6B	GLRX3	-0.03	0.03	-0.87	0.384	0.72
CERAD	EN_L6_CT	GLRX3	-0.05	0.03	-2.03	0.0424	0.224
CERAD	EN_L6_IT_1	GLRX3	-0.01	0.03	-0.30	0.761	0.924
CERAD	EN_L6_IT_2	GLRX3	0.08	0.03	2.44	0.0148	0.204
CERAD	Endo	GLRX3	0.10	0.06	1.80	0.0712	0.398
CERAD	IN_ADARB2	GLRX3	0.01	0.03	0.37	0.711	0.898
CERAD	IN_LAMP5_LHX6	GLRX3	-0.02	0.03	-0.77	0.442	0.768
CERAD	IN_LAMP5_RELN	GLRX3	-0.03	0.03	-1.31	0.191	0.599
CERAD	IN_PVALB	GLRX3	0.01	0.02	0.63	0.526	0.84
CERAD	IN_PVALB_CHC	GLRX3	0.02	0.04	0.67	0.503	0.828
CERAD	IN_SST	GLRX3	0.00	0.02	0.06	0.948	0.985
CERAD	IN_VIP	GLRX3	0.01	0.02	0.88	0.376	0.619
CERAD	Micro	GLRX3	0.07	0.03	2.60	0.00919	0.0699
CERAD	OPC	GLRX3	-0.01	0.02	-0.32	0.751	0.915
CERAD	Oligo	GLRX3	-0.00	0.02	-0.03	0.979	0.99
CERAD	PC	GLRX3	0.05	0.11	0.47	0.641	0.944
CERAD	VLMC	GLRX3	0.02	0.06	0.35	0.728	0.924
CERAD	Astro	GLRX5	0.01	0.03	0.33	0.739	0.851
CERAD	EN_L2_3_IT	GLRX5	0.02	0.02	0.81	0.419	0.649
CERAD	EN_L3_5_IT_1	GLRX5	-0.01	0.04	-0.27	0.79	0.917
CERAD	EN_L3_5_IT_2	GLRX5	-0.08	0.03	-2.38	0.0174	0.102
CERAD	EN_L3_5_IT_3	GLRX5	-0.00	0.03	-0.03	0.974	0.989
CERAD	EN_L5_6_NP	GLRX5	-0.11	0.14	-0.77	0.442	0.838
CERAD	EN_L6B	GLRX5	-0.06	0.06	-1.01	0.312	0.665
CERAD	EN_L6_CT	GLRX5	-0.11	0.05	-2.02	0.0429	0.226
CERAD	EN_L6_IT_1	GLRX5	0.00	0.04	0.02	0.985	0.996
CERAD	EN_L6_IT_2	GLRX5	0.04	0.06	0.73	0.467	0.815
CERAD	IN_ADARB2	GLRX5	0.00	0.05	0.08	0.935	0.98
CERAD	IN_LAMP5_RELN	GLRX5	0.05	0.05	1.05	0.293	0.69
CERAD	IN_PVALB	GLRX5	0.02	0.03	0.50	0.618	0.882
CERAD	IN_PVALB_CHC	GLRX5	-0.02	0.06	-0.24	0.809	0.949
CERAD	IN_SST	GLRX5	0.00	0.04	0.03	0.977	0.993
CERAD	IN_VIP	GLRX5	-0.04	0.03	-1.26	0.209	0.448
CERAD	Micro	GLRX5	-0.03	0.05	-0.64	0.525	0.775
CERAD	OPC	GLRX5	-0.05	0.03	-1.54	0.125	0.48
CERAD	Oligo	GLRX5	-0.04	0.02	-2.09	0.0369	0.13
CERAD	PC	GLRX5	-0.19	0.17	-1.15	0.25	0.807
CERAD	Adaptive	GLS	-0.08	0.07	-1.13	0.261	0.822
CERAD	Astro	GLS	0.02	0.02	0.68	0.497	0.68
CERAD	EN_L2_3_IT	GLS	0.02	0.01	1.16	0.247	0.483
CERAD	EN_L3_5_IT_1	GLS	0.03	0.02	1.93	0.0539	0.245
CERAD	EN_L3_5_IT_2	GLS	0.03	0.02	1.57	0.116	0.331
CERAD	EN_L3_5_IT_3	GLS	0.03	0.02	1.63	0.103	0.277
CERAD	EN_L5_6_NP	GLS	-0.01	0.02	-0.55	0.58	0.894
CERAD	EN_L5_ET	GLS	0.08	0.14	0.57	0.571	0.999
CERAD	EN_L6B	GLS	-0.01	0.02	-0.35	0.723	0.904
CERAD	EN_L6_CT	GLS	-0.01	0.02	-0.65	0.514	0.79
CERAD	EN_L6_IT_1	GLS	0.03	0.02	1.78	0.0757	0.368
CERAD	EN_L6_IT_2	GLS	0.00	0.02	0.20	0.845	0.955
CERAD	Endo	GLS	-0.07	0.05	-1.51	0.13	0.507
CERAD	IN_ADARB2	GLS	0.02	0.02	1.04	0.298	0.643
CERAD	IN_LAMP5_LHX6	GLS	0.08	0.02	3.45	0.00057	0.0351
CERAD	IN_LAMP5_RELN	GLS	0.02	0.02	0.83	0.404	0.761
CERAD	IN_PVALB	GLS	0.03	0.02	1.45	0.147	0.539
CERAD	IN_PVALB_CHC	GLS	0.03	0.02	1.53	0.127	0.518
CERAD	IN_SST	GLS	0.03	0.02	1.61	0.108	0.464
CERAD	IN_VIP	GLS	0.01	0.01	0.78	0.435	0.668
CERAD	Micro	GLS	0.00	0.02	0.09	0.929	0.974
CERAD	OPC	GLS	0.02	0.02	1.30	0.192	0.563
CERAD	Oligo	GLS	0.01	0.02	0.66	0.507	0.696
CERAD	PC	GLS	-0.08	0.04	-1.86	0.0632	0.624
CERAD	PVM	GLS	0.14	0.07	2.18	0.0295	0.607
CERAD	SMC	GLS	0.02	0.11	0.14	0.885	0.991
CERAD	VLMC	GLS	-0.10	0.05	-2.01	0.045	0.326
CERAD	Astro	GLT1D1	-0.03	0.04	-0.88	0.378	0.574
CERAD	EN_L2_3_IT	GLT1D1	-0.01	0.02	-0.53	0.593	0.777
CERAD	EN_L3_5_IT_1	GLT1D1	-0.03	0.02	-1.37	0.17	0.447
CERAD	EN_L3_5_IT_2	GLT1D1	-0.01	0.02	-0.51	0.61	0.803
CERAD	EN_L3_5_IT_3	GLT1D1	-0.04	0.02	-2.69	0.00717	0.046
CERAD	EN_L5_6_NP	GLT1D1	-0.10	0.03	-3.41	0.000654	0.076
CERAD	EN_L5_ET	GLT1D1	-0.04	0.28	-0.14	0.89	0.999
CERAD	EN_L6B	GLT1D1	-0.04	0.03	-1.23	0.218	0.572
CERAD	EN_L6_CT	GLT1D1	-0.03	0.03	-1.30	0.193	0.515
CERAD	EN_L6_IT_1	GLT1D1	-0.03	0.02	-1.37	0.169	0.525
CERAD	EN_L6_IT_2	GLT1D1	-0.00	0.04	-0.10	0.921	0.978
CERAD	IN_ADARB2	GLT1D1	-0.01	0.03	-0.46	0.649	0.871
CERAD	IN_LAMP5_LHX6	GLT1D1	0.05	0.04	1.42	0.156	0.516
CERAD	IN_LAMP5_RELN	GLT1D1	0.01	0.03	0.32	0.752	0.927
CERAD	IN_PVALB	GLT1D1	0.01	0.02	0.40	0.691	0.91
CERAD	IN_PVALB_CHC	GLT1D1	-0.01	0.04	-0.39	0.698	0.913
CERAD	IN_SST	GLT1D1	0.01	0.02	0.49	0.623	0.867
CERAD	IN_VIP	GLT1D1	-0.02	0.02	-1.37	0.17	0.399
CERAD	Micro	GLT1D1	-0.43	0.08	-5.66	1.55e-08	1.86e-06
CERAD	OPC	GLT1D1	0.00	0.02	0.05	0.962	0.988
CERAD	Oligo	GLT1D1	-0.04	0.03	-1.42	0.155	0.338
CERAD	Astro	GLT8D1	-0.10	0.03	-3.60	0.000317	0.00398
CERAD	EN_L2_3_IT	GLT8D1	-0.06	0.02	-2.61	0.00916	0.0635
CERAD	EN_L3_5_IT_1	GLT8D1	-0.05	0.03	-1.47	0.141	0.407
CERAD	EN_L3_5_IT_2	GLT8D1	-0.04	0.03	-1.63	0.104	0.311
CERAD	EN_L3_5_IT_3	GLT8D1	0.00	0.03	0.17	0.862	0.934
CERAD	EN_L5_6_NP	GLT8D1	-0.03	0.05	-0.56	0.577	0.893
CERAD	EN_L6B	GLT8D1	-0.02	0.05	-0.53	0.593	0.845
CERAD	EN_L6_CT	GLT8D1	0.02	0.04	0.45	0.652	0.866
CERAD	EN_L6_IT_1	GLT8D1	-0.05	0.04	-1.35	0.177	0.534
CERAD	EN_L6_IT_2	GLT8D1	-0.02	0.05	-0.33	0.744	0.929
CERAD	IN_ADARB2	GLT8D1	-0.09	0.05	-1.94	0.0528	0.309
CERAD	IN_LAMP5_LHX6	GLT8D1	-0.09	0.05	-1.69	0.0918	0.411
CERAD	IN_LAMP5_RELN	GLT8D1	-0.10	0.04	-2.41	0.0161	0.218
CERAD	IN_PVALB	GLT8D1	-0.03	0.03	-0.99	0.32	0.715
CERAD	IN_PVALB_CHC	GLT8D1	-0.05	0.06	-0.79	0.431	0.792
CERAD	IN_SST	GLT8D1	-0.02	0.04	-0.67	0.504	0.808
CERAD	IN_VIP	GLT8D1	-0.05	0.03	-1.71	0.088	0.274
CERAD	Micro	GLT8D1	-0.04	0.05	-0.79	0.43	0.704
CERAD	OPC	GLT8D1	-0.02	0.03	-0.63	0.526	0.811
CERAD	Oligo	GLT8D1	-0.05	0.02	-2.25	0.0243	0.0987
CERAD	Astro	GLT8D2	0.07	0.04	1.69	0.0906	0.225
CERAD	EN_L2_3_IT	GLT8D2	-0.04	0.02	-1.64	0.101	0.284
CERAD	EN_L3_5_IT_1	GLT8D2	-0.05	0.04	-1.46	0.144	0.412
CERAD	EN_L3_5_IT_2	GLT8D2	-0.02	0.03	-0.90	0.368	0.63
CERAD	EN_L3_5_IT_3	GLT8D2	-0.05	0.03	-1.83	0.0679	0.211
CERAD	EN_L5_6_NP	GLT8D2	0.00	0.19	0.02	0.981	0.998
CERAD	EN_L6B	GLT8D2	-0.02	0.05	-0.34	0.733	0.907
CERAD	EN_L6_CT	GLT8D2	-0.02	0.05	-0.36	0.721	0.895
CERAD	EN_L6_IT_1	GLT8D2	-0.11	0.03	-3.10	0.00194	0.0499
CERAD	EN_L6_IT_2	GLT8D2	-0.05	0.05	-1.03	0.302	0.708
CERAD	IN_ADARB2	GLT8D2	-0.01	0.05	-0.25	0.805	0.937
CERAD	IN_LAMP5_LHX6	GLT8D2	-0.23	0.04	-6.09	1.14e-09	3.92e-06
CERAD	IN_LAMP5_RELN	GLT8D2	0.09	0.05	1.65	0.0987	0.466
CERAD	IN_PVALB	GLT8D2	0.05	0.04	1.38	0.169	0.567
CERAD	IN_SST	GLT8D2	-0.03	0.04	-0.82	0.414	0.762
CERAD	IN_VIP	GLT8D2	0.07	0.04	1.95	0.051	0.199
CERAD	OPC	GLT8D2	0.05	0.05	1.02	0.307	0.667
CERAD	Oligo	GLT8D2	0.02	0.03	0.64	0.519	0.705
CERAD	Astro	GLTP	0.09	0.03	2.87	0.00406	0.0257
CERAD	EN_L2_3_IT	GLTP	-0.04	0.02	-2.05	0.0406	0.161
CERAD	EN_L3_5_IT_1	GLTP	-0.05	0.04	-1.28	0.2	0.485
CERAD	EN_L3_5_IT_2	GLTP	-0.05	0.03	-1.70	0.0884	0.284
CERAD	EN_L3_5_IT_3	GLTP	-0.06	0.03	-1.93	0.0536	0.181
CERAD	EN_L5_6_NP	GLTP	0.01	0.06	0.19	0.846	0.972
CERAD	EN_L6B	GLTP	-0.02	0.05	-0.31	0.759	0.916
CERAD	EN_L6_CT	GLTP	-0.02	0.05	-0.36	0.719	0.895
CERAD	EN_L6_IT_1	GLTP	-0.07	0.04	-1.69	0.0915	0.402
CERAD	EN_L6_IT_2	GLTP	-0.10	0.05	-1.89	0.0581	0.368
CERAD	Endo	GLTP	-0.02	0.13	-0.17	0.867	0.964
CERAD	IN_ADARB2	GLTP	-0.06	0.05	-1.19	0.234	0.586
CERAD	IN_LAMP5_LHX6	GLTP	-0.04	0.05	-0.67	0.502	0.807
CERAD	IN_LAMP5_RELN	GLTP	-0.02	0.05	-0.36	0.718	0.917
CERAD	IN_PVALB	GLTP	0.01	0.03	0.19	0.853	0.963
CERAD	IN_PVALB_CHC	GLTP	-0.02	0.06	-0.38	0.701	0.913
CERAD	IN_SST	GLTP	0.01	0.04	0.20	0.842	0.948
CERAD	IN_VIP	GLTP	-0.02	0.03	-0.96	0.339	0.584
CERAD	Micro	GLTP	0.00	0.04	0.07	0.945	0.981
CERAD	OPC	GLTP	0.01	0.02	0.31	0.759	0.92
CERAD	Oligo	GLTP	0.01	0.02	0.33	0.742	0.86
CERAD	Astro	GLUD1	-0.14	0.03	-4.92	8.72e-07	4.58e-05
CERAD	EN_L2_3_IT	GLUD1	0.02	0.01	1.35	0.178	0.4
CERAD	EN_L3_5_IT_1	GLUD1	0.03	0.03	1.13	0.26	0.555
CERAD	EN_L3_5_IT_2	GLUD1	-0.03	0.02	-1.54	0.123	0.344
CERAD	EN_L3_5_IT_3	GLUD1	0.03	0.02	1.61	0.107	0.283
CERAD	EN_L5_6_NP	GLUD1	0.04	0.03	1.19	0.234	0.691
CERAD	EN_L5_ET	GLUD1	0.08	0.25	0.32	0.749	0.999
CERAD	EN_L6B	GLUD1	0.06	0.03	1.89	0.0591	0.308
CERAD	EN_L6_CT	GLUD1	0.02	0.03	0.76	0.447	0.746
CERAD	EN_L6_IT_1	GLUD1	-0.00	0.03	-0.14	0.889	0.971
CERAD	EN_L6_IT_2	GLUD1	0.08	0.04	2.08	0.0378	0.312
CERAD	Endo	GLUD1	-0.00	0.06	-0.05	0.957	0.987
CERAD	IN_ADARB2	GLUD1	0.05	0.03	1.41	0.158	0.497
CERAD	IN_LAMP5_LHX6	GLUD1	-0.00	0.04	-0.03	0.972	0.993
CERAD	IN_LAMP5_RELN	GLUD1	-0.00	0.03	-0.01	0.992	0.997
CERAD	IN_PVALB	GLUD1	0.03	0.02	1.52	0.128	0.511
CERAD	IN_PVALB_CHC	GLUD1	0.12	0.04	3.08	0.00206	0.0545
CERAD	IN_SST	GLUD1	0.02	0.02	1.04	0.298	0.677
CERAD	IN_VIP	GLUD1	0.04	0.02	1.92	0.0547	0.207
CERAD	Micro	GLUD1	0.02	0.03	0.67	0.5	0.757
CERAD	OPC	GLUD1	0.04	0.02	1.93	0.0531	0.342
CERAD	Oligo	GLUD1	0.03	0.02	1.67	0.0947	0.244
CERAD	PC	GLUD1	0.06	0.05	1.08	0.28	0.831
CERAD	PVM	GLUD1	-0.10	0.20	-0.51	0.613	0.966
CERAD	VLMC	GLUD1	0.13	0.06	1.99	0.0468	0.332
CERAD	EN_L2_3_IT	GLUD2	-0.12	0.04	-2.88	0.00395	0.0367
CERAD	EN_L3_5_IT_2	GLUD2	-0.12	0.06	-1.95	0.0509	0.204
CERAD	EN_L3_5_IT_3	GLUD2	0.03	0.14	0.19	0.851	0.928
CERAD	Astro	GLUL	-0.12	0.04	-2.77	0.00566	0.0325
CERAD	EN_L2_3_IT	GLUL	0.10	0.03	3.03	0.00244	0.0271
CERAD	EN_L3_5_IT_1	GLUL	0.05	0.04	1.29	0.198	0.483
CERAD	EN_L3_5_IT_2	GLUL	0.04	0.04	1.08	0.281	0.545
CERAD	EN_L3_5_IT_3	GLUL	0.05	0.04	1.01	0.31	0.54
CERAD	EN_L5_6_NP	GLUL	-0.01	0.06	-0.13	0.893	0.982
CERAD	EN_L6B	GLUL	0.18	0.06	2.76	0.00577	0.0887
CERAD	EN_L6_CT	GLUL	0.14	0.05	2.62	0.00886	0.0889
CERAD	EN_L6_IT_1	GLUL	0.18	0.05	3.58	0.000343	0.0169
CERAD	EN_L6_IT_2	GLUL	0.23	0.06	3.97	7.07e-05	0.0143
CERAD	Endo	GLUL	-0.23	0.07	-3.48	0.000496	0.041
CERAD	IN_ADARB2	GLUL	-0.03	0.04	-0.65	0.515	0.8
CERAD	IN_LAMP5_LHX6	GLUL	-0.05	0.04	-1.23	0.22	0.593
CERAD	IN_LAMP5_RELN	GLUL	-0.05	0.04	-1.33	0.185	0.59
CERAD	IN_PVALB	GLUL	-0.07	0.03	-2.10	0.0353	0.297
CERAD	IN_PVALB_CHC	GLUL	-0.11	0.05	-2.26	0.0235	0.227
CERAD	IN_SST	GLUL	-0.00	0.03	-0.09	0.931	0.98
CERAD	IN_VIP	GLUL	-0.02	0.03	-0.53	0.595	0.785
CERAD	Micro	GLUL	-0.13	0.06	-2.12	0.0343	0.168
CERAD	OPC	GLUL	0.02	0.04	0.51	0.61	0.854
CERAD	Oligo	GLUL	-0.03	0.04	-0.88	0.38	0.59
CERAD	PC	GLUL	0.10	0.06	1.53	0.127	0.722
CERAD	PVM	GLUL	0.09	0.14	0.63	0.528	0.951
CERAD	VLMC	GLUL	0.13	0.07	1.75	0.0798	0.42
CERAD	Astro	GLYAT	-0.11	0.07	-1.57	0.117	0.266
CERAD	EN_L2_3_IT	GLYAT	0.10	0.06	1.68	0.0936	0.271
CERAD	EN_L3_5_IT_2	GLYAT	0.11	0.07	1.56	0.118	0.335
CERAD	EN_L3_5_IT_3	GLYAT	0.17	0.07	2.47	0.0136	0.0718
CERAD	EN_L6_CT	GLYAT	-0.00	0.22	-0.01	0.991	0.997
CERAD	EN_L6_IT_1	GLYAT	0.34	0.22	1.55	0.12	0.455
CERAD	IN_VIP	GLYAT	0.11	0.08	1.36	0.173	0.403
CERAD	Oligo	GLYAT	-0.05	0.05	-1.03	0.305	0.518
CERAD	Astro	GLYATL1	0.01	0.06	0.11	0.914	0.956
CERAD	EN_L2_3_IT	GLYATL1	-0.03	0.05	-0.70	0.482	0.699
CERAD	EN_L3_5_IT_2	GLYATL1	-0.07	0.06	-1.16	0.245	0.506
CERAD	EN_L3_5_IT_3	GLYATL1	-0.09	0.06	-1.50	0.133	0.323
CERAD	IN_LAMP5_RELN	GLYATL1	-0.02	0.08	-0.23	0.819	0.947
CERAD	IN_VIP	GLYATL1	-0.07	0.06	-1.09	0.274	0.521
CERAD	Micro	GLYATL1	0.38	0.10	3.68	0.000231	0.00448
CERAD	Oligo	GLYATL1	-0.03	0.05	-0.70	0.482	0.675
CERAD	Astro	GLYATL2	-0.02	0.06	-0.39	0.697	0.824
CERAD	EN_L2_3_IT	GLYATL2	-0.04	0.03	-1.34	0.181	0.403
CERAD	EN_L3_5_IT_1	GLYATL2	-0.05	0.04	-1.30	0.194	0.479
CERAD	EN_L3_5_IT_2	GLYATL2	-0.08	0.04	-2.17	0.0304	0.145
CERAD	EN_L3_5_IT_3	GLYATL2	-0.00	0.04	-0.01	0.995	0.998
CERAD	EN_L5_6_NP	GLYATL2	0.10	0.08	1.17	0.241	0.699
CERAD	EN_L6B	GLYATL2	-0.11	0.07	-1.72	0.0852	0.369
CERAD	EN_L6_CT	GLYATL2	0.03	0.05	0.55	0.584	0.832
CERAD	EN_L6_IT_1	GLYATL2	-0.03	0.05	-0.61	0.543	0.823
CERAD	EN_L6_IT_2	GLYATL2	-0.03	0.06	-0.49	0.623	0.881
CERAD	IN_ADARB2	GLYATL2	0.04	0.04	1.18	0.237	0.59
CERAD	IN_LAMP5_LHX6	GLYATL2	0.08	0.05	1.43	0.153	0.514
CERAD	IN_LAMP5_RELN	GLYATL2	0.03	0.04	0.79	0.429	0.777
CERAD	IN_PVALB	GLYATL2	-0.10	0.06	-1.79	0.073	0.409
CERAD	IN_PVALB_CHC	GLYATL2	-0.05	0.08	-0.60	0.55	0.847
CERAD	IN_SST	GLYATL2	-0.05	0.04	-1.12	0.261	0.652
CERAD	IN_VIP	GLYATL2	0.10	0.03	3.23	0.00125	0.0201
CERAD	OPC	GLYATL2	-0.03	0.04	-0.63	0.53	0.813
CERAD	Oligo	GLYATL2	0.07	0.04	1.72	0.0848	0.226
CERAD	PC	GLYATL2	-0.16	0.18	-0.90	0.369	0.86
CERAD	Astro	GLYCTK	-0.03	0.05	-0.64	0.523	0.701
CERAD	EN_L2_3_IT	GLYCTK	-0.11	0.04	-2.69	0.00725	0.0548
CERAD	EN_L3_5_IT_2	GLYCTK	-0.09	0.05	-1.66	0.0973	0.301
CERAD	EN_L3_5_IT_3	GLYCTK	0.02	0.05	0.36	0.718	0.851
CERAD	EN_L6_IT_1	GLYCTK	-0.24	0.22	-1.12	0.264	0.627
CERAD	IN_PVALB	GLYCTK	-0.03	0.07	-0.51	0.612	0.88
CERAD	IN_VIP	GLYCTK	-0.04	0.06	-0.67	0.502	0.72
CERAD	Micro	GLYCTK	-0.10	0.05	-1.79	0.0733	0.267
CERAD	Oligo	GLYCTK	-0.20	0.04	-4.67	3.03e-06	0.000235
CERAD	Astro	GLYR1	-0.04	0.02	-1.93	0.0537	0.158
CERAD	EN_L2_3_IT	GLYR1	-0.02	0.01	-1.25	0.212	0.444
CERAD	EN_L3_5_IT_1	GLYR1	-0.00	0.02	-0.20	0.845	0.941
CERAD	EN_L3_5_IT_2	GLYR1	-0.01	0.02	-0.48	0.633	0.816
CERAD	EN_L3_5_IT_3	GLYR1	-0.01	0.02	-0.61	0.54	0.737
CERAD	EN_L5_6_NP	GLYR1	-0.02	0.03	-0.78	0.434	0.835
CERAD	EN_L5_ET	GLYR1	0.23	0.23	1.02	0.306	0.999
CERAD	EN_L6B	GLYR1	-0.04	0.03	-1.43	0.152	0.486
CERAD	EN_L6_CT	GLYR1	-0.02	0.03	-0.94	0.348	0.671
CERAD	EN_L6_IT_1	GLYR1	-0.01	0.02	-0.68	0.495	0.8
CERAD	EN_L6_IT_2	GLYR1	-0.01	0.03	-0.42	0.678	0.901
CERAD	Endo	GLYR1	-0.07	0.05	-1.29	0.196	0.589
CERAD	IN_ADARB2	GLYR1	-0.04	0.03	-1.63	0.103	0.417
CERAD	IN_LAMP5_LHX6	GLYR1	-0.02	0.03	-0.63	0.532	0.823
CERAD	IN_LAMP5_RELN	GLYR1	-0.03	0.03	-1.34	0.18	0.585
CERAD	IN_PVALB	GLYR1	-0.03	0.02	-1.52	0.129	0.514
CERAD	IN_PVALB_CHC	GLYR1	0.01	0.03	0.18	0.858	0.965
CERAD	IN_SST	GLYR1	-0.02	0.02	-0.83	0.405	0.755
CERAD	IN_VIP	GLYR1	-0.03	0.02	-1.51	0.131	0.345
CERAD	Micro	GLYR1	0.03	0.02	1.41	0.159	0.42
CERAD	OPC	GLYR1	-0.00	0.02	-0.18	0.861	0.954
CERAD	Oligo	GLYR1	-0.01	0.01	-0.67	0.502	0.691
CERAD	PC	GLYR1	0.03	0.06	0.50	0.618	0.936
CERAD	PVM	GLYR1	0.13	0.19	0.71	0.478	0.938
CERAD	VLMC	GLYR1	0.01	0.05	0.22	0.826	0.96
CERAD	Astro	GM2A	-0.03	0.03	-0.99	0.324	0.52
CERAD	EN_L2_3_IT	GM2A	-0.06	0.03	-1.71	0.0868	0.259
CERAD	EN_L3_5_IT_2	GM2A	-0.06	0.05	-1.26	0.207	0.462
CERAD	EN_L3_5_IT_3	GM2A	-0.04	0.05	-0.78	0.437	0.654
CERAD	IN_PVALB	GM2A	-0.02	0.05	-0.42	0.675	0.903
CERAD	IN_VIP	GM2A	-0.05	0.05	-1.02	0.309	0.556
CERAD	Micro	GM2A	0.03	0.04	0.63	0.526	0.776
CERAD	OPC	GM2A	0.01	0.05	0.21	0.835	0.944
CERAD	Oligo	GM2A	-0.04	0.03	-1.45	0.147	0.327
CERAD	Astro	GMCL1	-0.05	0.02	-2.63	0.00866	0.0438
CERAD	EN_L2_3_IT	GMCL1	0.03	0.02	2.02	0.0432	0.168
CERAD	EN_L3_5_IT_1	GMCL1	-0.02	0.02	-0.92	0.356	0.646
CERAD	EN_L3_5_IT_2	GMCL1	0.01	0.02	0.72	0.474	0.712
CERAD	EN_L3_5_IT_3	GMCL1	-0.04	0.02	-2.21	0.0272	0.116
CERAD	EN_L5_6_NP	GMCL1	-0.00	0.03	-0.04	0.972	0.997
CERAD	EN_L5_ET	GMCL1	-0.21	0.25	-0.84	0.398	0.999
CERAD	EN_L6B	GMCL1	-0.04	0.03	-1.27	0.204	0.551
CERAD	EN_L6_CT	GMCL1	-0.08	0.03	-2.58	0.00979	0.0947
CERAD	EN_L6_IT_1	GMCL1	0.00	0.03	0.17	0.865	0.964
CERAD	EN_L6_IT_2	GMCL1	-0.00	0.03	-0.11	0.914	0.976
CERAD	Endo	GMCL1	0.16	0.17	0.92	0.355	0.728
CERAD	IN_ADARB2	GMCL1	-0.01	0.03	-0.32	0.748	0.915
CERAD	IN_LAMP5_LHX6	GMCL1	0.03	0.03	0.97	0.334	0.693
CERAD	IN_LAMP5_RELN	GMCL1	0.04	0.03	1.53	0.125	0.51
CERAD	IN_PVALB	GMCL1	0.01	0.02	0.35	0.724	0.921
CERAD	IN_PVALB_CHC	GMCL1	0.03	0.04	0.71	0.478	0.816
CERAD	IN_SST	GMCL1	0.06	0.02	3.01	0.00264	0.0834
CERAD	IN_VIP	GMCL1	-0.00	0.02	-0.27	0.788	0.897
CERAD	Micro	GMCL1	-0.04	0.03	-1.07	0.285	0.575
CERAD	OPC	GMCL1	-0.04	0.02	-1.92	0.0549	0.346
CERAD	Oligo	GMCL1	0.02	0.02	1.04	0.297	0.509
CERAD	PC	GMCL1	0.05	0.13	0.35	0.728	0.959
CERAD	VLMC	GMCL1	0.09	0.08	1.17	0.243	0.642
CERAD	Adaptive	GMDS	0.07	0.09	0.76	0.448	0.923
CERAD	Astro	GMDS	-0.06	0.03	-1.98	0.0474	0.145
CERAD	EN_L2_3_IT	GMDS	0.01	0.02	0.37	0.715	0.854
CERAD	EN_L3_5_IT_1	GMDS	-0.03	0.03	-1.03	0.301	0.595
CERAD	EN_L3_5_IT_2	GMDS	-0.06	0.02	-2.42	0.0157	0.0951
CERAD	EN_L3_5_IT_3	GMDS	-0.02	0.02	-0.94	0.347	0.575
CERAD	EN_L5_6_NP	GMDS	-0.01	0.03	-0.23	0.815	0.962
CERAD	EN_L5_ET	GMDS	-0.13	0.19	-0.69	0.487	0.999
CERAD	EN_L6B	GMDS	-0.01	0.02	-0.29	0.771	0.921
CERAD	EN_L6_CT	GMDS	0.01	0.02	0.56	0.576	0.829
CERAD	EN_L6_IT_1	GMDS	-0.04	0.03	-1.54	0.124	0.461
CERAD	EN_L6_IT_2	GMDS	0.10	0.04	2.56	0.0106	0.18
CERAD	Endo	GMDS	0.03	0.05	0.73	0.465	0.799
CERAD	IN_ADARB2	GMDS	-0.02	0.02	-0.99	0.324	0.665
CERAD	IN_LAMP5_LHX6	GMDS	0.02	0.02	1.03	0.304	0.676
CERAD	IN_LAMP5_RELN	GMDS	-0.01	0.02	-0.40	0.688	0.908
CERAD	IN_PVALB	GMDS	0.01	0.02	0.62	0.533	0.843
CERAD	IN_PVALB_CHC	GMDS	0.06	0.03	2.19	0.0286	0.25
CERAD	IN_SST	GMDS	-0.04	0.02	-1.55	0.121	0.485
CERAD	IN_VIP	GMDS	-0.02	0.01	-1.12	0.263	0.509
CERAD	Micro	GMDS	0.06	0.03	2.26	0.0238	0.131
CERAD	OPC	GMDS	-0.03	0.03	-1.05	0.294	0.656
CERAD	Oligo	GMDS	0.03	0.03	1.30	0.193	0.387
CERAD	PC	GMDS	0.02	0.05	0.37	0.712	0.959
CERAD	PVM	GMDS	0.13	0.08	1.65	0.0986	0.681
CERAD	SMC	GMDS	0.07	0.13	0.54	0.586	0.979
CERAD	VLMC	GMDS	0.20	0.07	2.76	0.00581	0.142
CERAD	Astro	GMEB1	0.06	0.02	2.44	0.0148	0.0644
CERAD	EN_L2_3_IT	GMEB1	0.02	0.02	1.18	0.239	0.474
CERAD	EN_L3_5_IT_1	GMEB1	-0.02	0.04	-0.63	0.526	0.773
CERAD	EN_L3_5_IT_2	GMEB1	0.04	0.03	1.61	0.107	0.316
CERAD	EN_L3_5_IT_3	GMEB1	-0.00	0.03	-0.12	0.901	0.955
CERAD	EN_L5_6_NP	GMEB1	0.03	0.05	0.62	0.535	0.877
CERAD	EN_L6B	GMEB1	0.09	0.05	1.76	0.078	0.354
CERAD	EN_L6_CT	GMEB1	0.01	0.04	0.13	0.897	0.962
CERAD	EN_L6_IT_1	GMEB1	0.04	0.04	1.15	0.25	0.614
CERAD	EN_L6_IT_2	GMEB1	-0.02	0.06	-0.40	0.692	0.906
CERAD	IN_ADARB2	GMEB1	0.01	0.05	0.14	0.888	0.968
CERAD	IN_LAMP5_LHX6	GMEB1	0.04	0.06	0.70	0.486	0.797
CERAD	IN_LAMP5_RELN	GMEB1	0.06	0.05	1.26	0.206	0.616
CERAD	IN_PVALB	GMEB1	0.03	0.03	0.97	0.33	0.722
CERAD	IN_PVALB_CHC	GMEB1	0.02	0.06	0.37	0.71	0.916
CERAD	IN_SST	GMEB1	0.02	0.04	0.49	0.625	0.867
CERAD	IN_VIP	GMEB1	0.01	0.03	0.20	0.84	0.923
CERAD	Micro	GMEB1	-0.01	0.04	-0.32	0.749	0.899
CERAD	OPC	GMEB1	-0.08	0.03	-2.43	0.0151	0.208
CERAD	Oligo	GMEB1	0.01	0.02	0.65	0.515	0.702
CERAD	PC	GMEB1	-0.11	0.14	-0.76	0.449	0.884
CERAD	Astro	GMEB2	0.00	0.03	0.12	0.903	0.95
CERAD	EN_L2_3_IT	GMEB2	0.01	0.02	0.51	0.607	0.787
CERAD	EN_L3_5_IT_1	GMEB2	0.05	0.05	1.14	0.253	0.548
CERAD	EN_L3_5_IT_2	GMEB2	-0.04	0.03	-1.34	0.181	0.424
CERAD	EN_L3_5_IT_3	GMEB2	-0.05	0.03	-1.39	0.166	0.368
CERAD	EN_L5_6_NP	GMEB2	0.05	0.13	0.40	0.692	0.932
CERAD	EN_L6B	GMEB2	0.04	0.06	0.64	0.524	0.812
CERAD	EN_L6_CT	GMEB2	-0.02	0.05	-0.35	0.724	0.896
CERAD	EN_L6_IT_1	GMEB2	0.05	0.04	1.03	0.305	0.664
CERAD	EN_L6_IT_2	GMEB2	0.04	0.19	0.19	0.847	0.956
CERAD	IN_ADARB2	GMEB2	0.01	0.06	0.20	0.838	0.948
CERAD	IN_LAMP5_RELN	GMEB2	-0.03	0.06	-0.56	0.573	0.858
CERAD	IN_PVALB	GMEB2	0.00	0.04	0.11	0.916	0.98
CERAD	IN_SST	GMEB2	-0.04	0.05	-0.77	0.438	0.774
CERAD	IN_VIP	GMEB2	0.05	0.03	1.40	0.162	0.387
CERAD	Micro	GMEB2	-0.07	0.04	-1.49	0.136	0.385
CERAD	OPC	GMEB2	-0.04	0.04	-0.93	0.351	0.699
CERAD	Oligo	GMEB2	-0.02	0.02	-0.76	0.449	0.651
CERAD	Astro	GMFB	0.02	0.02	0.88	0.376	0.573
CERAD	EN_L2_3_IT	GMFB	0.06	0.03	2.35	0.0188	0.101
CERAD	EN_L3_5_IT_1	GMFB	0.06	0.04	1.80	0.0726	0.284
CERAD	EN_L3_5_IT_2	GMFB	-0.00	0.03	-0.01	0.996	0.999
CERAD	EN_L3_5_IT_3	GMFB	0.05	0.03	1.66	0.0966	0.266
CERAD	EN_L5_6_NP	GMFB	-0.00	0.04	-0.05	0.958	0.992
CERAD	EN_L5_ET	GMFB	0.07	0.31	0.22	0.825	0.999
CERAD	EN_L6B	GMFB	-0.04	0.04	-1.09	0.275	0.629
CERAD	EN_L6_CT	GMFB	0.01	0.04	0.13	0.894	0.961
CERAD	EN_L6_IT_1	GMFB	0.02	0.03	0.72	0.474	0.789
CERAD	EN_L6_IT_2	GMFB	0.04	0.05	0.90	0.366	0.751
CERAD	IN_ADARB2	GMFB	0.05	0.04	1.06	0.288	0.635
CERAD	IN_LAMP5_LHX6	GMFB	0.02	0.05	0.43	0.665	0.889
CERAD	IN_LAMP5_RELN	GMFB	-0.04	0.04	-1.10	0.27	0.671
CERAD	IN_PVALB	GMFB	-0.00	0.03	-0.12	0.904	0.977
CERAD	IN_PVALB_CHC	GMFB	-0.03	0.05	-0.49	0.624	0.884
CERAD	IN_SST	GMFB	0.01	0.04	0.28	0.778	0.924
CERAD	IN_VIP	GMFB	0.02	0.03	0.65	0.515	0.729
CERAD	Micro	GMFB	0.02	0.04	0.43	0.664	0.856
CERAD	OPC	GMFB	-0.03	0.03	-0.87	0.384	0.722
CERAD	Oligo	GMFB	-0.00	0.02	-0.04	0.964	0.982
CERAD	Astro	GMFG	-0.07	0.06	-1.24	0.215	0.399
CERAD	EN_L2_3_IT	GMFG	-0.10	0.04	-2.66	0.00783	0.0575
CERAD	EN_L3_5_IT_2	GMFG	-0.11	0.14	-0.80	0.425	0.674
CERAD	Micro	GMFG	-0.01	0.04	-0.17	0.868	0.953
CERAD	Oligo	GMFG	-0.07	0.04	-1.79	0.0727	0.204
CERAD	EN_L2_3_IT	GMIP	0.03	0.05	0.63	0.527	0.732
CERAD	EN_L3_5_IT_2	GMIP	0.02	0.05	0.40	0.69	0.848
CERAD	EN_L3_5_IT_3	GMIP	-0.08	0.05	-1.64	0.101	0.274
CERAD	IN_PVALB	GMIP	0.22	0.16	1.44	0.149	0.541
CERAD	IN_VIP	GMIP	-0.11	0.05	-2.20	0.028	0.139
CERAD	Micro	GMIP	-0.03	0.03	-0.87	0.387	0.671
CERAD	Oligo	GMIP	0.00	0.06	0.04	0.97	0.984
CERAD	EN_L2_3_IT	GML	-0.06	0.06	-0.94	0.345	0.582
CERAD	EN_L3_5_IT_2	GML	0.08	0.16	0.46	0.645	0.822
CERAD	EN_L6_IT_1	GML	-0.05	0.24	-0.20	0.844	0.957
CERAD	Oligo	GML	-0.09	0.05	-1.66	0.0974	0.248
CERAD	Astro	GMNC	0.41	0.26	1.60	0.11	0.256
CERAD	EN_L2_3_IT	GMNC	-0.05	0.22	-0.25	0.805	0.905
CERAD	EN_L3_5_IT_1	GMNC	-0.15	0.07	-2.20	0.0277	0.169
CERAD	EN_L3_5_IT_2	GMNC	-0.25	0.19	-1.32	0.187	0.433
CERAD	Astro	GMNN	-0.11	0.06	-1.91	0.0565	0.163
CERAD	EN_L2_3_IT	GMNN	0.10	0.04	2.77	0.00568	0.0464
CERAD	EN_L3_5_IT_2	GMNN	0.07	0.04	1.56	0.118	0.335
CERAD	EN_L3_5_IT_3	GMNN	0.14	0.05	2.88	0.00403	0.0312
CERAD	EN_L6B	GMNN	0.34	0.16	2.20	0.0275	0.21
CERAD	EN_L6_CT	GMNN	0.33	0.15	2.16	0.0304	0.185
CERAD	EN_L6_IT_1	GMNN	0.21	0.16	1.26	0.206	0.57
CERAD	IN_ADARB2	GMNN	0.17	0.06	2.76	0.00583	0.109
CERAD	IN_LAMP5_RELN	GMNN	0.18	0.06	2.85	0.00442	0.113
CERAD	IN_PVALB	GMNN	0.09	0.05	1.74	0.0827	0.429
CERAD	IN_SST	GMNN	0.04	0.05	0.84	0.403	0.755
CERAD	IN_VIP	GMNN	0.07	0.04	1.88	0.0605	0.219
CERAD	Micro	GMNN	0.13	0.06	2.28	0.0228	0.128
CERAD	OPC	GMNN	0.14	0.05	2.75	0.00596	0.138
CERAD	Oligo	GMNN	0.17	0.04	4.09	4.3e-05	0.00134
CERAD	Astro	GMPPA	0.10	0.03	2.84	0.00447	0.0275
CERAD	EN_L2_3_IT	GMPPA	-0.02	0.03	-0.51	0.607	0.787
CERAD	EN_L3_5_IT_2	GMPPA	-0.08	0.04	-1.98	0.0479	0.197
CERAD	EN_L3_5_IT_3	GMPPA	-0.02	0.04	-0.57	0.57	0.757
CERAD	EN_L6_IT_1	GMPPA	0.02	0.15	0.15	0.878	0.968
CERAD	IN_PVALB	GMPPA	0.05	0.05	0.97	0.334	0.723
CERAD	IN_VIP	GMPPA	-0.02	0.04	-0.58	0.56	0.759
CERAD	Micro	GMPPA	0.06	0.06	1.11	0.268	0.557
CERAD	OPC	GMPPA	-0.03	0.05	-0.69	0.487	0.785
CERAD	Oligo	GMPPA	0.01	0.03	0.21	0.836	0.912
CERAD	Astro	GMPPB	-0.05	0.05	-0.99	0.323	0.519
CERAD	EN_L2_3_IT	GMPPB	-0.04	0.04	-0.82	0.412	0.642
CERAD	EN_L3_5_IT_2	GMPPB	0.10	0.15	0.67	0.501	0.73
CERAD	EN_L3_5_IT_3	GMPPB	-0.01	0.14	-0.10	0.919	0.963
CERAD	Oligo	GMPPB	-0.13	0.04	-2.95	0.00322	0.0256
CERAD	Astro	GMPR	0.11	0.05	2.12	0.0337	0.115
CERAD	EN_L2_3_IT	GMPR	-0.09	0.05	-1.94	0.0524	0.19
CERAD	EN_L3_5_IT_2	GMPR	-0.12	0.06	-1.96	0.0504	0.203
CERAD	EN_L3_5_IT_3	GMPR	-0.09	0.05	-1.83	0.0667	0.209
CERAD	EN_L5_6_NP	GMPR	0.02	0.06	0.38	0.702	0.935
CERAD	EN_L6B	GMPR	0.02	0.16	0.09	0.927	0.975
CERAD	IN_PVALB	GMPR	-0.02	0.04	-0.53	0.593	0.873
CERAD	IN_PVALB_CHC	GMPR	-0.12	0.07	-1.87	0.0615	0.373
CERAD	IN_SST	GMPR	-0.14	0.04	-3.18	0.00146	0.061
CERAD	IN_VIP	GMPR	-0.26	0.04	-6.55	5.94e-11	1.43e-07
CERAD	Oligo	GMPR	0.09	0.04	2.21	0.0271	0.106
CERAD	Astro	GMPR2	-0.06	0.03	-1.83	0.0669	0.183
CERAD	EN_L2_3_IT	GMPR2	-0.02	0.03	-0.76	0.446	0.671
CERAD	EN_L3_5_IT_1	GMPR2	-0.04	0.05	-0.89	0.373	0.66
CERAD	EN_L3_5_IT_2	GMPR2	-0.01	0.04	-0.17	0.867	0.942
CERAD	EN_L3_5_IT_3	GMPR2	-0.04	0.04	-1.03	0.304	0.533
CERAD	EN_L6B	GMPR2	-0.07	0.14	-0.48	0.629	0.862
CERAD	EN_L6_CT	GMPR2	-0.12	0.19	-0.64	0.52	0.794
CERAD	EN_L6_IT_1	GMPR2	-0.02	0.05	-0.44	0.658	0.88
CERAD	IN_LAMP5_RELN	GMPR2	-0.07	0.06	-1.16	0.246	0.651
CERAD	IN_PVALB	GMPR2	-0.04	0.04	-0.90	0.366	0.744
CERAD	IN_SST	GMPR2	-0.05	0.05	-0.97	0.33	0.701
CERAD	IN_VIP	GMPR2	0.00	0.04	0.11	0.909	0.959
CERAD	Micro	GMPR2	-0.06	0.05	-1.23	0.219	0.501
CERAD	OPC	GMPR2	0.00	0.04	0.10	0.918	0.974
CERAD	Oligo	GMPR2	-0.10	0.02	-4.84	1.3e-06	0.000137
CERAD	Astro	GMPS	0.02	0.02	1.28	0.201	0.381
CERAD	EN_L2_3_IT	GMPS	0.03	0.01	2.27	0.0231	0.115
CERAD	EN_L3_5_IT_1	GMPS	0.04	0.02	1.90	0.0568	0.25
CERAD	EN_L3_5_IT_2	GMPS	0.02	0.02	1.46	0.144	0.373
CERAD	EN_L3_5_IT_3	GMPS	0.03	0.02	1.95	0.0511	0.175
CERAD	EN_L5_6_NP	GMPS	0.01	0.03	0.40	0.688	0.931
CERAD	EN_L5_ET	GMPS	0.14	0.22	0.62	0.536	0.999
CERAD	EN_L6B	GMPS	0.00	0.03	0.06	0.95	0.984
CERAD	EN_L6_CT	GMPS	-0.04	0.03	-1.70	0.0887	0.339
CERAD	EN_L6_IT_1	GMPS	0.05	0.03	1.74	0.082	0.384
CERAD	EN_L6_IT_2	GMPS	0.01	0.04	0.20	0.838	0.952
CERAD	Endo	GMPS	-0.07	0.12	-0.63	0.531	0.829
CERAD	IN_ADARB2	GMPS	-0.01	0.03	-0.39	0.694	0.891
CERAD	IN_LAMP5_LHX6	GMPS	-0.01	0.03	-0.47	0.64	0.879
CERAD	IN_LAMP5_RELN	GMPS	0.02	0.02	0.79	0.428	0.776
CERAD	IN_PVALB	GMPS	0.01	0.02	0.56	0.574	0.864
CERAD	IN_PVALB_CHC	GMPS	-0.03	0.03	-1.14	0.256	0.674
CERAD	IN_SST	GMPS	0.00	0.02	0.11	0.913	0.974
CERAD	IN_VIP	GMPS	-0.01	0.01	-0.41	0.68	0.834
CERAD	Micro	GMPS	0.02	0.03	0.85	0.394	0.677
CERAD	OPC	GMPS	0.01	0.02	0.70	0.482	0.781
CERAD	Oligo	GMPS	0.02	0.02	1.41	0.158	0.341
CERAD	PC	GMPS	0.02	0.06	0.36	0.72	0.959
CERAD	VLMC	GMPS	0.05	0.06	0.91	0.364	0.743
CERAD	Astro	GNA11	-0.02	0.03	-0.83	0.405	0.6
CERAD	EN_L2_3_IT	GNA11	0.03	0.02	1.66	0.0975	0.277
CERAD	EN_L3_5_IT_1	GNA11	-0.02	0.03	-0.48	0.63	0.838
CERAD	EN_L3_5_IT_2	GNA11	-0.00	0.02	-0.06	0.951	0.982
CERAD	EN_L3_5_IT_3	GNA11	0.03	0.03	1.07	0.285	0.513
CERAD	EN_L5_6_NP	GNA11	-0.03	0.05	-0.57	0.566	0.89
CERAD	EN_L6B	GNA11	-0.03	0.05	-0.61	0.54	0.821
CERAD	EN_L6_CT	GNA11	-0.06	0.04	-1.39	0.164	0.474
CERAD	EN_L6_IT_1	GNA11	-0.04	0.04	-0.94	0.346	0.698
CERAD	EN_L6_IT_2	GNA11	-0.03	0.05	-0.49	0.626	0.882
CERAD	Endo	GNA11	-0.05	0.14	-0.39	0.695	0.904
CERAD	IN_ADARB2	GNA11	0.00	0.04	0.11	0.913	0.974
CERAD	IN_LAMP5_LHX6	GNA11	-0.04	0.05	-0.81	0.419	0.753
CERAD	IN_LAMP5_RELN	GNA11	-0.01	0.04	-0.14	0.89	0.97
CERAD	IN_PVALB	GNA11	-0.01	0.03	-0.19	0.847	0.962
CERAD	IN_PVALB_CHC	GNA11	0.03	0.05	0.47	0.636	0.889
CERAD	IN_SST	GNA11	-0.04	0.03	-1.13	0.26	0.651
CERAD	IN_VIP	GNA11	-0.00	0.02	-0.13	0.896	0.953
CERAD	Micro	GNA11	-0.05	0.05	-1.04	0.299	0.589
CERAD	OPC	GNA11	-0.05	0.03	-1.78	0.0753	0.397
CERAD	Oligo	GNA11	-0.06	0.02	-2.56	0.0106	0.0571
CERAD	PC	GNA11	-0.04	0.11	-0.31	0.753	0.964
CERAD	Astro	GNA12	0.06	0.03	1.84	0.0661	0.182
CERAD	EN_L2_3_IT	GNA12	0.00	0.01	0.08	0.94	0.973
CERAD	EN_L3_5_IT_1	GNA12	-0.03	0.03	-1.37	0.171	0.449
CERAD	EN_L3_5_IT_2	GNA12	0.00	0.02	0.00	0.997	0.999
CERAD	EN_L3_5_IT_3	GNA12	-0.02	0.02	-0.92	0.358	0.585
CERAD	EN_L5_6_NP	GNA12	-0.03	0.03	-1.00	0.316	0.756
CERAD	EN_L5_ET	GNA12	-0.18	0.29	-0.64	0.522	0.999
CERAD	EN_L6B	GNA12	-0.03	0.03	-1.03	0.305	0.659
CERAD	EN_L6_CT	GNA12	0.02	0.03	0.58	0.561	0.817
CERAD	EN_L6_IT_1	GNA12	-0.00	0.03	-0.16	0.869	0.964
CERAD	EN_L6_IT_2	GNA12	0.03	0.03	1.01	0.313	0.715
CERAD	Endo	GNA12	-0.02	0.06	-0.30	0.763	0.924
CERAD	IN_ADARB2	GNA12	-0.01	0.02	-0.23	0.82	0.942
CERAD	IN_LAMP5_LHX6	GNA12	0.04	0.03	1.42	0.154	0.515
CERAD	IN_LAMP5_RELN	GNA12	0.04	0.02	1.69	0.0912	0.453
CERAD	IN_PVALB	GNA12	0.01	0.02	0.33	0.743	0.928
CERAD	IN_PVALB_CHC	GNA12	-0.05	0.03	-1.40	0.16	0.565
CERAD	IN_SST	GNA12	-0.03	0.02	-1.09	0.276	0.662
CERAD	IN_VIP	GNA12	-0.00	0.01	-0.22	0.824	0.915
CERAD	Micro	GNA12	0.01	0.04	0.25	0.805	0.926
CERAD	OPC	GNA12	-0.01	0.03	-0.30	0.763	0.921
CERAD	Oligo	GNA12	-0.06	0.02	-2.73	0.00632	0.0403
CERAD	PC	GNA12	0.03	0.05	0.53	0.599	0.933
CERAD	PVM	GNA12	0.15	0.10	1.46	0.143	0.747
CERAD	SMC	GNA12	0.11	0.27	0.39	0.695	0.979
CERAD	VLMC	GNA12	0.02	0.07	0.35	0.725	0.924
CERAD	Adaptive	GNA13	0.04	0.11	0.33	0.743	0.973
CERAD	Astro	GNA13	0.06	0.03	2.37	0.0177	0.0732
CERAD	EN_L2_3_IT	GNA13	0.03	0.02	2.15	0.0314	0.139
CERAD	EN_L3_5_IT_1	GNA13	0.06	0.03	1.96	0.0495	0.234
CERAD	EN_L3_5_IT_2	GNA13	0.05	0.02	2.51	0.012	0.0799
CERAD	EN_L3_5_IT_3	GNA13	0.06	0.02	2.54	0.0112	0.0629
CERAD	EN_L5_6_NP	GNA13	0.05	0.04	1.14	0.255	0.71
CERAD	EN_L5_ET	GNA13	0.72	0.35	2.06	0.039	0.874
CERAD	EN_L6B	GNA13	0.08	0.04	1.85	0.0645	0.324
CERAD	EN_L6_CT	GNA13	0.09	0.03	2.53	0.0113	0.104
CERAD	EN_L6_IT_1	GNA13	0.11	0.03	3.59	0.000327	0.0166
CERAD	EN_L6_IT_2	GNA13	0.11	0.04	2.83	0.00463	0.124
CERAD	Endo	GNA13	0.04	0.06	0.57	0.566	0.847
CERAD	IN_ADARB2	GNA13	0.04	0.03	1.09	0.277	0.624
CERAD	IN_LAMP5_LHX6	GNA13	0.06	0.04	1.73	0.0839	0.397
CERAD	IN_LAMP5_RELN	GNA13	0.07	0.03	2.36	0.0183	0.232
CERAD	IN_PVALB	GNA13	0.03	0.02	1.24	0.216	0.622
CERAD	IN_PVALB_CHC	GNA13	-0.01	0.04	-0.29	0.771	0.937
CERAD	IN_SST	GNA13	0.03	0.03	1.03	0.301	0.68
CERAD	IN_VIP	GNA13	0.03	0.02	1.55	0.122	0.331
CERAD	Micro	GNA13	0.06	0.05	1.22	0.223	0.506
CERAD	OPC	GNA13	0.04	0.02	1.78	0.0755	0.397
CERAD	Oligo	GNA13	0.03	0.02	1.91	0.0557	0.171
CERAD	PC	GNA13	0.10	0.06	1.61	0.108	0.688
CERAD	PVM	GNA13	0.09	0.11	0.81	0.419	0.898
CERAD	VLMC	GNA13	-0.01	0.06	-0.13	0.895	0.975
CERAD	Astro	GNA14	-0.11	0.05	-2.02	0.0431	0.136
CERAD	EN_L2_3_IT	GNA14	-0.02	0.02	-1.07	0.283	0.521
CERAD	EN_L3_5_IT_1	GNA14	0.00	0.04	0.06	0.95	0.981
CERAD	EN_L3_5_IT_2	GNA14	-0.06	0.03	-2.25	0.0246	0.126
CERAD	EN_L3_5_IT_3	GNA14	-0.04	0.03	-1.31	0.191	0.401
CERAD	EN_L5_6_NP	GNA14	-0.11	0.06	-1.89	0.0581	0.447
CERAD	EN_L6B	GNA14	-0.09	0.06	-1.63	0.102	0.403
CERAD	EN_L6_CT	GNA14	-0.22	0.05	-3.96	7.52e-05	0.00337
CERAD	EN_L6_IT_1	GNA14	-0.02	0.04	-0.44	0.663	0.882
CERAD	EN_L6_IT_2	GNA14	-0.07	0.07	-1.04	0.296	0.702
CERAD	Endo	GNA14	-0.02	0.10	-0.21	0.833	0.954
CERAD	IN_ADARB2	GNA14	0.02	0.05	0.35	0.725	0.905
CERAD	IN_LAMP5_LHX6	GNA14	-0.06	0.06	-1.01	0.313	0.679
CERAD	IN_LAMP5_RELN	GNA14	0.04	0.05	0.86	0.388	0.751
CERAD	IN_PVALB	GNA14	-0.02	0.03	-0.58	0.562	0.856
CERAD	IN_PVALB_CHC	GNA14	-0.16	0.07	-2.32	0.0204	0.209
CERAD	IN_SST	GNA14	0.02	0.04	0.55	0.585	0.848
CERAD	IN_VIP	GNA14	-0.00	0.03	-0.05	0.959	0.983
CERAD	Micro	GNA14	-0.00	0.05	-0.03	0.977	0.991
CERAD	OPC	GNA14	-0.04	0.04	-0.86	0.388	0.724
CERAD	Oligo	GNA14	-0.07	0.04	-1.67	0.0942	0.243
CERAD	EN_L2_3_IT	GNA15	0.06	0.04	1.32	0.186	0.411
CERAD	EN_L3_5_IT_2	GNA15	0.01	0.05	0.25	0.804	0.912
CERAD	EN_L3_5_IT_3	GNA15	-0.04	0.05	-0.90	0.369	0.594
CERAD	Micro	GNA15	-0.10	0.04	-2.61	0.00901	0.0688
CERAD	Oligo	GNA15	0.01	0.05	0.26	0.793	0.888
CERAD	Astro	GNAI1	0.05	0.03	1.64	0.101	0.243
CERAD	EN_L2_3_IT	GNAI1	0.05	0.02	2.93	0.00337	0.0335
CERAD	EN_L3_5_IT_1	GNAI1	0.04	0.02	1.67	0.0955	0.33
CERAD	EN_L3_5_IT_2	GNAI1	0.06	0.02	2.73	0.00639	0.0534
CERAD	EN_L3_5_IT_3	GNAI1	0.07	0.02	3.75	0.000178	0.00315
CERAD	EN_L5_6_NP	GNAI1	0.07	0.03	2.33	0.02	0.306
CERAD	EN_L5_ET	GNAI1	-0.24	0.26	-0.91	0.362	0.999
CERAD	EN_L6B	GNAI1	0.08	0.03	2.56	0.0104	0.121
CERAD	EN_L6_CT	GNAI1	0.02	0.02	0.89	0.373	0.692
CERAD	EN_L6_IT_1	GNAI1	0.04	0.02	1.82	0.0681	0.348
CERAD	EN_L6_IT_2	GNAI1	0.03	0.03	1.16	0.244	0.652
CERAD	Endo	GNAI1	0.18	0.21	0.85	0.394	0.756
CERAD	IN_ADARB2	GNAI1	0.05	0.02	1.93	0.0531	0.31
CERAD	IN_LAMP5_LHX6	GNAI1	0.04	0.03	1.58	0.113	0.453
CERAD	IN_LAMP5_RELN	GNAI1	-0.01	0.02	-0.60	0.55	0.847
CERAD	IN_PVALB	GNAI1	0.06	0.02	3.13	0.00177	0.0617
CERAD	IN_PVALB_CHC	GNAI1	0.04	0.03	1.19	0.233	0.65
CERAD	IN_SST	GNAI1	0.06	0.03	2.15	0.0317	0.28
CERAD	IN_VIP	GNAI1	0.06	0.02	3.32	0.000901	0.0164
CERAD	Micro	GNAI1	0.04	0.04	1.07	0.284	0.575
CERAD	OPC	GNAI1	0.01	0.03	0.49	0.623	0.861
CERAD	Oligo	GNAI1	0.00	0.02	0.14	0.888	0.942
CERAD	PC	GNAI1	-0.04	0.06	-0.68	0.493	0.897
CERAD	Astro	GNAI2	0.07	0.02	2.98	0.00288	0.0199
CERAD	EN_L2_3_IT	GNAI2	0.06	0.02	3.40	0.000679	0.0117
CERAD	EN_L3_5_IT_1	GNAI2	0.08	0.03	2.45	0.0144	0.118
CERAD	EN_L3_5_IT_2	GNAI2	0.07	0.03	2.69	0.00712	0.0572
CERAD	EN_L3_5_IT_3	GNAI2	0.02	0.02	0.90	0.37	0.594
CERAD	EN_L5_6_NP	GNAI2	0.02	0.04	0.60	0.547	0.882
CERAD	EN_L6B	GNAI2	0.01	0.05	0.19	0.847	0.951
CERAD	EN_L6_CT	GNAI2	0.08	0.04	1.88	0.0598	0.274
CERAD	EN_L6_IT_1	GNAI2	0.07	0.03	2.02	0.0431	0.284
CERAD	EN_L6_IT_2	GNAI2	-0.01	0.05	-0.27	0.79	0.94
CERAD	Endo	GNAI2	-0.03	0.05	-0.68	0.496	0.816
CERAD	IN_ADARB2	GNAI2	0.05	0.04	1.21	0.227	0.576
CERAD	IN_LAMP5_LHX6	GNAI2	0.03	0.04	0.73	0.463	0.781
CERAD	IN_LAMP5_RELN	GNAI2	-0.01	0.04	-0.37	0.714	0.916
CERAD	IN_PVALB	GNAI2	0.05	0.03	1.72	0.0861	0.435
CERAD	IN_PVALB_CHC	GNAI2	0.10	0.06	1.63	0.103	0.471
CERAD	IN_SST	GNAI2	0.00	0.03	0.14	0.888	0.966
CERAD	IN_VIP	GNAI2	0.04	0.02	1.87	0.0611	0.221
CERAD	Micro	GNAI2	0.07	0.02	2.86	0.00423	0.0408
CERAD	OPC	GNAI2	0.03	0.02	1.31	0.189	0.56
CERAD	Oligo	GNAI2	-0.04	0.02	-1.59	0.111	0.271
CERAD	PC	GNAI2	-0.24	0.13	-1.89	0.0592	0.613
CERAD	PVM	GNAI2	0.15	0.16	0.90	0.369	0.886
CERAD	Astro	GNAI3	0.02	0.02	0.87	0.386	0.583
CERAD	EN_L2_3_IT	GNAI3	-0.01	0.01	-0.66	0.507	0.718
CERAD	EN_L3_5_IT_1	GNAI3	-0.01	0.02	-0.43	0.668	0.858
CERAD	EN_L3_5_IT_2	GNAI3	0.02	0.02	1.12	0.262	0.526
CERAD	EN_L3_5_IT_3	GNAI3	0.03	0.02	1.66	0.096	0.265
CERAD	EN_L5_6_NP	GNAI3	0.00	0.03	0.14	0.892	0.982
CERAD	EN_L5_ET	GNAI3	0.43	0.31	1.37	0.172	0.998
CERAD	EN_L6B	GNAI3	-0.01	0.03	-0.39	0.698	0.893
CERAD	EN_L6_CT	GNAI3	0.02	0.03	0.85	0.398	0.71
CERAD	EN_L6_IT_1	GNAI3	0.04	0.03	1.63	0.103	0.426
CERAD	EN_L6_IT_2	GNAI3	0.02	0.03	0.67	0.504	0.834
CERAD	Endo	GNAI3	-0.04	0.06	-0.63	0.531	0.829
CERAD	IN_ADARB2	GNAI3	-0.03	0.03	-1.07	0.285	0.632
CERAD	IN_LAMP5_LHX6	GNAI3	-0.05	0.03	-1.55	0.12	0.463
CERAD	IN_LAMP5_RELN	GNAI3	-0.02	0.03	-0.64	0.521	0.832
CERAD	IN_PVALB	GNAI3	-0.02	0.02	-1.15	0.252	0.659
CERAD	IN_PVALB_CHC	GNAI3	-0.00	0.03	-0.00	0.998	0.999
CERAD	IN_SST	GNAI3	-0.02	0.02	-0.66	0.512	0.812
CERAD	IN_VIP	GNAI3	-0.00	0.02	-0.10	0.923	0.967
CERAD	Micro	GNAI3	0.01	0.03	0.42	0.675	0.862
CERAD	OPC	GNAI3	-0.00	0.02	-0.15	0.877	0.96
CERAD	Oligo	GNAI3	0.02	0.02	0.95	0.342	0.554
CERAD	PC	GNAI3	0.05	0.07	0.72	0.471	0.89
CERAD	PVM	GNAI3	-0.04	0.08	-0.57	0.568	0.961
CERAD	Astro	GNAL	0.12	0.03	3.46	0.000538	0.00589
CERAD	EN_L2_3_IT	GNAL	-0.01	0.03	-0.18	0.854	0.931
CERAD	EN_L3_5_IT_1	GNAL	-0.02	0.05	-0.52	0.602	0.823
CERAD	EN_L3_5_IT_2	GNAL	0.02	0.03	0.45	0.655	0.828
CERAD	EN_L3_5_IT_3	GNAL	-0.00	0.04	-0.08	0.934	0.97
CERAD	EN_L5_6_NP	GNAL	-0.06	0.07	-0.92	0.359	0.785
CERAD	EN_L6B	GNAL	0.04	0.08	0.54	0.59	0.844
CERAD	EN_L6_CT	GNAL	-0.10	0.03	-3.14	0.0017	0.0302
CERAD	EN_L6_IT_1	GNAL	-0.01	0.06	-0.22	0.829	0.95
CERAD	EN_L6_IT_2	GNAL	0.01	0.08	0.07	0.943	0.985
CERAD	Endo	GNAL	0.10	0.24	0.41	0.682	0.896
CERAD	IN_ADARB2	GNAL	0.10	0.03	3.60	0.000322	0.0238
CERAD	IN_LAMP5_LHX6	GNAL	0.09	0.02	3.79	0.000151	0.0166
CERAD	IN_LAMP5_RELN	GNAL	0.14	0.03	4.39	1.15e-05	0.00337
CERAD	IN_PVALB	GNAL	0.05	0.02	2.88	0.00399	0.0943
CERAD	IN_PVALB_CHC	GNAL	0.11	0.02	4.53	5.89e-06	0.00077
CERAD	IN_SST	GNAL	0.03	0.04	0.62	0.537	0.822
CERAD	IN_VIP	GNAL	0.05	0.02	3.05	0.00231	0.0291
CERAD	Micro	GNAL	-0.01	0.04	-0.13	0.899	0.965
CERAD	OPC	GNAL	-0.04	0.02	-1.82	0.0694	0.383
CERAD	Oligo	GNAL	0.02	0.02	1.00	0.315	0.527
CERAD	PC	GNAL	0.03	0.19	0.15	0.878	0.981
CERAD	VLMC	GNAL	0.30	0.11	2.59	0.00961	0.171
CERAD	Astro	GNAO1	-0.04	0.03	-1.67	0.095	0.233
CERAD	EN_L2_3_IT	GNAO1	0.01	0.02	0.82	0.411	0.641
CERAD	EN_L3_5_IT_1	GNAO1	0.01	0.02	0.41	0.683	0.866
CERAD	EN_L3_5_IT_2	GNAO1	0.00	0.02	0.19	0.851	0.935
CERAD	EN_L3_5_IT_3	GNAO1	-0.03	0.02	-1.56	0.119	0.301
CERAD	EN_L5_6_NP	GNAO1	0.01	0.02	0.24	0.807	0.961
CERAD	EN_L5_ET	GNAO1	-0.20	0.17	-1.17	0.242	0.999
CERAD	EN_L6B	GNAO1	-0.02	0.02	-0.75	0.453	0.768
CERAD	EN_L6_CT	GNAO1	-0.02	0.02	-1.08	0.278	0.608
CERAD	EN_L6_IT_1	GNAO1	-0.00	0.02	-0.23	0.818	0.946
CERAD	EN_L6_IT_2	GNAO1	0.05	0.03	1.86	0.0626	0.381
CERAD	Endo	GNAO1	-0.06	0.16	-0.37	0.713	0.911
CERAD	IN_ADARB2	GNAO1	-0.01	0.02	-0.41	0.685	0.888
CERAD	IN_LAMP5_LHX6	GNAO1	0.03	0.02	1.42	0.157	0.516
CERAD	IN_LAMP5_RELN	GNAO1	0.01	0.02	0.54	0.592	0.867
CERAD	IN_PVALB	GNAO1	-0.01	0.02	-0.36	0.719	0.92
CERAD	IN_PVALB_CHC	GNAO1	-0.04	0.03	-1.63	0.103	0.47
CERAD	IN_SST	GNAO1	0.02	0.02	1.26	0.208	0.599
CERAD	IN_VIP	GNAO1	-0.00	0.02	-0.21	0.832	0.919
CERAD	Micro	GNAO1	-0.06	0.04	-1.45	0.146	0.399
CERAD	OPC	GNAO1	-0.00	0.02	-0.17	0.862	0.955
CERAD	Oligo	GNAO1	0.10	0.03	3.67	0.000244	0.00433
CERAD	PC	GNAO1	0.05	0.07	0.68	0.496	0.897
CERAD	VLMC	GNAO1	-0.18	0.18	-0.99	0.323	0.712
CERAD	Adaptive	GNAQ	-0.03	0.12	-0.24	0.811	0.976
CERAD	Astro	GNAQ	-0.09	0.02	-4.22	2.48e-05	0.000608
CERAD	EN_L2_3_IT	GNAQ	0.01	0.01	1.02	0.308	0.546
CERAD	EN_L3_5_IT_1	GNAQ	0.00	0.02	0.31	0.758	0.903
CERAD	EN_L3_5_IT_2	GNAQ	-0.01	0.01	-0.61	0.543	0.759
CERAD	EN_L3_5_IT_3	GNAQ	0.01	0.01	0.76	0.446	0.662
CERAD	EN_L5_6_NP	GNAQ	-0.02	0.02	-0.78	0.433	0.834
CERAD	EN_L5_ET	GNAQ	-0.05	0.13	-0.36	0.722	0.999
CERAD	EN_L6B	GNAQ	0.02	0.02	1.29	0.198	0.545
CERAD	EN_L6_CT	GNAQ	-0.05	0.02	-3.02	0.00254	0.0398
CERAD	EN_L6_IT_1	GNAQ	0.02	0.02	1.49	0.136	0.477
CERAD	EN_L6_IT_2	GNAQ	0.01	0.02	0.57	0.57	0.86
CERAD	Endo	GNAQ	-0.01	0.03	-0.30	0.767	0.926
CERAD	IN_ADARB2	GNAQ	0.03	0.02	1.74	0.0815	0.375
CERAD	IN_LAMP5_LHX6	GNAQ	0.07	0.02	3.32	0.000886	0.042
CERAD	IN_LAMP5_RELN	GNAQ	0.04	0.02	2.24	0.0249	0.261
CERAD	IN_PVALB	GNAQ	0.01	0.01	0.67	0.502	0.828
CERAD	IN_PVALB_CHC	GNAQ	0.03	0.02	1.68	0.0939	0.454
CERAD	IN_SST	GNAQ	-0.01	0.02	-0.80	0.425	0.767
CERAD	IN_VIP	GNAQ	0.01	0.01	0.75	0.452	0.683
CERAD	Micro	GNAQ	0.04	0.02	1.95	0.0517	0.216
CERAD	OPC	GNAQ	0.03	0.02	1.95	0.0507	0.337
CERAD	Oligo	GNAQ	0.01	0.01	0.61	0.539	0.72
CERAD	PC	GNAQ	0.06	0.04	1.49	0.137	0.735
CERAD	PVM	GNAQ	0.06	0.04	1.37	0.17	0.776
CERAD	SMC	GNAQ	-0.01	0.12	-0.07	0.943	0.997
CERAD	VLMC	GNAQ	0.07	0.05	1.53	0.125	0.499
CERAD	Adaptive	GNAS	-0.06	0.08	-0.79	0.43	0.919
CERAD	Astro	GNAS	0.09	0.02	4.39	1.11e-05	0.000332
CERAD	EN_L2_3_IT	GNAS	0.10	0.02	4.32	1.57e-05	0.000914
CERAD	EN_L3_5_IT_1	GNAS	0.07	0.02	2.87	0.00413	0.0577
CERAD	EN_L3_5_IT_2	GNAS	0.05	0.03	1.90	0.0575	0.221
CERAD	EN_L3_5_IT_3	GNAS	0.08	0.03	2.91	0.00361	0.0289
CERAD	EN_L5_6_NP	GNAS	0.04	0.03	1.49	0.136	0.588
CERAD	EN_L5_ET	GNAS	-0.03	0.20	-0.14	0.888	0.999
CERAD	EN_L6B	GNAS	0.13	0.03	4.03	5.65e-05	0.00448
CERAD	EN_L6_CT	GNAS	0.09	0.03	3.30	0.000974	0.0211
CERAD	EN_L6_IT_1	GNAS	0.07	0.03	2.46	0.0137	0.156
CERAD	EN_L6_IT_2	GNAS	0.10	0.03	2.93	0.00335	0.108
CERAD	Endo	GNAS	-0.08	0.04	-1.86	0.0626	0.374
CERAD	IN_ADARB2	GNAS	0.05	0.03	1.70	0.0897	0.39
CERAD	IN_LAMP5_LHX6	GNAS	0.07	0.03	2.59	0.00946	0.144
CERAD	IN_LAMP5_RELN	GNAS	0.03	0.03	1.30	0.193	0.601
CERAD	IN_PVALB	GNAS	0.02	0.02	0.79	0.428	0.783
CERAD	IN_PVALB_CHC	GNAS	0.02	0.03	0.78	0.437	0.795
CERAD	IN_SST	GNAS	0.03	0.02	1.02	0.309	0.686
CERAD	IN_VIP	GNAS	0.02	0.02	1.08	0.279	0.526
CERAD	Micro	GNAS	0.01	0.03	0.57	0.566	0.801
CERAD	OPC	GNAS	0.04	0.02	2.69	0.00714	0.149
CERAD	Oligo	GNAS	-0.04	0.02	-1.98	0.0477	0.154
CERAD	PC	GNAS	-0.04	0.04	-0.99	0.321	0.848
CERAD	PVM	GNAS	0.06	0.08	0.83	0.408	0.896
CERAD	SMC	GNAS	-0.07	0.09	-0.69	0.488	0.979
CERAD	VLMC	GNAS	0.00	0.04	0.05	0.956	0.992
CERAD	EN_L2_3_IT	GNAT2	-0.08	0.07	-1.23	0.217	0.449
CERAD	EN_L3_5_IT_2	GNAT2	0.24	0.20	1.22	0.222	0.478
CERAD	EN_L3_5_IT_3	GNAT2	0.19	0.21	0.91	0.361	0.587
CERAD	Oligo	GNAT3	-0.08	0.08	-0.96	0.335	0.547
CERAD	Astro	GNAZ	0.00	0.03	0.12	0.903	0.95
CERAD	EN_L2_3_IT	GNAZ	0.08	0.02	3.82	0.000136	0.00408
CERAD	EN_L3_5_IT_1	GNAZ	0.08	0.04	2.15	0.0318	0.182
CERAD	EN_L3_5_IT_2	GNAZ	0.07	0.03	2.59	0.00961	0.07
CERAD	EN_L3_5_IT_3	GNAZ	0.10	0.03	3.64	0.000271	0.00436
CERAD	EN_L5_6_NP	GNAZ	-0.00	0.05	-0.06	0.949	0.99
CERAD	EN_L6B	GNAZ	0.08	0.04	1.74	0.0825	0.364
CERAD	EN_L6_CT	GNAZ	0.02	0.04	0.68	0.495	0.779
CERAD	EN_L6_IT_1	GNAZ	-0.01	0.03	-0.40	0.691	0.896
CERAD	EN_L6_IT_2	GNAZ	0.13	0.05	2.64	0.00841	0.161
CERAD	IN_ADARB2	GNAZ	0.07	0.04	1.62	0.104	0.42
CERAD	IN_LAMP5_LHX6	GNAZ	0.05	0.05	0.90	0.369	0.718
CERAD	IN_LAMP5_RELN	GNAZ	0.00	0.04	0.07	0.943	0.986
CERAD	IN_PVALB	GNAZ	0.04	0.03	1.17	0.242	0.649
CERAD	IN_PVALB_CHC	GNAZ	0.08	0.06	1.36	0.173	0.58
CERAD	IN_SST	GNAZ	0.04	0.03	1.14	0.255	0.645
CERAD	IN_VIP	GNAZ	0.00	0.03	0.14	0.886	0.948
CERAD	OPC	GNAZ	0.05	0.04	1.13	0.257	0.626
CERAD	Oligo	GNAZ	0.07	0.02	3.12	0.00182	0.0173
CERAD	Adaptive	GNB1	-0.07	0.08	-0.87	0.386	0.898
CERAD	Astro	GNB1	-0.02	0.02	-0.77	0.443	0.635
CERAD	EN_L2_3_IT	GNB1	0.01	0.01	1.07	0.283	0.521
CERAD	EN_L3_5_IT_1	GNB1	0.01	0.02	0.53	0.596	0.82
CERAD	EN_L3_5_IT_2	GNB1	0.02	0.01	1.12	0.261	0.524
CERAD	EN_L3_5_IT_3	GNB1	0.00	0.01	0.19	0.849	0.927
CERAD	EN_L5_6_NP	GNB1	-0.00	0.02	-0.22	0.823	0.964
CERAD	EN_L5_ET	GNB1	0.01	0.17	0.04	0.966	0.999
CERAD	EN_L6B	GNB1	-0.02	0.02	-0.96	0.337	0.687
CERAD	EN_L6_CT	GNB1	-0.02	0.02	-1.17	0.242	0.568
CERAD	EN_L6_IT_1	GNB1	-0.01	0.02	-0.81	0.421	0.757
CERAD	EN_L6_IT_2	GNB1	0.04	0.02	1.67	0.094	0.449
CERAD	Endo	GNB1	-0.05	0.04	-1.34	0.18	0.573
CERAD	IN_ADARB2	GNB1	0.04	0.02	2.06	0.0395	0.274
CERAD	IN_LAMP5_LHX6	GNB1	0.03	0.02	1.35	0.176	0.542
CERAD	IN_LAMP5_RELN	GNB1	0.01	0.02	0.32	0.745	0.924
CERAD	IN_PVALB	GNB1	-0.00	0.01	-0.22	0.827	0.954
CERAD	IN_PVALB_CHC	GNB1	0.02	0.02	0.67	0.503	0.828
CERAD	IN_SST	GNB1	0.00	0.02	0.22	0.828	0.943
CERAD	IN_VIP	GNB1	0.02	0.01	1.59	0.112	0.315
CERAD	Micro	GNB1	-0.02	0.02	-1.06	0.288	0.578
CERAD	OPC	GNB1	-0.00	0.02	-0.08	0.94	0.981
CERAD	Oligo	GNB1	-0.01	0.01	-0.58	0.559	0.734
CERAD	PC	GNB1	0.06	0.04	1.44	0.149	0.741
CERAD	PVM	GNB1	0.07	0.05	1.37	0.17	0.776
CERAD	SMC	GNB1	-0.01	0.10	-0.09	0.924	0.997
CERAD	VLMC	GNB1	0.07	0.04	1.66	0.0971	0.451
CERAD	Astro	GNB1L	0.12	0.05	2.41	0.0161	0.0683
CERAD	EN_L2_3_IT	GNB1L	0.02	0.03	0.96	0.337	0.574
CERAD	EN_L3_5_IT_1	GNB1L	0.04	0.04	0.99	0.321	0.613
CERAD	EN_L3_5_IT_2	GNB1L	0.05	0.03	1.51	0.13	0.354
CERAD	EN_L3_5_IT_3	GNB1L	0.04	0.04	1.06	0.289	0.517
CERAD	EN_L5_6_NP	GNB1L	0.08	0.06	1.27	0.202	0.671
CERAD	EN_L6B	GNB1L	-0.06	0.06	-0.93	0.351	0.698
CERAD	EN_L6_CT	GNB1L	0.01	0.05	0.27	0.791	0.923
CERAD	EN_L6_IT_1	GNB1L	-0.01	0.05	-0.24	0.807	0.942
CERAD	EN_L6_IT_2	GNB1L	0.04	0.06	0.61	0.545	0.85
CERAD	IN_ADARB2	GNB1L	0.06	0.06	1.07	0.285	0.632
CERAD	IN_LAMP5_RELN	GNB1L	0.01	0.06	0.17	0.862	0.962
CERAD	IN_PVALB	GNB1L	0.06	0.04	1.42	0.156	0.552
CERAD	IN_SST	GNB1L	-0.04	0.05	-0.76	0.445	0.777
CERAD	IN_VIP	GNB1L	0.03	0.04	0.72	0.472	0.696
CERAD	Micro	GNB1L	0.11	0.05	2.11	0.0353	0.171
CERAD	OPC	GNB1L	-0.05	0.05	-1.11	0.266	0.634
CERAD	Oligo	GNB1L	0.15	0.04	3.94	8.25e-05	0.00207
CERAD	Astro	GNB2	-0.09	0.03	-2.75	0.00595	0.0337
CERAD	EN_L2_3_IT	GNB2	-0.00	0.02	-0.13	0.897	0.954
CERAD	EN_L3_5_IT_1	GNB2	0.00	0.04	0.01	0.99	0.996
CERAD	EN_L3_5_IT_2	GNB2	0.02	0.03	0.80	0.426	0.675
CERAD	EN_L3_5_IT_3	GNB2	0.04	0.03	1.44	0.15	0.347
CERAD	EN_L5_6_NP	GNB2	-0.06	0.06	-1.06	0.287	0.734
CERAD	EN_L6B	GNB2	0.01	0.05	0.16	0.875	0.96
CERAD	EN_L6_CT	GNB2	0.05	0.04	1.23	0.219	0.549
CERAD	EN_L6_IT_1	GNB2	0.01	0.04	0.18	0.854	0.962
CERAD	EN_L6_IT_2	GNB2	0.03	0.05	0.48	0.634	0.887
CERAD	Endo	GNB2	0.04	0.13	0.32	0.75	0.921
CERAD	IN_ADARB2	GNB2	0.07	0.04	1.68	0.0939	0.4
CERAD	IN_LAMP5_LHX6	GNB2	-0.05	0.05	-0.96	0.336	0.695
CERAD	IN_LAMP5_RELN	GNB2	-0.02	0.05	-0.45	0.654	0.894
CERAD	IN_PVALB	GNB2	0.03	0.03	0.85	0.398	0.766
CERAD	IN_PVALB_CHC	GNB2	0.09	0.06	1.58	0.115	0.491
CERAD	IN_SST	GNB2	-0.03	0.03	-0.80	0.421	0.765
CERAD	IN_VIP	GNB2	0.02	0.03	0.58	0.56	0.759
CERAD	Micro	GNB2	-0.06	0.04	-1.55	0.121	0.361
CERAD	OPC	GNB2	-0.00	0.04	-0.10	0.919	0.975
CERAD	Oligo	GNB2	0.03	0.03	1.33	0.185	0.377
CERAD	PC	GNB2	0.26	0.16	1.70	0.0899	0.665
CERAD	Astro	GNB3	0.14	0.05	2.73	0.0063	0.0351
CERAD	EN_L2_3_IT	GNB3	0.01	0.04	0.23	0.815	0.91
CERAD	EN_L3_5_IT_1	GNB3	0.07	0.05	1.31	0.19	0.473
CERAD	EN_L3_5_IT_2	GNB3	0.02	0.04	0.42	0.674	0.84
CERAD	EN_L3_5_IT_3	GNB3	0.01	0.04	0.29	0.77	0.884
CERAD	EN_L5_6_NP	GNB3	-0.16	0.17	-0.96	0.337	0.771
CERAD	EN_L6_CT	GNB3	-0.39	0.17	-2.29	0.022	0.153
CERAD	EN_L6_IT_1	GNB3	0.06	0.06	1.04	0.299	0.66
CERAD	IN_ADARB2	GNB3	0.08	0.07	1.10	0.271	0.62
CERAD	IN_LAMP5_RELN	GNB3	0.01	0.06	0.15	0.884	0.968
CERAD	IN_PVALB	GNB3	0.06	0.04	1.47	0.141	0.53
CERAD	IN_PVALB_CHC	GNB3	-0.05	0.17	-0.29	0.775	0.938
CERAD	IN_SST	GNB3	-0.00	0.06	-0.05	0.963	0.988
CERAD	IN_VIP	GNB3	0.04	0.04	0.98	0.329	0.575
CERAD	OPC	GNB3	-0.04	0.06	-0.77	0.44	0.756
CERAD	Oligo	GNB3	0.05	0.05	1.00	0.32	0.532
CERAD	Astro	GNB4	0.02	0.03	0.61	0.54	0.712
CERAD	EN_L2_3_IT	GNB4	0.07	0.03	2.20	0.0276	0.129
CERAD	EN_L3_5_IT_1	GNB4	-0.03	0.03	-1.21	0.226	0.516
CERAD	EN_L3_5_IT_2	GNB4	-0.02	0.04	-0.50	0.616	0.807
CERAD	EN_L3_5_IT_3	GNB4	0.02	0.03	0.55	0.583	0.766
CERAD	EN_L5_6_NP	GNB4	0.06	0.06	0.98	0.326	0.763
CERAD	EN_L5_ET	GNB4	-0.67	0.43	-1.57	0.116	0.983
CERAD	EN_L6B	GNB4	0.03	0.03	0.80	0.422	0.746
CERAD	EN_L6_CT	GNB4	0.13	0.04	3.31	0.000935	0.0206
CERAD	EN_L6_IT_1	GNB4	0.06	0.03	1.76	0.0785	0.376
CERAD	EN_L6_IT_2	GNB4	0.09	0.04	2.36	0.0185	0.23
CERAD	Endo	GNB4	0.07	0.06	1.20	0.231	0.625
CERAD	IN_ADARB2	GNB4	-0.05	0.04	-1.21	0.228	0.576
CERAD	IN_LAMP5_LHX6	GNB4	-0.05	0.04	-1.21	0.227	0.6
CERAD	IN_LAMP5_RELN	GNB4	-0.05	0.03	-1.53	0.126	0.51
CERAD	IN_PVALB	GNB4	0.02	0.03	0.59	0.554	0.853
CERAD	IN_PVALB_CHC	GNB4	-0.07	0.05	-1.30	0.192	0.604
CERAD	IN_SST	GNB4	-0.11	0.04	-2.79	0.00524	0.122
CERAD	IN_VIP	GNB4	-0.06	0.03	-1.87	0.0609	0.22
CERAD	Micro	GNB4	-0.02	0.03	-0.64	0.519	0.771
CERAD	OPC	GNB4	0.03	0.04	0.76	0.444	0.759
CERAD	Oligo	GNB4	-0.03	0.03	-0.85	0.397	0.605
CERAD	PC	GNB4	-0.05	0.06	-0.84	0.398	0.867
CERAD	PVM	GNB4	-0.03	0.07	-0.42	0.678	0.975
CERAD	Astro	GNB5	0.01	0.03	0.37	0.713	0.834
CERAD	EN_L2_3_IT	GNB5	-0.04	0.01	-2.82	0.00482	0.0417
CERAD	EN_L3_5_IT_1	GNB5	-0.02	0.02	-1.26	0.208	0.495
CERAD	EN_L3_5_IT_2	GNB5	-0.02	0.01	-1.14	0.255	0.518
CERAD	EN_L3_5_IT_3	GNB5	-0.04	0.01	-3.01	0.00263	0.0231
CERAD	EN_L5_6_NP	GNB5	-0.02	0.02	-0.86	0.392	0.808
CERAD	EN_L5_ET	GNB5	0.12	0.18	0.65	0.515	0.999
CERAD	EN_L6B	GNB5	-0.07	0.03	-2.45	0.0143	0.145
CERAD	EN_L6_CT	GNB5	-0.09	0.03	-3.64	0.000272	0.00863
CERAD	EN_L6_IT_1	GNB5	-0.03	0.02	-1.55	0.122	0.458
CERAD	EN_L6_IT_2	GNB5	0.02	0.03	0.77	0.438	0.798
CERAD	IN_ADARB2	GNB5	0.01	0.02	0.59	0.554	0.823
CERAD	IN_LAMP5_LHX6	GNB5	-0.01	0.02	-0.34	0.732	0.914
CERAD	IN_LAMP5_RELN	GNB5	0.03	0.02	1.16	0.246	0.651
CERAD	IN_PVALB	GNB5	-0.05	0.02	-3.20	0.00138	0.0543
CERAD	IN_PVALB_CHC	GNB5	0.01	0.02	0.23	0.82	0.955
CERAD	IN_SST	GNB5	-0.01	0.02	-0.79	0.427	0.767
CERAD	IN_VIP	GNB5	-0.02	0.01	-1.66	0.0975	0.29
CERAD	Micro	GNB5	-0.07	0.05	-1.33	0.182	0.454
CERAD	OPC	GNB5	-0.00	0.02	-0.15	0.881	0.961
CERAD	Oligo	GNB5	0.03	0.03	0.94	0.348	0.559
CERAD	PC	GNB5	-0.20	0.15	-1.34	0.181	0.768
CERAD	Astro	GNE	-0.05	0.02	-2.17	0.0298	0.105
CERAD	EN_L2_3_IT	GNE	-0.03	0.02	-1.53	0.125	0.325
CERAD	EN_L3_5_IT_1	GNE	-0.01	0.03	-0.48	0.635	0.841
CERAD	EN_L3_5_IT_2	GNE	-0.00	0.02	-0.08	0.933	0.975
CERAD	EN_L3_5_IT_3	GNE	-0.02	0.02	-0.78	0.437	0.655
CERAD	EN_L5_6_NP	GNE	0.04	0.04	0.82	0.413	0.82
CERAD	EN_L6B	GNE	-0.03	0.04	-0.66	0.509	0.804
CERAD	EN_L6_CT	GNE	-0.06	0.04	-1.52	0.129	0.417
CERAD	EN_L6_IT_1	GNE	-0.04	0.03	-1.07	0.283	0.644
CERAD	EN_L6_IT_2	GNE	-0.03	0.05	-0.66	0.51	0.836
CERAD	Endo	GNE	0.09	0.17	0.57	0.571	0.85
CERAD	IN_ADARB2	GNE	-0.02	0.03	-0.66	0.508	0.795
CERAD	IN_LAMP5_LHX6	GNE	-0.01	0.04	-0.34	0.736	0.915
CERAD	IN_LAMP5_RELN	GNE	0.02	0.03	0.60	0.548	0.847
CERAD	IN_PVALB	GNE	0.00	0.02	0.11	0.91	0.979
CERAD	IN_PVALB_CHC	GNE	-0.04	0.05	-0.77	0.441	0.798
CERAD	IN_SST	GNE	0.02	0.03	0.68	0.497	0.804
CERAD	IN_VIP	GNE	-0.02	0.02	-0.97	0.33	0.576
CERAD	Micro	GNE	-0.10	0.04	-2.56	0.0104	0.0762
CERAD	OPC	GNE	-0.03	0.02	-1.29	0.196	0.568
CERAD	Oligo	GNE	-0.00	0.02	-0.09	0.932	0.964
CERAD	PC	GNE	0.20	0.14	1.49	0.136	0.735
CERAD	Endo	GNG11	-0.06	0.06	-1.03	0.303	0.689
CERAD	PC	GNG11	0.05	0.06	0.75	0.455	0.886
CERAD	Astro	GNG12	0.11	0.03	4.25	2.1e-05	0.000533
CERAD	EN_L2_3_IT	GNG12	0.02	0.06	0.31	0.758	0.879
CERAD	Endo	GNG12	-0.13	0.18	-0.74	0.46	0.795
CERAD	IN_ADARB2	GNG12	0.11	0.04	2.60	0.00945	0.137
CERAD	IN_LAMP5_LHX6	GNG12	0.13	0.07	1.75	0.0806	0.389
CERAD	IN_LAMP5_RELN	GNG12	-0.01	0.03	-0.48	0.631	0.885
CERAD	IN_VIP	GNG12	0.02	0.03	0.76	0.449	0.681
CERAD	OPC	GNG12	0.07	0.03	2.25	0.0246	0.256
CERAD	Oligo	GNG12	0.12	0.05	2.24	0.0249	0.1
CERAD	PC	GNG12	0.14	0.07	2.07	0.0386	0.554
CERAD	PVM	GNG12	0.23	0.27	0.87	0.384	0.894
CERAD	VLMC	GNG12	-0.03	0.06	-0.51	0.613	0.884
CERAD	EN_L2_3_IT	GNG13	0.05	0.07	0.79	0.43	0.659
CERAD	Adaptive	GNG2	-0.10	0.09	-1.09	0.274	0.827
CERAD	Astro	GNG2	-0.03	0.05	-0.54	0.59	0.75
CERAD	EN_L2_3_IT	GNG2	0.01	0.03	0.40	0.687	0.838
CERAD	EN_L3_5_IT_1	GNG2	0.00	0.05	0.10	0.92	0.971
CERAD	EN_L3_5_IT_2	GNG2	0.00	0.04	0.01	0.991	0.997
CERAD	EN_L3_5_IT_3	GNG2	-0.02	0.04	-0.57	0.57	0.757
CERAD	EN_L5_ET	GNG2	0.08	0.22	0.37	0.708	0.999
CERAD	EN_L6B	GNG2	-0.00	0.03	-0.15	0.878	0.961
CERAD	EN_L6_CT	GNG2	0.07	0.03	2.12	0.0343	0.198
CERAD	EN_L6_IT_1	GNG2	0.03	0.03	1.21	0.226	0.59
CERAD	EN_L6_IT_2	GNG2	0.02	0.03	0.64	0.523	0.841
CERAD	IN_ADARB2	GNG2	0.04	0.03	1.41	0.158	0.498
CERAD	IN_LAMP5_LHX6	GNG2	0.10	0.05	2.07	0.0383	0.284
CERAD	IN_LAMP5_RELN	GNG2	0.14	0.03	4.23	2.39e-05	0.00488
CERAD	IN_PVALB	GNG2	-0.02	0.05	-0.37	0.712	0.916
CERAD	IN_SST	GNG2	0.04	0.02	1.75	0.0795	0.412
CERAD	IN_VIP	GNG2	0.05	0.02	2.87	0.00408	0.0417
CERAD	Micro	GNG2	0.07	0.04	1.80	0.0712	0.262
CERAD	OPC	GNG2	0.08	0.02	3.67	0.000239	0.0301
CERAD	Oligo	GNG2	-0.03	0.04	-0.68	0.494	0.685
CERAD	PVM	GNG2	-0.07	0.09	-0.75	0.456	0.926
CERAD	Astro	GNG3	-0.06	0.05	-1.06	0.29	0.486
CERAD	EN_L2_3_IT	GNG3	0.04	0.03	1.25	0.213	0.444
CERAD	EN_L3_5_IT_1	GNG3	0.09	0.05	1.81	0.0707	0.28
CERAD	EN_L3_5_IT_2	GNG3	0.02	0.04	0.61	0.539	0.756
CERAD	EN_L3_5_IT_3	GNG3	0.03	0.04	0.81	0.416	0.635
CERAD	EN_L5_6_NP	GNG3	-0.23	0.18	-1.34	0.181	0.645
CERAD	EN_L6B	GNG3	0.04	0.07	0.56	0.573	0.836
CERAD	EN_L6_CT	GNG3	0.01	0.06	0.21	0.837	0.942
CERAD	EN_L6_IT_1	GNG3	-0.04	0.06	-0.64	0.522	0.813
CERAD	EN_L6_IT_2	GNG3	-0.31	0.19	-1.67	0.0954	0.453
CERAD	IN_ADARB2	GNG3	0.07	0.06	1.24	0.216	0.563
CERAD	IN_LAMP5_RELN	GNG3	-0.02	0.05	-0.34	0.731	0.92
CERAD	IN_PVALB	GNG3	0.07	0.04	1.78	0.0756	0.415
CERAD	IN_SST	GNG3	-0.02	0.05	-0.37	0.712	0.902
CERAD	IN_VIP	GNG3	0.00	0.04	0.06	0.953	0.98
CERAD	OPC	GNG3	0.06	0.05	1.29	0.195	0.567
CERAD	Oligo	GNG3	-0.11	0.04	-2.66	0.00788	0.0467
CERAD	Astro	GNG4	0.05	0.04	1.12	0.264	0.458
CERAD	EN_L2_3_IT	GNG4	-0.07	0.04	-1.59	0.112	0.303
CERAD	EN_L3_5_IT_1	GNG4	-0.07	0.03	-2.05	0.0408	0.209
CERAD	EN_L3_5_IT_2	GNG4	0.03	0.05	0.55	0.582	0.784
CERAD	EN_L3_5_IT_3	GNG4	-0.03	0.06	-0.52	0.606	0.781
CERAD	EN_L5_ET	GNG4	0.08	0.26	0.30	0.763	0.999
CERAD	EN_L6_IT_1	GNG4	-0.03	0.06	-0.52	0.601	0.855
CERAD	EN_L6_IT_2	GNG4	0.17	0.05	3.33	0.000881	0.0621
CERAD	Endo	GNG4	-0.32	0.21	-1.50	0.133	0.514
CERAD	IN_ADARB2	GNG4	-0.12	0.05	-2.55	0.0108	0.147
CERAD	IN_LAMP5_LHX6	GNG4	-0.06	0.03	-1.76	0.0792	0.388
CERAD	IN_LAMP5_RELN	GNG4	-0.04	0.03	-1.22	0.224	0.631
CERAD	IN_PVALB	GNG4	-0.17	0.05	-3.23	0.00126	0.052
CERAD	IN_PVALB_CHC	GNG4	-0.06	0.03	-1.62	0.106	0.476
CERAD	IN_SST	GNG4	0.02	0.03	0.55	0.582	0.847
CERAD	IN_VIP	GNG4	-0.21	0.04	-5.43	5.69e-08	1.74e-05
CERAD	OPC	GNG4	0.02	0.03	0.93	0.35	0.698
CERAD	Oligo	GNG4	-0.03	0.04	-0.98	0.329	0.542
CERAD	PC	GNG4	0.05	0.08	0.66	0.506	0.9
CERAD	Astro	GNG7	0.01	0.03	0.50	0.617	0.769
CERAD	EN_L2_3_IT	GNG7	-0.10	0.03	-3.94	7.99e-05	0.00288
CERAD	EN_L3_5_IT_1	GNG7	0.04	0.03	1.53	0.126	0.384
CERAD	EN_L3_5_IT_2	GNG7	-0.00	0.02	-0.15	0.881	0.949
CERAD	EN_L3_5_IT_3	GNG7	-0.01	0.03	-0.32	0.75	0.872
CERAD	EN_L5_6_NP	GNG7	0.02	0.04	0.45	0.656	0.916
CERAD	EN_L5_ET	GNG7	-0.53	0.29	-1.80	0.0725	0.967
CERAD	EN_L6B	GNG7	-0.08	0.04	-1.96	0.0496	0.283
CERAD	EN_L6_CT	GNG7	-0.14	0.04	-3.95	7.67e-05	0.00338
CERAD	EN_L6_IT_1	GNG7	-0.02	0.04	-0.67	0.502	0.803
CERAD	EN_L6_IT_2	GNG7	0.04	0.04	1.05	0.293	0.699
CERAD	Endo	GNG7	-0.13	0.14	-0.97	0.333	0.711
CERAD	IN_ADARB2	GNG7	0.04	0.03	1.28	0.199	0.543
CERAD	IN_LAMP5_LHX6	GNG7	0.01	0.03	0.37	0.711	0.906
CERAD	IN_LAMP5_RELN	GNG7	-0.00	0.03	-0.08	0.936	0.985
CERAD	IN_PVALB	GNG7	0.02	0.02	0.76	0.449	0.797
CERAD	IN_PVALB_CHC	GNG7	0.02	0.03	0.55	0.581	0.862
CERAD	IN_SST	GNG7	0.03	0.03	1.07	0.283	0.667
CERAD	IN_VIP	GNG7	0.02	0.02	1.09	0.278	0.525
CERAD	Micro	GNG7	-0.05	0.03	-1.86	0.0629	0.243
CERAD	OPC	GNG7	0.04	0.03	1.45	0.146	0.508
CERAD	Oligo	GNG7	0.04	0.03	1.30	0.193	0.387
CERAD	PC	GNG7	-0.00	0.13	-0.01	0.992	0.999
CERAD	PVM	GNG7	0.13	0.08	1.57	0.117	0.71
CERAD	VLMC	GNG7	0.01	0.08	0.12	0.906	0.977
CERAD	Oligo	GNG8	-0.12	0.04	-3.04	0.00235	0.0206
CERAD	Astro	GNGT1	0.08	0.06	1.32	0.185	0.361
CERAD	EN_L2_3_IT	GNGT1	0.02	0.05	0.41	0.684	0.836
CERAD	EN_L3_5_IT_2	GNGT1	0.10	0.15	0.71	0.48	0.716
CERAD	EN_L3_5_IT_3	GNGT1	-0.02	0.06	-0.37	0.714	0.849
CERAD	IN_PVALB	GNGT1	0.02	0.06	0.36	0.721	0.92
CERAD	IN_VIP	GNGT1	-0.05	0.06	-0.81	0.421	0.657
CERAD	Oligo	GNGT1	0.05	0.05	1.01	0.313	0.525
CERAD	Astro	GNL1	-0.05	0.03	-1.70	0.0889	0.223
CERAD	EN_L2_3_IT	GNL1	-0.04	0.02	-1.97	0.0487	0.181
CERAD	EN_L3_5_IT_1	GNL1	-0.03	0.03	-0.95	0.343	0.634
CERAD	EN_L3_5_IT_2	GNL1	-0.05	0.02	-1.94	0.0521	0.207
CERAD	EN_L3_5_IT_3	GNL1	-0.07	0.02	-2.99	0.00279	0.0242
CERAD	EN_L5_6_NP	GNL1	-0.06	0.04	-1.36	0.174	0.636
CERAD	EN_L5_ET	GNL1	-0.02	0.33	-0.07	0.946	0.999
CERAD	EN_L6B	GNL1	-0.08	0.04	-2.17	0.0298	0.22
CERAD	EN_L6_CT	GNL1	-0.06	0.04	-1.56	0.118	0.396
CERAD	EN_L6_IT_1	GNL1	-0.09	0.04	-2.49	0.0129	0.151
CERAD	EN_L6_IT_2	GNL1	-0.05	0.05	-1.11	0.269	0.679
CERAD	Endo	GNL1	-0.01	0.15	-0.06	0.952	0.985
CERAD	IN_ADARB2	GNL1	-0.05	0.04	-1.37	0.171	0.513
CERAD	IN_LAMP5_LHX6	GNL1	-0.09	0.04	-2.15	0.0315	0.258
CERAD	IN_LAMP5_RELN	GNL1	-0.01	0.04	-0.31	0.756	0.928
CERAD	IN_PVALB	GNL1	-0.09	0.03	-3.21	0.00132	0.0532
CERAD	IN_PVALB_CHC	GNL1	-0.01	0.04	-0.22	0.828	0.958
CERAD	IN_SST	GNL1	-0.09	0.03	-2.72	0.00649	0.136
CERAD	IN_VIP	GNL1	-0.08	0.03	-3.18	0.00147	0.0222
CERAD	Micro	GNL1	0.01	0.04	0.29	0.774	0.91
CERAD	OPC	GNL1	-0.01	0.03	-0.44	0.661	0.88
CERAD	Oligo	GNL1	-0.08	0.03	-2.90	0.00379	0.0285
CERAD	PC	GNL1	-0.07	0.16	-0.45	0.653	0.947
CERAD	Astro	GNL2	-0.01	0.03	-0.49	0.625	0.775
CERAD	EN_L2_3_IT	GNL2	-0.07	0.02	-2.71	0.00666	0.0517
CERAD	EN_L3_5_IT_1	GNL2	0.03	0.05	0.67	0.504	0.758
CERAD	EN_L3_5_IT_2	GNL2	-0.03	0.03	-0.82	0.413	0.666
CERAD	EN_L3_5_IT_3	GNL2	-0.01	0.03	-0.18	0.859	0.933
CERAD	EN_L5_6_NP	GNL2	-0.09	0.14	-0.66	0.508	0.866
CERAD	EN_L6B	GNL2	-0.05	0.05	-0.97	0.332	0.683
CERAD	EN_L6_CT	GNL2	0.04	0.05	0.85	0.393	0.706
CERAD	EN_L6_IT_1	GNL2	-0.09	0.05	-2.02	0.0438	0.286
CERAD	EN_L6_IT_2	GNL2	0.10	0.16	0.64	0.524	0.841
CERAD	IN_ADARB2	GNL2	-0.00	0.05	-0.03	0.977	0.993
CERAD	IN_LAMP5_RELN	GNL2	-0.05	0.06	-0.98	0.327	0.714
CERAD	IN_PVALB	GNL2	0.01	0.04	0.21	0.836	0.958
CERAD	IN_SST	GNL2	-0.06	0.05	-1.13	0.257	0.648
CERAD	IN_VIP	GNL2	-0.04	0.04	-0.92	0.355	0.599
CERAD	Micro	GNL2	-0.05	0.04	-1.48	0.138	0.389
CERAD	OPC	GNL2	-0.05	0.04	-1.35	0.176	0.548
CERAD	Oligo	GNL2	0.00	0.02	0.25	0.804	0.895
CERAD	Astro	GNL3	-0.01	0.03	-0.18	0.857	0.924
CERAD	EN_L2_3_IT	GNL3	0.01	0.02	0.42	0.675	0.83
CERAD	EN_L3_5_IT_1	GNL3	0.00	0.03	0.05	0.96	0.985
CERAD	EN_L3_5_IT_2	GNL3	0.01	0.02	0.36	0.718	0.864
CERAD	EN_L3_5_IT_3	GNL3	0.00	0.03	0.13	0.898	0.953
CERAD	EN_L5_6_NP	GNL3	0.04	0.05	0.85	0.393	0.808
CERAD	EN_L6B	GNL3	0.04	0.04	0.96	0.336	0.687
CERAD	EN_L6_CT	GNL3	0.03	0.04	0.72	0.474	0.765
CERAD	EN_L6_IT_1	GNL3	0.03	0.04	0.88	0.382	0.726
CERAD	EN_L6_IT_2	GNL3	0.05	0.05	0.91	0.362	0.749
CERAD	Endo	GNL3	0.31	0.16	1.90	0.057	0.358
CERAD	IN_ADARB2	GNL3	-0.04	0.04	-0.90	0.368	0.699
CERAD	IN_LAMP5_LHX6	GNL3	-0.04	0.05	-0.74	0.457	0.778
CERAD	IN_LAMP5_RELN	GNL3	-0.01	0.04	-0.13	0.897	0.972
CERAD	IN_PVALB	GNL3	-0.03	0.03	-0.92	0.36	0.741
CERAD	IN_PVALB_CHC	GNL3	0.06	0.05	1.19	0.234	0.651
CERAD	IN_SST	GNL3	-0.01	0.03	-0.27	0.784	0.927
CERAD	IN_VIP	GNL3	-0.03	0.03	-1.29	0.199	0.435
CERAD	Micro	GNL3	0.01	0.03	0.17	0.863	0.95
CERAD	OPC	GNL3	-0.01	0.03	-0.47	0.637	0.869
CERAD	Oligo	GNL3	-0.04	0.02	-1.72	0.0851	0.227
CERAD	PC	GNL3	-0.00	0.16	-0.02	0.984	0.997
CERAD	Astro	GNL3L	-0.01	0.02	-0.62	0.537	0.711
CERAD	EN_L2_3_IT	GNL3L	-0.02	0.02	-0.88	0.377	0.612
CERAD	EN_L3_5_IT_1	GNL3L	0.05	0.03	1.49	0.136	0.4
CERAD	EN_L3_5_IT_2	GNL3L	0.02	0.02	0.76	0.449	0.694
CERAD	EN_L3_5_IT_3	GNL3L	-0.00	0.02	-0.24	0.81	0.906
CERAD	EN_L5_6_NP	GNL3L	0.05	0.04	1.30	0.193	0.659
CERAD	EN_L6B	GNL3L	-0.03	0.05	-0.71	0.48	0.788
CERAD	EN_L6_CT	GNL3L	-0.01	0.04	-0.28	0.777	0.917
CERAD	EN_L6_IT_1	GNL3L	-0.01	0.03	-0.31	0.754	0.922
CERAD	EN_L6_IT_2	GNL3L	-0.04	0.05	-0.90	0.366	0.751
CERAD	Endo	GNL3L	0.15	0.13	1.12	0.264	0.659
CERAD	IN_ADARB2	GNL3L	-0.03	0.04	-0.75	0.455	0.76
CERAD	IN_LAMP5_LHX6	GNL3L	-0.03	0.04	-0.79	0.429	0.76
CERAD	IN_LAMP5_RELN	GNL3L	-0.02	0.04	-0.56	0.579	0.86
CERAD	IN_PVALB	GNL3L	0.00	0.03	0.02	0.986	0.996
CERAD	IN_PVALB_CHC	GNL3L	0.02	0.06	0.41	0.678	0.908
CERAD	IN_SST	GNL3L	-0.05	0.03	-1.74	0.0817	0.415
CERAD	IN_VIP	GNL3L	-0.03	0.02	-1.40	0.16	0.386
CERAD	Micro	GNL3L	0.00	0.03	0.12	0.908	0.967
CERAD	OPC	GNL3L	-0.00	0.02	-0.14	0.887	0.964
CERAD	Oligo	GNL3L	0.05	0.02	2.61	0.00915	0.0518
CERAD	PC	GNL3L	-0.03	0.12	-0.24	0.807	0.97
CERAD	VLMC	GNL3L	-0.05	0.07	-0.72	0.474	0.818
CERAD	Adaptive	GNLY	-0.74	0.21	-3.57	0.000363	0.0556
CERAD	EN_L2_3_IT	GNLY	-0.03	0.05	-0.53	0.596	0.779
CERAD	Micro	GNLY	-0.01	0.14	-0.09	0.927	0.973
CERAD	Oligo	GNLY	0.10	0.06	1.60	0.11	0.269
CERAD	EN_L2_3_IT	GNMT	0.15	0.06	2.45	0.0142	0.0846
CERAD	Astro	GNPAT	-0.00	0.02	-0.23	0.815	0.901
CERAD	EN_L2_3_IT	GNPAT	-0.01	0.02	-0.86	0.389	0.624
CERAD	EN_L3_5_IT_1	GNPAT	-0.03	0.03	-1.09	0.274	0.568
CERAD	EN_L3_5_IT_2	GNPAT	-0.02	0.02	-0.82	0.41	0.663
CERAD	EN_L3_5_IT_3	GNPAT	0.00	0.02	0.17	0.866	0.937
CERAD	EN_L5_6_NP	GNPAT	-0.06	0.04	-1.50	0.135	0.586
CERAD	EN_L6B	GNPAT	0.01	0.04	0.41	0.682	0.888
CERAD	EN_L6_CT	GNPAT	-0.01	0.04	-0.17	0.865	0.952
CERAD	EN_L6_IT_1	GNPAT	0.00	0.03	0.09	0.931	0.982
CERAD	EN_L6_IT_2	GNPAT	0.09	0.05	1.96	0.0498	0.355
CERAD	Endo	GNPAT	-0.09	0.14	-0.66	0.511	0.824
CERAD	IN_ADARB2	GNPAT	-0.04	0.04	-1.00	0.318	0.658
CERAD	IN_LAMP5_LHX6	GNPAT	0.04	0.04	0.87	0.385	0.732
CERAD	IN_LAMP5_RELN	GNPAT	0.01	0.03	0.23	0.818	0.947
CERAD	IN_PVALB	GNPAT	-0.01	0.02	-0.41	0.679	0.904
CERAD	IN_PVALB_CHC	GNPAT	0.02	0.05	0.42	0.675	0.906
CERAD	IN_SST	GNPAT	0.01	0.03	0.21	0.834	0.944
CERAD	IN_VIP	GNPAT	0.00	0.02	0.10	0.923	0.967
CERAD	Micro	GNPAT	0.03	0.03	1.23	0.219	0.501
CERAD	OPC	GNPAT	-0.00	0.02	-0.10	0.919	0.975
CERAD	Oligo	GNPAT	-0.02	0.02	-1.36	0.172	0.36
CERAD	PC	GNPAT	-0.01	0.12	-0.11	0.91	0.985
CERAD	Astro	GNPDA1	0.02	0.02	0.78	0.437	0.629
CERAD	EN_L2_3_IT	GNPDA1	0.02	0.02	0.87	0.384	0.62
CERAD	EN_L3_5_IT_1	GNPDA1	0.02	0.03	0.54	0.59	0.816
CERAD	EN_L3_5_IT_2	GNPDA1	-0.05	0.02	-1.84	0.0653	0.238
CERAD	EN_L3_5_IT_3	GNPDA1	-0.01	0.02	-0.25	0.804	0.903
CERAD	EN_L5_6_NP	GNPDA1	-0.03	0.05	-0.55	0.579	0.894
CERAD	EN_L6B	GNPDA1	-0.02	0.05	-0.51	0.608	0.852
CERAD	EN_L6_CT	GNPDA1	0.03	0.04	0.75	0.453	0.751
CERAD	EN_L6_IT_1	GNPDA1	0.01	0.04	0.17	0.865	0.964
CERAD	EN_L6_IT_2	GNPDA1	0.02	0.05	0.45	0.654	0.894
CERAD	IN_ADARB2	GNPDA1	0.03	0.04	0.79	0.432	0.746
CERAD	IN_LAMP5_LHX6	GNPDA1	0.00	0.05	0.02	0.984	0.995
CERAD	IN_LAMP5_RELN	GNPDA1	-0.01	0.05	-0.16	0.877	0.965
CERAD	IN_PVALB	GNPDA1	-0.01	0.03	-0.31	0.755	0.932
CERAD	IN_PVALB_CHC	GNPDA1	-0.03	0.05	-0.52	0.605	0.877
CERAD	IN_SST	GNPDA1	-0.09	0.03	-2.82	0.00477	0.115
CERAD	IN_VIP	GNPDA1	-0.01	0.02	-0.24	0.812	0.909
CERAD	Micro	GNPDA1	0.02	0.04	0.65	0.515	0.768
CERAD	OPC	GNPDA1	-0.00	0.03	-0.11	0.915	0.973
CERAD	Oligo	GNPDA1	0.01	0.02	0.54	0.591	0.758
CERAD	Astro	GNPDA2	0.02	0.02	0.80	0.421	0.615
CERAD	EN_L2_3_IT	GNPDA2	0.07	0.02	3.73	0.00019	0.00513
CERAD	EN_L3_5_IT_1	GNPDA2	0.09	0.02	3.59	0.00033	0.012
CERAD	EN_L3_5_IT_2	GNPDA2	0.08	0.02	3.68	0.000236	0.00525
CERAD	EN_L3_5_IT_3	GNPDA2	0.05	0.02	2.52	0.0117	0.0651
CERAD	EN_L5_6_NP	GNPDA2	0.02	0.04	0.49	0.627	0.909
CERAD	EN_L5_ET	GNPDA2	0.14	0.33	0.41	0.685	0.999
CERAD	EN_L6B	GNPDA2	0.12	0.03	3.75	0.000173	0.00987
CERAD	EN_L6_CT	GNPDA2	0.07	0.03	2.22	0.0263	0.169
CERAD	EN_L6_IT_1	GNPDA2	0.08	0.03	2.79	0.00524	0.0923
CERAD	EN_L6_IT_2	GNPDA2	0.09	0.04	2.23	0.0256	0.262
CERAD	Endo	GNPDA2	0.07	0.12	0.58	0.56	0.844
CERAD	IN_ADARB2	GNPDA2	0.04	0.03	1.32	0.185	0.53
CERAD	IN_LAMP5_LHX6	GNPDA2	0.05	0.04	1.35	0.178	0.543
CERAD	IN_LAMP5_RELN	GNPDA2	0.05	0.03	1.56	0.119	0.5
CERAD	IN_PVALB	GNPDA2	0.03	0.02	1.54	0.124	0.506
CERAD	IN_PVALB_CHC	GNPDA2	0.02	0.04	0.62	0.536	0.841
CERAD	IN_SST	GNPDA2	0.00	0.03	0.02	0.982	0.994
CERAD	IN_VIP	GNPDA2	0.03	0.02	1.44	0.15	0.373
CERAD	Micro	GNPDA2	0.00	0.04	0.08	0.936	0.977
CERAD	OPC	GNPDA2	0.03	0.02	1.41	0.159	0.525
CERAD	Oligo	GNPDA2	0.03	0.02	1.43	0.152	0.334
CERAD	PC	GNPDA2	-0.19	0.15	-1.29	0.196	0.777
CERAD	Astro	GNPNAT1	-0.06	0.03	-1.78	0.075	0.198
CERAD	EN_L2_3_IT	GNPNAT1	0.07	0.02	4.12	3.73e-05	0.00169
CERAD	EN_L3_5_IT_1	GNPNAT1	0.09	0.03	2.65	0.00794	0.0842
CERAD	EN_L3_5_IT_2	GNPNAT1	0.11	0.03	4.07	4.65e-05	0.00158
CERAD	EN_L3_5_IT_3	GNPNAT1	0.06	0.03	2.42	0.0156	0.0787
CERAD	EN_L5_6_NP	GNPNAT1	0.03	0.05	0.66	0.51	0.867
CERAD	EN_L6B	GNPNAT1	0.06	0.05	1.38	0.166	0.505
CERAD	EN_L6_CT	GNPNAT1	0.06	0.04	1.52	0.13	0.418
CERAD	EN_L6_IT_1	GNPNAT1	0.04	0.04	1.24	0.217	0.58
CERAD	EN_L6_IT_2	GNPNAT1	0.02	0.05	0.32	0.752	0.93
CERAD	IN_ADARB2	GNPNAT1	0.06	0.05	1.33	0.183	0.528
CERAD	IN_LAMP5_LHX6	GNPNAT1	0.05	0.06	0.98	0.328	0.689
CERAD	IN_LAMP5_RELN	GNPNAT1	0.07	0.05	1.54	0.123	0.506
CERAD	IN_PVALB	GNPNAT1	0.07	0.03	2.20	0.0279	0.265
CERAD	IN_SST	GNPNAT1	0.07	0.04	1.70	0.0883	0.43
CERAD	IN_VIP	GNPNAT1	0.08	0.03	2.73	0.00624	0.0543
CERAD	Micro	GNPNAT1	-0.06	0.05	-1.15	0.249	0.538
CERAD	OPC	GNPNAT1	-0.01	0.03	-0.34	0.731	0.907
CERAD	Oligo	GNPNAT1	-0.01	0.02	-0.30	0.766	0.873
CERAD	Adaptive	GNPTAB	-0.17	0.10	-1.65	0.0982	0.655
CERAD	Astro	GNPTAB	-0.13	0.03	-3.77	0.000166	0.0025
CERAD	EN_L2_3_IT	GNPTAB	-0.04	0.01	-2.96	0.00312	0.0318
CERAD	EN_L3_5_IT_1	GNPTAB	-0.03	0.02	-1.52	0.128	0.387
CERAD	EN_L3_5_IT_2	GNPTAB	-0.04	0.02	-2.55	0.0106	0.0743
CERAD	EN_L3_5_IT_3	GNPTAB	-0.00	0.02	-0.12	0.904	0.956
CERAD	EN_L5_6_NP	GNPTAB	-0.02	0.02	-0.70	0.484	0.855
CERAD	EN_L5_ET	GNPTAB	-0.18	0.20	-0.89	0.371	0.999
CERAD	EN_L6B	GNPTAB	-0.07	0.02	-3.02	0.00252	0.0544
CERAD	EN_L6_CT	GNPTAB	-0.08	0.02	-3.55	0.000384	0.011
CERAD	EN_L6_IT_1	GNPTAB	-0.01	0.02	-0.60	0.547	0.824
CERAD	EN_L6_IT_2	GNPTAB	-0.03	0.03	-1.09	0.277	0.684
CERAD	Endo	GNPTAB	-0.05	0.13	-0.41	0.684	0.898
CERAD	IN_ADARB2	GNPTAB	-0.10	0.02	-4.02	5.71e-05	0.0122
CERAD	IN_LAMP5_LHX6	GNPTAB	-0.06	0.03	-2.22	0.0264	0.239
CERAD	IN_LAMP5_RELN	GNPTAB	0.01	0.03	0.28	0.778	0.935
CERAD	IN_PVALB	GNPTAB	0.01	0.02	0.43	0.67	0.9
CERAD	IN_PVALB_CHC	GNPTAB	-0.09	0.03	-3.40	0.000665	0.0244
CERAD	IN_SST	GNPTAB	-0.01	0.02	-0.27	0.786	0.927
CERAD	IN_VIP	GNPTAB	-0.02	0.02	-1.30	0.193	0.428
CERAD	Micro	GNPTAB	0.04	0.03	1.42	0.155	0.414
CERAD	OPC	GNPTAB	-0.06	0.03	-2.19	0.0285	0.272
CERAD	Oligo	GNPTAB	-0.06	0.03	-1.95	0.0514	0.162
CERAD	PC	GNPTAB	-0.04	0.07	-0.65	0.515	0.905
CERAD	PVM	GNPTAB	-0.02	0.08	-0.22	0.828	0.988
CERAD	VLMC	GNPTAB	-0.08	0.07	-1.16	0.248	0.646
CERAD	Astro	GNPTG	-0.02	0.02	-0.71	0.477	0.664
CERAD	EN_L2_3_IT	GNPTG	-0.02	0.02	-1.15	0.249	0.485
CERAD	EN_L3_5_IT_1	GNPTG	-0.01	0.03	-0.20	0.845	0.941
CERAD	EN_L3_5_IT_2	GNPTG	-0.04	0.02	-1.99	0.0471	0.195
CERAD	EN_L3_5_IT_3	GNPTG	-0.06	0.02	-3.01	0.00263	0.0231
CERAD	EN_L5_6_NP	GNPTG	-0.02	0.04	-0.57	0.565	0.89
CERAD	EN_L5_ET	GNPTG	0.02	0.27	0.08	0.938	0.999
CERAD	EN_L6B	GNPTG	-0.09	0.04	-2.33	0.0199	0.174
CERAD	EN_L6_CT	GNPTG	-0.07	0.03	-1.93	0.0535	0.257
CERAD	EN_L6_IT_1	GNPTG	-0.03	0.03	-1.08	0.281	0.643
CERAD	EN_L6_IT_2	GNPTG	-0.07	0.04	-1.49	0.137	0.526
CERAD	IN_ADARB2	GNPTG	-0.03	0.04	-0.79	0.429	0.745
CERAD	IN_LAMP5_LHX6	GNPTG	-0.06	0.04	-1.47	0.142	0.495
CERAD	IN_LAMP5_RELN	GNPTG	-0.06	0.03	-1.65	0.0981	0.466
CERAD	IN_PVALB	GNPTG	0.02	0.02	0.82	0.411	0.773
CERAD	IN_PVALB_CHC	GNPTG	-0.03	0.05	-0.53	0.595	0.87
CERAD	IN_SST	GNPTG	-0.00	0.03	-0.07	0.945	0.984
CERAD	IN_VIP	GNPTG	-0.04	0.02	-1.66	0.0964	0.289
CERAD	Micro	GNPTG	0.02	0.03	0.65	0.515	0.768
CERAD	OPC	GNPTG	-0.02	0.03	-0.91	0.364	0.708
CERAD	Oligo	GNPTG	-0.05	0.02	-2.63	0.0085	0.0492
CERAD	Astro	GNRH1	0.05	0.05	1.05	0.293	0.489
CERAD	EN_L2_3_IT	GNRH1	0.02	0.05	0.38	0.703	0.847
CERAD	EN_L3_5_IT_2	GNRH1	-0.09	0.14	-0.65	0.515	0.741
CERAD	EN_L3_5_IT_3	GNRH1	-0.16	0.13	-1.25	0.21	0.424
CERAD	IN_PVALB	GNRH1	0.16	0.15	1.04	0.298	0.698
CERAD	Oligo	GNRH1	0.10	0.05	1.98	0.0473	0.153
CERAD	Astro	GNRHR	-0.18	0.07	-2.46	0.0139	0.0619
CERAD	EN_L2_3_IT	GNRHR	-0.13	0.06	-2.09	0.0367	0.152
CERAD	EN_L3_5_IT_1	GNRHR	0.02	0.23	0.09	0.928	0.973
CERAD	EN_L3_5_IT_2	GNRHR	-0.07	0.07	-1.10	0.273	0.537
CERAD	EN_L3_5_IT_3	GNRHR	-0.12	0.07	-1.86	0.0628	0.201
CERAD	EN_L5_6_NP	GNRHR	0.07	0.07	0.88	0.381	0.799
CERAD	EN_L6B	GNRHR	-0.02	0.08	-0.21	0.834	0.947
CERAD	EN_L6_CT	GNRHR	0.04	0.08	0.42	0.672	0.875
CERAD	EN_L6_IT_1	GNRHR	-0.08	0.08	-1.07	0.284	0.644
CERAD	EN_L6_IT_2	GNRHR	-0.09	0.09	-0.99	0.324	0.723
CERAD	IN_LAMP5_RELN	GNRHR	-0.09	0.09	-1.08	0.281	0.678
CERAD	IN_PVALB	GNRHR	-0.09	0.07	-1.33	0.184	0.585
CERAD	IN_SST	GNRHR	-0.22	0.08	-2.81	0.00494	0.117
CERAD	IN_VIP	GNRHR	-0.21	0.07	-3.09	0.00201	0.027
CERAD	OPC	GNRHR	-0.13	0.07	-1.70	0.0895	0.424
CERAD	Oligo	GNRHR	-0.13	0.07	-1.78	0.0753	0.209
CERAD	Astro	GNS	-0.01	0.02	-0.45	0.652	0.794
CERAD	EN_L2_3_IT	GNS	-0.00	0.01	-0.09	0.93	0.968
CERAD	EN_L3_5_IT_1	GNS	-0.03	0.02	-1.10	0.269	0.564
CERAD	EN_L3_5_IT_2	GNS	-0.05	0.02	-2.43	0.0151	0.0931
CERAD	EN_L3_5_IT_3	GNS	0.00	0.02	0.14	0.886	0.947
CERAD	EN_L5_6_NP	GNS	-0.05	0.04	-1.40	0.163	0.624
CERAD	EN_L5_ET	GNS	0.09	0.29	0.31	0.754	0.999
CERAD	EN_L6B	GNS	-0.02	0.04	-0.49	0.627	0.861
CERAD	EN_L6_CT	GNS	-0.02	0.03	-0.55	0.581	0.831
CERAD	EN_L6_IT_1	GNS	-0.01	0.03	-0.41	0.68	0.891
CERAD	EN_L6_IT_2	GNS	0.05	0.04	1.50	0.135	0.524
CERAD	Endo	GNS	0.16	0.13	1.16	0.245	0.64
CERAD	IN_ADARB2	GNS	0.03	0.03	1.08	0.28	0.627
CERAD	IN_LAMP5_LHX6	GNS	0.03	0.04	0.76	0.447	0.771
CERAD	IN_LAMP5_RELN	GNS	-0.03	0.03	-1.02	0.306	0.7
CERAD	IN_PVALB	GNS	-0.00	0.02	-0.07	0.947	0.987
CERAD	IN_PVALB_CHC	GNS	0.01	0.04	0.32	0.749	0.928
CERAD	IN_SST	GNS	-0.01	0.03	-0.45	0.652	0.878
CERAD	IN_VIP	GNS	0.01	0.02	0.36	0.719	0.857
CERAD	Micro	GNS	0.05	0.03	1.69	0.0905	0.302
CERAD	OPC	GNS	-0.02	0.03	-0.62	0.536	0.816
CERAD	Oligo	GNS	0.02	0.02	1.19	0.235	0.438
CERAD	PC	GNS	-0.03	0.15	-0.21	0.835	0.971
CERAD	PVM	GNS	0.16	0.20	0.81	0.42	0.899
CERAD	Astro	GOLGA1	-0.06	0.02	-3.33	0.00087	0.00826
CERAD	EN_L2_3_IT	GOLGA1	-0.09	0.02	-4.85	1.22e-06	0.000146
CERAD	EN_L3_5_IT_1	GOLGA1	-0.07	0.03	-2.60	0.00927	0.0915
CERAD	EN_L3_5_IT_2	GOLGA1	-0.07	0.02	-3.24	0.00118	0.0172
CERAD	EN_L3_5_IT_3	GOLGA1	-0.08	0.02	-4.05	5.18e-05	0.00123
CERAD	EN_L5_6_NP	GOLGA1	-0.12	0.04	-2.98	0.0029	0.141
CERAD	EN_L5_ET	GOLGA1	-0.30	0.26	-1.19	0.233	0.999
CERAD	EN_L6B	GOLGA1	-0.08	0.03	-2.46	0.0141	0.144
CERAD	EN_L6_CT	GOLGA1	-0.08	0.04	-2.29	0.0222	0.154
CERAD	EN_L6_IT_1	GOLGA1	-0.08	0.03	-2.77	0.00566	0.097
CERAD	EN_L6_IT_2	GOLGA1	-0.12	0.04	-3.02	0.00257	0.097
CERAD	Endo	GOLGA1	-0.27	0.12	-2.19	0.0285	0.27
CERAD	IN_ADARB2	GOLGA1	-0.09	0.03	-2.49	0.0127	0.162
CERAD	IN_LAMP5_LHX6	GOLGA1	-0.06	0.03	-1.82	0.0684	0.364
CERAD	IN_LAMP5_RELN	GOLGA1	-0.08	0.03	-2.79	0.00534	0.126
CERAD	IN_PVALB	GOLGA1	-0.02	0.02	-1.06	0.29	0.69
CERAD	IN_PVALB_CHC	GOLGA1	-0.09	0.04	-2.09	0.0369	0.284
CERAD	IN_SST	GOLGA1	-0.07	0.03	-2.40	0.0162	0.204
CERAD	IN_VIP	GOLGA1	-0.07	0.02	-3.71	0.000205	0.00642
CERAD	Micro	GOLGA1	-0.08	0.03	-2.94	0.00328	0.0343
CERAD	OPC	GOLGA1	-0.04	0.02	-2.24	0.0252	0.259
CERAD	Oligo	GOLGA1	-0.07	0.02	-4.51	6.35e-06	0.000374
CERAD	PC	GOLGA1	-0.04	0.16	-0.24	0.809	0.97
CERAD	Astro	GOLGA2	0.00	0.02	0.22	0.824	0.907
CERAD	EN_L2_3_IT	GOLGA2	0.03	0.02	1.87	0.061	0.209
CERAD	EN_L3_5_IT_1	GOLGA2	0.06	0.03	2.11	0.0346	0.191
CERAD	EN_L3_5_IT_2	GOLGA2	0.05	0.02	2.01	0.0443	0.187
CERAD	EN_L3_5_IT_3	GOLGA2	0.06	0.02	2.72	0.0065	0.0433
CERAD	EN_L5_6_NP	GOLGA2	0.02	0.04	0.42	0.677	0.928
CERAD	EN_L5_ET	GOLGA2	0.09	0.41	0.22	0.825	0.999
CERAD	EN_L6B	GOLGA2	0.04	0.04	1.00	0.316	0.669
CERAD	EN_L6_CT	GOLGA2	-0.01	0.03	-0.21	0.836	0.941
CERAD	EN_L6_IT_1	GOLGA2	0.02	0.03	0.60	0.548	0.825
CERAD	EN_L6_IT_2	GOLGA2	0.05	0.04	1.20	0.232	0.641
CERAD	Endo	GOLGA2	-0.07	0.14	-0.47	0.637	0.88
CERAD	IN_ADARB2	GOLGA2	0.03	0.04	0.77	0.441	0.751
CERAD	IN_LAMP5_LHX6	GOLGA2	0.03	0.04	0.96	0.337	0.697
CERAD	IN_LAMP5_RELN	GOLGA2	0.02	0.03	0.68	0.494	0.817
CERAD	IN_PVALB	GOLGA2	-0.00	0.02	-0.18	0.86	0.966
CERAD	IN_PVALB_CHC	GOLGA2	-0.04	0.04	-0.87	0.382	0.758
CERAD	IN_SST	GOLGA2	-0.02	0.03	-0.59	0.557	0.833
CERAD	IN_VIP	GOLGA2	0.02	0.02	1.22	0.224	0.465
CERAD	Micro	GOLGA2	0.03	0.03	0.79	0.431	0.705
CERAD	OPC	GOLGA2	-0.01	0.02	-0.59	0.555	0.825
CERAD	Oligo	GOLGA2	0.01	0.02	0.30	0.763	0.872
CERAD	PC	GOLGA2	-0.19	0.15	-1.28	0.202	0.783
CERAD	VLMC	GOLGA2	-0.10	0.06	-1.61	0.108	0.466
CERAD	Astro	GOLGA3	0.08	0.03	3.20	0.0014	0.0116
CERAD	EN_L2_3_IT	GOLGA3	0.06	0.02	3.71	0.000209	0.00554
CERAD	EN_L3_5_IT_1	GOLGA3	0.06	0.02	2.79	0.0052	0.0651
CERAD	EN_L3_5_IT_2	GOLGA3	0.07	0.02	3.49	0.000485	0.00909
CERAD	EN_L3_5_IT_3	GOLGA3	0.05	0.02	2.53	0.0114	0.0637
CERAD	EN_L5_6_NP	GOLGA3	0.04	0.03	1.26	0.209	0.675
CERAD	EN_L5_ET	GOLGA3	0.25	0.22	1.14	0.256	0.999
CERAD	EN_L6B	GOLGA3	0.03	0.03	1.00	0.319	0.671
CERAD	EN_L6_CT	GOLGA3	0.01	0.03	0.33	0.739	0.901
CERAD	EN_L6_IT_1	GOLGA3	0.07	0.03	2.73	0.00642	0.104
CERAD	EN_L6_IT_2	GOLGA3	0.08	0.03	2.48	0.0131	0.193
CERAD	Endo	GOLGA3	0.09	0.12	0.73	0.467	0.8
CERAD	IN_ADARB2	GOLGA3	0.01	0.03	0.43	0.666	0.88
CERAD	IN_LAMP5_LHX6	GOLGA3	0.05	0.03	1.89	0.0587	0.341
CERAD	IN_LAMP5_RELN	GOLGA3	0.03	0.03	1.37	0.171	0.571
CERAD	IN_PVALB	GOLGA3	0.05	0.02	2.38	0.0171	0.208
CERAD	IN_PVALB_CHC	GOLGA3	0.01	0.03	0.28	0.783	0.941
CERAD	IN_SST	GOLGA3	0.04	0.02	1.61	0.108	0.464
CERAD	IN_VIP	GOLGA3	0.03	0.02	2.00	0.046	0.188
CERAD	Micro	GOLGA3	0.05	0.03	1.83	0.0676	0.254
CERAD	OPC	GOLGA3	0.04	0.03	1.50	0.133	0.491
CERAD	Oligo	GOLGA3	0.07	0.02	3.25	0.00116	0.0128
CERAD	PC	GOLGA3	-0.28	0.15	-1.86	0.0635	0.624
CERAD	PVM	GOLGA3	0.09	0.21	0.41	0.681	0.975
CERAD	VLMC	GOLGA3	0.10	0.06	1.68	0.0932	0.444
CERAD	Adaptive	GOLGA4	-0.02	0.08	-0.30	0.763	0.973
CERAD	Astro	GOLGA4	-0.03	0.02	-1.70	0.0891	0.223
CERAD	EN_L2_3_IT	GOLGA4	-0.00	0.01	-0.02	0.981	0.991
CERAD	EN_L3_5_IT_1	GOLGA4	0.02	0.02	1.19	0.234	0.526
CERAD	EN_L3_5_IT_2	GOLGA4	0.00	0.01	0.09	0.928	0.973
CERAD	EN_L3_5_IT_3	GOLGA4	-0.01	0.01	-0.69	0.493	0.702
CERAD	EN_L5_6_NP	GOLGA4	-0.01	0.02	-0.52	0.605	0.901
CERAD	EN_L5_ET	GOLGA4	-0.15	0.20	-0.73	0.468	0.999
CERAD	EN_L6B	GOLGA4	-0.01	0.02	-0.28	0.782	0.926
CERAD	EN_L6_CT	GOLGA4	-0.02	0.02	-1.08	0.282	0.611
CERAD	EN_L6_IT_1	GOLGA4	0.01	0.02	0.34	0.731	0.912
CERAD	EN_L6_IT_2	GOLGA4	0.01	0.02	0.40	0.691	0.906
CERAD	Endo	GOLGA4	-0.02	0.04	-0.41	0.683	0.897
CERAD	IN_ADARB2	GOLGA4	-0.04	0.02	-1.82	0.0687	0.348
CERAD	IN_LAMP5_LHX6	GOLGA4	-0.01	0.02	-0.36	0.718	0.909
CERAD	IN_LAMP5_RELN	GOLGA4	-0.01	0.02	-0.29	0.774	0.934
CERAD	IN_PVALB	GOLGA4	0.00	0.02	0.29	0.772	0.937
CERAD	IN_PVALB_CHC	GOLGA4	-0.03	0.02	-1.13	0.257	0.674
CERAD	IN_SST	GOLGA4	0.00	0.02	0.19	0.851	0.951
CERAD	IN_VIP	GOLGA4	-0.00	0.01	-0.12	0.906	0.957
CERAD	Micro	GOLGA4	0.00	0.04	0.00	0.999	1
CERAD	OPC	GOLGA4	-0.02	0.02	-0.81	0.415	0.743
CERAD	Oligo	GOLGA4	0.00	0.02	0.12	0.906	0.951
CERAD	PC	GOLGA4	-0.04	0.05	-0.82	0.415	0.867
CERAD	PVM	GOLGA4	0.02	0.06	0.36	0.716	0.977
CERAD	SMC	GOLGA4	0.07	0.11	0.63	0.529	0.979
CERAD	VLMC	GOLGA4	0.01	0.05	0.21	0.837	0.963
CERAD	Astro	GOLGA5	-0.01	0.02	-0.53	0.599	0.756
CERAD	EN_L2_3_IT	GOLGA5	-0.02	0.02	-1.01	0.314	0.551
CERAD	EN_L3_5_IT_1	GOLGA5	-0.03	0.03	-0.85	0.398	0.681
CERAD	EN_L3_5_IT_2	GOLGA5	-0.04	0.02	-1.74	0.0822	0.273
CERAD	EN_L3_5_IT_3	GOLGA5	-0.03	0.02	-1.46	0.143	0.338
CERAD	EN_L5_6_NP	GOLGA5	-0.03	0.05	-0.57	0.569	0.891
CERAD	EN_L5_ET	GOLGA5	-0.49	0.32	-1.54	0.123	0.983
CERAD	EN_L6B	GOLGA5	-0.07	0.04	-1.80	0.0715	0.34
CERAD	EN_L6_CT	GOLGA5	-0.07	0.04	-2.02	0.0438	0.229
CERAD	EN_L6_IT_1	GOLGA5	-0.03	0.03	-0.96	0.338	0.693
CERAD	EN_L6_IT_2	GOLGA5	-0.03	0.04	-0.71	0.477	0.821
CERAD	Endo	GOLGA5	-0.33	0.16	-2.10	0.0359	0.292
CERAD	IN_ADARB2	GOLGA5	-0.04	0.04	-1.18	0.239	0.591
CERAD	IN_LAMP5_LHX6	GOLGA5	0.02	0.04	0.54	0.59	0.853
CERAD	IN_LAMP5_RELN	GOLGA5	-0.03	0.04	-0.84	0.399	0.758
CERAD	IN_PVALB	GOLGA5	-0.03	0.02	-1.16	0.248	0.654
CERAD	IN_PVALB_CHC	GOLGA5	0.02	0.05	0.39	0.696	0.913
CERAD	IN_SST	GOLGA5	0.06	0.03	1.93	0.0541	0.351
CERAD	IN_VIP	GOLGA5	-0.04	0.03	-1.51	0.132	0.345
CERAD	Micro	GOLGA5	-0.04	0.03	-1.17	0.243	0.531
CERAD	OPC	GOLGA5	-0.04	0.03	-1.55	0.12	0.473
CERAD	Oligo	GOLGA5	-0.00	0.02	-0.12	0.902	0.949
CERAD	PC	GOLGA5	0.01	0.16	0.09	0.931	0.989
CERAD	Astro	GOLGA6L10	0.05	0.07	0.82	0.414	0.609
CERAD	EN_L2_3_IT	GOLGA6L10	0.07	0.07	1.06	0.288	0.526
CERAD	EN_L3_5_IT_2	GOLGA6L10	-0.02	0.07	-0.32	0.751	0.882
CERAD	EN_L3_5_IT_3	GOLGA6L10	-0.03	0.07	-0.46	0.646	0.806
CERAD	EN_L6_CT	GOLGA6L10	0.06	0.20	0.28	0.778	0.918
CERAD	EN_L6_IT_1	GOLGA6L10	-0.13	0.17	-0.73	0.467	0.783
CERAD	IN_PVALB	GOLGA6L10	0.03	0.08	0.41	0.683	0.906
CERAD	IN_VIP	GOLGA6L10	0.09	0.07	1.24	0.214	0.454
CERAD	OPC	GOLGA6L10	0.02	0.08	0.31	0.753	0.916
CERAD	Astro	GOLGA6L4	0.06	0.06	0.90	0.369	0.565
CERAD	EN_L2_3_IT	GOLGA6L4	0.14	0.05	2.92	0.00352	0.0343
CERAD	EN_L3_5_IT_2	GOLGA6L4	0.03	0.06	0.51	0.609	0.801
CERAD	EN_L3_5_IT_3	GOLGA6L4	0.11	0.05	2.25	0.0243	0.107
CERAD	EN_L6B	GOLGA6L4	0.08	0.16	0.48	0.633	0.864
CERAD	EN_L6_CT	GOLGA6L4	-0.04	0.18	-0.25	0.802	0.928
CERAD	IN_PVALB	GOLGA6L4	0.11	0.06	1.85	0.0641	0.387
CERAD	IN_VIP	GOLGA6L4	0.09	0.06	1.52	0.128	0.34
CERAD	OPC	GOLGA6L4	0.04	0.07	0.55	0.585	0.842
CERAD	Astro	GOLGA6L7	0.11	0.08	1.29	0.198	0.377
CERAD	EN_L2_3_IT	GOLGA6L7	-0.07	0.06	-1.24	0.216	0.447
CERAD	EN_L3_5_IT_1	GOLGA6L7	-0.02	0.05	-0.32	0.75	0.899
CERAD	EN_L3_5_IT_2	GOLGA6L7	-0.07	0.06	-1.15	0.252	0.514
CERAD	EN_L3_5_IT_3	GOLGA6L7	-0.01	0.06	-0.14	0.888	0.948
CERAD	EN_L6B	GOLGA6L7	0.05	0.20	0.28	0.782	0.926
CERAD	EN_L6_CT	GOLGA6L7	0.06	0.09	0.70	0.483	0.771
CERAD	EN_L6_IT_1	GOLGA6L7	-0.05	0.07	-0.80	0.422	0.758
CERAD	EN_L6_IT_2	GOLGA6L7	-0.10	0.08	-1.30	0.195	0.599
CERAD	IN_PVALB	GOLGA6L7	0.04	0.07	0.57	0.566	0.859
CERAD	IN_SST	GOLGA6L7	-0.03	0.08	-0.39	0.694	0.895
CERAD	IN_VIP	GOLGA6L7	0.00	0.07	0.05	0.961	0.983
CERAD	OPC	GOLGA6L7	-0.04	0.07	-0.57	0.57	0.832
CERAD	Oligo	GOLGA6L7	0.06	0.07	0.81	0.416	0.623
CERAD	Astro	GOLGA6L9	0.13	0.04	3.66	0.000249	0.00331
CERAD	EN_L2_3_IT	GOLGA6L9	0.13	0.04	3.49	0.000477	0.00947
CERAD	EN_L3_5_IT_2	GOLGA6L9	0.11	0.05	2.26	0.024	0.123
CERAD	EN_L3_5_IT_3	GOLGA6L9	0.09	0.04	1.97	0.0491	0.17
CERAD	EN_L6B	GOLGA6L9	0.40	0.17	2.40	0.0166	0.157
CERAD	EN_L6_CT	GOLGA6L9	0.03	0.06	0.58	0.564	0.82
CERAD	EN_L6_IT_1	GOLGA6L9	0.10	0.06	1.63	0.103	0.426
CERAD	IN_PVALB	GOLGA6L9	0.10	0.06	1.76	0.0782	0.421
CERAD	IN_VIP	GOLGA6L9	0.14	0.05	2.90	0.00371	0.0391
CERAD	OPC	GOLGA6L9	0.03	0.05	0.65	0.515	0.804
CERAD	Oligo	GOLGA6L9	-0.01	0.05	-0.14	0.89	0.943
CERAD	Astro	GOLGA7	0.01	0.02	0.43	0.664	0.802
CERAD	EN_L2_3_IT	GOLGA7	0.00	0.02	0.29	0.774	0.887
CERAD	EN_L3_5_IT_1	GOLGA7	0.00	0.03	0.14	0.887	0.958
CERAD	EN_L3_5_IT_2	GOLGA7	-0.03	0.03	-1.03	0.303	0.57
CERAD	EN_L3_5_IT_3	GOLGA7	0.01	0.02	0.29	0.771	0.885
CERAD	EN_L5_6_NP	GOLGA7	0.02	0.05	0.46	0.647	0.913
CERAD	EN_L6B	GOLGA7	-0.05	0.04	-1.01	0.314	0.667
CERAD	EN_L6_CT	GOLGA7	-0.03	0.04	-0.74	0.459	0.755
CERAD	EN_L6_IT_1	GOLGA7	0.04	0.04	1.18	0.239	0.603
CERAD	EN_L6_IT_2	GOLGA7	-0.04	0.05	-0.80	0.422	0.789
CERAD	Endo	GOLGA7	0.10	0.15	0.65	0.514	0.826
CERAD	IN_ADARB2	GOLGA7	0.02	0.04	0.48	0.633	0.867
CERAD	IN_LAMP5_LHX6	GOLGA7	-0.09	0.04	-1.99	0.0462	0.304
CERAD	IN_LAMP5_RELN	GOLGA7	-0.01	0.04	-0.30	0.763	0.931
CERAD	IN_PVALB	GOLGA7	-0.00	0.03	-0.05	0.958	0.99
CERAD	IN_PVALB_CHC	GOLGA7	0.01	0.06	0.13	0.897	0.975
CERAD	IN_SST	GOLGA7	0.00	0.03	0.01	0.991	0.997
CERAD	IN_VIP	GOLGA7	-0.01	0.02	-0.51	0.607	0.792
CERAD	Micro	GOLGA7	-0.01	0.04	-0.17	0.866	0.951
CERAD	OPC	GOLGA7	0.01	0.03	0.51	0.607	0.853
CERAD	Oligo	GOLGA7	0.04	0.03	1.47	0.141	0.317
CERAD	Astro	GOLGA7B	-0.02	0.04	-0.37	0.71	0.832
CERAD	EN_L2_3_IT	GOLGA7B	0.03	0.02	1.36	0.173	0.392
CERAD	EN_L3_5_IT_1	GOLGA7B	0.06	0.03	2.20	0.0279	0.17
CERAD	EN_L3_5_IT_2	GOLGA7B	0.08	0.02	3.28	0.00105	0.0158
CERAD	EN_L3_5_IT_3	GOLGA7B	0.07	0.02	3.17	0.00151	0.0155
CERAD	EN_L5_6_NP	GOLGA7B	-0.01	0.03	-0.46	0.643	0.913
CERAD	EN_L5_ET	GOLGA7B	0.15	0.26	0.56	0.579	0.999
CERAD	EN_L6B	GOLGA7B	-0.02	0.03	-0.57	0.567	0.834
CERAD	EN_L6_CT	GOLGA7B	0.03	0.03	0.90	0.369	0.689
CERAD	EN_L6_IT_1	GOLGA7B	-0.02	0.04	-0.53	0.596	0.853
CERAD	EN_L6_IT_2	GOLGA7B	-0.03	0.05	-0.47	0.635	0.887
CERAD	IN_ADARB2	GOLGA7B	-0.02	0.04	-0.49	0.625	0.863
CERAD	IN_LAMP5_LHX6	GOLGA7B	0.01	0.05	0.27	0.788	0.935
CERAD	IN_LAMP5_RELN	GOLGA7B	0.12	0.05	2.39	0.0167	0.221
CERAD	IN_PVALB	GOLGA7B	-0.03	0.03	-1.01	0.311	0.707
CERAD	IN_PVALB_CHC	GOLGA7B	0.00	0.06	0.04	0.965	0.991
CERAD	IN_SST	GOLGA7B	0.02	0.03	0.54	0.588	0.85
CERAD	IN_VIP	GOLGA7B	-0.03	0.03	-1.15	0.251	0.496
CERAD	OPC	GOLGA7B	-0.08	0.05	-1.47	0.141	0.502
CERAD	Oligo	GOLGA7B	-0.05	0.05	-0.92	0.359	0.571
CERAD	Adaptive	GOLGA8A	-0.02	0.12	-0.17	0.868	0.986
CERAD	Astro	GOLGA8A	-0.05	0.04	-1.32	0.188	0.365
CERAD	EN_L2_3_IT	GOLGA8A	-0.09	0.03	-2.58	0.0099	0.0667
CERAD	EN_L3_5_IT_1	GOLGA8A	-0.14	0.04	-3.74	0.000184	0.00776
CERAD	EN_L3_5_IT_2	GOLGA8A	-0.12	0.03	-3.53	0.000414	0.00815
CERAD	EN_L3_5_IT_3	GOLGA8A	-0.11	0.03	-3.29	0.000998	0.0115
CERAD	EN_L5_6_NP	GOLGA8A	-0.15	0.04	-4.09	4.25e-05	0.024
CERAD	EN_L5_ET	GOLGA8A	-0.20	0.28	-0.72	0.473	0.999
CERAD	EN_L6B	GOLGA8A	-0.16	0.04	-4.11	4.01e-05	0.00363
CERAD	EN_L6_CT	GOLGA8A	-0.13	0.04	-3.32	0.00089	0.02
CERAD	EN_L6_IT_1	GOLGA8A	-0.10	0.04	-2.73	0.00635	0.103
CERAD	EN_L6_IT_2	GOLGA8A	-0.06	0.05	-1.29	0.199	0.602
CERAD	Endo	GOLGA8A	-0.05	0.15	-0.33	0.741	0.919
CERAD	IN_ADARB2	GOLGA8A	-0.17	0.04	-4.22	2.44e-05	0.00676
CERAD	IN_LAMP5_LHX6	GOLGA8A	-0.07	0.04	-2.03	0.0428	0.294
CERAD	IN_LAMP5_RELN	GOLGA8A	-0.06	0.04	-1.63	0.102	0.472
CERAD	IN_PVALB	GOLGA8A	-0.04	0.03	-1.49	0.137	0.524
CERAD	IN_PVALB_CHC	GOLGA8A	-0.05	0.04	-1.34	0.18	0.589
CERAD	IN_SST	GOLGA8A	-0.04	0.03	-1.14	0.256	0.646
CERAD	IN_VIP	GOLGA8A	-0.10	0.03	-2.94	0.00325	0.0358
CERAD	Micro	GOLGA8A	-0.21	0.05	-4.27	1.92e-05	0.00065
CERAD	OPC	GOLGA8A	-0.11	0.03	-3.31	0.00094	0.0615
CERAD	Oligo	GOLGA8A	-0.06	0.05	-1.33	0.185	0.377
CERAD	PC	GOLGA8A	-0.46	0.12	-3.86	0.000113	0.0987
CERAD	VLMC	GOLGA8A	-0.07	0.07	-1.00	0.316	0.708
CERAD	Adaptive	GOLGA8B	-0.16	0.12	-1.31	0.191	0.781
CERAD	Astro	GOLGA8B	-0.17	0.04	-4.10	4.13e-05	0.0009
CERAD	EN_L2_3_IT	GOLGA8B	-0.17	0.04	-4.54	5.54e-06	0.000432
CERAD	EN_L3_5_IT_1	GOLGA8B	-0.23	0.05	-4.99	5.91e-07	0.000148
CERAD	EN_L3_5_IT_2	GOLGA8B	-0.21	0.04	-5.20	1.94e-07	2.12e-05
CERAD	EN_L3_5_IT_3	GOLGA8B	-0.21	0.04	-5.41	6.39e-08	6.22e-06
CERAD	EN_L5_6_NP	GOLGA8B	-0.19	0.05	-4.09	4.4e-05	0.024
CERAD	EN_L5_ET	GOLGA8B	-0.25	0.20	-1.24	0.216	0.999
CERAD	EN_L6B	GOLGA8B	-0.25	0.05	-5.05	4.53e-07	0.000144
CERAD	EN_L6_CT	GOLGA8B	-0.20	0.05	-4.44	8.93e-06	0.000661
CERAD	EN_L6_IT_1	GOLGA8B	-0.17	0.04	-3.85	0.000118	0.009
CERAD	EN_L6_IT_2	GOLGA8B	-0.19	0.05	-3.84	0.000121	0.0199
CERAD	Endo	GOLGA8B	-0.24	0.18	-1.30	0.194	0.586
CERAD	IN_ADARB2	GOLGA8B	-0.24	0.05	-4.99	6.18e-07	0.000736
CERAD	IN_LAMP5_LHX6	GOLGA8B	-0.14	0.04	-3.16	0.00156	0.0557
CERAD	IN_LAMP5_RELN	GOLGA8B	-0.16	0.04	-3.65	0.000264	0.0202
CERAD	IN_PVALB	GOLGA8B	-0.10	0.04	-2.75	0.00601	0.121
CERAD	IN_PVALB_CHC	GOLGA8B	-0.16	0.04	-3.72	0.000198	0.0102
CERAD	IN_SST	GOLGA8B	-0.10	0.04	-2.55	0.0108	0.171
CERAD	IN_VIP	GOLGA8B	-0.21	0.04	-5.38	7.38e-08	2.18e-05
CERAD	Micro	GOLGA8B	-0.07	0.05	-1.35	0.177	0.447
CERAD	OPC	GOLGA8B	-0.24	0.04	-6.08	1.24e-09	4.77e-06
CERAD	Oligo	GOLGA8B	-0.05	0.04	-1.21	0.226	0.428
CERAD	VLMC	GOLGA8B	0.08	0.10	0.76	0.446	0.8
CERAD	Astro	GOLGA8H	-0.03	0.05	-0.54	0.587	0.747
CERAD	EN_L2_3_IT	GOLGA8H	-0.08	0.06	-1.32	0.185	0.409
CERAD	IN_VIP	GOLGA8H	0.05	0.06	0.89	0.372	0.615
CERAD	Oligo	GOLGA8H	-0.16	0.06	-2.79	0.00533	0.0361
CERAD	Astro	GOLGA8M	-0.11	0.04	-2.81	0.005	0.0297
CERAD	EN_L2_3_IT	GOLGA8M	-0.04	0.04	-1.20	0.231	0.465
CERAD	EN_L3_5_IT_2	GOLGA8M	0.00	0.05	0.03	0.977	0.992
CERAD	EN_L3_5_IT_3	GOLGA8M	-0.03	0.05	-0.50	0.616	0.786
CERAD	EN_L6_IT_1	GOLGA8M	0.09	0.19	0.45	0.655	0.878
CERAD	IN_PVALB	GOLGA8M	-0.01	0.05	-0.21	0.837	0.958
CERAD	IN_VIP	GOLGA8M	0.01	0.06	0.24	0.813	0.91
CERAD	OPC	GOLGA8M	-0.00	0.05	-0.01	0.993	0.998
CERAD	Oligo	GOLGA8M	-0.21	0.04	-5.13	2.84e-07	4.97e-05
CERAD	Astro	GOLGA8N	-0.11	0.04	-3.13	0.00177	0.0138
CERAD	EN_L2_3_IT	GOLGA8N	-0.01	0.04	-0.14	0.892	0.952
CERAD	EN_L3_5_IT_2	GOLGA8N	-0.03	0.05	-0.55	0.581	0.783
CERAD	EN_L3_5_IT_3	GOLGA8N	0.05	0.06	0.83	0.409	0.628
CERAD	EN_L6_IT_1	GOLGA8N	0.05	0.19	0.26	0.791	0.937
CERAD	IN_PVALB	GOLGA8N	-0.03	0.06	-0.54	0.589	0.871
CERAD	IN_VIP	GOLGA8N	-0.11	0.05	-1.95	0.0507	0.198
CERAD	Micro	GOLGA8N	-0.10	0.06	-1.63	0.103	0.327
CERAD	OPC	GOLGA8N	-0.15	0.05	-2.99	0.00281	0.0957
CERAD	Oligo	GOLGA8N	-0.11	0.03	-3.28	0.00104	0.0119
CERAD	Astro	GOLGA8O	0.02	0.07	0.28	0.782	0.88
CERAD	EN_L2_3_IT	GOLGA8O	-0.00	0.07	-0.04	0.971	0.986
CERAD	Oligo	GOLGA8O	-0.04	0.06	-0.65	0.513	0.7
CERAD	Adaptive	GOLGB1	-0.05	0.10	-0.46	0.642	0.949
CERAD	Astro	GOLGB1	-0.01	0.03	-0.50	0.62	0.771
CERAD	EN_L2_3_IT	GOLGB1	0.02	0.02	1.50	0.134	0.338
CERAD	EN_L3_5_IT_1	GOLGB1	-0.01	0.02	-0.28	0.777	0.911
CERAD	EN_L3_5_IT_2	GOLGB1	0.02	0.02	1.00	0.316	0.584
CERAD	EN_L3_5_IT_3	GOLGB1	0.04	0.02	2.32	0.0205	0.0951
CERAD	EN_L5_6_NP	GOLGB1	-0.01	0.03	-0.44	0.658	0.917
CERAD	EN_L5_ET	GOLGB1	-0.18	0.18	-1.01	0.312	0.999
CERAD	EN_L6B	GOLGB1	-0.01	0.02	-0.22	0.828	0.944
CERAD	EN_L6_CT	GOLGB1	0.01	0.02	0.48	0.633	0.856
CERAD	EN_L6_IT_1	GOLGB1	0.03	0.02	1.27	0.203	0.565
CERAD	EN_L6_IT_2	GOLGB1	0.03	0.03	1.10	0.269	0.679
CERAD	Endo	GOLGB1	0.02	0.04	0.55	0.583	0.855
CERAD	IN_ADARB2	GOLGB1	-0.00	0.02	-0.17	0.868	0.96
CERAD	IN_LAMP5_LHX6	GOLGB1	0.02	0.02	1.03	0.304	0.676
CERAD	IN_LAMP5_RELN	GOLGB1	0.03	0.02	1.16	0.248	0.652
CERAD	IN_PVALB	GOLGB1	-0.02	0.02	-1.05	0.293	0.692
CERAD	IN_PVALB_CHC	GOLGB1	-0.01	0.03	-0.20	0.844	0.961
CERAD	IN_SST	GOLGB1	0.01	0.02	0.47	0.635	0.872
CERAD	IN_VIP	GOLGB1	0.00	0.02	0.22	0.828	0.917
CERAD	Micro	GOLGB1	-0.01	0.03	-0.27	0.79	0.918
CERAD	OPC	GOLGB1	-0.01	0.02	-0.53	0.595	0.847
CERAD	Oligo	GOLGB1	-0.04	0.02	-1.76	0.0783	0.214
CERAD	PC	GOLGB1	-0.08	0.05	-1.67	0.0957	0.671
CERAD	PVM	GOLGB1	-0.13	0.07	-1.96	0.0496	0.607
CERAD	SMC	GOLGB1	0.01	0.12	0.08	0.939	0.997
CERAD	VLMC	GOLGB1	-0.01	0.05	-0.15	0.879	0.973
CERAD	Astro	GOLIM4	-0.02	0.02	-0.86	0.391	0.587
CERAD	EN_L2_3_IT	GOLIM4	-0.08	0.04	-1.86	0.0636	0.214
CERAD	EN_L3_5_IT_1	GOLIM4	-0.07	0.05	-1.42	0.154	0.425
CERAD	EN_L3_5_IT_2	GOLIM4	-0.09	0.03	-3.49	0.000475	0.00894
CERAD	EN_L3_5_IT_3	GOLIM4	-0.07	0.05	-1.35	0.176	0.381
CERAD	EN_L6B	GOLIM4	-0.09	0.08	-1.20	0.231	0.588
CERAD	EN_L6_CT	GOLIM4	0.24	0.20	1.19	0.236	0.563
CERAD	EN_L6_IT_1	GOLIM4	-0.09	0.06	-1.44	0.151	0.498
CERAD	EN_L6_IT_2	GOLIM4	-0.04	0.08	-0.53	0.598	0.871
CERAD	Endo	GOLIM4	-0.11	0.06	-1.82	0.0692	0.394
CERAD	IN_ADARB2	GOLIM4	-0.12	0.07	-1.83	0.0665	0.344
CERAD	IN_LAMP5_LHX6	GOLIM4	-0.04	0.03	-1.50	0.134	0.485
CERAD	IN_LAMP5_RELN	GOLIM4	-0.04	0.03	-1.38	0.168	0.57
CERAD	IN_PVALB	GOLIM4	-0.07	0.02	-3.54	0.000404	0.0263
CERAD	IN_PVALB_CHC	GOLIM4	-0.09	0.05	-1.83	0.0668	0.388
CERAD	IN_SST	GOLIM4	-0.04	0.05	-0.70	0.484	0.799
CERAD	IN_VIP	GOLIM4	-0.08	0.04	-2.11	0.035	0.16
CERAD	Micro	GOLIM4	0.14	0.03	4.43	9.34e-06	0.000361
CERAD	OPC	GOLIM4	0.03	0.03	1.25	0.212	0.584
CERAD	Oligo	GOLIM4	0.04	0.02	1.67	0.0951	0.244
CERAD	PC	GOLIM4	-0.10	0.06	-1.71	0.0864	0.658
CERAD	PVM	GOLIM4	-0.03	0.09	-0.35	0.725	0.979
CERAD	VLMC	GOLIM4	-0.03	0.06	-0.48	0.633	0.894
CERAD	Astro	GOLM1	0.03	0.02	1.30	0.194	0.373
CERAD	EN_L2_3_IT	GOLM1	0.04	0.01	3.19	0.00142	0.0192
CERAD	EN_L3_5_IT_1	GOLM1	0.00	0.02	0.17	0.866	0.952
CERAD	EN_L3_5_IT_2	GOLM1	0.00	0.02	0.21	0.835	0.927
CERAD	EN_L3_5_IT_3	GOLM1	0.01	0.02	0.42	0.674	0.824
CERAD	EN_L5_6_NP	GOLM1	0.04	0.03	1.37	0.17	0.633
CERAD	EN_L5_ET	GOLM1	0.33	0.20	1.63	0.102	0.973
CERAD	EN_L6B	GOLM1	0.01	0.03	0.24	0.811	0.937
CERAD	EN_L6_CT	GOLM1	0.02	0.02	0.97	0.333	0.66
CERAD	EN_L6_IT_1	GOLM1	0.05	0.02	2.17	0.0297	0.233
CERAD	EN_L6_IT_2	GOLM1	0.04	0.03	1.19	0.235	0.644
CERAD	Endo	GOLM1	-0.01	0.07	-0.12	0.904	0.975
CERAD	IN_ADARB2	GOLM1	-0.01	0.02	-0.52	0.603	0.853
CERAD	IN_LAMP5_LHX6	GOLM1	0.03	0.03	1.14	0.254	0.622
CERAD	IN_LAMP5_RELN	GOLM1	0.05	0.02	2.13	0.0328	0.292
CERAD	IN_PVALB	GOLM1	0.04	0.02	1.93	0.0536	0.356
CERAD	IN_PVALB_CHC	GOLM1	0.01	0.04	0.18	0.86	0.966
CERAD	IN_SST	GOLM1	0.04	0.02	2.17	0.0297	0.27
CERAD	IN_VIP	GOLM1	0.03	0.02	2.04	0.0416	0.177
CERAD	Micro	GOLM1	0.00	0.05	0.07	0.943	0.98
CERAD	OPC	GOLM1	-0.02	0.02	-1.19	0.235	0.606
CERAD	Oligo	GOLM1	0.05	0.03	1.72	0.0847	0.226
CERAD	PC	GOLM1	-0.30	0.15	-1.96	0.0504	0.582
CERAD	Adaptive	GOLM2	-0.21	0.11	-1.88	0.0604	0.592
CERAD	Astro	GOLM2	0.04	0.01	2.87	0.00413	0.0261
CERAD	EN_L2_3_IT	GOLM2	0.01	0.01	0.89	0.375	0.611
CERAD	EN_L3_5_IT_1	GOLM2	0.03	0.02	1.67	0.0954	0.33
CERAD	EN_L3_5_IT_2	GOLM2	0.02	0.01	1.80	0.0725	0.253
CERAD	EN_L3_5_IT_3	GOLM2	0.00	0.01	0.07	0.946	0.976
CERAD	EN_L5_6_NP	GOLM2	-0.02	0.02	-0.98	0.328	0.764
CERAD	EN_L5_ET	GOLM2	0.12	0.21	0.57	0.567	0.999
CERAD	EN_L6B	GOLM2	-0.01	0.02	-0.42	0.676	0.884
CERAD	EN_L6_CT	GOLM2	-0.02	0.02	-1.27	0.205	0.533
CERAD	EN_L6_IT_1	GOLM2	-0.01	0.02	-0.38	0.701	0.899
CERAD	EN_L6_IT_2	GOLM2	-0.01	0.03	-0.43	0.666	0.897
CERAD	Endo	GOLM2	-0.02	0.05	-0.43	0.665	0.89
CERAD	IN_ADARB2	GOLM2	-0.01	0.02	-0.51	0.613	0.859
CERAD	IN_LAMP5_LHX6	GOLM2	0.00	0.02	0.21	0.837	0.952
CERAD	IN_LAMP5_RELN	GOLM2	0.01	0.02	0.47	0.637	0.886
CERAD	IN_PVALB	GOLM2	0.04	0.01	2.78	0.00548	0.114
CERAD	IN_PVALB_CHC	GOLM2	0.02	0.02	0.87	0.383	0.759
CERAD	IN_SST	GOLM2	0.03	0.02	2.11	0.0352	0.294
CERAD	IN_VIP	GOLM2	0.05	0.01	3.61	0.000308	0.00841
CERAD	Micro	GOLM2	0.03	0.02	1.37	0.169	0.435
CERAD	OPC	GOLM2	0.01	0.01	0.70	0.484	0.783
CERAD	Oligo	GOLM2	0.08	0.02	4.51	6.63e-06	0.00038
CERAD	PC	GOLM2	0.00	0.05	0.07	0.942	0.99
CERAD	PVM	GOLM2	-0.01	0.07	-0.15	0.878	0.993
CERAD	SMC	GOLM2	0.04	0.12	0.36	0.715	0.982
CERAD	VLMC	GOLM2	-0.01	0.05	-0.28	0.781	0.941
CERAD	Adaptive	GOLPH3	-0.03	0.10	-0.25	0.801	0.973
CERAD	Astro	GOLPH3	0.04	0.02	1.60	0.109	0.255
CERAD	EN_L2_3_IT	GOLPH3	0.01	0.02	0.87	0.385	0.621
CERAD	EN_L3_5_IT_1	GOLPH3	0.05	0.02	1.83	0.0679	0.275
CERAD	EN_L3_5_IT_2	GOLPH3	-0.01	0.02	-0.43	0.666	0.835
CERAD	EN_L3_5_IT_3	GOLPH3	0.00	0.02	0.08	0.939	0.973
CERAD	EN_L5_6_NP	GOLPH3	-0.06	0.03	-1.64	0.101	0.536
CERAD	EN_L5_ET	GOLPH3	-0.10	0.25	-0.41	0.679	0.999
CERAD	EN_L6B	GOLPH3	0.01	0.03	0.42	0.672	0.883
CERAD	EN_L6_CT	GOLPH3	0.02	0.03	0.84	0.404	0.714
CERAD	EN_L6_IT_1	GOLPH3	0.04	0.02	1.75	0.0805	0.381
CERAD	EN_L6_IT_2	GOLPH3	0.01	0.04	0.38	0.705	0.912
CERAD	Endo	GOLPH3	0.07	0.05	1.31	0.191	0.581
CERAD	IN_ADARB2	GOLPH3	0.04	0.03	1.55	0.121	0.448
CERAD	IN_LAMP5_LHX6	GOLPH3	-0.03	0.03	-0.94	0.348	0.702
CERAD	IN_LAMP5_RELN	GOLPH3	0.03	0.03	0.92	0.358	0.734
CERAD	IN_PVALB	GOLPH3	-0.00	0.02	-0.13	0.9	0.975
CERAD	IN_PVALB_CHC	GOLPH3	0.00	0.03	0.13	0.897	0.975
CERAD	IN_SST	GOLPH3	-0.01	0.02	-0.51	0.608	0.861
CERAD	IN_VIP	GOLPH3	0.01	0.02	0.47	0.636	0.808
CERAD	Micro	GOLPH3	0.03	0.03	0.87	0.383	0.667
CERAD	OPC	GOLPH3	0.02	0.02	1.21	0.227	0.598
CERAD	Oligo	GOLPH3	0.03	0.02	1.60	0.109	0.269
CERAD	PC	GOLPH3	0.05	0.05	1.04	0.296	0.842
CERAD	PVM	GOLPH3	0.09	0.08	1.14	0.253	0.824
CERAD	SMC	GOLPH3	0.11	0.27	0.42	0.673	0.979
CERAD	VLMC	GOLPH3	0.06	0.06	1.00	0.319	0.709
CERAD	Astro	GOLPH3L	0.01	0.03	0.29	0.77	0.872
CERAD	EN_L2_3_IT	GOLPH3L	0.04	0.02	1.79	0.0736	0.233
CERAD	EN_L3_5_IT_1	GOLPH3L	0.04	0.03	1.13	0.26	0.555
CERAD	EN_L3_5_IT_2	GOLPH3L	0.08	0.03	2.85	0.0044	0.0417
CERAD	EN_L3_5_IT_3	GOLPH3L	0.06	0.03	2.14	0.0324	0.129
CERAD	EN_L5_6_NP	GOLPH3L	0.03	0.05	0.63	0.529	0.874
CERAD	EN_L6B	GOLPH3L	0.11	0.05	2.21	0.0269	0.208
CERAD	EN_L6_CT	GOLPH3L	0.10	0.04	2.24	0.0249	0.165
CERAD	EN_L6_IT_1	GOLPH3L	0.01	0.04	0.23	0.816	0.945
CERAD	EN_L6_IT_2	GOLPH3L	0.02	0.05	0.37	0.711	0.915
CERAD	Endo	GOLPH3L	-0.06	0.13	-0.48	0.629	0.876
CERAD	IN_ADARB2	GOLPH3L	0.04	0.04	0.92	0.355	0.69
CERAD	IN_LAMP5_LHX6	GOLPH3L	0.02	0.05	0.44	0.661	0.887
CERAD	IN_LAMP5_RELN	GOLPH3L	0.00	0.04	0.08	0.935	0.984
CERAD	IN_PVALB	GOLPH3L	0.03	0.03	0.87	0.382	0.757
CERAD	IN_PVALB_CHC	GOLPH3L	0.03	0.06	0.50	0.618	0.882
CERAD	IN_SST	GOLPH3L	0.11	0.04	3.03	0.00241	0.0791
CERAD	IN_VIP	GOLPH3L	0.05	0.02	1.94	0.0528	0.203
CERAD	Micro	GOLPH3L	0.03	0.03	0.98	0.329	0.62
CERAD	OPC	GOLPH3L	-0.01	0.03	-0.36	0.716	0.9
CERAD	Oligo	GOLPH3L	0.04	0.02	1.85	0.0637	0.187
CERAD	PC	GOLPH3L	0.28	0.16	1.79	0.0734	0.636
CERAD	Astro	GOLT1A	-0.14	0.08	-1.85	0.0643	0.179
CERAD	EN_L2_3_IT	GOLT1A	0.01	0.06	0.19	0.847	0.927
CERAD	EN_L3_5_IT_2	GOLT1A	0.08	0.08	1.01	0.314	0.581
CERAD	EN_L3_5_IT_3	GOLT1A	-0.01	0.07	-0.08	0.936	0.971
CERAD	EN_L5_6_NP	GOLT1A	0.03	0.05	0.62	0.537	0.878
CERAD	Astro	GOLT1B	-0.02	0.03	-0.81	0.417	0.612
CERAD	EN_L2_3_IT	GOLT1B	-0.11	0.03	-3.37	0.000753	0.0126
CERAD	EN_L3_5_IT_1	GOLT1B	-0.11	0.04	-2.65	0.00816	0.0855
CERAD	EN_L3_5_IT_2	GOLT1B	-0.07	0.03	-2.28	0.0223	0.118
CERAD	EN_L3_5_IT_3	GOLT1B	-0.09	0.03	-2.82	0.00474	0.035
CERAD	EN_L5_6_NP	GOLT1B	-0.08	0.04	-1.81	0.0707	0.479
CERAD	EN_L5_ET	GOLT1B	-0.30	0.31	-0.97	0.332	0.999
CERAD	EN_L6B	GOLT1B	-0.09	0.04	-2.16	0.031	0.225
CERAD	EN_L6_CT	GOLT1B	-0.10	0.04	-2.32	0.0202	0.146
CERAD	EN_L6_IT_1	GOLT1B	-0.11	0.04	-2.66	0.00786	0.115
CERAD	EN_L6_IT_2	GOLT1B	-0.09	0.05	-1.60	0.109	0.473
CERAD	Endo	GOLT1B	0.07	0.13	0.53	0.595	0.86
CERAD	IN_ADARB2	GOLT1B	-0.08	0.04	-1.91	0.0564	0.317
CERAD	IN_LAMP5_LHX6	GOLT1B	-0.14	0.05	-2.81	0.00495	0.104
CERAD	IN_LAMP5_RELN	GOLT1B	-0.09	0.04	-2.26	0.0237	0.256
CERAD	IN_PVALB	GOLT1B	-0.04	0.03	-1.46	0.145	0.535
CERAD	IN_PVALB_CHC	GOLT1B	-0.05	0.04	-1.29	0.197	0.612
CERAD	IN_SST	GOLT1B	-0.06	0.03	-1.82	0.0684	0.387
CERAD	IN_VIP	GOLT1B	-0.08	0.03	-2.59	0.00956	0.0718
CERAD	Micro	GOLT1B	0.00	0.04	0.07	0.943	0.98
CERAD	OPC	GOLT1B	-0.01	0.03	-0.28	0.778	0.926
CERAD	Oligo	GOLT1B	-0.05	0.02	-2.12	0.0343	0.124
CERAD	PC	GOLT1B	0.03	0.14	0.24	0.811	0.97
CERAD	Adaptive	GON4L	0.08	0.11	0.75	0.455	0.924
CERAD	Astro	GON4L	-0.05	0.02	-2.96	0.00308	0.0209
CERAD	EN_L2_3_IT	GON4L	-0.04	0.01	-2.80	0.00515	0.0436
CERAD	EN_L3_5_IT_1	GON4L	-0.04	0.02	-1.72	0.0858	0.312
CERAD	EN_L3_5_IT_2	GON4L	-0.02	0.02	-0.96	0.337	0.603
CERAD	EN_L3_5_IT_3	GON4L	-0.04	0.02	-2.57	0.0103	0.0592
CERAD	EN_L5_6_NP	GON4L	-0.07	0.03	-2.08	0.0371	0.374
CERAD	EN_L5_ET	GON4L	-0.21	0.21	-1.00	0.319	0.999
CERAD	EN_L6B	GON4L	-0.02	0.03	-0.75	0.454	0.769
CERAD	EN_L6_CT	GON4L	-0.01	0.02	-0.56	0.574	0.828
CERAD	EN_L6_IT_1	GON4L	-0.04	0.02	-1.69	0.0902	0.4
CERAD	EN_L6_IT_2	GON4L	0.03	0.03	1.14	0.256	0.666
CERAD	Endo	GON4L	-0.09	0.05	-1.92	0.0545	0.351
CERAD	IN_ADARB2	GON4L	-0.02	0.03	-0.77	0.441	0.751
CERAD	IN_LAMP5_LHX6	GON4L	-0.07	0.03	-2.38	0.0174	0.198
CERAD	IN_LAMP5_RELN	GON4L	-0.04	0.03	-1.71	0.087	0.445
CERAD	IN_PVALB	GON4L	-0.03	0.02	-1.48	0.139	0.528
CERAD	IN_PVALB_CHC	GON4L	-0.03	0.03	-0.81	0.415	0.781
CERAD	IN_SST	GON4L	-0.03	0.02	-1.29	0.198	0.588
CERAD	IN_VIP	GON4L	-0.02	0.02	-1.38	0.169	0.396
CERAD	Micro	GON4L	-0.06	0.02	-2.50	0.0124	0.0853
CERAD	OPC	GON4L	-0.04	0.02	-1.75	0.0809	0.409
CERAD	Oligo	GON4L	-0.01	0.02	-0.96	0.339	0.552
CERAD	PC	GON4L	-0.09	0.05	-1.70	0.0899	0.665
CERAD	PVM	GON4L	0.04	0.07	0.52	0.601	0.966
CERAD	VLMC	GON4L	0.00	0.05	0.02	0.984	0.996
CERAD	Astro	GON7	0.03	0.04	0.67	0.506	0.687
CERAD	EN_L2_3_IT	GON7	0.00	0.03	0.16	0.874	0.942
CERAD	EN_L3_5_IT_1	GON7	-0.11	0.14	-0.80	0.426	0.703
CERAD	EN_L3_5_IT_2	GON7	0.05	0.04	1.19	0.236	0.495
CERAD	EN_L3_5_IT_3	GON7	0.04	0.04	0.86	0.387	0.61
CERAD	EN_L6B	GON7	0.03	0.06	0.43	0.668	0.881
CERAD	EN_L6_CT	GON7	0.25	0.17	1.49	0.137	0.431
CERAD	EN_L6_IT_1	GON7	0.06	0.06	1.02	0.307	0.667
CERAD	EN_L6_IT_2	GON7	-0.01	0.07	-0.21	0.835	0.952
CERAD	IN_PVALB	GON7	0.05	0.04	1.21	0.228	0.633
CERAD	IN_SST	GON7	0.08	0.06	1.47	0.142	0.517
CERAD	IN_VIP	GON7	-0.01	0.04	-0.24	0.813	0.909
CERAD	Micro	GON7	-0.11	0.06	-1.95	0.0507	0.213
CERAD	OPC	GON7	0.02	0.05	0.42	0.672	0.884
CERAD	Oligo	GON7	0.00	0.03	0.14	0.889	0.943
CERAD	Astro	GOPC	-0.13	0.02	-5.44	5.23e-08	4.89e-06
CERAD	EN_L2_3_IT	GOPC	-0.03	0.01	-1.96	0.0504	0.185
CERAD	EN_L3_5_IT_1	GOPC	-0.01	0.03	-0.46	0.649	0.849
CERAD	EN_L3_5_IT_2	GOPC	-0.02	0.02	-1.06	0.288	0.553
CERAD	EN_L3_5_IT_3	GOPC	-0.04	0.02	-1.92	0.0544	0.182
CERAD	EN_L5_6_NP	GOPC	-0.02	0.04	-0.48	0.635	0.912
CERAD	EN_L5_ET	GOPC	-0.16	0.31	-0.52	0.601	0.999
CERAD	EN_L6B	GOPC	-0.10	0.03	-3.17	0.00152	0.0394
CERAD	EN_L6_CT	GOPC	-0.03	0.03	-0.96	0.335	0.661
CERAD	EN_L6_IT_1	GOPC	-0.04	0.03	-1.36	0.175	0.531
CERAD	EN_L6_IT_2	GOPC	-0.02	0.04	-0.50	0.62	0.88
CERAD	Endo	GOPC	-0.27	0.14	-1.97	0.0489	0.332
CERAD	IN_ADARB2	GOPC	-0.01	0.03	-0.43	0.664	0.879
CERAD	IN_LAMP5_LHX6	GOPC	-0.05	0.04	-1.30	0.193	0.561
CERAD	IN_LAMP5_RELN	GOPC	-0.00	0.03	-0.09	0.927	0.981
CERAD	IN_PVALB	GOPC	-0.01	0.02	-0.32	0.75	0.93
CERAD	IN_PVALB_CHC	GOPC	0.07	0.05	1.65	0.098	0.463
CERAD	IN_SST	GOPC	0.02	0.03	0.72	0.471	0.793
CERAD	IN_VIP	GOPC	-0.00	0.02	-0.06	0.952	0.979
CERAD	Micro	GOPC	-0.00	0.03	-0.03	0.975	0.991
CERAD	OPC	GOPC	-0.04	0.02	-2.09	0.0367	0.297
CERAD	Oligo	GOPC	-0.03	0.01	-2.07	0.0385	0.133
CERAD	PC	GOPC	-0.02	0.13	-0.16	0.877	0.981
CERAD	Astro	GORAB	-0.02	0.03	-0.62	0.534	0.709
CERAD	EN_L2_3_IT	GORAB	-0.01	0.02	-0.37	0.713	0.853
CERAD	EN_L3_5_IT_1	GORAB	0.05	0.05	1.02	0.309	0.601
CERAD	EN_L3_5_IT_2	GORAB	-0.02	0.03	-0.65	0.516	0.741
CERAD	EN_L3_5_IT_3	GORAB	0.05	0.03	1.54	0.125	0.311
CERAD	EN_L5_6_NP	GORAB	-0.12	0.05	-2.16	0.0309	0.348
CERAD	EN_L6B	GORAB	-0.03	0.04	-0.68	0.495	0.796
CERAD	EN_L6_CT	GORAB	-0.05	0.05	-0.99	0.32	0.647
CERAD	EN_L6_IT_1	GORAB	0.03	0.04	0.86	0.389	0.732
CERAD	EN_L6_IT_2	GORAB	-0.06	0.05	-1.08	0.281	0.689
CERAD	IN_ADARB2	GORAB	-0.06	0.05	-1.17	0.243	0.596
CERAD	IN_LAMP5_LHX6	GORAB	-0.04	0.06	-0.68	0.497	0.802
CERAD	IN_LAMP5_RELN	GORAB	-0.12	0.05	-2.37	0.0177	0.228
CERAD	IN_PVALB	GORAB	-0.00	0.04	-0.13	0.897	0.975
CERAD	IN_SST	GORAB	-0.02	0.05	-0.36	0.721	0.906
CERAD	IN_VIP	GORAB	0.00	0.03	0.10	0.92	0.966
CERAD	Micro	GORAB	-0.02	0.04	-0.45	0.654	0.85
CERAD	OPC	GORAB	-0.01	0.03	-0.21	0.833	0.943
CERAD	Oligo	GORAB	-0.04	0.03	-1.27	0.202	0.398
CERAD	Astro	GORASP1	-0.02	0.03	-0.64	0.523	0.701
CERAD	EN_L2_3_IT	GORASP1	-0.00	0.02	-0.18	0.855	0.932
CERAD	EN_L3_5_IT_1	GORASP1	-0.02	0.05	-0.44	0.662	0.856
CERAD	EN_L3_5_IT_2	GORASP1	-0.04	0.03	-1.32	0.186	0.432
CERAD	EN_L3_5_IT_3	GORASP1	0.02	0.04	0.45	0.654	0.81
CERAD	EN_L5_6_NP	GORASP1	0.10	0.16	0.58	0.56	0.888
CERAD	EN_L6B	GORASP1	-0.05	0.14	-0.39	0.697	0.893
CERAD	EN_L6_CT	GORASP1	-0.17	0.12	-1.32	0.186	0.505
CERAD	EN_L6_IT_1	GORASP1	0.01	0.05	0.12	0.905	0.975
CERAD	EN_L6_IT_2	GORASP1	-0.09	0.13	-0.66	0.508	0.836
CERAD	IN_ADARB2	GORASP1	0.03	0.06	0.47	0.64	0.869
CERAD	IN_LAMP5_RELN	GORASP1	-0.13	0.05	-2.30	0.0215	0.248
CERAD	IN_PVALB	GORASP1	-0.00	0.03	-0.05	0.959	0.99
CERAD	IN_SST	GORASP1	0.01	0.05	0.30	0.764	0.92
CERAD	IN_VIP	GORASP1	-0.02	0.03	-0.62	0.538	0.746
CERAD	Micro	GORASP1	-0.00	0.04	-0.07	0.946	0.981
CERAD	OPC	GORASP1	-0.03	0.03	-1.05	0.292	0.655
CERAD	Oligo	GORASP1	-0.05	0.02	-2.31	0.0208	0.0887
CERAD	Astro	GORASP2	0.00	0.02	0.18	0.857	0.924
CERAD	EN_L2_3_IT	GORASP2	0.03	0.02	1.93	0.0534	0.192
CERAD	EN_L3_5_IT_1	GORASP2	0.02	0.03	0.54	0.589	0.815
CERAD	EN_L3_5_IT_2	GORASP2	-0.02	0.02	-0.95	0.342	0.608
CERAD	EN_L3_5_IT_3	GORASP2	0.01	0.02	0.38	0.704	0.842
CERAD	EN_L5_6_NP	GORASP2	-0.03	0.05	-0.56	0.574	0.892
CERAD	EN_L6B	GORASP2	-0.05	0.04	-1.32	0.187	0.532
CERAD	EN_L6_CT	GORASP2	0.03	0.04	0.88	0.377	0.694
CERAD	EN_L6_IT_1	GORASP2	0.02	0.03	0.82	0.415	0.752
CERAD	EN_L6_IT_2	GORASP2	0.01	0.05	0.22	0.825	0.949
CERAD	Endo	GORASP2	0.08	0.12	0.67	0.502	0.82
CERAD	IN_ADARB2	GORASP2	0.01	0.04	0.16	0.874	0.963
CERAD	IN_LAMP5_LHX6	GORASP2	0.12	0.04	2.88	0.00395	0.0923
CERAD	IN_LAMP5_RELN	GORASP2	0.01	0.03	0.38	0.706	0.914
CERAD	IN_PVALB	GORASP2	0.03	0.02	1.13	0.26	0.665
CERAD	IN_PVALB_CHC	GORASP2	0.01	0.05	0.11	0.915	0.98
CERAD	IN_SST	GORASP2	0.02	0.03	0.64	0.522	0.816
CERAD	IN_VIP	GORASP2	0.00	0.02	0.20	0.838	0.922
CERAD	Micro	GORASP2	0.01	0.03	0.42	0.672	0.86
CERAD	OPC	GORASP2	-0.01	0.02	-0.64	0.522	0.808
CERAD	Oligo	GORASP2	0.01	0.02	0.46	0.648	0.798
CERAD	PC	GORASP2	-0.02	0.12	-0.17	0.862	0.977
CERAD	Astro	GOSR1	-0.03	0.02	-1.46	0.143	0.305
CERAD	EN_L2_3_IT	GOSR1	-0.01	0.01	-0.94	0.348	0.585
CERAD	EN_L3_5_IT_1	GOSR1	0.01	0.02	0.39	0.696	0.872
CERAD	EN_L3_5_IT_2	GOSR1	-0.00	0.02	-0.20	0.843	0.932
CERAD	EN_L3_5_IT_3	GOSR1	-0.02	0.02	-1.19	0.233	0.453
CERAD	EN_L5_6_NP	GOSR1	-0.05	0.03	-1.78	0.075	0.486
CERAD	EN_L5_ET	GOSR1	0.01	0.23	0.04	0.965	0.999
CERAD	EN_L6B	GOSR1	-0.01	0.03	-0.37	0.711	0.899
CERAD	EN_L6_CT	GOSR1	-0.01	0.02	-0.60	0.549	0.81
CERAD	EN_L6_IT_1	GOSR1	-0.01	0.02	-0.33	0.742	0.917
CERAD	EN_L6_IT_2	GOSR1	0.00	0.03	0.09	0.925	0.978
CERAD	Endo	GOSR1	-0.08	0.06	-1.41	0.158	0.547
CERAD	IN_ADARB2	GOSR1	0.01	0.03	0.46	0.643	0.869
CERAD	IN_LAMP5_LHX6	GOSR1	-0.03	0.03	-1.18	0.239	0.611
CERAD	IN_LAMP5_RELN	GOSR1	0.01	0.02	0.37	0.713	0.916
CERAD	IN_PVALB	GOSR1	0.01	0.02	0.35	0.726	0.922
CERAD	IN_PVALB_CHC	GOSR1	-0.02	0.03	-0.61	0.544	0.844
CERAD	IN_SST	GOSR1	0.00	0.02	0.24	0.809	0.936
CERAD	IN_VIP	GOSR1	-0.02	0.02	-1.19	0.236	0.478
CERAD	Micro	GOSR1	-0.04	0.02	-1.75	0.0809	0.284
CERAD	OPC	GOSR1	-0.02	0.02	-1.11	0.268	0.635
CERAD	Oligo	GOSR1	0.03	0.01	1.91	0.0564	0.173
CERAD	PC	GOSR1	0.02	0.06	0.36	0.722	0.959
CERAD	PVM	GOSR1	0.07	0.21	0.34	0.736	0.981
CERAD	VLMC	GOSR1	-0.06	0.05	-1.05	0.294	0.69
CERAD	Astro	GOT1	-0.04	0.02	-1.71	0.0867	0.219
CERAD	EN_L2_3_IT	GOT1	-0.04	0.02	-2.15	0.0312	0.138
CERAD	EN_L3_5_IT_1	GOT1	-0.01	0.03	-0.40	0.687	0.866
CERAD	EN_L3_5_IT_2	GOT1	-0.06	0.02	-2.54	0.0109	0.0755
CERAD	EN_L3_5_IT_3	GOT1	-0.00	0.02	-0.04	0.967	0.985
CERAD	EN_L5_6_NP	GOT1	-0.00	0.04	-0.11	0.909	0.984
CERAD	EN_L5_ET	GOT1	0.38	0.23	1.64	0.101	0.967
CERAD	EN_L6B	GOT1	-0.04	0.04	-1.19	0.234	0.59
CERAD	EN_L6_CT	GOT1	-0.09	0.04	-2.27	0.0233	0.159
CERAD	EN_L6_IT_1	GOT1	-0.05	0.03	-1.69	0.0901	0.4
CERAD	EN_L6_IT_2	GOT1	0.06	0.04	1.63	0.102	0.464
CERAD	IN_ADARB2	GOT1	-0.05	0.03	-1.50	0.133	0.465
CERAD	IN_LAMP5_LHX6	GOT1	0.05	0.03	1.60	0.11	0.445
CERAD	IN_LAMP5_RELN	GOT1	-0.06	0.03	-1.95	0.0507	0.351
CERAD	IN_PVALB	GOT1	0.01	0.02	0.45	0.654	0.895
CERAD	IN_PVALB_CHC	GOT1	0.01	0.03	0.41	0.683	0.908
CERAD	IN_SST	GOT1	0.04	0.03	1.38	0.168	0.55
CERAD	IN_VIP	GOT1	-0.04	0.02	-1.95	0.051	0.199
CERAD	Micro	GOT1	-0.09	0.04	-2.21	0.0271	0.143
CERAD	OPC	GOT1	-0.00	0.03	-0.08	0.934	0.979
CERAD	Oligo	GOT1	0.03	0.02	1.43	0.152	0.333
CERAD	Astro	GOT2	0.05	0.02	2.17	0.03	0.106
CERAD	EN_L2_3_IT	GOT2	0.00	0.01	0.29	0.769	0.884
CERAD	EN_L3_5_IT_1	GOT2	-0.00	0.03	-0.03	0.977	0.992
CERAD	EN_L3_5_IT_2	GOT2	0.01	0.02	0.57	0.567	0.775
CERAD	EN_L3_5_IT_3	GOT2	0.03	0.02	1.90	0.0575	0.189
CERAD	EN_L5_6_NP	GOT2	-0.02	0.04	-0.52	0.604	0.9
CERAD	EN_L5_ET	GOT2	0.75	0.27	2.76	0.00586	0.516
CERAD	EN_L6B	GOT2	-0.06	0.04	-1.41	0.159	0.496
CERAD	EN_L6_CT	GOT2	-0.04	0.03	-1.18	0.238	0.566
CERAD	EN_L6_IT_1	GOT2	0.01	0.03	0.42	0.671	0.886
CERAD	EN_L6_IT_2	GOT2	0.09	0.04	2.06	0.0391	0.318
CERAD	Endo	GOT2	-0.14	0.15	-0.92	0.359	0.731
CERAD	IN_ADARB2	GOT2	0.00	0.04	0.06	0.952	0.987
CERAD	IN_LAMP5_LHX6	GOT2	0.06	0.04	1.76	0.0782	0.385
CERAD	IN_LAMP5_RELN	GOT2	-0.01	0.03	-0.23	0.817	0.947
CERAD	IN_PVALB	GOT2	-0.00	0.02	-0.15	0.88	0.97
CERAD	IN_PVALB_CHC	GOT2	0.01	0.04	0.27	0.787	0.942
CERAD	IN_SST	GOT2	0.02	0.03	0.83	0.405	0.755
CERAD	IN_VIP	GOT2	0.01	0.02	0.49	0.623	0.801
CERAD	Micro	GOT2	-0.00	0.04	-0.05	0.96	0.986
CERAD	OPC	GOT2	0.02	0.03	0.62	0.536	0.816
CERAD	Oligo	GOT2	-0.01	0.02	-0.65	0.518	0.704
CERAD	Astro	GP1BA	-0.03	0.06	-0.48	0.633	0.78
CERAD	EN_L2_3_IT	GP1BA	-0.06	0.06	-0.98	0.326	0.563
CERAD	EN_L3_5_IT_2	GP1BA	-0.06	0.06	-0.98	0.327	0.593
CERAD	EN_L3_5_IT_3	GP1BA	0.07	0.15	0.50	0.616	0.786
CERAD	IN_PVALB	GP1BA	-0.06	0.07	-0.85	0.395	0.764
CERAD	Oligo	GP1BA	-0.09	0.06	-1.56	0.119	0.285
CERAD	Astro	GP6	-0.06	0.05	-1.10	0.27	0.466
CERAD	EN_L2_3_IT	GP6	-0.02	0.03	-0.72	0.469	0.689
CERAD	EN_L3_5_IT_1	GP6	0.06	0.04	1.51	0.131	0.391
CERAD	EN_L3_5_IT_2	GP6	-0.01	0.03	-0.28	0.778	0.896
CERAD	EN_L3_5_IT_3	GP6	0.04	0.03	1.50	0.135	0.326
CERAD	EN_L5_6_NP	GP6	0.07	0.05	1.36	0.175	0.638
CERAD	EN_L6B	GP6	0.07	0.05	1.41	0.159	0.496
CERAD	EN_L6_CT	GP6	0.10	0.05	2.12	0.0339	0.197
CERAD	EN_L6_IT_1	GP6	0.01	0.05	0.11	0.91	0.977
CERAD	EN_L6_IT_2	GP6	0.02	0.06	0.39	0.697	0.909
CERAD	IN_ADARB2	GP6	-0.06	0.06	-1.09	0.275	0.623
CERAD	IN_LAMP5_LHX6	GP6	-0.13	0.16	-0.84	0.399	0.741
CERAD	IN_LAMP5_RELN	GP6	0.07	0.06	1.10	0.271	0.671
CERAD	IN_PVALB	GP6	0.10	0.04	2.63	0.00845	0.144
CERAD	IN_PVALB_CHC	GP6	-0.00	0.06	-0.05	0.958	0.99
CERAD	IN_SST	GP6	0.07	0.05	1.52	0.129	0.497
CERAD	IN_VIP	GP6	-0.00	0.03	-0.03	0.976	0.99
CERAD	Oligo	GP6	0.04	0.05	0.76	0.446	0.647
CERAD	EN_L2_3_IT	GPA33	-0.08	0.06	-1.25	0.21	0.441
CERAD	Astro	GPAA1	-0.05	0.03	-1.81	0.0702	0.19
CERAD	EN_L2_3_IT	GPAA1	-0.04	0.03	-1.23	0.217	0.449
CERAD	EN_L3_5_IT_1	GPAA1	-0.04	0.05	-0.87	0.384	0.669
CERAD	EN_L3_5_IT_2	GPAA1	-0.06	0.04	-1.53	0.125	0.346
CERAD	EN_L3_5_IT_3	GPAA1	-0.07	0.04	-1.81	0.0699	0.216
CERAD	EN_L5_6_NP	GPAA1	-0.17	0.20	-0.85	0.397	0.809
CERAD	EN_L6B	GPAA1	0.02	0.12	0.19	0.847	0.951
CERAD	EN_L6_CT	GPAA1	0.20	0.17	1.19	0.235	0.563
CERAD	EN_L6_IT_1	GPAA1	-0.07	0.05	-1.31	0.189	0.549
CERAD	IN_ADARB2	GPAA1	-0.05	0.06	-0.92	0.359	0.693
CERAD	IN_LAMP5_RELN	GPAA1	-0.09	0.05	-1.72	0.085	0.443
CERAD	IN_PVALB	GPAA1	0.00	0.04	0.09	0.931	0.984
CERAD	IN_SST	GPAA1	-0.07	0.05	-1.42	0.155	0.534
CERAD	IN_VIP	GPAA1	-0.08	0.04	-1.91	0.0557	0.209
CERAD	Micro	GPAA1	-0.06	0.05	-1.19	0.234	0.519
CERAD	OPC	GPAA1	-0.07	0.04	-1.89	0.0588	0.356
CERAD	Oligo	GPAA1	-0.08	0.02	-3.11	0.0019	0.0178
CERAD	Astro	GPALPP1	0.00	0.02	0.04	0.969	0.984
CERAD	EN_L2_3_IT	GPALPP1	0.01	0.01	0.44	0.659	0.82
CERAD	EN_L3_5_IT_1	GPALPP1	0.02	0.02	1.05	0.294	0.589
CERAD	EN_L3_5_IT_2	GPALPP1	0.01	0.02	0.79	0.432	0.68
CERAD	EN_L3_5_IT_3	GPALPP1	0.01	0.02	0.66	0.512	0.716
CERAD	EN_L5_6_NP	GPALPP1	-0.05	0.03	-1.77	0.0761	0.489
CERAD	EN_L5_ET	GPALPP1	0.11	0.20	0.55	0.58	0.999
CERAD	EN_L6B	GPALPP1	0.00	0.03	0.13	0.9	0.967
CERAD	EN_L6_CT	GPALPP1	-0.01	0.02	-0.51	0.61	0.846
CERAD	EN_L6_IT_1	GPALPP1	0.00	0.02	0.07	0.941	0.985
CERAD	EN_L6_IT_2	GPALPP1	-0.02	0.03	-0.77	0.443	0.8
CERAD	Endo	GPALPP1	-0.16	0.12	-1.34	0.179	0.572
CERAD	IN_ADARB2	GPALPP1	0.01	0.03	0.47	0.639	0.868
CERAD	IN_LAMP5_LHX6	GPALPP1	0.02	0.03	0.90	0.368	0.718
CERAD	IN_LAMP5_RELN	GPALPP1	0.00	0.02	0.02	0.987	0.996
CERAD	IN_PVALB	GPALPP1	0.00	0.02	0.22	0.829	0.955
CERAD	IN_PVALB_CHC	GPALPP1	0.02	0.03	0.54	0.592	0.868
CERAD	IN_SST	GPALPP1	0.02	0.02	0.99	0.324	0.698
CERAD	IN_VIP	GPALPP1	0.01	0.02	0.69	0.49	0.71
CERAD	Micro	GPALPP1	0.02	0.03	0.79	0.432	0.705
CERAD	OPC	GPALPP1	-0.01	0.02	-0.54	0.588	0.843
CERAD	Oligo	GPALPP1	-0.03	0.01	-2.07	0.0385	0.133
CERAD	PC	GPALPP1	-0.24	0.17	-1.42	0.155	0.744
CERAD	VLMC	GPALPP1	0.16	0.07	2.37	0.0179	0.228
CERAD	Astro	GPAM	-0.18	0.04	-4.86	1.15e-06	5.73e-05
CERAD	EN_L2_3_IT	GPAM	-0.01	0.02	-0.26	0.796	0.898
CERAD	EN_L3_5_IT_1	GPAM	0.01	0.05	0.24	0.813	0.928
CERAD	EN_L3_5_IT_2	GPAM	0.06	0.03	1.92	0.0544	0.214
CERAD	EN_L3_5_IT_3	GPAM	0.07	0.03	2.31	0.0208	0.0961
CERAD	EN_L5_6_NP	GPAM	0.04	0.06	0.64	0.524	0.872
CERAD	EN_L6B	GPAM	0.04	0.05	0.85	0.393	0.728
CERAD	EN_L6_CT	GPAM	0.03	0.05	0.73	0.468	0.759
CERAD	EN_L6_IT_1	GPAM	0.01	0.05	0.29	0.775	0.93
CERAD	EN_L6_IT_2	GPAM	0.06	0.06	0.89	0.373	0.757
CERAD	IN_ADARB2	GPAM	-0.10	0.05	-1.96	0.0498	0.303
CERAD	IN_LAMP5_LHX6	GPAM	-0.01	0.05	-0.17	0.866	0.962
CERAD	IN_LAMP5_RELN	GPAM	-0.02	0.05	-0.48	0.628	0.884
CERAD	IN_PVALB	GPAM	0.02	0.04	0.51	0.613	0.88
CERAD	IN_SST	GPAM	-0.02	0.04	-0.42	0.678	0.888
CERAD	IN_VIP	GPAM	-0.07	0.03	-2.37	0.0178	0.105
CERAD	Micro	GPAM	-0.07	0.05	-1.49	0.135	0.384
CERAD	OPC	GPAM	-0.01	0.04	-0.39	0.7	0.893
CERAD	Oligo	GPAM	0.01	0.02	0.58	0.565	0.739
CERAD	Astro	GPANK1	0.01	0.04	0.19	0.849	0.921
CERAD	EN_L2_3_IT	GPANK1	-0.04	0.04	-1.05	0.295	0.533
CERAD	EN_L3_5_IT_2	GPANK1	-0.08	0.04	-1.78	0.0746	0.258
CERAD	EN_L3_5_IT_3	GPANK1	-0.04	0.04	-0.83	0.407	0.627
CERAD	EN_L6_IT_1	GPANK1	-0.12	0.14	-0.84	0.402	0.743
CERAD	IN_PVALB	GPANK1	0.01	0.05	0.19	0.847	0.962
CERAD	IN_VIP	GPANK1	0.05	0.05	1.01	0.313	0.56
CERAD	Micro	GPANK1	0.06	0.05	1.10	0.27	0.56
CERAD	OPC	GPANK1	-0.01	0.04	-0.27	0.788	0.928
CERAD	Oligo	GPANK1	-0.03	0.02	-1.09	0.277	0.487
CERAD	EN_L2_3_IT	GPAT2	0.06	0.06	0.96	0.339	0.577
CERAD	Oligo	GPAT2	0.00	0.06	0.03	0.975	0.987
CERAD	Astro	GPAT3	0.09	0.21	0.40	0.686	0.817
CERAD	EN_L2_3_IT	GPAT3	-0.13	0.04	-2.96	0.00303	0.0312
CERAD	EN_L3_5_IT_2	GPAT3	-0.05	0.04	-1.43	0.153	0.387
CERAD	EN_L3_5_IT_3	GPAT3	0.02	0.06	0.38	0.705	0.843
CERAD	EN_L5_6_NP	GPAT3	-0.07	0.08	-0.86	0.391	0.806
CERAD	EN_L6_IT_1	GPAT3	-0.09	0.06	-1.54	0.122	0.458
CERAD	IN_PVALB	GPAT3	-0.05	0.03	-1.65	0.0995	0.46
CERAD	IN_PVALB_CHC	GPAT3	-0.16	0.05	-3.14	0.0017	0.0477
CERAD	IN_SST	GPAT3	-0.09	0.06	-1.44	0.149	0.526
CERAD	IN_VIP	GPAT3	-0.13	0.06	-2.30	0.0213	0.118
CERAD	Micro	GPAT3	0.06	0.07	0.83	0.407	0.686
CERAD	Oligo	GPAT3	0.01	0.05	0.14	0.889	0.943
CERAD	Astro	GPAT4	0.03	0.03	1.00	0.318	0.515
CERAD	EN_L2_3_IT	GPAT4	-0.01	0.02	-0.50	0.618	0.794
CERAD	EN_L3_5_IT_1	GPAT4	0.06	0.03	1.81	0.07	0.279
CERAD	EN_L3_5_IT_2	GPAT4	-0.00	0.02	-0.05	0.96	0.985
CERAD	EN_L3_5_IT_3	GPAT4	-0.00	0.02	-0.21	0.831	0.918
CERAD	EN_L5_6_NP	GPAT4	-0.00	0.05	-0.04	0.968	0.995
CERAD	EN_L6B	GPAT4	-0.06	0.04	-1.41	0.158	0.495
CERAD	EN_L6_CT	GPAT4	-0.03	0.04	-0.73	0.466	0.758
CERAD	EN_L6_IT_1	GPAT4	-0.05	0.03	-1.66	0.097	0.414
CERAD	EN_L6_IT_2	GPAT4	0.04	0.04	1.01	0.312	0.714
CERAD	Endo	GPAT4	0.18	0.14	1.30	0.193	0.585
CERAD	IN_ADARB2	GPAT4	-0.01	0.04	-0.14	0.889	0.968
CERAD	IN_LAMP5_LHX6	GPAT4	0.02	0.04	0.61	0.539	0.827
CERAD	IN_LAMP5_RELN	GPAT4	-0.04	0.03	-1.25	0.212	0.622
CERAD	IN_PVALB	GPAT4	-0.04	0.02	-1.67	0.0953	0.451
CERAD	IN_PVALB_CHC	GPAT4	-0.01	0.03	-0.19	0.848	0.963
CERAD	IN_SST	GPAT4	-0.02	0.03	-0.59	0.553	0.83
CERAD	IN_VIP	GPAT4	-0.03	0.02	-1.50	0.134	0.349
CERAD	Micro	GPAT4	0.02	0.03	0.58	0.559	0.796
CERAD	OPC	GPAT4	0.04	0.04	1.20	0.229	0.6
CERAD	Oligo	GPAT4	0.02	0.02	1.31	0.192	0.386
CERAD	Astro	GPATCH1	-0.05	0.02	-1.97	0.0484	0.147
CERAD	EN_L2_3_IT	GPATCH1	-0.01	0.02	-0.76	0.448	0.673
CERAD	EN_L3_5_IT_1	GPATCH1	0.05	0.03	1.43	0.153	0.424
CERAD	EN_L3_5_IT_2	GPATCH1	-0.01	0.02	-0.48	0.631	0.815
CERAD	EN_L3_5_IT_3	GPATCH1	-0.00	0.03	-0.19	0.853	0.929
CERAD	EN_L5_6_NP	GPATCH1	-0.04	0.05	-0.85	0.395	0.808
CERAD	EN_L6B	GPATCH1	-0.01	0.05	-0.12	0.904	0.968
CERAD	EN_L6_CT	GPATCH1	-0.00	0.04	-0.07	0.942	0.98
CERAD	EN_L6_IT_1	GPATCH1	0.05	0.04	1.29	0.198	0.56
CERAD	EN_L6_IT_2	GPATCH1	-0.00	0.05	-0.01	0.989	0.997
CERAD	IN_ADARB2	GPATCH1	0.03	0.04	0.76	0.448	0.756
CERAD	IN_LAMP5_LHX6	GPATCH1	-0.03	0.05	-0.58	0.565	0.841
CERAD	IN_LAMP5_RELN	GPATCH1	-0.03	0.04	-0.68	0.495	0.817
CERAD	IN_PVALB	GPATCH1	0.02	0.03	0.57	0.567	0.859
CERAD	IN_PVALB_CHC	GPATCH1	-0.00	0.06	-0.01	0.99	0.998
CERAD	IN_SST	GPATCH1	-0.05	0.04	-1.44	0.149	0.526
CERAD	IN_VIP	GPATCH1	0.02	0.02	1.03	0.302	0.549
CERAD	Micro	GPATCH1	-0.10	0.04	-2.67	0.00768	0.0614
CERAD	OPC	GPATCH1	0.00	0.03	0.15	0.88	0.961
CERAD	Oligo	GPATCH1	-0.00	0.02	-0.14	0.887	0.942
CERAD	Astro	GPATCH11	0.03	0.03	0.94	0.347	0.543
CERAD	EN_L2_3_IT	GPATCH11	0.03	0.02	1.62	0.105	0.291
CERAD	EN_L3_5_IT_1	GPATCH11	0.03	0.03	0.96	0.338	0.629
CERAD	EN_L3_5_IT_2	GPATCH11	-0.01	0.02	-0.31	0.754	0.884
CERAD	EN_L3_5_IT_3	GPATCH11	0.01	0.03	0.47	0.641	0.803
CERAD	EN_L5_6_NP	GPATCH11	0.01	0.05	0.22	0.83	0.966
CERAD	EN_L6B	GPATCH11	0.11	0.05	2.23	0.0256	0.202
CERAD	EN_L6_CT	GPATCH11	0.07	0.04	1.60	0.11	0.38
CERAD	EN_L6_IT_1	GPATCH11	0.07	0.03	2.01	0.0443	0.286
CERAD	EN_L6_IT_2	GPATCH11	0.01	0.05	0.10	0.918	0.977
CERAD	IN_ADARB2	GPATCH11	0.06	0.04	1.48	0.14	0.474
CERAD	IN_LAMP5_LHX6	GPATCH11	0.00	0.05	0.01	0.992	0.997
CERAD	IN_LAMP5_RELN	GPATCH11	-0.00	0.04	-0.08	0.939	0.985
CERAD	IN_PVALB	GPATCH11	0.01	0.03	0.25	0.805	0.947
CERAD	IN_PVALB_CHC	GPATCH11	-0.05	0.07	-0.80	0.425	0.787
CERAD	IN_SST	GPATCH11	0.05	0.04	1.49	0.136	0.509
CERAD	IN_VIP	GPATCH11	0.04	0.03	1.40	0.161	0.386
CERAD	Micro	GPATCH11	-0.02	0.03	-0.58	0.56	0.796
CERAD	OPC	GPATCH11	-0.01	0.03	-0.41	0.685	0.888
CERAD	Oligo	GPATCH11	0.07	0.02	2.81	0.00501	0.0345
CERAD	Astro	GPATCH2	-0.12	0.03	-4.09	4.37e-05	0.000941
CERAD	EN_L2_3_IT	GPATCH2	-0.06	0.03	-2.47	0.0136	0.0822
CERAD	EN_L3_5_IT_1	GPATCH2	-0.12	0.03	-3.44	0.000576	0.0174
CERAD	EN_L3_5_IT_2	GPATCH2	-0.07	0.03	-2.37	0.0179	0.104
CERAD	EN_L3_5_IT_3	GPATCH2	-0.13	0.03	-4.37	1.26e-05	0.000407
CERAD	EN_L5_6_NP	GPATCH2	-0.08	0.05	-1.70	0.0889	0.517
CERAD	EN_L5_ET	GPATCH2	-0.19	0.27	-0.70	0.483	0.999
CERAD	EN_L6B	GPATCH2	-0.15	0.04	-3.48	0.000506	0.0188
CERAD	EN_L6_CT	GPATCH2	-0.12	0.04	-2.75	0.0059	0.0675
CERAD	EN_L6_IT_1	GPATCH2	-0.14	0.04	-3.68	0.000229	0.0132
CERAD	EN_L6_IT_2	GPATCH2	-0.03	0.04	-0.76	0.45	0.804
CERAD	Endo	GPATCH2	-0.32	0.16	-1.96	0.0497	0.335
CERAD	IN_ADARB2	GPATCH2	-0.11	0.04	-2.84	0.0045	0.0992
CERAD	IN_LAMP5_LHX6	GPATCH2	-0.05	0.04	-1.14	0.255	0.624
CERAD	IN_LAMP5_RELN	GPATCH2	-0.06	0.04	-1.70	0.0896	0.45
CERAD	IN_PVALB	GPATCH2	-0.01	0.03	-0.44	0.658	0.896
CERAD	IN_PVALB_CHC	GPATCH2	-0.06	0.05	-1.33	0.183	0.592
CERAD	IN_SST	GPATCH2	-0.04	0.04	-1.23	0.219	0.609
CERAD	IN_VIP	GPATCH2	-0.08	0.03	-2.80	0.00512	0.0482
CERAD	Micro	GPATCH2	-0.08	0.03	-2.66	0.00776	0.0618
CERAD	OPC	GPATCH2	-0.08	0.03	-2.80	0.00518	0.129
CERAD	Oligo	GPATCH2	-0.10	0.03	-3.38	0.000725	0.00941
CERAD	PC	GPATCH2	-0.03	0.08	-0.45	0.655	0.948
CERAD	PVM	GPATCH2	-0.03	0.08	-0.38	0.704	0.977
CERAD	VLMC	GPATCH2	-0.09	0.07	-1.39	0.166	0.551
CERAD	Astro	GPATCH2L	-0.00	0.01	-0.03	0.975	0.987
CERAD	EN_L2_3_IT	GPATCH2L	-0.01	0.01	-0.70	0.484	0.7
CERAD	EN_L3_5_IT_1	GPATCH2L	0.02	0.02	1.25	0.211	0.498
CERAD	EN_L3_5_IT_2	GPATCH2L	-0.02	0.01	-1.18	0.239	0.499
CERAD	EN_L3_5_IT_3	GPATCH2L	0.00	0.01	0.04	0.968	0.985
CERAD	EN_L5_6_NP	GPATCH2L	0.05	0.02	1.87	0.0614	0.457
CERAD	EN_L5_ET	GPATCH2L	0.07	0.21	0.32	0.748	0.999
CERAD	EN_L6B	GPATCH2L	-0.02	0.02	-0.81	0.416	0.743
CERAD	EN_L6_CT	GPATCH2L	-0.04	0.02	-2.05	0.0405	0.219
CERAD	EN_L6_IT_1	GPATCH2L	-0.03	0.02	-1.48	0.139	0.48
CERAD	EN_L6_IT_2	GPATCH2L	0.02	0.03	0.88	0.378	0.76
CERAD	Endo	GPATCH2L	-0.03	0.06	-0.61	0.539	0.833
CERAD	IN_ADARB2	GPATCH2L	-0.02	0.02	-0.71	0.48	0.776
CERAD	IN_LAMP5_LHX6	GPATCH2L	0.00	0.02	0.08	0.938	0.984
CERAD	IN_LAMP5_RELN	GPATCH2L	-0.04	0.02	-1.98	0.0474	0.339
CERAD	IN_PVALB	GPATCH2L	-0.01	0.01	-0.72	0.474	0.813
CERAD	IN_PVALB_CHC	GPATCH2L	-0.00	0.03	-0.06	0.951	0.987
CERAD	IN_SST	GPATCH2L	-0.02	0.02	-1.05	0.292	0.674
CERAD	IN_VIP	GPATCH2L	-0.03	0.01	-2.33	0.0199	0.113
CERAD	Micro	GPATCH2L	0.05	0.02	2.36	0.0182	0.111
CERAD	OPC	GPATCH2L	-0.03	0.01	-1.79	0.0728	0.39
CERAD	Oligo	GPATCH2L	-0.01	0.01	-0.83	0.404	0.612
CERAD	PC	GPATCH2L	-0.02	0.05	-0.46	0.642	0.944
CERAD	PVM	GPATCH2L	0.05	0.06	0.95	0.341	0.876
CERAD	SMC	GPATCH2L	0.14	0.21	0.68	0.495	0.979
CERAD	VLMC	GPATCH2L	-0.04	0.05	-0.71	0.478	0.82
CERAD	Astro	GPATCH3	0.00	0.04	0.10	0.92	0.959
CERAD	EN_L2_3_IT	GPATCH3	-0.03	0.03	-1.15	0.251	0.487
CERAD	EN_L3_5_IT_2	GPATCH3	-0.07	0.04	-1.69	0.0911	0.29
CERAD	EN_L3_5_IT_3	GPATCH3	-0.09	0.05	-1.83	0.0675	0.21
CERAD	EN_L6_IT_1	GPATCH3	0.16	0.16	0.99	0.323	0.681
CERAD	IN_PVALB	GPATCH3	-0.07	0.05	-1.31	0.19	0.593
CERAD	IN_VIP	GPATCH3	-0.07	0.05	-1.41	0.158	0.382
CERAD	OPC	GPATCH3	0.06	0.06	1.11	0.265	0.633
CERAD	Oligo	GPATCH3	-0.01	0.03	-0.33	0.74	0.858
CERAD	Astro	GPATCH4	0.02	0.04	0.45	0.653	0.794
CERAD	EN_L2_3_IT	GPATCH4	-0.02	0.03	-0.78	0.434	0.661
CERAD	EN_L3_5_IT_1	GPATCH4	-0.04	0.04	-0.88	0.38	0.667
CERAD	EN_L3_5_IT_2	GPATCH4	-0.02	0.04	-0.53	0.593	0.791
CERAD	EN_L3_5_IT_3	GPATCH4	-0.04	0.04	-0.88	0.379	0.602
CERAD	EN_L5_6_NP	GPATCH4	0.03	0.06	0.55	0.584	0.895
CERAD	EN_L6B	GPATCH4	0.07	0.06	1.10	0.272	0.628
CERAD	EN_L6_CT	GPATCH4	-0.06	0.05	-1.19	0.234	0.562
CERAD	EN_L6_IT_1	GPATCH4	0.03	0.04	0.72	0.474	0.789
CERAD	EN_L6_IT_2	GPATCH4	-0.07	0.06	-1.07	0.287	0.693
CERAD	IN_ADARB2	GPATCH4	-0.11	0.06	-1.75	0.0802	0.373
CERAD	IN_LAMP5_LHX6	GPATCH4	-0.18	0.07	-2.63	0.00857	0.138
CERAD	IN_LAMP5_RELN	GPATCH4	-0.11	0.06	-1.64	0.101	0.468
CERAD	IN_PVALB	GPATCH4	-0.09	0.05	-1.94	0.053	0.355
CERAD	IN_PVALB_CHC	GPATCH4	0.05	0.07	0.65	0.517	0.834
CERAD	IN_SST	GPATCH4	-0.09	0.05	-1.60	0.109	0.467
CERAD	IN_VIP	GPATCH4	-0.14	0.04	-3.46	0.000542	0.0121
CERAD	Micro	GPATCH4	-0.00	0.05	-0.00	1	1
CERAD	OPC	GPATCH4	-0.09	0.05	-1.89	0.0591	0.357
CERAD	Oligo	GPATCH4	-0.05	0.04	-1.51	0.131	0.304
CERAD	Adaptive	GPATCH8	-0.05	0.08	-0.73	0.464	0.924
CERAD	Astro	GPATCH8	-0.05	0.02	-3.07	0.00216	0.016
CERAD	EN_L2_3_IT	GPATCH8	0.02	0.01	1.37	0.171	0.39
CERAD	EN_L3_5_IT_1	GPATCH8	0.01	0.02	0.74	0.457	0.726
CERAD	EN_L3_5_IT_2	GPATCH8	0.04	0.02	2.34	0.0194	0.108
CERAD	EN_L3_5_IT_3	GPATCH8	0.01	0.02	0.43	0.668	0.82
CERAD	EN_L5_6_NP	GPATCH8	-0.02	0.02	-0.72	0.47	0.848
CERAD	EN_L5_ET	GPATCH8	0.16	0.15	1.06	0.289	0.999
CERAD	EN_L6B	GPATCH8	0.04	0.02	1.85	0.0637	0.322
CERAD	EN_L6_CT	GPATCH8	-0.02	0.02	-0.92	0.359	0.682
CERAD	EN_L6_IT_1	GPATCH8	0.06	0.02	3.07	0.00211	0.0528
CERAD	EN_L6_IT_2	GPATCH8	0.03	0.03	1.13	0.258	0.669
CERAD	Endo	GPATCH8	-0.11	0.04	-2.56	0.0106	0.171
CERAD	IN_ADARB2	GPATCH8	0.01	0.02	0.32	0.75	0.916
CERAD	IN_LAMP5_LHX6	GPATCH8	0.06	0.02	2.75	0.00588	0.115
CERAD	IN_LAMP5_RELN	GPATCH8	0.02	0.02	1.16	0.247	0.652
CERAD	IN_PVALB	GPATCH8	0.03	0.02	1.82	0.0688	0.4
CERAD	IN_PVALB_CHC	GPATCH8	-0.01	0.02	-0.24	0.807	0.949
CERAD	IN_SST	GPATCH8	0.02	0.02	1.26	0.209	0.6
CERAD	IN_VIP	GPATCH8	0.01	0.01	0.88	0.378	0.621
CERAD	Micro	GPATCH8	0.02	0.02	0.86	0.391	0.674
CERAD	OPC	GPATCH8	-0.02	0.01	-1.39	0.165	0.532
CERAD	Oligo	GPATCH8	-0.02	0.01	-1.23	0.22	0.421
CERAD	PC	GPATCH8	0.02	0.04	0.56	0.579	0.928
CERAD	PVM	GPATCH8	-0.00	0.05	-0.09	0.925	0.993
CERAD	SMC	GPATCH8	0.05	0.08	0.56	0.573	0.979
CERAD	VLMC	GPATCH8	0.06	0.05	1.15	0.248	0.647
CERAD	Adaptive	GPBP1	-0.08	0.07	-1.11	0.269	0.827
CERAD	Astro	GPBP1	-0.03	0.02	-1.96	0.0495	0.149
CERAD	EN_L2_3_IT	GPBP1	0.03	0.01	2.32	0.0203	0.106
CERAD	EN_L3_5_IT_1	GPBP1	0.05	0.02	3.17	0.00151	0.0313
CERAD	EN_L3_5_IT_2	GPBP1	0.04	0.01	2.73	0.00628	0.0528
CERAD	EN_L3_5_IT_3	GPBP1	0.06	0.01	3.83	0.000127	0.00246
CERAD	EN_L5_6_NP	GPBP1	-0.03	0.02	-1.24	0.215	0.677
CERAD	EN_L5_ET	GPBP1	0.14	0.18	0.78	0.434	0.999
CERAD	EN_L6B	GPBP1	0.03	0.02	1.34	0.18	0.523
CERAD	EN_L6_CT	GPBP1	0.07	0.02	3.80	0.000145	0.00551
CERAD	EN_L6_IT_1	GPBP1	0.02	0.02	1.10	0.27	0.633
CERAD	EN_L6_IT_2	GPBP1	0.02	0.03	0.71	0.481	0.823
CERAD	Endo	GPBP1	-0.05	0.04	-1.27	0.206	0.599
CERAD	IN_ADARB2	GPBP1	0.02	0.02	1.01	0.313	0.654
CERAD	IN_LAMP5_LHX6	GPBP1	0.02	0.02	1.01	0.314	0.68
CERAD	IN_LAMP5_RELN	GPBP1	0.03	0.02	1.40	0.161	0.558
CERAD	IN_PVALB	GPBP1	0.03	0.02	1.84	0.0658	0.392
CERAD	IN_PVALB_CHC	GPBP1	0.01	0.03	0.51	0.609	0.878
CERAD	IN_SST	GPBP1	0.04	0.02	2.37	0.0176	0.212
CERAD	IN_VIP	GPBP1	0.01	0.01	1.04	0.3	0.546
CERAD	Micro	GPBP1	-0.03	0.02	-1.12	0.263	0.551
CERAD	OPC	GPBP1	-0.00	0.01	-0.03	0.973	0.991
CERAD	Oligo	GPBP1	-0.01	0.01	-0.34	0.73	0.851
CERAD	PC	GPBP1	-0.01	0.04	-0.23	0.819	0.97
CERAD	PVM	GPBP1	0.03	0.06	0.62	0.538	0.952
CERAD	SMC	GPBP1	0.07	0.10	0.71	0.476	0.978
CERAD	VLMC	GPBP1	0.04	0.04	0.85	0.393	0.761
CERAD	Adaptive	GPBP1L1	-0.07	0.10	-0.71	0.478	0.924
CERAD	Astro	GPBP1L1	-0.03	0.02	-1.38	0.167	0.337
CERAD	EN_L2_3_IT	GPBP1L1	0.02	0.01	1.64	0.102	0.286
CERAD	EN_L3_5_IT_1	GPBP1L1	0.06	0.02	2.28	0.0224	0.15
CERAD	EN_L3_5_IT_2	GPBP1L1	0.03	0.02	1.52	0.128	0.351
CERAD	EN_L3_5_IT_3	GPBP1L1	0.05	0.02	2.99	0.00276	0.0241
CERAD	EN_L5_6_NP	GPBP1L1	0.04	0.03	1.11	0.269	0.721
CERAD	EN_L5_ET	GPBP1L1	-0.62	0.28	-2.24	0.0252	0.794
CERAD	EN_L6B	GPBP1L1	0.07	0.03	2.27	0.0232	0.191
CERAD	EN_L6_CT	GPBP1L1	0.07	0.03	2.47	0.0134	0.115
CERAD	EN_L6_IT_1	GPBP1L1	0.04	0.02	1.59	0.112	0.441
CERAD	EN_L6_IT_2	GPBP1L1	0.05	0.04	1.50	0.134	0.523
CERAD	Endo	GPBP1L1	0.02	0.05	0.54	0.592	0.859
CERAD	IN_ADARB2	GPBP1L1	-0.01	0.03	-0.27	0.784	0.93
CERAD	IN_LAMP5_LHX6	GPBP1L1	0.06	0.03	1.88	0.0601	0.343
CERAD	IN_LAMP5_RELN	GPBP1L1	0.02	0.03	0.67	0.5	0.82
CERAD	IN_PVALB	GPBP1L1	0.03	0.02	1.81	0.071	0.405
CERAD	IN_PVALB_CHC	GPBP1L1	-0.04	0.03	-1.07	0.287	0.697
CERAD	IN_SST	GPBP1L1	0.06	0.02	2.49	0.0127	0.181
CERAD	IN_VIP	GPBP1L1	0.04	0.02	2.21	0.0269	0.136
CERAD	Micro	GPBP1L1	0.05	0.02	2.52	0.0117	0.0818
CERAD	OPC	GPBP1L1	0.02	0.02	1.23	0.217	0.588
CERAD	Oligo	GPBP1L1	0.02	0.02	1.55	0.121	0.288
CERAD	PC	GPBP1L1	0.01	0.05	0.26	0.791	0.968
CERAD	PVM	GPBP1L1	0.02	0.06	0.26	0.793	0.986
CERAD	SMC	GPBP1L1	0.05	0.19	0.28	0.779	0.982
CERAD	VLMC	GPBP1L1	0.06	0.05	1.19	0.232	0.633
CERAD	Astro	GPC1	-0.12	0.03	-3.85	0.00012	0.00195
CERAD	EN_L2_3_IT	GPC1	-0.11	0.03	-4.06	4.85e-05	0.002
CERAD	EN_L3_5_IT_1	GPC1	-0.11	0.03	-3.60	0.000322	0.0119
CERAD	EN_L3_5_IT_2	GPC1	-0.10	0.03	-3.72	0.0002	0.00468
CERAD	EN_L3_5_IT_3	GPC1	-0.15	0.03	-4.71	2.43e-06	0.000114
CERAD	EN_L5_6_NP	GPC1	-0.22	0.05	-4.84	1.32e-06	0.00395
CERAD	EN_L5_ET	GPC1	-0.17	0.27	-0.63	0.532	0.999
CERAD	EN_L6B	GPC1	-0.19	0.05	-4.18	2.97e-05	0.00301
CERAD	EN_L6_CT	GPC1	-0.19	0.04	-4.65	3.3e-06	0.000307
CERAD	EN_L6_IT_1	GPC1	-0.16	0.04	-4.24	2.24e-05	0.00306
CERAD	EN_L6_IT_2	GPC1	-0.12	0.04	-2.69	0.00716	0.152
CERAD	IN_ADARB2	GPC1	-0.14	0.04	-3.76	0.000173	0.0172
CERAD	IN_LAMP5_LHX6	GPC1	-0.07	0.04	-2.04	0.0412	0.29
CERAD	IN_LAMP5_RELN	GPC1	-0.05	0.03	-1.69	0.0912	0.453
CERAD	IN_PVALB	GPC1	-0.08	0.03	-2.79	0.00533	0.112
CERAD	IN_PVALB_CHC	GPC1	-0.09	0.04	-2.17	0.0299	0.254
CERAD	IN_SST	GPC1	-0.04	0.03	-1.30	0.193	0.582
CERAD	IN_VIP	GPC1	-0.10	0.03	-3.88	0.000104	0.00406
CERAD	Micro	GPC1	-0.09	0.06	-1.37	0.17	0.436
CERAD	OPC	GPC1	-0.00	0.03	-0.12	0.902	0.969
CERAD	Oligo	GPC1	-0.03	0.03	-0.82	0.413	0.62
CERAD	PC	GPC1	0.29	0.19	1.54	0.124	0.721
CERAD	Astro	GPC2	0.01	0.07	0.15	0.878	0.937
CERAD	OPC	GPC2	-0.08	0.04	-1.95	0.0511	0.338
CERAD	Oligo	GPC2	-0.02	0.05	-0.32	0.746	0.862
CERAD	Adaptive	GPC3	-0.05	0.09	-0.60	0.549	0.933
CERAD	Astro	GPC3	-0.06	0.04	-1.55	0.122	0.274
CERAD	EN_L2_3_IT	GPC3	-0.04	0.03	-1.32	0.188	0.413
CERAD	EN_L3_5_IT_1	GPC3	-0.00	0.03	-0.08	0.934	0.976
CERAD	EN_L3_5_IT_2	GPC3	-0.00	0.03	-0.10	0.923	0.971
CERAD	EN_L3_5_IT_3	GPC3	-0.02	0.03	-0.66	0.51	0.714
CERAD	EN_L5_6_NP	GPC3	0.02	0.04	0.39	0.695	0.932
CERAD	EN_L5_ET	GPC3	0.04	0.29	0.16	0.877	0.999
CERAD	EN_L6B	GPC3	0.02	0.04	0.52	0.605	0.851
CERAD	EN_L6_CT	GPC3	0.01	0.04	0.28	0.783	0.919
CERAD	EN_L6_IT_1	GPC3	-0.00	0.04	-0.06	0.949	0.987
CERAD	EN_L6_IT_2	GPC3	0.04	0.04	0.89	0.375	0.759
CERAD	Endo	GPC3	-0.02	0.05	-0.36	0.722	0.914
CERAD	IN_ADARB2	GPC3	-0.07	0.03	-1.97	0.0486	0.3
CERAD	IN_LAMP5_LHX6	GPC3	-0.03	0.04	-0.69	0.493	0.8
CERAD	IN_LAMP5_RELN	GPC3	-0.02	0.03	-0.70	0.486	0.813
CERAD	IN_PVALB	GPC3	-0.01	0.03	-0.25	0.801	0.947
CERAD	IN_PVALB_CHC	GPC3	0.01	0.04	0.34	0.733	0.925
CERAD	IN_SST	GPC3	-0.02	0.03	-0.73	0.467	0.79
CERAD	IN_VIP	GPC3	-0.06	0.03	-1.84	0.0664	0.233
CERAD	Micro	GPC3	-0.01	0.04	-0.19	0.853	0.947
CERAD	OPC	GPC3	-0.01	0.04	-0.23	0.815	0.938
CERAD	Oligo	GPC3	-0.03	0.03	-0.82	0.414	0.621
CERAD	PC	GPC3	0.02	0.05	0.38	0.704	0.959
CERAD	PVM	GPC3	0.03	0.07	0.49	0.621	0.966
CERAD	SMC	GPC3	0.18	0.10	1.76	0.0777	0.874
CERAD	VLMC	GPC3	0.00	0.05	0.01	0.994	0.999
CERAD	Astro	GPC4	0.11	0.04	3.03	0.00245	0.0176
CERAD	EN_L2_3_IT	GPC4	0.18	0.05	3.44	0.000586	0.0107
CERAD	EN_L3_5_IT_2	GPC4	0.28	0.31	0.90	0.366	0.628
CERAD	EN_L3_5_IT_3	GPC4	0.17	0.06	2.85	0.00441	0.0332
CERAD	EN_L6_IT_1	GPC4	0.19	0.07	2.88	0.00398	0.0785
CERAD	Endo	GPC4	-0.21	0.21	-0.99	0.323	0.702
CERAD	IN_PVALB	GPC4	0.03	0.28	0.12	0.902	0.976
CERAD	Oligo	GPC4	0.14	0.11	1.27	0.204	0.401
CERAD	PC	GPC4	0.14	0.22	0.66	0.509	0.902
CERAD	VLMC	GPC4	0.04	0.09	0.41	0.679	0.912
CERAD	Astro	GPC5	-0.16	0.03	-5.42	5.94e-08	5.43e-06
CERAD	EN_L2_3_IT	GPC5	0.05	0.04	1.32	0.187	0.411
CERAD	EN_L3_5_IT_1	GPC5	0.14	0.06	2.44	0.0147	0.12
CERAD	EN_L3_5_IT_2	GPC5	0.21	0.04	4.81	1.54e-06	0.000113
CERAD	EN_L3_5_IT_3	GPC5	0.05	0.03	1.81	0.0707	0.217
CERAD	EN_L5_6_NP	GPC5	-0.04	0.09	-0.50	0.619	0.906
CERAD	EN_L5_ET	GPC5	-0.17	0.43	-0.39	0.693	0.999
CERAD	EN_L6B	GPC5	0.06	0.07	0.93	0.354	0.7
CERAD	EN_L6_CT	GPC5	0.16	0.05	3.37	0.000745	0.0178
CERAD	EN_L6_IT_1	GPC5	0.12	0.05	2.43	0.0152	0.164
CERAD	EN_L6_IT_2	GPC5	0.11	0.05	2.28	0.0225	0.249
CERAD	Endo	GPC5	-0.17	0.16	-1.07	0.285	0.673
CERAD	IN_ADARB2	GPC5	-0.04	0.05	-0.74	0.457	0.762
CERAD	IN_LAMP5_LHX6	GPC5	0.05	0.06	0.92	0.356	0.708
CERAD	IN_LAMP5_RELN	GPC5	-0.04	0.05	-0.72	0.472	0.806
CERAD	IN_PVALB	GPC5	0.05	0.06	0.78	0.434	0.787
CERAD	IN_PVALB_CHC	GPC5	0.03	0.07	0.41	0.682	0.908
CERAD	IN_SST	GPC5	0.10	0.08	1.36	0.174	0.557
CERAD	IN_VIP	GPC5	-0.07	0.04	-1.98	0.0483	0.193
CERAD	Micro	GPC5	-0.05	0.05	-1.07	0.286	0.577
CERAD	OPC	GPC5	-0.05	0.08	-0.60	0.547	0.822
CERAD	Oligo	GPC5	0.18	0.04	4.56	5.09e-06	0.000323
CERAD	PC	GPC5	0.02	0.04	0.45	0.652	0.946
CERAD	SMC	GPC5	-0.10	0.19	-0.53	0.593	0.979
CERAD	VLMC	GPC5	0.07	0.12	0.56	0.576	0.865
CERAD	Astro	GPC6	-0.09	0.06	-1.50	0.133	0.29
CERAD	EN_L2_3_IT	GPC6	-0.08	0.04	-2.21	0.0274	0.128
CERAD	EN_L3_5_IT_1	GPC6	-0.05	0.06	-0.80	0.426	0.703
CERAD	EN_L3_5_IT_2	GPC6	-0.12	0.06	-1.90	0.058	0.222
CERAD	EN_L3_5_IT_3	GPC6	0.03	0.05	0.49	0.622	0.79
CERAD	EN_L5_6_NP	GPC6	0.04	0.06	0.64	0.523	0.872
CERAD	EN_L5_ET	GPC6	-1.14	0.32	-3.51	0.00044	0.176
CERAD	EN_L6B	GPC6	0.02	0.09	0.18	0.857	0.955
CERAD	EN_L6_CT	GPC6	0.12	0.07	1.87	0.0621	0.279
CERAD	EN_L6_IT_1	GPC6	0.06	0.06	0.89	0.375	0.72
CERAD	EN_L6_IT_2	GPC6	0.10	0.07	1.46	0.145	0.538
CERAD	Endo	GPC6	-0.11	0.17	-0.60	0.546	0.836
CERAD	IN_ADARB2	GPC6	-0.03	0.07	-0.52	0.605	0.854
CERAD	IN_LAMP5_LHX6	GPC6	0.02	0.07	0.24	0.81	0.942
CERAD	IN_LAMP5_RELN	GPC6	-0.08	0.08	-1.09	0.277	0.675
CERAD	IN_PVALB	GPC6	0.09	0.04	2.30	0.0212	0.232
CERAD	IN_PVALB_CHC	GPC6	-0.01	0.09	-0.15	0.879	0.972
CERAD	IN_SST	GPC6	0.06	0.03	2.02	0.0431	0.322
CERAD	IN_VIP	GPC6	0.15	0.04	3.37	0.000764	0.015
CERAD	Micro	GPC6	-0.02	0.05	-0.47	0.635	0.842
CERAD	OPC	GPC6	0.04	0.04	1.15	0.251	0.622
CERAD	Oligo	GPC6	-0.00	0.03	-0.07	0.944	0.97
CERAD	PC	GPC6	-0.11	0.11	-1.04	0.3	0.842
CERAD	SMC	GPC6	-0.10	0.19	-0.53	0.595	0.979
CERAD	VLMC	GPC6	0.57	0.19	2.98	0.00285	0.104
CERAD	Adaptive	GPCPD1	-0.07	0.10	-0.67	0.502	0.93
CERAD	Astro	GPCPD1	-0.18	0.06	-3.00	0.00266	0.0187
CERAD	EN_L2_3_IT	GPCPD1	-0.08	0.03	-2.72	0.00652	0.0509
CERAD	EN_L3_5_IT_1	GPCPD1	-0.07	0.04	-2.02	0.0432	0.216
CERAD	EN_L3_5_IT_2	GPCPD1	-0.08	0.03	-2.76	0.00574	0.0496
CERAD	EN_L3_5_IT_3	GPCPD1	-0.07	0.03	-2.79	0.00528	0.0377
CERAD	EN_L5_6_NP	GPCPD1	-0.11	0.05	-2.24	0.0253	0.331
CERAD	EN_L5_ET	GPCPD1	-0.08	0.30	-0.27	0.785	0.999
CERAD	EN_L6B	GPCPD1	-0.11	0.04	-2.46	0.0138	0.143
CERAD	EN_L6_CT	GPCPD1	-0.07	0.04	-2.05	0.0408	0.219
CERAD	EN_L6_IT_1	GPCPD1	-0.01	0.03	-0.45	0.651	0.876
CERAD	EN_L6_IT_2	GPCPD1	-0.10	0.06	-1.84	0.066	0.39
CERAD	Endo	GPCPD1	-0.39	0.08	-4.94	7.89e-07	0.0018
CERAD	IN_ADARB2	GPCPD1	-0.02	0.04	-0.55	0.58	0.839
CERAD	IN_LAMP5_LHX6	GPCPD1	-0.13	0.06	-2.33	0.0198	0.208
CERAD	IN_LAMP5_RELN	GPCPD1	-0.05	0.04	-1.29	0.198	0.608
CERAD	IN_PVALB	GPCPD1	-0.03	0.03	-0.99	0.32	0.715
CERAD	IN_PVALB_CHC	GPCPD1	0.01	0.05	0.12	0.904	0.978
CERAD	IN_SST	GPCPD1	-0.00	0.04	-0.11	0.914	0.974
CERAD	IN_VIP	GPCPD1	-0.04	0.04	-1.03	0.302	0.548
CERAD	Micro	GPCPD1	-0.10	0.03	-3.13	0.00173	0.0216
CERAD	OPC	GPCPD1	-0.01	0.03	-0.55	0.583	0.84
CERAD	Oligo	GPCPD1	-0.05	0.04	-1.16	0.245	0.451
CERAD	PC	GPCPD1	-0.19	0.07	-2.72	0.00658	0.391
CERAD	PVM	GPCPD1	-0.06	0.09	-0.75	0.453	0.924
CERAD	SMC	GPCPD1	0.24	0.14	1.69	0.0914	0.888
CERAD	VLMC	GPCPD1	-0.12	0.09	-1.41	0.157	0.544
CERAD	Oligo	GPD1	-0.14	0.07	-1.97	0.0485	0.155
CERAD	Astro	GPD1L	0.05	0.05	1.08	0.28	0.476
CERAD	EN_L2_3_IT	GPD1L	0.02	0.02	1.40	0.16	0.376
CERAD	EN_L3_5_IT_1	GPD1L	0.01	0.03	0.25	0.805	0.924
CERAD	EN_L3_5_IT_2	GPD1L	0.05	0.02	2.30	0.0217	0.116
CERAD	EN_L3_5_IT_3	GPD1L	0.01	0.02	0.30	0.764	0.88
CERAD	EN_L5_6_NP	GPD1L	-0.02	0.04	-0.60	0.546	0.881
CERAD	EN_L5_ET	GPD1L	-0.07	0.26	-0.27	0.789	0.999
CERAD	EN_L6B	GPD1L	-0.03	0.04	-0.97	0.331	0.682
CERAD	EN_L6_CT	GPD1L	-0.08	0.03	-2.56	0.0103	0.0978
CERAD	EN_L6_IT_1	GPD1L	-0.05	0.03	-1.43	0.152	0.5
CERAD	EN_L6_IT_2	GPD1L	0.01	0.05	0.14	0.889	0.969
CERAD	Endo	GPD1L	-0.05	0.08	-0.61	0.542	0.836
CERAD	IN_ADARB2	GPD1L	0.03	0.04	0.83	0.404	0.725
CERAD	IN_LAMP5_LHX6	GPD1L	-0.04	0.04	-1.17	0.241	0.611
CERAD	IN_LAMP5_RELN	GPD1L	0.01	0.03	0.26	0.794	0.939
CERAD	IN_PVALB	GPD1L	0.06	0.02	3.23	0.00124	0.0515
CERAD	IN_PVALB_CHC	GPD1L	-0.08	0.05	-1.73	0.084	0.432
CERAD	IN_SST	GPD1L	-0.00	0.03	-0.14	0.885	0.964
CERAD	IN_VIP	GPD1L	0.05	0.02	2.02	0.0433	0.181
CERAD	Micro	GPD1L	-0.11	0.04	-2.50	0.0124	0.0855
CERAD	OPC	GPD1L	0.06	0.05	1.07	0.285	0.649
CERAD	Oligo	GPD1L	0.09	0.03	3.50	0.000461	0.00677
CERAD	Astro	GPD2	-0.10	0.03	-3.73	0.00019	0.00273
CERAD	EN_L2_3_IT	GPD2	0.02	0.02	0.91	0.365	0.602
CERAD	EN_L3_5_IT_1	GPD2	-0.05	0.03	-1.65	0.0989	0.336
CERAD	EN_L3_5_IT_2	GPD2	-0.05	0.02	-1.95	0.0507	0.204
CERAD	EN_L3_5_IT_3	GPD2	0.01	0.02	0.37	0.711	0.846
CERAD	EN_L5_6_NP	GPD2	-0.01	0.04	-0.16	0.875	0.98
CERAD	EN_L6B	GPD2	0.00	0.03	0.16	0.872	0.959
CERAD	EN_L6_CT	GPD2	0.05	0.03	1.53	0.126	0.411
CERAD	EN_L6_IT_1	GPD2	-0.02	0.03	-0.47	0.642	0.873
CERAD	EN_L6_IT_2	GPD2	0.06	0.03	1.92	0.055	0.362
CERAD	Endo	GPD2	-0.14	0.06	-2.12	0.034	0.288
CERAD	IN_ADARB2	GPD2	0.02	0.02	0.81	0.419	0.737
CERAD	IN_LAMP5_LHX6	GPD2	0.02	0.04	0.57	0.567	0.842
CERAD	IN_LAMP5_RELN	GPD2	-0.00	0.03	-0.06	0.953	0.989
CERAD	IN_PVALB	GPD2	-0.02	0.03	-0.60	0.547	0.851
CERAD	IN_PVALB_CHC	GPD2	0.01	0.05	0.19	0.849	0.963
CERAD	IN_SST	GPD2	0.00	0.02	0.08	0.934	0.981
CERAD	IN_VIP	GPD2	0.02	0.02	1.43	0.152	0.375
CERAD	Micro	GPD2	0.05	0.03	1.79	0.073	0.266
CERAD	OPC	GPD2	0.01	0.02	0.68	0.495	0.791
CERAD	Oligo	GPD2	-0.03	0.02	-1.27	0.204	0.401
CERAD	PC	GPD2	0.19	0.07	2.92	0.00348	0.32
CERAD	PVM	GPD2	0.02	0.07	0.21	0.834	0.99
CERAD	SMC	GPD2	-0.11	0.25	-0.45	0.655	0.979
CERAD	VLMC	GPD2	0.13	0.07	1.95	0.0516	0.348
CERAD	Astro	GPER1	0.12	0.06	2.00	0.0455	0.141
CERAD	EN_L2_3_IT	GPER1	-0.06	0.05	-1.13	0.257	0.493
CERAD	EN_L3_5_IT_2	GPER1	-0.07	0.06	-1.12	0.263	0.526
CERAD	EN_L3_5_IT_3	GPER1	0.03	0.06	0.50	0.619	0.788
CERAD	EN_L6_IT_1	GPER1	-0.11	0.17	-0.67	0.502	0.803
CERAD	IN_PVALB	GPER1	0.20	0.15	1.27	0.203	0.607
CERAD	Oligo	GPER1	-0.00	0.07	-0.03	0.975	0.988
CERAD	PC	GPER1	0.01	0.06	0.09	0.929	0.989
CERAD	EN_L2_3_IT	GPHB5	0.21	0.19	1.09	0.275	0.512
CERAD	Adaptive	GPHN	0.15	0.09	1.59	0.111	0.666
CERAD	Astro	GPHN	-0.03	0.02	-1.77	0.0767	0.201
CERAD	EN_L2_3_IT	GPHN	0.01	0.01	1.04	0.298	0.536
CERAD	EN_L3_5_IT_1	GPHN	0.01	0.02	0.41	0.685	0.866
CERAD	EN_L3_5_IT_2	GPHN	0.03	0.02	1.85	0.0648	0.237
CERAD	EN_L3_5_IT_3	GPHN	0.03	0.01	2.22	0.0263	0.113
CERAD	EN_L5_6_NP	GPHN	-0.00	0.02	-0.07	0.941	0.99
CERAD	EN_L5_ET	GPHN	0.11	0.13	0.82	0.415	0.999
CERAD	EN_L6B	GPHN	0.04	0.02	1.94	0.052	0.29
CERAD	EN_L6_CT	GPHN	0.01	0.02	0.66	0.508	0.787
CERAD	EN_L6_IT_1	GPHN	-0.00	0.02	-0.03	0.978	0.994
CERAD	EN_L6_IT_2	GPHN	0.02	0.02	0.96	0.337	0.731
CERAD	Endo	GPHN	-0.02	0.04	-0.62	0.538	0.833
CERAD	IN_ADARB2	GPHN	0.01	0.02	0.63	0.53	0.809
CERAD	IN_LAMP5_LHX6	GPHN	0.01	0.02	0.52	0.603	0.861
CERAD	IN_LAMP5_RELN	GPHN	0.05	0.02	2.59	0.00961	0.17
CERAD	IN_PVALB	GPHN	0.03	0.01	1.84	0.0665	0.393
CERAD	IN_PVALB_CHC	GPHN	0.04	0.02	2.08	0.0372	0.285
CERAD	IN_SST	GPHN	0.05	0.01	3.19	0.00144	0.061
CERAD	IN_VIP	GPHN	-0.01	0.01	-0.52	0.605	0.791
CERAD	Micro	GPHN	0.03	0.02	1.30	0.192	0.467
CERAD	OPC	GPHN	0.02	0.02	1.48	0.139	0.499
CERAD	Oligo	GPHN	0.00	0.02	0.19	0.851	0.922
CERAD	PC	GPHN	-0.05	0.04	-1.37	0.17	0.756
CERAD	PVM	GPHN	0.16	0.07	2.43	0.0153	0.607
CERAD	SMC	GPHN	0.01	0.08	0.15	0.879	0.99
CERAD	VLMC	GPHN	-0.02	0.04	-0.53	0.593	0.875
CERAD	Astro	GPI	-0.07	0.04	-1.83	0.0666	0.183
CERAD	EN_L2_3_IT	GPI	-0.00	0.02	-0.14	0.888	0.949
CERAD	EN_L3_5_IT_1	GPI	-0.02	0.02	-0.91	0.363	0.652
CERAD	EN_L3_5_IT_2	GPI	-0.00	0.02	-0.06	0.956	0.983
CERAD	EN_L3_5_IT_3	GPI	-0.01	0.02	-0.49	0.625	0.791
CERAD	EN_L5_6_NP	GPI	-0.00	0.03	-0.05	0.961	0.993
CERAD	EN_L5_ET	GPI	0.19	0.21	0.88	0.38	0.999
CERAD	EN_L6B	GPI	-0.03	0.03	-0.90	0.37	0.71
CERAD	EN_L6_CT	GPI	-0.02	0.03	-0.60	0.55	0.811
CERAD	EN_L6_IT_1	GPI	-0.01	0.03	-0.35	0.729	0.91
CERAD	EN_L6_IT_2	GPI	0.03	0.03	0.95	0.343	0.733
CERAD	Endo	GPI	-0.15	0.15	-1.01	0.315	0.696
CERAD	IN_ADARB2	GPI	-0.00	0.03	-0.13	0.896	0.969
CERAD	IN_LAMP5_LHX6	GPI	-0.03	0.03	-0.97	0.334	0.693
CERAD	IN_LAMP5_RELN	GPI	-0.00	0.03	-0.09	0.929	0.982
CERAD	IN_PVALB	GPI	-0.01	0.02	-0.49	0.621	0.882
CERAD	IN_PVALB_CHC	GPI	0.02	0.03	0.72	0.474	0.813
CERAD	IN_SST	GPI	0.07	0.03	2.28	0.0224	0.24
CERAD	IN_VIP	GPI	-0.01	0.02	-0.31	0.753	0.877
CERAD	Micro	GPI	-0.03	0.05	-0.57	0.568	0.802
CERAD	OPC	GPI	0.05	0.04	1.31	0.19	0.561
CERAD	Oligo	GPI	-0.06	0.03	-2.23	0.0255	0.101
CERAD	PC	GPI	-0.05	0.13	-0.35	0.727	0.959
CERAD	Oligo	GPIHBP1	-0.06	0.05	-1.20	0.232	0.435
CERAD	Astro	GPKOW	0.10	0.04	2.57	0.0101	0.0491
CERAD	EN_L2_3_IT	GPKOW	-0.03	0.03	-1.02	0.309	0.546
CERAD	EN_L3_5_IT_1	GPKOW	-0.04	0.05	-0.66	0.509	0.761
CERAD	EN_L3_5_IT_2	GPKOW	0.03	0.04	0.86	0.39	0.648
CERAD	EN_L3_5_IT_3	GPKOW	-0.03	0.04	-0.77	0.441	0.658
CERAD	EN_L6_IT_1	GPKOW	-0.05	0.17	-0.33	0.743	0.917
CERAD	IN_PVALB	GPKOW	0.03	0.05	0.68	0.495	0.824
CERAD	IN_SST	GPKOW	0.05	0.06	0.84	0.4	0.753
CERAD	IN_VIP	GPKOW	0.00	0.04	0.11	0.916	0.963
CERAD	OPC	GPKOW	0.03	0.05	0.55	0.584	0.84
CERAD	Oligo	GPKOW	0.04	0.02	1.76	0.0783	0.214
CERAD	Astro	GPLD1	-0.04	0.02	-1.70	0.089	0.223
CERAD	EN_L2_3_IT	GPLD1	-0.01	0.02	-0.57	0.568	0.761
CERAD	EN_L3_5_IT_1	GPLD1	-0.01	0.03	-0.34	0.738	0.893
CERAD	EN_L3_5_IT_2	GPLD1	-0.01	0.02	-0.45	0.65	0.825
CERAD	EN_L3_5_IT_3	GPLD1	-0.02	0.02	-0.99	0.323	0.552
CERAD	EN_L5_6_NP	GPLD1	-0.04	0.03	-1.26	0.208	0.674
CERAD	EN_L5_ET	GPLD1	-0.12	0.22	-0.56	0.574	0.999
CERAD	EN_L6B	GPLD1	-0.01	0.03	-0.17	0.863	0.956
CERAD	EN_L6_CT	GPLD1	-0.04	0.03	-1.21	0.227	0.557
CERAD	EN_L6_IT_1	GPLD1	-0.02	0.04	-0.68	0.496	0.8
CERAD	EN_L6_IT_2	GPLD1	0.02	0.05	0.41	0.683	0.902
CERAD	IN_ADARB2	GPLD1	-0.04	0.03	-1.64	0.1	0.413
CERAD	IN_LAMP5_LHX6	GPLD1	-0.03	0.03	-0.95	0.345	0.702
CERAD	IN_LAMP5_RELN	GPLD1	-0.02	0.03	-0.61	0.543	0.845
CERAD	IN_PVALB	GPLD1	-0.00	0.02	-0.13	0.896	0.974
CERAD	IN_PVALB_CHC	GPLD1	-0.01	0.03	-0.29	0.772	0.937
CERAD	IN_SST	GPLD1	0.01	0.02	0.25	0.805	0.934
CERAD	IN_VIP	GPLD1	0.00	0.02	0.24	0.812	0.909
CERAD	OPC	GPLD1	-0.02	0.02	-0.84	0.4	0.732
CERAD	Oligo	GPLD1	0.02	0.03	0.62	0.532	0.714
CERAD	Adaptive	GPM6A	-0.29	0.14	-2.14	0.0324	0.485
CERAD	Astro	GPM6A	-0.08	0.03	-2.66	0.00787	0.0409
CERAD	EN_L2_3_IT	GPM6A	0.03	0.01	2.37	0.0179	0.0979
CERAD	EN_L3_5_IT_1	GPM6A	0.02	0.02	1.51	0.13	0.39
CERAD	EN_L3_5_IT_2	GPM6A	0.05	0.01	3.42	0.000619	0.0108
CERAD	EN_L3_5_IT_3	GPM6A	0.03	0.02	1.81	0.0707	0.217
CERAD	EN_L5_6_NP	GPM6A	0.07	0.02	2.86	0.00418	0.164
CERAD	EN_L5_ET	GPM6A	0.34	0.13	2.65	0.00809	0.605
CERAD	EN_L6B	GPM6A	-0.03	0.02	-1.42	0.156	0.492
CERAD	EN_L6_CT	GPM6A	0.01	0.02	0.85	0.397	0.709
CERAD	EN_L6_IT_1	GPM6A	0.02	0.02	1.09	0.274	0.638
CERAD	EN_L6_IT_2	GPM6A	0.05	0.03	1.99	0.0469	0.346
CERAD	Endo	GPM6A	-0.15	0.07	-2.12	0.0336	0.288
CERAD	IN_ADARB2	GPM6A	0.01	0.02	0.57	0.567	0.83
CERAD	IN_LAMP5_LHX6	GPM6A	0.08	0.02	3.46	0.00053	0.0338
CERAD	IN_LAMP5_RELN	GPM6A	0.06	0.02	3.05	0.00232	0.0792
CERAD	IN_PVALB	GPM6A	0.05	0.02	2.25	0.0245	0.247
CERAD	IN_PVALB_CHC	GPM6A	0.06	0.02	2.62	0.00888	0.134
CERAD	IN_SST	GPM6A	-0.01	0.02	-0.59	0.558	0.833
CERAD	IN_VIP	GPM6A	0.03	0.01	2.52	0.0118	0.0815
CERAD	Micro	GPM6A	-0.01	0.04	-0.14	0.885	0.959
CERAD	OPC	GPM6A	-0.00	0.01	-0.02	0.984	0.994
CERAD	Oligo	GPM6A	-0.04	0.04	-0.95	0.34	0.553
CERAD	PC	GPM6A	0.05	0.07	0.77	0.439	0.878
CERAD	PVM	GPM6A	0.04	0.08	0.47	0.637	0.966
CERAD	SMC	GPM6A	-0.14	0.14	-1.06	0.29	0.932
CERAD	VLMC	GPM6A	0.19	0.10	1.90	0.0575	0.365
CERAD	Astro	GPM6B	0.01	0.03	0.24	0.812	0.899
CERAD	EN_L2_3_IT	GPM6B	-0.02	0.02	-1.11	0.267	0.504
CERAD	EN_L3_5_IT_1	GPM6B	-0.03	0.02	-1.64	0.1	0.339
CERAD	EN_L3_5_IT_2	GPM6B	-0.05	0.02	-3.01	0.00258	0.0287
CERAD	EN_L3_5_IT_3	GPM6B	-0.03	0.02	-1.74	0.0816	0.238
CERAD	EN_L5_6_NP	GPM6B	0.01	0.02	0.33	0.738	0.943
CERAD	EN_L5_ET	GPM6B	-0.01	0.20	-0.03	0.973	0.999
CERAD	EN_L6B	GPM6B	-0.04	0.03	-1.39	0.163	0.501
CERAD	EN_L6_CT	GPM6B	-0.04	0.02	-1.79	0.0732	0.304
CERAD	EN_L6_IT_1	GPM6B	-0.01	0.02	-0.46	0.646	0.874
CERAD	EN_L6_IT_2	GPM6B	0.02	0.03	0.82	0.413	0.783
CERAD	Endo	GPM6B	-0.13	0.06	-2.19	0.0282	0.268
CERAD	IN_ADARB2	GPM6B	0.01	0.02	0.71	0.479	0.776
CERAD	IN_LAMP5_LHX6	GPM6B	0.01	0.03	0.31	0.757	0.923
CERAD	IN_LAMP5_RELN	GPM6B	-0.03	0.02	-1.23	0.22	0.626
CERAD	IN_PVALB	GPM6B	-0.02	0.02	-1.29	0.196	0.6
CERAD	IN_PVALB_CHC	GPM6B	0.02	0.03	0.80	0.426	0.787
CERAD	IN_SST	GPM6B	-0.03	0.02	-1.42	0.157	0.536
CERAD	IN_VIP	GPM6B	0.01	0.01	0.64	0.523	0.734
CERAD	Micro	GPM6B	-0.07	0.03	-2.07	0.0384	0.179
CERAD	OPC	GPM6B	0.05	0.02	2.58	0.00979	0.172
CERAD	Oligo	GPM6B	0.02	0.02	1.27	0.202	0.398
CERAD	PC	GPM6B	-0.11	0.06	-1.97	0.0493	0.582
CERAD	PVM	GPM6B	-0.04	0.08	-0.49	0.626	0.966
CERAD	SMC	GPM6B	-0.24	0.23	-1.03	0.302	0.932
CERAD	VLMC	GPM6B	-0.04	0.07	-0.63	0.529	0.844
CERAD	Astro	GPN1	-0.08	0.04	-1.98	0.0473	0.145
CERAD	EN_L2_3_IT	GPN1	-0.01	0.02	-0.45	0.655	0.818
CERAD	EN_L3_5_IT_1	GPN1	0.05	0.05	1.10	0.272	0.567
CERAD	EN_L3_5_IT_2	GPN1	0.02	0.04	0.48	0.633	0.816
CERAD	EN_L3_5_IT_3	GPN1	0.01	0.04	0.26	0.792	0.896
CERAD	EN_L5_6_NP	GPN1	-0.02	0.14	-0.16	0.874	0.979
CERAD	EN_L6B	GPN1	-0.09	0.13	-0.70	0.484	0.789
CERAD	EN_L6_CT	GPN1	0.05	0.06	0.91	0.361	0.683
CERAD	EN_L6_IT_1	GPN1	0.03	0.05	0.55	0.581	0.843
CERAD	EN_L6_IT_2	GPN1	0.08	0.19	0.44	0.66	0.896
CERAD	IN_ADARB2	GPN1	0.04	0.06	0.75	0.453	0.759
CERAD	IN_LAMP5_RELN	GPN1	-0.01	0.06	-0.16	0.87	0.964
CERAD	IN_PVALB	GPN1	0.02	0.04	0.45	0.655	0.895
CERAD	IN_SST	GPN1	0.10	0.05	2.11	0.0352	0.294
CERAD	IN_VIP	GPN1	-0.05	0.04	-1.39	0.164	0.39
CERAD	Micro	GPN1	0.01	0.05	0.24	0.813	0.93
CERAD	OPC	GPN1	-0.03	0.04	-0.72	0.473	0.777
CERAD	Oligo	GPN1	-0.02	0.02	-0.66	0.51	0.698
CERAD	Astro	GPN2	0.00	0.03	0.02	0.987	0.993
CERAD	EN_L2_3_IT	GPN2	0.01	0.02	0.68	0.499	0.711
CERAD	EN_L3_5_IT_1	GPN2	0.06	0.04	1.46	0.143	0.41
CERAD	EN_L3_5_IT_2	GPN2	0.02	0.03	0.70	0.484	0.719
CERAD	EN_L3_5_IT_3	GPN2	0.01	0.03	0.49	0.624	0.791
CERAD	EN_L5_6_NP	GPN2	-0.01	0.05	-0.19	0.85	0.973
CERAD	EN_L6B	GPN2	0.02	0.05	0.45	0.651	0.875
CERAD	EN_L6_CT	GPN2	0.04	0.04	0.91	0.361	0.683
CERAD	EN_L6_IT_1	GPN2	0.10	0.04	2.43	0.0151	0.163
CERAD	EN_L6_IT_2	GPN2	0.12	0.06	2.04	0.0413	0.328
CERAD	IN_ADARB2	GPN2	0.03	0.05	0.48	0.63	0.865
CERAD	IN_LAMP5_LHX6	GPN2	-0.03	0.06	-0.58	0.559	0.837
CERAD	IN_LAMP5_RELN	GPN2	-0.09	0.05	-1.87	0.0612	0.382
CERAD	IN_PVALB	GPN2	0.00	0.03	0.04	0.966	0.991
CERAD	IN_SST	GPN2	0.01	0.04	0.36	0.721	0.906
CERAD	IN_VIP	GPN2	-0.01	0.03	-0.23	0.817	0.912
CERAD	Micro	GPN2	0.02	0.04	0.35	0.723	0.887
CERAD	OPC	GPN2	-0.04	0.04	-1.01	0.314	0.672
CERAD	Oligo	GPN2	0.02	0.02	1.11	0.268	0.477
CERAD	Astro	GPN3	0.03	0.03	0.94	0.349	0.544
CERAD	EN_L2_3_IT	GPN3	0.02	0.03	0.74	0.459	0.681
CERAD	EN_L3_5_IT_1	GPN3	0.04	0.06	0.74	0.458	0.727
CERAD	EN_L3_5_IT_2	GPN3	0.03	0.04	0.74	0.459	0.701
CERAD	EN_L3_5_IT_3	GPN3	0.02	0.04	0.62	0.532	0.731
CERAD	EN_L6B	GPN3	-0.07	0.15	-0.45	0.655	0.876
CERAD	EN_L6_CT	GPN3	0.09	0.13	0.67	0.504	0.785
CERAD	EN_L6_IT_1	GPN3	-0.00	0.06	-0.03	0.98	0.995
CERAD	IN_ADARB2	GPN3	0.07	0.06	1.10	0.271	0.619
CERAD	IN_LAMP5_RELN	GPN3	-0.04	0.05	-0.71	0.478	0.809
CERAD	IN_PVALB	GPN3	0.02	0.04	0.49	0.626	0.885
CERAD	IN_SST	GPN3	0.05	0.05	1.03	0.303	0.682
CERAD	IN_VIP	GPN3	0.01	0.04	0.36	0.716	0.856
CERAD	Micro	GPN3	-0.17	0.06	-2.89	0.00382	0.0381
CERAD	OPC	GPN3	-0.01	0.04	-0.26	0.795	0.93
CERAD	Oligo	GPN3	0.07	0.02	2.91	0.00364	0.0277
CERAD	Astro	GPNMB	0.10	0.06	1.57	0.117	0.267
CERAD	EN_L2_3_IT	GPNMB	0.01	0.05	0.13	0.9	0.955
CERAD	IN_VIP	GPNMB	-0.02	0.06	-0.34	0.735	0.867
CERAD	Micro	GPNMB	0.54	0.09	6.25	4.22e-10	8.73e-08
CERAD	OPC	GPNMB	0.11	0.07	1.49	0.136	0.495
CERAD	Oligo	GPNMB	0.05	0.04	1.22	0.223	0.425
CERAD	EN_L2_3_IT	GPR1	0.02	0.05	0.40	0.689	0.839
CERAD	Oligo	GPR1	0.03	0.06	0.52	0.6	0.765
CERAD	Astro	GPR107	-0.02	0.02	-1.53	0.127	0.281
CERAD	EN_L2_3_IT	GPR107	0.01	0.01	0.63	0.529	0.733
CERAD	EN_L3_5_IT_1	GPR107	0.03	0.02	1.18	0.236	0.529
CERAD	EN_L3_5_IT_2	GPR107	-0.02	0.02	-0.99	0.32	0.588
CERAD	EN_L3_5_IT_3	GPR107	-0.02	0.02	-0.96	0.337	0.567
CERAD	EN_L5_6_NP	GPR107	-0.04	0.03	-1.26	0.206	0.674
CERAD	EN_L5_ET	GPR107	0.24	0.25	0.96	0.336	0.999
CERAD	EN_L6B	GPR107	0.00	0.03	0.03	0.972	0.991
CERAD	EN_L6_CT	GPR107	-0.04	0.03	-1.35	0.177	0.492
CERAD	EN_L6_IT_1	GPR107	0.03	0.02	1.16	0.247	0.61
CERAD	EN_L6_IT_2	GPR107	-0.02	0.03	-0.56	0.574	0.861
CERAD	Endo	GPR107	-0.08	0.06	-1.38	0.167	0.555
CERAD	IN_ADARB2	GPR107	-0.03	0.03	-1.16	0.244	0.598
CERAD	IN_LAMP5_LHX6	GPR107	0.01	0.03	0.44	0.662	0.888
CERAD	IN_LAMP5_RELN	GPR107	-0.01	0.02	-0.34	0.733	0.92
CERAD	IN_PVALB	GPR107	-0.02	0.02	-1.01	0.311	0.708
CERAD	IN_PVALB_CHC	GPR107	-0.02	0.03	-0.63	0.528	0.838
CERAD	IN_SST	GPR107	0.02	0.02	0.90	0.368	0.729
CERAD	IN_VIP	GPR107	-0.00	0.02	-0.08	0.938	0.974
CERAD	Micro	GPR107	-0.01	0.02	-0.52	0.6	0.821
CERAD	OPC	GPR107	-0.01	0.02	-0.73	0.467	0.773
CERAD	Oligo	GPR107	-0.03	0.01	-2.56	0.0106	0.0571
CERAD	PC	GPR107	-0.14	0.06	-2.39	0.0168	0.503
CERAD	PVM	GPR107	0.03	0.08	0.46	0.646	0.97
CERAD	VLMC	GPR107	-0.01	0.06	-0.19	0.852	0.966
CERAD	Astro	GPR108	0.13	0.04	3.11	0.00184	0.0143
CERAD	EN_L2_3_IT	GPR108	-0.05	0.05	-1.08	0.281	0.518
CERAD	EN_L3_5_IT_2	GPR108	0.06	0.06	0.98	0.326	0.593
CERAD	EN_L3_5_IT_3	GPR108	0.00	0.06	0.07	0.942	0.974
CERAD	IN_PVALB	GPR108	0.11	0.06	1.71	0.0879	0.438
CERAD	Micro	GPR108	-0.21	0.18	-1.17	0.241	0.528
CERAD	OPC	GPR108	0.06	0.06	1.01	0.314	0.672
CERAD	Oligo	GPR108	0.11	0.04	2.65	0.00803	0.0473
CERAD	EN_L2_3_IT	GPR12	0.01	0.03	0.29	0.771	0.885
CERAD	EN_L3_5_IT_1	GPR12	0.01	0.04	0.22	0.824	0.932
CERAD	EN_L3_5_IT_2	GPR12	0.01	0.03	0.39	0.693	0.85
CERAD	EN_L3_5_IT_3	GPR12	0.07	0.10	0.70	0.485	0.695
CERAD	EN_L5_6_NP	GPR12	0.05	0.05	0.91	0.364	0.788
CERAD	EN_L6B	GPR12	0.16	0.05	3.33	0.000866	0.027
CERAD	EN_L6_CT	GPR12	-0.01	0.05	-0.15	0.879	0.956
CERAD	EN_L6_IT_1	GPR12	0.24	0.16	1.45	0.147	0.492
CERAD	IN_ADARB2	GPR12	0.02	0.04	0.51	0.608	0.857
CERAD	IN_LAMP5_LHX6	GPR12	0.01	0.05	0.21	0.832	0.95
CERAD	IN_LAMP5_RELN	GPR12	0.03	0.04	0.73	0.464	0.801
CERAD	IN_PVALB	GPR12	-0.02	0.03	-0.51	0.609	0.879
CERAD	IN_PVALB_CHC	GPR12	0.01	0.04	0.16	0.875	0.97
CERAD	IN_SST	GPR12	0.05	0.04	1.38	0.169	0.55
CERAD	IN_VIP	GPR12	0.07	0.03	2.11	0.0352	0.16
CERAD	OPC	GPR12	0.00	0.07	0.02	0.984	0.994
CERAD	Oligo	GPR12	-0.01	0.05	-0.21	0.837	0.913
CERAD	EN_L2_3_IT	GPR132	-0.25	0.07	-3.79	0.000149	0.00432
CERAD	Micro	GPR132	-0.04	0.05	-0.93	0.353	0.641
CERAD	Astro	GPR135	0.22	0.04	5.07	4.07e-07	2.49e-05
CERAD	EN_L2_3_IT	GPR135	0.07	0.02	2.87	0.00405	0.0374
CERAD	EN_L3_5_IT_1	GPR135	0.13	0.03	3.84	0.000123	0.0058
CERAD	EN_L3_5_IT_2	GPR135	0.06	0.03	2.16	0.0309	0.147
CERAD	EN_L3_5_IT_3	GPR135	0.10	0.03	3.66	0.000255	0.00417
CERAD	EN_L5_6_NP	GPR135	0.13	0.04	3.23	0.00126	0.099
CERAD	EN_L5_ET	GPR135	0.23	0.32	0.73	0.465	0.999
CERAD	EN_L6B	GPR135	0.12	0.04	2.97	0.00302	0.0606
CERAD	EN_L6_CT	GPR135	0.08	0.03	2.25	0.0245	0.164
CERAD	EN_L6_IT_1	GPR135	0.04	0.03	1.26	0.209	0.572
CERAD	EN_L6_IT_2	GPR135	0.10	0.04	2.42	0.0157	0.21
CERAD	IN_ADARB2	GPR135	0.07	0.03	2.22	0.0267	0.231
CERAD	IN_LAMP5_LHX6	GPR135	0.07	0.03	2.17	0.0302	0.253
CERAD	IN_LAMP5_RELN	GPR135	0.08	0.03	2.96	0.00307	0.0937
CERAD	IN_PVALB	GPR135	0.08	0.03	2.87	0.00416	0.0962
CERAD	IN_PVALB_CHC	GPR135	0.14	0.04	3.47	0.000522	0.0209
CERAD	IN_SST	GPR135	0.07	0.03	2.10	0.0358	0.297
CERAD	IN_VIP	GPR135	0.06	0.03	2.56	0.0104	0.0752
CERAD	Micro	GPR135	0.21	0.06	3.38	0.00072	0.0111
CERAD	OPC	GPR135	0.11	0.03	3.35	0.000806	0.0573
CERAD	Oligo	GPR135	0.17	0.03	5.29	1.22e-07	2.67e-05
CERAD	VLMC	GPR135	-0.05	0.17	-0.31	0.755	0.935
CERAD	Astro	GPR137	0.01	0.03	0.56	0.576	0.739
CERAD	EN_L2_3_IT	GPR137	-0.02	0.03	-0.68	0.499	0.711
CERAD	EN_L3_5_IT_1	GPR137	0.01	0.05	0.27	0.788	0.916
CERAD	EN_L3_5_IT_2	GPR137	-0.03	0.03	-0.79	0.432	0.68
CERAD	EN_L3_5_IT_3	GPR137	-0.04	0.03	-1.29	0.198	0.409
CERAD	EN_L5_6_NP	GPR137	0.26	0.16	1.61	0.108	0.546
CERAD	EN_L6B	GPR137	-0.03	0.14	-0.24	0.81	0.937
CERAD	EN_L6_CT	GPR137	-0.08	0.06	-1.32	0.185	0.505
CERAD	EN_L6_IT_1	GPR137	-0.03	0.05	-0.56	0.576	0.84
CERAD	EN_L6_IT_2	GPR137	0.05	0.07	0.72	0.469	0.816
CERAD	IN_ADARB2	GPR137	-0.01	0.05	-0.18	0.86	0.958
CERAD	IN_LAMP5_RELN	GPR137	-0.03	0.05	-0.62	0.532	0.839
CERAD	IN_PVALB	GPR137	-0.04	0.04	-0.90	0.37	0.749
CERAD	IN_SST	GPR137	-0.01	0.05	-0.32	0.745	0.913
CERAD	IN_VIP	GPR137	-0.07	0.04	-1.96	0.0498	0.196
CERAD	Micro	GPR137	0.06	0.05	1.23	0.218	0.5
CERAD	OPC	GPR137	-0.01	0.04	-0.20	0.844	0.948
CERAD	Oligo	GPR137	0.03	0.02	1.19	0.234	0.438
CERAD	Astro	GPR137B	-0.01	0.02	-0.41	0.684	0.816
CERAD	EN_L2_3_IT	GPR137B	-0.03	0.02	-1.63	0.102	0.287
CERAD	EN_L3_5_IT_1	GPR137B	-0.00	0.03	-0.07	0.947	0.979
CERAD	EN_L3_5_IT_2	GPR137B	0.05	0.02	2.93	0.00341	0.035
CERAD	EN_L3_5_IT_3	GPR137B	-0.03	0.02	-1.46	0.144	0.339
CERAD	EN_L5_6_NP	GPR137B	-0.02	0.04	-0.54	0.588	0.896
CERAD	EN_L5_ET	GPR137B	0.11	0.27	0.40	0.686	0.999
CERAD	EN_L6B	GPR137B	-0.03	0.04	-0.89	0.376	0.715
CERAD	EN_L6_CT	GPR137B	-0.07	0.03	-2.34	0.0194	0.143
CERAD	EN_L6_IT_1	GPR137B	0.00	0.03	0.12	0.907	0.976
CERAD	EN_L6_IT_2	GPR137B	0.07	0.04	1.78	0.0755	0.412
CERAD	IN_ADARB2	GPR137B	0.05	0.03	1.62	0.106	0.423
CERAD	IN_LAMP5_LHX6	GPR137B	0.08	0.04	2.02	0.0431	0.295
CERAD	IN_LAMP5_RELN	GPR137B	0.07	0.03	2.17	0.03	0.282
CERAD	IN_PVALB	GPR137B	-0.01	0.02	-0.53	0.596	0.874
CERAD	IN_PVALB_CHC	GPR137B	0.06	0.04	1.62	0.106	0.476
CERAD	IN_SST	GPR137B	-0.00	0.03	-0.05	0.96	0.988
CERAD	IN_VIP	GPR137B	0.03	0.02	1.90	0.0577	0.214
CERAD	Micro	GPR137B	-0.03	0.04	-0.68	0.497	0.755
CERAD	OPC	GPR137B	0.02	0.02	1.13	0.258	0.627
CERAD	Oligo	GPR137B	-0.05	0.02	-2.16	0.0309	0.116
CERAD	PC	GPR137B	-0.37	0.18	-2.07	0.038	0.554
CERAD	PVM	GPR137B	0.40	0.25	1.56	0.119	0.718
CERAD	Astro	GPR137C	0.09	0.03	3.04	0.00233	0.0169
CERAD	EN_L2_3_IT	GPR137C	-0.05	0.02	-1.90	0.0575	0.201
CERAD	EN_L3_5_IT_1	GPR137C	0.03	0.03	1.04	0.3	0.594
CERAD	EN_L3_5_IT_2	GPR137C	-0.10	0.02	-4.16	3.14e-05	0.00117
CERAD	EN_L3_5_IT_3	GPR137C	-0.02	0.02	-1.11	0.267	0.492
CERAD	EN_L5_6_NP	GPR137C	-0.05	0.03	-1.91	0.0556	0.438
CERAD	EN_L5_ET	GPR137C	-0.40	0.24	-1.68	0.0935	0.967
CERAD	EN_L6B	GPR137C	0.04	0.03	1.40	0.162	0.5
CERAD	EN_L6_CT	GPR137C	-0.12	0.03	-4.40	1.1e-05	0.000762
CERAD	EN_L6_IT_1	GPR137C	-0.05	0.04	-1.49	0.136	0.477
CERAD	EN_L6_IT_2	GPR137C	0.05	0.04	1.34	0.179	0.583
CERAD	Endo	GPR137C	-0.09	0.18	-0.51	0.611	0.868
CERAD	IN_ADARB2	GPR137C	-0.01	0.02	-0.44	0.66	0.877
CERAD	IN_LAMP5_LHX6	GPR137C	0.05	0.04	1.14	0.252	0.621
CERAD	IN_LAMP5_RELN	GPR137C	0.00	0.03	0.16	0.873	0.964
CERAD	IN_PVALB	GPR137C	-0.11	0.03	-4.16	3.24e-05	0.00532
CERAD	IN_PVALB_CHC	GPR137C	-0.07	0.03	-2.42	0.0154	0.181
CERAD	IN_SST	GPR137C	-0.04	0.02	-1.83	0.0676	0.385
CERAD	IN_VIP	GPR137C	-0.01	0.01	-0.60	0.552	0.754
CERAD	Micro	GPR137C	0.00	0.04	0.03	0.979	0.992
CERAD	OPC	GPR137C	-0.02	0.02	-0.73	0.465	0.772
CERAD	Oligo	GPR137C	-0.01	0.02	-0.63	0.529	0.712
CERAD	VLMC	GPR137C	0.15	0.09	1.60	0.11	0.469
CERAD	Astro	GPR143	-0.03	0.03	-0.87	0.384	0.58
CERAD	EN_L2_3_IT	GPR143	-0.01	0.07	-0.17	0.863	0.937
CERAD	EN_L3_5_IT_2	GPR143	0.18	0.19	0.95	0.343	0.609
CERAD	IN_VIP	GPR143	-0.03	0.07	-0.47	0.636	0.808
CERAD	Oligo	GPR143	-0.05	0.06	-0.80	0.426	0.631
CERAD	Astro	GPR146	-0.23	0.05	-4.57	4.92e-06	0.000172
CERAD	EN_L2_3_IT	GPR146	0.04	0.04	0.96	0.339	0.576
CERAD	EN_L3_5_IT_2	GPR146	0.07	0.14	0.50	0.618	0.808
CERAD	EN_L3_5_IT_3	GPR146	0.04	0.06	0.63	0.531	0.73
CERAD	Endo	GPR146	0.15	0.17	0.89	0.373	0.74
CERAD	IN_PVALB	GPR146	0.02	0.06	0.31	0.754	0.931
CERAD	IN_VIP	GPR146	0.02	0.05	0.36	0.719	0.857
CERAD	OPC	GPR146	-0.03	0.06	-0.51	0.609	0.854
CERAD	Oligo	GPR146	0.26	0.06	4.55	5.48e-06	0.000337
CERAD	Astro	GPR149	-0.27	0.15	-1.75	0.0801	0.207
CERAD	EN_L2_3_IT	GPR149	0.02	0.06	0.27	0.785	0.892
CERAD	EN_L3_5_IT_1	GPR149	-0.04	0.08	-0.50	0.614	0.829
CERAD	IN_PVALB	GPR149	-0.07	0.04	-1.64	0.101	0.462
CERAD	IN_PVALB_CHC	GPR149	-0.09	0.03	-2.52	0.0119	0.154
CERAD	IN_SST	GPR149	0.18	0.10	1.82	0.0687	0.388
CERAD	IN_VIP	GPR149	-0.06	0.03	-2.23	0.026	0.133
CERAD	Oligo	GPR149	0.02	0.06	0.38	0.703	0.835
CERAD	EN_L2_3_IT	GPR150	0.07	0.06	1.21	0.227	0.46
CERAD	EN_L2_3_IT	GPR153	-0.07	0.05	-1.27	0.204	0.433
CERAD	EN_L3_5_IT_1	GPR153	0.11	0.06	1.81	0.0707	0.28
CERAD	EN_L3_5_IT_2	GPR153	0.03	0.07	0.48	0.631	0.815
CERAD	EN_L6_IT_1	GPR153	0.03	0.24	0.13	0.893	0.972
CERAD	EN_L6_IT_2	GPR153	-0.19	0.25	-0.74	0.457	0.807
CERAD	IN_ADARB2	GPR153	0.00	0.06	0.00	0.998	0.999
CERAD	IN_PVALB	GPR153	0.05	0.07	0.69	0.492	0.823
CERAD	IN_PVALB_CHC	GPR153	0.09	0.17	0.52	0.601	0.873
CERAD	IN_SST	GPR153	0.05	0.05	0.90	0.367	0.729
CERAD	IN_VIP	GPR153	-0.02	0.06	-0.38	0.706	0.849
CERAD	OPC	GPR153	-0.09	0.06	-1.62	0.105	0.445
CERAD	Adaptive	GPR155	0.26	0.13	1.94	0.0522	0.561
CERAD	Astro	GPR155	-0.09	0.03	-2.84	0.00453	0.0278
CERAD	EN_L2_3_IT	GPR155	-0.02	0.01	-1.48	0.138	0.344
CERAD	EN_L3_5_IT_1	GPR155	-0.02	0.02	-0.72	0.471	0.735
CERAD	EN_L3_5_IT_2	GPR155	-0.04	0.02	-2.44	0.0148	0.092
CERAD	EN_L3_5_IT_3	GPR155	0.08	0.02	3.79	0.000149	0.00277
CERAD	EN_L5_6_NP	GPR155	-0.05	0.02	-1.81	0.0702	0.478
CERAD	EN_L5_ET	GPR155	-0.15	0.19	-0.80	0.423	0.999
CERAD	EN_L6B	GPR155	0.02	0.03	0.94	0.346	0.694
CERAD	EN_L6_CT	GPR155	0.01	0.03	0.52	0.601	0.841
CERAD	EN_L6_IT_1	GPR155	-0.06	0.02	-2.67	0.00756	0.113
CERAD	EN_L6_IT_2	GPR155	-0.01	0.03	-0.29	0.772	0.936
CERAD	Endo	GPR155	0.03	0.17	0.17	0.865	0.964
CERAD	IN_ADARB2	GPR155	0.04	0.02	1.86	0.0634	0.337
CERAD	IN_LAMP5_LHX6	GPR155	0.02	0.02	0.67	0.506	0.808
CERAD	IN_LAMP5_RELN	GPR155	0.03	0.02	1.49	0.137	0.527
CERAD	IN_PVALB	GPR155	-0.04	0.02	-2.37	0.0179	0.213
CERAD	IN_PVALB_CHC	GPR155	-0.04	0.03	-1.48	0.139	0.535
CERAD	IN_SST	GPR155	-0.05	0.02	-2.37	0.0179	0.212
CERAD	IN_VIP	GPR155	0.05	0.02	2.60	0.0092	0.0704
CERAD	Micro	GPR155	0.20	0.05	4.06	4.92e-05	0.00139
CERAD	OPC	GPR155	-0.03	0.03	-1.20	0.231	0.602
CERAD	Oligo	GPR155	-0.02	0.03	-0.67	0.502	0.691
CERAD	PVM	GPR155	-0.00	0.09	-0.02	0.982	0.999
CERAD	Astro	GPR156	0.02	0.04	0.36	0.716	0.836
CERAD	EN_L2_3_IT	GPR156	-0.12	0.05	-2.32	0.0205	0.106
CERAD	EN_L3_5_IT_2	GPR156	-0.07	0.07	-1.04	0.297	0.563
CERAD	EN_L3_5_IT_3	GPR156	-0.11	0.07	-1.56	0.119	0.301
CERAD	EN_L6B	GPR156	-0.02	0.23	-0.09	0.932	0.978
CERAD	EN_L6_IT_1	GPR156	0.00	0.23	0.02	0.985	0.995
CERAD	IN_ADARB2	GPR156	-0.03	0.08	-0.35	0.724	0.904
CERAD	IN_PVALB	GPR156	0.10	0.07	1.43	0.153	0.548
CERAD	IN_PVALB_CHC	GPR156	-0.13	0.05	-2.62	0.00869	0.133
CERAD	IN_SST	GPR156	0.01	0.08	0.11	0.91	0.973
CERAD	IN_VIP	GPR156	-0.02	0.06	-0.32	0.748	0.874
CERAD	OPC	GPR156	0.04	0.05	0.83	0.404	0.734
CERAD	Oligo	GPR156	-0.15	0.05	-3.15	0.00163	0.0159
CERAD	Astro	GPR157	0.18	0.06	3.11	0.00188	0.0145
CERAD	EN_L2_3_IT	GPR157	-0.05	0.05	-1.02	0.31	0.546
CERAD	IN_PVALB	GPR157	0.04	0.07	0.67	0.504	0.829
CERAD	IN_VIP	GPR157	0.18	0.19	0.98	0.328	0.574
CERAD	Oligo	GPR157	-0.31	0.15	-2.11	0.0352	0.126
CERAD	Astro	GPR158	-0.07	0.05	-1.27	0.203	0.384
CERAD	EN_L2_3_IT	GPR158	0.01	0.02	0.57	0.572	0.763
CERAD	EN_L3_5_IT_1	GPR158	0.01	0.02	0.71	0.475	0.738
CERAD	EN_L3_5_IT_2	GPR158	-0.03	0.02	-1.92	0.0549	0.215
CERAD	EN_L3_5_IT_3	GPR158	-0.03	0.02	-1.62	0.105	0.279
CERAD	EN_L5_6_NP	GPR158	-0.04	0.02	-1.77	0.0769	0.49
CERAD	EN_L5_ET	GPR158	0.08	0.18	0.47	0.638	0.999
CERAD	EN_L6B	GPR158	-0.08	0.03	-2.89	0.00391	0.0716
CERAD	EN_L6_CT	GPR158	-0.04	0.02	-1.93	0.0534	0.257
CERAD	EN_L6_IT_1	GPR158	0.01	0.03	0.49	0.623	0.865
CERAD	EN_L6_IT_2	GPR158	0.09	0.06	1.63	0.102	0.464
CERAD	Endo	GPR158	-0.47	0.22	-2.10	0.0358	0.292
CERAD	IN_ADARB2	GPR158	0.04	0.02	1.84	0.0659	0.344
CERAD	IN_LAMP5_LHX6	GPR158	0.09	0.03	3.25	0.00116	0.0487
CERAD	IN_LAMP5_RELN	GPR158	0.07	0.02	3.35	0.000813	0.0427
CERAD	IN_PVALB	GPR158	0.04	0.03	1.26	0.207	0.612
CERAD	IN_PVALB_CHC	GPR158	-0.01	0.03	-0.41	0.682	0.908
CERAD	IN_SST	GPR158	0.01	0.03	0.46	0.647	0.878
CERAD	IN_VIP	GPR158	-0.01	0.02	-0.88	0.381	0.622
CERAD	Micro	GPR158	0.03	0.05	0.53	0.594	0.817
CERAD	OPC	GPR158	-0.35	0.05	-7.25	4.02e-13	6.19e-09
CERAD	Oligo	GPR158	-0.06	0.04	-1.54	0.122	0.29
CERAD	Astro	GPR160	0.10	0.07	1.55	0.122	0.274
CERAD	EN_L2_3_IT	GPR160	-0.02	0.05	-0.31	0.757	0.878
CERAD	EN_L3_5_IT_2	GPR160	0.19	0.16	1.20	0.23	0.488
CERAD	EN_L3_5_IT_3	GPR160	0.00	0.17	0.02	0.983	0.993
CERAD	EN_L6_IT_1	GPR160	-0.15	0.07	-2.19	0.0283	0.228
CERAD	Micro	GPR160	-0.13	0.04	-3.00	0.00272	0.03
CERAD	Oligo	GPR160	0.08	0.05	1.56	0.119	0.285
CERAD	Astro	GPR161	-0.03	0.04	-0.78	0.438	0.63
CERAD	EN_L2_3_IT	GPR161	-0.03	0.05	-0.55	0.582	0.77
CERAD	EN_L3_5_IT_1	GPR161	-0.02	0.03	-0.71	0.48	0.741
CERAD	EN_L3_5_IT_2	GPR161	-0.02	0.03	-0.70	0.486	0.72
CERAD	EN_L3_5_IT_3	GPR161	-0.02	0.03	-0.57	0.567	0.756
CERAD	EN_L5_6_NP	GPR161	-0.03	0.06	-0.57	0.571	0.892
CERAD	EN_L5_ET	GPR161	-1.04	0.28	-3.74	0.000181	0.0878
CERAD	EN_L6_CT	GPR161	-0.21	0.05	-3.98	6.97e-05	0.00319
CERAD	EN_L6_IT_1	GPR161	0.10	0.06	1.68	0.0924	0.404
CERAD	IN_ADARB2	GPR161	0.03	0.03	0.79	0.429	0.745
CERAD	IN_LAMP5_LHX6	GPR161	0.08	0.04	2.24	0.0249	0.233
CERAD	IN_LAMP5_RELN	GPR161	0.04	0.05	0.79	0.429	0.777
CERAD	IN_PVALB	GPR161	0.03	0.05	0.60	0.549	0.851
CERAD	IN_PVALB_CHC	GPR161	0.04	0.04	0.93	0.353	0.742
CERAD	IN_SST	GPR161	-0.10	0.07	-1.46	0.144	0.52
CERAD	IN_VIP	GPR161	0.05	0.03	1.47	0.14	0.359
CERAD	Micro	GPR161	0.20	0.06	3.38	0.000721	0.0111
CERAD	OPC	GPR161	0.05	0.03	1.49	0.137	0.496
CERAD	Oligo	GPR161	0.07	0.05	1.48	0.139	0.314
CERAD	PC	GPR161	-0.02	0.16	-0.10	0.921	0.988
CERAD	Astro	GPR162	0.10	0.04	2.22	0.0267	0.0979
CERAD	EN_L2_3_IT	GPR162	0.06	0.02	2.84	0.00456	0.0403
CERAD	EN_L3_5_IT_1	GPR162	0.08	0.03	2.37	0.0176	0.132
CERAD	EN_L3_5_IT_2	GPR162	-0.01	0.03	-0.34	0.733	0.873
CERAD	EN_L3_5_IT_3	GPR162	0.05	0.03	1.75	0.0795	0.234
CERAD	EN_L5_6_NP	GPR162	0.02	0.05	0.37	0.712	0.936
CERAD	EN_L5_ET	GPR162	0.43	0.37	1.18	0.238	0.999
CERAD	EN_L6B	GPR162	0.01	0.04	0.31	0.755	0.914
CERAD	EN_L6_CT	GPR162	-0.05	0.04	-1.23	0.22	0.549
CERAD	EN_L6_IT_1	GPR162	0.14	0.04	3.70	0.000215	0.0127
CERAD	EN_L6_IT_2	GPR162	0.06	0.05	1.21	0.227	0.636
CERAD	IN_ADARB2	GPR162	0.05	0.04	1.20	0.231	0.581
CERAD	IN_LAMP5_LHX6	GPR162	0.02	0.05	0.32	0.749	0.92
CERAD	IN_LAMP5_RELN	GPR162	-0.02	0.04	-0.50	0.617	0.88
CERAD	IN_PVALB	GPR162	-0.03	0.03	-0.89	0.372	0.75
CERAD	IN_PVALB_CHC	GPR162	0.01	0.05	0.10	0.918	0.981
CERAD	IN_SST	GPR162	0.00	0.03	0.02	0.987	0.997
CERAD	IN_VIP	GPR162	0.04	0.02	1.68	0.0935	0.284
CERAD	Micro	GPR162	0.05	0.05	0.95	0.342	0.632
CERAD	OPC	GPR162	0.00	0.03	0.00	0.998	0.999
CERAD	Oligo	GPR162	-0.02	0.04	-0.55	0.58	0.75
CERAD	OPC	GPR17	-0.11	0.05	-2.04	0.0413	0.31
CERAD	Oligo	GPR17	0.03	0.06	0.55	0.58	0.75
CERAD	Astro	GPR171	-0.11	0.07	-1.55	0.121	0.272
CERAD	EN_L2_3_IT	GPR171	-0.05	0.06	-0.84	0.403	0.634
CERAD	EN_L3_5_IT_1	GPR171	-0.01	0.07	-0.18	0.858	0.948
CERAD	EN_L3_5_IT_2	GPR171	-0.00	0.07	-0.04	0.971	0.99
CERAD	EN_L3_5_IT_3	GPR171	-0.01	0.07	-0.18	0.857	0.931
CERAD	EN_L6_IT_1	GPR171	0.19	0.24	0.80	0.421	0.758
CERAD	OPC	GPR171	-0.03	0.08	-0.33	0.738	0.91
CERAD	Astro	GPR173	-0.03	0.02	-1.47	0.143	0.305
CERAD	EN_L2_3_IT	GPR173	0.03	0.02	1.52	0.129	0.33
CERAD	EN_L3_5_IT_1	GPR173	0.01	0.03	0.28	0.78	0.913
CERAD	EN_L3_5_IT_2	GPR173	0.04	0.02	1.61	0.108	0.32
CERAD	EN_L3_5_IT_3	GPR173	0.01	0.02	0.29	0.773	0.885
CERAD	EN_L5_6_NP	GPR173	-0.03	0.04	-0.67	0.505	0.865
CERAD	EN_L5_ET	GPR173	-0.40	0.32	-1.23	0.218	0.999
CERAD	EN_L6B	GPR173	-0.03	0.04	-0.65	0.515	0.805
CERAD	EN_L6_CT	GPR173	-0.01	0.03	-0.43	0.668	0.873
CERAD	EN_L6_IT_1	GPR173	-0.00	0.03	-0.13	0.896	0.973
CERAD	EN_L6_IT_2	GPR173	-0.04	0.05	-0.82	0.415	0.784
CERAD	IN_ADARB2	GPR173	0.01	0.04	0.23	0.821	0.942
CERAD	IN_LAMP5_LHX6	GPR173	0.02	0.05	0.30	0.764	0.925
CERAD	IN_LAMP5_RELN	GPR173	-0.01	0.04	-0.21	0.836	0.951
CERAD	IN_PVALB	GPR173	0.01	0.03	0.23	0.817	0.952
CERAD	IN_PVALB_CHC	GPR173	0.04	0.05	0.65	0.513	0.831
CERAD	IN_SST	GPR173	0.03	0.03	0.83	0.404	0.755
CERAD	IN_VIP	GPR173	-0.01	0.02	-0.59	0.552	0.755
CERAD	Micro	GPR173	0.06	0.06	0.93	0.351	0.639
CERAD	OPC	GPR173	0.00	0.02	0.11	0.913	0.973
CERAD	Oligo	GPR173	-0.05	0.02	-2.79	0.0053	0.0359
CERAD	VLMC	GPR173	-0.03	0.06	-0.49	0.621	0.887
CERAD	Adaptive	GPR174	-0.01	0.10	-0.07	0.946	0.989
CERAD	Astro	GPR174	0.06	0.07	0.77	0.44	0.632
CERAD	EN_L2_3_IT	GPR174	0.18	0.07	2.40	0.0166	0.0931
CERAD	EN_L3_5_IT_1	GPR174	0.20	0.07	2.68	0.00728	0.0806
CERAD	EN_L3_5_IT_2	GPR174	0.16	0.07	2.21	0.0273	0.135
CERAD	EN_L3_5_IT_3	GPR174	0.18	0.08	2.39	0.017	0.0832
CERAD	EN_L5_6_NP	GPR174	0.12	0.09	1.43	0.153	0.613
CERAD	EN_L5_ET	GPR174	-0.03	0.45	-0.08	0.94	0.999
CERAD	EN_L6B	GPR174	0.15	0.09	1.71	0.0868	0.372
CERAD	EN_L6_CT	GPR174	0.03	0.08	0.39	0.695	0.886
CERAD	EN_L6_IT_1	GPR174	0.11	0.08	1.37	0.171	0.526
CERAD	EN_L6_IT_2	GPR174	0.14	0.09	1.62	0.105	0.466
CERAD	Endo	GPR174	0.14	0.10	1.44	0.149	0.537
CERAD	IN_ADARB2	GPR174	0.12	0.08	1.48	0.138	0.472
CERAD	IN_LAMP5_LHX6	GPR174	0.13	0.08	1.61	0.108	0.443
CERAD	IN_LAMP5_RELN	GPR174	0.11	0.08	1.32	0.187	0.593
CERAD	IN_PVALB	GPR174	0.14	0.08	1.87	0.061	0.378
CERAD	IN_PVALB_CHC	GPR174	0.12	0.09	1.43	0.153	0.555
CERAD	IN_SST	GPR174	0.09	0.08	1.09	0.274	0.661
CERAD	IN_VIP	GPR174	0.14	0.08	1.82	0.0683	0.237
CERAD	Micro	GPR174	0.08	0.08	1.09	0.277	0.568
CERAD	OPC	GPR174	0.09	0.07	1.32	0.188	0.559
CERAD	Oligo	GPR174	0.13	0.07	1.75	0.0794	0.216
CERAD	PC	GPR174	0.03	0.09	0.29	0.77	0.966
CERAD	PVM	GPR174	0.14	0.12	1.22	0.224	0.818
CERAD	SMC	GPR174	0.12	0.26	0.47	0.639	0.979
CERAD	VLMC	GPR174	0.21	0.10	2.11	0.0346	0.296
CERAD	Astro	GPR176	0.08	0.05	1.68	0.0929	0.23
CERAD	EN_L2_3_IT	GPR176	0.04	0.02	1.79	0.0738	0.234
CERAD	EN_L3_5_IT_1	GPR176	0.02	0.04	0.61	0.544	0.784
CERAD	EN_L3_5_IT_2	GPR176	0.05	0.03	1.90	0.0569	0.22
CERAD	EN_L3_5_IT_3	GPR176	-0.03	0.03	-0.98	0.326	0.555
CERAD	EN_L5_6_NP	GPR176	0.06	0.04	1.67	0.0954	0.527
CERAD	EN_L5_ET	GPR176	0.02	0.32	0.07	0.943	0.999
CERAD	EN_L6B	GPR176	0.02	0.04	0.38	0.705	0.896
CERAD	EN_L6_CT	GPR176	0.08	0.04	1.98	0.0476	0.24
CERAD	EN_L6_IT_1	GPR176	0.17	0.04	3.76	0.000167	0.0108
CERAD	EN_L6_IT_2	GPR176	0.16	0.07	2.28	0.0227	0.249
CERAD	IN_ADARB2	GPR176	0.05	0.03	1.44	0.149	0.485
CERAD	IN_LAMP5_LHX6	GPR176	0.11	0.03	3.49	0.000475	0.0314
CERAD	IN_LAMP5_RELN	GPR176	0.07	0.03	2.09	0.0369	0.305
CERAD	IN_PVALB	GPR176	-0.05	0.02	-2.36	0.0185	0.216
CERAD	IN_PVALB_CHC	GPR176	0.02	0.03	0.57	0.569	0.855
CERAD	IN_SST	GPR176	0.05	0.03	1.83	0.0666	0.381
CERAD	IN_VIP	GPR176	0.06	0.02	2.75	0.0059	0.0524
CERAD	OPC	GPR176	-0.03	0.02	-1.29	0.197	0.568
CERAD	Oligo	GPR176	0.03	0.04	0.68	0.496	0.686
CERAD	Astro	GPR179	-0.13	0.06	-2.16	0.0309	0.108
CERAD	EN_L2_3_IT	GPR179	-0.00	0.05	-0.09	0.925	0.966
CERAD	EN_L3_5_IT_2	GPR179	0.11	0.06	1.95	0.0511	0.205
CERAD	EN_L3_5_IT_3	GPR179	0.09	0.05	1.70	0.089	0.252
CERAD	EN_L5_6_NP	GPR179	0.06	0.07	0.83	0.405	0.815
CERAD	IN_PVALB	GPR179	-0.01	0.07	-0.09	0.925	0.982
CERAD	Oligo	GPR179	0.01	0.05	0.12	0.903	0.949
CERAD	Astro	GPR18	-0.17	0.07	-2.33	0.0198	0.0788
CERAD	EN_L2_3_IT	GPR18	-0.12	0.07	-1.81	0.0696	0.226
CERAD	EN_L3_5_IT_2	GPR18	-0.07	0.07	-0.99	0.323	0.59
CERAD	EN_L3_5_IT_3	GPR18	-0.09	0.07	-1.30	0.195	0.405
CERAD	EN_L6_IT_1	GPR18	-0.04	0.20	-0.18	0.854	0.962
CERAD	IN_PVALB	GPR18	0.05	0.07	0.76	0.445	0.794
CERAD	Micro	GPR18	0.06	0.08	0.82	0.414	0.693
CERAD	OPC	GPR18	-0.11	0.08	-1.48	0.138	0.498
CERAD	Oligo	GPR18	-0.12	0.06	-1.80	0.0713	0.202
CERAD	Astro	GPR180	-0.05	0.02	-2.20	0.0281	0.101
CERAD	EN_L2_3_IT	GPR180	0.03	0.02	1.65	0.0999	0.282
CERAD	EN_L3_5_IT_1	GPR180	0.05	0.02	2.06	0.0394	0.205
CERAD	EN_L3_5_IT_2	GPR180	0.05	0.02	2.52	0.0119	0.0795
CERAD	EN_L3_5_IT_3	GPR180	0.08	0.02	4.16	3.25e-05	0.000845
CERAD	EN_L5_6_NP	GPR180	0.02	0.03	0.80	0.423	0.828
CERAD	EN_L5_ET	GPR180	0.28	0.22	1.28	0.2	0.999
CERAD	EN_L6B	GPR180	-0.01	0.03	-0.16	0.87	0.959
CERAD	EN_L6_CT	GPR180	-0.03	0.03	-1.07	0.287	0.615
CERAD	EN_L6_IT_1	GPR180	0.01	0.02	0.57	0.567	0.835
CERAD	EN_L6_IT_2	GPR180	0.01	0.04	0.16	0.869	0.963
CERAD	IN_ADARB2	GPR180	0.00	0.03	0.13	0.894	0.969
CERAD	IN_LAMP5_LHX6	GPR180	0.04	0.04	1.00	0.32	0.684
CERAD	IN_LAMP5_RELN	GPR180	-0.01	0.03	-0.43	0.665	0.899
CERAD	IN_PVALB	GPR180	-0.01	0.02	-0.49	0.624	0.884
CERAD	IN_PVALB_CHC	GPR180	0.06	0.04	1.59	0.113	0.488
CERAD	IN_SST	GPR180	0.02	0.03	0.69	0.488	0.799
CERAD	IN_VIP	GPR180	0.07	0.02	3.23	0.00122	0.0199
CERAD	Micro	GPR180	-0.00	0.03	-0.12	0.905	0.967
CERAD	OPC	GPR180	-0.02	0.02	-0.81	0.416	0.744
CERAD	Oligo	GPR180	-0.02	0.03	-0.79	0.432	0.636
CERAD	Astro	GPR183	-0.14	0.07	-2.08	0.0373	0.123
CERAD	EN_L2_3_IT	GPR183	-0.07	0.06	-1.23	0.22	0.452
CERAD	EN_L3_5_IT_2	GPR183	-0.09	0.07	-1.31	0.191	0.439
CERAD	EN_L3_5_IT_3	GPR183	-0.07	0.06	-1.16	0.245	0.467
CERAD	EN_L6_IT_1	GPR183	0.13	0.18	0.70	0.484	0.795
CERAD	IN_PVALB	GPR183	-0.05	0.07	-0.67	0.5	0.828
CERAD	IN_VIP	GPR183	-0.18	0.07	-2.51	0.0121	0.0827
CERAD	Micro	GPR183	-0.23	0.08	-2.98	0.00288	0.0313
CERAD	OPC	GPR183	-0.07	0.08	-0.93	0.351	0.699
CERAD	Oligo	GPR183	-0.07	0.05	-1.30	0.193	0.387
CERAD	PVM	GPR183	0.21	0.14	1.49	0.136	0.735
CERAD	Astro	GPR19	-0.14	0.04	-3.70	0.000215	0.00299
CERAD	EN_L2_3_IT	GPR19	-0.01	0.02	-0.30	0.768	0.883
CERAD	EN_L3_5_IT_1	GPR19	-0.08	0.04	-2.26	0.0241	0.156
CERAD	EN_L3_5_IT_2	GPR19	-0.04	0.03	-1.41	0.158	0.393
CERAD	EN_L3_5_IT_3	GPR19	-0.03	0.03	-1.19	0.234	0.453
CERAD	EN_L5_6_NP	GPR19	0.09	0.05	1.66	0.0979	0.53
CERAD	EN_L6B	GPR19	-0.04	0.04	-0.86	0.391	0.726
CERAD	EN_L6_CT	GPR19	-0.07	0.04	-1.87	0.061	0.277
CERAD	EN_L6_IT_1	GPR19	-0.02	0.04	-0.60	0.55	0.826
CERAD	EN_L6_IT_2	GPR19	-0.01	0.06	-0.18	0.857	0.958
CERAD	IN_ADARB2	GPR19	-0.04	0.04	-0.85	0.396	0.719
CERAD	IN_LAMP5_LHX6	GPR19	-0.03	0.05	-0.58	0.564	0.841
CERAD	IN_LAMP5_RELN	GPR19	0.09	0.04	2.02	0.0431	0.326
CERAD	IN_PVALB	GPR19	0.02	0.03	0.49	0.624	0.884
CERAD	IN_PVALB_CHC	GPR19	-0.00	0.05	-0.02	0.983	0.996
CERAD	IN_SST	GPR19	0.02	0.03	0.57	0.57	0.84
CERAD	IN_VIP	GPR19	0.01	0.03	0.41	0.681	0.835
CERAD	OPC	GPR19	0.01	0.03	0.46	0.646	0.874
CERAD	Oligo	GPR19	-0.07	0.04	-1.80	0.0727	0.204
CERAD	Astro	GPR22	-0.11	0.05	-2.44	0.0147	0.0643
CERAD	EN_L2_3_IT	GPR22	0.10	0.03	3.47	0.000517	0.00999
CERAD	EN_L3_5_IT_1	GPR22	0.01	0.03	0.17	0.869	0.953
CERAD	EN_L3_5_IT_2	GPR22	0.01	0.03	0.39	0.7	0.854
CERAD	EN_L3_5_IT_3	GPR22	-0.03	0.03	-1.15	0.249	0.472
CERAD	EN_L5_6_NP	GPR22	0.06	0.06	1.11	0.265	0.717
CERAD	EN_L5_ET	GPR22	0.29	0.28	1.01	0.313	0.999
CERAD	EN_L6B	GPR22	-0.01	0.05	-0.20	0.845	0.951
CERAD	EN_L6_CT	GPR22	-0.04	0.06	-0.63	0.526	0.797
CERAD	EN_L6_IT_1	GPR22	-0.01	0.04	-0.15	0.884	0.97
CERAD	EN_L6_IT_2	GPR22	0.18	0.06	3.04	0.00233	0.0939
CERAD	IN_ADARB2	GPR22	0.02	0.05	0.52	0.602	0.853
CERAD	IN_LAMP5_LHX6	GPR22	-0.08	0.05	-1.48	0.14	0.492
CERAD	IN_LAMP5_RELN	GPR22	-0.10	0.05	-2.11	0.0349	0.299
CERAD	IN_PVALB	GPR22	0.01	0.03	0.26	0.796	0.945
CERAD	IN_SST	GPR22	0.04	0.04	1.03	0.303	0.682
CERAD	IN_VIP	GPR22	-0.02	0.03	-0.76	0.445	0.677
CERAD	Micro	GPR22	0.01	0.07	0.17	0.864	0.951
CERAD	OPC	GPR22	-0.03	0.05	-0.65	0.514	0.804
CERAD	Oligo	GPR22	-0.07	0.04	-1.83	0.0673	0.194
CERAD	EN_L2_3_IT	GPR26	0.10	0.04	2.58	0.01	0.0673
CERAD	EN_L3_5_IT_1	GPR26	0.10	0.03	3.00	0.0027	0.0446
CERAD	EN_L3_5_IT_2	GPR26	0.22	0.06	3.68	0.00023	0.00518
CERAD	EN_L6_IT_1	GPR26	0.07	0.23	0.29	0.77	0.928
CERAD	Oligo	GPR26	-0.05	0.07	-0.78	0.438	0.641
CERAD	EN_L2_3_IT	GPR27	0.15	0.04	3.95	7.69e-05	0.0028
CERAD	EN_L3_5_IT_1	GPR27	0.08	0.06	1.30	0.194	0.479
CERAD	EN_L3_5_IT_2	GPR27	0.04	0.05	0.96	0.339	0.605
CERAD	EN_L3_5_IT_3	GPR27	0.06	0.05	1.25	0.211	0.425
CERAD	EN_L6B	GPR27	0.25	0.15	1.71	0.087	0.372
CERAD	EN_L6_CT	GPR27	0.11	0.15	0.72	0.472	0.763
CERAD	EN_L6_IT_1	GPR27	0.11	0.06	1.85	0.0643	0.339
CERAD	IN_ADARB2	GPR27	-0.02	0.05	-0.31	0.759	0.919
CERAD	IN_LAMP5_RELN	GPR27	-0.01	0.06	-0.11	0.913	0.978
CERAD	IN_PVALB	GPR27	0.02	0.06	0.40	0.687	0.908
CERAD	IN_SST	GPR27	-0.00	0.05	-0.09	0.926	0.979
CERAD	IN_VIP	GPR27	0.00	0.04	0.09	0.93	0.97
CERAD	Oligo	GPR27	-0.26	0.06	-4.44	8.79e-06	0.000468
CERAD	IN_PVALB	GPR3	-0.02	0.17	-0.11	0.911	0.979
CERAD	Astro	GPR34	0.04	0.06	0.59	0.556	0.724
CERAD	EN_L2_3_IT	GPR34	0.00	0.06	0.02	0.984	0.992
CERAD	Micro	GPR34	-0.13	0.06	-2.32	0.0202	0.118
CERAD	OPC	GPR34	-0.11	0.06	-1.87	0.0617	0.363
CERAD	Oligo	GPR34	-0.04	0.05	-0.96	0.339	0.552
CERAD	Astro	GPR35	-0.05	0.05	-0.96	0.337	0.533
CERAD	EN_L2_3_IT	GPR35	-0.06	0.05	-1.09	0.277	0.514
CERAD	EN_L3_5_IT_2	GPR35	0.27	0.15	1.75	0.0804	0.27
CERAD	EN_L3_5_IT_3	GPR35	-0.03	0.07	-0.44	0.661	0.815
CERAD	IN_PVALB	GPR35	0.26	0.16	1.65	0.0988	0.458
CERAD	IN_VIP	GPR35	-0.04	0.17	-0.20	0.838	0.922
CERAD	Oligo	GPR35	0.09	0.05	1.87	0.0619	0.183
CERAD	Astro	GPR37	0.04	0.04	0.95	0.343	0.539
CERAD	EN_L2_3_IT	GPR37	-0.03	0.04	-0.94	0.345	0.583
CERAD	EN_L3_5_IT_2	GPR37	0.02	0.06	0.41	0.684	0.844
CERAD	EN_L3_5_IT_3	GPR37	-0.11	0.05	-2.10	0.0356	0.137
CERAD	EN_L5_6_NP	GPR37	0.04	0.06	0.59	0.552	0.884
CERAD	EN_L6B	GPR37	-0.00	0.17	-0.00	1	1
CERAD	EN_L6_CT	GPR37	-0.40	0.21	-1.88	0.0595	0.274
CERAD	EN_L6_IT_1	GPR37	-0.04	0.05	-0.82	0.411	0.75
CERAD	IN_PVALB	GPR37	-0.02	0.06	-0.39	0.699	0.911
CERAD	IN_SST	GPR37	0.01	0.07	0.12	0.907	0.973
CERAD	IN_VIP	GPR37	-0.06	0.06	-1.08	0.281	0.529
CERAD	Micro	GPR37	-0.07	0.06	-1.31	0.191	0.466
CERAD	OPC	GPR37	-0.10	0.06	-1.74	0.0825	0.412
CERAD	Oligo	GPR37	-0.01	0.02	-0.50	0.618	0.778
CERAD	Astro	GPR37L1	-0.15	0.04	-3.60	0.000324	0.00403
CERAD	EN_L2_3_IT	GPR37L1	-0.06	0.05	-1.33	0.184	0.407
CERAD	OPC	GPR37L1	-0.07	0.04	-1.83	0.0675	0.379
CERAD	Oligo	GPR37L1	-0.11	0.03	-3.70	0.000216	0.00401
CERAD	Astro	GPR39	-0.16	0.05	-3.07	0.00213	0.0159
CERAD	EN_L2_3_IT	GPR39	-0.21	0.05	-4.26	2.08e-05	0.00113
CERAD	EN_L3_5_IT_1	GPR39	-0.19	0.08	-2.44	0.0148	0.12
CERAD	EN_L3_5_IT_2	GPR39	-0.14	0.05	-2.52	0.0117	0.0787
CERAD	EN_L3_5_IT_3	GPR39	-0.16	0.07	-2.41	0.0158	0.0791
CERAD	EN_L5_6_NP	GPR39	-0.02	0.06	-0.31	0.758	0.947
CERAD	EN_L6B	GPR39	0.10	0.26	0.37	0.709	0.898
CERAD	EN_L6_CT	GPR39	-0.03	0.08	-0.34	0.736	0.9
CERAD	EN_L6_IT_1	GPR39	-0.16	0.09	-1.87	0.0611	0.331
CERAD	IN_ADARB2	GPR39	0.05	0.07	0.68	0.496	0.788
CERAD	IN_LAMP5_RELN	GPR39	-0.09	0.09	-0.98	0.325	0.714
CERAD	IN_PVALB	GPR39	-0.04	0.06	-0.59	0.556	0.854
CERAD	IN_SST	GPR39	-0.11	0.07	-1.50	0.135	0.507
CERAD	IN_VIP	GPR39	-0.03	0.05	-0.69	0.489	0.71
CERAD	OPC	GPR39	0.00	0.04	0.04	0.969	0.99
CERAD	Oligo	GPR39	-0.15	0.05	-3.20	0.00138	0.0144
CERAD	EN_L2_3_IT	GPR55	0.03	0.09	0.38	0.704	0.847
CERAD	EN_L3_5_IT_2	GPR55	0.31	0.24	1.32	0.187	0.434
CERAD	EN_L3_5_IT_3	GPR55	-0.09	0.09	-0.99	0.321	0.55
CERAD	EN_L6_CT	GPR55	0.01	0.27	0.03	0.978	0.993
CERAD	EN_L6_IT_1	GPR55	-0.10	0.23	-0.43	0.668	0.885
CERAD	EN_L2_3_IT	GPR6	0.19	0.08	2.33	0.0198	0.104
CERAD	EN_L2_3_IT	GPR61	-0.11	0.03	-4.26	2.05e-05	0.00112
CERAD	EN_L3_5_IT_1	GPR61	-0.11	0.05	-2.10	0.0355	0.194
CERAD	EN_L3_5_IT_2	GPR61	-0.10	0.03	-3.18	0.00149	0.0201
CERAD	EN_L3_5_IT_3	GPR61	-0.10	0.03	-2.99	0.00276	0.0241
CERAD	EN_L5_6_NP	GPR61	0.01	0.05	0.27	0.789	0.955
CERAD	EN_L6B	GPR61	-0.10	0.06	-1.73	0.0831	0.365
CERAD	EN_L6_CT	GPR61	-0.14	0.05	-2.71	0.00669	0.0738
CERAD	EN_L6_IT_1	GPR61	-0.09	0.05	-1.89	0.0584	0.325
CERAD	EN_L6_IT_2	GPR61	0.01	0.06	0.19	0.852	0.957
CERAD	IN_ADARB2	GPR61	0.00	0.06	0.03	0.977	0.993
CERAD	IN_LAMP5_RELN	GPR61	-0.05	0.05	-0.88	0.38	0.747
CERAD	IN_PVALB	GPR61	-0.07	0.03	-1.93	0.0531	0.356
CERAD	IN_PVALB_CHC	GPR61	-0.02	0.06	-0.35	0.729	0.923
CERAD	IN_SST	GPR61	-0.07	0.05	-1.43	0.154	0.533
CERAD	IN_VIP	GPR61	-0.09	0.04	-2.35	0.0187	0.108
CERAD	Oligo	GPR61	-0.01	0.05	-0.28	0.783	0.883
CERAD	Oligo	GPR62	0.02	0.03	0.76	0.45	0.651
CERAD	Astro	GPR63	-0.02	0.05	-0.46	0.647	0.79
CERAD	EN_L2_3_IT	GPR63	0.06	0.02	2.90	0.00377	0.0357
CERAD	EN_L3_5_IT_1	GPR63	0.03	0.02	1.13	0.256	0.551
CERAD	EN_L3_5_IT_2	GPR63	0.07	0.02	2.84	0.00457	0.0429
CERAD	EN_L3_5_IT_3	GPR63	0.03	0.02	1.60	0.11	0.286
CERAD	EN_L5_ET	GPR63	-0.27	0.28	-0.96	0.335	0.999
CERAD	EN_L6B	GPR63	-0.02	0.04	-0.50	0.618	0.857
CERAD	EN_L6_CT	GPR63	0.06	0.04	1.33	0.185	0.504
CERAD	EN_L6_IT_1	GPR63	0.05	0.03	1.88	0.0601	0.328
CERAD	EN_L6_IT_2	GPR63	0.06	0.04	1.37	0.17	0.569
CERAD	IN_ADARB2	GPR63	0.06	0.05	1.24	0.215	0.56
CERAD	IN_LAMP5_LHX6	GPR63	-0.11	0.05	-2.36	0.0184	0.204
CERAD	IN_LAMP5_RELN	GPR63	-0.12	0.04	-3.23	0.00122	0.0542
CERAD	IN_PVALB	GPR63	0.09	0.05	2.04	0.0417	0.319
CERAD	IN_PVALB_CHC	GPR63	0.05	0.07	0.64	0.521	0.837
CERAD	IN_SST	GPR63	0.05	0.06	0.75	0.456	0.784
CERAD	IN_VIP	GPR63	0.04	0.05	0.75	0.452	0.683
CERAD	OPC	GPR63	-0.04	0.05	-0.89	0.373	0.714
CERAD	Oligo	GPR63	0.03	0.04	0.71	0.478	0.673
CERAD	Micro	GPR65	0.25	0.05	4.83	1.39e-06	7.98e-05
CERAD	Astro	GPR68	-0.04	0.07	-0.66	0.507	0.688
CERAD	EN_L2_3_IT	GPR68	-0.02	0.03	-0.56	0.578	0.767
CERAD	EN_L3_5_IT_1	GPR68	-0.03	0.05	-0.72	0.47	0.735
CERAD	EN_L3_5_IT_2	GPR68	-0.02	0.04	-0.50	0.616	0.807
CERAD	EN_L3_5_IT_3	GPR68	0.03	0.05	0.61	0.542	0.739
CERAD	EN_L6B	GPR68	0.23	0.16	1.47	0.14	0.469
CERAD	EN_L6_CT	GPR68	0.09	0.20	0.43	0.668	0.873
CERAD	EN_L6_IT_1	GPR68	0.04	0.06	0.73	0.468	0.784
CERAD	EN_L6_IT_2	GPR68	0.09	0.07	1.23	0.219	0.626
CERAD	IN_PVALB	GPR68	0.08	0.05	1.57	0.116	0.491
CERAD	IN_VIP	GPR68	-0.05	0.05	-1.03	0.305	0.552
CERAD	Oligo	GPR68	-0.07	0.05	-1.29	0.199	0.394
CERAD	EN_L2_3_IT	GPR78	-0.15	0.09	-1.77	0.0773	0.24
CERAD	Astro	GPR82	-0.01	0.07	-0.16	0.876	0.935
CERAD	EN_L2_3_IT	GPR82	-0.04	0.06	-0.62	0.533	0.736
CERAD	EN_L3_5_IT_2	GPR82	0.01	0.18	0.08	0.936	0.976
CERAD	EN_L3_5_IT_3	GPR82	-0.27	0.18	-1.53	0.126	0.313
CERAD	Micro	GPR82	0.08	0.08	0.98	0.325	0.616
CERAD	OPC	GPR82	-0.15	0.07	-2.23	0.0256	0.261
CERAD	Oligo	GPR82	-0.07	0.06	-1.23	0.217	0.417
CERAD	EN_L2_3_IT	GPR83	0.21	0.05	4.00	6.43e-05	0.00242
CERAD	IN_PVALB	GPR83	-0.03	0.05	-0.57	0.569	0.861
CERAD	IN_SST	GPR83	0.05	0.07	0.73	0.464	0.788
CERAD	IN_VIP	GPR83	-0.23	0.06	-4.05	5.23e-05	0.00251
CERAD	Oligo	GPR83	0.04	0.05	0.70	0.484	0.677
CERAD	Astro	GPR85	0.26	0.20	1.31	0.191	0.369
CERAD	EN_L2_3_IT	GPR85	0.13	0.03	4.70	2.63e-06	0.000264
CERAD	EN_L3_5_IT_1	GPR85	0.01	0.04	0.35	0.728	0.889
CERAD	EN_L3_5_IT_2	GPR85	0.09	0.03	3.07	0.00211	0.0253
CERAD	EN_L3_5_IT_3	GPR85	0.09	0.03	2.81	0.00497	0.0361
CERAD	EN_L5_6_NP	GPR85	0.09	0.05	1.69	0.0903	0.519
CERAD	EN_L6B	GPR85	0.07	0.05	1.53	0.127	0.446
CERAD	EN_L6_CT	GPR85	-0.08	0.05	-1.56	0.119	0.398
CERAD	EN_L6_IT_1	GPR85	0.06	0.04	1.58	0.114	0.445
CERAD	EN_L6_IT_2	GPR85	0.11	0.06	1.96	0.05	0.355
CERAD	Endo	GPR85	-0.27	0.10	-2.82	0.00478	0.112
CERAD	IN_ADARB2	GPR85	0.00	0.04	0.07	0.943	0.983
CERAD	IN_LAMP5_RELN	GPR85	0.15	0.06	2.76	0.0057	0.13
CERAD	IN_PVALB	GPR85	0.06	0.05	1.16	0.247	0.653
CERAD	IN_PVALB_CHC	GPR85	0.09	0.06	1.44	0.149	0.551
CERAD	IN_SST	GPR85	0.05	0.05	1.10	0.271	0.659
CERAD	IN_VIP	GPR85	0.02	0.03	0.50	0.615	0.797
CERAD	Micro	GPR85	-0.29	0.08	-3.79	0.000148	0.0032
CERAD	OPC	GPR85	-0.05	0.04	-1.01	0.314	0.671
CERAD	Oligo	GPR85	-0.01	0.05	-0.25	0.801	0.893
CERAD	Astro	GPR87	-0.11	0.06	-1.72	0.0856	0.217
CERAD	EN_L2_3_IT	GPR87	-0.07	0.05	-1.18	0.236	0.471
CERAD	EN_L3_5_IT_1	GPR87	0.04	0.07	0.65	0.515	0.765
CERAD	EN_L3_5_IT_2	GPR87	0.03	0.06	0.42	0.675	0.84
CERAD	EN_L3_5_IT_3	GPR87	-0.05	0.07	-0.82	0.412	0.631
CERAD	EN_L6_IT_1	GPR87	0.09	0.08	1.13	0.259	0.622
CERAD	EN_L6_IT_2	GPR87	0.00	0.09	0.03	0.976	0.992
CERAD	IN_PVALB	GPR87	0.22	0.19	1.11	0.267	0.673
CERAD	IN_VIP	GPR87	-0.16	0.08	-1.92	0.0545	0.207
CERAD	OPC	GPR87	-0.04	0.07	-0.60	0.552	0.823
CERAD	EN_L2_3_IT	GPR88	0.10	0.05	2.20	0.028	0.13
CERAD	EN_L3_5_IT_2	GPR88	0.27	0.07	4.14	3.54e-05	0.00129
CERAD	EN_L3_5_IT_3	GPR88	0.06	0.07	0.92	0.356	0.582
CERAD	Astro	GPR89A	-0.03	0.02	-1.17	0.241	0.431
CERAD	EN_L2_3_IT	GPR89A	0.05	0.02	2.15	0.0319	0.14
CERAD	EN_L3_5_IT_1	GPR89A	-0.02	0.03	-0.44	0.657	0.854
CERAD	EN_L3_5_IT_2	GPR89A	0.02	0.02	0.89	0.376	0.637
CERAD	EN_L3_5_IT_3	GPR89A	0.03	0.03	1.33	0.183	0.39
CERAD	EN_L5_6_NP	GPR89A	0.02	0.04	0.45	0.651	0.915
CERAD	EN_L5_ET	GPR89A	0.23	0.33	0.71	0.478	0.999
CERAD	EN_L6B	GPR89A	-0.01	0.04	-0.27	0.79	0.928
CERAD	EN_L6_CT	GPR89A	0.07	0.04	1.98	0.0472	0.238
CERAD	EN_L6_IT_1	GPR89A	0.06	0.03	1.88	0.0603	0.329
CERAD	EN_L6_IT_2	GPR89A	-0.02	0.05	-0.50	0.615	0.876
CERAD	IN_ADARB2	GPR89A	-0.02	0.04	-0.42	0.677	0.884
CERAD	IN_LAMP5_LHX6	GPR89A	0.01	0.05	0.31	0.753	0.922
CERAD	IN_LAMP5_RELN	GPR89A	-0.04	0.04	-0.98	0.327	0.714
CERAD	IN_PVALB	GPR89A	0.01	0.03	0.41	0.684	0.906
CERAD	IN_PVALB_CHC	GPR89A	0.04	0.06	0.68	0.499	0.826
CERAD	IN_SST	GPR89A	0.01	0.03	0.17	0.865	0.956
CERAD	IN_VIP	GPR89A	-0.01	0.03	-0.34	0.734	0.866
CERAD	Micro	GPR89A	-0.03	0.04	-0.80	0.423	0.699
CERAD	OPC	GPR89A	-0.06	0.03	-1.97	0.0489	0.335
CERAD	Oligo	GPR89A	-0.04	0.02	-1.95	0.0508	0.161
CERAD	Astro	GPR89B	-0.03	0.02	-1.23	0.219	0.405
CERAD	EN_L2_3_IT	GPR89B	0.03	0.02	1.49	0.135	0.34
CERAD	EN_L3_5_IT_1	GPR89B	0.00	0.03	0.11	0.909	0.965
CERAD	EN_L3_5_IT_2	GPR89B	0.00	0.03	0.14	0.892	0.955
CERAD	EN_L3_5_IT_3	GPR89B	0.05	0.03	1.83	0.0676	0.211
CERAD	EN_L5_6_NP	GPR89B	0.03	0.04	0.86	0.39	0.806
CERAD	EN_L5_ET	GPR89B	0.51	0.33	1.58	0.114	0.983
CERAD	EN_L6B	GPR89B	0.03	0.04	0.72	0.469	0.779
CERAD	EN_L6_CT	GPR89B	0.10	0.04	2.93	0.00344	0.0486
CERAD	EN_L6_IT_1	GPR89B	0.02	0.03	0.74	0.459	0.78
CERAD	EN_L6_IT_2	GPR89B	0.12	0.05	2.60	0.00941	0.169
CERAD	Endo	GPR89B	0.14	0.16	0.83	0.405	0.762
CERAD	IN_ADARB2	GPR89B	0.04	0.04	1.09	0.276	0.623
CERAD	IN_LAMP5_LHX6	GPR89B	0.00	0.04	0.07	0.946	0.987
CERAD	IN_LAMP5_RELN	GPR89B	-0.03	0.04	-0.70	0.486	0.813
CERAD	IN_PVALB	GPR89B	0.01	0.03	0.50	0.617	0.882
CERAD	IN_PVALB_CHC	GPR89B	0.04	0.05	0.79	0.428	0.788
CERAD	IN_SST	GPR89B	0.05	0.03	1.53	0.125	0.491
CERAD	IN_VIP	GPR89B	0.04	0.02	1.55	0.122	0.331
CERAD	Micro	GPR89B	0.02	0.04	0.49	0.625	0.835
CERAD	OPC	GPR89B	-0.01	0.03	-0.30	0.767	0.922
CERAD	Oligo	GPR89B	-0.00	0.02	-0.09	0.93	0.963
CERAD	Astro	GPRC5B	0.00	0.03	0.06	0.949	0.974
CERAD	EN_L2_3_IT	GPRC5B	-0.00	0.03	-0.03	0.974	0.988
CERAD	EN_L3_5_IT_1	GPRC5B	0.05	0.05	1.15	0.251	0.546
CERAD	EN_L3_5_IT_2	GPRC5B	-0.02	0.04	-0.55	0.586	0.787
CERAD	EN_L3_5_IT_3	GPRC5B	0.03	0.04	0.84	0.402	0.622
CERAD	EN_L5_6_NP	GPRC5B	0.18	0.18	1.02	0.306	0.748
CERAD	EN_L6B	GPRC5B	0.00	0.18	0.02	0.983	0.995
CERAD	EN_L6_CT	GPRC5B	-0.05	0.05	-1.02	0.308	0.637
CERAD	EN_L6_IT_1	GPRC5B	-0.00	0.06	-0.02	0.982	0.995
CERAD	Endo	GPRC5B	0.03	0.13	0.26	0.798	0.941
CERAD	IN_ADARB2	GPRC5B	-0.03	0.03	-0.97	0.333	0.673
CERAD	IN_LAMP5_LHX6	GPRC5B	0.04	0.03	1.25	0.21	0.582
CERAD	IN_LAMP5_RELN	GPRC5B	0.04	0.03	1.33	0.183	0.588
CERAD	IN_PVALB	GPRC5B	0.02	0.02	0.90	0.368	0.746
CERAD	IN_PVALB_CHC	GPRC5B	0.04	0.03	1.32	0.188	0.598
CERAD	IN_SST	GPRC5B	-0.08	0.03	-2.50	0.0124	0.179
CERAD	IN_VIP	GPRC5B	0.02	0.02	1.00	0.32	0.566
CERAD	Micro	GPRC5B	-0.04	0.05	-0.72	0.473	0.738
CERAD	OPC	GPRC5B	0.04	0.02	1.91	0.056	0.35
CERAD	Oligo	GPRC5B	0.05	0.02	2.73	0.00627	0.0401
CERAD	PC	GPRC5B	-0.13	0.14	-0.96	0.339	0.848
CERAD	VLMC	GPRC5B	0.00	0.08	0.02	0.987	0.996
CERAD	Astro	GPRC5C	-0.06	0.03	-1.88	0.0603	0.171
CERAD	OPC	GPRC5C	-0.06	0.05	-1.31	0.189	0.56
CERAD	PC	GPRC5C	-0.01	0.07	-0.09	0.925	0.989
CERAD	Oligo	GPRC5D	0.04	0.07	0.57	0.566	0.741
CERAD	EN_L2_3_IT	GPRC6A	-0.00	0.08	-0.01	0.995	0.998
CERAD	Astro	GPRIN1	0.07	0.06	1.10	0.271	0.466
CERAD	EN_L2_3_IT	GPRIN1	0.09	0.03	3.52	0.000427	0.00881
CERAD	EN_L3_5_IT_1	GPRIN1	0.07	0.04	1.78	0.0744	0.288
CERAD	EN_L3_5_IT_2	GPRIN1	0.09	0.03	2.69	0.00723	0.0577
CERAD	EN_L3_5_IT_3	GPRIN1	0.12	0.04	3.40	0.000666	0.00853
CERAD	EN_L5_6_NP	GPRIN1	0.09	0.06	1.45	0.147	0.603
CERAD	EN_L6B	GPRIN1	0.04	0.06	0.78	0.437	0.758
CERAD	EN_L6_CT	GPRIN1	0.05	0.06	0.88	0.379	0.696
CERAD	EN_L6_IT_1	GPRIN1	0.05	0.04	1.18	0.238	0.602
CERAD	EN_L6_IT_2	GPRIN1	0.05	0.17	0.28	0.779	0.937
CERAD	IN_ADARB2	GPRIN1	0.17	0.05	3.59	0.000326	0.0239
CERAD	IN_LAMP5_LHX6	GPRIN1	0.21	0.06	3.64	0.000269	0.0226
CERAD	IN_LAMP5_RELN	GPRIN1	0.13	0.05	2.64	0.00838	0.16
CERAD	IN_PVALB	GPRIN1	0.08	0.04	2.02	0.0431	0.324
CERAD	IN_PVALB_CHC	GPRIN1	0.07	0.06	1.10	0.273	0.687
CERAD	IN_SST	GPRIN1	0.13	0.04	3.46	0.000545	0.0353
CERAD	IN_VIP	GPRIN1	0.13	0.03	4.20	2.65e-05	0.00157
CERAD	Oligo	GPRIN1	0.09	0.05	1.81	0.0704	0.2
CERAD	Adaptive	GPRIN3	0.17	0.10	1.79	0.0738	0.631
CERAD	Astro	GPRIN3	0.06	0.09	0.69	0.491	0.674
CERAD	EN_L2_3_IT	GPRIN3	0.08	0.06	1.24	0.214	0.446
CERAD	EN_L3_5_IT_1	GPRIN3	0.03	0.03	0.91	0.365	0.654
CERAD	EN_L3_5_IT_2	GPRIN3	0.02	0.10	0.20	0.845	0.932
CERAD	EN_L3_5_IT_3	GPRIN3	0.06	0.03	1.72	0.0863	0.247
CERAD	EN_L5_6_NP	GPRIN3	0.04	0.02	1.88	0.0604	0.454
CERAD	EN_L5_ET	GPRIN3	0.03	0.26	0.13	0.9	0.999
CERAD	EN_L6B	GPRIN3	0.07	0.05	1.33	0.184	0.529
CERAD	EN_L6_CT	GPRIN3	0.15	0.06	2.58	0.00991	0.0952
CERAD	EN_L6_IT_1	GPRIN3	-0.00	0.10	-0.03	0.975	0.993
CERAD	EN_L6_IT_2	GPRIN3	0.54	0.26	2.09	0.0363	0.307
CERAD	IN_ADARB2	GPRIN3	0.05	0.04	1.39	0.165	0.504
CERAD	IN_LAMP5_LHX6	GPRIN3	0.05	0.06	0.74	0.457	0.778
CERAD	IN_PVALB	GPRIN3	0.03	0.05	0.56	0.574	0.864
CERAD	IN_PVALB_CHC	GPRIN3	0.05	0.07	0.74	0.457	0.806
CERAD	IN_SST	GPRIN3	0.01	0.03	0.33	0.741	0.911
CERAD	IN_VIP	GPRIN3	0.01	0.02	0.44	0.659	0.822
CERAD	Micro	GPRIN3	0.07	0.03	2.43	0.0151	0.0981
CERAD	OPC	GPRIN3	-0.03	0.05	-0.68	0.494	0.791
CERAD	Oligo	GPRIN3	0.08	0.05	1.66	0.0962	0.246
CERAD	PVM	GPRIN3	0.08	0.09	0.95	0.343	0.878
CERAD	Astro	GPS1	-0.04	0.03	-1.45	0.146	0.31
CERAD	EN_L2_3_IT	GPS1	0.01	0.02	0.35	0.723	0.859
CERAD	EN_L3_5_IT_1	GPS1	0.04	0.04	0.93	0.352	0.642
CERAD	EN_L3_5_IT_2	GPS1	-0.03	0.03	-0.98	0.325	0.592
CERAD	EN_L3_5_IT_3	GPS1	0.03	0.03	1.12	0.262	0.485
CERAD	EN_L5_6_NP	GPS1	0.04	0.06	0.64	0.52	0.871
CERAD	EN_L6B	GPS1	0.04	0.06	0.63	0.532	0.817
CERAD	EN_L6_CT	GPS1	-0.08	0.05	-1.66	0.0974	0.355
CERAD	EN_L6_IT_1	GPS1	0.00	0.05	0.07	0.943	0.986
CERAD	EN_L6_IT_2	GPS1	-0.07	0.06	-1.15	0.249	0.657
CERAD	IN_ADARB2	GPS1	-0.05	0.05	-0.91	0.362	0.695
CERAD	IN_LAMP5_LHX6	GPS1	0.03	0.05	0.48	0.629	0.874
CERAD	IN_LAMP5_RELN	GPS1	-0.01	0.05	-0.17	0.863	0.963
CERAD	IN_PVALB	GPS1	-0.00	0.03	-0.12	0.905	0.977
CERAD	IN_PVALB_CHC	GPS1	-0.16	0.17	-0.95	0.34	0.733
CERAD	IN_SST	GPS1	-0.06	0.04	-1.37	0.172	0.556
CERAD	IN_VIP	GPS1	-0.03	0.03	-1.03	0.305	0.552
CERAD	Micro	GPS1	-0.02	0.05	-0.34	0.732	0.891
CERAD	OPC	GPS1	-0.04	0.04	-1.24	0.213	0.584
CERAD	Oligo	GPS1	-0.01	0.02	-0.58	0.562	0.737
CERAD	Astro	GPS2	0.02	0.04	0.35	0.727	0.844
CERAD	EN_L2_3_IT	GPS2	0.05	0.05	1.04	0.298	0.536
CERAD	EN_L3_5_IT_1	GPS2	0.07	0.06	1.25	0.211	0.499
CERAD	EN_L3_5_IT_2	GPS2	0.02	0.05	0.41	0.685	0.845
CERAD	EN_L3_5_IT_3	GPS2	0.03	0.05	0.59	0.554	0.747
CERAD	EN_L5_6_NP	GPS2	0.10	0.07	1.38	0.168	0.631
CERAD	EN_L6B	GPS2	-0.00	0.07	-0.00	0.998	0.999
CERAD	EN_L6_CT	GPS2	0.06	0.07	0.81	0.419	0.726
CERAD	EN_L6_IT_1	GPS2	0.17	0.06	2.56	0.0106	0.136
CERAD	EN_L6_IT_2	GPS2	0.05	0.08	0.68	0.498	0.831
CERAD	IN_ADARB2	GPS2	0.04	0.07	0.63	0.53	0.809
CERAD	IN_LAMP5_LHX6	GPS2	0.05	0.07	0.73	0.467	0.783
CERAD	IN_LAMP5_RELN	GPS2	-0.02	0.07	-0.36	0.718	0.917
CERAD	IN_PVALB	GPS2	-0.01	0.05	-0.13	0.895	0.974
CERAD	IN_PVALB_CHC	GPS2	0.07	0.08	0.84	0.4	0.769
CERAD	IN_SST	GPS2	0.02	0.06	0.30	0.764	0.92
CERAD	IN_VIP	GPS2	-0.01	0.05	-0.29	0.769	0.887
CERAD	Micro	GPS2	0.07	0.06	1.20	0.23	0.514
CERAD	OPC	GPS2	0.11	0.05	2.04	0.0416	0.311
CERAD	Oligo	GPS2	0.03	0.04	0.88	0.38	0.59
CERAD	Astro	GPSM1	-0.03	0.03	-1.06	0.291	0.487
CERAD	EN_L2_3_IT	GPSM1	0.01	0.02	0.61	0.541	0.742
CERAD	EN_L3_5_IT_1	GPSM1	0.06	0.04	1.61	0.108	0.353
CERAD	EN_L3_5_IT_2	GPSM1	0.05	0.03	1.66	0.0972	0.3
CERAD	EN_L3_5_IT_3	GPSM1	0.03	0.03	1.06	0.29	0.518
CERAD	EN_L5_6_NP	GPSM1	0.04	0.05	0.82	0.413	0.82
CERAD	EN_L6B	GPSM1	0.01	0.05	0.18	0.854	0.954
CERAD	EN_L6_CT	GPSM1	0.12	0.05	2.54	0.0111	0.103
CERAD	EN_L6_IT_1	GPSM1	0.00	0.04	0.03	0.974	0.993
CERAD	EN_L6_IT_2	GPSM1	0.03	0.06	0.60	0.546	0.85
CERAD	IN_ADARB2	GPSM1	-0.02	0.04	-0.44	0.66	0.877
CERAD	IN_LAMP5_LHX6	GPSM1	0.03	0.05	0.70	0.487	0.797
CERAD	IN_LAMP5_RELN	GPSM1	0.06	0.04	1.41	0.159	0.556
CERAD	IN_PVALB	GPSM1	-0.03	0.03	-1.16	0.248	0.654
CERAD	IN_PVALB_CHC	GPSM1	-0.00	0.05	-0.08	0.937	0.986
CERAD	IN_SST	GPSM1	0.01	0.03	0.24	0.807	0.935
CERAD	IN_VIP	GPSM1	0.01	0.02	0.39	0.696	0.843
CERAD	OPC	GPSM1	-0.02	0.03	-0.66	0.508	0.8
CERAD	Oligo	GPSM1	0.02	0.02	0.75	0.451	0.652
CERAD	Astro	GPSM2	-0.01	0.03	-0.38	0.704	0.829
CERAD	EN_L2_3_IT	GPSM2	-0.05	0.04	-1.31	0.191	0.417
CERAD	EN_L3_5_IT_1	GPSM2	-0.07	0.04	-1.93	0.0538	0.245
CERAD	EN_L3_5_IT_2	GPSM2	-0.04	0.04	-0.98	0.328	0.594
CERAD	EN_L3_5_IT_3	GPSM2	-0.02	0.04	-0.66	0.508	0.713
CERAD	EN_L5_6_NP	GPSM2	-0.01	0.05	-0.14	0.887	0.982
CERAD	EN_L5_ET	GPSM2	0.17	0.44	0.39	0.695	0.999
CERAD	EN_L6B	GPSM2	0.01	0.05	0.26	0.798	0.932
CERAD	EN_L6_CT	GPSM2	0.03	0.05	0.64	0.525	0.797
CERAD	EN_L6_IT_1	GPSM2	-0.01	0.05	-0.20	0.844	0.957
CERAD	EN_L6_IT_2	GPSM2	-0.03	0.06	-0.41	0.68	0.901
CERAD	Endo	GPSM2	-0.14	0.17	-0.86	0.389	0.753
CERAD	IN_ADARB2	GPSM2	-0.04	0.05	-0.85	0.394	0.718
CERAD	IN_LAMP5_LHX6	GPSM2	-0.08	0.05	-1.49	0.135	0.486
CERAD	IN_LAMP5_RELN	GPSM2	-0.06	0.05	-1.25	0.212	0.623
CERAD	IN_PVALB	GPSM2	-0.04	0.03	-1.45	0.147	0.539
CERAD	IN_PVALB_CHC	GPSM2	-0.08	0.05	-1.68	0.0928	0.452
CERAD	IN_SST	GPSM2	-0.08	0.04	-2.10	0.0362	0.297
CERAD	IN_VIP	GPSM2	-0.06	0.03	-2.13	0.0334	0.156
CERAD	Micro	GPSM2	-0.02	0.05	-0.35	0.724	0.888
CERAD	OPC	GPSM2	-0.01	0.02	-0.84	0.403	0.734
CERAD	Oligo	GPSM2	0.02	0.01	1.21	0.227	0.43
CERAD	PC	GPSM2	-0.04	0.16	-0.27	0.784	0.966
CERAD	Micro	GPSM3	0.12	0.04	2.58	0.01	0.0739
CERAD	Astro	GPT	-0.02	0.04	-0.64	0.524	0.701
CERAD	EN_L2_3_IT	GPT	-0.01	0.04	-0.17	0.868	0.94
CERAD	Oligo	GPT	0.03	0.06	0.56	0.573	0.746
CERAD	Astro	GPT2	-0.04	0.03	-1.08	0.28	0.476
CERAD	EN_L2_3_IT	GPT2	-0.03	0.02	-2.06	0.0395	0.159
CERAD	EN_L3_5_IT_1	GPT2	-0.00	0.03	-0.07	0.942	0.978
CERAD	EN_L3_5_IT_2	GPT2	-0.08	0.02	-3.17	0.00153	0.0205
CERAD	EN_L3_5_IT_3	GPT2	-0.08	0.02	-3.20	0.00139	0.0147
CERAD	EN_L5_6_NP	GPT2	0.01	0.05	0.28	0.779	0.952
CERAD	EN_L6B	GPT2	-0.11	0.04	-2.63	0.00842	0.107
CERAD	EN_L6_CT	GPT2	-0.06	0.04	-1.45	0.148	0.45
CERAD	EN_L6_IT_1	GPT2	-0.07	0.03	-2.27	0.023	0.205
CERAD	EN_L6_IT_2	GPT2	0.06	0.04	1.25	0.213	0.621
CERAD	IN_ADARB2	GPT2	-0.01	0.03	-0.17	0.864	0.959
CERAD	IN_LAMP5_LHX6	GPT2	-0.09	0.04	-2.25	0.0245	0.23
CERAD	IN_LAMP5_RELN	GPT2	-0.07	0.03	-2.39	0.0171	0.223
CERAD	IN_PVALB	GPT2	-0.07	0.02	-2.75	0.00591	0.119
CERAD	IN_PVALB_CHC	GPT2	-0.13	0.04	-3.23	0.00124	0.0386
CERAD	IN_SST	GPT2	-0.02	0.03	-0.58	0.562	0.835
CERAD	IN_VIP	GPT2	-0.04	0.02	-2.10	0.0361	0.163
CERAD	Micro	GPT2	-0.02	0.05	-0.36	0.719	0.885
CERAD	OPC	GPT2	-0.01	0.03	-0.58	0.562	0.829
CERAD	Oligo	GPT2	0.05	0.02	2.15	0.032	0.119
CERAD	Astro	GPX1	0.11	0.06	1.84	0.0656	0.181
CERAD	EN_L2_3_IT	GPX1	0.10	0.05	2.19	0.0283	0.131
CERAD	EN_L3_5_IT_2	GPX1	-0.07	0.05	-1.26	0.207	0.462
CERAD	EN_L3_5_IT_3	GPX1	0.08	0.06	1.49	0.136	0.328
CERAD	IN_PVALB	GPX1	0.07	0.06	1.26	0.208	0.612
CERAD	IN_VIP	GPX1	0.09	0.05	1.78	0.075	0.25
CERAD	Micro	GPX1	-0.00	0.06	-0.00	0.997	0.999
CERAD	OPC	GPX1	0.10	0.07	1.47	0.142	0.502
CERAD	Oligo	GPX1	0.02	0.04	0.38	0.703	0.835
CERAD	Astro	GPX2	0.06	0.07	0.94	0.349	0.545
CERAD	EN_L2_3_IT	GPX2	-0.04	0.07	-0.58	0.565	0.759
CERAD	IN_PVALB	GPX2	0.48	0.17	2.75	0.00603	0.121
CERAD	OPC	GPX2	-0.06	0.07	-0.87	0.383	0.722
CERAD	Oligo	GPX2	0.02	0.05	0.49	0.627	0.784
CERAD	Astro	GPX3	0.51	0.27	1.87	0.0608	0.172
CERAD	EN_L2_3_IT	GPX3	-0.02	0.04	-0.43	0.668	0.826
CERAD	EN_L3_5_IT_3	GPX3	-0.22	0.18	-1.28	0.2	0.411
CERAD	Oligo	GPX3	-0.03	0.06	-0.43	0.67	0.814
CERAD	PC	GPX3	-0.01	0.26	-0.02	0.981	0.997
CERAD	VLMC	GPX3	0.32	0.34	0.92	0.356	0.737
CERAD	Astro	GPX4	0.01	0.02	0.56	0.576	0.739
CERAD	EN_L2_3_IT	GPX4	0.05	0.03	1.70	0.0895	0.264
CERAD	EN_L3_5_IT_1	GPX4	0.01	0.03	0.29	0.772	0.909
CERAD	EN_L3_5_IT_2	GPX4	-0.05	0.03	-1.60	0.111	0.322
CERAD	EN_L3_5_IT_3	GPX4	-0.00	0.03	-0.04	0.969	0.986
CERAD	EN_L5_6_NP	GPX4	0.09	0.05	1.96	0.0495	0.419
CERAD	EN_L6B	GPX4	-0.04	0.05	-0.79	0.427	0.75
CERAD	EN_L6_CT	GPX4	-0.03	0.05	-0.63	0.528	0.798
CERAD	EN_L6_IT_1	GPX4	-0.04	0.04	-0.90	0.37	0.717
CERAD	EN_L6_IT_2	GPX4	0.01	0.05	0.16	0.869	0.962
CERAD	Endo	GPX4	-0.15	0.14	-1.02	0.306	0.692
CERAD	IN_ADARB2	GPX4	-0.00	0.04	-0.00	0.998	0.999
CERAD	IN_LAMP5_LHX6	GPX4	0.01	0.05	0.31	0.758	0.923
CERAD	IN_LAMP5_RELN	GPX4	-0.03	0.04	-0.92	0.356	0.733
CERAD	IN_PVALB	GPX4	0.02	0.03	0.60	0.55	0.851
CERAD	IN_PVALB_CHC	GPX4	0.02	0.05	0.35	0.73	0.924
CERAD	IN_SST	GPX4	-0.01	0.03	-0.45	0.652	0.878
CERAD	IN_VIP	GPX4	-0.04	0.03	-1.69	0.0904	0.278
CERAD	Micro	GPX4	0.00	0.03	0.08	0.939	0.978
CERAD	OPC	GPX4	0.03	0.03	1.04	0.297	0.658
CERAD	Oligo	GPX4	-0.02	0.02	-0.83	0.405	0.613
CERAD	PC	GPX4	-0.11	0.12	-0.95	0.344	0.85
CERAD	Astro	GPX7	-0.01	0.04	-0.22	0.823	0.906
CERAD	EN_L2_3_IT	GPX7	0.04	0.05	0.98	0.329	0.566
CERAD	EN_L3_5_IT_2	GPX7	0.01	0.06	0.09	0.926	0.972
CERAD	EN_L3_5_IT_3	GPX7	-0.01	0.06	-0.22	0.829	0.918
CERAD	IN_PVALB	GPX7	0.02	0.06	0.26	0.798	0.946
CERAD	IN_VIP	GPX7	0.08	0.05	1.45	0.146	0.367
CERAD	OPC	GPX7	-0.07	0.05	-1.47	0.142	0.502
CERAD	Oligo	GPX7	-0.08	0.04	-1.79	0.0728	0.205
CERAD	Astro	GRAMD1A	0.00	0.03	0.13	0.895	0.945
CERAD	EN_L2_3_IT	GRAMD1A	0.04	0.02	1.82	0.0682	0.223
CERAD	EN_L3_5_IT_1	GRAMD1A	0.06	0.04	1.64	0.102	0.344
CERAD	EN_L3_5_IT_2	GRAMD1A	0.05	0.03	2.06	0.0396	0.174
CERAD	EN_L3_5_IT_3	GRAMD1A	0.04	0.03	1.40	0.161	0.361
CERAD	EN_L5_6_NP	GRAMD1A	-0.04	0.05	-0.76	0.45	0.84
CERAD	EN_L6B	GRAMD1A	-0.08	0.06	-1.45	0.148	0.481
CERAD	EN_L6_CT	GRAMD1A	0.09	0.05	1.94	0.0521	0.252
CERAD	EN_L6_IT_1	GRAMD1A	0.02	0.04	0.41	0.678	0.89
CERAD	EN_L6_IT_2	GRAMD1A	0.13	0.06	2.14	0.0321	0.293
CERAD	Endo	GRAMD1A	0.19	0.08	2.42	0.0155	0.204
CERAD	IN_ADARB2	GRAMD1A	0.04	0.04	1.05	0.296	0.641
CERAD	IN_LAMP5_LHX6	GRAMD1A	0.01	0.05	0.14	0.889	0.969
CERAD	IN_LAMP5_RELN	GRAMD1A	-0.04	0.04	-1.00	0.317	0.706
CERAD	IN_PVALB	GRAMD1A	0.03	0.03	1.01	0.315	0.709
CERAD	IN_PVALB_CHC	GRAMD1A	-0.03	0.05	-0.55	0.58	0.862
CERAD	IN_SST	GRAMD1A	0.07	0.03	2.10	0.036	0.297
CERAD	IN_VIP	GRAMD1A	0.03	0.02	1.15	0.249	0.492
CERAD	Micro	GRAMD1A	0.04	0.05	0.87	0.384	0.668
CERAD	OPC	GRAMD1A	-0.01	0.03	-0.26	0.794	0.929
CERAD	Oligo	GRAMD1A	0.01	0.02	0.36	0.722	0.846
CERAD	PC	GRAMD1A	0.03	0.14	0.24	0.807	0.97
CERAD	PVM	GRAMD1A	-0.10	0.21	-0.48	0.633	0.966
CERAD	Astro	GRAMD1B	-0.07	0.03	-2.30	0.0217	0.084
CERAD	EN_L2_3_IT	GRAMD1B	-0.01	0.02	-0.68	0.496	0.709
CERAD	EN_L3_5_IT_1	GRAMD1B	-0.01	0.02	-0.69	0.492	0.749
CERAD	EN_L3_5_IT_2	GRAMD1B	-0.04	0.02	-2.05	0.0405	0.176
CERAD	EN_L3_5_IT_3	GRAMD1B	-0.02	0.02	-1.15	0.25	0.473
CERAD	EN_L5_6_NP	GRAMD1B	-0.05	0.03	-1.63	0.102	0.539
CERAD	EN_L5_ET	GRAMD1B	-0.11	0.19	-0.58	0.559	0.999
CERAD	EN_L6B	GRAMD1B	-0.06	0.03	-2.05	0.0405	0.258
CERAD	EN_L6_CT	GRAMD1B	-0.02	0.02	-0.71	0.477	0.767
CERAD	EN_L6_IT_1	GRAMD1B	-0.04	0.02	-1.88	0.0595	0.327
CERAD	EN_L6_IT_2	GRAMD1B	-0.06	0.04	-1.59	0.112	0.479
CERAD	IN_ADARB2	GRAMD1B	-0.02	0.02	-0.89	0.375	0.703
CERAD	IN_LAMP5_LHX6	GRAMD1B	0.00	0.03	0.16	0.873	0.965
CERAD	IN_LAMP5_RELN	GRAMD1B	0.01	0.02	0.52	0.605	0.873
CERAD	IN_PVALB	GRAMD1B	-0.06	0.02	-3.12	0.00184	0.063
CERAD	IN_PVALB_CHC	GRAMD1B	-0.07	0.03	-2.78	0.00539	0.0989
CERAD	IN_SST	GRAMD1B	-0.05	0.02	-2.55	0.0108	0.172
CERAD	IN_VIP	GRAMD1B	-0.02	0.02	-1.30	0.192	0.427
CERAD	Micro	GRAMD1B	0.03	0.04	0.87	0.383	0.667
CERAD	OPC	GRAMD1B	0.04	0.03	1.41	0.158	0.525
CERAD	Oligo	GRAMD1B	0.02	0.03	0.51	0.608	0.77
CERAD	PVM	GRAMD1B	0.03	0.08	0.34	0.73	0.981
CERAD	Astro	GRAMD1C	-0.02	0.03	-0.76	0.449	0.64
CERAD	EN_L2_3_IT	GRAMD1C	-0.08	0.03	-2.56	0.0106	0.0699
CERAD	EN_L3_5_IT_1	GRAMD1C	0.03	0.06	0.44	0.661	0.856
CERAD	EN_L3_5_IT_2	GRAMD1C	0.02	0.05	0.32	0.751	0.882
CERAD	EN_L3_5_IT_3	GRAMD1C	-0.08	0.04	-1.79	0.0739	0.224
CERAD	EN_L5_6_NP	GRAMD1C	-0.02	0.06	-0.37	0.708	0.936
CERAD	EN_L5_ET	GRAMD1C	0.13	0.36	0.36	0.72	0.999
CERAD	EN_L6B	GRAMD1C	0.11	0.05	2.08	0.038	0.249
CERAD	EN_L6_CT	GRAMD1C	-0.09	0.04	-2.14	0.0322	0.191
CERAD	EN_L6_IT_1	GRAMD1C	-0.09	0.04	-2.16	0.031	0.238
CERAD	EN_L6_IT_2	GRAMD1C	-0.03	0.05	-0.50	0.614	0.876
CERAD	Endo	GRAMD1C	0.07	0.15	0.45	0.65	0.884
CERAD	IN_ADARB2	GRAMD1C	0.13	0.06	2.22	0.0262	0.23
CERAD	IN_PVALB	GRAMD1C	0.04	0.06	0.74	0.461	0.804
CERAD	IN_SST	GRAMD1C	-0.01	0.06	-0.13	0.9	0.971
CERAD	IN_VIP	GRAMD1C	0.15	0.05	3.08	0.0021	0.0278
CERAD	Micro	GRAMD1C	-0.11	0.06	-1.81	0.0702	0.26
CERAD	OPC	GRAMD1C	0.04	0.04	1.14	0.256	0.625
CERAD	Oligo	GRAMD1C	0.03	0.03	1.07	0.287	0.498
CERAD	Astro	GRAMD2A	-0.07	0.06	-1.19	0.233	0.422
CERAD	EN_L2_3_IT	GRAMD2A	-0.00	0.04	-0.07	0.947	0.976
CERAD	EN_L3_5_IT_3	GRAMD2A	0.22	0.06	3.38	0.000714	0.00898
CERAD	EN_L5_6_NP	GRAMD2A	0.07	0.08	0.81	0.42	0.825
CERAD	EN_L6B	GRAMD2A	0.22	0.17	1.33	0.185	0.529
CERAD	OPC	GRAMD2A	-0.05	0.06	-0.88	0.378	0.718
CERAD	Oligo	GRAMD2A	-0.12	0.06	-2.05	0.0402	0.137
CERAD	Astro	GRAMD2B	0.04	0.03	1.37	0.17	0.342
CERAD	EN_L2_3_IT	GRAMD2B	-0.07	0.05	-1.53	0.127	0.328
CERAD	EN_L3_5_IT_1	GRAMD2B	-0.04	0.04	-0.92	0.355	0.646
CERAD	EN_L3_5_IT_2	GRAMD2B	-0.20	0.07	-3.11	0.00186	0.0232
CERAD	EN_L3_5_IT_3	GRAMD2B	-0.07	0.04	-1.56	0.118	0.3
CERAD	EN_L5_6_NP	GRAMD2B	-0.13	0.08	-1.60	0.11	0.548
CERAD	EN_L6B	GRAMD2B	-0.00	0.04	-0.09	0.931	0.977
CERAD	EN_L6_CT	GRAMD2B	-0.08	0.07	-1.09	0.274	0.602
CERAD	EN_L6_IT_1	GRAMD2B	-0.14	0.07	-2.08	0.0372	0.262
CERAD	Endo	GRAMD2B	-0.08	0.17	-0.45	0.652	0.884
CERAD	IN_PVALB	GRAMD2B	-0.09	0.06	-1.54	0.124	0.505
CERAD	IN_SST	GRAMD2B	-0.22	0.06	-3.63	0.000281	0.0247
CERAD	IN_VIP	GRAMD2B	-0.03	0.05	-0.61	0.545	0.75
CERAD	Micro	GRAMD2B	-0.11	0.05	-2.30	0.0216	0.124
CERAD	OPC	GRAMD2B	-0.05	0.03	-1.78	0.075	0.396
CERAD	Oligo	GRAMD2B	-0.08	0.03	-2.37	0.0178	0.0802
CERAD	PC	GRAMD2B	0.13	0.05	2.49	0.0127	0.456
CERAD	PVM	GRAMD2B	0.05	0.12	0.38	0.702	0.976
CERAD	SMC	GRAMD2B	0.02	0.14	0.14	0.89	0.991
CERAD	VLMC	GRAMD2B	0.10	0.06	1.68	0.0934	0.444
CERAD	Astro	GRAMD4	-0.06	0.03	-1.90	0.0571	0.164
CERAD	EN_L2_3_IT	GRAMD4	-0.04	0.02	-1.75	0.08	0.245
CERAD	EN_L3_5_IT_1	GRAMD4	-0.03	0.03	-1.10	0.271	0.565
CERAD	EN_L3_5_IT_2	GRAMD4	-0.03	0.02	-1.36	0.174	0.416
CERAD	EN_L3_5_IT_3	GRAMD4	-0.05	0.02	-2.19	0.0282	0.119
CERAD	EN_L5_6_NP	GRAMD4	0.05	0.04	1.17	0.241	0.699
CERAD	EN_L5_ET	GRAMD4	-0.39	0.35	-1.12	0.262	0.999
CERAD	EN_L6B	GRAMD4	-0.09	0.04	-2.14	0.0326	0.23
CERAD	EN_L6_CT	GRAMD4	-0.08	0.04	-1.95	0.0507	0.248
CERAD	EN_L6_IT_1	GRAMD4	-0.05	0.04	-1.52	0.129	0.467
CERAD	EN_L6_IT_2	GRAMD4	0.08	0.05	1.74	0.0826	0.426
CERAD	IN_ADARB2	GRAMD4	-0.02	0.04	-0.50	0.617	0.86
CERAD	IN_LAMP5_LHX6	GRAMD4	-0.02	0.04	-0.41	0.685	0.897
CERAD	IN_LAMP5_RELN	GRAMD4	-0.03	0.03	-0.85	0.395	0.755
CERAD	IN_PVALB	GRAMD4	-0.02	0.02	-0.72	0.473	0.812
CERAD	IN_PVALB_CHC	GRAMD4	-0.02	0.04	-0.50	0.619	0.882
CERAD	IN_SST	GRAMD4	-0.02	0.03	-0.49	0.625	0.867
CERAD	IN_VIP	GRAMD4	-0.00	0.02	-0.09	0.932	0.971
CERAD	Micro	GRAMD4	0.22	0.05	4.10	4.08e-05	0.00119
CERAD	OPC	GRAMD4	-0.09	0.03	-2.57	0.0102	0.174
CERAD	Oligo	GRAMD4	-0.06	0.03	-1.73	0.0839	0.225
CERAD	PVM	GRAMD4	0.02	0.09	0.17	0.863	0.992
CERAD	Adaptive	GRAP2	0.26	0.11	2.38	0.0173	0.389
CERAD	EN_L2_3_IT	GRAP2	0.04	0.07	0.61	0.543	0.744
CERAD	Oligo	GRAP2	-0.03	0.05	-0.56	0.575	0.747
CERAD	Astro	GRAPL	-0.11	0.06	-1.85	0.0647	0.179
CERAD	Endo	GRAPL	-0.16	0.08	-1.93	0.0533	0.348
CERAD	Micro	GRAPL	-0.16	0.07	-2.35	0.0189	0.114
CERAD	Astro	GRB10	0.12	0.04	2.79	0.0053	0.0311
CERAD	EN_L2_3_IT	GRB10	-0.01	0.01	-0.94	0.347	0.584
CERAD	EN_L3_5_IT_1	GRB10	-0.00	0.02	-0.02	0.981	0.993
CERAD	EN_L3_5_IT_2	GRB10	-0.02	0.02	-0.99	0.325	0.592
CERAD	EN_L3_5_IT_3	GRB10	-0.02	0.02	-1.29	0.198	0.41
CERAD	EN_L5_6_NP	GRB10	-0.05	0.03	-1.88	0.0606	0.454
CERAD	EN_L5_ET	GRB10	-0.05	0.28	-0.17	0.868	0.999
CERAD	EN_L6B	GRB10	0.00	0.03	0.03	0.973	0.991
CERAD	EN_L6_CT	GRB10	-0.01	0.02	-0.52	0.605	0.843
CERAD	EN_L6_IT_1	GRB10	0.00	0.02	0.12	0.903	0.975
CERAD	EN_L6_IT_2	GRB10	0.03	0.03	0.78	0.435	0.796
CERAD	Endo	GRB10	0.01	0.05	0.20	0.845	0.958
CERAD	IN_ADARB2	GRB10	-0.02	0.02	-0.95	0.342	0.681
CERAD	IN_LAMP5_LHX6	GRB10	-0.02	0.03	-0.91	0.362	0.713
CERAD	IN_LAMP5_RELN	GRB10	0.01	0.03	0.50	0.614	0.877
CERAD	IN_PVALB	GRB10	-0.00	0.02	-0.27	0.787	0.943
CERAD	IN_PVALB_CHC	GRB10	-0.07	0.03	-2.37	0.0177	0.195
CERAD	IN_SST	GRB10	-0.01	0.02	-0.66	0.508	0.811
CERAD	IN_VIP	GRB10	0.01	0.01	0.97	0.33	0.576
CERAD	Micro	GRB10	0.07	0.06	1.12	0.261	0.549
CERAD	OPC	GRB10	0.04	0.03	1.55	0.12	0.474
CERAD	Oligo	GRB10	0.02	0.02	0.89	0.376	0.587
CERAD	PC	GRB10	-0.12	0.17	-0.74	0.462	0.89
CERAD	VLMC	GRB10	0.12	0.07	1.72	0.0852	0.431
CERAD	Astro	GRB14	0.06	0.06	1.00	0.319	0.515
CERAD	EN_L2_3_IT	GRB14	-0.05	0.05	-1.11	0.268	0.505
CERAD	EN_L3_5_IT_1	GRB14	-0.03	0.07	-0.39	0.697	0.872
CERAD	EN_L3_5_IT_2	GRB14	0.02	0.05	0.31	0.756	0.885
CERAD	EN_L3_5_IT_3	GRB14	-0.03	0.07	-0.40	0.686	0.831
CERAD	EN_L5_6_NP	GRB14	-0.14	0.06	-2.31	0.021	0.308
CERAD	EN_L5_ET	GRB14	-0.60	0.30	-1.99	0.047	0.883
CERAD	Endo	GRB14	0.09	0.20	0.48	0.634	0.879
CERAD	IN_ADARB2	GRB14	-0.03	0.04	-0.74	0.458	0.762
CERAD	IN_PVALB	GRB14	-0.06	0.16	-0.39	0.693	0.91
CERAD	IN_SST	GRB14	-0.11	0.09	-1.26	0.207	0.598
CERAD	IN_VIP	GRB14	-0.01	0.03	-0.44	0.657	0.821
CERAD	Oligo	GRB14	0.03	0.04	0.61	0.544	0.723
CERAD	Adaptive	GRB2	-0.06	0.10	-0.64	0.521	0.93
CERAD	Astro	GRB2	-0.04	0.02	-2.09	0.0369	0.122
CERAD	EN_L2_3_IT	GRB2	0.03	0.01	1.84	0.0656	0.218
CERAD	EN_L3_5_IT_1	GRB2	0.05	0.02	2.44	0.0146	0.119
CERAD	EN_L3_5_IT_2	GRB2	0.04	0.02	2.59	0.00951	0.0696
CERAD	EN_L3_5_IT_3	GRB2	0.02	0.02	1.29	0.196	0.408
CERAD	EN_L5_6_NP	GRB2	-0.00	0.03	-0.10	0.923	0.987
CERAD	EN_L5_ET	GRB2	-0.09	0.20	-0.43	0.666	0.999
CERAD	EN_L6B	GRB2	0.01	0.03	0.37	0.71	0.898
CERAD	EN_L6_CT	GRB2	0.03	0.03	0.93	0.35	0.674
CERAD	EN_L6_IT_1	GRB2	0.03	0.02	1.31	0.189	0.549
CERAD	EN_L6_IT_2	GRB2	0.00	0.03	0.08	0.939	0.983
CERAD	Endo	GRB2	0.07	0.05	1.37	0.169	0.558
CERAD	IN_ADARB2	GRB2	0.01	0.03	0.49	0.622	0.861
CERAD	IN_LAMP5_LHX6	GRB2	0.03	0.03	1.20	0.23	0.601
CERAD	IN_LAMP5_RELN	GRB2	0.01	0.02	0.55	0.584	0.863
CERAD	IN_PVALB	GRB2	-0.02	0.02	-0.96	0.339	0.727
CERAD	IN_PVALB_CHC	GRB2	0.00	0.03	0.10	0.921	0.982
CERAD	IN_SST	GRB2	-0.00	0.02	-0.10	0.919	0.977
CERAD	IN_VIP	GRB2	0.00	0.02	0.25	0.803	0.904
CERAD	Micro	GRB2	-0.02	0.04	-0.50	0.619	0.832
CERAD	OPC	GRB2	-0.02	0.02	-1.07	0.286	0.65
CERAD	Oligo	GRB2	-0.02	0.02	-1.39	0.165	0.35
CERAD	PC	GRB2	0.06	0.06	0.98	0.326	0.848
CERAD	PVM	GRB2	0.05	0.06	0.88	0.378	0.89
CERAD	VLMC	GRB2	-0.02	0.08	-0.21	0.834	0.961
CERAD	EN_L2_3_IT	GRB7	0.15	0.19	0.75	0.451	0.675
CERAD	EN_L3_5_IT_2	GRB7	-0.14	0.05	-2.80	0.00519	0.0465
CERAD	EN_L3_5_IT_3	GRB7	-0.01	0.06	-0.12	0.907	0.957
CERAD	Astro	GREB1	-0.04	0.03	-1.30	0.195	0.374
CERAD	EN_L2_3_IT	GREB1	-0.10	0.03	-3.61	0.000304	0.00705
CERAD	EN_L3_5_IT_1	GREB1	-0.03	0.04	-0.62	0.536	0.78
CERAD	EN_L3_5_IT_2	GREB1	-0.11	0.03	-3.37	0.000741	0.0124
CERAD	EN_L3_5_IT_3	GREB1	-0.12	0.03	-4.19	2.74e-05	0.000735
CERAD	EN_L5_6_NP	GREB1	-0.21	0.05	-4.10	4.17e-05	0.024
CERAD	EN_L5_ET	GREB1	0.22	0.25	0.85	0.394	0.999
CERAD	EN_L6B	GREB1	-0.18	0.04	-4.32	1.55e-05	0.00195
CERAD	EN_L6_CT	GREB1	-0.10	0.05	-2.07	0.038	0.211
CERAD	EN_L6_IT_1	GREB1	-0.13	0.05	-2.81	0.00491	0.0888
CERAD	EN_L6_IT_2	GREB1	0.12	0.06	1.85	0.0636	0.382
CERAD	IN_ADARB2	GREB1	-0.09	0.04	-1.92	0.0542	0.312
CERAD	IN_LAMP5_LHX6	GREB1	-0.09	0.03	-3.24	0.00119	0.0488
CERAD	IN_LAMP5_RELN	GREB1	-0.12	0.03	-3.74	0.000182	0.0171
CERAD	IN_PVALB	GREB1	-0.06	0.02	-2.94	0.00326	0.0848
CERAD	IN_PVALB_CHC	GREB1	-0.05	0.03	-1.64	0.101	0.467
CERAD	IN_SST	GREB1	-0.07	0.03	-2.77	0.00554	0.126
CERAD	IN_VIP	GREB1	-0.02	0.02	-1.07	0.284	0.532
CERAD	OPC	GREB1	-0.04	0.03	-1.45	0.146	0.508
CERAD	Oligo	GREB1	-0.09	0.04	-2.39	0.0167	0.0769
CERAD	VLMC	GREB1	0.27	0.10	2.70	0.00702	0.156
CERAD	Astro	GREB1L	-0.01	0.03	-0.46	0.644	0.788
CERAD	EN_L2_3_IT	GREB1L	0.17	0.05	3.79	0.000148	0.00431
CERAD	EN_L3_5_IT_1	GREB1L	-0.07	0.04	-1.60	0.109	0.355
CERAD	EN_L3_5_IT_2	GREB1L	-0.10	0.03	-2.85	0.00435	0.0415
CERAD	EN_L3_5_IT_3	GREB1L	-0.06	0.03	-1.82	0.0686	0.213
CERAD	EN_L5_6_NP	GREB1L	-0.02	0.06	-0.40	0.692	0.932
CERAD	EN_L5_ET	GREB1L	0.22	0.37	0.58	0.563	0.999
CERAD	EN_L6B	GREB1L	-0.04	0.08	-0.52	0.603	0.85
CERAD	EN_L6_CT	GREB1L	0.05	0.06	0.96	0.339	0.664
CERAD	EN_L6_IT_1	GREB1L	-0.09	0.05	-1.91	0.0558	0.319
CERAD	EN_L6_IT_2	GREB1L	-0.01	0.07	-0.16	0.874	0.964
CERAD	IN_ADARB2	GREB1L	-0.03	0.04	-0.65	0.517	0.801
CERAD	IN_LAMP5_LHX6	GREB1L	0.11	0.04	2.93	0.00344	0.0848
CERAD	IN_LAMP5_RELN	GREB1L	-0.09	0.06	-1.56	0.12	0.502
CERAD	IN_PVALB	GREB1L	0.06	0.03	1.61	0.108	0.474
CERAD	IN_PVALB_CHC	GREB1L	0.04	0.06	0.68	0.496	0.825
CERAD	IN_SST	GREB1L	0.07	0.04	1.79	0.0733	0.401
CERAD	IN_VIP	GREB1L	0.04	0.02	1.74	0.0827	0.265
CERAD	Micro	GREB1L	-0.06	0.04	-1.44	0.149	0.404
CERAD	OPC	GREB1L	-0.08	0.04	-2.31	0.0207	0.24
CERAD	Oligo	GREB1L	-0.13	0.03	-3.82	0.000132	0.00291
CERAD	Astro	GREM1	-0.07	0.07	-0.99	0.324	0.519
CERAD	EN_L2_3_IT	GREM1	0.04	0.06	0.55	0.584	0.771
CERAD	EN_L3_5_IT_1	GREM1	0.13	0.08	1.62	0.105	0.35
CERAD	EN_L3_5_IT_2	GREM1	0.03	0.07	0.41	0.68	0.843
CERAD	EN_L3_5_IT_3	GREM1	0.01	0.06	0.16	0.877	0.942
CERAD	EN_L6_IT_1	GREM1	-0.09	0.06	-1.44	0.15	0.496
CERAD	IN_ADARB2	GREM1	-0.00	0.07	-0.01	0.991	0.998
CERAD	IN_PVALB	GREM1	0.02	0.07	0.28	0.782	0.942
CERAD	IN_SST	GREM1	-0.04	0.09	-0.41	0.682	0.891
CERAD	IN_VIP	GREM1	0.09	0.08	1.15	0.251	0.495
CERAD	Micro	GREM1	0.08	0.08	0.96	0.339	0.629
CERAD	OPC	GREM1	0.01	0.08	0.17	0.867	0.956
CERAD	Oligo	GREM1	-0.03	0.05	-0.59	0.556	0.732
CERAD	Astro	GREM2	-0.03	0.05	-0.56	0.575	0.738
CERAD	EN_L2_3_IT	GREM2	0.03	0.05	0.71	0.475	0.694
CERAD	EN_L3_5_IT_1	GREM2	0.13	0.07	1.79	0.0737	0.286
CERAD	EN_L3_5_IT_2	GREM2	0.03	0.05	0.69	0.49	0.722
CERAD	EN_L3_5_IT_3	GREM2	0.02	0.04	0.53	0.593	0.772
CERAD	EN_L5_6_NP	GREM2	0.03	0.04	0.76	0.446	0.839
CERAD	EN_L5_ET	GREM2	-0.40	0.26	-1.56	0.118	0.983
CERAD	EN_L6B	GREM2	0.29	0.21	1.40	0.16	0.497
CERAD	EN_L6_CT	GREM2	-0.12	0.04	-2.79	0.00522	0.0623
CERAD	EN_L6_IT_1	GREM2	-0.12	0.08	-1.59	0.113	0.444
CERAD	IN_ADARB2	GREM2	0.03	0.05	0.60	0.549	0.821
CERAD	IN_PVALB	GREM2	0.10	0.03	3.21	0.00133	0.0532
CERAD	IN_SST	GREM2	0.01	0.04	0.15	0.878	0.962
CERAD	IN_VIP	GREM2	0.03	0.03	1.02	0.308	0.554
CERAD	Oligo	GREM2	0.00	0.04	0.06	0.949	0.972
CERAD	Astro	GRHL1	0.06	0.05	1.26	0.207	0.389
CERAD	EN_L2_3_IT	GRHL1	-0.01	0.02	-0.32	0.752	0.875
CERAD	EN_L3_5_IT_1	GRHL1	-0.01	0.04	-0.15	0.884	0.957
CERAD	EN_L3_5_IT_2	GRHL1	0.04	0.03	1.24	0.216	0.472
CERAD	EN_L3_5_IT_3	GRHL1	-0.06	0.03	-1.90	0.0571	0.189
CERAD	EN_L6B	GRHL1	-0.10	0.05	-1.83	0.0669	0.33
CERAD	EN_L6_CT	GRHL1	-0.03	0.05	-0.64	0.525	0.797
CERAD	EN_L6_IT_1	GRHL1	-0.01	0.04	-0.31	0.759	0.924
CERAD	EN_L6_IT_2	GRHL1	0.06	0.06	0.93	0.353	0.741
CERAD	IN_ADARB2	GRHL1	0.03	0.05	0.57	0.568	0.83
CERAD	IN_LAMP5_LHX6	GRHL1	0.05	0.07	0.67	0.5	0.804
CERAD	IN_LAMP5_RELN	GRHL1	0.04	0.05	0.77	0.441	0.785
CERAD	IN_PVALB	GRHL1	-0.01	0.04	-0.34	0.735	0.925
CERAD	IN_VIP	GRHL1	0.00	0.03	0.14	0.885	0.947
CERAD	OPC	GRHL1	-0.04	0.05	-0.73	0.463	0.771
CERAD	Oligo	GRHL1	-0.08	0.05	-1.55	0.12	0.287
CERAD	EN_L2_3_IT	GRHL2	-0.07	0.06	-1.12	0.263	0.499
CERAD	EN_L3_5_IT_3	GRHL2	-0.36	0.17	-2.07	0.0385	0.145
CERAD	EN_L6_IT_1	GRHL2	-0.04	0.20	-0.22	0.827	0.949
CERAD	IN_PVALB	GRHL2	-0.01	0.19	-0.03	0.978	0.994
CERAD	Oligo	GRHL2	-0.02	0.06	-0.28	0.778	0.88
CERAD	Astro	GRHPR	0.10	0.02	4.18	2.96e-05	0.00069
CERAD	EN_L2_3_IT	GRHPR	-0.01	0.02	-0.59	0.554	0.752
CERAD	EN_L3_5_IT_1	GRHPR	0.04	0.04	1.04	0.299	0.593
CERAD	EN_L3_5_IT_2	GRHPR	0.00	0.03	0.08	0.937	0.976
CERAD	EN_L3_5_IT_3	GRHPR	0.00	0.03	0.07	0.943	0.975
CERAD	EN_L5_6_NP	GRHPR	0.04	0.06	0.65	0.518	0.871
CERAD	EN_L6B	GRHPR	0.07	0.06	1.12	0.261	0.619
CERAD	EN_L6_CT	GRHPR	0.04	0.05	0.90	0.367	0.688
CERAD	EN_L6_IT_1	GRHPR	0.08	0.04	1.81	0.0703	0.353
CERAD	EN_L6_IT_2	GRHPR	0.05	0.06	0.76	0.446	0.802
CERAD	IN_ADARB2	GRHPR	-0.00	0.05	-0.07	0.946	0.984
CERAD	IN_LAMP5_RELN	GRHPR	-0.06	0.05	-1.19	0.234	0.64
CERAD	IN_PVALB	GRHPR	0.02	0.03	0.67	0.503	0.829
CERAD	IN_SST	GRHPR	0.03	0.05	0.59	0.552	0.83
CERAD	IN_VIP	GRHPR	0.01	0.03	0.52	0.602	0.789
CERAD	Micro	GRHPR	-0.01	0.04	-0.32	0.747	0.898
CERAD	OPC	GRHPR	0.04	0.02	1.56	0.119	0.473
CERAD	Oligo	GRHPR	0.02	0.02	1.00	0.316	0.529
CERAD	Astro	GRIA1	0.19	0.06	3.14	0.00167	0.0133
CERAD	EN_L2_3_IT	GRIA1	0.01	0.02	0.50	0.62	0.796
CERAD	EN_L3_5_IT_1	GRIA1	-0.02	0.02	-1.15	0.252	0.547
CERAD	EN_L3_5_IT_2	GRIA1	0.03	0.02	1.50	0.134	0.36
CERAD	EN_L3_5_IT_3	GRIA1	0.04	0.02	1.74	0.0827	0.24
CERAD	EN_L5_6_NP	GRIA1	0.06	0.03	1.80	0.0722	0.482
CERAD	EN_L5_ET	GRIA1	0.00	0.15	0.03	0.975	0.999
CERAD	EN_L6B	GRIA1	0.04	0.02	1.69	0.0917	0.382
CERAD	EN_L6_CT	GRIA1	0.03	0.02	1.49	0.137	0.43
CERAD	EN_L6_IT_1	GRIA1	-0.03	0.02	-1.18	0.237	0.601
CERAD	EN_L6_IT_2	GRIA1	-0.13	0.04	-3.30	0.00097	0.0656
CERAD	Endo	GRIA1	-0.16	0.15	-1.03	0.305	0.69
CERAD	IN_ADARB2	GRIA1	0.02	0.02	1.15	0.252	0.605
CERAD	IN_LAMP5_LHX6	GRIA1	0.08	0.02	3.56	0.000372	0.0281
CERAD	IN_LAMP5_RELN	GRIA1	0.09	0.02	4.40	1.07e-05	0.00337
CERAD	IN_PVALB	GRIA1	0.03	0.02	1.15	0.251	0.658
CERAD	IN_PVALB_CHC	GRIA1	0.04	0.02	2.08	0.0379	0.288
CERAD	IN_SST	GRIA1	0.06	0.02	3.08	0.00207	0.0715
CERAD	IN_VIP	GRIA1	0.05	0.02	3.42	0.000619	0.013
CERAD	Micro	GRIA1	0.00	0.05	0.06	0.95	0.983
CERAD	OPC	GRIA1	0.04	0.03	1.37	0.169	0.539
CERAD	Oligo	GRIA1	0.01	0.04	0.14	0.892	0.944
CERAD	Astro	GRIA2	-0.13	0.03	-4.25	2.14e-05	0.000542
CERAD	EN_L2_3_IT	GRIA2	-0.01	0.01	-0.82	0.412	0.642
CERAD	EN_L3_5_IT_1	GRIA2	0.00	0.02	0.15	0.881	0.956
CERAD	EN_L3_5_IT_2	GRIA2	0.01	0.01	0.94	0.346	0.612
CERAD	EN_L3_5_IT_3	GRIA2	0.02	0.01	1.54	0.123	0.308
CERAD	EN_L5_6_NP	GRIA2	0.02	0.02	1.00	0.319	0.758
CERAD	EN_L5_ET	GRIA2	-0.06	0.13	-0.44	0.657	0.999
CERAD	EN_L6B	GRIA2	-0.01	0.02	-0.78	0.433	0.756
CERAD	EN_L6_CT	GRIA2	0.01	0.02	0.74	0.462	0.756
CERAD	EN_L6_IT_1	GRIA2	-0.01	0.02	-0.48	0.629	0.868
CERAD	EN_L6_IT_2	GRIA2	-0.00	0.03	-0.12	0.904	0.974
CERAD	Endo	GRIA2	-0.12	0.08	-1.53	0.126	0.502
CERAD	IN_ADARB2	GRIA2	0.01	0.02	0.30	0.765	0.921
CERAD	IN_LAMP5_LHX6	GRIA2	-0.03	0.02	-1.49	0.137	0.488
CERAD	IN_LAMP5_RELN	GRIA2	-0.01	0.02	-0.69	0.488	0.813
CERAD	IN_PVALB	GRIA2	0.03	0.01	1.79	0.0737	0.41
CERAD	IN_PVALB_CHC	GRIA2	0.04	0.02	2.32	0.0201	0.208
CERAD	IN_SST	GRIA2	0.01	0.01	0.51	0.61	0.862
CERAD	IN_VIP	GRIA2	0.03	0.01	2.49	0.0129	0.086
CERAD	Micro	GRIA2	-0.04	0.05	-0.78	0.437	0.71
CERAD	OPC	GRIA2	0.00	0.01	0.27	0.786	0.928
CERAD	Oligo	GRIA2	-0.05	0.03	-1.66	0.0969	0.248
CERAD	PC	GRIA2	-0.03	0.07	-0.39	0.7	0.959
CERAD	PVM	GRIA2	0.05	0.10	0.56	0.578	0.962
CERAD	SMC	GRIA2	-0.24	0.26	-0.89	0.374	0.957
CERAD	VLMC	GRIA2	0.06	0.08	0.71	0.479	0.82
CERAD	Astro	GRIA3	0.01	0.04	0.17	0.865	0.929
CERAD	EN_L2_3_IT	GRIA3	-0.03	0.02	-1.78	0.0743	0.235
CERAD	EN_L3_5_IT_1	GRIA3	-0.08	0.03	-2.66	0.00788	0.084
CERAD	EN_L3_5_IT_2	GRIA3	0.00	0.02	0.01	0.991	0.997
CERAD	EN_L3_5_IT_3	GRIA3	0.03	0.02	1.41	0.158	0.357
CERAD	EN_L5_6_NP	GRIA3	-0.02	0.03	-0.61	0.543	0.88
CERAD	EN_L5_ET	GRIA3	-0.12	0.15	-0.84	0.399	0.999
CERAD	EN_L6B	GRIA3	-0.05	0.03	-1.52	0.129	0.45
CERAD	EN_L6_CT	GRIA3	-0.05	0.02	-2.14	0.0323	0.191
CERAD	EN_L6_IT_1	GRIA3	-0.03	0.02	-1.38	0.169	0.524
CERAD	EN_L6_IT_2	GRIA3	0.06	0.03	1.97	0.049	0.352
CERAD	Endo	GRIA3	-0.01	0.17	-0.06	0.954	0.986
CERAD	IN_ADARB2	GRIA3	-0.07	0.03	-2.43	0.0153	0.177
CERAD	IN_LAMP5_LHX6	GRIA3	0.04	0.03	1.53	0.126	0.474
CERAD	IN_LAMP5_RELN	GRIA3	0.08	0.02	3.19	0.0014	0.0577
CERAD	IN_PVALB	GRIA3	0.05	0.02	2.98	0.00289	0.0807
CERAD	IN_PVALB_CHC	GRIA3	0.08	0.02	3.80	0.000143	0.00831
CERAD	IN_SST	GRIA3	0.01	0.02	0.81	0.421	0.765
CERAD	IN_VIP	GRIA3	0.07	0.03	2.77	0.00564	0.0509
CERAD	Micro	GRIA3	0.00	0.05	0.06	0.953	0.983
CERAD	OPC	GRIA3	0.04	0.02	2.17	0.0302	0.276
CERAD	Oligo	GRIA3	-0.07	0.04	-1.95	0.0511	0.161
CERAD	PC	GRIA3	-0.44	0.15	-2.97	0.00294	0.31
CERAD	VLMC	GRIA3	0.22	0.10	2.26	0.0238	0.252
CERAD	Astro	GRIA4	-0.07	0.05	-1.32	0.187	0.363
CERAD	EN_L2_3_IT	GRIA4	0.04	0.02	1.98	0.0477	0.179
CERAD	EN_L3_5_IT_1	GRIA4	0.04	0.02	1.70	0.0896	0.319
CERAD	EN_L3_5_IT_2	GRIA4	0.04	0.02	1.83	0.0668	0.241
CERAD	EN_L3_5_IT_3	GRIA4	0.02	0.02	0.87	0.386	0.609
CERAD	EN_L5_6_NP	GRIA4	-0.01	0.02	-0.59	0.556	0.886
CERAD	EN_L5_ET	GRIA4	-0.08	0.36	-0.23	0.818	0.999
CERAD	EN_L6B	GRIA4	0.02	0.03	0.62	0.535	0.819
CERAD	EN_L6_CT	GRIA4	0.14	0.06	2.50	0.0125	0.111
CERAD	EN_L6_IT_1	GRIA4	0.02	0.03	0.53	0.599	0.854
CERAD	EN_L6_IT_2	GRIA4	0.05	0.03	1.43	0.152	0.547
CERAD	Endo	GRIA4	-0.37	0.15	-2.47	0.0136	0.188
CERAD	IN_ADARB2	GRIA4	-0.05	0.05	-1.07	0.284	0.631
CERAD	IN_LAMP5_LHX6	GRIA4	-0.00	0.02	-0.17	0.863	0.962
CERAD	IN_LAMP5_RELN	GRIA4	0.00	0.02	0.09	0.928	0.982
CERAD	IN_PVALB	GRIA4	0.04	0.02	1.92	0.0543	0.359
CERAD	IN_PVALB_CHC	GRIA4	0.04	0.02	2.25	0.0242	0.229
CERAD	IN_SST	GRIA4	0.01	0.03	0.19	0.846	0.949
CERAD	IN_VIP	GRIA4	0.11	0.02	4.54	5.57e-06	0.000521
CERAD	Micro	GRIA4	-0.06	0.05	-1.11	0.265	0.554
CERAD	OPC	GRIA4	0.03	0.03	0.96	0.335	0.688
CERAD	Oligo	GRIA4	0.08	0.03	2.55	0.0107	0.0577
CERAD	PC	GRIA4	-0.10	0.08	-1.27	0.204	0.786
CERAD	VLMC	GRIA4	-0.43	0.10	-4.21	2.6e-05	0.0163
CERAD	Astro	GRID1	-0.10	0.02	-4.38	1.18e-05	0.000348
CERAD	EN_L2_3_IT	GRID1	-0.04	0.02	-2.08	0.0379	0.155
CERAD	EN_L3_5_IT_1	GRID1	0.02	0.02	1.07	0.283	0.578
CERAD	EN_L3_5_IT_2	GRID1	-0.01	0.02	-0.39	0.699	0.854
CERAD	EN_L3_5_IT_3	GRID1	-0.04	0.02	-2.19	0.0282	0.119
CERAD	EN_L5_6_NP	GRID1	0.01	0.02	0.27	0.79	0.956
CERAD	EN_L5_ET	GRID1	-0.11	0.13	-0.80	0.421	0.999
CERAD	EN_L6B	GRID1	0.00	0.02	0.04	0.97	0.99
CERAD	EN_L6_CT	GRID1	-0.01	0.02	-0.67	0.503	0.784
CERAD	EN_L6_IT_1	GRID1	0.01	0.02	0.31	0.76	0.924
CERAD	EN_L6_IT_2	GRID1	-0.01	0.03	-0.24	0.809	0.945
CERAD	Endo	GRID1	-0.36	0.17	-2.09	0.0362	0.293
CERAD	IN_ADARB2	GRID1	-0.00	0.02	-0.05	0.964	0.99
CERAD	IN_LAMP5_LHX6	GRID1	0.03	0.02	1.84	0.0658	0.356
CERAD	IN_LAMP5_RELN	GRID1	-0.00	0.02	-0.09	0.925	0.98
CERAD	IN_PVALB	GRID1	0.02	0.02	1.33	0.185	0.586
CERAD	IN_PVALB_CHC	GRID1	-0.07	0.02	-3.41	0.000639	0.0238
CERAD	IN_SST	GRID1	-0.02	0.02	-1.06	0.291	0.673
CERAD	IN_VIP	GRID1	-0.02	0.01	-1.22	0.222	0.463
CERAD	Micro	GRID1	-0.02	0.05	-0.37	0.714	0.883
CERAD	OPC	GRID1	-0.01	0.01	-0.44	0.659	0.879
CERAD	Oligo	GRID1	-0.01	0.02	-0.32	0.748	0.863
CERAD	PC	GRID1	-0.15	0.08	-1.85	0.0637	0.624
CERAD	SMC	GRID1	0.06	0.11	0.55	0.579	0.979
CERAD	VLMC	GRID1	0.03	0.08	0.42	0.675	0.91
CERAD	Astro	GRID2	-0.17	0.05	-3.59	0.000333	0.00411
CERAD	EN_L2_3_IT	GRID2	-0.03	0.04	-0.81	0.418	0.648
CERAD	EN_L3_5_IT_1	GRID2	-0.07	0.09	-0.75	0.452	0.722
CERAD	EN_L3_5_IT_2	GRID2	-0.03	0.05	-0.55	0.58	0.783
CERAD	EN_L3_5_IT_3	GRID2	-0.00	0.02	-0.04	0.967	0.985
CERAD	EN_L5_6_NP	GRID2	-0.02	0.07	-0.29	0.773	0.951
CERAD	EN_L5_ET	GRID2	0.48	0.26	1.87	0.061	0.924
CERAD	EN_L6B	GRID2	0.09	0.04	2.57	0.0102	0.119
CERAD	EN_L6_CT	GRID2	-0.03	0.03	-1.06	0.288	0.616
CERAD	EN_L6_IT_1	GRID2	-0.04	0.03	-1.23	0.218	0.581
CERAD	EN_L6_IT_2	GRID2	-0.15	0.09	-1.67	0.0952	0.452
CERAD	Endo	GRID2	-0.16	0.14	-1.20	0.23	0.624
CERAD	IN_ADARB2	GRID2	0.04	0.03	1.11	0.267	0.615
CERAD	IN_LAMP5_LHX6	GRID2	0.09	0.04	2.07	0.0382	0.283
CERAD	IN_LAMP5_RELN	GRID2	0.12	0.04	3.17	0.00152	0.0602
CERAD	IN_PVALB	GRID2	0.13	0.04	2.95	0.00321	0.0842
CERAD	IN_PVALB_CHC	GRID2	0.01	0.03	0.36	0.721	0.922
CERAD	IN_SST	GRID2	0.06	0.02	2.69	0.0071	0.139
CERAD	IN_VIP	GRID2	0.09	0.02	3.86	0.000115	0.00434
CERAD	Micro	GRID2	0.13	0.08	1.56	0.118	0.355
CERAD	OPC	GRID2	0.03	0.02	1.38	0.167	0.534
CERAD	Oligo	GRID2	-0.11	0.14	-0.80	0.424	0.629
CERAD	PC	GRID2	0.10	0.08	1.26	0.208	0.789
CERAD	PVM	GRID2	-0.10	0.31	-0.31	0.754	0.981
CERAD	SMC	GRID2	0.19	0.14	1.41	0.159	0.932
CERAD	VLMC	GRID2	-0.03	0.10	-0.31	0.759	0.937
CERAD	Astro	GRID2IP	0.09	0.04	2.08	0.0371	0.123
CERAD	EN_L2_3_IT	GRID2IP	-0.07	0.04	-1.50	0.134	0.339
CERAD	EN_L3_5_IT_1	GRID2IP	0.02	0.04	0.50	0.619	0.832
CERAD	EN_L3_5_IT_2	GRID2IP	-0.11	0.05	-2.46	0.014	0.0882
CERAD	EN_L3_5_IT_3	GRID2IP	-0.02	0.05	-0.50	0.617	0.786
CERAD	EN_L6B	GRID2IP	0.17	0.16	1.00	0.315	0.668
CERAD	EN_L6_IT_1	GRID2IP	0.24	0.19	1.23	0.217	0.58
CERAD	IN_ADARB2	GRID2IP	-0.06	0.05	-1.21	0.228	0.576
CERAD	IN_LAMP5_LHX6	GRID2IP	-0.06	0.07	-0.87	0.387	0.732
CERAD	IN_LAMP5_RELN	GRID2IP	-0.01	0.05	-0.25	0.8	0.941
CERAD	IN_SST	GRID2IP	-0.01	0.07	-0.09	0.925	0.978
CERAD	IN_VIP	GRID2IP	-0.07	0.03	-2.08	0.0371	0.165
CERAD	Micro	GRID2IP	-0.15	0.06	-2.45	0.0141	0.0935
CERAD	OPC	GRID2IP	-0.00	0.04	-0.04	0.968	0.99
CERAD	Oligo	GRID2IP	-0.10	0.04	-2.67	0.00758	0.0455
CERAD	Astro	GRIK1	0.08	0.03	2.36	0.0181	0.0745
CERAD	EN_L2_3_IT	GRIK1	-0.11	0.05	-2.38	0.0172	0.0953
CERAD	EN_L3_5_IT_1	GRIK1	-0.12	0.05	-2.37	0.0176	0.132
CERAD	EN_L3_5_IT_2	GRIK1	-0.09	0.04	-2.27	0.0234	0.122
CERAD	EN_L3_5_IT_3	GRIK1	-0.05	0.04	-1.25	0.212	0.426
CERAD	EN_L5_6_NP	GRIK1	0.01	0.08	0.08	0.939	0.99
CERAD	EN_L5_ET	GRIK1	-0.87	0.49	-1.78	0.0752	0.967
CERAD	EN_L6B	GRIK1	0.00	0.10	0.01	0.988	0.996
CERAD	EN_L6_CT	GRIK1	0.04	0.07	0.60	0.547	0.809
CERAD	EN_L6_IT_1	GRIK1	-0.02	0.06	-0.30	0.761	0.924
CERAD	EN_L6_IT_2	GRIK1	-0.17	0.10	-1.64	0.101	0.462
CERAD	Endo	GRIK1	-0.23	0.15	-1.60	0.109	0.475
CERAD	IN_ADARB2	GRIK1	0.05	0.03	2.10	0.0361	0.262
CERAD	IN_LAMP5_LHX6	GRIK1	0.02	0.03	0.52	0.604	0.862
CERAD	IN_LAMP5_RELN	GRIK1	0.04	0.02	1.52	0.129	0.515
CERAD	IN_PVALB	GRIK1	0.07	0.03	2.11	0.0351	0.296
CERAD	IN_PVALB_CHC	GRIK1	0.01	0.04	0.17	0.866	0.968
CERAD	IN_SST	GRIK1	-0.05	0.02	-1.93	0.0534	0.35
CERAD	IN_VIP	GRIK1	-0.04	0.03	-1.45	0.147	0.369
CERAD	Micro	GRIK1	-0.07	0.05	-1.31	0.19	0.464
CERAD	OPC	GRIK1	0.03	0.02	1.34	0.182	0.553
CERAD	Oligo	GRIK1	0.00	0.03	0.04	0.97	0.985
CERAD	PC	GRIK1	-0.07	0.07	-1.04	0.296	0.842
CERAD	PVM	GRIK1	-0.03	0.23	-0.12	0.901	0.993
CERAD	SMC	GRIK1	-0.53	0.31	-1.73	0.084	0.888
CERAD	VLMC	GRIK1	-0.04	0.08	-0.53	0.599	0.879
CERAD	Astro	GRIK2	-0.13	0.04	-3.37	0.000743	0.00734
CERAD	EN_L2_3_IT	GRIK2	0.03	0.02	2.07	0.038	0.155
CERAD	EN_L3_5_IT_1	GRIK2	0.03	0.02	1.31	0.189	0.472
CERAD	EN_L3_5_IT_2	GRIK2	-0.01	0.02	-0.68	0.5	0.729
CERAD	EN_L3_5_IT_3	GRIK2	0.03	0.02	1.62	0.105	0.28
CERAD	EN_L5_6_NP	GRIK2	0.02	0.05	0.38	0.708	0.936
CERAD	EN_L5_ET	GRIK2	-0.04	0.12	-0.36	0.721	0.999
CERAD	EN_L6B	GRIK2	-0.01	0.02	-0.30	0.768	0.92
CERAD	EN_L6_CT	GRIK2	0.06	0.02	2.54	0.0111	0.103
CERAD	EN_L6_IT_1	GRIK2	0.01	0.02	0.62	0.538	0.822
CERAD	EN_L6_IT_2	GRIK2	0.06	0.03	1.81	0.0701	0.4
CERAD	Endo	GRIK2	-0.11	0.07	-1.52	0.129	0.506
CERAD	IN_ADARB2	GRIK2	-0.02	0.02	-1.05	0.294	0.64
CERAD	IN_LAMP5_LHX6	GRIK2	0.04	0.02	2.10	0.0357	0.273
CERAD	IN_LAMP5_RELN	GRIK2	-0.00	0.02	-0.17	0.866	0.964
CERAD	IN_PVALB	GRIK2	0.04	0.03	1.19	0.234	0.64
CERAD	IN_PVALB_CHC	GRIK2	0.04	0.03	1.22	0.223	0.642
CERAD	IN_SST	GRIK2	0.04	0.02	2.20	0.028	0.265
CERAD	IN_VIP	GRIK2	0.03	0.02	2.10	0.0361	0.163
CERAD	Micro	GRIK2	-0.09	0.05	-1.91	0.0555	0.226
CERAD	OPC	GRIK2	0.01	0.02	0.46	0.645	0.874
CERAD	Oligo	GRIK2	-0.05	0.04	-1.45	0.148	0.328
CERAD	PC	GRIK2	-0.11	0.07	-1.66	0.0972	0.671
CERAD	PVM	GRIK2	0.09	0.10	0.94	0.346	0.878
CERAD	SMC	GRIK2	-0.38	0.25	-1.51	0.131	0.923
CERAD	VLMC	GRIK2	0.03	0.08	0.36	0.72	0.924
CERAD	Astro	GRIK3	-0.09	0.05	-1.72	0.0854	0.217
CERAD	EN_L2_3_IT	GRIK3	0.02	0.05	0.46	0.642	0.81
CERAD	EN_L3_5_IT_1	GRIK3	-0.01	0.08	-0.08	0.938	0.977
CERAD	EN_L3_5_IT_2	GRIK3	0.15	0.06	2.38	0.0175	0.102
CERAD	EN_L3_5_IT_3	GRIK3	0.07	0.03	2.21	0.027	0.115
CERAD	EN_L5_6_NP	GRIK3	0.01	0.03	0.18	0.856	0.975
CERAD	EN_L5_ET	GRIK3	-0.40	0.24	-1.70	0.0887	0.967
CERAD	EN_L6B	GRIK3	0.04	0.03	1.21	0.227	0.584
CERAD	EN_L6_CT	GRIK3	-0.03	0.03	-0.89	0.373	0.693
CERAD	EN_L6_IT_1	GRIK3	-0.00	0.04	-0.05	0.962	0.991
CERAD	IN_PVALB	GRIK3	-0.00	0.02	-0.15	0.885	0.971
CERAD	IN_SST	GRIK3	-0.00	0.02	-0.04	0.968	0.991
CERAD	IN_VIP	GRIK3	-0.04	0.04	-0.98	0.326	0.572
CERAD	OPC	GRIK3	0.05	0.03	1.56	0.118	0.472
CERAD	Oligo	GRIK3	0.05	0.04	1.13	0.26	0.468
CERAD	Astro	GRIK4	0.07	0.04	1.91	0.0563	0.163
CERAD	EN_L2_3_IT	GRIK4	0.03	0.05	0.63	0.526	0.731
CERAD	EN_L3_5_IT_1	GRIK4	-0.06	0.04	-1.41	0.157	0.43
CERAD	EN_L3_5_IT_2	GRIK4	0.04	0.05	0.90	0.366	0.628
CERAD	EN_L3_5_IT_3	GRIK4	0.03	0.03	0.97	0.333	0.562
CERAD	EN_L5_6_NP	GRIK4	-0.04	0.06	-0.64	0.523	0.872
CERAD	EN_L5_ET	GRIK4	0.06	0.19	0.30	0.763	0.999
CERAD	EN_L6B	GRIK4	0.08	0.04	2.06	0.039	0.252
CERAD	EN_L6_CT	GRIK4	0.03	0.02	1.11	0.268	0.599
CERAD	EN_L6_IT_1	GRIK4	-0.01	0.04	-0.36	0.722	0.908
CERAD	EN_L6_IT_2	GRIK4	-0.17	0.12	-1.46	0.145	0.539
CERAD	IN_ADARB2	GRIK4	0.02	0.03	0.51	0.608	0.857
CERAD	IN_LAMP5_LHX6	GRIK4	0.05	0.03	1.75	0.0794	0.388
CERAD	IN_LAMP5_RELN	GRIK4	0.08	0.03	2.90	0.00376	0.105
CERAD	IN_PVALB	GRIK4	-0.05	0.05	-0.96	0.337	0.726
CERAD	IN_SST	GRIK4	0.06	0.06	0.98	0.326	0.699
CERAD	IN_VIP	GRIK4	0.07	0.03	2.29	0.0221	0.121
CERAD	Micro	GRIK4	0.02	0.06	0.37	0.709	0.88
CERAD	OPC	GRIK4	-0.00	0.02	-0.04	0.972	0.991
CERAD	Oligo	GRIK4	-0.09	0.04	-2.50	0.0124	0.0632
CERAD	Astro	GRIK5	0.02	0.02	0.81	0.416	0.611
CERAD	EN_L2_3_IT	GRIK5	0.05	0.02	3.02	0.00252	0.0276
CERAD	EN_L3_5_IT_1	GRIK5	-0.00	0.03	-0.08	0.935	0.976
CERAD	EN_L3_5_IT_2	GRIK5	0.07	0.02	3.50	0.000462	0.00877
CERAD	EN_L3_5_IT_3	GRIK5	0.07	0.02	3.45	0.000559	0.00747
CERAD	EN_L5_6_NP	GRIK5	0.10	0.03	3.07	0.00214	0.128
CERAD	EN_L5_ET	GRIK5	0.38	0.23	1.66	0.0973	0.967
CERAD	EN_L6B	GRIK5	0.08	0.03	2.53	0.0113	0.127
CERAD	EN_L6_CT	GRIK5	0.11	0.03	4.22	2.44e-05	0.00143
CERAD	EN_L6_IT_1	GRIK5	0.09	0.03	3.37	0.00076	0.0282
CERAD	EN_L6_IT_2	GRIK5	0.08	0.04	1.98	0.0475	0.347
CERAD	IN_ADARB2	GRIK5	0.02	0.03	0.54	0.588	0.844
CERAD	IN_LAMP5_LHX6	GRIK5	0.05	0.03	1.55	0.12	0.464
CERAD	IN_LAMP5_RELN	GRIK5	0.04	0.03	1.60	0.109	0.483
CERAD	IN_PVALB	GRIK5	0.02	0.02	0.95	0.341	0.727
CERAD	IN_PVALB_CHC	GRIK5	-0.02	0.04	-0.57	0.572	0.857
CERAD	IN_SST	GRIK5	0.04	0.02	1.64	0.102	0.454
CERAD	IN_VIP	GRIK5	0.02	0.02	1.30	0.194	0.43
CERAD	Micro	GRIK5	0.08	0.05	1.60	0.11	0.342
CERAD	OPC	GRIK5	0.01	0.02	0.27	0.787	0.928
CERAD	Oligo	GRIK5	0.01	0.03	0.38	0.701	0.834
CERAD	Astro	GRIN1	0.01	0.05	0.13	0.894	0.945
CERAD	EN_L2_3_IT	GRIN1	0.02	0.02	0.93	0.354	0.59
CERAD	EN_L3_5_IT_1	GRIN1	0.05	0.02	2.21	0.0269	0.166
CERAD	EN_L3_5_IT_2	GRIN1	0.03	0.02	1.80	0.0725	0.253
CERAD	EN_L3_5_IT_3	GRIN1	0.04	0.02	2.28	0.0228	0.103
CERAD	EN_L5_6_NP	GRIN1	-0.02	0.03	-0.74	0.46	0.843
CERAD	EN_L5_ET	GRIN1	0.31	0.18	1.70	0.0896	0.967
CERAD	EN_L6B	GRIN1	0.07	0.03	2.31	0.0208	0.179
CERAD	EN_L6_CT	GRIN1	0.04	0.02	1.49	0.137	0.43
CERAD	EN_L6_IT_1	GRIN1	-0.01	0.02	-0.31	0.757	0.923
CERAD	EN_L6_IT_2	GRIN1	0.03	0.03	1.09	0.274	0.682
CERAD	Endo	GRIN1	-0.15	0.14	-1.10	0.27	0.665
CERAD	IN_ADARB2	GRIN1	0.02	0.02	1.12	0.262	0.612
CERAD	IN_LAMP5_LHX6	GRIN1	-0.01	0.02	-0.51	0.608	0.864
CERAD	IN_LAMP5_RELN	GRIN1	-0.01	0.02	-0.41	0.682	0.906
CERAD	IN_PVALB	GRIN1	0.05	0.02	2.56	0.0105	0.162
CERAD	IN_PVALB_CHC	GRIN1	0.07	0.03	2.81	0.00498	0.0948
CERAD	IN_SST	GRIN1	0.02	0.02	1.04	0.299	0.678
CERAD	IN_VIP	GRIN1	0.02	0.02	0.98	0.325	0.571
CERAD	Micro	GRIN1	0.01	0.05	0.15	0.885	0.959
CERAD	OPC	GRIN1	-0.01	0.05	-0.29	0.769	0.923
CERAD	Oligo	GRIN1	0.01	0.05	0.31	0.756	0.868
CERAD	PC	GRIN1	-0.01	0.15	-0.04	0.967	0.994
CERAD	Astro	GRIN2A	0.03	0.05	0.71	0.476	0.663
CERAD	EN_L2_3_IT	GRIN2A	0.00	0.02	0.11	0.915	0.961
CERAD	EN_L3_5_IT_1	GRIN2A	0.00	0.02	0.10	0.921	0.971
CERAD	EN_L3_5_IT_2	GRIN2A	-0.04	0.02	-2.76	0.00579	0.0499
CERAD	EN_L3_5_IT_3	GRIN2A	-0.01	0.02	-0.33	0.74	0.865
CERAD	EN_L5_6_NP	GRIN2A	-0.01	0.02	-0.73	0.466	0.845
CERAD	EN_L5_ET	GRIN2A	-0.01	0.20	-0.03	0.974	0.999
CERAD	EN_L6B	GRIN2A	-0.08	0.06	-1.37	0.171	0.512
CERAD	EN_L6_CT	GRIN2A	-0.04	0.02	-1.69	0.0912	0.344
CERAD	EN_L6_IT_1	GRIN2A	-0.00	0.02	-0.10	0.923	0.981
CERAD	EN_L6_IT_2	GRIN2A	-0.09	0.03	-2.93	0.00338	0.109
CERAD	Endo	GRIN2A	-0.15	0.15	-0.99	0.323	0.703
CERAD	IN_ADARB2	GRIN2A	-0.06	0.04	-1.53	0.125	0.453
CERAD	IN_LAMP5_LHX6	GRIN2A	0.01	0.02	0.59	0.553	0.834
CERAD	IN_LAMP5_RELN	GRIN2A	0.01	0.02	0.51	0.608	0.875
CERAD	IN_PVALB	GRIN2A	0.08	0.03	2.68	0.0073	0.134
CERAD	IN_PVALB_CHC	GRIN2A	-0.04	0.06	-0.70	0.485	0.819
CERAD	IN_SST	GRIN2A	0.07	0.03	2.67	0.00749	0.143
CERAD	IN_VIP	GRIN2A	0.01	0.02	0.69	0.491	0.711
CERAD	Micro	GRIN2A	-0.06	0.05	-1.12	0.261	0.549
CERAD	OPC	GRIN2A	-0.11	0.05	-2.03	0.0421	0.313
CERAD	Oligo	GRIN2A	-0.03	0.07	-0.38	0.703	0.835
CERAD	PC	GRIN2A	-0.27	0.17	-1.65	0.0998	0.672
CERAD	SMC	GRIN2A	-0.27	0.15	-1.79	0.0739	0.862
CERAD	Astro	GRIN2B	-0.06	0.05	-1.19	0.233	0.421
CERAD	EN_L2_3_IT	GRIN2B	0.02	0.02	1.38	0.168	0.386
CERAD	EN_L3_5_IT_1	GRIN2B	0.02	0.02	0.92	0.356	0.647
CERAD	EN_L3_5_IT_2	GRIN2B	0.01	0.02	0.30	0.764	0.889
CERAD	EN_L3_5_IT_3	GRIN2B	0.02	0.02	1.36	0.174	0.379
CERAD	EN_L5_6_NP	GRIN2B	0.03	0.02	1.74	0.0815	0.502
CERAD	EN_L5_ET	GRIN2B	-0.06	0.17	-0.37	0.711	0.999
CERAD	EN_L6B	GRIN2B	-0.01	0.02	-0.28	0.782	0.926
CERAD	EN_L6_CT	GRIN2B	0.02	0.02	0.87	0.382	0.698
CERAD	EN_L6_IT_1	GRIN2B	0.04	0.02	1.70	0.0897	0.399
CERAD	EN_L6_IT_2	GRIN2B	0.03	0.03	1.11	0.269	0.679
CERAD	Endo	GRIN2B	-0.06	0.18	-0.31	0.754	0.923
CERAD	IN_ADARB2	GRIN2B	0.02	0.02	1.21	0.228	0.576
CERAD	IN_LAMP5_LHX6	GRIN2B	0.05	0.02	2.34	0.0194	0.208
CERAD	IN_LAMP5_RELN	GRIN2B	0.04	0.02	2.06	0.0391	0.312
CERAD	IN_PVALB	GRIN2B	0.00	0.02	0.12	0.906	0.978
CERAD	IN_PVALB_CHC	GRIN2B	0.01	0.02	0.55	0.585	0.864
CERAD	IN_SST	GRIN2B	0.00	0.02	0.19	0.852	0.951
CERAD	IN_VIP	GRIN2B	-0.03	0.01	-2.03	0.042	0.178
CERAD	Micro	GRIN2B	-0.03	0.06	-0.55	0.584	0.811
CERAD	OPC	GRIN2B	0.02	0.02	0.68	0.496	0.792
CERAD	Oligo	GRIN2B	-0.02	0.05	-0.44	0.661	0.807
CERAD	PC	GRIN2B	-0.43	0.18	-2.43	0.0151	0.481
CERAD	Astro	GRIN2C	-0.12	0.04	-3.13	0.00173	0.0136
CERAD	EN_L2_3_IT	GRIN2C	-0.07	0.06	-1.33	0.184	0.408
CERAD	EN_L3_5_IT_3	GRIN2C	0.22	0.16	1.34	0.18	0.386
CERAD	IN_PVALB_CHC	GRIN2C	-0.07	0.06	-1.21	0.226	0.643
CERAD	Oligo	GRIN2C	-0.09	0.05	-1.93	0.0534	0.166
CERAD	Astro	GRIN2D	-0.15	0.04	-3.89	9.98e-05	0.00172
CERAD	EN_L2_3_IT	GRIN2D	-0.07	0.04	-1.86	0.0634	0.214
CERAD	EN_L3_5_IT_1	GRIN2D	-0.07	0.06	-1.06	0.287	0.582
CERAD	EN_L3_5_IT_2	GRIN2D	-0.09	0.05	-1.84	0.0659	0.24
CERAD	EN_L3_5_IT_3	GRIN2D	-0.08	0.05	-1.68	0.092	0.257
CERAD	EN_L5_6_NP	GRIN2D	0.08	0.05	1.61	0.108	0.546
CERAD	EN_L6_IT_1	GRIN2D	-0.06	0.06	-1.07	0.284	0.645
CERAD	IN_ADARB2	GRIN2D	-0.05	0.03	-1.48	0.138	0.472
CERAD	IN_LAMP5_LHX6	GRIN2D	0.00	0.04	0.11	0.913	0.977
CERAD	IN_LAMP5_RELN	GRIN2D	0.02	0.04	0.51	0.612	0.876
CERAD	IN_PVALB	GRIN2D	0.01	0.02	0.34	0.737	0.925
CERAD	IN_PVALB_CHC	GRIN2D	-0.02	0.03	-0.72	0.473	0.812
CERAD	IN_SST	GRIN2D	0.05	0.03	2.01	0.0444	0.329
CERAD	IN_VIP	GRIN2D	-0.03	0.02	-1.55	0.122	0.331
CERAD	Micro	GRIN2D	-0.00	0.05	-0.04	0.968	0.988
CERAD	OPC	GRIN2D	-0.06	0.03	-1.90	0.0568	0.351
CERAD	Oligo	GRIN2D	-0.06	0.03	-1.83	0.0679	0.195
CERAD	Astro	GRIN3A	0.06	0.05	1.08	0.28	0.476
CERAD	EN_L2_3_IT	GRIN3A	0.11	0.05	2.20	0.0279	0.129
CERAD	EN_L3_5_IT_2	GRIN3A	-0.05	0.06	-0.79	0.427	0.675
CERAD	EN_L3_5_IT_3	GRIN3A	0.19	0.06	3.36	0.00077	0.0095
CERAD	EN_L5_6_NP	GRIN3A	-0.01	0.04	-0.26	0.793	0.957
CERAD	EN_L5_ET	GRIN3A	-0.60	0.38	-1.56	0.118	0.983
CERAD	EN_L6B	GRIN3A	0.21	0.08	2.81	0.00491	0.0815
CERAD	EN_L6_CT	GRIN3A	0.22	0.09	2.50	0.0125	0.111
CERAD	EN_L6_IT_1	GRIN3A	-0.18	0.08	-2.21	0.0273	0.224
CERAD	IN_ADARB2	GRIN3A	0.02	0.03	0.54	0.591	0.846
CERAD	IN_LAMP5_LHX6	GRIN3A	-0.02	0.03	-0.69	0.488	0.797
CERAD	IN_LAMP5_RELN	GRIN3A	-0.00	0.03	-0.08	0.939	0.985
CERAD	IN_PVALB	GRIN3A	0.13	0.04	3.49	0.000477	0.0296
CERAD	IN_PVALB_CHC	GRIN3A	0.07	0.03	2.38	0.0171	0.191
CERAD	IN_SST	GRIN3A	-0.05	0.03	-1.61	0.107	0.463
CERAD	IN_VIP	GRIN3A	0.06	0.03	1.68	0.0921	0.282
CERAD	Micro	GRIN3A	0.02	0.07	0.32	0.748	0.899
CERAD	OPC	GRIN3A	-0.09	0.06	-1.49	0.135	0.493
CERAD	Oligo	GRIN3A	0.00	0.04	0.04	0.97	0.984
CERAD	Oligo	GRIN3B	-0.23	0.06	-3.54	0.000394	0.00604
CERAD	Astro	GRINA	-0.09	0.03	-3.03	0.00248	0.0178
CERAD	EN_L2_3_IT	GRINA	0.05	0.03	1.88	0.0596	0.206
CERAD	EN_L3_5_IT_1	GRINA	0.03	0.04	0.84	0.401	0.684
CERAD	EN_L3_5_IT_2	GRINA	-0.01	0.03	-0.34	0.732	0.873
CERAD	EN_L3_5_IT_3	GRINA	0.06	0.03	1.99	0.0462	0.163
CERAD	EN_L5_6_NP	GRINA	0.05	0.05	1.09	0.276	0.725
CERAD	EN_L6B	GRINA	0.07	0.05	1.57	0.116	0.427
CERAD	EN_L6_CT	GRINA	0.01	0.04	0.24	0.813	0.932
CERAD	EN_L6_IT_1	GRINA	0.03	0.04	0.76	0.449	0.775
CERAD	EN_L6_IT_2	GRINA	0.04	0.05	0.74	0.456	0.807
CERAD	Endo	GRINA	0.07	0.12	0.55	0.582	0.854
CERAD	IN_ADARB2	GRINA	0.01	0.04	0.33	0.74	0.912
CERAD	IN_LAMP5_LHX6	GRINA	-0.01	0.04	-0.27	0.786	0.934
CERAD	IN_LAMP5_RELN	GRINA	-0.05	0.04	-1.09	0.276	0.675
CERAD	IN_PVALB	GRINA	0.00	0.03	0.02	0.985	0.996
CERAD	IN_PVALB_CHC	GRINA	0.07	0.05	1.32	0.187	0.598
CERAD	IN_SST	GRINA	-0.03	0.04	-0.88	0.376	0.735
CERAD	IN_VIP	GRINA	-0.04	0.03	-1.33	0.184	0.417
CERAD	Micro	GRINA	0.10	0.04	2.80	0.00507	0.0462
CERAD	OPC	GRINA	-0.03	0.03	-0.87	0.387	0.724
CERAD	Oligo	GRINA	-0.00	0.02	-0.03	0.979	0.99
CERAD	PC	GRINA	-0.02	0.14	-0.14	0.885	0.982
CERAD	Astro	GRIP1	0.17	0.04	4.47	7.93e-06	0.000251
CERAD	EN_L2_3_IT	GRIP1	0.03	0.02	1.27	0.203	0.432
CERAD	EN_L3_5_IT_1	GRIP1	-0.04	0.06	-0.69	0.492	0.749
CERAD	EN_L3_5_IT_2	GRIP1	0.00	0.03	0.12	0.905	0.961
CERAD	EN_L3_5_IT_3	GRIP1	0.11	0.02	4.82	1.45e-06	7.58e-05
CERAD	EN_L5_6_NP	GRIP1	0.05	0.02	2.25	0.0243	0.326
CERAD	EN_L5_ET	GRIP1	0.04	0.20	0.20	0.841	0.999
CERAD	EN_L6B	GRIP1	0.11	0.03	3.56	0.000376	0.0158
CERAD	EN_L6_CT	GRIP1	0.11	0.03	4.42	1e-05	0.000724
CERAD	EN_L6_IT_1	GRIP1	0.03	0.03	1.09	0.276	0.638
CERAD	EN_L6_IT_2	GRIP1	0.07	0.03	2.31	0.0208	0.241
CERAD	Endo	GRIP1	-0.33	0.14	-2.40	0.0163	0.207
CERAD	IN_ADARB2	GRIP1	-0.04	0.02	-1.90	0.0569	0.318
CERAD	IN_LAMP5_LHX6	GRIP1	0.04	0.02	2.42	0.0157	0.187
CERAD	IN_LAMP5_RELN	GRIP1	-0.00	0.02	-0.27	0.791	0.939
CERAD	IN_PVALB	GRIP1	-0.01	0.02	-0.62	0.535	0.844
CERAD	IN_PVALB_CHC	GRIP1	-0.04	0.03	-1.37	0.172	0.58
CERAD	IN_SST	GRIP1	-0.04	0.02	-1.99	0.0467	0.338
CERAD	IN_VIP	GRIP1	0.04	0.02	2.18	0.0295	0.144
CERAD	Micro	GRIP1	-0.00	0.05	-0.03	0.972	0.99
CERAD	OPC	GRIP1	-0.07	0.03	-2.16	0.0307	0.277
CERAD	Oligo	GRIP1	-0.04	0.04	-1.14	0.254	0.462
CERAD	PC	GRIP1	-0.06	0.15	-0.38	0.704	0.959
CERAD	VLMC	GRIP1	0.15	0.09	1.75	0.08	0.42
CERAD	Astro	GRIP2	0.06	0.06	1.00	0.318	0.515
CERAD	EN_L2_3_IT	GRIP2	0.07	0.04	1.74	0.0821	0.25
CERAD	EN_L3_5_IT_2	GRIP2	0.10	0.05	1.83	0.0679	0.244
CERAD	EN_L3_5_IT_3	GRIP2	0.18	0.05	3.70	0.000217	0.00371
CERAD	EN_L5_6_NP	GRIP2	-0.14	0.17	-0.87	0.385	0.803
CERAD	EN_L6B	GRIP2	0.03	0.08	0.39	0.696	0.892
CERAD	EN_L6_CT	GRIP2	0.13	0.07	1.87	0.0615	0.278
CERAD	IN_ADARB2	GRIP2	-0.01	0.03	-0.21	0.834	0.947
CERAD	IN_LAMP5_LHX6	GRIP2	-0.00	0.03	-0.07	0.942	0.986
CERAD	IN_LAMP5_RELN	GRIP2	0.01	0.02	0.40	0.692	0.91
CERAD	IN_PVALB	GRIP2	0.03	0.02	1.65	0.0983	0.457
CERAD	IN_PVALB_CHC	GRIP2	0.06	0.04	1.57	0.116	0.494
CERAD	IN_SST	GRIP2	-0.01	0.03	-0.44	0.66	0.882
CERAD	IN_VIP	GRIP2	0.00	0.02	0.03	0.979	0.991
CERAD	OPC	GRIP2	0.09	0.06	1.45	0.146	0.508
CERAD	Oligo	GRIP2	0.01	0.04	0.32	0.753	0.866
CERAD	Astro	GRIPAP1	-0.04	0.02	-1.75	0.0802	0.207
CERAD	EN_L2_3_IT	GRIPAP1	-0.03	0.01	-2.32	0.0206	0.107
CERAD	EN_L3_5_IT_1	GRIPAP1	-0.06	0.02	-2.46	0.0141	0.116
CERAD	EN_L3_5_IT_2	GRIPAP1	-0.02	0.02	-1.00	0.318	0.585
CERAD	EN_L3_5_IT_3	GRIPAP1	-0.06	0.02	-3.34	0.000847	0.0101
CERAD	EN_L5_6_NP	GRIPAP1	-0.03	0.03	-0.94	0.345	0.776
CERAD	EN_L5_ET	GRIPAP1	-0.29	0.21	-1.41	0.159	0.991
CERAD	EN_L6B	GRIPAP1	-0.06	0.03	-2.05	0.04	0.256
CERAD	EN_L6_CT	GRIPAP1	0.01	0.03	0.25	0.806	0.929
CERAD	EN_L6_IT_1	GRIPAP1	-0.02	0.02	-0.71	0.478	0.791
CERAD	EN_L6_IT_2	GRIPAP1	-0.06	0.03	-1.88	0.06	0.371
CERAD	Endo	GRIPAP1	-0.02	0.12	-0.13	0.9	0.973
CERAD	IN_ADARB2	GRIPAP1	-0.08	0.03	-2.49	0.0128	0.163
CERAD	IN_LAMP5_LHX6	GRIPAP1	0.00	0.03	0.16	0.872	0.964
CERAD	IN_LAMP5_RELN	GRIPAP1	-0.05	0.03	-1.79	0.0737	0.415
CERAD	IN_PVALB	GRIPAP1	-0.04	0.02	-2.14	0.0324	0.283
CERAD	IN_PVALB_CHC	GRIPAP1	-0.07	0.04	-2.00	0.0457	0.319
CERAD	IN_SST	GRIPAP1	-0.04	0.02	-1.63	0.104	0.457
CERAD	IN_VIP	GRIPAP1	-0.06	0.02	-3.00	0.00271	0.0319
CERAD	Micro	GRIPAP1	0.01	0.03	0.39	0.693	0.873
CERAD	OPC	GRIPAP1	-0.04	0.03	-1.46	0.144	0.505
CERAD	Oligo	GRIPAP1	-0.01	0.02	-0.45	0.65	0.799
CERAD	PC	GRIPAP1	-0.05	0.14	-0.37	0.713	0.959
CERAD	Astro	GRK2	0.05	0.03	1.83	0.067	0.184
CERAD	EN_L2_3_IT	GRK2	0.07	0.02	3.18	0.00148	0.0197
CERAD	EN_L3_5_IT_1	GRK2	0.08	0.04	2.22	0.0267	0.166
CERAD	EN_L3_5_IT_2	GRK2	0.05	0.03	1.82	0.0691	0.246
CERAD	EN_L3_5_IT_3	GRK2	0.10	0.03	3.81	0.000137	0.00261
CERAD	EN_L5_6_NP	GRK2	0.08	0.05	1.62	0.106	0.542
CERAD	EN_L6B	GRK2	0.02	0.04	0.39	0.695	0.892
CERAD	EN_L6_CT	GRK2	0.14	0.04	3.26	0.00112	0.0234
CERAD	EN_L6_IT_1	GRK2	0.05	0.04	1.43	0.152	0.499
CERAD	EN_L6_IT_2	GRK2	-0.06	0.05	-1.17	0.242	0.65
CERAD	Endo	GRK2	0.01	0.14	0.10	0.92	0.98
CERAD	IN_ADARB2	GRK2	0.03	0.04	0.69	0.489	0.783
CERAD	IN_LAMP5_LHX6	GRK2	0.01	0.05	0.32	0.75	0.92
CERAD	IN_LAMP5_RELN	GRK2	0.02	0.04	0.53	0.594	0.867
CERAD	IN_PVALB	GRK2	-0.01	0.03	-0.44	0.662	0.897
CERAD	IN_PVALB_CHC	GRK2	0.09	0.05	1.68	0.093	0.452
CERAD	IN_SST	GRK2	0.01	0.03	0.43	0.666	0.884
CERAD	IN_VIP	GRK2	0.04	0.02	1.56	0.118	0.325
CERAD	Micro	GRK2	-0.03	0.02	-1.44	0.15	0.406
CERAD	OPC	GRK2	-0.02	0.03	-0.63	0.528	0.812
CERAD	Oligo	GRK2	-0.00	0.02	-0.07	0.945	0.97
CERAD	PC	GRK2	-0.13	0.15	-0.86	0.391	0.866
CERAD	PVM	GRK2	-0.00	0.23	-0.01	0.991	0.999
CERAD	Astro	GRK3	0.09	0.04	2.35	0.0188	0.0763
CERAD	EN_L2_3_IT	GRK3	0.07	0.02	3.11	0.00189	0.023
CERAD	EN_L3_5_IT_1	GRK3	0.07	0.03	2.33	0.0199	0.141
CERAD	EN_L3_5_IT_2	GRK3	0.04	0.02	2.03	0.0421	0.181
CERAD	EN_L3_5_IT_3	GRK3	0.06	0.02	2.93	0.00341	0.0278
CERAD	EN_L5_6_NP	GRK3	0.01	0.03	0.17	0.863	0.977
CERAD	EN_L5_ET	GRK3	0.48	0.21	2.29	0.0219	0.772
CERAD	EN_L6B	GRK3	-0.03	0.03	-1.36	0.175	0.516
CERAD	EN_L6_CT	GRK3	0.01	0.03	0.40	0.691	0.884
CERAD	EN_L6_IT_1	GRK3	0.04	0.03	1.42	0.156	0.506
CERAD	EN_L6_IT_2	GRK3	-0.03	0.04	-0.62	0.535	0.847
CERAD	Endo	GRK3	-0.40	0.20	-2.02	0.0435	0.316
CERAD	IN_ADARB2	GRK3	0.03	0.03	1.10	0.271	0.619
CERAD	IN_LAMP5_LHX6	GRK3	0.05	0.02	2.35	0.0189	0.206
CERAD	IN_LAMP5_RELN	GRK3	0.06	0.02	3.20	0.0014	0.0577
CERAD	IN_PVALB	GRK3	0.03	0.02	1.51	0.132	0.517
CERAD	IN_PVALB_CHC	GRK3	0.04	0.02	1.64	0.102	0.469
CERAD	IN_SST	GRK3	-0.00	0.02	-0.01	0.992	0.998
CERAD	IN_VIP	GRK3	0.02	0.02	0.98	0.326	0.573
CERAD	Micro	GRK3	0.10	0.02	4.21	2.51e-05	0.000806
CERAD	OPC	GRK3	0.06	0.03	1.71	0.087	0.419
CERAD	Oligo	GRK3	0.01	0.04	0.12	0.902	0.949
CERAD	PC	GRK3	-0.15	0.06	-2.37	0.0175	0.504
CERAD	PVM	GRK3	0.02	0.05	0.37	0.714	0.977
CERAD	Astro	GRK4	0.04	0.02	2.11	0.0345	0.117
CERAD	EN_L2_3_IT	GRK4	-0.05	0.02	-2.82	0.00478	0.0415
CERAD	EN_L3_5_IT_1	GRK4	-0.01	0.03	-0.39	0.7	0.873
CERAD	EN_L3_5_IT_2	GRK4	-0.01	0.02	-0.52	0.6	0.796
CERAD	EN_L3_5_IT_3	GRK4	-0.01	0.02	-0.38	0.706	0.844
CERAD	EN_L5_6_NP	GRK4	-0.07	0.03	-2.08	0.0379	0.374
CERAD	EN_L5_ET	GRK4	-0.34	0.18	-1.90	0.0574	0.91
CERAD	EN_L6B	GRK4	-0.05	0.03	-1.46	0.145	0.476
CERAD	EN_L6_CT	GRK4	-0.02	0.03	-0.59	0.554	0.814
CERAD	EN_L6_IT_1	GRK4	-0.01	0.03	-0.21	0.832	0.951
CERAD	EN_L6_IT_2	GRK4	-0.02	0.04	-0.41	0.682	0.902
CERAD	IN_ADARB2	GRK4	0.02	0.03	0.90	0.367	0.698
CERAD	IN_LAMP5_LHX6	GRK4	-0.02	0.03	-0.75	0.451	0.774
CERAD	IN_LAMP5_RELN	GRK4	-0.02	0.03	-0.58	0.564	0.854
CERAD	IN_PVALB	GRK4	-0.01	0.02	-0.39	0.695	0.91
CERAD	IN_PVALB_CHC	GRK4	0.00	0.03	0.14	0.892	0.974
CERAD	IN_SST	GRK4	-0.03	0.03	-1.05	0.295	0.676
CERAD	IN_VIP	GRK4	-0.02	0.02	-1.06	0.29	0.537
CERAD	Micro	GRK4	0.07	0.05	1.48	0.139	0.39
CERAD	OPC	GRK4	-0.01	0.02	-0.25	0.802	0.933
CERAD	Oligo	GRK4	0.03	0.02	1.34	0.179	0.369
CERAD	Adaptive	GRK5	-0.19	0.13	-1.50	0.134	0.717
CERAD	Astro	GRK5	0.19	0.05	3.75	0.000174	0.00257
CERAD	EN_L2_3_IT	GRK5	-0.12	0.04	-3.31	0.000938	0.0146
CERAD	EN_L3_5_IT_1	GRK5	-0.14	0.05	-3.14	0.00169	0.0333
CERAD	EN_L3_5_IT_2	GRK5	-0.11	0.03	-3.35	0.000803	0.0131
CERAD	EN_L3_5_IT_3	GRK5	-0.04	0.04	-1.22	0.221	0.438
CERAD	EN_L5_6_NP	GRK5	-0.05	0.06	-0.89	0.375	0.796
CERAD	EN_L6B	GRK5	0.07	0.06	1.07	0.285	0.638
CERAD	EN_L6_CT	GRK5	0.01	0.06	0.16	0.87	0.953
CERAD	EN_L6_IT_1	GRK5	-0.06	0.05	-1.26	0.209	0.571
CERAD	EN_L6_IT_2	GRK5	0.15	0.07	2.18	0.029	0.283
CERAD	Endo	GRK5	-0.04	0.07	-0.54	0.587	0.856
CERAD	IN_ADARB2	GRK5	0.01	0.04	0.26	0.791	0.932
CERAD	IN_LAMP5_LHX6	GRK5	0.12	0.04	3.13	0.00173	0.0578
CERAD	IN_LAMP5_RELN	GRK5	0.05	0.04	1.25	0.211	0.621
CERAD	IN_PVALB	GRK5	0.02	0.02	0.94	0.345	0.729
CERAD	IN_PVALB_CHC	GRK5	0.03	0.04	0.59	0.557	0.851
CERAD	IN_SST	GRK5	0.04	0.03	1.27	0.204	0.596
CERAD	IN_VIP	GRK5	0.03	0.03	1.04	0.298	0.545
CERAD	Micro	GRK5	-0.01	0.03	-0.49	0.623	0.834
CERAD	OPC	GRK5	0.09	0.03	2.80	0.00506	0.128
CERAD	Oligo	GRK5	0.19	0.04	4.57	4.89e-06	0.000314
CERAD	PC	GRK5	-0.06	0.05	-1.24	0.216	0.794
CERAD	PVM	GRK5	0.19	0.10	1.89	0.0587	0.634
CERAD	SMC	GRK5	-0.09	0.14	-0.62	0.537	0.979
CERAD	VLMC	GRK5	-0.08	0.06	-1.34	0.18	0.576
CERAD	Astro	GRK6	0.04	0.03	1.17	0.241	0.431
CERAD	EN_L2_3_IT	GRK6	-0.04	0.02	-1.52	0.129	0.33
CERAD	EN_L3_5_IT_1	GRK6	-0.09	0.03	-2.66	0.00782	0.0838
CERAD	EN_L3_5_IT_2	GRK6	-0.12	0.03	-3.66	0.00025	0.00552
CERAD	EN_L3_5_IT_3	GRK6	-0.08	0.03	-2.43	0.015	0.0763
CERAD	EN_L6B	GRK6	0.02	0.05	0.34	0.737	0.907
CERAD	EN_L6_CT	GRK6	-0.01	0.15	-0.09	0.93	0.976
CERAD	EN_L6_IT_1	GRK6	-0.03	0.04	-0.74	0.458	0.779
CERAD	EN_L6_IT_2	GRK6	-0.06	0.06	-0.94	0.348	0.737
CERAD	IN_ADARB2	GRK6	0.05	0.06	0.94	0.346	0.684
CERAD	IN_PVALB	GRK6	0.04	0.04	0.87	0.386	0.759
CERAD	IN_SST	GRK6	-0.02	0.05	-0.35	0.725	0.906
CERAD	IN_VIP	GRK6	-0.00	0.03	-0.02	0.984	0.993
CERAD	Micro	GRK6	0.02	0.05	0.30	0.762	0.904
CERAD	OPC	GRK6	-0.04	0.05	-0.78	0.433	0.753
CERAD	Oligo	GRK6	-0.04	0.02	-1.62	0.106	0.263
CERAD	Astro	GRM1	-0.01	0.04	-0.16	0.873	0.933
CERAD	EN_L2_3_IT	GRM1	0.09	0.03	2.98	0.00287	0.0302
CERAD	EN_L3_5_IT_1	GRM1	0.15	0.04	3.68	0.000231	0.00931
CERAD	EN_L3_5_IT_2	GRM1	0.13	0.03	4.77	1.83e-06	0.000126
CERAD	EN_L3_5_IT_3	GRM1	0.16	0.03	5.26	1.43e-07	1.15e-05
CERAD	EN_L5_6_NP	GRM1	0.13	0.06	2.12	0.0337	0.361
CERAD	EN_L5_ET	GRM1	0.08	0.19	0.41	0.681	0.999
CERAD	EN_L6B	GRM1	0.27	0.07	3.60	0.000324	0.0143
CERAD	EN_L6_CT	GRM1	0.17	0.05	3.41	0.000655	0.0163
CERAD	EN_L6_IT_1	GRM1	0.05	0.03	1.84	0.0654	0.342
CERAD	EN_L6_IT_2	GRM1	0.03	0.05	0.61	0.544	0.849
CERAD	IN_ADARB2	GRM1	0.01	0.04	0.33	0.739	0.912
CERAD	IN_LAMP5_RELN	GRM1	0.00	0.08	0.04	0.966	0.993
CERAD	IN_PVALB	GRM1	-0.00	0.06	-0.04	0.97	0.993
CERAD	IN_SST	GRM1	0.11	0.03	3.77	0.000166	0.0178
CERAD	IN_VIP	GRM1	0.05	0.03	1.53	0.126	0.336
CERAD	Micro	GRM1	-0.04	0.06	-0.70	0.484	0.746
CERAD	OPC	GRM1	0.01	0.04	0.14	0.89	0.965
CERAD	Oligo	GRM1	-0.01	0.04	-0.25	0.8	0.893
CERAD	EN_L2_3_IT	GRM2	-0.05	0.04	-1.18	0.236	0.47
CERAD	EN_L3_5_IT_1	GRM2	0.02	0.04	0.49	0.627	0.836
CERAD	EN_L3_5_IT_2	GRM2	0.14	0.04	3.30	0.000964	0.015
CERAD	EN_L3_5_IT_3	GRM2	0.02	0.03	0.47	0.638	0.8
CERAD	EN_L6B	GRM2	-0.03	0.06	-0.48	0.632	0.864
CERAD	EN_L6_CT	GRM2	0.10	0.06	1.61	0.108	0.377
CERAD	EN_L6_IT_1	GRM2	-0.02	0.06	-0.31	0.757	0.923
CERAD	Oligo	GRM2	-0.10	0.07	-1.53	0.127	0.297
CERAD	Astro	GRM3	-0.33	0.05	-6.43	1.26e-10	4.78e-08
CERAD	EN_L2_3_IT	GRM3	0.08	0.04	1.92	0.0551	0.196
CERAD	EN_L3_5_IT_1	GRM3	-0.02	0.03	-0.94	0.349	0.64
CERAD	EN_L3_5_IT_2	GRM3	0.04	0.02	1.90	0.0576	0.221
CERAD	EN_L3_5_IT_3	GRM3	0.10	0.03	3.78	0.000157	0.00288
CERAD	EN_L5_6_NP	GRM3	0.08	0.03	2.25	0.0243	0.327
CERAD	EN_L5_ET	GRM3	0.01	0.26	0.05	0.963	0.999
CERAD	EN_L6B	GRM3	0.04	0.05	0.77	0.44	0.759
CERAD	EN_L6_CT	GRM3	0.07	0.03	1.90	0.0571	0.267
CERAD	EN_L6_IT_1	GRM3	0.05	0.04	1.46	0.143	0.485
CERAD	EN_L6_IT_2	GRM3	0.05	0.08	0.64	0.525	0.842
CERAD	Endo	GRM3	-0.25	0.17	-1.52	0.128	0.505
CERAD	IN_ADARB2	GRM3	0.15	0.04	3.49	0.00048	0.0301
CERAD	IN_LAMP5_LHX6	GRM3	-0.01	0.04	-0.25	0.802	0.941
CERAD	IN_LAMP5_RELN	GRM3	-0.07	0.04	-1.62	0.106	0.476
CERAD	IN_PVALB	GRM3	-0.02	0.04	-0.54	0.589	0.871
CERAD	IN_PVALB_CHC	GRM3	-0.05	0.06	-0.83	0.406	0.774
CERAD	IN_SST	GRM3	-0.07	0.04	-1.90	0.057	0.357
CERAD	IN_VIP	GRM3	-0.04	0.03	-1.20	0.232	0.474
CERAD	Micro	GRM3	-0.06	0.05	-1.22	0.223	0.505
CERAD	OPC	GRM3	-0.06	0.03	-1.67	0.0952	0.432
CERAD	Oligo	GRM3	0.01	0.02	0.47	0.637	0.79
CERAD	PC	GRM3	-0.03	0.06	-0.51	0.608	0.935
CERAD	EN_L2_3_IT	GRM4	0.11	0.05	2.11	0.0349	0.148
CERAD	EN_L3_5_IT_1	GRM4	0.08	0.04	1.89	0.0582	0.254
CERAD	EN_L3_5_IT_2	GRM4	0.14	0.04	3.85	0.00012	0.00317
CERAD	EN_L3_5_IT_3	GRM4	0.20	0.04	4.62	3.76e-06	0.000159
CERAD	EN_L5_6_NP	GRM4	-0.02	0.04	-0.60	0.551	0.883
CERAD	EN_L5_ET	GRM4	-0.03	0.28	-0.12	0.907	0.999
CERAD	EN_L6B	GRM4	0.07	0.06	1.21	0.226	0.583
CERAD	EN_L6_CT	GRM4	-0.03	0.03	-0.77	0.44	0.741
CERAD	EN_L6_IT_1	GRM4	0.13	0.19	0.71	0.479	0.792
CERAD	IN_ADARB2	GRM4	-0.04	0.04	-0.91	0.365	0.696
CERAD	IN_LAMP5_LHX6	GRM4	-0.07	0.04	-1.82	0.0693	0.367
CERAD	IN_LAMP5_RELN	GRM4	0.02	0.03	0.76	0.446	0.788
CERAD	IN_PVALB	GRM4	0.01	0.05	0.20	0.845	0.961
CERAD	IN_SST	GRM4	-0.06	0.04	-1.45	0.146	0.522
CERAD	IN_VIP	GRM4	-0.01	0.03	-0.44	0.662	0.823
CERAD	Oligo	GRM4	0.04	0.05	0.84	0.4	0.608
CERAD	Astro	GRM5	-0.14	0.05	-2.87	0.00413	0.0261
CERAD	EN_L2_3_IT	GRM5	0.03	0.02	1.68	0.0928	0.27
CERAD	EN_L3_5_IT_1	GRM5	0.04	0.02	2.08	0.0375	0.2
CERAD	EN_L3_5_IT_2	GRM5	0.03	0.02	1.52	0.128	0.351
CERAD	EN_L3_5_IT_3	GRM5	0.02	0.02	1.44	0.151	0.348
CERAD	EN_L5_6_NP	GRM5	0.03	0.02	1.36	0.173	0.636
CERAD	EN_L5_ET	GRM5	-0.01	0.12	-0.11	0.915	0.999
CERAD	EN_L6B	GRM5	-0.00	0.03	-0.09	0.926	0.975
CERAD	EN_L6_CT	GRM5	0.02	0.02	1.01	0.312	0.64
CERAD	EN_L6_IT_1	GRM5	0.03	0.02	1.70	0.0898	0.4
CERAD	EN_L6_IT_2	GRM5	0.01	0.03	0.22	0.825	0.949
CERAD	Endo	GRM5	-0.30	0.14	-2.22	0.0263	0.259
CERAD	IN_ADARB2	GRM5	-0.07	0.03	-2.46	0.0141	0.17
CERAD	IN_LAMP5_LHX6	GRM5	0.01	0.02	0.61	0.545	0.83
CERAD	IN_LAMP5_RELN	GRM5	-0.05	0.02	-2.23	0.0257	0.266
CERAD	IN_PVALB	GRM5	0.04	0.02	2.23	0.0257	0.254
CERAD	IN_PVALB_CHC	GRM5	0.01	0.02	0.30	0.764	0.935
CERAD	IN_SST	GRM5	0.04	0.02	2.23	0.0259	0.255
CERAD	IN_VIP	GRM5	0.05	0.03	1.76	0.0788	0.258
CERAD	Micro	GRM5	0.02	0.05	0.38	0.705	0.878
CERAD	OPC	GRM5	0.01	0.02	0.80	0.424	0.749
CERAD	Oligo	GRM5	-0.00	0.04	-0.02	0.982	0.991
CERAD	PC	GRM5	-0.38	0.15	-2.55	0.0108	0.449
CERAD	VLMC	GRM5	-0.04	0.09	-0.40	0.687	0.916
CERAD	Astro	GRM6	0.08	0.07	1.13	0.26	0.453
CERAD	EN_L2_3_IT	GRM6	-0.07	0.05	-1.36	0.173	0.392
CERAD	EN_L3_5_IT_2	GRM6	-0.05	0.06	-0.76	0.445	0.69
CERAD	EN_L3_5_IT_3	GRM6	-0.05	0.06	-0.75	0.452	0.667
CERAD	IN_PVALB	GRM6	0.22	0.16	1.38	0.167	0.566
CERAD	Oligo	GRM6	0.01	0.06	0.10	0.917	0.957
CERAD	Astro	GRM7	0.02	0.04	0.47	0.638	0.784
CERAD	EN_L2_3_IT	GRM7	0.04	0.02	1.94	0.0524	0.19
CERAD	EN_L3_5_IT_1	GRM7	0.05	0.02	2.34	0.0195	0.14
CERAD	EN_L3_5_IT_2	GRM7	0.03	0.02	1.58	0.115	0.33
CERAD	EN_L3_5_IT_3	GRM7	0.07	0.02	3.34	0.00085	0.0102
CERAD	EN_L5_6_NP	GRM7	-0.07	0.04	-1.60	0.11	0.549
CERAD	EN_L5_ET	GRM7	-0.19	0.17	-1.09	0.274	0.999
CERAD	EN_L6B	GRM7	-0.05	0.05	-1.11	0.268	0.625
CERAD	EN_L6_CT	GRM7	0.12	0.05	2.25	0.0244	0.163
CERAD	EN_L6_IT_1	GRM7	0.05	0.03	1.95	0.0517	0.309
CERAD	EN_L6_IT_2	GRM7	0.03	0.06	0.40	0.688	0.905
CERAD	Endo	GRM7	-0.22	0.14	-1.61	0.108	0.471
CERAD	IN_ADARB2	GRM7	-0.01	0.03	-0.41	0.678	0.884
CERAD	IN_LAMP5_LHX6	GRM7	0.09	0.06	1.52	0.129	0.477
CERAD	IN_LAMP5_RELN	GRM7	0.02	0.03	0.66	0.508	0.824
CERAD	IN_PVALB	GRM7	-0.07	0.03	-2.52	0.0117	0.173
CERAD	IN_PVALB_CHC	GRM7	-0.12	0.07	-1.86	0.063	0.38
CERAD	IN_SST	GRM7	-0.05	0.03	-1.58	0.114	0.476
CERAD	IN_VIP	GRM7	-0.01	0.02	-0.50	0.614	0.796
CERAD	Micro	GRM7	-0.06	0.05	-1.20	0.228	0.513
CERAD	OPC	GRM7	0.06	0.02	3.62	0.000296	0.0347
CERAD	Oligo	GRM7	-0.10	0.04	-2.94	0.00323	0.0256
CERAD	PC	GRM7	-0.11	0.15	-0.73	0.467	0.89
CERAD	VLMC	GRM7	-0.27	0.19	-1.46	0.146	0.53
CERAD	Astro	GRM8	0.11	0.04	2.91	0.00359	0.0234
CERAD	EN_L2_3_IT	GRM8	-0.09	0.04	-1.92	0.0554	0.196
CERAD	EN_L3_5_IT_1	GRM8	-0.06	0.05	-1.10	0.27	0.565
CERAD	EN_L3_5_IT_2	GRM8	0.06	0.04	1.45	0.148	0.379
CERAD	EN_L3_5_IT_3	GRM8	-0.06	0.03	-2.05	0.0402	0.149
CERAD	EN_L5_6_NP	GRM8	0.00	0.02	0.09	0.932	0.99
CERAD	EN_L5_ET	GRM8	-0.21	0.15	-1.39	0.164	0.992
CERAD	EN_L6B	GRM8	-0.19	0.08	-2.42	0.0154	0.15
CERAD	EN_L6_CT	GRM8	-0.24	0.05	-4.73	2.25e-06	0.000226
CERAD	EN_L6_IT_1	GRM8	-0.08	0.05	-1.45	0.147	0.492
CERAD	EN_L6_IT_2	GRM8	0.03	0.07	0.41	0.68	0.901
CERAD	IN_ADARB2	GRM8	-0.25	0.06	-4.44	8.92e-06	0.00462
CERAD	IN_LAMP5_LHX6	GRM8	-0.07	0.08	-0.90	0.37	0.719
CERAD	IN_LAMP5_RELN	GRM8	-0.17	0.08	-2.18	0.0289	0.279
CERAD	IN_PVALB	GRM8	0.00	0.03	0.14	0.888	0.972
CERAD	IN_SST	GRM8	-0.10	0.05	-1.99	0.0467	0.338
CERAD	IN_VIP	GRM8	-0.12	0.05	-2.30	0.0213	0.118
CERAD	Micro	GRM8	0.01	0.05	0.20	0.839	0.941
CERAD	OPC	GRM8	0.06	0.03	1.63	0.103	0.442
CERAD	Oligo	GRM8	0.11	0.03	3.57	0.000357	0.00562
CERAD	PC	GRM8	-0.02	0.06	-0.35	0.723	0.959
CERAD	VLMC	GRM8	-0.45	0.29	-1.53	0.125	0.499
CERAD	Astro	GRN	-0.02	0.03	-0.74	0.462	0.651
CERAD	EN_L2_3_IT	GRN	0.04	0.03	1.42	0.156	0.369
CERAD	EN_L3_5_IT_1	GRN	0.10	0.05	2.04	0.0414	0.211
CERAD	EN_L3_5_IT_2	GRN	0.03	0.03	0.82	0.415	0.667
CERAD	EN_L3_5_IT_3	GRN	-0.02	0.04	-0.59	0.555	0.748
CERAD	EN_L5_6_NP	GRN	0.13	0.17	0.78	0.434	0.835
CERAD	EN_L6B	GRN	-0.09	0.12	-0.68	0.495	0.796
CERAD	EN_L6_CT	GRN	-0.03	0.06	-0.53	0.596	0.839
CERAD	EN_L6_IT_1	GRN	0.10	0.05	1.99	0.0464	0.293
CERAD	EN_L6_IT_2	GRN	-0.09	0.17	-0.53	0.599	0.871
CERAD	Endo	GRN	-0.09	0.13	-0.64	0.52	0.826
CERAD	IN_ADARB2	GRN	-0.03	0.06	-0.55	0.582	0.839
CERAD	IN_LAMP5_RELN	GRN	0.01	0.06	0.26	0.797	0.94
CERAD	IN_PVALB	GRN	-0.05	0.04	-1.32	0.186	0.588
CERAD	IN_SST	GRN	0.00	0.05	0.04	0.964	0.989
CERAD	IN_VIP	GRN	-0.02	0.04	-0.53	0.596	0.786
CERAD	Micro	GRN	0.12	0.04	3.17	0.00154	0.0197
CERAD	OPC	GRN	-0.03	0.03	-0.84	0.401	0.732
CERAD	Oligo	GRN	0.06	0.02	2.61	0.00905	0.0515
CERAD	Astro	GRPEL1	0.00	0.04	0.07	0.942	0.971
CERAD	EN_L2_3_IT	GRPEL1	0.03	0.03	1.24	0.216	0.448
CERAD	EN_L3_5_IT_1	GRPEL1	0.06	0.05	1.41	0.158	0.431
CERAD	EN_L3_5_IT_2	GRPEL1	0.04	0.03	1.34	0.181	0.424
CERAD	EN_L3_5_IT_3	GRPEL1	0.02	0.03	0.60	0.548	0.744
CERAD	EN_L5_6_NP	GRPEL1	-0.01	0.15	-0.09	0.926	0.988
CERAD	EN_L6B	GRPEL1	0.15	0.15	1.01	0.31	0.663
CERAD	EN_L6_CT	GRPEL1	0.19	0.15	1.31	0.189	0.51
CERAD	EN_L6_IT_1	GRPEL1	0.08	0.05	1.45	0.148	0.493
CERAD	IN_ADARB2	GRPEL1	0.07	0.06	1.18	0.239	0.592
CERAD	IN_LAMP5_RELN	GRPEL1	0.05	0.05	1.00	0.319	0.707
CERAD	IN_PVALB	GRPEL1	0.04	0.04	0.90	0.369	0.747
CERAD	IN_SST	GRPEL1	0.00	0.04	0.09	0.929	0.98
CERAD	IN_VIP	GRPEL1	0.02	0.03	0.48	0.633	0.806
CERAD	Micro	GRPEL1	0.13	0.05	2.44	0.0149	0.097
CERAD	OPC	GRPEL1	0.02	0.04	0.36	0.721	0.902
CERAD	Oligo	GRPEL1	-0.01	0.02	-0.68	0.499	0.688
CERAD	Astro	GRPEL2	-0.03	0.04	-0.68	0.499	0.682
CERAD	EN_L2_3_IT	GRPEL2	0.06	0.03	2.10	0.0354	0.15
CERAD	EN_L3_5_IT_1	GRPEL2	-0.02	0.14	-0.11	0.914	0.968
CERAD	EN_L3_5_IT_2	GRPEL2	0.07	0.04	1.69	0.0909	0.29
CERAD	EN_L3_5_IT_3	GRPEL2	0.05	0.04	1.24	0.215	0.43
CERAD	EN_L6_IT_1	GRPEL2	0.08	0.17	0.48	0.633	0.869
CERAD	IN_PVALB	GRPEL2	-0.03	0.04	-0.61	0.543	0.848
CERAD	IN_SST	GRPEL2	0.02	0.05	0.37	0.715	0.903
CERAD	IN_VIP	GRPEL2	0.02	0.04	0.43	0.669	0.828
CERAD	OPC	GRPEL2	0.04	0.05	0.79	0.428	0.75
CERAD	Oligo	GRPEL2	0.06	0.03	1.95	0.0511	0.161
CERAD	IN_ADARB2	GRPR	0.02	0.06	0.33	0.744	0.914
CERAD	IN_LAMP5_LHX6	GRPR	-0.08	0.09	-0.86	0.39	0.735
CERAD	IN_LAMP5_RELN	GRPR	0.05	0.04	1.22	0.221	0.626
CERAD	IN_VIP	GRPR	0.08	0.04	1.85	0.0646	0.23
CERAD	Astro	GRSF1	0.07	0.02	3.77	0.000164	0.00248
CERAD	EN_L2_3_IT	GRSF1	0.00	0.01	0.06	0.955	0.98
CERAD	EN_L3_5_IT_1	GRSF1	0.01	0.03	0.38	0.706	0.877
CERAD	EN_L3_5_IT_2	GRSF1	0.02	0.02	0.86	0.391	0.648
CERAD	EN_L3_5_IT_3	GRSF1	0.00	0.02	0.24	0.813	0.908
CERAD	EN_L5_6_NP	GRSF1	0.03	0.04	0.71	0.477	0.852
CERAD	EN_L5_ET	GRSF1	-0.12	0.28	-0.42	0.673	0.999
CERAD	EN_L6B	GRSF1	-0.02	0.03	-0.52	0.602	0.849
CERAD	EN_L6_CT	GRSF1	0.01	0.03	0.19	0.85	0.945
CERAD	EN_L6_IT_1	GRSF1	-0.03	0.03	-1.09	0.275	0.638
CERAD	EN_L6_IT_2	GRSF1	0.04	0.04	1.04	0.3	0.705
CERAD	Endo	GRSF1	-0.01	0.13	-0.04	0.967	0.991
CERAD	IN_ADARB2	GRSF1	0.02	0.03	0.76	0.45	0.757
CERAD	IN_LAMP5_LHX6	GRSF1	-0.01	0.04	-0.24	0.812	0.942
CERAD	IN_LAMP5_RELN	GRSF1	-0.02	0.03	-0.70	0.484	0.813
CERAD	IN_PVALB	GRSF1	0.04	0.02	2.12	0.034	0.291
CERAD	IN_PVALB_CHC	GRSF1	0.02	0.04	0.35	0.724	0.923
CERAD	IN_SST	GRSF1	0.03	0.03	1.04	0.299	0.679
CERAD	IN_VIP	GRSF1	0.03	0.02	1.77	0.0774	0.255
CERAD	Micro	GRSF1	0.05	0.03	1.76	0.0791	0.28
CERAD	OPC	GRSF1	-0.00	0.02	-0.06	0.955	0.985
CERAD	Oligo	GRSF1	-0.01	0.01	-0.95	0.344	0.556
CERAD	PC	GRSF1	0.08	0.12	0.62	0.534	0.914
CERAD	Astro	GRTP1	0.16	0.03	5.14	2.77e-07	1.82e-05
CERAD	EN_L2_3_IT	GRTP1	-0.04	0.05	-0.86	0.39	0.625
CERAD	OPC	GRTP1	-0.06	0.06	-1.17	0.241	0.612
CERAD	Oligo	GRTP1	0.23	0.05	4.45	8.62e-06	0.000466
CERAD	Astro	GRWD1	-0.01	0.05	-0.27	0.79	0.885
CERAD	EN_L2_3_IT	GRWD1	0.08	0.04	2.17	0.0299	0.135
CERAD	EN_L3_5_IT_2	GRWD1	0.00	0.05	0.06	0.952	0.982
CERAD	EN_L3_5_IT_3	GRWD1	0.01	0.06	0.26	0.798	0.899
CERAD	IN_PVALB	GRWD1	-0.10	0.05	-1.90	0.0569	0.366
CERAD	IN_VIP	GRWD1	-0.03	0.04	-0.58	0.561	0.76
CERAD	OPC	GRWD1	-0.07	0.06	-1.18	0.238	0.608
CERAD	Oligo	GRWD1	0.01	0.03	0.28	0.777	0.88
CERAD	EN_L2_3_IT	GRXCR1	0.23	0.15	1.52	0.128	0.329
CERAD	EN_L2_3_IT	GRXCR2	-0.01	0.05	-0.24	0.808	0.906
CERAD	IN_PVALB	GRXCR2	0.00	0.06	0.05	0.962	0.991
CERAD	IN_VIP	GRXCR2	-0.21	0.07	-2.95	0.00313	0.035
CERAD	Adaptive	GSAP	-0.32	0.12	-2.63	0.00847	0.27
CERAD	Astro	GSAP	-0.01	0.03	-0.33	0.744	0.855
CERAD	EN_L2_3_IT	GSAP	-0.10	0.03	-3.29	0.001	0.0152
CERAD	EN_L3_5_IT_1	GSAP	-0.06	0.05	-1.40	0.162	0.436
CERAD	EN_L3_5_IT_2	GSAP	-0.08	0.03	-2.38	0.0173	0.102
CERAD	EN_L3_5_IT_3	GSAP	-0.10	0.03	-3.31	0.000938	0.011
CERAD	EN_L5_6_NP	GSAP	-0.14	0.04	-3.91	9.35e-05	0.035
CERAD	EN_L5_ET	GSAP	0.25	0.34	0.72	0.47	0.999
CERAD	EN_L6B	GSAP	0.05	0.09	0.59	0.557	0.828
CERAD	EN_L6_CT	GSAP	-0.08	0.05	-1.75	0.0809	0.322
CERAD	EN_L6_IT_1	GSAP	-0.10	0.06	-1.84	0.066	0.343
CERAD	EN_L6_IT_2	GSAP	0.08	0.07	1.15	0.25	0.659
CERAD	Endo	GSAP	-0.23	0.14	-1.60	0.109	0.474
CERAD	IN_ADARB2	GSAP	-0.12	0.04	-3.06	0.00225	0.0711
CERAD	IN_LAMP5_LHX6	GSAP	-0.10	0.05	-1.99	0.0462	0.304
CERAD	IN_LAMP5_RELN	GSAP	-0.00	0.04	-0.08	0.94	0.985
CERAD	IN_PVALB	GSAP	-0.05	0.02	-2.36	0.0184	0.216
CERAD	IN_PVALB_CHC	GSAP	-0.07	0.04	-1.99	0.0465	0.321
CERAD	IN_SST	GSAP	-0.07	0.03	-2.58	0.00999	0.167
CERAD	IN_VIP	GSAP	-0.06	0.02	-3.16	0.0016	0.0233
CERAD	Micro	GSAP	0.05	0.03	1.69	0.0919	0.306
CERAD	OPC	GSAP	-0.01	0.02	-0.33	0.738	0.909
CERAD	Oligo	GSAP	-0.05	0.04	-1.45	0.147	0.326
CERAD	PC	GSAP	-0.23	0.18	-1.29	0.197	0.778
CERAD	PVM	GSAP	-0.00	0.05	-0.03	0.976	0.999
CERAD	EN_L2_3_IT	GSDMA	0.24	0.17	1.42	0.155	0.368
CERAD	Astro	GSDMB	0.11	0.04	3.09	0.00198	0.015
CERAD	EN_L2_3_IT	GSDMB	0.03	0.02	1.21	0.224	0.457
CERAD	EN_L3_5_IT_1	GSDMB	0.01	0.03	0.41	0.685	0.866
CERAD	EN_L3_5_IT_2	GSDMB	0.04	0.03	1.43	0.154	0.387
CERAD	EN_L3_5_IT_3	GSDMB	-0.01	0.03	-0.28	0.782	0.89
CERAD	EN_L5_6_NP	GSDMB	-0.08	0.04	-1.84	0.0658	0.467
CERAD	EN_L6B	GSDMB	0.04	0.05	0.81	0.42	0.745
CERAD	EN_L6_CT	GSDMB	-0.03	0.04	-0.74	0.458	0.755
CERAD	EN_L6_IT_1	GSDMB	-0.02	0.04	-0.49	0.621	0.864
CERAD	EN_L6_IT_2	GSDMB	-0.04	0.05	-0.78	0.438	0.797
CERAD	IN_ADARB2	GSDMB	0.05	0.06	0.89	0.371	0.701
CERAD	IN_LAMP5_LHX6	GSDMB	0.10	0.06	1.65	0.0979	0.425
CERAD	IN_LAMP5_RELN	GSDMB	0.01	0.05	0.25	0.806	0.943
CERAD	IN_PVALB	GSDMB	0.09	0.04	2.35	0.0187	0.218
CERAD	IN_PVALB_CHC	GSDMB	0.07	0.06	1.12	0.264	0.682
CERAD	IN_SST	GSDMB	0.05	0.04	1.28	0.199	0.588
CERAD	IN_VIP	GSDMB	0.07	0.03	1.99	0.0469	0.19
CERAD	Micro	GSDMB	0.14	0.05	2.93	0.00344	0.0354
CERAD	OPC	GSDMB	0.10	0.04	2.52	0.0116	0.183
CERAD	Oligo	GSDMB	0.17	0.03	5.64	1.66e-08	6.89e-06
CERAD	Astro	GSDMD	0.01	0.05	0.20	0.838	0.914
CERAD	Endo	GSDMD	0.10	0.14	0.69	0.491	0.813
CERAD	Micro	GSDMD	0.05	0.05	1.14	0.252	0.541
CERAD	Astro	GSDME	0.04	0.04	1.00	0.319	0.516
CERAD	EN_L2_3_IT	GSDME	0.02	0.02	0.72	0.47	0.69
CERAD	EN_L3_5_IT_1	GSDME	0.09	0.05	1.73	0.0835	0.307
CERAD	EN_L3_5_IT_2	GSDME	0.03	0.04	0.90	0.369	0.631
CERAD	EN_L3_5_IT_3	GSDME	0.06	0.04	1.53	0.125	0.311
CERAD	EN_L5_6_NP	GSDME	0.05	0.04	1.12	0.262	0.713
CERAD	EN_L5_ET	GSDME	-0.09	0.44	-0.21	0.832	0.999
CERAD	EN_L6B	GSDME	0.04	0.05	0.95	0.345	0.693
CERAD	EN_L6_CT	GSDME	0.15	0.05	2.94	0.00327	0.0473
CERAD	EN_L6_IT_1	GSDME	0.13	0.04	2.90	0.00378	0.0755
CERAD	EN_L6_IT_2	GSDME	-0.04	0.04	-1.07	0.283	0.691
CERAD	IN_ADARB2	GSDME	-0.01	0.04	-0.33	0.743	0.913
CERAD	IN_LAMP5_LHX6	GSDME	0.01	0.04	0.23	0.817	0.944
CERAD	IN_LAMP5_RELN	GSDME	-0.03	0.03	-0.86	0.388	0.751
CERAD	IN_PVALB	GSDME	0.02	0.03	0.69	0.489	0.821
CERAD	IN_PVALB_CHC	GSDME	-0.05	0.05	-1.09	0.276	0.689
CERAD	IN_SST	GSDME	0.04	0.04	0.93	0.353	0.718
CERAD	IN_VIP	GSDME	0.01	0.02	0.39	0.697	0.844
CERAD	Micro	GSDME	0.09	0.04	2.04	0.0416	0.188
CERAD	OPC	GSDME	0.02	0.03	0.84	0.401	0.732
CERAD	Oligo	GSDME	0.18	0.07	2.62	0.0087	0.0499
CERAD	Astro	GSE1	0.10	0.03	2.83	0.00466	0.0283
CERAD	EN_L2_3_IT	GSE1	-0.02	0.03	-0.57	0.569	0.762
CERAD	EN_L3_5_IT_1	GSE1	0.03	0.03	1.06	0.289	0.583
CERAD	EN_L3_5_IT_2	GSE1	0.00	0.03	0.00	0.996	0.999
CERAD	EN_L3_5_IT_3	GSE1	-0.02	0.03	-0.46	0.647	0.807
CERAD	EN_L5_ET	GSE1	0.13	0.31	0.41	0.682	0.999
CERAD	EN_L6B	GSE1	-0.09	0.04	-2.59	0.00957	0.116
CERAD	EN_L6_CT	GSE1	-0.05	0.08	-0.60	0.548	0.81
CERAD	EN_L6_IT_1	GSE1	-0.06	0.04	-1.39	0.164	0.518
CERAD	EN_L6_IT_2	GSE1	-0.00	0.06	-0.03	0.974	0.992
CERAD	Endo	GSE1	-0.10	0.06	-1.65	0.0997	0.458
CERAD	IN_ADARB2	GSE1	-0.01	0.03	-0.24	0.808	0.937
CERAD	IN_LAMP5_LHX6	GSE1	-0.00	0.03	-0.06	0.955	0.989
CERAD	IN_LAMP5_RELN	GSE1	0.07	0.03	2.42	0.0157	0.216
CERAD	IN_PVALB	GSE1	-0.02	0.02	-0.85	0.394	0.764
CERAD	IN_PVALB_CHC	GSE1	-0.04	0.03	-1.23	0.221	0.639
CERAD	IN_SST	GSE1	-0.02	0.03	-0.51	0.608	0.861
CERAD	IN_VIP	GSE1	0.01	0.02	0.57	0.569	0.766
CERAD	Micro	GSE1	0.15	0.03	4.45	8.61e-06	0.000337
CERAD	OPC	GSE1	0.02	0.03	0.77	0.444	0.759
CERAD	Oligo	GSE1	0.01	0.04	0.14	0.888	0.942
CERAD	PVM	GSE1	0.03	0.24	0.13	0.899	0.993
CERAD	VLMC	GSE1	0.10	0.09	1.12	0.261	0.657
CERAD	Astro	GSG1	-0.16	0.07	-2.24	0.0252	0.0939
CERAD	EN_L2_3_IT	GSG1	-0.17	0.06	-2.70	0.00685	0.0526
CERAD	EN_L3_5_IT_2	GSG1	-0.20	0.17	-1.13	0.258	0.521
CERAD	EN_L3_5_IT_3	GSG1	-0.15	0.07	-2.20	0.0278	0.117
CERAD	Oligo	GSG1	-0.10	0.06	-1.61	0.107	0.264
CERAD	Astro	GSG1L	0.05	0.04	1.12	0.264	0.458
CERAD	EN_L2_3_IT	GSG1L	-0.02	0.04	-0.54	0.589	0.775
CERAD	EN_L3_5_IT_1	GSG1L	0.08	0.05	1.60	0.109	0.356
CERAD	EN_L3_5_IT_2	GSG1L	0.04	0.03	1.35	0.178	0.421
CERAD	EN_L3_5_IT_3	GSG1L	0.09	0.04	1.97	0.0489	0.169
CERAD	EN_L6B	GSG1L	-0.10	0.04	-2.44	0.0145	0.146
CERAD	EN_L6_CT	GSG1L	-0.07	0.06	-1.32	0.188	0.508
CERAD	EN_L6_IT_1	GSG1L	0.14	0.05	2.66	0.00792	0.115
CERAD	EN_L6_IT_2	GSG1L	-0.00	0.04	-0.03	0.976	0.992
CERAD	IN_ADARB2	GSG1L	0.02	0.06	0.36	0.716	0.9
CERAD	IN_LAMP5_LHX6	GSG1L	0.05	0.07	0.64	0.52	0.816
CERAD	IN_PVALB	GSG1L	0.06	0.05	1.24	0.217	0.623
CERAD	IN_PVALB_CHC	GSG1L	-0.01	0.03	-0.18	0.857	0.965
CERAD	IN_SST	GSG1L	0.01	0.05	0.12	0.904	0.972
CERAD	IN_VIP	GSG1L	0.06	0.03	1.79	0.0742	0.249
CERAD	Micro	GSG1L	-0.26	0.15	-1.76	0.0784	0.279
CERAD	OPC	GSG1L	0.03	0.03	1.36	0.172	0.544
CERAD	Oligo	GSG1L	-0.01	0.03	-0.40	0.689	0.826
CERAD	Adaptive	GSK3B	0.16	0.08	1.99	0.047	0.535
CERAD	Astro	GSK3B	-0.00	0.02	-0.26	0.795	0.887
CERAD	EN_L2_3_IT	GSK3B	0.02	0.01	1.87	0.0612	0.209
CERAD	EN_L3_5_IT_1	GSK3B	-0.00	0.02	-0.25	0.805	0.924
CERAD	EN_L3_5_IT_2	GSK3B	-0.01	0.01	-0.47	0.635	0.817
CERAD	EN_L3_5_IT_3	GSK3B	0.01	0.01	0.80	0.422	0.641
CERAD	EN_L5_6_NP	GSK3B	0.00	0.02	0.06	0.956	0.992
CERAD	EN_L5_ET	GSK3B	0.25	0.17	1.46	0.145	0.983
CERAD	EN_L6B	GSK3B	0.00	0.02	0.06	0.953	0.985
CERAD	EN_L6_CT	GSK3B	0.01	0.02	0.70	0.486	0.773
CERAD	EN_L6_IT_1	GSK3B	0.04	0.02	2.32	0.0204	0.192
CERAD	EN_L6_IT_2	GSK3B	0.04	0.03	1.76	0.0788	0.416
CERAD	Endo	GSK3B	0.02	0.04	0.58	0.56	0.844
CERAD	IN_ADARB2	GSK3B	0.00	0.02	0.10	0.919	0.976
CERAD	IN_LAMP5_LHX6	GSK3B	0.03	0.02	1.63	0.103	0.434
CERAD	IN_LAMP5_RELN	GSK3B	0.01	0.02	0.53	0.599	0.869
CERAD	IN_PVALB	GSK3B	-0.01	0.01	-1.02	0.309	0.707
CERAD	IN_PVALB_CHC	GSK3B	0.03	0.02	1.42	0.155	0.559
CERAD	IN_SST	GSK3B	0.01	0.02	0.64	0.525	0.817
CERAD	IN_VIP	GSK3B	0.03	0.01	2.13	0.033	0.155
CERAD	Micro	GSK3B	0.02	0.02	0.98	0.329	0.619
CERAD	OPC	GSK3B	0.02	0.02	1.23	0.22	0.589
CERAD	Oligo	GSK3B	0.01	0.01	0.73	0.464	0.662
CERAD	PC	GSK3B	-0.02	0.04	-0.46	0.645	0.944
CERAD	PVM	GSK3B	0.07	0.05	1.28	0.199	0.801
CERAD	SMC	GSK3B	-0.05	0.11	-0.48	0.634	0.979
CERAD	VLMC	GSK3B	0.00	0.04	0.11	0.912	0.979
CERAD	Astro	GSKIP	-0.02	0.04	-0.46	0.648	0.791
CERAD	EN_L2_3_IT	GSKIP	-0.02	0.02	-1.00	0.316	0.553
CERAD	EN_L3_5_IT_1	GSKIP	-0.03	0.04	-0.70	0.481	0.742
CERAD	EN_L3_5_IT_2	GSKIP	-0.06	0.03	-1.97	0.0492	0.2
CERAD	EN_L3_5_IT_3	GSKIP	-0.04	0.03	-1.36	0.175	0.38
CERAD	EN_L5_6_NP	GSKIP	0.04	0.05	0.66	0.507	0.866
CERAD	EN_L6B	GSKIP	-0.13	0.04	-2.88	0.00395	0.0719
CERAD	EN_L6_CT	GSKIP	-0.07	0.04	-1.59	0.113	0.384
CERAD	EN_L6_IT_1	GSKIP	0.03	0.04	0.82	0.411	0.75
CERAD	EN_L6_IT_2	GSKIP	-0.15	0.06	-2.54	0.0111	0.185
CERAD	IN_ADARB2	GSKIP	-0.03	0.05	-0.68	0.496	0.787
CERAD	IN_LAMP5_LHX6	GSKIP	0.01	0.05	0.20	0.841	0.954
CERAD	IN_LAMP5_RELN	GSKIP	-0.07	0.05	-1.49	0.137	0.527
CERAD	IN_PVALB	GSKIP	0.02	0.03	0.68	0.495	0.824
CERAD	IN_SST	GSKIP	0.01	0.05	0.14	0.89	0.967
CERAD	IN_VIP	GSKIP	-0.00	0.03	-0.15	0.881	0.944
CERAD	Micro	GSKIP	0.08	0.06	1.39	0.165	0.429
CERAD	OPC	GSKIP	-0.07	0.04	-1.91	0.0558	0.349
CERAD	Oligo	GSKIP	0.00	0.03	0.01	0.993	0.996
CERAD	Astro	GSN	0.11	0.04	2.93	0.00341	0.0225
CERAD	EN_L2_3_IT	GSN	0.00	0.03	0.03	0.975	0.988
CERAD	EN_L3_5_IT_1	GSN	-0.10	0.04	-2.27	0.0233	0.154
CERAD	EN_L3_5_IT_2	GSN	-0.08	0.03	-2.92	0.00348	0.0356
CERAD	EN_L3_5_IT_3	GSN	0.02	0.03	0.74	0.459	0.673
CERAD	EN_L5_6_NP	GSN	-0.01	0.05	-0.13	0.893	0.982
CERAD	EN_L6B	GSN	-0.02	0.04	-0.43	0.667	0.88
CERAD	EN_L6_CT	GSN	-0.02	0.04	-0.62	0.535	0.802
CERAD	EN_L6_IT_1	GSN	0.04	0.05	0.84	0.398	0.74
CERAD	EN_L6_IT_2	GSN	0.10	0.06	1.80	0.0724	0.405
CERAD	Endo	GSN	-0.14	0.06	-2.27	0.0234	0.246
CERAD	IN_ADARB2	GSN	0.07	0.05	1.51	0.131	0.462
CERAD	IN_LAMP5_LHX6	GSN	0.10	0.05	1.99	0.047	0.306
CERAD	IN_LAMP5_RELN	GSN	0.13	0.05	2.63	0.00852	0.161
CERAD	IN_PVALB	GSN	0.08	0.03	2.41	0.0161	0.202
CERAD	IN_PVALB_CHC	GSN	-0.05	0.07	-0.73	0.463	0.809
CERAD	IN_SST	GSN	0.09	0.04	2.25	0.0245	0.249
CERAD	IN_VIP	GSN	0.02	0.03	0.91	0.365	0.609
CERAD	Micro	GSN	0.04	0.03	1.24	0.214	0.494
CERAD	OPC	GSN	-0.01	0.03	-0.28	0.777	0.925
CERAD	Oligo	GSN	-0.05	0.03	-2.10	0.036	0.128
CERAD	PC	GSN	-0.05	0.05	-1.10	0.271	0.823
CERAD	PVM	GSN	0.16	0.07	2.31	0.0206	0.607
CERAD	SMC	GSN	0.17	0.11	1.56	0.119	0.917
CERAD	VLMC	GSN	-0.04	0.06	-0.64	0.522	0.844
CERAD	Astro	GSPT1	-0.04	0.02	-2.42	0.0157	0.0672
CERAD	EN_L2_3_IT	GSPT1	0.05	0.01	3.41	0.00066	0.0116
CERAD	EN_L3_5_IT_1	GSPT1	0.04	0.02	1.66	0.0971	0.334
CERAD	EN_L3_5_IT_2	GSPT1	0.03	0.02	1.73	0.0832	0.275
CERAD	EN_L3_5_IT_3	GSPT1	0.04	0.02	2.14	0.0326	0.13
CERAD	EN_L5_6_NP	GSPT1	0.06	0.03	1.73	0.0844	0.508
CERAD	EN_L5_ET	GSPT1	-0.05	0.21	-0.22	0.825	0.999
CERAD	EN_L6B	GSPT1	0.02	0.03	0.68	0.496	0.797
CERAD	EN_L6_CT	GSPT1	0.02	0.03	0.75	0.452	0.75
CERAD	EN_L6_IT_1	GSPT1	0.08	0.02	3.15	0.00166	0.045
CERAD	EN_L6_IT_2	GSPT1	0.06	0.03	1.89	0.0586	0.369
CERAD	Endo	GSPT1	0.01	0.06	0.14	0.89	0.97
CERAD	IN_ADARB2	GSPT1	0.02	0.03	0.85	0.395	0.719
CERAD	IN_LAMP5_LHX6	GSPT1	0.02	0.03	0.71	0.475	0.788
CERAD	IN_LAMP5_RELN	GSPT1	-0.03	0.02	-1.09	0.277	0.675
CERAD	IN_PVALB	GSPT1	0.02	0.02	0.89	0.374	0.751
CERAD	IN_PVALB_CHC	GSPT1	-0.02	0.04	-0.49	0.625	0.884
CERAD	IN_SST	GSPT1	0.04	0.02	2.06	0.039	0.309
CERAD	IN_VIP	GSPT1	0.01	0.01	0.76	0.445	0.677
CERAD	Micro	GSPT1	0.02	0.03	0.74	0.461	0.728
CERAD	OPC	GSPT1	-0.03	0.02	-1.39	0.166	0.533
CERAD	Oligo	GSPT1	-0.01	0.01	-0.51	0.613	0.774
CERAD	PC	GSPT1	0.03	0.06	0.52	0.6	0.933
CERAD	PVM	GSPT1	0.03	0.08	0.38	0.705	0.977
CERAD	VLMC	GSPT1	0.00	0.06	0.05	0.958	0.992
CERAD	Astro	GSPT2	-0.02	0.04	-0.48	0.63	0.778
CERAD	EN_L2_3_IT	GSPT2	0.07	0.03	2.17	0.0299	0.135
CERAD	EN_L3_5_IT_1	GSPT2	-0.05	0.06	-0.88	0.379	0.666
CERAD	EN_L3_5_IT_2	GSPT2	0.06	0.04	1.37	0.171	0.411
CERAD	EN_L3_5_IT_3	GSPT2	0.02	0.05	0.41	0.683	0.83
CERAD	IN_PVALB	GSPT2	0.08	0.06	1.38	0.167	0.566
CERAD	IN_SST	GSPT2	0.06	0.05	1.14	0.254	0.644
CERAD	IN_VIP	GSPT2	0.09	0.04	2.24	0.025	0.13
CERAD	OPC	GSPT2	-0.05	0.05	-1.00	0.319	0.676
CERAD	Oligo	GSPT2	0.04	0.04	0.98	0.325	0.538
CERAD	Astro	GSR	-0.02	0.03	-0.70	0.482	0.668
CERAD	EN_L2_3_IT	GSR	-0.01	0.02	-0.66	0.508	0.718
CERAD	EN_L3_5_IT_1	GSR	-0.00	0.03	-0.04	0.968	0.988
CERAD	EN_L3_5_IT_2	GSR	-0.05	0.02	-2.27	0.023	0.121
CERAD	EN_L3_5_IT_3	GSR	0.00	0.02	0.21	0.834	0.919
CERAD	EN_L5_6_NP	GSR	-0.04	0.03	-1.26	0.207	0.674
CERAD	EN_L5_ET	GSR	0.55	0.32	1.72	0.0852	0.967
CERAD	EN_L6B	GSR	-0.00	0.04	-0.09	0.929	0.976
CERAD	EN_L6_CT	GSR	-0.05	0.03	-1.69	0.0918	0.345
CERAD	EN_L6_IT_1	GSR	-0.05	0.03	-1.96	0.0504	0.305
CERAD	EN_L6_IT_2	GSR	-0.05	0.05	-1.07	0.282	0.69
CERAD	Endo	GSR	-0.03	0.15	-0.18	0.858	0.961
CERAD	IN_ADARB2	GSR	0.01	0.03	0.20	0.845	0.95
CERAD	IN_LAMP5_LHX6	GSR	-0.03	0.03	-0.87	0.384	0.732
CERAD	IN_LAMP5_RELN	GSR	-0.01	0.03	-0.34	0.731	0.92
CERAD	IN_PVALB	GSR	-0.01	0.02	-0.63	0.527	0.841
CERAD	IN_PVALB_CHC	GSR	-0.03	0.04	-0.88	0.378	0.758
CERAD	IN_SST	GSR	0.01	0.02	0.50	0.614	0.864
CERAD	IN_VIP	GSR	-0.00	0.02	-0.15	0.883	0.945
CERAD	Micro	GSR	0.00	0.03	0.02	0.983	0.993
CERAD	OPC	GSR	-0.01	0.03	-0.33	0.742	0.911
CERAD	Oligo	GSR	0.00	0.02	0.24	0.808	0.897
CERAD	Astro	GSS	-0.04	0.02	-1.85	0.0647	0.179
CERAD	EN_L2_3_IT	GSS	-0.06	0.02	-2.59	0.0096	0.0655
CERAD	EN_L3_5_IT_1	GSS	-0.03	0.04	-0.64	0.525	0.772
CERAD	EN_L3_5_IT_2	GSS	-0.05	0.03	-1.56	0.119	0.337
CERAD	EN_L3_5_IT_3	GSS	-0.06	0.03	-2.17	0.0302	0.124
CERAD	EN_L5_6_NP	GSS	-0.10	0.04	-2.23	0.0255	0.331
CERAD	EN_L6B	GSS	-0.15	0.05	-2.95	0.00321	0.063
CERAD	EN_L6_CT	GSS	-0.06	0.05	-1.28	0.201	0.527
CERAD	EN_L6_IT_1	GSS	-0.07	0.04	-1.88	0.0603	0.329
CERAD	EN_L6_IT_2	GSS	-0.11	0.06	-1.78	0.0754	0.412
CERAD	IN_ADARB2	GSS	-0.10	0.04	-2.14	0.0324	0.252
CERAD	IN_LAMP5_LHX6	GSS	-0.05	0.05	-0.98	0.327	0.689
CERAD	IN_LAMP5_RELN	GSS	-0.04	0.04	-1.07	0.284	0.683
CERAD	IN_PVALB	GSS	-0.03	0.03	-0.76	0.445	0.794
CERAD	IN_SST	GSS	-0.06	0.04	-1.36	0.174	0.557
CERAD	IN_VIP	GSS	-0.06	0.03	-2.18	0.0294	0.143
CERAD	Micro	GSS	-0.04	0.04	-0.98	0.326	0.616
CERAD	OPC	GSS	-0.07	0.03	-2.18	0.0291	0.274
CERAD	Oligo	GSS	-0.06	0.02	-2.58	0.01	0.055
CERAD	Astro	GSTA4	-0.04	0.02	-1.60	0.11	0.256
CERAD	EN_L2_3_IT	GSTA4	0.03	0.02	1.91	0.056	0.198
CERAD	EN_L3_5_IT_1	GSTA4	0.00	0.02	0.05	0.96	0.985
CERAD	EN_L3_5_IT_2	GSTA4	-0.02	0.02	-0.92	0.356	0.62
CERAD	EN_L3_5_IT_3	GSTA4	-0.01	0.02	-0.54	0.589	0.77
CERAD	EN_L5_6_NP	GSTA4	0.04	0.03	1.52	0.128	0.575
CERAD	EN_L5_ET	GSTA4	-0.28	0.21	-1.32	0.187	0.999
CERAD	EN_L6B	GSTA4	-0.02	0.03	-0.71	0.479	0.787
CERAD	EN_L6_CT	GSTA4	-0.04	0.02	-1.66	0.0961	0.353
CERAD	EN_L6_IT_1	GSTA4	0.01	0.02	0.55	0.579	0.843
CERAD	EN_L6_IT_2	GSTA4	0.08	0.03	2.49	0.0129	0.191
CERAD	IN_ADARB2	GSTA4	0.03	0.02	1.41	0.159	0.498
CERAD	IN_LAMP5_LHX6	GSTA4	0.01	0.03	0.29	0.773	0.929
CERAD	IN_LAMP5_RELN	GSTA4	0.03	0.02	1.26	0.209	0.619
CERAD	IN_PVALB	GSTA4	0.00	0.02	0.25	0.799	0.946
CERAD	IN_PVALB_CHC	GSTA4	-0.03	0.03	-0.94	0.345	0.737
CERAD	IN_SST	GSTA4	-0.02	0.02	-1.03	0.305	0.682
CERAD	IN_VIP	GSTA4	0.00	0.02	0.03	0.975	0.989
CERAD	Micro	GSTA4	-0.12	0.05	-2.43	0.0152	0.0981
CERAD	OPC	GSTA4	0.01	0.02	0.63	0.526	0.811
CERAD	Oligo	GSTA4	-0.06	0.03	-2.17	0.0297	0.113
CERAD	PC	GSTA4	-0.10	0.15	-0.70	0.485	0.894
CERAD	VLMC	GSTA4	0.03	0.16	0.16	0.874	0.972
CERAD	Astro	GSTCD	-0.08	0.03	-2.91	0.00363	0.0235
CERAD	EN_L2_3_IT	GSTCD	-0.02	0.02	-1.13	0.256	0.493
CERAD	EN_L3_5_IT_1	GSTCD	-0.01	0.03	-0.46	0.643	0.845
CERAD	EN_L3_5_IT_2	GSTCD	-0.03	0.02	-1.41	0.157	0.392
CERAD	EN_L3_5_IT_3	GSTCD	-0.07	0.03	-2.83	0.0047	0.0349
CERAD	EN_L5_6_NP	GSTCD	-0.14	0.04	-3.09	0.00202	0.126
CERAD	EN_L5_ET	GSTCD	-0.38	0.28	-1.37	0.17	0.998
CERAD	EN_L6B	GSTCD	-0.09	0.05	-1.83	0.0677	0.332
CERAD	EN_L6_CT	GSTCD	-0.05	0.04	-1.23	0.218	0.547
CERAD	EN_L6_IT_1	GSTCD	-0.06	0.04	-1.66	0.0971	0.414
CERAD	EN_L6_IT_2	GSTCD	0.04	0.06	0.61	0.542	0.849
CERAD	Endo	GSTCD	0.29	0.20	1.43	0.153	0.541
CERAD	IN_ADARB2	GSTCD	-0.06	0.04	-1.50	0.133	0.463
CERAD	IN_LAMP5_LHX6	GSTCD	-0.03	0.05	-0.77	0.443	0.769
CERAD	IN_LAMP5_RELN	GSTCD	-0.02	0.03	-0.60	0.548	0.847
CERAD	IN_PVALB	GSTCD	-0.06	0.03	-2.09	0.0365	0.301
CERAD	IN_PVALB_CHC	GSTCD	-0.04	0.05	-0.87	0.383	0.759
CERAD	IN_SST	GSTCD	-0.03	0.03	-1.07	0.284	0.668
CERAD	IN_VIP	GSTCD	-0.05	0.03	-2.05	0.0407	0.174
CERAD	Micro	GSTCD	-0.09	0.04	-2.27	0.0232	0.129
CERAD	OPC	GSTCD	-0.02	0.02	-0.85	0.394	0.729
CERAD	Oligo	GSTCD	-0.10	0.03	-3.47	0.000524	0.00741
CERAD	PC	GSTCD	-0.15	0.18	-0.79	0.43	0.875
CERAD	Astro	GSTK1	0.03	0.02	1.12	0.262	0.455
CERAD	EN_L2_3_IT	GSTK1	-0.08	0.02	-3.81	0.000137	0.00411
CERAD	EN_L3_5_IT_1	GSTK1	-0.11	0.03	-3.24	0.00119	0.0272
CERAD	EN_L3_5_IT_2	GSTK1	-0.10	0.03	-3.75	0.000175	0.00423
CERAD	EN_L3_5_IT_3	GSTK1	-0.09	0.03	-3.42	0.000616	0.00807
CERAD	EN_L5_6_NP	GSTK1	-0.04	0.05	-0.97	0.331	0.766
CERAD	EN_L6B	GSTK1	-0.19	0.05	-3.78	0.000157	0.00912
CERAD	EN_L6_CT	GSTK1	-0.05	0.04	-1.13	0.258	0.588
CERAD	EN_L6_IT_1	GSTK1	-0.18	0.04	-4.75	2.07e-06	0.000523
CERAD	EN_L6_IT_2	GSTK1	-0.12	0.06	-2.14	0.032	0.293
CERAD	Endo	GSTK1	-0.10	0.15	-0.68	0.499	0.817
CERAD	IN_ADARB2	GSTK1	-0.06	0.05	-1.22	0.224	0.572
CERAD	IN_LAMP5_LHX6	GSTK1	-0.07	0.06	-1.24	0.214	0.585
CERAD	IN_LAMP5_RELN	GSTK1	-0.01	0.05	-0.19	0.85	0.957
CERAD	IN_PVALB	GSTK1	-0.04	0.02	-1.60	0.11	0.477
CERAD	IN_PVALB_CHC	GSTK1	-0.06	0.05	-1.09	0.276	0.689
CERAD	IN_SST	GSTK1	-0.10	0.03	-2.91	0.00362	0.0981
CERAD	IN_VIP	GSTK1	0.02	0.03	0.58	0.562	0.761
CERAD	Micro	GSTK1	0.00	0.04	0.13	0.897	0.964
CERAD	OPC	GSTK1	-0.03	0.03	-1.14	0.256	0.625
CERAD	Oligo	GSTK1	-0.16	0.05	-3.56	0.000377	0.00586
CERAD	PC	GSTK1	-0.23	0.15	-1.57	0.117	0.706
CERAD	Astro	GSTM2	0.10	0.06	1.52	0.129	0.284
CERAD	EN_L2_3_IT	GSTM2	0.16	0.07	2.26	0.0235	0.116
CERAD	IN_VIP	GSTM2	0.18	0.06	2.87	0.00407	0.0416
CERAD	OPC	GSTM2	0.07	0.06	1.10	0.272	0.638
CERAD	Oligo	GSTM2	-0.14	0.23	-0.64	0.524	0.709
CERAD	Astro	GSTM3	0.04	0.04	0.98	0.329	0.524
CERAD	EN_L2_3_IT	GSTM3	0.04	0.03	1.23	0.22	0.452
CERAD	EN_L3_5_IT_1	GSTM3	0.09	0.04	2.06	0.0395	0.205
CERAD	EN_L3_5_IT_2	GSTM3	0.04	0.04	1.05	0.295	0.561
CERAD	EN_L3_5_IT_3	GSTM3	0.04	0.04	1.12	0.262	0.485
CERAD	EN_L5_6_NP	GSTM3	0.04	0.06	0.66	0.507	0.866
CERAD	EN_L6B	GSTM3	0.09	0.06	1.55	0.121	0.435
CERAD	EN_L6_CT	GSTM3	0.01	0.05	0.20	0.843	0.943
CERAD	EN_L6_IT_1	GSTM3	0.02	0.06	0.31	0.76	0.924
CERAD	EN_L6_IT_2	GSTM3	0.05	0.07	0.66	0.506	0.835
CERAD	IN_ADARB2	GSTM3	0.06	0.05	1.30	0.192	0.536
CERAD	IN_LAMP5_LHX6	GSTM3	0.01	0.06	0.14	0.891	0.97
CERAD	IN_LAMP5_RELN	GSTM3	-0.04	0.05	-0.77	0.439	0.784
CERAD	IN_PVALB	GSTM3	0.01	0.05	0.21	0.834	0.957
CERAD	IN_PVALB_CHC	GSTM3	0.05	0.07	0.74	0.457	0.806
CERAD	IN_SST	GSTM3	-0.01	0.04	-0.21	0.837	0.945
CERAD	IN_VIP	GSTM3	-0.00	0.03	-0.14	0.887	0.948
CERAD	Micro	GSTM3	-0.16	0.08	-2.11	0.0347	0.169
CERAD	OPC	GSTM3	-0.01	0.03	-0.23	0.821	0.939
CERAD	Oligo	GSTM3	-0.04	0.04	-0.94	0.35	0.561
CERAD	Astro	GSTM4	0.09	0.03	3.11	0.0019	0.0146
CERAD	EN_L2_3_IT	GSTM4	-0.01	0.03	-0.33	0.743	0.87
CERAD	EN_L3_5_IT_1	GSTM4	-0.08	0.06	-1.43	0.151	0.422
CERAD	EN_L3_5_IT_2	GSTM4	-0.01	0.03	-0.40	0.687	0.846
CERAD	EN_L3_5_IT_3	GSTM4	0.03	0.04	0.73	0.464	0.678
CERAD	EN_L6_IT_1	GSTM4	-0.15	0.18	-0.86	0.391	0.734
CERAD	IN_PVALB	GSTM4	-0.04	0.05	-0.83	0.408	0.772
CERAD	IN_VIP	GSTM4	0.01	0.04	0.17	0.864	0.936
CERAD	Micro	GSTM4	-0.22	0.05	-4.51	6.41e-06	0.000266
CERAD	OPC	GSTM4	0.03	0.04	0.85	0.393	0.729
CERAD	Oligo	GSTM4	0.04	0.03	1.33	0.182	0.374
CERAD	Astro	GSTM5	0.08	0.08	0.97	0.33	0.526
CERAD	IN_LAMP5_RELN	GSTM5	-0.09	0.10	-0.92	0.357	0.734
CERAD	IN_VIP	GSTM5	0.07	0.08	0.88	0.381	0.622
CERAD	OPC	GSTM5	0.06	0.07	0.82	0.411	0.74
CERAD	Oligo	GSTM5	-0.08	0.08	-1.09	0.277	0.487
CERAD	Astro	GSTO1	0.05	0.02	2.05	0.04	0.129
CERAD	EN_L2_3_IT	GSTO1	0.02	0.02	0.88	0.377	0.613
CERAD	EN_L3_5_IT_1	GSTO1	0.10	0.03	3.04	0.00234	0.041
CERAD	EN_L3_5_IT_2	GSTO1	0.06	0.03	2.21	0.0272	0.135
CERAD	EN_L3_5_IT_3	GSTO1	0.10	0.03	3.85	0.000118	0.00235
CERAD	EN_L5_6_NP	GSTO1	0.03	0.05	0.58	0.561	0.888
CERAD	EN_L6B	GSTO1	0.10	0.05	2.17	0.03	0.221
CERAD	EN_L6_CT	GSTO1	0.14	0.04	3.10	0.00194	0.0331
CERAD	EN_L6_IT_1	GSTO1	0.08	0.04	1.90	0.057	0.322
CERAD	EN_L6_IT_2	GSTO1	0.13	0.06	2.44	0.0149	0.204
CERAD	Endo	GSTO1	-0.06	0.12	-0.49	0.627	0.876
CERAD	IN_ADARB2	GSTO1	0.07	0.05	1.56	0.118	0.443
CERAD	IN_LAMP5_LHX6	GSTO1	-0.04	0.05	-0.86	0.39	0.735
CERAD	IN_LAMP5_RELN	GSTO1	0.03	0.04	0.72	0.473	0.807
CERAD	IN_PVALB	GSTO1	0.04	0.03	1.59	0.111	0.479
CERAD	IN_PVALB_CHC	GSTO1	0.02	0.05	0.32	0.75	0.928
CERAD	IN_SST	GSTO1	0.04	0.03	1.20	0.232	0.623
CERAD	IN_VIP	GSTO1	0.02	0.03	0.75	0.456	0.684
CERAD	Micro	GSTO1	0.11	0.03	3.43	0.000607	0.00985
CERAD	OPC	GSTO1	-0.00	0.03	-0.03	0.979	0.993
CERAD	Oligo	GSTO1	-0.03	0.02	-1.78	0.0747	0.208
CERAD	PC	GSTO1	-0.09	0.12	-0.77	0.443	0.881
CERAD	Astro	GSTO2	-0.16	0.04	-3.67	0.000239	0.00321
CERAD	EN_L2_3_IT	GSTO2	0.01	0.03	0.27	0.786	0.892
CERAD	EN_L3_5_IT_1	GSTO2	-0.01	0.03	-0.43	0.667	0.857
CERAD	EN_L3_5_IT_2	GSTO2	0.03	0.03	0.95	0.342	0.608
CERAD	EN_L3_5_IT_3	GSTO2	0.02	0.03	0.68	0.494	0.703
CERAD	EN_L5_6_NP	GSTO2	-0.01	0.04	-0.29	0.768	0.949
CERAD	EN_L5_ET	GSTO2	0.33	0.40	0.83	0.409	0.999
CERAD	EN_L6B	GSTO2	-0.06	0.08	-0.82	0.412	0.74
CERAD	EN_L6_CT	GSTO2	-0.06	0.05	-1.21	0.225	0.555
CERAD	EN_L6_IT_1	GSTO2	-0.00	0.05	-0.04	0.971	0.993
CERAD	EN_L6_IT_2	GSTO2	0.01	0.07	0.21	0.837	0.952
CERAD	IN_ADARB2	GSTO2	-0.04	0.04	-1.00	0.316	0.656
CERAD	IN_LAMP5_LHX6	GSTO2	-0.05	0.06	-0.94	0.35	0.703
CERAD	IN_LAMP5_RELN	GSTO2	-0.01	0.04	-0.25	0.803	0.943
CERAD	IN_PVALB	GSTO2	-0.01	0.05	-0.26	0.792	0.944
CERAD	IN_PVALB_CHC	GSTO2	-0.05	0.10	-0.50	0.62	0.882
CERAD	IN_SST	GSTO2	-0.04	0.05	-0.81	0.418	0.763
CERAD	IN_VIP	GSTO2	0.01	0.03	0.15	0.882	0.945
CERAD	OPC	GSTO2	-0.13	0.05	-2.66	0.00792	0.155
CERAD	Oligo	GSTO2	-0.12	0.05	-2.69	0.00725	0.0441
CERAD	Astro	GSTP1	0.04	0.03	1.27	0.205	0.387
CERAD	EN_L2_3_IT	GSTP1	0.10	0.04	2.95	0.00317	0.0321
CERAD	EN_L3_5_IT_1	GSTP1	0.12	0.06	2.20	0.0278	0.17
CERAD	EN_L3_5_IT_2	GSTP1	0.04	0.04	0.95	0.341	0.607
CERAD	EN_L3_5_IT_3	GSTP1	0.15	0.05	3.13	0.00177	0.0175
CERAD	EN_L6_IT_1	GSTP1	-0.01	0.18	-0.04	0.964	0.992
CERAD	Endo	GSTP1	-0.05	0.15	-0.34	0.73	0.916
CERAD	IN_PVALB	GSTP1	0.02	0.05	0.30	0.768	0.937
CERAD	IN_SST	GSTP1	0.08	0.05	1.67	0.0945	0.441
CERAD	IN_VIP	GSTP1	0.05	0.04	1.18	0.237	0.48
CERAD	Micro	GSTP1	0.06	0.05	1.39	0.165	0.429
CERAD	OPC	GSTP1	0.04	0.04	1.01	0.311	0.67
CERAD	Oligo	GSTP1	0.05	0.02	2.12	0.034	0.123
CERAD	PC	GSTP1	0.33	0.11	2.91	0.00366	0.322
CERAD	Astro	GSTT2B	0.06	0.07	0.88	0.378	0.574
CERAD	EN_L2_3_IT	GSTT2B	-0.05	0.07	-0.75	0.45	0.675
CERAD	EN_L3_5_IT_2	GSTT2B	-0.10	0.19	-0.53	0.599	0.795
CERAD	EN_L3_5_IT_3	GSTT2B	-0.16	0.07	-2.35	0.0187	0.0893
CERAD	IN_PVALB	GSTT2B	-0.00	0.22	-0.01	0.993	0.997
CERAD	OPC	GSTT2B	0.01	0.20	0.06	0.949	0.984
CERAD	Oligo	GSTT2B	-0.03	0.10	-0.31	0.757	0.868
CERAD	Astro	GSTZ1	0.03	0.03	0.92	0.357	0.554
CERAD	EN_L2_3_IT	GSTZ1	-0.09	0.04	-2.39	0.0166	0.0932
CERAD	EN_L3_5_IT_1	GSTZ1	-0.17	0.06	-2.82	0.00478	0.0619
CERAD	EN_L3_5_IT_2	GSTZ1	-0.06	0.05	-1.33	0.184	0.43
CERAD	EN_L3_5_IT_3	GSTZ1	-0.05	0.05	-1.00	0.316	0.545
CERAD	EN_L6_IT_1	GSTZ1	0.08	0.17	0.44	0.66	0.881
CERAD	IN_PVALB	GSTZ1	-0.09	0.04	-2.01	0.0448	0.331
CERAD	IN_VIP	GSTZ1	-0.18	0.05	-3.51	0.000453	0.0107
CERAD	OPC	GSTZ1	-0.05	0.06	-0.88	0.379	0.719
CERAD	Oligo	GSTZ1	-0.01	0.03	-0.44	0.658	0.805
CERAD	Adaptive	GTDC1	0.14	0.10	1.38	0.167	0.762
CERAD	Astro	GTDC1	-0.09	0.02	-3.80	0.000144	0.00225
CERAD	EN_L2_3_IT	GTDC1	0.01	0.01	0.66	0.512	0.721
CERAD	EN_L3_5_IT_1	GTDC1	0.02	0.02	1.12	0.263	0.558
CERAD	EN_L3_5_IT_2	GTDC1	0.01	0.02	0.69	0.491	0.723
CERAD	EN_L3_5_IT_3	GTDC1	0.00	0.02	0.22	0.827	0.916
CERAD	EN_L5_6_NP	GTDC1	0.04	0.03	1.44	0.149	0.607
CERAD	EN_L5_ET	GTDC1	0.01	0.13	0.10	0.923	0.999
CERAD	EN_L6B	GTDC1	0.00	0.02	0.00	0.996	0.999
CERAD	EN_L6_CT	GTDC1	0.01	0.02	0.74	0.462	0.756
CERAD	EN_L6_IT_1	GTDC1	0.01	0.02	0.26	0.792	0.937
CERAD	EN_L6_IT_2	GTDC1	0.03	0.03	0.89	0.375	0.758
CERAD	Endo	GTDC1	-0.09	0.07	-1.27	0.204	0.598
CERAD	IN_ADARB2	GTDC1	0.06	0.02	2.44	0.0145	0.171
CERAD	IN_LAMP5_LHX6	GTDC1	0.09	0.03	3.33	0.000881	0.042
CERAD	IN_LAMP5_RELN	GTDC1	0.12	0.03	4.84	1.33e-06	0.000866
CERAD	IN_PVALB	GTDC1	0.07	0.02	4.05	5.02e-05	0.00726
CERAD	IN_PVALB_CHC	GTDC1	0.09	0.02	3.48	0.000502	0.0203
CERAD	IN_SST	GTDC1	0.05	0.02	2.45	0.0143	0.193
CERAD	IN_VIP	GTDC1	0.06	0.02	3.90	9.67e-05	0.00385
CERAD	Micro	GTDC1	0.10	0.03	3.51	0.000451	0.00772
CERAD	OPC	GTDC1	0.01	0.02	0.79	0.427	0.75
CERAD	Oligo	GTDC1	-0.02	0.02	-1.03	0.303	0.516
CERAD	PC	GTDC1	-0.13	0.05	-2.55	0.0108	0.449
CERAD	PVM	GTDC1	0.04	0.06	0.67	0.505	0.945
CERAD	SMC	GTDC1	0.10	0.12	0.87	0.387	0.957
CERAD	VLMC	GTDC1	-0.02	0.05	-0.38	0.704	0.92
CERAD	Astro	GTF2A1	-0.13	0.03	-4.20	2.7e-05	0.000645
CERAD	EN_L2_3_IT	GTF2A1	0.04	0.02	2.12	0.0343	0.147
CERAD	EN_L3_5_IT_1	GTF2A1	0.04	0.02	1.70	0.0885	0.317
CERAD	EN_L3_5_IT_2	GTF2A1	0.01	0.02	0.38	0.704	0.856
CERAD	EN_L3_5_IT_3	GTF2A1	0.04	0.02	2.04	0.041	0.151
CERAD	EN_L5_6_NP	GTF2A1	0.05	0.04	1.40	0.163	0.624
CERAD	EN_L5_ET	GTF2A1	-0.35	0.24	-1.49	0.136	0.983
CERAD	EN_L6B	GTF2A1	0.08	0.03	2.35	0.0187	0.168
CERAD	EN_L6_CT	GTF2A1	0.02	0.03	0.62	0.533	0.801
CERAD	EN_L6_IT_1	GTF2A1	0.08	0.03	2.70	0.00691	0.108
CERAD	EN_L6_IT_2	GTF2A1	0.04	0.04	1.15	0.25	0.659
CERAD	Endo	GTF2A1	0.01	0.11	0.11	0.915	0.979
CERAD	IN_ADARB2	GTF2A1	0.00	0.03	0.16	0.873	0.963
CERAD	IN_LAMP5_LHX6	GTF2A1	-0.02	0.03	-0.68	0.498	0.803
CERAD	IN_LAMP5_RELN	GTF2A1	-0.00	0.03	-0.16	0.873	0.964
CERAD	IN_PVALB	GTF2A1	-0.04	0.02	-2.13	0.0335	0.289
CERAD	IN_PVALB_CHC	GTF2A1	-0.01	0.04	-0.23	0.816	0.953
CERAD	IN_SST	GTF2A1	-0.00	0.03	-0.05	0.964	0.989
CERAD	IN_VIP	GTF2A1	0.00	0.02	0.15	0.88	0.944
CERAD	Micro	GTF2A1	-0.02	0.03	-0.89	0.374	0.661
CERAD	OPC	GTF2A1	-0.06	0.02	-2.54	0.0109	0.178
CERAD	Oligo	GTF2A1	-0.03	0.02	-1.51	0.132	0.305
CERAD	PC	GTF2A1	0.00	0.11	0.01	0.992	0.999
CERAD	Astro	GTF2A2	0.07	0.03	2.43	0.0151	0.0653
CERAD	EN_L2_3_IT	GTF2A2	0.03	0.02	1.20	0.231	0.465
CERAD	EN_L3_5_IT_1	GTF2A2	0.06	0.04	1.38	0.167	0.443
CERAD	EN_L3_5_IT_2	GTF2A2	0.02	0.03	0.60	0.551	0.765
CERAD	EN_L3_5_IT_3	GTF2A2	0.05	0.03	1.40	0.16	0.36
CERAD	EN_L5_6_NP	GTF2A2	0.09	0.13	0.67	0.5	0.861
CERAD	EN_L6B	GTF2A2	0.21	0.13	1.57	0.116	0.427
CERAD	EN_L6_CT	GTF2A2	-0.01	0.06	-0.17	0.868	0.953
CERAD	EN_L6_IT_1	GTF2A2	0.04	0.05	0.73	0.465	0.782
CERAD	IN_ADARB2	GTF2A2	0.03	0.05	0.53	0.593	0.847
CERAD	IN_LAMP5_LHX6	GTF2A2	0.02	0.06	0.40	0.69	0.899
CERAD	IN_LAMP5_RELN	GTF2A2	0.07	0.05	1.46	0.143	0.535
CERAD	IN_PVALB	GTF2A2	0.07	0.03	1.96	0.0502	0.347
CERAD	IN_SST	GTF2A2	0.01	0.04	0.33	0.742	0.911
CERAD	IN_VIP	GTF2A2	0.05	0.03	1.55	0.121	0.33
CERAD	Micro	GTF2A2	-0.00	0.05	-0.01	0.995	0.999
CERAD	OPC	GTF2A2	0.06	0.04	1.63	0.102	0.44
CERAD	Oligo	GTF2A2	0.04	0.02	2.23	0.0255	0.101
CERAD	Astro	GTF2B	-0.03	0.02	-1.41	0.16	0.328
CERAD	EN_L2_3_IT	GTF2B	0.01	0.01	0.83	0.409	0.639
CERAD	EN_L3_5_IT_1	GTF2B	0.03	0.03	1.04	0.298	0.592
CERAD	EN_L3_5_IT_2	GTF2B	-0.02	0.02	-1.12	0.264	0.527
CERAD	EN_L3_5_IT_3	GTF2B	0.00	0.02	0.01	0.994	0.998
CERAD	EN_L5_6_NP	GTF2B	0.01	0.04	0.29	0.773	0.95
CERAD	EN_L5_ET	GTF2B	-0.07	0.34	-0.21	0.83	0.999
CERAD	EN_L6B	GTF2B	-0.00	0.04	-0.04	0.971	0.991
CERAD	EN_L6_CT	GTF2B	-0.01	0.03	-0.24	0.811	0.931
CERAD	EN_L6_IT_1	GTF2B	-0.01	0.03	-0.20	0.841	0.955
CERAD	EN_L6_IT_2	GTF2B	0.11	0.04	2.45	0.0142	0.201
CERAD	Endo	GTF2B	-0.20	0.15	-1.34	0.181	0.574
CERAD	IN_ADARB2	GTF2B	0.04	0.03	1.01	0.311	0.653
CERAD	IN_LAMP5_LHX6	GTF2B	0.06	0.04	1.40	0.16	0.521
CERAD	IN_LAMP5_RELN	GTF2B	-0.03	0.04	-0.95	0.341	0.722
CERAD	IN_PVALB	GTF2B	0.00	0.02	0.09	0.927	0.983
CERAD	IN_PVALB_CHC	GTF2B	0.04	0.05	0.88	0.381	0.758
CERAD	IN_SST	GTF2B	0.01	0.03	0.45	0.656	0.88
CERAD	IN_VIP	GTF2B	-0.03	0.02	-1.31	0.19	0.424
CERAD	Micro	GTF2B	-0.02	0.03	-0.54	0.587	0.813
CERAD	OPC	GTF2B	0.00	0.03	0.19	0.848	0.949
CERAD	Oligo	GTF2B	0.01	0.01	0.54	0.588	0.756
CERAD	PC	GTF2B	-0.02	0.14	-0.12	0.901	0.984
CERAD	Astro	GTF2E1	0.01	0.03	0.44	0.659	0.798
CERAD	EN_L2_3_IT	GTF2E1	-0.02	0.03	-0.52	0.603	0.784
CERAD	EN_L3_5_IT_1	GTF2E1	-0.04	0.05	-0.98	0.325	0.616
CERAD	EN_L3_5_IT_2	GTF2E1	-0.07	0.04	-1.61	0.107	0.317
CERAD	EN_L3_5_IT_3	GTF2E1	-0.03	0.04	-0.79	0.429	0.647
CERAD	EN_L5_6_NP	GTF2E1	-0.04	0.06	-0.69	0.493	0.859
CERAD	EN_L6B	GTF2E1	0.08	0.07	1.11	0.266	0.623
CERAD	EN_L6_CT	GTF2E1	-0.03	0.07	-0.45	0.654	0.866
CERAD	EN_L6_IT_1	GTF2E1	-0.02	0.05	-0.43	0.665	0.883
CERAD	EN_L6_IT_2	GTF2E1	0.10	0.07	1.45	0.148	0.542
CERAD	IN_ADARB2	GTF2E1	-0.10	0.07	-1.42	0.155	0.493
CERAD	IN_LAMP5_RELN	GTF2E1	-0.00	0.06	-0.05	0.96	0.992
CERAD	IN_PVALB	GTF2E1	0.01	0.04	0.31	0.758	0.933
CERAD	IN_SST	GTF2E1	-0.01	0.05	-0.26	0.792	0.929
CERAD	IN_VIP	GTF2E1	-0.06	0.04	-1.24	0.213	0.453
CERAD	Micro	GTF2E1	0.06	0.04	1.48	0.139	0.39
CERAD	OPC	GTF2E1	-0.05	0.04	-1.08	0.278	0.642
CERAD	Oligo	GTF2E1	-0.00	0.03	-0.13	0.896	0.947
CERAD	Astro	GTF2E2	-0.06	0.02	-3.23	0.00125	0.0107
CERAD	EN_L2_3_IT	GTF2E2	-0.04	0.02	-2.80	0.00503	0.043
CERAD	EN_L3_5_IT_1	GTF2E2	-0.04	0.03	-1.54	0.125	0.382
CERAD	EN_L3_5_IT_2	GTF2E2	-0.03	0.02	-1.34	0.18	0.423
CERAD	EN_L3_5_IT_3	GTF2E2	-0.03	0.02	-1.73	0.0844	0.244
CERAD	EN_L5_6_NP	GTF2E2	-0.04	0.03	-1.35	0.177	0.64
CERAD	EN_L5_ET	GTF2E2	-0.48	0.27	-1.78	0.0754	0.967
CERAD	EN_L6B	GTF2E2	-0.05	0.04	-1.35	0.177	0.519
CERAD	EN_L6_CT	GTF2E2	-0.06	0.03	-2.12	0.0337	0.197
CERAD	EN_L6_IT_1	GTF2E2	-0.05	0.03	-1.67	0.0952	0.411
CERAD	EN_L6_IT_2	GTF2E2	-0.02	0.04	-0.42	0.673	0.9
CERAD	Endo	GTF2E2	-0.16	0.16	-1.01	0.314	0.695
CERAD	IN_ADARB2	GTF2E2	-0.04	0.03	-1.37	0.172	0.515
CERAD	IN_LAMP5_LHX6	GTF2E2	0.02	0.03	0.58	0.561	0.838
CERAD	IN_LAMP5_RELN	GTF2E2	-0.04	0.03	-1.45	0.148	0.541
CERAD	IN_PVALB	GTF2E2	-0.01	0.02	-0.52	0.6	0.876
CERAD	IN_PVALB_CHC	GTF2E2	-0.06	0.04	-1.75	0.0809	0.423
CERAD	IN_SST	GTF2E2	0.03	0.02	1.54	0.123	0.488
CERAD	IN_VIP	GTF2E2	0.01	0.02	0.79	0.428	0.662
CERAD	Micro	GTF2E2	-0.02	0.02	-0.68	0.497	0.755
CERAD	OPC	GTF2E2	-0.01	0.03	-0.29	0.774	0.924
CERAD	Oligo	GTF2E2	0.01	0.02	0.64	0.523	0.708
CERAD	PC	GTF2E2	-0.13	0.13	-1.03	0.301	0.842
CERAD	PVM	GTF2E2	0.09	0.24	0.37	0.713	0.977
CERAD	VLMC	GTF2E2	-0.04	0.07	-0.61	0.544	0.847
CERAD	Astro	GTF2F1	-0.05	0.03	-1.60	0.109	0.255
CERAD	EN_L2_3_IT	GTF2F1	0.01	0.02	0.37	0.708	0.85
CERAD	EN_L3_5_IT_1	GTF2F1	0.08	0.04	2.02	0.0432	0.216
CERAD	EN_L3_5_IT_2	GTF2F1	0.07	0.03	2.40	0.0163	0.0977
CERAD	EN_L3_5_IT_3	GTF2F1	0.01	0.03	0.39	0.699	0.839
CERAD	EN_L5_6_NP	GTF2F1	0.03	0.06	0.42	0.673	0.925
CERAD	EN_L6B	GTF2F1	0.02	0.05	0.30	0.765	0.918
CERAD	EN_L6_CT	GTF2F1	-0.01	0.04	-0.20	0.838	0.942
CERAD	EN_L6_IT_1	GTF2F1	0.00	0.04	0.03	0.973	0.993
CERAD	EN_L6_IT_2	GTF2F1	0.02	0.06	0.38	0.707	0.913
CERAD	IN_ADARB2	GTF2F1	0.00	0.05	0.09	0.927	0.978
CERAD	IN_LAMP5_LHX6	GTF2F1	0.03	0.06	0.59	0.557	0.836
CERAD	IN_LAMP5_RELN	GTF2F1	0.03	0.05	0.58	0.559	0.851
CERAD	IN_PVALB	GTF2F1	0.05	0.03	1.65	0.0995	0.46
CERAD	IN_SST	GTF2F1	-0.01	0.04	-0.39	0.699	0.898
CERAD	IN_VIP	GTF2F1	0.06	0.03	2.09	0.0367	0.164
CERAD	Micro	GTF2F1	-0.04	0.05	-0.79	0.43	0.705
CERAD	OPC	GTF2F1	-0.07	0.04	-1.59	0.112	0.46
CERAD	Oligo	GTF2F1	-0.06	0.02	-2.62	0.00888	0.0507
CERAD	Astro	GTF2F2	-0.05	0.02	-2.12	0.0342	0.116
CERAD	EN_L2_3_IT	GTF2F2	0.02	0.02	1.17	0.244	0.479
CERAD	EN_L3_5_IT_1	GTF2F2	0.05	0.03	1.60	0.11	0.358
CERAD	EN_L3_5_IT_2	GTF2F2	0.04	0.03	1.31	0.189	0.436
CERAD	EN_L3_5_IT_3	GTF2F2	0.04	0.03	1.67	0.0952	0.263
CERAD	EN_L5_6_NP	GTF2F2	-0.00	0.04	-0.05	0.956	0.992
CERAD	EN_L5_ET	GTF2F2	0.33	0.33	0.98	0.328	0.999
CERAD	EN_L6B	GTF2F2	0.05	0.04	1.28	0.2	0.546
CERAD	EN_L6_CT	GTF2F2	0.06	0.04	1.73	0.083	0.327
CERAD	EN_L6_IT_1	GTF2F2	0.06	0.03	2.20	0.0278	0.226
CERAD	EN_L6_IT_2	GTF2F2	0.06	0.04	1.60	0.11	0.476
CERAD	Endo	GTF2F2	-0.05	0.07	-0.81	0.417	0.77
CERAD	IN_ADARB2	GTF2F2	0.03	0.03	1.00	0.317	0.657
CERAD	IN_LAMP5_LHX6	GTF2F2	0.01	0.04	0.33	0.74	0.916
CERAD	IN_LAMP5_RELN	GTF2F2	-0.01	0.04	-0.20	0.838	0.952
CERAD	IN_PVALB	GTF2F2	0.02	0.03	0.69	0.492	0.823
CERAD	IN_PVALB_CHC	GTF2F2	0.00	0.05	0.04	0.967	0.992
CERAD	IN_SST	GTF2F2	0.05	0.02	2.24	0.025	0.251
CERAD	IN_VIP	GTF2F2	0.01	0.02	0.76	0.446	0.678
CERAD	Micro	GTF2F2	-0.00	0.02	-0.11	0.911	0.967
CERAD	OPC	GTF2F2	0.02	0.02	0.95	0.341	0.692
CERAD	Oligo	GTF2F2	0.07	0.02	3.47	0.000524	0.00741
CERAD	PC	GTF2F2	-0.00	0.12	-0.03	0.973	0.996
CERAD	PVM	GTF2F2	-0.09	0.07	-1.20	0.229	0.819
CERAD	VLMC	GTF2F2	0.05	0.07	0.78	0.438	0.796
CERAD	Astro	GTF2H1	-0.05	0.02	-2.43	0.0153	0.0659
CERAD	EN_L2_3_IT	GTF2H1	-0.04	0.02	-2.16	0.0305	0.136
CERAD	EN_L3_5_IT_1	GTF2H1	-0.07	0.03	-2.64	0.00841	0.0869
CERAD	EN_L3_5_IT_2	GTF2H1	-0.06	0.02	-2.94	0.00333	0.0345
CERAD	EN_L3_5_IT_3	GTF2H1	-0.04	0.02	-2.14	0.0323	0.129
CERAD	EN_L5_6_NP	GTF2H1	-0.02	0.03	-0.57	0.569	0.891
CERAD	EN_L5_ET	GTF2H1	-0.36	0.35	-1.02	0.306	0.999
CERAD	EN_L6B	GTF2H1	-0.01	0.03	-0.37	0.71	0.899
CERAD	EN_L6_CT	GTF2H1	-0.05	0.03	-1.82	0.0686	0.294
CERAD	EN_L6_IT_1	GTF2H1	-0.06	0.03	-2.17	0.0299	0.234
CERAD	EN_L6_IT_2	GTF2H1	0.02	0.04	0.64	0.525	0.842
CERAD	Endo	GTF2H1	-0.07	0.12	-0.55	0.58	0.853
CERAD	IN_ADARB2	GTF2H1	-0.03	0.03	-0.78	0.437	0.749
CERAD	IN_LAMP5_LHX6	GTF2H1	-0.06	0.04	-1.62	0.106	0.439
CERAD	IN_LAMP5_RELN	GTF2H1	-0.04	0.03	-1.22	0.222	0.628
CERAD	IN_PVALB	GTF2H1	-0.02	0.02	-0.75	0.455	0.801
CERAD	IN_PVALB_CHC	GTF2H1	-0.11	0.04	-2.46	0.0138	0.17
CERAD	IN_SST	GTF2H1	-0.03	0.02	-1.23	0.22	0.61
CERAD	IN_VIP	GTF2H1	-0.02	0.02	-0.88	0.377	0.62
CERAD	Micro	GTF2H1	0.01	0.03	0.34	0.733	0.892
CERAD	OPC	GTF2H1	-0.04	0.02	-2.00	0.0457	0.323
CERAD	Oligo	GTF2H1	-0.01	0.02	-0.62	0.536	0.717
CERAD	PC	GTF2H1	0.14	0.12	1.12	0.263	0.816
CERAD	PVM	GTF2H1	0.30	0.22	1.36	0.174	0.777
CERAD	VLMC	GTF2H1	-0.02	0.06	-0.40	0.689	0.916
CERAD	Astro	GTF2H2	0.10	0.05	1.85	0.0642	0.178
CERAD	EN_L2_3_IT	GTF2H2	0.11	0.05	2.09	0.0363	0.151
CERAD	EN_L3_5_IT_1	GTF2H2	0.08	0.07	1.18	0.237	0.529
CERAD	EN_L3_5_IT_2	GTF2H2	0.12	0.06	2.16	0.0306	0.146
CERAD	EN_L3_5_IT_3	GTF2H2	0.11	0.06	1.90	0.0578	0.19
CERAD	EN_L5_6_NP	GTF2H2	0.15	0.08	2.01	0.044	0.399
CERAD	EN_L6B	GTF2H2	0.06	0.08	0.67	0.505	0.802
CERAD	EN_L6_CT	GTF2H2	0.09	0.07	1.23	0.22	0.549
CERAD	EN_L6_IT_1	GTF2H2	0.10	0.07	1.51	0.13	0.469
CERAD	EN_L6_IT_2	GTF2H2	0.17	0.08	2.09	0.0363	0.307
CERAD	IN_ADARB2	GTF2H2	0.19	0.08	2.46	0.0139	0.169
CERAD	IN_LAMP5_RELN	GTF2H2	0.10	0.07	1.39	0.165	0.565
CERAD	IN_PVALB	GTF2H2	0.12	0.06	2.00	0.046	0.335
CERAD	IN_SST	GTF2H2	0.08	0.06	1.29	0.195	0.585
CERAD	IN_VIP	GTF2H2	0.15	0.06	2.60	0.00945	0.0716
CERAD	Micro	GTF2H2	0.09	0.07	1.33	0.183	0.454
CERAD	OPC	GTF2H2	0.07	0.06	1.20	0.229	0.6
CERAD	Oligo	GTF2H2	0.08	0.05	1.48	0.139	0.314
CERAD	Astro	GTF2H2C	0.05	0.03	1.48	0.139	0.3
CERAD	EN_L2_3_IT	GTF2H2C	-0.01	0.03	-0.29	0.775	0.887
CERAD	EN_L3_5_IT_1	GTF2H2C	0.03	0.05	0.52	0.6	0.821
CERAD	EN_L3_5_IT_2	GTF2H2C	0.04	0.04	0.86	0.392	0.649
CERAD	EN_L3_5_IT_3	GTF2H2C	0.03	0.04	0.67	0.503	0.709
CERAD	EN_L5_6_NP	GTF2H2C	0.22	0.16	1.36	0.172	0.635
CERAD	EN_L6B	GTF2H2C	0.02	0.16	0.14	0.891	0.964
CERAD	EN_L6_CT	GTF2H2C	0.04	0.06	0.74	0.461	0.756
CERAD	EN_L6_IT_1	GTF2H2C	-0.00	0.06	-0.07	0.947	0.987
CERAD	EN_L6_IT_2	GTF2H2C	0.09	0.07	1.37	0.171	0.571
CERAD	IN_ADARB2	GTF2H2C	0.04	0.07	0.59	0.553	0.823
CERAD	IN_LAMP5_RELN	GTF2H2C	-0.13	0.08	-1.70	0.0886	0.448
CERAD	IN_PVALB	GTF2H2C	-0.02	0.04	-0.41	0.682	0.906
CERAD	IN_SST	GTF2H2C	0.06	0.05	1.05	0.295	0.676
CERAD	IN_VIP	GTF2H2C	-0.04	0.04	-0.84	0.401	0.639
CERAD	Micro	GTF2H2C	0.04	0.05	0.81	0.417	0.695
CERAD	OPC	GTF2H2C	0.02	0.04	0.56	0.572	0.834
CERAD	Oligo	GTF2H2C	-0.01	0.04	-0.38	0.702	0.835
CERAD	Astro	GTF2H3	-0.07	0.02	-3.46	0.000543	0.00591
CERAD	EN_L2_3_IT	GTF2H3	-0.05	0.02	-2.92	0.00351	0.0343
CERAD	EN_L3_5_IT_1	GTF2H3	-0.04	0.03	-1.55	0.121	0.376
CERAD	EN_L3_5_IT_2	GTF2H3	-0.05	0.02	-2.22	0.0262	0.131
CERAD	EN_L3_5_IT_3	GTF2H3	-0.07	0.02	-2.99	0.00278	0.0242
CERAD	EN_L5_6_NP	GTF2H3	-0.05	0.03	-1.57	0.117	0.555
CERAD	EN_L5_ET	GTF2H3	0.16	0.31	0.53	0.598	0.999
CERAD	EN_L6B	GTF2H3	-0.06	0.04	-1.65	0.0983	0.396
CERAD	EN_L6_CT	GTF2H3	-0.08	0.03	-2.44	0.0147	0.121
CERAD	EN_L6_IT_1	GTF2H3	-0.07	0.03	-2.58	0.00985	0.132
CERAD	EN_L6_IT_2	GTF2H3	-0.02	0.04	-0.44	0.662	0.896
CERAD	IN_ADARB2	GTF2H3	-0.07	0.03	-2.07	0.0385	0.271
CERAD	IN_LAMP5_LHX6	GTF2H3	-0.05	0.04	-1.27	0.203	0.574
CERAD	IN_LAMP5_RELN	GTF2H3	-0.03	0.03	-1.04	0.298	0.692
CERAD	IN_PVALB	GTF2H3	-0.04	0.02	-2.34	0.0193	0.221
CERAD	IN_PVALB_CHC	GTF2H3	-0.04	0.04	-0.83	0.406	0.774
CERAD	IN_SST	GTF2H3	-0.05	0.03	-1.84	0.0654	0.379
CERAD	IN_VIP	GTF2H3	-0.06	0.02	-2.81	0.00499	0.0474
CERAD	Micro	GTF2H3	0.02	0.04	0.42	0.678	0.864
CERAD	OPC	GTF2H3	-0.04	0.02	-1.69	0.0911	0.425
CERAD	Oligo	GTF2H3	-0.05	0.01	-3.54	0.000397	0.00607
CERAD	Astro	GTF2H5	0.01	0.03	0.29	0.77	0.872
CERAD	EN_L2_3_IT	GTF2H5	0.03	0.02	1.12	0.261	0.498
CERAD	EN_L3_5_IT_1	GTF2H5	0.01	0.04	0.30	0.767	0.906
CERAD	EN_L3_5_IT_2	GTF2H5	-0.05	0.03	-1.48	0.139	0.366
CERAD	EN_L3_5_IT_3	GTF2H5	-0.03	0.03	-1.08	0.278	0.505
CERAD	EN_L5_6_NP	GTF2H5	-0.00	0.05	-0.04	0.968	0.995
CERAD	EN_L6B	GTF2H5	0.06	0.05	1.04	0.298	0.651
CERAD	EN_L6_CT	GTF2H5	-0.04	0.05	-0.88	0.376	0.694
CERAD	EN_L6_IT_1	GTF2H5	-0.02	0.05	-0.35	0.725	0.909
CERAD	EN_L6_IT_2	GTF2H5	-0.02	0.06	-0.32	0.749	0.93
CERAD	IN_ADARB2	GTF2H5	-0.01	0.05	-0.32	0.749	0.916
CERAD	IN_LAMP5_LHX6	GTF2H5	-0.06	0.05	-1.01	0.312	0.679
CERAD	IN_LAMP5_RELN	GTF2H5	-0.01	0.04	-0.21	0.837	0.952
CERAD	IN_PVALB	GTF2H5	0.02	0.03	0.49	0.623	0.884
CERAD	IN_PVALB_CHC	GTF2H5	-0.01	0.06	-0.11	0.913	0.98
CERAD	IN_SST	GTF2H5	0.03	0.04	0.75	0.45	0.781
CERAD	IN_VIP	GTF2H5	0.03	0.03	0.98	0.328	0.574
CERAD	Micro	GTF2H5	0.03	0.05	0.62	0.537	0.783
CERAD	OPC	GTF2H5	-0.01	0.04	-0.14	0.885	0.963
CERAD	Oligo	GTF2H5	0.01	0.02	0.36	0.721	0.846
CERAD	Astro	GTF2I	0.02	0.01	1.20	0.231	0.419
CERAD	EN_L2_3_IT	GTF2I	0.02	0.01	1.85	0.0647	0.217
CERAD	EN_L3_5_IT_1	GTF2I	0.01	0.02	0.44	0.662	0.856
CERAD	EN_L3_5_IT_2	GTF2I	0.01	0.01	1.05	0.293	0.559
CERAD	EN_L3_5_IT_3	GTF2I	0.03	0.01	2.16	0.0305	0.124
CERAD	EN_L5_6_NP	GTF2I	-0.03	0.02	-1.28	0.201	0.669
CERAD	EN_L5_ET	GTF2I	-0.13	0.19	-0.67	0.502	0.999
CERAD	EN_L6B	GTF2I	0.06	0.02	2.73	0.00635	0.0929
CERAD	EN_L6_CT	GTF2I	0.02	0.02	0.89	0.376	0.694
CERAD	EN_L6_IT_1	GTF2I	0.04	0.02	1.88	0.0608	0.33
CERAD	EN_L6_IT_2	GTF2I	0.03	0.03	1.12	0.262	0.674
CERAD	Endo	GTF2I	0.02	0.05	0.41	0.679	0.896
CERAD	IN_ADARB2	GTF2I	-0.02	0.02	-0.91	0.363	0.695
CERAD	IN_LAMP5_LHX6	GTF2I	0.02	0.02	0.87	0.387	0.732
CERAD	IN_LAMP5_RELN	GTF2I	0.01	0.02	0.60	0.548	0.847
CERAD	IN_PVALB	GTF2I	0.01	0.01	0.69	0.49	0.822
CERAD	IN_PVALB_CHC	GTF2I	0.02	0.02	0.75	0.453	0.805
CERAD	IN_SST	GTF2I	0.01	0.02	0.81	0.418	0.764
CERAD	IN_VIP	GTF2I	-0.01	0.01	-0.50	0.619	0.799
CERAD	Micro	GTF2I	0.01	0.02	0.47	0.636	0.842
CERAD	OPC	GTF2I	-0.00	0.01	-0.09	0.928	0.977
CERAD	Oligo	GTF2I	-0.00	0.01	-0.09	0.932	0.964
CERAD	PC	GTF2I	0.03	0.05	0.67	0.505	0.9
CERAD	PVM	GTF2I	-0.06	0.07	-0.92	0.356	0.881
CERAD	SMC	GTF2I	0.13	0.26	0.49	0.623	0.979
CERAD	VLMC	GTF2I	0.02	0.05	0.31	0.754	0.935
CERAD	Astro	GTF2IRD1	0.00	0.03	0.01	0.995	0.997
CERAD	EN_L2_3_IT	GTF2IRD1	0.06	0.02	2.59	0.00952	0.0652
CERAD	EN_L3_5_IT_1	GTF2IRD1	0.05	0.03	1.51	0.131	0.391
CERAD	EN_L3_5_IT_2	GTF2IRD1	0.07	0.03	2.70	0.00701	0.0566
CERAD	EN_L3_5_IT_3	GTF2IRD1	0.07	0.02	2.97	0.00298	0.0253
CERAD	EN_L5_6_NP	GTF2IRD1	-0.03	0.04	-0.77	0.442	0.838
CERAD	EN_L5_ET	GTF2IRD1	0.09	0.36	0.26	0.792	0.999
CERAD	EN_L6B	GTF2IRD1	0.00	0.03	0.01	0.994	0.998
CERAD	EN_L6_CT	GTF2IRD1	0.08	0.03	2.61	0.00917	0.0907
CERAD	EN_L6_IT_1	GTF2IRD1	0.12	0.04	3.39	0.00069	0.0264
CERAD	EN_L6_IT_2	GTF2IRD1	0.01	0.05	0.12	0.903	0.972
CERAD	Endo	GTF2IRD1	0.18	0.14	1.26	0.207	0.602
CERAD	IN_ADARB2	GTF2IRD1	-0.04	0.03	-1.54	0.124	0.451
CERAD	IN_LAMP5_LHX6	GTF2IRD1	0.03	0.03	0.94	0.348	0.702
CERAD	IN_LAMP5_RELN	GTF2IRD1	0.04	0.03	1.53	0.127	0.512
CERAD	IN_PVALB	GTF2IRD1	0.05	0.02	2.38	0.0173	0.209
CERAD	IN_PVALB_CHC	GTF2IRD1	-0.01	0.03	-0.31	0.757	0.932
CERAD	IN_SST	GTF2IRD1	0.01	0.03	0.27	0.785	0.927
CERAD	IN_VIP	GTF2IRD1	0.01	0.02	0.42	0.673	0.831
CERAD	Micro	GTF2IRD1	0.03	0.04	0.83	0.405	0.685
CERAD	OPC	GTF2IRD1	0.00	0.03	0.16	0.87	0.957
CERAD	Oligo	GTF2IRD1	0.01	0.04	0.38	0.701	0.834
CERAD	PC	GTF2IRD1	-0.08	0.15	-0.57	0.568	0.924
CERAD	VLMC	GTF2IRD1	0.08	0.09	0.87	0.386	0.76
CERAD	Astro	GTF2IRD2	-0.11	0.04	-3.11	0.00185	0.0143
CERAD	EN_L2_3_IT	GTF2IRD2	-0.13	0.04	-3.58	0.000349	0.00774
CERAD	EN_L3_5_IT_1	GTF2IRD2	-0.08	0.06	-1.47	0.142	0.408
CERAD	EN_L3_5_IT_2	GTF2IRD2	-0.16	0.05	-3.28	0.00102	0.0156
CERAD	EN_L3_5_IT_3	GTF2IRD2	-0.02	0.05	-0.48	0.632	0.796
CERAD	EN_L6_CT	GTF2IRD2	0.03	0.06	0.43	0.664	0.871
CERAD	EN_L6_IT_1	GTF2IRD2	-0.09	0.06	-1.44	0.149	0.494
CERAD	IN_ADARB2	GTF2IRD2	-0.11	0.05	-2.07	0.0384	0.27
CERAD	IN_LAMP5_RELN	GTF2IRD2	-0.11	0.05	-2.06	0.0399	0.315
CERAD	IN_PVALB	GTF2IRD2	-0.04	0.05	-0.86	0.392	0.764
CERAD	IN_SST	GTF2IRD2	-0.05	0.05	-0.89	0.375	0.735
CERAD	IN_VIP	GTF2IRD2	-0.04	0.04	-1.03	0.302	0.549
CERAD	Micro	GTF2IRD2	-0.15	0.05	-2.85	0.00437	0.0417
CERAD	OPC	GTF2IRD2	-0.11	0.04	-3.10	0.00196	0.0828
CERAD	Oligo	GTF2IRD2	-0.04	0.03	-1.43	0.154	0.337
CERAD	Astro	GTF2IRD2B	-0.01	0.03	-0.36	0.717	0.837
CERAD	EN_L2_3_IT	GTF2IRD2B	-0.03	0.03	-0.82	0.415	0.644
CERAD	EN_L3_5_IT_1	GTF2IRD2B	0.01	0.05	0.13	0.896	0.961
CERAD	EN_L3_5_IT_2	GTF2IRD2B	-0.05	0.04	-1.16	0.245	0.505
CERAD	EN_L3_5_IT_3	GTF2IRD2B	0.03	0.04	0.78	0.438	0.655
CERAD	EN_L5_6_NP	GTF2IRD2B	-0.14	0.17	-0.82	0.412	0.819
CERAD	EN_L6B	GTF2IRD2B	0.07	0.06	1.09	0.276	0.631
CERAD	EN_L6_CT	GTF2IRD2B	0.06	0.05	1.18	0.238	0.566
CERAD	EN_L6_IT_1	GTF2IRD2B	-0.05	0.05	-0.88	0.379	0.724
CERAD	IN_ADARB2	GTF2IRD2B	-0.03	0.05	-0.52	0.604	0.853
CERAD	IN_LAMP5_LHX6	GTF2IRD2B	0.00	0.06	0.05	0.958	0.989
CERAD	IN_LAMP5_RELN	GTF2IRD2B	0.03	0.05	0.54	0.591	0.866
CERAD	IN_PVALB	GTF2IRD2B	-0.02	0.04	-0.58	0.56	0.856
CERAD	IN_PVALB_CHC	GTF2IRD2B	-0.09	0.16	-0.55	0.583	0.863
CERAD	IN_SST	GTF2IRD2B	0.00	0.04	0.05	0.961	0.988
CERAD	IN_VIP	GTF2IRD2B	0.01	0.03	0.24	0.812	0.909
CERAD	Micro	GTF2IRD2B	-0.02	0.04	-0.62	0.537	0.783
CERAD	OPC	GTF2IRD2B	-0.00	0.03	-0.04	0.97	0.99
CERAD	Oligo	GTF2IRD2B	0.04	0.02	1.78	0.075	0.208
CERAD	PC	GTF2IRD2B	-0.07	0.14	-0.47	0.637	0.944
CERAD	Astro	GTF3A	0.00	0.02	0.15	0.878	0.937
CERAD	EN_L2_3_IT	GTF3A	0.02	0.02	1.13	0.256	0.493
CERAD	EN_L3_5_IT_1	GTF3A	-0.02	0.03	-0.53	0.598	0.821
CERAD	EN_L3_5_IT_2	GTF3A	0.02	0.02	0.97	0.33	0.596
CERAD	EN_L3_5_IT_3	GTF3A	0.06	0.02	2.57	0.0101	0.0587
CERAD	EN_L5_6_NP	GTF3A	-0.01	0.04	-0.14	0.889	0.982
CERAD	EN_L5_ET	GTF3A	-0.17	0.25	-0.66	0.509	0.999
CERAD	EN_L6B	GTF3A	-0.00	0.04	-0.11	0.915	0.972
CERAD	EN_L6_CT	GTF3A	-0.00	0.04	-0.06	0.954	0.985
CERAD	EN_L6_IT_1	GTF3A	-0.01	0.03	-0.30	0.761	0.924
CERAD	EN_L6_IT_2	GTF3A	-0.01	0.04	-0.25	0.8	0.942
CERAD	Endo	GTF3A	0.00	0.16	0.02	0.987	0.995
CERAD	IN_ADARB2	GTF3A	0.05	0.04	1.38	0.168	0.509
CERAD	IN_LAMP5_LHX6	GTF3A	-0.01	0.04	-0.12	0.907	0.975
CERAD	IN_LAMP5_RELN	GTF3A	0.02	0.04	0.51	0.608	0.875
CERAD	IN_PVALB	GTF3A	0.01	0.02	0.28	0.776	0.939
CERAD	IN_PVALB_CHC	GTF3A	0.04	0.04	0.98	0.325	0.728
CERAD	IN_SST	GTF3A	0.00	0.03	0.14	0.885	0.964
CERAD	IN_VIP	GTF3A	0.01	0.02	0.43	0.67	0.829
CERAD	Micro	GTF3A	0.05	0.03	1.69	0.0913	0.304
CERAD	OPC	GTF3A	-0.04	0.03	-1.58	0.114	0.465
CERAD	Oligo	GTF3A	0.05	0.02	2.37	0.0178	0.08
CERAD	Astro	GTF3C1	-0.02	0.02	-0.90	0.371	0.567
CERAD	EN_L2_3_IT	GTF3C1	0.03	0.02	1.81	0.0701	0.227
CERAD	EN_L3_5_IT_1	GTF3C1	-0.04	0.02	-1.96	0.0496	0.235
CERAD	EN_L3_5_IT_2	GTF3C1	-0.02	0.02	-0.97	0.332	0.598
CERAD	EN_L3_5_IT_3	GTF3C1	-0.03	0.02	-1.57	0.116	0.297
CERAD	EN_L5_6_NP	GTF3C1	-0.04	0.03	-1.36	0.173	0.635
CERAD	EN_L5_ET	GTF3C1	0.02	0.24	0.08	0.935	0.999
CERAD	EN_L6B	GTF3C1	0.00	0.03	0.15	0.88	0.961
CERAD	EN_L6_CT	GTF3C1	0.03	0.03	1.11	0.265	0.596
CERAD	EN_L6_IT_1	GTF3C1	0.01	0.03	0.40	0.689	0.895
CERAD	EN_L6_IT_2	GTF3C1	0.01	0.03	0.31	0.759	0.932
CERAD	Endo	GTF3C1	-0.12	0.11	-1.05	0.292	0.68
CERAD	IN_ADARB2	GTF3C1	-0.00	0.02	-0.14	0.885	0.967
CERAD	IN_LAMP5_LHX6	GTF3C1	0.01	0.03	0.47	0.635	0.877
CERAD	IN_LAMP5_RELN	GTF3C1	0.02	0.03	0.87	0.386	0.75
CERAD	IN_PVALB	GTF3C1	0.03	0.02	1.46	0.145	0.536
CERAD	IN_PVALB_CHC	GTF3C1	-0.03	0.03	-1.21	0.228	0.645
CERAD	IN_SST	GTF3C1	0.04	0.03	1.48	0.139	0.512
CERAD	IN_VIP	GTF3C1	0.02	0.02	1.33	0.184	0.417
CERAD	Micro	GTF3C1	0.05	0.03	1.88	0.0605	0.238
CERAD	OPC	GTF3C1	-0.05	0.02	-2.80	0.00516	0.129
CERAD	Oligo	GTF3C1	-0.02	0.01	-1.58	0.114	0.277
CERAD	PC	GTF3C1	0.02	0.13	0.12	0.901	0.984
CERAD	VLMC	GTF3C1	-0.09	0.06	-1.51	0.132	0.506
CERAD	Astro	GTF3C2	-0.05	0.02	-2.10	0.0356	0.119
CERAD	EN_L2_3_IT	GTF3C2	-0.05	0.02	-2.73	0.00627	0.0495
CERAD	EN_L3_5_IT_1	GTF3C2	0.03	0.03	1.14	0.255	0.55
CERAD	EN_L3_5_IT_2	GTF3C2	-0.03	0.02	-1.50	0.133	0.358
CERAD	EN_L3_5_IT_3	GTF3C2	-0.01	0.02	-0.61	0.544	0.74
CERAD	EN_L5_6_NP	GTF3C2	-0.04	0.04	-0.93	0.354	0.78
CERAD	EN_L5_ET	GTF3C2	0.15	0.41	0.36	0.718	0.999
CERAD	EN_L6B	GTF3C2	-0.04	0.04	-1.12	0.262	0.619
CERAD	EN_L6_CT	GTF3C2	0.01	0.03	0.22	0.822	0.935
CERAD	EN_L6_IT_1	GTF3C2	-0.01	0.03	-0.40	0.69	0.896
CERAD	EN_L6_IT_2	GTF3C2	0.03	0.04	0.71	0.478	0.822
CERAD	Endo	GTF3C2	-0.00	0.13	-0.03	0.976	0.992
CERAD	IN_ADARB2	GTF3C2	-0.04	0.04	-1.00	0.319	0.659
CERAD	IN_LAMP5_LHX6	GTF3C2	-0.07	0.04	-1.61	0.107	0.441
CERAD	IN_LAMP5_RELN	GTF3C2	-0.07	0.04	-1.81	0.0696	0.402
CERAD	IN_PVALB	GTF3C2	-0.02	0.02	-0.84	0.4	0.766
CERAD	IN_PVALB_CHC	GTF3C2	0.01	0.05	0.16	0.871	0.969
CERAD	IN_SST	GTF3C2	-0.03	0.03	-0.92	0.358	0.722
CERAD	IN_VIP	GTF3C2	-0.03	0.02	-1.22	0.224	0.465
CERAD	Micro	GTF3C2	-0.05	0.03	-1.65	0.0997	0.321
CERAD	OPC	GTF3C2	-0.03	0.03	-1.02	0.31	0.67
CERAD	Oligo	GTF3C2	-0.03	0.02	-1.89	0.0587	0.177
CERAD	PC	GTF3C2	0.10	0.15	0.66	0.511	0.903
CERAD	Astro	GTF3C3	0.02	0.02	1.02	0.309	0.506
CERAD	EN_L2_3_IT	GTF3C3	0.02	0.02	1.41	0.16	0.375
CERAD	EN_L3_5_IT_1	GTF3C3	0.02	0.03	0.61	0.543	0.783
CERAD	EN_L3_5_IT_2	GTF3C3	0.03	0.02	1.25	0.213	0.468
CERAD	EN_L3_5_IT_3	GTF3C3	0.03	0.02	1.23	0.219	0.436
CERAD	EN_L5_6_NP	GTF3C3	0.03	0.04	0.75	0.454	0.84
CERAD	EN_L5_ET	GTF3C3	0.39	0.30	1.31	0.192	0.999
CERAD	EN_L6B	GTF3C3	0.02	0.04	0.61	0.543	0.822
CERAD	EN_L6_CT	GTF3C3	-0.00	0.03	-0.15	0.881	0.956
CERAD	EN_L6_IT_1	GTF3C3	0.04	0.03	1.43	0.152	0.5
CERAD	EN_L6_IT_2	GTF3C3	0.09	0.04	1.99	0.0464	0.345
CERAD	Endo	GTF3C3	0.10	0.12	0.85	0.393	0.755
CERAD	IN_ADARB2	GTF3C3	-0.02	0.04	-0.70	0.485	0.78
CERAD	IN_LAMP5_LHX6	GTF3C3	0.01	0.04	0.17	0.861	0.962
CERAD	IN_LAMP5_RELN	GTF3C3	0.01	0.03	0.37	0.715	0.917
CERAD	IN_PVALB	GTF3C3	-0.01	0.02	-0.34	0.736	0.925
CERAD	IN_PVALB_CHC	GTF3C3	-0.01	0.05	-0.29	0.774	0.938
CERAD	IN_SST	GTF3C3	-0.01	0.03	-0.22	0.829	0.943
CERAD	IN_VIP	GTF3C3	0.01	0.02	0.67	0.501	0.719
CERAD	Micro	GTF3C3	0.04	0.03	1.45	0.148	0.404
CERAD	OPC	GTF3C3	0.03	0.02	1.29	0.197	0.568
CERAD	Oligo	GTF3C3	0.03	0.01	2.03	0.0421	0.142
CERAD	PC	GTF3C3	-0.26	0.15	-1.69	0.0917	0.668
CERAD	Astro	GTF3C4	0.01	0.03	0.24	0.811	0.898
CERAD	EN_L2_3_IT	GTF3C4	0.09	0.02	4.18	2.95e-05	0.00146
CERAD	EN_L3_5_IT_1	GTF3C4	0.03	0.04	0.71	0.476	0.739
CERAD	EN_L3_5_IT_2	GTF3C4	0.05	0.03	1.81	0.0708	0.25
CERAD	EN_L3_5_IT_3	GTF3C4	0.05	0.03	1.86	0.0624	0.2
CERAD	EN_L5_6_NP	GTF3C4	0.01	0.06	0.12	0.902	0.983
CERAD	EN_L6B	GTF3C4	-0.02	0.05	-0.50	0.615	0.856
CERAD	EN_L6_CT	GTF3C4	-0.00	0.05	-0.03	0.975	0.992
CERAD	EN_L6_IT_1	GTF3C4	0.01	0.04	0.28	0.782	0.933
CERAD	EN_L6_IT_2	GTF3C4	-0.01	0.06	-0.14	0.889	0.969
CERAD	IN_ADARB2	GTF3C4	0.10	0.05	2.09	0.0368	0.265
CERAD	IN_LAMP5_LHX6	GTF3C4	0.03	0.06	0.44	0.661	0.888
CERAD	IN_LAMP5_RELN	GTF3C4	-0.03	0.05	-0.65	0.514	0.828
CERAD	IN_PVALB	GTF3C4	0.01	0.03	0.31	0.754	0.932
CERAD	IN_PVALB_CHC	GTF3C4	0.02	0.17	0.11	0.915	0.98
CERAD	IN_SST	GTF3C4	0.02	0.04	0.46	0.642	0.875
CERAD	IN_VIP	GTF3C4	-0.00	0.03	-0.13	0.897	0.953
CERAD	Micro	GTF3C4	-0.09	0.05	-1.81	0.0704	0.261
CERAD	OPC	GTF3C4	-0.04	0.03	-1.09	0.275	0.64
CERAD	Oligo	GTF3C4	0.04	0.02	1.59	0.112	0.273
CERAD	Astro	GTF3C5	0.03	0.02	1.33	0.185	0.361
CERAD	EN_L2_3_IT	GTF3C5	-0.02	0.02	-0.88	0.381	0.616
CERAD	EN_L3_5_IT_1	GTF3C5	-0.05	0.04	-1.26	0.208	0.495
CERAD	EN_L3_5_IT_2	GTF3C5	-0.01	0.03	-0.36	0.72	0.865
CERAD	EN_L3_5_IT_3	GTF3C5	-0.03	0.03	-0.91	0.361	0.587
CERAD	EN_L5_6_NP	GTF3C5	0.02	0.05	0.33	0.738	0.943
CERAD	EN_L6B	GTF3C5	-0.06	0.05	-1.18	0.239	0.595
CERAD	EN_L6_CT	GTF3C5	-0.04	0.04	-1.00	0.317	0.645
CERAD	EN_L6_IT_1	GTF3C5	-0.02	0.04	-0.40	0.688	0.895
CERAD	EN_L6_IT_2	GTF3C5	0.07	0.05	1.32	0.187	0.591
CERAD	IN_ADARB2	GTF3C5	-0.05	0.05	-1.04	0.297	0.642
CERAD	IN_LAMP5_LHX6	GTF3C5	-0.02	0.06	-0.30	0.766	0.926
CERAD	IN_LAMP5_RELN	GTF3C5	-0.01	0.04	-0.15	0.882	0.967
CERAD	IN_PVALB	GTF3C5	-0.00	0.03	-0.14	0.889	0.973
CERAD	IN_PVALB_CHC	GTF3C5	-0.11	0.15	-0.72	0.474	0.813
CERAD	IN_SST	GTF3C5	0.02	0.04	0.44	0.661	0.882
CERAD	IN_VIP	GTF3C5	-0.01	0.03	-0.23	0.818	0.912
CERAD	Micro	GTF3C5	0.05	0.04	1.13	0.26	0.548
CERAD	OPC	GTF3C5	-0.06	0.03	-1.92	0.0552	0.348
CERAD	Oligo	GTF3C5	-0.02	0.02	-0.97	0.332	0.545
CERAD	Astro	GTF3C6	0.02	0.03	0.67	0.501	0.684
CERAD	EN_L2_3_IT	GTF3C6	0.02	0.03	0.70	0.482	0.699
CERAD	EN_L3_5_IT_2	GTF3C6	-0.02	0.04	-0.48	0.63	0.814
CERAD	EN_L3_5_IT_3	GTF3C6	-0.02	0.04	-0.41	0.685	0.831
CERAD	EN_L6_IT_1	GTF3C6	0.10	0.15	0.69	0.493	0.799
CERAD	IN_ADARB2	GTF3C6	-0.03	0.07	-0.44	0.657	0.876
CERAD	IN_LAMP5_RELN	GTF3C6	-0.06	0.06	-1.02	0.306	0.7
CERAD	IN_PVALB	GTF3C6	-0.06	0.05	-1.24	0.215	0.62
CERAD	IN_SST	GTF3C6	0.06	0.05	1.12	0.261	0.652
CERAD	IN_VIP	GTF3C6	0.01	0.04	0.26	0.796	0.901
CERAD	Micro	GTF3C6	0.02	0.05	0.45	0.655	0.85
CERAD	OPC	GTF3C6	0.02	0.03	0.46	0.643	0.872
CERAD	Oligo	GTF3C6	-0.02	0.02	-1.17	0.244	0.449
CERAD	Astro	GTPBP1	-0.00	0.03	-0.01	0.996	0.997
CERAD	EN_L2_3_IT	GTPBP1	0.02	0.02	1.07	0.284	0.522
CERAD	EN_L3_5_IT_1	GTPBP1	-0.03	0.04	-0.72	0.473	0.737
CERAD	EN_L3_5_IT_2	GTPBP1	0.02	0.03	0.84	0.398	0.654
CERAD	EN_L3_5_IT_3	GTPBP1	0.01	0.03	0.39	0.693	0.836
CERAD	EN_L5_6_NP	GTPBP1	-0.01	0.06	-0.12	0.903	0.983
CERAD	EN_L6B	GTPBP1	0.07	0.12	0.58	0.56	0.83
CERAD	EN_L6_CT	GTPBP1	-0.01	0.05	-0.10	0.92	0.973
CERAD	EN_L6_IT_1	GTPBP1	0.03	0.04	0.82	0.41	0.75
CERAD	EN_L6_IT_2	GTPBP1	0.29	0.18	1.63	0.102	0.464
CERAD	Endo	GTPBP1	-0.35	0.14	-2.55	0.0109	0.172
CERAD	IN_ADARB2	GTPBP1	0.02	0.04	0.56	0.574	0.835
CERAD	IN_LAMP5_LHX6	GTPBP1	-0.02	0.05	-0.28	0.776	0.93
CERAD	IN_LAMP5_RELN	GTPBP1	0.01	0.04	0.30	0.765	0.931
CERAD	IN_PVALB	GTPBP1	-0.02	0.03	-0.55	0.585	0.869
CERAD	IN_PVALB_CHC	GTPBP1	0.02	0.15	0.11	0.915	0.98
CERAD	IN_SST	GTPBP1	0.01	0.04	0.26	0.795	0.93
CERAD	IN_VIP	GTPBP1	-0.02	0.02	-1.02	0.309	0.556
CERAD	Micro	GTPBP1	0.05	0.04	1.28	0.2	0.475
CERAD	OPC	GTPBP1	-0.04	0.03	-1.40	0.162	0.529
CERAD	Oligo	GTPBP1	0.02	0.02	1.49	0.137	0.312
CERAD	Astro	GTPBP10	-0.00	0.02	-0.12	0.902	0.95
CERAD	EN_L2_3_IT	GTPBP10	-0.04	0.02	-2.28	0.0225	0.113
CERAD	EN_L3_5_IT_1	GTPBP10	-0.03	0.03	-0.91	0.364	0.653
CERAD	EN_L3_5_IT_2	GTPBP10	-0.00	0.02	-0.02	0.983	0.995
CERAD	EN_L3_5_IT_3	GTPBP10	-0.04	0.02	-1.82	0.0692	0.214
CERAD	EN_L5_6_NP	GTPBP10	-0.06	0.04	-1.56	0.118	0.556
CERAD	EN_L5_ET	GTPBP10	-0.04	0.35	-0.12	0.904	0.999
CERAD	EN_L6B	GTPBP10	-0.07	0.04	-1.71	0.087	0.372
CERAD	EN_L6_CT	GTPBP10	-0.04	0.03	-1.17	0.243	0.568
CERAD	EN_L6_IT_1	GTPBP10	-0.05	0.03	-1.44	0.151	0.498
CERAD	EN_L6_IT_2	GTPBP10	0.01	0.04	0.25	0.804	0.943
CERAD	Endo	GTPBP10	-0.14	0.14	-1.01	0.313	0.695
CERAD	IN_ADARB2	GTPBP10	-0.03	0.04	-0.77	0.441	0.751
CERAD	IN_LAMP5_LHX6	GTPBP10	-0.07	0.04	-1.90	0.0573	0.337
CERAD	IN_LAMP5_RELN	GTPBP10	-0.00	0.04	-0.03	0.974	0.993
CERAD	IN_PVALB	GTPBP10	-0.03	0.02	-1.23	0.218	0.624
CERAD	IN_PVALB_CHC	GTPBP10	-0.09	0.05	-1.94	0.0528	0.342
CERAD	IN_SST	GTPBP10	0.01	0.03	0.38	0.703	0.899
CERAD	IN_VIP	GTPBP10	-0.04	0.02	-1.75	0.0801	0.26
CERAD	Micro	GTPBP10	0.02	0.03	0.86	0.392	0.676
CERAD	OPC	GTPBP10	0.03	0.02	1.07	0.282	0.647
CERAD	Oligo	GTPBP10	0.03	0.02	1.78	0.0749	0.208
CERAD	PC	GTPBP10	-0.22	0.16	-1.39	0.166	0.753
CERAD	Astro	GTPBP2	-0.00	0.03	-0.00	0.999	0.999
CERAD	EN_L2_3_IT	GTPBP2	-0.04	0.02	-1.92	0.0544	0.194
CERAD	EN_L3_5_IT_1	GTPBP2	-0.06	0.04	-1.58	0.115	0.365
CERAD	EN_L3_5_IT_2	GTPBP2	-0.02	0.03	-0.75	0.453	0.696
CERAD	EN_L3_5_IT_3	GTPBP2	-0.08	0.03	-2.77	0.00562	0.0391
CERAD	EN_L5_6_NP	GTPBP2	0.04	0.06	0.76	0.448	0.84
CERAD	EN_L6B	GTPBP2	-0.03	0.05	-0.62	0.538	0.82
CERAD	EN_L6_CT	GTPBP2	-0.01	0.05	-0.32	0.746	0.905
CERAD	EN_L6_IT_1	GTPBP2	-0.05	0.04	-1.19	0.235	0.598
CERAD	EN_L6_IT_2	GTPBP2	-0.05	0.06	-0.88	0.381	0.761
CERAD	Endo	GTPBP2	0.01	0.15	0.08	0.936	0.981
CERAD	IN_ADARB2	GTPBP2	0.06	0.04	1.43	0.152	0.489
CERAD	IN_LAMP5_LHX6	GTPBP2	-0.06	0.05	-1.16	0.246	0.616
CERAD	IN_LAMP5_RELN	GTPBP2	-0.05	0.04	-1.19	0.234	0.639
CERAD	IN_PVALB	GTPBP2	-0.01	0.03	-0.33	0.741	0.927
CERAD	IN_PVALB_CHC	GTPBP2	-0.09	0.06	-1.62	0.105	0.476
CERAD	IN_SST	GTPBP2	-0.04	0.04	-1.08	0.278	0.664
CERAD	IN_VIP	GTPBP2	-0.07	0.03	-2.45	0.0144	0.0921
CERAD	Micro	GTPBP2	-0.01	0.03	-0.27	0.786	0.916
CERAD	OPC	GTPBP2	-0.06	0.03	-1.85	0.065	0.372
CERAD	Oligo	GTPBP2	-0.01	0.02	-0.50	0.616	0.776
CERAD	PC	GTPBP2	-0.14	0.15	-0.93	0.354	0.854
CERAD	Astro	GTPBP3	-0.03	0.04	-0.91	0.364	0.56
CERAD	EN_L2_3_IT	GTPBP3	-0.08	0.03	-2.48	0.0132	0.0811
CERAD	EN_L3_5_IT_1	GTPBP3	-0.06	0.06	-1.01	0.31	0.602
CERAD	EN_L3_5_IT_2	GTPBP3	-0.04	0.04	-0.89	0.372	0.634
CERAD	EN_L3_5_IT_3	GTPBP3	-0.06	0.04	-1.43	0.152	0.349
CERAD	EN_L5_6_NP	GTPBP3	-0.01	0.17	-0.09	0.93	0.989
CERAD	EN_L6B	GTPBP3	0.06	0.16	0.38	0.707	0.897
CERAD	EN_L6_CT	GTPBP3	0.16	0.18	0.85	0.394	0.707
CERAD	EN_L6_IT_1	GTPBP3	-0.08	0.05	-1.49	0.137	0.477
CERAD	IN_ADARB2	GTPBP3	-0.08	0.06	-1.38	0.168	0.509
CERAD	IN_LAMP5_RELN	GTPBP3	-0.16	0.06	-2.67	0.0076	0.152
CERAD	IN_PVALB	GTPBP3	-0.04	0.04	-0.90	0.369	0.747
CERAD	IN_SST	GTPBP3	-0.04	0.05	-0.84	0.403	0.755
CERAD	IN_VIP	GTPBP3	-0.08	0.04	-2.13	0.033	0.155
CERAD	Micro	GTPBP3	-0.04	0.06	-0.67	0.502	0.759
CERAD	OPC	GTPBP3	0.02	0.05	0.43	0.665	0.882
CERAD	Oligo	GTPBP3	-0.03	0.03	-1.12	0.262	0.471
CERAD	Astro	GTPBP4	0.01	0.03	0.28	0.781	0.879
CERAD	EN_L2_3_IT	GTPBP4	-0.03	0.02	-1.52	0.128	0.329
CERAD	EN_L3_5_IT_1	GTPBP4	-0.06	0.03	-1.86	0.0628	0.264
CERAD	EN_L3_5_IT_2	GTPBP4	-0.02	0.02	-0.76	0.45	0.694
CERAD	EN_L3_5_IT_3	GTPBP4	-0.02	0.02	-0.99	0.323	0.553
CERAD	EN_L5_6_NP	GTPBP4	-0.02	0.05	-0.38	0.706	0.936
CERAD	EN_L6B	GTPBP4	-0.04	0.04	-1.01	0.311	0.663
CERAD	EN_L6_CT	GTPBP4	-0.03	0.04	-0.70	0.484	0.771
CERAD	EN_L6_IT_1	GTPBP4	-0.05	0.03	-1.72	0.0855	0.392
CERAD	EN_L6_IT_2	GTPBP4	0.00	0.05	0.03	0.972	0.991
CERAD	Endo	GTPBP4	0.12	0.15	0.83	0.408	0.764
CERAD	IN_ADARB2	GTPBP4	-0.01	0.05	-0.14	0.887	0.968
CERAD	IN_LAMP5_LHX6	GTPBP4	-0.03	0.05	-0.55	0.583	0.852
CERAD	IN_LAMP5_RELN	GTPBP4	-0.00	0.04	-0.08	0.935	0.985
CERAD	IN_PVALB	GTPBP4	-0.02	0.02	-0.84	0.398	0.766
CERAD	IN_PVALB_CHC	GTPBP4	-0.04	0.06	-0.74	0.461	0.808
CERAD	IN_SST	GTPBP4	-0.02	0.03	-0.49	0.623	0.867
CERAD	IN_VIP	GTPBP4	-0.02	0.02	-0.72	0.469	0.694
CERAD	Micro	GTPBP4	-0.04	0.04	-1.15	0.25	0.538
CERAD	OPC	GTPBP4	-0.01	0.03	-0.23	0.82	0.939
CERAD	Oligo	GTPBP4	0.01	0.02	0.73	0.463	0.661
CERAD	Astro	GTPBP6	0.07	0.03	2.42	0.0154	0.0665
CERAD	EN_L2_3_IT	GTPBP6	0.01	0.02	0.51	0.608	0.788
CERAD	EN_L3_5_IT_1	GTPBP6	0.02	0.04	0.48	0.628	0.837
CERAD	EN_L3_5_IT_2	GTPBP6	-0.02	0.03	-0.63	0.529	0.751
CERAD	EN_L3_5_IT_3	GTPBP6	0.04	0.03	1.66	0.097	0.267
CERAD	EN_L5_6_NP	GTPBP6	-0.06	0.05	-1.32	0.187	0.652
CERAD	EN_L6B	GTPBP6	-0.01	0.05	-0.12	0.905	0.969
CERAD	EN_L6_CT	GTPBP6	-0.01	0.04	-0.32	0.749	0.905
CERAD	EN_L6_IT_1	GTPBP6	0.05	0.04	1.46	0.144	0.488
CERAD	EN_L6_IT_2	GTPBP6	0.05	0.05	1.00	0.318	0.717
CERAD	IN_ADARB2	GTPBP6	0.14	0.05	2.91	0.00365	0.0901
CERAD	IN_LAMP5_LHX6	GTPBP6	0.08	0.05	1.63	0.103	0.435
CERAD	IN_LAMP5_RELN	GTPBP6	-0.00	0.05	-0.04	0.971	0.993
CERAD	IN_PVALB	GTPBP6	-0.00	0.03	-0.09	0.931	0.984
CERAD	IN_PVALB_CHC	GTPBP6	0.01	0.06	0.17	0.869	0.969
CERAD	IN_SST	GTPBP6	0.04	0.04	1.18	0.237	0.631
CERAD	IN_VIP	GTPBP6	0.04	0.03	1.50	0.132	0.347
CERAD	Micro	GTPBP6	0.03	0.04	0.90	0.369	0.656
CERAD	OPC	GTPBP6	0.03	0.03	0.93	0.355	0.7
CERAD	Oligo	GTPBP6	0.09	0.03	3.42	0.000621	0.00838
CERAD	Astro	GTPBP8	0.00	0.03	0.03	0.975	0.988
CERAD	EN_L2_3_IT	GTPBP8	-0.01	0.03	-0.40	0.692	0.84
CERAD	EN_L3_5_IT_1	GTPBP8	-0.01	0.04	-0.34	0.732	0.89
CERAD	EN_L3_5_IT_2	GTPBP8	-0.02	0.03	-0.69	0.488	0.721
CERAD	EN_L3_5_IT_3	GTPBP8	0.08	0.03	3.27	0.00106	0.012
CERAD	EN_L5_6_NP	GTPBP8	0.10	0.04	2.26	0.0236	0.322
CERAD	EN_L6B	GTPBP8	0.02	0.05	0.49	0.622	0.858
CERAD	EN_L6_CT	GTPBP8	0.03	0.04	0.79	0.427	0.732
CERAD	EN_L6_IT_1	GTPBP8	-0.02	0.04	-0.44	0.658	0.879
CERAD	EN_L6_IT_2	GTPBP8	0.01	0.06	0.15	0.881	0.966
CERAD	IN_ADARB2	GTPBP8	-0.06	0.05	-1.42	0.157	0.495
CERAD	IN_LAMP5_LHX6	GTPBP8	0.03	0.05	0.53	0.599	0.859
CERAD	IN_LAMP5_RELN	GTPBP8	-0.02	0.04	-0.38	0.703	0.914
CERAD	IN_PVALB	GTPBP8	-0.02	0.03	-0.80	0.422	0.78
CERAD	IN_PVALB_CHC	GTPBP8	-0.00	0.05	-0.07	0.944	0.986
CERAD	IN_SST	GTPBP8	-0.01	0.03	-0.35	0.73	0.907
CERAD	IN_VIP	GTPBP8	0.01	0.02	0.34	0.734	0.866
CERAD	Micro	GTPBP8	0.04	0.04	0.93	0.353	0.641
CERAD	OPC	GTPBP8	-0.01	0.03	-0.30	0.767	0.922
CERAD	Oligo	GTPBP8	0.01	0.02	0.68	0.497	0.687
CERAD	EN_L2_3_IT	GTSE1	0.01	0.06	0.23	0.816	0.91
CERAD	Oligo	GTSE1	0.03	0.05	0.48	0.63	0.786
CERAD	Astro	GUCA1B	0.02	0.04	0.54	0.592	0.751
CERAD	EN_L2_3_IT	GUCA1B	0.04	0.04	0.80	0.421	0.65
CERAD	EN_L3_5_IT_1	GUCA1B	-0.05	0.06	-0.89	0.374	0.661
CERAD	EN_L3_5_IT_2	GUCA1B	0.08	0.05	1.61	0.107	0.317
CERAD	EN_L3_5_IT_3	GUCA1B	0.05	0.05	0.88	0.379	0.603
CERAD	EN_L6_IT_1	GUCA1B	-0.01	0.07	-0.19	0.851	0.96
CERAD	IN_LAMP5_RELN	GUCA1B	-0.00	0.07	-0.07	0.947	0.987
CERAD	IN_PVALB	GUCA1B	0.11	0.05	2.10	0.0357	0.299
CERAD	IN_SST	GUCA1B	0.14	0.06	2.39	0.0169	0.209
CERAD	IN_VIP	GUCA1B	-0.04	0.05	-0.87	0.383	0.623
CERAD	OPC	GUCA1B	0.07	0.05	1.50	0.135	0.493
CERAD	Oligo	GUCA1B	0.01	0.03	0.29	0.772	0.877
CERAD	Astro	GUCD1	-0.07	0.03	-2.29	0.0221	0.0853
CERAD	EN_L2_3_IT	GUCD1	-0.03	0.03	-0.82	0.414	0.644
CERAD	EN_L3_5_IT_2	GUCD1	-0.04	0.04	-0.85	0.393	0.65
CERAD	EN_L3_5_IT_3	GUCD1	-0.08	0.05	-1.66	0.0968	0.266
CERAD	EN_L6_IT_1	GUCD1	-0.21	0.14	-1.46	0.145	0.489
CERAD	IN_PVALB	GUCD1	0.01	0.05	0.17	0.866	0.967
CERAD	IN_SST	GUCD1	-0.07	0.06	-1.23	0.218	0.609
CERAD	IN_VIP	GUCD1	-0.07	0.05	-1.57	0.117	0.323
CERAD	Micro	GUCD1	0.03	0.05	0.50	0.618	0.831
CERAD	OPC	GUCD1	-0.04	0.04	-0.97	0.334	0.688
CERAD	Oligo	GUCD1	-0.01	0.02	-0.34	0.731	0.851
CERAD	Astro	GUCY1A1	0.10	0.07	1.50	0.133	0.29
CERAD	EN_L2_3_IT	GUCY1A1	0.06	0.03	2.36	0.0182	0.0988
CERAD	EN_L3_5_IT_1	GUCY1A1	-0.00	0.03	-0.05	0.961	0.985
CERAD	EN_L3_5_IT_2	GUCY1A1	0.00	0.02	0.10	0.917	0.968
CERAD	EN_L3_5_IT_3	GUCY1A1	0.00	0.02	0.17	0.861	0.934
CERAD	EN_L5_6_NP	GUCY1A1	0.04	0.04	1.01	0.311	0.753
CERAD	EN_L6B	GUCY1A1	-0.02	0.08	-0.27	0.786	0.927
CERAD	EN_L6_CT	GUCY1A1	0.03	0.05	0.57	0.566	0.821
CERAD	EN_L6_IT_1	GUCY1A1	0.02	0.04	0.45	0.654	0.877
CERAD	EN_L6_IT_2	GUCY1A1	0.02	0.08	0.31	0.759	0.932
CERAD	IN_ADARB2	GUCY1A1	0.05	0.03	1.37	0.17	0.512
CERAD	IN_LAMP5_LHX6	GUCY1A1	0.06	0.03	1.88	0.0598	0.343
CERAD	IN_LAMP5_RELN	GUCY1A1	-0.10	0.04	-2.44	0.0146	0.208
CERAD	IN_PVALB	GUCY1A1	0.07	0.03	2.91	0.00364	0.0899
CERAD	IN_PVALB_CHC	GUCY1A1	0.04	0.03	1.44	0.149	0.551
CERAD	IN_SST	GUCY1A1	0.04	0.06	0.61	0.539	0.823
CERAD	IN_VIP	GUCY1A1	0.05	0.02	2.50	0.0126	0.0844
CERAD	Micro	GUCY1A1	0.06	0.07	0.91	0.364	0.651
CERAD	OPC	GUCY1A1	-0.13	0.06	-2.12	0.0343	0.29
CERAD	Oligo	GUCY1A1	0.01	0.05	0.27	0.79	0.886
CERAD	PC	GUCY1A1	0.11	0.08	1.50	0.134	0.731
CERAD	SMC	GUCY1A1	0.04	0.15	0.29	0.77	0.982
CERAD	Astro	GUCY1A2	0.01	0.04	0.17	0.861	0.927
CERAD	EN_L2_3_IT	GUCY1A2	0.07	0.02	4.13	3.68e-05	0.00169
CERAD	EN_L3_5_IT_1	GUCY1A2	0.04	0.02	2.01	0.044	0.218
CERAD	EN_L3_5_IT_2	GUCY1A2	0.07	0.02	3.59	0.00033	0.00689
CERAD	EN_L3_5_IT_3	GUCY1A2	0.13	0.03	4.68	2.87e-06	0.00013
CERAD	EN_L5_6_NP	GUCY1A2	0.14	0.03	4.73	2.22e-06	0.00444
CERAD	EN_L5_ET	GUCY1A2	0.26	0.15	1.72	0.0858	0.967
CERAD	EN_L6B	GUCY1A2	0.13	0.03	5.10	3.41e-07	0.000127
CERAD	EN_L6_CT	GUCY1A2	0.02	0.02	0.97	0.33	0.656
CERAD	EN_L6_IT_1	GUCY1A2	0.08	0.02	3.61	0.000305	0.0158
CERAD	EN_L6_IT_2	GUCY1A2	0.14	0.05	2.97	0.00298	0.103
CERAD	Endo	GUCY1A2	-0.32	0.16	-2.01	0.0444	0.32
CERAD	IN_ADARB2	GUCY1A2	0.05	0.03	1.81	0.0708	0.353
CERAD	IN_LAMP5_LHX6	GUCY1A2	0.09	0.03	2.50	0.0124	0.166
CERAD	IN_LAMP5_RELN	GUCY1A2	-0.02	0.03	-0.79	0.427	0.776
CERAD	IN_PVALB	GUCY1A2	0.07	0.02	3.40	0.000663	0.0356
CERAD	IN_PVALB_CHC	GUCY1A2	0.16	0.04	3.77	0.000161	0.00893
CERAD	IN_SST	GUCY1A2	0.09	0.02	3.48	0.000509	0.0351
CERAD	IN_VIP	GUCY1A2	0.09	0.02	4.01	6.09e-05	0.00279
CERAD	Micro	GUCY1A2	-0.01	0.05	-0.11	0.914	0.968
CERAD	OPC	GUCY1A2	0.03	0.02	1.52	0.128	0.485
CERAD	Oligo	GUCY1A2	0.23	0.05	5.04	4.59e-07	6.84e-05
CERAD	PC	GUCY1A2	-0.09	0.06	-1.49	0.136	0.735
CERAD	Astro	GUCY1B1	0.02	0.04	0.63	0.527	0.703
CERAD	EN_L2_3_IT	GUCY1B1	0.05	0.02	3.16	0.00155	0.0202
CERAD	EN_L3_5_IT_1	GUCY1B1	0.04	0.02	1.60	0.109	0.356
CERAD	EN_L3_5_IT_2	GUCY1B1	0.03	0.02	1.41	0.16	0.396
CERAD	EN_L3_5_IT_3	GUCY1B1	0.03	0.02	1.64	0.101	0.273
CERAD	EN_L5_6_NP	GUCY1B1	0.05	0.03	1.79	0.074	0.486
CERAD	EN_L5_ET	GUCY1B1	0.19	0.22	0.88	0.378	0.999
CERAD	EN_L6B	GUCY1B1	-0.04	0.03	-1.32	0.185	0.53
CERAD	EN_L6_CT	GUCY1B1	0.01	0.03	0.37	0.711	0.892
CERAD	EN_L6_IT_1	GUCY1B1	0.06	0.02	2.82	0.00474	0.0871
CERAD	EN_L6_IT_2	GUCY1B1	0.05	0.03	1.53	0.127	0.508
CERAD	IN_ADARB2	GUCY1B1	0.08	0.03	2.74	0.0061	0.111
CERAD	IN_LAMP5_LHX6	GUCY1B1	0.05	0.03	1.81	0.0708	0.371
CERAD	IN_LAMP5_RELN	GUCY1B1	0.03	0.03	1.30	0.192	0.6
CERAD	IN_PVALB	GUCY1B1	0.05	0.02	2.24	0.0252	0.251
CERAD	IN_PVALB_CHC	GUCY1B1	0.04	0.03	1.27	0.203	0.617
CERAD	IN_SST	GUCY1B1	0.03	0.03	0.89	0.371	0.731
CERAD	IN_VIP	GUCY1B1	0.07	0.02	3.41	0.00065	0.0134
CERAD	Micro	GUCY1B1	-0.10	0.05	-1.85	0.0637	0.244
CERAD	OPC	GUCY1B1	-0.00	0.03	-0.06	0.95	0.984
CERAD	Oligo	GUCY1B1	0.04	0.03	1.38	0.168	0.355
CERAD	PC	GUCY1B1	-0.01	0.05	-0.22	0.829	0.971
CERAD	SMC	GUCY1B1	0.13	0.23	0.55	0.581	0.979
CERAD	Astro	GUCY2C	0.15	0.07	2.07	0.0382	0.125
CERAD	EN_L2_3_IT	GUCY2C	-0.09	0.06	-1.47	0.141	0.349
CERAD	EN_L3_5_IT_2	GUCY2C	-0.23	0.07	-3.31	0.000919	0.0145
CERAD	EN_L3_5_IT_3	GUCY2C	-0.16	0.19	-0.81	0.416	0.636
CERAD	Micro	GUCY2C	-0.01	0.08	-0.11	0.911	0.967
CERAD	Oligo	GUCY2C	-0.13	0.07	-1.90	0.0579	0.175
CERAD	EN_L2_3_IT	GUCY2D	0.00	0.07	0.06	0.956	0.981
CERAD	EN_L2_3_IT	GUCY2F	0.28	0.18	1.55	0.12	0.317
CERAD	Astro	GUF1	-0.04	0.02	-1.77	0.0764	0.201
CERAD	EN_L2_3_IT	GUF1	0.01	0.02	0.46	0.648	0.814
CERAD	EN_L3_5_IT_1	GUF1	0.03	0.03	1.24	0.215	0.504
CERAD	EN_L3_5_IT_2	GUF1	0.01	0.02	0.62	0.538	0.756
CERAD	EN_L3_5_IT_3	GUF1	0.00	0.02	0.17	0.861	0.934
CERAD	EN_L5_6_NP	GUF1	0.05	0.04	1.21	0.226	0.685
CERAD	EN_L5_ET	GUF1	-0.13	0.33	-0.39	0.698	0.999
CERAD	EN_L6B	GUF1	0.04	0.04	1.21	0.226	0.583
CERAD	EN_L6_CT	GUF1	0.01	0.03	0.32	0.749	0.905
CERAD	EN_L6_IT_1	GUF1	0.01	0.03	0.45	0.653	0.877
CERAD	EN_L6_IT_2	GUF1	0.03	0.04	0.81	0.418	0.786
CERAD	Endo	GUF1	0.02	0.17	0.09	0.928	0.98
CERAD	IN_ADARB2	GUF1	-0.06	0.03	-1.86	0.0633	0.337
CERAD	IN_LAMP5_LHX6	GUF1	0.00	0.04	0.04	0.969	0.992
CERAD	IN_LAMP5_RELN	GUF1	-0.04	0.03	-1.19	0.234	0.64
CERAD	IN_PVALB	GUF1	-0.00	0.02	-0.19	0.851	0.963
CERAD	IN_PVALB_CHC	GUF1	0.08	0.05	1.64	0.101	0.468
CERAD	IN_SST	GUF1	0.04	0.03	1.49	0.137	0.509
CERAD	IN_VIP	GUF1	0.02	0.02	1.19	0.235	0.478
CERAD	Micro	GUF1	0.07	0.03	2.33	0.02	0.118
CERAD	OPC	GUF1	0.03	0.02	1.33	0.185	0.557
CERAD	Oligo	GUF1	0.01	0.02	0.43	0.671	0.814
CERAD	Astro	GUK1	0.03	0.02	1.23	0.219	0.405
CERAD	EN_L2_3_IT	GUK1	0.03	0.02	1.36	0.175	0.395
CERAD	EN_L3_5_IT_1	GUK1	-0.02	0.03	-0.69	0.493	0.75
CERAD	EN_L3_5_IT_2	GUK1	-0.01	0.03	-0.31	0.756	0.885
CERAD	EN_L3_5_IT_3	GUK1	-0.04	0.02	-1.53	0.127	0.314
CERAD	EN_L5_6_NP	GUK1	-0.00	0.04	-0.01	0.988	0.998
CERAD	EN_L5_ET	GUK1	-0.13	0.32	-0.42	0.671	0.999
CERAD	EN_L6B	GUK1	-0.07	0.04	-1.55	0.121	0.435
CERAD	EN_L6_CT	GUK1	0.02	0.04	0.42	0.677	0.878
CERAD	EN_L6_IT_1	GUK1	-0.03	0.03	-1.04	0.299	0.66
CERAD	EN_L6_IT_2	GUK1	-0.06	0.05	-1.30	0.192	0.596
CERAD	Endo	GUK1	-0.05	0.05	-0.95	0.344	0.72
CERAD	IN_ADARB2	GUK1	0.04	0.04	1.15	0.249	0.602
CERAD	IN_LAMP5_LHX6	GUK1	0.04	0.05	0.82	0.411	0.748
CERAD	IN_LAMP5_RELN	GUK1	-0.03	0.04	-0.92	0.356	0.733
CERAD	IN_PVALB	GUK1	-0.04	0.07	-0.57	0.569	0.861
CERAD	IN_PVALB_CHC	GUK1	-0.03	0.05	-0.54	0.589	0.867
CERAD	IN_SST	GUK1	0.00	0.03	0.02	0.985	0.995
CERAD	IN_VIP	GUK1	-0.02	0.03	-0.66	0.509	0.725
CERAD	Micro	GUK1	0.04	0.03	1.17	0.241	0.528
CERAD	OPC	GUK1	-0.00	0.03	-0.06	0.948	0.983
CERAD	Oligo	GUK1	-0.03	0.02	-2.01	0.0447	0.147
CERAD	PC	GUK1	0.12	0.14	0.86	0.39	0.866
CERAD	Astro	GULP1	-0.06	0.06	-1.06	0.29	0.487
CERAD	EN_L2_3_IT	GULP1	-0.01	0.02	-0.50	0.62	0.796
CERAD	EN_L3_5_IT_1	GULP1	0.04	0.06	0.60	0.548	0.786
CERAD	EN_L3_5_IT_2	GULP1	0.01	0.08	0.14	0.888	0.953
CERAD	EN_L3_5_IT_3	GULP1	-0.01	0.05	-0.14	0.89	0.949
CERAD	EN_L5_ET	GULP1	0.01	0.17	0.06	0.954	0.999
CERAD	EN_L6_CT	GULP1	0.11	0.10	1.04	0.296	0.625
CERAD	EN_L6_IT_1	GULP1	-0.10	0.05	-2.15	0.0312	0.239
CERAD	Endo	GULP1	0.02	0.08	0.21	0.83	0.953
CERAD	IN_ADARB2	GULP1	0.05	0.08	0.62	0.538	0.814
CERAD	IN_LAMP5_LHX6	GULP1	0.01	0.04	0.20	0.842	0.954
CERAD	IN_PVALB	GULP1	0.01	0.08	0.11	0.913	0.979
CERAD	IN_PVALB_CHC	GULP1	0.02	0.02	0.78	0.437	0.795
CERAD	IN_SST	GULP1	0.07	0.06	1.22	0.222	0.612
CERAD	IN_VIP	GULP1	0.10	0.03	2.93	0.00335	0.0366
CERAD	Micro	GULP1	-0.09	0.07	-1.27	0.203	0.479
CERAD	OPC	GULP1	-0.15	0.06	-2.45	0.0143	0.201
CERAD	Oligo	GULP1	0.12	0.06	1.98	0.0482	0.155
CERAD	PC	GULP1	0.09	0.07	1.35	0.178	0.763
CERAD	SMC	GULP1	-0.01	0.14	-0.09	0.926	0.997
CERAD	VLMC	GULP1	0.12	0.07	1.82	0.0687	0.395
CERAD	Astro	GUSB	-0.02	0.02	-0.99	0.322	0.518
CERAD	EN_L2_3_IT	GUSB	-0.04	0.02	-1.81	0.0701	0.227
CERAD	EN_L3_5_IT_1	GUSB	-0.06	0.04	-1.59	0.113	0.362
CERAD	EN_L3_5_IT_2	GUSB	-0.07	0.03	-2.42	0.0156	0.0949
CERAD	EN_L3_5_IT_3	GUSB	-0.06	0.03	-2.33	0.0197	0.0925
CERAD	EN_L5_6_NP	GUSB	0.03	0.05	0.54	0.592	0.897
CERAD	EN_L6B	GUSB	-0.04	0.04	-0.95	0.345	0.693
CERAD	EN_L6_CT	GUSB	-0.05	0.04	-1.05	0.293	0.622
CERAD	EN_L6_IT_1	GUSB	-0.02	0.04	-0.69	0.491	0.799
CERAD	EN_L6_IT_2	GUSB	-0.05	0.04	-1.20	0.231	0.64
CERAD	IN_ADARB2	GUSB	-0.00	0.05	-0.09	0.926	0.978
CERAD	IN_LAMP5_LHX6	GUSB	-0.04	0.06	-0.69	0.49	0.798
CERAD	IN_LAMP5_RELN	GUSB	-0.00	0.04	-0.08	0.933	0.984
CERAD	IN_PVALB	GUSB	-0.00	0.03	-0.07	0.942	0.986
CERAD	IN_PVALB_CHC	GUSB	-0.17	0.06	-2.73	0.00628	0.107
CERAD	IN_SST	GUSB	-0.04	0.04	-1.17	0.244	0.637
CERAD	IN_VIP	GUSB	-0.03	0.03	-1.12	0.262	0.507
CERAD	Micro	GUSB	-0.05	0.03	-1.51	0.13	0.377
CERAD	OPC	GUSB	-0.05	0.03	-1.58	0.114	0.464
CERAD	Oligo	GUSB	-0.02	0.02	-1.02	0.308	0.521
CERAD	Astro	GVQW3	-0.05	0.04	-1.28	0.201	0.381
CERAD	EN_L2_3_IT	GVQW3	-0.01	0.02	-0.36	0.719	0.857
CERAD	EN_L3_5_IT_1	GVQW3	0.01	0.03	0.49	0.623	0.833
CERAD	EN_L3_5_IT_2	GVQW3	0.01	0.02	0.39	0.7	0.854
CERAD	EN_L3_5_IT_3	GVQW3	-0.01	0.02	-0.54	0.591	0.771
CERAD	EN_L5_6_NP	GVQW3	-0.01	0.04	-0.39	0.695	0.932
CERAD	EN_L5_ET	GVQW3	0.64	0.28	2.29	0.0218	0.772
CERAD	EN_L6B	GVQW3	-0.06	0.04	-1.80	0.0713	0.339
CERAD	EN_L6_CT	GVQW3	-0.04	0.03	-1.32	0.186	0.505
CERAD	EN_L6_IT_1	GVQW3	-0.00	0.03	-0.15	0.883	0.97
CERAD	EN_L6_IT_2	GVQW3	-0.00	0.04	-0.11	0.91	0.974
CERAD	IN_ADARB2	GVQW3	0.08	0.04	2.20	0.0279	0.235
CERAD	IN_LAMP5_LHX6	GVQW3	0.01	0.04	0.19	0.853	0.959
CERAD	IN_LAMP5_RELN	GVQW3	0.06	0.03	1.70	0.0894	0.45
CERAD	IN_PVALB	GVQW3	0.04	0.02	1.54	0.125	0.506
CERAD	IN_PVALB_CHC	GVQW3	-0.04	0.05	-0.78	0.437	0.796
CERAD	IN_SST	GVQW3	-0.01	0.03	-0.18	0.855	0.952
CERAD	IN_VIP	GVQW3	0.01	0.02	0.48	0.634	0.807
CERAD	Micro	GVQW3	0.15	0.16	0.96	0.336	0.626
CERAD	OPC	GVQW3	-0.04	0.04	-1.04	0.296	0.658
CERAD	Oligo	GVQW3	-0.03	0.02	-1.16	0.248	0.454
CERAD	Astro	GXYLT1	-0.02	0.02	-0.78	0.437	0.629
CERAD	EN_L2_3_IT	GXYLT1	0.02	0.02	1.19	0.233	0.467
CERAD	EN_L3_5_IT_1	GXYLT1	0.02	0.03	0.67	0.501	0.756
CERAD	EN_L3_5_IT_2	GXYLT1	0.03	0.02	1.49	0.136	0.361
CERAD	EN_L3_5_IT_3	GXYLT1	0.10	0.02	4.46	8.36e-06	0.000298
CERAD	EN_L5_6_NP	GXYLT1	0.03	0.05	0.60	0.548	0.882
CERAD	EN_L6B	GXYLT1	0.11	0.04	2.69	0.00723	0.0985
CERAD	EN_L6_CT	GXYLT1	0.07	0.03	1.93	0.0537	0.257
CERAD	EN_L6_IT_1	GXYLT1	0.05	0.04	1.34	0.181	0.541
CERAD	EN_L6_IT_2	GXYLT1	0.02	0.05	0.49	0.622	0.88
CERAD	Endo	GXYLT1	-0.12	0.14	-0.91	0.363	0.733
CERAD	IN_ADARB2	GXYLT1	-0.02	0.04	-0.57	0.565	0.829
CERAD	IN_LAMP5_LHX6	GXYLT1	-0.05	0.05	-1.15	0.251	0.619
CERAD	IN_LAMP5_RELN	GXYLT1	0.02	0.04	0.56	0.574	0.858
CERAD	IN_PVALB	GXYLT1	0.04	0.02	1.76	0.0787	0.421
CERAD	IN_PVALB_CHC	GXYLT1	-0.05	0.05	-0.97	0.33	0.73
CERAD	IN_SST	GXYLT1	0.02	0.03	0.77	0.442	0.774
CERAD	IN_VIP	GXYLT1	-0.01	0.02	-0.63	0.53	0.74
CERAD	Micro	GXYLT1	-0.02	0.03	-0.77	0.439	0.711
CERAD	OPC	GXYLT1	-0.05	0.02	-1.95	0.0517	0.339
CERAD	Oligo	GXYLT1	-0.01	0.02	-0.47	0.636	0.79
CERAD	PC	GXYLT1	0.21	0.17	1.23	0.217	0.794
CERAD	Astro	GXYLT2	-0.04	0.05	-0.85	0.397	0.593
CERAD	EN_L2_3_IT	GXYLT2	0.08	0.04	2.04	0.0412	0.163
CERAD	EN_L3_5_IT_1	GXYLT2	0.11	0.04	2.59	0.00959	0.0934
CERAD	EN_L3_5_IT_2	GXYLT2	0.17	0.05	3.17	0.00152	0.0203
CERAD	EN_L3_5_IT_3	GXYLT2	0.15	0.05	3.28	0.00104	0.0118
CERAD	EN_L6B	GXYLT2	0.06	0.05	1.21	0.228	0.585
CERAD	EN_L6_CT	GXYLT2	0.10	0.07	1.42	0.155	0.461
CERAD	EN_L6_IT_1	GXYLT2	0.14	0.07	2.15	0.0317	0.24
CERAD	EN_L6_IT_2	GXYLT2	0.03	0.06	0.55	0.581	0.862
CERAD	IN_ADARB2	GXYLT2	0.02	0.05	0.49	0.622	0.861
CERAD	IN_LAMP5_LHX6	GXYLT2	-0.16	0.08	-2.06	0.0398	0.286
CERAD	IN_LAMP5_RELN	GXYLT2	-0.02	0.06	-0.31	0.755	0.928
CERAD	IN_PVALB	GXYLT2	0.06	0.05	1.19	0.233	0.64
CERAD	IN_SST	GXYLT2	-0.14	0.04	-3.10	0.00194	0.0708
CERAD	IN_VIP	GXYLT2	0.04	0.04	1.04	0.297	0.544
CERAD	OPC	GXYLT2	-0.05	0.05	-0.97	0.331	0.685
CERAD	Oligo	GXYLT2	-0.01	0.03	-0.47	0.636	0.79
CERAD	VLMC	GXYLT2	0.01	0.07	0.09	0.931	0.985
CERAD	Astro	GYG1	-0.02	0.03	-0.63	0.53	0.705
CERAD	EN_L2_3_IT	GYG1	-0.07	0.03	-2.79	0.0053	0.0444
CERAD	EN_L3_5_IT_1	GYG1	-0.08	0.05	-1.47	0.14	0.406
CERAD	EN_L3_5_IT_2	GYG1	-0.13	0.04	-3.65	0.000267	0.00581
CERAD	EN_L3_5_IT_3	GYG1	-0.02	0.03	-0.72	0.471	0.683
CERAD	EN_L5_6_NP	GYG1	-0.02	0.05	-0.40	0.687	0.931
CERAD	EN_L6B	GYG1	0.11	0.05	2.15	0.0313	0.225
CERAD	EN_L6_CT	GYG1	-0.10	0.05	-1.82	0.0694	0.296
CERAD	EN_L6_IT_1	GYG1	-0.03	0.05	-0.61	0.544	0.823
CERAD	EN_L6_IT_2	GYG1	-0.07	0.06	-1.23	0.219	0.627
CERAD	IN_ADARB2	GYG1	-0.07	0.05	-1.38	0.167	0.508
CERAD	IN_LAMP5_LHX6	GYG1	-0.07	0.06	-1.17	0.242	0.613
CERAD	IN_LAMP5_RELN	GYG1	-0.07	0.05	-1.45	0.147	0.541
CERAD	IN_PVALB	GYG1	-0.05	0.03	-1.36	0.175	0.575
CERAD	IN_SST	GYG1	-0.11	0.05	-2.39	0.0169	0.209
CERAD	IN_VIP	GYG1	-0.07	0.03	-2.24	0.0254	0.131
CERAD	Micro	GYG1	-0.02	0.04	-0.49	0.624	0.835
CERAD	OPC	GYG1	-0.02	0.03	-0.49	0.621	0.86
CERAD	Oligo	GYG1	0.01	0.02	0.63	0.528	0.712
CERAD	Astro	GYG2	0.08	0.06	1.32	0.185	0.361
CERAD	EN_L2_3_IT	GYG2	-0.12	0.05	-2.42	0.0155	0.0892
CERAD	EN_L5_ET	GYG2	-0.36	0.35	-1.02	0.31	0.999
CERAD	IN_PVALB	GYG2	-0.11	0.07	-1.66	0.0974	0.456
CERAD	IN_SST	GYG2	-0.07	0.08	-0.97	0.331	0.702
CERAD	IN_VIP	GYG2	-0.12	0.03	-3.73	0.000188	0.00613
CERAD	OPC	GYG2	0.15	0.18	0.87	0.382	0.721
CERAD	Oligo	GYG2	0.04	0.06	0.77	0.442	0.644
CERAD	EN_L2_3_IT	GYPB	-0.13	0.06	-2.05	0.0407	0.161
CERAD	EN_L3_5_IT_2	GYPB	0.04	0.07	0.59	0.552	0.766
CERAD	EN_L3_5_IT_3	GYPB	-0.10	0.07	-1.41	0.159	0.358
CERAD	EN_L6B	GYPB	-0.04	0.21	-0.18	0.854	0.954
CERAD	EN_L6_IT_1	GYPB	0.22	0.24	0.91	0.361	0.71
CERAD	IN_VIP	GYPB	-0.11	0.08	-1.39	0.164	0.39
CERAD	Astro	GYPC	0.01	0.23	0.03	0.976	0.988
CERAD	EN_L2_3_IT	GYPC	-0.03	0.08	-0.33	0.744	0.87
CERAD	IN_VIP	GYPC	-0.04	0.07	-0.58	0.561	0.76
CERAD	Micro	GYPC	0.15	0.05	3.01	0.0026	0.029
CERAD	OPC	GYPC	0.08	0.05	1.83	0.0679	0.38
CERAD	PC	GYPC	-0.18	0.18	-1.00	0.319	0.847
CERAD	PVM	GYPC	-0.02	0.23	-0.08	0.939	0.997
CERAD	VLMC	GYPC	0.12	0.07	1.80	0.0722	0.404
CERAD	Astro	GYPE	-0.24	0.07	-3.27	0.00107	0.00951
CERAD	EN_L2_3_IT	GYPE	-0.15	0.05	-2.93	0.00342	0.0337
CERAD	EN_L3_5_IT_1	GYPE	-0.02	0.08	-0.22	0.827	0.933
CERAD	EN_L3_5_IT_2	GYPE	0.02	0.05	0.38	0.702	0.855
CERAD	EN_L3_5_IT_3	GYPE	-0.12	0.06	-1.94	0.0519	0.177
CERAD	EN_L6B	GYPE	0.09	0.17	0.55	0.585	0.842
CERAD	EN_L6_CT	GYPE	0.21	0.15	1.36	0.173	0.487
CERAD	EN_L6_IT_1	GYPE	-0.03	0.07	-0.44	0.658	0.879
CERAD	EN_L6_IT_2	GYPE	-0.01	0.21	-0.06	0.953	0.986
CERAD	IN_LAMP5_LHX6	GYPE	0.10	0.08	1.30	0.195	0.565
CERAD	IN_PVALB	GYPE	-0.14	0.18	-0.81	0.42	0.779
CERAD	IN_VIP	GYPE	-0.21	0.07	-3.03	0.00241	0.0298
CERAD	OPC	GYPE	-0.06	0.06	-1.12	0.264	0.633
CERAD	Oligo	GYPE	-0.16	0.06	-2.59	0.00964	0.0537
CERAD	Astro	GYS1	-0.07	0.03	-2.20	0.0276	0.0999
CERAD	EN_L2_3_IT	GYS1	-0.02	0.02	-1.07	0.283	0.521
CERAD	EN_L3_5_IT_1	GYS1	-0.03	0.03	-0.85	0.396	0.68
CERAD	EN_L3_5_IT_2	GYS1	-0.02	0.02	-0.95	0.342	0.608
CERAD	EN_L3_5_IT_3	GYS1	-0.05	0.02	-1.96	0.0495	0.171
CERAD	EN_L5_6_NP	GYS1	-0.14	0.04	-3.37	0.000747	0.0818
CERAD	EN_L5_ET	GYS1	0.06	0.33	0.18	0.86	0.999
CERAD	EN_L6B	GYS1	-0.07	0.05	-1.41	0.16	0.496
CERAD	EN_L6_CT	GYS1	-0.01	0.04	-0.21	0.831	0.939
CERAD	EN_L6_IT_1	GYS1	-0.04	0.04	-1.15	0.251	0.614
CERAD	EN_L6_IT_2	GYS1	0.07	0.04	1.63	0.103	0.465
CERAD	IN_ADARB2	GYS1	-0.03	0.04	-0.70	0.486	0.78
CERAD	IN_LAMP5_LHX6	GYS1	-0.00	0.04	-0.05	0.96	0.99
CERAD	IN_LAMP5_RELN	GYS1	0.01	0.04	0.29	0.775	0.935
CERAD	IN_PVALB	GYS1	-0.01	0.02	-0.50	0.618	0.882
CERAD	IN_PVALB_CHC	GYS1	-0.13	0.04	-3.12	0.00179	0.0493
CERAD	IN_SST	GYS1	-0.01	0.03	-0.48	0.634	0.871
CERAD	IN_VIP	GYS1	-0.03	0.02	-1.16	0.248	0.491
CERAD	Micro	GYS1	-0.02	0.04	-0.38	0.705	0.878
CERAD	OPC	GYS1	0.03	0.03	0.89	0.373	0.714
CERAD	Oligo	GYS1	0.04	0.02	1.73	0.0832	0.224
CERAD	PC	GYS1	0.08	0.15	0.55	0.585	0.931
CERAD	Astro	GZF1	-0.08	0.04	-1.98	0.0475	0.145
CERAD	EN_L2_3_IT	GZF1	0.03	0.02	1.27	0.205	0.435
CERAD	EN_L3_5_IT_1	GZF1	0.04	0.05	0.80	0.426	0.703
CERAD	EN_L3_5_IT_2	GZF1	-0.05	0.03	-1.37	0.17	0.41
CERAD	EN_L3_5_IT_3	GZF1	-0.04	0.03	-1.07	0.286	0.513
CERAD	EN_L5_6_NP	GZF1	-0.06	0.14	-0.41	0.684	0.93
CERAD	EN_L6B	GZF1	0.15	0.14	1.13	0.26	0.617
CERAD	EN_L6_CT	GZF1	0.12	0.13	0.86	0.391	0.705
CERAD	EN_L6_IT_1	GZF1	-0.03	0.05	-0.68	0.499	0.801
CERAD	IN_ADARB2	GZF1	0.05	0.06	0.95	0.341	0.68
CERAD	IN_LAMP5_RELN	GZF1	-0.05	0.05	-0.84	0.399	0.758
CERAD	IN_PVALB	GZF1	-0.05	0.04	-1.38	0.166	0.565
CERAD	IN_SST	GZF1	0.06	0.05	1.31	0.19	0.576
CERAD	IN_VIP	GZF1	-0.06	0.03	-2.01	0.0445	0.184
CERAD	Micro	GZF1	0.02	0.06	0.26	0.791	0.919
CERAD	OPC	GZF1	-0.03	0.04	-0.75	0.456	0.767
CERAD	Oligo	GZF1	-0.02	0.02	-1.02	0.309	0.521
CERAD	Astro	H1-0	-0.01	0.05	-0.17	0.869	0.931
CERAD	EN_L2_3_IT	H1-0	0.13	0.04	3.40	0.000671	0.0117
CERAD	EN_L3_5_IT_1	H1-0	0.10	0.05	1.92	0.0548	0.246
CERAD	EN_L3_5_IT_2	H1-0	-0.00	0.04	-0.10	0.922	0.97
CERAD	EN_L3_5_IT_3	H1-0	0.03	0.04	0.76	0.446	0.662
CERAD	EN_L5_6_NP	H1-0	-0.02	0.15	-0.11	0.912	0.985
CERAD	EN_L6B	H1-0	-0.13	0.15	-0.90	0.37	0.71
CERAD	EN_L6_CT	H1-0	-0.03	0.17	-0.19	0.848	0.945
CERAD	EN_L6_IT_1	H1-0	-0.21	0.15	-1.41	0.157	0.508
CERAD	IN_ADARB2	H1-0	0.13	0.05	2.60	0.0094	0.137
CERAD	IN_LAMP5_LHX6	H1-0	-0.04	0.06	-0.70	0.481	0.793
CERAD	IN_LAMP5_RELN	H1-0	0.00	0.05	0.05	0.963	0.993
CERAD	IN_PVALB	H1-0	-0.04	0.04	-0.85	0.393	0.764
CERAD	IN_PVALB_CHC	H1-0	-0.02	0.06	-0.31	0.756	0.93
CERAD	IN_SST	H1-0	-0.04	0.04	-0.93	0.354	0.719
CERAD	IN_VIP	H1-0	0.03	0.04	0.84	0.401	0.639
CERAD	Micro	H1-0	-0.07	0.05	-1.28	0.202	0.478
CERAD	OPC	H1-0	0.07	0.05	1.32	0.186	0.557
CERAD	Oligo	H1-0	-0.02	0.05	-0.39	0.699	0.832
CERAD	Astro	H1-10	0.00	0.04	0.00	1	1
CERAD	EN_L2_3_IT	H1-10	0.19	0.03	5.89	3.79e-09	2.19e-06
CERAD	EN_L3_5_IT_1	H1-10	0.13	0.05	2.75	0.00592	0.0704
CERAD	EN_L3_5_IT_2	H1-10	0.16	0.04	4.08	4.59e-05	0.00157
CERAD	EN_L3_5_IT_3	H1-10	0.15	0.03	4.40	1.06e-05	0.000358
CERAD	EN_L5_6_NP	H1-10	0.12	0.05	2.28	0.0226	0.317
CERAD	EN_L6B	H1-10	0.18	0.06	3.09	0.002	0.0459
CERAD	EN_L6_CT	H1-10	0.15	0.05	2.79	0.00526	0.0625
CERAD	EN_L6_IT_1	H1-10	0.14	0.05	2.81	0.00502	0.0899
CERAD	EN_L6_IT_2	H1-10	0.03	0.07	0.36	0.721	0.92
CERAD	Endo	H1-10	-0.26	0.18	-1.48	0.139	0.524
CERAD	IN_ADARB2	H1-10	0.18	0.05	3.77	0.000164	0.0168
CERAD	IN_LAMP5_LHX6	H1-10	0.11	0.05	2.08	0.0374	0.28
CERAD	IN_LAMP5_RELN	H1-10	0.08	0.04	1.86	0.0625	0.385
CERAD	IN_PVALB	H1-10	0.04	0.04	1.06	0.288	0.688
CERAD	IN_PVALB_CHC	H1-10	0.11	0.06	1.84	0.0659	0.387
CERAD	IN_SST	H1-10	0.13	0.04	3.52	0.000424	0.0317
CERAD	IN_VIP	H1-10	0.13	0.04	3.53	0.00041	0.01
CERAD	Micro	H1-10	0.01	0.05	0.18	0.86	0.95
CERAD	OPC	H1-10	0.06	0.04	1.32	0.186	0.557
CERAD	Oligo	H1-10	-0.02	0.04	-0.46	0.644	0.796
CERAD	PC	H1-10	-0.14	0.18	-0.80	0.423	0.872
CERAD	Astro	H1-2	0.10	0.06	1.66	0.0963	0.235
CERAD	EN_L2_3_IT	H1-2	0.07	0.22	0.34	0.735	0.865
CERAD	Micro	H1-2	-0.07	0.10	-0.72	0.47	0.735
CERAD	Oligo	H1-2	0.06	0.07	0.83	0.405	0.613
CERAD	EN_L2_3_IT	H1-3	0.17	0.25	0.68	0.497	0.71
CERAD	Micro	H1-3	-0.10	0.11	-0.94	0.346	0.636
CERAD	PVM	H1-3	0.16	0.19	0.84	0.399	0.896
CERAD	EN_L2_3_IT	H1-4	0.13	0.07	1.81	0.07	0.227
CERAD	IN_VIP	H1-4	0.20	0.08	2.68	0.00747	0.0616
CERAD	Micro	H1-4	-0.26	0.09	-2.90	0.00373	0.0377
CERAD	Oligo	H1-4	-0.01	0.07	-0.21	0.837	0.913
CERAD	Astro	H2AC20	0.08	0.07	1.05	0.295	0.492
CERAD	Micro	H2AC20	-0.33	0.09	-3.76	0.000171	0.00356
CERAD	Oligo	H2AC20	-0.03	0.06	-0.45	0.653	0.802
CERAD	Adaptive	H2AC6	-0.12	0.21	-0.54	0.586	0.945
CERAD	Astro	H2AC6	0.13	0.05	2.38	0.0173	0.0721
CERAD	EN_L2_3_IT	H2AC6	0.16	0.05	2.90	0.00371	0.0354
CERAD	EN_L3_5_IT_2	H2AC6	0.19	0.07	2.65	0.008	0.0618
CERAD	EN_L3_5_IT_3	H2AC6	0.09	0.07	1.33	0.185	0.392
CERAD	EN_L6_IT_1	H2AC6	0.19	0.19	1.01	0.312	0.672
CERAD	Endo	H2AC6	-0.18	0.34	-0.54	0.592	0.859
CERAD	IN_PVALB	H2AC6	0.07	0.07	1.15	0.251	0.658
CERAD	IN_VIP	H2AC6	0.24	0.07	3.44	0.000572	0.0124
CERAD	Micro	H2AC6	0.05	0.08	0.64	0.521	0.772
CERAD	OPC	H2AC6	0.26	0.07	3.74	0.000184	0.0265
CERAD	Oligo	H2AC6	0.10	0.04	2.24	0.0248	0.0999
CERAD	PVM	H2AC6	0.14	0.15	0.91	0.365	0.884
CERAD	Astro	H2AJ	-0.05	0.05	-0.99	0.321	0.517
CERAD	EN_L2_3_IT	H2AJ	0.08	0.05	1.52	0.128	0.329
CERAD	Endo	H2AJ	-0.06	0.18	-0.33	0.739	0.919
CERAD	Micro	H2AJ	-0.04	0.05	-0.73	0.464	0.731
CERAD	Oligo	H2AJ	-0.14	0.04	-3.61	0.00031	0.00512
CERAD	EN_L2_3_IT	H2AW	0.09	0.04	2.00	0.0452	0.173
CERAD	EN_L3_5_IT_2	H2AW	0.15	0.06	2.62	0.00872	0.0655
CERAD	EN_L3_5_IT_3	H2AW	0.11	0.06	1.85	0.0638	0.203
CERAD	IN_PVALB	H2AW	0.09	0.06	1.51	0.132	0.517
CERAD	IN_VIP	H2AW	0.10	0.05	1.97	0.049	0.194
CERAD	Oligo	H2AW	-0.06	0.04	-1.29	0.196	0.392
CERAD	Astro	H2AX	0.12	0.04	3.09	0.00202	0.0152
CERAD	EN_L2_3_IT	H2AX	0.19	0.04	5.09	3.62e-07	6.05e-05
CERAD	EN_L3_5_IT_2	H2AX	0.08	0.04	1.74	0.0819	0.273
CERAD	EN_L3_5_IT_3	H2AX	0.12	0.05	2.42	0.0156	0.0786
CERAD	EN_L6_IT_1	H2AX	0.36	0.16	2.31	0.0211	0.196
CERAD	IN_PVALB	H2AX	0.05	0.05	0.96	0.337	0.725
CERAD	IN_SST	H2AX	0.02	0.05	0.43	0.664	0.884
CERAD	IN_VIP	H2AX	0.11	0.04	2.54	0.0111	0.0786
CERAD	OPC	H2AX	0.06	0.04	1.44	0.151	0.515
CERAD	Oligo	H2AX	-0.01	0.03	-0.32	0.748	0.863
CERAD	Astro	H2AZ1	0.12	0.04	3.24	0.00121	0.0104
CERAD	EN_L2_3_IT	H2AZ1	0.06	0.03	2.34	0.0192	0.102
CERAD	EN_L3_5_IT_1	H2AZ1	0.08	0.04	2.24	0.0248	0.159
CERAD	EN_L3_5_IT_2	H2AZ1	0.02	0.03	0.49	0.622	0.81
CERAD	EN_L3_5_IT_3	H2AZ1	0.10	0.03	3.08	0.00208	0.0197
CERAD	EN_L5_6_NP	H2AZ1	0.10	0.05	1.79	0.0729	0.483
CERAD	EN_L6B	H2AZ1	0.12	0.06	2.20	0.0278	0.211
CERAD	EN_L6_CT	H2AZ1	0.08	0.05	1.70	0.0888	0.339
CERAD	EN_L6_IT_1	H2AZ1	0.04	0.04	1.00	0.316	0.676
CERAD	EN_L6_IT_2	H2AZ1	0.05	0.06	0.82	0.41	0.78
CERAD	Endo	H2AZ1	-0.31	0.15	-2.06	0.0399	0.306
CERAD	IN_ADARB2	H2AZ1	0.05	0.05	1.02	0.308	0.65
CERAD	IN_LAMP5_LHX6	H2AZ1	0.05	0.06	0.80	0.424	0.756
CERAD	IN_LAMP5_RELN	H2AZ1	0.01	0.04	0.29	0.769	0.933
CERAD	IN_PVALB	H2AZ1	0.01	0.03	0.16	0.869	0.968
CERAD	IN_PVALB_CHC	H2AZ1	-0.04	0.06	-0.79	0.429	0.789
CERAD	IN_SST	H2AZ1	-0.01	0.04	-0.33	0.741	0.911
CERAD	IN_VIP	H2AZ1	0.06	0.03	1.94	0.0519	0.201
CERAD	Micro	H2AZ1	0.10	0.05	2.02	0.0432	0.192
CERAD	OPC	H2AZ1	0.05	0.04	1.46	0.145	0.506
CERAD	Oligo	H2AZ1	0.04	0.02	1.75	0.0808	0.219
CERAD	PC	H2AZ1	-0.21	0.16	-1.30	0.195	0.777
CERAD	Astro	H2AZ2	-0.03	0.02	-1.38	0.169	0.339
CERAD	EN_L2_3_IT	H2AZ2	0.14	0.02	5.72	1.08e-08	4.69e-06
CERAD	EN_L3_5_IT_1	H2AZ2	0.19	0.03	6.23	4.78e-10	4.55e-07
CERAD	EN_L3_5_IT_2	H2AZ2	0.15	0.03	5.52	3.4e-08	5.19e-06
CERAD	EN_L3_5_IT_3	H2AZ2	0.21	0.03	6.94	3.92e-12	2.94e-09
CERAD	EN_L5_6_NP	H2AZ2	0.05	0.04	1.27	0.205	0.672
CERAD	EN_L6B	H2AZ2	0.21	0.04	5.86	4.59e-09	3.66e-06
CERAD	EN_L6_CT	H2AZ2	0.06	0.03	2.01	0.0446	0.231
CERAD	EN_L6_IT_1	H2AZ2	0.18	0.03	5.46	4.67e-08	2.76e-05
CERAD	EN_L6_IT_2	H2AZ2	0.12	0.04	3.06	0.00223	0.0931
CERAD	Endo	H2AZ2	-0.18	0.13	-1.38	0.169	0.557
CERAD	IN_ADARB2	H2AZ2	0.10	0.03	2.92	0.00347	0.0887
CERAD	IN_LAMP5_LHX6	H2AZ2	0.07	0.04	1.93	0.0537	0.329
CERAD	IN_LAMP5_RELN	H2AZ2	0.05	0.03	1.60	0.11	0.484
CERAD	IN_PVALB	H2AZ2	0.05	0.02	2.18	0.0294	0.271
CERAD	IN_PVALB_CHC	H2AZ2	0.00	0.04	0.10	0.92	0.982
CERAD	IN_SST	H2AZ2	0.03	0.03	0.98	0.329	0.701
CERAD	IN_VIP	H2AZ2	0.08	0.02	3.33	0.000865	0.0161
CERAD	Micro	H2AZ2	0.03	0.03	1.09	0.277	0.568
CERAD	OPC	H2AZ2	-0.01	0.02	-0.74	0.456	0.767
CERAD	Oligo	H2AZ2	0.04	0.02	2.30	0.0216	0.091
CERAD	PC	H2AZ2	0.07	0.12	0.61	0.543	0.915
CERAD	Micro	H2BC11	-0.13	0.13	-1.02	0.31	0.6
CERAD	Oligo	H2BC11	0.19	0.08	2.41	0.0162	0.0753
CERAD	EN_L2_3_IT	H2BC15	-0.12	0.06	-2.10	0.0354	0.149
CERAD	EN_L6_IT_1	H2BC15	0.06	0.18	0.33	0.74	0.916
CERAD	Oligo	H2BC15	-0.14	0.06	-2.42	0.0154	0.0729
CERAD	Astro	H2BC18	0.21	0.08	2.63	0.00848	0.0431
CERAD	EN_L2_3_IT	H2BC18	0.04	0.06	0.75	0.454	0.677
CERAD	EN_L3_5_IT_2	H2BC18	0.00	0.06	0.05	0.958	0.984
CERAD	EN_L3_5_IT_3	H2BC18	0.13	0.15	0.90	0.369	0.594
CERAD	IN_PVALB	H2BC18	0.11	0.19	0.59	0.555	0.853
CERAD	Micro	H2BC18	-0.11	0.07	-1.57	0.116	0.353
CERAD	Oligo	H2BC18	0.09	0.05	1.79	0.0736	0.206
CERAD	Astro	H2BC21	0.19	0.06	2.98	0.00292	0.0201
CERAD	EN_L2_3_IT	H2BC21	0.18	0.07	2.53	0.0113	0.0725
CERAD	Micro	H2BC21	-0.12	0.09	-1.27	0.204	0.48
CERAD	Oligo	H2BC21	-0.05	0.04	-1.20	0.232	0.435
CERAD	Astro	H2BC4	0.20	0.06	3.07	0.00216	0.016
CERAD	Micro	H2BC4	-0.22	0.10	-2.17	0.0299	0.154
CERAD	Oligo	H2BC4	0.13	0.04	3.62	0.0003	0.00501
CERAD	Astro	H2BC5	0.36	0.08	4.47	7.89e-06	0.00025
CERAD	EN_L2_3_IT	H2BC5	0.05	0.05	0.93	0.355	0.591
CERAD	EN_L3_5_IT_2	H2BC5	0.15	0.06	2.36	0.0181	0.104
CERAD	EN_L3_5_IT_3	H2BC5	-0.03	0.06	-0.40	0.692	0.835
CERAD	IN_PVALB	H2BC5	-0.04	0.07	-0.67	0.504	0.829
CERAD	IN_VIP	H2BC5	0.13	0.06	2.03	0.0428	0.179
CERAD	Micro	H2BC5	-0.10	0.09	-1.07	0.283	0.574
CERAD	OPC	H2BC5	0.25	0.08	3.13	0.00174	0.079
CERAD	Oligo	H2BC5	0.22	0.06	3.37	0.000751	0.00962
CERAD	PVM	H2BC5	0.28	0.19	1.51	0.131	0.733
CERAD	Astro	H2BC6	0.09	0.06	1.51	0.13	0.286
CERAD	EN_L2_3_IT	H2BC6	-0.07	0.04	-1.68	0.0935	0.271
CERAD	EN_L3_5_IT_1	H2BC6	0.26	0.16	1.68	0.0927	0.325
CERAD	EN_L3_5_IT_2	H2BC6	-0.02	0.05	-0.49	0.623	0.81
CERAD	EN_L3_5_IT_3	H2BC6	0.00	0.05	0.07	0.944	0.975
CERAD	EN_L6_IT_1	H2BC6	-0.13	0.17	-0.76	0.444	0.772
CERAD	IN_PVALB	H2BC6	-0.00	0.06	-0.03	0.976	0.994
CERAD	IN_VIP	H2BC6	0.12	0.06	1.98	0.0473	0.19
CERAD	Micro	H2BC6	0.02	0.07	0.24	0.807	0.928
CERAD	OPC	H2BC6	0.07	0.06	1.14	0.256	0.625
CERAD	Oligo	H2BC6	0.12	0.04	2.89	0.00384	0.0287
CERAD	Micro	H2BC7	-0.22	0.12	-1.89	0.059	0.234
CERAD	Micro	H2BC8	-0.26	0.11	-2.33	0.0198	0.117
CERAD	Oligo	H2BC8	0.09	0.06	1.43	0.154	0.337
CERAD	Micro	H2BC9	-0.01	0.12	-0.10	0.923	0.971
CERAD	EN_L2_3_IT	H2BU1	0.01	0.04	0.15	0.885	0.948
CERAD	EN_L3_5_IT_2	H2BU1	0.29	0.12	2.32	0.0204	0.112
CERAD	EN_L3_5_IT_3	H2BU1	0.27	0.14	1.93	0.0537	0.181
CERAD	Astro	H3-2	-0.01	0.19	-0.06	0.955	0.976
CERAD	EN_L2_3_IT	H3-2	0.06	0.06	1.07	0.286	0.524
CERAD	IN_PVALB	H3-2	0.05	0.15	0.35	0.726	0.922
CERAD	Micro	H3-2	-0.24	0.08	-2.90	0.00369	0.0374
CERAD	Oligo	H3-2	0.04	0.18	0.25	0.805	0.895
CERAD	Astro	H3-3A	0.08	0.03	2.92	0.00353	0.0231
CERAD	EN_L2_3_IT	H3-3A	0.00	0.02	0.07	0.948	0.977
CERAD	EN_L3_5_IT_1	H3-3A	-0.04	0.05	-0.80	0.425	0.702
CERAD	EN_L3_5_IT_2	H3-3A	0.02	0.03	0.52	0.604	0.799
CERAD	EN_L3_5_IT_3	H3-3A	0.05	0.03	1.42	0.155	0.354
CERAD	EN_L5_6_NP	H3-3A	-0.03	0.16	-0.21	0.836	0.968
CERAD	EN_L6B	H3-3A	0.03	0.15	0.21	0.832	0.946
CERAD	EN_L6_CT	H3-3A	0.11	0.05	2.20	0.0275	0.174
CERAD	EN_L6_IT_1	H3-3A	-0.01	0.05	-0.27	0.785	0.935
CERAD	Endo	H3-3A	-0.15	0.18	-0.82	0.414	0.767
CERAD	IN_ADARB2	H3-3A	0.12	0.05	2.18	0.0294	0.241
CERAD	IN_LAMP5_LHX6	H3-3A	0.08	0.17	0.46	0.645	0.881
CERAD	IN_LAMP5_RELN	H3-3A	0.02	0.05	0.47	0.636	0.886
CERAD	IN_PVALB	H3-3A	-0.04	0.04	-0.97	0.333	0.723
CERAD	IN_SST	H3-3A	0.07	0.05	1.33	0.185	0.571
CERAD	IN_VIP	H3-3A	-0.00	0.03	-0.12	0.905	0.957
CERAD	Micro	H3-3A	0.02	0.04	0.49	0.624	0.835
CERAD	OPC	H3-3A	0.03	0.03	1.07	0.286	0.65
CERAD	Oligo	H3-3A	0.08	0.02	3.60	0.000323	0.00529
CERAD	PVM	H3-3A	0.06	0.11	0.59	0.555	0.961
CERAD	Adaptive	H3-3B	-0.12	0.16	-0.78	0.436	0.92
CERAD	Astro	H3-3B	-0.08	0.05	-1.50	0.134	0.292
CERAD	EN_L2_3_IT	H3-3B	0.07	0.03	2.22	0.0266	0.126
CERAD	EN_L3_5_IT_1	H3-3B	0.07	0.03	2.07	0.0386	0.202
CERAD	EN_L3_5_IT_2	H3-3B	-0.01	0.03	-0.43	0.665	0.835
CERAD	EN_L3_5_IT_3	H3-3B	0.04	0.03	1.20	0.232	0.451
CERAD	EN_L5_6_NP	H3-3B	0.11	0.05	2.10	0.0359	0.368
CERAD	EN_L6B	H3-3B	0.07	0.05	1.32	0.188	0.534
CERAD	EN_L6_CT	H3-3B	0.07	0.05	1.33	0.184	0.501
CERAD	EN_L6_IT_1	H3-3B	0.05	0.05	1.09	0.277	0.639
CERAD	EN_L6_IT_2	H3-3B	0.03	0.06	0.45	0.65	0.892
CERAD	Endo	H3-3B	-0.10	0.05	-1.94	0.0519	0.343
CERAD	IN_ADARB2	H3-3B	0.05	0.04	1.29	0.197	0.541
CERAD	IN_LAMP5_LHX6	H3-3B	-0.06	0.05	-1.13	0.256	0.626
CERAD	IN_LAMP5_RELN	H3-3B	-0.01	0.04	-0.15	0.882	0.967
CERAD	IN_PVALB	H3-3B	-0.04	0.04	-1.14	0.252	0.66
CERAD	IN_PVALB_CHC	H3-3B	-0.06	0.05	-1.18	0.238	0.653
CERAD	IN_SST	H3-3B	-0.04	0.04	-0.91	0.365	0.728
CERAD	IN_VIP	H3-3B	-0.02	0.03	-0.81	0.418	0.654
CERAD	Micro	H3-3B	-0.13	0.05	-2.81	0.00502	0.0459
CERAD	OPC	H3-3B	-0.01	0.03	-0.20	0.844	0.948
CERAD	Oligo	H3-3B	-0.07	0.04	-1.84	0.0662	0.192
CERAD	PC	H3-3B	-0.10	0.05	-1.81	0.0707	0.636
CERAD	PVM	H3-3B	-0.01	0.16	-0.05	0.961	0.999
CERAD	SMC	H3-3B	-0.13	0.17	-0.74	0.457	0.974
CERAD	VLMC	H3-3B	-0.17	0.08	-2.08	0.0375	0.303
CERAD	EN_L2_3_IT	H4-16	-0.03	0.04	-0.81	0.42	0.649
CERAD	EN_L3_5_IT_2	H4-16	0.14	0.17	0.85	0.393	0.65
CERAD	IN_PVALB	H4-16	0.09	0.14	0.62	0.533	0.843
CERAD	Oligo	H4-16	0.01	0.05	0.27	0.787	0.885
CERAD	Astro	H4C3	0.09	0.06	1.48	0.139	0.299
CERAD	EN_L2_3_IT	H4C3	0.07	0.06	1.14	0.253	0.489
CERAD	EN_L3_5_IT_1	H4C3	0.13	0.08	1.67	0.0943	0.328
CERAD	EN_L3_5_IT_2	H4C3	0.05	0.07	0.81	0.418	0.67
CERAD	EN_L3_5_IT_3	H4C3	0.06	0.06	0.94	0.345	0.573
CERAD	EN_L6_IT_1	H4C3	-0.24	0.24	-1.00	0.317	0.676
CERAD	IN_ADARB2	H4C3	0.11	0.08	1.39	0.164	0.504
CERAD	IN_LAMP5_RELN	H4C3	0.11	0.08	1.34	0.179	0.585
CERAD	IN_PVALB	H4C3	-0.04	0.07	-0.57	0.568	0.86
CERAD	IN_SST	H4C3	0.01	0.08	0.19	0.851	0.951
CERAD	IN_VIP	H4C3	0.08	0.06	1.17	0.241	0.483
CERAD	Micro	H4C3	-0.07	0.08	-0.97	0.334	0.625
CERAD	OPC	H4C3	0.02	0.07	0.36	0.722	0.903
CERAD	Oligo	H4C3	0.03	0.05	0.63	0.528	0.712
CERAD	EN_L2_3_IT	H4C5	0.00	0.07	0.06	0.948	0.977
CERAD	Micro	H4C5	-0.07	0.09	-0.74	0.457	0.725
CERAD	Oligo	H4C5	0.14	0.05	3.08	0.00209	0.019
CERAD	Astro	H4C8	0.13	0.05	2.60	0.00944	0.0466
CERAD	EN_L2_3_IT	H4C8	0.01	0.06	0.17	0.869	0.94
CERAD	Micro	H4C8	0.29	0.27	1.07	0.287	0.577
CERAD	Oligo	H4C8	0.23	0.06	4.21	2.51e-05	0.00095
CERAD	Astro	H6PD	0.00	0.03	0.01	0.989	0.994
CERAD	EN_L2_3_IT	H6PD	-0.05	0.02	-1.87	0.0614	0.21
CERAD	EN_L3_5_IT_1	H6PD	-0.05	0.04	-1.20	0.231	0.521
CERAD	EN_L3_5_IT_2	H6PD	-0.03	0.03	-0.99	0.323	0.59
CERAD	EN_L3_5_IT_3	H6PD	0.02	0.03	0.63	0.532	0.73
CERAD	EN_L5_6_NP	H6PD	-0.05	0.05	-1.07	0.286	0.734
CERAD	EN_L6B	H6PD	0.01	0.05	0.29	0.772	0.921
CERAD	EN_L6_CT	H6PD	-0.05	0.05	-0.91	0.363	0.685
CERAD	EN_L6_IT_1	H6PD	-0.05	0.05	-1.10	0.273	0.636
CERAD	EN_L6_IT_2	H6PD	-0.10	0.07	-1.36	0.175	0.576
CERAD	Endo	H6PD	0.24	0.16	1.48	0.138	0.524
CERAD	IN_ADARB2	H6PD	-0.09	0.04	-1.96	0.05	0.303
CERAD	IN_LAMP5_LHX6	H6PD	-0.03	0.05	-0.70	0.484	0.795
CERAD	IN_LAMP5_RELN	H6PD	-0.02	0.04	-0.53	0.599	0.87
CERAD	IN_PVALB	H6PD	-0.04	0.04	-1.09	0.277	0.68
CERAD	IN_PVALB_CHC	H6PD	-0.01	0.06	-0.19	0.846	0.962
CERAD	IN_SST	H6PD	-0.08	0.04	-2.08	0.0376	0.304
CERAD	IN_VIP	H6PD	0.02	0.03	0.75	0.451	0.682
CERAD	Micro	H6PD	-0.04	0.04	-1.04	0.298	0.588
CERAD	OPC	H6PD	-0.07	0.03	-2.62	0.00879	0.164
CERAD	Oligo	H6PD	-0.01	0.02	-0.64	0.524	0.709
CERAD	Astro	HAAO	0.02	0.05	0.32	0.748	0.858
CERAD	EN_L2_3_IT	HAAO	-0.12	0.04	-2.64	0.00824	0.0595
CERAD	EN_L3_5_IT_1	HAAO	-0.04	0.07	-0.65	0.515	0.765
CERAD	EN_L3_5_IT_2	HAAO	-0.11	0.05	-2.31	0.021	0.114
CERAD	EN_L3_5_IT_3	HAAO	-0.17	0.05	-3.46	0.000548	0.00735
CERAD	EN_L6B	HAAO	0.10	0.17	0.58	0.562	0.831
CERAD	EN_L6_CT	HAAO	0.29	0.16	1.78	0.0757	0.309
CERAD	EN_L6_IT_1	HAAO	-0.10	0.06	-1.72	0.0855	0.392
CERAD	EN_L6_IT_2	HAAO	-0.10	0.08	-1.28	0.2	0.605
CERAD	IN_PVALB	HAAO	-0.05	0.06	-0.91	0.364	0.743
CERAD	IN_VIP	HAAO	-0.07	0.06	-1.22	0.221	0.462
CERAD	Micro	HAAO	-0.10	0.05	-2.08	0.0376	0.177
CERAD	OPC	HAAO	-0.15	0.05	-2.92	0.00354	0.11
CERAD	Oligo	HAAO	-0.13	0.05	-2.54	0.0111	0.0589
CERAD	EN_L2_3_IT	HABP2	0.11	0.05	2.14	0.0325	0.142
CERAD	EN_L3_5_IT_1	HABP2	-0.14	0.19	-0.72	0.473	0.737
CERAD	EN_L3_5_IT_2	HABP2	0.04	0.06	0.74	0.459	0.701
CERAD	EN_L3_5_IT_3	HABP2	0.06	0.05	1.06	0.288	0.515
CERAD	Astro	HABP4	-0.06	0.02	-2.45	0.0143	0.0633
CERAD	EN_L2_3_IT	HABP4	-0.05	0.02	-3.10	0.00191	0.0232
CERAD	EN_L3_5_IT_1	HABP4	-0.04	0.02	-1.87	0.0619	0.262
CERAD	EN_L3_5_IT_2	HABP4	-0.07	0.02	-3.45	0.000556	0.0101
CERAD	EN_L3_5_IT_3	HABP4	-0.05	0.02	-3.01	0.00259	0.0229
CERAD	EN_L5_6_NP	HABP4	-0.11	0.03	-3.45	0.000551	0.0704
CERAD	EN_L5_ET	HABP4	0.20	0.24	0.82	0.41	0.999
CERAD	EN_L6B	HABP4	-0.08	0.03	-2.75	0.00587	0.0896
CERAD	EN_L6_CT	HABP4	-0.09	0.03	-2.90	0.00375	0.0511
CERAD	EN_L6_IT_1	HABP4	-0.04	0.02	-1.67	0.0955	0.411
CERAD	EN_L6_IT_2	HABP4	0.01	0.03	0.25	0.803	0.943
CERAD	Endo	HABP4	-0.22	0.06	-3.34	0.000847	0.0531
CERAD	IN_ADARB2	HABP4	-0.05	0.03	-1.45	0.147	0.485
CERAD	IN_LAMP5_LHX6	HABP4	0.01	0.04	0.14	0.888	0.969
CERAD	IN_LAMP5_RELN	HABP4	0.04	0.04	1.17	0.241	0.646
CERAD	IN_PVALB	HABP4	0.01	0.02	0.66	0.511	0.833
CERAD	IN_PVALB_CHC	HABP4	-0.04	0.03	-1.32	0.186	0.596
CERAD	IN_SST	HABP4	-0.02	0.02	-0.74	0.462	0.787
CERAD	IN_VIP	HABP4	-0.02	0.02	-1.25	0.211	0.45
CERAD	Micro	HABP4	0.05	0.04	1.16	0.245	0.533
CERAD	OPC	HABP4	0.04	0.03	1.29	0.198	0.569
CERAD	Oligo	HABP4	-0.01	0.02	-0.48	0.633	0.787
CERAD	PC	HABP4	-0.18	0.12	-1.46	0.143	0.741
CERAD	SMC	HABP4	0.11	0.30	0.35	0.726	0.982
CERAD	VLMC	HABP4	0.03	0.07	0.40	0.692	0.916
CERAD	Astro	HACD1	0.20	0.05	4.01	6.11e-05	0.00119
CERAD	EN_L2_3_IT	HACD1	-0.08	0.02	-3.17	0.0015	0.0198
CERAD	EN_L3_5_IT_1	HACD1	-0.11	0.05	-2.46	0.0137	0.114
CERAD	EN_L3_5_IT_2	HACD1	-0.10	0.04	-2.76	0.00572	0.0495
CERAD	EN_L3_5_IT_3	HACD1	-0.10	0.05	-2.14	0.0321	0.129
CERAD	EN_L5_6_NP	HACD1	-0.09	0.06	-1.45	0.146	0.602
CERAD	EN_L6B	HACD1	-0.21	0.07	-2.98	0.00289	0.059
CERAD	EN_L6_CT	HACD1	0.11	0.17	0.62	0.534	0.802
CERAD	EN_L6_IT_1	HACD1	-0.01	0.05	-0.25	0.799	0.94
CERAD	EN_L6_IT_2	HACD1	0.02	0.07	0.29	0.769	0.935
CERAD	IN_ADARB2	HACD1	-0.02	0.06	-0.32	0.748	0.915
CERAD	IN_LAMP5_LHX6	HACD1	-0.11	0.06	-1.90	0.057	0.336
CERAD	IN_PVALB	HACD1	-0.06	0.05	-1.30	0.194	0.597
CERAD	IN_SST	HACD1	-0.08	0.03	-2.44	0.0146	0.195
CERAD	IN_VIP	HACD1	-0.06	0.03	-2.51	0.0121	0.0827
CERAD	OPC	HACD1	0.00	0.06	0.03	0.975	0.992
CERAD	Oligo	HACD1	0.19	0.04	4.91	9e-07	0.000107
CERAD	Astro	HACD2	0.11	0.03	3.75	0.000178	0.00261
CERAD	EN_L2_3_IT	HACD2	0.03	0.02	1.74	0.0816	0.249
CERAD	EN_L3_5_IT_1	HACD2	0.05	0.03	1.71	0.0866	0.313
CERAD	EN_L3_5_IT_2	HACD2	0.03	0.02	1.62	0.105	0.314
CERAD	EN_L3_5_IT_3	HACD2	0.05	0.02	2.90	0.00373	0.0294
CERAD	EN_L5_6_NP	HACD2	0.03	0.04	0.77	0.442	0.838
CERAD	EN_L5_ET	HACD2	-0.01	0.27	-0.04	0.97	0.999
CERAD	EN_L6B	HACD2	0.05	0.03	1.73	0.0837	0.366
CERAD	EN_L6_CT	HACD2	0.05	0.03	1.71	0.0878	0.338
CERAD	EN_L6_IT_1	HACD2	0.03	0.03	1.22	0.222	0.585
CERAD	EN_L6_IT_2	HACD2	0.04	0.04	0.96	0.339	0.731
CERAD	Endo	HACD2	-0.11	0.07	-1.75	0.081	0.42
CERAD	IN_ADARB2	HACD2	0.02	0.02	0.82	0.411	0.732
CERAD	IN_LAMP5_LHX6	HACD2	0.04	0.03	1.26	0.209	0.58
CERAD	IN_LAMP5_RELN	HACD2	0.00	0.02	0.07	0.944	0.986
CERAD	IN_PVALB	HACD2	-0.01	0.02	-0.55	0.585	0.869
CERAD	IN_PVALB_CHC	HACD2	0.03	0.04	0.63	0.529	0.839
CERAD	IN_SST	HACD2	0.04	0.02	1.73	0.0834	0.419
CERAD	IN_VIP	HACD2	0.02	0.02	1.04	0.297	0.544
CERAD	Micro	HACD2	0.16	0.03	4.85	1.23e-06	7.3e-05
CERAD	OPC	HACD2	0.05	0.02	2.33	0.0198	0.236
CERAD	Oligo	HACD2	0.03	0.02	1.49	0.135	0.309
CERAD	PC	HACD2	0.27	0.17	1.64	0.101	0.676
CERAD	Astro	HACD3	-0.03	0.02	-1.38	0.168	0.338
CERAD	EN_L2_3_IT	HACD3	0.03	0.01	2.22	0.0265	0.126
CERAD	EN_L3_5_IT_1	HACD3	0.01	0.02	0.25	0.799	0.921
CERAD	EN_L3_5_IT_2	HACD3	0.01	0.01	0.63	0.526	0.748
CERAD	EN_L3_5_IT_3	HACD3	0.02	0.02	1.47	0.142	0.337
CERAD	EN_L5_6_NP	HACD3	-0.00	0.03	-0.01	0.991	0.998
CERAD	EN_L5_ET	HACD3	-0.00	0.25	-0.00	0.996	0.999
CERAD	EN_L6B	HACD3	0.04	0.02	1.78	0.0743	0.345
CERAD	EN_L6_CT	HACD3	0.01	0.02	0.35	0.726	0.897
CERAD	EN_L6_IT_1	HACD3	0.02	0.02	0.85	0.397	0.738
CERAD	EN_L6_IT_2	HACD3	-0.00	0.03	-0.06	0.95	0.986
CERAD	Endo	HACD3	-0.01	0.16	-0.04	0.968	0.991
CERAD	IN_ADARB2	HACD3	0.05	0.02	2.35	0.0189	0.197
CERAD	IN_LAMP5_LHX6	HACD3	0.00	0.02	0.08	0.934	0.983
CERAD	IN_LAMP5_RELN	HACD3	-0.03	0.02	-1.52	0.129	0.516
CERAD	IN_PVALB	HACD3	0.02	0.02	1.39	0.164	0.563
CERAD	IN_PVALB_CHC	HACD3	-0.00	0.03	-0.14	0.888	0.974
CERAD	IN_SST	HACD3	0.01	0.02	0.77	0.441	0.774
CERAD	IN_VIP	HACD3	-0.01	0.01	-0.98	0.329	0.575
CERAD	Micro	HACD3	0.03	0.03	1.01	0.313	0.603
CERAD	OPC	HACD3	-0.01	0.02	-0.60	0.55	0.823
CERAD	Oligo	HACD3	-0.02	0.01	-1.30	0.194	0.388
CERAD	PC	HACD3	0.02	0.15	0.12	0.903	0.984
CERAD	VLMC	HACD3	-0.02	0.07	-0.29	0.774	0.939
CERAD	Astro	HACD4	0.03	0.05	0.66	0.508	0.689
CERAD	EN_L2_3_IT	HACD4	-0.08	0.05	-1.57	0.117	0.312
CERAD	EN_L3_5_IT_1	HACD4	-0.05	0.06	-0.87	0.383	0.669
CERAD	EN_L3_5_IT_2	HACD4	-0.06	0.05	-1.24	0.214	0.469
CERAD	EN_L3_5_IT_3	HACD4	-0.06	0.05	-1.33	0.184	0.391
CERAD	EN_L5_6_NP	HACD4	-0.04	0.07	-0.59	0.558	0.887
CERAD	EN_L6B	HACD4	-0.02	0.07	-0.34	0.735	0.907
CERAD	EN_L6_CT	HACD4	-0.08	0.06	-1.31	0.19	0.511
CERAD	EN_L6_IT_1	HACD4	-0.06	0.06	-0.98	0.326	0.683
CERAD	EN_L6_IT_2	HACD4	0.03	0.08	0.34	0.735	0.925
CERAD	IN_PVALB	HACD4	-0.05	0.06	-0.89	0.375	0.751
CERAD	IN_SST	HACD4	-0.11	0.06	-1.64	0.101	0.453
CERAD	IN_VIP	HACD4	-0.20	0.06	-3.32	0.000913	0.0166
CERAD	Micro	HACD4	0.05	0.04	1.21	0.226	0.509
CERAD	OPC	HACD4	-0.21	0.08	-2.51	0.0121	0.186
CERAD	Oligo	HACD4	-0.09	0.05	-1.74	0.0821	0.222
CERAD	Astro	HACE1	0.02	0.02	1.07	0.283	0.48
CERAD	EN_L2_3_IT	HACE1	0.02	0.02	1.21	0.227	0.46
CERAD	EN_L3_5_IT_1	HACE1	0.04	0.02	2.11	0.0347	0.191
CERAD	EN_L3_5_IT_2	HACE1	0.04	0.02	1.96	0.0494	0.2
CERAD	EN_L3_5_IT_3	HACE1	0.02	0.02	1.36	0.175	0.38
CERAD	EN_L5_6_NP	HACE1	0.03	0.03	1.25	0.21	0.675
CERAD	EN_L5_ET	HACE1	-0.08	0.18	-0.46	0.649	0.999
CERAD	EN_L6B	HACE1	0.03	0.03	1.29	0.198	0.545
CERAD	EN_L6_CT	HACE1	0.03	0.02	1.16	0.247	0.574
CERAD	EN_L6_IT_1	HACE1	0.04	0.02	1.91	0.0558	0.319
CERAD	EN_L6_IT_2	HACE1	0.08	0.03	2.65	0.00801	0.158
CERAD	Endo	HACE1	0.01	0.06	0.23	0.817	0.947
CERAD	IN_ADARB2	HACE1	0.09	0.03	3.31	0.00092	0.043
CERAD	IN_LAMP5_LHX6	HACE1	0.04	0.03	1.25	0.212	0.583
CERAD	IN_LAMP5_RELN	HACE1	0.01	0.03	0.32	0.752	0.927
CERAD	IN_PVALB	HACE1	0.00	0.02	0.22	0.826	0.954
CERAD	IN_PVALB_CHC	HACE1	-0.04	0.03	-1.43	0.153	0.555
CERAD	IN_SST	HACE1	0.04	0.02	1.93	0.054	0.351
CERAD	IN_VIP	HACE1	0.04	0.02	2.06	0.0396	0.171
CERAD	Micro	HACE1	0.03	0.03	1.04	0.298	0.589
CERAD	OPC	HACE1	0.01	0.02	0.57	0.566	0.83
CERAD	Oligo	HACE1	0.04	0.02	2.08	0.0379	0.132
CERAD	PC	HACE1	0.05	0.06	0.79	0.432	0.875
CERAD	PVM	HACE1	-0.00	0.09	-0.02	0.981	0.999
CERAD	VLMC	HACE1	0.02	0.06	0.26	0.798	0.949
CERAD	Astro	HACL1	-0.01	0.02	-0.42	0.672	0.808
CERAD	EN_L2_3_IT	HACL1	-0.00	0.01	-0.04	0.971	0.987
CERAD	EN_L3_5_IT_1	HACL1	0.01	0.02	0.24	0.812	0.927
CERAD	EN_L3_5_IT_2	HACL1	0.02	0.02	1.18	0.239	0.499
CERAD	EN_L3_5_IT_3	HACL1	0.01	0.02	0.63	0.527	0.727
CERAD	EN_L5_6_NP	HACL1	-0.04	0.03	-1.25	0.212	0.676
CERAD	EN_L5_ET	HACL1	-0.18	0.19	-0.94	0.347	0.999
CERAD	EN_L6B	HACL1	-0.01	0.03	-0.38	0.706	0.896
CERAD	EN_L6_CT	HACL1	-0.04	0.03	-1.58	0.114	0.387
CERAD	EN_L6_IT_1	HACL1	0.00	0.02	0.08	0.938	0.984
CERAD	EN_L6_IT_2	HACL1	-0.01	0.03	-0.35	0.724	0.921
CERAD	Endo	HACL1	-0.05	0.13	-0.34	0.73	0.916
CERAD	IN_ADARB2	HACL1	0.02	0.03	0.78	0.435	0.748
CERAD	IN_LAMP5_LHX6	HACL1	0.03	0.03	1.16	0.248	0.617
CERAD	IN_LAMP5_RELN	HACL1	0.01	0.02	0.59	0.556	0.85
CERAD	IN_PVALB	HACL1	0.05	0.02	2.65	0.00813	0.142
CERAD	IN_PVALB_CHC	HACL1	-0.00	0.03	-0.08	0.935	0.986
CERAD	IN_SST	HACL1	0.03	0.02	1.23	0.219	0.609
CERAD	IN_VIP	HACL1	-0.01	0.02	-0.91	0.363	0.607
CERAD	Micro	HACL1	0.02	0.03	0.53	0.594	0.817
CERAD	OPC	HACL1	-0.03	0.02	-1.25	0.211	0.583
CERAD	Oligo	HACL1	0.03	0.02	1.71	0.0864	0.229
CERAD	PC	HACL1	-0.00	0.13	-0.01	0.996	0.999
CERAD	VLMC	HACL1	0.12	0.07	1.65	0.0986	0.454
CERAD	Astro	HADH	0.07	0.02	2.85	0.00434	0.027
CERAD	EN_L2_3_IT	HADH	0.00	0.02	0.10	0.919	0.963
CERAD	EN_L3_5_IT_1	HADH	-0.01	0.03	-0.34	0.731	0.89
CERAD	EN_L3_5_IT_2	HADH	-0.01	0.02	-0.73	0.463	0.703
CERAD	EN_L3_5_IT_3	HADH	-0.01	0.02	-0.45	0.654	0.81
CERAD	EN_L5_6_NP	HADH	0.01	0.04	0.16	0.874	0.979
CERAD	EN_L5_ET	HADH	0.09	0.30	0.29	0.771	0.999
CERAD	EN_L6B	HADH	-0.02	0.04	-0.45	0.654	0.876
CERAD	EN_L6_CT	HADH	-0.03	0.03	-0.79	0.427	0.732
CERAD	EN_L6_IT_1	HADH	-0.01	0.03	-0.20	0.841	0.955
CERAD	EN_L6_IT_2	HADH	0.07	0.04	1.70	0.0885	0.44
CERAD	IN_ADARB2	HADH	-0.05	0.03	-1.57	0.118	0.441
CERAD	IN_LAMP5_LHX6	HADH	0.02	0.04	0.55	0.585	0.852
CERAD	IN_LAMP5_RELN	HADH	-0.00	0.03	-0.11	0.913	0.978
CERAD	IN_PVALB	HADH	-0.02	0.02	-1.19	0.234	0.64
CERAD	IN_PVALB_CHC	HADH	-0.02	0.04	-0.43	0.67	0.903
CERAD	IN_SST	HADH	0.01	0.03	0.39	0.696	0.897
CERAD	IN_VIP	HADH	0.00	0.02	0.25	0.799	0.902
CERAD	Micro	HADH	-0.04	0.04	-0.94	0.347	0.636
CERAD	OPC	HADH	0.02	0.03	0.62	0.534	0.815
CERAD	Oligo	HADH	0.02	0.02	1.11	0.269	0.478
CERAD	Astro	HADHA	-0.03	0.02	-1.62	0.105	0.248
CERAD	EN_L2_3_IT	HADHA	-0.00	0.01	-0.34	0.734	0.864
CERAD	EN_L3_5_IT_1	HADHA	-0.02	0.03	-0.85	0.393	0.678
CERAD	EN_L3_5_IT_2	HADHA	0.01	0.02	0.29	0.771	0.893
CERAD	EN_L3_5_IT_3	HADHA	-0.01	0.02	-0.32	0.751	0.872
CERAD	EN_L5_6_NP	HADHA	-0.01	0.04	-0.38	0.707	0.936
CERAD	EN_L5_ET	HADHA	0.25	0.38	0.65	0.512	0.999
CERAD	EN_L6B	HADHA	-0.05	0.03	-1.53	0.127	0.446
CERAD	EN_L6_CT	HADHA	-0.03	0.03	-0.93	0.353	0.677
CERAD	EN_L6_IT_1	HADHA	0.02	0.03	0.71	0.477	0.79
CERAD	EN_L6_IT_2	HADHA	0.01	0.04	0.38	0.703	0.912
CERAD	Endo	HADHA	-0.16	0.12	-1.33	0.182	0.574
CERAD	IN_ADARB2	HADHA	-0.04	0.03	-1.27	0.205	0.55
CERAD	IN_LAMP5_LHX6	HADHA	-0.01	0.04	-0.29	0.775	0.929
CERAD	IN_LAMP5_RELN	HADHA	0.01	0.03	0.31	0.755	0.928
CERAD	IN_PVALB	HADHA	-0.01	0.02	-0.76	0.446	0.795
CERAD	IN_PVALB_CHC	HADHA	0.01	0.04	0.19	0.846	0.962
CERAD	IN_SST	HADHA	-0.02	0.03	-0.70	0.481	0.798
CERAD	IN_VIP	HADHA	-0.03	0.02	-1.28	0.202	0.438
CERAD	Micro	HADHA	-0.03	0.02	-1.39	0.166	0.43
CERAD	OPC	HADHA	-0.02	0.02	-1.00	0.317	0.674
CERAD	Oligo	HADHA	-0.02	0.01	-1.16	0.246	0.452
CERAD	PC	HADHA	-0.01	0.06	-0.09	0.93	0.989
CERAD	PVM	HADHA	-0.06	0.21	-0.27	0.784	0.985
CERAD	VLMC	HADHA	-0.05	0.06	-0.87	0.383	0.757
CERAD	Astro	HADHB	-0.02	0.02	-0.79	0.429	0.622
CERAD	EN_L2_3_IT	HADHB	-0.01	0.01	-0.86	0.387	0.623
CERAD	EN_L3_5_IT_1	HADHB	-0.05	0.03	-1.64	0.1	0.34
CERAD	EN_L3_5_IT_2	HADHB	-0.01	0.02	-0.28	0.78	0.898
CERAD	EN_L3_5_IT_3	HADHB	0.00	0.02	0.05	0.964	0.984
CERAD	EN_L5_6_NP	HADHB	0.02	0.04	0.60	0.551	0.883
CERAD	EN_L5_ET	HADHB	0.18	0.25	0.72	0.472	0.999
CERAD	EN_L6B	HADHB	-0.02	0.03	-0.69	0.489	0.793
CERAD	EN_L6_CT	HADHB	-0.03	0.03	-0.93	0.352	0.677
CERAD	EN_L6_IT_1	HADHB	-0.01	0.03	-0.52	0.605	0.856
CERAD	EN_L6_IT_2	HADHB	-0.03	0.04	-0.84	0.4	0.776
CERAD	Endo	HADHB	-0.10	0.06	-1.70	0.0894	0.438
CERAD	IN_ADARB2	HADHB	-0.03	0.03	-0.89	0.372	0.702
CERAD	IN_LAMP5_LHX6	HADHB	0.04	0.03	1.18	0.238	0.61
CERAD	IN_LAMP5_RELN	HADHB	-0.04	0.03	-1.49	0.137	0.526
CERAD	IN_PVALB	HADHB	0.00	0.02	0.14	0.889	0.973
CERAD	IN_PVALB_CHC	HADHB	-0.05	0.04	-1.26	0.207	0.623
CERAD	IN_SST	HADHB	0.01	0.03	0.23	0.816	0.938
CERAD	IN_VIP	HADHB	0.03	0.02	1.59	0.112	0.314
CERAD	Micro	HADHB	0.03	0.02	1.48	0.138	0.389
CERAD	OPC	HADHB	0.04	0.02	1.96	0.0502	0.336
CERAD	Oligo	HADHB	-0.01	0.01	-0.61	0.54	0.72
CERAD	PC	HADHB	0.03	0.12	0.21	0.83	0.971
CERAD	PVM	HADHB	0.07	0.07	0.98	0.328	0.869
CERAD	VLMC	HADHB	-0.02	0.06	-0.35	0.725	0.924
CERAD	Astro	HAGH	0.02	0.02	1.10	0.27	0.465
CERAD	EN_L2_3_IT	HAGH	-0.03	0.02	-1.47	0.141	0.348
CERAD	EN_L3_5_IT_1	HAGH	-0.01	0.02	-0.50	0.618	0.832
CERAD	EN_L3_5_IT_2	HAGH	-0.00	0.02	-0.16	0.875	0.947
CERAD	EN_L3_5_IT_3	HAGH	-0.02	0.02	-0.91	0.363	0.59
CERAD	EN_L5_6_NP	HAGH	-0.09	0.03	-2.60	0.00931	0.221
CERAD	EN_L5_ET	HAGH	0.38	0.23	1.65	0.0998	0.967
CERAD	EN_L6B	HAGH	-0.09	0.03	-2.77	0.00555	0.0875
CERAD	EN_L6_CT	HAGH	-0.11	0.03	-3.56	0.000365	0.0106
CERAD	EN_L6_IT_1	HAGH	-0.02	0.03	-0.88	0.379	0.724
CERAD	EN_L6_IT_2	HAGH	-0.00	0.03	-0.12	0.901	0.971
CERAD	Endo	HAGH	0.10	0.15	0.71	0.476	0.805
CERAD	IN_ADARB2	HAGH	-0.06	0.03	-2.10	0.0353	0.26
CERAD	IN_LAMP5_LHX6	HAGH	-0.04	0.03	-1.20	0.231	0.603
CERAD	IN_LAMP5_RELN	HAGH	0.04	0.03	1.62	0.106	0.476
CERAD	IN_PVALB	HAGH	0.00	0.02	0.07	0.943	0.986
CERAD	IN_PVALB_CHC	HAGH	-0.00	0.04	-0.04	0.97	0.992
CERAD	IN_SST	HAGH	-0.01	0.03	-0.35	0.727	0.907
CERAD	IN_VIP	HAGH	-0.01	0.02	-0.42	0.677	0.833
CERAD	Micro	HAGH	-0.00	0.04	-0.06	0.955	0.984
CERAD	OPC	HAGH	-0.04	0.03	-1.34	0.179	0.551
CERAD	Oligo	HAGH	0.01	0.02	0.30	0.765	0.873
CERAD	PC	HAGH	-0.06	0.15	-0.40	0.692	0.957
CERAD	Astro	HAGHL	0.10	0.03	2.87	0.00413	0.0261
CERAD	EN_L2_3_IT	HAGHL	-0.10	0.03	-2.96	0.00311	0.0317
CERAD	EN_L3_5_IT_1	HAGHL	-0.08	0.04	-2.16	0.0305	0.178
CERAD	EN_L3_5_IT_2	HAGHL	-0.12	0.03	-3.54	0.000399	0.00798
CERAD	EN_L3_5_IT_3	HAGHL	-0.13	0.04	-3.43	0.000593	0.00785
CERAD	EN_L5_6_NP	HAGHL	0.19	0.14	1.37	0.172	0.634
CERAD	EN_L6B	HAGHL	0.01	0.16	0.06	0.949	0.983
CERAD	EN_L6_CT	HAGHL	0.01	0.06	0.18	0.859	0.95
CERAD	EN_L6_IT_1	HAGHL	-0.07	0.04	-1.74	0.081	0.381
CERAD	EN_L6_IT_2	HAGHL	-0.05	0.06	-0.76	0.449	0.803
CERAD	IN_ADARB2	HAGHL	-0.04	0.06	-0.78	0.434	0.747
CERAD	IN_LAMP5_LHX6	HAGHL	-0.06	0.06	-1.05	0.293	0.668
CERAD	IN_LAMP5_RELN	HAGHL	-0.08	0.05	-1.59	0.112	0.488
CERAD	IN_PVALB	HAGHL	0.06	0.03	1.75	0.0801	0.424
CERAD	IN_PVALB_CHC	HAGHL	-0.03	0.06	-0.57	0.566	0.853
CERAD	IN_SST	HAGHL	0.05	0.05	1.07	0.287	0.67
CERAD	IN_VIP	HAGHL	-0.06	0.03	-1.71	0.0871	0.272
CERAD	Micro	HAGHL	0.18	0.06	3.23	0.00124	0.0168
CERAD	OPC	HAGHL	-0.04	0.04	-0.95	0.343	0.694
CERAD	Oligo	HAGHL	-0.09	0.04	-2.26	0.0237	0.0969
CERAD	Micro	HAMP	-0.12	0.14	-0.88	0.377	0.663
CERAD	Oligo	HAMP	-0.01	0.08	-0.08	0.936	0.966
CERAD	EN_L2_3_IT	HAO2	-0.10	0.08	-1.29	0.198	0.426
CERAD	Astro	HAP1	0.36	0.07	5.11	3.18e-07	2.04e-05
CERAD	EN_L2_3_IT	HAP1	0.04	0.06	0.73	0.463	0.684
CERAD	EN_L3_5_IT_2	HAP1	0.07	0.06	1.24	0.214	0.469
CERAD	EN_L3_5_IT_3	HAP1	0.05	0.06	0.93	0.35	0.577
CERAD	IN_ADARB2	HAP1	-0.01	0.06	-0.19	0.852	0.954
CERAD	IN_PVALB	HAP1	-0.00	0.07	-0.04	0.969	0.992
CERAD	IN_SST	HAP1	0.01	0.06	0.19	0.846	0.949
CERAD	IN_VIP	HAP1	-0.22	0.04	-5.63	1.82e-08	8.04e-06
CERAD	OPC	HAP1	0.00	0.07	0.06	0.951	0.985
CERAD	Oligo	HAP1	0.10	0.05	2.06	0.0394	0.135
CERAD	IN_ADARB2	HAPLN1	0.01	0.05	0.29	0.775	0.925
CERAD	IN_LAMP5_LHX6	HAPLN1	-0.00	0.04	-0.05	0.956	0.989
CERAD	IN_LAMP5_RELN	HAPLN1	0.00	0.03	0.02	0.987	0.996
CERAD	IN_PVALB	HAPLN1	0.05	0.04	1.46	0.145	0.535
CERAD	IN_PVALB_CHC	HAPLN1	0.08	0.19	0.42	0.674	0.905
CERAD	IN_VIP	HAPLN1	-0.06	0.06	-1.05	0.294	0.541
CERAD	OPC	HAPLN1	0.01	0.06	0.23	0.818	0.939
CERAD	Oligo	HAPLN1	0.02	0.05	0.36	0.718	0.844
CERAD	Astro	HAPLN2	0.01	0.05	0.24	0.809	0.896
CERAD	EN_L2_3_IT	HAPLN2	-0.04	0.03	-1.46	0.144	0.353
CERAD	EN_L3_5_IT_1	HAPLN2	0.03	0.05	0.67	0.502	0.756
CERAD	EN_L3_5_IT_2	HAPLN2	-0.01	0.03	-0.40	0.687	0.846
CERAD	EN_L3_5_IT_3	HAPLN2	-0.04	0.04	-0.97	0.331	0.56
CERAD	EN_L5_6_NP	HAPLN2	-0.19	0.06	-3.14	0.0017	0.116
CERAD	EN_L6B	HAPLN2	0.18	0.20	0.93	0.35	0.697
CERAD	EN_L6_CT	HAPLN2	0.20	0.15	1.32	0.188	0.507
CERAD	EN_L6_IT_1	HAPLN2	-0.05	0.05	-0.98	0.326	0.683
CERAD	EN_L6_IT_2	HAPLN2	-0.04	0.18	-0.20	0.838	0.952
CERAD	IN_ADARB2	HAPLN2	0.04	0.05	0.79	0.432	0.746
CERAD	IN_LAMP5_LHX6	HAPLN2	0.01	0.20	0.07	0.942	0.986
CERAD	IN_LAMP5_RELN	HAPLN2	0.01	0.05	0.11	0.912	0.978
CERAD	IN_PVALB	HAPLN2	-0.06	0.04	-1.39	0.165	0.563
CERAD	IN_SST	HAPLN2	-0.05	0.05	-1.00	0.317	0.692
CERAD	IN_VIP	HAPLN2	-0.02	0.04	-0.57	0.571	0.768
CERAD	Micro	HAPLN2	-0.02	0.06	-0.24	0.811	0.929
CERAD	OPC	HAPLN2	-0.01	0.03	-0.19	0.847	0.949
CERAD	Oligo	HAPLN2	-0.07	0.04	-1.85	0.0641	0.188
CERAD	Astro	HAPLN3	-0.07	0.08	-0.91	0.364	0.56
CERAD	EN_L2_3_IT	HAPLN3	-0.22	0.07	-3.12	0.00179	0.0222
CERAD	Astro	HARBI1	0.06	0.05	1.18	0.237	0.426
CERAD	EN_L2_3_IT	HARBI1	0.04	0.04	0.94	0.345	0.582
CERAD	EN_L3_5_IT_2	HARBI1	-0.01	0.06	-0.16	0.872	0.945
CERAD	EN_L3_5_IT_3	HARBI1	-0.02	0.06	-0.45	0.653	0.81
CERAD	EN_L6_IT_1	HARBI1	0.22	0.17	1.28	0.199	0.561
CERAD	IN_PVALB	HARBI1	0.12	0.06	2.09	0.0363	0.301
CERAD	Oligo	HARBI1	0.03	0.03	1.09	0.277	0.487
CERAD	Astro	HARS1	0.03	0.02	1.37	0.17	0.341
CERAD	EN_L2_3_IT	HARS1	-0.01	0.01	-0.77	0.444	0.67
CERAD	EN_L3_5_IT_1	HARS1	0.00	0.02	0.14	0.891	0.959
CERAD	EN_L3_5_IT_2	HARS1	0.00	0.02	0.03	0.979	0.993
CERAD	EN_L3_5_IT_3	HARS1	-0.02	0.02	-1.05	0.294	0.522
CERAD	EN_L5_6_NP	HARS1	-0.01	0.03	-0.22	0.828	0.966
CERAD	EN_L5_ET	HARS1	-0.63	0.32	-1.96	0.0497	0.891
CERAD	EN_L6B	HARS1	0.03	0.03	1.04	0.299	0.653
CERAD	EN_L6_CT	HARS1	-0.00	0.03	-0.08	0.934	0.978
CERAD	EN_L6_IT_1	HARS1	0.03	0.02	1.11	0.265	0.628
CERAD	EN_L6_IT_2	HARS1	0.02	0.03	0.68	0.493	0.83
CERAD	Endo	HARS1	-0.14	0.12	-1.18	0.237	0.63
CERAD	IN_ADARB2	HARS1	-0.01	0.03	-0.31	0.758	0.918
CERAD	IN_LAMP5_LHX6	HARS1	-0.05	0.03	-1.46	0.145	0.499
CERAD	IN_LAMP5_RELN	HARS1	0.03	0.03	1.24	0.216	0.624
CERAD	IN_PVALB	HARS1	0.00	0.02	0.00	0.998	0.999
CERAD	IN_PVALB_CHC	HARS1	0.03	0.04	0.66	0.509	0.83
CERAD	IN_SST	HARS1	-0.02	0.02	-0.62	0.533	0.82
CERAD	IN_VIP	HARS1	0.00	0.02	0.22	0.824	0.915
CERAD	Micro	HARS1	0.07	0.03	2.13	0.0332	0.164
CERAD	OPC	HARS1	0.02	0.02	0.98	0.329	0.684
CERAD	Oligo	HARS1	0.03	0.02	1.64	0.102	0.256
CERAD	PC	HARS1	-0.02	0.13	-0.11	0.909	0.985
CERAD	Astro	HARS2	-0.04	0.03	-1.18	0.236	0.426
CERAD	EN_L2_3_IT	HARS2	-0.05	0.03	-1.95	0.0516	0.188
CERAD	EN_L3_5_IT_1	HARS2	-0.03	0.05	-0.55	0.58	0.81
CERAD	EN_L3_5_IT_2	HARS2	-0.06	0.04	-1.37	0.17	0.409
CERAD	EN_L3_5_IT_3	HARS2	-0.08	0.04	-1.99	0.0469	0.165
CERAD	EN_L6B	HARS2	0.13	0.16	0.83	0.406	0.736
CERAD	EN_L6_CT	HARS2	0.03	0.16	0.17	0.861	0.95
CERAD	EN_L6_IT_1	HARS2	-0.09	0.05	-1.61	0.108	0.435
CERAD	IN_PVALB	HARS2	-0.02	0.04	-0.60	0.549	0.851
CERAD	IN_SST	HARS2	-0.04	0.05	-0.73	0.468	0.791
CERAD	IN_VIP	HARS2	-0.04	0.04	-0.89	0.376	0.618
CERAD	Micro	HARS2	-0.02	0.05	-0.51	0.613	0.828
CERAD	OPC	HARS2	-0.01	0.05	-0.14	0.887	0.963
CERAD	Oligo	HARS2	-0.03	0.02	-1.36	0.173	0.36
CERAD	EN_L2_3_IT	HAS1	-0.20	0.05	-3.73	0.000189	0.00513
CERAD	EN_L3_5_IT_2	HAS1	-0.28	0.06	-4.87	1.14e-06	8.86e-05
CERAD	EN_L3_5_IT_3	HAS1	-0.13	0.06	-2.07	0.0389	0.146
CERAD	OPC	HAS2	-0.04	0.04	-1.08	0.28	0.643
CERAD	EN_L2_3_IT	HAS3	0.02	0.05	0.46	0.645	0.812
CERAD	IN_PVALB	HAS3	0.01	0.15	0.06	0.951	0.988
CERAD	Oligo	HAS3	-0.01	0.05	-0.19	0.853	0.923
CERAD	Astro	HAT1	0.00	0.02	0.09	0.926	0.962
CERAD	EN_L2_3_IT	HAT1	-0.03	0.03	-0.97	0.331	0.567
CERAD	EN_L3_5_IT_1	HAT1	0.02	0.03	0.54	0.587	0.815
CERAD	EN_L3_5_IT_2	HAT1	-0.02	0.03	-0.97	0.334	0.6
CERAD	EN_L3_5_IT_3	HAT1	-0.04	0.03	-1.39	0.166	0.367
CERAD	EN_L5_6_NP	HAT1	0.01	0.04	0.27	0.785	0.954
CERAD	EN_L5_ET	HAT1	0.26	0.30	0.87	0.385	0.999
CERAD	EN_L6B	HAT1	0.08	0.04	1.80	0.0718	0.34
CERAD	EN_L6_CT	HAT1	-0.01	0.04	-0.28	0.782	0.919
CERAD	EN_L6_IT_1	HAT1	0.04	0.03	1.26	0.206	0.57
CERAD	EN_L6_IT_2	HAT1	0.06	0.04	1.56	0.118	0.49
CERAD	Endo	HAT1	-0.12	0.14	-0.90	0.371	0.738
CERAD	IN_ADARB2	HAT1	-0.03	0.04	-0.71	0.479	0.776
CERAD	IN_LAMP5_LHX6	HAT1	-0.10	0.04	-2.28	0.0227	0.223
CERAD	IN_LAMP5_RELN	HAT1	-0.01	0.03	-0.29	0.773	0.934
CERAD	IN_PVALB	HAT1	-0.02	0.03	-0.60	0.549	0.851
CERAD	IN_PVALB_CHC	HAT1	-0.01	0.04	-0.13	0.897	0.975
CERAD	IN_SST	HAT1	-0.01	0.03	-0.50	0.62	0.866
CERAD	IN_VIP	HAT1	-0.11	0.03	-3.58	0.000345	0.00901
CERAD	Micro	HAT1	-0.04	0.03	-1.43	0.154	0.412
CERAD	OPC	HAT1	-0.01	0.02	-0.33	0.742	0.911
CERAD	Oligo	HAT1	0.01	0.01	1.07	0.283	0.494
CERAD	PC	HAT1	0.11	0.15	0.73	0.468	0.89
CERAD	Astro	HAUS1	0.01	0.03	0.42	0.673	0.808
CERAD	EN_L2_3_IT	HAUS1	-0.04	0.03	-1.71	0.0876	0.26
CERAD	EN_L3_5_IT_1	HAUS1	0.03	0.05	0.57	0.566	0.799
CERAD	EN_L3_5_IT_2	HAUS1	0.02	0.03	0.67	0.501	0.73
CERAD	EN_L3_5_IT_3	HAUS1	-0.04	0.03	-1.21	0.227	0.445
CERAD	EN_L5_6_NP	HAUS1	-0.05	0.14	-0.35	0.724	0.94
CERAD	EN_L6B	HAUS1	0.01	0.06	0.24	0.807	0.936
CERAD	EN_L6_CT	HAUS1	-0.04	0.05	-0.91	0.362	0.684
CERAD	EN_L6_IT_1	HAUS1	-0.03	0.05	-0.72	0.47	0.786
CERAD	EN_L6_IT_2	HAUS1	0.09	0.17	0.53	0.593	0.868
CERAD	IN_ADARB2	HAUS1	0.02	0.05	0.44	0.659	0.877
CERAD	IN_LAMP5_LHX6	HAUS1	0.08	0.06	1.23	0.219	0.591
CERAD	IN_LAMP5_RELN	HAUS1	0.01	0.05	0.28	0.777	0.935
CERAD	IN_PVALB	HAUS1	-0.00	0.04	-0.02	0.981	0.995
CERAD	IN_SST	HAUS1	0.02	0.04	0.36	0.719	0.905
CERAD	IN_VIP	HAUS1	-0.01	0.03	-0.30	0.76	0.882
CERAD	Micro	HAUS1	0.00	0.04	0.06	0.954	0.983
CERAD	OPC	HAUS1	0.03	0.03	0.88	0.378	0.718
CERAD	Oligo	HAUS1	0.03	0.02	1.47	0.142	0.319
CERAD	Astro	HAUS2	-0.01	0.03	-0.43	0.67	0.806
CERAD	EN_L2_3_IT	HAUS2	-0.02	0.02	-1.15	0.251	0.487
CERAD	EN_L3_5_IT_1	HAUS2	-0.06	0.04	-1.49	0.136	0.399
CERAD	EN_L3_5_IT_2	HAUS2	-0.00	0.03	-0.08	0.934	0.976
CERAD	EN_L3_5_IT_3	HAUS2	-0.01	0.03	-0.52	0.606	0.781
CERAD	EN_L5_6_NP	HAUS2	-0.05	0.06	-0.87	0.384	0.802
CERAD	EN_L6B	HAUS2	0.05	0.05	1.09	0.278	0.632
CERAD	EN_L6_CT	HAUS2	-0.04	0.04	-1.00	0.318	0.645
CERAD	EN_L6_IT_1	HAUS2	-0.03	0.03	-0.84	0.399	0.74
CERAD	EN_L6_IT_2	HAUS2	0.04	0.05	0.68	0.494	0.83
CERAD	IN_ADARB2	HAUS2	-0.00	0.05	-0.10	0.918	0.976
CERAD	IN_LAMP5_LHX6	HAUS2	-0.00	0.06	-0.08	0.939	0.985
CERAD	IN_LAMP5_RELN	HAUS2	-0.01	0.05	-0.26	0.794	0.939
CERAD	IN_PVALB	HAUS2	-0.04	0.03	-1.28	0.2	0.604
CERAD	IN_SST	HAUS2	-0.05	0.04	-1.44	0.15	0.528
CERAD	IN_VIP	HAUS2	-0.05	0.03	-1.91	0.0559	0.21
CERAD	Micro	HAUS2	0.00	0.05	0.10	0.922	0.971
CERAD	OPC	HAUS2	-0.03	0.03	-0.88	0.378	0.718
CERAD	Oligo	HAUS2	-0.02	0.02	-1.41	0.159	0.343
CERAD	Astro	HAUS5	0.05	0.03	1.50	0.133	0.29
CERAD	EN_L2_3_IT	HAUS5	0.06	0.03	1.70	0.0883	0.262
CERAD	EN_L3_5_IT_1	HAUS5	0.02	0.05	0.42	0.672	0.86
CERAD	EN_L3_5_IT_2	HAUS5	0.01	0.04	0.28	0.777	0.896
CERAD	EN_L3_5_IT_3	HAUS5	0.10	0.04	2.88	0.00399	0.031
CERAD	EN_L5_6_NP	HAUS5	-0.04	0.15	-0.25	0.801	0.959
CERAD	EN_L6B	HAUS5	0.05	0.16	0.29	0.772	0.921
CERAD	EN_L6_CT	HAUS5	0.14	0.12	1.16	0.248	0.575
CERAD	EN_L6_IT_1	HAUS5	0.23	0.16	1.46	0.145	0.489
CERAD	IN_ADARB2	HAUS5	0.12	0.06	2.18	0.0292	0.24
CERAD	IN_LAMP5_RELN	HAUS5	-0.05	0.06	-0.79	0.431	0.778
CERAD	IN_PVALB	HAUS5	-0.05	0.04	-1.11	0.268	0.673
CERAD	IN_SST	HAUS5	-0.01	0.05	-0.21	0.833	0.944
CERAD	IN_VIP	HAUS5	0.00	0.04	0.13	0.9	0.955
CERAD	Micro	HAUS5	-0.13	0.06	-2.29	0.0223	0.126
CERAD	OPC	HAUS5	0.02	0.04	0.40	0.686	0.889
CERAD	Oligo	HAUS5	0.02	0.02	0.66	0.512	0.7
CERAD	Astro	HAUS6	-0.04	0.02	-1.57	0.117	0.266
CERAD	EN_L2_3_IT	HAUS6	0.03	0.02	1.43	0.154	0.366
CERAD	EN_L3_5_IT_1	HAUS6	0.03	0.04	0.87	0.382	0.668
CERAD	EN_L3_5_IT_2	HAUS6	0.03	0.03	1.13	0.261	0.523
CERAD	EN_L3_5_IT_3	HAUS6	-0.01	0.02	-0.39	0.695	0.837
CERAD	EN_L5_6_NP	HAUS6	0.05	0.05	0.96	0.338	0.771
CERAD	EN_L6B	HAUS6	0.04	0.05	0.79	0.427	0.75
CERAD	EN_L6_CT	HAUS6	0.05	0.04	1.11	0.268	0.599
CERAD	EN_L6_IT_1	HAUS6	0.03	0.04	0.85	0.394	0.736
CERAD	EN_L6_IT_2	HAUS6	0.01	0.05	0.14	0.892	0.969
CERAD	Endo	HAUS6	-0.08	0.16	-0.53	0.599	0.862
CERAD	IN_ADARB2	HAUS6	-0.02	0.04	-0.36	0.715	0.9
CERAD	IN_LAMP5_LHX6	HAUS6	0.01	0.05	0.25	0.801	0.94
CERAD	IN_LAMP5_RELN	HAUS6	-0.01	0.04	-0.31	0.754	0.927
CERAD	IN_PVALB	HAUS6	0.05	0.03	1.82	0.069	0.4
CERAD	IN_PVALB_CHC	HAUS6	-0.04	0.05	-0.83	0.408	0.776
CERAD	IN_SST	HAUS6	0.06	0.03	1.78	0.0746	0.402
CERAD	IN_VIP	HAUS6	0.04	0.03	1.57	0.116	0.321
CERAD	Micro	HAUS6	0.02	0.03	0.64	0.524	0.774
CERAD	OPC	HAUS6	0.01	0.03	0.29	0.775	0.924
CERAD	Oligo	HAUS6	-0.01	0.02	-0.55	0.583	0.752
CERAD	Astro	HAUS7	0.17	0.07	2.32	0.0203	0.0801
CERAD	Astro	HAUS8	0.03	0.05	0.65	0.515	0.694
CERAD	EN_L2_3_IT	HAUS8	0.02	0.03	0.44	0.658	0.82
CERAD	EN_L3_5_IT_2	HAUS8	0.01	0.05	0.15	0.88	0.949
CERAD	EN_L3_5_IT_3	HAUS8	0.02	0.05	0.39	0.699	0.839
CERAD	EN_L6_IT_1	HAUS8	0.18	0.17	1.04	0.299	0.659
CERAD	IN_PVALB	HAUS8	0.10	0.05	1.87	0.0609	0.378
CERAD	IN_SST	HAUS8	0.00	0.06	0.02	0.983	0.994
CERAD	IN_VIP	HAUS8	0.05	0.05	0.93	0.352	0.596
CERAD	Micro	HAUS8	-0.02	0.05	-0.29	0.772	0.91
CERAD	OPC	HAUS8	-0.02	0.06	-0.34	0.734	0.908
CERAD	Oligo	HAUS8	0.05	0.03	1.49	0.135	0.309
CERAD	EN_L2_3_IT	HAVCR1	0.02	0.07	0.34	0.732	0.863
CERAD	Micro	HAVCR1	0.06	0.07	0.80	0.423	0.699
CERAD	Oligo	HAVCR1	-0.05	0.06	-0.76	0.445	0.647
CERAD	Astro	HAVCR2	0.17	0.04	4.43	9.48e-06	0.00029
CERAD	EN_L2_3_IT	HAVCR2	-0.02	0.03	-0.93	0.351	0.588
CERAD	EN_L3_5_IT_1	HAVCR2	0.00	0.04	0.09	0.93	0.974
CERAD	EN_L3_5_IT_2	HAVCR2	0.00	0.03	0.10	0.917	0.967
CERAD	EN_L3_5_IT_3	HAVCR2	0.02	0.03	0.58	0.564	0.754
CERAD	EN_L5_6_NP	HAVCR2	0.01	0.05	0.16	0.874	0.979
CERAD	EN_L5_ET	HAVCR2	-0.07	0.33	-0.21	0.833	0.999
CERAD	EN_L6B	HAVCR2	-0.09	0.05	-1.73	0.084	0.366
CERAD	EN_L6_CT	HAVCR2	-0.03	0.05	-0.54	0.588	0.835
CERAD	EN_L6_IT_1	HAVCR2	-0.05	0.04	-1.29	0.198	0.56
CERAD	EN_L6_IT_2	HAVCR2	-0.11	0.06	-1.76	0.0783	0.416
CERAD	IN_ADARB2	HAVCR2	0.02	0.05	0.46	0.649	0.871
CERAD	IN_LAMP5_LHX6	HAVCR2	-0.07	0.06	-1.12	0.263	0.633
CERAD	IN_LAMP5_RELN	HAVCR2	-0.06	0.05	-1.11	0.269	0.669
CERAD	IN_PVALB	HAVCR2	-0.08	0.03	-2.45	0.0143	0.192
CERAD	IN_PVALB_CHC	HAVCR2	-0.07	0.05	-1.41	0.16	0.565
CERAD	IN_SST	HAVCR2	-0.07	0.04	-1.61	0.108	0.465
CERAD	IN_VIP	HAVCR2	-0.03	0.03	-0.99	0.323	0.57
CERAD	Micro	HAVCR2	-0.07	0.02	-2.77	0.00563	0.0492
CERAD	OPC	HAVCR2	-0.01	0.03	-0.22	0.828	0.942
CERAD	Oligo	HAVCR2	0.10	0.03	3.56	0.000368	0.00575
CERAD	PVM	HAVCR2	-0.02	0.08	-0.30	0.762	0.982
CERAD	Astro	HAX1	-0.07	0.03	-2.46	0.0139	0.062
CERAD	EN_L2_3_IT	HAX1	-0.07	0.02	-2.86	0.00425	0.0385
CERAD	EN_L3_5_IT_1	HAX1	-0.06	0.04	-1.44	0.151	0.421
CERAD	EN_L3_5_IT_2	HAX1	-0.09	0.03	-2.82	0.00479	0.0442
CERAD	EN_L3_5_IT_3	HAX1	-0.13	0.03	-3.91	9.1e-05	0.00192
CERAD	EN_L5_6_NP	HAX1	0.12	0.15	0.76	0.446	0.839
CERAD	EN_L6B	HAX1	0.08	0.13	0.66	0.511	0.804
CERAD	EN_L6_CT	HAX1	-0.13	0.06	-2.26	0.0236	0.159
CERAD	EN_L6_IT_1	HAX1	-0.02	0.04	-0.36	0.722	0.908
CERAD	EN_L6_IT_2	HAX1	-0.10	0.06	-1.61	0.108	0.471
CERAD	IN_ADARB2	HAX1	-0.03	0.06	-0.59	0.558	0.824
CERAD	IN_LAMP5_RELN	HAX1	-0.04	0.05	-0.69	0.49	0.814
CERAD	IN_PVALB	HAX1	-0.04	0.03	-1.16	0.248	0.654
CERAD	IN_SST	HAX1	-0.08	0.04	-1.77	0.0767	0.406
CERAD	IN_VIP	HAX1	-0.06	0.03	-1.96	0.0501	0.197
CERAD	Micro	HAX1	-0.08	0.05	-1.58	0.115	0.35
CERAD	OPC	HAX1	-0.07	0.03	-1.88	0.0597	0.358
CERAD	Oligo	HAX1	-0.05	0.02	-2.72	0.00655	0.0411
CERAD	Oligo	HBB	-0.13	0.11	-1.12	0.262	0.47
CERAD	Astro	HBEGF	0.00	0.05	0.02	0.98	0.99
CERAD	EN_L2_3_IT	HBEGF	-0.10	0.04	-2.48	0.0131	0.0802
CERAD	EN_L3_5_IT_2	HBEGF	0.00	0.05	0.06	0.949	0.981
CERAD	EN_L3_5_IT_3	HBEGF	0.01	0.05	0.23	0.821	0.913
CERAD	IN_PVALB	HBEGF	-0.05	0.05	-0.97	0.333	0.722
CERAD	IN_SST	HBEGF	-0.05	0.06	-0.93	0.351	0.718
CERAD	IN_VIP	HBEGF	-0.03	0.04	-0.71	0.476	0.699
CERAD	Oligo	HBEGF	-0.08	0.03	-2.36	0.0184	0.0817
CERAD	Adaptive	HBP1	-0.04	0.11	-0.35	0.726	0.971
CERAD	Astro	HBP1	0.02	0.02	0.74	0.461	0.65
CERAD	EN_L2_3_IT	HBP1	-0.00	0.02	-0.11	0.909	0.959
CERAD	EN_L3_5_IT_1	HBP1	0.00	0.02	0.03	0.974	0.99
CERAD	EN_L3_5_IT_2	HBP1	-0.03	0.02	-1.37	0.172	0.413
CERAD	EN_L3_5_IT_3	HBP1	-0.03	0.02	-1.68	0.0921	0.257
CERAD	EN_L5_6_NP	HBP1	-0.06	0.04	-1.80	0.0711	0.48
CERAD	EN_L5_ET	HBP1	-0.43	0.24	-1.74	0.0819	0.967
CERAD	EN_L6B	HBP1	0.06	0.03	1.96	0.05	0.284
CERAD	EN_L6_CT	HBP1	-0.04	0.03	-1.36	0.175	0.489
CERAD	EN_L6_IT_1	HBP1	0.05	0.03	1.88	0.0596	0.327
CERAD	EN_L6_IT_2	HBP1	0.08	0.04	2.14	0.032	0.293
CERAD	Endo	HBP1	-0.02	0.06	-0.38	0.701	0.907
CERAD	IN_ADARB2	HBP1	-0.03	0.03	-1.18	0.238	0.591
CERAD	IN_LAMP5_LHX6	HBP1	0.00	0.03	0.10	0.92	0.979
CERAD	IN_LAMP5_RELN	HBP1	0.05	0.02	2.06	0.0397	0.315
CERAD	IN_PVALB	HBP1	-0.02	0.02	-0.69	0.493	0.823
CERAD	IN_PVALB_CHC	HBP1	-0.09	0.04	-2.38	0.0174	0.194
CERAD	IN_SST	HBP1	-0.03	0.03	-1.04	0.298	0.677
CERAD	IN_VIP	HBP1	-0.02	0.02	-1.17	0.241	0.483
CERAD	Micro	HBP1	0.10	0.04	2.87	0.00405	0.0398
CERAD	OPC	HBP1	0.03	0.03	1.15	0.252	0.622
CERAD	Oligo	HBP1	0.06	0.02	3.25	0.00115	0.0127
CERAD	PC	HBP1	0.02	0.06	0.40	0.688	0.956
CERAD	PVM	HBP1	0.04	0.08	0.49	0.622	0.966
CERAD	VLMC	HBP1	0.02	0.06	0.42	0.672	0.909
CERAD	Astro	HBS1L	0.01	0.02	0.44	0.661	0.8
CERAD	EN_L2_3_IT	HBS1L	0.00	0.01	0.11	0.91	0.959
CERAD	EN_L3_5_IT_1	HBS1L	0.03	0.02	1.25	0.21	0.497
CERAD	EN_L3_5_IT_2	HBS1L	0.03	0.02	1.90	0.057	0.22
CERAD	EN_L3_5_IT_3	HBS1L	0.01	0.02	0.55	0.583	0.766
CERAD	EN_L5_6_NP	HBS1L	0.03	0.03	0.87	0.382	0.8
CERAD	EN_L5_ET	HBS1L	0.44	0.19	2.33	0.0199	0.75
CERAD	EN_L6B	HBS1L	-0.02	0.03	-0.94	0.349	0.697
CERAD	EN_L6_CT	HBS1L	0.03	0.02	1.19	0.235	0.563
CERAD	EN_L6_IT_1	HBS1L	-0.04	0.02	-1.69	0.0914	0.402
CERAD	EN_L6_IT_2	HBS1L	-0.01	0.03	-0.45	0.651	0.893
CERAD	Endo	HBS1L	-0.02	0.06	-0.39	0.698	0.905
CERAD	IN_ADARB2	HBS1L	0.02	0.02	0.99	0.324	0.665
CERAD	IN_LAMP5_LHX6	HBS1L	-0.05	0.03	-1.75	0.0804	0.389
CERAD	IN_LAMP5_RELN	HBS1L	-0.00	0.02	-0.19	0.847	0.956
CERAD	IN_PVALB	HBS1L	0.01	0.02	0.48	0.631	0.886
CERAD	IN_PVALB_CHC	HBS1L	0.00	0.03	0.06	0.954	0.989
CERAD	IN_SST	HBS1L	0.01	0.02	0.49	0.624	0.867
CERAD	IN_VIP	HBS1L	0.01	0.02	0.88	0.378	0.621
CERAD	Micro	HBS1L	0.02	0.02	0.63	0.527	0.776
CERAD	OPC	HBS1L	-0.00	0.02	-0.10	0.92	0.975
CERAD	Oligo	HBS1L	-0.01	0.02	-0.70	0.483	0.676
CERAD	PC	HBS1L	0.03	0.05	0.46	0.643	0.944
CERAD	PVM	HBS1L	0.17	0.21	0.83	0.406	0.896
CERAD	VLMC	HBS1L	0.03	0.06	0.59	0.553	0.852
CERAD	Astro	HBZ	0.06	0.07	0.90	0.366	0.562
CERAD	EN_L2_3_IT	HBZ	-0.08	0.06	-1.25	0.212	0.444
CERAD	Oligo	HBZ	-0.12	0.07	-1.73	0.0831	0.223
CERAD	Astro	HCCS	0.04	0.05	0.87	0.382	0.578
CERAD	EN_L2_3_IT	HCCS	0.04	0.03	1.46	0.144	0.353
CERAD	EN_L3_5_IT_2	HCCS	-0.09	0.04	-2.03	0.0424	0.182
CERAD	EN_L3_5_IT_3	HCCS	-0.04	0.04	-1.10	0.27	0.495
CERAD	EN_L6_IT_1	HCCS	0.26	0.16	1.65	0.0997	0.42
CERAD	IN_PVALB	HCCS	0.02	0.05	0.49	0.624	0.884
CERAD	IN_VIP	HCCS	-0.04	0.05	-0.75	0.454	0.684
CERAD	Oligo	HCCS	-0.01	0.03	-0.33	0.741	0.859
CERAD	Astro	HCFC1	0.06	0.03	1.82	0.0682	0.186
CERAD	EN_L2_3_IT	HCFC1	0.03	0.02	1.36	0.173	0.392
CERAD	EN_L3_5_IT_1	HCFC1	0.02	0.04	0.54	0.591	0.817
CERAD	EN_L3_5_IT_2	HCFC1	-0.02	0.03	-0.62	0.532	0.752
CERAD	EN_L3_5_IT_3	HCFC1	0.03	0.03	0.82	0.413	0.633
CERAD	EN_L5_6_NP	HCFC1	0.15	0.15	0.96	0.335	0.769
CERAD	EN_L6B	HCFC1	-0.09	0.16	-0.56	0.572	0.836
CERAD	EN_L6_CT	HCFC1	-0.10	0.12	-0.82	0.413	0.721
CERAD	EN_L6_IT_1	HCFC1	-0.00	0.05	-0.02	0.986	0.996
CERAD	IN_ADARB2	HCFC1	0.05	0.05	1.00	0.316	0.656
CERAD	IN_LAMP5_RELN	HCFC1	-0.06	0.05	-1.10	0.273	0.671
CERAD	IN_PVALB	HCFC1	-0.03	0.04	-0.61	0.539	0.846
CERAD	IN_SST	HCFC1	-0.02	0.05	-0.50	0.615	0.864
CERAD	IN_VIP	HCFC1	-0.02	0.03	-0.52	0.606	0.791
CERAD	Micro	HCFC1	0.06	0.05	1.32	0.186	0.459
CERAD	OPC	HCFC1	0.01	0.04	0.15	0.88	0.961
CERAD	Oligo	HCFC1	0.06	0.02	2.53	0.0113	0.0595
CERAD	Astro	HCFC1R1	0.06	0.03	1.74	0.0814	0.21
CERAD	EN_L2_3_IT	HCFC1R1	-0.01	0.03	-0.36	0.72	0.857
CERAD	EN_L3_5_IT_1	HCFC1R1	0.04	0.04	0.94	0.349	0.64
CERAD	EN_L3_5_IT_2	HCFC1R1	-0.03	0.03	-0.82	0.414	0.667
CERAD	EN_L3_5_IT_3	HCFC1R1	0.07	0.03	2.38	0.0171	0.0837
CERAD	EN_L5_6_NP	HCFC1R1	-0.04	0.05	-0.73	0.467	0.846
CERAD	EN_L6B	HCFC1R1	-0.06	0.06	-1.16	0.245	0.6
CERAD	EN_L6_CT	HCFC1R1	-0.00	0.05	-0.07	0.942	0.98
CERAD	EN_L6_IT_1	HCFC1R1	-0.08	0.05	-1.57	0.117	0.45
CERAD	EN_L6_IT_2	HCFC1R1	0.06	0.07	0.86	0.39	0.768
CERAD	IN_ADARB2	HCFC1R1	0.09	0.05	1.67	0.0946	0.402
CERAD	IN_LAMP5_LHX6	HCFC1R1	-0.01	0.07	-0.15	0.881	0.967
CERAD	IN_LAMP5_RELN	HCFC1R1	-0.10	0.06	-1.76	0.0786	0.428
CERAD	IN_PVALB	HCFC1R1	0.05	0.04	1.38	0.168	0.567
CERAD	IN_PVALB_CHC	HCFC1R1	-0.02	0.17	-0.09	0.93	0.984
CERAD	IN_SST	HCFC1R1	0.00	0.04	0.07	0.941	0.982
CERAD	IN_VIP	HCFC1R1	0.04	0.03	1.33	0.184	0.418
CERAD	Micro	HCFC1R1	-0.01	0.06	-0.12	0.901	0.965
CERAD	OPC	HCFC1R1	0.12	0.05	2.43	0.0153	0.209
CERAD	Oligo	HCFC1R1	0.00	0.02	0.20	0.838	0.913
CERAD	Astro	HCFC2	-0.06	0.02	-2.92	0.00354	0.0231
CERAD	EN_L2_3_IT	HCFC2	-0.00	0.02	-0.00	0.999	1
CERAD	EN_L3_5_IT_1	HCFC2	-0.01	0.03	-0.44	0.659	0.854
CERAD	EN_L3_5_IT_2	HCFC2	-0.03	0.02	-1.86	0.0632	0.234
CERAD	EN_L3_5_IT_3	HCFC2	-0.03	0.02	-1.47	0.14	0.334
CERAD	EN_L5_6_NP	HCFC2	0.04	0.03	1.20	0.23	0.688
CERAD	EN_L5_ET	HCFC2	0.17	0.31	0.56	0.575	0.999
CERAD	EN_L6B	HCFC2	0.03	0.03	1.06	0.287	0.64
CERAD	EN_L6_CT	HCFC2	-0.04	0.03	-1.21	0.227	0.557
CERAD	EN_L6_IT_1	HCFC2	-0.06	0.03	-2.17	0.0301	0.235
CERAD	EN_L6_IT_2	HCFC2	-0.04	0.04	-1.08	0.279	0.687
CERAD	Endo	HCFC2	0.09	0.15	0.64	0.522	0.826
CERAD	IN_ADARB2	HCFC2	-0.06	0.03	-2.06	0.0394	0.273
CERAD	IN_LAMP5_LHX6	HCFC2	-0.08	0.03	-2.48	0.0131	0.169
CERAD	IN_LAMP5_RELN	HCFC2	-0.02	0.03	-0.65	0.518	0.83
CERAD	IN_PVALB	HCFC2	-0.02	0.02	-0.95	0.343	0.728
CERAD	IN_PVALB_CHC	HCFC2	-0.10	0.04	-2.66	0.00792	0.126
CERAD	IN_SST	HCFC2	-0.01	0.02	-0.46	0.649	0.878
CERAD	IN_VIP	HCFC2	-0.03	0.02	-1.60	0.11	0.312
CERAD	Micro	HCFC2	0.02	0.03	0.57	0.567	0.801
CERAD	OPC	HCFC2	-0.04	0.02	-1.91	0.0556	0.349
CERAD	Oligo	HCFC2	-0.05	0.01	-3.19	0.00144	0.0148
CERAD	PC	HCFC2	-0.02	0.13	-0.13	0.899	0.984
CERAD	Astro	HCK	0.49	0.19	2.56	0.0105	0.0506
CERAD	EN_L2_3_IT	HCK	-0.03	0.05	-0.72	0.472	0.691
CERAD	EN_L3_5_IT_3	HCK	-0.08	0.15	-0.53	0.594	0.773
CERAD	IN_PVALB	HCK	0.29	0.16	1.82	0.0685	0.399
CERAD	Micro	HCK	-0.07	0.04	-2.08	0.0376	0.177
CERAD	Oligo	HCK	-0.03	0.05	-0.57	0.566	0.74
CERAD	PVM	HCK	-0.02	0.07	-0.26	0.796	0.986
CERAD	Adaptive	HCLS1	-0.17	0.10	-1.77	0.0774	0.636
CERAD	Astro	HCLS1	0.08	0.06	1.36	0.172	0.345
CERAD	EN_L2_3_IT	HCLS1	0.04	0.05	0.83	0.409	0.639
CERAD	EN_L3_5_IT_2	HCLS1	-0.04	0.06	-0.59	0.553	0.766
CERAD	EN_L5_6_NP	HCLS1	-0.00	0.06	-0.02	0.982	0.998
CERAD	Micro	HCLS1	0.10	0.04	2.70	0.00696	0.0576
CERAD	Oligo	HCLS1	0.06	0.05	1.18	0.237	0.442
CERAD	PVM	HCLS1	0.10	0.08	1.35	0.177	0.777
CERAD	Astro	HCN1	-0.08	0.04	-1.85	0.065	0.18
CERAD	EN_L2_3_IT	HCN1	-0.04	0.02	-1.85	0.0637	0.215
CERAD	EN_L3_5_IT_1	HCN1	-0.02	0.02	-0.97	0.331	0.622
CERAD	EN_L3_5_IT_2	HCN1	-0.09	0.02	-4.45	8.69e-06	0.000445
CERAD	EN_L3_5_IT_3	HCN1	-0.05	0.02	-2.93	0.00337	0.0276
CERAD	EN_L5_6_NP	HCN1	0.02	0.02	0.71	0.475	0.851
CERAD	EN_L5_ET	HCN1	0.04	0.19	0.22	0.825	0.999
CERAD	EN_L6B	HCN1	-0.06	0.03	-2.15	0.0317	0.227
CERAD	EN_L6_CT	HCN1	-0.12	0.03	-3.73	0.000193	0.0066
CERAD	EN_L6_IT_1	HCN1	-0.02	0.03	-0.73	0.465	0.782
CERAD	EN_L6_IT_2	HCN1	-0.07	0.04	-1.81	0.0706	0.4
CERAD	Endo	HCN1	-0.21	0.15	-1.45	0.147	0.535
CERAD	IN_ADARB2	HCN1	0.03	0.02	1.04	0.3	0.644
CERAD	IN_LAMP5_LHX6	HCN1	0.01	0.02	0.61	0.545	0.83
CERAD	IN_LAMP5_RELN	HCN1	0.01	0.02	0.55	0.581	0.861
CERAD	IN_PVALB	HCN1	0.03	0.02	1.54	0.124	0.505
CERAD	IN_PVALB_CHC	HCN1	0.07	0.02	3.11	0.00188	0.0512
CERAD	IN_SST	HCN1	-0.01	0.03	-0.54	0.589	0.85
CERAD	IN_VIP	HCN1	0.02	0.02	1.25	0.21	0.449
CERAD	Micro	HCN1	-0.05	0.05	-1.01	0.315	0.604
CERAD	OPC	HCN1	-0.11	0.04	-3.04	0.00236	0.09
CERAD	Oligo	HCN1	-0.05	0.04	-1.38	0.167	0.354
CERAD	PC	HCN1	-0.55	0.16	-3.37	0.000759	0.204
CERAD	VLMC	HCN1	-0.15	0.09	-1.62	0.105	0.465
CERAD	Astro	HCN2	0.01	0.05	0.19	0.847	0.919
CERAD	EN_L2_3_IT	HCN2	-0.00	0.03	-0.18	0.857	0.934
CERAD	EN_L3_5_IT_1	HCN2	-0.03	0.04	-0.72	0.474	0.738
CERAD	EN_L3_5_IT_2	HCN2	0.00	0.03	0.13	0.899	0.958
CERAD	EN_L3_5_IT_3	HCN2	-0.06	0.03	-1.96	0.0504	0.173
CERAD	EN_L5_6_NP	HCN2	0.02	0.05	0.43	0.669	0.924
CERAD	EN_L6B	HCN2	-0.01	0.05	-0.28	0.779	0.925
CERAD	EN_L6_CT	HCN2	-0.08	0.05	-1.64	0.102	0.364
CERAD	EN_L6_IT_1	HCN2	-0.02	0.04	-0.43	0.665	0.883
CERAD	EN_L6_IT_2	HCN2	-0.07	0.06	-1.14	0.256	0.666
CERAD	IN_ADARB2	HCN2	0.03	0.05	0.63	0.527	0.807
CERAD	IN_LAMP5_LHX6	HCN2	0.03	0.05	0.66	0.507	0.809
CERAD	IN_LAMP5_RELN	HCN2	-0.07	0.05	-1.56	0.118	0.498
CERAD	IN_PVALB	HCN2	-0.02	0.02	-0.67	0.503	0.829
CERAD	IN_PVALB_CHC	HCN2	-0.04	0.05	-0.78	0.433	0.793
CERAD	IN_SST	HCN2	0.02	0.04	0.60	0.549	0.828
CERAD	IN_VIP	HCN2	-0.03	0.03	-1.27	0.204	0.441
CERAD	OPC	HCN2	0.06	0.05	1.26	0.206	0.578
CERAD	Oligo	HCN2	0.02	0.04	0.45	0.653	0.802
CERAD	PC	HCN2	-0.24	0.18	-1.35	0.178	0.763
CERAD	Astro	HCN3	0.16	0.04	3.62	0.000293	0.00374
CERAD	EN_L2_3_IT	HCN3	0.06	0.04	1.49	0.137	0.342
CERAD	EN_L3_5_IT_1	HCN3	0.04	0.05	0.74	0.456	0.725
CERAD	EN_L3_5_IT_2	HCN3	0.03	0.04	0.62	0.533	0.753
CERAD	EN_L3_5_IT_3	HCN3	0.06	0.03	1.75	0.08	0.235
CERAD	EN_L5_6_NP	HCN3	0.07	0.05	1.32	0.188	0.652
CERAD	EN_L6B	HCN3	-0.08	0.17	-0.47	0.636	0.866
CERAD	EN_L6_CT	HCN3	0.01	0.17	0.06	0.95	0.984
CERAD	EN_L6_IT_1	HCN3	-0.01	0.16	-0.09	0.928	0.981
CERAD	IN_ADARB2	HCN3	0.01	0.05	0.14	0.892	0.968
CERAD	IN_PVALB	HCN3	0.06	0.03	1.83	0.0678	0.397
CERAD	IN_PVALB_CHC	HCN3	0.13	0.14	0.88	0.381	0.758
CERAD	IN_SST	HCN3	0.02	0.04	0.51	0.611	0.862
CERAD	IN_VIP	HCN3	0.05	0.03	1.32	0.187	0.421
CERAD	OPC	HCN3	0.02	0.05	0.33	0.741	0.911
CERAD	Oligo	HCN3	0.07	0.05	1.54	0.123	0.291
CERAD	EN_L2_3_IT	HCN4	0.01	0.06	0.24	0.807	0.906
CERAD	EN_L3_5_IT_1	HCN4	-0.02	0.06	-0.37	0.71	0.88
CERAD	IN_ADARB2	HCN4	-0.10	0.06	-1.73	0.0845	0.38
CERAD	IN_VIP	HCN4	0.00	0.04	0.12	0.901	0.955
CERAD	Astro	HCRT	0.11	0.07	1.58	0.115	0.264
CERAD	EN_L2_3_IT	HCRT	0.04	0.06	0.71	0.479	0.697
CERAD	Oligo	HCRT	0.08	0.05	1.51	0.131	0.304
CERAD	Astro	HCRTR2	-0.06	0.06	-1.00	0.317	0.513
CERAD	EN_L2_3_IT	HCRTR2	-0.06	0.05	-1.18	0.238	0.472
CERAD	EN_L3_5_IT_2	HCRTR2	-0.09	0.07	-1.38	0.166	0.405
CERAD	EN_L3_5_IT_3	HCRTR2	-0.03	0.07	-0.49	0.628	0.793
CERAD	EN_L5_6_NP	HCRTR2	-0.02	0.11	-0.18	0.86	0.976
CERAD	EN_L6B	HCRTR2	-0.43	0.08	-5.41	6.15e-08	3.27e-05
CERAD	EN_L6_CT	HCRTR2	-0.32	0.09	-3.36	0.000774	0.0182
CERAD	EN_L6_IT_1	HCRTR2	-0.19	0.07	-2.71	0.00683	0.107
CERAD	EN_L6_IT_2	HCRTR2	-0.13	0.09	-1.41	0.159	0.555
CERAD	IN_ADARB2	HCRTR2	-0.28	0.10	-2.90	0.00374	0.0905
CERAD	IN_LAMP5_LHX6	HCRTR2	-0.05	0.05	-0.94	0.347	0.702
CERAD	IN_SST	HCRTR2	-0.31	0.12	-2.67	0.00759	0.143
CERAD	IN_VIP	HCRTR2	-0.40	0.09	-4.35	1.36e-05	0.000974
CERAD	Oligo	HCRTR2	0.06	0.05	1.13	0.259	0.467
CERAD	Micro	HCST	0.06	0.05	1.08	0.281	0.572
CERAD	Astro	HDAC1	0.05	0.02	2.50	0.0125	0.0573
CERAD	EN_L2_3_IT	HDAC1	0.01	0.04	0.24	0.814	0.909
CERAD	EN_L3_5_IT_2	HDAC1	-0.01	0.05	-0.15	0.88	0.949
CERAD	EN_L3_5_IT_3	HDAC1	0.10	0.04	2.25	0.0246	0.108
CERAD	EN_L5_6_NP	HDAC1	-0.01	0.04	-0.24	0.809	0.961
CERAD	EN_L6B	HDAC1	-0.16	0.18	-0.90	0.371	0.71
CERAD	Endo	HDAC1	0.27	0.13	2.09	0.0364	0.294
CERAD	IN_ADARB2	HDAC1	0.04	0.04	1.02	0.308	0.65
CERAD	IN_LAMP5_LHX6	HDAC1	-0.06	0.04	-1.46	0.146	0.501
CERAD	IN_LAMP5_RELN	HDAC1	0.00	0.04	0.12	0.907	0.976
CERAD	IN_PVALB	HDAC1	0.05	0.03	1.55	0.12	0.498
CERAD	IN_PVALB_CHC	HDAC1	-0.04	0.05	-0.67	0.503	0.828
CERAD	IN_SST	HDAC1	0.02	0.04	0.45	0.651	0.878
CERAD	IN_VIP	HDAC1	0.04	0.02	1.63	0.103	0.3
CERAD	Micro	HDAC1	0.02	0.03	0.61	0.543	0.786
CERAD	OPC	HDAC1	-0.00	0.03	-0.06	0.954	0.985
CERAD	Oligo	HDAC1	-0.02	0.02	-1.11	0.265	0.474
CERAD	PC	HDAC1	0.06	0.14	0.40	0.691	0.956
CERAD	Astro	HDAC10	0.04	0.05	0.78	0.435	0.628
CERAD	EN_L2_3_IT	HDAC10	0.04	0.05	0.90	0.367	0.604
CERAD	EN_L3_5_IT_2	HDAC10	0.12	0.06	2.04	0.0412	0.179
CERAD	EN_L3_5_IT_3	HDAC10	0.06	0.05	1.11	0.267	0.492
CERAD	EN_L6_IT_1	HDAC10	-0.06	0.18	-0.34	0.733	0.912
CERAD	IN_PVALB	HDAC10	0.04	0.06	0.72	0.471	0.81
CERAD	IN_SST	HDAC10	0.08	0.06	1.24	0.215	0.606
CERAD	IN_VIP	HDAC10	0.05	0.05	0.91	0.363	0.606
CERAD	Micro	HDAC10	0.02	0.06	0.37	0.714	0.883
CERAD	OPC	HDAC10	0.03	0.07	0.46	0.646	0.874
CERAD	Oligo	HDAC10	-0.05	0.06	-0.76	0.449	0.651
CERAD	Astro	HDAC11	-0.08	0.03	-2.94	0.00332	0.0221
CERAD	EN_L2_3_IT	HDAC11	-0.05	0.02	-2.37	0.018	0.0981
CERAD	EN_L3_5_IT_1	HDAC11	-0.05	0.04	-1.41	0.157	0.43
CERAD	EN_L3_5_IT_2	HDAC11	0.02	0.02	0.70	0.482	0.718
CERAD	EN_L3_5_IT_3	HDAC11	-0.00	0.03	-0.04	0.964	0.984
CERAD	EN_L5_6_NP	HDAC11	-0.07	0.05	-1.41	0.158	0.617
CERAD	EN_L6B	HDAC11	-0.00	0.06	-0.01	0.992	0.998
CERAD	EN_L6_CT	HDAC11	-0.00	0.05	-0.05	0.96	0.986
CERAD	EN_L6_IT_1	HDAC11	-0.04	0.05	-0.97	0.333	0.688
CERAD	IN_ADARB2	HDAC11	-0.05	0.04	-1.10	0.273	0.622
CERAD	IN_LAMP5_LHX6	HDAC11	-0.01	0.06	-0.21	0.833	0.95
CERAD	IN_LAMP5_RELN	HDAC11	0.03	0.05	0.65	0.515	0.828
CERAD	IN_PVALB	HDAC11	-0.03	0.03	-0.85	0.394	0.764
CERAD	IN_PVALB_CHC	HDAC11	0.01	0.06	0.14	0.887	0.974
CERAD	IN_SST	HDAC11	-0.05	0.03	-1.60	0.109	0.466
CERAD	IN_VIP	HDAC11	0.04	0.03	1.27	0.204	0.442
CERAD	Micro	HDAC11	-0.13	0.06	-2.25	0.0243	0.133
CERAD	OPC	HDAC11	-0.06	0.03	-1.64	0.101	0.439
CERAD	Oligo	HDAC11	-0.03	0.02	-1.21	0.227	0.429
CERAD	Astro	HDAC2	0.02	0.02	1.13	0.26	0.453
CERAD	EN_L2_3_IT	HDAC2	0.05	0.01	3.32	0.000899	0.0142
CERAD	EN_L3_5_IT_1	HDAC2	0.07	0.02	2.91	0.00359	0.0529
CERAD	EN_L3_5_IT_2	HDAC2	0.03	0.02	1.91	0.0563	0.219
CERAD	EN_L3_5_IT_3	HDAC2	0.06	0.02	3.34	0.000838	0.0101
CERAD	EN_L5_6_NP	HDAC2	0.01	0.04	0.39	0.7	0.934
CERAD	EN_L5_ET	HDAC2	0.10	0.34	0.28	0.779	0.999
CERAD	EN_L6B	HDAC2	0.01	0.03	0.20	0.839	0.948
CERAD	EN_L6_CT	HDAC2	-0.00	0.03	-0.10	0.919	0.973
CERAD	EN_L6_IT_1	HDAC2	0.07	0.03	2.90	0.00375	0.0751
CERAD	EN_L6_IT_2	HDAC2	0.03	0.04	0.80	0.426	0.792
CERAD	Endo	HDAC2	-0.21	0.14	-1.46	0.143	0.531
CERAD	IN_ADARB2	HDAC2	0.03	0.03	1.02	0.309	0.651
CERAD	IN_LAMP5_LHX6	HDAC2	0.08	0.04	2.26	0.024	0.229
CERAD	IN_LAMP5_RELN	HDAC2	0.04	0.03	1.30	0.192	0.6
CERAD	IN_PVALB	HDAC2	0.03	0.02	1.49	0.136	0.523
CERAD	IN_PVALB_CHC	HDAC2	0.04	0.04	1.13	0.257	0.674
CERAD	IN_SST	HDAC2	0.03	0.03	0.97	0.33	0.701
CERAD	IN_VIP	HDAC2	0.01	0.02	0.66	0.509	0.725
CERAD	Micro	HDAC2	0.00	0.03	0.04	0.97	0.989
CERAD	OPC	HDAC2	-0.04	0.02	-1.92	0.0551	0.347
CERAD	Oligo	HDAC2	0.02	0.02	1.09	0.278	0.488
CERAD	PC	HDAC2	-0.01	0.13	-0.08	0.938	0.99
CERAD	Astro	HDAC3	0.04	0.03	1.68	0.092	0.228
CERAD	EN_L2_3_IT	HDAC3	0.02	0.02	0.88	0.378	0.613
CERAD	EN_L3_5_IT_1	HDAC3	0.04	0.03	1.40	0.161	0.434
CERAD	EN_L3_5_IT_2	HDAC3	0.02	0.02	0.99	0.32	0.588
CERAD	EN_L3_5_IT_3	HDAC3	0.04	0.02	1.61	0.107	0.283
CERAD	EN_L5_6_NP	HDAC3	0.01	0.03	0.28	0.78	0.952
CERAD	EN_L5_ET	HDAC3	-0.03	0.24	-0.11	0.914	0.999
CERAD	EN_L6B	HDAC3	-0.03	0.03	-0.95	0.34	0.688
CERAD	EN_L6_CT	HDAC3	-0.04	0.03	-1.22	0.221	0.55
CERAD	EN_L6_IT_1	HDAC3	0.03	0.03	1.00	0.316	0.675
CERAD	EN_L6_IT_2	HDAC3	0.09	0.04	2.42	0.0156	0.21
CERAD	IN_ADARB2	HDAC3	0.02	0.03	0.66	0.51	0.797
CERAD	IN_LAMP5_LHX6	HDAC3	-0.00	0.04	-0.13	0.898	0.973
CERAD	IN_LAMP5_RELN	HDAC3	-0.02	0.03	-0.48	0.63	0.885
CERAD	IN_PVALB	HDAC3	0.02	0.02	0.88	0.378	0.753
CERAD	IN_PVALB_CHC	HDAC3	-0.00	0.04	-0.04	0.967	0.992
CERAD	IN_SST	HDAC3	-0.00	0.03	-0.10	0.919	0.977
CERAD	IN_VIP	HDAC3	0.02	0.02	0.83	0.409	0.646
CERAD	Micro	HDAC3	-0.01	0.03	-0.20	0.845	0.944
CERAD	OPC	HDAC3	-0.02	0.02	-0.90	0.371	0.712
CERAD	Oligo	HDAC3	0.01	0.02	0.37	0.709	0.839
CERAD	Adaptive	HDAC4	0.22	0.09	2.38	0.0171	0.389
CERAD	Astro	HDAC4	0.02	0.02	0.88	0.381	0.577
CERAD	EN_L2_3_IT	HDAC4	0.03	0.02	1.32	0.186	0.411
CERAD	EN_L3_5_IT_1	HDAC4	0.05	0.02	2.48	0.0132	0.112
CERAD	EN_L3_5_IT_2	HDAC4	-0.02	0.02	-0.85	0.395	0.651
CERAD	EN_L3_5_IT_3	HDAC4	0.01	0.02	0.65	0.517	0.72
CERAD	EN_L5_6_NP	HDAC4	-0.02	0.03	-0.67	0.502	0.863
CERAD	EN_L5_ET	HDAC4	0.10	0.20	0.49	0.625	0.999
CERAD	EN_L6B	HDAC4	-0.01	0.03	-0.46	0.644	0.871
CERAD	EN_L6_CT	HDAC4	0.00	0.02	0.01	0.994	0.998
CERAD	EN_L6_IT_1	HDAC4	0.01	0.02	0.57	0.57	0.836
CERAD	EN_L6_IT_2	HDAC4	0.03	0.03	1.00	0.316	0.716
CERAD	Endo	HDAC4	0.04	0.05	0.86	0.388	0.753
CERAD	IN_ADARB2	HDAC4	0.03	0.03	1.05	0.294	0.64
CERAD	IN_LAMP5_LHX6	HDAC4	-0.08	0.04	-2.02	0.0433	0.296
CERAD	IN_LAMP5_RELN	HDAC4	-0.01	0.03	-0.35	0.73	0.92
CERAD	IN_PVALB	HDAC4	-0.03	0.02	-1.45	0.146	0.538
CERAD	IN_PVALB_CHC	HDAC4	-0.02	0.03	-0.51	0.612	0.88
CERAD	IN_SST	HDAC4	-0.10	0.03	-3.31	0.000931	0.0483
CERAD	IN_VIP	HDAC4	-0.00	0.02	-0.08	0.938	0.974
CERAD	Micro	HDAC4	0.09	0.04	2.37	0.0177	0.109
CERAD	OPC	HDAC4	0.06	0.04	1.68	0.0939	0.43
CERAD	Oligo	HDAC4	0.08	0.02	3.18	0.00149	0.0151
CERAD	PC	HDAC4	0.05	0.06	0.80	0.423	0.872
CERAD	PVM	HDAC4	0.02	0.07	0.32	0.749	0.981
CERAD	SMC	HDAC4	0.09	0.13	0.70	0.485	0.978
CERAD	VLMC	HDAC4	0.21	0.08	2.77	0.00559	0.141
CERAD	Astro	HDAC5	0.12	0.03	4.47	7.86e-06	0.000249
CERAD	EN_L2_3_IT	HDAC5	-0.03	0.02	-1.67	0.0956	0.274
CERAD	EN_L3_5_IT_1	HDAC5	-0.05	0.03	-1.88	0.0605	0.259
CERAD	EN_L3_5_IT_2	HDAC5	-0.06	0.02	-3.12	0.00181	0.0229
CERAD	EN_L3_5_IT_3	HDAC5	-0.05	0.02	-2.39	0.0167	0.0823
CERAD	EN_L5_6_NP	HDAC5	-0.04	0.04	-0.97	0.332	0.767
CERAD	EN_L5_ET	HDAC5	-0.41	0.45	-0.91	0.362	0.999
CERAD	EN_L6B	HDAC5	-0.00	0.03	-0.11	0.911	0.971
CERAD	EN_L6_CT	HDAC5	-0.03	0.03	-0.90	0.368	0.689
CERAD	EN_L6_IT_1	HDAC5	-0.05	0.03	-1.37	0.171	0.526
CERAD	EN_L6_IT_2	HDAC5	-0.01	0.05	-0.19	0.851	0.957
CERAD	Endo	HDAC5	-0.01	0.16	-0.09	0.931	0.981
CERAD	IN_ADARB2	HDAC5	-0.05	0.03	-1.74	0.0812	0.375
CERAD	IN_LAMP5_LHX6	HDAC5	-0.03	0.03	-0.98	0.329	0.69
CERAD	IN_LAMP5_RELN	HDAC5	-0.01	0.03	-0.45	0.655	0.895
CERAD	IN_PVALB	HDAC5	-0.06	0.02	-2.51	0.0122	0.176
CERAD	IN_PVALB_CHC	HDAC5	-0.08	0.04	-2.22	0.0267	0.242
CERAD	IN_SST	HDAC5	-0.02	0.03	-0.56	0.574	0.842
CERAD	IN_VIP	HDAC5	-0.05	0.02	-2.50	0.0123	0.0835
CERAD	Micro	HDAC5	0.01	0.03	0.28	0.783	0.915
CERAD	OPC	HDAC5	0.07	0.03	2.49	0.0128	0.19
CERAD	Oligo	HDAC5	0.05	0.02	2.76	0.00582	0.0381
CERAD	PC	HDAC5	-0.33	0.15	-2.29	0.0221	0.546
CERAD	Astro	HDAC6	-0.03	0.02	-1.36	0.173	0.346
CERAD	EN_L2_3_IT	HDAC6	-0.04	0.02	-2.08	0.0374	0.154
CERAD	EN_L3_5_IT_1	HDAC6	-0.02	0.03	-0.77	0.438	0.713
CERAD	EN_L3_5_IT_2	HDAC6	-0.02	0.02	-1.17	0.241	0.5
CERAD	EN_L3_5_IT_3	HDAC6	-0.02	0.02	-0.77	0.443	0.66
CERAD	EN_L5_6_NP	HDAC6	-0.04	0.04	-0.99	0.32	0.759
CERAD	EN_L6B	HDAC6	0.01	0.05	0.12	0.907	0.969
CERAD	EN_L6_CT	HDAC6	-0.02	0.04	-0.60	0.546	0.808
CERAD	EN_L6_IT_1	HDAC6	-0.01	0.03	-0.25	0.8	0.94
CERAD	EN_L6_IT_2	HDAC6	0.03	0.05	0.64	0.523	0.841
CERAD	IN_ADARB2	HDAC6	-0.04	0.04	-1.06	0.291	0.637
CERAD	IN_LAMP5_LHX6	HDAC6	-0.02	0.04	-0.57	0.569	0.843
CERAD	IN_LAMP5_RELN	HDAC6	-0.01	0.04	-0.25	0.799	0.94
CERAD	IN_PVALB	HDAC6	0.03	0.02	1.39	0.163	0.561
CERAD	IN_PVALB_CHC	HDAC6	-0.02	0.05	-0.34	0.735	0.926
CERAD	IN_SST	HDAC6	0.01	0.03	0.23	0.819	0.939
CERAD	IN_VIP	HDAC6	-0.05	0.02	-2.02	0.0437	0.182
CERAD	Micro	HDAC6	-0.01	0.03	-0.43	0.664	0.856
CERAD	OPC	HDAC6	-0.00	0.03	-0.01	0.99	0.996
CERAD	Oligo	HDAC6	-0.02	0.02	-1.54	0.123	0.291
CERAD	Astro	HDAC7	0.03	0.04	0.75	0.456	0.646
CERAD	EN_L2_3_IT	HDAC7	-0.05	0.02	-2.81	0.0049	0.0424
CERAD	EN_L3_5_IT_1	HDAC7	-0.02	0.03	-0.81	0.417	0.697
CERAD	EN_L3_5_IT_2	HDAC7	-0.04	0.02	-2.07	0.038	0.169
CERAD	EN_L3_5_IT_3	HDAC7	-0.05	0.02	-2.42	0.0157	0.0788
CERAD	EN_L5_6_NP	HDAC7	-0.09	0.04	-1.95	0.0508	0.425
CERAD	EN_L5_ET	HDAC7	0.25	0.31	0.80	0.425	0.999
CERAD	EN_L6B	HDAC7	-0.02	0.04	-0.55	0.585	0.842
CERAD	EN_L6_CT	HDAC7	-0.01	0.04	-0.31	0.753	0.907
CERAD	EN_L6_IT_1	HDAC7	-0.05	0.03	-1.73	0.0834	0.387
CERAD	EN_L6_IT_2	HDAC7	-0.00	0.06	-0.06	0.954	0.986
CERAD	Endo	HDAC7	0.03	0.05	0.62	0.536	0.831
CERAD	IN_ADARB2	HDAC7	-0.05	0.03	-1.50	0.134	0.465
CERAD	IN_LAMP5_LHX6	HDAC7	-0.09	0.04	-2.29	0.0218	0.219
CERAD	IN_LAMP5_RELN	HDAC7	-0.02	0.04	-0.52	0.606	0.873
CERAD	IN_PVALB	HDAC7	-0.01	0.03	-0.50	0.619	0.882
CERAD	IN_PVALB_CHC	HDAC7	-0.01	0.05	-0.21	0.837	0.96
CERAD	IN_SST	HDAC7	-0.05	0.03	-1.61	0.108	0.465
CERAD	IN_VIP	HDAC7	-0.07	0.02	-2.78	0.0054	0.0496
CERAD	Micro	HDAC7	0.09	0.03	3.13	0.00173	0.0216
CERAD	OPC	HDAC7	0.00	0.03	0.07	0.946	0.982
CERAD	Oligo	HDAC7	0.02	0.03	0.82	0.412	0.619
CERAD	PC	HDAC7	0.04	0.15	0.23	0.819	0.97
CERAD	VLMC	HDAC7	0.05	0.07	0.80	0.424	0.785
CERAD	Adaptive	HDAC9	-0.64	0.40	-1.58	0.115	0.673
CERAD	Astro	HDAC9	0.09	0.04	2.09	0.0365	0.121
CERAD	EN_L2_3_IT	HDAC9	-0.04	0.02	-1.69	0.0906	0.266
CERAD	EN_L3_5_IT_1	HDAC9	-0.07	0.02	-2.76	0.00574	0.0694
CERAD	EN_L3_5_IT_2	HDAC9	-0.08	0.02	-3.11	0.00185	0.0232
CERAD	EN_L3_5_IT_3	HDAC9	-0.12	0.03	-4.39	1.11e-05	0.000372
CERAD	EN_L5_6_NP	HDAC9	0.01	0.02	0.45	0.65	0.915
CERAD	EN_L5_ET	HDAC9	-0.00	0.13	-0.01	0.991	0.999
CERAD	EN_L6B	HDAC9	-0.08	0.04	-2.29	0.0223	0.187
CERAD	EN_L6_CT	HDAC9	0.07	0.03	2.04	0.0414	0.221
CERAD	EN_L6_IT_1	HDAC9	-0.11	0.03	-3.43	0.000613	0.0247
CERAD	EN_L6_IT_2	HDAC9	0.03	0.04	0.66	0.506	0.835
CERAD	Endo	HDAC9	-0.33	0.18	-1.81	0.0706	0.397
CERAD	IN_ADARB2	HDAC9	-0.01	0.02	-0.38	0.702	0.894
CERAD	IN_LAMP5_LHX6	HDAC9	0.04	0.03	1.32	0.186	0.554
CERAD	IN_LAMP5_RELN	HDAC9	0.01	0.02	0.48	0.632	0.885
CERAD	IN_PVALB	HDAC9	0.01	0.03	0.38	0.703	0.912
CERAD	IN_PVALB_CHC	HDAC9	0.02	0.03	0.68	0.495	0.824
CERAD	IN_SST	HDAC9	-0.12	0.03	-3.76	0.00017	0.018
CERAD	IN_VIP	HDAC9	-0.04	0.02	-2.45	0.0145	0.0923
CERAD	Micro	HDAC9	0.11	0.05	2.45	0.0144	0.0947
CERAD	OPC	HDAC9	0.10	0.03	2.99	0.00278	0.0954
CERAD	Oligo	HDAC9	0.01	0.03	0.42	0.673	0.815
CERAD	PC	HDAC9	-0.36	0.16	-2.17	0.0301	0.554
CERAD	PVM	HDAC9	0.13	0.12	1.14	0.254	0.824
CERAD	VLMC	HDAC9	-0.11	0.08	-1.36	0.173	0.565
CERAD	Astro	HDDC2	-0.03	0.05	-0.58	0.564	0.731
CERAD	EN_L2_3_IT	HDDC2	-0.04	0.03	-1.42	0.156	0.369
CERAD	EN_L3_5_IT_1	HDDC2	0.03	0.05	0.65	0.518	0.768
CERAD	EN_L3_5_IT_2	HDDC2	-0.03	0.03	-1.01	0.313	0.58
CERAD	EN_L3_5_IT_3	HDDC2	0.02	0.04	0.51	0.612	0.783
CERAD	EN_L5_6_NP	HDDC2	0.06	0.05	1.07	0.283	0.732
CERAD	EN_L6B	HDDC2	0.14	0.07	2.09	0.0367	0.244
CERAD	EN_L6_CT	HDDC2	0.03	0.05	0.60	0.549	0.81
CERAD	EN_L6_IT_1	HDDC2	-0.03	0.05	-0.58	0.563	0.834
CERAD	EN_L6_IT_2	HDDC2	0.01	0.06	0.25	0.804	0.943
CERAD	Endo	HDDC2	0.00	0.21	0.01	0.993	0.997
CERAD	IN_ADARB2	HDDC2	-0.08	0.05	-1.67	0.0959	0.405
CERAD	IN_LAMP5_LHX6	HDDC2	-0.04	0.04	-0.90	0.371	0.719
CERAD	IN_LAMP5_RELN	HDDC2	-0.07	0.04	-1.56	0.118	0.498
CERAD	IN_PVALB	HDDC2	0.03	0.04	0.74	0.458	0.802
CERAD	IN_PVALB_CHC	HDDC2	-0.13	0.06	-2.33	0.0199	0.207
CERAD	IN_SST	HDDC2	0.02	0.05	0.44	0.658	0.881
CERAD	IN_VIP	HDDC2	-0.12	0.03	-4.17	3.08e-05	0.00173
CERAD	Micro	HDDC2	0.03	0.04	0.63	0.527	0.777
CERAD	OPC	HDDC2	0.01	0.03	0.21	0.836	0.945
CERAD	Oligo	HDDC2	0.15	0.03	4.52	6.23e-06	0.00037
CERAD	Astro	HDDC3	0.02	0.04	0.52	0.605	0.761
CERAD	EN_L2_3_IT	HDDC3	-0.05	0.03	-1.46	0.145	0.353
CERAD	EN_L3_5_IT_2	HDDC3	-0.02	0.04	-0.48	0.633	0.816
CERAD	EN_L3_5_IT_3	HDDC3	0.02	0.04	0.44	0.662	0.816
CERAD	EN_L6_IT_1	HDDC3	0.18	0.17	1.07	0.283	0.644
CERAD	IN_PVALB	HDDC3	-0.01	0.04	-0.22	0.825	0.954
CERAD	IN_VIP	HDDC3	-0.06	0.05	-1.22	0.222	0.463
CERAD	Oligo	HDDC3	-0.05	0.03	-1.86	0.0623	0.184
CERAD	Astro	HDGF	0.00	0.02	0.19	0.851	0.922
CERAD	EN_L2_3_IT	HDGF	0.02	0.02	1.34	0.179	0.401
CERAD	EN_L3_5_IT_1	HDGF	0.07	0.03	2.12	0.0336	0.187
CERAD	EN_L3_5_IT_2	HDGF	0.04	0.02	1.56	0.118	0.334
CERAD	EN_L3_5_IT_3	HDGF	-0.01	0.02	-0.45	0.653	0.81
CERAD	EN_L5_6_NP	HDGF	0.02	0.05	0.38	0.707	0.936
CERAD	EN_L6B	HDGF	0.04	0.05	0.76	0.446	0.763
CERAD	EN_L6_CT	HDGF	0.06	0.04	1.49	0.137	0.431
CERAD	EN_L6_IT_1	HDGF	0.01	0.04	0.21	0.832	0.951
CERAD	EN_L6_IT_2	HDGF	0.06	0.06	1.14	0.256	0.666
CERAD	Endo	HDGF	0.18	0.13	1.39	0.165	0.553
CERAD	IN_ADARB2	HDGF	0.03	0.04	0.79	0.432	0.746
CERAD	IN_LAMP5_LHX6	HDGF	-0.08	0.05	-1.49	0.135	0.486
CERAD	IN_LAMP5_RELN	HDGF	0.01	0.04	0.15	0.884	0.968
CERAD	IN_PVALB	HDGF	-0.00	0.03	-0.04	0.968	0.992
CERAD	IN_PVALB_CHC	HDGF	0.12	0.06	2.12	0.0342	0.271
CERAD	IN_SST	HDGF	-0.01	0.04	-0.17	0.861	0.954
CERAD	IN_VIP	HDGF	0.02	0.02	0.89	0.374	0.617
CERAD	Micro	HDGF	0.06	0.04	1.28	0.199	0.474
CERAD	OPC	HDGF	0.02	0.03	0.56	0.578	0.837
CERAD	Oligo	HDGF	0.03	0.02	1.43	0.152	0.334
CERAD	Astro	HDGFL2	0.04	0.02	1.63	0.104	0.247
CERAD	EN_L2_3_IT	HDGFL2	0.02	0.02	1.08	0.28	0.518
CERAD	EN_L3_5_IT_1	HDGFL2	0.02	0.03	0.73	0.467	0.733
CERAD	EN_L3_5_IT_2	HDGFL2	0.03	0.02	1.43	0.154	0.387
CERAD	EN_L3_5_IT_3	HDGFL2	0.02	0.02	0.85	0.396	0.618
CERAD	EN_L5_6_NP	HDGFL2	-0.02	0.05	-0.35	0.73	0.942
CERAD	EN_L6B	HDGFL2	-0.01	0.04	-0.15	0.882	0.961
CERAD	EN_L6_CT	HDGFL2	-0.01	0.04	-0.40	0.691	0.884
CERAD	EN_L6_IT_1	HDGFL2	0.00	0.03	0.11	0.912	0.977
CERAD	EN_L6_IT_2	HDGFL2	0.08	0.04	1.93	0.0537	0.359
CERAD	IN_ADARB2	HDGFL2	0.00	0.04	0.10	0.917	0.976
CERAD	IN_LAMP5_LHX6	HDGFL2	-0.04	0.06	-0.68	0.494	0.801
CERAD	IN_LAMP5_RELN	HDGFL2	-0.01	0.04	-0.30	0.765	0.931
CERAD	IN_PVALB	HDGFL2	0.01	0.03	0.18	0.855	0.964
CERAD	IN_PVALB_CHC	HDGFL2	-0.08	0.06	-1.46	0.145	0.545
CERAD	IN_SST	HDGFL2	0.00	0.04	0.03	0.972	0.992
CERAD	IN_VIP	HDGFL2	-0.02	0.02	-1.03	0.303	0.549
CERAD	Micro	HDGFL2	-0.08	0.04	-1.88	0.0596	0.235
CERAD	OPC	HDGFL2	0.01	0.03	0.24	0.811	0.936
CERAD	Oligo	HDGFL2	-0.01	0.02	-0.62	0.534	0.715
CERAD	Astro	HDGFL3	0.03	0.02	1.26	0.209	0.391
CERAD	EN_L2_3_IT	HDGFL3	0.01	0.01	1.35	0.176	0.397
CERAD	EN_L3_5_IT_1	HDGFL3	0.02	0.02	1.05	0.295	0.589
CERAD	EN_L3_5_IT_2	HDGFL3	0.02	0.01	1.16	0.244	0.505
CERAD	EN_L3_5_IT_3	HDGFL3	0.04	0.01	2.76	0.00578	0.04
CERAD	EN_L5_6_NP	HDGFL3	0.04	0.02	1.66	0.0972	0.529
CERAD	EN_L5_ET	HDGFL3	0.11	0.24	0.49	0.628	0.999
CERAD	EN_L6B	HDGFL3	0.02	0.02	0.97	0.331	0.682
CERAD	EN_L6_CT	HDGFL3	-0.00	0.02	-0.05	0.961	0.986
CERAD	EN_L6_IT_1	HDGFL3	0.03	0.02	1.36	0.175	0.531
CERAD	EN_L6_IT_2	HDGFL3	0.04	0.02	1.46	0.143	0.537
CERAD	Endo	HDGFL3	-0.04	0.05	-0.82	0.414	0.768
CERAD	IN_ADARB2	HDGFL3	0.01	0.02	0.40	0.689	0.889
CERAD	IN_LAMP5_LHX6	HDGFL3	0.01	0.02	0.42	0.676	0.893
CERAD	IN_LAMP5_RELN	HDGFL3	0.02	0.02	1.04	0.297	0.692
CERAD	IN_PVALB	HDGFL3	0.02	0.02	1.00	0.316	0.71
CERAD	IN_PVALB_CHC	HDGFL3	0.03	0.03	1.10	0.27	0.685
CERAD	IN_SST	HDGFL3	0.01	0.02	0.33	0.745	0.913
CERAD	IN_VIP	HDGFL3	0.03	0.01	2.27	0.0232	0.124
CERAD	Micro	HDGFL3	0.04	0.05	0.87	0.383	0.667
CERAD	OPC	HDGFL3	0.00	0.02	0.02	0.986	0.995
CERAD	Oligo	HDGFL3	-0.00	0.01	-0.24	0.807	0.896
CERAD	PC	HDGFL3	-0.02	0.06	-0.39	0.698	0.959
CERAD	VLMC	HDGFL3	0.10	0.06	1.59	0.112	0.474
CERAD	Astro	HDHD2	-0.10	0.04	-2.57	0.01	0.0488
CERAD	EN_L2_3_IT	HDHD2	0.01	0.04	0.30	0.766	0.882
CERAD	EN_L3_5_IT_2	HDHD2	-0.01	0.05	-0.12	0.901	0.959
CERAD	EN_L3_5_IT_3	HDHD2	-0.00	0.04	-0.02	0.985	0.993
CERAD	EN_L6_IT_1	HDHD2	0.14	0.14	0.99	0.321	0.68
CERAD	IN_PVALB	HDHD2	-0.01	0.05	-0.12	0.901	0.976
CERAD	IN_SST	HDHD2	0.03	0.06	0.50	0.614	0.864
CERAD	IN_VIP	HDHD2	-0.07	0.05	-1.41	0.159	0.384
CERAD	OPC	HDHD2	-0.06	0.05	-1.29	0.196	0.567
CERAD	Oligo	HDHD2	-0.06	0.03	-2.36	0.0182	0.0813
CERAD	Astro	HDHD3	0.03	0.03	0.84	0.403	0.599
CERAD	EN_L2_3_IT	HDHD3	0.03	0.04	0.71	0.476	0.695
CERAD	EN_L3_5_IT_1	HDHD3	0.04	0.06	0.72	0.469	0.734
CERAD	EN_L3_5_IT_2	HDHD3	0.01	0.04	0.27	0.788	0.903
CERAD	EN_L3_5_IT_3	HDHD3	-0.04	0.05	-0.88	0.381	0.605
CERAD	EN_L6B	HDHD3	0.15	0.17	0.85	0.394	0.728
CERAD	EN_L6_CT	HDHD3	0.02	0.17	0.13	0.895	0.961
CERAD	EN_L6_IT_1	HDHD3	0.09	0.06	1.59	0.111	0.44
CERAD	IN_ADARB2	HDHD3	0.05	0.07	0.71	0.477	0.775
CERAD	IN_LAMP5_RELN	HDHD3	-0.06	0.07	-0.91	0.362	0.737
CERAD	IN_PVALB	HDHD3	0.06	0.05	1.12	0.261	0.667
CERAD	IN_SST	HDHD3	0.00	0.05	0.06	0.956	0.987
CERAD	IN_VIP	HDHD3	0.05	0.03	1.36	0.174	0.404
CERAD	Micro	HDHD3	0.09	0.05	1.73	0.0829	0.287
CERAD	OPC	HDHD3	0.13	0.06	2.20	0.0276	0.269
CERAD	Oligo	HDHD3	0.09	0.04	2.24	0.0248	0.0999
CERAD	Astro	HDHD5	-0.03	0.03	-0.98	0.326	0.522
CERAD	EN_L2_3_IT	HDHD5	-0.02	0.02	-1.02	0.306	0.544
CERAD	EN_L3_5_IT_1	HDHD5	0.00	0.04	0.02	0.982	0.993
CERAD	EN_L3_5_IT_2	HDHD5	-0.06	0.03	-1.92	0.0549	0.215
CERAD	EN_L3_5_IT_3	HDHD5	-0.02	0.03	-0.72	0.475	0.686
CERAD	EN_L5_6_NP	HDHD5	-0.10	0.05	-2.01	0.044	0.399
CERAD	EN_L6B	HDHD5	0.03	0.05	0.54	0.589	0.844
CERAD	EN_L6_CT	HDHD5	-0.04	0.04	-0.86	0.389	0.705
CERAD	EN_L6_IT_1	HDHD5	0.01	0.04	0.36	0.716	0.906
CERAD	EN_L6_IT_2	HDHD5	-0.04	0.06	-0.65	0.513	0.837
CERAD	IN_ADARB2	HDHD5	-0.08	0.05	-1.75	0.0808	0.374
CERAD	IN_LAMP5_LHX6	HDHD5	0.00	0.05	0.10	0.922	0.98
CERAD	IN_LAMP5_RELN	HDHD5	-0.13	0.04	-2.90	0.00378	0.105
CERAD	IN_PVALB	HDHD5	-0.01	0.03	-0.17	0.864	0.967
CERAD	IN_PVALB_CHC	HDHD5	-0.01	0.06	-0.18	0.856	0.965
CERAD	IN_SST	HDHD5	-0.01	0.04	-0.27	0.789	0.928
CERAD	IN_VIP	HDHD5	-0.08	0.03	-2.65	0.00796	0.0641
CERAD	Micro	HDHD5	0.01	0.04	0.26	0.798	0.922
CERAD	OPC	HDHD5	-0.05	0.03	-1.81	0.0705	0.385
CERAD	Oligo	HDHD5	-0.00	0.03	-0.05	0.964	0.981
CERAD	Astro	HDLBP	0.01	0.02	0.67	0.502	0.684
CERAD	EN_L2_3_IT	HDLBP	0.00	0.01	0.05	0.962	0.984
CERAD	EN_L3_5_IT_1	HDLBP	-0.01	0.02	-0.31	0.76	0.904
CERAD	EN_L3_5_IT_2	HDLBP	0.01	0.02	0.61	0.542	0.759
CERAD	EN_L3_5_IT_3	HDLBP	0.00	0.01	0.05	0.962	0.983
CERAD	EN_L5_6_NP	HDLBP	0.02	0.03	0.60	0.548	0.882
CERAD	EN_L5_ET	HDLBP	0.26	0.23	1.16	0.248	0.999
CERAD	EN_L6B	HDLBP	0.01	0.03	0.32	0.748	0.912
CERAD	EN_L6_CT	HDLBP	-0.02	0.02	-0.76	0.449	0.747
CERAD	EN_L6_IT_1	HDLBP	-0.00	0.02	-0.23	0.817	0.946
CERAD	EN_L6_IT_2	HDLBP	-0.03	0.03	-0.95	0.34	0.731
CERAD	Endo	HDLBP	0.03	0.05	0.61	0.545	0.836
CERAD	IN_ADARB2	HDLBP	0.00	0.02	0.18	0.856	0.955
CERAD	IN_LAMP5_LHX6	HDLBP	0.00	0.02	0.13	0.895	0.971
CERAD	IN_LAMP5_RELN	HDLBP	-0.02	0.02	-0.97	0.332	0.716
CERAD	IN_PVALB	HDLBP	-0.01	0.02	-0.57	0.572	0.863
CERAD	IN_PVALB_CHC	HDLBP	-0.05	0.03	-1.50	0.133	0.528
CERAD	IN_SST	HDLBP	0.02	0.02	0.80	0.425	0.767
CERAD	IN_VIP	HDLBP	0.00	0.01	0.25	0.802	0.904
CERAD	Micro	HDLBP	-0.03	0.02	-1.51	0.13	0.377
CERAD	OPC	HDLBP	-0.02	0.02	-1.35	0.177	0.549
CERAD	Oligo	HDLBP	0.03	0.01	2.14	0.0327	0.12
CERAD	PC	HDLBP	0.01	0.05	0.22	0.828	0.971
CERAD	PVM	HDLBP	0.00	0.06	0.02	0.986	0.999
CERAD	SMC	HDLBP	0.27	0.19	1.42	0.154	0.932
CERAD	VLMC	HDLBP	0.06	0.05	1.14	0.256	0.65
CERAD	Astro	HDX	0.03	0.03	1.02	0.306	0.503
CERAD	EN_L2_3_IT	HDX	0.03	0.02	1.32	0.186	0.411
CERAD	EN_L3_5_IT_1	HDX	-0.01	0.03	-0.29	0.771	0.908
CERAD	EN_L3_5_IT_2	HDX	0.01	0.03	0.53	0.595	0.793
CERAD	EN_L3_5_IT_3	HDX	0.02	0.03	0.65	0.516	0.719
CERAD	EN_L5_6_NP	HDX	0.04	0.04	0.93	0.352	0.78
CERAD	EN_L5_ET	HDX	0.15	0.42	0.36	0.72	0.999
CERAD	EN_L6B	HDX	0.02	0.04	0.42	0.673	0.883
CERAD	EN_L6_CT	HDX	0.05	0.03	1.66	0.0967	0.354
CERAD	EN_L6_IT_1	HDX	0.05	0.03	1.64	0.1	0.42
CERAD	EN_L6_IT_2	HDX	0.06	0.04	1.44	0.151	0.546
CERAD	Endo	HDX	0.15	0.16	0.96	0.339	0.715
CERAD	IN_ADARB2	HDX	0.00	0.03	0.14	0.892	0.968
CERAD	IN_LAMP5_LHX6	HDX	0.10	0.04	2.63	0.00842	0.137
CERAD	IN_LAMP5_RELN	HDX	0.06	0.03	1.75	0.0807	0.434
CERAD	IN_PVALB	HDX	0.01	0.02	0.46	0.646	0.893
CERAD	IN_PVALB_CHC	HDX	0.01	0.04	0.16	0.872	0.969
CERAD	IN_SST	HDX	0.03	0.03	1.29	0.198	0.588
CERAD	IN_VIP	HDX	0.03	0.02	1.56	0.119	0.327
CERAD	Micro	HDX	0.03	0.04	0.81	0.419	0.696
CERAD	OPC	HDX	-0.00	0.02	-0.16	0.869	0.957
CERAD	Oligo	HDX	0.07	0.02	3.87	0.000107	0.0025
CERAD	PC	HDX	0.18	0.17	1.02	0.306	0.843
CERAD	Astro	HEATR1	-0.04	0.02	-1.83	0.0666	0.183
CERAD	EN_L2_3_IT	HEATR1	-0.01	0.01	-1.00	0.315	0.553
CERAD	EN_L3_5_IT_1	HEATR1	0.01	0.03	0.23	0.821	0.931
CERAD	EN_L3_5_IT_2	HEATR1	-0.00	0.02	-0.04	0.965	0.987
CERAD	EN_L3_5_IT_3	HEATR1	0.00	0.02	0.24	0.814	0.908
CERAD	EN_L5_6_NP	HEATR1	0.01	0.03	0.29	0.769	0.949
CERAD	EN_L5_ET	HEATR1	-0.49	0.27	-1.82	0.0686	0.965
CERAD	EN_L6B	HEATR1	-0.02	0.03	-0.71	0.478	0.786
CERAD	EN_L6_CT	HEATR1	-0.06	0.03	-1.92	0.0554	0.262
CERAD	EN_L6_IT_1	HEATR1	0.02	0.03	0.75	0.455	0.778
CERAD	EN_L6_IT_2	HEATR1	-0.03	0.04	-0.85	0.393	0.77
CERAD	Endo	HEATR1	0.06	0.15	0.43	0.669	0.892
CERAD	IN_ADARB2	HEATR1	-0.01	0.03	-0.33	0.742	0.913
CERAD	IN_LAMP5_LHX6	HEATR1	-0.03	0.04	-0.94	0.348	0.702
CERAD	IN_LAMP5_RELN	HEATR1	0.04	0.03	1.20	0.232	0.638
CERAD	IN_PVALB	HEATR1	0.00	0.02	0.02	0.98	0.995
CERAD	IN_PVALB_CHC	HEATR1	0.02	0.04	0.36	0.716	0.918
CERAD	IN_SST	HEATR1	-0.02	0.03	-0.69	0.49	0.801
CERAD	IN_VIP	HEATR1	0.00	0.02	0.17	0.865	0.937
CERAD	Micro	HEATR1	-0.04	0.03	-1.38	0.167	0.432
CERAD	OPC	HEATR1	0.00	0.02	0.23	0.818	0.939
CERAD	Oligo	HEATR1	-0.01	0.02	-0.53	0.598	0.763
CERAD	PC	HEATR1	-0.01	0.16	-0.08	0.932	0.989
CERAD	VLMC	HEATR1	0.07	0.17	0.40	0.689	0.916
CERAD	Astro	HEATR3	-0.04	0.03	-1.27	0.203	0.384
CERAD	EN_L2_3_IT	HEATR3	-0.03	0.02	-1.82	0.0692	0.225
CERAD	EN_L3_5_IT_1	HEATR3	-0.04	0.03	-1.18	0.238	0.531
CERAD	EN_L3_5_IT_2	HEATR3	-0.01	0.02	-0.37	0.711	0.86
CERAD	EN_L3_5_IT_3	HEATR3	-0.04	0.02	-1.59	0.113	0.292
CERAD	EN_L5_6_NP	HEATR3	-0.00	0.04	-0.07	0.945	0.99
CERAD	EN_L5_ET	HEATR3	-0.44	0.37	-1.19	0.235	0.999
CERAD	EN_L6B	HEATR3	-0.04	0.04	-1.01	0.311	0.664
CERAD	EN_L6_CT	HEATR3	-0.01	0.03	-0.27	0.784	0.92
CERAD	EN_L6_IT_1	HEATR3	-0.03	0.03	-1.19	0.233	0.597
CERAD	EN_L6_IT_2	HEATR3	0.03	0.04	0.87	0.385	0.763
CERAD	IN_ADARB2	HEATR3	-0.10	0.04	-2.51	0.012	0.158
CERAD	IN_LAMP5_LHX6	HEATR3	-0.15	0.05	-3.16	0.00158	0.0558
CERAD	IN_LAMP5_RELN	HEATR3	-0.03	0.04	-0.76	0.45	0.79
CERAD	IN_PVALB	HEATR3	0.00	0.03	0.18	0.854	0.964
CERAD	IN_PVALB_CHC	HEATR3	0.00	0.05	0.01	0.996	0.999
CERAD	IN_SST	HEATR3	-0.01	0.03	-0.18	0.859	0.954
CERAD	IN_VIP	HEATR3	-0.04	0.03	-1.51	0.131	0.345
CERAD	Micro	HEATR3	0.07	0.05	1.30	0.192	0.467
CERAD	OPC	HEATR3	-0.00	0.03	-0.18	0.858	0.953
CERAD	Oligo	HEATR3	0.03	0.02	1.33	0.184	0.376
CERAD	PVM	HEATR3	0.08	0.09	0.82	0.411	0.896
CERAD	Astro	HEATR4	0.06	0.03	2.09	0.0365	0.121
CERAD	EN_L2_3_IT	HEATR4	-0.01	0.02	-0.26	0.799	0.9
CERAD	EN_L3_5_IT_1	HEATR4	0.06	0.03	1.88	0.0596	0.257
CERAD	EN_L3_5_IT_2	HEATR4	0.06	0.02	2.30	0.0215	0.116
CERAD	EN_L3_5_IT_3	HEATR4	0.05	0.02	2.21	0.0272	0.116
CERAD	EN_L5_6_NP	HEATR4	0.03	0.05	0.59	0.558	0.887
CERAD	EN_L5_ET	HEATR4	-0.02	0.26	-0.07	0.945	0.999
CERAD	EN_L6B	HEATR4	0.10	0.04	2.50	0.0126	0.135
CERAD	EN_L6_CT	HEATR4	0.04	0.04	1.01	0.313	0.641
CERAD	EN_L6_IT_1	HEATR4	0.08	0.04	2.24	0.0248	0.214
CERAD	EN_L6_IT_2	HEATR4	0.09	0.05	1.75	0.0802	0.419
CERAD	IN_ADARB2	HEATR4	-0.02	0.04	-0.55	0.583	0.84
CERAD	IN_LAMP5_LHX6	HEATR4	0.04	0.04	0.89	0.372	0.72
CERAD	IN_LAMP5_RELN	HEATR4	-0.01	0.04	-0.16	0.874	0.964
CERAD	IN_PVALB	HEATR4	0.01	0.03	0.36	0.721	0.92
CERAD	IN_PVALB_CHC	HEATR4	0.07	0.06	1.21	0.225	0.643
CERAD	IN_SST	HEATR4	0.01	0.03	0.40	0.686	0.892
CERAD	IN_VIP	HEATR4	-0.02	0.02	-0.73	0.465	0.691
CERAD	Micro	HEATR4	-0.01	0.06	-0.10	0.921	0.971
CERAD	OPC	HEATR4	-0.03	0.04	-0.78	0.437	0.755
CERAD	Oligo	HEATR4	-0.05	0.03	-1.44	0.15	0.331
CERAD	Astro	HEATR5A	0.06	0.02	2.69	0.00716	0.0384
CERAD	EN_L2_3_IT	HEATR5A	0.03	0.03	0.95	0.34	0.578
CERAD	EN_L3_5_IT_1	HEATR5A	0.01	0.04	0.13	0.896	0.961
CERAD	EN_L3_5_IT_2	HEATR5A	0.01	0.03	0.25	0.8	0.91
CERAD	EN_L3_5_IT_3	HEATR5A	0.02	0.03	0.63	0.53	0.729
CERAD	EN_L5_6_NP	HEATR5A	0.01	0.06	0.26	0.794	0.957
CERAD	EN_L5_ET	HEATR5A	0.15	0.31	0.49	0.623	0.999
CERAD	EN_L6B	HEATR5A	-0.07	0.05	-1.31	0.189	0.534
CERAD	EN_L6_CT	HEATR5A	-0.03	0.04	-0.66	0.508	0.787
CERAD	EN_L6_IT_1	HEATR5A	0.00	0.04	0.10	0.917	0.979
CERAD	EN_L6_IT_2	HEATR5A	0.05	0.06	0.74	0.457	0.807
CERAD	Endo	HEATR5A	0.07	0.15	0.50	0.62	0.872
CERAD	IN_ADARB2	HEATR5A	-0.06	0.04	-1.51	0.132	0.463
CERAD	IN_LAMP5_LHX6	HEATR5A	0.02	0.05	0.35	0.725	0.912
CERAD	IN_LAMP5_RELN	HEATR5A	0.01	0.04	0.12	0.904	0.975
CERAD	IN_PVALB	HEATR5A	0.04	0.02	1.51	0.131	0.516
CERAD	IN_PVALB_CHC	HEATR5A	0.05	0.06	0.81	0.419	0.782
CERAD	IN_SST	HEATR5A	0.01	0.04	0.24	0.809	0.936
CERAD	IN_VIP	HEATR5A	0.02	0.02	1.13	0.259	0.504
CERAD	Micro	HEATR5A	-0.01	0.03	-0.22	0.824	0.935
CERAD	OPC	HEATR5A	-0.00	0.03	-0.08	0.94	0.981
CERAD	Oligo	HEATR5A	0.03	0.02	1.72	0.0852	0.227
CERAD	Adaptive	HEATR5B	-0.05	0.11	-0.43	0.671	0.957
CERAD	Astro	HEATR5B	-0.04	0.02	-1.96	0.0499	0.15
CERAD	EN_L2_3_IT	HEATR5B	-0.01	0.01	-1.20	0.23	0.464
CERAD	EN_L3_5_IT_1	HEATR5B	-0.03	0.02	-1.41	0.158	0.431
CERAD	EN_L3_5_IT_2	HEATR5B	-0.01	0.02	-0.61	0.542	0.759
CERAD	EN_L3_5_IT_3	HEATR5B	-0.01	0.02	-0.76	0.449	0.665
CERAD	EN_L5_6_NP	HEATR5B	0.02	0.03	0.64	0.524	0.872
CERAD	EN_L5_ET	HEATR5B	-0.06	0.27	-0.22	0.828	0.999
CERAD	EN_L6B	HEATR5B	0.01	0.02	0.31	0.756	0.915
CERAD	EN_L6_CT	HEATR5B	-0.02	0.02	-1.01	0.311	0.639
CERAD	EN_L6_IT_1	HEATR5B	-0.01	0.02	-0.34	0.734	0.913
CERAD	EN_L6_IT_2	HEATR5B	0.01	0.03	0.19	0.847	0.956
CERAD	Endo	HEATR5B	-0.02	0.05	-0.43	0.666	0.891
CERAD	IN_ADARB2	HEATR5B	-0.01	0.02	-0.47	0.64	0.868
CERAD	IN_LAMP5_LHX6	HEATR5B	-0.04	0.03	-1.37	0.171	0.534
CERAD	IN_LAMP5_RELN	HEATR5B	-0.03	0.02	-1.39	0.165	0.565
CERAD	IN_PVALB	HEATR5B	-0.03	0.02	-1.79	0.0738	0.41
CERAD	IN_PVALB_CHC	HEATR5B	-0.05	0.03	-1.47	0.141	0.539
CERAD	IN_SST	HEATR5B	-0.01	0.02	-0.46	0.646	0.877
CERAD	IN_VIP	HEATR5B	-0.02	0.01	-1.54	0.123	0.333
CERAD	Micro	HEATR5B	-0.01	0.03	-0.26	0.798	0.922
CERAD	OPC	HEATR5B	-0.03	0.02	-1.82	0.0689	0.382
CERAD	Oligo	HEATR5B	0.01	0.01	0.41	0.681	0.821
CERAD	PC	HEATR5B	-0.01	0.06	-0.18	0.854	0.974
CERAD	PVM	HEATR5B	0.06	0.07	0.94	0.347	0.878
CERAD	VLMC	HEATR5B	0.02	0.06	0.31	0.757	0.935
CERAD	Astro	HEATR6	-0.02	0.03	-0.79	0.431	0.624
CERAD	EN_L2_3_IT	HEATR6	0.01	0.02	0.49	0.622	0.798
CERAD	EN_L3_5_IT_1	HEATR6	0.06	0.03	1.61	0.107	0.352
CERAD	EN_L3_5_IT_2	HEATR6	0.01	0.03	0.48	0.631	0.815
CERAD	EN_L3_5_IT_3	HEATR6	0.02	0.03	0.70	0.483	0.693
CERAD	EN_L5_6_NP	HEATR6	-0.03	0.05	-0.62	0.537	0.878
CERAD	EN_L6B	HEATR6	-0.05	0.04	-1.10	0.272	0.627
CERAD	EN_L6_CT	HEATR6	-0.04	0.04	-0.91	0.365	0.687
CERAD	EN_L6_IT_1	HEATR6	0.05	0.04	1.23	0.219	0.583
CERAD	EN_L6_IT_2	HEATR6	0.05	0.05	0.92	0.356	0.744
CERAD	IN_ADARB2	HEATR6	0.02	0.04	0.64	0.523	0.804
CERAD	IN_LAMP5_LHX6	HEATR6	-0.02	0.05	-0.43	0.67	0.891
CERAD	IN_LAMP5_RELN	HEATR6	-0.00	0.04	-0.02	0.98	0.994
CERAD	IN_PVALB	HEATR6	-0.03	0.03	-0.96	0.335	0.724
CERAD	IN_PVALB_CHC	HEATR6	0.07	0.05	1.43	0.152	0.553
CERAD	IN_SST	HEATR6	0.03	0.03	0.96	0.335	0.706
CERAD	IN_VIP	HEATR6	-0.01	0.02	-0.42	0.676	0.833
CERAD	Micro	HEATR6	0.08	0.04	2.23	0.0258	0.139
CERAD	OPC	HEATR6	0.02	0.03	0.65	0.518	0.805
CERAD	Oligo	HEATR6	-0.04	0.02	-1.88	0.0606	0.181
CERAD	EN_L2_3_IT	HEATR9	0.06	0.06	1.03	0.305	0.542
CERAD	Oligo	HEATR9	0.14	0.08	1.84	0.0659	0.191
CERAD	Astro	HEBP1	0.08	0.03	2.36	0.0184	0.0753
CERAD	EN_L2_3_IT	HEBP1	0.09	0.03	3.03	0.00246	0.0272
CERAD	EN_L3_5_IT_1	HEBP1	0.11	0.06	1.98	0.0474	0.229
CERAD	EN_L3_5_IT_2	HEBP1	0.08	0.05	1.77	0.077	0.263
CERAD	EN_L3_5_IT_3	HEBP1	0.08	0.04	2.32	0.0205	0.095
CERAD	EN_L5_6_NP	HEBP1	-0.22	0.16	-1.42	0.155	0.615
CERAD	EN_L6B	HEBP1	0.18	0.15	1.14	0.253	0.61
CERAD	EN_L6_CT	HEBP1	0.06	0.06	0.97	0.332	0.658
CERAD	EN_L6_IT_1	HEBP1	0.15	0.17	0.88	0.379	0.724
CERAD	IN_LAMP5_RELN	HEBP1	-0.10	0.06	-1.57	0.116	0.494
CERAD	IN_PVALB	HEBP1	0.01	0.05	0.14	0.891	0.973
CERAD	IN_SST	HEBP1	-0.01	0.04	-0.28	0.78	0.925
CERAD	IN_VIP	HEBP1	0.01	0.04	0.26	0.799	0.902
CERAD	Micro	HEBP1	0.00	0.05	0.04	0.968	0.989
CERAD	OPC	HEBP1	-0.05	0.05	-1.00	0.315	0.672
CERAD	Oligo	HEBP1	0.03	0.02	1.21	0.226	0.428
CERAD	Astro	HEBP2	0.11	0.03	3.42	0.000633	0.00657
CERAD	EN_L2_3_IT	HEBP2	0.26	0.05	4.73	2.25e-06	0.000236
CERAD	EN_L3_5_IT_1	HEBP2	0.20	0.05	3.78	0.000155	0.00685
CERAD	EN_L3_5_IT_2	HEBP2	0.17	0.06	2.80	0.00518	0.0465
CERAD	EN_L3_5_IT_3	HEBP2	0.12	0.06	2.00	0.0459	0.162
CERAD	EN_L6_IT_1	HEBP2	0.13	0.06	2.11	0.0349	0.253
CERAD	Endo	HEBP2	-0.10	0.15	-0.62	0.532	0.829
CERAD	IN_VIP	HEBP2	0.02	0.06	0.28	0.778	0.891
CERAD	Micro	HEBP2	0.08	0.05	1.39	0.165	0.429
CERAD	OPC	HEBP2	-0.05	0.05	-1.18	0.237	0.607
CERAD	Oligo	HEBP2	0.23	0.06	4.08	4.42e-05	0.00137
CERAD	Adaptive	HECA	0.03	0.10	0.27	0.789	0.973
CERAD	Astro	HECA	-0.03	0.03	-1.09	0.275	0.47
CERAD	EN_L2_3_IT	HECA	-0.04	0.02	-1.70	0.0887	0.262
CERAD	EN_L3_5_IT_1	HECA	-0.05	0.03	-1.70	0.0896	0.318
CERAD	EN_L3_5_IT_2	HECA	-0.10	0.03	-3.87	0.00011	0.00297
CERAD	EN_L3_5_IT_3	HECA	-0.06	0.02	-2.79	0.0052	0.0373
CERAD	EN_L5_6_NP	HECA	-0.01	0.05	-0.29	0.775	0.951
CERAD	EN_L5_ET	HECA	0.27	0.34	0.79	0.428	0.999
CERAD	EN_L6B	HECA	-0.03	0.04	-0.90	0.367	0.708
CERAD	EN_L6_CT	HECA	-0.12	0.04	-2.99	0.00275	0.0423
CERAD	EN_L6_IT_1	HECA	-0.09	0.04	-2.33	0.02	0.189
CERAD	EN_L6_IT_2	HECA	0.11	0.07	1.65	0.0989	0.459
CERAD	Endo	HECA	0.05	0.07	0.69	0.492	0.813
CERAD	IN_ADARB2	HECA	-0.06	0.04	-1.51	0.131	0.462
CERAD	IN_LAMP5_LHX6	HECA	-0.10	0.04	-2.37	0.0178	0.199
CERAD	IN_LAMP5_RELN	HECA	-0.11	0.04	-3.07	0.00214	0.0768
CERAD	IN_PVALB	HECA	-0.06	0.03	-1.88	0.0598	0.375
CERAD	IN_PVALB_CHC	HECA	-0.05	0.06	-0.89	0.374	0.755
CERAD	IN_SST	HECA	-0.06	0.04	-1.68	0.0926	0.437
CERAD	IN_VIP	HECA	-0.06	0.02	-2.54	0.011	0.0778
CERAD	Micro	HECA	-0.02	0.03	-0.76	0.445	0.716
CERAD	OPC	HECA	0.02	0.03	0.62	0.535	0.815
CERAD	Oligo	HECA	0.08	0.02	3.33	0.000878	0.0107
CERAD	PC	HECA	0.05	0.13	0.35	0.725	0.959
CERAD	PVM	HECA	-0.01	0.09	-0.09	0.926	0.993
CERAD	Adaptive	HECTD1	-0.10	0.08	-1.29	0.199	0.788
CERAD	Astro	HECTD1	-0.04	0.01	-2.79	0.00525	0.0309
CERAD	EN_L2_3_IT	HECTD1	0.03	0.01	2.94	0.00325	0.0327
CERAD	EN_L3_5_IT_1	HECTD1	0.03	0.02	1.60	0.109	0.356
CERAD	EN_L3_5_IT_2	HECTD1	0.02	0.01	1.55	0.12	0.339
CERAD	EN_L3_5_IT_3	HECTD1	0.02	0.01	1.82	0.0693	0.214
CERAD	EN_L5_6_NP	HECTD1	0.00	0.02	0.02	0.98	0.998
CERAD	EN_L5_ET	HECTD1	-0.09	0.17	-0.53	0.596	0.999
CERAD	EN_L6B	HECTD1	0.05	0.02	2.49	0.0128	0.137
CERAD	EN_L6_CT	HECTD1	0.02	0.02	0.90	0.37	0.69
CERAD	EN_L6_IT_1	HECTD1	0.03	0.02	1.76	0.0787	0.376
CERAD	EN_L6_IT_2	HECTD1	0.08	0.02	3.26	0.00112	0.0679
CERAD	Endo	HECTD1	-0.03	0.04	-0.88	0.379	0.744
CERAD	IN_ADARB2	HECTD1	0.01	0.02	0.51	0.61	0.858
CERAD	IN_LAMP5_LHX6	HECTD1	0.00	0.02	0.03	0.976	0.994
CERAD	IN_LAMP5_RELN	HECTD1	0.00	0.02	0.20	0.845	0.955
CERAD	IN_PVALB	HECTD1	0.03	0.01	2.17	0.03	0.274
CERAD	IN_PVALB_CHC	HECTD1	-0.02	0.02	-0.86	0.392	0.764
CERAD	IN_SST	HECTD1	0.02	0.02	1.05	0.293	0.674
CERAD	IN_VIP	HECTD1	0.00	0.01	0.32	0.747	0.873
CERAD	Micro	HECTD1	-0.01	0.02	-0.87	0.383	0.667
CERAD	OPC	HECTD1	-0.01	0.01	-0.78	0.433	0.753
CERAD	Oligo	HECTD1	-0.02	0.01	-2.15	0.0316	0.118
CERAD	PC	HECTD1	-0.03	0.04	-0.61	0.539	0.914
CERAD	PVM	HECTD1	-0.00	0.06	-0.08	0.938	0.997
CERAD	SMC	HECTD1	0.07	0.09	0.73	0.468	0.978
CERAD	VLMC	HECTD1	-0.00	0.04	-0.11	0.914	0.98
CERAD	Astro	HECTD2	-0.07	0.03	-2.16	0.0304	0.107
CERAD	EN_L2_3_IT	HECTD2	-0.06	0.02	-3.07	0.00213	0.0247
CERAD	EN_L3_5_IT_1	HECTD2	-0.06	0.03	-2.44	0.0149	0.121
CERAD	EN_L3_5_IT_2	HECTD2	-0.13	0.02	-5.54	3.04e-08	4.76e-06
CERAD	EN_L3_5_IT_3	HECTD2	-0.05	0.03	-2.05	0.04	0.149
CERAD	EN_L5_6_NP	HECTD2	0.01	0.03	0.27	0.788	0.955
CERAD	EN_L5_ET	HECTD2	0.09	0.27	0.33	0.741	0.999
CERAD	EN_L6B	HECTD2	-0.03	0.04	-0.61	0.542	0.822
CERAD	EN_L6_CT	HECTD2	-0.08	0.04	-2.10	0.0359	0.204
CERAD	EN_L6_IT_1	HECTD2	-0.01	0.03	-0.31	0.753	0.922
CERAD	EN_L6_IT_2	HECTD2	-0.06	0.07	-0.79	0.431	0.794
CERAD	Endo	HECTD2	-0.03	0.06	-0.45	0.655	0.885
CERAD	IN_ADARB2	HECTD2	0.04	0.02	1.57	0.116	0.44
CERAD	IN_LAMP5_LHX6	HECTD2	0.04	0.03	1.45	0.148	0.505
CERAD	IN_LAMP5_RELN	HECTD2	-0.02	0.03	-0.88	0.379	0.746
CERAD	IN_PVALB	HECTD2	-0.04	0.02	-1.77	0.0761	0.415
CERAD	IN_PVALB_CHC	HECTD2	-0.03	0.04	-0.84	0.402	0.772
CERAD	IN_SST	HECTD2	-0.04	0.03	-1.56	0.12	0.484
CERAD	IN_VIP	HECTD2	0.06	0.02	3.53	0.000423	0.0102
CERAD	Micro	HECTD2	-0.01	0.03	-0.46	0.646	0.847
CERAD	OPC	HECTD2	0.01	0.02	0.55	0.584	0.84
CERAD	Oligo	HECTD2	0.07	0.02	2.82	0.00482	0.0337
CERAD	PC	HECTD2	0.00	0.13	0.01	0.989	0.999
CERAD	PVM	HECTD2	0.01	0.07	0.16	0.872	0.992
CERAD	SMC	HECTD2	0.11	0.26	0.44	0.66	0.979
CERAD	VLMC	HECTD2	0.05	0.07	0.73	0.466	0.814
CERAD	Astro	HECTD3	-0.04	0.03	-1.09	0.275	0.47
CERAD	EN_L2_3_IT	HECTD3	-0.07	0.03	-2.39	0.0169	0.0942
CERAD	EN_L3_5_IT_1	HECTD3	-0.12	0.05	-2.15	0.0315	0.181
CERAD	EN_L3_5_IT_2	HECTD3	-0.11	0.04	-2.58	0.00996	0.0714
CERAD	EN_L3_5_IT_3	HECTD3	-0.09	0.04	-2.16	0.0306	0.125
CERAD	EN_L6_IT_1	HECTD3	-0.09	0.06	-1.63	0.104	0.428
CERAD	IN_LAMP5_RELN	HECTD3	-0.08	0.07	-1.18	0.239	0.645
CERAD	IN_PVALB	HECTD3	0.01	0.05	0.30	0.767	0.937
CERAD	IN_SST	HECTD3	-0.04	0.06	-0.74	0.461	0.787
CERAD	IN_VIP	HECTD3	-0.10	0.04	-2.58	0.00992	0.0733
CERAD	Micro	HECTD3	-0.03	0.05	-0.51	0.608	0.825
CERAD	OPC	HECTD3	-0.13	0.05	-2.51	0.0122	0.186
CERAD	Oligo	HECTD3	0.00	0.02	0.12	0.901	0.949
CERAD	Adaptive	HECTD4	-0.05	0.11	-0.47	0.635	0.949
CERAD	Astro	HECTD4	-0.01	0.02	-0.62	0.536	0.71
CERAD	EN_L2_3_IT	HECTD4	0.00	0.01	0.12	0.902	0.956
CERAD	EN_L3_5_IT_1	HECTD4	0.01	0.01	0.45	0.653	0.852
CERAD	EN_L3_5_IT_2	HECTD4	0.01	0.01	0.51	0.61	0.803
CERAD	EN_L3_5_IT_3	HECTD4	0.01	0.01	0.58	0.559	0.75
CERAD	EN_L5_6_NP	HECTD4	0.01	0.02	0.39	0.694	0.932
CERAD	EN_L5_ET	HECTD4	0.11	0.17	0.66	0.507	0.999
CERAD	EN_L6B	HECTD4	-0.00	0.02	-0.04	0.971	0.991
CERAD	EN_L6_CT	HECTD4	-0.01	0.02	-0.83	0.408	0.717
CERAD	EN_L6_IT_1	HECTD4	0.01	0.02	0.65	0.518	0.812
CERAD	EN_L6_IT_2	HECTD4	-0.01	0.02	-0.46	0.647	0.891
CERAD	Endo	HECTD4	-0.02	0.04	-0.45	0.653	0.885
CERAD	IN_ADARB2	HECTD4	-0.00	0.02	-0.19	0.85	0.953
CERAD	IN_LAMP5_LHX6	HECTD4	0.04	0.02	2.20	0.0281	0.244
CERAD	IN_LAMP5_RELN	HECTD4	-0.00	0.02	-0.15	0.877	0.965
CERAD	IN_PVALB	HECTD4	0.01	0.01	0.91	0.363	0.743
CERAD	IN_PVALB_CHC	HECTD4	0.01	0.02	0.51	0.613	0.88
CERAD	IN_SST	HECTD4	0.02	0.01	1.26	0.209	0.6
CERAD	IN_VIP	HECTD4	0.03	0.01	2.28	0.0226	0.123
CERAD	Micro	HECTD4	-0.01	0.02	-0.47	0.639	0.843
CERAD	OPC	HECTD4	-0.00	0.01	-0.22	0.828	0.942
CERAD	Oligo	HECTD4	-0.03	0.01	-2.00	0.0455	0.149
CERAD	PC	HECTD4	-0.06	0.04	-1.35	0.176	0.762
CERAD	PVM	HECTD4	0.03	0.06	0.51	0.61	0.966
CERAD	SMC	HECTD4	0.08	0.09	0.89	0.372	0.957
CERAD	VLMC	HECTD4	0.05	0.06	0.91	0.365	0.743
CERAD	Astro	HECW1	-0.08	0.04	-1.90	0.0569	0.164
CERAD	EN_L2_3_IT	HECW1	-0.01	0.02	-0.38	0.707	0.849
CERAD	EN_L3_5_IT_1	HECW1	-0.05	0.02	-2.95	0.0032	0.0496
CERAD	EN_L3_5_IT_2	HECW1	0.01	0.02	0.70	0.484	0.719
CERAD	EN_L3_5_IT_3	HECW1	-0.02	0.01	-1.52	0.129	0.317
CERAD	EN_L5_6_NP	HECW1	-0.01	0.02	-0.42	0.676	0.927
CERAD	EN_L5_ET	HECW1	-0.00	0.16	-0.01	0.99	0.999
CERAD	EN_L6B	HECW1	-0.01	0.02	-0.64	0.52	0.809
CERAD	EN_L6_CT	HECW1	-0.06	0.02	-2.89	0.00382	0.0518
CERAD	EN_L6_IT_1	HECW1	0.01	0.02	0.32	0.747	0.919
CERAD	EN_L6_IT_2	HECW1	-0.15	0.03	-4.31	1.65e-05	0.00621
CERAD	Endo	HECW1	-0.26	0.17	-1.56	0.12	0.493
CERAD	IN_ADARB2	HECW1	-0.01	0.02	-0.46	0.646	0.87
CERAD	IN_LAMP5_LHX6	HECW1	0.04	0.04	1.21	0.226	0.598
CERAD	IN_LAMP5_RELN	HECW1	0.05	0.03	1.58	0.114	0.491
CERAD	IN_PVALB	HECW1	0.09	0.03	3.56	0.000369	0.0247
CERAD	IN_PVALB_CHC	HECW1	0.10	0.03	3.38	0.000718	0.0262
CERAD	IN_SST	HECW1	0.07	0.04	1.91	0.0563	0.356
CERAD	IN_VIP	HECW1	0.02	0.02	1.27	0.204	0.441
CERAD	Micro	HECW1	-0.06	0.06	-1.01	0.312	0.601
CERAD	OPC	HECW1	-0.00	0.02	-0.11	0.91	0.972
CERAD	Oligo	HECW1	-0.03	0.04	-0.73	0.468	0.665
CERAD	PC	HECW1	-0.27	0.17	-1.60	0.11	0.689
CERAD	VLMC	HECW1	0.07	0.08	0.92	0.357	0.739
CERAD	Astro	HECW2	-0.11	0.04	-3.07	0.00216	0.0159
CERAD	EN_L2_3_IT	HECW2	-0.01	0.01	-0.54	0.59	0.775
CERAD	EN_L3_5_IT_1	HECW2	0.00	0.02	0.17	0.867	0.952
CERAD	EN_L3_5_IT_2	HECW2	0.02	0.01	1.53	0.127	0.349
CERAD	EN_L3_5_IT_3	HECW2	0.02	0.01	1.56	0.119	0.301
CERAD	EN_L5_6_NP	HECW2	0.02	0.02	0.75	0.453	0.84
CERAD	EN_L5_ET	HECW2	-0.07	0.13	-0.49	0.621	0.999
CERAD	EN_L6B	HECW2	-0.00	0.02	-0.12	0.907	0.969
CERAD	EN_L6_CT	HECW2	-0.00	0.02	-0.11	0.914	0.971
CERAD	EN_L6_IT_1	HECW2	0.00	0.02	0.09	0.932	0.982
CERAD	EN_L6_IT_2	HECW2	-0.01	0.03	-0.23	0.815	0.947
CERAD	Endo	HECW2	-0.17	0.19	-0.90	0.37	0.738
CERAD	IN_ADARB2	HECW2	0.00	0.02	0.07	0.945	0.984
CERAD	IN_LAMP5_LHX6	HECW2	-0.01	0.02	-0.63	0.528	0.821
CERAD	IN_LAMP5_RELN	HECW2	-0.04	0.02	-2.02	0.0438	0.327
CERAD	IN_PVALB	HECW2	0.01	0.01	0.79	0.43	0.784
CERAD	IN_PVALB_CHC	HECW2	0.02	0.02	1.02	0.31	0.716
CERAD	IN_SST	HECW2	-0.00	0.02	-0.12	0.902	0.971
CERAD	IN_VIP	HECW2	0.04	0.01	3.12	0.00182	0.0253
CERAD	Micro	HECW2	-0.05	0.05	-1.13	0.257	0.547
CERAD	OPC	HECW2	0.00	0.02	0.14	0.89	0.965
CERAD	Oligo	HECW2	-0.06	0.02	-3.16	0.00159	0.0157
CERAD	PC	HECW2	-0.40	0.17	-2.33	0.0199	0.545
CERAD	VLMC	HECW2	0.26	0.12	2.23	0.0258	0.262
CERAD	Astro	HEG1	0.06	0.04	1.68	0.0933	0.23
CERAD	EN_L2_3_IT	HEG1	-0.06	0.05	-1.30	0.194	0.42
CERAD	Endo	HEG1	-0.14	0.06	-2.27	0.0231	0.244
CERAD	IN_ADARB2	HEG1	-0.02	0.04	-0.40	0.687	0.888
CERAD	IN_LAMP5_LHX6	HEG1	0.01	0.05	0.31	0.757	0.923
CERAD	IN_LAMP5_RELN	HEG1	0.06	0.03	1.69	0.0905	0.452
CERAD	IN_PVALB	HEG1	-0.15	0.06	-2.61	0.00913	0.15
CERAD	IN_PVALB_CHC	HEG1	-0.17	0.06	-2.97	0.00302	0.0698
CERAD	IN_SST	HEG1	-0.16	0.05	-3.10	0.00195	0.0708
CERAD	IN_VIP	HEG1	0.04	0.03	1.39	0.164	0.39
CERAD	Micro	HEG1	0.12	0.05	2.44	0.0147	0.0961
CERAD	OPC	HEG1	0.02	0.03	0.75	0.452	0.764
CERAD	Oligo	HEG1	-0.03	0.03	-1.03	0.301	0.513
CERAD	Adaptive	HELB	0.21	0.11	1.84	0.0652	0.609
CERAD	Astro	HELB	0.16	0.08	1.91	0.0566	0.163
CERAD	EN_L2_3_IT	HELB	-0.05	0.04	-1.23	0.217	0.449
CERAD	EN_L3_5_IT_2	HELB	0.07	0.06	1.16	0.244	0.505
CERAD	EN_L3_5_IT_3	HELB	-0.06	0.06	-0.94	0.346	0.574
CERAD	EN_L5_6_NP	HELB	-0.08	0.07	-1.20	0.231	0.688
CERAD	EN_L6B	HELB	-0.13	0.07	-1.91	0.0559	0.301
CERAD	EN_L6_CT	HELB	0.03	0.06	0.47	0.636	0.857
CERAD	EN_L6_IT_1	HELB	-0.17	0.06	-2.76	0.0058	0.0983
CERAD	EN_L6_IT_2	HELB	0.10	0.05	2.09	0.0364	0.307
CERAD	Endo	HELB	0.26	0.19	1.37	0.171	0.561
CERAD	IN_LAMP5_LHX6	HELB	0.12	0.07	1.81	0.0711	0.371
CERAD	IN_LAMP5_RELN	HELB	0.12	0.07	1.72	0.0854	0.443
CERAD	IN_PVALB	HELB	0.22	0.06	3.43	0.0006	0.0334
CERAD	IN_SST	HELB	0.07	0.05	1.34	0.181	0.566
CERAD	IN_VIP	HELB	0.21	0.07	2.97	0.00298	0.0339
CERAD	Micro	HELB	0.01	0.04	0.37	0.715	0.884
CERAD	OPC	HELB	0.20	0.10	1.97	0.0487	0.334
CERAD	Oligo	HELB	-0.01	0.05	-0.27	0.786	0.885
CERAD	Astro	HELLS	0.07	0.04	1.76	0.0789	0.205
CERAD	EN_L2_3_IT	HELLS	0.07	0.02	2.87	0.00413	0.0378
CERAD	EN_L3_5_IT_1	HELLS	0.09	0.04	2.29	0.0219	0.149
CERAD	EN_L3_5_IT_2	HELLS	0.06	0.03	2.39	0.0169	0.1
CERAD	EN_L3_5_IT_3	HELLS	0.09	0.03	3.43	0.00061	0.00801
CERAD	EN_L5_6_NP	HELLS	0.04	0.05	0.79	0.43	0.832
CERAD	EN_L6B	HELLS	0.06	0.05	1.13	0.259	0.616
CERAD	EN_L6_CT	HELLS	0.05	0.05	1.11	0.268	0.599
CERAD	EN_L6_IT_1	HELLS	0.07	0.04	1.48	0.138	0.479
CERAD	EN_L6_IT_2	HELLS	0.04	0.06	0.64	0.524	0.842
CERAD	IN_ADARB2	HELLS	0.05	0.04	1.23	0.218	0.565
CERAD	IN_LAMP5_LHX6	HELLS	0.04	0.05	0.82	0.412	0.748
CERAD	IN_LAMP5_RELN	HELLS	0.07	0.05	1.35	0.177	0.58
CERAD	IN_PVALB	HELLS	0.06	0.03	1.95	0.0509	0.349
CERAD	IN_PVALB_CHC	HELLS	0.12	0.06	2.05	0.0402	0.299
CERAD	IN_SST	HELLS	-0.04	0.04	-1.00	0.316	0.692
CERAD	IN_VIP	HELLS	0.03	0.03	1.10	0.27	0.518
CERAD	Micro	HELLS	-0.06	0.06	-1.07	0.286	0.577
CERAD	OPC	HELLS	0.05	0.04	1.18	0.238	0.608
CERAD	Oligo	HELLS	0.13	0.03	4.15	3.33e-05	0.00115
CERAD	Astro	HELQ	0.03	0.02	1.22	0.221	0.407
CERAD	EN_L2_3_IT	HELQ	-0.01	0.02	-0.66	0.509	0.718
CERAD	EN_L3_5_IT_1	HELQ	-0.01	0.04	-0.19	0.851	0.944
CERAD	EN_L3_5_IT_2	HELQ	0.07	0.02	2.93	0.00337	0.0348
CERAD	EN_L3_5_IT_3	HELQ	-0.01	0.03	-0.48	0.633	0.797
CERAD	EN_L5_6_NP	HELQ	-0.10	0.05	-1.99	0.0468	0.413
CERAD	EN_L5_ET	HELQ	-0.92	0.32	-2.89	0.00383	0.468
CERAD	EN_L6B	HELQ	0.02	0.05	0.40	0.691	0.891
CERAD	EN_L6_CT	HELQ	-0.05	0.04	-1.17	0.241	0.568
CERAD	EN_L6_IT_1	HELQ	0.00	0.04	0.13	0.893	0.973
CERAD	EN_L6_IT_2	HELQ	-0.02	0.05	-0.32	0.753	0.93
CERAD	Endo	HELQ	0.04	0.16	0.23	0.816	0.947
CERAD	IN_ADARB2	HELQ	-0.03	0.04	-0.85	0.396	0.719
CERAD	IN_LAMP5_LHX6	HELQ	0.11	0.05	2.27	0.0232	0.226
CERAD	IN_LAMP5_RELN	HELQ	-0.01	0.04	-0.25	0.806	0.943
CERAD	IN_PVALB	HELQ	-0.01	0.02	-0.33	0.745	0.928
CERAD	IN_PVALB_CHC	HELQ	-0.07	0.05	-1.40	0.163	0.568
CERAD	IN_SST	HELQ	-0.04	0.03	-1.19	0.235	0.628
CERAD	IN_VIP	HELQ	-0.02	0.02	-1.14	0.256	0.502
CERAD	Micro	HELQ	-0.01	0.03	-0.29	0.771	0.909
CERAD	OPC	HELQ	-0.04	0.03	-1.29	0.197	0.568
CERAD	Oligo	HELQ	0.05	0.02	2.33	0.0197	0.0854
CERAD	PC	HELQ	-0.04	0.15	-0.25	0.801	0.97
CERAD	Adaptive	HELZ	-0.03	0.07	-0.39	0.696	0.967
CERAD	Astro	HELZ	0.00	0.02	0.28	0.777	0.877
CERAD	EN_L2_3_IT	HELZ	0.04	0.01	3.15	0.00162	0.0207
CERAD	EN_L3_5_IT_1	HELZ	0.03	0.02	1.88	0.0597	0.257
CERAD	EN_L3_5_IT_2	HELZ	0.04	0.02	2.44	0.0148	0.0918
CERAD	EN_L3_5_IT_3	HELZ	0.04	0.01	3.01	0.00258	0.0228
CERAD	EN_L5_6_NP	HELZ	0.03	0.02	1.10	0.272	0.723
CERAD	EN_L5_ET	HELZ	-0.15	0.17	-0.92	0.36	0.999
CERAD	EN_L6B	HELZ	0.05	0.02	2.11	0.0346	0.236
CERAD	EN_L6_CT	HELZ	0.02	0.02	0.81	0.419	0.726
CERAD	EN_L6_IT_1	HELZ	0.04	0.02	2.17	0.0297	0.233
CERAD	EN_L6_IT_2	HELZ	0.04	0.03	1.48	0.14	0.531
CERAD	Endo	HELZ	-0.01	0.04	-0.32	0.746	0.92
CERAD	IN_ADARB2	HELZ	-0.00	0.02	-0.04	0.969	0.992
CERAD	IN_LAMP5_LHX6	HELZ	0.02	0.02	0.71	0.48	0.792
CERAD	IN_LAMP5_RELN	HELZ	0.03	0.02	1.49	0.137	0.526
CERAD	IN_PVALB	HELZ	0.01	0.01	0.41	0.684	0.906
CERAD	IN_PVALB_CHC	HELZ	0.01	0.02	0.41	0.68	0.908
CERAD	IN_SST	HELZ	-0.00	0.02	-0.12	0.907	0.973
CERAD	IN_VIP	HELZ	0.02	0.01	1.79	0.0733	0.247
CERAD	Micro	HELZ	0.07	0.02	3.61	0.000311	0.00566
CERAD	OPC	HELZ	0.01	0.02	0.74	0.46	0.769
CERAD	Oligo	HELZ	-0.00	0.01	-0.05	0.961	0.98
CERAD	PC	HELZ	-0.01	0.05	-0.28	0.776	0.966
CERAD	PVM	HELZ	0.04	0.05	0.81	0.42	0.899
CERAD	SMC	HELZ	0.05	0.11	0.50	0.615	0.979
CERAD	VLMC	HELZ	0.10	0.05	2.16	0.0308	0.28
CERAD	Astro	HELZ2	0.02	0.07	0.32	0.748	0.858
CERAD	OPC	HELZ2	0.08	0.20	0.40	0.687	0.89
CERAD	Oligo	HELZ2	0.05	0.06	0.84	0.4	0.608
CERAD	EN_L2_3_IT	HEMGN	-0.08	0.06	-1.28	0.2	0.428
CERAD	Oligo	HEMGN	-0.01	0.06	-0.23	0.817	0.901
CERAD	Astro	HEMK1	0.03	0.03	1.15	0.252	0.444
CERAD	EN_L2_3_IT	HEMK1	0.03	0.03	1.00	0.316	0.553
CERAD	EN_L3_5_IT_1	HEMK1	0.03	0.05	0.58	0.56	0.795
CERAD	EN_L3_5_IT_2	HEMK1	-0.00	0.04	-0.09	0.925	0.971
CERAD	EN_L3_5_IT_3	HEMK1	0.05	0.04	1.39	0.165	0.366
CERAD	EN_L6_CT	HEMK1	0.05	0.15	0.34	0.737	0.901
CERAD	EN_L6_IT_1	HEMK1	0.17	0.14	1.21	0.227	0.591
CERAD	IN_PVALB	HEMK1	0.10	0.04	2.64	0.00817	0.142
CERAD	IN_SST	HEMK1	0.07	0.05	1.45	0.147	0.523
CERAD	IN_VIP	HEMK1	-0.01	0.04	-0.14	0.891	0.95
CERAD	Micro	HEMK1	0.15	0.04	3.35	0.000814	0.0123
CERAD	OPC	HEMK1	-0.06	0.05	-1.24	0.213	0.584
CERAD	Oligo	HEMK1	0.05	0.02	1.93	0.0531	0.166
CERAD	EN_L2_3_IT	HENMT1	0.00	0.03	0.03	0.975	0.988
CERAD	EN_L3_5_IT_1	HENMT1	-0.07	0.05	-1.37	0.172	0.45
CERAD	EN_L3_5_IT_2	HENMT1	-0.02	0.03	-0.62	0.532	0.752
CERAD	EN_L3_5_IT_3	HENMT1	-0.06	0.04	-1.67	0.0954	0.264
CERAD	EN_L5_6_NP	HENMT1	-0.13	0.16	-0.82	0.414	0.821
CERAD	EN_L6B	HENMT1	-0.02	0.15	-0.12	0.904	0.968
CERAD	EN_L6_CT	HENMT1	-0.01	0.06	-0.13	0.896	0.962
CERAD	EN_L6_IT_1	HENMT1	0.01	0.05	0.18	0.859	0.964
CERAD	IN_PVALB	HENMT1	0.04	0.05	0.70	0.487	0.82
CERAD	IN_SST	HENMT1	0.03	0.05	0.57	0.566	0.837
CERAD	IN_VIP	HENMT1	-0.04	0.06	-0.66	0.507	0.723
CERAD	Micro	HENMT1	-0.03	0.05	-0.63	0.53	0.778
CERAD	OPC	HENMT1	-0.09	0.06	-1.39	0.164	0.531
CERAD	Oligo	HENMT1	-0.14	0.04	-3.22	0.00128	0.0136
CERAD	Astro	HEPACAM	-0.11	0.03	-3.74	0.000184	0.00267
CERAD	EN_L2_3_IT	HEPACAM	-0.01	0.04	-0.30	0.766	0.882
CERAD	EN_L3_5_IT_2	HEPACAM	-0.00	0.05	-0.02	0.988	0.996
CERAD	EN_L3_5_IT_3	HEPACAM	-0.07	0.05	-1.29	0.196	0.408
CERAD	EN_L6_IT_1	HEPACAM	-0.07	0.22	-0.30	0.764	0.925
CERAD	IN_ADARB2	HEPACAM	0.01	0.06	0.15	0.878	0.964
CERAD	IN_PVALB	HEPACAM	-0.01	0.06	-0.21	0.83	0.955
CERAD	IN_SST	HEPACAM	-0.09	0.06	-1.47	0.14	0.513
CERAD	IN_VIP	HEPACAM	-0.03	0.03	-0.85	0.394	0.633
CERAD	Micro	HEPACAM	-0.11	0.06	-1.84	0.0657	0.249
CERAD	OPC	HEPACAM	-0.03	0.02	-1.36	0.173	0.544
CERAD	Oligo	HEPACAM	-0.04	0.02	-1.64	0.101	0.255
CERAD	Oligo	HEPACAM2	-0.12	0.06	-1.90	0.0575	0.174
CERAD	Astro	HEPH	0.00	0.03	0.01	0.989	0.994
CERAD	EN_L2_3_IT	HEPH	0.01	0.05	0.12	0.908	0.959
CERAD	IN_VIP	HEPH	0.07	0.04	1.71	0.0868	0.272
CERAD	OPC	HEPH	0.17	0.06	2.59	0.00949	0.171
CERAD	Oligo	HEPH	-0.14	0.04	-3.20	0.00137	0.0143
CERAD	PC	HEPH	-0.15	0.14	-1.07	0.285	0.833
CERAD	VLMC	HEPH	-0.01	0.08	-0.17	0.866	0.97
CERAD	Astro	HEPHL1	-0.11	0.07	-1.55	0.122	0.274
CERAD	EN_L2_3_IT	HEPHL1	-0.09	0.05	-1.67	0.0941	0.272
CERAD	EN_L3_5_IT_2	HEPHL1	-0.15	0.06	-2.41	0.016	0.0963
CERAD	EN_L3_5_IT_3	HEPHL1	-0.08	0.07	-1.14	0.252	0.475
CERAD	EN_L6_IT_1	HEPHL1	0.22	0.22	1.01	0.313	0.672
CERAD	IN_PVALB	HEPHL1	-0.08	0.07	-1.14	0.256	0.663
CERAD	OPC	HEPHL1	-0.04	0.19	-0.19	0.846	0.948
CERAD	Oligo	HEPHL1	-0.11	0.05	-2.00	0.0459	0.15
CERAD	Astro	HEPN1	-0.14	0.05	-2.66	0.00773	0.0404
CERAD	EN_L2_3_IT	HEPN1	0.02	0.06	0.32	0.752	0.875
CERAD	IN_VIP	HEPN1	-0.06	0.06	-1.06	0.289	0.536
CERAD	OPC	HEPN1	-0.01	0.05	-0.15	0.883	0.962
CERAD	Oligo	HEPN1	-0.08	0.04	-1.81	0.0699	0.199
CERAD	Adaptive	HERC1	0.09	0.07	1.28	0.201	0.788
CERAD	Astro	HERC1	-0.06	0.01	-4.11	3.89e-05	0.00086
CERAD	EN_L2_3_IT	HERC1	0.01	0.01	0.50	0.614	0.791
CERAD	EN_L3_5_IT_1	HERC1	-0.01	0.01	-0.62	0.533	0.777
CERAD	EN_L3_5_IT_2	HERC1	-0.01	0.01	-1.01	0.314	0.581
CERAD	EN_L3_5_IT_3	HERC1	-0.04	0.01	-3.44	0.000574	0.00763
CERAD	EN_L5_6_NP	HERC1	-0.06	0.02	-3.25	0.00116	0.0963
CERAD	EN_L5_ET	HERC1	0.16	0.14	1.13	0.257	0.999
CERAD	EN_L6B	HERC1	-0.07	0.02	-3.43	0.000611	0.0212
CERAD	EN_L6_CT	HERC1	-0.08	0.02	-4.86	1.19e-06	0.000139
CERAD	EN_L6_IT_1	HERC1	-0.02	0.02	-1.04	0.299	0.66
CERAD	EN_L6_IT_2	HERC1	0.03	0.03	1.13	0.259	0.67
CERAD	Endo	HERC1	-0.09	0.04	-2.32	0.0204	0.229
CERAD	IN_ADARB2	HERC1	-0.02	0.02	-1.22	0.224	0.571
CERAD	IN_LAMP5_LHX6	HERC1	0.00	0.02	0.14	0.89	0.969
CERAD	IN_LAMP5_RELN	HERC1	0.04	0.02	2.54	0.0112	0.185
CERAD	IN_PVALB	HERC1	0.01	0.01	0.81	0.417	0.777
CERAD	IN_PVALB_CHC	HERC1	-0.01	0.02	-0.78	0.438	0.796
CERAD	IN_SST	HERC1	-0.01	0.01	-0.96	0.337	0.707
CERAD	IN_VIP	HERC1	0.01	0.01	0.52	0.602	0.789
CERAD	Micro	HERC1	0.02	0.02	1.43	0.153	0.411
CERAD	OPC	HERC1	-0.01	0.01	-0.94	0.347	0.696
CERAD	Oligo	HERC1	-0.02	0.01	-1.55	0.122	0.29
CERAD	PC	HERC1	-0.02	0.04	-0.62	0.533	0.914
CERAD	PVM	HERC1	-0.00	0.05	-0.01	0.991	0.999
CERAD	SMC	HERC1	-0.05	0.10	-0.52	0.604	0.979
CERAD	VLMC	HERC1	0.00	0.04	0.12	0.906	0.977
CERAD	Astro	HERC2	-0.03	0.02	-1.64	0.102	0.243
CERAD	EN_L2_3_IT	HERC2	-0.01	0.01	-1.05	0.294	0.532
CERAD	EN_L3_5_IT_1	HERC2	0.01	0.02	0.32	0.748	0.898
CERAD	EN_L3_5_IT_2	HERC2	-0.00	0.02	-0.17	0.861	0.94
CERAD	EN_L3_5_IT_3	HERC2	-0.00	0.02	-0.16	0.874	0.941
CERAD	EN_L5_6_NP	HERC2	-0.04	0.02	-1.67	0.0952	0.527
CERAD	EN_L5_ET	HERC2	-0.19	0.16	-1.18	0.24	0.999
CERAD	EN_L6B	HERC2	-0.01	0.02	-0.28	0.78	0.925
CERAD	EN_L6_CT	HERC2	-0.05	0.02	-2.61	0.00908	0.0904
CERAD	EN_L6_IT_1	HERC2	-0.02	0.02	-0.87	0.383	0.728
CERAD	EN_L6_IT_2	HERC2	0.02	0.03	0.85	0.394	0.77
CERAD	Endo	HERC2	-0.01	0.04	-0.31	0.756	0.923
CERAD	IN_ADARB2	HERC2	-0.03	0.02	-1.21	0.228	0.576
CERAD	IN_LAMP5_LHX6	HERC2	0.00	0.02	0.00	0.999	1
CERAD	IN_LAMP5_RELN	HERC2	0.01	0.02	0.26	0.794	0.939
CERAD	IN_PVALB	HERC2	0.01	0.02	0.60	0.545	0.85
CERAD	IN_PVALB_CHC	HERC2	0.03	0.02	1.29	0.199	0.612
CERAD	IN_SST	HERC2	0.01	0.02	0.49	0.627	0.867
CERAD	IN_VIP	HERC2	-0.02	0.01	-1.25	0.213	0.452
CERAD	Micro	HERC2	-0.00	0.02	-0.05	0.959	0.986
CERAD	OPC	HERC2	-0.02	0.02	-1.08	0.28	0.643
CERAD	Oligo	HERC2	-0.02	0.01	-1.76	0.0787	0.215
CERAD	PC	HERC2	-0.02	0.04	-0.35	0.728	0.959
CERAD	PVM	HERC2	0.00	0.06	0.02	0.983	0.999
CERAD	SMC	HERC2	0.12	0.10	1.15	0.249	0.932
CERAD	VLMC	HERC2	0.05	0.05	1.00	0.319	0.709
CERAD	EN_L2_3_IT	HERC3	0.21	0.16	1.26	0.206	0.436
CERAD	Oligo	HERC3	0.09	0.05	1.90	0.0575	0.174
CERAD	Adaptive	HERC4	-0.01	0.07	-0.18	0.854	0.982
CERAD	Astro	HERC4	0.02	0.02	1.01	0.312	0.508
CERAD	EN_L2_3_IT	HERC4	0.03	0.02	2.19	0.0284	0.131
CERAD	EN_L3_5_IT_1	HERC4	0.02	0.02	0.80	0.421	0.7
CERAD	EN_L3_5_IT_2	HERC4	0.04	0.02	2.40	0.0163	0.0976
CERAD	EN_L3_5_IT_3	HERC4	0.01	0.02	0.77	0.439	0.655
CERAD	EN_L5_6_NP	HERC4	-0.01	0.02	-0.62	0.537	0.878
CERAD	EN_L5_ET	HERC4	-0.17	0.17	-0.98	0.326	0.999
CERAD	EN_L6B	HERC4	-0.00	0.02	-0.21	0.833	0.946
CERAD	EN_L6_CT	HERC4	0.01	0.02	0.74	0.46	0.755
CERAD	EN_L6_IT_1	HERC4	0.01	0.02	0.52	0.605	0.857
CERAD	EN_L6_IT_2	HERC4	0.05	0.03	1.61	0.108	0.472
CERAD	Endo	HERC4	-0.03	0.04	-0.89	0.373	0.74
CERAD	IN_ADARB2	HERC4	0.02	0.02	0.78	0.437	0.749
CERAD	IN_LAMP5_LHX6	HERC4	0.03	0.02	1.37	0.17	0.533
CERAD	IN_LAMP5_RELN	HERC4	0.06	0.02	2.77	0.00567	0.13
CERAD	IN_PVALB	HERC4	0.02	0.02	1.50	0.134	0.522
CERAD	IN_PVALB_CHC	HERC4	0.02	0.02	0.79	0.429	0.79
CERAD	IN_SST	HERC4	0.04	0.02	2.26	0.024	0.247
CERAD	IN_VIP	HERC4	0.04	0.01	2.90	0.00374	0.0392
CERAD	Micro	HERC4	0.06	0.02	2.46	0.0139	0.0927
CERAD	OPC	HERC4	0.04	0.02	2.21	0.0274	0.267
CERAD	Oligo	HERC4	0.05	0.02	3.18	0.00146	0.0149
CERAD	PC	HERC4	0.03	0.04	0.84	0.4	0.867
CERAD	PVM	HERC4	0.07	0.05	1.31	0.189	0.792
CERAD	SMC	HERC4	0.08	0.09	0.90	0.369	0.957
CERAD	VLMC	HERC4	0.09	0.04	2.58	0.00975	0.172
CERAD	Astro	HERC5	-0.02	0.04	-0.60	0.551	0.721
CERAD	EN_L2_3_IT	HERC5	0.08	0.06	1.48	0.138	0.344
CERAD	Endo	HERC5	-0.06	0.14	-0.43	0.667	0.891
CERAD	IN_SST	HERC5	-0.03	0.05	-0.66	0.507	0.81
CERAD	Micro	HERC5	-0.03	0.06	-0.45	0.651	0.848
CERAD	OPC	HERC5	0.01	0.03	0.20	0.842	0.947
CERAD	Oligo	HERC5	0.17	0.03	4.90	9.73e-07	0.000113
CERAD	Astro	HERC6	-0.11	0.04	-2.44	0.0147	0.0643
CERAD	EN_L2_3_IT	HERC6	0.01	0.02	0.58	0.563	0.758
CERAD	EN_L3_5_IT_1	HERC6	-0.05	0.03	-1.67	0.0945	0.329
CERAD	EN_L3_5_IT_2	HERC6	0.04	0.03	1.48	0.14	0.368
CERAD	EN_L3_5_IT_3	HERC6	-0.02	0.03	-0.65	0.517	0.72
CERAD	EN_L5_6_NP	HERC6	-0.13	0.07	-1.85	0.0648	0.465
CERAD	EN_L5_ET	HERC6	-0.17	0.45	-0.39	0.696	0.999
CERAD	EN_L6B	HERC6	0.01	0.04	0.32	0.748	0.912
CERAD	EN_L6_CT	HERC6	-0.10	0.05	-2.10	0.0353	0.202
CERAD	EN_L6_IT_1	HERC6	-0.02	0.04	-0.42	0.676	0.889
CERAD	EN_L6_IT_2	HERC6	0.04	0.04	1.00	0.318	0.718
CERAD	Endo	HERC6	-0.26	0.09	-2.75	0.00605	0.125
CERAD	IN_ADARB2	HERC6	-0.05	0.05	-1.08	0.281	0.628
CERAD	IN_LAMP5_LHX6	HERC6	-0.09	0.05	-1.89	0.0589	0.341
CERAD	IN_LAMP5_RELN	HERC6	-0.05	0.05	-1.05	0.295	0.691
CERAD	IN_PVALB	HERC6	-0.07	0.02	-2.93	0.0034	0.0866
CERAD	IN_PVALB_CHC	HERC6	-0.02	0.04	-0.41	0.68	0.908
CERAD	IN_SST	HERC6	-0.09	0.03	-2.97	0.00296	0.0877
CERAD	IN_VIP	HERC6	-0.05	0.02	-2.14	0.0324	0.153
CERAD	Micro	HERC6	-0.03	0.05	-0.53	0.593	0.816
CERAD	OPC	HERC6	-0.03	0.04	-0.85	0.396	0.73
CERAD	Oligo	HERC6	0.04	0.03	1.26	0.206	0.403
CERAD	Astro	HERPUD1	-0.02	0.03	-0.58	0.565	0.731
CERAD	EN_L2_3_IT	HERPUD1	0.01	0.02	0.64	0.521	0.727
CERAD	EN_L3_5_IT_1	HERPUD1	0.07	0.04	1.77	0.0767	0.292
CERAD	EN_L3_5_IT_2	HERPUD1	0.02	0.03	0.80	0.426	0.675
CERAD	EN_L3_5_IT_3	HERPUD1	0.05	0.03	2.06	0.0389	0.146
CERAD	EN_L5_6_NP	HERPUD1	0.00	0.06	0.04	0.965	0.995
CERAD	EN_L6B	HERPUD1	0.07	0.05	1.52	0.128	0.448
CERAD	EN_L6_CT	HERPUD1	0.05	0.04	1.03	0.304	0.633
CERAD	EN_L6_IT_1	HERPUD1	0.07	0.04	1.93	0.0532	0.312
CERAD	EN_L6_IT_2	HERPUD1	0.07	0.05	1.31	0.19	0.593
CERAD	Endo	HERPUD1	-0.02	0.06	-0.36	0.719	0.914
CERAD	IN_ADARB2	HERPUD1	0.09	0.04	2.25	0.0244	0.222
CERAD	IN_LAMP5_LHX6	HERPUD1	0.08	0.05	1.57	0.116	0.456
CERAD	IN_LAMP5_RELN	HERPUD1	-0.03	0.04	-0.76	0.448	0.788
CERAD	IN_PVALB	HERPUD1	-0.06	0.03	-2.02	0.0431	0.325
CERAD	IN_PVALB_CHC	HERPUD1	-0.00	0.06	-0.04	0.965	0.991
CERAD	IN_SST	HERPUD1	0.01	0.03	0.26	0.795	0.93
CERAD	IN_VIP	HERPUD1	0.02	0.03	0.83	0.408	0.646
CERAD	Micro	HERPUD1	0.10	0.04	2.26	0.0235	0.13
CERAD	OPC	HERPUD1	0.04	0.03	1.28	0.201	0.572
CERAD	Oligo	HERPUD1	0.02	0.03	0.87	0.387	0.596
CERAD	PC	HERPUD1	0.01	0.16	0.07	0.943	0.99
CERAD	PVM	HERPUD1	0.07	0.13	0.51	0.611	0.966
CERAD	VLMC	HERPUD1	-0.02	0.08	-0.31	0.758	0.936
CERAD	Adaptive	HERPUD2	0.05	0.10	0.48	0.628	0.948
CERAD	Astro	HERPUD2	-0.03	0.02	-1.53	0.127	0.28
CERAD	EN_L2_3_IT	HERPUD2	0.01	0.01	0.77	0.442	0.668
CERAD	EN_L3_5_IT_1	HERPUD2	0.04	0.02	1.57	0.117	0.369
CERAD	EN_L3_5_IT_2	HERPUD2	0.01	0.02	0.30	0.767	0.891
CERAD	EN_L3_5_IT_3	HERPUD2	0.02	0.02	1.13	0.258	0.481
CERAD	EN_L5_6_NP	HERPUD2	0.03	0.03	0.84	0.402	0.812
CERAD	EN_L5_ET	HERPUD2	-0.05	0.30	-0.17	0.867	0.999
CERAD	EN_L6B	HERPUD2	0.01	0.03	0.22	0.822	0.942
CERAD	EN_L6_CT	HERPUD2	-0.02	0.03	-0.67	0.505	0.785
CERAD	EN_L6_IT_1	HERPUD2	-0.03	0.03	-1.01	0.313	0.673
CERAD	EN_L6_IT_2	HERPUD2	0.06	0.04	1.54	0.124	0.501
CERAD	Endo	HERPUD2	-0.08	0.07	-1.28	0.2	0.594
CERAD	IN_ADARB2	HERPUD2	0.01	0.03	0.21	0.832	0.946
CERAD	IN_LAMP5_LHX6	HERPUD2	-0.04	0.03	-1.31	0.19	0.557
CERAD	IN_LAMP5_RELN	HERPUD2	0.05	0.03	1.75	0.0797	0.431
CERAD	IN_PVALB	HERPUD2	-0.04	0.02	-1.67	0.0941	0.449
CERAD	IN_PVALB_CHC	HERPUD2	-0.06	0.03	-1.78	0.0756	0.409
CERAD	IN_SST	HERPUD2	-0.09	0.03	-3.25	0.00114	0.0535
CERAD	IN_VIP	HERPUD2	0.03	0.02	1.47	0.143	0.363
CERAD	Micro	HERPUD2	0.01	0.03	0.36	0.717	0.885
CERAD	OPC	HERPUD2	0.05	0.02	2.32	0.0204	0.239
CERAD	Oligo	HERPUD2	0.01	0.02	0.42	0.672	0.815
CERAD	PC	HERPUD2	-0.00	0.06	-0.01	0.992	0.999
CERAD	PVM	HERPUD2	0.40	0.22	1.81	0.0707	0.645
CERAD	VLMC	HERPUD2	-0.01	0.06	-0.21	0.835	0.963
CERAD	Astro	HES1	-0.14	0.06	-2.21	0.027	0.0985
CERAD	EN_L3_5_IT_2	HES1	-0.05	0.08	-0.64	0.522	0.745
CERAD	Endo	HES1	-0.17	0.11	-1.46	0.144	0.531
CERAD	OPC	HES1	-0.19	0.08	-2.30	0.0214	0.242
CERAD	Oligo	HES1	0.01	0.07	0.08	0.935	0.966
CERAD	PC	HES1	-0.22	0.22	-0.97	0.334	0.848
CERAD	Astro	HES4	-0.16	0.05	-2.95	0.00316	0.0213
CERAD	EN_L2_3_IT	HES4	-0.43	0.06	-6.74	1.56e-11	3.92e-08
CERAD	EN_L3_5_IT_1	HES4	-0.26	0.05	-5.16	2.53e-07	8.07e-05
CERAD	EN_L3_5_IT_2	HES4	-0.53	0.07	-7.77	7.62e-15	1.96e-11
CERAD	EN_L3_5_IT_3	HES4	-0.61	0.08	-8.00	1.24e-15	3.18e-12
CERAD	EN_L6B	HES4	-0.40	0.18	-2.19	0.0285	0.214
CERAD	EN_L6_IT_2	HES4	-0.12	0.07	-1.73	0.084	0.429
CERAD	Endo	HES4	-0.51	0.19	-2.64	0.00834	0.15
CERAD	IN_ADARB2	HES4	-0.18	0.05	-3.71	0.000208	0.0187
CERAD	IN_LAMP5_LHX6	HES4	-0.12	0.06	-1.98	0.0478	0.308
CERAD	IN_LAMP5_RELN	HES4	-0.26	0.06	-4.36	1.28e-05	0.00346
CERAD	IN_PVALB	HES4	-0.38	0.06	-5.90	3.57e-09	4.65e-06
CERAD	IN_SST	HES4	-0.17	0.05	-3.70	0.000214	0.021
CERAD	IN_VIP	HES4	-0.25	0.04	-5.76	8.17e-09	4.44e-06
CERAD	OPC	HES4	-0.28	0.07	-4.02	5.78e-05	0.0133
CERAD	Oligo	HES4	-0.13	0.06	-2.13	0.0332	0.121
CERAD	PC	HES4	-0.07	0.06	-1.36	0.174	0.759
CERAD	SMC	HES4	-0.00	0.15	-0.02	0.985	0.997
CERAD	Astro	HES5	-0.21	0.10	-2.10	0.0358	0.12
CERAD	OPC	HES5	-0.52	0.14	-3.61	0.000311	0.0357
CERAD	Astro	HES6	-0.01	0.06	-0.13	0.898	0.947
CERAD	EN_L2_3_IT	HES6	-0.00	0.05	-0.07	0.942	0.974
CERAD	EN_L3_5_IT_1	HES6	0.13	0.15	0.90	0.369	0.657
CERAD	EN_L3_5_IT_2	HES6	-0.12	0.06	-1.97	0.0491	0.2
CERAD	EN_L3_5_IT_3	HES6	-0.01	0.04	-0.12	0.902	0.955
CERAD	EN_L5_6_NP	HES6	0.04	0.18	0.23	0.82	0.963
CERAD	IN_LAMP5_RELN	HES6	0.02	0.06	0.27	0.788	0.938
CERAD	IN_PVALB	HES6	-0.03	0.05	-0.50	0.618	0.882
CERAD	IN_VIP	HES6	-0.17	0.04	-4.14	3.49e-05	0.00187
CERAD	OPC	HES6	0.03	0.04	0.67	0.5	0.794
CERAD	Oligo	HES6	-0.16	0.04	-3.63	0.000283	0.00481
CERAD	EN_L2_3_IT	HES7	-0.03	0.06	-0.54	0.59	0.775
CERAD	EN_L3_5_IT_2	HES7	0.01	0.07	0.14	0.886	0.952
CERAD	Astro	HESX1	-0.22	0.04	-5.33	9.67e-08	7.89e-06
CERAD	EN_L2_3_IT	HESX1	-0.16	0.05	-3.01	0.00258	0.0281
CERAD	EN_L3_5_IT_2	HESX1	0.05	0.06	0.87	0.387	0.646
CERAD	EN_L3_5_IT_3	HESX1	-0.08	0.06	-1.36	0.174	0.379
CERAD	EN_L6_IT_1	HESX1	-0.01	0.20	-0.05	0.958	0.989
CERAD	IN_PVALB	HESX1	-0.12	0.06	-1.85	0.0636	0.386
CERAD	IN_VIP	HESX1	0.23	0.17	1.37	0.169	0.397
CERAD	Micro	HESX1	-0.17	0.07	-2.23	0.0254	0.137
CERAD	Oligo	HESX1	-0.19	0.04	-4.60	4.15e-06	0.000282
CERAD	Astro	HEXB	0.02	0.03	0.74	0.459	0.649
CERAD	EN_L2_3_IT	HEXB	-0.02	0.02	-1.60	0.109	0.299
CERAD	EN_L3_5_IT_1	HEXB	-0.01	0.03	-0.23	0.817	0.929
CERAD	EN_L3_5_IT_2	HEXB	-0.07	0.02	-3.36	0.000786	0.0129
CERAD	EN_L3_5_IT_3	HEXB	-0.03	0.02	-1.36	0.173	0.377
CERAD	EN_L5_6_NP	HEXB	-0.04	0.03	-1.09	0.276	0.725
CERAD	EN_L5_ET	HEXB	-0.04	0.25	-0.17	0.861	0.999
CERAD	EN_L6B	HEXB	-0.02	0.03	-0.68	0.498	0.798
CERAD	EN_L6_CT	HEXB	-0.09	0.03	-2.93	0.00343	0.0485
CERAD	EN_L6_IT_1	HEXB	-0.02	0.03	-0.65	0.517	0.811
CERAD	EN_L6_IT_2	HEXB	0.02	0.04	0.51	0.61	0.875
CERAD	Endo	HEXB	-0.06	0.14	-0.40	0.689	0.9
CERAD	IN_ADARB2	HEXB	-0.02	0.03	-0.75	0.454	0.759
CERAD	IN_LAMP5_LHX6	HEXB	-0.05	0.04	-1.47	0.143	0.495
CERAD	IN_LAMP5_RELN	HEXB	-0.01	0.03	-0.40	0.687	0.908
CERAD	IN_PVALB	HEXB	-0.03	0.02	-1.48	0.139	0.528
CERAD	IN_PVALB_CHC	HEXB	-0.03	0.05	-0.61	0.539	0.842
CERAD	IN_SST	HEXB	0.00	0.03	0.04	0.971	0.991
CERAD	IN_VIP	HEXB	0.02	0.02	0.82	0.41	0.647
CERAD	Micro	HEXB	0.07	0.03	2.15	0.0318	0.159
CERAD	OPC	HEXB	0.00	0.02	0.06	0.951	0.985
CERAD	Oligo	HEXB	-0.01	0.02	-0.55	0.58	0.75
CERAD	PVM	HEXB	-0.10	0.19	-0.50	0.617	0.966
CERAD	Astro	HEXD	0.06	0.03	2.27	0.0234	0.089
CERAD	EN_L2_3_IT	HEXD	-0.00	0.02	-0.04	0.965	0.984
CERAD	EN_L3_5_IT_1	HEXD	0.07	0.04	1.88	0.0596	0.257
CERAD	EN_L3_5_IT_2	HEXD	0.02	0.03	0.57	0.57	0.777
CERAD	EN_L3_5_IT_3	HEXD	-0.01	0.02	-0.58	0.563	0.753
CERAD	EN_L5_6_NP	HEXD	-0.04	0.05	-0.81	0.419	0.825
CERAD	EN_L6B	HEXD	0.01	0.05	0.20	0.844	0.95
CERAD	EN_L6_CT	HEXD	0.08	0.05	1.63	0.102	0.365
CERAD	EN_L6_IT_1	HEXD	0.02	0.04	0.48	0.629	0.867
CERAD	EN_L6_IT_2	HEXD	0.01	0.05	0.20	0.845	0.955
CERAD	IN_ADARB2	HEXD	-0.01	0.04	-0.32	0.747	0.914
CERAD	IN_LAMP5_LHX6	HEXD	-0.00	0.05	-0.06	0.955	0.989
CERAD	IN_LAMP5_RELN	HEXD	0.05	0.05	1.04	0.3	0.694
CERAD	IN_PVALB	HEXD	-0.05	0.03	-1.82	0.0692	0.401
CERAD	IN_PVALB_CHC	HEXD	-0.04	0.05	-0.82	0.414	0.78
CERAD	IN_SST	HEXD	0.01	0.04	0.15	0.878	0.962
CERAD	IN_VIP	HEXD	-0.02	0.03	-0.74	0.457	0.686
CERAD	Micro	HEXD	0.05	0.03	1.57	0.116	0.353
CERAD	OPC	HEXD	0.00	0.03	0.03	0.98	0.993
CERAD	Oligo	HEXD	0.09	0.02	3.88	0.000104	0.00245
CERAD	Astro	HEXIM1	-0.09	0.04	-2.15	0.0313	0.109
CERAD	EN_L2_3_IT	HEXIM1	0.08	0.03	2.39	0.0168	0.0938
CERAD	EN_L3_5_IT_1	HEXIM1	0.06	0.05	1.25	0.212	0.5
CERAD	EN_L3_5_IT_2	HEXIM1	0.02	0.04	0.60	0.55	0.765
CERAD	EN_L3_5_IT_3	HEXIM1	0.04	0.04	0.96	0.339	0.568
CERAD	EN_L5_6_NP	HEXIM1	-0.17	0.16	-1.10	0.272	0.723
CERAD	EN_L6B	HEXIM1	0.08	0.06	1.32	0.186	0.53
CERAD	EN_L6_CT	HEXIM1	-0.08	0.06	-1.50	0.133	0.423
CERAD	EN_L6_IT_1	HEXIM1	-0.01	0.05	-0.28	0.782	0.933
CERAD	IN_ADARB2	HEXIM1	0.11	0.05	2.09	0.0366	0.264
CERAD	IN_LAMP5_LHX6	HEXIM1	0.05	0.06	0.75	0.454	0.776
CERAD	IN_LAMP5_RELN	HEXIM1	0.03	0.05	0.58	0.564	0.854
CERAD	IN_PVALB	HEXIM1	-0.06	0.04	-1.66	0.096	0.452
CERAD	IN_PVALB_CHC	HEXIM1	-0.05	0.06	-0.79	0.432	0.793
CERAD	IN_SST	HEXIM1	-0.00	0.04	-0.03	0.977	0.993
CERAD	IN_VIP	HEXIM1	-0.01	0.04	-0.15	0.882	0.944
CERAD	Micro	HEXIM1	-0.02	0.05	-0.45	0.65	0.848
CERAD	OPC	HEXIM1	-0.06	0.05	-1.34	0.181	0.553
CERAD	Oligo	HEXIM1	-0.04	0.03	-1.30	0.195	0.389
CERAD	Astro	HEXIM2	0.02	0.05	0.34	0.731	0.846
CERAD	EN_L2_3_IT	HEXIM2	-0.04	0.05	-0.88	0.38	0.616
CERAD	EN_L3_5_IT_2	HEXIM2	0.04	0.15	0.24	0.812	0.916
CERAD	EN_L3_5_IT_3	HEXIM2	-0.02	0.15	-0.13	0.897	0.953
CERAD	IN_PVALB	HEXIM2	-0.04	0.06	-0.78	0.436	0.789
CERAD	Oligo	HEXIM2	0.01	0.04	0.28	0.778	0.88
CERAD	Astro	HEY1	-0.24	0.05	-5.20	1.95e-07	1.37e-05
CERAD	EN_L2_3_IT	HEY1	0.05	0.03	1.37	0.171	0.39
CERAD	EN_L3_5_IT_2	HEY1	-0.15	0.05	-2.80	0.00505	0.0457
CERAD	EN_L3_5_IT_3	HEY1	-0.07	0.06	-1.16	0.247	0.469
CERAD	EN_L6_IT_1	HEY1	-0.03	0.06	-0.62	0.535	0.819
CERAD	Endo	HEY1	-0.80	0.22	-3.73	0.000192	0.0252
CERAD	IN_PVALB	HEY1	0.02	0.05	0.36	0.717	0.919
CERAD	IN_SST	HEY1	-0.14	0.05	-2.51	0.0119	0.176
CERAD	OPC	HEY1	-0.12	0.04	-2.76	0.00583	0.137
CERAD	Oligo	HEY1	-0.06	0.06	-0.96	0.335	0.548
CERAD	Astro	HEY2	-0.04	0.04	-1.06	0.29	0.487
CERAD	OPC	HEY2	0.05	0.06	0.89	0.373	0.715
CERAD	Oligo	HEY2	0.14	0.04	3.71	0.000211	0.00394
CERAD	PC	HEY2	0.00	0.05	0.02	0.984	0.997
CERAD	SMC	HEY2	-0.25	0.14	-1.74	0.0826	0.888
CERAD	Astro	HEYL	-0.14	0.07	-2.08	0.0378	0.124
CERAD	PC	HEYL	0.13	0.09	1.46	0.145	0.741
CERAD	SMC	HEYL	0.06	0.14	0.40	0.686	0.979
CERAD	Astro	HFE	-0.09	0.05	-1.99	0.0466	0.143
CERAD	Micro	HFE	-0.17	0.06	-2.89	0.0038	0.038
CERAD	Oligo	HFE	0.04	0.05	0.92	0.36	0.572
CERAD	Astro	HFM1	-0.05	0.03	-1.67	0.0956	0.234
CERAD	EN_L2_3_IT	HFM1	0.01	0.03	0.44	0.663	0.823
CERAD	EN_L3_5_IT_1	HFM1	-0.01	0.04	-0.23	0.822	0.931
CERAD	EN_L3_5_IT_2	HFM1	-0.03	0.04	-0.72	0.472	0.711
CERAD	EN_L3_5_IT_3	HFM1	-0.03	0.03	-0.81	0.419	0.637
CERAD	EN_L5_6_NP	HFM1	0.02	0.06	0.36	0.717	0.938
CERAD	EN_L6B	HFM1	-0.01	0.07	-0.21	0.833	0.946
CERAD	EN_L6_CT	HFM1	0.06	0.06	1.10	0.27	0.601
CERAD	EN_L6_IT_1	HFM1	0.01	0.05	0.24	0.812	0.944
CERAD	EN_L6_IT_2	HFM1	0.09	0.07	1.23	0.22	0.627
CERAD	Endo	HFM1	0.05	0.19	0.24	0.812	0.946
CERAD	IN_ADARB2	HFM1	-0.05	0.04	-1.31	0.192	0.536
CERAD	IN_LAMP5_LHX6	HFM1	0.05	0.06	0.99	0.323	0.687
CERAD	IN_LAMP5_RELN	HFM1	0.07	0.05	1.25	0.211	0.622
CERAD	IN_PVALB	HFM1	-0.08	0.03	-2.22	0.0264	0.257
CERAD	IN_PVALB_CHC	HFM1	-0.05	0.05	-0.90	0.366	0.749
CERAD	IN_SST	HFM1	-0.06	0.04	-1.70	0.0884	0.43
CERAD	IN_VIP	HFM1	-0.02	0.02	-0.65	0.517	0.73
CERAD	Micro	HFM1	-0.00	0.07	-0.01	0.99	0.996
CERAD	OPC	HFM1	0.00	0.02	0.01	0.994	0.998
CERAD	Oligo	HFM1	0.07	0.08	0.87	0.386	0.596
CERAD	EN_L2_3_IT	HGD	-0.04	0.06	-0.62	0.536	0.739
CERAD	EN_L3_5_IT_3	HGD	-0.05	0.16	-0.33	0.74	0.865
CERAD	Astro	HGF	0.28	0.08	3.72	0.000201	0.00283
CERAD	EN_L2_3_IT	HGF	0.11	0.06	1.75	0.0799	0.245
CERAD	EN_L3_5_IT_1	HGF	0.11	0.07	1.44	0.149	0.419
CERAD	EN_L5_6_NP	HGF	0.12	0.10	1.25	0.212	0.676
CERAD	EN_L6_IT_2	HGF	0.07	0.07	0.96	0.338	0.731
CERAD	IN_PVALB	HGF	-0.04	0.03	-1.22	0.222	0.627
CERAD	IN_SST	HGF	0.07	0.06	1.18	0.239	0.633
CERAD	IN_VIP	HGF	-0.13	0.07	-1.81	0.0702	0.241
CERAD	Micro	HGF	0.17	0.05	3.07	0.00217	0.0252
CERAD	Oligo	HGF	0.02	0.05	0.38	0.703	0.835
CERAD	IN_ADARB2	HGFAC	-0.28	0.08	-3.49	0.000483	0.0301
CERAD	IN_VIP	HGFAC	-0.19	0.07	-2.67	0.00759	0.0623
CERAD	Astro	HGH1	0.01	0.06	0.10	0.917	0.957
CERAD	EN_L2_3_IT	HGH1	-0.02	0.05	-0.34	0.733	0.864
CERAD	Oligo	HGH1	-0.00	0.05	-0.03	0.975	0.987
CERAD	Astro	HGS	-0.02	0.02	-0.70	0.486	0.671
CERAD	EN_L2_3_IT	HGS	0.02	0.02	1.30	0.194	0.421
CERAD	EN_L3_5_IT_1	HGS	0.01	0.03	0.26	0.796	0.92
CERAD	EN_L3_5_IT_2	HGS	-0.02	0.02	-0.70	0.483	0.719
CERAD	EN_L3_5_IT_3	HGS	0.01	0.02	0.29	0.774	0.886
CERAD	EN_L5_6_NP	HGS	0.06	0.04	1.48	0.14	0.593
CERAD	EN_L6B	HGS	0.06	0.04	1.32	0.187	0.532
CERAD	EN_L6_CT	HGS	0.06	0.04	1.60	0.111	0.381
CERAD	EN_L6_IT_1	HGS	0.08	0.03	2.64	0.00833	0.119
CERAD	EN_L6_IT_2	HGS	0.02	0.05	0.54	0.592	0.868
CERAD	Endo	HGS	0.08	0.15	0.53	0.594	0.86
CERAD	IN_ADARB2	HGS	0.06	0.04	1.67	0.0952	0.403
CERAD	IN_LAMP5_LHX6	HGS	0.03	0.04	0.74	0.462	0.781
CERAD	IN_LAMP5_RELN	HGS	0.01	0.04	0.22	0.823	0.948
CERAD	IN_PVALB	HGS	0.05	0.03	1.97	0.0491	0.343
CERAD	IN_PVALB_CHC	HGS	0.02	0.05	0.28	0.776	0.938
CERAD	IN_SST	HGS	0.05	0.03	1.80	0.0723	0.399
CERAD	IN_VIP	HGS	0.04	0.02	1.53	0.125	0.336
CERAD	Micro	HGS	-0.01	0.03	-0.22	0.826	0.935
CERAD	OPC	HGS	0.02	0.03	0.77	0.441	0.757
CERAD	Oligo	HGS	0.02	0.01	1.37	0.171	0.358
CERAD	Astro	HGSNAT	-0.06	0.02	-2.49	0.0127	0.058
CERAD	EN_L2_3_IT	HGSNAT	-0.10	0.03	-3.81	0.000139	0.00414
CERAD	EN_L3_5_IT_1	HGSNAT	-0.12	0.03	-3.67	0.00024	0.00955
CERAD	EN_L3_5_IT_2	HGSNAT	-0.13	0.03	-4.11	3.99e-05	0.00141
CERAD	EN_L3_5_IT_3	HGSNAT	-0.15	0.03	-4.72	2.33e-06	0.00011
CERAD	EN_L5_6_NP	HGSNAT	-0.17	0.05	-3.49	0.000489	0.068
CERAD	EN_L5_ET	HGSNAT	-0.42	0.22	-1.90	0.0571	0.91
CERAD	EN_L6B	HGSNAT	-0.17	0.05	-3.54	0.000394	0.0162
CERAD	EN_L6_CT	HGSNAT	-0.18	0.04	-4.19	2.83e-05	0.00158
CERAD	EN_L6_IT_1	HGSNAT	-0.12	0.03	-4.00	6.43e-05	0.00589
CERAD	EN_L6_IT_2	HGSNAT	-0.11	0.04	-2.63	0.00854	0.161
CERAD	Endo	HGSNAT	-0.16	0.06	-2.55	0.0108	0.172
CERAD	IN_ADARB2	HGSNAT	-0.13	0.04	-3.39	0.000712	0.0366
CERAD	IN_LAMP5_LHX6	HGSNAT	-0.11	0.03	-3.05	0.0023	0.0676
CERAD	IN_LAMP5_RELN	HGSNAT	-0.08	0.03	-2.51	0.0122	0.192
CERAD	IN_PVALB	HGSNAT	-0.10	0.03	-4.04	5.36e-05	0.00769
CERAD	IN_PVALB_CHC	HGSNAT	-0.12	0.04	-3.18	0.00149	0.0435
CERAD	IN_SST	HGSNAT	-0.10	0.03	-3.10	0.00194	0.0708
CERAD	IN_VIP	HGSNAT	-0.08	0.03	-2.96	0.00305	0.0343
CERAD	Micro	HGSNAT	-0.08	0.04	-2.07	0.0384	0.179
CERAD	OPC	HGSNAT	-0.06	0.02	-2.71	0.00665	0.145
CERAD	Oligo	HGSNAT	-0.07	0.02	-2.82	0.00476	0.0334
CERAD	PC	HGSNAT	0.01	0.06	0.11	0.909	0.985
CERAD	PVM	HGSNAT	0.00	0.09	0.04	0.966	0.999
CERAD	SMC	HGSNAT	-0.04	0.25	-0.16	0.873	0.987
CERAD	VLMC	HGSNAT	0.01	0.06	0.25	0.803	0.952
CERAD	Astro	HHAT	-0.05	0.03	-1.53	0.126	0.28
CERAD	EN_L2_3_IT	HHAT	0.12	0.04	3.03	0.00243	0.027
CERAD	EN_L3_5_IT_1	HHAT	0.01	0.03	0.43	0.665	0.857
CERAD	EN_L3_5_IT_2	HHAT	-0.04	0.03	-1.04	0.298	0.564
CERAD	EN_L3_5_IT_3	HHAT	-0.01	0.04	-0.38	0.703	0.842
CERAD	EN_L5_6_NP	HHAT	0.05	0.05	1.05	0.294	0.74
CERAD	EN_L5_ET	HHAT	0.22	0.19	1.17	0.243	0.999
CERAD	EN_L6B	HHAT	0.16	0.19	0.87	0.385	0.721
CERAD	EN_L6_CT	HHAT	-0.11	0.07	-1.65	0.0999	0.36
CERAD	EN_L6_IT_1	HHAT	0.12	0.04	2.65	0.00813	0.117
CERAD	EN_L6_IT_2	HHAT	0.37	0.08	4.82	1.42e-06	0.00139
CERAD	Endo	HHAT	-0.52	0.17	-3.01	0.00265	0.082
CERAD	IN_ADARB2	HHAT	-0.16	0.16	-1.03	0.301	0.646
CERAD	IN_PVALB	HHAT	0.05	0.03	1.54	0.124	0.506
CERAD	IN_PVALB_CHC	HHAT	0.04	0.06	0.73	0.464	0.809
CERAD	IN_SST	HHAT	0.03	0.06	0.57	0.568	0.839
CERAD	IN_VIP	HHAT	0.03	0.04	0.84	0.398	0.637
CERAD	Micro	HHAT	0.02	0.05	0.42	0.673	0.86
CERAD	OPC	HHAT	0.06	0.04	1.70	0.0895	0.424
CERAD	Oligo	HHAT	-0.23	0.04	-5.03	4.82e-07	7.06e-05
CERAD	VLMC	HHAT	-0.03	0.09	-0.36	0.719	0.924
CERAD	Micro	HHEX	-0.09	0.05	-1.76	0.0783	0.279
CERAD	Astro	HHIP	-0.13	0.04	-3.38	0.000714	0.00716
CERAD	EN_L2_3_IT	HHIP	-0.09	0.04	-2.26	0.0235	0.116
CERAD	EN_L3_5_IT_1	HHIP	-0.11	0.05	-2.39	0.0168	0.129
CERAD	EN_L3_5_IT_2	HHIP	-0.09	0.04	-2.25	0.0246	0.126
CERAD	EN_L3_5_IT_3	HHIP	-0.12	0.04	-2.78	0.00542	0.0383
CERAD	EN_L5_6_NP	HHIP	0.08	0.06	1.26	0.208	0.674
CERAD	EN_L5_ET	HHIP	0.37	0.41	0.88	0.376	0.999
CERAD	EN_L6B	HHIP	0.05	0.06	0.83	0.407	0.738
CERAD	EN_L6_CT	HHIP	-0.02	0.06	-0.36	0.719	0.895
CERAD	EN_L6_IT_1	HHIP	-0.07	0.05	-1.27	0.204	0.567
CERAD	EN_L6_IT_2	HHIP	-0.03	0.06	-0.48	0.634	0.887
CERAD	Endo	HHIP	-0.53	0.16	-3.25	0.00113	0.0557
CERAD	IN_ADARB2	HHIP	-0.09	0.05	-1.70	0.0896	0.39
CERAD	IN_LAMP5_LHX6	HHIP	0.01	0.05	0.17	0.863	0.962
CERAD	IN_LAMP5_RELN	HHIP	-0.01	0.05	-0.30	0.76	0.929
CERAD	IN_PVALB	HHIP	-0.02	0.04	-0.58	0.561	0.856
CERAD	IN_PVALB_CHC	HHIP	-0.15	0.06	-2.39	0.0168	0.189
CERAD	IN_SST	HHIP	-0.10	0.04	-2.28	0.0224	0.24
CERAD	IN_VIP	HHIP	-0.10	0.04	-2.83	0.0046	0.0451
CERAD	Micro	HHIP	-0.09	0.05	-1.63	0.102	0.326
CERAD	OPC	HHIP	-0.09	0.04	-2.24	0.0253	0.259
CERAD	Oligo	HHIP	-0.03	0.03	-0.98	0.325	0.537
CERAD	Astro	HHIPL1	-0.05	0.03	-1.51	0.131	0.288
CERAD	EN_L2_3_IT	HHIPL1	-0.06	0.03	-2.06	0.0396	0.159
CERAD	EN_L3_5_IT_1	HHIPL1	-0.05	0.04	-1.40	0.162	0.436
CERAD	EN_L3_5_IT_2	HHIPL1	-0.04	0.05	-0.72	0.474	0.712
CERAD	EN_L3_5_IT_3	HHIPL1	-0.01	0.03	-0.37	0.711	0.847
CERAD	EN_L6_IT_1	HHIPL1	0.00	0.07	0.06	0.949	0.987
CERAD	EN_L6_IT_2	HHIPL1	0.08	0.07	1.16	0.246	0.653
CERAD	IN_ADARB2	HHIPL1	-0.05	0.05	-1.00	0.316	0.656
CERAD	IN_LAMP5_LHX6	HHIPL1	-0.02	0.06	-0.41	0.682	0.897
CERAD	IN_LAMP5_RELN	HHIPL1	0.02	0.05	0.47	0.639	0.887
CERAD	IN_PVALB	HHIPL1	-0.06	0.03	-1.76	0.0781	0.421
CERAD	IN_PVALB_CHC	HHIPL1	0.01	0.06	0.20	0.841	0.961
CERAD	IN_SST	HHIPL1	-0.03	0.05	-0.71	0.479	0.797
CERAD	IN_VIP	HHIPL1	-0.03	0.03	-1.18	0.239	0.482
CERAD	Micro	HHIPL1	-0.36	0.08	-4.78	1.78e-06	9.63e-05
CERAD	OPC	HHIPL1	-0.04	0.04	-1.09	0.274	0.64
CERAD	Oligo	HHIPL1	-0.11	0.04	-2.55	0.0107	0.0573
CERAD	EN_L2_3_IT	HHLA1	0.05	0.07	0.77	0.442	0.668
CERAD	EN_L3_5_IT_2	HHLA1	0.09	0.21	0.40	0.686	0.846
CERAD	EN_L3_5_IT_3	HHLA1	-0.01	0.19	-0.04	0.969	0.986
CERAD	Astro	HHLA2	-0.30	0.07	-4.01	6.16e-05	0.0012
CERAD	EN_L2_3_IT	HHLA2	-0.13	0.06	-2.22	0.0264	0.126
CERAD	EN_L3_5_IT_3	HHLA2	-0.12	0.16	-0.75	0.455	0.67
CERAD	Oligo	HHLA2	-0.20	0.06	-3.30	0.000963	0.0114
CERAD	Astro	HIBADH	-0.09	0.02	-3.91	9.08e-05	0.00161
CERAD	EN_L2_3_IT	HIBADH	-0.01	0.02	-0.38	0.707	0.849
CERAD	EN_L3_5_IT_1	HIBADH	0.01	0.03	0.23	0.82	0.931
CERAD	EN_L3_5_IT_2	HIBADH	0.00	0.03	0.10	0.917	0.967
CERAD	EN_L3_5_IT_3	HIBADH	-0.01	0.02	-0.53	0.594	0.773
CERAD	EN_L5_6_NP	HIBADH	-0.03	0.04	-0.92	0.355	0.782
CERAD	EN_L5_ET	HIBADH	-0.10	0.29	-0.35	0.725	0.999
CERAD	EN_L6B	HIBADH	-0.02	0.04	-0.59	0.555	0.828
CERAD	EN_L6_CT	HIBADH	0.05	0.03	1.62	0.106	0.372
CERAD	EN_L6_IT_1	HIBADH	-0.02	0.03	-0.66	0.507	0.806
CERAD	EN_L6_IT_2	HIBADH	0.04	0.04	0.87	0.384	0.762
CERAD	Endo	HIBADH	-0.16	0.08	-2.05	0.0407	0.307
CERAD	IN_ADARB2	HIBADH	0.04	0.03	1.29	0.197	0.542
CERAD	IN_LAMP5_LHX6	HIBADH	0.02	0.04	0.56	0.577	0.849
CERAD	IN_LAMP5_RELN	HIBADH	0.00	0.03	0.16	0.871	0.964
CERAD	IN_PVALB	HIBADH	-0.02	0.02	-1.22	0.223	0.629
CERAD	IN_PVALB_CHC	HIBADH	-0.02	0.04	-0.60	0.546	0.845
CERAD	IN_SST	HIBADH	-0.02	0.02	-0.80	0.422	0.765
CERAD	IN_VIP	HIBADH	0.02	0.02	1.09	0.278	0.525
CERAD	Micro	HIBADH	-0.01	0.03	-0.29	0.771	0.909
CERAD	OPC	HIBADH	-0.01	0.02	-0.25	0.8	0.932
CERAD	Oligo	HIBADH	0.04	0.02	1.79	0.0741	0.207
CERAD	PC	HIBADH	-0.02	0.08	-0.25	0.804	0.97
CERAD	PVM	HIBADH	-0.01	0.09	-0.17	0.868	0.992
CERAD	VLMC	HIBADH	0.04	0.06	0.78	0.435	0.792
CERAD	Adaptive	HIBCH	0.04	0.12	0.37	0.714	0.971
CERAD	Astro	HIBCH	0.01	0.02	0.58	0.561	0.728
CERAD	EN_L2_3_IT	HIBCH	0.06	0.02	2.60	0.00943	0.0649
CERAD	EN_L3_5_IT_1	HIBCH	0.12	0.03	3.74	0.000184	0.00776
CERAD	EN_L3_5_IT_2	HIBCH	0.13	0.03	4.31	1.65e-05	0.000717
CERAD	EN_L3_5_IT_3	HIBCH	0.14	0.03	4.85	1.21e-06	6.57e-05
CERAD	EN_L5_6_NP	HIBCH	0.11	0.03	3.46	0.000546	0.0704
CERAD	EN_L5_ET	HIBCH	0.25	0.19	1.28	0.2	0.999
CERAD	EN_L6B	HIBCH	0.10	0.03	3.00	0.00268	0.0562
CERAD	EN_L6_CT	HIBCH	0.12	0.03	3.56	0.00037	0.0108
CERAD	EN_L6_IT_1	HIBCH	0.08	0.03	2.51	0.012	0.146
CERAD	EN_L6_IT_2	HIBCH	0.04	0.04	0.92	0.358	0.744
CERAD	Endo	HIBCH	-0.20	0.06	-3.25	0.00114	0.0557
CERAD	IN_ADARB2	HIBCH	0.07	0.03	2.31	0.0208	0.207
CERAD	IN_LAMP5_LHX6	HIBCH	0.13	0.03	3.83	0.000128	0.016
CERAD	IN_LAMP5_RELN	HIBCH	0.05	0.03	1.56	0.118	0.498
CERAD	IN_PVALB	HIBCH	0.07	0.02	2.70	0.00686	0.129
CERAD	IN_PVALB_CHC	HIBCH	0.06	0.03	1.94	0.0522	0.34
CERAD	IN_SST	HIBCH	0.06	0.03	1.89	0.0591	0.363
CERAD	IN_VIP	HIBCH	0.09	0.03	3.39	0.000695	0.0141
CERAD	Micro	HIBCH	-0.00	0.03	-0.14	0.89	0.961
CERAD	OPC	HIBCH	0.03	0.02	1.54	0.124	0.479
CERAD	Oligo	HIBCH	0.02	0.02	0.99	0.32	0.533
CERAD	PC	HIBCH	-0.06	0.06	-0.98	0.327	0.848
CERAD	PVM	HIBCH	0.12	0.07	1.81	0.0697	0.644
CERAD	VLMC	HIBCH	0.04	0.05	0.73	0.467	0.815
CERAD	Astro	HIC1	-0.14	0.17	-0.81	0.42	0.615
CERAD	EN_L2_3_IT	HIC1	0.09	0.17	0.52	0.6	0.783
CERAD	Oligo	HIC1	0.02	0.06	0.29	0.774	0.878
CERAD	PC	HIC1	-0.06	0.09	-0.67	0.506	0.9
CERAD	Astro	HIC2	0.10	0.04	2.64	0.00824	0.0423
CERAD	EN_L2_3_IT	HIC2	-0.01	0.02	-0.55	0.579	0.768
CERAD	EN_L3_5_IT_1	HIC2	0.07	0.03	1.94	0.0522	0.241
CERAD	EN_L3_5_IT_2	HIC2	-0.00	0.03	-0.14	0.89	0.954
CERAD	EN_L3_5_IT_3	HIC2	0.00	0.03	0.05	0.96	0.982
CERAD	EN_L5_6_NP	HIC2	0.08	0.05	1.67	0.0945	0.527
CERAD	EN_L6B	HIC2	-0.05	0.05	-1.04	0.297	0.651
CERAD	EN_L6_CT	HIC2	-0.07	0.04	-1.64	0.101	0.362
CERAD	EN_L6_IT_1	HIC2	-0.01	0.04	-0.38	0.708	0.901
CERAD	EN_L6_IT_2	HIC2	0.02	0.06	0.38	0.7	0.91
CERAD	IN_ADARB2	HIC2	0.09	0.05	1.61	0.108	0.427
CERAD	IN_LAMP5_LHX6	HIC2	-0.07	0.05	-1.29	0.196	0.566
CERAD	IN_LAMP5_RELN	HIC2	0.04	0.05	0.85	0.395	0.755
CERAD	IN_PVALB	HIC2	0.03	0.03	1.01	0.315	0.709
CERAD	IN_PVALB_CHC	HIC2	0.05	0.06	0.84	0.399	0.769
CERAD	IN_SST	HIC2	0.01	0.04	0.37	0.713	0.902
CERAD	IN_VIP	HIC2	0.05	0.03	1.69	0.0908	0.279
CERAD	Micro	HIC2	0.11	0.06	1.90	0.0573	0.23
CERAD	OPC	HIC2	0.03	0.04	0.76	0.444	0.759
CERAD	Oligo	HIC2	0.10	0.03	3.46	0.000543	0.00757
CERAD	Astro	HID1	0.01	0.04	0.25	0.804	0.894
CERAD	EN_L2_3_IT	HID1	0.01	0.02	0.37	0.713	0.853
CERAD	EN_L3_5_IT_1	HID1	-0.01	0.03	-0.31	0.76	0.904
CERAD	EN_L3_5_IT_2	HID1	-0.01	0.02	-0.33	0.744	0.879
CERAD	EN_L3_5_IT_3	HID1	0.01	0.02	0.42	0.678	0.827
CERAD	EN_L5_6_NP	HID1	-0.03	0.04	-0.78	0.437	0.836
CERAD	EN_L6B	HID1	0.04	0.05	0.87	0.386	0.722
CERAD	EN_L6_CT	HID1	0.11	0.09	1.25	0.212	0.541
CERAD	EN_L6_IT_1	HID1	0.06	0.04	1.55	0.121	0.455
CERAD	EN_L6_IT_2	HID1	-0.01	0.05	-0.28	0.776	0.936
CERAD	Endo	HID1	0.37	0.17	2.22	0.0263	0.259
CERAD	IN_ADARB2	HID1	0.00	0.04	0.04	0.968	0.992
CERAD	IN_LAMP5_LHX6	HID1	0.07	0.05	1.48	0.138	0.489
CERAD	IN_LAMP5_RELN	HID1	0.08	0.04	1.98	0.0482	0.342
CERAD	IN_PVALB	HID1	0.00	0.03	0.09	0.926	0.982
CERAD	IN_PVALB_CHC	HID1	-0.01	0.05	-0.23	0.815	0.953
CERAD	IN_SST	HID1	-0.00	0.03	-0.09	0.927	0.979
CERAD	IN_VIP	HID1	0.04	0.02	1.71	0.0877	0.273
CERAD	Micro	HID1	-0.01	0.07	-0.08	0.939	0.978
CERAD	OPC	HID1	0.03	0.04	0.92	0.359	0.704
CERAD	Oligo	HID1	-0.02	0.02	-0.70	0.485	0.678
CERAD	Adaptive	HIF1A	0.17	0.14	1.17	0.241	0.819
CERAD	Astro	HIF1A	-0.15	0.03	-4.35	1.34e-05	0.000381
CERAD	EN_L2_3_IT	HIF1A	0.02	0.02	1.31	0.189	0.414
CERAD	EN_L3_5_IT_1	HIF1A	0.00	0.03	0.17	0.868	0.952
CERAD	EN_L3_5_IT_2	HIF1A	0.01	0.02	0.65	0.514	0.739
CERAD	EN_L3_5_IT_3	HIF1A	0.07	0.02	3.32	0.000914	0.0107
CERAD	EN_L5_6_NP	HIF1A	0.04	0.05	0.73	0.466	0.845
CERAD	EN_L6B	HIF1A	-0.00	0.04	-0.02	0.981	0.994
CERAD	EN_L6_CT	HIF1A	0.10	0.03	2.94	0.00331	0.0476
CERAD	EN_L6_IT_1	HIF1A	-0.01	0.03	-0.47	0.637	0.871
CERAD	EN_L6_IT_2	HIF1A	0.03	0.04	0.67	0.504	0.834
CERAD	Endo	HIF1A	-0.15	0.08	-1.81	0.0709	0.398
CERAD	IN_ADARB2	HIF1A	0.07	0.04	1.84	0.0657	0.344
CERAD	IN_LAMP5_LHX6	HIF1A	-0.00	0.04	-0.03	0.979	0.994
CERAD	IN_LAMP5_RELN	HIF1A	0.02	0.04	0.67	0.502	0.822
CERAD	IN_PVALB	HIF1A	0.03	0.02	1.05	0.292	0.691
CERAD	IN_PVALB_CHC	HIF1A	0.10	0.04	2.32	0.0204	0.209
CERAD	IN_SST	HIF1A	0.07	0.03	2.25	0.0246	0.249
CERAD	IN_VIP	HIF1A	-0.00	0.02	-0.23	0.816	0.911
CERAD	Micro	HIF1A	0.15	0.07	2.12	0.0337	0.166
CERAD	OPC	HIF1A	0.03	0.02	1.39	0.166	0.533
CERAD	Oligo	HIF1A	0.01	0.02	0.83	0.409	0.617
CERAD	PC	HIF1A	0.03	0.06	0.49	0.624	0.938
CERAD	PVM	HIF1A	0.03	0.12	0.26	0.792	0.986
CERAD	SMC	HIF1A	0.00	0.15	0.03	0.978	0.997
CERAD	VLMC	HIF1A	0.01	0.09	0.12	0.903	0.977
CERAD	Astro	HIF1AN	-0.03	0.02	-1.42	0.156	0.323
CERAD	EN_L2_3_IT	HIF1AN	-0.10	0.02	-5.34	9.18e-08	2.2e-05
CERAD	EN_L3_5_IT_1	HIF1AN	-0.10	0.03	-3.11	0.0019	0.0361
CERAD	EN_L3_5_IT_2	HIF1AN	-0.07	0.02	-3.16	0.00157	0.0208
CERAD	EN_L3_5_IT_3	HIF1AN	-0.08	0.02	-3.62	0.00029	0.00457
CERAD	EN_L5_6_NP	HIF1AN	-0.08	0.04	-1.93	0.0539	0.436
CERAD	EN_L5_ET	HIF1AN	-0.03	0.34	-0.09	0.926	0.999
CERAD	EN_L6B	HIF1AN	-0.06	0.04	-1.67	0.0956	0.39
CERAD	EN_L6_CT	HIF1AN	-0.05	0.04	-1.22	0.224	0.553
CERAD	EN_L6_IT_1	HIF1AN	-0.08	0.04	-2.15	0.0316	0.24
CERAD	EN_L6_IT_2	HIF1AN	-0.11	0.05	-2.39	0.0168	0.219
CERAD	Endo	HIF1AN	-0.15	0.16	-0.90	0.366	0.734
CERAD	IN_ADARB2	HIF1AN	-0.03	0.04	-0.82	0.412	0.732
CERAD	IN_LAMP5_LHX6	HIF1AN	-0.11	0.05	-2.22	0.0262	0.238
CERAD	IN_LAMP5_RELN	HIF1AN	-0.04	0.04	-0.97	0.333	0.717
CERAD	IN_PVALB	HIF1AN	-0.09	0.03	-3.35	0.000807	0.0398
CERAD	IN_PVALB_CHC	HIF1AN	-0.03	0.05	-0.64	0.525	0.838
CERAD	IN_SST	HIF1AN	-0.06	0.03	-1.96	0.0495	0.343
CERAD	IN_VIP	HIF1AN	-0.05	0.02	-1.91	0.0562	0.21
CERAD	Micro	HIF1AN	0.02	0.03	0.78	0.437	0.71
CERAD	OPC	HIF1AN	-0.03	0.03	-1.03	0.301	0.662
CERAD	Oligo	HIF1AN	0.05	0.02	2.83	0.00467	0.033
CERAD	Astro	HIF3A	0.12	0.04	2.70	0.00689	0.0375
CERAD	EN_L2_3_IT	HIF3A	0.02	0.04	0.38	0.704	0.847
CERAD	EN_L3_5_IT_1	HIF3A	-0.04	0.06	-0.66	0.51	0.762
CERAD	EN_L3_5_IT_2	HIF3A	0.02	0.05	0.32	0.748	0.881
CERAD	EN_L3_5_IT_3	HIF3A	-0.01	0.05	-0.16	0.874	0.941
CERAD	EN_L5_6_NP	HIF3A	0.12	0.16	0.73	0.467	0.846
CERAD	EN_L6_CT	HIF3A	0.01	0.19	0.06	0.949	0.984
CERAD	EN_L6_IT_1	HIF3A	0.01	0.16	0.04	0.97	0.993
CERAD	Endo	HIF3A	-0.11	0.06	-1.84	0.0656	0.382
CERAD	IN_ADARB2	HIF3A	-0.15	0.06	-2.60	0.00931	0.137
CERAD	IN_LAMP5_RELN	HIF3A	-0.04	0.07	-0.52	0.603	0.872
CERAD	IN_PVALB	HIF3A	0.01	0.06	0.16	0.875	0.969
CERAD	IN_SST	HIF3A	0.02	0.06	0.35	0.726	0.907
CERAD	IN_VIP	HIF3A	0.02	0.04	0.66	0.51	0.725
CERAD	Micro	HIF3A	-0.03	0.06	-0.54	0.59	0.814
CERAD	OPC	HIF3A	0.15	0.05	2.77	0.00557	0.133
CERAD	Oligo	HIF3A	0.00	0.04	0.01	0.991	0.995
CERAD	PC	HIF3A	0.19	0.27	0.72	0.474	0.89
CERAD	SMC	HIF3A	0.05	0.34	0.15	0.884	0.991
CERAD	VLMC	HIF3A	0.41	0.13	3.18	0.00148	0.0831
CERAD	EN_L2_3_IT	HIGD1B	-0.01	0.06	-0.09	0.929	0.967
CERAD	EN_L3_5_IT_2	HIGD1B	-0.03	0.15	-0.23	0.819	0.919
CERAD	EN_L3_5_IT_3	HIGD1B	0.04	0.14	0.25	0.802	0.902
CERAD	Oligo	HIGD1B	-0.08	0.05	-1.37	0.172	0.359
CERAD	PC	HIGD1B	-0.08	0.06	-1.44	0.151	0.741
CERAD	Astro	HIGD1C	0.04	0.04	0.83	0.405	0.6
CERAD	EN_L2_3_IT	HIGD1C	0.06	0.05	1.07	0.284	0.522
CERAD	EN_L3_5_IT_2	HIGD1C	0.10	0.06	1.52	0.128	0.351
CERAD	EN_L3_5_IT_3	HIGD1C	0.07	0.06	1.18	0.237	0.457
CERAD	EN_L6_IT_1	HIGD1C	0.01	0.20	0.04	0.971	0.993
CERAD	IN_PVALB	HIGD1C	0.02	0.06	0.32	0.752	0.931
CERAD	IN_VIP	HIGD1C	-0.01	0.06	-0.23	0.819	0.913
CERAD	Micro	HIGD1C	0.13	0.07	1.89	0.0586	0.233
CERAD	OPC	HIGD1C	0.06	0.06	1.02	0.31	0.67
CERAD	Oligo	HIGD1C	0.16	0.06	2.93	0.00344	0.0267
CERAD	Astro	HIKESHI	-0.01	0.02	-0.66	0.507	0.688
CERAD	EN_L2_3_IT	HIKESHI	0.03	0.02	1.84	0.0663	0.22
CERAD	EN_L3_5_IT_1	HIKESHI	0.03	0.03	0.98	0.329	0.62
CERAD	EN_L3_5_IT_2	HIKESHI	0.02	0.02	0.85	0.394	0.65
CERAD	EN_L3_5_IT_3	HIKESHI	0.03	0.02	1.34	0.179	0.385
CERAD	EN_L5_6_NP	HIKESHI	0.00	0.04	0.03	0.973	0.997
CERAD	EN_L6B	HIKESHI	-0.03	0.04	-0.78	0.438	0.758
CERAD	EN_L6_CT	HIKESHI	0.00	0.03	0.09	0.926	0.975
CERAD	EN_L6_IT_1	HIKESHI	-0.03	0.03	-0.85	0.395	0.737
CERAD	EN_L6_IT_2	HIKESHI	0.03	0.04	0.80	0.421	0.788
CERAD	Endo	HIKESHI	-0.02	0.17	-0.09	0.927	0.98
CERAD	IN_ADARB2	HIKESHI	-0.03	0.04	-0.95	0.343	0.681
CERAD	IN_LAMP5_LHX6	HIKESHI	-0.05	0.04	-1.31	0.192	0.559
CERAD	IN_LAMP5_RELN	HIKESHI	0.02	0.03	0.56	0.576	0.859
CERAD	IN_PVALB	HIKESHI	0.02	0.02	0.79	0.431	0.785
CERAD	IN_PVALB_CHC	HIKESHI	-0.02	0.05	-0.47	0.642	0.892
CERAD	IN_SST	HIKESHI	0.01	0.03	0.32	0.747	0.913
CERAD	IN_VIP	HIKESHI	-0.02	0.02	-0.81	0.418	0.654
CERAD	Micro	HIKESHI	-0.00	0.03	-0.10	0.924	0.972
CERAD	OPC	HIKESHI	-0.02	0.02	-1.06	0.289	0.652
CERAD	Oligo	HIKESHI	-0.02	0.02	-1.18	0.238	0.443
CERAD	PC	HIKESHI	-0.06	0.14	-0.41	0.682	0.953
CERAD	Astro	HINFP	0.01	0.03	0.35	0.729	0.844
CERAD	EN_L2_3_IT	HINFP	-0.04	0.02	-2.09	0.0362	0.151
CERAD	EN_L3_5_IT_1	HINFP	-0.01	0.04	-0.25	0.801	0.922
CERAD	EN_L3_5_IT_2	HINFP	-0.05	0.02	-2.05	0.0404	0.176
CERAD	EN_L3_5_IT_3	HINFP	-0.03	0.03	-1.30	0.193	0.404
CERAD	EN_L5_6_NP	HINFP	-0.01	0.05	-0.18	0.857	0.975
CERAD	EN_L6B	HINFP	0.03	0.05	0.64	0.52	0.809
CERAD	EN_L6_CT	HINFP	-0.06	0.04	-1.41	0.16	0.469
CERAD	EN_L6_IT_1	HINFP	0.03	0.04	0.74	0.46	0.78
CERAD	EN_L6_IT_2	HINFP	0.00	0.05	0.08	0.935	0.982
CERAD	IN_ADARB2	HINFP	-0.08	0.05	-1.67	0.0952	0.403
CERAD	IN_LAMP5_LHX6	HINFP	-0.05	0.05	-1.02	0.306	0.676
CERAD	IN_LAMP5_RELN	HINFP	-0.04	0.04	-0.91	0.361	0.736
CERAD	IN_PVALB	HINFP	-0.06	0.03	-2.21	0.0272	0.262
CERAD	IN_PVALB_CHC	HINFP	-0.10	0.13	-0.78	0.433	0.793
CERAD	IN_SST	HINFP	0.02	0.04	0.52	0.602	0.858
CERAD	IN_VIP	HINFP	-0.03	0.03	-1.06	0.29	0.536
CERAD	Micro	HINFP	0.01	0.04	0.24	0.81	0.929
CERAD	OPC	HINFP	-0.03	0.03	-0.89	0.374	0.715
CERAD	Oligo	HINFP	-0.01	0.02	-0.48	0.632	0.787
CERAD	Astro	HINT1	-0.05	0.02	-2.21	0.0274	0.0995
CERAD	EN_L2_3_IT	HINT1	-0.03	0.02	-1.34	0.181	0.403
CERAD	EN_L3_5_IT_1	HINT1	-0.03	0.03	-0.99	0.32	0.612
CERAD	EN_L3_5_IT_2	HINT1	-0.03	0.03	-1.11	0.266	0.53
CERAD	EN_L3_5_IT_3	HINT1	-0.01	0.03	-0.27	0.789	0.894
CERAD	EN_L5_6_NP	HINT1	0.02	0.04	0.41	0.68	0.929
CERAD	EN_L5_ET	HINT1	0.17	0.21	0.80	0.426	0.999
CERAD	EN_L6B	HINT1	0.01	0.04	0.19	0.847	0.951
CERAD	EN_L6_CT	HINT1	-0.01	0.04	-0.21	0.836	0.941
CERAD	EN_L6_IT_1	HINT1	-0.01	0.03	-0.19	0.852	0.961
CERAD	EN_L6_IT_2	HINT1	0.00	0.04	0.02	0.982	0.995
CERAD	Endo	HINT1	-0.04	0.12	-0.36	0.72	0.914
CERAD	IN_ADARB2	HINT1	-0.03	0.04	-0.93	0.354	0.689
CERAD	IN_LAMP5_LHX6	HINT1	-0.05	0.04	-1.24	0.214	0.585
CERAD	IN_LAMP5_RELN	HINT1	-0.03	0.03	-0.85	0.397	0.756
CERAD	IN_PVALB	HINT1	-0.02	0.03	-0.80	0.424	0.781
CERAD	IN_PVALB_CHC	HINT1	0.01	0.05	0.32	0.75	0.928
CERAD	IN_SST	HINT1	-0.01	0.03	-0.49	0.627	0.867
CERAD	IN_VIP	HINT1	-0.03	0.03	-1.32	0.186	0.42
CERAD	Micro	HINT1	-0.02	0.03	-0.56	0.573	0.805
CERAD	OPC	HINT1	-0.03	0.03	-1.08	0.278	0.642
CERAD	Oligo	HINT1	-0.04	0.02	-2.30	0.0214	0.0904
CERAD	PC	HINT1	-0.07	0.06	-1.05	0.295	0.842
CERAD	Astro	HINT3	-0.02	0.02	-0.84	0.403	0.599
CERAD	EN_L2_3_IT	HINT3	0.05	0.02	2.90	0.00371	0.0354
CERAD	EN_L3_5_IT_1	HINT3	0.05	0.03	2.04	0.0409	0.21
CERAD	EN_L3_5_IT_2	HINT3	0.06	0.02	2.96	0.00306	0.0324
CERAD	EN_L3_5_IT_3	HINT3	0.08	0.02	3.86	0.000115	0.0023
CERAD	EN_L5_6_NP	HINT3	0.11	0.04	2.82	0.00478	0.172
CERAD	EN_L5_ET	HINT3	0.06	0.29	0.19	0.847	0.999
CERAD	EN_L6B	HINT3	0.11	0.04	2.88	0.00398	0.0723
CERAD	EN_L6_CT	HINT3	0.02	0.03	0.72	0.469	0.761
CERAD	EN_L6_IT_1	HINT3	0.08	0.03	2.46	0.0141	0.158
CERAD	EN_L6_IT_2	HINT3	0.03	0.04	0.61	0.54	0.849
CERAD	IN_ADARB2	HINT3	0.05	0.03	1.36	0.172	0.516
CERAD	IN_LAMP5_LHX6	HINT3	0.03	0.04	0.83	0.404	0.742
CERAD	IN_LAMP5_RELN	HINT3	0.03	0.03	0.76	0.446	0.788
CERAD	IN_PVALB	HINT3	-0.02	0.02	-0.97	0.33	0.722
CERAD	IN_PVALB_CHC	HINT3	0.06	0.04	1.43	0.153	0.555
CERAD	IN_SST	HINT3	-0.02	0.03	-0.87	0.386	0.742
CERAD	IN_VIP	HINT3	-0.03	0.02	-1.16	0.246	0.489
CERAD	Micro	HINT3	0.08	0.04	2.21	0.0273	0.144
CERAD	OPC	HINT3	-0.05	0.03	-1.83	0.0668	0.377
CERAD	Oligo	HINT3	0.05	0.02	2.55	0.0107	0.0576
CERAD	Adaptive	HIP1	0.06	0.13	0.49	0.621	0.948
CERAD	Astro	HIP1	0.05	0.03	1.90	0.0579	0.166
CERAD	EN_L2_3_IT	HIP1	-0.07	0.03	-2.47	0.0134	0.0814
CERAD	EN_L3_5_IT_1	HIP1	-0.05	0.05	-0.99	0.322	0.613
CERAD	EN_L3_5_IT_2	HIP1	-0.03	0.04	-0.88	0.377	0.639
CERAD	EN_L3_5_IT_3	HIP1	-0.03	0.04	-0.96	0.338	0.567
CERAD	EN_L5_6_NP	HIP1	-0.09	0.04	-2.01	0.0445	0.402
CERAD	EN_L5_ET	HIP1	0.50	0.34	1.49	0.137	0.983
CERAD	EN_L6B	HIP1	-0.06	0.05	-1.15	0.252	0.609
CERAD	EN_L6_CT	HIP1	-0.02	0.05	-0.38	0.704	0.889
CERAD	EN_L6_IT_1	HIP1	-0.10	0.05	-2.01	0.0449	0.288
CERAD	EN_L6_IT_2	HIP1	-0.14	0.07	-1.94	0.052	0.356
CERAD	Endo	HIP1	-0.02	0.05	-0.34	0.738	0.917
CERAD	IN_ADARB2	HIP1	-0.02	0.03	-0.54	0.587	0.843
CERAD	IN_LAMP5_LHX6	HIP1	0.06	0.05	1.17	0.241	0.611
CERAD	IN_LAMP5_RELN	HIP1	0.04	0.04	0.95	0.344	0.724
CERAD	IN_PVALB	HIP1	-0.06	0.03	-1.80	0.0712	0.405
CERAD	IN_PVALB_CHC	HIP1	-0.07	0.06	-1.16	0.248	0.665
CERAD	IN_SST	HIP1	-0.04	0.04	-0.98	0.329	0.701
CERAD	IN_VIP	HIP1	-0.03	0.02	-1.48	0.139	0.358
CERAD	Micro	HIP1	-0.00	0.04	-0.02	0.987	0.995
CERAD	OPC	HIP1	0.07	0.03	2.55	0.0107	0.177
CERAD	Oligo	HIP1	0.03	0.02	1.51	0.131	0.303
CERAD	PC	HIP1	-0.11	0.05	-2.19	0.0289	0.554
CERAD	PVM	HIP1	0.05	0.09	0.52	0.602	0.966
CERAD	SMC	HIP1	0.08	0.09	0.88	0.381	0.957
CERAD	VLMC	HIP1	0.06	0.07	0.84	0.401	0.768
CERAD	Astro	HIP1R	-0.09	0.04	-2.16	0.0306	0.107
CERAD	EN_L2_3_IT	HIP1R	-0.03	0.02	-1.40	0.161	0.376
CERAD	EN_L3_5_IT_1	HIP1R	-0.00	0.03	-0.13	0.9	0.962
CERAD	EN_L3_5_IT_2	HIP1R	-0.04	0.03	-1.69	0.0914	0.29
CERAD	EN_L3_5_IT_3	HIP1R	-0.00	0.02	-0.11	0.914	0.961
CERAD	EN_L5_6_NP	HIP1R	0.03	0.04	0.77	0.442	0.838
CERAD	EN_L5_ET	HIP1R	-0.02	0.40	-0.05	0.963	0.999
CERAD	EN_L6B	HIP1R	-0.04	0.04	-1.13	0.257	0.615
CERAD	EN_L6_CT	HIP1R	0.04	0.03	1.14	0.252	0.582
CERAD	EN_L6_IT_1	HIP1R	-0.10	0.04	-2.63	0.00863	0.121
CERAD	EN_L6_IT_2	HIP1R	-0.05	0.07	-0.81	0.419	0.786
CERAD	Endo	HIP1R	-0.06	0.06	-1.02	0.306	0.692
CERAD	IN_ADARB2	HIP1R	-0.04	0.04	-1.14	0.253	0.605
CERAD	IN_LAMP5_LHX6	HIP1R	0.00	0.05	0.08	0.94	0.985
CERAD	IN_LAMP5_RELN	HIP1R	0.01	0.04	0.22	0.83	0.949
CERAD	IN_PVALB	HIP1R	-0.04	0.03	-1.28	0.202	0.605
CERAD	IN_PVALB_CHC	HIP1R	-0.04	0.06	-0.71	0.48	0.817
CERAD	IN_SST	HIP1R	-0.05	0.03	-1.43	0.154	0.534
CERAD	IN_VIP	HIP1R	-0.00	0.02	-0.15	0.88	0.944
CERAD	Micro	HIP1R	0.02	0.06	0.36	0.715	0.884
CERAD	OPC	HIP1R	-0.12	0.03	-4.20	2.63e-05	0.00901
CERAD	Oligo	HIP1R	-0.09	0.02	-5.15	2.64e-07	4.71e-05
CERAD	Adaptive	HIPK1	0.00	0.11	0.01	0.992	0.997
CERAD	Astro	HIPK1	-0.00	0.02	-0.08	0.936	0.968
CERAD	EN_L2_3_IT	HIPK1	0.05	0.02	2.61	0.00905	0.0631
CERAD	EN_L3_5_IT_1	HIPK1	0.06	0.03	2.44	0.0148	0.12
CERAD	EN_L3_5_IT_2	HIPK1	0.03	0.02	1.40	0.163	0.399
CERAD	EN_L3_5_IT_3	HIPK1	0.06	0.02	2.63	0.00859	0.0524
CERAD	EN_L5_6_NP	HIPK1	-0.01	0.04	-0.40	0.688	0.931
CERAD	EN_L5_ET	HIPK1	0.08	0.46	0.17	0.867	0.999
CERAD	EN_L6B	HIPK1	0.07	0.03	1.93	0.0534	0.293
CERAD	EN_L6_CT	HIPK1	0.07	0.03	2.26	0.0241	0.161
CERAD	EN_L6_IT_1	HIPK1	0.06	0.03	2.41	0.0161	0.168
CERAD	EN_L6_IT_2	HIPK1	0.02	0.04	0.40	0.688	0.905
CERAD	Endo	HIPK1	-0.05	0.06	-0.87	0.387	0.751
CERAD	IN_ADARB2	HIPK1	0.04	0.03	1.29	0.198	0.543
CERAD	IN_LAMP5_LHX6	HIPK1	-0.00	0.03	-0.11	0.912	0.977
CERAD	IN_LAMP5_RELN	HIPK1	-0.05	0.03	-1.58	0.115	0.492
CERAD	IN_PVALB	HIPK1	0.02	0.02	0.95	0.343	0.728
CERAD	IN_PVALB_CHC	HIPK1	0.03	0.04	0.63	0.525	0.838
CERAD	IN_SST	HIPK1	0.03	0.03	1.07	0.286	0.67
CERAD	IN_VIP	HIPK1	-0.01	0.02	-0.46	0.646	0.815
CERAD	Micro	HIPK1	0.05	0.02	2.12	0.0342	0.167
CERAD	OPC	HIPK1	-0.01	0.02	-0.40	0.688	0.89
CERAD	Oligo	HIPK1	-0.00	0.02	-0.04	0.97	0.984
CERAD	PC	HIPK1	-0.01	0.06	-0.19	0.848	0.973
CERAD	PVM	HIPK1	0.28	0.22	1.26	0.208	0.801
CERAD	VLMC	HIPK1	0.08	0.06	1.31	0.191	0.592
CERAD	Adaptive	HIPK2	-0.14	0.11	-1.23	0.217	0.817
CERAD	Astro	HIPK2	0.02	0.02	1.23	0.219	0.404
CERAD	EN_L2_3_IT	HIPK2	-0.03	0.02	-1.26	0.206	0.436
CERAD	EN_L3_5_IT_1	HIPK2	0.01	0.03	0.32	0.745	0.897
CERAD	EN_L3_5_IT_2	HIPK2	-0.03	0.03	-1.13	0.259	0.522
CERAD	EN_L3_5_IT_3	HIPK2	-0.03	0.03	-1.14	0.256	0.479
CERAD	EN_L5_6_NP	HIPK2	0.01	0.03	0.23	0.819	0.963
CERAD	EN_L5_ET	HIPK2	-0.67	0.42	-1.58	0.115	0.983
CERAD	EN_L6B	HIPK2	-0.01	0.04	-0.26	0.793	0.93
CERAD	EN_L6_CT	HIPK2	-0.04	0.04	-0.96	0.339	0.665
CERAD	EN_L6_IT_1	HIPK2	-0.11	0.04	-2.95	0.00316	0.0671
CERAD	EN_L6_IT_2	HIPK2	-0.05	0.05	-0.96	0.336	0.731
CERAD	Endo	HIPK2	-0.02	0.05	-0.41	0.68	0.896
CERAD	IN_ADARB2	HIPK2	0.06	0.03	2.02	0.0431	0.284
CERAD	IN_LAMP5_LHX6	HIPK2	-0.04	0.04	-0.98	0.329	0.69
CERAD	IN_LAMP5_RELN	HIPK2	0.00	0.03	0.07	0.946	0.986
CERAD	IN_PVALB	HIPK2	0.03	0.03	1.18	0.237	0.643
CERAD	IN_PVALB_CHC	HIPK2	0.00	0.04	0.10	0.922	0.982
CERAD	IN_SST	HIPK2	0.04	0.03	1.51	0.13	0.498
CERAD	IN_VIP	HIPK2	0.04	0.02	2.52	0.0117	0.0811
CERAD	Micro	HIPK2	-0.01	0.03	-0.31	0.753	0.9
CERAD	OPC	HIPK2	-0.02	0.02	-1.28	0.2	0.571
CERAD	Oligo	HIPK2	0.02	0.02	0.94	0.346	0.557
CERAD	PC	HIPK2	0.19	0.09	2.14	0.0323	0.554
CERAD	PVM	HIPK2	0.21	0.11	1.91	0.056	0.63
CERAD	SMC	HIPK2	0.10	0.13	0.79	0.428	0.969
CERAD	VLMC	HIPK2	0.18	0.08	2.11	0.0347	0.296
CERAD	Adaptive	HIPK3	0.01	0.10	0.10	0.919	0.987
CERAD	Astro	HIPK3	-0.00	0.03	-0.08	0.934	0.967
CERAD	EN_L2_3_IT	HIPK3	0.04	0.01	2.82	0.00483	0.0419
CERAD	EN_L3_5_IT_1	HIPK3	0.04	0.02	2.03	0.0421	0.213
CERAD	EN_L3_5_IT_2	HIPK3	0.05	0.02	3.49	0.000486	0.0091
CERAD	EN_L3_5_IT_3	HIPK3	0.08	0.02	5.41	6.41e-08	6.22e-06
CERAD	EN_L5_6_NP	HIPK3	0.01	0.03	0.18	0.857	0.975
CERAD	EN_L5_ET	HIPK3	-0.24	0.22	-1.07	0.284	0.999
CERAD	EN_L6B	HIPK3	0.04	0.03	1.35	0.176	0.517
CERAD	EN_L6_CT	HIPK3	0.05	0.02	2.49	0.0127	0.113
CERAD	EN_L6_IT_1	HIPK3	0.06	0.02	2.87	0.00416	0.0804
CERAD	EN_L6_IT_2	HIPK3	0.07	0.03	2.05	0.0401	0.321
CERAD	Endo	HIPK3	0.16	0.06	2.59	0.00965	0.162
CERAD	IN_ADARB2	HIPK3	-0.02	0.02	-0.93	0.352	0.688
CERAD	IN_LAMP5_LHX6	HIPK3	-0.00	0.03	-0.09	0.927	0.981
CERAD	IN_LAMP5_RELN	HIPK3	0.01	0.02	0.30	0.763	0.931
CERAD	IN_PVALB	HIPK3	0.01	0.02	0.71	0.478	0.816
CERAD	IN_PVALB_CHC	HIPK3	-0.03	0.03	-0.84	0.402	0.771
CERAD	IN_SST	HIPK3	-0.02	0.02	-0.90	0.367	0.729
CERAD	IN_VIP	HIPK3	0.01	0.01	0.68	0.495	0.714
CERAD	Micro	HIPK3	0.09	0.03	3.53	0.000423	0.00733
CERAD	OPC	HIPK3	0.02	0.02	1.17	0.24	0.61
CERAD	Oligo	HIPK3	-0.00	0.02	-0.03	0.98	0.99
CERAD	PC	HIPK3	-0.00	0.05	-0.01	0.991	0.999
CERAD	PVM	HIPK3	0.01	0.06	0.22	0.829	0.988
CERAD	SMC	HIPK3	0.02	0.11	0.19	0.852	0.987
CERAD	VLMC	HIPK3	-0.01	0.05	-0.19	0.848	0.966
CERAD	Astro	HIPK4	-0.05	0.07	-0.75	0.456	0.646
CERAD	EN_L2_3_IT	HIPK4	-0.11	0.04	-2.51	0.0122	0.0769
CERAD	EN_L3_5_IT_1	HIPK4	-0.16	0.06	-2.62	0.00886	0.0899
CERAD	EN_L3_5_IT_2	HIPK4	-0.07	0.04	-1.65	0.0996	0.304
CERAD	EN_L3_5_IT_3	HIPK4	-0.08	0.05	-1.73	0.0838	0.243
CERAD	EN_L5_6_NP	HIPK4	-0.02	0.06	-0.36	0.721	0.939
CERAD	EN_L5_ET	HIPK4	-0.39	0.45	-0.87	0.383	0.999
CERAD	EN_L6B	HIPK4	0.07	0.07	1.06	0.287	0.64
CERAD	EN_L6_CT	HIPK4	-0.07	0.05	-1.22	0.221	0.55
CERAD	EN_L6_IT_1	HIPK4	-0.01	0.05	-0.11	0.91	0.977
CERAD	EN_L6_IT_2	HIPK4	0.01	0.07	0.21	0.83	0.951
CERAD	IN_LAMP5_LHX6	HIPK4	-0.22	0.06	-3.58	0.000347	0.0271
CERAD	IN_LAMP5_RELN	HIPK4	-0.13	0.06	-2.01	0.0441	0.328
CERAD	IN_PVALB	HIPK4	-0.04	0.05	-0.68	0.497	0.826
CERAD	IN_PVALB_CHC	HIPK4	-0.03	0.07	-0.42	0.678	0.908
CERAD	IN_SST	HIPK4	-0.04	0.06	-0.77	0.438	0.774
CERAD	IN_VIP	HIPK4	-0.16	0.05	-2.92	0.00355	0.038
CERAD	Oligo	HIPK4	-0.05	0.05	-0.94	0.345	0.557
CERAD	Astro	HIRA	-0.03	0.02	-1.34	0.18	0.355
CERAD	EN_L2_3_IT	HIRA	0.01	0.02	0.48	0.633	0.804
CERAD	EN_L3_5_IT_1	HIRA	0.03	0.03	1.08	0.28	0.575
CERAD	EN_L3_5_IT_2	HIRA	0.03	0.02	1.38	0.166	0.405
CERAD	EN_L3_5_IT_3	HIRA	0.04	0.03	1.45	0.147	0.343
CERAD	EN_L5_6_NP	HIRA	-0.01	0.04	-0.14	0.89	0.982
CERAD	EN_L6B	HIRA	-0.08	0.04	-1.94	0.0529	0.292
CERAD	EN_L6_CT	HIRA	-0.04	0.04	-1.13	0.259	0.589
CERAD	EN_L6_IT_1	HIRA	0.05	0.04	1.19	0.233	0.597
CERAD	EN_L6_IT_2	HIRA	0.06	0.05	1.12	0.262	0.673
CERAD	IN_ADARB2	HIRA	0.01	0.04	0.23	0.821	0.942
CERAD	IN_LAMP5_LHX6	HIRA	0.03	0.05	0.57	0.569	0.843
CERAD	IN_LAMP5_RELN	HIRA	-0.02	0.04	-0.46	0.645	0.889
CERAD	IN_PVALB	HIRA	-0.04	0.03	-1.50	0.135	0.522
CERAD	IN_PVALB_CHC	HIRA	0.04	0.06	0.73	0.466	0.81
CERAD	IN_SST	HIRA	0.00	0.03	0.00	0.996	0.999
CERAD	IN_VIP	HIRA	-0.00	0.03	-0.04	0.966	0.985
CERAD	Micro	HIRA	0.01	0.04	0.24	0.809	0.929
CERAD	OPC	HIRA	-0.04	0.03	-1.28	0.201	0.572
CERAD	Oligo	HIRA	-0.01	0.02	-0.62	0.539	0.719
CERAD	Astro	HIRIP3	-0.00	0.04	-0.03	0.976	0.988
CERAD	EN_L2_3_IT	HIRIP3	-0.00	0.03	-0.09	0.93	0.968
CERAD	EN_L3_5_IT_1	HIRIP3	-0.19	0.15	-1.26	0.209	0.496
CERAD	EN_L3_5_IT_2	HIRIP3	0.00	0.04	0.05	0.957	0.984
CERAD	EN_L3_5_IT_3	HIRIP3	0.03	0.04	0.78	0.436	0.654
CERAD	EN_L6_IT_1	HIRIP3	0.29	0.15	1.90	0.0578	0.324
CERAD	IN_LAMP5_RELN	HIRIP3	-0.08	0.07	-1.09	0.274	0.673
CERAD	IN_PVALB	HIRIP3	0.04	0.04	0.93	0.355	0.736
CERAD	IN_SST	HIRIP3	-0.01	0.05	-0.12	0.901	0.971
CERAD	IN_VIP	HIRIP3	0.01	0.04	0.13	0.897	0.953
CERAD	OPC	HIRIP3	0.01	0.06	0.09	0.926	0.977
CERAD	Oligo	HIRIP3	-0.00	0.02	-0.10	0.919	0.958
CERAD	Astro	HIVEP1	0.04	0.02	1.82	0.0682	0.186
CERAD	EN_L2_3_IT	HIVEP1	-0.04	0.02	-2.31	0.0207	0.107
CERAD	EN_L3_5_IT_1	HIVEP1	-0.06	0.02	-2.40	0.0163	0.127
CERAD	EN_L3_5_IT_2	HIVEP1	-0.08	0.02	-3.46	0.000534	0.00979
CERAD	EN_L3_5_IT_3	HIVEP1	-0.06	0.02	-3.34	0.00083	0.01
CERAD	EN_L5_6_NP	HIVEP1	-0.03	0.03	-0.85	0.397	0.809
CERAD	EN_L5_ET	HIVEP1	-0.20	0.18	-1.13	0.257	0.999
CERAD	EN_L6B	HIVEP1	-0.01	0.03	-0.49	0.624	0.859
CERAD	EN_L6_CT	HIVEP1	-0.14	0.03	-5.33	9.96e-08	2.2e-05
CERAD	EN_L6_IT_1	HIVEP1	-0.09	0.03	-3.05	0.00232	0.0556
CERAD	EN_L6_IT_2	HIVEP1	-0.14	0.04	-3.24	0.0012	0.0688
CERAD	Endo	HIVEP1	0.01	0.07	0.13	0.898	0.973
CERAD	IN_ADARB2	HIVEP1	0.03	0.02	1.47	0.142	0.478
CERAD	IN_LAMP5_LHX6	HIVEP1	-0.01	0.05	-0.21	0.836	0.951
CERAD	IN_LAMP5_RELN	HIVEP1	0.02	0.03	0.68	0.498	0.819
CERAD	IN_PVALB	HIVEP1	-0.04	0.02	-1.89	0.0585	0.37
CERAD	IN_PVALB_CHC	HIVEP1	-0.12	0.03	-3.43	0.000613	0.0232
CERAD	IN_SST	HIVEP1	-0.02	0.03	-0.79	0.432	0.771
CERAD	IN_VIP	HIVEP1	0.02	0.02	1.28	0.199	0.436
CERAD	Micro	HIVEP1	0.19	0.05	3.60	0.000319	0.00579
CERAD	OPC	HIVEP1	-0.01	0.02	-0.76	0.445	0.759
CERAD	Oligo	HIVEP1	0.09	0.02	4.42	1e-05	0.000509
CERAD	PC	HIVEP1	0.07	0.17	0.41	0.682	0.953
CERAD	PVM	HIVEP1	-0.08	0.11	-0.72	0.471	0.932
CERAD	SMC	HIVEP1	-0.06	0.24	-0.24	0.807	0.984
CERAD	VLMC	HIVEP1	0.16	0.06	2.61	0.00915	0.169
CERAD	Adaptive	HIVEP2	-0.01	0.09	-0.15	0.881	0.986
CERAD	Astro	HIVEP2	0.02	0.03	0.57	0.567	0.733
CERAD	EN_L2_3_IT	HIVEP2	-0.06	0.02	-3.44	0.000574	0.0106
CERAD	EN_L3_5_IT_1	HIVEP2	-0.02	0.02	-1.22	0.224	0.515
CERAD	EN_L3_5_IT_2	HIVEP2	-0.08	0.02	-4.40	1.07e-05	0.000517
CERAD	EN_L3_5_IT_3	HIVEP2	-0.02	0.02	-1.14	0.255	0.478
CERAD	EN_L5_6_NP	HIVEP2	-0.02	0.02	-1.00	0.317	0.757
CERAD	EN_L5_ET	HIVEP2	-0.25	0.15	-1.64	0.1	0.967
CERAD	EN_L6B	HIVEP2	-0.06	0.03	-2.31	0.0209	0.179
CERAD	EN_L6_CT	HIVEP2	-0.05	0.02	-2.45	0.0144	0.12
CERAD	EN_L6_IT_1	HIVEP2	-0.05	0.02	-1.91	0.0567	0.322
CERAD	EN_L6_IT_2	HIVEP2	-0.04	0.03	-1.26	0.208	0.615
CERAD	Endo	HIVEP2	-0.05	0.06	-0.90	0.369	0.737
CERAD	IN_ADARB2	HIVEP2	0.01	0.02	0.68	0.497	0.788
CERAD	IN_LAMP5_LHX6	HIVEP2	0.03	0.02	1.19	0.233	0.606
CERAD	IN_LAMP5_RELN	HIVEP2	0.03	0.02	1.27	0.204	0.612
CERAD	IN_PVALB	HIVEP2	-0.02	0.02	-0.84	0.403	0.769
CERAD	IN_PVALB_CHC	HIVEP2	-0.02	0.02	-1.02	0.31	0.716
CERAD	IN_SST	HIVEP2	0.01	0.02	0.56	0.576	0.843
CERAD	IN_VIP	HIVEP2	0.02	0.02	1.46	0.145	0.366
CERAD	Micro	HIVEP2	-0.03	0.07	-0.51	0.609	0.825
CERAD	OPC	HIVEP2	-0.00	0.02	-0.02	0.983	0.994
CERAD	Oligo	HIVEP2	0.04	0.02	1.63	0.103	0.259
CERAD	PC	HIVEP2	0.14	0.05	2.69	0.0071	0.396
CERAD	PVM	HIVEP2	-0.07	0.12	-0.60	0.549	0.955
CERAD	SMC	HIVEP2	0.16	0.12	1.29	0.197	0.932
CERAD	VLMC	HIVEP2	0.04	0.05	0.75	0.453	0.803
CERAD	Adaptive	HIVEP3	-0.07	0.13	-0.51	0.609	0.948
CERAD	Astro	HIVEP3	0.08	0.03	2.91	0.00357	0.0233
CERAD	EN_L2_3_IT	HIVEP3	0.06	0.02	2.96	0.00304	0.0313
CERAD	EN_L3_5_IT_1	HIVEP3	0.06	0.02	2.49	0.0128	0.11
CERAD	EN_L3_5_IT_2	HIVEP3	0.12	0.02	5.27	1.36e-07	1.59e-05
CERAD	EN_L3_5_IT_3	HIVEP3	0.13	0.02	5.86	4.5e-09	7.38e-07
CERAD	EN_L5_6_NP	HIVEP3	0.02	0.02	1.00	0.318	0.758
CERAD	EN_L5_ET	HIVEP3	-0.36	0.16	-2.25	0.0245	0.793
CERAD	EN_L6B	HIVEP3	0.04	0.02	1.71	0.0864	0.371
CERAD	EN_L6_CT	HIVEP3	0.09	0.02	3.94	8.14e-05	0.00355
CERAD	EN_L6_IT_1	HIVEP3	-0.01	0.03	-0.44	0.66	0.881
CERAD	EN_L6_IT_2	HIVEP3	-0.05	0.05	-1.03	0.303	0.708
CERAD	Endo	HIVEP3	-0.08	0.07	-1.09	0.275	0.669
CERAD	IN_ADARB2	HIVEP3	0.03	0.02	1.53	0.127	0.456
CERAD	IN_LAMP5_LHX6	HIVEP3	0.01	0.02	0.51	0.613	0.867
CERAD	IN_LAMP5_RELN	HIVEP3	0.04	0.02	1.91	0.0564	0.365
CERAD	IN_PVALB	HIVEP3	0.02	0.02	0.97	0.332	0.722
CERAD	IN_PVALB_CHC	HIVEP3	0.01	0.02	0.35	0.727	0.923
CERAD	IN_SST	HIVEP3	0.01	0.02	0.49	0.625	0.867
CERAD	IN_VIP	HIVEP3	0.06	0.02	3.65	0.000258	0.00749
CERAD	Micro	HIVEP3	-0.06	0.04	-1.74	0.0819	0.285
CERAD	OPC	HIVEP3	-0.01	0.03	-0.39	0.696	0.892
CERAD	Oligo	HIVEP3	0.03	0.03	0.76	0.447	0.648
CERAD	PC	HIVEP3	-0.04	0.07	-0.57	0.569	0.925
CERAD	PVM	HIVEP3	-0.06	0.10	-0.63	0.527	0.951
CERAD	VLMC	HIVEP3	-0.06	0.07	-0.80	0.426	0.787
CERAD	Astro	HJV	0.01	0.08	0.12	0.902	0.949
CERAD	EN_L2_3_IT	HJV	-0.11	0.06	-1.65	0.0997	0.282
CERAD	Oligo	HJV	-0.17	0.05	-3.18	0.00147	0.015
CERAD	Astro	HK1	-0.03	0.03	-1.04	0.298	0.494
CERAD	EN_L2_3_IT	HK1	-0.04	0.02	-2.50	0.0123	0.0771
CERAD	EN_L3_5_IT_1	HK1	-0.01	0.02	-0.60	0.55	0.787
CERAD	EN_L3_5_IT_2	HK1	-0.03	0.02	-1.54	0.123	0.343
CERAD	EN_L3_5_IT_3	HK1	-0.02	0.02	-0.98	0.327	0.556
CERAD	EN_L5_6_NP	HK1	-0.03	0.03	-1.03	0.302	0.746
CERAD	EN_L5_ET	HK1	-0.02	0.20	-0.12	0.906	0.999
CERAD	EN_L6B	HK1	-0.06	0.03	-2.41	0.0161	0.155
CERAD	EN_L6_CT	HK1	-0.03	0.03	-1.08	0.281	0.61
CERAD	EN_L6_IT_1	HK1	-0.06	0.02	-2.70	0.00698	0.108
CERAD	EN_L6_IT_2	HK1	-0.00	0.03	-0.11	0.911	0.975
CERAD	Endo	HK1	0.07	0.06	1.15	0.25	0.646
CERAD	IN_ADARB2	HK1	0.02	0.03	0.62	0.534	0.811
CERAD	IN_LAMP5_LHX6	HK1	-0.02	0.03	-0.75	0.453	0.776
CERAD	IN_LAMP5_RELN	HK1	-0.00	0.02	-0.05	0.96	0.992
CERAD	IN_PVALB	HK1	0.01	0.02	0.31	0.756	0.932
CERAD	IN_PVALB_CHC	HK1	-0.01	0.03	-0.37	0.711	0.916
CERAD	IN_SST	HK1	-0.03	0.02	-1.66	0.0967	0.444
CERAD	IN_VIP	HK1	-0.03	0.01	-1.89	0.0591	0.217
CERAD	Micro	HK1	0.03	0.03	0.89	0.371	0.658
CERAD	OPC	HK1	0.00	0.03	0.06	0.955	0.985
CERAD	Oligo	HK1	-0.00	0.03	-0.04	0.969	0.984
CERAD	PC	HK1	0.03	0.06	0.49	0.623	0.938
CERAD	PVM	HK1	0.05	0.08	0.63	0.527	0.951
CERAD	SMC	HK1	0.38	0.19	1.98	0.048	0.816
CERAD	VLMC	HK1	-0.03	0.06	-0.49	0.625	0.889
CERAD	Astro	HK2	-0.21	0.09	-2.38	0.0174	0.0723
CERAD	EN_L2_3_IT	HK2	0.01	0.16	0.03	0.972	0.987
CERAD	Micro	HK2	-0.05	0.05	-0.91	0.365	0.652
CERAD	OPC	HK2	0.02	0.08	0.27	0.787	0.928
CERAD	Oligo	HK2	0.09	0.06	1.58	0.115	0.278
CERAD	EN_L2_3_IT	HK3	-0.06	0.06	-0.99	0.32	0.557
CERAD	EN_L3_5_IT_2	HK3	0.04	0.07	0.54	0.587	0.787
CERAD	EN_L3_5_IT_3	HK3	-0.01	0.07	-0.12	0.905	0.956
CERAD	EN_L6_IT_1	HK3	-0.08	0.24	-0.34	0.733	0.912
CERAD	IN_VIP	HK3	-0.07	0.07	-0.96	0.337	0.583
CERAD	Astro	HKDC1	-0.21	0.07	-2.80	0.00514	0.0304
CERAD	EN_L2_3_IT	HKDC1	0.03	0.06	0.49	0.625	0.8
CERAD	Oligo	HKDC1	0.02	0.06	0.37	0.714	0.841
CERAD	Adaptive	HLA-A	-0.09	0.09	-1.05	0.293	0.827
CERAD	Astro	HLA-A	-0.06	0.04	-1.52	0.128	0.283
CERAD	EN_L2_3_IT	HLA-A	0.07	0.05	1.39	0.166	0.383
CERAD	EN_L3_5_IT_2	HLA-A	0.02	0.06	0.34	0.735	0.874
CERAD	EN_L3_5_IT_3	HLA-A	0.05	0.06	0.79	0.428	0.647
CERAD	EN_L5_6_NP	HLA-A	0.40	0.21	1.91	0.0558	0.439
CERAD	EN_L6B	HLA-A	0.07	0.08	0.90	0.366	0.708
CERAD	EN_L6_IT_1	HLA-A	-0.05	0.18	-0.29	0.771	0.928
CERAD	Endo	HLA-A	-0.24	0.06	-4.33	1.47e-05	0.00719
CERAD	IN_ADARB2	HLA-A	0.12	0.05	2.27	0.023	0.216
CERAD	IN_LAMP5_LHX6	HLA-A	-0.12	0.07	-1.63	0.103	0.434
CERAD	IN_LAMP5_RELN	HLA-A	0.02	0.06	0.38	0.703	0.914
CERAD	IN_PVALB	HLA-A	0.01	0.06	0.14	0.887	0.972
CERAD	IN_PVALB_CHC	HLA-A	-0.03	0.06	-0.41	0.68	0.908
CERAD	IN_SST	HLA-A	0.01	0.05	0.10	0.922	0.978
CERAD	IN_VIP	HLA-A	-0.03	0.04	-0.79	0.432	0.667
CERAD	Micro	HLA-A	0.17	0.04	3.91	9.35e-05	0.00231
CERAD	OPC	HLA-A	0.10	0.04	2.38	0.0175	0.223
CERAD	Oligo	HLA-A	0.11	0.04	2.62	0.00875	0.0502
CERAD	PC	HLA-A	0.21	0.13	1.65	0.0986	0.671
CERAD	Adaptive	HLA-B	-0.19	0.08	-2.26	0.0236	0.448
CERAD	Astro	HLA-B	0.05	0.06	0.92	0.356	0.552
CERAD	EN_L2_3_IT	HLA-B	0.04	0.06	0.62	0.532	0.735
CERAD	EN_L3_5_IT_2	HLA-B	0.01	0.08	0.16	0.871	0.944
CERAD	EN_L3_5_IT_3	HLA-B	0.06	0.08	0.76	0.446	0.663
CERAD	EN_L6B	HLA-B	0.06	0.24	0.24	0.808	0.937
CERAD	Endo	HLA-B	-0.15	0.05	-2.95	0.00314	0.091
CERAD	IN_ADARB2	HLA-B	0.15	0.08	1.92	0.0546	0.312
CERAD	IN_LAMP5_RELN	HLA-B	0.08	0.10	0.86	0.391	0.752
CERAD	IN_VIP	HLA-B	-0.03	0.07	-0.39	0.698	0.845
CERAD	Micro	HLA-B	0.15	0.05	3.22	0.00129	0.0172
CERAD	OPC	HLA-B	0.14	0.07	2.09	0.0365	0.297
CERAD	Oligo	HLA-B	0.15	0.05	3.09	0.00198	0.0182
CERAD	PC	HLA-B	-0.04	0.15	-0.30	0.768	0.966
CERAD	Adaptive	HLA-C	0.01	0.10	0.09	0.928	0.987
CERAD	Astro	HLA-C	0.05	0.06	0.98	0.325	0.52
CERAD	EN_L2_3_IT	HLA-C	0.00	0.07	0.06	0.956	0.981
CERAD	EN_L3_5_IT_2	HLA-C	0.01	0.06	0.10	0.92	0.969
CERAD	EN_L3_5_IT_3	HLA-C	-0.00	0.06	-0.04	0.966	0.985
CERAD	EN_L6B	HLA-C	0.31	0.22	1.44	0.149	0.481
CERAD	Endo	HLA-C	-0.15	0.06	-2.63	0.00853	0.151
CERAD	IN_ADARB2	HLA-C	0.02	0.07	0.25	0.799	0.935
CERAD	IN_LAMP5_RELN	HLA-C	0.04	0.09	0.49	0.627	0.883
CERAD	IN_VIP	HLA-C	-0.07	0.07	-1.01	0.311	0.557
CERAD	Micro	HLA-C	0.13	0.05	2.83	0.00464	0.0432
CERAD	OPC	HLA-C	0.11	0.06	1.95	0.0516	0.339
CERAD	Oligo	HLA-C	0.22	0.07	3.23	0.00122	0.0132
CERAD	PC	HLA-C	-0.06	0.14	-0.42	0.677	0.953
CERAD	Astro	HLA-DMA	-0.05	0.04	-1.10	0.27	0.465
CERAD	EN_L2_3_IT	HLA-DMA	0.01	0.07	0.09	0.928	0.967
CERAD	EN_L3_5_IT_3	HLA-DMA	-0.06	0.07	-0.78	0.437	0.655
CERAD	IN_PVALB	HLA-DMA	0.07	0.07	0.96	0.337	0.726
CERAD	OPC	HLA-DMA	-0.02	0.07	-0.22	0.823	0.94
CERAD	Oligo	HLA-DMA	-0.02	0.05	-0.32	0.747	0.862
CERAD	Micro	HLA-DMB	0.06	0.04	1.45	0.146	0.4
CERAD	PVM	HLA-DMB	0.04	0.11	0.41	0.683	0.975
CERAD	Micro	HLA-DOA	0.13	0.05	2.34	0.0194	0.115
CERAD	Micro	HLA-DPA1	-0.02	0.05	-0.33	0.738	0.894
CERAD	Oligo	HLA-DPA1	0.04	0.06	0.61	0.539	0.719
CERAD	Astro	HLA-DPB1	-0.00	0.06	-0.02	0.987	0.993
CERAD	EN_L2_3_IT	HLA-DPB1	0.06	0.08	0.68	0.496	0.709
CERAD	EN_L3_5_IT_2	HLA-DPB1	0.09	0.21	0.41	0.683	0.844
CERAD	EN_L3_5_IT_3	HLA-DPB1	0.03	0.05	0.63	0.526	0.726
CERAD	IN_VIP	HLA-DPB1	-0.02	0.06	-0.25	0.805	0.905
CERAD	Micro	HLA-DPB1	-0.01	0.05	-0.24	0.811	0.929
CERAD	Oligo	HLA-DPB1	0.03	0.06	0.54	0.586	0.754
CERAD	PVM	HLA-DPB1	0.06	0.13	0.46	0.647	0.97
CERAD	Micro	HLA-DQA1	-0.15	0.08	-1.76	0.0777	0.277
CERAD	EN_L2_3_IT	HLA-DQB1	0.34	0.15	2.25	0.0244	0.119
CERAD	EN_L3_5_IT_2	HLA-DQB1	0.38	0.41	0.91	0.362	0.625
CERAD	EN_L3_5_IT_3	HLA-DQB1	0.37	0.41	0.90	0.369	0.594
CERAD	Micro	HLA-DQB1	-0.06	0.09	-0.61	0.544	0.786
CERAD	Astro	HLA-DRA	0.05	0.08	0.64	0.519	0.698
CERAD	EN_L2_3_IT	HLA-DRA	0.08	0.06	1.29	0.196	0.424
CERAD	Micro	HLA-DRA	0.11	0.04	2.48	0.0132	0.089
CERAD	Oligo	HLA-DRA	0.01	0.06	0.14	0.892	0.944
CERAD	PVM	HLA-DRA	0.02	0.12	0.19	0.853	0.991
CERAD	Astro	HLA-DRB1	0.22	0.10	2.26	0.0241	0.0909
CERAD	EN_L2_3_IT	HLA-DRB1	-0.10	0.10	-1.01	0.311	0.548
CERAD	Endo	HLA-DRB1	0.04	0.27	0.13	0.894	0.972
CERAD	Micro	HLA-DRB1	0.05	0.05	1.00	0.32	0.609
CERAD	Oligo	HLA-DRB1	0.08	0.06	1.20	0.228	0.432
CERAD	PVM	HLA-DRB1	0.11	0.13	0.84	0.401	0.896
CERAD	Micro	HLA-DRB5	-0.02	0.09	-0.26	0.796	0.921
CERAD	Adaptive	HLA-E	-0.04	0.08	-0.53	0.598	0.945
CERAD	Astro	HLA-E	-0.03	0.06	-0.60	0.545	0.716
CERAD	EN_L2_3_IT	HLA-E	0.03	0.06	0.44	0.657	0.82
CERAD	Endo	HLA-E	-0.07	0.04	-1.68	0.0933	0.443
CERAD	Micro	HLA-E	0.02	0.03	0.85	0.397	0.679
CERAD	Oligo	HLA-E	0.03	0.05	0.71	0.477	0.672
CERAD	PC	HLA-E	-0.21	0.15	-1.42	0.155	0.745
CERAD	PVM	HLA-E	-0.04	0.07	-0.52	0.606	0.966
CERAD	Adaptive	HLA-F	0.00	0.11	0.03	0.973	0.993
CERAD	Astro	HLA-F	0.18	0.05	3.47	0.000511	0.00564
CERAD	EN_L2_3_IT	HLA-F	0.09	0.06	1.60	0.111	0.301
CERAD	EN_L3_5_IT_3	HLA-F	0.13	0.07	1.87	0.0615	0.198
CERAD	EN_L6B	HLA-F	0.10	0.07	1.51	0.132	0.454
CERAD	EN_L6_IT_2	HLA-F	0.01	0.17	0.06	0.955	0.987
CERAD	Endo	HLA-F	-0.28	0.13	-2.14	0.0321	0.285
CERAD	IN_ADARB2	HLA-F	-0.00	0.05	-0.07	0.946	0.984
CERAD	IN_LAMP5_LHX6	HLA-F	-0.09	0.07	-1.25	0.212	0.582
CERAD	IN_LAMP5_RELN	HLA-F	-0.02	0.05	-0.37	0.711	0.916
CERAD	IN_SST	HLA-F	-0.10	0.06	-1.78	0.0748	0.402
CERAD	IN_VIP	HLA-F	-0.04	0.04	-0.84	0.4	0.638
CERAD	Micro	HLA-F	0.12	0.05	2.40	0.0163	0.103
CERAD	OPC	HLA-F	0.08	0.06	1.33	0.182	0.554
CERAD	Oligo	HLA-F	0.11	0.06	1.68	0.0937	0.242
CERAD	Astro	HLCS	0.01	0.02	0.54	0.588	0.748
CERAD	EN_L2_3_IT	HLCS	0.02	0.02	0.99	0.323	0.56
CERAD	EN_L3_5_IT_1	HLCS	0.03	0.02	1.32	0.187	0.469
CERAD	EN_L3_5_IT_2	HLCS	0.02	0.02	0.79	0.428	0.677
CERAD	EN_L3_5_IT_3	HLCS	0.05	0.02	2.51	0.0119	0.0658
CERAD	EN_L5_6_NP	HLCS	-0.04	0.03	-1.40	0.161	0.623
CERAD	EN_L5_ET	HLCS	0.24	0.20	1.25	0.213	0.999
CERAD	EN_L6B	HLCS	-0.02	0.03	-0.65	0.518	0.808
CERAD	EN_L6_CT	HLCS	0.01	0.03	0.37	0.712	0.892
CERAD	EN_L6_IT_1	HLCS	-0.01	0.03	-0.25	0.802	0.941
CERAD	EN_L6_IT_2	HLCS	0.07	0.03	2.10	0.0357	0.306
CERAD	Endo	HLCS	-0.03	0.06	-0.55	0.582	0.854
CERAD	IN_ADARB2	HLCS	-0.04	0.03	-1.38	0.167	0.508
CERAD	IN_LAMP5_LHX6	HLCS	0.00	0.03	0.14	0.891	0.97
CERAD	IN_LAMP5_RELN	HLCS	0.03	0.02	1.19	0.234	0.64
CERAD	IN_PVALB	HLCS	0.01	0.02	0.57	0.569	0.86
CERAD	IN_PVALB_CHC	HLCS	0.01	0.03	0.48	0.632	0.886
CERAD	IN_SST	HLCS	0.02	0.02	0.93	0.352	0.718
CERAD	IN_VIP	HLCS	-0.00	0.01	-0.24	0.807	0.907
CERAD	Micro	HLCS	-0.04	0.03	-1.42	0.156	0.416
CERAD	OPC	HLCS	-0.01	0.02	-0.55	0.579	0.838
CERAD	Oligo	HLCS	0.01	0.02	0.59	0.558	0.734
