## Supplementary Table 6 for "Single-cell atlas of transcriptomic vulnerability across multiple neurodegenerative and neuropsychiatric diseases": 316513_file30 (part 31 of 52)

coef	assay	ID	estimate	std.error	statistic	p.value	FDR
CERAD	PC	HLCS	0.01	0.07	0.09	0.927	0.989
CERAD	PVM	HLCS	0.07	0.09	0.82	0.412	0.896
CERAD	SMC	HLCS	-0.12	0.24	-0.48	0.629	0.979
CERAD	VLMC	HLCS	0.03	0.07	0.35	0.724	0.924
CERAD	Astro	HLF	-0.13	0.04	-3.18	0.00147	0.012
CERAD	EN_L2_3_IT	HLF	0.03	0.02	1.60	0.11	0.301
CERAD	EN_L3_5_IT_1	HLF	0.09	0.03	2.95	0.00317	0.0494
CERAD	EN_L3_5_IT_2	HLF	0.11	0.02	4.59	4.43e-06	0.000263
CERAD	EN_L3_5_IT_3	HLF	0.20	0.03	6.65	3.01e-11	1.46e-08
CERAD	EN_L5_6_NP	HLF	0.02	0.03	0.83	0.408	0.816
CERAD	EN_L5_ET	HLF	-0.41	0.30	-1.35	0.177	0.999
CERAD	EN_L6B	HLF	0.06	0.05	1.21	0.226	0.583
CERAD	EN_L6_CT	HLF	0.10	0.03	3.35	0.000817	0.019
CERAD	EN_L6_IT_1	HLF	0.03	0.03	0.89	0.373	0.719
CERAD	EN_L6_IT_2	HLF	0.02	0.04	0.47	0.64	0.889
CERAD	Endo	HLF	-0.32	0.09	-3.70	0.000213	0.0275
CERAD	IN_ADARB2	HLF	0.04	0.03	1.42	0.156	0.495
CERAD	IN_LAMP5_LHX6	HLF	-0.05	0.04	-1.41	0.157	0.517
CERAD	IN_LAMP5_RELN	HLF	-0.00	0.02	-0.15	0.883	0.967
CERAD	IN_PVALB	HLF	-0.07	0.04	-2.09	0.0365	0.302
CERAD	IN_PVALB_CHC	HLF	0.08	0.05	1.59	0.112	0.486
CERAD	IN_SST	HLF	-0.03	0.03	-0.87	0.384	0.741
CERAD	IN_VIP	HLF	0.03	0.02	1.51	0.131	0.345
CERAD	Micro	HLF	-0.09	0.06	-1.39	0.165	0.429
CERAD	OPC	HLF	-0.04	0.03	-1.36	0.173	0.544
CERAD	Oligo	HLF	-0.05	0.04	-1.14	0.253	0.46
CERAD	PC	HLF	-0.18	0.08	-2.21	0.0273	0.552
CERAD	VLMC	HLF	-0.03	0.07	-0.41	0.684	0.915
CERAD	Astro	HLTF	-0.08	0.02	-3.89	9.92e-05	0.00171
CERAD	EN_L2_3_IT	HLTF	-0.03	0.02	-1.92	0.0547	0.195
CERAD	EN_L3_5_IT_1	HLTF	-0.02	0.02	-0.77	0.44	0.714
CERAD	EN_L3_5_IT_2	HLTF	-0.05	0.02	-2.50	0.0123	0.0815
CERAD	EN_L3_5_IT_3	HLTF	0.01	0.02	0.41	0.684	0.83
CERAD	EN_L5_6_NP	HLTF	-0.02	0.03	-0.89	0.375	0.796
CERAD	EN_L5_ET	HLTF	-0.15	0.21	-0.69	0.49	0.999
CERAD	EN_L6B	HLTF	0.02	0.03	0.83	0.407	0.738
CERAD	EN_L6_CT	HLTF	-0.02	0.02	-0.95	0.341	0.665
CERAD	EN_L6_IT_1	HLTF	-0.04	0.03	-1.63	0.102	0.424
CERAD	EN_L6_IT_2	HLTF	-0.04	0.03	-1.38	0.169	0.566
CERAD	Endo	HLTF	-0.04	0.18	-0.24	0.808	0.944
CERAD	IN_ADARB2	HLTF	-0.03	0.02	-1.28	0.199	0.543
CERAD	IN_LAMP5_LHX6	HLTF	-0.02	0.02	-0.73	0.464	0.782
CERAD	IN_LAMP5_RELN	HLTF	-0.02	0.02	-0.92	0.359	0.735
CERAD	IN_PVALB	HLTF	-0.03	0.02	-1.80	0.0716	0.406
CERAD	IN_PVALB_CHC	HLTF	-0.05	0.03	-1.67	0.0943	0.454
CERAD	IN_SST	HLTF	-0.04	0.02	-1.85	0.064	0.375
CERAD	IN_VIP	HLTF	-0.03	0.01	-1.81	0.0709	0.242
CERAD	Micro	HLTF	-0.05	0.03	-1.68	0.092	0.306
CERAD	OPC	HLTF	-0.04	0.02	-2.32	0.0204	0.239
CERAD	Oligo	HLTF	-0.04	0.01	-2.44	0.0149	0.0713
CERAD	PC	HLTF	-0.27	0.14	-1.90	0.0568	0.611
CERAD	VLMC	HLTF	0.03	0.07	0.50	0.62	0.887
CERAD	Astro	HM13	0.01	0.02	0.47	0.642	0.786
CERAD	EN_L2_3_IT	HM13	-0.00	0.02	-0.12	0.904	0.957
CERAD	EN_L3_5_IT_1	HM13	-0.01	0.02	-0.66	0.509	0.761
CERAD	EN_L3_5_IT_2	HM13	0.01	0.02	0.32	0.752	0.883
CERAD	EN_L3_5_IT_3	HM13	-0.01	0.02	-0.73	0.465	0.678
CERAD	EN_L5_6_NP	HM13	-0.03	0.03	-1.05	0.292	0.738
CERAD	EN_L5_ET	HM13	0.04	0.21	0.20	0.845	0.999
CERAD	EN_L6B	HM13	-0.01	0.03	-0.47	0.639	0.868
CERAD	EN_L6_CT	HM13	0.02	0.03	0.89	0.371	0.691
CERAD	EN_L6_IT_1	HM13	-0.01	0.02	-0.22	0.83	0.95
CERAD	EN_L6_IT_2	HM13	-0.03	0.03	-0.76	0.449	0.803
CERAD	Endo	HM13	-0.10	0.12	-0.82	0.414	0.767
CERAD	IN_ADARB2	HM13	-0.01	0.03	-0.41	0.679	0.885
CERAD	IN_LAMP5_LHX6	HM13	-0.01	0.03	-0.26	0.795	0.937
CERAD	IN_LAMP5_RELN	HM13	0.04	0.03	1.62	0.105	0.476
CERAD	IN_PVALB	HM13	0.03	0.02	1.28	0.2	0.604
CERAD	IN_PVALB_CHC	HM13	0.08	0.03	2.53	0.0113	0.149
CERAD	IN_SST	HM13	0.00	0.02	0.19	0.848	0.95
CERAD	IN_VIP	HM13	0.00	0.02	0.15	0.88	0.944
CERAD	Micro	HM13	0.04	0.03	1.36	0.173	0.441
CERAD	OPC	HM13	0.02	0.02	0.74	0.461	0.769
CERAD	Oligo	HM13	0.00	0.01	0.24	0.81	0.898
CERAD	PC	HM13	-0.07	0.14	-0.51	0.609	0.935
CERAD	PVM	HM13	0.03	0.08	0.42	0.674	0.974
CERAD	VLMC	HM13	0.04	0.05	0.70	0.482	0.822
CERAD	Adaptive	HMBOX1	0.03	0.09	0.28	0.78	0.973
CERAD	Astro	HMBOX1	0.15	0.03	4.75	2e-06	8.69e-05
CERAD	EN_L2_3_IT	HMBOX1	0.01	0.01	0.95	0.343	0.581
CERAD	EN_L3_5_IT_1	HMBOX1	0.03	0.02	1.45	0.146	0.415
CERAD	EN_L3_5_IT_2	HMBOX1	0.04	0.01	2.72	0.00649	0.054
CERAD	EN_L3_5_IT_3	HMBOX1	0.04	0.01	2.79	0.00523	0.0374
CERAD	EN_L5_6_NP	HMBOX1	-0.01	0.02	-0.50	0.62	0.906
CERAD	EN_L5_ET	HMBOX1	0.10	0.18	0.55	0.586	0.999
CERAD	EN_L6B	HMBOX1	0.04	0.02	1.95	0.0516	0.289
CERAD	EN_L6_CT	HMBOX1	0.02	0.02	1.24	0.214	0.544
CERAD	EN_L6_IT_1	HMBOX1	0.02	0.02	1.04	0.299	0.66
CERAD	EN_L6_IT_2	HMBOX1	0.03	0.03	0.93	0.352	0.741
CERAD	Endo	HMBOX1	-0.02	0.05	-0.33	0.74	0.919
CERAD	IN_ADARB2	HMBOX1	0.00	0.03	0.18	0.856	0.955
CERAD	IN_LAMP5_LHX6	HMBOX1	0.03	0.03	1.14	0.254	0.622
CERAD	IN_LAMP5_RELN	HMBOX1	0.03	0.02	1.69	0.0908	0.453
CERAD	IN_PVALB	HMBOX1	0.02	0.02	1.07	0.286	0.688
CERAD	IN_PVALB_CHC	HMBOX1	-0.01	0.03	-0.25	0.8	0.947
CERAD	IN_SST	HMBOX1	0.03	0.02	1.93	0.0539	0.351
CERAD	IN_VIP	HMBOX1	0.02	0.01	1.52	0.128	0.339
CERAD	Micro	HMBOX1	0.03	0.02	1.73	0.0841	0.29
CERAD	OPC	HMBOX1	0.04	0.02	1.95	0.0508	0.337
CERAD	Oligo	HMBOX1	0.06	0.02	3.34	0.000844	0.0104
CERAD	PC	HMBOX1	0.02	0.04	0.41	0.685	0.954
CERAD	PVM	HMBOX1	0.05	0.06	0.83	0.404	0.896
CERAD	SMC	HMBOX1	0.03	0.10	0.27	0.787	0.982
CERAD	VLMC	HMBOX1	0.01	0.05	0.27	0.785	0.943
CERAD	Astro	HMBS	-0.02	0.04	-0.57	0.571	0.736
CERAD	EN_L2_3_IT	HMBS	-0.16	0.04	-4.11	3.93e-05	0.00175
CERAD	EN_L3_5_IT_2	HMBS	-0.11	0.06	-1.85	0.0649	0.237
CERAD	EN_L3_5_IT_3	HMBS	-0.15	0.05	-2.72	0.00661	0.0437
CERAD	IN_PVALB	HMBS	-0.15	0.05	-3.21	0.00135	0.0538
CERAD	IN_VIP	HMBS	-0.19	0.06	-3.28	0.00104	0.0179
CERAD	OPC	HMBS	-0.09	0.05	-1.69	0.0911	0.425
CERAD	Oligo	HMBS	-0.05	0.03	-1.98	0.0478	0.154
CERAD	Astro	HMCES	-0.05	0.03	-1.75	0.0805	0.208
CERAD	EN_L2_3_IT	HMCES	-0.04	0.02	-1.96	0.0499	0.184
CERAD	EN_L3_5_IT_1	HMCES	-0.04	0.04	-1.05	0.294	0.588
CERAD	EN_L3_5_IT_2	HMCES	-0.02	0.02	-0.85	0.396	0.652
CERAD	EN_L3_5_IT_3	HMCES	0.00	0.02	0.08	0.934	0.97
CERAD	EN_L5_6_NP	HMCES	-0.06	0.05	-1.22	0.224	0.684
CERAD	EN_L6B	HMCES	-0.02	0.06	-0.30	0.765	0.918
CERAD	EN_L6_CT	HMCES	0.02	0.05	0.41	0.679	0.878
CERAD	EN_L6_IT_1	HMCES	-0.03	0.04	-0.78	0.438	0.768
CERAD	EN_L6_IT_2	HMCES	-0.02	0.05	-0.40	0.688	0.905
CERAD	IN_ADARB2	HMCES	-0.01	0.05	-0.27	0.789	0.931
CERAD	IN_LAMP5_LHX6	HMCES	0.02	0.05	0.32	0.753	0.922
CERAD	IN_LAMP5_RELN	HMCES	-0.01	0.04	-0.28	0.776	0.935
CERAD	IN_PVALB	HMCES	0.00	0.03	0.04	0.966	0.991
CERAD	IN_PVALB_CHC	HMCES	0.04	0.06	0.65	0.518	0.835
CERAD	IN_SST	HMCES	-0.04	0.03	-1.23	0.217	0.607
CERAD	IN_VIP	HMCES	-0.01	0.02	-0.38	0.707	0.85
CERAD	Micro	HMCES	-0.05	0.05	-0.93	0.351	0.64
CERAD	OPC	HMCES	-0.04	0.03	-1.21	0.225	0.595
CERAD	Oligo	HMCES	-0.00	0.02	-0.22	0.829	0.908
CERAD	Astro	HMCN1	-0.19	0.06	-3.30	0.000983	0.00894
CERAD	EN_L2_3_IT	HMCN1	-0.07	0.05	-1.55	0.121	0.319
CERAD	EN_L3_5_IT_2	HMCN1	0.01	0.16	0.03	0.974	0.991
CERAD	EN_L3_5_IT_3	HMCN1	0.20	0.15	1.28	0.201	0.413
CERAD	Endo	HMCN1	-0.18	0.08	-2.15	0.0312	0.284
CERAD	IN_PVALB	HMCN1	0.07	0.08	0.96	0.336	0.725
CERAD	Oligo	HMCN1	-0.02	0.05	-0.49	0.624	0.782
CERAD	Astro	HMCN2	-0.27	0.06	-4.53	6.02e-06	0.000203
CERAD	EN_L2_3_IT	HMCN2	0.03	0.05	0.52	0.606	0.786
CERAD	IN_PVALB	HMCN2	-0.04	0.04	-0.97	0.331	0.722
CERAD	IN_SST	HMCN2	-0.09	0.07	-1.29	0.196	0.587
CERAD	IN_VIP	HMCN2	0.00	0.04	0.02	0.981	0.992
CERAD	Oligo	HMCN2	0.03	0.05	0.64	0.522	0.708
CERAD	Astro	HMG20A	0.00	0.02	0.06	0.953	0.976
CERAD	EN_L2_3_IT	HMG20A	-0.00	0.01	-0.27	0.785	0.892
CERAD	EN_L3_5_IT_1	HMG20A	0.02	0.02	0.81	0.42	0.699
CERAD	EN_L3_5_IT_2	HMG20A	0.00	0.02	0.06	0.949	0.981
CERAD	EN_L3_5_IT_3	HMG20A	-0.01	0.02	-0.43	0.669	0.821
CERAD	EN_L5_6_NP	HMG20A	-0.00	0.03	-0.03	0.975	0.997
CERAD	EN_L5_ET	HMG20A	-0.00	0.21	-0.00	0.996	0.999
CERAD	EN_L6B	HMG20A	0.02	0.03	0.60	0.546	0.824
CERAD	EN_L6_CT	HMG20A	-0.00	0.02	-0.07	0.943	0.981
CERAD	EN_L6_IT_1	HMG20A	0.00	0.02	0.04	0.971	0.993
CERAD	EN_L6_IT_2	HMG20A	-0.05	0.03	-1.50	0.135	0.524
CERAD	Endo	HMG20A	-0.14	0.12	-1.19	0.235	0.628
CERAD	IN_ADARB2	HMG20A	-0.03	0.03	-1.25	0.211	0.557
CERAD	IN_LAMP5_LHX6	HMG20A	-0.03	0.03	-1.12	0.264	0.633
CERAD	IN_LAMP5_RELN	HMG20A	0.02	0.02	0.85	0.396	0.756
CERAD	IN_PVALB	HMG20A	-0.02	0.02	-0.94	0.348	0.731
CERAD	IN_PVALB_CHC	HMG20A	-0.03	0.03	-0.81	0.418	0.782
CERAD	IN_SST	HMG20A	-0.03	0.02	-1.52	0.129	0.497
CERAD	IN_VIP	HMG20A	0.03	0.02	1.73	0.0829	0.265
CERAD	Micro	HMG20A	0.04	0.02	1.49	0.136	0.386
CERAD	OPC	HMG20A	0.02	0.02	0.93	0.354	0.7
CERAD	Oligo	HMG20A	-0.02	0.02	-1.41	0.158	0.341
CERAD	PC	HMG20A	0.04	0.06	0.71	0.477	0.891
CERAD	PVM	HMG20A	0.11	0.19	0.56	0.577	0.962
CERAD	VLMC	HMG20A	-0.02	0.06	-0.34	0.731	0.927
CERAD	Astro	HMG20B	0.05	0.03	1.62	0.105	0.248
CERAD	EN_L2_3_IT	HMG20B	0.05	0.06	0.90	0.369	0.605
CERAD	Micro	HMG20B	-0.06	0.05	-1.39	0.164	0.428
CERAD	Oligo	HMG20B	-0.00	0.03	-0.08	0.934	0.965
CERAD	Astro	HMGA1	0.19	0.06	3.29	0.00101	0.00913
CERAD	EN_L2_3_IT	HMGA1	0.02	0.03	0.85	0.394	0.627
CERAD	EN_L3_5_IT_1	HMGA1	-0.04	0.05	-0.79	0.428	0.705
CERAD	EN_L3_5_IT_2	HMGA1	-0.05	0.04	-1.24	0.216	0.472
CERAD	EN_L3_5_IT_3	HMGA1	-0.04	0.04	-1.00	0.316	0.546
CERAD	EN_L6B	HMGA1	0.02	0.15	0.16	0.873	0.96
CERAD	EN_L6_IT_1	HMGA1	0.13	0.16	0.83	0.409	0.749
CERAD	IN_LAMP5_RELN	HMGA1	-0.10	0.07	-1.54	0.124	0.508
CERAD	IN_PVALB	HMGA1	-0.00	0.04	-0.07	0.947	0.987
CERAD	IN_SST	HMGA1	0.02	0.05	0.33	0.739	0.91
CERAD	IN_VIP	HMGA1	0.05	0.04	1.32	0.187	0.421
CERAD	Micro	HMGA1	0.05	0.05	0.97	0.331	0.621
CERAD	OPC	HMGA1	0.02	0.05	0.37	0.71	0.897
CERAD	Oligo	HMGA1	0.10	0.03	3.32	0.000911	0.0109
CERAD	Astro	HMGA2	-0.25	0.07	-3.56	0.000377	0.00448
CERAD	EN_L2_3_IT	HMGA2	-0.01	0.06	-0.18	0.86	0.935
CERAD	EN_L3_5_IT_2	HMGA2	-0.07	0.19	-0.37	0.708	0.858
CERAD	EN_L5_6_NP	HMGA2	-0.11	0.12	-0.95	0.344	0.776
CERAD	Oligo	HMGA2	-0.06	0.05	-1.12	0.262	0.47
CERAD	Adaptive	HMGB1	0.12	0.08	1.45	0.148	0.753
CERAD	Astro	HMGB1	0.07	0.03	2.21	0.0273	0.0991
CERAD	EN_L2_3_IT	HMGB1	0.04	0.02	1.79	0.0728	0.232
CERAD	EN_L3_5_IT_1	HMGB1	0.07	0.02	2.91	0.00362	0.0533
CERAD	EN_L3_5_IT_2	HMGB1	0.03	0.02	1.65	0.0989	0.303
CERAD	EN_L3_5_IT_3	HMGB1	0.04	0.02	1.66	0.0978	0.268
CERAD	EN_L5_6_NP	HMGB1	0.03	0.03	1.15	0.249	0.706
CERAD	EN_L5_ET	HMGB1	0.48	0.21	2.25	0.0244	0.793
CERAD	EN_L6B	HMGB1	0.05	0.03	1.57	0.118	0.43
CERAD	EN_L6_CT	HMGB1	0.05	0.03	1.64	0.101	0.362
CERAD	EN_L6_IT_1	HMGB1	0.01	0.03	0.28	0.779	0.932
CERAD	EN_L6_IT_2	HMGB1	-0.00	0.03	-0.15	0.883	0.967
CERAD	Endo	HMGB1	-0.02	0.05	-0.44	0.663	0.889
CERAD	IN_ADARB2	HMGB1	0.07	0.03	2.21	0.0274	0.234
CERAD	IN_LAMP5_LHX6	HMGB1	0.07	0.04	1.95	0.0511	0.319
CERAD	IN_LAMP5_RELN	HMGB1	0.06	0.03	1.90	0.0578	0.37
CERAD	IN_PVALB	HMGB1	0.04	0.02	1.60	0.11	0.478
CERAD	IN_PVALB_CHC	HMGB1	0.05	0.03	1.65	0.0985	0.463
CERAD	IN_SST	HMGB1	0.04	0.03	1.67	0.0944	0.441
CERAD	IN_VIP	HMGB1	0.07	0.03	2.73	0.00624	0.0543
CERAD	Micro	HMGB1	-0.07	0.02	-3.02	0.00257	0.0286
CERAD	OPC	HMGB1	0.04	0.02	1.55	0.122	0.475
CERAD	Oligo	HMGB1	0.02	0.02	1.06	0.289	0.5
CERAD	PC	HMGB1	-0.03	0.05	-0.64	0.521	0.908
CERAD	PVM	HMGB1	0.08	0.08	0.94	0.346	0.878
CERAD	SMC	HMGB1	-0.02	0.13	-0.17	0.865	0.987
CERAD	VLMC	HMGB1	0.02	0.05	0.36	0.722	0.924
CERAD	Astro	HMGB2	-0.06	0.05	-1.21	0.225	0.411
CERAD	EN_L2_3_IT	HMGB2	0.04	0.03	1.22	0.222	0.455
CERAD	EN_L3_5_IT_1	HMGB2	0.15	0.17	0.94	0.349	0.64
CERAD	EN_L3_5_IT_2	HMGB2	-0.02	0.03	-0.67	0.506	0.733
CERAD	EN_L3_5_IT_3	HMGB2	0.08	0.03	2.37	0.0177	0.0857
CERAD	EN_L6_CT	HMGB2	0.02	0.18	0.11	0.911	0.969
CERAD	EN_L6_IT_1	HMGB2	0.21	0.20	1.05	0.295	0.655
CERAD	IN_ADARB2	HMGB2	0.05	0.05	0.85	0.393	0.718
CERAD	IN_LAMP5_RELN	HMGB2	0.00	0.05	0.01	0.988	0.996
CERAD	IN_PVALB	HMGB2	0.00	0.03	0.12	0.905	0.977
CERAD	IN_PVALB_CHC	HMGB2	-0.03	0.06	-0.45	0.656	0.898
CERAD	IN_SST	HMGB2	-0.01	0.05	-0.27	0.783	0.926
CERAD	IN_VIP	HMGB2	0.02	0.03	0.55	0.583	0.776
CERAD	Micro	HMGB2	0.17	0.06	2.79	0.00527	0.0473
CERAD	OPC	HMGB2	0.00	0.06	0.04	0.972	0.991
CERAD	Oligo	HMGB2	-0.01	0.04	-0.31	0.76	0.87
CERAD	Astro	HMGB3	-0.14	0.05	-2.79	0.00531	0.0311
CERAD	EN_L2_3_IT	HMGB3	-0.02	0.06	-0.41	0.683	0.836
CERAD	EN_L3_5_IT_3	HMGB3	-0.10	0.07	-1.44	0.149	0.346
CERAD	IN_PVALB	HMGB3	0.13	0.15	0.90	0.367	0.746
CERAD	IN_VIP	HMGB3	-0.12	0.04	-2.73	0.00626	0.0544
CERAD	Oligo	HMGB3	-0.07	0.06	-1.16	0.247	0.454
CERAD	Astro	HMGCL	0.04	0.02	1.80	0.0724	0.193
CERAD	EN_L2_3_IT	HMGCL	-0.06	0.03	-2.11	0.0349	0.148
CERAD	EN_L3_5_IT_1	HMGCL	0.06	0.04	1.36	0.173	0.451
CERAD	EN_L3_5_IT_2	HMGCL	-0.06	0.04	-1.80	0.0721	0.252
CERAD	EN_L3_5_IT_3	HMGCL	-0.04	0.04	-0.98	0.325	0.554
CERAD	EN_L5_6_NP	HMGCL	-0.02	0.06	-0.29	0.769	0.949
CERAD	EN_L6B	HMGCL	-0.14	0.06	-2.35	0.0187	0.168
CERAD	EN_L6_CT	HMGCL	-0.03	0.05	-0.48	0.634	0.857
CERAD	EN_L6_IT_1	HMGCL	-0.15	0.05	-3.18	0.00147	0.0417
CERAD	EN_L6_IT_2	HMGCL	-0.03	0.07	-0.39	0.695	0.908
CERAD	IN_ADARB2	HMGCL	0.12	0.05	2.39	0.0169	0.186
CERAD	IN_LAMP5_LHX6	HMGCL	-0.10	0.06	-1.69	0.0919	0.411
CERAD	IN_LAMP5_RELN	HMGCL	0.01	0.05	0.22	0.823	0.948
CERAD	IN_PVALB	HMGCL	-0.06	0.04	-1.64	0.101	0.462
CERAD	IN_SST	HMGCL	0.02	0.04	0.40	0.686	0.892
CERAD	IN_VIP	HMGCL	0.01	0.04	0.41	0.679	0.834
CERAD	Micro	HMGCL	0.06	0.03	1.79	0.0737	0.268
CERAD	OPC	HMGCL	-0.00	0.03	-0.02	0.981	0.993
CERAD	Oligo	HMGCL	-0.01	0.02	-0.27	0.79	0.886
CERAD	Astro	HMGCLL1	0.02	0.04	0.44	0.659	0.798
CERAD	EN_L2_3_IT	HMGCLL1	0.03	0.02	1.44	0.15	0.36
CERAD	EN_L3_5_IT_1	HMGCLL1	0.03	0.03	1.28	0.2	0.485
CERAD	EN_L3_5_IT_2	HMGCLL1	0.06	0.02	2.75	0.00593	0.0509
CERAD	EN_L3_5_IT_3	HMGCLL1	0.00	0.02	0.09	0.927	0.967
CERAD	EN_L5_6_NP	HMGCLL1	-0.02	0.03	-0.54	0.589	0.896
CERAD	EN_L5_ET	HMGCLL1	-0.14	0.15	-0.94	0.349	0.999
CERAD	EN_L6B	HMGCLL1	-0.01	0.03	-0.19	0.853	0.953
CERAD	EN_L6_CT	HMGCLL1	0.02	0.03	0.74	0.457	0.753
CERAD	EN_L6_IT_1	HMGCLL1	-0.01	0.03	-0.43	0.669	0.885
CERAD	EN_L6_IT_2	HMGCLL1	0.01	0.04	0.23	0.821	0.948
CERAD	IN_ADARB2	HMGCLL1	0.04	0.03	1.44	0.15	0.486
CERAD	IN_LAMP5_LHX6	HMGCLL1	0.03	0.03	0.99	0.322	0.686
CERAD	IN_LAMP5_RELN	HMGCLL1	0.02	0.03	0.69	0.49	0.814
CERAD	IN_PVALB	HMGCLL1	0.03	0.03	1.23	0.22	0.626
CERAD	IN_PVALB_CHC	HMGCLL1	0.03	0.03	1.01	0.314	0.718
CERAD	IN_SST	HMGCLL1	0.00	0.03	0.15	0.881	0.963
CERAD	IN_VIP	HMGCLL1	0.06	0.02	2.74	0.0061	0.0537
CERAD	Micro	HMGCLL1	-0.13	0.07	-1.92	0.055	0.225
CERAD	OPC	HMGCLL1	-0.09	0.07	-1.26	0.207	0.578
CERAD	Oligo	HMGCLL1	0.03	0.05	0.70	0.487	0.679
CERAD	VLMC	HMGCLL1	0.16	0.12	1.36	0.174	0.567
CERAD	Astro	HMGCR	-0.15	0.04	-3.87	0.000111	0.00185
CERAD	EN_L2_3_IT	HMGCR	0.11	0.03	3.76	0.000168	0.00468
CERAD	EN_L3_5_IT_1	HMGCR	0.10	0.04	2.72	0.00655	0.0749
CERAD	EN_L3_5_IT_2	HMGCR	0.11	0.03	3.44	0.00058	0.0104
CERAD	EN_L3_5_IT_3	HMGCR	0.03	0.03	1.11	0.268	0.493
CERAD	EN_L5_6_NP	HMGCR	0.09	0.04	2.27	0.0233	0.321
CERAD	EN_L5_ET	HMGCR	0.01	0.25	0.04	0.971	0.999
CERAD	EN_L6B	HMGCR	-0.01	0.04	-0.18	0.86	0.956
CERAD	EN_L6_CT	HMGCR	0.05	0.04	1.20	0.23	0.558
CERAD	EN_L6_IT_1	HMGCR	0.08	0.04	2.08	0.0376	0.263
CERAD	EN_L6_IT_2	HMGCR	0.16	0.05	3.11	0.00188	0.0843
CERAD	Endo	HMGCR	-0.06	0.17	-0.32	0.748	0.921
CERAD	IN_ADARB2	HMGCR	0.04	0.04	1.00	0.319	0.658
CERAD	IN_LAMP5_LHX6	HMGCR	0.09	0.05	1.76	0.0782	0.385
CERAD	IN_LAMP5_RELN	HMGCR	0.12	0.06	2.01	0.044	0.328
CERAD	IN_PVALB	HMGCR	0.11	0.04	3.01	0.00264	0.0766
CERAD	IN_PVALB_CHC	HMGCR	0.09	0.05	1.80	0.0721	0.402
CERAD	IN_SST	HMGCR	0.05	0.04	1.34	0.179	0.563
CERAD	IN_VIP	HMGCR	0.01	0.03	0.26	0.797	0.901
CERAD	Micro	HMGCR	-0.11	0.04	-2.73	0.00637	0.0538
CERAD	OPC	HMGCR	0.00	0.04	0.13	0.898	0.968
CERAD	Oligo	HMGCR	0.07	0.03	2.35	0.019	0.0835
CERAD	Astro	HMGCS1	-0.13	0.06	-2.07	0.0387	0.126
CERAD	EN_L2_3_IT	HMGCS1	0.11	0.03	3.09	0.00202	0.024
CERAD	EN_L3_5_IT_1	HMGCS1	0.12	0.04	3.22	0.00128	0.0278
CERAD	EN_L3_5_IT_2	HMGCS1	0.17	0.03	4.87	1.11e-06	8.65e-05
CERAD	EN_L3_5_IT_3	HMGCS1	0.07	0.03	2.28	0.0229	0.103
CERAD	EN_L5_6_NP	HMGCS1	0.08	0.04	1.83	0.0667	0.468
CERAD	EN_L5_ET	HMGCS1	0.07	0.30	0.25	0.805	0.999
CERAD	EN_L6B	HMGCS1	-0.01	0.04	-0.19	0.852	0.953
CERAD	EN_L6_CT	HMGCS1	0.06	0.04	1.54	0.123	0.406
CERAD	EN_L6_IT_1	HMGCS1	0.13	0.05	2.44	0.0148	0.162
CERAD	EN_L6_IT_2	HMGCS1	0.13	0.06	2.14	0.0324	0.294
CERAD	Endo	HMGCS1	-0.29	0.19	-1.55	0.122	0.495
CERAD	IN_ADARB2	HMGCS1	0.09	0.05	1.57	0.117	0.44
CERAD	IN_LAMP5_LHX6	HMGCS1	0.09	0.06	1.46	0.144	0.499
CERAD	IN_LAMP5_RELN	HMGCS1	0.16	0.07	2.26	0.0236	0.256
CERAD	IN_PVALB	HMGCS1	0.12	0.04	2.95	0.00316	0.0836
CERAD	IN_PVALB_CHC	HMGCS1	0.15	0.05	2.95	0.00313	0.0707
CERAD	IN_SST	HMGCS1	0.08	0.04	1.91	0.0567	0.357
CERAD	IN_VIP	HMGCS1	0.04	0.04	1.05	0.295	0.542
CERAD	Micro	HMGCS1	-0.07	0.04	-1.62	0.105	0.331
CERAD	OPC	HMGCS1	0.04	0.05	0.84	0.401	0.732
CERAD	Oligo	HMGCS1	0.09	0.04	2.23	0.0258	0.102
CERAD	Astro	HMGN1	-0.13	0.04	-3.50	0.000467	0.00527
CERAD	EN_L2_3_IT	HMGN1	-0.03	0.03	-1.26	0.208	0.438
CERAD	EN_L3_5_IT_1	HMGN1	-0.04	0.03	-1.27	0.203	0.489
CERAD	EN_L3_5_IT_2	HMGN1	-0.02	0.03	-0.77	0.442	0.687
CERAD	EN_L3_5_IT_3	HMGN1	-0.05	0.03	-1.79	0.0732	0.222
CERAD	EN_L5_6_NP	HMGN1	-0.08	0.05	-1.74	0.0825	0.502
CERAD	EN_L5_ET	HMGN1	0.31	0.30	1.04	0.297	0.999
CERAD	EN_L6B	HMGN1	-0.10	0.05	-2.21	0.0272	0.209
CERAD	EN_L6_CT	HMGN1	-0.07	0.04	-1.78	0.0745	0.307
CERAD	EN_L6_IT_1	HMGN1	-0.02	0.04	-0.54	0.592	0.851
CERAD	EN_L6_IT_2	HMGN1	-0.04	0.05	-0.84	0.4	0.775
CERAD	Endo	HMGN1	-0.13	0.06	-2.17	0.0301	0.278
CERAD	IN_ADARB2	HMGN1	-0.12	0.04	-3.18	0.00147	0.0562
CERAD	IN_LAMP5_LHX6	HMGN1	-0.09	0.03	-2.73	0.00633	0.119
CERAD	IN_LAMP5_RELN	HMGN1	-0.03	0.03	-0.83	0.409	0.765
CERAD	IN_PVALB	HMGN1	-0.07	0.03	-2.34	0.0193	0.22
CERAD	IN_PVALB_CHC	HMGN1	-0.06	0.05	-1.33	0.184	0.594
CERAD	IN_SST	HMGN1	-0.04	0.03	-1.40	0.161	0.541
CERAD	IN_VIP	HMGN1	-0.11	0.03	-3.91	9.33e-05	0.00378
CERAD	Micro	HMGN1	-0.05	0.03	-1.61	0.108	0.337
CERAD	OPC	HMGN1	-0.10	0.03	-3.82	0.000133	0.0209
CERAD	Oligo	HMGN1	-0.07	0.03	-2.42	0.0155	0.0731
CERAD	PC	HMGN1	-0.10	0.15	-0.67	0.505	0.9
CERAD	Astro	HMGN2	-0.17	0.04	-4.51	6.61e-06	0.000218
CERAD	EN_L2_3_IT	HMGN2	0.00	0.02	0.00	0.999	0.999
CERAD	EN_L3_5_IT_1	HMGN2	0.02	0.04	0.62	0.532	0.777
CERAD	EN_L3_5_IT_2	HMGN2	0.03	0.03	1.06	0.291	0.557
CERAD	EN_L3_5_IT_3	HMGN2	-0.03	0.03	-1.21	0.225	0.443
CERAD	EN_L5_6_NP	HMGN2	0.03	0.05	0.50	0.617	0.905
CERAD	EN_L6B	HMGN2	-0.00	0.04	-0.03	0.979	0.993
CERAD	EN_L6_CT	HMGN2	-0.05	0.04	-1.30	0.193	0.515
CERAD	EN_L6_IT_1	HMGN2	0.01	0.05	0.29	0.773	0.929
CERAD	EN_L6_IT_2	HMGN2	-0.06	0.05	-1.11	0.267	0.677
CERAD	Endo	HMGN2	-0.39	0.17	-2.36	0.0181	0.218
CERAD	IN_ADARB2	HMGN2	-0.02	0.04	-0.57	0.568	0.831
CERAD	IN_LAMP5_LHX6	HMGN2	-0.07	0.04	-1.51	0.131	0.479
CERAD	IN_LAMP5_RELN	HMGN2	0.03	0.04	0.69	0.49	0.814
CERAD	IN_PVALB	HMGN2	-0.08	0.03	-2.28	0.0227	0.24
CERAD	IN_PVALB_CHC	HMGN2	-0.00	0.06	-0.04	0.964	0.991
CERAD	IN_SST	HMGN2	-0.03	0.04	-0.89	0.375	0.735
CERAD	IN_VIP	HMGN2	-0.04	0.03	-1.37	0.171	0.399
CERAD	Micro	HMGN2	-0.13	0.04	-3.26	0.00113	0.0157
CERAD	OPC	HMGN2	-0.05	0.03	-1.94	0.0521	0.339
CERAD	Oligo	HMGN2	-0.09	0.03	-3.23	0.00125	0.0134
CERAD	PC	HMGN2	-0.19	0.17	-1.07	0.285	0.833
CERAD	Astro	HMGN3	0.02	0.04	0.57	0.57	0.735
CERAD	EN_L2_3_IT	HMGN3	-0.01	0.02	-0.54	0.588	0.774
CERAD	EN_L3_5_IT_1	HMGN3	0.02	0.03	0.88	0.379	0.666
CERAD	EN_L3_5_IT_2	HMGN3	0.03	0.02	1.32	0.185	0.431
CERAD	EN_L3_5_IT_3	HMGN3	0.01	0.02	0.71	0.481	0.692
CERAD	EN_L5_6_NP	HMGN3	-0.02	0.03	-0.62	0.533	0.877
CERAD	EN_L5_ET	HMGN3	-0.14	0.26	-0.56	0.573	0.999
CERAD	EN_L6B	HMGN3	-0.02	0.04	-0.69	0.488	0.792
CERAD	EN_L6_CT	HMGN3	-0.03	0.03	-0.92	0.356	0.679
CERAD	EN_L6_IT_1	HMGN3	-0.02	0.03	-0.53	0.598	0.853
CERAD	EN_L6_IT_2	HMGN3	-0.05	0.04	-1.49	0.137	0.527
CERAD	Endo	HMGN3	-0.18	0.06	-2.97	0.00294	0.0869
CERAD	IN_ADARB2	HMGN3	0.10	0.03	3.45	0.000557	0.0324
CERAD	IN_LAMP5_LHX6	HMGN3	0.00	0.03	0.08	0.94	0.985
CERAD	IN_LAMP5_RELN	HMGN3	-0.00	0.02	-0.18	0.858	0.961
CERAD	IN_PVALB	HMGN3	0.05	0.02	2.18	0.0294	0.271
CERAD	IN_PVALB_CHC	HMGN3	0.05	0.03	1.63	0.104	0.473
CERAD	IN_SST	HMGN3	0.07	0.03	2.35	0.0188	0.217
CERAD	IN_VIP	HMGN3	0.03	0.02	1.36	0.173	0.402
CERAD	Micro	HMGN3	0.00	0.03	0.04	0.969	0.989
CERAD	OPC	HMGN3	-0.01	0.02	-0.53	0.594	0.846
CERAD	Oligo	HMGN3	0.02	0.02	1.14	0.254	0.462
CERAD	PC	HMGN3	-0.13	0.06	-2.11	0.0346	0.554
CERAD	PVM	HMGN3	-0.05	0.22	-0.24	0.813	0.988
CERAD	VLMC	HMGN3	-0.00	0.06	-0.05	0.958	0.992
CERAD	Astro	HMGN4	-0.04	0.04	-1.11	0.266	0.461
CERAD	EN_L2_3_IT	HMGN4	-0.02	0.02	-0.97	0.331	0.568
CERAD	EN_L3_5_IT_1	HMGN4	-0.03	0.04	-0.65	0.519	0.768
CERAD	EN_L3_5_IT_2	HMGN4	-0.05	0.03	-1.65	0.0992	0.304
CERAD	EN_L3_5_IT_3	HMGN4	-0.02	0.03	-0.62	0.533	0.732
CERAD	EN_L5_6_NP	HMGN4	0.07	0.05	1.25	0.21	0.675
CERAD	EN_L6B	HMGN4	0.07	0.05	1.40	0.163	0.501
CERAD	EN_L6_CT	HMGN4	-0.05	0.05	-1.08	0.28	0.609
CERAD	EN_L6_IT_1	HMGN4	-0.01	0.04	-0.31	0.758	0.924
CERAD	EN_L6_IT_2	HMGN4	-0.10	0.05	-1.82	0.0683	0.396
CERAD	IN_ADARB2	HMGN4	-0.01	0.05	-0.13	0.894	0.969
CERAD	IN_LAMP5_LHX6	HMGN4	0.03	0.06	0.49	0.624	0.872
CERAD	IN_LAMP5_RELN	HMGN4	-0.03	0.05	-0.69	0.491	0.814
CERAD	IN_PVALB	HMGN4	-0.04	0.03	-1.30	0.195	0.599
CERAD	IN_PVALB_CHC	HMGN4	-0.13	0.15	-0.90	0.37	0.752
CERAD	IN_SST	HMGN4	0.00	0.04	0.08	0.936	0.981
CERAD	IN_VIP	HMGN4	-0.03	0.03	-1.10	0.271	0.518
CERAD	Micro	HMGN4	0.01	0.04	0.25	0.8	0.924
CERAD	OPC	HMGN4	-0.01	0.03	-0.17	0.864	0.955
CERAD	Oligo	HMGN4	-0.08	0.03	-2.77	0.00562	0.0372
CERAD	Astro	HMGN5	-0.02	0.03	-0.63	0.528	0.704
CERAD	EN_L2_3_IT	HMGN5	-0.08	0.04	-2.09	0.0362	0.151
CERAD	EN_L3_5_IT_1	HMGN5	-0.11	0.06	-1.76	0.0793	0.298
CERAD	EN_L3_5_IT_2	HMGN5	-0.08	0.05	-1.79	0.074	0.257
CERAD	EN_L3_5_IT_3	HMGN5	-0.10	0.05	-2.04	0.0416	0.152
CERAD	EN_L5_6_NP	HMGN5	-0.14	0.09	-1.64	0.102	0.539
CERAD	EN_L6B	HMGN5	-0.04	0.06	-0.65	0.514	0.805
CERAD	EN_L6_CT	HMGN5	-0.07	0.07	-1.11	0.266	0.597
CERAD	EN_L6_IT_1	HMGN5	-0.05	0.06	-0.92	0.358	0.707
CERAD	EN_L6_IT_2	HMGN5	-0.14	0.09	-1.52	0.128	0.511
CERAD	IN_ADARB2	HMGN5	-0.03	0.06	-0.52	0.604	0.853
CERAD	IN_LAMP5_LHX6	HMGN5	-0.03	0.05	-0.63	0.529	0.821
CERAD	IN_LAMP5_RELN	HMGN5	-0.04	0.05	-0.83	0.408	0.764
CERAD	IN_PVALB	HMGN5	-0.11	0.05	-2.43	0.0152	0.198
CERAD	IN_PVALB_CHC	HMGN5	-0.17	0.07	-2.53	0.0116	0.152
CERAD	IN_SST	HMGN5	-0.10	0.05	-1.82	0.0692	0.389
CERAD	IN_VIP	HMGN5	-0.10	0.04	-2.58	0.00978	0.0728
CERAD	Micro	HMGN5	-0.12	0.06	-2.02	0.0435	0.193
CERAD	OPC	HMGN5	0.03	0.04	0.86	0.392	0.728
CERAD	Oligo	HMGN5	-0.04	0.03	-1.30	0.192	0.387
CERAD	Astro	HMGXB3	-0.07	0.03	-2.34	0.0194	0.0779
CERAD	EN_L2_3_IT	HMGXB3	-0.06	0.02	-3.29	0.00102	0.0154
CERAD	EN_L3_5_IT_1	HMGXB3	-0.09	0.03	-3.01	0.00262	0.0438
CERAD	EN_L3_5_IT_2	HMGXB3	-0.06	0.02	-2.56	0.0106	0.0741
CERAD	EN_L3_5_IT_3	HMGXB3	-0.04	0.02	-1.72	0.0847	0.244
CERAD	EN_L5_6_NP	HMGXB3	-0.06	0.04	-1.53	0.127	0.572
CERAD	EN_L5_ET	HMGXB3	-0.07	0.34	-0.20	0.842	0.999
CERAD	EN_L6B	HMGXB3	-0.06	0.04	-1.68	0.0937	0.386
CERAD	EN_L6_CT	HMGXB3	-0.07	0.04	-2.01	0.0441	0.23
CERAD	EN_L6_IT_1	HMGXB3	-0.03	0.03	-1.01	0.311	0.671
CERAD	EN_L6_IT_2	HMGXB3	-0.07	0.04	-1.64	0.102	0.464
CERAD	Endo	HMGXB3	-0.03	0.06	-0.55	0.58	0.853
CERAD	IN_ADARB2	HMGXB3	-0.05	0.03	-1.40	0.163	0.503
CERAD	IN_LAMP5_LHX6	HMGXB3	-0.06	0.04	-1.64	0.102	0.432
CERAD	IN_LAMP5_RELN	HMGXB3	-0.04	0.03	-1.26	0.206	0.616
CERAD	IN_PVALB	HMGXB3	-0.00	0.02	-0.14	0.89	0.973
CERAD	IN_PVALB_CHC	HMGXB3	-0.09	0.04	-2.05	0.0399	0.298
CERAD	IN_SST	HMGXB3	-0.02	0.03	-0.53	0.597	0.856
CERAD	IN_VIP	HMGXB3	-0.04	0.02	-1.92	0.0554	0.208
CERAD	Micro	HMGXB3	-0.02	0.03	-0.82	0.412	0.691
CERAD	OPC	HMGXB3	-0.09	0.03	-3.04	0.0024	0.0904
CERAD	Oligo	HMGXB3	-0.04	0.02	-1.98	0.048	0.154
CERAD	PC	HMGXB3	-0.01	0.13	-0.06	0.955	0.992
CERAD	Astro	HMGXB4	-0.02	0.02	-1.13	0.259	0.452
CERAD	EN_L2_3_IT	HMGXB4	-0.01	0.02	-0.60	0.547	0.747
CERAD	EN_L3_5_IT_1	HMGXB4	-0.04	0.03	-1.26	0.209	0.496
CERAD	EN_L3_5_IT_2	HMGXB4	0.00	0.02	0.02	0.983	0.995
CERAD	EN_L3_5_IT_3	HMGXB4	0.01	0.02	0.43	0.667	0.82
CERAD	EN_L5_6_NP	HMGXB4	0.01	0.04	0.32	0.746	0.945
CERAD	EN_L5_ET	HMGXB4	0.26	0.26	1.01	0.312	0.999
CERAD	EN_L6B	HMGXB4	-0.04	0.04	-1.13	0.258	0.615
CERAD	EN_L6_CT	HMGXB4	-0.01	0.03	-0.15	0.882	0.956
CERAD	EN_L6_IT_1	HMGXB4	-0.02	0.03	-0.49	0.624	0.865
CERAD	EN_L6_IT_2	HMGXB4	0.07	0.05	1.57	0.117	0.487
CERAD	Endo	HMGXB4	-0.18	0.14	-1.27	0.203	0.598
CERAD	IN_ADARB2	HMGXB4	-0.05	0.03	-1.32	0.186	0.531
CERAD	IN_LAMP5_LHX6	HMGXB4	0.02	0.04	0.64	0.524	0.819
CERAD	IN_LAMP5_RELN	HMGXB4	0.01	0.03	0.20	0.841	0.953
CERAD	IN_PVALB	HMGXB4	0.01	0.02	0.64	0.519	0.836
CERAD	IN_PVALB_CHC	HMGXB4	0.05	0.04	1.17	0.243	0.661
CERAD	IN_SST	HMGXB4	0.00	0.03	0.09	0.929	0.98
CERAD	IN_VIP	HMGXB4	0.02	0.02	0.84	0.399	0.638
CERAD	Micro	HMGXB4	-0.11	0.03	-3.35	0.000794	0.012
CERAD	OPC	HMGXB4	-0.05	0.03	-1.98	0.0475	0.329
CERAD	Oligo	HMGXB4	-0.03	0.02	-1.68	0.0932	0.241
CERAD	PC	HMGXB4	-0.05	0.13	-0.37	0.713	0.959
CERAD	Astro	HMMR	-0.07	0.06	-1.16	0.245	0.435
CERAD	EN_L2_3_IT	HMMR	-0.01	0.06	-0.20	0.841	0.925
CERAD	Oligo	HMMR	-0.02	0.05	-0.31	0.753	0.866
CERAD	Astro	HMOX1	-0.05	0.08	-0.63	0.53	0.705
CERAD	Micro	HMOX1	-0.01	0.06	-0.08	0.936	0.977
CERAD	Oligo	HMOX1	-0.13	0.06	-2.08	0.0378	0.132
CERAD	Astro	HMOX2	0.02	0.02	1.03	0.304	0.501
CERAD	EN_L2_3_IT	HMOX2	-0.02	0.02	-1.21	0.227	0.46
CERAD	EN_L3_5_IT_1	HMOX2	0.03	0.03	0.86	0.392	0.677
CERAD	EN_L3_5_IT_2	HMOX2	-0.01	0.02	-0.33	0.744	0.879
CERAD	EN_L3_5_IT_3	HMOX2	-0.02	0.02	-0.76	0.447	0.663
CERAD	EN_L5_6_NP	HMOX2	-0.00	0.04	-0.05	0.962	0.993
CERAD	EN_L5_ET	HMOX2	0.11	0.27	0.39	0.693	0.999
CERAD	EN_L6B	HMOX2	-0.03	0.04	-0.62	0.535	0.819
CERAD	EN_L6_CT	HMOX2	0.02	0.04	0.49	0.624	0.852
CERAD	EN_L6_IT_1	HMOX2	0.02	0.03	0.63	0.526	0.815
CERAD	EN_L6_IT_2	HMOX2	-0.01	0.05	-0.23	0.819	0.947
CERAD	IN_ADARB2	HMOX2	-0.07	0.04	-1.70	0.0883	0.387
CERAD	IN_LAMP5_LHX6	HMOX2	-0.03	0.04	-0.73	0.463	0.782
CERAD	IN_LAMP5_RELN	HMOX2	-0.00	0.04	-0.01	0.996	0.998
CERAD	IN_PVALB	HMOX2	0.04	0.02	1.82	0.0692	0.401
CERAD	IN_PVALB_CHC	HMOX2	-0.05	0.05	-1.04	0.298	0.706
CERAD	IN_SST	HMOX2	0.00	0.03	0.14	0.887	0.965
CERAD	IN_VIP	HMOX2	-0.03	0.02	-1.31	0.19	0.424
CERAD	Micro	HMOX2	-0.04	0.04	-1.14	0.254	0.543
CERAD	OPC	HMOX2	-0.03	0.03	-0.96	0.339	0.691
CERAD	Oligo	HMOX2	-0.00	0.02	-0.21	0.837	0.913
CERAD	PC	HMOX2	-0.05	0.16	-0.31	0.757	0.966
CERAD	Astro	HMSD	0.17	0.07	2.41	0.0162	0.0685
CERAD	EN_L2_3_IT	HMSD	0.26	0.18	1.43	0.152	0.364
CERAD	Oligo	HMSD	-0.02	0.05	-0.43	0.664	0.809
CERAD	OPC	HMX1	-0.12	0.04	-3.11	0.0019	0.0818
CERAD	Oligo	HMX1	-0.06	0.06	-0.96	0.335	0.548
CERAD	EN_L2_3_IT	HNF1A	0.26	0.17	1.57	0.116	0.311
CERAD	EN_L2_3_IT	HNF4A	-0.02	0.05	-0.53	0.598	0.781
CERAD	EN_L3_5_IT_2	HNF4A	-0.02	0.05	-0.30	0.761	0.888
CERAD	EN_L3_5_IT_3	HNF4A	0.02	0.13	0.18	0.86	0.933
CERAD	Oligo	HNF4A	-0.16	0.06	-2.71	0.00667	0.0417
CERAD	Astro	HNF4G	-0.04	0.03	-1.53	0.126	0.28
CERAD	EN_L2_3_IT	HNF4G	0.00	0.05	0.04	0.968	0.985
CERAD	EN_L3_5_IT_2	HNF4G	0.10	0.16	0.63	0.527	0.749
CERAD	OPC	HNF4G	-0.01	0.03	-0.20	0.84	0.946
CERAD	Oligo	HNF4G	-0.02	0.04	-0.44	0.662	0.808
CERAD	Astro	HNMT	0.06	0.05	1.18	0.238	0.427
CERAD	EN_L2_3_IT	HNMT	0.01	0.03	0.42	0.674	0.83
CERAD	EN_L3_5_IT_1	HNMT	-0.04	0.04	-1.11	0.268	0.563
CERAD	EN_L3_5_IT_2	HNMT	-0.06	0.03	-2.21	0.0268	0.133
CERAD	EN_L3_5_IT_3	HNMT	-0.09	0.03	-2.84	0.00452	0.034
CERAD	EN_L5_6_NP	HNMT	-0.00	0.06	-0.00	0.998	0.999
CERAD	EN_L6B	HNMT	-0.08	0.07	-1.11	0.269	0.625
CERAD	EN_L6_CT	HNMT	-0.00	0.05	-0.09	0.93	0.976
CERAD	EN_L6_IT_1	HNMT	-0.15	0.05	-2.86	0.00425	0.0815
CERAD	EN_L6_IT_2	HNMT	-0.09	0.07	-1.31	0.189	0.593
CERAD	IN_ADARB2	HNMT	0.08	0.05	1.58	0.114	0.436
CERAD	IN_LAMP5_LHX6	HNMT	0.13	0.06	2.26	0.024	0.229
CERAD	IN_LAMP5_RELN	HNMT	0.08	0.05	1.80	0.0722	0.41
CERAD	IN_PVALB	HNMT	0.01	0.05	0.25	0.804	0.947
CERAD	IN_PVALB_CHC	HNMT	-0.00	0.07	-0.00	0.997	0.999
CERAD	IN_SST	HNMT	0.02	0.05	0.53	0.598	0.856
CERAD	IN_VIP	HNMT	0.00	0.03	0.13	0.896	0.952
CERAD	Micro	HNMT	0.06	0.04	1.46	0.145	0.399
CERAD	OPC	HNMT	0.03	0.03	1.00	0.319	0.676
CERAD	Oligo	HNMT	0.08	0.04	2.05	0.0404	0.138
CERAD	PC	HNMT	-0.07	0.17	-0.39	0.699	0.959
CERAD	PVM	HNMT	-0.09	0.08	-1.05	0.291	0.848
CERAD	VLMC	HNMT	-0.08	0.07	-1.11	0.266	0.659
CERAD	Astro	HNRNPA0	-0.03	0.03	-1.15	0.251	0.444
CERAD	EN_L2_3_IT	HNRNPA0	0.06	0.02	2.63	0.00855	0.0608
CERAD	EN_L3_5_IT_1	HNRNPA0	0.01	0.03	0.35	0.73	0.89
CERAD	EN_L3_5_IT_2	HNRNPA0	0.00	0.03	0.10	0.917	0.967
CERAD	EN_L3_5_IT_3	HNRNPA0	0.03	0.03	1.28	0.202	0.415
CERAD	EN_L5_6_NP	HNRNPA0	0.13	0.05	2.64	0.00833	0.214
CERAD	EN_L6B	HNRNPA0	0.09	0.05	1.83	0.0678	0.332
CERAD	EN_L6_CT	HNRNPA0	0.03	0.04	0.85	0.395	0.707
CERAD	EN_L6_IT_1	HNRNPA0	0.06	0.04	1.57	0.115	0.448
CERAD	EN_L6_IT_2	HNRNPA0	0.09	0.05	1.69	0.0901	0.443
CERAD	Endo	HNRNPA0	0.07	0.12	0.60	0.546	0.836
CERAD	IN_ADARB2	HNRNPA0	0.05	0.04	1.09	0.276	0.624
CERAD	IN_LAMP5_LHX6	HNRNPA0	0.07	0.05	1.39	0.165	0.526
CERAD	IN_LAMP5_RELN	HNRNPA0	-0.01	0.04	-0.31	0.756	0.928
CERAD	IN_PVALB	HNRNPA0	0.01	0.03	0.42	0.673	0.901
CERAD	IN_PVALB_CHC	HNRNPA0	-0.04	0.05	-0.75	0.455	0.805
CERAD	IN_SST	HNRNPA0	-0.02	0.03	-0.64	0.521	0.815
CERAD	IN_VIP	HNRNPA0	0.01	0.03	0.24	0.81	0.908
CERAD	Micro	HNRNPA0	0.02	0.04	0.41	0.679	0.864
CERAD	OPC	HNRNPA0	-0.00	0.03	-0.01	0.993	0.998
CERAD	Oligo	HNRNPA0	-0.00	0.02	-0.20	0.843	0.917
CERAD	PC	HNRNPA0	-0.01	0.14	-0.05	0.959	0.993
CERAD	IN_VIP	HNRNPA1P48	0.23	0.09	2.52	0.0119	0.0816
CERAD	Micro	HNRNPA1P48	-0.28	0.10	-2.78	0.00536	0.0477
CERAD	Oligo	HNRNPA1P48	0.07	0.07	0.89	0.375	0.585
CERAD	Adaptive	HNRNPA2B1	-0.07	0.06	-1.16	0.246	0.819
CERAD	Astro	HNRNPA2B1	0.01	0.02	0.51	0.612	0.765
CERAD	EN_L2_3_IT	HNRNPA2B1	0.03	0.01	1.85	0.0638	0.215
CERAD	EN_L3_5_IT_1	HNRNPA2B1	0.05	0.02	2.55	0.0108	0.1
CERAD	EN_L3_5_IT_2	HNRNPA2B1	0.04	0.02	2.61	0.00898	0.067
CERAD	EN_L3_5_IT_3	HNRNPA2B1	0.05	0.02	2.86	0.0043	0.0327
CERAD	EN_L5_6_NP	HNRNPA2B1	-0.01	0.02	-0.34	0.731	0.942
CERAD	EN_L5_ET	HNRNPA2B1	-0.10	0.19	-0.54	0.588	0.999
CERAD	EN_L6B	HNRNPA2B1	0.05	0.02	2.20	0.0276	0.21
CERAD	EN_L6_CT	HNRNPA2B1	0.05	0.02	2.33	0.0197	0.144
CERAD	EN_L6_IT_1	HNRNPA2B1	0.06	0.02	2.66	0.00789	0.115
CERAD	EN_L6_IT_2	HNRNPA2B1	0.06	0.03	2.10	0.0359	0.306
CERAD	Endo	HNRNPA2B1	-0.08	0.04	-1.97	0.0489	0.332
CERAD	IN_ADARB2	HNRNPA2B1	0.01	0.02	0.39	0.695	0.891
CERAD	IN_LAMP5_LHX6	HNRNPA2B1	0.03	0.02	1.36	0.175	0.54
CERAD	IN_LAMP5_RELN	HNRNPA2B1	0.03	0.02	1.86	0.0625	0.385
CERAD	IN_PVALB	HNRNPA2B1	-0.01	0.02	-0.35	0.726	0.922
CERAD	IN_PVALB_CHC	HNRNPA2B1	-0.01	0.02	-0.39	0.696	0.913
CERAD	IN_SST	HNRNPA2B1	0.00	0.02	0.27	0.785	0.927
CERAD	IN_VIP	HNRNPA2B1	0.01	0.01	0.66	0.508	0.724
CERAD	Micro	HNRNPA2B1	-0.02	0.02	-1.09	0.277	0.568
CERAD	OPC	HNRNPA2B1	0.01	0.02	0.52	0.601	0.85
CERAD	Oligo	HNRNPA2B1	0.04	0.02	2.33	0.0197	0.0853
CERAD	PC	HNRNPA2B1	-0.07	0.03	-2.02	0.0437	0.572
CERAD	PVM	HNRNPA2B1	-0.04	0.06	-0.67	0.501	0.94
CERAD	SMC	HNRNPA2B1	0.09	0.09	1.01	0.314	0.932
CERAD	VLMC	HNRNPA2B1	-0.03	0.04	-0.80	0.425	0.786
CERAD	Adaptive	HNRNPA3	0.04	0.07	0.61	0.545	0.933
CERAD	Astro	HNRNPA3	0.02	0.02	1.20	0.229	0.416
CERAD	EN_L2_3_IT	HNRNPA3	0.05	0.02	3.26	0.0011	0.0163
CERAD	EN_L3_5_IT_1	HNRNPA3	0.04	0.02	1.79	0.0739	0.287
CERAD	EN_L3_5_IT_2	HNRNPA3	0.03	0.02	1.74	0.0812	0.271
CERAD	EN_L3_5_IT_3	HNRNPA3	0.06	0.02	3.51	0.00045	0.00631
CERAD	EN_L5_6_NP	HNRNPA3	0.02	0.03	0.72	0.471	0.848
CERAD	EN_L5_ET	HNRNPA3	0.13	0.21	0.64	0.524	0.999
CERAD	EN_L6B	HNRNPA3	0.06	0.03	2.16	0.031	0.225
CERAD	EN_L6_CT	HNRNPA3	0.04	0.02	1.79	0.0741	0.306
CERAD	EN_L6_IT_1	HNRNPA3	0.07	0.02	3.31	0.000934	0.0316
CERAD	EN_L6_IT_2	HNRNPA3	0.06	0.03	2.03	0.0419	0.33
CERAD	Endo	HNRNPA3	0.00	0.04	0.03	0.98	0.993
CERAD	IN_ADARB2	HNRNPA3	0.01	0.02	0.42	0.672	0.882
CERAD	IN_LAMP5_LHX6	HNRNPA3	0.07	0.02	2.99	0.0028	0.0755
CERAD	IN_LAMP5_RELN	HNRNPA3	0.02	0.02	1.05	0.294	0.69
CERAD	IN_PVALB	HNRNPA3	-0.01	0.02	-0.46	0.642	0.891
CERAD	IN_PVALB_CHC	HNRNPA3	0.02	0.03	0.74	0.461	0.808
CERAD	IN_SST	HNRNPA3	0.02	0.02	1.06	0.29	0.672
CERAD	IN_VIP	HNRNPA3	-0.00	0.02	-0.02	0.983	0.993
CERAD	Micro	HNRNPA3	0.00	0.02	0.18	0.861	0.95
CERAD	OPC	HNRNPA3	0.02	0.01	1.44	0.15	0.513
CERAD	Oligo	HNRNPA3	0.01	0.01	1.20	0.231	0.435
CERAD	PC	HNRNPA3	0.07	0.04	1.83	0.0666	0.635
CERAD	PVM	HNRNPA3	0.01	0.06	0.22	0.824	0.988
CERAD	SMC	HNRNPA3	0.24	0.09	2.57	0.01	0.605
CERAD	VLMC	HNRNPA3	0.06	0.05	1.21	0.226	0.627
CERAD	Astro	HNRNPAB	0.07	0.04	2.00	0.0454	0.141
CERAD	EN_L2_3_IT	HNRNPAB	0.03	0.03	0.97	0.33	0.567
CERAD	EN_L3_5_IT_1	HNRNPAB	0.03	0.05	0.69	0.493	0.75
CERAD	EN_L3_5_IT_2	HNRNPAB	-0.04	0.03	-1.16	0.247	0.508
CERAD	EN_L3_5_IT_3	HNRNPAB	0.03	0.04	0.86	0.392	0.615
CERAD	EN_L6B	HNRNPAB	0.08	0.16	0.46	0.646	0.871
CERAD	EN_L6_CT	HNRNPAB	-0.08	0.16	-0.55	0.585	0.833
CERAD	EN_L6_IT_1	HNRNPAB	0.02	0.05	0.30	0.765	0.926
CERAD	Endo	HNRNPAB	0.11	0.16	0.67	0.505	0.821
CERAD	IN_ADARB2	HNRNPAB	0.04	0.05	0.75	0.452	0.758
CERAD	IN_LAMP5_RELN	HNRNPAB	0.06	0.06	0.97	0.33	0.716
CERAD	IN_PVALB	HNRNPAB	0.03	0.04	0.66	0.511	0.832
CERAD	IN_SST	HNRNPAB	-0.02	0.05	-0.32	0.749	0.914
CERAD	IN_VIP	HNRNPAB	0.02	0.03	0.77	0.443	0.675
CERAD	Micro	HNRNPAB	0.01	0.04	0.26	0.795	0.921
CERAD	OPC	HNRNPAB	-0.11	0.04	-2.87	0.00406	0.116
CERAD	Oligo	HNRNPAB	0.03	0.02	1.59	0.113	0.274
CERAD	Adaptive	HNRNPC	0.02	0.07	0.23	0.815	0.978
CERAD	Astro	HNRNPC	-0.03	0.02	-1.47	0.143	0.304
CERAD	EN_L2_3_IT	HNRNPC	0.00	0.01	0.32	0.752	0.875
CERAD	EN_L3_5_IT_1	HNRNPC	0.03	0.02	1.40	0.16	0.433
CERAD	EN_L3_5_IT_2	HNRNPC	0.03	0.01	2.32	0.0204	0.112
CERAD	EN_L3_5_IT_3	HNRNPC	0.01	0.01	0.89	0.372	0.596
CERAD	EN_L5_6_NP	HNRNPC	-0.01	0.02	-0.34	0.735	0.942
CERAD	EN_L5_ET	HNRNPC	-0.19	0.20	-0.93	0.353	0.999
CERAD	EN_L6B	HNRNPC	0.01	0.02	0.47	0.64	0.869
CERAD	EN_L6_CT	HNRNPC	0.00	0.02	0.14	0.892	0.96
CERAD	EN_L6_IT_1	HNRNPC	0.02	0.02	0.89	0.376	0.721
CERAD	EN_L6_IT_2	HNRNPC	0.05	0.03	1.97	0.0484	0.35
CERAD	Endo	HNRNPC	-0.10	0.04	-2.50	0.0125	0.182
CERAD	IN_ADARB2	HNRNPC	-0.03	0.02	-1.56	0.12	0.444
CERAD	IN_LAMP5_LHX6	HNRNPC	0.03	0.02	1.18	0.237	0.609
CERAD	IN_LAMP5_RELN	HNRNPC	0.01	0.02	0.61	0.542	0.845
CERAD	IN_PVALB	HNRNPC	0.00	0.02	0.02	0.987	0.996
CERAD	IN_PVALB_CHC	HNRNPC	-0.00	0.03	-0.00	0.997	0.999
CERAD	IN_SST	HNRNPC	0.00	0.02	0.17	0.861	0.954
CERAD	IN_VIP	HNRNPC	-0.00	0.01	-0.14	0.887	0.948
CERAD	Micro	HNRNPC	0.01	0.02	0.49	0.627	0.836
CERAD	OPC	HNRNPC	0.02	0.02	0.93	0.354	0.7
CERAD	Oligo	HNRNPC	0.02	0.02	1.50	0.134	0.307
CERAD	PC	HNRNPC	0.00	0.04	0.07	0.945	0.991
CERAD	PVM	HNRNPC	0.02	0.05	0.51	0.608	0.966
CERAD	SMC	HNRNPC	-0.00	0.11	-0.05	0.963	0.997
CERAD	VLMC	HNRNPC	0.08	0.04	1.88	0.0602	0.375
CERAD	Adaptive	HNRNPD	-0.02	0.08	-0.31	0.759	0.973
CERAD	Astro	HNRNPD	-0.04	0.02	-2.18	0.0294	0.104
CERAD	EN_L2_3_IT	HNRNPD	0.02	0.01	1.60	0.11	0.3
CERAD	EN_L3_5_IT_1	HNRNPD	0.04	0.02	2.17	0.03	0.176
CERAD	EN_L3_5_IT_2	HNRNPD	0.02	0.01	1.22	0.224	0.481
CERAD	EN_L3_5_IT_3	HNRNPD	0.04	0.01	2.64	0.00831	0.0512
CERAD	EN_L5_6_NP	HNRNPD	-0.02	0.03	-0.93	0.353	0.78
CERAD	EN_L5_ET	HNRNPD	0.03	0.21	0.13	0.897	0.999
CERAD	EN_L6B	HNRNPD	0.03	0.02	1.02	0.309	0.662
CERAD	EN_L6_CT	HNRNPD	-0.00	0.02	-0.16	0.874	0.954
CERAD	EN_L6_IT_1	HNRNPD	0.03	0.02	1.26	0.207	0.57
CERAD	EN_L6_IT_2	HNRNPD	0.10	0.03	3.47	0.000515	0.0471
CERAD	Endo	HNRNPD	-0.06	0.04	-1.29	0.196	0.589
CERAD	IN_ADARB2	HNRNPD	-0.00	0.02	-0.05	0.957	0.988
CERAD	IN_LAMP5_LHX6	HNRNPD	0.01	0.02	0.50	0.619	0.871
CERAD	IN_LAMP5_RELN	HNRNPD	-0.04	0.02	-1.85	0.0637	0.389
CERAD	IN_PVALB	HNRNPD	-0.02	0.02	-1.40	0.161	0.559
CERAD	IN_PVALB_CHC	HNRNPD	-0.02	0.03	-0.77	0.44	0.797
CERAD	IN_SST	HNRNPD	-0.04	0.02	-1.99	0.0461	0.336
CERAD	IN_VIP	HNRNPD	-0.02	0.01	-1.19	0.234	0.477
CERAD	Micro	HNRNPD	0.06	0.02	2.95	0.00322	0.0339
CERAD	OPC	HNRNPD	-0.03	0.02	-1.72	0.0858	0.417
CERAD	Oligo	HNRNPD	-0.01	0.01	-0.50	0.618	0.778
CERAD	PC	HNRNPD	-0.04	0.04	-0.94	0.35	0.853
CERAD	PVM	HNRNPD	0.04	0.06	0.60	0.551	0.956
CERAD	SMC	HNRNPD	-0.06	0.23	-0.25	0.803	0.983
CERAD	VLMC	HNRNPD	-0.06	0.05	-1.29	0.198	0.597
CERAD	Adaptive	HNRNPDL	-0.02	0.07	-0.27	0.785	0.973
CERAD	Astro	HNRNPDL	0.12	0.03	4.62	3.86e-06	0.000141
CERAD	EN_L2_3_IT	HNRNPDL	-0.00	0.01	-0.05	0.956	0.981
CERAD	EN_L3_5_IT_1	HNRNPDL	0.00	0.02	0.22	0.826	0.933
CERAD	EN_L3_5_IT_2	HNRNPDL	-0.01	0.02	-0.70	0.486	0.72
CERAD	EN_L3_5_IT_3	HNRNPDL	-0.03	0.02	-1.44	0.15	0.346
CERAD	EN_L5_6_NP	HNRNPDL	-0.04	0.02	-1.65	0.0993	0.533
CERAD	EN_L5_ET	HNRNPDL	-0.10	0.24	-0.44	0.66	0.999
CERAD	EN_L6B	HNRNPDL	-0.02	0.02	-0.98	0.326	0.678
CERAD	EN_L6_CT	HNRNPDL	-0.03	0.02	-1.33	0.184	0.501
CERAD	EN_L6_IT_1	HNRNPDL	-0.03	0.02	-1.19	0.234	0.598
CERAD	EN_L6_IT_2	HNRNPDL	0.02	0.03	0.66	0.508	0.835
CERAD	Endo	HNRNPDL	-0.01	0.04	-0.21	0.833	0.954
CERAD	IN_ADARB2	HNRNPDL	-0.06	0.02	-2.48	0.0131	0.165
CERAD	IN_LAMP5_LHX6	HNRNPDL	-0.01	0.02	-0.22	0.823	0.946
CERAD	IN_LAMP5_RELN	HNRNPDL	-0.01	0.02	-0.41	0.682	0.906
CERAD	IN_PVALB	HNRNPDL	-0.02	0.02	-1.05	0.296	0.696
CERAD	IN_PVALB_CHC	HNRNPDL	-0.02	0.02	-0.92	0.356	0.744
CERAD	IN_SST	HNRNPDL	-0.03	0.02	-1.49	0.137	0.51
CERAD	IN_VIP	HNRNPDL	-0.02	0.02	-0.96	0.335	0.581
CERAD	Micro	HNRNPDL	-0.03	0.02	-1.26	0.207	0.485
CERAD	OPC	HNRNPDL	-0.02	0.02	-1.14	0.254	0.623
CERAD	Oligo	HNRNPDL	-0.01	0.02	-0.24	0.812	0.899
CERAD	PC	HNRNPDL	-0.06	0.04	-1.52	0.128	0.724
CERAD	PVM	HNRNPDL	0.02	0.06	0.35	0.725	0.979
CERAD	SMC	HNRNPDL	-0.06	0.10	-0.59	0.553	0.979
CERAD	VLMC	HNRNPDL	-0.04	0.05	-0.86	0.391	0.761
CERAD	Astro	HNRNPF	0.08	0.04	2.42	0.0156	0.067
CERAD	EN_L2_3_IT	HNRNPF	0.02	0.02	1.22	0.223	0.456
CERAD	EN_L3_5_IT_1	HNRNPF	0.01	0.03	0.25	0.799	0.921
CERAD	EN_L3_5_IT_2	HNRNPF	0.01	0.02	0.61	0.544	0.76
CERAD	EN_L3_5_IT_3	HNRNPF	0.04	0.02	1.80	0.0717	0.219
CERAD	EN_L5_6_NP	HNRNPF	0.01	0.05	0.25	0.799	0.958
CERAD	EN_L6B	HNRNPF	0.07	0.05	1.51	0.13	0.452
CERAD	EN_L6_CT	HNRNPF	0.09	0.04	2.32	0.0203	0.146
CERAD	EN_L6_IT_1	HNRNPF	0.02	0.04	0.45	0.653	0.877
CERAD	EN_L6_IT_2	HNRNPF	-0.03	0.05	-0.62	0.535	0.847
CERAD	Endo	HNRNPF	0.06	0.06	1.05	0.293	0.681
CERAD	IN_ADARB2	HNRNPF	-0.01	0.04	-0.17	0.866	0.959
CERAD	IN_LAMP5_LHX6	HNRNPF	0.01	0.05	0.25	0.8	0.94
CERAD	IN_LAMP5_RELN	HNRNPF	0.01	0.04	0.26	0.798	0.94
CERAD	IN_PVALB	HNRNPF	-0.00	0.03	-0.14	0.888	0.973
CERAD	IN_PVALB_CHC	HNRNPF	-0.02	0.05	-0.44	0.657	0.898
CERAD	IN_SST	HNRNPF	0.06	0.03	1.90	0.0569	0.357
CERAD	IN_VIP	HNRNPF	0.03	0.02	1.31	0.189	0.423
CERAD	Micro	HNRNPF	0.02	0.03	0.62	0.533	0.78
CERAD	OPC	HNRNPF	0.07	0.03	2.23	0.0256	0.261
CERAD	Oligo	HNRNPF	0.06	0.02	3.45	0.000566	0.0078
CERAD	PC	HNRNPF	0.12	0.13	0.91	0.363	0.856
CERAD	PVM	HNRNPF	-0.01	0.23	-0.04	0.967	0.999
CERAD	VLMC	HNRNPF	-0.05	0.07	-0.73	0.462	0.81
CERAD	Adaptive	HNRNPH1	0.02	0.07	0.30	0.765	0.973
CERAD	Astro	HNRNPH1	0.01	0.02	0.53	0.593	0.752
CERAD	EN_L2_3_IT	HNRNPH1	0.04	0.01	2.80	0.00517	0.0437
CERAD	EN_L3_5_IT_1	HNRNPH1	0.05	0.02	2.10	0.0361	0.196
CERAD	EN_L3_5_IT_2	HNRNPH1	0.06	0.02	3.22	0.00128	0.0182
CERAD	EN_L3_5_IT_3	HNRNPH1	0.05	0.02	2.65	0.00808	0.0502
CERAD	EN_L5_6_NP	HNRNPH1	0.04	0.03	1.38	0.167	0.631
CERAD	EN_L5_ET	HNRNPH1	-0.18	0.24	-0.73	0.466	0.999
CERAD	EN_L6B	HNRNPH1	0.02	0.03	0.70	0.482	0.788
CERAD	EN_L6_CT	HNRNPH1	0.04	0.02	1.75	0.0807	0.321
CERAD	EN_L6_IT_1	HNRNPH1	0.04	0.02	1.56	0.118	0.453
CERAD	EN_L6_IT_2	HNRNPH1	0.06	0.03	2.10	0.0354	0.306
CERAD	Endo	HNRNPH1	0.04	0.04	0.83	0.408	0.764
CERAD	IN_ADARB2	HNRNPH1	0.01	0.02	0.49	0.621	0.861
CERAD	IN_LAMP5_LHX6	HNRNPH1	0.07	0.03	2.59	0.00974	0.147
CERAD	IN_LAMP5_RELN	HNRNPH1	0.04	0.02	1.56	0.118	0.498
CERAD	IN_PVALB	HNRNPH1	0.03	0.02	1.82	0.0682	0.398
CERAD	IN_PVALB_CHC	HNRNPH1	-0.00	0.03	-0.16	0.877	0.97
CERAD	IN_SST	HNRNPH1	0.01	0.02	0.60	0.547	0.828
CERAD	IN_VIP	HNRNPH1	0.03	0.02	1.66	0.0969	0.29
CERAD	Micro	HNRNPH1	0.05	0.02	2.64	0.00834	0.0651
CERAD	OPC	HNRNPH1	0.01	0.02	0.69	0.493	0.79
CERAD	Oligo	HNRNPH1	0.03	0.02	1.86	0.063	0.186
CERAD	PC	HNRNPH1	0.01	0.04	0.14	0.887	0.982
CERAD	PVM	HNRNPH1	-0.00	0.06	-0.02	0.986	0.999
CERAD	SMC	HNRNPH1	0.16	0.09	1.88	0.0605	0.825
CERAD	VLMC	HNRNPH1	0.03	0.04	0.85	0.397	0.764
CERAD	Astro	HNRNPH2	-0.07	0.04	-1.88	0.0599	0.17
CERAD	EN_L2_3_IT	HNRNPH2	0.11	0.04	2.73	0.00631	0.0498
CERAD	EN_L3_5_IT_1	HNRNPH2	0.15	0.05	2.86	0.00422	0.0583
CERAD	EN_L3_5_IT_2	HNRNPH2	0.03	0.04	0.65	0.514	0.739
CERAD	EN_L3_5_IT_3	HNRNPH2	0.06	0.04	1.40	0.161	0.361
CERAD	EN_L5_6_NP	HNRNPH2	0.06	0.07	0.97	0.33	0.766
CERAD	EN_L6B	HNRNPH2	0.10	0.06	1.70	0.0885	0.375
CERAD	EN_L6_CT	HNRNPH2	0.15	0.06	2.65	0.00808	0.0839
CERAD	EN_L6_IT_1	HNRNPH2	0.09	0.05	1.68	0.0935	0.406
CERAD	EN_L6_IT_2	HNRNPH2	0.08	0.07	1.02	0.307	0.711
CERAD	IN_ADARB2	HNRNPH2	0.07	0.05	1.41	0.158	0.497
CERAD	IN_LAMP5_LHX6	HNRNPH2	-0.03	0.06	-0.44	0.663	0.888
CERAD	IN_LAMP5_RELN	HNRNPH2	-0.01	0.05	-0.17	0.862	0.962
CERAD	IN_PVALB	HNRNPH2	0.03	0.05	0.69	0.492	0.823
CERAD	IN_PVALB_CHC	HNRNPH2	-0.01	0.07	-0.21	0.837	0.96
CERAD	IN_SST	HNRNPH2	0.01	0.05	0.13	0.895	0.969
CERAD	IN_VIP	HNRNPH2	0.00	0.04	0.07	0.942	0.975
CERAD	Micro	HNRNPH2	0.02	0.05	0.47	0.638	0.842
CERAD	OPC	HNRNPH2	0.03	0.05	0.71	0.479	0.781
CERAD	Oligo	HNRNPH2	0.01	0.03	0.33	0.741	0.859
CERAD	Adaptive	HNRNPH3	0.06	0.10	0.53	0.598	0.945
CERAD	Astro	HNRNPH3	0.05	0.02	2.50	0.0125	0.0571
CERAD	EN_L2_3_IT	HNRNPH3	0.01	0.01	0.94	0.347	0.584
CERAD	EN_L3_5_IT_1	HNRNPH3	0.04	0.02	1.77	0.076	0.291
CERAD	EN_L3_5_IT_2	HNRNPH3	0.04	0.02	2.22	0.0265	0.132
CERAD	EN_L3_5_IT_3	HNRNPH3	0.02	0.02	1.43	0.152	0.35
CERAD	EN_L5_6_NP	HNRNPH3	0.00	0.03	0.13	0.895	0.982
CERAD	EN_L5_ET	HNRNPH3	0.40	0.28	1.46	0.145	0.983
CERAD	EN_L6B	HNRNPH3	0.01	0.03	0.27	0.789	0.928
CERAD	EN_L6_CT	HNRNPH3	0.02	0.02	0.76	0.449	0.747
CERAD	EN_L6_IT_1	HNRNPH3	0.06	0.02	2.47	0.0136	0.155
CERAD	EN_L6_IT_2	HNRNPH3	0.06	0.03	1.82	0.0683	0.396
CERAD	Endo	HNRNPH3	-0.05	0.05	-0.96	0.339	0.715
CERAD	IN_ADARB2	HNRNPH3	0.03	0.03	1.14	0.252	0.605
CERAD	IN_LAMP5_LHX6	HNRNPH3	0.03	0.03	1.25	0.211	0.582
CERAD	IN_LAMP5_RELN	HNRNPH3	-0.01	0.02	-0.28	0.783	0.936
CERAD	IN_PVALB	HNRNPH3	0.02	0.02	0.78	0.433	0.787
CERAD	IN_PVALB_CHC	HNRNPH3	-0.00	0.03	-0.14	0.887	0.974
CERAD	IN_SST	HNRNPH3	0.01	0.02	0.64	0.523	0.816
CERAD	IN_VIP	HNRNPH3	0.04	0.02	2.25	0.0247	0.129
CERAD	Micro	HNRNPH3	0.06	0.02	2.83	0.00458	0.043
CERAD	OPC	HNRNPH3	-0.00	0.02	-0.27	0.791	0.928
CERAD	Oligo	HNRNPH3	0.03	0.02	2.08	0.0373	0.131
CERAD	PC	HNRNPH3	-0.00	0.05	-0.02	0.981	0.997
CERAD	PVM	HNRNPH3	0.06	0.06	0.96	0.339	0.874
CERAD	SMC	HNRNPH3	0.26	0.21	1.23	0.22	0.932
CERAD	VLMC	HNRNPH3	-0.07	0.05	-1.51	0.131	0.505
CERAD	Adaptive	HNRNPK	-0.01	0.10	-0.14	0.886	0.986
CERAD	Astro	HNRNPK	-0.07	0.02	-3.14	0.0017	0.0134
CERAD	EN_L2_3_IT	HNRNPK	0.05	0.02	2.50	0.0124	0.0775
CERAD	EN_L3_5_IT_1	HNRNPK	0.08	0.03	2.83	0.00469	0.0612
CERAD	EN_L3_5_IT_2	HNRNPK	0.04	0.02	1.79	0.0739	0.256
CERAD	EN_L3_5_IT_3	HNRNPK	0.05	0.02	2.09	0.0369	0.141
CERAD	EN_L5_6_NP	HNRNPK	0.00	0.03	0.10	0.921	0.987
CERAD	EN_L5_ET	HNRNPK	0.45	0.32	1.44	0.149	0.983
CERAD	EN_L6B	HNRNPK	0.07	0.03	2.25	0.0243	0.196
CERAD	EN_L6_CT	HNRNPK	0.04	0.03	1.32	0.188	0.507
CERAD	EN_L6_IT_1	HNRNPK	0.05	0.03	1.90	0.0568	0.322
CERAD	EN_L6_IT_2	HNRNPK	0.03	0.03	0.93	0.35	0.739
CERAD	Endo	HNRNPK	-0.08	0.05	-1.59	0.112	0.481
CERAD	IN_ADARB2	HNRNPK	0.02	0.03	0.80	0.427	0.744
CERAD	IN_LAMP5_LHX6	HNRNPK	0.01	0.03	0.18	0.857	0.96
CERAD	IN_LAMP5_RELN	HNRNPK	-0.00	0.03	-0.01	0.989	0.996
CERAD	IN_PVALB	HNRNPK	-0.00	0.02	-0.08	0.94	0.985
CERAD	IN_PVALB_CHC	HNRNPK	-0.00	0.03	-0.05	0.956	0.989
CERAD	IN_SST	HNRNPK	-0.01	0.02	-0.22	0.829	0.943
CERAD	IN_VIP	HNRNPK	-0.00	0.02	-0.05	0.964	0.984
CERAD	Micro	HNRNPK	0.02	0.02	0.83	0.406	0.686
CERAD	OPC	HNRNPK	-0.01	0.02	-0.69	0.491	0.789
CERAD	Oligo	HNRNPK	0.00	0.02	0.14	0.887	0.942
CERAD	PC	HNRNPK	0.05	0.05	1.07	0.282	0.833
CERAD	PVM	HNRNPK	-0.02	0.08	-0.23	0.819	0.988
CERAD	VLMC	HNRNPK	0.00	0.05	0.07	0.945	0.989
CERAD	Astro	HNRNPL	-0.07	0.03	-2.46	0.014	0.0623
CERAD	EN_L2_3_IT	HNRNPL	-0.05	0.02	-2.62	0.00876	0.0617
CERAD	EN_L3_5_IT_1	HNRNPL	-0.09	0.03	-3.00	0.0027	0.0446
CERAD	EN_L3_5_IT_2	HNRNPL	-0.05	0.02	-2.12	0.0343	0.158
CERAD	EN_L3_5_IT_3	HNRNPL	-0.11	0.03	-3.98	6.82e-05	0.00155
CERAD	EN_L5_6_NP	HNRNPL	-0.10	0.05	-2.20	0.0281	0.336
CERAD	EN_L5_ET	HNRNPL	-0.09	0.29	-0.31	0.756	0.999
CERAD	EN_L6B	HNRNPL	-0.11	0.04	-2.65	0.00807	0.104
CERAD	EN_L6_CT	HNRNPL	-0.05	0.04	-1.31	0.191	0.512
CERAD	EN_L6_IT_1	HNRNPL	-0.04	0.03	-1.41	0.159	0.511
CERAD	EN_L6_IT_2	HNRNPL	0.04	0.04	0.96	0.339	0.731
CERAD	Endo	HNRNPL	-0.22	0.15	-1.49	0.137	0.523
CERAD	IN_ADARB2	HNRNPL	-0.08	0.04	-2.13	0.033	0.253
CERAD	IN_LAMP5_LHX6	HNRNPL	-0.08	0.04	-2.17	0.0299	0.252
CERAD	IN_LAMP5_RELN	HNRNPL	-0.02	0.03	-0.54	0.59	0.866
CERAD	IN_PVALB	HNRNPL	-0.04	0.03	-1.53	0.125	0.507
CERAD	IN_PVALB_CHC	HNRNPL	-0.03	0.05	-0.55	0.586	0.864
CERAD	IN_SST	HNRNPL	-0.07	0.03	-2.33	0.0198	0.224
CERAD	IN_VIP	HNRNPL	-0.03	0.02	-1.06	0.291	0.537
CERAD	Micro	HNRNPL	-0.10	0.03	-3.56	0.000374	0.00665
CERAD	OPC	HNRNPL	-0.09	0.03	-3.26	0.00112	0.0672
CERAD	Oligo	HNRNPL	-0.06	0.02	-2.92	0.00348	0.0268
CERAD	PC	HNRNPL	-0.04	0.14	-0.28	0.783	0.966
CERAD	Astro	HNRNPLL	0.01	0.02	0.67	0.505	0.687
CERAD	EN_L2_3_IT	HNRNPLL	0.08	0.02	3.89	0.000101	0.00338
CERAD	EN_L3_5_IT_1	HNRNPLL	0.08	0.03	3.02	0.00254	0.0433
CERAD	EN_L3_5_IT_2	HNRNPLL	0.06	0.02	2.63	0.00852	0.0646
CERAD	EN_L3_5_IT_3	HNRNPLL	0.05	0.02	2.17	0.0298	0.123
CERAD	EN_L5_6_NP	HNRNPLL	0.02	0.03	0.66	0.506	0.866
CERAD	EN_L5_ET	HNRNPLL	0.11	0.23	0.46	0.643	0.999
CERAD	EN_L6B	HNRNPLL	0.03	0.03	0.89	0.371	0.711
CERAD	EN_L6_CT	HNRNPLL	0.06	0.03	2.18	0.0292	0.181
CERAD	EN_L6_IT_1	HNRNPLL	0.07	0.03	2.42	0.0156	0.167
CERAD	EN_L6_IT_2	HNRNPLL	0.02	0.04	0.65	0.517	0.839
CERAD	Endo	HNRNPLL	-0.07	0.06	-1.16	0.245	0.64
CERAD	IN_ADARB2	HNRNPLL	0.04	0.03	1.42	0.157	0.495
CERAD	IN_LAMP5_LHX6	HNRNPLL	0.04	0.03	1.25	0.21	0.581
CERAD	IN_LAMP5_RELN	HNRNPLL	0.04	0.03	1.67	0.0945	0.458
CERAD	IN_PVALB	HNRNPLL	0.01	0.02	0.58	0.56	0.856
CERAD	IN_PVALB_CHC	HNRNPLL	0.01	0.04	0.39	0.693	0.912
CERAD	IN_SST	HNRNPLL	0.02	0.02	0.67	0.505	0.809
CERAD	IN_VIP	HNRNPLL	0.06	0.02	2.96	0.00307	0.0344
CERAD	Micro	HNRNPLL	0.00	0.03	0.17	0.862	0.95
CERAD	OPC	HNRNPLL	0.01	0.02	0.34	0.731	0.907
CERAD	Oligo	HNRNPLL	0.04	0.02	2.07	0.0383	0.133
CERAD	PC	HNRNPLL	0.08	0.06	1.44	0.149	0.741
CERAD	PVM	HNRNPLL	0.10	0.09	1.16	0.247	0.823
CERAD	VLMC	HNRNPLL	-0.04	0.06	-0.57	0.57	0.863
CERAD	Adaptive	HNRNPM	0.05	0.11	0.47	0.638	0.949
CERAD	Astro	HNRNPM	-0.06	0.02	-3.12	0.00179	0.0139
CERAD	EN_L2_3_IT	HNRNPM	0.01	0.01	1.09	0.275	0.512
CERAD	EN_L3_5_IT_1	HNRNPM	0.02	0.02	0.88	0.381	0.667
CERAD	EN_L3_5_IT_2	HNRNPM	0.03	0.02	1.63	0.102	0.309
CERAD	EN_L3_5_IT_3	HNRNPM	0.02	0.02	1.13	0.26	0.483
CERAD	EN_L5_6_NP	HNRNPM	0.01	0.03	0.26	0.797	0.958
CERAD	EN_L5_ET	HNRNPM	-0.48	0.24	-2.01	0.0449	0.881
CERAD	EN_L6B	HNRNPM	0.04	0.03	1.59	0.111	0.418
CERAD	EN_L6_CT	HNRNPM	0.02	0.02	0.96	0.338	0.663
CERAD	EN_L6_IT_1	HNRNPM	0.05	0.02	2.17	0.0303	0.236
CERAD	EN_L6_IT_2	HNRNPM	0.06	0.03	1.84	0.0653	0.388
CERAD	Endo	HNRNPM	-0.02	0.04	-0.54	0.587	0.856
CERAD	IN_ADARB2	HNRNPM	-0.02	0.02	-0.69	0.49	0.783
CERAD	IN_LAMP5_LHX6	HNRNPM	-0.03	0.03	-0.88	0.38	0.727
CERAD	IN_LAMP5_RELN	HNRNPM	-0.03	0.02	-1.51	0.132	0.518
CERAD	IN_PVALB	HNRNPM	0.02	0.02	1.17	0.241	0.648
CERAD	IN_PVALB_CHC	HNRNPM	-0.03	0.03	-0.85	0.394	0.765
CERAD	IN_SST	HNRNPM	-0.01	0.02	-0.37	0.713	0.902
CERAD	IN_VIP	HNRNPM	-0.02	0.01	-1.51	0.132	0.346
CERAD	Micro	HNRNPM	-0.01	0.02	-0.71	0.477	0.741
CERAD	OPC	HNRNPM	0.00	0.02	0.20	0.844	0.948
CERAD	Oligo	HNRNPM	0.00	0.01	0.28	0.782	0.883
CERAD	PC	HNRNPM	-0.09	0.04	-2.03	0.0427	0.567
CERAD	PVM	HNRNPM	0.06	0.06	1.02	0.307	0.862
CERAD	SMC	HNRNPM	0.02	0.22	0.09	0.929	0.997
CERAD	VLMC	HNRNPM	0.01	0.05	0.25	0.806	0.953
CERAD	Adaptive	HNRNPR	-0.22	0.10	-2.11	0.0348	0.485
CERAD	Astro	HNRNPR	0.01	0.02	0.60	0.547	0.717
CERAD	EN_L2_3_IT	HNRNPR	0.03	0.02	1.73	0.083	0.252
CERAD	EN_L3_5_IT_1	HNRNPR	0.06	0.02	2.67	0.00764	0.0829
CERAD	EN_L3_5_IT_2	HNRNPR	0.04	0.02	2.02	0.0433	0.184
CERAD	EN_L3_5_IT_3	HNRNPR	0.05	0.02	2.91	0.00361	0.0288
CERAD	EN_L5_6_NP	HNRNPR	0.04	0.03	1.50	0.133	0.582
CERAD	EN_L5_ET	HNRNPR	-0.34	0.23	-1.46	0.144	0.983
CERAD	EN_L6B	HNRNPR	0.03	0.03	1.01	0.312	0.665
CERAD	EN_L6_CT	HNRNPR	0.01	0.03	0.48	0.628	0.854
CERAD	EN_L6_IT_1	HNRNPR	0.01	0.02	0.27	0.786	0.935
CERAD	EN_L6_IT_2	HNRNPR	-0.01	0.03	-0.19	0.847	0.956
CERAD	Endo	HNRNPR	0.05	0.04	1.16	0.248	0.642
CERAD	IN_ADARB2	HNRNPR	-0.01	0.02	-0.26	0.791	0.932
CERAD	IN_LAMP5_LHX6	HNRNPR	0.04	0.03	1.49	0.135	0.486
CERAD	IN_LAMP5_RELN	HNRNPR	0.03	0.02	1.20	0.231	0.638
CERAD	IN_PVALB	HNRNPR	0.02	0.02	1.11	0.267	0.673
CERAD	IN_PVALB_CHC	HNRNPR	-0.02	0.03	-0.58	0.565	0.853
CERAD	IN_SST	HNRNPR	0.02	0.02	1.07	0.284	0.669
CERAD	IN_VIP	HNRNPR	0.01	0.01	0.81	0.418	0.655
CERAD	Micro	HNRNPR	0.04	0.02	2.02	0.0437	0.193
CERAD	OPC	HNRNPR	-0.02	0.02	-0.93	0.355	0.7
CERAD	Oligo	HNRNPR	-0.01	0.01	-1.03	0.305	0.518
CERAD	PC	HNRNPR	0.04	0.05	0.94	0.346	0.852
CERAD	PVM	HNRNPR	0.02	0.07	0.37	0.714	0.977
CERAD	SMC	HNRNPR	0.01	0.22	0.05	0.962	0.997
CERAD	VLMC	HNRNPR	-0.00	0.05	-0.02	0.986	0.996
CERAD	Adaptive	HNRNPU	-0.07	0.07	-1.08	0.281	0.827
CERAD	Astro	HNRNPU	0.05	0.02	2.60	0.00928	0.046
CERAD	EN_L2_3_IT	HNRNPU	0.03	0.01	2.68	0.00739	0.0554
CERAD	EN_L3_5_IT_1	HNRNPU	0.03	0.02	1.86	0.0629	0.264
CERAD	EN_L3_5_IT_2	HNRNPU	0.04	0.02	2.45	0.0144	0.09
CERAD	EN_L3_5_IT_3	HNRNPU	0.02	0.02	1.53	0.125	0.311
CERAD	EN_L5_6_NP	HNRNPU	0.01	0.02	0.50	0.615	0.905
CERAD	EN_L5_ET	HNRNPU	-0.17	0.17	-0.98	0.325	0.999
CERAD	EN_L6B	HNRNPU	-0.00	0.02	-0.15	0.883	0.961
CERAD	EN_L6_CT	HNRNPU	-0.00	0.02	-0.04	0.969	0.99
CERAD	EN_L6_IT_1	HNRNPU	0.04	0.02	2.20	0.0281	0.227
CERAD	EN_L6_IT_2	HNRNPU	0.07	0.03	2.34	0.0191	0.232
CERAD	Endo	HNRNPU	-0.00	0.04	-0.06	0.953	0.985
CERAD	IN_ADARB2	HNRNPU	0.02	0.02	1.09	0.277	0.625
CERAD	IN_LAMP5_LHX6	HNRNPU	0.03	0.02	1.49	0.137	0.488
CERAD	IN_LAMP5_RELN	HNRNPU	0.04	0.02	1.94	0.0521	0.353
CERAD	IN_PVALB	HNRNPU	0.00	0.02	0.06	0.949	0.987
CERAD	IN_PVALB_CHC	HNRNPU	-0.02	0.02	-0.77	0.443	0.798
CERAD	IN_SST	HNRNPU	0.04	0.02	2.07	0.0384	0.307
CERAD	IN_VIP	HNRNPU	0.01	0.01	0.66	0.511	0.726
CERAD	Micro	HNRNPU	0.06	0.02	3.03	0.00243	0.0275
CERAD	OPC	HNRNPU	0.00	0.02	0.11	0.914	0.973
CERAD	Oligo	HNRNPU	0.07	0.02	4.38	1.16e-05	0.000562
CERAD	PC	HNRNPU	-0.00	0.04	-0.12	0.901	0.984
CERAD	PVM	HNRNPU	0.08	0.06	1.29	0.195	0.798
CERAD	SMC	HNRNPU	0.10	0.09	1.17	0.242	0.932
CERAD	VLMC	HNRNPU	-0.02	0.04	-0.55	0.583	0.869
CERAD	Astro	HNRNPUL1	-0.00	0.02	-0.24	0.81	0.898
CERAD	EN_L2_3_IT	HNRNPUL1	0.04	0.02	2.42	0.0157	0.0898
CERAD	EN_L3_5_IT_1	HNRNPUL1	0.04	0.03	1.38	0.166	0.442
CERAD	EN_L3_5_IT_2	HNRNPUL1	0.01	0.02	0.62	0.536	0.755
CERAD	EN_L3_5_IT_3	HNRNPUL1	0.05	0.02	2.22	0.0262	0.113
CERAD	EN_L5_6_NP	HNRNPUL1	0.00	0.04	0.06	0.953	0.991
CERAD	EN_L6B	HNRNPUL1	0.00	0.04	0.09	0.926	0.975
CERAD	EN_L6_CT	HNRNPUL1	-0.01	0.04	-0.35	0.728	0.897
CERAD	EN_L6_IT_1	HNRNPUL1	-0.00	0.03	-0.06	0.954	0.987
CERAD	EN_L6_IT_2	HNRNPUL1	0.03	0.05	0.55	0.585	0.864
CERAD	Endo	HNRNPUL1	0.09	0.12	0.75	0.455	0.793
CERAD	IN_ADARB2	HNRNPUL1	0.07	0.03	1.96	0.0495	0.302
CERAD	IN_LAMP5_LHX6	HNRNPUL1	0.04	0.04	1.00	0.316	0.682
CERAD	IN_LAMP5_RELN	HNRNPUL1	0.00	0.03	0.01	0.996	0.998
CERAD	IN_PVALB	HNRNPUL1	0.02	0.02	1.04	0.297	0.696
CERAD	IN_PVALB_CHC	HNRNPUL1	-0.00	0.04	-0.08	0.935	0.986
CERAD	IN_SST	HNRNPUL1	0.03	0.03	1.15	0.251	0.642
CERAD	IN_VIP	HNRNPUL1	0.07	0.02	3.35	0.000815	0.0156
CERAD	Micro	HNRNPUL1	0.06	0.03	2.35	0.0189	0.113
CERAD	OPC	HNRNPUL1	0.01	0.02	0.23	0.817	0.939
CERAD	Oligo	HNRNPUL1	0.04	0.02	2.12	0.0344	0.124
CERAD	PC	HNRNPUL1	-0.16	0.14	-1.14	0.254	0.811
CERAD	Oligo	HNRNPUL2-BSCL2	0.08	0.05	1.54	0.122	0.29
CERAD	Oligo	HOATZ	-0.10	0.07	-1.31	0.191	0.385
CERAD	Astro	HOMER1	-0.04	0.04	-1.01	0.311	0.508
CERAD	EN_L2_3_IT	HOMER1	-0.08	0.02	-3.37	0.000752	0.0126
CERAD	EN_L3_5_IT_1	HOMER1	-0.05	0.03	-1.93	0.0539	0.245
CERAD	EN_L3_5_IT_2	HOMER1	-0.10	0.03	-3.60	0.000318	0.00668
CERAD	EN_L3_5_IT_3	HOMER1	-0.12	0.03	-4.21	2.55e-05	0.000701
CERAD	EN_L5_6_NP	HOMER1	-0.07	0.04	-1.66	0.0973	0.529
CERAD	EN_L5_ET	HOMER1	-0.30	0.13	-2.24	0.0253	0.794
CERAD	EN_L6B	HOMER1	-0.07	0.04	-1.83	0.0672	0.33
CERAD	EN_L6_CT	HOMER1	-0.05	0.04	-1.40	0.162	0.471
CERAD	EN_L6_IT_1	HOMER1	-0.00	0.03	-0.13	0.896	0.973
CERAD	EN_L6_IT_2	HOMER1	0.11	0.04	2.63	0.00861	0.162
CERAD	Endo	HOMER1	-0.05	0.07	-0.64	0.525	0.827
CERAD	IN_ADARB2	HOMER1	0.01	0.03	0.26	0.793	0.932
CERAD	IN_LAMP5_LHX6	HOMER1	-0.00	0.04	-0.07	0.946	0.987
CERAD	IN_LAMP5_RELN	HOMER1	-0.01	0.03	-0.22	0.827	0.949
CERAD	IN_PVALB	HOMER1	-0.04	0.03	-1.34	0.18	0.581
CERAD	IN_PVALB_CHC	HOMER1	-0.01	0.03	-0.35	0.724	0.923
CERAD	IN_SST	HOMER1	0.01	0.03	0.33	0.745	0.913
CERAD	IN_VIP	HOMER1	-0.01	0.02	-0.55	0.585	0.778
CERAD	Micro	HOMER1	-0.09	0.06	-1.48	0.138	0.389
CERAD	OPC	HOMER1	-0.03	0.02	-1.28	0.2	0.571
CERAD	Oligo	HOMER1	0.03	0.04	0.69	0.492	0.683
CERAD	Astro	HOMER2	0.01	0.03	0.26	0.798	0.889
CERAD	EN_L2_3_IT	HOMER2	-0.05	0.02	-2.28	0.0228	0.114
CERAD	EN_L3_5_IT_1	HOMER2	0.04	0.03	1.31	0.189	0.471
CERAD	EN_L3_5_IT_2	HOMER2	-0.03	0.02	-1.43	0.153	0.387
CERAD	EN_L3_5_IT_3	HOMER2	-0.03	0.02	-1.15	0.251	0.474
CERAD	EN_L5_6_NP	HOMER2	-0.01	0.04	-0.27	0.786	0.955
CERAD	EN_L5_ET	HOMER2	-0.22	0.27	-0.82	0.413	0.999
CERAD	EN_L6B	HOMER2	-0.02	0.03	-0.66	0.507	0.802
CERAD	EN_L6_CT	HOMER2	-0.02	0.03	-0.70	0.482	0.771
CERAD	EN_L6_IT_1	HOMER2	-0.01	0.03	-0.36	0.717	0.907
CERAD	EN_L6_IT_2	HOMER2	0.01	0.04	0.26	0.798	0.941
CERAD	Endo	HOMER2	-0.08	0.08	-0.92	0.358	0.73
CERAD	IN_ADARB2	HOMER2	-0.02	0.03	-0.86	0.388	0.714
CERAD	IN_LAMP5_LHX6	HOMER2	-0.02	0.02	-0.97	0.334	0.694
CERAD	IN_LAMP5_RELN	HOMER2	-0.03	0.02	-1.21	0.226	0.632
CERAD	IN_PVALB	HOMER2	-0.03	0.03	-0.99	0.323	0.717
CERAD	IN_PVALB_CHC	HOMER2	-0.02	0.05	-0.34	0.735	0.926
CERAD	IN_SST	HOMER2	0.01	0.03	0.31	0.757	0.917
CERAD	IN_VIP	HOMER2	-0.01	0.02	-0.62	0.535	0.744
CERAD	Micro	HOMER2	0.04	0.06	0.70	0.483	0.745
CERAD	OPC	HOMER2	-0.07	0.05	-1.50	0.134	0.492
CERAD	Oligo	HOMER2	-0.06	0.04	-1.56	0.119	0.285
CERAD	VLMC	HOMER2	0.11	0.08	1.42	0.154	0.541
CERAD	Astro	HOMER3	-0.03	0.17	-0.19	0.85	0.921
CERAD	Oligo	HOMER3	0.02	0.05	0.40	0.687	0.824
CERAD	Astro	HOMEZ	0.00	0.03	0.09	0.929	0.964
CERAD	EN_L2_3_IT	HOMEZ	0.08	0.03	2.92	0.00352	0.0343
CERAD	EN_L3_5_IT_1	HOMEZ	0.08	0.04	1.77	0.0763	0.291
CERAD	EN_L3_5_IT_2	HOMEZ	0.11	0.04	3.09	0.00197	0.024
CERAD	EN_L3_5_IT_3	HOMEZ	0.09	0.04	2.42	0.0154	0.0779
CERAD	EN_L5_6_NP	HOMEZ	0.17	0.15	1.15	0.252	0.709
CERAD	EN_L6B	HOMEZ	-0.02	0.13	-0.14	0.889	0.963
CERAD	EN_L6_CT	HOMEZ	0.04	0.14	0.31	0.759	0.91
CERAD	EN_L6_IT_1	HOMEZ	0.05	0.05	0.95	0.34	0.694
CERAD	IN_ADARB2	HOMEZ	0.07	0.06	1.09	0.278	0.625
CERAD	IN_LAMP5_LHX6	HOMEZ	0.23	0.20	1.18	0.24	0.611
CERAD	IN_LAMP5_RELN	HOMEZ	-0.02	0.05	-0.32	0.746	0.924
CERAD	IN_PVALB	HOMEZ	0.07	0.04	1.74	0.0826	0.429
CERAD	IN_SST	HOMEZ	0.03	0.05	0.70	0.486	0.799
CERAD	IN_VIP	HOMEZ	0.03	0.04	0.90	0.367	0.61
CERAD	Micro	HOMEZ	-0.01	0.05	-0.29	0.774	0.911
CERAD	OPC	HOMEZ	-0.00	0.04	-0.09	0.931	0.979
CERAD	Oligo	HOMEZ	0.08	0.02	3.73	0.000192	0.00371
CERAD	Astro	HOOK1	-0.17	0.05	-3.46	0.000532	0.00585
CERAD	EN_L2_3_IT	HOOK1	0.02	0.02	1.30	0.195	0.422
CERAD	EN_L3_5_IT_1	HOOK1	0.04	0.02	1.79	0.073	0.285
CERAD	EN_L3_5_IT_2	HOOK1	0.03	0.02	1.32	0.186	0.432
CERAD	EN_L3_5_IT_3	HOOK1	0.03	0.02	1.55	0.12	0.303
CERAD	EN_L5_6_NP	HOOK1	0.06	0.04	1.63	0.104	0.54
CERAD	EN_L5_ET	HOOK1	0.15	0.26	0.57	0.568	0.999
CERAD	EN_L6B	HOOK1	0.05	0.04	1.30	0.193	0.538
CERAD	EN_L6_CT	HOOK1	-0.03	0.03	-0.97	0.331	0.657
CERAD	EN_L6_IT_1	HOOK1	0.03	0.02	1.37	0.17	0.525
CERAD	EN_L6_IT_2	HOOK1	0.05	0.03	1.34	0.18	0.583
CERAD	IN_ADARB2	HOOK1	0.02	0.03	0.78	0.435	0.748
CERAD	IN_LAMP5_LHX6	HOOK1	0.02	0.03	0.69	0.489	0.797
CERAD	IN_LAMP5_RELN	HOOK1	0.03	0.03	0.95	0.343	0.723
CERAD	IN_PVALB	HOOK1	0.04	0.02	1.88	0.0598	0.375
CERAD	IN_PVALB_CHC	HOOK1	0.04	0.03	1.18	0.238	0.653
CERAD	IN_SST	HOOK1	0.05	0.02	1.89	0.0589	0.362
CERAD	IN_VIP	HOOK1	0.02	0.02	1.07	0.285	0.532
CERAD	Micro	HOOK1	0.04	0.07	0.57	0.566	0.8
CERAD	OPC	HOOK1	-0.11	0.06	-1.84	0.0658	0.374
CERAD	Oligo	HOOK1	-0.08	0.04	-2.03	0.0424	0.142
CERAD	Astro	HOOK2	0.13	0.03	4.21	2.51e-05	0.000613
CERAD	EN_L2_3_IT	HOOK2	-0.05	0.02	-2.27	0.0234	0.116
CERAD	EN_L3_5_IT_1	HOOK2	-0.01	0.03	-0.56	0.573	0.804
CERAD	EN_L3_5_IT_2	HOOK2	-0.02	0.02	-0.72	0.47	0.71
CERAD	EN_L3_5_IT_3	HOOK2	-0.02	0.02	-0.68	0.497	0.705
CERAD	EN_L5_6_NP	HOOK2	-0.00	0.04	-0.00	0.997	0.999
CERAD	EN_L5_ET	HOOK2	0.40	0.28	1.44	0.149	0.983
CERAD	EN_L6B	HOOK2	0.08	0.03	2.53	0.0114	0.127
CERAD	EN_L6_CT	HOOK2	0.01	0.03	0.38	0.705	0.889
CERAD	EN_L6_IT_1	HOOK2	-0.01	0.03	-0.21	0.833	0.951
CERAD	EN_L6_IT_2	HOOK2	-0.01	0.04	-0.38	0.706	0.913
CERAD	Endo	HOOK2	0.00	0.16	0.02	0.982	0.993
CERAD	IN_ADARB2	HOOK2	-0.07	0.03	-2.34	0.0192	0.198
CERAD	IN_LAMP5_LHX6	HOOK2	-0.04	0.03	-1.14	0.253	0.621
CERAD	IN_LAMP5_RELN	HOOK2	-0.06	0.03	-2.16	0.0312	0.286
CERAD	IN_PVALB	HOOK2	-0.04	0.03	-1.50	0.134	0.521
CERAD	IN_PVALB_CHC	HOOK2	-0.09	0.04	-2.54	0.0109	0.148
CERAD	IN_SST	HOOK2	-0.06	0.03	-2.39	0.0168	0.208
CERAD	IN_VIP	HOOK2	-0.09	0.02	-3.62	0.0003	0.00824
CERAD	Micro	HOOK2	-0.01	0.04	-0.34	0.732	0.892
CERAD	OPC	HOOK2	-0.01	0.02	-0.26	0.793	0.929
CERAD	Oligo	HOOK2	0.11	0.03	3.20	0.00137	0.0143
CERAD	PC	HOOK2	0.00	0.15	0.00	0.996	0.999
CERAD	Astro	HOOK3	0.01	0.02	0.63	0.526	0.703
CERAD	EN_L2_3_IT	HOOK3	0.01	0.01	0.87	0.386	0.622
CERAD	EN_L3_5_IT_1	HOOK3	-0.01	0.02	-0.69	0.49	0.748
CERAD	EN_L3_5_IT_2	HOOK3	-0.01	0.01	-0.84	0.399	0.654
CERAD	EN_L3_5_IT_3	HOOK3	-0.02	0.01	-1.12	0.262	0.485
CERAD	EN_L5_6_NP	HOOK3	-0.04	0.02	-1.62	0.105	0.54
CERAD	EN_L5_ET	HOOK3	0.11	0.17	0.63	0.527	0.999
CERAD	EN_L6B	HOOK3	-0.01	0.02	-0.56	0.574	0.837
CERAD	EN_L6_CT	HOOK3	-0.01	0.02	-0.33	0.739	0.902
CERAD	EN_L6_IT_1	HOOK3	0.01	0.02	0.25	0.802	0.941
CERAD	EN_L6_IT_2	HOOK3	0.03	0.03	0.96	0.337	0.731
CERAD	Endo	HOOK3	-0.04	0.05	-0.99	0.32	0.7
CERAD	IN_ADARB2	HOOK3	0.03	0.02	1.66	0.0961	0.405
CERAD	IN_LAMP5_LHX6	HOOK3	0.00	0.02	0.04	0.97	0.992
CERAD	IN_LAMP5_RELN	HOOK3	0.02	0.02	0.86	0.39	0.752
CERAD	IN_PVALB	HOOK3	-0.00	0.02	-0.25	0.801	0.947
CERAD	IN_PVALB_CHC	HOOK3	-0.05	0.03	-2.02	0.0432	0.311
CERAD	IN_SST	HOOK3	-0.01	0.02	-0.60	0.55	0.828
CERAD	IN_VIP	HOOK3	0.01	0.01	0.73	0.466	0.692
CERAD	Micro	HOOK3	0.10	0.02	4.71	2.52e-06	0.000128
CERAD	OPC	HOOK3	-0.00	0.02	-0.10	0.92	0.975
CERAD	Oligo	HOOK3	-0.03	0.01	-2.30	0.0212	0.0897
CERAD	PC	HOOK3	-0.02	0.04	-0.55	0.581	0.929
CERAD	PVM	HOOK3	0.06	0.06	1.12	0.264	0.832
CERAD	SMC	HOOK3	0.01	0.11	0.08	0.937	0.997
CERAD	VLMC	HOOK3	0.01	0.05	0.12	0.905	0.977
CERAD	Astro	HOPX	-0.10	0.05	-1.85	0.0639	0.178
CERAD	EN_L2_3_IT	HOPX	0.03	0.03	1.19	0.233	0.466
CERAD	EN_L3_5_IT_1	HOPX	-0.01	0.04	-0.21	0.835	0.936
CERAD	EN_L3_5_IT_2	HOPX	-0.05	0.03	-1.53	0.126	0.348
CERAD	EN_L3_5_IT_3	HOPX	-0.21	0.05	-4.60	4.32e-06	0.000175
CERAD	EN_L6_CT	HOPX	-0.09	0.08	-1.16	0.248	0.575
CERAD	EN_L6_IT_1	HOPX	0.03	0.04	0.85	0.397	0.739
CERAD	EN_L6_IT_2	HOPX	0.13	0.06	2.09	0.0367	0.308
CERAD	Endo	HOPX	-0.04	0.15	-0.30	0.766	0.926
CERAD	IN_PVALB	HOPX	-0.01	0.06	-0.15	0.879	0.97
CERAD	IN_PVALB_CHC	HOPX	0.16	0.06	2.56	0.0106	0.145
CERAD	IN_SST	HOPX	0.08	0.05	1.60	0.111	0.47
CERAD	IN_VIP	HOPX	-0.03	0.04	-0.72	0.469	0.694
CERAD	Micro	HOPX	0.03	0.07	0.42	0.678	0.864
CERAD	OPC	HOPX	0.03	0.06	0.49	0.625	0.862
CERAD	Oligo	HOPX	-0.10	0.04	-2.54	0.0111	0.0587
CERAD	EN_L2_3_IT	HORMAD1	-0.04	0.05	-0.80	0.422	0.651
CERAD	EN_L3_5_IT_3	HORMAD1	-0.21	0.17	-1.29	0.197	0.409
CERAD	IN_PVALB	HORMAD1	-0.10	0.19	-0.54	0.591	0.872
CERAD	IN_VIP	HORMAD1	-0.04	0.06	-0.63	0.531	0.741
CERAD	Micro	HORMAD1	0.02	0.07	0.25	0.804	0.926
CERAD	Astro	HORMAD2	-0.08	0.05	-1.50	0.135	0.293
CERAD	EN_L2_3_IT	HORMAD2	0.13	0.17	0.75	0.455	0.678
CERAD	Oligo	HOXD1	-0.10	0.06	-1.71	0.0868	0.23
CERAD	Oligo	HOXD3	-0.19	0.06	-3.12	0.00178	0.017
CERAD	Adaptive	HP1BP3	0.10	0.08	1.31	0.191	0.781
CERAD	Astro	HP1BP3	0.17	0.03	5.47	4.53e-08	4.39e-06
CERAD	EN_L2_3_IT	HP1BP3	0.11	0.02	4.90	9.49e-07	0.00012
CERAD	EN_L3_5_IT_1	HP1BP3	0.09	0.02	4.04	5.32e-05	0.00349
CERAD	EN_L3_5_IT_2	HP1BP3	0.07	0.02	4.08	4.44e-05	0.00153
CERAD	EN_L3_5_IT_3	HP1BP3	0.08	0.02	4.86	1.16e-06	6.39e-05
CERAD	EN_L5_6_NP	HP1BP3	0.06	0.02	2.59	0.00968	0.225
CERAD	EN_L5_ET	HP1BP3	0.22	0.20	1.14	0.255	0.999
CERAD	EN_L6B	HP1BP3	0.10	0.03	3.90	9.57e-05	0.00657
CERAD	EN_L6_CT	HP1BP3	0.06	0.02	2.51	0.012	0.108
CERAD	EN_L6_IT_1	HP1BP3	0.10	0.03	3.83	0.000128	0.00945
CERAD	EN_L6_IT_2	HP1BP3	0.10	0.03	2.92	0.00347	0.11
CERAD	Endo	HP1BP3	0.05	0.05	0.96	0.339	0.715
CERAD	IN_ADARB2	HP1BP3	0.05	0.02	2.64	0.00828	0.129
CERAD	IN_LAMP5_LHX6	HP1BP3	0.06	0.02	2.57	0.0101	0.15
CERAD	IN_LAMP5_RELN	HP1BP3	0.06	0.02	3.16	0.00158	0.0615
CERAD	IN_PVALB	HP1BP3	0.02	0.02	1.08	0.279	0.682
CERAD	IN_PVALB_CHC	HP1BP3	0.05	0.02	2.10	0.0354	0.278
CERAD	IN_SST	HP1BP3	0.04	0.02	1.89	0.0586	0.361
CERAD	IN_VIP	HP1BP3	0.04	0.01	3.02	0.00251	0.0305
CERAD	Micro	HP1BP3	0.08	0.03	2.67	0.00753	0.0604
CERAD	OPC	HP1BP3	0.09	0.03	3.65	0.000267	0.0326
CERAD	Oligo	HP1BP3	0.14	0.02	5.96	2.56e-09	2.17e-06
CERAD	PC	HP1BP3	0.07	0.04	1.55	0.121	0.714
CERAD	PVM	HP1BP3	0.12	0.07	1.73	0.0843	0.672
CERAD	SMC	HP1BP3	0.17	0.11	1.63	0.104	0.912
CERAD	VLMC	HP1BP3	0.10	0.05	1.84	0.0655	0.387
CERAD	Astro	HPCA	-0.00	0.05	-0.07	0.944	0.972
CERAD	EN_L2_3_IT	HPCA	0.02	0.03	0.58	0.561	0.757
CERAD	EN_L3_5_IT_1	HPCA	0.02	0.04	0.57	0.571	0.803
CERAD	EN_L3_5_IT_2	HPCA	0.02	0.03	0.65	0.514	0.739
CERAD	EN_L3_5_IT_3	HPCA	0.04	0.03	1.36	0.174	0.379
CERAD	EN_L5_6_NP	HPCA	0.05	0.07	0.77	0.442	0.838
CERAD	EN_L6B	HPCA	-0.06	0.07	-0.92	0.359	0.703
CERAD	EN_L6_IT_1	HPCA	0.07	0.05	1.42	0.154	0.502
CERAD	IN_ADARB2	HPCA	0.07	0.05	1.29	0.196	0.54
CERAD	IN_LAMP5_RELN	HPCA	-0.01	0.05	-0.27	0.787	0.938
CERAD	IN_PVALB	HPCA	-0.07	0.16	-0.44	0.661	0.897
CERAD	IN_VIP	HPCA	0.00	0.03	0.05	0.957	0.981
CERAD	OPC	HPCA	-0.01	0.05	-0.20	0.844	0.948
CERAD	Oligo	HPCA	-0.04	0.04	-0.97	0.334	0.546
CERAD	Astro	HPCAL1	0.11	0.03	3.44	0.000586	0.00625
CERAD	EN_L2_3_IT	HPCAL1	-0.02	0.04	-0.62	0.538	0.74
CERAD	EN_L3_5_IT_1	HPCAL1	-0.12	0.07	-1.81	0.0698	0.279
CERAD	EN_L3_5_IT_2	HPCAL1	-0.10	0.05	-1.87	0.0609	0.229
CERAD	EN_L3_5_IT_3	HPCAL1	0.15	0.05	3.13	0.00173	0.0171
CERAD	EN_L5_6_NP	HPCAL1	-0.00	0.04	-0.11	0.915	0.985
CERAD	EN_L6B	HPCAL1	-0.02	0.03	-0.70	0.483	0.789
CERAD	EN_L6_IT_1	HPCAL1	-0.22	0.07	-3.33	0.000872	0.0303
CERAD	EN_L6_IT_2	HPCAL1	0.06	0.09	0.69	0.491	0.829
CERAD	Endo	HPCAL1	-0.12	0.06	-1.94	0.0524	0.345
CERAD	IN_ADARB2	HPCAL1	0.06	0.03	1.80	0.0711	0.354
CERAD	IN_LAMP5_LHX6	HPCAL1	0.01	0.03	0.40	0.687	0.898
CERAD	IN_LAMP5_RELN	HPCAL1	-0.01	0.03	-0.40	0.692	0.91
CERAD	IN_PVALB	HPCAL1	0.04	0.05	0.73	0.464	0.806
CERAD	IN_SST	HPCAL1	0.12	0.06	2.12	0.0337	0.288
CERAD	IN_VIP	HPCAL1	0.04	0.03	1.34	0.182	0.414
CERAD	Micro	HPCAL1	0.10	0.03	2.79	0.00525	0.0472
CERAD	OPC	HPCAL1	-0.01	0.03	-0.39	0.696	0.892
CERAD	Oligo	HPCAL1	0.01	0.03	0.49	0.623	0.781
CERAD	PVM	HPCAL1	0.04	0.10	0.47	0.64	0.967
CERAD	Astro	HPCAL4	-0.12	0.04	-3.40	0.000675	0.00686
CERAD	EN_L2_3_IT	HPCAL4	0.08	0.02	3.09	0.00197	0.0236
CERAD	EN_L3_5_IT_1	HPCAL4	0.07	0.03	2.32	0.0205	0.143
CERAD	EN_L3_5_IT_2	HPCAL4	0.10	0.03	3.41	0.000653	0.0112
CERAD	EN_L3_5_IT_3	HPCAL4	0.16	0.03	5.40	6.74e-08	6.45e-06
CERAD	EN_L5_6_NP	HPCAL4	0.08	0.04	1.95	0.0512	0.426
CERAD	EN_L5_ET	HPCAL4	-0.20	0.31	-0.65	0.516	0.999
CERAD	EN_L6B	HPCAL4	0.10	0.04	2.65	0.00798	0.103
CERAD	EN_L6_CT	HPCAL4	0.10	0.03	3.21	0.00135	0.0263
CERAD	EN_L6_IT_1	HPCAL4	0.10	0.03	2.99	0.00275	0.0624
CERAD	EN_L6_IT_2	HPCAL4	0.04	0.05	0.95	0.34	0.731
CERAD	IN_ADARB2	HPCAL4	0.08	0.04	2.22	0.0267	0.231
CERAD	IN_LAMP5_LHX6	HPCAL4	0.04	0.04	1.20	0.229	0.601
CERAD	IN_LAMP5_RELN	HPCAL4	0.03	0.03	1.04	0.297	0.692
CERAD	IN_PVALB	HPCAL4	0.06	0.03	1.91	0.0561	0.364
CERAD	IN_PVALB_CHC	HPCAL4	0.11	0.05	2.16	0.0307	0.256
CERAD	IN_SST	HPCAL4	0.03	0.03	1.03	0.301	0.68
CERAD	IN_VIP	HPCAL4	0.07	0.02	2.99	0.00282	0.0327
CERAD	Micro	HPCAL4	0.01	0.07	0.12	0.905	0.967
CERAD	OPC	HPCAL4	-0.06	0.05	-1.28	0.202	0.573
CERAD	Oligo	HPCAL4	-0.02	0.04	-0.48	0.635	0.789
CERAD	Astro	HPD	0.04	0.06	0.66	0.508	0.689
CERAD	EN_L2_3_IT	HPD	-0.02	0.05	-0.35	0.727	0.861
CERAD	EN_L3_5_IT_2	HPD	0.06	0.15	0.38	0.704	0.856
CERAD	EN_L3_5_IT_3	HPD	-0.08	0.16	-0.50	0.616	0.786
CERAD	IN_PVALB	HPD	0.01	0.18	0.06	0.955	0.989
CERAD	OPC	HPD	-0.02	0.08	-0.29	0.77	0.923
CERAD	Oligo	HPD	-0.05	0.05	-0.97	0.332	0.545
CERAD	Astro	HPF1	-0.03	0.03	-1.37	0.169	0.34
CERAD	EN_L2_3_IT	HPF1	-0.00	0.02	-0.01	0.991	0.996
CERAD	EN_L3_5_IT_1	HPF1	0.04	0.03	1.29	0.198	0.482
CERAD	EN_L3_5_IT_2	HPF1	-0.01	0.02	-0.29	0.772	0.893
CERAD	EN_L3_5_IT_3	HPF1	0.02	0.02	1.03	0.302	0.531
CERAD	EN_L5_6_NP	HPF1	-0.00	0.04	-0.10	0.924	0.987
CERAD	EN_L6B	HPF1	0.08	0.04	1.82	0.0691	0.335
CERAD	EN_L6_CT	HPF1	0.08	0.04	2.23	0.026	0.169
CERAD	EN_L6_IT_1	HPF1	0.03	0.04	0.78	0.438	0.768
CERAD	EN_L6_IT_2	HPF1	-0.04	0.04	-0.81	0.416	0.784
CERAD	IN_ADARB2	HPF1	-0.06	0.04	-1.55	0.121	0.447
CERAD	IN_LAMP5_LHX6	HPF1	-0.08	0.04	-1.75	0.0798	0.388
CERAD	IN_LAMP5_RELN	HPF1	-0.06	0.04	-1.57	0.116	0.494
CERAD	IN_PVALB	HPF1	-0.01	0.02	-0.63	0.529	0.842
CERAD	IN_PVALB_CHC	HPF1	-0.02	0.05	-0.43	0.67	0.903
CERAD	IN_SST	HPF1	0.02	0.03	0.62	0.533	0.82
CERAD	IN_VIP	HPF1	-0.04	0.02	-2.11	0.0352	0.161
CERAD	Micro	HPF1	-0.09	0.04	-2.37	0.0178	0.109
CERAD	OPC	HPF1	-0.03	0.02	-1.39	0.164	0.531
CERAD	Oligo	HPF1	-0.02	0.02	-1.10	0.27	0.479
CERAD	PC	HPF1	-0.08	0.16	-0.50	0.621	0.936
CERAD	EN_L2_3_IT	HPGD	0.07	0.08	0.84	0.399	0.632
CERAD	IN_ADARB2	HPGD	0.17	0.19	0.87	0.383	0.71
CERAD	IN_SST	HPGD	0.10	0.08	1.20	0.229	0.62
CERAD	IN_VIP	HPGD	0.35	0.09	3.78	0.000158	0.00545
CERAD	Oligo	HPGD	-0.14	0.10	-1.35	0.178	0.366
CERAD	Astro	HPGDS	0.05	0.08	0.64	0.52	0.698
CERAD	EN_L2_3_IT	HPGDS	0.06	0.07	0.81	0.419	0.649
CERAD	EN_L3_5_IT_2	HPGDS	0.14	0.08	1.71	0.087	0.282
CERAD	EN_L3_5_IT_3	HPGDS	0.08	0.08	0.96	0.339	0.568
CERAD	EN_L6_IT_1	HPGDS	-0.17	0.24	-0.70	0.484	0.795
CERAD	IN_PVALB	HPGDS	0.15	0.09	1.71	0.0867	0.436
CERAD	IN_VIP	HPGDS	0.06	0.09	0.65	0.516	0.73
CERAD	Micro	HPGDS	-0.06	0.05	-1.09	0.277	0.568
CERAD	OPC	HPGDS	0.09	0.08	1.10	0.269	0.636
CERAD	Oligo	HPGDS	0.08	0.08	1.06	0.288	0.499
CERAD	Astro	HPN	0.11	0.06	1.94	0.0518	0.154
CERAD	EN_L2_3_IT	HPN	-0.14	0.05	-2.80	0.00513	0.0435
CERAD	EN_L3_5_IT_2	HPN	-0.09	0.06	-1.44	0.151	0.383
CERAD	EN_L3_5_IT_3	HPN	-0.26	0.21	-1.27	0.204	0.417
CERAD	IN_PVALB	HPN	-0.09	0.07	-1.20	0.232	0.638
CERAD	Micro	HPN	-0.11	0.08	-1.45	0.148	0.404
CERAD	Oligo	HPN	-0.03	0.03	-0.88	0.38	0.59
CERAD	Astro	HPR	-0.15	0.07	-2.12	0.0343	0.116
CERAD	Oligo	HPR	0.07	0.07	1.12	0.263	0.472
CERAD	Astro	HPRT1	-0.06	0.04	-1.59	0.112	0.259
CERAD	EN_L2_3_IT	HPRT1	0.05	0.02	2.80	0.00507	0.0432
CERAD	EN_L3_5_IT_1	HPRT1	0.07	0.02	3.21	0.00133	0.0286
CERAD	EN_L3_5_IT_2	HPRT1	0.04	0.02	1.86	0.0625	0.232
CERAD	EN_L3_5_IT_3	HPRT1	0.02	0.02	1.16	0.245	0.467
CERAD	EN_L5_6_NP	HPRT1	0.04	0.03	1.25	0.211	0.676
CERAD	EN_L5_ET	HPRT1	0.30	0.22	1.41	0.157	0.99
CERAD	EN_L6B	HPRT1	0.08	0.03	2.50	0.0125	0.135
CERAD	EN_L6_CT	HPRT1	0.02	0.03	0.66	0.509	0.787
CERAD	EN_L6_IT_1	HPRT1	0.03	0.02	1.20	0.229	0.592
CERAD	EN_L6_IT_2	HPRT1	0.05	0.03	1.70	0.0891	0.441
CERAD	Endo	HPRT1	0.08	0.13	0.58	0.563	0.846
CERAD	IN_ADARB2	HPRT1	0.05	0.03	1.84	0.0663	0.344
CERAD	IN_LAMP5_LHX6	HPRT1	0.08	0.03	2.60	0.00944	0.144
CERAD	IN_LAMP5_RELN	HPRT1	0.01	0.03	0.52	0.603	0.872
CERAD	IN_PVALB	HPRT1	0.06	0.02	2.68	0.00733	0.134
CERAD	IN_PVALB_CHC	HPRT1	0.07	0.03	2.36	0.0182	0.198
CERAD	IN_SST	HPRT1	0.05	0.03	1.90	0.0577	0.359
CERAD	IN_VIP	HPRT1	0.04	0.02	1.94	0.0523	0.202
CERAD	Micro	HPRT1	0.01	0.03	0.40	0.69	0.871
CERAD	OPC	HPRT1	0.01	0.03	0.53	0.594	0.846
CERAD	Oligo	HPRT1	0.05	0.03	1.68	0.0939	0.242
CERAD	PC	HPRT1	0.08	0.13	0.59	0.557	0.921
CERAD	Astro	HPS1	0.07	0.03	2.40	0.0164	0.0691
CERAD	EN_L2_3_IT	HPS1	0.00	0.02	0.19	0.85	0.929
CERAD	EN_L3_5_IT_1	HPS1	0.01	0.04	0.32	0.75	0.899
CERAD	EN_L3_5_IT_2	HPS1	-0.03	0.03	-1.22	0.224	0.481
CERAD	EN_L3_5_IT_3	HPS1	-0.01	0.03	-0.29	0.771	0.884
CERAD	EN_L5_6_NP	HPS1	-0.01	0.05	-0.16	0.873	0.979
CERAD	EN_L6B	HPS1	-0.02	0.06	-0.39	0.696	0.892
CERAD	EN_L6_CT	HPS1	-0.01	0.05	-0.27	0.785	0.92
CERAD	EN_L6_IT_1	HPS1	0.00	0.04	0.05	0.96	0.99
CERAD	EN_L6_IT_2	HPS1	0.06	0.05	1.04	0.298	0.704
CERAD	IN_ADARB2	HPS1	-0.04	0.05	-0.78	0.437	0.749
CERAD	IN_LAMP5_LHX6	HPS1	0.02	0.05	0.45	0.651	0.884
CERAD	IN_LAMP5_RELN	HPS1	-0.03	0.04	-0.80	0.426	0.776
CERAD	IN_PVALB	HPS1	-0.02	0.03	-0.85	0.396	0.765
CERAD	IN_PVALB_CHC	HPS1	-0.11	0.06	-1.84	0.066	0.387
CERAD	IN_SST	HPS1	-0.04	0.04	-1.06	0.288	0.671
CERAD	IN_VIP	HPS1	-0.03	0.03	-0.97	0.333	0.579
CERAD	Micro	HPS1	0.06	0.03	2.07	0.0385	0.179
CERAD	OPC	HPS1	-0.03	0.04	-0.61	0.541	0.817
CERAD	Oligo	HPS1	0.01	0.02	0.47	0.641	0.794
CERAD	Astro	HPS3	0.04	0.03	1.34	0.181	0.355
CERAD	EN_L2_3_IT	HPS3	0.00	0.02	0.04	0.97	0.986
CERAD	EN_L3_5_IT_1	HPS3	0.01	0.04	0.31	0.755	0.901
CERAD	EN_L3_5_IT_2	HPS3	0.04	0.03	1.36	0.175	0.417
CERAD	EN_L3_5_IT_3	HPS3	-0.02	0.03	-0.75	0.452	0.667
CERAD	EN_L5_6_NP	HPS3	0.05	0.05	1.12	0.261	0.713
CERAD	EN_L6B	HPS3	0.02	0.05	0.47	0.635	0.866
CERAD	EN_L6_CT	HPS3	0.01	0.04	0.13	0.9	0.963
CERAD	EN_L6_IT_1	HPS3	0.05	0.04	1.35	0.178	0.536
CERAD	EN_L6_IT_2	HPS3	0.06	0.05	1.22	0.222	0.631
CERAD	Endo	HPS3	-0.04	0.15	-0.30	0.767	0.927
CERAD	IN_ADARB2	HPS3	-0.01	0.04	-0.27	0.791	0.932
CERAD	IN_LAMP5_LHX6	HPS3	0.03	0.05	0.58	0.561	0.838
CERAD	IN_LAMP5_RELN	HPS3	0.01	0.04	0.13	0.9	0.973
CERAD	IN_PVALB	HPS3	-0.02	0.03	-0.55	0.585	0.869
CERAD	IN_PVALB_CHC	HPS3	-0.07	0.05	-1.39	0.164	0.569
CERAD	IN_SST	HPS3	-0.00	0.03	-0.15	0.882	0.963
CERAD	IN_VIP	HPS3	-0.03	0.02	-1.08	0.279	0.526
CERAD	Micro	HPS3	0.04	0.03	1.12	0.264	0.553
CERAD	OPC	HPS3	-0.03	0.03	-0.99	0.323	0.679
CERAD	Oligo	HPS3	0.04	0.02	2.38	0.0172	0.0782
CERAD	PVM	HPS3	-0.02	0.22	-0.11	0.916	0.993
CERAD	Astro	HPS4	0.01	0.02	0.42	0.676	0.81
CERAD	EN_L2_3_IT	HPS4	-0.04	0.02	-1.78	0.0747	0.235
CERAD	EN_L3_5_IT_1	HPS4	0.02	0.03	0.83	0.405	0.687
CERAD	EN_L3_5_IT_2	HPS4	0.03	0.02	1.17	0.243	0.504
CERAD	EN_L3_5_IT_3	HPS4	-0.05	0.02	-1.85	0.0645	0.204
CERAD	EN_L5_6_NP	HPS4	-0.10	0.04	-2.30	0.0214	0.311
CERAD	EN_L6B	HPS4	0.09	0.05	1.89	0.0591	0.308
CERAD	EN_L6_CT	HPS4	-0.01	0.04	-0.20	0.838	0.942
CERAD	EN_L6_IT_1	HPS4	-0.03	0.03	-0.83	0.408	0.748
CERAD	EN_L6_IT_2	HPS4	-0.04	0.04	-0.98	0.328	0.725
CERAD	Endo	HPS4	0.07	0.15	0.45	0.65	0.884
CERAD	IN_ADARB2	HPS4	-0.04	0.03	-1.14	0.254	0.606
CERAD	IN_LAMP5_LHX6	HPS4	-0.04	0.04	-1.09	0.275	0.645
CERAD	IN_LAMP5_RELN	HPS4	-0.01	0.03	-0.24	0.813	0.945
CERAD	IN_PVALB	HPS4	-0.01	0.02	-0.60	0.547	0.851
CERAD	IN_PVALB_CHC	HPS4	-0.05	0.04	-1.31	0.189	0.6
CERAD	IN_SST	HPS4	-0.04	0.03	-1.54	0.125	0.49
CERAD	IN_VIP	HPS4	-0.04	0.02	-2.01	0.0448	0.185
CERAD	Micro	HPS4	0.01	0.03	0.49	0.624	0.835
CERAD	OPC	HPS4	-0.00	0.02	-0.07	0.948	0.983
CERAD	Oligo	HPS4	-0.03	0.01	-1.94	0.0522	0.164
CERAD	Astro	HPS5	0.02	0.02	0.71	0.48	0.666
CERAD	EN_L2_3_IT	HPS5	-0.01	0.02	-0.73	0.468	0.689
CERAD	EN_L3_5_IT_1	HPS5	0.04	0.03	1.15	0.252	0.546
CERAD	EN_L3_5_IT_2	HPS5	-0.02	0.02	-0.74	0.458	0.7
CERAD	EN_L3_5_IT_3	HPS5	-0.02	0.02	-0.74	0.457	0.672
CERAD	EN_L5_6_NP	HPS5	0.01	0.05	0.22	0.824	0.964
CERAD	EN_L5_ET	HPS5	-0.62	0.37	-1.67	0.0946	0.967
CERAD	EN_L6B	HPS5	-0.01	0.04	-0.33	0.741	0.909
CERAD	EN_L6_CT	HPS5	-0.02	0.04	-0.43	0.669	0.873
CERAD	EN_L6_IT_1	HPS5	0.00	0.03	0.12	0.907	0.976
CERAD	EN_L6_IT_2	HPS5	-0.01	0.04	-0.19	0.849	0.956
CERAD	Endo	HPS5	-0.01	0.15	-0.04	0.965	0.991
CERAD	IN_ADARB2	HPS5	-0.05	0.04	-1.48	0.14	0.475
CERAD	IN_LAMP5_LHX6	HPS5	-0.00	0.04	-0.10	0.919	0.979
CERAD	IN_LAMP5_RELN	HPS5	-0.02	0.03	-0.54	0.591	0.866
CERAD	IN_PVALB	HPS5	0.01	0.02	0.45	0.65	0.894
CERAD	IN_PVALB_CHC	HPS5	0.01	0.05	0.22	0.826	0.956
CERAD	IN_SST	HPS5	0.01	0.03	0.25	0.804	0.934
CERAD	IN_VIP	HPS5	-0.00	0.02	-0.15	0.881	0.944
CERAD	Micro	HPS5	0.03	0.03	0.86	0.389	0.672
CERAD	OPC	HPS5	0.00	0.02	0.08	0.937	0.98
CERAD	Oligo	HPS5	0.00	0.02	0.26	0.794	0.889
CERAD	PC	HPS5	0.02	0.16	0.15	0.879	0.981
CERAD	PVM	HPS5	-0.01	0.26	-0.04	0.966	0.999
CERAD	EN_L2_3_IT	HPS6	0.04	0.05	0.82	0.412	0.642
CERAD	Oligo	HPS6	0.07	0.05	1.52	0.128	0.299
CERAD	IN_PVALB	HPSE	0.01	0.05	0.13	0.897	0.975
CERAD	IN_VIP	HPSE	-0.10	0.03	-2.83	0.00461	0.0452
CERAD	Micro	HPSE	0.14	0.06	2.13	0.0333	0.164
CERAD	Astro	HPSE2	-0.22	0.07	-3.02	0.00252	0.018
CERAD	EN_L2_3_IT	HPSE2	0.01	0.03	0.57	0.569	0.761
CERAD	EN_L3_5_IT_1	HPSE2	0.04	0.05	0.71	0.476	0.739
CERAD	EN_L3_5_IT_2	HPSE2	0.02	0.03	0.53	0.593	0.791
CERAD	EN_L3_5_IT_3	HPSE2	0.00	0.03	0.08	0.934	0.97
CERAD	EN_L5_6_NP	HPSE2	0.12	0.13	0.94	0.347	0.777
CERAD	EN_L6B	HPSE2	0.11	0.07	1.64	0.101	0.4
CERAD	EN_L6_CT	HPSE2	-0.02	0.06	-0.30	0.767	0.913
CERAD	EN_L6_IT_1	HPSE2	-0.06	0.05	-1.27	0.203	0.565
CERAD	EN_L6_IT_2	HPSE2	0.03	0.06	0.45	0.652	0.893
CERAD	IN_ADARB2	HPSE2	0.15	0.06	2.68	0.00747	0.122
CERAD	IN_LAMP5_LHX6	HPSE2	0.07	0.10	0.71	0.477	0.789
CERAD	IN_LAMP5_RELN	HPSE2	0.10	0.06	1.68	0.093	0.456
CERAD	IN_PVALB	HPSE2	0.28	0.05	5.15	2.6e-07	0.000137
CERAD	IN_PVALB_CHC	HPSE2	0.05	0.04	1.28	0.201	0.613
CERAD	IN_SST	HPSE2	-0.06	0.07	-0.80	0.426	0.767
CERAD	IN_VIP	HPSE2	0.09	0.05	1.75	0.0793	0.259
CERAD	Micro	HPSE2	-0.08	0.05	-1.67	0.0949	0.311
CERAD	OPC	HPSE2	-0.07	0.04	-1.69	0.0906	0.425
CERAD	Oligo	HPSE2	-0.01	0.03	-0.42	0.677	0.818
CERAD	EN_L2_3_IT	HPX	-0.03	0.06	-0.48	0.631	0.803
CERAD	Astro	HR	-0.15	0.06	-2.37	0.0177	0.0732
CERAD	EN_L2_3_IT	HR	-0.09	0.04	-2.47	0.0136	0.0821
CERAD	EN_L3_5_IT_1	HR	-0.05	0.05	-1.10	0.27	0.565
CERAD	EN_L3_5_IT_2	HR	-0.10	0.04	-2.79	0.00524	0.0468
CERAD	EN_L3_5_IT_3	HR	-0.18	0.04	-4.28	1.88e-05	0.000559
CERAD	EN_L6_CT	HR	-0.06	0.19	-0.29	0.773	0.916
CERAD	EN_L6_IT_1	HR	-0.14	0.06	-2.19	0.0288	0.23
CERAD	IN_PVALB	HR	-0.07	0.06	-1.02	0.307	0.705
CERAD	IN_VIP	HR	-0.13	0.05	-2.63	0.00866	0.0677
CERAD	Oligo	HR	-0.12	0.03	-3.64	0.00027	0.00466
CERAD	Astro	HRAS	0.02	0.03	0.70	0.482	0.667
CERAD	EN_L2_3_IT	HRAS	-0.04	0.03	-1.34	0.18	0.402
CERAD	EN_L3_5_IT_1	HRAS	-0.05	0.05	-1.21	0.227	0.518
CERAD	EN_L3_5_IT_2	HRAS	-0.05	0.04	-1.26	0.207	0.462
CERAD	EN_L3_5_IT_3	HRAS	-0.06	0.04	-1.45	0.148	0.344
CERAD	EN_L5_6_NP	HRAS	-0.16	0.15	-1.06	0.288	0.734
CERAD	EN_L6B	HRAS	-0.31	0.16	-1.95	0.0511	0.288
CERAD	EN_L6_CT	HRAS	-0.10	0.15	-0.65	0.514	0.79
CERAD	EN_L6_IT_1	HRAS	-0.08	0.05	-1.52	0.128	0.466
CERAD	EN_L6_IT_2	HRAS	-0.09	0.17	-0.54	0.586	0.865
CERAD	IN_ADARB2	HRAS	0.06	0.05	1.06	0.291	0.637
CERAD	IN_LAMP5_RELN	HRAS	0.00	0.06	0.08	0.933	0.984
CERAD	IN_PVALB	HRAS	0.01	0.04	0.25	0.806	0.948
CERAD	IN_SST	HRAS	-0.06	0.05	-1.22	0.222	0.612
CERAD	IN_VIP	HRAS	0.03	0.04	0.74	0.461	0.688
CERAD	Micro	HRAS	-0.09	0.06	-1.58	0.115	0.352
CERAD	OPC	HRAS	-0.07	0.05	-1.39	0.164	0.531
CERAD	Oligo	HRAS	-0.10	0.03	-3.72	0.000196	0.00377
CERAD	Astro	HRH1	0.09	0.04	2.45	0.0141	0.0626
CERAD	EN_L2_3_IT	HRH1	-0.10	0.05	-2.19	0.0282	0.13
CERAD	EN_L3_5_IT_1	HRH1	-0.12	0.06	-2.06	0.0398	0.206
CERAD	EN_L3_5_IT_2	HRH1	-0.11	0.04	-2.89	0.0039	0.0387
CERAD	EN_L3_5_IT_3	HRH1	-0.28	0.05	-5.66	1.49e-08	1.92e-06
CERAD	EN_L5_6_NP	HRH1	-0.03	0.07	-0.37	0.71	0.936
CERAD	EN_L6B	HRH1	-0.20	0.07	-3.02	0.00254	0.0545
CERAD	EN_L6_CT	HRH1	-0.29	0.08	-3.62	0.000299	0.0092
CERAD	EN_L6_IT_1	HRH1	-0.07	0.05	-1.32	0.188	0.549
CERAD	EN_L6_IT_2	HRH1	-0.06	0.26	-0.22	0.827	0.95
CERAD	Endo	HRH1	0.14	0.26	0.54	0.592	0.859
CERAD	IN_ADARB2	HRH1	-0.19	0.08	-2.49	0.0127	0.162
CERAD	IN_LAMP5_LHX6	HRH1	-0.00	0.04	-0.09	0.928	0.981
CERAD	IN_LAMP5_RELN	HRH1	-0.03	0.04	-0.60	0.547	0.847
CERAD	IN_PVALB	HRH1	0.03	0.05	0.62	0.534	0.843
CERAD	IN_SST	HRH1	0.02	0.05	0.36	0.717	0.904
CERAD	IN_VIP	HRH1	-0.05	0.04	-1.07	0.284	0.531
CERAD	Micro	HRH1	0.04	0.08	0.45	0.653	0.85
CERAD	OPC	HRH1	0.16	0.06	2.79	0.00523	0.13
CERAD	Oligo	HRH1	0.01	0.04	0.21	0.832	0.91
CERAD	PVM	HRH1	-0.18	0.13	-1.44	0.148	0.752
CERAD	Astro	HRH2	-0.04	0.06	-0.78	0.434	0.626
CERAD	EN_L2_3_IT	HRH2	-0.06	0.02	-2.84	0.0045	0.04
CERAD	EN_L3_5_IT_1	HRH2	-0.15	0.04	-3.90	9.66e-05	0.00505
CERAD	EN_L3_5_IT_2	HRH2	-0.10	0.03	-3.98	6.91e-05	0.00213
CERAD	EN_L3_5_IT_3	HRH2	-0.10	0.03	-3.66	0.000253	0.00415
CERAD	EN_L5_6_NP	HRH2	-0.07	0.04	-1.96	0.0498	0.42
CERAD	EN_L5_ET	HRH2	0.43	0.24	1.76	0.0776	0.967
CERAD	EN_L6B	HRH2	-0.11	0.03	-3.47	0.000517	0.0191
CERAD	EN_L6_CT	HRH2	-0.10	0.04	-2.65	0.00805	0.0837
CERAD	EN_L6_IT_1	HRH2	-0.06	0.03	-2.10	0.0359	0.257
CERAD	EN_L6_IT_2	HRH2	-0.00	0.04	-0.02	0.987	0.996
CERAD	IN_ADARB2	HRH2	-0.09	0.04	-2.37	0.0176	0.19
CERAD	IN_LAMP5_LHX6	HRH2	0.04	0.04	0.89	0.373	0.721
CERAD	IN_LAMP5_RELN	HRH2	0.02	0.03	0.51	0.609	0.875
CERAD	IN_PVALB	HRH2	0.05	0.05	0.99	0.32	0.715
CERAD	IN_SST	HRH2	0.00	0.03	0.13	0.9	0.971
CERAD	IN_VIP	HRH2	-0.09	0.03	-3.63	0.000279	0.00796
CERAD	Micro	HRH2	-0.07	0.06	-1.12	0.263	0.552
CERAD	Oligo	HRH2	-0.00	0.04	-0.07	0.943	0.97
CERAD	PVM	HRH2	-0.01	0.27	-0.03	0.975	0.999
CERAD	Astro	HRH3	-0.04	0.06	-0.63	0.528	0.704
CERAD	EN_L2_3_IT	HRH3	0.24	0.05	4.70	2.55e-06	0.00026
CERAD	EN_L3_5_IT_1	HRH3	0.17	0.04	3.81	0.000141	0.00643
CERAD	EN_L3_5_IT_2	HRH3	0.27	0.05	5.05	4.49e-07	4.15e-05
CERAD	EN_L3_5_IT_3	HRH3	0.24	0.04	5.77	7.85e-09	1.16e-06
CERAD	EN_L6B	HRH3	0.24	0.07	3.42	0.000637	0.0218
CERAD	IN_ADARB2	HRH3	0.03	0.05	0.65	0.515	0.8
CERAD	IN_LAMP5_LHX6	HRH3	0.08	0.06	1.34	0.181	0.547
CERAD	IN_LAMP5_RELN	HRH3	0.06	0.05	1.14	0.254	0.657
CERAD	IN_PVALB	HRH3	0.09	0.04	2.49	0.0128	0.181
CERAD	IN_PVALB_CHC	HRH3	0.11	0.05	2.25	0.0246	0.232
CERAD	IN_SST	HRH3	0.10	0.05	1.95	0.0517	0.348
CERAD	IN_VIP	HRH3	0.03	0.03	0.86	0.392	0.632
CERAD	Oligo	HRH3	0.01	0.06	0.24	0.809	0.897
CERAD	EN_L2_3_IT	HRH4	0.12	0.07	1.77	0.076	0.238
CERAD	Oligo	HRH4	0.16	0.06	2.42	0.0154	0.0729
CERAD	Astro	HRK	-0.01	0.05	-0.10	0.924	0.961
CERAD	EN_L2_3_IT	HRK	-0.04	0.04	-1.01	0.314	0.551
CERAD	EN_L3_5_IT_1	HRK	0.02	0.03	0.43	0.664	0.857
CERAD	EN_L3_5_IT_2	HRK	-0.07	0.04	-1.64	0.102	0.308
CERAD	EN_L3_5_IT_3	HRK	-0.20	0.05	-4.04	5.29e-05	0.00125
CERAD	EN_L5_6_NP	HRK	-0.19	0.07	-2.72	0.00657	0.196
CERAD	EN_L6B	HRK	-0.26	0.08	-3.42	0.000616	0.0212
CERAD	EN_L6_CT	HRK	-0.31	0.06	-4.96	6.99e-07	9.49e-05
CERAD	EN_L6_IT_1	HRK	-0.04	0.06	-0.75	0.456	0.778
CERAD	EN_L6_IT_2	HRK	0.06	0.07	0.86	0.391	0.768
CERAD	IN_ADARB2	HRK	0.04	0.06	0.64	0.521	0.804
CERAD	IN_PVALB	HRK	-0.13	0.05	-2.55	0.0108	0.165
CERAD	IN_PVALB_CHC	HRK	-0.35	0.09	-3.72	0.000197	0.0102
CERAD	IN_SST	HRK	-0.17	0.05	-3.19	0.00144	0.061
CERAD	IN_VIP	HRK	0.12	0.04	2.62	0.0089	0.069
CERAD	OPC	HRK	0.07	0.05	1.49	0.137	0.496
CERAD	Oligo	HRK	-0.04	0.05	-0.79	0.432	0.635
CERAD	Astro	HRNR	-0.16	0.08	-2.16	0.0309	0.108
CERAD	EN_L2_3_IT	HRNR	-0.25	0.06	-3.91	9.17e-05	0.00319
CERAD	EN_L3_5_IT_2	HRNR	-0.19	0.07	-2.60	0.00925	0.0684
CERAD	EN_L3_5_IT_3	HRNR	-0.21	0.08	-2.75	0.00597	0.0408
CERAD	IN_VIP	HRNR	-0.22	0.07	-3.02	0.0025	0.0304
CERAD	OPC	HRNR	-0.25	0.08	-3.22	0.00129	0.0694
CERAD	Astro	HROB	0.12	0.06	1.82	0.0686	0.187
CERAD	EN_L2_3_IT	HROB	0.05	0.05	0.96	0.338	0.575
CERAD	EN_L3_5_IT_2	HROB	0.09	0.13	0.73	0.463	0.704
CERAD	EN_L3_5_IT_3	HROB	0.04	0.15	0.25	0.804	0.904
CERAD	Oligo	HROB	0.05	0.05	1.02	0.309	0.521
CERAD	Astro	HS1BP3	0.06	0.03	1.84	0.0653	0.181
CERAD	EN_L2_3_IT	HS1BP3	-0.09	0.03	-3.41	0.00065	0.0115
CERAD	EN_L3_5_IT_1	HS1BP3	-0.09	0.03	-2.91	0.00359	0.0529
CERAD	EN_L3_5_IT_2	HS1BP3	-0.11	0.03	-3.85	0.000118	0.00315
CERAD	EN_L3_5_IT_3	HS1BP3	-0.17	0.03	-4.98	6.37e-07	3.94e-05
CERAD	EN_L5_6_NP	HS1BP3	-0.15	0.05	-3.04	0.00234	0.132
CERAD	EN_L5_ET	HS1BP3	-0.37	0.37	-1.00	0.319	0.999
CERAD	EN_L6B	HS1BP3	-0.26	0.06	-4.67	2.94e-06	0.000578
CERAD	EN_L6_CT	HS1BP3	-0.25	0.05	-5.21	1.93e-07	3.44e-05
CERAD	EN_L6_IT_1	HS1BP3	-0.13	0.04	-3.03	0.00248	0.0581
CERAD	EN_L6_IT_2	HS1BP3	-0.09	0.05	-1.78	0.0755	0.412
CERAD	IN_ADARB2	HS1BP3	-0.10	0.05	-2.13	0.033	0.253
CERAD	IN_LAMP5_LHX6	HS1BP3	-0.11	0.05	-2.07	0.0383	0.284
CERAD	IN_LAMP5_RELN	HS1BP3	-0.10	0.05	-2.02	0.0432	0.327
CERAD	IN_PVALB	HS1BP3	-0.13	0.03	-4.25	2.14e-05	0.00372
CERAD	IN_PVALB_CHC	HS1BP3	-0.12	0.05	-2.42	0.0154	0.181
CERAD	IN_SST	HS1BP3	-0.16	0.04	-4.27	1.95e-05	0.0042
CERAD	IN_VIP	HS1BP3	-0.11	0.03	-3.93	8.43e-05	0.00349
CERAD	Micro	HS1BP3	0.08	0.04	2.22	0.0263	0.14
CERAD	OPC	HS1BP3	-0.07	0.04	-1.79	0.0729	0.39
CERAD	Oligo	HS1BP3	0.07	0.02	2.86	0.0042	0.0305
CERAD	Astro	HS2ST1	-0.00	0.02	-0.03	0.979	0.989
CERAD	EN_L2_3_IT	HS2ST1	0.01	0.01	0.38	0.707	0.849
CERAD	EN_L3_5_IT_1	HS2ST1	-0.06	0.03	-2.42	0.0156	0.124
CERAD	EN_L3_5_IT_2	HS2ST1	-0.01	0.02	-0.72	0.471	0.71
CERAD	EN_L3_5_IT_3	HS2ST1	0.02	0.02	0.90	0.369	0.594
CERAD	EN_L5_6_NP	HS2ST1	-0.01	0.03	-0.35	0.73	0.942
CERAD	EN_L5_ET	HS2ST1	-0.11	0.22	-0.49	0.627	0.999
CERAD	EN_L6B	HS2ST1	-0.01	0.03	-0.41	0.68	0.887
CERAD	EN_L6_CT	HS2ST1	0.03	0.03	1.21	0.226	0.556
CERAD	EN_L6_IT_1	HS2ST1	0.01	0.02	0.51	0.608	0.858
CERAD	EN_L6_IT_2	HS2ST1	-0.00	0.04	-0.08	0.933	0.982
CERAD	Endo	HS2ST1	0.13	0.15	0.85	0.395	0.756
CERAD	IN_ADARB2	HS2ST1	-0.03	0.03	-0.82	0.41	0.731
CERAD	IN_LAMP5_LHX6	HS2ST1	0.02	0.03	0.53	0.596	0.857
CERAD	IN_LAMP5_RELN	HS2ST1	0.02	0.03	0.76	0.446	0.788
CERAD	IN_PVALB	HS2ST1	0.01	0.02	0.38	0.707	0.914
CERAD	IN_PVALB_CHC	HS2ST1	0.01	0.04	0.19	0.852	0.964
CERAD	IN_SST	HS2ST1	0.03	0.02	1.15	0.249	0.64
CERAD	IN_VIP	HS2ST1	-0.03	0.02	-1.65	0.0982	0.292
CERAD	Micro	HS2ST1	0.12	0.03	3.53	0.000413	0.0072
CERAD	OPC	HS2ST1	-0.04	0.02	-1.97	0.0492	0.335
CERAD	Oligo	HS2ST1	0.03	0.02	1.27	0.203	0.4
CERAD	PC	HS2ST1	0.31	0.19	1.65	0.0985	0.671
CERAD	PVM	HS2ST1	0.08	0.10	0.78	0.433	0.908
CERAD	VLMC	HS2ST1	-0.00	0.08	-0.03	0.974	0.993
CERAD	EN_L2_3_IT	HS3ST1	0.03	0.04	0.74	0.459	0.681
CERAD	EN_L3_5_IT_1	HS3ST1	0.10	0.04	2.34	0.0192	0.138
CERAD	EN_L3_5_IT_2	HS3ST1	-0.00	0.05	-0.06	0.949	0.981
CERAD	EN_L3_5_IT_3	HS3ST1	0.10	0.03	3.04	0.0024	0.0217
CERAD	EN_L5_6_NP	HS3ST1	-0.01	0.04	-0.31	0.756	0.946
CERAD	EN_L6B	HS3ST1	0.05	0.05	1.03	0.303	0.657
CERAD	EN_L6_CT	HS3ST1	0.14	0.06	2.33	0.0196	0.144
CERAD	EN_L6_IT_1	HS3ST1	-0.36	0.19	-1.96	0.0503	0.305
CERAD	EN_L6_IT_2	HS3ST1	0.03	0.07	0.51	0.613	0.875
CERAD	IN_ADARB2	HS3ST1	-0.02	0.04	-0.46	0.644	0.869
CERAD	IN_LAMP5_LHX6	HS3ST1	0.10	0.06	1.60	0.11	0.445
CERAD	IN_LAMP5_RELN	HS3ST1	0.02	0.04	0.44	0.658	0.896
CERAD	IN_PVALB	HS3ST1	0.01	0.03	0.19	0.847	0.962
CERAD	IN_PVALB_CHC	HS3ST1	-0.03	0.03	-0.75	0.453	0.805
CERAD	IN_SST	HS3ST1	0.00	0.03	0.07	0.948	0.984
CERAD	IN_VIP	HS3ST1	-0.05	0.03	-1.76	0.0784	0.257
CERAD	Micro	HS3ST1	-0.36	0.06	-5.51	3.69e-08	4.12e-06
CERAD	OPC	HS3ST1	0.23	0.05	4.43	9.54e-06	0.00534
CERAD	Oligo	HS3ST1	-0.03	0.06	-0.49	0.622	0.781
CERAD	Astro	HS3ST2	-0.00	0.05	-0.07	0.946	0.973
CERAD	EN_L2_3_IT	HS3ST2	0.05	0.07	0.71	0.479	0.697
CERAD	EN_L3_5_IT_1	HS3ST2	-0.04	0.06	-0.64	0.519	0.769
CERAD	EN_L3_5_IT_2	HS3ST2	0.01	0.04	0.18	0.856	0.937
CERAD	EN_L3_5_IT_3	HS3ST2	0.07	0.04	1.76	0.0781	0.232
CERAD	EN_L5_6_NP	HS3ST2	0.09	0.10	0.96	0.335	0.769
CERAD	EN_L5_ET	HS3ST2	0.25	0.16	1.51	0.132	0.983
CERAD	EN_L6B	HS3ST2	-0.07	0.08	-0.85	0.395	0.729
CERAD	EN_L6_CT	HS3ST2	-0.09	0.07	-1.31	0.19	0.511
CERAD	EN_L6_IT_1	HS3ST2	-0.04	0.06	-0.68	0.495	0.8
CERAD	EN_L6_IT_2	HS3ST2	-0.00	0.07	-0.01	0.996	0.999
CERAD	IN_ADARB2	HS3ST2	-0.20	0.07	-2.84	0.00445	0.0991
CERAD	IN_LAMP5_LHX6	HS3ST2	0.06	0.24	0.27	0.789	0.935
CERAD	IN_PVALB	HS3ST2	-0.17	0.06	-2.99	0.00276	0.0785
CERAD	IN_PVALB_CHC	HS3ST2	-0.17	0.06	-2.96	0.00309	0.0704
CERAD	IN_SST	HS3ST2	-0.01	0.08	-0.15	0.878	0.962
CERAD	IN_VIP	HS3ST2	-0.04	0.06	-0.73	0.468	0.693
CERAD	Oligo	HS3ST2	-0.01	0.05	-0.24	0.813	0.899
CERAD	Astro	HS3ST3A1	0.05	0.08	0.69	0.491	0.674
CERAD	EN_L2_3_IT	HS3ST3A1	-0.10	0.06	-1.76	0.0785	0.242
CERAD	EN_L3_5_IT_2	HS3ST3A1	-0.02	0.07	-0.33	0.743	0.879
CERAD	EN_L3_5_IT_3	HS3ST3A1	-0.12	0.07	-1.64	0.1	0.272
CERAD	IN_VIP	HS3ST3A1	-0.21	0.05	-4.26	2.05e-05	0.0013
CERAD	Oligo	HS3ST3A1	-0.05	0.06	-0.79	0.43	0.634
CERAD	Astro	HS3ST3B1	0.07	0.09	0.83	0.405	0.6
CERAD	EN_L2_3_IT	HS3ST3B1	0.19	0.15	1.33	0.185	0.409
CERAD	EN_L3_5_IT_1	HS3ST3B1	-0.04	0.08	-0.51	0.611	0.828
CERAD	EN_L3_5_IT_2	HS3ST3B1	0.06	0.05	1.25	0.21	0.465
CERAD	EN_L3_5_IT_3	HS3ST3B1	0.07	0.08	0.93	0.353	0.579
CERAD	EN_L6B	HS3ST3B1	0.05	0.07	0.71	0.48	0.787
CERAD	IN_VIP	HS3ST3B1	-0.09	0.04	-2.08	0.0373	0.166
CERAD	Oligo	HS3ST3B1	-0.06	0.06	-0.92	0.36	0.572
CERAD	Astro	HS3ST4	-0.07	0.05	-1.56	0.118	0.267
CERAD	EN_L2_3_IT	HS3ST4	-0.18	0.05	-3.29	0.000996	0.0152
CERAD	EN_L3_5_IT_1	HS3ST4	-0.06	0.06	-0.99	0.322	0.614
CERAD	EN_L3_5_IT_2	HS3ST4	0.10	0.02	4.38	1.17e-05	0.000553
CERAD	EN_L3_5_IT_3	HS3ST4	0.03	0.02	1.24	0.214	0.429
CERAD	EN_L5_6_NP	HS3ST4	0.00	0.02	0.08	0.937	0.99
CERAD	EN_L6B	HS3ST4	0.02	0.02	0.98	0.329	0.68
CERAD	EN_L6_CT	HS3ST4	-0.03	0.02	-1.53	0.127	0.413
CERAD	EN_L6_IT_1	HS3ST4	0.04	0.05	0.74	0.459	0.78
CERAD	EN_L6_IT_2	HS3ST4	0.03	0.04	0.74	0.461	0.811
CERAD	IN_ADARB2	HS3ST4	0.05	0.07	0.78	0.433	0.747
CERAD	IN_LAMP5_LHX6	HS3ST4	-0.02	0.06	-0.37	0.708	0.905
CERAD	IN_LAMP5_RELN	HS3ST4	0.18	0.07	2.48	0.0131	0.198
CERAD	IN_PVALB	HS3ST4	0.12	0.06	1.85	0.0637	0.386
CERAD	IN_PVALB_CHC	HS3ST4	0.24	0.10	2.50	0.0125	0.158
CERAD	IN_SST	HS3ST4	0.05	0.07	0.78	0.436	0.773
CERAD	IN_VIP	HS3ST4	-0.03	0.05	-0.55	0.58	0.774
CERAD	Micro	HS3ST4	0.10	0.06	1.83	0.0674	0.254
CERAD	OPC	HS3ST4	-0.01	0.05	-0.20	0.842	0.947
CERAD	Oligo	HS3ST4	0.06	0.05	1.15	0.25	0.456
CERAD	PVM	HS3ST4	0.20	0.16	1.24	0.214	0.802
CERAD	Astro	HS3ST5	-0.02	0.05	-0.48	0.63	0.779
CERAD	EN_L2_3_IT	HS3ST5	-0.03	0.04	-0.78	0.434	0.662
CERAD	EN_L3_5_IT_1	HS3ST5	-0.05	0.04	-1.11	0.266	0.561
CERAD	EN_L3_5_IT_2	HS3ST5	-0.06	0.03	-2.01	0.0448	0.189
CERAD	EN_L3_5_IT_3	HS3ST5	-0.01	0.03	-0.48	0.632	0.795
CERAD	EN_L5_6_NP	HS3ST5	-0.03	0.06	-0.52	0.606	0.901
CERAD	EN_L5_ET	HS3ST5	-0.78	0.27	-2.88	0.00397	0.468
CERAD	EN_L6B	HS3ST5	-0.12	0.05	-2.60	0.00939	0.114
CERAD	EN_L6_CT	HS3ST5	-0.04	0.05	-0.80	0.424	0.73
CERAD	EN_L6_IT_1	HS3ST5	0.02	0.03	0.63	0.529	0.816
CERAD	EN_L6_IT_2	HS3ST5	-0.20	0.07	-2.82	0.00474	0.125
CERAD	IN_ADARB2	HS3ST5	-0.01	0.04	-0.38	0.705	0.896
CERAD	IN_LAMP5_LHX6	HS3ST5	0.23	0.05	4.42	9.94e-06	0.00233
CERAD	IN_LAMP5_RELN	HS3ST5	0.01	0.04	0.23	0.816	0.946
CERAD	IN_PVALB	HS3ST5	0.10	0.04	2.72	0.00657	0.126
CERAD	IN_PVALB_CHC	HS3ST5	0.16	0.04	3.98	6.87e-05	0.00474
CERAD	IN_SST	HS3ST5	-0.10	0.06	-1.54	0.125	0.491
CERAD	IN_VIP	HS3ST5	-0.01	0.03	-0.19	0.85	0.929
CERAD	Micro	HS3ST5	-0.06	0.05	-1.30	0.193	0.468
CERAD	OPC	HS3ST5	-0.13	0.04	-2.88	0.00402	0.116
CERAD	Oligo	HS3ST5	0.00	0.03	0.02	0.986	0.993
CERAD	VLMC	HS3ST5	0.38	0.25	1.53	0.127	0.501
CERAD	Astro	HS6ST1	0.02	0.03	0.72	0.469	0.657
CERAD	EN_L2_3_IT	HS6ST1	0.04	0.02	1.69	0.0917	0.267
CERAD	EN_L3_5_IT_1	HS6ST1	-0.01	0.03	-0.43	0.668	0.858
CERAD	EN_L3_5_IT_2	HS6ST1	0.09	0.03	3.65	0.000266	0.00581
CERAD	EN_L3_5_IT_3	HS6ST1	0.00	0.02	0.15	0.883	0.946
CERAD	EN_L5_6_NP	HS6ST1	0.10	0.05	1.98	0.0472	0.415
CERAD	EN_L6B	HS6ST1	0.03	0.04	0.80	0.422	0.746
CERAD	EN_L6_CT	HS6ST1	0.05	0.04	1.33	0.184	0.501
CERAD	EN_L6_IT_1	HS6ST1	0.03	0.04	0.91	0.365	0.712
CERAD	EN_L6_IT_2	HS6ST1	0.03	0.05	0.59	0.558	0.854
CERAD	Endo	HS6ST1	-0.10	0.16	-0.60	0.549	0.837
CERAD	IN_ADARB2	HS6ST1	-0.02	0.04	-0.41	0.684	0.888
CERAD	IN_LAMP5_LHX6	HS6ST1	-0.06	0.05	-1.25	0.211	0.582
CERAD	IN_LAMP5_RELN	HS6ST1	0.00	0.04	0.04	0.971	0.993
CERAD	IN_PVALB	HS6ST1	0.05	0.03	1.71	0.0871	0.437
CERAD	IN_PVALB_CHC	HS6ST1	0.04	0.05	0.86	0.39	0.764
CERAD	IN_SST	HS6ST1	0.01	0.03	0.36	0.715	0.903
CERAD	IN_VIP	HS6ST1	-0.01	0.02	-0.49	0.622	0.8
CERAD	Micro	HS6ST1	0.09	0.04	2.43	0.0152	0.0981
CERAD	OPC	HS6ST1	-0.02	0.03	-0.46	0.647	0.874
CERAD	Oligo	HS6ST1	0.08	0.02	3.35	0.000797	0.01
CERAD	PC	HS6ST1	-0.13	0.17	-0.77	0.44	0.878
CERAD	Astro	HS6ST2	-0.00	0.04	-0.12	0.905	0.951
CERAD	EN_L2_3_IT	HS6ST2	-0.05	0.03	-1.67	0.0951	0.274
CERAD	EN_L3_5_IT_1	HS6ST2	-0.06	0.07	-0.98	0.326	0.618
CERAD	EN_L3_5_IT_2	HS6ST2	0.00	0.05	0.07	0.942	0.978
CERAD	EN_L3_5_IT_3	HS6ST2	0.06	0.03	1.94	0.0519	0.177
CERAD	EN_L5_6_NP	HS6ST2	-0.07	0.05	-1.36	0.173	0.635
CERAD	EN_L5_ET	HS6ST2	-0.28	0.31	-0.91	0.362	0.999
CERAD	EN_L6B	HS6ST2	0.27	0.07	3.96	7.45e-05	0.00553
CERAD	EN_L6_CT	HS6ST2	0.12	0.07	1.70	0.0893	0.341
CERAD	EN_L6_IT_1	HS6ST2	-0.10	0.05	-2.10	0.0361	0.258
CERAD	EN_L6_IT_2	HS6ST2	0.21	0.09	2.30	0.0213	0.243
CERAD	Endo	HS6ST2	-0.13	0.23	-0.55	0.58	0.853
CERAD	IN_ADARB2	HS6ST2	-0.08	0.04	-1.73	0.0836	0.378
CERAD	IN_LAMP5_LHX6	HS6ST2	-0.01	0.05	-0.25	0.805	0.941
CERAD	IN_LAMP5_RELN	HS6ST2	-0.06	0.05	-1.31	0.191	0.598
CERAD	IN_PVALB	HS6ST2	0.02	0.02	0.82	0.414	0.775
CERAD	IN_PVALB_CHC	HS6ST2	0.07	0.03	2.13	0.0332	0.268
CERAD	IN_SST	HS6ST2	0.01	0.05	0.27	0.785	0.927
CERAD	IN_VIP	HS6ST2	-0.09	0.04	-2.44	0.0146	0.0929
CERAD	OPC	HS6ST2	0.02	0.02	1.02	0.309	0.67
CERAD	Oligo	HS6ST2	-0.01	0.03	-0.23	0.814	0.9
CERAD	Astro	HS6ST3	-0.08	0.05	-1.53	0.126	0.28
CERAD	EN_L2_3_IT	HS6ST3	0.00	0.02	0.10	0.918	0.963
CERAD	EN_L3_5_IT_1	HS6ST3	0.03	0.03	1.09	0.276	0.571
CERAD	EN_L3_5_IT_2	HS6ST3	-0.12	0.04	-2.98	0.00288	0.031
CERAD	EN_L3_5_IT_3	HS6ST3	0.00	0.04	0.11	0.91	0.958
CERAD	EN_L5_6_NP	HS6ST3	0.07	0.02	3.01	0.00265	0.136
CERAD	EN_L5_ET	HS6ST3	0.12	0.20	0.61	0.542	0.999
CERAD	EN_L6B	HS6ST3	0.12	0.06	1.82	0.0693	0.336
CERAD	EN_L6_CT	HS6ST3	0.03	0.04	0.66	0.512	0.788
CERAD	EN_L6_IT_1	HS6ST3	-0.01	0.03	-0.47	0.641	0.873
CERAD	EN_L6_IT_2	HS6ST3	0.07	0.06	1.16	0.246	0.654
CERAD	Endo	HS6ST3	-0.42	0.16	-2.68	0.00738	0.141
CERAD	IN_ADARB2	HS6ST3	0.07	0.04	1.77	0.0774	0.367
CERAD	IN_LAMP5_LHX6	HS6ST3	-0.12	0.09	-1.46	0.146	0.501
CERAD	IN_LAMP5_RELN	HS6ST3	-0.03	0.07	-0.52	0.6	0.87
CERAD	IN_PVALB	HS6ST3	-0.02	0.03	-0.64	0.524	0.838
CERAD	IN_PVALB_CHC	HS6ST3	0.05	0.03	1.59	0.112	0.486
CERAD	IN_SST	HS6ST3	-0.06	0.05	-1.05	0.294	0.675
CERAD	IN_VIP	HS6ST3	-0.00	0.02	-0.06	0.956	0.981
CERAD	Micro	HS6ST3	-0.04	0.06	-0.71	0.479	0.742
CERAD	OPC	HS6ST3	-0.00	0.02	-0.05	0.963	0.988
CERAD	Oligo	HS6ST3	-0.05	0.05	-1.04	0.299	0.512
CERAD	PC	HS6ST3	-0.30	0.16	-1.93	0.0531	0.597
CERAD	PVM	HS6ST3	-0.53	0.30	-1.74	0.0823	0.672
CERAD	SMC	HS6ST3	0.21	0.20	1.08	0.279	0.932
CERAD	VLMC	HS6ST3	0.17	0.12	1.44	0.149	0.535
CERAD	Astro	HSBP1	0.08	0.02	3.35	0.000805	0.00777
CERAD	EN_L2_3_IT	HSBP1	0.05	0.02	2.74	0.00609	0.0487
CERAD	EN_L3_5_IT_1	HSBP1	0.01	0.03	0.28	0.78	0.913
CERAD	EN_L3_5_IT_2	HSBP1	0.04	0.03	1.44	0.15	0.382
CERAD	EN_L3_5_IT_3	HSBP1	0.09	0.02	3.59	0.000331	0.00503
CERAD	EN_L5_6_NP	HSBP1	0.11	0.05	2.38	0.0175	0.288
CERAD	EN_L6B	HSBP1	-0.00	0.05	-0.05	0.959	0.988
CERAD	EN_L6_CT	HSBP1	0.04	0.04	1.02	0.306	0.634
CERAD	EN_L6_IT_1	HSBP1	0.03	0.04	0.97	0.33	0.686
CERAD	EN_L6_IT_2	HSBP1	0.00	0.05	0.05	0.958	0.988
CERAD	Endo	HSBP1	0.30	0.15	1.98	0.0476	0.329
CERAD	IN_ADARB2	HSBP1	0.06	0.04	1.30	0.193	0.537
CERAD	IN_LAMP5_LHX6	HSBP1	-0.04	0.04	-0.84	0.401	0.742
CERAD	IN_LAMP5_RELN	HSBP1	0.02	0.03	0.66	0.508	0.824
CERAD	IN_PVALB	HSBP1	0.04	0.03	1.62	0.104	0.466
CERAD	IN_PVALB_CHC	HSBP1	-0.05	0.05	-0.95	0.34	0.734
CERAD	IN_SST	HSBP1	-0.03	0.03	-1.07	0.286	0.669
CERAD	IN_VIP	HSBP1	0.01	0.02	0.40	0.691	0.84
CERAD	Micro	HSBP1	0.00	0.04	0.08	0.938	0.978
CERAD	OPC	HSBP1	0.02	0.03	0.96	0.338	0.691
CERAD	Oligo	HSBP1	0.04	0.06	0.78	0.437	0.64
CERAD	Astro	HSBP1L1	0.08	0.03	2.95	0.00317	0.0213
CERAD	EN_L2_3_IT	HSBP1L1	-0.08	0.04	-2.12	0.0339	0.145
CERAD	EN_L3_5_IT_2	HSBP1L1	0.01	0.05	0.18	0.857	0.938
CERAD	EN_L3_5_IT_3	HSBP1L1	-0.04	0.04	-1.05	0.293	0.521
CERAD	EN_L5_6_NP	HSBP1L1	-0.09	0.17	-0.52	0.604	0.9
CERAD	EN_L6B	HSBP1L1	-0.06	0.15	-0.45	0.655	0.876
CERAD	EN_L6_CT	HSBP1L1	0.26	0.16	1.59	0.112	0.383
CERAD	EN_L6_IT_1	HSBP1L1	0.00	0.17	0.03	0.977	0.994
CERAD	IN_ADARB2	HSBP1L1	-0.08	0.06	-1.44	0.149	0.485
CERAD	IN_LAMP5_RELN	HSBP1L1	-0.06	0.05	-1.15	0.25	0.653
CERAD	IN_PVALB	HSBP1L1	-0.09	0.04	-2.63	0.00848	0.144
CERAD	IN_SST	HSBP1L1	-0.10	0.05	-2.11	0.0346	0.293
CERAD	IN_VIP	HSBP1L1	-0.13	0.04	-3.12	0.00182	0.0254
CERAD	Micro	HSBP1L1	-0.02	0.05	-0.42	0.673	0.861
CERAD	Oligo	HSBP1L1	-0.08	0.04	-2.27	0.0233	0.0958
CERAD	Astro	HSCB	0.07	0.03	2.71	0.00681	0.0372
CERAD	EN_L2_3_IT	HSCB	-0.02	0.02	-0.84	0.402	0.634
CERAD	EN_L3_5_IT_1	HSCB	-0.06	0.04	-1.40	0.163	0.437
CERAD	EN_L3_5_IT_2	HSCB	-0.06	0.03	-1.84	0.0655	0.238
CERAD	EN_L3_5_IT_3	HSCB	-0.00	0.03	-0.01	0.988	0.995
CERAD	EN_L5_6_NP	HSCB	-0.07	0.05	-1.34	0.181	0.645
CERAD	EN_L6B	HSCB	-0.01	0.05	-0.23	0.819	0.941
CERAD	EN_L6_CT	HSCB	-0.07	0.05	-1.54	0.124	0.409
CERAD	EN_L6_IT_1	HSCB	-0.03	0.04	-0.57	0.569	0.836
CERAD	EN_L6_IT_2	HSCB	-0.01	0.06	-0.22	0.827	0.95
CERAD	IN_ADARB2	HSCB	-0.05	0.04	-1.20	0.229	0.578
CERAD	IN_LAMP5_LHX6	HSCB	-0.04	0.05	-0.70	0.485	0.796
CERAD	IN_LAMP5_RELN	HSCB	-0.03	0.05	-0.54	0.59	0.866
CERAD	IN_PVALB	HSCB	-0.01	0.03	-0.28	0.78	0.941
CERAD	IN_PVALB_CHC	HSCB	-0.10	0.06	-1.75	0.0806	0.423
CERAD	IN_SST	HSCB	0.01	0.04	0.18	0.86	0.954
CERAD	IN_VIP	HSCB	-0.04	0.03	-1.30	0.195	0.431
CERAD	Micro	HSCB	0.01	0.03	0.39	0.695	0.873
CERAD	OPC	HSCB	-0.05	0.03	-1.53	0.126	0.482
CERAD	Oligo	HSCB	0.08	0.03	3.20	0.00137	0.0143
CERAD	Astro	HSD11B1	-0.15	0.07	-2.33	0.02	0.0795
CERAD	EN_L2_3_IT	HSD11B1	-0.20	0.06	-3.21	0.00133	0.0182
CERAD	EN_L3_5_IT_1	HSD11B1	-0.17	0.07	-2.48	0.0131	0.112
CERAD	EN_L3_5_IT_2	HSD11B1	-0.12	0.07	-1.74	0.0815	0.272
CERAD	EN_L3_5_IT_3	HSD11B1	-0.20	0.07	-2.80	0.00503	0.0364
CERAD	EN_L5_ET	HSD11B1	0.10	0.64	0.16	0.874	0.999
CERAD	EN_L6B	HSD11B1	0.20	0.24	0.82	0.414	0.742
CERAD	EN_L6_CT	HSD11B1	0.14	0.21	0.66	0.512	0.788
CERAD	EN_L6_IT_1	HSD11B1	-0.09	0.07	-1.18	0.238	0.602
CERAD	EN_L6_IT_2	HSD11B1	-0.05	0.11	-0.51	0.611	0.875
CERAD	IN_PVALB	HSD11B1	-0.24	0.07	-3.35	0.000808	0.0398
CERAD	IN_SST	HSD11B1	0.02	0.07	0.29	0.771	0.922
CERAD	IN_VIP	HSD11B1	-0.22	0.06	-3.47	0.000519	0.0117
CERAD	OPC	HSD11B1	-0.05	0.07	-0.76	0.449	0.762
CERAD	Oligo	HSD11B1	-0.06	0.04	-1.54	0.123	0.29
CERAD	VLMC	HSD11B1	-0.20	0.10	-1.99	0.0466	0.332
CERAD	EN_L2_3_IT	HSD11B2	0.21	0.07	2.92	0.0035	0.0342
CERAD	EN_L3_5_IT_2	HSD11B2	0.66	0.25	2.61	0.009	0.067
CERAD	EN_L3_5_IT_3	HSD11B2	0.35	0.08	4.21	2.57e-05	0.000705
CERAD	EN_L6_CT	HSD11B2	0.12	0.18	0.64	0.52	0.794
CERAD	EN_L6_IT_1	HSD11B2	0.03	0.25	0.11	0.911	0.977
CERAD	IN_VIP	HSD11B2	0.01	0.05	0.17	0.868	0.938
CERAD	Astro	HSD17B10	0.03	0.04	0.70	0.483	0.668
CERAD	EN_L2_3_IT	HSD17B10	-0.04	0.05	-0.81	0.42	0.649
CERAD	EN_L3_5_IT_2	HSD17B10	-0.04	0.15	-0.29	0.771	0.893
CERAD	EN_L3_5_IT_3	HSD17B10	-0.06	0.14	-0.42	0.673	0.823
CERAD	IN_PVALB	HSD17B10	-0.14	0.17	-0.82	0.411	0.773
CERAD	IN_VIP	HSD17B10	0.00	0.06	0.07	0.943	0.976
CERAD	OPC	HSD17B10	-0.05	0.06	-0.77	0.439	0.756
CERAD	Oligo	HSD17B10	0.00	0.03	0.02	0.981	0.991
CERAD	Astro	HSD17B11	-0.18	0.05	-3.90	9.64e-05	0.00167
CERAD	EN_L2_3_IT	HSD17B11	0.03	0.02	1.37	0.169	0.388
CERAD	EN_L3_5_IT_1	HSD17B11	-0.01	0.04	-0.27	0.788	0.916
CERAD	EN_L3_5_IT_2	HSD17B11	0.01	0.03	0.47	0.639	0.819
CERAD	EN_L3_5_IT_3	HSD17B11	0.03	0.03	0.97	0.333	0.562
CERAD	EN_L5_6_NP	HSD17B11	0.25	0.17	1.51	0.131	0.579
CERAD	EN_L6B	HSD17B11	0.00	0.06	0.02	0.981	0.994
CERAD	EN_L6_CT	HSD17B11	0.02	0.04	0.47	0.636	0.857
CERAD	EN_L6_IT_1	HSD17B11	0.03	0.04	0.68	0.498	0.801
CERAD	EN_L6_IT_2	HSD17B11	0.04	0.06	0.59	0.556	0.853
CERAD	Endo	HSD17B11	0.24	0.18	1.37	0.172	0.561
CERAD	IN_PVALB	HSD17B11	-0.00	0.03	-0.00	0.999	1
CERAD	IN_PVALB_CHC	HSD17B11	0.05	0.16	0.28	0.777	0.939
CERAD	IN_SST	HSD17B11	0.03	0.04	0.62	0.536	0.822
CERAD	IN_VIP	HSD17B11	0.02	0.04	0.53	0.599	0.788
CERAD	Micro	HSD17B11	0.03	0.03	1.15	0.252	0.541
CERAD	OPC	HSD17B11	0.05	0.04	1.47	0.141	0.502
CERAD	Oligo	HSD17B11	0.01	0.02	0.39	0.693	0.829
CERAD	Astro	HSD17B12	-0.04	0.02	-1.73	0.0839	0.214
CERAD	EN_L2_3_IT	HSD17B12	-0.07	0.03	-2.33	0.02	0.105
CERAD	EN_L3_5_IT_1	HSD17B12	-0.03	0.05	-0.56	0.578	0.808
CERAD	EN_L3_5_IT_2	HSD17B12	-0.15	0.05	-3.33	0.000878	0.0141
CERAD	EN_L3_5_IT_3	HSD17B12	-0.06	0.04	-1.30	0.194	0.404
CERAD	EN_L5_6_NP	HSD17B12	0.04	0.08	0.53	0.597	0.899
CERAD	EN_L6B	HSD17B12	-0.10	0.06	-1.63	0.102	0.403
CERAD	EN_L6_CT	HSD17B12	-0.06	0.06	-1.10	0.273	0.602
CERAD	EN_L6_IT_1	HSD17B12	-0.04	0.05	-0.78	0.434	0.766
CERAD	EN_L6_IT_2	HSD17B12	-0.00	0.07	-0.05	0.956	0.987
CERAD	Endo	HSD17B12	-0.05	0.13	-0.41	0.684	0.898
CERAD	IN_ADARB2	HSD17B12	-0.06	0.04	-1.39	0.165	0.506
CERAD	IN_LAMP5_LHX6	HSD17B12	0.08	0.05	1.61	0.108	0.444
CERAD	IN_LAMP5_RELN	HSD17B12	-0.00	0.04	-0.07	0.946	0.986
CERAD	IN_PVALB	HSD17B12	-0.07	0.04	-1.55	0.122	0.501
CERAD	IN_PVALB_CHC	HSD17B12	-0.07	0.07	-1.14	0.254	0.669
CERAD	IN_SST	HSD17B12	-0.04	0.05	-0.86	0.392	0.746
CERAD	IN_VIP	HSD17B12	-0.07	0.03	-2.15	0.0315	0.15
CERAD	Micro	HSD17B12	0.02	0.04	0.61	0.544	0.786
CERAD	OPC	HSD17B12	0.02	0.02	0.94	0.345	0.695
CERAD	Oligo	HSD17B12	-0.02	0.02	-1.05	0.294	0.506
CERAD	EN_L2_3_IT	HSD17B13	0.09	0.07	1.24	0.214	0.446
CERAD	EN_L3_5_IT_2	HSD17B13	0.01	0.08	0.14	0.89	0.954
CERAD	EN_L3_5_IT_3	HSD17B13	-0.02	0.08	-0.26	0.796	0.899
CERAD	IN_PVALB	HSD17B13	0.05	0.08	0.65	0.513	0.833
CERAD	Oligo	HSD17B13	0.01	0.07	0.08	0.935	0.966
CERAD	Astro	HSD17B14	0.04	0.04	1.03	0.302	0.499
CERAD	EN_L2_3_IT	HSD17B14	0.01	0.03	0.37	0.709	0.85
CERAD	EN_L3_5_IT_1	HSD17B14	0.07	0.05	1.31	0.189	0.471
CERAD	EN_L3_5_IT_2	HSD17B14	0.01	0.03	0.36	0.718	0.864
CERAD	EN_L3_5_IT_3	HSD17B14	0.06	0.03	1.63	0.104	0.278
CERAD	EN_L5_6_NP	HSD17B14	0.08	0.07	1.13	0.257	0.71
CERAD	EN_L6B	HSD17B14	0.17	0.06	2.70	0.00694	0.0964
CERAD	EN_L6_CT	HSD17B14	0.13	0.06	2.23	0.0259	0.168
CERAD	EN_L6_IT_1	HSD17B14	0.26	0.16	1.63	0.103	0.426
CERAD	IN_ADARB2	HSD17B14	-0.01	0.05	-0.19	0.85	0.953
CERAD	IN_LAMP5_RELN	HSD17B14	0.13	0.06	2.25	0.0245	0.259
CERAD	IN_PVALB	HSD17B14	0.05	0.06	0.87	0.386	0.76
CERAD	IN_SST	HSD17B14	0.11	0.06	1.82	0.0688	0.388
CERAD	IN_VIP	HSD17B14	0.07	0.04	1.63	0.104	0.301
CERAD	Micro	HSD17B14	0.08	0.06	1.36	0.174	0.441
CERAD	OPC	HSD17B14	-0.00	0.04	-0.02	0.981	0.993
CERAD	Oligo	HSD17B14	0.07	0.04	1.70	0.0897	0.235
CERAD	Astro	HSD17B4	-0.00	0.02	-0.22	0.822	0.906
CERAD	EN_L2_3_IT	HSD17B4	-0.00	0.02	-0.02	0.986	0.993
CERAD	EN_L3_5_IT_1	HSD17B4	0.02	0.02	0.74	0.459	0.727
CERAD	EN_L3_5_IT_2	HSD17B4	0.00	0.02	0.01	0.99	0.997
CERAD	EN_L3_5_IT_3	HSD17B4	-0.00	0.02	-0.26	0.793	0.897
CERAD	EN_L5_6_NP	HSD17B4	0.02	0.03	0.74	0.457	0.841
CERAD	EN_L5_ET	HSD17B4	-0.06	0.17	-0.38	0.702	0.999
CERAD	EN_L6B	HSD17B4	0.03	0.03	0.91	0.362	0.704
CERAD	EN_L6_CT	HSD17B4	0.03	0.03	1.18	0.238	0.566
CERAD	EN_L6_IT_1	HSD17B4	0.00	0.03	0.12	0.902	0.974
CERAD	EN_L6_IT_2	HSD17B4	0.03	0.04	0.62	0.536	0.847
CERAD	Endo	HSD17B4	0.05	0.06	0.86	0.389	0.753
CERAD	IN_ADARB2	HSD17B4	-0.03	0.02	-1.21	0.227	0.576
CERAD	IN_LAMP5_LHX6	HSD17B4	-0.03	0.02	-1.42	0.154	0.515
CERAD	IN_LAMP5_RELN	HSD17B4	-0.02	0.02	-0.97	0.332	0.716
CERAD	IN_PVALB	HSD17B4	0.02	0.02	1.15	0.248	0.654
CERAD	IN_PVALB_CHC	HSD17B4	0.01	0.03	0.46	0.648	0.895
CERAD	IN_SST	HSD17B4	-0.01	0.02	-0.50	0.62	0.866
CERAD	IN_VIP	HSD17B4	0.03	0.02	1.68	0.0922	0.282
CERAD	Micro	HSD17B4	0.11	0.03	3.82	0.000135	0.00299
CERAD	OPC	HSD17B4	0.01	0.02	0.79	0.427	0.75
CERAD	Oligo	HSD17B4	0.03	0.02	1.19	0.234	0.438
CERAD	PC	HSD17B4	-0.03	0.06	-0.46	0.647	0.944
CERAD	PVM	HSD17B4	0.12	0.07	1.66	0.096	0.675
CERAD	SMC	HSD17B4	0.34	0.25	1.35	0.178	0.932
CERAD	VLMC	HSD17B4	-0.01	0.06	-0.13	0.896	0.975
CERAD	Astro	HSD17B6	-0.24	0.05	-4.57	4.79e-06	0.000169
CERAD	EN_L2_3_IT	HSD17B6	0.00	0.04	0.03	0.979	0.99
CERAD	EN_L3_5_IT_2	HSD17B6	0.01	0.05	0.23	0.817	0.919
CERAD	EN_L3_5_IT_3	HSD17B6	0.03	0.05	0.64	0.521	0.722
CERAD	EN_L6_CT	HSD17B6	0.25	0.17	1.46	0.143	0.442
CERAD	IN_PVALB	HSD17B6	-0.04	0.06	-0.76	0.449	0.797
CERAD	IN_SST	HSD17B6	0.02	0.07	0.28	0.776	0.924
CERAD	IN_VIP	HSD17B6	-0.05	0.05	-0.89	0.376	0.619
CERAD	Oligo	HSD17B6	0.10	0.03	2.86	0.00421	0.0306
CERAD	Astro	HSD17B7	0.03	0.05	0.62	0.533	0.707
CERAD	EN_L2_3_IT	HSD17B7	0.08	0.04	2.07	0.0385	0.156
CERAD	EN_L3_5_IT_1	HSD17B7	0.04	0.05	0.75	0.456	0.725
CERAD	EN_L3_5_IT_2	HSD17B7	0.06	0.04	1.29	0.197	0.447
CERAD	EN_L3_5_IT_3	HSD17B7	0.09	0.04	2.14	0.0326	0.13
CERAD	EN_L5_6_NP	HSD17B7	0.04	0.06	0.56	0.577	0.893
CERAD	EN_L6B	HSD17B7	0.09	0.06	1.40	0.16	0.497
CERAD	EN_L6_CT	HSD17B7	0.05	0.06	0.81	0.42	0.726
CERAD	EN_L6_IT_1	HSD17B7	0.09	0.05	1.69	0.0904	0.4
CERAD	EN_L6_IT_2	HSD17B7	0.19	0.08	2.40	0.0165	0.218
CERAD	IN_ADARB2	HSD17B7	0.08	0.06	1.52	0.129	0.46
CERAD	IN_LAMP5_LHX6	HSD17B7	0.00	0.07	0.00	0.999	1
CERAD	IN_LAMP5_RELN	HSD17B7	0.06	0.06	0.99	0.324	0.713
CERAD	IN_PVALB	HSD17B7	0.12	0.05	2.52	0.0118	0.173
CERAD	IN_SST	HSD17B7	-0.02	0.05	-0.32	0.749	0.914
CERAD	IN_VIP	HSD17B7	0.01	0.05	0.19	0.849	0.928
CERAD	Micro	HSD17B7	0.03	0.05	0.64	0.522	0.773
CERAD	OPC	HSD17B7	0.04	0.04	0.94	0.347	0.696
CERAD	Oligo	HSD17B7	0.16	0.04	3.55	0.000387	0.00597
CERAD	Astro	HSD17B8	-0.21	0.07	-3.10	0.00193	0.0147
CERAD	Oligo	HSD17B8	-0.15	0.06	-2.62	0.00887	0.0507
CERAD	EN_L2_3_IT	HSD3B1	-0.11	0.07	-1.58	0.113	0.305
CERAD	EN_L6_IT_1	HSD3B1	0.24	0.21	1.17	0.242	0.604
CERAD	EN_L6_IT_2	HSD3B1	-0.04	0.09	-0.41	0.681	0.901
CERAD	Astro	HSD3B7	-0.02	0.07	-0.25	0.799	0.89
CERAD	EN_L2_3_IT	HSD3B7	0.23	0.15	1.53	0.126	0.326
CERAD	Oligo	HSD3B7	0.12	0.07	1.88	0.0606	0.181
CERAD	Astro	HSDL1	0.01	0.03	0.20	0.841	0.915
CERAD	EN_L2_3_IT	HSDL1	0.08	0.02	3.83	0.000128	0.00395
CERAD	EN_L3_5_IT_1	HSDL1	0.04	0.03	1.09	0.277	0.571
CERAD	EN_L3_5_IT_2	HSDL1	0.02	0.03	0.74	0.457	0.7
CERAD	EN_L3_5_IT_3	HSDL1	0.04	0.03	1.49	0.136	0.327
CERAD	EN_L5_6_NP	HSDL1	0.04	0.05	0.83	0.406	0.815
CERAD	EN_L6B	HSDL1	0.07	0.04	1.57	0.116	0.427
CERAD	EN_L6_CT	HSDL1	0.07	0.04	1.52	0.129	0.417
CERAD	EN_L6_IT_1	HSDL1	0.04	0.04	1.02	0.308	0.668
CERAD	EN_L6_IT_2	HSDL1	0.02	0.05	0.33	0.741	0.927
CERAD	IN_ADARB2	HSDL1	-0.00	0.04	-0.04	0.964	0.99
CERAD	IN_LAMP5_LHX6	HSDL1	0.02	0.05	0.54	0.587	0.853
CERAD	IN_LAMP5_RELN	HSDL1	-0.00	0.04	-0.01	0.988	0.996
CERAD	IN_PVALB	HSDL1	-0.03	0.03	-1.23	0.217	0.623
CERAD	IN_PVALB_CHC	HSDL1	0.05	0.05	0.97	0.33	0.73
CERAD	IN_SST	HSDL1	-0.01	0.04	-0.40	0.689	0.893
CERAD	IN_VIP	HSDL1	-0.02	0.02	-0.89	0.371	0.615
CERAD	Micro	HSDL1	-0.00	0.04	-0.10	0.92	0.97
CERAD	OPC	HSDL1	-0.00	0.03	-0.13	0.896	0.967
CERAD	Oligo	HSDL1	0.03	0.02	1.49	0.137	0.312
CERAD	Astro	HSDL2	0.00	0.02	0.19	0.852	0.922
CERAD	EN_L2_3_IT	HSDL2	-0.03	0.02	-1.25	0.212	0.443
CERAD	EN_L3_5_IT_1	HSDL2	-0.08	0.04	-1.90	0.057	0.251
CERAD	EN_L3_5_IT_2	HSDL2	0.04	0.03	1.58	0.114	0.327
CERAD	EN_L3_5_IT_3	HSDL2	0.03	0.02	1.01	0.311	0.541
CERAD	EN_L5_6_NP	HSDL2	-0.02	0.06	-0.32	0.748	0.945
CERAD	EN_L5_ET	HSDL2	0.44	0.45	0.97	0.334	0.999
CERAD	EN_L6B	HSDL2	0.04	0.05	0.72	0.472	0.782
CERAD	EN_L6_CT	HSDL2	0.04	0.05	0.85	0.395	0.707
CERAD	EN_L6_IT_1	HSDL2	0.09	0.04	2.24	0.0252	0.215
CERAD	EN_L6_IT_2	HSDL2	0.05	0.06	0.85	0.397	0.773
CERAD	Endo	HSDL2	-0.08	0.16	-0.51	0.612	0.868
CERAD	IN_ADARB2	HSDL2	0.07	0.04	1.76	0.0792	0.37
CERAD	IN_LAMP5_LHX6	HSDL2	0.01	0.06	0.23	0.817	0.944
CERAD	IN_LAMP5_RELN	HSDL2	-0.11	0.04	-2.86	0.00417	0.109
CERAD	IN_PVALB	HSDL2	0.03	0.03	0.97	0.333	0.723
CERAD	IN_PVALB_CHC	HSDL2	-0.02	0.07	-0.22	0.826	0.956
CERAD	IN_SST	HSDL2	-0.02	0.05	-0.48	0.629	0.868
CERAD	IN_VIP	HSDL2	-0.00	0.03	-0.13	0.897	0.953
CERAD	Micro	HSDL2	0.10	0.04	2.66	0.00779	0.0618
CERAD	OPC	HSDL2	-0.01	0.03	-0.19	0.846	0.948
CERAD	Oligo	HSDL2	-0.05	0.02	-2.35	0.0188	0.0829
CERAD	PC	HSDL2	-0.13	0.15	-0.90	0.367	0.858
CERAD	VLMC	HSDL2	0.14	0.07	1.98	0.0475	0.335
CERAD	Astro	HSF1	-0.00	0.04	-0.02	0.986	0.993
CERAD	EN_L2_3_IT	HSF1	-0.01	0.02	-0.56	0.573	0.764
CERAD	EN_L3_5_IT_1	HSF1	0.00	0.03	0.10	0.921	0.971
CERAD	EN_L3_5_IT_2	HSF1	0.01	0.02	0.29	0.769	0.892
CERAD	EN_L3_5_IT_3	HSF1	0.01	0.02	0.58	0.564	0.754
CERAD	EN_L5_6_NP	HSF1	-0.10	0.05	-2.01	0.0448	0.403
CERAD	EN_L6B	HSF1	0.02	0.05	0.52	0.602	0.85
CERAD	EN_L6_CT	HSF1	-0.03	0.04	-0.59	0.552	0.813
CERAD	EN_L6_IT_1	HSF1	-0.04	0.03	-1.23	0.218	0.581
CERAD	EN_L6_IT_2	HSF1	0.10	0.05	1.88	0.0606	0.374
CERAD	Endo	HSF1	-0.16	0.16	-1.00	0.32	0.7
CERAD	IN_ADARB2	HSF1	0.03	0.04	0.63	0.531	0.809
CERAD	IN_LAMP5_LHX6	HSF1	-0.02	0.05	-0.48	0.63	0.874
CERAD	IN_LAMP5_RELN	HSF1	0.05	0.04	1.28	0.201	0.611
CERAD	IN_PVALB	HSF1	0.00	0.03	0.15	0.881	0.97
CERAD	IN_PVALB_CHC	HSF1	-0.06	0.06	-1.00	0.32	0.723
CERAD	IN_SST	HSF1	0.06	0.03	1.74	0.0819	0.416
CERAD	IN_VIP	HSF1	0.03	0.02	1.28	0.199	0.436
CERAD	Micro	HSF1	0.03	0.03	0.94	0.348	0.636
CERAD	OPC	HSF1	0.02	0.03	0.64	0.525	0.81
CERAD	Oligo	HSF1	0.02	0.02	1.48	0.14	0.316
CERAD	PC	HSF1	0.05	0.14	0.36	0.718	0.959
CERAD	Astro	HSF2	0.04	0.02	2.10	0.0357	0.119
CERAD	EN_L2_3_IT	HSF2	0.02	0.02	1.05	0.294	0.532
CERAD	EN_L3_5_IT_1	HSF2	0.06	0.03	2.27	0.0233	0.154
CERAD	EN_L3_5_IT_2	HSF2	0.04	0.02	1.83	0.0675	0.243
CERAD	EN_L3_5_IT_3	HSF2	0.07	0.02	2.72	0.00646	0.0431
CERAD	EN_L5_6_NP	HSF2	0.01	0.04	0.29	0.77	0.95
CERAD	EN_L5_ET	HSF2	-0.06	0.29	-0.22	0.829	0.999
CERAD	EN_L6B	HSF2	0.06	0.03	1.75	0.0794	0.357
CERAD	EN_L6_CT	HSF2	0.04	0.03	1.18	0.239	0.567
CERAD	EN_L6_IT_1	HSF2	-0.02	0.03	-0.64	0.525	0.815
CERAD	EN_L6_IT_2	HSF2	0.00	0.04	0.06	0.949	0.986
CERAD	Endo	HSF2	-0.25	0.13	-1.86	0.0623	0.374
CERAD	IN_ADARB2	HSF2	-0.03	0.03	-1.07	0.284	0.631
CERAD	IN_LAMP5_LHX6	HSF2	0.00	0.03	0.04	0.968	0.992
CERAD	IN_LAMP5_RELN	HSF2	0.01	0.03	0.40	0.69	0.909
CERAD	IN_PVALB	HSF2	-0.00	0.02	-0.06	0.951	0.987
CERAD	IN_PVALB_CHC	HSF2	-0.00	0.04	-0.05	0.957	0.989
CERAD	IN_SST	HSF2	0.02	0.03	0.79	0.43	0.77
CERAD	IN_VIP	HSF2	-0.01	0.02	-0.44	0.658	0.822
CERAD	Micro	HSF2	0.02	0.04	0.55	0.58	0.807
CERAD	OPC	HSF2	0.02	0.02	0.90	0.371	0.712
CERAD	Oligo	HSF2	0.02	0.02	1.31	0.19	0.384
CERAD	Astro	HSF2BP	-0.02	0.04	-0.68	0.496	0.679
CERAD	EN_L2_3_IT	HSF2BP	-0.17	0.05	-3.78	0.00016	0.00454
CERAD	EN_L3_5_IT_1	HSF2BP	-0.14	0.06	-2.51	0.012	0.106
CERAD	EN_L3_5_IT_2	HSF2BP	-0.01	0.04	-0.24	0.808	0.914
CERAD	EN_L3_5_IT_3	HSF2BP	-0.18	0.05	-3.62	0.000296	0.00464
CERAD	EN_L6_IT_1	HSF2BP	-0.15	0.07	-2.26	0.0235	0.208
CERAD	IN_PVALB	HSF2BP	0.04	0.07	0.66	0.51	0.832
CERAD	IN_VIP	HSF2BP	-0.14	0.06	-2.32	0.0201	0.114
CERAD	OPC	HSF2BP	-0.08	0.06	-1.41	0.158	0.525
CERAD	Oligo	HSF2BP	-0.16	0.04	-4.45	8.59e-06	0.000465
CERAD	Astro	HSF4	-0.06	0.03	-2.18	0.029	0.103
CERAD	EN_L2_3_IT	HSF4	-0.07	0.02	-3.14	0.00166	0.0211
CERAD	EN_L3_5_IT_1	HSF4	-0.02	0.03	-0.69	0.49	0.748
CERAD	EN_L3_5_IT_2	HSF4	-0.04	0.03	-1.52	0.127	0.35
CERAD	EN_L3_5_IT_3	HSF4	-0.03	0.03	-0.95	0.342	0.571
CERAD	EN_L5_6_NP	HSF4	-0.00	0.05	-0.09	0.928	0.989
CERAD	EN_L6B	HSF4	0.06	0.05	1.15	0.251	0.608
CERAD	EN_L6_CT	HSF4	-0.00	0.04	-0.03	0.974	0.992
CERAD	EN_L6_IT_1	HSF4	-0.01	0.04	-0.36	0.723	0.908
CERAD	EN_L6_IT_2	HSF4	-0.06	0.06	-1.01	0.311	0.714
CERAD	IN_ADARB2	HSF4	-0.01	0.04	-0.15	0.881	0.965
CERAD	IN_LAMP5_LHX6	HSF4	-0.02	0.04	-0.36	0.716	0.909
CERAD	IN_LAMP5_RELN	HSF4	-0.08	0.04	-1.78	0.0751	0.419
CERAD	IN_PVALB	HSF4	-0.01	0.03	-0.23	0.816	0.951
CERAD	IN_PVALB_CHC	HSF4	-0.04	0.06	-0.70	0.483	0.819
CERAD	IN_SST	HSF4	-0.03	0.03	-0.84	0.402	0.754
CERAD	IN_VIP	HSF4	-0.04	0.03	-1.31	0.189	0.423
CERAD	Micro	HSF4	0.12	0.18	0.70	0.486	0.747
CERAD	OPC	HSF4	-0.06	0.05	-1.30	0.192	0.563
CERAD	Oligo	HSF4	-0.11	0.03	-3.32	0.000907	0.0109
CERAD	Astro	HSF5	-0.00	0.05	-0.04	0.97	0.985
CERAD	EN_L2_3_IT	HSF5	-0.06	0.04	-1.50	0.133	0.336
CERAD	EN_L3_5_IT_2	HSF5	-0.01	0.05	-0.26	0.795	0.907
CERAD	EN_L3_5_IT_3	HSF5	-0.07	0.05	-1.33	0.185	0.392
CERAD	EN_L6_IT_1	HSF5	-0.08	0.18	-0.43	0.668	0.885
CERAD	IN_PVALB	HSF5	0.00	0.06	0.03	0.979	0.994
CERAD	IN_VIP	HSF5	0.01	0.06	0.22	0.823	0.914
CERAD	Oligo	HSF5	0.10	0.04	2.78	0.00545	0.0365
CERAD	EN_L2_3_IT	HSH2D	-0.06	0.06	-0.95	0.342	0.579
CERAD	Oligo	HSH2D	0.08	0.06	1.39	0.163	0.349
CERAD	Adaptive	HSP90AA1	-0.14	0.17	-0.81	0.421	0.919
CERAD	Astro	HSP90AA1	0.18	0.05	3.51	0.000443	0.00508
CERAD	EN_L2_3_IT	HSP90AA1	0.13	0.03	5.10	3.38e-07	5.69e-05
CERAD	EN_L3_5_IT_1	HSP90AA1	0.11	0.03	4.21	2.56e-05	0.00222
CERAD	EN_L3_5_IT_2	HSP90AA1	0.05	0.03	1.92	0.0546	0.214
CERAD	EN_L3_5_IT_3	HSP90AA1	0.13	0.03	4.69	2.69e-06	0.000123
CERAD	EN_L5_6_NP	HSP90AA1	0.14	0.04	3.60	0.000317	0.0558
CERAD	EN_L5_ET	HSP90AA1	0.46	0.23	2.00	0.0459	0.881
CERAD	EN_L6B	HSP90AA1	0.15	0.04	4.07	4.69e-05	0.00393
CERAD	EN_L6_CT	HSP90AA1	0.10	0.03	3.17	0.00153	0.0285
CERAD	EN_L6_IT_1	HSP90AA1	0.10	0.03	2.99	0.00277	0.0626
CERAD	EN_L6_IT_2	HSP90AA1	0.06	0.04	1.75	0.0805	0.42
CERAD	Endo	HSP90AA1	-0.11	0.08	-1.40	0.161	0.55
CERAD	IN_ADARB2	HSP90AA1	0.12	0.04	3.29	0.00101	0.0461
CERAD	IN_LAMP5_LHX6	HSP90AA1	0.10	0.04	2.72	0.00654	0.12
CERAD	IN_LAMP5_RELN	HSP90AA1	0.05	0.03	1.43	0.152	0.548
CERAD	IN_PVALB	HSP90AA1	0.01	0.03	0.38	0.701	0.912
CERAD	IN_PVALB_CHC	HSP90AA1	0.04	0.03	1.30	0.195	0.607
CERAD	IN_SST	HSP90AA1	0.05	0.03	1.81	0.0708	0.394
CERAD	IN_VIP	HSP90AA1	0.07	0.03	2.47	0.0135	0.0882
CERAD	Micro	HSP90AA1	-0.03	0.06	-0.44	0.662	0.855
CERAD	OPC	HSP90AA1	0.06	0.03	1.77	0.0764	0.398
CERAD	Oligo	HSP90AA1	0.04	0.03	1.33	0.182	0.373
CERAD	PC	HSP90AA1	-0.04	0.05	-0.80	0.426	0.875
CERAD	PVM	HSP90AA1	0.10	0.14	0.74	0.457	0.926
CERAD	SMC	HSP90AA1	-0.02	0.11	-0.13	0.894	0.991
CERAD	VLMC	HSP90AA1	0.03	0.07	0.39	0.699	0.919
CERAD	Adaptive	HSP90AB1	-0.03	0.11	-0.28	0.783	0.973
CERAD	Astro	HSP90AB1	0.07	0.04	1.91	0.0558	0.162
CERAD	EN_L2_3_IT	HSP90AB1	0.09	0.02	4.13	3.62e-05	0.00166
CERAD	EN_L3_5_IT_1	HSP90AB1	0.04	0.03	1.63	0.102	0.344
CERAD	EN_L3_5_IT_2	HSP90AB1	0.03	0.02	1.05	0.294	0.56
CERAD	EN_L3_5_IT_3	HSP90AB1	0.08	0.02	3.24	0.0012	0.0131
CERAD	EN_L5_6_NP	HSP90AB1	0.05	0.03	1.62	0.105	0.54
CERAD	EN_L5_ET	HSP90AB1	0.32	0.22	1.46	0.144	0.983
CERAD	EN_L6B	HSP90AB1	0.08	0.03	2.43	0.0152	0.149
CERAD	EN_L6_CT	HSP90AB1	0.07	0.03	2.20	0.0281	0.177
CERAD	EN_L6_IT_1	HSP90AB1	0.07	0.03	2.41	0.0158	0.167
CERAD	EN_L6_IT_2	HSP90AB1	0.04	0.04	1.06	0.29	0.696
CERAD	Endo	HSP90AB1	-0.08	0.06	-1.30	0.194	0.585
CERAD	IN_ADARB2	HSP90AB1	0.09	0.03	2.90	0.00372	0.0904
CERAD	IN_LAMP5_LHX6	HSP90AB1	0.07	0.03	2.20	0.0281	0.244
CERAD	IN_LAMP5_RELN	HSP90AB1	0.04	0.03	1.27	0.204	0.613
CERAD	IN_PVALB	HSP90AB1	0.02	0.02	0.80	0.424	0.781
CERAD	IN_PVALB_CHC	HSP90AB1	0.03	0.03	1.10	0.273	0.687
CERAD	IN_SST	HSP90AB1	0.03	0.03	1.04	0.297	0.677
CERAD	IN_VIP	HSP90AB1	0.07	0.02	3.01	0.00265	0.0315
CERAD	Micro	HSP90AB1	-0.01	0.04	-0.21	0.831	0.937
CERAD	OPC	HSP90AB1	0.01	0.03	0.47	0.635	0.868
CERAD	Oligo	HSP90AB1	0.04	0.03	1.30	0.193	0.387
CERAD	PC	HSP90AB1	0.02	0.05	0.45	0.653	0.947
CERAD	PVM	HSP90AB1	0.01	0.11	0.11	0.915	0.993
CERAD	SMC	HSP90AB1	-0.04	0.26	-0.17	0.864	0.987
CERAD	VLMC	HSP90AB1	-0.07	0.06	-1.06	0.29	0.684
CERAD	Astro	HSP90B1	-0.01	0.03	-0.18	0.858	0.925
CERAD	EN_L2_3_IT	HSP90B1	0.07	0.02	3.27	0.00109	0.0162
CERAD	EN_L3_5_IT_1	HSP90B1	0.07	0.03	2.65	0.00799	0.0846
CERAD	EN_L3_5_IT_2	HSP90B1	0.04	0.02	1.74	0.0827	0.274
CERAD	EN_L3_5_IT_3	HSP90B1	0.01	0.02	0.40	0.688	0.833
CERAD	EN_L5_6_NP	HSP90B1	0.05	0.04	1.21	0.225	0.684
CERAD	EN_L5_ET	HSP90B1	0.21	0.29	0.70	0.485	0.999
CERAD	EN_L6B	HSP90B1	0.07	0.04	1.91	0.0563	0.302
CERAD	EN_L6_CT	HSP90B1	-0.02	0.03	-0.59	0.557	0.815
CERAD	EN_L6_IT_1	HSP90B1	0.04	0.03	1.21	0.228	0.591
CERAD	EN_L6_IT_2	HSP90B1	-0.05	0.04	-1.32	0.186	0.59
CERAD	Endo	HSP90B1	0.05	0.08	0.63	0.532	0.829
CERAD	IN_ADARB2	HSP90B1	0.06	0.03	1.92	0.0543	0.312
CERAD	IN_LAMP5_LHX6	HSP90B1	0.02	0.03	0.57	0.569	0.843
CERAD	IN_LAMP5_RELN	HSP90B1	0.00	0.03	0.10	0.924	0.98
CERAD	IN_PVALB	HSP90B1	0.03	0.02	1.16	0.246	0.653
CERAD	IN_PVALB_CHC	HSP90B1	0.02	0.04	0.61	0.543	0.844
CERAD	IN_SST	HSP90B1	0.02	0.03	0.68	0.498	0.805
CERAD	IN_VIP	HSP90B1	0.05	0.02	2.17	0.0297	0.144
CERAD	Micro	HSP90B1	0.02	0.05	0.33	0.743	0.896
CERAD	OPC	HSP90B1	0.03	0.03	1.08	0.281	0.645
CERAD	Oligo	HSP90B1	-0.00	0.03	-0.06	0.95	0.973
CERAD	PC	HSP90B1	0.03	0.06	0.50	0.614	0.936
CERAD	PVM	HSP90B1	-0.07	0.11	-0.63	0.532	0.952
CERAD	VLMC	HSP90B1	0.06	0.07	0.83	0.407	0.772
CERAD	Astro	HSPA12A	0.11	0.03	4.04	5.34e-05	0.00107
CERAD	EN_L2_3_IT	HSPA12A	0.08	0.03	2.90	0.00368	0.0352
CERAD	EN_L3_5_IT_1	HSPA12A	0.07	0.02	2.86	0.00426	0.0585
CERAD	EN_L3_5_IT_2	HSPA12A	0.06	0.02	3.02	0.00252	0.0284
CERAD	EN_L3_5_IT_3	HSPA12A	0.08	0.02	3.53	0.00042	0.00605
CERAD	EN_L5_6_NP	HSPA12A	0.03	0.02	1.32	0.186	0.65
CERAD	EN_L5_ET	HSPA12A	0.06	0.19	0.32	0.749	0.999
CERAD	EN_L6B	HSPA12A	0.05	0.03	1.54	0.124	0.442
CERAD	EN_L6_CT	HSPA12A	0.05	0.02	2.25	0.0243	0.162
CERAD	EN_L6_IT_1	HSPA12A	0.11	0.03	3.88	0.000105	0.00843
CERAD	EN_L6_IT_2	HSPA12A	0.12	0.04	3.28	0.00103	0.0668
CERAD	IN_ADARB2	HSPA12A	0.07	0.02	2.76	0.00582	0.109
CERAD	IN_LAMP5_LHX6	HSPA12A	0.07	0.02	2.85	0.00437	0.0969
CERAD	IN_LAMP5_RELN	HSPA12A	0.08	0.02	3.85	0.00012	0.0141
CERAD	IN_PVALB	HSPA12A	0.04	0.02	2.11	0.035	0.296
CERAD	IN_PVALB_CHC	HSPA12A	0.01	0.02	0.38	0.701	0.913
CERAD	IN_SST	HSPA12A	0.07	0.02	2.95	0.00314	0.0896
CERAD	IN_VIP	HSPA12A	0.05	0.02	2.59	0.00964	0.0722
CERAD	Micro	HSPA12A	0.01	0.05	0.23	0.816	0.931
CERAD	OPC	HSPA12A	0.04	0.03	1.51	0.132	0.49
CERAD	Oligo	HSPA12A	-0.04	0.02	-1.85	0.0644	0.188
CERAD	PC	HSPA12A	-0.05	0.06	-0.85	0.395	0.866
CERAD	VLMC	HSPA12A	-0.01	0.07	-0.14	0.888	0.974
CERAD	EN_L2_3_IT	HSPA12B	0.21	0.17	1.22	0.222	0.454
CERAD	Endo	HSPA12B	0.08	0.13	0.63	0.529	0.828
CERAD	Astro	HSPA13	-0.08	0.03	-2.53	0.0114	0.0535
CERAD	EN_L2_3_IT	HSPA13	0.11	0.03	4.52	6.05e-06	0.000453
CERAD	EN_L3_5_IT_1	HSPA13	0.10	0.03	2.93	0.00337	0.0515
CERAD	EN_L3_5_IT_2	HSPA13	-0.01	0.03	-0.33	0.74	0.877
CERAD	EN_L3_5_IT_3	HSPA13	0.09	0.03	3.26	0.00112	0.0124
CERAD	EN_L5_6_NP	HSPA13	0.15	0.05	3.00	0.00273	0.138
CERAD	EN_L6B	HSPA13	0.07	0.04	1.74	0.0816	0.361
CERAD	EN_L6_CT	HSPA13	0.01	0.03	0.35	0.726	0.897
CERAD	EN_L6_IT_1	HSPA13	0.05	0.04	1.23	0.219	0.583
CERAD	EN_L6_IT_2	HSPA13	0.03	0.05	0.58	0.564	0.857
CERAD	IN_ADARB2	HSPA13	0.05	0.03	1.52	0.129	0.46
CERAD	IN_LAMP5_LHX6	HSPA13	-0.00	0.04	-0.10	0.922	0.98
CERAD	IN_LAMP5_RELN	HSPA13	-0.03	0.04	-0.92	0.36	0.735
CERAD	IN_PVALB	HSPA13	-0.01	0.03	-0.49	0.624	0.884
CERAD	IN_PVALB_CHC	HSPA13	0.03	0.05	0.58	0.564	0.853
CERAD	IN_SST	HSPA13	-0.01	0.03	-0.35	0.723	0.906
CERAD	IN_VIP	HSPA13	-0.00	0.02	-0.02	0.985	0.993
CERAD	Micro	HSPA13	0.01	0.04	0.27	0.786	0.916
CERAD	OPC	HSPA13	-0.03	0.03	-0.95	0.342	0.693
CERAD	Oligo	HSPA13	0.05	0.02	2.25	0.0246	0.0993
CERAD	Astro	HSPA14	-0.04	0.02	-1.60	0.109	0.254
CERAD	EN_L2_3_IT	HSPA14	-0.02	0.02	-0.98	0.328	0.565
CERAD	EN_L3_5_IT_1	HSPA14	0.03	0.03	0.85	0.397	0.681
CERAD	EN_L3_5_IT_2	HSPA14	0.04	0.03	1.50	0.134	0.359
CERAD	EN_L3_5_IT_3	HSPA14	-0.03	0.03	-1.05	0.294	0.522
CERAD	EN_L5_6_NP	HSPA14	-0.03	0.05	-0.74	0.458	0.842
CERAD	EN_L5_ET	HSPA14	0.82	0.40	2.03	0.0428	0.881
CERAD	EN_L6B	HSPA14	-0.02	0.04	-0.53	0.595	0.847
CERAD	EN_L6_CT	HSPA14	-0.07	0.04	-1.67	0.0948	0.351
CERAD	EN_L6_IT_1	HSPA14	0.03	0.04	0.75	0.454	0.778
CERAD	EN_L6_IT_2	HSPA14	0.02	0.05	0.42	0.678	0.9
CERAD	IN_ADARB2	HSPA14	-0.03	0.05	-0.60	0.546	0.818
CERAD	IN_LAMP5_LHX6	HSPA14	-0.01	0.05	-0.17	0.866	0.962
CERAD	IN_LAMP5_RELN	HSPA14	-0.07	0.04	-1.64	0.101	0.468
CERAD	IN_PVALB	HSPA14	-0.02	0.03	-0.72	0.469	0.809
CERAD	IN_PVALB_CHC	HSPA14	0.01	0.05	0.22	0.826	0.957
CERAD	IN_SST	HSPA14	0.00	0.03	0.08	0.936	0.981
CERAD	IN_VIP	HSPA14	-0.03	0.03	-0.96	0.339	0.585
CERAD	Micro	HSPA14	0.06	0.04	1.69	0.0917	0.305
CERAD	OPC	HSPA14	-0.08	0.03	-2.99	0.00282	0.0957
CERAD	Oligo	HSPA14	-0.01	0.02	-0.78	0.434	0.637
CERAD	Astro	HSPA1A	0.35	0.09	3.82	0.000134	0.00214
CERAD	EN_L2_3_IT	HSPA1A	0.20	0.06	3.26	0.0011	0.0163
CERAD	EN_L3_5_IT_1	HSPA1A	0.30	0.07	4.57	4.93e-06	0.000653
CERAD	EN_L3_5_IT_2	HSPA1A	0.13	0.07	1.95	0.0506	0.203
CERAD	EN_L3_5_IT_3	HSPA1A	0.21	0.07	2.99	0.0028	0.0243
CERAD	EN_L5_6_NP	HSPA1A	0.13	0.23	0.57	0.572	0.892
CERAD	EN_L6B	HSPA1A	0.29	0.26	1.11	0.266	0.622
CERAD	EN_L6_CT	HSPA1A	0.24	0.11	2.26	0.0236	0.159
CERAD	EN_L6_IT_1	HSPA1A	0.26	0.09	2.81	0.00497	0.0896
CERAD	Endo	HSPA1A	-0.12	0.14	-0.88	0.381	0.746
CERAD	IN_ADARB2	HSPA1A	0.15	0.08	1.85	0.0643	0.341
CERAD	IN_LAMP5_LHX6	HSPA1A	0.20	0.10	2.13	0.0331	0.261
CERAD	IN_LAMP5_RELN	HSPA1A	0.07	0.09	0.71	0.475	0.808
CERAD	IN_PVALB	HSPA1A	0.11	0.07	1.44	0.151	0.542
CERAD	IN_PVALB_CHC	HSPA1A	0.15	0.10	1.60	0.11	0.483
CERAD	IN_SST	HSPA1A	0.15	0.08	1.80	0.0725	0.399
CERAD	IN_VIP	HSPA1A	0.07	0.07	1.09	0.278	0.525
CERAD	Micro	HSPA1A	-0.09	0.11	-0.85	0.394	0.677
CERAD	OPC	HSPA1A	0.07	0.08	0.83	0.405	0.735
CERAD	Oligo	HSPA1A	0.07	0.10	0.67	0.505	0.694
CERAD	PC	HSPA1A	0.14	0.25	0.56	0.578	0.928
CERAD	PVM	HSPA1A	-0.01	0.16	-0.04	0.965	0.999
CERAD	Astro	HSPA1B	1.10	0.33	3.32	0.000896	0.00845
CERAD	Astro	HSPA1L	0.09	0.06	1.49	0.136	0.295
CERAD	EN_L2_3_IT	HSPA1L	0.05	0.06	0.82	0.412	0.642
CERAD	Oligo	HSPA1L	0.17	0.06	2.94	0.00325	0.0257
CERAD	Astro	HSPA2	0.08	0.04	1.94	0.052	0.154
CERAD	EN_L2_3_IT	HSPA2	-0.01	0.04	-0.16	0.869	0.94
CERAD	EN_L3_5_IT_2	HSPA2	0.04	0.06	0.73	0.463	0.704
CERAD	EN_L3_5_IT_3	HSPA2	0.04	0.06	0.69	0.492	0.701
CERAD	IN_PVALB	HSPA2	-0.02	0.05	-0.44	0.66	0.896
CERAD	IN_SST	HSPA2	0.05	0.06	0.84	0.399	0.752
CERAD	IN_VIP	HSPA2	0.04	0.05	0.83	0.408	0.646
CERAD	Micro	HSPA2	-0.02	0.06	-0.32	0.749	0.899
CERAD	OPC	HSPA2	0.01	0.05	0.20	0.842	0.947
CERAD	Oligo	HSPA2	0.00	0.03	0.00	0.998	0.999
CERAD	PC	HSPA2	-0.06	0.18	-0.33	0.738	0.961
CERAD	Astro	HSPA4	0.05	0.03	1.90	0.0569	0.164
CERAD	EN_L2_3_IT	HSPA4	0.07	0.02	3.30	0.000953	0.0148
CERAD	EN_L3_5_IT_1	HSPA4	0.06	0.03	2.22	0.0267	0.166
CERAD	EN_L3_5_IT_2	HSPA4	0.07	0.03	2.48	0.013	0.0845
CERAD	EN_L3_5_IT_3	HSPA4	0.11	0.03	4.28	1.84e-05	0.000552
CERAD	EN_L5_6_NP	HSPA4	0.07	0.04	1.73	0.0829	0.504
CERAD	EN_L5_ET	HSPA4	0.01	0.29	0.04	0.969	0.999
CERAD	EN_L6B	HSPA4	0.04	0.04	1.13	0.257	0.614
CERAD	EN_L6_CT	HSPA4	0.08	0.04	2.17	0.0301	0.184
CERAD	EN_L6_IT_1	HSPA4	0.10	0.03	3.13	0.00178	0.047
CERAD	EN_L6_IT_2	HSPA4	0.06	0.04	1.30	0.193	0.596
CERAD	Endo	HSPA4	0.01	0.13	0.10	0.92	0.98
CERAD	IN_ADARB2	HSPA4	-0.01	0.04	-0.21	0.837	0.947
CERAD	IN_LAMP5_LHX6	HSPA4	0.07	0.04	1.77	0.077	0.383
CERAD	IN_LAMP5_RELN	HSPA4	0.06	0.03	1.71	0.0863	0.444
CERAD	IN_PVALB	HSPA4	0.05	0.03	1.88	0.0604	0.377
CERAD	IN_PVALB_CHC	HSPA4	0.09	0.04	2.12	0.0339	0.27
CERAD	IN_SST	HSPA4	0.06	0.03	1.79	0.0738	0.401
CERAD	IN_VIP	HSPA4	0.04	0.03	1.44	0.149	0.371
CERAD	Micro	HSPA4	-0.01	0.03	-0.26	0.797	0.922
CERAD	OPC	HSPA4	0.02	0.03	0.71	0.476	0.779
CERAD	Oligo	HSPA4	0.05	0.02	2.09	0.0365	0.129
CERAD	PC	HSPA4	-0.11	0.12	-0.86	0.389	0.866
CERAD	PVM	HSPA4	0.07	0.18	0.40	0.688	0.975
CERAD	VLMC	HSPA4	0.04	0.08	0.55	0.583	0.869
CERAD	Astro	HSPA4L	0.01	0.04	0.17	0.861	0.927
CERAD	EN_L2_3_IT	HSPA4L	0.03	0.02	1.23	0.217	0.449
CERAD	EN_L3_5_IT_1	HSPA4L	0.10	0.03	3.18	0.00148	0.0307
CERAD	EN_L3_5_IT_2	HSPA4L	0.04	0.03	1.43	0.153	0.386
CERAD	EN_L3_5_IT_3	HSPA4L	0.08	0.02	3.39	0.000696	0.00882
CERAD	EN_L5_6_NP	HSPA4L	0.06	0.03	1.87	0.0616	0.457
CERAD	EN_L5_ET	HSPA4L	0.47	0.20	2.34	0.0191	0.746
CERAD	EN_L6B	HSPA4L	0.13	0.04	3.55	0.00039	0.0162
CERAD	EN_L6_CT	HSPA4L	0.10	0.04	2.77	0.00562	0.0651
CERAD	EN_L6_IT_1	HSPA4L	0.05	0.04	1.46	0.145	0.489
CERAD	EN_L6_IT_2	HSPA4L	0.09	0.05	1.93	0.0535	0.359
CERAD	Endo	HSPA4L	0.06	0.20	0.31	0.754	0.923
CERAD	IN_ADARB2	HSPA4L	0.06	0.03	2.25	0.0243	0.222
CERAD	IN_LAMP5_LHX6	HSPA4L	0.05	0.03	1.64	0.101	0.43
CERAD	IN_LAMP5_RELN	HSPA4L	0.03	0.03	0.94	0.347	0.726
CERAD	IN_PVALB	HSPA4L	0.02	0.02	1.12	0.264	0.669
CERAD	IN_PVALB_CHC	HSPA4L	0.04	0.03	1.20	0.23	0.647
CERAD	IN_SST	HSPA4L	0.04	0.03	1.37	0.171	0.554
CERAD	IN_VIP	HSPA4L	0.04	0.02	1.71	0.0871	0.272
CERAD	Micro	HSPA4L	-0.01	0.06	-0.22	0.826	0.936
CERAD	OPC	HSPA4L	0.03	0.03	0.92	0.358	0.702
CERAD	Oligo	HSPA4L	0.08	0.04	1.93	0.0537	0.167
CERAD	PC	HSPA4L	0.03	0.17	0.20	0.841	0.972
CERAD	Astro	HSPA5	-0.02	0.05	-0.52	0.603	0.759
CERAD	EN_L2_3_IT	HSPA5	0.13	0.03	4.19	2.73e-05	0.00139
CERAD	EN_L3_5_IT_1	HSPA5	0.12	0.04	2.57	0.0101	0.0962
CERAD	EN_L3_5_IT_2	HSPA5	0.10	0.04	2.97	0.00299	0.0319
CERAD	EN_L3_5_IT_3	HSPA5	0.08	0.03	2.52	0.0118	0.0652
CERAD	EN_L5_6_NP	HSPA5	0.15	0.05	2.90	0.00368	0.157
CERAD	EN_L6B	HSPA5	0.04	0.06	0.68	0.499	0.798
CERAD	EN_L6_CT	HSPA5	0.06	0.05	1.25	0.212	0.541
CERAD	EN_L6_IT_1	HSPA5	0.16	0.05	3.06	0.00224	0.0541
CERAD	EN_L6_IT_2	HSPA5	0.02	0.07	0.25	0.804	0.943
CERAD	Endo	HSPA5	0.16	0.12	1.31	0.189	0.58
CERAD	IN_ADARB2	HSPA5	0.05	0.04	1.13	0.257	0.608
CERAD	IN_LAMP5_LHX6	HSPA5	0.05	0.06	0.87	0.384	0.731
CERAD	IN_LAMP5_RELN	HSPA5	-0.03	0.05	-0.55	0.58	0.86
CERAD	IN_PVALB	HSPA5	0.05	0.04	1.28	0.202	0.605
CERAD	IN_PVALB_CHC	HSPA5	-0.01	0.06	-0.24	0.809	0.95
CERAD	IN_SST	HSPA5	-0.02	0.04	-0.45	0.652	0.878
CERAD	IN_VIP	HSPA5	-0.04	0.03	-1.18	0.237	0.48
CERAD	Micro	HSPA5	0.07	0.07	0.94	0.347	0.636
CERAD	OPC	HSPA5	0.01	0.04	0.19	0.849	0.949
CERAD	Oligo	HSPA5	-0.01	0.04	-0.38	0.706	0.837
CERAD	PC	HSPA5	-0.03	0.17	-0.20	0.842	0.972
CERAD	PVM	HSPA5	0.06	0.20	0.32	0.752	0.981
CERAD	Adaptive	HSPA8	-0.09	0.15	-0.63	0.53	0.93
CERAD	Astro	HSPA8	0.05	0.04	1.15	0.25	0.442
CERAD	EN_L2_3_IT	HSPA8	0.07	0.04	2.09	0.0367	0.152
CERAD	EN_L3_5_IT_1	HSPA8	0.06	0.04	1.48	0.139	0.403
CERAD	EN_L3_5_IT_2	HSPA8	0.04	0.04	0.91	0.363	0.626
CERAD	EN_L3_5_IT_3	HSPA8	0.08	0.04	2.08	0.0373	0.142
CERAD	EN_L5_6_NP	HSPA8	0.10	0.06	1.69	0.0911	0.52
CERAD	EN_L6B	HSPA8	0.09	0.06	1.66	0.0977	0.395
CERAD	EN_L6_CT	HSPA8	0.09	0.06	1.46	0.143	0.442
CERAD	EN_L6_IT_1	HSPA8	0.11	0.05	2.26	0.024	0.211
CERAD	EN_L6_IT_2	HSPA8	0.02	0.07	0.26	0.792	0.94
CERAD	Endo	HSPA8	-0.06	0.08	-0.77	0.439	0.783
CERAD	IN_ADARB2	HSPA8	0.05	0.05	1.13	0.26	0.61
CERAD	IN_LAMP5_LHX6	HSPA8	0.05	0.06	0.77	0.442	0.768
CERAD	IN_LAMP5_RELN	HSPA8	-0.02	0.05	-0.45	0.655	0.895
CERAD	IN_PVALB	HSPA8	-0.07	0.04	-1.75	0.08	0.423
CERAD	IN_PVALB_CHC	HSPA8	-0.02	0.06	-0.31	0.753	0.929
CERAD	IN_SST	HSPA8	0.03	0.04	0.74	0.458	0.786
CERAD	IN_VIP	HSPA8	0.00	0.04	0.00	0.999	1
CERAD	Micro	HSPA8	-0.01	0.05	-0.16	0.871	0.954
CERAD	OPC	HSPA8	0.06	0.03	1.77	0.0769	0.399
CERAD	Oligo	HSPA8	0.02	0.03	0.70	0.487	0.679
CERAD	PC	HSPA8	-0.05	0.07	-0.75	0.452	0.886
CERAD	Astro	HSPA9	0.00	0.03	0.14	0.891	0.944
CERAD	EN_L2_3_IT	HSPA9	0.04	0.02	2.29	0.0219	0.111
CERAD	EN_L3_5_IT_1	HSPA9	0.04	0.02	1.66	0.0962	0.332
CERAD	EN_L3_5_IT_2	HSPA9	0.04	0.02	1.79	0.0737	0.256
CERAD	EN_L3_5_IT_3	HSPA9	0.03	0.02	1.74	0.0825	0.24
CERAD	EN_L5_6_NP	HSPA9	0.02	0.04	0.69	0.491	0.857
CERAD	EN_L5_ET	HSPA9	0.28	0.24	1.17	0.243	0.999
CERAD	EN_L6B	HSPA9	-0.00	0.03	-0.11	0.912	0.971
CERAD	EN_L6_CT	HSPA9	0.04	0.03	1.43	0.153	0.457
CERAD	EN_L6_IT_1	HSPA9	0.05	0.03	1.59	0.113	0.444
CERAD	EN_L6_IT_2	HSPA9	0.09	0.04	2.32	0.0203	0.238
CERAD	Endo	HSPA9	-0.04	0.06	-0.72	0.472	0.803
CERAD	IN_ADARB2	HSPA9	0.07	0.03	2.30	0.0213	0.209
CERAD	IN_LAMP5_LHX6	HSPA9	0.05	0.03	1.60	0.11	0.445
CERAD	IN_LAMP5_RELN	HSPA9	0.02	0.03	0.89	0.373	0.744
CERAD	IN_PVALB	HSPA9	0.01	0.02	0.68	0.499	0.827
CERAD	IN_PVALB_CHC	HSPA9	0.03	0.04	0.94	0.347	0.738
CERAD	IN_SST	HSPA9	0.05	0.02	2.03	0.0421	0.319
CERAD	IN_VIP	HSPA9	0.01	0.02	0.70	0.482	0.704
CERAD	Micro	HSPA9	-0.04	0.03	-1.12	0.261	0.549
CERAD	OPC	HSPA9	0.01	0.02	0.29	0.773	0.924
CERAD	Oligo	HSPA9	0.05	0.02	2.82	0.00478	0.0335
CERAD	PC	HSPA9	0.01	0.06	0.21	0.836	0.971
CERAD	PVM	HSPA9	0.04	0.08	0.47	0.638	0.967
CERAD	VLMC	HSPA9	-0.04	0.07	-0.57	0.57	0.863
CERAD	Astro	HSPB1	0.47	0.09	5.41	6.13e-08	5.58e-06
CERAD	EN_L2_3_IT	HSPB1	0.26	0.06	4.57	4.9e-06	0.000396
CERAD	EN_L3_5_IT_1	HSPB1	0.24	0.08	3.02	0.00249	0.0428
CERAD	EN_L3_5_IT_2	HSPB1	0.29	0.08	3.76	0.000173	0.00422
CERAD	EN_L3_5_IT_3	HSPB1	0.16	0.08	2.08	0.0379	0.143
CERAD	EN_L6_IT_1	HSPB1	0.21	0.23	0.91	0.361	0.71
CERAD	Endo	HSPB1	-0.21	0.27	-0.80	0.427	0.776
CERAD	IN_PVALB	HSPB1	0.28	0.09	3.25	0.00114	0.0493
CERAD	IN_VIP	HSPB1	0.14	0.07	1.91	0.0567	0.211
CERAD	Micro	HSPB1	-0.06	0.10	-0.60	0.55	0.79
CERAD	OPC	HSPB1	0.17	0.08	2.21	0.0269	0.266
CERAD	Oligo	HSPB1	0.17	0.08	2.18	0.029	0.111
CERAD	PC	HSPB1	-0.05	0.19	-0.26	0.793	0.968
CERAD	Astro	HSPB11	0.06	0.02	2.90	0.00368	0.0238
CERAD	EN_L2_3_IT	HSPB11	-0.02	0.02	-1.23	0.22	0.453
CERAD	EN_L3_5_IT_1	HSPB11	0.01	0.03	0.18	0.859	0.948
CERAD	EN_L3_5_IT_2	HSPB11	0.05	0.02	1.91	0.0563	0.219
CERAD	EN_L3_5_IT_3	HSPB11	0.05	0.02	2.13	0.033	0.131
CERAD	EN_L5_6_NP	HSPB11	0.00	0.04	0.03	0.976	0.997
CERAD	EN_L5_ET	HSPB11	0.03	0.31	0.10	0.918	0.999
CERAD	EN_L6B	HSPB11	-0.02	0.04	-0.58	0.563	0.832
CERAD	EN_L6_CT	HSPB11	0.04	0.03	1.24	0.217	0.545
CERAD	EN_L6_IT_1	HSPB11	-0.00	0.03	-0.03	0.972	0.993
CERAD	EN_L6_IT_2	HSPB11	-0.00	0.05	-0.01	0.991	0.997
CERAD	Endo	HSPB11	-0.17	0.14	-1.25	0.212	0.606
CERAD	IN_ADARB2	HSPB11	0.03	0.04	0.96	0.336	0.676
CERAD	IN_LAMP5_LHX6	HSPB11	-0.00	0.04	-0.01	0.994	0.998
CERAD	IN_LAMP5_RELN	HSPB11	0.03	0.03	0.84	0.4	0.758
CERAD	IN_PVALB	HSPB11	0.05	0.03	1.93	0.0539	0.357
CERAD	IN_PVALB_CHC	HSPB11	-0.04	0.05	-0.75	0.456	0.806
CERAD	IN_SST	HSPB11	0.01	0.03	0.25	0.804	0.934
CERAD	IN_VIP	HSPB11	0.06	0.02	2.45	0.0144	0.0921
CERAD	Micro	HSPB11	-0.03	0.03	-1.09	0.277	0.568
CERAD	OPC	HSPB11	-0.02	0.03	-0.87	0.383	0.721
CERAD	Oligo	HSPB11	0.00	0.02	0.11	0.914	0.955
CERAD	PC	HSPB11	-0.06	0.14	-0.45	0.655	0.948
CERAD	VLMC	HSPB11	-0.04	0.07	-0.57	0.568	0.863
CERAD	EN_L2_3_IT	HSPB3	-0.17	0.07	-2.37	0.0179	0.0981
CERAD	IN_PVALB	HSPB3	0.03	0.06	0.43	0.669	0.9
CERAD	IN_VIP	HSPB3	-0.20	0.06	-3.22	0.00128	0.0203
CERAD	IN_VIP	HSPB6	-0.09	0.08	-1.12	0.263	0.508
CERAD	Astro	HSPB8	0.26	0.06	4.62	3.75e-06	0.00014
CERAD	EN_L2_3_IT	HSPB8	0.00	0.03	0.01	0.994	0.997
CERAD	EN_L3_5_IT_1	HSPB8	-0.01	0.05	-0.25	0.801	0.922
CERAD	EN_L3_5_IT_2	HSPB8	0.03	0.04	0.93	0.352	0.617
CERAD	EN_L3_5_IT_3	HSPB8	-0.02	0.03	-0.47	0.636	0.798
CERAD	EN_L6B	HSPB8	-0.04	0.21	-0.18	0.859	0.955
CERAD	EN_L6_CT	HSPB8	-0.05	0.06	-0.89	0.375	0.694
CERAD	EN_L6_IT_1	HSPB8	0.01	0.06	0.11	0.911	0.977
CERAD	IN_ADARB2	HSPB8	0.05	0.05	1.01	0.312	0.654
CERAD	IN_PVALB	HSPB8	-0.06	0.05	-1.35	0.178	0.578
CERAD	IN_SST	HSPB8	0.02	0.06	0.36	0.716	0.903
CERAD	IN_VIP	HSPB8	0.04	0.04	1.14	0.253	0.498
CERAD	Oligo	HSPB8	0.07	0.04	1.69	0.0907	0.237
CERAD	Astro	HSPBAP1	0.02	0.02	0.81	0.419	0.614
CERAD	EN_L2_3_IT	HSPBAP1	-0.01	0.02	-0.77	0.439	0.666
CERAD	EN_L3_5_IT_1	HSPBAP1	-0.01	0.03	-0.16	0.876	0.955
CERAD	EN_L3_5_IT_2	HSPBAP1	-0.00	0.02	-0.01	0.995	0.999
CERAD	EN_L3_5_IT_3	HSPBAP1	-0.04	0.03	-1.47	0.142	0.336
CERAD	EN_L5_6_NP	HSPBAP1	0.05	0.05	0.93	0.35	0.779
CERAD	EN_L6B	HSPBAP1	-0.05	0.05	-1.09	0.278	0.632
CERAD	EN_L6_CT	HSPBAP1	-0.05	0.05	-1.08	0.279	0.608
CERAD	EN_L6_IT_1	HSPBAP1	-0.03	0.04	-0.76	0.446	0.773
CERAD	EN_L6_IT_2	HSPBAP1	0.07	0.05	1.41	0.159	0.555
CERAD	Endo	HSPBAP1	0.13	0.18	0.72	0.473	0.804
CERAD	IN_ADARB2	HSPBAP1	-0.04	0.04	-1.02	0.307	0.65
CERAD	IN_LAMP5_LHX6	HSPBAP1	-0.05	0.04	-1.43	0.152	0.512
CERAD	IN_LAMP5_RELN	HSPBAP1	-0.09	0.03	-2.79	0.00534	0.126
CERAD	IN_PVALB	HSPBAP1	0.03	0.02	1.39	0.164	0.562
CERAD	IN_PVALB_CHC	HSPBAP1	0.12	0.05	2.32	0.0206	0.21
CERAD	IN_SST	HSPBAP1	-0.03	0.04	-0.76	0.445	0.777
CERAD	IN_VIP	HSPBAP1	0.04	0.02	1.72	0.0848	0.268
CERAD	Micro	HSPBAP1	0.01	0.03	0.40	0.686	0.868
CERAD	OPC	HSPBAP1	-0.07	0.03	-2.08	0.0371	0.298
CERAD	Oligo	HSPBAP1	-0.03	0.02	-1.75	0.0803	0.218
CERAD	PVM	HSPBAP1	0.02	0.07	0.34	0.735	0.981
CERAD	Astro	HSPBP1	0.06	0.04	1.72	0.0862	0.218
CERAD	EN_L2_3_IT	HSPBP1	-0.04	0.02	-1.59	0.113	0.305
CERAD	EN_L3_5_IT_1	HSPBP1	0.02	0.04	0.42	0.672	0.86
CERAD	EN_L3_5_IT_2	HSPBP1	0.00	0.03	0.07	0.947	0.98
CERAD	EN_L3_5_IT_3	HSPBP1	-0.03	0.03	-0.98	0.329	0.558
CERAD	EN_L6B	HSPBP1	0.25	0.15	1.60	0.109	0.415
CERAD	EN_L6_CT	HSPBP1	-0.10	0.11	-0.86	0.391	0.705
CERAD	EN_L6_IT_1	HSPBP1	0.03	0.05	0.62	0.535	0.819
CERAD	EN_L6_IT_2	HSPBP1	-0.08	0.19	-0.44	0.663	0.896
CERAD	IN_ADARB2	HSPBP1	0.03	0.06	0.60	0.551	0.822
CERAD	IN_LAMP5_RELN	HSPBP1	-0.10	0.06	-1.55	0.121	0.503
CERAD	IN_PVALB	HSPBP1	-0.07	0.04	-2.00	0.0453	0.333
CERAD	IN_SST	HSPBP1	-0.03	0.04	-0.75	0.452	0.782
CERAD	IN_VIP	HSPBP1	-0.01	0.04	-0.24	0.808	0.907
CERAD	OPC	HSPBP1	0.04	0.05	0.78	0.436	0.754
CERAD	Oligo	HSPBP1	0.03	0.02	1.35	0.177	0.366
CERAD	Adaptive	HSPD1	-0.03	0.19	-0.17	0.866	0.985
CERAD	Astro	HSPD1	0.07	0.04	1.59	0.111	0.257
CERAD	EN_L2_3_IT	HSPD1	-0.01	0.02	-0.34	0.731	0.863
CERAD	EN_L3_5_IT_1	HSPD1	0.01	0.03	0.19	0.849	0.943
CERAD	EN_L3_5_IT_2	HSPD1	-0.00	0.03	-0.17	0.865	0.941
CERAD	EN_L3_5_IT_3	HSPD1	0.01	0.02	0.58	0.56	0.751
CERAD	EN_L5_6_NP	HSPD1	0.01	0.04	0.15	0.885	0.982
CERAD	EN_L5_ET	HSPD1	-0.02	0.25	-0.08	0.935	0.999
CERAD	EN_L6B	HSPD1	0.06	0.04	1.66	0.0969	0.393
CERAD	EN_L6_CT	HSPD1	0.01	0.05	0.31	0.756	0.909
CERAD	EN_L6_IT_1	HSPD1	-0.01	0.04	-0.26	0.797	0.94
CERAD	EN_L6_IT_2	HSPD1	0.02	0.05	0.39	0.697	0.909
CERAD	Endo	HSPD1	-0.07	0.09	-0.76	0.447	0.788
CERAD	IN_ADARB2	HSPD1	-0.04	0.03	-1.37	0.171	0.513
CERAD	IN_LAMP5_LHX6	HSPD1	-0.00	0.04	-0.08	0.933	0.982
CERAD	IN_LAMP5_RELN	HSPD1	0.04	0.04	1.03	0.302	0.696
CERAD	IN_PVALB	HSPD1	-0.03	0.02	-1.38	0.167	0.566
CERAD	IN_PVALB_CHC	HSPD1	-0.02	0.04	-0.45	0.656	0.898
CERAD	IN_SST	HSPD1	-0.00	0.03	-0.11	0.914	0.974
CERAD	IN_VIP	HSPD1	-0.03	0.02	-1.20	0.23	0.473
CERAD	Micro	HSPD1	-0.06	0.06	-1.09	0.275	0.566
CERAD	OPC	HSPD1	0.00	0.03	0.13	0.896	0.967
CERAD	Oligo	HSPD1	0.03	0.03	1.07	0.285	0.497
CERAD	PC	HSPD1	-0.06	0.07	-0.80	0.422	0.872
CERAD	PVM	HSPD1	0.18	0.17	1.10	0.272	0.834
CERAD	VLMC	HSPD1	0.08	0.09	0.91	0.362	0.742
CERAD	Oligo	HSPE1	0.09	0.07	1.40	0.16	0.344
CERAD	Astro	HSPE1-MOB4	0.23	0.08	3.11	0.00187	0.0144
CERAD	EN_L2_3_IT	HSPE1-MOB4	0.12	0.05	2.30	0.0216	0.11
CERAD	EN_L3_5_IT_2	HSPE1-MOB4	0.07	0.07	1.09	0.277	0.541
CERAD	EN_L3_5_IT_3	HSPE1-MOB4	0.07	0.07	1.10	0.271	0.496
CERAD	IN_PVALB	HSPE1-MOB4	0.14	0.06	2.15	0.0312	0.278
CERAD	IN_VIP	HSPE1-MOB4	0.16	0.07	2.28	0.0226	0.122
CERAD	Oligo	HSPE1-MOB4	0.24	0.07	3.63	0.000288	0.00487
CERAD	Astro	HSPG2	0.08	0.04	1.82	0.0687	0.187
CERAD	EN_L2_3_IT	HSPG2	0.02	0.05	0.35	0.724	0.859
CERAD	EN_L5_6_NP	HSPG2	0.11	0.14	0.81	0.419	0.825
CERAD	EN_L6_IT_2	HSPG2	0.14	0.17	0.83	0.406	0.779
CERAD	Endo	HSPG2	0.28	0.09	3.19	0.00145	0.0633
CERAD	IN_VIP	HSPG2	-0.00	0.06	-0.06	0.951	0.979
CERAD	OPC	HSPG2	-0.07	0.06	-1.20	0.228	0.6
CERAD	Oligo	HSPG2	-0.01	0.03	-0.51	0.613	0.774
CERAD	VLMC	HSPG2	-0.09	0.08	-1.23	0.22	0.619
CERAD	Adaptive	HSPH1	-0.16	0.22	-0.71	0.475	0.924
CERAD	Astro	HSPH1	0.17	0.07	2.43	0.015	0.0651
CERAD	EN_L2_3_IT	HSPH1	0.11	0.03	3.57	0.000359	0.00789
CERAD	EN_L3_5_IT_1	HSPH1	0.11	0.03	3.41	0.000643	0.0186
CERAD	EN_L3_5_IT_2	HSPH1	0.09	0.03	2.68	0.00732	0.0582
CERAD	EN_L3_5_IT_3	HSPH1	0.10	0.04	2.70	0.0069	0.0449
CERAD	EN_L5_6_NP	HSPH1	0.07	0.05	1.43	0.151	0.612
CERAD	EN_L5_ET	HSPH1	0.05	0.20	0.27	0.788	0.999
CERAD	EN_L6B	HSPH1	0.04	0.04	0.91	0.361	0.703
CERAD	EN_L6_CT	HSPH1	0.06	0.05	1.09	0.276	0.605
CERAD	EN_L6_IT_1	HSPH1	0.11	0.04	2.46	0.0139	0.157
CERAD	EN_L6_IT_2	HSPH1	0.11	0.05	2.07	0.0381	0.313
CERAD	Endo	HSPH1	-0.07	0.12	-0.61	0.545	0.836
CERAD	IN_ADARB2	HSPH1	0.12	0.05	2.45	0.0144	0.171
CERAD	IN_LAMP5_LHX6	HSPH1	0.09	0.06	1.37	0.17	0.533
CERAD	IN_LAMP5_RELN	HSPH1	0.09	0.06	1.62	0.105	0.476
CERAD	IN_PVALB	HSPH1	0.02	0.05	0.39	0.699	0.911
CERAD	IN_PVALB_CHC	HSPH1	0.08	0.06	1.41	0.16	0.565
CERAD	IN_SST	HSPH1	0.11	0.05	2.20	0.0281	0.265
CERAD	IN_VIP	HSPH1	0.07	0.04	1.67	0.0955	0.288
CERAD	Micro	HSPH1	0.02	0.08	0.23	0.819	0.933
CERAD	OPC	HSPH1	0.01	0.05	0.22	0.825	0.941
CERAD	Oligo	HSPH1	0.07	0.05	1.30	0.195	0.389
CERAD	PC	HSPH1	-0.10	0.18	-0.58	0.559	0.922
CERAD	PVM	HSPH1	0.33	0.18	1.83	0.0668	0.639
CERAD	VLMC	HSPH1	0.07	0.09	0.76	0.448	0.801
CERAD	Astro	HTATIP2	0.07	0.06	1.15	0.252	0.444
CERAD	EN_L2_3_IT	HTATIP2	0.02	0.02	0.94	0.349	0.586
CERAD	EN_L3_5_IT_1	HTATIP2	-0.01	0.04	-0.20	0.838	0.938
CERAD	EN_L3_5_IT_2	HTATIP2	-0.04	0.03	-1.24	0.216	0.472
CERAD	EN_L3_5_IT_3	HTATIP2	-0.04	0.03	-1.32	0.187	0.395
CERAD	EN_L5_6_NP	HTATIP2	0.09	0.05	1.59	0.111	0.55
CERAD	EN_L6B	HTATIP2	-0.02	0.16	-0.12	0.904	0.968
CERAD	EN_L6_CT	HTATIP2	0.07	0.05	1.30	0.194	0.515
CERAD	EN_L6_IT_1	HTATIP2	-0.02	0.05	-0.42	0.674	0.888
CERAD	EN_L6_IT_2	HTATIP2	0.12	0.07	1.78	0.0759	0.412
CERAD	IN_ADARB2	HTATIP2	-0.07	0.15	-0.45	0.65	0.873
CERAD	IN_LAMP5_RELN	HTATIP2	0.05	0.07	0.73	0.468	0.803
CERAD	IN_PVALB	HTATIP2	0.03	0.04	0.96	0.336	0.725
CERAD	IN_PVALB_CHC	HTATIP2	0.01	0.15	0.04	0.972	0.993
CERAD	IN_SST	HTATIP2	0.06	0.05	1.27	0.203	0.594
CERAD	IN_VIP	HTATIP2	-0.01	0.03	-0.38	0.701	0.846
CERAD	Micro	HTATIP2	0.09	0.05	1.81	0.0705	0.261
CERAD	OPC	HTATIP2	0.16	0.06	2.58	0.01	0.174
CERAD	Oligo	HTATIP2	0.07	0.03	2.88	0.00403	0.0297
CERAD	Astro	HTATSF1	-0.01	0.03	-0.28	0.783	0.881
CERAD	EN_L2_3_IT	HTATSF1	0.04	0.02	1.59	0.111	0.302
CERAD	EN_L3_5_IT_1	HTATSF1	0.06	0.04	1.49	0.135	0.398
CERAD	EN_L3_5_IT_2	HTATSF1	0.02	0.03	0.74	0.459	0.701
CERAD	EN_L3_5_IT_3	HTATSF1	0.06	0.03	2.10	0.0355	0.137
CERAD	EN_L5_6_NP	HTATSF1	-0.02	0.06	-0.35	0.729	0.942
CERAD	EN_L6B	HTATSF1	0.03	0.05	0.53	0.596	0.847
CERAD	EN_L6_CT	HTATSF1	0.05	0.05	0.98	0.326	0.653
CERAD	EN_L6_IT_1	HTATSF1	0.10	0.04	2.22	0.0264	0.22
CERAD	EN_L6_IT_2	HTATSF1	0.04	0.06	0.70	0.484	0.824
CERAD	IN_ADARB2	HTATSF1	-0.01	0.04	-0.16	0.876	0.964
CERAD	IN_LAMP5_LHX6	HTATSF1	0.02	0.05	0.31	0.757	0.923
CERAD	IN_LAMP5_RELN	HTATSF1	0.03	0.04	0.77	0.44	0.785
CERAD	IN_PVALB	HTATSF1	0.01	0.03	0.31	0.754	0.932
CERAD	IN_PVALB_CHC	HTATSF1	0.00	0.06	0.03	0.972	0.993
CERAD	IN_SST	HTATSF1	0.08	0.04	2.37	0.0178	0.212
CERAD	IN_VIP	HTATSF1	0.02	0.03	0.63	0.527	0.737
CERAD	Micro	HTATSF1	0.02	0.05	0.49	0.627	0.836
CERAD	OPC	HTATSF1	0.01	0.03	0.35	0.725	0.904
CERAD	Oligo	HTATSF1	-0.01	0.02	-0.27	0.783	0.883
CERAD	EN_L2_3_IT	HTR1B	0.20	0.05	4.15	3.26e-05	0.00156
CERAD	EN_L2_3_IT	HTR1D	0.09	0.06	1.49	0.136	0.341
CERAD	Astro	HTR1E	-0.11	0.06	-1.99	0.0463	0.143
CERAD	EN_L2_3_IT	HTR1E	0.07	0.03	2.41	0.0161	0.0913
CERAD	EN_L3_5_IT_1	HTR1E	0.06	0.05	1.25	0.212	0.5
CERAD	EN_L3_5_IT_2	HTR1E	0.10	0.03	3.42	0.000635	0.011
CERAD	EN_L3_5_IT_3	HTR1E	0.15	0.03	4.46	8.09e-06	0.000292
CERAD	EN_L5_6_NP	HTR1E	0.06	0.04	1.63	0.104	0.54
CERAD	EN_L5_ET	HTR1E	-0.22	0.26	-0.84	0.4	0.999
CERAD	EN_L6B	HTR1E	0.02	0.06	0.26	0.796	0.932
CERAD	EN_L6_CT	HTR1E	0.07	0.03	2.02	0.0431	0.227
CERAD	EN_L6_IT_1	HTR1E	0.01	0.03	0.23	0.818	0.946
CERAD	EN_L6_IT_2	HTR1E	0.02	0.05	0.31	0.759	0.932
CERAD	IN_ADARB2	HTR1E	-0.01	0.04	-0.27	0.786	0.93
CERAD	IN_LAMP5_LHX6	HTR1E	-0.02	0.04	-0.47	0.641	0.88
CERAD	IN_LAMP5_RELN	HTR1E	-0.02	0.03	-0.58	0.563	0.853
CERAD	IN_PVALB	HTR1E	-0.03	0.05	-0.57	0.568	0.86
CERAD	IN_PVALB_CHC	HTR1E	0.11	0.04	2.77	0.00568	0.102
CERAD	IN_SST	HTR1E	0.10	0.04	2.53	0.0115	0.174
CERAD	IN_VIP	HTR1E	-0.01	0.03	-0.34	0.732	0.865
CERAD	Micro	HTR1E	-0.05	0.07	-0.79	0.43	0.704
CERAD	OPC	HTR1E	-0.06	0.07	-0.93	0.354	0.7
CERAD	Oligo	HTR1E	-0.02	0.05	-0.49	0.621	0.78
CERAD	Astro	HTR1F	-0.06	0.04	-1.34	0.18	0.355
CERAD	EN_L2_3_IT	HTR1F	0.07	0.05	1.44	0.15	0.361
CERAD	EN_L3_5_IT_1	HTR1F	0.02	0.02	0.72	0.471	0.735
CERAD	EN_L3_5_IT_2	HTR1F	0.06	0.02	2.94	0.0033	0.0343
CERAD	EN_L3_5_IT_3	HTR1F	0.05	0.02	2.23	0.0259	0.112
CERAD	EN_L5_6_NP	HTR1F	-0.45	0.24	-1.84	0.0663	0.467
CERAD	EN_L6B	HTR1F	-0.15	0.07	-2.12	0.0337	0.233
CERAD	EN_L6_CT	HTR1F	0.01	0.04	0.32	0.748	0.905
CERAD	EN_L6_IT_1	HTR1F	0.04	0.03	1.09	0.275	0.638
CERAD	IN_ADARB2	HTR1F	0.26	0.05	4.93	8.11e-07	0.000879
CERAD	IN_LAMP5_RELN	HTR1F	0.01	0.07	0.07	0.941	0.985
CERAD	IN_PVALB	HTR1F	-0.09	0.05	-1.76	0.0781	0.421
CERAD	IN_PVALB_CHC	HTR1F	0.07	0.03	2.63	0.00847	0.132
CERAD	IN_SST	HTR1F	-0.00	0.07	-0.03	0.978	0.993
CERAD	IN_VIP	HTR1F	0.13	0.04	3.84	0.000123	0.00455
CERAD	Micro	HTR1F	-0.00	0.06	-0.02	0.987	0.995
CERAD	OPC	HTR1F	-0.08	0.04	-1.82	0.0688	0.382
CERAD	Oligo	HTR1F	-0.01	0.04	-0.15	0.88	0.938
CERAD	PC	HTR1F	-0.03	0.04	-0.76	0.446	0.882
CERAD	SMC	HTR1F	-0.07	0.13	-0.50	0.618	0.979
CERAD	Astro	HTR2A	-0.01	0.05	-0.25	0.799	0.89
CERAD	EN_L2_3_IT	HTR2A	0.03	0.03	1.08	0.281	0.519
CERAD	EN_L3_5_IT_1	HTR2A	-0.03	0.03	-0.98	0.33	0.621
CERAD	EN_L3_5_IT_2	HTR2A	-0.08	0.03	-2.82	0.00482	0.0444
CERAD	EN_L3_5_IT_3	HTR2A	-0.06	0.02	-2.79	0.00525	0.0376
CERAD	EN_L5_6_NP	HTR2A	0.05	0.04	1.22	0.221	0.682
CERAD	EN_L6B	HTR2A	-0.11	0.06	-1.95	0.0506	0.286
CERAD	EN_L6_CT	HTR2A	0.06	0.09	0.67	0.502	0.783
CERAD	EN_L6_IT_1	HTR2A	-0.04	0.04	-1.02	0.307	0.667
CERAD	EN_L6_IT_2	HTR2A	0.21	0.09	2.23	0.0261	0.266
CERAD	IN_ADARB2	HTR2A	-0.17	0.06	-2.74	0.00608	0.111
CERAD	IN_LAMP5_LHX6	HTR2A	-0.02	0.07	-0.23	0.815	0.943
CERAD	IN_PVALB	HTR2A	0.02	0.05	0.40	0.69	0.91
CERAD	IN_SST	HTR2A	0.13	0.06	2.05	0.0403	0.313
CERAD	IN_VIP	HTR2A	0.04	0.04	0.91	0.365	0.609
CERAD	Oligo	HTR2A	-0.04	0.05	-0.72	0.473	0.668
CERAD	Astro	HTR2B	-0.11	0.06	-1.96	0.0502	0.15
CERAD	EN_L2_3_IT	HTR2B	-0.12	0.06	-2.17	0.0296	0.134
CERAD	EN_L3_5_IT_1	HTR2B	-0.12	0.06	-1.78	0.0751	0.289
CERAD	EN_L3_5_IT_2	HTR2B	-0.13	0.06	-2.13	0.033	0.154
CERAD	EN_L3_5_IT_3	HTR2B	-0.14	0.06	-2.39	0.0169	0.0827
CERAD	EN_L5_6_NP	HTR2B	-0.07	0.20	-0.34	0.735	0.942
CERAD	EN_L6B	HTR2B	0.04	0.08	0.57	0.566	0.834
CERAD	EN_L6_CT	HTR2B	-0.09	0.08	-1.12	0.262	0.592
CERAD	EN_L6_IT_1	HTR2B	-0.06	0.07	-0.88	0.379	0.724
CERAD	EN_L6_IT_2	HTR2B	-0.12	0.08	-1.45	0.147	0.541
CERAD	IN_LAMP5_RELN	HTR2B	-0.07	0.08	-0.92	0.358	0.734
CERAD	IN_PVALB	HTR2B	-0.02	0.06	-0.27	0.787	0.943
CERAD	IN_SST	HTR2B	-0.12	0.07	-1.65	0.0994	0.45
CERAD	IN_VIP	HTR2B	-0.14	0.06	-2.28	0.0229	0.123
CERAD	Micro	HTR2B	-0.11	0.07	-1.54	0.123	0.365
CERAD	OPC	HTR2B	-0.12	0.07	-1.83	0.0672	0.378
CERAD	Oligo	HTR2B	-0.13	0.05	-2.35	0.0188	0.0829
CERAD	Astro	HTR2C	-0.06	0.04	-1.44	0.15	0.314
CERAD	EN_L2_3_IT	HTR2C	0.00	0.04	0.04	0.964	0.984
CERAD	EN_L3_5_IT_2	HTR2C	0.07	0.05	1.25	0.21	0.465
CERAD	EN_L3_5_IT_3	HTR2C	0.01	0.05	0.12	0.902	0.955
CERAD	EN_L5_6_NP	HTR2C	-0.07	0.03	-2.17	0.03	0.345
CERAD	EN_L6_CT	HTR2C	0.10	0.10	0.97	0.33	0.656
CERAD	EN_L6_IT_1	HTR2C	0.26	0.17	1.54	0.123	0.46
CERAD	IN_ADARB2	HTR2C	-0.12	0.11	-1.06	0.289	0.635
CERAD	IN_PVALB	HTR2C	-0.07	0.09	-0.78	0.436	0.789
CERAD	IN_SST	HTR2C	0.08	0.09	0.84	0.401	0.753
CERAD	IN_VIP	HTR2C	-0.14	0.05	-3.01	0.0026	0.0311
CERAD	OPC	HTR2C	-0.40	0.07	-5.81	6.36e-09	1.96e-05
CERAD	Oligo	HTR2C	-0.02	0.04	-0.55	0.581	0.75
CERAD	EN_L2_3_IT	HTR3A	0.07	0.07	0.95	0.341	0.578
CERAD	EN_L2_3_IT	HTR3B	-0.07	0.04	-1.93	0.0536	0.192
CERAD	EN_L3_5_IT_1	HTR3B	-0.17	0.06	-2.98	0.00288	0.0464
CERAD	EN_L3_5_IT_2	HTR3B	-0.07	0.04	-1.65	0.099	0.303
CERAD	EN_L3_5_IT_3	HTR3B	-0.25	0.05	-4.73	2.25e-06	0.000106
CERAD	EN_L6_IT_1	HTR3B	-0.13	0.05	-2.63	0.00863	0.121
CERAD	IN_ADARB2	HTR3B	-0.18	0.06	-3.11	0.00187	0.064
CERAD	Oligo	HTR3B	0.11	0.05	2.29	0.022	0.092
CERAD	Astro	HTR3E	0.23	0.07	3.22	0.00128	0.0108
CERAD	EN_L2_3_IT	HTR3E	-0.08	0.06	-1.48	0.14	0.346
CERAD	EN_L3_5_IT_2	HTR3E	-0.13	0.17	-0.77	0.443	0.689
CERAD	EN_L3_5_IT_3	HTR3E	-0.02	0.07	-0.22	0.823	0.914
CERAD	IN_PVALB	HTR3E	-0.04	0.07	-0.56	0.577	0.865
CERAD	Oligo	HTR3E	-0.02	0.05	-0.48	0.631	0.786
CERAD	Astro	HTR4	-0.09	0.05	-2.00	0.045	0.14
CERAD	EN_L2_3_IT	HTR4	-0.18	0.03	-6.07	1.26e-09	9.48e-07
CERAD	EN_L3_5_IT_2	HTR4	0.11	0.06	1.89	0.0591	0.225
CERAD	EN_L3_5_IT_3	HTR4	-0.10	0.04	-2.48	0.013	0.0695
CERAD	EN_L5_6_NP	HTR4	-0.10	0.07	-1.32	0.187	0.652
CERAD	EN_L5_ET	HTR4	0.11	0.19	0.57	0.571	0.999
CERAD	EN_L6B	HTR4	0.11	0.09	1.17	0.243	0.598
CERAD	EN_L6_CT	HTR4	0.04	0.09	0.44	0.659	0.868
CERAD	EN_L6_IT_1	HTR4	-0.24	0.06	-4.40	1.09e-05	0.00188
CERAD	IN_PVALB	HTR4	0.07	0.03	2.27	0.0231	0.241
CERAD	IN_SST	HTR4	0.05	0.07	0.64	0.525	0.817
CERAD	IN_VIP	HTR4	0.05	0.03	1.54	0.123	0.333
CERAD	Oligo	HTR4	0.13	0.05	2.73	0.00636	0.0404
CERAD	EN_L2_3_IT	HTR5A	0.04	0.03	1.55	0.12	0.317
CERAD	EN_L3_5_IT_1	HTR5A	0.02	0.05	0.34	0.733	0.891
CERAD	EN_L3_5_IT_2	HTR5A	-0.02	0.04	-0.40	0.689	0.848
CERAD	EN_L3_5_IT_3	HTR5A	0.07	0.04	1.74	0.0822	0.239
CERAD	EN_L6B	HTR5A	0.14	0.06	2.21	0.0269	0.208
CERAD	EN_L6_CT	HTR5A	0.04	0.06	0.72	0.47	0.762
CERAD	EN_L6_IT_1	HTR5A	0.05	0.05	1.03	0.303	0.663
CERAD	EN_L6_IT_2	HTR5A	0.12	0.06	1.95	0.0516	0.356
CERAD	IN_ADARB2	HTR5A	0.03	0.06	0.52	0.604	0.854
CERAD	IN_PVALB	HTR5A	0.02	0.06	0.37	0.71	0.916
CERAD	IN_PVALB_CHC	HTR5A	0.15	0.07	2.19	0.0283	0.249
CERAD	IN_SST	HTR5A	-0.06	0.05	-1.05	0.294	0.676
CERAD	IN_VIP	HTR5A	-0.07	0.03	-2.39	0.017	0.102
CERAD	Oligo	HTR5A	-0.02	0.06	-0.30	0.761	0.871
CERAD	EN_L2_3_IT	HTR6	-0.04	0.04	-1.00	0.316	0.553
CERAD	EN_L3_5_IT_2	HTR6	0.03	0.05	0.50	0.62	0.809
CERAD	EN_L3_5_IT_3	HTR6	0.07	0.14	0.50	0.618	0.787
CERAD	EN_L6_IT_1	HTR6	-0.01	0.18	-0.03	0.973	0.993
CERAD	IN_VIP	HTR6	-0.11	0.07	-1.71	0.0878	0.273
CERAD	EN_L2_3_IT	HTR7	0.04	0.07	0.58	0.562	0.758
CERAD	EN_L3_5_IT_1	HTR7	0.03	0.04	0.74	0.462	0.729
CERAD	EN_L3_5_IT_3	HTR7	-0.12	0.06	-1.97	0.0487	0.169
CERAD	EN_L5_ET	HTR7	-0.45	0.31	-1.45	0.148	0.983
CERAD	EN_L6B	HTR7	0.11	0.25	0.45	0.656	0.877
CERAD	EN_L6_CT	HTR7	-0.06	0.25	-0.24	0.811	0.931
CERAD	EN_L6_IT_1	HTR7	0.00	0.08	0.03	0.978	0.994
CERAD	IN_ADARB2	HTR7	-0.14	0.08	-1.69	0.0904	0.392
CERAD	IN_LAMP5_LHX6	HTR7	0.13	0.07	2.00	0.0459	0.303
CERAD	IN_PVALB	HTR7	-0.08	0.04	-2.00	0.0451	0.332
CERAD	IN_SST	HTR7	0.04	0.07	0.63	0.529	0.818
CERAD	Micro	HTR7	0.35	0.09	4.11	3.89e-05	0.00115
CERAD	Oligo	HTR7	0.01	0.06	0.14	0.891	0.944
CERAD	Astro	HTRA1	-0.15	0.03	-4.39	1.15e-05	0.000341
CERAD	EN_L2_3_IT	HTRA1	0.03	0.03	1.05	0.293	0.531
CERAD	EN_L3_5_IT_1	HTRA1	-0.01	0.05	-0.12	0.904	0.964
CERAD	EN_L3_5_IT_2	HTRA1	-0.01	0.04	-0.13	0.894	0.956
CERAD	EN_L3_5_IT_3	HTRA1	0.00	0.04	0.01	0.989	0.996
CERAD	EN_L5_6_NP	HTRA1	-0.33	0.18	-1.78	0.075	0.486
CERAD	EN_L6B	HTRA1	-0.06	0.06	-1.07	0.283	0.636
CERAD	EN_L6_CT	HTRA1	0.03	0.06	0.49	0.621	0.85
CERAD	EN_L6_IT_1	HTRA1	0.05	0.06	0.83	0.407	0.747
CERAD	Endo	HTRA1	0.03	0.18	0.16	0.871	0.966
CERAD	IN_ADARB2	HTRA1	-0.09	0.03	-2.70	0.007	0.119
CERAD	IN_LAMP5_LHX6	HTRA1	-0.03	0.04	-0.71	0.476	0.788
CERAD	IN_LAMP5_RELN	HTRA1	0.09	0.03	2.52	0.0119	0.189
CERAD	IN_PVALB	HTRA1	-0.09	0.03	-2.95	0.00319	0.0841
CERAD	IN_PVALB_CHC	HTRA1	-0.10	0.04	-2.62	0.00881	0.134
CERAD	IN_SST	HTRA1	-0.08	0.03	-2.71	0.00674	0.137
CERAD	IN_VIP	HTRA1	-0.04	0.02	-1.92	0.0546	0.207
CERAD	Micro	HTRA1	-0.25	0.04	-6.03	1.68e-09	2.81e-07
CERAD	OPC	HTRA1	0.02	0.02	0.86	0.391	0.726
CERAD	Oligo	HTRA1	0.06	0.03	2.24	0.0251	0.101
CERAD	Astro	HTRA2	-0.03	0.03	-0.97	0.333	0.528
CERAD	EN_L2_3_IT	HTRA2	0.02	0.03	0.57	0.565	0.76
CERAD	EN_L3_5_IT_1	HTRA2	0.05	0.14	0.36	0.72	0.886
CERAD	EN_L3_5_IT_2	HTRA2	-0.03	0.04	-0.67	0.5	0.729
CERAD	EN_L3_5_IT_3	HTRA2	0.02	0.04	0.49	0.623	0.79
CERAD	EN_L6_CT	HTRA2	-0.20	0.18	-1.07	0.286	0.614
CERAD	EN_L6_IT_1	HTRA2	0.26	0.15	1.79	0.0742	0.364
CERAD	IN_PVALB	HTRA2	-0.02	0.04	-0.51	0.61	0.88
CERAD	IN_SST	HTRA2	0.07	0.06	1.21	0.225	0.616
CERAD	IN_VIP	HTRA2	-0.09	0.04	-2.27	0.0232	0.124
CERAD	Micro	HTRA2	-0.04	0.05	-0.75	0.456	0.725
CERAD	OPC	HTRA2	-0.01	0.04	-0.29	0.774	0.924
CERAD	Oligo	HTRA2	0.03	0.02	1.19	0.234	0.438
CERAD	EN_L2_3_IT	HTRA4	0.10	0.06	1.67	0.0946	0.273
CERAD	Adaptive	HTT	-0.13	0.10	-1.38	0.166	0.762
CERAD	Astro	HTT	-0.01	0.02	-0.49	0.625	0.775
CERAD	EN_L2_3_IT	HTT	0.00	0.01	0.18	0.853	0.931
CERAD	EN_L3_5_IT_1	HTT	0.03	0.02	1.73	0.0832	0.307
CERAD	EN_L3_5_IT_2	HTT	-0.01	0.01	-0.68	0.498	0.728
CERAD	EN_L3_5_IT_3	HTT	-0.03	0.01	-1.88	0.0607	0.196
CERAD	EN_L5_6_NP	HTT	-0.01	0.02	-0.48	0.629	0.909
CERAD	EN_L5_ET	HTT	0.07	0.18	0.36	0.716	0.999
CERAD	EN_L6B	HTT	-0.03	0.02	-1.57	0.116	0.427
CERAD	EN_L6_CT	HTT	-0.04	0.02	-2.28	0.0228	0.156
CERAD	EN_L6_IT_1	HTT	0.01	0.02	0.70	0.482	0.794
CERAD	EN_L6_IT_2	HTT	0.04	0.03	1.49	0.137	0.526
CERAD	Endo	HTT	-0.14	0.05	-2.88	0.00394	0.1
CERAD	IN_ADARB2	HTT	-0.00	0.02	-0.25	0.803	0.936
CERAD	IN_LAMP5_LHX6	HTT	-0.01	0.02	-0.23	0.818	0.945
CERAD	IN_LAMP5_RELN	HTT	-0.00	0.02	-0.15	0.88	0.966
CERAD	IN_PVALB	HTT	-0.03	0.01	-1.96	0.0494	0.345
CERAD	IN_PVALB_CHC	HTT	-0.05	0.03	-1.94	0.0526	0.342
CERAD	IN_SST	HTT	-0.02	0.02	-1.30	0.194	0.583
CERAD	IN_VIP	HTT	-0.00	0.01	-0.27	0.788	0.897
CERAD	Micro	HTT	-0.01	0.02	-0.63	0.53	0.778
CERAD	OPC	HTT	-0.00	0.02	-0.23	0.822	0.939
CERAD	Oligo	HTT	-0.02	0.01	-1.25	0.21	0.408
CERAD	PC	HTT	-0.01	0.05	-0.12	0.905	0.985
CERAD	PVM	HTT	-0.04	0.06	-0.69	0.489	0.938
CERAD	SMC	HTT	-0.28	0.20	-1.42	0.155	0.932
CERAD	VLMC	HTT	0.06	0.06	1.17	0.243	0.642
CERAD	Astro	HUNK	0.07	0.06	1.17	0.242	0.433
CERAD	EN_L2_3_IT	HUNK	-0.06	0.03	-2.09	0.0365	0.152
CERAD	EN_L3_5_IT_1	HUNK	-0.12	0.03	-3.58	0.000347	0.0123
CERAD	EN_L3_5_IT_2	HUNK	-0.01	0.03	-0.39	0.694	0.85
CERAD	EN_L3_5_IT_3	HUNK	-0.14	0.04	-3.93	8.33e-05	0.0018
CERAD	EN_L5_6_NP	HUNK	0.02	0.06	0.38	0.704	0.935
CERAD	EN_L5_ET	HUNK	-0.22	0.34	-0.65	0.517	0.999
CERAD	EN_L6B	HUNK	-0.26	0.07	-3.67	0.00024	0.012
CERAD	EN_L6_CT	HUNK	-0.28	0.05	-5.46	4.87e-08	1.13e-05
CERAD	EN_L6_IT_1	HUNK	-0.07	0.05	-1.48	0.14	0.481
CERAD	EN_L6_IT_2	HUNK	-0.03	0.07	-0.43	0.669	0.898
CERAD	IN_ADARB2	HUNK	-0.09	0.05	-1.73	0.0836	0.378
CERAD	IN_LAMP5_LHX6	HUNK	-0.07	0.04	-1.98	0.0482	0.309
CERAD	IN_LAMP5_RELN	HUNK	-0.02	0.03	-0.81	0.419	0.77
CERAD	IN_PVALB	HUNK	-0.12	0.03	-4.23	2.35e-05	0.00398
CERAD	IN_PVALB_CHC	HUNK	-0.07	0.04	-1.88	0.0601	0.369
CERAD	IN_SST	HUNK	-0.04	0.03	-1.37	0.171	0.554
CERAD	IN_VIP	HUNK	-0.03	0.03	-1.07	0.283	0.53
CERAD	OPC	HUNK	0.04	0.04	1.01	0.312	0.67
CERAD	Oligo	HUNK	-0.02	0.03	-0.73	0.463	0.661
CERAD	Astro	HUS1	0.02	0.02	0.80	0.422	0.615
CERAD	EN_L2_3_IT	HUS1	0.01	0.02	0.73	0.467	0.687
CERAD	EN_L3_5_IT_1	HUS1	-0.01	0.04	-0.26	0.798	0.921
CERAD	EN_L3_5_IT_2	HUS1	0.01	0.03	0.54	0.588	0.789
CERAD	EN_L3_5_IT_3	HUS1	0.01	0.03	0.40	0.686	0.831
CERAD	EN_L5_6_NP	HUS1	-0.06	0.05	-1.34	0.181	0.646
CERAD	EN_L6B	HUS1	-0.02	0.05	-0.48	0.634	0.865
CERAD	EN_L6_CT	HUS1	0.02	0.04	0.57	0.57	0.824
CERAD	EN_L6_IT_1	HUS1	-0.02	0.04	-0.59	0.557	0.831
CERAD	EN_L6_IT_2	HUS1	0.10	0.05	1.94	0.0523	0.356
CERAD	Endo	HUS1	0.05	0.15	0.31	0.756	0.923
CERAD	IN_ADARB2	HUS1	-0.06	0.04	-1.48	0.138	0.472
CERAD	IN_LAMP5_LHX6	HUS1	0.05	0.05	0.93	0.353	0.706
CERAD	IN_LAMP5_RELN	HUS1	-0.06	0.04	-1.31	0.19	0.596
CERAD	IN_PVALB	HUS1	-0.04	0.03	-1.49	0.137	0.524
CERAD	IN_PVALB_CHC	HUS1	-0.01	0.05	-0.12	0.907	0.978
CERAD	IN_SST	HUS1	-0.00	0.03	-0.15	0.879	0.962
CERAD	IN_VIP	HUS1	0.00	0.02	0.10	0.924	0.968
CERAD	Micro	HUS1	0.01	0.03	0.33	0.74	0.895
CERAD	OPC	HUS1	0.02	0.03	0.86	0.39	0.725
CERAD	Oligo	HUS1	-0.00	0.02	-0.21	0.835	0.911
CERAD	Adaptive	HUWE1	0.04	0.07	0.54	0.592	0.945
CERAD	Astro	HUWE1	-0.02	0.02	-1.44	0.151	0.316
CERAD	EN_L2_3_IT	HUWE1	0.04	0.01	2.56	0.0105	0.0694
CERAD	EN_L3_5_IT_1	HUWE1	0.02	0.02	1.26	0.208	0.495
CERAD	EN_L3_5_IT_2	HUWE1	0.00	0.01	0.06	0.952	0.982
CERAD	EN_L3_5_IT_3	HUWE1	0.01	0.01	1.08	0.28	0.507
CERAD	EN_L5_6_NP	HUWE1	0.02	0.02	0.93	0.354	0.78
CERAD	EN_L5_ET	HUWE1	-0.38	0.20	-1.92	0.0553	0.903
CERAD	EN_L6B	HUWE1	0.02	0.02	0.66	0.512	0.805
CERAD	EN_L6_CT	HUWE1	-0.02	0.02	-0.72	0.473	0.764
CERAD	EN_L6_IT_1	HUWE1	0.01	0.02	0.63	0.532	0.818
CERAD	EN_L6_IT_2	HUWE1	0.02	0.03	0.78	0.436	0.797
CERAD	Endo	HUWE1	-0.01	0.04	-0.25	0.805	0.943
CERAD	IN_ADARB2	HUWE1	0.01	0.02	0.24	0.808	0.937
CERAD	IN_LAMP5_LHX6	HUWE1	-0.01	0.02	-0.54	0.588	0.853
CERAD	IN_LAMP5_RELN	HUWE1	0.01	0.02	0.56	0.578	0.86
CERAD	IN_PVALB	HUWE1	-0.01	0.01	-0.53	0.597	0.874
CERAD	IN_PVALB_CHC	HUWE1	-0.02	0.03	-0.66	0.506	0.829
CERAD	IN_SST	HUWE1	-0.01	0.02	-0.40	0.69	0.894
CERAD	IN_VIP	HUWE1	0.01	0.01	1.21	0.225	0.467
CERAD	Micro	HUWE1	0.02	0.02	0.82	0.41	0.689
CERAD	OPC	HUWE1	0.00	0.02	0.09	0.925	0.976
CERAD	Oligo	HUWE1	0.01	0.01	0.80	0.421	0.628
CERAD	PC	HUWE1	-0.01	0.04	-0.12	0.901	0.984
CERAD	PVM	HUWE1	0.09	0.06	1.41	0.157	0.763
CERAD	SMC	HUWE1	0.15	0.10	1.57	0.116	0.917
CERAD	VLMC	HUWE1	0.02	0.05	0.41	0.682	0.914
CERAD	Astro	HVCN1	0.09	0.04	2.62	0.00891	0.0447
CERAD	EN_L2_3_IT	HVCN1	-0.11	0.04	-2.43	0.0152	0.0884
CERAD	EN_L3_5_IT_1	HVCN1	-0.11	0.05	-2.18	0.0289	0.173
CERAD	EN_L3_5_IT_2	HVCN1	-0.06	0.05	-1.19	0.235	0.494
CERAD	EN_L3_5_IT_3	HVCN1	-0.10	0.05	-2.01	0.0446	0.159
CERAD	EN_L5_6_NP	HVCN1	-0.13	0.07	-1.97	0.0488	0.418
CERAD	EN_L6B	HVCN1	0.01	0.06	0.19	0.849	0.952
CERAD	EN_L6_CT	HVCN1	-0.05	0.07	-0.76	0.447	0.746
CERAD	EN_L6_IT_1	HVCN1	-0.04	0.06	-0.73	0.465	0.782
CERAD	EN_L6_IT_2	HVCN1	-0.04	0.08	-0.46	0.646	0.891
CERAD	IN_ADARB2	HVCN1	-0.03	0.07	-0.43	0.67	0.881
CERAD	IN_LAMP5_RELN	HVCN1	-0.07	0.07	-1.03	0.302	0.696
CERAD	IN_PVALB	HVCN1	-0.05	0.05	-0.97	0.33	0.722
CERAD	IN_SST	HVCN1	-0.11	0.06	-1.92	0.0549	0.353
CERAD	IN_VIP	HVCN1	-0.11	0.05	-2.14	0.0325	0.153
CERAD	Micro	HVCN1	-0.14	0.06	-2.51	0.0122	0.0844
CERAD	OPC	HVCN1	-0.07	0.04	-1.62	0.105	0.446
CERAD	Oligo	HVCN1	-0.10	0.04	-2.47	0.0134	0.0665
CERAD	PC	HVCN1	-0.09	0.18	-0.47	0.635	0.944
CERAD	Astro	HYAL1	0.02	0.04	0.57	0.567	0.733
CERAD	EN_L2_3_IT	HYAL1	-0.02	0.03	-0.75	0.456	0.678
CERAD	EN_L3_5_IT_1	HYAL1	-0.01	0.05	-0.18	0.859	0.948
CERAD	EN_L3_5_IT_2	HYAL1	0.09	0.04	2.24	0.0252	0.128
CERAD	EN_L3_5_IT_3	HYAL1	-0.07	0.04	-1.62	0.105	0.279
CERAD	EN_L6B	HYAL1	-0.07	0.15	-0.45	0.654	0.876
CERAD	EN_L6_CT	HYAL1	0.13	0.15	0.87	0.382	0.698
CERAD	EN_L6_IT_1	HYAL1	0.03	0.05	0.65	0.514	0.81
CERAD	EN_L6_IT_2	HYAL1	0.19	0.21	0.93	0.35	0.739
CERAD	IN_PVALB	HYAL1	0.02	0.04	0.41	0.682	0.906
CERAD	IN_SST	HYAL1	-0.00	0.06	-0.08	0.94	0.982
CERAD	IN_VIP	HYAL1	-0.07	0.05	-1.43	0.154	0.377
CERAD	OPC	HYAL1	0.07	0.05	1.30	0.194	0.565
CERAD	Oligo	HYAL1	0.01	0.03	0.24	0.813	0.899
CERAD	Astro	HYAL2	-0.02	0.06	-0.34	0.732	0.847
CERAD	EN_L2_3_IT	HYAL2	-0.02	0.05	-0.32	0.747	0.873
CERAD	Endo	HYAL2	0.19	0.08	2.43	0.0152	0.202
CERAD	Oligo	HYAL2	-0.12	0.05	-2.48	0.013	0.0652
CERAD	EN_L2_3_IT	HYAL3	0.06	0.06	0.96	0.336	0.573
CERAD	Astro	HYDIN	0.14	0.05	2.93	0.00339	0.0224
CERAD	EN_L2_3_IT	HYDIN	0.03	0.03	1.19	0.236	0.47
CERAD	EN_L3_5_IT_1	HYDIN	0.03	0.03	0.89	0.374	0.661
CERAD	EN_L3_5_IT_2	HYDIN	0.11	0.04	2.96	0.0031	0.0327
CERAD	EN_L3_5_IT_3	HYDIN	0.18	0.04	4.82	1.4e-06	7.36e-05
CERAD	EN_L5_6_NP	HYDIN	-0.02	0.05	-0.31	0.756	0.946
CERAD	EN_L5_ET	HYDIN	-0.27	0.27	-1.03	0.301	0.999
CERAD	EN_L6B	HYDIN	0.13	0.05	2.80	0.00509	0.0835
CERAD	EN_L6_CT	HYDIN	0.07	0.04	1.68	0.0931	0.348
CERAD	EN_L6_IT_1	HYDIN	0.09	0.04	2.21	0.0271	0.223
CERAD	EN_L6_IT_2	HYDIN	0.11	0.05	2.12	0.0344	0.301
CERAD	IN_ADARB2	HYDIN	0.07	0.05	1.54	0.123	0.45
CERAD	IN_LAMP5_RELN	HYDIN	0.08	0.06	1.28	0.2	0.609
CERAD	IN_PVALB	HYDIN	0.05	0.04	1.16	0.247	0.654
CERAD	IN_PVALB_CHC	HYDIN	0.16	0.18	0.91	0.361	0.747
CERAD	IN_SST	HYDIN	0.11	0.05	2.52	0.0118	0.175
CERAD	IN_VIP	HYDIN	0.10	0.02	4.30	1.71e-05	0.00115
CERAD	OPC	HYDIN	0.05	0.04	1.13	0.259	0.628
CERAD	Oligo	HYDIN	-0.06	0.04	-1.74	0.081	0.219
CERAD	Astro	HYI	-0.02	0.03	-0.64	0.524	0.701
CERAD	EN_L2_3_IT	HYI	-0.02	0.03	-0.62	0.537	0.74
CERAD	EN_L3_5_IT_1	HYI	-0.02	0.05	-0.32	0.751	0.9
CERAD	EN_L3_5_IT_2	HYI	-0.04	0.04	-0.99	0.321	0.588
CERAD	EN_L3_5_IT_3	HYI	-0.07	0.04	-1.58	0.113	0.293
CERAD	EN_L6_IT_1	HYI	0.03	0.16	0.17	0.863	0.964
CERAD	IN_PVALB	HYI	-0.05	0.05	-1.11	0.268	0.673
CERAD	IN_SST	HYI	-0.03	0.05	-0.60	0.546	0.827
CERAD	IN_VIP	HYI	-0.05	0.04	-1.32	0.187	0.421
CERAD	Micro	HYI	-0.03	0.05	-0.60	0.55	0.79
CERAD	OPC	HYI	0.00	0.04	0.08	0.935	0.98
CERAD	Oligo	HYI	-0.00	0.03	-0.12	0.903	0.95
CERAD	Astro	HYKK	-0.11	0.03	-3.15	0.00166	0.0132
CERAD	EN_L2_3_IT	HYKK	-0.04	0.03	-1.11	0.267	0.504
CERAD	EN_L3_5_IT_2	HYKK	0.31	0.18	1.66	0.096	0.298
CERAD	EN_L3_5_IT_3	HYKK	-0.08	0.06	-1.31	0.19	0.4
CERAD	EN_L6_CT	HYKK	0.04	0.18	0.21	0.832	0.94
CERAD	EN_L6_IT_1	HYKK	-0.10	0.06	-1.70	0.0895	0.399
CERAD	IN_PVALB	HYKK	0.06	0.06	0.96	0.34	0.727
CERAD	IN_VIP	HYKK	-0.11	0.05	-2.42	0.0157	0.0972
CERAD	Oligo	HYKK	0.10	0.05	1.82	0.0688	0.197
CERAD	Astro	HYLS1	-0.01	0.04	-0.22	0.829	0.909
CERAD	EN_L2_3_IT	HYLS1	-0.07	0.02	-3.10	0.00196	0.0235
CERAD	EN_L3_5_IT_1	HYLS1	-0.03	0.04	-0.79	0.431	0.707
CERAD	EN_L3_5_IT_2	HYLS1	-0.04	0.03	-1.39	0.163	0.4
CERAD	EN_L3_5_IT_3	HYLS1	-0.06	0.03	-2.02	0.0432	0.156
CERAD	EN_L5_6_NP	HYLS1	0.06	0.05	1.25	0.212	0.676
CERAD	EN_L6B	HYLS1	-0.04	0.05	-0.85	0.396	0.73
CERAD	EN_L6_CT	HYLS1	-0.03	0.05	-0.64	0.523	0.795
CERAD	EN_L6_IT_1	HYLS1	-0.04	0.04	-0.89	0.371	0.718
CERAD	EN_L6_IT_2	HYLS1	-0.08	0.05	-1.43	0.154	0.549
CERAD	IN_ADARB2	HYLS1	0.02	0.05	0.43	0.665	0.879
CERAD	IN_LAMP5_LHX6	HYLS1	-0.16	0.05	-2.90	0.00376	0.0898
CERAD	IN_LAMP5_RELN	HYLS1	-0.11	0.05	-2.19	0.0287	0.278
CERAD	IN_PVALB	HYLS1	-0.01	0.03	-0.47	0.64	0.891
CERAD	IN_PVALB_CHC	HYLS1	-0.09	0.07	-1.23	0.22	0.638
CERAD	IN_SST	HYLS1	-0.00	0.04	-0.03	0.975	0.993
CERAD	IN_VIP	HYLS1	-0.09	0.03	-3.00	0.00274	0.0322
CERAD	Micro	HYLS1	-0.01	0.07	-0.15	0.881	0.957
CERAD	OPC	HYLS1	-0.09	0.04	-1.99	0.0467	0.326
CERAD	Oligo	HYLS1	0.06	0.03	1.91	0.0566	0.173
CERAD	Astro	HYOU1	-0.04	0.04	-1.01	0.315	0.511
CERAD	EN_L2_3_IT	HYOU1	0.05	0.02	2.13	0.033	0.143
CERAD	EN_L3_5_IT_1	HYOU1	0.05	0.04	1.10	0.27	0.565
CERAD	EN_L3_5_IT_2	HYOU1	-0.01	0.03	-0.22	0.823	0.921
CERAD	EN_L3_5_IT_3	HYOU1	-0.01	0.03	-0.43	0.669	0.821
CERAD	EN_L5_6_NP	HYOU1	-0.02	0.13	-0.13	0.9	0.982
CERAD	EN_L6B	HYOU1	-0.03	0.06	-0.55	0.583	0.841
CERAD	EN_L6_CT	HYOU1	-0.02	0.05	-0.34	0.737	0.901
CERAD	EN_L6_IT_1	HYOU1	0.10	0.04	2.34	0.0191	0.184
CERAD	EN_L6_IT_2	HYOU1	0.04	0.07	0.54	0.592	0.868
CERAD	IN_ADARB2	HYOU1	0.06	0.05	1.18	0.239	0.592
CERAD	IN_LAMP5_LHX6	HYOU1	0.03	0.06	0.46	0.647	0.883
CERAD	IN_LAMP5_RELN	HYOU1	-0.01	0.05	-0.15	0.88	0.966
CERAD	IN_PVALB	HYOU1	0.01	0.04	0.40	0.688	0.909
CERAD	IN_SST	HYOU1	-0.00	0.04	-0.07	0.941	0.982
CERAD	IN_VIP	HYOU1	0.00	0.03	0.09	0.925	0.968
CERAD	Micro	HYOU1	-0.02	0.07	-0.35	0.726	0.888
CERAD	OPC	HYOU1	-0.01	0.04	-0.23	0.815	0.938
CERAD	Oligo	HYOU1	-0.03	0.03	-1.20	0.231	0.435
CERAD	Astro	IAH1	0.02	0.02	1.01	0.31	0.507
CERAD	EN_L2_3_IT	IAH1	-0.05	0.02	-2.43	0.0152	0.0886
CERAD	EN_L3_5_IT_1	IAH1	-0.02	0.03	-0.86	0.391	0.676
CERAD	EN_L3_5_IT_2	IAH1	0.00	0.02	0.00	0.999	0.999
CERAD	EN_L3_5_IT_3	IAH1	-0.02	0.02	-0.84	0.403	0.623
CERAD	EN_L5_6_NP	IAH1	-0.06	0.04	-1.49	0.136	0.587
CERAD	EN_L5_ET	IAH1	0.67	0.33	2.07	0.0389	0.874
CERAD	EN_L6B	IAH1	-0.02	0.04	-0.52	0.6	0.848
CERAD	EN_L6_CT	IAH1	-0.09	0.03	-2.62	0.00889	0.0892
CERAD	EN_L6_IT_1	IAH1	0.00	0.03	0.14	0.892	0.972
CERAD	EN_L6_IT_2	IAH1	0.00	0.04	0.09	0.925	0.978
CERAD	Endo	IAH1	-0.16	0.18	-0.91	0.364	0.733
CERAD	IN_ADARB2	IAH1	-0.02	0.03	-0.68	0.495	0.787
CERAD	IN_LAMP5_LHX6	IAH1	0.02	0.04	0.59	0.558	0.837
CERAD	IN_LAMP5_RELN	IAH1	0.06	0.03	1.68	0.0928	0.456
CERAD	IN_PVALB	IAH1	0.00	0.02	0.03	0.978	0.994
CERAD	IN_PVALB_CHC	IAH1	0.01	0.04	0.17	0.863	0.967
CERAD	IN_SST	IAH1	-0.02	0.03	-0.66	0.51	0.811
CERAD	IN_VIP	IAH1	-0.02	0.02	-0.94	0.349	0.594
CERAD	Micro	IAH1	0.01	0.04	0.28	0.779	0.913
CERAD	OPC	IAH1	-0.00	0.03	-0.05	0.956	0.986
CERAD	Oligo	IAH1	-0.01	0.01	-0.84	0.402	0.61
CERAD	PC	IAH1	-0.01	0.14	-0.04	0.968	0.994
CERAD	Astro	IARS1	0.01	0.03	0.51	0.612	0.765
CERAD	EN_L2_3_IT	IARS1	-0.02	0.01	-1.09	0.275	0.512
CERAD	EN_L3_5_IT_1	IARS1	0.01	0.02	0.56	0.576	0.807
CERAD	EN_L3_5_IT_2	IARS1	-0.01	0.02	-0.86	0.388	0.646
CERAD	EN_L3_5_IT_3	IARS1	-0.03	0.02	-2.07	0.0382	0.144
CERAD	EN_L5_6_NP	IARS1	0.01	0.03	0.22	0.823	0.964
CERAD	EN_L5_ET	IARS1	0.32	0.26	1.20	0.23	0.999
CERAD	EN_L6B	IARS1	-0.03	0.03	-0.96	0.339	0.688
CERAD	EN_L6_CT	IARS1	0.01	0.02	0.30	0.76	0.911
CERAD	EN_L6_IT_1	IARS1	-0.00	0.02	-0.14	0.891	0.971
CERAD	EN_L6_IT_2	IARS1	0.01	0.03	0.31	0.755	0.931
CERAD	Endo	IARS1	-0.04	0.14	-0.27	0.786	0.935
CERAD	IN_ADARB2	IARS1	0.01	0.03	0.49	0.622	0.861
CERAD	IN_LAMP5_LHX6	IARS1	0.04	0.03	1.26	0.208	0.579
CERAD	IN_LAMP5_RELN	IARS1	0.01	0.03	0.34	0.737	0.922
CERAD	IN_PVALB	IARS1	0.02	0.02	0.83	0.407	0.771
CERAD	IN_PVALB_CHC	IARS1	-0.00	0.03	-0.14	0.888	0.974
CERAD	IN_SST	IARS1	0.02	0.02	1.16	0.247	0.638
CERAD	IN_VIP	IARS1	0.00	0.02	0.13	0.896	0.952
CERAD	Micro	IARS1	-0.04	0.05	-0.75	0.452	0.722
CERAD	OPC	IARS1	0.00	0.02	0.08	0.936	0.98
CERAD	Oligo	IARS1	0.02	0.02	1.13	0.257	0.465
CERAD	PC	IARS1	-0.09	0.07	-1.39	0.165	0.753
CERAD	PVM	IARS1	-0.12	0.26	-0.46	0.645	0.97
CERAD	VLMC	IARS1	0.02	0.07	0.32	0.746	0.933
CERAD	Astro	IARS2	-0.04	0.02	-2.12	0.0341	0.116
CERAD	EN_L2_3_IT	IARS2	-0.01	0.02	-0.43	0.67	0.827
CERAD	EN_L3_5_IT_1	IARS2	-0.03	0.03	-0.97	0.332	0.623
CERAD	EN_L3_5_IT_2	IARS2	0.02	0.02	0.78	0.438	0.685
CERAD	EN_L3_5_IT_3	IARS2	0.00	0.02	0.10	0.924	0.965
CERAD	EN_L5_6_NP	IARS2	-0.05	0.04	-1.26	0.208	0.674
CERAD	EN_L5_ET	IARS2	-0.33	0.38	-0.86	0.388	0.999
CERAD	EN_L6B	IARS2	-0.00	0.04	-0.10	0.921	0.974
CERAD	EN_L6_CT	IARS2	-0.04	0.03	-1.08	0.279	0.608
CERAD	EN_L6_IT_1	IARS2	0.01	0.03	0.44	0.662	0.881
CERAD	EN_L6_IT_2	IARS2	-0.01	0.04	-0.15	0.881	0.966
CERAD	Endo	IARS2	-0.06	0.13	-0.46	0.647	0.884
CERAD	IN_ADARB2	IARS2	-0.02	0.03	-0.52	0.604	0.853
CERAD	IN_LAMP5_LHX6	IARS2	-0.01	0.04	-0.32	0.749	0.92
CERAD	IN_LAMP5_RELN	IARS2	-0.03	0.03	-0.92	0.36	0.735
CERAD	IN_PVALB	IARS2	-0.02	0.02	-1.10	0.273	0.676
CERAD	IN_PVALB_CHC	IARS2	-0.06	0.04	-1.29	0.197	0.611
CERAD	IN_SST	IARS2	0.02	0.03	0.79	0.428	0.768
CERAD	IN_VIP	IARS2	0.01	0.02	0.50	0.619	0.799
CERAD	Micro	IARS2	0.02	0.03	0.86	0.388	0.672
CERAD	OPC	IARS2	0.03	0.02	1.34	0.18	0.551
CERAD	Oligo	IARS2	0.00	0.01	0.10	0.92	0.958
CERAD	PC	IARS2	-0.15	0.14	-1.07	0.286	0.833
CERAD	Astro	IBA57	0.06	0.04	1.56	0.12	0.27
CERAD	EN_L2_3_IT	IBA57	0.04	0.03	1.14	0.254	0.49
CERAD	EN_L3_5_IT_1	IBA57	0.03	0.14	0.22	0.83	0.934
CERAD	EN_L3_5_IT_2	IBA57	-0.02	0.05	-0.39	0.699	0.854
CERAD	EN_L3_5_IT_3	IBA57	0.01	0.04	0.25	0.799	0.9
CERAD	EN_L6_CT	IBA57	-0.13	0.19	-0.67	0.5	0.782
CERAD	EN_L6_IT_1	IBA57	0.08	0.17	0.48	0.629	0.868
CERAD	IN_PVALB	IBA57	-0.09	0.05	-1.86	0.0629	0.384
CERAD	IN_SST	IBA57	-0.07	0.06	-1.04	0.299	0.679
CERAD	IN_VIP	IBA57	0.00	0.05	0.06	0.954	0.98
CERAD	OPC	IBA57	-0.03	0.06	-0.48	0.633	0.867
CERAD	Oligo	IBA57	0.10	0.03	3.08	0.0021	0.019
CERAD	Astro	IBTK	0.00	0.02	0.23	0.815	0.901
CERAD	EN_L2_3_IT	IBTK	0.00	0.02	0.10	0.924	0.966
CERAD	EN_L3_5_IT_1	IBTK	0.05	0.02	2.51	0.012	0.106
CERAD	EN_L3_5_IT_2	IBTK	0.02	0.02	0.95	0.34	0.606
CERAD	EN_L3_5_IT_3	IBTK	0.02	0.02	1.01	0.314	0.544
CERAD	EN_L5_6_NP	IBTK	-0.01	0.02	-0.22	0.827	0.965
CERAD	EN_L5_ET	IBTK	-0.13	0.22	-0.60	0.548	0.999
CERAD	EN_L6B	IBTK	0.03	0.03	0.96	0.339	0.688
CERAD	EN_L6_CT	IBTK	-0.02	0.02	-0.91	0.363	0.685
CERAD	EN_L6_IT_1	IBTK	0.03	0.02	1.46	0.146	0.489
CERAD	EN_L6_IT_2	IBTK	0.04	0.03	1.25	0.211	0.619
CERAD	Endo	IBTK	-0.10	0.06	-1.69	0.0905	0.439
CERAD	IN_ADARB2	IBTK	0.02	0.02	0.75	0.456	0.76
CERAD	IN_LAMP5_LHX6	IBTK	0.02	0.02	0.74	0.46	0.78
CERAD	IN_LAMP5_RELN	IBTK	-0.02	0.02	-0.78	0.436	0.782
CERAD	IN_PVALB	IBTK	0.02	0.02	1.16	0.246	0.653
CERAD	IN_PVALB_CHC	IBTK	0.02	0.03	0.89	0.375	0.755
CERAD	IN_SST	IBTK	0.04	0.02	1.95	0.051	0.347
CERAD	IN_VIP	IBTK	0.03	0.02	1.69	0.0908	0.279
CERAD	Micro	IBTK	-0.02	0.02	-0.95	0.34	0.631
CERAD	OPC	IBTK	-0.01	0.02	-0.54	0.591	0.844
CERAD	Oligo	IBTK	-0.04	0.02	-1.93	0.0542	0.168
CERAD	PC	IBTK	-0.01	0.06	-0.19	0.853	0.974
CERAD	PVM	IBTK	0.08	0.07	1.19	0.234	0.823
CERAD	SMC	IBTK	-0.29	0.21	-1.34	0.18	0.932
CERAD	VLMC	IBTK	0.12	0.06	2.20	0.0275	0.263
CERAD	Astro	ICA1	0.03	0.05	0.60	0.545	0.716
CERAD	EN_L2_3_IT	ICA1	-0.09	0.02	-3.87	0.000109	0.00355
CERAD	EN_L3_5_IT_1	ICA1	-0.08	0.03	-3.05	0.00231	0.0408
CERAD	EN_L3_5_IT_2	ICA1	-0.10	0.03	-3.92	9e-05	0.00257
CERAD	EN_L3_5_IT_3	ICA1	-0.12	0.03	-4.65	3.36e-06	0.000146
CERAD	EN_L5_6_NP	ICA1	-0.16	0.03	-4.54	5.52e-06	0.00817
CERAD	EN_L5_ET	ICA1	-0.07	0.21	-0.32	0.75	0.999
CERAD	EN_L6B	ICA1	-0.15	0.03	-4.40	1.06e-05	0.00148
CERAD	EN_L6_CT	ICA1	-0.15	0.03	-4.81	1.5e-06	0.00017
CERAD	EN_L6_IT_1	ICA1	-0.05	0.03	-1.70	0.0884	0.398
CERAD	EN_L6_IT_2	ICA1	-0.07	0.03	-2.13	0.0335	0.298
CERAD	Endo	ICA1	-0.19	0.06	-2.92	0.0035	0.0952
CERAD	IN_ADARB2	ICA1	-0.07	0.03	-2.68	0.00734	0.121
CERAD	IN_LAMP5_LHX6	ICA1	-0.05	0.03	-1.76	0.0784	0.385
CERAD	IN_LAMP5_RELN	ICA1	-0.01	0.02	-0.46	0.648	0.891
CERAD	IN_PVALB	ICA1	-0.06	0.02	-2.46	0.014	0.189
CERAD	IN_PVALB_CHC	ICA1	-0.08	0.04	-2.21	0.027	0.244
CERAD	IN_SST	ICA1	-0.08	0.02	-3.16	0.00159	0.0643
CERAD	IN_VIP	ICA1	-0.05	0.02	-2.36	0.0181	0.106
CERAD	Micro	ICA1	-0.12	0.05	-2.56	0.0104	0.0759
CERAD	OPC	ICA1	-0.06	0.02	-3.00	0.00272	0.0946
CERAD	Oligo	ICA1	-0.05	0.04	-1.09	0.277	0.487
CERAD	PVM	ICA1	-0.08	0.09	-0.85	0.396	0.896
CERAD	Astro	ICA1L	-0.03	0.02	-1.54	0.123	0.275
CERAD	EN_L2_3_IT	ICA1L	0.00	0.01	0.31	0.759	0.879
CERAD	EN_L3_5_IT_1	ICA1L	0.00	0.02	0.10	0.922	0.971
CERAD	EN_L3_5_IT_2	ICA1L	-0.00	0.02	-0.08	0.936	0.976
CERAD	EN_L3_5_IT_3	ICA1L	-0.01	0.02	-0.57	0.568	0.757
CERAD	EN_L5_6_NP	ICA1L	-0.01	0.02	-0.42	0.672	0.925
CERAD	EN_L5_ET	ICA1L	-0.25	0.15	-1.66	0.0978	0.967
CERAD	EN_L6B	ICA1L	-0.01	0.02	-0.68	0.499	0.798
CERAD	EN_L6_CT	ICA1L	-0.04	0.02	-1.99	0.0468	0.238
CERAD	EN_L6_IT_1	ICA1L	-0.01	0.02	-0.61	0.544	0.823
CERAD	EN_L6_IT_2	ICA1L	-0.00	0.02	-0.10	0.923	0.978
CERAD	Endo	ICA1L	-0.44	0.16	-2.77	0.0056	0.12
CERAD	IN_ADARB2	ICA1L	0.00	0.02	0.13	0.894	0.969
CERAD	IN_LAMP5_LHX6	ICA1L	-0.02	0.03	-0.92	0.356	0.708
CERAD	IN_LAMP5_RELN	ICA1L	0.04	0.02	2.11	0.0348	0.299
CERAD	IN_PVALB	ICA1L	-0.01	0.02	-0.48	0.633	0.887
CERAD	IN_PVALB_CHC	ICA1L	0.01	0.02	0.50	0.62	0.882
CERAD	IN_SST	ICA1L	0.01	0.02	0.37	0.711	0.902
CERAD	IN_VIP	ICA1L	0.02	0.01	1.91	0.0566	0.211
CERAD	Micro	ICA1L	-0.09	0.04	-2.18	0.0291	0.151
CERAD	OPC	ICA1L	-0.01	0.02	-0.74	0.456	0.767
CERAD	Oligo	ICA1L	-0.13	0.02	-5.71	1.15e-08	5.43e-06
CERAD	PC	ICA1L	-0.41	0.16	-2.55	0.0109	0.449
CERAD	VLMC	ICA1L	-0.04	0.06	-0.60	0.545	0.848
CERAD	Astro	ICAM1	0.32	0.09	3.39	0.0007	0.00705
CERAD	EN_L2_3_IT	ICAM1	-0.00	0.05	-0.00	0.998	0.999
CERAD	EN_L3_5_IT_2	ICAM1	0.26	0.15	1.78	0.0743	0.257
CERAD	Micro	ICAM1	0.03	0.05	0.63	0.527	0.776
CERAD	Oligo	ICAM1	-0.05	0.06	-0.86	0.39	0.599
CERAD	Endo	ICAM2	-0.02	0.06	-0.28	0.78	0.932
CERAD	Astro	ICAM5	0.09	0.06	1.52	0.128	0.282
CERAD	EN_L2_3_IT	ICAM5	0.03	0.03	1.23	0.217	0.449
CERAD	EN_L3_5_IT_1	ICAM5	0.02	0.04	0.46	0.648	0.848
CERAD	EN_L3_5_IT_2	ICAM5	0.01	0.04	0.24	0.812	0.916
CERAD	EN_L3_5_IT_3	ICAM5	-0.15	0.04	-3.43	0.000602	0.00792
CERAD	EN_L5_6_NP	ICAM5	0.14	0.18	0.79	0.431	0.833
CERAD	EN_L6B	ICAM5	-0.01	0.07	-0.21	0.831	0.946
CERAD	EN_L6_CT	ICAM5	-0.04	0.06	-0.65	0.518	0.792
CERAD	EN_L6_IT_1	ICAM5	0.06	0.04	1.49	0.135	0.477
CERAD	EN_L6_IT_2	ICAM5	0.08	0.06	1.52	0.129	0.512
CERAD	IN_ADARB2	ICAM5	0.01	0.06	0.20	0.839	0.948
CERAD	IN_LAMP5_LHX6	ICAM5	0.27	0.18	1.49	0.136	0.487
CERAD	IN_LAMP5_RELN	ICAM5	0.02	0.06	0.34	0.731	0.92
CERAD	IN_PVALB	ICAM5	-0.04	0.06	-0.73	0.464	0.805
CERAD	IN_SST	ICAM5	0.12	0.05	2.22	0.0266	0.259
CERAD	IN_VIP	ICAM5	0.06	0.04	1.32	0.188	0.422
CERAD	Oligo	ICAM5	-0.04	0.05	-0.71	0.479	0.673
CERAD	Astro	ICE1	0.00	0.02	0.21	0.833	0.911
CERAD	EN_L2_3_IT	ICE1	0.01	0.01	0.56	0.579	0.767
CERAD	EN_L3_5_IT_1	ICE1	0.01	0.02	0.56	0.574	0.805
CERAD	EN_L3_5_IT_2	ICE1	0.02	0.02	0.97	0.33	0.597
CERAD	EN_L3_5_IT_3	ICE1	0.02	0.02	1.09	0.275	0.5
CERAD	EN_L5_6_NP	ICE1	-0.05	0.03	-1.78	0.0751	0.486
CERAD	EN_L5_ET	ICE1	-0.05	0.18	-0.29	0.773	0.999
CERAD	EN_L6B	ICE1	0.00	0.02	0.00	0.998	0.999
CERAD	EN_L6_CT	ICE1	0.00	0.02	0.04	0.971	0.991
CERAD	EN_L6_IT_1	ICE1	-0.02	0.02	-0.74	0.459	0.78
CERAD	EN_L6_IT_2	ICE1	0.02	0.03	0.56	0.577	0.861
CERAD	Endo	ICE1	-0.01	0.05	-0.27	0.789	0.937
CERAD	IN_ADARB2	ICE1	-0.00	0.02	-0.11	0.91	0.974
CERAD	IN_LAMP5_LHX6	ICE1	0.03	0.02	1.13	0.26	0.631
CERAD	IN_LAMP5_RELN	ICE1	0.01	0.02	0.40	0.686	0.908
CERAD	IN_PVALB	ICE1	0.01	0.02	0.51	0.607	0.878
CERAD	IN_PVALB_CHC	ICE1	-0.02	0.03	-0.85	0.397	0.766
CERAD	IN_SST	ICE1	0.00	0.02	0.13	0.895	0.969
CERAD	IN_VIP	ICE1	0.01	0.01	0.60	0.546	0.751
CERAD	Micro	ICE1	0.02	0.02	0.84	0.401	0.682
CERAD	OPC	ICE1	-0.00	0.02	-0.03	0.975	0.992
CERAD	Oligo	ICE1	0.03	0.01	2.47	0.0135	0.067
CERAD	PC	ICE1	0.05	0.05	1.04	0.299	0.842
CERAD	PVM	ICE1	0.05	0.07	0.62	0.534	0.952
CERAD	SMC	ICE1	0.01	0.19	0.05	0.956	0.997
CERAD	VLMC	ICE1	-0.02	0.05	-0.33	0.742	0.931
CERAD	Astro	ICE2	0.00	0.02	0.03	0.977	0.988
CERAD	EN_L2_3_IT	ICE2	0.03	0.01	1.91	0.0567	0.199
CERAD	EN_L3_5_IT_1	ICE2	0.02	0.02	0.68	0.497	0.753
CERAD	EN_L3_5_IT_2	ICE2	0.03	0.02	1.78	0.0744	0.257
CERAD	EN_L3_5_IT_3	ICE2	0.03	0.02	1.64	0.101	0.273
CERAD	EN_L5_6_NP	ICE2	-0.01	0.03	-0.25	0.806	0.961
CERAD	EN_L5_ET	ICE2	-0.16	0.23	-0.67	0.504	0.999
CERAD	EN_L6B	ICE2	0.01	0.03	0.22	0.824	0.942
CERAD	EN_L6_CT	ICE2	0.01	0.03	0.30	0.762	0.911
CERAD	EN_L6_IT_1	ICE2	-0.00	0.03	-0.13	0.899	0.974
CERAD	EN_L6_IT_2	ICE2	-0.01	0.04	-0.14	0.891	0.969
CERAD	Endo	ICE2	-0.04	0.06	-0.63	0.527	0.827
CERAD	IN_ADARB2	ICE2	0.02	0.03	0.55	0.579	0.838
CERAD	IN_LAMP5_LHX6	ICE2	-0.01	0.03	-0.23	0.816	0.943
CERAD	IN_LAMP5_RELN	ICE2	0.01	0.03	0.20	0.844	0.955
CERAD	IN_PVALB	ICE2	0.00	0.02	0.22	0.829	0.955
CERAD	IN_PVALB_CHC	ICE2	0.00	0.04	0.07	0.947	0.986
CERAD	IN_SST	ICE2	0.02	0.02	0.67	0.5	0.806
CERAD	IN_VIP	ICE2	0.02	0.02	0.93	0.351	0.595
CERAD	Micro	ICE2	-0.03	0.02	-1.29	0.195	0.47
CERAD	OPC	ICE2	0.02	0.02	1.32	0.187	0.558
CERAD	Oligo	ICE2	0.00	0.01	0.08	0.938	0.967
CERAD	PC	ICE2	-0.14	0.17	-0.86	0.392	0.866
CERAD	PVM	ICE2	-0.01	0.07	-0.19	0.847	0.991
CERAD	VLMC	ICE2	0.06	0.06	0.98	0.329	0.717
CERAD	Astro	ICMT	-0.04	0.03	-1.08	0.28	0.476
CERAD	EN_L2_3_IT	ICMT	0.02	0.02	0.70	0.484	0.7
CERAD	EN_L3_5_IT_1	ICMT	0.00	0.05	0.09	0.931	0.975
CERAD	EN_L3_5_IT_2	ICMT	-0.04	0.03	-1.33	0.182	0.427
CERAD	EN_L3_5_IT_3	ICMT	0.04	0.03	1.29	0.197	0.409
CERAD	EN_L5_6_NP	ICMT	-0.13	0.16	-0.84	0.403	0.813
CERAD	EN_L6B	ICMT	0.13	0.16	0.84	0.403	0.736
CERAD	EN_L6_CT	ICMT	0.05	0.14	0.38	0.702	0.888
CERAD	EN_L6_IT_1	ICMT	0.03	0.05	0.68	0.495	0.8
CERAD	EN_L6_IT_2	ICMT	0.06	0.06	1.00	0.316	0.715
CERAD	IN_ADARB2	ICMT	0.00	0.06	0.09	0.932	0.979
CERAD	IN_LAMP5_RELN	ICMT	0.04	0.05	0.83	0.407	0.764
CERAD	IN_PVALB	ICMT	0.06	0.03	1.74	0.0825	0.429
CERAD	IN_PVALB_CHC	ICMT	0.14	0.07	2.08	0.0376	0.286
CERAD	IN_SST	ICMT	-0.00	0.05	-0.01	0.995	0.999
CERAD	IN_VIP	ICMT	-0.05	0.03	-1.61	0.108	0.309
CERAD	Micro	ICMT	0.19	0.06	3.21	0.00134	0.0177
CERAD	OPC	ICMT	-0.03	0.05	-0.62	0.535	0.815
CERAD	Oligo	ICMT	0.02	0.03	0.92	0.36	0.572
CERAD	Oligo	ICOSLG	-0.06	0.04	-1.44	0.149	0.328
CERAD	Astro	ID1	0.10	0.07	1.52	0.129	0.284
CERAD	Endo	ID1	-0.22	0.08	-2.67	0.00767	0.145
CERAD	Oligo	ID1	0.14	0.07	2.14	0.0323	0.119
CERAD	Adaptive	ID2	-0.01	0.13	-0.06	0.95	0.99
CERAD	Astro	ID2	-0.02	0.06	-0.38	0.702	0.827
CERAD	EN_L2_3_IT	ID2	0.08	0.03	2.41	0.0159	0.0908
CERAD	EN_L3_5_IT_1	ID2	-0.03	0.04	-0.66	0.51	0.762
CERAD	EN_L3_5_IT_2	ID2	-0.05	0.03	-1.41	0.159	0.395
CERAD	EN_L3_5_IT_3	ID2	-0.05	0.03	-1.46	0.145	0.34
CERAD	EN_L5_ET	ID2	-0.29	0.28	-1.01	0.311	0.999
CERAD	EN_L6_CT	ID2	-0.14	0.07	-1.99	0.047	0.238
CERAD	EN_L6_IT_1	ID2	0.04	0.04	0.89	0.375	0.72
CERAD	EN_L6_IT_2	ID2	0.07	0.08	0.96	0.336	0.731
CERAD	Endo	ID2	-0.63	0.26	-2.41	0.0158	0.205
CERAD	IN_ADARB2	ID2	0.08	0.05	1.75	0.0798	0.372
CERAD	IN_LAMP5_LHX6	ID2	0.05	0.04	1.19	0.233	0.605
CERAD	IN_LAMP5_RELN	ID2	-0.03	0.04	-0.78	0.436	0.782
CERAD	IN_PVALB	ID2	-0.06	0.05	-1.09	0.276	0.68
CERAD	IN_VIP	ID2	0.02	0.05	0.31	0.758	0.881
CERAD	Micro	ID2	-0.05	0.07	-0.79	0.432	0.705
CERAD	OPC	ID2	-0.09	0.05	-1.78	0.0756	0.397
CERAD	Oligo	ID2	-0.07	0.04	-1.71	0.087	0.23
CERAD	PVM	ID2	0.16	0.16	1.02	0.308	0.864
CERAD	Astro	ID3	0.30	0.08	3.75	0.000176	0.00259
CERAD	Endo	ID3	-0.11	0.07	-1.52	0.129	0.505
CERAD	Oligo	ID3	0.01	0.05	0.16	0.875	0.936
CERAD	PC	ID3	-0.16	0.24	-0.66	0.51	0.903
CERAD	Astro	ID4	-0.10	0.04	-2.93	0.00342	0.0226
CERAD	EN_L2_3_IT	ID4	0.05	0.06	0.79	0.43	0.658
CERAD	EN_L3_5_IT_1	ID4	0.02	0.08	0.24	0.812	0.927
CERAD	EN_L3_5_IT_2	ID4	-0.14	0.06	-2.34	0.0191	0.108
CERAD	EN_L3_5_IT_3	ID4	-0.07	0.06	-1.19	0.235	0.455
CERAD	IN_SST	ID4	0.06	0.07	0.87	0.383	0.74
CERAD	IN_VIP	ID4	-0.03	0.05	-0.66	0.507	0.724
CERAD	Oligo	ID4	-0.06	0.05	-1.29	0.198	0.393
CERAD	Astro	IDE	0.05	0.02	2.52	0.0118	0.055
CERAD	EN_L2_3_IT	IDE	0.05	0.01	3.40	0.000664	0.0116
CERAD	EN_L3_5_IT_1	IDE	0.09	0.02	3.57	0.00036	0.0126
CERAD	EN_L3_5_IT_2	IDE	0.03	0.02	1.70	0.0883	0.284
CERAD	EN_L3_5_IT_3	IDE	0.07	0.02	4.09	4.31e-05	0.00106
CERAD	EN_L5_6_NP	IDE	0.03	0.03	1.09	0.277	0.726
CERAD	EN_L5_ET	IDE	0.25	0.25	0.99	0.32	0.999
CERAD	EN_L6B	IDE	0.07	0.03	2.32	0.0203	0.177
CERAD	EN_L6_CT	IDE	0.01	0.02	0.48	0.633	0.856
CERAD	EN_L6_IT_1	IDE	0.07	0.02	3.27	0.00109	0.0349
CERAD	EN_L6_IT_2	IDE	0.06	0.03	1.86	0.063	0.381
CERAD	Endo	IDE	0.05	0.06	0.84	0.401	0.759
CERAD	IN_ADARB2	IDE	0.01	0.03	0.37	0.712	0.898
CERAD	IN_LAMP5_LHX6	IDE	0.01	0.03	0.37	0.71	0.906
CERAD	IN_LAMP5_RELN	IDE	0.02	0.02	1.01	0.311	0.703
CERAD	IN_PVALB	IDE	0.05	0.02	2.48	0.0132	0.185
CERAD	IN_PVALB_CHC	IDE	0.04	0.03	1.06	0.289	0.699
CERAD	IN_SST	IDE	0.08	0.02	3.47	0.00052	0.0351
CERAD	IN_VIP	IDE	0.02	0.02	1.27	0.203	0.44
CERAD	Micro	IDE	-0.00	0.03	-0.13	0.896	0.964
CERAD	OPC	IDE	0.02	0.02	0.74	0.46	0.769
CERAD	Oligo	IDE	0.02	0.02	1.07	0.285	0.496
CERAD	PC	IDE	0.04	0.06	0.60	0.551	0.918
CERAD	PVM	IDE	-0.09	0.21	-0.45	0.652	0.972
CERAD	VLMC	IDE	0.07	0.06	1.30	0.194	0.594
CERAD	Astro	IDH1	-0.08	0.03	-2.61	0.00909	0.0454
CERAD	EN_L2_3_IT	IDH1	0.04	0.02	2.08	0.0379	0.155
CERAD	EN_L3_5_IT_1	IDH1	0.06	0.04	1.62	0.106	0.351
CERAD	EN_L3_5_IT_2	IDH1	0.11	0.03	3.76	0.000173	0.00422
CERAD	EN_L3_5_IT_3	IDH1	0.03	0.03	1.06	0.291	0.519
CERAD	EN_L5_6_NP	IDH1	0.03	0.05	0.66	0.512	0.868
CERAD	EN_L6B	IDH1	0.09	0.05	1.93	0.0541	0.295
CERAD	EN_L6_CT	IDH1	-0.03	0.05	-0.60	0.545	0.808
CERAD	EN_L6_IT_1	IDH1	0.03	0.04	0.71	0.475	0.789
CERAD	EN_L6_IT_2	IDH1	0.05	0.05	0.86	0.392	0.769
CERAD	IN_ADARB2	IDH1	0.04	0.05	0.80	0.426	0.743
CERAD	IN_LAMP5_LHX6	IDH1	-0.03	0.05	-0.59	0.555	0.835
CERAD	IN_LAMP5_RELN	IDH1	0.09	0.05	1.71	0.0864	0.444
CERAD	IN_PVALB	IDH1	-0.01	0.03	-0.33	0.744	0.928
CERAD	IN_PVALB_CHC	IDH1	0.01	0.06	0.14	0.889	0.974
CERAD	IN_SST	IDH1	-0.01	0.04	-0.26	0.797	0.93
CERAD	IN_VIP	IDH1	0.05	0.03	1.68	0.092	0.281
CERAD	Micro	IDH1	-0.05	0.04	-1.29	0.196	0.47
CERAD	OPC	IDH1	-0.02	0.03	-0.83	0.406	0.736
CERAD	Oligo	IDH1	0.02	0.02	1.31	0.189	0.383
CERAD	PVM	IDH1	-0.04	0.23	-0.19	0.846	0.991
CERAD	Astro	IDH2	-0.11	0.03	-3.55	0.000388	0.00459
CERAD	EN_L2_3_IT	IDH2	-0.10	0.03	-3.82	0.000132	0.00401
CERAD	EN_L3_5_IT_1	IDH2	-0.09	0.03	-2.81	0.00497	0.0636
CERAD	EN_L3_5_IT_2	IDH2	-0.05	0.03	-1.96	0.0503	0.203
CERAD	EN_L3_5_IT_3	IDH2	-0.13	0.03	-4.78	1.78e-06	8.94e-05
CERAD	EN_L5_6_NP	IDH2	-0.09	0.05	-1.68	0.0933	0.525
CERAD	EN_L6B	IDH2	-0.22	0.05	-4.20	2.63e-05	0.00281
CERAD	EN_L6_CT	IDH2	-0.14	0.04	-3.16	0.00155	0.0287
CERAD	EN_L6_IT_1	IDH2	-0.11	0.04	-2.76	0.00572	0.0976
CERAD	EN_L6_IT_2	IDH2	-0.09	0.06	-1.53	0.126	0.505
CERAD	IN_ADARB2	IDH2	-0.09	0.05	-1.96	0.0506	0.304
CERAD	IN_LAMP5_LHX6	IDH2	-0.04	0.05	-0.79	0.432	0.762
CERAD	IN_LAMP5_RELN	IDH2	-0.01	0.04	-0.25	0.804	0.943
CERAD	IN_PVALB	IDH2	-0.00	0.04	-0.04	0.967	0.992
CERAD	IN_PVALB_CHC	IDH2	-0.11	0.06	-1.76	0.0786	0.418
CERAD	IN_SST	IDH2	-0.05	0.04	-1.19	0.234	0.626
CERAD	IN_VIP	IDH2	-0.01	0.03	-0.33	0.741	0.87
CERAD	Micro	IDH2	-0.10	0.04	-2.60	0.00932	0.0706
CERAD	OPC	IDH2	-0.04	0.03	-1.39	0.165	0.532
CERAD	Oligo	IDH2	-0.01	0.02	-0.53	0.599	0.764
CERAD	Astro	IDH3A	-0.05	0.02	-2.48	0.0132	0.0597
CERAD	EN_L2_3_IT	IDH3A	-0.03	0.02	-1.45	0.148	0.358
CERAD	EN_L3_5_IT_1	IDH3A	-0.03	0.03	-1.11	0.265	0.561
CERAD	EN_L3_5_IT_2	IDH3A	-0.05	0.02	-2.32	0.0201	0.111
CERAD	EN_L3_5_IT_3	IDH3A	-0.05	0.02	-2.04	0.0413	0.151
CERAD	EN_L5_6_NP	IDH3A	-0.05	0.04	-1.45	0.147	0.603
CERAD	EN_L5_ET	IDH3A	-0.05	0.32	-0.14	0.886	0.999
CERAD	EN_L6B	IDH3A	-0.05	0.04	-1.27	0.203	0.551
CERAD	EN_L6_CT	IDH3A	-0.09	0.04	-2.37	0.0179	0.137
CERAD	EN_L6_IT_1	IDH3A	-0.05	0.03	-1.59	0.111	0.44
CERAD	EN_L6_IT_2	IDH3A	-0.04	0.04	-0.86	0.39	0.768
CERAD	Endo	IDH3A	0.10	0.16	0.62	0.532	0.829
CERAD	IN_ADARB2	IDH3A	-0.06	0.04	-1.70	0.0885	0.388
CERAD	IN_LAMP5_LHX6	IDH3A	0.00	0.04	0.00	0.996	0.999
CERAD	IN_LAMP5_RELN	IDH3A	-0.05	0.04	-1.51	0.13	0.517
CERAD	IN_PVALB	IDH3A	-0.02	0.02	-1.09	0.275	0.679
CERAD	IN_PVALB_CHC	IDH3A	-0.05	0.03	-1.46	0.144	0.542
CERAD	IN_SST	IDH3A	-0.03	0.03	-1.16	0.246	0.638
CERAD	IN_VIP	IDH3A	-0.05	0.02	-2.32	0.0202	0.114
CERAD	Micro	IDH3A	0.03	0.03	0.88	0.382	0.666
CERAD	OPC	IDH3A	0.00	0.03	0.09	0.932	0.979
CERAD	Oligo	IDH3A	0.01	0.02	0.37	0.714	0.841
CERAD	PC	IDH3A	-0.01	0.14	-0.11	0.915	0.986
CERAD	Astro	IDH3B	-0.01	0.03	-0.19	0.846	0.919
CERAD	EN_L2_3_IT	IDH3B	0.02	0.03	0.58	0.565	0.759
CERAD	EN_L3_5_IT_1	IDH3B	-0.05	0.05	-0.91	0.362	0.652
CERAD	EN_L3_5_IT_2	IDH3B	0.02	0.03	0.66	0.508	0.735
CERAD	EN_L3_5_IT_3	IDH3B	0.04	0.03	1.14	0.255	0.478
CERAD	EN_L5_6_NP	IDH3B	-0.23	0.16	-1.50	0.134	0.585
CERAD	EN_L6B	IDH3B	0.25	0.15	1.70	0.0885	0.375
CERAD	EN_L6_CT	IDH3B	0.03	0.15	0.18	0.854	0.948
CERAD	EN_L6_IT_1	IDH3B	-0.01	0.05	-0.30	0.767	0.927
CERAD	IN_ADARB2	IDH3B	0.06	0.06	1.08	0.28	0.627
CERAD	IN_LAMP5_RELN	IDH3B	-0.00	0.06	-0.02	0.988	0.996
CERAD	IN_PVALB	IDH3B	-0.04	0.04	-0.98	0.329	0.721
CERAD	IN_SST	IDH3B	0.05	0.05	1.00	0.316	0.692
CERAD	IN_VIP	IDH3B	0.04	0.04	0.98	0.328	0.575
CERAD	Micro	IDH3B	0.02	0.04	0.51	0.608	0.825
CERAD	OPC	IDH3B	-0.05	0.04	-1.25	0.211	0.582
CERAD	Oligo	IDH3B	-0.05	0.02	-2.52	0.0119	0.0614
CERAD	Astro	IDH3G	-0.03	0.03	-0.87	0.384	0.58
CERAD	EN_L2_3_IT	IDH3G	0.05	0.02	2.22	0.0262	0.125
CERAD	EN_L3_5_IT_1	IDH3G	0.06	0.05	1.18	0.239	0.531
CERAD	EN_L3_5_IT_2	IDH3G	0.00	0.03	0.06	0.953	0.982
CERAD	EN_L3_5_IT_3	IDH3G	0.01	0.03	0.35	0.726	0.856
CERAD	EN_L5_6_NP	IDH3G	-0.08	0.15	-0.55	0.585	0.895
CERAD	EN_L6B	IDH3G	0.02	0.06	0.31	0.759	0.916
CERAD	EN_L6_CT	IDH3G	0.14	0.05	2.69	0.00708	0.0767
CERAD	EN_L6_IT_1	IDH3G	-0.03	0.05	-0.57	0.571	0.837
CERAD	IN_ADARB2	IDH3G	-0.02	0.06	-0.36	0.716	0.9
CERAD	IN_LAMP5_LHX6	IDH3G	0.05	0.06	0.75	0.452	0.776
CERAD	IN_LAMP5_RELN	IDH3G	0.01	0.05	0.29	0.769	0.933
CERAD	IN_PVALB	IDH3G	-0.01	0.03	-0.18	0.857	0.964
CERAD	IN_SST	IDH3G	-0.03	0.04	-0.71	0.477	0.796
CERAD	IN_VIP	IDH3G	-0.01	0.03	-0.22	0.826	0.916
CERAD	Micro	IDH3G	0.00	0.04	0.06	0.951	0.983
CERAD	OPC	IDH3G	-0.01	0.04	-0.38	0.703	0.894
CERAD	Oligo	IDH3G	-0.00	0.02	-0.03	0.979	0.99
CERAD	Astro	IDI1	-0.13	0.06	-2.40	0.0165	0.0694
CERAD	EN_L2_3_IT	IDI1	0.06	0.03	2.15	0.0317	0.14
CERAD	EN_L3_5_IT_1	IDI1	0.03	0.04	0.85	0.395	0.679
CERAD	EN_L3_5_IT_2	IDI1	0.08	0.03	2.69	0.00715	0.0573
CERAD	EN_L3_5_IT_3	IDI1	0.03	0.03	1.02	0.308	0.538
CERAD	EN_L5_6_NP	IDI1	-0.01	0.05	-0.12	0.908	0.984
CERAD	EN_L6B	IDI1	0.01	0.05	0.23	0.817	0.94
CERAD	EN_L6_CT	IDI1	0.04	0.05	0.75	0.453	0.751
CERAD	EN_L6_IT_1	IDI1	0.08	0.04	1.89	0.0591	0.326
CERAD	EN_L6_IT_2	IDI1	0.17	0.05	3.21	0.00131	0.072
CERAD	Endo	IDI1	-0.12	0.20	-0.61	0.542	0.835
CERAD	IN_ADARB2	IDI1	0.03	0.05	0.56	0.576	0.836
CERAD	IN_LAMP5_LHX6	IDI1	0.01	0.05	0.11	0.913	0.977
CERAD	IN_LAMP5_RELN	IDI1	0.13	0.06	2.19	0.0288	0.278
CERAD	IN_PVALB	IDI1	0.06	0.04	1.63	0.104	0.466
CERAD	IN_PVALB_CHC	IDI1	0.15	0.06	2.74	0.0061	0.105
CERAD	IN_SST	IDI1	0.02	0.04	0.43	0.668	0.884
CERAD	IN_VIP	IDI1	-0.03	0.03	-1.04	0.299	0.546
CERAD	Micro	IDI1	-0.19	0.05	-4.07	4.64e-05	0.00132
CERAD	OPC	IDI1	-0.05	0.03	-1.55	0.122	0.476
CERAD	Oligo	IDI1	0.04	0.03	1.33	0.183	0.375
CERAD	Oligo	IDI2	-0.02	0.06	-0.26	0.799	0.892
CERAD	Astro	IDNK	-0.10	0.04	-2.88	0.00399	0.0254
CERAD	EN_L2_3_IT	IDNK	-0.05	0.04	-1.33	0.183	0.406
CERAD	EN_L3_5_IT_1	IDNK	-0.10	0.05	-2.10	0.036	0.195
CERAD	EN_L3_5_IT_2	IDNK	-0.07	0.04	-1.81	0.0699	0.248
CERAD	EN_L3_5_IT_3	IDNK	-0.07	0.04	-1.52	0.13	0.317
CERAD	EN_L5_6_NP	IDNK	0.15	0.15	0.96	0.336	0.769
CERAD	EN_L6B	IDNK	-0.01	0.07	-0.20	0.841	0.949
CERAD	EN_L6_CT	IDNK	-0.06	0.06	-0.92	0.358	0.68
CERAD	EN_L6_IT_1	IDNK	0.00	0.05	0.07	0.945	0.986
CERAD	EN_L6_IT_2	IDNK	-0.04	0.07	-0.65	0.518	0.839
CERAD	IN_ADARB2	IDNK	-0.22	0.06	-3.94	8.04e-05	0.0136
CERAD	IN_LAMP5_LHX6	IDNK	-0.07	0.06	-1.24	0.216	0.588
CERAD	IN_LAMP5_RELN	IDNK	-0.04	0.05	-0.83	0.408	0.764
CERAD	IN_PVALB	IDNK	-0.09	0.05	-1.84	0.0656	0.392
CERAD	IN_SST	IDNK	-0.06	0.05	-1.23	0.219	0.609
CERAD	IN_VIP	IDNK	-0.12	0.04	-3.30	0.000956	0.017
CERAD	Micro	IDNK	0.02	0.05	0.47	0.635	0.842
CERAD	OPC	IDNK	-0.06	0.04	-1.54	0.122	0.477
CERAD	Oligo	IDNK	-0.04	0.03	-1.61	0.108	0.267
CERAD	PC	IDNK	0.18	0.17	1.07	0.284	0.833
CERAD	EN_L2_3_IT	IDO1	0.00	0.07	0.05	0.964	0.984
CERAD	Oligo	IDO1	-0.05	0.07	-0.63	0.526	0.71
CERAD	EN_L2_3_IT	IDO2	0.08	0.16	0.50	0.615	0.792
CERAD	Astro	IDUA	-0.03	0.03	-0.84	0.4	0.595
CERAD	EN_L2_3_IT	IDUA	-0.06	0.03	-1.88	0.0598	0.206
CERAD	EN_L3_5_IT_2	IDUA	-0.10	0.05	-2.02	0.0433	0.184
CERAD	EN_L3_5_IT_3	IDUA	-0.06	0.05	-1.19	0.232	0.452
CERAD	EN_L6_IT_1	IDUA	0.01	0.06	0.23	0.818	0.946
CERAD	IN_PVALB	IDUA	-0.00	0.05	-0.06	0.951	0.987
CERAD	IN_SST	IDUA	-0.01	0.06	-0.11	0.913	0.974
CERAD	IN_VIP	IDUA	-0.08	0.04	-1.74	0.0811	0.262
CERAD	Micro	IDUA	0.02	0.04	0.51	0.61	0.826
CERAD	OPC	IDUA	-0.04	0.04	-0.90	0.368	0.71
CERAD	Oligo	IDUA	-0.01	0.03	-0.23	0.822	0.904
CERAD	Astro	IER2	0.09	0.04	2.23	0.0257	0.095
CERAD	EN_L2_3_IT	IER2	-0.08	0.04	-2.20	0.0279	0.129
CERAD	EN_L3_5_IT_1	IER2	0.12	0.06	2.03	0.0424	0.214
CERAD	EN_L3_5_IT_2	IER2	-0.04	0.04	-1.01	0.314	0.581
CERAD	EN_L3_5_IT_3	IER2	-0.15	0.05	-2.94	0.00324	0.0269
CERAD	EN_L6_IT_1	IER2	0.09	0.17	0.56	0.579	0.843
CERAD	Endo	IER2	-0.01	0.08	-0.10	0.922	0.98
CERAD	IN_LAMP5_RELN	IER2	-0.04	0.07	-0.50	0.615	0.878
CERAD	IN_PVALB	IER2	0.02	0.05	0.35	0.723	0.921
CERAD	IN_SST	IER2	0.04	0.06	0.77	0.439	0.774
CERAD	IN_VIP	IER2	-0.10	0.04	-2.25	0.0243	0.128
CERAD	Micro	IER2	-0.23	0.06	-3.80	0.000145	0.00314
CERAD	OPC	IER2	-0.09	0.05	-1.80	0.0725	0.39
CERAD	Oligo	IER2	0.06	0.03	2.03	0.0426	0.143
CERAD	Astro	IER3	-0.28	0.19	-1.45	0.147	0.31
CERAD	EN_L2_3_IT	IER3	0.06	0.06	1.08	0.282	0.52
CERAD	Endo	IER3	0.60	0.30	2.01	0.0449	0.321
CERAD	Micro	IER3	-0.23	0.06	-3.61	0.000303	0.00554
CERAD	Astro	IER5	0.12	0.06	2.03	0.0423	0.134
CERAD	EN_L2_3_IT	IER5	0.10	0.04	2.69	0.00707	0.0538
CERAD	EN_L3_5_IT_1	IER5	0.01	0.05	0.21	0.833	0.936
CERAD	EN_L3_5_IT_2	IER5	0.07	0.04	1.71	0.0881	0.284
CERAD	EN_L3_5_IT_3	IER5	0.02	0.05	0.54	0.591	0.771
CERAD	EN_L6_CT	IER5	-0.03	0.17	-0.17	0.863	0.951
CERAD	EN_L6_IT_1	IER5	0.02	0.06	0.35	0.725	0.909
CERAD	EN_L6_IT_2	IER5	0.06	0.08	0.82	0.412	0.782
CERAD	IN_PVALB	IER5	0.24	0.21	1.15	0.252	0.659
CERAD	IN_VIP	IER5	0.02	0.04	0.37	0.714	0.855
CERAD	Micro	IER5	0.05	0.07	0.80	0.427	0.702
CERAD	Oligo	IER5	0.05	0.04	1.17	0.24	0.445
CERAD	Astro	IER5L	0.07	0.08	0.93	0.354	0.55
CERAD	EN_L2_3_IT	IER5L	0.02	0.04	0.36	0.719	0.857
CERAD	EN_L3_5_IT_1	IER5L	0.08	0.05	1.49	0.137	0.401
CERAD	EN_L3_5_IT_2	IER5L	-0.12	0.04	-2.94	0.00331	0.0343
CERAD	EN_L3_5_IT_3	IER5L	-0.04	0.05	-0.75	0.45	0.666
CERAD	EN_L6B	IER5L	-0.08	0.15	-0.52	0.606	0.851
CERAD	EN_L6_IT_1	IER5L	0.01	0.06	0.19	0.85	0.96
CERAD	EN_L6_IT_2	IER5L	0.04	0.22	0.19	0.848	0.956
CERAD	Endo	IER5L	-0.09	0.20	-0.47	0.64	0.882
CERAD	IN_ADARB2	IER5L	-0.10	0.07	-1.34	0.18	0.525
CERAD	IN_PVALB	IER5L	0.04	0.06	0.62	0.532	0.843
CERAD	IN_VIP	IER5L	0.02	0.05	0.31	0.76	0.882
CERAD	Micro	IER5L	0.16	0.05	2.94	0.00331	0.0345
CERAD	OPC	IER5L	0.01	0.07	0.08	0.935	0.98
CERAD	Oligo	IER5L	-0.01	0.05	-0.11	0.912	0.954
CERAD	Astro	IFFO1	0.05	0.03	1.65	0.0998	0.24
CERAD	EN_L2_3_IT	IFFO1	-0.04	0.02	-2.13	0.0331	0.143
CERAD	EN_L3_5_IT_1	IFFO1	-0.01	0.04	-0.17	0.865	0.951
CERAD	EN_L3_5_IT_2	IFFO1	-0.05	0.03	-2.00	0.046	0.192
CERAD	EN_L3_5_IT_3	IFFO1	-0.03	0.03	-1.00	0.32	0.549
CERAD	EN_L5_6_NP	IFFO1	-0.11	0.05	-2.41	0.0161	0.277
CERAD	EN_L5_ET	IFFO1	-0.31	0.29	-1.04	0.297	0.999
CERAD	EN_L6B	IFFO1	0.04	0.05	0.81	0.418	0.745
CERAD	EN_L6_CT	IFFO1	-0.08	0.04	-1.94	0.0521	0.252
CERAD	EN_L6_IT_1	IFFO1	-0.00	0.03	-0.12	0.907	0.976
CERAD	EN_L6_IT_2	IFFO1	0.04	0.05	0.85	0.396	0.773
CERAD	IN_ADARB2	IFFO1	-0.08	0.05	-1.69	0.0912	0.394
CERAD	IN_LAMP5_LHX6	IFFO1	-0.07	0.05	-1.35	0.178	0.543
CERAD	IN_LAMP5_RELN	IFFO1	-0.06	0.04	-1.37	0.172	0.572
CERAD	IN_PVALB	IFFO1	-0.06	0.03	-2.41	0.0158	0.201
CERAD	IN_PVALB_CHC	IFFO1	-0.05	0.05	-0.90	0.368	0.75
CERAD	IN_SST	IFFO1	-0.03	0.03	-0.99	0.32	0.695
CERAD	IN_VIP	IFFO1	-0.06	0.03	-1.99	0.0462	0.188
CERAD	Micro	IFFO1	-0.02	0.03	-0.68	0.499	0.757
CERAD	OPC	IFFO1	-0.00	0.03	-0.14	0.89	0.965
CERAD	Oligo	IFFO1	-0.02	0.02	-1.23	0.218	0.418
CERAD	Astro	IFFO2	0.14	0.06	2.44	0.0146	0.064
CERAD	EN_L2_3_IT	IFFO2	-0.01	0.02	-0.62	0.534	0.737
CERAD	EN_L3_5_IT_1	IFFO2	-0.09	0.04	-2.27	0.0232	0.154
CERAD	EN_L3_5_IT_2	IFFO2	0.00	0.02	0.01	0.99	0.997
CERAD	EN_L3_5_IT_3	IFFO2	-0.01	0.03	-0.34	0.735	0.863
CERAD	EN_L5_6_NP	IFFO2	0.01	0.05	0.10	0.917	0.985
CERAD	EN_L6B	IFFO2	0.06	0.05	1.14	0.252	0.609
CERAD	EN_L6_CT	IFFO2	-0.08	0.04	-1.91	0.0561	0.263
CERAD	EN_L6_IT_1	IFFO2	-0.03	0.04	-0.64	0.519	0.812
CERAD	EN_L6_IT_2	IFFO2	0.01	0.06	0.21	0.834	0.952
CERAD	IN_ADARB2	IFFO2	0.06	0.05	1.12	0.264	0.614
CERAD	IN_LAMP5_LHX6	IFFO2	0.28	0.14	1.93	0.0535	0.328
CERAD	IN_LAMP5_RELN	IFFO2	0.00	0.06	0.03	0.972	0.993
CERAD	IN_PVALB	IFFO2	-0.00	0.03	-0.08	0.937	0.984
CERAD	IN_PVALB_CHC	IFFO2	0.03	0.04	0.65	0.516	0.834
CERAD	IN_SST	IFFO2	0.00	0.03	0.04	0.971	0.991
CERAD	IN_VIP	IFFO2	0.01	0.03	0.43	0.668	0.828
CERAD	OPC	IFFO2	-0.06	0.04	-1.79	0.0743	0.395
CERAD	Oligo	IFFO2	0.08	0.03	2.61	0.00905	0.0515
CERAD	Adaptive	IFI16	-0.05	0.08	-0.63	0.528	0.93
CERAD	Astro	IFI16	0.11	0.08	1.46	0.144	0.306
CERAD	EN_L2_3_IT	IFI16	0.12	0.05	2.30	0.0216	0.11
CERAD	EN_L3_5_IT_1	IFI16	-0.12	0.05	-2.29	0.0217	0.148
CERAD	EN_L3_5_IT_2	IFI16	-0.18	0.06	-3.21	0.00135	0.0189
CERAD	EN_L3_5_IT_3	IFI16	-0.18	0.06	-2.97	0.00298	0.0254
CERAD	EN_L5_6_NP	IFI16	-0.27	0.17	-1.57	0.117	0.555
CERAD	Endo	IFI16	0.15	0.06	2.53	0.0113	0.176
CERAD	IN_ADARB2	IFI16	-0.01	0.05	-0.28	0.776	0.926
CERAD	IN_PVALB	IFI16	0.17	0.19	0.92	0.359	0.74
CERAD	IN_VIP	IFI16	0.02	0.04	0.65	0.517	0.73
CERAD	Micro	IFI16	0.02	0.02	0.65	0.513	0.767
CERAD	OPC	IFI16	0.10	0.04	2.46	0.014	0.199
CERAD	Oligo	IFI16	-0.02	0.03	-0.63	0.53	0.713
CERAD	PC	IFI16	0.07	0.19	0.39	0.697	0.958
CERAD	PVM	IFI16	0.04	0.05	0.68	0.497	0.939
CERAD	VLMC	IFI16	-0.05	0.08	-0.63	0.528	0.844
CERAD	Astro	IFI27	0.19	0.06	3.04	0.00239	0.0173
CERAD	EN_L2_3_IT	IFI27	0.09	0.06	1.55	0.121	0.319
CERAD	EN_L3_5_IT_3	IFI27	0.38	0.19	2.00	0.0452	0.161
CERAD	Endo	IFI27	-0.19	0.06	-3.06	0.00223	0.0768
CERAD	Oligo	IFI27	0.07	0.05	1.32	0.188	0.381
CERAD	Astro	IFI27L1	0.02	0.03	0.71	0.476	0.663
CERAD	EN_L2_3_IT	IFI27L1	-0.02	0.03	-0.46	0.646	0.813
CERAD	EN_L3_5_IT_2	IFI27L1	0.00	0.05	0.06	0.95	0.982
CERAD	EN_L3_5_IT_3	IFI27L1	-0.03	0.04	-0.61	0.543	0.74
CERAD	EN_L6_CT	IFI27L1	0.29	0.19	1.49	0.137	0.43
CERAD	EN_L6_IT_1	IFI27L1	0.12	0.16	0.77	0.44	0.769
CERAD	IN_LAMP5_RELN	IFI27L1	-0.12	0.06	-2.18	0.0293	0.28
CERAD	IN_PVALB	IFI27L1	0.02	0.05	0.48	0.63	0.886
CERAD	IN_SST	IFI27L1	0.10	0.06	1.67	0.0958	0.443
CERAD	IN_VIP	IFI27L1	-0.01	0.04	-0.23	0.816	0.911
CERAD	OPC	IFI27L1	-0.06	0.05	-1.35	0.176	0.548
CERAD	Oligo	IFI27L1	-0.06	0.03	-2.40	0.0164	0.0758
CERAD	Astro	IFI27L2	0.08	0.04	2.20	0.0277	0.1
CERAD	EN_L2_3_IT	IFI27L2	0.02	0.04	0.49	0.625	0.799
CERAD	IN_PVALB	IFI27L2	0.03	0.06	0.56	0.573	0.863
CERAD	IN_SST	IFI27L2	0.06	0.08	0.82	0.412	0.76
CERAD	IN_VIP	IFI27L2	0.15	0.05	3.07	0.00213	0.028
CERAD	Micro	IFI27L2	-0.06	0.06	-0.97	0.33	0.62
CERAD	OPC	IFI27L2	0.15	0.04	3.30	0.000979	0.0633
CERAD	Oligo	IFI27L2	0.06	0.03	2.20	0.0281	0.108
CERAD	Astro	IFI35	-0.03	0.05	-0.73	0.464	0.653
CERAD	EN_L2_3_IT	IFI35	0.06	0.06	0.97	0.333	0.57
CERAD	Micro	IFI35	-0.07	0.06	-1.12	0.263	0.551
CERAD	OPC	IFI35	-0.04	0.06	-0.63	0.529	0.813
CERAD	Oligo	IFI35	-0.04	0.05	-0.84	0.401	0.609
CERAD	Astro	IFI44	-0.18	0.06	-3.17	0.00151	0.0123
CERAD	Endo	IFI44	-0.16	0.06	-2.64	0.00833	0.15
CERAD	IN_VIP	IFI44	0.09	0.08	1.19	0.234	0.477
CERAD	Micro	IFI44	0.08	0.06	1.27	0.205	0.482
CERAD	OPC	IFI44	-0.04	0.04	-1.13	0.257	0.626
CERAD	Oligo	IFI44	0.20	0.06	3.24	0.00118	0.013
CERAD	PC	IFI44	-0.28	0.16	-1.71	0.0864	0.658
CERAD	PVM	IFI44	-0.16	0.10	-1.70	0.0896	0.672
CERAD	VLMC	IFI44	-0.08	0.08	-1.12	0.262	0.657
CERAD	Astro	IFI44L	-0.29	0.10	-2.87	0.00415	0.0262
CERAD	Endo	IFI44L	-0.27	0.11	-2.45	0.0143	0.194
CERAD	Micro	IFI44L	0.05	0.10	0.46	0.644	0.846
CERAD	Oligo	IFI44L	-0.11	0.08	-1.35	0.177	0.366
CERAD	PC	IFI44L	-0.54	0.30	-1.81	0.0707	0.636
CERAD	PVM	IFI44L	-0.38	0.13	-2.85	0.00438	0.476
CERAD	VLMC	IFI44L	-0.37	0.09	-3.99	6.56e-05	0.0188
CERAD	Astro	IFI6	-0.17	0.07	-2.35	0.0188	0.0763
CERAD	EN_L2_3_IT	IFI6	-0.04	0.06	-0.63	0.53	0.734
CERAD	EN_L3_5_IT_2	IFI6	0.04	0.21	0.20	0.839	0.93
CERAD	EN_L3_5_IT_3	IFI6	0.40	0.18	2.27	0.0232	0.104
CERAD	EN_L6_IT_1	IFI6	0.27	0.20	1.37	0.17	0.525
CERAD	IN_PVALB	IFI6	0.03	0.06	0.51	0.608	0.878
CERAD	IN_VIP	IFI6	-0.13	0.06	-2.22	0.0261	0.133
CERAD	OPC	IFI6	-0.10	0.07	-1.35	0.176	0.548
CERAD	Oligo	IFI6	-0.08	0.04	-2.01	0.0444	0.147
CERAD	Astro	IFIH1	0.08	0.04	2.30	0.0215	0.0836
CERAD	EN_L2_3_IT	IFIH1	0.01	0.06	0.26	0.792	0.896
CERAD	EN_L3_5_IT_2	IFIH1	-0.03	0.15	-0.20	0.844	0.932
CERAD	EN_L3_5_IT_3	IFIH1	0.14	0.06	2.29	0.0223	0.101
CERAD	EN_L6_CT	IFIH1	0.13	0.18	0.73	0.467	0.759
CERAD	EN_L6_IT_2	IFIH1	0.14	0.09	1.50	0.132	0.519
CERAD	Endo	IFIH1	-0.25	0.08	-3.16	0.00158	0.0651
CERAD	IN_PVALB	IFIH1	0.00	0.07	0.02	0.983	0.995
CERAD	Micro	IFIH1	0.12	0.04	2.83	0.00462	0.0432
CERAD	OPC	IFIH1	0.07	0.07	1.05	0.292	0.655
CERAD	Oligo	IFIH1	0.20	0.04	5.00	5.59e-07	7.54e-05
CERAD	Astro	IFIT1	-0.04	0.05	-0.82	0.415	0.609
CERAD	EN_L2_3_IT	IFIT1	0.12	0.03	4.12	3.72e-05	0.00169
CERAD	EN_L3_5_IT_1	IFIT1	0.01	0.04	0.14	0.886	0.958
CERAD	EN_L3_5_IT_2	IFIT1	0.07	0.03	2.08	0.0377	0.169
CERAD	EN_L3_5_IT_3	IFIT1	0.11	0.03	3.59	0.000337	0.00508
CERAD	EN_L5_6_NP	IFIT1	0.15	0.16	0.95	0.34	0.772
CERAD	EN_L6B	IFIT1	0.17	0.06	2.79	0.00522	0.085
CERAD	EN_L6_CT	IFIT1	0.07	0.06	1.28	0.201	0.526
CERAD	EN_L6_IT_1	IFIT1	0.01	0.05	0.18	0.854	0.961
CERAD	EN_L6_IT_2	IFIT1	-0.18	0.17	-1.11	0.266	0.676
CERAD	Endo	IFIT1	-0.68	0.24	-2.90	0.00369	0.0976
CERAD	IN_ADARB2	IFIT1	0.05	0.06	0.86	0.392	0.717
CERAD	IN_LAMP5_LHX6	IFIT1	0.04	0.06	0.80	0.426	0.757
CERAD	IN_LAMP5_RELN	IFIT1	0.03	0.05	0.51	0.611	0.876
CERAD	IN_PVALB	IFIT1	-0.00	0.04	-0.00	0.998	0.999
CERAD	IN_SST	IFIT1	0.03	0.04	0.64	0.523	0.816
CERAD	IN_VIP	IFIT1	0.13	0.04	3.56	0.000378	0.00956
CERAD	Micro	IFIT1	-0.10	0.08	-1.20	0.232	0.517
CERAD	OPC	IFIT1	0.00	0.06	0.07	0.947	0.983
CERAD	Oligo	IFIT1	0.08	0.03	2.32	0.0204	0.0874
CERAD	Astro	IFIT2	-0.01	0.04	-0.35	0.73	0.845
CERAD	EN_L2_3_IT	IFIT2	-0.07	0.05	-1.50	0.134	0.339
CERAD	EN_L3_5_IT_1	IFIT2	0.01	0.06	0.25	0.801	0.922
CERAD	EN_L3_5_IT_2	IFIT2	-0.00	0.06	-0.07	0.944	0.979
CERAD	EN_L3_5_IT_3	IFIT2	0.02	0.04	0.56	0.576	0.761
CERAD	EN_L6_IT_1	IFIT2	-0.09	0.08	-1.18	0.239	0.603
CERAD	EN_L6_IT_2	IFIT2	0.21	0.25	0.85	0.394	0.77
CERAD	IN_ADARB2	IFIT2	-0.07	0.06	-1.18	0.239	0.591
CERAD	IN_LAMP5_RELN	IFIT2	-0.03	0.06	-0.51	0.613	0.877
CERAD	IN_PVALB	IFIT2	-0.02	0.05	-0.45	0.654	0.894
CERAD	IN_SST	IFIT2	-0.00	0.06	-0.06	0.954	0.986
CERAD	IN_VIP	IFIT2	-0.04	0.04	-1.03	0.304	0.551
CERAD	Micro	IFIT2	-0.08	0.09	-0.93	0.354	0.642
CERAD	OPC	IFIT2	-0.06	0.05	-1.18	0.238	0.608
CERAD	Oligo	IFIT2	-0.12	0.04	-2.87	0.00412	0.0301
CERAD	Astro	IFIT3	-0.07	0.04	-1.66	0.0979	0.238
CERAD	EN_L2_3_IT	IFIT3	-0.05	0.04	-1.50	0.133	0.338
CERAD	EN_L3_5_IT_1	IFIT3	-0.03	0.04	-0.80	0.422	0.701
CERAD	EN_L3_5_IT_2	IFIT3	-0.12	0.04	-2.79	0.00521	0.0466
CERAD	EN_L3_5_IT_3	IFIT3	-0.06	0.04	-1.56	0.119	0.302
CERAD	EN_L5_ET	IFIT3	0.69	0.44	1.56	0.119	0.983
CERAD	EN_L6B	IFIT3	-0.09	0.07	-1.25	0.212	0.564
CERAD	EN_L6_CT	IFIT3	0.03	0.06	0.39	0.699	0.886
CERAD	EN_L6_IT_1	IFIT3	-0.12	0.05	-2.24	0.0248	0.214
CERAD	EN_L6_IT_2	IFIT3	-0.03	0.07	-0.37	0.708	0.913
CERAD	Endo	IFIT3	-0.36	0.24	-1.50	0.134	0.517
CERAD	IN_ADARB2	IFIT3	-0.05	0.05	-0.97	0.333	0.673
CERAD	IN_LAMP5_LHX6	IFIT3	-0.16	0.05	-3.16	0.00157	0.0557
CERAD	IN_LAMP5_RELN	IFIT3	-0.01	0.05	-0.30	0.764	0.931
CERAD	IN_PVALB	IFIT3	-0.10	0.04	-2.39	0.017	0.207
CERAD	IN_PVALB_CHC	IFIT3	-0.03	0.06	-0.50	0.619	0.882
CERAD	IN_SST	IFIT3	-0.04	0.05	-0.89	0.373	0.732
CERAD	IN_VIP	IFIT3	-0.04	0.03	-1.05	0.295	0.542
CERAD	Micro	IFIT3	-0.06	0.08	-0.76	0.447	0.717
CERAD	OPC	IFIT3	-0.06	0.04	-1.36	0.174	0.545
CERAD	Oligo	IFIT3	-0.09	0.04	-2.46	0.014	0.0685
CERAD	Astro	IFIT5	0.08	0.04	1.95	0.0517	0.154
CERAD	EN_L2_3_IT	IFIT5	0.12	0.04	3.26	0.0011	0.0162
CERAD	EN_L3_5_IT_1	IFIT5	0.13	0.06	2.21	0.0272	0.167
CERAD	EN_L3_5_IT_2	IFIT5	0.02	0.04	0.42	0.676	0.841
CERAD	EN_L3_5_IT_3	IFIT5	0.12	0.04	2.77	0.0056	0.039
CERAD	IN_ADARB2	IFIT5	0.13	0.06	2.18	0.029	0.239
CERAD	IN_LAMP5_RELN	IFIT5	0.06	0.06	0.95	0.344	0.724
CERAD	IN_PVALB	IFIT5	-0.01	0.04	-0.29	0.77	0.937
CERAD	IN_SST	IFIT5	-0.05	0.05	-1.02	0.307	0.684
CERAD	IN_VIP	IFIT5	0.03	0.04	0.97	0.333	0.579
CERAD	OPC	IFIT5	0.11	0.04	2.44	0.0145	0.203
CERAD	Oligo	IFIT5	0.10	0.02	4.11	3.97e-05	0.00128
CERAD	EN_L3_5_IT_3	IFITM10	-0.11	0.16	-0.65	0.514	0.718
CERAD	IN_PVALB	IFITM10	0.16	0.16	0.99	0.322	0.716
CERAD	IN_VIP	IFITM10	-0.13	0.06	-2.16	0.0305	0.147
CERAD	Astro	IFITM3	0.01	0.05	0.24	0.813	0.9
CERAD	EN_L2_3_IT	IFITM3	0.05	0.06	0.81	0.417	0.646
CERAD	Endo	IFITM3	0.02	0.05	0.31	0.758	0.923
CERAD	Micro	IFITM3	0.10	0.08	1.30	0.195	0.47
CERAD	OPC	IFITM3	0.12	0.07	1.69	0.0917	0.426
CERAD	Oligo	IFITM3	0.01	0.05	0.15	0.883	0.94
CERAD	PC	IFITM3	-0.12	0.06	-1.90	0.0573	0.611
CERAD	VLMC	IFITM3	-0.16	0.19	-0.85	0.393	0.761
CERAD	Oligo	IFNA13	-0.03	0.05	-0.63	0.531	0.713
CERAD	Oligo	IFNA2	0.03	0.05	0.68	0.495	0.686
CERAD	Oligo	IFNA6	-0.15	0.07	-2.07	0.0384	0.133
CERAD	Astro	IFNAR1	-0.01	0.02	-0.23	0.818	0.902
CERAD	EN_L2_3_IT	IFNAR1	0.04	0.01	2.60	0.00935	0.0645
CERAD	EN_L3_5_IT_1	IFNAR1	0.03	0.02	1.05	0.296	0.59
CERAD	EN_L3_5_IT_2	IFNAR1	0.03	0.02	1.62	0.105	0.313
CERAD	EN_L3_5_IT_3	IFNAR1	-0.00	0.02	-0.13	0.899	0.954
CERAD	EN_L5_6_NP	IFNAR1	0.00	0.04	0.07	0.945	0.99
CERAD	EN_L5_ET	IFNAR1	0.15	0.36	0.42	0.675	0.999
CERAD	EN_L6B	IFNAR1	-0.03	0.03	-0.84	0.4	0.733
CERAD	EN_L6_CT	IFNAR1	-0.02	0.03	-0.80	0.426	0.732
CERAD	EN_L6_IT_1	IFNAR1	0.01	0.03	0.33	0.741	0.917
CERAD	EN_L6_IT_2	IFNAR1	0.01	0.04	0.31	0.754	0.931
CERAD	Endo	IFNAR1	0.03	0.06	0.45	0.65	0.884
CERAD	IN_ADARB2	IFNAR1	-0.00	0.03	-0.16	0.873	0.963
CERAD	IN_LAMP5_LHX6	IFNAR1	-0.02	0.03	-0.58	0.564	0.841
CERAD	IN_LAMP5_RELN	IFNAR1	0.02	0.03	0.70	0.487	0.813
CERAD	IN_PVALB	IFNAR1	-0.01	0.02	-0.38	0.701	0.912
CERAD	IN_PVALB_CHC	IFNAR1	0.04	0.04	1.09	0.274	0.687
CERAD	IN_SST	IFNAR1	-0.02	0.02	-0.83	0.404	0.755
CERAD	IN_VIP	IFNAR1	0.04	0.02	2.56	0.0103	0.075
CERAD	Micro	IFNAR1	0.06	0.03	2.37	0.0179	0.109
CERAD	OPC	IFNAR1	-0.03	0.02	-1.24	0.216	0.587
CERAD	Oligo	IFNAR1	-0.00	0.01	-0.13	0.898	0.947
CERAD	PC	IFNAR1	0.02	0.06	0.33	0.739	0.961
CERAD	PVM	IFNAR1	0.09	0.08	1.17	0.242	0.823
CERAD	VLMC	IFNAR1	-0.03	0.07	-0.46	0.646	0.901
CERAD	Adaptive	IFNGR1	0.42	0.13	3.09	0.002	0.154
CERAD	Astro	IFNGR1	-0.02	0.02	-1.01	0.311	0.508
CERAD	EN_L2_3_IT	IFNGR1	-0.05	0.02	-2.71	0.00681	0.0525
CERAD	EN_L3_5_IT_1	IFNGR1	-0.01	0.03	-0.28	0.78	0.913
CERAD	EN_L3_5_IT_2	IFNGR1	-0.04	0.02	-1.70	0.0898	0.287
CERAD	EN_L3_5_IT_3	IFNGR1	-0.01	0.02	-0.37	0.71	0.846
CERAD	EN_L5_6_NP	IFNGR1	-0.03	0.04	-0.62	0.533	0.876
CERAD	EN_L5_ET	IFNGR1	0.06	0.28	0.22	0.826	0.999
CERAD	EN_L6B	IFNGR1	0.01	0.04	0.19	0.852	0.953
CERAD	EN_L6_CT	IFNGR1	-0.02	0.03	-0.60	0.546	0.809
CERAD	EN_L6_IT_1	IFNGR1	0.00	0.03	0.06	0.952	0.987
CERAD	EN_L6_IT_2	IFNGR1	0.02	0.05	0.42	0.672	0.9
CERAD	Endo	IFNGR1	-0.15	0.07	-2.12	0.0341	0.288
CERAD	IN_ADARB2	IFNGR1	-0.00	0.04	-0.03	0.973	0.993
CERAD	IN_LAMP5_LHX6	IFNGR1	-0.06	0.04	-1.45	0.148	0.504
CERAD	IN_LAMP5_RELN	IFNGR1	0.00	0.03	0.04	0.968	0.993
CERAD	IN_PVALB	IFNGR1	0.00	0.02	0.09	0.925	0.982
CERAD	IN_PVALB_CHC	IFNGR1	-0.04	0.05	-0.81	0.417	0.782
CERAD	IN_SST	IFNGR1	0.00	0.03	0.10	0.92	0.977
CERAD	IN_VIP	IFNGR1	0.00	0.02	0.16	0.869	0.939
CERAD	Micro	IFNGR1	-0.09	0.04	-2.07	0.0384	0.179
CERAD	OPC	IFNGR1	-0.01	0.02	-0.59	0.554	0.824
CERAD	Oligo	IFNGR1	0.02	0.02	1.09	0.278	0.488
CERAD	PC	IFNGR1	-0.07	0.12	-0.60	0.549	0.918
CERAD	PVM	IFNGR1	0.10	0.08	1.24	0.216	0.803
CERAD	VLMC	IFNGR1	-0.06	0.07	-0.87	0.385	0.759
CERAD	Astro	IFNGR2	-0.11	0.04	-2.77	0.00557	0.0321
CERAD	EN_L2_3_IT	IFNGR2	-0.07	0.03	-2.92	0.00353	0.0344
CERAD	EN_L3_5_IT_1	IFNGR2	-0.04	0.03	-1.31	0.192	0.476
CERAD	EN_L3_5_IT_2	IFNGR2	-0.06	0.03	-2.52	0.0118	0.0789
CERAD	EN_L3_5_IT_3	IFNGR2	-0.03	0.03	-1.27	0.205	0.418
CERAD	EN_L5_6_NP	IFNGR2	0.07	0.04	1.95	0.051	0.425
CERAD	EN_L5_ET	IFNGR2	0.27	0.22	1.25	0.212	0.999
CERAD	EN_L6B	IFNGR2	0.04	0.03	1.16	0.245	0.6
CERAD	EN_L6_CT	IFNGR2	-0.01	0.03	-0.34	0.733	0.899
CERAD	EN_L6_IT_1	IFNGR2	-0.03	0.03	-0.91	0.361	0.71
CERAD	EN_L6_IT_2	IFNGR2	-0.04	0.04	-1.15	0.25	0.659
CERAD	Endo	IFNGR2	0.01	0.06	0.12	0.903	0.974
CERAD	IN_ADARB2	IFNGR2	-0.06	0.03	-1.88	0.0607	0.329
CERAD	IN_LAMP5_LHX6	IFNGR2	-0.05	0.04	-1.37	0.169	0.533
CERAD	IN_LAMP5_RELN	IFNGR2	-0.05	0.03	-1.55	0.121	0.502
CERAD	IN_PVALB	IFNGR2	-0.06	0.03	-1.86	0.0629	0.384
CERAD	IN_PVALB_CHC	IFNGR2	0.03	0.04	0.67	0.501	0.828
CERAD	IN_SST	IFNGR2	-0.06	0.03	-2.20	0.0279	0.265
CERAD	IN_VIP	IFNGR2	-0.09	0.03	-3.38	0.000713	0.0143
CERAD	Micro	IFNGR2	0.02	0.03	0.61	0.541	0.786
CERAD	OPC	IFNGR2	-0.06	0.03	-1.93	0.0538	0.343
CERAD	Oligo	IFNGR2	-0.13	0.04	-3.60	0.000313	0.00516
CERAD	PC	IFNGR2	-0.08	0.06	-1.46	0.145	0.741
CERAD	PVM	IFNGR2	0.09	0.07	1.29	0.196	0.798
CERAD	SMC	IFNGR2	0.22	0.25	0.89	0.376	0.957
CERAD	VLMC	IFNGR2	0.01	0.06	0.17	0.864	0.97
CERAD	Oligo	IFNK	-0.14	0.08	-1.77	0.0761	0.211
CERAD	Astro	IFNLR1	0.01	0.04	0.24	0.808	0.896
CERAD	EN_L2_3_IT	IFNLR1	-0.04	0.04	-1.03	0.301	0.539
CERAD	EN_L3_5_IT_2	IFNLR1	-0.08	0.04	-1.77	0.0761	0.261
CERAD	EN_L3_5_IT_3	IFNLR1	-0.05	0.04	-1.16	0.245	0.466
CERAD	EN_L5_6_NP	IFNLR1	-0.19	0.13	-1.43	0.154	0.614
CERAD	EN_L6B	IFNLR1	0.17	0.16	1.06	0.29	0.644
CERAD	EN_L6_CT	IFNLR1	0.12	0.14	0.85	0.397	0.709
CERAD	IN_ADARB2	IFNLR1	-0.03	0.05	-0.49	0.623	0.862
CERAD	IN_SST	IFNLR1	-0.03	0.05	-0.52	0.604	0.859
CERAD	IN_VIP	IFNLR1	-0.04	0.04	-0.99	0.32	0.567
CERAD	Micro	IFNLR1	0.41	0.07	5.94	2.92e-09	4.64e-07
CERAD	Oligo	IFNLR1	-0.03	0.07	-0.51	0.611	0.773
CERAD	Astro	IFRD1	0.36	0.07	5.32	1.04e-07	8.25e-06
CERAD	EN_L2_3_IT	IFRD1	-0.16	0.07	-2.35	0.0185	0.1
CERAD	EN_L3_5_IT_2	IFRD1	-0.13	0.07	-1.83	0.0677	0.243
CERAD	EN_L3_5_IT_3	IFRD1	-0.20	0.08	-2.44	0.0147	0.0753
CERAD	IN_PVALB	IFRD1	-0.15	0.07	-2.16	0.0306	0.276
CERAD	IN_VIP	IFRD1	-0.26	0.07	-3.54	0.000407	0.00999
CERAD	OPC	IFRD1	-0.18	0.07	-2.50	0.0126	0.19
CERAD	Oligo	IFRD1	-0.13	0.06	-2.40	0.0164	0.076
CERAD	Astro	IFRD2	-0.00	0.04	-0.12	0.907	0.952
CERAD	EN_L2_3_IT	IFRD2	-0.01	0.03	-0.49	0.625	0.8
CERAD	EN_L3_5_IT_1	IFRD2	0.11	0.14	0.75	0.45	0.721
CERAD	EN_L3_5_IT_2	IFRD2	-0.03	0.04	-0.76	0.447	0.692
CERAD	EN_L3_5_IT_3	IFRD2	0.02	0.04	0.43	0.669	0.821
CERAD	EN_L6_IT_1	IFRD2	0.25	0.16	1.55	0.121	0.456
CERAD	IN_PVALB	IFRD2	0.01	0.04	0.28	0.777	0.939
CERAD	IN_SST	IFRD2	0.06	0.07	0.87	0.384	0.741
CERAD	IN_VIP	IFRD2	-0.08	0.04	-1.97	0.049	0.194
CERAD	Micro	IFRD2	0.02	0.06	0.35	0.728	0.889
CERAD	OPC	IFRD2	-0.09	0.05	-1.77	0.0763	0.398
CERAD	Oligo	IFRD2	0.01	0.02	0.26	0.793	0.888
CERAD	Astro	IFT122	0.02	0.02	0.99	0.323	0.519
CERAD	EN_L2_3_IT	IFT122	-0.01	0.01	-0.71	0.477	0.695
CERAD	EN_L3_5_IT_1	IFT122	0.01	0.02	0.64	0.523	0.771
CERAD	EN_L3_5_IT_2	IFT122	0.02	0.02	1.13	0.257	0.52
CERAD	EN_L3_5_IT_3	IFT122	0.03	0.02	1.68	0.0939	0.26
CERAD	EN_L5_6_NP	IFT122	0.02	0.04	0.36	0.719	0.938
CERAD	EN_L5_ET	IFT122	0.17	0.33	0.52	0.603	0.999
CERAD	EN_L6B	IFT122	-0.05	0.04	-1.27	0.205	0.553
CERAD	EN_L6_CT	IFT122	-0.02	0.03	-0.79	0.432	0.736
CERAD	EN_L6_IT_1	IFT122	0.03	0.02	1.33	0.183	0.543
CERAD	EN_L6_IT_2	IFT122	0.06	0.03	1.68	0.0922	0.446
CERAD	Endo	IFT122	-0.00	0.15	-0.02	0.986	0.995
CERAD	IN_ADARB2	IFT122	0.02	0.04	0.61	0.539	0.814
CERAD	IN_LAMP5_LHX6	IFT122	-0.01	0.04	-0.31	0.755	0.922
CERAD	IN_LAMP5_RELN	IFT122	0.05	0.04	1.34	0.181	0.586
CERAD	IN_PVALB	IFT122	-0.02	0.02	-0.81	0.42	0.779
CERAD	IN_PVALB_CHC	IFT122	0.01	0.04	0.38	0.707	0.916
CERAD	IN_SST	IFT122	0.03	0.03	1.28	0.202	0.592
CERAD	IN_VIP	IFT122	0.06	0.02	3.12	0.0018	0.0252
CERAD	Micro	IFT122	0.02	0.03	0.69	0.489	0.75
CERAD	OPC	IFT122	-0.03	0.03	-1.06	0.288	0.652
CERAD	Oligo	IFT122	-0.08	0.03	-3.05	0.00231	0.0203
CERAD	PC	IFT122	-0.26	0.15	-1.75	0.0797	0.649
CERAD	VLMC	IFT122	0.04	0.06	0.67	0.503	0.833
CERAD	Astro	IFT140	0.12	0.03	4.69	2.74e-06	0.000109
CERAD	EN_L2_3_IT	IFT140	0.06	0.02	2.69	0.00714	0.0543
CERAD	EN_L3_5_IT_1	IFT140	0.04	0.03	1.20	0.232	0.523
CERAD	EN_L3_5_IT_2	IFT140	0.08	0.03	3.20	0.00135	0.0189
CERAD	EN_L3_5_IT_3	IFT140	0.08	0.03	2.64	0.00819	0.0507
CERAD	EN_L5_6_NP	IFT140	0.05	0.04	1.14	0.253	0.709
CERAD	EN_L5_ET	IFT140	0.04	0.36	0.13	0.9	0.999
CERAD	EN_L6B	IFT140	0.09	0.05	1.97	0.0483	0.28
CERAD	EN_L6_CT	IFT140	0.11	0.04	2.79	0.00524	0.0624
CERAD	EN_L6_IT_1	IFT140	0.02	0.04	0.61	0.544	0.823
CERAD	EN_L6_IT_2	IFT140	0.09	0.05	1.74	0.0813	0.422
CERAD	Endo	IFT140	-0.11	0.14	-0.79	0.427	0.776
CERAD	IN_ADARB2	IFT140	0.04	0.04	1.14	0.256	0.607
CERAD	IN_LAMP5_LHX6	IFT140	0.14	0.05	2.70	0.00692	0.123
CERAD	IN_LAMP5_RELN	IFT140	0.08	0.04	1.88	0.0607	0.381
CERAD	IN_PVALB	IFT140	0.03	0.03	0.94	0.346	0.729
CERAD	IN_PVALB_CHC	IFT140	0.08	0.05	1.69	0.0905	0.446
CERAD	IN_SST	IFT140	0.03	0.03	0.79	0.429	0.769
CERAD	IN_VIP	IFT140	0.06	0.03	2.21	0.0269	0.136
CERAD	Micro	IFT140	0.11	0.04	2.51	0.0122	0.0843
CERAD	OPC	IFT140	0.05	0.03	1.57	0.117	0.47
CERAD	Oligo	IFT140	0.07	0.02	2.87	0.00411	0.03
CERAD	PC	IFT140	0.11	0.07	1.43	0.152	0.741
CERAD	VLMC	IFT140	-0.05	0.06	-0.84	0.403	0.768
CERAD	Astro	IFT172	0.05	0.02	2.64	0.00832	0.0426
CERAD	EN_L2_3_IT	IFT172	-0.03	0.01	-2.41	0.0159	0.0907
CERAD	EN_L3_5_IT_1	IFT172	-0.00	0.02	-0.10	0.917	0.969
CERAD	EN_L3_5_IT_2	IFT172	0.00	0.02	0.21	0.835	0.927
CERAD	EN_L3_5_IT_3	IFT172	-0.01	0.02	-0.51	0.611	0.783
CERAD	EN_L5_6_NP	IFT172	-0.03	0.03	-0.95	0.343	0.775
CERAD	EN_L5_ET	IFT172	0.01	0.19	0.07	0.944	0.999
CERAD	EN_L6B	IFT172	0.02	0.03	0.87	0.386	0.722
CERAD	EN_L6_CT	IFT172	-0.03	0.02	-1.28	0.201	0.527
CERAD	EN_L6_IT_1	IFT172	-0.01	0.02	-0.33	0.738	0.915
CERAD	EN_L6_IT_2	IFT172	-0.01	0.03	-0.45	0.654	0.895
CERAD	IN_ADARB2	IFT172	0.05	0.03	1.74	0.0811	0.375
CERAD	IN_LAMP5_LHX6	IFT172	0.00	0.03	0.10	0.924	0.98
CERAD	IN_LAMP5_RELN	IFT172	0.04	0.03	1.47	0.142	0.534
CERAD	IN_PVALB	IFT172	0.00	0.02	0.01	0.99	0.996
CERAD	IN_PVALB_CHC	IFT172	0.04	0.03	1.29	0.198	0.612
CERAD	IN_SST	IFT172	0.01	0.02	0.29	0.769	0.921
CERAD	IN_VIP	IFT172	0.03	0.02	1.85	0.0649	0.23
CERAD	Micro	IFT172	-0.00	0.03	-0.04	0.967	0.988
CERAD	OPC	IFT172	0.04	0.02	1.74	0.0823	0.411
CERAD	Oligo	IFT172	0.04	0.02	2.32	0.0205	0.0879
CERAD	PC	IFT172	-0.19	0.15	-1.20	0.231	0.796
CERAD	VLMC	IFT172	0.02	0.06	0.38	0.701	0.919
CERAD	Astro	IFT20	0.01	0.03	0.36	0.718	0.837
CERAD	EN_L2_3_IT	IFT20	-0.06	0.02	-2.52	0.0116	0.0742
CERAD	EN_L3_5_IT_1	IFT20	-0.03	0.03	-1.07	0.283	0.578
CERAD	EN_L3_5_IT_2	IFT20	-0.04	0.02	-1.62	0.105	0.314
CERAD	EN_L3_5_IT_3	IFT20	-0.04	0.02	-1.55	0.122	0.306
CERAD	EN_L5_6_NP	IFT20	-0.10	0.04	-2.31	0.021	0.308
CERAD	EN_L5_ET	IFT20	0.06	0.33	0.19	0.85	0.999
CERAD	EN_L6B	IFT20	0.01	0.04	0.15	0.884	0.962
CERAD	EN_L6_CT	IFT20	-0.08	0.03	-2.48	0.013	0.114
CERAD	EN_L6_IT_1	IFT20	-0.02	0.03	-0.60	0.547	0.825
CERAD	EN_L6_IT_2	IFT20	0.04	0.04	0.89	0.371	0.756
CERAD	IN_ADARB2	IFT20	-0.07	0.04	-1.94	0.0521	0.307
CERAD	IN_LAMP5_LHX6	IFT20	0.02	0.04	0.54	0.586	0.852
CERAD	IN_LAMP5_RELN	IFT20	-0.06	0.04	-1.65	0.0986	0.466
CERAD	IN_PVALB	IFT20	-0.04	0.03	-1.57	0.117	0.492
CERAD	IN_PVALB_CHC	IFT20	-0.08	0.04	-2.02	0.0433	0.311
CERAD	IN_SST	IFT20	-0.03	0.03	-0.93	0.351	0.718
CERAD	IN_VIP	IFT20	-0.04	0.03	-1.75	0.0797	0.26
CERAD	Micro	IFT20	-0.09	0.04	-2.14	0.0322	0.161
CERAD	OPC	IFT20	-0.01	0.03	-0.29	0.769	0.923
CERAD	Oligo	IFT20	-0.08	0.02	-3.91	9.07e-05	0.0022
CERAD	Astro	IFT22	0.03	0.03	0.88	0.381	0.577
CERAD	EN_L2_3_IT	IFT22	-0.02	0.02	-0.78	0.433	0.66
CERAD	EN_L3_5_IT_1	IFT22	0.04	0.04	0.97	0.333	0.623
CERAD	EN_L3_5_IT_2	IFT22	-0.00	0.03	-0.07	0.946	0.98
CERAD	EN_L3_5_IT_3	IFT22	-0.01	0.03	-0.41	0.681	0.829
CERAD	EN_L5_6_NP	IFT22	-0.12	0.15	-0.84	0.4	0.811
CERAD	EN_L6B	IFT22	0.05	0.12	0.41	0.681	0.887
CERAD	EN_L6_CT	IFT22	0.03	0.06	0.46	0.646	0.862
CERAD	EN_L6_IT_1	IFT22	-0.05	0.05	-0.95	0.343	0.697
CERAD	EN_L6_IT_2	IFT22	-0.14	0.18	-0.80	0.426	0.791
CERAD	IN_PVALB	IFT22	0.02	0.04	0.44	0.658	0.896
CERAD	IN_SST	IFT22	-0.00	0.05	-0.05	0.957	0.987
CERAD	IN_VIP	IFT22	0.01	0.04	0.32	0.748	0.874
CERAD	OPC	IFT22	-0.07	0.06	-1.17	0.24	0.61
CERAD	Oligo	IFT22	-0.11	0.04	-3.05	0.00225	0.02
CERAD	Astro	IFT27	-0.13	0.03	-3.99	6.48e-05	0.00125
CERAD	EN_L2_3_IT	IFT27	-0.14	0.03	-5.14	2.7e-07	4.76e-05
CERAD	EN_L3_5_IT_1	IFT27	-0.05	0.05	-1.02	0.31	0.601
CERAD	EN_L3_5_IT_2	IFT27	-0.13	0.03	-3.87	0.000111	0.00297
CERAD	EN_L3_5_IT_3	IFT27	-0.11	0.03	-3.53	0.000418	0.00603
CERAD	EN_L5_6_NP	IFT27	-0.05	0.06	-0.88	0.38	0.799
CERAD	EN_L6B	IFT27	-0.16	0.05	-2.92	0.00345	0.0657
CERAD	EN_L6_CT	IFT27	-0.08	0.05	-1.80	0.0715	0.301
CERAD	EN_L6_IT_1	IFT27	-0.18	0.05	-3.64	0.000276	0.0151
CERAD	EN_L6_IT_2	IFT27	-0.10	0.06	-1.49	0.135	0.524
CERAD	IN_ADARB2	IFT27	-0.08	0.05	-1.61	0.107	0.425
CERAD	IN_LAMP5_LHX6	IFT27	-0.19	0.06	-3.44	0.00059	0.0358
CERAD	IN_LAMP5_RELN	IFT27	-0.07	0.05	-1.33	0.182	0.588
CERAD	IN_PVALB	IFT27	-0.06	0.03	-2.00	0.0456	0.333
CERAD	IN_PVALB_CHC	IFT27	0.02	0.05	0.32	0.75	0.928
CERAD	IN_SST	IFT27	-0.03	0.04	-0.73	0.464	0.788
CERAD	IN_VIP	IFT27	-0.05	0.03	-1.89	0.0581	0.215
CERAD	Micro	IFT27	-0.04	0.05	-0.89	0.374	0.66
CERAD	OPC	IFT27	0.00	0.03	0.08	0.937	0.98
CERAD	Oligo	IFT27	-0.07	0.02	-2.86	0.00427	0.0308
CERAD	Astro	IFT43	0.06	0.03	2.30	0.0213	0.0829
CERAD	EN_L2_3_IT	IFT43	-0.01	0.02	-0.55	0.584	0.771
CERAD	EN_L3_5_IT_1	IFT43	-0.00	0.02	-0.12	0.903	0.963
CERAD	EN_L3_5_IT_2	IFT43	-0.01	0.02	-0.43	0.665	0.835
CERAD	EN_L3_5_IT_3	IFT43	0.01	0.02	0.47	0.64	0.802
CERAD	EN_L5_6_NP	IFT43	-0.02	0.03	-0.64	0.524	0.872
CERAD	EN_L5_ET	IFT43	-0.18	0.23	-0.79	0.429	0.999
CERAD	EN_L6B	IFT43	0.02	0.03	0.74	0.457	0.771
CERAD	EN_L6_CT	IFT43	-0.01	0.03	-0.39	0.697	0.886
CERAD	EN_L6_IT_1	IFT43	-0.06	0.02	-2.75	0.00598	0.0999
CERAD	EN_L6_IT_2	IFT43	0.07	0.03	2.27	0.0233	0.251
CERAD	Endo	IFT43	0.15	0.15	1.00	0.317	0.697
CERAD	IN_ADARB2	IFT43	0.01	0.02	0.31	0.757	0.918
CERAD	IN_LAMP5_LHX6	IFT43	-0.04	0.03	-1.60	0.11	0.445
CERAD	IN_LAMP5_RELN	IFT43	-0.00	0.02	-0.12	0.903	0.975
CERAD	IN_PVALB	IFT43	-0.01	0.02	-0.88	0.377	0.753
CERAD	IN_PVALB_CHC	IFT43	0.01	0.03	0.19	0.848	0.963
CERAD	IN_SST	IFT43	0.01	0.02	0.47	0.64	0.874
CERAD	IN_VIP	IFT43	-0.02	0.02	-1.25	0.21	0.448
CERAD	Micro	IFT43	0.02	0.03	0.63	0.531	0.778
CERAD	OPC	IFT43	-0.03	0.02	-1.56	0.12	0.473
CERAD	Oligo	IFT43	-0.05	0.02	-2.98	0.00289	0.0237
CERAD	PC	IFT43	-0.05	0.06	-0.79	0.428	0.875
CERAD	VLMC	IFT43	0.05	0.06	0.84	0.404	0.769
CERAD	Astro	IFT46	-0.02	0.02	-0.82	0.413	0.608
CERAD	EN_L2_3_IT	IFT46	-0.02	0.02	-0.87	0.385	0.62
CERAD	EN_L3_5_IT_1	IFT46	0.04	0.03	1.42	0.155	0.427
CERAD	EN_L3_5_IT_2	IFT46	0.02	0.02	0.72	0.472	0.711
CERAD	EN_L3_5_IT_3	IFT46	0.02	0.02	0.70	0.484	0.694
CERAD	EN_L5_6_NP	IFT46	-0.01	0.05	-0.22	0.827	0.965
CERAD	EN_L6B	IFT46	0.06	0.05	1.27	0.203	0.551
CERAD	EN_L6_CT	IFT46	0.01	0.04	0.23	0.818	0.934
CERAD	EN_L6_IT_1	IFT46	0.00	0.04	0.14	0.89	0.971
CERAD	EN_L6_IT_2	IFT46	0.02	0.05	0.30	0.763	0.933
CERAD	IN_ADARB2	IFT46	-0.04	0.04	-1.10	0.273	0.621
CERAD	IN_LAMP5_LHX6	IFT46	0.04	0.04	0.97	0.334	0.694
CERAD	IN_LAMP5_RELN	IFT46	0.00	0.04	0.02	0.985	0.995
CERAD	IN_PVALB	IFT46	0.02	0.03	0.56	0.575	0.864
CERAD	IN_PVALB_CHC	IFT46	0.22	0.15	1.51	0.131	0.526
CERAD	IN_SST	IFT46	0.01	0.03	0.16	0.874	0.96
CERAD	IN_VIP	IFT46	0.03	0.02	1.32	0.188	0.422
CERAD	Micro	IFT46	-0.03	0.05	-0.62	0.538	0.783
CERAD	OPC	IFT46	-0.00	0.03	-0.10	0.919	0.975
CERAD	Oligo	IFT46	-0.03	0.02	-1.65	0.0982	0.25
CERAD	Astro	IFT52	0.02	0.02	0.95	0.341	0.536
CERAD	EN_L2_3_IT	IFT52	0.01	0.02	0.48	0.634	0.805
CERAD	EN_L3_5_IT_1	IFT52	-0.02	0.03	-0.74	0.457	0.726
CERAD	EN_L3_5_IT_2	IFT52	-0.02	0.02	-1.27	0.205	0.458
CERAD	EN_L3_5_IT_3	IFT52	-0.00	0.02	-0.19	0.85	0.928
CERAD	EN_L5_6_NP	IFT52	-0.04	0.04	-1.02	0.306	0.748
CERAD	EN_L5_ET	IFT52	-0.16	0.27	-0.59	0.556	0.999
CERAD	EN_L6B	IFT52	-0.01	0.04	-0.35	0.726	0.906
CERAD	EN_L6_CT	IFT52	-0.03	0.03	-0.93	0.353	0.677
CERAD	EN_L6_IT_1	IFT52	-0.03	0.03	-1.22	0.223	0.587
CERAD	EN_L6_IT_2	IFT52	0.00	0.04	0.04	0.97	0.99
CERAD	Endo	IFT52	-0.10	0.17	-0.61	0.539	0.833
CERAD	IN_ADARB2	IFT52	0.06	0.03	1.73	0.0836	0.378
CERAD	IN_LAMP5_LHX6	IFT52	0.03	0.03	0.74	0.457	0.778
CERAD	IN_LAMP5_RELN	IFT52	-0.01	0.03	-0.30	0.764	0.931
CERAD	IN_PVALB	IFT52	-0.01	0.02	-0.25	0.804	0.947
CERAD	IN_PVALB_CHC	IFT52	0.01	0.04	0.16	0.876	0.97
CERAD	IN_SST	IFT52	0.01	0.03	0.43	0.667	0.884
CERAD	IN_VIP	IFT52	0.02	0.02	0.96	0.335	0.581
CERAD	Micro	IFT52	-0.02	0.04	-0.57	0.568	0.802
CERAD	OPC	IFT52	-0.03	0.02	-1.17	0.241	0.611
CERAD	Oligo	IFT52	-0.02	0.02	-1.52	0.128	0.299
CERAD	PC	IFT52	-0.12	0.16	-0.79	0.431	0.875
CERAD	Astro	IFT57	-0.01	0.02	-0.49	0.622	0.773
CERAD	EN_L2_3_IT	IFT57	0.05	0.02	3.07	0.00217	0.025
CERAD	EN_L3_5_IT_1	IFT57	0.05	0.03	1.99	0.0469	0.227
CERAD	EN_L3_5_IT_2	IFT57	0.02	0.02	1.04	0.297	0.563
CERAD	EN_L3_5_IT_3	IFT57	0.06	0.02	2.53	0.0115	0.064
CERAD	EN_L5_6_NP	IFT57	0.05	0.03	1.32	0.186	0.65
CERAD	EN_L5_ET	IFT57	0.06	0.25	0.22	0.826	0.999
CERAD	EN_L6B	IFT57	-0.03	0.04	-0.70	0.482	0.788
CERAD	EN_L6_CT	IFT57	0.00	0.04	0.03	0.98	0.994
CERAD	EN_L6_IT_1	IFT57	0.11	0.03	3.53	0.000418	0.019
CERAD	EN_L6_IT_2	IFT57	0.06	0.04	1.59	0.112	0.479
CERAD	Endo	IFT57	-0.12	0.15	-0.79	0.432	0.777
CERAD	IN_ADARB2	IFT57	0.06	0.05	1.36	0.175	0.518
CERAD	IN_LAMP5_LHX6	IFT57	0.03	0.04	0.73	0.464	0.782
CERAD	IN_LAMP5_RELN	IFT57	0.05	0.05	1.10	0.272	0.671
CERAD	IN_PVALB	IFT57	0.05	0.02	1.97	0.0485	0.341
CERAD	IN_PVALB_CHC	IFT57	0.08	0.04	1.88	0.0605	0.37
CERAD	IN_SST	IFT57	0.10	0.03	3.19	0.0014	0.0606
CERAD	IN_VIP	IFT57	0.03	0.03	1.05	0.293	0.54
CERAD	Micro	IFT57	-0.10	0.05	-1.92	0.0546	0.224
CERAD	OPC	IFT57	-0.04	0.03	-1.16	0.244	0.615
CERAD	Oligo	IFT57	-0.03	0.02	-1.39	0.164	0.35
CERAD	PC	IFT57	-0.15	0.15	-1.00	0.318	0.847
CERAD	VLMC	IFT57	-0.05	0.06	-0.80	0.422	0.784
CERAD	Astro	IFT74	-0.04	0.02	-1.93	0.0535	0.157
CERAD	EN_L2_3_IT	IFT74	0.04	0.02	1.91	0.0563	0.198
CERAD	EN_L3_5_IT_1	IFT74	0.03	0.03	1.11	0.268	0.563
CERAD	EN_L3_5_IT_2	IFT74	0.02	0.03	0.75	0.455	0.698
CERAD	EN_L3_5_IT_3	IFT74	0.06	0.03	2.50	0.0125	0.0678
CERAD	EN_L5_6_NP	IFT74	0.07	0.04	1.82	0.0683	0.473
CERAD	EN_L5_ET	IFT74	0.68	0.44	1.52	0.128	0.983
CERAD	EN_L6B	IFT74	0.06	0.04	1.63	0.103	0.406
CERAD	EN_L6_CT	IFT74	0.08	0.04	2.36	0.0184	0.139
CERAD	EN_L6_IT_1	IFT74	-0.02	0.03	-0.65	0.518	0.812
CERAD	EN_L6_IT_2	IFT74	0.03	0.04	0.79	0.432	0.796
CERAD	Endo	IFT74	0.02	0.19	0.10	0.919	0.98
CERAD	IN_ADARB2	IFT74	0.07	0.04	1.90	0.0578	0.321
CERAD	IN_LAMP5_LHX6	IFT74	-0.01	0.04	-0.32	0.745	0.918
CERAD	IN_LAMP5_RELN	IFT74	0.09	0.03	2.62	0.00884	0.163
CERAD	IN_PVALB	IFT74	0.04	0.02	1.47	0.14	0.529
CERAD	IN_PVALB_CHC	IFT74	0.06	0.04	1.40	0.16	0.565
CERAD	IN_SST	IFT74	0.03	0.03	0.89	0.372	0.731
CERAD	IN_VIP	IFT74	0.10	0.02	4.63	3.63e-06	0.000372
CERAD	Micro	IFT74	-0.10	0.03	-2.92	0.00348	0.0358
CERAD	OPC	IFT74	-0.05	0.02	-2.32	0.0201	0.237
CERAD	Oligo	IFT74	-0.06	0.02	-3.13	0.00174	0.0167
CERAD	PC	IFT74	-0.23	0.16	-1.48	0.14	0.739
CERAD	VLMC	IFT74	-0.03	0.06	-0.46	0.648	0.902
CERAD	Astro	IFT81	0.04	0.02	2.29	0.0221	0.0852
CERAD	EN_L2_3_IT	IFT81	-0.06	0.02	-4.06	4.91e-05	0.00202
CERAD	EN_L3_5_IT_1	IFT81	-0.05	0.02	-2.09	0.037	0.199
CERAD	EN_L3_5_IT_2	IFT81	-0.06	0.02	-3.16	0.00157	0.0208
CERAD	EN_L3_5_IT_3	IFT81	-0.04	0.02	-1.99	0.0461	0.163
CERAD	EN_L5_6_NP	IFT81	-0.07	0.03	-2.24	0.0249	0.328
CERAD	EN_L5_ET	IFT81	-0.05	0.24	-0.20	0.84	0.999
CERAD	EN_L6B	IFT81	-0.07	0.03	-2.19	0.0285	0.214
CERAD	EN_L6_CT	IFT81	-0.10	0.03	-3.33	0.000872	0.0198
CERAD	EN_L6_IT_1	IFT81	-0.06	0.03	-2.27	0.0232	0.206
CERAD	EN_L6_IT_2	IFT81	-0.04	0.03	-1.26	0.208	0.616
CERAD	IN_ADARB2	IFT81	-0.00	0.03	-0.16	0.875	0.963
CERAD	IN_LAMP5_LHX6	IFT81	-0.07	0.04	-2.04	0.041	0.29
CERAD	IN_LAMP5_RELN	IFT81	-0.02	0.03	-0.75	0.455	0.794
CERAD	IN_PVALB	IFT81	-0.00	0.02	-0.27	0.784	0.942
CERAD	IN_PVALB_CHC	IFT81	-0.01	0.03	-0.38	0.701	0.913
CERAD	IN_SST	IFT81	-0.03	0.02	-1.10	0.27	0.659
CERAD	IN_VIP	IFT81	-0.01	0.02	-0.45	0.655	0.82
CERAD	Micro	IFT81	-0.16	0.05	-3.48	0.000506	0.00852
CERAD	OPC	IFT81	-0.04	0.02	-2.17	0.03	0.276
CERAD	Oligo	IFT81	-0.08	0.02	-3.46	0.00055	0.00766
CERAD	PC	IFT81	0.03	0.12	0.22	0.824	0.97
CERAD	VLMC	IFT81	-0.04	0.06	-0.64	0.525	0.844
CERAD	Astro	IFT88	-0.09	0.03	-3.03	0.00248	0.0178
CERAD	EN_L2_3_IT	IFT88	-0.06	0.02	-2.54	0.0111	0.0719
CERAD	EN_L3_5_IT_1	IFT88	-0.01	0.03	-0.41	0.684	0.866
CERAD	EN_L3_5_IT_2	IFT88	0.04	0.03	1.40	0.161	0.396
CERAD	EN_L3_5_IT_3	IFT88	0.06	0.03	2.17	0.0297	0.122
CERAD	EN_L5_6_NP	IFT88	0.01	0.03	0.41	0.68	0.929
CERAD	EN_L5_ET	IFT88	-0.33	0.30	-1.12	0.262	0.999
CERAD	EN_L6B	IFT88	0.06	0.03	1.61	0.107	0.411
CERAD	EN_L6_CT	IFT88	0.03	0.03	0.95	0.344	0.669
CERAD	EN_L6_IT_1	IFT88	-0.09	0.04	-2.41	0.0159	0.168
CERAD	EN_L6_IT_2	IFT88	-0.04	0.04	-0.87	0.386	0.765
CERAD	Endo	IFT88	0.07	0.14	0.53	0.598	0.861
CERAD	IN_ADARB2	IFT88	-0.04	0.03	-1.66	0.0976	0.408
CERAD	IN_LAMP5_LHX6	IFT88	-0.01	0.03	-0.40	0.692	0.9
CERAD	IN_LAMP5_RELN	IFT88	-0.00	0.03	-0.06	0.955	0.99
CERAD	IN_PVALB	IFT88	0.01	0.02	0.32	0.752	0.931
CERAD	IN_PVALB_CHC	IFT88	0.03	0.03	1.18	0.239	0.655
CERAD	IN_SST	IFT88	-0.02	0.02	-0.97	0.33	0.701
CERAD	IN_VIP	IFT88	0.02	0.02	1.17	0.24	0.483
CERAD	Micro	IFT88	0.00	0.03	0.06	0.952	0.983
CERAD	OPC	IFT88	-0.01	0.02	-0.53	0.594	0.846
CERAD	Oligo	IFT88	-0.04	0.05	-0.72	0.47	0.666
CERAD	PC	IFT88	-0.05	0.07	-0.75	0.452	0.885
CERAD	PVM	IFT88	-0.01	0.23	-0.06	0.952	0.998
CERAD	VLMC	IFT88	-0.01	0.06	-0.13	0.894	0.975
CERAD	Astro	IFTAP	0.01	0.03	0.31	0.759	0.866
CERAD	EN_L2_3_IT	IFTAP	0.00	0.02	0.11	0.91	0.96
CERAD	EN_L3_5_IT_1	IFTAP	-0.02	0.03	-0.62	0.532	0.777
CERAD	EN_L3_5_IT_2	IFTAP	-0.01	0.02	-0.50	0.614	0.806
CERAD	EN_L3_5_IT_3	IFTAP	-0.02	0.02	-0.98	0.325	0.554
CERAD	EN_L5_6_NP	IFTAP	0.00	0.03	0.13	0.899	0.982
CERAD	EN_L5_ET	IFTAP	-0.43	0.37	-1.15	0.249	0.999
CERAD	EN_L6B	IFTAP	-0.02	0.04	-0.57	0.568	0.834
CERAD	EN_L6_CT	IFTAP	-0.03	0.03	-0.95	0.343	0.668
CERAD	EN_L6_IT_1	IFTAP	-0.01	0.03	-0.31	0.755	0.922
CERAD	EN_L6_IT_2	IFTAP	0.02	0.04	0.56	0.573	0.861
CERAD	IN_ADARB2	IFTAP	0.03	0.03	0.78	0.437	0.749
CERAD	IN_LAMP5_LHX6	IFTAP	-0.02	0.05	-0.36	0.721	0.91
CERAD	IN_LAMP5_RELN	IFTAP	0.01	0.04	0.24	0.808	0.944
CERAD	IN_PVALB	IFTAP	0.03	0.03	0.94	0.346	0.729
CERAD	IN_PVALB_CHC	IFTAP	0.04	0.05	0.91	0.363	0.747
CERAD	IN_SST	IFTAP	0.01	0.03	0.30	0.768	0.921
CERAD	IN_VIP	IFTAP	0.03	0.02	1.42	0.156	0.381
CERAD	Micro	IFTAP	0.08	0.05	1.69	0.0912	0.304
CERAD	OPC	IFTAP	0.02	0.03	0.59	0.554	0.824
CERAD	Oligo	IFTAP	0.09	0.03	3.30	0.000951	0.0113
CERAD	Astro	IGBP1	-0.04	0.02	-1.97	0.0483	0.147
CERAD	EN_L2_3_IT	IGBP1	-0.03	0.02	-1.54	0.123	0.321
CERAD	EN_L3_5_IT_1	IGBP1	-0.07	0.03	-2.08	0.0372	0.199
CERAD	EN_L3_5_IT_2	IGBP1	-0.03	0.02	-1.24	0.214	0.469
CERAD	EN_L3_5_IT_3	IGBP1	-0.01	0.02	-0.40	0.69	0.834
CERAD	EN_L5_6_NP	IGBP1	-0.05	0.04	-1.17	0.24	0.698
CERAD	EN_L6B	IGBP1	-0.09	0.04	-1.97	0.0488	0.282
CERAD	EN_L6_CT	IGBP1	0.00	0.04	0.01	0.992	0.998
CERAD	EN_L6_IT_1	IGBP1	-0.05	0.03	-1.48	0.139	0.48
CERAD	EN_L6_IT_2	IGBP1	-0.03	0.04	-0.67	0.503	0.834
CERAD	Endo	IGBP1	-0.06	0.13	-0.48	0.631	0.877
CERAD	IN_ADARB2	IGBP1	-0.06	0.04	-1.37	0.171	0.513
CERAD	IN_LAMP5_LHX6	IGBP1	-0.04	0.05	-0.76	0.446	0.771
CERAD	IN_LAMP5_RELN	IGBP1	-0.02	0.04	-0.42	0.673	0.902
CERAD	IN_PVALB	IGBP1	-0.01	0.03	-0.52	0.6	0.876
CERAD	IN_PVALB_CHC	IGBP1	0.02	0.05	0.35	0.724	0.923
CERAD	IN_SST	IGBP1	-0.04	0.03	-1.44	0.149	0.525
CERAD	IN_VIP	IGBP1	-0.03	0.02	-1.11	0.265	0.511
CERAD	Micro	IGBP1	0.03	0.03	0.99	0.322	0.611
CERAD	OPC	IGBP1	-0.02	0.03	-0.91	0.363	0.707
CERAD	Oligo	IGBP1	-0.01	0.02	-0.82	0.411	0.618
CERAD	Astro	IGDCC3	0.07	0.04	2.09	0.037	0.122
CERAD	EN_L2_3_IT	IGDCC3	-0.02	0.03	-0.59	0.554	0.752
CERAD	EN_L3_5_IT_1	IGDCC3	0.04	0.05	0.87	0.386	0.672
CERAD	EN_L3_5_IT_2	IGDCC3	-0.02	0.03	-0.63	0.531	0.752
CERAD	EN_L3_5_IT_3	IGDCC3	0.10	0.04	2.68	0.00731	0.0467
CERAD	EN_L5_6_NP	IGDCC3	-0.17	0.19	-0.90	0.369	0.792
CERAD	EN_L6_CT	IGDCC3	0.34	0.08	4.02	5.9e-05	0.00285
CERAD	EN_L6_IT_1	IGDCC3	0.01	0.20	0.06	0.956	0.988
CERAD	IN_ADARB2	IGDCC3	-0.03	0.04	-0.84	0.403	0.725
CERAD	IN_LAMP5_LHX6	IGDCC3	-0.07	0.05	-1.31	0.19	0.557
CERAD	IN_LAMP5_RELN	IGDCC3	-0.04	0.05	-0.85	0.396	0.756
CERAD	IN_PVALB	IGDCC3	-0.10	0.06	-1.69	0.0907	0.444
CERAD	IN_SST	IGDCC3	0.01	0.05	0.14	0.886	0.965
CERAD	IN_VIP	IGDCC3	-0.06	0.02	-2.63	0.00865	0.0677
CERAD	OPC	IGDCC3	-0.06	0.03	-1.90	0.0571	0.352
CERAD	Oligo	IGDCC3	0.04	0.05	0.84	0.401	0.609
CERAD	Astro	IGDCC4	0.16	0.04	3.86	0.000112	0.00186
CERAD	EN_L2_3_IT	IGDCC4	-0.05	0.06	-0.95	0.342	0.579
CERAD	EN_L3_5_IT_2	IGDCC4	0.11	0.06	1.88	0.0602	0.227
CERAD	EN_L3_5_IT_3	IGDCC4	0.16	0.05	2.97	0.00296	0.0252
CERAD	IN_ADARB2	IGDCC4	-0.12	0.05	-2.52	0.0116	0.154
CERAD	IN_PVALB	IGDCC4	0.05	0.05	1.19	0.234	0.64
CERAD	IN_SST	IGDCC4	-0.05	0.06	-0.83	0.408	0.757
CERAD	IN_VIP	IGDCC4	-0.00	0.03	-0.05	0.957	0.981
CERAD	OPC	IGDCC4	0.02	0.04	0.36	0.718	0.9
CERAD	Oligo	IGDCC4	-0.02	0.05	-0.43	0.667	0.811
CERAD	Astro	IGF1	-0.06	0.06	-0.94	0.346	0.542
CERAD	EN_L2_3_IT	IGF1	0.04	0.06	0.68	0.497	0.71
CERAD	IN_ADARB2	IGF1	-0.04	0.03	-1.14	0.254	0.606
CERAD	IN_LAMP5_LHX6	IGF1	-0.05	0.04	-1.24	0.216	0.588
CERAD	IN_LAMP5_RELN	IGF1	-0.05	0.03	-1.52	0.128	0.512
CERAD	IN_PVALB	IGF1	-0.08	0.03	-3.03	0.00247	0.0737
CERAD	IN_PVALB_CHC	IGF1	-0.40	0.08	-4.97	6.72e-07	0.000155
CERAD	IN_SST	IGF1	-0.13	0.03	-4.13	3.68e-05	0.00633
CERAD	IN_VIP	IGF1	-0.06	0.03	-2.24	0.0251	0.13
CERAD	Micro	IGF1	-0.39	0.08	-4.83	1.35e-06	7.83e-05
CERAD	Oligo	IGF1	-0.03	0.05	-0.59	0.558	0.734
CERAD	Astro	IGF1R	-0.04	0.03	-1.49	0.135	0.294
CERAD	EN_L2_3_IT	IGF1R	0.03	0.02	1.37	0.171	0.39
CERAD	EN_L3_5_IT_1	IGF1R	0.02	0.02	1.08	0.28	0.575
CERAD	EN_L3_5_IT_2	IGF1R	0.04	0.02	1.92	0.0555	0.216
CERAD	EN_L3_5_IT_3	IGF1R	0.07	0.02	3.59	0.000328	0.00499
CERAD	EN_L5_6_NP	IGF1R	0.09	0.03	3.08	0.00208	0.127
CERAD	EN_L5_ET	IGF1R	0.13	0.20	0.65	0.515	0.999
CERAD	EN_L6B	IGF1R	0.09	0.03	3.36	0.000772	0.0249
CERAD	EN_L6_CT	IGF1R	0.06	0.02	2.56	0.0106	0.0994
CERAD	EN_L6_IT_1	IGF1R	0.04	0.02	1.73	0.0835	0.387
CERAD	EN_L6_IT_2	IGF1R	0.05	0.03	1.68	0.093	0.447
CERAD	Endo	IGF1R	-0.09	0.04	-2.04	0.0414	0.31
CERAD	IN_ADARB2	IGF1R	0.07	0.02	2.76	0.00573	0.108
CERAD	IN_LAMP5_LHX6	IGF1R	0.06	0.03	2.03	0.0426	0.294
CERAD	IN_LAMP5_RELN	IGF1R	0.09	0.03	3.54	0.000393	0.0265
CERAD	IN_PVALB	IGF1R	0.07	0.02	3.66	0.00025	0.0192
CERAD	IN_PVALB_CHC	IGF1R	0.05	0.03	2.09	0.0364	0.282
CERAD	IN_SST	IGF1R	0.07	0.02	3.33	0.00088	0.0467
CERAD	IN_VIP	IGF1R	0.06	0.02	3.45	0.000556	0.0122
CERAD	Micro	IGF1R	0.10	0.03	2.81	0.00495	0.0455
CERAD	OPC	IGF1R	0.03	0.02	1.51	0.131	0.489
CERAD	Oligo	IGF1R	0.15	0.04	4.09	4.37e-05	0.00136
CERAD	PC	IGF1R	0.00	0.07	0.06	0.955	0.992
CERAD	PVM	IGF1R	0.08	0.09	0.86	0.388	0.896
CERAD	SMC	IGF1R	0.05	0.11	0.47	0.641	0.979
CERAD	VLMC	IGF1R	0.13	0.06	2.22	0.0266	0.262
CERAD	EN_L2_3_IT	IGF2BP1	-0.05	0.19	-0.27	0.785	0.892
CERAD	Astro	IGF2BP2	0.04	0.06	0.71	0.477	0.664
CERAD	EN_L2_3_IT	IGF2BP2	0.05	0.05	0.91	0.362	0.599
CERAD	EN_L3_5_IT_2	IGF2BP2	0.08	0.07	1.13	0.259	0.521
CERAD	EN_L3_5_IT_3	IGF2BP2	0.07	0.07	1.03	0.304	0.533
CERAD	EN_L6_IT_1	IGF2BP2	0.19	0.21	0.89	0.372	0.719
CERAD	Endo	IGF2BP2	0.02	0.18	0.13	0.893	0.971
CERAD	IN_PVALB	IGF2BP2	0.15	0.07	2.14	0.0321	0.282
CERAD	IN_VIP	IGF2BP2	0.12	0.07	1.60	0.111	0.313
CERAD	OPC	IGF2BP2	-0.03	0.10	-0.31	0.758	0.919
CERAD	Oligo	IGF2BP2	0.06	0.05	1.41	0.16	0.344
CERAD	VLMC	IGF2BP2	0.30	0.14	2.12	0.034	0.293
CERAD	Astro	IGF2BP3	-0.07	0.04	-1.98	0.0483	0.146
CERAD	EN_L2_3_IT	IGF2BP3	-0.04	0.03	-1.19	0.235	0.47
CERAD	EN_L3_5_IT_1	IGF2BP3	-0.01	0.06	-0.17	0.863	0.95
CERAD	EN_L3_5_IT_2	IGF2BP3	-0.03	0.04	-0.67	0.501	0.73
CERAD	EN_L3_5_IT_3	IGF2BP3	0.00	0.04	0.04	0.968	0.985
CERAD	EN_L6B	IGF2BP3	-0.01	0.07	-0.20	0.841	0.949
CERAD	EN_L6_CT	IGF2BP3	0.14	0.07	2.11	0.0346	0.199
CERAD	EN_L6_IT_1	IGF2BP3	-0.12	0.06	-1.96	0.0502	0.305
CERAD	IN_ADARB2	IGF2BP3	0.02	0.06	0.28	0.778	0.927
CERAD	IN_LAMP5_LHX6	IGF2BP3	0.01	0.04	0.23	0.814	0.943
CERAD	IN_LAMP5_RELN	IGF2BP3	-0.04	0.06	-0.72	0.472	0.806
CERAD	IN_PVALB	IGF2BP3	-0.06	0.04	-1.42	0.155	0.552
CERAD	IN_SST	IGF2BP3	-0.03	0.05	-0.62	0.534	0.821
CERAD	IN_VIP	IGF2BP3	0.06	0.04	1.45	0.146	0.367
CERAD	Micro	IGF2BP3	-0.16	0.07	-2.34	0.0192	0.114
CERAD	OPC	IGF2BP3	0.07	0.05	1.52	0.128	0.484
CERAD	Oligo	IGF2BP3	-0.00	0.04	-0.11	0.911	0.954
CERAD	Adaptive	IGF2R	-0.10	0.08	-1.34	0.181	0.769
CERAD	Astro	IGF2R	0.04	0.02	2.28	0.0227	0.087
CERAD	EN_L2_3_IT	IGF2R	-0.01	0.01	-0.66	0.511	0.72
CERAD	EN_L3_5_IT_1	IGF2R	-0.02	0.02	-1.01	0.312	0.604
CERAD	EN_L3_5_IT_2	IGF2R	-0.02	0.02	-1.22	0.224	0.481
CERAD	EN_L3_5_IT_3	IGF2R	-0.01	0.02	-0.52	0.605	0.781
CERAD	EN_L5_6_NP	IGF2R	-0.01	0.03	-0.31	0.759	0.947
CERAD	EN_L5_ET	IGF2R	0.02	0.27	0.06	0.952	0.999
CERAD	EN_L6B	IGF2R	-0.04	0.03	-1.50	0.135	0.458
CERAD	EN_L6_CT	IGF2R	-0.06	0.03	-2.01	0.0447	0.231
CERAD	EN_L6_IT_1	IGF2R	0.01	0.03	0.38	0.702	0.9
CERAD	EN_L6_IT_2	IGF2R	0.01	0.04	0.26	0.797	0.941
CERAD	Endo	IGF2R	0.04	0.06	0.61	0.539	0.833
CERAD	IN_ADARB2	IGF2R	0.01	0.03	0.27	0.784	0.93
CERAD	IN_LAMP5_LHX6	IGF2R	-0.01	0.03	-0.28	0.78	0.931
CERAD	IN_LAMP5_RELN	IGF2R	0.03	0.02	1.23	0.219	0.626
CERAD	IN_PVALB	IGF2R	-0.03	0.02	-1.66	0.0979	0.456
CERAD	IN_PVALB_CHC	IGF2R	-0.02	0.04	-0.60	0.551	0.848
CERAD	IN_SST	IGF2R	-0.04	0.03	-1.49	0.136	0.508
CERAD	IN_VIP	IGF2R	0.04	0.02	2.22	0.0263	0.134
CERAD	Micro	IGF2R	0.15	0.04	3.61	0.000303	0.00554
CERAD	OPC	IGF2R	0.01	0.02	0.72	0.469	0.775
CERAD	Oligo	IGF2R	0.04	0.02	2.36	0.0182	0.0812
CERAD	PC	IGF2R	-0.05	0.04	-1.34	0.18	0.767
CERAD	PVM	IGF2R	0.05	0.07	0.72	0.471	0.932
CERAD	SMC	IGF2R	-0.05	0.11	-0.47	0.638	0.979
CERAD	VLMC	IGF2R	0.11	0.06	1.94	0.0528	0.352
CERAD	EN_L2_3_IT	IGFBP2	-0.12	0.06	-1.84	0.0664	0.22
CERAD	EN_L3_5_IT_1	IGFBP2	-0.12	0.06	-2.04	0.0414	0.211
CERAD	EN_L3_5_IT_2	IGFBP2	-0.03	0.06	-0.47	0.639	0.819
CERAD	EN_L3_5_IT_3	IGFBP2	-0.06	0.20	-0.28	0.778	0.888
CERAD	EN_L6_IT_1	IGFBP2	0.03	0.07	0.41	0.685	0.894
CERAD	Oligo	IGFBP2	0.10	0.06	1.73	0.0839	0.225
CERAD	VLMC	IGFBP2	0.00	0.09	0.02	0.984	0.996
CERAD	EN_L2_3_IT	IGFBP3	0.05	0.04	1.10	0.273	0.51
CERAD	EN_L3_5_IT_2	IGFBP3	0.22	0.06	3.58	0.000345	0.00713
CERAD	EN_L3_5_IT_3	IGFBP3	0.13	0.06	2.27	0.0234	0.104
CERAD	Endo	IGFBP3	0.08	0.15	0.57	0.572	0.85
CERAD	IN_ADARB2	IGFBP3	0.05	0.06	0.93	0.353	0.688
CERAD	IN_LAMP5_LHX6	IGFBP3	0.06	0.06	1.02	0.308	0.677
CERAD	IN_LAMP5_RELN	IGFBP3	0.01	0.05	0.18	0.856	0.96
CERAD	IN_PVALB	IGFBP3	0.10	0.07	1.49	0.137	0.524
CERAD	IN_VIP	IGFBP3	0.07	0.04	1.84	0.0657	0.232
CERAD	Oligo	IGFBP3	-0.03	0.07	-0.50	0.62	0.78
CERAD	EN_L2_3_IT	IGFBP4	0.07	0.05	1.46	0.145	0.354
CERAD	EN_L3_5_IT_2	IGFBP4	0.00	0.04	0.07	0.945	0.979
CERAD	IN_PVALB	IGFBP4	-0.08	0.07	-1.02	0.307	0.705
CERAD	IN_SST	IGFBP4	-0.10	0.05	-1.93	0.0533	0.35
CERAD	IN_VIP	IGFBP4	0.04	0.06	0.61	0.543	0.749
CERAD	Oligo	IGFBP4	-0.02	0.06	-0.30	0.765	0.873
CERAD	PC	IGFBP4	0.43	0.27	1.63	0.104	0.684
CERAD	SMC	IGFBP4	-0.24	0.17	-1.40	0.161	0.932
CERAD	VLMC	IGFBP4	-0.09	0.11	-0.79	0.431	0.79
CERAD	Astro	IGFBP5	0.12	0.09	1.40	0.161	0.33
CERAD	EN_L2_3_IT	IGFBP5	0.23	0.05	4.92	8.64e-07	0.000111
CERAD	EN_L3_5_IT_1	IGFBP5	0.19	0.06	3.22	0.00126	0.0275
CERAD	EN_L3_5_IT_2	IGFBP5	0.27	0.05	5.50	3.79e-08	5.68e-06
CERAD	EN_L3_5_IT_3	IGFBP5	0.35	0.07	5.31	1.11e-07	9.61e-06
CERAD	EN_L6B	IGFBP5	0.19	0.09	2.02	0.0436	0.267
CERAD	EN_L6_IT_1	IGFBP5	0.25	0.06	4.47	7.73e-06	0.00147
CERAD	IN_ADARB2	IGFBP5	0.40	0.09	4.35	1.34e-05	0.00521
CERAD	IN_LAMP5_LHX6	IGFBP5	0.33	0.09	3.72	0.000197	0.0192
CERAD	IN_LAMP5_RELN	IGFBP5	0.25	0.07	3.86	0.000116	0.0137
CERAD	IN_VIP	IGFBP5	0.42	0.06	6.88	6.06e-12	2.55e-08
CERAD	OPC	IGFBP5	0.06	0.07	0.86	0.389	0.725
CERAD	Oligo	IGFBP5	0.14	0.05	2.77	0.00558	0.0371
CERAD	VLMC	IGFBP5	-0.09	0.14	-0.65	0.514	0.84
CERAD	EN_L2_3_IT	IGFBP6	0.08	0.04	1.79	0.0739	0.234
CERAD	EN_L3_5_IT_2	IGFBP6	0.18	0.14	1.25	0.213	0.468
CERAD	IN_PVALB	IGFBP6	0.12	0.06	2.07	0.0385	0.308
CERAD	Oligo	IGFBP6	-0.14	0.06	-2.26	0.0237	0.0967
CERAD	Astro	IGFBP7	0.02	0.06	0.40	0.691	0.82
CERAD	EN_L2_3_IT	IGFBP7	0.00	0.05	0.03	0.973	0.987
CERAD	EN_L3_5_IT_2	IGFBP7	0.17	0.15	1.20	0.229	0.487
CERAD	EN_L3_5_IT_3	IGFBP7	0.21	0.14	1.54	0.123	0.308
CERAD	Endo	IGFBP7	-0.06	0.05	-1.07	0.287	0.675
CERAD	IN_VIP	IGFBP7	0.23	0.05	4.54	5.56e-06	0.000521
CERAD	OPC	IGFBP7	-0.13	0.05	-2.39	0.0168	0.219
CERAD	Oligo	IGFBP7	0.01	0.04	0.37	0.708	0.838
CERAD	PC	IGFBP7	0.02	0.04	0.49	0.624	0.938
CERAD	SMC	IGFBP7	-0.04	0.09	-0.39	0.699	0.981
CERAD	VLMC	IGFBP7	-0.20	0.12	-1.65	0.0985	0.454
CERAD	EN_L2_3_IT	IGFBPL1	0.30	0.18	1.63	0.102	0.287
CERAD	EN_L3_5_IT_2	IGFBPL1	-0.03	0.05	-0.58	0.561	0.771
CERAD	EN_L3_5_IT_3	IGFBPL1	-0.05	0.05	-1.06	0.291	0.519
CERAD	EN_L5_6_NP	IGFBPL1	0.20	0.16	1.27	0.204	0.671
CERAD	IN_PVALB	IGFBPL1	-0.14	0.05	-2.57	0.0101	0.158
CERAD	IN_VIP	IGFBPL1	-0.10	0.06	-1.73	0.0839	0.267
CERAD	OPC	IGFBPL1	-0.02	0.08	-0.22	0.823	0.94
CERAD	Oligo	IGFL3	-0.13	0.09	-1.53	0.126	0.296
CERAD	Astro	IGFL4	-0.04	0.04	-0.95	0.34	0.536
CERAD	EN_L2_3_IT	IGFL4	0.00	0.03	0.01	0.995	0.998
CERAD	EN_L3_5_IT_1	IGFL4	0.03	0.03	1.06	0.291	0.586
CERAD	EN_L3_5_IT_2	IGFL4	0.05	0.03	1.86	0.0631	0.234
CERAD	EN_L3_5_IT_3	IGFL4	0.03	0.03	1.10	0.271	0.496
CERAD	EN_L5_6_NP	IGFL4	0.03	0.04	0.78	0.433	0.834
CERAD	EN_L5_ET	IGFL4	0.03	0.31	0.10	0.921	0.999
CERAD	EN_L6B	IGFL4	-0.01	0.04	-0.27	0.788	0.928
CERAD	EN_L6_CT	IGFL4	-0.00	0.04	-0.13	0.899	0.963
CERAD	EN_L6_IT_1	IGFL4	-0.01	0.04	-0.29	0.77	0.928
CERAD	EN_L6_IT_2	IGFL4	0.11	0.05	2.17	0.0301	0.286
CERAD	IN_ADARB2	IGFL4	0.04	0.04	1.05	0.294	0.64
CERAD	IN_LAMP5_LHX6	IGFL4	0.03	0.04	0.66	0.511	0.811
CERAD	IN_LAMP5_RELN	IGFL4	0.08	0.03	2.41	0.0159	0.217
CERAD	IN_PVALB	IGFL4	-0.03	0.03	-1.06	0.288	0.688
CERAD	IN_PVALB_CHC	IGFL4	0.04	0.04	0.98	0.328	0.73
CERAD	IN_SST	IGFL4	0.04	0.03	1.25	0.212	0.603
CERAD	IN_VIP	IGFL4	0.02	0.03	0.63	0.531	0.741
CERAD	OPC	IGFL4	-0.05	0.05	-1.06	0.291	0.654
CERAD	Oligo	IGFL4	0.03	0.03	0.81	0.419	0.626
CERAD	Astro	IGFN1	-0.48	0.10	-4.87	1.13e-06	5.63e-05
CERAD	Astro	IGHMBP2	0.02	0.03	0.65	0.515	0.694
CERAD	EN_L2_3_IT	IGHMBP2	0.02	0.02	0.96	0.335	0.571
CERAD	EN_L3_5_IT_1	IGHMBP2	-0.00	0.04	-0.05	0.959	0.984
CERAD	EN_L3_5_IT_2	IGHMBP2	-0.02	0.03	-0.83	0.405	0.659
CERAD	EN_L3_5_IT_3	IGHMBP2	-0.01	0.03	-0.32	0.751	0.872
CERAD	EN_L5_6_NP	IGHMBP2	0.03	0.06	0.57	0.569	0.891
CERAD	EN_L6B	IGHMBP2	-0.00	0.05	-0.10	0.921	0.974
CERAD	EN_L6_CT	IGHMBP2	0.10	0.04	2.36	0.0182	0.138
CERAD	EN_L6_IT_1	IGHMBP2	-0.00	0.04	-0.10	0.922	0.98
CERAD	EN_L6_IT_2	IGHMBP2	-0.02	0.06	-0.28	0.781	0.937
CERAD	IN_ADARB2	IGHMBP2	-0.03	0.05	-0.69	0.493	0.786
CERAD	IN_LAMP5_LHX6	IGHMBP2	-0.03	0.06	-0.47	0.638	0.878
CERAD	IN_LAMP5_RELN	IGHMBP2	-0.01	0.05	-0.13	0.896	0.972
CERAD	IN_PVALB	IGHMBP2	-0.02	0.03	-0.54	0.592	0.872
CERAD	IN_SST	IGHMBP2	-0.03	0.04	-0.81	0.42	0.765
CERAD	IN_VIP	IGHMBP2	-0.02	0.03	-0.75	0.451	0.682
CERAD	Micro	IGHMBP2	0.04	0.04	0.92	0.357	0.644
CERAD	OPC	IGHMBP2	-0.06	0.03	-1.69	0.0905	0.425
CERAD	Oligo	IGHMBP2	0.01	0.02	0.42	0.674	0.816
CERAD	Astro	IGIP	0.05	0.03	1.63	0.103	0.245
CERAD	EN_L2_3_IT	IGIP	0.08	0.03	3.01	0.00265	0.0286
CERAD	EN_L3_5_IT_1	IGIP	0.07	0.04	1.94	0.0525	0.242
CERAD	EN_L3_5_IT_2	IGIP	0.05	0.03	1.48	0.139	0.366
CERAD	EN_L3_5_IT_3	IGIP	0.07	0.03	2.52	0.0116	0.0646
CERAD	EN_L5_6_NP	IGIP	0.16	0.05	3.20	0.00137	0.104
CERAD	EN_L6B	IGIP	0.10	0.04	2.20	0.0275	0.21
CERAD	EN_L6_CT	IGIP	0.05	0.04	1.15	0.248	0.576
CERAD	EN_L6_IT_1	IGIP	0.12	0.04	2.96	0.0031	0.0666
CERAD	EN_L6_IT_2	IGIP	0.04	0.05	0.80	0.425	0.79
CERAD	IN_ADARB2	IGIP	0.09	0.04	2.03	0.0422	0.282
CERAD	IN_LAMP5_LHX6	IGIP	-0.03	0.06	-0.46	0.644	0.881
CERAD	IN_LAMP5_RELN	IGIP	0.00	0.04	0.07	0.942	0.985
CERAD	IN_PVALB	IGIP	-0.03	0.03	-1.01	0.311	0.707
CERAD	IN_PVALB_CHC	IGIP	0.02	0.06	0.28	0.781	0.941
CERAD	IN_SST	IGIP	-0.02	0.03	-0.69	0.492	0.802
CERAD	IN_VIP	IGIP	-0.00	0.03	-0.05	0.961	0.983
CERAD	Micro	IGIP	-0.00	0.04	-0.06	0.949	0.982
CERAD	OPC	IGIP	-0.02	0.03	-0.65	0.514	0.804
CERAD	Oligo	IGIP	0.06	0.02	2.70	0.00683	0.0423
CERAD	Astro	IGLON5	-0.19	0.06	-3.31	0.000942	0.00871
CERAD	EN_L2_3_IT	IGLON5	-0.05	0.04	-1.06	0.287	0.525
CERAD	EN_L3_5_IT_1	IGLON5	-0.06	0.06	-1.05	0.295	0.589
CERAD	EN_L3_5_IT_2	IGLON5	-0.12	0.05	-2.59	0.00972	0.0704
CERAD	EN_L3_5_IT_3	IGLON5	-0.02	0.03	-0.48	0.628	0.793
CERAD	EN_L5_6_NP	IGLON5	0.01	0.06	0.19	0.845	0.972
CERAD	EN_L6B	IGLON5	0.35	0.17	2.03	0.0427	0.264
CERAD	EN_L6_CT	IGLON5	-0.07	0.06	-1.23	0.219	0.549
CERAD	IN_ADARB2	IGLON5	0.02	0.04	0.42	0.673	0.882
CERAD	IN_LAMP5_LHX6	IGLON5	-0.05	0.04	-1.13	0.258	0.628
CERAD	IN_LAMP5_RELN	IGLON5	-0.04	0.04	-1.01	0.311	0.703
CERAD	IN_PVALB	IGLON5	0.01	0.03	0.37	0.709	0.915
CERAD	IN_PVALB_CHC	IGLON5	-0.00	0.05	-0.07	0.946	0.986
CERAD	IN_SST	IGLON5	-0.01	0.03	-0.40	0.685	0.892
CERAD	IN_VIP	IGLON5	0.02	0.02	0.90	0.369	0.613
CERAD	OPC	IGLON5	0.04	0.04	0.93	0.351	0.699
CERAD	Oligo	IGLON5	-0.03	0.05	-0.57	0.57	0.744
CERAD	Astro	IGSF1	-0.11	0.04	-2.45	0.0143	0.0631
CERAD	EN_L2_3_IT	IGSF1	-0.06	0.04	-1.54	0.123	0.321
CERAD	EN_L3_5_IT_1	IGSF1	-0.14	0.07	-2.09	0.0368	0.198
CERAD	EN_L3_5_IT_2	IGSF1	-0.01	0.05	-0.29	0.771	0.893
CERAD	EN_L3_5_IT_3	IGSF1	-0.15	0.05	-2.93	0.00336	0.0276
CERAD	EN_L6_IT_1	IGSF1	0.21	0.17	1.20	0.229	0.592
CERAD	IN_PVALB	IGSF1	-0.06	0.06	-0.97	0.334	0.723
CERAD	IN_VIP	IGSF1	-0.07	0.06	-1.22	0.223	0.464
CERAD	OPC	IGSF1	0.02	0.06	0.30	0.766	0.922
CERAD	Oligo	IGSF1	-0.02	0.07	-0.24	0.811	0.898
CERAD	Astro	IGSF10	-0.04	0.06	-0.63	0.529	0.704
CERAD	EN_L2_3_IT	IGSF10	-0.01	0.05	-0.26	0.798	0.9
CERAD	EN_L3_5_IT_1	IGSF10	-0.01	0.06	-0.25	0.803	0.923
CERAD	EN_L3_5_IT_2	IGSF10	0.02	0.05	0.45	0.651	0.826
CERAD	EN_L3_5_IT_3	IGSF10	-0.02	0.05	-0.46	0.648	0.808
CERAD	EN_L5_6_NP	IGSF10	0.07	0.07	0.94	0.346	0.776
CERAD	EN_L6B	IGSF10	0.00	0.08	0.03	0.973	0.991
CERAD	EN_L6_CT	IGSF10	0.09	0.07	1.15	0.25	0.579
CERAD	EN_L6_IT_1	IGSF10	-0.02	0.06	-0.34	0.734	0.913
CERAD	EN_L6_IT_2	IGSF10	0.05	0.08	0.67	0.501	0.832
CERAD	IN_LAMP5_LHX6	IGSF10	0.03	0.05	0.52	0.603	0.861
CERAD	IN_LAMP5_RELN	IGSF10	0.01	0.07	0.17	0.865	0.963
CERAD	IN_PVALB	IGSF10	0.02	0.06	0.30	0.761	0.935
CERAD	IN_SST	IGSF10	-0.01	0.07	-0.19	0.85	0.95
CERAD	IN_VIP	IGSF10	-0.07	0.05	-1.42	0.154	0.378
CERAD	Micro	IGSF10	-0.36	0.07	-5.29	1.24e-07	1.1e-05
CERAD	OPC	IGSF10	-0.04	0.05	-0.78	0.436	0.754
CERAD	Oligo	IGSF10	-0.02	0.05	-0.35	0.73	0.851
CERAD	Astro	IGSF11	0.04	0.02	1.64	0.102	0.243
CERAD	EN_L2_3_IT	IGSF11	0.03	0.02	1.44	0.15	0.361
CERAD	EN_L3_5_IT_1	IGSF11	0.05	0.03	1.71	0.0877	0.315
CERAD	EN_L3_5_IT_2	IGSF11	0.06	0.03	2.21	0.0271	0.135
CERAD	EN_L3_5_IT_3	IGSF11	0.07	0.05	1.30	0.194	0.404
CERAD	EN_L5_6_NP	IGSF11	0.02	0.05	0.41	0.685	0.93
CERAD	EN_L5_ET	IGSF11	0.71	0.24	2.89	0.00382	0.468
CERAD	EN_L6B	IGSF11	0.15	0.08	1.91	0.0564	0.302
CERAD	EN_L6_CT	IGSF11	0.05	0.04	1.36	0.175	0.489
CERAD	EN_L6_IT_1	IGSF11	0.08	0.03	3.10	0.00192	0.0497
CERAD	EN_L6_IT_2	IGSF11	0.06	0.06	0.99	0.323	0.722
CERAD	Endo	IGSF11	-0.18	0.21	-0.86	0.392	0.755
CERAD	IN_ADARB2	IGSF11	-0.03	0.04	-0.73	0.467	0.771
CERAD	IN_LAMP5_LHX6	IGSF11	-0.13	0.03	-4.60	4.22e-06	0.00142
CERAD	IN_LAMP5_RELN	IGSF11	-0.00	0.03	-0.10	0.92	0.979
CERAD	IN_PVALB	IGSF11	0.04	0.02	1.75	0.08	0.423
CERAD	IN_PVALB_CHC	IGSF11	0.01	0.04	0.38	0.708	0.916
CERAD	IN_SST	IGSF11	0.11	0.05	2.13	0.033	0.285
CERAD	IN_VIP	IGSF11	-0.06	0.03	-1.89	0.059	0.217
CERAD	Micro	IGSF11	0.08	0.07	1.12	0.265	0.554
CERAD	OPC	IGSF11	0.06	0.04	1.64	0.102	0.44
CERAD	Oligo	IGSF11	0.03	0.02	1.65	0.0984	0.25
CERAD	PC	IGSF11	-0.15	0.17	-0.87	0.384	0.866
CERAD	Astro	IGSF21	-0.01	0.05	-0.17	0.861	0.927
CERAD	EN_L2_3_IT	IGSF21	-0.03	0.03	-1.05	0.294	0.532
CERAD	EN_L3_5_IT_1	IGSF21	-0.12	0.04	-3.26	0.00113	0.0264
CERAD	EN_L3_5_IT_2	IGSF21	-0.05	0.03	-2.02	0.0432	0.184
CERAD	EN_L3_5_IT_3	IGSF21	-0.12	0.03	-3.82	0.000135	0.0026
CERAD	EN_L5_6_NP	IGSF21	0.01	0.07	0.20	0.839	0.97
CERAD	EN_L5_ET	IGSF21	0.17	0.20	0.85	0.395	0.999
CERAD	EN_L6B	IGSF21	0.01	0.03	0.30	0.762	0.917
CERAD	EN_L6_CT	IGSF21	-0.11	0.04	-3.22	0.00129	0.0256
CERAD	EN_L6_IT_1	IGSF21	-0.02	0.03	-0.58	0.561	0.833
CERAD	EN_L6_IT_2	IGSF21	0.05	0.05	1.09	0.276	0.684
CERAD	IN_ADARB2	IGSF21	0.05	0.06	0.91	0.363	0.695
CERAD	IN_PVALB	IGSF21	0.04	0.03	1.37	0.17	0.57
CERAD	IN_SST	IGSF21	0.11	0.06	1.89	0.0589	0.362
CERAD	IN_VIP	IGSF21	-0.02	0.03	-0.68	0.496	0.715
CERAD	Micro	IGSF21	-0.05	0.04	-1.40	0.16	0.422
CERAD	OPC	IGSF21	-0.02	0.02	-0.98	0.329	0.684
CERAD	Oligo	IGSF21	0.04	0.04	1.04	0.299	0.512
CERAD	PVM	IGSF21	0.27	0.12	2.16	0.0307	0.607
CERAD	Astro	IGSF22	-0.02	0.06	-0.36	0.716	0.836
CERAD	EN_L2_3_IT	IGSF22	-0.12	0.04	-3.32	0.000885	0.014
CERAD	EN_L3_5_IT_1	IGSF22	-0.03	0.06	-0.58	0.564	0.798
CERAD	EN_L3_5_IT_2	IGSF22	-0.09	0.05	-1.80	0.0718	0.251
CERAD	EN_L3_5_IT_3	IGSF22	-0.07	0.05	-1.61	0.108	0.284
CERAD	EN_L6_CT	IGSF22	-0.06	0.17	-0.33	0.742	0.903
CERAD	EN_L6_IT_1	IGSF22	0.01	0.06	0.09	0.927	0.981
CERAD	EN_L6_IT_2	IGSF22	0.17	0.22	0.74	0.456	0.807
CERAD	IN_PVALB	IGSF22	-0.02	0.05	-0.34	0.731	0.923
CERAD	IN_VIP	IGSF22	-0.09	0.05	-1.59	0.113	0.316
CERAD	OPC	IGSF22	-0.06	0.06	-0.97	0.334	0.688
CERAD	Oligo	IGSF22	0.07	0.05	1.33	0.183	0.375
CERAD	Astro	IGSF23	0.26	0.08	3.29	0.000996	0.00903
CERAD	EN_L2_3_IT	IGSF23	0.22	0.17	1.32	0.185	0.41
CERAD	Astro	IGSF3	-0.11	0.06	-1.71	0.0868	0.219
CERAD	EN_L2_3_IT	IGSF3	-0.04	0.02	-2.35	0.0187	0.1
CERAD	EN_L3_5_IT_1	IGSF3	-0.01	0.03	-0.47	0.639	0.844
CERAD	EN_L3_5_IT_2	IGSF3	-0.02	0.02	-0.84	0.402	0.657
CERAD	EN_L3_5_IT_3	IGSF3	-0.02	0.03	-0.78	0.436	0.654
CERAD	EN_L5_6_NP	IGSF3	-0.10	0.20	-0.51	0.607	0.902
CERAD	EN_L6_IT_1	IGSF3	0.02	0.05	0.35	0.723	0.908
CERAD	IN_ADARB2	IGSF3	-0.00	0.05	-0.05	0.957	0.988
CERAD	IN_PVALB	IGSF3	-0.04	0.03	-1.51	0.13	0.516
CERAD	IN_SST	IGSF3	-0.04	0.03	-1.48	0.14	0.512
CERAD	IN_VIP	IGSF3	-0.08	0.02	-4.07	4.73e-05	0.00234
CERAD	OPC	IGSF3	0.14	0.09	1.63	0.102	0.441
CERAD	Oligo	IGSF3	-0.05	0.05	-0.98	0.328	0.541
CERAD	Astro	IGSF5	0.19	0.04	4.26	2.05e-05	0.000527
CERAD	EN_L2_3_IT	IGSF5	0.04	0.05	0.80	0.422	0.651
CERAD	EN_L3_5_IT_3	IGSF5	0.08	0.07	1.21	0.227	0.445
CERAD	IN_VIP	IGSF5	0.02	0.05	0.36	0.719	0.857
CERAD	OPC	IGSF5	0.08	0.05	1.59	0.113	0.463
CERAD	Astro	IGSF6	-0.03	0.06	-0.45	0.652	0.794
CERAD	EN_L2_3_IT	IGSF6	-0.04	0.05	-0.77	0.439	0.666
CERAD	EN_L3_5_IT_1	IGSF6	0.04	0.06	0.64	0.52	0.769
CERAD	EN_L3_5_IT_2	IGSF6	-0.06	0.05	-1.20	0.229	0.487
CERAD	EN_L3_5_IT_3	IGSF6	-0.02	0.05	-0.32	0.752	0.873
CERAD	EN_L5_6_NP	IGSF6	-0.08	0.19	-0.44	0.659	0.918
CERAD	EN_L6B	IGSF6	-0.06	0.15	-0.36	0.715	0.901
CERAD	EN_L6_CT	IGSF6	0.09	0.07	1.31	0.191	0.512
CERAD	EN_L6_IT_1	IGSF6	0.02	0.06	0.31	0.76	0.924
CERAD	EN_L6_IT_2	IGSF6	-0.01	0.08	-0.07	0.946	0.985
CERAD	IN_PVALB	IGSF6	-0.02	0.05	-0.38	0.702	0.912
CERAD	IN_SST	IGSF6	-0.13	0.07	-1.75	0.0794	0.412
CERAD	IN_VIP	IGSF6	-0.07	0.06	-1.12	0.262	0.507
CERAD	Micro	IGSF6	-0.11	0.06	-1.76	0.0791	0.28
CERAD	OPC	IGSF6	0.02	0.06	0.32	0.75	0.915
CERAD	Oligo	IGSF6	-0.05	0.05	-0.94	0.348	0.559
CERAD	Astro	IGSF8	-0.07	0.03	-2.48	0.0131	0.0594
CERAD	EN_L2_3_IT	IGSF8	-0.01	0.02	-0.61	0.54	0.742
CERAD	EN_L3_5_IT_1	IGSF8	0.00	0.03	0.02	0.982	0.993
CERAD	EN_L3_5_IT_2	IGSF8	0.02	0.02	0.81	0.417	0.669
CERAD	EN_L3_5_IT_3	IGSF8	-0.04	0.02	-1.54	0.123	0.308
CERAD	EN_L5_6_NP	IGSF8	-0.04	0.04	-0.99	0.321	0.759
CERAD	EN_L5_ET	IGSF8	-0.29	0.39	-0.75	0.451	0.999
CERAD	EN_L6B	IGSF8	-0.03	0.04	-0.93	0.353	0.698
CERAD	EN_L6_CT	IGSF8	-0.11	0.04	-3.26	0.0011	0.0232
CERAD	EN_L6_IT_1	IGSF8	-0.03	0.03	-0.95	0.343	0.697
CERAD	EN_L6_IT_2	IGSF8	-0.05	0.04	-1.28	0.2	0.605
CERAD	IN_ADARB2	IGSF8	-0.01	0.03	-0.15	0.877	0.964
CERAD	IN_LAMP5_LHX6	IGSF8	-0.09	0.04	-2.48	0.0132	0.169
CERAD	IN_LAMP5_RELN	IGSF8	-0.08	0.03	-2.69	0.0072	0.149
CERAD	IN_PVALB	IGSF8	-0.07	0.03	-2.48	0.013	0.183
CERAD	IN_PVALB_CHC	IGSF8	-0.02	0.05	-0.35	0.723	0.923
CERAD	IN_SST	IGSF8	-0.03	0.03	-1.15	0.252	0.642
CERAD	IN_VIP	IGSF8	-0.01	0.02	-0.35	0.727	0.862
CERAD	Micro	IGSF8	-0.01	0.04	-0.27	0.785	0.916
CERAD	OPC	IGSF8	-0.04	0.03	-1.14	0.253	0.623
CERAD	Oligo	IGSF8	-0.09	0.02	-3.66	0.000256	0.00449
CERAD	Astro	IGSF9B	0.20	0.05	4.29	1.8e-05	0.000471
CERAD	EN_L2_3_IT	IGSF9B	-0.02	0.03	-0.71	0.478	0.696
CERAD	EN_L3_5_IT_1	IGSF9B	-0.00	0.03	-0.13	0.896	0.961
CERAD	EN_L3_5_IT_2	IGSF9B	-0.06	0.03	-2.14	0.032	0.151
CERAD	EN_L3_5_IT_3	IGSF9B	-0.07	0.03	-2.12	0.0343	0.134
CERAD	EN_L5_6_NP	IGSF9B	0.04	0.04	1.12	0.262	0.713
CERAD	EN_L5_ET	IGSF9B	0.14	0.19	0.70	0.484	0.999
CERAD	EN_L6B	IGSF9B	-0.03	0.05	-0.58	0.564	0.833
CERAD	EN_L6_CT	IGSF9B	-0.05	0.04	-1.25	0.212	0.541
CERAD	EN_L6_IT_1	IGSF9B	0.01	0.05	0.14	0.886	0.97
CERAD	EN_L6_IT_2	IGSF9B	0.13	0.07	1.72	0.0854	0.432
CERAD	IN_ADARB2	IGSF9B	0.02	0.04	0.51	0.612	0.858
CERAD	IN_LAMP5_LHX6	IGSF9B	0.03	0.04	0.68	0.495	0.802
CERAD	IN_LAMP5_RELN	IGSF9B	0.07	0.04	1.64	0.102	0.47
CERAD	IN_PVALB	IGSF9B	0.00	0.04	0.11	0.91	0.979
CERAD	IN_PVALB_CHC	IGSF9B	-0.16	0.05	-3.59	0.000335	0.0149
CERAD	IN_SST	IGSF9B	-0.03	0.04	-0.97	0.331	0.702
CERAD	IN_VIP	IGSF9B	-0.01	0.03	-0.44	0.657	0.821
CERAD	Micro	IGSF9B	-0.01	0.07	-0.18	0.855	0.948
CERAD	OPC	IGSF9B	0.02	0.04	0.63	0.526	0.811
CERAD	Oligo	IGSF9B	0.03	0.05	0.67	0.5	0.69
CERAD	Astro	IHO1	-0.02	0.04	-0.51	0.61	0.763
CERAD	EN_L2_3_IT	IHO1	0.01	0.04	0.16	0.873	0.942
CERAD	EN_L3_5_IT_1	IHO1	0.04	0.04	1.02	0.307	0.6
CERAD	EN_L3_5_IT_2	IHO1	0.04	0.04	1.02	0.307	0.573
CERAD	EN_L3_5_IT_3	IHO1	0.03	0.04	0.79	0.428	0.647
CERAD	EN_L5_6_NP	IHO1	0.10	0.05	1.85	0.0638	0.462
CERAD	EN_L5_ET	IHO1	0.07	0.36	0.19	0.846	0.999
CERAD	EN_L6B	IHO1	0.06	0.05	1.25	0.21	0.561
CERAD	EN_L6_CT	IHO1	0.04	0.05	0.95	0.34	0.665
CERAD	EN_L6_IT_1	IHO1	0.05	0.04	1.20	0.231	0.595
CERAD	EN_L6_IT_2	IHO1	0.09	0.06	1.54	0.124	0.501
CERAD	Endo	IHO1	0.09	0.07	1.39	0.163	0.55
CERAD	IN_ADARB2	IHO1	-0.05	0.05	-0.98	0.328	0.668
CERAD	IN_LAMP5_LHX6	IHO1	-0.06	0.05	-1.17	0.24	0.611
CERAD	IN_LAMP5_RELN	IHO1	0.02	0.05	0.41	0.682	0.906
CERAD	IN_PVALB	IHO1	0.00	0.04	0.03	0.976	0.994
CERAD	IN_PVALB_CHC	IHO1	-0.03	0.06	-0.61	0.54	0.842
CERAD	IN_SST	IHO1	-0.02	0.04	-0.54	0.588	0.85
CERAD	IN_VIP	IHO1	-0.06	0.04	-1.62	0.105	0.302
CERAD	Micro	IHO1	0.09	0.05	1.80	0.0724	0.265
CERAD	OPC	IHO1	0.02	0.04	0.56	0.577	0.836
CERAD	Oligo	IHO1	0.02	0.04	0.56	0.576	0.747
CERAD	PC	IHO1	-0.05	0.06	-0.95	0.343	0.848
CERAD	VLMC	IHO1	0.05	0.06	0.79	0.43	0.789
CERAD	Astro	IK	-0.09	0.03	-3.06	0.00222	0.0163
CERAD	EN_L2_3_IT	IK	-0.03	0.02	-1.50	0.135	0.339
CERAD	EN_L3_5_IT_1	IK	-0.03	0.04	-0.89	0.374	0.661
CERAD	EN_L3_5_IT_2	IK	-0.01	0.03	-0.44	0.662	0.833
CERAD	EN_L3_5_IT_3	IK	-0.02	0.03	-0.58	0.561	0.752
CERAD	EN_L5_6_NP	IK	0.00	0.06	0.08	0.938	0.99
CERAD	EN_L6B	IK	-0.01	0.05	-0.16	0.871	0.959
CERAD	EN_L6_CT	IK	-0.03	0.04	-0.62	0.534	0.802
CERAD	EN_L6_IT_1	IK	-0.00	0.04	-0.11	0.91	0.977
CERAD	EN_L6_IT_2	IK	0.06	0.05	1.06	0.288	0.694
CERAD	IN_ADARB2	IK	-0.07	0.04	-1.65	0.0995	0.411
CERAD	IN_LAMP5_LHX6	IK	-0.11	0.05	-2.29	0.022	0.219
CERAD	IN_LAMP5_RELN	IK	0.01	0.04	0.23	0.819	0.947
CERAD	IN_PVALB	IK	-0.05	0.03	-1.75	0.0807	0.425
CERAD	IN_PVALB_CHC	IK	-0.05	0.06	-0.90	0.371	0.753
CERAD	IN_SST	IK	-0.02	0.03	-0.51	0.608	0.861
CERAD	IN_VIP	IK	-0.02	0.03	-0.84	0.403	0.641
CERAD	Micro	IK	0.05	0.04	1.28	0.199	0.475
CERAD	OPC	IK	-0.08	0.04	-2.18	0.0296	0.276
CERAD	Oligo	IK	-0.05	0.02	-2.47	0.0134	0.0664
CERAD	Astro	IKBIP	0.08	0.05	1.84	0.0661	0.182
CERAD	EN_L2_3_IT	IKBIP	0.09	0.03	3.14	0.00169	0.0213
CERAD	EN_L3_5_IT_1	IKBIP	0.10	0.05	1.95	0.0509	0.238
CERAD	EN_L3_5_IT_2	IKBIP	0.11	0.04	2.74	0.00606	0.0515
CERAD	EN_L3_5_IT_3	IKBIP	0.09	0.04	2.22	0.0266	0.114
CERAD	EN_L5_6_NP	IKBIP	0.21	0.19	1.12	0.264	0.716
CERAD	EN_L6B	IKBIP	0.11	0.16	0.67	0.503	0.801
CERAD	EN_L6_CT	IKBIP	0.06	0.07	0.91	0.365	0.687
CERAD	EN_L6_IT_1	IKBIP	0.09	0.05	1.90	0.0569	0.322
CERAD	EN_L6_IT_2	IKBIP	0.05	0.07	0.76	0.444	0.801
CERAD	Endo	IKBIP	0.27	0.16	1.71	0.0873	0.432
CERAD	IN_PVALB	IKBIP	0.12	0.05	2.50	0.0123	0.176
CERAD	IN_SST	IKBIP	0.06	0.05	1.11	0.266	0.655
CERAD	IN_VIP	IKBIP	0.04	0.04	1.05	0.292	0.539
CERAD	Micro	IKBIP	0.10	0.03	2.94	0.0033	0.0345
CERAD	OPC	IKBIP	0.08	0.04	1.84	0.0653	0.373
CERAD	Oligo	IKBIP	0.10	0.03	2.78	0.0054	0.0363
CERAD	Astro	IKBKB	0.08	0.02	3.88	0.000106	0.00179
CERAD	EN_L2_3_IT	IKBKB	-0.02	0.02	-1.00	0.316	0.553
CERAD	EN_L3_5_IT_1	IKBKB	0.04	0.04	1.01	0.312	0.604
CERAD	EN_L3_5_IT_2	IKBKB	0.01	0.03	0.48	0.634	0.816
CERAD	EN_L3_5_IT_3	IKBKB	0.05	0.02	2.11	0.035	0.136
CERAD	EN_L5_6_NP	IKBKB	-0.06	0.04	-1.27	0.202	0.671
CERAD	EN_L6B	IKBKB	-0.04	0.04	-1.03	0.301	0.655
CERAD	EN_L6_CT	IKBKB	-0.03	0.04	-0.77	0.439	0.74
CERAD	EN_L6_IT_1	IKBKB	-0.02	0.03	-0.58	0.56	0.833
CERAD	EN_L6_IT_2	IKBKB	-0.03	0.04	-0.69	0.49	0.828
CERAD	Endo	IKBKB	-0.04	0.04	-0.96	0.336	0.714
CERAD	IN_ADARB2	IKBKB	-0.05	0.03	-1.45	0.148	0.485
CERAD	IN_LAMP5_LHX6	IKBKB	0.00	0.04	0.10	0.918	0.979
CERAD	IN_LAMP5_RELN	IKBKB	0.01	0.03	0.28	0.777	0.935
CERAD	IN_PVALB	IKBKB	-0.02	0.03	-0.78	0.437	0.79
CERAD	IN_PVALB_CHC	IKBKB	0.04	0.05	0.87	0.382	0.759
CERAD	IN_SST	IKBKB	-0.04	0.03	-1.14	0.253	0.643
CERAD	IN_VIP	IKBKB	-0.04	0.02	-1.93	0.0531	0.203
CERAD	Micro	IKBKB	-0.06	0.02	-2.83	0.0047	0.0437
CERAD	OPC	IKBKB	0.04	0.02	1.80	0.0721	0.389
CERAD	Oligo	IKBKB	0.06	0.02	3.63	0.000285	0.00483
CERAD	PC	IKBKB	-0.20	0.13	-1.54	0.124	0.721
CERAD	PVM	IKBKB	0.00	0.06	0.01	0.994	0.999
CERAD	VLMC	IKBKB	0.02	0.06	0.29	0.772	0.939
CERAD	Astro	IKBKE	0.24	0.07	3.58	0.000339	0.00416
CERAD	EN_L2_3_IT	IKBKE	-0.07	0.17	-0.42	0.676	0.832
CERAD	EN_L3_5_IT_3	IKBKE	0.08	0.16	0.51	0.613	0.784
CERAD	IN_PVALB	IKBKE	-0.08	0.19	-0.39	0.695	0.91
CERAD	Micro	IKBKE	0.02	0.05	0.31	0.757	0.901
CERAD	Astro	IKBKG	0.01	0.04	0.27	0.789	0.883
CERAD	EN_L2_3_IT	IKBKG	-0.03	0.03	-0.83	0.408	0.639
CERAD	EN_L3_5_IT_2	IKBKG	-0.02	0.04	-0.50	0.617	0.808
CERAD	EN_L3_5_IT_3	IKBKG	-0.08	0.04	-1.73	0.0831	0.241
CERAD	EN_L6_IT_1	IKBKG	0.01	0.14	0.10	0.923	0.981
CERAD	IN_PVALB	IKBKG	-0.05	0.05	-1.01	0.312	0.708
CERAD	IN_VIP	IKBKG	-0.06	0.05	-1.31	0.191	0.425
CERAD	Micro	IKBKG	-0.07	0.05	-1.34	0.18	0.452
CERAD	OPC	IKBKG	-0.09	0.05	-1.64	0.102	0.44
CERAD	Oligo	IKBKG	-0.04	0.03	-1.63	0.103	0.258
CERAD	Adaptive	IKZF1	0.16	0.06	2.61	0.00912	0.27
CERAD	Micro	IKZF1	-0.02	0.03	-0.78	0.436	0.709
CERAD	Oligo	IKZF1	-0.01	0.06	-0.10	0.922	0.959
CERAD	PVM	IKZF1	0.03	0.06	0.46	0.646	0.97
CERAD	Adaptive	IKZF2	0.13	0.20	0.66	0.508	0.93
CERAD	Astro	IKZF2	-0.00	0.03	-0.04	0.972	0.986
CERAD	EN_L2_3_IT	IKZF2	0.09	0.04	2.48	0.0131	0.0802
CERAD	EN_L3_5_IT_1	IKZF2	0.02	0.04	0.51	0.612	0.828
CERAD	EN_L3_5_IT_2	IKZF2	-0.05	0.04	-1.27	0.203	0.456
CERAD	EN_L3_5_IT_3	IKZF2	0.02	0.03	0.47	0.64	0.802
CERAD	EN_L5_6_NP	IKZF2	-0.06	0.07	-0.91	0.362	0.788
CERAD	EN_L6B	IKZF2	-0.11	0.04	-2.53	0.0115	0.128
CERAD	EN_L6_CT	IKZF2	-0.10	0.04	-2.32	0.0206	0.148
CERAD	EN_L6_IT_1	IKZF2	0.09	0.04	2.44	0.0145	0.16
CERAD	EN_L6_IT_2	IKZF2	-0.11	0.07	-1.51	0.132	0.518
CERAD	IN_ADARB2	IKZF2	0.04	0.05	0.83	0.407	0.728
CERAD	IN_LAMP5_LHX6	IKZF2	0.02	0.07	0.31	0.759	0.923
CERAD	IN_LAMP5_RELN	IKZF2	0.06	0.05	1.11	0.265	0.666
CERAD	IN_PVALB	IKZF2	0.01	0.04	0.36	0.722	0.921
CERAD	IN_PVALB_CHC	IKZF2	-0.10	0.06	-1.62	0.106	0.476
CERAD	IN_SST	IKZF2	-0.02	0.04	-0.51	0.61	0.862
CERAD	IN_VIP	IKZF2	0.09	0.03	2.76	0.00587	0.0522
CERAD	Micro	IKZF2	0.01	0.06	0.18	0.857	0.949
CERAD	OPC	IKZF2	0.08	0.03	2.64	0.00839	0.16
CERAD	Oligo	IKZF2	0.06	0.04	1.51	0.131	0.303
CERAD	PC	IKZF2	0.02	0.18	0.12	0.908	0.985
CERAD	PVM	IKZF2	0.36	0.29	1.24	0.214	0.802
CERAD	VLMC	IKZF2	0.05	0.07	0.67	0.503	0.833
CERAD	Adaptive	IKZF3	0.04	0.07	0.51	0.608	0.948
CERAD	Astro	IKZF3	0.02	0.06	0.35	0.729	0.845
CERAD	EN_L2_3_IT	IKZF3	0.01	0.05	0.11	0.914	0.961
CERAD	EN_L3_5_IT_3	IKZF3	-0.07	0.06	-1.19	0.235	0.455
CERAD	Oligo	IKZF3	0.04	0.06	0.73	0.467	0.665
CERAD	Astro	IKZF4	0.06	0.02	2.57	0.0103	0.0496
CERAD	EN_L2_3_IT	IKZF4	-0.01	0.02	-0.85	0.393	0.626
CERAD	EN_L3_5_IT_1	IKZF4	0.04	0.03	1.25	0.211	0.498
CERAD	EN_L3_5_IT_2	IKZF4	-0.03	0.02	-1.10	0.272	0.536
CERAD	EN_L3_5_IT_3	IKZF4	-0.04	0.03	-1.50	0.135	0.326
CERAD	EN_L5_6_NP	IKZF4	-0.12	0.05	-2.36	0.0182	0.292
CERAD	EN_L6B	IKZF4	-0.02	0.05	-0.47	0.639	0.867
CERAD	EN_L6_CT	IKZF4	0.02	0.04	0.58	0.564	0.82
CERAD	EN_L6_IT_1	IKZF4	-0.01	0.04	-0.30	0.761	0.924
CERAD	EN_L6_IT_2	IKZF4	-0.10	0.06	-1.80	0.0712	0.402
CERAD	IN_ADARB2	IKZF4	-0.01	0.04	-0.30	0.765	0.921
CERAD	IN_LAMP5_LHX6	IKZF4	-0.06	0.04	-1.41	0.157	0.517
CERAD	IN_LAMP5_RELN	IKZF4	0.02	0.04	0.44	0.661	0.898
CERAD	IN_PVALB	IKZF4	-0.00	0.02	-0.06	0.953	0.988
CERAD	IN_PVALB_CHC	IKZF4	-0.03	0.05	-0.61	0.543	0.844
CERAD	IN_SST	IKZF4	-0.06	0.03	-1.88	0.0595	0.364
CERAD	IN_VIP	IKZF4	0.00	0.02	0.06	0.952	0.979
CERAD	Micro	IKZF4	-0.01	0.05	-0.16	0.877	0.956
CERAD	OPC	IKZF4	0.00	0.03	0.04	0.964	0.989
CERAD	Oligo	IKZF4	-0.02	0.02	-0.80	0.426	0.631
CERAD	Astro	IKZF5	-0.02	0.02	-0.76	0.444	0.636
CERAD	EN_L2_3_IT	IKZF5	0.09	0.02	4.85	1.26e-06	0.000148
CERAD	EN_L3_5_IT_1	IKZF5	0.05	0.03	1.59	0.112	0.36
CERAD	EN_L3_5_IT_2	IKZF5	0.05	0.02	2.14	0.0323	0.152
CERAD	EN_L3_5_IT_3	IKZF5	0.09	0.02	3.80	0.000148	0.00276
CERAD	EN_L5_6_NP	IKZF5	0.02	0.05	0.37	0.713	0.937
CERAD	EN_L6B	IKZF5	0.06	0.04	1.39	0.166	0.504
CERAD	EN_L6_CT	IKZF5	0.06	0.04	1.72	0.0854	0.332
CERAD	EN_L6_IT_1	IKZF5	0.09	0.03	2.62	0.00888	0.123
CERAD	EN_L6_IT_2	IKZF5	0.03	0.05	0.54	0.588	0.866
CERAD	Endo	IKZF5	-0.05	0.15	-0.34	0.734	0.916
CERAD	IN_ADARB2	IKZF5	0.08	0.04	2.14	0.0321	0.251
CERAD	IN_LAMP5_LHX6	IKZF5	0.03	0.04	0.74	0.459	0.779
CERAD	IN_LAMP5_RELN	IKZF5	0.05	0.04	1.42	0.155	0.551
CERAD	IN_PVALB	IKZF5	0.03	0.03	1.04	0.299	0.698
CERAD	IN_PVALB_CHC	IKZF5	-0.11	0.05	-2.05	0.0401	0.298
CERAD	IN_SST	IKZF5	0.04	0.03	1.45	0.146	0.522
CERAD	IN_VIP	IKZF5	0.10	0.02	4.14	3.48e-05	0.00187
CERAD	Micro	IKZF5	0.12	0.04	3.38	0.000736	0.0113
CERAD	OPC	IKZF5	0.02	0.03	0.75	0.452	0.764
CERAD	Oligo	IKZF5	0.04	0.02	2.12	0.034	0.123
CERAD	Adaptive	IL10RA	-0.16	0.10	-1.60	0.11	0.662
CERAD	EN_L3_5_IT_2	IL10RA	0.01	0.06	0.12	0.904	0.961
CERAD	Micro	IL10RA	0.10	0.04	2.73	0.00637	0.0538
CERAD	Oligo	IL10RA	-0.06	0.06	-0.91	0.364	0.575
CERAD	PVM	IL10RA	0.17	0.07	2.55	0.0107	0.591
CERAD	Astro	IL10RB	-0.04	0.07	-0.52	0.603	0.759
CERAD	EN_L2_3_IT	IL10RB	-0.10	0.07	-1.45	0.147	0.355
CERAD	Oligo	IL10RB	-0.02	0.06	-0.30	0.763	0.872
CERAD	Astro	IL11RA	-0.01	0.03	-0.27	0.786	0.882
CERAD	EN_L2_3_IT	IL11RA	-0.02	0.03	-0.71	0.479	0.697
CERAD	EN_L3_5_IT_1	IL11RA	0.07	0.05	1.37	0.172	0.45
CERAD	EN_L3_5_IT_2	IL11RA	0.02	0.04	0.52	0.601	0.797
CERAD	EN_L3_5_IT_3	IL11RA	0.05	0.04	1.04	0.298	0.527
CERAD	EN_L5_6_NP	IL11RA	0.03	0.05	0.56	0.578	0.894
CERAD	EN_L6_CT	IL11RA	-0.03	0.06	-0.42	0.674	0.876
CERAD	EN_L6_IT_1	IL11RA	0.08	0.06	1.38	0.169	0.524
CERAD	EN_L6_IT_2	IL11RA	0.10	0.16	0.65	0.518	0.839
CERAD	IN_ADARB2	IL11RA	-0.01	0.06	-0.14	0.888	0.968
CERAD	IN_LAMP5_LHX6	IL11RA	-0.09	0.14	-0.60	0.545	0.831
CERAD	IN_LAMP5_RELN	IL11RA	-0.06	0.06	-1.07	0.285	0.683
CERAD	IN_PVALB	IL11RA	-0.06	0.03	-1.72	0.0849	0.434
CERAD	IN_PVALB_CHC	IL11RA	-0.03	0.06	-0.53	0.598	0.871
CERAD	IN_SST	IL11RA	0.03	0.04	0.58	0.565	0.836
CERAD	IN_VIP	IL11RA	-0.04	0.04	-1.13	0.26	0.505
CERAD	Micro	IL11RA	0.04	0.05	0.80	0.422	0.699
CERAD	OPC	IL11RA	-0.03	0.04	-0.70	0.481	0.781
CERAD	Oligo	IL11RA	-0.04	0.03	-1.21	0.225	0.427
CERAD	EN_L2_3_IT	IL12A	-0.05	0.08	-0.58	0.559	0.756
CERAD	IN_LAMP5_RELN	IL12A	-0.14	0.06	-2.31	0.021	0.246
CERAD	Oligo	IL12A	-0.05	0.07	-0.80	0.423	0.628
CERAD	Astro	IL12RB1	0.02	0.06	0.35	0.723	0.841
CERAD	EN_L2_3_IT	IL12RB1	-0.07	0.04	-1.70	0.0891	0.263
CERAD	EN_L3_5_IT_2	IL12RB1	-0.13	0.15	-0.84	0.404	0.658
CERAD	EN_L3_5_IT_3	IL12RB1	-0.03	0.06	-0.58	0.559	0.751
CERAD	Micro	IL12RB1	-0.05	0.05	-0.95	0.344	0.634
CERAD	Oligo	IL12RB1	0.09	0.04	2.20	0.0275	0.107
CERAD	Astro	IL12RB2	0.08	0.05	1.58	0.115	0.264
CERAD	EN_L2_3_IT	IL12RB2	-0.11	0.04	-2.72	0.0065	0.0508
CERAD	EN_L3_5_IT_1	IL12RB2	-0.06	0.03	-2.09	0.0362	0.196
CERAD	EN_L3_5_IT_2	IL12RB2	-0.10	0.03	-2.85	0.00432	0.0413
CERAD	EN_L3_5_IT_3	IL12RB2	-0.04	0.02	-1.74	0.0824	0.24
CERAD	EN_L5_6_NP	IL12RB2	-0.11	0.08	-1.28	0.199	0.666
CERAD	EN_L6B	IL12RB2	-0.10	0.07	-1.43	0.153	0.487
CERAD	EN_L6_CT	IL12RB2	-0.16	0.05	-3.18	0.00145	0.0274
CERAD	EN_L6_IT_1	IL12RB2	-0.11	0.04	-3.25	0.00115	0.0364
CERAD	EN_L6_IT_2	IL12RB2	-0.11	0.07	-1.58	0.114	0.483
CERAD	IN_ADARB2	IL12RB2	-0.10	0.06	-1.62	0.105	0.422
CERAD	IN_LAMP5_RELN	IL12RB2	-0.18	0.08	-2.12	0.0339	0.296
CERAD	IN_PVALB	IL12RB2	0.04	0.05	0.84	0.403	0.769
CERAD	IN_SST	IL12RB2	0.15	0.07	2.32	0.0203	0.226
CERAD	IN_VIP	IL12RB2	-0.02	0.02	-0.70	0.484	0.705
CERAD	OPC	IL12RB2	-0.01	0.06	-0.19	0.846	0.949
CERAD	Oligo	IL12RB2	0.06	0.05	1.30	0.195	0.39
CERAD	PVM	IL12RB2	0.02	0.10	0.16	0.871	0.992
CERAD	Astro	IL13RA1	0.11	0.08	1.45	0.148	0.312
CERAD	EN_L2_3_IT	IL13RA1	-0.02	0.13	-0.14	0.889	0.95
CERAD	Endo	IL13RA1	-0.07	0.06	-1.19	0.234	0.628
CERAD	IN_LAMP5_LHX6	IL13RA1	-0.05	0.06	-0.78	0.438	0.767
CERAD	Micro	IL13RA1	0.04	0.03	1.28	0.202	0.478
CERAD	Oligo	IL13RA1	-0.14	0.05	-2.98	0.00289	0.0237
CERAD	PC	IL13RA1	-0.14	0.15	-0.94	0.348	0.852
CERAD	PVM	IL13RA1	0.14	0.07	1.94	0.0525	0.619
CERAD	Astro	IL15	-0.05	0.07	-0.65	0.518	0.697
CERAD	EN_L2_3_IT	IL15	-0.01	0.06	-0.22	0.826	0.917
CERAD	EN_L3_5_IT_2	IL15	-0.07	0.08	-0.87	0.386	0.646
CERAD	EN_L3_5_IT_3	IL15	0.03	0.08	0.38	0.705	0.843
CERAD	EN_L6B	IL15	0.04	0.08	0.49	0.622	0.858
CERAD	EN_L6_CT	IL15	0.18	0.07	2.46	0.0138	0.117
CERAD	EN_L6_IT_1	IL15	0.05	0.08	0.66	0.508	0.806
CERAD	Endo	IL15	0.51	0.21	2.50	0.0123	0.182
CERAD	IN_ADARB2	IL15	-0.16	0.07	-2.30	0.0216	0.209
CERAD	IN_PVALB	IL15	0.01	0.08	0.11	0.913	0.98
CERAD	IN_VIP	IL15	0.01	0.05	0.22	0.824	0.915
CERAD	Micro	IL15	0.71	0.08	8.70	3.36e-18	1.04e-14
CERAD	PVM	IL15	0.23	0.09	2.54	0.0111	0.591
CERAD	Astro	IL15RA	0.05	0.07	0.69	0.488	0.672
CERAD	EN_L2_3_IT	IL15RA	-0.19	0.06	-3.35	0.000819	0.0133
CERAD	EN_L3_5_IT_2	IL15RA	-0.08	0.17	-0.49	0.627	0.812
CERAD	EN_L3_5_IT_3	IL15RA	-0.23	0.17	-1.38	0.167	0.369
CERAD	EN_L5_6_NP	IL15RA	-0.13	0.18	-0.75	0.455	0.84
CERAD	Endo	IL15RA	0.25	0.16	1.53	0.127	0.502
CERAD	IN_PVALB_CHC	IL15RA	-0.05	0.05	-0.97	0.332	0.73
CERAD	Micro	IL15RA	-0.01	0.05	-0.15	0.88	0.957
CERAD	Astro	IL16	0.14	0.19	0.74	0.461	0.65
CERAD	EN_L2_3_IT	IL16	-0.05	0.03	-1.38	0.167	0.384
CERAD	EN_L3_5_IT_1	IL16	0.06	0.05	1.33	0.183	0.464
CERAD	EN_L3_5_IT_2	IL16	0.04	0.04	0.99	0.32	0.588
CERAD	EN_L3_5_IT_3	IL16	0.04	0.05	0.72	0.472	0.684
CERAD	EN_L5_6_NP	IL16	0.03	0.07	0.39	0.694	0.932
CERAD	EN_L6_CT	IL16	0.22	0.20	1.13	0.258	0.588
CERAD	EN_L6_IT_1	IL16	0.19	0.17	1.10	0.27	0.632
CERAD	EN_L6_IT_2	IL16	0.12	0.20	0.60	0.545	0.85
CERAD	IN_ADARB2	IL16	0.03	0.07	0.43	0.668	0.88
CERAD	IN_LAMP5_LHX6	IL16	0.07	0.08	0.86	0.39	0.735
CERAD	IN_LAMP5_RELN	IL16	0.07	0.06	1.06	0.29	0.687
CERAD	IN_PVALB	IL16	0.04	0.05	0.80	0.424	0.781
CERAD	IN_PVALB_CHC	IL16	0.08	0.08	0.97	0.331	0.73
CERAD	IN_SST	IL16	-0.02	0.06	-0.31	0.755	0.916
CERAD	IN_VIP	IL16	0.05	0.05	1.06	0.29	0.537
CERAD	Micro	IL16	0.06	0.04	1.36	0.174	0.443
CERAD	Oligo	IL16	0.08	0.06	1.45	0.148	0.327
CERAD	VLMC	IL16	-0.10	0.10	-1.02	0.309	0.703
CERAD	Astro	IL17D	-0.03	0.03	-0.93	0.352	0.547
CERAD	EN_L2_3_IT	IL17D	-0.03	0.03	-1.30	0.192	0.418
CERAD	EN_L3_5_IT_1	IL17D	-0.04	0.05	-0.90	0.368	0.656
CERAD	EN_L3_5_IT_2	IL17D	-0.01	0.03	-0.38	0.707	0.857
CERAD	EN_L3_5_IT_3	IL17D	-0.01	0.03	-0.48	0.63	0.795
CERAD	EN_L5_6_NP	IL17D	-0.03	0.05	-0.53	0.593	0.897
CERAD	EN_L6B	IL17D	0.01	0.06	0.24	0.809	0.937
CERAD	EN_L6_CT	IL17D	-0.08	0.05	-1.61	0.108	0.376
CERAD	EN_L6_IT_1	IL17D	-0.06	0.04	-1.33	0.183	0.543
CERAD	EN_L6_IT_2	IL17D	-0.03	0.05	-0.69	0.488	0.828
CERAD	IN_ADARB2	IL17D	-0.12	0.06	-2.20	0.0281	0.236
CERAD	IN_LAMP5_LHX6	IL17D	-0.07	0.06	-1.30	0.193	0.563
CERAD	IN_LAMP5_RELN	IL17D	-0.05	0.06	-0.87	0.384	0.75
CERAD	IN_PVALB	IL17D	-0.05	0.03	-1.60	0.109	0.476
CERAD	IN_PVALB_CHC	IL17D	-0.06	0.05	-1.05	0.295	0.705
CERAD	IN_SST	IL17D	0.01	0.04	0.24	0.809	0.936
CERAD	IN_VIP	IL17D	-0.04	0.03	-1.29	0.198	0.434
CERAD	OPC	IL17D	0.03	0.03	0.83	0.404	0.735
CERAD	Oligo	IL17D	0.06	0.04	1.71	0.0871	0.23
CERAD	Astro	IL17RA	0.08	0.03	2.32	0.0205	0.0806
CERAD	EN_L2_3_IT	IL17RA	-0.09	0.04	-2.50	0.0125	0.0779
CERAD	EN_L3_5_IT_1	IL17RA	-0.04	0.05	-0.78	0.434	0.71
CERAD	EN_L3_5_IT_2	IL17RA	0.01	0.04	0.31	0.756	0.885
CERAD	EN_L3_5_IT_3	IL17RA	-0.04	0.04	-1.16	0.245	0.467
CERAD	EN_L5_6_NP	IL17RA	-0.04	0.06	-0.64	0.52	0.871
CERAD	EN_L6B	IL17RA	-0.03	0.07	-0.46	0.649	0.873
CERAD	EN_L6_CT	IL17RA	0.04	0.06	0.66	0.509	0.787
CERAD	EN_L6_IT_1	IL17RA	-0.00	0.07	-0.06	0.951	0.987
CERAD	Endo	IL17RA	0.05	0.13	0.39	0.699	0.906
CERAD	IN_ADARB2	IL17RA	-0.02	0.05	-0.44	0.66	0.877
CERAD	IN_LAMP5_RELN	IL17RA	0.02	0.05	0.38	0.707	0.914
CERAD	IN_PVALB	IL17RA	-0.02	0.06	-0.29	0.772	0.937
CERAD	IN_SST	IL17RA	-0.03	0.06	-0.42	0.674	0.887
CERAD	IN_VIP	IL17RA	-0.08	0.04	-2.27	0.0231	0.124
CERAD	Micro	IL17RA	-0.03	0.04	-0.83	0.408	0.688
CERAD	OPC	IL17RA	-0.01	0.03	-0.52	0.602	0.85
CERAD	Oligo	IL17RA	0.04	0.03	1.38	0.169	0.356
CERAD	PC	IL17RA	0.28	0.14	1.99	0.0469	0.578
CERAD	PVM	IL17RA	0.11	0.08	1.36	0.175	0.777
CERAD	Astro	IL17RB	0.13	0.05	2.88	0.004	0.0254
CERAD	EN_L2_3_IT	IL17RB	-0.04	0.05	-0.78	0.433	0.661
CERAD	EN_L3_5_IT_2	IL17RB	-0.03	0.05	-0.54	0.589	0.789
CERAD	EN_L3_5_IT_3	IL17RB	-0.11	0.14	-0.79	0.428	0.646
CERAD	IN_PVALB	IL17RB	0.05	0.19	0.28	0.782	0.942
CERAD	IN_VIP	IL17RB	0.01	0.03	0.35	0.723	0.86
CERAD	OPC	IL17RB	-0.00	0.03	-0.18	0.855	0.952
CERAD	Oligo	IL17RB	0.18	0.05	3.63	0.000287	0.00485
CERAD	Astro	IL17RD	-0.07	0.04	-1.54	0.123	0.276
CERAD	EN_L2_3_IT	IL17RD	0.05	0.13	0.38	0.705	0.848
CERAD	EN_L3_5_IT_1	IL17RD	0.15	0.11	1.41	0.157	0.43
CERAD	EN_L3_5_IT_2	IL17RD	0.28	0.15	1.82	0.0693	0.247
CERAD	EN_L3_5_IT_3	IL17RD	0.15	0.13	1.21	0.228	0.446
CERAD	EN_L6_IT_1	IL17RD	-0.86	0.35	-2.48	0.0131	0.153
CERAD	Endo	IL17RD	0.10	0.15	0.62	0.533	0.829
CERAD	IN_ADARB2	IL17RD	-0.62	0.29	-2.13	0.0333	0.254
CERAD	IN_PVALB	IL17RD	-0.05	0.15	-0.33	0.742	0.927
CERAD	IN_SST	IL17RD	-0.00	0.14	-0.00	0.998	1
CERAD	IN_VIP	IL17RD	0.09	0.10	0.85	0.397	0.635
CERAD	OPC	IL17RD	0.10	0.05	1.82	0.068	0.38
CERAD	Oligo	IL17RD	-0.07	0.10	-0.71	0.476	0.67
CERAD	Astro	IL17RE	-0.15	0.04	-3.36	0.000781	0.0076
CERAD	EN_L2_3_IT	IL17RE	0.01	0.05	0.30	0.763	0.881
CERAD	EN_L3_5_IT_2	IL17RE	-0.09	0.06	-1.59	0.112	0.324
CERAD	Oligo	IL17RE	0.01	0.05	0.14	0.889	0.943
CERAD	Astro	IL18	-0.13	0.06	-2.01	0.0441	0.138
CERAD	EN_L2_3_IT	IL18	-0.20	0.06	-3.55	0.00039	0.00834
CERAD	EN_L3_5_IT_1	IL18	-0.04	0.19	-0.20	0.843	0.941
CERAD	EN_L3_5_IT_2	IL18	-0.25	0.06	-4.01	5.95e-05	0.0019
CERAD	EN_L3_5_IT_3	IL18	-0.24	0.06	-3.94	8.21e-05	0.00179
CERAD	EN_L5_6_NP	IL18	-0.05	0.21	-0.25	0.8	0.958
CERAD	EN_L6_CT	IL18	-0.28	0.22	-1.30	0.194	0.516
CERAD	EN_L6_IT_1	IL18	-0.27	0.08	-3.41	0.000651	0.0255
CERAD	EN_L6_IT_2	IL18	0.11	0.22	0.53	0.598	0.87
CERAD	IN_PVALB	IL18	-0.10	0.06	-1.66	0.0975	0.456
CERAD	IN_SST	IL18	-0.21	0.07	-2.87	0.0041	0.107
CERAD	IN_VIP	IL18	-0.14	0.06	-2.18	0.0292	0.143
CERAD	Micro	IL18	-0.06	0.03	-2.12	0.0338	0.166
CERAD	OPC	IL18	-0.09	0.07	-1.38	0.166	0.534
CERAD	Oligo	IL18	-0.06	0.05	-1.14	0.256	0.463
CERAD	PVM	IL18	0.08	0.07	1.06	0.288	0.846
CERAD	VLMC	IL18	0.49	0.14	3.43	0.000597	0.0558
CERAD	Astro	IL18BP	-0.04	0.04	-1.00	0.316	0.513
CERAD	EN_L2_3_IT	IL18BP	-0.05	0.04	-1.53	0.126	0.326
CERAD	EN_L3_5_IT_2	IL18BP	-0.09	0.05	-1.77	0.0769	0.263
CERAD	EN_L3_5_IT_3	IL18BP	-0.09	0.06	-1.58	0.115	0.295
CERAD	IN_PVALB	IL18BP	-0.05	0.06	-0.92	0.359	0.74
CERAD	IN_VIP	IL18BP	-0.08	0.06	-1.45	0.147	0.368
CERAD	Micro	IL18BP	-0.13	0.06	-2.26	0.0235	0.13
CERAD	Oligo	IL18BP	0.02	0.03	0.71	0.48	0.674
CERAD	Adaptive	IL18R1	0.34	0.16	2.10	0.0361	0.486
CERAD	EN_L2_3_IT	IL18R1	0.16	0.19	0.85	0.393	0.626
CERAD	Endo	IL18R1	0.06	0.12	0.50	0.614	0.869
CERAD	IN_VIP	IL18R1	0.28	0.20	1.40	0.161	0.386
CERAD	Oligo	IL18R1	0.01	0.18	0.03	0.974	0.987
CERAD	Micro	IL1A	-0.35	0.09	-3.86	0.000111	0.00261
CERAD	Micro	IL1B	-0.31	0.14	-2.28	0.0226	0.128
CERAD	Astro	IL1R1	0.06	0.08	0.70	0.487	0.671
CERAD	EN_L2_3_IT	IL1R1	-0.11	0.06	-1.87	0.0612	0.209
CERAD	EN_L3_5_IT_3	IL1R1	0.06	0.18	0.33	0.742	0.866
CERAD	Endo	IL1R1	0.10	0.15	0.67	0.503	0.82
CERAD	IN_LAMP5_RELN	IL1R1	-0.28	0.06	-4.57	4.85e-06	0.00207
CERAD	Oligo	IL1R1	0.02	0.05	0.48	0.629	0.785
CERAD	PC	IL1R1	0.09	0.08	1.17	0.24	0.799
CERAD	SMC	IL1R1	0.04	0.28	0.16	0.873	0.987
CERAD	VLMC	IL1R1	0.07	0.07	0.93	0.353	0.734
CERAD	Astro	IL1RAP	-0.00	0.06	-0.05	0.958	0.978
CERAD	EN_L2_3_IT	IL1RAP	-0.06	0.03	-2.20	0.0281	0.13
CERAD	EN_L3_5_IT_1	IL1RAP	-0.05	0.03	-1.71	0.0874	0.315
CERAD	EN_L3_5_IT_2	IL1RAP	-0.07	0.03	-2.52	0.0119	0.0795
CERAD	EN_L3_5_IT_3	IL1RAP	-0.10	0.03	-3.96	7.52e-05	0.00166
CERAD	EN_L5_6_NP	IL1RAP	0.04	0.06	0.69	0.492	0.858
CERAD	EN_L5_ET	IL1RAP	-0.78	0.28	-2.79	0.00531	0.516
CERAD	EN_L6B	IL1RAP	0.03	0.05	0.65	0.514	0.805
CERAD	EN_L6_CT	IL1RAP	-0.23	0.06	-3.74	0.000186	0.00651
CERAD	EN_L6_IT_1	IL1RAP	-0.19	0.08	-2.38	0.0171	0.174
CERAD	Endo	IL1RAP	0.03	0.18	0.17	0.864	0.964
CERAD	IN_ADARB2	IL1RAP	0.10	0.06	1.79	0.0728	0.357
CERAD	IN_LAMP5_LHX6	IL1RAP	0.01	0.06	0.15	0.882	0.968
CERAD	IN_LAMP5_RELN	IL1RAP	0.05	0.03	1.85	0.0645	0.391
CERAD	IN_PVALB	IL1RAP	0.08	0.03	2.99	0.00275	0.0783
CERAD	IN_PVALB_CHC	IL1RAP	0.17	0.07	2.56	0.0105	0.145
CERAD	IN_SST	IL1RAP	0.07	0.05	1.19	0.234	0.625
CERAD	IN_VIP	IL1RAP	0.04	0.02	1.81	0.0702	0.241
CERAD	Micro	IL1RAP	-0.07	0.05	-1.51	0.131	0.378
CERAD	OPC	IL1RAP	-0.00	0.04	-0.08	0.937	0.98
CERAD	Oligo	IL1RAP	0.06	0.05	1.37	0.172	0.359
CERAD	PVM	IL1RAP	0.04	0.12	0.35	0.723	0.979
CERAD	Adaptive	IL1RAPL1	0.05	0.09	0.53	0.594	0.945
CERAD	Astro	IL1RAPL1	-0.09	0.04	-2.24	0.0251	0.0934
CERAD	EN_L2_3_IT	IL1RAPL1	-0.02	0.02	-1.08	0.28	0.518
CERAD	EN_L3_5_IT_1	IL1RAPL1	0.09	0.02	4.42	9.93e-06	0.00109
CERAD	EN_L3_5_IT_2	IL1RAPL1	0.09	0.02	4.30	1.73e-05	0.000744
CERAD	EN_L3_5_IT_3	IL1RAPL1	0.04	0.05	0.66	0.509	0.713
CERAD	EN_L5_6_NP	IL1RAPL1	-0.00	0.02	-0.04	0.965	0.995
CERAD	EN_L5_ET	IL1RAPL1	-0.20	0.13	-1.53	0.127	0.983
CERAD	EN_L6B	IL1RAPL1	-0.00	0.02	-0.07	0.941	0.981
CERAD	EN_L6_CT	IL1RAPL1	0.05	0.02	2.36	0.0181	0.138
CERAD	EN_L6_IT_1	IL1RAPL1	0.00	0.02	0.03	0.976	0.993
CERAD	EN_L6_IT_2	IL1RAPL1	0.04	0.02	1.76	0.0787	0.416
CERAD	Endo	IL1RAPL1	-0.14	0.06	-2.20	0.0279	0.267
CERAD	IN_ADARB2	IL1RAPL1	-0.07	0.03	-2.33	0.0198	0.201
CERAD	IN_LAMP5_LHX6	IL1RAPL1	-0.01	0.02	-0.53	0.599	0.859
CERAD	IN_LAMP5_RELN	IL1RAPL1	0.01	0.02	0.64	0.523	0.833
CERAD	IN_PVALB	IL1RAPL1	0.05	0.02	2.85	0.00441	0.1
CERAD	IN_PVALB_CHC	IL1RAPL1	-0.02	0.02	-0.80	0.423	0.785
CERAD	IN_SST	IL1RAPL1	0.04	0.02	2.17	0.0298	0.271
CERAD	IN_VIP	IL1RAPL1	0.01	0.02	0.36	0.718	0.857
CERAD	Micro	IL1RAPL1	-0.03	0.04	-0.80	0.421	0.698
CERAD	OPC	IL1RAPL1	0.03	0.02	1.63	0.104	0.444
CERAD	Oligo	IL1RAPL1	-0.01	0.02	-0.28	0.783	0.883
CERAD	PC	IL1RAPL1	-0.00	0.06	-0.00	0.998	0.999
CERAD	PVM	IL1RAPL1	0.02	0.08	0.27	0.786	0.985
CERAD	SMC	IL1RAPL1	-0.00	0.12	-0.01	0.996	0.997
CERAD	VLMC	IL1RAPL1	-0.05	0.07	-0.67	0.504	0.833
CERAD	Astro	IL1RAPL2	-0.15	0.08	-1.72	0.0856	0.217
CERAD	EN_L2_3_IT	IL1RAPL2	-0.08	0.07	-1.05	0.294	0.532
CERAD	EN_L3_5_IT_1	IL1RAPL2	-0.11	0.04	-2.76	0.00584	0.0701
CERAD	EN_L3_5_IT_2	IL1RAPL2	-0.06	0.02	-2.57	0.0102	0.0727
CERAD	EN_L3_5_IT_3	IL1RAPL2	-0.09	0.03	-2.98	0.00285	0.0246
CERAD	EN_L5_6_NP	IL1RAPL2	-0.18	0.10	-1.82	0.069	0.474
CERAD	EN_L6B	IL1RAPL2	0.15	0.10	1.49	0.135	0.459
CERAD	EN_L6_CT	IL1RAPL2	0.14	0.10	1.37	0.169	0.482
CERAD	EN_L6_IT_1	IL1RAPL2	-0.08	0.06	-1.46	0.144	0.488
CERAD	EN_L6_IT_2	IL1RAPL2	0.06	0.11	0.51	0.608	0.874
CERAD	IN_ADARB2	IL1RAPL2	-0.05	0.03	-1.60	0.109	0.428
CERAD	IN_LAMP5_LHX6	IL1RAPL2	-0.13	0.10	-1.33	0.183	0.55
CERAD	IN_LAMP5_RELN	IL1RAPL2	0.10	0.07	1.32	0.186	0.592
CERAD	IN_PVALB	IL1RAPL2	0.11	0.08	1.30	0.194	0.597
CERAD	IN_PVALB_CHC	IL1RAPL2	0.23	0.10	2.26	0.024	0.228
CERAD	IN_SST	IL1RAPL2	-0.07	0.10	-0.67	0.5	0.806
CERAD	IN_VIP	IL1RAPL2	-0.15	0.05	-2.86	0.00427	0.043
CERAD	Micro	IL1RAPL2	-0.02	0.07	-0.23	0.819	0.933
CERAD	OPC	IL1RAPL2	-0.05	0.09	-0.49	0.623	0.861
CERAD	Oligo	IL1RAPL2	-0.02	0.08	-0.23	0.818	0.902
CERAD	EN_L2_3_IT	IL1RL2	-0.22	0.04	-5.45	5.11e-08	1.56e-05
CERAD	EN_L3_5_IT_1	IL1RL2	-0.22	0.06	-3.48	0.000498	0.0157
CERAD	EN_L3_5_IT_2	IL1RL2	-0.18	0.04	-4.47	7.82e-06	0.000413
CERAD	EN_L3_5_IT_3	IL1RL2	-0.19	0.04	-4.49	7.03e-06	0.000258
CERAD	EN_L5_6_NP	IL1RL2	-0.07	0.07	-0.99	0.321	0.759
CERAD	EN_L6B	IL1RL2	-0.25	0.08	-3.15	0.00164	0.0409
CERAD	EN_L6_CT	IL1RL2	-0.28	0.08	-3.60	0.000321	0.00969
CERAD	EN_L6_IT_1	IL1RL2	-0.27	0.07	-3.63	0.000284	0.0153
CERAD	Astro	IL20RA	0.01	0.04	0.23	0.821	0.905
CERAD	IN_VIP	IL20RA	-0.11	0.05	-2.36	0.0183	0.107
CERAD	Astro	IL20RB	0.06	0.05	1.07	0.283	0.479
CERAD	EN_L2_3_IT	IL20RB	0.04	0.04	1.02	0.305	0.543
CERAD	EN_L3_5_IT_2	IL20RB	-0.01	0.05	-0.11	0.913	0.965
CERAD	EN_L3_5_IT_3	IL20RB	0.06	0.05	1.17	0.241	0.462
CERAD	EN_L6_IT_1	IL20RB	0.27	0.16	1.75	0.0804	0.38
CERAD	IN_PVALB	IL20RB	0.02	0.05	0.30	0.766	0.937
CERAD	IN_VIP	IL20RB	-0.07	0.05	-1.45	0.147	0.368
CERAD	Micro	IL20RB	0.14	0.06	2.46	0.0141	0.0933
CERAD	OPC	IL20RB	0.05	0.06	0.84	0.402	0.733
CERAD	Oligo	IL20RB	0.07	0.05	1.46	0.146	0.324
CERAD	EN_L2_3_IT	IL21R	0.10	0.07	1.47	0.141	0.349
CERAD	Micro	IL21R	0.05	0.12	0.42	0.671	0.859
CERAD	Oligo	IL21R	-0.10	0.06	-1.67	0.0944	0.243
CERAD	EN_L2_3_IT	IL23R	0.23	0.16	1.47	0.141	0.348
CERAD	EN_L5_6_NP	IL26	-0.01	0.08	-0.13	0.9	0.982
CERAD	Oligo	IL26	-0.32	0.10	-3.19	0.00142	0.0146
CERAD	Astro	IL27RA	0.04	0.06	0.72	0.474	0.661
CERAD	EN_L2_3_IT	IL27RA	-0.03	0.03	-0.87	0.384	0.62
CERAD	EN_L3_5_IT_2	IL27RA	0.05	0.05	0.98	0.329	0.595
CERAD	EN_L3_5_IT_3	IL27RA	0.03	0.05	0.70	0.485	0.695
CERAD	EN_L6_IT_1	IL27RA	-0.09	0.16	-0.53	0.597	0.853
CERAD	IN_ADARB2	IL27RA	0.08	0.05	1.54	0.123	0.45
CERAD	IN_PVALB	IL27RA	0.06	0.06	0.99	0.323	0.717
CERAD	IN_SST	IL27RA	-0.10	0.07	-1.58	0.115	0.478
CERAD	IN_VIP	IL27RA	-0.08	0.04	-2.12	0.0341	0.157
CERAD	Micro	IL27RA	0.29	0.07	4.14	3.43e-05	0.00105
CERAD	OPC	IL27RA	-0.03	0.06	-0.55	0.585	0.841
CERAD	Oligo	IL27RA	0.00	0.04	0.01	0.989	0.994
CERAD	Astro	IL2RA	0.20	0.20	1.00	0.316	0.513
CERAD	EN_L2_3_IT	IL2RA	-0.03	0.06	-0.54	0.589	0.775
CERAD	Oligo	IL2RA	0.00	0.06	0.01	0.994	0.997
CERAD	EN_L2_3_IT	IL2RB	0.21	0.20	1.07	0.286	0.524
CERAD	EN_L2_3_IT	IL31RA	-0.11	0.16	-0.71	0.48	0.698
CERAD	Oligo	IL31RA	-0.13	0.06	-2.12	0.0341	0.123
CERAD	Astro	IL33	-0.08	0.04	-1.77	0.0768	0.201
CERAD	EN_L6_IT_1	IL33	0.15	0.10	1.60	0.11	0.438
CERAD	Oligo	IL33	-0.01	0.06	-0.19	0.852	0.922
CERAD	Astro	IL34	-0.18	0.07	-2.58	0.00979	0.0478
CERAD	EN_L2_3_IT	IL34	0.02	0.04	0.43	0.67	0.827
CERAD	EN_L3_5_IT_1	IL34	-0.02	0.07	-0.34	0.734	0.891
CERAD	EN_L3_5_IT_2	IL34	0.01	0.04	0.27	0.791	0.904
CERAD	EN_L3_5_IT_3	IL34	0.06	0.04	1.51	0.13	0.318
CERAD	EN_L5_6_NP	IL34	-0.03	0.05	-0.52	0.601	0.899
CERAD	EN_L6B	IL34	0.04	0.05	0.78	0.435	0.757
CERAD	EN_L6_CT	IL34	0.08	0.07	1.22	0.223	0.553
CERAD	EN_L6_IT_1	IL34	-0.05	0.06	-0.87	0.386	0.73
CERAD	EN_L6_IT_2	IL34	-0.07	0.23	-0.30	0.762	0.932
CERAD	IN_ADARB2	IL34	0.11	0.05	2.31	0.0211	0.208
CERAD	IN_LAMP5_LHX6	IL34	-0.04	0.06	-0.61	0.544	0.83
CERAD	IN_LAMP5_RELN	IL34	0.10	0.05	1.79	0.0727	0.412
CERAD	IN_PVALB	IL34	-0.01	0.03	-0.25	0.802	0.947
CERAD	IN_PVALB_CHC	IL34	0.01	0.05	0.26	0.796	0.946
CERAD	IN_SST	IL34	0.02	0.04	0.57	0.569	0.839
CERAD	IN_VIP	IL34	0.06	0.03	1.91	0.0562	0.21
CERAD	OPC	IL34	-0.14	0.07	-2.05	0.0404	0.309
CERAD	Oligo	IL34	-0.15	0.04	-3.97	7.16e-05	0.0019
CERAD	Astro	IL3RA	-0.05	0.04	-1.31	0.191	0.369
CERAD	EN_L2_3_IT	IL3RA	-0.06	0.04	-1.46	0.144	0.353
CERAD	EN_L3_5_IT_1	IL3RA	-0.00	0.04	-0.10	0.924	0.972
CERAD	EN_L3_5_IT_2	IL3RA	-0.00	0.04	-0.12	0.902	0.96
CERAD	EN_L3_5_IT_3	IL3RA	0.05	0.04	1.22	0.221	0.438
CERAD	EN_L5_6_NP	IL3RA	-0.01	0.05	-0.16	0.872	0.979
CERAD	EN_L5_ET	IL3RA	0.56	0.62	0.90	0.37	0.999
CERAD	EN_L6B	IL3RA	0.17	0.05	3.39	0.000694	0.0233
CERAD	EN_L6_CT	IL3RA	0.04	0.05	0.74	0.459	0.755
CERAD	EN_L6_IT_1	IL3RA	0.05	0.05	1.03	0.304	0.664
CERAD	EN_L6_IT_2	IL3RA	0.02	0.06	0.39	0.695	0.908
CERAD	Endo	IL3RA	0.06	0.14	0.46	0.648	0.884
CERAD	IN_ADARB2	IL3RA	-0.10	0.05	-2.16	0.0308	0.245
CERAD	IN_LAMP5_LHX6	IL3RA	-0.04	0.05	-0.89	0.373	0.721
CERAD	IN_LAMP5_RELN	IL3RA	-0.07	0.04	-1.62	0.104	0.475
CERAD	IN_PVALB	IL3RA	-0.02	0.04	-0.58	0.564	0.857
CERAD	IN_PVALB_CHC	IL3RA	-0.01	0.05	-0.25	0.803	0.947
CERAD	IN_SST	IL3RA	-0.06	0.04	-1.40	0.163	0.544
CERAD	IN_VIP	IL3RA	-0.07	0.04	-1.88	0.0606	0.22
CERAD	Micro	IL3RA	-0.10	0.05	-2.17	0.0302	0.154
CERAD	OPC	IL3RA	-0.11	0.04	-2.59	0.00949	0.171
CERAD	Oligo	IL3RA	-0.10	0.04	-2.62	0.00873	0.0501
CERAD	PC	IL3RA	-0.39	0.16	-2.48	0.0132	0.458
CERAD	EN_L2_3_IT	IL4I1	0.05	0.06	0.78	0.434	0.661
CERAD	Oligo	IL4I1	-0.01	0.06	-0.10	0.92	0.958
CERAD	Astro	IL4R	0.05	0.05	1.00	0.319	0.516
CERAD	EN_L2_3_IT	IL4R	-0.01	0.05	-0.18	0.857	0.934
CERAD	EN_L6_CT	IL4R	-0.32	0.06	-5.06	4.13e-07	6.18e-05
CERAD	Endo	IL4R	0.27	0.08	3.51	0.000452	0.0398
CERAD	Micro	IL4R	0.02	0.06	0.37	0.709	0.88
CERAD	Oligo	IL4R	-0.05	0.04	-1.07	0.283	0.494
CERAD	PC	IL4R	-0.03	0.18	-0.14	0.886	0.982
CERAD	PVM	IL4R	0.04	0.09	0.49	0.627	0.966
CERAD	SMC	IL4R	0.00	0.32	0.01	0.993	0.997
CERAD	VLMC	IL4R	0.09	0.12	0.75	0.455	0.804
CERAD	Astro	IL5	-0.18	0.06	-2.88	0.00392	0.025
CERAD	EN_L2_3_IT	IL5	-0.08	0.05	-1.52	0.128	0.329
CERAD	EN_L3_5_IT_2	IL5	-0.04	0.07	-0.65	0.514	0.739
CERAD	EN_L3_5_IT_3	IL5	-0.04	0.06	-0.69	0.493	0.702
CERAD	IN_PVALB	IL5	0.04	0.15	0.24	0.808	0.948
CERAD	IN_VIP	IL5	-0.13	0.06	-2.00	0.0455	0.187
CERAD	OPC	IL5	-0.10	0.07	-1.43	0.152	0.515
CERAD	Oligo	IL5	-0.09	0.05	-1.63	0.103	0.259
CERAD	EN_L2_3_IT	IL5RA	-0.00	0.06	-0.04	0.969	0.986
CERAD	IN_VIP	IL5RA	0.02	0.08	0.27	0.785	0.895
CERAD	Astro	IL6R	-0.12	0.05	-2.61	0.00918	0.0457
CERAD	EN_L2_3_IT	IL6R	-0.19	0.03	-5.78	7.5e-09	3.76e-06
CERAD	EN_L3_5_IT_2	IL6R	-0.30	0.07	-4.52	6.32e-06	0.000346
CERAD	EN_L3_5_IT_3	IL6R	-0.38	0.06	-6.35	2.13e-10	6.84e-08
CERAD	EN_L6_CT	IL6R	-0.12	0.21	-0.55	0.582	0.832
CERAD	EN_L6_IT_1	IL6R	-0.02	0.06	-0.35	0.724	0.909
CERAD	Endo	IL6R	0.13	0.09	1.44	0.149	0.537
CERAD	IN_LAMP5_LHX6	IL6R	-0.08	0.06	-1.34	0.182	0.548
CERAD	IN_LAMP5_RELN	IL6R	-0.15	0.07	-2.27	0.0233	0.254
CERAD	IN_PVALB	IL6R	-0.11	0.06	-1.85	0.0643	0.388
CERAD	IN_VIP	IL6R	0.06	0.03	1.79	0.0736	0.248
CERAD	Micro	IL6R	-0.08	0.03	-2.42	0.0156	0.0996
CERAD	OPC	IL6R	0.02	0.08	0.29	0.769	0.923
CERAD	Oligo	IL6R	-0.05	0.05	-1.00	0.317	0.529
CERAD	PC	IL6R	0.07	0.18	0.39	0.699	0.959
CERAD	PVM	IL6R	-0.02	0.07	-0.27	0.786	0.985
CERAD	SMC	IL6R	-0.01	0.24	-0.05	0.96	0.997
CERAD	VLMC	IL6R	-0.04	0.07	-0.53	0.599	0.879
CERAD	Adaptive	IL6ST	0.15	0.14	1.09	0.277	0.827
CERAD	Astro	IL6ST	-0.03	0.03	-1.10	0.271	0.467
CERAD	EN_L2_3_IT	IL6ST	0.07	0.02	3.32	0.000901	0.0142
CERAD	EN_L3_5_IT_1	IL6ST	0.06	0.03	2.04	0.0413	0.211
CERAD	EN_L3_5_IT_2	IL6ST	0.02	0.02	0.68	0.499	0.729
CERAD	EN_L3_5_IT_3	IL6ST	0.09	0.03	3.39	0.000696	0.00882
CERAD	EN_L5_6_NP	IL6ST	0.06	0.04	1.42	0.157	0.616
CERAD	EN_L5_ET	IL6ST	0.10	0.30	0.33	0.74	0.999
CERAD	EN_L6B	IL6ST	0.10	0.04	2.58	0.01	0.119
CERAD	EN_L6_CT	IL6ST	0.08	0.03	2.48	0.013	0.114
CERAD	EN_L6_IT_1	IL6ST	0.02	0.03	0.68	0.494	0.799
CERAD	EN_L6_IT_2	IL6ST	0.06	0.05	1.26	0.206	0.614
CERAD	Endo	IL6ST	0.01	0.04	0.31	0.756	0.923
CERAD	IN_ADARB2	IL6ST	0.05	0.03	1.63	0.103	0.417
CERAD	IN_LAMP5_LHX6	IL6ST	0.03	0.03	1.04	0.298	0.67
CERAD	IN_LAMP5_RELN	IL6ST	0.03	0.03	0.86	0.389	0.751
CERAD	IN_PVALB	IL6ST	0.02	0.03	0.54	0.587	0.87
CERAD	IN_PVALB_CHC	IL6ST	0.02	0.04	0.60	0.548	0.846
CERAD	IN_SST	IL6ST	-0.01	0.03	-0.37	0.708	0.901
CERAD	IN_VIP	IL6ST	0.04	0.02	1.74	0.0813	0.262
CERAD	Micro	IL6ST	-0.14	0.04	-3.41	0.000648	0.0103
CERAD	OPC	IL6ST	0.05	0.03	1.87	0.0609	0.361
CERAD	Oligo	IL6ST	0.00	0.02	0.05	0.961	0.98
CERAD	PC	IL6ST	0.03	0.05	0.56	0.572	0.926
CERAD	PVM	IL6ST	0.03	0.07	0.51	0.607	0.966
CERAD	SMC	IL6ST	0.19	0.19	1.01	0.311	0.932
CERAD	VLMC	IL6ST	0.07	0.06	1.28	0.199	0.599
CERAD	Astro	IL7	-0.19	0.06	-3.53	0.000421	0.0049
CERAD	EN_L2_3_IT	IL7	-0.15	0.06	-2.68	0.00728	0.055
CERAD	EN_L3_5_IT_1	IL7	-0.14	0.06	-2.60	0.00936	0.0919
CERAD	EN_L3_5_IT_2	IL7	-0.12	0.05	-2.21	0.0272	0.135
CERAD	EN_L3_5_IT_3	IL7	-0.16	0.06	-2.76	0.0057	0.0396
CERAD	EN_L5_6_NP	IL7	-0.07	0.07	-1.13	0.258	0.71
CERAD	EN_L5_ET	IL7	-0.11	0.32	-0.34	0.732	0.999
CERAD	EN_L6B	IL7	-0.10	0.06	-1.47	0.141	0.471
CERAD	EN_L6_CT	IL7	-0.12	0.06	-1.92	0.055	0.261
CERAD	EN_L6_IT_1	IL7	-0.14	0.06	-2.35	0.0189	0.184
CERAD	EN_L6_IT_2	IL7	-0.08	0.08	-1.06	0.29	0.696
CERAD	IN_ADARB2	IL7	-0.18	0.06	-2.82	0.00476	0.101
CERAD	IN_LAMP5_LHX6	IL7	-0.11	0.06	-1.65	0.0982	0.426
CERAD	IN_LAMP5_RELN	IL7	-0.06	0.06	-1.01	0.31	0.702
CERAD	IN_PVALB	IL7	-0.08	0.05	-1.45	0.146	0.536
CERAD	IN_PVALB_CHC	IL7	-0.15	0.06	-2.32	0.0206	0.21
CERAD	IN_SST	IL7	-0.11	0.06	-1.90	0.058	0.359
CERAD	IN_VIP	IL7	-0.16	0.05	-3.09	0.00203	0.0272
CERAD	Micro	IL7	0.01	0.07	0.07	0.941	0.979
CERAD	OPC	IL7	-0.09	0.05	-1.74	0.0814	0.409
CERAD	Oligo	IL7	-0.12	0.05	-2.22	0.0263	0.104
CERAD	PC	IL7	-0.21	0.20	-1.03	0.304	0.842
CERAD	PVM	IL7	-0.09	0.14	-0.60	0.546	0.955
CERAD	Adaptive	IL7R	0.49	0.18	2.79	0.00535	0.223
CERAD	Astro	ILDR1	-0.02	0.09	-0.21	0.835	0.913
CERAD	Astro	ILDR2	0.10	0.05	2.02	0.0438	0.137
CERAD	EN_L2_3_IT	ILDR2	-0.04	0.02	-1.97	0.0484	0.18
CERAD	EN_L3_5_IT_1	ILDR2	0.04	0.02	1.71	0.0867	0.313
CERAD	EN_L3_5_IT_2	ILDR2	-0.00	0.03	-0.08	0.934	0.976
CERAD	EN_L3_5_IT_3	ILDR2	-0.01	0.03	-0.54	0.589	0.77
CERAD	EN_L5_6_NP	ILDR2	-0.01	0.03	-0.34	0.733	0.942
CERAD	EN_L5_ET	ILDR2	-0.05	0.20	-0.26	0.791	0.999
CERAD	EN_L6B	ILDR2	-0.11	0.03	-4.15	3.39e-05	0.00325
CERAD	EN_L6_CT	ILDR2	-0.16	0.03	-5.62	1.88e-08	5.2e-06
CERAD	EN_L6_IT_1	ILDR2	-0.06	0.03	-2.08	0.0374	0.262
CERAD	EN_L6_IT_2	ILDR2	0.00	0.04	0.02	0.985	0.995
CERAD	IN_ADARB2	ILDR2	0.07	0.05	1.48	0.138	0.472
CERAD	IN_LAMP5_LHX6	ILDR2	0.14	0.06	2.29	0.0218	0.219
CERAD	IN_PVALB	ILDR2	0.15	0.07	2.29	0.022	0.237
CERAD	IN_SST	ILDR2	0.01	0.03	0.44	0.661	0.882
CERAD	IN_VIP	ILDR2	0.06	0.04	1.59	0.113	0.316
CERAD	OPC	ILDR2	0.01	0.02	0.51	0.61	0.854
CERAD	Oligo	ILDR2	-0.07	0.03	-2.49	0.0127	0.0643
CERAD	Astro	ILF2	-0.03	0.03	-1.07	0.284	0.48
CERAD	EN_L2_3_IT	ILF2	0.03	0.02	1.15	0.25	0.486
CERAD	EN_L3_5_IT_1	ILF2	0.04	0.04	1.00	0.318	0.61
CERAD	EN_L3_5_IT_2	ILF2	0.01	0.03	0.23	0.814	0.917
CERAD	EN_L3_5_IT_3	ILF2	0.07	0.03	2.13	0.0328	0.13
CERAD	EN_L5_6_NP	ILF2	-0.04	0.16	-0.25	0.806	0.96
CERAD	EN_L6B	ILF2	0.23	0.17	1.37	0.172	0.513
CERAD	EN_L6_CT	ILF2	0.05	0.14	0.36	0.718	0.895
CERAD	EN_L6_IT_1	ILF2	0.09	0.05	1.74	0.0814	0.382
CERAD	IN_ADARB2	ILF2	0.03	0.05	0.55	0.585	0.841
CERAD	IN_LAMP5_RELN	ILF2	0.01	0.05	0.22	0.828	0.949
CERAD	IN_PVALB	ILF2	-0.01	0.04	-0.24	0.807	0.948
CERAD	IN_SST	ILF2	0.03	0.04	0.60	0.547	0.828
CERAD	IN_VIP	ILF2	-0.01	0.03	-0.21	0.834	0.921
CERAD	Micro	ILF2	0.00	0.04	0.07	0.943	0.98
CERAD	OPC	ILF2	-0.00	0.03	-0.12	0.906	0.97
CERAD	Oligo	ILF2	0.01	0.02	0.31	0.758	0.869
CERAD	Astro	ILF3	-0.02	0.02	-0.99	0.324	0.52
CERAD	EN_L2_3_IT	ILF3	0.01	0.01	1.08	0.28	0.518
CERAD	EN_L3_5_IT_1	ILF3	0.02	0.02	1.01	0.313	0.604
CERAD	EN_L3_5_IT_2	ILF3	-0.00	0.02	-0.15	0.884	0.951
CERAD	EN_L3_5_IT_3	ILF3	0.02	0.02	1.06	0.29	0.518
CERAD	EN_L5_6_NP	ILF3	-0.00	0.03	-0.01	0.99	0.998
CERAD	EN_L5_ET	ILF3	-0.01	0.32	-0.04	0.971	0.999
CERAD	EN_L6B	ILF3	-0.01	0.03	-0.22	0.824	0.943
CERAD	EN_L6_CT	ILF3	-0.06	0.03	-2.32	0.0203	0.146
CERAD	EN_L6_IT_1	ILF3	-0.01	0.03	-0.54	0.589	0.848
CERAD	EN_L6_IT_2	ILF3	-0.02	0.03	-0.65	0.514	0.838
CERAD	Endo	ILF3	-0.02	0.12	-0.18	0.857	0.961
CERAD	IN_ADARB2	ILF3	0.02	0.03	0.58	0.559	0.825
CERAD	IN_LAMP5_LHX6	ILF3	-0.06	0.03	-1.88	0.0602	0.343
CERAD	IN_LAMP5_RELN	ILF3	-0.02	0.02	-0.75	0.456	0.794
CERAD	IN_PVALB	ILF3	-0.02	0.02	-0.88	0.38	0.755
CERAD	IN_PVALB_CHC	ILF3	-0.06	0.03	-1.92	0.0543	0.348
CERAD	IN_SST	ILF3	-0.01	0.02	-0.24	0.812	0.937
CERAD	IN_VIP	ILF3	-0.01	0.02	-0.58	0.562	0.761
CERAD	Micro	ILF3	-0.04	0.03	-1.39	0.165	0.429
CERAD	OPC	ILF3	-0.03	0.02	-1.53	0.127	0.483
CERAD	Oligo	ILF3	0.00	0.01	0.15	0.879	0.937
CERAD	PC	ILF3	0.01	0.05	0.10	0.92	0.988
CERAD	PVM	ILF3	0.13	0.20	0.66	0.51	0.947
CERAD	VLMC	ILF3	0.08	0.06	1.39	0.164	0.551
CERAD	Astro	ILK	-0.02	0.03	-0.81	0.415	0.61
CERAD	EN_L2_3_IT	ILK	-0.07	0.02	-2.83	0.00466	0.0408
CERAD	EN_L3_5_IT_1	ILK	-0.08	0.04	-2.34	0.0191	0.138
CERAD	EN_L3_5_IT_2	ILK	-0.03	0.03	-0.94	0.348	0.613
CERAD	EN_L3_5_IT_3	ILK	-0.02	0.03	-0.58	0.563	0.753
CERAD	EN_L5_6_NP	ILK	0.05	0.05	1.11	0.267	0.72
CERAD	EN_L5_ET	ILK	0.13	0.32	0.40	0.691	0.999
CERAD	EN_L6B	ILK	-0.01	0.05	-0.26	0.794	0.93
CERAD	EN_L6_CT	ILK	0.04	0.04	0.83	0.408	0.717
CERAD	EN_L6_IT_1	ILK	0.01	0.04	0.27	0.788	0.936
CERAD	EN_L6_IT_2	ILK	-0.06	0.05	-1.11	0.268	0.679
CERAD	Endo	ILK	-0.10	0.07	-1.39	0.166	0.553
CERAD	IN_ADARB2	ILK	-0.00	0.04	-0.08	0.935	0.98
CERAD	IN_LAMP5_LHX6	ILK	-0.10	0.05	-2.12	0.0337	0.264
CERAD	IN_LAMP5_RELN	ILK	-0.03	0.04	-0.80	0.422	0.773
CERAD	IN_PVALB	ILK	-0.05	0.03	-1.87	0.0611	0.379
CERAD	IN_PVALB_CHC	ILK	-0.06	0.06	-1.04	0.299	0.708
CERAD	IN_SST	ILK	-0.02	0.04	-0.58	0.56	0.834
CERAD	IN_VIP	ILK	-0.04	0.03	-1.76	0.0792	0.259
CERAD	Micro	ILK	-0.07	0.03	-1.89	0.0586	0.233
CERAD	OPC	ILK	-0.03	0.03	-1.22	0.221	0.591
CERAD	Oligo	ILK	-0.06	0.02	-3.02	0.00257	0.0218
CERAD	PC	ILK	-0.06	0.06	-0.97	0.334	0.848
CERAD	Astro	ILKAP	-0.02	0.02	-0.81	0.417	0.612
CERAD	EN_L2_3_IT	ILKAP	-0.01	0.01	-0.70	0.485	0.701
CERAD	EN_L3_5_IT_1	ILKAP	-0.03	0.02	-1.45	0.147	0.416
CERAD	EN_L3_5_IT_2	ILKAP	-0.00	0.02	-0.02	0.98	0.994
CERAD	EN_L3_5_IT_3	ILKAP	0.00	0.02	0.17	0.861	0.934
CERAD	EN_L5_6_NP	ILKAP	-0.02	0.03	-0.81	0.416	0.822
CERAD	EN_L5_ET	ILKAP	0.08	0.20	0.42	0.676	0.999
CERAD	EN_L6B	ILKAP	-0.02	0.03	-0.73	0.465	0.777
CERAD	EN_L6_CT	ILKAP	-0.01	0.03	-0.43	0.67	0.874
CERAD	EN_L6_IT_1	ILKAP	0.00	0.02	0.08	0.94	0.984
CERAD	EN_L6_IT_2	ILKAP	-0.01	0.03	-0.33	0.744	0.929
CERAD	Endo	ILKAP	-0.05	0.06	-0.81	0.415	0.768
CERAD	IN_ADARB2	ILKAP	-0.04	0.03	-1.60	0.11	0.43
CERAD	IN_LAMP5_LHX6	ILKAP	-0.01	0.03	-0.35	0.727	0.912
CERAD	IN_LAMP5_RELN	ILKAP	0.01	0.02	0.38	0.705	0.914
CERAD	IN_PVALB	ILKAP	0.00	0.02	0.07	0.945	0.987
CERAD	IN_PVALB_CHC	ILKAP	0.01	0.03	0.20	0.844	0.961
CERAD	IN_SST	ILKAP	0.01	0.02	0.46	0.645	0.877
CERAD	IN_VIP	ILKAP	-0.02	0.02	-1.29	0.196	0.432
CERAD	Micro	ILKAP	0.06	0.02	2.52	0.0117	0.0822
CERAD	OPC	ILKAP	0.01	0.02	0.40	0.686	0.889
CERAD	Oligo	ILKAP	-0.01	0.02	-0.51	0.61	0.772
CERAD	PC	ILKAP	-0.03	0.06	-0.42	0.677	0.953
CERAD	PVM	ILKAP	0.07	0.16	0.45	0.656	0.972
CERAD	VLMC	ILKAP	-0.04	0.05	-0.78	0.432	0.79
CERAD	Astro	ILRUN	-0.02	0.02	-1.21	0.225	0.412
CERAD	EN_L2_3_IT	ILRUN	0.01	0.02	0.80	0.424	0.653
CERAD	EN_L3_5_IT_1	ILRUN	0.04	0.02	1.52	0.129	0.388
CERAD	EN_L3_5_IT_2	ILRUN	-0.02	0.02	-1.33	0.182	0.427
CERAD	EN_L3_5_IT_3	ILRUN	-0.02	0.02	-1.02	0.307	0.537
CERAD	EN_L5_6_NP	ILRUN	0.00	0.03	0.11	0.912	0.985
CERAD	EN_L5_ET	ILRUN	-0.00	0.26	-0.00	0.996	0.999
CERAD	EN_L6B	ILRUN	0.05	0.03	1.74	0.0812	0.361
CERAD	EN_L6_CT	ILRUN	-0.02	0.03	-0.74	0.457	0.753
CERAD	EN_L6_IT_1	ILRUN	-0.02	0.02	-0.75	0.451	0.776
CERAD	EN_L6_IT_2	ILRUN	0.00	0.03	0.14	0.888	0.969
CERAD	Endo	ILRUN	0.00	0.06	0.00	0.997	0.999
CERAD	IN_ADARB2	ILRUN	-0.02	0.03	-0.70	0.481	0.777
CERAD	IN_LAMP5_LHX6	ILRUN	0.03	0.03	1.04	0.3	0.672
CERAD	IN_LAMP5_RELN	ILRUN	-0.02	0.02	-0.99	0.322	0.711
CERAD	IN_PVALB	ILRUN	-0.02	0.02	-1.23	0.219	0.624
CERAD	IN_PVALB_CHC	ILRUN	-0.02	0.03	-0.75	0.452	0.804
CERAD	IN_SST	ILRUN	-0.03	0.02	-1.52	0.129	0.497
CERAD	IN_VIP	ILRUN	0.00	0.02	0.26	0.794	0.9
CERAD	Micro	ILRUN	0.06	0.03	2.28	0.0225	0.127
CERAD	OPC	ILRUN	-0.04	0.02	-1.65	0.0993	0.438
CERAD	Oligo	ILRUN	-0.00	0.02	-0.27	0.787	0.885
CERAD	PC	ILRUN	0.05	0.06	0.81	0.42	0.871
CERAD	PVM	ILRUN	-0.04	0.08	-0.47	0.637	0.966
CERAD	VLMC	ILRUN	0.01	0.06	0.23	0.815	0.958
CERAD	Astro	ILVBL	0.01	0.03	0.42	0.678	0.812
CERAD	EN_L2_3_IT	ILVBL	0.00	0.03	0.03	0.975	0.989
CERAD	EN_L3_5_IT_2	ILVBL	0.05	0.04	1.18	0.238	0.498
CERAD	EN_L3_5_IT_3	ILVBL	0.11	0.05	2.30	0.0217	0.099
CERAD	EN_L6_IT_1	ILVBL	0.14	0.14	0.98	0.326	0.683
CERAD	IN_PVALB	ILVBL	0.06	0.04	1.36	0.174	0.574
CERAD	IN_SST	ILVBL	-0.05	0.05	-0.90	0.367	0.729
CERAD	IN_VIP	ILVBL	0.04	0.04	1.04	0.297	0.544
CERAD	OPC	ILVBL	0.05	0.04	1.24	0.217	0.588
CERAD	Oligo	ILVBL	0.04	0.02	1.54	0.124	0.292
CERAD	Astro	IMMP1L	-0.10	0.03	-3.90	9.43e-05	0.00165
CERAD	EN_L2_3_IT	IMMP1L	-0.02	0.02	-1.33	0.183	0.406
CERAD	EN_L3_5_IT_1	IMMP1L	-0.01	0.03	-0.35	0.727	0.889
CERAD	EN_L3_5_IT_2	IMMP1L	0.00	0.02	0.20	0.843	0.932
CERAD	EN_L3_5_IT_3	IMMP1L	0.03	0.02	1.24	0.217	0.433
CERAD	EN_L5_6_NP	IMMP1L	-0.03	0.03	-0.89	0.372	0.794
CERAD	EN_L5_ET	IMMP1L	-0.40	0.27	-1.48	0.139	0.983
CERAD	EN_L6B	IMMP1L	0.04	0.04	1.21	0.226	0.583
CERAD	EN_L6_CT	IMMP1L	-0.04	0.03	-1.17	0.242	0.568
CERAD	EN_L6_IT_1	IMMP1L	-0.05	0.03	-1.54	0.123	0.459
CERAD	EN_L6_IT_2	IMMP1L	-0.04	0.04	-1.15	0.249	0.657
CERAD	Endo	IMMP1L	-0.28	0.07	-4.06	5e-05	0.0134
CERAD	IN_ADARB2	IMMP1L	-0.01	0.03	-0.25	0.804	0.936
CERAD	IN_LAMP5_LHX6	IMMP1L	-0.01	0.04	-0.30	0.762	0.924
CERAD	IN_LAMP5_RELN	IMMP1L	-0.01	0.04	-0.35	0.728	0.92
CERAD	IN_PVALB	IMMP1L	-0.02	0.03	-0.62	0.537	0.845
CERAD	IN_PVALB_CHC	IMMP1L	0.02	0.04	0.44	0.657	0.898
CERAD	IN_SST	IMMP1L	-0.02	0.03	-0.85	0.393	0.747
CERAD	IN_VIP	IMMP1L	-0.03	0.02	-1.41	0.159	0.383
CERAD	Micro	IMMP1L	-0.06	0.03	-1.74	0.0823	0.286
CERAD	OPC	IMMP1L	-0.06	0.02	-2.66	0.0079	0.155
CERAD	Oligo	IMMP1L	-0.10	0.03	-3.51	0.00045	0.00665
CERAD	PC	IMMP1L	-0.05	0.07	-0.64	0.521	0.908
CERAD	VLMC	IMMP1L	0.04	0.07	0.50	0.619	0.887
CERAD	Adaptive	IMMP2L	-0.05	0.11	-0.44	0.658	0.953
CERAD	Astro	IMMP2L	0.00	0.03	0.11	0.914	0.956
CERAD	EN_L2_3_IT	IMMP2L	-0.01	0.02	-0.31	0.755	0.877
CERAD	EN_L3_5_IT_1	IMMP2L	-0.01	0.02	-0.28	0.782	0.914
CERAD	EN_L3_5_IT_2	IMMP2L	-0.01	0.02	-0.49	0.625	0.811
CERAD	EN_L3_5_IT_3	IMMP2L	-0.03	0.02	-1.48	0.138	0.33
CERAD	EN_L5_6_NP	IMMP2L	-0.02	0.03	-0.71	0.479	0.853
CERAD	EN_L5_ET	IMMP2L	0.21	0.19	1.11	0.266	0.999
CERAD	EN_L6B	IMMP2L	-0.02	0.03	-0.70	0.486	0.79
CERAD	EN_L6_CT	IMMP2L	0.01	0.03	0.26	0.791	0.923
CERAD	EN_L6_IT_1	IMMP2L	0.02	0.03	0.84	0.4	0.742
CERAD	EN_L6_IT_2	IMMP2L	-0.04	0.04	-1.15	0.248	0.656
CERAD	Endo	IMMP2L	-0.05	0.05	-1.02	0.307	0.692
CERAD	IN_ADARB2	IMMP2L	-0.06	0.03	-2.17	0.03	0.243
CERAD	IN_LAMP5_LHX6	IMMP2L	-0.04	0.03	-1.46	0.144	0.499
CERAD	IN_LAMP5_RELN	IMMP2L	-0.04	0.03	-1.52	0.128	0.512
CERAD	IN_PVALB	IMMP2L	-0.04	0.02	-1.55	0.122	0.502
CERAD	IN_PVALB_CHC	IMMP2L	-0.02	0.03	-0.56	0.577	0.86
CERAD	IN_SST	IMMP2L	-0.02	0.02	-0.94	0.346	0.713
CERAD	IN_VIP	IMMP2L	-0.00	0.02	-0.00	0.999	1
CERAD	Micro	IMMP2L	0.10	0.02	4.04	5.3e-05	0.00146
CERAD	OPC	IMMP2L	-0.02	0.02	-0.85	0.395	0.729
CERAD	Oligo	IMMP2L	0.03	0.02	1.35	0.177	0.366
CERAD	PC	IMMP2L	-0.09	0.05	-1.89	0.0585	0.611
CERAD	PVM	IMMP2L	0.09	0.06	1.49	0.137	0.735
CERAD	SMC	IMMP2L	0.05	0.08	0.67	0.5	0.979
CERAD	VLMC	IMMP2L	-0.04	0.05	-0.95	0.343	0.729
CERAD	Astro	IMMT	-0.04	0.02	-2.46	0.0138	0.0615
CERAD	EN_L2_3_IT	IMMT	-0.03	0.02	-1.43	0.153	0.365
CERAD	EN_L3_5_IT_1	IMMT	-0.03	0.03	-0.93	0.35	0.641
CERAD	EN_L3_5_IT_2	IMMT	-0.03	0.02	-1.38	0.167	0.406
CERAD	EN_L3_5_IT_3	IMMT	-0.01	0.02	-0.57	0.568	0.756
CERAD	EN_L5_6_NP	IMMT	-0.08	0.04	-2.08	0.0378	0.374
CERAD	EN_L5_ET	IMMT	-0.18	0.28	-0.65	0.518	0.999
CERAD	EN_L6B	IMMT	-0.02	0.03	-0.67	0.502	0.8
CERAD	EN_L6_CT	IMMT	-0.03	0.03	-0.91	0.364	0.686
CERAD	EN_L6_IT_1	IMMT	-0.03	0.03	-0.94	0.35	0.702
CERAD	EN_L6_IT_2	IMMT	-0.05	0.04	-1.30	0.195	0.599
CERAD	Endo	IMMT	-0.03	0.11	-0.23	0.818	0.947
CERAD	IN_ADARB2	IMMT	0.03	0.03	0.91	0.361	0.694
CERAD	IN_LAMP5_LHX6	IMMT	-0.01	0.03	-0.45	0.651	0.884
CERAD	IN_LAMP5_RELN	IMMT	0.01	0.03	0.51	0.613	0.877
CERAD	IN_PVALB	IMMT	-0.01	0.02	-0.48	0.634	0.887
CERAD	IN_PVALB_CHC	IMMT	-0.05	0.04	-1.30	0.194	0.607
CERAD	IN_SST	IMMT	-0.02	0.02	-0.82	0.414	0.761
CERAD	IN_VIP	IMMT	-0.05	0.02	-2.58	0.00998	0.0735
CERAD	Micro	IMMT	-0.01	0.03	-0.31	0.754	0.901
CERAD	OPC	IMMT	-0.01	0.02	-0.52	0.605	0.852
CERAD	Oligo	IMMT	-0.01	0.02	-0.97	0.333	0.546
CERAD	PC	IMMT	-0.03	0.06	-0.52	0.6	0.933
CERAD	PVM	IMMT	0.06	0.08	0.74	0.46	0.929
CERAD	VLMC	IMMT	0.09	0.06	1.52	0.129	0.504
CERAD	Astro	IMP3	-0.03	0.03	-1.01	0.315	0.511
CERAD	EN_L2_3_IT	IMP3	0.06	0.03	2.09	0.0369	0.153
CERAD	EN_L3_5_IT_2	IMP3	0.04	0.04	0.89	0.371	0.633
CERAD	EN_L3_5_IT_3	IMP3	0.04	0.04	0.87	0.386	0.609
CERAD	EN_L6_IT_1	IMP3	0.13	0.16	0.82	0.412	0.75
CERAD	IN_PVALB	IMP3	-0.00	0.05	-0.02	0.982	0.995
CERAD	IN_SST	IMP3	0.05	0.07	0.78	0.435	0.772
CERAD	IN_VIP	IMP3	0.01	0.04	0.23	0.821	0.914
CERAD	Micro	IMP3	0.02	0.06	0.42	0.673	0.86
CERAD	OPC	IMP3	0.01	0.05	0.30	0.766	0.922
CERAD	Oligo	IMP3	0.02	0.02	0.89	0.372	0.583
CERAD	Astro	IMP4	-0.09	0.04	-2.23	0.026	0.0961
CERAD	EN_L2_3_IT	IMP4	-0.03	0.03	-0.94	0.349	0.586
CERAD	EN_L3_5_IT_1	IMP4	-0.08	0.06	-1.50	0.134	0.395
CERAD	EN_L3_5_IT_2	IMP4	-0.02	0.04	-0.55	0.584	0.785
CERAD	EN_L3_5_IT_3	IMP4	0.02	0.04	0.40	0.689	0.834
CERAD	EN_L6_IT_1	IMP4	0.39	0.17	2.38	0.0175	0.176
CERAD	IN_PVALB	IMP4	-0.08	0.04	-1.73	0.083	0.43
CERAD	IN_SST	IMP4	-0.03	0.05	-0.53	0.598	0.856
CERAD	IN_VIP	IMP4	-0.01	0.04	-0.35	0.725	0.861
CERAD	Micro	IMP4	0.02	0.05	0.31	0.759	0.902
CERAD	OPC	IMP4	-0.06	0.05	-1.26	0.206	0.578
CERAD	Oligo	IMP4	-0.04	0.03	-1.58	0.115	0.278
CERAD	Astro	IMPA1	-0.02	0.03	-0.81	0.418	0.613
CERAD	EN_L2_3_IT	IMPA1	0.08	0.02	3.82	0.000134	0.00405
CERAD	EN_L3_5_IT_1	IMPA1	0.03	0.04	0.81	0.416	0.696
CERAD	EN_L3_5_IT_2	IMPA1	0.10	0.03	3.03	0.00245	0.0278
CERAD	EN_L3_5_IT_3	IMPA1	0.10	0.03	3.34	0.000846	0.0101
CERAD	EN_L5_6_NP	IMPA1	0.04	0.05	0.93	0.353	0.78
CERAD	EN_L5_ET	IMPA1	0.07	0.32	0.21	0.831	0.999
CERAD	EN_L6B	IMPA1	0.03	0.04	0.86	0.388	0.723
CERAD	EN_L6_CT	IMPA1	0.06	0.03	1.68	0.0927	0.347
CERAD	EN_L6_IT_1	IMPA1	0.14	0.03	4.14	3.42e-05	0.00411
CERAD	EN_L6_IT_2	IMPA1	0.04	0.05	0.89	0.374	0.758
CERAD	Endo	IMPA1	0.03	0.15	0.21	0.83	0.953
CERAD	IN_ADARB2	IMPA1	-0.03	0.04	-0.70	0.483	0.779
CERAD	IN_LAMP5_LHX6	IMPA1	-0.12	0.06	-1.98	0.0479	0.309
CERAD	IN_LAMP5_RELN	IMPA1	-0.01	0.05	-0.15	0.877	0.965
CERAD	IN_PVALB	IMPA1	0.02	0.03	0.87	0.384	0.758
CERAD	IN_PVALB_CHC	IMPA1	-0.05	0.06	-0.85	0.396	0.766
CERAD	IN_SST	IMPA1	0.03	0.04	0.80	0.421	0.765
CERAD	IN_VIP	IMPA1	0.01	0.03	0.21	0.832	0.919
CERAD	Micro	IMPA1	0.03	0.04	0.86	0.389	0.672
CERAD	OPC	IMPA1	-0.02	0.03	-0.63	0.53	0.813
CERAD	Oligo	IMPA1	0.03	0.02	1.62	0.105	0.262
CERAD	Astro	IMPA2	-0.04	0.03	-1.20	0.228	0.416
CERAD	EN_L2_3_IT	IMPA2	-0.03	0.07	-0.49	0.623	0.798
CERAD	EN_L6B	IMPA2	-0.06	0.07	-0.76	0.446	0.763
CERAD	EN_L6_CT	IMPA2	0.06	0.08	0.78	0.435	0.738
CERAD	EN_L6_IT_1	IMPA2	-0.14	0.22	-0.61	0.543	0.823
CERAD	IN_ADARB2	IMPA2	0.12	0.07	1.79	0.0735	0.358
CERAD	IN_VIP	IMPA2	0.07	0.04	1.66	0.0975	0.29
CERAD	Micro	IMPA2	-0.01	0.05	-0.17	0.869	0.953
CERAD	Oligo	IMPA2	0.30	0.07	4.65	3.32e-06	0.000247
CERAD	Astro	IMPACT	-0.06	0.03	-1.92	0.0543	0.159
CERAD	EN_L2_3_IT	IMPACT	0.00	0.03	0.03	0.977	0.989
CERAD	EN_L3_5_IT_1	IMPACT	0.03	0.04	0.79	0.432	0.708
CERAD	EN_L3_5_IT_2	IMPACT	-0.04	0.04	-1.24	0.216	0.472
CERAD	EN_L3_5_IT_3	IMPACT	-0.06	0.03	-1.89	0.0582	0.191
CERAD	EN_L5_6_NP	IMPACT	-0.10	0.05	-1.95	0.0513	0.427
CERAD	EN_L6B	IMPACT	-0.08	0.17	-0.44	0.659	0.878
CERAD	EN_L6_CT	IMPACT	0.03	0.19	0.18	0.855	0.948
CERAD	EN_L6_IT_1	IMPACT	0.00	0.05	0.01	0.989	0.997
CERAD	EN_L6_IT_2	IMPACT	0.17	0.20	0.89	0.375	0.758
CERAD	IN_ADARB2	IMPACT	-0.04	0.05	-0.85	0.396	0.719
CERAD	IN_LAMP5_LHX6	IMPACT	0.05	0.05	0.83	0.409	0.746
CERAD	IN_LAMP5_RELN	IMPACT	0.04	0.05	0.79	0.428	0.777
CERAD	IN_PVALB	IMPACT	-0.04	0.03	-1.62	0.106	0.468
CERAD	IN_PVALB_CHC	IMPACT	-0.06	0.05	-1.08	0.282	0.694
CERAD	IN_SST	IMPACT	-0.02	0.04	-0.50	0.615	0.864
CERAD	IN_VIP	IMPACT	0.00	0.03	0.17	0.867	0.938
CERAD	Micro	IMPACT	0.11	0.04	2.58	0.00997	0.0737
CERAD	OPC	IMPACT	-0.02	0.03	-0.55	0.582	0.839
CERAD	Oligo	IMPACT	-0.12	0.04	-3.28	0.00103	0.0118
CERAD	Astro	IMPDH1	0.11	0.05	2.34	0.0194	0.078
CERAD	EN_L2_3_IT	IMPDH1	-0.02	0.02	-0.87	0.385	0.62
CERAD	EN_L3_5_IT_1	IMPDH1	0.08	0.04	1.91	0.056	0.248
CERAD	EN_L3_5_IT_2	IMPDH1	0.01	0.03	0.49	0.626	0.812
CERAD	EN_L3_5_IT_3	IMPDH1	-0.01	0.03	-0.26	0.797	0.899
CERAD	EN_L5_6_NP	IMPDH1	-0.08	0.05	-1.57	0.116	0.555
CERAD	EN_L6B	IMPDH1	-0.16	0.15	-1.09	0.274	0.629
CERAD	EN_L6_CT	IMPDH1	-0.07	0.06	-1.19	0.235	0.563
CERAD	EN_L6_IT_1	IMPDH1	-0.01	0.05	-0.28	0.779	0.932
CERAD	EN_L6_IT_2	IMPDH1	-0.01	0.16	-0.04	0.971	0.991
CERAD	Endo	IMPDH1	-0.26	0.18	-1.46	0.145	0.532
CERAD	IN_ADARB2	IMPDH1	0.08	0.05	1.58	0.114	0.436
CERAD	IN_LAMP5_LHX6	IMPDH1	-0.03	0.06	-0.50	0.617	0.87
CERAD	IN_LAMP5_RELN	IMPDH1	-0.01	0.05	-0.16	0.87	0.964
CERAD	IN_PVALB	IMPDH1	-0.00	0.03	-0.00	0.999	1
CERAD	IN_SST	IMPDH1	-0.08	0.04	-1.81	0.0708	0.395
CERAD	IN_VIP	IMPDH1	-0.01	0.03	-0.36	0.717	0.856
CERAD	Micro	IMPDH1	0.06	0.05	1.18	0.239	0.525
CERAD	OPC	IMPDH1	-0.05	0.05	-1.04	0.3	0.661
CERAD	Oligo	IMPDH1	0.01	0.04	0.21	0.836	0.912
CERAD	Astro	IMPDH2	-0.10	0.04	-2.65	0.00808	0.0417
CERAD	EN_L2_3_IT	IMPDH2	-0.00	0.03	-0.05	0.96	0.983
CERAD	EN_L3_5_IT_1	IMPDH2	-0.13	0.13	-0.98	0.326	0.618
CERAD	EN_L3_5_IT_2	IMPDH2	-0.02	0.04	-0.40	0.69	0.848
CERAD	EN_L3_5_IT_3	IMPDH2	0.01	0.04	0.20	0.842	0.924
CERAD	EN_L6_IT_1	IMPDH2	-0.14	0.15	-0.89	0.371	0.718
CERAD	IN_PVALB	IMPDH2	-0.09	0.05	-1.88	0.0601	0.376
CERAD	IN_SST	IMPDH2	-0.09	0.06	-1.55	0.12	0.485
CERAD	IN_VIP	IMPDH2	-0.01	0.04	-0.31	0.756	0.879
CERAD	Micro	IMPDH2	0.08	0.05	1.63	0.102	0.326
CERAD	OPC	IMPDH2	0.00	0.04	0.00	0.998	0.999
CERAD	Oligo	IMPDH2	0.01	0.02	0.38	0.703	0.835
CERAD	Astro	IMPG1	-0.02	0.07	-0.37	0.71	0.832
CERAD	EN_L2_3_IT	IMPG1	0.04	0.04	0.99	0.323	0.56
CERAD	EN_L3_5_IT_2	IMPG1	0.32	0.19	1.69	0.0914	0.29
CERAD	EN_L3_5_IT_3	IMPG1	0.12	0.16	0.72	0.469	0.682
CERAD	IN_PVALB	IMPG1	-0.08	0.07	-1.11	0.269	0.674
CERAD	OPC	IMPG1	0.06	0.08	0.76	0.448	0.762
CERAD	Oligo	IMPG1	-0.07	0.06	-1.19	0.234	0.438
CERAD	Astro	IMPG2	-0.03	0.06	-0.41	0.682	0.814
CERAD	EN_L2_3_IT	IMPG2	0.00	0.04	0.05	0.958	0.982
CERAD	EN_L3_5_IT_1	IMPG2	-0.00	0.07	-0.07	0.948	0.98
CERAD	EN_L3_5_IT_2	IMPG2	0.01	0.05	0.20	0.839	0.93
CERAD	EN_L3_5_IT_3	IMPG2	0.08	0.05	1.51	0.13	0.318
CERAD	EN_L5_6_NP	IMPG2	0.03	0.08	0.36	0.715	0.938
CERAD	EN_L6B	IMPG2	0.14	0.07	1.98	0.0481	0.28
CERAD	EN_L6_CT	IMPG2	0.10	0.08	1.37	0.172	0.486
CERAD	EN_L6_IT_1	IMPG2	-0.06	0.07	-0.89	0.373	0.719
CERAD	IN_ADARB2	IMPG2	-0.04	0.07	-0.66	0.506	0.794
CERAD	IN_LAMP5_LHX6	IMPG2	0.03	0.07	0.35	0.729	0.912
CERAD	IN_LAMP5_RELN	IMPG2	-0.06	0.07	-0.90	0.367	0.74
CERAD	IN_PVALB	IMPG2	-0.02	0.04	-0.45	0.655	0.895
CERAD	IN_PVALB_CHC	IMPG2	0.04	0.07	0.55	0.585	0.864
CERAD	IN_SST	IMPG2	-0.13	0.06	-2.21	0.0268	0.26
CERAD	IN_VIP	IMPG2	0.05	0.04	1.07	0.286	0.533
CERAD	Micro	IMPG2	-0.09	0.07	-1.18	0.238	0.524
CERAD	OPC	IMPG2	0.05	0.06	0.83	0.404	0.735
CERAD	Oligo	IMPG2	0.12	0.05	2.62	0.0088	0.0503
CERAD	Astro	INA	-0.03	0.05	-0.61	0.544	0.716
CERAD	EN_L2_3_IT	INA	0.08	0.03	3.03	0.00243	0.027
CERAD	EN_L3_5_IT_1	INA	0.06	0.03	1.92	0.0543	0.246
CERAD	EN_L3_5_IT_2	INA	0.02	0.03	0.52	0.6	0.796
CERAD	EN_L3_5_IT_3	INA	0.06	0.03	2.18	0.0289	0.12
CERAD	EN_L5_6_NP	INA	0.03	0.04	0.73	0.464	0.845
CERAD	EN_L5_ET	INA	0.21	0.31	0.68	0.495	0.999
CERAD	EN_L6B	INA	0.08	0.05	1.84	0.0651	0.326
CERAD	EN_L6_CT	INA	-0.02	0.04	-0.59	0.556	0.815
CERAD	EN_L6_IT_1	INA	0.09	0.04	2.45	0.0143	0.16
CERAD	EN_L6_IT_2	INA	0.06	0.05	1.15	0.249	0.657
CERAD	IN_ADARB2	INA	0.12	0.03	3.50	0.000459	0.0296
CERAD	IN_LAMP5_LHX6	INA	0.09	0.04	2.38	0.0175	0.198
CERAD	IN_LAMP5_RELN	INA	0.01	0.03	0.40	0.691	0.91
CERAD	IN_PVALB	INA	0.04	0.03	1.40	0.162	0.56
CERAD	IN_PVALB_CHC	INA	0.07	0.04	1.82	0.0681	0.39
CERAD	IN_SST	INA	0.05	0.03	1.71	0.088	0.43
CERAD	IN_VIP	INA	0.06	0.02	2.36	0.0182	0.106
CERAD	Micro	INA	0.00	0.06	0.01	0.994	0.998
CERAD	OPC	INA	-0.09	0.05	-1.70	0.0888	0.423
CERAD	Oligo	INA	-0.03	0.04	-0.73	0.463	0.661
CERAD	Astro	INAFM1	0.02	0.04	0.55	0.58	0.742
CERAD	EN_L2_3_IT	INAFM1	0.10	0.03	2.90	0.00369	0.0352
CERAD	EN_L3_5_IT_2	INAFM1	0.06	0.05	1.25	0.213	0.469
CERAD	EN_L3_5_IT_3	INAFM1	0.06	0.05	1.16	0.246	0.467
CERAD	EN_L6_IT_1	INAFM1	-0.12	0.16	-0.79	0.431	0.764
CERAD	IN_PVALB	INAFM1	0.09	0.04	1.99	0.0467	0.337
CERAD	IN_SST	INAFM1	0.11	0.06	1.76	0.0788	0.411
CERAD	IN_VIP	INAFM1	0.09	0.05	1.88	0.0607	0.22
CERAD	Oligo	INAFM1	0.02	0.03	0.49	0.623	0.782
CERAD	Astro	INAFM2	0.04	0.05	0.77	0.441	0.633
CERAD	EN_L2_3_IT	INAFM2	0.15	0.03	4.59	4.41e-06	0.000365
CERAD	EN_L3_5_IT_2	INAFM2	0.09	0.05	1.89	0.0594	0.225
CERAD	EN_L3_5_IT_3	INAFM2	0.06	0.05	1.26	0.209	0.423
CERAD	IN_PVALB	INAFM2	0.06	0.05	1.09	0.277	0.68
CERAD	IN_SST	INAFM2	-0.09	0.06	-1.45	0.147	0.523
CERAD	IN_VIP	INAFM2	0.04	0.04	0.91	0.362	0.605
CERAD	Micro	INAFM2	0.10	0.06	1.59	0.111	0.344
CERAD	OPC	INAFM2	0.07	0.05	1.48	0.14	0.5
CERAD	Oligo	INAFM2	-0.02	0.04	-0.61	0.542	0.722
CERAD	Astro	INAVA	0.10	0.17	0.60	0.546	0.716
CERAD	OPC	INAVA	0.01	0.04	0.35	0.726	0.904
CERAD	Astro	INCA1	-0.08	0.06	-1.36	0.173	0.345
CERAD	EN_L2_3_IT	INCA1	-0.07	0.06	-1.27	0.205	0.434
CERAD	Oligo	INCA1	-0.12	0.06	-2.05	0.0407	0.138
CERAD	Astro	INCENP	0.08	0.04	2.01	0.0447	0.14
CERAD	EN_L2_3_IT	INCENP	-0.02	0.02	-0.94	0.346	0.583
CERAD	EN_L3_5_IT_1	INCENP	-0.03	0.05	-0.70	0.482	0.742
CERAD	EN_L3_5_IT_2	INCENP	-0.01	0.03	-0.16	0.874	0.946
CERAD	EN_L3_5_IT_3	INCENP	-0.05	0.03	-1.45	0.148	0.344
CERAD	EN_L5_6_NP	INCENP	-0.04	0.06	-0.73	0.463	0.844
CERAD	EN_L6B	INCENP	-0.09	0.14	-0.62	0.538	0.82
CERAD	EN_L6_CT	INCENP	-0.06	0.05	-1.19	0.234	0.562
CERAD	EN_L6_IT_1	INCENP	-0.06	0.05	-1.34	0.18	0.539
CERAD	IN_ADARB2	INCENP	0.10	0.14	0.72	0.474	0.774
CERAD	IN_LAMP5_RELN	INCENP	0.12	0.06	1.98	0.048	0.341
CERAD	IN_PVALB	INCENP	-0.03	0.04	-0.63	0.528	0.842
CERAD	IN_SST	INCENP	-0.04	0.05	-0.81	0.417	0.763
CERAD	IN_VIP	INCENP	-0.02	0.04	-0.58	0.56	0.759
CERAD	Micro	INCENP	-0.02	0.06	-0.31	0.76	0.903
CERAD	OPC	INCENP	-0.06	0.05	-1.07	0.285	0.65
CERAD	Oligo	INCENP	0.05	0.03	1.87	0.0619	0.183
CERAD	Astro	INF2	0.07	0.03	2.19	0.0284	0.102
CERAD	EN_L2_3_IT	INF2	-0.22	0.04	-6.30	2.89e-10	2.97e-07
CERAD	EN_L3_5_IT_1	INF2	-0.06	0.03	-1.83	0.0674	0.274
CERAD	EN_L3_5_IT_2	INF2	-0.08	0.03	-2.54	0.011	0.0758
CERAD	EN_L3_5_IT_3	INF2	-0.13	0.03	-3.90	9.43e-05	0.00197
CERAD	EN_L5_6_NP	INF2	-0.05	0.06	-0.81	0.42	0.825
CERAD	EN_L6B	INF2	-0.16	0.06	-2.77	0.0056	0.0876
CERAD	EN_L6_CT	INF2	-0.21	0.05	-4.32	1.53e-05	0.00101
CERAD	EN_L6_IT_1	INF2	-0.28	0.05	-5.37	7.87e-08	3.9e-05
CERAD	EN_L6_IT_2	INF2	-0.18	0.07	-2.64	0.00823	0.16
CERAD	Endo	INF2	0.38	0.14	2.69	0.00718	0.139
CERAD	IN_ADARB2	INF2	-0.04	0.06	-0.69	0.488	0.782
CERAD	IN_PVALB	INF2	-0.04	0.06	-0.66	0.509	0.831
CERAD	IN_SST	INF2	0.03	0.05	0.58	0.563	0.835
CERAD	IN_VIP	INF2	0.06	0.05	1.29	0.196	0.432
CERAD	Micro	INF2	0.13	0.05	2.53	0.0115	0.0813
CERAD	OPC	INF2	0.01	0.03	0.28	0.78	0.926
CERAD	Oligo	INF2	0.02	0.02	0.97	0.334	0.547
CERAD	PC	INF2	0.08	0.06	1.35	0.176	0.762
CERAD	Astro	ING1	0.02	0.03	0.65	0.515	0.694
CERAD	EN_L2_3_IT	ING1	0.08	0.03	3.04	0.00234	0.0264
CERAD	EN_L3_5_IT_1	ING1	0.09	0.05	1.71	0.0867	0.313
CERAD	EN_L3_5_IT_2	ING1	0.08	0.04	2.18	0.029	0.14
CERAD	EN_L3_5_IT_3	ING1	0.06	0.04	1.52	0.128	0.315
CERAD	EN_L6_CT	ING1	-0.11	0.16	-0.65	0.514	0.79
CERAD	EN_L6_IT_1	ING1	-0.00	0.05	-0.06	0.954	0.987
CERAD	IN_LAMP5_RELN	ING1	-0.00	0.06	-0.03	0.978	0.994
CERAD	IN_PVALB	ING1	0.03	0.04	0.66	0.507	0.831
CERAD	IN_SST	ING1	0.01	0.06	0.19	0.853	0.951
CERAD	IN_VIP	ING1	0.12	0.04	3.15	0.00161	0.0234
CERAD	OPC	ING1	0.02	0.04	0.47	0.636	0.869
CERAD	Oligo	ING1	0.13	0.04	3.82	0.000135	0.00298
CERAD	Astro	ING2	0.13	0.04	3.42	0.000622	0.00649
CERAD	EN_L2_3_IT	ING2	0.00	0.02	0.16	0.87	0.94
CERAD	EN_L3_5_IT_1	ING2	0.06	0.04	1.38	0.168	0.445
CERAD	EN_L3_5_IT_2	ING2	0.03	0.03	0.90	0.366	0.628
CERAD	EN_L3_5_IT_3	ING2	0.04	0.03	1.16	0.245	0.467
CERAD	EN_L5_6_NP	ING2	-0.06	0.16	-0.37	0.712	0.936
CERAD	EN_L6B	ING2	-0.17	0.17	-0.96	0.335	0.686
CERAD	EN_L6_CT	ING2	-0.12	0.15	-0.81	0.416	0.723
CERAD	EN_L6_IT_1	ING2	-0.03	0.05	-0.65	0.517	0.811
CERAD	IN_LAMP5_RELN	ING2	0.00	0.06	0.03	0.979	0.994
CERAD	IN_PVALB	ING2	-0.02	0.04	-0.55	0.585	0.869
CERAD	IN_SST	ING2	-0.00	0.05	-0.09	0.929	0.98
CERAD	IN_VIP	ING2	-0.00	0.04	-0.01	0.992	0.996
CERAD	Micro	ING2	0.12	0.06	1.94	0.0521	0.217
CERAD	OPC	ING2	0.03	0.05	0.70	0.483	0.782
CERAD	Oligo	ING2	0.16	0.04	3.97	7.23e-05	0.00191
CERAD	Astro	ING3	0.01	0.02	0.27	0.784	0.881
CERAD	EN_L2_3_IT	ING3	0.02	0.02	0.99	0.321	0.558
CERAD	EN_L3_5_IT_1	ING3	-0.02	0.04	-0.53	0.593	0.818
CERAD	EN_L3_5_IT_2	ING3	-0.02	0.03	-0.88	0.379	0.64
CERAD	EN_L3_5_IT_3	ING3	0.03	0.03	0.95	0.343	0.572
CERAD	EN_L5_6_NP	ING3	0.02	0.05	0.50	0.617	0.905
CERAD	EN_L6B	ING3	0.05	0.05	0.83	0.404	0.736
CERAD	EN_L6_CT	ING3	0.02	0.04	0.51	0.607	0.845
CERAD	EN_L6_IT_1	ING3	0.02	0.04	0.44	0.661	0.881
CERAD	EN_L6_IT_2	ING3	0.05	0.05	0.95	0.343	0.733
CERAD	Endo	ING3	-0.06	0.14	-0.40	0.688	0.9
CERAD	IN_ADARB2	ING3	0.06	0.04	1.39	0.164	0.504
CERAD	IN_LAMP5_LHX6	ING3	-0.01	0.05	-0.21	0.837	0.952
CERAD	IN_LAMP5_RELN	ING3	0.04	0.04	0.88	0.381	0.748
CERAD	IN_PVALB	ING3	-0.02	0.02	-0.95	0.34	0.727
CERAD	IN_PVALB_CHC	ING3	-0.10	0.04	-2.28	0.0225	0.221
CERAD	IN_SST	ING3	-0.00	0.03	-0.07	0.945	0.984
CERAD	IN_VIP	ING3	-0.02	0.02	-1.10	0.273	0.52
CERAD	Micro	ING3	0.06	0.03	1.66	0.0971	0.315
CERAD	OPC	ING3	-0.01	0.03	-0.48	0.632	0.867
CERAD	Oligo	ING3	0.08	0.02	4.10	4.08e-05	0.0013
CERAD	PC	ING3	-0.10	0.15	-0.68	0.499	0.898
CERAD	Astro	ING4	0.02	0.02	1.09	0.275	0.471
CERAD	EN_L2_3_IT	ING4	-0.01	0.02	-0.77	0.443	0.669
CERAD	EN_L3_5_IT_1	ING4	0.00	0.03	0.13	0.895	0.961
CERAD	EN_L3_5_IT_2	ING4	-0.02	0.02	-1.15	0.251	0.513
CERAD	EN_L3_5_IT_3	ING4	-0.03	0.02	-1.14	0.253	0.475
CERAD	EN_L5_6_NP	ING4	-0.06	0.04	-1.52	0.13	0.576
CERAD	EN_L6B	ING4	-0.04	0.04	-1.05	0.295	0.649
CERAD	EN_L6_CT	ING4	0.02	0.04	0.66	0.508	0.787
CERAD	EN_L6_IT_1	ING4	-0.02	0.03	-0.78	0.434	0.766
CERAD	EN_L6_IT_2	ING4	-0.07	0.04	-1.52	0.128	0.511
CERAD	IN_ADARB2	ING4	-0.01	0.04	-0.16	0.874	0.963
CERAD	IN_LAMP5_LHX6	ING4	-0.04	0.05	-0.85	0.394	0.738
CERAD	IN_LAMP5_RELN	ING4	-0.04	0.03	-1.09	0.275	0.673
CERAD	IN_PVALB	ING4	0.00	0.02	0.03	0.978	0.994
CERAD	IN_PVALB_CHC	ING4	0.00	0.05	0.05	0.958	0.99
CERAD	IN_SST	ING4	0.01	0.03	0.25	0.799	0.931
CERAD	IN_VIP	ING4	-0.04	0.02	-1.94	0.0522	0.202
CERAD	Micro	ING4	0.03	0.04	0.70	0.482	0.744
CERAD	OPC	ING4	-0.02	0.03	-0.82	0.413	0.742
CERAD	Oligo	ING4	0.02	0.01	1.53	0.125	0.294
CERAD	Astro	ING5	0.07	0.02	3.04	0.00233	0.0169
CERAD	EN_L2_3_IT	ING5	-0.01	0.02	-0.86	0.39	0.625
CERAD	EN_L3_5_IT_1	ING5	-0.04	0.02	-1.96	0.0505	0.237
CERAD	EN_L3_5_IT_2	ING5	0.01	0.02	0.54	0.591	0.79
CERAD	EN_L3_5_IT_3	ING5	-0.00	0.02	-0.07	0.941	0.974
CERAD	EN_L5_6_NP	ING5	-0.02	0.03	-0.67	0.501	0.862
CERAD	EN_L5_ET	ING5	0.38	0.31	1.22	0.222	0.999
CERAD	EN_L6B	ING5	-0.02	0.03	-0.77	0.444	0.762
CERAD	EN_L6_CT	ING5	0.00	0.03	0.13	0.895	0.961
CERAD	EN_L6_IT_1	ING5	0.04	0.02	1.49	0.137	0.478
CERAD	EN_L6_IT_2	ING5	0.01	0.03	0.42	0.674	0.9
CERAD	Endo	ING5	-0.05	0.16	-0.32	0.751	0.922
CERAD	IN_ADARB2	ING5	-0.03	0.03	-0.95	0.342	0.681
CERAD	IN_LAMP5_LHX6	ING5	-0.02	0.03	-0.54	0.589	0.853
CERAD	IN_LAMP5_RELN	ING5	-0.03	0.03	-1.14	0.255	0.658
CERAD	IN_PVALB	ING5	-0.01	0.02	-0.43	0.668	0.899
CERAD	IN_PVALB_CHC	ING5	0.02	0.04	0.62	0.534	0.84
CERAD	IN_SST	ING5	0.02	0.02	1.06	0.29	0.673
CERAD	IN_VIP	ING5	-0.02	0.02	-1.22	0.223	0.464
CERAD	Micro	ING5	0.01	0.03	0.46	0.644	0.847
CERAD	OPC	ING5	-0.03	0.02	-1.35	0.179	0.55
CERAD	Oligo	ING5	0.06	0.02	3.27	0.00108	0.0121
CERAD	PC	ING5	-0.10	0.11	-0.91	0.361	0.856
CERAD	VLMC	ING5	0.02	0.06	0.27	0.783	0.943
CERAD	Astro	INHA	-0.17	0.05	-3.60	0.000321	0.00401
CERAD	EN_L2_3_IT	INHA	-0.18	0.05	-3.92	8.96e-05	0.00315
CERAD	EN_L3_5_IT_1	INHA	-0.20	0.06	-3.25	0.00115	0.0269
CERAD	EN_L3_5_IT_2	INHA	-0.22	0.06	-3.81	0.000141	0.00362
CERAD	EN_L3_5_IT_3	INHA	-0.26	0.06	-4.79	1.68e-06	8.62e-05
CERAD	EN_L6B	INHA	-0.25	0.21	-1.20	0.231	0.587
CERAD	EN_L6_CT	INHA	0.10	0.20	0.51	0.613	0.847
CERAD	EN_L6_IT_1	INHA	-0.22	0.07	-3.28	0.00104	0.0339
CERAD	IN_LAMP5_RELN	INHA	-0.25	0.08	-3.30	0.000964	0.047
CERAD	IN_PVALB	INHA	-0.11	0.05	-2.26	0.0235	0.243
CERAD	IN_SST	INHA	-0.11	0.06	-1.93	0.0538	0.351
CERAD	IN_VIP	INHA	-0.08	0.06	-1.51	0.132	0.346
CERAD	OPC	INHA	-0.06	0.06	-0.97	0.332	0.686
CERAD	Oligo	INHA	-0.03	0.06	-0.44	0.659	0.806
CERAD	EN_L2_3_IT	INHBA	-0.02	0.05	-0.35	0.728	0.861
CERAD	IN_VIP	INHBA	-0.01	0.06	-0.22	0.828	0.917
CERAD	OPC	INHBA	0.19	0.06	3.37	0.000763	0.0559
CERAD	Astro	INHBB	-0.07	0.04	-1.62	0.105	0.247
CERAD	IN_SST	INHBB	-0.04	0.06	-0.67	0.502	0.807
CERAD	OPC	INHBB	-0.17	0.06	-2.58	0.00993	0.173
CERAD	EN_L2_3_IT	INHBC	0.38	0.18	2.17	0.03	0.135
CERAD	Astro	INIP	-0.05	0.02	-2.71	0.00677	0.037
CERAD	EN_L2_3_IT	INIP	0.04	0.02	2.64	0.00841	0.0602
CERAD	EN_L3_5_IT_1	INIP	0.03	0.03	0.93	0.355	0.646
CERAD	EN_L3_5_IT_2	INIP	0.02	0.02	1.16	0.247	0.508
CERAD	EN_L3_5_IT_3	INIP	0.02	0.02	0.97	0.33	0.559
CERAD	EN_L5_6_NP	INIP	0.04	0.04	0.89	0.372	0.794
CERAD	EN_L5_ET	INIP	0.09	0.25	0.37	0.708	0.999
CERAD	EN_L6B	INIP	-0.00	0.04	-0.01	0.994	0.998
CERAD	EN_L6_CT	INIP	0.01	0.03	0.23	0.817	0.933
CERAD	EN_L6_IT_1	INIP	0.03	0.03	1.12	0.262	0.625
CERAD	EN_L6_IT_2	INIP	0.14	0.04	3.64	0.000272	0.032
CERAD	IN_ADARB2	INIP	0.05	0.04	1.35	0.177	0.52
CERAD	IN_LAMP5_LHX6	INIP	0.05	0.04	1.34	0.18	0.546
CERAD	IN_LAMP5_RELN	INIP	0.03	0.03	0.81	0.419	0.771
CERAD	IN_PVALB	INIP	0.05	0.03	2.08	0.0371	0.305
CERAD	IN_PVALB_CHC	INIP	0.07	0.05	1.52	0.129	0.521
CERAD	IN_SST	INIP	0.10	0.03	2.97	0.00294	0.0877
CERAD	IN_VIP	INIP	0.06	0.02	2.44	0.0146	0.0929
CERAD	Micro	INIP	0.03	0.04	0.72	0.469	0.735
CERAD	OPC	INIP	-0.03	0.02	-1.38	0.167	0.536
CERAD	Oligo	INIP	-0.01	0.01	-0.73	0.463	0.661
CERAD	Micro	INKA1	-0.06	0.07	-0.87	0.385	0.67
CERAD	Astro	INKA2	0.02	0.05	0.41	0.679	0.812
CERAD	EN_L2_3_IT	INKA2	-0.01	0.02	-0.41	0.685	0.837
CERAD	EN_L3_5_IT_1	INKA2	-0.02	0.03	-0.77	0.443	0.716
CERAD	EN_L3_5_IT_2	INKA2	0.01	0.02	0.23	0.819	0.919
CERAD	EN_L3_5_IT_3	INKA2	-0.05	0.02	-2.15	0.0314	0.127
CERAD	EN_L5_6_NP	INKA2	0.03	0.05	0.57	0.565	0.89
CERAD	EN_L5_ET	INKA2	-0.18	0.24	-0.76	0.445	0.999
CERAD	EN_L6B	INKA2	-0.00	0.05	-0.01	0.993	0.998
CERAD	EN_L6_CT	INKA2	-0.04	0.04	-1.00	0.319	0.646
CERAD	EN_L6_IT_1	INKA2	-0.01	0.03	-0.32	0.747	0.919
CERAD	EN_L6_IT_2	INKA2	-0.00	0.04	-0.03	0.978	0.993
CERAD	Endo	INKA2	-0.04	0.17	-0.25	0.806	0.944
CERAD	IN_ADARB2	INKA2	-0.06	0.05	-1.17	0.241	0.594
CERAD	IN_LAMP5_LHX6	INKA2	-0.11	0.05	-2.08	0.0377	0.281
CERAD	IN_LAMP5_RELN	INKA2	-0.01	0.04	-0.12	0.905	0.975
CERAD	IN_PVALB	INKA2	-0.05	0.05	-1.17	0.241	0.647
CERAD	IN_PVALB_CHC	INKA2	-0.08	0.05	-1.40	0.161	0.566
CERAD	IN_SST	INKA2	-0.07	0.05	-1.50	0.135	0.507
CERAD	IN_VIP	INKA2	-0.11	0.04	-2.84	0.00457	0.0449
CERAD	Micro	INKA2	0.01	0.06	0.16	0.875	0.956
CERAD	OPC	INKA2	-0.06	0.03	-2.04	0.0412	0.31
CERAD	Oligo	INKA2	-0.08	0.04	-1.77	0.0767	0.212
CERAD	PC	INKA2	0.01	0.06	0.24	0.813	0.97
CERAD	EN_L2_3_IT	INMT	-0.11	0.08	-1.41	0.157	0.371
CERAD	Astro	INO80	0.01	0.02	0.59	0.553	0.722
CERAD	EN_L2_3_IT	INO80	-0.02	0.01	-1.54	0.124	0.323
CERAD	EN_L3_5_IT_1	INO80	-0.03	0.02	-1.25	0.211	0.498
CERAD	EN_L3_5_IT_2	INO80	-0.01	0.02	-0.43	0.665	0.835
CERAD	EN_L3_5_IT_3	INO80	-0.01	0.02	-0.73	0.467	0.68
CERAD	EN_L5_6_NP	INO80	-0.04	0.03	-1.66	0.0971	0.529
CERAD	EN_L5_ET	INO80	0.02	0.23	0.07	0.942	0.999
CERAD	EN_L6B	INO80	0.01	0.03	0.31	0.757	0.915
CERAD	EN_L6_CT	INO80	-0.01	0.02	-0.51	0.612	0.847
CERAD	EN_L6_IT_1	INO80	-0.01	0.02	-0.43	0.67	0.886
CERAD	EN_L6_IT_2	INO80	0.03	0.03	0.97	0.332	0.728
CERAD	Endo	INO80	0.11	0.06	1.95	0.0513	0.341
CERAD	IN_ADARB2	INO80	-0.02	0.02	-0.97	0.335	0.674
CERAD	IN_LAMP5_LHX6	INO80	-0.02	0.03	-0.85	0.395	0.739
CERAD	IN_LAMP5_RELN	INO80	-0.01	0.02	-0.46	0.644	0.889
CERAD	IN_PVALB	INO80	0.00	0.02	0.27	0.788	0.943
CERAD	IN_PVALB_CHC	INO80	-0.01	0.03	-0.46	0.648	0.895
CERAD	IN_SST	INO80	-0.02	0.02	-1.02	0.31	0.686
CERAD	IN_VIP	INO80	-0.01	0.02	-0.37	0.71	0.852
CERAD	Micro	INO80	-0.01	0.02	-0.57	0.567	0.801
CERAD	OPC	INO80	-0.02	0.02	-1.34	0.182	0.553
CERAD	Oligo	INO80	0.01	0.01	0.69	0.491	0.682
CERAD	PC	INO80	-0.02	0.05	-0.42	0.677	0.952
CERAD	PVM	INO80	0.04	0.07	0.63	0.526	0.951
CERAD	SMC	INO80	-0.13	0.18	-0.77	0.443	0.969
CERAD	VLMC	INO80	-0.00	0.05	-0.04	0.969	0.993
CERAD	Adaptive	INO80D	-0.09	0.10	-0.91	0.365	0.877
CERAD	Astro	INO80D	0.05	0.02	3.00	0.00267	0.0187
CERAD	EN_L2_3_IT	INO80D	0.06	0.02	3.83	0.00013	0.004
CERAD	EN_L3_5_IT_1	INO80D	0.06	0.02	2.60	0.0092	0.0914
CERAD	EN_L3_5_IT_2	INO80D	0.08	0.02	4.16	3.22e-05	0.00119
CERAD	EN_L3_5_IT_3	INO80D	0.06	0.02	3.26	0.00113	0.0125
CERAD	EN_L5_6_NP	INO80D	0.02	0.03	0.73	0.463	0.844
CERAD	EN_L5_ET	INO80D	0.32	0.20	1.61	0.107	0.979
CERAD	EN_L6B	INO80D	0.04	0.03	1.66	0.0978	0.395
CERAD	EN_L6_CT	INO80D	0.05	0.02	1.90	0.0568	0.266
CERAD	EN_L6_IT_1	INO80D	0.07	0.02	2.94	0.00324	0.068
CERAD	EN_L6_IT_2	INO80D	0.07	0.03	1.95	0.0506	0.355
CERAD	Endo	INO80D	-0.02	0.05	-0.34	0.734	0.916
CERAD	IN_ADARB2	INO80D	0.07	0.03	2.93	0.00344	0.0887
CERAD	IN_LAMP5_LHX6	INO80D	0.06	0.03	2.26	0.0236	0.227
CERAD	IN_LAMP5_RELN	INO80D	0.06	0.02	2.41	0.0159	0.217
CERAD	IN_PVALB	INO80D	0.03	0.02	1.63	0.103	0.465
CERAD	IN_PVALB_CHC	INO80D	0.04	0.03	1.33	0.184	0.594
CERAD	IN_SST	INO80D	0.04	0.02	1.71	0.0879	0.429
CERAD	IN_VIP	INO80D	0.04	0.02	2.21	0.0274	0.137
CERAD	Micro	INO80D	0.02	0.02	0.75	0.454	0.723
CERAD	OPC	INO80D	0.01	0.02	0.42	0.671	0.884
CERAD	Oligo	INO80D	0.06	0.02	3.26	0.00111	0.0124
CERAD	PC	INO80D	0.04	0.05	0.85	0.398	0.867
CERAD	PVM	INO80D	0.08	0.07	1.10	0.272	0.834
CERAD	SMC	INO80D	0.22	0.21	1.06	0.291	0.932
CERAD	VLMC	INO80D	0.02	0.05	0.34	0.734	0.928
CERAD	Astro	INO80E	0.03	0.03	0.97	0.33	0.526
CERAD	EN_L2_3_IT	INO80E	-0.01	0.03	-0.57	0.57	0.762
CERAD	EN_L3_5_IT_1	INO80E	-0.02	0.05	-0.37	0.712	0.881
CERAD	EN_L3_5_IT_2	INO80E	0.01	0.03	0.16	0.87	0.944
CERAD	EN_L3_5_IT_3	INO80E	0.01	0.03	0.22	0.824	0.914
CERAD	EN_L5_6_NP	INO80E	0.08	0.14	0.60	0.546	0.881
CERAD	EN_L6B	INO80E	0.01	0.13	0.08	0.938	0.98
CERAD	EN_L6_CT	INO80E	0.05	0.05	1.01	0.312	0.64
CERAD	EN_L6_IT_1	INO80E	-0.01	0.05	-0.25	0.805	0.942
CERAD	EN_L6_IT_2	INO80E	0.02	0.19	0.10	0.921	0.978
CERAD	IN_ADARB2	INO80E	0.05	0.06	0.92	0.36	0.694
CERAD	IN_LAMP5_RELN	INO80E	-0.02	0.05	-0.47	0.64	0.887
CERAD	IN_PVALB	INO80E	-0.05	0.04	-1.41	0.159	0.557
CERAD	IN_SST	INO80E	-0.04	0.04	-0.91	0.361	0.725
CERAD	IN_VIP	INO80E	0.00	0.03	0.04	0.966	0.985
CERAD	Micro	INO80E	0.04	0.04	0.93	0.355	0.643
CERAD	OPC	INO80E	-0.00	0.03	-0.06	0.953	0.985
CERAD	Oligo	INO80E	0.01	0.02	0.50	0.617	0.777
CERAD	Astro	INPP1	-0.02	0.03	-0.64	0.524	0.701
CERAD	EN_L2_3_IT	INPP1	-0.03	0.03	-1.15	0.25	0.486
CERAD	EN_L3_5_IT_1	INPP1	-0.03	0.04	-0.76	0.45	0.721
CERAD	EN_L3_5_IT_2	INPP1	-0.01	0.03	-0.50	0.615	0.806
CERAD	EN_L3_5_IT_3	INPP1	-0.00	0.03	-0.06	0.954	0.98
CERAD	EN_L5_6_NP	INPP1	-0.04	0.04	-0.92	0.356	0.783
CERAD	EN_L5_ET	INPP1	0.04	0.29	0.13	0.895	0.999
CERAD	EN_L6B	INPP1	-0.04	0.04	-0.89	0.376	0.715
CERAD	EN_L6_CT	INPP1	-0.05	0.04	-1.41	0.159	0.468
CERAD	EN_L6_IT_1	INPP1	-0.02	0.04	-0.65	0.515	0.811
CERAD	EN_L6_IT_2	INPP1	0.02	0.05	0.34	0.732	0.924
CERAD	Endo	INPP1	-0.14	0.15	-0.94	0.347	0.723
CERAD	IN_ADARB2	INPP1	-0.00	0.04	-0.12	0.906	0.972
CERAD	IN_LAMP5_LHX6	INPP1	0.01	0.04	0.13	0.898	0.973
CERAD	IN_LAMP5_RELN	INPP1	-0.02	0.04	-0.60	0.548	0.847
CERAD	IN_PVALB	INPP1	0.04	0.03	1.04	0.298	0.698
CERAD	IN_PVALB_CHC	INPP1	0.00	0.04	0.03	0.977	0.994
CERAD	IN_SST	INPP1	0.01	0.04	0.22	0.824	0.941
CERAD	IN_VIP	INPP1	0.01	0.03	0.48	0.634	0.807
CERAD	Micro	INPP1	0.08	0.06	1.46	0.145	0.398
CERAD	OPC	INPP1	0.02	0.03	0.91	0.36	0.705
CERAD	Oligo	INPP1	-0.03	0.02	-1.43	0.152	0.333
CERAD	PC	INPP1	0.02	0.17	0.14	0.892	0.982
CERAD	Adaptive	INPP4A	0.06	0.08	0.74	0.46	0.924
CERAD	Astro	INPP4A	0.12	0.02	4.74	2.12e-06	9.06e-05
CERAD	EN_L2_3_IT	INPP4A	0.04	0.01	2.67	0.00764	0.0565
CERAD	EN_L3_5_IT_1	INPP4A	0.02	0.02	1.28	0.201	0.487
CERAD	EN_L3_5_IT_2	INPP4A	0.02	0.01	1.54	0.124	0.345
CERAD	EN_L3_5_IT_3	INPP4A	0.04	0.02	2.45	0.0144	0.0743
CERAD	EN_L5_6_NP	INPP4A	-0.01	0.02	-0.52	0.602	0.9
CERAD	EN_L5_ET	INPP4A	0.13	0.16	0.78	0.435	0.999
CERAD	EN_L6B	INPP4A	0.01	0.02	0.70	0.482	0.788
CERAD	EN_L6_CT	INPP4A	0.01	0.02	0.66	0.51	0.787
CERAD	EN_L6_IT_1	INPP4A	0.01	0.02	0.51	0.61	0.859
CERAD	EN_L6_IT_2	INPP4A	0.02	0.03	0.80	0.422	0.789
CERAD	Endo	INPP4A	-0.07	0.06	-1.18	0.237	0.63
CERAD	IN_ADARB2	INPP4A	0.00	0.02	0.01	0.995	0.999
CERAD	IN_LAMP5_LHX6	INPP4A	0.04	0.02	1.70	0.0886	0.405
CERAD	IN_LAMP5_RELN	INPP4A	0.06	0.02	3.05	0.00231	0.0792
CERAD	IN_PVALB	INPP4A	0.04	0.02	2.37	0.0179	0.213
CERAD	IN_PVALB_CHC	INPP4A	0.07	0.03	2.75	0.006	0.105
CERAD	IN_SST	INPP4A	0.02	0.02	1.10	0.271	0.659
CERAD	IN_VIP	INPP4A	0.06	0.02	3.47	0.000515	0.0116
CERAD	Micro	INPP4A	0.03	0.03	1.06	0.287	0.578
CERAD	OPC	INPP4A	0.01	0.02	0.56	0.574	0.835
CERAD	Oligo	INPP4A	0.06	0.02	2.62	0.0089	0.0508
CERAD	PC	INPP4A	-0.05	0.05	-0.91	0.364	0.857
CERAD	PVM	INPP4A	-0.02	0.07	-0.29	0.773	0.982
CERAD	SMC	INPP4A	-0.09	0.22	-0.42	0.676	0.979
CERAD	VLMC	INPP4A	-0.02	0.06	-0.34	0.733	0.927
CERAD	Adaptive	INPP4B	0.34	0.12	2.87	0.00406	0.196
CERAD	Astro	INPP4B	0.05	0.03	1.61	0.108	0.253
CERAD	EN_L2_3_IT	INPP4B	0.07	0.03	2.49	0.0129	0.0799
CERAD	EN_L3_5_IT_1	INPP4B	0.01	0.05	0.31	0.756	0.901
CERAD	EN_L3_5_IT_2	INPP4B	0.01	0.02	0.39	0.694	0.85
CERAD	EN_L3_5_IT_3	INPP4B	0.18	0.05	3.95	7.93e-05	0.00173
CERAD	EN_L5_6_NP	INPP4B	-0.01	0.02	-0.28	0.78	0.952
CERAD	EN_L5_ET	INPP4B	0.01	0.20	0.05	0.958	0.999
CERAD	EN_L6B	INPP4B	0.19	0.06	3.23	0.00126	0.0348
CERAD	EN_L6_CT	INPP4B	0.10	0.03	2.87	0.00416	0.0541
CERAD	EN_L6_IT_1	INPP4B	0.10	0.03	3.32	0.000885	0.0305
CERAD	EN_L6_IT_2	INPP4B	0.06	0.04	1.79	0.0734	0.407
CERAD	Endo	INPP4B	-0.24	0.17	-1.43	0.152	0.54
CERAD	IN_ADARB2	INPP4B	-0.07	0.03	-2.35	0.0189	0.197
CERAD	IN_LAMP5_LHX6	INPP4B	0.01	0.05	0.29	0.775	0.929
CERAD	IN_LAMP5_RELN	INPP4B	-0.01	0.03	-0.32	0.747	0.925
CERAD	IN_PVALB	INPP4B	0.02	0.02	1.25	0.212	0.617
CERAD	IN_PVALB_CHC	INPP4B	0.10	0.03	3.76	0.000168	0.0091
CERAD	IN_SST	INPP4B	-0.00	0.03	-0.02	0.986	0.996
CERAD	IN_VIP	INPP4B	0.01	0.02	0.29	0.769	0.887
CERAD	Micro	INPP4B	0.20	0.05	3.67	0.000246	0.00473
CERAD	OPC	INPP4B	0.01	0.04	0.40	0.689	0.89
CERAD	Oligo	INPP4B	-0.07	0.04	-1.86	0.0627	0.185
CERAD	PC	INPP4B	-0.06	0.05	-1.24	0.216	0.794
CERAD	PVM	INPP4B	0.15	0.11	1.34	0.179	0.777
CERAD	SMC	INPP4B	-0.01	0.09	-0.08	0.935	0.997
CERAD	VLMC	INPP4B	-0.05	0.08	-0.61	0.541	0.846
CERAD	Astro	INPP5A	0.09	0.03	2.83	0.00473	0.0285
CERAD	EN_L2_3_IT	INPP5A	0.03	0.03	1.10	0.27	0.507
CERAD	EN_L3_5_IT_1	INPP5A	0.01	0.03	0.44	0.663	0.857
CERAD	EN_L3_5_IT_2	INPP5A	0.05	0.03	1.75	0.0805	0.27
CERAD	EN_L3_5_IT_3	INPP5A	0.05	0.03	2.06	0.0392	0.146
CERAD	EN_L5_6_NP	INPP5A	-0.01	0.03	-0.31	0.756	0.946
CERAD	EN_L5_ET	INPP5A	0.40	0.29	1.38	0.168	0.994
CERAD	EN_L6B	INPP5A	0.06	0.04	1.48	0.14	0.467
CERAD	EN_L6_CT	INPP5A	0.04	0.04	1.05	0.295	0.624
CERAD	EN_L6_IT_1	INPP5A	0.00	0.04	0.11	0.913	0.977
CERAD	EN_L6_IT_2	INPP5A	0.07	0.04	1.67	0.094	0.449
CERAD	Endo	INPP5A	-0.02	0.06	-0.25	0.799	0.941
CERAD	IN_ADARB2	INPP5A	0.02	0.03	0.71	0.481	0.777
CERAD	IN_LAMP5_LHX6	INPP5A	0.02	0.03	0.57	0.57	0.844
CERAD	IN_LAMP5_RELN	INPP5A	0.05	0.03	1.85	0.0643	0.391
CERAD	IN_PVALB	INPP5A	0.03	0.02	1.28	0.202	0.605
CERAD	IN_PVALB_CHC	INPP5A	0.06	0.03	1.88	0.0597	0.369
CERAD	IN_SST	INPP5A	0.00	0.03	0.12	0.905	0.973
CERAD	IN_VIP	INPP5A	0.04	0.02	2.05	0.0408	0.175
CERAD	Micro	INPP5A	0.16	0.05	3.07	0.00216	0.0251
CERAD	OPC	INPP5A	0.08	0.03	2.32	0.0206	0.24
CERAD	Oligo	INPP5A	0.14	0.03	5.18	2.21e-07	4.17e-05
CERAD	PC	INPP5A	0.07	0.06	1.24	0.216	0.794
CERAD	SMC	INPP5A	0.15	0.12	1.26	0.209	0.932
CERAD	VLMC	INPP5A	0.05	0.07	0.80	0.424	0.785
CERAD	Astro	INPP5B	0.00	0.02	0.17	0.865	0.929
CERAD	EN_L2_3_IT	INPP5B	-0.04	0.01	-2.42	0.0154	0.0889
CERAD	EN_L3_5_IT_1	INPP5B	-0.02	0.02	-0.90	0.368	0.656
CERAD	EN_L3_5_IT_2	INPP5B	-0.03	0.02	-1.29	0.196	0.446
CERAD	EN_L3_5_IT_3	INPP5B	-0.04	0.02	-2.09	0.0368	0.141
CERAD	EN_L5_6_NP	INPP5B	-0.05	0.06	-0.76	0.447	0.839
CERAD	EN_L5_ET	INPP5B	0.22	0.23	0.97	0.333	0.999
CERAD	EN_L6B	INPP5B	-0.02	0.04	-0.44	0.662	0.878
CERAD	EN_L6_CT	INPP5B	-0.05	0.03	-1.59	0.111	0.382
CERAD	EN_L6_IT_1	INPP5B	-0.03	0.02	-1.33	0.184	0.546
CERAD	EN_L6_IT_2	INPP5B	-0.02	0.03	-0.52	0.601	0.872
CERAD	Endo	INPP5B	-0.20	0.13	-1.57	0.116	0.486
CERAD	IN_ADARB2	INPP5B	-0.04	0.03	-1.36	0.175	0.518
CERAD	IN_LAMP5_LHX6	INPP5B	-0.01	0.03	-0.32	0.749	0.92
CERAD	IN_LAMP5_RELN	INPP5B	-0.02	0.03	-0.60	0.551	0.847
CERAD	IN_PVALB	INPP5B	-0.05	0.02	-2.62	0.0089	0.148
CERAD	IN_PVALB_CHC	INPP5B	-0.04	0.03	-1.25	0.211	0.626
CERAD	IN_SST	INPP5B	-0.04	0.03	-1.50	0.134	0.505
CERAD	IN_VIP	INPP5B	-0.02	0.02	-1.08	0.282	0.529
CERAD	Micro	INPP5B	-0.09	0.03	-3.18	0.00146	0.019
CERAD	OPC	INPP5B	-0.05	0.02	-2.21	0.0269	0.266
CERAD	Oligo	INPP5B	0.01	0.02	0.49	0.627	0.784
CERAD	PC	INPP5B	-0.04	0.05	-0.81	0.419	0.87
CERAD	PVM	INPP5B	0.04	0.08	0.42	0.674	0.974
CERAD	SMC	INPP5B	-0.03	0.23	-0.12	0.908	0.994
CERAD	VLMC	INPP5B	-0.00	0.06	-0.05	0.961	0.992
CERAD	Adaptive	INPP5D	-0.04	0.07	-0.59	0.555	0.937
CERAD	Astro	INPP5D	0.50	0.07	7.40	1.36e-13	1.59e-10
CERAD	EN_L2_3_IT	INPP5D	-0.08	0.04	-2.09	0.0366	0.152
CERAD	EN_L3_5_IT_2	INPP5D	-0.14	0.06	-2.36	0.0185	0.106
CERAD	EN_L3_5_IT_3	INPP5D	-0.11	0.05	-2.08	0.0376	0.142
CERAD	EN_L6B	INPP5D	-0.03	0.08	-0.36	0.717	0.901
CERAD	EN_L6_CT	INPP5D	-0.11	0.07	-1.60	0.11	0.38
CERAD	EN_L6_IT_1	INPP5D	-0.16	0.16	-1.01	0.314	0.674
CERAD	Endo	INPP5D	0.01	0.07	0.15	0.877	0.968
CERAD	IN_PVALB	INPP5D	0.18	0.15	1.22	0.221	0.626
CERAD	Micro	INPP5D	-0.05	0.03	-1.79	0.0736	0.267
CERAD	Oligo	INPP5D	0.04	0.04	1.00	0.315	0.527
CERAD	PVM	INPP5D	0.05	0.06	0.79	0.428	0.906
CERAD	Astro	INPP5E	0.09	0.03	3.08	0.00209	0.0156
CERAD	EN_L2_3_IT	INPP5E	0.01	0.02	0.33	0.744	0.87
CERAD	EN_L3_5_IT_1	INPP5E	0.01	0.04	0.18	0.854	0.946
CERAD	EN_L3_5_IT_2	INPP5E	0.00	0.03	0.01	0.989	0.997
CERAD	EN_L3_5_IT_3	INPP5E	0.01	0.03	0.38	0.707	0.845
CERAD	EN_L5_6_NP	INPP5E	-0.03	0.06	-0.55	0.583	0.895
CERAD	EN_L6B	INPP5E	0.01	0.06	0.11	0.916	0.973
CERAD	EN_L6_CT	INPP5E	0.09	0.05	1.88	0.0596	0.274
CERAD	EN_L6_IT_1	INPP5E	0.01	0.04	0.25	0.801	0.941
CERAD	EN_L6_IT_2	INPP5E	0.09	0.06	1.48	0.139	0.53
CERAD	IN_ADARB2	INPP5E	-0.05	0.05	-0.96	0.336	0.675
CERAD	IN_LAMP5_LHX6	INPP5E	-0.02	0.06	-0.31	0.754	0.922
CERAD	IN_LAMP5_RELN	INPP5E	0.05	0.05	0.97	0.333	0.717
CERAD	IN_PVALB	INPP5E	0.05	0.03	1.64	0.102	0.462
CERAD	IN_PVALB_CHC	INPP5E	0.03	0.13	0.22	0.827	0.957
CERAD	IN_SST	INPP5E	0.04	0.04	0.95	0.341	0.71
CERAD	IN_VIP	INPP5E	0.03	0.03	0.87	0.385	0.626
CERAD	Micro	INPP5E	0.11	0.05	2.40	0.0165	0.104
CERAD	OPC	INPP5E	0.00	0.04	0.13	0.897	0.967
CERAD	Oligo	INPP5E	0.02	0.02	0.97	0.332	0.545
CERAD	Astro	INPP5F	0.01	0.04	0.34	0.733	0.847
CERAD	EN_L2_3_IT	INPP5F	0.02	0.02	0.92	0.355	0.592
CERAD	EN_L3_5_IT_1	INPP5F	0.03	0.02	1.48	0.138	0.402
CERAD	EN_L3_5_IT_2	INPP5F	-0.01	0.02	-0.27	0.787	0.902
CERAD	EN_L3_5_IT_3	INPP5F	0.07	0.02	3.43	0.000601	0.00792
CERAD	EN_L5_6_NP	INPP5F	-0.01	0.03	-0.20	0.839	0.97
CERAD	EN_L5_ET	INPP5F	-0.18	0.20	-0.92	0.358	0.999
CERAD	EN_L6B	INPP5F	0.04	0.03	1.43	0.152	0.485
CERAD	EN_L6_CT	INPP5F	0.06	0.02	2.33	0.0198	0.144
CERAD	EN_L6_IT_1	INPP5F	0.03	0.02	1.17	0.24	0.603
CERAD	EN_L6_IT_2	INPP5F	0.08	0.03	2.37	0.0176	0.224
CERAD	Endo	INPP5F	-0.01	0.07	-0.18	0.855	0.961
CERAD	IN_ADARB2	INPP5F	0.03	0.02	1.36	0.175	0.518
CERAD	IN_LAMP5_LHX6	INPP5F	0.05	0.03	2.08	0.0372	0.279
CERAD	IN_LAMP5_RELN	INPP5F	0.02	0.02	0.89	0.371	0.744
CERAD	IN_PVALB	INPP5F	-0.00	0.02	-0.04	0.97	0.993
CERAD	IN_PVALB_CHC	INPP5F	0.01	0.03	0.53	0.593	0.869
CERAD	IN_SST	INPP5F	0.02	0.02	0.82	0.413	0.76
CERAD	IN_VIP	INPP5F	0.01	0.01	0.60	0.549	0.753
CERAD	Micro	INPP5F	-0.05	0.03	-1.81	0.0708	0.261
CERAD	OPC	INPP5F	0.05	0.04	1.45	0.148	0.511
CERAD	Oligo	INPP5F	0.06	0.03	2.04	0.0414	0.14
CERAD	PC	INPP5F	-0.19	0.14	-1.42	0.155	0.744
CERAD	PVM	INPP5F	-0.26	0.22	-1.18	0.239	0.823
CERAD	VLMC	INPP5F	0.11	0.07	1.66	0.0968	0.451
CERAD	Astro	INPP5J	0.23	0.06	3.87	0.000108	0.00182
CERAD	EN_L2_3_IT	INPP5J	-0.07	0.04	-1.79	0.0739	0.234
CERAD	EN_L3_5_IT_2	INPP5J	-0.09	0.05	-1.89	0.0592	0.225
CERAD	EN_L3_5_IT_3	INPP5J	-0.01	0.05	-0.24	0.81	0.906
CERAD	EN_L6_CT	INPP5J	-0.10	0.07	-1.51	0.13	0.419
CERAD	EN_L6_IT_1	INPP5J	-0.36	0.17	-2.11	0.0351	0.254
CERAD	IN_PVALB	INPP5J	-0.10	0.03	-3.58	0.00034	0.0234
CERAD	IN_PVALB_CHC	INPP5J	-0.08	0.05	-1.67	0.0945	0.454
CERAD	IN_SST	INPP5J	-0.08	0.06	-1.41	0.159	0.539
CERAD	IN_VIP	INPP5J	-0.08	0.04	-2.05	0.0404	0.174
CERAD	Oligo	INPP5J	0.01	0.06	0.15	0.878	0.937
CERAD	Astro	INPP5K	0.03	0.03	1.09	0.276	0.472
CERAD	EN_L2_3_IT	INPP5K	-0.02	0.02	-0.75	0.456	0.679
CERAD	EN_L3_5_IT_1	INPP5K	0.08	0.05	1.69	0.0917	0.323
CERAD	EN_L3_5_IT_2	INPP5K	0.03	0.04	0.72	0.473	0.711
CERAD	EN_L3_5_IT_3	INPP5K	-0.02	0.03	-0.49	0.621	0.789
CERAD	EN_L5_6_NP	INPP5K	-0.12	0.14	-0.90	0.366	0.79
CERAD	EN_L6B	INPP5K	0.03	0.06	0.53	0.598	0.848
CERAD	EN_L6_CT	INPP5K	0.01	0.05	0.14	0.887	0.958
CERAD	EN_L6_IT_1	INPP5K	-0.08	0.05	-1.68	0.0938	0.407
CERAD	IN_ADARB2	INPP5K	0.02	0.05	0.46	0.644	0.869
CERAD	IN_LAMP5_RELN	INPP5K	-0.04	0.05	-0.82	0.411	0.765
CERAD	IN_PVALB	INPP5K	0.02	0.04	0.42	0.674	0.902
CERAD	IN_SST	INPP5K	0.00	0.04	0.01	0.993	0.998
CERAD	IN_VIP	INPP5K	-0.01	0.03	-0.20	0.845	0.926
CERAD	Micro	INPP5K	0.04	0.05	0.84	0.402	0.682
CERAD	OPC	INPP5K	-0.02	0.04	-0.60	0.548	0.822
CERAD	Oligo	INPP5K	0.05	0.02	2.35	0.0186	0.0823
CERAD	Astro	INPPL1	-0.01	0.03	-0.22	0.822	0.905
CERAD	EN_L2_3_IT	INPPL1	-0.01	0.03	-0.36	0.722	0.858
CERAD	EN_L3_5_IT_1	INPPL1	0.02	0.05	0.43	0.669	0.858
CERAD	EN_L3_5_IT_2	INPPL1	0.08	0.05	1.55	0.122	0.342
CERAD	EN_L3_5_IT_3	INPPL1	-0.04	0.05	-0.82	0.412	0.632
CERAD	EN_L6_IT_1	INPPL1	-0.06	0.17	-0.37	0.712	0.904
CERAD	IN_PVALB	INPPL1	-0.00	0.06	-0.06	0.95	0.987
CERAD	Micro	INPPL1	-0.04	0.03	-1.12	0.261	0.549
CERAD	OPC	INPPL1	-0.00	0.04	-0.12	0.908	0.971
CERAD	Oligo	INPPL1	0.10	0.04	2.60	0.00945	0.053
CERAD	Astro	INSC	-0.23	0.18	-1.28	0.2	0.38
CERAD	OPC	INSC	-0.06	0.08	-0.76	0.445	0.759
CERAD	Astro	INSIG1	-0.23	0.06	-3.96	7.34e-05	0.00137
CERAD	EN_L2_3_IT	INSIG1	0.16	0.04	4.29	1.75e-05	0.000992
CERAD	EN_L3_5_IT_1	INSIG1	0.18	0.05	3.46	0.000532	0.0165
CERAD	EN_L3_5_IT_2	INSIG1	0.10	0.04	2.28	0.0224	0.119
CERAD	EN_L3_5_IT_3	INSIG1	0.11	0.04	2.92	0.00352	0.0284
CERAD	EN_L5_6_NP	INSIG1	0.14	0.07	2.02	0.0438	0.399
CERAD	EN_L6B	INSIG1	0.01	0.06	0.23	0.818	0.94
CERAD	EN_L6_CT	INSIG1	0.11	0.06	1.86	0.0624	0.279
CERAD	EN_L6_IT_1	INSIG1	0.16	0.05	2.91	0.00357	0.0726
CERAD	EN_L6_IT_2	INSIG1	0.21	0.07	2.99	0.00278	0.0993
CERAD	Endo	INSIG1	-0.38	0.25	-1.57	0.117	0.486
CERAD	IN_ADARB2	INSIG1	0.05	0.06	0.83	0.407	0.728
CERAD	IN_LAMP5_LHX6	INSIG1	0.14	0.07	1.95	0.0514	0.321
CERAD	IN_LAMP5_RELN	INSIG1	0.17	0.08	2.22	0.0261	0.267
CERAD	IN_PVALB	INSIG1	0.12	0.05	2.10	0.0355	0.298
CERAD	IN_PVALB_CHC	INSIG1	0.06	0.18	0.33	0.739	0.926
CERAD	IN_SST	INSIG1	0.01	0.05	0.13	0.895	0.969
CERAD	IN_VIP	INSIG1	0.04	0.05	0.90	0.371	0.614
CERAD	Micro	INSIG1	-0.15	0.07	-2.19	0.0288	0.15
CERAD	OPC	INSIG1	-0.01	0.05	-0.19	0.85	0.95
CERAD	Oligo	INSIG1	0.02	0.03	0.56	0.573	0.746
CERAD	PVM	INSIG1	0.09	0.21	0.42	0.676	0.975
CERAD	Astro	INSIG2	-0.03	0.03	-1.29	0.198	0.377
CERAD	EN_L2_3_IT	INSIG2	0.03	0.02	1.64	0.101	0.284
CERAD	EN_L3_5_IT_1	INSIG2	0.02	0.03	0.66	0.512	0.764
CERAD	EN_L3_5_IT_2	INSIG2	0.02	0.02	0.90	0.369	0.63
CERAD	EN_L3_5_IT_3	INSIG2	0.03	0.02	1.12	0.261	0.484
CERAD	EN_L5_6_NP	INSIG2	0.05	0.04	1.40	0.161	0.623
CERAD	EN_L5_ET	INSIG2	-0.21	0.36	-0.59	0.552	0.999
CERAD	EN_L6B	INSIG2	0.03	0.04	0.83	0.408	0.738
CERAD	EN_L6_CT	INSIG2	0.04	0.03	1.32	0.188	0.508
CERAD	EN_L6_IT_1	INSIG2	0.00	0.03	0.02	0.981	0.995
CERAD	EN_L6_IT_2	INSIG2	0.10	0.05	2.01	0.0445	0.338
CERAD	IN_ADARB2	INSIG2	0.02	0.04	0.47	0.64	0.868
CERAD	IN_LAMP5_LHX6	INSIG2	0.04	0.03	1.13	0.258	0.627
CERAD	IN_LAMP5_RELN	INSIG2	0.05	0.03	1.63	0.104	0.474
CERAD	IN_PVALB	INSIG2	0.05	0.03	1.98	0.0479	0.34
CERAD	IN_PVALB_CHC	INSIG2	0.03	0.05	0.71	0.477	0.814
CERAD	IN_SST	INSIG2	0.04	0.03	1.25	0.21	0.6
CERAD	IN_VIP	INSIG2	0.06	0.02	2.47	0.0134	0.0881
CERAD	Micro	INSIG2	0.08	0.04	1.95	0.0509	0.214
CERAD	OPC	INSIG2	0.05	0.02	2.05	0.0406	0.309
CERAD	Oligo	INSIG2	0.04	0.02	1.87	0.0615	0.183
CERAD	Astro	INSL6	-0.09	0.07	-1.35	0.178	0.352
CERAD	EN_L2_3_IT	INSL6	-0.03	0.05	-0.54	0.591	0.776
CERAD	EN_L3_5_IT_2	INSL6	-0.09	0.06	-1.58	0.114	0.327
CERAD	EN_L3_5_IT_3	INSL6	0.02	0.06	0.30	0.764	0.879
CERAD	EN_L6_CT	INSL6	0.05	0.21	0.25	0.8	0.927
CERAD	EN_L6_IT_1	INSL6	-0.02	0.07	-0.28	0.779	0.932
CERAD	EN_L6_IT_2	INSL6	-0.16	0.09	-1.85	0.0637	0.382
CERAD	IN_LAMP5_RELN	INSL6	-0.11	0.07	-1.61	0.107	0.479
CERAD	IN_PVALB	INSL6	-0.03	0.06	-0.58	0.563	0.857
CERAD	IN_SST	INSL6	-0.08	0.07	-1.18	0.238	0.632
CERAD	IN_VIP	INSL6	-0.15	0.06	-2.48	0.0133	0.0874
CERAD	Micro	INSL6	-0.07	0.07	-0.96	0.335	0.625
CERAD	OPC	INSL6	-0.08	0.07	-1.18	0.238	0.608
CERAD	Oligo	INSL6	-0.09	0.05	-1.69	0.0912	0.238
CERAD	EN_L2_3_IT	INSM1	0.10	0.06	1.78	0.0753	0.236
CERAD	EN_L3_5_IT_2	INSM1	-0.13	0.16	-0.81	0.419	0.671
CERAD	Oligo	INSM1	-0.23	0.06	-3.70	0.000213	0.00395
CERAD	Astro	INSR	-0.05	0.02	-2.12	0.0344	0.117
CERAD	EN_L2_3_IT	INSR	0.03	0.02	1.76	0.079	0.243
CERAD	EN_L3_5_IT_1	INSR	0.02	0.02	0.96	0.339	0.629
CERAD	EN_L3_5_IT_2	INSR	0.01	0.02	0.76	0.446	0.691
CERAD	EN_L3_5_IT_3	INSR	0.01	0.02	0.81	0.417	0.637
CERAD	EN_L5_6_NP	INSR	-0.01	0.02	-0.38	0.702	0.935
CERAD	EN_L5_ET	INSR	-0.30	0.19	-1.59	0.113	0.983
CERAD	EN_L6B	INSR	-0.01	0.03	-0.50	0.618	0.857
CERAD	EN_L6_CT	INSR	-0.02	0.02	-1.06	0.291	0.62
CERAD	EN_L6_IT_1	INSR	0.02	0.02	0.74	0.459	0.78
CERAD	EN_L6_IT_2	INSR	0.03	0.03	1.09	0.278	0.685
CERAD	Endo	INSR	0.05	0.07	0.71	0.48	0.807
CERAD	IN_ADARB2	INSR	0.00	0.02	0.05	0.958	0.988
CERAD	IN_LAMP5_LHX6	INSR	0.01	0.02	0.44	0.663	0.889
CERAD	IN_LAMP5_RELN	INSR	0.02	0.02	1.21	0.224	0.631
CERAD	IN_PVALB	INSR	0.01	0.02	0.33	0.742	0.927
CERAD	IN_PVALB_CHC	INSR	-0.05	0.03	-1.66	0.0973	0.461
CERAD	IN_SST	INSR	0.01	0.02	0.52	0.605	0.859
CERAD	IN_VIP	INSR	0.00	0.01	0.02	0.984	0.993
CERAD	Micro	INSR	0.05	0.04	1.25	0.21	0.489
CERAD	OPC	INSR	0.01	0.02	0.69	0.488	0.786
CERAD	Oligo	INSR	0.04	0.02	1.67	0.0955	0.245
CERAD	PC	INSR	-0.02	0.05	-0.46	0.648	0.944
CERAD	PVM	INSR	0.25	0.09	2.70	0.007	0.529
CERAD	SMC	INSR	-0.10	0.11	-0.88	0.379	0.957
CERAD	VLMC	INSR	0.12	0.06	1.86	0.063	0.379
CERAD	EN_L2_3_IT	INSRR	-0.07	0.09	-0.74	0.457	0.679
CERAD	Astro	INSYN1	0.04	0.04	0.81	0.417	0.612
CERAD	EN_L2_3_IT	INSYN1	0.04	0.03	1.30	0.194	0.42
CERAD	EN_L3_5_IT_2	INSYN1	-0.09	0.05	-1.80	0.0717	0.251
CERAD	EN_L3_5_IT_3	INSYN1	-0.09	0.03	-2.67	0.00769	0.0484
CERAD	EN_L5_6_NP	INSYN1	0.04	0.06	0.75	0.451	0.84
CERAD	EN_L6B	INSYN1	-0.08	0.06	-1.36	0.173	0.514
CERAD	EN_L6_CT	INSYN1	0.02	0.06	0.41	0.679	0.878
CERAD	EN_L6_IT_1	INSYN1	-0.03	0.05	-0.62	0.537	0.821
CERAD	IN_ADARB2	INSYN1	-0.02	0.05	-0.48	0.629	0.865
CERAD	IN_LAMP5_LHX6	INSYN1	-0.10	0.06	-1.73	0.0829	0.394
CERAD	IN_LAMP5_RELN	INSYN1	-0.04	0.04	-0.94	0.347	0.726
CERAD	IN_PVALB	INSYN1	-0.03	0.03	-0.83	0.406	0.77
CERAD	IN_PVALB_CHC	INSYN1	-0.07	0.06	-1.34	0.18	0.589
CERAD	IN_SST	INSYN1	-0.06	0.04	-1.61	0.108	0.465
CERAD	IN_VIP	INSYN1	-0.06	0.03	-2.04	0.0409	0.175
CERAD	OPC	INSYN1	-0.05	0.05	-1.04	0.3	0.661
CERAD	Oligo	INSYN1	-0.17	0.05	-3.15	0.00161	0.0158
CERAD	Astro	INSYN2A	-0.15	0.04	-3.77	0.000165	0.00249
CERAD	EN_L2_3_IT	INSYN2A	-0.10	0.05	-2.18	0.0295	0.134
CERAD	EN_L3_5_IT_1	INSYN2A	-0.18	0.06	-2.90	0.00375	0.0545
CERAD	EN_L3_5_IT_2	INSYN2A	-0.06	0.19	-0.30	0.765	0.89
CERAD	EN_L3_5_IT_3	INSYN2A	-0.30	0.06	-4.76	1.9e-06	9.37e-05
CERAD	EN_L5_6_NP	INSYN2A	-0.07	0.05	-1.50	0.134	0.585
CERAD	EN_L6B	INSYN2A	-0.08	0.09	-0.89	0.372	0.712
CERAD	EN_L6_IT_1	INSYN2A	0.07	0.24	0.28	0.781	0.933
CERAD	EN_L6_IT_2	INSYN2A	0.02	0.07	0.32	0.75	0.93
CERAD	Endo	INSYN2A	0.03	0.08	0.41	0.684	0.898
CERAD	IN_ADARB2	INSYN2A	-0.17	0.05	-3.10	0.00193	0.0646
CERAD	IN_LAMP5_LHX6	INSYN2A	0.04	0.08	0.46	0.648	0.883
CERAD	IN_LAMP5_RELN	INSYN2A	0.05	0.06	0.88	0.379	0.746
CERAD	IN_PVALB	INSYN2A	-0.10	0.05	-2.22	0.0263	0.256
CERAD	IN_PVALB_CHC	INSYN2A	-0.04	0.03	-1.38	0.168	0.573
CERAD	IN_SST	INSYN2A	-0.03	0.04	-0.70	0.486	0.799
CERAD	IN_VIP	INSYN2A	-0.03	0.02	-1.28	0.2	0.437
CERAD	OPC	INSYN2A	-0.06	0.04	-1.49	0.136	0.495
CERAD	Oligo	INSYN2A	-0.04	0.04	-0.90	0.366	0.578
CERAD	PC	INSYN2A	-0.27	0.20	-1.34	0.179	0.765
CERAD	Astro	INSYN2B	-0.00	0.07	-0.05	0.962	0.98
CERAD	EN_L2_3_IT	INSYN2B	0.01	0.03	0.35	0.728	0.861
CERAD	EN_L3_5_IT_1	INSYN2B	0.49	0.08	6.45	1.11e-10	1.73e-07
CERAD	EN_L3_5_IT_2	INSYN2B	0.25	0.08	3.28	0.00105	0.0158
CERAD	EN_L3_5_IT_3	INSYN2B	0.32	0.08	3.95	7.79e-05	0.00171
CERAD	EN_L6B	INSYN2B	0.33	0.09	3.63	0.000286	0.0132
CERAD	EN_L6_IT_1	INSYN2B	0.08	0.04	1.79	0.0729	0.36
CERAD	EN_L6_IT_2	INSYN2B	-0.04	0.11	-0.35	0.723	0.921
CERAD	IN_ADARB2	INSYN2B	0.33	0.08	4.08	4.51e-05	0.011
CERAD	IN_PVALB	INSYN2B	0.32	0.07	4.29	1.77e-05	0.00336
CERAD	IN_PVALB_CHC	INSYN2B	0.36	0.09	4.25	2.18e-05	0.00212
CERAD	IN_SST	INSYN2B	0.19	0.04	4.59	4.38e-06	0.00147
CERAD	IN_VIP	INSYN2B	0.13	0.03	4.77	1.81e-06	0.000227
CERAD	Micro	INSYN2B	-0.00	0.05	-0.07	0.945	0.981
CERAD	OPC	INSYN2B	0.13	0.06	2.10	0.0359	0.296
CERAD	Oligo	INSYN2B	-0.05	0.03	-1.82	0.0682	0.196
CERAD	PVM	INSYN2B	-0.01	0.10	-0.14	0.886	0.993
CERAD	Astro	INTS1	-0.03	0.02	-1.09	0.274	0.47
CERAD	EN_L2_3_IT	INTS1	-0.02	0.02	-0.97	0.33	0.566
CERAD	EN_L3_5_IT_1	INTS1	-0.02	0.03	-0.59	0.558	0.794
CERAD	EN_L3_5_IT_2	INTS1	-0.04	0.02	-1.68	0.0926	0.292
CERAD	EN_L3_5_IT_3	INTS1	-0.04	0.03	-1.47	0.141	0.335
CERAD	EN_L5_6_NP	INTS1	-0.05	0.04	-1.24	0.215	0.677
CERAD	EN_L5_ET	INTS1	0.27	0.34	0.79	0.43	0.999
CERAD	EN_L6B	INTS1	0.01	0.04	0.29	0.774	0.922
CERAD	EN_L6_CT	INTS1	-0.03	0.04	-0.79	0.432	0.736
CERAD	EN_L6_IT_1	INTS1	-0.07	0.03	-2.15	0.0316	0.24
CERAD	EN_L6_IT_2	INTS1	-0.01	0.05	-0.28	0.782	0.938
CERAD	IN_ADARB2	INTS1	-0.01	0.04	-0.13	0.896	0.969
CERAD	IN_LAMP5_LHX6	INTS1	-0.00	0.05	-0.03	0.974	0.993
CERAD	IN_LAMP5_RELN	INTS1	-0.03	0.04	-0.68	0.495	0.817
CERAD	IN_PVALB	INTS1	-0.05	0.03	-1.98	0.0472	0.339
CERAD	IN_PVALB_CHC	INTS1	-0.05	0.05	-1.03	0.303	0.71
CERAD	IN_SST	INTS1	-0.08	0.03	-2.53	0.0115	0.174
CERAD	IN_VIP	INTS1	-0.04	0.03	-1.46	0.145	0.366
CERAD	Micro	INTS1	0.03	0.04	0.92	0.36	0.648
CERAD	OPC	INTS1	-0.05	0.03	-1.96	0.0496	0.336
CERAD	Oligo	INTS1	0.02	0.02	0.77	0.44	0.643
CERAD	PC	INTS1	-0.03	0.15	-0.24	0.813	0.97
CERAD	Astro	INTS10	-0.06	0.03	-1.93	0.0542	0.159
CERAD	EN_L2_3_IT	INTS10	-0.05	0.01	-3.13	0.00176	0.0219
CERAD	EN_L3_5_IT_1	INTS10	-0.07	0.02	-3.39	0.000695	0.0197
CERAD	EN_L3_5_IT_2	INTS10	-0.04	0.02	-2.69	0.00721	0.0576
CERAD	EN_L3_5_IT_3	INTS10	-0.02	0.02	-1.11	0.266	0.491
CERAD	EN_L5_6_NP	INTS10	-0.06	0.03	-1.91	0.0559	0.439
CERAD	EN_L5_ET	INTS10	-0.10	0.24	-0.43	0.668	0.999
CERAD	EN_L6B	INTS10	-0.05	0.03	-1.47	0.141	0.469
CERAD	EN_L6_CT	INTS10	-0.06	0.02	-2.54	0.0112	0.103
CERAD	EN_L6_IT_1	INTS10	-0.07	0.02	-2.87	0.00409	0.0799
CERAD	EN_L6_IT_2	INTS10	0.03	0.03	0.90	0.366	0.751
CERAD	Endo	INTS10	0.07	0.15	0.49	0.627	0.875
CERAD	IN_ADARB2	INTS10	0.02	0.03	0.83	0.405	0.726
CERAD	IN_LAMP5_LHX6	INTS10	-0.03	0.03	-1.06	0.287	0.661
CERAD	IN_LAMP5_RELN	INTS10	-0.01	0.03	-0.32	0.752	0.927
CERAD	IN_PVALB	INTS10	-0.01	0.02	-0.83	0.409	0.772
CERAD	IN_PVALB_CHC	INTS10	-0.04	0.03	-1.09	0.275	0.688
CERAD	IN_SST	INTS10	0.01	0.02	0.55	0.579	0.845
CERAD	IN_VIP	INTS10	0.04	0.02	2.07	0.0389	0.17
CERAD	Micro	INTS10	-0.01	0.03	-0.21	0.835	0.939
CERAD	OPC	INTS10	0.01	0.02	0.32	0.751	0.915
CERAD	Oligo	INTS10	0.02	0.02	1.26	0.208	0.405
CERAD	PC	INTS10	-0.03	0.15	-0.17	0.866	0.979
CERAD	PVM	INTS10	0.04	0.08	0.57	0.568	0.961
CERAD	VLMC	INTS10	-0.04	0.06	-0.67	0.503	0.833
CERAD	Astro	INTS11	-0.01	0.02	-0.21	0.831	0.91
CERAD	EN_L2_3_IT	INTS11	0.04	0.02	2.15	0.0316	0.139
CERAD	EN_L3_5_IT_1	INTS11	-0.00	0.03	-0.12	0.904	0.964
CERAD	EN_L3_5_IT_2	INTS11	0.06	0.02	2.58	0.00975	0.0705
CERAD	EN_L3_5_IT_3	INTS11	0.06	0.02	2.83	0.00461	0.0344
CERAD	EN_L5_6_NP	INTS11	0.09	0.04	2.14	0.032	0.352
CERAD	EN_L6B	INTS11	0.07	0.04	1.61	0.107	0.412
CERAD	EN_L6_CT	INTS11	0.04	0.03	1.02	0.309	0.637
CERAD	EN_L6_IT_1	INTS11	0.06	0.03	1.80	0.0725	0.358
CERAD	EN_L6_IT_2	INTS11	0.09	0.05	2.07	0.0387	0.317
CERAD	IN_ADARB2	INTS11	0.06	0.04	1.56	0.12	0.444
CERAD	IN_LAMP5_LHX6	INTS11	0.03	0.04	0.65	0.513	0.812
CERAD	IN_LAMP5_RELN	INTS11	0.01	0.03	0.32	0.745	0.924
CERAD	IN_PVALB	INTS11	0.06	0.02	2.22	0.0267	0.259
CERAD	IN_PVALB_CHC	INTS11	-0.04	0.05	-0.96	0.335	0.73
CERAD	IN_SST	INTS11	0.00	0.03	0.06	0.956	0.987
CERAD	IN_VIP	INTS11	0.02	0.02	1.04	0.299	0.546
CERAD	Micro	INTS11	0.00	0.04	0.11	0.916	0.969
CERAD	OPC	INTS11	0.00	0.03	0.14	0.893	0.965
CERAD	Oligo	INTS11	0.01	0.02	0.49	0.621	0.78
CERAD	Astro	INTS12	0.02	0.03	0.82	0.412	0.607
CERAD	EN_L2_3_IT	INTS12	-0.04	0.03	-1.51	0.132	0.335
CERAD	EN_L3_5_IT_1	INTS12	0.01	0.04	0.25	0.799	0.921
CERAD	EN_L3_5_IT_2	INTS12	-0.06	0.03	-1.80	0.0714	0.251
CERAD	EN_L3_5_IT_3	INTS12	-0.06	0.04	-1.59	0.111	0.289
CERAD	EN_L5_6_NP	INTS12	-0.03	0.05	-0.64	0.521	0.872
CERAD	EN_L5_ET	INTS12	-1.07	0.41	-2.58	0.0099	0.648
CERAD	EN_L6B	INTS12	-0.01	0.05	-0.23	0.82	0.941
CERAD	EN_L6_CT	INTS12	-0.03	0.04	-0.75	0.455	0.752
CERAD	EN_L6_IT_1	INTS12	-0.04	0.04	-1.02	0.308	0.668
CERAD	EN_L6_IT_2	INTS12	0.27	0.06	4.27	1.95e-05	0.0071
CERAD	Endo	INTS12	0.06	0.13	0.45	0.654	0.885
CERAD	IN_ADARB2	INTS12	-0.10	0.04	-2.58	0.00982	0.14
CERAD	IN_LAMP5_LHX6	INTS12	-0.03	0.06	-0.54	0.589	0.853
CERAD	IN_LAMP5_RELN	INTS12	-0.02	0.04	-0.41	0.678	0.904
CERAD	IN_PVALB	INTS12	-0.02	0.03	-0.72	0.472	0.811
CERAD	IN_PVALB_CHC	INTS12	0.02	0.05	0.37	0.71	0.916
CERAD	IN_SST	INTS12	0.01	0.03	0.45	0.65	0.878
CERAD	IN_VIP	INTS12	-0.06	0.03	-2.33	0.02	0.114
CERAD	Micro	INTS12	-0.05	0.04	-1.30	0.192	0.467
CERAD	OPC	INTS12	-0.02	0.03	-0.61	0.539	0.817
CERAD	Oligo	INTS12	-0.10	0.02	-4.02	5.73e-05	0.00163
CERAD	PC	INTS12	0.17	0.16	1.07	0.285	0.833
CERAD	Astro	INTS13	0.01	0.03	0.37	0.712	0.833
CERAD	EN_L2_3_IT	INTS13	-0.04	0.02	-1.97	0.0487	0.181
CERAD	EN_L3_5_IT_1	INTS13	-0.02	0.04	-0.58	0.562	0.796
CERAD	EN_L3_5_IT_2	INTS13	0.03	0.03	1.00	0.316	0.584
CERAD	EN_L3_5_IT_3	INTS13	-0.08	0.03	-2.57	0.0103	0.0592
CERAD	EN_L5_6_NP	INTS13	-0.02	0.06	-0.42	0.675	0.927
CERAD	EN_L6B	INTS13	-0.04	0.05	-0.81	0.416	0.743
CERAD	EN_L6_CT	INTS13	0.02	0.05	0.37	0.715	0.893
CERAD	EN_L6_IT_1	INTS13	-0.05	0.04	-1.26	0.206	0.57
CERAD	EN_L6_IT_2	INTS13	-0.01	0.06	-0.21	0.83	0.951
CERAD	IN_ADARB2	INTS13	0.07	0.05	1.28	0.202	0.546
CERAD	IN_LAMP5_LHX6	INTS13	0.05	0.06	0.86	0.387	0.733
CERAD	IN_LAMP5_RELN	INTS13	-0.08	0.05	-1.55	0.122	0.504
CERAD	IN_PVALB	INTS13	0.03	0.03	0.91	0.364	0.743
CERAD	IN_SST	INTS13	0.05	0.05	1.04	0.3	0.679
CERAD	IN_VIP	INTS13	-0.02	0.03	-0.54	0.588	0.78
CERAD	Micro	INTS13	0.03	0.04	0.63	0.526	0.776
CERAD	OPC	INTS13	-0.00	0.03	-0.14	0.888	0.964
CERAD	Oligo	INTS13	-0.05	0.03	-1.86	0.063	0.186
CERAD	Astro	INTS14	-0.02	0.02	-1.01	0.312	0.508
CERAD	EN_L2_3_IT	INTS14	-0.04	0.02	-2.16	0.031	0.138
CERAD	EN_L3_5_IT_1	INTS14	-0.05	0.04	-1.32	0.186	0.467
CERAD	EN_L3_5_IT_2	INTS14	-0.02	0.03	-0.89	0.372	0.633
CERAD	EN_L3_5_IT_3	INTS14	-0.03	0.03	-1.02	0.308	0.538
CERAD	EN_L5_6_NP	INTS14	0.02	0.05	0.38	0.707	0.936
CERAD	EN_L6B	INTS14	-0.03	0.05	-0.66	0.51	0.804
CERAD	EN_L6_CT	INTS14	0.02	0.04	0.37	0.711	0.892
CERAD	EN_L6_IT_1	INTS14	-0.03	0.04	-0.76	0.448	0.774
CERAD	EN_L6_IT_2	INTS14	0.07	0.05	1.30	0.194	0.597
CERAD	IN_ADARB2	INTS14	-0.03	0.04	-0.80	0.422	0.74
CERAD	IN_LAMP5_LHX6	INTS14	0.01	0.05	0.22	0.825	0.947
CERAD	IN_LAMP5_RELN	INTS14	-0.02	0.04	-0.43	0.669	0.9
CERAD	IN_PVALB	INTS14	0.01	0.03	0.21	0.831	0.955
CERAD	IN_PVALB_CHC	INTS14	-0.05	0.06	-0.86	0.391	0.764
CERAD	IN_SST	INTS14	-0.05	0.04	-1.18	0.238	0.632
CERAD	IN_VIP	INTS14	-0.01	0.02	-0.54	0.588	0.78
CERAD	Micro	INTS14	-0.06	0.04	-1.67	0.0948	0.311
CERAD	OPC	INTS14	-0.02	0.03	-0.80	0.424	0.749
CERAD	Oligo	INTS14	-0.03	0.02	-1.84	0.0656	0.191
CERAD	Astro	INTS2	-0.06	0.02	-3.27	0.00108	0.00957
CERAD	EN_L2_3_IT	INTS2	0.01	0.02	0.40	0.69	0.84
CERAD	EN_L3_5_IT_1	INTS2	0.05	0.03	1.76	0.0785	0.296
CERAD	EN_L3_5_IT_2	INTS2	0.04	0.03	1.45	0.147	0.379
CERAD	EN_L3_5_IT_3	INTS2	0.01	0.02	0.35	0.724	0.855
CERAD	EN_L5_6_NP	INTS2	-0.00	0.04	-0.11	0.915	0.985
CERAD	EN_L5_ET	INTS2	0.12	0.30	0.41	0.682	0.999
CERAD	EN_L6B	INTS2	-0.02	0.04	-0.45	0.653	0.875
CERAD	EN_L6_CT	INTS2	-0.04	0.04	-1.09	0.274	0.602
CERAD	EN_L6_IT_1	INTS2	0.02	0.03	0.61	0.54	0.822
CERAD	EN_L6_IT_2	INTS2	0.01	0.05	0.15	0.884	0.967
CERAD	IN_ADARB2	INTS2	-0.01	0.03	-0.35	0.729	0.907
CERAD	IN_LAMP5_LHX6	INTS2	0.01	0.04	0.31	0.758	0.923
CERAD	IN_LAMP5_RELN	INTS2	0.04	0.03	1.21	0.224	0.631
CERAD	IN_PVALB	INTS2	-0.03	0.02	-1.08	0.28	0.683
CERAD	IN_PVALB_CHC	INTS2	-0.06	0.05	-1.37	0.172	0.58
CERAD	IN_SST	INTS2	-0.00	0.03	-0.15	0.879	0.962
CERAD	IN_VIP	INTS2	0.02	0.02	0.89	0.371	0.615
CERAD	Micro	INTS2	-0.07	0.03	-2.02	0.0434	0.193
CERAD	OPC	INTS2	0.02	0.02	0.98	0.327	0.683
CERAD	Oligo	INTS2	-0.07	0.02	-3.68	0.000229	0.00417
CERAD	Astro	INTS3	-0.02	0.02	-0.89	0.376	0.572
CERAD	EN_L2_3_IT	INTS3	-0.03	0.02	-1.70	0.089	0.263
CERAD	EN_L3_5_IT_1	INTS3	-0.01	0.02	-0.43	0.664	0.857
CERAD	EN_L3_5_IT_2	INTS3	-0.00	0.02	-0.01	0.993	0.998
CERAD	EN_L3_5_IT_3	INTS3	-0.04	0.02	-2.09	0.0364	0.139
CERAD	EN_L5_6_NP	INTS3	-0.05	0.03	-1.37	0.17	0.633
CERAD	EN_L5_ET	INTS3	-0.18	0.31	-0.59	0.558	0.999
CERAD	EN_L6B	INTS3	-0.06	0.03	-1.75	0.0794	0.357
CERAD	EN_L6_CT	INTS3	-0.02	0.03	-0.79	0.428	0.733
CERAD	EN_L6_IT_1	INTS3	-0.05	0.03	-1.79	0.0737	0.362
CERAD	EN_L6_IT_2	INTS3	-0.04	0.04	-1.01	0.311	0.714
CERAD	Endo	INTS3	-0.03	0.13	-0.21	0.834	0.954
CERAD	IN_ADARB2	INTS3	-0.01	0.03	-0.43	0.666	0.88
CERAD	IN_LAMP5_LHX6	INTS3	-0.08	0.03	-2.35	0.0189	0.206
CERAD	IN_LAMP5_RELN	INTS3	-0.02	0.03	-0.76	0.446	0.788
CERAD	IN_PVALB	INTS3	-0.01	0.02	-0.50	0.615	0.88
CERAD	IN_PVALB_CHC	INTS3	-0.02	0.04	-0.44	0.661	0.899
CERAD	IN_SST	INTS3	0.02	0.03	0.80	0.424	0.766
CERAD	IN_VIP	INTS3	-0.00	0.02	-0.05	0.963	0.984
CERAD	Micro	INTS3	-0.02	0.03	-0.61	0.542	0.786
CERAD	OPC	INTS3	-0.00	0.02	-0.01	0.989	0.996
CERAD	Oligo	INTS3	-0.01	0.02	-0.37	0.712	0.84
CERAD	PC	INTS3	-0.03	0.13	-0.25	0.801	0.97
CERAD	VLMC	INTS3	0.04	0.06	0.68	0.499	0.832
CERAD	Astro	INTS4	0.00	0.02	0.29	0.773	0.874
CERAD	EN_L2_3_IT	INTS4	0.02	0.02	1.49	0.136	0.341
CERAD	EN_L3_5_IT_1	INTS4	0.01	0.03	0.30	0.763	0.905
CERAD	EN_L3_5_IT_2	INTS4	0.05	0.02	2.12	0.0337	0.156
CERAD	EN_L3_5_IT_3	INTS4	0.07	0.02	3.26	0.00112	0.0124
CERAD	EN_L5_6_NP	INTS4	0.01	0.04	0.14	0.887	0.982
CERAD	EN_L6B	INTS4	0.01	0.04	0.24	0.81	0.937
CERAD	EN_L6_CT	INTS4	0.02	0.03	0.63	0.529	0.798
CERAD	EN_L6_IT_1	INTS4	0.02	0.03	0.82	0.41	0.75
CERAD	EN_L6_IT_2	INTS4	-0.00	0.04	-0.07	0.94	0.984
CERAD	Endo	INTS4	-0.02	0.16	-0.09	0.926	0.98
CERAD	IN_ADARB2	INTS4	0.02	0.03	0.57	0.569	0.831
CERAD	IN_LAMP5_LHX6	INTS4	0.02	0.04	0.62	0.538	0.827
CERAD	IN_LAMP5_RELN	INTS4	0.06	0.03	1.82	0.0683	0.4
CERAD	IN_PVALB	INTS4	0.04	0.02	1.83	0.0669	0.395
CERAD	IN_PVALB_CHC	INTS4	0.04	0.04	0.89	0.375	0.756
CERAD	IN_SST	INTS4	0.02	0.03	0.56	0.575	0.843
CERAD	IN_VIP	INTS4	0.03	0.02	1.46	0.145	0.366
CERAD	Micro	INTS4	0.01	0.03	0.48	0.633	0.84
CERAD	OPC	INTS4	0.00	0.02	0.15	0.881	0.961
CERAD	Oligo	INTS4	0.02	0.01	1.12	0.262	0.47
CERAD	PC	INTS4	-0.36	0.15	-2.46	0.0137	0.464
CERAD	PVM	INTS4	0.21	0.26	0.84	0.402	0.896
CERAD	VLMC	INTS4	0.26	0.17	1.49	0.135	0.513
CERAD	Astro	INTS5	0.05	0.06	0.90	0.37	0.566
CERAD	EN_L2_3_IT	INTS5	0.07	0.05	1.27	0.204	0.433
CERAD	EN_L3_5_IT_2	INTS5	0.07	0.15	0.49	0.622	0.81
CERAD	Oligo	INTS5	0.08	0.04	1.81	0.0708	0.201
CERAD	Adaptive	INTS6	0.05	0.10	0.48	0.634	0.949
CERAD	Astro	INTS6	-0.00	0.02	-0.04	0.965	0.982
CERAD	EN_L2_3_IT	INTS6	0.06	0.02	3.31	0.00093	0.0145
CERAD	EN_L3_5_IT_1	INTS6	0.09	0.02	3.68	0.000237	0.00944
CERAD	EN_L3_5_IT_2	INTS6	0.07	0.02	3.21	0.00133	0.0188
CERAD	EN_L3_5_IT_3	INTS6	0.04	0.02	2.03	0.0428	0.155
CERAD	EN_L5_6_NP	INTS6	0.03	0.03	0.74	0.459	0.843
CERAD	EN_L5_ET	INTS6	-0.64	0.23	-2.76	0.00583	0.516
CERAD	EN_L6B	INTS6	0.03	0.03	0.86	0.389	0.725
CERAD	EN_L6_CT	INTS6	0.01	0.03	0.25	0.803	0.928
CERAD	EN_L6_IT_1	INTS6	0.08	0.03	2.49	0.0128	0.15
CERAD	EN_L6_IT_2	INTS6	0.11	0.04	2.54	0.0111	0.185
CERAD	Endo	INTS6	0.02	0.06	0.37	0.709	0.911
CERAD	IN_ADARB2	INTS6	0.02	0.03	0.60	0.549	0.821
CERAD	IN_LAMP5_LHX6	INTS6	0.05	0.03	1.63	0.104	0.435
CERAD	IN_LAMP5_RELN	INTS6	0.02	0.03	0.72	0.474	0.807
CERAD	IN_PVALB	INTS6	0.03	0.02	1.55	0.122	0.502
CERAD	IN_PVALB_CHC	INTS6	0.01	0.03	0.30	0.764	0.935
CERAD	IN_SST	INTS6	0.01	0.03	0.45	0.651	0.878
CERAD	IN_VIP	INTS6	0.02	0.02	1.15	0.251	0.496
CERAD	Micro	INTS6	0.08	0.03	2.69	0.00723	0.0588
CERAD	OPC	INTS6	0.03	0.02	1.49	0.135	0.493
CERAD	Oligo	INTS6	0.05	0.02	2.51	0.012	0.0619
CERAD	PC	INTS6	0.12	0.07	1.75	0.08	0.649
CERAD	PVM	INTS6	0.15	0.09	1.75	0.0809	0.667
CERAD	SMC	INTS6	0.20	0.14	1.38	0.169	0.932
CERAD	VLMC	INTS6	0.09	0.07	1.32	0.185	0.583
CERAD	Astro	INTS6L	-0.06	0.03	-2.36	0.0182	0.0747
CERAD	EN_L2_3_IT	INTS6L	-0.05	0.02	-2.13	0.0333	0.144
CERAD	EN_L3_5_IT_1	INTS6L	-0.04	0.03	-1.36	0.173	0.452
CERAD	EN_L3_5_IT_2	INTS6L	-0.01	0.02	-0.39	0.699	0.853
CERAD	EN_L3_5_IT_3	INTS6L	-0.04	0.03	-1.22	0.222	0.439
CERAD	EN_L5_6_NP	INTS6L	0.01	0.04	0.32	0.749	0.945
CERAD	EN_L5_ET	INTS6L	0.19	0.39	0.48	0.63	0.999
CERAD	EN_L6B	INTS6L	-0.01	0.05	-0.28	0.782	0.926
CERAD	EN_L6_CT	INTS6L	0.03	0.05	0.66	0.51	0.787
CERAD	EN_L6_IT_1	INTS6L	-0.01	0.04	-0.16	0.872	0.965
CERAD	EN_L6_IT_2	INTS6L	-0.05	0.05	-0.99	0.322	0.721
CERAD	Endo	INTS6L	0.02	0.16	0.12	0.902	0.974
CERAD	IN_ADARB2	INTS6L	-0.03	0.04	-0.78	0.438	0.749
CERAD	IN_LAMP5_LHX6	INTS6L	-0.02	0.06	-0.26	0.795	0.937
CERAD	IN_LAMP5_RELN	INTS6L	0.02	0.04	0.52	0.602	0.871
CERAD	IN_PVALB	INTS6L	-0.01	0.03	-0.29	0.772	0.937
CERAD	IN_PVALB_CHC	INTS6L	0.01	0.06	0.15	0.878	0.971
CERAD	IN_SST	INTS6L	-0.07	0.03	-1.87	0.0616	0.369
CERAD	IN_VIP	INTS6L	-0.02	0.02	-0.67	0.5	0.719
CERAD	Micro	INTS6L	0.04	0.03	1.69	0.091	0.303
CERAD	OPC	INTS6L	-0.04	0.02	-1.77	0.0767	0.399
CERAD	Oligo	INTS6L	0.06	0.02	2.80	0.00511	0.035
CERAD	PC	INTS6L	-0.24	0.15	-1.53	0.126	0.722
CERAD	PVM	INTS6L	-0.31	0.25	-1.25	0.212	0.802
CERAD	Astro	INTS7	0.12	0.03	3.73	0.00019	0.00273
CERAD	EN_L2_3_IT	INTS7	-0.00	0.03	-0.02	0.984	0.992
CERAD	EN_L3_5_IT_1	INTS7	0.03	0.04	0.72	0.469	0.734
CERAD	EN_L3_5_IT_2	INTS7	0.11	0.03	3.79	0.000153	0.00383
CERAD	EN_L3_5_IT_3	INTS7	0.09	0.03	3.01	0.00259	0.0229
CERAD	EN_L5_6_NP	INTS7	-0.00	0.04	-0.06	0.954	0.991
CERAD	EN_L5_ET	INTS7	-0.47	0.32	-1.48	0.139	0.983
CERAD	EN_L6B	INTS7	0.05	0.04	1.17	0.242	0.598
CERAD	EN_L6_CT	INTS7	0.12	0.04	3.08	0.0021	0.035
CERAD	EN_L6_IT_1	INTS7	0.03	0.04	0.90	0.368	0.716
CERAD	EN_L6_IT_2	INTS7	0.06	0.06	1.03	0.301	0.706
CERAD	Endo	INTS7	-0.15	0.15	-0.95	0.342	0.718
CERAD	IN_ADARB2	INTS7	0.11	0.03	3.59	0.000326	0.0239
CERAD	IN_LAMP5_LHX6	INTS7	0.07	0.03	1.95	0.0509	0.318
CERAD	IN_LAMP5_RELN	INTS7	0.05	0.03	1.94	0.0524	0.354
CERAD	IN_PVALB	INTS7	0.06	0.03	2.39	0.0171	0.208
CERAD	IN_PVALB_CHC	INTS7	-0.05	0.04	-1.10	0.271	0.685
CERAD	IN_SST	INTS7	0.06	0.04	1.63	0.103	0.457
CERAD	IN_VIP	INTS7	0.09	0.03	3.53	0.000419	0.0102
CERAD	Micro	INTS7	0.08	0.04	1.91	0.056	0.227
CERAD	OPC	INTS7	0.02	0.02	0.80	0.424	0.749
CERAD	Oligo	INTS7	0.05	0.02	2.42	0.0157	0.0738
CERAD	PC	INTS7	0.18	0.14	1.29	0.198	0.779
CERAD	Astro	INTS8	-0.01	0.02	-0.85	0.396	0.592
CERAD	EN_L2_3_IT	INTS8	0.01	0.01	0.83	0.407	0.638
CERAD	EN_L3_5_IT_1	INTS8	0.02	0.02	0.87	0.384	0.67
CERAD	EN_L3_5_IT_2	INTS8	0.01	0.02	0.85	0.393	0.65
CERAD	EN_L3_5_IT_3	INTS8	0.03	0.02	1.94	0.0524	0.178
CERAD	EN_L5_6_NP	INTS8	-0.03	0.03	-1.09	0.275	0.725
CERAD	EN_L5_ET	INTS8	-0.03	0.21	-0.15	0.877	0.999
CERAD	EN_L6B	INTS8	0.02	0.03	0.76	0.449	0.765
CERAD	EN_L6_CT	INTS8	0.00	0.03	0.01	0.994	0.998
CERAD	EN_L6_IT_1	INTS8	0.03	0.02	1.52	0.13	0.468
CERAD	EN_L6_IT_2	INTS8	0.04	0.03	1.06	0.287	0.694
CERAD	Endo	INTS8	-0.10	0.14	-0.74	0.46	0.795
CERAD	IN_ADARB2	INTS8	0.02	0.03	0.58	0.56	0.825
CERAD	IN_LAMP5_LHX6	INTS8	0.04	0.03	1.55	0.122	0.466
CERAD	IN_LAMP5_RELN	INTS8	0.01	0.03	0.45	0.651	0.892
CERAD	IN_PVALB	INTS8	0.03	0.02	1.73	0.0837	0.431
CERAD	IN_PVALB_CHC	INTS8	-0.04	0.03	-1.19	0.233	0.65
CERAD	IN_SST	INTS8	0.02	0.02	1.00	0.318	0.693
CERAD	IN_VIP	INTS8	0.03	0.02	1.69	0.0904	0.278
CERAD	Micro	INTS8	0.04	0.03	1.68	0.0937	0.309
CERAD	OPC	INTS8	0.02	0.02	1.24	0.214	0.585
CERAD	Oligo	INTS8	0.02	0.01	1.63	0.104	0.26
CERAD	PC	INTS8	-0.08	0.15	-0.57	0.568	0.924
CERAD	PVM	INTS8	0.16	0.22	0.70	0.485	0.938
CERAD	VLMC	INTS8	0.03	0.06	0.49	0.622	0.888
CERAD	Astro	INTS9	0.04	0.02	2.03	0.0419	0.134
CERAD	EN_L2_3_IT	INTS9	-0.03	0.02	-2.03	0.0423	0.165
CERAD	EN_L3_5_IT_1	INTS9	0.02	0.03	0.68	0.496	0.753
CERAD	EN_L3_5_IT_2	INTS9	-0.03	0.02	-1.52	0.128	0.351
CERAD	EN_L3_5_IT_3	INTS9	0.01	0.02	0.35	0.73	0.859
CERAD	EN_L5_6_NP	INTS9	-0.02	0.04	-0.50	0.619	0.905
CERAD	EN_L5_ET	INTS9	-0.20	0.46	-0.44	0.659	0.999
CERAD	EN_L6B	INTS9	-0.00	0.04	-0.06	0.953	0.985
CERAD	EN_L6_CT	INTS9	-0.02	0.03	-0.54	0.59	0.836
CERAD	EN_L6_IT_1	INTS9	-0.06	0.03	-1.67	0.0951	0.41
CERAD	EN_L6_IT_2	INTS9	-0.06	0.05	-1.27	0.204	0.611
CERAD	Endo	INTS9	0.01	0.18	0.05	0.963	0.99
CERAD	IN_ADARB2	INTS9	0.03	0.03	0.99	0.324	0.665
CERAD	IN_LAMP5_LHX6	INTS9	-0.07	0.04	-1.76	0.079	0.387
CERAD	IN_LAMP5_RELN	INTS9	-0.02	0.03	-0.86	0.392	0.754
CERAD	IN_PVALB	INTS9	0.01	0.02	0.59	0.558	0.855
CERAD	IN_PVALB_CHC	INTS9	-0.01	0.05	-0.24	0.809	0.95
CERAD	IN_SST	INTS9	0.00	0.03	0.01	0.995	0.999
CERAD	IN_VIP	INTS9	-0.02	0.02	-0.97	0.333	0.58
CERAD	Micro	INTS9	-0.06	0.03	-2.19	0.0285	0.148
CERAD	OPC	INTS9	0.01	0.02	0.65	0.515	0.804
CERAD	Oligo	INTS9	0.01	0.02	0.53	0.598	0.763
CERAD	PC	INTS9	-0.06	0.16	-0.36	0.721	0.959
CERAD	Astro	INTU	-0.02	0.02	-0.73	0.463	0.652
CERAD	EN_L2_3_IT	INTU	0.01	0.02	0.40	0.686	0.838
CERAD	EN_L3_5_IT_1	INTU	-0.00	0.03	-0.18	0.855	0.947
CERAD	EN_L3_5_IT_2	INTU	0.07	0.02	2.86	0.0042	0.0406
CERAD	EN_L3_5_IT_3	INTU	0.04	0.03	1.34	0.182	0.389
CERAD	EN_L5_6_NP	INTU	0.00	0.04	0.12	0.905	0.983
CERAD	EN_L5_ET	INTU	0.24	0.22	1.10	0.27	0.999
CERAD	EN_L6B	INTU	-0.02	0.04	-0.56	0.578	0.839
CERAD	EN_L6_CT	INTU	0.03	0.03	0.85	0.397	0.709
CERAD	EN_L6_IT_1	INTU	-0.01	0.03	-0.18	0.856	0.962
CERAD	EN_L6_IT_2	INTU	0.01	0.04	0.41	0.678	0.901
CERAD	Endo	INTU	-0.26	0.16	-1.59	0.112	0.481
CERAD	IN_ADARB2	INTU	-0.01	0.03	-0.20	0.844	0.95
CERAD	IN_LAMP5_LHX6	INTU	0.07	0.04	1.91	0.0562	0.334
CERAD	IN_LAMP5_RELN	INTU	0.03	0.03	1.10	0.273	0.671
CERAD	IN_PVALB	INTU	0.06	0.02	2.50	0.0125	0.179
CERAD	IN_PVALB_CHC	INTU	0.03	0.03	0.89	0.374	0.755
CERAD	IN_SST	INTU	0.02	0.03	0.84	0.401	0.754
CERAD	IN_VIP	INTU	-0.00	0.02	-0.13	0.894	0.951
CERAD	Micro	INTU	-0.05	0.04	-1.35	0.176	0.446
CERAD	OPC	INTU	-0.07	0.03	-2.58	0.00985	0.172
CERAD	Oligo	INTU	-0.23	0.04	-6.27	3.72e-10	8.22e-07
CERAD	PC	INTU	-0.21	0.17	-1.24	0.216	0.794
CERAD	VLMC	INTU	0.08	0.07	1.04	0.301	0.696
CERAD	Adaptive	INVS	0.12	0.11	1.08	0.279	0.827
CERAD	Astro	INVS	0.03	0.02	1.93	0.0541	0.159
CERAD	EN_L2_3_IT	INVS	-0.03	0.02	-1.88	0.0597	0.206
CERAD	EN_L3_5_IT_1	INVS	-0.01	0.03	-0.34	0.737	0.892
CERAD	EN_L3_5_IT_2	INVS	-0.05	0.02	-2.13	0.0335	0.155
CERAD	EN_L3_5_IT_3	INVS	-0.04	0.02	-1.88	0.0607	0.196
CERAD	EN_L5_6_NP	INVS	-0.07	0.03	-2.32	0.0205	0.308
CERAD	EN_L5_ET	INVS	-0.03	0.29	-0.10	0.923	0.999
CERAD	EN_L6B	INVS	-0.00	0.03	-0.10	0.921	0.974
CERAD	EN_L6_CT	INVS	-0.04	0.03	-1.31	0.189	0.509
CERAD	EN_L6_IT_1	INVS	-0.05	0.03	-1.82	0.0687	0.35
CERAD	EN_L6_IT_2	INVS	-0.02	0.03	-0.48	0.628	0.882
CERAD	Endo	INVS	-0.13	0.06	-2.22	0.0264	0.259
CERAD	IN_ADARB2	INVS	0.00	0.03	0.05	0.963	0.99
CERAD	IN_LAMP5_LHX6	INVS	-0.04	0.03	-1.42	0.155	0.515
CERAD	IN_LAMP5_RELN	INVS	-0.02	0.02	-1.02	0.308	0.7
CERAD	IN_PVALB	INVS	-0.01	0.02	-0.48	0.632	0.887
CERAD	IN_PVALB_CHC	INVS	0.01	0.03	0.34	0.732	0.925
CERAD	IN_SST	INVS	-0.03	0.02	-1.14	0.254	0.644
CERAD	IN_VIP	INVS	-0.01	0.02	-0.74	0.461	0.688
CERAD	Micro	INVS	-0.00	0.02	-0.18	0.858	0.949
CERAD	OPC	INVS	-0.00	0.02	-0.02	0.986	0.995
CERAD	Oligo	INVS	0.01	0.02	0.72	0.469	0.666
CERAD	PC	INVS	-0.05	0.05	-1.18	0.24	0.799
CERAD	PVM	INVS	0.01	0.07	0.15	0.877	0.993
CERAD	SMC	INVS	0.08	0.13	0.64	0.523	0.979
CERAD	VLMC	INVS	-0.00	0.04	-0.04	0.971	0.993
CERAD	Astro	IP6K1	-0.09	0.02	-4.25	2.09e-05	0.000532
CERAD	EN_L2_3_IT	IP6K1	0.02	0.02	1.01	0.313	0.55
CERAD	EN_L3_5_IT_1	IP6K1	-0.02	0.02	-0.83	0.406	0.688
CERAD	EN_L3_5_IT_2	IP6K1	-0.02	0.02	-0.93	0.352	0.616
CERAD	EN_L3_5_IT_3	IP6K1	-0.02	0.02	-1.35	0.178	0.383
CERAD	EN_L5_6_NP	IP6K1	-0.03	0.03	-1.05	0.292	0.738
CERAD	EN_L5_ET	IP6K1	-0.10	0.21	-0.48	0.634	0.999
CERAD	EN_L6B	IP6K1	-0.01	0.03	-0.23	0.815	0.939
CERAD	EN_L6_CT	IP6K1	-0.02	0.03	-0.93	0.355	0.678
CERAD	EN_L6_IT_1	IP6K1	-0.02	0.02	-1.03	0.305	0.664
CERAD	EN_L6_IT_2	IP6K1	-0.03	0.03	-0.78	0.438	0.797
CERAD	Endo	IP6K1	-0.04	0.06	-0.62	0.538	0.833
CERAD	IN_ADARB2	IP6K1	-0.02	0.03	-0.74	0.459	0.763
CERAD	IN_LAMP5_LHX6	IP6K1	-0.06	0.03	-2.07	0.0386	0.285
CERAD	IN_LAMP5_RELN	IP6K1	-0.00	0.02	-0.10	0.917	0.979
CERAD	IN_PVALB	IP6K1	-0.01	0.02	-0.35	0.725	0.922
CERAD	IN_PVALB_CHC	IP6K1	0.02	0.03	0.68	0.498	0.825
CERAD	IN_SST	IP6K1	-0.01	0.02	-0.29	0.773	0.922
CERAD	IN_VIP	IP6K1	-0.00	0.02	-0.07	0.943	0.975
CERAD	Micro	IP6K1	0.03	0.02	1.14	0.254	0.543
CERAD	OPC	IP6K1	-0.00	0.02	-0.13	0.896	0.967
CERAD	Oligo	IP6K1	-0.01	0.02	-0.33	0.743	0.86
CERAD	PC	IP6K1	-0.03	0.05	-0.58	0.563	0.924
CERAD	PVM	IP6K1	0.06	0.17	0.38	0.701	0.976
CERAD	VLMC	IP6K1	0.00	0.06	0.08	0.937	0.986
CERAD	Astro	IP6K2	0.05	0.02	2.26	0.0239	0.0902
CERAD	EN_L2_3_IT	IP6K2	0.08	0.02	4.21	2.56e-05	0.00133
CERAD	EN_L3_5_IT_1	IP6K2	0.10	0.03	3.75	0.000177	0.00766
CERAD	EN_L3_5_IT_2	IP6K2	0.08	0.02	4.10	4.17e-05	0.00145
CERAD	EN_L3_5_IT_3	IP6K2	0.09	0.02	4.33	1.51e-05	0.000474
CERAD	EN_L5_6_NP	IP6K2	0.03	0.03	0.88	0.377	0.797
CERAD	EN_L5_ET	IP6K2	-0.25	0.28	-0.88	0.378	0.999
CERAD	EN_L6B	IP6K2	0.09	0.03	2.69	0.00718	0.098
CERAD	EN_L6_CT	IP6K2	0.11	0.03	3.77	0.000162	0.00597
CERAD	EN_L6_IT_1	IP6K2	0.04	0.03	1.51	0.13	0.469
CERAD	EN_L6_IT_2	IP6K2	0.06	0.03	1.76	0.0791	0.416
CERAD	Endo	IP6K2	-0.21	0.14	-1.45	0.146	0.534
CERAD	IN_ADARB2	IP6K2	0.03	0.03	1.01	0.312	0.654
CERAD	IN_LAMP5_LHX6	IP6K2	0.07	0.03	2.14	0.0327	0.261
CERAD	IN_LAMP5_RELN	IP6K2	0.07	0.02	2.85	0.00435	0.113
CERAD	IN_PVALB	IP6K2	0.06	0.02	3.28	0.00104	0.0467
CERAD	IN_PVALB_CHC	IP6K2	0.03	0.04	0.93	0.353	0.742
CERAD	IN_SST	IP6K2	0.02	0.02	0.70	0.481	0.798
CERAD	IN_VIP	IP6K2	0.05	0.02	2.92	0.00348	0.0376
CERAD	Micro	IP6K2	-0.01	0.03	-0.36	0.716	0.884
CERAD	OPC	IP6K2	-0.01	0.02	-0.41	0.685	0.889
CERAD	Oligo	IP6K2	0.06	0.02	3.71	0.000211	0.00393
CERAD	PC	IP6K2	0.11	0.13	0.86	0.389	0.866
CERAD	Oligo	IP6K3	0.16	0.05	3.48	0.000493	0.0071
CERAD	Astro	IPCEF1	-0.17	0.07	-2.50	0.0123	0.0566
CERAD	EN_L2_3_IT	IPCEF1	0.04	0.03	1.19	0.235	0.469
CERAD	EN_L3_5_IT_1	IPCEF1	-0.05	0.04	-1.36	0.172	0.45
CERAD	EN_L3_5_IT_2	IPCEF1	-0.09	0.03	-2.70	0.00697	0.0564
CERAD	EN_L3_5_IT_3	IPCEF1	-0.03	0.03	-0.92	0.358	0.585
CERAD	EN_L5_6_NP	IPCEF1	0.06	0.05	1.24	0.214	0.677
CERAD	EN_L6B	IPCEF1	-0.03	0.04	-0.63	0.528	0.815
CERAD	EN_L6_CT	IPCEF1	-0.02	0.04	-0.70	0.485	0.773
CERAD	EN_L6_IT_1	IPCEF1	0.00	0.05	0.04	0.97	0.993
CERAD	IN_SST	IPCEF1	-0.03	0.05	-0.46	0.646	0.877
CERAD	IN_VIP	IPCEF1	-0.03	0.06	-0.41	0.683	0.836
CERAD	Micro	IPCEF1	-0.02	0.05	-0.36	0.719	0.885
CERAD	Oligo	IPCEF1	-0.13	0.05	-2.61	0.00916	0.0518
CERAD	Astro	IPMK	-0.05	0.02	-1.98	0.0476	0.145
CERAD	EN_L2_3_IT	IPMK	-0.00	0.02	-0.13	0.893	0.952
CERAD	EN_L3_5_IT_1	IPMK	0.01	0.03	0.21	0.832	0.935
CERAD	EN_L3_5_IT_2	IPMK	-0.05	0.02	-2.35	0.0186	0.106
CERAD	EN_L3_5_IT_3	IPMK	0.03	0.02	1.30	0.192	0.402
CERAD	EN_L5_6_NP	IPMK	-0.04	0.04	-0.86	0.391	0.807
CERAD	EN_L5_ET	IPMK	0.25	0.29	0.88	0.379	0.999
CERAD	EN_L6B	IPMK	0.04	0.04	0.88	0.379	0.716
CERAD	EN_L6_CT	IPMK	-0.02	0.03	-0.72	0.471	0.762
CERAD	EN_L6_IT_1	IPMK	-0.06	0.03	-1.99	0.0469	0.294
CERAD	EN_L6_IT_2	IPMK	-0.04	0.05	-0.81	0.418	0.786
CERAD	Endo	IPMK	0.05	0.14	0.33	0.74	0.919
CERAD	IN_ADARB2	IPMK	-0.05	0.03	-1.56	0.118	0.443
CERAD	IN_LAMP5_LHX6	IPMK	-0.02	0.04	-0.50	0.617	0.87
CERAD	IN_LAMP5_RELN	IPMK	-0.07	0.03	-2.08	0.0374	0.307
CERAD	IN_PVALB	IPMK	-0.00	0.02	-0.08	0.935	0.984
CERAD	IN_PVALB_CHC	IPMK	-0.00	0.04	-0.11	0.916	0.98
CERAD	IN_SST	IPMK	-0.03	0.02	-1.06	0.291	0.673
CERAD	IN_VIP	IPMK	-0.06	0.02	-3.28	0.00104	0.0179
CERAD	Micro	IPMK	0.01	0.03	0.40	0.688	0.869
CERAD	OPC	IPMK	-0.07	0.02	-3.21	0.00131	0.0694
CERAD	Oligo	IPMK	0.02	0.02	0.89	0.373	0.584
CERAD	PC	IPMK	-0.13	0.13	-1.06	0.291	0.835
CERAD	PVM	IPMK	0.06	0.08	0.68	0.494	0.938
CERAD	VLMC	IPMK	-0.05	0.07	-0.67	0.504	0.833
CERAD	Astro	IPO11	0.01	0.02	0.34	0.732	0.847
CERAD	EN_L2_3_IT	IPO11	0.03	0.02	1.70	0.089	0.263
CERAD	EN_L3_5_IT_1	IPO11	0.05	0.03	1.70	0.09	0.319
CERAD	EN_L3_5_IT_2	IPO11	0.05	0.02	2.56	0.0105	0.0739
CERAD	EN_L3_5_IT_3	IPO11	0.01	0.02	0.57	0.567	0.756
CERAD	EN_L5_6_NP	IPO11	0.01	0.03	0.30	0.761	0.948
CERAD	EN_L5_ET	IPO11	0.17	0.22	0.80	0.421	0.999
CERAD	EN_L6B	IPO11	0.02	0.03	0.61	0.545	0.824
CERAD	EN_L6_CT	IPO11	0.04	0.03	1.30	0.193	0.515
CERAD	EN_L6_IT_1	IPO11	0.04	0.03	1.40	0.16	0.512
CERAD	EN_L6_IT_2	IPO11	0.03	0.04	0.94	0.347	0.736
CERAD	Endo	IPO11	0.01	0.07	0.18	0.856	0.961
CERAD	IN_ADARB2	IPO11	0.07	0.03	2.13	0.0334	0.254
CERAD	IN_LAMP5_LHX6	IPO11	-0.00	0.03	-0.06	0.949	0.988
CERAD	IN_LAMP5_RELN	IPO11	0.06	0.03	1.97	0.0493	0.346
CERAD	IN_PVALB	IPO11	0.03	0.02	1.28	0.199	0.603
CERAD	IN_PVALB_CHC	IPO11	0.06	0.04	1.55	0.122	0.506
CERAD	IN_SST	IPO11	0.01	0.02	0.55	0.584	0.848
CERAD	IN_VIP	IPO11	0.03	0.02	1.68	0.093	0.283
CERAD	Micro	IPO11	0.05	0.03	1.75	0.0803	0.283
CERAD	OPC	IPO11	0.02	0.02	0.98	0.328	0.683
CERAD	Oligo	IPO11	0.02	0.02	1.50	0.135	0.308
CERAD	PC	IPO11	0.04	0.13	0.32	0.75	0.963
CERAD	Astro	IPO13	0.01	0.03	0.22	0.825	0.907
CERAD	EN_L2_3_IT	IPO13	-0.02	0.02	-1.06	0.289	0.528
CERAD	EN_L3_5_IT_1	IPO13	-0.07	0.05	-1.49	0.135	0.398
CERAD	EN_L3_5_IT_2	IPO13	-0.04	0.03	-1.28	0.202	0.455
CERAD	EN_L3_5_IT_3	IPO13	-0.04	0.03	-1.32	0.185	0.393
CERAD	EN_L5_6_NP	IPO13	0.08	0.17	0.47	0.64	0.913
CERAD	EN_L6B	IPO13	-0.03	0.06	-0.59	0.553	0.827
CERAD	EN_L6_CT	IPO13	-0.03	0.05	-0.56	0.576	0.829
CERAD	EN_L6_IT_1	IPO13	0.05	0.05	0.98	0.327	0.684
CERAD	EN_L6_IT_2	IPO13	-0.13	0.15	-0.86	0.39	0.768
CERAD	IN_ADARB2	IPO13	-0.03	0.06	-0.56	0.572	0.834
CERAD	IN_LAMP5_RELN	IPO13	-0.05	0.05	-0.92	0.356	0.733
CERAD	IN_PVALB	IPO13	-0.02	0.03	-0.74	0.457	0.802
CERAD	IN_SST	IPO13	-0.09	0.05	-2.01	0.0446	0.329
CERAD	IN_VIP	IPO13	-0.02	0.03	-0.50	0.619	0.799
CERAD	Micro	IPO13	0.01	0.05	0.24	0.812	0.93
CERAD	OPC	IPO13	-0.00	0.04	-0.07	0.946	0.982
CERAD	Oligo	IPO13	-0.08	0.02	-3.88	0.000105	0.00247
CERAD	Astro	IPO5	-0.00	0.03	-0.05	0.957	0.978
CERAD	EN_L2_3_IT	IPO5	-0.02	0.02	-0.95	0.341	0.579
CERAD	EN_L3_5_IT_1	IPO5	0.03	0.02	1.27	0.203	0.489
CERAD	EN_L3_5_IT_2	IPO5	-0.01	0.02	-0.49	0.621	0.81
CERAD	EN_L3_5_IT_3	IPO5	0.02	0.02	0.90	0.37	0.595
CERAD	EN_L5_6_NP	IPO5	0.04	0.03	1.18	0.237	0.695
CERAD	EN_L5_ET	IPO5	0.32	0.26	1.25	0.212	0.999
CERAD	EN_L6B	IPO5	0.01	0.03	0.43	0.67	0.882
CERAD	EN_L6_CT	IPO5	-0.02	0.03	-0.68	0.497	0.781
CERAD	EN_L6_IT_1	IPO5	0.03	0.03	1.25	0.212	0.574
CERAD	EN_L6_IT_2	IPO5	0.08	0.04	2.29	0.0223	0.248
CERAD	Endo	IPO5	-0.03	0.14	-0.23	0.816	0.947
CERAD	IN_ADARB2	IPO5	0.04	0.03	1.47	0.142	0.478
CERAD	IN_LAMP5_LHX6	IPO5	0.03	0.03	0.99	0.321	0.686
CERAD	IN_LAMP5_RELN	IPO5	-0.02	0.03	-0.91	0.362	0.736
CERAD	IN_PVALB	IPO5	0.02	0.02	1.19	0.236	0.642
CERAD	IN_PVALB_CHC	IPO5	-0.04	0.03	-1.26	0.208	0.623
CERAD	IN_SST	IPO5	0.04	0.02	1.63	0.103	0.456
CERAD	IN_VIP	IPO5	0.02	0.02	1.10	0.272	0.519
CERAD	Micro	IPO5	-0.02	0.03	-0.65	0.518	0.771
CERAD	OPC	IPO5	0.02	0.02	0.96	0.336	0.689
CERAD	Oligo	IPO5	0.04	0.02	2.10	0.0356	0.127
CERAD	PC	IPO5	0.10	0.13	0.77	0.443	0.881
CERAD	VLMC	IPO5	0.06	0.07	0.82	0.412	0.776
CERAD	Astro	IPO7	0.04	0.03	1.53	0.127	0.281
CERAD	EN_L2_3_IT	IPO7	0.03	0.01	2.63	0.00846	0.0604
CERAD	EN_L3_5_IT_1	IPO7	0.05	0.02	2.32	0.0206	0.143
CERAD	EN_L3_5_IT_2	IPO7	0.00	0.02	0.29	0.774	0.894
CERAD	EN_L3_5_IT_3	IPO7	0.02	0.02	1.36	0.174	0.379
CERAD	EN_L5_6_NP	IPO7	-0.00	0.03	-0.04	0.969	0.995
CERAD	EN_L5_ET	IPO7	0.36	0.23	1.54	0.122	0.983
CERAD	EN_L6B	IPO7	0.03	0.03	1.15	0.248	0.605
CERAD	EN_L6_CT	IPO7	0.02	0.03	0.72	0.471	0.762
CERAD	EN_L6_IT_1	IPO7	0.04	0.02	1.89	0.0591	0.326
CERAD	EN_L6_IT_2	IPO7	0.02	0.03	0.58	0.565	0.858
CERAD	Endo	IPO7	0.05	0.06	0.95	0.341	0.716
CERAD	IN_ADARB2	IPO7	0.02	0.03	0.90	0.367	0.698
CERAD	IN_LAMP5_LHX6	IPO7	0.04	0.03	1.36	0.173	0.537
CERAD	IN_LAMP5_RELN	IPO7	0.01	0.02	0.54	0.59	0.866
CERAD	IN_PVALB	IPO7	0.03	0.02	1.90	0.0578	0.369
CERAD	IN_PVALB_CHC	IPO7	-0.03	0.03	-0.99	0.32	0.724
CERAD	IN_SST	IPO7	0.02	0.02	1.01	0.314	0.69
CERAD	IN_VIP	IPO7	0.00	0.02	0.21	0.832	0.92
CERAD	Micro	IPO7	-0.00	0.03	-0.09	0.931	0.975
CERAD	OPC	IPO7	-0.00	0.02	-0.22	0.827	0.942
CERAD	Oligo	IPO7	0.02	0.01	1.77	0.0765	0.211
CERAD	PC	IPO7	0.03	0.06	0.52	0.602	0.933
CERAD	PVM	IPO7	0.15	0.08	1.80	0.0725	0.646
CERAD	SMC	IPO7	-0.03	0.21	-0.13	0.895	0.991
CERAD	VLMC	IPO7	-0.01	0.06	-0.23	0.818	0.959
CERAD	Astro	IPO8	0.03	0.02	1.45	0.146	0.31
CERAD	EN_L2_3_IT	IPO8	0.04	0.02	2.46	0.0139	0.0834
CERAD	EN_L3_5_IT_1	IPO8	0.03	0.02	1.14	0.253	0.547
CERAD	EN_L3_5_IT_2	IPO8	0.04	0.02	1.80	0.0725	0.253
CERAD	EN_L3_5_IT_3	IPO8	0.03	0.02	1.37	0.171	0.374
CERAD	EN_L5_6_NP	IPO8	-0.03	0.04	-0.94	0.346	0.776
CERAD	EN_L5_ET	IPO8	0.03	0.22	0.14	0.885	0.999
CERAD	EN_L6B	IPO8	-0.04	0.03	-1.51	0.132	0.454
CERAD	EN_L6_CT	IPO8	-0.02	0.03	-0.80	0.425	0.731
CERAD	EN_L6_IT_1	IPO8	0.03	0.03	1.28	0.199	0.561
CERAD	EN_L6_IT_2	IPO8	0.07	0.04	1.81	0.0702	0.4
CERAD	Endo	IPO8	-0.05	0.06	-0.88	0.376	0.742
CERAD	IN_ADARB2	IPO8	-0.03	0.03	-0.92	0.356	0.691
CERAD	IN_LAMP5_LHX6	IPO8	0.05	0.03	1.67	0.095	0.418
CERAD	IN_LAMP5_RELN	IPO8	0.05	0.03	1.64	0.1	0.467
CERAD	IN_PVALB	IPO8	-0.03	0.02	-1.36	0.175	0.575
CERAD	IN_PVALB_CHC	IPO8	-0.07	0.04	-1.62	0.106	0.476
CERAD	IN_SST	IPO8	0.03	0.03	1.18	0.239	0.633
CERAD	IN_VIP	IPO8	0.00	0.02	0.08	0.935	0.972
CERAD	Micro	IPO8	0.02	0.03	0.80	0.423	0.699
CERAD	OPC	IPO8	0.03	0.02	1.45	0.146	0.508
CERAD	Oligo	IPO8	0.04	0.02	2.49	0.0128	0.0646
CERAD	PC	IPO8	0.01	0.06	0.18	0.86	0.976
CERAD	PVM	IPO8	-0.12	0.21	-0.58	0.563	0.961
CERAD	VLMC	IPO8	-0.03	0.06	-0.45	0.654	0.904
CERAD	Astro	IPO9	0.03	0.02	1.73	0.084	0.214
CERAD	EN_L2_3_IT	IPO9	0.02	0.01	1.74	0.0824	0.25
CERAD	EN_L3_5_IT_1	IPO9	0.04	0.02	1.86	0.0633	0.265
CERAD	EN_L3_5_IT_2	IPO9	0.04	0.01	2.50	0.0126	0.0826
CERAD	EN_L3_5_IT_3	IPO9	0.02	0.02	1.06	0.289	0.517
CERAD	EN_L5_6_NP	IPO9	0.00	0.03	0.03	0.978	0.997
CERAD	EN_L5_ET	IPO9	0.09	0.23	0.38	0.703	0.999
CERAD	EN_L6B	IPO9	0.02	0.02	0.73	0.463	0.776
CERAD	EN_L6_CT	IPO9	0.01	0.02	0.57	0.571	0.825
CERAD	EN_L6_IT_1	IPO9	0.03	0.02	1.65	0.0992	0.418
CERAD	EN_L6_IT_2	IPO9	0.04	0.03	1.34	0.181	0.583
CERAD	Endo	IPO9	-0.11	0.11	-0.98	0.325	0.705
CERAD	IN_ADARB2	IPO9	-0.00	0.02	-0.02	0.984	0.996
CERAD	IN_LAMP5_LHX6	IPO9	-0.02	0.03	-0.74	0.457	0.778
CERAD	IN_LAMP5_RELN	IPO9	0.02	0.02	0.88	0.376	0.745
CERAD	IN_PVALB	IPO9	-0.02	0.02	-1.00	0.319	0.713
CERAD	IN_PVALB_CHC	IPO9	0.00	0.03	0.16	0.873	0.969
CERAD	IN_SST	IPO9	-0.02	0.02	-0.90	0.366	0.728
CERAD	IN_VIP	IPO9	0.02	0.01	1.55	0.122	0.331
CERAD	Micro	IPO9	0.00	0.02	0.20	0.84	0.941
CERAD	OPC	IPO9	-0.00	0.02	-0.07	0.943	0.982
CERAD	Oligo	IPO9	0.01	0.01	0.61	0.545	0.724
CERAD	PC	IPO9	0.05	0.06	0.89	0.371	0.861
CERAD	PVM	IPO9	0.10	0.08	1.24	0.215	0.802
CERAD	VLMC	IPO9	-0.06	0.06	-1.01	0.314	0.707
CERAD	Astro	IPP	-0.05	0.02	-2.63	0.00847	0.0431
CERAD	EN_L2_3_IT	IPP	-0.06	0.02	-2.74	0.00624	0.0494
CERAD	EN_L3_5_IT_1	IPP	-0.00	0.03	-0.12	0.906	0.965
CERAD	EN_L3_5_IT_2	IPP	-0.05	0.03	-1.66	0.0966	0.299
CERAD	EN_L3_5_IT_3	IPP	-0.05	0.03	-1.90	0.0574	0.189
CERAD	EN_L5_6_NP	IPP	-0.03	0.05	-0.65	0.513	0.869
CERAD	EN_L6B	IPP	-0.04	0.05	-0.93	0.355	0.7
CERAD	EN_L6_CT	IPP	0.00	0.04	0.01	0.991	0.997
CERAD	EN_L6_IT_1	IPP	-0.06	0.04	-1.41	0.16	0.511
CERAD	EN_L6_IT_2	IPP	-0.06	0.05	-1.16	0.245	0.653
CERAD	Endo	IPP	0.10	0.15	0.67	0.501	0.819
CERAD	IN_ADARB2	IPP	-0.01	0.04	-0.31	0.759	0.919
CERAD	IN_LAMP5_LHX6	IPP	-0.07	0.05	-1.55	0.122	0.467
CERAD	IN_LAMP5_RELN	IPP	-0.07	0.04	-1.69	0.091	0.453
CERAD	IN_PVALB	IPP	-0.04	0.03	-1.44	0.151	0.543
CERAD	IN_PVALB_CHC	IPP	0.01	0.06	0.25	0.806	0.949
CERAD	IN_SST	IPP	-0.01	0.04	-0.21	0.837	0.946
CERAD	IN_VIP	IPP	-0.06	0.03	-2.17	0.0301	0.146
CERAD	Micro	IPP	0.03	0.04	0.62	0.536	0.782
CERAD	OPC	IPP	-0.03	0.03	-0.99	0.323	0.68
CERAD	Oligo	IPP	-0.08	0.02	-3.64	0.000275	0.00471
CERAD	Astro	IPPK	0.01	0.02	0.52	0.6	0.757
CERAD	EN_L2_3_IT	IPPK	0.01	0.01	0.41	0.68	0.834
CERAD	EN_L3_5_IT_1	IPPK	0.01	0.03	0.30	0.767	0.906
CERAD	EN_L3_5_IT_2	IPPK	-0.02	0.02	-0.92	0.356	0.62
CERAD	EN_L3_5_IT_3	IPPK	-0.01	0.02	-0.51	0.607	0.782
CERAD	EN_L5_6_NP	IPPK	0.01	0.04	0.21	0.83	0.966
CERAD	EN_L5_ET	IPPK	-0.42	0.30	-1.40	0.162	0.991
CERAD	EN_L6B	IPPK	-0.00	0.04	-0.08	0.939	0.98
CERAD	EN_L6_CT	IPPK	-0.00	0.03	-0.11	0.916	0.972
CERAD	EN_L6_IT_1	IPPK	0.00	0.03	0.16	0.87	0.965
CERAD	EN_L6_IT_2	IPPK	0.04	0.03	1.01	0.313	0.715
CERAD	Endo	IPPK	0.02	0.15	0.12	0.902	0.974
CERAD	IN_ADARB2	IPPK	0.01	0.03	0.17	0.861	0.958
CERAD	IN_LAMP5_LHX6	IPPK	-0.02	0.04	-0.66	0.508	0.809
CERAD	IN_LAMP5_RELN	IPPK	0.01	0.03	0.40	0.688	0.908
CERAD	IN_PVALB	IPPK	-0.02	0.02	-0.96	0.339	0.727
CERAD	IN_PVALB_CHC	IPPK	0.01	0.04	0.24	0.81	0.95
CERAD	IN_SST	IPPK	-0.02	0.03	-0.65	0.514	0.812
CERAD	IN_VIP	IPPK	-0.00	0.02	-0.12	0.903	0.956
CERAD	Micro	IPPK	0.00	0.04	0.09	0.926	0.973
CERAD	OPC	IPPK	-0.03	0.02	-1.45	0.148	0.511
CERAD	Oligo	IPPK	-0.04	0.02	-2.18	0.0295	0.112
CERAD	PC	IPPK	-0.14	0.14	-0.98	0.326	0.848
CERAD	Astro	IQANK1	-0.06	0.05	-1.07	0.285	0.481
CERAD	EN_L2_3_IT	IQANK1	-0.17	0.04	-4.45	8.46e-06	0.000587
CERAD	EN_L3_5_IT_1	IQANK1	-0.07	0.03	-2.29	0.0222	0.15
CERAD	EN_L3_5_IT_2	IQANK1	-0.09	0.04	-2.38	0.0174	0.102
CERAD	EN_L3_5_IT_3	IQANK1	-0.19	0.05	-3.75	0.000179	0.00316
CERAD	EN_L6_IT_1	IQANK1	-0.30	0.06	-4.55	5.42e-06	0.0011
CERAD	EN_L6_IT_2	IQANK1	0.03	0.07	0.45	0.653	0.894
CERAD	IN_PVALB	IQANK1	0.05	0.06	0.79	0.432	0.786
CERAD	IN_SST	IQANK1	0.03	0.07	0.46	0.646	0.877
CERAD	Oligo	IQANK1	-0.08	0.05	-1.56	0.119	0.284
CERAD	Astro	IQCA1	-0.03	0.03	-0.99	0.321	0.517
CERAD	EN_L2_3_IT	IQCA1	0.03	0.03	1.21	0.227	0.46
CERAD	EN_L3_5_IT_1	IQCA1	0.02	0.03	0.54	0.591	0.817
CERAD	EN_L3_5_IT_2	IQCA1	0.16	0.03	4.69	2.71e-06	0.000175
CERAD	EN_L3_5_IT_3	IQCA1	0.02	0.04	0.55	0.583	0.766
CERAD	EN_L5_6_NP	IQCA1	0.07	0.05	1.23	0.219	0.681
CERAD	EN_L5_ET	IQCA1	0.04	0.25	0.14	0.885	0.999
CERAD	EN_L6B	IQCA1	0.07	0.05	1.44	0.151	0.484
CERAD	EN_L6_CT	IQCA1	0.13	0.05	2.55	0.0107	0.1
CERAD	EN_L6_IT_1	IQCA1	0.06	0.05	1.12	0.264	0.627
CERAD	EN_L6_IT_2	IQCA1	-0.04	0.06	-0.63	0.527	0.842
CERAD	IN_ADARB2	IQCA1	0.08	0.05	1.78	0.0747	0.361
CERAD	IN_LAMP5_LHX6	IQCA1	-0.01	0.05	-0.14	0.889	0.969
CERAD	IN_LAMP5_RELN	IQCA1	0.08	0.06	1.48	0.139	0.53
CERAD	IN_PVALB	IQCA1	0.08	0.04	1.99	0.047	0.338
CERAD	IN_PVALB_CHC	IQCA1	0.15	0.07	2.18	0.029	0.251
CERAD	IN_SST	IQCA1	0.06	0.05	1.23	0.219	0.609
CERAD	IN_VIP	IQCA1	0.10	0.03	3.07	0.00217	0.0282
CERAD	Micro	IQCA1	-0.11	0.06	-1.98	0.0479	0.205
CERAD	OPC	IQCA1	-0.04	0.05	-0.80	0.425	0.749
CERAD	Oligo	IQCA1	-0.05	0.04	-1.39	0.164	0.349
CERAD	Astro	IQCB1	0.02	0.02	1.21	0.225	0.411
CERAD	EN_L2_3_IT	IQCB1	0.02	0.01	1.31	0.19	0.416
CERAD	EN_L3_5_IT_1	IQCB1	0.01	0.02	0.66	0.509	0.761
CERAD	EN_L3_5_IT_2	IQCB1	0.05	0.02	2.86	0.00422	0.0406
CERAD	EN_L3_5_IT_3	IQCB1	0.01	0.02	0.67	0.5	0.707
CERAD	EN_L5_6_NP	IQCB1	0.00	0.03	0.16	0.873	0.979
CERAD	EN_L5_ET	IQCB1	-0.07	0.24	-0.28	0.778	0.999
CERAD	EN_L6B	IQCB1	0.05	0.03	2.14	0.032	0.228
CERAD	EN_L6_CT	IQCB1	0.05	0.02	2.28	0.0224	0.154
CERAD	EN_L6_IT_1	IQCB1	0.02	0.02	1.17	0.242	0.605
CERAD	EN_L6_IT_2	IQCB1	0.05	0.03	1.55	0.12	0.494
CERAD	Endo	IQCB1	-0.11	0.06	-1.83	0.0669	0.385
CERAD	IN_ADARB2	IQCB1	-0.01	0.03	-0.30	0.765	0.921
CERAD	IN_LAMP5_LHX6	IQCB1	0.04	0.03	1.41	0.159	0.519
CERAD	IN_LAMP5_RELN	IQCB1	0.02	0.03	0.81	0.417	0.769
CERAD	IN_PVALB	IQCB1	0.02	0.02	1.19	0.235	0.641
CERAD	IN_PVALB_CHC	IQCB1	0.01	0.04	0.19	0.85	0.963
CERAD	IN_SST	IQCB1	0.01	0.02	0.65	0.516	0.813
CERAD	IN_VIP	IQCB1	0.06	0.02	3.61	0.000306	0.00836
CERAD	Micro	IQCB1	-0.01	0.02	-0.53	0.594	0.817
CERAD	OPC	IQCB1	0.01	0.02	0.77	0.44	0.756
CERAD	Oligo	IQCB1	0.01	0.02	0.91	0.361	0.572
CERAD	PC	IQCB1	-0.07	0.07	-1.01	0.311	0.844
CERAD	PVM	IQCB1	0.08	0.07	1.14	0.255	0.824
CERAD	VLMC	IQCB1	0.02	0.06	0.34	0.733	0.927
CERAD	Astro	IQCC	-0.09	0.05	-1.76	0.0792	0.206
CERAD	EN_L2_3_IT	IQCC	-0.04	0.04	-0.85	0.395	0.628
CERAD	EN_L3_5_IT_2	IQCC	-0.01	0.06	-0.11	0.909	0.963
CERAD	EN_L3_5_IT_3	IQCC	-0.07	0.06	-1.18	0.237	0.457
CERAD	IN_PVALB	IQCC	0.18	0.06	2.81	0.00502	0.107
CERAD	Oligo	IQCC	-0.06	0.05	-1.41	0.16	0.344
CERAD	Astro	IQCD	0.05	0.04	1.37	0.172	0.344
CERAD	EN_L2_3_IT	IQCD	-0.02	0.04	-0.60	0.545	0.746
CERAD	EN_L3_5_IT_1	IQCD	0.10	0.17	0.60	0.55	0.787
CERAD	EN_L3_5_IT_2	IQCD	0.10	0.05	1.99	0.0467	0.194
CERAD	EN_L3_5_IT_3	IQCD	0.04	0.05	0.80	0.422	0.641
CERAD	EN_L6_IT_1	IQCD	0.14	0.16	0.91	0.363	0.711
CERAD	IN_PVALB	IQCD	0.04	0.06	0.67	0.504	0.829
CERAD	IN_VIP	IQCD	0.15	0.06	2.43	0.015	0.0943
CERAD	Oligo	IQCD	0.11	0.03	3.33	0.000859	0.0105
CERAD	Astro	IQCE	0.04	0.02	1.88	0.0595	0.169
CERAD	EN_L2_3_IT	IQCE	-0.01	0.02	-0.54	0.593	0.777
CERAD	EN_L3_5_IT_1	IQCE	-0.00	0.03	-0.08	0.938	0.977
CERAD	EN_L3_5_IT_2	IQCE	-0.02	0.02	-1.17	0.242	0.502
CERAD	EN_L3_5_IT_3	IQCE	-0.00	0.02	-0.23	0.819	0.912
CERAD	EN_L5_6_NP	IQCE	-0.00	0.04	-0.13	0.9	0.982
CERAD	EN_L5_ET	IQCE	-0.07	0.28	-0.24	0.81	0.999
CERAD	EN_L6B	IQCE	-0.00	0.03	-0.02	0.983	0.995
CERAD	EN_L6_CT	IQCE	-0.00	0.03	-0.13	0.898	0.963
CERAD	EN_L6_IT_1	IQCE	0.04	0.03	1.44	0.151	0.498
CERAD	EN_L6_IT_2	IQCE	0.00	0.04	0.08	0.939	0.983
CERAD	IN_ADARB2	IQCE	-0.04	0.03	-1.18	0.237	0.59
CERAD	IN_LAMP5_LHX6	IQCE	-0.01	0.03	-0.33	0.738	0.916
CERAD	IN_LAMP5_RELN	IQCE	0.02	0.03	0.74	0.456	0.795
CERAD	IN_PVALB	IQCE	-0.00	0.02	-0.04	0.965	0.991
CERAD	IN_PVALB_CHC	IQCE	0.00	0.04	0.07	0.948	0.986
CERAD	IN_SST	IQCE	0.01	0.03	0.48	0.632	0.869
CERAD	IN_VIP	IQCE	-0.00	0.02	-0.17	0.866	0.937
CERAD	Micro	IQCE	-0.08	0.05	-1.66	0.0964	0.314
CERAD	OPC	IQCE	-0.04	0.03	-1.35	0.177	0.549
CERAD	Oligo	IQCE	-0.07	0.03	-2.86	0.00419	0.0304
CERAD	EN_L2_3_IT	IQCF1	0.70	0.16	4.32	1.57e-05	0.000914
CERAD	Astro	IQCG	-0.03	0.02	-1.83	0.0677	0.185
CERAD	EN_L2_3_IT	IQCG	-0.04	0.02	-1.83	0.0673	0.221
CERAD	EN_L3_5_IT_1	IQCG	-0.03	0.03	-0.76	0.449	0.72
CERAD	EN_L3_5_IT_2	IQCG	-0.03	0.03	-1.32	0.186	0.432
CERAD	EN_L3_5_IT_3	IQCG	0.02	0.02	0.86	0.392	0.614
CERAD	EN_L5_6_NP	IQCG	-0.09	0.05	-1.99	0.0467	0.413
CERAD	EN_L6B	IQCG	0.02	0.04	0.52	0.605	0.851
CERAD	EN_L6_CT	IQCG	-0.07	0.04	-1.86	0.0635	0.282
CERAD	EN_L6_IT_1	IQCG	-0.02	0.04	-0.58	0.562	0.834
CERAD	EN_L6_IT_2	IQCG	-0.11	0.05	-1.96	0.0496	0.354
CERAD	IN_ADARB2	IQCG	-0.07	0.04	-1.62	0.106	0.422
CERAD	IN_LAMP5_LHX6	IQCG	0.04	0.06	0.63	0.527	0.821
CERAD	IN_LAMP5_RELN	IQCG	0.01	0.05	0.32	0.747	0.925
CERAD	IN_PVALB	IQCG	-0.05	0.03	-1.61	0.108	0.474
CERAD	IN_PVALB_CHC	IQCG	-0.01	0.06	-0.23	0.818	0.954
CERAD	IN_SST	IQCG	0.01	0.04	0.24	0.812	0.937
CERAD	IN_VIP	IQCG	-0.03	0.03	-1.10	0.27	0.518
CERAD	Micro	IQCG	-0.03	0.03	-1.11	0.265	0.554
CERAD	OPC	IQCG	-0.03	0.03	-0.87	0.382	0.721
CERAD	Oligo	IQCG	-0.07	0.02	-3.61	0.00031	0.00511
CERAD	PC	IQCG	-0.02	0.15	-0.15	0.878	0.981
CERAD	Astro	IQCH	-0.04	0.02	-1.74	0.0819	0.211
CERAD	EN_L2_3_IT	IQCH	-0.07	0.02	-3.09	0.00203	0.0241
CERAD	EN_L3_5_IT_1	IQCH	-0.05	0.03	-1.52	0.129	0.388
CERAD	EN_L3_5_IT_2	IQCH	-0.01	0.03	-0.45	0.651	0.826
CERAD	EN_L3_5_IT_3	IQCH	-0.07	0.03	-2.26	0.0237	0.106
CERAD	EN_L5_6_NP	IQCH	0.03	0.05	0.56	0.578	0.894
CERAD	EN_L5_ET	IQCH	-0.38	0.28	-1.36	0.173	0.999
CERAD	EN_L6B	IQCH	-0.09	0.05	-1.88	0.0603	0.312
CERAD	EN_L6_CT	IQCH	-0.12	0.04	-2.84	0.00456	0.0573
CERAD	EN_L6_IT_1	IQCH	-0.08	0.04	-2.21	0.027	0.222
CERAD	EN_L6_IT_2	IQCH	-0.16	0.05	-3.10	0.00191	0.085
CERAD	Endo	IQCH	0.03	0.19	0.15	0.88	0.968
CERAD	IN_ADARB2	IQCH	-0.12	0.06	-2.15	0.0315	0.248
CERAD	IN_LAMP5_LHX6	IQCH	-0.07	0.06	-1.27	0.204	0.575
CERAD	IN_LAMP5_RELN	IQCH	-0.03	0.05	-0.58	0.561	0.852
CERAD	IN_PVALB	IQCH	0.02	0.03	0.79	0.432	0.786
CERAD	IN_PVALB_CHC	IQCH	-0.04	0.06	-0.65	0.515	0.833
CERAD	IN_SST	IQCH	-0.01	0.05	-0.25	0.805	0.934
CERAD	IN_VIP	IQCH	-0.08	0.03	-2.41	0.0159	0.0984
CERAD	Micro	IQCH	-0.02	0.06	-0.32	0.75	0.899
CERAD	OPC	IQCH	-0.08	0.04	-1.94	0.0528	0.341
CERAD	Oligo	IQCH	-0.07	0.03	-2.27	0.0233	0.0958
CERAD	PC	IQCH	0.04	0.18	0.23	0.814	0.97
CERAD	VLMC	IQCH	-0.06	0.07	-0.86	0.39	0.761
CERAD	Astro	IQCJ-SCHIP1	0.05	0.05	1.00	0.319	0.516
CERAD	EN_L2_3_IT	IQCJ-SCHIP1	0.05	0.02	2.46	0.0137	0.0827
CERAD	EN_L3_5_IT_1	IQCJ-SCHIP1	0.09	0.02	4.15	3.28e-05	0.00271
CERAD	EN_L3_5_IT_2	IQCJ-SCHIP1	0.03	0.02	1.61	0.107	0.317
CERAD	EN_L3_5_IT_3	IQCJ-SCHIP1	0.06	0.02	2.71	0.00683	0.0446
CERAD	EN_L5_6_NP	IQCJ-SCHIP1	0.07	0.08	0.94	0.346	0.776
CERAD	EN_L5_ET	IQCJ-SCHIP1	-0.03	0.20	-0.14	0.887	0.999
CERAD	EN_L6B	IQCJ-SCHIP1	0.14	0.04	3.46	0.000542	0.0197
CERAD	EN_L6_CT	IQCJ-SCHIP1	0.16	0.05	3.39	0.000709	0.0172
CERAD	EN_L6_IT_1	IQCJ-SCHIP1	-0.00	0.04	-0.08	0.939	0.984
CERAD	EN_L6_IT_2	IQCJ-SCHIP1	0.08	0.03	2.57	0.0101	0.174
CERAD	Endo	IQCJ-SCHIP1	-0.05	0.07	-0.70	0.484	0.809
CERAD	IN_ADARB2	IQCJ-SCHIP1	0.03	0.06	0.45	0.655	0.875
CERAD	IN_LAMP5_LHX6	IQCJ-SCHIP1	0.03	0.06	0.39	0.696	0.901
CERAD	IN_LAMP5_RELN	IQCJ-SCHIP1	0.07	0.05	1.36	0.173	0.574
CERAD	IN_PVALB	IQCJ-SCHIP1	-0.02	0.03	-0.50	0.62	0.882
CERAD	IN_PVALB_CHC	IQCJ-SCHIP1	0.01	0.03	0.37	0.708	0.916
CERAD	IN_SST	IQCJ-SCHIP1	0.05	0.03	1.43	0.153	0.533
CERAD	IN_VIP	IQCJ-SCHIP1	-0.02	0.03	-0.55	0.579	0.773
CERAD	Micro	IQCJ-SCHIP1	0.08	0.05	1.46	0.143	0.396
CERAD	OPC	IQCJ-SCHIP1	0.02	0.04	0.43	0.666	0.882
CERAD	Oligo	IQCJ-SCHIP1	-0.05	0.02	-2.07	0.0382	0.133
CERAD	PC	IQCJ-SCHIP1	-0.07	0.08	-0.90	0.366	0.858
CERAD	PVM	IQCJ-SCHIP1	0.09	0.11	0.81	0.419	0.898
CERAD	SMC	IQCJ-SCHIP1	0.03	0.13	0.24	0.808	0.984
CERAD	VLMC	IQCJ-SCHIP1	0.02	0.08	0.22	0.828	0.96
CERAD	Astro	IQCK	-0.01	0.03	-0.45	0.653	0.794
CERAD	EN_L2_3_IT	IQCK	-0.09	0.03	-3.54	0.000395	0.00839
CERAD	EN_L3_5_IT_1	IQCK	-0.07	0.03	-2.15	0.0319	0.182
CERAD	EN_L3_5_IT_2	IQCK	-0.02	0.03	-0.73	0.464	0.705
CERAD	EN_L3_5_IT_3	IQCK	-0.03	0.03	-1.07	0.283	0.511
CERAD	EN_L5_6_NP	IQCK	-0.08	0.05	-1.57	0.117	0.555
CERAD	EN_L5_ET	IQCK	-0.05	0.28	-0.17	0.867	0.999
CERAD	EN_L6B	IQCK	-0.04	0.05	-0.76	0.445	0.762
CERAD	EN_L6_CT	IQCK	-0.07	0.04	-1.66	0.0964	0.353
CERAD	EN_L6_IT_1	IQCK	-0.09	0.04	-2.38	0.0174	0.176
CERAD	EN_L6_IT_2	IQCK	-0.06	0.05	-1.10	0.269	0.679
CERAD	Endo	IQCK	-0.24	0.14	-1.74	0.0814	0.42
CERAD	IN_ADARB2	IQCK	-0.07	0.03	-2.31	0.0206	0.206
CERAD	IN_LAMP5_LHX6	IQCK	-0.03	0.03	-1.01	0.312	0.679
CERAD	IN_LAMP5_RELN	IQCK	-0.01	0.03	-0.39	0.698	0.912
CERAD	IN_PVALB	IQCK	-0.02	0.02	-0.84	0.403	0.769
CERAD	IN_PVALB_CHC	IQCK	0.02	0.04	0.46	0.645	0.894
CERAD	IN_SST	IQCK	-0.01	0.03	-0.36	0.721	0.906
CERAD	IN_VIP	IQCK	-0.04	0.02	-1.76	0.0786	0.258
CERAD	Micro	IQCK	0.01	0.05	0.20	0.845	0.944
CERAD	OPC	IQCK	-0.04	0.02	-1.64	0.101	0.439
CERAD	Oligo	IQCK	0.02	0.02	1.15	0.249	0.456
CERAD	PC	IQCK	0.11	0.14	0.80	0.421	0.871
CERAD	VLMC	IQCK	-0.06	0.06	-0.98	0.327	0.717
CERAD	Astro	IQCM	0.32	0.06	4.98	6.29e-07	3.57e-05
CERAD	EN_L2_3_IT	IQCM	-0.04	0.05	-0.79	0.43	0.659
CERAD	EN_L3_5_IT_2	IQCM	0.01	0.06	0.10	0.924	0.971
CERAD	EN_L3_5_IT_3	IQCM	-0.02	0.06	-0.40	0.687	0.832
CERAD	EN_L6_IT_1	IQCM	0.09	0.20	0.47	0.639	0.872
CERAD	IN_PVALB	IQCM	0.07	0.06	1.07	0.284	0.686
CERAD	IN_VIP	IQCM	-0.01	0.06	-0.17	0.864	0.936
CERAD	OPC	IQCM	0.02	0.07	0.26	0.794	0.93
CERAD	Oligo	IQCM	-0.11	0.05	-2.40	0.0162	0.0755
CERAD	Astro	IQCN	-0.14	0.07	-1.95	0.051	0.152
CERAD	EN_L2_3_IT	IQCN	-0.10	0.05	-2.15	0.0314	0.139
CERAD	EN_L3_5_IT_1	IQCN	-0.05	0.07	-0.80	0.426	0.703
CERAD	EN_L3_5_IT_2	IQCN	-0.11	0.06	-1.70	0.0892	0.286
CERAD	EN_L3_5_IT_3	IQCN	-0.10	0.06	-1.57	0.117	0.298
CERAD	IN_PVALB	IQCN	-0.13	0.07	-1.98	0.0481	0.341
CERAD	IN_SST	IQCN	-0.04	0.07	-0.68	0.496	0.803
CERAD	IN_VIP	IQCN	-0.06	0.06	-1.10	0.272	0.519
CERAD	Oligo	IQCN	-0.19	0.06	-3.23	0.00122	0.0132
CERAD	Adaptive	IQGAP1	-0.05	0.07	-0.75	0.453	0.923
CERAD	Astro	IQGAP1	0.11	0.03	4.11	3.98e-05	0.000876
CERAD	EN_L2_3_IT	IQGAP1	0.03	0.02	1.96	0.0497	0.183
CERAD	EN_L3_5_IT_1	IQGAP1	0.03	0.02	1.14	0.254	0.549
CERAD	EN_L3_5_IT_2	IQGAP1	-0.02	0.02	-0.90	0.368	0.63
CERAD	EN_L3_5_IT_3	IQGAP1	-0.01	0.02	-0.57	0.568	0.757
CERAD	EN_L5_6_NP	IQGAP1	0.00	0.03	0.10	0.92	0.987
CERAD	EN_L5_ET	IQGAP1	0.18	0.27	0.67	0.502	0.999
CERAD	EN_L6B	IQGAP1	-0.06	0.03	-1.86	0.0624	0.319
CERAD	EN_L6_CT	IQGAP1	-0.01	0.03	-0.47	0.636	0.857
CERAD	EN_L6_IT_1	IQGAP1	0.03	0.02	1.22	0.223	0.587
CERAD	EN_L6_IT_2	IQGAP1	0.01	0.03	0.36	0.716	0.918
CERAD	Endo	IQGAP1	-0.10	0.04	-2.57	0.0102	0.167
CERAD	IN_ADARB2	IQGAP1	-0.02	0.03	-0.69	0.491	0.785
CERAD	IN_LAMP5_LHX6	IQGAP1	0.03	0.03	0.87	0.387	0.732
CERAD	IN_LAMP5_RELN	IQGAP1	-0.01	0.03	-0.31	0.76	0.929
CERAD	IN_PVALB	IQGAP1	0.05	0.03	1.76	0.0787	0.421
CERAD	IN_PVALB_CHC	IQGAP1	-0.03	0.05	-0.56	0.576	0.859
CERAD	IN_SST	IQGAP1	-0.01	0.03	-0.28	0.777	0.924
CERAD	IN_VIP	IQGAP1	-0.04	0.02	-1.86	0.0623	0.224
CERAD	Micro	IQGAP1	0.27	0.05	5.36	8.17e-08	7.8e-06
CERAD	OPC	IQGAP1	-0.04	0.04	-1.06	0.291	0.654
CERAD	Oligo	IQGAP1	-0.03	0.02	-1.62	0.105	0.262
CERAD	PC	IQGAP1	0.00	0.05	0.07	0.941	0.99
CERAD	PVM	IQGAP1	0.06	0.06	1.14	0.256	0.824
CERAD	SMC	IQGAP1	0.01	0.10	0.13	0.897	0.991
CERAD	VLMC	IQGAP1	0.04	0.05	0.81	0.417	0.781
CERAD	Adaptive	IQGAP2	0.20	0.09	2.37	0.0179	0.394
CERAD	Astro	IQGAP2	0.15	0.08	1.82	0.0695	0.188
CERAD	EN_L2_3_IT	IQGAP2	-0.19	0.05	-3.57	0.000362	0.00794
CERAD	EN_L3_5_IT_3	IQGAP2	-0.37	0.07	-5.26	1.4e-07	1.14e-05
CERAD	EN_L6B	IQGAP2	-0.02	0.23	-0.07	0.945	0.982
CERAD	IN_LAMP5_RELN	IQGAP2	-0.14	0.08	-1.71	0.0877	0.447
CERAD	IN_PVALB	IQGAP2	-0.23	0.06	-3.58	0.000337	0.0234
CERAD	IN_VIP	IQGAP2	-0.09	0.04	-2.52	0.0117	0.0812
CERAD	Micro	IQGAP2	0.57	0.07	8.04	8.81e-16	8.4e-13
CERAD	OPC	IQGAP2	-0.05	0.07	-0.72	0.472	0.776
CERAD	Oligo	IQGAP2	-0.04	0.04	-1.06	0.291	0.503
CERAD	PVM	IQGAP2	0.11	0.08	1.32	0.187	0.789
CERAD	VLMC	IQGAP2	-0.38	0.11	-3.38	0.000716	0.0569
CERAD	EN_L2_3_IT	IQGAP3	-0.06	0.07	-0.94	0.347	0.584
CERAD	Adaptive	IQSEC1	0.05	0.09	0.60	0.547	0.933
CERAD	Astro	IQSEC1	0.00	0.02	0.17	0.867	0.93
CERAD	EN_L2_3_IT	IQSEC1	-0.04	0.02	-1.71	0.0869	0.259
CERAD	EN_L3_5_IT_1	IQSEC1	-0.02	0.02	-0.78	0.435	0.711
CERAD	EN_L3_5_IT_2	IQSEC1	0.00	0.02	0.01	0.995	0.999
CERAD	EN_L3_5_IT_3	IQSEC1	-0.03	0.02	-1.62	0.106	0.281
CERAD	EN_L5_6_NP	IQSEC1	-0.02	0.03	-0.68	0.495	0.859
CERAD	EN_L5_ET	IQSEC1	0.12	0.17	0.70	0.484	0.999
CERAD	EN_L6B	IQSEC1	-0.07	0.03	-2.69	0.0071	0.0974
CERAD	EN_L6_CT	IQSEC1	-0.09	0.03	-3.58	0.000338	0.0101
CERAD	EN_L6_IT_1	IQSEC1	-0.05	0.03	-1.72	0.0863	0.393
CERAD	EN_L6_IT_2	IQSEC1	-0.00	0.03	-0.05	0.962	0.988
CERAD	Endo	IQSEC1	0.05	0.05	0.91	0.361	0.732
CERAD	IN_ADARB2	IQSEC1	-0.00	0.02	-0.06	0.949	0.986
CERAD	IN_LAMP5_LHX6	IQSEC1	-0.01	0.03	-0.25	0.802	0.941
CERAD	IN_LAMP5_RELN	IQSEC1	0.03	0.02	1.32	0.187	0.593
CERAD	IN_PVALB	IQSEC1	-0.01	0.02	-0.69	0.492	0.823
CERAD	IN_PVALB_CHC	IQSEC1	-0.01	0.02	-0.46	0.643	0.893
CERAD	IN_SST	IQSEC1	0.00	0.02	0.14	0.889	0.967
CERAD	IN_VIP	IQSEC1	0.01	0.02	0.40	0.69	0.839
CERAD	Micro	IQSEC1	0.02	0.04	0.37	0.71	0.881
CERAD	OPC	IQSEC1	0.01	0.02	0.43	0.667	0.883
CERAD	Oligo	IQSEC1	0.01	0.02	0.39	0.695	0.83
CERAD	PC	IQSEC1	0.08	0.05	1.44	0.15	0.741
CERAD	PVM	IQSEC1	-0.06	0.08	-0.71	0.481	0.938
CERAD	SMC	IQSEC1	-0.05	0.27	-0.18	0.857	0.987
CERAD	VLMC	IQSEC1	-0.17	0.06	-2.67	0.00766	0.159
CERAD	Astro	IQSEC2	-0.01	0.02	-0.24	0.813	0.899
CERAD	EN_L2_3_IT	IQSEC2	0.01	0.02	0.65	0.513	0.722
CERAD	EN_L3_5_IT_1	IQSEC2	0.02	0.02	1.12	0.264	0.559
CERAD	EN_L3_5_IT_2	IQSEC2	0.05	0.02	2.91	0.00361	0.0366
CERAD	EN_L3_5_IT_3	IQSEC2	0.01	0.02	0.51	0.608	0.782
CERAD	EN_L5_6_NP	IQSEC2	-0.01	0.03	-0.46	0.645	0.913
CERAD	EN_L5_ET	IQSEC2	-0.10	0.18	-0.54	0.588	0.999
CERAD	EN_L6B	IQSEC2	0.03	0.03	1.17	0.244	0.599
CERAD	EN_L6_CT	IQSEC2	0.02	0.02	0.69	0.491	0.777
CERAD	EN_L6_IT_1	IQSEC2	0.02	0.02	0.63	0.527	0.816
CERAD	EN_L6_IT_2	IQSEC2	0.01	0.03	0.42	0.676	0.9
CERAD	IN_ADARB2	IQSEC2	-0.05	0.03	-1.65	0.0991	0.411
CERAD	IN_LAMP5_LHX6	IQSEC2	0.03	0.03	1.03	0.305	0.676
CERAD	IN_LAMP5_RELN	IQSEC2	0.07	0.03	2.22	0.0263	0.268
CERAD	IN_PVALB	IQSEC2	-0.00	0.02	-0.11	0.909	0.979
CERAD	IN_PVALB_CHC	IQSEC2	0.01	0.04	0.31	0.755	0.93
CERAD	IN_SST	IQSEC2	0.05	0.03	2.06	0.0391	0.309
CERAD	IN_VIP	IQSEC2	-0.02	0.02	-0.89	0.372	0.615
CERAD	Micro	IQSEC2	0.15	0.04	3.86	0.000113	0.00263
CERAD	OPC	IQSEC2	0.01	0.03	0.34	0.731	0.907
CERAD	Oligo	IQSEC2	0.03	0.03	1.06	0.289	0.501
CERAD	Astro	IQSEC3	-0.09	0.05	-1.81	0.071	0.191
CERAD	EN_L2_3_IT	IQSEC3	-0.02	0.02	-0.91	0.365	0.601
CERAD	EN_L3_5_IT_1	IQSEC3	-0.00	0.03	-0.05	0.963	0.986
CERAD	EN_L3_5_IT_2	IQSEC3	0.00	0.02	0.18	0.858	0.938
CERAD	EN_L3_5_IT_3	IQSEC3	-0.00	0.02	-0.11	0.913	0.96
CERAD	EN_L5_6_NP	IQSEC3	0.03	0.03	1.03	0.303	0.747
CERAD	EN_L5_ET	IQSEC3	-0.14	0.16	-0.85	0.394	0.999
CERAD	EN_L6B	IQSEC3	-0.01	0.03	-0.37	0.71	0.899
CERAD	EN_L6_CT	IQSEC3	-0.01	0.03	-0.34	0.731	0.899
CERAD	EN_L6_IT_1	IQSEC3	-0.01	0.03	-0.20	0.845	0.957
CERAD	EN_L6_IT_2	IQSEC3	-0.02	0.05	-0.40	0.687	0.904
CERAD	IN_ADARB2	IQSEC3	0.02	0.03	0.71	0.478	0.776
CERAD	IN_LAMP5_LHX6	IQSEC3	0.05	0.03	1.47	0.142	0.494
CERAD	IN_LAMP5_RELN	IQSEC3	0.05	0.03	1.87	0.0612	0.382
CERAD	IN_PVALB	IQSEC3	0.06	0.03	2.07	0.0389	0.31
CERAD	IN_PVALB_CHC	IQSEC3	0.05	0.03	1.78	0.0754	0.409
CERAD	IN_SST	IQSEC3	0.05	0.03	1.68	0.0928	0.437
CERAD	IN_VIP	IQSEC3	0.01	0.02	0.62	0.538	0.746
CERAD	OPC	IQSEC3	-0.08	0.05	-1.46	0.144	0.506
CERAD	Oligo	IQSEC3	0.00	0.04	0.09	0.927	0.962
CERAD	Astro	IQUB	0.14	0.03	4.17	3.1e-05	0.000715
CERAD	EN_L2_3_IT	IQUB	0.03	0.03	0.85	0.398	0.63
CERAD	EN_L3_5_IT_1	IQUB	0.04	0.05	0.84	0.401	0.685
CERAD	EN_L3_5_IT_2	IQUB	0.04	0.04	1.23	0.22	0.476
CERAD	EN_L3_5_IT_3	IQUB	0.05	0.03	1.53	0.126	0.313
CERAD	EN_L5_6_NP	IQUB	0.15	0.07	2.11	0.0349	0.364
CERAD	EN_L6B	IQUB	0.11	0.06	1.90	0.0579	0.306
CERAD	EN_L6_CT	IQUB	-0.04	0.04	-0.95	0.341	0.665
CERAD	EN_L6_IT_1	IQUB	-0.01	0.05	-0.27	0.784	0.934
CERAD	EN_L6_IT_2	IQUB	0.02	0.05	0.42	0.677	0.9
CERAD	IN_ADARB2	IQUB	0.06	0.06	0.99	0.323	0.664
CERAD	IN_LAMP5_LHX6	IQUB	0.00	0.06	0.02	0.981	0.995
CERAD	IN_LAMP5_RELN	IQUB	-0.00	0.06	-0.07	0.945	0.986
CERAD	IN_PVALB	IQUB	0.09	0.04	2.01	0.0442	0.329
CERAD	IN_PVALB_CHC	IQUB	0.06	0.07	0.80	0.426	0.787
CERAD	IN_SST	IQUB	0.05	0.05	1.01	0.312	0.688
CERAD	IN_VIP	IQUB	0.11	0.05	2.17	0.0303	0.146
CERAD	OPC	IQUB	0.16	0.05	3.01	0.00265	0.0941
CERAD	Oligo	IQUB	0.09	0.05	1.90	0.0576	0.175
CERAD	Astro	IRAG1	-0.04	0.05	-0.84	0.401	0.597
CERAD	EN_L2_3_IT	IRAG1	-0.12	0.05	-2.14	0.0321	0.141
CERAD	EN_L3_5_IT_2	IRAG1	-0.05	0.06	-0.80	0.424	0.674
CERAD	EN_L3_5_IT_3	IRAG1	-0.15	0.06	-2.46	0.0139	0.0727
CERAD	IN_PVALB	IRAG1	0.03	0.07	0.41	0.681	0.905
CERAD	IN_VIP	IRAG1	-0.04	0.05	-0.86	0.389	0.628
CERAD	Oligo	IRAG1	-0.05	0.04	-1.16	0.246	0.452
CERAD	PC	IRAG1	-0.49	0.22	-2.21	0.0269	0.552
CERAD	SMC	IRAG1	-0.10	0.14	-0.70	0.487	0.979
CERAD	VLMC	IRAG1	0.07	0.09	0.76	0.449	0.801
CERAD	Astro	IRAG2	-0.08	0.04	-1.89	0.0588	0.168
CERAD	EN_L2_3_IT	IRAG2	0.02	0.05	0.34	0.731	0.863
CERAD	EN_L3_5_IT_1	IRAG2	-0.07	0.03	-2.61	0.00917	0.0912
CERAD	EN_L3_5_IT_2	IRAG2	-0.00	0.02	-0.05	0.959	0.985
CERAD	EN_L3_5_IT_3	IRAG2	0.02	0.02	0.81	0.419	0.638
CERAD	EN_L5_6_NP	IRAG2	0.02	0.03	0.62	0.537	0.878
CERAD	EN_L6B	IRAG2	0.04	0.07	0.49	0.626	0.86
CERAD	EN_L6_CT	IRAG2	0.04	0.03	1.19	0.236	0.564
CERAD	EN_L6_IT_1	IRAG2	0.07	0.07	1.04	0.299	0.66
CERAD	EN_L6_IT_2	IRAG2	0.21	0.08	2.51	0.0121	0.189
CERAD	IN_PVALB	IRAG2	-0.01	0.05	-0.11	0.91	0.979
CERAD	IN_SST	IRAG2	-0.09	0.07	-1.38	0.168	0.55
CERAD	IN_VIP	IRAG2	-0.01	0.06	-0.25	0.806	0.906
CERAD	Micro	IRAG2	-0.08	0.03	-3.08	0.0021	0.0247
CERAD	OPC	IRAG2	-0.05	0.07	-0.72	0.47	0.776
CERAD	Oligo	IRAG2	-0.01	0.04	-0.28	0.779	0.881
CERAD	PVM	IRAG2	-0.11	0.08	-1.34	0.181	0.777
CERAD	Astro	IRAK1	0.01	0.04	0.36	0.717	0.837
CERAD	EN_L2_3_IT	IRAK1	-0.02	0.04	-0.56	0.572	0.763
CERAD	EN_L3_5_IT_1	IRAK1	-0.13	0.13	-1.03	0.302	0.596
CERAD	EN_L3_5_IT_2	IRAK1	-0.02	0.05	-0.50	0.62	0.809
CERAD	EN_L3_5_IT_3	IRAK1	-0.05	0.05	-1.19	0.236	0.456
CERAD	EN_L6_IT_1	IRAK1	-0.06	0.15	-0.40	0.692	0.896
CERAD	IN_PVALB	IRAK1	0.01	0.06	0.18	0.854	0.964
CERAD	IN_VIP	IRAK1	-0.02	0.05	-0.49	0.623	0.801
CERAD	Micro	IRAK1	0.04	0.04	1.09	0.275	0.566
CERAD	OPC	IRAK1	-0.03	0.05	-0.59	0.552	0.823
CERAD	Oligo	IRAK1	-0.00	0.03	-0.03	0.977	0.989
CERAD	Astro	IRAK1BP1	0.10	0.02	3.99	6.72e-05	0.00129
CERAD	EN_L2_3_IT	IRAK1BP1	0.04	0.02	2.50	0.0125	0.0781
CERAD	EN_L3_5_IT_1	IRAK1BP1	0.04	0.02	1.95	0.0516	0.24
CERAD	EN_L3_5_IT_2	IRAK1BP1	0.06	0.02	3.15	0.00166	0.0216
CERAD	EN_L3_5_IT_3	IRAK1BP1	0.07	0.02	3.21	0.00131	0.014
CERAD	EN_L5_6_NP	IRAK1BP1	0.02	0.03	0.80	0.425	0.829
CERAD	EN_L5_ET	IRAK1BP1	-0.05	0.25	-0.20	0.838	0.999
CERAD	EN_L6B	IRAK1BP1	0.05	0.03	1.67	0.0942	0.387
CERAD	EN_L6_CT	IRAK1BP1	0.04	0.03	1.73	0.0838	0.329
CERAD	EN_L6_IT_1	IRAK1BP1	0.03	0.03	1.14	0.255	0.618
CERAD	EN_L6_IT_2	IRAK1BP1	0.02	0.03	0.51	0.607	0.874
CERAD	Endo	IRAK1BP1	-0.08	0.13	-0.59	0.558	0.843
CERAD	IN_ADARB2	IRAK1BP1	0.05	0.03	1.96	0.0501	0.303
CERAD	IN_LAMP5_LHX6	IRAK1BP1	0.07	0.03	2.56	0.0104	0.151
CERAD	IN_LAMP5_RELN	IRAK1BP1	0.03	0.03	1.21	0.226	0.632
CERAD	IN_PVALB	IRAK1BP1	0.07	0.02	2.79	0.0053	0.112
CERAD	IN_PVALB_CHC	IRAK1BP1	0.07	0.03	2.17	0.0301	0.255
CERAD	IN_SST	IRAK1BP1	0.07	0.03	2.72	0.00662	0.137
CERAD	IN_VIP	IRAK1BP1	0.06	0.02	2.88	0.00394	0.0406
CERAD	Micro	IRAK1BP1	-0.03	0.04	-0.75	0.453	0.722
CERAD	OPC	IRAK1BP1	-0.00	0.02	-0.04	0.966	0.989
CERAD	Oligo	IRAK1BP1	-0.02	0.02	-1.04	0.298	0.51
CERAD	PC	IRAK1BP1	-0.14	0.14	-1.07	0.286	0.833
CERAD	VLMC	IRAK1BP1	0.03	0.06	0.43	0.667	0.908
CERAD	Astro	IRAK2	0.21	0.05	4.13	3.59e-05	0.000802
CERAD	EN_L2_3_IT	IRAK2	0.07	0.03	2.38	0.0175	0.0965
CERAD	EN_L3_5_IT_1	IRAK2	-0.03	0.04	-0.74	0.458	0.727
CERAD	EN_L3_5_IT_2	IRAK2	0.02	0.04	0.43	0.67	0.838
CERAD	EN_L3_5_IT_3	IRAK2	0.03	0.03	0.78	0.438	0.655
CERAD	EN_L5_6_NP	IRAK2	-0.08	0.05	-1.57	0.116	0.555
CERAD	EN_L6B	IRAK2	0.05	0.05	1.08	0.282	0.636
CERAD	EN_L6_CT	IRAK2	0.04	0.04	0.83	0.406	0.715
CERAD	EN_L6_IT_1	IRAK2	0.10	0.05	2.05	0.0403	0.274
CERAD	EN_L6_IT_2	IRAK2	0.07	0.18	0.37	0.708	0.913
CERAD	IN_ADARB2	IRAK2	-0.01	0.05	-0.14	0.887	0.968
CERAD	IN_LAMP5_LHX6	IRAK2	-0.01	0.06	-0.19	0.85	0.957
CERAD	IN_LAMP5_RELN	IRAK2	-0.00	0.05	-0.05	0.963	0.993
CERAD	IN_PVALB	IRAK2	0.04	0.03	1.32	0.186	0.588
CERAD	IN_PVALB_CHC	IRAK2	0.03	0.06	0.53	0.598	0.871
CERAD	IN_SST	IRAK2	0.08	0.04	2.10	0.036	0.297
CERAD	IN_VIP	IRAK2	0.01	0.03	0.29	0.775	0.89
CERAD	Micro	IRAK2	-0.15	0.05	-2.89	0.00387	0.0385
CERAD	OPC	IRAK2	0.05	0.04	1.28	0.202	0.573
CERAD	Oligo	IRAK2	0.17	0.04	4.11	3.9e-05	0.00127
CERAD	Astro	IRAK3	-0.01	0.06	-0.08	0.933	0.965
CERAD	EN_L2_3_IT	IRAK3	0.02	0.06	0.44	0.659	0.821
CERAD	Endo	IRAK3	0.04	0.06	0.74	0.457	0.793
CERAD	IN_ADARB2	IRAK3	0.03	0.04	0.80	0.425	0.742
CERAD	IN_LAMP5_RELN	IRAK3	0.04	0.10	0.41	0.682	0.906
CERAD	IN_VIP	IRAK3	-0.00	0.03	-0.06	0.953	0.98
CERAD	Micro	IRAK3	0.05	0.04	1.37	0.172	0.439
CERAD	Oligo	IRAK3	0.02	0.05	0.32	0.753	0.866
CERAD	PC	IRAK3	0.02	0.07	0.32	0.748	0.963
CERAD	PVM	IRAK3	0.18	0.10	1.83	0.0672	0.639
CERAD	VLMC	IRAK3	-0.05	0.08	-0.59	0.557	0.854
CERAD	Astro	IRAK4	-0.03	0.03	-0.94	0.349	0.545
CERAD	EN_L2_3_IT	IRAK4	-0.02	0.03	-0.83	0.408	0.639
CERAD	EN_L3_5_IT_2	IRAK4	-0.09	0.05	-1.86	0.0625	0.232
CERAD	EN_L3_5_IT_3	IRAK4	-0.10	0.04	-2.49	0.0128	0.0687
CERAD	EN_L6_IT_1	IRAK4	-0.30	0.15	-1.95	0.0515	0.308
CERAD	Endo	IRAK4	0.03	0.16	0.21	0.832	0.954
CERAD	IN_PVALB	IRAK4	-0.02	0.05	-0.35	0.724	0.921
CERAD	IN_VIP	IRAK4	0.03	0.05	0.65	0.518	0.731
CERAD	Micro	IRAK4	0.00	0.03	0.02	0.981	0.993
CERAD	OPC	IRAK4	-0.08	0.04	-1.88	0.0606	0.361
CERAD	Oligo	IRAK4	0.00	0.02	0.04	0.972	0.985
CERAD	Astro	IREB2	0.03	0.02	1.59	0.112	0.258
CERAD	EN_L2_3_IT	IREB2	0.00	0.01	0.09	0.928	0.967
CERAD	EN_L3_5_IT_1	IREB2	0.01	0.02	0.38	0.704	0.875
CERAD	EN_L3_5_IT_2	IREB2	-0.00	0.02	-0.28	0.778	0.897
CERAD	EN_L3_5_IT_3	IREB2	0.01	0.02	0.52	0.6	0.777
CERAD	EN_L5_6_NP	IREB2	0.00	0.03	0.14	0.888	0.982
CERAD	EN_L5_ET	IREB2	0.33	0.24	1.38	0.167	0.994
CERAD	EN_L6B	IREB2	-0.03	0.03	-0.97	0.33	0.681
CERAD	EN_L6_CT	IREB2	-0.05	0.02	-1.86	0.0622	0.279
CERAD	EN_L6_IT_1	IREB2	0.01	0.02	0.31	0.758	0.924
CERAD	EN_L6_IT_2	IREB2	0.05	0.03	1.77	0.0762	0.412
CERAD	Endo	IREB2	-0.03	0.06	-0.58	0.56	0.844
CERAD	IN_ADARB2	IREB2	0.04	0.03	1.40	0.162	0.503
CERAD	IN_LAMP5_LHX6	IREB2	0.00	0.03	0.19	0.848	0.956
CERAD	IN_LAMP5_RELN	IREB2	-0.02	0.02	-0.96	0.336	0.719
CERAD	IN_PVALB	IREB2	-0.00	0.02	-0.12	0.902	0.976
CERAD	IN_PVALB_CHC	IREB2	0.02	0.03	0.74	0.457	0.806
CERAD	IN_SST	IREB2	0.01	0.02	0.49	0.621	0.866
CERAD	IN_VIP	IREB2	0.01	0.02	0.72	0.473	0.697
CERAD	Micro	IREB2	0.03	0.02	1.23	0.22	0.502
CERAD	OPC	IREB2	0.02	0.02	1.30	0.193	0.565
CERAD	Oligo	IREB2	0.03	0.02	1.73	0.0836	0.225
CERAD	PC	IREB2	0.03	0.06	0.58	0.561	0.924
CERAD	PVM	IREB2	0.14	0.08	1.88	0.0602	0.634
CERAD	VLMC	IREB2	0.08	0.05	1.64	0.101	0.458
CERAD	Adaptive	IRF1	-0.24	0.10	-2.46	0.014	0.352
CERAD	Astro	IRF1	-0.12	0.05	-2.64	0.00833	0.0426
CERAD	EN_L2_3_IT	IRF1	-0.09	0.05	-2.01	0.0449	0.172
CERAD	EN_L3_5_IT_1	IRF1	-0.16	0.05	-3.29	0.000995	0.0243
CERAD	EN_L3_5_IT_2	IRF1	-0.12	0.05	-2.62	0.00877	0.0658
CERAD	EN_L3_5_IT_3	IRF1	-0.04	0.05	-0.95	0.34	0.569
CERAD	EN_L5_6_NP	IRF1	-0.09	0.06	-1.41	0.159	0.62
CERAD	EN_L5_ET	IRF1	0.11	0.58	0.20	0.842	0.999
CERAD	EN_L6B	IRF1	0.04	0.06	0.69	0.491	0.794
CERAD	EN_L6_CT	IRF1	0.00	0.06	0.04	0.97	0.991
CERAD	EN_L6_IT_1	IRF1	0.03	0.05	0.48	0.632	0.869
CERAD	EN_L6_IT_2	IRF1	0.08	0.07	1.15	0.251	0.659
CERAD	Endo	IRF1	-0.14	0.08	-1.89	0.0582	0.363
CERAD	IN_ADARB2	IRF1	-0.14	0.06	-2.44	0.0147	0.174
CERAD	IN_LAMP5_LHX6	IRF1	-0.08	0.05	-1.54	0.124	0.47
CERAD	IN_LAMP5_RELN	IRF1	-0.09	0.05	-1.91	0.0556	0.364
CERAD	IN_PVALB	IRF1	-0.10	0.05	-2.05	0.0405	0.316
CERAD	IN_PVALB_CHC	IRF1	-0.03	0.07	-0.47	0.639	0.891
CERAD	IN_SST	IRF1	-0.16	0.05	-3.01	0.00265	0.0834
CERAD	IN_VIP	IRF1	-0.18	0.04	-4.28	1.89e-05	0.00122
CERAD	Micro	IRF1	-0.01	0.04	-0.24	0.81	0.929
CERAD	OPC	IRF1	-0.08	0.05	-1.73	0.0829	0.412
CERAD	Oligo	IRF1	-0.02	0.12	-0.17	0.863	0.928
CERAD	PC	IRF1	-0.13	0.13	-0.93	0.354	0.854
CERAD	VLMC	IRF1	-0.18	0.08	-2.24	0.0253	0.259
CERAD	Astro	IRF2	-0.02	0.02	-0.90	0.37	0.566
CERAD	EN_L2_3_IT	IRF2	-0.04	0.02	-1.72	0.0857	0.257
CERAD	EN_L3_5_IT_1	IRF2	-0.06	0.03	-1.73	0.0829	0.306
CERAD	EN_L3_5_IT_2	IRF2	-0.07	0.03	-2.85	0.00432	0.0413
CERAD	EN_L3_5_IT_3	IRF2	-0.04	0.03	-1.43	0.152	0.35
CERAD	EN_L5_6_NP	IRF2	-0.10	0.04	-2.24	0.025	0.328
CERAD	EN_L5_ET	IRF2	-0.24	0.24	-0.98	0.329	0.999
CERAD	EN_L6B	IRF2	-0.07	0.05	-1.53	0.125	0.444
CERAD	EN_L6_CT	IRF2	-0.06	0.04	-1.44	0.149	0.451
CERAD	EN_L6_IT_1	IRF2	0.04	0.04	1.01	0.315	0.674
CERAD	EN_L6_IT_2	IRF2	0.03	0.05	0.54	0.59	0.867
CERAD	Endo	IRF2	-0.02	0.05	-0.43	0.665	0.89
CERAD	IN_ADARB2	IRF2	-0.04	0.03	-1.23	0.218	0.565
CERAD	IN_LAMP5_LHX6	IRF2	0.01	0.03	0.38	0.705	0.905
CERAD	IN_LAMP5_RELN	IRF2	0.02	0.03	0.75	0.453	0.792
CERAD	IN_PVALB	IRF2	-0.01	0.02	-0.50	0.617	0.881
CERAD	IN_PVALB_CHC	IRF2	-0.03	0.03	-0.94	0.347	0.738
CERAD	IN_SST	IRF2	-0.04	0.03	-1.33	0.183	0.568
CERAD	IN_VIP	IRF2	-0.02	0.02	-1.33	0.184	0.418
CERAD	Micro	IRF2	0.03	0.02	1.36	0.173	0.441
CERAD	OPC	IRF2	0.02	0.02	0.77	0.439	0.756
CERAD	Oligo	IRF2	0.03	0.02	2.10	0.0361	0.128
CERAD	PC	IRF2	0.05	0.06	0.92	0.359	0.856
CERAD	PVM	IRF2	0.04	0.08	0.49	0.627	0.966
CERAD	VLMC	IRF2	0.10	0.06	1.52	0.129	0.504
CERAD	Astro	IRF2BP1	0.01	0.06	0.17	0.864	0.928
CERAD	EN_L2_3_IT	IRF2BP1	0.16	0.04	3.63	0.000284	0.00678
CERAD	EN_L3_5_IT_2	IRF2BP1	0.05	0.05	1.00	0.316	0.584
CERAD	EN_L3_5_IT_3	IRF2BP1	0.15	0.06	2.61	0.009	0.0539
CERAD	IN_PVALB	IRF2BP1	-0.16	0.16	-1.02	0.308	0.706
CERAD	IN_VIP	IRF2BP1	-0.04	0.05	-0.78	0.433	0.667
CERAD	Oligo	IRF2BP1	0.05	0.03	1.66	0.0972	0.248
CERAD	Astro	IRF2BP2	0.09	0.03	2.82	0.00484	0.029
CERAD	EN_L2_3_IT	IRF2BP2	0.08	0.03	2.65	0.00802	0.0584
CERAD	EN_L3_5_IT_1	IRF2BP2	0.07	0.04	1.69	0.0913	0.322
CERAD	EN_L3_5_IT_2	IRF2BP2	-0.00	0.03	-0.10	0.917	0.967
CERAD	EN_L3_5_IT_3	IRF2BP2	0.12	0.03	3.76	0.000173	0.00309
CERAD	EN_L5_6_NP	IRF2BP2	0.15	0.06	2.62	0.00874	0.216
CERAD	EN_L6B	IRF2BP2	0.11	0.04	2.62	0.00883	0.11
CERAD	EN_L6_CT	IRF2BP2	-0.00	0.04	-0.07	0.944	0.981
CERAD	EN_L6_IT_1	IRF2BP2	0.09	0.05	1.99	0.0462	0.292
CERAD	EN_L6_IT_2	IRF2BP2	0.19	0.07	2.84	0.0045	0.123
CERAD	Endo	IRF2BP2	-0.01	0.07	-0.12	0.908	0.976
CERAD	IN_ADARB2	IRF2BP2	0.11	0.04	2.91	0.00357	0.0893
CERAD	IN_LAMP5_LHX6	IRF2BP2	0.07	0.05	1.35	0.177	0.542
CERAD	IN_LAMP5_RELN	IRF2BP2	-0.01	0.04	-0.19	0.848	0.956
CERAD	IN_PVALB	IRF2BP2	-0.03	0.03	-0.85	0.395	0.764
CERAD	IN_PVALB_CHC	IRF2BP2	-0.04	0.05	-0.85	0.395	0.765
CERAD	IN_SST	IRF2BP2	-0.04	0.04	-1.24	0.213	0.604
CERAD	IN_VIP	IRF2BP2	0.03	0.03	1.01	0.311	0.557
CERAD	Micro	IRF2BP2	0.09	0.04	2.20	0.0281	0.147
CERAD	OPC	IRF2BP2	0.09	0.03	2.70	0.00684	0.147
CERAD	Oligo	IRF2BP2	0.05	0.02	2.42	0.0154	0.0729
CERAD	PC	IRF2BP2	-0.10	0.06	-1.56	0.119	0.709
CERAD	VLMC	IRF2BP2	-0.29	0.17	-1.74	0.0812	0.423
CERAD	Astro	IRF2BPL	-0.01	0.04	-0.19	0.852	0.922
CERAD	EN_L2_3_IT	IRF2BPL	0.11	0.04	2.97	0.003	0.031
CERAD	EN_L3_5_IT_1	IRF2BPL	0.19	0.06	3.44	0.000577	0.0174
CERAD	EN_L3_5_IT_2	IRF2BPL	0.09	0.04	2.08	0.0377	0.169
CERAD	EN_L3_5_IT_3	IRF2BPL	0.12	0.05	2.71	0.00673	0.0442
CERAD	EN_L5_6_NP	IRF2BPL	-0.08	0.18	-0.41	0.682	0.929
CERAD	EN_L6B	IRF2BPL	0.07	0.16	0.42	0.672	0.883
CERAD	EN_L6_CT	IRF2BPL	0.07	0.16	0.44	0.658	0.868
CERAD	EN_L6_IT_1	IRF2BPL	0.06	0.06	0.91	0.363	0.712
CERAD	IN_ADARB2	IRF2BPL	0.16	0.06	2.68	0.00735	0.121
CERAD	IN_LAMP5_RELN	IRF2BPL	-0.01	0.06	-0.11	0.911	0.978
CERAD	IN_PVALB	IRF2BPL	0.02	0.05	0.34	0.734	0.924
CERAD	IN_SST	IRF2BPL	0.01	0.05	0.22	0.825	0.942
CERAD	IN_VIP	IRF2BPL	0.03	0.04	0.57	0.568	0.766
CERAD	Micro	IRF2BPL	0.10	0.06	1.54	0.125	0.368
CERAD	OPC	IRF2BPL	0.06	0.04	1.35	0.177	0.549
CERAD	Oligo	IRF2BPL	-0.01	0.03	-0.24	0.809	0.897
CERAD	Astro	IRF3	-0.04	0.02	-1.74	0.0827	0.212
CERAD	EN_L2_3_IT	IRF3	0.02	0.03	0.76	0.449	0.674
CERAD	EN_L3_5_IT_1	IRF3	-0.06	0.05	-1.22	0.221	0.511
CERAD	EN_L3_5_IT_2	IRF3	0.03	0.03	0.78	0.437	0.684
CERAD	EN_L3_5_IT_3	IRF3	0.05	0.03	1.40	0.161	0.361
CERAD	EN_L6_CT	IRF3	0.03	0.16	0.18	0.857	0.949
CERAD	EN_L6_IT_1	IRF3	0.02	0.05	0.31	0.755	0.922
CERAD	Endo	IRF3	0.05	0.12	0.43	0.67	0.892
CERAD	IN_ADARB2	IRF3	0.02	0.06	0.32	0.746	0.914
CERAD	IN_LAMP5_RELN	IRF3	0.02	0.05	0.38	0.706	0.914
CERAD	IN_PVALB	IRF3	0.07	0.04	1.80	0.0721	0.407
CERAD	IN_SST	IRF3	0.01	0.05	0.25	0.802	0.933
CERAD	IN_VIP	IRF3	0.02	0.04	0.44	0.663	0.825
CERAD	Micro	IRF3	0.08	0.03	2.51	0.012	0.0832
CERAD	OPC	IRF3	-0.03	0.03	-0.93	0.354	0.7
CERAD	Oligo	IRF3	0.02	0.02	0.82	0.413	0.62
CERAD	Oligo	IRF4	-0.02	0.08	-0.30	0.765	0.873
CERAD	EN_L2_3_IT	IRF5	-0.06	0.06	-1.04	0.301	0.539
CERAD	Micro	IRF5	0.01	0.04	0.38	0.702	0.877
CERAD	Astro	IRF7	0.11	0.07	1.74	0.0815	0.21
CERAD	Micro	IRF7	0.06	0.06	1.00	0.319	0.608
CERAD	Oligo	IRF7	0.05	0.05	0.99	0.323	0.536
CERAD	Micro	IRF8	-0.13	0.05	-2.74	0.00609	0.0519
CERAD	EN_L3_5_IT_3	IRGM	-0.21	0.22	-0.92	0.357	0.583
CERAD	EN_L6B	IRGM	-0.26	0.25	-1.06	0.29	0.644
CERAD	Oligo	IRGM	-0.04	0.07	-0.56	0.573	0.746
CERAD	EN_L2_3_IT	IRGQ	0.19	0.17	1.11	0.267	0.504
CERAD	Astro	IRS1	0.19	0.04	4.88	1.03e-06	5.24e-05
CERAD	EN_L2_3_IT	IRS1	0.11	0.03	3.37	0.000763	0.0127
CERAD	EN_L3_5_IT_1	IRS1	0.01	0.04	0.22	0.825	0.933
CERAD	EN_L3_5_IT_2	IRS1	0.01	0.03	0.19	0.853	0.936
CERAD	EN_L3_5_IT_3	IRS1	0.09	0.03	2.99	0.00278	0.0242
CERAD	EN_L5_6_NP	IRS1	0.08	0.05	1.60	0.111	0.549
CERAD	EN_L6B	IRS1	0.08	0.05	1.79	0.0735	0.343
CERAD	EN_L6_CT	IRS1	0.04	0.05	0.78	0.434	0.738
CERAD	EN_L6_IT_1	IRS1	0.11	0.05	2.17	0.0298	0.233
CERAD	EN_L6_IT_2	IRS1	0.07	0.07	0.92	0.357	0.744
CERAD	IN_ADARB2	IRS1	0.05	0.04	1.17	0.243	0.596
CERAD	IN_LAMP5_LHX6	IRS1	0.06	0.05	1.24	0.217	0.588
CERAD	IN_LAMP5_RELN	IRS1	0.08	0.04	2.03	0.0421	0.322
CERAD	IN_PVALB	IRS1	-0.02	0.03	-0.77	0.441	0.792
CERAD	IN_PVALB_CHC	IRS1	0.04	0.04	0.99	0.322	0.725
CERAD	IN_SST	IRS1	-0.01	0.04	-0.15	0.878	0.962
CERAD	IN_VIP	IRS1	-0.01	0.02	-0.59	0.555	0.756
CERAD	OPC	IRS1	0.05	0.03	1.46	0.146	0.508
CERAD	Oligo	IRS1	0.30	0.05	6.57	4.89e-11	2.59e-07
CERAD	VLMC	IRS1	0.08	0.09	0.86	0.39	0.761
CERAD	Astro	IRS2	0.18	0.05	3.35	0.000804	0.00776
CERAD	EN_L2_3_IT	IRS2	0.07	0.02	3.26	0.0011	0.0163
CERAD	EN_L3_5_IT_1	IRS2	0.05	0.03	1.62	0.105	0.349
CERAD	EN_L3_5_IT_2	IRS2	0.01	0.02	0.56	0.573	0.779
CERAD	EN_L3_5_IT_3	IRS2	0.07	0.02	2.92	0.00345	0.028
CERAD	EN_L5_6_NP	IRS2	0.04	0.05	0.93	0.353	0.78
CERAD	EN_L5_ET	IRS2	-0.06	0.22	-0.28	0.781	0.999
CERAD	EN_L6B	IRS2	0.13	0.04	3.12	0.00182	0.0442
CERAD	EN_L6_CT	IRS2	0.15	0.04	3.83	0.000127	0.005
CERAD	EN_L6_IT_1	IRS2	0.09	0.03	2.71	0.00673	0.106
CERAD	EN_L6_IT_2	IRS2	0.13	0.04	3.04	0.00233	0.0939
CERAD	IN_ADARB2	IRS2	0.04	0.03	1.33	0.185	0.53
CERAD	IN_LAMP5_LHX6	IRS2	-0.02	0.04	-0.42	0.671	0.891
CERAD	IN_LAMP5_RELN	IRS2	-0.00	0.03	-0.17	0.864	0.963
CERAD	IN_PVALB	IRS2	-0.02	0.02	-0.88	0.381	0.756
CERAD	IN_PVALB_CHC	IRS2	0.03	0.04	0.72	0.473	0.812
CERAD	IN_SST	IRS2	0.00	0.03	0.07	0.945	0.984
CERAD	IN_VIP	IRS2	-0.01	0.02	-0.64	0.524	0.735
CERAD	Micro	IRS2	0.14	0.05	2.73	0.00632	0.0535
CERAD	OPC	IRS2	0.06	0.04	1.62	0.104	0.444
CERAD	Oligo	IRS2	0.15	0.03	5.16	2.44e-07	4.45e-05
CERAD	PVM	IRS2	0.09	0.09	0.91	0.364	0.883
CERAD	EN_L3_5_IT_3	IRS4	0.12	0.06	1.87	0.0612	0.197
CERAD	EN_L6B	IRS4	0.31	0.18	1.76	0.0791	0.357
CERAD	IN_ADARB2	IRS4	-0.01	0.06	-0.22	0.824	0.943
CERAD	IN_SST	IRS4	0.19	0.08	2.48	0.013	0.184
CERAD	IN_VIP	IRS4	0.03	0.05	0.63	0.528	0.738
CERAD	Oligo	IRS4	0.26	0.07	3.77	0.000164	0.00337
CERAD	Astro	ISCA1	-0.04	0.02	-1.72	0.0862	0.218
CERAD	EN_L2_3_IT	ISCA1	0.01	0.02	0.81	0.42	0.649
CERAD	EN_L3_5_IT_1	ISCA1	0.07	0.03	2.13	0.0336	0.187
CERAD	EN_L3_5_IT_2	ISCA1	-0.02	0.02	-1.12	0.262	0.526
CERAD	EN_L3_5_IT_3	ISCA1	0.02	0.02	1.02	0.308	0.538
CERAD	EN_L5_6_NP	ISCA1	0.03	0.04	0.68	0.499	0.861
CERAD	EN_L5_ET	ISCA1	0.16	0.36	0.43	0.665	0.999
CERAD	EN_L6B	ISCA1	-0.01	0.04	-0.25	0.803	0.934
CERAD	EN_L6_CT	ISCA1	0.00	0.03	0.06	0.954	0.985
CERAD	EN_L6_IT_1	ISCA1	-0.03	0.03	-1.03	0.304	0.664
CERAD	EN_L6_IT_2	ISCA1	-0.03	0.04	-0.76	0.45	0.803
CERAD	Endo	ISCA1	0.06	0.15	0.38	0.702	0.908
CERAD	IN_ADARB2	ISCA1	0.06	0.04	1.46	0.143	0.479
CERAD	IN_LAMP5_LHX6	ISCA1	0.02	0.04	0.37	0.711	0.906
CERAD	IN_LAMP5_RELN	ISCA1	-0.01	0.04	-0.18	0.855	0.96
CERAD	IN_PVALB	ISCA1	-0.02	0.02	-0.75	0.455	0.801
CERAD	IN_PVALB_CHC	ISCA1	-0.01	0.05	-0.29	0.774	0.938
CERAD	IN_SST	ISCA1	0.03	0.03	1.09	0.276	0.662
CERAD	IN_VIP	ISCA1	0.03	0.02	1.41	0.158	0.382
CERAD	Micro	ISCA1	0.04	0.04	0.94	0.345	0.635
CERAD	OPC	ISCA1	-0.00	0.02	-0.17	0.864	0.955
CERAD	Oligo	ISCA1	0.06	0.02	3.65	0.000264	0.0046
CERAD	PC	ISCA1	-0.07	0.14	-0.50	0.617	0.936
CERAD	Astro	ISCA2	0.06	0.04	1.64	0.102	0.243
CERAD	EN_L2_3_IT	ISCA2	0.01	0.04	0.35	0.726	0.861
CERAD	EN_L3_5_IT_2	ISCA2	0.03	0.05	0.58	0.56	0.771
CERAD	EN_L3_5_IT_3	ISCA2	0.02	0.04	0.35	0.724	0.855
CERAD	IN_PVALB	ISCA2	0.03	0.05	0.70	0.485	0.819
CERAD	IN_VIP	ISCA2	0.01	0.05	0.27	0.784	0.895
CERAD	OPC	ISCA2	-0.06	0.06	-1.10	0.273	0.638
CERAD	Oligo	ISCA2	0.03	0.02	1.29	0.196	0.391
CERAD	Astro	ISCU	-0.01	0.03	-0.52	0.604	0.76
CERAD	EN_L2_3_IT	ISCU	-0.01	0.02	-0.27	0.789	0.894
CERAD	EN_L3_5_IT_1	ISCU	0.03	0.03	1.12	0.263	0.558
CERAD	EN_L3_5_IT_2	ISCU	-0.02	0.02	-0.75	0.452	0.696
CERAD	EN_L3_5_IT_3	ISCU	-0.01	0.02	-0.37	0.714	0.849
CERAD	EN_L5_6_NP	ISCU	0.01	0.05	0.15	0.881	0.981
CERAD	EN_L5_ET	ISCU	0.41	0.30	1.37	0.169	0.996
CERAD	EN_L6B	ISCU	0.02	0.05	0.36	0.717	0.901
CERAD	EN_L6_CT	ISCU	0.02	0.04	0.55	0.581	0.831
CERAD	EN_L6_IT_1	ISCU	0.02	0.03	0.63	0.53	0.816
CERAD	EN_L6_IT_2	ISCU	0.13	0.05	2.61	0.00915	0.167
CERAD	IN_ADARB2	ISCU	0.04	0.04	1.16	0.247	0.599
CERAD	IN_LAMP5_LHX6	ISCU	0.04	0.04	0.81	0.419	0.753
CERAD	IN_LAMP5_RELN	ISCU	-0.01	0.04	-0.18	0.857	0.961
CERAD	IN_PVALB	ISCU	-0.01	0.03	-0.45	0.651	0.894
CERAD	IN_PVALB_CHC	ISCU	-0.08	0.05	-1.74	0.0818	0.425
CERAD	IN_SST	ISCU	-0.01	0.03	-0.45	0.65	0.878
CERAD	IN_VIP	ISCU	-0.04	0.02	-1.84	0.0655	0.231
CERAD	Micro	ISCU	0.13	0.04	3.72	0.000197	0.00397
CERAD	OPC	ISCU	0.02	0.03	0.68	0.495	0.791
CERAD	Oligo	ISCU	0.02	0.02	1.06	0.289	0.5
CERAD	Astro	ISG15	0.11	0.07	1.70	0.0894	0.223
CERAD	EN_L2_3_IT	ISG15	-0.06	0.06	-1.03	0.305	0.542
CERAD	Endo	ISG15	-0.48	0.26	-1.85	0.0644	0.379
CERAD	IN_ADARB2	ISG15	0.05	0.07	0.74	0.461	0.765
CERAD	IN_SST	ISG15	-0.22	0.07	-3.02	0.00252	0.0818
CERAD	IN_VIP	ISG15	-0.13	0.06	-2.21	0.0271	0.136
CERAD	OPC	ISG15	0.03	0.07	0.37	0.709	0.897
CERAD	Oligo	ISG15	-0.09	0.06	-1.35	0.177	0.366
CERAD	EN_L2_3_IT	ISG20	0.09	0.07	1.25	0.212	0.443
CERAD	IN_PVALB	ISG20	0.00	0.05	0.05	0.961	0.991
CERAD	OPC	ISG20	0.11	0.08	1.37	0.17	0.539
CERAD	Oligo	ISG20	0.13	0.04	3.68	0.00023	0.00419
CERAD	Astro	ISG20L2	0.00	0.03	0.02	0.984	0.992
CERAD	EN_L2_3_IT	ISG20L2	-0.07	0.02	-3.36	0.000786	0.013
CERAD	EN_L3_5_IT_1	ISG20L2	-0.08	0.04	-2.14	0.0326	0.185
CERAD	EN_L3_5_IT_2	ISG20L2	-0.09	0.03	-3.34	0.000853	0.0138
CERAD	EN_L3_5_IT_3	ISG20L2	-0.05	0.03	-1.70	0.09	0.254
CERAD	EN_L5_6_NP	ISG20L2	-0.03	0.05	-0.50	0.616	0.905
CERAD	EN_L6B	ISG20L2	-0.05	0.05	-0.96	0.335	0.686
CERAD	EN_L6_CT	ISG20L2	-0.13	0.05	-2.78	0.0055	0.064
CERAD	EN_L6_IT_1	ISG20L2	-0.06	0.04	-1.51	0.131	0.469
CERAD	EN_L6_IT_2	ISG20L2	-0.04	0.05	-0.81	0.42	0.787
CERAD	IN_ADARB2	ISG20L2	-0.06	0.05	-1.15	0.251	0.603
CERAD	IN_LAMP5_LHX6	ISG20L2	0.03	0.06	0.49	0.623	0.872
CERAD	IN_LAMP5_RELN	ISG20L2	0.05	0.05	1.03	0.302	0.696
CERAD	IN_PVALB	ISG20L2	-0.02	0.03	-0.79	0.43	0.784
CERAD	IN_PVALB_CHC	ISG20L2	0.15	0.15	1.01	0.311	0.716
CERAD	IN_SST	ISG20L2	0.02	0.04	0.45	0.652	0.878
CERAD	IN_VIP	ISG20L2	-0.04	0.03	-1.40	0.162	0.387
CERAD	Micro	ISG20L2	0.10	0.05	2.05	0.0401	0.184
CERAD	OPC	ISG20L2	-0.00	0.04	-0.11	0.914	0.973
CERAD	Oligo	ISG20L2	0.00	0.02	0.18	0.855	0.924
CERAD	EN_L2_3_IT	ISLR	0.02	0.06	0.38	0.706	0.849
CERAD	EN_L6_IT_1	ISLR	-0.00	0.06	-0.00	1	1
CERAD	EN_L6_IT_2	ISLR	0.01	0.18	0.07	0.948	0.986
CERAD	Astro	ISLR2	-0.11	0.06	-1.80	0.0714	0.192
CERAD	EN_L2_3_IT	ISLR2	-0.03	0.04	-0.65	0.514	0.723
CERAD	EN_L3_5_IT_1	ISLR2	0.11	0.06	1.88	0.0606	0.259
CERAD	EN_L3_5_IT_2	ISLR2	0.07	0.07	1.00	0.316	0.583
CERAD	EN_L3_5_IT_3	ISLR2	-0.10	0.07	-1.56	0.12	0.303
CERAD	EN_L6B	ISLR2	-0.13	0.06	-2.08	0.0376	0.247
CERAD	EN_L6_CT	ISLR2	-0.21	0.06	-3.77	0.000166	0.00604
CERAD	EN_L6_IT_1	ISLR2	-0.12	0.05	-2.45	0.0144	0.16
CERAD	EN_L6_IT_2	ISLR2	-0.12	0.07	-1.62	0.104	0.466
CERAD	IN_ADARB2	ISLR2	0.11	0.06	1.86	0.0624	0.334
CERAD	IN_VIP	ISLR2	0.11	0.05	2.23	0.0259	0.133
CERAD	Oligo	ISLR2	-0.02	0.05	-0.45	0.65	0.8
CERAD	Astro	ISM1	0.03	0.08	0.45	0.653	0.794
CERAD	EN_L2_3_IT	ISM1	-0.10	0.06	-1.64	0.101	0.284
CERAD	IN_LAMP5_LHX6	ISM1	-0.31	0.09	-3.28	0.00102	0.0459
CERAD	IN_PVALB	ISM1	-0.18	0.07	-2.63	0.00845	0.144
CERAD	IN_SST	ISM1	-0.11	0.07	-1.69	0.0914	0.435
CERAD	IN_VIP	ISM1	-0.21	0.06	-3.71	0.000208	0.00649
CERAD	Oligo	ISM1	-0.12	0.07	-1.63	0.102	0.257
CERAD	PC	ISM1	-0.23	0.23	-1.01	0.31	0.844
CERAD	VLMC	ISM1	-0.50	0.12	-4.14	3.41e-05	0.0166
CERAD	EN_L2_3_IT	ISM2	-0.02	0.07	-0.37	0.711	0.851
CERAD	Astro	ISOC1	0.08	0.05	1.41	0.16	0.327
CERAD	EN_L2_3_IT	ISOC1	0.15	0.06	2.69	0.00724	0.0548
CERAD	EN_L3_5_IT_1	ISOC1	0.21	0.07	3.09	0.00199	0.0372
CERAD	EN_L3_5_IT_3	ISOC1	0.22	0.05	4.26	2.09e-05	0.00061
CERAD	EN_L6_IT_1	ISOC1	0.14	0.20	0.72	0.471	0.786
CERAD	IN_ADARB2	ISOC1	0.23	0.07	3.23	0.00124	0.0523
CERAD	IN_PVALB	ISOC1	0.17	0.08	2.15	0.0312	0.278
CERAD	IN_SST	ISOC1	0.05	0.05	1.12	0.263	0.653
CERAD	IN_VIP	ISOC1	0.09	0.04	2.23	0.0257	0.132
CERAD	OPC	ISOC1	0.02	0.06	0.40	0.691	0.89
CERAD	Oligo	ISOC1	0.04	0.04	1.04	0.299	0.512
CERAD	Astro	ISOC2	0.05	0.03	1.37	0.171	0.343
CERAD	EN_L2_3_IT	ISOC2	0.11	0.03	3.60	0.000322	0.00731
CERAD	EN_L3_5_IT_1	ISOC2	0.10	0.06	1.82	0.0694	0.278
CERAD	EN_L3_5_IT_2	ISOC2	0.09	0.04	2.19	0.0282	0.137
CERAD	EN_L3_5_IT_3	ISOC2	0.11	0.05	2.25	0.0245	0.108
CERAD	EN_L6_IT_1	ISOC2	-0.09	0.16	-0.58	0.562	0.834
CERAD	IN_PVALB	ISOC2	0.09	0.05	2.00	0.0454	0.333
CERAD	IN_SST	ISOC2	0.08	0.05	1.51	0.132	0.501
CERAD	IN_VIP	ISOC2	0.02	0.04	0.47	0.635	0.808
CERAD	OPC	ISOC2	0.06	0.04	1.53	0.127	0.483
CERAD	Oligo	ISOC2	0.04	0.02	1.52	0.129	0.301
CERAD	Astro	IST1	0.02	0.02	0.97	0.334	0.53
CERAD	EN_L2_3_IT	IST1	0.01	0.01	0.69	0.491	0.705
CERAD	EN_L3_5_IT_1	IST1	0.02	0.02	0.78	0.433	0.708
CERAD	EN_L3_5_IT_2	IST1	0.02	0.02	0.98	0.326	0.593
CERAD	EN_L3_5_IT_3	IST1	0.01	0.02	0.71	0.478	0.689
CERAD	EN_L5_6_NP	IST1	-0.04	0.03	-1.52	0.129	0.575
CERAD	EN_L5_ET	IST1	-0.21	0.27	-0.75	0.451	0.999
CERAD	EN_L6B	IST1	0.06	0.03	2.25	0.0245	0.197
CERAD	EN_L6_CT	IST1	0.01	0.03	0.42	0.678	0.878
CERAD	EN_L6_IT_1	IST1	0.00	0.02	0.06	0.948	0.987
CERAD	EN_L6_IT_2	IST1	0.10	0.03	3.07	0.00214	0.0914
CERAD	Endo	IST1	-0.02	0.05	-0.31	0.753	0.922
CERAD	IN_ADARB2	IST1	-0.00	0.03	-0.15	0.877	0.964
CERAD	IN_LAMP5_LHX6	IST1	-0.01	0.03	-0.43	0.666	0.89
CERAD	IN_LAMP5_RELN	IST1	-0.02	0.03	-0.79	0.43	0.778
CERAD	IN_PVALB	IST1	0.01	0.02	0.50	0.614	0.88
CERAD	IN_PVALB_CHC	IST1	-0.06	0.03	-1.86	0.0632	0.38
CERAD	IN_SST	IST1	-0.01	0.02	-0.55	0.58	0.845
CERAD	IN_VIP	IST1	0.01	0.02	0.69	0.492	0.712
CERAD	Micro	IST1	-0.04	0.02	-1.89	0.0588	0.233
CERAD	OPC	IST1	0.00	0.02	0.22	0.827	0.941
CERAD	Oligo	IST1	0.03	0.01	2.37	0.0179	0.0805
CERAD	PC	IST1	0.06	0.06	1.01	0.31	0.844
CERAD	PVM	IST1	-0.00	0.07	-0.04	0.969	0.999
CERAD	VLMC	IST1	0.00	0.06	0.04	0.97	0.993
CERAD	Astro	ISY1-RAB43	0.10	0.06	1.79	0.0728	0.194
CERAD	EN_L2_3_IT	ISY1-RAB43	0.03	0.04	0.89	0.372	0.608
CERAD	EN_L3_5_IT_2	ISY1-RAB43	0.04	0.05	0.73	0.465	0.705
CERAD	EN_L3_5_IT_3	ISY1-RAB43	-0.06	0.06	-1.00	0.317	0.547
CERAD	EN_L6_IT_1	ISY1-RAB43	-0.30	0.20	-1.51	0.132	0.471
CERAD	IN_PVALB	ISY1-RAB43	0.20	0.15	1.34	0.179	0.579
CERAD	Oligo	ISY1-RAB43	0.07	0.04	1.60	0.11	0.27
CERAD	Astro	ISYNA1	0.28	0.06	5.00	5.85e-07	3.34e-05
CERAD	EN_L2_3_IT	ISYNA1	0.05	0.06	0.91	0.365	0.602
CERAD	IN_SST	ISYNA1	0.00	0.07	0.07	0.947	0.984
CERAD	IN_VIP	ISYNA1	-0.08	0.04	-1.88	0.0598	0.218
CERAD	Oligo	ISYNA1	-0.01	0.06	-0.24	0.809	0.897
CERAD	PC	ISYNA1	0.21	0.06	3.35	0.000802	0.204
CERAD	Adaptive	ITCH	-0.02	0.08	-0.28	0.779	0.973
CERAD	Astro	ITCH	0.01	0.02	0.80	0.422	0.616
CERAD	EN_L2_3_IT	ITCH	0.02	0.01	1.48	0.138	0.344
CERAD	EN_L3_5_IT_1	ITCH	0.00	0.02	0.11	0.914	0.968
CERAD	EN_L3_5_IT_2	ITCH	0.02	0.01	1.44	0.15	0.382
CERAD	EN_L3_5_IT_3	ITCH	0.01	0.01	0.73	0.465	0.679
CERAD	EN_L5_6_NP	ITCH	0.00	0.02	0.12	0.903	0.983
CERAD	EN_L5_ET	ITCH	-0.02	0.21	-0.11	0.91	0.999
CERAD	EN_L6B	ITCH	0.03	0.02	1.21	0.226	0.583
CERAD	EN_L6_CT	ITCH	0.02	0.02	1.22	0.223	0.552
CERAD	EN_L6_IT_1	ITCH	0.01	0.02	0.56	0.577	0.841
CERAD	EN_L6_IT_2	ITCH	0.00	0.03	0.16	0.874	0.964
CERAD	Endo	ITCH	-0.03	0.04	-0.75	0.455	0.793
CERAD	IN_ADARB2	ITCH	-0.02	0.02	-0.95	0.343	0.681
CERAD	IN_LAMP5_LHX6	ITCH	0.02	0.02	0.91	0.361	0.711
CERAD	IN_LAMP5_RELN	ITCH	0.03	0.02	1.32	0.187	0.593
CERAD	IN_PVALB	ITCH	0.03	0.01	2.03	0.0419	0.32
CERAD	IN_PVALB_CHC	ITCH	0.01	0.02	0.48	0.631	0.886
CERAD	IN_SST	ITCH	-0.01	0.02	-0.48	0.631	0.869
CERAD	IN_VIP	ITCH	0.01	0.01	0.87	0.386	0.626
CERAD	Micro	ITCH	0.03	0.02	1.57	0.117	0.354
CERAD	OPC	ITCH	-0.01	0.02	-0.90	0.369	0.712
CERAD	Oligo	ITCH	-0.01	0.01	-0.49	0.622	0.781
CERAD	PC	ITCH	0.06	0.04	1.49	0.137	0.735
CERAD	PVM	ITCH	0.02	0.05	0.29	0.768	0.982
CERAD	SMC	ITCH	0.07	0.09	0.74	0.458	0.974
CERAD	VLMC	ITCH	0.04	0.04	1.01	0.314	0.707
CERAD	Adaptive	ITFG1	-0.13	0.08	-1.63	0.103	0.66
CERAD	Astro	ITFG1	-0.01	0.02	-0.42	0.672	0.807
CERAD	EN_L2_3_IT	ITFG1	-0.03	0.01	-2.05	0.0401	0.16
CERAD	EN_L3_5_IT_1	ITFG1	-0.02	0.02	-0.95	0.344	0.635
CERAD	EN_L3_5_IT_2	ITFG1	-0.02	0.02	-1.32	0.187	0.433
CERAD	EN_L3_5_IT_3	ITFG1	-0.03	0.02	-1.56	0.118	0.3
CERAD	EN_L5_6_NP	ITFG1	-0.01	0.02	-0.36	0.717	0.938
CERAD	EN_L5_ET	ITFG1	-0.12	0.18	-0.66	0.507	0.999
CERAD	EN_L6B	ITFG1	-0.01	0.02	-0.35	0.728	0.906
CERAD	EN_L6_CT	ITFG1	-0.07	0.02	-3.73	0.000189	0.00656
CERAD	EN_L6_IT_1	ITFG1	-0.05	0.02	-2.14	0.0322	0.242
CERAD	EN_L6_IT_2	ITFG1	-0.03	0.02	-1.15	0.252	0.661
CERAD	Endo	ITFG1	-0.12	0.04	-2.88	0.00402	0.101
CERAD	IN_ADARB2	ITFG1	-0.06	0.02	-2.69	0.00709	0.119
CERAD	IN_LAMP5_LHX6	ITFG1	0.01	0.02	0.68	0.499	0.804
CERAD	IN_LAMP5_RELN	ITFG1	0.02	0.02	0.97	0.33	0.716
CERAD	IN_PVALB	ITFG1	0.00	0.02	0.23	0.82	0.952
CERAD	IN_PVALB_CHC	ITFG1	-0.01	0.02	-0.35	0.725	0.923
CERAD	IN_SST	ITFG1	-0.03	0.02	-1.52	0.129	0.496
CERAD	IN_VIP	ITFG1	-0.02	0.01	-1.62	0.106	0.304
CERAD	Micro	ITFG1	-0.04	0.02	-2.00	0.0452	0.197
CERAD	OPC	ITFG1	0.01	0.01	0.37	0.709	0.897
CERAD	Oligo	ITFG1	-0.05	0.02	-2.64	0.00835	0.0486
CERAD	PC	ITFG1	-0.10	0.04	-2.20	0.0276	0.552
CERAD	PVM	ITFG1	0.07	0.06	1.30	0.194	0.798
CERAD	SMC	ITFG1	-0.00	0.11	-0.03	0.974	0.997
CERAD	VLMC	ITFG1	0.00	0.04	0.10	0.92	0.982
CERAD	Astro	ITFG2	0.03	0.02	1.12	0.263	0.457
CERAD	EN_L2_3_IT	ITFG2	-0.02	0.02	-1.17	0.241	0.476
CERAD	EN_L3_5_IT_1	ITFG2	0.02	0.03	0.80	0.423	0.701
CERAD	EN_L3_5_IT_2	ITFG2	-0.01	0.02	-0.57	0.567	0.775
CERAD	EN_L3_5_IT_3	ITFG2	0.01	0.02	0.64	0.523	0.724
CERAD	EN_L5_6_NP	ITFG2	-0.03	0.04	-0.64	0.522	0.872
CERAD	EN_L5_ET	ITFG2	0.12	0.48	0.24	0.809	0.999
CERAD	EN_L6B	ITFG2	0.05	0.04	1.22	0.223	0.579
CERAD	EN_L6_CT	ITFG2	-0.03	0.03	-0.91	0.365	0.687
CERAD	EN_L6_IT_1	ITFG2	0.02	0.04	0.57	0.565	0.835
CERAD	EN_L6_IT_2	ITFG2	0.01	0.04	0.25	0.799	0.942
CERAD	IN_ADARB2	ITFG2	0.02	0.04	0.61	0.539	0.814
CERAD	IN_LAMP5_LHX6	ITFG2	-0.07	0.04	-1.85	0.0646	0.354
CERAD	IN_LAMP5_RELN	ITFG2	-0.03	0.04	-0.78	0.433	0.78
CERAD	IN_PVALB	ITFG2	0.03	0.02	1.14	0.255	0.663
CERAD	IN_PVALB_CHC	ITFG2	-0.02	0.04	-0.46	0.646	0.894
CERAD	IN_SST	ITFG2	-0.01	0.03	-0.19	0.846	0.949
CERAD	IN_VIP	ITFG2	-0.01	0.02	-0.59	0.557	0.757
CERAD	Micro	ITFG2	0.00	0.03	0.09	0.925	0.972
CERAD	OPC	ITFG2	0.00	0.03	0.05	0.959	0.987
CERAD	Oligo	ITFG2	0.02	0.02	1.27	0.205	0.402
CERAD	PC	ITFG2	0.05	0.16	0.32	0.752	0.964
CERAD	Astro	ITGA1	0.16	0.05	3.33	0.000869	0.00826
CERAD	EN_L2_3_IT	ITGA1	0.08	0.04	1.93	0.0532	0.192
CERAD	EN_L3_5_IT_2	ITGA1	0.13	0.05	2.50	0.0123	0.0814
CERAD	EN_L3_5_IT_3	ITGA1	0.10	0.05	1.81	0.0695	0.215
CERAD	EN_L6B	ITGA1	-0.30	0.08	-3.53	0.000409	0.0168
CERAD	EN_L6_IT_1	ITGA1	0.04	0.18	0.20	0.843	0.957
CERAD	Endo	ITGA1	0.03	0.06	0.53	0.598	0.861
CERAD	IN_PVALB	ITGA1	-0.01	0.06	-0.20	0.842	0.961
CERAD	IN_PVALB_CHC	ITGA1	0.05	0.11	0.44	0.662	0.9
CERAD	IN_SST	ITGA1	0.03	0.05	0.71	0.475	0.795
CERAD	IN_VIP	ITGA1	-0.05	0.04	-1.04	0.297	0.544
CERAD	Oligo	ITGA1	0.04	0.04	1.09	0.276	0.486
CERAD	PC	ITGA1	-0.11	0.05	-2.25	0.0243	0.546
CERAD	SMC	ITGA1	-0.13	0.11	-1.11	0.268	0.932
CERAD	VLMC	ITGA1	0.01	0.08	0.15	0.877	0.973
CERAD	Astro	ITGA10	0.15	0.07	2.04	0.0412	0.132
CERAD	EN_L2_3_IT	ITGA10	0.11	0.07	1.76	0.079	0.243
CERAD	EN_L3_5_IT_2	ITGA10	0.05	0.07	0.69	0.493	0.725
CERAD	EN_L3_5_IT_3	ITGA10	0.07	0.08	0.89	0.371	0.595
CERAD	Endo	ITGA10	0.32	0.21	1.53	0.125	0.5
CERAD	IN_PVALB	ITGA10	0.02	0.06	0.38	0.702	0.912
CERAD	IN_SST	ITGA10	0.10	0.07	1.49	0.137	0.509
CERAD	IN_VIP	ITGA10	0.17	0.06	2.77	0.00558	0.0506
CERAD	Oligo	ITGA10	0.16	0.05	3.07	0.00212	0.0192
CERAD	PC	ITGA10	-0.00	0.06	-0.03	0.974	0.996
CERAD	SMC	ITGA10	0.21	0.24	0.87	0.387	0.957
CERAD	VLMC	ITGA10	-0.18	0.08	-2.36	0.018	0.228
CERAD	Astro	ITGA11	-0.16	0.19	-0.85	0.397	0.592
CERAD	EN_L2_3_IT	ITGA11	-0.00	0.06	-0.05	0.96	0.983
CERAD	EN_L3_5_IT_1	ITGA11	-0.07	0.04	-1.89	0.0583	0.254
CERAD	EN_L3_5_IT_2	ITGA11	-0.05	0.06	-0.84	0.4	0.655
CERAD	EN_L3_5_IT_3	ITGA11	-0.23	0.06	-3.66	0.000256	0.00418
CERAD	EN_L6B	ITGA11	-0.12	0.12	-1.06	0.287	0.64
CERAD	EN_L6_IT_1	ITGA11	0.01	0.21	0.06	0.952	0.987
CERAD	EN_L6_IT_2	ITGA11	0.09	0.07	1.43	0.153	0.548
CERAD	Oligo	ITGA11	0.06	0.07	0.83	0.408	0.615
CERAD	PC	ITGA11	0.18	0.08	2.21	0.0271	0.552
CERAD	VLMC	ITGA11	-0.12	0.08	-1.44	0.151	0.538
CERAD	Astro	ITGA2	0.18	0.06	2.88	0.00396	0.0252
CERAD	EN_L2_3_IT	ITGA2	0.00	0.05	0.09	0.93	0.968
CERAD	EN_L3_5_IT_2	ITGA2	0.03	0.06	0.56	0.577	0.781
CERAD	EN_L3_5_IT_3	ITGA2	0.01	0.05	0.25	0.803	0.903
CERAD	EN_L6_IT_1	ITGA2	0.13	0.17	0.73	0.462	0.782
CERAD	Endo	ITGA2	0.11	0.07	1.50	0.134	0.518
CERAD	IN_PVALB	ITGA2	0.03	0.06	0.52	0.6	0.876
CERAD	IN_SST	ITGA2	-0.05	0.07	-0.65	0.519	0.814
CERAD	IN_VIP	ITGA2	-0.06	0.05	-1.15	0.25	0.494
CERAD	Micro	ITGA2	-0.04	0.06	-0.66	0.507	0.763
CERAD	OPC	ITGA2	-0.10	0.06	-1.53	0.127	0.483
CERAD	Oligo	ITGA2	-0.12	0.03	-4.62	3.89e-06	0.00027
CERAD	Astro	ITGA2B	0.06	0.05	1.31	0.189	0.366
CERAD	EN_L2_3_IT	ITGA2B	-0.01	0.03	-0.42	0.673	0.83
CERAD	EN_L3_5_IT_1	ITGA2B	-0.02	0.05	-0.38	0.703	0.875
CERAD	EN_L3_5_IT_2	ITGA2B	0.05	0.03	1.66	0.0978	0.301
CERAD	EN_L3_5_IT_3	ITGA2B	-0.10	0.03	-3.04	0.00235	0.0214
CERAD	EN_L5_6_NP	ITGA2B	0.08	0.18	0.43	0.67	0.924
CERAD	EN_L6_CT	ITGA2B	0.13	0.06	2.31	0.0212	0.15
CERAD	EN_L6_IT_1	ITGA2B	0.06	0.05	1.19	0.233	0.597
CERAD	EN_L6_IT_2	ITGA2B	0.36	0.20	1.79	0.0735	0.407
CERAD	IN_PVALB	ITGA2B	0.18	0.05	3.42	0.000637	0.0347
CERAD	IN_SST	ITGA2B	0.05	0.05	0.96	0.338	0.707
CERAD	IN_VIP	ITGA2B	-0.03	0.05	-0.54	0.592	0.783
CERAD	OPC	ITGA2B	0.07	0.04	1.69	0.0903	0.424
CERAD	Oligo	ITGA2B	-0.05	0.04	-1.33	0.182	0.374
CERAD	Astro	ITGA3	0.32	0.06	5.79	6.96e-09	1.08e-06
CERAD	EN_L2_3_IT	ITGA3	0.02	0.02	1.10	0.273	0.51
CERAD	EN_L3_5_IT_1	ITGA3	0.07	0.03	2.79	0.00532	0.0659
CERAD	EN_L3_5_IT_2	ITGA3	0.04	0.02	1.71	0.088	0.284
CERAD	EN_L3_5_IT_3	ITGA3	0.02	0.02	1.07	0.283	0.51
CERAD	EN_L5_6_NP	ITGA3	-0.01	0.04	-0.28	0.777	0.952
CERAD	EN_L5_ET	ITGA3	0.05	0.33	0.15	0.882	0.999
CERAD	EN_L6B	ITGA3	0.02	0.03	0.51	0.607	0.851
CERAD	EN_L6_CT	ITGA3	0.00	0.03	0.15	0.882	0.956
CERAD	EN_L6_IT_1	ITGA3	0.06	0.03	2.01	0.0449	0.288
CERAD	EN_L6_IT_2	ITGA3	0.05	0.04	1.21	0.226	0.635
CERAD	IN_ADARB2	ITGA3	-0.01	0.04	-0.14	0.885	0.967
CERAD	IN_LAMP5_LHX6	ITGA3	-0.01	0.04	-0.27	0.791	0.936
CERAD	IN_LAMP5_RELN	ITGA3	0.04	0.03	1.02	0.306	0.7
CERAD	IN_PVALB	ITGA3	-0.03	0.02	-1.13	0.259	0.665
CERAD	IN_PVALB_CHC	ITGA3	-0.04	0.05	-0.73	0.466	0.81
CERAD	IN_SST	ITGA3	0.02	0.03	0.57	0.566	0.837
CERAD	IN_VIP	ITGA3	-0.06	0.02	-2.57	0.0102	0.0744
CERAD	OPC	ITGA3	-0.03	0.07	-0.44	0.659	0.879
CERAD	Oligo	ITGA3	-0.02	0.04	-0.41	0.68	0.82
CERAD	Adaptive	ITGA4	-0.02	0.11	-0.15	0.877	0.986
CERAD	EN_L2_3_IT	ITGA4	-0.02	0.04	-0.57	0.567	0.761
CERAD	EN_L3_5_IT_1	ITGA4	-0.08	0.07	-1.10	0.271	0.566
CERAD	EN_L3_5_IT_2	ITGA4	-0.00	0.06	-0.05	0.959	0.985
CERAD	Micro	ITGA4	0.39	0.34	1.13	0.26	0.548
CERAD	OPC	ITGA4	-0.18	0.08	-2.16	0.0304	0.276
CERAD	Oligo	ITGA4	-0.01	0.07	-0.16	0.869	0.932
CERAD	PC	ITGA4	-0.17	0.20	-0.87	0.387	0.866
CERAD	Astro	ITGA5	0.09	0.07	1.26	0.208	0.391
CERAD	EN_L2_3_IT	ITGA5	-0.11	0.05	-2.05	0.0401	0.16
CERAD	EN_L3_5_IT_2	ITGA5	-0.04	0.05	-0.77	0.439	0.685
CERAD	EN_L3_5_IT_3	ITGA5	-0.10	0.05	-2.20	0.0275	0.116
CERAD	Endo	ITGA5	0.32	0.09	3.54	0.000401	0.0371
CERAD	IN_PVALB	ITGA5	0.01	0.06	0.14	0.892	0.973
CERAD	Micro	ITGA5	0.07	0.04	1.68	0.0934	0.308
CERAD	VLMC	ITGA5	0.27	0.09	2.95	0.00314	0.11
CERAD	Astro	ITGA6	0.04	0.03	1.22	0.221	0.406
CERAD	EN_L2_3_IT	ITGA6	-0.05	0.04	-1.15	0.252	0.488
CERAD	EN_L3_5_IT_2	ITGA6	0.05	0.09	0.61	0.541	0.757
CERAD	EN_L3_5_IT_3	ITGA6	0.08	0.07	1.26	0.208	0.422
CERAD	EN_L5_6_NP	ITGA6	0.18	0.09	1.97	0.0491	0.418
CERAD	EN_L6B	ITGA6	0.34	0.10	3.39	0.000705	0.0235
CERAD	EN_L6_CT	ITGA6	0.18	0.10	1.83	0.0668	0.29
CERAD	EN_L6_IT_1	ITGA6	0.04	0.08	0.46	0.647	0.875
CERAD	Endo	ITGA6	-0.06	0.05	-1.14	0.255	0.65
CERAD	IN_ADARB2	ITGA6	-0.12	0.06	-2.14	0.032	0.25
CERAD	IN_LAMP5_LHX6	ITGA6	-0.02	0.05	-0.32	0.748	0.919
CERAD	IN_LAMP5_RELN	ITGA6	-0.01	0.04	-0.25	0.802	0.942
CERAD	IN_PVALB	ITGA6	-0.05	0.07	-0.75	0.455	0.801
CERAD	IN_VIP	ITGA6	-0.17	0.05	-3.12	0.00181	0.0253
CERAD	Micro	ITGA6	-0.05	0.06	-0.92	0.357	0.644
CERAD	Oligo	ITGA6	-0.05	0.03	-1.62	0.105	0.261
CERAD	Astro	ITGA7	-0.04	0.02	-1.62	0.106	0.25
CERAD	EN_L2_3_IT	ITGA7	0.08	0.03	2.61	0.00912	0.0633
CERAD	EN_L3_5_IT_1	ITGA7	0.13	0.05	2.88	0.00399	0.0563
CERAD	EN_L3_5_IT_2	ITGA7	0.02	0.04	0.41	0.685	0.845
CERAD	EN_L3_5_IT_3	ITGA7	0.05	0.05	1.04	0.298	0.527
CERAD	EN_L5_6_NP	ITGA7	-0.03	0.16	-0.17	0.867	0.978
CERAD	EN_L5_ET	ITGA7	0.03	0.29	0.11	0.909	0.999
CERAD	EN_L6B	ITGA7	0.26	0.17	1.58	0.115	0.425
CERAD	EN_L6_CT	ITGA7	0.10	0.06	1.68	0.0929	0.348
CERAD	EN_L6_IT_1	ITGA7	0.18	0.04	4.14	3.42e-05	0.00411
CERAD	EN_L6_IT_2	ITGA7	0.17	0.05	3.69	0.000224	0.028
CERAD	IN_ADARB2	ITGA7	0.06	0.04	1.42	0.156	0.495
CERAD	IN_LAMP5_LHX6	ITGA7	0.11	0.06	1.88	0.0603	0.343
CERAD	IN_LAMP5_RELN	ITGA7	0.03	0.05	0.75	0.454	0.793
CERAD	IN_PVALB	ITGA7	0.08	0.04	2.01	0.0441	0.328
CERAD	IN_PVALB_CHC	ITGA7	0.08	0.06	1.38	0.167	0.572
CERAD	IN_SST	ITGA7	0.10	0.05	1.79	0.0729	0.4
CERAD	IN_VIP	ITGA7	-0.00	0.03	-0.06	0.95	0.978
CERAD	Micro	ITGA7	0.03	0.07	0.48	0.63	0.839
CERAD	OPC	ITGA7	-0.01	0.05	-0.20	0.84	0.946
CERAD	Oligo	ITGA7	-0.03	0.03	-1.06	0.288	0.5
CERAD	PC	ITGA7	-0.11	0.06	-2.00	0.046	0.576
CERAD	SMC	ITGA7	-0.12	0.23	-0.53	0.593	0.979
CERAD	Astro	ITGA8	-0.08	0.04	-1.96	0.0494	0.149
CERAD	EN_L2_3_IT	ITGA8	0.03	0.06	0.43	0.668	0.826
CERAD	EN_L3_5_IT_1	ITGA8	0.05	0.09	0.56	0.579	0.808
CERAD	EN_L3_5_IT_2	ITGA8	0.04	0.06	0.76	0.447	0.692
CERAD	EN_L3_5_IT_3	ITGA8	-0.03	0.07	-0.39	0.697	0.838
CERAD	EN_L5_6_NP	ITGA8	0.02	0.04	0.60	0.546	0.881
CERAD	EN_L5_ET	ITGA8	-0.78	0.39	-2.02	0.0438	0.881
CERAD	EN_L6B	ITGA8	0.08	0.06	1.18	0.24	0.596
CERAD	EN_L6_CT	ITGA8	0.25	0.10	2.40	0.0163	0.129
CERAD	EN_L6_IT_1	ITGA8	-0.02	0.23	-0.06	0.948	0.987
CERAD	IN_ADARB2	ITGA8	0.13	0.08	1.61	0.108	0.425
CERAD	IN_LAMP5_LHX6	ITGA8	0.07	0.03	2.16	0.0306	0.255
CERAD	IN_PVALB	ITGA8	0.08	0.06	1.24	0.214	0.62
CERAD	IN_PVALB_CHC	ITGA8	0.02	0.04	0.51	0.607	0.878
CERAD	IN_SST	ITGA8	0.11	0.08	1.36	0.174	0.557
CERAD	IN_VIP	ITGA8	0.05	0.03	1.47	0.143	0.362
CERAD	OPC	ITGA8	0.01	0.05	0.19	0.846	0.948
CERAD	Oligo	ITGA8	-0.04	0.03	-1.07	0.284	0.495
CERAD	SMC	ITGA8	-0.13	0.17	-0.76	0.447	0.969
CERAD	VLMC	ITGA8	-0.10	0.11	-0.91	0.364	0.743
CERAD	Astro	ITGA9	0.05	0.04	1.23	0.22	0.405
CERAD	EN_L2_3_IT	ITGA9	-0.09	0.03	-3.36	0.000771	0.0128
CERAD	EN_L3_5_IT_1	ITGA9	-0.04	0.04	-1.04	0.3	0.593
CERAD	EN_L3_5_IT_2	ITGA9	0.01	0.03	0.36	0.72	0.865
CERAD	EN_L3_5_IT_3	ITGA9	0.05	0.03	1.57	0.116	0.296
CERAD	EN_L5_6_NP	ITGA9	0.07	0.04	1.74	0.0823	0.502
CERAD	EN_L5_ET	ITGA9	-0.43	0.20	-2.15	0.0319	0.866
CERAD	EN_L6B	ITGA9	0.05	0.05	0.92	0.36	0.703
CERAD	EN_L6_CT	ITGA9	-0.02	0.04	-0.58	0.565	0.821
CERAD	EN_L6_IT_1	ITGA9	-0.02	0.04	-0.58	0.565	0.835
CERAD	EN_L6_IT_2	ITGA9	-0.00	0.05	-0.04	0.968	0.99
CERAD	Endo	ITGA9	0.07	0.19	0.38	0.703	0.909
CERAD	IN_ADARB2	ITGA9	0.06	0.04	1.77	0.0769	0.366
CERAD	IN_LAMP5_LHX6	ITGA9	0.02	0.03	0.75	0.455	0.777
CERAD	IN_LAMP5_RELN	ITGA9	0.10	0.03	3.22	0.0013	0.0556
CERAD	IN_PVALB	ITGA9	0.05	0.03	2.14	0.0323	0.282
CERAD	IN_PVALB_CHC	ITGA9	0.04	0.04	0.80	0.421	0.784
CERAD	IN_SST	ITGA9	-0.03	0.03	-0.95	0.343	0.712
CERAD	IN_VIP	ITGA9	-0.05	0.03	-1.68	0.0929	0.283
CERAD	Micro	ITGA9	-0.16	0.04	-3.75	0.000178	0.00366
CERAD	OPC	ITGA9	-0.05	0.03	-1.90	0.057	0.351
CERAD	Oligo	ITGA9	0.01	0.03	0.29	0.773	0.878
CERAD	PC	ITGA9	0.05	0.08	0.62	0.535	0.914
CERAD	PVM	ITGA9	-0.03	0.07	-0.38	0.702	0.976
CERAD	VLMC	ITGA9	0.07	0.10	0.73	0.465	0.814
CERAD	EN_L2_3_IT	ITGAD	0.09	0.07	1.43	0.153	0.365
CERAD	Astro	ITGAE	0.05	0.02	2.06	0.0398	0.129
CERAD	EN_L2_3_IT	ITGAE	0.03	0.02	1.53	0.127	0.328
CERAD	EN_L3_5_IT_1	ITGAE	-0.03	0.04	-0.78	0.437	0.712
CERAD	EN_L3_5_IT_2	ITGAE	0.02	0.03	0.75	0.453	0.697
CERAD	EN_L3_5_IT_3	ITGAE	0.01	0.03	0.39	0.695	0.837
CERAD	EN_L5_6_NP	ITGAE	0.06	0.05	1.19	0.236	0.693
CERAD	EN_L6B	ITGAE	-0.10	0.05	-1.79	0.0734	0.343
CERAD	EN_L6_CT	ITGAE	-0.06	0.04	-1.40	0.161	0.471
CERAD	EN_L6_IT_1	ITGAE	0.02	0.04	0.57	0.572	0.837
CERAD	EN_L6_IT_2	ITGAE	0.06	0.05	1.14	0.254	0.665
CERAD	IN_ADARB2	ITGAE	-0.01	0.05	-0.13	0.9	0.971
CERAD	IN_LAMP5_LHX6	ITGAE	0.10	0.06	1.66	0.0975	0.424
CERAD	IN_LAMP5_RELN	ITGAE	-0.05	0.05	-1.03	0.303	0.697
CERAD	IN_PVALB	ITGAE	0.00	0.03	0.01	0.994	0.998
CERAD	IN_PVALB_CHC	ITGAE	0.09	0.15	0.61	0.544	0.844
CERAD	IN_SST	ITGAE	-0.05	0.04	-1.23	0.219	0.609
CERAD	IN_VIP	ITGAE	0.04	0.03	1.26	0.208	0.446
CERAD	Micro	ITGAE	0.05	0.04	1.45	0.146	0.4
CERAD	OPC	ITGAE	-0.03	0.03	-0.97	0.333	0.687
CERAD	Oligo	ITGAE	-0.01	0.02	-0.85	0.395	0.604
CERAD	Adaptive	ITGAL	-0.01	0.11	-0.10	0.922	0.987
CERAD	Astro	ITGAL	0.02	0.05	0.48	0.633	0.78
CERAD	EN_L2_3_IT	ITGAL	0.01	0.05	0.22	0.827	0.917
CERAD	EN_L3_5_IT_1	ITGAL	0.05	0.17	0.30	0.762	0.904
CERAD	EN_L3_5_IT_2	ITGAL	0.01	0.06	0.13	0.893	0.955
CERAD	EN_L3_5_IT_3	ITGAL	0.05	0.06	0.95	0.343	0.571
CERAD	EN_L6_IT_1	ITGAL	0.09	0.19	0.49	0.622	0.864
CERAD	IN_PVALB	ITGAL	0.08	0.06	1.47	0.142	0.531
CERAD	IN_VIP	ITGAL	0.02	0.06	0.28	0.783	0.894
CERAD	Micro	ITGAL	0.08	0.04	1.88	0.0601	0.237
CERAD	OPC	ITGAL	0.00	0.06	0.07	0.941	0.981
CERAD	Oligo	ITGAL	-0.02	0.04	-0.46	0.649	0.799
CERAD	Astro	ITGAM	-0.05	0.06	-0.88	0.376	0.573
CERAD	EN_L2_3_IT	ITGAM	-0.01	0.05	-0.12	0.905	0.957
CERAD	Micro	ITGAM	-0.14	0.03	-5.15	2.63e-07	2.09e-05
CERAD	Oligo	ITGAM	-0.07	0.04	-1.69	0.0905	0.236
CERAD	PVM	ITGAM	0.03	0.08	0.32	0.75	0.981
CERAD	Astro	ITGAV	-0.05	0.04	-1.43	0.153	0.318
CERAD	EN_L2_3_IT	ITGAV	0.08	0.02	3.63	0.00028	0.00673
CERAD	EN_L3_5_IT_1	ITGAV	0.15	0.03	4.65	3.27e-06	0.000511
CERAD	EN_L3_5_IT_2	ITGAV	0.08	0.03	2.65	0.00816	0.0628
CERAD	EN_L3_5_IT_3	ITGAV	0.07	0.03	2.22	0.0263	0.113
CERAD	EN_L5_6_NP	ITGAV	-0.06	0.05	-1.06	0.29	0.735
CERAD	EN_L5_ET	ITGAV	-0.47	0.34	-1.37	0.172	0.998
CERAD	EN_L6B	ITGAV	0.11	0.05	2.31	0.0211	0.18
CERAD	EN_L6_CT	ITGAV	0.02	0.04	0.60	0.549	0.811
CERAD	EN_L6_IT_1	ITGAV	0.09	0.04	2.06	0.0394	0.27
CERAD	EN_L6_IT_2	ITGAV	0.11	0.05	2.30	0.0212	0.243
CERAD	Endo	ITGAV	-0.06	0.05	-1.06	0.291	0.679
CERAD	IN_ADARB2	ITGAV	-0.00	0.04	-0.10	0.92	0.976
CERAD	IN_LAMP5_LHX6	ITGAV	-0.15	0.07	-2.28	0.0225	0.222
CERAD	IN_LAMP5_RELN	ITGAV	-0.01	0.04	-0.28	0.781	0.936
CERAD	IN_PVALB	ITGAV	-0.01	0.03	-0.24	0.811	0.949
CERAD	IN_PVALB_CHC	ITGAV	-0.05	0.03	-1.47	0.143	0.541
CERAD	IN_SST	ITGAV	-0.06	0.05	-1.15	0.252	0.642
CERAD	IN_VIP	ITGAV	0.01	0.02	0.36	0.719	0.857
CERAD	Micro	ITGAV	0.04	0.04	0.86	0.391	0.675
CERAD	OPC	ITGAV	0.00	0.02	0.24	0.811	0.936
CERAD	Oligo	ITGAV	-0.05	0.04	-1.25	0.21	0.407
CERAD	PC	ITGAV	0.00	0.06	0.07	0.948	0.992
CERAD	PVM	ITGAV	-0.08	0.07	-1.13	0.257	0.824
CERAD	SMC	ITGAV	-0.06	0.12	-0.46	0.649	0.979
CERAD	VLMC	ITGAV	0.05	0.07	0.67	0.502	0.833
CERAD	Micro	ITGAX	0.01	0.05	0.24	0.81	0.929
CERAD	Oligo	ITGAX	0.01	0.06	0.24	0.81	0.897
CERAD	Adaptive	ITGB1	-0.20	0.11	-1.76	0.0777	0.636
CERAD	Astro	ITGB1	0.05	0.03	1.39	0.166	0.336
CERAD	EN_L2_3_IT	ITGB1	-0.01	0.02	-0.93	0.35	0.587
CERAD	EN_L3_5_IT_1	ITGB1	-0.05	0.03	-1.80	0.0718	0.283
CERAD	EN_L3_5_IT_2	ITGB1	-0.06	0.02	-2.86	0.0043	0.0411
CERAD	EN_L3_5_IT_3	ITGB1	0.03	0.02	1.60	0.11	0.286
CERAD	EN_L5_6_NP	ITGB1	-0.03	0.04	-0.91	0.361	0.787
CERAD	EN_L5_ET	ITGB1	-0.24	0.28	-0.85	0.397	0.999
CERAD	EN_L6B	ITGB1	0.02	0.04	0.53	0.597	0.847
CERAD	EN_L6_CT	ITGB1	-0.02	0.03	-0.57	0.571	0.825
CERAD	EN_L6_IT_1	ITGB1	-0.07	0.03	-2.38	0.0175	0.176
CERAD	EN_L6_IT_2	ITGB1	-0.01	0.04	-0.37	0.709	0.913
CERAD	Endo	ITGB1	-0.02	0.04	-0.52	0.603	0.864
CERAD	IN_ADARB2	ITGB1	-0.05	0.03	-1.60	0.111	0.43
CERAD	IN_LAMP5_LHX6	ITGB1	-0.07	0.03	-2.52	0.0118	0.163
CERAD	IN_LAMP5_RELN	ITGB1	-0.08	0.02	-3.17	0.00152	0.0602
CERAD	IN_PVALB	ITGB1	-0.01	0.02	-0.48	0.63	0.886
CERAD	IN_PVALB_CHC	ITGB1	-0.03	0.03	-1.24	0.214	0.632
CERAD	IN_SST	ITGB1	-0.04	0.02	-1.54	0.123	0.488
CERAD	IN_VIP	ITGB1	-0.04	0.02	-2.76	0.00579	0.0517
CERAD	Micro	ITGB1	0.08	0.02	3.41	0.000646	0.0103
CERAD	OPC	ITGB1	-0.03	0.02	-1.64	0.101	0.44
CERAD	Oligo	ITGB1	0.03	0.01	1.89	0.0583	0.176
CERAD	PC	ITGB1	0.06	0.05	1.25	0.211	0.794
CERAD	PVM	ITGB1	0.13	0.07	1.91	0.0568	0.63
CERAD	SMC	ITGB1	-0.06	0.11	-0.54	0.589	0.979
CERAD	VLMC	ITGB1	-0.01	0.06	-0.23	0.814	0.958
CERAD	Astro	ITGB1BP1	-0.04	0.02	-1.95	0.0507	0.152
CERAD	EN_L2_3_IT	ITGB1BP1	-0.06	0.01	-3.94	8.14e-05	0.00292
CERAD	EN_L3_5_IT_1	ITGB1BP1	-0.02	0.02	-0.92	0.356	0.647
CERAD	EN_L3_5_IT_2	ITGB1BP1	-0.03	0.02	-1.47	0.141	0.369
CERAD	EN_L3_5_IT_3	ITGB1BP1	-0.03	0.02	-1.69	0.0908	0.255
CERAD	EN_L5_6_NP	ITGB1BP1	-0.05	0.03	-1.56	0.119	0.556
CERAD	EN_L5_ET	ITGB1BP1	-0.12	0.22	-0.54	0.591	0.999
CERAD	EN_L6B	ITGB1BP1	-0.02	0.03	-0.82	0.414	0.742
CERAD	EN_L6_CT	ITGB1BP1	-0.07	0.02	-3.17	0.00155	0.0287
CERAD	EN_L6_IT_1	ITGB1BP1	-0.07	0.02	-2.64	0.0084	0.12
CERAD	EN_L6_IT_2	ITGB1BP1	-0.01	0.03	-0.39	0.694	0.907
CERAD	Endo	ITGB1BP1	-0.07	0.12	-0.59	0.558	0.843
CERAD	IN_ADARB2	ITGB1BP1	-0.01	0.03	-0.19	0.851	0.954
CERAD	IN_LAMP5_LHX6	ITGB1BP1	0.00	0.03	0.04	0.966	0.991
CERAD	IN_LAMP5_RELN	ITGB1BP1	-0.01	0.02	-0.30	0.764	0.931
CERAD	IN_PVALB	ITGB1BP1	0.02	0.02	1.00	0.318	0.713
CERAD	IN_PVALB_CHC	ITGB1BP1	0.02	0.03	0.68	0.498	0.825
CERAD	IN_SST	ITGB1BP1	0.01	0.02	0.33	0.742	0.912
CERAD	IN_VIP	ITGB1BP1	0.01	0.02	0.33	0.74	0.869
CERAD	Micro	ITGB1BP1	0.03	0.04	0.88	0.377	0.662
CERAD	OPC	ITGB1BP1	-0.01	0.02	-0.44	0.66	0.88
CERAD	Oligo	ITGB1BP1	0.01	0.02	0.53	0.596	0.762
CERAD	PC	ITGB1BP1	0.09	0.06	1.53	0.126	0.722
CERAD	VLMC	ITGB1BP1	-0.14	0.17	-0.85	0.393	0.761
CERAD	EN_L2_3_IT	ITGB2	-0.01	0.06	-0.13	0.896	0.953
CERAD	Micro	ITGB2	0.03	0.03	1.07	0.284	0.575
CERAD	Oligo	ITGB2	0.05	0.06	0.91	0.365	0.577
CERAD	Astro	ITGB3BP	-0.06	0.03	-1.81	0.0707	0.19
CERAD	EN_L2_3_IT	ITGB3BP	0.03	0.03	0.95	0.341	0.578
CERAD	EN_L3_5_IT_1	ITGB3BP	0.04	0.03	1.21	0.225	0.515
CERAD	EN_L3_5_IT_2	ITGB3BP	0.06	0.03	2.08	0.0375	0.168
CERAD	EN_L3_5_IT_3	ITGB3BP	0.09	0.03	2.96	0.00306	0.0259
CERAD	EN_L5_6_NP	ITGB3BP	0.05	0.04	1.11	0.266	0.718
CERAD	EN_L5_ET	ITGB3BP	0.05	0.27	0.19	0.847	0.999
CERAD	EN_L6B	ITGB3BP	0.14	0.04	3.16	0.00158	0.0403
CERAD	EN_L6_CT	ITGB3BP	0.10	0.04	2.42	0.0157	0.127
CERAD	EN_L6_IT_1	ITGB3BP	0.06	0.04	1.51	0.131	0.469
CERAD	EN_L6_IT_2	ITGB3BP	0.01	0.05	0.15	0.882	0.967
CERAD	Endo	ITGB3BP	0.06	0.15	0.41	0.681	0.896
CERAD	IN_ADARB2	ITGB3BP	0.09	0.04	2.18	0.0292	0.24
CERAD	IN_LAMP5_LHX6	ITGB3BP	0.03	0.04	0.64	0.523	0.818
CERAD	IN_LAMP5_RELN	ITGB3BP	0.02	0.04	0.43	0.67	0.9
CERAD	IN_PVALB	ITGB3BP	0.03	0.03	1.04	0.297	0.696
CERAD	IN_PVALB_CHC	ITGB3BP	0.05	0.05	1.05	0.296	0.705
CERAD	IN_SST	ITGB3BP	0.06	0.04	1.78	0.0746	0.402
CERAD	IN_VIP	ITGB3BP	0.03	0.03	0.80	0.421	0.657
CERAD	Micro	ITGB3BP	0.04	0.04	0.94	0.347	0.636
CERAD	OPC	ITGB3BP	0.02	0.03	0.72	0.474	0.778
CERAD	Oligo	ITGB3BP	0.03	0.03	0.92	0.359	0.57
CERAD	PC	ITGB3BP	0.08	0.14	0.57	0.571	0.926
CERAD	VLMC	ITGB3BP	0.03	0.08	0.37	0.709	0.923
CERAD	Astro	ITGB4	-0.01	0.04	-0.34	0.737	0.85
CERAD	EN_L2_3_IT	ITGB4	0.07	0.04	1.63	0.103	0.288
CERAD	EN_L3_5_IT_2	ITGB4	0.10	0.16	0.62	0.535	0.754
CERAD	EN_L3_5_IT_3	ITGB4	0.00	0.13	0.00	0.997	0.998
CERAD	IN_PVALB	ITGB4	0.24	0.15	1.61	0.107	0.471
CERAD	IN_VIP	ITGB4	0.10	0.05	2.06	0.0396	0.171
CERAD	OPC	ITGB4	0.10	0.06	1.62	0.104	0.444
CERAD	Oligo	ITGB4	0.00	0.07	0.05	0.958	0.978
CERAD	Astro	ITGB5	0.02	0.03	0.81	0.415	0.61
CERAD	EN_L2_3_IT	ITGB5	0.09	0.04	2.11	0.0346	0.147
CERAD	EN_L3_5_IT_2	ITGB5	0.06	0.07	0.84	0.403	0.658
CERAD	Endo	ITGB5	-0.19	0.19	-1.00	0.317	0.697
CERAD	IN_LAMP5_LHX6	ITGB5	-0.06	0.04	-1.50	0.133	0.483
CERAD	IN_LAMP5_RELN	ITGB5	-0.00	0.03	-0.02	0.983	0.995
CERAD	IN_PVALB	ITGB5	-0.12	0.06	-1.86	0.0625	0.383
CERAD	IN_SST	ITGB5	-0.15	0.05	-3.11	0.00188	0.0694
CERAD	IN_VIP	ITGB5	0.10	0.05	1.81	0.0703	0.241
CERAD	Micro	ITGB5	-0.20	0.04	-5.82	5.85e-09	8.15e-07
CERAD	OPC	ITGB5	-0.04	0.04	-1.02	0.31	0.67
CERAD	Oligo	ITGB5	0.12	0.04	2.81	0.00496	0.0343
CERAD	PC	ITGB5	-0.23	0.07	-3.17	0.00151	0.27
CERAD	PVM	ITGB5	0.03	0.09	0.32	0.752	0.981
CERAD	SMC	ITGB5	-0.36	0.27	-1.33	0.185	0.932
CERAD	VLMC	ITGB5	-0.18	0.23	-0.77	0.44	0.796
CERAD	EN_L2_3_IT	ITGB6	-0.04	0.07	-0.58	0.562	0.758
CERAD	Astro	ITGB8	0.15	0.03	4.55	5.25e-06	0.000181
CERAD	EN_L2_3_IT	ITGB8	0.11	0.03	3.83	0.000128	0.00395
CERAD	EN_L3_5_IT_1	ITGB8	0.09	0.03	2.75	0.00602	0.0708
CERAD	EN_L3_5_IT_2	ITGB8	0.22	0.05	4.18	2.94e-05	0.00112
CERAD	EN_L3_5_IT_3	ITGB8	0.23	0.06	4.13	3.55e-05	0.000906
CERAD	EN_L6B	ITGB8	-0.03	0.04	-0.72	0.469	0.779
CERAD	EN_L6_CT	ITGB8	0.30	0.07	4.53	5.85e-06	0.000476
CERAD	EN_L6_IT_1	ITGB8	0.13	0.03	4.26	2e-05	0.0029
CERAD	EN_L6_IT_2	ITGB8	0.08	0.03	2.18	0.0293	0.283
CERAD	IN_ADARB2	ITGB8	0.11	0.05	2.38	0.0172	0.188
CERAD	IN_LAMP5_RELN	ITGB8	-0.09	0.07	-1.32	0.187	0.593
CERAD	IN_PVALB	ITGB8	0.02	0.06	0.44	0.663	0.898
CERAD	IN_PVALB_CHC	ITGB8	0.21	0.09	2.33	0.0197	0.205
CERAD	IN_SST	ITGB8	0.03	0.04	0.59	0.553	0.83
CERAD	IN_VIP	ITGB8	0.02	0.03	0.56	0.576	0.771
CERAD	Micro	ITGB8	0.05	0.06	0.82	0.409	0.689
CERAD	OPC	ITGB8	0.02	0.02	1.24	0.213	0.584
CERAD	Oligo	ITGB8	0.06	0.02	2.55	0.0107	0.0576
CERAD	Astro	ITGBL1	0.11	0.08	1.40	0.161	0.33
CERAD	EN_L2_3_IT	ITGBL1	-0.09	0.04	-1.99	0.047	0.177
CERAD	EN_L3_5_IT_1	ITGBL1	-0.11	0.07	-1.58	0.114	0.363
CERAD	EN_L3_5_IT_2	ITGBL1	-0.04	0.05	-0.70	0.481	0.718
CERAD	EN_L3_5_IT_3	ITGBL1	-0.06	0.05	-1.20	0.229	0.447
CERAD	EN_L5_6_NP	ITGBL1	-0.15	0.21	-0.74	0.46	0.843
CERAD	EN_L6B	ITGBL1	0.01	0.07	0.09	0.925	0.975
CERAD	EN_L6_CT	ITGBL1	-0.11	0.07	-1.61	0.107	0.375
CERAD	EN_L6_IT_1	ITGBL1	-0.05	0.07	-0.77	0.44	0.769
CERAD	EN_L6_IT_2	ITGBL1	0.01	0.09	0.09	0.926	0.979
CERAD	IN_ADARB2	ITGBL1	-0.09	0.06	-1.54	0.124	0.451
CERAD	IN_LAMP5_LHX6	ITGBL1	-0.14	0.07	-1.88	0.0597	0.343
CERAD	IN_LAMP5_RELN	ITGBL1	-0.20	0.06	-3.08	0.00204	0.074
CERAD	IN_PVALB	ITGBL1	-0.05	0.06	-0.77	0.442	0.792
CERAD	IN_SST	ITGBL1	-0.06	0.06	-0.92	0.359	0.723
CERAD	IN_VIP	ITGBL1	-0.18	0.05	-3.55	0.000382	0.00965
CERAD	OPC	ITGBL1	-0.06	0.06	-1.11	0.268	0.635
CERAD	Oligo	ITGBL1	0.07	0.05	1.36	0.174	0.362
CERAD	VLMC	ITGBL1	-0.14	0.14	-0.94	0.345	0.731
CERAD	Astro	ITIH2	0.11	0.08	1.47	0.143	0.305
CERAD	EN_L2_3_IT	ITIH2	-0.00	0.05	-0.02	0.987	0.994
CERAD	EN_L3_5_IT_1	ITIH2	-0.05	0.07	-0.74	0.46	0.728
CERAD	EN_L3_5_IT_2	ITIH2	0.00	0.06	0.04	0.971	0.99
CERAD	EN_L3_5_IT_3	ITIH2	0.04	0.06	0.66	0.512	0.716
CERAD	EN_L5_6_NP	ITIH2	-0.08	0.16	-0.47	0.635	0.912
CERAD	EN_L6B	ITIH2	0.06	0.19	0.34	0.731	0.906
CERAD	EN_L6_CT	ITIH2	-0.11	0.08	-1.44	0.151	0.454
CERAD	EN_L6_IT_1	ITIH2	0.02	0.07	0.20	0.839	0.954
CERAD	EN_L6_IT_2	ITIH2	0.16	0.24	0.66	0.507	0.835
CERAD	IN_PVALB	ITIH2	0.00	0.06	0.03	0.977	0.994
CERAD	IN_VIP	ITIH2	-0.13	0.07	-1.81	0.0699	0.241
CERAD	Oligo	ITIH2	0.03	0.06	0.45	0.649	0.799
CERAD	Astro	ITIH4	-0.29	0.08	-3.80	0.000145	0.00227
CERAD	EN_L2_3_IT	ITIH4	-0.05	0.05	-1.11	0.269	0.505
CERAD	EN_L3_5_IT_3	ITIH4	-0.20	0.13	-1.55	0.122	0.306
CERAD	IN_PVALB	ITIH4	0.16	0.16	0.99	0.323	0.717
CERAD	Astro	ITIH5	0.29	0.07	4.29	1.82e-05	0.000475
CERAD	EN_L2_3_IT	ITIH5	0.03	0.05	0.60	0.545	0.746
CERAD	Endo	ITIH5	-0.32	0.08	-3.93	8.64e-05	0.0168
CERAD	Oligo	ITIH5	0.02	0.05	0.34	0.733	0.853
CERAD	PC	ITIH5	0.02	0.07	0.22	0.822	0.97
CERAD	SMC	ITIH5	0.02	0.16	0.14	0.886	0.991
CERAD	VLMC	ITIH5	-0.28	0.08	-3.54	0.000405	0.0453
CERAD	Astro	ITIH6	-0.01	0.07	-0.19	0.85	0.921
CERAD	EN_L2_3_IT	ITIH6	-0.03	0.06	-0.41	0.682	0.835
CERAD	EN_L3_5_IT_2	ITIH6	-0.05	0.07	-0.70	0.484	0.719
CERAD	EN_L3_5_IT_3	ITIH6	-0.00	0.07	-0.02	0.985	0.994
CERAD	IN_PVALB	ITIH6	0.08	0.07	1.19	0.235	0.641
CERAD	IN_VIP	ITIH6	-0.10	0.08	-1.35	0.177	0.408
CERAD	OPC	ITIH6	-0.11	0.08	-1.29	0.196	0.567
CERAD	Oligo	ITIH6	-0.05	0.06	-0.85	0.394	0.603
CERAD	Adaptive	ITK	0.07	0.10	0.72	0.474	0.924
CERAD	EN_L2_3_IT	ITK	-0.06	0.06	-1.03	0.303	0.541
CERAD	Oligo	ITK	-0.12	0.07	-1.65	0.0992	0.251
CERAD	Astro	ITM2A	-0.08	0.07	-1.20	0.229	0.416
CERAD	EN_L2_3_IT	ITM2A	0.04	0.04	0.80	0.426	0.654
CERAD	EN_L3_5_IT_2	ITM2A	-0.12	0.05	-2.38	0.0174	0.102
CERAD	EN_L3_5_IT_3	ITM2A	-0.10	0.06	-1.63	0.103	0.277
CERAD	Endo	ITM2A	-0.15	0.06	-2.61	0.00911	0.157
CERAD	IN_VIP	ITM2A	0.12	0.06	2.06	0.0391	0.17
CERAD	OPC	ITM2A	0.12	0.07	1.66	0.0979	0.436
CERAD	Oligo	ITM2A	0.06	0.06	1.01	0.315	0.527
CERAD	Adaptive	ITM2B	0.18	0.09	2.12	0.0339	0.485
CERAD	Astro	ITM2B	-0.00	0.02	-0.10	0.922	0.96
CERAD	EN_L2_3_IT	ITM2B	0.05	0.02	2.59	0.00974	0.0661
CERAD	EN_L3_5_IT_1	ITM2B	0.05	0.02	2.07	0.0388	0.202
CERAD	EN_L3_5_IT_2	ITM2B	0.06	0.02	2.84	0.00453	0.0426
CERAD	EN_L3_5_IT_3	ITM2B	0.07	0.02	3.62	0.000298	0.00466
CERAD	EN_L5_6_NP	ITM2B	0.09	0.03	2.79	0.00527	0.179
CERAD	EN_L5_ET	ITM2B	-0.22	0.18	-1.24	0.216	0.999
CERAD	EN_L6B	ITM2B	0.11	0.03	3.38	0.000738	0.0241
CERAD	EN_L6_CT	ITM2B	0.11	0.03	4.32	1.56e-05	0.00102
CERAD	EN_L6_IT_1	ITM2B	0.05	0.02	2.08	0.0378	0.263
CERAD	EN_L6_IT_2	ITM2B	0.08	0.03	2.42	0.0156	0.21
CERAD	Endo	ITM2B	-0.08	0.04	-2.02	0.043	0.314
CERAD	IN_ADARB2	ITM2B	0.01	0.02	0.40	0.687	0.888
CERAD	IN_LAMP5_LHX6	ITM2B	0.05	0.03	2.08	0.0373	0.28
CERAD	IN_LAMP5_RELN	ITM2B	0.03	0.02	1.19	0.235	0.642
CERAD	IN_PVALB	ITM2B	0.04	0.02	1.79	0.0738	0.41
CERAD	IN_PVALB_CHC	ITM2B	0.02	0.03	0.89	0.375	0.756
CERAD	IN_SST	ITM2B	0.02	0.02	1.12	0.264	0.653
CERAD	IN_VIP	ITM2B	0.05	0.02	2.78	0.00541	0.0497
CERAD	Micro	ITM2B	-0.02	0.04	-0.56	0.576	0.805
CERAD	OPC	ITM2B	0.02	0.02	0.87	0.382	0.721
CERAD	Oligo	ITM2B	-0.01	0.02	-0.82	0.415	0.622
CERAD	PC	ITM2B	-0.05	0.04	-1.29	0.198	0.779
CERAD	PVM	ITM2B	-0.02	0.07	-0.23	0.82	0.988
CERAD	SMC	ITM2B	0.08	0.10	0.75	0.453	0.97
CERAD	VLMC	ITM2B	0.03	0.05	0.64	0.523	0.844
CERAD	Astro	ITM2C	-0.03	0.04	-0.87	0.384	0.58
CERAD	EN_L2_3_IT	ITM2C	0.01	0.03	0.43	0.665	0.824
CERAD	EN_L3_5_IT_1	ITM2C	0.02	0.04	0.45	0.656	0.853
CERAD	EN_L3_5_IT_2	ITM2C	-0.07	0.03	-2.26	0.0238	0.123
CERAD	EN_L3_5_IT_3	ITM2C	-0.07	0.03	-2.13	0.0331	0.131
CERAD	EN_L5_6_NP	ITM2C	0.01	0.04	0.14	0.888	0.982
CERAD	EN_L5_ET	ITM2C	1.21	0.31	3.95	7.81e-05	0.0443
CERAD	EN_L6B	ITM2C	0.00	0.05	0.07	0.943	0.982
CERAD	EN_L6_CT	ITM2C	-0.15	0.05	-3.33	0.000854	0.0196
CERAD	EN_L6_IT_1	ITM2C	0.01	0.04	0.18	0.859	0.964
CERAD	EN_L6_IT_2	ITM2C	0.01	0.05	0.19	0.85	0.957
CERAD	IN_ADARB2	ITM2C	-0.02	0.04	-0.39	0.696	0.892
CERAD	IN_LAMP5_LHX6	ITM2C	-0.01	0.04	-0.13	0.9	0.973
CERAD	IN_LAMP5_RELN	ITM2C	0.02	0.04	0.50	0.617	0.88
CERAD	IN_PVALB	ITM2C	-0.02	0.03	-0.59	0.554	0.853
CERAD	IN_PVALB_CHC	ITM2C	0.07	0.06	1.32	0.188	0.598
CERAD	IN_SST	ITM2C	-0.11	0.03	-3.61	0.000308	0.0259
CERAD	IN_VIP	ITM2C	-0.10	0.03	-3.54	0.000404	0.00999
CERAD	Micro	ITM2C	-0.05	0.04	-1.34	0.18	0.452
CERAD	OPC	ITM2C	-0.01	0.03	-0.30	0.768	0.923
CERAD	Oligo	ITM2C	0.04	0.03	1.32	0.187	0.38
CERAD	PC	ITM2C	-0.07	0.06	-1.16	0.248	0.804
CERAD	Astro	ITPA	-0.05	0.03	-1.62	0.106	0.249
CERAD	EN_L2_3_IT	ITPA	-0.05	0.02	-2.26	0.0238	0.117
CERAD	EN_L3_5_IT_1	ITPA	0.01	0.04	0.20	0.843	0.941
CERAD	EN_L3_5_IT_2	ITPA	-0.06	0.03	-2.07	0.0387	0.171
CERAD	EN_L3_5_IT_3	ITPA	-0.11	0.03	-3.50	0.000468	0.00649
CERAD	EN_L5_6_NP	ITPA	-0.17	0.06	-2.64	0.00828	0.213
CERAD	EN_L6B	ITPA	-0.15	0.06	-2.47	0.0136	0.142
CERAD	EN_L6_CT	ITPA	-0.12	0.05	-2.50	0.0124	0.11
CERAD	EN_L6_IT_1	ITPA	-0.04	0.04	-0.91	0.361	0.71
CERAD	EN_L6_IT_2	ITPA	-0.12	0.06	-1.97	0.0485	0.35
CERAD	IN_ADARB2	ITPA	-0.10	0.06	-1.82	0.0685	0.348
CERAD	IN_LAMP5_RELN	ITPA	-0.10	0.06	-1.72	0.0848	0.442
CERAD	IN_PVALB	ITPA	-0.04	0.04	-1.15	0.248	0.654
CERAD	IN_SST	ITPA	-0.09	0.04	-2.02	0.0435	0.324
CERAD	IN_VIP	ITPA	-0.17	0.04	-4.69	2.67e-06	0.000294
CERAD	Micro	ITPA	-0.04	0.04	-0.91	0.365	0.651
CERAD	OPC	ITPA	-0.08	0.03	-2.62	0.00873	0.163
CERAD	Oligo	ITPA	-0.09	0.03	-3.48	0.000504	0.00721
CERAD	Astro	ITPK1	0.00	0.03	0.04	0.968	0.984
CERAD	EN_L2_3_IT	ITPK1	-0.01	0.02	-0.41	0.685	0.837
CERAD	EN_L3_5_IT_1	ITPK1	-0.02	0.02	-0.86	0.392	0.677
CERAD	EN_L3_5_IT_2	ITPK1	-0.02	0.02	-1.13	0.257	0.52
CERAD	EN_L3_5_IT_3	ITPK1	-0.01	0.02	-0.28	0.776	0.887
CERAD	EN_L5_6_NP	ITPK1	-0.03	0.04	-0.89	0.371	0.794
CERAD	EN_L5_ET	ITPK1	-0.11	0.22	-0.49	0.622	0.999
CERAD	EN_L6B	ITPK1	-0.03	0.03	-1.10	0.269	0.625
CERAD	EN_L6_CT	ITPK1	-0.05	0.03	-1.43	0.153	0.457
CERAD	EN_L6_IT_1	ITPK1	-0.05	0.03	-1.80	0.0716	0.356
CERAD	EN_L6_IT_2	ITPK1	0.03	0.04	0.69	0.49	0.828
CERAD	Endo	ITPK1	-0.09	0.15	-0.58	0.56	0.844
CERAD	IN_ADARB2	ITPK1	-0.00	0.03	-0.02	0.984	0.996
CERAD	IN_LAMP5_LHX6	ITPK1	0.05	0.04	1.39	0.165	0.527
CERAD	IN_LAMP5_RELN	ITPK1	0.05	0.03	1.76	0.0777	0.427
CERAD	IN_PVALB	ITPK1	0.03	0.02	1.03	0.303	0.702
CERAD	IN_PVALB_CHC	ITPK1	-0.07	0.04	-1.78	0.0746	0.407
CERAD	IN_SST	ITPK1	0.01	0.03	0.34	0.733	0.908
CERAD	IN_VIP	ITPK1	0.03	0.02	1.56	0.119	0.327
CERAD	Micro	ITPK1	0.07	0.03	2.61	0.00912	0.0695
CERAD	OPC	ITPK1	0.01	0.03	0.35	0.728	0.905
CERAD	Oligo	ITPK1	0.05	0.02	2.19	0.0287	0.11
CERAD	PVM	ITPK1	0.11	0.17	0.63	0.526	0.951
CERAD	Astro	ITPKA	0.09	0.04	2.19	0.0287	0.102
CERAD	EN_L2_3_IT	ITPKA	0.05	0.03	1.87	0.0619	0.211
CERAD	EN_L3_5_IT_1	ITPKA	0.01	0.06	0.16	0.87	0.953
CERAD	EN_L3_5_IT_2	ITPKA	-0.03	0.04	-0.95	0.34	0.606
CERAD	EN_L3_5_IT_3	ITPKA	-0.15	0.06	-2.72	0.00644	0.043
CERAD	EN_L6B	ITPKA	-0.10	0.08	-1.18	0.238	0.594
CERAD	EN_L6_CT	ITPKA	-0.27	0.06	-4.37	1.25e-05	0.000844
CERAD	EN_L6_IT_1	ITPKA	0.03	0.04	0.74	0.462	0.782
CERAD	EN_L6_IT_2	ITPKA	0.03	0.07	0.40	0.688	0.905
CERAD	Oligo	ITPKA	0.03	0.05	0.67	0.501	0.69
CERAD	Adaptive	ITPKB	0.04	0.10	0.39	0.698	0.967
CERAD	Astro	ITPKB	0.16	0.03	4.75	2.04e-06	8.79e-05
CERAD	EN_L2_3_IT	ITPKB	0.04	0.04	1.17	0.242	0.477
CERAD	EN_L3_5_IT_1	ITPKB	-0.00	0.05	-0.08	0.933	0.976
CERAD	EN_L3_5_IT_2	ITPKB	0.04	0.04	1.09	0.276	0.541
CERAD	EN_L3_5_IT_3	ITPKB	0.03	0.04	0.72	0.472	0.684
CERAD	EN_L6B	ITPKB	0.07	0.20	0.37	0.712	0.899
CERAD	EN_L6_IT_1	ITPKB	0.03	0.18	0.16	0.869	0.964
CERAD	EN_L6_IT_2	ITPKB	0.04	0.07	0.68	0.499	0.832
CERAD	Endo	ITPKB	0.11	0.07	1.57	0.117	0.486
CERAD	IN_ADARB2	ITPKB	-0.23	0.15	-1.57	0.115	0.438
CERAD	IN_LAMP5_LHX6	ITPKB	0.01	0.06	0.21	0.831	0.949
CERAD	IN_LAMP5_RELN	ITPKB	0.01	0.06	0.16	0.873	0.964
CERAD	IN_PVALB	ITPKB	0.09	0.05	1.83	0.0679	0.397
CERAD	IN_PVALB_CHC	ITPKB	0.04	0.07	0.64	0.523	0.837
CERAD	IN_SST	ITPKB	0.01	0.05	0.12	0.908	0.973
CERAD	IN_VIP	ITPKB	0.03	0.03	0.96	0.336	0.581
CERAD	Micro	ITPKB	0.07	0.03	2.09	0.0362	0.173
CERAD	OPC	ITPKB	0.03	0.04	0.73	0.465	0.772
CERAD	Oligo	ITPKB	0.12	0.03	4.21	2.53e-05	0.000957
CERAD	PC	ITPKB	0.18	0.07	2.45	0.0142	0.468
CERAD	PVM	ITPKB	0.07	0.09	0.78	0.434	0.908
CERAD	VLMC	ITPKB	0.06	0.12	0.48	0.631	0.892
CERAD	Astro	ITPKC	0.06	0.07	0.78	0.437	0.629
CERAD	EN_L2_3_IT	ITPKC	-0.01	0.02	-0.38	0.704	0.847
CERAD	EN_L3_5_IT_1	ITPKC	-0.01	0.04	-0.23	0.822	0.931
CERAD	EN_L3_5_IT_2	ITPKC	0.01	0.03	0.37	0.715	0.862
CERAD	EN_L3_5_IT_3	ITPKC	0.01	0.03	0.48	0.633	0.796
CERAD	EN_L5_6_NP	ITPKC	-0.10	0.12	-0.80	0.422	0.828
CERAD	EN_L6B	ITPKC	-0.07	0.06	-1.18	0.238	0.595
CERAD	EN_L6_CT	ITPKC	-0.02	0.05	-0.36	0.719	0.895
CERAD	EN_L6_IT_1	ITPKC	-0.05	0.04	-1.18	0.236	0.6
CERAD	EN_L6_IT_2	ITPKC	-0.02	0.07	-0.22	0.822	0.949
CERAD	Endo	ITPKC	0.58	0.22	2.70	0.00697	0.136
CERAD	IN_ADARB2	ITPKC	0.02	0.05	0.33	0.743	0.913
CERAD	IN_LAMP5_LHX6	ITPKC	0.01	0.06	0.22	0.83	0.949
CERAD	IN_LAMP5_RELN	ITPKC	0.04	0.06	0.66	0.508	0.824
CERAD	IN_PVALB	ITPKC	0.01	0.04	0.39	0.693	0.91
CERAD	IN_SST	ITPKC	0.03	0.04	0.67	0.503	0.808
CERAD	IN_VIP	ITPKC	-0.01	0.03	-0.45	0.654	0.82
CERAD	Micro	ITPKC	0.15	0.07	2.13	0.0333	0.164
CERAD	OPC	ITPKC	0.04	0.07	0.59	0.558	0.827
CERAD	Oligo	ITPKC	0.04	0.02	1.63	0.104	0.259
CERAD	Adaptive	ITPR1	0.18	0.09	2.06	0.0394	0.494
CERAD	Astro	ITPR1	-0.02	0.03	-0.88	0.378	0.574
CERAD	EN_L2_3_IT	ITPR1	0.05	0.02	2.51	0.0119	0.0757
CERAD	EN_L3_5_IT_1	ITPR1	-0.02	0.02	-0.94	0.348	0.639
CERAD	EN_L3_5_IT_2	ITPR1	0.00	0.01	0.03	0.978	0.993
CERAD	EN_L3_5_IT_3	ITPR1	0.03	0.02	1.82	0.0691	0.214
CERAD	EN_L5_6_NP	ITPR1	0.06	0.03	1.92	0.0551	0.438
CERAD	EN_L5_ET	ITPR1	0.09	0.14	0.66	0.51	0.999
CERAD	EN_L6B	ITPR1	0.04	0.03	1.53	0.126	0.446
CERAD	EN_L6_CT	ITPR1	0.02	0.02	1.11	0.267	0.598
CERAD	EN_L6_IT_1	ITPR1	-0.00	0.02	-0.07	0.945	0.986
CERAD	EN_L6_IT_2	ITPR1	0.00	0.03	0.10	0.922	0.978
CERAD	Endo	ITPR1	0.10	0.07	1.54	0.125	0.5
CERAD	IN_ADARB2	ITPR1	0.07	0.03	2.11	0.0348	0.257
CERAD	IN_LAMP5_LHX6	ITPR1	-0.00	0.05	-0.00	0.997	0.999
CERAD	IN_LAMP5_RELN	ITPR1	-0.10	0.04	-2.70	0.00687	0.145
CERAD	IN_PVALB	ITPR1	0.07	0.03	2.40	0.0162	0.203
CERAD	IN_PVALB_CHC	ITPR1	0.03	0.05	0.75	0.452	0.804
CERAD	IN_SST	ITPR1	0.08	0.03	2.60	0.00923	0.16
CERAD	IN_VIP	ITPR1	-0.02	0.03	-0.68	0.494	0.714
CERAD	Micro	ITPR1	0.17	0.04	4.59	4.51e-06	0.000201
CERAD	OPC	ITPR1	-0.04	0.03	-1.32	0.186	0.558
CERAD	Oligo	ITPR1	0.21	0.04	4.84	1.32e-06	0.000137
CERAD	PC	ITPR1	-0.05	0.05	-1.01	0.314	0.846
CERAD	PVM	ITPR1	0.21	0.10	2.12	0.0342	0.607
CERAD	SMC	ITPR1	-0.06	0.11	-0.59	0.557	0.979
CERAD	VLMC	ITPR1	-0.05	0.05	-0.90	0.366	0.743
CERAD	Adaptive	ITPR2	-0.00	0.07	-0.04	0.965	0.991
CERAD	Astro	ITPR2	-0.02	0.03	-0.69	0.49	0.674
CERAD	EN_L2_3_IT	ITPR2	-0.14	0.04	-3.19	0.00142	0.0192
CERAD	EN_L3_5_IT_1	ITPR2	0.21	0.06	3.76	0.000167	0.00729
CERAD	EN_L3_5_IT_2	ITPR2	0.12	0.06	2.16	0.031	0.147
CERAD	EN_L3_5_IT_3	ITPR2	0.19	0.05	3.91	9.14e-05	0.00193
CERAD	EN_L5_6_NP	ITPR2	0.04	0.05	0.74	0.459	0.843
CERAD	EN_L5_ET	ITPR2	-0.14	0.46	-0.30	0.766	0.999
CERAD	EN_L6B	ITPR2	-0.01	0.07	-0.12	0.905	0.969
CERAD	EN_L6_CT	ITPR2	0.18	0.07	2.44	0.0145	0.121
CERAD	EN_L6_IT_1	ITPR2	-0.00	0.08	-0.02	0.981	0.995
CERAD	EN_L6_IT_2	ITPR2	-0.05	0.07	-0.72	0.471	0.816
CERAD	Endo	ITPR2	0.02	0.07	0.22	0.823	0.949
CERAD	IN_ADARB2	ITPR2	0.05	0.06	0.87	0.382	0.709
CERAD	IN_LAMP5_LHX6	ITPR2	-0.03	0.08	-0.40	0.692	0.9
CERAD	IN_LAMP5_RELN	ITPR2	0.01	0.09	0.07	0.941	0.985
CERAD	IN_PVALB	ITPR2	0.02	0.04	0.50	0.617	0.881
CERAD	IN_PVALB_CHC	ITPR2	-0.04	0.04	-0.86	0.391	0.764
CERAD	IN_SST	ITPR2	-0.04	0.06	-0.66	0.511	0.811
CERAD	IN_VIP	ITPR2	0.06	0.03	1.79	0.0728	0.246
CERAD	Micro	ITPR2	-0.14	0.03	-5.50	3.85e-08	4.19e-06
CERAD	OPC	ITPR2	-0.00	0.02	-0.09	0.931	0.979
CERAD	Oligo	ITPR2	0.26	0.06	4.71	2.43e-06	0.000202
CERAD	PC	ITPR2	-0.03	0.04	-0.66	0.509	0.902
CERAD	PVM	ITPR2	-0.02	0.05	-0.43	0.669	0.974
CERAD	SMC	ITPR2	-0.13	0.10	-1.36	0.174	0.932
CERAD	VLMC	ITPR2	0.16	0.05	3.06	0.0022	0.0923
CERAD	Astro	ITPR3	-0.00	0.06	-0.07	0.942	0.971
CERAD	EN_L2_3_IT	ITPR3	0.03	0.05	0.49	0.624	0.799
CERAD	EN_L3_5_IT_2	ITPR3	0.01	0.07	0.20	0.838	0.929
CERAD	EN_L3_5_IT_3	ITPR3	0.02	0.06	0.32	0.748	0.87
CERAD	Endo	ITPR3	0.11	0.06	1.99	0.0464	0.326
CERAD	IN_LAMP5_LHX6	ITPR3	-0.07	0.06	-1.09	0.275	0.645
CERAD	IN_LAMP5_RELN	ITPR3	0.05	0.07	0.75	0.452	0.792
CERAD	Oligo	ITPR3	-0.04	0.05	-0.86	0.39	0.599
CERAD	Astro	ITPRID1	0.05	0.06	0.74	0.458	0.648
CERAD	EN_L2_3_IT	ITPRID1	-0.20	0.05	-3.90	9.46e-05	0.00325
CERAD	EN_L3_5_IT_1	ITPRID1	-0.26	0.07	-3.65	0.000266	0.0102
CERAD	EN_L3_5_IT_2	ITPRID1	-0.27	0.05	-4.94	7.93e-07	6.51e-05
CERAD	EN_L3_5_IT_3	ITPRID1	-0.16	0.05	-3.01	0.00258	0.0228
CERAD	EN_L6_CT	ITPRID1	0.02	0.21	0.08	0.938	0.979
CERAD	IN_SST	ITPRID1	-0.21	0.09	-2.31	0.021	0.23
CERAD	IN_VIP	ITPRID1	-0.11	0.06	-1.71	0.0881	0.274
CERAD	OPC	ITPRID1	0.02	0.08	0.25	0.806	0.934
CERAD	Oligo	ITPRID1	-0.08	0.06	-1.35	0.176	0.365
CERAD	Astro	ITPRID2	0.19	0.03	5.99	2.11e-09	4.13e-07
CERAD	EN_L2_3_IT	ITPRID2	-0.06	0.02	-2.81	0.00496	0.0427
CERAD	EN_L3_5_IT_1	ITPRID2	-0.03	0.03	-1.21	0.226	0.516
CERAD	EN_L3_5_IT_2	ITPRID2	-0.03	0.02	-1.19	0.236	0.495
CERAD	EN_L3_5_IT_3	ITPRID2	-0.02	0.02	-1.25	0.21	0.424
CERAD	EN_L5_6_NP	ITPRID2	-0.08	0.03	-2.51	0.0121	0.246
CERAD	EN_L5_ET	ITPRID2	-0.56	0.22	-2.62	0.00892	0.624
CERAD	EN_L6B	ITPRID2	-0.09	0.03	-2.80	0.00513	0.0839
CERAD	EN_L6_CT	ITPRID2	-0.04	0.03	-1.27	0.203	0.53
CERAD	EN_L6_IT_1	ITPRID2	-0.07	0.03	-2.72	0.00657	0.105
CERAD	EN_L6_IT_2	ITPRID2	0.00	0.04	0.01	0.994	0.998
CERAD	Endo	ITPRID2	-0.09	0.05	-1.78	0.0757	0.41
CERAD	IN_ADARB2	ITPRID2	-0.00	0.03	-0.09	0.932	0.979
CERAD	IN_LAMP5_LHX6	ITPRID2	0.06	0.03	1.88	0.0598	0.343
CERAD	IN_LAMP5_RELN	ITPRID2	-0.05	0.03	-2.01	0.0446	0.328
CERAD	IN_PVALB	ITPRID2	-0.03	0.02	-1.64	0.1	0.462
CERAD	IN_PVALB_CHC	ITPRID2	-0.03	0.03	-0.94	0.349	0.74
CERAD	IN_SST	ITPRID2	-0.07	0.02	-2.75	0.00593	0.129
CERAD	IN_VIP	ITPRID2	-0.02	0.02	-0.83	0.408	0.645
CERAD	Micro	ITPRID2	0.09	0.03	3.24	0.00121	0.0166
CERAD	OPC	ITPRID2	0.06	0.03	2.28	0.0223	0.247
CERAD	Oligo	ITPRID2	0.14	0.02	5.62	1.86e-08	7.45e-06
CERAD	PC	ITPRID2	0.06	0.06	1.15	0.249	0.805
CERAD	PVM	ITPRID2	-0.01	0.07	-0.19	0.847	0.991
CERAD	VLMC	ITPRID2	0.15	0.06	2.40	0.0164	0.222
CERAD	Astro	ITPRIP	0.40	0.07	6.17	6.98e-10	1.77e-07
CERAD	EN_L2_3_IT	ITPRIP	0.00	0.07	0.03	0.975	0.988
CERAD	Endo	ITPRIP	-0.15	0.19	-0.80	0.421	0.773
CERAD	Micro	ITPRIP	0.04	0.05	0.74	0.457	0.725
CERAD	Oligo	ITPRIP	-0.00	0.05	-0.02	0.988	0.994
CERAD	PC	ITPRIP	0.32	0.24	1.34	0.181	0.768
CERAD	EN_L2_3_IT	ITPRIPL1	0.13	0.05	2.82	0.00477	0.0415
CERAD	Astro	ITSN1	0.02	0.02	0.72	0.472	0.659
CERAD	EN_L2_3_IT	ITSN1	0.01	0.01	1.03	0.304	0.542
CERAD	EN_L3_5_IT_1	ITSN1	0.05	0.02	2.76	0.00585	0.0701
CERAD	EN_L3_5_IT_2	ITSN1	0.01	0.01	0.54	0.592	0.791
CERAD	EN_L3_5_IT_3	ITSN1	0.01	0.01	0.90	0.368	0.593
CERAD	EN_L5_6_NP	ITSN1	0.00	0.02	0.05	0.959	0.993
CERAD	EN_L5_ET	ITSN1	0.10	0.16	0.65	0.518	0.999
CERAD	EN_L6B	ITSN1	0.05	0.02	2.32	0.0205	0.178
CERAD	EN_L6_CT	ITSN1	0.08	0.02	4.07	4.76e-05	0.00237
CERAD	EN_L6_IT_1	ITSN1	0.01	0.02	0.46	0.645	0.874
CERAD	EN_L6_IT_2	ITSN1	0.02	0.03	0.85	0.393	0.77
CERAD	Endo	ITSN1	-0.13	0.06	-2.21	0.0269	0.261
CERAD	IN_ADARB2	ITSN1	0.00	0.02	0.22	0.827	0.944
CERAD	IN_LAMP5_LHX6	ITSN1	-0.00	0.02	-0.27	0.789	0.935
CERAD	IN_LAMP5_RELN	ITSN1	0.06	0.02	3.41	0.00065	0.0361
CERAD	IN_PVALB	ITSN1	0.02	0.01	1.46	0.143	0.533
CERAD	IN_PVALB_CHC	ITSN1	0.03	0.02	1.76	0.079	0.419
CERAD	IN_SST	ITSN1	0.00	0.02	0.06	0.95	0.986
CERAD	IN_VIP	ITSN1	0.03	0.01	2.31	0.0209	0.117
CERAD	Micro	ITSN1	0.09	0.04	2.42	0.0156	0.0996
CERAD	OPC	ITSN1	0.02	0.02	0.96	0.339	0.691
CERAD	Oligo	ITSN1	0.06	0.02	3.59	0.000325	0.00532
CERAD	PC	ITSN1	-0.14	0.05	-2.88	0.00403	0.334
CERAD	PVM	ITSN1	-0.02	0.07	-0.34	0.736	0.981
CERAD	SMC	ITSN1	-0.16	0.12	-1.33	0.184	0.932
CERAD	VLMC	ITSN1	0.12	0.06	1.87	0.0615	0.377
CERAD	Adaptive	ITSN2	-0.11	0.07	-1.51	0.13	0.714
CERAD	Astro	ITSN2	0.03	0.02	2.11	0.035	0.118
CERAD	EN_L2_3_IT	ITSN2	0.03	0.01	2.38	0.0175	0.0965
CERAD	EN_L3_5_IT_1	ITSN2	0.02	0.02	1.03	0.304	0.597
CERAD	EN_L3_5_IT_2	ITSN2	-0.01	0.01	-0.68	0.496	0.727
CERAD	EN_L3_5_IT_3	ITSN2	0.00	0.01	0.12	0.903	0.956
CERAD	EN_L5_6_NP	ITSN2	-0.01	0.02	-0.54	0.588	0.896
CERAD	EN_L5_ET	ITSN2	0.25	0.18	1.39	0.165	0.994
CERAD	EN_L6B	ITSN2	0.01	0.02	0.57	0.566	0.834
CERAD	EN_L6_CT	ITSN2	0.04	0.02	2.44	0.0149	0.122
CERAD	EN_L6_IT_1	ITSN2	0.02	0.02	1.12	0.263	0.626
CERAD	EN_L6_IT_2	ITSN2	0.03	0.02	1.31	0.189	0.593
CERAD	Endo	ITSN2	0.04	0.04	0.98	0.329	0.708
CERAD	IN_ADARB2	ITSN2	0.04	0.02	1.87	0.0615	0.331
CERAD	IN_LAMP5_LHX6	ITSN2	0.05	0.02	2.00	0.0457	0.303
CERAD	IN_LAMP5_RELN	ITSN2	0.02	0.02	0.91	0.365	0.739
CERAD	IN_PVALB	ITSN2	-0.01	0.02	-0.61	0.544	0.849
CERAD	IN_PVALB_CHC	ITSN2	-0.03	0.03	-0.80	0.427	0.787
CERAD	IN_SST	ITSN2	0.04	0.02	2.28	0.0229	0.243
CERAD	IN_VIP	ITSN2	0.05	0.01	3.33	0.000861	0.016
CERAD	Micro	ITSN2	0.05	0.02	3.15	0.00162	0.0206
CERAD	OPC	ITSN2	0.01	0.02	0.80	0.423	0.749
CERAD	Oligo	ITSN2	0.02	0.01	1.81	0.0702	0.2
CERAD	PC	ITSN2	0.04	0.05	0.82	0.411	0.867
CERAD	PVM	ITSN2	0.08	0.05	1.54	0.124	0.724
CERAD	SMC	ITSN2	0.23	0.11	2.20	0.0282	0.796
CERAD	VLMC	ITSN2	-0.04	0.05	-0.76	0.448	0.801
CERAD	Astro	IVD	-0.07	0.02	-3.46	0.000531	0.00584
CERAD	EN_L2_3_IT	IVD	-0.03	0.02	-1.77	0.0772	0.24
CERAD	EN_L3_5_IT_1	IVD	0.06	0.03	2.09	0.0364	0.196
CERAD	EN_L3_5_IT_2	IVD	0.01	0.02	0.65	0.517	0.742
CERAD	EN_L3_5_IT_3	IVD	-0.04	0.03	-1.63	0.102	0.276
CERAD	EN_L5_6_NP	IVD	-0.01	0.04	-0.21	0.837	0.969
CERAD	EN_L5_ET	IVD	-0.09	0.31	-0.27	0.785	0.999
CERAD	EN_L6B	IVD	-0.07	0.04	-1.53	0.125	0.444
CERAD	EN_L6_CT	IVD	-0.04	0.04	-1.07	0.283	0.612
CERAD	EN_L6_IT_1	IVD	-0.08	0.03	-2.26	0.0236	0.208
CERAD	EN_L6_IT_2	IVD	0.00	0.04	0.01	0.99	0.997
CERAD	Endo	IVD	-0.01	0.14	-0.10	0.921	0.98
CERAD	IN_ADARB2	IVD	-0.09	0.05	-1.95	0.051	0.305
CERAD	IN_LAMP5_LHX6	IVD	-0.05	0.04	-1.26	0.208	0.579
CERAD	IN_LAMP5_RELN	IVD	-0.08	0.04	-2.11	0.0348	0.299
CERAD	IN_PVALB	IVD	-0.01	0.02	-0.47	0.639	0.89
CERAD	IN_PVALB_CHC	IVD	-0.04	0.04	-0.84	0.401	0.771
CERAD	IN_SST	IVD	-0.04	0.03	-1.36	0.173	0.556
CERAD	IN_VIP	IVD	-0.00	0.02	-0.07	0.943	0.976
CERAD	Micro	IVD	-0.02	0.03	-0.86	0.392	0.675
CERAD	OPC	IVD	0.01	0.03	0.54	0.59	0.844
CERAD	Oligo	IVD	0.00	0.02	0.10	0.923	0.959
CERAD	Adaptive	IVNS1ABP	-0.18	0.12	-1.42	0.155	0.758
CERAD	Astro	IVNS1ABP	-0.00	0.03	-0.11	0.916	0.957
CERAD	EN_L2_3_IT	IVNS1ABP	-0.01	0.02	-0.42	0.674	0.83
CERAD	EN_L3_5_IT_1	IVNS1ABP	0.01	0.03	0.27	0.786	0.915
CERAD	EN_L3_5_IT_2	IVNS1ABP	0.03	0.02	1.22	0.223	0.479
CERAD	EN_L3_5_IT_3	IVNS1ABP	0.04	0.02	1.87	0.0614	0.198
CERAD	EN_L5_6_NP	IVNS1ABP	0.02	0.04	0.41	0.685	0.93
CERAD	EN_L6B	IVNS1ABP	0.06	0.04	1.48	0.138	0.464
CERAD	EN_L6_CT	IVNS1ABP	-0.00	0.04	-0.05	0.962	0.986
CERAD	EN_L6_IT_1	IVNS1ABP	0.06	0.03	1.77	0.0767	0.372
CERAD	EN_L6_IT_2	IVNS1ABP	0.04	0.05	0.91	0.363	0.75
CERAD	Endo	IVNS1ABP	0.01	0.09	0.07	0.945	0.984
CERAD	IN_ADARB2	IVNS1ABP	-0.02	0.03	-0.71	0.479	0.776
CERAD	IN_LAMP5_LHX6	IVNS1ABP	-0.03	0.04	-0.80	0.423	0.755
CERAD	IN_LAMP5_RELN	IVNS1ABP	-0.05	0.04	-1.33	0.184	0.589
CERAD	IN_PVALB	IVNS1ABP	-0.02	0.02	-0.91	0.362	0.742
CERAD	IN_PVALB_CHC	IVNS1ABP	-0.03	0.04	-0.74	0.461	0.808
CERAD	IN_SST	IVNS1ABP	-0.08	0.03	-2.58	0.00987	0.166
CERAD	IN_VIP	IVNS1ABP	0.01	0.02	0.47	0.639	0.81
CERAD	Micro	IVNS1ABP	0.11	0.03	3.45	0.000567	0.00932
CERAD	OPC	IVNS1ABP	-0.04	0.02	-1.56	0.118	0.471
CERAD	Oligo	IVNS1ABP	0.05	0.02	2.85	0.00432	0.031
CERAD	PVM	IVNS1ABP	-0.06	0.08	-0.67	0.502	0.942
CERAD	Adaptive	IWS1	0.06	0.11	0.55	0.579	0.944
CERAD	Astro	IWS1	0.07	0.02	3.30	0.00098	0.00893
CERAD	EN_L2_3_IT	IWS1	0.03	0.01	1.71	0.088	0.261
CERAD	EN_L3_5_IT_1	IWS1	0.04	0.02	1.75	0.0802	0.3
CERAD	EN_L3_5_IT_2	IWS1	0.04	0.02	2.16	0.0305	0.146
CERAD	EN_L3_5_IT_3	IWS1	0.02	0.02	1.22	0.222	0.439
CERAD	EN_L5_6_NP	IWS1	-0.01	0.03	-0.39	0.693	0.932
CERAD	EN_L5_ET	IWS1	-0.02	0.29	-0.08	0.937	0.999
CERAD	EN_L6B	IWS1	0.01	0.03	0.24	0.81	0.937
CERAD	EN_L6_CT	IWS1	-0.00	0.03	-0.13	0.898	0.963
CERAD	EN_L6_IT_1	IWS1	0.10	0.02	4.00	6.38e-05	0.00589
CERAD	EN_L6_IT_2	IWS1	0.10	0.03	2.84	0.00445	0.122
CERAD	Endo	IWS1	-0.07	0.05	-1.32	0.187	0.578
CERAD	IN_ADARB2	IWS1	-0.03	0.02	-1.26	0.208	0.553
CERAD	IN_LAMP5_LHX6	IWS1	0.08	0.03	2.88	0.00394	0.0922
CERAD	IN_LAMP5_RELN	IWS1	0.01	0.02	0.56	0.576	0.859
CERAD	IN_PVALB	IWS1	0.02	0.02	1.28	0.201	0.605
CERAD	IN_PVALB_CHC	IWS1	0.04	0.03	1.19	0.235	0.651
CERAD	IN_SST	IWS1	0.03	0.02	1.26	0.207	0.598
CERAD	IN_VIP	IWS1	0.02	0.02	1.13	0.26	0.505
CERAD	Micro	IWS1	0.04	0.02	1.83	0.0671	0.253
CERAD	OPC	IWS1	0.02	0.02	0.77	0.44	0.756
CERAD	Oligo	IWS1	-0.01	0.02	-0.58	0.559	0.735
CERAD	PC	IWS1	-0.02	0.05	-0.30	0.764	0.966
CERAD	PVM	IWS1	0.06	0.07	0.76	0.446	0.918
CERAD	VLMC	IWS1	-0.09	0.06	-1.43	0.152	0.54
CERAD	EN_L2_3_IT	IYD	0.09	0.08	1.15	0.25	0.486
CERAD	EN_L2_3_IT	IZUMO1	-0.04	0.05	-0.73	0.463	0.684
CERAD	EN_L3_5_IT_2	IZUMO1	0.09	0.06	1.44	0.151	0.383
CERAD	EN_L3_5_IT_3	IZUMO1	-0.00	0.06	-0.02	0.985	0.993
CERAD	Oligo	IZUMO1	0.14	0.07	1.95	0.0513	0.162
CERAD	EN_L2_3_IT	IZUMO2	0.08	0.15	0.51	0.613	0.791
CERAD	EN_L3_5_IT_2	IZUMO2	-0.13	0.06	-2.19	0.0283	0.138
CERAD	EN_L3_5_IT_1	IZUMO3	-0.22	0.06	-3.32	0.000896	0.0227
CERAD	Astro	IZUMO4	-0.15	0.04	-3.88	0.000102	0.00175
CERAD	EN_L2_3_IT	IZUMO4	0.08	0.04	1.91	0.0564	0.199
CERAD	EN_L3_5_IT_2	IZUMO4	0.08	0.06	1.33	0.182	0.426
CERAD	EN_L3_5_IT_3	IZUMO4	0.13	0.05	2.39	0.0168	0.0826
CERAD	IN_PVALB	IZUMO4	0.09	0.07	1.34	0.181	0.582
CERAD	IN_VIP	IZUMO4	0.12	0.05	2.75	0.00593	0.0526
CERAD	OPC	IZUMO4	0.17	0.06	2.67	0.00758	0.153
CERAD	Oligo	IZUMO4	-0.21	0.04	-5.01	5.31e-07	7.39e-05
CERAD	Astro	JADE1	-0.10	0.03	-3.35	0.000798	0.00772
CERAD	EN_L2_3_IT	JADE1	0.00	0.02	0.06	0.954	0.98
CERAD	EN_L3_5_IT_1	JADE1	0.00	0.03	0.13	0.897	0.962
CERAD	EN_L3_5_IT_2	JADE1	-0.01	0.02	-0.50	0.619	0.808
CERAD	EN_L3_5_IT_3	JADE1	0.02	0.02	0.94	0.347	0.574
CERAD	EN_L5_6_NP	JADE1	-0.03	0.03	-0.91	0.362	0.788
CERAD	EN_L5_ET	JADE1	0.17	0.26	0.64	0.521	0.999
CERAD	EN_L6B	JADE1	0.04	0.04	0.97	0.333	0.684
CERAD	EN_L6_CT	JADE1	-0.03	0.03	-0.86	0.391	0.705
CERAD	EN_L6_IT_1	JADE1	-0.01	0.03	-0.36	0.717	0.907
CERAD	EN_L6_IT_2	JADE1	0.08	0.05	1.59	0.113	0.481
CERAD	Endo	JADE1	-0.07	0.15	-0.50	0.619	0.872
CERAD	IN_ADARB2	JADE1	-0.01	0.03	-0.30	0.766	0.921
CERAD	IN_LAMP5_LHX6	JADE1	0.02	0.03	0.57	0.567	0.842
CERAD	IN_LAMP5_RELN	JADE1	0.05	0.03	1.42	0.156	0.552
CERAD	IN_PVALB	JADE1	0.01	0.02	0.29	0.772	0.937
CERAD	IN_PVALB_CHC	JADE1	-0.06	0.03	-1.65	0.0984	0.463
CERAD	IN_SST	JADE1	-0.00	0.02	-0.06	0.949	0.985
CERAD	IN_VIP	JADE1	0.01	0.02	0.48	0.632	0.806
CERAD	Micro	JADE1	-0.03	0.04	-0.84	0.401	0.682
CERAD	OPC	JADE1	-0.03	0.03	-1.11	0.269	0.635
CERAD	Oligo	JADE1	0.04	0.02	2.23	0.0261	0.103
CERAD	PC	JADE1	0.06	0.06	0.99	0.324	0.848
CERAD	VLMC	JADE1	-0.05	0.17	-0.27	0.789	0.944
CERAD	Astro	JADE2	0.05	0.03	1.49	0.137	0.296
CERAD	EN_L2_3_IT	JADE2	0.02	0.02	0.82	0.411	0.641
CERAD	EN_L3_5_IT_1	JADE2	0.02	0.03	0.63	0.529	0.775
CERAD	EN_L3_5_IT_2	JADE2	-0.00	0.03	-0.07	0.941	0.978
CERAD	EN_L3_5_IT_3	JADE2	0.01	0.03	0.25	0.805	0.904
CERAD	EN_L5_6_NP	JADE2	-0.05	0.04	-1.37	0.172	0.634
CERAD	EN_L6B	JADE2	0.05	0.04	1.27	0.204	0.551
CERAD	EN_L6_CT	JADE2	0.00	0.04	0.06	0.95	0.984
CERAD	EN_L6_IT_1	JADE2	0.01	0.04	0.38	0.7	0.899
CERAD	EN_L6_IT_2	JADE2	0.00	0.05	0.03	0.977	0.993
CERAD	Endo	JADE2	0.32	0.14	2.31	0.0209	0.23
CERAD	IN_ADARB2	JADE2	-0.03	0.04	-0.90	0.369	0.7
CERAD	IN_LAMP5_LHX6	JADE2	0.01	0.05	0.24	0.807	0.941
CERAD	IN_LAMP5_RELN	JADE2	0.03	0.04	0.83	0.406	0.763
CERAD	IN_PVALB	JADE2	-0.01	0.03	-0.58	0.562	0.856
CERAD	IN_PVALB_CHC	JADE2	-0.04	0.04	-0.94	0.345	0.737
CERAD	IN_SST	JADE2	-0.01	0.03	-0.24	0.812	0.937
CERAD	IN_VIP	JADE2	-0.01	0.02	-0.32	0.749	0.875
CERAD	Micro	JADE2	0.19	0.05	4.05	5.15e-05	0.00143
CERAD	OPC	JADE2	0.06	0.03	1.73	0.0828	0.412
CERAD	Oligo	JADE2	0.18	0.03	5.51	3.59e-08	1.14e-05
CERAD	PC	JADE2	0.12	0.16	0.73	0.464	0.89
CERAD	Astro	JADE3	0.00	0.05	0.10	0.922	0.96
CERAD	EN_L2_3_IT	JADE3	0.03	0.03	0.90	0.369	0.605
CERAD	EN_L3_5_IT_2	JADE3	-0.00	0.05	-0.05	0.958	0.984
CERAD	EN_L3_5_IT_3	JADE3	0.13	0.04	3.81	0.000137	0.00262
CERAD	EN_L5_6_NP	JADE3	-0.13	0.06	-2.06	0.0392	0.379
CERAD	EN_L6B	JADE3	0.02	0.05	0.30	0.761	0.917
CERAD	EN_L6_CT	JADE3	0.15	0.07	2.05	0.04	0.217
CERAD	Endo	JADE3	0.01	0.13	0.07	0.948	0.984
CERAD	IN_ADARB2	JADE3	0.01	0.04	0.27	0.787	0.931
CERAD	IN_LAMP5_LHX6	JADE3	-0.03	0.03	-0.86	0.39	0.735
CERAD	IN_LAMP5_RELN	JADE3	0.01	0.04	0.34	0.735	0.921
CERAD	IN_PVALB	JADE3	-0.01	0.03	-0.26	0.793	0.945
CERAD	IN_PVALB_CHC	JADE3	0.10	0.07	1.46	0.143	0.541
CERAD	IN_SST	JADE3	0.00	0.04	0.07	0.944	0.984
CERAD	IN_VIP	JADE3	0.01	0.03	0.35	0.727	0.862
CERAD	Micro	JADE3	0.11	0.04	2.50	0.0126	0.0863
CERAD	OPC	JADE3	-0.02	0.03	-0.71	0.475	0.779
CERAD	Oligo	JADE3	0.12	0.03	3.67	0.000242	0.00432
CERAD	PC	JADE3	-0.12	0.15	-0.82	0.414	0.867
CERAD	Astro	JAG1	-0.00	0.04	-0.11	0.915	0.957
CERAD	EN_L2_3_IT	JAG1	-0.05	0.05	-1.02	0.306	0.544
CERAD	EN_L6B	JAG1	-0.02	0.06	-0.34	0.737	0.907
CERAD	EN_L6_IT_1	JAG1	0.11	0.21	0.51	0.609	0.858
CERAD	Endo	JAG1	0.06	0.07	0.92	0.36	0.731
CERAD	IN_ADARB2	JAG1	-0.07	0.04	-1.69	0.0908	0.393
CERAD	IN_LAMP5_RELN	JAG1	-0.06	0.05	-1.11	0.267	0.668
CERAD	IN_PVALB	JAG1	-0.21	0.06	-3.46	0.000544	0.0314
CERAD	IN_VIP	JAG1	-0.03	0.03	-1.02	0.308	0.554
CERAD	Micro	JAG1	-0.20	0.09	-2.29	0.0221	0.126
CERAD	OPC	JAG1	0.04	0.04	1.11	0.265	0.633
CERAD	Oligo	JAG1	-0.00	0.04	-0.02	0.983	0.991
CERAD	PC	JAG1	0.04	0.07	0.62	0.532	0.914
CERAD	SMC	JAG1	0.06	0.09	0.63	0.53	0.979
CERAD	VLMC	JAG1	0.19	0.08	2.41	0.0161	0.219
CERAD	Astro	JAG2	0.11	0.06	1.69	0.0915	0.227
CERAD	EN_L2_3_IT	JAG2	-0.06	0.02	-2.47	0.0136	0.0823
CERAD	EN_L3_5_IT_1	JAG2	-0.02	0.04	-0.43	0.666	0.857
CERAD	EN_L3_5_IT_2	JAG2	-0.05	0.03	-1.76	0.079	0.267
CERAD	EN_L3_5_IT_3	JAG2	-0.05	0.03	-1.61	0.108	0.284
CERAD	EN_L5_6_NP	JAG2	-0.08	0.06	-1.50	0.134	0.585
CERAD	EN_L6B	JAG2	-0.03	0.05	-0.66	0.509	0.804
CERAD	EN_L6_CT	JAG2	-0.02	0.05	-0.31	0.754	0.907
CERAD	EN_L6_IT_1	JAG2	-0.07	0.04	-1.67	0.0944	0.409
CERAD	EN_L6_IT_2	JAG2	0.03	0.06	0.51	0.613	0.875
CERAD	Endo	JAG2	-0.08	0.16	-0.48	0.635	0.879
CERAD	IN_ADARB2	JAG2	-0.04	0.05	-0.78	0.438	0.749
CERAD	IN_LAMP5_LHX6	JAG2	-0.01	0.06	-0.24	0.809	0.942
CERAD	IN_LAMP5_RELN	JAG2	0.00	0.05	0.05	0.956	0.991
CERAD	IN_PVALB	JAG2	0.01	0.04	0.20	0.839	0.959
CERAD	IN_SST	JAG2	0.03	0.04	0.64	0.525	0.817
CERAD	IN_VIP	JAG2	-0.02	0.03	-0.72	0.47	0.694
CERAD	Micro	JAG2	-0.03	0.06	-0.55	0.586	0.812
CERAD	Oligo	JAG2	-0.00	0.06	-0.02	0.98	0.99
CERAD	Astro	JAGN1	-0.00	0.04	-0.04	0.968	0.983
CERAD	EN_L2_3_IT	JAGN1	0.02	0.04	0.60	0.549	0.749
CERAD	EN_L3_5_IT_2	JAGN1	-0.06	0.05	-1.25	0.212	0.467
CERAD	EN_L3_5_IT_3	JAGN1	0.07	0.05	1.41	0.16	0.359
CERAD	IN_PVALB	JAGN1	-0.01	0.06	-0.14	0.889	0.973
CERAD	IN_VIP	JAGN1	-0.03	0.05	-0.64	0.525	0.736
CERAD	OPC	JAGN1	0.03	0.05	0.56	0.575	0.836
CERAD	Oligo	JAGN1	0.01	0.03	0.50	0.619	0.779
CERAD	Adaptive	JAK1	0.02	0.06	0.39	0.696	0.967
CERAD	Astro	JAK1	-0.03	0.02	-1.18	0.237	0.426
CERAD	EN_L2_3_IT	JAK1	-0.05	0.02	-2.28	0.0226	0.114
CERAD	EN_L3_5_IT_1	JAK1	-0.08	0.03	-2.98	0.00284	0.0462
CERAD	EN_L3_5_IT_2	JAK1	-0.10	0.02	-4.29	1.79e-05	0.000762
CERAD	EN_L3_5_IT_3	JAK1	-0.11	0.02	-4.33	1.51e-05	0.000473
CERAD	EN_L5_6_NP	JAK1	-0.10	0.03	-3.21	0.00131	0.102
CERAD	EN_L5_ET	JAK1	-0.07	0.22	-0.32	0.746	0.999
CERAD	EN_L6B	JAK1	-0.08	0.04	-2.09	0.0363	0.242
CERAD	EN_L6_CT	JAK1	-0.12	0.03	-3.47	0.000524	0.0138
CERAD	EN_L6_IT_1	JAK1	-0.08	0.03	-2.70	0.00693	0.108
CERAD	EN_L6_IT_2	JAK1	-0.07	0.04	-1.88	0.0599	0.371
CERAD	Endo	JAK1	-0.03	0.04	-0.76	0.447	0.788
CERAD	IN_ADARB2	JAK1	-0.07	0.03	-2.60	0.00936	0.137
CERAD	IN_LAMP5_LHX6	JAK1	-0.06	0.03	-2.06	0.039	0.285
CERAD	IN_LAMP5_RELN	JAK1	-0.01	0.03	-0.39	0.698	0.912
CERAD	IN_PVALB	JAK1	-0.04	0.02	-1.81	0.0701	0.403
CERAD	IN_PVALB_CHC	JAK1	-0.04	0.03	-1.43	0.154	0.556
CERAD	IN_SST	JAK1	-0.07	0.03	-2.69	0.0071	0.139
CERAD	IN_VIP	JAK1	-0.05	0.03	-2.07	0.038	0.168
CERAD	Micro	JAK1	0.01	0.03	0.51	0.608	0.825
CERAD	OPC	JAK1	-0.02	0.02	-0.93	0.353	0.7
CERAD	Oligo	JAK1	0.01	0.03	0.22	0.822	0.904
CERAD	PC	JAK1	0.03	0.03	0.97	0.332	0.848
CERAD	PVM	JAK1	0.03	0.06	0.54	0.586	0.963
CERAD	SMC	JAK1	-0.00	0.08	-0.01	0.996	0.997
CERAD	VLMC	JAK1	-0.02	0.04	-0.38	0.703	0.92
CERAD	Adaptive	JAK2	-0.14	0.11	-1.30	0.194	0.788
CERAD	Astro	JAK2	0.01	0.02	0.62	0.532	0.707
CERAD	EN_L2_3_IT	JAK2	0.06	0.02	2.45	0.0143	0.0847
CERAD	EN_L3_5_IT_1	JAK2	0.04	0.02	1.92	0.0546	0.246
CERAD	EN_L3_5_IT_2	JAK2	0.07	0.03	2.55	0.0106	0.0743
CERAD	EN_L3_5_IT_3	JAK2	0.04	0.02	1.97	0.0483	0.168
CERAD	EN_L5_6_NP	JAK2	-0.05	0.03	-1.81	0.0709	0.48
CERAD	EN_L5_ET	JAK2	0.09	0.19	0.50	0.619	0.999
CERAD	EN_L6B	JAK2	0.01	0.03	0.29	0.775	0.923
CERAD	EN_L6_CT	JAK2	-0.05	0.04	-1.31	0.191	0.512
CERAD	EN_L6_IT_1	JAK2	0.12	0.03	3.81	0.000138	0.00967
CERAD	EN_L6_IT_2	JAK2	0.02	0.04	0.53	0.597	0.87
CERAD	Endo	JAK2	0.00	0.05	0.07	0.948	0.984
CERAD	IN_ADARB2	JAK2	-0.03	0.02	-1.33	0.182	0.528
CERAD	IN_LAMP5_LHX6	JAK2	0.01	0.02	0.54	0.59	0.853
CERAD	IN_LAMP5_RELN	JAK2	-0.03	0.02	-1.62	0.106	0.476
CERAD	IN_PVALB	JAK2	0.01	0.02	0.72	0.47	0.809
CERAD	IN_PVALB_CHC	JAK2	0.02	0.03	0.68	0.496	0.825
CERAD	IN_SST	JAK2	-0.02	0.02	-0.82	0.411	0.759
CERAD	IN_VIP	JAK2	-0.02	0.01	-1.20	0.229	0.471
CERAD	Micro	JAK2	0.00	0.02	0.06	0.953	0.983
CERAD	OPC	JAK2	0.01	0.02	0.31	0.758	0.919
CERAD	Oligo	JAK2	-0.01	0.02	-0.42	0.674	0.816
CERAD	PC	JAK2	0.02	0.06	0.26	0.796	0.969
CERAD	PVM	JAK2	-0.05	0.06	-0.82	0.41	0.896
CERAD	SMC	JAK2	0.03	0.16	0.19	0.847	0.987
CERAD	VLMC	JAK2	-0.03	0.06	-0.46	0.646	0.901
CERAD	Astro	JAK3	0.03	0.05	0.64	0.524	0.701
CERAD	EN_L2_3_IT	JAK3	-0.00	0.03	-0.17	0.867	0.939
CERAD	EN_L3_5_IT_1	JAK3	-0.02	0.04	-0.53	0.599	0.821
CERAD	EN_L3_5_IT_2	JAK3	-0.02	0.03	-0.79	0.43	0.678
CERAD	EN_L3_5_IT_3	JAK3	-0.03	0.04	-0.72	0.471	0.683
CERAD	EN_L5_6_NP	JAK3	0.13	0.15	0.92	0.359	0.785
CERAD	EN_L6B	JAK3	0.24	0.17	1.45	0.146	0.478
CERAD	EN_L6_CT	JAK3	0.18	0.16	1.13	0.257	0.586
CERAD	EN_L6_IT_1	JAK3	-0.09	0.06	-1.65	0.0983	0.416
CERAD	IN_LAMP5_RELN	JAK3	-0.03	0.06	-0.55	0.585	0.863
CERAD	IN_PVALB	JAK3	0.03	0.05	0.50	0.618	0.882
CERAD	IN_SST	JAK3	-0.03	0.05	-0.62	0.538	0.822
CERAD	IN_VIP	JAK3	-0.05	0.04	-1.19	0.236	0.479
CERAD	Micro	JAK3	0.08	0.08	1.03	0.303	0.594
CERAD	Oligo	JAK3	-0.03	0.04	-0.73	0.464	0.661
CERAD	Adaptive	JAKMIP2	0.16	0.13	1.28	0.201	0.789
CERAD	Astro	JAKMIP2	-0.04	0.02	-2.16	0.0309	0.108
CERAD	EN_L2_3_IT	JAKMIP2	0.03	0.01	2.31	0.021	0.108
CERAD	EN_L3_5_IT_1	JAKMIP2	0.05	0.02	2.66	0.00785	0.0839
CERAD	EN_L3_5_IT_2	JAKMIP2	0.05	0.02	3.26	0.00112	0.0165
CERAD	EN_L3_5_IT_3	JAKMIP2	0.08	0.02	4.85	1.21e-06	6.57e-05
CERAD	EN_L5_6_NP	JAKMIP2	0.06	0.02	2.67	0.00755	0.207
CERAD	EN_L5_ET	JAKMIP2	-0.08	0.15	-0.51	0.613	0.999
CERAD	EN_L6B	JAKMIP2	0.02	0.02	1.06	0.288	0.64
CERAD	EN_L6_CT	JAKMIP2	0.04	0.02	2.14	0.0323	0.191
CERAD	EN_L6_IT_1	JAKMIP2	0.05	0.02	2.72	0.00663	0.106
CERAD	EN_L6_IT_2	JAKMIP2	0.06	0.03	2.09	0.0366	0.308
CERAD	IN_ADARB2	JAKMIP2	0.04	0.02	1.80	0.0725	0.357
CERAD	IN_LAMP5_LHX6	JAKMIP2	0.06	0.02	2.56	0.0104	0.151
CERAD	IN_LAMP5_RELN	JAKMIP2	0.02	0.02	1.18	0.237	0.644
CERAD	IN_PVALB	JAKMIP2	0.04	0.02	2.53	0.0115	0.171
CERAD	IN_PVALB_CHC	JAKMIP2	0.10	0.02	4.46	8.05e-06	0.000946
CERAD	IN_SST	JAKMIP2	0.04	0.02	2.19	0.0282	0.265
CERAD	IN_VIP	JAKMIP2	0.05	0.01	3.38	0.000725	0.0145
CERAD	Micro	JAKMIP2	-0.07	0.05	-1.44	0.151	0.407
CERAD	OPC	JAKMIP2	0.01	0.02	0.33	0.739	0.91
CERAD	Oligo	JAKMIP2	0.00	0.02	0.01	0.995	0.998
CERAD	PC	JAKMIP2	-0.01	0.07	-0.20	0.844	0.973
CERAD	VLMC	JAKMIP2	0.14	0.09	1.59	0.111	0.472
CERAD	Astro	JAKMIP3	0.13	0.04	3.33	0.000871	0.00827
CERAD	EN_L2_3_IT	JAKMIP3	-0.00	0.02	-0.13	0.898	0.954
CERAD	EN_L3_5_IT_1	JAKMIP3	-0.02	0.02	-0.89	0.372	0.659
CERAD	EN_L3_5_IT_2	JAKMIP3	-0.01	0.02	-0.52	0.602	0.798
CERAD	EN_L3_5_IT_3	JAKMIP3	0.02	0.02	0.75	0.453	0.668
CERAD	EN_L5_6_NP	JAKMIP3	-0.00	0.03	-0.11	0.91	0.984
CERAD	EN_L5_ET	JAKMIP3	0.01	0.22	0.05	0.962	0.999
CERAD	EN_L6B	JAKMIP3	-0.07	0.03	-2.24	0.0249	0.198
CERAD	EN_L6_CT	JAKMIP3	-0.06	0.03	-2.18	0.0292	0.181
CERAD	EN_L6_IT_1	JAKMIP3	0.04	0.02	1.62	0.105	0.429
CERAD	EN_L6_IT_2	JAKMIP3	-0.02	0.03	-0.66	0.51	0.836
CERAD	IN_ADARB2	JAKMIP3	0.04	0.03	1.67	0.0958	0.405
CERAD	IN_LAMP5_LHX6	JAKMIP3	0.02	0.03	0.54	0.587	0.852
CERAD	IN_LAMP5_RELN	JAKMIP3	0.02	0.03	0.73	0.466	0.802
CERAD	IN_PVALB	JAKMIP3	0.01	0.02	0.48	0.631	0.886
CERAD	IN_PVALB_CHC	JAKMIP3	0.00	0.03	0.11	0.91	0.979
CERAD	IN_SST	JAKMIP3	0.01	0.02	0.34	0.735	0.909
CERAD	IN_VIP	JAKMIP3	0.00	0.02	0.05	0.962	0.983
CERAD	Micro	JAKMIP3	-0.10	0.05	-1.91	0.0561	0.227
CERAD	OPC	JAKMIP3	-0.05	0.02	-2.03	0.0423	0.313
CERAD	Oligo	JAKMIP3	0.08	0.04	2.17	0.0299	0.113
CERAD	Astro	JAM2	-0.03	0.03	-0.79	0.427	0.62
CERAD	EN_L2_3_IT	JAM2	-0.03	0.03	-0.84	0.4	0.633
CERAD	EN_L3_5_IT_1	JAM2	0.06	0.05	1.16	0.248	0.542
CERAD	EN_L3_5_IT_2	JAM2	-0.00	0.04	-0.01	0.993	0.998
CERAD	EN_L3_5_IT_3	JAM2	0.24	0.05	4.76	1.97e-06	9.54e-05
CERAD	EN_L5_6_NP	JAM2	0.18	0.08	2.38	0.0174	0.288
CERAD	EN_L6B	JAM2	0.26	0.07	3.88	0.000104	0.00687
CERAD	EN_L6_CT	JAM2	0.18	0.07	2.47	0.0136	0.116
CERAD	EN_L6_IT_1	JAM2	0.08	0.05	1.47	0.141	0.482
CERAD	EN_L6_IT_2	JAM2	0.10	0.07	1.43	0.151	0.547
CERAD	Endo	JAM2	-0.12	0.06	-1.86	0.0624	0.374
CERAD	IN_ADARB2	JAM2	0.03	0.03	0.79	0.429	0.745
CERAD	IN_LAMP5_LHX6	JAM2	0.10	0.05	1.86	0.0627	0.35
CERAD	IN_LAMP5_RELN	JAM2	-0.06	0.04	-1.51	0.131	0.517
CERAD	IN_PVALB	JAM2	0.23	0.06	3.83	0.00013	0.0128
CERAD	IN_PVALB_CHC	JAM2	0.15	0.08	1.89	0.0591	0.367
CERAD	IN_SST	JAM2	0.10	0.06	1.69	0.0908	0.434
CERAD	IN_VIP	JAM2	0.14	0.04	3.79	0.000149	0.00522
CERAD	Micro	JAM2	0.03	0.06	0.42	0.675	0.862
CERAD	OPC	JAM2	0.02	0.03	0.67	0.504	0.797
CERAD	Oligo	JAM2	0.17	0.05	3.21	0.00134	0.0141
CERAD	VLMC	JAM2	0.24	0.16	1.49	0.136	0.514
CERAD	Astro	JAM3	-0.04	0.03	-1.42	0.155	0.321
CERAD	EN_L2_3_IT	JAM3	0.01	0.02	0.45	0.651	0.815
CERAD	EN_L3_5_IT_1	JAM3	0.01	0.02	0.48	0.634	0.841
CERAD	EN_L3_5_IT_2	JAM3	0.06	0.02	2.77	0.00564	0.0491
CERAD	EN_L3_5_IT_3	JAM3	0.05	0.02	2.72	0.00655	0.0435
CERAD	EN_L5_6_NP	JAM3	0.01	0.03	0.38	0.706	0.936
CERAD	EN_L5_ET	JAM3	0.07	0.18	0.41	0.683	0.999
CERAD	EN_L6B	JAM3	0.02	0.03	0.79	0.429	0.751
CERAD	EN_L6_CT	JAM3	-0.02	0.02	-0.73	0.463	0.757
CERAD	EN_L6_IT_1	JAM3	0.07	0.03	2.61	0.00894	0.123
CERAD	EN_L6_IT_2	JAM3	0.01	0.04	0.22	0.829	0.951
CERAD	Endo	JAM3	-0.27	0.17	-1.63	0.103	0.462
CERAD	IN_ADARB2	JAM3	0.06	0.03	2.02	0.0437	0.286
CERAD	IN_LAMP5_LHX6	JAM3	0.05	0.04	1.42	0.157	0.517
CERAD	IN_LAMP5_RELN	JAM3	0.06	0.03	1.67	0.0956	0.46
CERAD	IN_PVALB	JAM3	0.06	0.02	2.73	0.00633	0.124
CERAD	IN_PVALB_CHC	JAM3	0.08	0.05	1.69	0.091	0.447
CERAD	IN_SST	JAM3	0.03	0.02	1.40	0.162	0.542
CERAD	IN_VIP	JAM3	0.07	0.02	3.47	0.000528	0.0118
CERAD	Micro	JAM3	-0.12	0.05	-2.55	0.0108	0.0784
CERAD	OPC	JAM3	0.04	0.02	1.76	0.0788	0.404
CERAD	Oligo	JAM3	-0.07	0.02	-3.58	0.00034	0.00545
CERAD	PC	JAM3	0.01	0.06	0.25	0.803	0.97
CERAD	SMC	JAM3	0.10	0.12	0.84	0.4	0.959
CERAD	VLMC	JAM3	0.20	0.10	2.05	0.0406	0.316
CERAD	Adaptive	JARID2	-0.14	0.09	-1.63	0.104	0.66
CERAD	Astro	JARID2	-0.08	0.03	-3.12	0.00182	0.0142
CERAD	EN_L2_3_IT	JARID2	-0.01	0.01	-0.58	0.564	0.759
CERAD	EN_L3_5_IT_1	JARID2	-0.00	0.02	-0.01	0.992	0.997
CERAD	EN_L3_5_IT_2	JARID2	-0.03	0.02	-1.59	0.113	0.326
CERAD	EN_L3_5_IT_3	JARID2	-0.01	0.02	-0.57	0.57	0.757
CERAD	EN_L5_6_NP	JARID2	-0.00	0.03	-0.17	0.869	0.979
CERAD	EN_L5_ET	JARID2	0.19	0.23	0.85	0.397	0.999
CERAD	EN_L6B	JARID2	-0.02	0.03	-0.69	0.488	0.792
CERAD	EN_L6_CT	JARID2	0.01	0.02	0.25	0.806	0.929
CERAD	EN_L6_IT_1	JARID2	-0.05	0.03	-1.80	0.0724	0.358
CERAD	EN_L6_IT_2	JARID2	0.06	0.04	1.45	0.148	0.542
CERAD	Endo	JARID2	-0.04	0.05	-0.66	0.508	0.823
CERAD	IN_ADARB2	JARID2	-0.03	0.03	-1.04	0.297	0.642
CERAD	IN_LAMP5_LHX6	JARID2	-0.03	0.03	-1.00	0.318	0.683
CERAD	IN_LAMP5_RELN	JARID2	-0.06	0.03	-1.74	0.0813	0.436
CERAD	IN_PVALB	JARID2	-0.01	0.02	-0.80	0.424	0.781
CERAD	IN_PVALB_CHC	JARID2	-0.00	0.02	-0.05	0.959	0.99
CERAD	IN_SST	JARID2	-0.02	0.02	-1.21	0.225	0.616
CERAD	IN_VIP	JARID2	-0.07	0.02	-4.21	2.58e-05	0.00154
CERAD	Micro	JARID2	0.13	0.03	4.52	6.32e-06	0.000263
CERAD	OPC	JARID2	-0.05	0.02	-2.26	0.0235	0.252
CERAD	Oligo	JARID2	-0.01	0.02	-0.38	0.701	0.834
CERAD	PC	JARID2	0.15	0.06	2.53	0.0114	0.45
CERAD	PVM	JARID2	0.03	0.07	0.48	0.629	0.966
CERAD	SMC	JARID2	0.16	0.27	0.60	0.552	0.979
CERAD	VLMC	JARID2	0.05	0.07	0.65	0.517	0.842
CERAD	Adaptive	JAZF1	-0.18	0.10	-1.88	0.0595	0.589
CERAD	Astro	JAZF1	0.09	0.03	3.34	0.000852	0.00813
CERAD	EN_L2_3_IT	JAZF1	0.00	0.01	0.24	0.81	0.907
CERAD	EN_L3_5_IT_1	JAZF1	-0.03	0.02	-1.42	0.154	0.426
CERAD	EN_L3_5_IT_2	JAZF1	0.01	0.02	0.30	0.76	0.888
CERAD	EN_L3_5_IT_3	JAZF1	-0.00	0.02	-0.21	0.835	0.92
CERAD	EN_L5_6_NP	JAZF1	0.03	0.02	1.61	0.106	0.542
CERAD	EN_L5_ET	JAZF1	-0.16	0.17	-0.95	0.342	0.999
CERAD	EN_L6B	JAZF1	-0.01	0.02	-0.38	0.701	0.895
CERAD	EN_L6_CT	JAZF1	-0.02	0.02	-1.08	0.279	0.608
CERAD	EN_L6_IT_1	JAZF1	0.01	0.02	0.42	0.671	0.886
CERAD	EN_L6_IT_2	JAZF1	0.04	0.02	1.87	0.0616	0.378
CERAD	Endo	JAZF1	0.03	0.06	0.48	0.634	0.879
CERAD	IN_ADARB2	JAZF1	0.02	0.02	0.99	0.323	0.663
CERAD	IN_LAMP5_LHX6	JAZF1	0.06	0.02	2.99	0.00277	0.075
CERAD	IN_LAMP5_RELN	JAZF1	0.05	0.02	2.52	0.0119	0.189
CERAD	IN_PVALB	JAZF1	0.01	0.02	0.50	0.614	0.88
CERAD	IN_PVALB_CHC	JAZF1	0.03	0.02	1.46	0.144	0.544
CERAD	IN_SST	JAZF1	0.03	0.02	1.97	0.0491	0.343
CERAD	IN_VIP	JAZF1	-0.01	0.01	-0.71	0.476	0.699
CERAD	Micro	JAZF1	0.07	0.04	1.66	0.0968	0.314
CERAD	OPC	JAZF1	0.01	0.02	0.30	0.761	0.92
CERAD	Oligo	JAZF1	-0.07	0.02	-3.64	0.000272	0.00468
CERAD	PC	JAZF1	0.14	0.07	2.12	0.0341	0.554
CERAD	PVM	JAZF1	0.12	0.08	1.48	0.139	0.737
CERAD	SMC	JAZF1	0.07	0.13	0.55	0.58	0.979
CERAD	VLMC	JAZF1	0.09	0.07	1.23	0.217	0.619
CERAD	Astro	JCAD	-0.11	0.05	-2.36	0.0181	0.0744
CERAD	EN_L2_3_IT	JCAD	-0.22	0.04	-5.65	1.6e-08	6.44e-06
CERAD	EN_L3_5_IT_1	JCAD	-0.09	0.03	-3.47	0.000523	0.0162
CERAD	EN_L3_5_IT_2	JCAD	-0.12	0.03	-4.33	1.48e-05	0.000653
CERAD	EN_L3_5_IT_3	JCAD	-0.09	0.03	-2.82	0.00477	0.0352
CERAD	EN_L5_6_NP	JCAD	0.02	0.05	0.30	0.761	0.948
CERAD	EN_L6B	JCAD	-0.12	0.06	-1.90	0.0571	0.303
CERAD	EN_L6_CT	JCAD	-0.26	0.04	-6.08	1.21e-09	5.1e-07
CERAD	EN_L6_IT_1	JCAD	-0.13	0.04	-3.17	0.00151	0.0425
CERAD	Endo	JCAD	-0.27	0.06	-4.61	4.01e-06	0.00342
CERAD	IN_ADARB2	JCAD	-0.05	0.04	-1.05	0.296	0.641
CERAD	IN_LAMP5_RELN	JCAD	-0.00	0.04	-0.08	0.936	0.985
CERAD	IN_SST	JCAD	0.02	0.06	0.27	0.791	0.928
CERAD	IN_VIP	JCAD	-0.03	0.02	-1.10	0.272	0.519
CERAD	OPC	JCAD	-0.03	0.06	-0.50	0.618	0.858
CERAD	Oligo	JCAD	-0.02	0.04	-0.47	0.641	0.794
CERAD	PC	JCAD	0.06	0.17	0.34	0.733	0.961
CERAD	VLMC	JCAD	-0.03	0.07	-0.39	0.697	0.918
CERAD	Astro	JDP2	0.07	0.04	1.67	0.0947	0.232
CERAD	EN_L2_3_IT	JDP2	-0.01	0.03	-0.24	0.807	0.906
CERAD	EN_L3_5_IT_1	JDP2	0.05	0.03	1.52	0.128	0.387
CERAD	EN_L3_5_IT_2	JDP2	0.05	0.02	1.90	0.0581	0.222
CERAD	EN_L3_5_IT_3	JDP2	-0.01	0.03	-0.27	0.789	0.894
CERAD	EN_L5_6_NP	JDP2	0.07	0.06	1.29	0.196	0.662
CERAD	EN_L5_ET	JDP2	-0.19	0.33	-0.58	0.564	0.999
CERAD	EN_L6B	JDP2	-0.01	0.04	-0.19	0.846	0.951
CERAD	EN_L6_CT	JDP2	0.04	0.04	1.09	0.276	0.605
CERAD	EN_L6_IT_1	JDP2	0.05	0.04	1.13	0.26	0.623
CERAD	EN_L6_IT_2	JDP2	-0.01	0.06	-0.24	0.811	0.946
CERAD	Endo	JDP2	0.16	0.20	0.82	0.412	0.766
CERAD	IN_ADARB2	JDP2	0.00	0.04	0.04	0.972	0.993
CERAD	IN_LAMP5_LHX6	JDP2	0.00	0.04	0.09	0.929	0.982
CERAD	IN_LAMP5_RELN	JDP2	0.02	0.04	0.48	0.628	0.884
CERAD	IN_PVALB	JDP2	-0.04	0.03	-1.49	0.135	0.522
CERAD	IN_PVALB_CHC	JDP2	0.01	0.04	0.17	0.867	0.968
CERAD	IN_SST	JDP2	-0.01	0.03	-0.30	0.768	0.921
CERAD	IN_VIP	JDP2	-0.02	0.02	-0.77	0.444	0.676
CERAD	Micro	JDP2	0.08	0.05	1.66	0.0963	0.314
CERAD	OPC	JDP2	-0.06	0.03	-1.86	0.0623	0.365
CERAD	Oligo	JDP2	0.22	0.05	4.38	1.17e-05	0.000562
CERAD	PVM	JDP2	0.08	0.10	0.83	0.405	0.896
CERAD	Astro	JHY	0.41	0.06	7.43	1.09e-13	1.44e-10
CERAD	EN_L2_3_IT	JHY	0.01	0.02	0.43	0.671	0.828
CERAD	EN_L3_5_IT_1	JHY	0.05	0.05	1.11	0.269	0.564
CERAD	EN_L3_5_IT_2	JHY	-0.03	0.04	-0.70	0.482	0.718
CERAD	EN_L3_5_IT_3	JHY	0.01	0.03	0.40	0.691	0.835
CERAD	EN_L5_6_NP	JHY	-0.00	0.04	-0.11	0.909	0.984
CERAD	EN_L5_ET	JHY	0.30	0.26	1.16	0.247	0.999
CERAD	EN_L6B	JHY	0.11	0.05	2.38	0.0175	0.162
CERAD	EN_L6_CT	JHY	0.14	0.04	3.31	0.000945	0.0206
CERAD	EN_L6_IT_1	JHY	0.02	0.04	0.61	0.545	0.823
CERAD	EN_L6_IT_2	JHY	-0.02	0.06	-0.33	0.744	0.929
CERAD	IN_ADARB2	JHY	-0.00	0.04	-0.01	0.993	0.998
CERAD	IN_LAMP5_LHX6	JHY	0.05	0.04	1.21	0.227	0.6
CERAD	IN_LAMP5_RELN	JHY	0.04	0.03	1.07	0.285	0.683
CERAD	IN_PVALB	JHY	0.02	0.03	0.77	0.444	0.794
CERAD	IN_PVALB_CHC	JHY	0.03	0.05	0.59	0.558	0.851
CERAD	IN_SST	JHY	0.00	0.03	0.18	0.858	0.954
CERAD	IN_VIP	JHY	0.10	0.02	5.23	1.72e-07	4.08e-05
CERAD	Oligo	JHY	-0.00	0.04	-0.01	0.996	0.998
CERAD	Astro	JKAMP	0.02	0.02	1.13	0.26	0.453
CERAD	EN_L2_3_IT	JKAMP	-0.02	0.02	-1.22	0.221	0.454
CERAD	EN_L3_5_IT_1	JKAMP	-0.00	0.03	-0.15	0.879	0.956
CERAD	EN_L3_5_IT_2	JKAMP	-0.03	0.02	-1.33	0.184	0.429
CERAD	EN_L3_5_IT_3	JKAMP	-0.03	0.02	-1.52	0.127	0.314
CERAD	EN_L5_6_NP	JKAMP	-0.03	0.04	-0.82	0.415	0.821
CERAD	EN_L5_ET	JKAMP	-0.56	0.33	-1.68	0.0929	0.967
CERAD	EN_L6B	JKAMP	-0.03	0.03	-0.90	0.369	0.71
CERAD	EN_L6_CT	JKAMP	-0.07	0.03	-2.21	0.0274	0.174
CERAD	EN_L6_IT_1	JKAMP	-0.07	0.03	-2.41	0.0161	0.168
CERAD	EN_L6_IT_2	JKAMP	0.02	0.04	0.60	0.549	0.851
CERAD	IN_ADARB2	JKAMP	-0.04	0.04	-0.99	0.324	0.665
CERAD	IN_LAMP5_LHX6	JKAMP	-0.04	0.04	-0.91	0.364	0.714
CERAD	IN_LAMP5_RELN	JKAMP	-0.02	0.03	-0.69	0.487	0.813
CERAD	IN_PVALB	JKAMP	0.01	0.02	0.48	0.628	0.886
CERAD	IN_PVALB_CHC	JKAMP	-0.06	0.05	-1.13	0.26	0.676
CERAD	IN_SST	JKAMP	-0.01	0.03	-0.23	0.822	0.941
CERAD	IN_VIP	JKAMP	0.01	0.02	0.37	0.715	0.855
CERAD	Micro	JKAMP	-0.00	0.03	-0.09	0.931	0.975
CERAD	OPC	JKAMP	-0.01	0.02	-0.44	0.66	0.88
CERAD	Oligo	JKAMP	0.01	0.02	0.77	0.44	0.642
CERAD	Adaptive	JMJD1C	-0.01	0.07	-0.08	0.937	0.987
CERAD	Astro	JMJD1C	-0.05	0.02	-2.66	0.00774	0.0404
CERAD	EN_L2_3_IT	JMJD1C	-0.01	0.01	-0.58	0.563	0.758
CERAD	EN_L3_5_IT_1	JMJD1C	0.01	0.01	0.83	0.408	0.69
CERAD	EN_L3_5_IT_2	JMJD1C	0.02	0.01	1.71	0.0878	0.284
CERAD	EN_L3_5_IT_3	JMJD1C	0.02	0.01	1.59	0.112	0.29
CERAD	EN_L5_6_NP	JMJD1C	-0.00	0.02	-0.08	0.935	0.99
CERAD	EN_L5_ET	JMJD1C	0.03	0.16	0.17	0.862	0.999
CERAD	EN_L6B	JMJD1C	-0.01	0.02	-0.55	0.579	0.839
CERAD	EN_L6_CT	JMJD1C	-0.01	0.01	-1.01	0.313	0.641
CERAD	EN_L6_IT_1	JMJD1C	-0.01	0.02	-0.69	0.493	0.799
CERAD	EN_L6_IT_2	JMJD1C	-0.01	0.02	-0.61	0.543	0.849
CERAD	Endo	JMJD1C	-0.03	0.04	-0.81	0.417	0.769
CERAD	IN_ADARB2	JMJD1C	-0.01	0.01	-0.43	0.664	0.879
CERAD	IN_LAMP5_LHX6	JMJD1C	0.02	0.02	1.20	0.228	0.6
CERAD	IN_LAMP5_RELN	JMJD1C	0.04	0.01	2.70	0.00691	0.145
CERAD	IN_PVALB	JMJD1C	0.06	0.01	4.08	4.53e-05	0.00688
CERAD	IN_PVALB_CHC	JMJD1C	0.08	0.02	4.21	2.61e-05	0.00242
CERAD	IN_SST	JMJD1C	0.01	0.01	0.59	0.553	0.83
CERAD	IN_VIP	JMJD1C	0.02	0.01	1.55	0.122	0.331
CERAD	Micro	JMJD1C	0.00	0.02	0.13	0.898	0.965
CERAD	OPC	JMJD1C	0.01	0.02	0.67	0.504	0.797
CERAD	Oligo	JMJD1C	-0.01	0.02	-0.43	0.668	0.812
CERAD	PC	JMJD1C	0.01	0.03	0.22	0.824	0.97
CERAD	PVM	JMJD1C	0.05	0.05	0.96	0.336	0.871
CERAD	SMC	JMJD1C	0.02	0.08	0.23	0.817	0.986
CERAD	VLMC	JMJD1C	-0.02	0.03	-0.72	0.474	0.818
CERAD	Astro	JMJD4	-0.08	0.04	-2.19	0.0282	0.101
CERAD	EN_L2_3_IT	JMJD4	-0.02	0.03	-0.64	0.523	0.729
CERAD	EN_L3_5_IT_2	JMJD4	-0.14	0.05	-2.73	0.00636	0.0533
CERAD	EN_L3_5_IT_3	JMJD4	-0.08	0.05	-1.66	0.0975	0.268
CERAD	EN_L6_IT_1	JMJD4	-0.16	0.16	-1.01	0.311	0.67
CERAD	IN_PVALB	JMJD4	0.04	0.06	0.67	0.504	0.829
CERAD	IN_VIP	JMJD4	-0.09	0.06	-1.62	0.106	0.304
CERAD	OPC	JMJD4	-0.04	0.05	-0.66	0.511	0.801
CERAD	Oligo	JMJD4	-0.04	0.03	-1.35	0.177	0.365
CERAD	Astro	JMJD6	0.12	0.04	3.26	0.00112	0.0098
CERAD	EN_L2_3_IT	JMJD6	0.06	0.02	2.42	0.0154	0.0889
CERAD	EN_L3_5_IT_1	JMJD6	0.12	0.04	2.72	0.00653	0.0747
CERAD	EN_L3_5_IT_2	JMJD6	0.12	0.03	3.72	0.000199	0.00468
CERAD	EN_L3_5_IT_3	JMJD6	0.09	0.03	2.74	0.00609	0.0414
CERAD	EN_L5_6_NP	JMJD6	-0.02	0.16	-0.13	0.9	0.982
CERAD	EN_L6B	JMJD6	0.00	0.06	0.01	0.989	0.997
CERAD	EN_L6_CT	JMJD6	0.09	0.05	1.72	0.0847	0.331
CERAD	EN_L6_IT_1	JMJD6	0.08	0.05	1.68	0.093	0.405
CERAD	EN_L6_IT_2	JMJD6	0.28	0.18	1.54	0.124	0.501
CERAD	IN_ADARB2	JMJD6	0.08	0.05	1.44	0.149	0.486
CERAD	IN_LAMP5_LHX6	JMJD6	0.03	0.06	0.59	0.556	0.836
CERAD	IN_LAMP5_RELN	JMJD6	0.11	0.06	2.06	0.0396	0.315
CERAD	IN_PVALB	JMJD6	0.07	0.03	2.16	0.0307	0.276
CERAD	IN_SST	JMJD6	0.09	0.04	2.08	0.0378	0.304
CERAD	IN_VIP	JMJD6	0.06	0.03	1.70	0.0898	0.277
CERAD	Micro	JMJD6	-0.02	0.05	-0.34	0.731	0.891
CERAD	OPC	JMJD6	0.01	0.04	0.19	0.849	0.949
CERAD	Oligo	JMJD6	0.11	0.03	3.69	0.000226	0.00413
CERAD	Astro	JMJD8	-0.06	0.04	-1.55	0.121	0.272
CERAD	EN_L2_3_IT	JMJD8	0.02	0.04	0.55	0.581	0.769
CERAD	EN_L3_5_IT_2	JMJD8	0.00	0.04	0.08	0.937	0.976
CERAD	EN_L3_5_IT_3	JMJD8	-0.05	0.05	-1.03	0.304	0.533
CERAD	IN_PVALB	JMJD8	0.04	0.05	0.71	0.479	0.816
CERAD	IN_SST	JMJD8	-0.01	0.07	-0.21	0.832	0.944
CERAD	IN_VIP	JMJD8	-0.02	0.05	-0.47	0.641	0.812
CERAD	OPC	JMJD8	-0.01	0.05	-0.20	0.844	0.948
CERAD	Oligo	JMJD8	0.01	0.02	0.25	0.805	0.895
CERAD	Astro	JMY	-0.07	0.02	-3.19	0.00142	0.0117
CERAD	EN_L2_3_IT	JMY	0.04	0.01	3.67	0.000244	0.00615
CERAD	EN_L3_5_IT_1	JMY	0.02	0.02	1.13	0.259	0.554
CERAD	EN_L3_5_IT_2	JMY	0.01	0.01	0.66	0.508	0.735
CERAD	EN_L3_5_IT_3	JMY	0.02	0.01	1.09	0.274	0.5
CERAD	EN_L5_6_NP	JMY	0.01	0.02	0.22	0.828	0.966
CERAD	EN_L5_ET	JMY	0.09	0.20	0.46	0.649	0.999
CERAD	EN_L6B	JMY	0.07	0.02	2.72	0.00652	0.094
CERAD	EN_L6_CT	JMY	0.02	0.02	0.65	0.517	0.791
CERAD	EN_L6_IT_1	JMY	0.04	0.02	1.72	0.0857	0.392
CERAD	EN_L6_IT_2	JMY	0.06	0.03	2.16	0.0311	0.29
CERAD	Endo	JMY	-0.02	0.06	-0.32	0.747	0.92
CERAD	IN_ADARB2	JMY	-0.00	0.02	-0.02	0.985	0.996
CERAD	IN_LAMP5_LHX6	JMY	0.05	0.03	1.72	0.0856	0.399
CERAD	IN_LAMP5_RELN	JMY	-0.01	0.02	-0.74	0.457	0.795
CERAD	IN_PVALB	JMY	-0.01	0.02	-0.88	0.38	0.754
CERAD	IN_PVALB_CHC	JMY	0.04	0.03	1.30	0.194	0.607
CERAD	IN_SST	JMY	-0.01	0.02	-0.35	0.73	0.907
CERAD	IN_VIP	JMY	-0.01	0.01	-0.63	0.531	0.741
CERAD	Micro	JMY	-0.01	0.05	-0.31	0.757	0.901
CERAD	OPC	JMY	0.03	0.02	1.39	0.165	0.532
CERAD	Oligo	JMY	0.03	0.02	1.49	0.136	0.311
CERAD	PC	JMY	0.04	0.07	0.53	0.598	0.933
CERAD	VLMC	JMY	0.05	0.07	0.71	0.475	0.818
CERAD	Astro	JOSD1	0.08	0.03	3.01	0.00265	0.0187
CERAD	EN_L2_3_IT	JOSD1	0.01	0.02	0.60	0.545	0.746
CERAD	EN_L3_5_IT_1	JOSD1	-0.03	0.02	-1.08	0.282	0.577
CERAD	EN_L3_5_IT_2	JOSD1	-0.05	0.02	-2.26	0.0239	0.123
CERAD	EN_L3_5_IT_3	JOSD1	-0.04	0.02	-1.85	0.0643	0.204
CERAD	EN_L5_6_NP	JOSD1	0.04	0.04	1.14	0.253	0.709
CERAD	EN_L5_ET	JOSD1	-0.17	0.30	-0.56	0.579	0.999
CERAD	EN_L6B	JOSD1	-0.01	0.04	-0.19	0.85	0.952
CERAD	EN_L6_CT	JOSD1	0.09	0.04	2.36	0.0181	0.138
CERAD	EN_L6_IT_1	JOSD1	0.00	0.03	0.13	0.899	0.974
CERAD	EN_L6_IT_2	JOSD1	0.07	0.04	1.63	0.103	0.465
CERAD	Endo	JOSD1	-0.15	0.15	-1.00	0.317	0.698
CERAD	IN_ADARB2	JOSD1	0.01	0.04	0.35	0.727	0.905
CERAD	IN_LAMP5_LHX6	JOSD1	0.05	0.05	1.09	0.277	0.647
CERAD	IN_LAMP5_RELN	JOSD1	-0.03	0.03	-0.79	0.431	0.778
CERAD	IN_PVALB	JOSD1	-0.02	0.02	-0.68	0.494	0.824
CERAD	IN_PVALB_CHC	JOSD1	-0.05	0.04	-1.11	0.266	0.683
CERAD	IN_SST	JOSD1	-0.00	0.03	-0.04	0.965	0.99
CERAD	IN_VIP	JOSD1	-0.01	0.02	-0.55	0.583	0.776
CERAD	Micro	JOSD1	0.06	0.04	1.51	0.132	0.379
CERAD	OPC	JOSD1	-0.03	0.03	-0.96	0.338	0.691
CERAD	Oligo	JOSD1	0.02	0.02	1.11	0.265	0.474
CERAD	PC	JOSD1	-0.14	0.15	-0.91	0.365	0.858
CERAD	Astro	JOSD2	0.04	0.03	1.17	0.241	0.431
CERAD	EN_L2_3_IT	JOSD2	0.01	0.03	0.34	0.731	0.863
CERAD	EN_L3_5_IT_2	JOSD2	0.05	0.05	1.13	0.259	0.522
CERAD	EN_L3_5_IT_3	JOSD2	0.06	0.04	1.30	0.194	0.404
CERAD	EN_L6_IT_1	JOSD2	-0.10	0.17	-0.61	0.539	0.822
CERAD	IN_PVALB	JOSD2	0.03	0.05	0.55	0.581	0.866
CERAD	IN_VIP	JOSD2	-0.11	0.05	-2.10	0.0358	0.162
CERAD	OPC	JOSD2	-0.00	0.05	-0.05	0.958	0.987
CERAD	Oligo	JOSD2	-0.02	0.02	-0.85	0.394	0.603
CERAD	Astro	JPH1	-0.04	0.04	-1.04	0.298	0.494
CERAD	EN_L2_3_IT	JPH1	0.05	0.02	2.66	0.00788	0.0577
CERAD	EN_L3_5_IT_1	JPH1	-0.01	0.02	-0.46	0.643	0.846
CERAD	EN_L3_5_IT_2	JPH1	0.03	0.02	1.06	0.291	0.557
CERAD	EN_L3_5_IT_3	JPH1	0.06	0.02	2.75	0.00597	0.0408
CERAD	EN_L5_6_NP	JPH1	0.07	0.03	2.03	0.0421	0.393
CERAD	EN_L6B	JPH1	-0.02	0.03	-0.55	0.585	0.842
CERAD	EN_L6_CT	JPH1	0.08	0.03	3.10	0.00193	0.033
CERAD	EN_L6_IT_1	JPH1	0.01	0.03	0.30	0.761	0.924
CERAD	EN_L6_IT_2	JPH1	0.07	0.04	1.83	0.0667	0.392
CERAD	IN_ADARB2	JPH1	0.03	0.04	0.73	0.468	0.771
CERAD	IN_LAMP5_LHX6	JPH1	0.02	0.04	0.43	0.666	0.89
CERAD	IN_LAMP5_RELN	JPH1	0.00	0.04	0.09	0.929	0.983
CERAD	IN_PVALB	JPH1	-0.00	0.03	-0.07	0.943	0.986
CERAD	IN_PVALB_CHC	JPH1	-0.04	0.05	-0.85	0.393	0.765
CERAD	IN_SST	JPH1	-0.02	0.04	-0.52	0.602	0.858
CERAD	IN_VIP	JPH1	0.00	0.02	0.14	0.886	0.948
CERAD	Micro	JPH1	-0.04	0.06	-0.58	0.559	0.796
CERAD	OPC	JPH1	-0.03	0.05	-0.68	0.499	0.793
CERAD	Oligo	JPH1	-0.11	0.06	-1.85	0.0649	0.189
CERAD	Astro	JPH2	0.08	0.09	0.87	0.383	0.579
CERAD	EN_L2_3_IT	JPH2	-0.05	0.06	-0.82	0.411	0.641
CERAD	Oligo	JPH2	0.32	0.15	2.13	0.033	0.121
CERAD	SMC	JPH2	-0.22	0.27	-0.82	0.413	0.968
CERAD	Astro	JPH3	-0.08	0.04	-1.82	0.0682	0.186
CERAD	EN_L2_3_IT	JPH3	-0.00	0.02	-0.13	0.894	0.952
CERAD	EN_L3_5_IT_1	JPH3	-0.01	0.02	-0.45	0.653	0.852
CERAD	EN_L3_5_IT_2	JPH3	0.02	0.02	0.93	0.353	0.617
CERAD	EN_L3_5_IT_3	JPH3	0.01	0.02	0.68	0.496	0.704
CERAD	EN_L5_6_NP	JPH3	0.01	0.03	0.38	0.701	0.935
CERAD	EN_L5_ET	JPH3	0.18	0.25	0.73	0.463	0.999
CERAD	EN_L6B	JPH3	-0.02	0.03	-0.64	0.52	0.81
CERAD	EN_L6_CT	JPH3	-0.01	0.03	-0.42	0.673	0.876
CERAD	EN_L6_IT_1	JPH3	-0.02	0.03	-0.79	0.432	0.764
CERAD	EN_L6_IT_2	JPH3	-0.04	0.04	-0.88	0.378	0.76
CERAD	IN_ADARB2	JPH3	0.02	0.03	0.76	0.448	0.755
CERAD	IN_LAMP5_LHX6	JPH3	0.01	0.03	0.25	0.806	0.941
CERAD	IN_LAMP5_RELN	JPH3	0.06	0.03	2.55	0.0108	0.182
CERAD	IN_PVALB	JPH3	0.01	0.02	0.49	0.621	0.883
CERAD	IN_PVALB_CHC	JPH3	-0.02	0.04	-0.65	0.518	0.835
CERAD	IN_SST	JPH3	0.03	0.02	1.10	0.271	0.659
CERAD	IN_VIP	JPH3	0.01	0.02	0.44	0.656	0.821
CERAD	OPC	JPH3	0.01	0.03	0.30	0.761	0.92
CERAD	Oligo	JPH3	-0.02	0.04	-0.54	0.592	0.759
CERAD	Astro	JPH4	-0.09	0.05	-1.91	0.0559	0.162
CERAD	EN_L2_3_IT	JPH4	0.05	0.02	2.54	0.011	0.0715
CERAD	EN_L3_5_IT_1	JPH4	0.04	0.02	2.20	0.0278	0.17
CERAD	EN_L3_5_IT_2	JPH4	0.10	0.02	4.42	1.01e-05	0.000496
CERAD	EN_L3_5_IT_3	JPH4	0.04	0.02	2.00	0.045	0.161
CERAD	EN_L5_6_NP	JPH4	0.05	0.03	1.73	0.0837	0.506
CERAD	EN_L5_ET	JPH4	0.15	0.20	0.78	0.438	0.999
CERAD	EN_L6B	JPH4	0.11	0.03	4.07	4.61e-05	0.00393
CERAD	EN_L6_CT	JPH4	0.08	0.03	2.85	0.00439	0.0558
CERAD	EN_L6_IT_1	JPH4	0.03	0.02	1.12	0.264	0.627
CERAD	EN_L6_IT_2	JPH4	0.06	0.04	1.67	0.0956	0.453
CERAD	IN_ADARB2	JPH4	0.10	0.02	3.91	9.1e-05	0.0138
CERAD	IN_LAMP5_LHX6	JPH4	0.07	0.03	2.46	0.0139	0.174
CERAD	IN_LAMP5_RELN	JPH4	0.05	0.02	2.28	0.0224	0.25
CERAD	IN_PVALB	JPH4	0.01	0.02	0.69	0.493	0.823
CERAD	IN_PVALB_CHC	JPH4	0.06	0.03	1.85	0.0639	0.382
CERAD	IN_SST	JPH4	0.03	0.02	1.15	0.25	0.641
CERAD	IN_VIP	JPH4	0.02	0.02	1.14	0.256	0.502
CERAD	Micro	JPH4	0.10	0.06	1.58	0.114	0.349
CERAD	OPC	JPH4	0.05	0.02	2.27	0.0232	0.251
CERAD	Oligo	JPH4	0.04	0.04	0.93	0.35	0.562
CERAD	Astro	JPT1	-0.01	0.03	-0.21	0.835	0.912
CERAD	EN_L2_3_IT	JPT1	-0.00	0.02	-0.13	0.896	0.953
CERAD	EN_L3_5_IT_1	JPT1	0.05	0.04	1.32	0.187	0.469
CERAD	EN_L3_5_IT_2	JPT1	0.01	0.03	0.40	0.693	0.849
CERAD	EN_L3_5_IT_3	JPT1	0.03	0.03	1.13	0.257	0.48
CERAD	EN_L5_6_NP	JPT1	0.05	0.05	1.04	0.299	0.744
CERAD	EN_L6B	JPT1	-0.03	0.05	-0.68	0.494	0.795
CERAD	EN_L6_CT	JPT1	0.02	0.04	0.46	0.645	0.861
CERAD	EN_L6_IT_1	JPT1	0.07	0.04	1.74	0.0814	0.382
CERAD	EN_L6_IT_2	JPT1	0.00	0.06	0.00	0.997	0.999
CERAD	IN_ADARB2	JPT1	-0.00	0.04	-0.05	0.962	0.99
CERAD	IN_LAMP5_LHX6	JPT1	0.05	0.06	0.85	0.393	0.737
CERAD	IN_LAMP5_RELN	JPT1	0.08	0.05	1.73	0.0829	0.439
CERAD	IN_PVALB	JPT1	0.03	0.03	1.01	0.312	0.708
CERAD	IN_PVALB_CHC	JPT1	-0.04	0.07	-0.62	0.535	0.84
CERAD	IN_SST	JPT1	0.00	0.04	0.14	0.891	0.967
CERAD	IN_VIP	JPT1	-0.01	0.03	-0.30	0.761	0.882
CERAD	Micro	JPT1	-0.10	0.05	-2.15	0.0316	0.159
CERAD	OPC	JPT1	0.03	0.04	0.89	0.371	0.713
CERAD	Oligo	JPT1	0.01	0.03	0.43	0.667	0.812
CERAD	Astro	JPT2	0.12	0.04	3.17	0.00151	0.0123
CERAD	EN_L2_3_IT	JPT2	0.02	0.03	0.79	0.431	0.659
CERAD	EN_L3_5_IT_1	JPT2	-0.02	0.05	-0.47	0.638	0.843
CERAD	EN_L3_5_IT_2	JPT2	0.04	0.04	0.92	0.357	0.621
CERAD	EN_L3_5_IT_3	JPT2	-0.00	0.04	-0.11	0.913	0.96
CERAD	EN_L5_6_NP	JPT2	0.13	0.15	0.85	0.398	0.809
CERAD	EN_L6B	JPT2	0.25	0.14	1.80	0.072	0.34
CERAD	EN_L6_CT	JPT2	0.06	0.05	1.08	0.278	0.608
CERAD	EN_L6_IT_1	JPT2	-0.01	0.05	-0.20	0.838	0.954
CERAD	IN_ADARB2	JPT2	0.17	0.06	2.95	0.00314	0.0849
CERAD	IN_LAMP5_LHX6	JPT2	0.24	0.15	1.63	0.104	0.435
CERAD	IN_LAMP5_RELN	JPT2	0.05	0.06	0.86	0.388	0.751
CERAD	IN_PVALB	JPT2	0.06	0.04	1.47	0.142	0.531
CERAD	IN_SST	JPT2	0.03	0.05	0.65	0.515	0.812
CERAD	IN_VIP	JPT2	0.04	0.04	1.03	0.302	0.548
CERAD	Micro	JPT2	0.06	0.05	1.29	0.196	0.47
CERAD	OPC	JPT2	0.05	0.06	0.89	0.373	0.714
CERAD	Oligo	JPT2	-0.06	0.03	-1.68	0.0927	0.24
CERAD	Astro	JRK	0.04	0.03	1.36	0.175	0.348
CERAD	EN_L2_3_IT	JRK	-0.01	0.02	-0.53	0.597	0.78
CERAD	EN_L3_5_IT_1	JRK	0.06	0.04	1.70	0.0894	0.318
CERAD	EN_L3_5_IT_2	JRK	0.00	0.03	0.18	0.854	0.936
CERAD	EN_L3_5_IT_3	JRK	0.00	0.03	0.12	0.907	0.957
CERAD	EN_L5_6_NP	JRK	-0.06	0.05	-1.13	0.257	0.71
CERAD	EN_L6B	JRK	-0.04	0.06	-0.65	0.513	0.805
CERAD	EN_L6_CT	JRK	-0.04	0.05	-0.74	0.461	0.755
CERAD	EN_L6_IT_1	JRK	-0.01	0.04	-0.15	0.884	0.97
CERAD	EN_L6_IT_2	JRK	0.01	0.06	0.16	0.873	0.964
CERAD	IN_ADARB2	JRK	0.02	0.06	0.41	0.68	0.886
CERAD	IN_LAMP5_RELN	JRK	-0.03	0.05	-0.48	0.629	0.884
CERAD	IN_PVALB	JRK	-0.03	0.03	-0.99	0.321	0.715
CERAD	IN_PVALB_CHC	JRK	-0.08	0.16	-0.48	0.629	0.885
CERAD	IN_SST	JRK	-0.04	0.04	-1.03	0.304	0.682
CERAD	IN_VIP	JRK	-0.07	0.03	-2.21	0.0271	0.136
CERAD	Micro	JRK	0.02	0.05	0.51	0.61	0.826
CERAD	OPC	JRK	-0.02	0.04	-0.44	0.658	0.879
CERAD	Oligo	JRK	-0.02	0.02	-1.06	0.288	0.5
CERAD	Astro	JRKL	-0.01	0.03	-0.26	0.799	0.89
CERAD	EN_L2_3_IT	JRKL	0.06	0.03	2.35	0.0186	0.1
CERAD	EN_L3_5_IT_1	JRKL	-0.01	0.06	-0.13	0.897	0.961
CERAD	EN_L3_5_IT_2	JRKL	0.05	0.04	1.24	0.213	0.469
CERAD	EN_L3_5_IT_3	JRKL	0.04	0.04	0.94	0.346	0.573
CERAD	EN_L6B	JRKL	0.38	0.14	2.67	0.00757	0.101
CERAD	EN_L6_CT	JRKL	0.10	0.15	0.68	0.498	0.782
CERAD	EN_L6_IT_1	JRKL	-0.04	0.05	-0.71	0.475	0.789
CERAD	IN_PVALB	JRKL	0.01	0.04	0.28	0.779	0.941
CERAD	IN_SST	JRKL	0.06	0.05	1.08	0.281	0.665
CERAD	IN_VIP	JRKL	0.01	0.04	0.15	0.883	0.945
CERAD	Micro	JRKL	0.07	0.04	1.68	0.0926	0.307
CERAD	OPC	JRKL	0.08	0.04	1.91	0.0564	0.351
CERAD	Oligo	JRKL	0.03	0.02	1.47	0.142	0.318
CERAD	EN_L2_3_IT	JSRP1	-0.02	0.04	-0.52	0.601	0.783
CERAD	IN_PVALB	JSRP1	0.04	0.18	0.23	0.82	0.953
CERAD	Oligo	JSRP1	-0.01	0.06	-0.22	0.823	0.905
CERAD	Astro	JUN	0.24	0.07	3.64	0.000271	0.00354
CERAD	EN_L2_3_IT	JUN	0.10	0.04	2.46	0.014	0.0838
CERAD	EN_L3_5_IT_1	JUN	0.26	0.07	3.98	6.95e-05	0.00412
CERAD	EN_L3_5_IT_2	JUN	-0.02	0.06	-0.27	0.789	0.903
CERAD	EN_L3_5_IT_3	JUN	0.09	0.06	1.51	0.132	0.321
CERAD	EN_L5_6_NP	JUN	-0.04	0.21	-0.19	0.853	0.974
CERAD	EN_L6B	JUN	-0.08	0.08	-1.04	0.3	0.653
CERAD	EN_L6_CT	JUN	0.03	0.06	0.45	0.651	0.865
CERAD	EN_L6_IT_1	JUN	-0.00	0.06	-0.06	0.953	0.987
CERAD	EN_L6_IT_2	JUN	0.22	0.10	2.30	0.0214	0.244
CERAD	Endo	JUN	-0.14	0.09	-1.58	0.115	0.485
CERAD	IN_ADARB2	JUN	0.17	0.06	2.72	0.00654	0.115
CERAD	IN_PVALB	JUN	-0.07	0.06	-1.05	0.292	0.691
CERAD	IN_PVALB_CHC	JUN	-0.12	0.07	-1.71	0.0871	0.438
CERAD	IN_SST	JUN	-0.09	0.06	-1.49	0.137	0.509
CERAD	IN_VIP	JUN	0.12	0.04	2.71	0.00672	0.0572
CERAD	Micro	JUN	0.02	0.07	0.21	0.832	0.938
CERAD	OPC	JUN	0.02	0.06	0.38	0.705	0.895
CERAD	Oligo	JUN	-0.11	0.04	-2.46	0.014	0.0683
CERAD	PVM	JUN	0.07	0.19	0.37	0.71	0.977
CERAD	Astro	JUNB	0.10	0.09	1.14	0.254	0.447
CERAD	EN_L2_3_IT	JUNB	-0.06	0.05	-1.21	0.225	0.458
CERAD	EN_L3_5_IT_1	JUNB	0.03	0.08	0.41	0.684	0.866
CERAD	EN_L3_5_IT_2	JUNB	-0.15	0.06	-2.42	0.0157	0.0952
CERAD	EN_L3_5_IT_3	JUNB	-0.14	0.07	-1.92	0.0554	0.185
CERAD	EN_L6_IT_1	JUNB	-0.15	0.24	-0.61	0.539	0.822
CERAD	Endo	JUNB	0.02	0.10	0.24	0.808	0.944
CERAD	IN_PVALB	JUNB	-0.01	0.08	-0.11	0.91	0.979
CERAD	IN_VIP	JUNB	-0.11	0.06	-1.73	0.0831	0.265
CERAD	Micro	JUNB	-0.03	0.07	-0.52	0.6	0.821
CERAD	OPC	JUNB	-0.06	0.09	-0.71	0.476	0.779
CERAD	Oligo	JUNB	0.05	0.05	0.86	0.392	0.601
CERAD	PC	JUNB	0.27	0.15	1.80	0.0718	0.636
CERAD	SMC	JUNB	0.17	0.17	1.02	0.308	0.932
CERAD	VLMC	JUNB	0.21	0.12	1.80	0.0724	0.404
CERAD	Astro	JUND	0.11	0.04	2.61	0.00896	0.0449
CERAD	EN_L2_3_IT	JUND	0.09	0.03	2.80	0.00515	0.0436
CERAD	EN_L3_5_IT_1	JUND	0.10	0.03	2.93	0.00335	0.0514
CERAD	EN_L3_5_IT_2	JUND	-0.02	0.03	-0.79	0.429	0.677
CERAD	EN_L3_5_IT_3	JUND	0.04	0.03	1.31	0.189	0.397
CERAD	EN_L5_6_NP	JUND	0.01	0.04	0.24	0.813	0.962
CERAD	EN_L5_ET	JUND	0.47	0.40	1.19	0.234	0.999
CERAD	EN_L6B	JUND	0.05	0.04	1.32	0.188	0.534
CERAD	EN_L6_CT	JUND	-0.02	0.04	-0.56	0.575	0.828
CERAD	EN_L6_IT_1	JUND	0.06	0.04	1.64	0.1	0.42
CERAD	EN_L6_IT_2	JUND	0.12	0.05	2.70	0.00683	0.149
CERAD	Endo	JUND	-0.03	0.07	-0.48	0.633	0.878
CERAD	IN_ADARB2	JUND	0.10	0.04	2.66	0.00773	0.124
CERAD	IN_LAMP5_LHX6	JUND	0.10	0.04	2.22	0.0262	0.238
CERAD	IN_LAMP5_RELN	JUND	0.03	0.04	0.82	0.41	0.765
CERAD	IN_PVALB	JUND	-0.01	0.04	-0.16	0.873	0.969
CERAD	IN_PVALB_CHC	JUND	0.02	0.04	0.49	0.621	0.882
CERAD	IN_SST	JUND	-0.03	0.03	-0.94	0.345	0.712
CERAD	IN_VIP	JUND	0.09	0.03	3.03	0.00243	0.0299
CERAD	Micro	JUND	-0.03	0.04	-0.84	0.4	0.681
CERAD	OPC	JUND	0.02	0.03	0.79	0.432	0.753
CERAD	Oligo	JUND	-0.03	0.03	-0.85	0.394	0.602
CERAD	PC	JUND	0.06	0.06	0.94	0.348	0.852
CERAD	SMC	JUND	0.41	0.27	1.51	0.131	0.923
CERAD	Astro	JUP	-0.07	0.04	-1.67	0.094	0.231
CERAD	EN_L2_3_IT	JUP	0.10	0.05	2.03	0.0422	0.165
CERAD	EN_L3_5_IT_1	JUP	-0.05	0.06	-0.82	0.41	0.691
CERAD	EN_L3_5_IT_2	JUP	0.04	0.06	0.71	0.481	0.717
CERAD	EN_L3_5_IT_3	JUP	0.13	0.06	2.17	0.0302	0.124
CERAD	EN_L6_IT_2	JUP	0.02	0.07	0.30	0.765	0.933
CERAD	IN_ADARB2	JUP	0.07	0.06	1.16	0.246	0.599
CERAD	IN_VIP	JUP	0.01	0.04	0.31	0.757	0.88
CERAD	Micro	JUP	0.05	0.07	0.69	0.491	0.751
CERAD	OPC	JUP	0.05	0.04	1.29	0.198	0.569
CERAD	Oligo	JUP	0.01	0.02	0.35	0.728	0.85
CERAD	PC	JUP	0.09	0.16	0.60	0.551	0.918
CERAD	Astro	KALRN	0.00	0.03	0.18	0.856	0.924
CERAD	EN_L2_3_IT	KALRN	-0.02	0.01	-1.52	0.128	0.329
CERAD	EN_L3_5_IT_1	KALRN	-0.02	0.02	-1.15	0.249	0.543
CERAD	EN_L3_5_IT_2	KALRN	0.00	0.01	0.34	0.732	0.873
CERAD	EN_L3_5_IT_3	KALRN	-0.03	0.01	-2.49	0.0128	0.0688
CERAD	EN_L5_6_NP	KALRN	-0.02	0.02	-0.94	0.348	0.778
CERAD	EN_L5_ET	KALRN	-0.10	0.12	-0.83	0.408	0.999
CERAD	EN_L6B	KALRN	-0.03	0.02	-1.47	0.142	0.471
CERAD	EN_L6_CT	KALRN	-0.03	0.02	-1.90	0.0568	0.266
CERAD	EN_L6_IT_1	KALRN	-0.00	0.02	-0.08	0.934	0.983
CERAD	EN_L6_IT_2	KALRN	-0.01	0.02	-0.36	0.719	0.919
CERAD	Endo	KALRN	0.09	0.06	1.49	0.138	0.523
CERAD	IN_ADARB2	KALRN	-0.03	0.02	-1.30	0.193	0.537
CERAD	IN_LAMP5_LHX6	KALRN	0.05	0.02	2.70	0.00691	0.123
CERAD	IN_LAMP5_RELN	KALRN	0.07	0.02	3.61	0.000305	0.0226
CERAD	IN_PVALB	KALRN	0.01	0.02	0.43	0.668	0.899
CERAD	IN_PVALB_CHC	KALRN	0.02	0.02	0.86	0.387	0.761
CERAD	IN_SST	KALRN	0.02	0.02	1.05	0.294	0.675
CERAD	IN_VIP	KALRN	0.02	0.01	1.12	0.261	0.507
CERAD	Micro	KALRN	-0.00	0.05	-0.09	0.928	0.974
CERAD	OPC	KALRN	0.03	0.03	1.19	0.234	0.605
CERAD	Oligo	KALRN	-0.01	0.03	-0.36	0.716	0.842
CERAD	PC	KALRN	0.06	0.04	1.46	0.143	0.741
CERAD	PVM	KALRN	-0.40	0.24	-1.71	0.0869	0.672
CERAD	SMC	KALRN	0.23	0.11	1.99	0.0464	0.816
CERAD	VLMC	KALRN	0.09	0.06	1.41	0.157	0.544
CERAD	Astro	KANK1	-0.01	0.02	-0.38	0.706	0.83
CERAD	EN_L2_3_IT	KANK1	-0.00	0.04	-0.12	0.902	0.956
CERAD	EN_L3_5_IT_1	KANK1	-0.15	0.06	-2.61	0.00895	0.0902
CERAD	EN_L3_5_IT_2	KANK1	-0.09	0.04	-2.06	0.0391	0.172
CERAD	EN_L3_5_IT_3	KANK1	-0.07	0.04	-1.64	0.1	0.273
CERAD	EN_L5_6_NP	KANK1	-0.02	0.08	-0.24	0.807	0.961
CERAD	EN_L6B	KANK1	-0.06	0.07	-0.91	0.361	0.703
CERAD	EN_L6_CT	KANK1	-0.02	0.06	-0.41	0.681	0.879
CERAD	EN_L6_IT_1	KANK1	-0.04	0.06	-0.61	0.542	0.822
CERAD	EN_L6_IT_2	KANK1	-0.18	0.09	-2.08	0.0372	0.31
CERAD	Endo	KANK1	-0.18	0.06	-3.14	0.00172	0.0674
CERAD	IN_ADARB2	KANK1	-0.05	0.06	-0.86	0.392	0.717
CERAD	IN_LAMP5_RELN	KANK1	-0.12	0.07	-1.72	0.0853	0.443
CERAD	IN_PVALB	KANK1	-0.03	0.05	-0.50	0.618	0.882
CERAD	IN_PVALB_CHC	KANK1	-0.03	0.07	-0.40	0.687	0.91
CERAD	IN_SST	KANK1	-0.08	0.05	-1.68	0.0938	0.439
CERAD	IN_VIP	KANK1	0.03	0.03	1.04	0.296	0.543
CERAD	Micro	KANK1	0.08	0.05	1.67	0.0941	0.31
CERAD	OPC	KANK1	0.00	0.02	0.04	0.972	0.991
CERAD	Oligo	KANK1	0.08	0.03	2.86	0.00419	0.0304
CERAD	PC	KANK1	-0.34	0.18	-1.87	0.0609	0.613
CERAD	SMC	KANK1	0.15	0.22	0.68	0.5	0.979
CERAD	VLMC	KANK1	0.12	0.08	1.50	0.132	0.508
CERAD	Astro	KANK2	0.32	0.04	7.40	1.31e-13	1.59e-10
CERAD	EN_L2_3_IT	KANK2	-0.06	0.05	-1.14	0.253	0.489
CERAD	EN_L3_5_IT_2	KANK2	0.05	0.05	1.09	0.276	0.541
CERAD	EN_L3_5_IT_3	KANK2	0.07	0.05	1.59	0.111	0.289
CERAD	Endo	KANK2	0.08	0.19	0.42	0.673	0.892
CERAD	IN_ADARB2	KANK2	0.05	0.05	0.97	0.33	0.67
CERAD	IN_LAMP5_LHX6	KANK2	0.07	0.06	1.12	0.263	0.633
CERAD	IN_LAMP5_RELN	KANK2	-0.07	0.05	-1.55	0.121	0.503
CERAD	IN_PVALB	KANK2	0.07	0.05	1.43	0.154	0.548
CERAD	IN_SST	KANK2	-0.05	0.07	-0.68	0.495	0.803
CERAD	IN_VIP	KANK2	-0.01	0.04	-0.22	0.827	0.917
CERAD	Micro	KANK2	-0.22	0.07	-3.15	0.00165	0.0208
CERAD	OPC	KANK2	0.10	0.07	1.58	0.114	0.465
CERAD	Oligo	KANK2	0.22	0.06	3.71	0.000204	0.00387
CERAD	PC	KANK2	0.03	0.05	0.59	0.558	0.921
CERAD	SMC	KANK2	0.08	0.18	0.41	0.681	0.979
CERAD	VLMC	KANK2	0.07	0.06	1.17	0.243	0.642
CERAD	Astro	KANK3	0.10	0.05	2.05	0.04	0.129
CERAD	EN_L2_3_IT	KANK3	-0.07	0.05	-1.41	0.16	0.375
CERAD	Endo	KANK3	0.02	0.05	0.34	0.733	0.916
CERAD	IN_PVALB	KANK3	-0.11	0.15	-0.73	0.463	0.805
CERAD	IN_VIP	KANK3	-0.03	0.07	-0.44	0.659	0.822
CERAD	Oligo	KANK3	0.02	0.04	0.42	0.671	0.814
CERAD	PC	KANK3	0.09	0.06	1.57	0.116	0.705
CERAD	Astro	KANK4	-0.03	0.06	-0.41	0.683	0.815
CERAD	EN_L2_3_IT	KANK4	-0.02	0.05	-0.37	0.714	0.854
CERAD	EN_L3_5_IT_1	KANK4	-0.04	0.21	-0.20	0.838	0.938
CERAD	EN_L3_5_IT_2	KANK4	0.03	0.06	0.49	0.626	0.812
CERAD	EN_L3_5_IT_3	KANK4	-0.03	0.16	-0.16	0.876	0.942
CERAD	EN_L5_6_NP	KANK4	-0.20	0.10	-2.00	0.0457	0.407
CERAD	IN_PVALB	KANK4	0.18	0.20	0.89	0.373	0.751
CERAD	IN_VIP	KANK4	-0.02	0.04	-0.39	0.697	0.844
CERAD	OPC	KANK4	-0.07	0.11	-0.69	0.493	0.79
CERAD	Oligo	KANK4	-0.20	0.07	-3.04	0.00239	0.0208
CERAD	Adaptive	KANSL1	0.13	0.07	1.91	0.0563	0.578
CERAD	Astro	KANSL1	0.07	0.04	1.79	0.0731	0.194
CERAD	EN_L2_3_IT	KANSL1	0.07	0.03	2.41	0.0159	0.0908
CERAD	EN_L3_5_IT_1	KANSL1	0.09	0.03	2.56	0.0105	0.0981
CERAD	EN_L3_5_IT_2	KANSL1	0.08	0.03	2.71	0.00677	0.0553
CERAD	EN_L3_5_IT_3	KANSL1	0.11	0.03	3.25	0.00114	0.0126
CERAD	EN_L5_6_NP	KANSL1	0.09	0.04	2.34	0.0193	0.3
CERAD	EN_L5_ET	KANSL1	-0.04	0.22	-0.17	0.869	0.999
CERAD	EN_L6B	KANSL1	0.11	0.04	2.92	0.00348	0.0661
CERAD	EN_L6_CT	KANSL1	0.09	0.04	2.44	0.0146	0.121
CERAD	EN_L6_IT_1	KANSL1	0.09	0.04	2.35	0.019	0.184
CERAD	EN_L6_IT_2	KANSL1	0.12	0.04	2.89	0.00383	0.113
CERAD	Endo	KANSL1	0.04	0.04	0.93	0.354	0.727
CERAD	IN_ADARB2	KANSL1	0.07	0.03	2.06	0.0397	0.274
CERAD	IN_LAMP5_LHX6	KANSL1	0.10	0.04	2.60	0.0092	0.143
CERAD	IN_LAMP5_RELN	KANSL1	0.11	0.03	3.30	0.000968	0.047
CERAD	IN_PVALB	KANSL1	0.08	0.03	2.25	0.0242	0.245
CERAD	IN_PVALB_CHC	KANSL1	0.06	0.04	1.41	0.158	0.564
CERAD	IN_SST	KANSL1	0.06	0.03	1.67	0.0948	0.441
CERAD	IN_VIP	KANSL1	0.08	0.03	2.59	0.00963	0.0722
CERAD	Micro	KANSL1	0.06	0.03	2.13	0.0329	0.163
CERAD	OPC	KANSL1	0.06	0.03	1.89	0.0588	0.356
CERAD	Oligo	KANSL1	0.09	0.04	2.64	0.00829	0.0484
CERAD	PC	KANSL1	0.04	0.05	0.94	0.346	0.851
CERAD	PVM	KANSL1	0.14	0.05	2.62	0.00872	0.554
CERAD	SMC	KANSL1	0.19	0.10	1.89	0.0591	0.825
CERAD	VLMC	KANSL1	0.05	0.05	1.03	0.305	0.7
CERAD	Adaptive	KANSL1L	-0.08	0.13	-0.58	0.564	0.937
CERAD	Astro	KANSL1L	0.01	0.02	0.54	0.587	0.748
CERAD	EN_L2_3_IT	KANSL1L	-0.02	0.02	-0.70	0.484	0.701
CERAD	EN_L3_5_IT_1	KANSL1L	-0.02	0.03	-0.91	0.363	0.652
CERAD	EN_L3_5_IT_2	KANSL1L	-0.01	0.02	-0.32	0.747	0.88
CERAD	EN_L3_5_IT_3	KANSL1L	0.03	0.02	1.20	0.229	0.447
CERAD	EN_L5_6_NP	KANSL1L	0.03	0.03	0.87	0.382	0.8
CERAD	EN_L5_ET	KANSL1L	-0.09	0.18	-0.47	0.638	0.999
CERAD	EN_L6B	KANSL1L	0.02	0.03	0.81	0.417	0.743
CERAD	EN_L6_CT	KANSL1L	0.04	0.03	1.15	0.249	0.576
CERAD	EN_L6_IT_1	KANSL1L	0.03	0.03	1.00	0.316	0.676
CERAD	EN_L6_IT_2	KANSL1L	0.04	0.03	1.18	0.236	0.645
CERAD	Endo	KANSL1L	-0.08	0.05	-1.72	0.0858	0.429
CERAD	IN_ADARB2	KANSL1L	-0.00	0.02	-0.13	0.895	0.969
CERAD	IN_LAMP5_LHX6	KANSL1L	0.05	0.02	2.28	0.0225	0.221
CERAD	IN_LAMP5_RELN	KANSL1L	0.05	0.02	2.25	0.0246	0.26
CERAD	IN_PVALB	KANSL1L	0.06	0.02	3.19	0.00143	0.0555
CERAD	IN_PVALB_CHC	KANSL1L	0.06	0.03	2.42	0.0156	0.181
CERAD	IN_SST	KANSL1L	0.04	0.02	2.31	0.0207	0.228
CERAD	IN_VIP	KANSL1L	0.02	0.02	1.04	0.297	0.543
CERAD	Micro	KANSL1L	0.03	0.03	1.05	0.294	0.584
CERAD	OPC	KANSL1L	0.03	0.02	1.61	0.107	0.449
CERAD	Oligo	KANSL1L	0.08	0.02	4.55	5.32e-06	0.000332
CERAD	PC	KANSL1L	-0.01	0.04	-0.22	0.828	0.971
CERAD	PVM	KANSL1L	-0.02	0.07	-0.28	0.782	0.985
CERAD	SMC	KANSL1L	0.14	0.09	1.52	0.129	0.923
CERAD	VLMC	KANSL1L	0.03	0.04	0.71	0.48	0.821
CERAD	Astro	KANSL2	-0.08	0.02	-3.12	0.0018	0.014
CERAD	EN_L2_3_IT	KANSL2	-0.05	0.02	-2.08	0.0373	0.154
CERAD	EN_L3_5_IT_1	KANSL2	0.02	0.04	0.41	0.683	0.866
CERAD	EN_L3_5_IT_2	KANSL2	-0.01	0.03	-0.52	0.606	0.8
CERAD	EN_L3_5_IT_3	KANSL2	0.01	0.03	0.36	0.722	0.854
CERAD	EN_L5_6_NP	KANSL2	-0.06	0.05	-1.16	0.245	0.701
CERAD	EN_L6B	KANSL2	-0.01	0.05	-0.17	0.865	0.957
CERAD	EN_L6_CT	KANSL2	0.01	0.04	0.24	0.807	0.929
CERAD	EN_L6_IT_1	KANSL2	-0.04	0.04	-0.93	0.354	0.704
CERAD	EN_L6_IT_2	KANSL2	-0.00	0.05	-0.03	0.976	0.992
CERAD	IN_ADARB2	KANSL2	-0.05	0.04	-1.12	0.262	0.611
CERAD	IN_LAMP5_LHX6	KANSL2	-0.11	0.05	-2.21	0.0268	0.24
CERAD	IN_LAMP5_RELN	KANSL2	-0.07	0.04	-1.65	0.0988	0.466
CERAD	IN_PVALB	KANSL2	-0.03	0.03	-1.19	0.236	0.641
CERAD	IN_PVALB_CHC	KANSL2	-0.01	0.06	-0.25	0.8	0.947
CERAD	IN_SST	KANSL2	-0.02	0.03	-0.61	0.539	0.823
CERAD	IN_VIP	KANSL2	-0.01	0.02	-0.48	0.633	0.807
CERAD	Micro	KANSL2	-0.01	0.03	-0.23	0.817	0.932
CERAD	OPC	KANSL2	-0.01	0.03	-0.36	0.722	0.903
CERAD	Oligo	KANSL2	-0.01	0.02	-0.74	0.46	0.659
CERAD	Astro	KANSL3	-0.06	0.02	-3.04	0.00235	0.017
CERAD	EN_L2_3_IT	KANSL3	-0.04	0.02	-2.02	0.0431	0.167
CERAD	EN_L3_5_IT_1	KANSL3	-0.04	0.03	-1.42	0.154	0.426
CERAD	EN_L3_5_IT_2	KANSL3	-0.01	0.02	-0.34	0.737	0.876
CERAD	EN_L3_5_IT_3	KANSL3	-0.03	0.02	-1.74	0.0827	0.241
CERAD	EN_L5_6_NP	KANSL3	-0.05	0.03	-1.48	0.14	0.593
CERAD	EN_L5_ET	KANSL3	0.17	0.21	0.85	0.395	0.999
CERAD	EN_L6B	KANSL3	-0.00	0.03	-0.04	0.97	0.99
CERAD	EN_L6_CT	KANSL3	-0.04	0.03	-1.44	0.151	0.454
CERAD	EN_L6_IT_1	KANSL3	-0.04	0.03	-1.38	0.169	0.524
CERAD	EN_L6_IT_2	KANSL3	-0.04	0.05	-0.95	0.342	0.732
CERAD	Endo	KANSL3	-0.02	0.12	-0.14	0.89	0.97
CERAD	IN_ADARB2	KANSL3	-0.00	0.03	-0.12	0.903	0.972
CERAD	IN_LAMP5_LHX6	KANSL3	-0.02	0.03	-0.55	0.583	0.852
CERAD	IN_LAMP5_RELN	KANSL3	-0.00	0.03	-0.04	0.972	0.993
CERAD	IN_PVALB	KANSL3	-0.05	0.02	-3.05	0.00229	0.0704
CERAD	IN_PVALB_CHC	KANSL3	-0.04	0.03	-1.16	0.246	0.663
CERAD	IN_SST	KANSL3	-0.04	0.02	-1.93	0.0535	0.35
CERAD	IN_VIP	KANSL3	-0.03	0.02	-1.48	0.139	0.357
CERAD	Micro	KANSL3	0.02	0.03	0.75	0.453	0.723
CERAD	OPC	KANSL3	-0.03	0.02	-1.37	0.172	0.543
CERAD	Oligo	KANSL3	-0.00	0.02	-0.01	0.99	0.994
CERAD	PC	KANSL3	0.02	0.06	0.27	0.79	0.967
CERAD	PVM	KANSL3	-0.23	0.19	-1.17	0.241	0.823
CERAD	VLMC	KANSL3	-0.07	0.06	-1.11	0.266	0.659
CERAD	Astro	KANTR	0.03	0.02	1.36	0.173	0.346
CERAD	EN_L2_3_IT	KANTR	0.05	0.01	3.50	0.000458	0.00926
CERAD	EN_L3_5_IT_1	KANTR	0.06	0.02	2.81	0.00502	0.064
CERAD	EN_L3_5_IT_2	KANTR	0.07	0.02	3.91	9.21e-05	0.00261
CERAD	EN_L3_5_IT_3	KANTR	0.06	0.02	3.41	0.000649	0.00836
CERAD	EN_L5_6_NP	KANTR	0.05	0.03	2.06	0.0392	0.379
CERAD	EN_L5_ET	KANTR	-0.31	0.17	-1.85	0.0643	0.938
CERAD	EN_L6B	KANTR	0.03	0.03	1.37	0.171	0.512
CERAD	EN_L6_CT	KANTR	0.04	0.02	1.92	0.0551	0.261
CERAD	EN_L6_IT_1	KANTR	0.01	0.02	0.61	0.542	0.822
CERAD	EN_L6_IT_2	KANTR	0.09	0.03	2.90	0.00375	0.112
CERAD	Endo	KANTR	-0.14	0.13	-1.14	0.256	0.65
CERAD	IN_ADARB2	KANTR	0.06	0.02	2.58	0.00997	0.141
CERAD	IN_LAMP5_LHX6	KANTR	0.04	0.03	1.62	0.105	0.438
CERAD	IN_LAMP5_RELN	KANTR	0.05	0.02	2.35	0.0186	0.233
CERAD	IN_PVALB	KANTR	0.02	0.02	1.14	0.255	0.662
CERAD	IN_PVALB_CHC	KANTR	0.08	0.03	2.96	0.00305	0.0701
CERAD	IN_SST	KANTR	0.02	0.02	0.82	0.415	0.762
CERAD	IN_VIP	KANTR	0.05	0.02	3.09	0.00203	0.0272
CERAD	Micro	KANTR	-0.02	0.03	-0.82	0.415	0.694
CERAD	OPC	KANTR	0.04	0.02	1.87	0.062	0.364
CERAD	Oligo	KANTR	0.05	0.02	2.71	0.00668	0.0417
CERAD	PC	KANTR	-0.02	0.06	-0.40	0.689	0.956
CERAD	PVM	KANTR	0.13	0.08	1.76	0.0785	0.659
CERAD	VLMC	KANTR	-0.01	0.05	-0.13	0.894	0.975
CERAD	Astro	KARS1	-0.01	0.03	-0.26	0.798	0.889
CERAD	EN_L2_3_IT	KARS1	0.02	0.02	1.00	0.318	0.555
CERAD	EN_L3_5_IT_1	KARS1	-0.00	0.04	-0.06	0.95	0.981
CERAD	EN_L3_5_IT_2	KARS1	-0.01	0.03	-0.41	0.682	0.844
CERAD	EN_L3_5_IT_3	KARS1	0.04	0.03	1.28	0.199	0.411
CERAD	EN_L5_6_NP	KARS1	-0.09	0.13	-0.75	0.455	0.84
CERAD	EN_L6B	KARS1	0.36	0.13	2.74	0.00609	0.0911
CERAD	EN_L6_CT	KARS1	0.00	0.05	0.08	0.937	0.979
CERAD	EN_L6_IT_1	KARS1	0.07	0.05	1.46	0.143	0.485
CERAD	EN_L6_IT_2	KARS1	0.04	0.06	0.57	0.569	0.86
CERAD	IN_ADARB2	KARS1	-0.07	0.05	-1.35	0.178	0.522
CERAD	IN_LAMP5_LHX6	KARS1	0.01	0.06	0.22	0.826	0.947
CERAD	IN_LAMP5_RELN	KARS1	0.01	0.05	0.23	0.821	0.947
CERAD	IN_PVALB	KARS1	-0.00	0.03	-0.06	0.954	0.989
CERAD	IN_SST	KARS1	-0.00	0.04	-0.10	0.923	0.978
CERAD	IN_VIP	KARS1	-0.01	0.03	-0.20	0.843	0.924
CERAD	Micro	KARS1	-0.06	0.04	-1.52	0.128	0.373
CERAD	OPC	KARS1	-0.02	0.03	-0.71	0.478	0.78
CERAD	Oligo	KARS1	0.04	0.02	2.15	0.0318	0.118
CERAD	Oligo	KASH5	-0.13	0.08	-1.57	0.116	0.279
CERAD	Astro	KAT14	-0.06	0.03	-2.16	0.0304	0.107
CERAD	EN_L2_3_IT	KAT14	-0.02	0.02	-0.92	0.356	0.592
CERAD	EN_L3_5_IT_1	KAT14	0.01	0.03	0.25	0.801	0.922
CERAD	EN_L3_5_IT_2	KAT14	-0.08	0.03	-2.91	0.0036	0.0365
CERAD	EN_L3_5_IT_3	KAT14	-0.03	0.03	-1.28	0.2	0.412
CERAD	EN_L5_6_NP	KAT14	-0.04	0.05	-0.86	0.391	0.807
CERAD	EN_L6B	KAT14	0.00	0.05	0.06	0.953	0.985
CERAD	EN_L6_CT	KAT14	0.02	0.04	0.42	0.675	0.877
CERAD	EN_L6_IT_1	KAT14	-0.03	0.04	-0.91	0.361	0.71
CERAD	EN_L6_IT_2	KAT14	0.00	0.05	0.05	0.961	0.988
CERAD	IN_ADARB2	KAT14	-0.06	0.04	-1.44	0.149	0.485
CERAD	IN_LAMP5_LHX6	KAT14	-0.04	0.05	-0.77	0.442	0.768
CERAD	IN_LAMP5_RELN	KAT14	-0.02	0.04	-0.53	0.598	0.869
CERAD	IN_PVALB	KAT14	-0.04	0.03	-1.55	0.121	0.5
CERAD	IN_PVALB_CHC	KAT14	-0.04	0.05	-0.66	0.511	0.831
CERAD	IN_SST	KAT14	0.03	0.04	0.77	0.441	0.774
CERAD	IN_VIP	KAT14	-0.00	0.02	-0.16	0.872	0.94
CERAD	Micro	KAT14	-0.05	0.04	-1.09	0.277	0.568
CERAD	OPC	KAT14	-0.05	0.03	-1.41	0.158	0.524
CERAD	Oligo	KAT14	0.02	0.02	1.09	0.276	0.487
CERAD	Astro	KAT2A	0.06	0.03	1.93	0.0534	0.157
CERAD	EN_L2_3_IT	KAT2A	-0.02	0.02	-0.84	0.402	0.634
CERAD	EN_L3_5_IT_1	KAT2A	-0.02	0.03	-0.77	0.44	0.714
CERAD	EN_L3_5_IT_2	KAT2A	0.01	0.03	0.41	0.68	0.843
CERAD	EN_L3_5_IT_3	KAT2A	0.01	0.03	0.28	0.781	0.89
CERAD	EN_L5_6_NP	KAT2A	-0.01	0.04	-0.22	0.823	0.964
CERAD	EN_L5_ET	KAT2A	0.33	0.30	1.11	0.266	0.999
CERAD	EN_L6B	KAT2A	0.05	0.05	1.04	0.298	0.651
CERAD	EN_L6_CT	KAT2A	0.02	0.04	0.58	0.561	0.818
CERAD	EN_L6_IT_1	KAT2A	-0.00	0.04	-0.06	0.95	0.987
CERAD	EN_L6_IT_2	KAT2A	0.06	0.05	1.22	0.221	0.629
CERAD	Endo	KAT2A	-0.10	0.14	-0.68	0.499	0.818
CERAD	IN_ADARB2	KAT2A	-0.10	0.04	-2.36	0.018	0.192
CERAD	IN_LAMP5_LHX6	KAT2A	-0.01	0.04	-0.18	0.856	0.96
CERAD	IN_LAMP5_RELN	KAT2A	-0.04	0.04	-1.13	0.259	0.66
CERAD	IN_PVALB	KAT2A	-0.01	0.03	-0.39	0.697	0.911
CERAD	IN_PVALB_CHC	KAT2A	0.00	0.04	0.09	0.926	0.983
CERAD	IN_SST	KAT2A	-0.02	0.03	-0.68	0.499	0.805
CERAD	IN_VIP	KAT2A	-0.03	0.02	-1.25	0.211	0.449
CERAD	Micro	KAT2A	0.04	0.03	1.14	0.252	0.541
CERAD	OPC	KAT2A	0.03	0.03	1.12	0.261	0.63
CERAD	Oligo	KAT2A	0.01	0.03	0.34	0.732	0.852
CERAD	Adaptive	KAT2B	0.05	0.08	0.63	0.526	0.93
CERAD	Astro	KAT2B	-0.03	0.02	-1.13	0.26	0.453
CERAD	EN_L2_3_IT	KAT2B	0.02	0.02	0.97	0.334	0.571
CERAD	EN_L3_5_IT_1	KAT2B	0.06	0.03	2.08	0.0371	0.199
CERAD	EN_L3_5_IT_2	KAT2B	0.05	0.02	1.97	0.0485	0.198
CERAD	EN_L3_5_IT_3	KAT2B	0.03	0.03	0.92	0.36	0.587
CERAD	EN_L5_6_NP	KAT2B	-0.03	0.05	-0.77	0.443	0.838
CERAD	EN_L5_ET	KAT2B	-0.34	0.38	-0.90	0.37	0.999
CERAD	EN_L6B	KAT2B	0.02	0.05	0.47	0.636	0.866
CERAD	EN_L6_CT	KAT2B	0.01	0.03	0.16	0.872	0.953
CERAD	EN_L6_IT_1	KAT2B	0.02	0.03	0.62	0.532	0.818
CERAD	EN_L6_IT_2	KAT2B	0.06	0.06	1.01	0.314	0.715
CERAD	Endo	KAT2B	0.07	0.07	0.94	0.348	0.723
CERAD	IN_ADARB2	KAT2B	0.00	0.04	0.12	0.903	0.972
CERAD	IN_LAMP5_LHX6	KAT2B	0.03	0.04	0.87	0.385	0.732
CERAD	IN_LAMP5_RELN	KAT2B	0.08	0.05	1.70	0.0887	0.449
CERAD	IN_PVALB	KAT2B	0.01	0.02	0.47	0.64	0.891
CERAD	IN_PVALB_CHC	KAT2B	0.12	0.05	2.56	0.0106	0.145
CERAD	IN_SST	KAT2B	0.02	0.03	0.81	0.415	0.763
CERAD	IN_VIP	KAT2B	0.05	0.02	2.55	0.0107	0.0766
CERAD	Micro	KAT2B	0.09	0.03	2.78	0.0054	0.0479
CERAD	OPC	KAT2B	0.07	0.02	3.19	0.00144	0.0722
CERAD	Oligo	KAT2B	0.04	0.02	2.06	0.039	0.134
CERAD	PC	KAT2B	0.07	0.07	1.09	0.276	0.829
CERAD	PVM	KAT2B	0.16	0.08	2.00	0.0454	0.607
CERAD	VLMC	KAT2B	0.18	0.08	2.24	0.025	0.258
CERAD	Astro	KAT5	0.04	0.02	1.69	0.0916	0.227
CERAD	EN_L2_3_IT	KAT5	-0.01	0.03	-0.47	0.637	0.807
CERAD	EN_L3_5_IT_1	KAT5	-0.06	0.04	-1.27	0.204	0.49
CERAD	EN_L3_5_IT_2	KAT5	-0.04	0.03	-1.21	0.225	0.481
CERAD	EN_L3_5_IT_3	KAT5	-0.02	0.03	-0.59	0.556	0.748
CERAD	EN_L5_6_NP	KAT5	-0.03	0.14	-0.25	0.802	0.959
CERAD	EN_L6B	KAT5	-0.03	0.14	-0.20	0.839	0.948
CERAD	EN_L6_CT	KAT5	0.03	0.05	0.51	0.607	0.845
CERAD	EN_L6_IT_1	KAT5	-0.03	0.05	-0.70	0.482	0.794
CERAD	EN_L6_IT_2	KAT5	0.15	0.14	1.13	0.257	0.668
CERAD	IN_ADARB2	KAT5	0.05	0.06	0.96	0.336	0.676
CERAD	IN_LAMP5_RELN	KAT5	-0.01	0.05	-0.24	0.811	0.945
CERAD	IN_PVALB	KAT5	-0.04	0.04	-1.02	0.307	0.705
CERAD	IN_SST	KAT5	-0.08	0.05	-1.68	0.0934	0.439
CERAD	IN_VIP	KAT5	-0.02	0.03	-0.77	0.444	0.676
CERAD	Micro	KAT5	-0.03	0.04	-0.81	0.416	0.694
CERAD	OPC	KAT5	-0.05	0.03	-1.47	0.143	0.504
CERAD	Oligo	KAT5	0.02	0.02	1.42	0.154	0.337
CERAD	Adaptive	KAT6A	0.10	0.06	1.61	0.108	0.662
CERAD	Astro	KAT6A	0.06	0.02	2.90	0.0037	0.0239
CERAD	EN_L2_3_IT	KAT6A	0.03	0.01	2.36	0.0185	0.0997
CERAD	EN_L3_5_IT_1	KAT6A	0.03	0.02	1.82	0.0683	0.276
CERAD	EN_L3_5_IT_2	KAT6A	0.03	0.01	2.15	0.0319	0.15
CERAD	EN_L3_5_IT_3	KAT6A	0.03	0.01	2.31	0.0206	0.0955
CERAD	EN_L5_6_NP	KAT6A	0.03	0.03	1.08	0.281	0.73
CERAD	EN_L5_ET	KAT6A	0.21	0.22	0.97	0.33	0.999
CERAD	EN_L6B	KAT6A	0.04	0.02	1.59	0.111	0.418
CERAD	EN_L6_CT	KAT6A	0.02	0.02	1.10	0.27	0.601
CERAD	EN_L6_IT_1	KAT6A	0.02	0.02	0.86	0.389	0.732
CERAD	EN_L6_IT_2	KAT6A	0.07	0.03	2.66	0.00773	0.157
CERAD	Endo	KAT6A	0.06	0.04	1.38	0.167	0.555
CERAD	IN_ADARB2	KAT6A	0.02	0.02	1.03	0.302	0.646
CERAD	IN_LAMP5_LHX6	KAT6A	0.06	0.02	2.72	0.00649	0.12
CERAD	IN_LAMP5_RELN	KAT6A	0.03	0.02	1.37	0.17	0.57
CERAD	IN_PVALB	KAT6A	0.03	0.02	1.60	0.11	0.478
CERAD	IN_PVALB_CHC	KAT6A	0.04	0.03	1.66	0.0975	0.461
CERAD	IN_SST	KAT6A	-0.00	0.02	-0.03	0.976	0.993
CERAD	IN_VIP	KAT6A	0.04	0.01	3.13	0.00177	0.0249
CERAD	Micro	KAT6A	-0.00	0.02	-0.14	0.89	0.961
CERAD	OPC	KAT6A	0.01	0.02	0.72	0.469	0.775
CERAD	Oligo	KAT6A	0.05	0.01	3.76	0.000173	0.00348
CERAD	PC	KAT6A	0.01	0.04	0.14	0.89	0.982
CERAD	PVM	KAT6A	0.04	0.05	0.80	0.426	0.906
CERAD	SMC	KAT6A	0.11	0.10	1.09	0.276	0.932
CERAD	VLMC	KAT6A	0.01	0.04	0.22	0.828	0.96
CERAD	Adaptive	KAT6B	0.16	0.08	2.02	0.0437	0.523
CERAD	Astro	KAT6B	-0.03	0.02	-1.23	0.22	0.406
CERAD	EN_L2_3_IT	KAT6B	0.04	0.01	3.49	0.00049	0.00964
CERAD	EN_L3_5_IT_1	KAT6B	0.01	0.02	0.79	0.428	0.705
CERAD	EN_L3_5_IT_2	KAT6B	0.04	0.02	2.75	0.00591	0.0508
CERAD	EN_L3_5_IT_3	KAT6B	0.03	0.02	1.88	0.0596	0.194
CERAD	EN_L5_6_NP	KAT6B	0.02	0.03	0.71	0.478	0.852
CERAD	EN_L5_ET	KAT6B	-0.11	0.18	-0.61	0.541	0.999
CERAD	EN_L6B	KAT6B	-0.01	0.02	-0.30	0.763	0.917
CERAD	EN_L6_CT	KAT6B	-0.02	0.02	-1.36	0.174	0.487
CERAD	EN_L6_IT_1	KAT6B	0.01	0.02	0.56	0.574	0.839
CERAD	EN_L6_IT_2	KAT6B	0.03	0.03	0.97	0.332	0.728
CERAD	Endo	KAT6B	-0.12	0.06	-2.04	0.0417	0.311
CERAD	IN_ADARB2	KAT6B	0.04	0.02	1.79	0.0736	0.358
CERAD	IN_LAMP5_LHX6	KAT6B	0.03	0.02	1.20	0.228	0.6
CERAD	IN_LAMP5_RELN	KAT6B	0.02	0.02	0.89	0.373	0.744
CERAD	IN_PVALB	KAT6B	0.03	0.02	1.71	0.0881	0.439
CERAD	IN_PVALB_CHC	KAT6B	0.03	0.02	1.16	0.248	0.665
CERAD	IN_SST	KAT6B	-0.01	0.02	-0.45	0.65	0.878
CERAD	IN_VIP	KAT6B	0.01	0.01	0.52	0.605	0.791
CERAD	Micro	KAT6B	0.00	0.03	0.04	0.971	0.989
CERAD	OPC	KAT6B	-0.01	0.02	-0.53	0.593	0.846
CERAD	Oligo	KAT6B	0.00	0.02	0.09	0.931	0.964
CERAD	PC	KAT6B	0.04	0.06	0.64	0.52	0.907
CERAD	PVM	KAT6B	-0.06	0.09	-0.70	0.485	0.938
CERAD	SMC	KAT6B	0.12	0.13	0.93	0.354	0.955
CERAD	VLMC	KAT6B	-0.05	0.05	-0.94	0.348	0.734
CERAD	Astro	KAT7	0.04	0.02	1.70	0.0898	0.224
CERAD	EN_L2_3_IT	KAT7	-0.00	0.01	-0.36	0.721	0.858
CERAD	EN_L3_5_IT_1	KAT7	-0.00	0.02	-0.09	0.93	0.974
CERAD	EN_L3_5_IT_2	KAT7	-0.00	0.02	-0.25	0.801	0.91
CERAD	EN_L3_5_IT_3	KAT7	-0.01	0.02	-0.75	0.452	0.667
CERAD	EN_L5_6_NP	KAT7	-0.07	0.03	-2.08	0.0375	0.374
CERAD	EN_L5_ET	KAT7	0.39	0.29	1.34	0.181	0.999
CERAD	EN_L6B	KAT7	0.00	0.03	0.15	0.882	0.961
CERAD	EN_L6_CT	KAT7	-0.01	0.03	-0.22	0.828	0.939
CERAD	EN_L6_IT_1	KAT7	-0.01	0.03	-0.30	0.761	0.924
CERAD	EN_L6_IT_2	KAT7	-0.02	0.04	-0.57	0.57	0.86
CERAD	Endo	KAT7	-0.16	0.15	-1.11	0.265	0.66
CERAD	IN_ADARB2	KAT7	0.04	0.03	1.46	0.144	0.48
CERAD	IN_LAMP5_LHX6	KAT7	0.07	0.03	2.01	0.0448	0.301
CERAD	IN_LAMP5_RELN	KAT7	0.03	0.03	0.95	0.341	0.722
CERAD	IN_PVALB	KAT7	-0.03	0.02	-1.57	0.116	0.491
CERAD	IN_PVALB_CHC	KAT7	-0.07	0.04	-1.70	0.0892	0.443
CERAD	IN_SST	KAT7	-0.03	0.02	-1.38	0.166	0.548
CERAD	IN_VIP	KAT7	0.01	0.02	0.44	0.66	0.823
CERAD	Micro	KAT7	0.03	0.03	1.05	0.293	0.583
CERAD	OPC	KAT7	-0.01	0.02	-0.39	0.695	0.892
CERAD	Oligo	KAT7	0.07	0.02	3.79	0.000153	0.00321
CERAD	PC	KAT7	-0.09	0.12	-0.74	0.457	0.886
CERAD	Astro	KAT8	0.04	0.02	1.52	0.13	0.285
CERAD	EN_L2_3_IT	KAT8	0.04	0.02	2.41	0.0157	0.09
CERAD	EN_L3_5_IT_1	KAT8	0.09	0.03	3.20	0.00135	0.0289
CERAD	EN_L3_5_IT_2	KAT8	0.03	0.02	1.19	0.234	0.494
CERAD	EN_L3_5_IT_3	KAT8	0.07	0.02	3.16	0.00157	0.016
CERAD	EN_L5_6_NP	KAT8	0.00	0.04	0.02	0.987	0.998
CERAD	EN_L6B	KAT8	0.03	0.04	0.66	0.511	0.804
CERAD	EN_L6_CT	KAT8	0.03	0.04	0.83	0.406	0.715
CERAD	EN_L6_IT_1	KAT8	0.05	0.03	1.41	0.159	0.511
CERAD	EN_L6_IT_2	KAT8	0.06	0.05	1.28	0.2	0.605
CERAD	Endo	KAT8	-0.15	0.12	-1.21	0.228	0.621
CERAD	IN_ADARB2	KAT8	0.02	0.04	0.59	0.557	0.824
CERAD	IN_LAMP5_LHX6	KAT8	0.02	0.04	0.55	0.579	0.85
CERAD	IN_LAMP5_RELN	KAT8	0.04	0.04	1.02	0.309	0.701
CERAD	IN_PVALB	KAT8	0.04	0.02	1.71	0.0882	0.439
CERAD	IN_PVALB_CHC	KAT8	0.03	0.04	0.68	0.497	0.825
CERAD	IN_SST	KAT8	0.01	0.03	0.37	0.709	0.901
CERAD	IN_VIP	KAT8	-0.00	0.02	-0.20	0.844	0.924
CERAD	Micro	KAT8	-0.01	0.03	-0.45	0.655	0.85
CERAD	OPC	KAT8	0.07	0.03	2.45	0.0143	0.201
CERAD	Oligo	KAT8	0.05	0.02	3.00	0.00273	0.0228
CERAD	Astro	KATNA1	-0.02	0.02	-1.07	0.285	0.481
CERAD	EN_L2_3_IT	KATNA1	-0.00	0.02	-0.04	0.969	0.986
CERAD	EN_L3_5_IT_1	KATNA1	-0.03	0.03	-0.87	0.383	0.669
CERAD	EN_L3_5_IT_2	KATNA1	-0.01	0.03	-0.27	0.789	0.903
CERAD	EN_L3_5_IT_3	KATNA1	0.03	0.03	1.17	0.24	0.461
CERAD	EN_L5_6_NP	KATNA1	0.01	0.05	0.22	0.825	0.964
CERAD	EN_L6B	KATNA1	0.05	0.04	1.15	0.252	0.609
CERAD	EN_L6_CT	KATNA1	0.07	0.04	1.71	0.0874	0.337
CERAD	EN_L6_IT_1	KATNA1	0.00	0.04	0.12	0.901	0.974
CERAD	EN_L6_IT_2	KATNA1	0.10	0.05	2.08	0.0374	0.311
CERAD	Endo	KATNA1	-0.19	0.16	-1.18	0.236	0.63
CERAD	IN_ADARB2	KATNA1	0.01	0.04	0.31	0.758	0.918
CERAD	IN_LAMP5_LHX6	KATNA1	0.01	0.05	0.30	0.763	0.924
CERAD	IN_LAMP5_RELN	KATNA1	-0.01	0.04	-0.27	0.789	0.938
CERAD	IN_PVALB	KATNA1	0.03	0.03	1.07	0.283	0.686
CERAD	IN_PVALB_CHC	KATNA1	-0.00	0.06	-0.01	0.994	0.998
CERAD	IN_SST	KATNA1	0.02	0.03	0.60	0.546	0.827
CERAD	IN_VIP	KATNA1	0.04	0.02	1.58	0.114	0.318
CERAD	Micro	KATNA1	0.00	0.03	0.02	0.987	0.995
CERAD	OPC	KATNA1	-0.02	0.02	-1.03	0.305	0.664
CERAD	Oligo	KATNA1	-0.01	0.01	-1.05	0.295	0.507
CERAD	PC	KATNA1	0.04	0.13	0.30	0.763	0.966
CERAD	Astro	KATNAL1	0.06	0.02	2.67	0.0075	0.0396
CERAD	EN_L2_3_IT	KATNAL1	0.00	0.01	0.27	0.788	0.893
CERAD	EN_L3_5_IT_1	KATNAL1	0.01	0.02	0.28	0.777	0.911
CERAD	EN_L3_5_IT_2	KATNAL1	-0.02	0.02	-1.36	0.173	0.415
CERAD	EN_L3_5_IT_3	KATNAL1	0.01	0.02	0.46	0.649	0.808
CERAD	EN_L5_6_NP	KATNAL1	-0.01	0.03	-0.37	0.713	0.936
CERAD	EN_L5_ET	KATNAL1	0.06	0.20	0.29	0.773	0.999
CERAD	EN_L6B	KATNAL1	-0.00	0.03	-0.14	0.891	0.964
CERAD	EN_L6_CT	KATNAL1	-0.02	0.03	-0.62	0.534	0.802
CERAD	EN_L6_IT_1	KATNAL1	-0.01	0.02	-0.32	0.75	0.92
CERAD	EN_L6_IT_2	KATNAL1	0.02	0.03	0.58	0.559	0.854
CERAD	Endo	KATNAL1	-0.04	0.13	-0.32	0.747	0.92
CERAD	IN_ADARB2	KATNAL1	-0.02	0.03	-0.59	0.553	0.823
CERAD	IN_LAMP5_LHX6	KATNAL1	-0.01	0.04	-0.24	0.807	0.941
CERAD	IN_LAMP5_RELN	KATNAL1	-0.02	0.03	-0.49	0.624	0.882
CERAD	IN_PVALB	KATNAL1	0.00	0.03	0.15	0.88	0.97
CERAD	IN_PVALB_CHC	KATNAL1	-0.00	0.04	-0.05	0.958	0.99
CERAD	IN_SST	KATNAL1	-0.00	0.03	-0.14	0.887	0.965
CERAD	IN_VIP	KATNAL1	0.01	0.02	0.46	0.647	0.815
CERAD	Micro	KATNAL1	0.15	0.05	2.99	0.00276	0.0304
CERAD	OPC	KATNAL1	0.04	0.03	1.21	0.224	0.595
CERAD	Oligo	KATNAL1	-0.03	0.02	-1.43	0.152	0.334
CERAD	PC	KATNAL1	0.06	0.07	0.85	0.396	0.866
CERAD	SMC	KATNAL1	0.21	0.24	0.89	0.375	0.957
CERAD	VLMC	KATNAL1	0.11	0.07	1.69	0.091	0.441
CERAD	Astro	KATNAL2	-0.02	0.03	-0.58	0.561	0.728
CERAD	EN_L2_3_IT	KATNAL2	-0.02	0.03	-0.76	0.445	0.671
CERAD	EN_L3_5_IT_1	KATNAL2	-0.08	0.04	-1.93	0.0535	0.244
CERAD	EN_L3_5_IT_2	KATNAL2	-0.00	0.03	-0.02	0.982	0.995
CERAD	EN_L3_5_IT_3	KATNAL2	-0.00	0.03	-0.00	0.996	0.998
CERAD	EN_L5_6_NP	KATNAL2	-0.02	0.04	-0.42	0.677	0.928
CERAD	EN_L5_ET	KATNAL2	0.39	0.23	1.71	0.0873	0.967
CERAD	EN_L6B	KATNAL2	0.00	0.05	0.10	0.918	0.973
CERAD	EN_L6_CT	KATNAL2	0.02	0.04	0.49	0.626	0.853
CERAD	EN_L6_IT_1	KATNAL2	-0.03	0.04	-0.78	0.435	0.767
CERAD	EN_L6_IT_2	KATNAL2	0.10	0.06	1.66	0.0966	0.454
CERAD	Endo	KATNAL2	-0.09	0.19	-0.47	0.639	0.881
CERAD	IN_ADARB2	KATNAL2	0.01	0.04	0.20	0.841	0.949
CERAD	IN_LAMP5_LHX6	KATNAL2	-0.07	0.04	-1.69	0.0908	0.409
CERAD	IN_LAMP5_RELN	KATNAL2	-0.03	0.04	-0.81	0.419	0.77
CERAD	IN_PVALB	KATNAL2	0.03	0.03	1.14	0.255	0.662
CERAD	IN_PVALB_CHC	KATNAL2	-0.03	0.04	-0.78	0.436	0.795
CERAD	IN_SST	KATNAL2	0.01	0.04	0.18	0.854	0.951
CERAD	IN_VIP	KATNAL2	-0.02	0.03	-0.48	0.629	0.805
CERAD	Micro	KATNAL2	0.09	0.04	2.02	0.0431	0.192
CERAD	OPC	KATNAL2	0.06	0.03	2.09	0.0364	0.297
CERAD	Oligo	KATNAL2	-0.02	0.02	-0.79	0.432	0.636
CERAD	PVM	KATNAL2	0.31	0.25	1.22	0.222	0.811
CERAD	VLMC	KATNAL2	0.10	0.07	1.37	0.17	0.559
CERAD	Astro	KATNB1	-0.01	0.03	-0.30	0.764	0.868
CERAD	EN_L2_3_IT	KATNB1	-0.01	0.02	-0.72	0.469	0.689
CERAD	EN_L3_5_IT_1	KATNB1	-0.00	0.04	-0.03	0.977	0.992
CERAD	EN_L3_5_IT_2	KATNB1	-0.06	0.03	-2.18	0.029	0.14
CERAD	EN_L3_5_IT_3	KATNB1	-0.07	0.03	-2.51	0.0121	0.0664
CERAD	EN_L5_6_NP	KATNB1	-0.08	0.06	-1.48	0.14	0.594
CERAD	EN_L6B	KATNB1	-0.01	0.05	-0.24	0.81	0.937
CERAD	EN_L6_CT	KATNB1	-0.10	0.05	-2.10	0.036	0.204
CERAD	EN_L6_IT_1	KATNB1	-0.01	0.04	-0.20	0.842	0.956
CERAD	EN_L6_IT_2	KATNB1	-0.03	0.05	-0.64	0.524	0.842
CERAD	IN_ADARB2	KATNB1	0.11	0.06	1.95	0.0517	0.306
CERAD	IN_LAMP5_RELN	KATNB1	-0.01	0.06	-0.21	0.837	0.952
CERAD	IN_PVALB	KATNB1	-0.07	0.03	-2.24	0.025	0.25
CERAD	IN_SST	KATNB1	-0.07	0.04	-1.88	0.0599	0.365
CERAD	IN_VIP	KATNB1	-0.02	0.03	-0.56	0.577	0.772
CERAD	OPC	KATNB1	-0.06	0.05	-1.26	0.206	0.578
CERAD	Oligo	KATNB1	0.00	0.03	0.10	0.919	0.958
CERAD	Astro	KATNBL1	-0.00	0.02	-0.02	0.984	0.992
CERAD	EN_L2_3_IT	KATNBL1	-0.02	0.01	-1.13	0.257	0.493
CERAD	EN_L3_5_IT_1	KATNBL1	-0.02	0.02	-0.98	0.326	0.618
CERAD	EN_L3_5_IT_2	KATNBL1	-0.02	0.02	-0.91	0.361	0.624
CERAD	EN_L3_5_IT_3	KATNBL1	0.01	0.02	0.56	0.574	0.76
CERAD	EN_L5_6_NP	KATNBL1	-0.05	0.02	-2.04	0.0415	0.392
CERAD	EN_L5_ET	KATNBL1	-0.17	0.19	-0.89	0.371	0.999
CERAD	EN_L6B	KATNBL1	-0.07	0.02	-2.88	0.00404	0.0729
CERAD	EN_L6_CT	KATNBL1	-0.05	0.02	-2.34	0.0194	0.143
CERAD	EN_L6_IT_1	KATNBL1	-0.02	0.02	-1.01	0.314	0.674
CERAD	EN_L6_IT_2	KATNBL1	-0.01	0.03	-0.44	0.663	0.896
CERAD	Endo	KATNBL1	-0.04	0.05	-0.85	0.396	0.756
CERAD	IN_ADARB2	KATNBL1	-0.00	0.02	-0.14	0.888	0.968
CERAD	IN_LAMP5_LHX6	KATNBL1	0.01	0.02	0.35	0.726	0.912
CERAD	IN_LAMP5_RELN	KATNBL1	0.01	0.02	0.60	0.549	0.847
CERAD	IN_PVALB	KATNBL1	0.03	0.02	1.92	0.0554	0.362
CERAD	IN_PVALB_CHC	KATNBL1	-0.01	0.03	-0.56	0.572	0.857
CERAD	IN_SST	KATNBL1	0.01	0.02	0.34	0.732	0.908
CERAD	IN_VIP	KATNBL1	0.04	0.02	2.45	0.0144	0.0919
CERAD	Micro	KATNBL1	0.01	0.02	0.70	0.483	0.745
CERAD	OPC	KATNBL1	-0.01	0.02	-0.47	0.636	0.869
CERAD	Oligo	KATNBL1	-0.05	0.02	-2.87	0.00411	0.03
CERAD	PC	KATNBL1	0.02	0.05	0.41	0.678	0.953
CERAD	PVM	KATNBL1	0.02	0.07	0.25	0.799	0.986
CERAD	SMC	KATNBL1	-0.19	0.22	-0.86	0.387	0.957
CERAD	VLMC	KATNBL1	0.01	0.05	0.16	0.87	0.97
CERAD	Astro	KATNIP	0.04	0.02	2.04	0.0417	0.133
CERAD	EN_L2_3_IT	KATNIP	-0.04	0.02	-2.45	0.0144	0.0849
CERAD	EN_L3_5_IT_1	KATNIP	-0.04	0.02	-1.86	0.0633	0.265
CERAD	EN_L3_5_IT_2	KATNIP	-0.01	0.02	-0.55	0.579	0.783
CERAD	EN_L3_5_IT_3	KATNIP	-0.02	0.02	-1.26	0.209	0.423
CERAD	EN_L5_6_NP	KATNIP	-0.01	0.03	-0.19	0.85	0.973
CERAD	EN_L5_ET	KATNIP	0.22	0.23	0.94	0.349	0.999
CERAD	EN_L6B	KATNIP	-0.06	0.03	-1.89	0.0583	0.307
CERAD	EN_L6_CT	KATNIP	-0.06	0.03	-2.38	0.0172	0.133
CERAD	EN_L6_IT_1	KATNIP	-0.04	0.03	-1.67	0.0956	0.411
CERAD	EN_L6_IT_2	KATNIP	0.02	0.03	0.58	0.56	0.855
CERAD	Endo	KATNIP	-0.24	0.13	-1.78	0.0751	0.41
CERAD	IN_ADARB2	KATNIP	-0.05	0.03	-1.79	0.0729	0.357
CERAD	IN_LAMP5_LHX6	KATNIP	0.04	0.03	1.20	0.229	0.6
CERAD	IN_LAMP5_RELN	KATNIP	0.04	0.03	1.16	0.246	0.651
CERAD	IN_PVALB	KATNIP	0.03	0.02	1.46	0.143	0.533
CERAD	IN_PVALB_CHC	KATNIP	-0.04	0.04	-0.97	0.333	0.73
CERAD	IN_SST	KATNIP	0.02	0.02	0.93	0.352	0.718
CERAD	IN_VIP	KATNIP	0.01	0.02	0.53	0.595	0.785
CERAD	Micro	KATNIP	0.06	0.03	2.24	0.0248	0.135
CERAD	OPC	KATNIP	0.00	0.02	0.21	0.834	0.943
CERAD	Oligo	KATNIP	-0.07	0.04	-1.82	0.069	0.197
CERAD	PC	KATNIP	-0.15	0.14	-1.14	0.256	0.811
CERAD	VLMC	KATNIP	0.08	0.06	1.17	0.24	0.642
CERAD	Astro	KAZN	0.05	0.05	1.08	0.281	0.477
CERAD	EN_L2_3_IT	KAZN	-0.01	0.03	-0.49	0.624	0.798
CERAD	EN_L3_5_IT_1	KAZN	-0.05	0.02	-2.86	0.00419	0.0581
CERAD	EN_L3_5_IT_2	KAZN	-0.06	0.02	-3.52	0.000427	0.00834
CERAD	EN_L3_5_IT_3	KAZN	-0.04	0.02	-2.53	0.0115	0.0642
CERAD	EN_L5_6_NP	KAZN	-0.06	0.02	-2.86	0.00418	0.164
CERAD	EN_L5_ET	KAZN	-0.03	0.15	-0.20	0.838	0.999
CERAD	EN_L6B	KAZN	-0.01	0.03	-0.22	0.828	0.944
CERAD	EN_L6_CT	KAZN	-0.05	0.03	-1.73	0.0832	0.328
CERAD	EN_L6_IT_1	KAZN	-0.04	0.02	-1.66	0.0965	0.413
CERAD	EN_L6_IT_2	KAZN	-0.06	0.03	-2.18	0.029	0.283
CERAD	Endo	KAZN	-0.06	0.06	-0.99	0.324	0.704
CERAD	IN_ADARB2	KAZN	-0.04	0.02	-2.35	0.0188	0.196
CERAD	IN_LAMP5_LHX6	KAZN	-0.00	0.02	-0.11	0.914	0.978
CERAD	IN_LAMP5_RELN	KAZN	0.03	0.02	1.87	0.0616	0.383
CERAD	IN_PVALB	KAZN	-0.02	0.02	-1.28	0.201	0.604
CERAD	IN_PVALB_CHC	KAZN	-0.05	0.02	-2.88	0.00399	0.0816
CERAD	IN_SST	KAZN	-0.03	0.02	-1.22	0.222	0.612
CERAD	IN_VIP	KAZN	-0.02	0.01	-1.57	0.117	0.323
CERAD	Micro	KAZN	-0.03	0.04	-0.80	0.423	0.699
CERAD	OPC	KAZN	-0.00	0.03	-0.07	0.944	0.982
CERAD	Oligo	KAZN	0.04	0.03	1.35	0.178	0.367
CERAD	PC	KAZN	-0.02	0.05	-0.45	0.649	0.945
CERAD	PVM	KAZN	0.11	0.09	1.21	0.228	0.819
CERAD	SMC	KAZN	-0.01	0.18	-0.08	0.933	0.997
CERAD	VLMC	KAZN	0.16	0.09	1.86	0.0629	0.379
CERAD	Astro	KBTBD11	0.08	0.03	2.53	0.0113	0.0531
CERAD	EN_L2_3_IT	KBTBD11	0.01	0.02	0.64	0.522	0.728
CERAD	EN_L3_5_IT_1	KBTBD11	0.01	0.03	0.22	0.827	0.933
CERAD	EN_L3_5_IT_2	KBTBD11	-0.10	0.03	-3.50	0.000468	0.00888
CERAD	EN_L3_5_IT_3	KBTBD11	-0.04	0.03	-1.33	0.182	0.389
CERAD	EN_L5_6_NP	KBTBD11	-0.04	0.05	-0.69	0.492	0.858
CERAD	EN_L6B	KBTBD11	-0.13	0.05	-2.73	0.00632	0.0926
CERAD	EN_L6_CT	KBTBD11	-0.13	0.04	-3.07	0.00214	0.0353
CERAD	EN_L6_IT_1	KBTBD11	-0.04	0.03	-1.15	0.251	0.614
CERAD	EN_L6_IT_2	KBTBD11	0.02	0.05	0.38	0.701	0.911
CERAD	IN_ADARB2	KBTBD11	0.06	0.05	1.23	0.217	0.563
CERAD	IN_LAMP5_LHX6	KBTBD11	0.04	0.07	0.61	0.539	0.827
CERAD	IN_LAMP5_RELN	KBTBD11	0.01	0.05	0.21	0.83	0.949
CERAD	IN_PVALB	KBTBD11	0.00	0.03	0.07	0.945	0.987
CERAD	IN_PVALB_CHC	KBTBD11	-0.10	0.06	-1.71	0.0874	0.438
CERAD	IN_SST	KBTBD11	0.04	0.04	0.99	0.322	0.695
CERAD	IN_VIP	KBTBD11	-0.02	0.03	-0.75	0.453	0.683
CERAD	Micro	KBTBD11	-0.26	0.07	-3.92	9.02e-05	0.00224
CERAD	OPC	KBTBD11	0.04	0.04	1.07	0.285	0.65
CERAD	Oligo	KBTBD11	0.02	0.03	0.55	0.584	0.753
CERAD	Astro	KBTBD11-OT1	-0.03	0.07	-0.51	0.612	0.765
CERAD	EN_L2_3_IT	KBTBD11-OT1	-0.18	0.07	-2.63	0.00858	0.0609
CERAD	OPC	KBTBD11-OT1	-0.02	0.08	-0.25	0.8	0.932
CERAD	Oligo	KBTBD11-OT1	-0.15	0.07	-2.06	0.0395	0.136
CERAD	Astro	KBTBD12	0.07	0.03	2.22	0.0266	0.0975
CERAD	EN_L2_3_IT	KBTBD12	0.00	0.03	0.16	0.876	0.943
CERAD	EN_L3_5_IT_1	KBTBD12	0.03	0.03	0.98	0.327	0.618
CERAD	EN_L3_5_IT_2	KBTBD12	-0.00	0.02	-0.02	0.981	0.994
CERAD	EN_L3_5_IT_3	KBTBD12	-0.05	0.03	-1.90	0.0572	0.189
CERAD	EN_L5_6_NP	KBTBD12	-0.01	0.05	-0.11	0.909	0.984
CERAD	EN_L5_ET	KBTBD12	-0.12	0.31	-0.40	0.688	0.999
CERAD	EN_L6B	KBTBD12	-0.02	0.04	-0.53	0.593	0.845
CERAD	EN_L6_CT	KBTBD12	0.00	0.04	0.03	0.974	0.992
CERAD	EN_L6_IT_1	KBTBD12	-0.08	0.04	-1.77	0.0772	0.373
CERAD	EN_L6_IT_2	KBTBD12	-0.01	0.05	-0.19	0.846	0.956
CERAD	IN_ADARB2	KBTBD12	0.05	0.04	1.07	0.283	0.63
CERAD	IN_LAMP5_LHX6	KBTBD12	-0.02	0.05	-0.35	0.725	0.912
CERAD	IN_LAMP5_RELN	KBTBD12	0.05	0.04	1.28	0.201	0.61
CERAD	IN_PVALB	KBTBD12	-0.06	0.04	-1.50	0.133	0.519
CERAD	IN_PVALB_CHC	KBTBD12	0.08	0.07	1.10	0.273	0.687
CERAD	IN_SST	KBTBD12	-0.00	0.04	-0.02	0.988	0.997
CERAD	IN_VIP	KBTBD12	-0.00	0.03	-0.12	0.908	0.958
CERAD	Micro	KBTBD12	-0.19	0.06	-3.34	0.00084	0.0126
CERAD	OPC	KBTBD12	-0.03	0.05	-0.68	0.498	0.793
CERAD	Oligo	KBTBD12	-0.19	0.05	-3.98	6.92e-05	0.00185
CERAD	Astro	KBTBD2	-0.03	0.02	-1.21	0.226	0.413
CERAD	EN_L2_3_IT	KBTBD2	-0.01	0.02	-0.54	0.588	0.774
CERAD	EN_L3_5_IT_1	KBTBD2	-0.01	0.03	-0.34	0.734	0.891
CERAD	EN_L3_5_IT_2	KBTBD2	-0.02	0.02	-0.75	0.455	0.698
CERAD	EN_L3_5_IT_3	KBTBD2	0.02	0.02	1.04	0.296	0.525
CERAD	EN_L5_6_NP	KBTBD2	-0.02	0.04	-0.52	0.604	0.9
CERAD	EN_L6B	KBTBD2	0.03	0.04	0.85	0.398	0.732
CERAD	EN_L6_CT	KBTBD2	-0.02	0.04	-0.56	0.574	0.827
CERAD	EN_L6_IT_1	KBTBD2	-0.04	0.03	-1.08	0.28	0.642
CERAD	EN_L6_IT_2	KBTBD2	-0.03	0.05	-0.47	0.641	0.889
CERAD	Endo	KBTBD2	0.08	0.05	1.40	0.162	0.55
CERAD	IN_ADARB2	KBTBD2	0.02	0.04	0.62	0.535	0.811
CERAD	IN_LAMP5_LHX6	KBTBD2	-0.01	0.04	-0.33	0.74	0.916
CERAD	IN_LAMP5_RELN	KBTBD2	0.03	0.03	0.85	0.394	0.755
CERAD	IN_PVALB	KBTBD2	-0.00	0.02	-0.03	0.974	0.993
CERAD	IN_PVALB_CHC	KBTBD2	0.04	0.05	0.92	0.359	0.746
CERAD	IN_SST	KBTBD2	-0.01	0.03	-0.25	0.801	0.931
CERAD	IN_VIP	KBTBD2	-0.01	0.02	-0.22	0.825	0.915
CERAD	Micro	KBTBD2	0.07	0.03	2.60	0.00942	0.071
CERAD	OPC	KBTBD2	-0.02	0.02	-1.05	0.295	0.657
CERAD	Oligo	KBTBD2	0.05	0.02	2.47	0.0135	0.067
CERAD	PC	KBTBD2	-0.01	0.13	-0.09	0.926	0.989
CERAD	PVM	KBTBD2	-0.08	0.19	-0.40	0.691	0.975
CERAD	Astro	KBTBD3	-0.03	0.03	-0.92	0.355	0.551
CERAD	EN_L2_3_IT	KBTBD3	-0.00	0.02	-0.11	0.913	0.96
CERAD	EN_L3_5_IT_1	KBTBD3	0.02	0.03	0.73	0.466	0.732
CERAD	EN_L3_5_IT_2	KBTBD3	0.01	0.02	0.51	0.608	0.801
CERAD	EN_L3_5_IT_3	KBTBD3	-0.01	0.02	-0.60	0.55	0.745
CERAD	EN_L5_6_NP	KBTBD3	-0.10	0.05	-2.25	0.0243	0.327
CERAD	EN_L6B	KBTBD3	0.05	0.05	1.20	0.232	0.588
CERAD	EN_L6_CT	KBTBD3	-0.07	0.04	-1.86	0.0624	0.279
CERAD	EN_L6_IT_1	KBTBD3	-0.05	0.04	-1.48	0.14	0.481
CERAD	EN_L6_IT_2	KBTBD3	-0.01	0.05	-0.26	0.796	0.941
CERAD	IN_ADARB2	KBTBD3	0.02	0.04	0.41	0.685	0.888
CERAD	IN_LAMP5_LHX6	KBTBD3	-0.04	0.05	-0.91	0.365	0.715
CERAD	IN_LAMP5_RELN	KBTBD3	-0.04	0.04	-1.04	0.298	0.692
CERAD	IN_PVALB	KBTBD3	-0.04	0.03	-1.43	0.154	0.548
CERAD	IN_PVALB_CHC	KBTBD3	0.06	0.05	1.26	0.207	0.622
CERAD	IN_SST	KBTBD3	-0.06	0.03	-2.04	0.0418	0.318
CERAD	IN_VIP	KBTBD3	0.01	0.03	0.52	0.6	0.788
CERAD	Micro	KBTBD3	0.04	0.05	0.87	0.382	0.667
CERAD	OPC	KBTBD3	0.01	0.03	0.28	0.778	0.926
CERAD	Oligo	KBTBD3	0.06	0.02	3.18	0.00149	0.0151
CERAD	Astro	KBTBD4	-0.02	0.04	-0.52	0.606	0.761
CERAD	EN_L2_3_IT	KBTBD4	0.01	0.03	0.21	0.83	0.918
CERAD	EN_L3_5_IT_1	KBTBD4	0.39	0.16	2.54	0.0112	0.102
CERAD	EN_L3_5_IT_2	KBTBD4	0.02	0.04	0.49	0.626	0.812
CERAD	EN_L3_5_IT_3	KBTBD4	-0.04	0.04	-1.06	0.29	0.518
CERAD	EN_L6_IT_1	KBTBD4	0.21	0.16	1.35	0.178	0.535
CERAD	IN_PVALB	KBTBD4	-0.01	0.04	-0.15	0.883	0.971
CERAD	IN_SST	KBTBD4	-0.03	0.06	-0.44	0.661	0.882
CERAD	IN_VIP	KBTBD4	-0.01	0.04	-0.27	0.789	0.897
CERAD	OPC	KBTBD4	0.07	0.05	1.24	0.217	0.588
CERAD	Oligo	KBTBD4	-0.01	0.03	-0.28	0.781	0.882
CERAD	Astro	KBTBD6	-0.07	0.04	-1.96	0.0497	0.15
CERAD	EN_L2_3_IT	KBTBD6	0.13	0.03	4.11	3.95e-05	0.00176
CERAD	EN_L3_5_IT_1	KBTBD6	-0.00	0.05	-0.04	0.968	0.988
CERAD	EN_L3_5_IT_2	KBTBD6	0.04	0.04	0.95	0.343	0.609
CERAD	EN_L3_5_IT_3	KBTBD6	0.13	0.04	3.57	0.000357	0.00532
CERAD	EN_L5_6_NP	KBTBD6	0.11	0.06	1.84	0.0651	0.466
CERAD	EN_L6B	KBTBD6	0.12	0.05	2.34	0.0195	0.173
CERAD	EN_L6_CT	KBTBD6	0.09	0.05	2.01	0.0448	0.231
CERAD	EN_L6_IT_1	KBTBD6	0.10	0.05	1.82	0.068	0.348
CERAD	EN_L6_IT_2	KBTBD6	-0.11	0.18	-0.58	0.56	0.854
CERAD	IN_ADARB2	KBTBD6	0.11	0.05	2.36	0.0183	0.193
CERAD	IN_LAMP5_LHX6	KBTBD6	0.03	0.05	0.62	0.533	0.823
CERAD	IN_LAMP5_RELN	KBTBD6	-0.02	0.05	-0.35	0.723	0.919
CERAD	IN_PVALB	KBTBD6	-0.02	0.04	-0.55	0.584	0.869
CERAD	IN_PVALB_CHC	KBTBD6	-0.03	0.06	-0.49	0.623	0.884
CERAD	IN_SST	KBTBD6	-0.02	0.04	-0.54	0.589	0.85
CERAD	IN_VIP	KBTBD6	0.03	0.03	1.05	0.296	0.543
CERAD	OPC	KBTBD6	-0.03	0.03	-0.87	0.383	0.722
CERAD	Oligo	KBTBD6	-0.01	0.03	-0.23	0.815	0.9
CERAD	Astro	KBTBD7	0.02	0.04	0.56	0.575	0.739
CERAD	EN_L2_3_IT	KBTBD7	0.07	0.03	2.17	0.0298	0.135
CERAD	EN_L3_5_IT_1	KBTBD7	-0.03	0.06	-0.46	0.649	0.848
CERAD	EN_L3_5_IT_2	KBTBD7	0.04	0.04	0.86	0.387	0.646
CERAD	EN_L3_5_IT_3	KBTBD7	0.10	0.04	2.52	0.0116	0.0646
CERAD	EN_L5_6_NP	KBTBD7	0.02	0.16	0.12	0.904	0.983
CERAD	EN_L6B	KBTBD7	0.24	0.16	1.49	0.137	0.461
CERAD	EN_L6_CT	KBTBD7	0.02	0.06	0.42	0.677	0.878
CERAD	EN_L6_IT_1	KBTBD7	-0.10	0.14	-0.70	0.482	0.794
CERAD	IN_ADARB2	KBTBD7	0.05	0.06	0.94	0.348	0.686
CERAD	IN_LAMP5_RELN	KBTBD7	-0.04	0.06	-0.79	0.428	0.776
CERAD	IN_PVALB	KBTBD7	-0.01	0.05	-0.29	0.77	0.937
CERAD	IN_SST	KBTBD7	-0.05	0.05	-1.01	0.314	0.69
CERAD	IN_VIP	KBTBD7	-0.05	0.04	-1.24	0.216	0.456
CERAD	OPC	KBTBD7	0.01	0.04	0.24	0.809	0.935
CERAD	Oligo	KBTBD7	0.06	0.02	2.48	0.0132	0.0659
CERAD	EN_L2_3_IT	KBTBD8	0.00	0.03	0.08	0.935	0.971
CERAD	EN_L3_5_IT_1	KBTBD8	0.04	0.06	0.75	0.452	0.722
CERAD	EN_L3_5_IT_2	KBTBD8	0.00	0.04	0.03	0.973	0.991
CERAD	EN_L3_5_IT_3	KBTBD8	-0.08	0.04	-1.91	0.056	0.186
CERAD	EN_L6_IT_1	KBTBD8	0.05	0.17	0.30	0.764	0.925
CERAD	IN_PVALB	KBTBD8	-0.03	0.05	-0.56	0.574	0.864
CERAD	IN_VIP	KBTBD8	-0.08	0.06	-1.32	0.185	0.419
CERAD	Oligo	KBTBD8	-0.02	0.05	-0.47	0.641	0.793
CERAD	Adaptive	KCMF1	0.20	0.11	1.84	0.0654	0.609
CERAD	Astro	KCMF1	0.03	0.02	1.50	0.134	0.291
CERAD	EN_L2_3_IT	KCMF1	0.00	0.01	0.15	0.881	0.946
CERAD	EN_L3_5_IT_1	KCMF1	-0.01	0.02	-0.48	0.633	0.84
CERAD	EN_L3_5_IT_2	KCMF1	-0.02	0.02	-1.21	0.225	0.482
CERAD	EN_L3_5_IT_3	KCMF1	-0.00	0.02	-0.15	0.881	0.945
CERAD	EN_L5_6_NP	KCMF1	-0.04	0.03	-1.42	0.156	0.616
CERAD	EN_L5_ET	KCMF1	0.26	0.25	1.04	0.299	0.999
CERAD	EN_L6B	KCMF1	-0.01	0.03	-0.29	0.772	0.921
CERAD	EN_L6_CT	KCMF1	-0.03	0.02	-1.09	0.278	0.607
CERAD	EN_L6_IT_1	KCMF1	0.01	0.02	0.64	0.523	0.814
CERAD	EN_L6_IT_2	KCMF1	0.03	0.03	0.82	0.413	0.783
CERAD	Endo	KCMF1	0.06	0.05	1.04	0.299	0.686
CERAD	IN_ADARB2	KCMF1	0.02	0.03	0.91	0.363	0.695
CERAD	IN_LAMP5_LHX6	KCMF1	0.03	0.03	1.26	0.208	0.579
CERAD	IN_LAMP5_RELN	KCMF1	-0.01	0.02	-0.24	0.809	0.944
CERAD	IN_PVALB	KCMF1	-0.02	0.02	-0.84	0.4	0.766
CERAD	IN_PVALB_CHC	KCMF1	0.01	0.03	0.24	0.81	0.95
CERAD	IN_SST	KCMF1	-0.01	0.02	-0.32	0.747	0.913
CERAD	IN_VIP	KCMF1	0.00	0.02	0.20	0.844	0.925
CERAD	Micro	KCMF1	-0.01	0.02	-0.33	0.741	0.895
CERAD	OPC	KCMF1	-0.00	0.02	-0.14	0.89	0.965
CERAD	Oligo	KCMF1	0.02	0.02	0.91	0.362	0.574
CERAD	PC	KCMF1	0.04	0.05	0.72	0.469	0.89
CERAD	PVM	KCMF1	0.02	0.07	0.24	0.807	0.988
CERAD	SMC	KCMF1	0.31	0.25	1.22	0.223	0.932
CERAD	VLMC	KCMF1	-0.01	0.05	-0.28	0.78	0.941
CERAD	Astro	KCNA2	0.07	0.04	1.72	0.0856	0.217
CERAD	EN_L2_3_IT	KCNA2	0.03	0.02	1.21	0.225	0.458
CERAD	EN_L3_5_IT_1	KCNA2	0.01	0.03	0.28	0.783	0.914
CERAD	EN_L3_5_IT_2	KCNA2	-0.03	0.02	-1.29	0.198	0.45
CERAD	EN_L3_5_IT_3	KCNA2	0.02	0.02	0.91	0.364	0.59
CERAD	EN_L5_6_NP	KCNA2	0.01	0.04	0.13	0.895	0.982
CERAD	EN_L5_ET	KCNA2	0.21	0.23	0.92	0.356	0.999
CERAD	EN_L6B	KCNA2	-0.08	0.04	-1.81	0.0707	0.338
CERAD	EN_L6_CT	KCNA2	-0.16	0.04	-4.00	6.24e-05	0.00295
CERAD	EN_L6_IT_1	KCNA2	-0.00	0.04	-0.01	0.995	0.998
CERAD	EN_L6_IT_2	KCNA2	-0.02	0.05	-0.30	0.762	0.932
CERAD	IN_ADARB2	KCNA2	-0.03	0.04	-0.84	0.4	0.722
CERAD	IN_LAMP5_LHX6	KCNA2	-0.10	0.04	-2.76	0.0058	0.115
CERAD	IN_LAMP5_RELN	KCNA2	0.04	0.03	1.12	0.262	0.663
CERAD	IN_PVALB	KCNA2	-0.05	0.02	-2.06	0.0394	0.312
CERAD	IN_PVALB_CHC	KCNA2	0.00	0.03	0.10	0.918	0.981
CERAD	IN_SST	KCNA2	-0.07	0.03	-2.49	0.0127	0.181
CERAD	IN_VIP	KCNA2	-0.05	0.02	-2.20	0.0275	0.137
CERAD	Micro	KCNA2	0.03	0.06	0.54	0.588	0.813
CERAD	OPC	KCNA2	-0.11	0.03	-3.43	0.00061	0.0512
CERAD	Oligo	KCNA2	0.01	0.04	0.25	0.806	0.896
CERAD	EN_L2_3_IT	KCNA3	0.12	0.06	2.13	0.0334	0.144
CERAD	IN_PVALB	KCNA3	0.14	0.15	0.90	0.368	0.746
CERAD	IN_SST	KCNA3	0.01	0.05	0.29	0.772	0.922
CERAD	IN_VIP	KCNA3	0.34	0.18	1.82	0.0689	0.238
CERAD	EN_L2_3_IT	KCNA4	0.07	0.02	2.82	0.00474	0.0413
CERAD	EN_L3_5_IT_1	KCNA4	-0.01	0.04	-0.29	0.771	0.909
CERAD	EN_L3_5_IT_2	KCNA4	-0.02	0.03	-0.65	0.517	0.742
CERAD	EN_L3_5_IT_3	KCNA4	0.04	0.03	1.15	0.252	0.475
CERAD	EN_L5_6_NP	KCNA4	0.09	0.05	1.93	0.053	0.434
CERAD	EN_L6B	KCNA4	0.10	0.05	1.92	0.0543	0.296
CERAD	EN_L6_CT	KCNA4	0.13	0.05	2.67	0.00748	0.0794
CERAD	EN_L6_IT_1	KCNA4	0.02	0.04	0.50	0.615	0.861
CERAD	EN_L6_IT_2	KCNA4	0.00	0.06	0.02	0.983	0.995
CERAD	IN_ADARB2	KCNA4	0.08	0.06	1.37	0.172	0.515
CERAD	IN_VIP	KCNA4	0.11	0.04	2.66	0.00788	0.0637
CERAD	Oligo	KCNA4	-0.00	0.07	-0.07	0.943	0.97
CERAD	EN_L2_3_IT	KCNA5	0.08	0.07	1.04	0.299	0.538
CERAD	EN_L3_5_IT_2	KCNA5	0.07	0.06	1.07	0.284	0.549
CERAD	EN_L2_3_IT	KCNAB1	0.03	0.06	0.57	0.567	0.76
CERAD	IN_LAMP5_RELN	KCNAB1	-0.08	0.07	-1.12	0.264	0.665
CERAD	Oligo	KCNAB1	-0.04	0.06	-0.74	0.459	0.658
CERAD	Adaptive	KCNAB2	0.07	0.10	0.74	0.46	0.924
CERAD	Astro	KCNAB2	-0.02	0.03	-0.53	0.596	0.754
CERAD	EN_L2_3_IT	KCNAB2	0.02	0.02	1.04	0.299	0.537
CERAD	EN_L3_5_IT_1	KCNAB2	0.00	0.02	0.15	0.881	0.956
CERAD	EN_L3_5_IT_2	KCNAB2	-0.01	0.02	-0.40	0.686	0.846
CERAD	EN_L3_5_IT_3	KCNAB2	0.01	0.02	0.37	0.713	0.848
CERAD	EN_L5_6_NP	KCNAB2	0.03	0.03	0.96	0.336	0.769
CERAD	EN_L5_ET	KCNAB2	0.39	0.20	1.97	0.0483	0.884
CERAD	EN_L6B	KCNAB2	-0.02	0.03	-0.55	0.585	0.842
CERAD	EN_L6_CT	KCNAB2	0.04	0.02	1.56	0.118	0.396
CERAD	EN_L6_IT_1	KCNAB2	0.02	0.02	0.75	0.45	0.776
CERAD	EN_L6_IT_2	KCNAB2	0.07	0.03	2.09	0.037	0.309
CERAD	IN_ADARB2	KCNAB2	0.01	0.04	0.21	0.836	0.947
CERAD	IN_LAMP5_LHX6	KCNAB2	-0.01	0.03	-0.34	0.734	0.914
CERAD	IN_LAMP5_RELN	KCNAB2	-0.01	0.03	-0.28	0.777	0.935
CERAD	IN_PVALB	KCNAB2	-0.02	0.02	-1.00	0.319	0.714
CERAD	IN_PVALB_CHC	KCNAB2	-0.01	0.04	-0.28	0.779	0.94
CERAD	IN_SST	KCNAB2	0.02	0.03	0.80	0.422	0.765
CERAD	IN_VIP	KCNAB2	-0.10	0.02	-4.29	1.75e-05	0.00115
CERAD	Micro	KCNAB2	0.23	0.05	4.98	6.45e-07	4.3e-05
CERAD	OPC	KCNAB2	-0.03	0.03	-0.92	0.358	0.702
CERAD	Oligo	KCNAB2	0.00	0.02	0.20	0.842	0.916
CERAD	PVM	KCNAB2	0.16	0.24	0.65	0.517	0.951
CERAD	Astro	KCNAB3	0.04	0.05	0.81	0.42	0.614
CERAD	EN_L2_3_IT	KCNAB3	0.06	0.05	1.37	0.172	0.392
CERAD	EN_L3_5_IT_2	KCNAB3	-0.01	0.04	-0.38	0.703	0.856
CERAD	EN_L3_5_IT_3	KCNAB3	0.03	0.04	0.80	0.421	0.641
CERAD	EN_L5_6_NP	KCNAB3	-0.04	0.06	-0.75	0.452	0.84
CERAD	IN_ADARB2	KCNAB3	0.05	0.05	0.98	0.327	0.668
CERAD	IN_LAMP5_LHX6	KCNAB3	0.05	0.06	0.88	0.38	0.727
CERAD	IN_LAMP5_RELN	KCNAB3	-0.11	0.04	-2.48	0.0131	0.198
CERAD	IN_PVALB	KCNAB3	0.01	0.02	0.30	0.767	0.937
CERAD	IN_PVALB_CHC	KCNAB3	-0.03	0.04	-0.83	0.407	0.774
CERAD	IN_SST	KCNAB3	-0.04	0.04	-0.99	0.324	0.698
CERAD	IN_VIP	KCNAB3	-0.07	0.03	-2.37	0.0176	0.104
CERAD	OPC	KCNAB3	-0.03	0.04	-0.65	0.513	0.802
CERAD	Oligo	KCNAB3	0.00	0.04	0.10	0.923	0.959
CERAD	Astro	KCNB1	-0.10	0.04	-2.87	0.00414	0.0261
CERAD	EN_L2_3_IT	KCNB1	-0.01	0.02	-0.68	0.499	0.711
CERAD	EN_L3_5_IT_1	KCNB1	-0.02	0.02	-1.01	0.311	0.602
CERAD	EN_L3_5_IT_2	KCNB1	-0.03	0.02	-2.07	0.0385	0.171
CERAD	EN_L3_5_IT_3	KCNB1	-0.01	0.02	-0.77	0.443	0.659
CERAD	EN_L5_6_NP	KCNB1	-0.01	0.02	-0.23	0.822	0.964
CERAD	EN_L5_ET	KCNB1	-0.33	0.17	-1.96	0.0494	0.891
CERAD	EN_L6B	KCNB1	-0.05	0.02	-2.07	0.0381	0.249
CERAD	EN_L6_CT	KCNB1	-0.10	0.02	-4.91	8.94e-07	0.000111
CERAD	EN_L6_IT_1	KCNB1	-0.04	0.02	-2.06	0.0395	0.27
CERAD	EN_L6_IT_2	KCNB1	-0.02	0.03	-0.83	0.405	0.779
CERAD	IN_ADARB2	KCNB1	-0.01	0.02	-0.50	0.618	0.86
CERAD	IN_LAMP5_LHX6	KCNB1	0.08	0.02	3.21	0.00134	0.0522
CERAD	IN_LAMP5_RELN	KCNB1	0.08	0.02	3.73	0.00019	0.0172
CERAD	IN_PVALB	KCNB1	-0.00	0.02	-0.05	0.959	0.99
CERAD	IN_PVALB_CHC	KCNB1	-0.15	0.03	-4.69	2.77e-06	0.000423
CERAD	IN_SST	KCNB1	-0.03	0.02	-1.36	0.173	0.556
CERAD	IN_VIP	KCNB1	-0.02	0.02	-1.27	0.204	0.441
CERAD	Micro	KCNB1	-0.09	0.05	-1.57	0.116	0.353
CERAD	OPC	KCNB1	-0.01	0.02	-0.64	0.522	0.808
CERAD	Oligo	KCNB1	-0.00	0.03	-0.13	0.896	0.946
CERAD	PC	KCNB1	-0.13	0.07	-1.80	0.0711	0.636
CERAD	VLMC	KCNB1	0.05	0.09	0.54	0.586	0.871
CERAD	Astro	KCNB2	-0.10	0.04	-2.43	0.015	0.0651
CERAD	EN_L2_3_IT	KCNB2	-0.06	0.03	-1.93	0.0534	0.192
CERAD	EN_L3_5_IT_1	KCNB2	-0.09	0.03	-3.20	0.00139	0.0294
CERAD	EN_L3_5_IT_2	KCNB2	-0.09	0.03	-3.38	0.000712	0.012
CERAD	EN_L3_5_IT_3	KCNB2	-0.08	0.03	-2.82	0.0048	0.0352
CERAD	EN_L5_6_NP	KCNB2	-0.04	0.03	-1.51	0.131	0.578
CERAD	EN_L5_ET	KCNB2	-0.17	0.19	-0.90	0.37	0.999
CERAD	EN_L6B	KCNB2	-0.11	0.04	-3.27	0.00109	0.0318
CERAD	EN_L6_CT	KCNB2	0.02	0.05	0.50	0.619	0.849
CERAD	EN_L6_IT_1	KCNB2	-0.13	0.03	-3.86	0.000114	0.00889
CERAD	EN_L6_IT_2	KCNB2	0.17	0.09	1.82	0.0684	0.396
CERAD	IN_ADARB2	KCNB2	-0.06	0.03	-1.67	0.0948	0.402
CERAD	IN_LAMP5_LHX6	KCNB2	0.10	0.04	2.80	0.00506	0.106
CERAD	IN_LAMP5_RELN	KCNB2	0.01	0.05	0.12	0.902	0.974
CERAD	IN_PVALB	KCNB2	0.03	0.06	0.56	0.572	0.863
CERAD	IN_PVALB_CHC	KCNB2	0.05	0.09	0.60	0.551	0.848
CERAD	IN_SST	KCNB2	0.06	0.03	2.09	0.0368	0.3
CERAD	IN_VIP	KCNB2	-0.01	0.03	-0.29	0.768	0.887
CERAD	Micro	KCNB2	0.00	0.05	0.07	0.942	0.98
CERAD	OPC	KCNB2	-0.23	0.05	-4.61	3.97e-06	0.00291
CERAD	Oligo	KCNB2	-0.00	0.04	-0.11	0.909	0.952
CERAD	Astro	KCNC1	0.01	0.04	0.21	0.837	0.914
CERAD	EN_L2_3_IT	KCNC1	0.01	0.02	0.95	0.344	0.581
CERAD	EN_L3_5_IT_1	KCNC1	0.06	0.02	2.53	0.0113	0.102
CERAD	EN_L3_5_IT_2	KCNC1	0.03	0.02	1.56	0.12	0.337
CERAD	EN_L3_5_IT_3	KCNC1	0.04	0.02	2.02	0.0436	0.157
CERAD	EN_L5_6_NP	KCNC1	0.07	0.03	2.22	0.0267	0.333
CERAD	EN_L5_ET	KCNC1	0.34	0.24	1.44	0.151	0.987
CERAD	EN_L6B	KCNC1	0.08	0.03	2.49	0.0129	0.138
CERAD	EN_L6_CT	KCNC1	0.05	0.03	1.65	0.0985	0.358
CERAD	EN_L6_IT_1	KCNC1	0.06	0.02	2.62	0.00878	0.122
CERAD	EN_L6_IT_2	KCNC1	0.02	0.03	0.54	0.589	0.867
CERAD	IN_ADARB2	KCNC1	0.05	0.03	1.89	0.0585	0.323
CERAD	IN_LAMP5_LHX6	KCNC1	-0.03	0.03	-1.03	0.303	0.675
CERAD	IN_LAMP5_RELN	KCNC1	0.06	0.02	2.25	0.0241	0.258
CERAD	IN_PVALB	KCNC1	-0.02	0.02	-1.13	0.257	0.664
CERAD	IN_PVALB_CHC	KCNC1	-0.11	0.03	-3.88	0.000104	0.00645
CERAD	IN_SST	KCNC1	0.01	0.02	0.35	0.729	0.907
CERAD	IN_VIP	KCNC1	0.05	0.02	2.95	0.00318	0.0353
CERAD	Micro	KCNC1	0.03	0.05	0.68	0.498	0.757
CERAD	OPC	KCNC1	0.02	0.03	0.52	0.603	0.851
CERAD	Oligo	KCNC1	0.01	0.03	0.27	0.791	0.887
CERAD	Astro	KCNC2	-0.10	0.05	-2.02	0.043	0.136
CERAD	EN_L2_3_IT	KCNC2	0.04	0.02	2.02	0.0438	0.169
CERAD	EN_L3_5_IT_1	KCNC2	0.01	0.02	0.66	0.508	0.761
CERAD	EN_L3_5_IT_2	KCNC2	-0.04	0.02	-1.64	0.101	0.307
CERAD	EN_L3_5_IT_3	KCNC2	0.01	0.02	0.29	0.774	0.886
CERAD	EN_L5_6_NP	KCNC2	0.01	0.05	0.21	0.834	0.967
CERAD	EN_L5_ET	KCNC2	-0.00	0.21	-0.02	0.982	0.999
CERAD	EN_L6B	KCNC2	-0.07	0.04	-1.59	0.111	0.418
CERAD	EN_L6_CT	KCNC2	-0.01	0.07	-0.18	0.855	0.948
CERAD	EN_L6_IT_1	KCNC2	0.02	0.03	0.70	0.486	0.795
CERAD	EN_L6_IT_2	KCNC2	0.11	0.04	2.68	0.00729	0.153
CERAD	Endo	KCNC2	-0.39	0.17	-2.35	0.0185	0.221
CERAD	IN_ADARB2	KCNC2	-0.01	0.02	-0.29	0.769	0.922
CERAD	IN_LAMP5_LHX6	KCNC2	0.03	0.02	1.35	0.177	0.542
CERAD	IN_LAMP5_RELN	KCNC2	-0.01	0.02	-0.43	0.665	0.899
CERAD	IN_PVALB	KCNC2	0.05	0.02	2.35	0.0189	0.218
CERAD	IN_PVALB_CHC	KCNC2	0.00	0.02	0.17	0.868	0.968
CERAD	IN_SST	KCNC2	-0.01	0.02	-0.70	0.487	0.799
CERAD	IN_VIP	KCNC2	0.09	0.02	4.13	3.57e-05	0.00189
CERAD	Micro	KCNC2	-0.02	0.06	-0.44	0.663	0.855
CERAD	OPC	KCNC2	-0.02	0.05	-0.48	0.632	0.867
CERAD	Oligo	KCNC2	-0.04	0.05	-0.76	0.445	0.647
CERAD	PC	KCNC2	-0.21	0.15	-1.44	0.15	0.741
CERAD	Astro	KCNC3	0.03	0.04	0.66	0.507	0.688
CERAD	EN_L2_3_IT	KCNC3	0.07	0.02	3.07	0.00213	0.0248
CERAD	EN_L3_5_IT_1	KCNC3	0.07	0.04	1.86	0.0632	0.265
CERAD	EN_L3_5_IT_2	KCNC3	-0.03	0.03	-1.15	0.25	0.512
CERAD	EN_L3_5_IT_3	KCNC3	0.01	0.03	0.19	0.845	0.925
CERAD	EN_L5_6_NP	KCNC3	0.07	0.05	1.31	0.189	0.654
CERAD	EN_L6B	KCNC3	0.05	0.05	0.87	0.383	0.72
CERAD	EN_L6_CT	KCNC3	-0.03	0.05	-0.63	0.528	0.798
CERAD	EN_L6_IT_1	KCNC3	0.05	0.04	1.22	0.221	0.585
CERAD	EN_L6_IT_2	KCNC3	0.05	0.06	0.87	0.386	0.765
CERAD	IN_ADARB2	KCNC3	0.09	0.04	2.06	0.0394	0.273
CERAD	IN_LAMP5_LHX6	KCNC3	0.04	0.04	0.94	0.346	0.702
CERAD	IN_LAMP5_RELN	KCNC3	0.05	0.04	1.27	0.203	0.612
CERAD	IN_PVALB	KCNC3	0.08	0.03	2.82	0.00474	0.105
CERAD	IN_PVALB_CHC	KCNC3	0.09	0.04	2.04	0.0417	0.304
CERAD	IN_SST	KCNC3	-0.00	0.04	-0.07	0.94	0.982
CERAD	IN_VIP	KCNC3	0.01	0.03	0.31	0.76	0.882
CERAD	Micro	KCNC3	-0.09	0.04	-2.35	0.0186	0.112
CERAD	OPC	KCNC3	0.08	0.05	1.67	0.0945	0.432
CERAD	Oligo	KCNC3	-0.04	0.03	-1.27	0.206	0.403
CERAD	Astro	KCNC4	0.13	0.03	4.78	1.73e-06	7.74e-05
CERAD	EN_L2_3_IT	KCNC4	0.03	0.02	1.29	0.197	0.425
CERAD	EN_L3_5_IT_1	KCNC4	-0.04	0.03	-1.14	0.255	0.55
CERAD	EN_L3_5_IT_2	KCNC4	0.01	0.03	0.53	0.596	0.793
CERAD	EN_L3_5_IT_3	KCNC4	-0.06	0.03	-2.31	0.0206	0.0955
CERAD	EN_L5_6_NP	KCNC4	-0.02	0.05	-0.48	0.63	0.909
CERAD	EN_L6B	KCNC4	0.02	0.05	0.36	0.719	0.902
CERAD	EN_L6_CT	KCNC4	-0.14	0.05	-3.13	0.00174	0.0308
CERAD	EN_L6_IT_1	KCNC4	0.02	0.04	0.63	0.528	0.816
CERAD	EN_L6_IT_2	KCNC4	-0.05	0.06	-0.78	0.436	0.797
CERAD	Endo	KCNC4	0.01	0.15	0.06	0.953	0.985
CERAD	IN_ADARB2	KCNC4	0.04	0.04	0.96	0.338	0.677
CERAD	IN_LAMP5_LHX6	KCNC4	0.09	0.05	1.72	0.0851	0.399
CERAD	IN_LAMP5_RELN	KCNC4	0.05	0.04	1.22	0.221	0.627
CERAD	IN_PVALB	KCNC4	-0.04	0.05	-0.91	0.365	0.744
CERAD	IN_SST	KCNC4	-0.07	0.04	-1.79	0.0727	0.4
CERAD	IN_VIP	KCNC4	-0.01	0.03	-0.50	0.62	0.799
CERAD	Micro	KCNC4	0.05	0.06	0.84	0.401	0.682
CERAD	OPC	KCNC4	-0.04	0.04	-0.98	0.326	0.682
CERAD	Oligo	KCNC4	0.03	0.04	0.72	0.471	0.667
CERAD	EN_L2_3_IT	KCND1	0.21	0.16	1.34	0.181	0.403
CERAD	Astro	KCND2	0.10	0.06	1.66	0.0975	0.237
CERAD	EN_L2_3_IT	KCND2	0.07	0.03	2.48	0.0131	0.0802
CERAD	EN_L3_5_IT_1	KCND2	0.02	0.03	0.61	0.544	0.784
CERAD	EN_L3_5_IT_2	KCND2	-0.02	0.03	-0.81	0.417	0.669
CERAD	EN_L3_5_IT_3	KCND2	-0.10	0.03	-3.57	0.000362	0.00538
CERAD	EN_L5_6_NP	KCND2	0.05	0.04	1.42	0.157	0.616
CERAD	EN_L5_ET	KCND2	0.15	0.19	0.79	0.431	0.999
CERAD	EN_L6B	KCND2	-0.02	0.04	-0.43	0.67	0.882
CERAD	EN_L6_CT	KCND2	-0.10	0.04	-2.65	0.00795	0.0829
CERAD	EN_L6_IT_1	KCND2	0.03	0.03	0.97	0.33	0.686
CERAD	EN_L6_IT_2	KCND2	0.06	0.05	1.31	0.19	0.593
CERAD	Endo	KCND2	-0.33	0.17	-1.91	0.0565	0.357
CERAD	IN_ADARB2	KCND2	0.07	0.03	2.73	0.00638	0.113
CERAD	IN_LAMP5_LHX6	KCND2	-0.01	0.04	-0.35	0.726	0.912
CERAD	IN_LAMP5_RELN	KCND2	-0.03	0.03	-1.02	0.306	0.7
CERAD	IN_PVALB	KCND2	0.02	0.02	1.09	0.274	0.678
CERAD	IN_PVALB_CHC	KCND2	-0.06	0.03	-1.95	0.0506	0.334
CERAD	IN_SST	KCND2	0.06	0.03	1.69	0.0905	0.433
CERAD	IN_VIP	KCND2	0.06	0.02	2.79	0.00524	0.0489
CERAD	Micro	KCND2	-0.06	0.06	-1.10	0.272	0.563
CERAD	OPC	KCND2	0.05	0.02	2.44	0.0147	0.205
CERAD	Oligo	KCND2	-0.04	0.05	-0.81	0.42	0.626
CERAD	PC	KCND2	-0.34	0.15	-2.31	0.0209	0.546
CERAD	Astro	KCND3	0.14	0.05	2.65	0.00815	0.042
CERAD	EN_L2_3_IT	KCND3	0.00	0.02	0.08	0.939	0.973
CERAD	EN_L3_5_IT_1	KCND3	0.02	0.03	0.87	0.382	0.668
CERAD	EN_L3_5_IT_2	KCND3	0.03	0.02	1.16	0.245	0.505
CERAD	EN_L3_5_IT_3	KCND3	0.04	0.02	1.82	0.0681	0.212
CERAD	EN_L5_6_NP	KCND3	0.00	0.03	0.13	0.899	0.982
CERAD	EN_L5_ET	KCND3	0.24	0.21	1.15	0.249	0.999
CERAD	EN_L6B	KCND3	-0.01	0.03	-0.20	0.84	0.949
CERAD	EN_L6_CT	KCND3	-0.04	0.03	-1.50	0.134	0.425
CERAD	EN_L6_IT_1	KCND3	0.03	0.03	0.87	0.386	0.73
CERAD	EN_L6_IT_2	KCND3	0.05	0.04	1.18	0.238	0.645
CERAD	IN_ADARB2	KCND3	0.01	0.02	0.24	0.811	0.938
CERAD	IN_LAMP5_LHX6	KCND3	0.05	0.03	1.57	0.117	0.459
CERAD	IN_LAMP5_RELN	KCND3	0.07	0.03	2.68	0.00745	0.152
CERAD	IN_PVALB	KCND3	0.01	0.03	0.24	0.814	0.95
CERAD	IN_PVALB_CHC	KCND3	-0.01	0.03	-0.34	0.734	0.925
CERAD	IN_SST	KCND3	0.02	0.03	0.95	0.344	0.712
CERAD	IN_VIP	KCND3	0.05	0.02	1.91	0.0559	0.21
CERAD	Micro	KCND3	-0.03	0.06	-0.51	0.608	0.825
CERAD	OPC	KCND3	0.07	0.03	2.24	0.025	0.258
CERAD	Oligo	KCND3	-0.08	0.06	-1.38	0.168	0.355
CERAD	Astro	KCNE1	-0.18	0.07	-2.52	0.0119	0.0551
CERAD	EN_L2_3_IT	KCNE1	-0.27	0.07	-3.82	0.000134	0.00405
CERAD	IN_PVALB	KCNE1	-0.22	0.09	-2.52	0.0118	0.174
CERAD	OPC	KCNE1	-0.21	0.10	-2.03	0.0422	0.313
CERAD	Oligo	KCNE1	-0.12	0.07	-1.85	0.0637	0.187
CERAD	PVM	KCNE1	0.49	0.30	1.61	0.107	0.701
CERAD	Astro	KCNE2	0.15	0.07	2.09	0.0362	0.12
CERAD	EN_L2_3_IT	KCNE2	-0.05	0.05	-0.97	0.33	0.566
CERAD	IN_VIP	KCNE2	-0.06	0.07	-0.93	0.352	0.596
CERAD	IN_VIP	KCNE3	-0.06	0.08	-0.71	0.475	0.698
CERAD	Micro	KCNE3	0.04	0.05	0.80	0.424	0.699
CERAD	Astro	KCNE4	0.42	0.09	4.79	1.64e-06	7.44e-05
CERAD	EN_L2_3_IT	KCNE4	-0.01	0.05	-0.12	0.901	0.955
CERAD	Oligo	KCNE4	-0.03	0.05	-0.61	0.54	0.721
CERAD	PC	KCNE4	0.12	0.10	1.28	0.202	0.783
CERAD	VLMC	KCNE4	-0.18	0.10	-1.76	0.0786	0.419
CERAD	Astro	KCNF1	-0.10	0.06	-1.58	0.113	0.26
CERAD	EN_L2_3_IT	KCNF1	0.02	0.04	0.52	0.604	0.785
CERAD	EN_L3_5_IT_1	KCNF1	-0.09	0.05	-1.82	0.0687	0.277
CERAD	EN_L3_5_IT_2	KCNF1	-0.06	0.05	-1.42	0.156	0.39
CERAD	EN_L3_5_IT_3	KCNF1	-0.05	0.05	-1.03	0.304	0.534
CERAD	EN_L5_6_NP	KCNF1	0.04	0.07	0.56	0.574	0.892
CERAD	EN_L6B	KCNF1	-0.04	0.06	-0.68	0.499	0.798
CERAD	EN_L6_CT	KCNF1	-0.03	0.06	-0.53	0.599	0.841
CERAD	EN_L6_IT_1	KCNF1	-0.22	0.19	-1.20	0.232	0.596
CERAD	IN_PVALB	KCNF1	-0.18	0.16	-1.12	0.264	0.669
CERAD	IN_SST	KCNF1	-0.00	0.05	-0.07	0.941	0.982
CERAD	IN_VIP	KCNF1	-0.16	0.05	-3.46	0.000547	0.0121
CERAD	OPC	KCNF1	0.13	0.04	3.53	0.000413	0.0424
CERAD	Oligo	KCNF1	-0.08	0.05	-1.38	0.166	0.352
CERAD	Astro	KCNG1	0.40	0.10	3.97	7.21e-05	0.00136
CERAD	EN_L2_3_IT	KCNG1	-0.10	0.06	-1.81	0.0706	0.228
CERAD	EN_L3_5_IT_1	KCNG1	0.10	0.08	1.30	0.192	0.477
CERAD	EN_L3_5_IT_2	KCNG1	0.02	0.05	0.51	0.613	0.805
CERAD	EN_L5_ET	KCNG1	0.68	0.33	2.05	0.0399	0.874
CERAD	EN_L6B	KCNG1	-0.03	0.07	-0.40	0.687	0.89
CERAD	IN_ADARB2	KCNG1	0.03	0.04	0.63	0.53	0.809
CERAD	Oligo	KCNG1	0.05	0.08	0.62	0.533	0.715
CERAD	EN_L2_3_IT	KCNG2	0.08	0.07	1.12	0.262	0.499
CERAD	EN_L3_5_IT_3	KCNG2	-0.03	0.08	-0.45	0.65	0.808
CERAD	IN_LAMP5_RELN	KCNG2	-0.12	0.06	-1.99	0.0471	0.338
CERAD	IN_VIP	KCNG2	-0.16	0.04	-4.57	4.86e-06	0.000473
CERAD	Micro	KCNG2	-0.11	0.07	-1.51	0.131	0.378
CERAD	Astro	KCNG3	0.04	0.06	0.69	0.489	0.673
CERAD	EN_L2_3_IT	KCNG3	0.00	0.02	0.17	0.868	0.94
CERAD	EN_L3_5_IT_2	KCNG3	0.06	0.03	2.14	0.0326	0.153
CERAD	EN_L3_5_IT_3	KCNG3	0.05	0.06	0.77	0.444	0.66
CERAD	EN_L6B	KCNG3	-0.17	0.06	-2.86	0.00424	0.075
CERAD	EN_L6_CT	KCNG3	0.07	0.07	1.01	0.315	0.643
CERAD	EN_L6_IT_1	KCNG3	0.09	0.05	1.94	0.0525	0.311
CERAD	EN_L6_IT_2	KCNG3	0.09	0.05	1.82	0.0693	0.398
CERAD	IN_VIP	KCNG3	-0.04	0.06	-0.76	0.449	0.68
CERAD	Oligo	KCNG3	-0.02	0.04	-0.55	0.579	0.75
CERAD	OPC	KCNG4	-0.06	0.06	-1.06	0.287	0.651
CERAD	Astro	KCNH1	-0.16	0.04	-3.69	0.000227	0.0031
CERAD	EN_L2_3_IT	KCNH1	-0.01	0.02	-0.39	0.693	0.841
CERAD	EN_L3_5_IT_1	KCNH1	0.02	0.02	0.80	0.425	0.702
CERAD	EN_L3_5_IT_2	KCNH1	0.03	0.02	1.39	0.165	0.404
CERAD	EN_L3_5_IT_3	KCNH1	-0.06	0.02	-3.03	0.00246	0.0221
CERAD	EN_L5_6_NP	KCNH1	0.04	0.03	1.15	0.249	0.706
CERAD	EN_L5_ET	KCNH1	0.40	0.26	1.53	0.127	0.983
CERAD	EN_L6B	KCNH1	-0.06	0.04	-1.41	0.158	0.495
CERAD	EN_L6_CT	KCNH1	-0.08	0.04	-1.70	0.0891	0.34
CERAD	EN_L6_IT_1	KCNH1	-0.09	0.03	-2.86	0.00428	0.0816
CERAD	EN_L6_IT_2	KCNH1	0.04	0.08	0.57	0.571	0.86
CERAD	IN_ADARB2	KCNH1	0.11	0.05	2.35	0.0186	0.196
CERAD	IN_LAMP5_LHX6	KCNH1	0.03	0.03	0.93	0.352	0.706
CERAD	IN_LAMP5_RELN	KCNH1	0.01	0.03	0.43	0.665	0.899
CERAD	IN_PVALB	KCNH1	0.05	0.02	2.07	0.0384	0.307
CERAD	IN_PVALB_CHC	KCNH1	-0.05	0.03	-1.61	0.107	0.476
CERAD	IN_SST	KCNH1	0.06	0.03	1.84	0.0655	0.379
CERAD	IN_VIP	KCNH1	0.03	0.02	1.37	0.172	0.401
CERAD	Micro	KCNH1	-0.03	0.06	-0.54	0.587	0.813
CERAD	OPC	KCNH1	0.07	0.08	0.93	0.354	0.7
CERAD	Oligo	KCNH1	-0.09	0.03	-2.78	0.00539	0.0363
CERAD	Astro	KCNH2	0.30	0.06	5.36	8.54e-08	7.28e-06
CERAD	EN_L2_3_IT	KCNH2	0.06	0.03	2.29	0.0222	0.112
CERAD	EN_L3_5_IT_1	KCNH2	0.14	0.05	2.65	0.00813	0.0853
CERAD	EN_L3_5_IT_2	KCNH2	0.07	0.04	1.77	0.0774	0.264
CERAD	EN_L3_5_IT_3	KCNH2	0.17	0.04	4.51	6.5e-06	0.000244
CERAD	EN_L5_6_NP	KCNH2	0.07	0.06	1.13	0.256	0.71
CERAD	EN_L6B	KCNH2	0.16	0.06	2.59	0.0096	0.116
CERAD	EN_L6_CT	KCNH2	-0.07	0.06	-1.11	0.268	0.599
CERAD	EN_L6_IT_1	KCNH2	0.02	0.06	0.29	0.768	0.927
CERAD	IN_ADARB2	KCNH2	0.13	0.04	3.14	0.00171	0.0612
CERAD	IN_LAMP5_LHX6	KCNH2	-0.03	0.05	-0.66	0.51	0.81
CERAD	IN_LAMP5_RELN	KCNH2	0.05	0.04	1.30	0.193	0.601
CERAD	IN_PVALB	KCNH2	-0.00	0.03	-0.05	0.962	0.991
CERAD	IN_PVALB_CHC	KCNH2	0.02	0.04	0.35	0.725	0.923
CERAD	IN_SST	KCNH2	0.02	0.04	0.60	0.549	0.828
CERAD	IN_VIP	KCNH2	-0.01	0.02	-0.39	0.699	0.845
CERAD	OPC	KCNH2	0.05	0.04	1.54	0.125	0.48
CERAD	Oligo	KCNH2	0.05	0.05	1.15	0.251	0.457
CERAD	Astro	KCNH3	0.11	0.04	2.71	0.00676	0.037
CERAD	EN_L2_3_IT	KCNH3	-0.07	0.02	-3.71	0.000208	0.00553
CERAD	EN_L3_5_IT_1	KCNH3	-0.08	0.02	-3.14	0.0017	0.0334
CERAD	EN_L3_5_IT_2	KCNH3	-0.05	0.02	-2.20	0.0277	0.136
CERAD	EN_L3_5_IT_3	KCNH3	-0.15	0.02	-6.63	3.46e-11	1.56e-08
CERAD	EN_L5_6_NP	KCNH3	-0.07	0.04	-2.00	0.0451	0.404
CERAD	EN_L5_ET	KCNH3	-0.15	0.30	-0.51	0.613	0.999
CERAD	EN_L6B	KCNH3	-0.12	0.03	-3.60	0.000318	0.0142
CERAD	EN_L6_CT	KCNH3	-0.18	0.03	-5.29	1.24e-07	2.6e-05
CERAD	EN_L6_IT_1	KCNH3	-0.09	0.03	-3.16	0.00158	0.0437
CERAD	EN_L6_IT_2	KCNH3	-0.06	0.03	-1.72	0.085	0.431
CERAD	IN_ADARB2	KCNH3	-0.06	0.05	-1.14	0.253	0.605
CERAD	IN_LAMP5_LHX6	KCNH3	-0.07	0.05	-1.24	0.214	0.585
CERAD	IN_LAMP5_RELN	KCNH3	0.03	0.05	0.62	0.535	0.84
CERAD	IN_PVALB	KCNH3	-0.06	0.02	-2.55	0.0107	0.163
CERAD	IN_SST	KCNH3	0.03	0.04	0.79	0.429	0.769
CERAD	IN_VIP	KCNH3	-0.08	0.03	-2.41	0.0159	0.0982
CERAD	Micro	KCNH3	-0.05	0.07	-0.69	0.492	0.752
CERAD	OPC	KCNH3	-0.10	0.04	-2.29	0.0219	0.246
CERAD	Oligo	KCNH3	0.02	0.04	0.55	0.579	0.75
CERAD	Astro	KCNH4	-0.09	0.06	-1.58	0.115	0.264
CERAD	EN_L2_3_IT	KCNH4	-0.02	0.05	-0.45	0.651	0.815
CERAD	EN_L3_5_IT_1	KCNH4	0.17	0.05	3.58	0.000345	0.0123
CERAD	EN_L3_5_IT_2	KCNH4	0.09	0.04	2.08	0.0379	0.169
CERAD	EN_L3_5_IT_3	KCNH4	-0.06	0.05	-1.22	0.222	0.439
CERAD	EN_L5_6_NP	KCNH4	0.07	0.18	0.36	0.718	0.938
CERAD	EN_L6_CT	KCNH4	-0.19	0.23	-0.83	0.409	0.718
CERAD	EN_L6_IT_1	KCNH4	0.03	0.07	0.45	0.654	0.878
CERAD	EN_L6_IT_2	KCNH4	-0.05	0.07	-0.75	0.451	0.805
CERAD	IN_PVALB	KCNH4	0.08	0.06	1.26	0.209	0.614
CERAD	IN_SST	KCNH4	0.14	0.05	2.60	0.00934	0.161
CERAD	IN_VIP	KCNH4	0.07	0.05	1.37	0.171	0.4
CERAD	Oligo	KCNH4	0.05	0.05	0.93	0.352	0.563
CERAD	Astro	KCNH5	-0.11	0.04	-2.72	0.00649	0.0359
CERAD	EN_L2_3_IT	KCNH5	0.04	0.03	1.22	0.222	0.454
CERAD	EN_L3_5_IT_1	KCNH5	0.02	0.02	0.81	0.421	0.699
CERAD	EN_L3_5_IT_2	KCNH5	0.07	0.02	4.02	5.76e-05	0.00185
CERAD	EN_L3_5_IT_3	KCNH5	0.08	0.04	2.24	0.0254	0.11
CERAD	EN_L5_6_NP	KCNH5	0.09	0.08	1.17	0.242	0.699
CERAD	EN_L6B	KCNH5	-0.06	0.07	-0.91	0.364	0.706
CERAD	EN_L6_CT	KCNH5	-0.07	0.03	-2.39	0.0167	0.131
CERAD	EN_L6_IT_1	KCNH5	-0.07	0.06	-1.10	0.273	0.636
CERAD	EN_L6_IT_2	KCNH5	0.01	0.07	0.15	0.884	0.967
CERAD	IN_ADARB2	KCNH5	0.03	0.05	0.56	0.577	0.837
CERAD	IN_LAMP5_LHX6	KCNH5	-0.04	0.03	-1.34	0.18	0.546
CERAD	IN_LAMP5_RELN	KCNH5	-0.07	0.04	-1.67	0.0942	0.458
CERAD	IN_PVALB	KCNH5	-0.01	0.04	-0.28	0.781	0.941
CERAD	IN_PVALB_CHC	KCNH5	0.08	0.08	0.95	0.342	0.735
CERAD	IN_SST	KCNH5	0.00	0.04	0.01	0.993	0.998
CERAD	IN_VIP	KCNH5	0.03	0.03	0.95	0.34	0.586
CERAD	Micro	KCNH5	-0.01	0.06	-0.12	0.906	0.967
CERAD	OPC	KCNH5	0.05	0.04	1.17	0.242	0.613
CERAD	Oligo	KCNH5	-0.03	0.04	-0.69	0.49	0.682
CERAD	EN_L2_3_IT	KCNH6	0.04	0.06	0.73	0.466	0.687
CERAD	EN_L3_5_IT_3	KCNH6	-0.14	0.15	-0.91	0.363	0.589
CERAD	Astro	KCNH7	-0.09	0.05	-1.65	0.0985	0.239
CERAD	EN_L2_3_IT	KCNH7	0.10	0.03	3.64	0.000277	0.00668
CERAD	EN_L3_5_IT_1	KCNH7	0.10	0.03	3.81	0.000139	0.00636
CERAD	EN_L3_5_IT_2	KCNH7	0.19	0.05	3.72	0.000196	0.00461
CERAD	EN_L3_5_IT_3	KCNH7	0.17	0.03	6.82	8.95e-12	5.56e-09
CERAD	EN_L5_6_NP	KCNH7	0.05	0.03	1.46	0.145	0.602
CERAD	EN_L5_ET	KCNH7	-0.18	0.13	-1.32	0.185	0.999
CERAD	EN_L6B	KCNH7	0.12	0.08	1.62	0.106	0.411
CERAD	EN_L6_CT	KCNH7	0.14	0.03	4.21	2.56e-05	0.00147
CERAD	EN_L6_IT_1	KCNH7	0.04	0.03	1.29	0.198	0.56
CERAD	EN_L6_IT_2	KCNH7	0.05	0.06	0.93	0.354	0.742
CERAD	Endo	KCNH7	-0.10	0.18	-0.53	0.593	0.859
CERAD	IN_ADARB2	KCNH7	-0.00	0.04	-0.00	0.996	0.999
CERAD	IN_LAMP5_LHX6	KCNH7	0.11	0.04	3.04	0.00239	0.0691
CERAD	IN_LAMP5_RELN	KCNH7	0.11	0.04	2.83	0.00468	0.118
CERAD	IN_PVALB	KCNH7	0.05	0.02	2.03	0.0425	0.322
CERAD	IN_PVALB_CHC	KCNH7	0.11	0.03	3.74	0.000187	0.00979
CERAD	IN_SST	KCNH7	-0.02	0.04	-0.37	0.711	0.902
CERAD	IN_VIP	KCNH7	0.03	0.02	1.57	0.116	0.323
CERAD	Micro	KCNH7	-0.02	0.06	-0.44	0.662	0.855
CERAD	OPC	KCNH7	-0.03	0.05	-0.59	0.555	0.825
CERAD	Oligo	KCNH7	0.02	0.04	0.47	0.635	0.789
CERAD	PC	KCNH7	-0.23	0.18	-1.29	0.197	0.778
CERAD	Astro	KCNH8	-0.06	0.04	-1.70	0.0892	0.223
CERAD	EN_L2_3_IT	KCNH8	-0.01	0.04	-0.35	0.727	0.861
CERAD	EN_L3_5_IT_1	KCNH8	0.10	0.07	1.61	0.108	0.354
CERAD	EN_L3_5_IT_2	KCNH8	-0.08	0.06	-1.34	0.18	0.424
CERAD	EN_L3_5_IT_3	KCNH8	-0.01	0.05	-0.31	0.757	0.875
CERAD	EN_L5_6_NP	KCNH8	0.05	0.16	0.31	0.754	0.946
CERAD	EN_L6B	KCNH8	0.07	0.17	0.44	0.66	0.878
CERAD	EN_L6_CT	KCNH8	0.03	0.06	0.55	0.582	0.832
CERAD	EN_L6_IT_1	KCNH8	-0.06	0.06	-1.02	0.307	0.667
CERAD	EN_L6_IT_2	KCNH8	-0.06	0.08	-0.73	0.464	0.813
CERAD	Endo	KCNH8	-0.08	0.20	-0.40	0.686	0.899
CERAD	IN_ADARB2	KCNH8	-0.07	0.06	-1.11	0.265	0.614
CERAD	IN_LAMP5_RELN	KCNH8	-0.05	0.06	-0.91	0.364	0.738
CERAD	IN_PVALB	KCNH8	-0.01	0.05	-0.30	0.765	0.936
CERAD	IN_PVALB_CHC	KCNH8	-0.06	0.08	-0.76	0.449	0.803
CERAD	IN_SST	KCNH8	-0.05	0.05	-0.89	0.372	0.731
CERAD	IN_VIP	KCNH8	-0.06	0.04	-1.38	0.168	0.396
CERAD	Micro	KCNH8	-0.05	0.05	-1.02	0.31	0.6
CERAD	OPC	KCNH8	-0.00	0.02	-0.08	0.937	0.98
CERAD	Oligo	KCNH8	-0.08	0.02	-3.67	0.000245	0.00434
CERAD	Astro	KCNIP1	-0.04	0.05	-0.79	0.432	0.624
CERAD	EN_L2_3_IT	KCNIP1	-0.08	0.04	-2.02	0.0438	0.169
CERAD	EN_L3_5_IT_2	KCNIP1	-0.23	0.07	-3.51	0.000441	0.00851
CERAD	EN_L3_5_IT_3	KCNIP1	-0.10	0.06	-1.71	0.0879	0.25
CERAD	EN_L5_6_NP	KCNIP1	-0.10	0.03	-3.24	0.00117	0.0969
CERAD	EN_L5_ET	KCNIP1	-0.12	0.57	-0.21	0.833	0.999
CERAD	EN_L6B	KCNIP1	0.03	0.09	0.35	0.725	0.905
CERAD	EN_L6_CT	KCNIP1	-0.06	0.09	-0.65	0.518	0.792
CERAD	EN_L6_IT_1	KCNIP1	-0.30	0.08	-3.82	0.000135	0.00957
CERAD	EN_L6_IT_2	KCNIP1	0.13	0.12	1.08	0.278	0.686
CERAD	IN_ADARB2	KCNIP1	-0.10	0.03	-3.20	0.00135	0.0541
CERAD	IN_LAMP5_LHX6	KCNIP1	-0.03	0.03	-0.92	0.356	0.708
CERAD	IN_LAMP5_RELN	KCNIP1	0.06	0.02	2.78	0.00547	0.127
CERAD	IN_PVALB	KCNIP1	-0.03	0.07	-0.46	0.647	0.893
CERAD	IN_PVALB_CHC	KCNIP1	-0.33	0.07	-4.93	8.26e-07	0.000186
CERAD	IN_SST	KCNIP1	-0.06	0.04	-1.81	0.0702	0.393
CERAD	IN_VIP	KCNIP1	-0.05	0.02	-2.14	0.0323	0.153
CERAD	Micro	KCNIP1	-0.08	0.06	-1.41	0.158	0.418
CERAD	OPC	KCNIP1	0.05	0.03	2.03	0.0424	0.313
CERAD	Oligo	KCNIP1	-0.03	0.04	-0.74	0.457	0.657
CERAD	VLMC	KCNIP1	-0.40	0.11	-3.82	0.000131	0.026
CERAD	Astro	KCNIP2	0.04	0.03	1.17	0.241	0.431
CERAD	EN_L2_3_IT	KCNIP2	0.06	0.03	1.98	0.0481	0.18
CERAD	EN_L3_5_IT_1	KCNIP2	0.20	0.05	3.93	8.51e-05	0.00464
CERAD	EN_L3_5_IT_2	KCNIP2	0.10	0.04	2.42	0.0157	0.0953
CERAD	EN_L3_5_IT_3	KCNIP2	0.10	0.04	2.45	0.0143	0.074
CERAD	EN_L5_6_NP	KCNIP2	0.00	0.06	0.07	0.94	0.99
CERAD	EN_L6B	KCNIP2	0.09	0.16	0.54	0.586	0.842
CERAD	EN_L6_CT	KCNIP2	0.10	0.05	2.08	0.0375	0.21
CERAD	EN_L6_IT_1	KCNIP2	0.21	0.04	5.06	4.25e-07	0.000163
CERAD	EN_L6_IT_2	KCNIP2	0.11	0.03	3.18	0.00149	0.0772
CERAD	IN_ADARB2	KCNIP2	0.04	0.04	0.89	0.373	0.702
CERAD	IN_LAMP5_LHX6	KCNIP2	0.03	0.04	0.83	0.409	0.746
CERAD	IN_LAMP5_RELN	KCNIP2	-0.07	0.03	-2.50	0.0125	0.193
CERAD	IN_PVALB	KCNIP2	0.00	0.02	0.04	0.969	0.992
CERAD	IN_PVALB_CHC	KCNIP2	0.12	0.04	2.88	0.00403	0.0821
CERAD	IN_SST	KCNIP2	0.14	0.04	3.88	0.000105	0.013
CERAD	IN_VIP	KCNIP2	0.01	0.02	0.57	0.566	0.764
CERAD	Micro	KCNIP2	0.05	0.05	1.07	0.286	0.577
CERAD	OPC	KCNIP2	0.09	0.04	2.18	0.029	0.273
CERAD	Oligo	KCNIP2	0.06	0.03	1.77	0.0768	0.212
CERAD	Astro	KCNIP3	0.12	0.04	3.01	0.00259	0.0183
CERAD	EN_L2_3_IT	KCNIP3	-0.10	0.04	-2.73	0.00625	0.0495
CERAD	EN_L3_5_IT_1	KCNIP3	-0.07	0.04	-1.65	0.0996	0.338
CERAD	EN_L3_5_IT_2	KCNIP3	-0.14	0.03	-4.10	4.05e-05	0.00142
CERAD	EN_L3_5_IT_3	KCNIP3	-0.11	0.03	-3.30	0.000971	0.0113
CERAD	EN_L5_6_NP	KCNIP3	-0.03	0.05	-0.55	0.584	0.895
CERAD	EN_L5_ET	KCNIP3	-0.18	0.21	-0.86	0.392	0.999
CERAD	EN_L6B	KCNIP3	-0.16	0.04	-3.53	0.000423	0.0171
CERAD	EN_L6_CT	KCNIP3	-0.16	0.04	-3.77	0.000164	0.00597
CERAD	EN_L6_IT_1	KCNIP3	-0.18	0.05	-3.84	0.000121	0.00911
CERAD	EN_L6_IT_2	KCNIP3	-0.12	0.07	-1.73	0.083	0.427
CERAD	IN_ADARB2	KCNIP3	-0.08	0.05	-1.62	0.106	0.422
CERAD	IN_LAMP5_LHX6	KCNIP3	0.11	0.07	1.60	0.109	0.444
CERAD	IN_LAMP5_RELN	KCNIP3	-0.00	0.04	-0.11	0.912	0.978
CERAD	IN_PVALB	KCNIP3	-0.02	0.04	-0.53	0.594	0.873
CERAD	IN_SST	KCNIP3	-0.02	0.05	-0.45	0.656	0.88
CERAD	IN_VIP	KCNIP3	-0.05	0.04	-1.30	0.194	0.429
CERAD	OPC	KCNIP3	-0.02	0.03	-0.64	0.52	0.807
CERAD	Oligo	KCNIP3	0.37	0.07	5.16	2.42e-07	4.45e-05
CERAD	Adaptive	KCNIP4	-0.01	0.11	-0.08	0.933	0.987
CERAD	Astro	KCNIP4	-0.12	0.05	-2.55	0.0108	0.0515
CERAD	EN_L2_3_IT	KCNIP4	-0.02	0.02	-1.39	0.163	0.38
CERAD	EN_L3_5_IT_1	KCNIP4	0.02	0.02	1.36	0.172	0.45
CERAD	EN_L3_5_IT_2	KCNIP4	0.01	0.02	0.88	0.381	0.642
CERAD	EN_L3_5_IT_3	KCNIP4	-0.03	0.02	-1.62	0.105	0.28
CERAD	EN_L5_6_NP	KCNIP4	-0.09	0.05	-1.95	0.0509	0.425
CERAD	EN_L5_ET	KCNIP4	-0.08	0.10	-0.77	0.442	0.999
CERAD	EN_L6B	KCNIP4	0.06	0.04	1.66	0.096	0.391
CERAD	EN_L6_CT	KCNIP4	-0.11	0.03	-3.45	0.000551	0.0144
CERAD	EN_L6_IT_1	KCNIP4	0.02	0.02	1.03	0.301	0.662
CERAD	EN_L6_IT_2	KCNIP4	0.04	0.02	1.60	0.11	0.475
CERAD	Endo	KCNIP4	-0.16	0.07	-2.24	0.0251	0.253
CERAD	IN_ADARB2	KCNIP4	-0.04	0.04	-1.11	0.267	0.615
CERAD	IN_LAMP5_LHX6	KCNIP4	-0.02	0.06	-0.33	0.745	0.918
CERAD	IN_LAMP5_RELN	KCNIP4	0.06	0.04	1.43	0.152	0.548
CERAD	IN_PVALB	KCNIP4	0.01	0.05	0.17	0.868	0.968
CERAD	IN_PVALB_CHC	KCNIP4	-0.01	0.03	-0.43	0.664	0.901
CERAD	IN_SST	KCNIP4	0.09	0.04	2.25	0.0246	0.25
CERAD	IN_VIP	KCNIP4	-0.03	0.03	-0.95	0.342	0.588
CERAD	Micro	KCNIP4	-0.04	0.05	-0.70	0.481	0.743
CERAD	OPC	KCNIP4	0.03	0.02	1.34	0.181	0.553
CERAD	Oligo	KCNIP4	0.03	0.04	0.67	0.5	0.69
CERAD	PC	KCNIP4	-0.05	0.06	-0.84	0.401	0.867
CERAD	PVM	KCNIP4	0.00	0.09	0.04	0.964	0.999
CERAD	SMC	KCNIP4	-0.14	0.11	-1.30	0.195	0.932
CERAD	VLMC	KCNIP4	-0.08	0.07	-1.08	0.281	0.677
CERAD	EN_L2_3_IT	KCNJ1	-0.11	0.19	-0.59	0.552	0.751
CERAD	EN_L3_5_IT_3	KCNJ1	0.18	0.19	0.99	0.324	0.553
CERAD	Astro	KCNJ10	0.09	0.05	1.99	0.0469	0.144
CERAD	EN_L2_3_IT	KCNJ10	-0.01	0.04	-0.17	0.868	0.939
CERAD	EN_L3_5_IT_2	KCNJ10	-0.05	0.05	-1.06	0.287	0.553
CERAD	EN_L3_5_IT_3	KCNJ10	-0.07	0.06	-1.23	0.219	0.436
CERAD	IN_PVALB	KCNJ10	-0.07	0.06	-1.11	0.266	0.671
CERAD	IN_VIP	KCNJ10	0.02	0.05	0.38	0.707	0.85
CERAD	Micro	KCNJ10	-0.13	0.06	-2.30	0.0213	0.123
CERAD	OPC	KCNJ10	-0.03	0.02	-1.36	0.174	0.545
CERAD	Oligo	KCNJ10	0.02	0.02	0.69	0.488	0.68
CERAD	Astro	KCNJ11	-0.07	0.05	-1.44	0.151	0.316
CERAD	EN_L2_3_IT	KCNJ11	-0.06	0.04	-1.57	0.117	0.313
CERAD	EN_L3_5_IT_1	KCNJ11	-0.10	0.05	-1.83	0.0675	0.274
CERAD	EN_L3_5_IT_2	KCNJ11	-0.13	0.04	-3.02	0.00255	0.0285
CERAD	EN_L3_5_IT_3	KCNJ11	-0.05	0.04	-1.14	0.255	0.478
CERAD	EN_L5_6_NP	KCNJ11	0.04	0.06	0.67	0.503	0.863
CERAD	EN_L6B	KCNJ11	-0.14	0.06	-2.25	0.0246	0.198
CERAD	EN_L6_CT	KCNJ11	-0.08	0.06	-1.29	0.197	0.521
CERAD	EN_L6_IT_1	KCNJ11	-0.07	0.05	-1.19	0.233	0.597
CERAD	EN_L6_IT_2	KCNJ11	-0.04	0.06	-0.67	0.501	0.832
CERAD	IN_ADARB2	KCNJ11	-0.02	0.07	-0.25	0.801	0.935
CERAD	IN_LAMP5_LHX6	KCNJ11	-0.15	0.06	-2.29	0.0221	0.219
CERAD	IN_LAMP5_RELN	KCNJ11	-0.08	0.05	-1.44	0.15	0.544
CERAD	IN_PVALB	KCNJ11	-0.03	0.04	-0.77	0.442	0.793
CERAD	IN_PVALB_CHC	KCNJ11	-0.09	0.06	-1.48	0.139	0.535
CERAD	IN_SST	KCNJ11	-0.02	0.05	-0.38	0.707	0.9
CERAD	IN_VIP	KCNJ11	-0.00	0.03	-0.15	0.88	0.944
CERAD	OPC	KCNJ11	0.07	0.05	1.47	0.141	0.502
CERAD	Oligo	KCNJ11	-0.02	0.05	-0.37	0.714	0.841
CERAD	EN_L2_3_IT	KCNJ12	0.00	0.03	0.11	0.91	0.959
CERAD	EN_L3_5_IT_1	KCNJ12	-0.05	0.06	-0.79	0.427	0.704
CERAD	EN_L3_5_IT_2	KCNJ12	0.07	0.05	1.51	0.131	0.356
CERAD	EN_L3_5_IT_3	KCNJ12	0.07	0.04	1.84	0.0662	0.207
CERAD	EN_L6_CT	KCNJ12	0.03	0.18	0.15	0.878	0.955
CERAD	EN_L6_IT_1	KCNJ12	-0.08	0.16	-0.52	0.602	0.855
CERAD	IN_ADARB2	KCNJ12	-0.03	0.05	-0.56	0.578	0.838
CERAD	IN_LAMP5_LHX6	KCNJ12	-0.06	0.08	-0.83	0.409	0.746
CERAD	IN_LAMP5_RELN	KCNJ12	-0.08	0.05	-1.58	0.114	0.491
CERAD	IN_PVALB	KCNJ12	0.01	0.04	0.27	0.788	0.943
CERAD	IN_PVALB_CHC	KCNJ12	0.08	0.06	1.30	0.195	0.607
CERAD	IN_SST	KCNJ12	0.03	0.06	0.59	0.557	0.833
CERAD	IN_VIP	KCNJ12	-0.09	0.04	-2.37	0.0179	0.105
CERAD	Astro	KCNJ13	-0.01	0.06	-0.17	0.868	0.931
CERAD	EN_L2_3_IT	KCNJ13	-0.02	0.06	-0.33	0.74	0.868
CERAD	EN_L3_5_IT_1	KCNJ13	-0.46	0.18	-2.65	0.00802	0.0847
CERAD	EN_L3_5_IT_2	KCNJ13	0.03	0.07	0.39	0.699	0.853
CERAD	EN_L3_5_IT_3	KCNJ13	-0.03	0.07	-0.49	0.626	0.792
CERAD	EN_L6_IT_1	KCNJ13	0.12	0.18	0.65	0.514	0.81
CERAD	IN_PVALB	KCNJ13	0.01	0.07	0.22	0.825	0.954
CERAD	IN_VIP	KCNJ13	-0.10	0.06	-1.55	0.121	0.33
CERAD	Micro	KCNJ13	-0.08	0.08	-1.01	0.313	0.603
CERAD	OPC	KCNJ13	-0.03	0.07	-0.47	0.641	0.871
CERAD	Oligo	KCNJ13	-0.09	0.05	-1.58	0.114	0.276
CERAD	Astro	KCNJ14	-0.05	0.05	-0.84	0.398	0.594
CERAD	EN_L2_3_IT	KCNJ14	0.08	0.04	2.13	0.0328	0.143
CERAD	EN_L3_5_IT_2	KCNJ14	0.04	0.06	0.77	0.439	0.686
CERAD	EN_L3_5_IT_3	KCNJ14	0.05	0.06	0.85	0.393	0.615
CERAD	EN_L6_IT_1	KCNJ14	0.10	0.15	0.68	0.497	0.801
CERAD	IN_PVALB	KCNJ14	-0.02	0.05	-0.35	0.723	0.921
CERAD	IN_VIP	KCNJ14	-0.03	0.05	-0.65	0.518	0.731
CERAD	OPC	KCNJ14	-0.07	0.06	-1.14	0.252	0.622
CERAD	Oligo	KCNJ14	0.09	0.04	2.25	0.0242	0.0982
CERAD	EN_L2_3_IT	KCNJ15	-0.07	0.17	-0.39	0.695	0.843
CERAD	Astro	KCNJ16	0.01	0.07	0.13	0.9	0.948
CERAD	EN_L2_3_IT	KCNJ16	-0.10	0.07	-1.54	0.124	0.324
CERAD	OPC	KCNJ16	-0.01	0.04	-0.35	0.727	0.905
CERAD	Oligo	KCNJ16	0.10	0.06	1.64	0.1	0.253
CERAD	Astro	KCNJ2	-0.10	0.07	-1.52	0.129	0.285
CERAD	EN_L2_3_IT	KCNJ2	0.13	0.04	3.50	0.000472	0.0094
CERAD	EN_L3_5_IT_2	KCNJ2	0.04	0.04	1.00	0.318	0.585
CERAD	EN_L3_5_IT_3	KCNJ2	0.12	0.05	2.28	0.0228	0.102
CERAD	Endo	KCNJ2	-0.01	0.20	-0.03	0.976	0.992
CERAD	IN_ADARB2	KCNJ2	0.08	0.05	1.54	0.123	0.45
CERAD	IN_LAMP5_LHX6	KCNJ2	0.07	0.05	1.35	0.177	0.542
CERAD	IN_LAMP5_RELN	KCNJ2	0.09	0.18	0.47	0.636	0.886
CERAD	IN_VIP	KCNJ2	-0.05	0.03	-1.58	0.114	0.319
CERAD	Micro	KCNJ2	0.29	0.07	4.37	1.23e-05	0.000457
CERAD	Oligo	KCNJ2	0.11	0.03	3.86	0.000112	0.00259
CERAD	Astro	KCNJ3	0.17	0.06	2.85	0.00431	0.0268
CERAD	EN_L2_3_IT	KCNJ3	0.07	0.02	3.66	0.000248	0.0062
CERAD	EN_L3_5_IT_1	KCNJ3	0.02	0.02	1.11	0.267	0.562
CERAD	EN_L3_5_IT_2	KCNJ3	0.04	0.02	2.33	0.0199	0.11
CERAD	EN_L3_5_IT_3	KCNJ3	0.08	0.02	3.95	7.79e-05	0.00171
CERAD	EN_L5_6_NP	KCNJ3	0.05	0.03	1.79	0.0739	0.486
CERAD	EN_L5_ET	KCNJ3	-0.02	0.14	-0.11	0.911	0.999
CERAD	EN_L6B	KCNJ3	0.02	0.02	0.90	0.37	0.71
CERAD	EN_L6_CT	KCNJ3	0.08	0.02	3.38	0.000729	0.0175
CERAD	EN_L6_IT_1	KCNJ3	0.01	0.02	0.32	0.749	0.92
CERAD	EN_L6_IT_2	KCNJ3	0.01	0.04	0.35	0.73	0.924
CERAD	Endo	KCNJ3	-0.16	0.20	-0.83	0.408	0.764
CERAD	IN_ADARB2	KCNJ3	0.10	0.02	4.01	6.03e-05	0.0122
CERAD	IN_LAMP5_LHX6	KCNJ3	0.05	0.02	1.91	0.0565	0.335
CERAD	IN_LAMP5_RELN	KCNJ3	0.08	0.02	3.57	0.000355	0.0248
CERAD	IN_PVALB	KCNJ3	0.03	0.02	1.46	0.145	0.535
CERAD	IN_PVALB_CHC	KCNJ3	0.04	0.02	1.47	0.141	0.539
CERAD	IN_SST	KCNJ3	0.06	0.02	2.44	0.0147	0.195
CERAD	IN_VIP	KCNJ3	0.10	0.02	4.49	7.13e-06	0.000623
CERAD	Micro	KCNJ3	-0.05	0.06	-0.88	0.381	0.666
CERAD	OPC	KCNJ3	-0.07	0.06	-1.23	0.219	0.588
CERAD	Oligo	KCNJ3	-0.05	0.05	-1.00	0.316	0.528
CERAD	Astro	KCNJ4	-0.20	0.15	-1.30	0.195	0.374
CERAD	EN_L2_3_IT	KCNJ4	0.02	0.02	0.80	0.423	0.652
CERAD	EN_L3_5_IT_1	KCNJ4	-0.03	0.05	-0.70	0.486	0.745
CERAD	EN_L3_5_IT_2	KCNJ4	-0.13	0.04	-3.79	0.000151	0.00381
CERAD	EN_L3_5_IT_3	KCNJ4	-0.07	0.03	-2.09	0.0364	0.14
CERAD	EN_L5_6_NP	KCNJ4	-0.02	0.06	-0.35	0.727	0.941
CERAD	EN_L6B	KCNJ4	-0.07	0.05	-1.45	0.148	0.48
CERAD	EN_L6_CT	KCNJ4	-0.05	0.05	-0.94	0.348	0.671
CERAD	EN_L6_IT_1	KCNJ4	0.02	0.04	0.35	0.726	0.909
CERAD	EN_L6_IT_2	KCNJ4	0.08	0.06	1.27	0.204	0.612
CERAD	IN_ADARB2	KCNJ4	0.04	0.06	0.64	0.521	0.804
CERAD	IN_LAMP5_RELN	KCNJ4	-0.09	0.06	-1.58	0.114	0.491
CERAD	IN_PVALB	KCNJ4	-0.08	0.03	-2.42	0.0153	0.198
CERAD	IN_PVALB_CHC	KCNJ4	-0.07	0.05	-1.39	0.166	0.57
CERAD	IN_SST	KCNJ4	-0.09	0.05	-1.88	0.0598	0.365
CERAD	IN_VIP	KCNJ4	-0.13	0.05	-2.55	0.0108	0.0772
CERAD	Oligo	KCNJ4	-0.10	0.05	-1.75	0.0801	0.218
CERAD	IN_SST	KCNJ5	-0.02	0.05	-0.54	0.592	0.853
CERAD	Micro	KCNJ5	0.12	0.06	2.10	0.0358	0.172
CERAD	Astro	KCNJ6	0.00	0.04	0.09	0.928	0.963
CERAD	EN_L2_3_IT	KCNJ6	0.08	0.02	3.53	0.000417	0.00869
CERAD	EN_L3_5_IT_1	KCNJ6	0.05	0.02	2.14	0.0321	0.183
CERAD	EN_L3_5_IT_2	KCNJ6	0.13	0.03	4.95	7.46e-07	6.19e-05
CERAD	EN_L3_5_IT_3	KCNJ6	0.09	0.02	3.83	0.000128	0.00247
CERAD	EN_L5_6_NP	KCNJ6	0.02	0.03	0.51	0.61	0.903
CERAD	EN_L5_ET	KCNJ6	0.00	0.19	0.02	0.986	0.999
CERAD	EN_L6B	KCNJ6	-0.01	0.03	-0.31	0.755	0.914
CERAD	EN_L6_CT	KCNJ6	0.02	0.03	0.76	0.447	0.746
CERAD	EN_L6_IT_1	KCNJ6	0.12	0.03	3.63	0.000288	0.0153
CERAD	EN_L6_IT_2	KCNJ6	0.23	0.08	2.94	0.00329	0.107
CERAD	Endo	KCNJ6	-0.21	0.25	-0.83	0.404	0.761
CERAD	IN_ADARB2	KCNJ6	0.03	0.03	1.08	0.282	0.629
CERAD	IN_LAMP5_LHX6	KCNJ6	0.06	0.03	1.87	0.0608	0.345
CERAD	IN_LAMP5_RELN	KCNJ6	0.07	0.03	2.67	0.00758	0.152
CERAD	IN_PVALB	KCNJ6	0.01	0.02	0.63	0.532	0.842
CERAD	IN_PVALB_CHC	KCNJ6	0.07	0.02	2.94	0.00329	0.0734
CERAD	IN_SST	KCNJ6	0.08	0.03	3.12	0.00183	0.0684
CERAD	IN_VIP	KCNJ6	-0.03	0.02	-1.14	0.255	0.5
CERAD	Micro	KCNJ6	-0.01	0.06	-0.10	0.918	0.969
CERAD	OPC	KCNJ6	-0.02	0.06	-0.37	0.71	0.897
CERAD	Oligo	KCNJ6	-0.00	0.04	-0.08	0.935	0.966
CERAD	Astro	KCNJ8	-0.02	0.05	-0.40	0.69	0.82
CERAD	EN_L3_5_IT_2	KCNJ8	-0.07	0.07	-1.05	0.295	0.561
CERAD	EN_L3_5_IT_3	KCNJ8	-0.04	0.05	-0.71	0.475	0.686
CERAD	EN_L6_IT_1	KCNJ8	0.21	0.16	1.29	0.198	0.56
CERAD	PC	KCNJ8	0.06	0.15	0.37	0.708	0.959
CERAD	Astro	KCNJ9	0.08	0.06	1.43	0.152	0.318
CERAD	EN_L2_3_IT	KCNJ9	0.08	0.02	3.54	0.000404	0.00853
CERAD	EN_L3_5_IT_1	KCNJ9	0.10	0.03	3.27	0.00108	0.0258
CERAD	EN_L3_5_IT_2	KCNJ9	0.09	0.03	3.33	0.000878	0.0141
CERAD	EN_L3_5_IT_3	KCNJ9	0.10	0.03	3.42	0.000621	0.00813
CERAD	EN_L5_6_NP	KCNJ9	-0.02	0.04	-0.38	0.705	0.936
CERAD	EN_L6B	KCNJ9	-0.02	0.05	-0.45	0.653	0.876
CERAD	EN_L6_CT	KCNJ9	-0.05	0.04	-1.35	0.178	0.492
CERAD	EN_L6_IT_1	KCNJ9	0.08	0.03	2.28	0.0224	0.203
CERAD	EN_L6_IT_2	KCNJ9	0.12	0.04	3.02	0.0025	0.0964
CERAD	IN_ADARB2	KCNJ9	0.05	0.04	1.08	0.279	0.626
CERAD	IN_LAMP5_LHX6	KCNJ9	0.02	0.06	0.39	0.698	0.902
CERAD	IN_LAMP5_RELN	KCNJ9	-0.01	0.04	-0.30	0.76	0.929
CERAD	IN_PVALB	KCNJ9	-0.01	0.03	-0.38	0.707	0.914
CERAD	IN_PVALB_CHC	KCNJ9	-0.00	0.05	-0.09	0.93	0.985
CERAD	IN_SST	KCNJ9	0.05	0.03	1.54	0.124	0.49
CERAD	IN_VIP	KCNJ9	0.03	0.03	0.91	0.362	0.605
CERAD	OPC	KCNJ9	0.05	0.06	0.96	0.339	0.691
CERAD	Oligo	KCNJ9	-0.02	0.03	-0.60	0.549	0.727
CERAD	Astro	KCNK1	-0.03	0.05	-0.63	0.53	0.705
CERAD	EN_L2_3_IT	KCNK1	0.03	0.02	1.30	0.194	0.421
CERAD	EN_L3_5_IT_1	KCNK1	-0.01	0.03	-0.49	0.623	0.833
CERAD	EN_L3_5_IT_2	KCNK1	-0.01	0.03	-0.53	0.599	0.795
CERAD	EN_L3_5_IT_3	KCNK1	-0.02	0.03	-0.64	0.519	0.721
CERAD	EN_L5_6_NP	KCNK1	0.02	0.03	0.73	0.464	0.845
CERAD	EN_L5_ET	KCNK1	0.04	0.22	0.19	0.849	0.999
CERAD	EN_L6B	KCNK1	-0.06	0.04	-1.44	0.15	0.482
CERAD	EN_L6_CT	KCNK1	-0.09	0.04	-2.40	0.0163	0.129
CERAD	EN_L6_IT_1	KCNK1	0.07	0.03	2.16	0.031	0.238
CERAD	EN_L6_IT_2	KCNK1	0.13	0.05	2.37	0.0179	0.226
CERAD	IN_ADARB2	KCNK1	-0.08	0.05	-1.58	0.115	0.438
CERAD	IN_LAMP5_LHX6	KCNK1	0.08	0.06	1.40	0.162	0.523
CERAD	IN_LAMP5_RELN	KCNK1	-0.04	0.06	-0.60	0.551	0.847
CERAD	IN_PVALB	KCNK1	0.04	0.03	1.46	0.144	0.534
CERAD	IN_SST	KCNK1	0.03	0.04	0.95	0.344	0.712
CERAD	IN_VIP	KCNK1	-0.05	0.02	-2.37	0.0176	0.104
CERAD	Micro	KCNK1	-0.08	0.06	-1.27	0.204	0.481
CERAD	OPC	KCNK1	-0.05	0.03	-1.73	0.084	0.414
CERAD	Oligo	KCNK1	0.08	0.03	2.19	0.0286	0.11
CERAD	Astro	KCNK10	0.02	0.05	0.46	0.643	0.787
CERAD	EN_L2_3_IT	KCNK10	-0.01	0.02	-0.31	0.76	0.88
CERAD	EN_L3_5_IT_1	KCNK10	0.00	0.03	0.08	0.934	0.976
CERAD	EN_L3_5_IT_2	KCNK10	-0.00	0.02	-0.06	0.952	0.982
CERAD	EN_L3_5_IT_3	KCNK10	0.04	0.02	2.10	0.0361	0.139
CERAD	EN_L5_ET	KCNK10	0.05	0.23	0.23	0.819	0.999
CERAD	EN_L6B	KCNK10	0.19	0.05	3.50	0.000458	0.0177
CERAD	EN_L6_CT	KCNK10	-0.01	0.03	-0.46	0.644	0.861
CERAD	EN_L6_IT_1	KCNK10	-0.01	0.03	-0.45	0.653	0.877
CERAD	EN_L6_IT_2	KCNK10	0.03	0.06	0.56	0.577	0.861
CERAD	IN_LAMP5_LHX6	KCNK10	-0.00	0.06	-0.07	0.943	0.986
CERAD	IN_PVALB	KCNK10	0.06	0.03	1.83	0.0668	0.394
CERAD	IN_PVALB_CHC	KCNK10	0.10	0.05	2.13	0.0331	0.267
CERAD	IN_SST	KCNK10	0.07	0.04	1.99	0.0462	0.336
CERAD	IN_VIP	KCNK10	0.09	0.03	2.70	0.00697	0.0588
CERAD	OPC	KCNK10	-0.01	0.04	-0.39	0.694	0.891
CERAD	Oligo	KCNK10	-0.05	0.05	-0.89	0.372	0.582
CERAD	Astro	KCNK12	-0.10	0.05	-2.26	0.0236	0.0895
CERAD	EN_L2_3_IT	KCNK12	0.06	0.02	2.79	0.00528	0.0443
CERAD	EN_L3_5_IT_1	KCNK12	0.08	0.04	2.02	0.0438	0.218
CERAD	EN_L3_5_IT_2	KCNK12	0.05	0.02	2.23	0.0257	0.13
CERAD	EN_L3_5_IT_3	KCNK12	0.11	0.03	4.09	4.38e-05	0.00107
CERAD	EN_L5_6_NP	KCNK12	0.04	0.04	1.05	0.294	0.74
CERAD	EN_L6B	KCNK12	0.13	0.05	2.87	0.00407	0.0733
CERAD	EN_L6_CT	KCNK12	0.13	0.04	3.28	0.00103	0.0221
CERAD	EN_L6_IT_1	KCNK12	0.05	0.03	1.36	0.172	0.528
CERAD	EN_L6_IT_2	KCNK12	-0.06	0.06	-1.05	0.293	0.699
CERAD	IN_ADARB2	KCNK12	-0.01	0.04	-0.36	0.717	0.9
CERAD	IN_LAMP5_LHX6	KCNK12	0.05	0.04	1.32	0.187	0.555
CERAD	IN_LAMP5_RELN	KCNK12	-0.02	0.03	-0.77	0.439	0.785
CERAD	IN_PVALB	KCNK12	0.02	0.02	0.82	0.411	0.773
CERAD	IN_PVALB_CHC	KCNK12	-0.07	0.05	-1.35	0.177	0.588
CERAD	IN_SST	KCNK12	0.05	0.03	2.11	0.0349	0.294
CERAD	IN_VIP	KCNK12	0.00	0.02	0.16	0.87	0.939
CERAD	OPC	KCNK12	-0.05	0.04	-1.23	0.219	0.589
CERAD	Oligo	KCNK12	-0.17	0.04	-4.43	9.34e-06	0.000488
CERAD	Astro	KCNK13	0.03	0.05	0.67	0.502	0.685
CERAD	EN_L2_3_IT	KCNK13	-0.02	0.05	-0.35	0.725	0.86
CERAD	EN_L3_5_IT_2	KCNK13	0.02	0.14	0.13	0.893	0.955
CERAD	EN_L3_5_IT_3	KCNK13	-0.04	0.07	-0.65	0.516	0.719
CERAD	EN_L6B	KCNK13	-0.03	0.07	-0.44	0.66	0.878
CERAD	EN_L6_IT_1	KCNK13	0.05	0.20	0.24	0.807	0.942
CERAD	IN_ADARB2	KCNK13	-0.03	0.08	-0.45	0.656	0.875
CERAD	IN_PVALB	KCNK13	0.07	0.05	1.39	0.166	0.564
CERAD	IN_VIP	KCNK13	0.05	0.05	1.06	0.291	0.538
CERAD	Micro	KCNK13	0.08	0.04	2.15	0.0313	0.158
CERAD	Oligo	KCNK13	0.02	0.04	0.54	0.588	0.756
CERAD	PVM	KCNK13	0.38	0.27	1.40	0.163	0.765
CERAD	Astro	KCNK2	-0.10	0.06	-1.63	0.102	0.244
CERAD	EN_L2_3_IT	KCNK2	-0.13	0.06	-2.32	0.0204	0.106
CERAD	EN_L3_5_IT_1	KCNK2	-0.07	0.05	-1.48	0.14	0.405
CERAD	EN_L3_5_IT_2	KCNK2	0.03	0.06	0.42	0.676	0.841
CERAD	EN_L3_5_IT_3	KCNK2	-0.03	0.03	-1.27	0.204	0.417
CERAD	EN_L6B	KCNK2	0.03	0.04	0.59	0.553	0.827
CERAD	EN_L6_CT	KCNK2	-0.21	0.05	-4.50	6.76e-06	0.000537
CERAD	EN_L6_IT_1	KCNK2	-0.02	0.08	-0.28	0.782	0.933
CERAD	IN_PVALB	KCNK2	0.01	0.05	0.16	0.87	0.968
CERAD	IN_SST	KCNK2	0.06	0.03	1.74	0.0822	0.416
CERAD	IN_VIP	KCNK2	-0.01	0.02	-0.52	0.606	0.792
CERAD	OPC	KCNK2	0.09	0.04	2.42	0.0156	0.211
CERAD	Oligo	KCNK2	0.02	0.04	0.45	0.653	0.802
CERAD	VLMC	KCNK2	0.06	0.09	0.59	0.555	0.853
CERAD	EN_L2_3_IT	KCNK3	-0.00	0.03	-0.02	0.98	0.991
CERAD	EN_L3_5_IT_1	KCNK3	-0.04	0.05	-0.83	0.406	0.688
CERAD	EN_L3_5_IT_2	KCNK3	0.04	0.05	0.88	0.38	0.641
CERAD	EN_L3_5_IT_3	KCNK3	0.09	0.05	1.92	0.0547	0.183
CERAD	EN_L5_6_NP	KCNK3	-0.11	0.14	-0.75	0.454	0.84
CERAD	EN_L6_IT_2	KCNK3	0.51	0.18	2.87	0.00406	0.116
CERAD	IN_ADARB2	KCNK3	0.02	0.05	0.43	0.669	0.881
CERAD	IN_LAMP5_LHX6	KCNK3	-0.01	0.04	-0.18	0.854	0.959
CERAD	IN_LAMP5_RELN	KCNK3	-0.05	0.04	-1.51	0.131	0.517
CERAD	IN_PVALB	KCNK3	0.04	0.03	1.21	0.227	0.632
CERAD	IN_PVALB_CHC	KCNK3	0.03	0.06	0.61	0.542	0.844
CERAD	IN_SST	KCNK3	0.02	0.03	0.53	0.599	0.856
CERAD	IN_VIP	KCNK3	0.13	0.03	4.05	5.1e-05	0.00247
CERAD	Oligo	KCNK3	-0.01	0.05	-0.28	0.781	0.882
CERAD	EN_L2_3_IT	KCNK6	0.07	0.05	1.46	0.145	0.353
CERAD	EN_L3_5_IT_2	KCNK6	0.05	0.05	0.97	0.33	0.596
CERAD	EN_L3_5_IT_3	KCNK6	0.08	0.06	1.36	0.174	0.379
CERAD	IN_PVALB	KCNK6	-0.06	0.07	-0.88	0.38	0.754
CERAD	IN_VIP	KCNK6	-0.09	0.06	-1.49	0.137	0.354
CERAD	Micro	KCNK6	0.09	0.04	2.38	0.0173	0.107
CERAD	Oligo	KCNK6	0.04	0.05	0.89	0.372	0.582
CERAD	EN_L2_3_IT	KCNK7	0.24	0.16	1.46	0.145	0.353
CERAD	Oligo	KCNK7	0.03	0.05	0.66	0.506	0.695
CERAD	EN_L2_3_IT	KCNK9	-0.05	0.03	-1.57	0.115	0.31
CERAD	EN_L3_5_IT_1	KCNK9	0.02	0.04	0.62	0.535	0.778
CERAD	EN_L3_5_IT_2	KCNK9	-0.03	0.03	-0.96	0.335	0.601
CERAD	EN_L3_5_IT_3	KCNK9	0.10	0.03	3.15	0.00164	0.0165
CERAD	EN_L5_ET	KCNK9	-0.11	0.42	-0.26	0.794	0.999
CERAD	EN_L6B	KCNK9	0.02	0.04	0.39	0.696	0.892
CERAD	EN_L6_CT	KCNK9	0.00	0.04	0.12	0.902	0.964
CERAD	EN_L6_IT_1	KCNK9	0.01	0.05	0.26	0.794	0.939
CERAD	EN_L6_IT_2	KCNK9	0.05	0.07	0.63	0.531	0.844
CERAD	IN_ADARB2	KCNK9	-0.02	0.05	-0.30	0.761	0.92
CERAD	IN_LAMP5_RELN	KCNK9	0.07	0.06	1.16	0.245	0.65
CERAD	IN_PVALB	KCNK9	0.16	0.05	3.17	0.0015	0.0568
CERAD	IN_SST	KCNK9	0.04	0.05	0.69	0.492	0.802
CERAD	IN_VIP	KCNK9	-0.09	0.04	-2.39	0.017	0.102
CERAD	Oligo	KCNK9	0.08	0.05	1.62	0.105	0.261
CERAD	Astro	KCNMA1	0.04	0.02	1.52	0.128	0.282
CERAD	EN_L2_3_IT	KCNMA1	-0.04	0.02	-2.81	0.00491	0.0424
CERAD	EN_L3_5_IT_1	KCNMA1	-0.03	0.02	-1.92	0.0552	0.247
CERAD	EN_L3_5_IT_2	KCNMA1	-0.04	0.02	-2.22	0.0263	0.132
CERAD	EN_L3_5_IT_3	KCNMA1	-0.01	0.01	-0.86	0.389	0.612
CERAD	EN_L5_6_NP	KCNMA1	-0.02	0.02	-1.13	0.259	0.711
CERAD	EN_L5_ET	KCNMA1	-0.06	0.12	-0.47	0.64	0.999
CERAD	EN_L6B	KCNMA1	-0.04	0.02	-2.13	0.033	0.23
CERAD	EN_L6_CT	KCNMA1	-0.07	0.02	-3.33	0.000859	0.0196
CERAD	EN_L6_IT_1	KCNMA1	-0.00	0.02	-0.11	0.912	0.977
CERAD	EN_L6_IT_2	KCNMA1	0.00	0.03	0.02	0.985	0.995
CERAD	Endo	KCNMA1	-0.04	0.16	-0.28	0.782	0.933
CERAD	IN_ADARB2	KCNMA1	0.02	0.02	0.91	0.364	0.696
CERAD	IN_LAMP5_LHX6	KCNMA1	-0.00	0.02	-0.21	0.831	0.949
CERAD	IN_LAMP5_RELN	KCNMA1	0.03	0.02	1.52	0.129	0.516
CERAD	IN_PVALB	KCNMA1	-0.01	0.02	-0.40	0.691	0.91
CERAD	IN_PVALB_CHC	KCNMA1	-0.02	0.02	-0.95	0.343	0.736
CERAD	IN_SST	KCNMA1	0.01	0.02	0.64	0.523	0.816
CERAD	IN_VIP	KCNMA1	-0.04	0.01	-2.61	0.00906	0.0698
CERAD	Micro	KCNMA1	0.11	0.07	1.72	0.0851	0.292
CERAD	OPC	KCNMA1	0.00	0.02	0.02	0.982	0.994
CERAD	Oligo	KCNMA1	0.00	0.04	0.02	0.98	0.99
CERAD	PC	KCNMA1	-0.10	0.10	-1.01	0.314	0.846
CERAD	PVM	KCNMA1	-0.12	0.14	-0.87	0.386	0.894
CERAD	SMC	KCNMA1	0.08	0.18	0.43	0.666	0.979
CERAD	VLMC	KCNMA1	0.35	0.24	1.48	0.138	0.516
CERAD	IN_VIP	KCNMB1	-0.11	0.06	-1.69	0.0909	0.279
CERAD	Micro	KCNMB1	-0.05	0.06	-0.81	0.42	0.696
CERAD	Astro	KCNMB2	-0.02	0.07	-0.33	0.738	0.85
CERAD	EN_L2_3_IT	KCNMB2	-0.33	0.07	-4.97	6.71e-07	9.33e-05
CERAD	EN_L3_5_IT_1	KCNMB2	-0.35	0.09	-4.02	5.72e-05	0.00365
CERAD	EN_L3_5_IT_2	KCNMB2	-0.21	0.08	-2.81	0.00489	0.0448
CERAD	EN_L3_5_IT_3	KCNMB2	-0.37	0.08	-4.69	2.75e-06	0.000125
CERAD	IN_PVALB	KCNMB2	0.06	0.04	1.36	0.173	0.573
CERAD	IN_SST	KCNMB2	0.00	0.05	0.06	0.955	0.986
CERAD	IN_VIP	KCNMB2	-0.05	0.04	-1.19	0.232	0.475
CERAD	OPC	KCNMB2	0.01	0.05	0.30	0.761	0.92
CERAD	Oligo	KCNMB2	-0.01	0.05	-0.24	0.808	0.896
CERAD	Astro	KCNMB3	0.09	0.03	2.78	0.00539	0.0314
CERAD	EN_L2_3_IT	KCNMB3	0.05	0.03	1.63	0.103	0.287
CERAD	EN_L3_5_IT_1	KCNMB3	0.11	0.05	1.97	0.0492	0.233
CERAD	EN_L3_5_IT_2	KCNMB3	0.08	0.04	2.11	0.0349	0.16
CERAD	EN_L3_5_IT_3	KCNMB3	0.16	0.04	4.16	3.22e-05	0.00084
CERAD	EN_L5_6_NP	KCNMB3	-0.09	0.15	-0.59	0.555	0.885
CERAD	EN_L6B	KCNMB3	0.11	0.18	0.59	0.556	0.828
CERAD	EN_L6_CT	KCNMB3	0.16	0.15	1.03	0.303	0.632
CERAD	EN_L6_IT_1	KCNMB3	0.11	0.05	2.02	0.0429	0.284
CERAD	EN_L6_IT_2	KCNMB3	0.27	0.15	1.80	0.0721	0.404
CERAD	IN_PVALB	KCNMB3	0.02	0.04	0.49	0.627	0.885
CERAD	IN_SST	KCNMB3	0.01	0.05	0.11	0.913	0.974
CERAD	IN_VIP	KCNMB3	0.01	0.04	0.28	0.778	0.891
CERAD	Micro	KCNMB3	0.01	0.06	0.12	0.907	0.967
CERAD	OPC	KCNMB3	0.08	0.04	2.07	0.0387	0.302
CERAD	Oligo	KCNMB3	0.06	0.03	1.89	0.0583	0.176
CERAD	Astro	KCNMB4	-0.06	0.04	-1.43	0.152	0.317
CERAD	EN_L2_3_IT	KCNMB4	0.00	0.02	0.14	0.887	0.949
CERAD	EN_L3_5_IT_1	KCNMB4	-0.03	0.02	-1.15	0.25	0.545
CERAD	EN_L3_5_IT_2	KCNMB4	-0.01	0.03	-0.20	0.84	0.93
CERAD	EN_L3_5_IT_3	KCNMB4	0.02	0.02	0.74	0.462	0.676
CERAD	EN_L5_6_NP	KCNMB4	0.01	0.02	0.36	0.718	0.938
CERAD	EN_L5_ET	KCNMB4	0.12	0.24	0.49	0.621	0.999
CERAD	EN_L6B	KCNMB4	-0.15	0.03	-5.02	5.1e-07	0.000152
CERAD	EN_L6_CT	KCNMB4	-0.11	0.03	-4.07	4.7e-05	0.00236
CERAD	EN_L6_IT_1	KCNMB4	-0.03	0.02	-1.24	0.216	0.579
CERAD	EN_L6_IT_2	KCNMB4	-0.12	0.04	-3.02	0.0025	0.0964
CERAD	Endo	KCNMB4	-0.04	0.09	-0.43	0.664	0.89
CERAD	IN_ADARB2	KCNMB4	0.02	0.04	0.55	0.583	0.839
CERAD	IN_LAMP5_LHX6	KCNMB4	0.04	0.04	1.10	0.273	0.644
CERAD	IN_LAMP5_RELN	KCNMB4	0.00	0.05	0.10	0.924	0.98
CERAD	IN_PVALB	KCNMB4	0.06	0.03	2.09	0.0369	0.304
CERAD	IN_PVALB_CHC	KCNMB4	0.08	0.03	2.75	0.00605	0.105
CERAD	IN_SST	KCNMB4	0.05	0.03	1.71	0.0875	0.428
CERAD	IN_VIP	KCNMB4	-0.04	0.03	-1.28	0.202	0.438
CERAD	Micro	KCNMB4	-0.11	0.04	-2.49	0.0126	0.0866
CERAD	OPC	KCNMB4	0.06	0.06	0.96	0.339	0.691
CERAD	Oligo	KCNMB4	0.14	0.04	3.29	0.000993	0.0116
CERAD	Astro	KCNN1	0.03	0.03	0.81	0.419	0.614
CERAD	EN_L2_3_IT	KCNN1	-0.11	0.02	-4.89	1.01e-06	0.000125
CERAD	EN_L3_5_IT_1	KCNN1	-0.10	0.05	-2.30	0.0212	0.146
CERAD	EN_L3_5_IT_2	KCNN1	-0.10	0.03	-3.60	0.000318	0.00668
CERAD	EN_L3_5_IT_3	KCNN1	-0.09	0.03	-3.42	0.000623	0.00814
CERAD	EN_L5_6_NP	KCNN1	0.15	0.18	0.86	0.391	0.807
CERAD	EN_L5_ET	KCNN1	-0.16	0.29	-0.56	0.573	0.999
CERAD	EN_L6B	KCNN1	-0.07	0.05	-1.33	0.182	0.527
CERAD	EN_L6_CT	KCNN1	-0.15	0.04	-3.78	0.000158	0.00586
CERAD	EN_L6_IT_1	KCNN1	-0.18	0.04	-4.35	1.39e-05	0.0023
CERAD	EN_L6_IT_2	KCNN1	-0.15	0.05	-2.72	0.00647	0.144
CERAD	IN_ADARB2	KCNN1	-0.12	0.05	-2.30	0.0212	0.208
CERAD	IN_LAMP5_RELN	KCNN1	0.05	0.05	0.85	0.393	0.754
CERAD	IN_PVALB	KCNN1	0.02	0.06	0.41	0.683	0.906
CERAD	IN_SST	KCNN1	0.05	0.06	0.82	0.41	0.758
CERAD	IN_VIP	KCNN1	-0.05	0.04	-1.24	0.214	0.454
CERAD	OPC	KCNN1	-0.03	0.05	-0.64	0.523	0.808
CERAD	Oligo	KCNN1	-0.00	0.04	-0.12	0.907	0.952
CERAD	Astro	KCNN2	0.24	0.06	3.77	0.000165	0.00249
CERAD	EN_L2_3_IT	KCNN2	-0.12	0.02	-5.06	4.26e-07	6.77e-05
CERAD	EN_L3_5_IT_1	KCNN2	-0.29	0.04	-7.17	7.47e-13	3.5e-09
CERAD	EN_L3_5_IT_2	KCNN2	-0.24	0.04	-6.57	5.09e-11	2.55e-08
CERAD	EN_L3_5_IT_3	KCNN2	-0.25	0.04	-6.37	1.84e-10	6.24e-08
CERAD	EN_L5_6_NP	KCNN2	-0.01	0.04	-0.29	0.768	0.949
CERAD	EN_L5_ET	KCNN2	-0.01	0.19	-0.04	0.971	0.999
CERAD	EN_L6B	KCNN2	-0.14	0.04	-3.66	0.000249	0.0123
CERAD	EN_L6_CT	KCNN2	-0.26	0.04	-6.07	1.26e-09	5.12e-07
CERAD	EN_L6_IT_1	KCNN2	-0.17	0.03	-5.05	4.47e-07	0.000168
CERAD	EN_L6_IT_2	KCNN2	-0.24	0.06	-4.32	1.58e-05	0.00614
CERAD	IN_ADARB2	KCNN2	-0.06	0.03	-2.23	0.0259	0.23
CERAD	IN_LAMP5_LHX6	KCNN2	0.04	0.03	1.69	0.0908	0.409
CERAD	IN_LAMP5_RELN	KCNN2	0.01	0.02	0.53	0.594	0.867
CERAD	IN_PVALB	KCNN2	0.05	0.02	2.43	0.0153	0.198
CERAD	IN_PVALB_CHC	KCNN2	-0.12	0.04	-2.93	0.00335	0.074
CERAD	IN_SST	KCNN2	0.06	0.04	1.72	0.0854	0.423
CERAD	IN_VIP	KCNN2	-0.03	0.02	-1.40	0.161	0.387
CERAD	Micro	KCNN2	-0.03	0.07	-0.46	0.645	0.847
CERAD	OPC	KCNN2	0.19	0.04	4.32	1.56e-05	0.00707
CERAD	Oligo	KCNN2	-0.03	0.03	-0.98	0.329	0.542
CERAD	Astro	KCNN3	0.10	0.03	3.05	0.00227	0.0166
CERAD	EN_L2_3_IT	KCNN3	-0.08	0.03	-2.79	0.00524	0.0441
CERAD	EN_L3_5_IT_1	KCNN3	-0.07	0.04	-2.00	0.045	0.221
CERAD	EN_L3_5_IT_2	KCNN3	0.03	0.04	0.81	0.416	0.669
CERAD	EN_L3_5_IT_3	KCNN3	0.03	0.04	0.68	0.497	0.705
CERAD	EN_L6B	KCNN3	-0.09	0.04	-1.94	0.0522	0.29
CERAD	EN_L6_CT	KCNN3	0.06	0.06	1.01	0.312	0.64
CERAD	EN_L6_IT_1	KCNN3	-0.12	0.05	-2.53	0.0113	0.142
CERAD	EN_L6_IT_2	KCNN3	-0.14	0.08	-1.89	0.0588	0.369
CERAD	IN_ADARB2	KCNN3	0.12	0.04	2.71	0.0068	0.117
CERAD	IN_LAMP5_LHX6	KCNN3	0.08	0.04	1.80	0.0721	0.372
CERAD	IN_LAMP5_RELN	KCNN3	0.14	0.04	3.68	0.000237	0.0191
CERAD	IN_PVALB	KCNN3	0.08	0.06	1.26	0.208	0.612
CERAD	IN_SST	KCNN3	0.12	0.05	2.42	0.0154	0.198
CERAD	IN_VIP	KCNN3	0.06	0.02	2.51	0.0122	0.0829
CERAD	OPC	KCNN3	0.02	0.04	0.59	0.556	0.826
CERAD	Oligo	KCNN3	0.02	0.03	0.55	0.586	0.754
CERAD	EN_L2_3_IT	KCNN4	-0.04	0.06	-0.68	0.5	0.711
CERAD	EN_L3_5_IT_2	KCNN4	0.34	0.18	1.89	0.0592	0.225
CERAD	Micro	KCNN4	0.29	0.10	2.90	0.00371	0.0376
CERAD	Astro	KCNQ1	-0.05	0.06	-0.78	0.434	0.627
CERAD	EN_L2_3_IT	KCNQ1	-0.16	0.05	-3.46	0.000533	0.0102
CERAD	EN_L3_5_IT_1	KCNQ1	-0.11	0.05	-2.10	0.036	0.195
CERAD	EN_L3_5_IT_2	KCNQ1	-0.15	0.05	-3.33	0.000868	0.014
CERAD	EN_L3_5_IT_3	KCNQ1	-0.18	0.05	-3.44	0.00059	0.00781
CERAD	EN_L5_6_NP	KCNQ1	-0.06	0.07	-0.88	0.379	0.797
CERAD	EN_L5_ET	KCNQ1	0.37	0.44	0.84	0.402	0.999
CERAD	EN_L6B	KCNQ1	0.05	0.06	0.78	0.437	0.758
CERAD	EN_L6_CT	KCNQ1	-0.03	0.07	-0.45	0.649	0.864
CERAD	EN_L6_IT_1	KCNQ1	-0.11	0.06	-1.92	0.0554	0.318
CERAD	EN_L6_IT_2	KCNQ1	-0.05	0.07	-0.66	0.51	0.836
CERAD	Endo	KCNQ1	-0.23	0.18	-1.24	0.215	0.606
CERAD	IN_ADARB2	KCNQ1	-0.20	0.05	-3.66	0.000257	0.0217
CERAD	IN_LAMP5_LHX6	KCNQ1	-0.11	0.06	-1.93	0.054	0.329
CERAD	IN_LAMP5_RELN	KCNQ1	-0.09	0.06	-1.46	0.145	0.537
CERAD	IN_PVALB	KCNQ1	-0.03	0.05	-0.61	0.541	0.848
CERAD	IN_PVALB_CHC	KCNQ1	0.08	0.08	1.00	0.317	0.72
CERAD	IN_SST	KCNQ1	-0.15	0.06	-2.55	0.0108	0.172
CERAD	IN_VIP	KCNQ1	-0.16	0.05	-3.21	0.00133	0.0209
CERAD	Micro	KCNQ1	-0.01	0.03	-0.47	0.637	0.842
CERAD	OPC	KCNQ1	-0.13	0.05	-2.60	0.00926	0.168
CERAD	Oligo	KCNQ1	-0.09	0.04	-2.09	0.0363	0.128
CERAD	PVM	KCNQ1	0.04	0.06	0.64	0.521	0.951
CERAD	Astro	KCNQ2	-0.03	0.04	-0.70	0.484	0.669
CERAD	EN_L2_3_IT	KCNQ2	0.05	0.02	2.05	0.0405	0.161
CERAD	EN_L3_5_IT_1	KCNQ2	0.07	0.03	2.75	0.00595	0.0705
CERAD	EN_L3_5_IT_2	KCNQ2	0.05	0.03	1.89	0.0593	0.225
CERAD	EN_L3_5_IT_3	KCNQ2	0.05	0.02	2.42	0.0157	0.0789
CERAD	EN_L5_6_NP	KCNQ2	-0.01	0.03	-0.33	0.739	0.944
CERAD	EN_L5_ET	KCNQ2	0.24	0.20	1.20	0.23	0.999
CERAD	EN_L6B	KCNQ2	-0.02	0.03	-0.63	0.531	0.816
CERAD	EN_L6_CT	KCNQ2	-0.02	0.03	-0.69	0.49	0.777
CERAD	EN_L6_IT_1	KCNQ2	0.03	0.03	0.90	0.369	0.716
CERAD	EN_L6_IT_2	KCNQ2	0.09	0.04	2.32	0.0202	0.238
CERAD	IN_ADARB2	KCNQ2	0.01	0.02	0.24	0.806	0.937
CERAD	IN_LAMP5_LHX6	KCNQ2	0.06	0.03	2.24	0.0251	0.233
CERAD	IN_LAMP5_RELN	KCNQ2	0.07	0.03	2.64	0.00836	0.16
CERAD	IN_PVALB	KCNQ2	0.00	0.02	0.15	0.879	0.97
CERAD	IN_PVALB_CHC	KCNQ2	0.04	0.03	1.42	0.156	0.56
CERAD	IN_SST	KCNQ2	0.04	0.02	1.75	0.0795	0.412
CERAD	IN_VIP	KCNQ2	0.02	0.02	1.05	0.296	0.543
CERAD	Micro	KCNQ2	0.07	0.06	1.12	0.261	0.549
CERAD	OPC	KCNQ2	0.06	0.02	2.28	0.0223	0.247
CERAD	Oligo	KCNQ2	-0.01	0.05	-0.24	0.81	0.898
CERAD	Astro	KCNQ3	-0.17	0.06	-2.75	0.0059	0.0335
CERAD	EN_L2_3_IT	KCNQ3	-0.01	0.03	-0.21	0.834	0.921
CERAD	EN_L3_5_IT_1	KCNQ3	-0.05	0.02	-2.42	0.0157	0.124
CERAD	EN_L3_5_IT_2	KCNQ3	-0.02	0.02	-0.74	0.459	0.701
CERAD	EN_L3_5_IT_3	KCNQ3	0.00	0.02	0.09	0.932	0.969
CERAD	EN_L5_6_NP	KCNQ3	0.00	0.03	0.04	0.967	0.995
CERAD	EN_L5_ET	KCNQ3	0.19	0.15	1.27	0.204	0.999
CERAD	EN_L6B	KCNQ3	0.04	0.03	1.46	0.145	0.476
CERAD	EN_L6_CT	KCNQ3	-0.03	0.02	-1.20	0.232	0.56
CERAD	EN_L6_IT_1	KCNQ3	0.03	0.03	1.03	0.301	0.661
CERAD	EN_L6_IT_2	KCNQ3	0.06	0.03	1.90	0.0568	0.366
CERAD	Endo	KCNQ3	-0.06	0.17	-0.34	0.731	0.916
CERAD	IN_ADARB2	KCNQ3	-0.04	0.02	-1.69	0.0914	0.394
CERAD	IN_LAMP5_LHX6	KCNQ3	0.03	0.02	1.33	0.183	0.55
CERAD	IN_LAMP5_RELN	KCNQ3	0.05	0.02	2.34	0.0193	0.236
CERAD	IN_PVALB	KCNQ3	0.10	0.03	3.62	0.000289	0.0215
CERAD	IN_PVALB_CHC	KCNQ3	0.09	0.02	3.79	0.000153	0.00875
CERAD	IN_SST	KCNQ3	0.00	0.02	0.07	0.945	0.984
CERAD	IN_VIP	KCNQ3	0.02	0.02	0.96	0.338	0.584
CERAD	Micro	KCNQ3	-0.07	0.04	-1.87	0.061	0.238
CERAD	OPC	KCNQ3	0.12	0.04	3.26	0.00112	0.0672
CERAD	Oligo	KCNQ3	0.02	0.05	0.36	0.721	0.846
CERAD	PC	KCNQ3	-0.13	0.09	-1.46	0.144	0.741
CERAD	PVM	KCNQ3	0.26	0.13	2.01	0.0442	0.607
CERAD	SMC	KCNQ3	-0.26	0.27	-0.94	0.349	0.955
CERAD	VLMC	KCNQ3	0.31	0.14	2.21	0.0271	0.263
CERAD	Astro	KCNQ4	0.17	0.06	2.73	0.00638	0.0354
CERAD	EN_L2_3_IT	KCNQ4	-0.06	0.03	-2.04	0.0414	0.163
CERAD	EN_L3_5_IT_1	KCNQ4	-0.07	0.05	-1.37	0.172	0.449
CERAD	EN_L3_5_IT_2	KCNQ4	-0.04	0.04	-1.22	0.222	0.478
CERAD	EN_L3_5_IT_3	KCNQ4	-0.05	0.04	-1.27	0.204	0.417
CERAD	EN_L5_6_NP	KCNQ4	0.08	0.06	1.38	0.167	0.631
CERAD	EN_L6_IT_1	KCNQ4	0.01	0.16	0.06	0.954	0.987
CERAD	IN_ADARB2	KCNQ4	-0.06	0.04	-1.27	0.205	0.55
CERAD	IN_LAMP5_LHX6	KCNQ4	-0.16	0.04	-3.86	0.000116	0.0152
CERAD	IN_LAMP5_RELN	KCNQ4	-0.12	0.04	-3.28	0.00104	0.0492
CERAD	IN_PVALB	KCNQ4	0.01	0.04	0.23	0.815	0.95
CERAD	IN_SST	KCNQ4	-0.06	0.04	-1.66	0.0969	0.445
CERAD	IN_VIP	KCNQ4	-0.00	0.04	-0.06	0.951	0.979
CERAD	Oligo	KCNQ4	0.05	0.05	0.99	0.324	0.536
CERAD	Adaptive	KCNQ5	-0.01	0.12	-0.11	0.91	0.987
CERAD	Astro	KCNQ5	-0.10	0.04	-2.29	0.0218	0.0843
CERAD	EN_L2_3_IT	KCNQ5	-0.00	0.02	-0.17	0.861	0.936
CERAD	EN_L3_5_IT_1	KCNQ5	0.02	0.02	0.92	0.356	0.647
CERAD	EN_L3_5_IT_2	KCNQ5	0.05	0.02	2.63	0.0086	0.0649
CERAD	EN_L3_5_IT_3	KCNQ5	0.08	0.02	4.08	4.53e-05	0.00111
CERAD	EN_L5_6_NP	KCNQ5	-0.01	0.05	-0.14	0.889	0.982
CERAD	EN_L5_ET	KCNQ5	-0.01	0.15	-0.05	0.957	0.999
CERAD	EN_L6B	KCNQ5	0.01	0.06	0.18	0.858	0.955
CERAD	EN_L6_CT	KCNQ5	0.09	0.02	3.82	0.000134	0.00519
CERAD	EN_L6_IT_1	KCNQ5	0.01	0.02	0.25	0.802	0.941
CERAD	EN_L6_IT_2	KCNQ5	-0.01	0.03	-0.34	0.737	0.925
CERAD	Endo	KCNQ5	-0.11	0.07	-1.61	0.107	0.47
CERAD	IN_ADARB2	KCNQ5	0.06	0.03	2.49	0.0127	0.162
CERAD	IN_LAMP5_LHX6	KCNQ5	0.24	0.07	3.39	0.00069	0.0377
CERAD	IN_LAMP5_RELN	KCNQ5	0.14	0.03	4.60	4.29e-06	0.00189
CERAD	IN_PVALB	KCNQ5	0.08	0.03	3.08	0.0021	0.0681
CERAD	IN_PVALB_CHC	KCNQ5	0.02	0.03	0.90	0.37	0.752
CERAD	IN_SST	KCNQ5	0.07	0.03	2.56	0.0105	0.169
CERAD	IN_VIP	KCNQ5	0.09	0.02	3.80	0.000142	0.00503
CERAD	Micro	KCNQ5	-0.02	0.05	-0.41	0.683	0.867
CERAD	OPC	KCNQ5	-0.07	0.04	-1.58	0.113	0.464
CERAD	Oligo	KCNQ5	-0.05	0.05	-1.05	0.294	0.506
CERAD	PC	KCNQ5	-0.05	0.07	-0.73	0.462	0.89
CERAD	PVM	KCNQ5	-0.02	0.10	-0.17	0.863	0.992
CERAD	SMC	KCNQ5	-0.50	0.25	-2.02	0.0432	0.815
CERAD	VLMC	KCNQ5	0.07	0.08	0.80	0.423	0.784
CERAD	EN_L2_3_IT	KCNS1	0.11	0.03	3.87	0.000108	0.00354
CERAD	EN_L3_5_IT_2	KCNS1	-0.11	0.05	-2.44	0.0146	0.0911
CERAD	EN_L3_5_IT_3	KCNS1	-0.17	0.05	-3.40	0.000686	0.00872
CERAD	EN_L6_IT_1	KCNS1	0.01	0.05	0.15	0.883	0.97
CERAD	EN_L6_IT_2	KCNS1	0.06	0.17	0.36	0.722	0.92
CERAD	Oligo	KCNS1	0.04	0.06	0.67	0.5	0.69
CERAD	EN_L2_3_IT	KCNS2	-0.05	0.03	-1.67	0.0943	0.272
CERAD	EN_L3_5_IT_1	KCNS2	-0.03	0.05	-0.59	0.554	0.792
CERAD	EN_L3_5_IT_2	KCNS2	-0.07	0.04	-1.98	0.0482	0.198
CERAD	EN_L3_5_IT_3	KCNS2	0.03	0.03	0.90	0.368	0.593
CERAD	EN_L6B	KCNS2	0.02	0.17	0.13	0.896	0.966
CERAD	EN_L6_CT	KCNS2	-0.05	0.05	-0.88	0.376	0.694
CERAD	EN_L6_IT_1	KCNS2	-0.10	0.06	-1.71	0.0882	0.398
CERAD	EN_L6_IT_2	KCNS2	0.15	0.15	0.98	0.329	0.726
CERAD	IN_SST	KCNS2	-0.02	0.06	-0.33	0.743	0.912
CERAD	IN_VIP	KCNS2	0.09	0.04	2.29	0.0219	0.121
CERAD	Astro	KCNS3	-0.06	0.04	-1.53	0.125	0.278
CERAD	EN_L2_3_IT	KCNS3	0.05	0.04	1.40	0.162	0.378
CERAD	EN_L3_5_IT_2	KCNS3	0.03	0.05	0.56	0.577	0.781
CERAD	EN_L3_5_IT_3	KCNS3	-0.03	0.05	-0.50	0.618	0.787
CERAD	EN_L6_IT_1	KCNS3	0.55	0.17	3.13	0.00174	0.0466
CERAD	IN_ADARB2	KCNS3	-0.06	0.05	-1.33	0.184	0.529
CERAD	IN_LAMP5_LHX6	KCNS3	-0.17	0.05	-3.31	0.000921	0.0428
CERAD	IN_LAMP5_RELN	KCNS3	-0.28	0.07	-4.03	5.57e-05	0.00832
CERAD	IN_PVALB	KCNS3	-0.03	0.03	-1.26	0.209	0.613
CERAD	IN_PVALB_CHC	KCNS3	-0.12	0.05	-2.60	0.00941	0.137
CERAD	IN_SST	KCNS3	-0.02	0.06	-0.30	0.765	0.92
CERAD	IN_VIP	KCNS3	0.10	0.05	2.16	0.031	0.149
CERAD	OPC	KCNS3	-0.09	0.06	-1.43	0.151	0.515
CERAD	Oligo	KCNS3	-0.05	0.07	-0.80	0.426	0.631
CERAD	PC	KCNS3	-0.09	0.19	-0.47	0.637	0.944
CERAD	Astro	KCNT1	0.03	0.05	0.64	0.522	0.7
CERAD	EN_L2_3_IT	KCNT1	-0.03	0.02	-1.07	0.285	0.523
CERAD	EN_L3_5_IT_1	KCNT1	0.04	0.03	1.23	0.218	0.507
CERAD	EN_L3_5_IT_2	KCNT1	-0.00	0.02	-0.01	0.995	0.999
CERAD	EN_L3_5_IT_3	KCNT1	-0.02	0.02	-0.94	0.349	0.577
CERAD	EN_L5_6_NP	KCNT1	-0.03	0.05	-0.52	0.605	0.901
CERAD	EN_L5_ET	KCNT1	0.11	0.21	0.51	0.608	0.999
CERAD	EN_L6B	KCNT1	-0.04	0.03	-1.43	0.154	0.489
CERAD	EN_L6_CT	KCNT1	-0.07	0.03	-2.32	0.0206	0.148
CERAD	EN_L6_IT_1	KCNT1	0.02	0.03	0.62	0.533	0.819
CERAD	EN_L6_IT_2	KCNT1	0.03	0.04	0.70	0.487	0.827
CERAD	IN_ADARB2	KCNT1	0.03	0.03	0.92	0.358	0.692
CERAD	IN_LAMP5_LHX6	KCNT1	0.01	0.03	0.37	0.711	0.906
CERAD	IN_LAMP5_RELN	KCNT1	0.04	0.03	1.45	0.148	0.541
CERAD	IN_PVALB	KCNT1	0.03	0.02	1.36	0.175	0.575
CERAD	IN_PVALB_CHC	KCNT1	0.03	0.03	1.15	0.249	0.667
CERAD	IN_SST	KCNT1	-0.03	0.02	-1.32	0.185	0.571
CERAD	IN_VIP	KCNT1	-0.01	0.02	-0.47	0.641	0.812
CERAD	Micro	KCNT1	-0.01	0.06	-0.09	0.93	0.974
CERAD	OPC	KCNT1	-0.02	0.06	-0.42	0.677	0.885
CERAD	Oligo	KCNT1	-0.02	0.05	-0.31	0.759	0.87
CERAD	Astro	KCNT2	-0.02	0.04	-0.49	0.622	0.773
CERAD	EN_L2_3_IT	KCNT2	0.00	0.03	0.02	0.985	0.993
CERAD	EN_L3_5_IT_1	KCNT2	-0.07	0.03	-2.03	0.0429	0.215
CERAD	EN_L3_5_IT_2	KCNT2	0.01	0.05	0.24	0.813	0.916
CERAD	EN_L3_5_IT_3	KCNT2	-0.09	0.02	-4.90	9.39e-07	5.34e-05
CERAD	EN_L5_6_NP	KCNT2	-0.03	0.03	-1.18	0.239	0.697
CERAD	EN_L5_ET	KCNT2	-0.09	0.16	-0.60	0.548	0.999
CERAD	EN_L6B	KCNT2	-0.09	0.04	-2.41	0.0161	0.155
CERAD	EN_L6_CT	KCNT2	-0.01	0.06	-0.15	0.879	0.956
CERAD	EN_L6_IT_1	KCNT2	-0.06	0.03	-2.20	0.028	0.227
CERAD	EN_L6_IT_2	KCNT2	-0.17	0.05	-3.36	0.000772	0.0585
CERAD	Endo	KCNT2	0.00	0.09	0.06	0.956	0.987
CERAD	IN_ADARB2	KCNT2	-0.07	0.02	-3.12	0.00178	0.0624
CERAD	IN_LAMP5_LHX6	KCNT2	0.08	0.04	2.27	0.0233	0.226
CERAD	IN_LAMP5_RELN	KCNT2	0.12	0.03	3.62	0.000291	0.022
CERAD	IN_PVALB	KCNT2	0.09	0.05	1.73	0.0837	0.431
CERAD	IN_PVALB_CHC	KCNT2	0.05	0.08	0.62	0.532	0.84
CERAD	IN_SST	KCNT2	0.02	0.05	0.48	0.631	0.869
CERAD	IN_VIP	KCNT2	-0.10	0.02	-5.31	1.12e-07	3e-05
CERAD	Micro	KCNT2	-0.05	0.06	-0.81	0.416	0.694
CERAD	OPC	KCNT2	-0.01	0.03	-0.34	0.732	0.907
CERAD	Oligo	KCNT2	-0.05	0.04	-1.27	0.204	0.401
CERAD	PC	KCNT2	0.02	0.05	0.35	0.727	0.959
CERAD	SMC	KCNT2	0.32	0.21	1.55	0.12	0.917
CERAD	VLMC	KCNT2	0.10	0.08	1.17	0.244	0.642
CERAD	Astro	KCNV1	-0.03	0.07	-0.44	0.66	0.799
CERAD	EN_L2_3_IT	KCNV1	0.03	0.03	0.95	0.342	0.579
CERAD	EN_L3_5_IT_1	KCNV1	-0.01	0.03	-0.35	0.726	0.889
CERAD	EN_L3_5_IT_2	KCNV1	-0.05	0.03	-1.62	0.105	0.314
CERAD	EN_L3_5_IT_3	KCNV1	-0.02	0.03	-0.65	0.516	0.719
CERAD	EN_L5_6_NP	KCNV1	0.09	0.06	1.59	0.113	0.552
CERAD	EN_L6B	KCNV1	-0.17	0.07	-2.41	0.0159	0.154
CERAD	EN_L6_CT	KCNV1	0.02	0.07	0.23	0.822	0.935
CERAD	EN_L6_IT_1	KCNV1	-0.16	0.05	-3.47	0.000513	0.0219
CERAD	EN_L6_IT_2	KCNV1	-0.17	0.06	-2.60	0.00921	0.168
CERAD	Oligo	KCNV1	-0.09	0.05	-1.78	0.0746	0.208
CERAD	Astro	KCNV2	0.02	0.07	0.31	0.758	0.864
CERAD	EN_L2_3_IT	KCNV2	-0.04	0.05	-0.83	0.407	0.638
CERAD	EN_L3_5_IT_1	KCNV2	-0.07	0.07	-0.96	0.335	0.625
CERAD	EN_L3_5_IT_2	KCNV2	-0.05	0.06	-0.85	0.397	0.653
CERAD	EN_L3_5_IT_3	KCNV2	-0.06	0.06	-0.93	0.355	0.582
CERAD	EN_L6_IT_1	KCNV2	-0.15	0.17	-0.84	0.402	0.743
CERAD	IN_PVALB	KCNV2	-0.01	0.07	-0.18	0.854	0.964
CERAD	IN_VIP	KCNV2	0.01	0.08	0.10	0.92	0.966
CERAD	OPC	KCNV2	-0.15	0.07	-2.10	0.0361	0.296
CERAD	Oligo	KCNV2	-0.03	0.06	-0.51	0.609	0.772
CERAD	Astro	KCP	0.01	0.06	0.21	0.833	0.911
CERAD	EN_L2_3_IT	KCP	-0.06	0.04	-1.37	0.171	0.39
CERAD	EN_L3_5_IT_2	KCP	0.06	0.06	0.94	0.346	0.611
CERAD	EN_L3_5_IT_3	KCP	-0.03	0.16	-0.20	0.838	0.921
CERAD	IN_PVALB	KCP	-0.13	0.05	-2.74	0.00613	0.121
CERAD	IN_PVALB_CHC	KCP	-0.02	0.06	-0.36	0.722	0.922
CERAD	IN_SST	KCP	-0.10	0.05	-1.79	0.0733	0.401
CERAD	IN_VIP	KCP	-0.07	0.06	-1.13	0.257	0.502
CERAD	Oligo	KCP	-0.04	0.05	-0.80	0.426	0.631
CERAD	Astro	KCTD1	0.12	0.03	4.36	1.29e-05	0.00037
CERAD	EN_L2_3_IT	KCTD1	-0.02	0.02	-1.34	0.179	0.401
CERAD	EN_L3_5_IT_1	KCTD1	-0.05	0.03	-1.83	0.0672	0.274
CERAD	EN_L3_5_IT_2	KCTD1	0.00	0.02	0.00	0.998	0.999
CERAD	EN_L3_5_IT_3	KCTD1	-0.05	0.02	-2.49	0.0126	0.0681
CERAD	EN_L5_6_NP	KCTD1	-0.09	0.05	-1.61	0.107	0.542
CERAD	EN_L5_ET	KCTD1	-0.00	0.18	-0.02	0.984	0.999
CERAD	EN_L6B	KCTD1	-0.11	0.03	-3.19	0.00143	0.0381
CERAD	EN_L6_CT	KCTD1	-0.09	0.03	-3.52	0.000437	0.0121
CERAD	EN_L6_IT_1	KCTD1	-0.00	0.02	-0.03	0.974	0.993
CERAD	EN_L6_IT_2	KCTD1	0.03	0.03	0.89	0.372	0.756
CERAD	Endo	KCTD1	0.11	0.18	0.60	0.547	0.836
CERAD	IN_ADARB2	KCTD1	-0.04	0.03	-1.31	0.189	0.534
CERAD	IN_LAMP5_LHX6	KCTD1	0.07	0.03	2.19	0.0284	0.246
CERAD	IN_LAMP5_RELN	KCTD1	0.07	0.03	2.30	0.0212	0.246
CERAD	IN_PVALB	KCTD1	-0.06	0.03	-2.08	0.0375	0.305
CERAD	IN_PVALB_CHC	KCTD1	0.15	0.05	3.22	0.00127	0.0388
CERAD	IN_SST	KCTD1	-0.10	0.03	-3.36	0.000793	0.0447
CERAD	IN_VIP	KCTD1	0.01	0.02	0.63	0.527	0.737
CERAD	Micro	KCTD1	-0.01	0.05	-0.21	0.834	0.939
CERAD	OPC	KCTD1	0.02	0.02	0.85	0.393	0.728
CERAD	Oligo	KCTD1	-0.06	0.03	-1.94	0.0522	0.163
CERAD	PC	KCTD1	0.18	0.08	2.34	0.0193	0.534
CERAD	VLMC	KCTD1	0.19	0.08	2.37	0.018	0.228
CERAD	Astro	KCTD10	-0.05	0.04	-1.38	0.169	0.34
CERAD	EN_L2_3_IT	KCTD10	-0.05	0.02	-2.47	0.0134	0.0814
CERAD	EN_L3_5_IT_1	KCTD10	-0.07	0.04	-1.71	0.087	0.314
CERAD	EN_L3_5_IT_2	KCTD10	-0.02	0.03	-0.75	0.456	0.699
CERAD	EN_L3_5_IT_3	KCTD10	-0.10	0.03	-3.06	0.00219	0.0204
CERAD	EN_L5_6_NP	KCTD10	-0.05	0.06	-0.88	0.378	0.797
CERAD	EN_L6B	KCTD10	-0.11	0.05	-2.28	0.0224	0.187
CERAD	EN_L6_CT	KCTD10	-0.06	0.05	-1.19	0.234	0.562
CERAD	EN_L6_IT_1	KCTD10	-0.04	0.04	-1.03	0.305	0.664
CERAD	EN_L6_IT_2	KCTD10	-0.04	0.05	-0.75	0.455	0.807
CERAD	Endo	KCTD10	0.02	0.15	0.16	0.874	0.966
CERAD	IN_ADARB2	KCTD10	-0.02	0.05	-0.44	0.658	0.877
CERAD	IN_LAMP5_LHX6	KCTD10	-0.05	0.06	-0.78	0.432	0.763
CERAD	IN_LAMP5_RELN	KCTD10	0.09	0.05	1.90	0.0569	0.367
CERAD	IN_PVALB	KCTD10	-0.04	0.03	-1.04	0.301	0.699
CERAD	IN_SST	KCTD10	-0.04	0.04	-1.05	0.295	0.676
CERAD	IN_VIP	KCTD10	-0.06	0.03	-1.84	0.0651	0.231
CERAD	Micro	KCTD10	0.03	0.05	0.74	0.458	0.726
CERAD	OPC	KCTD10	-0.06	0.04	-1.64	0.101	0.439
CERAD	Oligo	KCTD10	0.01	0.02	0.50	0.616	0.776
CERAD	Astro	KCTD11	0.12	0.06	2.17	0.0297	0.105
CERAD	Oligo	KCTD11	0.10	0.04	2.49	0.0128	0.0647
CERAD	Astro	KCTD12	-0.10	0.06	-1.65	0.0994	0.24
CERAD	EN_L2_3_IT	KCTD12	0.10	0.04	2.70	0.00698	0.0532
CERAD	EN_L3_5_IT_2	KCTD12	0.21	0.17	1.22	0.223	0.48
CERAD	EN_L3_5_IT_3	KCTD12	0.19	0.05	3.88	0.000105	0.00212
CERAD	EN_L5_6_NP	KCTD12	0.14	0.06	2.45	0.0142	0.269
CERAD	EN_L6B	KCTD12	0.19	0.06	3.04	0.00236	0.0517
CERAD	EN_L6_CT	KCTD12	0.08	0.05	1.78	0.0753	0.309
CERAD	EN_L6_IT_1	KCTD12	0.03	0.06	0.43	0.668	0.884
CERAD	Endo	KCTD12	0.23	0.07	3.15	0.00162	0.0659
CERAD	IN_ADARB2	KCTD12	0.20	0.07	2.95	0.00322	0.086
CERAD	IN_LAMP5_LHX6	KCTD12	0.01	0.06	0.11	0.916	0.979
CERAD	IN_LAMP5_RELN	KCTD12	0.26	0.07	3.97	7.23e-05	0.00998
CERAD	IN_PVALB	KCTD12	0.20	0.06	3.21	0.00133	0.0532
CERAD	IN_SST	KCTD12	0.09	0.05	1.78	0.0757	0.405
CERAD	IN_VIP	KCTD12	0.13	0.04	3.00	0.00274	0.0322
CERAD	Micro	KCTD12	0.08	0.03	2.35	0.0185	0.112
CERAD	Oligo	KCTD12	-0.03	0.05	-0.57	0.568	0.742
CERAD	PVM	KCTD12	0.17	0.09	1.86	0.0629	0.638
CERAD	Astro	KCTD13	0.19	0.03	5.49	3.91e-08	3.96e-06
CERAD	EN_L2_3_IT	KCTD13	-0.01	0.02	-0.74	0.462	0.684
CERAD	EN_L3_5_IT_1	KCTD13	0.03	0.03	1.10	0.272	0.567
CERAD	EN_L3_5_IT_2	KCTD13	-0.03	0.03	-1.31	0.191	0.439
CERAD	EN_L3_5_IT_3	KCTD13	-0.07	0.03	-2.79	0.00527	0.0377
CERAD	EN_L5_6_NP	KCTD13	0.02	0.05	0.37	0.711	0.936
CERAD	EN_L6B	KCTD13	0.01	0.04	0.31	0.76	0.917
CERAD	EN_L6_CT	KCTD13	-0.02	0.04	-0.57	0.57	0.824
CERAD	EN_L6_IT_1	KCTD13	0.04	0.03	1.34	0.181	0.54
CERAD	EN_L6_IT_2	KCTD13	0.01	0.05	0.13	0.899	0.971
CERAD	IN_ADARB2	KCTD13	-0.03	0.04	-0.62	0.536	0.811
CERAD	IN_LAMP5_LHX6	KCTD13	-0.02	0.04	-0.43	0.666	0.89
CERAD	IN_LAMP5_RELN	KCTD13	-0.01	0.03	-0.33	0.743	0.924
CERAD	IN_PVALB	KCTD13	-0.05	0.03	-1.82	0.0688	0.4
CERAD	IN_PVALB_CHC	KCTD13	-0.08	0.05	-1.63	0.103	0.471
CERAD	IN_SST	KCTD13	-0.09	0.04	-2.37	0.0177	0.212
CERAD	IN_VIP	KCTD13	-0.16	0.04	-4.55	5.28e-06	0.000505
CERAD	Micro	KCTD13	-0.00	0.03	-0.10	0.923	0.971
CERAD	OPC	KCTD13	0.01	0.02	0.54	0.586	0.842
CERAD	Oligo	KCTD13	-0.01	0.02	-0.37	0.712	0.84
CERAD	Astro	KCTD15	-0.00	0.03	-0.14	0.891	0.943
CERAD	EN_L2_3_IT	KCTD15	-0.15	0.04	-3.46	0.000542	0.0102
CERAD	EN_L3_5_IT_1	KCTD15	-0.11	0.05	-2.52	0.0118	0.106
CERAD	EN_L6_IT_1	KCTD15	-0.21	0.06	-3.29	0.000986	0.0327
CERAD	Endo	KCTD15	0.05	0.15	0.37	0.712	0.911
CERAD	IN_ADARB2	KCTD15	0.05	0.05	0.97	0.33	0.67
CERAD	IN_LAMP5_LHX6	KCTD15	-0.12	0.06	-2.11	0.0351	0.27
CERAD	IN_LAMP5_RELN	KCTD15	-0.04	0.04	-1.06	0.288	0.685
CERAD	IN_SST	KCTD15	-0.22	0.08	-2.71	0.00682	0.137
CERAD	IN_VIP	KCTD15	0.04	0.04	0.99	0.322	0.569
CERAD	OPC	KCTD15	-0.03	0.03	-1.00	0.318	0.675
CERAD	Oligo	KCTD15	-0.06	0.06	-1.07	0.286	0.497
CERAD	Astro	KCTD16	-0.06	0.03	-1.73	0.0836	0.214
CERAD	EN_L2_3_IT	KCTD16	0.06	0.02	2.82	0.00475	0.0414
CERAD	EN_L3_5_IT_1	KCTD16	0.02	0.02	1.16	0.248	0.542
CERAD	EN_L3_5_IT_2	KCTD16	0.03	0.02	1.31	0.189	0.436
CERAD	EN_L3_5_IT_3	KCTD16	0.18	0.03	5.55	2.78e-08	3.17e-06
CERAD	EN_L5_6_NP	KCTD16	0.02	0.04	0.60	0.547	0.882
CERAD	EN_L5_ET	KCTD16	-0.63	0.23	-2.71	0.00676	0.542
CERAD	EN_L6B	KCTD16	0.01	0.06	0.23	0.822	0.942
CERAD	EN_L6_CT	KCTD16	0.13	0.03	4.48	7.58e-06	0.000588
CERAD	EN_L6_IT_1	KCTD16	0.11	0.02	5.06	4.25e-07	0.000163
CERAD	EN_L6_IT_2	KCTD16	0.00	0.03	0.09	0.93	0.981
CERAD	Endo	KCTD16	-0.45	0.19	-2.32	0.0201	0.228
CERAD	IN_ADARB2	KCTD16	-0.01	0.03	-0.51	0.613	0.859
CERAD	IN_LAMP5_LHX6	KCTD16	-0.01	0.02	-0.41	0.678	0.894
CERAD	IN_LAMP5_RELN	KCTD16	0.04	0.02	2.03	0.0421	0.322
CERAD	IN_PVALB	KCTD16	0.01	0.02	0.34	0.735	0.925
CERAD	IN_PVALB_CHC	KCTD16	0.05	0.03	1.87	0.0616	0.374
CERAD	IN_SST	KCTD16	-0.00	0.02	-0.23	0.816	0.938
CERAD	IN_VIP	KCTD16	0.01	0.02	0.40	0.69	0.84
CERAD	Micro	KCTD16	-0.06	0.05	-1.11	0.268	0.557
CERAD	OPC	KCTD16	-0.03	0.03	-0.99	0.324	0.68
CERAD	Oligo	KCTD16	-0.00	0.03	-0.03	0.974	0.987
CERAD	PC	KCTD16	-0.20	0.15	-1.35	0.176	0.762
CERAD	Astro	KCTD17	0.10	0.03	2.80	0.00504	0.03
CERAD	EN_L2_3_IT	KCTD17	0.03	0.02	1.32	0.187	0.412
CERAD	EN_L3_5_IT_1	KCTD17	-0.02	0.04	-0.46	0.648	0.848
CERAD	EN_L3_5_IT_2	KCTD17	0.04	0.03	1.16	0.244	0.505
CERAD	EN_L3_5_IT_3	KCTD17	-0.02	0.03	-0.73	0.463	0.677
CERAD	EN_L6B	KCTD17	-0.12	0.05	-2.53	0.0113	0.127
CERAD	EN_L6_CT	KCTD17	-0.02	0.04	-0.40	0.686	0.881
CERAD	EN_L6_IT_1	KCTD17	0.04	0.04	1.08	0.279	0.641
CERAD	EN_L6_IT_2	KCTD17	0.01	0.05	0.29	0.77	0.936
CERAD	IN_ADARB2	KCTD17	0.13	0.06	2.28	0.0229	0.216
CERAD	IN_LAMP5_RELN	KCTD17	0.19	0.05	3.76	0.000169	0.0167
CERAD	IN_PVALB	KCTD17	0.01	0.04	0.16	0.874	0.969
CERAD	IN_SST	KCTD17	0.02	0.05	0.43	0.665	0.884
CERAD	IN_VIP	KCTD17	0.02	0.03	0.72	0.47	0.695
CERAD	Micro	KCTD17	0.08	0.06	1.38	0.167	0.432
CERAD	OPC	KCTD17	-0.02	0.04	-0.55	0.581	0.839
CERAD	Oligo	KCTD17	0.06	0.02	2.60	0.00943	0.0529
CERAD	Astro	KCTD18	-0.08	0.02	-3.28	0.00104	0.00932
CERAD	EN_L2_3_IT	KCTD18	-0.02	0.02	-1.16	0.247	0.483
CERAD	EN_L3_5_IT_1	KCTD18	-0.05	0.04	-1.39	0.166	0.441
CERAD	EN_L3_5_IT_2	KCTD18	-0.01	0.03	-0.37	0.708	0.858
CERAD	EN_L3_5_IT_3	KCTD18	-0.06	0.03	-2.05	0.0403	0.149
CERAD	EN_L5_6_NP	KCTD18	0.03	0.05	0.55	0.583	0.895
CERAD	EN_L6B	KCTD18	-0.01	0.05	-0.12	0.901	0.968
CERAD	EN_L6_CT	KCTD18	-0.04	0.05	-0.78	0.435	0.738
CERAD	EN_L6_IT_1	KCTD18	-0.09	0.04	-2.17	0.0297	0.233
CERAD	EN_L6_IT_2	KCTD18	-0.03	0.06	-0.46	0.643	0.89
CERAD	IN_ADARB2	KCTD18	-0.01	0.05	-0.15	0.88	0.965
CERAD	IN_LAMP5_LHX6	KCTD18	-0.02	0.06	-0.29	0.769	0.927
CERAD	IN_LAMP5_RELN	KCTD18	0.03	0.05	0.71	0.479	0.81
CERAD	IN_PVALB	KCTD18	0.01	0.03	0.27	0.786	0.943
CERAD	IN_SST	KCTD18	-0.02	0.04	-0.57	0.568	0.839
CERAD	IN_VIP	KCTD18	0.03	0.03	0.95	0.342	0.587
CERAD	Micro	KCTD18	-0.01	0.04	-0.17	0.867	0.952
CERAD	OPC	KCTD18	-0.00	0.03	-0.02	0.985	0.994
CERAD	Oligo	KCTD18	-0.03	0.02	-1.97	0.0484	0.155
CERAD	Astro	KCTD19	0.14	0.06	2.15	0.0319	0.11
CERAD	EN_L2_3_IT	KCTD19	0.01	0.06	0.23	0.817	0.911
CERAD	IN_VIP	KCTD19	-0.05	0.07	-0.75	0.454	0.683
CERAD	Oligo	KCTD19	-0.04	0.06	-0.62	0.535	0.716
CERAD	Astro	KCTD2	-0.08	0.03	-3.00	0.0027	0.0189
CERAD	EN_L2_3_IT	KCTD2	-0.01	0.02	-0.26	0.798	0.9
CERAD	EN_L3_5_IT_1	KCTD2	0.06	0.03	1.89	0.0593	0.256
CERAD	EN_L3_5_IT_2	KCTD2	0.02	0.02	0.73	0.465	0.705
CERAD	EN_L3_5_IT_3	KCTD2	0.00	0.02	0.12	0.907	0.957
CERAD	EN_L5_6_NP	KCTD2	-0.00	0.04	-0.01	0.992	0.998
CERAD	EN_L5_ET	KCTD2	0.09	0.34	0.26	0.797	0.999
CERAD	EN_L6B	KCTD2	-0.08	0.05	-1.64	0.101	0.4
CERAD	EN_L6_CT	KCTD2	-0.08	0.04	-2.12	0.0343	0.198
CERAD	EN_L6_IT_1	KCTD2	0.03	0.03	0.99	0.323	0.681
CERAD	EN_L6_IT_2	KCTD2	0.00	0.04	0.01	0.988	0.996
CERAD	IN_ADARB2	KCTD2	-0.01	0.04	-0.30	0.766	0.921
CERAD	IN_LAMP5_LHX6	KCTD2	-0.08	0.05	-1.78	0.0755	0.38
CERAD	IN_LAMP5_RELN	KCTD2	-0.05	0.04	-1.27	0.205	0.615
CERAD	IN_PVALB	KCTD2	-0.03	0.03	-0.94	0.349	0.731
CERAD	IN_PVALB_CHC	KCTD2	-0.07	0.04	-1.77	0.0768	0.413
CERAD	IN_SST	KCTD2	-0.05	0.03	-1.45	0.147	0.523
CERAD	IN_VIP	KCTD2	-0.05	0.03	-1.87	0.0611	0.221
CERAD	Micro	KCTD2	0.03	0.04	0.75	0.451	0.72
CERAD	OPC	KCTD2	-0.03	0.03	-1.04	0.299	0.661
CERAD	Oligo	KCTD2	-0.05	0.02	-2.81	0.005	0.0345
CERAD	Astro	KCTD20	-0.06	0.02	-2.71	0.00675	0.0369
CERAD	EN_L2_3_IT	KCTD20	0.01	0.01	0.69	0.492	0.705
CERAD	EN_L3_5_IT_1	KCTD20	0.00	0.02	0.04	0.966	0.987
CERAD	EN_L3_5_IT_2	KCTD20	-0.05	0.02	-2.89	0.00385	0.0383
CERAD	EN_L3_5_IT_3	KCTD20	-0.02	0.02	-1.08	0.281	0.508
CERAD	EN_L5_6_NP	KCTD20	-0.02	0.03	-0.50	0.614	0.904
CERAD	EN_L5_ET	KCTD20	-0.12	0.39	-0.32	0.749	0.999
CERAD	EN_L6B	KCTD20	0.01	0.04	0.17	0.866	0.958
CERAD	EN_L6_CT	KCTD20	-0.02	0.03	-0.75	0.454	0.752
CERAD	EN_L6_IT_1	KCTD20	0.00	0.03	0.03	0.974	0.993
CERAD	EN_L6_IT_2	KCTD20	-0.01	0.04	-0.18	0.86	0.96
CERAD	Endo	KCTD20	0.10	0.11	0.85	0.395	0.756
CERAD	IN_ADARB2	KCTD20	-0.01	0.03	-0.28	0.777	0.926
CERAD	IN_LAMP5_LHX6	KCTD20	-0.08	0.03	-2.34	0.0193	0.208
CERAD	IN_LAMP5_RELN	KCTD20	-0.00	0.03	-0.01	0.988	0.996
CERAD	IN_PVALB	KCTD20	-0.03	0.02	-1.31	0.189	0.591
CERAD	IN_PVALB_CHC	KCTD20	0.03	0.04	0.65	0.513	0.831
CERAD	IN_SST	KCTD20	-0.02	0.03	-0.70	0.483	0.798
CERAD	IN_VIP	KCTD20	-0.01	0.02	-0.42	0.675	0.832
CERAD	Micro	KCTD20	0.03	0.03	0.98	0.329	0.619
CERAD	OPC	KCTD20	0.01	0.02	0.65	0.516	0.805
CERAD	Oligo	KCTD20	0.01	0.02	0.33	0.741	0.859
CERAD	PC	KCTD20	-0.06	0.06	-0.88	0.376	0.863
CERAD	PVM	KCTD20	0.01	0.22	0.06	0.955	0.998
CERAD	SMC	KCTD20	-0.06	0.32	-0.20	0.838	0.986
CERAD	VLMC	KCTD20	-0.04	0.06	-0.64	0.523	0.844
CERAD	Astro	KCTD21	0.02	0.03	0.68	0.494	0.677
CERAD	EN_L2_3_IT	KCTD21	-0.01	0.03	-0.35	0.728	0.861
CERAD	EN_L3_5_IT_1	KCTD21	0.06	0.05	1.22	0.224	0.514
CERAD	EN_L3_5_IT_2	KCTD21	0.07	0.04	1.50	0.134	0.36
CERAD	EN_L3_5_IT_3	KCTD21	0.06	0.04	1.32	0.188	0.396
CERAD	EN_L6B	KCTD21	0.34	0.19	1.81	0.0708	0.338
CERAD	EN_L6_CT	KCTD21	0.27	0.15	1.79	0.0735	0.305
CERAD	EN_L6_IT_1	KCTD21	-0.02	0.06	-0.43	0.67	0.886
CERAD	IN_PVALB	KCTD21	0.06	0.05	1.31	0.19	0.593
CERAD	IN_SST	KCTD21	0.19	0.07	2.71	0.00671	0.137
CERAD	IN_VIP	KCTD21	0.05	0.04	1.30	0.194	0.429
CERAD	Micro	KCTD21	0.13	0.05	2.33	0.0196	0.116
CERAD	OPC	KCTD21	0.04	0.06	0.68	0.499	0.793
CERAD	Oligo	KCTD21	0.05	0.03	1.94	0.0518	0.163
CERAD	Astro	KCTD3	-0.06	0.04	-1.59	0.112	0.258
CERAD	EN_L2_3_IT	KCTD3	0.00	0.01	0.31	0.755	0.877
CERAD	EN_L3_5_IT_1	KCTD3	0.06	0.02	2.74	0.0062	0.0723
CERAD	EN_L3_5_IT_2	KCTD3	0.03	0.02	1.59	0.111	0.323
CERAD	EN_L3_5_IT_3	KCTD3	0.02	0.02	1.11	0.267	0.492
CERAD	EN_L5_6_NP	KCTD3	-0.03	0.03	-1.10	0.272	0.723
CERAD	EN_L5_ET	KCTD3	-0.09	0.25	-0.34	0.737	0.999
CERAD	EN_L6B	KCTD3	0.01	0.03	0.26	0.795	0.931
CERAD	EN_L6_CT	KCTD3	-0.02	0.02	-0.85	0.394	0.707
CERAD	EN_L6_IT_1	KCTD3	0.02	0.02	0.72	0.474	0.788
CERAD	EN_L6_IT_2	KCTD3	0.06	0.03	1.88	0.06	0.371
CERAD	Endo	KCTD3	-0.03	0.06	-0.46	0.644	0.884
CERAD	IN_ADARB2	KCTD3	-0.05	0.03	-1.83	0.067	0.345
CERAD	IN_LAMP5_LHX6	KCTD3	0.00	0.03	0.11	0.911	0.977
CERAD	IN_LAMP5_RELN	KCTD3	-0.02	0.02	-0.87	0.385	0.75
CERAD	IN_PVALB	KCTD3	0.02	0.02	0.89	0.373	0.75
CERAD	IN_PVALB_CHC	KCTD3	-0.03	0.03	-1.28	0.202	0.615
CERAD	IN_SST	KCTD3	-0.00	0.02	-0.27	0.787	0.928
CERAD	IN_VIP	KCTD3	0.02	0.01	1.03	0.301	0.548
CERAD	Micro	KCTD3	-0.01	0.03	-0.28	0.782	0.914
CERAD	OPC	KCTD3	0.06	0.03	1.87	0.0609	0.361
CERAD	Oligo	KCTD3	0.03	0.02	1.67	0.0945	0.243
CERAD	PC	KCTD3	-0.07	0.06	-1.07	0.286	0.833
CERAD	VLMC	KCTD3	-0.05	0.05	-0.91	0.365	0.743
CERAD	Astro	KCTD4	-0.15	0.06	-2.37	0.0177	0.0733
CERAD	EN_L2_3_IT	KCTD4	0.10	0.05	1.87	0.0618	0.211
CERAD	EN_L6_IT_1	KCTD4	0.17	0.07	2.31	0.0207	0.193
CERAD	IN_SST	KCTD4	0.20	0.06	3.28	0.00103	0.0513
CERAD	IN_VIP	KCTD4	0.16	0.06	2.82	0.0048	0.0462
CERAD	OPC	KCTD4	0.14	0.06	2.26	0.024	0.255
CERAD	Oligo	KCTD4	0.13	0.04	3.26	0.00112	0.0124
CERAD	Astro	KCTD5	0.01	0.04	0.16	0.872	0.932
CERAD	EN_L2_3_IT	KCTD5	-0.00	0.03	-0.10	0.921	0.964
CERAD	EN_L3_5_IT_1	KCTD5	-0.01	0.06	-0.20	0.839	0.938
CERAD	EN_L3_5_IT_2	KCTD5	-0.02	0.04	-0.40	0.69	0.848
CERAD	EN_L3_5_IT_3	KCTD5	-0.03	0.04	-0.64	0.523	0.724
CERAD	EN_L6_IT_1	KCTD5	0.14	0.16	0.93	0.351	0.703
CERAD	IN_PVALB	KCTD5	-0.04	0.04	-0.91	0.361	0.742
CERAD	IN_SST	KCTD5	0.03	0.06	0.55	0.584	0.848
CERAD	IN_VIP	KCTD5	-0.03	0.05	-0.77	0.442	0.675
CERAD	Micro	KCTD5	-0.18	0.04	-4.13	3.63e-05	0.00109
CERAD	OPC	KCTD5	-0.08	0.04	-1.94	0.052	0.339
CERAD	Oligo	KCTD5	-0.01	0.02	-0.25	0.803	0.894
CERAD	Astro	KCTD6	-0.01	0.02	-0.56	0.572	0.737
CERAD	EN_L2_3_IT	KCTD6	0.04	0.02	1.62	0.104	0.29
CERAD	EN_L3_5_IT_1	KCTD6	0.05	0.04	1.28	0.201	0.487
CERAD	EN_L3_5_IT_2	KCTD6	0.02	0.03	0.86	0.389	0.647
CERAD	EN_L3_5_IT_3	KCTD6	0.04	0.03	1.15	0.249	0.471
CERAD	EN_L5_6_NP	KCTD6	0.12	0.15	0.80	0.424	0.828
CERAD	EN_L6B	KCTD6	0.02	0.06	0.35	0.727	0.906
CERAD	EN_L6_CT	KCTD6	0.13	0.05	2.57	0.0101	0.0963
CERAD	EN_L6_IT_1	KCTD6	0.06	0.04	1.48	0.14	0.481
CERAD	EN_L6_IT_2	KCTD6	0.20	0.06	3.17	0.00154	0.0779
CERAD	IN_ADARB2	KCTD6	0.02	0.04	0.48	0.633	0.867
CERAD	IN_LAMP5_LHX6	KCTD6	-0.05	0.04	-1.25	0.21	0.581
CERAD	IN_LAMP5_RELN	KCTD6	-0.07	0.03	-2.13	0.0333	0.294
CERAD	IN_PVALB	KCTD6	-0.03	0.03	-0.88	0.382	0.756
CERAD	IN_PVALB_CHC	KCTD6	0.06	0.05	1.21	0.226	0.643
CERAD	IN_SST	KCTD6	0.01	0.04	0.39	0.698	0.898
CERAD	IN_VIP	KCTD6	0.01	0.03	0.48	0.632	0.806
CERAD	Micro	KCTD6	0.02	0.05	0.45	0.652	0.849
CERAD	OPC	KCTD6	0.01	0.03	0.20	0.843	0.948
CERAD	Oligo	KCTD6	-0.02	0.02	-0.97	0.33	0.543
CERAD	Astro	KCTD8	0.01	0.04	0.42	0.678	0.812
CERAD	EN_L2_3_IT	KCTD8	0.04	0.02	1.74	0.0821	0.25
CERAD	EN_L3_5_IT_1	KCTD8	0.03	0.06	0.49	0.627	0.836
CERAD	EN_L3_5_IT_2	KCTD8	-0.02	0.03	-0.95	0.345	0.61
CERAD	EN_L3_5_IT_3	KCTD8	0.13	0.03	4.50	6.64e-06	0.000246
CERAD	EN_L5_6_NP	KCTD8	0.00	0.04	0.03	0.977	0.997
CERAD	EN_L5_ET	KCTD8	-1.06	0.41	-2.62	0.00875	0.624
CERAD	EN_L6B	KCTD8	-0.04	0.09	-0.44	0.661	0.878
CERAD	EN_L6_CT	KCTD8	0.22	0.05	4.70	2.55e-06	0.00025
CERAD	EN_L6_IT_1	KCTD8	0.12	0.03	3.68	0.000229	0.0132
CERAD	EN_L6_IT_2	KCTD8	-0.09	0.11	-0.85	0.397	0.773
CERAD	Endo	KCTD8	0.36	0.10	3.80	0.000145	0.0216
CERAD	IN_ADARB2	KCTD8	-0.06	0.03	-1.96	0.0503	0.304
CERAD	IN_LAMP5_LHX6	KCTD8	0.00	0.04	0.07	0.943	0.986
CERAD	IN_LAMP5_RELN	KCTD8	-0.04	0.03	-1.53	0.127	0.511
CERAD	IN_PVALB	KCTD8	0.00	0.02	0.10	0.918	0.981
CERAD	IN_PVALB_CHC	KCTD8	-0.17	0.05	-3.38	0.000732	0.0266
CERAD	IN_SST	KCTD8	-0.08	0.03	-2.35	0.0187	0.217
CERAD	IN_VIP	KCTD8	-0.02	0.03	-0.53	0.597	0.786
CERAD	Micro	KCTD8	-0.01	0.06	-0.11	0.915	0.968
CERAD	OPC	KCTD8	0.05	0.02	2.21	0.0268	0.266
CERAD	Oligo	KCTD8	0.06	0.03	2.04	0.0413	0.14
CERAD	PC	KCTD8	-0.05	0.19	-0.27	0.784	0.966
CERAD	Astro	KCTD9	0.02	0.02	0.87	0.386	0.582
CERAD	EN_L2_3_IT	KCTD9	0.05	0.02	2.42	0.0155	0.0892
CERAD	EN_L3_5_IT_1	KCTD9	-0.02	0.04	-0.43	0.664	0.857
CERAD	EN_L3_5_IT_2	KCTD9	-0.03	0.03	-0.93	0.354	0.618
CERAD	EN_L3_5_IT_3	KCTD9	0.04	0.03	1.40	0.163	0.363
CERAD	EN_L5_6_NP	KCTD9	0.10	0.06	1.59	0.112	0.55
CERAD	EN_L6B	KCTD9	-0.01	0.06	-0.18	0.856	0.954
CERAD	EN_L6_CT	KCTD9	0.02	0.04	0.40	0.691	0.884
CERAD	EN_L6_IT_1	KCTD9	0.06	0.04	1.34	0.18	0.539
CERAD	EN_L6_IT_2	KCTD9	0.06	0.06	1.04	0.299	0.704
CERAD	Endo	KCTD9	-0.12	0.12	-1.00	0.318	0.698
CERAD	IN_ADARB2	KCTD9	0.02	0.05	0.29	0.77	0.923
CERAD	IN_LAMP5_LHX6	KCTD9	0.13	0.16	0.83	0.405	0.742
CERAD	IN_LAMP5_RELN	KCTD9	-0.04	0.05	-0.81	0.415	0.768
CERAD	IN_PVALB	KCTD9	0.04	0.03	1.37	0.17	0.569
CERAD	IN_PVALB_CHC	KCTD9	-0.01	0.05	-0.25	0.799	0.947
CERAD	IN_SST	KCTD9	0.03	0.04	0.75	0.452	0.782
CERAD	IN_VIP	KCTD9	0.07	0.03	2.32	0.0202	0.115
CERAD	Micro	KCTD9	0.00	0.04	0.13	0.895	0.963
CERAD	OPC	KCTD9	0.06	0.03	1.94	0.0523	0.34
CERAD	Oligo	KCTD9	0.03	0.02	1.37	0.172	0.359
CERAD	PC	KCTD9	0.06	0.06	0.96	0.338	0.848
CERAD	VLMC	KCTD9	-0.24	0.07	-3.43	0.000594	0.0558
CERAD	Astro	KDELR1	-0.02	0.03	-0.69	0.487	0.672
CERAD	EN_L2_3_IT	KDELR1	0.02	0.02	0.94	0.346	0.583
CERAD	EN_L3_5_IT_1	KDELR1	0.00	0.04	0.02	0.98	0.993
CERAD	EN_L3_5_IT_2	KDELR1	-0.01	0.03	-0.17	0.869	0.943
CERAD	EN_L3_5_IT_3	KDELR1	-0.04	0.03	-1.21	0.227	0.445
CERAD	EN_L5_6_NP	KDELR1	0.01	0.15	0.10	0.921	0.987
CERAD	EN_L6B	KDELR1	0.06	0.14	0.40	0.687	0.89
CERAD	EN_L6_CT	KDELR1	-0.01	0.05	-0.14	0.887	0.958
CERAD	EN_L6_IT_1	KDELR1	-0.03	0.05	-0.63	0.531	0.817
CERAD	IN_ADARB2	KDELR1	-0.01	0.05	-0.27	0.786	0.931
CERAD	IN_LAMP5_LHX6	KDELR1	0.06	0.06	1.11	0.267	0.636
CERAD	IN_LAMP5_RELN	KDELR1	0.04	0.05	0.98	0.326	0.714
CERAD	IN_PVALB	KDELR1	0.08	0.03	2.46	0.0139	0.189
CERAD	IN_SST	KDELR1	0.08	0.04	2.04	0.0415	0.317
CERAD	IN_VIP	KDELR1	0.02	0.03	0.74	0.459	0.687
CERAD	Micro	KDELR1	0.06	0.04	1.37	0.171	0.438
CERAD	OPC	KDELR1	-0.02	0.03	-0.75	0.451	0.763
CERAD	Oligo	KDELR1	0.00	0.02	0.14	0.887	0.942
CERAD	Astro	KDELR3	0.06	0.07	0.88	0.378	0.574
CERAD	EN_L2_3_IT	KDELR3	-0.07	0.05	-1.50	0.134	0.338
CERAD	EN_L3_5_IT_2	KDELR3	0.10	0.17	0.62	0.538	0.756
CERAD	EN_L3_5_IT_3	KDELR3	0.06	0.16	0.39	0.696	0.837
CERAD	IN_PVALB	KDELR3	-0.03	0.18	-0.19	0.851	0.963
CERAD	Oligo	KDELR3	-0.14	0.06	-2.57	0.0102	0.0555
CERAD	EN_L2_3_IT	KDF1	0.14	0.05	2.78	0.00539	0.0448
CERAD	Astro	KDM1A	-0.04	0.02	-2.14	0.0321	0.111
CERAD	EN_L2_3_IT	KDM1A	-0.01	0.01	-0.61	0.54	0.742
CERAD	EN_L3_5_IT_1	KDM1A	0.00	0.02	0.25	0.806	0.924
CERAD	EN_L3_5_IT_2	KDM1A	0.01	0.02	0.91	0.364	0.627
CERAD	EN_L3_5_IT_3	KDM1A	0.03	0.02	1.55	0.121	0.304
CERAD	EN_L5_6_NP	KDM1A	-0.03	0.03	-1.21	0.225	0.684
CERAD	EN_L5_ET	KDM1A	0.09	0.28	0.31	0.757	0.999
CERAD	EN_L6B	KDM1A	0.02	0.03	0.91	0.363	0.704
CERAD	EN_L6_CT	KDM1A	0.01	0.02	0.23	0.819	0.934
CERAD	EN_L6_IT_1	KDM1A	-0.00	0.02	-0.07	0.944	0.986
CERAD	EN_L6_IT_2	KDM1A	0.00	0.03	0.11	0.913	0.975
CERAD	Endo	KDM1A	-0.05	0.06	-0.84	0.403	0.76
CERAD	IN_ADARB2	KDM1A	-0.01	0.02	-0.36	0.72	0.901
CERAD	IN_LAMP5_LHX6	KDM1A	0.04	0.03	1.47	0.142	0.494
CERAD	IN_LAMP5_RELN	KDM1A	-0.02	0.02	-0.84	0.401	0.759
CERAD	IN_PVALB	KDM1A	-0.03	0.02	-1.73	0.0843	0.432
CERAD	IN_PVALB_CHC	KDM1A	-0.05	0.03	-1.52	0.129	0.522
CERAD	IN_SST	KDM1A	-0.01	0.02	-0.70	0.481	0.798
CERAD	IN_VIP	KDM1A	0.01	0.02	0.68	0.499	0.718
CERAD	Micro	KDM1A	0.00	0.03	0.03	0.977	0.992
CERAD	OPC	KDM1A	-0.02	0.02	-0.91	0.363	0.707
CERAD	Oligo	KDM1A	0.01	0.01	0.97	0.331	0.544
CERAD	PC	KDM1A	-0.17	0.12	-1.38	0.167	0.753
CERAD	PVM	KDM1A	-0.18	0.21	-0.84	0.401	0.896
CERAD	VLMC	KDM1A	-0.03	0.06	-0.56	0.573	0.863
CERAD	Astro	KDM1B	0.06	0.02	2.83	0.00464	0.0282
CERAD	EN_L2_3_IT	KDM1B	0.02	0.02	1.01	0.312	0.549
CERAD	EN_L3_5_IT_1	KDM1B	0.02	0.03	0.73	0.464	0.731
CERAD	EN_L3_5_IT_2	KDM1B	0.01	0.02	0.56	0.575	0.78
CERAD	EN_L3_5_IT_3	KDM1B	-0.01	0.03	-0.20	0.842	0.923
CERAD	EN_L5_6_NP	KDM1B	-0.04	0.05	-0.94	0.349	0.779
CERAD	EN_L5_ET	KDM1B	0.07	0.31	0.21	0.832	0.999
CERAD	EN_L6B	KDM1B	-0.08	0.05	-1.40	0.161	0.497
CERAD	EN_L6_CT	KDM1B	-0.01	0.04	-0.16	0.869	0.953
CERAD	EN_L6_IT_1	KDM1B	-0.02	0.03	-0.54	0.59	0.85
CERAD	EN_L6_IT_2	KDM1B	-0.01	0.04	-0.35	0.726	0.923
CERAD	Endo	KDM1B	-0.18	0.18	-1.00	0.316	0.697
CERAD	IN_ADARB2	KDM1B	0.07	0.04	1.80	0.072	0.355
CERAD	IN_LAMP5_LHX6	KDM1B	0.04	0.05	0.84	0.403	0.742
CERAD	IN_LAMP5_RELN	KDM1B	0.03	0.04	0.64	0.525	0.834
CERAD	IN_PVALB	KDM1B	0.05	0.03	1.79	0.0729	0.409
CERAD	IN_PVALB_CHC	KDM1B	-0.01	0.06	-0.14	0.893	0.974
CERAD	IN_SST	KDM1B	-0.04	0.04	-1.16	0.247	0.638
CERAD	IN_VIP	KDM1B	-0.04	0.02	-1.63	0.102	0.299
CERAD	Micro	KDM1B	-0.09	0.03	-2.82	0.00478	0.0443
CERAD	OPC	KDM1B	0.00	0.02	0.03	0.98	0.993
CERAD	Oligo	KDM1B	0.01	0.02	0.42	0.674	0.816
CERAD	PVM	KDM1B	-0.38	0.22	-1.72	0.0862	0.672
CERAD	Adaptive	KDM2A	0.06	0.08	0.75	0.452	0.923
CERAD	Astro	KDM2A	0.01	0.02	0.79	0.43	0.623
CERAD	EN_L2_3_IT	KDM2A	0.01	0.01	0.81	0.421	0.65
CERAD	EN_L3_5_IT_1	KDM2A	0.03	0.02	1.83	0.0672	0.274
CERAD	EN_L3_5_IT_2	KDM2A	0.03	0.01	2.41	0.0158	0.0954
CERAD	EN_L3_5_IT_3	KDM2A	0.01	0.01	0.86	0.388	0.61
CERAD	EN_L5_6_NP	KDM2A	-0.00	0.02	-0.07	0.948	0.99
CERAD	EN_L5_ET	KDM2A	0.14	0.21	0.66	0.51	0.999
CERAD	EN_L6B	KDM2A	-0.03	0.02	-1.20	0.229	0.586
CERAD	EN_L6_CT	KDM2A	0.02	0.02	1.21	0.226	0.556
CERAD	EN_L6_IT_1	KDM2A	0.02	0.02	1.12	0.265	0.627
CERAD	EN_L6_IT_2	KDM2A	0.05	0.03	1.66	0.0961	0.454
CERAD	Endo	KDM2A	0.03	0.04	0.86	0.389	0.753
CERAD	IN_ADARB2	KDM2A	-0.01	0.02	-0.70	0.485	0.78
CERAD	IN_LAMP5_LHX6	KDM2A	0.02	0.02	0.91	0.361	0.711
CERAD	IN_LAMP5_RELN	KDM2A	0.01	0.02	0.72	0.471	0.806
CERAD	IN_PVALB	KDM2A	0.00	0.02	0.29	0.77	0.937
CERAD	IN_PVALB_CHC	KDM2A	0.01	0.02	0.40	0.688	0.91
CERAD	IN_SST	KDM2A	0.02	0.02	1.08	0.278	0.664
CERAD	IN_VIP	KDM2A	-0.01	0.01	-0.66	0.508	0.724
CERAD	Micro	KDM2A	0.00	0.02	0.10	0.921	0.971
CERAD	OPC	KDM2A	0.01	0.02	0.59	0.557	0.826
CERAD	Oligo	KDM2A	0.02	0.01	1.70	0.0889	0.234
CERAD	PC	KDM2A	0.05	0.04	1.30	0.193	0.777
CERAD	PVM	KDM2A	0.04	0.05	0.90	0.37	0.886
CERAD	SMC	KDM2A	0.02	0.09	0.18	0.858	0.987
CERAD	VLMC	KDM2A	0.08	0.05	1.57	0.116	0.485
CERAD	Adaptive	KDM2B	0.12	0.11	1.03	0.304	0.831
CERAD	Astro	KDM2B	-0.03	0.02	-1.16	0.247	0.438
CERAD	EN_L2_3_IT	KDM2B	-0.04	0.02	-2.71	0.00679	0.0524
CERAD	EN_L3_5_IT_1	KDM2B	0.03	0.02	1.30	0.195	0.479
CERAD	EN_L3_5_IT_2	KDM2B	-0.03	0.02	-1.69	0.0905	0.289
CERAD	EN_L3_5_IT_3	KDM2B	-0.04	0.02	-1.97	0.0485	0.169
CERAD	EN_L5_6_NP	KDM2B	0.01	0.03	0.18	0.856	0.975
CERAD	EN_L5_ET	KDM2B	-0.20	0.26	-0.78	0.435	0.999
CERAD	EN_L6B	KDM2B	-0.02	0.03	-0.71	0.478	0.786
CERAD	EN_L6_CT	KDM2B	-0.07	0.03	-2.60	0.00944	0.0924
CERAD	EN_L6_IT_1	KDM2B	-0.01	0.03	-0.25	0.799	0.94
CERAD	EN_L6_IT_2	KDM2B	-0.01	0.04	-0.31	0.756	0.931
CERAD	Endo	KDM2B	-0.08	0.13	-0.64	0.525	0.827
CERAD	IN_ADARB2	KDM2B	0.00	0.03	0.15	0.88	0.965
CERAD	IN_LAMP5_LHX6	KDM2B	0.07	0.03	2.45	0.0142	0.177
CERAD	IN_LAMP5_RELN	KDM2B	0.05	0.02	1.94	0.0525	0.354
CERAD	IN_PVALB	KDM2B	-0.03	0.02	-1.90	0.0572	0.367
CERAD	IN_PVALB_CHC	KDM2B	-0.02	0.03	-0.73	0.464	0.809
CERAD	IN_SST	KDM2B	0.01	0.02	0.51	0.609	0.862
CERAD	IN_VIP	KDM2B	-0.00	0.02	-0.02	0.984	0.993
CERAD	Micro	KDM2B	0.02	0.03	0.79	0.432	0.705
CERAD	OPC	KDM2B	-0.01	0.02	-0.75	0.45	0.763
CERAD	Oligo	KDM2B	-0.02	0.02	-1.10	0.273	0.483
CERAD	PC	KDM2B	-0.19	0.16	-1.23	0.218	0.795
CERAD	PVM	KDM2B	-0.12	0.07	-1.57	0.116	0.71
CERAD	Astro	KDM3A	-0.01	0.03	-0.46	0.648	0.791
CERAD	EN_L2_3_IT	KDM3A	-0.03	0.02	-1.24	0.215	0.447
CERAD	EN_L3_5_IT_1	KDM3A	-0.02	0.03	-0.49	0.623	0.833
CERAD	EN_L3_5_IT_2	KDM3A	-0.06	0.02	-2.48	0.0133	0.0853
CERAD	EN_L3_5_IT_3	KDM3A	-0.05	0.02	-1.93	0.0536	0.181
CERAD	EN_L5_6_NP	KDM3A	-0.03	0.05	-0.52	0.601	0.899
CERAD	EN_L5_ET	KDM3A	0.01	0.27	0.04	0.97	0.999
CERAD	EN_L6B	KDM3A	-0.07	0.04	-1.61	0.108	0.414
CERAD	EN_L6_CT	KDM3A	-0.06	0.05	-1.28	0.201	0.526
CERAD	EN_L6_IT_1	KDM3A	0.02	0.04	0.55	0.585	0.847
CERAD	EN_L6_IT_2	KDM3A	0.02	0.04	0.43	0.667	0.897
CERAD	Endo	KDM3A	-0.17	0.06	-2.92	0.00354	0.0958
CERAD	IN_ADARB2	KDM3A	-0.06	0.04	-1.63	0.102	0.416
CERAD	IN_LAMP5_LHX6	KDM3A	-0.05	0.04	-1.18	0.236	0.609
CERAD	IN_LAMP5_RELN	KDM3A	-0.06	0.04	-1.68	0.0929	0.456
CERAD	IN_PVALB	KDM3A	-0.10	0.03	-3.29	0.00101	0.0461
CERAD	IN_PVALB_CHC	KDM3A	-0.05	0.05	-0.96	0.336	0.73
CERAD	IN_SST	KDM3A	-0.05	0.03	-1.48	0.138	0.512
CERAD	IN_VIP	KDM3A	-0.05	0.03	-1.83	0.067	0.234
CERAD	Micro	KDM3A	0.10	0.04	2.44	0.0146	0.0956
CERAD	OPC	KDM3A	-0.01	0.03	-0.37	0.708	0.897
CERAD	Oligo	KDM3A	-0.02	0.02	-0.77	0.439	0.642
CERAD	PC	KDM3A	0.05	0.07	0.63	0.526	0.911
CERAD	PVM	KDM3A	0.04	0.09	0.50	0.62	0.966
CERAD	VLMC	KDM3A	0.08	0.08	0.99	0.32	0.709
CERAD	Astro	KDM3B	-0.02	0.02	-1.19	0.234	0.423
CERAD	EN_L2_3_IT	KDM3B	-0.04	0.02	-2.70	0.00691	0.053
CERAD	EN_L3_5_IT_1	KDM3B	-0.01	0.02	-0.60	0.546	0.785
CERAD	EN_L3_5_IT_2	KDM3B	-0.03	0.02	-1.81	0.07	0.248
CERAD	EN_L3_5_IT_3	KDM3B	-0.03	0.02	-1.83	0.0666	0.209
CERAD	EN_L5_6_NP	KDM3B	-0.08	0.03	-2.44	0.0147	0.274
CERAD	EN_L5_ET	KDM3B	-0.21	0.23	-0.88	0.378	0.999
CERAD	EN_L6B	KDM3B	-0.03	0.03	-1.11	0.268	0.624
CERAD	EN_L6_CT	KDM3B	-0.04	0.03	-1.45	0.147	0.448
CERAD	EN_L6_IT_1	KDM3B	-0.02	0.02	-1.00	0.316	0.676
CERAD	EN_L6_IT_2	KDM3B	-0.05	0.04	-1.36	0.172	0.572
CERAD	Endo	KDM3B	-0.01	0.05	-0.15	0.883	0.969
CERAD	IN_ADARB2	KDM3B	-0.03	0.03	-1.10	0.272	0.62
CERAD	IN_LAMP5_LHX6	KDM3B	-0.02	0.03	-0.63	0.527	0.821
CERAD	IN_LAMP5_RELN	KDM3B	-0.03	0.02	-1.07	0.283	0.681
CERAD	IN_PVALB	KDM3B	-0.04	0.02	-2.38	0.0174	0.21
CERAD	IN_PVALB_CHC	KDM3B	-0.07	0.03	-2.08	0.0371	0.285
CERAD	IN_SST	KDM3B	-0.04	0.02	-1.56	0.119	0.484
CERAD	IN_VIP	KDM3B	-0.05	0.02	-2.83	0.00467	0.0455
CERAD	Micro	KDM3B	-0.05	0.02	-2.27	0.0234	0.13
CERAD	OPC	KDM3B	-0.03	0.02	-1.75	0.0804	0.408
CERAD	Oligo	KDM3B	0.00	0.02	0.10	0.921	0.959
CERAD	PC	KDM3B	0.01	0.05	0.25	0.8	0.969
CERAD	PVM	KDM3B	0.06	0.07	0.91	0.36	0.882
CERAD	VLMC	KDM3B	0.08	0.05	1.58	0.114	0.481
CERAD	Astro	KDM4B	0.04	0.02	1.51	0.13	0.286
CERAD	EN_L2_3_IT	KDM4B	-0.00	0.02	-0.25	0.806	0.905
CERAD	EN_L3_5_IT_1	KDM4B	-0.03	0.02	-1.08	0.281	0.575
CERAD	EN_L3_5_IT_2	KDM4B	-0.01	0.02	-0.33	0.741	0.877
CERAD	EN_L3_5_IT_3	KDM4B	-0.00	0.02	-0.05	0.961	0.983
CERAD	EN_L5_6_NP	KDM4B	-0.04	0.03	-1.16	0.246	0.702
CERAD	EN_L5_ET	KDM4B	0.40	0.20	1.99	0.0469	0.883
CERAD	EN_L6B	KDM4B	0.01	0.03	0.31	0.757	0.915
CERAD	EN_L6_CT	KDM4B	0.04	0.03	1.24	0.214	0.544
CERAD	EN_L6_IT_1	KDM4B	-0.00	0.03	-0.18	0.861	0.964
CERAD	EN_L6_IT_2	KDM4B	0.00	0.04	0.09	0.931	0.981
CERAD	Endo	KDM4B	0.07	0.05	1.41	0.157	0.547
CERAD	IN_ADARB2	KDM4B	0.01	0.03	0.39	0.693	0.891
CERAD	IN_LAMP5_LHX6	KDM4B	0.03	0.03	0.98	0.327	0.689
CERAD	IN_LAMP5_RELN	KDM4B	0.01	0.03	0.44	0.657	0.896
CERAD	IN_PVALB	KDM4B	0.02	0.02	0.88	0.379	0.754
CERAD	IN_PVALB_CHC	KDM4B	0.06	0.03	1.93	0.0539	0.346
CERAD	IN_SST	KDM4B	-0.02	0.02	-0.71	0.479	0.797
CERAD	IN_VIP	KDM4B	0.02	0.02	1.19	0.234	0.477
CERAD	Micro	KDM4B	0.04	0.04	1.04	0.3	0.59
CERAD	OPC	KDM4B	0.02	0.02	0.98	0.325	0.68
CERAD	Oligo	KDM4B	0.00	0.02	0.22	0.827	0.907
CERAD	PC	KDM4B	-0.01	0.06	-0.26	0.794	0.968
CERAD	PVM	KDM4B	0.12	0.09	1.46	0.144	0.747
CERAD	VLMC	KDM4B	0.04	0.06	0.77	0.439	0.796
CERAD	Adaptive	KDM4C	-0.00	0.06	-0.08	0.939	0.987
CERAD	Astro	KDM4C	0.02	0.02	0.64	0.523	0.701
CERAD	EN_L2_3_IT	KDM4C	0.01	0.01	0.88	0.381	0.616
CERAD	EN_L3_5_IT_1	KDM4C	0.03	0.02	1.95	0.0513	0.239
CERAD	EN_L3_5_IT_2	KDM4C	-0.01	0.02	-0.35	0.729	0.871
CERAD	EN_L3_5_IT_3	KDM4C	-0.01	0.01	-0.87	0.382	0.605
CERAD	EN_L5_6_NP	KDM4C	-0.01	0.02	-0.58	0.56	0.887
CERAD	EN_L5_ET	KDM4C	0.07	0.16	0.42	0.675	0.999
CERAD	EN_L6B	KDM4C	0.02	0.02	0.89	0.373	0.713
CERAD	EN_L6_CT	KDM4C	-0.00	0.02	-0.24	0.809	0.93
CERAD	EN_L6_IT_1	KDM4C	0.01	0.02	0.52	0.601	0.855
CERAD	EN_L6_IT_2	KDM4C	0.05	0.02	1.92	0.055	0.362
CERAD	Endo	KDM4C	-0.05	0.04	-1.29	0.197	0.589
CERAD	IN_ADARB2	KDM4C	-0.02	0.02	-0.90	0.367	0.698
CERAD	IN_LAMP5_LHX6	KDM4C	0.01	0.02	0.36	0.718	0.909
CERAD	IN_LAMP5_RELN	KDM4C	0.02	0.02	1.24	0.215	0.624
CERAD	IN_PVALB	KDM4C	0.03	0.01	1.86	0.0634	0.385
CERAD	IN_PVALB_CHC	KDM4C	0.01	0.02	0.30	0.768	0.936
CERAD	IN_SST	KDM4C	0.01	0.02	0.81	0.417	0.763
CERAD	IN_VIP	KDM4C	0.01	0.01	0.59	0.552	0.755
CERAD	Micro	KDM4C	-0.00	0.02	-0.01	0.988	0.996
CERAD	OPC	KDM4C	0.00	0.02	0.03	0.977	0.992
CERAD	Oligo	KDM4C	0.03	0.01	2.12	0.0338	0.123
CERAD	PC	KDM4C	-0.04	0.05	-0.89	0.375	0.863
CERAD	PVM	KDM4C	0.04	0.05	0.76	0.448	0.919
CERAD	SMC	KDM4C	-0.06	0.10	-0.61	0.544	0.979
CERAD	VLMC	KDM4C	0.01	0.05	0.22	0.828	0.96
CERAD	Astro	KDM4D	-0.12	0.06	-2.12	0.034	0.116
CERAD	EN_L2_3_IT	KDM4D	-0.08	0.04	-2.00	0.0456	0.174
CERAD	EN_L3_5_IT_2	KDM4D	0.11	0.06	1.73	0.0845	0.278
CERAD	EN_L3_5_IT_3	KDM4D	-0.03	0.06	-0.53	0.595	0.773
CERAD	IN_PVALB	KDM4D	-0.02	0.06	-0.44	0.66	0.896
CERAD	IN_VIP	KDM4D	-0.02	0.05	-0.45	0.655	0.82
CERAD	OPC	KDM4D	-0.04	0.07	-0.63	0.526	0.811
CERAD	Oligo	KDM4D	0.00	0.04	0.04	0.972	0.985
CERAD	Adaptive	KDM5A	-0.11	0.08	-1.41	0.157	0.758
CERAD	Astro	KDM5A	-0.02	0.02	-0.81	0.421	0.615
CERAD	EN_L2_3_IT	KDM5A	0.01	0.01	0.54	0.59	0.775
CERAD	EN_L3_5_IT_1	KDM5A	0.00	0.02	0.10	0.924	0.972
CERAD	EN_L3_5_IT_2	KDM5A	0.00	0.02	0.24	0.813	0.917
CERAD	EN_L3_5_IT_3	KDM5A	-0.01	0.01	-0.35	0.73	0.859
CERAD	EN_L5_6_NP	KDM5A	-0.03	0.03	-0.99	0.323	0.761
CERAD	EN_L5_ET	KDM5A	-0.18	0.24	-0.75	0.452	0.999
CERAD	EN_L6B	KDM5A	0.01	0.02	0.32	0.751	0.913
CERAD	EN_L6_CT	KDM5A	0.01	0.02	0.30	0.766	0.913
CERAD	EN_L6_IT_1	KDM5A	0.00	0.02	0.07	0.948	0.987
CERAD	EN_L6_IT_2	KDM5A	0.01	0.03	0.34	0.731	0.924
CERAD	Endo	KDM5A	-0.03	0.04	-0.57	0.567	0.848
CERAD	IN_ADARB2	KDM5A	0.01	0.02	0.61	0.541	0.815
CERAD	IN_LAMP5_LHX6	KDM5A	-0.02	0.03	-0.68	0.496	0.802
CERAD	IN_LAMP5_RELN	KDM5A	0.01	0.02	0.63	0.529	0.838
CERAD	IN_PVALB	KDM5A	-0.01	0.02	-0.52	0.606	0.878
CERAD	IN_PVALB_CHC	KDM5A	0.04	0.03	1.34	0.18	0.589
CERAD	IN_SST	KDM5A	0.02	0.02	1.01	0.311	0.688
CERAD	IN_VIP	KDM5A	0.03	0.02	1.89	0.0582	0.215
CERAD	Micro	KDM5A	-0.01	0.02	-0.48	0.628	0.837
CERAD	OPC	KDM5A	-0.02	0.02	-1.30	0.195	0.566
CERAD	Oligo	KDM5A	0.01	0.01	0.88	0.376	0.587
CERAD	PC	KDM5A	-0.02	0.04	-0.39	0.695	0.958
CERAD	PVM	KDM5A	-0.04	0.05	-0.83	0.407	0.896
CERAD	SMC	KDM5A	0.19	0.22	0.87	0.383	0.957
CERAD	VLMC	KDM5A	-0.00	0.04	-0.02	0.988	0.996
CERAD	Astro	KDM5B	-0.07	0.02	-3.35	0.000799	0.00772
CERAD	EN_L2_3_IT	KDM5B	0.02	0.01	1.24	0.214	0.445
CERAD	EN_L3_5_IT_1	KDM5B	-0.00	0.02	-0.22	0.822	0.931
CERAD	EN_L3_5_IT_2	KDM5B	0.01	0.02	0.70	0.483	0.718
CERAD	EN_L3_5_IT_3	KDM5B	0.02	0.02	0.93	0.353	0.58
CERAD	EN_L5_6_NP	KDM5B	0.03	0.03	1.00	0.318	0.757
CERAD	EN_L5_ET	KDM5B	-0.08	0.24	-0.32	0.752	0.999
CERAD	EN_L6B	KDM5B	0.01	0.03	0.31	0.756	0.915
CERAD	EN_L6_CT	KDM5B	0.04	0.03	1.66	0.0969	0.354
CERAD	EN_L6_IT_1	KDM5B	0.02	0.02	0.74	0.461	0.781
CERAD	EN_L6_IT_2	KDM5B	0.02	0.03	0.72	0.469	0.816
CERAD	Endo	KDM5B	0.05	0.13	0.35	0.725	0.914
CERAD	IN_ADARB2	KDM5B	-0.00	0.03	-0.12	0.904	0.972
CERAD	IN_LAMP5_LHX6	KDM5B	0.03	0.03	1.07	0.283	0.656
CERAD	IN_LAMP5_RELN	KDM5B	0.03	0.02	1.46	0.143	0.535
CERAD	IN_PVALB	KDM5B	0.01	0.02	0.34	0.737	0.925
CERAD	IN_PVALB_CHC	KDM5B	-0.00	0.04	-0.02	0.983	0.996
CERAD	IN_SST	KDM5B	0.07	0.02	2.87	0.00409	0.107
CERAD	IN_VIP	KDM5B	0.02	0.02	1.47	0.141	0.36
CERAD	Micro	KDM5B	0.07	0.03	2.02	0.0435	0.193
CERAD	OPC	KDM5B	0.01	0.02	0.73	0.464	0.771
CERAD	Oligo	KDM5B	0.02	0.02	1.29	0.197	0.392
CERAD	PC	KDM5B	0.02	0.06	0.30	0.762	0.966
CERAD	VLMC	KDM5B	-0.02	0.06	-0.38	0.701	0.919
CERAD	Astro	KDM5C	-0.04	0.02	-1.91	0.0561	0.163
CERAD	EN_L2_3_IT	KDM5C	-0.00	0.02	-0.09	0.93	0.968
CERAD	EN_L3_5_IT_1	KDM5C	-0.02	0.03	-0.62	0.533	0.777
CERAD	EN_L3_5_IT_2	KDM5C	0.01	0.02	0.37	0.712	0.861
CERAD	EN_L3_5_IT_3	KDM5C	0.01	0.02	0.68	0.496	0.704
CERAD	EN_L5_6_NP	KDM5C	-0.06	0.04	-1.66	0.0976	0.53
CERAD	EN_L5_ET	KDM5C	-0.27	0.31	-0.88	0.378	0.999
CERAD	EN_L6B	KDM5C	0.06	0.04	1.72	0.0862	0.37
CERAD	EN_L6_CT	KDM5C	0.03	0.03	0.93	0.353	0.677
CERAD	EN_L6_IT_1	KDM5C	0.01	0.03	0.46	0.648	0.875
CERAD	EN_L6_IT_2	KDM5C	0.04	0.05	0.78	0.437	0.797
CERAD	Endo	KDM5C	0.16	0.12	1.37	0.17	0.56
CERAD	IN_ADARB2	KDM5C	-0.04	0.03	-1.23	0.218	0.564
CERAD	IN_LAMP5_LHX6	KDM5C	0.00	0.04	0.08	0.94	0.985
CERAD	IN_LAMP5_RELN	KDM5C	-0.01	0.03	-0.35	0.726	0.919
CERAD	IN_PVALB	KDM5C	-0.00	0.02	-0.06	0.956	0.989
CERAD	IN_PVALB_CHC	KDM5C	-0.04	0.05	-0.78	0.435	0.794
CERAD	IN_SST	KDM5C	0.01	0.03	0.46	0.647	0.877
CERAD	IN_VIP	KDM5C	0.00	0.02	0.07	0.946	0.976
CERAD	Micro	KDM5C	0.01	0.03	0.29	0.775	0.911
CERAD	OPC	KDM5C	-0.01	0.02	-0.40	0.69	0.89
CERAD	Oligo	KDM5C	0.01	0.01	0.86	0.392	0.601
CERAD	PC	KDM5C	-0.10	0.13	-0.79	0.428	0.875
CERAD	Astro	KDM5D	-0.04	0.06	-0.76	0.449	0.64
CERAD	EN_L2_3_IT	KDM5D	-0.05	0.05	-1.05	0.293	0.531
CERAD	EN_L3_5_IT_1	KDM5D	-0.02	0.05	-0.41	0.682	0.865
CERAD	EN_L3_5_IT_2	KDM5D	-0.03	0.04	-0.69	0.493	0.724
CERAD	EN_L3_5_IT_3	KDM5D	-0.07	0.05	-1.33	0.184	0.391
CERAD	EN_L5_6_NP	KDM5D	0.05	0.06	0.79	0.428	0.831
CERAD	EN_L6B	KDM5D	0.01	0.07	0.20	0.841	0.949
CERAD	EN_L6_CT	KDM5D	0.02	0.06	0.41	0.683	0.88
CERAD	EN_L6_IT_1	KDM5D	0.04	0.06	0.66	0.508	0.806
CERAD	EN_L6_IT_2	KDM5D	0.04	0.06	0.59	0.553	0.852
CERAD	IN_ADARB2	KDM5D	-0.03	0.07	-0.47	0.635	0.867
CERAD	IN_LAMP5_LHX6	KDM5D	-0.02	0.06	-0.30	0.767	0.926
CERAD	IN_LAMP5_RELN	KDM5D	-0.08	0.06	-1.42	0.155	0.551
CERAD	IN_PVALB	KDM5D	-0.05	0.05	-0.99	0.32	0.715
CERAD	IN_PVALB_CHC	KDM5D	-0.03	0.06	-0.51	0.613	0.88
CERAD	IN_SST	KDM5D	0.02	0.06	0.40	0.687	0.892
CERAD	IN_VIP	KDM5D	-0.05	0.05	-1.17	0.241	0.483
CERAD	Micro	KDM5D	-0.01	0.06	-0.17	0.862	0.95
CERAD	OPC	KDM5D	-0.00	0.05	-0.10	0.919	0.975
CERAD	Oligo	KDM5D	-0.05	0.06	-0.90	0.37	0.581
CERAD	Adaptive	KDM6A	-0.03	0.07	-0.49	0.624	0.948
CERAD	Astro	KDM6A	-0.03	0.02	-1.43	0.152	0.318
CERAD	EN_L2_3_IT	KDM6A	0.04	0.01	3.39	0.000707	0.0121
CERAD	EN_L3_5_IT_1	KDM6A	0.03	0.02	1.94	0.0525	0.242
CERAD	EN_L3_5_IT_2	KDM6A	0.04	0.01	2.44	0.0145	0.0908
CERAD	EN_L3_5_IT_3	KDM6A	0.03	0.02	1.82	0.0683	0.212
CERAD	EN_L5_6_NP	KDM6A	0.01	0.03	0.52	0.605	0.901
CERAD	EN_L5_ET	KDM6A	-0.10	0.22	-0.46	0.643	0.999
CERAD	EN_L6B	KDM6A	0.06	0.03	2.18	0.0291	0.217
CERAD	EN_L6_CT	KDM6A	0.01	0.02	0.38	0.701	0.888
CERAD	EN_L6_IT_1	KDM6A	0.05	0.02	2.49	0.0127	0.15
CERAD	EN_L6_IT_2	KDM6A	0.02	0.03	0.89	0.375	0.759
CERAD	Endo	KDM6A	-0.05	0.04	-1.40	0.162	0.55
CERAD	IN_ADARB2	KDM6A	0.08	0.02	3.32	0.000898	0.0425
CERAD	IN_LAMP5_LHX6	KDM6A	0.05	0.02	1.98	0.0474	0.307
CERAD	IN_LAMP5_RELN	KDM6A	0.02	0.02	1.04	0.298	0.692
CERAD	IN_PVALB	KDM6A	0.01	0.02	0.72	0.47	0.81
CERAD	IN_PVALB_CHC	KDM6A	0.00	0.03	0.03	0.973	0.993
CERAD	IN_SST	KDM6A	0.02	0.02	1.12	0.262	0.653
CERAD	IN_VIP	KDM6A	0.03	0.01	2.15	0.0314	0.15
CERAD	Micro	KDM6A	0.03	0.02	1.72	0.086	0.294
CERAD	OPC	KDM6A	0.02	0.02	0.87	0.387	0.724
CERAD	Oligo	KDM6A	0.04	0.02	2.16	0.0307	0.115
CERAD	PC	KDM6A	0.06	0.04	1.39	0.164	0.753
CERAD	PVM	KDM6A	0.11	0.05	2.20	0.0281	0.607
CERAD	SMC	KDM6A	0.09	0.09	0.95	0.341	0.95
CERAD	VLMC	KDM6A	0.09	0.04	2.05	0.0404	0.315
CERAD	Astro	KDM6B	0.01	0.04	0.17	0.869	0.931
CERAD	EN_L2_3_IT	KDM6B	0.01	0.02	0.28	0.777	0.888
CERAD	EN_L3_5_IT_1	KDM6B	0.05	0.04	1.41	0.16	0.433
CERAD	EN_L3_5_IT_2	KDM6B	0.02	0.03	0.67	0.503	0.731
CERAD	EN_L3_5_IT_3	KDM6B	0.09	0.03	2.94	0.00332	0.0273
CERAD	EN_L5_6_NP	KDM6B	0.10	0.06	1.87	0.0617	0.457
CERAD	EN_L6B	KDM6B	0.11	0.06	1.82	0.0685	0.334
CERAD	EN_L6_CT	KDM6B	0.01	0.05	0.26	0.798	0.926
CERAD	EN_L6_IT_1	KDM6B	0.02	0.05	0.44	0.661	0.881
CERAD	EN_L6_IT_2	KDM6B	-0.20	0.17	-1.18	0.238	0.645
CERAD	IN_ADARB2	KDM6B	0.03	0.04	0.76	0.446	0.755
CERAD	IN_LAMP5_LHX6	KDM6B	0.06	0.05	1.03	0.304	0.676
CERAD	IN_LAMP5_RELN	KDM6B	0.04	0.05	0.94	0.347	0.726
CERAD	IN_PVALB	KDM6B	0.03	0.04	0.69	0.491	0.823
CERAD	IN_PVALB_CHC	KDM6B	0.23	0.15	1.49	0.135	0.531
CERAD	IN_SST	KDM6B	0.04	0.04	0.95	0.343	0.712
CERAD	IN_VIP	KDM6B	0.02	0.03	0.56	0.575	0.771
CERAD	Micro	KDM6B	0.05	0.06	0.81	0.42	0.696
CERAD	OPC	KDM6B	-0.04	0.04	-0.97	0.332	0.686
CERAD	Oligo	KDM6B	0.12	0.03	3.99	6.72e-05	0.00181
CERAD	Adaptive	KDM7A	-0.10	0.13	-0.78	0.434	0.919
CERAD	Astro	KDM7A	0.06	0.03	1.91	0.0566	0.163
CERAD	EN_L2_3_IT	KDM7A	-0.03	0.03	-1.11	0.267	0.504
CERAD	EN_L3_5_IT_1	KDM7A	0.05	0.04	1.38	0.168	0.445
CERAD	EN_L3_5_IT_2	KDM7A	0.02	0.03	0.68	0.499	0.728
CERAD	EN_L3_5_IT_3	KDM7A	0.03	0.03	0.96	0.336	0.566
CERAD	EN_L5_6_NP	KDM7A	-0.05	0.04	-1.38	0.167	0.631
CERAD	EN_L6B	KDM7A	0.02	0.04	0.41	0.683	0.888
CERAD	EN_L6_CT	KDM7A	0.05	0.05	1.06	0.288	0.616
CERAD	EN_L6_IT_1	KDM7A	-0.01	0.04	-0.19	0.848	0.959
CERAD	EN_L6_IT_2	KDM7A	0.01	0.06	0.26	0.791	0.94
CERAD	Endo	KDM7A	-0.21	0.06	-3.73	0.00019	0.0252
CERAD	IN_ADARB2	KDM7A	-0.01	0.03	-0.32	0.745	0.914
CERAD	IN_LAMP5_LHX6	KDM7A	0.01	0.04	0.16	0.876	0.966
CERAD	IN_LAMP5_RELN	KDM7A	0.03	0.04	0.71	0.48	0.811
CERAD	IN_PVALB	KDM7A	0.22	0.04	5.47	4.57e-08	3.68e-05
CERAD	IN_PVALB_CHC	KDM7A	0.15	0.06	2.42	0.0157	0.182
CERAD	IN_SST	KDM7A	0.06	0.04	1.43	0.154	0.534
CERAD	IN_VIP	KDM7A	0.06	0.02	2.78	0.00544	0.0499
CERAD	Micro	KDM7A	-0.05	0.03	-1.47	0.141	0.392
CERAD	OPC	KDM7A	0.02	0.04	0.34	0.731	0.907
CERAD	Oligo	KDM7A	0.00	0.03	0.12	0.903	0.95
CERAD	PC	KDM7A	0.14	0.15	0.95	0.341	0.848
CERAD	PVM	KDM7A	0.07	0.07	1.08	0.281	0.843
CERAD	VLMC	KDM7A	0.02	0.07	0.35	0.728	0.924
CERAD	Astro	KDM8	-0.03	0.04	-0.75	0.454	0.645
CERAD	EN_L2_3_IT	KDM8	-0.05	0.03	-1.50	0.134	0.339
CERAD	EN_L3_5_IT_2	KDM8	-0.04	0.04	-0.86	0.388	0.647
CERAD	EN_L3_5_IT_3	KDM8	-0.01	0.04	-0.13	0.894	0.952
CERAD	EN_L6_CT	KDM8	0.14	0.13	1.06	0.291	0.62
CERAD	EN_L6_IT_1	KDM8	-0.09	0.15	-0.58	0.559	0.832
CERAD	IN_PVALB	KDM8	-0.04	0.05	-0.82	0.41	0.772
CERAD	IN_SST	KDM8	-0.02	0.06	-0.28	0.783	0.926
CERAD	IN_VIP	KDM8	-0.01	0.04	-0.33	0.741	0.87
CERAD	OPC	KDM8	-0.08	0.06	-1.33	0.182	0.554
CERAD	Oligo	KDM8	-0.01	0.03	-0.39	0.698	0.832
CERAD	Endo	KDR	-0.32	0.18	-1.83	0.0671	0.386
CERAD	Oligo	KDR	-0.05	0.05	-0.94	0.346	0.557
CERAD	VLMC	KDR	0.26	0.16	1.61	0.107	0.466
CERAD	Astro	KDSR	0.03	0.02	1.34	0.181	0.356
CERAD	EN_L2_3_IT	KDSR	0.01	0.02	0.44	0.661	0.822
CERAD	EN_L3_5_IT_1	KDSR	-0.00	0.03	-0.11	0.91	0.966
CERAD	EN_L3_5_IT_2	KDSR	-0.03	0.02	-1.69	0.0902	0.288
CERAD	EN_L3_5_IT_3	KDSR	0.04	0.02	1.67	0.0948	0.262
CERAD	EN_L5_6_NP	KDSR	0.01	0.04	0.19	0.847	0.972
CERAD	EN_L5_ET	KDSR	0.33	0.44	0.76	0.446	0.999
CERAD	EN_L6B	KDSR	-0.05	0.04	-1.24	0.216	0.57
CERAD	EN_L6_CT	KDSR	-0.03	0.04	-0.89	0.371	0.691
CERAD	EN_L6_IT_1	KDSR	0.02	0.04	0.63	0.53	0.817
CERAD	EN_L6_IT_2	KDSR	-0.02	0.05	-0.34	0.736	0.925
CERAD	Endo	KDSR	0.21	0.13	1.69	0.0917	0.44
CERAD	IN_ADARB2	KDSR	-0.01	0.03	-0.35	0.726	0.905
CERAD	IN_LAMP5_LHX6	KDSR	0.04	0.04	0.96	0.336	0.695
CERAD	IN_LAMP5_RELN	KDSR	0.01	0.03	0.17	0.869	0.964
CERAD	IN_PVALB	KDSR	0.01	0.02	0.47	0.637	0.889
CERAD	IN_PVALB_CHC	KDSR	-0.03	0.04	-0.66	0.507	0.829
CERAD	IN_SST	KDSR	0.02	0.03	0.85	0.395	0.748
CERAD	IN_VIP	KDSR	0.01	0.02	0.40	0.687	0.838
CERAD	Micro	KDSR	0.07	0.03	2.24	0.0254	0.137
CERAD	OPC	KDSR	-0.01	0.02	-0.26	0.794	0.929
CERAD	Oligo	KDSR	0.05	0.02	2.90	0.00378	0.0285
CERAD	PC	KDSR	-0.11	0.13	-0.82	0.411	0.867
CERAD	VLMC	KDSR	0.08	0.18	0.46	0.643	0.899
CERAD	Astro	KEAP1	0.05	0.03	1.88	0.0599	0.17
CERAD	EN_L2_3_IT	KEAP1	0.04	0.03	1.57	0.116	0.31
CERAD	EN_L3_5_IT_1	KEAP1	0.03	0.05	0.56	0.579	0.808
CERAD	EN_L3_5_IT_2	KEAP1	0.02	0.03	0.73	0.467	0.707
CERAD	EN_L3_5_IT_3	KEAP1	0.03	0.03	0.80	0.422	0.641
CERAD	EN_L5_6_NP	KEAP1	-0.08	0.14	-0.57	0.566	0.89
CERAD	EN_L6B	KEAP1	-0.10	0.15	-0.69	0.489	0.793
CERAD	EN_L6_CT	KEAP1	0.05	0.06	0.84	0.399	0.711
CERAD	EN_L6_IT_1	KEAP1	-0.01	0.06	-0.19	0.851	0.96
CERAD	IN_ADARB2	KEAP1	-0.06	0.06	-1.02	0.306	0.65
CERAD	IN_LAMP5_RELN	KEAP1	0.02	0.05	0.40	0.688	0.909
CERAD	IN_PVALB	KEAP1	0.05	0.04	1.34	0.18	0.581
CERAD	IN_SST	KEAP1	-0.01	0.05	-0.32	0.747	0.913
CERAD	IN_VIP	KEAP1	0.00	0.03	0.06	0.953	0.98
CERAD	Micro	KEAP1	0.01	0.05	0.12	0.908	0.967
CERAD	OPC	KEAP1	-0.02	0.04	-0.60	0.546	0.821
CERAD	Oligo	KEAP1	0.04	0.02	2.04	0.0418	0.141
CERAD	Astro	KEL	-0.01	0.06	-0.15	0.877	0.936
CERAD	EN_L2_3_IT	KEL	0.02	0.05	0.44	0.657	0.82
CERAD	EN_L3_5_IT_2	KEL	-0.07	0.06	-1.17	0.24	0.5
CERAD	EN_L3_5_IT_3	KEL	-0.04	0.05	-0.70	0.485	0.695
CERAD	Oligo	KEL	-0.12	0.03	-3.46	0.000534	0.0075
CERAD	Astro	KHDC1	-0.12	0.04	-2.94	0.00327	0.0218
CERAD	EN_L2_3_IT	KHDC1	-0.06	0.02	-2.83	0.00463	0.0407
CERAD	EN_L3_5_IT_1	KHDC1	-0.05	0.03	-1.67	0.0957	0.331
CERAD	EN_L3_5_IT_2	KHDC1	-0.03	0.02	-1.23	0.219	0.475
CERAD	EN_L3_5_IT_3	KHDC1	-0.02	0.02	-0.87	0.386	0.609
CERAD	EN_L5_6_NP	KHDC1	0.01	0.04	0.20	0.845	0.972
CERAD	EN_L5_ET	KHDC1	-0.26	0.30	-0.85	0.395	0.999
CERAD	EN_L6B	KHDC1	-0.02	0.04	-0.50	0.621	0.858
CERAD	EN_L6_CT	KHDC1	0.03	0.03	0.87	0.386	0.702
CERAD	EN_L6_IT_1	KHDC1	-0.03	0.03	-1.18	0.237	0.601
CERAD	EN_L6_IT_2	KHDC1	-0.01	0.04	-0.23	0.816	0.947
CERAD	IN_ADARB2	KHDC1	-0.07	0.04	-1.92	0.0545	0.312
CERAD	IN_LAMP5_LHX6	KHDC1	-0.12	0.05	-2.44	0.0149	0.182
CERAD	IN_LAMP5_RELN	KHDC1	-0.06	0.04	-1.50	0.134	0.522
CERAD	IN_PVALB	KHDC1	0.01	0.02	0.29	0.773	0.938
CERAD	IN_PVALB_CHC	KHDC1	-0.02	0.05	-0.49	0.624	0.884
CERAD	IN_SST	KHDC1	-0.03	0.03	-0.88	0.38	0.739
CERAD	IN_VIP	KHDC1	-0.05	0.03	-1.91	0.0564	0.211
CERAD	Micro	KHDC1	-0.11	0.06	-1.84	0.0653	0.248
CERAD	OPC	KHDC1	-0.06	0.03	-1.94	0.052	0.339
CERAD	Oligo	KHDC1	-0.18	0.04	-4.73	2.21e-06	0.000191
CERAD	Astro	KHDC4	-0.09	0.02	-3.59	0.000336	0.00414
CERAD	EN_L2_3_IT	KHDC4	-0.06	0.02	-3.33	0.000875	0.0139
CERAD	EN_L3_5_IT_1	KHDC4	-0.08	0.03	-2.82	0.00488	0.0629
CERAD	EN_L3_5_IT_2	KHDC4	-0.04	0.02	-1.83	0.0674	0.243
CERAD	EN_L3_5_IT_3	KHDC4	-0.07	0.02	-3.11	0.00185	0.0181
CERAD	EN_L5_6_NP	KHDC4	-0.05	0.04	-1.30	0.193	0.659
CERAD	EN_L5_ET	KHDC4	-0.16	0.33	-0.50	0.614	0.999
CERAD	EN_L6B	KHDC4	-0.03	0.04	-0.87	0.382	0.72
CERAD	EN_L6_CT	KHDC4	-0.07	0.03	-2.21	0.0271	0.173
CERAD	EN_L6_IT_1	KHDC4	-0.06	0.03	-1.81	0.0702	0.352
CERAD	EN_L6_IT_2	KHDC4	-0.04	0.04	-1.06	0.288	0.695
CERAD	Endo	KHDC4	0.02	0.12	0.17	0.866	0.964
CERAD	IN_ADARB2	KHDC4	-0.08	0.03	-2.77	0.00552	0.106
CERAD	IN_LAMP5_LHX6	KHDC4	-0.06	0.04	-1.67	0.0955	0.419
CERAD	IN_LAMP5_RELN	KHDC4	-0.04	0.03	-1.38	0.168	0.568
CERAD	IN_PVALB	KHDC4	-0.07	0.02	-2.99	0.0028	0.0791
CERAD	IN_PVALB_CHC	KHDC4	-0.06	0.04	-1.42	0.157	0.561
CERAD	IN_SST	KHDC4	-0.01	0.03	-0.39	0.697	0.897
CERAD	IN_VIP	KHDC4	-0.05	0.02	-2.18	0.0292	0.143
CERAD	Micro	KHDC4	-0.06	0.03	-2.08	0.0375	0.176
CERAD	OPC	KHDC4	-0.05	0.02	-2.08	0.0372	0.298
CERAD	Oligo	KHDC4	-0.05	0.02	-3.18	0.00149	0.0151
CERAD	PC	KHDC4	-0.20	0.13	-1.52	0.13	0.727
CERAD	VLMC	KHDC4	0.01	0.07	0.15	0.878	0.973
CERAD	Astro	KHDRBS1	0.02	0.02	1.13	0.259	0.452
CERAD	EN_L2_3_IT	KHDRBS1	0.01	0.01	1.18	0.237	0.471
CERAD	EN_L3_5_IT_1	KHDRBS1	0.02	0.02	0.78	0.436	0.711
CERAD	EN_L3_5_IT_2	KHDRBS1	0.04	0.02	2.81	0.00499	0.0454
CERAD	EN_L3_5_IT_3	KHDRBS1	0.04	0.01	2.85	0.0044	0.0332
CERAD	EN_L5_6_NP	KHDRBS1	0.01	0.03	0.35	0.723	0.939
CERAD	EN_L5_ET	KHDRBS1	-0.34	0.23	-1.49	0.135	0.983
CERAD	EN_L6B	KHDRBS1	-0.01	0.03	-0.20	0.841	0.949
CERAD	EN_L6_CT	KHDRBS1	0.02	0.02	0.71	0.48	0.769
CERAD	EN_L6_IT_1	KHDRBS1	0.00	0.02	0.15	0.884	0.97
CERAD	EN_L6_IT_2	KHDRBS1	0.04	0.03	1.45	0.148	0.542
CERAD	Endo	KHDRBS1	-0.02	0.05	-0.36	0.722	0.914
CERAD	IN_ADARB2	KHDRBS1	-0.00	0.02	-0.18	0.858	0.956
CERAD	IN_LAMP5_LHX6	KHDRBS1	0.02	0.03	0.64	0.523	0.818
CERAD	IN_LAMP5_RELN	KHDRBS1	0.02	0.02	0.74	0.46	0.798
CERAD	IN_PVALB	KHDRBS1	0.01	0.02	0.73	0.465	0.806
CERAD	IN_PVALB_CHC	KHDRBS1	-0.00	0.03	-0.00	0.999	0.999
CERAD	IN_SST	KHDRBS1	0.02	0.02	1.29	0.195	0.585
CERAD	IN_VIP	KHDRBS1	0.02	0.02	1.32	0.187	0.421
CERAD	Micro	KHDRBS1	0.01	0.03	0.49	0.622	0.834
CERAD	OPC	KHDRBS1	-0.01	0.02	-0.40	0.689	0.89
CERAD	Oligo	KHDRBS1	0.00	0.01	0.24	0.814	0.899
CERAD	PC	KHDRBS1	0.03	0.04	0.78	0.437	0.877
CERAD	PVM	KHDRBS1	-0.00	0.07	-0.07	0.94	0.997
CERAD	SMC	KHDRBS1	-0.12	0.24	-0.49	0.621	0.979
CERAD	VLMC	KHDRBS1	0.03	0.06	0.54	0.587	0.871
CERAD	Astro	KHDRBS2	-0.13	0.05	-2.62	0.00883	0.0445
CERAD	EN_L2_3_IT	KHDRBS2	0.07	0.02	3.42	0.000637	0.0113
CERAD	EN_L3_5_IT_1	KHDRBS2	0.03	0.02	1.52	0.129	0.389
CERAD	EN_L3_5_IT_2	KHDRBS2	0.04	0.02	2.54	0.011	0.0756
CERAD	EN_L3_5_IT_3	KHDRBS2	0.08	0.02	3.98	6.96e-05	0.00156
CERAD	EN_L5_6_NP	KHDRBS2	0.02	0.02	0.71	0.481	0.853
CERAD	EN_L5_ET	KHDRBS2	-0.10	0.16	-0.66	0.507	0.999
CERAD	EN_L6B	KHDRBS2	-0.01	0.03	-0.36	0.719	0.902
CERAD	EN_L6_CT	KHDRBS2	0.01	0.02	0.55	0.58	0.831
CERAD	EN_L6_IT_1	KHDRBS2	0.02	0.02	1.10	0.272	0.634
CERAD	EN_L6_IT_2	KHDRBS2	0.03	0.03	0.98	0.327	0.725
CERAD	Endo	KHDRBS2	-0.09	0.08	-1.13	0.257	0.651
CERAD	IN_ADARB2	KHDRBS2	0.01	0.03	0.22	0.823	0.942
CERAD	IN_LAMP5_LHX6	KHDRBS2	-0.03	0.03	-1.10	0.271	0.64
CERAD	IN_LAMP5_RELN	KHDRBS2	0.09	0.04	2.65	0.00797	0.156
CERAD	IN_PVALB	KHDRBS2	0.02	0.02	0.77	0.442	0.793
CERAD	IN_PVALB_CHC	KHDRBS2	-0.05	0.03	-1.84	0.0661	0.387
CERAD	IN_SST	KHDRBS2	0.06	0.04	1.54	0.123	0.488
CERAD	IN_VIP	KHDRBS2	0.00	0.02	0.02	0.988	0.994
CERAD	Micro	KHDRBS2	0.08	0.05	1.75	0.0805	0.283
CERAD	OPC	KHDRBS2	-0.05	0.03	-2.02	0.0435	0.318
CERAD	Oligo	KHDRBS2	-0.00	0.03	-0.11	0.912	0.954
CERAD	PC	KHDRBS2	0.01	0.07	0.15	0.877	0.981
CERAD	PVM	KHDRBS2	-0.00	0.09	-0.00	0.998	1
CERAD	VLMC	KHDRBS2	0.10	0.10	0.98	0.327	0.717
CERAD	Astro	KHDRBS3	-0.05	0.04	-1.17	0.244	0.434
CERAD	EN_L2_3_IT	KHDRBS3	0.05	0.02	2.40	0.0163	0.0919
CERAD	EN_L3_5_IT_1	KHDRBS3	-0.02	0.02	-0.85	0.398	0.681
CERAD	EN_L3_5_IT_2	KHDRBS3	-0.03	0.02	-1.36	0.174	0.416
CERAD	EN_L3_5_IT_3	KHDRBS3	-0.03	0.02	-1.46	0.144	0.339
CERAD	EN_L5_6_NP	KHDRBS3	0.05	0.03	1.77	0.0759	0.489
CERAD	EN_L5_ET	KHDRBS3	0.02	0.17	0.14	0.887	0.999
CERAD	EN_L6B	KHDRBS3	-0.06	0.03	-2.18	0.0294	0.218
CERAD	EN_L6_CT	KHDRBS3	-0.04	0.03	-1.66	0.0961	0.353
CERAD	EN_L6_IT_1	KHDRBS3	0.05	0.02	1.90	0.0575	0.323
CERAD	EN_L6_IT_2	KHDRBS3	0.09	0.04	2.21	0.0268	0.269
CERAD	Endo	KHDRBS3	0.00	0.07	0.05	0.959	0.988
CERAD	IN_ADARB2	KHDRBS3	-0.06	0.03	-1.81	0.0706	0.353
CERAD	IN_LAMP5_LHX6	KHDRBS3	0.01	0.04	0.24	0.807	0.941
CERAD	IN_LAMP5_RELN	KHDRBS3	0.04	0.03	1.32	0.186	0.593
CERAD	IN_PVALB	KHDRBS3	-0.03	0.02	-1.18	0.236	0.643
CERAD	IN_PVALB_CHC	KHDRBS3	0.00	0.02	0.04	0.968	0.992
CERAD	IN_SST	KHDRBS3	-0.03	0.02	-1.57	0.115	0.478
CERAD	IN_VIP	KHDRBS3	0.05	0.02	2.50	0.0124	0.0837
CERAD	Micro	KHDRBS3	-0.07	0.06	-1.30	0.194	0.469
CERAD	OPC	KHDRBS3	0.03	0.02	1.54	0.124	0.479
CERAD	Oligo	KHDRBS3	0.12	0.04	2.97	0.00294	0.024
CERAD	PC	KHDRBS3	0.06	0.07	0.83	0.408	0.867
CERAD	PVM	KHDRBS3	0.00	0.12	0.01	0.989	0.999
CERAD	VLMC	KHDRBS3	-0.15	0.08	-1.91	0.0558	0.361
CERAD	Astro	KHK	0.00	0.05	0.06	0.953	0.975
CERAD	EN_L2_3_IT	KHK	-0.02	0.03	-0.88	0.38	0.616
CERAD	EN_L3_5_IT_1	KHK	-0.08	0.06	-1.42	0.155	0.426
CERAD	EN_L3_5_IT_2	KHK	-0.06	0.04	-1.69	0.0909	0.29
CERAD	EN_L3_5_IT_3	KHK	-0.03	0.04	-0.72	0.472	0.684
CERAD	EN_L6_CT	KHK	0.15	0.18	0.81	0.418	0.725
CERAD	EN_L6_IT_1	KHK	-0.07	0.13	-0.51	0.613	0.86
CERAD	IN_LAMP5_RELN	KHK	-0.10	0.07	-1.52	0.129	0.515
CERAD	IN_PVALB	KHK	-0.01	0.05	-0.23	0.817	0.951
CERAD	IN_SST	KHK	0.01	0.06	0.19	0.849	0.95
CERAD	IN_VIP	KHK	-0.11	0.04	-2.66	0.00779	0.0634
CERAD	OPC	KHK	-0.02	0.06	-0.39	0.699	0.893
CERAD	Oligo	KHK	0.11	0.03	3.13	0.00173	0.0166
CERAD	Astro	KHNYN	-0.04	0.03	-1.45	0.146	0.309
CERAD	EN_L2_3_IT	KHNYN	-0.02	0.04	-0.56	0.576	0.766
CERAD	EN_L3_5_IT_1	KHNYN	0.01	0.04	0.18	0.858	0.948
CERAD	EN_L3_5_IT_2	KHNYN	0.02	0.03	0.55	0.582	0.784
CERAD	EN_L3_5_IT_3	KHNYN	-0.04	0.04	-1.02	0.31	0.539
CERAD	EN_L6_CT	KHNYN	0.07	0.17	0.41	0.681	0.879
CERAD	EN_L6_IT_1	KHNYN	-0.01	0.06	-0.16	0.87	0.965
CERAD	EN_L6_IT_2	KHNYN	-0.02	0.15	-0.10	0.917	0.977
CERAD	IN_PVALB	KHNYN	0.02	0.06	0.27	0.787	0.943
CERAD	IN_SST	KHNYN	-0.06	0.06	-1.02	0.309	0.686
CERAD	IN_VIP	KHNYN	-0.01	0.06	-0.22	0.822	0.914
CERAD	Micro	KHNYN	0.05	0.04	1.34	0.181	0.452
CERAD	OPC	KHNYN	-0.03	0.05	-0.57	0.568	0.831
CERAD	Oligo	KHNYN	-0.01	0.02	-0.52	0.601	0.765
CERAD	PC	KHNYN	-0.05	0.13	-0.39	0.694	0.957
CERAD	Astro	KHSRP	0.02	0.03	0.82	0.412	0.607
CERAD	EN_L2_3_IT	KHSRP	0.09	0.02	3.97	7.05e-05	0.00262
CERAD	EN_L3_5_IT_1	KHSRP	0.12	0.03	3.58	0.00035	0.0124
CERAD	EN_L3_5_IT_2	KHSRP	0.09	0.03	3.40	0.000681	0.0116
CERAD	EN_L3_5_IT_3	KHSRP	0.06	0.03	2.16	0.0305	0.124
CERAD	EN_L5_6_NP	KHSRP	0.02	0.05	0.36	0.722	0.939
CERAD	EN_L6B	KHSRP	0.04	0.04	0.92	0.358	0.703
CERAD	EN_L6_CT	KHSRP	0.04	0.04	0.97	0.33	0.656
CERAD	EN_L6_IT_1	KHSRP	0.06	0.04	1.64	0.101	0.423
CERAD	EN_L6_IT_2	KHSRP	0.11	0.05	2.03	0.0428	0.334
CERAD	IN_ADARB2	KHSRP	0.10	0.04	2.62	0.00876	0.134
CERAD	IN_LAMP5_LHX6	KHSRP	0.08	0.05	1.74	0.081	0.39
CERAD	IN_LAMP5_RELN	KHSRP	0.03	0.04	0.81	0.418	0.77
CERAD	IN_PVALB	KHSRP	-0.01	0.03	-0.28	0.776	0.939
CERAD	IN_PVALB_CHC	KHSRP	0.09	0.05	1.89	0.0581	0.364
CERAD	IN_SST	KHSRP	0.02	0.03	0.74	0.457	0.785
CERAD	IN_VIP	KHSRP	0.07	0.02	2.85	0.00437	0.0436
CERAD	Micro	KHSRP	-0.01	0.04	-0.24	0.811	0.929
CERAD	OPC	KHSRP	0.03	0.03	0.92	0.357	0.701
CERAD	Oligo	KHSRP	0.02	0.02	1.08	0.281	0.492
CERAD	Endo	KIAA0040	0.34	0.19	1.77	0.0773	0.412
CERAD	Micro	KIAA0040	0.25	0.07	3.53	0.00042	0.00729
CERAD	OPC	KIAA0040	0.21	0.15	1.42	0.154	0.519
CERAD	PC	KIAA0040	-0.23	0.20	-1.13	0.257	0.811
CERAD	Astro	KIAA0100	-0.03	0.03	-0.91	0.362	0.558
CERAD	EN_L2_3_IT	KIAA0100	-0.07	0.02	-2.99	0.0028	0.0297
CERAD	EN_L3_5_IT_1	KIAA0100	-0.05	0.03	-1.57	0.117	0.369
CERAD	EN_L3_5_IT_2	KIAA0100	-0.06	0.02	-2.48	0.013	0.0843
CERAD	EN_L3_5_IT_3	KIAA0100	-0.07	0.03	-2.73	0.00632	0.0425
CERAD	EN_L5_6_NP	KIAA0100	-0.09	0.04	-2.23	0.026	0.332
CERAD	EN_L5_ET	KIAA0100	-0.43	0.29	-1.52	0.128	0.983
CERAD	EN_L6B	KIAA0100	-0.07	0.04	-1.54	0.124	0.442
CERAD	EN_L6_CT	KIAA0100	-0.06	0.04	-1.70	0.0899	0.341
CERAD	EN_L6_IT_1	KIAA0100	-0.05	0.03	-1.56	0.12	0.455
CERAD	EN_L6_IT_2	KIAA0100	-0.01	0.04	-0.12	0.902	0.972
CERAD	Endo	KIAA0100	0.03	0.15	0.23	0.821	0.949
CERAD	IN_ADARB2	KIAA0100	-0.05	0.04	-1.38	0.167	0.508
CERAD	IN_LAMP5_LHX6	KIAA0100	-0.02	0.04	-0.43	0.666	0.89
CERAD	IN_LAMP5_RELN	KIAA0100	0.00	0.04	0.03	0.972	0.993
CERAD	IN_PVALB	KIAA0100	-0.04	0.03	-1.44	0.149	0.541
CERAD	IN_PVALB_CHC	KIAA0100	-0.02	0.04	-0.50	0.617	0.881
CERAD	IN_SST	KIAA0100	-0.10	0.03	-2.94	0.00326	0.0922
CERAD	IN_VIP	KIAA0100	-0.07	0.03	-2.56	0.0105	0.0758
CERAD	Micro	KIAA0100	-0.06	0.03	-2.09	0.0363	0.173
CERAD	OPC	KIAA0100	-0.05	0.03	-1.86	0.0625	0.365
CERAD	Oligo	KIAA0100	-0.02	0.02	-1.06	0.29	0.502
CERAD	PC	KIAA0100	-0.02	0.14	-0.17	0.868	0.98
CERAD	Adaptive	KIAA0232	0.05	0.10	0.51	0.608	0.948
CERAD	Astro	KIAA0232	0.08	0.03	2.98	0.00291	0.0201
CERAD	EN_L2_3_IT	KIAA0232	0.02	0.01	1.85	0.064	0.215
CERAD	EN_L3_5_IT_1	KIAA0232	0.06	0.02	3.35	0.000805	0.0214
CERAD	EN_L3_5_IT_2	KIAA0232	0.03	0.01	2.23	0.0256	0.13
CERAD	EN_L3_5_IT_3	KIAA0232	0.04	0.01	2.96	0.00308	0.026
CERAD	EN_L5_6_NP	KIAA0232	0.00	0.02	0.09	0.925	0.987
CERAD	EN_L5_ET	KIAA0232	-0.04	0.17	-0.24	0.812	0.999
CERAD	EN_L6B	KIAA0232	-0.01	0.02	-0.48	0.633	0.865
CERAD	EN_L6_CT	KIAA0232	0.02	0.02	1.12	0.261	0.591
CERAD	EN_L6_IT_1	KIAA0232	0.02	0.02	0.82	0.412	0.751
CERAD	EN_L6_IT_2	KIAA0232	0.01	0.02	0.52	0.603	0.872
CERAD	Endo	KIAA0232	-0.03	0.06	-0.51	0.612	0.869
CERAD	IN_ADARB2	KIAA0232	-0.00	0.02	-0.15	0.884	0.966
CERAD	IN_LAMP5_LHX6	KIAA0232	-0.00	0.02	-0.01	0.994	0.998
CERAD	IN_LAMP5_RELN	KIAA0232	0.06	0.02	3.01	0.00266	0.0863
CERAD	IN_PVALB	KIAA0232	0.02	0.01	1.68	0.0931	0.448
CERAD	IN_PVALB_CHC	KIAA0232	0.01	0.02	0.62	0.537	0.842
CERAD	IN_SST	KIAA0232	-0.01	0.02	-0.43	0.669	0.885
CERAD	IN_VIP	KIAA0232	0.03	0.01	2.63	0.00842	0.0666
CERAD	Micro	KIAA0232	0.03	0.02	1.19	0.234	0.519
CERAD	OPC	KIAA0232	0.03	0.02	1.66	0.097	0.435
CERAD	Oligo	KIAA0232	0.03	0.02	1.93	0.053	0.165
CERAD	PC	KIAA0232	-0.01	0.05	-0.29	0.773	0.966
CERAD	PVM	KIAA0232	0.04	0.07	0.52	0.604	0.966
CERAD	SMC	KIAA0232	0.12	0.12	1.01	0.313	0.932
CERAD	VLMC	KIAA0232	-0.01	0.05	-0.20	0.84	0.965
CERAD	Astro	KIAA0319	0.01	0.03	0.25	0.806	0.895
CERAD	EN_L2_3_IT	KIAA0319	-0.02	0.03	-0.66	0.506	0.717
CERAD	EN_L3_5_IT_1	KIAA0319	-0.05	0.02	-2.33	0.0199	0.141
CERAD	EN_L3_5_IT_2	KIAA0319	-0.08	0.02	-3.93	8.63e-05	0.00251
CERAD	EN_L3_5_IT_3	KIAA0319	0.02	0.02	1.04	0.298	0.528
CERAD	EN_L5_6_NP	KIAA0319	0.00	0.02	0.06	0.954	0.991
CERAD	EN_L5_ET	KIAA0319	-0.09	0.26	-0.34	0.735	0.999
CERAD	EN_L6B	KIAA0319	-0.03	0.03	-1.17	0.24	0.596
CERAD	EN_L6_CT	KIAA0319	0.00	0.02	0.13	0.897	0.962
CERAD	EN_L6_IT_1	KIAA0319	-0.02	0.03	-0.49	0.625	0.866
CERAD	EN_L6_IT_2	KIAA0319	-0.03	0.04	-0.78	0.438	0.797
CERAD	IN_ADARB2	KIAA0319	0.01	0.03	0.43	0.67	0.882
CERAD	IN_LAMP5_LHX6	KIAA0319	-0.02	0.03	-0.55	0.585	0.852
CERAD	IN_LAMP5_RELN	KIAA0319	-0.03	0.04	-0.85	0.396	0.756
CERAD	IN_PVALB	KIAA0319	0.06	0.03	2.20	0.0276	0.263
CERAD	IN_PVALB_CHC	KIAA0319	0.03	0.02	1.38	0.169	0.574
CERAD	IN_SST	KIAA0319	0.01	0.02	0.32	0.752	0.915
CERAD	IN_VIP	KIAA0319	0.03	0.02	1.70	0.0894	0.276
CERAD	Micro	KIAA0319	0.02	0.06	0.29	0.774	0.911
CERAD	OPC	KIAA0319	-0.13	0.05	-2.56	0.0103	0.175
CERAD	Oligo	KIAA0319	0.02	0.04	0.41	0.683	0.822
CERAD	Adaptive	KIAA0319L	-0.06	0.10	-0.60	0.549	0.933
CERAD	Astro	KIAA0319L	-0.03	0.02	-1.51	0.13	0.286
CERAD	EN_L2_3_IT	KIAA0319L	-0.03	0.01	-1.81	0.0709	0.228
CERAD	EN_L3_5_IT_1	KIAA0319L	-0.02	0.02	-1.08	0.282	0.577
CERAD	EN_L3_5_IT_2	KIAA0319L	-0.02	0.02	-1.45	0.148	0.38
CERAD	EN_L3_5_IT_3	KIAA0319L	-0.03	0.02	-1.99	0.0466	0.164
CERAD	EN_L5_6_NP	KIAA0319L	-0.05	0.03	-1.87	0.0608	0.456
CERAD	EN_L5_ET	KIAA0319L	-0.37	0.18	-2.07	0.0386	0.874
CERAD	EN_L6B	KIAA0319L	-0.05	0.02	-1.91	0.0562	0.301
CERAD	EN_L6_CT	KIAA0319L	-0.04	0.02	-1.79	0.0728	0.304
CERAD	EN_L6_IT_1	KIAA0319L	-0.04	0.02	-1.93	0.054	0.315
CERAD	EN_L6_IT_2	KIAA0319L	-0.03	0.03	-1.01	0.312	0.714
CERAD	Endo	KIAA0319L	-0.07	0.06	-1.33	0.182	0.574
CERAD	IN_ADARB2	KIAA0319L	-0.06	0.03	-2.45	0.0142	0.171
CERAD	IN_LAMP5_LHX6	KIAA0319L	0.01	0.03	0.47	0.636	0.877
CERAD	IN_LAMP5_RELN	KIAA0319L	0.02	0.02	1.13	0.257	0.659
CERAD	IN_PVALB	KIAA0319L	-0.02	0.01	-1.22	0.223	0.629
CERAD	IN_PVALB_CHC	KIAA0319L	-0.06	0.03	-2.33	0.0196	0.205
CERAD	IN_SST	KIAA0319L	-0.02	0.02	-0.88	0.381	0.739
CERAD	IN_VIP	KIAA0319L	-0.01	0.02	-0.61	0.543	0.749
CERAD	Micro	KIAA0319L	0.05	0.02	2.40	0.0165	0.104
CERAD	OPC	KIAA0319L	0.01	0.01	0.49	0.625	0.862
CERAD	Oligo	KIAA0319L	-0.00	0.01	-0.07	0.943	0.969
CERAD	PC	KIAA0319L	-0.01	0.05	-0.29	0.775	0.966
CERAD	PVM	KIAA0319L	0.13	0.06	2.33	0.0198	0.607
CERAD	SMC	KIAA0319L	-0.06	0.20	-0.32	0.747	0.982
CERAD	VLMC	KIAA0319L	0.01	0.04	0.23	0.818	0.959
CERAD	Astro	KIAA0513	0.02	0.03	0.67	0.504	0.686
CERAD	EN_L2_3_IT	KIAA0513	0.01	0.02	0.70	0.483	0.7
CERAD	EN_L3_5_IT_1	KIAA0513	0.05	0.02	2.05	0.0403	0.208
CERAD	EN_L3_5_IT_2	KIAA0513	-0.01	0.02	-0.48	0.634	0.816
CERAD	EN_L3_5_IT_3	KIAA0513	0.01	0.02	0.39	0.693	0.836
CERAD	EN_L5_6_NP	KIAA0513	-0.02	0.03	-0.44	0.659	0.918
CERAD	EN_L5_ET	KIAA0513	-0.04	0.24	-0.15	0.881	0.999
CERAD	EN_L6B	KIAA0513	-0.06	0.03	-1.98	0.0478	0.28
CERAD	EN_L6_CT	KIAA0513	-0.04	0.04	-1.02	0.308	0.636
CERAD	EN_L6_IT_1	KIAA0513	0.03	0.03	0.91	0.36	0.709
CERAD	EN_L6_IT_2	KIAA0513	0.08	0.04	1.95	0.0513	0.356
CERAD	Endo	KIAA0513	-0.05	0.15	-0.34	0.735	0.916
CERAD	IN_ADARB2	KIAA0513	0.01	0.03	0.20	0.839	0.948
CERAD	IN_LAMP5_LHX6	KIAA0513	0.02	0.03	0.61	0.541	0.828
CERAD	IN_LAMP5_RELN	KIAA0513	0.03	0.02	1.43	0.154	0.55
CERAD	IN_PVALB	KIAA0513	0.01	0.02	0.27	0.785	0.942
CERAD	IN_PVALB_CHC	KIAA0513	-0.04	0.04	-1.00	0.316	0.72
CERAD	IN_SST	KIAA0513	0.02	0.03	0.69	0.491	0.802
CERAD	IN_VIP	KIAA0513	-0.01	0.02	-0.52	0.602	0.789
CERAD	Micro	KIAA0513	0.09	0.04	2.04	0.0409	0.186
CERAD	OPC	KIAA0513	-0.02	0.03	-0.86	0.389	0.725
CERAD	Oligo	KIAA0513	0.02	0.02	0.93	0.352	0.563
CERAD	Astro	KIAA0586	-0.04	0.03	-1.30	0.195	0.374
CERAD	EN_L2_3_IT	KIAA0586	0.03	0.02	1.92	0.055	0.195
CERAD	EN_L3_5_IT_1	KIAA0586	0.05	0.03	1.78	0.0744	0.288
CERAD	EN_L3_5_IT_2	KIAA0586	0.09	0.02	4.08	4.45e-05	0.00153
CERAD	EN_L3_5_IT_3	KIAA0586	0.06	0.02	2.73	0.00633	0.0425
CERAD	EN_L5_6_NP	KIAA0586	0.03	0.03	1.00	0.317	0.757
CERAD	EN_L5_ET	KIAA0586	-0.26	0.23	-1.13	0.259	0.999
CERAD	EN_L6B	KIAA0586	0.05	0.03	1.73	0.0837	0.366
CERAD	EN_L6_CT	KIAA0586	0.04	0.03	1.37	0.172	0.486
CERAD	EN_L6_IT_1	KIAA0586	0.04	0.03	1.60	0.11	0.438
CERAD	EN_L6_IT_2	KIAA0586	0.03	0.05	0.69	0.489	0.828
CERAD	Endo	KIAA0586	0.03	0.06	0.45	0.65	0.884
CERAD	IN_ADARB2	KIAA0586	-0.01	0.03	-0.49	0.627	0.864
CERAD	IN_LAMP5_LHX6	KIAA0586	0.01	0.03	0.21	0.83	0.949
CERAD	IN_LAMP5_RELN	KIAA0586	0.04	0.03	1.54	0.124	0.507
CERAD	IN_PVALB	KIAA0586	0.03	0.02	1.71	0.0869	0.437
CERAD	IN_PVALB_CHC	KIAA0586	-0.02	0.03	-0.67	0.505	0.829
CERAD	IN_SST	KIAA0586	-0.00	0.02	-0.07	0.945	0.984
CERAD	IN_VIP	KIAA0586	0.05	0.02	2.91	0.00356	0.0381
CERAD	Micro	KIAA0586	0.05	0.03	1.57	0.116	0.353
CERAD	OPC	KIAA0586	0.06	0.02	2.58	0.00976	0.172
CERAD	Oligo	KIAA0586	0.08	0.02	3.22	0.00127	0.0136
CERAD	PC	KIAA0586	-0.03	0.07	-0.37	0.711	0.959
CERAD	PVM	KIAA0586	-0.09	0.23	-0.40	0.692	0.975
CERAD	VLMC	KIAA0586	0.04	0.06	0.72	0.47	0.817
CERAD	Astro	KIAA0753	-0.00	0.02	-0.08	0.938	0.969
CERAD	EN_L2_3_IT	KIAA0753	0.01	0.01	0.46	0.642	0.81
CERAD	EN_L3_5_IT_1	KIAA0753	0.01	0.02	0.62	0.537	0.78
CERAD	EN_L3_5_IT_2	KIAA0753	0.01	0.02	0.45	0.655	0.828
CERAD	EN_L3_5_IT_3	KIAA0753	0.00	0.02	0.16	0.875	0.941
CERAD	EN_L5_6_NP	KIAA0753	0.01	0.03	0.34	0.734	0.942
CERAD	EN_L5_ET	KIAA0753	0.17	0.26	0.64	0.519	0.999
CERAD	EN_L6B	KIAA0753	0.01	0.03	0.35	0.727	0.906
CERAD	EN_L6_CT	KIAA0753	0.01	0.03	0.48	0.628	0.853
CERAD	EN_L6_IT_1	KIAA0753	0.05	0.02	1.99	0.0464	0.293
CERAD	EN_L6_IT_2	KIAA0753	-0.03	0.04	-0.80	0.423	0.789
CERAD	Endo	KIAA0753	-0.18	0.14	-1.24	0.216	0.606
CERAD	IN_ADARB2	KIAA0753	-0.02	0.03	-0.77	0.444	0.753
CERAD	IN_LAMP5_LHX6	KIAA0753	-0.02	0.04	-0.58	0.559	0.837
CERAD	IN_LAMP5_RELN	KIAA0753	-0.01	0.03	-0.19	0.851	0.958
CERAD	IN_PVALB	KIAA0753	0.03	0.02	1.64	0.102	0.463
CERAD	IN_PVALB_CHC	KIAA0753	0.01	0.04	0.32	0.75	0.928
CERAD	IN_SST	KIAA0753	0.07	0.03	2.68	0.00741	0.143
CERAD	IN_VIP	KIAA0753	0.04	0.02	1.84	0.0665	0.233
CERAD	Micro	KIAA0753	-0.02	0.04	-0.55	0.581	0.808
CERAD	OPC	KIAA0753	-0.03	0.03	-1.04	0.296	0.658
CERAD	Oligo	KIAA0753	-0.04	0.02	-1.96	0.0501	0.159
CERAD	PC	KIAA0753	-0.01	0.14	-0.05	0.963	0.994
CERAD	VLMC	KIAA0753	-0.01	0.06	-0.10	0.923	0.983
CERAD	Astro	KIAA0825	-0.09	0.03	-2.92	0.00346	0.0227
CERAD	EN_L2_3_IT	KIAA0825	-0.00	0.02	-0.03	0.978	0.99
CERAD	EN_L3_5_IT_1	KIAA0825	0.04	0.02	2.00	0.0453	0.222
CERAD	EN_L3_5_IT_2	KIAA0825	0.02	0.02	1.34	0.179	0.422
CERAD	EN_L3_5_IT_3	KIAA0825	-0.01	0.02	-0.49	0.627	0.793
CERAD	EN_L5_6_NP	KIAA0825	0.05	0.03	1.80	0.0723	0.482
CERAD	EN_L5_ET	KIAA0825	0.11	0.15	0.75	0.455	0.999
CERAD	EN_L6B	KIAA0825	-0.01	0.03	-0.57	0.568	0.834
CERAD	EN_L6_CT	KIAA0825	0.04	0.02	1.73	0.0835	0.329
CERAD	EN_L6_IT_1	KIAA0825	-0.03	0.02	-1.14	0.255	0.618
CERAD	EN_L6_IT_2	KIAA0825	0.02	0.03	0.66	0.511	0.837
CERAD	Endo	KIAA0825	-0.24	0.09	-2.79	0.00531	0.117
CERAD	IN_ADARB2	KIAA0825	-0.02	0.03	-0.70	0.484	0.78
CERAD	IN_LAMP5_LHX6	KIAA0825	0.05	0.03	1.79	0.0739	0.378
CERAD	IN_LAMP5_RELN	KIAA0825	0.02	0.03	0.90	0.367	0.74
CERAD	IN_PVALB	KIAA0825	-0.01	0.02	-0.41	0.68	0.905
CERAD	IN_PVALB_CHC	KIAA0825	0.00	0.03	0.14	0.888	0.974
CERAD	IN_SST	KIAA0825	0.02	0.02	0.94	0.349	0.716
CERAD	IN_VIP	KIAA0825	0.00	0.02	0.13	0.894	0.952
CERAD	Micro	KIAA0825	-0.03	0.03	-1.04	0.297	0.588
CERAD	OPC	KIAA0825	-0.01	0.02	-0.53	0.594	0.846
CERAD	Oligo	KIAA0825	-0.09	0.03	-3.37	0.000756	0.00966
CERAD	PC	KIAA0825	-0.03	0.09	-0.35	0.729	0.959
CERAD	PVM	KIAA0825	-0.44	0.23	-1.92	0.0544	0.626
CERAD	VLMC	KIAA0825	-0.12	0.06	-2.08	0.0374	0.303
CERAD	Astro	KIAA0895	0.08	0.02	3.30	0.000958	0.00879
CERAD	EN_L2_3_IT	KIAA0895	0.08	0.02	4.30	1.69e-05	0.000965
CERAD	EN_L3_5_IT_1	KIAA0895	0.07	0.03	2.23	0.0259	0.163
CERAD	EN_L3_5_IT_2	KIAA0895	0.07	0.02	3.37	0.00074	0.0124
CERAD	EN_L3_5_IT_3	KIAA0895	0.11	0.02	4.78	1.73e-06	8.76e-05
CERAD	EN_L5_6_NP	KIAA0895	0.10	0.04	2.39	0.0167	0.28
CERAD	EN_L5_ET	KIAA0895	0.28	0.30	0.91	0.361	0.999
CERAD	EN_L6B	KIAA0895	0.09	0.04	2.16	0.0308	0.224
CERAD	EN_L6_CT	KIAA0895	0.10	0.03	3.14	0.0017	0.0302
CERAD	EN_L6_IT_1	KIAA0895	0.08	0.03	2.95	0.00321	0.0678
CERAD	EN_L6_IT_2	KIAA0895	0.05	0.04	1.28	0.2	0.605
CERAD	IN_ADARB2	KIAA0895	0.11	0.03	3.71	0.000208	0.0187
CERAD	IN_LAMP5_LHX6	KIAA0895	0.08	0.03	2.36	0.0184	0.203
CERAD	IN_LAMP5_RELN	KIAA0895	0.10	0.03	3.54	0.000399	0.0265
CERAD	IN_PVALB	KIAA0895	0.04	0.02	1.65	0.0981	0.457
CERAD	IN_PVALB_CHC	KIAA0895	0.10	0.04	2.41	0.0161	0.183
CERAD	IN_SST	KIAA0895	0.05	0.02	2.03	0.0422	0.319
CERAD	IN_VIP	KIAA0895	0.09	0.02	4.33	1.52e-05	0.00105
CERAD	OPC	KIAA0895	0.04	0.03	1.18	0.239	0.609
CERAD	Oligo	KIAA0895	0.00	0.02	0.16	0.87	0.932
CERAD	Astro	KIAA0895L	0.00	0.03	0.07	0.942	0.971
CERAD	EN_L2_3_IT	KIAA0895L	-0.10	0.03	-4.09	4.4e-05	0.00188
CERAD	EN_L3_5_IT_1	KIAA0895L	-0.18	0.03	-5.12	3.09e-07	8.84e-05
CERAD	EN_L3_5_IT_2	KIAA0895L	-0.16	0.03	-5.12	3.06e-07	3.01e-05
CERAD	EN_L3_5_IT_3	KIAA0895L	-0.15	0.03	-4.97	6.85e-07	4.14e-05
CERAD	EN_L5_6_NP	KIAA0895L	-0.08	0.05	-1.72	0.0856	0.51
CERAD	EN_L5_ET	KIAA0895L	0.04	0.35	0.12	0.902	0.999
CERAD	EN_L6B	KIAA0895L	-0.13	0.05	-2.72	0.00651	0.094
CERAD	EN_L6_CT	KIAA0895L	-0.10	0.04	-2.41	0.016	0.128
CERAD	EN_L6_IT_1	KIAA0895L	-0.10	0.04	-2.82	0.00479	0.0877
CERAD	EN_L6_IT_2	KIAA0895L	-0.13	0.05	-2.72	0.0066	0.146
CERAD	IN_ADARB2	KIAA0895L	-0.21	0.04	-5.14	2.77e-07	0.000473
CERAD	IN_LAMP5_LHX6	KIAA0895L	-0.13	0.04	-3.17	0.00153	0.0555
CERAD	IN_LAMP5_RELN	KIAA0895L	-0.07	0.04	-1.97	0.0487	0.344
CERAD	IN_PVALB	KIAA0895L	-0.11	0.03	-3.59	0.000327	0.0231
CERAD	IN_PVALB_CHC	KIAA0895L	-0.14	0.05	-2.74	0.00614	0.106
CERAD	IN_SST	KIAA0895L	-0.10	0.04	-2.74	0.00612	0.131
CERAD	IN_VIP	KIAA0895L	-0.18	0.03	-5.68	1.35e-08	6.9e-06
CERAD	Micro	KIAA0895L	-0.04	0.05	-0.71	0.475	0.739
CERAD	OPC	KIAA0895L	-0.09	0.03	-3.16	0.00157	0.0749
CERAD	Oligo	KIAA0895L	-0.13	0.02	-5.16	2.5e-07	4.54e-05
CERAD	Astro	KIAA0930	0.07	0.03	2.12	0.0343	0.116
CERAD	EN_L2_3_IT	KIAA0930	0.02	0.02	0.73	0.464	0.685
CERAD	EN_L3_5_IT_1	KIAA0930	0.05	0.02	1.87	0.0617	0.262
CERAD	EN_L3_5_IT_2	KIAA0930	0.04	0.02	1.75	0.08	0.269
CERAD	EN_L3_5_IT_3	KIAA0930	0.02	0.02	0.82	0.411	0.63
CERAD	EN_L5_6_NP	KIAA0930	0.06	0.03	1.69	0.0904	0.519
CERAD	EN_L5_ET	KIAA0930	0.08	0.20	0.42	0.677	0.999
CERAD	EN_L6B	KIAA0930	0.04	0.04	0.97	0.334	0.685
CERAD	EN_L6_CT	KIAA0930	-0.01	0.03	-0.32	0.748	0.905
CERAD	EN_L6_IT_1	KIAA0930	0.05	0.03	1.87	0.0613	0.331
CERAD	EN_L6_IT_2	KIAA0930	0.01	0.04	0.22	0.823	0.949
CERAD	Endo	KIAA0930	-0.32	0.18	-1.80	0.0725	0.402
CERAD	IN_ADARB2	KIAA0930	-0.01	0.03	-0.43	0.665	0.879
CERAD	IN_LAMP5_LHX6	KIAA0930	0.09	0.04	2.19	0.0285	0.246
CERAD	IN_LAMP5_RELN	KIAA0930	0.13	0.04	3.39	0.000695	0.0382
CERAD	IN_PVALB	KIAA0930	0.06	0.02	2.69	0.0072	0.132
CERAD	IN_PVALB_CHC	KIAA0930	0.05	0.04	1.33	0.184	0.594
CERAD	IN_SST	KIAA0930	0.05	0.03	2.03	0.0426	0.321
CERAD	IN_VIP	KIAA0930	0.01	0.02	0.35	0.724	0.861
CERAD	Micro	KIAA0930	0.04	0.03	1.50	0.133	0.38
CERAD	OPC	KIAA0930	0.05	0.03	1.66	0.0972	0.436
CERAD	Oligo	KIAA0930	-0.07	0.04	-1.89	0.0584	0.176
CERAD	PC	KIAA0930	-0.04	0.12	-0.31	0.758	0.966
CERAD	PVM	KIAA0930	0.06	0.17	0.36	0.717	0.977
CERAD	Adaptive	KIAA1109	0.08	0.07	1.13	0.257	0.82
CERAD	Astro	KIAA1109	-0.00	0.02	-0.14	0.886	0.941
CERAD	EN_L2_3_IT	KIAA1109	0.04	0.01	3.10	0.00192	0.0232
CERAD	EN_L3_5_IT_1	KIAA1109	0.03	0.02	1.60	0.11	0.357
CERAD	EN_L3_5_IT_2	KIAA1109	0.05	0.02	3.17	0.0015	0.0202
CERAD	EN_L3_5_IT_3	KIAA1109	0.03	0.01	2.21	0.0273	0.116
CERAD	EN_L5_6_NP	KIAA1109	-0.01	0.02	-0.48	0.634	0.911
CERAD	EN_L5_ET	KIAA1109	-0.05	0.21	-0.22	0.828	0.999
CERAD	EN_L6B	KIAA1109	0.02	0.02	0.93	0.352	0.698
CERAD	EN_L6_CT	KIAA1109	0.00	0.02	0.16	0.871	0.953
CERAD	EN_L6_IT_1	KIAA1109	0.03	0.02	1.86	0.0623	0.333
CERAD	EN_L6_IT_2	KIAA1109	0.01	0.02	0.29	0.772	0.936
CERAD	Endo	KIAA1109	-0.07	0.04	-1.94	0.0529	0.347
CERAD	IN_ADARB2	KIAA1109	-0.01	0.02	-0.74	0.457	0.762
CERAD	IN_LAMP5_LHX6	KIAA1109	0.01	0.02	0.46	0.648	0.883
CERAD	IN_LAMP5_RELN	KIAA1109	-0.08	0.02	-4.22	2.41e-05	0.00488
CERAD	IN_PVALB	KIAA1109	0.02	0.01	1.71	0.0873	0.437
CERAD	IN_PVALB_CHC	KIAA1109	0.06	0.02	2.93	0.0034	0.0744
CERAD	IN_SST	KIAA1109	0.03	0.02	1.98	0.0479	0.341
CERAD	IN_VIP	KIAA1109	0.03	0.01	2.11	0.0348	0.159
CERAD	Micro	KIAA1109	0.05	0.02	2.55	0.0107	0.0778
CERAD	OPC	KIAA1109	0.01	0.01	1.05	0.295	0.657
CERAD	Oligo	KIAA1109	-0.01	0.01	-0.50	0.616	0.776
CERAD	PC	KIAA1109	-0.01	0.04	-0.34	0.737	0.961
CERAD	PVM	KIAA1109	0.07	0.05	1.40	0.16	0.765
CERAD	SMC	KIAA1109	-0.10	0.09	-1.21	0.225	0.932
CERAD	VLMC	KIAA1109	0.05	0.05	0.98	0.329	0.717
CERAD	Astro	KIAA1143	-0.02	0.03	-0.55	0.585	0.746
CERAD	EN_L2_3_IT	KIAA1143	0.02	0.03	0.79	0.431	0.659
CERAD	EN_L3_5_IT_1	KIAA1143	0.01	0.05	0.10	0.917	0.969
CERAD	EN_L3_5_IT_2	KIAA1143	-0.02	0.03	-0.72	0.47	0.71
CERAD	EN_L3_5_IT_3	KIAA1143	-0.01	0.03	-0.39	0.696	0.837
CERAD	EN_L5_6_NP	KIAA1143	0.02	0.14	0.16	0.877	0.98
CERAD	EN_L6B	KIAA1143	0.11	0.16	0.66	0.509	0.804
CERAD	EN_L6_CT	KIAA1143	-0.02	0.05	-0.33	0.738	0.901
CERAD	EN_L6_IT_1	KIAA1143	-0.02	0.05	-0.38	0.705	0.901
CERAD	EN_L6_IT_2	KIAA1143	-0.36	0.19	-1.93	0.0539	0.359
CERAD	IN_ADARB2	KIAA1143	0.02	0.05	0.39	0.698	0.892
CERAD	IN_LAMP5_RELN	KIAA1143	-0.08	0.05	-1.61	0.108	0.48
CERAD	IN_PVALB	KIAA1143	-0.01	0.04	-0.16	0.87	0.969
CERAD	IN_SST	KIAA1143	0.00	0.05	0.04	0.971	0.991
CERAD	IN_VIP	KIAA1143	0.01	0.03	0.42	0.672	0.83
CERAD	Micro	KIAA1143	-0.09	0.05	-1.94	0.0524	0.218
CERAD	OPC	KIAA1143	0.03	0.03	0.76	0.445	0.759
CERAD	Oligo	KIAA1143	0.02	0.02	1.41	0.158	0.342
CERAD	Astro	KIAA1191	-0.03	0.02	-1.32	0.187	0.363
CERAD	EN_L2_3_IT	KIAA1191	0.03	0.02	1.92	0.0545	0.195
CERAD	EN_L3_5_IT_1	KIAA1191	0.03	0.03	1.00	0.319	0.611
CERAD	EN_L3_5_IT_2	KIAA1191	-0.00	0.02	-0.02	0.984	0.995
CERAD	EN_L3_5_IT_3	KIAA1191	0.04	0.02	1.75	0.0796	0.234
CERAD	EN_L5_6_NP	KIAA1191	0.00	0.04	0.01	0.989	0.998
CERAD	EN_L6B	KIAA1191	-0.01	0.04	-0.23	0.815	0.939
CERAD	EN_L6_CT	KIAA1191	0.06	0.04	1.74	0.0827	0.327
CERAD	EN_L6_IT_1	KIAA1191	0.05	0.03	1.54	0.123	0.46
CERAD	EN_L6_IT_2	KIAA1191	0.05	0.05	1.02	0.309	0.712
CERAD	Endo	KIAA1191	0.20	0.14	1.39	0.164	0.551
CERAD	IN_ADARB2	KIAA1191	0.04	0.03	1.25	0.21	0.555
CERAD	IN_LAMP5_LHX6	KIAA1191	-0.03	0.04	-0.79	0.431	0.762
CERAD	IN_LAMP5_RELN	KIAA1191	-0.01	0.03	-0.36	0.721	0.918
CERAD	IN_PVALB	KIAA1191	-0.04	0.02	-1.53	0.127	0.51
CERAD	IN_PVALB_CHC	KIAA1191	-0.03	0.05	-0.68	0.496	0.825
CERAD	IN_SST	KIAA1191	-0.04	0.03	-1.49	0.135	0.508
CERAD	IN_VIP	KIAA1191	-0.03	0.02	-1.59	0.112	0.315
CERAD	Micro	KIAA1191	0.07	0.04	1.79	0.0727	0.265
CERAD	OPC	KIAA1191	-0.01	0.03	-0.22	0.829	0.942
CERAD	Oligo	KIAA1191	0.01	0.02	0.73	0.467	0.664
CERAD	Astro	KIAA1217	0.04	0.04	1.11	0.266	0.46
CERAD	EN_L2_3_IT	KIAA1217	-0.05	0.03	-1.43	0.152	0.364
CERAD	EN_L3_5_IT_1	KIAA1217	-0.12	0.05	-2.40	0.0164	0.128
CERAD	EN_L3_5_IT_2	KIAA1217	-0.12	0.03	-3.98	6.99e-05	0.00214
CERAD	EN_L3_5_IT_3	KIAA1217	-0.08	0.03	-2.76	0.00574	0.0398
CERAD	EN_L5_6_NP	KIAA1217	-0.06	0.03	-2.37	0.0179	0.29
CERAD	EN_L5_ET	KIAA1217	0.31	0.30	1.01	0.315	0.999
CERAD	EN_L6B	KIAA1217	0.04	0.02	2.18	0.029	0.217
CERAD	EN_L6_CT	KIAA1217	0.05	0.02	2.82	0.00476	0.0588
CERAD	EN_L6_IT_1	KIAA1217	-0.16	0.04	-4.00	6.27e-05	0.00584
CERAD	EN_L6_IT_2	KIAA1217	-0.01	0.07	-0.16	0.869	0.962
CERAD	Endo	KIAA1217	-0.29	0.09	-3.30	0.000957	0.0548
CERAD	IN_ADARB2	KIAA1217	-0.07	0.04	-1.95	0.0516	0.306
CERAD	IN_LAMP5_LHX6	KIAA1217	-0.24	0.06	-3.94	8.04e-05	0.0122
CERAD	IN_LAMP5_RELN	KIAA1217	0.02	0.06	0.37	0.712	0.916
CERAD	IN_PVALB	KIAA1217	0.06	0.02	3.86	0.000113	0.0119
CERAD	IN_PVALB_CHC	KIAA1217	0.12	0.03	3.89	0.000102	0.00639
CERAD	IN_SST	KIAA1217	0.01	0.02	0.67	0.503	0.808
CERAD	IN_VIP	KIAA1217	-0.08	0.02	-3.33	0.000861	0.016
CERAD	Micro	KIAA1217	0.02	0.05	0.49	0.626	0.836
CERAD	OPC	KIAA1217	0.03	0.03	1.33	0.183	0.555
CERAD	Oligo	KIAA1217	0.01	0.03	0.32	0.752	0.865
CERAD	PC	KIAA1217	-0.25	0.14	-1.81	0.0698	0.636
CERAD	SMC	KIAA1217	-0.28	0.24	-1.18	0.239	0.932
CERAD	VLMC	KIAA1217	0.20	0.09	2.22	0.0266	0.262
CERAD	Adaptive	KIAA1328	0.07	0.12	0.54	0.587	0.945
CERAD	Astro	KIAA1328	-0.07	0.02	-2.84	0.00449	0.0276
CERAD	EN_L2_3_IT	KIAA1328	0.00	0.02	0.02	0.983	0.992
CERAD	EN_L3_5_IT_1	KIAA1328	0.04	0.02	1.87	0.0617	0.262
CERAD	EN_L3_5_IT_2	KIAA1328	0.03	0.02	1.50	0.135	0.36
CERAD	EN_L3_5_IT_3	KIAA1328	0.00	0.02	0.13	0.9	0.954
CERAD	EN_L5_6_NP	KIAA1328	0.02	0.03	0.59	0.558	0.887
CERAD	EN_L5_ET	KIAA1328	-0.16	0.22	-0.71	0.478	0.999
CERAD	EN_L6B	KIAA1328	-0.02	0.03	-0.86	0.391	0.726
CERAD	EN_L6_CT	KIAA1328	0.01	0.02	0.43	0.664	0.871
CERAD	EN_L6_IT_1	KIAA1328	0.01	0.02	0.53	0.593	0.851
CERAD	EN_L6_IT_2	KIAA1328	-0.03	0.03	-0.93	0.352	0.741
CERAD	Endo	KIAA1328	-0.12	0.06	-2.16	0.0309	0.282
CERAD	IN_ADARB2	KIAA1328	0.02	0.02	0.87	0.385	0.711
CERAD	IN_LAMP5_LHX6	KIAA1328	0.05	0.03	1.72	0.0855	0.399
CERAD	IN_LAMP5_RELN	KIAA1328	0.03	0.02	1.30	0.194	0.602
CERAD	IN_PVALB	KIAA1328	0.02	0.02	0.92	0.355	0.736
CERAD	IN_PVALB_CHC	KIAA1328	0.04	0.03	1.45	0.146	0.545
CERAD	IN_SST	KIAA1328	-0.01	0.02	-0.68	0.499	0.805
CERAD	IN_VIP	KIAA1328	0.06	0.02	3.91	9.4e-05	0.00379
CERAD	Micro	KIAA1328	-0.04	0.02	-1.62	0.105	0.331
CERAD	OPC	KIAA1328	-0.03	0.02	-1.48	0.139	0.499
CERAD	Oligo	KIAA1328	0.04	0.02	2.44	0.0146	0.0703
CERAD	PC	KIAA1328	0.02	0.05	0.44	0.663	0.949
CERAD	PVM	KIAA1328	-0.01	0.09	-0.08	0.935	0.996
CERAD	SMC	KIAA1328	0.26	0.10	2.55	0.0109	0.605
CERAD	VLMC	KIAA1328	-0.06	0.05	-1.12	0.262	0.657
CERAD	Astro	KIAA1522	0.06	0.03	1.87	0.062	0.174
CERAD	EN_L2_3_IT	KIAA1522	0.02	0.02	1.21	0.225	0.458
CERAD	EN_L3_5_IT_1	KIAA1522	0.07	0.04	2.13	0.0331	0.186
CERAD	EN_L3_5_IT_2	KIAA1522	0.01	0.03	0.23	0.819	0.919
CERAD	EN_L3_5_IT_3	KIAA1522	0.03	0.03	1.02	0.308	0.538
CERAD	EN_L5_6_NP	KIAA1522	-0.03	0.06	-0.54	0.591	0.896
CERAD	EN_L6B	KIAA1522	0.05	0.06	0.73	0.465	0.777
CERAD	EN_L6_CT	KIAA1522	-0.01	0.05	-0.24	0.814	0.932
CERAD	EN_L6_IT_1	KIAA1522	0.04	0.04	1.01	0.313	0.673
CERAD	EN_L6_IT_2	KIAA1522	0.12	0.05	2.22	0.0264	0.268
CERAD	Endo	KIAA1522	0.38	0.17	2.19	0.0288	0.271
CERAD	IN_ADARB2	KIAA1522	0.02	0.06	0.29	0.769	0.922
CERAD	IN_PVALB	KIAA1522	0.02	0.03	0.73	0.465	0.806
CERAD	IN_PVALB_CHC	KIAA1522	-0.04	0.06	-0.62	0.533	0.84
CERAD	IN_SST	KIAA1522	0.02	0.04	0.48	0.635	0.871
CERAD	IN_VIP	KIAA1522	0.02	0.03	0.48	0.63	0.805
CERAD	OPC	KIAA1522	-0.02	0.04	-0.39	0.695	0.892
CERAD	Oligo	KIAA1522	-0.06	0.04	-1.38	0.166	0.352
CERAD	Astro	KIAA1549	0.09	0.04	2.32	0.0202	0.0798
CERAD	EN_L2_3_IT	KIAA1549	-0.02	0.02	-0.92	0.359	0.596
CERAD	EN_L3_5_IT_1	KIAA1549	-0.03	0.02	-1.26	0.207	0.494
CERAD	EN_L3_5_IT_2	KIAA1549	-0.06	0.02	-2.89	0.00391	0.0388
CERAD	EN_L3_5_IT_3	KIAA1549	-0.02	0.02	-1.17	0.244	0.465
CERAD	EN_L5_6_NP	KIAA1549	-0.08	0.03	-2.55	0.0109	0.235
CERAD	EN_L5_ET	KIAA1549	0.14	0.17	0.83	0.407	0.999
CERAD	EN_L6B	KIAA1549	-0.00	0.03	-0.10	0.918	0.973
CERAD	EN_L6_CT	KIAA1549	-0.02	0.03	-0.78	0.434	0.738
CERAD	EN_L6_IT_1	KIAA1549	-0.02	0.03	-0.59	0.554	0.829
CERAD	EN_L6_IT_2	KIAA1549	0.01	0.03	0.22	0.824	0.949
CERAD	Endo	KIAA1549	0.07	0.06	1.16	0.247	0.642
CERAD	IN_ADARB2	KIAA1549	-0.01	0.03	-0.48	0.634	0.867
CERAD	IN_LAMP5_LHX6	KIAA1549	0.04	0.02	1.65	0.0992	0.428
CERAD	IN_LAMP5_RELN	KIAA1549	0.01	0.03	0.33	0.743	0.924
CERAD	IN_PVALB	KIAA1549	0.01	0.02	0.40	0.686	0.907
CERAD	IN_PVALB_CHC	KIAA1549	0.03	0.03	0.94	0.348	0.74
CERAD	IN_SST	KIAA1549	-0.02	0.02	-0.90	0.37	0.73
CERAD	IN_VIP	KIAA1549	0.01	0.02	0.78	0.436	0.669
CERAD	Micro	KIAA1549	0.08	0.06	1.28	0.202	0.478
CERAD	OPC	KIAA1549	0.01	0.02	0.41	0.679	0.886
CERAD	Oligo	KIAA1549	0.01	0.04	0.38	0.702	0.835
CERAD	Astro	KIAA1549L	0.13	0.04	3.34	0.00085	0.00812
CERAD	EN_L2_3_IT	KIAA1549L	-0.04	0.02	-1.79	0.0741	0.234
CERAD	EN_L3_5_IT_1	KIAA1549L	-0.06	0.02	-2.92	0.00351	0.0524
CERAD	EN_L3_5_IT_2	KIAA1549L	-0.04	0.02	-1.97	0.049	0.199
CERAD	EN_L3_5_IT_3	KIAA1549L	-0.02	0.02	-1.21	0.227	0.445
CERAD	EN_L5_6_NP	KIAA1549L	-0.05	0.03	-1.81	0.0697	0.476
CERAD	EN_L5_ET	KIAA1549L	0.05	0.22	0.24	0.812	0.999
CERAD	EN_L6B	KIAA1549L	-0.06	0.03	-2.06	0.0398	0.255
CERAD	EN_L6_CT	KIAA1549L	-0.07	0.02	-2.95	0.0032	0.0469
CERAD	EN_L6_IT_1	KIAA1549L	-0.07	0.03	-2.64	0.00838	0.119
CERAD	EN_L6_IT_2	KIAA1549L	0.01	0.03	0.46	0.648	0.891
CERAD	Endo	KIAA1549L	-0.15	0.09	-1.58	0.113	0.483
CERAD	IN_ADARB2	KIAA1549L	0.01	0.02	0.53	0.598	0.851
CERAD	IN_LAMP5_LHX6	KIAA1549L	-0.03	0.03	-1.05	0.292	0.668
CERAD	IN_LAMP5_RELN	KIAA1549L	0.05	0.02	2.55	0.0108	0.182
CERAD	IN_PVALB	KIAA1549L	-0.02	0.02	-1.00	0.316	0.711
CERAD	IN_PVALB_CHC	KIAA1549L	-0.11	0.03	-3.04	0.00237	0.0595
CERAD	IN_SST	KIAA1549L	0.01	0.02	0.25	0.806	0.934
CERAD	IN_VIP	KIAA1549L	0.03	0.02	1.80	0.0723	0.245
CERAD	Micro	KIAA1549L	-0.08	0.05	-1.47	0.14	0.392
CERAD	OPC	KIAA1549L	-0.06	0.03	-2.20	0.0279	0.27
CERAD	Oligo	KIAA1549L	-0.03	0.04	-0.78	0.435	0.638
CERAD	Astro	KIAA1586	0.04	0.02	1.96	0.0502	0.15
CERAD	EN_L2_3_IT	KIAA1586	0.07	0.02	3.24	0.00118	0.017
CERAD	EN_L3_5_IT_1	KIAA1586	0.08	0.03	2.69	0.00706	0.0793
CERAD	EN_L3_5_IT_2	KIAA1586	0.06	0.02	2.68	0.00743	0.0587
CERAD	EN_L3_5_IT_3	KIAA1586	0.08	0.03	2.86	0.00419	0.0322
CERAD	EN_L5_6_NP	KIAA1586	0.06	0.05	1.33	0.182	0.647
CERAD	EN_L6B	KIAA1586	0.07	0.05	1.51	0.131	0.453
CERAD	EN_L6_CT	KIAA1586	0.06	0.04	1.47	0.141	0.437
CERAD	EN_L6_IT_1	KIAA1586	0.11	0.04	3.20	0.00138	0.0397
CERAD	EN_L6_IT_2	KIAA1586	0.05	0.05	1.04	0.298	0.703
CERAD	IN_ADARB2	KIAA1586	0.08	0.04	2.03	0.0427	0.282
CERAD	IN_LAMP5_LHX6	KIAA1586	0.02	0.04	0.48	0.632	0.874
CERAD	IN_LAMP5_RELN	KIAA1586	0.05	0.03	1.45	0.147	0.539
CERAD	IN_PVALB	KIAA1586	0.07	0.03	2.34	0.0195	0.222
CERAD	IN_PVALB_CHC	KIAA1586	0.09	0.05	1.87	0.0615	0.373
CERAD	IN_SST	KIAA1586	0.01	0.03	0.43	0.665	0.884
CERAD	IN_VIP	KIAA1586	0.05	0.03	1.90	0.0577	0.214
CERAD	Micro	KIAA1586	0.06	0.03	1.70	0.0893	0.3
CERAD	OPC	KIAA1586	0.03	0.03	1.23	0.217	0.588
CERAD	Oligo	KIAA1586	0.03	0.02	1.55	0.121	0.287
CERAD	Astro	KIAA1614	0.03	0.03	1.25	0.21	0.393
CERAD	EN_L2_3_IT	KIAA1614	-0.00	0.03	-0.11	0.915	0.961
CERAD	EN_L3_5_IT_1	KIAA1614	0.04	0.04	1.14	0.254	0.549
CERAD	EN_L3_5_IT_2	KIAA1614	0.09	0.03	2.79	0.00531	0.0471
CERAD	EN_L3_5_IT_3	KIAA1614	0.04	0.03	1.20	0.231	0.45
CERAD	EN_L5_6_NP	KIAA1614	0.03	0.14	0.24	0.809	0.961
CERAD	EN_L6_CT	KIAA1614	-0.07	0.06	-1.09	0.274	0.602
CERAD	EN_L6_IT_1	KIAA1614	-0.03	0.05	-0.59	0.553	0.828
CERAD	EN_L6_IT_2	KIAA1614	0.02	0.06	0.29	0.773	0.936
CERAD	IN_PVALB	KIAA1614	-0.04	0.04	-1.01	0.313	0.708
CERAD	IN_VIP	KIAA1614	-0.06	0.04	-1.57	0.116	0.322
CERAD	OPC	KIAA1614	-0.00	0.04	-0.11	0.909	0.971
CERAD	Oligo	KIAA1614	-0.06	0.05	-1.28	0.201	0.397
CERAD	Astro	KIAA1671	0.01	0.02	0.47	0.637	0.783
CERAD	EN_L2_3_IT	KIAA1671	-0.05	0.02	-2.40	0.0165	0.093
CERAD	EN_L3_5_IT_1	KIAA1671	-0.04	0.02	-1.75	0.0802	0.3
CERAD	EN_L3_5_IT_2	KIAA1671	-0.00	0.02	-0.23	0.82	0.919
CERAD	EN_L3_5_IT_3	KIAA1671	-0.02	0.02	-0.90	0.37	0.595
CERAD	EN_L5_6_NP	KIAA1671	-0.06	0.03	-2.22	0.0266	0.333
CERAD	EN_L5_ET	KIAA1671	-0.17	0.19	-0.89	0.373	0.999
CERAD	EN_L6B	KIAA1671	-0.06	0.03	-2.11	0.0346	0.236
CERAD	EN_L6_CT	KIAA1671	-0.06	0.03	-2.33	0.02	0.146
CERAD	EN_L6_IT_1	KIAA1671	-0.12	0.03	-3.43	0.00061	0.0247
CERAD	EN_L6_IT_2	KIAA1671	-0.14	0.05	-3.07	0.00215	0.0914
CERAD	Endo	KIAA1671	-0.08	0.06	-1.37	0.171	0.56
CERAD	IN_ADARB2	KIAA1671	-0.03	0.04	-0.70	0.484	0.779
CERAD	IN_LAMP5_LHX6	KIAA1671	-0.04	0.04	-0.93	0.352	0.705
CERAD	IN_LAMP5_RELN	KIAA1671	0.08	0.04	1.91	0.0555	0.364
CERAD	IN_PVALB	KIAA1671	-0.00	0.02	-0.02	0.985	0.995
CERAD	IN_PVALB_CHC	KIAA1671	-0.06	0.04	-1.48	0.138	0.534
CERAD	IN_SST	KIAA1671	-0.02	0.03	-0.80	0.424	0.766
CERAD	IN_VIP	KIAA1671	0.01	0.02	0.53	0.599	0.788
CERAD	Micro	KIAA1671	-0.06	0.05	-1.17	0.244	0.531
CERAD	OPC	KIAA1671	0.02	0.04	0.50	0.62	0.859
CERAD	Oligo	KIAA1671	0.00	0.03	0.03	0.977	0.988
CERAD	PC	KIAA1671	-0.15	0.16	-0.96	0.337	0.848
CERAD	SMC	KIAA1671	-0.10	0.27	-0.38	0.703	0.982
CERAD	VLMC	KIAA1671	0.16	0.08	2.07	0.0383	0.305
CERAD	Astro	KIAA1755	0.03	0.03	1.05	0.293	0.489
CERAD	EN_L2_3_IT	KIAA1755	0.05	0.05	1.06	0.289	0.527
CERAD	EN_L3_5_IT_2	KIAA1755	0.03	0.18	0.17	0.863	0.94
CERAD	IN_VIP	KIAA1755	0.02	0.07	0.27	0.789	0.898
CERAD	OPC	KIAA1755	0.01	0.04	0.28	0.776	0.925
CERAD	Oligo	KIAA1755	0.03	0.02	1.31	0.191	0.385
CERAD	VLMC	KIAA1755	-0.18	0.08	-2.30	0.0212	0.242
CERAD	Astro	KIAA1841	-0.02	0.03	-0.68	0.494	0.677
CERAD	EN_L2_3_IT	KIAA1841	-0.02	0.02	-1.30	0.193	0.419
CERAD	EN_L3_5_IT_1	KIAA1841	-0.05	0.03	-1.79	0.0735	0.286
CERAD	EN_L3_5_IT_2	KIAA1841	0.00	0.02	0.15	0.884	0.951
CERAD	EN_L3_5_IT_3	KIAA1841	-0.04	0.02	-1.72	0.0862	0.247
CERAD	EN_L5_6_NP	KIAA1841	-0.05	0.03	-1.73	0.0843	0.508
CERAD	EN_L5_ET	KIAA1841	0.37	0.21	1.76	0.0792	0.967
CERAD	EN_L6B	KIAA1841	-0.06	0.03	-1.92	0.0545	0.297
CERAD	EN_L6_CT	KIAA1841	-0.03	0.03	-1.15	0.25	0.579
CERAD	EN_L6_IT_1	KIAA1841	0.00	0.03	0.03	0.98	0.995
CERAD	EN_L6_IT_2	KIAA1841	-0.04	0.04	-1.19	0.235	0.644
CERAD	Endo	KIAA1841	-0.07	0.16	-0.47	0.641	0.882
CERAD	IN_ADARB2	KIAA1841	-0.05	0.03	-1.66	0.0964	0.406
CERAD	IN_LAMP5_LHX6	KIAA1841	0.05	0.03	1.36	0.173	0.536
CERAD	IN_LAMP5_RELN	KIAA1841	-0.02	0.03	-0.71	0.478	0.809
CERAD	IN_PVALB	KIAA1841	0.05	0.02	2.13	0.0332	0.287
CERAD	IN_PVALB_CHC	KIAA1841	-0.00	0.04	-0.02	0.983	0.996
CERAD	IN_SST	KIAA1841	0.04	0.02	1.51	0.132	0.502
CERAD	IN_VIP	KIAA1841	-0.01	0.02	-0.56	0.576	0.771
CERAD	Micro	KIAA1841	0.08	0.04	1.94	0.0526	0.219
CERAD	OPC	KIAA1841	-0.01	0.03	-0.42	0.674	0.884
CERAD	Oligo	KIAA1841	-0.05	0.02	-2.65	0.00795	0.047
CERAD	Astro	KIAA1958	-0.04	0.02	-1.91	0.0566	0.163
CERAD	EN_L2_3_IT	KIAA1958	0.03	0.03	0.86	0.392	0.626
CERAD	EN_L3_5_IT_1	KIAA1958	-0.01	0.03	-0.35	0.728	0.889
CERAD	EN_L3_5_IT_2	KIAA1958	0.09	0.02	4.19	2.83e-05	0.00108
CERAD	EN_L3_5_IT_3	KIAA1958	0.04	0.02	1.80	0.072	0.22
CERAD	EN_L5_6_NP	KIAA1958	0.00	0.03	0.13	0.897	0.982
CERAD	EN_L5_ET	KIAA1958	0.11	0.20	0.53	0.594	0.999
CERAD	EN_L6B	KIAA1958	0.02	0.03	0.62	0.537	0.82
CERAD	EN_L6_CT	KIAA1958	0.09	0.03	2.95	0.00314	0.0463
CERAD	EN_L6_IT_1	KIAA1958	0.07	0.03	2.18	0.0292	0.231
CERAD	EN_L6_IT_2	KIAA1958	0.08	0.04	2.10	0.0356	0.306
CERAD	IN_ADARB2	KIAA1958	0.07	0.02	2.85	0.00444	0.0989
CERAD	IN_LAMP5_LHX6	KIAA1958	0.00	0.03	0.12	0.904	0.974
CERAD	IN_LAMP5_RELN	KIAA1958	0.00	0.02	0.01	0.994	0.998
CERAD	IN_PVALB	KIAA1958	0.13	0.04	2.84	0.00449	0.101
CERAD	IN_PVALB_CHC	KIAA1958	0.35	0.06	5.74	9.54e-09	5.31e-06
CERAD	IN_SST	KIAA1958	0.02	0.03	0.45	0.652	0.878
CERAD	IN_VIP	KIAA1958	0.05	0.02	3.14	0.00167	0.024
CERAD	Micro	KIAA1958	0.05	0.05	1.06	0.291	0.582
CERAD	OPC	KIAA1958	0.10	0.02	4.10	4.14e-05	0.0112
CERAD	Oligo	KIAA1958	0.05	0.02	2.64	0.00831	0.0484
CERAD	PC	KIAA1958	0.18	0.07	2.62	0.00888	0.433
CERAD	VLMC	KIAA1958	0.06	0.07	0.77	0.441	0.797
CERAD	Astro	KIAA2012	0.14	0.04	3.13	0.00174	0.0136
CERAD	EN_L2_3_IT	KIAA2012	0.03	0.03	1.01	0.314	0.551
CERAD	EN_L3_5_IT_1	KIAA2012	0.09	0.03	2.92	0.00352	0.0524
CERAD	EN_L3_5_IT_2	KIAA2012	0.06	0.05	1.19	0.234	0.493
CERAD	EN_L3_5_IT_3	KIAA2012	0.12	0.05	2.45	0.0142	0.0737
CERAD	EN_L6B	KIAA2012	-0.06	0.06	-1.04	0.299	0.653
CERAD	EN_L6_CT	KIAA2012	0.24	0.07	3.23	0.00125	0.025
CERAD	EN_L6_IT_1	KIAA2012	0.04	0.05	0.79	0.427	0.762
CERAD	EN_L6_IT_2	KIAA2012	0.01	0.22	0.03	0.973	0.991
CERAD	IN_PVALB	KIAA2012	0.08	0.05	1.75	0.0807	0.425
CERAD	IN_SST	KIAA2012	0.07	0.06	1.25	0.21	0.6
CERAD	IN_VIP	KIAA2012	-0.08	0.05	-1.75	0.0802	0.26
CERAD	OPC	KIAA2012	-0.00	0.06	-0.05	0.964	0.989
CERAD	Oligo	KIAA2012	-0.02	0.03	-0.50	0.615	0.776
CERAD	Astro	KIAA2013	-0.03	0.03	-1.09	0.274	0.47
CERAD	EN_L2_3_IT	KIAA2013	0.01	0.02	0.54	0.59	0.775
CERAD	EN_L3_5_IT_1	KIAA2013	0.06	0.04	1.43	0.153	0.423
CERAD	EN_L3_5_IT_2	KIAA2013	0.02	0.03	0.61	0.541	0.758
CERAD	EN_L3_5_IT_3	KIAA2013	-0.05	0.03	-1.37	0.17	0.373
CERAD	EN_L5_6_NP	KIAA2013	-0.05	0.15	-0.34	0.731	0.942
CERAD	EN_L6B	KIAA2013	-0.08	0.06	-1.44	0.151	0.483
CERAD	EN_L6_CT	KIAA2013	-0.05	0.05	-1.04	0.297	0.626
CERAD	EN_L6_IT_1	KIAA2013	-0.04	0.04	-0.97	0.33	0.686
CERAD	EN_L6_IT_2	KIAA2013	-0.06	0.06	-0.91	0.365	0.751
CERAD	IN_ADARB2	KIAA2013	0.02	0.05	0.43	0.668	0.88
CERAD	IN_LAMP5_RELN	KIAA2013	-0.03	0.05	-0.64	0.524	0.834
CERAD	IN_PVALB	KIAA2013	-0.04	0.03	-1.03	0.301	0.7
CERAD	IN_SST	KIAA2013	-0.02	0.04	-0.53	0.599	0.856
CERAD	IN_VIP	KIAA2013	0.01	0.03	0.34	0.731	0.864
CERAD	Micro	KIAA2013	0.05	0.04	1.18	0.237	0.523
CERAD	OPC	KIAA2013	-0.07	0.03	-2.23	0.0258	0.261
CERAD	Oligo	KIAA2013	-0.04	0.02	-1.80	0.0724	0.204
CERAD	Adaptive	KIAA2026	-0.03	0.08	-0.36	0.716	0.971
CERAD	Astro	KIAA2026	0.05	0.02	2.76	0.00573	0.0328
CERAD	EN_L2_3_IT	KIAA2026	0.04	0.01	3.24	0.00121	0.0171
CERAD	EN_L3_5_IT_1	KIAA2026	0.06	0.02	3.33	0.000854	0.0223
CERAD	EN_L3_5_IT_2	KIAA2026	0.06	0.02	3.96	7.46e-05	0.00224
CERAD	EN_L3_5_IT_3	KIAA2026	0.09	0.02	5.84	5.27e-09	8.25e-07
CERAD	EN_L5_6_NP	KIAA2026	0.04	0.03	1.42	0.155	0.615
CERAD	EN_L5_ET	KIAA2026	-0.10	0.18	-0.53	0.596	0.999
CERAD	EN_L6B	KIAA2026	0.06	0.03	2.58	0.01	0.119
CERAD	EN_L6_CT	KIAA2026	0.05	0.02	2.25	0.0242	0.162
CERAD	EN_L6_IT_1	KIAA2026	0.04	0.02	2.36	0.0183	0.181
CERAD	EN_L6_IT_2	KIAA2026	0.05	0.03	1.94	0.0523	0.356
CERAD	Endo	KIAA2026	0.04	0.04	0.92	0.355	0.728
CERAD	IN_ADARB2	KIAA2026	0.03	0.02	1.29	0.196	0.54
CERAD	IN_LAMP5_LHX6	KIAA2026	0.03	0.02	1.48	0.14	0.491
CERAD	IN_LAMP5_RELN	KIAA2026	0.03	0.02	1.69	0.0918	0.455
CERAD	IN_PVALB	KIAA2026	0.01	0.02	0.67	0.501	0.828
CERAD	IN_PVALB_CHC	KIAA2026	-0.00	0.02	-0.15	0.88	0.972
CERAD	IN_SST	KIAA2026	0.03	0.02	1.40	0.162	0.544
CERAD	IN_VIP	KIAA2026	0.02	0.01	1.59	0.113	0.316
CERAD	Micro	KIAA2026	0.01	0.02	0.71	0.481	0.743
CERAD	OPC	KIAA2026	0.02	0.02	1.05	0.293	0.656
CERAD	Oligo	KIAA2026	0.07	0.02	4.61	3.96e-06	0.000273
CERAD	PC	KIAA2026	0.10	0.04	2.26	0.024	0.546
CERAD	PVM	KIAA2026	0.12	0.06	2.02	0.0432	0.607
CERAD	SMC	KIAA2026	0.08	0.12	0.68	0.494	0.979
CERAD	VLMC	KIAA2026	0.00	0.05	0.02	0.985	0.996
CERAD	Adaptive	KIDINS220	0.09	0.09	0.99	0.322	0.853
CERAD	Astro	KIDINS220	-0.07	0.02	-3.99	6.55e-05	0.00126
CERAD	EN_L2_3_IT	KIDINS220	0.02	0.01	1.43	0.152	0.364
CERAD	EN_L3_5_IT_1	KIDINS220	0.00	0.02	0.13	0.894	0.96
CERAD	EN_L3_5_IT_2	KIDINS220	-0.00	0.01	-0.06	0.955	0.983
CERAD	EN_L3_5_IT_3	KIDINS220	0.02	0.01	1.31	0.191	0.401
CERAD	EN_L5_6_NP	KIDINS220	0.01	0.02	0.41	0.685	0.93
CERAD	EN_L5_ET	KIDINS220	-0.34	0.16	-2.05	0.0402	0.874
CERAD	EN_L6B	KIDINS220	-0.01	0.02	-0.28	0.782	0.926
CERAD	EN_L6_CT	KIDINS220	0.00	0.02	0.24	0.813	0.932
CERAD	EN_L6_IT_1	KIDINS220	0.00	0.02	0.06	0.951	0.987
CERAD	EN_L6_IT_2	KIDINS220	0.02	0.02	1.08	0.281	0.689
CERAD	Endo	KIDINS220	-0.09	0.04	-2.23	0.0255	0.255
CERAD	IN_ADARB2	KIDINS220	0.03	0.02	1.92	0.0551	0.314
CERAD	IN_LAMP5_LHX6	KIDINS220	0.03	0.02	1.43	0.152	0.512
CERAD	IN_LAMP5_RELN	KIDINS220	0.02	0.02	1.38	0.167	0.568
CERAD	IN_PVALB	KIDINS220	-0.01	0.01	-0.58	0.563	0.857
CERAD	IN_PVALB_CHC	KIDINS220	0.02	0.02	1.12	0.261	0.677
CERAD	IN_SST	KIDINS220	-0.01	0.01	-1.00	0.316	0.692
CERAD	IN_VIP	KIDINS220	0.01	0.01	0.55	0.58	0.774
CERAD	Micro	KIDINS220	0.06	0.02	2.87	0.00413	0.0404
CERAD	OPC	KIDINS220	-0.02	0.01	-1.45	0.146	0.509
CERAD	Oligo	KIDINS220	-0.03	0.01	-2.36	0.0181	0.0809
CERAD	PC	KIDINS220	-0.02	0.04	-0.62	0.532	0.914
CERAD	PVM	KIDINS220	0.06	0.06	1.06	0.29	0.846
CERAD	SMC	KIDINS220	0.04	0.09	0.47	0.637	0.979
CERAD	VLMC	KIDINS220	-0.05	0.04	-1.24	0.214	0.615
CERAD	Astro	KIF11	-0.09	0.04	-2.66	0.00777	0.0405
CERAD	EN_L2_3_IT	KIF11	-0.04	0.03	-1.57	0.117	0.313
CERAD	EN_L3_5_IT_1	KIF11	-0.12	0.06	-1.96	0.0494	0.234
CERAD	EN_L3_5_IT_2	KIF11	-0.03	0.04	-0.67	0.503	0.731
CERAD	EN_L3_5_IT_3	KIF11	-0.01	0.04	-0.35	0.725	0.856
CERAD	EN_L5_6_NP	KIF11	0.03	0.16	0.19	0.847	0.972
CERAD	EN_L6B	KIF11	0.22	0.15	1.50	0.134	0.457
CERAD	EN_L6_CT	KIF11	-0.04	0.06	-0.63	0.531	0.8
CERAD	EN_L6_IT_1	KIF11	-0.03	0.05	-0.58	0.564	0.835
CERAD	IN_PVALB	KIF11	-0.05	0.04	-1.26	0.208	0.613
CERAD	IN_SST	KIF11	0.01	0.05	0.27	0.785	0.927
CERAD	IN_VIP	KIF11	-0.07	0.05	-1.28	0.202	0.438
CERAD	Micro	KIF11	-0.21	0.07	-2.84	0.00453	0.0426
CERAD	OPC	KIF11	-0.12	0.05	-2.40	0.0164	0.217
CERAD	Oligo	KIF11	-0.05	0.03	-1.72	0.0855	0.228
CERAD	EN_L2_3_IT	KIF12	-0.10	0.05	-1.88	0.0605	0.208
CERAD	Astro	KIF13A	0.04	0.02	1.89	0.0592	0.168
CERAD	EN_L2_3_IT	KIF13A	0.16	0.03	5.39	7.05e-08	1.91e-05
CERAD	EN_L3_5_IT_1	KIF13A	0.12	0.03	4.40	1.09e-05	0.00117
CERAD	EN_L3_5_IT_2	KIF13A	0.17	0.03	6.87	6.44e-12	4.83e-09
CERAD	EN_L3_5_IT_3	KIF13A	0.23	0.04	6.40	1.55e-10	5.37e-08
CERAD	EN_L5_6_NP	KIF13A	-0.03	0.03	-0.98	0.329	0.765
CERAD	EN_L5_ET	KIF13A	-0.26	0.35	-0.75	0.453	0.999
CERAD	EN_L6B	KIF13A	0.18	0.05	3.55	0.000384	0.016
CERAD	EN_L6_CT	KIF13A	0.26	0.04	6.15	7.59e-10	3.66e-07
CERAD	EN_L6_IT_1	KIF13A	0.12	0.04	3.48	0.000499	0.0216
CERAD	EN_L6_IT_2	KIF13A	0.04	0.03	1.11	0.265	0.676
CERAD	Endo	KIF13A	-0.18	0.05	-3.55	0.000389	0.037
CERAD	IN_ADARB2	KIF13A	0.04	0.04	1.13	0.259	0.609
CERAD	IN_LAMP5_LHX6	KIF13A	-0.02	0.05	-0.51	0.61	0.865
CERAD	IN_LAMP5_RELN	KIF13A	-0.02	0.03	-0.63	0.528	0.837
CERAD	IN_PVALB	KIF13A	0.03	0.03	1.31	0.189	0.591
CERAD	IN_PVALB_CHC	KIF13A	0.10	0.05	1.84	0.0651	0.385
CERAD	IN_SST	KIF13A	-0.01	0.03	-0.50	0.618	0.865
CERAD	IN_VIP	KIF13A	0.15	0.03	5.70	1.21e-08	6.38e-06
CERAD	Micro	KIF13A	0.04	0.03	1.25	0.21	0.489
CERAD	OPC	KIF13A	0.04	0.03	1.48	0.138	0.498
CERAD	Oligo	KIF13A	-0.04	0.02	-2.52	0.0117	0.0606
CERAD	PC	KIF13A	0.03	0.05	0.67	0.504	0.9
CERAD	PVM	KIF13A	0.02	0.08	0.27	0.788	0.985
CERAD	SMC	KIF13A	0.09	0.10	0.95	0.34	0.95
CERAD	VLMC	KIF13A	-0.04	0.04	-1.01	0.313	0.707
CERAD	Adaptive	KIF13B	0.21	0.09	2.46	0.0138	0.352
CERAD	Astro	KIF13B	0.08	0.02	3.78	0.000155	0.00238
CERAD	EN_L2_3_IT	KIF13B	0.04	0.03	1.37	0.169	0.388
CERAD	EN_L3_5_IT_1	KIF13B	0.01	0.04	0.21	0.835	0.936
CERAD	EN_L3_5_IT_2	KIF13B	-0.04	0.03	-1.38	0.168	0.407
CERAD	EN_L3_5_IT_3	KIF13B	-0.01	0.02	-0.50	0.617	0.787
CERAD	EN_L5_6_NP	KIF13B	-0.04	0.04	-0.89	0.373	0.795
CERAD	EN_L5_ET	KIF13B	0.01	0.32	0.03	0.976	0.999
CERAD	EN_L6B	KIF13B	-0.01	0.05	-0.21	0.831	0.946
CERAD	EN_L6_CT	KIF13B	0.00	0.04	0.06	0.956	0.985
CERAD	EN_L6_IT_1	KIF13B	0.02	0.04	0.47	0.642	0.873
CERAD	EN_L6_IT_2	KIF13B	0.05	0.04	1.26	0.208	0.615
CERAD	Endo	KIF13B	0.06	0.05	1.09	0.275	0.669
CERAD	IN_ADARB2	KIF13B	-0.04	0.03	-1.47	0.142	0.478
CERAD	IN_LAMP5_LHX6	KIF13B	0.02	0.04	0.58	0.56	0.838
CERAD	IN_LAMP5_RELN	KIF13B	0.04	0.03	1.50	0.132	0.52
CERAD	IN_PVALB	KIF13B	-0.02	0.02	-0.83	0.407	0.771
CERAD	IN_PVALB_CHC	KIF13B	-0.09	0.04	-2.35	0.0186	0.199
CERAD	IN_SST	KIF13B	0.04	0.03	1.40	0.162	0.543
CERAD	IN_VIP	KIF13B	0.01	0.02	0.59	0.556	0.757
CERAD	Micro	KIF13B	0.03	0.02	1.45	0.148	0.402
CERAD	OPC	KIF13B	0.07	0.03	2.37	0.0176	0.223
CERAD	Oligo	KIF13B	0.04	0.02	2.06	0.0397	0.136
CERAD	PC	KIF13B	-0.03	0.06	-0.44	0.657	0.948
CERAD	PVM	KIF13B	0.08	0.06	1.32	0.188	0.79
CERAD	VLMC	KIF13B	0.05	0.06	0.76	0.446	0.8
CERAD	Astro	KIF14	-0.03	0.05	-0.51	0.608	0.763
CERAD	EN_L2_3_IT	KIF14	0.02	0.05	0.45	0.654	0.817
CERAD	EN_L3_5_IT_2	KIF14	0.07	0.14	0.50	0.62	0.809
CERAD	EN_L3_5_IT_3	KIF14	0.08	0.06	1.33	0.183	0.39
CERAD	IN_PVALB	KIF14	0.17	0.16	1.07	0.284	0.686
CERAD	Oligo	KIF14	-0.10	0.04	-2.17	0.0304	0.114
CERAD	Astro	KIF15	0.05	0.03	1.54	0.123	0.275
CERAD	EN_L2_3_IT	KIF15	-0.00	0.03	-0.00	0.998	0.999
CERAD	EN_L3_5_IT_1	KIF15	0.11	0.06	1.97	0.0489	0.233
CERAD	EN_L3_5_IT_2	KIF15	0.04	0.04	0.97	0.33	0.596
CERAD	EN_L3_5_IT_3	KIF15	0.05	0.04	1.27	0.206	0.419
CERAD	EN_L5_6_NP	KIF15	0.34	0.16	2.21	0.0271	0.333
CERAD	EN_L6B	KIF15	-0.03	0.19	-0.17	0.866	0.957
CERAD	EN_L6_CT	KIF15	0.10	0.18	0.54	0.591	0.836
CERAD	EN_L6_IT_1	KIF15	0.07	0.06	1.31	0.19	0.551
CERAD	IN_ADARB2	KIF15	0.09	0.06	1.49	0.137	0.472
CERAD	IN_LAMP5_RELN	KIF15	0.12	0.06	1.90	0.0576	0.369
CERAD	IN_PVALB	KIF15	0.10	0.05	2.21	0.0269	0.259
CERAD	IN_SST	KIF15	0.02	0.06	0.38	0.703	0.899
CERAD	IN_VIP	KIF15	0.15	0.05	3.25	0.00114	0.019
CERAD	OPC	KIF15	0.09	0.05	1.83	0.0672	0.378
CERAD	Oligo	KIF15	0.03	0.02	1.11	0.267	0.476
CERAD	Astro	KIF16B	-0.02	0.02	-1.12	0.264	0.458
CERAD	EN_L2_3_IT	KIF16B	0.00	0.02	0.15	0.881	0.946
CERAD	EN_L3_5_IT_1	KIF16B	-0.01	0.02	-0.41	0.679	0.864
CERAD	EN_L3_5_IT_2	KIF16B	0.05	0.02	2.75	0.006	0.0512
CERAD	EN_L3_5_IT_3	KIF16B	0.01	0.02	0.43	0.668	0.82
CERAD	EN_L5_6_NP	KIF16B	0.01	0.03	0.46	0.648	0.915
CERAD	EN_L5_ET	KIF16B	-0.24	0.20	-1.20	0.23	0.999
CERAD	EN_L6B	KIF16B	-0.01	0.03	-0.22	0.822	0.942
CERAD	EN_L6_CT	KIF16B	-0.02	0.02	-0.78	0.435	0.738
CERAD	EN_L6_IT_1	KIF16B	-0.00	0.03	-0.06	0.953	0.987
CERAD	EN_L6_IT_2	KIF16B	0.04	0.04	0.95	0.34	0.731
CERAD	Endo	KIF16B	0.02	0.05	0.30	0.761	0.924
CERAD	IN_ADARB2	KIF16B	-0.01	0.03	-0.43	0.665	0.879
CERAD	IN_LAMP5_LHX6	KIF16B	-0.02	0.03	-0.66	0.509	0.81
CERAD	IN_LAMP5_RELN	KIF16B	-0.04	0.02	-1.51	0.13	0.517
CERAD	IN_PVALB	KIF16B	0.01	0.02	0.77	0.443	0.793
CERAD	IN_PVALB_CHC	KIF16B	0.07	0.03	2.24	0.0252	0.235
CERAD	IN_SST	KIF16B	-0.02	0.02	-0.83	0.404	0.755
CERAD	IN_VIP	KIF16B	0.01	0.02	0.34	0.732	0.865
CERAD	Micro	KIF16B	0.06	0.03	2.16	0.0306	0.156
CERAD	OPC	KIF16B	-0.02	0.02	-1.18	0.239	0.609
CERAD	Oligo	KIF16B	-0.02	0.02	-1.30	0.193	0.387
CERAD	PC	KIF16B	0.02	0.06	0.44	0.663	0.949
CERAD	PVM	KIF16B	0.14	0.06	2.41	0.0159	0.607
CERAD	SMC	KIF16B	0.12	0.22	0.52	0.606	0.979
CERAD	VLMC	KIF16B	-0.14	0.05	-2.67	0.00751	0.159
CERAD	Astro	KIF17	0.06	0.06	1.08	0.279	0.475
CERAD	EN_L2_3_IT	KIF17	-0.08	0.02	-3.17	0.00154	0.0201
CERAD	EN_L3_5_IT_1	KIF17	-0.08	0.03	-2.50	0.0124	0.109
CERAD	EN_L3_5_IT_2	KIF17	-0.08	0.03	-2.31	0.021	0.114
CERAD	EN_L3_5_IT_3	KIF17	-0.10	0.03	-3.57	0.000357	0.00532
CERAD	EN_L5_6_NP	KIF17	-0.00	0.06	-0.03	0.973	0.997
CERAD	EN_L6B	KIF17	-0.03	0.05	-0.68	0.496	0.797
CERAD	EN_L6_CT	KIF17	-0.07	0.05	-1.43	0.152	0.455
CERAD	EN_L6_IT_1	KIF17	-0.14	0.04	-3.31	0.000941	0.0318
CERAD	EN_L6_IT_2	KIF17	-0.04	0.18	-0.22	0.827	0.95
CERAD	IN_PVALB	KIF17	-0.08	0.05	-1.49	0.137	0.524
CERAD	IN_SST	KIF17	-0.04	0.04	-0.92	0.36	0.724
CERAD	IN_VIP	KIF17	-0.06	0.05	-1.25	0.21	0.448
CERAD	Oligo	KIF17	-0.03	0.05	-0.74	0.459	0.658
CERAD	Astro	KIF18A	0.10	0.07	1.39	0.166	0.336
CERAD	EN_L2_3_IT	KIF18A	0.27	0.16	1.72	0.0862	0.257
CERAD	Oligo	KIF18A	-0.03	0.05	-0.63	0.527	0.71
CERAD	OPC	KIF18B	0.01	0.07	0.16	0.87	0.957
CERAD	Astro	KIF19	0.02	0.07	0.28	0.776	0.876
CERAD	EN_L2_3_IT	KIF19	0.19	0.17	1.14	0.255	0.491
CERAD	OPC	KIF19	0.13	0.08	1.69	0.0916	0.426
CERAD	Oligo	KIF19	0.16	0.07	2.32	0.0203	0.0871
CERAD	Astro	KIF1A	0.04	0.02	2.04	0.0418	0.133
CERAD	EN_L2_3_IT	KIF1A	0.01	0.01	0.80	0.422	0.651
CERAD	EN_L3_5_IT_1	KIF1A	-0.01	0.02	-0.74	0.462	0.73
CERAD	EN_L3_5_IT_2	KIF1A	-0.02	0.02	-1.05	0.292	0.558
CERAD	EN_L3_5_IT_3	KIF1A	-0.02	0.02	-1.25	0.211	0.426
CERAD	EN_L5_6_NP	KIF1A	-0.01	0.02	-0.54	0.591	0.896
CERAD	EN_L5_ET	KIF1A	0.16	0.20	0.82	0.41	0.999
CERAD	EN_L6B	KIF1A	-0.00	0.02	-0.01	0.991	0.997
CERAD	EN_L6_CT	KIF1A	0.01	0.02	0.42	0.673	0.876
CERAD	EN_L6_IT_1	KIF1A	-0.03	0.02	-1.55	0.12	0.455
CERAD	EN_L6_IT_2	KIF1A	0.01	0.03	0.26	0.798	0.941
CERAD	IN_ADARB2	KIF1A	-0.00	0.02	-0.08	0.937	0.98
CERAD	IN_LAMP5_LHX6	KIF1A	0.00	0.02	0.13	0.898	0.972
CERAD	IN_LAMP5_RELN	KIF1A	0.01	0.02	0.61	0.543	0.845
CERAD	IN_PVALB	KIF1A	-0.01	0.02	-0.50	0.62	0.882
CERAD	IN_PVALB_CHC	KIF1A	-0.00	0.03	-0.07	0.946	0.986
CERAD	IN_SST	KIF1A	0.01	0.02	0.49	0.627	0.867
CERAD	IN_VIP	KIF1A	-0.03	0.01	-2.09	0.0368	0.165
CERAD	Micro	KIF1A	-0.02	0.05	-0.48	0.63	0.838
CERAD	OPC	KIF1A	-0.03	0.02	-1.11	0.268	0.635
CERAD	Oligo	KIF1A	-0.01	0.02	-0.46	0.647	0.797
CERAD	Adaptive	KIF1B	0.12	0.11	1.12	0.263	0.823
CERAD	Astro	KIF1B	-0.02	0.02	-0.83	0.405	0.6
CERAD	EN_L2_3_IT	KIF1B	0.01	0.01	0.46	0.647	0.813
CERAD	EN_L3_5_IT_1	KIF1B	0.00	0.01	0.12	0.907	0.965
CERAD	EN_L3_5_IT_2	KIF1B	-0.01	0.01	-0.53	0.595	0.793
CERAD	EN_L3_5_IT_3	KIF1B	-0.01	0.01	-1.14	0.254	0.478
CERAD	EN_L5_6_NP	KIF1B	-0.03	0.02	-1.74	0.0818	0.502
CERAD	EN_L5_ET	KIF1B	-0.13	0.13	-0.97	0.334	0.999
CERAD	EN_L6B	KIF1B	-0.01	0.02	-0.44	0.658	0.877
CERAD	EN_L6_CT	KIF1B	-0.02	0.02	-0.98	0.327	0.653
CERAD	EN_L6_IT_1	KIF1B	-0.02	0.02	-0.94	0.348	0.7
CERAD	EN_L6_IT_2	KIF1B	0.05	0.02	2.47	0.0134	0.196
CERAD	Endo	KIF1B	-0.08	0.04	-2.04	0.0417	0.311
CERAD	IN_ADARB2	KIF1B	-0.00	0.02	-0.29	0.774	0.925
CERAD	IN_LAMP5_LHX6	KIF1B	0.04	0.02	1.87	0.061	0.346
CERAD	IN_LAMP5_RELN	KIF1B	0.02	0.01	1.23	0.218	0.625
CERAD	IN_PVALB	KIF1B	0.01	0.02	0.76	0.449	0.797
CERAD	IN_PVALB_CHC	KIF1B	0.02	0.02	1.09	0.276	0.688
CERAD	IN_SST	KIF1B	0.02	0.02	1.44	0.15	0.526
CERAD	IN_VIP	KIF1B	0.00	0.01	0.27	0.785	0.895
CERAD	Micro	KIF1B	0.03	0.03	1.01	0.311	0.6
CERAD	OPC	KIF1B	-0.00	0.01	-0.02	0.983	0.994
CERAD	Oligo	KIF1B	-0.00	0.01	-0.06	0.95	0.973
CERAD	PC	KIF1B	-0.06	0.04	-1.39	0.164	0.753
CERAD	PVM	KIF1B	0.01	0.06	0.23	0.82	0.988
CERAD	SMC	KIF1B	0.11	0.10	1.08	0.28	0.932
CERAD	VLMC	KIF1B	-0.09	0.05	-1.77	0.076	0.413
CERAD	Astro	KIF1C	0.08	0.03	2.64	0.0084	0.0429
CERAD	EN_L2_3_IT	KIF1C	-0.03	0.02	-1.14	0.255	0.492
CERAD	EN_L3_5_IT_1	KIF1C	0.04	0.04	1.12	0.262	0.557
CERAD	EN_L3_5_IT_2	KIF1C	-0.05	0.03	-1.91	0.0559	0.217
CERAD	EN_L3_5_IT_3	KIF1C	-0.03	0.03	-0.87	0.384	0.607
CERAD	EN_L5_6_NP	KIF1C	0.01	0.05	0.25	0.801	0.959
CERAD	EN_L6B	KIF1C	-0.10	0.05	-1.79	0.0732	0.343
CERAD	EN_L6_CT	KIF1C	0.02	0.05	0.36	0.718	0.894
CERAD	EN_L6_IT_1	KIF1C	-0.03	0.04	-0.72	0.469	0.784
CERAD	EN_L6_IT_2	KIF1C	-0.03	0.05	-0.64	0.524	0.841
CERAD	IN_ADARB2	KIF1C	0.02	0.04	0.56	0.579	0.838
CERAD	IN_LAMP5_LHX6	KIF1C	0.06	0.06	1.04	0.3	0.672
CERAD	IN_LAMP5_RELN	KIF1C	-0.06	0.05	-1.28	0.202	0.611
CERAD	IN_PVALB	KIF1C	0.02	0.03	0.81	0.421	0.779
CERAD	IN_PVALB_CHC	KIF1C	-0.01	0.05	-0.17	0.862	0.966
CERAD	IN_SST	KIF1C	0.03	0.04	0.72	0.473	0.794
CERAD	IN_VIP	KIF1C	-0.01	0.03	-0.49	0.621	0.8
CERAD	Micro	KIF1C	0.09	0.04	2.28	0.0228	0.128
CERAD	OPC	KIF1C	0.01	0.04	0.35	0.724	0.903
CERAD	Oligo	KIF1C	0.11	0.03	3.94	8.05e-05	0.00203
CERAD	Astro	KIF20B	-0.07	0.04	-1.72	0.0857	0.217
CERAD	EN_L2_3_IT	KIF20B	0.04	0.03	1.44	0.15	0.361
CERAD	EN_L3_5_IT_1	KIF20B	0.05	0.05	1.12	0.261	0.556
CERAD	EN_L3_5_IT_2	KIF20B	0.07	0.04	1.80	0.0718	0.251
CERAD	EN_L3_5_IT_3	KIF20B	0.06	0.04	1.79	0.074	0.224
CERAD	EN_L5_6_NP	KIF20B	0.05	0.07	0.70	0.481	0.853
CERAD	EN_L6B	KIF20B	0.07	0.06	1.10	0.272	0.627
CERAD	EN_L6_CT	KIF20B	0.05	0.05	0.88	0.377	0.694
CERAD	EN_L6_IT_1	KIF20B	0.02	0.04	0.34	0.733	0.912
CERAD	EN_L6_IT_2	KIF20B	-0.08	0.07	-1.06	0.289	0.695
CERAD	IN_ADARB2	KIF20B	0.13	0.06	2.30	0.0213	0.209
CERAD	IN_LAMP5_LHX6	KIF20B	0.13	0.07	1.94	0.053	0.327
CERAD	IN_LAMP5_RELN	KIF20B	0.03	0.07	0.48	0.634	0.886
CERAD	IN_PVALB	KIF20B	0.06	0.05	1.15	0.249	0.655
CERAD	IN_PVALB_CHC	KIF20B	0.05	0.07	0.72	0.472	0.812
CERAD	IN_SST	KIF20B	0.06	0.04	1.49	0.135	0.508
CERAD	IN_VIP	KIF20B	0.08	0.04	2.06	0.0396	0.171
CERAD	Micro	KIF20B	-0.18	0.05	-4.02	5.83e-05	0.00157
CERAD	OPC	KIF20B	-0.10	0.05	-2.05	0.0405	0.309
CERAD	Oligo	KIF20B	0.05	0.03	1.82	0.0692	0.198
CERAD	Adaptive	KIF21A	0.14	0.11	1.35	0.176	0.768
CERAD	Astro	KIF21A	0.07	0.02	3.18	0.00149	0.0122
CERAD	EN_L2_3_IT	KIF21A	0.02	0.01	1.44	0.148	0.358
CERAD	EN_L3_5_IT_1	KIF21A	0.00	0.02	0.22	0.825	0.932
CERAD	EN_L3_5_IT_2	KIF21A	-0.05	0.01	-3.56	0.000376	0.00763
CERAD	EN_L3_5_IT_3	KIF21A	0.01	0.01	0.78	0.433	0.651
CERAD	EN_L5_6_NP	KIF21A	-0.02	0.02	-0.93	0.35	0.779
CERAD	EN_L5_ET	KIF21A	0.09	0.17	0.52	0.604	0.999
CERAD	EN_L6B	KIF21A	0.04	0.02	1.81	0.0704	0.338
CERAD	EN_L6_CT	KIF21A	-0.00	0.02	-0.07	0.941	0.98
CERAD	EN_L6_IT_1	KIF21A	0.05	0.02	2.82	0.00483	0.088
CERAD	EN_L6_IT_2	KIF21A	0.04	0.03	1.46	0.144	0.537
CERAD	Endo	KIF21A	-0.23	0.16	-1.45	0.148	0.535
CERAD	IN_ADARB2	KIF21A	-0.00	0.02	-0.23	0.819	0.941
CERAD	IN_LAMP5_LHX6	KIF21A	0.02	0.02	1.32	0.187	0.555
CERAD	IN_LAMP5_RELN	KIF21A	0.04	0.02	2.19	0.0287	0.278
CERAD	IN_PVALB	KIF21A	0.03	0.01	1.76	0.0785	0.421
CERAD	IN_PVALB_CHC	KIF21A	0.00	0.03	0.12	0.903	0.978
CERAD	IN_SST	KIF21A	0.03	0.02	1.76	0.0788	0.411
CERAD	IN_VIP	KIF21A	-0.02	0.01	-1.83	0.0671	0.235
CERAD	Micro	KIF21A	-0.01	0.05	-0.15	0.879	0.957
CERAD	OPC	KIF21A	-0.01	0.02	-0.62	0.534	0.815
CERAD	Oligo	KIF21A	-0.01	0.02	-0.33	0.738	0.857
CERAD	PC	KIF21A	-0.29	0.18	-1.66	0.0972	0.671
CERAD	Astro	KIF21B	-0.07	0.04	-1.53	0.127	0.281
CERAD	EN_L2_3_IT	KIF21B	-0.06	0.03	-2.11	0.0349	0.148
CERAD	EN_L3_5_IT_1	KIF21B	-0.00	0.03	-0.13	0.897	0.961
CERAD	EN_L3_5_IT_2	KIF21B	-0.01	0.03	-0.45	0.654	0.828
CERAD	EN_L3_5_IT_3	KIF21B	-0.01	0.02	-0.22	0.826	0.915
CERAD	EN_L5_6_NP	KIF21B	0.00	0.05	0.03	0.976	0.997
CERAD	EN_L6B	KIF21B	-0.00	0.04	-0.04	0.968	0.99
CERAD	EN_L6_CT	KIF21B	-0.07	0.04	-1.66	0.0974	0.355
CERAD	EN_L6_IT_1	KIF21B	-0.06	0.04	-1.63	0.102	0.424
CERAD	EN_L6_IT_2	KIF21B	-0.16	0.07	-2.46	0.0138	0.198
CERAD	IN_ADARB2	KIF21B	0.06	0.04	1.65	0.0984	0.41
CERAD	IN_LAMP5_LHX6	KIF21B	0.07	0.04	1.77	0.0773	0.383
CERAD	IN_LAMP5_RELN	KIF21B	0.04	0.04	1.18	0.238	0.644
CERAD	IN_PVALB	KIF21B	0.06	0.03	2.07	0.0381	0.307
CERAD	IN_PVALB_CHC	KIF21B	0.03	0.04	0.72	0.473	0.812
CERAD	IN_SST	KIF21B	0.06	0.03	2.08	0.0377	0.304
CERAD	IN_VIP	KIF21B	-0.01	0.02	-0.23	0.819	0.913
CERAD	Micro	KIF21B	-0.05	0.05	-1.02	0.31	0.6
CERAD	OPC	KIF21B	-0.05	0.03	-1.57	0.117	0.47
CERAD	Oligo	KIF21B	0.05	0.04	1.32	0.186	0.379
CERAD	Astro	KIF22	-0.10	0.03	-3.31	0.000927	0.00863
CERAD	EN_L2_3_IT	KIF22	-0.03	0.02	-1.32	0.188	0.413
CERAD	EN_L3_5_IT_1	KIF22	0.00	0.04	0.03	0.977	0.992
CERAD	EN_L3_5_IT_2	KIF22	-0.06	0.03	-1.72	0.086	0.281
CERAD	EN_L3_5_IT_3	KIF22	-0.03	0.04	-0.97	0.332	0.561
CERAD	EN_L5_6_NP	KIF22	-0.05	0.14	-0.35	0.726	0.94
CERAD	EN_L6B	KIF22	-0.05	0.14	-0.36	0.72	0.903
CERAD	EN_L6_CT	KIF22	-0.01	0.05	-0.19	0.853	0.947
CERAD	EN_L6_IT_1	KIF22	0.04	0.05	0.74	0.46	0.78
CERAD	IN_ADARB2	KIF22	-0.03	0.05	-0.53	0.593	0.847
CERAD	IN_LAMP5_LHX6	KIF22	-0.03	0.06	-0.50	0.617	0.87
CERAD	IN_LAMP5_RELN	KIF22	-0.09	0.05	-1.80	0.0721	0.41
CERAD	IN_PVALB	KIF22	0.01	0.03	0.29	0.772	0.937
CERAD	IN_SST	KIF22	-0.01	0.04	-0.37	0.715	0.903
CERAD	IN_VIP	KIF22	-0.00	0.03	-0.13	0.897	0.953
CERAD	Micro	KIF22	-0.02	0.05	-0.39	0.7	0.876
CERAD	OPC	KIF22	-0.10	0.04	-2.55	0.0109	0.178
CERAD	Oligo	KIF22	0.00	0.02	0.19	0.852	0.922
CERAD	Astro	KIF23	0.01	0.21	0.05	0.959	0.978
CERAD	EN_L2_3_IT	KIF23	-0.02	0.05	-0.33	0.742	0.869
CERAD	EN_L3_5_IT_2	KIF23	0.04	0.17	0.23	0.82	0.919
CERAD	Oligo	KIF23	-0.09	0.06	-1.44	0.151	0.332
CERAD	Astro	KIF24	-0.13	0.04	-3.32	0.000913	0.00856
CERAD	EN_L2_3_IT	KIF24	-0.02	0.03	-0.86	0.392	0.626
CERAD	EN_L3_5_IT_1	KIF24	-0.06	0.05	-1.18	0.239	0.531
CERAD	EN_L3_5_IT_2	KIF24	0.00	0.04	0.00	0.999	1
CERAD	EN_L3_5_IT_3	KIF24	-0.09	0.05	-1.87	0.061	0.197
CERAD	EN_L6_IT_1	KIF24	0.01	0.05	0.14	0.887	0.97
CERAD	EN_L6_IT_2	KIF24	0.12	0.23	0.51	0.611	0.875
CERAD	IN_PVALB	KIF24	0.02	0.17	0.13	0.899	0.975
CERAD	Oligo	KIF24	-0.01	0.04	-0.36	0.722	0.846
CERAD	EN_L2_3_IT	KIF25	-0.09	0.11	-0.81	0.419	0.649
CERAD	EN_L3_5_IT_1	KIF25	-0.00	0.14	-0.02	0.981	0.993
CERAD	EN_L3_5_IT_2	KIF25	0.02	0.13	0.13	0.899	0.958
CERAD	EN_L3_5_IT_3	KIF25	0.09	0.12	0.72	0.474	0.686
CERAD	IN_PVALB	KIF25	-0.00	0.11	-0.04	0.968	0.992
CERAD	Oligo	KIF25	0.16	0.10	1.55	0.12	0.287
CERAD	IN_VIP	KIF26A	0.02	0.05	0.48	0.63	0.805
CERAD	Astro	KIF26B	-0.01	0.03	-0.32	0.746	0.856
CERAD	EN_L2_3_IT	KIF26B	0.02	0.03	0.56	0.575	0.765
CERAD	EN_L3_5_IT_1	KIF26B	0.01	0.04	0.18	0.855	0.947
CERAD	EN_L3_5_IT_2	KIF26B	-0.01	0.03	-0.41	0.683	0.844
CERAD	EN_L3_5_IT_3	KIF26B	0.01	0.03	0.22	0.825	0.915
CERAD	EN_L5_6_NP	KIF26B	-0.06	0.05	-1.17	0.242	0.699
CERAD	EN_L5_ET	KIF26B	0.32	0.31	1.04	0.299	0.999
CERAD	EN_L6B	KIF26B	0.05	0.05	1.04	0.299	0.652
CERAD	EN_L6_CT	KIF26B	0.11	0.04	2.40	0.0164	0.13
CERAD	EN_L6_IT_1	KIF26B	0.10	0.05	2.12	0.0338	0.248
CERAD	EN_L6_IT_2	KIF26B	0.14	0.07	2.14	0.0323	0.294
CERAD	Endo	KIF26B	-0.10	0.18	-0.55	0.582	0.854
CERAD	IN_ADARB2	KIF26B	-0.09	0.04	-2.08	0.0378	0.269
CERAD	IN_LAMP5_LHX6	KIF26B	0.09	0.04	2.44	0.0147	0.181
CERAD	IN_LAMP5_RELN	KIF26B	0.07	0.04	1.68	0.0925	0.456
CERAD	IN_PVALB	KIF26B	0.03	0.02	1.22	0.221	0.626
CERAD	IN_PVALB_CHC	KIF26B	-0.05	0.04	-1.45	0.147	0.549
CERAD	IN_SST	KIF26B	0.03	0.03	0.83	0.404	0.755
CERAD	IN_VIP	KIF26B	-0.12	0.03	-3.84	0.000121	0.0045
CERAD	Micro	KIF26B	0.07	0.07	0.92	0.356	0.643
CERAD	OPC	KIF26B	-0.03	0.02	-1.56	0.118	0.471
CERAD	Oligo	KIF26B	0.08	0.03	2.75	0.00601	0.0388
CERAD	PC	KIF26B	-0.06	0.21	-0.30	0.765	0.966
CERAD	Astro	KIF27	0.01	0.02	0.38	0.707	0.83
CERAD	EN_L2_3_IT	KIF27	-0.05	0.02	-2.87	0.00416	0.0379
CERAD	EN_L3_5_IT_1	KIF27	0.02	0.03	0.76	0.449	0.72
CERAD	EN_L3_5_IT_2	KIF27	-0.02	0.02	-1.03	0.303	0.57
CERAD	EN_L3_5_IT_3	KIF27	-0.01	0.02	-0.66	0.507	0.712
CERAD	EN_L5_6_NP	KIF27	-0.04	0.04	-1.07	0.284	0.733
CERAD	EN_L5_ET	KIF27	0.14	0.28	0.49	0.621	0.999
CERAD	EN_L6B	KIF27	0.00	0.04	0.04	0.97	0.99
CERAD	EN_L6_CT	KIF27	-0.03	0.04	-0.82	0.412	0.721
CERAD	EN_L6_IT_1	KIF27	-0.01	0.03	-0.38	0.707	0.901
CERAD	EN_L6_IT_2	KIF27	-0.02	0.04	-0.50	0.617	0.878
CERAD	Endo	KIF27	0.10	0.15	0.63	0.527	0.827
CERAD	IN_ADARB2	KIF27	0.04	0.04	0.97	0.334	0.674
CERAD	IN_LAMP5_LHX6	KIF27	-0.03	0.03	-1.02	0.308	0.677
CERAD	IN_LAMP5_RELN	KIF27	-0.05	0.03	-1.53	0.126	0.51
CERAD	IN_PVALB	KIF27	0.01	0.02	0.53	0.598	0.875
CERAD	IN_PVALB_CHC	KIF27	-0.03	0.04	-0.70	0.486	0.82
CERAD	IN_SST	KIF27	0.00	0.03	0.17	0.866	0.957
CERAD	IN_VIP	KIF27	-0.02	0.02	-0.81	0.418	0.655
CERAD	Micro	KIF27	-0.07	0.04	-1.89	0.0586	0.233
CERAD	OPC	KIF27	-0.00	0.02	-0.14	0.891	0.965
CERAD	Oligo	KIF27	-0.00	0.02	-0.22	0.826	0.906
CERAD	VLMC	KIF27	-0.00	0.07	-0.02	0.988	0.996
CERAD	Astro	KIF2C	-0.03	0.05	-0.57	0.57	0.735
CERAD	EN_L2_3_IT	KIF2C	0.06	0.05	1.18	0.24	0.475
CERAD	EN_L3_5_IT_2	KIF2C	0.06	0.06	1.01	0.312	0.579
CERAD	EN_L3_5_IT_3	KIF2C	-0.11	0.12	-0.94	0.349	0.577
CERAD	IN_PVALB	KIF2C	0.30	0.15	1.94	0.0518	0.351
CERAD	IN_VIP	KIF2C	0.09	0.06	1.50	0.135	0.35
CERAD	Oligo	KIF2C	-0.03	0.05	-0.66	0.511	0.699
CERAD	Astro	KIF3A	-0.01	0.02	-0.63	0.526	0.703
CERAD	EN_L2_3_IT	KIF3A	0.00	0.01	0.06	0.956	0.981
CERAD	EN_L3_5_IT_1	KIF3A	0.01	0.02	0.59	0.557	0.794
CERAD	EN_L3_5_IT_2	KIF3A	0.01	0.02	0.64	0.522	0.745
CERAD	EN_L3_5_IT_3	KIF3A	0.01	0.01	0.62	0.533	0.732
CERAD	EN_L5_6_NP	KIF3A	-0.01	0.02	-0.32	0.745	0.944
CERAD	EN_L5_ET	KIF3A	-0.09	0.15	-0.56	0.573	0.999
CERAD	EN_L6B	KIF3A	-0.01	0.02	-0.47	0.635	0.866
CERAD	EN_L6_CT	KIF3A	-0.01	0.02	-0.76	0.446	0.746
CERAD	EN_L6_IT_1	KIF3A	0.02	0.02	1.40	0.16	0.513
CERAD	EN_L6_IT_2	KIF3A	-0.03	0.02	-1.09	0.274	0.682
CERAD	Endo	KIF3A	0.06	0.14	0.43	0.67	0.892
CERAD	IN_ADARB2	KIF3A	-0.02	0.02	-0.91	0.362	0.695
CERAD	IN_LAMP5_LHX6	KIF3A	-0.03	0.02	-1.27	0.203	0.574
CERAD	IN_LAMP5_RELN	KIF3A	-0.05	0.02	-2.12	0.0342	0.298
CERAD	IN_PVALB	KIF3A	0.00	0.02	0.09	0.93	0.984
CERAD	IN_PVALB_CHC	KIF3A	-0.00	0.02	-0.13	0.893	0.974
CERAD	IN_SST	KIF3A	0.00	0.02	0.13	0.896	0.969
CERAD	IN_VIP	KIF3A	-0.04	0.01	-2.69	0.00712	0.0595
CERAD	Micro	KIF3A	-0.07	0.04	-1.60	0.109	0.341
CERAD	OPC	KIF3A	-0.05	0.02	-2.36	0.0181	0.227
CERAD	Oligo	KIF3A	-0.01	0.01	-0.85	0.396	0.604
CERAD	PC	KIF3A	-0.07	0.06	-1.16	0.245	0.803
CERAD	VLMC	KIF3A	-0.08	0.06	-1.48	0.138	0.515
CERAD	Astro	KIF3B	0.01	0.02	0.43	0.664	0.802
CERAD	EN_L2_3_IT	KIF3B	-0.00	0.01	-0.35	0.723	0.859
CERAD	EN_L3_5_IT_1	KIF3B	-0.04	0.03	-1.61	0.107	0.353
CERAD	EN_L3_5_IT_2	KIF3B	0.00	0.02	0.10	0.917	0.967
CERAD	EN_L3_5_IT_3	KIF3B	-0.01	0.02	-0.55	0.584	0.767
CERAD	EN_L5_6_NP	KIF3B	-0.04	0.04	-1.14	0.255	0.71
CERAD	EN_L5_ET	KIF3B	-0.10	0.28	-0.35	0.729	0.999
CERAD	EN_L6B	KIF3B	-0.02	0.03	-0.59	0.556	0.828
CERAD	EN_L6_CT	KIF3B	-0.06	0.03	-1.98	0.0477	0.24
CERAD	EN_L6_IT_1	KIF3B	0.00	0.03	0.01	0.995	0.998
CERAD	EN_L6_IT_2	KIF3B	0.02	0.03	0.60	0.548	0.851
CERAD	IN_ADARB2	KIF3B	-0.02	0.03	-0.75	0.453	0.759
CERAD	IN_LAMP5_LHX6	KIF3B	0.01	0.03	0.40	0.687	0.898
CERAD	IN_LAMP5_RELN	KIF3B	-0.06	0.03	-2.22	0.0267	0.269
CERAD	IN_PVALB	KIF3B	0.02	0.02	0.86	0.388	0.76
CERAD	IN_PVALB_CHC	KIF3B	-0.00	0.04	-0.06	0.949	0.987
CERAD	IN_SST	KIF3B	-0.02	0.02	-0.85	0.395	0.748
CERAD	IN_VIP	KIF3B	-0.05	0.02	-2.72	0.00653	0.056
CERAD	Micro	KIF3B	-0.05	0.04	-1.27	0.206	0.483
CERAD	OPC	KIF3B	-0.07	0.03	-2.33	0.0199	0.236
CERAD	Oligo	KIF3B	-0.10	0.03	-3.72	0.000196	0.00377
CERAD	Astro	KIF3C	-0.01	0.03	-0.38	0.703	0.828
CERAD	EN_L2_3_IT	KIF3C	0.04	0.01	2.93	0.00334	0.0332
CERAD	EN_L3_5_IT_1	KIF3C	0.02	0.02	1.18	0.239	0.531
CERAD	EN_L3_5_IT_2	KIF3C	0.02	0.02	1.19	0.233	0.492
CERAD	EN_L3_5_IT_3	KIF3C	0.03	0.01	2.33	0.0199	0.0932
CERAD	EN_L5_6_NP	KIF3C	-0.00	0.03	-0.06	0.948	0.99
CERAD	EN_L5_ET	KIF3C	0.19	0.21	0.92	0.357	0.999
CERAD	EN_L6B	KIF3C	-0.01	0.02	-0.61	0.539	0.82
CERAD	EN_L6_CT	KIF3C	-0.01	0.02	-0.58	0.56	0.817
CERAD	EN_L6_IT_1	KIF3C	-0.01	0.02	-0.34	0.736	0.913
CERAD	EN_L6_IT_2	KIF3C	0.00	0.03	0.01	0.995	0.998
CERAD	IN_ADARB2	KIF3C	0.01	0.02	0.45	0.649	0.872
CERAD	IN_LAMP5_LHX6	KIF3C	0.05	0.03	1.84	0.0662	0.357
CERAD	IN_LAMP5_RELN	KIF3C	0.01	0.02	0.49	0.623	0.881
CERAD	IN_PVALB	KIF3C	0.01	0.02	0.57	0.568	0.86
CERAD	IN_PVALB_CHC	KIF3C	0.00	0.03	0.08	0.932	0.985
CERAD	IN_SST	KIF3C	0.00	0.02	0.12	0.907	0.973
CERAD	IN_VIP	KIF3C	0.02	0.01	1.28	0.2	0.436
CERAD	Micro	KIF3C	-0.16	0.04	-4.30	1.69e-05	0.000587
CERAD	OPC	KIF3C	0.03	0.02	1.41	0.159	0.527
CERAD	Oligo	KIF3C	0.06	0.02	3.61	0.000307	0.00509
CERAD	Astro	KIF4A	-0.01	0.05	-0.16	0.876	0.935
CERAD	EN_L2_3_IT	KIF4A	-0.06	0.04	-1.39	0.165	0.382
CERAD	EN_L3_5_IT_2	KIF4A	0.08	0.05	1.51	0.13	0.354
CERAD	EN_L3_5_IT_3	KIF4A	0.01	0.05	0.13	0.901	0.955
CERAD	EN_L6_IT_1	KIF4A	0.14	0.18	0.78	0.437	0.768
CERAD	IN_PVALB	KIF4A	0.05	0.05	0.97	0.332	0.722
CERAD	IN_VIP	KIF4A	-0.06	0.05	-1.19	0.235	0.477
CERAD	OPC	KIF4A	0.07	0.07	0.98	0.325	0.68
CERAD	Oligo	KIF4A	-0.06	0.04	-1.33	0.182	0.374
CERAD	EN_L2_3_IT	KIF4B	0.06	0.06	1.00	0.316	0.553
CERAD	Astro	KIF5A	0.04	0.03	1.40	0.162	0.33
CERAD	EN_L2_3_IT	KIF5A	0.01	0.01	0.74	0.462	0.684
CERAD	EN_L3_5_IT_1	KIF5A	0.01	0.02	0.34	0.732	0.89
CERAD	EN_L3_5_IT_2	KIF5A	-0.02	0.02	-1.31	0.19	0.438
CERAD	EN_L3_5_IT_3	KIF5A	0.02	0.02	0.96	0.338	0.567
CERAD	EN_L5_6_NP	KIF5A	-0.02	0.03	-0.92	0.358	0.784
CERAD	EN_L5_ET	KIF5A	0.22	0.20	1.08	0.282	0.999
CERAD	EN_L6B	KIF5A	0.02	0.02	0.84	0.402	0.735
CERAD	EN_L6_CT	KIF5A	-0.01	0.02	-0.43	0.669	0.873
CERAD	EN_L6_IT_1	KIF5A	0.01	0.02	0.40	0.69	0.896
CERAD	EN_L6_IT_2	KIF5A	0.02	0.03	0.70	0.481	0.823
CERAD	IN_ADARB2	KIF5A	-0.02	0.03	-0.85	0.395	0.718
CERAD	IN_LAMP5_LHX6	KIF5A	-0.02	0.02	-0.97	0.332	0.691
CERAD	IN_LAMP5_RELN	KIF5A	-0.04	0.03	-1.65	0.0998	0.467
CERAD	IN_PVALB	KIF5A	0.00	0.02	0.12	0.902	0.976
CERAD	IN_PVALB_CHC	KIF5A	0.02	0.03	0.75	0.451	0.804
CERAD	IN_SST	KIF5A	-0.05	0.02	-2.46	0.0139	0.191
CERAD	IN_VIP	KIF5A	-0.02	0.02	-1.39	0.164	0.389
CERAD	Micro	KIF5A	0.00	0.05	0.05	0.961	0.986
CERAD	OPC	KIF5A	0.03	0.02	1.57	0.117	0.471
CERAD	Oligo	KIF5A	0.02	0.02	0.89	0.373	0.584
CERAD	Adaptive	KIF5B	0.07	0.09	0.81	0.418	0.919
CERAD	Astro	KIF5B	-0.03	0.02	-1.40	0.161	0.33
CERAD	EN_L2_3_IT	KIF5B	0.03	0.01	2.38	0.0172	0.0953
CERAD	EN_L3_5_IT_1	KIF5B	0.07	0.02	3.49	0.000486	0.0154
CERAD	EN_L3_5_IT_2	KIF5B	0.03	0.02	1.59	0.111	0.323
CERAD	EN_L3_5_IT_3	KIF5B	0.05	0.02	2.94	0.00326	0.027
CERAD	EN_L5_6_NP	KIF5B	0.01	0.03	0.51	0.611	0.903
CERAD	EN_L5_ET	KIF5B	-0.20	0.24	-0.84	0.401	0.999
CERAD	EN_L6B	KIF5B	0.00	0.03	0.08	0.933	0.978
CERAD	EN_L6_CT	KIF5B	0.01	0.03	0.38	0.702	0.888
CERAD	EN_L6_IT_1	KIF5B	0.03	0.02	1.14	0.254	0.617
CERAD	EN_L6_IT_2	KIF5B	0.04	0.03	1.18	0.24	0.647
CERAD	Endo	KIF5B	-0.05	0.04	-1.16	0.248	0.642
CERAD	IN_ADARB2	KIF5B	-0.01	0.03	-0.21	0.832	0.946
CERAD	IN_LAMP5_LHX6	KIF5B	-0.03	0.03	-1.11	0.265	0.635
CERAD	IN_LAMP5_RELN	KIF5B	-0.02	0.02	-1.01	0.311	0.703
CERAD	IN_PVALB	KIF5B	0.02	0.02	1.21	0.226	0.632
CERAD	IN_PVALB_CHC	KIF5B	0.04	0.03	1.35	0.177	0.587
CERAD	IN_SST	KIF5B	-0.02	0.02	-0.81	0.418	0.764
CERAD	IN_VIP	KIF5B	-0.01	0.01	-0.88	0.381	0.622
CERAD	Micro	KIF5B	-0.01	0.02	-0.43	0.669	0.858
CERAD	OPC	KIF5B	0.02	0.02	1.12	0.265	0.633
CERAD	Oligo	KIF5B	0.01	0.01	1.06	0.289	0.5
CERAD	PC	KIF5B	-0.02	0.05	-0.44	0.662	0.949
CERAD	PVM	KIF5B	0.09	0.07	1.29	0.198	0.801
CERAD	SMC	KIF5B	-0.43	0.25	-1.76	0.0787	0.874
CERAD	VLMC	KIF5B	0.07	0.06	1.20	0.23	0.632
CERAD	Astro	KIF5C	0.18	0.03	5.44	5.32e-08	4.91e-06
CERAD	EN_L2_3_IT	KIF5C	-0.02	0.01	-1.21	0.227	0.46
CERAD	EN_L3_5_IT_1	KIF5C	-0.03	0.02	-1.47	0.142	0.408
CERAD	EN_L3_5_IT_2	KIF5C	-0.07	0.02	-4.02	5.75e-05	0.00185
CERAD	EN_L3_5_IT_3	KIF5C	-0.04	0.02	-2.36	0.018	0.087
CERAD	EN_L5_6_NP	KIF5C	0.01	0.02	0.69	0.489	0.857
CERAD	EN_L5_ET	KIF5C	0.10	0.15	0.71	0.48	0.999
CERAD	EN_L6B	KIF5C	-0.05	0.02	-2.15	0.0312	0.225
CERAD	EN_L6_CT	KIF5C	-0.02	0.02	-1.02	0.309	0.637
CERAD	EN_L6_IT_1	KIF5C	-0.02	0.02	-0.79	0.429	0.763
CERAD	EN_L6_IT_2	KIF5C	0.05	0.03	1.89	0.0592	0.37
CERAD	Endo	KIF5C	-0.22	0.16	-1.36	0.173	0.564
CERAD	IN_ADARB2	KIF5C	0.01	0.02	0.43	0.669	0.881
CERAD	IN_LAMP5_LHX6	KIF5C	-0.00	0.02	-0.20	0.845	0.955
CERAD	IN_LAMP5_RELN	KIF5C	0.00	0.02	0.10	0.922	0.98
CERAD	IN_PVALB	KIF5C	-0.02	0.01	-1.67	0.0944	0.449
CERAD	IN_PVALB_CHC	KIF5C	-0.03	0.02	-1.88	0.0603	0.37
CERAD	IN_SST	KIF5C	-0.02	0.02	-1.25	0.213	0.604
CERAD	IN_VIP	KIF5C	-0.01	0.01	-0.55	0.585	0.778
CERAD	Micro	KIF5C	-0.01	0.05	-0.20	0.843	0.943
CERAD	OPC	KIF5C	0.03	0.02	1.25	0.21	0.581
CERAD	Oligo	KIF5C	0.05	0.05	0.99	0.324	0.537
CERAD	PC	KIF5C	-0.13	0.07	-1.80	0.0714	0.636
CERAD	Astro	KIF6	0.04	0.04	0.80	0.421	0.615
CERAD	EN_L2_3_IT	KIF6	-0.07	0.04	-2.00	0.0458	0.174
CERAD	EN_L3_5_IT_1	KIF6	-0.09	0.06	-1.54	0.123	0.377
CERAD	EN_L3_5_IT_2	KIF6	-0.01	0.05	-0.22	0.826	0.923
CERAD	EN_L3_5_IT_3	KIF6	-0.01	0.05	-0.31	0.753	0.873
CERAD	EN_L5_6_NP	KIF6	0.07	0.08	0.79	0.427	0.829
CERAD	EN_L6B	KIF6	-0.06	0.08	-0.73	0.468	0.778
CERAD	EN_L6_CT	KIF6	0.02	0.07	0.27	0.785	0.92
CERAD	EN_L6_IT_1	KIF6	-0.07	0.06	-1.10	0.27	0.633
CERAD	EN_L6_IT_2	KIF6	-0.06	0.07	-0.83	0.406	0.779
CERAD	IN_ADARB2	KIF6	-0.07	0.06	-1.07	0.286	0.632
CERAD	IN_LAMP5_LHX6	KIF6	0.08	0.07	1.17	0.244	0.614
CERAD	IN_LAMP5_RELN	KIF6	-0.06	0.06	-1.01	0.311	0.703
CERAD	IN_PVALB	KIF6	0.03	0.04	0.60	0.549	0.851
CERAD	IN_PVALB_CHC	KIF6	0.05	0.08	0.61	0.544	0.844
CERAD	IN_SST	KIF6	0.01	0.05	0.19	0.848	0.95
CERAD	IN_VIP	KIF6	-0.02	0.05	-0.41	0.682	0.835
CERAD	Micro	KIF6	-0.11	0.05	-2.24	0.0253	0.137
CERAD	OPC	KIF6	-0.06	0.05	-1.15	0.252	0.622
CERAD	Oligo	KIF6	0.03	0.03	1.28	0.199	0.394
CERAD	Astro	KIF7	-0.01	0.02	-0.37	0.714	0.835
CERAD	EN_L2_3_IT	KIF7	-0.02	0.03	-0.47	0.636	0.806
CERAD	EN_L3_5_IT_1	KIF7	-0.00	0.04	-0.08	0.94	0.977
CERAD	EN_L3_5_IT_2	KIF7	-0.02	0.04	-0.51	0.61	0.803
CERAD	EN_L3_5_IT_3	KIF7	-0.16	0.05	-3.48	0.000507	0.00693
CERAD	EN_L6B	KIF7	0.27	0.14	1.85	0.064	0.323
CERAD	EN_L6_IT_1	KIF7	0.12	0.18	0.66	0.51	0.807
CERAD	EN_L6_IT_2	KIF7	0.11	0.06	1.73	0.0836	0.428
CERAD	IN_ADARB2	KIF7	-0.08	0.05	-1.57	0.116	0.438
CERAD	IN_LAMP5_RELN	KIF7	0.18	0.18	1.00	0.318	0.706
CERAD	IN_PVALB	KIF7	-0.11	0.06	-1.87	0.0613	0.379
CERAD	IN_SST	KIF7	0.01	0.06	0.10	0.922	0.978
CERAD	IN_VIP	KIF7	-0.08	0.03	-2.59	0.00971	0.0725
CERAD	OPC	KIF7	-0.06	0.03	-1.67	0.0947	0.432
CERAD	Oligo	KIF7	0.10	0.05	2.05	0.0407	0.138
CERAD	Astro	KIF9	-0.05	0.03	-1.71	0.0865	0.219
CERAD	EN_L2_3_IT	KIF9	-0.08	0.02	-3.66	0.000249	0.00622
CERAD	EN_L3_5_IT_1	KIF9	-0.05	0.03	-1.53	0.126	0.385
CERAD	EN_L3_5_IT_2	KIF9	-0.06	0.03	-2.21	0.0272	0.135
CERAD	EN_L3_5_IT_3	KIF9	-0.03	0.03	-1.20	0.229	0.447
CERAD	EN_L5_6_NP	KIF9	-0.03	0.05	-0.53	0.594	0.897
CERAD	EN_L5_ET	KIF9	-0.03	0.37	-0.07	0.945	0.999
CERAD	EN_L6B	KIF9	-0.02	0.05	-0.49	0.623	0.859
CERAD	EN_L6_CT	KIF9	-0.04	0.04	-0.86	0.389	0.705
CERAD	EN_L6_IT_1	KIF9	-0.02	0.03	-0.53	0.598	0.853
CERAD	EN_L6_IT_2	KIF9	0.01	0.05	0.17	0.864	0.961
CERAD	IN_ADARB2	KIF9	-0.06	0.05	-1.10	0.269	0.617
CERAD	IN_LAMP5_LHX6	KIF9	-0.10	0.06	-1.80	0.0717	0.372
CERAD	IN_LAMP5_RELN	KIF9	0.00	0.05	0.01	0.992	0.997
CERAD	IN_PVALB	KIF9	0.01	0.03	0.27	0.786	0.943
CERAD	IN_PVALB_CHC	KIF9	0.02	0.06	0.33	0.745	0.927
CERAD	IN_SST	KIF9	-0.03	0.04	-0.64	0.522	0.816
CERAD	IN_VIP	KIF9	-0.08	0.03	-2.45	0.0142	0.0912
CERAD	OPC	KIF9	0.06	0.04	1.29	0.197	0.569
CERAD	Oligo	KIF9	-0.06	0.03	-2.15	0.0318	0.118
CERAD	Astro	KIFAP3	-0.02	0.02	-0.99	0.323	0.519
CERAD	EN_L2_3_IT	KIFAP3	0.03	0.02	2.21	0.0274	0.128
CERAD	EN_L3_5_IT_1	KIFAP3	0.01	0.02	0.74	0.46	0.728
CERAD	EN_L3_5_IT_2	KIFAP3	0.04	0.02	2.58	0.00995	0.0714
CERAD	EN_L3_5_IT_3	KIFAP3	0.05	0.02	2.65	0.00795	0.0495
CERAD	EN_L5_6_NP	KIFAP3	0.00	0.02	0.16	0.877	0.98
CERAD	EN_L5_ET	KIFAP3	0.17	0.13	1.30	0.194	0.999
CERAD	EN_L6B	KIFAP3	0.05	0.02	2.29	0.0218	0.184
CERAD	EN_L6_CT	KIFAP3	0.04	0.02	1.74	0.0819	0.325
CERAD	EN_L6_IT_1	KIFAP3	0.04	0.03	1.45	0.147	0.492
CERAD	EN_L6_IT_2	KIFAP3	0.02	0.03	0.60	0.545	0.85
CERAD	Endo	KIFAP3	-0.16	0.06	-2.56	0.0105	0.17
CERAD	IN_ADARB2	KIFAP3	0.01	0.02	0.76	0.447	0.755
CERAD	IN_LAMP5_LHX6	KIFAP3	0.02	0.02	0.96	0.335	0.694
CERAD	IN_LAMP5_RELN	KIFAP3	-0.00	0.02	-0.08	0.933	0.984
CERAD	IN_PVALB	KIFAP3	-0.01	0.02	-0.37	0.711	0.916
CERAD	IN_PVALB_CHC	KIFAP3	0.01	0.02	0.45	0.654	0.897
CERAD	IN_SST	KIFAP3	0.01	0.02	0.41	0.679	0.889
CERAD	IN_VIP	KIFAP3	0.05	0.01	3.25	0.00117	0.0192
CERAD	Micro	KIFAP3	0.03	0.03	1.08	0.28	0.571
CERAD	OPC	KIFAP3	0.01	0.02	0.54	0.588	0.843
CERAD	Oligo	KIFAP3	-0.01	0.02	-0.90	0.367	0.578
CERAD	PC	KIFAP3	0.02	0.05	0.44	0.659	0.948
CERAD	PVM	KIFAP3	0.26	0.23	1.17	0.243	0.823
CERAD	SMC	KIFAP3	0.05	0.13	0.39	0.7	0.981
CERAD	VLMC	KIFAP3	-0.03	0.05	-0.68	0.497	0.832
CERAD	Astro	KIFBP	-0.09	0.03	-3.35	0.000798	0.00772
CERAD	EN_L2_3_IT	KIFBP	-0.05	0.02	-2.90	0.00376	0.0356
CERAD	EN_L3_5_IT_1	KIFBP	-0.05	0.03	-1.88	0.0596	0.257
CERAD	EN_L3_5_IT_2	KIFBP	-0.04	0.02	-2.03	0.0423	0.182
CERAD	EN_L3_5_IT_3	KIFBP	-0.04	0.02	-2.08	0.0374	0.142
CERAD	EN_L5_6_NP	KIFBP	-0.08	0.04	-2.23	0.0257	0.332
CERAD	EN_L5_ET	KIFBP	0.05	0.37	0.13	0.898	0.999
CERAD	EN_L6B	KIFBP	-0.01	0.04	-0.38	0.701	0.894
CERAD	EN_L6_CT	KIFBP	-0.07	0.04	-1.92	0.0552	0.261
CERAD	EN_L6_IT_1	KIFBP	-0.04	0.03	-1.20	0.231	0.595
CERAD	EN_L6_IT_2	KIFBP	-0.06	0.04	-1.52	0.129	0.512
CERAD	Endo	KIFBP	-0.10	0.16	-0.61	0.545	0.836
CERAD	IN_ADARB2	KIFBP	-0.02	0.03	-0.69	0.489	0.783
CERAD	IN_LAMP5_LHX6	KIFBP	-0.01	0.04	-0.35	0.726	0.912
CERAD	IN_LAMP5_RELN	KIFBP	-0.03	0.03	-0.95	0.343	0.724
CERAD	IN_PVALB	KIFBP	-0.02	0.02	-0.82	0.411	0.773
CERAD	IN_PVALB_CHC	KIFBP	-0.08	0.04	-1.82	0.0682	0.39
CERAD	IN_SST	KIFBP	-0.03	0.03	-1.08	0.281	0.665
CERAD	IN_VIP	KIFBP	-0.04	0.02	-1.71	0.0868	0.272
CERAD	Micro	KIFBP	0.00	0.04	0.01	0.993	0.997
CERAD	OPC	KIFBP	-0.04	0.03	-1.54	0.123	0.478
CERAD	Oligo	KIFBP	-0.02	0.02	-1.40	0.162	0.347
CERAD	PC	KIFBP	-0.01	0.14	-0.07	0.946	0.991
CERAD	Oligo	KIFC1	-0.04	0.05	-0.72	0.473	0.669
CERAD	Astro	KIFC2	0.07	0.04	2.00	0.046	0.142
CERAD	EN_L2_3_IT	KIFC2	-0.01	0.02	-0.30	0.761	0.88
CERAD	EN_L3_5_IT_1	KIFC2	-0.01	0.03	-0.52	0.604	0.824
CERAD	EN_L3_5_IT_2	KIFC2	-0.03	0.02	-1.14	0.252	0.515
CERAD	EN_L3_5_IT_3	KIFC2	-0.05	0.02	-2.24	0.0252	0.11
CERAD	EN_L5_6_NP	KIFC2	-0.03	0.04	-0.76	0.449	0.84
CERAD	EN_L5_ET	KIFC2	-0.19	0.25	-0.75	0.455	0.999
CERAD	EN_L6B	KIFC2	-0.01	0.03	-0.24	0.812	0.938
CERAD	EN_L6_CT	KIFC2	-0.06	0.03	-1.94	0.0525	0.254
CERAD	EN_L6_IT_1	KIFC2	-0.04	0.03	-1.21	0.224	0.589
CERAD	EN_L6_IT_2	KIFC2	-0.01	0.04	-0.26	0.795	0.941
CERAD	Endo	KIFC2	0.24	0.17	1.41	0.16	0.549
CERAD	IN_ADARB2	KIFC2	-0.00	0.03	-0.13	0.895	0.969
CERAD	IN_LAMP5_LHX6	KIFC2	-0.05	0.04	-1.39	0.163	0.526
CERAD	IN_LAMP5_RELN	KIFC2	-0.02	0.03	-0.73	0.467	0.803
CERAD	IN_PVALB	KIFC2	0.01	0.03	0.43	0.664	0.898
CERAD	IN_PVALB_CHC	KIFC2	0.07	0.04	1.85	0.0648	0.385
CERAD	IN_SST	KIFC2	-0.02	0.03	-0.73	0.467	0.79
CERAD	IN_VIP	KIFC2	-0.02	0.02	-0.67	0.504	0.721
CERAD	Micro	KIFC2	0.04	0.05	0.70	0.484	0.745
CERAD	OPC	KIFC2	0.01	0.05	0.31	0.753	0.917
CERAD	Oligo	KIFC2	0.03	0.05	0.57	0.568	0.742
CERAD	Astro	KIFC3	-0.09	0.03	-2.59	0.00947	0.0468
CERAD	EN_L2_3_IT	KIFC3	-0.01	0.02	-0.65	0.517	0.725
CERAD	EN_L3_5_IT_1	KIFC3	0.04	0.03	1.29	0.198	0.483
CERAD	EN_L3_5_IT_2	KIFC3	0.01	0.02	0.51	0.613	0.806
CERAD	EN_L3_5_IT_3	KIFC3	-0.00	0.03	-0.00	0.997	0.999
CERAD	EN_L5_6_NP	KIFC3	0.02	0.06	0.28	0.783	0.953
CERAD	EN_L6B	KIFC3	0.05	0.05	0.98	0.326	0.678
CERAD	EN_L6_CT	KIFC3	-0.02	0.05	-0.39	0.696	0.886
CERAD	EN_L6_IT_1	KIFC3	-0.01	0.04	-0.15	0.885	0.97
CERAD	EN_L6_IT_2	KIFC3	-0.00	0.06	-0.05	0.958	0.988
CERAD	IN_PVALB	KIFC3	-0.10	0.03	-3.97	7.14e-05	0.00911
CERAD	IN_SST	KIFC3	-0.05	0.04	-1.29	0.195	0.585
CERAD	IN_VIP	KIFC3	-0.03	0.03	-0.83	0.408	0.646
CERAD	Micro	KIFC3	-0.04	0.08	-0.50	0.614	0.829
CERAD	OPC	KIFC3	-0.10	0.03	-2.96	0.00307	0.101
CERAD	Oligo	KIFC3	0.02	0.03	0.75	0.453	0.654
CERAD	PC	KIFC3	0.04	0.17	0.21	0.832	0.971
CERAD	Astro	KIN	-0.04	0.02	-1.98	0.0481	0.146
CERAD	EN_L2_3_IT	KIN	-0.05	0.02	-2.66	0.00792	0.0579
CERAD	EN_L3_5_IT_1	KIN	-0.03	0.02	-1.44	0.151	0.421
CERAD	EN_L3_5_IT_2	KIN	-0.03	0.02	-1.58	0.113	0.326
CERAD	EN_L3_5_IT_3	KIN	-0.03	0.02	-1.46	0.145	0.339
CERAD	EN_L5_6_NP	KIN	-0.04	0.04	-0.92	0.359	0.785
CERAD	EN_L5_ET	KIN	-0.58	0.30	-1.89	0.0589	0.919
CERAD	EN_L6B	KIN	-0.05	0.03	-1.40	0.163	0.501
CERAD	EN_L6_CT	KIN	-0.03	0.03	-0.83	0.406	0.715
CERAD	EN_L6_IT_1	KIN	-0.04	0.03	-1.39	0.163	0.517
CERAD	EN_L6_IT_2	KIN	-0.02	0.04	-0.47	0.636	0.887
CERAD	Endo	KIN	-0.16	0.16	-1.01	0.312	0.695
CERAD	IN_ADARB2	KIN	-0.09	0.04	-2.42	0.0154	0.178
CERAD	IN_LAMP5_LHX6	KIN	-0.03	0.04	-0.90	0.366	0.716
CERAD	IN_LAMP5_RELN	KIN	-0.05	0.03	-1.42	0.156	0.552
CERAD	IN_PVALB	KIN	-0.02	0.02	-0.76	0.446	0.795
CERAD	IN_PVALB_CHC	KIN	-0.07	0.04	-1.50	0.133	0.528
CERAD	IN_SST	KIN	-0.03	0.03	-0.99	0.32	0.695
CERAD	IN_VIP	KIN	-0.06	0.02	-2.74	0.00609	0.0536
CERAD	Micro	KIN	-0.05	0.03	-1.91	0.0557	0.226
CERAD	OPC	KIN	-0.03	0.02	-1.53	0.126	0.482
CERAD	Oligo	KIN	-0.02	0.02	-1.20	0.23	0.433
CERAD	PC	KIN	0.00	0.16	0.03	0.977	0.997
CERAD	EN_L3_5_IT_1	KIRREL1	0.27	0.08	3.37	0.000763	0.0207
CERAD	IN_ADARB2	KIRREL1	0.03	0.05	0.48	0.635	0.867
CERAD	IN_LAMP5_LHX6	KIRREL1	-0.05	0.03	-1.83	0.0669	0.359
CERAD	IN_LAMP5_RELN	KIRREL1	-0.02	0.02	-0.66	0.512	0.827
CERAD	IN_PVALB	KIRREL1	0.08	0.07	1.18	0.237	0.643
CERAD	IN_SST	KIRREL1	0.18	0.08	2.28	0.0227	0.242
CERAD	IN_VIP	KIRREL1	0.04	0.03	1.40	0.163	0.387
CERAD	OPC	KIRREL1	0.00	0.04	0.04	0.964	0.989
CERAD	Oligo	KIRREL1	0.02	0.05	0.41	0.685	0.823
CERAD	PC	KIRREL1	-0.09	0.05	-1.68	0.0922	0.669
CERAD	SMC	KIRREL1	-0.04	0.11	-0.41	0.68	0.979
CERAD	VLMC	KIRREL1	-0.15	0.07	-2.22	0.0263	0.262
CERAD	Oligo	KIRREL2	-0.03	0.07	-0.38	0.702	0.834
CERAD	Astro	KIRREL3	-0.09	0.04	-2.29	0.022	0.0848
CERAD	EN_L2_3_IT	KIRREL3	-0.06	0.02	-2.56	0.0105	0.0696
CERAD	EN_L3_5_IT_1	KIRREL3	0.01	0.04	0.21	0.833	0.936
CERAD	EN_L3_5_IT_2	KIRREL3	-0.07	0.03	-2.85	0.00442	0.0418
CERAD	EN_L3_5_IT_3	KIRREL3	-0.06	0.03	-2.27	0.0233	0.104
CERAD	EN_L5_6_NP	KIRREL3	-0.06	0.07	-0.98	0.329	0.765
CERAD	EN_L5_ET	KIRREL3	0.11	0.17	0.67	0.504	0.999
CERAD	EN_L6B	KIRREL3	-0.26	0.08	-3.36	0.000771	0.0249
CERAD	EN_L6_CT	KIRREL3	-0.03	0.08	-0.42	0.672	0.875
CERAD	EN_L6_IT_1	KIRREL3	-0.03	0.04	-0.64	0.52	0.812
CERAD	EN_L6_IT_2	KIRREL3	0.09	0.09	1.01	0.312	0.714
CERAD	Endo	KIRREL3	-0.43	0.16	-2.77	0.00568	0.121
CERAD	IN_ADARB2	KIRREL3	0.05	0.03	1.50	0.134	0.465
CERAD	IN_LAMP5_LHX6	KIRREL3	0.06	0.03	2.00	0.0458	0.303
CERAD	IN_LAMP5_RELN	KIRREL3	0.05	0.03	1.69	0.0918	0.455
CERAD	IN_PVALB	KIRREL3	0.06	0.04	1.71	0.0875	0.437
CERAD	IN_PVALB_CHC	KIRREL3	0.07	0.07	1.01	0.311	0.716
CERAD	IN_SST	KIRREL3	-0.08	0.07	-1.07	0.286	0.669
CERAD	IN_VIP	KIRREL3	-0.05	0.03	-1.73	0.0832	0.266
CERAD	Micro	KIRREL3	-0.13	0.05	-2.54	0.011	0.0793
CERAD	OPC	KIRREL3	-0.05	0.04	-1.29	0.197	0.568
CERAD	Oligo	KIRREL3	0.06	0.03	1.75	0.08	0.217
CERAD	PC	KIRREL3	-0.23	0.15	-1.59	0.111	0.694
CERAD	Astro	KIT	0.02	0.07	0.32	0.75	0.859
CERAD	EN_L2_3_IT	KIT	-0.09	0.05	-1.59	0.111	0.302
CERAD	EN_L3_5_IT_3	KIT	0.28	0.07	3.79	0.000154	0.00284
CERAD	EN_L5_6_NP	KIT	-0.16	0.29	-0.56	0.574	0.892
CERAD	EN_L6_CT	KIT	0.03	0.09	0.34	0.733	0.899
CERAD	IN_ADARB2	KIT	-0.02	0.05	-0.48	0.634	0.867
CERAD	IN_LAMP5_LHX6	KIT	-0.01	0.03	-0.23	0.82	0.946
CERAD	IN_LAMP5_RELN	KIT	-0.02	0.02	-1.04	0.299	0.693
CERAD	IN_VIP	KIT	-0.11	0.04	-2.83	0.0047	0.0456
CERAD	OPC	KIT	-0.03	0.04	-0.93	0.352	0.699
CERAD	Oligo	KIT	0.22	0.06	3.70	0.00022	0.00404
CERAD	Astro	KITLG	0.35	0.07	5.24	1.63e-07	1.18e-05
CERAD	EN_L2_3_IT	KITLG	0.01	0.02	0.27	0.784	0.892
CERAD	EN_L3_5_IT_1	KITLG	-0.10	0.07	-1.49	0.136	0.399
CERAD	EN_L3_5_IT_2	KITLG	-0.10	0.06	-1.72	0.0846	0.278
CERAD	EN_L3_5_IT_3	KITLG	-0.05	0.03	-1.68	0.0922	0.258
CERAD	EN_L6B	KITLG	-0.05	0.07	-0.73	0.465	0.777
CERAD	EN_L6_CT	KITLG	0.24	0.06	3.86	0.000112	0.00455
CERAD	EN_L6_IT_1	KITLG	-0.00	0.05	-0.01	0.988	0.996
CERAD	IN_ADARB2	KITLG	-0.12	0.05	-2.30	0.0217	0.21
CERAD	IN_LAMP5_LHX6	KITLG	-0.14	0.04	-3.83	0.00013	0.016
CERAD	IN_LAMP5_RELN	KITLG	-0.02	0.03	-0.69	0.49	0.814
CERAD	IN_PVALB	KITLG	0.05	0.03	1.45	0.147	0.539
CERAD	IN_PVALB_CHC	KITLG	-0.02	0.03	-0.75	0.451	0.804
CERAD	IN_SST	KITLG	0.07	0.06	1.21	0.225	0.616
CERAD	IN_VIP	KITLG	-0.06	0.03	-2.10	0.0354	0.161
CERAD	OPC	KITLG	0.15	0.08	1.81	0.0707	0.386
CERAD	Oligo	KITLG	-0.09	0.05	-1.82	0.0683	0.196
CERAD	PC	KITLG	0.07	0.09	0.82	0.411	0.867
CERAD	VLMC	KITLG	-0.06	0.09	-0.65	0.519	0.842
CERAD	Astro	KIZ	0.00	0.03	0.07	0.947	0.973
CERAD	EN_L2_3_IT	KIZ	0.05	0.02	3.19	0.00145	0.0194
CERAD	EN_L3_5_IT_1	KIZ	0.05	0.02	2.18	0.029	0.173
CERAD	EN_L3_5_IT_2	KIZ	0.09	0.02	4.47	7.97e-06	0.000418
CERAD	EN_L3_5_IT_3	KIZ	0.09	0.02	5.08	3.75e-07	2.57e-05
CERAD	EN_L5_6_NP	KIZ	0.02	0.02	0.92	0.357	0.783
CERAD	EN_L5_ET	KIZ	-0.22	0.22	-1.00	0.318	0.999
CERAD	EN_L6B	KIZ	0.02	0.03	0.75	0.451	0.766
CERAD	EN_L6_CT	KIZ	0.07	0.03	2.92	0.00348	0.0489
CERAD	EN_L6_IT_1	KIZ	0.01	0.02	0.59	0.553	0.828
CERAD	EN_L6_IT_2	KIZ	0.05	0.03	1.81	0.0703	0.4
CERAD	Endo	KIZ	-0.13	0.13	-1.04	0.299	0.686
CERAD	IN_ADARB2	KIZ	0.04	0.03	1.36	0.174	0.517
CERAD	IN_LAMP5_LHX6	KIZ	0.06	0.03	1.75	0.0802	0.389
CERAD	IN_LAMP5_RELN	KIZ	0.06	0.03	2.09	0.0364	0.303
CERAD	IN_PVALB	KIZ	0.06	0.02	2.57	0.01	0.158
CERAD	IN_PVALB_CHC	KIZ	0.17	0.04	4.35	1.35e-05	0.00145
CERAD	IN_SST	KIZ	0.04	0.02	1.97	0.0484	0.342
CERAD	IN_VIP	KIZ	0.06	0.02	3.26	0.00111	0.0187
CERAD	Micro	KIZ	0.02	0.04	0.58	0.562	0.798
CERAD	OPC	KIZ	0.03	0.03	0.97	0.331	0.686
CERAD	Oligo	KIZ	0.10	0.02	3.96	7.51e-05	0.00195
CERAD	PC	KIZ	-0.03	0.07	-0.51	0.611	0.935
CERAD	VLMC	KIZ	0.03	0.06	0.46	0.649	0.902
CERAD	EN_L2_3_IT	KL	-0.00	0.07	-0.00	0.997	0.999
CERAD	EN_L6_CT	KL	-0.00	0.06	-0.05	0.962	0.987
CERAD	Astro	KLB	-0.10	0.07	-1.42	0.154	0.32
CERAD	EN_L2_3_IT	KLB	0.02	0.05	0.48	0.629	0.802
CERAD	EN_L3_5_IT_2	KLB	-0.09	0.07	-1.43	0.153	0.386
CERAD	EN_L3_5_IT_3	KLB	-0.09	0.06	-1.47	0.142	0.336
CERAD	IN_PVALB	KLB	-0.00	0.06	-0.06	0.95	0.987
CERAD	Oligo	KLB	-0.02	0.05	-0.36	0.722	0.846
CERAD	Astro	KLC1	0.07	0.02	3.38	0.000725	0.00723
CERAD	EN_L2_3_IT	KLC1	0.06	0.03	2.42	0.0157	0.0899
CERAD	EN_L3_5_IT_1	KLC1	0.06	0.03	1.93	0.0532	0.244
CERAD	EN_L3_5_IT_2	KLC1	0.02	0.03	0.67	0.503	0.731
CERAD	EN_L3_5_IT_3	KLC1	0.05	0.03	1.90	0.0575	0.189
CERAD	EN_L5_6_NP	KLC1	0.06	0.04	1.61	0.107	0.542
CERAD	EN_L5_ET	KLC1	0.63	0.32	1.96	0.0503	0.896
CERAD	EN_L6B	KLC1	0.05	0.04	1.41	0.159	0.496
CERAD	EN_L6_CT	KLC1	0.05	0.03	1.47	0.141	0.437
CERAD	EN_L6_IT_1	KLC1	0.06	0.03	1.71	0.0873	0.395
CERAD	EN_L6_IT_2	KLC1	0.08	0.04	2.17	0.0301	0.286
CERAD	Endo	KLC1	-0.09	0.05	-1.84	0.0651	0.38
CERAD	IN_ADARB2	KLC1	0.05	0.03	1.58	0.115	0.437
CERAD	IN_LAMP5_LHX6	KLC1	0.05	0.04	1.17	0.24	0.611
CERAD	IN_LAMP5_RELN	KLC1	-0.01	0.03	-0.19	0.853	0.958
CERAD	IN_PVALB	KLC1	-0.03	0.03	-1.00	0.316	0.711
CERAD	IN_PVALB_CHC	KLC1	0.00	0.04	0.11	0.915	0.98
CERAD	IN_SST	KLC1	0.02	0.03	0.60	0.552	0.829
CERAD	IN_VIP	KLC1	0.02	0.02	0.88	0.381	0.623
CERAD	Micro	KLC1	0.03	0.02	1.37	0.17	0.435
CERAD	OPC	KLC1	-0.00	0.02	-0.09	0.931	0.978
CERAD	Oligo	KLC1	0.05	0.02	3.22	0.00127	0.0136
CERAD	PC	KLC1	0.01	0.05	0.16	0.872	0.98
CERAD	PVM	KLC1	0.17	0.08	2.20	0.0281	0.607
CERAD	SMC	KLC1	0.07	0.22	0.31	0.753	0.982
CERAD	VLMC	KLC1	-0.01	0.05	-0.22	0.824	0.96
CERAD	Astro	KLC2	0.11	0.03	3.94	8.3e-05	0.00151
CERAD	EN_L2_3_IT	KLC2	0.05	0.02	2.85	0.00442	0.0396
CERAD	EN_L3_5_IT_1	KLC2	0.05	0.03	1.43	0.152	0.422
CERAD	EN_L3_5_IT_2	KLC2	-0.02	0.02	-0.93	0.352	0.617
CERAD	EN_L3_5_IT_3	KLC2	0.04	0.02	1.52	0.128	0.315
CERAD	EN_L5_6_NP	KLC2	0.02	0.04	0.46	0.645	0.913
CERAD	EN_L5_ET	KLC2	-0.05	0.40	-0.11	0.91	0.999
CERAD	EN_L6B	KLC2	-0.01	0.04	-0.20	0.841	0.949
CERAD	EN_L6_CT	KLC2	-0.00	0.04	-0.09	0.929	0.976
CERAD	EN_L6_IT_1	KLC2	0.07	0.03	1.99	0.0471	0.295
CERAD	EN_L6_IT_2	KLC2	0.04	0.05	0.75	0.453	0.806
CERAD	IN_ADARB2	KLC2	0.02	0.04	0.46	0.646	0.87
CERAD	IN_LAMP5_LHX6	KLC2	-0.07	0.05	-1.53	0.127	0.474
CERAD	IN_LAMP5_RELN	KLC2	-0.05	0.04	-1.16	0.247	0.652
CERAD	IN_PVALB	KLC2	0.03	0.03	1.29	0.196	0.6
CERAD	IN_PVALB_CHC	KLC2	-0.02	0.05	-0.40	0.693	0.912
CERAD	IN_SST	KLC2	0.03	0.03	0.73	0.466	0.789
CERAD	IN_VIP	KLC2	-0.03	0.02	-1.09	0.276	0.524
CERAD	Micro	KLC2	0.10	0.06	1.71	0.0868	0.295
CERAD	OPC	KLC2	-0.01	0.04	-0.37	0.711	0.898
CERAD	Oligo	KLC2	0.06	0.02	2.52	0.0116	0.0606
CERAD	Astro	KLC3	0.13	0.06	2.06	0.0389	0.127
CERAD	EN_L2_3_IT	KLC3	-0.00	0.06	-0.04	0.964	0.984
CERAD	Oligo	KLC3	0.04	0.05	0.67	0.505	0.694
CERAD	Astro	KLC4	0.06	0.02	3.03	0.00241	0.0174
CERAD	EN_L2_3_IT	KLC4	-0.01	0.02	-0.67	0.502	0.713
CERAD	EN_L3_5_IT_1	KLC4	0.01	0.03	0.33	0.742	0.895
CERAD	EN_L3_5_IT_2	KLC4	0.03	0.02	1.36	0.173	0.415
CERAD	EN_L3_5_IT_3	KLC4	-0.00	0.02	-0.03	0.972	0.988
CERAD	EN_L5_6_NP	KLC4	-0.06	0.04	-1.62	0.106	0.541
CERAD	EN_L5_ET	KLC4	-0.37	0.40	-0.93	0.353	0.999
CERAD	EN_L6B	KLC4	0.05	0.04	1.30	0.195	0.54
CERAD	EN_L6_CT	KLC4	-0.01	0.03	-0.24	0.811	0.931
CERAD	EN_L6_IT_1	KLC4	-0.05	0.03	-1.40	0.161	0.514
CERAD	EN_L6_IT_2	KLC4	0.03	0.04	0.67	0.504	0.834
CERAD	IN_ADARB2	KLC4	-0.06	0.03	-1.83	0.0669	0.344
CERAD	IN_LAMP5_LHX6	KLC4	-0.01	0.04	-0.39	0.698	0.902
CERAD	IN_LAMP5_RELN	KLC4	0.01	0.03	0.18	0.86	0.961
CERAD	IN_PVALB	KLC4	-0.02	0.02	-1.01	0.312	0.708
CERAD	IN_PVALB_CHC	KLC4	0.00	0.04	0.10	0.923	0.982
CERAD	IN_SST	KLC4	0.00	0.03	0.11	0.911	0.974
CERAD	IN_VIP	KLC4	-0.03	0.02	-1.30	0.193	0.428
CERAD	Micro	KLC4	0.05	0.04	1.34	0.18	0.452
CERAD	OPC	KLC4	0.03	0.03	0.96	0.336	0.689
CERAD	Oligo	KLC4	0.05	0.02	2.76	0.00585	0.0383
CERAD	Astro	KLF10	-0.10	0.08	-1.30	0.195	0.374
CERAD	EN_L2_3_IT	KLF10	-0.08	0.06	-1.29	0.197	0.425
CERAD	EN_L3_5_IT_2	KLF10	-0.03	0.06	-0.52	0.606	0.8
CERAD	EN_L3_5_IT_3	KLF10	0.00	0.06	0.03	0.98	0.991
CERAD	Endo	KLF10	0.11	0.17	0.67	0.503	0.82
CERAD	Oligo	KLF10	-0.16	0.07	-2.26	0.0239	0.0973
CERAD	Astro	KLF11	0.13	0.07	1.87	0.0612	0.172
CERAD	EN_L2_3_IT	KLF11	-0.01	0.04	-0.34	0.736	0.866
CERAD	EN_L3_5_IT_2	KLF11	-0.02	0.04	-0.34	0.731	0.872
CERAD	EN_L3_5_IT_3	KLF11	-0.04	0.05	-0.89	0.374	0.598
CERAD	EN_L6_IT_1	KLF11	-0.12	0.17	-0.70	0.487	0.795
CERAD	Endo	KLF11	0.03	0.19	0.17	0.868	0.964
CERAD	IN_ADARB2	KLF11	0.11	0.06	1.76	0.0782	0.368
CERAD	IN_PVALB	KLF11	0.09	0.17	0.54	0.586	0.869
CERAD	IN_VIP	KLF11	0.05	0.05	0.91	0.361	0.605
CERAD	Oligo	KLF11	-0.10	0.05	-2.20	0.0275	0.107
CERAD	Adaptive	KLF12	0.04	0.06	0.68	0.499	0.93
CERAD	Astro	KLF12	-0.06	0.03	-2.30	0.0217	0.084
CERAD	EN_L2_3_IT	KLF12	-0.02	0.03	-0.73	0.465	0.686
CERAD	EN_L3_5_IT_1	KLF12	-0.01	0.05	-0.11	0.915	0.968
CERAD	EN_L3_5_IT_2	KLF12	-0.02	0.03	-0.92	0.357	0.621
CERAD	EN_L3_5_IT_3	KLF12	0.00	0.02	0.07	0.948	0.977
CERAD	EN_L5_6_NP	KLF12	0.00	0.05	0.06	0.956	0.992
CERAD	EN_L5_ET	KLF12	0.12	0.29	0.42	0.677	0.999
CERAD	EN_L6B	KLF12	0.00	0.03	0.12	0.904	0.968
CERAD	EN_L6_CT	KLF12	0.03	0.03	1.23	0.219	0.549
CERAD	EN_L6_IT_1	KLF12	-0.03	0.04	-0.88	0.379	0.724
CERAD	EN_L6_IT_2	KLF12	-0.06	0.07	-0.85	0.394	0.77
CERAD	Endo	KLF12	-0.23	0.07	-3.24	0.00121	0.0575
CERAD	IN_ADARB2	KLF12	0.00	0.03	0.06	0.954	0.987
CERAD	IN_LAMP5_LHX6	KLF12	0.06	0.04	1.49	0.135	0.486
CERAD	IN_LAMP5_RELN	KLF12	-0.04	0.03	-1.22	0.222	0.627
CERAD	IN_PVALB	KLF12	-0.06	0.02	-3.50	0.00046	0.029
CERAD	IN_PVALB_CHC	KLF12	-0.14	0.03	-5.01	5.36e-07	0.000131
CERAD	IN_SST	KLF12	-0.07	0.02	-3.49	0.000483	0.0343
CERAD	IN_VIP	KLF12	-0.00	0.02	-0.11	0.915	0.963
CERAD	Micro	KLF12	-0.20	0.04	-4.37	1.27e-05	0.000467
CERAD	OPC	KLF12	0.02	0.02	1.05	0.292	0.655
CERAD	Oligo	KLF12	0.02	0.04	0.50	0.62	0.779
CERAD	PC	KLF12	0.04	0.04	1.00	0.315	0.846
CERAD	PVM	KLF12	-0.01	0.23	-0.05	0.959	0.998
CERAD	SMC	KLF12	0.08	0.09	0.86	0.387	0.957
CERAD	VLMC	KLF12	0.01	0.05	0.19	0.853	0.966
CERAD	Adaptive	KLF13	0.09	0.10	0.90	0.367	0.879
CERAD	Astro	KLF13	-0.01	0.03	-0.27	0.784	0.881
CERAD	EN_L2_3_IT	KLF13	-0.05	0.02	-2.30	0.0214	0.11
CERAD	EN_L3_5_IT_1	KLF13	-0.06	0.03	-1.99	0.0464	0.225
CERAD	EN_L3_5_IT_2	KLF13	-0.02	0.02	-1.12	0.261	0.524
CERAD	EN_L3_5_IT_3	KLF13	0.01	0.02	0.39	0.695	0.837
CERAD	EN_L5_6_NP	KLF13	-0.09	0.04	-2.10	0.0362	0.368
CERAD	EN_L5_ET	KLF13	0.06	0.32	0.18	0.861	0.999
CERAD	EN_L6B	KLF13	0.01	0.04	0.27	0.791	0.929
CERAD	EN_L6_CT	KLF13	-0.02	0.03	-0.69	0.493	0.777
CERAD	EN_L6_IT_1	KLF13	-0.04	0.03	-1.35	0.177	0.534
CERAD	EN_L6_IT_2	KLF13	0.01	0.04	0.33	0.741	0.927
CERAD	Endo	KLF13	-0.19	0.17	-1.10	0.269	0.663
CERAD	IN_ADARB2	KLF13	0.00	0.04	0.13	0.893	0.969
CERAD	IN_LAMP5_LHX6	KLF13	0.01	0.05	0.22	0.824	0.946
CERAD	IN_LAMP5_RELN	KLF13	0.07	0.03	2.05	0.04	0.315
CERAD	IN_PVALB	KLF13	0.03	0.03	0.76	0.45	0.797
CERAD	IN_PVALB_CHC	KLF13	-0.05	0.05	-0.92	0.356	0.744
CERAD	IN_SST	KLF13	0.03	0.04	0.93	0.355	0.72
CERAD	IN_VIP	KLF13	0.03	0.02	1.34	0.179	0.41
CERAD	Micro	KLF13	0.10	0.04	2.27	0.0229	0.128
CERAD	OPC	KLF13	0.06	0.03	1.71	0.0868	0.419
CERAD	Oligo	KLF13	0.00	0.02	0.13	0.896	0.947
CERAD	PC	KLF13	0.07	0.13	0.53	0.596	0.933
CERAD	Astro	KLF15	-0.01	0.03	-0.30	0.761	0.866
CERAD	EN_L2_3_IT	KLF15	0.22	0.05	4.70	2.6e-06	0.000263
CERAD	EN_L3_5_IT_2	KLF15	0.07	0.13	0.52	0.604	0.799
CERAD	EN_L3_5_IT_3	KLF15	0.38	0.16	2.37	0.0177	0.0859
CERAD	IN_PVALB	KLF15	-0.05	0.05	-1.12	0.263	0.669
CERAD	IN_VIP	KLF15	0.02	0.04	0.65	0.514	0.729
CERAD	OPC	KLF15	0.07	0.05	1.50	0.133	0.491
CERAD	Oligo	KLF15	0.17	0.05	3.72	0.0002	0.00382
CERAD	Astro	KLF16	0.05	0.05	1.01	0.312	0.509
CERAD	EN_L2_3_IT	KLF16	0.11	0.03	3.07	0.00215	0.0249
CERAD	EN_L3_5_IT_1	KLF16	0.02	0.06	0.37	0.71	0.88
CERAD	EN_L3_5_IT_2	KLF16	0.07	0.05	1.38	0.166	0.405
CERAD	EN_L3_5_IT_3	KLF16	-0.12	0.06	-2.15	0.0318	0.128
CERAD	EN_L6_IT_1	KLF16	0.12	0.17	0.68	0.497	0.801
CERAD	IN_PVALB	KLF16	0.11	0.17	0.67	0.505	0.83
CERAD	IN_VIP	KLF16	-0.01	0.05	-0.12	0.902	0.955
CERAD	Micro	KLF16	0.03	0.04	0.64	0.523	0.774
CERAD	OPC	KLF16	-0.09	0.07	-1.31	0.189	0.56
CERAD	Oligo	KLF16	0.02	0.04	0.47	0.641	0.793
CERAD	Astro	KLF2	0.38	0.10	3.67	0.000243	0.00325
CERAD	Endo	KLF2	-0.02	0.09	-0.24	0.811	0.946
CERAD	Astro	KLF3	-0.18	0.08	-2.32	0.0202	0.0799
CERAD	EN_L2_3_IT	KLF3	-0.11	0.12	-0.91	0.364	0.601
CERAD	EN_L3_5_IT_1	KLF3	-0.09	0.08	-1.11	0.266	0.561
CERAD	EN_L3_5_IT_2	KLF3	-0.13	0.07	-1.76	0.0779	0.265
CERAD	EN_L3_5_IT_3	KLF3	-0.09	0.08	-1.19	0.236	0.455
CERAD	EN_L5_6_NP	KLF3	-0.14	0.07	-1.82	0.0684	0.473
CERAD	EN_L6B	KLF3	-0.05	0.08	-0.69	0.489	0.793
CERAD	EN_L6_CT	KLF3	-0.14	0.09	-1.64	0.101	0.361
CERAD	EN_L6_IT_1	KLF3	-0.09	0.08	-1.06	0.288	0.65
CERAD	EN_L6_IT_2	KLF3	-0.10	0.11	-0.92	0.356	0.744
CERAD	Endo	KLF3	-0.10	0.07	-1.31	0.189	0.579
CERAD	IN_ADARB2	KLF3	-0.07	0.09	-0.80	0.421	0.739
CERAD	IN_LAMP5_LHX6	KLF3	-0.14	0.06	-2.18	0.029	0.249
CERAD	IN_LAMP5_RELN	KLF3	-0.07	0.06	-1.16	0.245	0.65
CERAD	IN_PVALB	KLF3	-0.08	0.05	-1.53	0.127	0.509
CERAD	IN_PVALB_CHC	KLF3	-0.04	0.06	-0.70	0.482	0.817
CERAD	IN_SST	KLF3	-0.21	0.08	-2.56	0.0106	0.169
CERAD	IN_VIP	KLF3	-0.11	0.06	-1.99	0.0469	0.19
CERAD	Micro	KLF3	-0.01	0.04	-0.28	0.779	0.913
CERAD	OPC	KLF3	-0.07	0.05	-1.28	0.2	0.571
CERAD	Oligo	KLF3	-0.03	0.05	-0.66	0.509	0.697
CERAD	PC	KLF3	0.04	0.21	0.21	0.835	0.971
CERAD	PVM	KLF3	-0.07	0.09	-0.75	0.455	0.925
CERAD	VLMC	KLF3	0.09	0.09	0.96	0.338	0.726
CERAD	Astro	KLF4	0.25	0.08	2.94	0.00324	0.0217
CERAD	Endo	KLF4	0.01	0.10	0.07	0.942	0.983
CERAD	EN_L2_3_IT	KLF5	0.06	0.05	1.19	0.234	0.469
CERAD	EN_L3_5_IT_2	KLF5	0.24	0.17	1.42	0.154	0.388
CERAD	EN_L3_5_IT_3	KLF5	0.11	0.06	1.78	0.0754	0.227
CERAD	IN_PVALB	KLF5	0.13	0.05	2.78	0.00544	0.114
CERAD	IN_SST	KLF5	0.03	0.03	0.98	0.325	0.698
CERAD	IN_VIP	KLF5	0.06	0.07	0.89	0.371	0.615
CERAD	Oligo	KLF5	0.13	0.07	1.77	0.0764	0.211
CERAD	Adaptive	KLF6	-0.01	0.12	-0.09	0.927	0.987
CERAD	Astro	KLF6	0.13	0.05	2.59	0.00952	0.0469
CERAD	EN_L2_3_IT	KLF6	-0.06	0.03	-1.87	0.0609	0.209
CERAD	EN_L3_5_IT_1	KLF6	-0.09	0.04	-2.41	0.016	0.126
CERAD	EN_L3_5_IT_2	KLF6	-0.13	0.04	-3.43	0.000607	0.0107
CERAD	EN_L3_5_IT_3	KLF6	-0.02	0.03	-0.50	0.619	0.788
CERAD	EN_L5_6_NP	KLF6	-0.06	0.06	-1.14	0.255	0.71
CERAD	EN_L6B	KLF6	-0.07	0.06	-1.31	0.19	0.535
CERAD	EN_L6_CT	KLF6	-0.12	0.05	-2.34	0.0191	0.142
CERAD	EN_L6_IT_1	KLF6	-0.06	0.04	-1.48	0.138	0.479
CERAD	EN_L6_IT_2	KLF6	0.03	0.06	0.43	0.667	0.897
CERAD	Endo	KLF6	0.02	0.06	0.35	0.725	0.914
CERAD	IN_ADARB2	KLF6	0.10	0.06	1.71	0.0867	0.386
CERAD	IN_PVALB	KLF6	-0.15	0.05	-3.13	0.00172	0.0614
CERAD	IN_PVALB_CHC	KLF6	-0.08	0.06	-1.26	0.209	0.624
CERAD	IN_SST	KLF6	-0.09	0.05	-1.65	0.0983	0.448
CERAD	IN_VIP	KLF6	-0.10	0.03	-2.90	0.00377	0.0393
CERAD	Micro	KLF6	-0.00	0.04	-0.08	0.94	0.978
CERAD	OPC	KLF6	-0.00	0.04	-0.11	0.909	0.971
CERAD	Oligo	KLF6	0.03	0.05	0.52	0.602	0.766
CERAD	PC	KLF6	-0.01	0.06	-0.10	0.92	0.988
CERAD	PVM	KLF6	0.12	0.13	0.95	0.344	0.878
CERAD	SMC	KLF6	0.08	0.23	0.34	0.732	0.982
CERAD	VLMC	KLF6	0.12	0.07	1.61	0.107	0.466
CERAD	Astro	KLF7	0.01	0.04	0.20	0.842	0.917
CERAD	EN_L2_3_IT	KLF7	0.01	0.02	0.29	0.773	0.886
CERAD	EN_L3_5_IT_1	KLF7	0.05	0.02	2.21	0.0271	0.167
CERAD	EN_L3_5_IT_2	KLF7	0.03	0.03	0.96	0.338	0.604
CERAD	EN_L3_5_IT_3	KLF7	0.02	0.03	0.85	0.393	0.616
CERAD	EN_L5_6_NP	KLF7	0.02	0.05	0.32	0.751	0.945
CERAD	EN_L5_ET	KLF7	-0.26	0.25	-1.04	0.299	0.999
CERAD	EN_L6B	KLF7	-0.06	0.04	-1.61	0.108	0.413
CERAD	EN_L6_CT	KLF7	-0.02	0.03	-0.70	0.484	0.771
CERAD	EN_L6_IT_1	KLF7	-0.01	0.03	-0.21	0.83	0.95
CERAD	EN_L6_IT_2	KLF7	-0.01	0.04	-0.27	0.79	0.94
CERAD	Endo	KLF7	-0.04	0.06	-0.74	0.462	0.796
CERAD	IN_ADARB2	KLF7	0.01	0.04	0.20	0.842	0.949
CERAD	IN_LAMP5_LHX6	KLF7	0.03	0.06	0.51	0.613	0.867
CERAD	IN_LAMP5_RELN	KLF7	0.05	0.05	1.13	0.257	0.659
CERAD	IN_PVALB	KLF7	-0.02	0.03	-0.76	0.444	0.794
CERAD	IN_PVALB_CHC	KLF7	-0.11	0.05	-2.19	0.0289	0.251
CERAD	IN_SST	KLF7	-0.02	0.03	-0.55	0.583	0.847
CERAD	IN_VIP	KLF7	-0.04	0.02	-1.79	0.0741	0.249
CERAD	Micro	KLF7	0.05	0.04	1.24	0.216	0.496
CERAD	OPC	KLF7	0.01	0.02	0.62	0.533	0.815
CERAD	Oligo	KLF7	-0.02	0.02	-0.96	0.335	0.547
CERAD	PC	KLF7	-0.01	0.08	-0.08	0.936	0.99
CERAD	PVM	KLF7	-0.01	0.07	-0.19	0.847	0.991
CERAD	SMC	KLF7	0.06	0.24	0.25	0.802	0.982
CERAD	VLMC	KLF7	0.01	0.07	0.09	0.926	0.984
CERAD	Astro	KLF8	0.11	0.05	2.35	0.0187	0.0761
CERAD	EN_L2_3_IT	KLF8	0.00	0.02	0.12	0.901	0.955
CERAD	EN_L3_5_IT_1	KLF8	-0.03	0.04	-0.96	0.337	0.627
CERAD	EN_L3_5_IT_2	KLF8	0.02	0.03	0.66	0.511	0.738
CERAD	EN_L3_5_IT_3	KLF8	0.04	0.05	0.76	0.447	0.663
CERAD	EN_L5_6_NP	KLF8	0.04	0.05	0.90	0.369	0.792
CERAD	EN_L6B	KLF8	-0.00	0.06	-0.03	0.977	0.992
CERAD	EN_L6_CT	KLF8	0.00	0.04	0.09	0.926	0.975
CERAD	EN_L6_IT_1	KLF8	0.01	0.04	0.20	0.844	0.957
CERAD	EN_L6_IT_2	KLF8	-0.08	0.05	-1.70	0.0899	0.443
CERAD	IN_ADARB2	KLF8	0.10	0.06	1.53	0.125	0.453
CERAD	IN_PVALB	KLF8	0.01	0.06	0.14	0.889	0.973
CERAD	IN_SST	KLF8	-0.05	0.04	-1.12	0.262	0.652
CERAD	IN_VIP	KLF8	0.07	0.05	1.48	0.139	0.356
CERAD	OPC	KLF8	0.06	0.07	0.84	0.403	0.733
CERAD	Oligo	KLF8	-0.08	0.04	-2.03	0.0427	0.143
CERAD	Astro	KLF9	-0.12	0.04	-3.01	0.00265	0.0187
CERAD	EN_L2_3_IT	KLF9	0.01	0.02	0.38	0.704	0.847
CERAD	EN_L3_5_IT_1	KLF9	0.03	0.03	1.17	0.243	0.536
CERAD	EN_L3_5_IT_2	KLF9	-0.07	0.03	-2.63	0.00853	0.0646
CERAD	EN_L3_5_IT_3	KLF9	-0.06	0.02	-2.42	0.0155	0.0783
CERAD	EN_L5_6_NP	KLF9	0.05	0.05	1.01	0.312	0.753
CERAD	EN_L5_ET	KLF9	-0.05	0.28	-0.19	0.849	0.999
CERAD	EN_L6B	KLF9	-0.03	0.04	-0.86	0.392	0.727
CERAD	EN_L6_CT	KLF9	-0.05	0.04	-1.37	0.169	0.482
CERAD	EN_L6_IT_1	KLF9	-0.04	0.03	-1.05	0.293	0.654
CERAD	EN_L6_IT_2	KLF9	-0.06	0.05	-1.11	0.267	0.677
CERAD	Endo	KLF9	-0.00	0.07	-0.03	0.975	0.992
CERAD	IN_ADARB2	KLF9	0.01	0.05	0.12	0.906	0.972
CERAD	IN_LAMP5_RELN	KLF9	-0.03	0.05	-0.55	0.58	0.86
CERAD	IN_PVALB	KLF9	-0.16	0.04	-3.66	0.000249	0.0192
CERAD	IN_PVALB_CHC	KLF9	-0.23	0.07	-3.17	0.00154	0.0442
CERAD	IN_SST	KLF9	-0.04	0.04	-1.04	0.298	0.677
CERAD	IN_VIP	KLF9	-0.07	0.04	-1.95	0.0515	0.2
CERAD	Micro	KLF9	0.03	0.04	0.78	0.435	0.708
CERAD	OPC	KLF9	0.05	0.07	0.72	0.47	0.776
CERAD	Oligo	KLF9	-0.07	0.07	-1.13	0.259	0.467
CERAD	PC	KLF9	0.14	0.08	1.80	0.0715	0.636
CERAD	SMC	KLF9	0.02	0.13	0.15	0.884	0.991
CERAD	VLMC	KLF9	0.00	0.07	0.04	0.965	0.992
CERAD	Astro	KLHDC1	-0.00	0.02	-0.26	0.797	0.889
CERAD	EN_L2_3_IT	KLHDC1	-0.00	0.02	-0.20	0.842	0.925
CERAD	EN_L3_5_IT_1	KLHDC1	0.03	0.02	1.47	0.141	0.407
CERAD	EN_L3_5_IT_2	KLHDC1	0.03	0.02	1.50	0.133	0.358
CERAD	EN_L3_5_IT_3	KLHDC1	-0.00	0.02	-0.10	0.917	0.962
CERAD	EN_L5_6_NP	KLHDC1	-0.05	0.03	-1.49	0.137	0.589
CERAD	EN_L5_ET	KLHDC1	-0.04	0.24	-0.17	0.866	0.999
CERAD	EN_L6B	KLHDC1	0.03	0.03	0.95	0.344	0.693
CERAD	EN_L6_CT	KLHDC1	0.00	0.03	0.15	0.881	0.956
CERAD	EN_L6_IT_1	KLHDC1	0.01	0.03	0.55	0.585	0.847
CERAD	EN_L6_IT_2	KLHDC1	-0.02	0.03	-0.68	0.498	0.831
CERAD	Endo	KLHDC1	-0.17	0.13	-1.37	0.171	0.56
CERAD	IN_ADARB2	KLHDC1	-0.01	0.03	-0.27	0.785	0.93
CERAD	IN_LAMP5_LHX6	KLHDC1	-0.06	0.03	-2.11	0.0352	0.27
CERAD	IN_LAMP5_RELN	KLHDC1	-0.03	0.03	-1.06	0.29	0.687
CERAD	IN_PVALB	KLHDC1	-0.02	0.02	-1.08	0.281	0.684
CERAD	IN_PVALB_CHC	KLHDC1	-0.05	0.03	-1.40	0.162	0.568
CERAD	IN_SST	KLHDC1	0.00	0.02	0.01	0.992	0.998
CERAD	IN_VIP	KLHDC1	-0.00	0.02	-0.14	0.888	0.949
CERAD	Micro	KLHDC1	-0.05	0.03	-1.72	0.0855	0.293
CERAD	OPC	KLHDC1	-0.01	0.02	-0.57	0.568	0.831
CERAD	Oligo	KLHDC1	-0.02	0.01	-1.45	0.147	0.326
CERAD	PC	KLHDC1	-0.04	0.06	-0.68	0.496	0.897
CERAD	PVM	KLHDC1	-0.31	0.22	-1.39	0.164	0.768
CERAD	VLMC	KLHDC1	0.01	0.06	0.15	0.884	0.974
CERAD	Astro	KLHDC10	-0.08	0.02	-3.65	0.000263	0.00346
CERAD	EN_L2_3_IT	KLHDC10	-0.02	0.01	-1.30	0.192	0.418
CERAD	EN_L3_5_IT_1	KLHDC10	0.01	0.02	0.59	0.558	0.794
CERAD	EN_L3_5_IT_2	KLHDC10	0.00	0.02	0.17	0.862	0.94
CERAD	EN_L3_5_IT_3	KLHDC10	-0.03	0.02	-1.91	0.056	0.186
CERAD	EN_L5_6_NP	KLHDC10	-0.01	0.03	-0.36	0.719	0.938
CERAD	EN_L5_ET	KLHDC10	0.09	0.21	0.44	0.656	0.999
CERAD	EN_L6B	KLHDC10	-0.03	0.03	-1.29	0.198	0.545
CERAD	EN_L6_CT	KLHDC10	-0.03	0.02	-1.28	0.202	0.527
CERAD	EN_L6_IT_1	KLHDC10	-0.03	0.02	-1.05	0.293	0.653
CERAD	EN_L6_IT_2	KLHDC10	-0.03	0.03	-0.83	0.407	0.78
CERAD	Endo	KLHDC10	-0.05	0.07	-0.80	0.426	0.776
CERAD	IN_ADARB2	KLHDC10	-0.05	0.02	-1.95	0.0508	0.305
CERAD	IN_LAMP5_LHX6	KLHDC10	-0.06	0.03	-2.10	0.0356	0.272
CERAD	IN_LAMP5_RELN	KLHDC10	-0.04	0.02	-1.95	0.0514	0.352
CERAD	IN_PVALB	KLHDC10	-0.01	0.02	-0.54	0.589	0.871
CERAD	IN_PVALB_CHC	KLHDC10	-0.02	0.03	-0.65	0.514	0.832
CERAD	IN_SST	KLHDC10	-0.02	0.02	-1.19	0.234	0.626
CERAD	IN_VIP	KLHDC10	-0.01	0.01	-0.86	0.387	0.627
CERAD	Micro	KLHDC10	-0.03	0.02	-1.19	0.236	0.522
CERAD	OPC	KLHDC10	-0.09	0.02	-4.00	6.3e-05	0.0135
CERAD	Oligo	KLHDC10	-0.05	0.02	-2.52	0.0116	0.0605
CERAD	PC	KLHDC10	-0.04	0.06	-0.55	0.579	0.928
CERAD	PVM	KLHDC10	0.14	0.23	0.62	0.535	0.952
CERAD	VLMC	KLHDC10	-0.05	0.06	-0.90	0.37	0.746
CERAD	Astro	KLHDC2	0.03	0.02	1.36	0.173	0.346
CERAD	EN_L2_3_IT	KLHDC2	-0.01	0.02	-0.46	0.642	0.81
CERAD	EN_L3_5_IT_1	KLHDC2	0.05	0.02	2.05	0.0406	0.209
CERAD	EN_L3_5_IT_2	KLHDC2	0.02	0.02	0.84	0.4	0.655
CERAD	EN_L3_5_IT_3	KLHDC2	0.02	0.02	0.85	0.395	0.617
CERAD	EN_L5_6_NP	KLHDC2	-0.01	0.03	-0.33	0.74	0.944
CERAD	EN_L5_ET	KLHDC2	-0.82	0.27	-3.06	0.00218	0.413
CERAD	EN_L6B	KLHDC2	0.04	0.03	1.28	0.199	0.546
CERAD	EN_L6_CT	KLHDC2	-0.00	0.03	-0.04	0.965	0.988
CERAD	EN_L6_IT_1	KLHDC2	0.03	0.03	0.93	0.352	0.703
CERAD	EN_L6_IT_2	KLHDC2	0.06	0.04	1.63	0.104	0.465
CERAD	Endo	KLHDC2	-0.10	0.14	-0.72	0.473	0.803
CERAD	IN_ADARB2	KLHDC2	-0.01	0.03	-0.35	0.724	0.904
CERAD	IN_LAMP5_LHX6	KLHDC2	0.00	0.03	0.16	0.877	0.966
CERAD	IN_LAMP5_RELN	KLHDC2	-0.06	0.03	-2.28	0.0227	0.251
CERAD	IN_PVALB	KLHDC2	-0.01	0.02	-0.41	0.679	0.904
CERAD	IN_PVALB_CHC	KLHDC2	-0.02	0.04	-0.70	0.485	0.82
CERAD	IN_SST	KLHDC2	0.01	0.02	0.52	0.602	0.858
CERAD	IN_VIP	KLHDC2	-0.03	0.02	-1.83	0.0668	0.234
CERAD	Micro	KLHDC2	0.04	0.03	1.33	0.184	0.456
CERAD	OPC	KLHDC2	0.00	0.02	0.08	0.938	0.98
CERAD	Oligo	KLHDC2	0.04	0.02	2.09	0.0366	0.129
CERAD	PC	KLHDC2	0.04	0.06	0.68	0.499	0.899
CERAD	VLMC	KLHDC2	0.01	0.06	0.16	0.876	0.972
CERAD	Astro	KLHDC3	-0.07	0.03	-2.58	0.00999	0.0486
CERAD	EN_L2_3_IT	KLHDC3	-0.04	0.02	-2.27	0.0233	0.116
CERAD	EN_L3_5_IT_1	KLHDC3	-0.06	0.03	-2.30	0.0217	0.148
CERAD	EN_L3_5_IT_2	KLHDC3	-0.05	0.02	-2.30	0.0215	0.116
CERAD	EN_L3_5_IT_3	KLHDC3	-0.07	0.02	-3.35	0.000806	0.00984
CERAD	EN_L5_6_NP	KLHDC3	-0.03	0.04	-0.86	0.393	0.808
CERAD	EN_L5_ET	KLHDC3	0.18	0.31	0.59	0.556	0.999
CERAD	EN_L6B	KLHDC3	-0.02	0.03	-0.70	0.486	0.79
CERAD	EN_L6_CT	KLHDC3	-0.05	0.03	-1.74	0.0822	0.325
CERAD	EN_L6_IT_1	KLHDC3	-0.09	0.03	-3.10	0.00194	0.0499
CERAD	EN_L6_IT_2	KLHDC3	-0.05	0.04	-1.30	0.192	0.596
CERAD	IN_ADARB2	KLHDC3	-0.01	0.03	-0.38	0.702	0.894
CERAD	IN_LAMP5_LHX6	KLHDC3	-0.05	0.04	-1.14	0.252	0.621
CERAD	IN_LAMP5_RELN	KLHDC3	-0.02	0.03	-0.46	0.644	0.889
CERAD	IN_PVALB	KLHDC3	-0.04	0.03	-1.45	0.148	0.541
CERAD	IN_PVALB_CHC	KLHDC3	-0.07	0.05	-1.36	0.173	0.58
CERAD	IN_SST	KLHDC3	-0.07	0.03	-2.54	0.011	0.172
CERAD	IN_VIP	KLHDC3	-0.05	0.02	-2.43	0.0153	0.0957
CERAD	Micro	KLHDC3	0.01	0.03	0.41	0.679	0.864
CERAD	OPC	KLHDC3	-0.01	0.03	-0.49	0.622	0.86
CERAD	Oligo	KLHDC3	0.02	0.02	0.93	0.352	0.563
CERAD	Astro	KLHDC4	0.02	0.03	0.59	0.554	0.723
CERAD	EN_L2_3_IT	KLHDC4	0.01	0.02	0.40	0.687	0.838
CERAD	EN_L3_5_IT_1	KLHDC4	0.03	0.03	0.74	0.46	0.728
CERAD	EN_L3_5_IT_2	KLHDC4	0.02	0.03	0.70	0.481	0.718
CERAD	EN_L3_5_IT_3	KLHDC4	-0.00	0.03	-0.00	0.997	0.999
CERAD	EN_L5_6_NP	KLHDC4	0.03	0.04	0.68	0.496	0.86
CERAD	EN_L5_ET	KLHDC4	-0.02	0.38	-0.04	0.966	0.999
CERAD	EN_L6B	KLHDC4	-0.00	0.04	-0.01	0.992	0.998
CERAD	EN_L6_CT	KLHDC4	-0.03	0.04	-0.95	0.34	0.665
CERAD	EN_L6_IT_1	KLHDC4	0.02	0.03	0.71	0.476	0.789
CERAD	EN_L6_IT_2	KLHDC4	0.02	0.05	0.41	0.684	0.902
CERAD	Endo	KLHDC4	0.16	0.16	1.04	0.3	0.687
CERAD	IN_ADARB2	KLHDC4	-0.08	0.04	-1.98	0.0472	0.296
CERAD	IN_LAMP5_LHX6	KLHDC4	0.01	0.04	0.18	0.854	0.959
CERAD	IN_LAMP5_RELN	KLHDC4	0.02	0.04	0.60	0.549	0.847
CERAD	IN_PVALB	KLHDC4	-0.01	0.03	-0.30	0.762	0.935
CERAD	IN_PVALB_CHC	KLHDC4	-0.03	0.04	-0.59	0.556	0.851
CERAD	IN_SST	KLHDC4	-0.01	0.03	-0.36	0.719	0.905
CERAD	IN_VIP	KLHDC4	-0.06	0.03	-2.13	0.033	0.155
CERAD	Micro	KLHDC4	0.02	0.04	0.55	0.582	0.809
CERAD	OPC	KLHDC4	-0.02	0.03	-0.68	0.496	0.792
CERAD	Oligo	KLHDC4	0.03	0.02	1.04	0.3	0.512
CERAD	Astro	KLHDC8A	0.26	0.09	3.02	0.00252	0.018
CERAD	EN_L2_3_IT	KLHDC8A	0.12	0.06	1.95	0.0506	0.185
CERAD	EN_L3_5_IT_1	KLHDC8A	-0.16	0.04	-4.43	9.21e-06	0.00103
CERAD	EN_L3_5_IT_2	KLHDC8A	0.20	0.07	2.91	0.00366	0.0369
CERAD	EN_L3_5_IT_3	KLHDC8A	0.02	0.05	0.34	0.736	0.863
CERAD	EN_L6_IT_1	KLHDC8A	0.45	0.22	2.04	0.0416	0.279
CERAD	IN_PVALB	KLHDC8A	-0.10	0.04	-2.45	0.0141	0.19
CERAD	IN_PVALB_CHC	KLHDC8A	-0.09	0.06	-1.57	0.117	0.495
CERAD	IN_SST	KLHDC8A	0.04	0.04	1.02	0.308	0.685
CERAD	IN_VIP	KLHDC8A	-0.08	0.05	-1.60	0.109	0.311
CERAD	OPC	KLHDC8A	0.02	0.06	0.36	0.715	0.899
CERAD	Oligo	KLHDC8A	0.07	0.06	1.21	0.227	0.43
CERAD	Astro	KLHDC8B	0.02	0.04	0.54	0.591	0.751
CERAD	EN_L2_3_IT	KLHDC8B	0.00	0.03	0.07	0.941	0.974
CERAD	EN_L3_5_IT_1	KLHDC8B	-0.02	0.06	-0.36	0.716	0.883
CERAD	EN_L3_5_IT_2	KLHDC8B	-0.01	0.05	-0.12	0.904	0.961
CERAD	EN_L3_5_IT_3	KLHDC8B	-0.06	0.05	-1.14	0.255	0.478
CERAD	IN_VIP	KLHDC8B	0.00	0.04	0.09	0.929	0.97
CERAD	Oligo	KLHDC8B	-0.08	0.06	-1.29	0.197	0.392
CERAD	PC	KLHDC8B	-0.04	0.15	-0.27	0.79	0.967
CERAD	Astro	KLHDC9	-0.16	0.05	-3.32	0.000909	0.00852
CERAD	EN_L2_3_IT	KLHDC9	-0.06	0.03	-2.23	0.0255	0.123
CERAD	EN_L3_5_IT_1	KLHDC9	-0.05	0.05	-1.00	0.317	0.609
CERAD	EN_L3_5_IT_2	KLHDC9	-0.07	0.04	-1.82	0.0689	0.246
CERAD	EN_L3_5_IT_3	KLHDC9	-0.15	0.04	-3.77	0.000164	0.00297
CERAD	EN_L6_CT	KLHDC9	0.03	0.16	0.21	0.836	0.942
CERAD	EN_L6_IT_1	KLHDC9	0.00	0.06	0.04	0.971	0.993
CERAD	IN_PVALB	KLHDC9	-0.09	0.04	-2.07	0.0383	0.307
CERAD	IN_SST	KLHDC9	-0.00	0.06	-0.02	0.988	0.997
CERAD	IN_VIP	KLHDC9	-0.13	0.05	-2.65	0.00799	0.0643
CERAD	Oligo	KLHDC9	-0.17	0.05	-3.56	0.000371	0.00578
CERAD	Astro	KLHL1	0.00	0.05	0.06	0.952	0.975
CERAD	EN_L2_3_IT	KLHL1	-0.18	0.06	-2.84	0.00451	0.0401
CERAD	EN_L3_5_IT_1	KLHL1	0.12	0.12	1.04	0.298	0.592
CERAD	EN_L3_5_IT_2	KLHL1	0.08	0.08	1.09	0.274	0.537
CERAD	EN_L3_5_IT_3	KLHL1	0.19	0.08	2.45	0.0144	0.0745
CERAD	EN_L5_6_NP	KLHL1	-0.01	0.08	-0.17	0.862	0.977
CERAD	EN_L5_ET	KLHL1	0.17	0.22	0.80	0.423	0.999
CERAD	EN_L6B	KLHL1	0.11	0.10	1.02	0.306	0.659
CERAD	EN_L6_CT	KLHL1	0.14	0.07	2.15	0.0313	0.188
CERAD	EN_L6_IT_1	KLHL1	0.20	0.09	2.13	0.0329	0.244
CERAD	EN_L6_IT_2	KLHL1	0.12	0.04	2.64	0.00838	0.161
CERAD	IN_ADARB2	KLHL1	0.20	0.07	2.91	0.00361	0.09
CERAD	IN_LAMP5_LHX6	KLHL1	0.09	0.11	0.84	0.403	0.742
CERAD	IN_PVALB	KLHL1	-0.05	0.07	-0.69	0.489	0.822
CERAD	IN_SST	KLHL1	0.14	0.05	2.55	0.0109	0.172
CERAD	IN_VIP	KLHL1	0.14	0.05	3.04	0.00233	0.0292
CERAD	OPC	KLHL1	0.12	0.11	1.05	0.294	0.656
CERAD	Oligo	KLHL1	0.00	0.04	0.05	0.957	0.977
CERAD	EN_L2_3_IT	KLHL10	-0.09	0.05	-1.80	0.0711	0.229
CERAD	EN_L3_5_IT_2	KLHL10	-0.09	0.06	-1.46	0.143	0.372
CERAD	EN_L3_5_IT_3	KLHL10	-0.09	0.14	-0.67	0.5	0.707
CERAD	Oligo	KLHL10	-0.08	0.06	-1.32	0.185	0.378
CERAD	Astro	KLHL11	0.01	0.04	0.38	0.707	0.83
CERAD	EN_L2_3_IT	KLHL11	-0.00	0.02	-0.13	0.899	0.954
CERAD	EN_L3_5_IT_1	KLHL11	-0.07	0.05	-1.41	0.159	0.432
CERAD	EN_L3_5_IT_2	KLHL11	-0.01	0.04	-0.37	0.711	0.86
CERAD	EN_L3_5_IT_3	KLHL11	0.02	0.04	0.58	0.565	0.754
CERAD	EN_L6B	KLHL11	0.10	0.16	0.65	0.513	0.805
CERAD	EN_L6_CT	KLHL11	0.33	0.16	2.02	0.043	0.226
CERAD	EN_L6_IT_1	KLHL11	-0.09	0.05	-1.71	0.0871	0.395
CERAD	EN_L6_IT_2	KLHL11	0.02	0.06	0.32	0.752	0.93
CERAD	IN_ADARB2	KLHL11	-0.04	0.05	-0.76	0.45	0.757
CERAD	IN_LAMP5_RELN	KLHL11	0.03	0.06	0.55	0.586	0.863
CERAD	IN_PVALB	KLHL11	0.01	0.04	0.23	0.818	0.952
CERAD	IN_SST	KLHL11	0.02	0.05	0.31	0.758	0.917
CERAD	IN_VIP	KLHL11	0.03	0.04	0.87	0.385	0.626
CERAD	OPC	KLHL11	-0.00	0.05	-0.04	0.966	0.989
CERAD	Oligo	KLHL11	0.02	0.03	0.75	0.455	0.655
CERAD	Astro	KLHL12	-0.02	0.02	-0.86	0.388	0.584
CERAD	EN_L2_3_IT	KLHL12	0.01	0.02	0.84	0.404	0.636
CERAD	EN_L3_5_IT_1	KLHL12	-0.01	0.03	-0.20	0.844	0.941
CERAD	EN_L3_5_IT_2	KLHL12	0.03	0.02	1.53	0.125	0.346
CERAD	EN_L3_5_IT_3	KLHL12	0.01	0.02	0.62	0.538	0.736
CERAD	EN_L5_6_NP	KLHL12	-0.04	0.05	-0.92	0.355	0.782
CERAD	EN_L6B	KLHL12	0.04	0.04	0.87	0.385	0.721
CERAD	EN_L6_CT	KLHL12	0.05	0.04	1.25	0.212	0.541
CERAD	EN_L6_IT_1	KLHL12	0.05	0.03	1.51	0.13	0.469
CERAD	EN_L6_IT_2	KLHL12	0.08	0.05	1.80	0.0715	0.403
CERAD	IN_ADARB2	KLHL12	0.05	0.04	1.25	0.211	0.557
CERAD	IN_LAMP5_LHX6	KLHL12	-0.06	0.04	-1.56	0.119	0.462
CERAD	IN_LAMP5_RELN	KLHL12	-0.04	0.04	-1.18	0.236	0.643
CERAD	IN_PVALB	KLHL12	-0.06	0.02	-2.36	0.0184	0.216
CERAD	IN_PVALB_CHC	KLHL12	-0.07	0.05	-1.50	0.133	0.528
CERAD	IN_SST	KLHL12	-0.04	0.03	-1.29	0.197	0.587
CERAD	IN_VIP	KLHL12	-0.01	0.02	-0.40	0.692	0.84
CERAD	Micro	KLHL12	-0.00	0.03	-0.08	0.936	0.977
CERAD	OPC	KLHL12	-0.02	0.03	-0.64	0.52	0.806
CERAD	Oligo	KLHL12	-0.01	0.02	-0.47	0.638	0.791
CERAD	Astro	KLHL13	0.34	0.04	8.35	7.07e-17	3.49e-13
CERAD	EN_L2_3_IT	KLHL13	0.10	0.03	3.07	0.00217	0.025
CERAD	EN_L3_5_IT_1	KLHL13	0.09	0.06	1.43	0.151	0.422
CERAD	EN_L3_5_IT_2	KLHL13	0.08	0.05	1.72	0.0853	0.279
CERAD	EN_L3_5_IT_3	KLHL13	0.37	0.04	8.47	2.48e-17	8.94e-14
CERAD	EN_L5_6_NP	KLHL13	0.12	0.06	2.13	0.0335	0.36
CERAD	EN_L6B	KLHL13	0.20	0.06	3.18	0.00148	0.0386
CERAD	EN_L6_CT	KLHL13	0.22	0.06	3.85	0.000119	0.00478
CERAD	EN_L6_IT_1	KLHL13	0.08	0.07	1.26	0.207	0.571
CERAD	IN_ADARB2	KLHL13	0.11	0.04	2.50	0.0124	0.161
CERAD	IN_LAMP5_RELN	KLHL13	-0.15	0.07	-2.37	0.0176	0.227
CERAD	IN_PVALB	KLHL13	-0.01	0.03	-0.21	0.832	0.956
CERAD	IN_PVALB_CHC	KLHL13	0.03	0.07	0.45	0.651	0.896
CERAD	IN_SST	KLHL13	-0.08	0.05	-1.59	0.112	0.473
CERAD	IN_VIP	KLHL13	0.05	0.02	2.11	0.0347	0.159
CERAD	OPC	KLHL13	0.03	0.02	1.43	0.151	0.515
CERAD	Oligo	KLHL13	0.12	0.03	4.05	5.08e-05	0.0015
CERAD	PC	KLHL13	0.04	0.09	0.41	0.682	0.953
CERAD	VLMC	KLHL13	0.04	0.09	0.43	0.665	0.908
CERAD	EN_L2_3_IT	KLHL14	-0.18	0.06	-3.16	0.00158	0.0203
CERAD	EN_L6_CT	KLHL14	-0.20	0.08	-2.49	0.0128	0.113
CERAD	IN_ADARB2	KLHL14	0.19	0.07	2.69	0.00713	0.12
CERAD	IN_PVALB	KLHL14	-0.27	0.07	-4.01	5.95e-05	0.00812
CERAD	IN_SST	KLHL14	0.07	0.07	0.92	0.355	0.72
CERAD	OPC	KLHL14	0.02	0.10	0.19	0.848	0.949
CERAD	Oligo	KLHL14	0.06	0.06	0.90	0.367	0.578
CERAD	Astro	KLHL15	-0.07	0.04	-1.87	0.0622	0.174
CERAD	EN_L2_3_IT	KLHL15	0.02	0.02	0.85	0.397	0.629
CERAD	EN_L3_5_IT_1	KLHL15	0.06	0.04	1.30	0.192	0.476
CERAD	EN_L3_5_IT_2	KLHL15	0.00	0.03	0.14	0.891	0.954
CERAD	EN_L3_5_IT_3	KLHL15	0.10	0.03	3.24	0.00119	0.0131
CERAD	EN_L5_6_NP	KLHL15	0.07	0.06	1.24	0.214	0.677
CERAD	EN_L6B	KLHL15	0.02	0.05	0.37	0.711	0.899
CERAD	EN_L6_CT	KLHL15	0.12	0.05	2.36	0.0182	0.138
CERAD	EN_L6_IT_1	KLHL15	0.07	0.05	1.34	0.18	0.538
CERAD	EN_L6_IT_2	KLHL15	-0.03	0.19	-0.17	0.862	0.96
CERAD	IN_ADARB2	KLHL15	0.04	0.05	0.79	0.43	0.745
CERAD	IN_LAMP5_LHX6	KLHL15	0.01	0.05	0.17	0.864	0.962
CERAD	IN_LAMP5_RELN	KLHL15	-0.03	0.04	-0.61	0.543	0.846
CERAD	IN_PVALB	KLHL15	-0.06	0.03	-1.88	0.0596	0.375
CERAD	IN_PVALB_CHC	KLHL15	0.11	0.06	1.79	0.0733	0.404
CERAD	IN_SST	KLHL15	0.02	0.04	0.52	0.605	0.859
CERAD	IN_VIP	KLHL15	-0.03	0.03	-1.18	0.239	0.482
CERAD	Micro	KLHL15	0.06	0.05	1.25	0.211	0.49
CERAD	OPC	KLHL15	-0.02	0.04	-0.65	0.515	0.804
CERAD	Oligo	KLHL15	0.01	0.03	0.29	0.774	0.878
CERAD	Astro	KLHL17	0.20	0.06	3.41	0.000661	0.00676
CERAD	EN_L2_3_IT	KLHL17	0.01	0.04	0.35	0.729	0.861
CERAD	EN_L3_5_IT_2	KLHL17	-0.04	0.05	-0.85	0.398	0.653
CERAD	EN_L3_5_IT_3	KLHL17	-0.01	0.05	-0.23	0.818	0.911
CERAD	EN_L6_IT_1	KLHL17	0.06	0.17	0.35	0.73	0.911
CERAD	IN_PVALB	KLHL17	-0.04	0.06	-0.61	0.545	0.85
CERAD	IN_VIP	KLHL17	0.02	0.06	0.33	0.743	0.871
CERAD	Oligo	KLHL17	0.13	0.05	2.65	0.00815	0.0478
CERAD	Astro	KLHL18	-0.01	0.02	-0.56	0.576	0.739
CERAD	EN_L2_3_IT	KLHL18	-0.02	0.02	-1.14	0.255	0.491
CERAD	EN_L3_5_IT_1	KLHL18	-0.00	0.03	-0.10	0.919	0.97
CERAD	EN_L3_5_IT_2	KLHL18	-0.03	0.02	-1.61	0.107	0.317
CERAD	EN_L3_5_IT_3	KLHL18	-0.03	0.02	-1.42	0.156	0.354
CERAD	EN_L5_6_NP	KLHL18	-0.03	0.04	-0.79	0.429	0.832
CERAD	EN_L5_ET	KLHL18	-0.30	0.26	-1.17	0.244	0.999
CERAD	EN_L6B	KLHL18	-0.07	0.04	-1.83	0.0672	0.33
CERAD	EN_L6_CT	KLHL18	-0.07	0.03	-1.88	0.0598	0.274
CERAD	EN_L6_IT_1	KLHL18	-0.01	0.03	-0.53	0.594	0.852
CERAD	EN_L6_IT_2	KLHL18	-0.04	0.04	-0.91	0.364	0.751
CERAD	Endo	KLHL18	0.09	0.16	0.58	0.563	0.846
CERAD	IN_ADARB2	KLHL18	-0.11	0.04	-2.81	0.00493	0.102
CERAD	IN_LAMP5_LHX6	KLHL18	0.02	0.04	0.45	0.654	0.885
CERAD	IN_LAMP5_RELN	KLHL18	0.02	0.04	0.51	0.607	0.874
CERAD	IN_PVALB	KLHL18	0.00	0.02	0.06	0.953	0.988
CERAD	IN_PVALB_CHC	KLHL18	-0.09	0.04	-2.53	0.0113	0.149
CERAD	IN_SST	KLHL18	-0.01	0.03	-0.35	0.725	0.906
CERAD	IN_VIP	KLHL18	-0.04	0.02	-1.76	0.0783	0.257
CERAD	Micro	KLHL18	-0.08	0.03	-2.53	0.0115	0.0813
CERAD	OPC	KLHL18	-0.05	0.03	-1.69	0.0914	0.426
CERAD	Oligo	KLHL18	0.00	0.02	0.02	0.982	0.991
CERAD	PC	KLHL18	0.06	0.15	0.44	0.659	0.948
CERAD	PVM	KLHL18	0.12	0.17	0.70	0.482	0.938
CERAD	Astro	KLHL2	-0.11	0.03	-3.74	0.000184	0.00267
CERAD	EN_L2_3_IT	KLHL2	0.03	0.02	1.50	0.135	0.339
CERAD	EN_L3_5_IT_1	KLHL2	0.00	0.02	0.16	0.871	0.954
CERAD	EN_L3_5_IT_2	KLHL2	-0.03	0.02	-1.61	0.108	0.319
CERAD	EN_L3_5_IT_3	KLHL2	0.02	0.02	1.04	0.298	0.527
CERAD	EN_L5_6_NP	KLHL2	0.04	0.03	1.23	0.22	0.681
CERAD	EN_L5_ET	KLHL2	-0.33	0.21	-1.56	0.119	0.983
CERAD	EN_L6B	KLHL2	-0.01	0.03	-0.25	0.8	0.933
CERAD	EN_L6_CT	KLHL2	0.04	0.03	1.43	0.152	0.455
CERAD	EN_L6_IT_1	KLHL2	0.06	0.03	2.15	0.0319	0.241
CERAD	EN_L6_IT_2	KLHL2	0.13	0.03	3.95	7.77e-05	0.0144
CERAD	Endo	KLHL2	0.07	0.06	1.28	0.201	0.595
CERAD	IN_ADARB2	KLHL2	-0.05	0.04	-1.31	0.19	0.535
CERAD	IN_LAMP5_LHX6	KLHL2	-0.03	0.04	-0.70	0.482	0.793
CERAD	IN_LAMP5_RELN	KLHL2	0.04	0.04	0.99	0.323	0.711
CERAD	IN_PVALB	KLHL2	0.00	0.02	0.05	0.961	0.991
CERAD	IN_PVALB_CHC	KLHL2	0.02	0.05	0.38	0.7	0.913
CERAD	IN_SST	KLHL2	-0.04	0.03	-1.41	0.16	0.54
CERAD	IN_VIP	KLHL2	-0.00	0.02	-0.05	0.962	0.983
CERAD	Micro	KLHL2	0.03	0.05	0.49	0.627	0.836
CERAD	OPC	KLHL2	-0.04	0.02	-1.76	0.0777	0.401
CERAD	Oligo	KLHL2	-0.04	0.02	-2.24	0.0248	0.0999
CERAD	PC	KLHL2	0.04	0.14	0.31	0.758	0.966
CERAD	PVM	KLHL2	0.10	0.09	1.07	0.284	0.843
CERAD	VLMC	KLHL2	-0.02	0.09	-0.19	0.85	0.966
CERAD	Astro	KLHL20	-0.01	0.02	-0.72	0.471	0.659
CERAD	EN_L2_3_IT	KLHL20	0.00	0.02	0.26	0.791	0.895
CERAD	EN_L3_5_IT_1	KLHL20	-0.04	0.03	-1.67	0.0946	0.329
CERAD	EN_L3_5_IT_2	KLHL20	-0.01	0.02	-0.56	0.574	0.779
CERAD	EN_L3_5_IT_3	KLHL20	0.01	0.02	0.36	0.716	0.85
CERAD	EN_L5_6_NP	KLHL20	-0.01	0.04	-0.37	0.711	0.936
CERAD	EN_L5_ET	KLHL20	0.16	0.26	0.64	0.52	0.999
CERAD	EN_L6B	KLHL20	0.01	0.04	0.18	0.854	0.954
CERAD	EN_L6_CT	KLHL20	0.01	0.03	0.43	0.669	0.873
CERAD	EN_L6_IT_1	KLHL20	-0.01	0.03	-0.43	0.67	0.886
CERAD	EN_L6_IT_2	KLHL20	-0.02	0.04	-0.40	0.688	0.905
CERAD	Endo	KLHL20	-0.23	0.06	-3.52	0.000425	0.0382
CERAD	IN_ADARB2	KLHL20	-0.02	0.03	-0.46	0.646	0.87
CERAD	IN_LAMP5_LHX6	KLHL20	-0.01	0.04	-0.37	0.713	0.907
CERAD	IN_LAMP5_RELN	KLHL20	-0.04	0.03	-1.28	0.199	0.609
CERAD	IN_PVALB	KLHL20	-0.01	0.02	-0.67	0.502	0.828
CERAD	IN_PVALB_CHC	KLHL20	0.05	0.04	1.38	0.168	0.572
CERAD	IN_SST	KLHL20	0.00	0.02	0.01	0.994	0.998
CERAD	IN_VIP	KLHL20	-0.02	0.02	-1.06	0.288	0.535
CERAD	Micro	KLHL20	-0.02	0.03	-0.69	0.492	0.752
CERAD	OPC	KLHL20	-0.03	0.02	-1.25	0.213	0.584
CERAD	Oligo	KLHL20	-0.00	0.01	-0.07	0.947	0.972
CERAD	PC	KLHL20	0.04	0.06	0.66	0.507	0.901
CERAD	VLMC	KLHL20	-0.07	0.06	-1.20	0.232	0.632
CERAD	Astro	KLHL21	0.08	0.03	2.57	0.0101	0.0491
CERAD	EN_L2_3_IT	KLHL21	0.06	0.02	2.49	0.0128	0.0792
CERAD	EN_L3_5_IT_1	KLHL21	0.05	0.04	1.22	0.222	0.512
CERAD	EN_L3_5_IT_2	KLHL21	0.06	0.03	2.05	0.0405	0.177
CERAD	EN_L3_5_IT_3	KLHL21	0.10	0.03	3.27	0.00107	0.012
CERAD	EN_L5_6_NP	KLHL21	0.07	0.06	1.20	0.231	0.688
CERAD	EN_L6B	KLHL21	0.10	0.05	1.96	0.0496	0.283
CERAD	EN_L6_CT	KLHL21	-0.05	0.05	-1.11	0.266	0.596
CERAD	EN_L6_IT_1	KLHL21	0.07	0.04	1.87	0.0612	0.331
CERAD	EN_L6_IT_2	KLHL21	0.17	0.17	1.01	0.313	0.714
CERAD	IN_ADARB2	KLHL21	0.12	0.04	2.69	0.00704	0.119
CERAD	IN_LAMP5_LHX6	KLHL21	-0.03	0.05	-0.49	0.625	0.873
CERAD	IN_LAMP5_RELN	KLHL21	0.10	0.05	2.19	0.0288	0.278
CERAD	IN_PVALB	KLHL21	0.08	0.03	2.35	0.0188	0.218
CERAD	IN_PVALB_CHC	KLHL21	0.13	0.06	2.13	0.033	0.267
CERAD	IN_SST	KLHL21	0.10	0.04	2.50	0.0124	0.179
CERAD	IN_VIP	KLHL21	0.05	0.03	1.92	0.0549	0.207
CERAD	Micro	KLHL21	0.14	0.05	2.84	0.0045	0.0425
CERAD	OPC	KLHL21	0.06	0.04	1.59	0.111	0.459
CERAD	Oligo	KLHL21	0.10	0.02	4.26	2.08e-05	0.000823
CERAD	Astro	KLHL22	0.09	0.02	3.81	0.00014	0.00221
CERAD	EN_L2_3_IT	KLHL22	-0.03	0.02	-1.20	0.23	0.464
CERAD	EN_L3_5_IT_1	KLHL22	-0.02	0.03	-0.60	0.546	0.785
CERAD	EN_L3_5_IT_2	KLHL22	-0.04	0.03	-1.70	0.0895	0.287
CERAD	EN_L3_5_IT_3	KLHL22	-0.02	0.02	-0.97	0.333	0.562
CERAD	EN_L5_6_NP	KLHL22	-0.04	0.03	-1.09	0.274	0.725
CERAD	EN_L5_ET	KLHL22	0.03	0.31	0.11	0.914	0.999
CERAD	EN_L6B	KLHL22	-0.10	0.04	-2.79	0.0053	0.0856
CERAD	EN_L6_CT	KLHL22	-0.09	0.03	-2.73	0.00634	0.0712
CERAD	EN_L6_IT_1	KLHL22	-0.06	0.03	-1.99	0.0462	0.292
CERAD	EN_L6_IT_2	KLHL22	-0.08	0.04	-1.77	0.077	0.414
CERAD	Endo	KLHL22	-0.14	0.17	-0.81	0.419	0.772
CERAD	IN_ADARB2	KLHL22	-0.04	0.03	-1.44	0.149	0.485
CERAD	IN_LAMP5_LHX6	KLHL22	-0.01	0.03	-0.16	0.87	0.963
CERAD	IN_LAMP5_RELN	KLHL22	-0.01	0.03	-0.27	0.787	0.938
CERAD	IN_PVALB	KLHL22	0.01	0.02	0.25	0.802	0.947
CERAD	IN_PVALB_CHC	KLHL22	-0.01	0.04	-0.36	0.717	0.919
CERAD	IN_SST	KLHL22	-0.03	0.03	-1.18	0.238	0.632
CERAD	IN_VIP	KLHL22	0.00	0.02	0.09	0.927	0.969
CERAD	Micro	KLHL22	-0.02	0.03	-0.77	0.441	0.712
CERAD	OPC	KLHL22	0.01	0.02	0.65	0.516	0.805
CERAD	Oligo	KLHL22	0.07	0.02	3.29	0.001	0.0116
CERAD	PC	KLHL22	0.17	0.12	1.37	0.172	0.756
CERAD	VLMC	KLHL22	0.08	0.06	1.41	0.158	0.544
CERAD	Astro	KLHL23	-0.08	0.03	-3.01	0.00263	0.0185
CERAD	EN_L2_3_IT	KLHL23	-0.02	0.02	-0.90	0.368	0.604
CERAD	EN_L3_5_IT_1	KLHL23	-0.03	0.03	-0.97	0.33	0.621
CERAD	EN_L3_5_IT_2	KLHL23	-0.01	0.02	-0.40	0.688	0.847
CERAD	EN_L3_5_IT_3	KLHL23	-0.03	0.02	-1.57	0.117	0.298
CERAD	EN_L5_6_NP	KLHL23	-0.02	0.03	-0.74	0.458	0.842
CERAD	EN_L5_ET	KLHL23	-0.25	0.19	-1.30	0.195	0.999
CERAD	EN_L6B	KLHL23	-0.03	0.03	-1.01	0.312	0.664
CERAD	EN_L6_CT	KLHL23	-0.01	0.03	-0.35	0.727	0.897
CERAD	EN_L6_IT_1	KLHL23	-0.02	0.03	-0.63	0.529	0.816
CERAD	EN_L6_IT_2	KLHL23	-0.03	0.04	-1.00	0.319	0.718
CERAD	IN_ADARB2	KLHL23	-0.02	0.02	-0.94	0.348	0.686
CERAD	IN_LAMP5_LHX6	KLHL23	-0.03	0.03	-1.00	0.319	0.683
CERAD	IN_LAMP5_RELN	KLHL23	-0.00	0.02	-0.16	0.869	0.964
CERAD	IN_PVALB	KLHL23	-0.01	0.02	-0.85	0.396	0.764
CERAD	IN_PVALB_CHC	KLHL23	-0.01	0.03	-0.40	0.691	0.911
CERAD	IN_SST	KLHL23	0.01	0.02	0.26	0.795	0.93
CERAD	IN_VIP	KLHL23	-0.01	0.02	-0.39	0.699	0.845
CERAD	Micro	KLHL23	0.01	0.04	0.32	0.747	0.899
CERAD	OPC	KLHL23	-0.06	0.02	-2.90	0.0037	0.112
CERAD	Oligo	KLHL23	0.09	0.02	3.76	0.000173	0.00348
CERAD	PC	KLHL23	-0.10	0.05	-2.03	0.0422	0.567
CERAD	SMC	KLHL23	-0.31	0.25	-1.24	0.216	0.932
CERAD	Adaptive	KLHL24	0.07	0.10	0.72	0.472	0.924
CERAD	Astro	KLHL24	0.00	0.02	0.14	0.886	0.941
CERAD	EN_L2_3_IT	KLHL24	0.01	0.01	0.63	0.529	0.733
CERAD	EN_L3_5_IT_1	KLHL24	0.01	0.02	0.73	0.464	0.731
CERAD	EN_L3_5_IT_2	KLHL24	0.00	0.02	0.15	0.88	0.949
CERAD	EN_L3_5_IT_3	KLHL24	0.02	0.02	1.36	0.175	0.38
CERAD	EN_L5_6_NP	KLHL24	-0.01	0.02	-0.30	0.767	0.949
CERAD	EN_L5_ET	KLHL24	0.07	0.15	0.45	0.653	0.999
CERAD	EN_L6B	KLHL24	-0.01	0.02	-0.54	0.59	0.844
CERAD	EN_L6_CT	KLHL24	-0.03	0.02	-1.47	0.141	0.438
CERAD	EN_L6_IT_1	KLHL24	-0.00	0.02	-0.20	0.844	0.957
CERAD	EN_L6_IT_2	KLHL24	0.05	0.03	1.94	0.0519	0.356
CERAD	Endo	KLHL24	-0.07	0.06	-1.23	0.217	0.608
CERAD	IN_ADARB2	KLHL24	0.01	0.02	0.53	0.596	0.849
CERAD	IN_LAMP5_LHX6	KLHL24	0.03	0.02	1.09	0.275	0.645
CERAD	IN_LAMP5_RELN	KLHL24	0.00	0.02	0.10	0.92	0.979
CERAD	IN_PVALB	KLHL24	0.00	0.02	0.12	0.902	0.976
CERAD	IN_PVALB_CHC	KLHL24	-0.02	0.02	-1.02	0.307	0.713
CERAD	IN_SST	KLHL24	-0.02	0.02	-1.33	0.183	0.568
CERAD	IN_VIP	KLHL24	0.01	0.01	0.74	0.462	0.689
CERAD	Micro	KLHL24	0.10	0.04	2.41	0.016	0.102
CERAD	OPC	KLHL24	-0.01	0.02	-0.27	0.79	0.928
CERAD	Oligo	KLHL24	0.04	0.02	2.43	0.015	0.0716
CERAD	PC	KLHL24	0.01	0.05	0.14	0.888	0.982
CERAD	PVM	KLHL24	0.11	0.08	1.28	0.2	0.801
CERAD	SMC	KLHL24	-0.06	0.22	-0.28	0.778	0.982
CERAD	VLMC	KLHL24	0.00	0.06	0.07	0.944	0.988
CERAD	Astro	KLHL25	0.01	0.04	0.32	0.747	0.857
CERAD	EN_L2_3_IT	KLHL25	-0.06	0.03	-2.33	0.0199	0.105
CERAD	EN_L3_5_IT_1	KLHL25	-0.04	0.04	-0.94	0.349	0.64
CERAD	EN_L3_5_IT_2	KLHL25	-0.01	0.03	-0.43	0.67	0.838
CERAD	EN_L3_5_IT_3	KLHL25	-0.05	0.04	-1.38	0.168	0.371
CERAD	EN_L6B	KLHL25	0.01	0.16	0.06	0.956	0.987
CERAD	EN_L6_CT	KLHL25	-0.01	0.06	-0.13	0.899	0.963
CERAD	EN_L6_IT_1	KLHL25	-0.12	0.05	-2.64	0.00825	0.118
CERAD	EN_L6_IT_2	KLHL25	-0.09	0.06	-1.48	0.14	0.531
CERAD	IN_ADARB2	KLHL25	0.26	0.19	1.39	0.166	0.507
CERAD	IN_LAMP5_RELN	KLHL25	-0.01	0.06	-0.14	0.892	0.971
CERAD	IN_PVALB	KLHL25	-0.08	0.04	-2.04	0.0411	0.318
CERAD	IN_SST	KLHL25	-0.03	0.05	-0.47	0.638	0.873
CERAD	IN_VIP	KLHL25	-0.02	0.04	-0.46	0.648	0.816
CERAD	OPC	KLHL25	0.04	0.03	1.20	0.23	0.601
CERAD	Oligo	KLHL25	0.03	0.03	1.03	0.305	0.518
CERAD	Astro	KLHL26	-0.07	0.04	-1.74	0.0813	0.21
CERAD	EN_L2_3_IT	KLHL26	0.03	0.02	1.05	0.295	0.534
CERAD	EN_L3_5_IT_1	KLHL26	0.07	0.05	1.45	0.148	0.418
CERAD	EN_L3_5_IT_2	KLHL26	0.00	0.03	0.10	0.917	0.967
CERAD	EN_L3_5_IT_3	KLHL26	-0.02	0.04	-0.44	0.66	0.815
CERAD	EN_L6B	KLHL26	-0.05	0.13	-0.40	0.687	0.89
CERAD	EN_L6_CT	KLHL26	-0.06	0.16	-0.39	0.698	0.886
CERAD	EN_L6_IT_1	KLHL26	-0.06	0.05	-1.16	0.245	0.607
CERAD	IN_PVALB	KLHL26	-0.01	0.05	-0.23	0.818	0.952
CERAD	IN_SST	KLHL26	0.02	0.05	0.44	0.663	0.883
CERAD	IN_VIP	KLHL26	0.02	0.04	0.41	0.682	0.835
CERAD	Micro	KLHL26	-0.14	0.06	-2.49	0.0128	0.0869
CERAD	Oligo	KLHL26	0.03	0.03	1.24	0.214	0.413
CERAD	Astro	KLHL28	-0.08	0.03	-2.49	0.0129	0.0585
CERAD	EN_L2_3_IT	KLHL28	-0.04	0.03	-1.43	0.153	0.365
CERAD	EN_L3_5_IT_1	KLHL28	-0.03	0.03	-0.83	0.406	0.688
CERAD	EN_L3_5_IT_2	KLHL28	-0.02	0.03	-0.61	0.543	0.759
CERAD	EN_L3_5_IT_3	KLHL28	-0.02	0.03	-0.66	0.506	0.712
CERAD	EN_L5_6_NP	KLHL28	0.05	0.04	1.25	0.213	0.677
CERAD	EN_L5_ET	KLHL28	0.05	0.28	0.16	0.87	0.999
CERAD	EN_L6B	KLHL28	0.03	0.04	0.73	0.464	0.777
CERAD	EN_L6_CT	KLHL28	0.03	0.04	0.94	0.349	0.674
CERAD	EN_L6_IT_1	KLHL28	-0.03	0.04	-0.93	0.352	0.703
CERAD	EN_L6_IT_2	KLHL28	-0.01	0.05	-0.24	0.808	0.944
CERAD	Endo	KLHL28	-0.16	0.11	-1.41	0.158	0.547
CERAD	IN_ADARB2	KLHL28	-0.03	0.04	-0.86	0.389	0.714
CERAD	IN_LAMP5_LHX6	KLHL28	-0.10	0.04	-2.70	0.00697	0.123
CERAD	IN_LAMP5_RELN	KLHL28	-0.03	0.03	-1.00	0.32	0.708
CERAD	IN_PVALB	KLHL28	-0.04	0.03	-1.60	0.11	0.477
CERAD	IN_PVALB_CHC	KLHL28	-0.03	0.04	-0.61	0.54	0.843
CERAD	IN_SST	KLHL28	-0.03	0.03	-0.92	0.355	0.72
CERAD	IN_VIP	KLHL28	-0.06	0.03	-2.25	0.0244	0.128
CERAD	Micro	KLHL28	-0.01	0.04	-0.30	0.765	0.905
CERAD	OPC	KLHL28	-0.04	0.03	-1.34	0.182	0.553
CERAD	Oligo	KLHL28	-0.07	0.03	-2.26	0.0236	0.0967
CERAD	PC	KLHL28	-0.05	0.06	-0.88	0.38	0.865
CERAD	PVM	KLHL28	0.10	0.27	0.38	0.702	0.976
CERAD	VLMC	KLHL28	0.00	0.07	0.04	0.97	0.993
CERAD	Astro	KLHL29	0.13	0.05	2.41	0.0161	0.0685
CERAD	EN_L2_3_IT	KLHL29	-0.00	0.03	-0.00	0.999	1
CERAD	EN_L3_5_IT_1	KLHL29	-0.00	0.03	-0.11	0.911	0.967
CERAD	EN_L3_5_IT_2	KLHL29	0.04	0.02	1.60	0.109	0.321
CERAD	EN_L3_5_IT_3	KLHL29	0.01	0.02	0.61	0.543	0.74
CERAD	EN_L5_6_NP	KLHL29	0.01	0.03	0.19	0.851	0.973
CERAD	EN_L5_ET	KLHL29	-0.18	0.18	-0.99	0.321	0.999
CERAD	EN_L6B	KLHL29	-0.03	0.03	-1.10	0.272	0.628
CERAD	EN_L6_CT	KLHL29	-0.02	0.03	-0.64	0.525	0.797
CERAD	EN_L6_IT_1	KLHL29	0.01	0.03	0.18	0.86	0.964
CERAD	EN_L6_IT_2	KLHL29	-0.06	0.04	-1.46	0.144	0.537
CERAD	Endo	KLHL29	-0.23	0.20	-1.17	0.244	0.639
CERAD	IN_ADARB2	KLHL29	0.05	0.03	1.77	0.0775	0.367
CERAD	IN_LAMP5_LHX6	KLHL29	0.02	0.03	0.67	0.503	0.807
CERAD	IN_LAMP5_RELN	KLHL29	0.03	0.03	1.02	0.309	0.701
CERAD	IN_PVALB	KLHL29	0.02	0.03	0.60	0.552	0.852
CERAD	IN_PVALB_CHC	KLHL29	-0.01	0.03	-0.27	0.789	0.943
CERAD	IN_SST	KLHL29	0.08	0.03	2.55	0.0107	0.171
CERAD	IN_VIP	KLHL29	0.03	0.02	1.45	0.147	0.368
CERAD	Micro	KLHL29	-0.06	0.06	-0.90	0.366	0.653
CERAD	OPC	KLHL29	-0.07	0.05	-1.36	0.173	0.544
CERAD	Oligo	KLHL29	0.10	0.05	1.91	0.0567	0.173
CERAD	PC	KLHL29	0.21	0.10	2.07	0.0381	0.554
CERAD	SMC	KLHL29	-0.36	0.28	-1.28	0.201	0.932
CERAD	VLMC	KLHL29	0.12	0.07	1.69	0.0909	0.441
CERAD	Astro	KLHL3	-0.02	0.03	-0.62	0.539	0.712
CERAD	EN_L2_3_IT	KLHL3	-0.00	0.02	-0.28	0.781	0.89
CERAD	EN_L3_5_IT_1	KLHL3	-0.02	0.02	-1.03	0.302	0.596
CERAD	EN_L3_5_IT_2	KLHL3	-0.00	0.02	-0.03	0.977	0.993
CERAD	EN_L3_5_IT_3	KLHL3	-0.01	0.02	-0.94	0.347	0.575
CERAD	EN_L5_6_NP	KLHL3	-0.00	0.02	-0.01	0.99	0.998
CERAD	EN_L5_ET	KLHL3	0.13	0.19	0.69	0.49	0.999
CERAD	EN_L6B	KLHL3	-0.02	0.03	-0.65	0.514	0.805
CERAD	EN_L6_CT	KLHL3	-0.09	0.02	-3.86	0.000114	0.00462
CERAD	EN_L6_IT_1	KLHL3	0.01	0.02	0.21	0.831	0.95
CERAD	EN_L6_IT_2	KLHL3	0.04	0.03	1.04	0.298	0.703
CERAD	Endo	KLHL3	-0.17	0.19	-0.91	0.365	0.733
CERAD	IN_ADARB2	KLHL3	-0.04	0.02	-1.66	0.0977	0.408
CERAD	IN_LAMP5_LHX6	KLHL3	-0.01	0.03	-0.45	0.653	0.885
CERAD	IN_LAMP5_RELN	KLHL3	-0.01	0.02	-0.35	0.727	0.919
CERAD	IN_PVALB	KLHL3	0.01	0.02	0.64	0.524	0.838
CERAD	IN_PVALB_CHC	KLHL3	0.06	0.03	1.96	0.0504	0.333
CERAD	IN_SST	KLHL3	-0.02	0.02	-0.74	0.459	0.786
CERAD	IN_VIP	KLHL3	-0.01	0.01	-0.87	0.382	0.623
CERAD	Micro	KLHL3	0.02	0.04	0.39	0.7	0.876
CERAD	OPC	KLHL3	0.04	0.03	1.62	0.104	0.444
CERAD	Oligo	KLHL3	0.05	0.03	1.73	0.0845	0.226
CERAD	Oligo	KLHL31	0.15	0.05	2.89	0.00386	0.0288
CERAD	Astro	KLHL32	-0.18	0.04	-4.86	1.2e-06	5.8e-05
CERAD	EN_L2_3_IT	KLHL32	-0.02	0.02	-0.93	0.355	0.591
CERAD	EN_L3_5_IT_1	KLHL32	0.02	0.03	0.74	0.46	0.728
CERAD	EN_L3_5_IT_2	KLHL32	0.00	0.02	0.01	0.994	0.998
CERAD	EN_L3_5_IT_3	KLHL32	0.04	0.02	2.07	0.0387	0.145
CERAD	EN_L5_6_NP	KLHL32	-0.00	0.03	-0.01	0.995	0.999
CERAD	EN_L5_ET	KLHL32	0.08	0.14	0.59	0.556	0.999
CERAD	EN_L6B	KLHL32	0.14	0.04	3.30	0.000954	0.0289
CERAD	EN_L6_CT	KLHL32	0.08	0.03	2.36	0.0184	0.139
CERAD	EN_L6_IT_1	KLHL32	0.03	0.03	0.84	0.403	0.743
CERAD	EN_L6_IT_2	KLHL32	-0.00	0.06	-0.03	0.976	0.992
CERAD	Endo	KLHL32	-0.23	0.17	-1.35	0.176	0.57
CERAD	IN_ADARB2	KLHL32	-0.02	0.03	-0.72	0.473	0.774
CERAD	IN_LAMP5_LHX6	KLHL32	-0.01	0.03	-0.26	0.791	0.936
CERAD	IN_LAMP5_RELN	KLHL32	0.05	0.03	2.12	0.0344	0.298
CERAD	IN_PVALB	KLHL32	0.03	0.02	1.68	0.0933	0.448
CERAD	IN_PVALB_CHC	KLHL32	0.09	0.03	3.43	0.000599	0.0228
CERAD	IN_SST	KLHL32	-0.03	0.02	-1.64	0.1	0.451
CERAD	IN_VIP	KLHL32	0.03	0.01	1.91	0.0565	0.211
CERAD	Micro	KLHL32	-0.05	0.05	-1.02	0.306	0.596
CERAD	OPC	KLHL32	-0.03	0.02	-1.28	0.201	0.572
CERAD	Oligo	KLHL32	0.02	0.02	0.80	0.422	0.628
CERAD	PC	KLHL32	-0.14	0.17	-0.82	0.414	0.867
CERAD	EN_L2_3_IT	KLHL34	0.03	0.04	0.63	0.526	0.731
CERAD	EN_L3_5_IT_1	KLHL34	-0.04	0.06	-0.56	0.576	0.806
CERAD	EN_L3_5_IT_2	KLHL34	-0.04	0.05	-0.78	0.436	0.683
CERAD	EN_L3_5_IT_3	KLHL34	0.08	0.05	1.63	0.103	0.276
CERAD	EN_L6_IT_1	KLHL34	-0.02	0.07	-0.33	0.742	0.917
CERAD	EN_L6_IT_2	KLHL34	0.01	0.18	0.08	0.936	0.983
CERAD	IN_PVALB	KLHL34	0.28	0.19	1.49	0.137	0.524
CERAD	IN_VIP	KLHL34	-0.01	0.06	-0.25	0.8	0.902
CERAD	Astro	KLHL35	-0.03	0.17	-0.19	0.848	0.92
CERAD	EN_L2_3_IT	KLHL35	-0.11	0.03	-3.16	0.00157	0.0203
CERAD	EN_L3_5_IT_1	KLHL35	0.04	0.05	0.82	0.411	0.692
CERAD	EN_L3_5_IT_2	KLHL35	-0.10	0.04	-2.32	0.0203	0.112
CERAD	EN_L3_5_IT_3	KLHL35	-0.13	0.05	-2.83	0.0047	0.0348
CERAD	EN_L6_CT	KLHL35	-0.14	0.15	-0.94	0.347	0.671
CERAD	EN_L6_IT_1	KLHL35	0.06	0.16	0.38	0.704	0.901
CERAD	IN_PVALB	KLHL35	-0.10	0.05	-1.96	0.0495	0.345
CERAD	IN_SST	KLHL35	-0.08	0.06	-1.39	0.165	0.547
CERAD	IN_VIP	KLHL35	-0.12	0.05	-2.24	0.0248	0.13
CERAD	Oligo	KLHL35	-0.21	0.04	-4.77	1.86e-06	0.000172
CERAD	Astro	KLHL36	-0.10	0.03	-3.64	0.000277	0.00359
CERAD	EN_L2_3_IT	KLHL36	0.01	0.02	0.58	0.565	0.759
CERAD	EN_L3_5_IT_1	KLHL36	0.01	0.04	0.30	0.767	0.906
CERAD	EN_L3_5_IT_2	KLHL36	0.00	0.02	0.06	0.954	0.983
CERAD	EN_L3_5_IT_3	KLHL36	-0.01	0.02	-0.56	0.574	0.76
CERAD	EN_L5_6_NP	KLHL36	0.01	0.04	0.30	0.763	0.948
CERAD	EN_L6B	KLHL36	-0.01	0.04	-0.19	0.846	0.951
CERAD	EN_L6_CT	KLHL36	-0.01	0.04	-0.38	0.702	0.888
CERAD	EN_L6_IT_1	KLHL36	-0.01	0.04	-0.28	0.781	0.933
CERAD	EN_L6_IT_2	KLHL36	0.08	0.05	1.54	0.123	0.5
CERAD	Endo	KLHL36	-0.22	0.16	-1.40	0.16	0.55
CERAD	IN_ADARB2	KLHL36	0.02	0.04	0.47	0.638	0.868
CERAD	IN_LAMP5_LHX6	KLHL36	0.05	0.05	1.00	0.319	0.683
CERAD	IN_LAMP5_RELN	KLHL36	-0.02	0.04	-0.43	0.667	0.9
CERAD	IN_PVALB	KLHL36	0.02	0.03	0.81	0.417	0.777
CERAD	IN_PVALB_CHC	KLHL36	-0.00	0.05	-0.09	0.932	0.985
CERAD	IN_SST	KLHL36	-0.02	0.03	-0.56	0.574	0.842
CERAD	IN_VIP	KLHL36	0.03	0.02	1.07	0.287	0.533
CERAD	Micro	KLHL36	0.06	0.03	1.82	0.069	0.258
CERAD	OPC	KLHL36	0.03	0.03	0.83	0.407	0.736
CERAD	Oligo	KLHL36	0.04	0.02	1.56	0.12	0.286
CERAD	PC	KLHL36	0.11	0.12	0.87	0.385	0.866
CERAD	Astro	KLHL4	-0.11	0.04	-2.72	0.00662	0.0364
CERAD	EN_L2_3_IT	KLHL4	0.02	0.03	0.70	0.485	0.701
CERAD	EN_L3_5_IT_1	KLHL4	0.09	0.04	2.23	0.0259	0.163
CERAD	EN_L3_5_IT_2	KLHL4	0.09	0.04	2.35	0.0185	0.106
CERAD	EN_L3_5_IT_3	KLHL4	0.06	0.02	2.44	0.0147	0.0753
CERAD	EN_L5_6_NP	KLHL4	0.04	0.06	0.74	0.459	0.843
CERAD	EN_L6B	KLHL4	0.07	0.06	1.29	0.198	0.545
CERAD	EN_L6_CT	KLHL4	0.01	0.04	0.28	0.778	0.918
CERAD	EN_L6_IT_1	KLHL4	-0.05	0.05	-1.02	0.305	0.665
CERAD	EN_L6_IT_2	KLHL4	-0.07	0.07	-1.04	0.298	0.704
CERAD	IN_ADARB2	KLHL4	-0.04	0.07	-0.59	0.556	0.823
CERAD	IN_LAMP5_LHX6	KLHL4	0.18	0.08	2.33	0.0198	0.208
CERAD	IN_LAMP5_RELN	KLHL4	-0.05	0.07	-0.74	0.458	0.796
CERAD	IN_PVALB	KLHL4	-0.11	0.06	-1.98	0.0477	0.34
CERAD	IN_SST	KLHL4	0.04	0.07	0.60	0.551	0.829
CERAD	IN_VIP	KLHL4	0.00	0.05	0.07	0.947	0.976
CERAD	Micro	KLHL4	-0.01	0.06	-0.17	0.866	0.952
CERAD	OPC	KLHL4	0.11	0.04	2.87	0.00415	0.117
CERAD	Oligo	KLHL4	-0.01	0.02	-0.38	0.704	0.836
CERAD	Astro	KLHL42	-0.02	0.02	-0.90	0.366	0.562
CERAD	EN_L2_3_IT	KLHL42	-0.02	0.02	-1.05	0.294	0.532
CERAD	EN_L3_5_IT_1	KLHL42	-0.06	0.02	-2.55	0.0107	0.0994
CERAD	EN_L3_5_IT_2	KLHL42	-0.06	0.02	-2.74	0.00613	0.0519
CERAD	EN_L3_5_IT_3	KLHL42	-0.03	0.02	-1.97	0.0491	0.17
CERAD	EN_L5_6_NP	KLHL42	-0.02	0.03	-0.69	0.49	0.857
CERAD	EN_L5_ET	KLHL42	-0.14	0.29	-0.50	0.62	0.999
CERAD	EN_L6B	KLHL42	-0.05	0.03	-1.80	0.0719	0.34
CERAD	EN_L6_CT	KLHL42	-0.04	0.03	-1.51	0.131	0.419
CERAD	EN_L6_IT_1	KLHL42	-0.01	0.03	-0.20	0.841	0.955
CERAD	EN_L6_IT_2	KLHL42	-0.04	0.04	-1.10	0.272	0.68
CERAD	IN_ADARB2	KLHL42	-0.02	0.03	-0.93	0.353	0.688
CERAD	IN_LAMP5_LHX6	KLHL42	0.01	0.03	0.51	0.608	0.864
CERAD	IN_LAMP5_RELN	KLHL42	0.01	0.02	0.24	0.812	0.945
CERAD	IN_PVALB	KLHL42	-0.02	0.02	-0.90	0.369	0.747
CERAD	IN_PVALB_CHC	KLHL42	-0.04	0.03	-1.35	0.178	0.588
CERAD	IN_SST	KLHL42	-0.05	0.02	-2.16	0.031	0.278
CERAD	IN_VIP	KLHL42	-0.02	0.02	-1.08	0.281	0.529
CERAD	Micro	KLHL42	0.03	0.04	0.75	0.451	0.72
CERAD	OPC	KLHL42	-0.05	0.02	-2.59	0.00957	0.171
CERAD	Oligo	KLHL42	-0.09	0.02	-4.64	3.52e-06	0.000256
CERAD	PC	KLHL42	-0.07	0.06	-1.10	0.271	0.823
CERAD	Astro	KLHL5	-0.00	0.02	-0.08	0.94	0.97
CERAD	EN_L2_3_IT	KLHL5	0.03	0.03	0.92	0.359	0.595
CERAD	EN_L3_5_IT_1	KLHL5	-0.08	0.04	-1.75	0.08	0.299
CERAD	EN_L3_5_IT_2	KLHL5	-0.07	0.04	-1.87	0.0609	0.228
CERAD	EN_L3_5_IT_3	KLHL5	-0.07	0.02	-3.33	0.000861	0.0103
CERAD	EN_L5_6_NP	KLHL5	-0.04	0.03	-1.69	0.0913	0.521
CERAD	EN_L5_ET	KLHL5	-0.39	0.40	-0.96	0.336	0.999
CERAD	EN_L6B	KLHL5	-0.03	0.02	-1.28	0.2	0.547
CERAD	EN_L6_CT	KLHL5	-0.06	0.03	-2.10	0.0358	0.204
CERAD	EN_L6_IT_1	KLHL5	-0.02	0.05	-0.33	0.745	0.918
CERAD	EN_L6_IT_2	KLHL5	0.15	0.20	0.77	0.44	0.798
CERAD	Endo	KLHL5	-0.11	0.05	-2.42	0.0156	0.204
CERAD	IN_ADARB2	KLHL5	0.02	0.06	0.27	0.784	0.93
CERAD	IN_LAMP5_LHX6	KLHL5	-0.01	0.03	-0.43	0.665	0.89
CERAD	IN_LAMP5_RELN	KLHL5	0.01	0.04	0.37	0.711	0.916
CERAD	IN_PVALB	KLHL5	0.00	0.02	0.14	0.891	0.973
CERAD	IN_PVALB_CHC	KLHL5	-0.08	0.03	-3.28	0.00105	0.0348
CERAD	IN_SST	KLHL5	-0.06	0.02	-2.86	0.00417	0.107
CERAD	IN_VIP	KLHL5	-0.06	0.02	-2.86	0.00422	0.0427
CERAD	Micro	KLHL5	-0.03	0.02	-1.35	0.177	0.447
CERAD	OPC	KLHL5	-0.01	0.02	-0.35	0.723	0.903
CERAD	Oligo	KLHL5	-0.03	0.02	-1.37	0.172	0.359
CERAD	PC	KLHL5	-0.05	0.06	-0.82	0.411	0.867
CERAD	PVM	KLHL5	0.09	0.08	1.15	0.251	0.824
CERAD	VLMC	KLHL5	-0.14	0.06	-2.18	0.0294	0.272
CERAD	EN_L2_3_IT	KLHL6	0.18	0.15	1.18	0.237	0.471
CERAD	Micro	KLHL6	0.11	0.05	2.21	0.0271	0.143
CERAD	Oligo	KLHL6	-0.02	0.06	-0.28	0.783	0.883
CERAD	PVM	KLHL6	0.10	0.10	1.03	0.305	0.862
CERAD	Astro	KLHL7	-0.05	0.03	-1.52	0.13	0.285
CERAD	EN_L2_3_IT	KLHL7	0.03	0.02	1.41	0.159	0.373
CERAD	EN_L3_5_IT_1	KLHL7	0.07	0.03	2.68	0.00728	0.0806
CERAD	EN_L3_5_IT_2	KLHL7	0.06	0.02	3.03	0.00241	0.0275
CERAD	EN_L3_5_IT_3	KLHL7	0.05	0.02	2.31	0.0207	0.0958
CERAD	EN_L5_6_NP	KLHL7	-0.01	0.03	-0.19	0.853	0.974
CERAD	EN_L5_ET	KLHL7	-0.06	0.19	-0.32	0.75	0.999
CERAD	EN_L6B	KLHL7	0.12	0.04	3.13	0.00173	0.0428
CERAD	EN_L6_CT	KLHL7	0.02	0.03	0.79	0.429	0.733
CERAD	EN_L6_IT_1	KLHL7	0.05	0.03	1.82	0.0691	0.351
CERAD	EN_L6_IT_2	KLHL7	0.07	0.04	1.89	0.0584	0.369
CERAD	Endo	KLHL7	-0.01	0.15	-0.07	0.946	0.984
CERAD	IN_ADARB2	KLHL7	-0.00	0.03	-0.07	0.942	0.983
CERAD	IN_LAMP5_LHX6	KLHL7	0.01	0.03	0.46	0.646	0.882
CERAD	IN_LAMP5_RELN	KLHL7	0.04	0.02	1.47	0.141	0.534
CERAD	IN_PVALB	KLHL7	0.04	0.02	1.89	0.059	0.372
CERAD	IN_PVALB_CHC	KLHL7	0.03	0.03	1.11	0.267	0.683
CERAD	IN_SST	KLHL7	0.03	0.02	1.58	0.114	0.477
CERAD	IN_VIP	KLHL7	0.05	0.02	2.45	0.0143	0.0916
CERAD	Micro	KLHL7	0.04	0.04	1.00	0.316	0.606
CERAD	OPC	KLHL7	0.00	0.02	0.00	0.998	0.999
CERAD	Oligo	KLHL7	-0.01	0.03	-0.30	0.761	0.871
CERAD	PC	KLHL7	0.00	0.14	0.02	0.982	0.997
CERAD	VLMC	KLHL7	-0.00	0.07	-0.00	0.998	1
CERAD	Astro	KLHL8	-0.01	0.02	-0.42	0.674	0.809
CERAD	EN_L2_3_IT	KLHL8	-0.02	0.02	-1.24	0.215	0.447
CERAD	EN_L3_5_IT_1	KLHL8	-0.00	0.02	-0.15	0.879	0.956
CERAD	EN_L3_5_IT_2	KLHL8	-0.01	0.02	-0.34	0.735	0.874
CERAD	EN_L3_5_IT_3	KLHL8	0.01	0.02	0.65	0.516	0.719
CERAD	EN_L5_6_NP	KLHL8	0.00	0.03	0.14	0.89	0.982
CERAD	EN_L5_ET	KLHL8	0.16	0.35	0.46	0.644	0.999
CERAD	EN_L6B	KLHL8	0.04	0.04	0.94	0.35	0.697
CERAD	EN_L6_CT	KLHL8	-0.08	0.03	-2.35	0.0186	0.139
CERAD	EN_L6_IT_1	KLHL8	-0.02	0.03	-0.62	0.535	0.819
CERAD	EN_L6_IT_2	KLHL8	0.01	0.04	0.27	0.786	0.938
CERAD	Endo	KLHL8	0.18	0.17	1.06	0.289	0.678
CERAD	IN_ADARB2	KLHL8	-0.03	0.04	-0.86	0.389	0.714
CERAD	IN_LAMP5_LHX6	KLHL8	-0.00	0.04	-0.05	0.962	0.99
CERAD	IN_LAMP5_RELN	KLHL8	-0.01	0.04	-0.34	0.73	0.92
CERAD	IN_PVALB	KLHL8	0.01	0.02	0.36	0.717	0.919
CERAD	IN_PVALB_CHC	KLHL8	-0.01	0.04	-0.33	0.742	0.927
CERAD	IN_SST	KLHL8	-0.05	0.03	-1.95	0.0515	0.348
CERAD	IN_VIP	KLHL8	0.00	0.02	0.07	0.946	0.976
CERAD	Micro	KLHL8	0.08	0.03	2.91	0.00361	0.0368
CERAD	OPC	KLHL8	0.01	0.02	0.49	0.628	0.863
CERAD	Oligo	KLHL8	0.12	0.02	5.65	1.61e-08	6.84e-06
CERAD	PC	KLHL8	-0.21	0.17	-1.23	0.217	0.794
CERAD	PVM	KLHL8	0.01	0.08	0.06	0.948	0.998
CERAD	Astro	KLHL9	-0.07	0.03	-2.44	0.0145	0.0637
CERAD	EN_L2_3_IT	KLHL9	0.10	0.02	3.87	0.000107	0.00354
CERAD	EN_L3_5_IT_1	KLHL9	0.08	0.03	2.38	0.0174	0.131
CERAD	EN_L3_5_IT_2	KLHL9	0.02	0.03	0.68	0.496	0.727
CERAD	EN_L3_5_IT_3	KLHL9	0.09	0.03	2.82	0.00473	0.035
CERAD	EN_L5_6_NP	KLHL9	0.09	0.05	1.78	0.0751	0.486
CERAD	EN_L6B	KLHL9	0.14	0.05	2.70	0.007	0.0967
CERAD	EN_L6_CT	KLHL9	0.09	0.04	2.03	0.0424	0.224
CERAD	EN_L6_IT_1	KLHL9	-0.02	0.04	-0.48	0.629	0.868
CERAD	EN_L6_IT_2	KLHL9	0.08	0.06	1.43	0.154	0.549
CERAD	Endo	KLHL9	-0.19	0.16	-1.21	0.226	0.619
CERAD	IN_ADARB2	KLHL9	0.09	0.05	1.91	0.0558	0.315
CERAD	IN_LAMP5_LHX6	KLHL9	0.10	0.05	2.06	0.0393	0.286
CERAD	IN_LAMP5_RELN	KLHL9	-0.01	0.04	-0.21	0.836	0.951
CERAD	IN_PVALB	KLHL9	0.01	0.03	0.30	0.767	0.937
CERAD	IN_PVALB_CHC	KLHL9	0.03	0.05	0.54	0.592	0.868
CERAD	IN_SST	KLHL9	0.04	0.04	1.15	0.252	0.642
CERAD	IN_VIP	KLHL9	0.04	0.03	1.39	0.166	0.392
CERAD	Micro	KLHL9	0.01	0.04	0.26	0.799	0.923
CERAD	OPC	KLHL9	0.04	0.03	1.32	0.187	0.559
CERAD	Oligo	KLHL9	0.05	0.02	2.12	0.0337	0.122
CERAD	PC	KLHL9	-0.10	0.16	-0.65	0.519	0.906
CERAD	IN_VIP	KLK10	0.06	0.18	0.34	0.733	0.866
CERAD	EN_L2_3_IT	KLK14	0.06	0.05	1.12	0.263	0.5
CERAD	Oligo	KLK14	0.13	0.06	2.14	0.032	0.119
CERAD	Astro	KLK6	0.05	0.07	0.64	0.519	0.698
CERAD	EN_L2_3_IT	KLK6	0.06	0.06	1.04	0.299	0.538
CERAD	Oligo	KLK6	0.01	0.02	0.39	0.697	0.832
CERAD	EN_L2_3_IT	KLK7	-0.07	0.09	-0.83	0.407	0.638
CERAD	EN_L3_5_IT_2	KLK7	-0.20	0.22	-0.91	0.365	0.627
CERAD	EN_L3_5_IT_3	KLK7	-0.24	0.08	-3.17	0.00153	0.0156
CERAD	Astro	KLKB1	-0.05	0.05	-0.88	0.379	0.575
CERAD	EN_L2_3_IT	KLKB1	0.23	0.05	4.46	8.13e-06	0.000571
CERAD	EN_L3_5_IT_1	KLKB1	0.12	0.05	2.37	0.0178	0.133
CERAD	EN_L3_5_IT_2	KLKB1	0.18	0.05	3.52	0.000429	0.00837
CERAD	EN_L3_5_IT_3	KLKB1	0.18	0.05	3.76	0.000172	0.00307
CERAD	EN_L5_6_NP	KLKB1	0.47	0.22	2.13	0.0328	0.356
CERAD	EN_L6B	KLKB1	0.33	0.20	1.68	0.0931	0.385
CERAD	EN_L6_CT	KLKB1	0.17	0.07	2.41	0.0161	0.129
CERAD	EN_L6_IT_1	KLKB1	0.17	0.07	2.36	0.0181	0.18
CERAD	EN_L6_IT_2	KLKB1	0.25	0.09	2.88	0.00394	0.115
CERAD	IN_ADARB2	KLKB1	0.17	0.07	2.31	0.0208	0.207
CERAD	IN_LAMP5_LHX6	KLKB1	0.04	0.07	0.55	0.585	0.852
CERAD	IN_LAMP5_RELN	KLKB1	0.07	0.07	0.97	0.331	0.716
CERAD	IN_PVALB	KLKB1	0.03	0.04	0.61	0.541	0.848
CERAD	IN_PVALB_CHC	KLKB1	0.02	0.06	0.38	0.707	0.916
CERAD	IN_SST	KLKB1	0.11	0.06	1.79	0.0736	0.401
CERAD	IN_VIP	KLKB1	0.11	0.05	1.97	0.0487	0.194
CERAD	Micro	KLKB1	-0.01	0.07	-0.13	0.9	0.965
CERAD	OPC	KLKB1	0.03	0.06	0.53	0.596	0.848
CERAD	Oligo	KLKB1	0.03	0.04	0.67	0.504	0.693
CERAD	EN_L2_3_IT	KLLN	0.30	0.14	2.17	0.0301	0.135
CERAD	EN_L2_3_IT	KLRB1	-0.09	0.08	-1.15	0.251	0.487
CERAD	EN_L3_5_IT_2	KLRB1	-0.20	0.21	-0.97	0.331	0.598
CERAD	EN_L3_5_IT_3	KLRB1	-0.05	0.08	-0.65	0.514	0.718
CERAD	IN_PVALB	KLRB1	-0.08	0.09	-0.88	0.381	0.756
CERAD	IN_VIP	KLRB1	-0.27	0.08	-3.32	0.000887	0.0163
CERAD	OPC	KLRB1	-0.06	0.08	-0.76	0.446	0.76
CERAD	Oligo	KLRB1	-0.05	0.08	-0.63	0.531	0.714
CERAD	OPC	KLRC2	0.44	0.23	1.90	0.0573	0.352
CERAD	Adaptive	KLRC4-KLRK1	0.35	0.13	2.65	0.008	0.27
CERAD	EN_L2_3_IT	KLRC4-KLRK1	-0.20	0.18	-1.13	0.257	0.493
CERAD	OPC	KLRC4-KLRK1	-0.12	0.04	-3.39	0.00069	0.0534
CERAD	Oligo	KLRC4-KLRK1	0.15	0.06	2.58	0.00977	0.0541
CERAD	Adaptive	KLRD1	0.09	0.12	0.78	0.436	0.92
CERAD	Astro	KLRD1	0.04	0.06	0.66	0.509	0.689
CERAD	EN_L2_3_IT	KLRD1	0.13	0.05	2.78	0.00536	0.0447
CERAD	EN_L3_5_IT_1	KLRD1	0.16	0.06	2.49	0.0127	0.11
CERAD	EN_L3_5_IT_2	KLRD1	0.14	0.06	2.42	0.0156	0.095
CERAD	EN_L3_5_IT_3	KLRD1	0.13	0.06	2.31	0.0211	0.0973
CERAD	EN_L5_6_NP	KLRD1	0.01	0.08	0.15	0.879	0.98
CERAD	EN_L6B	KLRD1	0.06	0.08	0.80	0.421	0.746
CERAD	EN_L6_CT	KLRD1	0.03	0.06	0.54	0.59	0.836
CERAD	EN_L6_IT_1	KLRD1	0.09	0.06	1.59	0.111	0.44
CERAD	EN_L6_IT_2	KLRD1	0.19	0.08	2.54	0.0111	0.185
CERAD	Endo	KLRD1	0.16	0.21	0.79	0.432	0.777
CERAD	IN_ADARB2	KLRD1	0.15	0.07	2.16	0.0308	0.245
CERAD	IN_LAMP5_LHX6	KLRD1	0.15	0.07	1.97	0.0489	0.312
CERAD	IN_LAMP5_RELN	KLRD1	0.05	0.07	0.75	0.452	0.792
CERAD	IN_PVALB	KLRD1	0.14	0.06	2.46	0.0138	0.189
CERAD	IN_PVALB_CHC	KLRD1	0.15	0.08	1.96	0.0495	0.33
CERAD	IN_SST	KLRD1	0.05	0.06	0.79	0.428	0.768
CERAD	IN_VIP	KLRD1	0.10	0.05	1.97	0.0489	0.194
CERAD	OPC	KLRD1	0.12	0.06	1.92	0.0554	0.348
CERAD	Oligo	KLRD1	0.11	0.05	1.98	0.0482	0.155
CERAD	Adaptive	KLRF1	-0.34	0.20	-1.73	0.0836	0.637
CERAD	Astro	KLRG1	0.14	0.04	3.44	0.000586	0.00625
CERAD	EN_L2_3_IT	KLRG1	0.08	0.03	2.44	0.0145	0.0854
CERAD	EN_L3_5_IT_1	KLRG1	0.14	0.05	2.64	0.00829	0.0862
CERAD	EN_L3_5_IT_2	KLRG1	0.10	0.05	2.29	0.0223	0.118
CERAD	EN_L3_5_IT_3	KLRG1	0.13	0.04	3.28	0.00105	0.0118
CERAD	EN_L5_6_NP	KLRG1	0.10	0.07	1.46	0.145	0.602
CERAD	EN_L6B	KLRG1	0.07	0.06	1.17	0.241	0.597
CERAD	EN_L6_CT	KLRG1	0.06	0.05	1.17	0.242	0.568
CERAD	EN_L6_IT_1	KLRG1	0.03	0.05	0.53	0.597	0.853
CERAD	EN_L6_IT_2	KLRG1	-0.01	0.07	-0.15	0.881	0.966
CERAD	IN_ADARB2	KLRG1	0.13	0.05	2.55	0.0107	0.145
CERAD	IN_LAMP5_LHX6	KLRG1	0.13	0.08	1.68	0.0934	0.415
CERAD	IN_LAMP5_RELN	KLRG1	0.11	0.06	1.68	0.0931	0.456
CERAD	IN_PVALB	KLRG1	0.03	0.05	0.51	0.608	0.879
CERAD	IN_SST	KLRG1	0.05	0.06	0.90	0.368	0.729
CERAD	IN_VIP	KLRG1	0.13	0.04	3.02	0.00254	0.0307
CERAD	Micro	KLRG1	0.21	0.06	3.67	0.000242	0.00467
CERAD	OPC	KLRG1	0.04	0.03	1.28	0.202	0.572
CERAD	Oligo	KLRG1	0.13	0.03	4.01	6.19e-05	0.00171
CERAD	Astro	KLRG2	0.03	0.07	0.49	0.622	0.773
CERAD	EN_L2_3_IT	KLRG2	-0.04	0.06	-0.77	0.439	0.665
CERAD	IN_PVALB	KLRG2	-0.08	0.17	-0.45	0.651	0.894
CERAD	Oligo	KLRG2	-0.00	0.06	-0.04	0.965	0.982
CERAD	Astro	KMO	-0.12	0.07	-1.80	0.0715	0.192
CERAD	EN_L2_3_IT	KMO	-0.19	0.05	-3.69	0.000225	0.00586
CERAD	EN_L3_5_IT_1	KMO	-0.19	0.06	-2.95	0.00314	0.0489
CERAD	EN_L3_5_IT_2	KMO	-0.29	0.06	-4.69	2.7e-06	0.000175
CERAD	EN_L3_5_IT_3	KMO	-0.29	0.06	-4.60	4.3e-06	0.000174
CERAD	EN_L6_IT_1	KMO	-0.22	0.07	-3.35	0.000804	0.0289
CERAD	EN_L6_IT_2	KMO	-0.26	0.09	-2.75	0.0059	0.139
CERAD	IN_ADARB2	KMO	-0.24	0.06	-3.95	7.73e-05	0.0136
CERAD	IN_VIP	KMO	-0.23	0.04	-5.45	5.08e-08	1.58e-05
CERAD	Micro	KMO	0.26	0.09	2.94	0.00328	0.0343
CERAD	Oligo	KMO	-0.08	0.05	-1.63	0.104	0.259
CERAD	Adaptive	KMT2A	0.11	0.09	1.17	0.241	0.819
CERAD	Astro	KMT2A	-0.05	0.02	-3.28	0.00102	0.00922
CERAD	EN_L2_3_IT	KMT2A	0.02	0.01	1.74	0.0813	0.248
CERAD	EN_L3_5_IT_1	KMT2A	0.00	0.02	0.16	0.873	0.954
CERAD	EN_L3_5_IT_2	KMT2A	0.01	0.01	0.62	0.536	0.754
CERAD	EN_L3_5_IT_3	KMT2A	0.00	0.01	0.35	0.729	0.858
CERAD	EN_L5_6_NP	KMT2A	-0.01	0.02	-0.28	0.776	0.951
CERAD	EN_L5_ET	KMT2A	-0.09	0.17	-0.53	0.596	0.999
CERAD	EN_L6B	KMT2A	-0.00	0.02	-0.23	0.818	0.94
CERAD	EN_L6_CT	KMT2A	-0.02	0.02	-1.05	0.292	0.621
CERAD	EN_L6_IT_1	KMT2A	0.01	0.02	0.33	0.738	0.915
CERAD	EN_L6_IT_2	KMT2A	0.04	0.03	1.52	0.128	0.511
CERAD	Endo	KMT2A	-0.00	0.05	-0.01	0.99	0.996
CERAD	IN_ADARB2	KMT2A	0.03	0.02	1.29	0.196	0.54
CERAD	IN_LAMP5_LHX6	KMT2A	0.02	0.02	1.01	0.313	0.679
CERAD	IN_LAMP5_RELN	KMT2A	0.04	0.02	2.15	0.0319	0.288
CERAD	IN_PVALB	KMT2A	-0.01	0.02	-0.80	0.424	0.781
CERAD	IN_PVALB_CHC	KMT2A	0.02	0.02	0.71	0.479	0.816
CERAD	IN_SST	KMT2A	0.01	0.02	0.88	0.38	0.739
CERAD	IN_VIP	KMT2A	0.02	0.01	1.67	0.0941	0.285
CERAD	Micro	KMT2A	0.05	0.02	2.30	0.0212	0.123
CERAD	OPC	KMT2A	-0.01	0.02	-0.72	0.474	0.778
CERAD	Oligo	KMT2A	0.00	0.01	0.02	0.987	0.993
CERAD	PC	KMT2A	0.05	0.05	1.08	0.281	0.832
CERAD	PVM	KMT2A	0.01	0.08	0.13	0.893	0.993
CERAD	SMC	KMT2A	0.06	0.23	0.24	0.809	0.984
CERAD	VLMC	KMT2A	-0.02	0.05	-0.33	0.743	0.931
CERAD	Astro	KMT2B	0.01	0.02	0.39	0.694	0.823
CERAD	EN_L2_3_IT	KMT2B	-0.03	0.02	-1.30	0.193	0.42
CERAD	EN_L3_5_IT_1	KMT2B	0.00	0.03	0.02	0.982	0.993
CERAD	EN_L3_5_IT_2	KMT2B	-0.04	0.03	-1.65	0.0997	0.305
CERAD	EN_L3_5_IT_3	KMT2B	-0.06	0.03	-2.42	0.0156	0.0786
CERAD	EN_L5_6_NP	KMT2B	-0.06	0.05	-1.24	0.215	0.677
CERAD	EN_L6B	KMT2B	-0.05	0.05	-1.12	0.264	0.621
CERAD	EN_L6_CT	KMT2B	-0.03	0.04	-0.59	0.556	0.815
CERAD	EN_L6_IT_1	KMT2B	-0.02	0.04	-0.59	0.556	0.83
CERAD	EN_L6_IT_2	KMT2B	-0.13	0.05	-2.44	0.0147	0.204
CERAD	IN_ADARB2	KMT2B	-0.04	0.04	-1.05	0.294	0.64
CERAD	IN_LAMP5_LHX6	KMT2B	-0.03	0.05	-0.57	0.571	0.844
CERAD	IN_LAMP5_RELN	KMT2B	-0.07	0.04	-1.75	0.0796	0.431
CERAD	IN_PVALB	KMT2B	-0.03	0.03	-0.91	0.364	0.743
CERAD	IN_PVALB_CHC	KMT2B	0.03	0.05	0.61	0.54	0.842
CERAD	IN_SST	KMT2B	-0.09	0.04	-2.32	0.0206	0.228
CERAD	IN_VIP	KMT2B	-0.06	0.03	-2.35	0.0189	0.109
CERAD	Micro	KMT2B	-0.02	0.03	-0.70	0.481	0.743
CERAD	OPC	KMT2B	-0.06	0.03	-1.97	0.0484	0.333
CERAD	Oligo	KMT2B	-0.03	0.02	-1.59	0.113	0.274
CERAD	Adaptive	KMT2C	0.10	0.06	1.65	0.0993	0.655
CERAD	Astro	KMT2C	-0.00	0.01	-0.21	0.834	0.912
CERAD	EN_L2_3_IT	KMT2C	0.01	0.01	0.74	0.461	0.683
CERAD	EN_L3_5_IT_1	KMT2C	0.02	0.02	1.03	0.304	0.597
CERAD	EN_L3_5_IT_2	KMT2C	-0.01	0.01	-1.04	0.298	0.564
CERAD	EN_L3_5_IT_3	KMT2C	-0.01	0.01	-0.43	0.67	0.821
CERAD	EN_L5_6_NP	KMT2C	0.01	0.02	0.69	0.487	0.856
CERAD	EN_L5_ET	KMT2C	-0.04	0.14	-0.26	0.792	0.999
CERAD	EN_L6B	KMT2C	0.04	0.02	1.65	0.0986	0.397
CERAD	EN_L6_CT	KMT2C	0.00	0.02	0.28	0.778	0.918
CERAD	EN_L6_IT_1	KMT2C	0.01	0.02	0.79	0.429	0.763
CERAD	EN_L6_IT_2	KMT2C	0.03	0.02	1.37	0.17	0.568
CERAD	Endo	KMT2C	-0.03	0.04	-0.80	0.422	0.773
CERAD	IN_ADARB2	KMT2C	0.01	0.02	0.71	0.477	0.775
CERAD	IN_LAMP5_LHX6	KMT2C	0.04	0.02	1.85	0.0649	0.354
CERAD	IN_LAMP5_RELN	KMT2C	0.03	0.02	1.68	0.0928	0.456
CERAD	IN_PVALB	KMT2C	0.01	0.01	0.47	0.64	0.891
CERAD	IN_PVALB_CHC	KMT2C	-0.02	0.02	-1.14	0.253	0.669
CERAD	IN_SST	KMT2C	-0.00	0.02	-0.18	0.855	0.952
CERAD	IN_VIP	KMT2C	0.01	0.01	0.55	0.585	0.777
CERAD	Micro	KMT2C	0.03	0.01	2.07	0.038	0.178
CERAD	OPC	KMT2C	0.01	0.02	0.57	0.567	0.831
CERAD	Oligo	KMT2C	0.01	0.01	0.71	0.479	0.673
CERAD	PC	KMT2C	-0.04	0.04	-1.09	0.274	0.827
CERAD	PVM	KMT2C	0.05	0.05	1.17	0.244	0.823
CERAD	SMC	KMT2C	0.13	0.09	1.54	0.123	0.917
CERAD	VLMC	KMT2C	0.01	0.04	0.35	0.729	0.925
CERAD	Astro	KMT2D	0.01	0.02	0.52	0.601	0.758
CERAD	EN_L2_3_IT	KMT2D	-0.04	0.02	-1.83	0.0668	0.221
CERAD	EN_L3_5_IT_1	KMT2D	-0.09	0.04	-2.42	0.0156	0.124
CERAD	EN_L3_5_IT_2	KMT2D	-0.08	0.03	-2.95	0.0032	0.0335
CERAD	EN_L3_5_IT_3	KMT2D	-0.06	0.03	-2.06	0.0398	0.148
CERAD	EN_L5_6_NP	KMT2D	-0.09	0.05	-1.85	0.0647	0.465
CERAD	EN_L6B	KMT2D	-0.05	0.05	-1.01	0.311	0.663
CERAD	EN_L6_CT	KMT2D	0.01	0.05	0.15	0.879	0.956
CERAD	EN_L6_IT_1	KMT2D	-0.09	0.04	-2.38	0.0174	0.175
CERAD	EN_L6_IT_2	KMT2D	-0.07	0.05	-1.33	0.185	0.589
CERAD	Endo	KMT2D	0.09	0.16	0.60	0.547	0.836
CERAD	IN_ADARB2	KMT2D	0.01	0.05	0.31	0.755	0.918
CERAD	IN_LAMP5_LHX6	KMT2D	-0.03	0.05	-0.54	0.586	0.852
CERAD	IN_LAMP5_RELN	KMT2D	-0.02	0.04	-0.43	0.667	0.9
CERAD	IN_PVALB	KMT2D	-0.03	0.03	-1.05	0.295	0.695
CERAD	IN_PVALB_CHC	KMT2D	0.01	0.06	0.22	0.825	0.956
CERAD	IN_SST	KMT2D	-0.05	0.04	-1.32	0.187	0.573
CERAD	IN_VIP	KMT2D	-0.04	0.03	-1.36	0.174	0.403
CERAD	Micro	KMT2D	0.02	0.03	0.61	0.539	0.784
CERAD	OPC	KMT2D	-0.05	0.03	-1.84	0.0665	0.376
CERAD	Oligo	KMT2D	0.03	0.02	1.61	0.107	0.264
CERAD	PC	KMT2D	0.15	0.15	0.98	0.325	0.848
CERAD	Adaptive	KMT2E	-0.06	0.06	-1.06	0.287	0.827
CERAD	Astro	KMT2E	-0.02	0.02	-1.35	0.177	0.35
CERAD	EN_L2_3_IT	KMT2E	0.02	0.01	2.07	0.0382	0.155
CERAD	EN_L3_5_IT_1	KMT2E	0.05	0.01	3.42	0.000634	0.0186
CERAD	EN_L3_5_IT_2	KMT2E	0.03	0.01	2.54	0.0112	0.0764
CERAD	EN_L3_5_IT_3	KMT2E	0.04	0.01	2.98	0.0029	0.0249
CERAD	EN_L5_6_NP	KMT2E	0.03	0.02	1.66	0.0973	0.529
CERAD	EN_L5_ET	KMT2E	-0.15	0.15	-0.99	0.321	0.999
CERAD	EN_L6B	KMT2E	0.03	0.02	1.28	0.2	0.548
CERAD	EN_L6_CT	KMT2E	0.03	0.02	1.77	0.0776	0.314
CERAD	EN_L6_IT_1	KMT2E	0.03	0.02	1.76	0.0792	0.378
CERAD	EN_L6_IT_2	KMT2E	0.03	0.02	1.45	0.146	0.54
CERAD	Endo	KMT2E	0.03	0.04	0.68	0.494	0.814
CERAD	IN_ADARB2	KMT2E	0.01	0.02	0.61	0.545	0.818
CERAD	IN_LAMP5_LHX6	KMT2E	0.05	0.02	2.55	0.0109	0.155
CERAD	IN_LAMP5_RELN	KMT2E	0.03	0.02	1.84	0.0665	0.395
CERAD	IN_PVALB	KMT2E	0.00	0.01	0.30	0.762	0.935
CERAD	IN_PVALB_CHC	KMT2E	0.01	0.02	0.37	0.709	0.916
CERAD	IN_SST	KMT2E	0.01	0.01	0.77	0.44	0.774
CERAD	IN_VIP	KMT2E	0.03	0.01	2.94	0.00326	0.0358
CERAD	Micro	KMT2E	0.02	0.02	0.87	0.384	0.668
CERAD	OPC	KMT2E	-0.00	0.01	-0.13	0.894	0.966
CERAD	Oligo	KMT2E	0.03	0.01	2.64	0.00828	0.0484
CERAD	PC	KMT2E	0.02	0.04	0.52	0.601	0.933
CERAD	PVM	KMT2E	0.03	0.06	0.56	0.573	0.962
CERAD	SMC	KMT2E	0.16	0.07	2.13	0.0335	0.802
CERAD	VLMC	KMT2E	-0.01	0.04	-0.17	0.863	0.97
CERAD	Astro	KMT5A	-0.02	0.02	-0.94	0.346	0.542
CERAD	EN_L2_3_IT	KMT5A	0.02	0.02	1.15	0.251	0.486
CERAD	EN_L3_5_IT_1	KMT5A	0.03	0.03	1.19	0.236	0.528
CERAD	EN_L3_5_IT_2	KMT5A	0.05	0.02	2.14	0.0325	0.152
CERAD	EN_L3_5_IT_3	KMT5A	-0.00	0.03	-0.01	0.994	0.998
CERAD	EN_L5_6_NP	KMT5A	-0.00	0.05	-0.07	0.941	0.99
CERAD	EN_L6B	KMT5A	-0.09	0.05	-1.82	0.0691	0.335
CERAD	EN_L6_CT	KMT5A	-0.04	0.05	-0.92	0.358	0.681
CERAD	EN_L6_IT_1	KMT5A	0.02	0.03	0.46	0.644	0.874
CERAD	EN_L6_IT_2	KMT5A	0.07	0.06	1.11	0.267	0.677
CERAD	Endo	KMT5A	0.11	0.14	0.81	0.419	0.771
CERAD	IN_ADARB2	KMT5A	-0.07	0.05	-1.48	0.14	0.474
CERAD	IN_LAMP5_LHX6	KMT5A	0.01	0.06	0.09	0.925	0.981
CERAD	IN_LAMP5_RELN	KMT5A	0.03	0.05	0.57	0.568	0.857
CERAD	IN_PVALB	KMT5A	0.04	0.03	1.18	0.237	0.643
CERAD	IN_PVALB_CHC	KMT5A	-0.04	0.06	-0.72	0.472	0.812
CERAD	IN_SST	KMT5A	0.05	0.04	1.34	0.179	0.563
CERAD	IN_VIP	KMT5A	-0.02	0.03	-0.66	0.508	0.724
CERAD	Micro	KMT5A	-0.07	0.03	-2.35	0.0187	0.113
CERAD	OPC	KMT5A	-0.04	0.03	-1.66	0.0977	0.436
CERAD	Oligo	KMT5A	0.02	0.02	1.22	0.222	0.423
CERAD	Astro	KMT5B	-0.02	0.02	-1.28	0.202	0.383
CERAD	EN_L2_3_IT	KMT5B	-0.01	0.01	-0.47	0.641	0.81
CERAD	EN_L3_5_IT_1	KMT5B	-0.01	0.02	-0.41	0.682	0.865
CERAD	EN_L3_5_IT_2	KMT5B	-0.01	0.02	-0.74	0.461	0.702
CERAD	EN_L3_5_IT_3	KMT5B	-0.00	0.02	-0.13	0.897	0.953
CERAD	EN_L5_6_NP	KMT5B	-0.01	0.02	-0.53	0.594	0.897
CERAD	EN_L5_ET	KMT5B	-0.24	0.25	-0.99	0.321	0.999
CERAD	EN_L6B	KMT5B	-0.02	0.02	-0.93	0.351	0.698
CERAD	EN_L6_CT	KMT5B	-0.01	0.02	-0.64	0.52	0.793
CERAD	EN_L6_IT_1	KMT5B	-0.03	0.02	-1.43	0.154	0.501
CERAD	EN_L6_IT_2	KMT5B	-0.00	0.03	-0.01	0.992	0.997
CERAD	Endo	KMT5B	-0.10	0.05	-1.89	0.0591	0.368
CERAD	IN_ADARB2	KMT5B	0.01	0.02	0.25	0.805	0.937
CERAD	IN_LAMP5_LHX6	KMT5B	0.00	0.03	0.17	0.865	0.962
CERAD	IN_LAMP5_RELN	KMT5B	0.02	0.02	1.08	0.281	0.679
CERAD	IN_PVALB	KMT5B	-0.02	0.02	-1.08	0.278	0.682
CERAD	IN_PVALB_CHC	KMT5B	0.00	0.03	0.14	0.889	0.974
CERAD	IN_SST	KMT5B	-0.03	0.02	-1.57	0.117	0.48
CERAD	IN_VIP	KMT5B	-0.01	0.02	-0.71	0.476	0.699
CERAD	Micro	KMT5B	-0.03	0.02	-1.38	0.166	0.431
CERAD	OPC	KMT5B	-0.02	0.02	-1.09	0.274	0.64
CERAD	Oligo	KMT5B	0.01	0.02	0.34	0.735	0.854
CERAD	PC	KMT5B	-0.05	0.05	-1.06	0.29	0.835
CERAD	PVM	KMT5B	0.11	0.08	1.48	0.14	0.737
CERAD	SMC	KMT5B	0.23	0.22	1.05	0.295	0.932
CERAD	VLMC	KMT5B	0.01	0.05	0.18	0.857	0.967
CERAD	Astro	KMT5C	0.09	0.03	2.68	0.00744	0.0394
CERAD	EN_L2_3_IT	KMT5C	-0.08	0.03	-2.61	0.00902	0.063
CERAD	EN_L3_5_IT_1	KMT5C	-0.04	0.16	-0.28	0.78	0.912
CERAD	EN_L3_5_IT_2	KMT5C	-0.09	0.04	-2.14	0.0322	0.151
CERAD	EN_L3_5_IT_3	KMT5C	-0.11	0.04	-2.55	0.0109	0.062
CERAD	EN_L6B	KMT5C	0.05	0.14	0.39	0.694	0.892
CERAD	EN_L6_CT	KMT5C	-0.16	0.18	-0.86	0.388	0.703
CERAD	EN_L6_IT_1	KMT5C	0.00	0.16	0.00	0.999	1
CERAD	IN_ADARB2	KMT5C	0.02	0.06	0.38	0.701	0.894
CERAD	IN_LAMP5_RELN	KMT5C	-0.06	0.06	-1.08	0.279	0.676
CERAD	IN_PVALB	KMT5C	-0.11	0.04	-2.68	0.0073	0.134
CERAD	IN_SST	KMT5C	-0.01	0.05	-0.11	0.912	0.974
CERAD	IN_VIP	KMT5C	-0.01	0.04	-0.24	0.812	0.909
CERAD	OPC	KMT5C	0.04	0.04	1.01	0.311	0.67
CERAD	Oligo	KMT5C	0.01	0.03	0.51	0.612	0.774
CERAD	Astro	KNDC1	-0.08	0.04	-2.03	0.0421	0.134
CERAD	EN_L2_3_IT	KNDC1	0.00	0.02	0.24	0.812	0.908
CERAD	EN_L3_5_IT_1	KNDC1	0.07	0.02	3.04	0.00236	0.0412
CERAD	EN_L3_5_IT_2	KNDC1	0.06	0.02	3.10	0.0019	0.0236
CERAD	EN_L3_5_IT_3	KNDC1	0.03	0.02	1.42	0.156	0.355
CERAD	EN_L5_6_NP	KNDC1	-0.02	0.03	-0.73	0.464	0.845
CERAD	EN_L5_ET	KNDC1	0.23	0.22	1.04	0.298	0.999
CERAD	EN_L6B	KNDC1	0.06	0.03	1.92	0.0547	0.298
CERAD	EN_L6_CT	KNDC1	0.03	0.03	1.09	0.275	0.604
CERAD	EN_L6_IT_1	KNDC1	0.02	0.03	0.81	0.418	0.755
CERAD	EN_L6_IT_2	KNDC1	-0.00	0.04	-0.00	0.999	1
CERAD	IN_ADARB2	KNDC1	-0.03	0.03	-1.07	0.285	0.632
CERAD	IN_LAMP5_LHX6	KNDC1	-0.01	0.03	-0.44	0.66	0.887
CERAD	IN_LAMP5_RELN	KNDC1	0.02	0.03	0.81	0.416	0.768
CERAD	IN_PVALB	KNDC1	0.04	0.02	1.78	0.0749	0.413
CERAD	IN_PVALB_CHC	KNDC1	0.08	0.03	2.55	0.0109	0.148
CERAD	IN_SST	KNDC1	0.02	0.02	0.77	0.44	0.774
CERAD	IN_VIP	KNDC1	-0.01	0.02	-0.35	0.724	0.861
CERAD	Micro	KNDC1	-0.07	0.06	-1.16	0.245	0.533
CERAD	OPC	KNDC1	-0.06	0.04	-1.71	0.0864	0.419
CERAD	Oligo	KNDC1	-0.04	0.04	-1.09	0.276	0.487
CERAD	EN_L2_3_IT	KNG1	0.05	0.06	0.74	0.456	0.679
CERAD	EN_L3_5_IT_3	KNG1	-0.09	0.19	-0.49	0.625	0.791
CERAD	OPC	KNG1	-0.01	0.19	-0.07	0.944	0.982
CERAD	Oligo	KNG1	-0.14	0.06	-2.16	0.0305	0.115
CERAD	Astro	KNL1	0.04	0.05	0.82	0.414	0.609
CERAD	EN_L2_3_IT	KNL1	-0.11	0.04	-2.50	0.0123	0.0771
CERAD	EN_L3_5_IT_2	KNL1	-0.12	0.15	-0.83	0.407	0.661
CERAD	EN_L3_5_IT_3	KNL1	0.08	0.13	0.61	0.541	0.738
CERAD	IN_PVALB	KNL1	0.02	0.06	0.24	0.812	0.949
CERAD	Oligo	KNL1	-0.03	0.04	-0.76	0.447	0.649
CERAD	Astro	KNOP1	0.12	0.06	2.00	0.0451	0.14
CERAD	EN_L2_3_IT	KNOP1	-0.03	0.03	-0.84	0.402	0.634
CERAD	EN_L3_5_IT_1	KNOP1	0.04	0.05	0.84	0.401	0.684
CERAD	EN_L3_5_IT_2	KNOP1	0.02	0.03	0.71	0.475	0.712
CERAD	EN_L3_5_IT_3	KNOP1	-0.01	0.04	-0.34	0.736	0.863
CERAD	EN_L5_6_NP	KNOP1	-0.07	0.06	-1.14	0.254	0.71
CERAD	EN_L6B	KNOP1	-0.10	0.06	-1.73	0.0839	0.366
CERAD	EN_L6_CT	KNOP1	-0.03	0.05	-0.61	0.54	0.805
CERAD	EN_L6_IT_1	KNOP1	-0.07	0.05	-1.47	0.14	0.481
CERAD	EN_L6_IT_2	KNOP1	-0.01	0.07	-0.10	0.918	0.977
CERAD	Endo	KNOP1	-0.03	0.17	-0.17	0.867	0.964
CERAD	IN_ADARB2	KNOP1	0.02	0.05	0.36	0.718	0.9
CERAD	IN_LAMP5_LHX6	KNOP1	-0.01	0.05	-0.29	0.771	0.928
CERAD	IN_LAMP5_RELN	KNOP1	-0.01	0.04	-0.14	0.89	0.97
CERAD	IN_PVALB	KNOP1	-0.02	0.04	-0.67	0.504	0.829
CERAD	IN_PVALB_CHC	KNOP1	0.04	0.05	0.67	0.503	0.828
CERAD	IN_SST	KNOP1	0.04	0.04	1.00	0.317	0.692
CERAD	IN_VIP	KNOP1	-0.01	0.03	-0.27	0.786	0.896
CERAD	Micro	KNOP1	-0.09	0.05	-1.82	0.0689	0.258
CERAD	OPC	KNOP1	-0.03	0.04	-0.73	0.464	0.772
CERAD	Oligo	KNOP1	-0.03	0.06	-0.57	0.571	0.744
CERAD	PC	KNOP1	-0.02	0.18	-0.10	0.919	0.988
CERAD	Astro	KNSTRN	-0.01	0.06	-0.21	0.837	0.914
CERAD	EN_L2_3_IT	KNSTRN	0.03	0.03	1.01	0.314	0.551
CERAD	EN_L3_5_IT_1	KNSTRN	0.01	0.05	0.29	0.775	0.911
CERAD	EN_L3_5_IT_2	KNSTRN	0.03	0.04	0.75	0.452	0.696
CERAD	EN_L3_5_IT_3	KNSTRN	0.01	0.04	0.21	0.831	0.918
CERAD	EN_L6B	KNSTRN	0.16	0.15	1.02	0.31	0.663
CERAD	EN_L6_CT	KNSTRN	-0.20	0.16	-1.26	0.206	0.534
CERAD	EN_L6_IT_1	KNSTRN	0.02	0.06	0.36	0.722	0.908
CERAD	IN_PVALB	KNSTRN	-0.01	0.05	-0.11	0.912	0.979
CERAD	IN_SST	KNSTRN	0.07	0.06	1.26	0.208	0.599
CERAD	IN_VIP	KNSTRN	0.03	0.05	0.68	0.499	0.717
CERAD	Micro	KNSTRN	0.13	0.07	1.96	0.0502	0.212
CERAD	Oligo	KNSTRN	0.12	0.03	3.77	0.00016	0.00331
CERAD	Astro	KNTC1	-0.04	0.03	-1.45	0.148	0.312
CERAD	EN_L2_3_IT	KNTC1	0.04	0.02	1.81	0.0698	0.226
CERAD	EN_L3_5_IT_1	KNTC1	0.02	0.04	0.52	0.605	0.824
CERAD	EN_L3_5_IT_2	KNTC1	0.00	0.03	0.13	0.893	0.955
CERAD	EN_L3_5_IT_3	KNTC1	0.00	0.03	0.16	0.872	0.94
CERAD	EN_L5_6_NP	KNTC1	0.04	0.07	0.59	0.558	0.887
CERAD	EN_L6B	KNTC1	-0.05	0.05	-0.96	0.337	0.687
CERAD	EN_L6_CT	KNTC1	-0.04	0.05	-0.84	0.398	0.71
CERAD	EN_L6_IT_1	KNTC1	0.02	0.04	0.61	0.541	0.822
CERAD	EN_L6_IT_2	KNTC1	-0.00	0.06	-0.06	0.951	0.986
CERAD	IN_ADARB2	KNTC1	0.03	0.05	0.50	0.619	0.86
CERAD	IN_LAMP5_LHX6	KNTC1	-0.11	0.07	-1.64	0.101	0.43
CERAD	IN_LAMP5_RELN	KNTC1	0.08	0.05	1.53	0.127	0.511
CERAD	IN_PVALB	KNTC1	0.06	0.04	1.47	0.143	0.533
CERAD	IN_SST	KNTC1	0.01	0.05	0.31	0.758	0.917
CERAD	IN_VIP	KNTC1	0.06	0.04	1.55	0.121	0.329
CERAD	Micro	KNTC1	-0.00	0.05	-0.08	0.936	0.977
CERAD	OPC	KNTC1	-0.04	0.04	-1.12	0.263	0.631
CERAD	Oligo	KNTC1	-0.05	0.02	-2.34	0.0191	0.0837
CERAD	Adaptive	KPNA1	0.02	0.10	0.19	0.851	0.982
CERAD	Astro	KPNA1	-0.01	0.02	-0.78	0.433	0.625
CERAD	EN_L2_3_IT	KPNA1	-0.01	0.01	-0.64	0.521	0.727
CERAD	EN_L3_5_IT_1	KPNA1	-0.01	0.02	-0.44	0.66	0.855
CERAD	EN_L3_5_IT_2	KPNA1	-0.03	0.01	-2.21	0.0269	0.134
CERAD	EN_L3_5_IT_3	KPNA1	-0.03	0.01	-1.84	0.0663	0.208
CERAD	EN_L5_6_NP	KPNA1	-0.03	0.03	-1.08	0.278	0.727
CERAD	EN_L5_ET	KPNA1	-0.30	0.19	-1.59	0.112	0.983
CERAD	EN_L6B	KPNA1	-0.01	0.02	-0.36	0.721	0.903
CERAD	EN_L6_CT	KPNA1	-0.05	0.03	-1.79	0.073	0.304
CERAD	EN_L6_IT_1	KPNA1	0.01	0.02	0.31	0.758	0.924
CERAD	EN_L6_IT_2	KPNA1	0.01	0.03	0.30	0.764	0.933
CERAD	Endo	KPNA1	0.05	0.05	1.11	0.267	0.662
CERAD	IN_ADARB2	KPNA1	-0.05	0.02	-2.18	0.0294	0.241
CERAD	IN_LAMP5_LHX6	KPNA1	0.00	0.02	0.17	0.868	0.962
CERAD	IN_LAMP5_RELN	KPNA1	-0.01	0.02	-0.28	0.781	0.936
CERAD	IN_PVALB	KPNA1	-0.00	0.02	-0.01	0.989	0.996
CERAD	IN_PVALB_CHC	KPNA1	-0.02	0.03	-0.65	0.519	0.835
CERAD	IN_SST	KPNA1	-0.02	0.02	-0.70	0.483	0.798
CERAD	IN_VIP	KPNA1	-0.00	0.01	-0.06	0.949	0.977
CERAD	Micro	KPNA1	0.01	0.02	0.39	0.7	0.876
CERAD	OPC	KPNA1	-0.01	0.02	-0.43	0.668	0.883
CERAD	Oligo	KPNA1	-0.00	0.01	-0.25	0.799	0.892
CERAD	PC	KPNA1	0.09	0.05	1.96	0.0495	0.582
CERAD	PVM	KPNA1	0.10	0.06	1.62	0.105	0.696
CERAD	SMC	KPNA1	0.00	0.19	0.01	0.996	0.997
CERAD	VLMC	KPNA1	-0.00	0.05	-0.09	0.929	0.985
CERAD	Astro	KPNA2	0.03	0.05	0.54	0.588	0.748
CERAD	EN_L2_3_IT	KPNA2	0.03	0.03	0.92	0.356	0.593
CERAD	EN_L3_5_IT_1	KPNA2	-0.02	0.05	-0.45	0.649	0.849
CERAD	EN_L3_5_IT_2	KPNA2	0.02	0.04	0.48	0.629	0.814
CERAD	EN_L3_5_IT_3	KPNA2	-0.01	0.04	-0.36	0.72	0.852
CERAD	EN_L6B	KPNA2	-0.20	0.16	-1.30	0.193	0.538
CERAD	EN_L6_CT	KPNA2	-0.30	0.17	-1.80	0.072	0.302
CERAD	EN_L6_IT_1	KPNA2	-0.01	0.05	-0.15	0.884	0.97
CERAD	EN_L6_IT_2	KPNA2	0.20	0.18	1.16	0.247	0.654
CERAD	IN_LAMP5_RELN	KPNA2	-0.12	0.06	-2.23	0.0255	0.265
CERAD	IN_PVALB	KPNA2	-0.09	0.05	-1.95	0.0513	0.35
CERAD	IN_SST	KPNA2	0.04	0.06	0.69	0.487	0.799
CERAD	IN_VIP	KPNA2	-0.06	0.04	-1.36	0.174	0.403
CERAD	Micro	KPNA2	-0.04	0.05	-0.69	0.49	0.75
CERAD	OPC	KPNA2	0.08	0.06	1.44	0.15	0.513
CERAD	Oligo	KPNA2	-0.01	0.03	-0.23	0.816	0.901
CERAD	Astro	KPNA3	0.00	0.02	0.13	0.9	0.948
CERAD	EN_L2_3_IT	KPNA3	0.01	0.01	0.95	0.344	0.581
CERAD	EN_L3_5_IT_1	KPNA3	-0.00	0.02	-0.15	0.883	0.957
CERAD	EN_L3_5_IT_2	KPNA3	-0.03	0.02	-1.73	0.0841	0.277
CERAD	EN_L3_5_IT_3	KPNA3	-0.02	0.02	-1.48	0.138	0.33
CERAD	EN_L5_6_NP	KPNA3	0.01	0.03	0.25	0.805	0.96
CERAD	EN_L5_ET	KPNA3	0.01	0.22	0.06	0.951	0.999
CERAD	EN_L6B	KPNA3	-0.00	0.03	-0.12	0.908	0.969
CERAD	EN_L6_CT	KPNA3	-0.03	0.03	-0.98	0.327	0.654
CERAD	EN_L6_IT_1	KPNA3	-0.02	0.02	-1.10	0.272	0.634
CERAD	EN_L6_IT_2	KPNA3	-0.07	0.03	-2.50	0.0125	0.191
CERAD	Endo	KPNA3	0.04	0.06	0.74	0.461	0.796
CERAD	IN_ADARB2	KPNA3	-0.03	0.03	-1.00	0.317	0.657
CERAD	IN_LAMP5_LHX6	KPNA3	-0.01	0.02	-0.49	0.624	0.873
CERAD	IN_LAMP5_RELN	KPNA3	0.01	0.02	0.25	0.804	0.943
CERAD	IN_PVALB	KPNA3	-0.01	0.02	-0.51	0.611	0.88
CERAD	IN_PVALB_CHC	KPNA3	-0.02	0.03	-0.73	0.465	0.81
CERAD	IN_SST	KPNA3	0.00	0.02	0.14	0.887	0.965
CERAD	IN_VIP	KPNA3	0.01	0.01	0.39	0.699	0.845
CERAD	Micro	KPNA3	0.01	0.02	0.41	0.682	0.866
CERAD	OPC	KPNA3	-0.00	0.02	-0.04	0.966	0.989
CERAD	Oligo	KPNA3	-0.01	0.01	-1.01	0.311	0.523
CERAD	PC	KPNA3	0.11	0.06	1.73	0.0839	0.658
CERAD	PVM	KPNA3	0.05	0.07	0.67	0.506	0.945
CERAD	VLMC	KPNA3	0.04	0.06	0.72	0.471	0.818
CERAD	Astro	KPNA4	0.03	0.02	1.33	0.184	0.36
CERAD	EN_L2_3_IT	KPNA4	0.03	0.01	2.06	0.0392	0.158
CERAD	EN_L3_5_IT_1	KPNA4	0.02	0.02	0.86	0.391	0.676
CERAD	EN_L3_5_IT_2	KPNA4	-0.02	0.02	-1.21	0.227	0.484
CERAD	EN_L3_5_IT_3	KPNA4	0.02	0.02	1.36	0.174	0.379
CERAD	EN_L5_6_NP	KPNA4	-0.03	0.03	-1.01	0.312	0.753
CERAD	EN_L5_ET	KPNA4	0.44	0.27	1.59	0.111	0.983
CERAD	EN_L6B	KPNA4	0.01	0.03	0.28	0.778	0.924
CERAD	EN_L6_CT	KPNA4	0.01	0.03	0.26	0.796	0.925
CERAD	EN_L6_IT_1	KPNA4	0.04	0.02	1.84	0.0657	0.342
CERAD	EN_L6_IT_2	KPNA4	0.04	0.03	1.32	0.188	0.591
CERAD	Endo	KPNA4	0.03	0.05	0.56	0.574	0.851
CERAD	IN_ADARB2	KPNA4	0.02	0.03	0.67	0.503	0.793
CERAD	IN_LAMP5_LHX6	KPNA4	0.02	0.03	0.60	0.547	0.831
CERAD	IN_LAMP5_RELN	KPNA4	-0.01	0.02	-0.23	0.818	0.947
CERAD	IN_PVALB	KPNA4	-0.00	0.02	-0.20	0.84	0.959
CERAD	IN_PVALB_CHC	KPNA4	0.03	0.03	0.90	0.367	0.75
CERAD	IN_SST	KPNA4	0.02	0.02	0.82	0.41	0.758
CERAD	IN_VIP	KPNA4	-0.01	0.02	-0.56	0.575	0.771
CERAD	Micro	KPNA4	0.08	0.02	3.87	0.000107	0.00256
CERAD	OPC	KPNA4	-0.00	0.02	-0.19	0.848	0.949
CERAD	Oligo	KPNA4	0.03	0.04	0.84	0.4	0.608
CERAD	PC	KPNA4	0.02	0.05	0.45	0.65	0.945
CERAD	PVM	KPNA4	0.07	0.07	1.01	0.31	0.865
CERAD	VLMC	KPNA4	0.07	0.06	1.29	0.196	0.596
CERAD	Adaptive	KPNA5	0.17	0.10	1.59	0.113	0.671
CERAD	Astro	KPNA5	-0.04	0.02	-2.28	0.0228	0.0871
CERAD	EN_L2_3_IT	KPNA5	0.03	0.02	1.74	0.0817	0.249
CERAD	EN_L3_5_IT_1	KPNA5	0.04	0.02	1.46	0.143	0.41
CERAD	EN_L3_5_IT_2	KPNA5	0.06	0.02	2.91	0.00362	0.0367
CERAD	EN_L3_5_IT_3	KPNA5	0.07	0.02	3.84	0.000123	0.0024
CERAD	EN_L5_6_NP	KPNA5	0.03	0.03	1.14	0.253	0.709
CERAD	EN_L5_ET	KPNA5	0.23	0.21	1.10	0.27	0.999
CERAD	EN_L6B	KPNA5	0.03	0.03	0.96	0.335	0.686
CERAD	EN_L6_CT	KPNA5	0.03	0.02	1.35	0.176	0.491
CERAD	EN_L6_IT_1	KPNA5	0.06	0.03	2.50	0.0123	0.147
CERAD	EN_L6_IT_2	KPNA5	-0.02	0.04	-0.63	0.529	0.843
CERAD	Endo	KPNA5	-0.11	0.06	-1.75	0.0793	0.417
CERAD	IN_ADARB2	KPNA5	0.02	0.02	0.68	0.499	0.789
CERAD	IN_LAMP5_LHX6	KPNA5	0.00	0.03	0.03	0.972	0.993
CERAD	IN_LAMP5_RELN	KPNA5	0.01	0.02	0.52	0.605	0.873
CERAD	IN_PVALB	KPNA5	0.01	0.02	0.60	0.546	0.851
CERAD	IN_PVALB_CHC	KPNA5	0.05	0.03	1.92	0.0552	0.351
CERAD	IN_SST	KPNA5	0.01	0.02	0.46	0.644	0.877
CERAD	IN_VIP	KPNA5	-0.01	0.01	-0.41	0.679	0.834
CERAD	Micro	KPNA5	0.05	0.02	1.92	0.0555	0.226
CERAD	OPC	KPNA5	0.00	0.02	0.30	0.763	0.921
CERAD	Oligo	KPNA5	0.03	0.01	1.92	0.055	0.17
CERAD	PC	KPNA5	0.01	0.05	0.26	0.792	0.968
CERAD	PVM	KPNA5	-0.20	0.22	-0.93	0.352	0.88
CERAD	VLMC	KPNA5	0.03	0.06	0.41	0.681	0.914
CERAD	Astro	KPNA6	0.03	0.02	1.59	0.113	0.26
CERAD	EN_L2_3_IT	KPNA6	0.00	0.01	0.28	0.782	0.89
CERAD	EN_L3_5_IT_1	KPNA6	0.01	0.02	0.32	0.748	0.898
CERAD	EN_L3_5_IT_2	KPNA6	0.00	0.02	0.18	0.861	0.94
CERAD	EN_L3_5_IT_3	KPNA6	0.01	0.02	0.69	0.493	0.702
CERAD	EN_L5_6_NP	KPNA6	0.01	0.03	0.15	0.877	0.98
CERAD	EN_L5_ET	KPNA6	-0.02	0.31	-0.07	0.94	0.999
CERAD	EN_L6B	KPNA6	0.04	0.03	1.31	0.192	0.537
CERAD	EN_L6_CT	KPNA6	-0.01	0.03	-0.51	0.612	0.847
CERAD	EN_L6_IT_1	KPNA6	0.03	0.02	1.11	0.266	0.629
CERAD	EN_L6_IT_2	KPNA6	-0.01	0.04	-0.18	0.861	0.96
CERAD	Endo	KPNA6	-0.12	0.13	-0.93	0.353	0.725
CERAD	IN_ADARB2	KPNA6	-0.04	0.03	-1.29	0.196	0.541
CERAD	IN_LAMP5_LHX6	KPNA6	0.03	0.03	0.90	0.368	0.718
CERAD	IN_LAMP5_RELN	KPNA6	-0.04	0.03	-1.48	0.14	0.53
CERAD	IN_PVALB	KPNA6	0.03	0.02	1.40	0.161	0.558
CERAD	IN_PVALB_CHC	KPNA6	-0.01	0.04	-0.15	0.884	0.973
CERAD	IN_SST	KPNA6	0.04	0.02	1.56	0.12	0.484
CERAD	IN_VIP	KPNA6	-0.00	0.02	-0.04	0.965	0.985
CERAD	Micro	KPNA6	-0.05	0.03	-1.83	0.0673	0.254
CERAD	OPC	KPNA6	-0.04	0.02	-1.97	0.0493	0.335
CERAD	Oligo	KPNA6	-0.01	0.01	-0.94	0.348	0.56
CERAD	PC	KPNA6	-0.02	0.07	-0.38	0.701	0.959
CERAD	PVM	KPNA6	-0.57	0.19	-3.01	0.00263	0.394
CERAD	VLMC	KPNA6	0.06	0.06	0.96	0.338	0.726
CERAD	Astro	KPNA7	-0.03	0.05	-0.67	0.5	0.683
CERAD	EN_L2_3_IT	KPNA7	-0.08	0.04	-2.01	0.0448	0.172
CERAD	EN_L3_5_IT_2	KPNA7	-0.03	0.06	-0.62	0.534	0.753
CERAD	EN_L3_5_IT_3	KPNA7	-0.08	0.05	-1.53	0.125	0.311
CERAD	EN_L6_IT_1	KPNA7	-0.13	0.16	-0.84	0.399	0.74
CERAD	IN_PVALB	KPNA7	0.04	0.06	0.65	0.514	0.833
CERAD	IN_VIP	KPNA7	0.01	0.06	0.20	0.839	0.923
CERAD	Oligo	KPNA7	-0.07	0.04	-1.86	0.0622	0.184
CERAD	Adaptive	KPNB1	0.02	0.10	0.17	0.867	0.986
CERAD	Astro	KPNB1	-0.06	0.02	-3.09	0.00202	0.0152
CERAD	EN_L2_3_IT	KPNB1	0.02	0.01	1.23	0.22	0.453
CERAD	EN_L3_5_IT_1	KPNB1	0.00	0.02	0.23	0.817	0.929
CERAD	EN_L3_5_IT_2	KPNB1	0.02	0.02	0.91	0.361	0.624
CERAD	EN_L3_5_IT_3	KPNB1	0.03	0.02	2.15	0.0315	0.127
CERAD	EN_L5_6_NP	KPNB1	0.03	0.03	0.95	0.34	0.772
CERAD	EN_L5_ET	KPNB1	-0.05	0.34	-0.15	0.881	0.999
CERAD	EN_L6B	KPNB1	-0.04	0.03	-1.30	0.194	0.54
CERAD	EN_L6_CT	KPNB1	-0.02	0.03	-0.73	0.467	0.759
CERAD	EN_L6_IT_1	KPNB1	-0.01	0.02	-0.22	0.829	0.95
CERAD	EN_L6_IT_2	KPNB1	0.02	0.03	0.73	0.468	0.816
CERAD	Endo	KPNB1	0.02	0.05	0.33	0.743	0.92
CERAD	IN_ADARB2	KPNB1	-0.01	0.02	-0.35	0.725	0.905
CERAD	IN_LAMP5_LHX6	KPNB1	0.02	0.03	0.58	0.562	0.84
CERAD	IN_LAMP5_RELN	KPNB1	-0.01	0.02	-0.53	0.594	0.867
CERAD	IN_PVALB	KPNB1	-0.02	0.02	-1.06	0.289	0.689
CERAD	IN_PVALB_CHC	KPNB1	0.03	0.03	0.88	0.378	0.758
CERAD	IN_SST	KPNB1	0.01	0.02	0.29	0.775	0.923
CERAD	IN_VIP	KPNB1	0.01	0.01	0.62	0.534	0.743
CERAD	Micro	KPNB1	0.00	0.02	0.20	0.842	0.943
CERAD	OPC	KPNB1	0.00	0.02	0.00	0.997	0.999
CERAD	Oligo	KPNB1	-0.01	0.01	-0.89	0.375	0.586
CERAD	PC	KPNB1	0.01	0.05	0.25	0.799	0.969
CERAD	PVM	KPNB1	-0.03	0.07	-0.43	0.668	0.974
CERAD	VLMC	KPNB1	0.06	0.06	1.05	0.292	0.687
CERAD	Astro	KPTN	0.22	0.05	4.46	8.22e-06	0.000259
CERAD	EN_L2_3_IT	KPTN	0.04	0.04	1.12	0.262	0.499
CERAD	EN_L3_5_IT_2	KPTN	0.09	0.05	1.79	0.0736	0.256
CERAD	EN_L3_5_IT_3	KPTN	0.02	0.05	0.40	0.689	0.834
CERAD	EN_L6_IT_1	KPTN	-0.05	0.18	-0.26	0.795	0.939
CERAD	IN_PVALB	KPTN	0.13	0.06	2.16	0.0309	0.278
CERAD	IN_VIP	KPTN	0.01	0.06	0.23	0.815	0.911
CERAD	OPC	KPTN	0.10	0.07	1.56	0.119	0.473
CERAD	Oligo	KPTN	0.13	0.04	2.96	0.00304	0.0246
CERAD	Astro	KRAS	0.02	0.02	1.10	0.271	0.466
CERAD	EN_L2_3_IT	KRAS	0.02	0.02	1.20	0.231	0.464
CERAD	EN_L3_5_IT_1	KRAS	0.03	0.03	1.08	0.278	0.574
CERAD	EN_L3_5_IT_2	KRAS	-0.03	0.02	-1.48	0.138	0.364
CERAD	EN_L3_5_IT_3	KRAS	-0.01	0.02	-0.57	0.565	0.755
CERAD	EN_L5_6_NP	KRAS	0.05	0.03	1.58	0.115	0.554
CERAD	EN_L5_ET	KRAS	0.06	0.30	0.18	0.854	0.999
CERAD	EN_L6B	KRAS	0.01	0.04	0.37	0.713	0.9
CERAD	EN_L6_CT	KRAS	0.01	0.03	0.34	0.737	0.901
CERAD	EN_L6_IT_1	KRAS	0.03	0.03	0.94	0.345	0.698
CERAD	EN_L6_IT_2	KRAS	0.02	0.04	0.46	0.646	0.891
CERAD	Endo	KRAS	-0.06	0.06	-1.03	0.303	0.689
CERAD	IN_ADARB2	KRAS	0.04	0.03	1.16	0.248	0.6
CERAD	IN_LAMP5_LHX6	KRAS	-0.02	0.04	-0.65	0.518	0.816
CERAD	IN_LAMP5_RELN	KRAS	-0.07	0.03	-2.19	0.0287	0.278
CERAD	IN_PVALB	KRAS	-0.04	0.02	-1.83	0.0672	0.396
CERAD	IN_PVALB_CHC	KRAS	0.09	0.04	2.21	0.0272	0.245
CERAD	IN_SST	KRAS	-0.03	0.03	-1.15	0.25	0.641
CERAD	IN_VIP	KRAS	-0.04	0.02	-2.04	0.0417	0.177
CERAD	Micro	KRAS	0.02	0.02	0.67	0.501	0.758
CERAD	OPC	KRAS	-0.04	0.02	-1.89	0.0589	0.356
CERAD	Oligo	KRAS	-0.01	0.02	-0.84	0.4	0.608
CERAD	PC	KRAS	0.16	0.14	1.14	0.255	0.811
CERAD	Astro	KRBA1	0.09	0.03	2.88	0.00401	0.0254
CERAD	EN_L2_3_IT	KRBA1	-0.02	0.02	-0.99	0.322	0.559
CERAD	EN_L3_5_IT_1	KRBA1	-0.03	0.05	-0.71	0.48	0.741
CERAD	EN_L3_5_IT_2	KRBA1	-0.02	0.03	-0.67	0.505	0.733
CERAD	EN_L3_5_IT_3	KRBA1	-0.02	0.03	-0.57	0.565	0.755
CERAD	EN_L5_6_NP	KRBA1	0.24	0.14	1.69	0.0905	0.519
CERAD	EN_L6B	KRBA1	-0.13	0.13	-1.02	0.309	0.662
CERAD	EN_L6_CT	KRBA1	-0.02	0.06	-0.40	0.687	0.882
CERAD	EN_L6_IT_1	KRBA1	0.00	0.05	0.08	0.933	0.983
CERAD	EN_L6_IT_2	KRBA1	-0.16	0.06	-2.53	0.0113	0.186
CERAD	IN_PVALB	KRBA1	0.04	0.03	1.21	0.227	0.633
CERAD	IN_SST	KRBA1	-0.10	0.05	-2.08	0.0378	0.304
CERAD	IN_VIP	KRBA1	-0.04	0.04	-0.94	0.349	0.593
CERAD	Micro	KRBA1	-0.31	0.14	-2.23	0.0255	0.137
CERAD	OPC	KRBA1	0.02	0.04	0.46	0.646	0.874
CERAD	Oligo	KRBA1	0.05	0.03	1.69	0.0911	0.237
CERAD	Astro	KRBA2	0.12	0.03	3.73	0.000191	0.00273
CERAD	EN_L2_3_IT	KRBA2	0.09	0.03	2.51	0.0122	0.0767
CERAD	EN_L3_5_IT_1	KRBA2	0.12	0.06	2.05	0.0407	0.209
CERAD	EN_L3_5_IT_2	KRBA2	0.11	0.04	2.51	0.0119	0.0797
CERAD	EN_L3_5_IT_3	KRBA2	0.08	0.04	1.87	0.0618	0.198
CERAD	EN_L6B	KRBA2	-0.02	0.18	-0.13	0.895	0.966
CERAD	EN_L6_CT	KRBA2	-0.21	0.20	-1.05	0.293	0.622
CERAD	EN_L6_IT_1	KRBA2	0.05	0.06	0.80	0.424	0.76
CERAD	IN_ADARB2	KRBA2	0.08	0.15	0.51	0.61	0.858
CERAD	IN_PVALB	KRBA2	0.08	0.04	1.75	0.08	0.424
CERAD	IN_SST	KRBA2	0.00	0.05	0.01	0.991	0.998
CERAD	IN_VIP	KRBA2	0.01	0.04	0.20	0.843	0.924
CERAD	Micro	KRBA2	0.07	0.06	1.14	0.254	0.543
CERAD	OPC	KRBA2	0.09	0.04	2.40	0.0166	0.218
CERAD	Oligo	KRBA2	0.07	0.02	3.24	0.0012	0.0131
CERAD	Astro	KRBOX4	0.06	0.02	2.76	0.00575	0.0329
CERAD	EN_L2_3_IT	KRBOX4	0.05	0.01	3.47	0.000518	0.00999
CERAD	EN_L3_5_IT_1	KRBOX4	0.04	0.03	1.53	0.127	0.385
CERAD	EN_L3_5_IT_2	KRBOX4	0.07	0.02	3.56	0.000365	0.00745
CERAD	EN_L3_5_IT_3	KRBOX4	0.04	0.02	2.18	0.0291	0.121
CERAD	EN_L5_6_NP	KRBOX4	0.05	0.04	1.43	0.152	0.612
CERAD	EN_L5_ET	KRBOX4	0.08	0.36	0.23	0.817	0.999
CERAD	EN_L6B	KRBOX4	0.07	0.03	1.95	0.0514	0.289
CERAD	EN_L6_CT	KRBOX4	0.07	0.03	2.24	0.0254	0.166
CERAD	EN_L6_IT_1	KRBOX4	0.04	0.03	1.32	0.186	0.547
CERAD	EN_L6_IT_2	KRBOX4	0.10	0.04	2.48	0.0132	0.194
CERAD	Endo	KRBOX4	-0.08	0.14	-0.61	0.544	0.836
CERAD	IN_ADARB2	KRBOX4	0.04	0.03	1.28	0.199	0.543
CERAD	IN_LAMP5_LHX6	KRBOX4	0.01	0.03	0.38	0.707	0.905
CERAD	IN_LAMP5_RELN	KRBOX4	-0.01	0.03	-0.47	0.641	0.888
CERAD	IN_PVALB	KRBOX4	-0.01	0.02	-0.29	0.772	0.937
CERAD	IN_PVALB_CHC	KRBOX4	-0.02	0.04	-0.58	0.559	0.851
CERAD	IN_SST	KRBOX4	0.00	0.02	0.21	0.836	0.945
CERAD	IN_VIP	KRBOX4	0.05	0.02	2.98	0.00291	0.0334
CERAD	Micro	KRBOX4	0.05	0.03	1.77	0.0764	0.275
CERAD	OPC	KRBOX4	0.02	0.02	1.22	0.223	0.593
CERAD	Oligo	KRBOX4	0.02	0.02	1.48	0.14	0.316
CERAD	PC	KRBOX4	-0.08	0.14	-0.61	0.54	0.914
CERAD	Astro	KRCC1	-0.03	0.02	-1.38	0.167	0.338
CERAD	EN_L2_3_IT	KRCC1	0.02	0.02	0.90	0.371	0.607
CERAD	EN_L3_5_IT_1	KRCC1	0.04	0.04	1.22	0.221	0.512
CERAD	EN_L3_5_IT_2	KRCC1	0.01	0.03	0.16	0.871	0.944
CERAD	EN_L3_5_IT_3	KRCC1	0.03	0.03	0.84	0.399	0.62
CERAD	EN_L5_6_NP	KRCC1	-0.03	0.06	-0.55	0.581	0.895
CERAD	EN_L6B	KRCC1	-0.01	0.05	-0.27	0.785	0.927
CERAD	EN_L6_CT	KRCC1	-0.04	0.04	-0.92	0.357	0.68
CERAD	EN_L6_IT_1	KRCC1	0.02	0.04	0.55	0.582	0.844
CERAD	EN_L6_IT_2	KRCC1	0.00	0.06	0.02	0.982	0.995
CERAD	Endo	KRCC1	-0.09	0.15	-0.60	0.55	0.838
CERAD	IN_ADARB2	KRCC1	-0.01	0.04	-0.26	0.797	0.933
CERAD	IN_LAMP5_LHX6	KRCC1	-0.01	0.05	-0.19	0.852	0.959
CERAD	IN_LAMP5_RELN	KRCC1	0.01	0.04	0.37	0.709	0.916
CERAD	IN_PVALB	KRCC1	0.07	0.04	1.90	0.0573	0.367
CERAD	IN_PVALB_CHC	KRCC1	0.02	0.06	0.25	0.801	0.947
CERAD	IN_SST	KRCC1	0.06	0.04	1.48	0.138	0.511
CERAD	IN_VIP	KRCC1	0.00	0.03	0.10	0.918	0.965
CERAD	Micro	KRCC1	0.01	0.03	0.30	0.766	0.906
CERAD	OPC	KRCC1	0.00	0.02	0.04	0.968	0.99
CERAD	Oligo	KRCC1	0.03	0.02	1.76	0.0779	0.214
CERAD	PC	KRCC1	0.03	0.06	0.50	0.619	0.936
CERAD	PVM	KRCC1	-0.05	0.21	-0.25	0.8	0.987
CERAD	VLMC	KRCC1	-0.06	0.06	-0.97	0.331	0.719
CERAD	Astro	KREMEN1	-0.10	0.03	-3.29	0.000986	0.00897
CERAD	EN_L2_3_IT	KREMEN1	-0.04	0.02	-1.56	0.12	0.316
CERAD	EN_L3_5_IT_1	KREMEN1	0.00	0.05	0.08	0.94	0.977
CERAD	EN_L3_5_IT_2	KREMEN1	-0.07	0.03	-2.23	0.0257	0.13
CERAD	EN_L3_5_IT_3	KREMEN1	-0.04	0.04	-1.06	0.288	0.516
CERAD	EN_L5_6_NP	KREMEN1	-0.06	0.06	-0.95	0.34	0.772
CERAD	EN_L6B	KREMEN1	-0.08	0.06	-1.40	0.16	0.497
CERAD	EN_L6_CT	KREMEN1	0.01	0.06	0.23	0.82	0.935
CERAD	EN_L6_IT_1	KREMEN1	-0.02	0.05	-0.38	0.706	0.901
CERAD	Endo	KREMEN1	-0.15	0.16	-0.93	0.351	0.725
CERAD	IN_ADARB2	KREMEN1	-0.07	0.06	-1.13	0.26	0.61
CERAD	IN_PVALB	KREMEN1	0.02	0.06	0.34	0.732	0.924
CERAD	IN_SST	KREMEN1	-0.05	0.06	-0.78	0.437	0.773
CERAD	IN_VIP	KREMEN1	0.03	0.04	0.88	0.38	0.622
CERAD	OPC	KREMEN1	0.02	0.03	0.78	0.433	0.753
CERAD	Oligo	KREMEN1	0.00	0.03	0.10	0.919	0.958
CERAD	VLMC	KREMEN1	-0.11	0.06	-1.78	0.0749	0.411
CERAD	EN_L2_3_IT	KREMEN2	-0.17	0.08	-2.20	0.0279	0.129
CERAD	Astro	KRI1	0.03	0.03	1.12	0.264	0.458
CERAD	EN_L2_3_IT	KRI1	0.01	0.03	0.50	0.617	0.794
CERAD	EN_L3_5_IT_1	KRI1	-0.01	0.05	-0.15	0.879	0.956
CERAD	EN_L3_5_IT_2	KRI1	-0.02	0.03	-0.56	0.573	0.779
CERAD	EN_L3_5_IT_3	KRI1	0.01	0.03	0.30	0.766	0.881
CERAD	EN_L5_6_NP	KRI1	-0.16	0.15	-1.13	0.258	0.71
CERAD	EN_L6B	KRI1	-0.03	0.15	-0.18	0.86	0.955
CERAD	EN_L6_CT	KRI1	-0.01	0.05	-0.21	0.837	0.942
CERAD	EN_L6_IT_1	KRI1	0.01	0.05	0.28	0.778	0.931
CERAD	IN_ADARB2	KRI1	-0.04	0.05	-0.73	0.463	0.767
CERAD	IN_LAMP5_RELN	KRI1	0.07	0.06	1.10	0.273	0.671
CERAD	IN_PVALB	KRI1	0.08	0.04	1.94	0.0518	0.351
CERAD	IN_SST	KRI1	0.06	0.05	1.28	0.199	0.588
CERAD	IN_VIP	KRI1	0.08	0.03	2.21	0.0273	0.137
CERAD	Micro	KRI1	-0.01	0.05	-0.31	0.757	0.901
CERAD	OPC	KRI1	-0.04	0.03	-1.20	0.231	0.602
CERAD	Oligo	KRI1	0.04	0.02	2.38	0.0173	0.0787
CERAD	Astro	KRR1	-0.03	0.02	-1.59	0.112	0.26
CERAD	EN_L2_3_IT	KRR1	0.03	0.02	1.32	0.186	0.411
CERAD	EN_L3_5_IT_1	KRR1	0.02	0.03	0.91	0.364	0.653
CERAD	EN_L3_5_IT_2	KRR1	0.09	0.02	4.04	5.28e-05	0.00175
CERAD	EN_L3_5_IT_3	KRR1	0.09	0.02	4.09	4.34e-05	0.00107
CERAD	EN_L5_6_NP	KRR1	-0.01	0.04	-0.14	0.892	0.982
CERAD	EN_L5_ET	KRR1	-0.12	0.30	-0.41	0.679	0.999
CERAD	EN_L6B	KRR1	0.02	0.04	0.59	0.552	0.827
CERAD	EN_L6_CT	KRR1	0.04	0.03	1.15	0.248	0.576
CERAD	EN_L6_IT_1	KRR1	0.01	0.03	0.21	0.833	0.951
CERAD	EN_L6_IT_2	KRR1	0.04	0.04	1.02	0.309	0.712
CERAD	Endo	KRR1	0.09	0.12	0.76	0.45	0.791
CERAD	IN_ADARB2	KRR1	0.01	0.03	0.45	0.655	0.875
CERAD	IN_LAMP5_LHX6	KRR1	0.04	0.04	1.22	0.222	0.594
CERAD	IN_LAMP5_RELN	KRR1	0.06	0.03	1.72	0.0846	0.441
CERAD	IN_PVALB	KRR1	0.02	0.02	1.18	0.238	0.644
CERAD	IN_PVALB_CHC	KRR1	-0.00	0.04	-0.01	0.995	0.998
CERAD	IN_SST	KRR1	0.01	0.03	0.26	0.799	0.931
CERAD	IN_VIP	KRR1	0.01	0.02	0.70	0.482	0.704
CERAD	Micro	KRR1	-0.04	0.03	-1.37	0.169	0.435
CERAD	OPC	KRR1	0.01	0.02	0.22	0.825	0.941
CERAD	Oligo	KRR1	0.02	0.02	1.41	0.159	0.343
CERAD	PC	KRR1	-0.21	0.14	-1.51	0.131	0.73
CERAD	Astro	KRT10	0.00	0.04	0.11	0.915	0.957
CERAD	EN_L2_3_IT	KRT10	0.05	0.04	1.34	0.18	0.402
CERAD	EN_L3_5_IT_1	KRT10	0.04	0.06	0.63	0.53	0.775
CERAD	EN_L3_5_IT_2	KRT10	-0.04	0.04	-0.85	0.395	0.651
CERAD	EN_L3_5_IT_3	KRT10	0.07	0.04	1.74	0.0822	0.239
CERAD	EN_L6B	KRT10	0.24	0.16	1.50	0.133	0.457
CERAD	EN_L6_CT	KRT10	0.09	0.18	0.50	0.614	0.848
CERAD	EN_L6_IT_1	KRT10	0.06	0.06	0.91	0.365	0.712
CERAD	IN_LAMP5_RELN	KRT10	0.01	0.06	0.14	0.893	0.971
CERAD	IN_PVALB	KRT10	0.04	0.05	0.88	0.38	0.755
CERAD	IN_SST	KRT10	-0.00	0.05	-0.01	0.995	0.999
CERAD	IN_VIP	KRT10	0.06	0.05	1.31	0.192	0.426
CERAD	Micro	KRT10	-0.00	0.05	-0.01	0.991	0.996
CERAD	OPC	KRT10	0.03	0.04	0.68	0.499	0.794
CERAD	Oligo	KRT10	0.06	0.03	2.01	0.0449	0.148
CERAD	EN_L3_5_IT_2	KRT17	0.48	0.08	6.21	5.35e-10	1.75e-07
CERAD	EN_L6B	KRT17	-0.01	0.08	-0.16	0.876	0.96
CERAD	Astro	KRT8	0.03	0.05	0.49	0.623	0.773
CERAD	EN_L2_3_IT	KRT8	0.07	0.05	1.26	0.207	0.437
CERAD	Oligo	KRT8	-0.06	0.05	-1.22	0.221	0.422
CERAD	EN_L2_3_IT	KRT86	-0.11	0.06	-1.70	0.0888	0.262
CERAD	EN_L3_5_IT_3	KRT86	0.01	0.19	0.07	0.942	0.974
CERAD	Oligo	KRT86	-0.37	0.09	-3.98	7.03e-05	0.00188
CERAD	Astro	KRTAP5-11	-0.03	0.08	-0.34	0.731	0.846
CERAD	EN_L2_3_IT	KRTAP5-11	-0.12	0.05	-2.33	0.0199	0.105
CERAD	EN_L3_5_IT_2	KRTAP5-11	-0.04	0.05	-0.84	0.402	0.657
CERAD	EN_L3_5_IT_3	KRTAP5-11	0.02	0.05	0.32	0.75	0.872
CERAD	EN_L5_6_NP	KRTAP5-11	-0.00	0.06	-0.04	0.966	0.995
CERAD	EN_L2_3_IT	KRTAP5-2	-0.11	0.07	-1.48	0.139	0.345
CERAD	EN_L2_3_IT	KRTAP5-7	0.03	0.06	0.47	0.641	0.81
CERAD	Astro	KRTCAP3	0.05	0.04	1.23	0.219	0.404
CERAD	EN_L2_3_IT	KRTCAP3	0.05	0.05	1.10	0.271	0.508
CERAD	EN_L3_5_IT_2	KRTCAP3	-0.07	0.15	-0.43	0.668	0.837
CERAD	EN_L3_5_IT_3	KRTCAP3	-0.07	0.16	-0.45	0.653	0.81
CERAD	IN_PVALB	KRTCAP3	0.26	0.15	1.71	0.0868	0.436
CERAD	Oligo	KRTCAP3	0.00	0.03	0.01	0.992	0.995
CERAD	EN_L2_3_IT	KRTDAP	-0.05	0.17	-0.27	0.79	0.894
CERAD	EN_L3_5_IT_2	KRTDAP	-0.07	0.20	-0.36	0.72	0.865
CERAD	Astro	KSR1	0.04	0.03	1.11	0.267	0.461
CERAD	EN_L2_3_IT	KSR1	-0.01	0.02	-0.58	0.561	0.757
CERAD	EN_L3_5_IT_1	KSR1	0.04	0.03	1.22	0.223	0.514
CERAD	EN_L3_5_IT_2	KSR1	0.03	0.02	1.23	0.217	0.473
CERAD	EN_L3_5_IT_3	KSR1	0.05	0.02	2.14	0.0323	0.129
CERAD	EN_L5_6_NP	KSR1	-0.07	0.04	-1.76	0.0784	0.494
CERAD	EN_L5_ET	KSR1	-0.34	0.33	-1.02	0.307	0.999
CERAD	EN_L6B	KSR1	0.04	0.03	1.27	0.203	0.551
CERAD	EN_L6_CT	KSR1	0.04	0.03	1.22	0.224	0.554
CERAD	EN_L6_IT_1	KSR1	-0.02	0.03	-0.53	0.598	0.853
CERAD	EN_L6_IT_2	KSR1	-0.03	0.05	-0.69	0.492	0.83
CERAD	Endo	KSR1	0.12	0.14	0.82	0.413	0.767
CERAD	IN_ADARB2	KSR1	-0.03	0.03	-0.87	0.384	0.711
CERAD	IN_LAMP5_LHX6	KSR1	-0.02	0.03	-0.69	0.491	0.799
CERAD	IN_LAMP5_RELN	KSR1	0.02	0.03	0.89	0.374	0.745
CERAD	IN_PVALB	KSR1	0.02	0.02	1.11	0.267	0.673
CERAD	IN_PVALB_CHC	KSR1	-0.01	0.03	-0.22	0.825	0.956
CERAD	IN_SST	KSR1	-0.01	0.02	-0.47	0.637	0.872
CERAD	IN_VIP	KSR1	-0.02	0.02	-0.85	0.393	0.632
CERAD	Micro	KSR1	0.01	0.04	0.20	0.843	0.943
CERAD	OPC	KSR1	-0.01	0.02	-0.62	0.539	0.817
CERAD	Oligo	KSR1	0.02	0.02	1.00	0.318	0.531
CERAD	PC	KSR1	0.13	0.07	1.72	0.086	0.658
CERAD	PVM	KSR1	-0.24	0.23	-1.05	0.291	0.848
CERAD	SMC	KSR1	0.10	0.15	0.68	0.5	0.979
CERAD	VLMC	KSR1	0.06	0.09	0.68	0.498	0.832
CERAD	Astro	KSR2	-0.15	0.05	-3.26	0.00111	0.00974
CERAD	EN_L2_3_IT	KSR2	0.00	0.02	0.27	0.787	0.892
CERAD	EN_L3_5_IT_1	KSR2	0.02	0.02	1.31	0.191	0.474
CERAD	EN_L3_5_IT_2	KSR2	0.02	0.02	1.21	0.226	0.483
CERAD	EN_L3_5_IT_3	KSR2	0.03	0.02	1.65	0.0999	0.272
CERAD	EN_L5_6_NP	KSR2	-0.00	0.02	-0.00	0.999	0.999
CERAD	EN_L5_ET	KSR2	0.17	0.17	1.03	0.301	0.999
CERAD	EN_L6B	KSR2	0.06	0.03	1.97	0.0492	0.283
CERAD	EN_L6_CT	KSR2	0.05	0.02	2.00	0.0451	0.232
CERAD	EN_L6_IT_1	KSR2	0.00	0.02	0.10	0.923	0.981
CERAD	EN_L6_IT_2	KSR2	0.01	0.03	0.36	0.719	0.919
CERAD	IN_ADARB2	KSR2	0.03	0.02	1.55	0.121	0.448
CERAD	IN_LAMP5_LHX6	KSR2	0.03	0.02	1.19	0.235	0.608
CERAD	IN_LAMP5_RELN	KSR2	0.06	0.02	2.94	0.0033	0.0976
CERAD	IN_PVALB	KSR2	0.03	0.02	1.76	0.0783	0.421
CERAD	IN_PVALB_CHC	KSR2	0.04	0.02	1.75	0.0794	0.419
CERAD	IN_SST	KSR2	0.03	0.02	1.74	0.0826	0.417
CERAD	IN_VIP	KSR2	0.03	0.01	2.03	0.0422	0.178
CERAD	Micro	KSR2	0.02	0.05	0.41	0.68	0.865
CERAD	OPC	KSR2	-0.03	0.03	-0.88	0.38	0.719
CERAD	Oligo	KSR2	-0.00	0.03	-0.11	0.915	0.956
CERAD	Adaptive	KTN1	0.09	0.07	1.29	0.196	0.788
CERAD	Astro	KTN1	0.01	0.02	0.92	0.359	0.555
CERAD	EN_L2_3_IT	KTN1	0.02	0.01	1.49	0.137	0.343
CERAD	EN_L3_5_IT_1	KTN1	0.03	0.02	1.43	0.154	0.424
CERAD	EN_L3_5_IT_2	KTN1	0.02	0.02	1.46	0.144	0.374
CERAD	EN_L3_5_IT_3	KTN1	0.03	0.02	2.01	0.0449	0.16
CERAD	EN_L5_6_NP	KTN1	0.02	0.02	0.65	0.517	0.871
CERAD	EN_L5_ET	KTN1	0.20	0.17	1.13	0.258	0.999
CERAD	EN_L6B	KTN1	0.01	0.02	0.33	0.741	0.909
CERAD	EN_L6_CT	KTN1	0.05	0.02	2.18	0.029	0.18
CERAD	EN_L6_IT_1	KTN1	0.02	0.02	1.00	0.318	0.677
CERAD	EN_L6_IT_2	KTN1	0.02	0.03	0.83	0.407	0.779
CERAD	Endo	KTN1	-0.01	0.04	-0.24	0.807	0.944
CERAD	IN_ADARB2	KTN1	0.04	0.02	2.07	0.0381	0.27
CERAD	IN_LAMP5_LHX6	KTN1	0.04	0.02	1.65	0.0984	0.426
CERAD	IN_LAMP5_RELN	KTN1	0.03	0.02	1.46	0.144	0.537
CERAD	IN_PVALB	KTN1	0.03	0.02	2.05	0.0405	0.316
CERAD	IN_PVALB_CHC	KTN1	0.06	0.02	2.77	0.00567	0.102
CERAD	IN_SST	KTN1	0.02	0.02	0.88	0.381	0.739
CERAD	IN_VIP	KTN1	0.01	0.01	0.77	0.444	0.676
CERAD	Micro	KTN1	0.02	0.02	1.02	0.308	0.598
CERAD	OPC	KTN1	-0.00	0.01	-0.06	0.955	0.985
CERAD	Oligo	KTN1	0.02	0.01	1.20	0.231	0.434
CERAD	PC	KTN1	0.03	0.04	0.67	0.504	0.9
CERAD	PVM	KTN1	0.10	0.06	1.66	0.097	0.676
CERAD	SMC	KTN1	0.15	0.10	1.55	0.122	0.917
CERAD	VLMC	KTN1	0.11	0.05	2.25	0.0245	0.257
CERAD	Astro	KXD1	-0.01	0.03	-0.43	0.665	0.802
CERAD	EN_L2_3_IT	KXD1	-0.05	0.02	-2.31	0.021	0.108
CERAD	EN_L3_5_IT_1	KXD1	-0.03	0.04	-0.61	0.539	0.781
CERAD	EN_L3_5_IT_2	KXD1	0.00	0.03	0.13	0.899	0.958
CERAD	EN_L3_5_IT_3	KXD1	-0.05	0.03	-1.63	0.104	0.278
CERAD	EN_L5_6_NP	KXD1	-0.07	0.15	-0.45	0.651	0.915
CERAD	EN_L6B	KXD1	0.01	0.06	0.17	0.866	0.957
CERAD	EN_L6_CT	KXD1	0.01	0.05	0.23	0.821	0.935
CERAD	EN_L6_IT_1	KXD1	0.03	0.04	0.71	0.478	0.791
CERAD	EN_L6_IT_2	KXD1	-0.11	0.06	-1.75	0.0797	0.417
CERAD	IN_ADARB2	KXD1	-0.05	0.05	-0.92	0.358	0.693
CERAD	IN_LAMP5_RELN	KXD1	-0.04	0.05	-0.78	0.436	0.782
CERAD	IN_PVALB	KXD1	-0.03	0.03	-0.73	0.462	0.804
CERAD	IN_SST	KXD1	0.08	0.05	1.80	0.0715	0.396
CERAD	IN_VIP	KXD1	0.03	0.03	0.89	0.371	0.615
CERAD	Micro	KXD1	-0.03	0.04	-0.73	0.467	0.733
CERAD	OPC	KXD1	-0.06	0.04	-1.65	0.0999	0.439
CERAD	Oligo	KXD1	-0.06	0.02	-2.99	0.00276	0.023
CERAD	Astro	KY	0.18	0.04	4.08	4.49e-05	0.000958
CERAD	EN_L2_3_IT	KY	-0.02	0.02	-0.69	0.493	0.707
CERAD	EN_L3_5_IT_1	KY	0.05	0.03	1.70	0.0894	0.318
CERAD	EN_L3_5_IT_2	KY	-0.03	0.03	-1.11	0.268	0.532
CERAD	EN_L3_5_IT_3	KY	0.03	0.03	1.08	0.282	0.51
CERAD	EN_L5_6_NP	KY	-0.01	0.05	-0.28	0.779	0.952
CERAD	EN_L6B	KY	0.11	0.06	1.95	0.051	0.288
CERAD	EN_L6_CT	KY	0.09	0.05	1.90	0.057	0.266
CERAD	EN_L6_IT_1	KY	0.09	0.04	2.59	0.00953	0.129
CERAD	EN_L6_IT_2	KY	0.08	0.05	1.53	0.127	0.509
CERAD	IN_ADARB2	KY	-0.19	0.05	-3.93	8.42e-05	0.0136
CERAD	IN_LAMP5_LHX6	KY	-0.01	0.05	-0.23	0.818	0.945
CERAD	IN_LAMP5_RELN	KY	-0.01	0.04	-0.26	0.797	0.94
CERAD	IN_PVALB	KY	0.01	0.03	0.54	0.589	0.871
CERAD	IN_PVALB_CHC	KY	-0.07	0.05	-1.44	0.149	0.551
CERAD	IN_SST	KY	0.00	0.03	0.12	0.905	0.973
CERAD	IN_VIP	KY	-0.02	0.02	-1.07	0.287	0.534
CERAD	OPC	KY	-0.05	0.03	-1.62	0.104	0.445
CERAD	Oligo	KY	-0.07	0.04	-1.78	0.0751	0.209
CERAD	Astro	KYAT3	-0.06	0.03	-2.20	0.0278	0.1
CERAD	EN_L2_3_IT	KYAT3	-0.03	0.02	-1.50	0.135	0.339
CERAD	EN_L3_5_IT_1	KYAT3	-0.00	0.03	-0.03	0.979	0.993
CERAD	EN_L3_5_IT_2	KYAT3	0.03	0.02	1.16	0.248	0.509
CERAD	EN_L3_5_IT_3	KYAT3	-0.03	0.02	-1.12	0.264	0.489
CERAD	EN_L5_6_NP	KYAT3	-0.08	0.04	-1.70	0.0897	0.519
CERAD	EN_L5_ET	KYAT3	0.03	0.28	0.12	0.901	0.999
CERAD	EN_L6B	KYAT3	-0.06	0.05	-1.37	0.17	0.512
CERAD	EN_L6_CT	KYAT3	-0.01	0.04	-0.37	0.715	0.893
CERAD	EN_L6_IT_1	KYAT3	-0.04	0.04	-1.24	0.217	0.58
CERAD	EN_L6_IT_2	KYAT3	-0.02	0.05	-0.45	0.655	0.895
CERAD	Endo	KYAT3	0.23	0.15	1.57	0.117	0.487
CERAD	IN_ADARB2	KYAT3	-0.03	0.04	-0.64	0.519	0.803
CERAD	IN_LAMP5_LHX6	KYAT3	-0.04	0.04	-1.00	0.318	0.683
CERAD	IN_LAMP5_RELN	KYAT3	0.01	0.03	0.23	0.821	0.947
CERAD	IN_PVALB	KYAT3	-0.04	0.02	-1.57	0.116	0.491
CERAD	IN_PVALB_CHC	KYAT3	0.01	0.04	0.31	0.758	0.932
CERAD	IN_SST	KYAT3	-0.01	0.03	-0.32	0.752	0.915
CERAD	IN_VIP	KYAT3	0.03	0.02	1.21	0.227	0.468
CERAD	Micro	KYAT3	-0.01	0.03	-0.54	0.59	0.814
CERAD	OPC	KYAT3	-0.02	0.03	-0.59	0.558	0.827
CERAD	Oligo	KYAT3	-0.00	0.02	-0.16	0.873	0.934
CERAD	PC	KYAT3	-0.20	0.19	-1.07	0.285	0.833
CERAD	VLMC	KYAT3	0.02	0.08	0.21	0.831	0.96
CERAD	Astro	KYNU	0.02	0.08	0.23	0.817	0.902
CERAD	EN_L2_3_IT	KYNU	-0.00	0.07	-0.00	0.996	0.998
CERAD	EN_L3_5_IT_2	KYNU	0.10	0.09	1.18	0.239	0.498
CERAD	EN_L3_5_IT_3	KYNU	0.04	0.07	0.57	0.57	0.757
CERAD	Endo	KYNU	-0.30	0.25	-1.18	0.237	0.63
CERAD	Micro	KYNU	0.06	0.04	1.66	0.0976	0.316
CERAD	Oligo	KYNU	0.13	0.07	1.84	0.0662	0.192
CERAD	PVM	KYNU	-0.02	0.09	-0.23	0.822	0.988
CERAD	Astro	L1CAM	0.01	0.06	0.19	0.851	0.922
CERAD	EN_L2_3_IT	L1CAM	0.09	0.02	4.06	4.86e-05	0.00201
CERAD	EN_L3_5_IT_1	L1CAM	0.09	0.03	2.69	0.00724	0.0804
CERAD	EN_L3_5_IT_2	L1CAM	0.06	0.03	2.23	0.026	0.13
CERAD	EN_L3_5_IT_3	L1CAM	0.08	0.03	2.81	0.00498	0.0362
CERAD	EN_L5_6_NP	L1CAM	0.08	0.05	1.60	0.11	0.548
CERAD	EN_L6B	L1CAM	0.13	0.05	2.76	0.00581	0.0888
CERAD	EN_L6_CT	L1CAM	0.01	0.04	0.18	0.858	0.949
CERAD	EN_L6_IT_1	L1CAM	0.01	0.04	0.31	0.758	0.924
CERAD	EN_L6_IT_2	L1CAM	0.05	0.05	0.96	0.337	0.731
CERAD	IN_ADARB2	L1CAM	0.08	0.04	2.07	0.0385	0.27
CERAD	IN_LAMP5_LHX6	L1CAM	0.00	0.05	0.02	0.987	0.996
CERAD	IN_LAMP5_RELN	L1CAM	0.03	0.04	0.78	0.432	0.78
CERAD	IN_PVALB	L1CAM	0.01	0.03	0.44	0.659	0.896
CERAD	IN_PVALB_CHC	L1CAM	0.04	0.05	0.78	0.435	0.794
CERAD	IN_SST	L1CAM	0.01	0.03	0.23	0.817	0.938
CERAD	IN_VIP	L1CAM	0.05	0.02	1.87	0.062	0.223
CERAD	Oligo	L1CAM	-0.02	0.05	-0.37	0.713	0.84
CERAD	EN_L2_3_IT	L1TD1	0.10	0.17	0.57	0.57	0.762
CERAD	Astro	L2HGDH	-0.11	0.02	-4.69	2.75e-06	0.000109
CERAD	EN_L2_3_IT	L2HGDH	-0.03	0.02	-1.70	0.0892	0.263
CERAD	EN_L3_5_IT_1	L2HGDH	0.01	0.03	0.52	0.6	0.821
CERAD	EN_L3_5_IT_2	L2HGDH	-0.01	0.02	-0.30	0.767	0.891
CERAD	EN_L3_5_IT_3	L2HGDH	0.01	0.02	0.34	0.732	0.86
CERAD	EN_L5_6_NP	L2HGDH	-0.08	0.03	-2.40	0.0163	0.278
CERAD	EN_L5_ET	L2HGDH	-0.24	0.20	-1.20	0.232	0.999
CERAD	EN_L6B	L2HGDH	-0.03	0.03	-1.12	0.263	0.62
CERAD	EN_L6_CT	L2HGDH	-0.01	0.03	-0.23	0.82	0.935
CERAD	EN_L6_IT_1	L2HGDH	-0.06	0.03	-2.07	0.0384	0.265
CERAD	EN_L6_IT_2	L2HGDH	-0.03	0.04	-0.74	0.456	0.807
CERAD	IN_ADARB2	L2HGDH	-0.05	0.02	-1.83	0.0671	0.345
CERAD	IN_LAMP5_LHX6	L2HGDH	-0.04	0.03	-1.30	0.194	0.564
CERAD	IN_LAMP5_RELN	L2HGDH	-0.06	0.02	-2.47	0.0135	0.2
CERAD	IN_PVALB	L2HGDH	0.00	0.02	0.12	0.901	0.975
CERAD	IN_PVALB_CHC	L2HGDH	-0.04	0.04	-1.17	0.242	0.659
CERAD	IN_SST	L2HGDH	-0.01	0.02	-0.47	0.637	0.872
CERAD	IN_VIP	L2HGDH	-0.01	0.02	-0.48	0.628	0.804
CERAD	Micro	L2HGDH	-0.06	0.04	-1.43	0.152	0.41
CERAD	OPC	L2HGDH	-0.08	0.03	-2.82	0.00483	0.124
CERAD	Oligo	L2HGDH	-0.05	0.02	-2.73	0.0064	0.0405
CERAD	Astro	L3HYPDH	0.06	0.03	2.11	0.0345	0.117
CERAD	EN_L2_3_IT	L3HYPDH	0.02	0.02	1.40	0.162	0.378
CERAD	EN_L3_5_IT_1	L3HYPDH	0.06	0.03	1.82	0.0695	0.278
CERAD	EN_L3_5_IT_2	L3HYPDH	0.04	0.02	1.88	0.0606	0.228
CERAD	EN_L3_5_IT_3	L3HYPDH	0.04	0.02	1.71	0.0879	0.25
CERAD	EN_L5_6_NP	L3HYPDH	0.01	0.05	0.13	0.899	0.982
CERAD	EN_L5_ET	L3HYPDH	-0.26	0.29	-0.91	0.363	0.999
CERAD	EN_L6B	L3HYPDH	-0.05	0.04	-1.34	0.181	0.524
CERAD	EN_L6_CT	L3HYPDH	-0.05	0.04	-1.24	0.215	0.545
CERAD	EN_L6_IT_1	L3HYPDH	0.02	0.03	0.70	0.485	0.795
CERAD	EN_L6_IT_2	L3HYPDH	-0.02	0.05	-0.51	0.613	0.876
CERAD	IN_ADARB2	L3HYPDH	0.02	0.04	0.58	0.563	0.828
CERAD	IN_LAMP5_LHX6	L3HYPDH	0.04	0.04	0.88	0.376	0.724
CERAD	IN_LAMP5_RELN	L3HYPDH	0.02	0.04	0.42	0.675	0.903
CERAD	IN_PVALB	L3HYPDH	0.04	0.03	1.66	0.0974	0.456
CERAD	IN_PVALB_CHC	L3HYPDH	0.15	0.05	2.94	0.00331	0.0737
CERAD	IN_SST	L3HYPDH	0.06	0.03	1.70	0.0888	0.43
CERAD	IN_VIP	L3HYPDH	0.03	0.03	1.13	0.259	0.504
CERAD	Micro	L3HYPDH	0.08	0.04	1.74	0.0814	0.285
CERAD	OPC	L3HYPDH	-0.00	0.03	-0.01	0.989	0.996
CERAD	Oligo	L3HYPDH	0.08	0.02	3.59	0.000336	0.0054
CERAD	Astro	L3MBTL2	0.02	0.02	0.96	0.337	0.533
CERAD	EN_L2_3_IT	L3MBTL2	-0.01	0.02	-0.65	0.515	0.723
CERAD	EN_L3_5_IT_1	L3MBTL2	0.03	0.04	0.83	0.409	0.69
CERAD	EN_L3_5_IT_2	L3MBTL2	0.01	0.02	0.24	0.807	0.913
CERAD	EN_L3_5_IT_3	L3MBTL2	0.01	0.03	0.54	0.589	0.77
CERAD	EN_L5_6_NP	L3MBTL2	-0.05	0.05	-1.03	0.305	0.747
CERAD	EN_L6B	L3MBTL2	0.00	0.05	0.03	0.975	0.991
CERAD	EN_L6_CT	L3MBTL2	-0.03	0.04	-0.80	0.424	0.73
CERAD	EN_L6_IT_1	L3MBTL2	0.01	0.04	0.33	0.745	0.918
CERAD	EN_L6_IT_2	L3MBTL2	-0.00	0.05	-0.00	0.997	0.999
CERAD	IN_ADARB2	L3MBTL2	-0.07	0.04	-1.53	0.125	0.454
CERAD	IN_LAMP5_LHX6	L3MBTL2	0.04	0.05	0.86	0.388	0.734
CERAD	IN_LAMP5_RELN	L3MBTL2	0.00	0.05	0.06	0.956	0.99
CERAD	IN_PVALB	L3MBTL2	-0.00	0.03	-0.10	0.921	0.981
CERAD	IN_PVALB_CHC	L3MBTL2	-0.02	0.06	-0.34	0.737	0.926
CERAD	IN_SST	L3MBTL2	0.01	0.04	0.16	0.874	0.96
CERAD	IN_VIP	L3MBTL2	-0.01	0.02	-0.55	0.585	0.777
CERAD	Micro	L3MBTL2	-0.03	0.04	-0.81	0.416	0.694
CERAD	OPC	L3MBTL2	-0.03	0.03	-1.16	0.246	0.617
CERAD	Oligo	L3MBTL2	-0.03	0.03	-1.18	0.24	0.445
CERAD	Astro	L3MBTL3	0.08	0.04	1.93	0.0536	0.158
CERAD	EN_L2_3_IT	L3MBTL3	0.04	0.03	1.43	0.151	0.362
CERAD	EN_L3_5_IT_1	L3MBTL3	0.04	0.03	1.13	0.259	0.554
CERAD	EN_L3_5_IT_2	L3MBTL3	-0.02	0.03	-0.66	0.512	0.738
CERAD	EN_L3_5_IT_3	L3MBTL3	0.02	0.03	0.67	0.504	0.709
CERAD	EN_L5_6_NP	L3MBTL3	0.04	0.04	1.08	0.281	0.73
CERAD	EN_L6B	L3MBTL3	0.11	0.07	1.57	0.116	0.427
CERAD	EN_L6_CT	L3MBTL3	0.21	0.06	3.40	0.000676	0.0166
CERAD	EN_L6_IT_1	L3MBTL3	0.05	0.04	1.38	0.168	0.523
CERAD	EN_L6_IT_2	L3MBTL3	0.10	0.06	1.69	0.0913	0.445
CERAD	Endo	L3MBTL3	-0.05	0.17	-0.31	0.76	0.924
CERAD	IN_ADARB2	L3MBTL3	0.16	0.05	2.87	0.00405	0.0942
CERAD	IN_LAMP5_LHX6	L3MBTL3	0.12	0.07	1.76	0.0778	0.385
CERAD	IN_LAMP5_RELN	L3MBTL3	0.12	0.06	2.07	0.038	0.309
CERAD	IN_PVALB	L3MBTL3	0.08	0.04	1.80	0.0716	0.406
CERAD	IN_PVALB_CHC	L3MBTL3	0.05	0.05	1.03	0.305	0.712
CERAD	IN_SST	L3MBTL3	0.08	0.05	1.58	0.114	0.477
CERAD	IN_VIP	L3MBTL3	0.04	0.03	1.35	0.177	0.407
CERAD	Micro	L3MBTL3	-0.00	0.04	-0.10	0.923	0.971
CERAD	OPC	L3MBTL3	0.05	0.04	1.10	0.271	0.638
CERAD	Oligo	L3MBTL3	0.03	0.03	1.02	0.306	0.519
CERAD	Astro	L3MBTL4	0.12	0.06	2.02	0.0431	0.136
CERAD	EN_L2_3_IT	L3MBTL4	0.02	0.04	0.38	0.707	0.849
CERAD	EN_L3_5_IT_1	L3MBTL4	-0.09	0.03	-3.18	0.00145	0.0304
CERAD	EN_L3_5_IT_2	L3MBTL4	-0.10	0.06	-1.83	0.0676	0.243
CERAD	EN_L3_5_IT_3	L3MBTL4	0.03	0.04	0.74	0.457	0.672
CERAD	EN_L5_6_NP	L3MBTL4	0.26	0.17	1.56	0.118	0.556
CERAD	EN_L5_ET	L3MBTL4	-0.11	0.48	-0.23	0.819	0.999
CERAD	EN_L6B	L3MBTL4	-0.04	0.08	-0.56	0.576	0.838
CERAD	EN_L6_CT	L3MBTL4	0.07	0.07	1.03	0.304	0.633
CERAD	EN_L6_IT_1	L3MBTL4	0.02	0.05	0.44	0.661	0.881
CERAD	EN_L6_IT_2	L3MBTL4	0.12	0.12	1.01	0.31	0.713
CERAD	Endo	L3MBTL4	0.08	0.09	0.90	0.368	0.736
CERAD	IN_ADARB2	L3MBTL4	0.01	0.03	0.42	0.677	0.884
CERAD	IN_LAMP5_LHX6	L3MBTL4	0.23	0.08	2.82	0.00487	0.103
CERAD	IN_LAMP5_RELN	L3MBTL4	0.10	0.10	1.05	0.296	0.691
CERAD	IN_PVALB	L3MBTL4	0.09	0.04	2.19	0.0284	0.267
CERAD	IN_PVALB_CHC	L3MBTL4	0.02	0.06	0.35	0.727	0.923
CERAD	IN_SST	L3MBTL4	0.02	0.03	0.62	0.535	0.821
CERAD	IN_VIP	L3MBTL4	0.08	0.02	4.45	8.7e-06	0.000724
CERAD	Micro	L3MBTL4	0.06	0.02	2.61	0.00918	0.0698
CERAD	OPC	L3MBTL4	0.02	0.02	0.97	0.33	0.684
CERAD	Oligo	L3MBTL4	0.12	0.03	4.68	2.88e-06	0.000228
CERAD	PC	L3MBTL4	0.12	0.07	1.59	0.112	0.696
CERAD	PVM	L3MBTL4	0.16	0.07	2.53	0.0115	0.591
CERAD	SMC	L3MBTL4	0.11	0.12	0.90	0.368	0.957
CERAD	VLMC	L3MBTL4	0.23	0.09	2.50	0.0125	0.195
CERAD	Oligo	LACC1	-0.08	0.04	-2.02	0.0438	0.146
CERAD	Astro	LACTB	-0.00	0.03	-0.05	0.958	0.978
CERAD	EN_L2_3_IT	LACTB	-0.03	0.02	-1.54	0.124	0.322
CERAD	EN_L3_5_IT_1	LACTB	-0.07	0.04	-1.63	0.103	0.346
CERAD	EN_L3_5_IT_2	LACTB	0.00	0.03	0.08	0.934	0.975
CERAD	EN_L3_5_IT_3	LACTB	0.01	0.03	0.31	0.756	0.875
CERAD	EN_L5_6_NP	LACTB	-0.08	0.05	-1.68	0.0936	0.526
CERAD	EN_L6B	LACTB	-0.04	0.05	-0.71	0.475	0.784
CERAD	EN_L6_CT	LACTB	-0.09	0.04	-1.99	0.0462	0.235
CERAD	EN_L6_IT_1	LACTB	-0.03	0.04	-0.73	0.465	0.782
CERAD	EN_L6_IT_2	LACTB	-0.06	0.06	-1.07	0.283	0.69
CERAD	Endo	LACTB	0.05	0.15	0.35	0.729	0.916
CERAD	IN_ADARB2	LACTB	-0.04	0.04	-1.06	0.291	0.637
CERAD	IN_LAMP5_LHX6	LACTB	-0.04	0.05	-0.93	0.353	0.706
CERAD	IN_LAMP5_RELN	LACTB	0.02	0.04	0.46	0.648	0.891
CERAD	IN_PVALB	LACTB	-0.01	0.03	-0.53	0.597	0.874
CERAD	IN_PVALB_CHC	LACTB	0.04	0.06	0.62	0.532	0.84
CERAD	IN_SST	LACTB	0.05	0.04	1.32	0.186	0.572
CERAD	IN_VIP	LACTB	-0.05	0.02	-2.01	0.0448	0.185
CERAD	Micro	LACTB	0.03	0.04	0.71	0.48	0.743
CERAD	OPC	LACTB	0.04	0.03	1.13	0.26	0.628
CERAD	Oligo	LACTB	0.10	0.03	3.82	0.000131	0.00291
CERAD	Astro	LACTB2	-0.03	0.03	-0.86	0.388	0.584
CERAD	EN_L2_3_IT	LACTB2	0.14	0.03	4.28	1.91e-05	0.00106
CERAD	EN_L3_5_IT_1	LACTB2	0.06	0.06	0.91	0.363	0.652
CERAD	EN_L3_5_IT_2	LACTB2	0.07	0.04	1.66	0.0979	0.301
CERAD	EN_L3_5_IT_3	LACTB2	0.04	0.04	0.96	0.335	0.564
CERAD	EN_L6_CT	LACTB2	0.25	0.17	1.49	0.137	0.43
CERAD	EN_L6_IT_1	LACTB2	0.10	0.06	1.80	0.0722	0.358
CERAD	EN_L6_IT_2	LACTB2	0.19	0.17	1.09	0.277	0.685
CERAD	IN_ADARB2	LACTB2	0.10	0.16	0.59	0.554	0.823
CERAD	IN_PVALB	LACTB2	0.06	0.04	1.50	0.135	0.522
CERAD	IN_SST	LACTB2	0.02	0.06	0.29	0.772	0.922
CERAD	IN_VIP	LACTB2	0.06	0.04	1.53	0.126	0.337
CERAD	Micro	LACTB2	0.01	0.04	0.38	0.706	0.879
CERAD	OPC	LACTB2	-0.04	0.05	-0.79	0.429	0.75
CERAD	Oligo	LACTB2	-0.01	0.02	-0.60	0.548	0.726
CERAD	Astro	LAGE3	0.05	0.05	0.96	0.337	0.533
CERAD	EN_L2_3_IT	LAGE3	0.07	0.04	1.70	0.0886	0.262
CERAD	EN_L3_5_IT_1	LAGE3	0.05	0.06	0.84	0.399	0.682
CERAD	EN_L3_5_IT_2	LAGE3	-0.01	0.05	-0.31	0.755	0.884
CERAD	EN_L3_5_IT_3	LAGE3	0.02	0.05	0.45	0.654	0.811
CERAD	EN_L6_IT_1	LAGE3	-0.03	0.16	-0.20	0.84	0.955
CERAD	IN_PVALB	LAGE3	0.10	0.06	1.57	0.117	0.491
CERAD	IN_VIP	LAGE3	0.02	0.06	0.36	0.718	0.857
CERAD	OPC	LAGE3	0.02	0.06	0.24	0.812	0.937
CERAD	Oligo	LAGE3	-0.03	0.03	-0.88	0.378	0.589
CERAD	Astro	LAIR1	0.03	0.07	0.51	0.613	0.766
CERAD	EN_L2_3_IT	LAIR1	-0.02	0.06	-0.29	0.773	0.886
CERAD	Micro	LAIR1	0.06	0.04	1.82	0.0686	0.257
CERAD	Oligo	LAIR1	0.07	0.05	1.37	0.169	0.356
CERAD	PVM	LAIR1	0.00	0.08	0.01	0.993	0.999
CERAD	Astro	LAMA1	0.02	0.03	0.59	0.552	0.722
CERAD	EN_L2_3_IT	LAMA1	-0.03	0.04	-0.81	0.419	0.648
CERAD	EN_L3_5_IT_2	LAMA1	0.04	0.06	0.68	0.495	0.726
CERAD	EN_L3_5_IT_3	LAMA1	-0.05	0.06	-0.89	0.372	0.596
CERAD	EN_L6_IT_1	LAMA1	0.11	0.15	0.71	0.476	0.79
CERAD	IN_PVALB	LAMA1	0.07	0.05	1.30	0.194	0.597
CERAD	IN_VIP	LAMA1	0.06	0.06	0.94	0.347	0.591
CERAD	OPC	LAMA1	0.02	0.05	0.29	0.768	0.923
CERAD	Oligo	LAMA1	-0.04	0.04	-0.94	0.346	0.557
CERAD	VLMC	LAMA1	-0.33	0.11	-3.06	0.00221	0.0923
CERAD	Astro	LAMA2	0.10	0.06	1.58	0.114	0.262
CERAD	EN_L2_3_IT	LAMA2	0.03	0.05	0.48	0.628	0.802
CERAD	EN_L3_5_IT_1	LAMA2	0.04	0.05	0.77	0.439	0.713
CERAD	EN_L3_5_IT_2	LAMA2	0.09	0.03	2.61	0.00909	0.0675
CERAD	EN_L3_5_IT_3	LAMA2	-0.09	0.04	-2.30	0.0212	0.0977
CERAD	EN_L5_6_NP	LAMA2	0.01	0.07	0.13	0.899	0.982
CERAD	EN_L5_ET	LAMA2	-1.46	0.49	-2.99	0.00279	0.434
CERAD	EN_L6B	LAMA2	0.03	0.07	0.46	0.645	0.871
CERAD	EN_L6_CT	LAMA2	-0.01	0.06	-0.16	0.869	0.953
CERAD	EN_L6_IT_1	LAMA2	-0.05	0.04	-1.18	0.239	0.603
CERAD	EN_L6_IT_2	LAMA2	-0.01	0.07	-0.08	0.94	0.984
CERAD	Endo	LAMA2	-0.10	0.08	-1.34	0.181	0.574
CERAD	IN_ADARB2	LAMA2	0.02	0.05	0.40	0.692	0.891
CERAD	IN_LAMP5_LHX6	LAMA2	0.13	0.08	1.60	0.109	0.444
CERAD	IN_LAMP5_RELN	LAMA2	-0.13	0.06	-2.04	0.0416	0.32
CERAD	IN_PVALB	LAMA2	0.03	0.05	0.64	0.521	0.837
CERAD	IN_PVALB_CHC	LAMA2	0.12	0.07	1.88	0.0597	0.369
CERAD	IN_SST	LAMA2	0.04	0.05	0.88	0.377	0.736
CERAD	IN_VIP	LAMA2	-0.09	0.03	-2.69	0.00717	0.0599
CERAD	Micro	LAMA2	0.04	0.06	0.66	0.509	0.765
CERAD	OPC	LAMA2	-0.04	0.04	-0.80	0.426	0.75
CERAD	Oligo	LAMA2	-0.07	0.06	-1.21	0.225	0.428
CERAD	PC	LAMA2	-0.01	0.05	-0.27	0.79	0.967
CERAD	SMC	LAMA2	-0.05	0.25	-0.20	0.845	0.986
CERAD	VLMC	LAMA2	-0.06	0.06	-0.95	0.342	0.729
CERAD	Astro	LAMA3	0.20	0.04	4.73	2.28e-06	9.57e-05
CERAD	EN_L2_3_IT	LAMA3	-0.02	0.05	-0.37	0.715	0.854
CERAD	EN_L3_5_IT_1	LAMA3	-0.05	0.04	-1.10	0.271	0.565
CERAD	EN_L3_5_IT_2	LAMA3	-0.25	0.05	-4.79	1.67e-06	0.000119
CERAD	EN_L3_5_IT_3	LAMA3	-0.09	0.05	-1.95	0.0509	0.174
CERAD	EN_L6_IT_1	LAMA3	0.20	0.06	3.20	0.00136	0.0395
CERAD	Endo	LAMA3	-0.08	0.08	-1.03	0.302	0.688
CERAD	IN_ADARB2	LAMA3	-0.05	0.05	-1.11	0.266	0.615
CERAD	IN_LAMP5_RELN	LAMA3	0.09	0.06	1.65	0.0988	0.466
CERAD	IN_PVALB	LAMA3	0.07	0.06	1.23	0.219	0.625
CERAD	IN_PVALB_CHC	LAMA3	0.12	0.16	0.73	0.468	0.811
CERAD	IN_VIP	LAMA3	-0.03	0.03	-1.31	0.191	0.425
CERAD	OPC	LAMA3	0.11	0.06	1.92	0.0553	0.348
CERAD	Oligo	LAMA3	-0.04	0.03	-1.44	0.151	0.332
CERAD	Astro	LAMA4	0.18	0.06	3.23	0.00126	0.0107
CERAD	EN_L2_3_IT	LAMA4	-0.03	0.04	-0.66	0.509	0.718
CERAD	EN_L3_5_IT_1	LAMA4	0.06	0.07	0.93	0.35	0.641
CERAD	EN_L3_5_IT_2	LAMA4	0.03	0.03	0.94	0.345	0.61
CERAD	EN_L3_5_IT_3	LAMA4	0.10	0.04	2.23	0.0259	0.112
CERAD	EN_L6B	LAMA4	-0.09	0.05	-1.73	0.0839	0.366
CERAD	EN_L6_CT	LAMA4	0.05	0.07	0.71	0.479	0.768
CERAD	EN_L6_IT_1	LAMA4	0.07	0.05	1.38	0.168	0.522
CERAD	EN_L6_IT_2	LAMA4	0.09	0.06	1.58	0.114	0.483
CERAD	Endo	LAMA4	-0.35	0.08	-4.48	7.43e-06	0.00423
CERAD	IN_PVALB	LAMA4	0.01	0.05	0.18	0.855	0.964
CERAD	IN_PVALB_CHC	LAMA4	-0.10	0.07	-1.54	0.124	0.512
CERAD	IN_SST	LAMA4	-0.03	0.06	-0.50	0.615	0.864
CERAD	IN_VIP	LAMA4	0.02	0.06	0.40	0.686	0.837
CERAD	OPC	LAMA4	-0.02	0.03	-0.87	0.386	0.724
CERAD	Oligo	LAMA4	-0.17	0.04	-4.34	1.44e-05	0.000652
CERAD	PC	LAMA4	-0.03	0.05	-0.63	0.531	0.914
CERAD	SMC	LAMA4	-0.30	0.14	-2.06	0.0394	0.805
CERAD	VLMC	LAMA4	-0.08	0.05	-1.40	0.161	0.548
CERAD	Astro	LAMA5	0.22	0.04	5.44	5.37e-08	4.93e-06
CERAD	EN_L2_3_IT	LAMA5	0.05	0.03	1.83	0.068	0.223
CERAD	EN_L3_5_IT_1	LAMA5	0.02	0.04	0.59	0.555	0.793
CERAD	EN_L3_5_IT_2	LAMA5	0.06	0.03	1.77	0.0762	0.261
CERAD	EN_L3_5_IT_3	LAMA5	0.02	0.03	0.69	0.493	0.702
CERAD	EN_L5_6_NP	LAMA5	0.01	0.18	0.05	0.962	0.993
CERAD	EN_L6B	LAMA5	-0.02	0.16	-0.12	0.905	0.969
CERAD	EN_L6_CT	LAMA5	0.20	0.17	1.19	0.236	0.563
CERAD	EN_L6_IT_1	LAMA5	0.09	0.05	1.88	0.0597	0.327
CERAD	EN_L6_IT_2	LAMA5	0.09	0.06	1.41	0.159	0.555
CERAD	Endo	LAMA5	0.06	0.06	1.03	0.302	0.688
CERAD	IN_ADARB2	LAMA5	-0.02	0.04	-0.49	0.627	0.864
CERAD	IN_LAMP5_LHX6	LAMA5	-0.00	0.05	-0.00	0.997	0.999
CERAD	IN_LAMP5_RELN	LAMA5	-0.06	0.04	-1.27	0.203	0.612
CERAD	IN_PVALB	LAMA5	-0.04	0.03	-1.24	0.216	0.622
CERAD	IN_PVALB_CHC	LAMA5	-0.03	0.06	-0.55	0.585	0.864
CERAD	IN_SST	LAMA5	-0.06	0.05	-1.32	0.187	0.573
CERAD	IN_VIP	LAMA5	-0.10	0.03	-3.09	0.00199	0.0269
CERAD	OPC	LAMA5	0.11	0.05	2.36	0.0183	0.227
CERAD	Oligo	LAMA5	-0.00	0.04	-0.09	0.929	0.963
CERAD	Astro	LAMB1	-0.10	0.04	-2.22	0.0264	0.0971
CERAD	EN_L2_3_IT	LAMB1	-0.11	0.02	-5.25	1.56e-07	3.15e-05
CERAD	EN_L3_5_IT_1	LAMB1	-0.14	0.03	-4.35	1.34e-05	0.00138
CERAD	EN_L3_5_IT_2	LAMB1	-0.04	0.03	-1.70	0.0892	0.286
CERAD	EN_L3_5_IT_3	LAMB1	-0.17	0.03	-4.91	9.27e-07	5.28e-05
CERAD	EN_L5_6_NP	LAMB1	0.05	0.07	0.70	0.484	0.855
CERAD	EN_L5_ET	LAMB1	0.37	0.28	1.30	0.193	0.999
CERAD	EN_L6B	LAMB1	0.02	0.06	0.36	0.718	0.901
CERAD	EN_L6_CT	LAMB1	-0.02	0.07	-0.37	0.712	0.892
CERAD	EN_L6_IT_1	LAMB1	-0.11	0.03	-3.81	0.000139	0.00969
CERAD	EN_L6_IT_2	LAMB1	-0.05	0.04	-1.12	0.263	0.674
CERAD	IN_ADARB2	LAMB1	-0.12	0.05	-2.28	0.0224	0.213
CERAD	IN_LAMP5_LHX6	LAMB1	0.01	0.05	0.25	0.805	0.941
CERAD	IN_LAMP5_RELN	LAMB1	-0.04	0.05	-0.80	0.421	0.772
CERAD	IN_PVALB	LAMB1	-0.04	0.03	-1.63	0.102	0.463
CERAD	IN_PVALB_CHC	LAMB1	0.02	0.04	0.47	0.635	0.889
CERAD	IN_SST	LAMB1	0.00	0.04	0.01	0.993	0.998
CERAD	IN_VIP	LAMB1	-0.15	0.04	-4.03	5.65e-05	0.00266
CERAD	Micro	LAMB1	-0.03	0.06	-0.58	0.561	0.797
CERAD	OPC	LAMB1	-0.06	0.05	-1.14	0.255	0.624
CERAD	Oligo	LAMB1	-0.04	0.03	-1.16	0.244	0.45
CERAD	PC	LAMB1	0.16	0.26	0.61	0.539	0.914
CERAD	VLMC	LAMB1	-0.04	0.08	-0.52	0.6	0.879
CERAD	Astro	LAMB2	0.09	0.03	2.53	0.0113	0.053
CERAD	Endo	LAMB2	-0.03	0.14	-0.23	0.817	0.947
CERAD	Oligo	LAMB2	0.07	0.06	1.33	0.182	0.373
CERAD	PC	LAMB2	-0.04	0.06	-0.73	0.463	0.89
CERAD	EN_L2_3_IT	LAMB3	-0.05	0.04	-1.32	0.187	0.411
CERAD	EN_L3_5_IT_1	LAMB3	-0.06	0.15	-0.37	0.71	0.88
CERAD	EN_L3_5_IT_2	LAMB3	-0.03	0.05	-0.69	0.493	0.725
CERAD	EN_L3_5_IT_3	LAMB3	0.02	0.05	0.29	0.775	0.886
CERAD	IN_PVALB	LAMB3	0.05	0.06	0.83	0.407	0.771
CERAD	IN_VIP	LAMB3	0.10	0.05	1.94	0.0528	0.203
CERAD	Oligo	LAMB3	-0.05	0.05	-1.16	0.244	0.45
CERAD	Astro	LAMB4	0.33	0.07	4.38	1.2e-05	0.00035
CERAD	EN_L2_3_IT	LAMB4	0.08	0.05	1.48	0.14	0.347
CERAD	EN_L3_5_IT_2	LAMB4	0.05	0.07	0.67	0.505	0.733
CERAD	EN_L3_5_IT_3	LAMB4	0.26	0.17	1.55	0.12	0.303
CERAD	IN_PVALB	LAMB4	0.07	0.07	1.08	0.278	0.682
CERAD	OPC	LAMB4	0.10	0.08	1.28	0.201	0.571
CERAD	Oligo	LAMB4	0.05	0.05	0.99	0.324	0.537
CERAD	Astro	LAMC1	0.13	0.03	3.75	0.000174	0.00257
CERAD	EN_L2_3_IT	LAMC1	0.01	0.02	0.53	0.594	0.778
CERAD	EN_L3_5_IT_1	LAMC1	0.06	0.03	2.14	0.0321	0.183
CERAD	EN_L3_5_IT_2	LAMC1	-0.03	0.02	-1.21	0.228	0.485
CERAD	EN_L3_5_IT_3	LAMC1	0.03	0.02	1.42	0.155	0.354
CERAD	EN_L5_6_NP	LAMC1	0.03	0.04	0.88	0.381	0.799
CERAD	EN_L5_ET	LAMC1	-0.03	0.33	-0.09	0.928	0.999
CERAD	EN_L6B	LAMC1	0.06	0.03	1.72	0.0847	0.368
CERAD	EN_L6_CT	LAMC1	0.05	0.03	1.60	0.109	0.377
CERAD	EN_L6_IT_1	LAMC1	0.07	0.03	2.08	0.0373	0.262
CERAD	EN_L6_IT_2	LAMC1	0.04	0.04	1.00	0.315	0.715
CERAD	Endo	LAMC1	0.05	0.08	0.64	0.522	0.826
CERAD	IN_ADARB2	LAMC1	0.01	0.04	0.23	0.821	0.942
CERAD	IN_LAMP5_LHX6	LAMC1	0.01	0.04	0.33	0.743	0.918
CERAD	IN_LAMP5_RELN	LAMC1	-0.02	0.04	-0.49	0.625	0.883
CERAD	IN_PVALB	LAMC1	0.02	0.02	0.98	0.325	0.718
CERAD	IN_PVALB_CHC	LAMC1	-0.05	0.04	-1.33	0.184	0.594
CERAD	IN_SST	LAMC1	-0.02	0.03	-0.55	0.585	0.848
CERAD	IN_VIP	LAMC1	-0.00	0.02	-0.02	0.982	0.993
CERAD	OPC	LAMC1	0.00	0.02	0.17	0.864	0.955
CERAD	Oligo	LAMC1	-0.01	0.05	-0.11	0.911	0.954
CERAD	PC	LAMC1	-0.04	0.06	-0.58	0.559	0.922
CERAD	SMC	LAMC1	0.06	0.11	0.55	0.581	0.979
CERAD	VLMC	LAMC1	-0.15	0.08	-1.93	0.053	0.353
CERAD	Astro	LAMC2	0.31	0.20	1.56	0.12	0.27
CERAD	EN_L2_3_IT	LAMC2	0.02	0.05	0.50	0.62	0.796
CERAD	Oligo	LAMC2	0.06	0.07	0.82	0.414	0.621
CERAD	Astro	LAMC3	-0.10	0.05	-1.99	0.0465	0.143
CERAD	EN_L2_3_IT	LAMC3	-0.04	0.05	-0.97	0.334	0.571
CERAD	EN_L3_5_IT_1	LAMC3	-0.11	0.05	-2.19	0.0285	0.172
CERAD	EN_L3_5_IT_2	LAMC3	0.02	0.06	0.41	0.679	0.842
CERAD	EN_L3_5_IT_3	LAMC3	-0.02	0.15	-0.12	0.904	0.956
CERAD	EN_L6B	LAMC3	-0.19	0.06	-3.18	0.00148	0.0386
CERAD	IN_ADARB2	LAMC3	0.01	0.05	0.26	0.794	0.933
CERAD	IN_PVALB	LAMC3	0.10	0.16	0.61	0.544	0.849
CERAD	IN_VIP	LAMC3	-0.05	0.03	-1.46	0.144	0.364
CERAD	Oligo	LAMC3	0.02	0.04	0.53	0.597	0.763
CERAD	PC	LAMC3	-0.07	0.05	-1.44	0.151	0.741
CERAD	VLMC	LAMC3	-0.30	0.10	-3.08	0.00205	0.0899
CERAD	Astro	LAMP1	-0.05	0.02	-2.29	0.0221	0.0852
CERAD	EN_L2_3_IT	LAMP1	0.02	0.01	1.45	0.147	0.357
CERAD	EN_L3_5_IT_1	LAMP1	-0.00	0.03	-0.18	0.857	0.947
CERAD	EN_L3_5_IT_2	LAMP1	-0.01	0.02	-0.70	0.483	0.718
CERAD	EN_L3_5_IT_3	LAMP1	0.00	0.02	0.13	0.893	0.951
CERAD	EN_L5_6_NP	LAMP1	0.02	0.04	0.58	0.563	0.889
CERAD	EN_L5_ET	LAMP1	0.20	0.31	0.65	0.518	0.999
CERAD	EN_L6B	LAMP1	0.05	0.04	1.45	0.148	0.48
CERAD	EN_L6_CT	LAMP1	-0.00	0.03	-0.03	0.979	0.994
CERAD	EN_L6_IT_1	LAMP1	0.06	0.03	1.93	0.054	0.315
CERAD	EN_L6_IT_2	LAMP1	0.09	0.04	2.21	0.0268	0.269
CERAD	Endo	LAMP1	-0.04	0.15	-0.27	0.79	0.937
CERAD	IN_ADARB2	LAMP1	-0.09	0.03	-2.62	0.00878	0.134
CERAD	IN_LAMP5_LHX6	LAMP1	-0.03	0.04	-0.66	0.506	0.809
CERAD	IN_LAMP5_RELN	LAMP1	-0.04	0.03	-1.09	0.275	0.673
CERAD	IN_PVALB	LAMP1	0.02	0.02	1.00	0.315	0.71
CERAD	IN_PVALB_CHC	LAMP1	-0.05	0.04	-1.26	0.208	0.623
CERAD	IN_SST	LAMP1	-0.03	0.03	-1.04	0.296	0.677
CERAD	IN_VIP	LAMP1	-0.04	0.02	-2.09	0.0363	0.164
CERAD	Micro	LAMP1	0.03	0.03	1.18	0.237	0.523
CERAD	OPC	LAMP1	-0.02	0.02	-0.79	0.429	0.75
CERAD	Oligo	LAMP1	0.02	0.02	1.16	0.248	0.454
CERAD	PC	LAMP1	-0.01	0.06	-0.15	0.88	0.981
CERAD	PVM	LAMP1	-0.20	0.23	-0.90	0.367	0.886
CERAD	Astro	LAMP2	0.00	0.02	0.20	0.838	0.914
CERAD	EN_L2_3_IT	LAMP2	0.02	0.02	1.60	0.109	0.298
CERAD	EN_L3_5_IT_1	LAMP2	0.02	0.03	0.63	0.53	0.775
CERAD	EN_L3_5_IT_2	LAMP2	-0.02	0.02	-0.93	0.351	0.616
CERAD	EN_L3_5_IT_3	LAMP2	0.02	0.02	0.87	0.384	0.607
CERAD	EN_L5_6_NP	LAMP2	0.02	0.03	0.44	0.658	0.918
CERAD	EN_L5_ET	LAMP2	-0.34	0.36	-0.95	0.342	0.999
CERAD	EN_L6B	LAMP2	-0.03	0.03	-0.92	0.356	0.701
CERAD	EN_L6_CT	LAMP2	-0.01	0.03	-0.53	0.597	0.839
CERAD	EN_L6_IT_1	LAMP2	0.01	0.02	0.38	0.707	0.901
CERAD	EN_L6_IT_2	LAMP2	-0.01	0.03	-0.22	0.829	0.951
CERAD	Endo	LAMP2	-0.11	0.05	-2.20	0.028	0.267
CERAD	IN_ADARB2	LAMP2	-0.03	0.03	-0.94	0.348	0.686
CERAD	IN_LAMP5_LHX6	LAMP2	0.01	0.03	0.49	0.625	0.873
CERAD	IN_LAMP5_RELN	LAMP2	-0.00	0.02	-0.01	0.991	0.997
CERAD	IN_PVALB	LAMP2	-0.04	0.02	-1.99	0.046	0.335
CERAD	IN_PVALB_CHC	LAMP2	-0.02	0.03	-0.53	0.597	0.87
CERAD	IN_SST	LAMP2	-0.05	0.02	-2.14	0.0324	0.282
CERAD	IN_VIP	LAMP2	0.01	0.02	0.61	0.545	0.75
CERAD	Micro	LAMP2	0.04	0.02	1.80	0.0724	0.265
CERAD	OPC	LAMP2	0.02	0.02	0.85	0.394	0.729
CERAD	Oligo	LAMP2	0.07	0.02	3.06	0.00223	0.0199
CERAD	PC	LAMP2	-0.10	0.06	-1.71	0.0878	0.66
CERAD	PVM	LAMP2	0.07	0.07	1.05	0.296	0.853
CERAD	VLMC	LAMP2	-0.04	0.06	-0.79	0.429	0.789
CERAD	EN_L2_3_IT	LAMP3	0.10	0.05	1.80	0.0711	0.229
CERAD	Astro	LAMP5	0.01	0.06	0.14	0.888	0.942
CERAD	EN_L2_3_IT	LAMP5	0.12	0.04	3.09	0.002	0.0238
CERAD	IN_ADARB2	LAMP5	-0.07	0.06	-1.12	0.261	0.611
CERAD	IN_LAMP5_LHX6	LAMP5	-0.05	0.04	-1.34	0.179	0.546
CERAD	IN_LAMP5_RELN	LAMP5	0.01	0.03	0.24	0.807	0.943
CERAD	IN_VIP	LAMP5	-0.02	0.14	-0.15	0.879	0.943
CERAD	OPC	LAMP5	-0.02	0.04	-0.46	0.649	0.875
CERAD	Oligo	LAMP5	-0.07	0.05	-1.50	0.133	0.306
CERAD	Astro	LAMTOR1	-0.07	0.02	-2.90	0.00374	0.0241
CERAD	EN_L2_3_IT	LAMTOR1	-0.02	0.02	-0.90	0.367	0.604
CERAD	EN_L3_5_IT_1	LAMTOR1	-0.00	0.04	-0.05	0.957	0.984
CERAD	EN_L3_5_IT_2	LAMTOR1	-0.02	0.03	-0.56	0.577	0.781
CERAD	EN_L3_5_IT_3	LAMTOR1	0.00	0.03	0.11	0.915	0.961
CERAD	EN_L5_6_NP	LAMTOR1	0.05	0.06	0.98	0.328	0.764
CERAD	EN_L6B	LAMTOR1	-0.06	0.06	-0.95	0.342	0.691
CERAD	EN_L6_CT	LAMTOR1	0.03	0.05	0.48	0.63	0.855
CERAD	EN_L6_IT_1	LAMTOR1	-0.06	0.05	-1.36	0.173	0.528
CERAD	EN_L6_IT_2	LAMTOR1	0.03	0.07	0.45	0.65	0.892
CERAD	Endo	LAMTOR1	-0.04	0.14	-0.26	0.797	0.94
CERAD	IN_ADARB2	LAMTOR1	-0.03	0.05	-0.56	0.574	0.836
CERAD	IN_LAMP5_LHX6	LAMTOR1	-0.03	0.06	-0.45	0.655	0.885
CERAD	IN_LAMP5_RELN	LAMTOR1	0.00	0.05	0.07	0.941	0.985
CERAD	IN_PVALB	LAMTOR1	-0.01	0.03	-0.24	0.81	0.949
CERAD	IN_SST	LAMTOR1	-0.05	0.04	-1.18	0.236	0.63
CERAD	IN_VIP	LAMTOR1	-0.07	0.03	-2.13	0.0336	0.156
CERAD	Micro	LAMTOR1	0.07	0.04	2.04	0.0418	0.188
CERAD	OPC	LAMTOR1	-0.06	0.03	-1.92	0.0551	0.347
CERAD	Oligo	LAMTOR1	-0.03	0.02	-1.47	0.143	0.32
CERAD	PC	LAMTOR1	0.02	0.14	0.16	0.876	0.981
CERAD	Astro	LAMTOR2	0.03	0.04	0.93	0.351	0.546
CERAD	EN_L2_3_IT	LAMTOR2	0.01	0.03	0.24	0.807	0.906
CERAD	EN_L3_5_IT_2	LAMTOR2	0.02	0.04	0.41	0.683	0.844
CERAD	EN_L3_5_IT_3	LAMTOR2	0.04	0.04	0.92	0.357	0.583
CERAD	EN_L6_IT_1	LAMTOR2	0.07	0.15	0.47	0.64	0.872
CERAD	IN_PVALB	LAMTOR2	0.03	0.04	0.77	0.439	0.791
CERAD	IN_SST	LAMTOR2	0.00	0.06	0.03	0.973	0.992
CERAD	IN_VIP	LAMTOR2	-0.01	0.04	-0.21	0.836	0.922
CERAD	Micro	LAMTOR2	0.06	0.04	1.38	0.168	0.433
CERAD	OPC	LAMTOR2	0.08	0.05	1.69	0.0913	0.425
CERAD	Oligo	LAMTOR2	-0.03	0.02	-1.31	0.19	0.384
CERAD	Astro	LAMTOR3	0.00	0.02	0.03	0.979	0.989
CERAD	EN_L2_3_IT	LAMTOR3	0.03	0.02	1.44	0.151	0.362
CERAD	EN_L3_5_IT_1	LAMTOR3	0.01	0.04	0.41	0.681	0.865
CERAD	EN_L3_5_IT_2	LAMTOR3	0.02	0.03	0.60	0.546	0.761
CERAD	EN_L3_5_IT_3	LAMTOR3	0.05	0.03	1.88	0.0607	0.196
CERAD	EN_L5_6_NP	LAMTOR3	0.04	0.05	0.91	0.362	0.788
CERAD	EN_L6B	LAMTOR3	0.05	0.05	1.06	0.289	0.642
CERAD	EN_L6_CT	LAMTOR3	-0.03	0.04	-0.75	0.456	0.752
CERAD	EN_L6_IT_1	LAMTOR3	-0.03	0.04	-0.92	0.355	0.705
CERAD	EN_L6_IT_2	LAMTOR3	-0.01	0.05	-0.16	0.871	0.963
CERAD	IN_ADARB2	LAMTOR3	0.06	0.04	1.46	0.143	0.479
CERAD	IN_LAMP5_LHX6	LAMTOR3	-0.03	0.06	-0.51	0.613	0.867
CERAD	IN_LAMP5_RELN	LAMTOR3	-0.04	0.04	-0.97	0.333	0.717
CERAD	IN_PVALB	LAMTOR3	-0.01	0.03	-0.47	0.636	0.889
CERAD	IN_PVALB_CHC	LAMTOR3	-0.03	0.06	-0.58	0.56	0.851
CERAD	IN_SST	LAMTOR3	0.03	0.03	0.96	0.337	0.707
CERAD	IN_VIP	LAMTOR3	0.03	0.03	1.28	0.202	0.438
CERAD	Micro	LAMTOR3	0.10	0.04	2.19	0.0286	0.149
CERAD	OPC	LAMTOR3	-0.01	0.03	-0.29	0.771	0.923
CERAD	Oligo	LAMTOR3	0.01	0.02	0.60	0.547	0.725
CERAD	Astro	LAMTOR4	0.04	0.02	1.88	0.0603	0.171
CERAD	EN_L2_3_IT	LAMTOR4	-0.03	0.02	-1.54	0.123	0.321
CERAD	EN_L3_5_IT_1	LAMTOR4	0.05	0.04	1.46	0.144	0.411
CERAD	EN_L3_5_IT_2	LAMTOR4	-0.02	0.03	-0.77	0.443	0.689
CERAD	EN_L3_5_IT_3	LAMTOR4	-0.03	0.03	-1.24	0.216	0.431
CERAD	EN_L5_6_NP	LAMTOR4	-0.06	0.05	-1.13	0.258	0.711
CERAD	EN_L6B	LAMTOR4	0.08	0.05	1.41	0.159	0.496
CERAD	EN_L6_CT	LAMTOR4	-0.01	0.05	-0.29	0.771	0.914
CERAD	EN_L6_IT_1	LAMTOR4	-0.06	0.04	-1.33	0.182	0.541
CERAD	EN_L6_IT_2	LAMTOR4	0.01	0.06	0.14	0.89	0.969
CERAD	IN_ADARB2	LAMTOR4	-0.02	0.04	-0.40	0.691	0.89
CERAD	IN_LAMP5_LHX6	LAMTOR4	-0.08	0.05	-1.63	0.104	0.435
CERAD	IN_LAMP5_RELN	LAMTOR4	0.03	0.04	0.75	0.455	0.794
CERAD	IN_PVALB	LAMTOR4	-0.02	0.03	-0.82	0.413	0.774
CERAD	IN_PVALB_CHC	LAMTOR4	-0.04	0.06	-0.69	0.491	0.822
CERAD	IN_SST	LAMTOR4	-0.07	0.03	-1.97	0.0493	0.343
CERAD	IN_VIP	LAMTOR4	-0.03	0.03	-1.21	0.226	0.468
CERAD	Micro	LAMTOR4	-0.03	0.03	-1.06	0.289	0.58
CERAD	OPC	LAMTOR4	-0.05	0.03	-1.61	0.106	0.449
CERAD	Oligo	LAMTOR4	0.01	0.02	0.61	0.539	0.719
CERAD	Astro	LAMTOR5	0.00	0.03	0.10	0.919	0.958
CERAD	EN_L2_3_IT	LAMTOR5	-0.01	0.02	-0.25	0.803	0.903
CERAD	EN_L3_5_IT_1	LAMTOR5	0.01	0.04	0.20	0.842	0.94
CERAD	EN_L3_5_IT_2	LAMTOR5	0.01	0.03	0.19	0.848	0.933
CERAD	EN_L3_5_IT_3	LAMTOR5	0.02	0.03	0.67	0.505	0.711
CERAD	EN_L5_6_NP	LAMTOR5	-0.01	0.06	-0.16	0.869	0.979
CERAD	EN_L6B	LAMTOR5	0.25	0.15	1.64	0.101	0.4
CERAD	EN_L6_CT	LAMTOR5	0.03	0.05	0.58	0.559	0.816
CERAD	EN_L6_IT_1	LAMTOR5	0.03	0.05	0.65	0.514	0.81
CERAD	EN_L6_IT_2	LAMTOR5	-0.02	0.16	-0.10	0.918	0.977
CERAD	IN_ADARB2	LAMTOR5	0.04	0.05	0.67	0.505	0.794
CERAD	IN_LAMP5_RELN	LAMTOR5	-0.05	0.05	-0.95	0.342	0.723
CERAD	IN_PVALB	LAMTOR5	0.04	0.04	1.18	0.238	0.644
CERAD	IN_SST	LAMTOR5	0.03	0.04	0.76	0.447	0.778
CERAD	IN_VIP	LAMTOR5	-0.01	0.03	-0.17	0.865	0.937
CERAD	Micro	LAMTOR5	0.01	0.05	0.30	0.768	0.907
CERAD	OPC	LAMTOR5	0.06	0.03	1.76	0.0779	0.402
CERAD	Oligo	LAMTOR5	-0.01	0.02	-0.48	0.629	0.785
CERAD	Astro	LANCL1	-0.05	0.02	-2.18	0.029	0.103
CERAD	EN_L2_3_IT	LANCL1	0.01	0.01	0.92	0.357	0.593
CERAD	EN_L3_5_IT_1	LANCL1	-0.01	0.02	-0.42	0.677	0.862
CERAD	EN_L3_5_IT_2	LANCL1	-0.03	0.02	-1.53	0.127	0.349
CERAD	EN_L3_5_IT_3	LANCL1	0.00	0.02	0.15	0.885	0.946
CERAD	EN_L5_6_NP	LANCL1	-0.02	0.03	-0.71	0.477	0.852
CERAD	EN_L5_ET	LANCL1	0.07	0.19	0.40	0.687	0.999
CERAD	EN_L6B	LANCL1	-0.01	0.02	-0.46	0.648	0.873
CERAD	EN_L6_CT	LANCL1	-0.00	0.02	-0.10	0.922	0.973
CERAD	EN_L6_IT_1	LANCL1	-0.01	0.02	-0.59	0.557	0.831
CERAD	EN_L6_IT_2	LANCL1	0.02	0.03	0.53	0.599	0.871
CERAD	Endo	LANCL1	-0.06	0.13	-0.46	0.646	0.884
CERAD	IN_ADARB2	LANCL1	0.00	0.02	0.09	0.932	0.979
CERAD	IN_LAMP5_LHX6	LANCL1	0.01	0.02	0.37	0.713	0.907
CERAD	IN_LAMP5_RELN	LANCL1	0.03	0.02	1.33	0.182	0.588
CERAD	IN_PVALB	LANCL1	0.03	0.02	1.51	0.13	0.515
CERAD	IN_PVALB_CHC	LANCL1	0.04	0.03	1.48	0.14	0.536
CERAD	IN_SST	LANCL1	0.02	0.02	0.89	0.376	0.735
CERAD	IN_VIP	LANCL1	0.01	0.02	0.56	0.576	0.771
CERAD	Micro	LANCL1	-0.05	0.03	-1.56	0.12	0.359
CERAD	OPC	LANCL1	-0.02	0.02	-0.86	0.392	0.728
CERAD	Oligo	LANCL1	-0.05	0.03	-1.68	0.0938	0.242
CERAD	PC	LANCL1	-0.14	0.06	-2.26	0.0238	0.546
CERAD	VLMC	LANCL1	0.03	0.06	0.46	0.643	0.899
CERAD	Astro	LANCL2	-0.13	0.03	-3.88	0.000103	0.00175
CERAD	EN_L2_3_IT	LANCL2	0.00	0.01	0.21	0.834	0.921
CERAD	EN_L3_5_IT_1	LANCL2	-0.02	0.02	-0.90	0.37	0.658
CERAD	EN_L3_5_IT_2	LANCL2	-0.03	0.02	-1.41	0.159	0.395
CERAD	EN_L3_5_IT_3	LANCL2	0.01	0.02	0.88	0.378	0.601
CERAD	EN_L5_6_NP	LANCL2	-0.02	0.03	-0.63	0.531	0.875
CERAD	EN_L5_ET	LANCL2	0.02	0.23	0.09	0.928	0.999
CERAD	EN_L6B	LANCL2	-0.00	0.03	-0.10	0.921	0.974
CERAD	EN_L6_CT	LANCL2	0.04	0.02	1.59	0.112	0.384
CERAD	EN_L6_IT_1	LANCL2	-0.01	0.03	-0.26	0.793	0.938
CERAD	EN_L6_IT_2	LANCL2	-0.04	0.04	-0.92	0.357	0.744
CERAD	Endo	LANCL2	-0.18	0.17	-1.09	0.276	0.67
CERAD	IN_ADARB2	LANCL2	0.00	0.03	0.01	0.995	0.999
CERAD	IN_LAMP5_LHX6	LANCL2	0.00	0.03	0.07	0.944	0.987
CERAD	IN_LAMP5_RELN	LANCL2	0.02	0.03	0.67	0.502	0.822
CERAD	IN_PVALB	LANCL2	0.00	0.02	0.04	0.972	0.993
CERAD	IN_PVALB_CHC	LANCL2	-0.02	0.04	-0.60	0.55	0.848
CERAD	IN_SST	LANCL2	-0.01	0.02	-0.43	0.668	0.884
CERAD	IN_VIP	LANCL2	-0.00	0.02	-0.18	0.859	0.934
CERAD	Micro	LANCL2	-0.10	0.04	-2.48	0.0131	0.0885
CERAD	OPC	LANCL2	-0.05	0.03	-2.01	0.0447	0.321
CERAD	Oligo	LANCL2	-0.03	0.02	-1.65	0.0999	0.253
CERAD	Astro	LAP3	-0.07	0.04	-1.97	0.0493	0.149
CERAD	EN_L2_3_IT	LAP3	-0.08	0.02	-3.43	0.00061	0.0109
CERAD	EN_L3_5_IT_1	LAP3	-0.06	0.04	-1.32	0.187	0.469
CERAD	EN_L3_5_IT_2	LAP3	-0.05	0.03	-1.56	0.118	0.335
CERAD	EN_L3_5_IT_3	LAP3	-0.10	0.03	-2.90	0.00378	0.0297
CERAD	EN_L5_6_NP	LAP3	0.26	0.18	1.45	0.148	0.606
CERAD	EN_L6B	LAP3	0.00	0.06	0.08	0.936	0.979
CERAD	EN_L6_CT	LAP3	-0.01	0.05	-0.21	0.835	0.941
CERAD	EN_L6_IT_1	LAP3	-0.06	0.05	-1.39	0.166	0.52
CERAD	EN_L6_IT_2	LAP3	-0.05	0.06	-0.76	0.444	0.801
CERAD	Endo	LAP3	-0.09	0.07	-1.35	0.178	0.572
CERAD	IN_ADARB2	LAP3	-0.09	0.05	-1.59	0.112	0.432
CERAD	IN_LAMP5_LHX6	LAP3	-0.09	0.17	-0.57	0.572	0.845
CERAD	IN_LAMP5_RELN	LAP3	-0.05	0.04	-1.17	0.243	0.647
CERAD	IN_PVALB	LAP3	-0.07	0.03	-2.34	0.0192	0.22
CERAD	IN_PVALB_CHC	LAP3	-0.16	0.17	-0.94	0.345	0.737
CERAD	IN_SST	LAP3	-0.06	0.04	-1.47	0.143	0.517
CERAD	IN_VIP	LAP3	0.01	0.03	0.19	0.852	0.929
CERAD	Micro	LAP3	-0.06	0.06	-1.01	0.314	0.604
CERAD	OPC	LAP3	-0.04	0.03	-1.27	0.204	0.575
CERAD	Oligo	LAP3	0.03	0.02	1.21	0.228	0.431
CERAD	PVM	LAP3	-0.00	0.10	-0.03	0.977	0.999
CERAD	Astro	LAPTM4A	-0.09	0.03	-3.27	0.00109	0.00958
CERAD	EN_L2_3_IT	LAPTM4A	0.04	0.02	1.56	0.118	0.313
CERAD	EN_L3_5_IT_1	LAPTM4A	0.07	0.04	1.72	0.0849	0.31
CERAD	EN_L3_5_IT_2	LAPTM4A	-0.00	0.03	-0.02	0.982	0.994
CERAD	EN_L3_5_IT_3	LAPTM4A	0.05	0.03	1.63	0.103	0.276
CERAD	EN_L5_6_NP	LAPTM4A	0.16	0.14	1.08	0.279	0.727
CERAD	EN_L6B	LAPTM4A	-0.02	0.05	-0.36	0.718	0.901
CERAD	EN_L6_CT	LAPTM4A	0.04	0.04	0.97	0.333	0.659
CERAD	EN_L6_IT_1	LAPTM4A	0.04	0.05	0.82	0.413	0.751
CERAD	EN_L6_IT_2	LAPTM4A	0.03	0.07	0.41	0.679	0.901
CERAD	Endo	LAPTM4A	-0.12	0.05	-2.46	0.014	0.192
CERAD	IN_ADARB2	LAPTM4A	-0.04	0.05	-0.71	0.478	0.776
CERAD	IN_LAMP5_LHX6	LAPTM4A	-0.06	0.05	-1.19	0.234	0.606
CERAD	IN_LAMP5_RELN	LAPTM4A	0.03	0.04	0.74	0.457	0.795
CERAD	IN_PVALB	LAPTM4A	-0.01	0.03	-0.20	0.84	0.959
CERAD	IN_SST	LAPTM4A	-0.02	0.04	-0.49	0.625	0.867
CERAD	IN_VIP	LAPTM4A	0.02	0.03	0.50	0.614	0.796
CERAD	Micro	LAPTM4A	0.11	0.03	3.64	0.00027	0.00502
CERAD	OPC	LAPTM4A	0.01	0.03	0.47	0.637	0.869
CERAD	Oligo	LAPTM4A	0.01	0.02	0.56	0.574	0.746
CERAD	PC	LAPTM4A	0.01	0.06	0.19	0.851	0.974
CERAD	VLMC	LAPTM4A	-0.04	0.07	-0.68	0.499	0.832
CERAD	Astro	LAPTM4B	-0.01	0.03	-0.45	0.651	0.793
CERAD	EN_L2_3_IT	LAPTM4B	-0.04	0.02	-2.15	0.0318	0.14
CERAD	EN_L3_5_IT_1	LAPTM4B	-0.05	0.04	-1.23	0.219	0.509
CERAD	EN_L3_5_IT_2	LAPTM4B	-0.08	0.02	-3.16	0.00157	0.0208
CERAD	EN_L3_5_IT_3	LAPTM4B	-0.04	0.03	-1.40	0.16	0.361
CERAD	EN_L5_6_NP	LAPTM4B	-0.01	0.05	-0.27	0.789	0.955
CERAD	EN_L6B	LAPTM4B	0.01	0.06	0.15	0.884	0.961
CERAD	EN_L6_CT	LAPTM4B	-0.03	0.05	-0.63	0.532	0.8
CERAD	EN_L6_IT_1	LAPTM4B	-0.01	0.05	-0.24	0.811	0.944
CERAD	EN_L6_IT_2	LAPTM4B	-0.07	0.06	-1.14	0.256	0.666
CERAD	Endo	LAPTM4B	0.23	0.17	1.39	0.164	0.551
CERAD	IN_ADARB2	LAPTM4B	0.01	0.03	0.37	0.709	0.897
CERAD	IN_LAMP5_LHX6	LAPTM4B	-0.03	0.04	-0.90	0.371	0.719
CERAD	IN_LAMP5_RELN	LAPTM4B	-0.03	0.04	-0.77	0.44	0.785
CERAD	IN_PVALB	LAPTM4B	-0.04	0.02	-1.79	0.073	0.409
CERAD	IN_PVALB_CHC	LAPTM4B	-0.09	0.04	-2.59	0.00963	0.14
CERAD	IN_SST	LAPTM4B	-0.07	0.03	-1.93	0.0531	0.35
CERAD	IN_VIP	LAPTM4B	-0.03	0.02	-1.25	0.212	0.451
CERAD	Micro	LAPTM4B	-0.09	0.06	-1.48	0.14	0.391
CERAD	OPC	LAPTM4B	-0.04	0.03	-1.34	0.18	0.553
CERAD	Oligo	LAPTM4B	-0.10	0.02	-4.40	1.07e-05	0.000536
CERAD	EN_L2_3_IT	LAPTM5	-0.03	0.14	-0.21	0.832	0.92
CERAD	IN_PVALB	LAPTM5	0.11	0.06	1.82	0.069	0.4
CERAD	Micro	LAPTM5	0.05	0.03	1.55	0.121	0.362
CERAD	Oligo	LAPTM5	0.10	0.05	1.99	0.0469	0.153
CERAD	PVM	LAPTM5	-0.04	0.08	-0.54	0.59	0.965
CERAD	Astro	LARGE1	0.05	0.02	2.62	0.00868	0.0438
CERAD	EN_L2_3_IT	LARGE1	0.01	0.02	0.70	0.484	0.701
CERAD	EN_L3_5_IT_1	LARGE1	0.02	0.02	0.90	0.369	0.657
CERAD	EN_L3_5_IT_2	LARGE1	0.00	0.02	0.20	0.841	0.93
CERAD	EN_L3_5_IT_3	LARGE1	-0.01	0.02	-0.52	0.603	0.779
CERAD	EN_L5_6_NP	LARGE1	-0.02	0.04	-0.48	0.629	0.909
CERAD	EN_L5_ET	LARGE1	0.28	0.17	1.68	0.0939	0.967
CERAD	EN_L6B	LARGE1	-0.05	0.02	-1.91	0.0565	0.302
CERAD	EN_L6_CT	LARGE1	-0.06	0.02	-2.44	0.0146	0.121
CERAD	EN_L6_IT_1	LARGE1	-0.02	0.02	-0.74	0.458	0.779
CERAD	EN_L6_IT_2	LARGE1	0.05	0.04	1.25	0.212	0.619
CERAD	Endo	LARGE1	-0.08	0.05	-1.73	0.0834	0.425
CERAD	IN_ADARB2	LARGE1	0.02	0.03	0.78	0.437	0.749
CERAD	IN_LAMP5_LHX6	LARGE1	-0.01	0.02	-0.32	0.748	0.919
CERAD	IN_LAMP5_RELN	LARGE1	0.08	0.02	3.66	0.000248	0.0196
CERAD	IN_PVALB	LARGE1	0.04	0.02	2.56	0.0103	0.161
CERAD	IN_PVALB_CHC	LARGE1	0.06	0.02	2.63	0.00864	0.133
CERAD	IN_SST	LARGE1	0.02	0.03	0.91	0.364	0.727
CERAD	IN_VIP	LARGE1	0.03	0.02	1.64	0.101	0.295
CERAD	Micro	LARGE1	-0.01	0.04	-0.22	0.825	0.935
CERAD	OPC	LARGE1	-0.00	0.01	-0.18	0.855	0.952
CERAD	Oligo	LARGE1	0.03	0.02	1.84	0.066	0.192
CERAD	PC	LARGE1	0.01	0.05	0.13	0.893	0.982
CERAD	PVM	LARGE1	-0.05	0.09	-0.58	0.559	0.961
CERAD	SMC	LARGE1	0.13	0.11	1.16	0.247	0.932
CERAD	VLMC	LARGE1	0.00	0.06	0.02	0.987	0.996
CERAD	Astro	LARP1	0.08	0.02	3.77	0.000167	0.0025
CERAD	EN_L2_3_IT	LARP1	0.02	0.01	1.48	0.14	0.347
CERAD	EN_L3_5_IT_1	LARP1	0.02	0.02	1.20	0.23	0.521
CERAD	EN_L3_5_IT_2	LARP1	0.01	0.01	0.41	0.682	0.844
CERAD	EN_L3_5_IT_3	LARP1	0.01	0.01	0.77	0.441	0.657
CERAD	EN_L5_6_NP	LARP1	-0.00	0.02	-0.20	0.845	0.972
CERAD	EN_L5_ET	LARP1	-0.34	0.19	-1.84	0.0661	0.948
CERAD	EN_L6B	LARP1	-0.01	0.02	-0.27	0.785	0.927
CERAD	EN_L6_CT	LARP1	-0.01	0.02	-0.43	0.668	0.873
CERAD	EN_L6_IT_1	LARP1	0.01	0.02	0.74	0.459	0.78
CERAD	EN_L6_IT_2	LARP1	-0.05	0.03	-1.84	0.0662	0.39
CERAD	Endo	LARP1	0.04	0.05	0.76	0.446	0.788
CERAD	IN_ADARB2	LARP1	0.03	0.02	1.70	0.0891	0.389
CERAD	IN_LAMP5_LHX6	LARP1	-0.05	0.02	-2.13	0.0334	0.263
CERAD	IN_LAMP5_RELN	LARP1	-0.01	0.02	-0.36	0.715	0.917
CERAD	IN_PVALB	LARP1	0.02	0.02	1.19	0.236	0.641
CERAD	IN_PVALB_CHC	LARP1	0.03	0.03	1.16	0.245	0.663
CERAD	IN_SST	LARP1	-0.00	0.02	-0.13	0.898	0.97
CERAD	IN_VIP	LARP1	0.04	0.01	2.53	0.0115	0.0799
CERAD	Micro	LARP1	0.03	0.02	1.15	0.249	0.537
CERAD	OPC	LARP1	0.01	0.02	0.37	0.709	0.897
CERAD	Oligo	LARP1	0.04	0.01	2.87	0.00414	0.0302
CERAD	PC	LARP1	-0.03	0.05	-0.57	0.572	0.926
CERAD	PVM	LARP1	-0.07	0.06	-1.09	0.275	0.837
CERAD	VLMC	LARP1	-0.00	0.05	-0.08	0.934	0.986
CERAD	Astro	LARP1B	0.02	0.02	0.90	0.369	0.565
CERAD	EN_L2_3_IT	LARP1B	-0.02	0.01	-1.66	0.0975	0.278
CERAD	EN_L3_5_IT_1	LARP1B	-0.04	0.02	-1.95	0.0506	0.237
CERAD	EN_L3_5_IT_2	LARP1B	-0.02	0.01	-1.32	0.187	0.433
CERAD	EN_L3_5_IT_3	LARP1B	-0.05	0.02	-2.93	0.00336	0.0276
CERAD	EN_L5_6_NP	LARP1B	-0.03	0.03	-0.95	0.341	0.773
CERAD	EN_L5_ET	LARP1B	0.08	0.20	0.42	0.676	0.999
CERAD	EN_L6B	LARP1B	-0.04	0.02	-1.46	0.145	0.476
CERAD	EN_L6_CT	LARP1B	-0.07	0.02	-2.87	0.00415	0.054
CERAD	EN_L6_IT_1	LARP1B	-0.01	0.02	-0.41	0.684	0.893
CERAD	EN_L6_IT_2	LARP1B	0.02	0.02	0.97	0.33	0.727
CERAD	Endo	LARP1B	-0.01	0.07	-0.19	0.851	0.96
CERAD	IN_ADARB2	LARP1B	-0.05	0.02	-2.31	0.021	0.207
CERAD	IN_LAMP5_LHX6	LARP1B	0.02	0.02	0.93	0.352	0.705
CERAD	IN_LAMP5_RELN	LARP1B	-0.03	0.02	-1.49	0.136	0.525
CERAD	IN_PVALB	LARP1B	0.01	0.01	1.08	0.282	0.685
CERAD	IN_PVALB_CHC	LARP1B	-0.02	0.02	-0.94	0.345	0.737
CERAD	IN_SST	LARP1B	0.04	0.02	2.27	0.0229	0.243
CERAD	IN_VIP	LARP1B	-0.02	0.01	-1.53	0.126	0.336
CERAD	Micro	LARP1B	0.03	0.03	0.94	0.345	0.634
CERAD	OPC	LARP1B	0.02	0.02	0.90	0.37	0.712
CERAD	Oligo	LARP1B	0.05	0.02	2.64	0.00823	0.0481
CERAD	PC	LARP1B	0.07	0.06	1.07	0.285	0.833
CERAD	PVM	LARP1B	0.35	0.21	1.66	0.0963	0.675
CERAD	VLMC	LARP1B	0.07	0.06	1.08	0.28	0.677
CERAD	Astro	LARP4	0.05	0.03	2.01	0.0446	0.139
CERAD	EN_L2_3_IT	LARP4	0.01	0.01	0.82	0.411	0.641
CERAD	EN_L3_5_IT_1	LARP4	0.03	0.02	1.26	0.209	0.496
CERAD	EN_L3_5_IT_2	LARP4	-0.01	0.02	-0.64	0.522	0.745
CERAD	EN_L3_5_IT_3	LARP4	0.01	0.02	0.87	0.387	0.609
CERAD	EN_L5_6_NP	LARP4	-0.02	0.03	-0.54	0.586	0.896
CERAD	EN_L5_ET	LARP4	-0.07	0.22	-0.30	0.762	0.999
CERAD	EN_L6B	LARP4	0.00	0.03	0.05	0.961	0.988
CERAD	EN_L6_CT	LARP4	-0.01	0.03	-0.51	0.611	0.846
CERAD	EN_L6_IT_1	LARP4	0.01	0.02	0.56	0.572	0.838
CERAD	EN_L6_IT_2	LARP4	-0.06	0.03	-2.16	0.031	0.29
CERAD	Endo	LARP4	0.08	0.06	1.43	0.153	0.541
CERAD	IN_ADARB2	LARP4	0.02	0.02	1.00	0.315	0.656
CERAD	IN_LAMP5_LHX6	LARP4	0.03	0.03	1.01	0.315	0.68
CERAD	IN_LAMP5_RELN	LARP4	-0.01	0.02	-0.28	0.783	0.936
CERAD	IN_PVALB	LARP4	0.02	0.02	1.02	0.306	0.705
CERAD	IN_PVALB_CHC	LARP4	0.01	0.03	0.20	0.841	0.961
CERAD	IN_SST	LARP4	0.01	0.02	0.35	0.725	0.906
CERAD	IN_VIP	LARP4	-0.01	0.02	-0.38	0.703	0.847
CERAD	Micro	LARP4	0.02	0.02	0.68	0.497	0.755
CERAD	OPC	LARP4	-0.01	0.02	-0.28	0.782	0.927
CERAD	Oligo	LARP4	-0.02	0.02	-1.11	0.266	0.475
CERAD	PC	LARP4	-0.05	0.06	-0.77	0.441	0.88
CERAD	PVM	LARP4	0.08	0.06	1.16	0.246	0.823
CERAD	SMC	LARP4	0.45	0.30	1.51	0.131	0.923
CERAD	VLMC	LARP4	0.05	0.06	0.77	0.442	0.797
CERAD	Adaptive	LARP4B	-0.05	0.09	-0.58	0.564	0.937
CERAD	Astro	LARP4B	-0.04	0.02	-1.88	0.0598	0.17
CERAD	EN_L2_3_IT	LARP4B	-0.01	0.01	-0.72	0.473	0.692
CERAD	EN_L3_5_IT_1	LARP4B	-0.00	0.02	-0.20	0.843	0.941
CERAD	EN_L3_5_IT_2	LARP4B	-0.02	0.01	-1.45	0.146	0.377
CERAD	EN_L3_5_IT_3	LARP4B	-0.04	0.01	-2.50	0.0123	0.067
CERAD	EN_L5_6_NP	LARP4B	-0.03	0.02	-1.44	0.151	0.612
CERAD	EN_L5_ET	LARP4B	0.06	0.16	0.36	0.719	0.999
CERAD	EN_L6B	LARP4B	-0.03	0.02	-1.16	0.246	0.601
CERAD	EN_L6_CT	LARP4B	-0.03	0.02	-1.33	0.185	0.503
CERAD	EN_L6_IT_1	LARP4B	-0.01	0.02	-0.74	0.46	0.78
CERAD	EN_L6_IT_2	LARP4B	-0.01	0.03	-0.21	0.836	0.952
CERAD	Endo	LARP4B	0.02	0.04	0.52	0.6	0.863
CERAD	IN_ADARB2	LARP4B	-0.03	0.02	-1.13	0.259	0.609
CERAD	IN_LAMP5_LHX6	LARP4B	-0.02	0.02	-0.92	0.359	0.71
CERAD	IN_LAMP5_RELN	LARP4B	-0.00	0.02	-0.05	0.958	0.991
CERAD	IN_PVALB	LARP4B	-0.00	0.02	-0.32	0.752	0.931
CERAD	IN_PVALB_CHC	LARP4B	-0.07	0.02	-2.93	0.0034	0.0744
CERAD	IN_SST	LARP4B	0.00	0.02	0.23	0.819	0.939
CERAD	IN_VIP	LARP4B	-0.01	0.01	-0.75	0.456	0.684
CERAD	Micro	LARP4B	-0.01	0.02	-0.70	0.485	0.746
CERAD	OPC	LARP4B	-0.02	0.02	-1.04	0.299	0.66
CERAD	Oligo	LARP4B	-0.03	0.01	-1.86	0.0627	0.185
CERAD	PC	LARP4B	-0.03	0.05	-0.63	0.532	0.914
CERAD	PVM	LARP4B	0.06	0.06	0.99	0.32	0.866
CERAD	SMC	LARP4B	-0.17	0.20	-0.83	0.406	0.959
CERAD	VLMC	LARP4B	0.02	0.05	0.44	0.657	0.904
CERAD	Astro	LARP6	0.01	0.03	0.20	0.845	0.918
CERAD	EN_L2_3_IT	LARP6	0.01	0.02	0.28	0.782	0.89
CERAD	EN_L3_5_IT_1	LARP6	-0.01	0.04	-0.17	0.866	0.951
CERAD	EN_L3_5_IT_2	LARP6	-0.07	0.03	-2.80	0.00506	0.0458
CERAD	EN_L3_5_IT_3	LARP6	-0.04	0.03	-1.26	0.207	0.42
CERAD	EN_L5_6_NP	LARP6	-0.10	0.11	-0.86	0.389	0.806
CERAD	EN_L6B	LARP6	0.05	0.06	0.78	0.435	0.757
CERAD	EN_L6_CT	LARP6	0.06	0.05	1.22	0.224	0.554
CERAD	EN_L6_IT_1	LARP6	0.05	0.04	1.32	0.188	0.549
CERAD	EN_L6_IT_2	LARP6	0.01	0.05	0.13	0.893	0.969
CERAD	IN_ADARB2	LARP6	0.01	0.04	0.17	0.865	0.959
CERAD	IN_LAMP5_LHX6	LARP6	0.03	0.06	0.43	0.669	0.891
CERAD	IN_LAMP5_RELN	LARP6	-0.03	0.04	-0.78	0.436	0.782
CERAD	IN_PVALB	LARP6	-0.01	0.03	-0.17	0.868	0.968
CERAD	IN_PVALB_CHC	LARP6	-0.01	0.05	-0.16	0.876	0.97
CERAD	IN_SST	LARP6	-0.02	0.04	-0.52	0.601	0.858
CERAD	IN_VIP	LARP6	-0.01	0.03	-0.30	0.762	0.882
CERAD	Micro	LARP6	-0.06	0.06	-0.96	0.335	0.625
CERAD	OPC	LARP6	0.00	0.04	0.12	0.905	0.97
CERAD	Oligo	LARP6	0.00	0.03	0.00	0.999	1
CERAD	Astro	LARP7	0.14	0.02	6.13	8.53e-10	2.08e-07
CERAD	EN_L2_3_IT	LARP7	-0.02	0.02	-0.84	0.399	0.631
CERAD	EN_L3_5_IT_1	LARP7	-0.05	0.03	-1.59	0.112	0.361
CERAD	EN_L3_5_IT_2	LARP7	-0.03	0.02	-1.26	0.208	0.463
CERAD	EN_L3_5_IT_3	LARP7	-0.02	0.02	-0.82	0.415	0.634
CERAD	EN_L5_6_NP	LARP7	-0.01	0.04	-0.18	0.856	0.975
CERAD	EN_L6B	LARP7	0.01	0.04	0.21	0.837	0.947
CERAD	EN_L6_CT	LARP7	0.03	0.04	0.79	0.43	0.734
CERAD	EN_L6_IT_1	LARP7	-0.01	0.03	-0.44	0.66	0.881
CERAD	EN_L6_IT_2	LARP7	-0.07	0.05	-1.54	0.123	0.499
CERAD	Endo	LARP7	-0.24	0.14	-1.76	0.0782	0.414
CERAD	IN_ADARB2	LARP7	-0.03	0.04	-0.88	0.378	0.706
CERAD	IN_LAMP5_LHX6	LARP7	-0.09	0.05	-2.02	0.0435	0.297
CERAD	IN_LAMP5_RELN	LARP7	-0.05	0.04	-1.27	0.205	0.613
CERAD	IN_PVALB	LARP7	0.01	0.02	0.39	0.7	0.912
CERAD	IN_PVALB_CHC	LARP7	-0.08	0.05	-1.41	0.157	0.561
CERAD	IN_SST	LARP7	-0.01	0.03	-0.15	0.877	0.962
CERAD	IN_VIP	LARP7	-0.03	0.02	-1.13	0.259	0.504
CERAD	Micro	LARP7	0.01	0.03	0.46	0.645	0.847
CERAD	OPC	LARP7	0.01	0.03	0.28	0.779	0.926
CERAD	Oligo	LARP7	0.07	0.02	3.42	0.000627	0.00842
CERAD	PC	LARP7	0.17	0.07	2.55	0.0109	0.449
CERAD	Astro	LARS1	-0.01	0.02	-0.42	0.673	0.808
CERAD	EN_L2_3_IT	LARS1	0.02	0.01	1.85	0.0647	0.217
CERAD	EN_L3_5_IT_1	LARS1	0.07	0.02	3.90	9.53e-05	0.00501
CERAD	EN_L3_5_IT_2	LARS1	0.03	0.01	1.77	0.0766	0.262
CERAD	EN_L3_5_IT_3	LARS1	0.04	0.01	2.96	0.00311	0.0262
CERAD	EN_L5_6_NP	LARS1	-0.03	0.02	-1.12	0.262	0.713
CERAD	EN_L5_ET	LARS1	-0.03	0.20	-0.17	0.863	0.999
CERAD	EN_L6B	LARS1	0.01	0.02	0.60	0.55	0.826
CERAD	EN_L6_CT	LARS1	-0.01	0.02	-0.31	0.759	0.91
CERAD	EN_L6_IT_1	LARS1	0.01	0.02	0.36	0.721	0.908
CERAD	EN_L6_IT_2	LARS1	0.06	0.03	2.32	0.0201	0.238
CERAD	Endo	LARS1	0.03	0.06	0.45	0.652	0.884
CERAD	IN_ADARB2	LARS1	0.00	0.02	0.01	0.993	0.998
CERAD	IN_LAMP5_LHX6	LARS1	-0.01	0.02	-0.32	0.746	0.918
CERAD	IN_LAMP5_RELN	LARS1	-0.01	0.02	-0.44	0.663	0.898
CERAD	IN_PVALB	LARS1	-0.02	0.02	-1.38	0.168	0.566
CERAD	IN_PVALB_CHC	LARS1	-0.02	0.03	-0.75	0.451	0.804
CERAD	IN_SST	LARS1	-0.00	0.02	-0.05	0.957	0.987
CERAD	IN_VIP	LARS1	0.00	0.01	0.33	0.743	0.871
CERAD	Micro	LARS1	0.01	0.03	0.20	0.84	0.941
CERAD	OPC	LARS1	0.01	0.02	0.50	0.62	0.859
CERAD	Oligo	LARS1	-0.00	0.01	-0.07	0.946	0.971
CERAD	PC	LARS1	-0.01	0.06	-0.22	0.828	0.971
CERAD	PVM	LARS1	-0.04	0.07	-0.56	0.578	0.962
CERAD	VLMC	LARS1	0.03	0.05	0.57	0.569	0.863
CERAD	Astro	LARS2	0.01	0.02	0.48	0.632	0.779
CERAD	EN_L2_3_IT	LARS2	-0.02	0.02	-1.09	0.275	0.512
CERAD	EN_L3_5_IT_1	LARS2	-0.05	0.03	-1.91	0.0564	0.249
CERAD	EN_L3_5_IT_2	LARS2	-0.00	0.02	-0.06	0.95	0.982
CERAD	EN_L3_5_IT_3	LARS2	0.02	0.02	0.90	0.366	0.592
CERAD	EN_L5_6_NP	LARS2	-0.02	0.03	-0.72	0.469	0.847
CERAD	EN_L5_ET	LARS2	0.21	0.23	0.89	0.374	0.999
CERAD	EN_L6B	LARS2	0.02	0.03	0.78	0.438	0.758
CERAD	EN_L6_CT	LARS2	-0.02	0.03	-0.67	0.504	0.785
CERAD	EN_L6_IT_1	LARS2	-0.02	0.03	-0.73	0.464	0.782
CERAD	EN_L6_IT_2	LARS2	-0.02	0.04	-0.51	0.607	0.874
CERAD	Endo	LARS2	-0.02	0.14	-0.12	0.906	0.975
CERAD	IN_ADARB2	LARS2	0.01	0.03	0.37	0.714	0.899
CERAD	IN_LAMP5_LHX6	LARS2	-0.02	0.03	-0.66	0.507	0.809
CERAD	IN_LAMP5_RELN	LARS2	-0.02	0.03	-0.87	0.387	0.75
CERAD	IN_PVALB	LARS2	-0.02	0.02	-1.11	0.266	0.672
CERAD	IN_PVALB_CHC	LARS2	-0.02	0.04	-0.60	0.548	0.846
CERAD	IN_SST	LARS2	-0.01	0.02	-0.28	0.779	0.924
CERAD	IN_VIP	LARS2	-0.03	0.02	-1.93	0.0534	0.204
CERAD	Micro	LARS2	-0.02	0.03	-0.83	0.406	0.685
CERAD	OPC	LARS2	-0.03	0.02	-1.43	0.152	0.515
CERAD	Oligo	LARS2	-0.01	0.02	-0.74	0.461	0.66
CERAD	PC	LARS2	-0.04	0.15	-0.30	0.764	0.966
CERAD	PVM	LARS2	-0.00	0.22	-0.00	0.998	1
CERAD	VLMC	LARS2	-0.09	0.14	-0.67	0.5	0.832
CERAD	Astro	LAS1L	-0.04	0.02	-1.77	0.077	0.202
CERAD	EN_L2_3_IT	LAS1L	-0.06	0.02	-2.97	0.00297	0.0308
CERAD	EN_L3_5_IT_1	LAS1L	-0.03	0.02	-1.38	0.167	0.442
CERAD	EN_L3_5_IT_2	LAS1L	-0.01	0.02	-0.69	0.489	0.721
CERAD	EN_L3_5_IT_3	LAS1L	-0.02	0.02	-1.03	0.302	0.531
CERAD	EN_L5_6_NP	LAS1L	0.01	0.03	0.25	0.805	0.96
CERAD	EN_L5_ET	LAS1L	-0.04	0.28	-0.13	0.893	0.999
CERAD	EN_L6B	LAS1L	-0.00	0.03	-0.00	0.997	0.999
CERAD	EN_L6_CT	LAS1L	-0.00	0.03	-0.13	0.9	0.963
CERAD	EN_L6_IT_1	LAS1L	-0.03	0.03	-1.18	0.238	0.602
CERAD	EN_L6_IT_2	LAS1L	-0.01	0.04	-0.24	0.806	0.944
CERAD	Endo	LAS1L	-0.07	0.17	-0.43	0.667	0.891
CERAD	IN_ADARB2	LAS1L	-0.07	0.03	-2.11	0.0346	0.257
CERAD	IN_LAMP5_LHX6	LAS1L	-0.07	0.03	-1.97	0.0487	0.312
CERAD	IN_LAMP5_RELN	LAS1L	-0.03	0.03	-0.92	0.358	0.734
CERAD	IN_PVALB	LAS1L	-0.03	0.02	-1.47	0.143	0.533
CERAD	IN_PVALB_CHC	LAS1L	-0.03	0.04	-0.65	0.518	0.835
CERAD	IN_SST	LAS1L	-0.01	0.02	-0.50	0.619	0.866
CERAD	IN_VIP	LAS1L	-0.08	0.02	-3.43	0.000603	0.0128
CERAD	Micro	LAS1L	-0.00	0.03	-0.03	0.973	0.99
CERAD	OPC	LAS1L	-0.08	0.03	-2.87	0.00414	0.117
CERAD	Oligo	LAS1L	-0.06	0.02	-3.00	0.00269	0.0225
CERAD	PC	LAS1L	-0.04	0.18	-0.22	0.827	0.971
CERAD	VLMC	LAS1L	0.03	0.08	0.32	0.748	0.933
CERAD	Astro	LASP1	0.12	0.03	3.96	7.42e-05	0.00139
CERAD	EN_L2_3_IT	LASP1	0.02	0.02	1.24	0.216	0.448
CERAD	EN_L3_5_IT_1	LASP1	0.05	0.03	1.52	0.129	0.389
CERAD	EN_L3_5_IT_2	LASP1	-0.02	0.02	-0.86	0.392	0.649
CERAD	EN_L3_5_IT_3	LASP1	0.02	0.02	0.88	0.378	0.601
CERAD	EN_L5_6_NP	LASP1	0.02	0.04	0.52	0.602	0.9
CERAD	EN_L5_ET	LASP1	0.24	0.32	0.75	0.451	0.999
CERAD	EN_L6B	LASP1	-0.01	0.04	-0.14	0.888	0.963
CERAD	EN_L6_CT	LASP1	0.02	0.04	0.69	0.493	0.777
CERAD	EN_L6_IT_1	LASP1	-0.01	0.03	-0.33	0.745	0.918
CERAD	EN_L6_IT_2	LASP1	-0.02	0.05	-0.45	0.653	0.894
CERAD	Endo	LASP1	0.32	0.16	2.05	0.0403	0.306
CERAD	IN_ADARB2	LASP1	0.06	0.04	1.71	0.0879	0.387
CERAD	IN_LAMP5_LHX6	LASP1	0.01	0.04	0.12	0.907	0.976
CERAD	IN_LAMP5_RELN	LASP1	0.01	0.03	0.17	0.867	0.964
CERAD	IN_PVALB	LASP1	-0.01	0.02	-0.32	0.751	0.931
CERAD	IN_PVALB_CHC	LASP1	0.02	0.04	0.43	0.67	0.903
CERAD	IN_SST	LASP1	-0.03	0.03	-0.88	0.379	0.738
CERAD	IN_VIP	LASP1	0.02	0.02	0.87	0.384	0.625
CERAD	Micro	LASP1	0.08	0.03	2.59	0.00969	0.0721
CERAD	OPC	LASP1	0.03	0.03	0.97	0.332	0.686
CERAD	Oligo	LASP1	0.11	0.03	4.26	2.03e-05	0.000811
CERAD	PC	LASP1	-0.09	0.16	-0.56	0.575	0.927
CERAD	Astro	LAT2	0.00	0.04	0.11	0.913	0.956
CERAD	EN_L2_3_IT	LAT2	0.04	0.03	1.25	0.213	0.444
CERAD	EN_L3_5_IT_1	LAT2	0.01	0.06	0.15	0.884	0.957
CERAD	EN_L3_5_IT_2	LAT2	0.11	0.04	2.71	0.00675	0.0552
CERAD	EN_L3_5_IT_3	LAT2	0.02	0.04	0.57	0.569	0.757
CERAD	EN_L6B	LAT2	-0.00	0.15	-0.01	0.993	0.998
CERAD	EN_L6_CT	LAT2	0.07	0.15	0.47	0.642	0.86
CERAD	EN_L6_IT_1	LAT2	0.04	0.06	0.68	0.497	0.801
CERAD	IN_LAMP5_RELN	LAT2	0.01	0.17	0.03	0.974	0.993
CERAD	IN_PVALB	LAT2	0.01	0.05	0.14	0.891	0.973
CERAD	IN_SST	LAT2	0.07	0.06	1.31	0.19	0.577
CERAD	IN_VIP	LAT2	0.04	0.04	0.86	0.392	0.631
CERAD	Micro	LAT2	0.03	0.03	0.99	0.322	0.612
CERAD	OPC	LAT2	-0.03	0.05	-0.60	0.55	0.822
CERAD	Oligo	LAT2	0.05	0.03	1.53	0.126	0.296
CERAD	Astro	LATS1	-0.00	0.02	-0.17	0.867	0.93
CERAD	EN_L2_3_IT	LATS1	0.00	0.01	0.34	0.732	0.863
CERAD	EN_L3_5_IT_1	LATS1	-0.02	0.02	-1.14	0.253	0.548
CERAD	EN_L3_5_IT_2	LATS1	0.01	0.02	0.34	0.731	0.872
CERAD	EN_L3_5_IT_3	LATS1	0.02	0.02	1.04	0.299	0.528
CERAD	EN_L5_6_NP	LATS1	-0.02	0.03	-0.79	0.432	0.833
CERAD	EN_L5_ET	LATS1	-0.17	0.21	-0.79	0.432	0.999
CERAD	EN_L6B	LATS1	0.01	0.03	0.47	0.637	0.866
CERAD	EN_L6_CT	LATS1	0.01	0.02	0.39	0.696	0.886
CERAD	EN_L6_IT_1	LATS1	-0.00	0.02	-0.17	0.864	0.964
CERAD	EN_L6_IT_2	LATS1	-0.01	0.03	-0.39	0.693	0.907
CERAD	Endo	LATS1	-0.15	0.06	-2.75	0.0059	0.123
CERAD	IN_ADARB2	LATS1	-0.02	0.02	-0.86	0.389	0.714
CERAD	IN_LAMP5_LHX6	LATS1	-0.03	0.02	-1.30	0.193	0.561
CERAD	IN_LAMP5_RELN	LATS1	0.00	0.02	0.16	0.875	0.965
CERAD	IN_PVALB	LATS1	0.01	0.02	0.74	0.459	0.803
CERAD	IN_PVALB_CHC	LATS1	0.01	0.03	0.34	0.735	0.926
CERAD	IN_SST	LATS1	0.00	0.02	0.19	0.851	0.951
CERAD	IN_VIP	LATS1	0.02	0.01	1.36	0.173	0.403
CERAD	Micro	LATS1	-0.01	0.02	-0.62	0.536	0.782
CERAD	OPC	LATS1	0.00	0.02	0.02	0.982	0.994
CERAD	Oligo	LATS1	0.00	0.01	0.08	0.937	0.967
CERAD	PC	LATS1	0.03	0.05	0.54	0.591	0.933
CERAD	PVM	LATS1	0.03	0.07	0.45	0.656	0.972
CERAD	VLMC	LATS1	-0.05	0.05	-1.00	0.317	0.709
CERAD	Astro	LATS2	0.07	0.02	3.14	0.00168	0.0133
CERAD	EN_L2_3_IT	LATS2	0.04	0.05	0.80	0.424	0.653
CERAD	EN_L3_5_IT_3	LATS2	0.01	0.08	0.17	0.863	0.935
CERAD	Endo	LATS2	0.02	0.06	0.38	0.704	0.909
CERAD	Micro	LATS2	0.06	0.05	1.12	0.263	0.551
CERAD	OPC	LATS2	-0.07	0.07	-0.94	0.346	0.696
CERAD	Oligo	LATS2	0.08	0.02	3.18	0.00146	0.0149
CERAD	PC	LATS2	-0.06	0.06	-0.95	0.34	0.848
CERAD	PVM	LATS2	-0.07	0.27	-0.27	0.786	0.985
CERAD	VLMC	LATS2	-0.03	0.07	-0.40	0.69	0.916
CERAD	Astro	LAYN	-0.04	0.19	-0.19	0.85	0.921
CERAD	EN_L6_IT_2	LAYN	0.32	0.08	3.83	0.000128	0.0207
CERAD	Endo	LAYN	-0.06	0.15	-0.43	0.669	0.892
CERAD	IN_VIP	LAYN	0.02	0.06	0.36	0.72	0.858
CERAD	OPC	LAYN	-0.05	0.05	-1.05	0.292	0.655
CERAD	Oligo	LAYN	-0.00	0.02	-0.10	0.92	0.958
CERAD	EN_L2_3_IT	LBH	-0.16	0.06	-2.51	0.0121	0.0762
CERAD	IN_ADARB2	LBH	-0.20	0.07	-3.08	0.00205	0.0669
CERAD	IN_PVALB	LBH	-0.08	0.04	-1.90	0.0577	0.368
CERAD	IN_PVALB_CHC	LBH	-0.24	0.07	-3.25	0.00116	0.0368
CERAD	IN_SST	LBH	-0.17	0.08	-2.03	0.0425	0.32
CERAD	IN_VIP	LBH	-0.23	0.05	-4.48	7.3e-06	0.00063
CERAD	OPC	LBH	-0.19	0.06	-3.26	0.00112	0.0672
CERAD	Oligo	LBH	-0.00	0.05	-0.00	0.998	0.999
CERAD	PC	LBH	-0.19	0.08	-2.31	0.0209	0.546
CERAD	Astro	LBHD1	0.03	0.06	0.48	0.634	0.781
CERAD	EN_L2_3_IT	LBHD1	0.04	0.06	0.58	0.562	0.757
CERAD	Oligo	LBHD1	-0.05	0.05	-1.05	0.294	0.506
CERAD	Astro	LBP	-0.01	0.08	-0.18	0.854	0.923
CERAD	EN_L2_3_IT	LBP	0.35	0.15	2.31	0.0211	0.108
CERAD	Oligo	LBP	-0.09	0.06	-1.45	0.148	0.327
CERAD	Astro	LBR	-0.07	0.03	-2.42	0.0157	0.0672
CERAD	EN_L2_3_IT	LBR	0.07	0.02	3.09	0.002	0.0238
CERAD	EN_L3_5_IT_1	LBR	0.16	0.04	3.84	0.000123	0.0058
CERAD	EN_L3_5_IT_2	LBR	0.03	0.03	1.04	0.297	0.564
CERAD	EN_L3_5_IT_3	LBR	0.06	0.03	2.39	0.0167	0.0821
CERAD	EN_L5_6_NP	LBR	0.03	0.05	0.66	0.508	0.866
CERAD	EN_L5_ET	LBR	0.20	0.30	0.65	0.518	0.999
CERAD	EN_L6B	LBR	0.12	0.04	2.72	0.00649	0.094
CERAD	EN_L6_CT	LBR	0.02	0.04	0.46	0.643	0.86
CERAD	EN_L6_IT_1	LBR	-0.00	0.04	-0.02	0.987	0.996
CERAD	Endo	LBR	-0.06	0.06	-0.89	0.375	0.741
CERAD	IN_ADARB2	LBR	-0.00	0.04	-0.03	0.978	0.994
CERAD	IN_LAMP5_LHX6	LBR	-0.00	0.04	-0.02	0.986	0.996
CERAD	IN_LAMP5_RELN	LBR	0.01	0.04	0.31	0.759	0.929
CERAD	IN_PVALB	LBR	0.05	0.03	1.77	0.077	0.418
CERAD	IN_PVALB_CHC	LBR	0.04	0.05	0.83	0.409	0.776
CERAD	IN_SST	LBR	0.01	0.03	0.42	0.676	0.888
CERAD	IN_VIP	LBR	0.02	0.02	0.95	0.343	0.589
CERAD	Micro	LBR	0.05	0.03	1.70	0.0894	0.3
CERAD	OPC	LBR	-0.05	0.02	-2.71	0.00676	0.147
CERAD	Oligo	LBR	-0.01	0.02	-0.75	0.451	0.652
CERAD	PC	LBR	0.14	0.14	1.01	0.315	0.846
CERAD	Astro	LCA5	0.06	0.03	2.11	0.0346	0.117
CERAD	EN_L2_3_IT	LCA5	0.02	0.02	0.98	0.327	0.564
CERAD	EN_L3_5_IT_1	LCA5	-0.00	0.03	-0.14	0.889	0.959
CERAD	EN_L3_5_IT_2	LCA5	0.02	0.02	0.90	0.367	0.629
CERAD	EN_L3_5_IT_3	LCA5	-0.00	0.02	-0.05	0.96	0.982
CERAD	EN_L5_6_NP	LCA5	0.13	0.05	2.78	0.00543	0.182
CERAD	EN_L5_ET	LCA5	0.51	0.28	1.78	0.0743	0.967
CERAD	EN_L6B	LCA5	0.03	0.05	0.63	0.527	0.814
CERAD	EN_L6_CT	LCA5	-0.03	0.04	-0.87	0.385	0.701
CERAD	EN_L6_IT_1	LCA5	0.09	0.03	2.97	0.00293	0.0649
CERAD	EN_L6_IT_2	LCA5	-0.03	0.04	-0.75	0.453	0.805
CERAD	Endo	LCA5	0.02	0.17	0.14	0.889	0.97
CERAD	IN_ADARB2	LCA5	0.08	0.04	2.05	0.0404	0.275
CERAD	IN_LAMP5_LHX6	LCA5	0.01	0.04	0.29	0.774	0.929
CERAD	IN_LAMP5_RELN	LCA5	0.06	0.04	1.59	0.113	0.489
CERAD	IN_PVALB	LCA5	0.06	0.03	2.00	0.0453	0.333
CERAD	IN_PVALB_CHC	LCA5	0.08	0.05	1.47	0.141	0.539
CERAD	IN_SST	LCA5	0.04	0.03	1.07	0.283	0.668
CERAD	IN_VIP	LCA5	0.04	0.03	1.64	0.1	0.295
CERAD	OPC	LCA5	-0.06	0.03	-1.98	0.048	0.332
CERAD	Oligo	LCA5	-0.03	0.02	-1.45	0.148	0.327
CERAD	PC	LCA5	-0.06	0.15	-0.38	0.702	0.959
CERAD	Astro	LCA5L	-0.06	0.04	-1.52	0.127	0.282
CERAD	EN_L2_3_IT	LCA5L	-0.02	0.05	-0.35	0.728	0.861
CERAD	EN_L3_5_IT_1	LCA5L	0.02	0.06	0.31	0.754	0.901
CERAD	EN_L3_5_IT_2	LCA5L	-0.02	0.05	-0.42	0.676	0.841
CERAD	EN_L3_5_IT_3	LCA5L	0.02	0.05	0.44	0.657	0.812
CERAD	EN_L5_6_NP	LCA5L	-0.02	0.22	-0.08	0.933	0.99
CERAD	EN_L6B	LCA5L	0.13	0.07	1.74	0.0822	0.363
CERAD	EN_L6_CT	LCA5L	0.05	0.08	0.69	0.492	0.777
CERAD	EN_L6_IT_1	LCA5L	0.08	0.07	1.24	0.217	0.58
CERAD	EN_L6_IT_2	LCA5L	0.14	0.08	1.68	0.0922	0.446
CERAD	IN_PVALB	LCA5L	0.07	0.06	1.14	0.254	0.661
CERAD	IN_SST	LCA5L	0.05	0.07	0.70	0.482	0.798
CERAD	IN_VIP	LCA5L	-0.05	0.06	-0.87	0.387	0.627
CERAD	OPC	LCA5L	-0.00	0.07	-0.03	0.972	0.991
CERAD	Oligo	LCA5L	-0.01	0.05	-0.26	0.794	0.889
CERAD	Astro	LCAT	0.10	0.04	2.66	0.00781	0.0407
CERAD	EN_L2_3_IT	LCAT	0.20	0.17	1.20	0.231	0.465
CERAD	OPC	LCAT	-0.06	0.05	-1.06	0.291	0.654
CERAD	Oligo	LCAT	-0.02	0.04	-0.48	0.633	0.787
CERAD	Adaptive	LCK	0.07	0.11	0.63	0.528	0.93
CERAD	EN_L2_3_IT	LCK	0.10	0.17	0.60	0.552	0.751
CERAD	Astro	LCLAT1	-0.14	0.03	-5.46	4.77e-08	4.59e-06
CERAD	EN_L2_3_IT	LCLAT1	-0.05	0.02	-3.42	0.000622	0.0111
CERAD	EN_L3_5_IT_1	LCLAT1	-0.08	0.03	-3.01	0.0026	0.0438
CERAD	EN_L3_5_IT_2	LCLAT1	-0.06	0.02	-3.06	0.00224	0.0262
CERAD	EN_L3_5_IT_3	LCLAT1	-0.07	0.02	-3.15	0.00162	0.0164
CERAD	EN_L5_6_NP	LCLAT1	-0.07	0.03	-2.16	0.0306	0.347
CERAD	EN_L5_ET	LCLAT1	0.03	0.29	0.10	0.92	0.999
CERAD	EN_L6B	LCLAT1	-0.01	0.03	-0.41	0.678	0.885
CERAD	EN_L6_CT	LCLAT1	-0.04	0.02	-1.46	0.143	0.442
CERAD	EN_L6_IT_1	LCLAT1	-0.08	0.02	-3.12	0.0018	0.0474
CERAD	EN_L6_IT_2	LCLAT1	-0.02	0.03	-0.60	0.547	0.85
CERAD	Endo	LCLAT1	-0.08	0.07	-1.14	0.256	0.65
CERAD	IN_ADARB2	LCLAT1	-0.02	0.03	-0.70	0.486	0.781
CERAD	IN_LAMP5_LHX6	LCLAT1	-0.03	0.03	-1.17	0.243	0.614
CERAD	IN_LAMP5_RELN	LCLAT1	0.01	0.03	0.19	0.851	0.958
CERAD	IN_PVALB	LCLAT1	-0.01	0.02	-0.29	0.769	0.937
CERAD	IN_PVALB_CHC	LCLAT1	-0.04	0.03	-1.14	0.256	0.674
CERAD	IN_SST	LCLAT1	-0.01	0.02	-0.26	0.792	0.929
CERAD	IN_VIP	LCLAT1	-0.06	0.02	-3.26	0.00112	0.0187
CERAD	Micro	LCLAT1	-0.13	0.04	-3.44	0.000586	0.00959
CERAD	OPC	LCLAT1	-0.03	0.02	-1.25	0.212	0.584
CERAD	Oligo	LCLAT1	-0.17	0.03	-5.52	3.39e-08	1.13e-05
CERAD	PC	LCLAT1	-0.08	0.06	-1.35	0.177	0.763
CERAD	SMC	LCLAT1	0.13	0.27	0.48	0.634	0.979
CERAD	VLMC	LCLAT1	-0.17	0.07	-2.48	0.013	0.198
CERAD	Astro	LCMT1	0.04	0.02	1.91	0.0561	0.163
CERAD	EN_L2_3_IT	LCMT1	-0.00	0.02	-0.23	0.817	0.911
CERAD	EN_L3_5_IT_1	LCMT1	-0.01	0.02	-0.57	0.572	0.803
CERAD	EN_L3_5_IT_2	LCMT1	0.03	0.02	1.58	0.114	0.327
CERAD	EN_L3_5_IT_3	LCMT1	-0.02	0.02	-0.77	0.44	0.657
CERAD	EN_L5_6_NP	LCMT1	-0.01	0.03	-0.45	0.652	0.915
CERAD	EN_L5_ET	LCMT1	0.22	0.26	0.83	0.404	0.999
CERAD	EN_L6B	LCMT1	-0.06	0.03	-1.89	0.0594	0.309
CERAD	EN_L6_CT	LCMT1	-0.02	0.03	-0.78	0.433	0.737
CERAD	EN_L6_IT_1	LCMT1	0.03	0.03	1.00	0.318	0.677
CERAD	EN_L6_IT_2	LCMT1	0.01	0.03	0.28	0.777	0.937
CERAD	Endo	LCMT1	-0.03	0.16	-0.21	0.831	0.953
CERAD	IN_ADARB2	LCMT1	0.04	0.03	1.33	0.182	0.528
CERAD	IN_LAMP5_LHX6	LCMT1	-0.00	0.03	-0.09	0.926	0.981
CERAD	IN_LAMP5_RELN	LCMT1	0.03	0.03	1.19	0.233	0.639
CERAD	IN_PVALB	LCMT1	0.02	0.02	0.96	0.339	0.727
CERAD	IN_PVALB_CHC	LCMT1	-0.01	0.04	-0.31	0.758	0.932
CERAD	IN_SST	LCMT1	0.06	0.02	2.47	0.0136	0.189
CERAD	IN_VIP	LCMT1	0.04	0.02	2.08	0.0378	0.167
CERAD	Micro	LCMT1	-0.02	0.03	-0.56	0.577	0.806
CERAD	OPC	LCMT1	-0.01	0.02	-0.56	0.572	0.834
CERAD	Oligo	LCMT1	-0.00	0.01	-0.21	0.834	0.911
CERAD	PC	LCMT1	-0.15	0.12	-1.21	0.226	0.796
CERAD	Astro	LCMT2	0.10	0.05	1.94	0.0526	0.156
CERAD	EN_L2_3_IT	LCMT2	0.01	0.04	0.30	0.764	0.881
CERAD	EN_L3_5_IT_2	LCMT2	-0.06	0.06	-1.07	0.284	0.549
CERAD	EN_L3_5_IT_3	LCMT2	0.17	0.13	1.27	0.205	0.418
CERAD	IN_VIP	LCMT2	0.05	0.05	0.89	0.373	0.616
CERAD	Oligo	LCMT2	0.03	0.04	0.66	0.508	0.696
CERAD	Astro	LCN12	-0.04	0.05	-0.82	0.41	0.605
CERAD	EN_L2_3_IT	LCN12	-0.03	0.05	-0.63	0.531	0.734
CERAD	Oligo	LCN12	0.03	0.07	0.50	0.614	0.775
CERAD	EN_L2_3_IT	LCN15	-0.19	0.08	-2.44	0.0145	0.0853
CERAD	EN_L3_5_IT_2	LCN15	-0.10	0.07	-1.37	0.169	0.409
CERAD	EN_L3_5_IT_3	LCN15	-0.04	0.05	-0.78	0.433	0.651
CERAD	Oligo	LCN15	0.05	0.08	0.67	0.504	0.693
CERAD	Astro	LCNL1	-0.06	0.06	-0.93	0.354	0.55
CERAD	EN_L2_3_IT	LCNL1	-0.08	0.04	-2.12	0.0338	0.145
CERAD	EN_L3_5_IT_1	LCNL1	-0.05	0.06	-0.91	0.365	0.654
CERAD	EN_L3_5_IT_2	LCNL1	-0.03	0.05	-0.66	0.509	0.736
CERAD	EN_L3_5_IT_3	LCNL1	-0.17	0.06	-2.85	0.00438	0.0331
CERAD	EN_L6_IT_1	LCNL1	0.25	0.21	1.17	0.241	0.603
CERAD	IN_PVALB	LCNL1	-0.13	0.06	-2.04	0.0416	0.319
CERAD	IN_VIP	LCNL1	-0.00	0.04	-0.00	0.999	1
CERAD	OPC	LCNL1	-0.09	0.06	-1.56	0.118	0.472
CERAD	Oligo	LCNL1	-0.08	0.05	-1.72	0.086	0.229
CERAD	Adaptive	LCOR	-0.01	0.08	-0.18	0.861	0.984
CERAD	Astro	LCOR	0.10	0.02	4.05	5.19e-05	0.00105
CERAD	EN_L2_3_IT	LCOR	0.05	0.01	3.72	0.000196	0.00526
CERAD	EN_L3_5_IT_1	LCOR	0.06	0.02	3.07	0.00214	0.0387
CERAD	EN_L3_5_IT_2	LCOR	0.06	0.02	3.89	0.000102	0.00282
CERAD	EN_L3_5_IT_3	LCOR	0.05	0.02	3.17	0.00152	0.0156
CERAD	EN_L5_6_NP	LCOR	0.07	0.02	2.93	0.00338	0.151
CERAD	EN_L5_ET	LCOR	0.03	0.19	0.14	0.889	0.999
CERAD	EN_L6B	LCOR	0.05	0.02	2.15	0.0317	0.227
CERAD	EN_L6_CT	LCOR	0.05	0.02	2.35	0.019	0.141
CERAD	EN_L6_IT_1	LCOR	0.10	0.02	4.95	7.32e-07	0.00025
CERAD	EN_L6_IT_2	LCOR	0.05	0.03	2.02	0.0436	0.335
CERAD	Endo	LCOR	0.05	0.04	1.07	0.284	0.673
CERAD	IN_ADARB2	LCOR	0.04	0.02	2.22	0.0262	0.23
CERAD	IN_LAMP5_LHX6	LCOR	0.03	0.02	1.41	0.16	0.52
CERAD	IN_LAMP5_RELN	LCOR	0.05	0.02	2.44	0.0147	0.208
CERAD	IN_PVALB	LCOR	0.02	0.02	1.05	0.295	0.696
CERAD	IN_PVALB_CHC	LCOR	0.03	0.02	1.11	0.268	0.683
CERAD	IN_SST	LCOR	0.01	0.02	0.72	0.471	0.793
CERAD	IN_VIP	LCOR	0.06	0.01	4.05	5.18e-05	0.00249
CERAD	Micro	LCOR	0.01	0.02	0.46	0.645	0.847
CERAD	OPC	LCOR	0.04	0.02	2.68	0.0074	0.151
CERAD	Oligo	LCOR	0.03	0.02	1.70	0.0886	0.233
CERAD	PC	LCOR	0.05	0.04	1.27	0.204	0.786
CERAD	PVM	LCOR	0.09	0.05	1.72	0.0852	0.672
CERAD	SMC	LCOR	0.23	0.12	1.87	0.0608	0.825
CERAD	VLMC	LCOR	0.01	0.05	0.30	0.761	0.938
CERAD	Adaptive	LCORL	-0.02	0.10	-0.18	0.858	0.982
CERAD	Astro	LCORL	0.08	0.03	3.29	0.000996	0.00903
CERAD	EN_L2_3_IT	LCORL	0.04	0.02	2.08	0.0378	0.155
CERAD	EN_L3_5_IT_1	LCORL	-0.06	0.02	-2.59	0.00948	0.0927
CERAD	EN_L3_5_IT_2	LCORL	0.01	0.02	0.56	0.574	0.779
CERAD	EN_L3_5_IT_3	LCORL	0.07	0.02	3.37	0.00076	0.00941
CERAD	EN_L5_6_NP	LCORL	0.07	0.05	1.40	0.161	0.623
CERAD	EN_L5_ET	LCORL	-0.24	0.38	-0.63	0.531	0.999
CERAD	EN_L6B	LCORL	0.16	0.04	4.30	1.69e-05	0.00206
CERAD	EN_L6_CT	LCORL	0.03	0.03	1.21	0.227	0.556
CERAD	EN_L6_IT_1	LCORL	0.06	0.03	1.84	0.0659	0.343
CERAD	EN_L6_IT_2	LCORL	0.07	0.04	1.94	0.0519	0.356
CERAD	Endo	LCORL	-0.08	0.05	-1.53	0.127	0.502
CERAD	IN_ADARB2	LCORL	0.01	0.02	0.52	0.6	0.852
CERAD	IN_LAMP5_LHX6	LCORL	0.04	0.03	1.66	0.0975	0.424
CERAD	IN_LAMP5_RELN	LCORL	-0.05	0.02	-2.32	0.0205	0.242
CERAD	IN_PVALB	LCORL	0.00	0.02	0.24	0.808	0.948
CERAD	IN_PVALB_CHC	LCORL	0.06	0.03	2.06	0.039	0.293
CERAD	IN_SST	LCORL	0.02	0.02	1.07	0.285	0.669
CERAD	IN_VIP	LCORL	0.07	0.02	3.82	0.000135	0.00488
CERAD	Micro	LCORL	0.07	0.02	3.16	0.00159	0.0202
CERAD	OPC	LCORL	0.03	0.02	1.60	0.109	0.454
CERAD	Oligo	LCORL	0.11	0.02	4.77	1.84e-06	0.00017
CERAD	PC	LCORL	0.12	0.06	1.94	0.0522	0.593
CERAD	PVM	LCORL	0.01	0.06	0.13	0.896	0.993
CERAD	VLMC	LCORL	-0.11	0.07	-1.70	0.0892	0.44
CERAD	Adaptive	LCP1	0.18	0.07	2.39	0.0167	0.389
CERAD	Astro	LCP1	-0.32	0.21	-1.51	0.131	0.288
CERAD	EN_L2_3_IT	LCP1	0.03	0.05	0.52	0.606	0.786
CERAD	IN_PVALB_CHC	LCP1	-0.11	0.08	-1.35	0.176	0.586
CERAD	IN_VIP	LCP1	0.03	0.06	0.51	0.613	0.796
CERAD	Micro	LCP1	-0.02	0.04	-0.49	0.624	0.835
CERAD	Oligo	LCP1	-0.11	0.04	-2.53	0.0113	0.0594
CERAD	PVM	LCP1	-0.02	0.09	-0.19	0.852	0.991
CERAD	Adaptive	LCP2	0.16	0.10	1.67	0.0943	0.651
CERAD	EN_L2_3_IT	LCP2	0.06	0.05	1.16	0.246	0.482
CERAD	Endo	LCP2	0.22	0.20	1.08	0.279	0.671
CERAD	IN_LAMP5_LHX6	LCP2	-0.26	0.08	-3.18	0.00147	0.0547
CERAD	IN_LAMP5_RELN	LCP2	0.03	0.04	0.71	0.478	0.809
CERAD	IN_SST	LCP2	0.13	0.06	2.10	0.0358	0.297
CERAD	IN_VIP	LCP2	0.05	0.05	0.93	0.352	0.596
CERAD	Micro	LCP2	0.06	0.04	1.38	0.167	0.432
CERAD	Oligo	LCP2	0.04	0.05	0.71	0.479	0.673
CERAD	PC	LCP2	0.08	0.20	0.42	0.673	0.952
CERAD	PVM	LCP2	0.04	0.07	0.61	0.544	0.955
CERAD	EN_L2_3_IT	LCT	0.26	0.15	1.70	0.0897	0.264
CERAD	Astro	LCTL	0.14	0.06	2.34	0.0191	0.077
CERAD	EN_L2_3_IT	LCTL	-0.06	0.07	-0.90	0.366	0.603
CERAD	Oligo	LCTL	-0.16	0.07	-2.18	0.0294	0.112
CERAD	Astro	LDAH	-0.09	0.03	-3.60	0.000315	0.00396
CERAD	EN_L2_3_IT	LDAH	-0.03	0.02	-1.53	0.125	0.325
CERAD	EN_L3_5_IT_1	LDAH	-0.09	0.03	-3.24	0.0012	0.0272
CERAD	EN_L3_5_IT_2	LDAH	-0.06	0.02	-2.54	0.011	0.0758
CERAD	EN_L3_5_IT_3	LDAH	-0.08	0.02	-3.27	0.00108	0.0121
CERAD	EN_L5_6_NP	LDAH	-0.08	0.03	-2.26	0.0238	0.323
CERAD	EN_L5_ET	LDAH	-0.13	0.30	-0.44	0.657	0.999
CERAD	EN_L6B	LDAH	-0.01	0.04	-0.22	0.828	0.944
CERAD	EN_L6_CT	LDAH	-0.04	0.04	-1.04	0.299	0.628
CERAD	EN_L6_IT_1	LDAH	-0.05	0.03	-1.50	0.134	0.473
CERAD	EN_L6_IT_2	LDAH	-0.02	0.04	-0.42	0.671	0.899
CERAD	Endo	LDAH	-0.09	0.18	-0.48	0.632	0.878
CERAD	IN_ADARB2	LDAH	-0.10	0.03	-3.09	0.00199	0.0655
CERAD	IN_LAMP5_LHX6	LDAH	-0.09	0.04	-2.55	0.0106	0.154
CERAD	IN_LAMP5_RELN	LDAH	-0.06	0.03	-2.10	0.0359	0.302
CERAD	IN_PVALB	LDAH	-0.02	0.02	-0.98	0.325	0.718
CERAD	IN_PVALB_CHC	LDAH	-0.00	0.03	-0.08	0.936	0.986
CERAD	IN_SST	LDAH	-0.06	0.02	-2.57	0.0101	0.168
CERAD	IN_VIP	LDAH	-0.03	0.02	-1.35	0.177	0.407
CERAD	Micro	LDAH	0.02	0.04	0.66	0.512	0.766
CERAD	OPC	LDAH	-0.02	0.03	-0.70	0.482	0.781
CERAD	Oligo	LDAH	-0.11	0.04	-2.98	0.00284	0.0234
CERAD	PC	LDAH	-0.06	0.08	-0.83	0.409	0.867
CERAD	PVM	LDAH	-0.05	0.09	-0.48	0.634	0.966
CERAD	VLMC	LDAH	0.08	0.07	1.17	0.243	0.642
CERAD	Astro	LDB1	-0.06	0.03	-1.74	0.0816	0.21
CERAD	EN_L2_3_IT	LDB1	-0.09	0.02	-3.80	0.000146	0.00427
CERAD	EN_L3_5_IT_1	LDB1	-0.16	0.04	-4.26	2.02e-05	0.00187
CERAD	EN_L3_5_IT_2	LDB1	-0.10	0.03	-3.61	0.000303	0.00643
CERAD	EN_L3_5_IT_3	LDB1	-0.10	0.03	-3.78	0.000156	0.00287
CERAD	EN_L5_6_NP	LDB1	-0.05	0.05	-0.90	0.367	0.791
CERAD	EN_L6B	LDB1	-0.09	0.05	-1.73	0.0838	0.366
CERAD	EN_L6_CT	LDB1	-0.07	0.04	-1.74	0.0815	0.324
CERAD	EN_L6_IT_1	LDB1	-0.14	0.04	-3.46	0.000544	0.0229
CERAD	EN_L6_IT_2	LDB1	-0.11	0.06	-1.85	0.0649	0.386
CERAD	IN_ADARB2	LDB1	-0.02	0.04	-0.40	0.69	0.889
CERAD	IN_LAMP5_LHX6	LDB1	-0.10	0.05	-2.01	0.0444	0.3
CERAD	IN_LAMP5_RELN	LDB1	-0.04	0.04	-0.92	0.358	0.734
CERAD	IN_PVALB	LDB1	-0.11	0.03	-3.45	0.00056	0.0322
CERAD	IN_PVALB_CHC	LDB1	-0.08	0.06	-1.39	0.165	0.57
CERAD	IN_SST	LDB1	-0.07	0.03	-2.12	0.0336	0.288
CERAD	IN_VIP	LDB1	-0.11	0.03	-3.50	0.000469	0.011
CERAD	Micro	LDB1	0.00	0.04	0.07	0.946	0.981
CERAD	OPC	LDB1	-0.08	0.04	-1.88	0.0607	0.361
CERAD	Oligo	LDB1	0.02	0.02	1.03	0.305	0.518
CERAD	Astro	LDB2	0.04	0.04	1.09	0.276	0.472
CERAD	EN_L2_3_IT	LDB2	-0.00	0.02	-0.17	0.867	0.939
CERAD	EN_L3_5_IT_1	LDB2	0.03	0.02	1.59	0.111	0.359
CERAD	EN_L3_5_IT_2	LDB2	-0.01	0.02	-0.68	0.498	0.728
CERAD	EN_L3_5_IT_3	LDB2	0.02	0.02	1.25	0.21	0.424
CERAD	EN_L5_6_NP	LDB2	0.01	0.02	0.71	0.48	0.853
CERAD	EN_L5_ET	LDB2	0.08	0.13	0.61	0.541	0.999
CERAD	EN_L6B	LDB2	-0.03	0.05	-0.75	0.454	0.768
CERAD	EN_L6_CT	LDB2	-0.04	0.02	-1.90	0.0572	0.267
CERAD	EN_L6_IT_1	LDB2	-0.01	0.03	-0.34	0.733	0.912
CERAD	EN_L6_IT_2	LDB2	-0.16	0.06	-2.61	0.00899	0.165
CERAD	Endo	LDB2	0.03	0.09	0.28	0.778	0.932
CERAD	IN_ADARB2	LDB2	0.08	0.04	1.85	0.0643	0.341
CERAD	IN_LAMP5_LHX6	LDB2	0.05	0.06	0.90	0.368	0.718
CERAD	IN_LAMP5_RELN	LDB2	-0.13	0.04	-3.38	0.000726	0.0395
CERAD	IN_PVALB	LDB2	0.07	0.03	2.62	0.0089	0.148
CERAD	IN_PVALB_CHC	LDB2	0.09	0.06	1.33	0.183	0.593
CERAD	IN_SST	LDB2	0.05	0.05	1.08	0.282	0.666
CERAD	IN_VIP	LDB2	0.04	0.03	1.52	0.129	0.341
CERAD	Micro	LDB2	0.04	0.05	0.66	0.51	0.765
CERAD	OPC	LDB2	0.02	0.04	0.58	0.56	0.828
CERAD	Oligo	LDB2	0.08	0.04	2.08	0.0372	0.13
CERAD	PC	LDB2	0.02	0.06	0.35	0.727	0.959
CERAD	SMC	LDB2	-0.09	0.14	-0.64	0.522	0.979
CERAD	VLMC	LDB2	0.09	0.09	1.02	0.305	0.7
CERAD	Astro	LDB3	-0.09	0.04	-2.22	0.0261	0.0962
CERAD	EN_L2_3_IT	LDB3	-0.08	0.04	-1.85	0.0642	0.216
CERAD	EN_L3_5_IT_1	LDB3	-0.01	0.05	-0.22	0.828	0.933
CERAD	EN_L3_5_IT_2	LDB3	-0.08	0.05	-1.68	0.0932	0.293
CERAD	EN_L3_5_IT_3	LDB3	-0.19	0.05	-3.84	0.000121	0.00237
CERAD	EN_L6_IT_1	LDB3	-0.10	0.07	-1.51	0.131	0.469
CERAD	EN_L6_IT_2	LDB3	0.02	0.07	0.22	0.823	0.949
CERAD	IN_PVALB	LDB3	-0.09	0.04	-2.09	0.0368	0.303
CERAD	IN_SST	LDB3	-0.04	0.06	-0.57	0.571	0.841
CERAD	IN_VIP	LDB3	-0.12	0.05	-2.63	0.00849	0.067
CERAD	OPC	LDB3	-0.06	0.05	-1.14	0.254	0.624
CERAD	Oligo	LDB3	-0.19	0.04	-5.31	1.1e-07	2.46e-05
CERAD	SMC	LDB3	0.18	0.33	0.54	0.588	0.979
CERAD	Astro	LDHA	-0.04	0.06	-0.79	0.432	0.625
CERAD	EN_L2_3_IT	LDHA	-0.00	0.03	-0.02	0.985	0.993
CERAD	EN_L3_5_IT_1	LDHA	-0.06	0.04	-1.45	0.146	0.414
CERAD	EN_L3_5_IT_2	LDHA	-0.07	0.03	-1.94	0.0523	0.207
CERAD	EN_L3_5_IT_3	LDHA	-0.03	0.03	-0.99	0.32	0.55
CERAD	EN_L5_6_NP	LDHA	-0.06	0.05	-1.10	0.27	0.722
CERAD	EN_L6B	LDHA	-0.03	0.06	-0.53	0.595	0.847
CERAD	EN_L6_CT	LDHA	-0.00	0.05	-0.01	0.989	0.996
CERAD	EN_L6_IT_1	LDHA	-0.03	0.05	-0.73	0.464	0.782
CERAD	EN_L6_IT_2	LDHA	0.07	0.07	1.04	0.297	0.703
CERAD	Endo	LDHA	-0.02	0.08	-0.25	0.8	0.941
CERAD	IN_ADARB2	LDHA	-0.05	0.05	-0.95	0.34	0.679
CERAD	IN_LAMP5_LHX6	LDHA	-0.05	0.06	-0.85	0.398	0.74
CERAD	IN_LAMP5_RELN	LDHA	-0.09	0.05	-1.77	0.0772	0.425
CERAD	IN_PVALB	LDHA	-0.06	0.04	-1.58	0.114	0.487
CERAD	IN_SST	LDHA	-0.06	0.04	-1.73	0.084	0.42
CERAD	IN_VIP	LDHA	-0.07	0.03	-2.03	0.0424	0.179
CERAD	Micro	LDHA	0.03	0.06	0.42	0.672	0.86
CERAD	OPC	LDHA	-0.05	0.05	-0.95	0.341	0.692
CERAD	Oligo	LDHA	-0.01	0.03	-0.30	0.761	0.871
CERAD	PC	LDHA	0.03	0.17	0.15	0.881	0.981
CERAD	Astro	LDHAL6A	-0.01	0.06	-0.24	0.81	0.898
CERAD	EN_L2_3_IT	LDHAL6A	-0.03	0.04	-0.73	0.463	0.684
CERAD	EN_L3_5_IT_1	LDHAL6A	-0.04	0.06	-0.72	0.469	0.734
CERAD	EN_L3_5_IT_2	LDHAL6A	-0.00	0.05	-0.03	0.975	0.991
CERAD	EN_L3_5_IT_3	LDHAL6A	-0.03	0.04	-0.77	0.439	0.656
CERAD	EN_L6B	LDHAL6A	0.05	0.17	0.27	0.784	0.926
CERAD	EN_L6_CT	LDHAL6A	0.13	0.07	1.88	0.0606	0.276
CERAD	EN_L6_IT_1	LDHAL6A	-0.02	0.07	-0.26	0.798	0.94
CERAD	EN_L6_IT_2	LDHAL6A	0.28	0.20	1.39	0.165	0.562
CERAD	IN_PVALB	LDHAL6A	0.08	0.05	1.52	0.127	0.511
CERAD	IN_SST	LDHAL6A	0.04	0.07	0.60	0.548	0.828
CERAD	IN_VIP	LDHAL6A	-0.03	0.05	-0.62	0.535	0.744
CERAD	Oligo	LDHAL6A	0.07	0.05	1.50	0.134	0.307
CERAD	Astro	LDHC	0.09	0.24	0.36	0.722	0.84
CERAD	EN_L2_3_IT	LDHC	0.22	0.08	2.70	0.00693	0.0531
CERAD	Oligo	LDHC	-0.01	0.08	-0.14	0.888	0.942
CERAD	Astro	LDHD	-0.07	0.05	-1.55	0.121	0.272
CERAD	Oligo	LDHD	-0.08	0.04	-2.19	0.0282	0.109
CERAD	Astro	LDLR	-0.18	0.08	-2.44	0.0149	0.0647
CERAD	EN_L2_3_IT	LDLR	0.15	0.05	3.38	0.000737	0.0124
CERAD	EN_L3_5_IT_1	LDLR	0.12	0.04	2.66	0.00787	0.084
CERAD	EN_L3_5_IT_2	LDLR	0.22	0.05	3.98	6.95e-05	0.00214
CERAD	EN_L3_5_IT_3	LDLR	0.10	0.05	1.85	0.0644	0.204
CERAD	EN_L5_6_NP	LDLR	0.04	0.07	0.64	0.519	0.871
CERAD	EN_L6_IT_1	LDLR	0.25	0.07	3.80	0.000143	0.00986
CERAD	EN_L6_IT_2	LDLR	0.19	0.09	2.18	0.0292	0.283
CERAD	Endo	LDLR	0.11	0.08	1.38	0.167	0.555
CERAD	IN_ADARB2	LDLR	0.21	0.07	3.09	0.00202	0.0663
CERAD	IN_LAMP5_LHX6	LDLR	0.19	0.07	2.68	0.00736	0.127
CERAD	IN_LAMP5_RELN	LDLR	0.30	0.08	3.57	0.000355	0.0248
CERAD	IN_PVALB	LDLR	0.32	0.07	4.85	1.25e-06	0.000481
CERAD	IN_PVALB_CHC	LDLR	0.29	0.09	3.34	0.000845	0.0294
CERAD	IN_SST	LDLR	0.03	0.06	0.55	0.584	0.848
CERAD	IN_VIP	LDLR	0.05	0.05	1.06	0.289	0.536
CERAD	Micro	LDLR	-0.37	0.08	-4.84	1.27e-06	7.5e-05
CERAD	OPC	LDLR	0.01	0.06	0.21	0.832	0.943
CERAD	Oligo	LDLR	0.14	0.05	2.59	0.00966	0.0537
CERAD	Astro	LDLRAD3	0.05	0.03	1.80	0.0725	0.193
CERAD	EN_L2_3_IT	LDLRAD3	-0.02	0.03	-0.68	0.499	0.711
CERAD	EN_L3_5_IT_1	LDLRAD3	-0.11	0.03	-3.65	0.000265	0.0102
CERAD	EN_L3_5_IT_2	LDLRAD3	-0.03	0.05	-0.57	0.569	0.776
CERAD	EN_L3_5_IT_3	LDLRAD3	-0.03	0.03	-1.00	0.315	0.545
CERAD	EN_L5_6_NP	LDLRAD3	0.19	0.18	1.00	0.315	0.756
CERAD	EN_L5_ET	LDLRAD3	0.01	0.29	0.04	0.97	0.999
CERAD	EN_L6B	LDLRAD3	-0.03	0.07	-0.45	0.653	0.875
CERAD	EN_L6_CT	LDLRAD3	-0.12	0.06	-2.13	0.0334	0.195
CERAD	EN_L6_IT_1	LDLRAD3	-0.09	0.06	-1.56	0.118	0.453
CERAD	EN_L6_IT_2	LDLRAD3	-0.01	0.06	-0.13	0.897	0.971
CERAD	Endo	LDLRAD3	0.12	0.05	2.31	0.0212	0.231
CERAD	IN_ADARB2	LDLRAD3	-0.01	0.06	-0.22	0.824	0.943
CERAD	IN_LAMP5_RELN	LDLRAD3	-0.03	0.07	-0.42	0.674	0.902
CERAD	IN_PVALB	LDLRAD3	-0.06	0.05	-1.18	0.237	0.643
CERAD	IN_PVALB_CHC	LDLRAD3	0.02	0.03	0.53	0.595	0.87
CERAD	IN_SST	LDLRAD3	-0.08	0.06	-1.35	0.177	0.561
CERAD	IN_VIP	LDLRAD3	-0.05	0.05	-1.00	0.316	0.563
CERAD	Micro	LDLRAD3	0.22	0.08	2.71	0.00663	0.0556
CERAD	OPC	LDLRAD3	0.01	0.02	0.57	0.568	0.831
CERAD	Oligo	LDLRAD3	0.23	0.05	4.19	2.76e-05	0.00101
CERAD	PC	LDLRAD3	0.00	0.06	0.05	0.963	0.994
CERAD	PVM	LDLRAD3	0.00	0.14	0.01	0.988	0.999
CERAD	SMC	LDLRAD3	0.08	0.15	0.53	0.595	0.979
CERAD	VLMC	LDLRAD3	-0.02	0.06	-0.29	0.77	0.939
CERAD	Adaptive	LDLRAD4	-0.09	0.12	-0.73	0.468	0.924
CERAD	Astro	LDLRAD4	-0.06	0.03	-1.65	0.0994	0.24
CERAD	EN_L2_3_IT	LDLRAD4	-0.03	0.02	-1.46	0.144	0.352
CERAD	EN_L3_5_IT_1	LDLRAD4	0.04	0.02	2.10	0.0355	0.194
CERAD	EN_L3_5_IT_2	LDLRAD4	0.03	0.02	1.14	0.253	0.516
CERAD	EN_L3_5_IT_3	LDLRAD4	0.03	0.03	1.10	0.269	0.494
CERAD	EN_L5_6_NP	LDLRAD4	0.02	0.03	0.47	0.642	0.913
CERAD	EN_L5_ET	LDLRAD4	-0.01	0.16	-0.09	0.93	0.999
CERAD	EN_L6B	LDLRAD4	0.02	0.03	0.70	0.485	0.79
CERAD	EN_L6_CT	LDLRAD4	-0.01	0.03	-0.20	0.841	0.943
CERAD	EN_L6_IT_1	LDLRAD4	-0.09	0.03	-2.59	0.00952	0.129
CERAD	EN_L6_IT_2	LDLRAD4	0.08	0.06	1.22	0.223	0.631
CERAD	Endo	LDLRAD4	-0.08	0.06	-1.39	0.165	0.552
CERAD	IN_ADARB2	LDLRAD4	0.06	0.04	1.79	0.0739	0.359
CERAD	IN_LAMP5_LHX6	LDLRAD4	0.17	0.05	3.68	0.000234	0.0207
CERAD	IN_LAMP5_RELN	LDLRAD4	0.02	0.04	0.60	0.552	0.848
CERAD	IN_PVALB	LDLRAD4	0.02	0.02	0.70	0.487	0.82
CERAD	IN_PVALB_CHC	LDLRAD4	-0.01	0.02	-0.42	0.674	0.905
CERAD	IN_SST	LDLRAD4	0.01	0.02	0.24	0.809	0.936
CERAD	IN_VIP	LDLRAD4	-0.01	0.02	-0.62	0.538	0.746
CERAD	Micro	LDLRAD4	-0.05	0.03	-1.54	0.123	0.365
CERAD	OPC	LDLRAD4	-0.10	0.03	-3.42	0.000624	0.0512
CERAD	Oligo	LDLRAD4	-0.08	0.03	-3.00	0.00272	0.0227
CERAD	PC	LDLRAD4	-0.17	0.16	-1.11	0.267	0.819
CERAD	PVM	LDLRAD4	0.07	0.05	1.26	0.207	0.801
CERAD	SMC	LDLRAD4	0.20	0.14	1.47	0.142	0.932
CERAD	VLMC	LDLRAD4	0.10	0.06	1.55	0.122	0.492
CERAD	Astro	LDLRAP1	0.12	0.04	2.88	0.00393	0.025
CERAD	EN_L2_3_IT	LDLRAP1	0.07	0.04	1.82	0.0683	0.223
CERAD	EN_L3_5_IT_2	LDLRAP1	0.10	0.05	2.03	0.0422	0.182
CERAD	EN_L3_5_IT_3	LDLRAP1	0.16	0.18	0.88	0.378	0.602
CERAD	EN_L6_IT_1	LDLRAP1	0.30	0.16	1.90	0.0571	0.322
CERAD	IN_VIP	LDLRAP1	0.22	0.07	3.18	0.00146	0.0222
CERAD	Micro	LDLRAP1	-0.03	0.05	-0.53	0.598	0.819
CERAD	Oligo	LDLRAP1	0.03	0.03	1.10	0.272	0.482
CERAD	PC	LDLRAP1	-0.43	0.14	-2.97	0.00301	0.31
CERAD	VLMC	LDLRAP1	-0.01	0.07	-0.18	0.86	0.967
CERAD	Astro	LDOC1	0.13	0.04	3.56	0.000368	0.00441
CERAD	EN_L2_3_IT	LDOC1	0.07	0.02	2.75	0.006	0.0482
CERAD	EN_L3_5_IT_1	LDOC1	0.04	0.04	0.97	0.33	0.621
CERAD	EN_L3_5_IT_2	LDOC1	0.02	0.03	0.63	0.532	0.752
CERAD	EN_L3_5_IT_3	LDOC1	0.07	0.03	2.45	0.0143	0.0742
CERAD	EN_L5_6_NP	LDOC1	-0.00	0.05	-0.09	0.926	0.988
CERAD	EN_L6B	LDOC1	0.09	0.06	1.53	0.126	0.445
CERAD	EN_L6_CT	LDOC1	0.04	0.05	0.75	0.453	0.751
CERAD	EN_L6_IT_1	LDOC1	0.07	0.05	1.52	0.128	0.466
CERAD	EN_L6_IT_2	LDOC1	0.12	0.06	2.03	0.042	0.33
CERAD	IN_ADARB2	LDOC1	-0.00	0.04	-0.02	0.986	0.997
CERAD	IN_LAMP5_LHX6	LDOC1	0.09	0.06	1.65	0.099	0.428
CERAD	IN_LAMP5_RELN	LDOC1	0.01	0.04	0.17	0.862	0.962
CERAD	IN_PVALB	LDOC1	-0.01	0.03	-0.18	0.86	0.966
CERAD	IN_PVALB_CHC	LDOC1	0.03	0.17	0.20	0.839	0.96
CERAD	IN_SST	LDOC1	-0.04	0.04	-0.96	0.339	0.708
CERAD	IN_VIP	LDOC1	0.01	0.03	0.27	0.786	0.896
CERAD	OPC	LDOC1	-0.03	0.03	-0.82	0.414	0.743
CERAD	Oligo	LDOC1	-0.02	0.02	-0.67	0.501	0.69
CERAD	Astro	LEAP2	0.17	0.06	2.57	0.0102	0.0493
CERAD	EN_L2_3_IT	LEAP2	0.05	0.06	0.81	0.416	0.645
CERAD	EN_L3_5_IT_2	LEAP2	0.17	0.19	0.86	0.387	0.646
CERAD	EN_L3_5_IT_3	LEAP2	0.04	0.15	0.25	0.805	0.904
CERAD	Oligo	LEAP2	0.09	0.04	2.16	0.0309	0.116
CERAD	IN_LAMP5_RELN	LECT2	-0.10	0.08	-1.21	0.225	0.631
CERAD	IN_VIP	LECT2	-0.16	0.08	-1.92	0.0552	0.208
CERAD	EN_L2_3_IT	LEF1	0.00	0.07	0.02	0.98	0.991
CERAD	Endo	LEF1	-0.05	0.05	-1.05	0.292	0.68
CERAD	IN_PVALB_CHC	LEF1	-0.18	0.10	-1.79	0.0735	0.405
CERAD	Oligo	LEF1	0.01	0.06	0.12	0.904	0.95
CERAD	PC	LEF1	0.04	0.06	0.59	0.552	0.92
CERAD	VLMC	LEF1	-0.17	0.08	-2.22	0.0267	0.262
CERAD	EN_L2_3_IT	LEFTY1	0.05	0.06	0.90	0.37	0.606
CERAD	Astro	LEKR1	-0.01	0.04	-0.36	0.718	0.837
CERAD	EN_L2_3_IT	LEKR1	0.02	0.04	0.49	0.626	0.801
CERAD	EN_L3_5_IT_1	LEKR1	-0.12	0.07	-1.76	0.0792	0.298
CERAD	EN_L3_5_IT_2	LEKR1	0.01	0.05	0.12	0.906	0.962
CERAD	EN_L3_5_IT_3	LEKR1	0.06	0.05	1.28	0.201	0.414
CERAD	EN_L5_6_NP	LEKR1	0.14	0.08	1.76	0.0781	0.494
CERAD	EN_L6B	LEKR1	0.20	0.22	0.90	0.366	0.708
CERAD	EN_L6_CT	LEKR1	0.25	0.23	1.12	0.262	0.592
CERAD	EN_L6_IT_1	LEKR1	0.06	0.07	0.89	0.372	0.719
CERAD	IN_ADARB2	LEKR1	-0.06	0.08	-0.77	0.441	0.751
CERAD	IN_PVALB	LEKR1	-0.01	0.05	-0.24	0.81	0.949
CERAD	IN_SST	LEKR1	0.04	0.06	0.66	0.509	0.811
CERAD	IN_VIP	LEKR1	-0.04	0.05	-0.78	0.435	0.668
CERAD	Micro	LEKR1	-0.09	0.06	-1.56	0.12	0.359
CERAD	OPC	LEKR1	-0.08	0.05	-1.73	0.084	0.414
CERAD	Oligo	LEKR1	-0.12	0.04	-3.12	0.00182	0.0173
CERAD	Astro	LEMD1	-0.02	0.05	-0.38	0.701	0.827
CERAD	EN_L2_3_IT	LEMD1	0.01	0.04	0.21	0.835	0.921
CERAD	EN_L3_5_IT_2	LEMD1	-0.09	0.05	-1.76	0.079	0.267
CERAD	EN_L3_5_IT_3	LEMD1	-0.05	0.05	-1.07	0.284	0.512
CERAD	EN_L5_6_NP	LEMD1	-0.11	0.07	-1.68	0.092	0.523
CERAD	EN_L6_IT_1	LEMD1	-0.15	0.18	-0.85	0.395	0.737
CERAD	IN_PVALB	LEMD1	0.08	0.06	1.43	0.152	0.545
CERAD	IN_VIP	LEMD1	-0.03	0.06	-0.56	0.577	0.772
CERAD	OPC	LEMD1	-0.01	0.06	-0.13	0.897	0.967
CERAD	Oligo	LEMD1	-0.05	0.05	-1.08	0.279	0.489
CERAD	Astro	LEMD2	-0.02	0.02	-0.76	0.446	0.637
CERAD	EN_L2_3_IT	LEMD2	-0.03	0.02	-1.45	0.146	0.355
CERAD	EN_L3_5_IT_1	LEMD2	-0.03	0.03	-0.91	0.362	0.651
CERAD	EN_L3_5_IT_2	LEMD2	-0.04	0.03	-1.39	0.165	0.404
CERAD	EN_L3_5_IT_3	LEMD2	-0.03	0.03	-1.00	0.319	0.548
CERAD	EN_L5_6_NP	LEMD2	-0.12	0.05	-2.22	0.0267	0.333
CERAD	EN_L6B	LEMD2	-0.11	0.05	-2.47	0.0134	0.14
CERAD	EN_L6_CT	LEMD2	-0.07	0.04	-1.57	0.116	0.391
CERAD	EN_L6_IT_1	LEMD2	-0.05	0.04	-1.38	0.167	0.522
CERAD	EN_L6_IT_2	LEMD2	-0.09	0.05	-1.79	0.0742	0.408
CERAD	Endo	LEMD2	0.01	0.14	0.08	0.934	0.981
CERAD	IN_ADARB2	LEMD2	-0.05	0.04	-1.30	0.194	0.539
CERAD	IN_LAMP5_LHX6	LEMD2	-0.11	0.05	-2.49	0.0129	0.169
CERAD	IN_LAMP5_RELN	LEMD2	-0.01	0.04	-0.16	0.876	0.965
CERAD	IN_PVALB	LEMD2	-0.06	0.03	-2.06	0.0395	0.312
CERAD	IN_PVALB_CHC	LEMD2	-0.07	0.05	-1.55	0.12	0.504
CERAD	IN_SST	LEMD2	-0.06	0.03	-1.81	0.0703	0.393
CERAD	IN_VIP	LEMD2	-0.06	0.03	-2.12	0.0339	0.157
CERAD	Micro	LEMD2	0.01	0.03	0.34	0.731	0.891
CERAD	OPC	LEMD2	-0.01	0.03	-0.43	0.669	0.883
CERAD	Oligo	LEMD2	0.01	0.02	0.54	0.587	0.755
CERAD	PC	LEMD2	0.07	0.13	0.52	0.603	0.933
CERAD	Adaptive	LEMD3	-0.12	0.10	-1.20	0.23	0.819
CERAD	Astro	LEMD3	-0.01	0.02	-0.38	0.703	0.828
CERAD	EN_L2_3_IT	LEMD3	0.04	0.02	2.62	0.00872	0.0615
CERAD	EN_L3_5_IT_1	LEMD3	0.03	0.02	1.58	0.114	0.363
CERAD	EN_L3_5_IT_2	LEMD3	0.03	0.02	1.96	0.0503	0.203
CERAD	EN_L3_5_IT_3	LEMD3	0.05	0.02	2.71	0.00677	0.0444
CERAD	EN_L5_6_NP	LEMD3	-0.00	0.03	-0.13	0.896	0.982
CERAD	EN_L5_ET	LEMD3	-0.02	0.24	-0.06	0.949	0.999
CERAD	EN_L6B	LEMD3	0.02	0.03	0.73	0.468	0.778
CERAD	EN_L6_CT	LEMD3	0.02	0.02	1.05	0.294	0.624
CERAD	EN_L6_IT_1	LEMD3	0.08	0.02	3.15	0.00163	0.0446
CERAD	EN_L6_IT_2	LEMD3	0.09	0.03	3.11	0.00185	0.0839
CERAD	Endo	LEMD3	0.09	0.06	1.57	0.116	0.486
CERAD	IN_ADARB2	LEMD3	0.03	0.02	1.33	0.184	0.529
CERAD	IN_LAMP5_LHX6	LEMD3	0.05	0.03	1.70	0.0899	0.407
CERAD	IN_LAMP5_RELN	LEMD3	0.03	0.02	1.28	0.199	0.609
CERAD	IN_PVALB	LEMD3	0.01	0.02	0.72	0.474	0.813
CERAD	IN_PVALB_CHC	LEMD3	0.02	0.03	0.53	0.595	0.87
CERAD	IN_SST	LEMD3	-0.00	0.02	-0.19	0.851	0.951
CERAD	IN_VIP	LEMD3	0.02	0.02	1.44	0.15	0.372
CERAD	Micro	LEMD3	0.01	0.02	0.36	0.716	0.884
CERAD	OPC	LEMD3	0.02	0.02	1.01	0.311	0.67
CERAD	Oligo	LEMD3	0.06	0.02	3.61	0.000308	0.0051
CERAD	PC	LEMD3	0.06	0.06	1.01	0.313	0.845
CERAD	PVM	LEMD3	-0.01	0.08	-0.13	0.896	0.993
CERAD	SMC	LEMD3	0.18	0.25	0.74	0.462	0.976
CERAD	VLMC	LEMD3	0.01	0.06	0.13	0.901	0.976
CERAD	Astro	LENG1	0.09	0.04	2.08	0.0376	0.124
CERAD	EN_L2_3_IT	LENG1	0.01	0.05	0.13	0.894	0.952
CERAD	EN_L3_5_IT_2	LENG1	-0.03	0.14	-0.25	0.805	0.912
CERAD	EN_L3_5_IT_3	LENG1	0.05	0.15	0.34	0.737	0.864
CERAD	IN_VIP	LENG1	0.08	0.06	1.26	0.207	0.445
CERAD	Micro	LENG1	-0.08	0.06	-1.41	0.158	0.418
CERAD	OPC	LENG1	0.24	0.15	1.60	0.109	0.453
CERAD	Oligo	LENG1	0.06	0.03	2.16	0.0309	0.116
CERAD	Astro	LENG8	0.04	0.02	1.73	0.0843	0.215
CERAD	EN_L2_3_IT	LENG8	-0.02	0.02	-0.75	0.454	0.677
CERAD	EN_L3_5_IT_1	LENG8	-0.05	0.03	-1.83	0.067	0.274
CERAD	EN_L3_5_IT_2	LENG8	-0.02	0.02	-1.00	0.315	0.583
CERAD	EN_L3_5_IT_3	LENG8	-0.02	0.02	-0.85	0.395	0.617
CERAD	EN_L5_6_NP	LENG8	-0.01	0.03	-0.48	0.631	0.909
CERAD	EN_L5_ET	LENG8	-0.12	0.27	-0.44	0.663	0.999
CERAD	EN_L6B	LENG8	-0.06	0.03	-1.85	0.0647	0.325
CERAD	EN_L6_CT	LENG8	-0.04	0.03	-1.46	0.143	0.442
CERAD	EN_L6_IT_1	LENG8	-0.04	0.03	-1.32	0.187	0.548
CERAD	EN_L6_IT_2	LENG8	-0.07	0.04	-1.82	0.0681	0.395
CERAD	Endo	LENG8	-0.06	0.06	-0.93	0.351	0.725
CERAD	IN_ADARB2	LENG8	-0.00	0.03	-0.07	0.941	0.982
CERAD	IN_LAMP5_LHX6	LENG8	-0.03	0.03	-0.78	0.438	0.767
CERAD	IN_LAMP5_RELN	LENG8	-0.01	0.03	-0.42	0.676	0.903
CERAD	IN_PVALB	LENG8	0.01	0.03	0.46	0.642	0.891
CERAD	IN_PVALB_CHC	LENG8	-0.07	0.04	-1.91	0.0555	0.353
CERAD	IN_SST	LENG8	0.00	0.03	0.04	0.97	0.991
CERAD	IN_VIP	LENG8	-0.02	0.02	-0.73	0.468	0.693
CERAD	Micro	LENG8	0.01	0.03	0.28	0.781	0.914
CERAD	OPC	LENG8	-0.03	0.02	-1.14	0.255	0.624
CERAD	Oligo	LENG8	-0.04	0.02	-1.99	0.0467	0.152
CERAD	PC	LENG8	-0.11	0.05	-2.18	0.0296	0.554
CERAD	PVM	LENG8	0.08	0.07	1.17	0.24	0.823
CERAD	SMC	LENG8	0.26	0.22	1.18	0.237	0.932
CERAD	VLMC	LENG8	0.16	0.06	2.70	0.00686	0.154
CERAD	Astro	LENG9	-0.04	0.06	-0.66	0.509	0.69
CERAD	EN_L2_3_IT	LENG9	-0.02	0.06	-0.33	0.744	0.87
CERAD	EN_L3_5_IT_1	LENG9	0.01	0.06	0.15	0.884	0.957
CERAD	EN_L3_5_IT_2	LENG9	0.02	0.06	0.42	0.673	0.839
CERAD	EN_L3_5_IT_3	LENG9	-0.01	0.06	-0.13	0.894	0.952
CERAD	EN_L5_6_NP	LENG9	0.11	0.08	1.40	0.16	0.622
CERAD	EN_L6B	LENG9	0.06	0.07	0.82	0.41	0.739
CERAD	EN_L6_CT	LENG9	0.03	0.07	0.46	0.642	0.86
CERAD	EN_L6_IT_1	LENG9	0.04	0.06	0.63	0.527	0.816
CERAD	EN_L6_IT_2	LENG9	0.06	0.07	0.75	0.452	0.805
CERAD	IN_ADARB2	LENG9	-0.11	0.07	-1.49	0.137	0.472
CERAD	IN_LAMP5_LHX6	LENG9	-0.04	0.08	-0.57	0.566	0.841
CERAD	IN_LAMP5_RELN	LENG9	-0.03	0.07	-0.47	0.635	0.886
CERAD	IN_PVALB	LENG9	0.05	0.06	0.80	0.424	0.781
CERAD	IN_PVALB_CHC	LENG9	-0.03	0.08	-0.44	0.662	0.9
CERAD	IN_SST	LENG9	-0.07	0.07	-0.98	0.329	0.701
CERAD	IN_VIP	LENG9	-0.08	0.06	-1.30	0.195	0.431
CERAD	Micro	LENG9	0.05	0.06	0.86	0.387	0.671
CERAD	OPC	LENG9	-0.01	0.06	-0.22	0.823	0.939
CERAD	Oligo	LENG9	-0.09	0.05	-1.70	0.0883	0.233
CERAD	Astro	LEO1	-0.05	0.02	-2.12	0.0341	0.116
CERAD	EN_L2_3_IT	LEO1	0.01	0.02	0.44	0.661	0.822
CERAD	EN_L3_5_IT_1	LEO1	0.01	0.03	0.37	0.711	0.88
CERAD	EN_L3_5_IT_2	LEO1	0.02	0.02	1.09	0.275	0.54
CERAD	EN_L3_5_IT_3	LEO1	0.01	0.02	0.58	0.559	0.75
CERAD	EN_L5_6_NP	LEO1	0.00	0.04	0.11	0.914	0.985
CERAD	EN_L6B	LEO1	-0.01	0.04	-0.12	0.901	0.967
CERAD	EN_L6_CT	LEO1	0.02	0.04	0.38	0.702	0.888
CERAD	EN_L6_IT_1	LEO1	-0.02	0.03	-0.54	0.588	0.848
CERAD	EN_L6_IT_2	LEO1	0.06	0.04	1.33	0.184	0.587
CERAD	IN_ADARB2	LEO1	-0.06	0.04	-1.60	0.111	0.43
CERAD	IN_LAMP5_LHX6	LEO1	-0.04	0.04	-1.05	0.292	0.668
CERAD	IN_LAMP5_RELN	LEO1	-0.01	0.03	-0.33	0.741	0.923
CERAD	IN_PVALB	LEO1	0.02	0.03	0.66	0.506	0.83
CERAD	IN_PVALB_CHC	LEO1	-0.07	0.05	-1.34	0.181	0.589
CERAD	IN_SST	LEO1	-0.03	0.03	-0.92	0.359	0.723
CERAD	IN_VIP	LEO1	-0.04	0.02	-1.87	0.0608	0.22
CERAD	Micro	LEO1	-0.10	0.04	-2.32	0.0202	0.118
CERAD	OPC	LEO1	-0.07	0.02	-2.90	0.00376	0.113
CERAD	Oligo	LEO1	0.01	0.02	0.39	0.694	0.829
CERAD	EN_L2_3_IT	LEP	0.00	0.07	0.04	0.965	0.985
CERAD	Astro	LEPR	0.03	0.05	0.60	0.55	0.72
CERAD	EN_L2_3_IT	LEPR	0.05	0.04	1.17	0.241	0.475
CERAD	EN_L3_5_IT_1	LEPR	0.19	0.06	3.20	0.00139	0.0295
CERAD	EN_L3_5_IT_2	LEPR	0.10	0.05	1.98	0.0479	0.197
CERAD	EN_L3_5_IT_3	LEPR	0.05	0.05	1.04	0.299	0.529
CERAD	EN_L5_6_NP	LEPR	0.12	0.07	1.79	0.0735	0.485
CERAD	EN_L5_ET	LEPR	0.29	0.46	0.64	0.523	0.999
CERAD	EN_L6B	LEPR	0.05	0.07	0.79	0.432	0.755
CERAD	EN_L6_CT	LEPR	0.04	0.05	0.80	0.424	0.73
CERAD	EN_L6_IT_1	LEPR	-0.02	0.06	-0.37	0.712	0.904
CERAD	EN_L6_IT_2	LEPR	0.12	0.08	1.50	0.133	0.521
CERAD	Endo	LEPR	-0.15	0.06	-2.67	0.00755	0.143
CERAD	IN_ADARB2	LEPR	-0.04	0.07	-0.59	0.556	0.823
CERAD	IN_LAMP5_LHX6	LEPR	-0.09	0.07	-1.33	0.185	0.553
CERAD	IN_LAMP5_RELN	LEPR	0.03	0.07	0.39	0.698	0.912
CERAD	IN_PVALB	LEPR	0.09	0.05	1.59	0.111	0.479
CERAD	IN_PVALB_CHC	LEPR	0.10	0.09	1.08	0.28	0.692
CERAD	IN_SST	LEPR	0.10	0.06	1.75	0.0804	0.414
CERAD	IN_VIP	LEPR	0.07	0.05	1.45	0.146	0.367
CERAD	Micro	LEPR	0.22	0.05	4.07	4.76e-05	0.00134
CERAD	OPC	LEPR	0.09	0.05	1.72	0.0848	0.415
CERAD	Oligo	LEPR	0.15	0.05	3.26	0.00113	0.0126
CERAD	PC	LEPR	-0.08	0.22	-0.38	0.706	0.959
CERAD	VLMC	LEPR	0.14	0.13	1.11	0.269	0.663
CERAD	Adaptive	LEPROTL1	0.19	0.12	1.68	0.0938	0.651
CERAD	Astro	LEPROTL1	0.01	0.02	0.25	0.806	0.895
CERAD	EN_L2_3_IT	LEPROTL1	0.04	0.02	2.40	0.0166	0.0931
CERAD	EN_L3_5_IT_1	LEPROTL1	0.00	0.03	0.09	0.926	0.973
CERAD	EN_L3_5_IT_2	LEPROTL1	-0.01	0.02	-0.46	0.644	0.821
CERAD	EN_L3_5_IT_3	LEPROTL1	0.02	0.02	0.73	0.466	0.679
CERAD	EN_L5_6_NP	LEPROTL1	-0.01	0.05	-0.21	0.835	0.967
CERAD	EN_L6B	LEPROTL1	0.04	0.04	0.90	0.367	0.708
CERAD	EN_L6_CT	LEPROTL1	-0.01	0.04	-0.26	0.796	0.925
CERAD	EN_L6_IT_1	LEPROTL1	0.01	0.03	0.42	0.671	0.886
CERAD	EN_L6_IT_2	LEPROTL1	0.09	0.04	2.10	0.0356	0.306
CERAD	Endo	LEPROTL1	-0.30	0.15	-1.93	0.0535	0.348
CERAD	IN_ADARB2	LEPROTL1	0.05	0.04	1.36	0.175	0.518
CERAD	IN_LAMP5_LHX6	LEPROTL1	0.01	0.03	0.35	0.728	0.912
CERAD	IN_LAMP5_RELN	LEPROTL1	-0.01	0.03	-0.43	0.669	0.9
CERAD	IN_PVALB	LEPROTL1	-0.02	0.02	-0.88	0.379	0.754
CERAD	IN_PVALB_CHC	LEPROTL1	-0.04	0.05	-0.81	0.421	0.784
CERAD	IN_SST	LEPROTL1	-0.01	0.03	-0.50	0.614	0.864
CERAD	IN_VIP	LEPROTL1	-0.02	0.02	-1.14	0.256	0.502
CERAD	Micro	LEPROTL1	0.11	0.04	3.07	0.00212	0.0249
CERAD	OPC	LEPROTL1	0.02	0.02	0.71	0.479	0.781
CERAD	Oligo	LEPROTL1	0.04	0.02	2.31	0.0211	0.0895
CERAD	Astro	LETM1	-0.05	0.03	-1.91	0.0556	0.162
CERAD	EN_L2_3_IT	LETM1	-0.01	0.02	-0.75	0.453	0.677
CERAD	EN_L3_5_IT_1	LETM1	0.02	0.03	0.65	0.514	0.765
CERAD	EN_L3_5_IT_2	LETM1	-0.01	0.02	-0.59	0.556	0.768
CERAD	EN_L3_5_IT_3	LETM1	-0.02	0.03	-0.90	0.367	0.592
CERAD	EN_L5_6_NP	LETM1	-0.04	0.05	-0.85	0.396	0.809
CERAD	EN_L6B	LETM1	-0.03	0.04	-0.60	0.547	0.824
CERAD	EN_L6_CT	LETM1	-0.04	0.04	-1.03	0.302	0.632
CERAD	EN_L6_IT_1	LETM1	0.01	0.03	0.39	0.695	0.897
CERAD	EN_L6_IT_2	LETM1	-0.03	0.04	-0.59	0.552	0.852
CERAD	IN_ADARB2	LETM1	0.00	0.04	0.04	0.967	0.991
CERAD	IN_LAMP5_LHX6	LETM1	-0.02	0.05	-0.36	0.719	0.909
CERAD	IN_LAMP5_RELN	LETM1	-0.00	0.04	-0.04	0.966	0.993
CERAD	IN_PVALB	LETM1	-0.01	0.02	-0.55	0.585	0.869
CERAD	IN_PVALB_CHC	LETM1	0.05	0.05	1.04	0.298	0.706
CERAD	IN_SST	LETM1	-0.02	0.03	-0.71	0.479	0.797
CERAD	IN_VIP	LETM1	-0.02	0.02	-0.74	0.459	0.686
CERAD	Micro	LETM1	0.03	0.04	0.77	0.442	0.714
CERAD	OPC	LETM1	0.04	0.03	1.28	0.2	0.571
CERAD	Oligo	LETM1	-0.01	0.02	-0.66	0.51	0.699
CERAD	Astro	LETM2	-0.05	0.05	-1.02	0.31	0.506
CERAD	EN_L2_3_IT	LETM2	-0.10	0.03	-3.38	0.000726	0.0123
CERAD	EN_L3_5_IT_1	LETM2	0.00	0.05	0.01	0.993	0.997
CERAD	EN_L3_5_IT_2	LETM2	-0.07	0.04	-2.02	0.0436	0.185
CERAD	EN_L3_5_IT_3	LETM2	-0.03	0.04	-0.92	0.36	0.586
CERAD	EN_L5_6_NP	LETM2	-0.02	0.16	-0.11	0.913	0.985
CERAD	EN_L6B	LETM2	0.08	0.15	0.49	0.621	0.858
CERAD	EN_L6_CT	LETM2	0.12	0.18	0.68	0.499	0.782
CERAD	EN_L6_IT_1	LETM2	-0.04	0.05	-0.68	0.5	0.802
CERAD	IN_ADARB2	LETM2	-0.03	0.05	-0.56	0.576	0.836
CERAD	IN_LAMP5_RELN	LETM2	0.04	0.06	0.66	0.511	0.826
CERAD	IN_PVALB	LETM2	-0.09	0.03	-2.76	0.00575	0.118
CERAD	IN_PVALB_CHC	LETM2	-0.04	0.14	-0.32	0.752	0.929
CERAD	IN_SST	LETM2	-0.02	0.04	-0.59	0.553	0.83
CERAD	IN_VIP	LETM2	-0.10	0.03	-2.99	0.00281	0.0327
CERAD	OPC	LETM2	-0.13	0.04	-3.01	0.00263	0.0938
CERAD	Oligo	LETM2	-0.03	0.04	-0.79	0.429	0.633
CERAD	Astro	LETMD1	-0.09	0.02	-4.30	1.68e-05	0.000454
CERAD	EN_L2_3_IT	LETMD1	-0.04	0.02	-2.33	0.0198	0.104
CERAD	EN_L3_5_IT_1	LETMD1	-0.10	0.03	-3.19	0.00144	0.0302
CERAD	EN_L3_5_IT_2	LETMD1	-0.05	0.03	-2.16	0.0308	0.147
CERAD	EN_L3_5_IT_3	LETMD1	-0.04	0.02	-1.65	0.0979	0.268
CERAD	EN_L5_6_NP	LETMD1	-0.07	0.04	-1.62	0.105	0.541
CERAD	EN_L5_ET	LETMD1	-0.13	0.33	-0.40	0.689	0.999
CERAD	EN_L6B	LETMD1	-0.09	0.04	-2.12	0.0342	0.235
CERAD	EN_L6_CT	LETMD1	-0.09	0.04	-2.48	0.0131	0.114
CERAD	EN_L6_IT_1	LETMD1	-0.07	0.03	-2.29	0.0218	0.2
CERAD	EN_L6_IT_2	LETMD1	-0.06	0.05	-1.26	0.208	0.616
CERAD	Endo	LETMD1	0.03	0.14	0.21	0.837	0.955
CERAD	IN_ADARB2	LETMD1	-0.08	0.04	-2.29	0.022	0.211
CERAD	IN_LAMP5_LHX6	LETMD1	-0.06	0.04	-1.38	0.167	0.528
CERAD	IN_LAMP5_RELN	LETMD1	-0.02	0.04	-0.44	0.66	0.898
CERAD	IN_PVALB	LETMD1	-0.06	0.02	-2.53	0.0114	0.17
CERAD	IN_PVALB_CHC	LETMD1	-0.12	0.04	-2.57	0.0101	0.142
CERAD	IN_SST	LETMD1	-0.08	0.03	-2.58	0.00975	0.165
CERAD	IN_VIP	LETMD1	-0.07	0.02	-3.01	0.0026	0.0311
CERAD	Micro	LETMD1	-0.01	0.03	-0.27	0.786	0.916
CERAD	OPC	LETMD1	-0.07	0.03	-2.57	0.0102	0.174
CERAD	Oligo	LETMD1	-0.10	0.02	-4.24	2.27e-05	0.000884
CERAD	PC	LETMD1	-0.08	0.14	-0.56	0.577	0.927
CERAD	EN_L2_3_IT	LEXM	-0.14	0.06	-2.35	0.0189	0.101
CERAD	Oligo	LEXM	-0.17	0.08	-2.06	0.039	0.134
CERAD	Astro	LFNG	-0.18	0.04	-5.11	3.22e-07	2.06e-05
CERAD	Oligo	LFNG	0.02	0.06	0.30	0.766	0.873
CERAD	Astro	LGALS1	0.16	0.04	3.67	0.000245	0.00328
CERAD	EN_L2_3_IT	LGALS1	-0.07	0.06	-1.13	0.26	0.496
CERAD	EN_L3_5_IT_1	LGALS1	-0.01	0.06	-0.22	0.825	0.932
CERAD	EN_L3_5_IT_2	LGALS1	0.06	0.16	0.38	0.703	0.856
CERAD	EN_L3_5_IT_3	LGALS1	-0.06	0.06	-0.99	0.32	0.55
CERAD	EN_L6_IT_1	LGALS1	-0.12	0.19	-0.65	0.514	0.81
CERAD	Oligo	LGALS1	-0.12	0.06	-2.15	0.0312	0.117
CERAD	PC	LGALS1	0.06	0.07	0.96	0.338	0.848
CERAD	Oligo	LGALS2	-0.14	0.09	-1.63	0.103	0.258
CERAD	Astro	LGALS3	-0.07	0.05	-1.38	0.167	0.338
CERAD	EN_L3_5_IT_2	LGALS3	-0.04	0.07	-0.53	0.593	0.791
CERAD	Endo	LGALS3	-0.09	0.06	-1.42	0.156	0.546
CERAD	IN_VIP	LGALS3	0.02	0.08	0.22	0.827	0.916
CERAD	Oligo	LGALS3	0.11	0.06	1.95	0.0514	0.162
CERAD	VLMC	LGALS3	-0.02	0.07	-0.27	0.785	0.943
CERAD	Astro	LGALS3BP	-0.03	0.04	-0.87	0.385	0.581
CERAD	EN_L2_3_IT	LGALS3BP	-0.00	0.06	-0.03	0.973	0.987
CERAD	IN_ADARB2	LGALS3BP	0.11	0.06	1.91	0.0566	0.317
CERAD	IN_LAMP5_RELN	LGALS3BP	-0.02	0.06	-0.37	0.713	0.916
CERAD	IN_PVALB	LGALS3BP	-0.00	0.05	-0.07	0.943	0.986
CERAD	IN_VIP	LGALS3BP	-0.02	0.04	-0.44	0.661	0.823
CERAD	Micro	LGALS3BP	0.07	0.06	1.21	0.228	0.512
CERAD	OPC	LGALS3BP	0.02	0.04	0.38	0.702	0.894
CERAD	Oligo	LGALS3BP	0.06	0.03	2.33	0.0199	0.0859
CERAD	Oligo	LGALS4	-0.03	0.05	-0.56	0.574	0.746
CERAD	Astro	LGALS8	-0.05	0.03	-2.07	0.0382	0.125
CERAD	EN_L2_3_IT	LGALS8	0.02	0.02	1.16	0.246	0.481
CERAD	EN_L3_5_IT_1	LGALS8	0.01	0.03	0.37	0.714	0.882
CERAD	EN_L3_5_IT_2	LGALS8	0.02	0.02	0.94	0.349	0.614
CERAD	EN_L3_5_IT_3	LGALS8	0.03	0.02	1.47	0.142	0.337
CERAD	EN_L5_6_NP	LGALS8	0.04	0.03	1.15	0.251	0.709
CERAD	EN_L5_ET	LGALS8	0.22	0.24	0.93	0.355	0.999
CERAD	EN_L6B	LGALS8	0.04	0.04	1.09	0.277	0.632
CERAD	EN_L6_CT	LGALS8	0.01	0.03	0.40	0.69	0.883
CERAD	EN_L6_IT_1	LGALS8	0.03	0.03	1.21	0.228	0.591
CERAD	EN_L6_IT_2	LGALS8	-0.01	0.04	-0.33	0.744	0.929
CERAD	Endo	LGALS8	-0.03	0.16	-0.20	0.839	0.956
CERAD	IN_ADARB2	LGALS8	0.11	0.03	3.38	0.000722	0.0366
CERAD	IN_LAMP5_LHX6	LGALS8	0.02	0.03	0.66	0.507	0.809
CERAD	IN_LAMP5_RELN	LGALS8	-0.00	0.03	-0.17	0.867	0.964
CERAD	IN_PVALB	LGALS8	0.01	0.02	0.62	0.533	0.843
CERAD	IN_PVALB_CHC	LGALS8	0.04	0.03	1.25	0.213	0.629
CERAD	IN_SST	LGALS8	-0.00	0.02	-0.12	0.907	0.973
CERAD	IN_VIP	LGALS8	0.04	0.02	2.10	0.0357	0.162
CERAD	Micro	LGALS8	-0.05	0.03	-1.52	0.13	0.376
CERAD	OPC	LGALS8	-0.00	0.03	-0.08	0.937	0.98
CERAD	Oligo	LGALS8	0.01	0.02	0.33	0.745	0.861
CERAD	Micro	LGALS9	0.07	0.03	1.96	0.0503	0.212
CERAD	Oligo	LGALS9	0.01	0.05	0.18	0.854	0.923
CERAD	Astro	LGALSL	0.02	0.06	0.39	0.695	0.823
CERAD	EN_L2_3_IT	LGALSL	0.01	0.03	0.51	0.612	0.79
CERAD	EN_L3_5_IT_1	LGALSL	0.04	0.05	0.83	0.404	0.687
CERAD	EN_L3_5_IT_2	LGALSL	0.03	0.04	0.73	0.464	0.705
CERAD	EN_L3_5_IT_3	LGALSL	0.10	0.03	2.92	0.00348	0.0282
CERAD	EN_L6B	LGALSL	-0.00	0.15	-0.00	0.999	1
CERAD	EN_L6_CT	LGALSL	-0.19	0.15	-1.29	0.198	0.523
CERAD	EN_L6_IT_1	LGALSL	-0.03	0.05	-0.59	0.555	0.83
CERAD	IN_ADARB2	LGALSL	0.01	0.06	0.09	0.926	0.978
CERAD	IN_LAMP5_RELN	LGALSL	0.06	0.06	0.87	0.382	0.748
CERAD	IN_PVALB	LGALSL	0.05	0.05	0.99	0.324	0.717
CERAD	IN_PVALB_CHC	LGALSL	-0.08	0.06	-1.22	0.223	0.642
CERAD	IN_SST	LGALSL	0.02	0.05	0.39	0.7	0.898
CERAD	IN_VIP	LGALSL	-0.01	0.04	-0.16	0.872	0.94
CERAD	OPC	LGALSL	0.02	0.05	0.36	0.722	0.903
CERAD	Oligo	LGALSL	-0.08	0.03	-2.43	0.0151	0.072
CERAD	Astro	LGI1	0.03	0.04	0.85	0.398	0.593
CERAD	EN_L2_3_IT	LGI1	0.05	0.02	2.36	0.0181	0.0983
CERAD	EN_L3_5_IT_1	LGI1	0.03	0.02	1.05	0.295	0.59
CERAD	EN_L3_5_IT_2	LGI1	0.03	0.02	1.42	0.154	0.388
CERAD	EN_L3_5_IT_3	LGI1	0.05	0.02	2.55	0.0108	0.0617
CERAD	EN_L5_6_NP	LGI1	0.07	0.04	1.85	0.0647	0.465
CERAD	EN_L5_ET	LGI1	-0.27	0.30	-0.90	0.37	0.999
CERAD	EN_L6B	LGI1	0.09	0.03	2.99	0.0028	0.0578
CERAD	EN_L6_CT	LGI1	0.09	0.03	3.25	0.00115	0.0238
CERAD	EN_L6_IT_1	LGI1	0.04	0.03	1.30	0.193	0.555
CERAD	EN_L6_IT_2	LGI1	0.02	0.03	0.68	0.496	0.831
CERAD	IN_ADARB2	LGI1	0.04	0.03	1.26	0.209	0.554
CERAD	IN_LAMP5_LHX6	LGI1	0.06	0.03	1.99	0.0471	0.306
CERAD	IN_LAMP5_RELN	LGI1	0.07	0.03	2.71	0.00668	0.143
CERAD	IN_PVALB	LGI1	0.01	0.02	0.31	0.758	0.934
CERAD	IN_PVALB_CHC	LGI1	0.03	0.03	0.88	0.378	0.758
CERAD	IN_SST	LGI1	-0.02	0.02	-1.03	0.301	0.68
CERAD	IN_VIP	LGI1	0.02	0.02	1.01	0.313	0.56
CERAD	Micro	LGI1	0.00	0.06	0.05	0.964	0.987
CERAD	OPC	LGI1	0.03	0.04	0.94	0.349	0.697
CERAD	Oligo	LGI1	-0.01	0.04	-0.13	0.893	0.945
CERAD	EN_L2_3_IT	LGI2	-0.02	0.07	-0.35	0.729	0.862
CERAD	EN_L3_5_IT_3	LGI2	-0.01	0.07	-0.22	0.828	0.917
CERAD	EN_L5_6_NP	LGI2	-0.06	0.16	-0.36	0.719	0.938
CERAD	Endo	LGI2	0.34	0.23	1.47	0.14	0.525
CERAD	IN_ADARB2	LGI2	-0.10	0.05	-1.94	0.0528	0.309
CERAD	IN_PVALB	LGI2	-0.14	0.04	-3.95	7.86e-05	0.00956
CERAD	IN_PVALB_CHC	LGI2	-0.14	0.07	-2.17	0.0302	0.256
CERAD	IN_SST	LGI2	-0.25	0.05	-4.87	1.1e-06	0.000497
CERAD	IN_VIP	LGI2	-0.19	0.03	-6.01	1.81e-09	1.45e-06
CERAD	OPC	LGI2	0.19	0.06	3.35	0.000813	0.0574
CERAD	Oligo	LGI2	-0.04	0.06	-0.68	0.496	0.687
CERAD	Astro	LGI3	0.01	0.05	0.30	0.765	0.869
CERAD	EN_L2_3_IT	LGI3	0.00	0.02	0.04	0.967	0.985
CERAD	EN_L3_5_IT_1	LGI3	0.08	0.05	1.66	0.0971	0.334
CERAD	EN_L3_5_IT_2	LGI3	0.06	0.03	1.66	0.0976	0.301
CERAD	EN_L3_5_IT_3	LGI3	0.00	0.03	0.12	0.903	0.956
CERAD	EN_L5_6_NP	LGI3	0.03	0.06	0.49	0.626	0.908
CERAD	EN_L6B	LGI3	0.04	0.05	0.79	0.427	0.75
CERAD	EN_L6_CT	LGI3	0.02	0.05	0.32	0.748	0.905
CERAD	EN_L6_IT_1	LGI3	-0.04	0.04	-0.82	0.415	0.752
CERAD	EN_L6_IT_2	LGI3	0.04	0.06	0.60	0.548	0.851
CERAD	IN_ADARB2	LGI3	-0.07	0.06	-1.16	0.245	0.598
CERAD	IN_LAMP5_LHX6	LGI3	-0.10	0.06	-1.71	0.0872	0.402
CERAD	IN_LAMP5_RELN	LGI3	-0.12	0.05	-2.43	0.0151	0.211
CERAD	IN_PVALB	LGI3	0.02	0.03	0.62	0.538	0.846
CERAD	IN_PVALB_CHC	LGI3	-0.03	0.05	-0.62	0.536	0.841
CERAD	IN_SST	LGI3	-0.10	0.04	-2.47	0.0134	0.187
CERAD	IN_VIP	LGI3	-0.09	0.03	-2.94	0.00325	0.0358
CERAD	OPC	LGI3	-0.01	0.04	-0.27	0.79	0.928
CERAD	Oligo	LGI3	-0.03	0.02	-1.44	0.15	0.331
CERAD	Astro	LGI4	-0.11	0.03	-3.30	0.000962	0.00881
CERAD	EN_L2_3_IT	LGI4	-0.07	0.03	-2.36	0.0183	0.0991
CERAD	EN_L3_5_IT_1	LGI4	-0.06	0.03	-1.66	0.0972	0.334
CERAD	EN_L3_5_IT_2	LGI4	-0.04	0.03	-1.36	0.173	0.415
CERAD	EN_L3_5_IT_3	LGI4	-0.07	0.03	-2.70	0.00689	0.0449
CERAD	EN_L5_6_NP	LGI4	0.25	0.18	1.33	0.183	0.648
CERAD	EN_L5_ET	LGI4	-0.10	0.24	-0.41	0.68	0.999
CERAD	EN_L6B	LGI4	-0.10	0.05	-2.06	0.0397	0.255
CERAD	EN_L6_CT	LGI4	-0.15	0.04	-3.53	0.000413	0.0116
CERAD	EN_L6_IT_1	LGI4	-0.05	0.03	-1.38	0.168	0.523
CERAD	EN_L6_IT_2	LGI4	-0.12	0.05	-2.47	0.0136	0.197
CERAD	IN_ADARB2	LGI4	-0.03	0.05	-0.54	0.592	0.847
CERAD	IN_LAMP5_LHX6	LGI4	-0.10	0.06	-1.72	0.0859	0.4
CERAD	IN_LAMP5_RELN	LGI4	-0.02	0.05	-0.36	0.721	0.918
CERAD	IN_PVALB	LGI4	-0.07	0.06	-1.26	0.207	0.61
CERAD	IN_SST	LGI4	0.15	0.06	2.52	0.0117	0.175
CERAD	IN_VIP	LGI4	0.01	0.04	0.26	0.795	0.9
CERAD	Micro	LGI4	-0.03	0.06	-0.55	0.582	0.809
CERAD	OPC	LGI4	-0.02	0.06	-0.41	0.685	0.889
CERAD	Oligo	LGI4	-0.07	0.03	-2.25	0.0246	0.0993
CERAD	PC	LGI4	-0.20	0.16	-1.22	0.222	0.795
CERAD	Astro	LGMN	-0.10	0.04	-2.37	0.0179	0.0739
CERAD	EN_L2_3_IT	LGMN	0.05	0.02	2.65	0.00814	0.0591
CERAD	EN_L3_5_IT_1	LGMN	0.10	0.03	2.97	0.00298	0.0474
CERAD	EN_L3_5_IT_2	LGMN	0.10	0.03	3.54	0.000397	0.00795
CERAD	EN_L3_5_IT_3	LGMN	0.05	0.03	1.91	0.0561	0.186
CERAD	EN_L5_6_NP	LGMN	0.03	0.04	0.67	0.503	0.864
CERAD	EN_L6B	LGMN	0.01	0.04	0.32	0.752	0.913
CERAD	EN_L6_CT	LGMN	0.08	0.04	1.97	0.0492	0.244
CERAD	EN_L6_IT_1	LGMN	0.03	0.03	0.85	0.395	0.737
CERAD	EN_L6_IT_2	LGMN	0.11	0.05	2.42	0.0157	0.21
CERAD	IN_ADARB2	LGMN	0.05	0.04	1.31	0.189	0.535
CERAD	IN_LAMP5_LHX6	LGMN	0.02	0.04	0.59	0.558	0.837
CERAD	IN_LAMP5_RELN	LGMN	-0.01	0.03	-0.31	0.759	0.929
CERAD	IN_PVALB	LGMN	0.03	0.03	1.01	0.311	0.707
CERAD	IN_PVALB_CHC	LGMN	0.11	0.18	0.59	0.555	0.85
CERAD	IN_SST	LGMN	0.01	0.03	0.46	0.649	0.878
CERAD	IN_VIP	LGMN	0.05	0.02	2.13	0.033	0.155
CERAD	Micro	LGMN	-0.27	0.06	-4.55	5.36e-06	0.000232
CERAD	OPC	LGMN	-0.05	0.03	-1.46	0.145	0.506
CERAD	Oligo	LGMN	-0.01	0.02	-0.52	0.606	0.769
CERAD	PVM	LGMN	-0.14	0.14	-1.00	0.319	0.866
CERAD	Astro	LGR4	-0.08	0.03	-3.00	0.00267	0.0187
CERAD	EN_L2_3_IT	LGR4	0.00	0.02	0.23	0.821	0.913
CERAD	EN_L3_5_IT_1	LGR4	-0.03	0.03	-0.94	0.348	0.639
CERAD	EN_L3_5_IT_2	LGR4	0.03	0.02	1.12	0.263	0.527
CERAD	EN_L3_5_IT_3	LGR4	0.04	0.02	1.84	0.0651	0.205
CERAD	EN_L5_6_NP	LGR4	-0.12	0.04	-2.85	0.00437	0.167
CERAD	EN_L5_ET	LGR4	0.13	0.49	0.25	0.799	0.999
CERAD	EN_L6B	LGR4	0.07	0.04	1.60	0.109	0.415
CERAD	EN_L6_CT	LGR4	-0.03	0.03	-0.92	0.359	0.681
CERAD	EN_L6_IT_1	LGR4	-0.02	0.03	-0.49	0.624	0.865
CERAD	EN_L6_IT_2	LGR4	0.02	0.05	0.44	0.659	0.895
CERAD	IN_ADARB2	LGR4	0.01	0.03	0.22	0.826	0.944
CERAD	IN_LAMP5_LHX6	LGR4	0.01	0.04	0.39	0.697	0.902
CERAD	IN_LAMP5_RELN	LGR4	-0.01	0.03	-0.25	0.806	0.943
CERAD	IN_PVALB	LGR4	0.03	0.03	1.14	0.255	0.663
CERAD	IN_PVALB_CHC	LGR4	-0.06	0.03	-1.65	0.0995	0.464
CERAD	IN_SST	LGR4	-0.01	0.03	-0.35	0.724	0.906
CERAD	IN_VIP	LGR4	-0.02	0.02	-0.80	0.426	0.661
CERAD	Micro	LGR4	0.02	0.04	0.60	0.549	0.789
CERAD	OPC	LGR4	-0.01	0.03	-0.26	0.797	0.931
CERAD	Oligo	LGR4	0.16	0.04	4.09	4.38e-05	0.00136
CERAD	VLMC	LGR4	0.34	0.13	2.51	0.0122	0.194
CERAD	Astro	LGR5	-0.03	0.05	-0.53	0.599	0.756
CERAD	EN_L2_3_IT	LGR5	-0.01	0.05	-0.15	0.879	0.944
CERAD	EN_L3_5_IT_2	LGR5	0.05	0.07	0.80	0.426	0.675
CERAD	EN_L3_5_IT_3	LGR5	-0.04	0.07	-0.61	0.542	0.739
CERAD	EN_L5_6_NP	LGR5	-0.06	0.06	-1.06	0.287	0.734
CERAD	EN_L6B	LGR5	0.04	0.08	0.45	0.656	0.876
CERAD	EN_L6_IT_1	LGR5	0.03	0.24	0.12	0.905	0.975
CERAD	IN_PVALB	LGR5	-0.07	0.04	-1.59	0.111	0.479
CERAD	IN_PVALB_CHC	LGR5	-0.20	0.09	-2.37	0.0176	0.194
CERAD	IN_SST	LGR5	-0.16	0.05	-3.07	0.00218	0.074
CERAD	IN_VIP	LGR5	-0.02	0.04	-0.61	0.543	0.749
CERAD	OPC	LGR5	0.06	0.04	1.76	0.0782	0.402
CERAD	Oligo	LGR5	0.00	0.03	0.05	0.958	0.978
CERAD	Astro	LGR6	-0.09	0.10	-0.94	0.347	0.543
CERAD	EN_L2_3_IT	LGR6	-0.02	0.06	-0.38	0.705	0.848
CERAD	IN_VIP	LGR6	-0.07	0.07	-1.12	0.264	0.51
CERAD	Oligo	LGR6	-0.04	0.07	-0.63	0.528	0.712
CERAD	Astro	LHFPL1	-0.27	0.06	-4.48	7.47e-06	0.000241
CERAD	EN_L2_3_IT	LHFPL1	-0.05	0.07	-0.73	0.463	0.684
CERAD	IN_PVALB	LHFPL1	0.40	0.21	1.91	0.0565	0.365
CERAD	IN_VIP	LHFPL1	-0.14	0.07	-2.09	0.0368	0.165
CERAD	Astro	LHFPL2	0.04	0.03	1.43	0.152	0.317
CERAD	EN_L2_3_IT	LHFPL2	0.07	0.05	1.46	0.144	0.352
CERAD	EN_L3_5_IT_1	LHFPL2	0.03	0.05	0.48	0.631	0.839
CERAD	EN_L3_5_IT_2	LHFPL2	-0.09	0.04	-2.00	0.0458	0.191
CERAD	EN_L3_5_IT_3	LHFPL2	-0.04	0.04	-0.84	0.401	0.622
CERAD	EN_L5_6_NP	LHFPL2	-0.04	0.04	-0.92	0.357	0.783
CERAD	EN_L5_ET	LHFPL2	0.48	0.35	1.38	0.169	0.994
CERAD	EN_L6B	LHFPL2	0.08	0.07	1.04	0.296	0.65
CERAD	EN_L6_CT	LHFPL2	-0.13	0.06	-2.12	0.0336	0.196
CERAD	EN_L6_IT_1	LHFPL2	0.11	0.06	1.81	0.07	0.352
CERAD	EN_L6_IT_2	LHFPL2	0.03	0.07	0.39	0.695	0.908
CERAD	Endo	LHFPL2	-0.09	0.06	-1.53	0.127	0.502
CERAD	IN_ADARB2	LHFPL2	0.12	0.06	2.05	0.0406	0.276
CERAD	IN_LAMP5_LHX6	LHFPL2	0.08	0.06	1.40	0.16	0.521
CERAD	IN_LAMP5_RELN	LHFPL2	0.12	0.06	1.95	0.0511	0.351
CERAD	IN_PVALB	LHFPL2	0.11	0.05	2.04	0.0415	0.319
CERAD	IN_PVALB_CHC	LHFPL2	0.15	0.06	2.45	0.0144	0.174
CERAD	IN_SST	LHFPL2	0.07	0.05	1.52	0.129	0.497
CERAD	IN_VIP	LHFPL2	0.15	0.05	3.29	0.000989	0.0174
CERAD	Micro	LHFPL2	0.04	0.03	1.06	0.289	0.58
CERAD	OPC	LHFPL2	0.03	0.03	1.28	0.2	0.571
CERAD	Oligo	LHFPL2	0.32	0.05	5.90	3.69e-09	2.9e-06
CERAD	PC	LHFPL2	0.20	0.07	2.81	0.0049	0.347
CERAD	PVM	LHFPL2	0.22	0.09	2.42	0.0154	0.607
CERAD	VLMC	LHFPL2	0.34	0.09	3.78	0.000155	0.0271
CERAD	Astro	LHFPL3	-0.10	0.03	-3.26	0.00113	0.00986
CERAD	EN_L2_3_IT	LHFPL3	-0.01	0.03	-0.22	0.826	0.917
CERAD	EN_L3_5_IT_1	LHFPL3	0.06	0.05	1.23	0.22	0.51
CERAD	EN_L3_5_IT_2	LHFPL3	0.03	0.04	0.71	0.477	0.715
CERAD	EN_L3_5_IT_3	LHFPL3	0.10	0.04	2.34	0.0193	0.0914
CERAD	EN_L5_6_NP	LHFPL3	-0.03	0.03	-0.95	0.34	0.772
CERAD	EN_L6B	LHFPL3	0.06	0.06	0.93	0.35	0.697
CERAD	EN_L6_CT	LHFPL3	0.09	0.06	1.44	0.151	0.454
CERAD	EN_L6_IT_1	LHFPL3	-0.06	0.05	-1.13	0.259	0.622
CERAD	EN_L6_IT_2	LHFPL3	0.10	0.09	1.18	0.237	0.645
CERAD	Endo	LHFPL3	0.08	0.18	0.42	0.677	0.895
CERAD	IN_ADARB2	LHFPL3	-0.03	0.04	-0.70	0.485	0.78
CERAD	IN_LAMP5_LHX6	LHFPL3	0.11	0.06	1.73	0.0843	0.397
CERAD	IN_LAMP5_RELN	LHFPL3	0.16	0.04	3.72	0.0002	0.0179
CERAD	IN_PVALB	LHFPL3	0.16	0.05	3.43	0.000613	0.0338
CERAD	IN_PVALB_CHC	LHFPL3	-0.01	0.02	-0.56	0.574	0.858
CERAD	IN_SST	LHFPL3	0.05	0.03	1.74	0.0816	0.415
CERAD	IN_VIP	LHFPL3	-0.08	0.03	-2.41	0.0161	0.0989
CERAD	Micro	LHFPL3	-0.03	0.05	-0.70	0.484	0.745
CERAD	OPC	LHFPL3	0.03	0.02	1.43	0.151	0.515
CERAD	Oligo	LHFPL3	0.34	0.05	6.85	7.17e-12	7.6e-08
CERAD	Astro	LHFPL4	-0.09	0.04	-2.32	0.0204	0.0804
CERAD	EN_L2_3_IT	LHFPL4	0.02	0.02	1.38	0.169	0.387
CERAD	EN_L3_5_IT_1	LHFPL4	0.03	0.02	1.34	0.179	0.46
CERAD	EN_L3_5_IT_2	LHFPL4	0.01	0.02	0.37	0.709	0.858
CERAD	EN_L3_5_IT_3	LHFPL4	0.03	0.02	1.54	0.123	0.308
CERAD	EN_L5_6_NP	LHFPL4	-0.01	0.03	-0.19	0.846	0.972
CERAD	EN_L5_ET	LHFPL4	-0.05	0.30	-0.18	0.856	0.999
CERAD	EN_L6B	LHFPL4	0.01	0.03	0.30	0.766	0.918
CERAD	EN_L6_CT	LHFPL4	0.01	0.02	0.54	0.589	0.835
CERAD	EN_L6_IT_1	LHFPL4	0.01	0.02	0.66	0.51	0.807
CERAD	EN_L6_IT_2	LHFPL4	0.01	0.03	0.16	0.87	0.963
CERAD	IN_ADARB2	LHFPL4	-0.02	0.02	-0.72	0.472	0.773
CERAD	IN_LAMP5_LHX6	LHFPL4	0.05	0.03	1.86	0.0622	0.35
CERAD	IN_LAMP5_RELN	LHFPL4	0.04	0.02	1.77	0.0767	0.424
CERAD	IN_PVALB	LHFPL4	0.02	0.02	1.15	0.249	0.654
CERAD	IN_PVALB_CHC	LHFPL4	0.01	0.03	0.38	0.705	0.914
CERAD	IN_SST	LHFPL4	0.02	0.02	0.72	0.468	0.791
CERAD	IN_VIP	LHFPL4	0.02	0.02	1.05	0.292	0.538
CERAD	Micro	LHFPL4	-0.02	0.06	-0.35	0.729	0.89
CERAD	OPC	LHFPL4	-0.00	0.03	-0.03	0.98	0.993
CERAD	Oligo	LHFPL4	-0.04	0.03	-1.31	0.192	0.386
CERAD	Astro	LHFPL5	-0.07	0.04	-1.74	0.082	0.211
CERAD	EN_L2_3_IT	LHFPL5	0.03	0.02	1.45	0.146	0.355
CERAD	EN_L3_5_IT_1	LHFPL5	0.03	0.02	1.36	0.173	0.451
CERAD	EN_L3_5_IT_2	LHFPL5	0.09	0.02	4.81	1.54e-06	0.000113
CERAD	EN_L3_5_IT_3	LHFPL5	0.04	0.02	2.10	0.0357	0.138
CERAD	EN_L5_6_NP	LHFPL5	0.03	0.03	0.98	0.326	0.763
CERAD	EN_L5_ET	LHFPL5	0.01	0.20	0.04	0.971	0.999
CERAD	EN_L6B	LHFPL5	-0.04	0.04	-1.23	0.219	0.573
CERAD	EN_L6_CT	LHFPL5	0.01	0.03	0.46	0.643	0.86
CERAD	EN_L6_IT_1	LHFPL5	0.02	0.03	0.60	0.552	0.827
CERAD	EN_L6_IT_2	LHFPL5	0.03	0.04	0.94	0.349	0.737
CERAD	IN_ADARB2	LHFPL5	0.08	0.03	2.24	0.0249	0.225
CERAD	IN_LAMP5_LHX6	LHFPL5	-0.00	0.05	-0.02	0.983	0.995
CERAD	IN_LAMP5_RELN	LHFPL5	-0.04	0.05	-0.67	0.504	0.822
CERAD	IN_PVALB	LHFPL5	0.04	0.03	1.32	0.188	0.59
CERAD	IN_PVALB_CHC	LHFPL5	-0.00	0.07	-0.06	0.954	0.989
CERAD	IN_SST	LHFPL5	0.05	0.03	1.33	0.184	0.569
CERAD	IN_VIP	LHFPL5	0.06	0.02	3.46	0.000548	0.0121
CERAD	Micro	LHFPL5	0.00	0.06	0.04	0.972	0.99
CERAD	OPC	LHFPL5	-0.05	0.05	-1.10	0.272	0.638
CERAD	Oligo	LHFPL5	-0.05	0.03	-1.65	0.099	0.251
CERAD	Astro	LHFPL6	-0.02	0.03	-0.77	0.438	0.631
CERAD	EN_L2_3_IT	LHFPL6	0.09	0.04	2.10	0.0361	0.151
CERAD	EN_L3_5_IT_1	LHFPL6	0.03	0.03	0.94	0.348	0.639
CERAD	EN_L3_5_IT_2	LHFPL6	0.06	0.02	2.68	0.0074	0.0586
CERAD	EN_L3_5_IT_3	LHFPL6	0.07	0.02	2.69	0.00716	0.046
CERAD	EN_L5_6_NP	LHFPL6	0.21	0.17	1.26	0.207	0.674
CERAD	EN_L5_ET	LHFPL6	0.09	0.19	0.46	0.646	0.999
CERAD	EN_L6B	LHFPL6	0.08	0.04	1.92	0.0549	0.298
CERAD	EN_L6_CT	LHFPL6	0.07	0.05	1.57	0.117	0.395
CERAD	EN_L6_IT_1	LHFPL6	0.02	0.04	0.48	0.63	0.868
CERAD	EN_L6_IT_2	LHFPL6	-0.16	0.10	-1.64	0.102	0.464
CERAD	Endo	LHFPL6	0.06	0.05	1.25	0.211	0.606
CERAD	IN_ADARB2	LHFPL6	-0.08	0.07	-1.08	0.279	0.625
CERAD	IN_LAMP5_RELN	LHFPL6	0.19	0.16	1.15	0.251	0.653
CERAD	IN_PVALB	LHFPL6	-0.13	0.06	-2.29	0.022	0.237
CERAD	IN_SST	LHFPL6	0.02	0.05	0.33	0.741	0.911
CERAD	IN_VIP	LHFPL6	-0.17	0.04	-4.73	2.21e-06	0.000264
CERAD	Micro	LHFPL6	-0.02	0.05	-0.29	0.772	0.91
CERAD	OPC	LHFPL6	-0.01	0.02	-0.28	0.779	0.926
CERAD	Oligo	LHFPL6	0.10	0.03	3.09	0.002	0.0184
CERAD	PC	LHFPL6	-0.04	0.05	-0.83	0.405	0.867
CERAD	SMC	LHFPL6	-0.09	0.13	-0.73	0.463	0.976
CERAD	VLMC	LHFPL6	-0.22	0.07	-2.97	0.00302	0.107
CERAD	Astro	LHPP	0.06	0.02	2.31	0.0211	0.0823
CERAD	EN_L2_3_IT	LHPP	-0.05	0.02	-2.98	0.00286	0.0301
CERAD	EN_L3_5_IT_1	LHPP	-0.07	0.03	-2.75	0.00591	0.0703
CERAD	EN_L3_5_IT_2	LHPP	-0.06	0.02	-2.69	0.0072	0.0576
CERAD	EN_L3_5_IT_3	LHPP	-0.07	0.02	-3.24	0.00118	0.0129
CERAD	EN_L5_6_NP	LHPP	-0.08	0.03	-2.41	0.0158	0.275
CERAD	EN_L5_ET	LHPP	-0.09	0.20	-0.44	0.66	0.999
CERAD	EN_L6B	LHPP	-0.09	0.03	-2.74	0.00611	0.0914
CERAD	EN_L6_CT	LHPP	-0.08	0.03	-2.33	0.0201	0.146
CERAD	EN_L6_IT_1	LHPP	-0.01	0.03	-0.34	0.731	0.911
CERAD	EN_L6_IT_2	LHPP	-0.04	0.04	-1.07	0.286	0.693
CERAD	IN_ADARB2	LHPP	-0.03	0.03	-1.06	0.291	0.637
CERAD	IN_LAMP5_LHX6	LHPP	-0.11	0.03	-3.23	0.00123	0.0499
CERAD	IN_LAMP5_RELN	LHPP	-0.02	0.03	-0.60	0.549	0.847
CERAD	IN_PVALB	LHPP	0.02	0.02	1.00	0.315	0.71
CERAD	IN_PVALB_CHC	LHPP	0.03	0.04	0.73	0.466	0.81
CERAD	IN_SST	LHPP	-0.05	0.03	-1.62	0.106	0.461
CERAD	IN_VIP	LHPP	-0.01	0.02	-0.65	0.516	0.73
CERAD	Micro	LHPP	0.00	0.03	0.15	0.883	0.958
CERAD	OPC	LHPP	0.01	0.03	0.51	0.613	0.855
CERAD	Oligo	LHPP	-0.00	0.02	-0.18	0.856	0.925
CERAD	Astro	LHX2	-0.01	0.04	-0.28	0.783	0.88
CERAD	EN_L2_3_IT	LHX2	0.02	0.02	1.14	0.253	0.489
CERAD	EN_L3_5_IT_1	LHX2	0.06	0.03	2.11	0.0352	0.193
CERAD	EN_L3_5_IT_2	LHX2	-0.10	0.04	-2.32	0.0204	0.112
CERAD	EN_L3_5_IT_3	LHX2	-0.08	0.03	-3.04	0.00235	0.0214
CERAD	EN_L6_IT_1	LHX2	-0.00	0.03	-0.02	0.984	0.995
CERAD	EN_L6_IT_2	LHX2	0.04	0.05	0.82	0.412	0.782
CERAD	IN_LAMP5_LHX6	LHX2	-0.05	0.05	-0.93	0.355	0.707
CERAD	IN_PVALB	LHX2	-0.08	0.04	-1.97	0.0485	0.341
CERAD	IN_PVALB_CHC	LHX2	-0.02	0.15	-0.11	0.916	0.98
CERAD	OPC	LHX2	0.02	0.05	0.51	0.611	0.854
CERAD	Oligo	LHX2	-0.04	0.04	-0.98	0.329	0.542
CERAD	Astro	LHX4	-0.06	0.07	-0.86	0.389	0.585
CERAD	EN_L2_3_IT	LHX4	0.02	0.06	0.44	0.658	0.82
CERAD	EN_L3_5_IT_1	LHX4	0.06	0.07	0.86	0.392	0.676
CERAD	EN_L3_5_IT_2	LHX4	-0.05	0.06	-0.77	0.442	0.688
CERAD	EN_L3_5_IT_3	LHX4	0.01	0.06	0.13	0.899	0.954
CERAD	EN_L6_CT	LHX4	0.16	0.18	0.90	0.367	0.687
CERAD	EN_L6_IT_1	LHX4	0.00	0.07	0.01	0.994	0.998
CERAD	IN_PVALB	LHX4	-0.01	0.06	-0.08	0.935	0.984
CERAD	IN_VIP	LHX4	-0.05	0.06	-0.72	0.469	0.694
CERAD	OPC	LHX4	-0.03	0.07	-0.41	0.678	0.886
CERAD	Oligo	LHX4	-0.04	0.05	-0.72	0.47	0.667
CERAD	Astro	LHX6	0.02	0.07	0.26	0.796	0.888
CERAD	EN_L2_3_IT	LHX6	0.08	0.06	1.39	0.164	0.38
CERAD	IN_LAMP5_LHX6	LHX6	-0.03	0.03	-0.94	0.345	0.702
CERAD	IN_PVALB	LHX6	-0.07	0.02	-3.48	0.000507	0.0304
CERAD	IN_PVALB_CHC	LHX6	-0.04	0.03	-1.14	0.256	0.673
CERAD	IN_SST	LHX6	-0.04	0.02	-1.77	0.0764	0.405
CERAD	Oligo	LHX6	-0.06	0.05	-1.15	0.248	0.455
CERAD	Astro	LIAS	0.00	0.02	0.17	0.861	0.927
CERAD	EN_L2_3_IT	LIAS	0.01	0.02	0.37	0.715	0.854
CERAD	EN_L3_5_IT_1	LIAS	0.05	0.04	1.46	0.145	0.413
CERAD	EN_L3_5_IT_2	LIAS	-0.01	0.03	-0.47	0.639	0.819
CERAD	EN_L3_5_IT_3	LIAS	-0.02	0.03	-0.82	0.412	0.632
CERAD	EN_L5_6_NP	LIAS	-0.06	0.04	-1.25	0.21	0.675
CERAD	EN_L6B	LIAS	-0.06	0.06	-1.03	0.304	0.658
CERAD	EN_L6_CT	LIAS	0.02	0.04	0.49	0.627	0.853
CERAD	EN_L6_IT_1	LIAS	-0.06	0.04	-1.55	0.12	0.455
CERAD	EN_L6_IT_2	LIAS	-0.01	0.05	-0.18	0.857	0.958
CERAD	IN_ADARB2	LIAS	-0.02	0.04	-0.42	0.673	0.883
CERAD	IN_LAMP5_LHX6	LIAS	0.04	0.04	0.85	0.397	0.74
CERAD	IN_LAMP5_RELN	LIAS	0.02	0.04	0.55	0.58	0.86
CERAD	IN_PVALB	LIAS	-0.02	0.02	-1.03	0.303	0.702
CERAD	IN_PVALB_CHC	LIAS	0.07	0.05	1.39	0.165	0.57
CERAD	IN_SST	LIAS	-0.02	0.03	-0.65	0.513	0.812
CERAD	IN_VIP	LIAS	0.01	0.03	0.42	0.675	0.832
CERAD	Micro	LIAS	-0.05	0.04	-1.50	0.134	0.381
CERAD	OPC	LIAS	-0.01	0.03	-0.35	0.725	0.904
CERAD	Oligo	LIAS	-0.04	0.02	-1.80	0.0711	0.201
CERAD	Astro	LIFR	-0.07	0.03	-2.61	0.00905	0.0452
CERAD	EN_L2_3_IT	LIFR	0.03	0.03	1.15	0.249	0.485
CERAD	EN_L3_5_IT_1	LIFR	0.06	0.04	1.51	0.131	0.392
CERAD	EN_L3_5_IT_2	LIFR	0.03	0.02	1.19	0.236	0.495
CERAD	EN_L3_5_IT_3	LIFR	-0.01	0.03	-0.30	0.767	0.882
CERAD	EN_L5_6_NP	LIFR	-0.02	0.04	-0.56	0.575	0.892
CERAD	EN_L5_ET	LIFR	0.24	0.17	1.40	0.16	0.991
CERAD	EN_L6B	LIFR	0.09	0.04	2.41	0.0158	0.153
CERAD	EN_L6_CT	LIFR	0.01	0.03	0.38	0.701	0.887
CERAD	EN_L6_IT_1	LIFR	0.06	0.03	1.74	0.0814	0.382
CERAD	EN_L6_IT_2	LIFR	-0.03	0.05	-0.73	0.466	0.815
CERAD	Endo	LIFR	-0.07	0.07	-1.07	0.285	0.673
CERAD	IN_ADARB2	LIFR	0.09	0.03	2.95	0.00315	0.0849
CERAD	IN_LAMP5_LHX6	LIFR	0.03	0.04	0.84	0.402	0.742
CERAD	IN_LAMP5_RELN	LIFR	-0.00	0.02	-0.15	0.88	0.966
CERAD	IN_PVALB	LIFR	0.04	0.02	1.69	0.091	0.444
CERAD	IN_PVALB_CHC	LIFR	0.02	0.04	0.50	0.616	0.881
CERAD	IN_SST	LIFR	0.03	0.03	1.07	0.285	0.669
CERAD	IN_VIP	LIFR	0.03	0.02	1.25	0.21	0.448
CERAD	Micro	LIFR	-0.01	0.05	-0.31	0.759	0.902
CERAD	OPC	LIFR	0.09	0.04	2.08	0.0375	0.299
CERAD	Oligo	LIFR	0.03	0.02	1.45	0.147	0.326
CERAD	PC	LIFR	0.20	0.17	1.20	0.228	0.796
CERAD	SMC	LIFR	0.37	0.14	2.59	0.00971	0.605
CERAD	VLMC	LIFR	0.12	0.10	1.20	0.231	0.632
CERAD	Astro	LIG1	0.08	0.03	2.79	0.00529	0.031
CERAD	EN_L2_3_IT	LIG1	0.03	0.02	1.38	0.168	0.385
CERAD	EN_L3_5_IT_1	LIG1	0.07	0.04	1.70	0.0893	0.318
CERAD	EN_L3_5_IT_2	LIG1	0.06	0.03	2.02	0.0438	0.186
CERAD	EN_L3_5_IT_3	LIG1	0.04	0.03	1.11	0.268	0.493
CERAD	EN_L5_6_NP	LIG1	0.12	0.06	2.16	0.0307	0.347
CERAD	EN_L5_ET	LIG1	0.59	0.38	1.54	0.125	0.983
CERAD	EN_L6B	LIG1	-0.01	0.06	-0.17	0.867	0.958
CERAD	EN_L6_CT	LIG1	0.09	0.05	1.96	0.0496	0.245
CERAD	EN_L6_IT_1	LIG1	0.10	0.04	2.46	0.014	0.157
CERAD	EN_L6_IT_2	LIG1	0.00	0.16	0.02	0.986	0.995
CERAD	IN_ADARB2	LIG1	0.04	0.04	0.80	0.426	0.743
CERAD	IN_LAMP5_LHX6	LIG1	0.02	0.06	0.33	0.74	0.916
CERAD	IN_LAMP5_RELN	LIG1	0.00	0.06	0.03	0.972	0.993
CERAD	IN_PVALB	LIG1	0.07	0.04	1.89	0.0587	0.371
CERAD	IN_SST	LIG1	0.03	0.03	0.88	0.378	0.736
CERAD	IN_VIP	LIG1	0.06	0.03	1.96	0.0501	0.196
CERAD	Micro	LIG1	-0.08	0.04	-1.94	0.0521	0.217
CERAD	OPC	LIG1	0.03	0.04	0.77	0.441	0.757
CERAD	Oligo	LIG1	0.05	0.02	2.63	0.00847	0.0491
CERAD	Astro	LIG3	-0.00	0.02	-0.00	0.999	1
CERAD	EN_L2_3_IT	LIG3	-0.04	0.02	-1.96	0.0502	0.184
CERAD	EN_L3_5_IT_1	LIG3	-0.04	0.03	-1.06	0.291	0.585
CERAD	EN_L3_5_IT_2	LIG3	-0.04	0.03	-1.58	0.113	0.326
CERAD	EN_L3_5_IT_3	LIG3	-0.04	0.03	-1.44	0.15	0.346
CERAD	EN_L5_6_NP	LIG3	-0.03	0.05	-0.68	0.495	0.859
CERAD	EN_L6B	LIG3	-0.00	0.05	-0.10	0.919	0.974
CERAD	EN_L6_CT	LIG3	-0.11	0.05	-2.39	0.0167	0.131
CERAD	EN_L6_IT_1	LIG3	-0.04	0.04	-0.97	0.331	0.687
CERAD	EN_L6_IT_2	LIG3	-0.11	0.06	-1.91	0.0555	0.364
CERAD	IN_ADARB2	LIG3	-0.03	0.04	-0.64	0.522	0.804
CERAD	IN_LAMP5_LHX6	LIG3	-0.12	0.05	-2.39	0.0167	0.193
CERAD	IN_LAMP5_RELN	LIG3	-0.02	0.04	-0.36	0.722	0.918
CERAD	IN_PVALB	LIG3	-0.01	0.03	-0.21	0.837	0.959
CERAD	IN_PVALB_CHC	LIG3	-0.03	0.06	-0.60	0.549	0.847
CERAD	IN_SST	LIG3	-0.00	0.04	-0.08	0.939	0.982
CERAD	IN_VIP	LIG3	-0.06	0.03	-2.19	0.0285	0.141
CERAD	Micro	LIG3	-0.02	0.05	-0.34	0.737	0.894
CERAD	OPC	LIG3	-0.01	0.03	-0.23	0.822	0.939
CERAD	Oligo	LIG3	-0.03	0.02	-1.42	0.155	0.337
CERAD	Astro	LIG4	0.06	0.03	1.97	0.0491	0.148
CERAD	EN_L2_3_IT	LIG4	0.03	0.03	1.21	0.224	0.457
CERAD	EN_L3_5_IT_1	LIG4	-0.01	0.04	-0.35	0.724	0.887
CERAD	EN_L3_5_IT_2	LIG4	-0.02	0.03	-0.47	0.641	0.82
CERAD	EN_L3_5_IT_3	LIG4	0.01	0.03	0.28	0.776	0.887
CERAD	EN_L5_6_NP	LIG4	0.02	0.06	0.29	0.768	0.949
CERAD	EN_L6B	LIG4	0.05	0.05	0.98	0.327	0.678
CERAD	EN_L6_CT	LIG4	0.03	0.05	0.51	0.613	0.847
CERAD	EN_L6_IT_1	LIG4	0.04	0.04	0.92	0.355	0.705
CERAD	EN_L6_IT_2	LIG4	0.04	0.05	0.66	0.51	0.836
CERAD	IN_ADARB2	LIG4	-0.00	0.05	-0.09	0.925	0.978
CERAD	IN_LAMP5_LHX6	LIG4	0.06	0.05	1.24	0.216	0.588
CERAD	IN_LAMP5_RELN	LIG4	-0.04	0.05	-0.83	0.408	0.764
CERAD	IN_PVALB	LIG4	0.00	0.03	0.02	0.981	0.995
CERAD	IN_PVALB_CHC	LIG4	0.01	0.07	0.10	0.922	0.982
CERAD	IN_SST	LIG4	-0.01	0.04	-0.29	0.772	0.922
CERAD	IN_VIP	LIG4	-0.03	0.03	-1.07	0.285	0.532
CERAD	Micro	LIG4	0.04	0.04	0.91	0.36	0.648
CERAD	OPC	LIG4	0.10	0.03	2.80	0.00504	0.127
CERAD	Oligo	LIG4	0.02	0.02	0.65	0.514	0.701
CERAD	Micro	LILRA1	-0.13	0.06	-2.26	0.0237	0.131
CERAD	Micro	LILRA2	0.05	0.05	1.01	0.312	0.602
CERAD	Micro	LILRB1	-0.01	0.04	-0.13	0.893	0.962
CERAD	PVM	LILRB1	-0.22	0.25	-0.87	0.383	0.894
CERAD	Micro	LILRB2	-0.08	0.07	-1.11	0.266	0.556
CERAD	Micro	LILRB3	0.05	0.09	0.55	0.579	0.807
CERAD	Oligo	LILRB3	-0.22	0.07	-3.09	0.00198	0.0183
CERAD	Micro	LILRB4	-0.17	0.05	-3.30	0.000976	0.014
CERAD	PVM	LILRB5	-0.17	0.10	-1.70	0.0886	0.672
CERAD	Astro	LIMA1	-0.09	0.02	-3.67	0.000245	0.00327
CERAD	EN_L2_3_IT	LIMA1	-0.03	0.02	-1.18	0.236	0.471
CERAD	EN_L3_5_IT_1	LIMA1	0.01	0.04	0.22	0.825	0.932
CERAD	EN_L3_5_IT_2	LIMA1	0.01	0.03	0.29	0.772	0.893
CERAD	EN_L3_5_IT_3	LIMA1	-0.01	0.03	-0.30	0.768	0.882
CERAD	EN_L5_6_NP	LIMA1	0.06	0.04	1.35	0.178	0.641
CERAD	EN_L6B	LIMA1	0.08	0.04	1.99	0.0463	0.276
CERAD	EN_L6_CT	LIMA1	0.12	0.04	3.27	0.00108	0.0229
CERAD	EN_L6_IT_1	LIMA1	-0.00	0.04	-0.02	0.981	0.995
CERAD	EN_L6_IT_2	LIMA1	-0.04	0.05	-0.97	0.331	0.727
CERAD	Endo	LIMA1	-0.01	0.06	-0.23	0.819	0.948
CERAD	IN_ADARB2	LIMA1	0.01	0.03	0.33	0.738	0.911
CERAD	IN_LAMP5_LHX6	LIMA1	0.00	0.04	0.04	0.972	0.993
CERAD	IN_LAMP5_RELN	LIMA1	0.05	0.03	1.84	0.0664	0.395
CERAD	IN_PVALB	LIMA1	0.02	0.03	0.63	0.53	0.842
CERAD	IN_PVALB_CHC	LIMA1	-0.04	0.04	-0.86	0.391	0.764
CERAD	IN_SST	LIMA1	-0.02	0.03	-0.59	0.553	0.83
CERAD	IN_VIP	LIMA1	0.03	0.02	1.57	0.117	0.323
CERAD	Micro	LIMA1	-0.07	0.04	-1.68	0.0929	0.307
CERAD	OPC	LIMA1	-0.07	0.03	-2.51	0.0119	0.184
CERAD	Oligo	LIMA1	-0.17	0.03	-4.99	5.95e-07	7.88e-05
CERAD	PC	LIMA1	-0.11	0.06	-1.76	0.0789	0.649
CERAD	SMC	LIMA1	0.02	0.13	0.14	0.892	0.991
CERAD	VLMC	LIMA1	-0.14	0.06	-2.36	0.0184	0.229
CERAD	Astro	LIMCH1	0.09	0.03	3.17	0.00154	0.0125
CERAD	EN_L2_3_IT	LIMCH1	0.03	0.01	1.80	0.0726	0.232
CERAD	EN_L3_5_IT_1	LIMCH1	-0.00	0.02	-0.14	0.89	0.959
CERAD	EN_L3_5_IT_2	LIMCH1	0.02	0.01	1.65	0.0991	0.303
CERAD	EN_L3_5_IT_3	LIMCH1	-0.06	0.02	-2.77	0.00564	0.0392
CERAD	EN_L5_6_NP	LIMCH1	0.01	0.02	0.41	0.682	0.929
CERAD	EN_L5_ET	LIMCH1	0.35	0.17	2.07	0.0387	0.874
CERAD	EN_L6B	LIMCH1	-0.00	0.02	-0.21	0.836	0.947
CERAD	EN_L6_CT	LIMCH1	0.01	0.02	0.41	0.683	0.88
CERAD	EN_L6_IT_1	LIMCH1	0.03	0.02	1.96	0.0504	0.305
CERAD	EN_L6_IT_2	LIMCH1	0.01	0.03	0.22	0.826	0.95
CERAD	Endo	LIMCH1	0.02	0.05	0.30	0.766	0.926
CERAD	IN_ADARB2	LIMCH1	0.05	0.03	1.90	0.0568	0.318
CERAD	IN_LAMP5_LHX6	LIMCH1	0.07	0.02	3.34	0.000842	0.0416
CERAD	IN_LAMP5_RELN	LIMCH1	0.09	0.02	4.48	7.63e-06	0.00294
CERAD	IN_PVALB	LIMCH1	0.04	0.02	2.42	0.0157	0.201
CERAD	IN_PVALB_CHC	LIMCH1	0.06	0.02	3.17	0.0015	0.0435
CERAD	IN_SST	LIMCH1	0.03	0.01	1.76	0.0781	0.41
CERAD	IN_VIP	LIMCH1	-0.01	0.01	-0.47	0.642	0.812
CERAD	Micro	LIMCH1	0.02	0.05	0.32	0.749	0.899
CERAD	OPC	LIMCH1	-0.04	0.03	-1.47	0.141	0.501
CERAD	Oligo	LIMCH1	0.01	0.02	0.44	0.659	0.806
CERAD	PC	LIMCH1	-0.07	0.15	-0.43	0.664	0.949
CERAD	PVM	LIMCH1	-0.25	0.21	-1.19	0.233	0.822
CERAD	VLMC	LIMCH1	-0.14	0.07	-1.96	0.0497	0.342
CERAD	Astro	LIMD1	0.09	0.04	2.56	0.0104	0.0501
CERAD	EN_L2_3_IT	LIMD1	-0.11	0.03	-3.34	0.000842	0.0135
CERAD	EN_L3_5_IT_2	LIMD1	-0.03	0.05	-0.61	0.54	0.757
CERAD	EN_L3_5_IT_3	LIMD1	0.05	0.05	1.13	0.258	0.481
CERAD	EN_L6B	LIMD1	0.10	0.17	0.61	0.542	0.822
CERAD	EN_L6_IT_1	LIMD1	-0.06	0.19	-0.34	0.735	0.913
CERAD	EN_L6_IT_2	LIMD1	-0.24	0.17	-1.41	0.159	0.555
CERAD	Endo	LIMD1	0.00	0.16	0.01	0.988	0.995
CERAD	IN_ADARB2	LIMD1	0.07	0.06	1.29	0.198	0.542
CERAD	IN_LAMP5_RELN	LIMD1	0.05	0.06	0.83	0.407	0.764
CERAD	IN_PVALB	LIMD1	-0.03	0.04	-0.75	0.456	0.801
CERAD	IN_SST	LIMD1	-0.11	0.05	-2.05	0.0404	0.313
CERAD	IN_VIP	LIMD1	-0.11	0.03	-3.54	0.000407	0.00999
CERAD	Micro	LIMD1	0.13	0.04	3.55	0.000382	0.00675
CERAD	OPC	LIMD1	-0.01	0.03	-0.30	0.763	0.921
CERAD	Oligo	LIMD1	-0.07	0.05	-1.29	0.198	0.394
CERAD	PVM	LIMD1	0.14	0.09	1.53	0.127	0.724
CERAD	Astro	LIMK1	-0.00	0.03	-0.17	0.867	0.93
CERAD	EN_L2_3_IT	LIMK1	-0.03	0.02	-1.62	0.106	0.292
CERAD	EN_L3_5_IT_1	LIMK1	0.01	0.04	0.15	0.882	0.957
CERAD	EN_L3_5_IT_2	LIMK1	-0.03	0.02	-1.27	0.205	0.458
CERAD	EN_L3_5_IT_3	LIMK1	-0.04	0.02	-1.73	0.0837	0.243
CERAD	EN_L5_6_NP	LIMK1	-0.03	0.05	-0.71	0.479	0.853
CERAD	EN_L6B	LIMK1	-0.01	0.04	-0.29	0.768	0.92
CERAD	EN_L6_CT	LIMK1	-0.04	0.04	-0.88	0.381	0.697
CERAD	EN_L6_IT_1	LIMK1	-0.05	0.04	-1.27	0.203	0.565
CERAD	EN_L6_IT_2	LIMK1	-0.02	0.06	-0.37	0.71	0.914
CERAD	IN_ADARB2	LIMK1	-0.07	0.04	-1.63	0.103	0.417
CERAD	IN_LAMP5_LHX6	LIMK1	-0.02	0.05	-0.51	0.609	0.865
CERAD	IN_LAMP5_RELN	LIMK1	-0.08	0.04	-1.87	0.061	0.381
CERAD	IN_PVALB	LIMK1	0.03	0.02	1.28	0.201	0.605
CERAD	IN_PVALB_CHC	LIMK1	-0.06	0.05	-1.34	0.182	0.591
CERAD	IN_SST	LIMK1	-0.03	0.03	-0.97	0.334	0.705
CERAD	IN_VIP	LIMK1	-0.06	0.02	-2.28	0.0228	0.123
CERAD	Micro	LIMK1	0.03	0.03	0.73	0.464	0.731
CERAD	OPC	LIMK1	0.06	0.03	1.69	0.0905	0.425
CERAD	Oligo	LIMK1	-0.02	0.02	-0.88	0.377	0.587
CERAD	Astro	LIMK2	-0.01	0.05	-0.13	0.899	0.948
CERAD	EN_L2_3_IT	LIMK2	0.08	0.03	2.97	0.00297	0.0308
CERAD	EN_L3_5_IT_1	LIMK2	0.06	0.05	1.20	0.229	0.519
CERAD	EN_L3_5_IT_2	LIMK2	0.06	0.03	1.73	0.0844	0.278
CERAD	EN_L3_5_IT_3	LIMK2	0.06	0.03	2.03	0.0425	0.154
CERAD	EN_L5_6_NP	LIMK2	-0.04	0.05	-0.86	0.389	0.806
CERAD	EN_L6B	LIMK2	0.08	0.05	1.55	0.122	0.438
CERAD	EN_L6_CT	LIMK2	0.10	0.05	2.01	0.0445	0.23
CERAD	EN_L6_IT_1	LIMK2	0.03	0.05	0.53	0.598	0.853
CERAD	EN_L6_IT_2	LIMK2	-0.01	0.19	-0.05	0.959	0.988
CERAD	Endo	LIMK2	0.19	0.08	2.47	0.0134	0.187
CERAD	IN_ADARB2	LIMK2	-0.01	0.04	-0.26	0.791	0.932
CERAD	IN_LAMP5_LHX6	LIMK2	0.00	0.05	0.04	0.97	0.992
CERAD	IN_LAMP5_RELN	LIMK2	0.04	0.04	0.93	0.355	0.733
CERAD	IN_PVALB	LIMK2	0.04	0.03	1.21	0.228	0.633
CERAD	IN_SST	LIMK2	0.02	0.04	0.42	0.674	0.887
CERAD	IN_VIP	LIMK2	0.04	0.03	1.30	0.192	0.427
CERAD	Micro	LIMK2	0.04	0.09	0.49	0.623	0.834
CERAD	OPC	LIMK2	0.03	0.04	0.73	0.464	0.771
CERAD	Oligo	LIMK2	0.00	0.03	0.11	0.908	0.952
CERAD	PVM	LIMK2	-0.11	0.12	-0.91	0.361	0.882
CERAD	Adaptive	LIMS1	-0.07	0.15	-0.49	0.621	0.948
CERAD	Astro	LIMS1	-0.06	0.03	-1.69	0.0904	0.225
CERAD	EN_L2_3_IT	LIMS1	0.04	0.02	2.27	0.0233	0.116
CERAD	EN_L3_5_IT_1	LIMS1	0.01	0.03	0.22	0.825	0.933
CERAD	EN_L3_5_IT_2	LIMS1	0.02	0.02	0.86	0.388	0.646
CERAD	EN_L3_5_IT_3	LIMS1	0.07	0.02	3.43	0.000598	0.00789
CERAD	EN_L5_6_NP	LIMS1	0.07	0.03	1.97	0.049	0.418
CERAD	EN_L5_ET	LIMS1	0.07	0.27	0.27	0.789	0.999
CERAD	EN_L6B	LIMS1	0.05	0.04	1.31	0.19	0.536
CERAD	EN_L6_CT	LIMS1	0.05	0.03	1.55	0.122	0.404
CERAD	EN_L6_IT_1	LIMS1	0.01	0.03	0.31	0.757	0.923
CERAD	EN_L6_IT_2	LIMS1	0.06	0.04	1.42	0.156	0.553
CERAD	Endo	LIMS1	0.03	0.05	0.58	0.563	0.845
CERAD	IN_ADARB2	LIMS1	0.04	0.03	1.28	0.202	0.546
CERAD	IN_LAMP5_LHX6	LIMS1	0.05	0.03	1.46	0.145	0.5
CERAD	IN_LAMP5_RELN	LIMS1	0.10	0.03	3.19	0.00141	0.0577
CERAD	IN_PVALB	LIMS1	0.08	0.02	3.13	0.00176	0.0616
CERAD	IN_PVALB_CHC	LIMS1	-0.01	0.03	-0.45	0.651	0.896
CERAD	IN_SST	LIMS1	0.07	0.03	2.64	0.00838	0.151
CERAD	IN_VIP	LIMS1	0.04	0.02	2.57	0.01	0.0736
CERAD	Micro	LIMS1	-0.03	0.03	-1.15	0.249	0.537
CERAD	OPC	LIMS1	0.02	0.02	1.01	0.312	0.67
CERAD	Oligo	LIMS1	0.05	0.02	2.52	0.0117	0.0609
CERAD	PC	LIMS1	0.08	0.05	1.76	0.0785	0.648
CERAD	PVM	LIMS1	0.08	0.07	1.12	0.262	0.831
CERAD	SMC	LIMS1	0.08	0.14	0.54	0.592	0.979
CERAD	VLMC	LIMS1	0.12	0.06	2.01	0.0442	0.326
CERAD	EN_L2_3_IT	LIMS2	0.02	0.06	0.38	0.702	0.846
CERAD	Endo	LIMS2	-0.12	0.06	-2.12	0.0342	0.288
CERAD	OPC	LIMS2	-0.10	0.06	-1.77	0.0767	0.399
CERAD	Oligo	LIMS2	0.04	0.05	0.66	0.51	0.698
CERAD	Astro	LIN28B	-0.02	0.06	-0.42	0.676	0.81
CERAD	EN_L2_3_IT	LIN28B	-0.09	0.03	-2.66	0.00776	0.0572
CERAD	EN_L3_5_IT_1	LIN28B	-0.08	0.07	-1.20	0.23	0.52
CERAD	EN_L3_5_IT_2	LIN28B	-0.15	0.05	-2.73	0.00629	0.0529
CERAD	EN_L3_5_IT_3	LIN28B	-0.11	0.04	-3.05	0.00228	0.021
CERAD	EN_L5_6_NP	LIN28B	-0.09	0.05	-1.96	0.0504	0.423
CERAD	EN_L5_ET	LIN28B	0.09	0.19	0.49	0.627	0.999
CERAD	EN_L6B	LIN28B	-0.08	0.05	-1.52	0.129	0.45
CERAD	EN_L6_CT	LIN28B	-0.28	0.08	-3.63	0.000282	0.00889
CERAD	EN_L6_IT_1	LIN28B	-0.07	0.05	-1.40	0.162	0.515
CERAD	EN_L6_IT_2	LIN28B	0.06	0.07	0.90	0.368	0.753
CERAD	IN_PVALB	LIN28B	-0.08	0.06	-1.36	0.175	0.574
CERAD	IN_PVALB_CHC	LIN28B	-0.15	0.07	-1.96	0.0496	0.33
CERAD	IN_VIP	LIN28B	-0.00	0.05	-0.05	0.958	0.982
CERAD	Oligo	LIN28B	-0.00	0.05	-0.10	0.924	0.96
CERAD	Astro	LIN52	-0.09	0.02	-4.06	5.01e-05	0.00102
CERAD	EN_L2_3_IT	LIN52	-0.02	0.01	-1.24	0.214	0.446
CERAD	EN_L3_5_IT_1	LIN52	-0.05	0.03	-1.72	0.0862	0.312
CERAD	EN_L3_5_IT_2	LIN52	-0.04	0.02	-1.77	0.0773	0.263
CERAD	EN_L3_5_IT_3	LIN52	-0.04	0.02	-2.13	0.0332	0.131
CERAD	EN_L5_6_NP	LIN52	-0.08	0.03	-2.69	0.00717	0.203
CERAD	EN_L5_ET	LIN52	0.18	0.24	0.73	0.463	0.999
CERAD	EN_L6B	LIN52	0.03	0.03	1.03	0.304	0.658
CERAD	EN_L6_CT	LIN52	-0.04	0.03	-1.28	0.201	0.526
CERAD	EN_L6_IT_1	LIN52	-0.05	0.03	-1.71	0.0882	0.398
CERAD	EN_L6_IT_2	LIN52	-0.03	0.03	-0.80	0.422	0.789
CERAD	Endo	LIN52	-0.27	0.15	-1.75	0.0805	0.42
CERAD	IN_ADARB2	LIN52	-0.05	0.03	-1.65	0.0987	0.41
CERAD	IN_LAMP5_LHX6	LIN52	-0.04	0.03	-1.47	0.141	0.494
CERAD	IN_LAMP5_RELN	LIN52	-0.01	0.02	-0.32	0.745	0.924
CERAD	IN_PVALB	LIN52	-0.03	0.02	-1.65	0.0984	0.457
CERAD	IN_PVALB_CHC	LIN52	-0.06	0.04	-1.56	0.12	0.504
CERAD	IN_SST	LIN52	-0.07	0.02	-3.05	0.00227	0.0765
CERAD	IN_VIP	LIN52	-0.02	0.02	-1.36	0.174	0.403
CERAD	Micro	LIN52	-0.02	0.03	-0.66	0.508	0.764
CERAD	OPC	LIN52	0.01	0.02	0.36	0.716	0.9
CERAD	Oligo	LIN52	0.02	0.02	1.46	0.143	0.32
CERAD	PC	LIN52	-0.09	0.07	-1.28	0.201	0.782
CERAD	VLMC	LIN52	0.02	0.08	0.25	0.801	0.951
CERAD	Astro	LIN54	-0.06	0.02	-2.77	0.00558	0.0321
CERAD	EN_L2_3_IT	LIN54	-0.01	0.02	-0.53	0.593	0.777
CERAD	EN_L3_5_IT_1	LIN54	-0.01	0.03	-0.46	0.648	0.848
CERAD	EN_L3_5_IT_2	LIN54	-0.00	0.02	-0.09	0.928	0.973
CERAD	EN_L3_5_IT_3	LIN54	-0.00	0.02	-0.10	0.917	0.962
CERAD	EN_L5_6_NP	LIN54	0.03	0.04	0.69	0.488	0.856
CERAD	EN_L5_ET	LIN54	0.22	0.26	0.86	0.389	0.999
CERAD	EN_L6B	LIN54	0.00	0.03	0.03	0.976	0.992
CERAD	EN_L6_CT	LIN54	-0.05	0.03	-1.47	0.14	0.437
CERAD	EN_L6_IT_1	LIN54	-0.01	0.03	-0.39	0.695	0.897
CERAD	EN_L6_IT_2	LIN54	-0.05	0.04	-1.20	0.23	0.64
CERAD	Endo	LIN54	-0.21	0.14	-1.59	0.112	0.481
CERAD	IN_ADARB2	LIN54	-0.01	0.04	-0.15	0.882	0.966
CERAD	IN_LAMP5_LHX6	LIN54	0.07	0.04	1.46	0.144	0.499
CERAD	IN_LAMP5_RELN	LIN54	0.04	0.03	1.29	0.197	0.606
CERAD	IN_PVALB	LIN54	0.00	0.02	0.03	0.976	0.994
CERAD	IN_PVALB_CHC	LIN54	-0.01	0.04	-0.27	0.786	0.942
CERAD	IN_SST	LIN54	0.00	0.03	0.09	0.926	0.979
CERAD	IN_VIP	LIN54	0.00	0.02	0.19	0.849	0.928
CERAD	Micro	LIN54	0.01	0.03	0.39	0.698	0.875
CERAD	OPC	LIN54	-0.07	0.02	-2.86	0.00419	0.118
CERAD	Oligo	LIN54	-0.05	0.02	-3.08	0.0021	0.0191
CERAD	PC	LIN54	-0.03	0.16	-0.22	0.83	0.971
CERAD	Astro	LIN7A	-0.02	0.04	-0.43	0.67	0.806
CERAD	EN_L2_3_IT	LIN7A	0.06	0.02	2.62	0.00877	0.0618
CERAD	EN_L3_5_IT_1	LIN7A	-0.04	0.02	-1.83	0.0676	0.275
CERAD	EN_L3_5_IT_2	LIN7A	0.00	0.02	0.12	0.903	0.96
CERAD	EN_L3_5_IT_3	LIN7A	-0.01	0.02	-0.41	0.678	0.827
CERAD	EN_L5_6_NP	LIN7A	0.01	0.03	0.32	0.751	0.945
CERAD	EN_L5_ET	LIN7A	-0.18	0.25	-0.72	0.472	0.999
CERAD	EN_L6B	LIN7A	0.01	0.05	0.18	0.853	0.953
CERAD	EN_L6_CT	LIN7A	-0.00	0.04	-0.11	0.914	0.971
CERAD	EN_L6_IT_1	LIN7A	0.08	0.03	2.49	0.0128	0.151
CERAD	EN_L6_IT_2	LIN7A	0.05	0.04	1.23	0.218	0.626
CERAD	IN_LAMP5_LHX6	LIN7A	0.05	0.03	1.60	0.11	0.445
CERAD	IN_LAMP5_RELN	LIN7A	-0.02	0.03	-0.79	0.427	0.776
CERAD	IN_PVALB	LIN7A	0.02	0.02	1.06	0.287	0.688
CERAD	IN_PVALB_CHC	LIN7A	0.04	0.03	1.39	0.166	0.57
CERAD	IN_SST	LIN7A	-0.07	0.03	-2.24	0.0248	0.25
CERAD	IN_VIP	LIN7A	-0.00	0.03	-0.08	0.938	0.974
CERAD	Micro	LIN7A	0.12	0.07	1.62	0.105	0.331
CERAD	OPC	LIN7A	-0.03	0.04	-0.80	0.424	0.749
CERAD	Oligo	LIN7A	0.02	0.04	0.55	0.584	0.753
CERAD	PC	LIN7A	0.01	0.05	0.11	0.915	0.986
CERAD	SMC	LIN7A	0.14	0.13	1.08	0.282	0.932
CERAD	VLMC	LIN7A	-0.14	0.09	-1.63	0.102	0.46
CERAD	Astro	LIN7B	0.21	0.04	5.04	4.59e-07	2.71e-05
CERAD	EN_L2_3_IT	LIN7B	0.00	0.03	0.00	0.999	0.999
CERAD	EN_L3_5_IT_1	LIN7B	0.00	0.05	0.09	0.932	0.975
CERAD	EN_L3_5_IT_2	LIN7B	-0.03	0.04	-0.78	0.435	0.683
CERAD	EN_L3_5_IT_3	LIN7B	-0.01	0.04	-0.32	0.748	0.871
CERAD	EN_L6B	LIN7B	-0.11	0.14	-0.77	0.44	0.759
CERAD	EN_L6_CT	LIN7B	-0.13	0.16	-0.84	0.401	0.712
CERAD	EN_L6_IT_1	LIN7B	-0.02	0.05	-0.30	0.761	0.924
CERAD	EN_L6_IT_2	LIN7B	0.04	0.07	0.53	0.595	0.87
CERAD	IN_ADARB2	LIN7B	0.02	0.05	0.32	0.75	0.916
CERAD	IN_LAMP5_RELN	LIN7B	0.03	0.06	0.59	0.556	0.85
CERAD	IN_PVALB	LIN7B	-0.00	0.04	-0.12	0.907	0.978
CERAD	IN_SST	LIN7B	0.03	0.04	0.75	0.456	0.784
CERAD	IN_VIP	LIN7B	-0.08	0.03	-2.42	0.0157	0.0974
CERAD	Micro	LIN7B	0.02	0.06	0.26	0.792	0.92
CERAD	OPC	LIN7B	-0.02	0.05	-0.41	0.68	0.886
CERAD	Oligo	LIN7B	0.04	0.03	1.62	0.105	0.261
CERAD	Astro	LIN7C	0.02	0.03	0.61	0.545	0.716
CERAD	EN_L2_3_IT	LIN7C	0.11	0.03	4.46	8.31e-06	0.00058
CERAD	EN_L3_5_IT_1	LIN7C	0.08	0.03	2.24	0.0249	0.159
CERAD	EN_L3_5_IT_2	LIN7C	0.09	0.03	3.35	0.000817	0.0133
CERAD	EN_L3_5_IT_3	LIN7C	0.15	0.03	5.12	3.11e-07	2.16e-05
CERAD	EN_L5_6_NP	LIN7C	0.14	0.05	3.05	0.00228	0.131
CERAD	EN_L6B	LIN7C	0.12	0.04	2.71	0.0068	0.0954
CERAD	EN_L6_CT	LIN7C	0.10	0.04	2.84	0.00451	0.0569
CERAD	EN_L6_IT_1	LIN7C	0.09	0.03	2.70	0.00702	0.108
CERAD	EN_L6_IT_2	LIN7C	0.11	0.04	2.53	0.0116	0.187
CERAD	Endo	LIN7C	0.04	0.14	0.27	0.789	0.937
CERAD	IN_ADARB2	LIN7C	0.08	0.04	1.86	0.0635	0.338
CERAD	IN_LAMP5_LHX6	LIN7C	0.01	0.04	0.18	0.858	0.96
CERAD	IN_LAMP5_RELN	LIN7C	0.04	0.04	1.21	0.225	0.631
CERAD	IN_PVALB	LIN7C	0.05	0.03	1.58	0.114	0.485
CERAD	IN_PVALB_CHC	LIN7C	0.10	0.05	2.05	0.0408	0.301
CERAD	IN_SST	LIN7C	0.01	0.03	0.41	0.682	0.891
CERAD	IN_VIP	LIN7C	0.05	0.03	1.99	0.0467	0.189
CERAD	Micro	LIN7C	0.04	0.04	1.01	0.312	0.602
CERAD	OPC	LIN7C	0.03	0.03	1.07	0.283	0.647
CERAD	Oligo	LIN7C	0.05	0.02	2.65	0.00801	0.0472
CERAD	PC	LIN7C	-0.05	0.15	-0.34	0.733	0.961
CERAD	Astro	LIN9	0.05	0.03	1.44	0.151	0.316
CERAD	EN_L2_3_IT	LIN9	0.05	0.02	2.04	0.0414	0.163
CERAD	EN_L3_5_IT_1	LIN9	0.12	0.04	2.76	0.0057	0.069
CERAD	EN_L3_5_IT_2	LIN9	0.08	0.03	2.54	0.0112	0.0764
CERAD	EN_L3_5_IT_3	LIN9	0.05	0.03	1.76	0.0788	0.233
CERAD	EN_L5_6_NP	LIN9	-0.05	0.06	-0.86	0.388	0.805
CERAD	EN_L6B	LIN9	0.09	0.06	1.57	0.117	0.43
CERAD	EN_L6_CT	LIN9	0.07	0.05	1.48	0.139	0.434
CERAD	EN_L6_IT_1	LIN9	0.01	0.05	0.26	0.794	0.939
CERAD	EN_L6_IT_2	LIN9	0.21	0.07	3.07	0.00216	0.0916
CERAD	IN_ADARB2	LIN9	0.08	0.06	1.46	0.144	0.48
CERAD	IN_LAMP5_LHX6	LIN9	0.03	0.17	0.17	0.868	0.963
CERAD	IN_LAMP5_RELN	LIN9	-0.07	0.06	-1.29	0.195	0.604
CERAD	IN_PVALB	LIN9	0.05	0.03	1.49	0.136	0.523
CERAD	IN_PVALB_CHC	LIN9	0.23	0.18	1.24	0.214	0.631
CERAD	IN_SST	LIN9	0.13	0.04	2.97	0.00299	0.0879
CERAD	IN_VIP	LIN9	0.06	0.03	1.88	0.0595	0.218
CERAD	Micro	LIN9	-0.03	0.05	-0.60	0.55	0.79
CERAD	OPC	LIN9	-0.01	0.04	-0.32	0.749	0.915
CERAD	Oligo	LIN9	0.14	0.03	4.28	1.88e-05	0.000769
CERAD	Astro	LINC00634	0.08	0.05	1.57	0.117	0.267
CERAD	EN_L2_3_IT	LINC00634	0.06	0.03	1.73	0.0837	0.253
CERAD	EN_L3_5_IT_2	LINC00634	0.02	0.05	0.38	0.705	0.857
CERAD	EN_L3_5_IT_3	LINC00634	0.04	0.05	0.95	0.343	0.571
CERAD	EN_L6_IT_1	LINC00634	-0.06	0.16	-0.40	0.687	0.895
CERAD	IN_PVALB	LINC00634	0.00	0.05	0.08	0.937	0.985
CERAD	IN_VIP	LINC00634	-0.04	0.05	-0.87	0.383	0.624
CERAD	OPC	LINC00634	0.12	0.05	2.51	0.012	0.185
CERAD	Oligo	LINC00634	-0.03	0.05	-0.49	0.625	0.782
CERAD	Astro	LINC00672	-0.06	0.06	-1.05	0.295	0.491
CERAD	EN_L2_3_IT	LINC00672	0.00	0.02	0.13	0.894	0.953
CERAD	EN_L3_5_IT_1	LINC00672	0.04	0.04	1.10	0.273	0.568
CERAD	EN_L3_5_IT_2	LINC00672	0.01	0.03	0.47	0.637	0.818
CERAD	EN_L3_5_IT_3	LINC00672	-0.00	0.03	-0.02	0.984	0.993
CERAD	EN_L5_6_NP	LINC00672	0.07	0.17	0.42	0.674	0.926
CERAD	EN_L6B	LINC00672	-0.08	0.06	-1.48	0.139	0.467
CERAD	EN_L6_CT	LINC00672	-0.04	0.05	-0.84	0.401	0.712
CERAD	EN_L6_IT_1	LINC00672	-0.04	0.04	-0.94	0.345	0.698
CERAD	EN_L6_IT_2	LINC00672	-0.08	0.06	-1.42	0.156	0.552
CERAD	IN_ADARB2	LINC00672	0.06	0.05	1.14	0.253	0.605
CERAD	IN_LAMP5_LHX6	LINC00672	-0.01	0.06	-0.17	0.864	0.962
CERAD	IN_LAMP5_RELN	LINC00672	-0.03	0.05	-0.68	0.497	0.819
CERAD	IN_PVALB	LINC00672	-0.05	0.03	-1.61	0.107	0.471
CERAD	IN_SST	LINC00672	-0.01	0.04	-0.30	0.764	0.92
CERAD	IN_VIP	LINC00672	-0.03	0.03	-1.14	0.253	0.498
CERAD	OPC	LINC00672	-0.09	0.04	-2.34	0.0192	0.233
CERAD	Oligo	LINC00672	-0.02	0.03	-0.88	0.377	0.587
CERAD	IN_VIP	LINC02203	0.34	0.09	3.73	0.000194	0.00626
CERAD	Astro	LINC02210-CRHR1	-0.11	0.07	-1.69	0.091	0.226
CERAD	EN_L2_3_IT	LINC02210-CRHR1	-0.06	0.04	-1.64	0.101	0.284
CERAD	EN_L3_5_IT_1	LINC02210-CRHR1	-0.04	0.04	-0.89	0.376	0.662
CERAD	EN_L3_5_IT_2	LINC02210-CRHR1	0.01	0.04	0.15	0.877	0.948
CERAD	EN_L3_5_IT_3	LINC02210-CRHR1	-0.01	0.04	-0.29	0.772	0.885
CERAD	EN_L5_6_NP	LINC02210-CRHR1	-0.03	0.04	-0.64	0.52	0.871
CERAD	EN_L5_ET	LINC02210-CRHR1	0.41	0.40	1.02	0.306	0.999
CERAD	EN_L6B	LINC02210-CRHR1	-0.07	0.05	-1.39	0.165	0.503
CERAD	EN_L6_CT	LINC02210-CRHR1	-0.04	0.04	-1.03	0.302	0.632
CERAD	EN_L6_IT_1	LINC02210-CRHR1	-0.05	0.05	-0.98	0.329	0.686
CERAD	EN_L6_IT_2	LINC02210-CRHR1	-0.03	0.06	-0.44	0.661	0.896
CERAD	IN_ADARB2	LINC02210-CRHR1	-0.01	0.05	-0.26	0.794	0.933
CERAD	IN_LAMP5_LHX6	LINC02210-CRHR1	0.01	0.05	0.25	0.805	0.941
CERAD	IN_LAMP5_RELN	LINC02210-CRHR1	0.06	0.05	1.19	0.233	0.639
CERAD	IN_PVALB	LINC02210-CRHR1	0.02	0.04	0.45	0.654	0.894
CERAD	IN_PVALB_CHC	LINC02210-CRHR1	0.08	0.06	1.29	0.199	0.612
CERAD	IN_SST	LINC02210-CRHR1	0.01	0.05	0.22	0.823	0.941
CERAD	IN_VIP	LINC02210-CRHR1	0.04	0.04	1.05	0.296	0.543
CERAD	OPC	LINC02210-CRHR1	0.01	0.07	0.16	0.872	0.959
CERAD	Oligo	LINC02210-CRHR1	0.03	0.05	0.62	0.534	0.715
CERAD	EN_L2_3_IT	LINC02218	-0.12	0.05	-2.43	0.0153	0.0887
CERAD	EN_L3_5_IT_1	LINC02218	-0.27	0.07	-3.93	8.34e-05	0.0046
CERAD	EN_L3_5_IT_2	LINC02218	-0.07	0.17	-0.42	0.673	0.839
CERAD	EN_L3_5_IT_3	LINC02218	-0.10	0.06	-1.55	0.122	0.306
CERAD	EN_L5_6_NP	LINC02218	-0.06	0.05	-1.25	0.21	0.675
CERAD	EN_L6B	LINC02218	-0.24	0.07	-3.49	0.000491	0.0184
CERAD	Astro	LINGO1	0.03	0.04	0.77	0.44	0.632
CERAD	EN_L2_3_IT	LINGO1	0.02	0.02	0.86	0.391	0.625
CERAD	EN_L3_5_IT_1	LINGO1	0.03	0.03	1.31	0.19	0.473
CERAD	EN_L3_5_IT_2	LINGO1	-0.00	0.02	-0.06	0.953	0.982
CERAD	EN_L3_5_IT_3	LINGO1	0.00	0.03	0.10	0.923	0.965
CERAD	EN_L5_6_NP	LINGO1	0.06	0.03	1.77	0.0762	0.489
CERAD	EN_L5_ET	LINGO1	0.26	0.25	1.02	0.307	0.999
CERAD	EN_L6B	LINGO1	0.02	0.03	0.54	0.587	0.843
CERAD	EN_L6_CT	LINGO1	0.05	0.04	1.42	0.155	0.461
CERAD	EN_L6_IT_1	LINGO1	0.03	0.04	0.98	0.325	0.682
CERAD	EN_L6_IT_2	LINGO1	0.03	0.04	0.67	0.503	0.834
CERAD	IN_ADARB2	LINGO1	0.04	0.04	1.13	0.258	0.609
CERAD	IN_LAMP5_LHX6	LINGO1	0.03	0.04	0.84	0.402	0.742
CERAD	IN_LAMP5_RELN	LINGO1	0.02	0.03	0.64	0.523	0.833
CERAD	IN_PVALB	LINGO1	0.06	0.03	2.00	0.0455	0.333
CERAD	IN_PVALB_CHC	LINGO1	-0.00	0.05	-0.03	0.978	0.995
CERAD	IN_SST	LINGO1	0.04	0.03	1.28	0.199	0.588
CERAD	IN_VIP	LINGO1	-0.01	0.02	-0.53	0.597	0.786
CERAD	Micro	LINGO1	0.03	0.05	0.72	0.471	0.736
CERAD	OPC	LINGO1	0.01	0.02	0.60	0.545	0.82
CERAD	Oligo	LINGO1	-0.02	0.03	-0.49	0.624	0.782
CERAD	Adaptive	LINGO2	-0.64	0.61	-1.04	0.297	0.827
CERAD	Astro	LINGO2	-0.09	0.04	-2.14	0.032	0.111
CERAD	EN_L2_3_IT	LINGO2	0.04	0.02	2.10	0.0356	0.15
CERAD	EN_L3_5_IT_1	LINGO2	0.03	0.03	0.92	0.357	0.648
CERAD	EN_L3_5_IT_2	LINGO2	0.03	0.02	1.35	0.178	0.42
CERAD	EN_L3_5_IT_3	LINGO2	0.20	0.03	5.74	9.28e-09	1.32e-06
CERAD	EN_L5_6_NP	LINGO2	0.01	0.02	0.33	0.742	0.944
CERAD	EN_L5_ET	LINGO2	0.45	0.45	1.01	0.311	0.999
CERAD	EN_L6B	LINGO2	0.00	0.02	0.18	0.86	0.955
CERAD	EN_L6_CT	LINGO2	-0.07	0.05	-1.44	0.149	0.452
CERAD	EN_L6_IT_1	LINGO2	0.01	0.03	0.25	0.799	0.94
CERAD	EN_L6_IT_2	LINGO2	-0.20	0.12	-1.68	0.0925	0.447
CERAD	Endo	LINGO2	-0.45	0.17	-2.59	0.00952	0.162
CERAD	IN_ADARB2	LINGO2	-0.01	0.02	-0.41	0.681	0.886
CERAD	IN_LAMP5_LHX6	LINGO2	0.13	0.02	5.50	3.85e-08	6.46e-05
CERAD	IN_LAMP5_RELN	LINGO2	0.09	0.03	3.77	0.000164	0.0163
CERAD	IN_PVALB	LINGO2	0.01	0.06	0.22	0.824	0.953
CERAD	IN_PVALB_CHC	LINGO2	0.28	0.07	3.82	0.000131	0.00777
CERAD	IN_SST	LINGO2	-0.02	0.05	-0.42	0.675	0.887
CERAD	IN_VIP	LINGO2	-0.00	0.02	-0.15	0.882	0.945
CERAD	Micro	LINGO2	-0.02	0.05	-0.47	0.641	0.844
CERAD	OPC	LINGO2	-0.07	0.04	-1.65	0.0982	0.436
CERAD	Oligo	LINGO2	-0.04	0.04	-0.93	0.353	0.564
CERAD	PC	LINGO2	-0.28	0.16	-1.68	0.0929	0.669
CERAD	VLMC	LINGO2	0.31	0.17	1.84	0.0662	0.389
CERAD	OPC	LINGO3	-0.06	0.06	-1.09	0.275	0.641
CERAD	Astro	LINS1	-0.03	0.04	-0.70	0.483	0.668
CERAD	EN_L2_3_IT	LINS1	-0.04	0.03	-1.67	0.0953	0.274
CERAD	EN_L3_5_IT_1	LINS1	0.03	0.04	0.94	0.345	0.636
CERAD	EN_L3_5_IT_2	LINS1	0.02	0.03	0.92	0.356	0.62
CERAD	EN_L3_5_IT_3	LINS1	0.02	0.03	0.56	0.573	0.759
CERAD	EN_L5_6_NP	LINS1	0.01	0.05	0.27	0.788	0.955
CERAD	EN_L5_ET	LINS1	-0.17	0.48	-0.35	0.724	0.999
CERAD	EN_L6B	LINS1	0.02	0.04	0.37	0.713	0.9
CERAD	EN_L6_CT	LINS1	-0.03	0.04	-0.69	0.491	0.777
CERAD	EN_L6_IT_1	LINS1	-0.03	0.04	-0.80	0.426	0.762
CERAD	EN_L6_IT_2	LINS1	0.07	0.05	1.49	0.136	0.526
CERAD	IN_ADARB2	LINS1	-0.10	0.05	-2.02	0.0431	0.284
CERAD	IN_LAMP5_LHX6	LINS1	0.06	0.05	1.20	0.228	0.6
CERAD	IN_LAMP5_RELN	LINS1	0.02	0.04	0.41	0.681	0.905
CERAD	IN_PVALB	LINS1	0.04	0.03	1.36	0.175	0.575
CERAD	IN_PVALB_CHC	LINS1	0.07	0.05	1.38	0.168	0.574
CERAD	IN_SST	LINS1	0.05	0.04	1.28	0.202	0.592
CERAD	IN_VIP	LINS1	-0.01	0.03	-0.36	0.716	0.856
CERAD	Micro	LINS1	0.13	0.04	2.84	0.00457	0.0429
CERAD	OPC	LINS1	-0.01	0.03	-0.42	0.673	0.884
CERAD	Oligo	LINS1	0.03	0.03	0.98	0.329	0.542
CERAD	Astro	LIPA	-0.01	0.02	-0.41	0.682	0.814
CERAD	EN_L2_3_IT	LIPA	-0.02	0.02	-0.98	0.326	0.563
CERAD	EN_L3_5_IT_1	LIPA	-0.05	0.02	-2.12	0.0341	0.189
CERAD	EN_L3_5_IT_2	LIPA	-0.04	0.03	-1.40	0.162	0.397
CERAD	EN_L3_5_IT_3	LIPA	-0.07	0.02	-3.14	0.00169	0.0169
CERAD	EN_L5_6_NP	LIPA	0.05	0.05	1.21	0.226	0.685
CERAD	EN_L5_ET	LIPA	0.07	0.18	0.39	0.699	0.999
CERAD	EN_L6B	LIPA	-0.08	0.04	-2.09	0.0363	0.242
CERAD	EN_L6_CT	LIPA	0.02	0.03	0.56	0.574	0.827
CERAD	EN_L6_IT_1	LIPA	-0.10	0.03	-3.02	0.00252	0.0586
CERAD	EN_L6_IT_2	LIPA	-0.02	0.04	-0.41	0.679	0.901
CERAD	Endo	LIPA	0.11	0.15	0.76	0.448	0.789
CERAD	IN_ADARB2	LIPA	-0.01	0.03	-0.24	0.808	0.937
CERAD	IN_LAMP5_LHX6	LIPA	-0.02	0.03	-0.53	0.598	0.858
CERAD	IN_LAMP5_RELN	LIPA	0.07	0.03	2.64	0.00818	0.159
CERAD	IN_PVALB	LIPA	-0.05	0.03	-1.79	0.0736	0.41
CERAD	IN_PVALB_CHC	LIPA	0.00	0.04	0.09	0.927	0.983
CERAD	IN_SST	LIPA	-0.03	0.03	-1.14	0.256	0.646
CERAD	IN_VIP	LIPA	0.05	0.02	2.43	0.0149	0.0941
CERAD	Micro	LIPA	0.05	0.04	1.46	0.144	0.396
CERAD	OPC	LIPA	-0.00	0.03	-0.01	0.992	0.997
CERAD	Oligo	LIPA	-0.06	0.02	-2.60	0.0094	0.0528
CERAD	PC	LIPA	-0.08	0.17	-0.45	0.649	0.945
CERAD	PVM	LIPA	-0.07	0.09	-0.83	0.406	0.896
CERAD	VLMC	LIPA	0.21	0.09	2.42	0.0155	0.218
CERAD	EN_L2_3_IT	LIPC	0.10	0.07	1.54	0.124	0.323
CERAD	EN_L5_6_NP	LIPC	0.04	0.08	0.55	0.584	0.895
CERAD	IN_ADARB2	LIPC	0.56	0.20	2.75	0.00602	0.111
CERAD	IN_SST	LIPC	-0.00	0.05	-0.00	1	1
CERAD	Micro	LIPC	-0.12	0.05	-2.44	0.0146	0.0959
CERAD	Oligo	LIPC	-0.05	0.06	-0.78	0.437	0.64
CERAD	Astro	LIPE	-0.06	0.03	-2.12	0.0344	0.116
CERAD	EN_L2_3_IT	LIPE	-0.07	0.03	-2.51	0.0122	0.0766
CERAD	EN_L3_5_IT_1	LIPE	-0.11	0.04	-2.67	0.00753	0.0823
CERAD	EN_L3_5_IT_2	LIPE	-0.11	0.03	-3.32	0.000892	0.0142
CERAD	EN_L3_5_IT_3	LIPE	-0.07	0.03	-2.24	0.0254	0.11
CERAD	EN_L5_6_NP	LIPE	0.09	0.06	1.47	0.142	0.597
CERAD	EN_L6B	LIPE	-0.12	0.06	-2.12	0.0338	0.233
CERAD	EN_L6_CT	LIPE	-0.08	0.05	-1.42	0.156	0.463
CERAD	EN_L6_IT_1	LIPE	-0.04	0.05	-0.84	0.402	0.743
CERAD	EN_L6_IT_2	LIPE	-0.00	0.07	-0.05	0.96	0.988
CERAD	IN_ADARB2	LIPE	0.03	0.05	0.56	0.575	0.836
CERAD	IN_LAMP5_LHX6	LIPE	-0.10	0.05	-1.83	0.0678	0.362
CERAD	IN_LAMP5_RELN	LIPE	-0.08	0.05	-1.68	0.093	0.456
CERAD	IN_PVALB	LIPE	-0.03	0.03	-1.01	0.311	0.707
CERAD	IN_PVALB_CHC	LIPE	-0.09	0.06	-1.43	0.152	0.553
CERAD	IN_SST	LIPE	-0.08	0.04	-1.79	0.0736	0.401
CERAD	IN_VIP	LIPE	-0.08	0.03	-2.74	0.00613	0.0537
CERAD	Micro	LIPE	0.01	0.05	0.32	0.749	0.899
CERAD	OPC	LIPE	-0.10	0.03	-3.28	0.00105	0.0659
CERAD	Oligo	LIPE	-0.04	0.02	-1.88	0.0602	0.18
CERAD	Micro	LIPG	-0.08	0.12	-0.64	0.521	0.773
CERAD	Astro	LIPH	0.18	0.06	3.21	0.00131	0.0111
CERAD	EN_L2_3_IT	LIPH	-0.04	0.05	-0.89	0.375	0.611
CERAD	EN_L3_5_IT_1	LIPH	0.40	0.16	2.58	0.0099	0.0955
CERAD	EN_L3_5_IT_2	LIPH	0.11	0.06	1.97	0.0484	0.198
CERAD	EN_L3_5_IT_3	LIPH	-0.09	0.05	-1.92	0.0543	0.182
CERAD	EN_L6B	LIPH	0.43	0.17	2.52	0.0118	0.13
CERAD	EN_L6_CT	LIPH	0.11	0.18	0.63	0.53	0.799
CERAD	EN_L6_IT_1	LIPH	-0.08	0.07	-1.22	0.221	0.584
CERAD	IN_PVALB	LIPH	0.02	0.06	0.36	0.719	0.92
CERAD	IN_VIP	LIPH	-0.02	0.06	-0.37	0.712	0.854
CERAD	OPC	LIPH	0.12	0.06	2.09	0.0368	0.297
CERAD	Oligo	LIPH	-0.05	0.05	-0.99	0.321	0.534
CERAD	Astro	LIPI	-0.11	0.07	-1.57	0.118	0.267
CERAD	EN_L2_3_IT	LIPI	-0.03	0.07	-0.44	0.658	0.82
CERAD	EN_L3_5_IT_1	LIPI	-0.01	0.08	-0.14	0.888	0.958
CERAD	EN_L3_5_IT_2	LIPI	0.04	0.07	0.55	0.581	0.784
CERAD	EN_L3_5_IT_3	LIPI	0.03	0.08	0.40	0.688	0.833
CERAD	EN_L5_6_NP	LIPI	0.03	0.09	0.32	0.751	0.945
CERAD	EN_L6B	LIPI	0.05	0.09	0.55	0.585	0.842
CERAD	EN_L6_CT	LIPI	0.08	0.09	0.96	0.337	0.662
CERAD	EN_L6_IT_1	LIPI	-0.03	0.08	-0.36	0.717	0.907
CERAD	EN_L6_IT_2	LIPI	-0.05	0.11	-0.47	0.635	0.887
CERAD	IN_ADARB2	LIPI	-0.02	0.08	-0.23	0.821	0.942
CERAD	IN_LAMP5_LHX6	LIPI	-0.10	0.09	-1.14	0.253	0.622
CERAD	IN_LAMP5_RELN	LIPI	-0.10	0.09	-1.23	0.22	0.626
CERAD	IN_PVALB	LIPI	-0.05	0.07	-0.66	0.512	0.833
CERAD	IN_SST	LIPI	-0.13	0.08	-1.74	0.0824	0.416
CERAD	IN_VIP	LIPI	0.02	0.07	0.30	0.767	0.886
CERAD	OPC	LIPI	-0.17	0.07	-2.31	0.0212	0.241
CERAD	Oligo	LIPI	-0.03	0.06	-0.57	0.566	0.74
CERAD	EN_L2_3_IT	LIPJ	-0.13	0.06	-2.26	0.024	0.118
CERAD	Oligo	LIPT2	0.14	0.07	2.16	0.031	0.116
CERAD	Adaptive	LITAF	-0.13	0.13	-1.04	0.298	0.827
CERAD	Astro	LITAF	0.02	0.04	0.41	0.68	0.813
CERAD	EN_L2_3_IT	LITAF	-0.06	0.04	-1.57	0.118	0.313
CERAD	EN_L3_5_IT_2	LITAF	-0.03	0.06	-0.47	0.638	0.819
CERAD	EN_L3_5_IT_3	LITAF	-0.04	0.06	-0.65	0.513	0.716
CERAD	Endo	LITAF	0.07	0.32	0.22	0.824	0.949
CERAD	IN_PVALB	LITAF	0.18	0.14	1.30	0.193	0.596
CERAD	IN_VIP	LITAF	0.03	0.05	0.53	0.599	0.788
CERAD	Micro	LITAF	0.25	0.05	5.01	5.35e-07	3.7e-05
CERAD	OPC	LITAF	-0.00	0.03	-0.09	0.927	0.977
CERAD	Oligo	LITAF	-0.03	0.02	-1.44	0.15	0.331
CERAD	PVM	LITAF	0.02	0.11	0.22	0.825	0.988
CERAD	Astro	LIX1	0.01	0.04	0.31	0.757	0.864
CERAD	EN_L6_IT_2	LIX1	-0.20	0.08	-2.52	0.0116	0.187
CERAD	IN_VIP	LIX1	-0.12	0.16	-0.78	0.435	0.669
CERAD	Oligo	LIX1	-0.20	0.06	-3.15	0.00165	0.0161
CERAD	Astro	LIX1L	-0.08	0.03	-2.88	0.00393	0.025
CERAD	EN_L2_3_IT	LIX1L	-0.07	0.03	-2.39	0.0166	0.0932
CERAD	EN_L3_5_IT_1	LIX1L	0.00	0.05	0.02	0.986	0.995
CERAD	EN_L3_5_IT_2	LIX1L	0.01	0.04	0.22	0.83	0.924
CERAD	EN_L3_5_IT_3	LIX1L	-0.06	0.04	-1.52	0.127	0.314
CERAD	EN_L5_6_NP	LIX1L	0.08	0.16	0.51	0.611	0.903
CERAD	EN_L6B	LIX1L	-0.05	0.06	-0.79	0.43	0.753
CERAD	EN_L6_CT	LIX1L	-0.06	0.05	-1.23	0.217	0.546
CERAD	EN_L6_IT_1	LIX1L	-0.15	0.05	-3.09	0.00199	0.0506
CERAD	EN_L6_IT_2	LIX1L	-0.11	0.20	-0.58	0.565	0.858
CERAD	Endo	LIX1L	0.00	0.13	0.03	0.979	0.993
CERAD	IN_ADARB2	LIX1L	0.02	0.06	0.26	0.795	0.933
CERAD	IN_LAMP5_LHX6	LIX1L	0.02	0.06	0.32	0.746	0.918
CERAD	IN_LAMP5_RELN	LIX1L	0.03	0.06	0.54	0.592	0.867
CERAD	IN_PVALB	LIX1L	-0.05	0.04	-1.28	0.199	0.603
CERAD	IN_SST	LIX1L	-0.08	0.04	-1.86	0.0623	0.371
CERAD	IN_VIP	LIX1L	-0.03	0.03	-0.84	0.4	0.639
CERAD	Micro	LIX1L	0.17	0.04	3.99	6.57e-05	0.00173
CERAD	OPC	LIX1L	-0.06	0.03	-2.00	0.0457	0.323
CERAD	Oligo	LIX1L	0.07	0.02	3.22	0.0013	0.0138
CERAD	PC	LIX1L	-0.26	0.15	-1.78	0.0752	0.636
CERAD	EN_L2_3_IT	LKAAEAR1	0.07	0.06	1.06	0.291	0.529
CERAD	Oligo	LLCFC1	-0.15	0.07	-1.98	0.0475	0.154
CERAD	Astro	LLGL1	0.12	0.04	3.11	0.00185	0.0143
CERAD	EN_L2_3_IT	LLGL1	0.01	0.04	0.20	0.841	0.925
CERAD	EN_L3_5_IT_2	LLGL1	0.04	0.05	0.85	0.395	0.651
CERAD	EN_L3_5_IT_3	LLGL1	0.02	0.05	0.46	0.643	0.804
CERAD	IN_PVALB	LLGL1	-0.04	0.05	-0.69	0.49	0.822
CERAD	IN_VIP	LLGL1	0.02	0.05	0.43	0.667	0.827
CERAD	OPC	LLGL1	0.04	0.05	0.65	0.517	0.805
CERAD	Oligo	LLGL1	0.04	0.03	1.28	0.201	0.397
CERAD	Astro	LLGL2	0.17	0.04	3.85	0.000119	0.00194
CERAD	EN_L2_3_IT	LLGL2	0.04	0.04	1.01	0.312	0.549
CERAD	EN_L3_5_IT_1	LLGL2	0.20	0.16	1.30	0.193	0.477
CERAD	EN_L3_5_IT_2	LLGL2	-0.03	0.06	-0.51	0.612	0.804
CERAD	EN_L3_5_IT_3	LLGL2	-0.14	0.14	-1.01	0.314	0.544
CERAD	EN_L6_IT_1	LLGL2	-0.05	0.16	-0.29	0.775	0.93
CERAD	Endo	LLGL2	0.18	0.17	1.07	0.284	0.673
CERAD	IN_VIP	LLGL2	0.11	0.06	1.88	0.0599	0.219
CERAD	Micro	LLGL2	0.02	0.06	0.29	0.774	0.911
CERAD	Oligo	LLGL2	0.06	0.04	1.65	0.0988	0.251
CERAD	Astro	LLPH	0.11	0.04	2.90	0.00377	0.0242
CERAD	EN_L2_3_IT	LLPH	0.08	0.03	2.69	0.00709	0.0539
CERAD	EN_L3_5_IT_1	LLPH	-0.01	0.05	-0.17	0.866	0.951
CERAD	EN_L3_5_IT_2	LLPH	0.04	0.04	1.04	0.298	0.564
CERAD	EN_L3_5_IT_3	LLPH	-0.03	0.04	-0.84	0.401	0.622
CERAD	EN_L6_IT_1	LLPH	0.07	0.16	0.48	0.632	0.869
CERAD	IN_PVALB	LLPH	0.00	0.05	0.01	0.989	0.996
CERAD	IN_SST	LLPH	-0.04	0.06	-0.81	0.417	0.763
CERAD	IN_VIP	LLPH	-0.02	0.04	-0.57	0.569	0.766
CERAD	Micro	LLPH	0.07	0.05	1.40	0.161	0.423
CERAD	OPC	LLPH	0.03	0.05	0.49	0.625	0.862
CERAD	Oligo	LLPH	0.09	0.02	3.46	0.000533	0.00749
CERAD	Astro	LMAN1	-0.09	0.02	-3.95	7.68e-05	0.00142
CERAD	EN_L2_3_IT	LMAN1	0.06	0.02	3.34	0.000839	0.0135
CERAD	EN_L3_5_IT_1	LMAN1	0.04	0.03	1.20	0.229	0.519
CERAD	EN_L3_5_IT_2	LMAN1	0.04	0.02	1.53	0.126	0.348
CERAD	EN_L3_5_IT_3	LMAN1	0.11	0.03	4.14	3.44e-05	0.000885
CERAD	EN_L5_6_NP	LMAN1	0.06	0.05	1.26	0.208	0.674
CERAD	EN_L6B	LMAN1	0.08	0.04	1.94	0.052	0.29
CERAD	EN_L6_CT	LMAN1	0.08	0.04	2.14	0.0327	0.192
CERAD	EN_L6_IT_1	LMAN1	0.05	0.04	1.20	0.228	0.591
CERAD	EN_L6_IT_2	LMAN1	0.00	0.05	0.03	0.973	0.991
CERAD	Endo	LMAN1	0.17	0.11	1.59	0.112	0.481
CERAD	IN_ADARB2	LMAN1	0.04	0.03	1.37	0.171	0.514
CERAD	IN_LAMP5_LHX6	LMAN1	0.01	0.04	0.34	0.734	0.914
CERAD	IN_LAMP5_RELN	LMAN1	-0.05	0.03	-1.60	0.109	0.484
CERAD	IN_PVALB	LMAN1	0.04	0.02	1.96	0.0499	0.346
CERAD	IN_PVALB_CHC	LMAN1	0.03	0.04	0.64	0.52	0.836
CERAD	IN_SST	LMAN1	-0.02	0.02	-0.75	0.453	0.783
CERAD	IN_VIP	LMAN1	0.03	0.02	1.75	0.0795	0.26
CERAD	Micro	LMAN1	-0.01	0.03	-0.34	0.734	0.892
CERAD	OPC	LMAN1	-0.02	0.02	-0.69	0.491	0.788
CERAD	Oligo	LMAN1	-0.02	0.02	-1.14	0.253	0.46
CERAD	PC	LMAN1	0.00	0.12	0.02	0.983	0.997
CERAD	VLMC	LMAN1	-0.07	0.06	-1.11	0.265	0.659
CERAD	Astro	LMAN2	-0.01	0.02	-0.24	0.812	0.899
CERAD	EN_L2_3_IT	LMAN2	0.01	0.02	0.28	0.779	0.889
CERAD	EN_L3_5_IT_1	LMAN2	0.00	0.04	0.05	0.964	0.986
CERAD	EN_L3_5_IT_2	LMAN2	-0.02	0.03	-0.79	0.429	0.677
CERAD	EN_L3_5_IT_3	LMAN2	-0.05	0.03	-1.60	0.109	0.286
CERAD	EN_L5_6_NP	LMAN2	-0.09	0.11	-0.77	0.443	0.838
CERAD	EN_L6B	LMAN2	0.05	0.05	1.00	0.317	0.67
CERAD	EN_L6_CT	LMAN2	0.00	0.05	0.09	0.929	0.976
CERAD	EN_L6_IT_1	LMAN2	-0.01	0.04	-0.24	0.809	0.943
CERAD	EN_L6_IT_2	LMAN2	-0.04	0.06	-0.71	0.48	0.823
CERAD	Endo	LMAN2	0.11	0.15	0.72	0.474	0.804
CERAD	IN_ADARB2	LMAN2	0.08	0.05	1.47	0.141	0.477
CERAD	IN_LAMP5_RELN	LMAN2	-0.03	0.05	-0.68	0.494	0.816
CERAD	IN_PVALB	LMAN2	-0.03	0.03	-0.80	0.426	0.782
CERAD	IN_SST	LMAN2	-0.08	0.04	-1.78	0.0756	0.405
CERAD	IN_VIP	LMAN2	-0.07	0.03	-2.44	0.0148	0.0934
CERAD	Micro	LMAN2	-0.00	0.04	-0.07	0.947	0.982
CERAD	OPC	LMAN2	-0.02	0.03	-0.59	0.554	0.824
CERAD	Oligo	LMAN2	0.03	0.02	1.99	0.0471	0.153
CERAD	Astro	LMAN2L	-0.07	0.02	-3.07	0.00216	0.016
CERAD	EN_L2_3_IT	LMAN2L	0.04	0.02	1.80	0.0713	0.229
CERAD	EN_L3_5_IT_1	LMAN2L	0.01	0.03	0.32	0.749	0.898
CERAD	EN_L3_5_IT_2	LMAN2L	0.07	0.03	2.65	0.00798	0.0617
CERAD	EN_L3_5_IT_3	LMAN2L	0.06	0.03	2.25	0.0242	0.107
CERAD	EN_L5_6_NP	LMAN2L	-0.02	0.04	-0.52	0.601	0.9
CERAD	EN_L5_ET	LMAN2L	-0.11	0.34	-0.33	0.742	0.999
CERAD	EN_L6B	LMAN2L	0.06	0.04	1.55	0.121	0.435
CERAD	EN_L6_CT	LMAN2L	0.01	0.04	0.27	0.787	0.92
CERAD	EN_L6_IT_1	LMAN2L	0.04	0.04	1.15	0.25	0.614
CERAD	EN_L6_IT_2	LMAN2L	-0.06	0.05	-1.26	0.206	0.615
CERAD	IN_ADARB2	LMAN2L	-0.00	0.04	-0.01	0.993	0.998
CERAD	IN_LAMP5_LHX6	LMAN2L	0.01	0.04	0.31	0.76	0.923
CERAD	IN_LAMP5_RELN	LMAN2L	-0.00	0.03	-0.08	0.937	0.985
CERAD	IN_PVALB	LMAN2L	0.02	0.03	0.62	0.537	0.845
CERAD	IN_PVALB_CHC	LMAN2L	0.07	0.05	1.27	0.204	0.617
CERAD	IN_SST	LMAN2L	0.04	0.03	1.35	0.176	0.561
CERAD	IN_VIP	LMAN2L	0.03	0.02	1.09	0.276	0.523
CERAD	Micro	LMAN2L	-0.02	0.04	-0.59	0.557	0.795
CERAD	OPC	LMAN2L	-0.01	0.02	-0.42	0.677	0.885
CERAD	Oligo	LMAN2L	-0.02	0.02	-0.88	0.377	0.587
CERAD	Adaptive	LMBR1	0.11	0.09	1.16	0.244	0.819
CERAD	Astro	LMBR1	0.03	0.02	1.60	0.109	0.254
CERAD	EN_L2_3_IT	LMBR1	-0.01	0.01	-0.64	0.52	0.727
CERAD	EN_L3_5_IT_1	LMBR1	0.01	0.02	0.30	0.767	0.906
CERAD	EN_L3_5_IT_2	LMBR1	0.02	0.01	1.10	0.269	0.533
CERAD	EN_L3_5_IT_3	LMBR1	0.00	0.01	0.02	0.986	0.994
CERAD	EN_L5_6_NP	LMBR1	-0.02	0.02	-0.87	0.385	0.802
CERAD	EN_L5_ET	LMBR1	-0.10	0.16	-0.64	0.525	0.999
CERAD	EN_L6B	LMBR1	0.02	0.03	0.86	0.389	0.725
CERAD	EN_L6_CT	LMBR1	-0.00	0.02	-0.02	0.985	0.995
CERAD	EN_L6_IT_1	LMBR1	0.01	0.02	0.41	0.685	0.893
CERAD	EN_L6_IT_2	LMBR1	0.04	0.03	1.42	0.155	0.55
CERAD	Endo	LMBR1	0.01	0.04	0.15	0.879	0.968
CERAD	IN_ADARB2	LMBR1	-0.03	0.02	-1.36	0.174	0.517
CERAD	IN_LAMP5_LHX6	LMBR1	-0.01	0.02	-0.38	0.704	0.905
CERAD	IN_LAMP5_RELN	LMBR1	-0.00	0.02	-0.19	0.851	0.958
CERAD	IN_PVALB	LMBR1	0.02	0.01	1.03	0.303	0.702
CERAD	IN_PVALB_CHC	LMBR1	0.02	0.02	0.81	0.419	0.783
CERAD	IN_SST	LMBR1	-0.02	0.02	-1.36	0.174	0.557
CERAD	IN_VIP	LMBR1	-0.01	0.01	-0.42	0.675	0.832
CERAD	Micro	LMBR1	0.03	0.02	1.38	0.167	0.432
CERAD	OPC	LMBR1	-0.00	0.02	-0.15	0.879	0.961
CERAD	Oligo	LMBR1	0.07	0.02	4.34	1.41e-05	0.000638
CERAD	PC	LMBR1	0.10	0.06	1.78	0.0757	0.636
CERAD	PVM	LMBR1	0.08	0.07	1.10	0.273	0.834
CERAD	SMC	LMBR1	0.04	0.26	0.15	0.879	0.99
CERAD	VLMC	LMBR1	0.00	0.06	0.02	0.987	0.996
CERAD	Astro	LMBR1L	-0.03	0.03	-1.23	0.219	0.405
CERAD	EN_L2_3_IT	LMBR1L	-0.04	0.02	-2.08	0.0379	0.155
CERAD	EN_L3_5_IT_1	LMBR1L	-0.01	0.03	-0.22	0.828	0.933
CERAD	EN_L3_5_IT_2	LMBR1L	0.02	0.02	0.99	0.321	0.588
CERAD	EN_L3_5_IT_3	LMBR1L	0.01	0.02	0.23	0.82	0.912
CERAD	EN_L5_6_NP	LMBR1L	-0.06	0.04	-1.63	0.103	0.539
CERAD	EN_L6B	LMBR1L	0.04	0.04	0.97	0.33	0.681
CERAD	EN_L6_CT	LMBR1L	-0.00	0.04	-0.05	0.959	0.986
CERAD	EN_L6_IT_1	LMBR1L	-0.06	0.04	-1.69	0.0901	0.4
CERAD	EN_L6_IT_2	LMBR1L	0.05	0.05	1.03	0.302	0.708
CERAD	Endo	LMBR1L	-0.10	0.16	-0.61	0.539	0.834
CERAD	IN_ADARB2	LMBR1L	-0.02	0.04	-0.63	0.531	0.809
CERAD	IN_LAMP5_LHX6	LMBR1L	-0.02	0.05	-0.38	0.707	0.905
CERAD	IN_LAMP5_RELN	LMBR1L	-0.00	0.04	-0.05	0.961	0.992
CERAD	IN_PVALB	LMBR1L	-0.02	0.03	-0.85	0.395	0.764
CERAD	IN_PVALB_CHC	LMBR1L	0.02	0.05	0.30	0.763	0.934
CERAD	IN_SST	LMBR1L	0.04	0.03	1.12	0.264	0.653
CERAD	IN_VIP	LMBR1L	-0.01	0.02	-0.61	0.545	0.75
CERAD	Micro	LMBR1L	0.08	0.04	2.20	0.0282	0.147
CERAD	OPC	LMBR1L	-0.03	0.03	-1.23	0.217	0.588
CERAD	Oligo	LMBR1L	0.00	0.02	0.21	0.836	0.912
CERAD	PC	LMBR1L	-0.10	0.14	-0.71	0.477	0.891
CERAD	Adaptive	LMBRD1	-0.27	0.09	-2.81	0.00502	0.217
CERAD	Astro	LMBRD1	-0.03	0.02	-1.54	0.125	0.278
CERAD	EN_L2_3_IT	LMBRD1	-0.00	0.01	-0.28	0.779	0.889
CERAD	EN_L3_5_IT_1	LMBRD1	-0.01	0.02	-0.35	0.723	0.887
CERAD	EN_L3_5_IT_2	LMBRD1	0.01	0.01	0.56	0.577	0.781
CERAD	EN_L3_5_IT_3	LMBRD1	0.02	0.01	1.23	0.218	0.434
CERAD	EN_L5_6_NP	LMBRD1	-0.05	0.03	-1.84	0.0655	0.466
CERAD	EN_L5_ET	LMBRD1	0.09	0.19	0.47	0.641	0.999
CERAD	EN_L6B	LMBRD1	-0.01	0.03	-0.46	0.647	0.872
CERAD	EN_L6_CT	LMBRD1	-0.00	0.02	-0.21	0.834	0.94
CERAD	EN_L6_IT_1	LMBRD1	-0.02	0.02	-0.99	0.323	0.681
CERAD	EN_L6_IT_2	LMBRD1	-0.00	0.03	-0.11	0.909	0.974
CERAD	Endo	LMBRD1	-0.23	0.06	-4.03	5.68e-05	0.0134
CERAD	IN_ADARB2	LMBRD1	-0.02	0.02	-1.10	0.27	0.618
CERAD	IN_LAMP5_LHX6	LMBRD1	-0.02	0.02	-0.75	0.452	0.776
CERAD	IN_LAMP5_RELN	LMBRD1	-0.01	0.02	-0.36	0.718	0.917
CERAD	IN_PVALB	LMBRD1	-0.01	0.02	-0.45	0.654	0.894
CERAD	IN_PVALB_CHC	LMBRD1	-0.02	0.02	-0.97	0.334	0.73
CERAD	IN_SST	LMBRD1	0.01	0.02	0.44	0.659	0.881
CERAD	IN_VIP	LMBRD1	-0.01	0.01	-0.84	0.402	0.64
CERAD	Micro	LMBRD1	0.03	0.02	1.48	0.139	0.39
CERAD	OPC	LMBRD1	0.01	0.02	0.77	0.441	0.757
CERAD	Oligo	LMBRD1	-0.04	0.02	-2.38	0.0171	0.0781
CERAD	PC	LMBRD1	0.02	0.05	0.44	0.657	0.948
CERAD	PVM	LMBRD1	0.12	0.07	1.68	0.0927	0.672
CERAD	SMC	LMBRD1	0.32	0.21	1.50	0.133	0.927
CERAD	VLMC	LMBRD1	0.05	0.05	1.05	0.292	0.687
CERAD	Astro	LMBRD2	-0.06	0.02	-3.10	0.00192	0.0147
CERAD	EN_L2_3_IT	LMBRD2	0.04	0.02	2.36	0.0184	0.0994
CERAD	EN_L3_5_IT_1	LMBRD2	0.02	0.02	1.01	0.31	0.602
CERAD	EN_L3_5_IT_2	LMBRD2	0.02	0.02	0.87	0.382	0.643
CERAD	EN_L3_5_IT_3	LMBRD2	0.04	0.02	1.75	0.0808	0.237
CERAD	EN_L5_6_NP	LMBRD2	0.02	0.03	0.68	0.495	0.859
CERAD	EN_L5_ET	LMBRD2	0.21	0.20	1.04	0.299	0.999
CERAD	EN_L6B	LMBRD2	-0.01	0.03	-0.35	0.726	0.906
CERAD	EN_L6_CT	LMBRD2	0.00	0.02	0.09	0.931	0.976
CERAD	EN_L6_IT_1	LMBRD2	0.02	0.02	0.85	0.395	0.737
CERAD	EN_L6_IT_2	LMBRD2	0.04	0.04	1.08	0.279	0.686
CERAD	Endo	LMBRD2	-0.02	0.15	-0.15	0.878	0.968
CERAD	IN_ADARB2	LMBRD2	0.04	0.03	1.57	0.117	0.44
CERAD	IN_LAMP5_LHX6	LMBRD2	-0.02	0.03	-0.72	0.474	0.787
CERAD	IN_LAMP5_RELN	LMBRD2	-0.00	0.03	-0.15	0.882	0.967
CERAD	IN_PVALB	LMBRD2	-0.00	0.02	-0.00	0.999	1
CERAD	IN_PVALB_CHC	LMBRD2	0.01	0.04	0.32	0.751	0.928
CERAD	IN_SST	LMBRD2	-0.00	0.02	-0.22	0.823	0.941
CERAD	IN_VIP	LMBRD2	0.01	0.02	0.50	0.618	0.799
CERAD	Micro	LMBRD2	-0.02	0.03	-0.61	0.539	0.784
CERAD	OPC	LMBRD2	-0.01	0.02	-0.54	0.591	0.844
CERAD	Oligo	LMBRD2	-0.01	0.01	-0.97	0.334	0.547
CERAD	PC	LMBRD2	0.08	0.13	0.62	0.538	0.914
CERAD	PVM	LMBRD2	-0.22	0.22	-1.00	0.317	0.866
CERAD	Astro	LMCD1	0.17	0.06	2.99	0.0028	0.0195
CERAD	EN_L2_3_IT	LMCD1	-0.16	0.08	-2.08	0.0377	0.155
CERAD	EN_L5_6_NP	LMCD1	-0.11	0.12	-0.90	0.371	0.793
CERAD	EN_L6B	LMCD1	-0.10	0.09	-1.14	0.255	0.612
CERAD	EN_L6_IT_2	LMCD1	-0.02	0.24	-0.08	0.933	0.982
CERAD	Endo	LMCD1	-0.09	0.08	-1.19	0.232	0.627
CERAD	IN_VIP	LMCD1	-0.26	0.08	-3.21	0.00132	0.0208
CERAD	OPC	LMCD1	0.02	0.05	0.33	0.739	0.91
CERAD	Oligo	LMCD1	-0.03	0.05	-0.58	0.562	0.737
CERAD	Astro	LMF1	0.09	0.02	3.49	0.000491	0.00547
CERAD	EN_L2_3_IT	LMF1	-0.03	0.03	-1.02	0.309	0.546
CERAD	EN_L3_5_IT_1	LMF1	0.06	0.03	1.96	0.0502	0.236
CERAD	EN_L3_5_IT_2	LMF1	-0.03	0.03	-1.13	0.258	0.521
CERAD	EN_L3_5_IT_3	LMF1	-0.08	0.03	-2.92	0.00356	0.0285
CERAD	EN_L5_6_NP	LMF1	0.01	0.04	0.23	0.815	0.962
CERAD	EN_L5_ET	LMF1	-0.13	0.27	-0.49	0.624	0.999
CERAD	EN_L6B	LMF1	0.04	0.05	0.85	0.395	0.729
CERAD	EN_L6_CT	LMF1	0.02	0.06	0.37	0.712	0.892
CERAD	EN_L6_IT_1	LMF1	-0.03	0.03	-1.15	0.25	0.614
CERAD	EN_L6_IT_2	LMF1	-0.01	0.04	-0.33	0.745	0.929
CERAD	Endo	LMF1	-0.16	0.12	-1.38	0.167	0.555
CERAD	IN_ADARB2	LMF1	-0.04	0.03	-1.11	0.269	0.616
CERAD	IN_LAMP5_LHX6	LMF1	-0.01	0.03	-0.38	0.707	0.905
CERAD	IN_LAMP5_RELN	LMF1	0.01	0.03	0.22	0.825	0.948
CERAD	IN_PVALB	LMF1	0.02	0.03	0.68	0.499	0.827
CERAD	IN_PVALB_CHC	LMF1	-0.09	0.05	-1.69	0.0905	0.446
CERAD	IN_SST	LMF1	0.01	0.03	0.27	0.789	0.928
CERAD	IN_VIP	LMF1	0.01	0.02	0.32	0.751	0.875
CERAD	Micro	LMF1	-0.00	0.03	-0.06	0.953	0.983
CERAD	OPC	LMF1	0.00	0.02	0.04	0.97	0.99
CERAD	Oligo	LMF1	-0.01	0.02	-0.33	0.738	0.857
CERAD	PC	LMF1	-0.01	0.15	-0.04	0.967	0.994
CERAD	PVM	LMF1	-0.07	0.23	-0.30	0.765	0.982
CERAD	VLMC	LMF1	-0.08	0.07	-1.29	0.197	0.597
CERAD	Astro	LMF2	-0.04	0.03	-1.21	0.224	0.411
CERAD	EN_L2_3_IT	LMF2	-0.06	0.03	-2.24	0.025	0.121
CERAD	EN_L3_5_IT_1	LMF2	-0.01	0.05	-0.23	0.818	0.93
CERAD	EN_L3_5_IT_2	LMF2	-0.09	0.03	-2.53	0.0113	0.0768
CERAD	EN_L3_5_IT_3	LMF2	-0.06	0.03	-1.87	0.0621	0.199
CERAD	EN_L5_6_NP	LMF2	0.03	0.14	0.20	0.84	0.97
CERAD	EN_L6B	LMF2	-0.06	0.06	-0.96	0.338	0.687
CERAD	EN_L6_CT	LMF2	0.01	0.06	0.14	0.888	0.959
CERAD	EN_L6_IT_1	LMF2	-0.07	0.05	-1.60	0.109	0.436
CERAD	EN_L6_IT_2	LMF2	-0.12	0.06	-1.87	0.062	0.379
CERAD	IN_ADARB2	LMF2	-0.07	0.07	-1.10	0.273	0.621
CERAD	IN_LAMP5_RELN	LMF2	-0.08	0.06	-1.35	0.178	0.582
CERAD	IN_PVALB	LMF2	-0.05	0.04	-1.31	0.191	0.594
CERAD	IN_SST	LMF2	-0.09	0.05	-1.93	0.0538	0.351
CERAD	IN_VIP	LMF2	-0.12	0.04	-3.20	0.00135	0.0211
CERAD	Micro	LMF2	-0.08	0.04	-1.92	0.0544	0.224
CERAD	OPC	LMF2	0.00	0.04	0.02	0.985	0.994
CERAD	Oligo	LMF2	-0.04	0.02	-1.72	0.0846	0.226
CERAD	Astro	LMLN	-0.13	0.02	-5.19	2.06e-07	1.44e-05
CERAD	EN_L2_3_IT	LMLN	-0.03	0.02	-1.57	0.117	0.313
CERAD	EN_L3_5_IT_1	LMLN	-0.03	0.03	-0.97	0.331	0.621
CERAD	EN_L3_5_IT_2	LMLN	-0.03	0.02	-1.28	0.2	0.452
CERAD	EN_L3_5_IT_3	LMLN	0.00	0.02	0.22	0.824	0.914
CERAD	EN_L5_6_NP	LMLN	-0.06	0.04	-1.56	0.118	0.556
CERAD	EN_L5_ET	LMLN	-0.22	0.22	-0.99	0.32	0.999
CERAD	EN_L6B	LMLN	-0.03	0.04	-0.81	0.417	0.744
CERAD	EN_L6_CT	LMLN	-0.02	0.03	-0.63	0.532	0.8
CERAD	EN_L6_IT_1	LMLN	-0.03	0.03	-1.19	0.233	0.597
CERAD	EN_L6_IT_2	LMLN	-0.01	0.05	-0.17	0.867	0.962
CERAD	IN_ADARB2	LMLN	-0.04	0.04	-1.12	0.265	0.614
CERAD	IN_LAMP5_LHX6	LMLN	-0.02	0.04	-0.50	0.614	0.868
CERAD	IN_LAMP5_RELN	LMLN	-0.02	0.04	-0.60	0.55	0.847
CERAD	IN_PVALB	LMLN	-0.01	0.02	-0.39	0.699	0.911
CERAD	IN_PVALB_CHC	LMLN	-0.01	0.04	-0.23	0.821	0.955
CERAD	IN_SST	LMLN	0.04	0.03	1.34	0.18	0.565
CERAD	IN_VIP	LMLN	-0.00	0.02	-0.19	0.848	0.928
CERAD	Micro	LMLN	-0.20	0.05	-3.99	6.71e-05	0.00176
CERAD	OPC	LMLN	-0.08	0.03	-2.27	0.0233	0.251
CERAD	Oligo	LMLN	-0.14	0.03	-5.01	5.4e-07	7.39e-05
CERAD	Oligo	LMLN2	-0.30	0.09	-3.21	0.00134	0.0141
CERAD	Astro	LMNA	0.13	0.04	3.41	0.000661	0.00676
CERAD	EN_L2_3_IT	LMNA	0.01	0.03	0.48	0.631	0.803
CERAD	EN_L3_5_IT_1	LMNA	0.07	0.05	1.54	0.122	0.377
CERAD	EN_L3_5_IT_2	LMNA	0.11	0.03	3.35	0.0008	0.0131
CERAD	EN_L3_5_IT_3	LMNA	0.09	0.03	2.93	0.00337	0.0276
CERAD	EN_L5_6_NP	LMNA	0.04	0.05	0.89	0.375	0.796
CERAD	EN_L6B	LMNA	0.10	0.05	1.92	0.0545	0.297
CERAD	EN_L6_CT	LMNA	0.09	0.04	2.00	0.0452	0.232
CERAD	EN_L6_IT_1	LMNA	0.10	0.05	1.92	0.0553	0.318
CERAD	EN_L6_IT_2	LMNA	0.12	0.07	1.63	0.102	0.464
CERAD	Endo	LMNA	0.11	0.17	0.66	0.506	0.822
CERAD	IN_ADARB2	LMNA	0.09	0.04	2.27	0.0234	0.217
CERAD	IN_LAMP5_LHX6	LMNA	0.04	0.05	0.68	0.493	0.8
CERAD	IN_LAMP5_RELN	LMNA	0.07	0.04	1.45	0.146	0.538
CERAD	IN_PVALB	LMNA	0.04	0.03	1.31	0.19	0.593
CERAD	IN_PVALB_CHC	LMNA	0.01	0.05	0.27	0.784	0.941
CERAD	IN_SST	LMNA	0.00	0.04	0.09	0.925	0.979
CERAD	IN_VIP	LMNA	0.08	0.03	2.93	0.00339	0.0368
CERAD	Micro	LMNA	0.10	0.07	1.59	0.112	0.345
CERAD	OPC	LMNA	0.01	0.03	0.34	0.733	0.907
CERAD	Oligo	LMNA	0.04	0.03	1.53	0.125	0.295
CERAD	PC	LMNA	0.05	0.06	0.82	0.413	0.867
CERAD	Astro	LMNB1	0.03	0.07	0.47	0.636	0.783
CERAD	EN_L2_3_IT	LMNB1	0.01	0.02	0.70	0.482	0.699
CERAD	EN_L3_5_IT_1	LMNB1	0.06	0.03	1.88	0.0597	0.257
CERAD	EN_L3_5_IT_2	LMNB1	-0.01	0.02	-0.23	0.822	0.92
CERAD	EN_L3_5_IT_3	LMNB1	-0.02	0.02	-1.02	0.308	0.538
CERAD	EN_L5_6_NP	LMNB1	0.03	0.05	0.46	0.644	0.913
CERAD	EN_L6B	LMNB1	0.02	0.05	0.35	0.726	0.906
CERAD	EN_L6_CT	LMNB1	0.06	0.04	1.28	0.2	0.525
CERAD	EN_L6_IT_1	LMNB1	0.01	0.04	0.34	0.733	0.912
CERAD	EN_L6_IT_2	LMNB1	0.14	0.07	2.06	0.0396	0.32
CERAD	IN_ADARB2	LMNB1	0.00	0.04	0.13	0.896	0.969
CERAD	IN_LAMP5_LHX6	LMNB1	0.09	0.05	2.07	0.0388	0.285
CERAD	IN_LAMP5_RELN	LMNB1	0.09	0.04	2.09	0.037	0.305
CERAD	IN_PVALB	LMNB1	-0.01	0.03	-0.42	0.672	0.901
CERAD	IN_PVALB_CHC	LMNB1	-0.07	0.06	-1.15	0.251	0.669
CERAD	IN_SST	LMNB1	-0.00	0.03	-0.13	0.893	0.968
CERAD	IN_VIP	LMNB1	0.05	0.02	2.61	0.009	0.0694
CERAD	Micro	LMNB1	0.05	0.09	0.64	0.523	0.773
CERAD	OPC	LMNB1	0.05	0.04	1.44	0.151	0.514
CERAD	Oligo	LMNB1	0.11	0.03	3.04	0.00234	0.0205
CERAD	Astro	LMNB2	0.02	0.04	0.58	0.561	0.728
CERAD	EN_L2_3_IT	LMNB2	0.03	0.02	1.28	0.201	0.429
CERAD	EN_L3_5_IT_1	LMNB2	0.05	0.05	1.00	0.319	0.61
CERAD	EN_L3_5_IT_2	LMNB2	0.00	0.03	0.04	0.968	0.988
CERAD	EN_L3_5_IT_3	LMNB2	0.03	0.04	0.77	0.443	0.659
CERAD	EN_L5_6_NP	LMNB2	0.48	0.16	2.97	0.00298	0.143
CERAD	EN_L6B	LMNB2	0.23	0.14	1.63	0.104	0.407
CERAD	EN_L6_CT	LMNB2	0.04	0.15	0.27	0.787	0.92
CERAD	EN_L6_IT_1	LMNB2	0.01	0.05	0.11	0.915	0.977
CERAD	IN_ADARB2	LMNB2	0.02	0.05	0.38	0.701	0.894
CERAD	IN_LAMP5_RELN	LMNB2	-0.05	0.05	-0.99	0.321	0.709
CERAD	IN_PVALB	LMNB2	0.06	0.03	1.80	0.0726	0.408
CERAD	IN_SST	LMNB2	0.05	0.05	1.19	0.233	0.625
CERAD	IN_VIP	LMNB2	0.02	0.03	0.77	0.444	0.676
CERAD	Micro	LMNB2	-0.05	0.06	-0.74	0.461	0.728
CERAD	OPC	LMNB2	-0.03	0.04	-0.79	0.431	0.752
CERAD	Oligo	LMNB2	0.04	0.03	1.54	0.123	0.291
CERAD	Astro	LMNTD1	0.26	0.06	4.50	6.65e-06	0.000219
CERAD	EN_L2_3_IT	LMNTD1	-0.07	0.04	-1.53	0.125	0.324
CERAD	EN_L3_5_IT_2	LMNTD1	-0.04	0.05	-0.78	0.438	0.685
CERAD	EN_L3_5_IT_3	LMNTD1	-0.11	0.05	-2.02	0.0433	0.156
CERAD	EN_L5_6_NP	LMNTD1	0.19	0.10	1.91	0.0566	0.442
CERAD	EN_L6_IT_1	LMNTD1	-0.17	0.19	-0.93	0.354	0.704
CERAD	IN_PVALB	LMNTD1	0.07	0.06	1.29	0.197	0.601
CERAD	IN_VIP	LMNTD1	-0.03	0.06	-0.49	0.627	0.804
CERAD	OPC	LMNTD1	-0.16	0.06	-2.60	0.00935	0.17
CERAD	Oligo	LMNTD1	-0.10	0.04	-2.35	0.0185	0.0821
CERAD	Astro	LMO1	0.05	0.09	0.54	0.592	0.751
CERAD	EN_L2_3_IT	LMO1	0.11	0.08	1.45	0.147	0.356
CERAD	EN_L3_5_IT_3	LMO1	0.17	0.05	3.32	0.000905	0.0107
CERAD	EN_L6B	LMO1	-0.10	0.19	-0.51	0.611	0.854
CERAD	Micro	LMO1	0.23	0.13	1.73	0.0835	0.289
CERAD	OPC	LMO1	0.18	0.07	2.47	0.0137	0.197
CERAD	Astro	LMO2	0.30	0.08	3.96	7.64e-05	0.00142
CERAD	EN_L2_3_IT	LMO2	0.09	0.15	0.60	0.549	0.749
CERAD	EN_L3_5_IT_2	LMO2	0.20	0.15	1.36	0.172	0.414
CERAD	Endo	LMO2	-0.08	0.06	-1.35	0.177	0.572
CERAD	IN_LAMP5_LHX6	LMO2	-0.04	0.05	-0.79	0.427	0.758
CERAD	IN_LAMP5_RELN	LMO2	0.07	0.07	1.11	0.268	0.668
CERAD	IN_VIP	LMO2	0.05	0.05	1.04	0.298	0.545
CERAD	Micro	LMO2	0.00	0.05	0.11	0.916	0.969
CERAD	OPC	LMO2	0.03	0.09	0.36	0.722	0.903
CERAD	Oligo	LMO2	0.05	0.06	0.91	0.361	0.572
CERAD	Astro	LMO3	-0.06	0.04	-1.56	0.12	0.27
CERAD	EN_L2_3_IT	LMO3	0.10	0.02	4.20	2.71e-05	0.00138
CERAD	EN_L3_5_IT_1	LMO3	0.11	0.03	4.29	1.75e-05	0.00165
CERAD	EN_L3_5_IT_2	LMO3	0.13	0.02	5.43	5.73e-08	8.05e-06
CERAD	EN_L3_5_IT_3	LMO3	0.15	0.03	5.59	2.31e-08	2.76e-06
CERAD	EN_L5_6_NP	LMO3	0.10	0.04	2.57	0.0103	0.23
CERAD	EN_L5_ET	LMO3	-0.14	0.16	-0.86	0.389	0.999
CERAD	EN_L6B	LMO3	0.05	0.03	1.94	0.0527	0.292
CERAD	EN_L6_CT	LMO3	0.15	0.03	5.08	3.81e-07	5.78e-05
CERAD	EN_L6_IT_1	LMO3	0.06	0.03	2.12	0.0338	0.248
CERAD	EN_L6_IT_2	LMO3	0.11	0.04	2.94	0.00327	0.106
CERAD	Endo	LMO3	-0.14	0.20	-0.69	0.49	0.813
CERAD	IN_ADARB2	LMO3	0.02	0.04	0.50	0.618	0.86
CERAD	IN_LAMP5_LHX6	LMO3	0.11	0.06	1.68	0.0938	0.415
CERAD	IN_LAMP5_RELN	LMO3	0.05	0.03	1.63	0.102	0.472
CERAD	IN_PVALB	LMO3	0.06	0.03	1.77	0.0765	0.416
CERAD	IN_PVALB_CHC	LMO3	0.30	0.07	4.07	4.62e-05	0.0036
CERAD	IN_SST	LMO3	0.00	0.04	0.11	0.913	0.974
CERAD	IN_VIP	LMO3	0.09	0.03	2.79	0.00525	0.0489
CERAD	Micro	LMO3	0.01	0.05	0.26	0.796	0.921
CERAD	OPC	LMO3	0.03	0.03	1.01	0.313	0.671
CERAD	Oligo	LMO3	-0.01	0.04	-0.33	0.742	0.86
CERAD	PC	LMO3	-0.02	0.07	-0.24	0.809	0.97
CERAD	Astro	LMO4	-0.11	0.03	-4.14	3.44e-05	0.000774
CERAD	EN_L2_3_IT	LMO4	0.03	0.02	1.44	0.15	0.361
CERAD	EN_L3_5_IT_1	LMO4	-0.06	0.02	-2.86	0.00419	0.0581
CERAD	EN_L3_5_IT_2	LMO4	-0.05	0.02	-2.28	0.0225	0.119
CERAD	EN_L3_5_IT_3	LMO4	0.03	0.02	1.74	0.0818	0.239
CERAD	EN_L5_6_NP	LMO4	0.01	0.04	0.22	0.824	0.964
CERAD	EN_L5_ET	LMO4	0.25	0.22	1.15	0.252	0.999
CERAD	EN_L6B	LMO4	0.03	0.04	0.67	0.502	0.8
CERAD	EN_L6_CT	LMO4	-0.06	0.03	-2.14	0.0324	0.191
CERAD	EN_L6_IT_1	LMO4	0.04	0.02	1.85	0.0641	0.339
CERAD	EN_L6_IT_2	LMO4	0.03	0.03	0.87	0.382	0.761
CERAD	Endo	LMO4	-0.32	0.14	-2.28	0.0225	0.241
CERAD	IN_ADARB2	LMO4	-0.05	0.04	-1.25	0.213	0.558
CERAD	IN_LAMP5_LHX6	LMO4	-0.04	0.03	-1.29	0.197	0.567
CERAD	IN_LAMP5_RELN	LMO4	0.03	0.03	1.02	0.307	0.7
CERAD	IN_PVALB	LMO4	-0.03	0.03	-1.01	0.313	0.708
CERAD	IN_PVALB_CHC	LMO4	-0.02	0.04	-0.62	0.535	0.84
CERAD	IN_SST	LMO4	-0.03	0.03	-1.00	0.318	0.693
CERAD	IN_VIP	LMO4	-0.08	0.03	-3.08	0.00204	0.0273
CERAD	Micro	LMO4	-0.09	0.03	-3.20	0.00139	0.0182
CERAD	OPC	LMO4	0.03	0.02	1.13	0.258	0.627
CERAD	Oligo	LMO4	0.06	0.02	2.68	0.00731	0.0445
CERAD	PC	LMO4	-0.11	0.13	-0.89	0.373	0.862
CERAD	VLMC	LMO4	0.08	0.12	0.68	0.499	0.832
CERAD	Astro	LMO7	-0.04	0.03	-1.03	0.303	0.5
CERAD	EN_L2_3_IT	LMO7	0.01	0.02	0.71	0.479	0.697
CERAD	EN_L3_5_IT_1	LMO7	0.04	0.05	0.87	0.382	0.668
CERAD	EN_L3_5_IT_2	LMO7	0.01	0.02	0.35	0.726	0.869
CERAD	EN_L3_5_IT_3	LMO7	0.06	0.02	2.75	0.0059	0.0405
CERAD	EN_L5_6_NP	LMO7	0.03	0.02	1.14	0.252	0.709
CERAD	EN_L5_ET	LMO7	-0.07	0.15	-0.47	0.638	0.999
CERAD	EN_L6B	LMO7	0.01	0.03	0.25	0.804	0.936
CERAD	EN_L6_CT	LMO7	0.03	0.02	1.30	0.193	0.515
CERAD	EN_L6_IT_1	LMO7	0.04	0.03	1.61	0.108	0.435
CERAD	EN_L6_IT_2	LMO7	0.03	0.04	0.91	0.363	0.75
CERAD	IN_ADARB2	LMO7	-0.04	0.04	-0.94	0.349	0.687
CERAD	IN_LAMP5_LHX6	LMO7	-0.02	0.05	-0.48	0.632	0.874
CERAD	IN_LAMP5_RELN	LMO7	-0.03	0.04	-0.75	0.455	0.794
CERAD	IN_PVALB	LMO7	0.00	0.02	0.15	0.884	0.971
CERAD	IN_PVALB_CHC	LMO7	0.05	0.06	0.86	0.391	0.764
CERAD	IN_SST	LMO7	0.03	0.03	1.00	0.316	0.692
CERAD	IN_VIP	LMO7	0.07	0.03	2.11	0.0347	0.159
CERAD	Micro	LMO7	0.07	0.04	1.56	0.118	0.356
CERAD	OPC	LMO7	-0.06	0.04	-1.58	0.114	0.465
CERAD	Oligo	LMO7	0.04	0.03	1.40	0.16	0.345
CERAD	Astro	LMOD1	-0.25	0.07	-3.32	0.000888	0.0084
CERAD	EN_L2_3_IT	LMOD1	-0.02	0.05	-0.30	0.763	0.881
CERAD	IN_VIP	LMOD1	0.09	0.05	1.94	0.052	0.201
CERAD	OPC	LMOD1	0.05	0.04	1.30	0.194	0.566
CERAD	Oligo	LMOD1	-0.18	0.06	-2.82	0.00478	0.0335
CERAD	SMC	LMOD1	0.05	0.12	0.42	0.673	0.979
CERAD	EN_L2_3_IT	LMOD3	0.02	0.06	0.26	0.796	0.899
CERAD	IN_PVALB	LMOD3	-0.27	0.17	-1.65	0.0986	0.458
CERAD	IN_VIP	LMOD3	-0.04	0.06	-0.71	0.475	0.698
CERAD	Oligo	LMOD3	0.08	0.05	1.61	0.108	0.267
CERAD	Astro	LMTK2	-0.02	0.02	-0.91	0.365	0.561
CERAD	EN_L2_3_IT	LMTK2	0.02	0.01	1.76	0.0784	0.242
CERAD	EN_L3_5_IT_1	LMTK2	0.02	0.02	1.21	0.225	0.516
CERAD	EN_L3_5_IT_2	LMTK2	0.04	0.02	2.54	0.011	0.0758
CERAD	EN_L3_5_IT_3	LMTK2	0.04	0.02	2.30	0.0214	0.0981
CERAD	EN_L5_6_NP	LMTK2	0.01	0.02	0.43	0.664	0.921
CERAD	EN_L5_ET	LMTK2	0.48	0.16	2.91	0.00359	0.468
CERAD	EN_L6B	LMTK2	0.02	0.02	0.68	0.494	0.796
CERAD	EN_L6_CT	LMTK2	0.00	0.02	0.03	0.976	0.992
CERAD	EN_L6_IT_1	LMTK2	0.03	0.02	1.62	0.105	0.429
CERAD	EN_L6_IT_2	LMTK2	0.00	0.02	0.18	0.856	0.958
CERAD	Endo	LMTK2	-0.02	0.06	-0.36	0.721	0.914
CERAD	IN_ADARB2	LMTK2	-0.01	0.02	-0.29	0.769	0.922
CERAD	IN_LAMP5_LHX6	LMTK2	0.03	0.02	1.27	0.203	0.575
CERAD	IN_LAMP5_RELN	LMTK2	0.04	0.02	1.87	0.0608	0.381
CERAD	IN_PVALB	LMTK2	0.03	0.02	2.02	0.0436	0.327
CERAD	IN_PVALB_CHC	LMTK2	0.01	0.03	0.51	0.611	0.88
CERAD	IN_SST	LMTK2	0.02	0.02	1.37	0.171	0.554
CERAD	IN_VIP	LMTK2	-0.00	0.01	-0.02	0.983	0.993
CERAD	Micro	LMTK2	-0.03	0.04	-0.78	0.438	0.71
CERAD	OPC	LMTK2	-0.00	0.02	-0.15	0.879	0.961
CERAD	Oligo	LMTK2	0.00	0.01	0.02	0.985	0.992
CERAD	PC	LMTK2	-0.00	0.06	-0.08	0.939	0.99
CERAD	VLMC	LMTK2	0.08	0.06	1.32	0.185	0.583
CERAD	Astro	LMTK3	0.14	0.03	4.65	3.28e-06	0.000126
CERAD	EN_L2_3_IT	LMTK3	-0.00	0.02	-0.20	0.844	0.926
CERAD	EN_L3_5_IT_1	LMTK3	-0.01	0.03	-0.21	0.834	0.936
CERAD	EN_L3_5_IT_2	LMTK3	0.01	0.02	0.26	0.793	0.906
CERAD	EN_L3_5_IT_3	LMTK3	-0.01	0.02	-0.47	0.636	0.799
CERAD	EN_L5_6_NP	LMTK3	-0.04	0.03	-1.30	0.192	0.657
CERAD	EN_L5_ET	LMTK3	-0.27	0.23	-1.20	0.23	0.999
CERAD	EN_L6B	LMTK3	0.01	0.03	0.37	0.715	0.901
CERAD	EN_L6_CT	LMTK3	-0.04	0.03	-1.40	0.162	0.472
CERAD	EN_L6_IT_1	LMTK3	0.00	0.03	0.05	0.964	0.992
CERAD	EN_L6_IT_2	LMTK3	-0.00	0.03	-0.06	0.949	0.986
CERAD	IN_ADARB2	LMTK3	-0.08	0.03	-3.15	0.00163	0.0599
CERAD	IN_LAMP5_LHX6	LMTK3	0.03	0.03	1.00	0.318	0.683
CERAD	IN_LAMP5_RELN	LMTK3	0.01	0.03	0.24	0.813	0.945
CERAD	IN_PVALB	LMTK3	0.04	0.02	1.53	0.125	0.507
CERAD	IN_PVALB_CHC	LMTK3	0.05	0.04	1.27	0.204	0.618
CERAD	IN_SST	LMTK3	0.02	0.02	0.85	0.395	0.749
CERAD	IN_VIP	LMTK3	0.01	0.02	0.63	0.528	0.738
CERAD	Micro	LMTK3	-0.04	0.04	-1.06	0.29	0.581
CERAD	OPC	LMTK3	0.01	0.02	0.64	0.522	0.808
CERAD	Oligo	LMTK3	0.14	0.03	4.99	5.98e-07	7.88e-05
CERAD	EN_L2_3_IT	LMX1B	-0.08	0.07	-1.13	0.257	0.493
CERAD	Oligo	LMX1B	-0.07	0.08	-0.85	0.394	0.603
CERAD	Astro	LNP1	0.15	0.04	3.98	6.77e-05	0.00129
CERAD	EN_L2_3_IT	LNP1	-0.05	0.02	-2.09	0.0366	0.152
CERAD	EN_L3_5_IT_1	LNP1	-0.04	0.04	-0.98	0.33	0.621
CERAD	EN_L3_5_IT_2	LNP1	-0.06	0.03	-1.95	0.0513	0.205
CERAD	EN_L3_5_IT_3	LNP1	-0.02	0.03	-0.61	0.54	0.738
CERAD	EN_L5_6_NP	LNP1	-0.03	0.05	-0.50	0.62	0.906
CERAD	EN_L6B	LNP1	-0.06	0.06	-1.02	0.309	0.662
CERAD	EN_L6_CT	LNP1	-0.03	0.06	-0.52	0.603	0.843
CERAD	EN_L6_IT_1	LNP1	-0.06	0.05	-1.33	0.185	0.546
CERAD	EN_L6_IT_2	LNP1	0.04	0.07	0.60	0.55	0.851
CERAD	IN_ADARB2	LNP1	0.02	0.05	0.46	0.648	0.871
CERAD	IN_LAMP5_LHX6	LNP1	0.11	0.05	2.12	0.0339	0.265
CERAD	IN_LAMP5_RELN	LNP1	0.07	0.05	1.38	0.168	0.569
CERAD	IN_PVALB	LNP1	0.01	0.04	0.23	0.818	0.952
CERAD	IN_PVALB_CHC	LNP1	-0.03	0.06	-0.47	0.637	0.89
CERAD	IN_SST	LNP1	-0.01	0.04	-0.24	0.81	0.936
CERAD	IN_VIP	LNP1	0.01	0.02	0.49	0.626	0.803
CERAD	OPC	LNP1	0.03	0.04	0.78	0.434	0.754
CERAD	Oligo	LNP1	-0.02	0.03	-0.75	0.456	0.656
CERAD	Adaptive	LNPEP	-0.03	0.07	-0.49	0.622	0.948
CERAD	Astro	LNPEP	-0.01	0.02	-0.44	0.659	0.798
CERAD	EN_L2_3_IT	LNPEP	0.04	0.02	2.49	0.0127	0.079
CERAD	EN_L3_5_IT_1	LNPEP	0.04	0.03	1.65	0.0997	0.338
CERAD	EN_L3_5_IT_2	LNPEP	0.03	0.02	1.67	0.0946	0.296
CERAD	EN_L3_5_IT_3	LNPEP	0.01	0.02	0.55	0.582	0.766
CERAD	EN_L5_6_NP	LNPEP	0.03	0.03	0.83	0.404	0.814
CERAD	EN_L5_ET	LNPEP	-0.11	0.19	-0.61	0.545	0.999
CERAD	EN_L6B	LNPEP	-0.01	0.03	-0.25	0.805	0.936
CERAD	EN_L6_CT	LNPEP	0.02	0.02	0.85	0.395	0.707
CERAD	EN_L6_IT_1	LNPEP	0.03	0.02	1.35	0.177	0.534
CERAD	EN_L6_IT_2	LNPEP	0.04	0.03	1.58	0.115	0.484
CERAD	Endo	LNPEP	-0.15	0.05	-3.02	0.00257	0.0817
CERAD	IN_ADARB2	LNPEP	0.02	0.03	0.73	0.464	0.768
CERAD	IN_LAMP5_LHX6	LNPEP	-0.00	0.03	-0.12	0.903	0.974
CERAD	IN_LAMP5_RELN	LNPEP	-0.03	0.02	-1.22	0.224	0.631
CERAD	IN_PVALB	LNPEP	-0.03	0.02	-1.32	0.186	0.588
CERAD	IN_PVALB_CHC	LNPEP	-0.01	0.03	-0.51	0.608	0.878
CERAD	IN_SST	LNPEP	-0.00	0.02	-0.06	0.956	0.987
CERAD	IN_VIP	LNPEP	0.00	0.02	0.15	0.878	0.943
CERAD	Micro	LNPEP	0.04	0.02	1.73	0.0834	0.288
CERAD	OPC	LNPEP	-0.01	0.02	-0.53	0.599	0.849
CERAD	Oligo	LNPEP	0.01	0.02	0.86	0.391	0.6
CERAD	PC	LNPEP	-0.01	0.05	-0.19	0.853	0.974
CERAD	PVM	LNPEP	0.07	0.07	0.96	0.337	0.871
CERAD	SMC	LNPEP	0.13	0.23	0.54	0.586	0.979
CERAD	VLMC	LNPEP	0.12	0.05	2.46	0.0139	0.204
CERAD	Astro	LNPK	-0.02	0.02	-1.19	0.233	0.422
CERAD	EN_L2_3_IT	LNPK	-0.01	0.02	-0.77	0.44	0.666
CERAD	EN_L3_5_IT_1	LNPK	0.01	0.02	0.50	0.614	0.829
CERAD	EN_L3_5_IT_2	LNPK	-0.02	0.02	-1.09	0.278	0.542
CERAD	EN_L3_5_IT_3	LNPK	-0.06	0.02	-2.95	0.00323	0.0268
CERAD	EN_L5_6_NP	LNPK	-0.03	0.03	-0.93	0.354	0.78
CERAD	EN_L5_ET	LNPK	-0.01	0.21	-0.03	0.974	0.999
CERAD	EN_L6B	LNPK	-0.09	0.03	-3.30	0.000982	0.0296
CERAD	EN_L6_CT	LNPK	-0.08	0.03	-3.12	0.00181	0.0316
CERAD	EN_L6_IT_1	LNPK	-0.02	0.03	-0.78	0.434	0.765
CERAD	EN_L6_IT_2	LNPK	-0.03	0.03	-1.02	0.308	0.712
CERAD	Endo	LNPK	-0.17	0.16	-1.06	0.288	0.676
CERAD	IN_ADARB2	LNPK	-0.06	0.03	-2.03	0.042	0.281
CERAD	IN_LAMP5_LHX6	LNPK	-0.02	0.03	-0.60	0.55	0.833
CERAD	IN_LAMP5_RELN	LNPK	-0.06	0.03	-2.00	0.046	0.334
CERAD	IN_PVALB	LNPK	-0.06	0.02	-3.08	0.0021	0.0681
CERAD	IN_PVALB_CHC	LNPK	0.01	0.04	0.19	0.847	0.963
CERAD	IN_SST	LNPK	-0.05	0.02	-2.34	0.0191	0.219
CERAD	IN_VIP	LNPK	-0.07	0.02	-4.14	3.44e-05	0.00186
CERAD	Micro	LNPK	-0.02	0.03	-0.68	0.495	0.754
CERAD	OPC	LNPK	-0.02	0.02	-0.91	0.361	0.705
CERAD	Oligo	LNPK	-0.02	0.01	-1.26	0.206	0.404
CERAD	PC	LNPK	-0.00	0.06	-0.03	0.979	0.997
CERAD	PVM	LNPK	-0.18	0.22	-0.80	0.427	0.906
CERAD	SMC	LNPK	0.08	0.26	0.32	0.751	0.982
CERAD	VLMC	LNPK	-0.04	0.07	-0.57	0.568	0.863
CERAD	Astro	LNX1	-0.09	0.04	-2.32	0.0203	0.08
CERAD	EN_L2_3_IT	LNX1	-0.01	0.02	-0.49	0.627	0.801
CERAD	EN_L3_5_IT_1	LNX1	-0.01	0.02	-0.62	0.534	0.778
CERAD	EN_L3_5_IT_2	LNX1	-0.02	0.02	-1.17	0.243	0.504
CERAD	EN_L3_5_IT_3	LNX1	-0.05	0.02	-3.04	0.0024	0.0217
CERAD	EN_L5_6_NP	LNX1	-0.03	0.03	-1.28	0.201	0.668
CERAD	EN_L5_ET	LNX1	-0.19	0.20	-0.92	0.36	0.999
CERAD	EN_L6B	LNX1	-0.09	0.03	-2.94	0.00329	0.064
CERAD	EN_L6_CT	LNX1	-0.03	0.03	-1.04	0.297	0.626
CERAD	EN_L6_IT_1	LNX1	0.03	0.02	1.29	0.197	0.56
CERAD	EN_L6_IT_2	LNX1	-0.02	0.03	-0.44	0.657	0.895
CERAD	IN_ADARB2	LNX1	-0.04	0.03	-1.41	0.157	0.496
CERAD	IN_LAMP5_LHX6	LNX1	-0.00	0.03	-0.10	0.918	0.979
CERAD	IN_LAMP5_RELN	LNX1	0.03	0.03	1.16	0.244	0.649
CERAD	IN_PVALB	LNX1	0.04	0.02	1.96	0.0495	0.345
CERAD	IN_PVALB_CHC	LNX1	-0.05	0.03	-1.44	0.15	0.552
CERAD	IN_SST	LNX1	0.01	0.02	0.52	0.604	0.859
CERAD	IN_VIP	LNX1	0.00	0.02	0.22	0.823	0.915
CERAD	Micro	LNX1	0.07	0.06	1.32	0.188	0.461
CERAD	OPC	LNX1	-0.11	0.04	-2.82	0.00477	0.124
CERAD	Oligo	LNX1	0.02	0.04	0.68	0.494	0.685
CERAD	Astro	LNX2	0.02	0.03	0.71	0.476	0.663
CERAD	EN_L2_3_IT	LNX2	-0.05	0.03	-1.94	0.0522	0.189
CERAD	EN_L3_5_IT_1	LNX2	-0.04	0.04	-1.00	0.316	0.608
CERAD	EN_L3_5_IT_2	LNX2	-0.06	0.03	-1.98	0.0482	0.197
CERAD	EN_L3_5_IT_3	LNX2	0.10	0.02	4.32	1.59e-05	0.000495
CERAD	EN_L5_6_NP	LNX2	0.01	0.05	0.30	0.763	0.948
CERAD	EN_L5_ET	LNX2	0.11	0.33	0.34	0.731	0.999
CERAD	EN_L6B	LNX2	-0.03	0.06	-0.46	0.648	0.873
CERAD	EN_L6_CT	LNX2	0.08	0.05	1.58	0.115	0.39
CERAD	EN_L6_IT_1	LNX2	-0.07	0.04	-1.62	0.105	0.429
CERAD	EN_L6_IT_2	LNX2	-0.17	0.07	-2.28	0.0227	0.249
CERAD	Endo	LNX2	-0.03	0.06	-0.50	0.62	0.872
CERAD	IN_ADARB2	LNX2	-0.01	0.04	-0.24	0.81	0.938
CERAD	IN_LAMP5_LHX6	LNX2	0.06	0.07	0.86	0.39	0.735
CERAD	IN_LAMP5_RELN	LNX2	-0.07	0.06	-1.06	0.291	0.687
CERAD	IN_PVALB	LNX2	-0.01	0.04	-0.40	0.69	0.91
CERAD	IN_PVALB_CHC	LNX2	0.06	0.16	0.41	0.682	0.908
CERAD	IN_SST	LNX2	0.01	0.04	0.28	0.778	0.924
CERAD	IN_VIP	LNX2	0.00	0.04	0.10	0.924	0.967
CERAD	Micro	LNX2	0.18	0.05	3.82	0.000131	0.00293
CERAD	OPC	LNX2	-0.05	0.04	-1.17	0.244	0.614
CERAD	Oligo	LNX2	0.07	0.04	1.76	0.0784	0.214
CERAD	Astro	LONP1	-0.02	0.03	-0.74	0.462	0.651
CERAD	EN_L2_3_IT	LONP1	0.02	0.02	1.02	0.309	0.546
CERAD	EN_L3_5_IT_1	LONP1	0.00	0.03	0.08	0.939	0.977
CERAD	EN_L3_5_IT_2	LONP1	0.01	0.02	0.47	0.641	0.82
CERAD	EN_L3_5_IT_3	LONP1	0.01	0.02	0.45	0.656	0.812
CERAD	EN_L5_6_NP	LONP1	0.03	0.05	0.61	0.543	0.88
CERAD	EN_L5_ET	LONP1	0.34	0.33	1.03	0.304	0.999
CERAD	EN_L6B	LONP1	-0.01	0.04	-0.18	0.854	0.954
CERAD	EN_L6_CT	LONP1	0.11	0.04	2.70	0.00693	0.0756
CERAD	EN_L6_IT_1	LONP1	-0.02	0.04	-0.61	0.541	0.822
CERAD	EN_L6_IT_2	LONP1	0.10	0.05	2.14	0.0325	0.294
CERAD	Endo	LONP1	-0.07	0.16	-0.43	0.664	0.889
CERAD	IN_ADARB2	LONP1	0.01	0.04	0.24	0.81	0.938
CERAD	IN_LAMP5_LHX6	LONP1	0.02	0.05	0.45	0.654	0.885
CERAD	IN_LAMP5_RELN	LONP1	-0.06	0.04	-1.42	0.157	0.553
CERAD	IN_PVALB	LONP1	0.01	0.03	0.30	0.762	0.935
CERAD	IN_PVALB_CHC	LONP1	-0.04	0.05	-0.87	0.386	0.761
CERAD	IN_SST	LONP1	-0.01	0.03	-0.16	0.874	0.96
CERAD	IN_VIP	LONP1	-0.01	0.02	-0.21	0.831	0.919
CERAD	Micro	LONP1	0.01	0.04	0.22	0.824	0.935
CERAD	OPC	LONP1	0.00	0.03	0.01	0.991	0.997
CERAD	Oligo	LONP1	0.00	0.02	0.08	0.939	0.967
CERAD	Adaptive	LONP2	0.03	0.09	0.36	0.719	0.971
CERAD	Astro	LONP2	-0.01	0.02	-0.58	0.56	0.728
CERAD	EN_L2_3_IT	LONP2	0.01	0.01	1.06	0.291	0.53
CERAD	EN_L3_5_IT_1	LONP2	0.01	0.02	0.86	0.39	0.676
CERAD	EN_L3_5_IT_2	LONP2	0.02	0.01	1.54	0.123	0.342
CERAD	EN_L3_5_IT_3	LONP2	0.02	0.01	1.38	0.166	0.369
CERAD	EN_L5_6_NP	LONP2	-0.01	0.02	-0.36	0.716	0.938
CERAD	EN_L5_ET	LONP2	-0.04	0.16	-0.27	0.789	0.999
CERAD	EN_L6B	LONP2	0.01	0.02	0.24	0.812	0.938
CERAD	EN_L6_CT	LONP2	0.01	0.02	0.32	0.746	0.905
CERAD	EN_L6_IT_1	LONP2	0.04	0.02	2.57	0.0102	0.134
CERAD	EN_L6_IT_2	LONP2	0.02	0.02	0.87	0.382	0.761
CERAD	Endo	LONP2	-0.09	0.04	-2.09	0.0364	0.294
CERAD	IN_ADARB2	LONP2	-0.03	0.02	-1.56	0.12	0.445
CERAD	IN_LAMP5_LHX6	LONP2	0.02	0.02	0.93	0.353	0.706
CERAD	IN_LAMP5_RELN	LONP2	0.01	0.02	0.50	0.62	0.88
CERAD	IN_PVALB	LONP2	-0.01	0.01	-0.85	0.395	0.764
CERAD	IN_PVALB_CHC	LONP2	-0.03	0.02	-1.15	0.252	0.669
CERAD	IN_SST	LONP2	-0.01	0.02	-0.86	0.391	0.746
CERAD	IN_VIP	LONP2	0.01	0.01	0.72	0.469	0.694
CERAD	Micro	LONP2	-0.01	0.02	-0.50	0.614	0.828
CERAD	OPC	LONP2	0.01	0.01	0.73	0.467	0.773
CERAD	Oligo	LONP2	-0.03	0.01	-2.24	0.0254	0.101
CERAD	PC	LONP2	-0.03	0.04	-0.66	0.508	0.902
CERAD	PVM	LONP2	-0.06	0.06	-0.98	0.328	0.869
CERAD	SMC	LONP2	-0.02	0.10	-0.21	0.835	0.986
CERAD	VLMC	LONP2	0.03	0.04	0.62	0.534	0.844
CERAD	Astro	LONRF1	-0.05	0.03	-1.35	0.178	0.352
CERAD	EN_L2_3_IT	LONRF1	0.02	0.02	1.02	0.309	0.546
CERAD	EN_L3_5_IT_1	LONRF1	-0.03	0.02	-1.41	0.16	0.433
CERAD	EN_L3_5_IT_2	LONRF1	0.03	0.02	1.53	0.125	0.347
CERAD	EN_L3_5_IT_3	LONRF1	0.04	0.02	1.65	0.0997	0.271
CERAD	EN_L5_6_NP	LONRF1	-0.05	0.04	-1.12	0.262	0.713
CERAD	EN_L5_ET	LONRF1	-0.26	0.19	-1.37	0.171	0.998
CERAD	EN_L6B	LONRF1	-0.02	0.05	-0.46	0.645	0.871
CERAD	EN_L6_CT	LONRF1	-0.08	0.03	-2.21	0.0274	0.174
CERAD	EN_L6_IT_1	LONRF1	0.04	0.04	1.26	0.207	0.571
CERAD	EN_L6_IT_2	LONRF1	0.01	0.04	0.26	0.797	0.941
CERAD	Endo	LONRF1	-0.01	0.07	-0.22	0.827	0.952
CERAD	IN_ADARB2	LONRF1	-0.06	0.04	-1.55	0.12	0.446
CERAD	IN_LAMP5_LHX6	LONRF1	-0.01	0.04	-0.21	0.83	0.949
CERAD	IN_LAMP5_RELN	LONRF1	0.04	0.04	1.15	0.249	0.653
CERAD	IN_PVALB	LONRF1	-0.11	0.04	-2.97	0.00295	0.0809
CERAD	IN_PVALB_CHC	LONRF1	-0.20	0.06	-3.27	0.00107	0.035
CERAD	IN_SST	LONRF1	-0.09	0.03	-2.70	0.00689	0.137
CERAD	IN_VIP	LONRF1	-0.22	0.04	-6.01	1.83e-09	1.45e-06
CERAD	Micro	LONRF1	-0.14	0.05	-2.61	0.00915	0.0696
CERAD	OPC	LONRF1	-0.04	0.03	-1.35	0.178	0.549
CERAD	Oligo	LONRF1	0.00	0.02	0.06	0.955	0.976
CERAD	PC	LONRF1	0.03	0.06	0.51	0.611	0.935
CERAD	VLMC	LONRF1	0.05	0.06	0.80	0.423	0.784
CERAD	Astro	LONRF2	0.07	0.02	3.30	0.000964	0.00882
CERAD	EN_L2_3_IT	LONRF2	0.02	0.02	1.15	0.251	0.486
CERAD	EN_L3_5_IT_1	LONRF2	0.04	0.02	1.82	0.0691	0.277
CERAD	EN_L3_5_IT_2	LONRF2	-0.01	0.02	-0.63	0.527	0.748
CERAD	EN_L3_5_IT_3	LONRF2	0.02	0.02	1.39	0.166	0.367
CERAD	EN_L5_6_NP	LONRF2	0.03	0.03	1.29	0.196	0.662
CERAD	EN_L5_ET	LONRF2	0.11	0.16	0.66	0.511	0.999
CERAD	EN_L6B	LONRF2	-0.02	0.03	-0.85	0.395	0.729
CERAD	EN_L6_CT	LONRF2	-0.01	0.03	-0.47	0.638	0.858
CERAD	EN_L6_IT_1	LONRF2	0.02	0.03	0.90	0.366	0.714
CERAD	EN_L6_IT_2	LONRF2	0.10	0.03	3.31	0.000928	0.0639
CERAD	IN_ADARB2	LONRF2	0.01	0.02	0.36	0.717	0.9
CERAD	IN_LAMP5_LHX6	LONRF2	-0.02	0.03	-0.78	0.433	0.763
CERAD	IN_LAMP5_RELN	LONRF2	0.01	0.03	0.23	0.817	0.947
CERAD	IN_PVALB	LONRF2	-0.00	0.02	-0.05	0.959	0.99
CERAD	IN_PVALB_CHC	LONRF2	0.01	0.03	0.42	0.676	0.907
CERAD	IN_SST	LONRF2	0.03	0.02	1.48	0.14	0.512
CERAD	IN_VIP	LONRF2	0.02	0.02	1.19	0.233	0.476
CERAD	Micro	LONRF2	0.02	0.06	0.38	0.706	0.879
CERAD	OPC	LONRF2	-0.02	0.02	-0.87	0.382	0.721
CERAD	Oligo	LONRF2	-0.11	0.03	-3.49	0.00048	0.00697
CERAD	Astro	LONRF3	0.05	0.05	1.02	0.308	0.505
CERAD	EN_L2_3_IT	LONRF3	0.16	0.04	3.76	0.000169	0.00469
CERAD	EN_L3_5_IT_2	LONRF3	0.78	0.22	3.49	0.00048	0.00903
CERAD	EN_L6B	LONRF3	0.18	0.31	0.57	0.568	0.834
CERAD	EN_L6_CT	LONRF3	0.72	0.10	7.29	3.08e-13	5.73e-10
CERAD	EN_L6_IT_1	LONRF3	0.32	0.09	3.47	0.000523	0.0222
CERAD	EN_L6_IT_2	LONRF3	0.06	0.24	0.24	0.811	0.946
CERAD	IN_ADARB2	LONRF3	0.10	0.04	2.87	0.00406	0.0942
CERAD	IN_LAMP5_LHX6	LONRF3	0.18	0.06	2.99	0.00277	0.075
CERAD	IN_LAMP5_RELN	LONRF3	0.05	0.03	1.57	0.116	0.495
CERAD	IN_PVALB	LONRF3	0.17	0.06	2.70	0.00693	0.13
CERAD	IN_PVALB_CHC	LONRF3	0.15	0.07	2.12	0.0339	0.27
CERAD	IN_SST	LONRF3	0.29	0.06	4.51	6.55e-06	0.00205
CERAD	IN_VIP	LONRF3	0.20	0.04	5.64	1.7e-08	8.04e-06
CERAD	OPC	LONRF3	0.12	0.06	1.90	0.0572	0.352
CERAD	Oligo	LONRF3	0.06	0.06	1.06	0.29	0.501
CERAD	VLMC	LONRF3	-0.04	0.08	-0.47	0.638	0.897
CERAD	IN_VIP	LOX	0.03	0.06	0.48	0.634	0.807
CERAD	EN_L2_3_IT	LOXHD1	-0.16	0.06	-2.71	0.00672	0.052
CERAD	EN_L3_5_IT_2	LOXHD1	-0.17	0.07	-2.61	0.00918	0.068
CERAD	EN_L3_5_IT_3	LOXHD1	-0.16	0.06	-2.87	0.0041	0.0317
CERAD	EN_L6_IT_1	LOXHD1	-0.08	0.21	-0.40	0.691	0.896
CERAD	IN_PVALB	LOXHD1	0.25	0.16	1.54	0.123	0.503
CERAD	IN_VIP	LOXHD1	0.00	0.05	0.06	0.955	0.98
CERAD	Oligo	LOXHD1	0.04	0.06	0.62	0.535	0.717
CERAD	Astro	LOXL1	0.29	0.05	5.35	8.99e-08	7.49e-06
CERAD	EN_L6B	LOXL1	0.07	0.18	0.38	0.702	0.895
CERAD	IN_VIP	LOXL1	0.15	0.07	2.25	0.0245	0.129
CERAD	Astro	LOXL2	0.09	0.05	1.64	0.101	0.242
CERAD	EN_L2_3_IT	LOXL2	-0.03	0.03	-0.98	0.327	0.564
CERAD	EN_L3_5_IT_1	LOXL2	-0.08	0.04	-1.81	0.0696	0.278
CERAD	EN_L3_5_IT_2	LOXL2	-0.01	0.04	-0.35	0.727	0.87
CERAD	EN_L3_5_IT_3	LOXL2	0.04	0.04	0.97	0.333	0.562
CERAD	EN_L5_6_NP	LOXL2	-0.02	0.22	-0.08	0.939	0.99
CERAD	EN_L6B	LOXL2	-0.05	0.06	-0.76	0.448	0.764
CERAD	EN_L6_CT	LOXL2	-0.00	0.05	-0.02	0.986	0.995
CERAD	EN_L6_IT_1	LOXL2	-0.02	0.05	-0.32	0.75	0.92
CERAD	EN_L6_IT_2	LOXL2	0.05	0.07	0.73	0.468	0.816
CERAD	Endo	LOXL2	0.06	0.16	0.41	0.683	0.897
CERAD	IN_ADARB2	LOXL2	-0.11	0.07	-1.53	0.127	0.456
CERAD	IN_PVALB	LOXL2	0.04	0.06	0.72	0.47	0.81
CERAD	IN_SST	LOXL2	-0.06	0.06	-1.01	0.312	0.688
CERAD	IN_VIP	LOXL2	-0.07	0.05	-1.49	0.135	0.351
CERAD	Micro	LOXL2	-0.01	0.06	-0.10	0.917	0.969
CERAD	OPC	LOXL2	-0.04	0.06	-0.73	0.463	0.771
CERAD	Oligo	LOXL2	-0.04	0.03	-1.34	0.179	0.369
CERAD	VLMC	LOXL2	0.03	0.23	0.12	0.901	0.976
CERAD	Astro	LOXL3	-0.01	0.03	-0.39	0.696	0.824
CERAD	EN_L2_3_IT	LOXL3	-0.02	0.06	-0.39	0.693	0.841
CERAD	EN_L3_5_IT_3	LOXL3	0.28	0.15	1.83	0.0672	0.21
CERAD	IN_ADARB2	LOXL3	-0.07	0.05	-1.30	0.195	0.539
CERAD	IN_LAMP5_RELN	LOXL3	-0.10	0.07	-1.46	0.145	0.537
CERAD	IN_PVALB	LOXL3	-0.04	0.06	-0.63	0.529	0.842
CERAD	IN_SST	LOXL3	-0.06	0.05	-1.32	0.188	0.574
CERAD	IN_VIP	LOXL3	-0.03	0.03	-1.07	0.284	0.531
CERAD	Micro	LOXL3	-0.03	0.04	-0.67	0.503	0.759
CERAD	OPC	LOXL3	-0.02	0.03	-0.56	0.579	0.838
CERAD	Oligo	LOXL3	0.06	0.04	1.45	0.148	0.328
CERAD	PC	LOXL3	-0.18	0.18	-0.98	0.326	0.848
CERAD	PVM	LOXL3	0.18	0.21	0.87	0.385	0.894
CERAD	Astro	LOXL4	-0.02	0.06	-0.32	0.746	0.856
CERAD	EN_L2_3_IT	LOXL4	0.15	0.19	0.80	0.424	0.653
CERAD	Oligo	LOXL4	-0.09	0.07	-1.37	0.171	0.358
CERAD	Astro	LPA	0.00	0.07	0.03	0.975	0.987
CERAD	EN_L2_3_IT	LPA	-0.05	0.05	-1.10	0.273	0.51
CERAD	EN_L3_5_IT_1	LPA	-0.16	0.18	-0.85	0.397	0.68
CERAD	EN_L3_5_IT_2	LPA	-0.04	0.06	-0.63	0.528	0.75
CERAD	EN_L3_5_IT_3	LPA	-0.08	0.06	-1.31	0.189	0.397
CERAD	EN_L6_IT_1	LPA	0.02	0.20	0.12	0.904	0.975
CERAD	IN_VIP	LPA	-0.01	0.04	-0.11	0.909	0.959
CERAD	Oligo	LPA	-0.05	0.06	-0.87	0.383	0.592
CERAD	Astro	LPAR1	0.13	0.06	2.04	0.0413	0.132
CERAD	EN_L2_3_IT	LPAR1	0.00	0.04	0.05	0.961	0.983
CERAD	EN_L3_5_IT_2	LPAR1	-0.01	0.05	-0.22	0.824	0.921
CERAD	EN_L3_5_IT_3	LPAR1	-0.02	0.06	-0.29	0.772	0.885
CERAD	EN_L6_IT_1	LPAR1	0.02	0.08	0.29	0.774	0.93
CERAD	IN_ADARB2	LPAR1	-0.20	0.06	-3.25	0.00114	0.0496
CERAD	IN_PVALB	LPAR1	-0.04	0.06	-0.69	0.488	0.821
CERAD	IN_PVALB_CHC	LPAR1	-0.17	0.08	-2.16	0.0307	0.256
CERAD	IN_SST	LPAR1	-0.19	0.05	-4.19	2.79e-05	0.00535
CERAD	IN_VIP	LPAR1	-0.01	0.05	-0.29	0.773	0.889
CERAD	Micro	LPAR1	-0.17	0.04	-4.13	3.65e-05	0.00109
CERAD	OPC	LPAR1	-0.08	0.05	-1.66	0.0968	0.435
CERAD	Oligo	LPAR1	-0.02	0.03	-0.60	0.546	0.725
CERAD	PC	LPAR1	-0.07	0.22	-0.32	0.751	0.963
CERAD	PVM	LPAR1	-0.14	0.10	-1.44	0.15	0.755
CERAD	VLMC	LPAR1	0.03	0.06	0.52	0.605	0.88
CERAD	EN_L2_3_IT	LPAR2	0.01	0.05	0.12	0.902	0.955
CERAD	EN_L3_5_IT_2	LPAR2	0.12	0.06	2.11	0.0352	0.161
CERAD	EN_L3_5_IT_3	LPAR2	-0.04	0.05	-0.69	0.487	0.697
CERAD	IN_VIP	LPAR2	-0.19	0.06	-3.41	0.000647	0.0134
CERAD	Micro	LPAR2	0.03	0.06	0.61	0.543	0.786
CERAD	Oligo	LPAR2	-0.01	0.06	-0.24	0.812	0.899
CERAD	Astro	LPAR3	-0.09	0.07	-1.23	0.22	0.406
CERAD	Astro	LPAR4	0.13	0.08	1.67	0.0957	0.234
CERAD	Micro	LPAR5	-0.08	0.04	-2.05	0.0403	0.185
CERAD	Oligo	LPAR5	-0.09	0.06	-1.53	0.127	0.296
CERAD	Astro	LPAR6	-0.03	0.04	-0.63	0.53	0.705
CERAD	EN_L2_3_IT	LPAR6	-0.09	0.05	-1.91	0.0567	0.199
CERAD	EN_L3_5_IT_1	LPAR6	-0.02	0.06	-0.38	0.701	0.874
CERAD	EN_L3_5_IT_2	LPAR6	-0.06	0.05	-1.12	0.264	0.527
CERAD	EN_L3_5_IT_3	LPAR6	-0.08	0.05	-1.75	0.0809	0.237
CERAD	EN_L5_6_NP	LPAR6	0.09	0.18	0.50	0.616	0.905
CERAD	EN_L6B	LPAR6	-0.02	0.07	-0.32	0.749	0.912
CERAD	EN_L6_CT	LPAR6	-0.03	0.08	-0.42	0.678	0.878
CERAD	EN_L6_IT_1	LPAR6	-0.06	0.06	-1.00	0.318	0.677
CERAD	EN_L6_IT_2	LPAR6	-0.07	0.07	-0.88	0.38	0.761
CERAD	Endo	LPAR6	-0.03	0.06	-0.47	0.638	0.88
CERAD	IN_ADARB2	LPAR6	-0.09	0.07	-1.25	0.212	0.558
CERAD	IN_LAMP5_RELN	LPAR6	-0.03	0.06	-0.49	0.623	0.881
CERAD	IN_PVALB	LPAR6	-0.01	0.05	-0.11	0.915	0.98
CERAD	IN_PVALB_CHC	LPAR6	0.15	0.07	2.08	0.0374	0.286
CERAD	IN_SST	LPAR6	-0.04	0.06	-0.71	0.478	0.797
CERAD	IN_VIP	LPAR6	-0.09	0.05	-1.88	0.0596	0.218
CERAD	Micro	LPAR6	-0.09	0.03	-2.81	0.00501	0.0459
CERAD	OPC	LPAR6	-0.02	0.05	-0.31	0.76	0.92
CERAD	Oligo	LPAR6	-0.03	0.04	-0.80	0.422	0.628
CERAD	PC	LPAR6	0.07	0.17	0.38	0.704	0.959
CERAD	PVM	LPAR6	-0.01	0.07	-0.22	0.83	0.989
CERAD	Astro	LPCAT1	-0.01	0.03	-0.48	0.633	0.78
CERAD	EN_L2_3_IT	LPCAT1	-0.01	0.02	-0.43	0.669	0.826
CERAD	EN_L3_5_IT_1	LPCAT1	-0.02	0.03	-0.52	0.602	0.823
CERAD	EN_L3_5_IT_2	LPCAT1	-0.06	0.02	-2.60	0.00929	0.0685
CERAD	EN_L3_5_IT_3	LPCAT1	-0.01	0.02	-0.22	0.825	0.915
CERAD	EN_L5_6_NP	LPCAT1	0.04	0.04	1.00	0.316	0.756
CERAD	EN_L6B	LPCAT1	0.06	0.04	1.46	0.145	0.476
CERAD	EN_L6_CT	LPCAT1	0.06	0.04	1.54	0.123	0.407
CERAD	EN_L6_IT_1	LPCAT1	0.03	0.04	0.71	0.479	0.791
CERAD	EN_L6_IT_2	LPCAT1	0.01	0.05	0.25	0.8	0.942
CERAD	Endo	LPCAT1	0.26	0.16	1.62	0.105	0.465
CERAD	IN_ADARB2	LPCAT1	0.04	0.03	1.11	0.267	0.615
CERAD	IN_LAMP5_LHX6	LPCAT1	-0.01	0.04	-0.26	0.794	0.937
CERAD	IN_LAMP5_RELN	LPCAT1	-0.01	0.03	-0.26	0.796	0.94
CERAD	IN_PVALB	LPCAT1	-0.07	0.03	-2.53	0.0114	0.171
CERAD	IN_PVALB_CHC	LPCAT1	-0.09	0.04	-2.00	0.0452	0.319
CERAD	IN_SST	LPCAT1	-0.00	0.03	-0.09	0.929	0.98
CERAD	IN_VIP	LPCAT1	-0.00	0.02	-0.17	0.862	0.935
CERAD	Micro	LPCAT1	-0.02	0.05	-0.32	0.749	0.899
CERAD	OPC	LPCAT1	0.01	0.03	0.18	0.858	0.953
CERAD	Oligo	LPCAT1	0.12	0.04	3.07	0.00214	0.0193
CERAD	Astro	LPCAT2	0.01	0.05	0.14	0.891	0.943
CERAD	EN_L2_3_IT	LPCAT2	-0.01	0.05	-0.23	0.82	0.913
CERAD	EN_L3_5_IT_1	LPCAT2	0.09	0.06	1.43	0.151	0.422
CERAD	EN_L3_5_IT_2	LPCAT2	0.08	0.07	1.11	0.266	0.529
CERAD	EN_L3_5_IT_3	LPCAT2	-0.02	0.06	-0.28	0.779	0.888
CERAD	EN_L6_IT_1	LPCAT2	0.22	0.25	0.89	0.373	0.719
CERAD	IN_ADARB2	LPCAT2	-0.04	0.06	-0.64	0.521	0.803
CERAD	IN_PVALB	LPCAT2	-0.07	0.06	-1.24	0.216	0.622
CERAD	IN_SST	LPCAT2	0.01	0.06	0.14	0.891	0.967
CERAD	IN_VIP	LPCAT2	0.06	0.03	2.08	0.0371	0.165
CERAD	Micro	LPCAT2	-0.02	0.03	-0.62	0.537	0.783
CERAD	OPC	LPCAT2	0.08	0.06	1.30	0.194	0.566
CERAD	Oligo	LPCAT2	-0.07	0.03	-2.06	0.0395	0.136
CERAD	PVM	LPCAT2	0.01	0.09	0.11	0.91	0.993
CERAD	VLMC	LPCAT2	-0.04	0.19	-0.22	0.824	0.96
CERAD	Astro	LPCAT3	-0.01	0.03	-0.38	0.703	0.828
CERAD	EN_L2_3_IT	LPCAT3	-0.01	0.02	-0.64	0.522	0.728
CERAD	EN_L3_5_IT_1	LPCAT3	0.01	0.03	0.44	0.657	0.854
CERAD	EN_L3_5_IT_2	LPCAT3	0.01	0.02	0.60	0.549	0.764
CERAD	EN_L3_5_IT_3	LPCAT3	0.00	0.02	0.12	0.905	0.956
CERAD	EN_L5_6_NP	LPCAT3	-0.05	0.04	-1.06	0.289	0.734
CERAD	EN_L5_ET	LPCAT3	-0.29	0.31	-0.92	0.358	0.999
CERAD	EN_L6B	LPCAT3	-0.05	0.04	-1.17	0.243	0.598
CERAD	EN_L6_CT	LPCAT3	0.01	0.03	0.42	0.674	0.876
CERAD	EN_L6_IT_1	LPCAT3	0.03	0.04	0.82	0.412	0.751
CERAD	EN_L6_IT_2	LPCAT3	0.06	0.05	1.18	0.238	0.645
CERAD	Endo	LPCAT3	0.17	0.13	1.32	0.187	0.578
CERAD	IN_ADARB2	LPCAT3	-0.04	0.04	-1.07	0.287	0.634
CERAD	IN_LAMP5_LHX6	LPCAT3	-0.07	0.05	-1.58	0.115	0.456
CERAD	IN_LAMP5_RELN	LPCAT3	-0.05	0.04	-1.24	0.214	0.624
CERAD	IN_PVALB	LPCAT3	-0.01	0.03	-0.44	0.661	0.897
CERAD	IN_PVALB_CHC	LPCAT3	-0.05	0.05	-0.92	0.356	0.744
CERAD	IN_SST	LPCAT3	-0.04	0.03	-1.29	0.197	0.587
CERAD	IN_VIP	LPCAT3	-0.04	0.02	-1.99	0.0466	0.189
CERAD	Micro	LPCAT3	0.03	0.04	0.69	0.49	0.751
CERAD	OPC	LPCAT3	-0.08	0.03	-2.93	0.00334	0.106
CERAD	Oligo	LPCAT3	-0.05	0.02	-2.77	0.00557	0.037
CERAD	PC	LPCAT3	0.07	0.15	0.47	0.635	0.944
CERAD	VLMC	LPCAT3	-0.00	0.07	-0.03	0.979	0.995
CERAD	Astro	LPCAT4	0.07	0.04	1.78	0.0744	0.197
CERAD	EN_L2_3_IT	LPCAT4	-0.05	0.02	-2.54	0.0111	0.0721
CERAD	EN_L3_5_IT_1	LPCAT4	0.01	0.03	0.27	0.786	0.915
CERAD	EN_L3_5_IT_2	LPCAT4	-0.04	0.02	-1.91	0.056	0.218
CERAD	EN_L3_5_IT_3	LPCAT4	-0.07	0.02	-2.80	0.00518	0.0371
CERAD	EN_L5_6_NP	LPCAT4	-0.06	0.03	-1.92	0.0555	0.438
CERAD	EN_L5_ET	LPCAT4	0.41	0.18	2.25	0.0247	0.794
CERAD	EN_L6B	LPCAT4	-0.08	0.03	-2.20	0.0276	0.21
CERAD	EN_L6_CT	LPCAT4	-0.11	0.03	-3.29	0.000996	0.0215
CERAD	EN_L6_IT_1	LPCAT4	-0.04	0.03	-1.33	0.184	0.546
CERAD	EN_L6_IT_2	LPCAT4	-0.02	0.04	-0.59	0.556	0.853
CERAD	IN_ADARB2	LPCAT4	-0.03	0.03	-0.81	0.418	0.737
CERAD	IN_LAMP5_LHX6	LPCAT4	-0.03	0.03	-0.90	0.367	0.717
CERAD	IN_LAMP5_RELN	LPCAT4	-0.02	0.03	-0.63	0.528	0.837
CERAD	IN_PVALB	LPCAT4	0.01	0.02	0.44	0.658	0.896
CERAD	IN_PVALB_CHC	LPCAT4	-0.03	0.03	-0.95	0.344	0.737
CERAD	IN_SST	LPCAT4	-0.05	0.03	-1.74	0.0816	0.415
CERAD	IN_VIP	LPCAT4	-0.03	0.02	-1.24	0.216	0.456
CERAD	Micro	LPCAT4	-0.01	0.04	-0.25	0.803	0.925
CERAD	OPC	LPCAT4	0.00	0.03	0.14	0.89	0.965
CERAD	Oligo	LPCAT4	0.15	0.04	3.97	7.15e-05	0.0019
CERAD	Adaptive	LPGAT1	-0.00	0.10	-0.02	0.983	0.993
CERAD	Astro	LPGAT1	-0.06	0.02	-3.09	0.00201	0.0152
CERAD	EN_L2_3_IT	LPGAT1	-0.03	0.01	-1.91	0.0563	0.198
CERAD	EN_L3_5_IT_1	LPGAT1	-0.01	0.02	-0.55	0.586	0.813
CERAD	EN_L3_5_IT_2	LPGAT1	-0.00	0.02	-0.19	0.852	0.936
CERAD	EN_L3_5_IT_3	LPGAT1	-0.00	0.02	-0.14	0.891	0.95
CERAD	EN_L5_6_NP	LPGAT1	-0.04	0.02	-1.87	0.0612	0.456
CERAD	EN_L5_ET	LPGAT1	0.17	0.17	1.00	0.319	0.999
CERAD	EN_L6B	LPGAT1	-0.01	0.02	-0.35	0.725	0.905
CERAD	EN_L6_CT	LPGAT1	-0.03	0.02	-1.37	0.171	0.485
CERAD	EN_L6_IT_1	LPGAT1	-0.04	0.02	-1.69	0.0919	0.403
CERAD	EN_L6_IT_2	LPGAT1	0.00	0.03	0.10	0.919	0.977
CERAD	Endo	LPGAT1	-0.04	0.05	-0.79	0.432	0.777
CERAD	IN_ADARB2	LPGAT1	0.01	0.02	0.25	0.801	0.935
CERAD	IN_LAMP5_LHX6	LPGAT1	-0.05	0.03	-1.90	0.058	0.339
CERAD	IN_LAMP5_RELN	LPGAT1	-0.03	0.02	-1.56	0.119	0.5
CERAD	IN_PVALB	LPGAT1	-0.02	0.02	-1.31	0.19	0.592
CERAD	IN_PVALB_CHC	LPGAT1	0.02	0.03	0.61	0.542	0.844
CERAD	IN_SST	LPGAT1	-0.06	0.02	-2.53	0.0115	0.174
CERAD	IN_VIP	LPGAT1	0.00	0.02	0.07	0.943	0.975
CERAD	Micro	LPGAT1	0.03	0.02	1.21	0.226	0.51
CERAD	OPC	LPGAT1	-0.02	0.02	-1.36	0.172	0.544
CERAD	Oligo	LPGAT1	-0.06	0.02	-2.83	0.0046	0.0325
CERAD	PC	LPGAT1	-0.10	0.05	-1.79	0.0731	0.636
CERAD	PVM	LPGAT1	0.14	0.07	2.02	0.043	0.607
CERAD	SMC	LPGAT1	-0.00	0.22	-0.01	0.989	0.997
CERAD	VLMC	LPGAT1	0.10	0.06	1.68	0.0932	0.444
CERAD	Adaptive	LPIN1	0.08	0.11	0.72	0.469	0.924
CERAD	Astro	LPIN1	0.10	0.03	3.52	0.000436	0.00501
CERAD	EN_L2_3_IT	LPIN1	0.01	0.01	1.05	0.292	0.531
CERAD	EN_L3_5_IT_1	LPIN1	0.00	0.02	0.13	0.899	0.962
CERAD	EN_L3_5_IT_2	LPIN1	0.02	0.02	1.36	0.174	0.416
CERAD	EN_L3_5_IT_3	LPIN1	0.02	0.02	1.28	0.199	0.411
CERAD	EN_L5_6_NP	LPIN1	-0.07	0.03	-2.55	0.0108	0.234
CERAD	EN_L5_ET	LPIN1	0.09	0.24	0.38	0.705	0.999
CERAD	EN_L6B	LPIN1	0.04	0.03	1.41	0.157	0.495
CERAD	EN_L6_CT	LPIN1	0.01	0.02	0.45	0.653	0.866
CERAD	EN_L6_IT_1	LPIN1	0.01	0.02	0.28	0.777	0.931
CERAD	EN_L6_IT_2	LPIN1	0.09	0.03	2.78	0.0055	0.134
CERAD	Endo	LPIN1	0.11	0.12	0.88	0.379	0.744
CERAD	IN_ADARB2	LPIN1	0.03	0.02	1.08	0.279	0.625
CERAD	IN_LAMP5_LHX6	LPIN1	0.04	0.02	1.53	0.126	0.474
CERAD	IN_LAMP5_RELN	LPIN1	0.00	0.02	0.17	0.863	0.962
CERAD	IN_PVALB	LPIN1	0.00	0.02	0.27	0.788	0.943
CERAD	IN_PVALB_CHC	LPIN1	0.01	0.03	0.22	0.829	0.958
CERAD	IN_SST	LPIN1	0.02	0.02	0.84	0.4	0.752
CERAD	IN_VIP	LPIN1	0.01	0.02	0.50	0.62	0.799
CERAD	Micro	LPIN1	-0.02	0.03	-0.71	0.48	0.743
CERAD	OPC	LPIN1	0.04	0.03	1.24	0.216	0.587
CERAD	Oligo	LPIN1	-0.00	0.02	-0.09	0.93	0.963
CERAD	PC	LPIN1	-0.09	0.14	-0.62	0.533	0.914
CERAD	VLMC	LPIN1	0.17	0.07	2.37	0.0176	0.228
CERAD	Adaptive	LPIN2	0.08	0.11	0.69	0.487	0.929
CERAD	Astro	LPIN2	0.00	0.02	0.18	0.857	0.924
CERAD	EN_L2_3_IT	LPIN2	0.04	0.02	2.64	0.00826	0.0596
CERAD	EN_L3_5_IT_1	LPIN2	0.01	0.03	0.46	0.648	0.848
CERAD	EN_L3_5_IT_2	LPIN2	-0.02	0.02	-0.77	0.442	0.688
CERAD	EN_L3_5_IT_3	LPIN2	0.02	0.02	1.04	0.299	0.528
CERAD	EN_L5_6_NP	LPIN2	0.02	0.03	0.73	0.466	0.845
CERAD	EN_L5_ET	LPIN2	-0.29	0.23	-1.25	0.212	0.999
CERAD	EN_L6B	LPIN2	0.01	0.03	0.20	0.844	0.95
CERAD	EN_L6_CT	LPIN2	-0.01	0.04	-0.17	0.861	0.95
CERAD	EN_L6_IT_1	LPIN2	0.05	0.03	1.70	0.0899	0.4
CERAD	EN_L6_IT_2	LPIN2	0.06	0.04	1.41	0.16	0.556
CERAD	Endo	LPIN2	-0.01	0.06	-0.15	0.884	0.969
CERAD	IN_ADARB2	LPIN2	0.07	0.02	3.21	0.00132	0.0536
CERAD	IN_LAMP5_LHX6	LPIN2	0.06	0.03	1.91	0.0558	0.333
CERAD	IN_LAMP5_RELN	LPIN2	0.01	0.02	0.44	0.662	0.898
CERAD	IN_PVALB	LPIN2	0.02	0.02	0.86	0.392	0.764
CERAD	IN_PVALB_CHC	LPIN2	0.04	0.03	1.27	0.204	0.618
CERAD	IN_SST	LPIN2	-0.01	0.02	-0.57	0.567	0.838
CERAD	IN_VIP	LPIN2	0.02	0.02	1.23	0.219	0.459
CERAD	Micro	LPIN2	-0.06	0.02	-2.54	0.0112	0.0797
CERAD	OPC	LPIN2	-0.02	0.02	-0.77	0.444	0.759
CERAD	Oligo	LPIN2	0.06	0.02	2.58	0.00993	0.0547
CERAD	PC	LPIN2	-0.12	0.15	-0.81	0.419	0.87
CERAD	PVM	LPIN2	0.11	0.07	1.66	0.0965	0.675
CERAD	VLMC	LPIN2	0.02	0.07	0.25	0.806	0.953
CERAD	Astro	LPIN3	0.09	0.05	2.09	0.0369	0.122
CERAD	EN_L2_3_IT	LPIN3	0.09	0.15	0.58	0.564	0.759
CERAD	EN_L3_5_IT_2	LPIN3	0.12	0.13	0.90	0.368	0.63
CERAD	EN_L5_6_NP	LPIN3	-0.02	0.06	-0.40	0.689	0.931
CERAD	Oligo	LPIN3	-0.04	0.06	-0.67	0.501	0.691
CERAD	Astro	LPL	-0.14	0.06	-2.38	0.0174	0.0723
CERAD	EN_L2_3_IT	LPL	-0.28	0.06	-4.55	5.49e-06	0.000432
CERAD	EN_L3_5_IT_2	LPL	-0.36	0.07	-5.16	2.46e-07	2.48e-05
CERAD	EN_L3_5_IT_3	LPL	-0.15	0.07	-2.18	0.0291	0.121
CERAD	EN_L6_IT_1	LPL	-0.34	0.08	-4.07	4.61e-05	0.00486
CERAD	Micro	LPL	0.50	0.10	4.94	7.88e-07	4.98e-05
CERAD	OPC	LPL	0.13	0.06	2.30	0.0213	0.242
CERAD	Oligo	LPL	0.28	0.07	3.97	7.1e-05	0.00189
CERAD	PC	LPL	-0.02	0.07	-0.21	0.835	0.971
CERAD	EN_L2_3_IT	LPO	0.04	0.14	0.26	0.796	0.898
CERAD	Adaptive	LPP	-0.10	0.07	-1.38	0.168	0.762
CERAD	Astro	LPP	0.07	0.02	2.78	0.00543	0.0316
CERAD	EN_L2_3_IT	LPP	0.04	0.03	1.27	0.202	0.431
CERAD	EN_L3_5_IT_1	LPP	0.06	0.03	1.65	0.0993	0.337
CERAD	EN_L3_5_IT_2	LPP	0.03	0.05	0.56	0.579	0.782
CERAD	EN_L3_5_IT_3	LPP	0.09	0.04	2.38	0.0174	0.0847
CERAD	EN_L5_6_NP	LPP	-0.05	0.04	-1.21	0.226	0.685
CERAD	EN_L5_ET	LPP	-0.03	0.19	-0.16	0.877	0.999
CERAD	EN_L6B	LPP	0.07	0.05	1.56	0.118	0.43
CERAD	EN_L6_CT	LPP	0.09	0.05	1.67	0.0955	0.352
CERAD	EN_L6_IT_1	LPP	0.06	0.05	1.25	0.211	0.573
CERAD	EN_L6_IT_2	LPP	0.13	0.05	2.33	0.0199	0.236
CERAD	Endo	LPP	-0.05	0.05	-1.05	0.294	0.682
CERAD	IN_ADARB2	LPP	0.00	0.03	0.15	0.884	0.966
CERAD	IN_LAMP5_LHX6	LPP	0.03	0.03	0.84	0.401	0.742
CERAD	IN_LAMP5_RELN	LPP	-0.03	0.03	-0.96	0.337	0.72
CERAD	IN_PVALB	LPP	-0.03	0.02	-1.51	0.131	0.517
CERAD	IN_PVALB_CHC	LPP	-0.05	0.03	-2.12	0.034	0.271
CERAD	IN_SST	LPP	0.00	0.03	0.06	0.951	0.986
CERAD	IN_VIP	LPP	-0.02	0.02	-1.03	0.301	0.548
CERAD	Micro	LPP	0.07	0.02	3.21	0.00133	0.0176
CERAD	OPC	LPP	0.09	0.02	4.91	9.32e-07	0.00102
CERAD	Oligo	LPP	0.05	0.03	1.89	0.0587	0.177
CERAD	PC	LPP	0.07	0.04	1.60	0.11	0.69
CERAD	PVM	LPP	0.10	0.04	2.23	0.0257	0.607
CERAD	SMC	LPP	0.05	0.09	0.51	0.613	0.979
CERAD	VLMC	LPP	0.15	0.04	3.57	0.000354	0.0449
CERAD	Astro	LPXN	-0.01	0.03	-0.30	0.761	0.866
CERAD	EN_L2_3_IT	LPXN	-0.11	0.02	-4.53	5.98e-06	0.000452
CERAD	EN_L3_5_IT_1	LPXN	-0.08	0.04	-2.08	0.0372	0.199
CERAD	EN_L3_5_IT_2	LPXN	-0.16	0.03	-5.33	9.66e-08	1.22e-05
CERAD	EN_L3_5_IT_3	LPXN	-0.16	0.03	-5.40	6.62e-08	6.38e-06
CERAD	EN_L5_6_NP	LPXN	-0.08	0.05	-1.54	0.124	0.567
CERAD	EN_L6B	LPXN	-0.07	0.05	-1.33	0.185	0.529
CERAD	EN_L6_CT	LPXN	-0.17	0.05	-3.31	0.000922	0.0205
CERAD	EN_L6_IT_1	LPXN	-0.14	0.04	-3.20	0.00136	0.0395
CERAD	EN_L6_IT_2	LPXN	-0.12	0.06	-2.15	0.0316	0.292
CERAD	IN_ADARB2	LPXN	-0.06	0.05	-1.11	0.266	0.615
CERAD	IN_LAMP5_LHX6	LPXN	-0.13	0.06	-2.35	0.019	0.206
CERAD	IN_LAMP5_RELN	LPXN	-0.05	0.04	-1.24	0.215	0.624
CERAD	IN_PVALB	LPXN	-0.07	0.03	-2.61	0.00917	0.15
CERAD	IN_PVALB_CHC	LPXN	0.01	0.06	0.09	0.93	0.985
CERAD	IN_SST	LPXN	-0.01	0.04	-0.22	0.829	0.943
CERAD	IN_VIP	LPXN	-0.04	0.03	-1.56	0.118	0.324
CERAD	Micro	LPXN	-0.05	0.04	-1.05	0.295	0.585
CERAD	OPC	LPXN	-0.01	0.03	-0.42	0.674	0.884
CERAD	Oligo	LPXN	-0.07	0.02	-3.13	0.00175	0.0168
CERAD	PVM	LPXN	-0.30	0.20	-1.50	0.134	0.735
CERAD	Astro	LRAT	0.05	0.07	0.66	0.507	0.688
CERAD	EN_L2_3_IT	LRAT	0.00	0.06	0.06	0.95	0.978
CERAD	EN_L6B	LRAT	0.01	0.07	0.13	0.896	0.966
CERAD	Oligo	LRAT	-0.10	0.05	-2.13	0.033	0.121
CERAD	Astro	LRATD1	-0.06	0.06	-0.94	0.347	0.543
CERAD	EN_L2_3_IT	LRATD1	0.04	0.03	1.41	0.159	0.374
CERAD	EN_L3_5_IT_1	LRATD1	-0.04	0.05	-0.77	0.442	0.715
CERAD	EN_L3_5_IT_2	LRATD1	-0.12	0.04	-3.22	0.00129	0.0183
CERAD	EN_L3_5_IT_3	LRATD1	-0.13	0.06	-2.23	0.0257	0.111
CERAD	EN_L5_6_NP	LRATD1	-0.01	0.06	-0.10	0.919	0.986
CERAD	EN_L5_ET	LRATD1	-0.61	0.28	-2.15	0.0314	0.865
CERAD	EN_L6B	LRATD1	-0.03	0.06	-0.59	0.554	0.827
CERAD	EN_L6_CT	LRATD1	-0.33	0.05	-6.19	6e-10	3.12e-07
CERAD	EN_L6_IT_1	LRATD1	0.03	0.04	0.71	0.475	0.789
CERAD	EN_L6_IT_2	LRATD1	-0.02	0.07	-0.30	0.761	0.932
CERAD	Endo	LRATD1	-0.05	0.19	-0.27	0.791	0.937
CERAD	IN_ADARB2	LRATD1	-0.09	0.05	-1.68	0.0936	0.4
CERAD	IN_LAMP5_RELN	LRATD1	0.09	0.06	1.34	0.18	0.586
CERAD	IN_PVALB	LRATD1	-0.07	0.05	-1.43	0.152	0.545
CERAD	IN_PVALB_CHC	LRATD1	-0.25	0.05	-4.85	1.26e-06	0.000244
CERAD	IN_SST	LRATD1	0.01	0.03	0.23	0.819	0.939
CERAD	IN_VIP	LRATD1	-0.09	0.04	-2.13	0.033	0.155
CERAD	OPC	LRATD1	0.10	0.03	2.95	0.0032	0.102
CERAD	Oligo	LRATD1	0.00	0.04	0.03	0.978	0.989
CERAD	Astro	LRATD2	0.09	0.06	1.49	0.137	0.296
CERAD	EN_L6_IT_2	LRATD2	0.19	0.08	2.40	0.0164	0.216
CERAD	OPC	LRATD2	-0.08	0.04	-2.09	0.0367	0.297
CERAD	Oligo	LRATD2	0.02	0.03	0.71	0.475	0.67
CERAD	Adaptive	LRBA	0.04	0.06	0.73	0.463	0.924
CERAD	Astro	LRBA	0.03	0.02	1.74	0.0817	0.21
CERAD	EN_L2_3_IT	LRBA	0.01	0.01	0.91	0.363	0.6
CERAD	EN_L3_5_IT_1	LRBA	0.05	0.02	2.47	0.0134	0.113
CERAD	EN_L3_5_IT_2	LRBA	0.05	0.02	2.93	0.00335	0.0346
CERAD	EN_L3_5_IT_3	LRBA	0.05	0.02	3.02	0.00255	0.0227
CERAD	EN_L5_6_NP	LRBA	-0.01	0.02	-0.25	0.804	0.96
CERAD	EN_L5_ET	LRBA	-0.07	0.15	-0.48	0.632	0.999
CERAD	EN_L6B	LRBA	0.03	0.02	1.14	0.255	0.612
CERAD	EN_L6_CT	LRBA	0.01	0.02	0.42	0.678	0.878
CERAD	EN_L6_IT_1	LRBA	0.03	0.02	1.58	0.115	0.446
CERAD	EN_L6_IT_2	LRBA	0.04	0.03	1.43	0.154	0.549
CERAD	Endo	LRBA	-0.08	0.04	-1.97	0.0485	0.332
CERAD	IN_ADARB2	LRBA	0.04	0.02	2.13	0.0328	0.253
CERAD	IN_LAMP5_LHX6	LRBA	0.01	0.02	0.48	0.634	0.875
CERAD	IN_LAMP5_RELN	LRBA	0.03	0.02	1.37	0.171	0.571
CERAD	IN_PVALB	LRBA	0.03	0.02	1.89	0.0582	0.37
CERAD	IN_PVALB_CHC	LRBA	-0.01	0.02	-0.54	0.586	0.865
CERAD	IN_SST	LRBA	0.01	0.02	0.46	0.645	0.877
CERAD	IN_VIP	LRBA	0.05	0.02	3.09	0.00201	0.027
CERAD	Micro	LRBA	0.05	0.02	2.75	0.00605	0.0516
CERAD	OPC	LRBA	0.02	0.02	1.12	0.262	0.631
CERAD	Oligo	LRBA	0.04	0.02	2.64	0.00833	0.0485
CERAD	PC	LRBA	-0.01	0.04	-0.15	0.883	0.982
CERAD	PVM	LRBA	0.04	0.06	0.62	0.532	0.952
CERAD	SMC	LRBA	0.00	0.10	0.01	0.993	0.997
CERAD	VLMC	LRBA	0.02	0.04	0.48	0.63	0.892
CERAD	Adaptive	LRCH1	0.09	0.10	0.88	0.382	0.89
CERAD	Astro	LRCH1	0.11	0.03	3.41	0.00064	0.00659
CERAD	EN_L2_3_IT	LRCH1	0.01	0.02	0.48	0.634	0.805
CERAD	EN_L3_5_IT_1	LRCH1	0.14	0.04	3.88	0.000104	0.00531
CERAD	EN_L3_5_IT_2	LRCH1	0.02	0.02	1.20	0.229	0.487
CERAD	EN_L3_5_IT_3	LRCH1	0.03	0.02	1.46	0.143	0.338
CERAD	EN_L5_6_NP	LRCH1	0.03	0.02	1.19	0.233	0.69
CERAD	EN_L5_ET	LRCH1	-0.05	0.18	-0.29	0.772	0.999
CERAD	EN_L6B	LRCH1	-0.04	0.03	-1.44	0.149	0.482
CERAD	EN_L6_CT	LRCH1	-0.01	0.02	-0.49	0.627	0.853
CERAD	EN_L6_IT_1	LRCH1	0.07	0.03	2.39	0.0168	0.172
CERAD	EN_L6_IT_2	LRCH1	0.08	0.05	1.66	0.0976	0.456
CERAD	Endo	LRCH1	0.00	0.04	0.08	0.933	0.981
CERAD	IN_ADARB2	LRCH1	-0.02	0.03	-0.92	0.355	0.69
CERAD	IN_LAMP5_LHX6	LRCH1	0.02	0.02	0.81	0.419	0.753
CERAD	IN_LAMP5_RELN	LRCH1	0.04	0.03	1.47	0.142	0.534
CERAD	IN_PVALB	LRCH1	0.00	0.02	0.11	0.909	0.979
CERAD	IN_PVALB_CHC	LRCH1	0.00	0.02	0.16	0.873	0.969
CERAD	IN_SST	LRCH1	-0.00	0.02	-0.04	0.971	0.991
CERAD	IN_VIP	LRCH1	-0.01	0.02	-0.33	0.74	0.869
CERAD	Micro	LRCH1	0.02	0.02	0.92	0.357	0.644
CERAD	OPC	LRCH1	0.04	0.02	2.09	0.0366	0.297
CERAD	Oligo	LRCH1	-0.04	0.04	-0.99	0.322	0.535
CERAD	PC	LRCH1	-0.01	0.05	-0.19	0.851	0.974
CERAD	PVM	LRCH1	0.01	0.05	0.15	0.879	0.993
CERAD	SMC	LRCH1	0.00	0.11	0.04	0.969	0.997
CERAD	VLMC	LRCH1	0.07	0.06	1.20	0.23	0.632
CERAD	Astro	LRCH2	0.04	0.02	1.70	0.0899	0.224
CERAD	EN_L2_3_IT	LRCH2	0.01	0.02	0.36	0.72	0.857
CERAD	EN_L3_5_IT_1	LRCH2	0.07	0.03	2.49	0.013	0.111
CERAD	EN_L3_5_IT_2	LRCH2	0.05	0.03	1.93	0.0538	0.212
CERAD	EN_L3_5_IT_3	LRCH2	0.02	0.02	0.66	0.511	0.715
CERAD	EN_L5_6_NP	LRCH2	0.06	0.04	1.50	0.133	0.584
CERAD	EN_L5_ET	LRCH2	-0.52	0.33	-1.57	0.117	0.983
CERAD	EN_L6B	LRCH2	-0.00	0.04	-0.05	0.96	0.988
CERAD	EN_L6_CT	LRCH2	0.10	0.03	3.50	0.000468	0.0127
CERAD	EN_L6_IT_1	LRCH2	0.01	0.03	0.22	0.822	0.947
CERAD	EN_L6_IT_2	LRCH2	0.04	0.04	0.96	0.337	0.731
CERAD	IN_ADARB2	LRCH2	0.05	0.03	1.71	0.0878	0.387
CERAD	IN_LAMP5_LHX6	LRCH2	0.14	0.04	3.80	0.000146	0.0165
CERAD	IN_LAMP5_RELN	LRCH2	-0.00	0.03	-0.12	0.906	0.975
CERAD	IN_PVALB	LRCH2	0.02	0.02	0.74	0.46	0.803
CERAD	IN_PVALB_CHC	LRCH2	-0.01	0.04	-0.19	0.849	0.963
CERAD	IN_SST	LRCH2	0.03	0.03	1.06	0.288	0.671
CERAD	IN_VIP	LRCH2	0.06	0.02	3.31	0.000946	0.0169
CERAD	OPC	LRCH2	0.04	0.02	1.91	0.0558	0.349
CERAD	Oligo	LRCH2	0.08	0.02	4.14	3.54e-05	0.00119
CERAD	PC	LRCH2	-0.09	0.06	-1.64	0.102	0.678
CERAD	SMC	LRCH2	0.25	0.26	0.97	0.334	0.946
CERAD	VLMC	LRCH2	0.05	0.06	0.89	0.373	0.75
CERAD	Adaptive	LRCH3	-0.02	0.10	-0.22	0.822	0.979
CERAD	Astro	LRCH3	0.02	0.02	1.32	0.185	0.361
CERAD	EN_L2_3_IT	LRCH3	0.00	0.01	0.00	1	1
CERAD	EN_L3_5_IT_1	LRCH3	-0.00	0.02	-0.13	0.898	0.962
CERAD	EN_L3_5_IT_2	LRCH3	0.01	0.01	1.02	0.308	0.575
CERAD	EN_L3_5_IT_3	LRCH3	0.01	0.01	1.04	0.299	0.528
CERAD	EN_L5_6_NP	LRCH3	0.03	0.02	1.06	0.288	0.734
CERAD	EN_L5_ET	LRCH3	0.37	0.20	1.82	0.0686	0.965
CERAD	EN_L6B	LRCH3	0.05	0.02	2.29	0.0219	0.184
CERAD	EN_L6_CT	LRCH3	0.05	0.02	2.44	0.0146	0.121
CERAD	EN_L6_IT_1	LRCH3	0.06	0.02	3.08	0.00205	0.0517
CERAD	EN_L6_IT_2	LRCH3	0.04	0.03	1.58	0.113	0.482
CERAD	Endo	LRCH3	-0.05	0.04	-1.30	0.195	0.587
CERAD	IN_ADARB2	LRCH3	-0.00	0.02	-0.07	0.941	0.982
CERAD	IN_LAMP5_LHX6	LRCH3	-0.00	0.02	-0.10	0.919	0.979
CERAD	IN_LAMP5_RELN	LRCH3	0.01	0.02	0.76	0.448	0.788
CERAD	IN_PVALB	LRCH3	-0.02	0.01	-1.34	0.181	0.583
CERAD	IN_PVALB_CHC	LRCH3	-0.01	0.02	-0.45	0.654	0.897
CERAD	IN_SST	LRCH3	-0.01	0.02	-0.86	0.391	0.746
CERAD	IN_VIP	LRCH3	0.01	0.01	1.17	0.243	0.486
CERAD	Micro	LRCH3	0.01	0.02	0.39	0.697	0.874
CERAD	OPC	LRCH3	-0.02	0.01	-1.11	0.267	0.635
CERAD	Oligo	LRCH3	-0.01	0.01	-0.93	0.352	0.564
CERAD	PC	LRCH3	-0.01	0.04	-0.23	0.818	0.97
CERAD	PVM	LRCH3	0.12	0.06	2.02	0.0432	0.607
CERAD	SMC	LRCH3	0.15	0.09	1.61	0.108	0.912
CERAD	VLMC	LRCH3	-0.01	0.04	-0.15	0.884	0.974
CERAD	Astro	LRCH4	0.01	0.06	0.15	0.88	0.938
CERAD	EN_L2_3_IT	LRCH4	-0.09	0.06	-1.52	0.129	0.33
CERAD	Oligo	LRCH4	0.10	0.05	1.91	0.0558	0.171
CERAD	Astro	LRFN1	-0.03	0.05	-0.53	0.598	0.756
CERAD	EN_L2_3_IT	LRFN1	0.02	0.02	0.86	0.391	0.625
CERAD	EN_L3_5_IT_1	LRFN1	-0.06	0.05	-1.23	0.219	0.509
CERAD	EN_L3_5_IT_2	LRFN1	0.03	0.04	0.89	0.375	0.636
CERAD	EN_L3_5_IT_3	LRFN1	0.06	0.03	1.61	0.107	0.282
CERAD	EN_L5_6_NP	LRFN1	-0.12	0.15	-0.78	0.435	0.835
CERAD	EN_L6B	LRFN1	0.15	0.16	0.92	0.36	0.703
CERAD	EN_L6_CT	LRFN1	0.25	0.15	1.68	0.0938	0.349
CERAD	EN_L6_IT_1	LRFN1	-0.11	0.05	-2.02	0.0429	0.284
CERAD	IN_ADARB2	LRFN1	-0.01	0.05	-0.09	0.926	0.978
CERAD	IN_LAMP5_RELN	LRFN1	0.12	0.15	0.77	0.44	0.785
CERAD	IN_PVALB	LRFN1	0.03	0.04	0.71	0.478	0.816
CERAD	IN_SST	LRFN1	-0.01	0.05	-0.30	0.76	0.919
CERAD	IN_VIP	LRFN1	0.04	0.03	1.29	0.198	0.434
CERAD	OPC	LRFN1	0.04	0.05	0.69	0.492	0.789
CERAD	Oligo	LRFN1	0.03	0.04	0.77	0.442	0.644
CERAD	Astro	LRFN2	-0.04	0.05	-0.82	0.411	0.606
CERAD	EN_L2_3_IT	LRFN2	-0.03	0.03	-0.97	0.334	0.571
CERAD	EN_L3_5_IT_1	LRFN2	-0.06	0.03	-2.43	0.015	0.121
CERAD	EN_L3_5_IT_2	LRFN2	-0.04	0.02	-1.55	0.121	0.341
CERAD	EN_L3_5_IT_3	LRFN2	-0.04	0.02	-1.58	0.114	0.293
CERAD	EN_L5_6_NP	LRFN2	0.02	0.05	0.53	0.596	0.899
CERAD	EN_L5_ET	LRFN2	0.50	0.20	2.48	0.013	0.735
CERAD	EN_L6B	LRFN2	-0.03	0.03	-0.84	0.401	0.735
CERAD	EN_L6_CT	LRFN2	0.01	0.03	0.38	0.706	0.889
CERAD	EN_L6_IT_1	LRFN2	0.02	0.03	0.65	0.519	0.812
CERAD	EN_L6_IT_2	LRFN2	0.03	0.04	0.71	0.478	0.822
CERAD	IN_ADARB2	LRFN2	0.02	0.03	0.65	0.514	0.799
CERAD	IN_LAMP5_LHX6	LRFN2	0.24	0.07	3.45	0.000566	0.0351
CERAD	IN_LAMP5_RELN	LRFN2	0.14	0.04	3.45	0.000567	0.0329
CERAD	IN_PVALB	LRFN2	-0.01	0.03	-0.38	0.703	0.913
CERAD	IN_SST	LRFN2	-0.02	0.04	-0.46	0.645	0.877
CERAD	IN_VIP	LRFN2	-0.01	0.02	-0.37	0.712	0.853
CERAD	Micro	LRFN2	-0.01	0.07	-0.16	0.873	0.955
CERAD	OPC	LRFN2	0.01	0.03	0.31	0.754	0.918
CERAD	Oligo	LRFN2	-0.01	0.05	-0.28	0.779	0.881
CERAD	Astro	LRFN3	0.01	0.05	0.20	0.843	0.917
CERAD	EN_L2_3_IT	LRFN3	0.00	0.03	0.02	0.98	0.991
CERAD	EN_L3_5_IT_1	LRFN3	0.04	0.13	0.28	0.776	0.911
CERAD	EN_L3_5_IT_2	LRFN3	-0.03	0.04	-0.74	0.458	0.7
CERAD	EN_L3_5_IT_3	LRFN3	-0.01	0.04	-0.35	0.725	0.856
CERAD	EN_L6_IT_1	LRFN3	-0.02	0.15	-0.16	0.872	0.965
CERAD	IN_PVALB	LRFN3	0.08	0.04	1.82	0.0689	0.4
CERAD	IN_SST	LRFN3	0.00	0.06	0.08	0.939	0.982
CERAD	IN_VIP	LRFN3	-0.03	0.04	-0.67	0.504	0.721
CERAD	OPC	LRFN3	-0.04	0.05	-0.79	0.43	0.751
CERAD	Oligo	LRFN3	0.09	0.03	2.98	0.00284	0.0234
CERAD	Astro	LRFN4	0.06	0.04	1.66	0.0975	0.237
CERAD	EN_L2_3_IT	LRFN4	0.04	0.03	1.43	0.152	0.364
CERAD	EN_L3_5_IT_1	LRFN4	-0.01	0.05	-0.25	0.806	0.924
CERAD	EN_L3_5_IT_2	LRFN4	-0.05	0.03	-1.42	0.154	0.388
CERAD	EN_L3_5_IT_3	LRFN4	0.02	0.04	0.59	0.554	0.747
CERAD	EN_L5_6_NP	LRFN4	-0.11	0.14	-0.79	0.427	0.829
CERAD	EN_L6B	LRFN4	0.09	0.06	1.48	0.138	0.464
CERAD	EN_L6_CT	LRFN4	-0.05	0.18	-0.27	0.788	0.921
CERAD	EN_L6_IT_1	LRFN4	-0.00	0.05	-0.08	0.937	0.984
CERAD	EN_L6_IT_2	LRFN4	0.05	0.17	0.31	0.758	0.932
CERAD	IN_ADARB2	LRFN4	-0.10	0.05	-1.88	0.0596	0.327
CERAD	IN_LAMP5_RELN	LRFN4	0.02	0.05	0.35	0.723	0.919
CERAD	IN_PVALB	LRFN4	0.08	0.04	2.11	0.0345	0.293
CERAD	IN_PVALB_CHC	LRFN4	-0.03	0.06	-0.47	0.637	0.89
CERAD	IN_SST	LRFN4	-0.02	0.04	-0.50	0.62	0.866
CERAD	IN_VIP	LRFN4	-0.06	0.03	-1.73	0.0843	0.268
CERAD	OPC	LRFN4	-0.03	0.05	-0.69	0.492	0.789
CERAD	Oligo	LRFN4	0.04	0.03	1.37	0.169	0.356
CERAD	Astro	LRFN5	0.09	0.05	1.60	0.11	0.255
CERAD	EN_L2_3_IT	LRFN5	0.02	0.02	1.51	0.132	0.336
CERAD	EN_L3_5_IT_1	LRFN5	0.04	0.02	2.45	0.0143	0.118
CERAD	EN_L3_5_IT_2	LRFN5	0.05	0.02	3.44	0.000589	0.0105
CERAD	EN_L3_5_IT_3	LRFN5	0.05	0.02	3.01	0.00263	0.0231
CERAD	EN_L5_6_NP	LRFN5	0.04	0.03	1.30	0.192	0.657
CERAD	EN_L5_ET	LRFN5	-0.18	0.12	-1.54	0.123	0.983
CERAD	EN_L6B	LRFN5	0.02	0.03	0.54	0.592	0.845
CERAD	EN_L6_CT	LRFN5	0.04	0.02	1.81	0.0698	0.297
CERAD	EN_L6_IT_1	LRFN5	0.02	0.02	0.76	0.448	0.774
CERAD	EN_L6_IT_2	LRFN5	-0.01	0.04	-0.39	0.693	0.907
CERAD	Endo	LRFN5	-0.34	0.17	-1.99	0.0466	0.326
CERAD	IN_ADARB2	LRFN5	0.04	0.03	1.36	0.173	0.517
CERAD	IN_LAMP5_LHX6	LRFN5	0.09	0.03	3.26	0.00111	0.048
CERAD	IN_LAMP5_RELN	LRFN5	0.07	0.03	2.45	0.0143	0.206
CERAD	IN_PVALB	LRFN5	0.10	0.02	4.52	6.27e-06	0.00154
CERAD	IN_PVALB_CHC	LRFN5	0.23	0.06	3.91	9.26e-05	0.00592
CERAD	IN_SST	LRFN5	0.11	0.02	4.87	1.14e-06	0.000497
CERAD	IN_VIP	LRFN5	0.06	0.02	3.11	0.00184	0.0255
CERAD	Micro	LRFN5	-0.02	0.06	-0.28	0.777	0.912
CERAD	OPC	LRFN5	0.05	0.03	1.59	0.112	0.459
CERAD	Oligo	LRFN5	-0.02	0.05	-0.47	0.635	0.789
CERAD	PC	LRFN5	-0.10	0.09	-1.17	0.243	0.801
CERAD	VLMC	LRFN5	0.22	0.11	1.97	0.0494	0.341
CERAD	Astro	LRGUK	0.13	0.04	3.16	0.00156	0.0126
CERAD	EN_L2_3_IT	LRGUK	0.00	0.03	0.05	0.963	0.984
CERAD	EN_L3_5_IT_1	LRGUK	0.04	0.05	0.90	0.367	0.656
CERAD	EN_L3_5_IT_2	LRGUK	0.10	0.04	2.84	0.00458	0.0429
CERAD	EN_L3_5_IT_3	LRGUK	0.02	0.04	0.51	0.609	0.782
CERAD	EN_L5_6_NP	LRGUK	-0.06	0.04	-1.26	0.209	0.675
CERAD	EN_L5_ET	LRGUK	1.22	0.44	2.79	0.00527	0.516
CERAD	EN_L6B	LRGUK	0.06	0.06	0.95	0.343	0.692
CERAD	EN_L6_CT	LRGUK	0.05	0.05	0.97	0.331	0.657
CERAD	EN_L6_IT_1	LRGUK	0.07	0.04	1.65	0.0979	0.415
CERAD	EN_L6_IT_2	LRGUK	0.02	0.06	0.37	0.714	0.916
CERAD	IN_ADARB2	LRGUK	-0.09	0.06	-1.47	0.14	0.475
CERAD	IN_LAMP5_LHX6	LRGUK	0.04	0.07	0.54	0.59	0.853
CERAD	IN_LAMP5_RELN	LRGUK	0.11	0.07	1.57	0.116	0.494
CERAD	IN_PVALB	LRGUK	0.03	0.03	1.06	0.289	0.689
CERAD	IN_SST	LRGUK	0.12	0.05	2.47	0.0133	0.186
CERAD	IN_VIP	LRGUK	-0.09	0.04	-2.35	0.019	0.11
CERAD	Micro	LRGUK	-0.13	0.07	-1.98	0.0472	0.203
CERAD	OPC	LRGUK	0.03	0.05	0.72	0.469	0.775
CERAD	Oligo	LRGUK	0.03	0.03	1.09	0.274	0.484
CERAD	Astro	LRIF1	-0.09	0.03	-2.78	0.00536	0.0313
CERAD	EN_L2_3_IT	LRIF1	0.05	0.02	1.93	0.0531	0.191
CERAD	EN_L3_5_IT_1	LRIF1	0.06	0.04	1.52	0.129	0.388
CERAD	EN_L3_5_IT_2	LRIF1	0.06	0.03	2.01	0.045	0.189
CERAD	EN_L3_5_IT_3	LRIF1	0.04	0.03	1.32	0.185	0.393
CERAD	EN_L5_6_NP	LRIF1	0.07	0.06	1.10	0.27	0.722
CERAD	EN_L6B	LRIF1	0.01	0.06	0.13	0.899	0.967
CERAD	EN_L6_CT	LRIF1	0.05	0.05	1.01	0.312	0.64
CERAD	EN_L6_IT_1	LRIF1	0.05	0.04	1.32	0.188	0.549
CERAD	EN_L6_IT_2	LRIF1	0.13	0.05	2.39	0.0167	0.219
CERAD	IN_ADARB2	LRIF1	-0.06	0.05	-1.27	0.205	0.55
CERAD	IN_LAMP5_LHX6	LRIF1	-0.01	0.06	-0.24	0.81	0.942
CERAD	IN_LAMP5_RELN	LRIF1	0.02	0.04	0.44	0.659	0.897
CERAD	IN_PVALB	LRIF1	-0.02	0.04	-0.51	0.613	0.88
CERAD	IN_PVALB_CHC	LRIF1	0.03	0.06	0.47	0.641	0.892
CERAD	IN_SST	LRIF1	0.05	0.04	1.44	0.151	0.528
CERAD	IN_VIP	LRIF1	0.03	0.03	1.04	0.3	0.546
CERAD	Micro	LRIF1	0.06	0.05	1.26	0.206	0.483
CERAD	OPC	LRIF1	-0.05	0.05	-0.93	0.354	0.7
CERAD	Oligo	LRIF1	-0.01	0.03	-0.54	0.589	0.757
CERAD	Astro	LRIG1	-0.04	0.03	-1.18	0.238	0.428
CERAD	EN_L2_3_IT	LRIG1	0.00	0.02	0.11	0.911	0.96
CERAD	EN_L3_5_IT_1	LRIG1	0.07	0.04	1.94	0.0523	0.241
CERAD	EN_L3_5_IT_2	LRIG1	0.08	0.03	2.60	0.00936	0.0688
CERAD	EN_L3_5_IT_3	LRIG1	0.09	0.03	2.88	0.00395	0.0308
CERAD	EN_L5_6_NP	LRIG1	0.06	0.06	1.06	0.287	0.734
CERAD	EN_L5_ET	LRIG1	0.35	0.38	0.91	0.361	0.999
CERAD	EN_L6B	LRIG1	0.00	0.07	0.03	0.978	0.992
CERAD	EN_L6_CT	LRIG1	0.06	0.06	1.00	0.317	0.645
CERAD	EN_L6_IT_1	LRIG1	0.07	0.05	1.45	0.147	0.492
CERAD	EN_L6_IT_2	LRIG1	0.08	0.05	1.69	0.0903	0.443
CERAD	Endo	LRIG1	-0.05	0.22	-0.23	0.814	0.947
CERAD	IN_ADARB2	LRIG1	-0.05	0.04	-1.39	0.164	0.504
CERAD	IN_LAMP5_LHX6	LRIG1	0.04	0.03	1.48	0.138	0.489
CERAD	IN_LAMP5_RELN	LRIG1	0.02	0.03	0.56	0.573	0.858
CERAD	IN_PVALB	LRIG1	0.04	0.03	1.10	0.271	0.674
CERAD	IN_PVALB_CHC	LRIG1	0.06	0.06	1.03	0.301	0.71
CERAD	IN_SST	LRIG1	0.08	0.04	1.78	0.0747	0.402
CERAD	IN_VIP	LRIG1	-0.01	0.02	-0.28	0.778	0.891
CERAD	Micro	LRIG1	-0.15	0.04	-3.97	7.27e-05	0.00187
CERAD	OPC	LRIG1	0.02	0.03	0.52	0.604	0.851
CERAD	Oligo	LRIG1	-0.07	0.06	-1.01	0.312	0.523
CERAD	PC	LRIG1	-0.02	0.05	-0.31	0.758	0.966
CERAD	SMC	LRIG1	0.01	0.13	0.05	0.961	0.997
CERAD	VLMC	LRIG1	-0.11	0.07	-1.66	0.096	0.447
CERAD	Astro	LRIG2	-0.06	0.02	-3.30	0.00097	0.00887
CERAD	EN_L2_3_IT	LRIG2	0.01	0.01	0.43	0.667	0.826
CERAD	EN_L3_5_IT_1	LRIG2	0.03	0.02	1.47	0.143	0.409
CERAD	EN_L3_5_IT_2	LRIG2	0.01	0.02	0.79	0.431	0.679
CERAD	EN_L3_5_IT_3	LRIG2	0.06	0.02	3.23	0.00125	0.0135
CERAD	EN_L5_6_NP	LRIG2	0.00	0.03	0.08	0.938	0.99
CERAD	EN_L5_ET	LRIG2	0.01	0.28	0.03	0.973	0.999
CERAD	EN_L6B	LRIG2	0.04	0.03	1.30	0.193	0.538
CERAD	EN_L6_CT	LRIG2	0.02	0.03	0.81	0.418	0.725
CERAD	EN_L6_IT_1	LRIG2	0.02	0.02	0.70	0.486	0.795
CERAD	EN_L6_IT_2	LRIG2	0.01	0.03	0.49	0.625	0.881
CERAD	Endo	LRIG2	-0.06	0.13	-0.43	0.667	0.891
CERAD	IN_ADARB2	LRIG2	-0.00	0.03	-0.05	0.963	0.99
CERAD	IN_LAMP5_LHX6	LRIG2	0.00	0.03	0.06	0.954	0.989
CERAD	IN_LAMP5_RELN	LRIG2	0.02	0.03	0.81	0.418	0.77
CERAD	IN_PVALB	LRIG2	-0.00	0.02	-0.02	0.984	0.995
CERAD	IN_PVALB_CHC	LRIG2	0.04	0.04	1.12	0.261	0.677
CERAD	IN_SST	LRIG2	-0.01	0.03	-0.40	0.688	0.893
CERAD	IN_VIP	LRIG2	0.01	0.02	0.37	0.712	0.854
CERAD	Micro	LRIG2	-0.02	0.02	-0.66	0.507	0.763
CERAD	OPC	LRIG2	-0.01	0.02	-0.66	0.508	0.8
CERAD	Oligo	LRIG2	-0.03	0.02	-2.01	0.044	0.146
CERAD	PC	LRIG2	-0.08	0.12	-0.68	0.497	0.897
CERAD	PVM	LRIG2	0.10	0.18	0.57	0.571	0.962
CERAD	VLMC	LRIG2	-0.06	0.06	-1.01	0.314	0.707
CERAD	Astro	LRIG3	0.09	0.03	3.51	0.000444	0.00508
CERAD	EN_L2_3_IT	LRIG3	0.11	0.04	2.65	0.00798	0.0582
CERAD	EN_L3_5_IT_1	LRIG3	0.15	0.05	3.17	0.00151	0.0313
CERAD	EN_L3_5_IT_2	LRIG3	0.27	0.07	3.75	0.000179	0.0043
CERAD	EN_L3_5_IT_3	LRIG3	0.37	0.08	4.83	1.37e-06	7.25e-05
CERAD	EN_L6B	LRIG3	0.33	0.08	4.22	2.47e-05	0.00271
CERAD	IN_PVALB	LRIG3	-0.05	0.05	-0.92	0.356	0.737
CERAD	IN_SST	LRIG3	0.04	0.07	0.62	0.533	0.82
CERAD	OPC	LRIG3	-0.07	0.06	-1.01	0.31	0.67
CERAD	Oligo	LRIG3	0.03	0.03	1.02	0.309	0.521
CERAD	VLMC	LRIG3	-0.03	0.07	-0.45	0.65	0.903
CERAD	Astro	LRIT3	0.08	0.06	1.31	0.19	0.367
CERAD	EN_L2_3_IT	LRIT3	0.02	0.04	0.48	0.634	0.805
CERAD	EN_L3_5_IT_2	LRIT3	-0.02	0.06	-0.40	0.686	0.846
CERAD	EN_L3_5_IT_3	LRIT3	0.00	0.06	0.03	0.979	0.991
CERAD	IN_PVALB	LRIT3	-0.02	0.06	-0.38	0.703	0.912
CERAD	Oligo	LRIT3	-0.01	0.05	-0.21	0.837	0.912
CERAD	Astro	LRMDA	0.11	0.07	1.56	0.119	0.27
CERAD	EN_L2_3_IT	LRMDA	0.04	0.04	1.04	0.297	0.535
CERAD	EN_L3_5_IT_1	LRMDA	0.10	0.04	2.25	0.0243	0.157
CERAD	EN_L3_5_IT_2	LRMDA	0.08	0.06	1.40	0.161	0.396
CERAD	EN_L3_5_IT_3	LRMDA	0.05	0.05	1.15	0.25	0.472
CERAD	EN_L5_6_NP	LRMDA	-0.02	0.06	-0.29	0.768	0.949
CERAD	EN_L6B	LRMDA	0.13	0.07	1.82	0.0694	0.336
CERAD	EN_L6_CT	LRMDA	0.06	0.09	0.66	0.51	0.787
CERAD	EN_L6_IT_1	LRMDA	0.05	0.07	0.69	0.492	0.799
CERAD	EN_L6_IT_2	LRMDA	0.16	0.09	1.86	0.0633	0.381
CERAD	Endo	LRMDA	-0.12	0.05	-2.37	0.0179	0.217
CERAD	IN_ADARB2	LRMDA	-0.03	0.06	-0.58	0.564	0.828
CERAD	IN_LAMP5_LHX6	LRMDA	-0.06	0.06	-1.02	0.31	0.678
CERAD	IN_LAMP5_RELN	LRMDA	-0.08	0.05	-1.37	0.17	0.57
CERAD	IN_PVALB	LRMDA	-0.04	0.05	-0.69	0.492	0.823
CERAD	IN_PVALB_CHC	LRMDA	0.16	0.15	1.12	0.264	0.682
CERAD	IN_SST	LRMDA	-0.01	0.04	-0.23	0.819	0.939
CERAD	IN_VIP	LRMDA	0.05	0.04	1.37	0.171	0.4
CERAD	Micro	LRMDA	-0.04	0.02	-1.78	0.0751	0.271
CERAD	OPC	LRMDA	0.04	0.03	1.24	0.217	0.588
CERAD	Oligo	LRMDA	0.02	0.04	0.49	0.625	0.782
CERAD	PC	LRMDA	-0.10	0.10	-0.97	0.333	0.848
CERAD	PVM	LRMDA	0.05	0.04	1.27	0.204	0.801
CERAD	SMC	LRMDA	-0.09	0.20	-0.46	0.648	0.979
CERAD	VLMC	LRMDA	0.26	0.16	1.63	0.103	0.46
CERAD	Astro	LRP1	-0.05	0.02	-2.24	0.0252	0.0939
CERAD	EN_L2_3_IT	LRP1	0.01	0.01	0.76	0.45	0.674
CERAD	EN_L3_5_IT_1	LRP1	0.01	0.02	0.35	0.73	0.889
CERAD	EN_L3_5_IT_2	LRP1	-0.01	0.02	-0.34	0.737	0.875
CERAD	EN_L3_5_IT_3	LRP1	-0.02	0.02	-1.18	0.239	0.459
CERAD	EN_L5_6_NP	LRP1	0.02	0.03	0.60	0.548	0.882
CERAD	EN_L5_ET	LRP1	0.15	0.23	0.66	0.508	0.999
CERAD	EN_L6B	LRP1	0.02	0.03	0.76	0.448	0.764
CERAD	EN_L6_CT	LRP1	-0.00	0.03	-0.00	0.998	0.999
CERAD	EN_L6_IT_1	LRP1	-0.01	0.02	-0.51	0.607	0.857
CERAD	EN_L6_IT_2	LRP1	0.01	0.03	0.45	0.65	0.892
CERAD	IN_ADARB2	LRP1	0.03	0.02	1.29	0.198	0.543
CERAD	IN_LAMP5_LHX6	LRP1	0.03	0.03	1.12	0.261	0.631
CERAD	IN_LAMP5_RELN	LRP1	-0.01	0.02	-0.41	0.679	0.904
CERAD	IN_PVALB	LRP1	-0.02	0.02	-1.01	0.314	0.709
CERAD	IN_PVALB_CHC	LRP1	0.04	0.03	1.36	0.175	0.584
CERAD	IN_SST	LRP1	0.00	0.02	0.14	0.886	0.965
CERAD	IN_VIP	LRP1	0.02	0.02	0.98	0.325	0.571
CERAD	Micro	LRP1	0.02	0.02	1.07	0.285	0.577
CERAD	OPC	LRP1	-0.07	0.02	-3.17	0.00154	0.0749
CERAD	Oligo	LRP1	0.09	0.04	2.26	0.0241	0.0979
CERAD	PC	LRP1	-0.06	0.04	-1.50	0.133	0.73
CERAD	PVM	LRP1	-0.01	0.06	-0.15	0.877	0.993
CERAD	VLMC	LRP1	-0.06	0.04	-1.38	0.168	0.554
CERAD	Astro	LRP10	-0.02	0.03	-0.56	0.577	0.739
CERAD	EN_L2_3_IT	LRP10	-0.17	0.18	-0.94	0.35	0.586
CERAD	Endo	LRP10	0.32	0.14	2.32	0.0205	0.229
CERAD	Micro	LRP10	0.11	0.04	2.55	0.0109	0.0785
CERAD	OPC	LRP10	0.05	0.05	1.00	0.317	0.674
CERAD	Oligo	LRP10	0.04	0.02	1.78	0.0743	0.207
CERAD	Astro	LRP12	-0.05	0.03	-2.00	0.0456	0.142
CERAD	EN_L2_3_IT	LRP12	0.02	0.02	1.60	0.109	0.298
CERAD	EN_L3_5_IT_1	LRP12	0.00	0.02	0.16	0.871	0.954
CERAD	EN_L3_5_IT_2	LRP12	-0.01	0.02	-0.59	0.557	0.769
CERAD	EN_L3_5_IT_3	LRP12	0.03	0.02	1.52	0.128	0.315
CERAD	EN_L5_6_NP	LRP12	0.04	0.04	0.89	0.373	0.795
CERAD	EN_L5_ET	LRP12	-0.10	0.22	-0.46	0.648	0.999
CERAD	EN_L6B	LRP12	0.04	0.03	1.49	0.136	0.46
CERAD	EN_L6_CT	LRP12	0.01	0.02	0.63	0.528	0.798
CERAD	EN_L6_IT_1	LRP12	-0.01	0.03	-0.54	0.592	0.851
CERAD	EN_L6_IT_2	LRP12	-0.04	0.04	-1.11	0.265	0.676
CERAD	Endo	LRP12	-0.21	0.12	-1.76	0.0776	0.413
CERAD	IN_ADARB2	LRP12	-0.07	0.03	-2.40	0.0162	0.183
CERAD	IN_LAMP5_LHX6	LRP12	0.03	0.03	1.04	0.299	0.671
CERAD	IN_LAMP5_RELN	LRP12	-0.01	0.03	-0.50	0.614	0.877
CERAD	IN_PVALB	LRP12	0.01	0.02	0.29	0.77	0.937
CERAD	IN_PVALB_CHC	LRP12	-0.02	0.04	-0.55	0.579	0.861
CERAD	IN_SST	LRP12	0.01	0.02	0.35	0.727	0.907
CERAD	IN_VIP	LRP12	0.01	0.02	0.86	0.388	0.628
CERAD	Micro	LRP12	-0.03	0.04	-0.69	0.49	0.751
CERAD	OPC	LRP12	0.02	0.02	0.79	0.428	0.75
CERAD	Oligo	LRP12	-0.00	0.02	-0.13	0.899	0.948
CERAD	PC	LRP12	-0.02	0.12	-0.13	0.899	0.984
CERAD	Adaptive	LRP1B	-0.05	0.10	-0.50	0.615	0.948
CERAD	Astro	LRP1B	-0.00	0.03	-0.11	0.913	0.956
CERAD	EN_L2_3_IT	LRP1B	0.03	0.02	1.28	0.201	0.43
CERAD	EN_L3_5_IT_1	LRP1B	0.04	0.04	0.85	0.395	0.679
CERAD	EN_L3_5_IT_2	LRP1B	0.05	0.03	1.57	0.117	0.332
CERAD	EN_L3_5_IT_3	LRP1B	0.07	0.02	3.26	0.00113	0.0125
CERAD	EN_L5_6_NP	LRP1B	-0.00	0.02	-0.08	0.936	0.99
CERAD	EN_L5_ET	LRP1B	0.02	0.12	0.14	0.889	0.999
CERAD	EN_L6B	LRP1B	0.07	0.02	2.99	0.0028	0.0578
CERAD	EN_L6_CT	LRP1B	0.13	0.02	5.85	4.82e-09	1.57e-06
CERAD	EN_L6_IT_1	LRP1B	0.02	0.02	0.97	0.334	0.689
CERAD	EN_L6_IT_2	LRP1B	0.11	0.04	2.68	0.00741	0.154
CERAD	Endo	LRP1B	-0.03	0.07	-0.43	0.667	0.891
CERAD	IN_ADARB2	LRP1B	-0.02	0.03	-0.60	0.55	0.821
CERAD	IN_LAMP5_LHX6	LRP1B	-0.04	0.03	-1.57	0.116	0.457
CERAD	IN_LAMP5_RELN	LRP1B	-0.10	0.03	-3.38	0.000728	0.0395
CERAD	IN_PVALB	LRP1B	0.03	0.02	1.54	0.122	0.503
CERAD	IN_PVALB_CHC	LRP1B	-0.00	0.03	-0.14	0.885	0.973
CERAD	IN_SST	LRP1B	0.01	0.03	0.38	0.704	0.899
CERAD	IN_VIP	LRP1B	0.00	0.02	0.18	0.854	0.93
CERAD	Micro	LRP1B	-0.09	0.05	-1.75	0.0809	0.284
CERAD	OPC	LRP1B	0.02	0.02	1.19	0.236	0.607
CERAD	Oligo	LRP1B	0.01	0.04	0.28	0.78	0.881
CERAD	PC	LRP1B	-0.07	0.06	-1.07	0.286	0.833
CERAD	PVM	LRP1B	-0.03	0.09	-0.29	0.772	0.982
CERAD	SMC	LRP1B	-0.26	0.15	-1.68	0.0929	0.888
CERAD	VLMC	LRP1B	0.22	0.11	2.04	0.0418	0.318
CERAD	Astro	LRP2	-0.06	0.05	-1.39	0.165	0.335
CERAD	EN_L2_3_IT	LRP2	0.00	0.04	0.08	0.935	0.97
CERAD	EN_L3_5_IT_2	LRP2	0.00	0.05	0.01	0.988	0.997
CERAD	EN_L3_5_IT_3	LRP2	0.01	0.05	0.15	0.885	0.946
CERAD	EN_L5_ET	LRP2	0.04	0.43	0.09	0.931	0.999
CERAD	EN_L6_CT	LRP2	0.09	0.16	0.52	0.6	0.841
CERAD	EN_L6_IT_1	LRP2	0.24	0.19	1.22	0.221	0.584
CERAD	IN_LAMP5_LHX6	LRP2	-0.29	0.08	-3.43	0.000607	0.0359
CERAD	IN_PVALB	LRP2	0.09	0.05	1.75	0.0798	0.423
CERAD	IN_SST	LRP2	-0.02	0.06	-0.36	0.72	0.906
CERAD	IN_VIP	LRP2	-0.13	0.05	-2.73	0.00626	0.0544
CERAD	Micro	LRP2	-0.08	0.06	-1.38	0.167	0.431
CERAD	OPC	LRP2	-0.09	0.05	-1.70	0.0898	0.424
CERAD	Oligo	LRP2	-0.01	0.03	-0.31	0.753	0.866
CERAD	Astro	LRP2BP	-0.06	0.03	-2.03	0.0421	0.134
CERAD	EN_L2_3_IT	LRP2BP	-0.05	0.03	-1.99	0.0471	0.177
CERAD	EN_L3_5_IT_1	LRP2BP	-0.04	0.03	-1.34	0.179	0.458
CERAD	EN_L3_5_IT_2	LRP2BP	0.02	0.03	0.59	0.554	0.767
CERAD	EN_L3_5_IT_3	LRP2BP	-0.03	0.03	-1.03	0.304	0.533
CERAD	EN_L5_6_NP	LRP2BP	0.05	0.04	1.29	0.197	0.663
CERAD	EN_L5_ET	LRP2BP	-0.13	0.32	-0.41	0.685	0.999
CERAD	EN_L6B	LRP2BP	-0.02	0.04	-0.55	0.584	0.842
CERAD	EN_L6_CT	LRP2BP	-0.04	0.04	-1.03	0.302	0.632
CERAD	EN_L6_IT_1	LRP2BP	0.05	0.04	1.23	0.217	0.58
CERAD	EN_L6_IT_2	LRP2BP	0.09	0.05	1.83	0.0666	0.392
CERAD	Endo	LRP2BP	-0.12	0.16	-0.71	0.478	0.806
CERAD	IN_ADARB2	LRP2BP	-0.07	0.04	-1.77	0.0768	0.366
CERAD	IN_LAMP5_LHX6	LRP2BP	-0.05	0.04	-1.15	0.251	0.619
CERAD	IN_LAMP5_RELN	LRP2BP	-0.06	0.04	-1.64	0.101	0.468
CERAD	IN_PVALB	LRP2BP	-0.04	0.03	-1.41	0.159	0.557
CERAD	IN_PVALB_CHC	LRP2BP	-0.11	0.04	-2.65	0.00803	0.127
CERAD	IN_SST	LRP2BP	0.01	0.03	0.48	0.634	0.871
CERAD	IN_VIP	LRP2BP	-0.03	0.03	-1.20	0.231	0.474
CERAD	Micro	LRP2BP	0.07	0.05	1.59	0.112	0.346
CERAD	OPC	LRP2BP	0.00	0.03	0.15	0.88	0.961
CERAD	Oligo	LRP2BP	0.04	0.03	1.48	0.139	0.314
CERAD	PC	LRP2BP	-0.07	0.16	-0.42	0.676	0.952
CERAD	Astro	LRP3	-0.01	0.03	-0.27	0.783	0.881
CERAD	EN_L2_3_IT	LRP3	-0.05	0.02	-2.22	0.0266	0.126
CERAD	EN_L3_5_IT_1	LRP3	0.00	0.03	0.09	0.928	0.973
CERAD	EN_L3_5_IT_2	LRP3	0.01	0.03	0.20	0.844	0.932
CERAD	EN_L3_5_IT_3	LRP3	-0.00	0.03	-0.11	0.912	0.96
CERAD	EN_L5_6_NP	LRP3	0.01	0.05	0.16	0.872	0.979
CERAD	EN_L6B	LRP3	0.01	0.05	0.18	0.859	0.955
CERAD	EN_L6_CT	LRP3	-0.06	0.05	-1.22	0.222	0.552
CERAD	EN_L6_IT_1	LRP3	0.02	0.04	0.52	0.606	0.857
CERAD	EN_L6_IT_2	LRP3	0.03	0.06	0.53	0.596	0.87
CERAD	IN_ADARB2	LRP3	-0.04	0.05	-0.91	0.361	0.694
CERAD	IN_LAMP5_LHX6	LRP3	0.01	0.06	0.22	0.825	0.947
CERAD	IN_LAMP5_RELN	LRP3	0.04	0.05	0.80	0.425	0.776
CERAD	IN_PVALB	LRP3	-0.05	0.03	-1.58	0.114	0.485
CERAD	IN_PVALB_CHC	LRP3	0.02	0.06	0.39	0.699	0.913
CERAD	IN_SST	LRP3	-0.03	0.03	-0.80	0.422	0.765
CERAD	IN_VIP	LRP3	0.02	0.03	0.75	0.453	0.683
CERAD	Micro	LRP3	0.01	0.06	0.15	0.878	0.957
CERAD	OPC	LRP3	-0.01	0.03	-0.40	0.691	0.89
CERAD	Oligo	LRP3	-0.01	0.04	-0.13	0.895	0.946
CERAD	Astro	LRP4	-0.05	0.04	-1.34	0.181	0.356
CERAD	EN_L2_3_IT	LRP4	0.14	0.07	2.08	0.0377	0.155
CERAD	EN_L3_5_IT_1	LRP4	0.45	0.21	2.08	0.0372	0.199
CERAD	EN_L3_5_IT_2	LRP4	0.14	0.08	1.80	0.0726	0.253
CERAD	EN_L3_5_IT_3	LRP4	0.17	0.08	2.23	0.0255	0.111
CERAD	EN_L6B	LRP4	0.29	0.27	1.08	0.279	0.633
CERAD	EN_L6_CT	LRP4	0.15	0.23	0.66	0.509	0.787
CERAD	EN_L6_IT_1	LRP4	0.19	0.28	0.66	0.51	0.808
CERAD	IN_PVALB	LRP4	0.13	0.08	1.72	0.0852	0.434
CERAD	IN_SST	LRP4	0.14	0.08	1.83	0.0673	0.383
CERAD	IN_VIP	LRP4	0.02	0.05	0.31	0.754	0.878
CERAD	Micro	LRP4	0.18	0.07	2.52	0.0117	0.0818
CERAD	OPC	LRP4	-0.01	0.03	-0.46	0.648	0.875
CERAD	Oligo	LRP4	0.19	0.05	4.28	1.84e-05	0.000766
CERAD	VLMC	LRP4	0.09	0.07	1.27	0.203	0.604
CERAD	Astro	LRP5	0.01	0.03	0.53	0.597	0.755
CERAD	EN_L2_3_IT	LRP5	-0.01	0.04	-0.13	0.897	0.954
CERAD	EN_L3_5_IT_2	LRP5	0.25	0.16	1.63	0.103	0.31
CERAD	EN_L3_5_IT_3	LRP5	-0.07	0.06	-1.19	0.233	0.452
CERAD	Endo	LRP5	0.25	0.18	1.37	0.171	0.56
CERAD	IN_PVALB	LRP5	-0.02	0.03	-0.65	0.513	0.833
CERAD	IN_SST	LRP5	-0.03	0.06	-0.49	0.623	0.867
CERAD	IN_VIP	LRP5	0.02	0.04	0.48	0.63	0.805
CERAD	OPC	LRP5	-0.05	0.03	-1.39	0.164	0.531
CERAD	Oligo	LRP5	0.04	0.04	1.27	0.203	0.399
CERAD	Astro	LRP6	-0.06	0.02	-2.79	0.00534	0.0312
CERAD	EN_L2_3_IT	LRP6	-0.02	0.01	-1.63	0.103	0.288
CERAD	EN_L3_5_IT_1	LRP6	-0.03	0.02	-1.30	0.192	0.477
CERAD	EN_L3_5_IT_2	LRP6	-0.04	0.02	-2.18	0.0293	0.141
CERAD	EN_L3_5_IT_3	LRP6	0.00	0.02	0.22	0.829	0.918
CERAD	EN_L5_6_NP	LRP6	-0.04	0.03	-1.58	0.114	0.553
CERAD	EN_L5_ET	LRP6	-0.50	0.25	-1.97	0.0493	0.891
CERAD	EN_L6B	LRP6	0.04	0.03	1.34	0.182	0.525
CERAD	EN_L6_CT	LRP6	0.04	0.02	1.88	0.06	0.274
CERAD	EN_L6_IT_1	LRP6	-0.02	0.02	-0.81	0.418	0.755
CERAD	EN_L6_IT_2	LRP6	0.02	0.03	0.61	0.544	0.85
CERAD	Endo	LRP6	-0.03	0.05	-0.50	0.615	0.87
CERAD	IN_ADARB2	LRP6	-0.03	0.02	-1.16	0.245	0.599
CERAD	IN_LAMP5_LHX6	LRP6	-0.02	0.03	-0.60	0.549	0.832
CERAD	IN_LAMP5_RELN	LRP6	-0.02	0.02	-0.72	0.471	0.806
CERAD	IN_PVALB	LRP6	-0.02	0.02	-0.86	0.387	0.76
CERAD	IN_PVALB_CHC	LRP6	-0.02	0.03	-0.77	0.439	0.796
CERAD	IN_SST	LRP6	-0.03	0.02	-1.60	0.11	0.469
CERAD	IN_VIP	LRP6	-0.01	0.02	-0.41	0.68	0.835
CERAD	Micro	LRP6	-0.04	0.03	-1.43	0.152	0.41
CERAD	OPC	LRP6	-0.04	0.02	-2.36	0.0183	0.227
CERAD	Oligo	LRP6	-0.01	0.03	-0.30	0.764	0.873
CERAD	PC	LRP6	-0.04	0.05	-0.65	0.513	0.905
CERAD	VLMC	LRP6	0.05	0.06	0.75	0.454	0.803
CERAD	Astro	LRP8	0.03	0.04	0.86	0.391	0.587
CERAD	EN_L2_3_IT	LRP8	-0.03	0.02	-1.42	0.157	0.37
CERAD	EN_L3_5_IT_1	LRP8	0.01	0.03	0.41	0.683	0.866
CERAD	EN_L3_5_IT_2	LRP8	-0.04	0.03	-1.72	0.0851	0.279
CERAD	EN_L3_5_IT_3	LRP8	-0.00	0.02	-0.10	0.92	0.964
CERAD	EN_L5_6_NP	LRP8	-0.09	0.05	-1.87	0.061	0.456
CERAD	EN_L5_ET	LRP8	-0.33	0.25	-1.32	0.185	0.999
CERAD	EN_L6B	LRP8	-0.16	0.03	-4.77	1.83e-06	0.000415
CERAD	EN_L6_CT	LRP8	-0.16	0.03	-4.63	3.71e-06	0.000338
CERAD	EN_L6_IT_1	LRP8	-0.05	0.03	-1.56	0.12	0.455
CERAD	EN_L6_IT_2	LRP8	-0.14	0.06	-2.29	0.0218	0.245
CERAD	Endo	LRP8	-0.11	0.07	-1.57	0.117	0.487
CERAD	IN_ADARB2	LRP8	-0.07	0.03	-1.96	0.0496	0.303
CERAD	IN_LAMP5_LHX6	LRP8	-0.12	0.03	-3.80	0.000146	0.0165
CERAD	IN_LAMP5_RELN	LRP8	-0.02	0.03	-0.61	0.543	0.845
CERAD	IN_PVALB	LRP8	-0.23	0.05	-4.97	6.76e-07	0.000327
CERAD	IN_PVALB_CHC	LRP8	-0.23	0.05	-4.81	1.54e-06	0.000274
CERAD	IN_SST	LRP8	-0.28	0.05	-5.92	3.21e-09	5.51e-06
CERAD	IN_VIP	LRP8	-0.09	0.02	-4.28	1.87e-05	0.00122
CERAD	Micro	LRP8	-0.09	0.05	-1.72	0.086	0.294
CERAD	OPC	LRP8	-0.07	0.03	-2.33	0.0198	0.236
CERAD	Oligo	LRP8	-0.06	0.04	-1.64	0.101	0.254
CERAD	Astro	LRPAP1	-0.02	0.03	-0.44	0.662	0.801
CERAD	EN_L2_3_IT	LRPAP1	-0.05	0.03	-1.85	0.0636	0.215
CERAD	EN_L3_5_IT_1	LRPAP1	-0.03	0.03	-0.88	0.378	0.664
CERAD	EN_L3_5_IT_2	LRPAP1	-0.03	0.03	-0.99	0.323	0.591
CERAD	EN_L3_5_IT_3	LRPAP1	-0.02	0.03	-0.56	0.575	0.761
CERAD	EN_L5_6_NP	LRPAP1	0.02	0.04	0.50	0.615	0.905
CERAD	EN_L5_ET	LRPAP1	0.35	0.27	1.30	0.193	0.999
CERAD	EN_L6B	LRPAP1	0.06	0.04	1.58	0.114	0.424
CERAD	EN_L6_CT	LRPAP1	0.00	0.04	0.08	0.94	0.98
CERAD	EN_L6_IT_1	LRPAP1	0.03	0.04	0.89	0.374	0.72
CERAD	EN_L6_IT_2	LRPAP1	0.03	0.04	0.57	0.571	0.86
CERAD	Endo	LRPAP1	-0.00	0.06	-0.03	0.975	0.992
CERAD	IN_ADARB2	LRPAP1	-0.04	0.04	-0.99	0.325	0.665
CERAD	IN_LAMP5_LHX6	LRPAP1	-0.06	0.04	-1.59	0.111	0.448
CERAD	IN_LAMP5_RELN	LRPAP1	-0.04	0.04	-1.12	0.264	0.665
CERAD	IN_PVALB	LRPAP1	-0.01	0.03	-0.40	0.689	0.909
CERAD	IN_PVALB_CHC	LRPAP1	-0.07	0.04	-1.72	0.0862	0.437
CERAD	IN_SST	LRPAP1	-0.07	0.03	-2.10	0.036	0.297
CERAD	IN_VIP	LRPAP1	-0.07	0.03	-2.58	0.00981	0.073
CERAD	Micro	LRPAP1	0.05	0.04	1.31	0.19	0.464
CERAD	OPC	LRPAP1	-0.04	0.03	-1.18	0.238	0.608
CERAD	Oligo	LRPAP1	-0.01	0.03	-0.42	0.675	0.816
CERAD	PC	LRPAP1	-0.03	0.06	-0.59	0.553	0.92
CERAD	PVM	LRPAP1	-0.05	0.08	-0.61	0.539	0.952
CERAD	VLMC	LRPAP1	-0.00	0.07	-0.05	0.961	0.992
CERAD	Adaptive	LRPPRC	0.00	0.11	0.03	0.972	0.993
CERAD	Astro	LRPPRC	-0.08	0.02	-3.56	0.000376	0.00447
CERAD	EN_L2_3_IT	LRPPRC	0.00	0.01	0.20	0.844	0.926
CERAD	EN_L3_5_IT_1	LRPPRC	0.04	0.02	2.04	0.0416	0.212
CERAD	EN_L3_5_IT_2	LRPPRC	0.00	0.02	0.17	0.862	0.94
CERAD	EN_L3_5_IT_3	LRPPRC	0.01	0.01	0.67	0.504	0.71
CERAD	EN_L5_6_NP	LRPPRC	0.02	0.02	0.76	0.448	0.84
CERAD	EN_L5_ET	LRPPRC	0.03	0.23	0.14	0.891	0.999
CERAD	EN_L6B	LRPPRC	0.02	0.02	0.69	0.492	0.795
CERAD	EN_L6_CT	LRPPRC	0.00	0.02	0.10	0.919	0.973
CERAD	EN_L6_IT_1	LRPPRC	0.01	0.02	0.64	0.521	0.813
CERAD	EN_L6_IT_2	LRPPRC	0.03	0.03	1.17	0.242	0.65
CERAD	Endo	LRPPRC	-0.07	0.05	-1.32	0.186	0.576
CERAD	IN_ADARB2	LRPPRC	0.01	0.02	0.31	0.758	0.918
CERAD	IN_LAMP5_LHX6	LRPPRC	0.02	0.02	0.94	0.346	0.702
CERAD	IN_LAMP5_RELN	LRPPRC	0.01	0.02	0.33	0.742	0.924
CERAD	IN_PVALB	LRPPRC	0.01	0.02	0.70	0.487	0.82
CERAD	IN_PVALB_CHC	LRPPRC	-0.01	0.03	-0.52	0.606	0.877
CERAD	IN_SST	LRPPRC	0.03	0.02	1.47	0.14	0.513
CERAD	IN_VIP	LRPPRC	0.01	0.01	0.79	0.428	0.663
CERAD	Micro	LRPPRC	0.02	0.03	0.67	0.502	0.759
CERAD	OPC	LRPPRC	0.01	0.02	0.31	0.759	0.919
CERAD	Oligo	LRPPRC	-0.01	0.02	-0.47	0.639	0.792
CERAD	PC	LRPPRC	-0.02	0.05	-0.29	0.775	0.966
CERAD	PVM	LRPPRC	0.01	0.07	0.18	0.857	0.991
CERAD	SMC	LRPPRC	0.40	0.25	1.58	0.114	0.915
CERAD	VLMC	LRPPRC	0.02	0.05	0.33	0.74	0.93
CERAD	Astro	LRR1	-0.02	0.05	-0.40	0.689	0.819
CERAD	EN_L2_3_IT	LRR1	0.12	0.05	2.37	0.0179	0.098
CERAD	EN_L3_5_IT_2	LRR1	0.41	0.16	2.52	0.0116	0.0782
CERAD	EN_L3_5_IT_3	LRR1	-0.18	0.14	-1.36	0.174	0.379
CERAD	Micro	LRR1	0.07	0.06	1.31	0.189	0.462
CERAD	Oligo	LRR1	0.05	0.04	1.33	0.183	0.374
CERAD	Astro	LRRC1	0.05	0.03	1.65	0.0985	0.239
CERAD	EN_L2_3_IT	LRRC1	-0.02	0.03	-0.78	0.433	0.66
CERAD	EN_L3_5_IT_1	LRRC1	-0.00	0.07	-0.07	0.944	0.979
CERAD	EN_L3_5_IT_2	LRRC1	0.01	0.04	0.32	0.747	0.88
CERAD	EN_L3_5_IT_3	LRRC1	0.05	0.03	1.31	0.191	0.401
CERAD	EN_L5_6_NP	LRRC1	-0.01	0.04	-0.20	0.844	0.971
CERAD	EN_L6B	LRRC1	0.15	0.05	2.95	0.0032	0.063
CERAD	EN_L6_CT	LRRC1	-0.00	0.05	-0.02	0.986	0.995
CERAD	EN_L6_IT_1	LRRC1	0.00	0.05	0.05	0.963	0.991
CERAD	EN_L6_IT_2	LRRC1	0.05	0.07	0.72	0.469	0.816
CERAD	Endo	LRRC1	0.20	0.12	1.58	0.113	0.483
CERAD	IN_ADARB2	LRRC1	-0.02	0.05	-0.47	0.635	0.867
CERAD	IN_LAMP5_LHX6	LRRC1	0.11	0.06	1.83	0.0669	0.359
CERAD	IN_LAMP5_RELN	LRRC1	-0.00	0.07	-0.01	0.991	0.997
CERAD	IN_PVALB	LRRC1	-0.15	0.04	-3.41	0.000658	0.0354
CERAD	IN_SST	LRRC1	-0.03	0.06	-0.48	0.632	0.869
CERAD	IN_VIP	LRRC1	-0.04	0.03	-1.48	0.14	0.358
CERAD	Micro	LRRC1	0.07	0.04	1.75	0.0795	0.28
CERAD	OPC	LRRC1	0.09	0.03	3.06	0.00222	0.0871
CERAD	Oligo	LRRC1	0.11	0.04	3.15	0.00163	0.0159
CERAD	VLMC	LRRC1	0.06	0.07	0.85	0.393	0.761
CERAD	EN_L2_3_IT	LRRC10B	0.07	0.05	1.31	0.191	0.416
CERAD	Astro	LRRC14	0.07	0.04	1.92	0.055	0.16
CERAD	EN_L2_3_IT	LRRC14	0.05	0.03	1.47	0.142	0.35
CERAD	EN_L3_5_IT_2	LRRC14	-0.02	0.05	-0.38	0.701	0.855
CERAD	EN_L3_5_IT_3	LRRC14	0.04	0.05	0.89	0.375	0.599
CERAD	EN_L6_IT_1	LRRC14	0.31	0.17	1.80	0.0724	0.358
CERAD	IN_PVALB	LRRC14	-0.08	0.05	-1.45	0.147	0.539
CERAD	IN_VIP	LRRC14	-0.06	0.05	-1.31	0.189	0.423
CERAD	OPC	LRRC14	0.05	0.05	0.91	0.364	0.707
CERAD	Oligo	LRRC14	-0.02	0.03	-0.51	0.612	0.774
CERAD	Astro	LRRC17	-0.04	0.03	-1.19	0.235	0.424
CERAD	EN_L2_3_IT	LRRC17	-0.01	0.03	-0.21	0.83	0.919
CERAD	EN_L3_5_IT_1	LRRC17	0.06	0.05	1.19	0.235	0.527
CERAD	EN_L3_5_IT_2	LRRC17	0.09	0.03	2.72	0.00657	0.0542
CERAD	EN_L3_5_IT_3	LRRC17	0.01	0.03	0.36	0.72	0.852
CERAD	EN_L5_6_NP	LRRC17	-0.05	0.07	-0.75	0.454	0.84
CERAD	EN_L6B	LRRC17	0.12	0.07	1.78	0.0753	0.347
CERAD	EN_L6_CT	LRRC17	0.03	0.05	0.58	0.561	0.818
CERAD	EN_L6_IT_1	LRRC17	0.01	0.05	0.13	0.896	0.973
CERAD	EN_L6_IT_2	LRRC17	0.29	0.20	1.44	0.15	0.545
CERAD	IN_ADARB2	LRRC17	0.06	0.05	1.21	0.228	0.576
CERAD	IN_LAMP5_LHX6	LRRC17	0.01	0.07	0.17	0.863	0.962
CERAD	IN_LAMP5_RELN	LRRC17	0.10	0.05	2.01	0.0443	0.328
CERAD	IN_PVALB	LRRC17	-0.03	0.04	-0.90	0.366	0.745
CERAD	IN_PVALB_CHC	LRRC17	-0.14	0.16	-0.86	0.389	0.763
CERAD	IN_SST	LRRC17	-0.06	0.05	-1.39	0.165	0.547
CERAD	IN_VIP	LRRC17	-0.01	0.03	-0.20	0.84	0.923
CERAD	OPC	LRRC17	0.10	0.05	2.01	0.0447	0.321
CERAD	Oligo	LRRC17	-0.04	0.03	-1.28	0.202	0.398
CERAD	Astro	LRRC19	-0.12	0.06	-2.18	0.029	0.103
CERAD	EN_L2_3_IT	LRRC19	-0.03	0.06	-0.54	0.587	0.773
CERAD	EN_L3_5_IT_2	LRRC19	0.06	0.20	0.28	0.777	0.896
CERAD	EN_L3_5_IT_3	LRRC19	0.12	0.14	0.83	0.407	0.627
CERAD	OPC	LRRC19	-0.04	0.06	-0.64	0.52	0.807
CERAD	Oligo	LRRC19	-0.14	0.05	-2.92	0.00345	0.0267
CERAD	Astro	LRRC2	0.04	0.06	0.72	0.474	0.661
CERAD	EN_L2_3_IT	LRRC2	0.02	0.04	0.54	0.588	0.774
CERAD	EN_L3_5_IT_1	LRRC2	-0.06	0.07	-0.93	0.351	0.642
CERAD	EN_L3_5_IT_2	LRRC2	-0.03	0.07	-0.38	0.706	0.857
CERAD	EN_L3_5_IT_3	LRRC2	-0.18	0.07	-2.69	0.00724	0.0464
CERAD	EN_L6_CT	LRRC2	0.26	0.08	3.13	0.00178	0.0312
CERAD	EN_L6_IT_1	LRRC2	-0.01	0.06	-0.12	0.908	0.976
CERAD	IN_ADARB2	LRRC2	0.09	0.05	1.71	0.0874	0.386
CERAD	IN_LAMP5_LHX6	LRRC2	-0.06	0.06	-1.01	0.312	0.679
CERAD	IN_LAMP5_RELN	LRRC2	0.12	0.07	1.78	0.0758	0.422
CERAD	IN_PVALB	LRRC2	0.03	0.05	0.52	0.6	0.876
CERAD	IN_SST	LRRC2	-0.06	0.04	-1.36	0.175	0.557
CERAD	IN_VIP	LRRC2	0.00	0.02	0.16	0.874	0.941
CERAD	OPC	LRRC2	-0.05	0.06	-0.73	0.468	0.774
CERAD	Oligo	LRRC2	0.03	0.04	0.75	0.453	0.654
CERAD	Astro	LRRC20	0.04	0.03	1.23	0.218	0.403
CERAD	EN_L2_3_IT	LRRC20	-0.06	0.02	-2.55	0.0108	0.0709
CERAD	EN_L3_5_IT_1	LRRC20	-0.05	0.04	-1.29	0.196	0.481
CERAD	EN_L3_5_IT_2	LRRC20	-0.04	0.03	-1.40	0.163	0.399
CERAD	EN_L3_5_IT_3	LRRC20	-0.05	0.03	-1.63	0.104	0.278
CERAD	EN_L5_6_NP	LRRC20	0.06	0.05	1.06	0.287	0.734
CERAD	EN_L6B	LRRC20	-0.09	0.05	-1.78	0.0754	0.347
CERAD	EN_L6_CT	LRRC20	-0.04	0.04	-0.83	0.405	0.715
CERAD	EN_L6_IT_1	LRRC20	-0.06	0.04	-1.64	0.101	0.422
CERAD	EN_L6_IT_2	LRRC20	-0.00	0.06	-0.08	0.933	0.982
CERAD	IN_ADARB2	LRRC20	-0.04	0.05	-0.85	0.397	0.72
CERAD	IN_LAMP5_LHX6	LRRC20	-0.06	0.05	-1.23	0.218	0.59
CERAD	IN_LAMP5_RELN	LRRC20	-0.04	0.05	-0.80	0.427	0.776
CERAD	IN_PVALB	LRRC20	-0.01	0.03	-0.26	0.795	0.945
CERAD	IN_SST	LRRC20	-0.06	0.04	-1.48	0.139	0.512
CERAD	IN_VIP	LRRC20	-0.01	0.03	-0.27	0.784	0.895
CERAD	Micro	LRRC20	0.04	0.06	0.62	0.535	0.781
CERAD	OPC	LRRC20	-0.02	0.04	-0.43	0.669	0.883
CERAD	Oligo	LRRC20	0.02	0.03	0.69	0.491	0.682
CERAD	Astro	LRRC23	0.09	0.02	3.71	0.000207	0.0029
CERAD	EN_L2_3_IT	LRRC23	0.02	0.02	0.69	0.493	0.707
CERAD	EN_L3_5_IT_1	LRRC23	-0.01	0.04	-0.20	0.843	0.941
CERAD	EN_L3_5_IT_2	LRRC23	0.04	0.03	1.53	0.126	0.348
CERAD	EN_L3_5_IT_3	LRRC23	0.07	0.03	2.46	0.014	0.0732
CERAD	EN_L5_6_NP	LRRC23	0.05	0.05	0.87	0.386	0.803
CERAD	EN_L6B	LRRC23	0.04	0.05	0.79	0.43	0.752
CERAD	EN_L6_CT	LRRC23	0.02	0.05	0.51	0.613	0.848
CERAD	EN_L6_IT_1	LRRC23	0.01	0.05	0.19	0.846	0.958
CERAD	EN_L6_IT_2	LRRC23	-0.01	0.06	-0.22	0.824	0.949
CERAD	IN_ADARB2	LRRC23	0.05	0.05	1.07	0.283	0.63
CERAD	IN_LAMP5_LHX6	LRRC23	0.11	0.06	1.88	0.0604	0.343
CERAD	IN_LAMP5_RELN	LRRC23	0.04	0.04	0.97	0.332	0.716
CERAD	IN_PVALB	LRRC23	0.02	0.03	0.63	0.526	0.841
CERAD	IN_PVALB_CHC	LRRC23	-0.06	0.06	-0.97	0.334	0.73
CERAD	IN_SST	LRRC23	0.06	0.04	1.62	0.104	0.458
CERAD	IN_VIP	LRRC23	0.03	0.03	1.01	0.315	0.561
CERAD	Micro	LRRC23	0.05	0.05	0.90	0.366	0.652
CERAD	OPC	LRRC23	0.03	0.05	0.65	0.516	0.805
CERAD	Oligo	LRRC23	0.01	0.02	0.62	0.532	0.714
CERAD	Astro	LRRC24	-0.03	0.04	-0.66	0.506	0.688
CERAD	EN_L2_3_IT	LRRC24	-0.01	0.04	-0.19	0.85	0.929
CERAD	EN_L3_5_IT_2	LRRC24	-0.06	0.05	-1.07	0.286	0.552
CERAD	EN_L3_5_IT_3	LRRC24	-0.04	0.05	-0.66	0.507	0.712
CERAD	IN_PVALB	LRRC24	0.05	0.05	0.97	0.333	0.723
CERAD	IN_VIP	LRRC24	-0.11	0.04	-2.53	0.0113	0.0791
CERAD	OPC	LRRC24	0.02	0.05	0.37	0.715	0.899
CERAD	Oligo	LRRC24	0.07	0.03	2.01	0.0443	0.147
CERAD	Micro	LRRC25	0.13	0.06	2.33	0.0196	0.116
CERAD	Astro	LRRC27	-0.00	0.03	-0.05	0.964	0.981
CERAD	EN_L2_3_IT	LRRC27	-0.05	0.02	-2.81	0.00493	0.0425
CERAD	EN_L3_5_IT_1	LRRC27	-0.02	0.03	-0.77	0.442	0.715
CERAD	EN_L3_5_IT_2	LRRC27	0.02	0.03	0.80	0.426	0.675
CERAD	EN_L3_5_IT_3	LRRC27	-0.00	0.03	-0.02	0.986	0.994
CERAD	EN_L5_6_NP	LRRC27	-0.12	0.06	-2.01	0.0447	0.402
CERAD	EN_L6B	LRRC27	-0.09	0.04	-2.10	0.0359	0.24
CERAD	EN_L6_CT	LRRC27	0.02	0.04	0.46	0.646	0.863
CERAD	EN_L6_IT_1	LRRC27	-0.04	0.04	-1.10	0.27	0.632
CERAD	EN_L6_IT_2	LRRC27	0.01	0.05	0.29	0.772	0.936
CERAD	IN_ADARB2	LRRC27	-0.06	0.04	-1.33	0.182	0.528
CERAD	IN_LAMP5_LHX6	LRRC27	-0.04	0.05	-0.82	0.414	0.751
CERAD	IN_LAMP5_RELN	LRRC27	-0.04	0.04	-1.08	0.281	0.679
CERAD	IN_PVALB	LRRC27	-0.02	0.03	-0.66	0.509	0.831
CERAD	IN_PVALB_CHC	LRRC27	0.08	0.06	1.30	0.195	0.607
CERAD	IN_SST	LRRC27	-0.07	0.04	-1.70	0.0899	0.432
CERAD	IN_VIP	LRRC27	-0.01	0.03	-0.45	0.655	0.82
CERAD	Micro	LRRC27	-0.02	0.05	-0.54	0.588	0.813
CERAD	OPC	LRRC27	0.03	0.03	0.84	0.403	0.733
CERAD	Oligo	LRRC27	-0.08	0.03	-2.96	0.00305	0.0246
CERAD	Astro	LRRC28	-0.06	0.03	-2.13	0.033	0.113
CERAD	EN_L2_3_IT	LRRC28	-0.01	0.02	-0.59	0.558	0.755
CERAD	EN_L3_5_IT_1	LRRC28	-0.00	0.02	-0.14	0.888	0.958
CERAD	EN_L3_5_IT_2	LRRC28	-0.02	0.02	-1.27	0.203	0.456
CERAD	EN_L3_5_IT_3	LRRC28	-0.03	0.02	-1.77	0.0775	0.231
CERAD	EN_L5_6_NP	LRRC28	-0.02	0.03	-0.62	0.538	0.878
CERAD	EN_L5_ET	LRRC28	-0.19	0.19	-1.00	0.315	0.999
CERAD	EN_L6B	LRRC28	-0.02	0.03	-0.86	0.387	0.723
CERAD	EN_L6_CT	LRRC28	-0.05	0.02	-2.05	0.0403	0.218
CERAD	EN_L6_IT_1	LRRC28	-0.02	0.02	-0.83	0.409	0.749
CERAD	EN_L6_IT_2	LRRC28	-0.06	0.03	-1.87	0.0617	0.378
CERAD	Endo	LRRC28	-0.12	0.07	-1.70	0.0886	0.435
CERAD	IN_ADARB2	LRRC28	-0.00	0.02	-0.06	0.95	0.986
CERAD	IN_LAMP5_LHX6	LRRC28	-0.00	0.03	-0.02	0.986	0.996
CERAD	IN_LAMP5_RELN	LRRC28	-0.00	0.03	-0.05	0.958	0.991
CERAD	IN_PVALB	LRRC28	0.00	0.02	0.04	0.966	0.991
CERAD	IN_PVALB_CHC	LRRC28	-0.04	0.03	-1.33	0.184	0.594
CERAD	IN_SST	LRRC28	-0.02	0.02	-1.06	0.288	0.671
CERAD	IN_VIP	LRRC28	0.00	0.02	0.02	0.981	0.992
CERAD	Micro	LRRC28	0.02	0.03	0.69	0.492	0.752
CERAD	OPC	LRRC28	-0.03	0.02	-1.28	0.199	0.57
CERAD	Oligo	LRRC28	-0.03	0.02	-1.56	0.118	0.284
CERAD	PC	LRRC28	-0.15	0.14	-1.06	0.291	0.835
CERAD	PVM	LRRC28	0.06	0.08	0.76	0.448	0.919
CERAD	VLMC	LRRC28	0.04	0.07	0.65	0.518	0.842
CERAD	EN_L2_3_IT	LRRC31	0.14	0.15	0.92	0.359	0.596
CERAD	Endo	LRRC32	0.09	0.07	1.34	0.181	0.574
CERAD	PC	LRRC32	-0.04	0.18	-0.24	0.814	0.97
CERAD	Astro	LRRC34	-0.00	0.03	-0.17	0.862	0.927
CERAD	EN_L2_3_IT	LRRC34	-0.01	0.02	-0.48	0.635	0.805
CERAD	EN_L3_5_IT_1	LRRC34	0.03	0.03	1.00	0.316	0.608
CERAD	EN_L3_5_IT_2	LRRC34	0.04	0.02	2.03	0.0422	0.182
CERAD	EN_L3_5_IT_3	LRRC34	-0.00	0.03	-0.09	0.927	0.967
CERAD	EN_L5_6_NP	LRRC34	-0.01	0.06	-0.09	0.927	0.988
CERAD	EN_L6B	LRRC34	-0.03	0.05	-0.70	0.486	0.791
CERAD	EN_L6_CT	LRRC34	-0.07	0.04	-1.78	0.0756	0.309
CERAD	EN_L6_IT_1	LRRC34	0.02	0.03	0.61	0.544	0.823
CERAD	EN_L6_IT_2	LRRC34	-0.01	0.05	-0.11	0.915	0.976
CERAD	IN_ADARB2	LRRC34	-0.01	0.05	-0.27	0.791	0.932
CERAD	IN_LAMP5_LHX6	LRRC34	0.06	0.07	0.89	0.375	0.723
CERAD	IN_LAMP5_RELN	LRRC34	-0.08	0.07	-1.17	0.242	0.646
CERAD	IN_PVALB	LRRC34	0.07	0.02	2.91	0.00361	0.0899
CERAD	IN_PVALB_CHC	LRRC34	-0.03	0.05	-0.73	0.467	0.81
CERAD	IN_SST	LRRC34	0.06	0.03	1.74	0.0812	0.415
CERAD	IN_VIP	LRRC34	-0.02	0.03	-0.60	0.55	0.753
CERAD	OPC	LRRC34	-0.05	0.03	-1.52	0.129	0.485
CERAD	Oligo	LRRC34	-0.06	0.04	-1.68	0.0936	0.242
CERAD	Astro	LRRC36	0.03	0.05	0.53	0.594	0.753
CERAD	EN_L2_3_IT	LRRC36	0.04	0.06	0.75	0.454	0.677
CERAD	EN_L3_5_IT_2	LRRC36	0.15	0.07	2.25	0.0247	0.126
CERAD	EN_L3_5_IT_3	LRRC36	0.12	0.07	1.78	0.0749	0.226
CERAD	EN_L5_6_NP	LRRC36	-0.04	0.05	-0.78	0.438	0.836
CERAD	EN_L6_CT	LRRC36	0.19	0.09	2.15	0.0315	0.189
CERAD	IN_PVALB	LRRC36	0.23	0.06	3.59	0.000332	0.0233
CERAD	IN_SST	LRRC36	-0.02	0.05	-0.46	0.642	0.875
CERAD	IN_VIP	LRRC36	0.10	0.05	2.25	0.0246	0.129
CERAD	Oligo	LRRC36	-0.01	0.05	-0.29	0.775	0.878
CERAD	Astro	LRRC37A	0.15	0.07	2.22	0.0267	0.0977
CERAD	EN_L2_3_IT	LRRC37A	0.31	0.09	3.39	0.000701	0.012
CERAD	EN_L3_5_IT_1	LRRC37A	0.20	0.09	2.18	0.0293	0.174
CERAD	EN_L3_5_IT_2	LRRC37A	0.22	0.09	2.37	0.0176	0.103
CERAD	EN_L3_5_IT_3	LRRC37A	0.25	0.08	2.92	0.0035	0.0283
CERAD	EN_L6_IT_1	LRRC37A	0.36	0.10	3.58	0.000338	0.0168
CERAD	IN_PVALB	LRRC37A	0.31	0.10	3.18	0.00147	0.0565
CERAD	IN_SST	LRRC37A	0.18	0.09	2.02	0.0432	0.323
CERAD	IN_VIP	LRRC37A	0.19	0.09	2.21	0.0269	0.136
CERAD	OPC	LRRC37A	0.13	0.08	1.72	0.0847	0.415
CERAD	Oligo	LRRC37A	0.06	0.06	1.07	0.284	0.496
CERAD	Astro	LRRC37A2	0.09	0.06	1.50	0.134	0.292
CERAD	EN_L2_3_IT	LRRC37A2	0.18	0.06	3.00	0.00267	0.0287
CERAD	EN_L3_5_IT_1	LRRC37A2	0.13	0.06	2.14	0.0321	0.183
CERAD	EN_L3_5_IT_2	LRRC37A2	0.20	0.06	3.27	0.00108	0.0161
CERAD	EN_L3_5_IT_3	LRRC37A2	0.20	0.06	3.16	0.00157	0.0159
CERAD	EN_L5_6_NP	LRRC37A2	0.13	0.07	1.83	0.0674	0.47
CERAD	EN_L5_ET	LRRC37A2	0.47	0.40	1.17	0.243	0.999
CERAD	EN_L6B	LRRC37A2	0.18	0.07	2.54	0.011	0.125
CERAD	EN_L6_CT	LRRC37A2	0.15	0.07	2.19	0.0282	0.177
CERAD	EN_L6_IT_1	LRRC37A2	0.19	0.07	2.83	0.00461	0.0857
CERAD	EN_L6_IT_2	LRRC37A2	0.20	0.08	2.65	0.00809	0.159
CERAD	IN_ADARB2	LRRC37A2	0.16	0.06	2.62	0.00885	0.134
CERAD	IN_LAMP5_LHX6	LRRC37A2	0.18	0.06	2.81	0.00498	0.105
CERAD	IN_LAMP5_RELN	LRRC37A2	0.16	0.06	2.49	0.0127	0.195
CERAD	IN_PVALB	LRRC37A2	0.23	0.07	3.39	0.000694	0.0363
CERAD	IN_PVALB_CHC	LRRC37A2	0.24	0.08	3.05	0.00226	0.0582
CERAD	IN_SST	LRRC37A2	0.16	0.06	2.67	0.00761	0.143
CERAD	IN_VIP	LRRC37A2	0.18	0.06	3.24	0.00118	0.0195
CERAD	Micro	LRRC37A2	0.15	0.06	2.64	0.0084	0.0654
CERAD	OPC	LRRC37A2	0.13	0.05	2.58	0.00994	0.173
CERAD	Oligo	LRRC37A2	0.06	0.05	1.14	0.254	0.461
CERAD	Astro	LRRC37A3	0.07	0.03	2.10	0.0356	0.119
CERAD	EN_L2_3_IT	LRRC37A3	0.11	0.04	3.08	0.00205	0.0241
CERAD	EN_L3_5_IT_1	LRRC37A3	0.09	0.03	2.50	0.0125	0.109
CERAD	EN_L3_5_IT_2	LRRC37A3	0.08	0.03	2.45	0.0141	0.089
CERAD	EN_L3_5_IT_3	LRRC37A3	0.10	0.04	2.77	0.00568	0.0395
CERAD	EN_L5_6_NP	LRRC37A3	0.05	0.04	1.12	0.261	0.712
CERAD	EN_L5_ET	LRRC37A3	0.43	0.23	1.89	0.0591	0.92
CERAD	EN_L6B	LRRC37A3	0.09	0.04	2.12	0.0341	0.234
CERAD	EN_L6_CT	LRRC37A3	0.08	0.04	2.08	0.0377	0.21
CERAD	EN_L6_IT_1	LRRC37A3	0.11	0.04	2.55	0.0107	0.137
CERAD	EN_L6_IT_2	LRRC37A3	0.16	0.05	3.34	0.000851	0.0611
CERAD	Endo	LRRC37A3	0.04	0.06	0.64	0.522	0.826
CERAD	IN_ADARB2	LRRC37A3	0.11	0.03	3.44	0.000588	0.0332
CERAD	IN_LAMP5_LHX6	LRRC37A3	0.11	0.03	3.52	0.00043	0.0305
CERAD	IN_LAMP5_RELN	LRRC37A3	0.06	0.03	1.87	0.0619	0.383
CERAD	IN_PVALB	LRRC37A3	0.10	0.03	3.31	0.00093	0.0437
CERAD	IN_PVALB_CHC	LRRC37A3	0.09	0.04	2.31	0.0211	0.213
CERAD	IN_SST	LRRC37A3	0.08	0.03	2.64	0.00835	0.151
CERAD	IN_VIP	LRRC37A3	0.09	0.03	3.29	0.00101	0.0176
CERAD	Micro	LRRC37A3	0.08	0.04	2.06	0.0392	0.182
CERAD	OPC	LRRC37A3	0.05	0.03	1.57	0.116	0.468
CERAD	Oligo	LRRC37A3	0.07	0.04	2.08	0.0377	0.132
CERAD	PC	LRRC37A3	0.12	0.06	1.91	0.0556	0.611
CERAD	PVM	LRRC37A3	0.06	0.09	0.68	0.495	0.938
CERAD	VLMC	LRRC37A3	0.06	0.06	0.86	0.392	0.761
CERAD	Astro	LRRC37B	0.03	0.02	1.19	0.236	0.425
CERAD	EN_L2_3_IT	LRRC37B	0.05	0.02	3.01	0.0026	0.0282
CERAD	EN_L3_5_IT_1	LRRC37B	0.04	0.02	1.61	0.106	0.352
CERAD	EN_L3_5_IT_2	LRRC37B	0.05	0.02	2.62	0.00877	0.0658
CERAD	EN_L3_5_IT_3	LRRC37B	0.06	0.02	3.01	0.00258	0.0228
CERAD	EN_L5_6_NP	LRRC37B	-0.01	0.03	-0.20	0.843	0.971
CERAD	EN_L5_ET	LRRC37B	0.13	0.32	0.40	0.691	0.999
CERAD	EN_L6B	LRRC37B	0.10	0.03	3.44	0.000574	0.0205
CERAD	EN_L6_CT	LRRC37B	0.02	0.03	0.95	0.343	0.668
CERAD	EN_L6_IT_1	LRRC37B	0.07	0.02	2.83	0.00462	0.0857
CERAD	EN_L6_IT_2	LRRC37B	0.04	0.03	1.17	0.243	0.65
CERAD	Endo	LRRC37B	0.01	0.14	0.06	0.951	0.985
CERAD	IN_ADARB2	LRRC37B	0.02	0.03	0.82	0.411	0.732
CERAD	IN_LAMP5_LHX6	LRRC37B	0.10	0.03	3.19	0.00141	0.0535
CERAD	IN_LAMP5_RELN	LRRC37B	0.06	0.03	2.20	0.0277	0.274
CERAD	IN_PVALB	LRRC37B	0.05	0.02	2.04	0.0413	0.319
CERAD	IN_PVALB_CHC	LRRC37B	0.06	0.05	1.41	0.159	0.565
CERAD	IN_SST	LRRC37B	0.05	0.02	2.08	0.0372	0.302
CERAD	IN_VIP	LRRC37B	0.06	0.02	3.02	0.00255	0.0308
CERAD	Micro	LRRC37B	0.12	0.04	3.13	0.00175	0.0218
CERAD	OPC	LRRC37B	0.03	0.02	1.12	0.263	0.631
CERAD	Oligo	LRRC37B	0.06	0.02	3.32	0.000892	0.0108
