## Supplementary Table 6 for "Single-cell atlas of transcriptomic vulnerability across multiple neurodegenerative and neuropsychiatric diseases": 316513_file30 (part 32 of 52)

coef	assay	ID	estimate	std.error	statistic	p.value	FDR
CERAD	PC	LRRC37B	-0.01	0.13	-0.07	0.941	0.99
CERAD	EN_L2_3_IT	LRRC38	0.04	0.07	0.63	0.529	0.734
CERAD	IN_PVALB	LRRC38	-0.04	0.03	-1.15	0.249	0.655
CERAD	Oligo	LRRC38	0.03	0.06	0.42	0.671	0.814
CERAD	Astro	LRRC39	-0.06	0.04	-1.62	0.105	0.248
CERAD	EN_L2_3_IT	LRRC39	-0.08	0.03	-2.95	0.00316	0.0321
CERAD	EN_L3_5_IT_1	LRRC39	0.03	0.04	0.76	0.446	0.719
CERAD	EN_L3_5_IT_2	LRRC39	-0.05	0.03	-1.66	0.0961	0.298
CERAD	EN_L3_5_IT_3	LRRC39	-0.09	0.03	-3.05	0.00228	0.021
CERAD	EN_L5_6_NP	LRRC39	-0.04	0.05	-0.79	0.428	0.831
CERAD	EN_L6B	LRRC39	-0.26	0.06	-4.58	4.58e-06	0.0008
CERAD	EN_L6_CT	LRRC39	-0.05	0.05	-1.02	0.309	0.637
CERAD	EN_L6_IT_1	LRRC39	-0.03	0.05	-0.59	0.556	0.83
CERAD	EN_L6_IT_2	LRRC39	0.02	0.05	0.36	0.721	0.92
CERAD	IN_ADARB2	LRRC39	-0.07	0.03	-2.02	0.0438	0.286
CERAD	IN_LAMP5_LHX6	LRRC39	-0.11	0.04	-2.51	0.0121	0.165
CERAD	IN_LAMP5_RELN	LRRC39	-0.22	0.04	-5.29	1.21e-07	0.000175
CERAD	IN_PVALB	LRRC39	-0.13	0.02	-5.38	7.29e-08	5.13e-05
CERAD	IN_PVALB_CHC	LRRC39	-0.11	0.04	-2.72	0.00647	0.108
CERAD	IN_SST	LRRC39	-0.12	0.04	-3.14	0.00171	0.0664
CERAD	IN_VIP	LRRC39	-0.15	0.02	-6.19	5.88e-10	7.07e-07
CERAD	Micro	LRRC39	-0.10	0.06	-1.71	0.0865	0.295
CERAD	OPC	LRRC39	-0.09	0.04	-2.11	0.0346	0.29
CERAD	Oligo	LRRC39	-0.05	0.04	-1.36	0.173	0.361
CERAD	Astro	LRRC3B	-0.12	0.05	-2.45	0.0143	0.0632
CERAD	EN_L2_3_IT	LRRC3B	0.13	0.05	2.83	0.00459	0.0404
CERAD	EN_L3_5_IT_1	LRRC3B	0.07	0.04	1.53	0.127	0.386
CERAD	EN_L3_5_IT_2	LRRC3B	0.08	0.08	1.12	0.263	0.526
CERAD	EN_L3_5_IT_3	LRRC3B	0.08	0.05	1.53	0.126	0.312
CERAD	EN_L5_6_NP	LRRC3B	-0.02	0.04	-0.43	0.665	0.922
CERAD	EN_L6B	LRRC3B	0.08	0.05	1.65	0.099	0.397
CERAD	EN_L6_CT	LRRC3B	0.12	0.04	2.95	0.00321	0.047
CERAD	EN_L6_IT_1	LRRC3B	0.18	0.06	3.27	0.00109	0.0349
CERAD	EN_L6_IT_2	LRRC3B	-0.01	0.11	-0.10	0.923	0.978
CERAD	IN_ADARB2	LRRC3B	0.12	0.05	2.37	0.0179	0.192
CERAD	IN_LAMP5_LHX6	LRRC3B	-0.02	0.03	-0.43	0.666	0.89
CERAD	IN_LAMP5_RELN	LRRC3B	0.03	0.03	1.25	0.213	0.623
CERAD	IN_PVALB	LRRC3B	0.03	0.07	0.50	0.618	0.882
CERAD	IN_SST	LRRC3B	0.01	0.04	0.21	0.834	0.944
CERAD	IN_VIP	LRRC3B	0.00	0.02	0.19	0.849	0.928
CERAD	OPC	LRRC3B	0.07	0.04	1.60	0.11	0.457
CERAD	Oligo	LRRC3B	-0.03	0.05	-0.53	0.599	0.764
CERAD	Astro	LRRC4	0.01	0.03	0.15	0.884	0.94
CERAD	EN_L2_3_IT	LRRC4	0.06	0.02	2.54	0.0112	0.0721
CERAD	EN_L3_5_IT_1	LRRC4	-0.00	0.03	-0.13	0.897	0.961
CERAD	EN_L3_5_IT_2	LRRC4	0.01	0.03	0.24	0.808	0.914
CERAD	EN_L3_5_IT_3	LRRC4	0.06	0.03	2.36	0.0184	0.0885
CERAD	EN_L5_6_NP	LRRC4	0.06	0.05	1.33	0.183	0.648
CERAD	EN_L6B	LRRC4	0.10	0.04	2.23	0.026	0.204
CERAD	EN_L6_CT	LRRC4	0.02	0.04	0.35	0.724	0.896
CERAD	EN_L6_IT_1	LRRC4	0.03	0.04	0.75	0.453	0.777
CERAD	EN_L6_IT_2	LRRC4	0.02	0.05	0.50	0.618	0.879
CERAD	IN_ADARB2	LRRC4	0.04	0.04	1.11	0.267	0.615
CERAD	IN_LAMP5_LHX6	LRRC4	0.03	0.04	0.69	0.489	0.798
CERAD	IN_LAMP5_RELN	LRRC4	0.02	0.03	0.77	0.442	0.786
CERAD	IN_PVALB	LRRC4	0.04	0.03	1.47	0.141	0.53
CERAD	IN_PVALB_CHC	LRRC4	0.17	0.05	3.46	0.000538	0.021
CERAD	IN_SST	LRRC4	0.01	0.04	0.37	0.709	0.901
CERAD	IN_VIP	LRRC4	-0.03	0.03	-0.92	0.355	0.599
CERAD	Micro	LRRC4	-0.07	0.04	-1.57	0.115	0.352
CERAD	OPC	LRRC4	-0.05	0.03	-1.51	0.13	0.487
CERAD	Oligo	LRRC4	-0.04	0.03	-1.16	0.245	0.452
CERAD	Astro	LRRC40	-0.06	0.02	-2.85	0.00442	0.0273
CERAD	EN_L2_3_IT	LRRC40	-0.01	0.01	-0.59	0.557	0.755
CERAD	EN_L3_5_IT_1	LRRC40	-0.02	0.02	-0.93	0.35	0.641
CERAD	EN_L3_5_IT_2	LRRC40	0.01	0.02	0.56	0.576	0.781
CERAD	EN_L3_5_IT_3	LRRC40	0.02	0.02	0.91	0.363	0.589
CERAD	EN_L5_6_NP	LRRC40	0.07	0.03	1.99	0.0462	0.411
CERAD	EN_L5_ET	LRRC40	0.17	0.21	0.78	0.435	0.999
CERAD	EN_L6B	LRRC40	-0.05	0.03	-1.69	0.0911	0.381
CERAD	EN_L6_CT	LRRC40	0.04	0.03	1.66	0.097	0.354
CERAD	EN_L6_IT_1	LRRC40	-0.01	0.02	-0.44	0.658	0.879
CERAD	EN_L6_IT_2	LRRC40	0.01	0.03	0.28	0.776	0.936
CERAD	Endo	LRRC40	-0.11	0.13	-0.85	0.394	0.756
CERAD	IN_ADARB2	LRRC40	-0.03	0.03	-0.94	0.346	0.684
CERAD	IN_LAMP5_LHX6	LRRC40	-0.04	0.03	-1.26	0.206	0.577
CERAD	IN_LAMP5_RELN	LRRC40	0.01	0.02	0.63	0.528	0.837
CERAD	IN_PVALB	LRRC40	0.00	0.02	0.18	0.861	0.966
CERAD	IN_PVALB_CHC	LRRC40	0.04	0.03	1.28	0.202	0.615
CERAD	IN_SST	LRRC40	0.01	0.02	0.60	0.551	0.829
CERAD	IN_VIP	LRRC40	0.01	0.02	0.45	0.654	0.82
CERAD	Micro	LRRC40	-0.01	0.03	-0.43	0.667	0.857
CERAD	OPC	LRRC40	0.02	0.02	1.05	0.293	0.656
CERAD	Oligo	LRRC40	-0.03	0.01	-1.94	0.0521	0.163
CERAD	PC	LRRC40	0.03	0.13	0.25	0.8	0.969
CERAD	Astro	LRRC41	0.00	0.02	0.23	0.816	0.901
CERAD	EN_L2_3_IT	LRRC41	0.01	0.01	0.80	0.425	0.654
CERAD	EN_L3_5_IT_1	LRRC41	0.00	0.02	0.15	0.883	0.957
CERAD	EN_L3_5_IT_2	LRRC41	0.01	0.02	0.65	0.518	0.742
CERAD	EN_L3_5_IT_3	LRRC41	0.01	0.02	0.54	0.588	0.77
CERAD	EN_L5_6_NP	LRRC41	-0.04	0.03	-1.26	0.208	0.674
CERAD	EN_L5_ET	LRRC41	-0.11	0.25	-0.43	0.666	0.999
CERAD	EN_L6B	LRRC41	0.00	0.03	0.09	0.931	0.977
CERAD	EN_L6_CT	LRRC41	-0.04	0.03	-1.17	0.242	0.568
CERAD	EN_L6_IT_1	LRRC41	0.01	0.03	0.26	0.792	0.938
CERAD	EN_L6_IT_2	LRRC41	0.01	0.04	0.25	0.804	0.943
CERAD	Endo	LRRC41	-0.14	0.14	-1.04	0.298	0.686
CERAD	IN_ADARB2	LRRC41	-0.01	0.03	-0.41	0.685	0.888
CERAD	IN_LAMP5_LHX6	LRRC41	0.00	0.03	0.05	0.959	0.989
CERAD	IN_LAMP5_RELN	LRRC41	-0.03	0.03	-1.12	0.263	0.663
CERAD	IN_PVALB	LRRC41	-0.00	0.02	-0.01	0.99	0.996
CERAD	IN_PVALB_CHC	LRRC41	-0.00	0.04	-0.09	0.927	0.983
CERAD	IN_SST	LRRC41	-0.01	0.02	-0.35	0.727	0.907
CERAD	IN_VIP	LRRC41	-0.01	0.02	-0.74	0.46	0.687
CERAD	Micro	LRRC41	0.00	0.03	0.04	0.967	0.988
CERAD	OPC	LRRC41	0.03	0.02	1.35	0.178	0.549
CERAD	Oligo	LRRC41	-0.01	0.02	-0.52	0.606	0.769
CERAD	PC	LRRC41	0.19	0.14	1.33	0.184	0.77
CERAD	Astro	LRRC42	0.04	0.03	1.29	0.198	0.378
CERAD	EN_L2_3_IT	LRRC42	0.01	0.02	0.44	0.661	0.822
CERAD	EN_L3_5_IT_1	LRRC42	-0.10	0.06	-1.80	0.0717	0.283
CERAD	EN_L3_5_IT_2	LRRC42	0.00	0.03	0.02	0.982	0.994
CERAD	EN_L3_5_IT_3	LRRC42	0.03	0.03	0.83	0.408	0.628
CERAD	EN_L5_6_NP	LRRC42	0.18	0.19	0.95	0.343	0.775
CERAD	EN_L6B	LRRC42	-0.10	0.06	-1.74	0.0814	0.361
CERAD	EN_L6_CT	LRRC42	-0.01	0.04	-0.26	0.797	0.925
CERAD	EN_L6_IT_1	LRRC42	0.02	0.04	0.48	0.63	0.868
CERAD	EN_L6_IT_2	LRRC42	0.02	0.06	0.28	0.782	0.938
CERAD	IN_ADARB2	LRRC42	-0.03	0.06	-0.44	0.658	0.877
CERAD	IN_LAMP5_RELN	LRRC42	-0.07	0.06	-1.10	0.27	0.671
CERAD	IN_PVALB	LRRC42	0.06	0.04	1.46	0.144	0.534
CERAD	IN_SST	LRRC42	0.08	0.05	1.62	0.105	0.458
CERAD	IN_VIP	LRRC42	0.03	0.04	0.79	0.428	0.662
CERAD	Micro	LRRC42	0.01	0.05	0.19	0.846	0.944
CERAD	OPC	LRRC42	0.02	0.04	0.49	0.626	0.862
CERAD	Oligo	LRRC42	0.02	0.02	0.77	0.439	0.642
CERAD	Astro	LRRC43	-0.04	0.03	-1.17	0.242	0.433
CERAD	EN_L2_3_IT	LRRC43	-0.03	0.03	-0.94	0.348	0.585
CERAD	EN_L3_5_IT_1	LRRC43	0.04	0.06	0.69	0.491	0.749
CERAD	EN_L3_5_IT_2	LRRC43	-0.04	0.04	-0.99	0.323	0.59
CERAD	EN_L3_5_IT_3	LRRC43	-0.08	0.04	-1.75	0.0799	0.235
CERAD	EN_L6B	LRRC43	-0.13	0.17	-0.80	0.426	0.75
CERAD	EN_L6_IT_1	LRRC43	0.11	0.17	0.65	0.516	0.811
CERAD	IN_PVALB	LRRC43	-0.05	0.05	-1.08	0.279	0.682
CERAD	IN_VIP	LRRC43	-0.03	0.05	-0.55	0.579	0.773
CERAD	Oligo	LRRC43	-0.07	0.04	-1.53	0.127	0.297
CERAD	Astro	LRRC45	0.06	0.05	1.23	0.219	0.405
CERAD	EN_L2_3_IT	LRRC45	-0.05	0.04	-1.15	0.25	0.486
CERAD	EN_L3_5_IT_2	LRRC45	0.01	0.05	0.26	0.793	0.906
CERAD	EN_L3_5_IT_3	LRRC45	-0.06	0.04	-1.41	0.158	0.357
CERAD	IN_PVALB	LRRC45	-0.03	0.05	-0.68	0.495	0.824
CERAD	IN_VIP	LRRC45	-0.03	0.05	-0.58	0.559	0.758
CERAD	Oligo	LRRC45	0.03	0.04	0.69	0.489	0.681
CERAD	Astro	LRRC47	-0.02	0.02	-0.96	0.337	0.533
CERAD	EN_L2_3_IT	LRRC47	0.02	0.02	0.96	0.335	0.572
CERAD	EN_L3_5_IT_1	LRRC47	0.03	0.04	0.81	0.415	0.696
CERAD	EN_L3_5_IT_2	LRRC47	0.09	0.03	2.86	0.00426	0.0409
CERAD	EN_L3_5_IT_3	LRRC47	0.06	0.03	2.10	0.0361	0.139
CERAD	EN_L5_6_NP	LRRC47	0.01	0.06	0.10	0.924	0.987
CERAD	EN_L6B	LRRC47	0.08	0.05	1.54	0.123	0.44
CERAD	EN_L6_CT	LRRC47	0.05	0.04	1.07	0.285	0.613
CERAD	EN_L6_IT_1	LRRC47	0.02	0.04	0.37	0.713	0.904
CERAD	EN_L6_IT_2	LRRC47	0.03	0.06	0.59	0.553	0.852
CERAD	IN_ADARB2	LRRC47	0.02	0.05	0.40	0.687	0.888
CERAD	IN_LAMP5_LHX6	LRRC47	0.08	0.06	1.39	0.165	0.526
CERAD	IN_LAMP5_RELN	LRRC47	0.01	0.05	0.18	0.857	0.961
CERAD	IN_PVALB	LRRC47	-0.04	0.03	-1.32	0.186	0.589
CERAD	IN_PVALB_CHC	LRRC47	-0.20	0.15	-1.38	0.168	0.573
CERAD	IN_SST	LRRC47	-0.02	0.04	-0.60	0.548	0.828
CERAD	IN_VIP	LRRC47	0.00	0.03	0.02	0.984	0.993
CERAD	Micro	LRRC47	-0.00	0.04	-0.05	0.962	0.987
CERAD	OPC	LRRC47	-0.00	0.03	-0.11	0.911	0.972
CERAD	Oligo	LRRC47	-0.00	0.02	-0.08	0.933	0.965
CERAD	Astro	LRRC49	-0.11	0.03	-4.51	6.48e-06	0.000215
CERAD	EN_L2_3_IT	LRRC49	0.01	0.02	0.36	0.722	0.858
CERAD	EN_L3_5_IT_1	LRRC49	0.04	0.02	2.16	0.0306	0.178
CERAD	EN_L3_5_IT_2	LRRC49	0.04	0.02	2.13	0.0334	0.155
CERAD	EN_L3_5_IT_3	LRRC49	0.05	0.02	2.91	0.00358	0.0287
CERAD	EN_L5_6_NP	LRRC49	0.00	0.02	0.18	0.856	0.975
CERAD	EN_L5_ET	LRRC49	0.02	0.18	0.10	0.919	0.999
CERAD	EN_L6B	LRRC49	0.00	0.03	0.13	0.898	0.967
CERAD	EN_L6_CT	LRRC49	0.04	0.02	1.68	0.0936	0.349
CERAD	EN_L6_IT_1	LRRC49	-0.01	0.02	-0.28	0.779	0.932
CERAD	EN_L6_IT_2	LRRC49	0.07	0.03	2.31	0.0209	0.241
CERAD	Endo	LRRC49	-0.13	0.17	-0.77	0.44	0.783
CERAD	IN_ADARB2	LRRC49	0.01	0.02	0.58	0.562	0.827
CERAD	IN_LAMP5_LHX6	LRRC49	-0.01	0.03	-0.36	0.721	0.91
CERAD	IN_LAMP5_RELN	LRRC49	0.02	0.02	0.95	0.344	0.724
CERAD	IN_PVALB	LRRC49	0.02	0.02	1.59	0.111	0.481
CERAD	IN_PVALB_CHC	LRRC49	0.01	0.02	0.32	0.753	0.929
CERAD	IN_SST	LRRC49	0.00	0.02	0.21	0.834	0.944
CERAD	IN_VIP	LRRC49	0.01	0.01	0.52	0.607	0.792
CERAD	Micro	LRRC49	-0.07	0.05	-1.34	0.181	0.452
CERAD	OPC	LRRC49	-0.04	0.02	-2.25	0.0244	0.256
CERAD	Oligo	LRRC49	-0.11	0.03	-4.04	5.3e-05	0.00154
CERAD	PC	LRRC49	-0.09	0.16	-0.54	0.591	0.933
CERAD	VLMC	LRRC49	-0.01	0.07	-0.11	0.913	0.979
CERAD	Astro	LRRC4B	0.05	0.03	1.68	0.0933	0.23
CERAD	EN_L2_3_IT	LRRC4B	0.07	0.02	3.43	0.0006	0.0108
CERAD	EN_L3_5_IT_1	LRRC4B	0.06	0.03	2.15	0.0312	0.18
CERAD	EN_L3_5_IT_2	LRRC4B	-0.00	0.02	-0.23	0.819	0.919
CERAD	EN_L3_5_IT_3	LRRC4B	0.05	0.02	2.48	0.0133	0.0705
CERAD	EN_L5_6_NP	LRRC4B	0.01	0.03	0.47	0.64	0.913
CERAD	EN_L5_ET	LRRC4B	-0.08	0.23	-0.36	0.717	0.999
CERAD	EN_L6B	LRRC4B	0.07	0.03	2.14	0.0324	0.229
CERAD	EN_L6_CT	LRRC4B	-0.02	0.03	-0.57	0.565	0.821
CERAD	EN_L6_IT_1	LRRC4B	-0.01	0.03	-0.37	0.712	0.904
CERAD	EN_L6_IT_2	LRRC4B	-0.03	0.04	-0.81	0.42	0.787
CERAD	IN_ADARB2	LRRC4B	-0.01	0.03	-0.34	0.733	0.908
CERAD	IN_LAMP5_LHX6	LRRC4B	-0.03	0.03	-1.18	0.238	0.61
CERAD	IN_LAMP5_RELN	LRRC4B	-0.00	0.03	-0.15	0.884	0.967
CERAD	IN_PVALB	LRRC4B	-0.00	0.02	-0.13	0.897	0.975
CERAD	IN_PVALB_CHC	LRRC4B	-0.03	0.03	-1.02	0.306	0.713
CERAD	IN_SST	LRRC4B	-0.02	0.02	-0.78	0.437	0.774
CERAD	IN_VIP	LRRC4B	-0.01	0.02	-0.42	0.673	0.831
CERAD	Micro	LRRC4B	-0.03	0.05	-0.57	0.57	0.803
CERAD	OPC	LRRC4B	-0.03	0.02	-1.46	0.143	0.505
CERAD	Oligo	LRRC4B	-0.02	0.02	-0.85	0.395	0.603
CERAD	Astro	LRRC4C	-0.13	0.04	-3.10	0.00195	0.0148
CERAD	EN_L2_3_IT	LRRC4C	0.04	0.03	1.43	0.152	0.364
CERAD	EN_L3_5_IT_1	LRRC4C	0.05	0.02	2.47	0.0136	0.114
CERAD	EN_L3_5_IT_2	LRRC4C	0.04	0.03	1.48	0.139	0.365
CERAD	EN_L3_5_IT_3	LRRC4C	0.11	0.03	3.56	0.000372	0.0055
CERAD	EN_L5_6_NP	LRRC4C	0.07	0.04	1.70	0.0887	0.517
CERAD	EN_L5_ET	LRRC4C	0.33	0.19	1.70	0.0885	0.967
CERAD	EN_L6B	LRRC4C	0.07	0.04	1.91	0.0558	0.301
CERAD	EN_L6_CT	LRRC4C	0.07	0.03	2.23	0.0255	0.167
CERAD	EN_L6_IT_1	LRRC4C	-0.07	0.03	-2.10	0.036	0.258
CERAD	EN_L6_IT_2	LRRC4C	0.03	0.04	0.61	0.545	0.85
CERAD	Endo	LRRC4C	0.01	0.07	0.10	0.923	0.98
CERAD	IN_ADARB2	LRRC4C	0.07	0.02	2.92	0.00345	0.0887
CERAD	IN_LAMP5_LHX6	LRRC4C	0.13	0.04	3.72	0.000202	0.0195
CERAD	IN_LAMP5_RELN	LRRC4C	-0.03	0.03	-1.08	0.281	0.679
CERAD	IN_PVALB	LRRC4C	0.05	0.02	2.51	0.0122	0.176
CERAD	IN_PVALB_CHC	LRRC4C	0.07	0.02	3.49	0.000487	0.0198
CERAD	IN_SST	LRRC4C	0.17	0.05	3.34	0.000823	0.0462
CERAD	IN_VIP	LRRC4C	0.04	0.02	1.95	0.0511	0.199
CERAD	Micro	LRRC4C	0.08	0.07	1.14	0.256	0.545
CERAD	OPC	LRRC4C	0.02	0.02	1.25	0.213	0.584
CERAD	Oligo	LRRC4C	0.03	0.02	1.29	0.199	0.394
CERAD	PC	LRRC4C	-0.11	0.07	-1.55	0.121	0.713
CERAD	PVM	LRRC4C	-0.12	0.10	-1.20	0.231	0.822
CERAD	SMC	LRRC4C	-0.43	0.24	-1.80	0.0718	0.856
CERAD	VLMC	LRRC4C	-0.09	0.08	-1.07	0.286	0.681
CERAD	Astro	LRRC53	-0.14	0.08	-1.81	0.0706	0.19
CERAD	EN_L2_3_IT	LRRC53	-0.01	0.04	-0.29	0.769	0.884
CERAD	EN_L3_5_IT_1	LRRC53	-0.17	0.06	-3.03	0.00246	0.0424
CERAD	EN_L3_5_IT_2	LRRC53	-0.19	0.05	-3.42	0.000635	0.011
CERAD	EN_L3_5_IT_3	LRRC53	0.01	0.05	0.18	0.858	0.932
CERAD	EN_L6_CT	LRRC53	-0.08	0.23	-0.34	0.738	0.901
CERAD	EN_L6_IT_1	LRRC53	-0.01	0.07	-0.14	0.89	0.971
CERAD	IN_PVALB	LRRC53	0.04	0.07	0.65	0.514	0.833
CERAD	IN_SST	LRRC53	0.18	0.06	2.74	0.00607	0.131
CERAD	IN_VIP	LRRC53	-0.09	0.07	-1.28	0.201	0.437
CERAD	Oligo	LRRC53	-0.16	0.06	-2.51	0.0121	0.0621
CERAD	Astro	LRRC55	0.29	0.11	2.72	0.00651	0.036
CERAD	EN_L3_5_IT_2	LRRC55	0.03	0.04	0.62	0.533	0.753
CERAD	EN_L3_5_IT_3	LRRC55	0.03	0.04	0.80	0.426	0.645
CERAD	EN_L6B	LRRC55	-0.10	0.14	-0.67	0.505	0.802
CERAD	EN_L6_CT	LRRC55	-0.04	0.06	-0.62	0.535	0.802
CERAD	IN_ADARB2	LRRC55	0.16	0.07	2.35	0.0189	0.197
CERAD	Astro	LRRC56	0.09	0.06	1.41	0.157	0.324
CERAD	EN_L2_3_IT	LRRC56	-0.01	0.05	-0.11	0.909	0.959
CERAD	EN_L3_5_IT_2	LRRC56	0.17	0.19	0.92	0.355	0.619
CERAD	EN_L3_5_IT_3	LRRC56	0.11	0.18	0.59	0.557	0.749
CERAD	Oligo	LRRC56	0.06	0.06	1.04	0.299	0.512
CERAD	Astro	LRRC58	0.03	0.02	1.65	0.0992	0.239
CERAD	EN_L2_3_IT	LRRC58	0.05	0.02	3.11	0.00189	0.023
CERAD	EN_L3_5_IT_1	LRRC58	0.04	0.03	1.71	0.0868	0.313
CERAD	EN_L3_5_IT_2	LRRC58	0.05	0.02	2.66	0.00788	0.0612
CERAD	EN_L3_5_IT_3	LRRC58	0.04	0.02	2.19	0.0284	0.119
CERAD	EN_L5_6_NP	LRRC58	0.13	0.04	3.64	0.00027	0.0512
CERAD	EN_L6B	LRRC58	0.05	0.04	1.24	0.213	0.566
CERAD	EN_L6_CT	LRRC58	0.02	0.03	0.69	0.489	0.775
CERAD	EN_L6_IT_1	LRRC58	0.08	0.03	2.86	0.00426	0.0816
CERAD	EN_L6_IT_2	LRRC58	0.02	0.04	0.42	0.677	0.9
CERAD	Endo	LRRC58	0.08	0.15	0.51	0.611	0.868
CERAD	IN_ADARB2	LRRC58	0.01	0.03	0.24	0.807	0.937
CERAD	IN_LAMP5_LHX6	LRRC58	0.01	0.04	0.35	0.723	0.911
CERAD	IN_LAMP5_RELN	LRRC58	0.01	0.03	0.32	0.748	0.925
CERAD	IN_PVALB	LRRC58	0.03	0.02	1.24	0.213	0.618
CERAD	IN_PVALB_CHC	LRRC58	-0.01	0.04	-0.39	0.698	0.913
CERAD	IN_SST	LRRC58	-0.00	0.03	-0.06	0.953	0.986
CERAD	IN_VIP	LRRC58	0.02	0.02	0.86	0.391	0.631
CERAD	Micro	LRRC58	0.09	0.03	2.62	0.00868	0.0668
CERAD	OPC	LRRC58	0.02	0.02	1.03	0.305	0.664
CERAD	Oligo	LRRC58	0.01	0.02	0.74	0.458	0.657
CERAD	PC	LRRC58	-0.17	0.13	-1.31	0.189	0.774
CERAD	Astro	LRRC59	-0.01	0.04	-0.41	0.682	0.814
CERAD	EN_L2_3_IT	LRRC59	0.05	0.03	1.70	0.0898	0.264
CERAD	EN_L3_5_IT_1	LRRC59	0.02	0.06	0.27	0.788	0.916
CERAD	EN_L3_5_IT_2	LRRC59	0.00	0.04	0.05	0.961	0.985
CERAD	EN_L3_5_IT_3	LRRC59	-0.02	0.04	-0.40	0.691	0.834
CERAD	EN_L6_IT_1	LRRC59	0.08	0.06	1.42	0.155	0.503
CERAD	IN_PVALB	LRRC59	0.01	0.04	0.35	0.728	0.922
CERAD	IN_SST	LRRC59	-0.01	0.05	-0.24	0.813	0.937
CERAD	IN_VIP	LRRC59	0.03	0.04	0.84	0.402	0.64
CERAD	Micro	LRRC59	0.03	0.05	0.54	0.587	0.813
CERAD	OPC	LRRC59	0.08	0.04	1.73	0.0836	0.414
CERAD	Oligo	LRRC59	0.06	0.02	3.07	0.00216	0.0194
CERAD	Astro	LRRC6	0.00	0.03	0.06	0.952	0.975
CERAD	EN_L2_3_IT	LRRC6	-0.04	0.01	-2.89	0.00385	0.036
CERAD	EN_L3_5_IT_1	LRRC6	-0.01	0.02	-0.43	0.664	0.857
CERAD	EN_L3_5_IT_2	LRRC6	-0.01	0.02	-0.32	0.753	0.883
CERAD	EN_L3_5_IT_3	LRRC6	-0.03	0.02	-1.40	0.161	0.361
CERAD	EN_L5_6_NP	LRRC6	-0.02	0.03	-0.57	0.568	0.891
CERAD	EN_L5_ET	LRRC6	0.04	0.22	0.16	0.874	0.999
CERAD	EN_L6B	LRRC6	0.02	0.03	0.58	0.565	0.833
CERAD	EN_L6_CT	LRRC6	-0.04	0.02	-1.71	0.0865	0.335
CERAD	EN_L6_IT_1	LRRC6	-0.02	0.02	-0.93	0.353	0.704
CERAD	EN_L6_IT_2	LRRC6	0.00	0.03	0.01	0.989	0.997
CERAD	IN_ADARB2	LRRC6	-0.02	0.03	-0.55	0.582	0.839
CERAD	IN_LAMP5_LHX6	LRRC6	-0.04	0.03	-1.32	0.188	0.556
CERAD	IN_LAMP5_RELN	LRRC6	-0.07	0.03	-2.29	0.0218	0.248
CERAD	IN_PVALB	LRRC6	-0.02	0.02	-1.35	0.177	0.577
CERAD	IN_PVALB_CHC	LRRC6	-0.10	0.03	-2.90	0.00373	0.0786
CERAD	IN_SST	LRRC6	-0.07	0.02	-3.20	0.00135	0.0599
CERAD	IN_VIP	LRRC6	-0.01	0.02	-0.73	0.463	0.69
CERAD	Micro	LRRC6	-0.03	0.05	-0.57	0.567	0.801
CERAD	OPC	LRRC6	-0.04	0.04	-1.16	0.245	0.616
CERAD	Oligo	LRRC6	-0.09	0.04	-2.40	0.0162	0.0755
CERAD	VLMC	LRRC6	-0.27	0.21	-1.27	0.203	0.604
CERAD	Astro	LRRC63	-0.03	0.06	-0.48	0.629	0.778
CERAD	EN_L2_3_IT	LRRC63	-0.03	0.05	-0.57	0.566	0.76
CERAD	EN_L3_5_IT_2	LRRC63	0.09	0.07	1.30	0.193	0.442
CERAD	EN_L3_5_IT_3	LRRC63	0.16	0.07	2.39	0.0169	0.083
CERAD	EN_L5_6_NP	LRRC63	0.12	0.20	0.61	0.54	0.879
CERAD	EN_L6B	LRRC63	0.40	0.21	1.94	0.0518	0.29
CERAD	EN_L6_IT_2	LRRC63	0.34	0.23	1.44	0.15	0.545
CERAD	IN_ADARB2	LRRC63	-0.04	0.07	-0.55	0.581	0.839
CERAD	IN_PVALB	LRRC63	0.07	0.06	1.03	0.303	0.702
CERAD	IN_PVALB_CHC	LRRC63	0.08	0.05	1.69	0.091	0.447
CERAD	IN_SST	LRRC63	0.05	0.07	0.73	0.464	0.788
CERAD	IN_VIP	LRRC63	0.07	0.04	1.77	0.0767	0.254
CERAD	Micro	LRRC63	-0.14	0.18	-0.76	0.449	0.719
CERAD	OPC	LRRC63	0.09	0.06	1.45	0.148	0.511
CERAD	Oligo	LRRC63	0.03	0.03	0.86	0.388	0.597
CERAD	Astro	LRRC66	0.13	0.05	2.74	0.00612	0.0343
CERAD	EN_L2_3_IT	LRRC66	0.02	0.03	0.74	0.458	0.68
CERAD	EN_L3_5_IT_1	LRRC66	0.09	0.05	1.77	0.0775	0.293
CERAD	EN_L3_5_IT_2	LRRC66	0.07	0.04	1.97	0.0493	0.2
CERAD	EN_L3_5_IT_3	LRRC66	-0.01	0.04	-0.36	0.716	0.85
CERAD	EN_L5_6_NP	LRRC66	-0.05	0.16	-0.33	0.745	0.944
CERAD	EN_L6B	LRRC66	0.18	0.07	2.68	0.00736	0.0995
CERAD	EN_L6_CT	LRRC66	-0.02	0.05	-0.42	0.675	0.877
CERAD	EN_L6_IT_1	LRRC66	-0.08	0.06	-1.50	0.134	0.474
CERAD	EN_L6_IT_2	LRRC66	0.01	0.08	0.10	0.92	0.978
CERAD	IN_ADARB2	LRRC66	0.02	0.06	0.28	0.777	0.926
CERAD	IN_LAMP5_RELN	LRRC66	0.04	0.06	0.57	0.568	0.856
CERAD	IN_PVALB	LRRC66	-0.07	0.04	-1.70	0.0889	0.441
CERAD	IN_PVALB_CHC	LRRC66	-0.00	0.07	-0.01	0.99	0.998
CERAD	IN_SST	LRRC66	-0.04	0.05	-0.90	0.366	0.728
CERAD	IN_VIP	LRRC66	-0.05	0.04	-1.16	0.244	0.487
CERAD	OPC	LRRC66	0.00	0.05	0.08	0.934	0.979
CERAD	Oligo	LRRC66	0.11	0.03	3.66	0.000254	0.00446
CERAD	Astro	LRRC69	0.16	0.04	3.94	8.02e-05	0.00147
CERAD	EN_L2_3_IT	LRRC69	0.13	0.05	2.89	0.00384	0.036
CERAD	EN_L3_5_IT_1	LRRC69	0.12	0.08	1.59	0.113	0.361
CERAD	EN_L3_5_IT_2	LRRC69	0.08	0.06	1.42	0.156	0.39
CERAD	EN_L3_5_IT_3	LRRC69	0.15	0.06	2.37	0.0179	0.0865
CERAD	EN_L5_6_NP	LRRC69	0.11	0.19	0.55	0.582	0.895
CERAD	EN_L6B	LRRC69	0.28	0.20	1.41	0.158	0.495
CERAD	EN_L6_CT	LRRC69	0.05	0.17	0.31	0.758	0.909
CERAD	EN_L6_IT_1	LRRC69	0.13	0.08	1.63	0.104	0.427
CERAD	Endo	LRRC69	0.05	0.19	0.25	0.801	0.941
CERAD	IN_LAMP5_LHX6	LRRC69	0.09	0.08	1.14	0.256	0.626
CERAD	IN_LAMP5_RELN	LRRC69	0.04	0.07	0.55	0.584	0.863
CERAD	IN_PVALB	LRRC69	0.07	0.05	1.31	0.189	0.592
CERAD	IN_SST	LRRC69	0.04	0.07	0.53	0.597	0.856
CERAD	IN_VIP	LRRC69	0.10	0.06	1.78	0.0755	0.251
CERAD	Micro	LRRC69	0.02	0.03	0.59	0.554	0.793
CERAD	OPC	LRRC69	0.11	0.05	2.36	0.0182	0.227
CERAD	Oligo	LRRC69	0.05	0.03	1.59	0.112	0.274
CERAD	Astro	LRRC7	-0.35	0.06	-5.59	2.21e-08	2.71e-06
CERAD	EN_L2_3_IT	LRRC7	0.01	0.01	0.84	0.403	0.635
CERAD	EN_L3_5_IT_1	LRRC7	0.03	0.02	1.96	0.0504	0.237
CERAD	EN_L3_5_IT_2	LRRC7	0.08	0.02	4.99	6.02e-07	5.2e-05
CERAD	EN_L3_5_IT_3	LRRC7	0.04	0.02	2.59	0.00963	0.0565
CERAD	EN_L5_6_NP	LRRC7	0.06	0.02	2.74	0.00613	0.191
CERAD	EN_L5_ET	LRRC7	-0.14	0.14	-1.00	0.319	0.999
CERAD	EN_L6B	LRRC7	-0.06	0.03	-2.10	0.0358	0.24
CERAD	EN_L6_CT	LRRC7	0.01	0.02	0.34	0.737	0.901
CERAD	EN_L6_IT_1	LRRC7	0.03	0.02	1.77	0.0771	0.373
CERAD	EN_L6_IT_2	LRRC7	0.02	0.03	0.70	0.482	0.823
CERAD	Endo	LRRC7	-0.12	0.07	-1.77	0.0766	0.411
CERAD	IN_ADARB2	LRRC7	-0.02	0.02	-1.19	0.234	0.585
CERAD	IN_LAMP5_LHX6	LRRC7	0.02	0.02	0.94	0.347	0.702
CERAD	IN_LAMP5_RELN	LRRC7	0.05	0.02	2.90	0.00369	0.104
CERAD	IN_PVALB	LRRC7	0.06	0.02	2.83	0.00467	0.104
CERAD	IN_PVALB_CHC	LRRC7	0.01	0.02	0.28	0.78	0.94
CERAD	IN_SST	LRRC7	0.09	0.02	3.87	0.000107	0.0131
CERAD	IN_VIP	LRRC7	0.05	0.01	3.71	0.000208	0.00649
CERAD	Micro	LRRC7	-0.01	0.05	-0.29	0.769	0.908
CERAD	OPC	LRRC7	0.05	0.02	3.04	0.00235	0.09
CERAD	Oligo	LRRC7	-0.04	0.03	-1.17	0.244	0.449
CERAD	PC	LRRC7	-0.09	0.07	-1.45	0.148	0.741
CERAD	PVM	LRRC7	0.03	0.10	0.33	0.738	0.981
CERAD	SMC	LRRC7	-0.34	0.21	-1.59	0.113	0.912
CERAD	VLMC	LRRC7	-0.03	0.08	-0.32	0.749	0.934
CERAD	EN_L2_3_IT	LRRC72	-0.02	0.07	-0.22	0.826	0.917
CERAD	EN_L2_3_IT	LRRC73	0.03	0.03	0.93	0.353	0.59
CERAD	EN_L3_5_IT_2	LRRC73	-0.09	0.05	-1.69	0.0918	0.291
CERAD	EN_L3_5_IT_3	LRRC73	-0.09	0.06	-1.62	0.106	0.281
CERAD	IN_PVALB	LRRC73	0.07	0.05	1.26	0.207	0.61
CERAD	IN_VIP	LRRC73	-0.03	0.06	-0.59	0.555	0.756
CERAD	Oligo	LRRC73	-0.09	0.06	-1.39	0.163	0.348
CERAD	EN_L2_3_IT	LRRC74A	0.02	0.06	0.26	0.796	0.899
CERAD	Micro	LRRC74A	-0.11	0.07	-1.59	0.111	0.344
CERAD	Oligo	LRRC74A	-0.06	0.07	-0.96	0.337	0.549
CERAD	Astro	LRRC74B	-0.07	0.06	-1.31	0.192	0.37
CERAD	EN_L2_3_IT	LRRC74B	-0.07	0.05	-1.44	0.149	0.36
CERAD	EN_L3_5_IT_2	LRRC74B	0.19	0.14	1.35	0.178	0.421
CERAD	EN_L3_5_IT_3	LRRC74B	0.15	0.16	0.92	0.355	0.582
CERAD	Oligo	LRRC74B	-0.01	0.07	-0.12	0.908	0.952
CERAD	Astro	LRRC75A	-0.03	0.03	-1.00	0.318	0.514
CERAD	EN_L2_3_IT	LRRC75A	-0.07	0.03	-2.70	0.00688	0.0529
CERAD	EN_L3_5_IT_1	LRRC75A	-0.03	0.04	-0.79	0.43	0.707
CERAD	EN_L3_5_IT_2	LRRC75A	-0.08	0.03	-2.84	0.00445	0.042
CERAD	EN_L3_5_IT_3	LRRC75A	-0.03	0.03	-1.06	0.287	0.515
CERAD	EN_L5_6_NP	LRRC75A	0.11	0.06	1.86	0.0626	0.46
CERAD	EN_L6B	LRRC75A	0.08	0.05	1.41	0.159	0.496
CERAD	EN_L6_CT	LRRC75A	-0.03	0.04	-0.78	0.433	0.737
CERAD	EN_L6_IT_1	LRRC75A	-0.05	0.04	-1.38	0.166	0.521
CERAD	EN_L6_IT_2	LRRC75A	0.03	0.05	0.68	0.495	0.831
CERAD	IN_ADARB2	LRRC75A	-0.04	0.05	-0.69	0.488	0.782
CERAD	IN_LAMP5_LHX6	LRRC75A	-0.03	0.06	-0.48	0.635	0.876
CERAD	IN_LAMP5_RELN	LRRC75A	0.07	0.06	1.15	0.252	0.654
CERAD	IN_PVALB	LRRC75A	0.04	0.04	0.85	0.393	0.764
CERAD	IN_PVALB_CHC	LRRC75A	0.01	0.07	0.14	0.892	0.974
CERAD	IN_SST	LRRC75A	0.05	0.05	1.03	0.304	0.682
CERAD	IN_VIP	LRRC75A	-0.00	0.04	-0.12	0.901	0.955
CERAD	Micro	LRRC75A	0.07	0.05	1.45	0.146	0.4
CERAD	OPC	LRRC75A	0.05	0.04	1.41	0.16	0.527
CERAD	Oligo	LRRC75A	-0.00	0.03	-0.07	0.942	0.969
CERAD	Astro	LRRC75B	-0.04	0.03	-1.13	0.257	0.45
CERAD	EN_L2_3_IT	LRRC75B	-0.04	0.03	-1.31	0.19	0.415
CERAD	EN_L3_5_IT_2	LRRC75B	-0.02	0.04	-0.54	0.587	0.787
CERAD	EN_L3_5_IT_3	LRRC75B	-0.02	0.04	-0.59	0.556	0.748
CERAD	EN_L6_IT_1	LRRC75B	-0.25	0.18	-1.38	0.168	0.522
CERAD	IN_PVALB	LRRC75B	-0.07	0.05	-1.28	0.2	0.604
CERAD	IN_SST	LRRC75B	-0.09	0.06	-1.36	0.174	0.557
CERAD	IN_VIP	LRRC75B	-0.08	0.04	-1.73	0.084	0.267
CERAD	OPC	LRRC75B	-0.07	0.04	-1.90	0.0578	0.353
CERAD	Oligo	LRRC75B	-0.02	0.03	-0.66	0.51	0.698
CERAD	Astro	LRRC8A	-0.07	0.03	-2.38	0.0175	0.0726
CERAD	EN_L2_3_IT	LRRC8A	0.03	0.02	1.29	0.197	0.425
CERAD	EN_L3_5_IT_1	LRRC8A	0.00	0.04	0.06	0.95	0.981
CERAD	EN_L3_5_IT_2	LRRC8A	-0.04	0.03	-1.37	0.17	0.409
CERAD	EN_L3_5_IT_3	LRRC8A	-0.02	0.03	-0.68	0.497	0.705
CERAD	EN_L5_6_NP	LRRC8A	0.02	0.05	0.29	0.769	0.95
CERAD	EN_L6B	LRRC8A	0.01	0.05	0.24	0.812	0.938
CERAD	EN_L6_CT	LRRC8A	-0.10	0.05	-1.97	0.0485	0.242
CERAD	EN_L6_IT_1	LRRC8A	-0.04	0.04	-0.96	0.335	0.689
CERAD	EN_L6_IT_2	LRRC8A	0.07	0.06	1.21	0.227	0.636
CERAD	Endo	LRRC8A	0.08	0.18	0.44	0.663	0.889
CERAD	IN_ADARB2	LRRC8A	0.02	0.04	0.41	0.68	0.886
CERAD	IN_LAMP5_LHX6	LRRC8A	0.04	0.05	0.67	0.504	0.807
CERAD	IN_LAMP5_RELN	LRRC8A	0.05	0.04	1.18	0.239	0.645
CERAD	IN_PVALB	LRRC8A	0.00	0.03	0.07	0.941	0.985
CERAD	IN_PVALB_CHC	LRRC8A	0.03	0.06	0.56	0.579	0.861
CERAD	IN_SST	LRRC8A	-0.04	0.04	-1.00	0.316	0.692
CERAD	IN_VIP	LRRC8A	0.03	0.02	1.16	0.245	0.488
CERAD	Micro	LRRC8A	-0.04	0.05	-0.74	0.461	0.728
CERAD	OPC	LRRC8A	0.06	0.04	1.54	0.123	0.478
CERAD	Oligo	LRRC8A	0.09	0.03	3.01	0.00264	0.0222
CERAD	Astro	LRRC8B	-0.10	0.03	-3.29	0.000989	0.00899
CERAD	EN_L2_3_IT	LRRC8B	0.03	0.02	1.35	0.178	0.4
CERAD	EN_L3_5_IT_1	LRRC8B	-0.06	0.03	-1.97	0.0485	0.231
CERAD	EN_L3_5_IT_2	LRRC8B	-0.06	0.02	-2.76	0.00574	0.0496
CERAD	EN_L3_5_IT_3	LRRC8B	-0.05	0.02	-2.14	0.0323	0.129
CERAD	EN_L5_6_NP	LRRC8B	-0.03	0.03	-0.74	0.462	0.844
CERAD	EN_L5_ET	LRRC8B	0.07	0.15	0.48	0.629	0.999
CERAD	EN_L6B	LRRC8B	-0.09	0.03	-2.90	0.00376	0.0694
CERAD	EN_L6_CT	LRRC8B	-0.11	0.04	-2.79	0.00535	0.063
CERAD	EN_L6_IT_1	LRRC8B	-0.03	0.03	-0.92	0.356	0.707
CERAD	EN_L6_IT_2	LRRC8B	0.02	0.04	0.42	0.676	0.9
CERAD	Endo	LRRC8B	0.07	0.06	1.21	0.226	0.619
CERAD	IN_ADARB2	LRRC8B	0.03	0.03	1.13	0.256	0.607
CERAD	IN_LAMP5_LHX6	LRRC8B	0.02	0.02	0.75	0.451	0.774
CERAD	IN_LAMP5_RELN	LRRC8B	0.03	0.02	1.38	0.167	0.568
CERAD	IN_PVALB	LRRC8B	-0.02	0.03	-0.58	0.561	0.856
CERAD	IN_PVALB_CHC	LRRC8B	-0.03	0.03	-0.99	0.324	0.727
CERAD	IN_SST	LRRC8B	0.03	0.03	0.99	0.32	0.695
CERAD	IN_VIP	LRRC8B	0.01	0.02	0.58	0.562	0.761
CERAD	Micro	LRRC8B	0.08	0.04	2.12	0.0339	0.166
CERAD	OPC	LRRC8B	-0.00	0.03	-0.10	0.923	0.976
CERAD	Oligo	LRRC8B	-0.08	0.02	-3.33	0.000857	0.0105
CERAD	PC	LRRC8B	-0.26	0.16	-1.63	0.103	0.68
CERAD	Astro	LRRC8D	-0.05	0.04	-1.20	0.229	0.417
CERAD	EN_L2_3_IT	LRRC8D	0.05	0.03	1.63	0.104	0.289
CERAD	EN_L3_5_IT_2	LRRC8D	0.01	0.04	0.17	0.869	0.943
CERAD	EN_L3_5_IT_3	LRRC8D	0.03	0.04	0.77	0.441	0.657
CERAD	EN_L5_6_NP	LRRC8D	0.18	0.14	1.27	0.204	0.671
CERAD	EN_L6B	LRRC8D	-0.12	0.15	-0.85	0.397	0.731
CERAD	EN_L6_CT	LRRC8D	-0.12	0.14	-0.84	0.402	0.712
CERAD	EN_L6_IT_1	LRRC8D	0.00	0.06	0.02	0.985	0.995
CERAD	IN_ADARB2	LRRC8D	-0.10	0.06	-1.72	0.0851	0.382
CERAD	IN_LAMP5_RELN	LRRC8D	0.02	0.06	0.35	0.73	0.92
CERAD	IN_PVALB	LRRC8D	0.01	0.04	0.15	0.883	0.971
CERAD	IN_SST	LRRC8D	0.02	0.05	0.38	0.7	0.898
CERAD	IN_VIP	LRRC8D	-0.03	0.03	-1.04	0.299	0.546
CERAD	Micro	LRRC8D	0.04	0.05	0.86	0.392	0.676
CERAD	OPC	LRRC8D	0.01	0.04	0.39	0.697	0.892
CERAD	Oligo	LRRC8D	-0.00	0.02	-0.01	0.991	0.995
CERAD	Astro	LRRC9	0.10	0.06	1.53	0.126	0.28
CERAD	EN_L2_3_IT	LRRC9	-0.06	0.02	-3.29	0.00102	0.0154
CERAD	EN_L3_5_IT_1	LRRC9	0.01	0.03	0.20	0.839	0.938
CERAD	EN_L3_5_IT_2	LRRC9	-0.01	0.02	-0.29	0.774	0.894
CERAD	EN_L3_5_IT_3	LRRC9	-0.07	0.02	-3.06	0.0022	0.0205
CERAD	EN_L5_6_NP	LRRC9	-0.11	0.05	-2.20	0.0275	0.334
CERAD	EN_L5_ET	LRRC9	0.27	0.23	1.18	0.239	0.999
CERAD	EN_L6B	LRRC9	-0.03	0.05	-0.58	0.564	0.833
CERAD	EN_L6_CT	LRRC9	-0.04	0.05	-0.92	0.355	0.678
CERAD	EN_L6_IT_1	LRRC9	-0.00	0.03	-0.13	0.9	0.974
CERAD	EN_L6_IT_2	LRRC9	-0.03	0.06	-0.55	0.586	0.864
CERAD	IN_ADARB2	LRRC9	-0.08	0.06	-1.27	0.204	0.549
CERAD	IN_LAMP5_LHX6	LRRC9	-0.09	0.07	-1.36	0.173	0.537
CERAD	IN_LAMP5_RELN	LRRC9	-0.01	0.07	-0.11	0.916	0.979
CERAD	IN_PVALB	LRRC9	-0.04	0.03	-1.45	0.148	0.541
CERAD	IN_SST	LRRC9	-0.06	0.04	-1.60	0.109	0.466
CERAD	IN_VIP	LRRC9	-0.09	0.03	-2.83	0.00465	0.0454
CERAD	OPC	LRRC9	-0.12	0.05	-2.25	0.0246	0.256
CERAD	Oligo	LRRC9	-0.13	0.04	-3.09	0.00198	0.0183
CERAD	Astro	LRRCC1	-0.12	0.04	-3.40	0.000678	0.00687
CERAD	EN_L2_3_IT	LRRCC1	-0.09	0.03	-3.43	0.000602	0.0108
CERAD	EN_L3_5_IT_1	LRRCC1	-0.08	0.05	-1.61	0.107	0.352
CERAD	EN_L3_5_IT_2	LRRCC1	-0.16	0.04	-3.99	6.68e-05	0.00208
CERAD	EN_L3_5_IT_3	LRRCC1	-0.07	0.04	-1.77	0.0762	0.228
CERAD	EN_L5_6_NP	LRRCC1	-0.17	0.06	-3.05	0.00227	0.131
CERAD	EN_L6B	LRRCC1	-0.21	0.07	-3.07	0.00217	0.0484
CERAD	EN_L6_CT	LRRCC1	-0.16	0.06	-2.77	0.00558	0.0649
CERAD	EN_L6_IT_1	LRRCC1	-0.10	0.05	-1.91	0.0566	0.322
CERAD	EN_L6_IT_2	LRRCC1	-0.09	0.08	-1.12	0.264	0.675
CERAD	IN_ADARB2	LRRCC1	-0.24	0.06	-3.95	7.83e-05	0.0136
CERAD	IN_LAMP5_LHX6	LRRCC1	0.03	0.04	0.63	0.531	0.823
CERAD	IN_LAMP5_RELN	LRRCC1	-0.11	0.05	-1.98	0.048	0.341
CERAD	IN_PVALB	LRRCC1	-0.06	0.04	-1.64	0.101	0.462
CERAD	IN_SST	LRRCC1	-0.17	0.04	-4.00	6.3e-05	0.00893
CERAD	IN_VIP	LRRCC1	-0.11	0.04	-3.08	0.00209	0.0276
CERAD	Micro	LRRCC1	-0.14	0.05	-2.93	0.00335	0.0347
CERAD	OPC	LRRCC1	-0.04	0.03	-1.42	0.156	0.522
CERAD	Oligo	LRRCC1	-0.11	0.03	-3.64	0.000272	0.00468
CERAD	Adaptive	LRRFIP1	-0.04	0.08	-0.55	0.582	0.944
CERAD	Astro	LRRFIP1	0.04	0.03	1.62	0.106	0.249
CERAD	EN_L2_3_IT	LRRFIP1	-0.01	0.01	-0.73	0.466	0.686
CERAD	EN_L3_5_IT_1	LRRFIP1	-0.03	0.02	-1.28	0.2	0.486
CERAD	EN_L3_5_IT_2	LRRFIP1	-0.04	0.02	-2.26	0.0239	0.123
CERAD	EN_L3_5_IT_3	LRRFIP1	-0.09	0.02	-5.35	8.93e-08	8.04e-06
CERAD	EN_L5_6_NP	LRRFIP1	-0.03	0.02	-1.26	0.208	0.674
CERAD	EN_L5_ET	LRRFIP1	-0.21	0.15	-1.34	0.182	0.999
CERAD	EN_L6B	LRRFIP1	-0.04	0.03	-1.54	0.124	0.442
CERAD	EN_L6_CT	LRRFIP1	-0.05	0.03	-1.74	0.0816	0.324
CERAD	EN_L6_IT_1	LRRFIP1	-0.01	0.02	-0.41	0.678	0.89
CERAD	EN_L6_IT_2	LRRFIP1	0.07	0.03	1.96	0.0496	0.354
CERAD	Endo	LRRFIP1	0.15	0.07	2.20	0.0276	0.266
CERAD	IN_ADARB2	LRRFIP1	-0.02	0.02	-1.14	0.253	0.605
CERAD	IN_LAMP5_LHX6	LRRFIP1	0.03	0.02	1.30	0.194	0.563
CERAD	IN_LAMP5_RELN	LRRFIP1	0.02	0.02	1.17	0.242	0.646
CERAD	IN_PVALB	LRRFIP1	-0.04	0.02	-2.37	0.0177	0.212
CERAD	IN_PVALB_CHC	LRRFIP1	-0.05	0.02	-2.06	0.0397	0.298
CERAD	IN_SST	LRRFIP1	-0.05	0.02	-2.02	0.0437	0.325
CERAD	IN_VIP	LRRFIP1	-0.04	0.02	-2.75	0.00592	0.0525
CERAD	Micro	LRRFIP1	0.08	0.03	3.05	0.00226	0.0259
CERAD	OPC	LRRFIP1	-0.01	0.02	-0.34	0.735	0.909
CERAD	Oligo	LRRFIP1	-0.02	0.03	-0.57	0.567	0.741
CERAD	PC	LRRFIP1	0.00	0.06	0.08	0.936	0.99
CERAD	PVM	LRRFIP1	0.12	0.05	2.20	0.0279	0.607
CERAD	SMC	LRRFIP1	-0.07	0.13	-0.54	0.587	0.979
CERAD	VLMC	LRRFIP1	0.01	0.06	0.18	0.855	0.967
CERAD	Adaptive	LRRFIP2	0.13	0.11	1.20	0.229	0.819
CERAD	Astro	LRRFIP2	-0.02	0.02	-1.21	0.225	0.412
CERAD	EN_L2_3_IT	LRRFIP2	-0.00	0.02	-0.04	0.972	0.987
CERAD	EN_L3_5_IT_1	LRRFIP2	0.02	0.02	0.90	0.37	0.658
CERAD	EN_L3_5_IT_2	LRRFIP2	-0.01	0.02	-0.82	0.409	0.663
CERAD	EN_L3_5_IT_3	LRRFIP2	-0.02	0.02	-0.99	0.324	0.553
CERAD	EN_L5_6_NP	LRRFIP2	-0.01	0.02	-0.54	0.593	0.897
CERAD	EN_L5_ET	LRRFIP2	-0.21	0.17	-1.21	0.226	0.999
CERAD	EN_L6B	LRRFIP2	-0.04	0.03	-1.43	0.153	0.486
CERAD	EN_L6_CT	LRRFIP2	0.03	0.02	1.66	0.0969	0.354
CERAD	EN_L6_IT_1	LRRFIP2	-0.01	0.02	-0.35	0.724	0.909
CERAD	EN_L6_IT_2	LRRFIP2	0.02	0.03	0.93	0.352	0.741
CERAD	Endo	LRRFIP2	-0.07	0.04	-1.57	0.117	0.487
CERAD	IN_ADARB2	LRRFIP2	-0.02	0.02	-1.08	0.278	0.625
CERAD	IN_LAMP5_LHX6	LRRFIP2	-0.05	0.02	-2.36	0.0182	0.201
CERAD	IN_LAMP5_RELN	LRRFIP2	-0.02	0.02	-0.84	0.403	0.76
CERAD	IN_PVALB	LRRFIP2	-0.00	0.02	-0.21	0.834	0.956
CERAD	IN_PVALB_CHC	LRRFIP2	0.01	0.02	0.55	0.581	0.862
CERAD	IN_SST	LRRFIP2	-0.01	0.02	-0.68	0.494	0.803
CERAD	IN_VIP	LRRFIP2	-0.01	0.01	-0.83	0.409	0.646
CERAD	Micro	LRRFIP2	0.07	0.02	2.93	0.00334	0.0347
CERAD	OPC	LRRFIP2	-0.03	0.01	-1.91	0.0562	0.35
CERAD	Oligo	LRRFIP2	0.00	0.02	0.26	0.795	0.89
CERAD	PC	LRRFIP2	0.01	0.04	0.28	0.78	0.966
CERAD	PVM	LRRFIP2	-0.00	0.07	-0.07	0.947	0.998
CERAD	SMC	LRRFIP2	0.07	0.10	0.67	0.504	0.979
CERAD	VLMC	LRRFIP2	0.01	0.05	0.28	0.778	0.941
CERAD	Astro	LRRIQ1	0.10	0.05	1.98	0.0472	0.144
CERAD	EN_L2_3_IT	LRRIQ1	0.09	0.04	2.32	0.0203	0.106
CERAD	EN_L3_5_IT_1	LRRIQ1	0.06	0.05	1.18	0.236	0.529
CERAD	EN_L3_5_IT_2	LRRIQ1	0.21	0.06	3.63	0.000287	0.00617
CERAD	EN_L3_5_IT_3	LRRIQ1	0.18	0.06	3.02	0.00256	0.0227
CERAD	EN_L5_6_NP	LRRIQ1	-0.01	0.09	-0.11	0.91	0.984
CERAD	EN_L5_ET	LRRIQ1	0.54	0.36	1.48	0.138	0.983
CERAD	EN_L6B	LRRIQ1	0.17	0.07	2.26	0.0241	0.196
CERAD	EN_L6_CT	LRRIQ1	0.05	0.07	0.81	0.418	0.725
CERAD	EN_L6_IT_1	LRRIQ1	0.10	0.05	1.89	0.059	0.326
CERAD	EN_L6_IT_2	LRRIQ1	0.14	0.06	2.35	0.0186	0.23
CERAD	IN_ADARB2	LRRIQ1	0.13	0.08	1.64	0.101	0.413
CERAD	IN_LAMP5_RELN	LRRIQ1	0.08	0.09	0.90	0.366	0.739
CERAD	IN_PVALB	LRRIQ1	0.18	0.07	2.63	0.00853	0.144
CERAD	IN_SST	LRRIQ1	0.09	0.07	1.21	0.225	0.616
CERAD	IN_VIP	LRRIQ1	0.06	0.06	0.97	0.332	0.578
CERAD	Oligo	LRRIQ1	-0.05	0.03	-1.55	0.122	0.289
CERAD	Astro	LRRIQ3	-0.02	0.07	-0.30	0.762	0.867
CERAD	EN_L2_3_IT	LRRIQ3	-0.07	0.06	-1.12	0.265	0.501
CERAD	EN_L3_5_IT_1	LRRIQ3	0.02	0.09	0.19	0.852	0.945
CERAD	EN_L3_5_IT_2	LRRIQ3	0.07	0.06	1.07	0.283	0.548
CERAD	EN_L3_5_IT_3	LRRIQ3	-0.03	0.06	-0.46	0.644	0.805
CERAD	EN_L5_6_NP	LRRIQ3	-0.17	0.09	-1.97	0.0487	0.418
CERAD	EN_L6B	LRRIQ3	0.03	0.09	0.34	0.733	0.907
CERAD	EN_L6_CT	LRRIQ3	-0.01	0.09	-0.16	0.871	0.953
CERAD	EN_L6_IT_1	LRRIQ3	-0.08	0.08	-0.94	0.345	0.698
CERAD	EN_L6_IT_2	LRRIQ3	-0.07	0.10	-0.70	0.484	0.824
CERAD	IN_PVALB	LRRIQ3	0.08	0.07	1.11	0.267	0.673
CERAD	IN_SST	LRRIQ3	0.13	0.08	1.66	0.0974	0.445
CERAD	IN_VIP	LRRIQ3	0.07	0.08	0.89	0.376	0.619
CERAD	OPC	LRRIQ3	-0.02	0.08	-0.21	0.831	0.943
CERAD	Oligo	LRRIQ3	-0.04	0.07	-0.65	0.517	0.703
CERAD	Astro	LRRIQ4	0.01	0.07	0.19	0.85	0.921
CERAD	EN_L2_3_IT	LRRIQ4	-0.01	0.06	-0.10	0.918	0.963
CERAD	Astro	LRRK1	-0.06	0.04	-1.50	0.135	0.293
CERAD	EN_L2_3_IT	LRRK1	-0.04	0.03	-1.10	0.273	0.51
CERAD	EN_L3_5_IT_1	LRRK1	0.03	0.04	0.72	0.474	0.738
CERAD	EN_L3_5_IT_2	LRRK1	-0.02	0.02	-1.19	0.233	0.493
CERAD	EN_L3_5_IT_3	LRRK1	-0.01	0.02	-0.55	0.585	0.767
CERAD	EN_L5_6_NP	LRRK1	-0.11	0.07	-1.58	0.113	0.552
CERAD	EN_L5_ET	LRRK1	-0.18	0.19	-0.95	0.343	0.999
CERAD	EN_L6B	LRRK1	-0.01	0.08	-0.12	0.908	0.969
CERAD	EN_L6_CT	LRRK1	0.03	0.07	0.42	0.674	0.876
CERAD	EN_L6_IT_1	LRRK1	-0.08	0.03	-2.41	0.0161	0.168
CERAD	EN_L6_IT_2	LRRK1	0.05	0.08	0.64	0.519	0.84
CERAD	IN_ADARB2	LRRK1	-0.07	0.06	-1.09	0.274	0.622
CERAD	IN_LAMP5_RELN	LRRK1	-0.05	0.07	-0.71	0.478	0.809
CERAD	IN_PVALB	LRRK1	-0.10	0.03	-3.25	0.00117	0.0497
CERAD	IN_PVALB_CHC	LRRK1	0.01	0.07	0.19	0.852	0.964
CERAD	IN_SST	LRRK1	-0.03	0.04	-0.71	0.475	0.795
CERAD	IN_VIP	LRRK1	-0.09	0.03	-2.68	0.00746	0.0616
CERAD	Micro	LRRK1	-0.04	0.04	-1.20	0.229	0.513
CERAD	OPC	LRRK1	-0.05	0.03	-1.53	0.126	0.482
CERAD	Oligo	LRRK1	0.00	0.04	0.02	0.981	0.991
CERAD	PVM	LRRK1	0.05	0.07	0.71	0.476	0.936
CERAD	VLMC	LRRK1	-0.05	0.07	-0.66	0.51	0.838
CERAD	Astro	LRRK2	-0.10	0.03	-3.14	0.00168	0.0133
CERAD	EN_L2_3_IT	LRRK2	-0.01	0.02	-0.45	0.652	0.816
CERAD	EN_L3_5_IT_1	LRRK2	0.01	0.02	0.56	0.578	0.808
CERAD	EN_L3_5_IT_2	LRRK2	0.02	0.02	0.87	0.383	0.643
CERAD	EN_L3_5_IT_3	LRRK2	-0.03	0.02	-1.48	0.139	0.332
CERAD	EN_L5_6_NP	LRRK2	-0.06	0.04	-1.56	0.119	0.556
CERAD	EN_L5_ET	LRRK2	-0.25	0.22	-1.09	0.275	0.999
CERAD	EN_L6B	LRRK2	0.01	0.03	0.27	0.788	0.928
CERAD	EN_L6_CT	LRRK2	-0.08	0.03	-2.85	0.00437	0.0556
CERAD	EN_L6_IT_1	LRRK2	0.01	0.03	0.47	0.641	0.873
CERAD	EN_L6_IT_2	LRRK2	0.00	0.04	0.08	0.934	0.982
CERAD	Endo	LRRK2	-0.12	0.07	-1.87	0.0619	0.373
CERAD	IN_ADARB2	LRRK2	0.04	0.03	1.21	0.227	0.576
CERAD	IN_LAMP5_LHX6	LRRK2	-0.02	0.04	-0.52	0.6	0.859
CERAD	IN_LAMP5_RELN	LRRK2	-0.03	0.04	-0.89	0.375	0.745
CERAD	IN_PVALB	LRRK2	0.03	0.03	1.16	0.248	0.654
CERAD	IN_PVALB_CHC	LRRK2	0.02	0.05	0.47	0.635	0.889
CERAD	IN_SST	LRRK2	-0.02	0.03	-0.77	0.441	0.774
CERAD	IN_VIP	LRRK2	0.00	0.02	0.03	0.974	0.989
CERAD	Micro	LRRK2	0.23	0.05	4.60	4.25e-06	0.000192
CERAD	OPC	LRRK2	0.02	0.02	0.86	0.389	0.725
CERAD	Oligo	LRRK2	-0.03	0.04	-0.65	0.513	0.701
CERAD	PC	LRRK2	-0.02	0.07	-0.34	0.734	0.961
CERAD	PVM	LRRK2	0.16	0.08	1.83	0.0672	0.639
CERAD	VLMC	LRRK2	0.00	0.06	0.08	0.939	0.986
CERAD	Astro	LRRN1	0.17	0.04	4.21	2.58e-05	0.000622
CERAD	EN_L2_3_IT	LRRN1	0.01	0.02	0.39	0.697	0.844
CERAD	EN_L3_5_IT_1	LRRN1	0.03	0.03	1.17	0.242	0.533
CERAD	EN_L3_5_IT_2	LRRN1	0.07	0.03	2.73	0.00635	0.0532
CERAD	EN_L3_5_IT_3	LRRN1	-0.02	0.03	-0.68	0.498	0.706
CERAD	EN_L5_6_NP	LRRN1	-0.10	0.07	-1.43	0.154	0.614
CERAD	EN_L5_ET	LRRN1	-0.07	0.31	-0.21	0.833	0.999
CERAD	EN_L6B	LRRN1	-0.00	0.07	-0.03	0.977	0.992
CERAD	EN_L6_CT	LRRN1	-0.03	0.06	-0.46	0.649	0.864
CERAD	EN_L6_IT_1	LRRN1	-0.08	0.04	-1.94	0.0529	0.311
CERAD	EN_L6_IT_2	LRRN1	-0.15	0.07	-2.25	0.0247	0.258
CERAD	IN_ADARB2	LRRN1	-0.00	0.04	-0.03	0.975	0.993
CERAD	IN_LAMP5_LHX6	LRRN1	0.01	0.03	0.24	0.809	0.942
CERAD	IN_LAMP5_RELN	LRRN1	0.04	0.03	1.27	0.203	0.612
CERAD	IN_PVALB	LRRN1	0.02	0.03	0.82	0.41	0.772
CERAD	IN_PVALB_CHC	LRRN1	0.13	0.04	3.34	0.000844	0.0294
CERAD	IN_SST	LRRN1	-0.07	0.04	-1.71	0.0881	0.43
CERAD	IN_VIP	LRRN1	0.09	0.02	3.69	0.000224	0.00683
CERAD	Micro	LRRN1	-0.06	0.05	-1.08	0.278	0.569
CERAD	OPC	LRRN1	-0.03	0.03	-0.72	0.471	0.776
CERAD	Oligo	LRRN1	0.11	0.05	2.28	0.0228	0.0944
CERAD	Astro	LRRN2	0.15	0.04	3.38	0.000719	0.00719
CERAD	EN_L2_3_IT	LRRN2	0.02	0.02	0.99	0.323	0.56
CERAD	EN_L3_5_IT_1	LRRN2	-0.01	0.03	-0.53	0.596	0.82
CERAD	EN_L3_5_IT_2	LRRN2	-0.02	0.03	-0.60	0.548	0.763
CERAD	EN_L3_5_IT_3	LRRN2	-0.00	0.02	-0.13	0.895	0.952
CERAD	EN_L5_6_NP	LRRN2	-0.04	0.03	-1.39	0.164	0.625
CERAD	EN_L5_ET	LRRN2	-0.18	0.18	-1.00	0.318	0.999
CERAD	EN_L6B	LRRN2	-0.04	0.03	-1.20	0.229	0.586
CERAD	EN_L6_CT	LRRN2	0.01	0.03	0.39	0.694	0.885
CERAD	EN_L6_IT_1	LRRN2	-0.02	0.03	-0.53	0.596	0.853
CERAD	EN_L6_IT_2	LRRN2	-0.08	0.04	-1.89	0.0586	0.369
CERAD	Endo	LRRN2	-0.23	0.17	-1.30	0.193	0.584
CERAD	IN_ADARB2	LRRN2	0.03	0.03	0.99	0.323	0.664
CERAD	IN_LAMP5_LHX6	LRRN2	-0.02	0.03	-0.56	0.572	0.845
CERAD	IN_LAMP5_RELN	LRRN2	0.02	0.03	0.69	0.491	0.814
CERAD	IN_PVALB	LRRN2	0.04	0.03	1.25	0.211	0.616
CERAD	IN_PVALB_CHC	LRRN2	0.08	0.04	2.26	0.0236	0.228
CERAD	IN_SST	LRRN2	-0.06	0.03	-1.94	0.0519	0.348
CERAD	IN_VIP	LRRN2	0.04	0.02	2.12	0.0344	0.158
CERAD	OPC	LRRN2	-0.03	0.02	-1.21	0.227	0.598
CERAD	Oligo	LRRN2	0.04	0.04	1.11	0.269	0.478
CERAD	Astro	LRRN3	-0.07	0.03	-2.24	0.0249	0.0932
CERAD	EN_L2_3_IT	LRRN3	0.07	0.02	2.96	0.00304	0.0313
CERAD	EN_L3_5_IT_1	LRRN3	0.02	0.02	0.66	0.512	0.763
CERAD	EN_L3_5_IT_2	LRRN3	0.04	0.02	2.03	0.0423	0.182
CERAD	EN_L3_5_IT_3	LRRN3	0.06	0.02	2.64	0.00833	0.0513
CERAD	EN_L5_6_NP	LRRN3	0.08	0.04	1.95	0.0511	0.426
CERAD	EN_L5_ET	LRRN3	0.28	0.21	1.34	0.181	0.999
CERAD	EN_L6B	LRRN3	0.09	0.04	2.39	0.0166	0.157
CERAD	EN_L6_CT	LRRN3	-0.01	0.03	-0.20	0.839	0.943
CERAD	EN_L6_IT_1	LRRN3	0.01	0.03	0.51	0.607	0.857
CERAD	EN_L6_IT_2	LRRN3	-0.09	0.06	-1.54	0.124	0.501
CERAD	IN_ADARB2	LRRN3	0.10	0.04	2.83	0.00464	0.101
CERAD	IN_LAMP5_LHX6	LRRN3	-0.07	0.05	-1.31	0.189	0.557
CERAD	IN_LAMP5_RELN	LRRN3	0.09	0.04	2.54	0.011	0.183
CERAD	IN_PVALB	LRRN3	0.07	0.03	2.37	0.0178	0.213
CERAD	IN_PVALB_CHC	LRRN3	0.05	0.05	0.97	0.332	0.73
CERAD	IN_SST	LRRN3	-0.00	0.04	-0.08	0.938	0.982
CERAD	IN_VIP	LRRN3	0.09	0.03	3.50	0.00046	0.0108
CERAD	Micro	LRRN3	0.01	0.05	0.23	0.818	0.932
CERAD	OPC	LRRN3	0.01	0.03	0.51	0.613	0.855
CERAD	Oligo	LRRN3	-0.06	0.03	-2.24	0.025	0.1
CERAD	PC	LRRN3	-0.40	0.19	-2.07	0.0381	0.554
CERAD	EN_L2_3_IT	LRRN4	-0.06	0.15	-0.38	0.705	0.848
CERAD	Astro	LRRTM1	-0.08	0.06	-1.29	0.198	0.378
CERAD	EN_L2_3_IT	LRRTM1	-0.02	0.03	-0.71	0.478	0.696
CERAD	EN_L3_5_IT_1	LRRTM1	-0.04	0.05	-0.74	0.456	0.725
CERAD	EN_L3_5_IT_2	LRRTM1	-0.04	0.04	-0.87	0.386	0.646
CERAD	EN_L3_5_IT_3	LRRTM1	-0.05	0.04	-1.17	0.242	0.464
CERAD	EN_L5_6_NP	LRRTM1	0.05	0.05	1.03	0.302	0.746
CERAD	EN_L6B	LRRTM1	0.01	0.05	0.31	0.759	0.916
CERAD	EN_L6_IT_1	LRRTM1	-0.04	0.06	-0.76	0.445	0.772
CERAD	IN_ADARB2	LRRTM1	-0.04	0.06	-0.71	0.478	0.776
CERAD	IN_LAMP5_LHX6	LRRTM1	0.00	0.05	0.01	0.99	0.996
CERAD	IN_LAMP5_RELN	LRRTM1	-0.06	0.05	-1.34	0.179	0.584
CERAD	IN_PVALB	LRRTM1	0.07	0.04	1.81	0.0698	0.402
CERAD	IN_PVALB_CHC	LRRTM1	0.01	0.05	0.22	0.822	0.956
CERAD	IN_SST	LRRTM1	0.05	0.04	1.32	0.188	0.574
CERAD	IN_VIP	LRRTM1	0.07	0.03	2.78	0.00545	0.0499
CERAD	OPC	LRRTM1	-0.05	0.05	-1.08	0.279	0.643
CERAD	Oligo	LRRTM1	0.02	0.05	0.29	0.774	0.878
CERAD	Astro	LRRTM2	-0.10	0.04	-2.63	0.00853	0.0433
CERAD	EN_L2_3_IT	LRRTM2	0.10	0.02	4.13	3.63e-05	0.00167
CERAD	EN_L3_5_IT_1	LRRTM2	0.12	0.04	3.31	0.000933	0.0234
CERAD	EN_L3_5_IT_2	LRRTM2	0.10	0.03	3.84	0.000121	0.0032
CERAD	EN_L3_5_IT_3	LRRTM2	0.10	0.03	3.42	0.000623	0.00814
CERAD	EN_L5_ET	LRRTM2	-0.11	0.38	-0.29	0.77	0.999
CERAD	EN_L6B	LRRTM2	0.12	0.04	3.00	0.00274	0.0572
CERAD	EN_L6_CT	LRRTM2	0.14	0.04	3.85	0.000116	0.00468
CERAD	EN_L6_IT_1	LRRTM2	0.06	0.04	1.74	0.0826	0.385
CERAD	EN_L6_IT_2	LRRTM2	0.05	0.04	1.16	0.246	0.653
CERAD	IN_ADARB2	LRRTM2	0.09	0.04	2.32	0.0201	0.202
CERAD	IN_LAMP5_LHX6	LRRTM2	0.13	0.05	2.70	0.00686	0.123
CERAD	IN_LAMP5_RELN	LRRTM2	0.05	0.04	1.23	0.217	0.625
CERAD	IN_PVALB	LRRTM2	0.04	0.03	1.40	0.161	0.558
CERAD	IN_PVALB_CHC	LRRTM2	0.06	0.06	1.10	0.272	0.687
CERAD	IN_SST	LRRTM2	0.03	0.03	0.95	0.342	0.711
CERAD	IN_VIP	LRRTM2	0.08	0.03	3.15	0.00162	0.0235
CERAD	Micro	LRRTM2	-0.06	0.05	-1.07	0.286	0.577
CERAD	OPC	LRRTM2	0.05	0.03	1.84	0.0655	0.373
CERAD	Oligo	LRRTM2	-0.07	0.03	-2.31	0.0207	0.0884
CERAD	Astro	LRRTM3	-0.03	0.04	-0.67	0.502	0.684
CERAD	EN_L2_3_IT	LRRTM3	-0.01	0.02	-0.50	0.614	0.792
CERAD	EN_L3_5_IT_1	LRRTM3	-0.01	0.03	-0.35	0.727	0.889
CERAD	EN_L3_5_IT_2	LRRTM3	-0.03	0.02	-1.36	0.173	0.415
CERAD	EN_L3_5_IT_3	LRRTM3	-0.02	0.02	-0.89	0.371	0.596
CERAD	EN_L5_6_NP	LRRTM3	0.01	0.03	0.28	0.779	0.952
CERAD	EN_L5_ET	LRRTM3	-0.05	0.13	-0.41	0.682	0.999
CERAD	EN_L6B	LRRTM3	-0.02	0.03	-0.59	0.558	0.829
CERAD	EN_L6_CT	LRRTM3	0.02	0.02	1.01	0.315	0.643
CERAD	EN_L6_IT_1	LRRTM3	-0.04	0.03	-1.30	0.193	0.555
CERAD	EN_L6_IT_2	LRRTM3	0.00	0.03	0.06	0.951	0.986
CERAD	Endo	LRRTM3	-0.36	0.16	-2.28	0.0227	0.243
CERAD	IN_ADARB2	LRRTM3	0.08	0.04	2.13	0.0329	0.253
CERAD	IN_LAMP5_LHX6	LRRTM3	0.05	0.03	1.79	0.0733	0.376
CERAD	IN_LAMP5_RELN	LRRTM3	0.03	0.02	1.46	0.145	0.537
CERAD	IN_PVALB	LRRTM3	0.01	0.02	0.59	0.553	0.852
CERAD	IN_PVALB_CHC	LRRTM3	0.01	0.02	0.33	0.739	0.926
CERAD	IN_SST	LRRTM3	-0.02	0.03	-0.61	0.545	0.826
CERAD	IN_VIP	LRRTM3	0.05	0.03	1.98	0.0478	0.192
CERAD	Micro	LRRTM3	-0.09	0.04	-2.13	0.033	0.164
CERAD	OPC	LRRTM3	0.02	0.02	0.94	0.345	0.695
CERAD	Oligo	LRRTM3	-0.12	0.04	-3.10	0.00195	0.0182
CERAD	PC	LRRTM3	-0.15	0.08	-1.83	0.067	0.636
CERAD	SMC	LRRTM3	-0.02	0.15	-0.12	0.902	0.992
CERAD	VLMC	LRRTM3	0.05	0.10	0.57	0.567	0.863
CERAD	Adaptive	LRRTM4	0.04	0.12	0.35	0.728	0.971
CERAD	Astro	LRRTM4	-0.03	0.06	-0.46	0.648	0.791
CERAD	EN_L2_3_IT	LRRTM4	-0.01	0.02	-0.36	0.718	0.857
CERAD	EN_L3_5_IT_1	LRRTM4	0.03	0.02	1.30	0.195	0.479
CERAD	EN_L3_5_IT_2	LRRTM4	0.04	0.02	2.01	0.0447	0.188
CERAD	EN_L3_5_IT_3	LRRTM4	0.07	0.02	3.51	0.000441	0.00624
CERAD	EN_L5_6_NP	LRRTM4	-0.03	0.06	-0.53	0.594	0.897
CERAD	EN_L5_ET	LRRTM4	-0.01	0.16	-0.08	0.94	0.999
CERAD	EN_L6B	LRRTM4	-0.03	0.03	-1.03	0.302	0.656
CERAD	EN_L6_CT	LRRTM4	0.02	0.02	0.85	0.393	0.706
CERAD	EN_L6_IT_1	LRRTM4	-0.00	0.03	-0.18	0.855	0.962
CERAD	EN_L6_IT_2	LRRTM4	-0.06	0.05	-1.12	0.264	0.675
CERAD	Endo	LRRTM4	-0.10	0.08	-1.25	0.211	0.606
CERAD	IN_ADARB2	LRRTM4	0.02	0.02	0.98	0.328	0.669
CERAD	IN_LAMP5_LHX6	LRRTM4	0.04	0.03	1.17	0.241	0.612
CERAD	IN_LAMP5_RELN	LRRTM4	-0.02	0.06	-0.37	0.71	0.916
CERAD	IN_PVALB	LRRTM4	-0.01	0.02	-0.62	0.533	0.843
CERAD	IN_PVALB_CHC	LRRTM4	0.05	0.02	2.08	0.0372	0.285
CERAD	IN_SST	LRRTM4	0.09	0.03	3.02	0.00251	0.0818
CERAD	IN_VIP	LRRTM4	0.06	0.02	2.57	0.0102	0.0741
CERAD	Micro	LRRTM4	-0.06	0.06	-0.97	0.333	0.624
CERAD	OPC	LRRTM4	0.02	0.02	1.11	0.267	0.635
CERAD	Oligo	LRRTM4	0.19	0.04	4.45	8.76e-06	0.000468
CERAD	PC	LRRTM4	-0.08	0.08	-1.04	0.3	0.842
CERAD	PVM	LRRTM4	0.03	0.10	0.27	0.785	0.985
CERAD	SMC	LRRTM4	-0.31	0.12	-2.57	0.0101	0.605
CERAD	VLMC	LRRTM4	-0.04	0.09	-0.43	0.67	0.908
CERAD	Astro	LRSAM1	0.10	0.03	3.99	6.52e-05	0.00125
CERAD	EN_L2_3_IT	LRSAM1	-0.01	0.02	-0.72	0.47	0.689
CERAD	EN_L3_5_IT_1	LRSAM1	0.02	0.03	0.71	0.48	0.741
CERAD	EN_L3_5_IT_2	LRSAM1	0.03	0.02	1.27	0.204	0.457
CERAD	EN_L3_5_IT_3	LRSAM1	-0.01	0.02	-0.44	0.66	0.815
CERAD	EN_L5_6_NP	LRSAM1	-0.02	0.03	-0.55	0.585	0.895
CERAD	EN_L5_ET	LRSAM1	0.01	0.34	0.03	0.973	0.999
CERAD	EN_L6B	LRSAM1	-0.06	0.03	-1.86	0.0628	0.32
CERAD	EN_L6_CT	LRSAM1	0.02	0.03	0.66	0.509	0.787
CERAD	EN_L6_IT_1	LRSAM1	-0.00	0.03	-0.02	0.984	0.995
CERAD	EN_L6_IT_2	LRSAM1	-0.01	0.04	-0.14	0.887	0.968
CERAD	Endo	LRSAM1	0.11	0.14	0.79	0.428	0.777
CERAD	IN_ADARB2	LRSAM1	0.00	0.03	0.04	0.972	0.993
CERAD	IN_LAMP5_LHX6	LRSAM1	-0.03	0.04	-0.91	0.364	0.714
CERAD	IN_LAMP5_RELN	LRSAM1	0.00	0.03	0.01	0.995	0.998
CERAD	IN_PVALB	LRSAM1	-0.01	0.02	-0.30	0.768	0.937
CERAD	IN_PVALB_CHC	LRSAM1	0.07	0.04	1.84	0.066	0.387
CERAD	IN_SST	LRSAM1	0.01	0.02	0.41	0.685	0.892
CERAD	IN_VIP	LRSAM1	0.05	0.02	2.32	0.0204	0.115
CERAD	Micro	LRSAM1	0.00	0.03	0.16	0.87	0.954
CERAD	OPC	LRSAM1	-0.01	0.02	-0.23	0.815	0.938
CERAD	Oligo	LRSAM1	0.05	0.02	3.03	0.00246	0.0212
CERAD	PC	LRSAM1	0.02	0.17	0.09	0.925	0.989
CERAD	Astro	LRTM1	-0.13	0.06	-2.08	0.038	0.125
CERAD	EN_L2_3_IT	LRTM1	-0.13	0.04	-3.07	0.00211	0.0246
CERAD	EN_L3_5_IT_1	LRTM1	-0.01	0.05	-0.21	0.831	0.935
CERAD	EN_L3_5_IT_2	LRTM1	-0.11	0.04	-2.44	0.0147	0.0917
CERAD	EN_L3_5_IT_3	LRTM1	-0.07	0.04	-1.63	0.102	0.276
CERAD	EN_L5_6_NP	LRTM1	-0.01	0.07	-0.20	0.84	0.97
CERAD	EN_L5_ET	LRTM1	0.30	0.32	0.92	0.356	0.999
CERAD	EN_L6B	LRTM1	-0.04	0.05	-0.83	0.406	0.737
CERAD	EN_L6_CT	LRTM1	-0.01	0.05	-0.10	0.921	0.973
CERAD	EN_L6_IT_1	LRTM1	-0.07	0.05	-1.32	0.188	0.549
CERAD	EN_L6_IT_2	LRTM1	0.00	0.06	0.05	0.961	0.988
CERAD	IN_ADARB2	LRTM1	-0.14	0.06	-2.48	0.0133	0.166
CERAD	IN_LAMP5_RELN	LRTM1	-0.10	0.08	-1.24	0.216	0.624
CERAD	IN_PVALB	LRTM1	-0.09	0.07	-1.24	0.214	0.62
CERAD	IN_SST	LRTM1	-0.08	0.05	-1.65	0.0989	0.449
CERAD	IN_VIP	LRTM1	-0.15	0.04	-3.58	0.000343	0.00899
CERAD	OPC	LRTM1	-0.10	0.05	-1.83	0.0673	0.378
CERAD	Oligo	LRTM1	-0.02	0.05	-0.38	0.701	0.834
CERAD	EN_L2_3_IT	LRTM2	-0.05	0.03	-1.79	0.0729	0.232
CERAD	EN_L3_5_IT_1	LRTM2	0.02	0.16	0.13	0.895	0.961
CERAD	EN_L3_5_IT_2	LRTM2	-0.01	0.04	-0.21	0.832	0.926
CERAD	EN_L3_5_IT_3	LRTM2	-0.07	0.04	-1.95	0.0511	0.175
CERAD	EN_L5_6_NP	LRTM2	0.12	0.17	0.70	0.486	0.855
CERAD	EN_L6B	LRTM2	-0.08	0.16	-0.50	0.617	0.857
CERAD	EN_L6_CT	LRTM2	-0.08	0.06	-1.40	0.161	0.471
CERAD	EN_L6_IT_1	LRTM2	-0.32	0.18	-1.76	0.0788	0.377
CERAD	IN_ADARB2	LRTM2	0.03	0.06	0.49	0.621	0.861
CERAD	IN_PVALB	LRTM2	0.09	0.04	2.17	0.0304	0.276
CERAD	IN_PVALB_CHC	LRTM2	0.03	0.06	0.47	0.636	0.889
CERAD	IN_SST	LRTM2	-0.12	0.06	-1.84	0.0655	0.379
CERAD	IN_VIP	LRTM2	0.01	0.03	0.36	0.715	0.855
CERAD	Oligo	LRTM2	-0.02	0.06	-0.30	0.766	0.873
CERAD	Astro	LRWD1	0.06	0.04	1.60	0.109	0.255
CERAD	EN_L2_3_IT	LRWD1	0.02	0.03	0.59	0.557	0.754
CERAD	EN_L3_5_IT_2	LRWD1	0.12	0.04	2.82	0.00486	0.0446
CERAD	EN_L3_5_IT_3	LRWD1	0.04	0.05	0.83	0.406	0.626
CERAD	EN_L6_IT_1	LRWD1	0.24	0.18	1.29	0.198	0.561
CERAD	IN_PVALB	LRWD1	0.03	0.05	0.58	0.564	0.857
CERAD	IN_VIP	LRWD1	0.01	0.04	0.13	0.895	0.952
CERAD	OPC	LRWD1	0.01	0.05	0.12	0.908	0.971
CERAD	Oligo	LRWD1	0.01	0.03	0.30	0.766	0.873
CERAD	Adaptive	LSAMP	0.09	0.11	0.86	0.391	0.901
CERAD	Astro	LSAMP	-0.03	0.02	-1.36	0.173	0.345
CERAD	EN_L2_3_IT	LSAMP	-0.01	0.03	-0.24	0.807	0.906
CERAD	EN_L3_5_IT_1	LSAMP	0.04	0.02	2.38	0.0175	0.131
CERAD	EN_L3_5_IT_2	LSAMP	0.06	0.02	3.91	9.22e-05	0.00261
CERAD	EN_L3_5_IT_3	LSAMP	0.07	0.02	4.18	2.87e-05	0.000763
CERAD	EN_L5_6_NP	LSAMP	0.03	0.02	1.45	0.146	0.602
CERAD	EN_L5_ET	LSAMP	0.20	0.14	1.45	0.147	0.983
CERAD	EN_L6B	LSAMP	0.16	0.04	3.82	0.000134	0.00829
CERAD	EN_L6_CT	LSAMP	0.13	0.03	4.96	7.12e-07	9.51e-05
CERAD	EN_L6_IT_1	LSAMP	0.04	0.02	1.82	0.0683	0.348
CERAD	EN_L6_IT_2	LSAMP	0.04	0.02	1.58	0.115	0.484
CERAD	Endo	LSAMP	-0.08	0.06	-1.29	0.196	0.589
CERAD	IN_ADARB2	LSAMP	0.02	0.02	1.13	0.257	0.607
CERAD	IN_LAMP5_LHX6	LSAMP	0.02	0.02	1.05	0.295	0.669
CERAD	IN_LAMP5_RELN	LSAMP	0.08	0.02	4.43	9.48e-06	0.00323
CERAD	IN_PVALB	LSAMP	0.05	0.02	3.14	0.00171	0.0613
CERAD	IN_PVALB_CHC	LSAMP	0.05	0.03	2.03	0.0421	0.306
CERAD	IN_SST	LSAMP	0.06	0.02	3.18	0.00147	0.0611
CERAD	IN_VIP	LSAMP	0.02	0.01	1.25	0.209	0.448
CERAD	Micro	LSAMP	-0.01	0.05	-0.15	0.878	0.957
CERAD	OPC	LSAMP	-0.01	0.02	-0.35	0.726	0.904
CERAD	Oligo	LSAMP	-0.01	0.02	-0.54	0.586	0.754
CERAD	PC	LSAMP	-0.02	0.06	-0.38	0.706	0.959
CERAD	PVM	LSAMP	0.03	0.09	0.29	0.77	0.982
CERAD	SMC	LSAMP	-0.13	0.12	-1.07	0.285	0.932
CERAD	VLMC	LSAMP	0.06	0.08	0.74	0.46	0.808
CERAD	Astro	LSG1	-0.01	0.03	-0.30	0.764	0.868
CERAD	EN_L2_3_IT	LSG1	-0.01	0.03	-0.19	0.848	0.928
CERAD	EN_L3_5_IT_1	LSG1	0.04	0.04	0.84	0.4	0.684
CERAD	EN_L3_5_IT_2	LSG1	0.03	0.03	1.06	0.291	0.558
CERAD	EN_L3_5_IT_3	LSG1	0.04	0.03	1.35	0.178	0.383
CERAD	EN_L5_6_NP	LSG1	0.01	0.06	0.11	0.915	0.985
CERAD	EN_L6B	LSG1	-0.00	0.06	-0.03	0.972	0.991
CERAD	EN_L6_CT	LSG1	-0.04	0.05	-0.72	0.471	0.762
CERAD	EN_L6_IT_1	LSG1	0.07	0.05	1.46	0.145	0.489
CERAD	EN_L6_IT_2	LSG1	-0.21	0.17	-1.22	0.224	0.633
CERAD	Endo	LSG1	0.15	0.14	1.02	0.308	0.693
CERAD	IN_ADARB2	LSG1	0.02	0.06	0.31	0.758	0.918
CERAD	IN_LAMP5_LHX6	LSG1	0.07	0.06	1.17	0.241	0.611
CERAD	IN_LAMP5_RELN	LSG1	0.05	0.06	0.89	0.372	0.744
CERAD	IN_PVALB	LSG1	-0.02	0.04	-0.41	0.681	0.905
CERAD	IN_PVALB_CHC	LSG1	0.02	0.16	0.12	0.907	0.978
CERAD	IN_SST	LSG1	0.02	0.05	0.50	0.62	0.866
CERAD	IN_VIP	LSG1	0.01	0.04	0.33	0.739	0.869
CERAD	Micro	LSG1	-0.04	0.04	-1.15	0.249	0.537
CERAD	OPC	LSG1	-0.07	0.03	-2.11	0.0352	0.294
CERAD	Oligo	LSG1	0.03	0.02	1.29	0.197	0.392
CERAD	Astro	LSM1	-0.00	0.03	-0.04	0.97	0.985
CERAD	EN_L2_3_IT	LSM1	0.04	0.02	1.74	0.0821	0.25
CERAD	EN_L3_5_IT_1	LSM1	0.01	0.05	0.11	0.914	0.968
CERAD	EN_L3_5_IT_2	LSM1	-0.05	0.03	-1.52	0.129	0.352
CERAD	EN_L3_5_IT_3	LSM1	0.01	0.03	0.45	0.651	0.809
CERAD	EN_L5_6_NP	LSM1	0.12	0.14	0.82	0.412	0.819
CERAD	EN_L6B	LSM1	0.21	0.14	1.57	0.116	0.427
CERAD	EN_L6_CT	LSM1	-0.00	0.15	-0.03	0.974	0.992
CERAD	EN_L6_IT_1	LSM1	0.02	0.04	0.40	0.688	0.895
CERAD	EN_L6_IT_2	LSM1	-0.28	0.16	-1.69	0.0902	0.443
CERAD	IN_ADARB2	LSM1	0.05	0.06	0.94	0.346	0.684
CERAD	IN_LAMP5_RELN	LSM1	-0.11	0.05	-2.04	0.0409	0.318
CERAD	IN_PVALB	LSM1	0.03	0.04	0.71	0.475	0.813
CERAD	IN_SST	LSM1	0.07	0.04	1.61	0.108	0.464
CERAD	IN_VIP	LSM1	0.05	0.04	1.37	0.17	0.397
CERAD	Micro	LSM1	0.00	0.05	0.03	0.98	0.992
CERAD	OPC	LSM1	0.04	0.04	1.16	0.247	0.618
CERAD	Oligo	LSM1	0.05	0.02	2.71	0.00664	0.0416
CERAD	Astro	LSM10	0.04	0.05	0.88	0.378	0.574
CERAD	EN_L2_3_IT	LSM10	-0.02	0.03	-0.51	0.612	0.791
CERAD	EN_L3_5_IT_2	LSM10	-0.08	0.04	-1.85	0.0647	0.237
CERAD	EN_L3_5_IT_3	LSM10	0.00	0.04	0.07	0.944	0.975
CERAD	EN_L6_IT_1	LSM10	-0.16	0.12	-1.35	0.176	0.532
CERAD	IN_PVALB	LSM10	0.00	0.05	0.10	0.921	0.981
CERAD	IN_SST	LSM10	-0.10	0.06	-1.76	0.0779	0.409
CERAD	IN_VIP	LSM10	-0.06	0.05	-1.21	0.225	0.466
CERAD	Micro	LSM10	-0.01	0.06	-0.12	0.902	0.965
CERAD	OPC	LSM10	0.03	0.05	0.54	0.588	0.843
CERAD	Oligo	LSM10	0.04	0.03	1.36	0.174	0.362
CERAD	Astro	LSM11	0.17	0.05	3.54	0.000405	0.00474
CERAD	EN_L2_3_IT	LSM11	0.05	0.02	2.05	0.0401	0.16
CERAD	EN_L3_5_IT_1	LSM11	0.04	0.04	1.14	0.253	0.547
CERAD	EN_L3_5_IT_2	LSM11	0.02	0.02	0.92	0.356	0.62
CERAD	EN_L3_5_IT_3	LSM11	0.06	0.02	2.77	0.0056	0.039
CERAD	EN_L5_6_NP	LSM11	0.06	0.05	1.19	0.236	0.693
CERAD	EN_L6B	LSM11	0.04	0.05	0.77	0.44	0.759
CERAD	EN_L6_CT	LSM11	0.05	0.04	1.29	0.199	0.523
CERAD	EN_L6_IT_1	LSM11	0.03	0.04	0.73	0.468	0.784
CERAD	EN_L6_IT_2	LSM11	-0.07	0.06	-1.10	0.27	0.68
CERAD	IN_ADARB2	LSM11	0.13	0.05	2.60	0.00935	0.137
CERAD	IN_LAMP5_LHX6	LSM11	-0.01	0.05	-0.24	0.812	0.943
CERAD	IN_LAMP5_RELN	LSM11	0.14	0.05	2.75	0.00602	0.135
CERAD	IN_PVALB	LSM11	-0.09	0.03	-3.23	0.00122	0.0513
CERAD	IN_PVALB_CHC	LSM11	-0.06	0.04	-1.43	0.152	0.553
CERAD	IN_SST	LSM11	-0.03	0.03	-0.86	0.39	0.745
CERAD	IN_VIP	LSM11	0.10	0.03	2.98	0.00289	0.0333
CERAD	Micro	LSM11	-0.25	0.17	-1.50	0.132	0.38
CERAD	OPC	LSM11	0.09	0.05	2.00	0.0451	0.323
CERAD	Oligo	LSM11	0.12	0.04	3.17	0.00151	0.0152
CERAD	Astro	LSM12	-0.00	0.02	-0.02	0.982	0.991
CERAD	EN_L2_3_IT	LSM12	0.02	0.02	1.33	0.183	0.407
CERAD	EN_L3_5_IT_1	LSM12	0.01	0.03	0.47	0.638	0.843
CERAD	EN_L3_5_IT_2	LSM12	-0.02	0.02	-0.69	0.488	0.721
CERAD	EN_L3_5_IT_3	LSM12	0.00	0.02	0.13	0.896	0.953
CERAD	EN_L5_6_NP	LSM12	-0.06	0.05	-1.09	0.276	0.725
CERAD	EN_L6B	LSM12	-0.01	0.04	-0.26	0.797	0.932
CERAD	EN_L6_CT	LSM12	0.00	0.04	0.01	0.993	0.998
CERAD	EN_L6_IT_1	LSM12	0.04	0.03	1.12	0.262	0.625
CERAD	EN_L6_IT_2	LSM12	-0.02	0.05	-0.41	0.684	0.903
CERAD	IN_ADARB2	LSM12	-0.04	0.04	-0.99	0.321	0.662
CERAD	IN_LAMP5_LHX6	LSM12	0.09	0.04	2.18	0.0291	0.249
CERAD	IN_LAMP5_RELN	LSM12	-0.03	0.04	-0.96	0.335	0.718
CERAD	IN_PVALB	LSM12	-0.05	0.03	-2.11	0.035	0.296
CERAD	IN_PVALB_CHC	LSM12	0.01	0.05	0.22	0.822	0.956
CERAD	IN_SST	LSM12	-0.02	0.03	-0.47	0.638	0.873
CERAD	IN_VIP	LSM12	0.01	0.02	0.24	0.813	0.91
CERAD	Micro	LSM12	-0.04	0.04	-1.20	0.23	0.515
CERAD	OPC	LSM12	0.05	0.03	1.53	0.126	0.483
CERAD	Oligo	LSM12	-0.02	0.02	-0.88	0.378	0.589
CERAD	Adaptive	LSM14A	0.08	0.07	1.07	0.283	0.827
CERAD	Astro	LSM14A	-0.01	0.02	-0.87	0.382	0.578
CERAD	EN_L2_3_IT	LSM14A	0.02	0.01	2.03	0.042	0.164
CERAD	EN_L3_5_IT_1	LSM14A	0.02	0.02	0.84	0.401	0.684
CERAD	EN_L3_5_IT_2	LSM14A	0.02	0.02	1.44	0.151	0.383
CERAD	EN_L3_5_IT_3	LSM14A	0.03	0.02	2.28	0.0226	0.102
CERAD	EN_L5_6_NP	LSM14A	0.01	0.03	0.34	0.735	0.942
CERAD	EN_L5_ET	LSM14A	0.00	0.21	0.02	0.984	0.999
CERAD	EN_L6B	LSM14A	0.02	0.02	0.90	0.37	0.71
CERAD	EN_L6_CT	LSM14A	0.00	0.02	0.16	0.876	0.955
CERAD	EN_L6_IT_1	LSM14A	0.04	0.02	1.87	0.0613	0.331
CERAD	EN_L6_IT_2	LSM14A	0.02	0.03	0.76	0.449	0.803
CERAD	Endo	LSM14A	-0.04	0.04	-1.04	0.3	0.687
CERAD	IN_ADARB2	LSM14A	-0.01	0.02	-0.63	0.528	0.807
CERAD	IN_LAMP5_LHX6	LSM14A	0.04	0.02	1.46	0.144	0.499
CERAD	IN_LAMP5_RELN	LSM14A	0.01	0.02	0.57	0.569	0.857
CERAD	IN_PVALB	LSM14A	0.03	0.02	1.70	0.0884	0.439
CERAD	IN_PVALB_CHC	LSM14A	0.02	0.03	0.58	0.565	0.853
CERAD	IN_SST	LSM14A	0.02	0.02	1.30	0.194	0.583
CERAD	IN_VIP	LSM14A	0.02	0.01	1.70	0.0887	0.275
CERAD	Micro	LSM14A	0.01	0.02	0.37	0.715	0.883
CERAD	OPC	LSM14A	-0.01	0.02	-0.65	0.514	0.804
CERAD	Oligo	LSM14A	0.02	0.01	1.57	0.117	0.281
CERAD	PC	LSM14A	0.00	0.04	0.12	0.908	0.985
CERAD	PVM	LSM14A	0.04	0.06	0.64	0.52	0.951
CERAD	SMC	LSM14A	0.06	0.12	0.50	0.618	0.979
CERAD	VLMC	LSM14A	0.00	0.04	0.06	0.949	0.99
CERAD	Astro	LSM14B	0.01	0.03	0.48	0.63	0.778
CERAD	EN_L2_3_IT	LSM14B	0.04	0.02	1.79	0.0739	0.234
CERAD	EN_L3_5_IT_1	LSM14B	0.01	0.04	0.13	0.895	0.961
CERAD	EN_L3_5_IT_2	LSM14B	-0.01	0.03	-0.18	0.857	0.938
CERAD	EN_L3_5_IT_3	LSM14B	-0.03	0.03	-0.84	0.401	0.622
CERAD	EN_L5_6_NP	LSM14B	0.09	0.13	0.66	0.51	0.867
CERAD	EN_L6B	LSM14B	0.05	0.06	0.83	0.408	0.738
CERAD	EN_L6_CT	LSM14B	0.01	0.05	0.14	0.887	0.958
CERAD	EN_L6_IT_1	LSM14B	0.03	0.05	0.58	0.56	0.833
CERAD	EN_L6_IT_2	LSM14B	0.05	0.17	0.31	0.759	0.932
CERAD	IN_ADARB2	LSM14B	0.04	0.05	0.87	0.387	0.713
CERAD	IN_LAMP5_LHX6	LSM14B	0.04	0.06	0.68	0.497	0.802
CERAD	IN_LAMP5_RELN	LSM14B	0.09	0.04	1.97	0.0485	0.344
CERAD	IN_PVALB	LSM14B	-0.00	0.04	-0.04	0.969	0.992
CERAD	IN_PVALB_CHC	LSM14B	0.08	0.06	1.39	0.166	0.57
CERAD	IN_SST	LSM14B	0.00	0.04	0.11	0.911	0.974
CERAD	IN_VIP	LSM14B	-0.02	0.03	-0.84	0.399	0.638
CERAD	Micro	LSM14B	0.00	0.05	0.03	0.979	0.992
CERAD	OPC	LSM14B	0.01	0.03	0.45	0.653	0.877
CERAD	Oligo	LSM14B	0.00	0.02	0.15	0.884	0.94
CERAD	Astro	LSM2	0.03	0.04	0.72	0.47	0.658
CERAD	EN_L2_3_IT	LSM2	0.02	0.03	0.53	0.6	0.782
CERAD	EN_L3_5_IT_1	LSM2	-0.05	0.06	-0.87	0.387	0.673
CERAD	EN_L3_5_IT_2	LSM2	-0.06	0.04	-1.39	0.165	0.403
CERAD	EN_L3_5_IT_3	LSM2	0.00	0.04	0.02	0.983	0.993
CERAD	EN_L6_IT_1	LSM2	-0.05	0.15	-0.35	0.724	0.909
CERAD	IN_PVALB	LSM2	0.04	0.06	0.72	0.471	0.811
CERAD	IN_VIP	LSM2	0.05	0.05	1.01	0.311	0.558
CERAD	Micro	LSM2	-0.11	0.05	-2.05	0.0401	0.184
CERAD	OPC	LSM2	0.08	0.04	2.00	0.0454	0.323
CERAD	Oligo	LSM2	-0.01	0.02	-0.64	0.519	0.706
CERAD	Astro	LSM3	-0.02	0.03	-0.66	0.507	0.688
CERAD	EN_L2_3_IT	LSM3	0.04	0.02	1.55	0.122	0.319
CERAD	EN_L3_5_IT_1	LSM3	0.06	0.05	1.24	0.215	0.504
CERAD	EN_L3_5_IT_2	LSM3	0.03	0.03	0.76	0.448	0.692
CERAD	EN_L3_5_IT_3	LSM3	0.01	0.03	0.43	0.666	0.818
CERAD	EN_L5_6_NP	LSM3	0.19	0.15	1.26	0.209	0.675
CERAD	EN_L6B	LSM3	-0.01	0.15	-0.04	0.964	0.989
CERAD	EN_L6_CT	LSM3	0.04	0.05	0.80	0.422	0.729
CERAD	EN_L6_IT_1	LSM3	0.05	0.05	0.99	0.321	0.68
CERAD	EN_L6_IT_2	LSM3	0.01	0.06	0.14	0.892	0.969
CERAD	IN_ADARB2	LSM3	0.07	0.05	1.28	0.199	0.544
CERAD	IN_LAMP5_RELN	LSM3	0.02	0.05	0.37	0.711	0.916
CERAD	IN_PVALB	LSM3	-0.01	0.04	-0.25	0.8	0.946
CERAD	IN_SST	LSM3	-0.03	0.05	-0.76	0.445	0.777
CERAD	IN_VIP	LSM3	0.01	0.03	0.37	0.711	0.853
CERAD	Micro	LSM3	-0.07	0.05	-1.40	0.161	0.423
CERAD	OPC	LSM3	-0.03	0.04	-0.91	0.36	0.705
CERAD	Oligo	LSM3	0.02	0.02	0.96	0.337	0.549
CERAD	Astro	LSM4	0.02	0.03	0.56	0.575	0.738
CERAD	EN_L2_3_IT	LSM4	0.00	0.02	0.08	0.935	0.97
CERAD	EN_L3_5_IT_1	LSM4	-0.00	0.04	-0.04	0.967	0.987
CERAD	EN_L3_5_IT_2	LSM4	-0.01	0.03	-0.37	0.711	0.86
CERAD	EN_L3_5_IT_3	LSM4	-0.03	0.03	-0.84	0.4	0.621
CERAD	EN_L5_6_NP	LSM4	0.02	0.15	0.13	0.899	0.982
CERAD	EN_L6B	LSM4	0.05	0.05	0.89	0.374	0.713
CERAD	EN_L6_CT	LSM4	-0.03	0.05	-0.56	0.575	0.828
CERAD	EN_L6_IT_1	LSM4	-0.08	0.04	-1.79	0.0732	0.361
CERAD	EN_L6_IT_2	LSM4	0.03	0.06	0.43	0.668	0.897
CERAD	IN_ADARB2	LSM4	0.03	0.05	0.49	0.621	0.861
CERAD	IN_LAMP5_RELN	LSM4	-0.09	0.05	-1.84	0.0651	0.393
CERAD	IN_PVALB	LSM4	0.06	0.04	1.53	0.126	0.508
CERAD	IN_SST	LSM4	0.00	0.05	0.08	0.935	0.981
CERAD	IN_VIP	LSM4	-0.04	0.03	-1.11	0.266	0.512
CERAD	Micro	LSM4	0.08	0.04	2.05	0.0402	0.185
CERAD	OPC	LSM4	0.00	0.04	0.04	0.971	0.99
CERAD	Oligo	LSM4	0.03	0.02	1.42	0.157	0.34
CERAD	Astro	LSM5	0.07	0.03	2.86	0.00421	0.0264
CERAD	EN_L2_3_IT	LSM5	-0.01	0.03	-0.34	0.732	0.863
CERAD	EN_L3_5_IT_1	LSM5	0.04	0.04	1.09	0.276	0.571
CERAD	EN_L3_5_IT_2	LSM5	-0.00	0.03	-0.14	0.885	0.952
CERAD	EN_L3_5_IT_3	LSM5	-0.02	0.03	-0.58	0.564	0.754
CERAD	EN_L5_6_NP	LSM5	0.03	0.05	0.58	0.561	0.888
CERAD	EN_L6B	LSM5	0.02	0.05	0.39	0.693	0.892
CERAD	EN_L6_CT	LSM5	0.08	0.05	1.65	0.0998	0.36
CERAD	EN_L6_IT_1	LSM5	0.02	0.05	0.44	0.657	0.879
CERAD	EN_L6_IT_2	LSM5	0.03	0.06	0.56	0.575	0.861
CERAD	IN_ADARB2	LSM5	0.01	0.04	0.16	0.869	0.961
CERAD	IN_LAMP5_LHX6	LSM5	0.05	0.06	0.95	0.344	0.702
CERAD	IN_LAMP5_RELN	LSM5	-0.05	0.04	-1.08	0.28	0.677
CERAD	IN_PVALB	LSM5	-0.01	0.03	-0.39	0.693	0.91
CERAD	IN_PVALB_CHC	LSM5	0.01	0.06	0.12	0.905	0.978
CERAD	IN_SST	LSM5	-0.00	0.04	-0.06	0.949	0.985
CERAD	IN_VIP	LSM5	0.03	0.03	1.02	0.31	0.556
CERAD	Micro	LSM5	-0.10	0.05	-2.16	0.0309	0.157
CERAD	OPC	LSM5	-0.06	0.03	-1.80	0.0712	0.388
CERAD	Oligo	LSM5	0.01	0.02	0.75	0.452	0.653
CERAD	Astro	LSM6	-0.05	0.04	-1.40	0.161	0.329
CERAD	EN_L2_3_IT	LSM6	0.08	0.02	3.55	0.000381	0.00821
CERAD	EN_L3_5_IT_1	LSM6	0.09	0.03	2.75	0.00599	0.0706
CERAD	EN_L3_5_IT_2	LSM6	0.07	0.03	2.48	0.0132	0.0853
CERAD	EN_L3_5_IT_3	LSM6	0.06	0.03	2.48	0.013	0.0696
CERAD	EN_L5_6_NP	LSM6	0.02	0.05	0.41	0.684	0.93
CERAD	EN_L6B	LSM6	0.09	0.05	1.86	0.0626	0.32
CERAD	EN_L6_CT	LSM6	0.12	0.04	2.90	0.00373	0.051
CERAD	EN_L6_IT_1	LSM6	0.07	0.04	1.78	0.0748	0.365
CERAD	EN_L6_IT_2	LSM6	0.15	0.05	2.94	0.00327	0.106
CERAD	Endo	LSM6	0.18	0.16	1.13	0.259	0.653
CERAD	IN_ADARB2	LSM6	-0.02	0.04	-0.50	0.616	0.86
CERAD	IN_LAMP5_LHX6	LSM6	0.04	0.04	0.98	0.326	0.689
CERAD	IN_LAMP5_RELN	LSM6	-0.00	0.04	-0.03	0.973	0.993
CERAD	IN_PVALB	LSM6	0.07	0.03	2.46	0.0138	0.189
CERAD	IN_PVALB_CHC	LSM6	0.02	0.05	0.39	0.697	0.913
CERAD	IN_SST	LSM6	0.03	0.03	0.84	0.399	0.752
CERAD	IN_VIP	LSM6	0.02	0.03	0.88	0.377	0.619
CERAD	Micro	LSM6	-0.01	0.04	-0.28	0.779	0.913
CERAD	OPC	LSM6	0.03	0.03	1.10	0.272	0.638
CERAD	Oligo	LSM6	0.02	0.02	1.09	0.275	0.485
CERAD	Astro	LSM7	0.09	0.04	2.49	0.0128	0.0582
CERAD	EN_L2_3_IT	LSM7	0.05	0.03	2.09	0.0366	0.152
CERAD	EN_L3_5_IT_1	LSM7	0.11	0.05	2.48	0.0132	0.112
CERAD	EN_L3_5_IT_2	LSM7	0.07	0.04	2.06	0.0392	0.173
CERAD	EN_L3_5_IT_3	LSM7	0.09	0.04	2.54	0.011	0.0623
CERAD	EN_L5_6_NP	LSM7	0.14	0.05	2.66	0.00772	0.208
CERAD	EN_L6B	LSM7	0.07	0.16	0.44	0.657	0.877
CERAD	EN_L6_CT	LSM7	0.16	0.06	2.91	0.0036	0.0498
CERAD	EN_L6_IT_1	LSM7	-0.01	0.05	-0.26	0.795	0.939
CERAD	EN_L6_IT_2	LSM7	0.11	0.06	1.71	0.0872	0.437
CERAD	IN_ADARB2	LSM7	0.07	0.05	1.38	0.168	0.509
CERAD	IN_LAMP5_LHX6	LSM7	0.06	0.07	0.88	0.377	0.725
CERAD	IN_LAMP5_RELN	LSM7	0.05	0.05	0.95	0.344	0.724
CERAD	IN_PVALB	LSM7	0.02	0.04	0.52	0.604	0.877
CERAD	IN_SST	LSM7	0.05	0.04	1.29	0.198	0.588
CERAD	IN_VIP	LSM7	0.03	0.03	0.89	0.375	0.618
CERAD	Micro	LSM7	0.01	0.04	0.26	0.798	0.923
CERAD	OPC	LSM7	0.05	0.03	1.60	0.109	0.454
CERAD	Oligo	LSM7	0.04	0.02	1.77	0.0765	0.211
CERAD	Astro	LSM8	0.09	0.02	4.21	2.52e-05	0.000615
CERAD	EN_L2_3_IT	LSM8	0.06	0.02	2.80	0.0051	0.0433
CERAD	EN_L3_5_IT_1	LSM8	0.13	0.03	3.85	0.000119	0.00576
CERAD	EN_L3_5_IT_2	LSM8	0.06	0.03	2.37	0.018	0.104
CERAD	EN_L3_5_IT_3	LSM8	0.09	0.03	3.37	0.000763	0.00944
CERAD	EN_L5_6_NP	LSM8	0.04	0.04	0.98	0.329	0.765
CERAD	EN_L6B	LSM8	0.00	0.04	0.07	0.945	0.982
CERAD	EN_L6_CT	LSM8	-0.01	0.04	-0.27	0.787	0.92
CERAD	EN_L6_IT_1	LSM8	0.02	0.04	0.55	0.581	0.844
CERAD	EN_L6_IT_2	LSM8	0.07	0.05	1.49	0.137	0.527
CERAD	Endo	LSM8	-0.01	0.12	-0.07	0.945	0.984
CERAD	IN_ADARB2	LSM8	0.09	0.04	2.25	0.0247	0.224
CERAD	IN_LAMP5_LHX6	LSM8	0.05	0.04	1.29	0.197	0.567
CERAD	IN_LAMP5_RELN	LSM8	0.00	0.04	0.10	0.92	0.979
CERAD	IN_PVALB	LSM8	0.01	0.03	0.50	0.616	0.881
CERAD	IN_PVALB_CHC	LSM8	0.10	0.05	2.13	0.0329	0.267
CERAD	IN_SST	LSM8	0.03	0.03	1.07	0.283	0.667
CERAD	IN_VIP	LSM8	0.06	0.02	2.49	0.0127	0.0848
CERAD	Micro	LSM8	-0.00	0.02	-0.05	0.96	0.986
CERAD	OPC	LSM8	0.04	0.02	1.62	0.106	0.448
CERAD	Oligo	LSM8	0.10	0.02	5.88	4.12e-09	2.91e-06
CERAD	PC	LSM8	-0.02	0.12	-0.15	0.877	0.981
CERAD	Astro	LSMEM2	0.12	0.06	2.15	0.0312	0.109
CERAD	EN_L2_3_IT	LSMEM2	-0.02	0.06	-0.34	0.737	0.866
CERAD	Oligo	LSMEM2	0.03	0.04	0.88	0.38	0.59
CERAD	Micro	LSP1	0.58	0.11	5.29	1.22e-07	1.09e-05
CERAD	Astro	LSR	-0.06	0.05	-1.15	0.251	0.444
CERAD	EN_L2_3_IT	LSR	-0.14	0.05	-3.02	0.00255	0.0279
CERAD	EN_L3_5_IT_2	LSR	-0.15	0.06	-2.39	0.0168	0.0995
CERAD	EN_L3_5_IT_3	LSR	-0.12	0.06	-2.05	0.0406	0.15
CERAD	EN_L6_IT_1	LSR	-0.08	0.18	-0.42	0.675	0.889
CERAD	Endo	LSR	-0.13	0.06	-2.10	0.0354	0.291
CERAD	IN_PVALB	LSR	-0.13	0.06	-2.03	0.0425	0.322
CERAD	IN_VIP	LSR	-0.15	0.07	-2.09	0.0365	0.164
CERAD	Oligo	LSR	-0.10	0.05	-1.84	0.0654	0.19
CERAD	Astro	LSS	-0.06	0.03	-2.26	0.0241	0.0909
CERAD	EN_L2_3_IT	LSS	-0.05	0.03	-1.69	0.0911	0.267
CERAD	EN_L3_5_IT_1	LSS	0.02	0.03	0.80	0.426	0.703
CERAD	EN_L3_5_IT_2	LSS	0.02	0.03	0.67	0.503	0.731
CERAD	EN_L3_5_IT_3	LSS	-0.01	0.03	-0.41	0.679	0.828
CERAD	EN_L5_6_NP	LSS	-0.04	0.04	-1.04	0.298	0.744
CERAD	EN_L5_ET	LSS	0.30	0.25	1.18	0.238	0.999
CERAD	EN_L6B	LSS	-0.08	0.05	-1.61	0.106	0.411
CERAD	EN_L6_CT	LSS	-0.10	0.04	-2.57	0.01	0.0961
CERAD	EN_L6_IT_1	LSS	0.02	0.04	0.57	0.568	0.836
CERAD	EN_L6_IT_2	LSS	-0.00	0.04	-0.07	0.94	0.984
CERAD	Endo	LSS	-0.01	0.07	-0.15	0.877	0.968
CERAD	IN_ADARB2	LSS	-0.00	0.04	-0.10	0.924	0.977
CERAD	IN_LAMP5_LHX6	LSS	-0.04	0.05	-0.83	0.407	0.744
CERAD	IN_LAMP5_RELN	LSS	0.07	0.06	1.14	0.253	0.656
CERAD	IN_PVALB	LSS	0.10	0.04	2.65	0.00806	0.142
CERAD	IN_PVALB_CHC	LSS	0.06	0.05	1.21	0.227	0.645
CERAD	IN_SST	LSS	-0.01	0.03	-0.41	0.681	0.891
CERAD	IN_VIP	LSS	-0.01	0.03	-0.50	0.619	0.799
CERAD	Micro	LSS	-0.06	0.04	-1.47	0.14	0.392
CERAD	OPC	LSS	-0.01	0.04	-0.18	0.858	0.953
CERAD	Oligo	LSS	0.05	0.03	1.60	0.11	0.269
CERAD	VLMC	LSS	0.14	0.08	1.91	0.0564	0.363
CERAD	Micro	LST1	-0.08	0.04	-1.97	0.0486	0.207
CERAD	Astro	LTA4H	-0.03	0.02	-1.26	0.207	0.389
CERAD	EN_L2_3_IT	LTA4H	-0.00	0.01	-0.21	0.835	0.921
CERAD	EN_L3_5_IT_1	LTA4H	0.07	0.03	2.63	0.00857	0.0882
CERAD	EN_L3_5_IT_2	LTA4H	0.03	0.02	1.45	0.146	0.377
CERAD	EN_L3_5_IT_3	LTA4H	0.03	0.02	1.71	0.0865	0.248
CERAD	EN_L5_6_NP	LTA4H	0.01	0.04	0.40	0.69	0.931
CERAD	EN_L5_ET	LTA4H	-0.64	0.30	-2.11	0.0351	0.872
CERAD	EN_L6B	LTA4H	0.05	0.04	1.30	0.193	0.538
CERAD	EN_L6_CT	LTA4H	0.02	0.03	0.54	0.589	0.835
CERAD	EN_L6_IT_1	LTA4H	0.01	0.03	0.51	0.613	0.86
CERAD	EN_L6_IT_2	LTA4H	0.07	0.04	1.98	0.0472	0.346
CERAD	Endo	LTA4H	0.07	0.14	0.48	0.628	0.876
CERAD	IN_ADARB2	LTA4H	0.02	0.04	0.52	0.601	0.852
CERAD	IN_LAMP5_LHX6	LTA4H	0.01	0.04	0.20	0.843	0.954
CERAD	IN_LAMP5_RELN	LTA4H	-0.02	0.04	-0.47	0.637	0.886
CERAD	IN_PVALB	LTA4H	-0.04	0.02	-1.49	0.136	0.523
CERAD	IN_PVALB_CHC	LTA4H	-0.02	0.05	-0.35	0.727	0.923
CERAD	IN_SST	LTA4H	0.02	0.03	0.64	0.524	0.817
CERAD	IN_VIP	LTA4H	0.04	0.02	1.76	0.0778	0.256
CERAD	Micro	LTA4H	0.25	0.04	5.97	2.31e-09	3.77e-07
CERAD	OPC	LTA4H	-0.01	0.03	-0.35	0.728	0.905
CERAD	Oligo	LTA4H	0.01	0.02	0.32	0.747	0.863
CERAD	EN_L2_3_IT	LTB	-0.18	0.06	-2.84	0.00446	0.0397
CERAD	Astro	LTB4R	0.05	0.07	0.73	0.463	0.652
CERAD	EN_L2_3_IT	LTB4R	-0.11	0.06	-1.92	0.0551	0.196
CERAD	Micro	LTB4R	0.08	0.06	1.24	0.215	0.495
CERAD	Oligo	LTB4R	-0.08	0.06	-1.42	0.154	0.337
CERAD	Astro	LTBP1	0.13	0.04	3.30	0.000978	0.00892
CERAD	EN_L2_3_IT	LTBP1	-0.01	0.04	-0.29	0.769	0.884
CERAD	EN_L3_5_IT_1	LTBP1	0.08	0.05	1.44	0.149	0.419
CERAD	EN_L3_5_IT_2	LTBP1	-0.04	0.05	-0.89	0.373	0.634
CERAD	EN_L3_5_IT_3	LTBP1	-0.03	0.04	-0.73	0.468	0.681
CERAD	EN_L5_6_NP	LTBP1	-0.10	0.07	-1.32	0.188	0.652
CERAD	EN_L5_ET	LTBP1	1.61	0.40	4.00	6.4e-05	0.0436
CERAD	EN_L6B	LTBP1	0.07	0.06	1.03	0.303	0.657
CERAD	EN_L6_CT	LTBP1	0.04	0.07	0.63	0.531	0.8
CERAD	EN_L6_IT_1	LTBP1	-0.02	0.06	-0.40	0.686	0.894
CERAD	EN_L6_IT_2	LTBP1	0.13	0.10	1.33	0.184	0.587
CERAD	Endo	LTBP1	-0.00	0.19	-0.02	0.987	0.995
CERAD	IN_ADARB2	LTBP1	0.01	0.06	0.13	0.9	0.971
CERAD	IN_LAMP5_LHX6	LTBP1	-0.02	0.03	-0.67	0.5	0.804
CERAD	IN_LAMP5_RELN	LTBP1	0.03	0.05	0.73	0.463	0.8
CERAD	IN_PVALB	LTBP1	-0.02	0.06	-0.43	0.67	0.9
CERAD	IN_SST	LTBP1	-0.30	0.07	-4.29	1.82e-05	0.00411
CERAD	IN_VIP	LTBP1	-0.07	0.04	-1.92	0.0544	0.206
CERAD	Micro	LTBP1	0.04	0.05	0.74	0.458	0.726
CERAD	OPC	LTBP1	-0.11	0.04	-2.86	0.00423	0.119
CERAD	Oligo	LTBP1	-0.09	0.05	-1.92	0.0551	0.17
CERAD	PC	LTBP1	0.23	0.09	2.64	0.00824	0.415
CERAD	SMC	LTBP1	-0.02	0.11	-0.18	0.854	0.987
CERAD	VLMC	LTBP1	0.12	0.08	1.40	0.161	0.548
CERAD	Astro	LTBP2	0.30	0.06	4.89	1.03e-06	5.24e-05
CERAD	EN_L2_3_IT	LTBP2	0.02	0.05	0.39	0.693	0.841
CERAD	EN_L3_5_IT_2	LTBP2	0.27	0.19	1.48	0.138	0.364
CERAD	EN_L3_5_IT_3	LTBP2	0.19	0.19	1.04	0.296	0.525
CERAD	Micro	LTBP2	0.31	0.07	4.32	1.53e-05	0.000538
CERAD	Oligo	LTBP2	-0.05	0.05	-1.00	0.319	0.532
CERAD	VLMC	LTBP2	-0.04	0.09	-0.51	0.607	0.881
CERAD	Astro	LTBP3	-0.02	0.02	-0.93	0.354	0.549
CERAD	EN_L2_3_IT	LTBP3	0.03	0.02	1.36	0.174	0.393
CERAD	EN_L3_5_IT_1	LTBP3	0.12	0.03	3.82	0.000134	0.00624
CERAD	EN_L3_5_IT_2	LTBP3	0.04	0.02	2.03	0.0425	0.182
CERAD	EN_L3_5_IT_3	LTBP3	0.02	0.02	1.01	0.312	0.542
CERAD	EN_L5_6_NP	LTBP3	-0.10	0.05	-1.80	0.0717	0.481
CERAD	EN_L6B	LTBP3	0.13	0.05	2.46	0.0139	0.143
CERAD	EN_L6_CT	LTBP3	0.05	0.04	1.33	0.183	0.499
CERAD	EN_L6_IT_1	LTBP3	0.04	0.03	1.39	0.165	0.519
CERAD	EN_L6_IT_2	LTBP3	-0.01	0.04	-0.26	0.791	0.94
CERAD	Endo	LTBP3	-0.23	0.13	-1.71	0.0875	0.433
CERAD	IN_ADARB2	LTBP3	-0.01	0.03	-0.30	0.767	0.922
CERAD	IN_LAMP5_LHX6	LTBP3	0.05	0.04	1.53	0.126	0.474
CERAD	IN_LAMP5_RELN	LTBP3	0.07	0.03	2.09	0.0363	0.302
CERAD	IN_PVALB	LTBP3	-0.01	0.03	-0.52	0.602	0.877
CERAD	IN_PVALB_CHC	LTBP3	0.09	0.04	2.11	0.0345	0.272
CERAD	IN_SST	LTBP3	0.01	0.03	0.42	0.677	0.888
CERAD	IN_VIP	LTBP3	0.02	0.02	0.86	0.389	0.628
CERAD	Micro	LTBP3	-0.02	0.04	-0.65	0.517	0.769
CERAD	OPC	LTBP3	-0.00	0.02	-0.05	0.963	0.988
CERAD	Oligo	LTBP3	0.05	0.02	1.87	0.0611	0.182
CERAD	PC	LTBP3	-0.09	0.14	-0.61	0.545	0.916
CERAD	VLMC	LTBP3	0.00	0.06	0.03	0.973	0.993
CERAD	Astro	LTBP4	0.41	0.07	6.04	1.58e-09	3.39e-07
CERAD	EN_L2_3_IT	LTBP4	0.01	0.03	0.33	0.74	0.868
CERAD	EN_L3_5_IT_1	LTBP4	-0.01	0.04	-0.23	0.82	0.931
CERAD	EN_L3_5_IT_2	LTBP4	0.11	0.04	3.15	0.00162	0.0212
CERAD	EN_L3_5_IT_3	LTBP4	0.10	0.03	2.92	0.00345	0.028
CERAD	EN_L5_6_NP	LTBP4	0.07	0.05	1.52	0.13	0.576
CERAD	EN_L6B	LTBP4	0.08	0.05	1.53	0.127	0.446
CERAD	EN_L6_CT	LTBP4	0.06	0.04	1.29	0.197	0.521
CERAD	EN_L6_IT_1	LTBP4	0.03	0.04	0.61	0.542	0.823
CERAD	EN_L6_IT_2	LTBP4	0.10	0.07	1.30	0.192	0.596
CERAD	IN_ADARB2	LTBP4	-0.01	0.04	-0.15	0.879	0.965
CERAD	IN_LAMP5_LHX6	LTBP4	-0.01	0.05	-0.12	0.904	0.974
CERAD	IN_LAMP5_RELN	LTBP4	0.02	0.04	0.56	0.576	0.859
CERAD	IN_PVALB	LTBP4	0.10	0.04	2.64	0.0084	0.144
CERAD	IN_SST	LTBP4	0.04	0.04	1.03	0.304	0.682
CERAD	IN_VIP	LTBP4	0.06	0.04	1.75	0.0798	0.26
CERAD	Micro	LTBP4	0.11	0.06	1.89	0.0588	0.233
CERAD	OPC	LTBP4	-0.03	0.06	-0.41	0.68	0.886
CERAD	Oligo	LTBP4	0.04	0.04	0.81	0.419	0.626
CERAD	Astro	LTBR	-0.00	0.04	-0.11	0.913	0.956
CERAD	EN_L2_3_IT	LTBR	-0.05	0.06	-0.71	0.48	0.697
CERAD	Micro	LTBR	0.02	0.03	0.62	0.532	0.779
CERAD	OPC	LTBR	-0.05	0.05	-1.19	0.234	0.605
CERAD	Oligo	LTBR	0.02	0.05	0.52	0.606	0.768
CERAD	PC	LTBR	0.03	0.14	0.18	0.855	0.974
CERAD	Astro	LTC4S	-0.03	0.06	-0.48	0.634	0.781
CERAD	EN_L2_3_IT	LTC4S	0.02	0.05	0.29	0.768	0.884
CERAD	Micro	LTC4S	-0.07	0.08	-0.89	0.374	0.66
CERAD	Oligo	LTC4S	-0.02	0.05	-0.37	0.713	0.84
CERAD	EN_L2_3_IT	LTK	0.06	0.04	1.40	0.161	0.376
CERAD	EN_L3_5_IT_2	LTK	0.09	0.16	0.59	0.552	0.766
CERAD	Oligo	LTK	0.03	0.06	0.45	0.65	0.8
CERAD	Astro	LTN1	-0.10	0.02	-4.32	1.53e-05	0.000422
CERAD	EN_L2_3_IT	LTN1	-0.00	0.01	-0.30	0.766	0.882
CERAD	EN_L3_5_IT_1	LTN1	0.04	0.02	1.79	0.0731	0.285
CERAD	EN_L3_5_IT_2	LTN1	-0.00	0.02	-0.17	0.866	0.942
CERAD	EN_L3_5_IT_3	LTN1	0.01	0.02	0.70	0.482	0.693
CERAD	EN_L5_6_NP	LTN1	-0.02	0.03	-0.59	0.553	0.884
CERAD	EN_L5_ET	LTN1	0.24	0.24	0.99	0.322	0.999
CERAD	EN_L6B	LTN1	-0.01	0.03	-0.19	0.847	0.951
CERAD	EN_L6_CT	LTN1	-0.03	0.03	-1.16	0.248	0.576
CERAD	EN_L6_IT_1	LTN1	-0.01	0.03	-0.39	0.695	0.897
CERAD	EN_L6_IT_2	LTN1	0.01	0.03	0.23	0.815	0.947
CERAD	Endo	LTN1	-0.04	0.06	-0.78	0.437	0.78
CERAD	IN_ADARB2	LTN1	-0.03	0.03	-1.00	0.315	0.656
CERAD	IN_LAMP5_LHX6	LTN1	-0.02	0.03	-0.71	0.479	0.79
CERAD	IN_LAMP5_RELN	LTN1	0.01	0.03	0.25	0.805	0.943
CERAD	IN_PVALB	LTN1	-0.02	0.02	-1.09	0.274	0.678
CERAD	IN_PVALB_CHC	LTN1	-0.03	0.03	-0.94	0.347	0.739
CERAD	IN_SST	LTN1	-0.01	0.02	-0.35	0.728	0.907
CERAD	IN_VIP	LTN1	-0.03	0.02	-1.65	0.0994	0.294
CERAD	Micro	LTN1	0.03	0.02	1.27	0.204	0.48
CERAD	OPC	LTN1	-0.04	0.02	-2.07	0.0389	0.302
CERAD	Oligo	LTN1	-0.03	0.01	-1.92	0.0553	0.17
CERAD	PC	LTN1	-0.06	0.06	-0.96	0.336	0.848
CERAD	PVM	LTN1	-0.29	0.19	-1.52	0.129	0.731
CERAD	VLMC	LTN1	0.06	0.06	0.99	0.32	0.709
CERAD	Astro	LTO1	0.07	0.03	2.82	0.00474	0.0286
CERAD	EN_L2_3_IT	LTO1	-0.04	0.02	-1.95	0.0517	0.188
CERAD	EN_L3_5_IT_1	LTO1	-0.04	0.03	-1.50	0.133	0.394
CERAD	EN_L3_5_IT_2	LTO1	0.02	0.02	1.05	0.292	0.558
CERAD	EN_L3_5_IT_3	LTO1	-0.06	0.02	-2.61	0.00901	0.054
CERAD	EN_L5_6_NP	LTO1	-0.04	0.04	-1.17	0.243	0.699
CERAD	EN_L5_ET	LTO1	0.20	0.28	0.71	0.479	0.999
CERAD	EN_L6B	LTO1	-0.03	0.04	-0.76	0.446	0.763
CERAD	EN_L6_CT	LTO1	-0.10	0.03	-2.83	0.00464	0.058
CERAD	EN_L6_IT_1	LTO1	-0.00	0.03	-0.12	0.905	0.975
CERAD	EN_L6_IT_2	LTO1	-0.02	0.04	-0.49	0.621	0.88
CERAD	IN_ADARB2	LTO1	-0.04	0.04	-0.96	0.337	0.676
CERAD	IN_LAMP5_LHX6	LTO1	0.01	0.04	0.34	0.736	0.915
CERAD	IN_LAMP5_RELN	LTO1	0.04	0.04	1.05	0.294	0.69
CERAD	IN_PVALB	LTO1	0.02	0.02	1.01	0.314	0.709
CERAD	IN_PVALB_CHC	LTO1	0.07	0.05	1.51	0.13	0.524
CERAD	IN_SST	LTO1	0.01	0.03	0.31	0.753	0.916
CERAD	IN_VIP	LTO1	-0.03	0.02	-1.26	0.207	0.445
CERAD	Micro	LTO1	-0.01	0.03	-0.31	0.758	0.902
CERAD	OPC	LTO1	-0.04	0.03	-1.39	0.165	0.532
CERAD	Oligo	LTO1	0.04	0.02	1.76	0.0786	0.215
CERAD	Astro	LTV1	-0.06	0.05	-1.25	0.21	0.393
CERAD	EN_L2_3_IT	LTV1	-0.03	0.03	-0.98	0.326	0.563
CERAD	EN_L3_5_IT_2	LTV1	-0.08	0.04	-1.74	0.0827	0.274
CERAD	EN_L3_5_IT_3	LTV1	0.00	0.04	0.11	0.915	0.961
CERAD	EN_L6B	LTV1	-0.21	0.16	-1.36	0.174	0.515
CERAD	EN_L6_IT_1	LTV1	-0.06	0.14	-0.47	0.641	0.872
CERAD	IN_PVALB	LTV1	0.04	0.05	0.91	0.361	0.742
CERAD	IN_SST	LTV1	-0.01	0.06	-0.09	0.929	0.98
CERAD	IN_VIP	LTV1	-0.06	0.05	-1.26	0.206	0.444
CERAD	Micro	LTV1	0.08	0.06	1.34	0.179	0.451
CERAD	OPC	LTV1	-0.06	0.05	-1.20	0.232	0.603
CERAD	Oligo	LTV1	0.02	0.03	0.64	0.525	0.71
CERAD	Adaptive	LUC7L	-0.02	0.10	-0.18	0.859	0.983
CERAD	Astro	LUC7L	0.04	0.03	1.69	0.0915	0.227
CERAD	EN_L2_3_IT	LUC7L	-0.02	0.02	-0.96	0.338	0.575
CERAD	EN_L3_5_IT_1	LUC7L	0.00	0.03	0.07	0.941	0.977
CERAD	EN_L3_5_IT_2	LUC7L	-0.02	0.02	-0.74	0.459	0.701
CERAD	EN_L3_5_IT_3	LUC7L	-0.03	0.02	-1.38	0.168	0.37
CERAD	EN_L5_6_NP	LUC7L	-0.08	0.03	-2.55	0.0108	0.234
CERAD	EN_L5_ET	LUC7L	-0.15	0.24	-0.61	0.544	0.999
CERAD	EN_L6B	LUC7L	-0.03	0.03	-0.90	0.368	0.709
CERAD	EN_L6_CT	LUC7L	-0.01	0.03	-0.20	0.841	0.943
CERAD	EN_L6_IT_1	LUC7L	-0.04	0.03	-1.24	0.216	0.579
CERAD	EN_L6_IT_2	LUC7L	0.01	0.03	0.37	0.71	0.914
CERAD	Endo	LUC7L	0.01	0.05	0.28	0.776	0.93
CERAD	IN_ADARB2	LUC7L	-0.02	0.03	-0.87	0.383	0.71
CERAD	IN_LAMP5_LHX6	LUC7L	-0.01	0.03	-0.34	0.734	0.914
CERAD	IN_LAMP5_RELN	LUC7L	0.01	0.03	0.37	0.708	0.915
CERAD	IN_PVALB	LUC7L	0.01	0.02	0.42	0.673	0.901
CERAD	IN_PVALB_CHC	LUC7L	-0.04	0.03	-1.45	0.147	0.549
CERAD	IN_SST	LUC7L	-0.00	0.02	-0.05	0.96	0.988
CERAD	IN_VIP	LUC7L	0.00	0.02	0.19	0.847	0.927
CERAD	Micro	LUC7L	0.01	0.02	0.26	0.798	0.922
CERAD	OPC	LUC7L	-0.04	0.02	-1.81	0.0706	0.386
CERAD	Oligo	LUC7L	-0.00	0.02	-0.09	0.929	0.963
CERAD	PC	LUC7L	-0.05	0.05	-0.93	0.35	0.853
CERAD	PVM	LUC7L	-0.06	0.07	-0.82	0.41	0.896
CERAD	SMC	LUC7L	0.26	0.18	1.43	0.152	0.932
CERAD	VLMC	LUC7L	0.06	0.05	1.29	0.198	0.598
CERAD	Astro	LUC7L2	-0.17	0.03	-4.94	7.91e-07	4.3e-05
CERAD	EN_L2_3_IT	LUC7L2	-0.07	0.03	-2.29	0.0218	0.111
CERAD	EN_L3_5_IT_1	LUC7L2	-0.03	0.04	-0.68	0.494	0.751
CERAD	EN_L3_5_IT_2	LUC7L2	-0.08	0.03	-2.47	0.0134	0.086
CERAD	EN_L3_5_IT_3	LUC7L2	-0.06	0.03	-1.91	0.0562	0.187
CERAD	EN_L5_6_NP	LUC7L2	-0.10	0.05	-2.08	0.0379	0.374
CERAD	EN_L6B	LUC7L2	-0.05	0.05	-0.98	0.329	0.68
CERAD	EN_L6_CT	LUC7L2	-0.05	0.04	-1.03	0.305	0.634
CERAD	EN_L6_IT_1	LUC7L2	-0.08	0.04	-1.90	0.0576	0.323
CERAD	EN_L6_IT_2	LUC7L2	-0.11	0.06	-1.90	0.0572	0.367
CERAD	IN_ADARB2	LUC7L2	-0.04	0.04	-0.95	0.343	0.681
CERAD	IN_LAMP5_LHX6	LUC7L2	-0.08	0.05	-1.69	0.0909	0.409
CERAD	IN_LAMP5_RELN	LUC7L2	0.01	0.04	0.22	0.823	0.948
CERAD	IN_PVALB	LUC7L2	-0.04	0.04	-1.15	0.249	0.654
CERAD	IN_PVALB_CHC	LUC7L2	-0.10	0.05	-1.80	0.0726	0.403
CERAD	IN_SST	LUC7L2	-0.05	0.04	-1.21	0.226	0.617
CERAD	IN_VIP	LUC7L2	-0.06	0.03	-2.12	0.0342	0.158
CERAD	Micro	LUC7L2	-0.06	0.04	-1.31	0.191	0.466
CERAD	OPC	LUC7L2	-0.10	0.03	-2.83	0.0047	0.124
CERAD	Oligo	LUC7L2	-0.16	0.03	-4.69	2.79e-06	0.000223
CERAD	Adaptive	LUC7L3	-0.03	0.08	-0.35	0.727	0.971
CERAD	Astro	LUC7L3	0.01	0.02	0.26	0.795	0.888
CERAD	EN_L2_3_IT	LUC7L3	-0.05	0.02	-2.78	0.0055	0.0454
CERAD	EN_L3_5_IT_1	LUC7L3	-0.03	0.02	-1.62	0.105	0.35
CERAD	EN_L3_5_IT_2	LUC7L3	-0.01	0.02	-0.41	0.68	0.843
CERAD	EN_L3_5_IT_3	LUC7L3	-0.01	0.02	-0.56	0.577	0.762
CERAD	EN_L5_6_NP	LUC7L3	-0.06	0.02	-2.55	0.0108	0.234
CERAD	EN_L5_ET	LUC7L3	0.04	0.16	0.27	0.788	0.999
CERAD	EN_L6B	LUC7L3	-0.04	0.02	-1.82	0.0695	0.336
CERAD	EN_L6_CT	LUC7L3	-0.06	0.02	-2.98	0.00291	0.044
CERAD	EN_L6_IT_1	LUC7L3	-0.05	0.02	-2.31	0.0208	0.194
CERAD	EN_L6_IT_2	LUC7L3	-0.03	0.02	-1.45	0.146	0.54
CERAD	Endo	LUC7L3	-0.01	0.03	-0.17	0.864	0.964
CERAD	IN_ADARB2	LUC7L3	-0.03	0.02	-1.59	0.112	0.432
CERAD	IN_LAMP5_LHX6	LUC7L3	-0.04	0.02	-1.86	0.0623	0.35
CERAD	IN_LAMP5_RELN	LUC7L3	-0.04	0.02	-2.22	0.0263	0.268
CERAD	IN_PVALB	LUC7L3	-0.03	0.02	-1.77	0.0766	0.416
CERAD	IN_PVALB_CHC	LUC7L3	-0.03	0.02	-1.40	0.16	0.565
CERAD	IN_SST	LUC7L3	-0.03	0.02	-1.65	0.0992	0.45
CERAD	IN_VIP	LUC7L3	-0.02	0.01	-1.15	0.251	0.496
CERAD	Micro	LUC7L3	-0.02	0.02	-0.98	0.328	0.618
CERAD	OPC	LUC7L3	-0.05	0.01	-3.60	0.00032	0.0357
CERAD	Oligo	LUC7L3	-0.06	0.02	-3.86	0.000114	0.0026
CERAD	PC	LUC7L3	-0.11	0.03	-3.20	0.00139	0.264
CERAD	PVM	LUC7L3	0.01	0.05	0.12	0.907	0.993
CERAD	SMC	LUC7L3	-0.09	0.07	-1.26	0.208	0.932
CERAD	VLMC	LUC7L3	-0.03	0.04	-0.67	0.504	0.833
CERAD	Astro	LURAP1	-0.00	0.05	-0.05	0.956	0.977
CERAD	EN_L2_3_IT	LURAP1	-0.15	0.03	-5.43	5.63e-08	1.67e-05
CERAD	EN_L3_5_IT_1	LURAP1	-0.07	0.04	-1.86	0.0631	0.265
CERAD	EN_L3_5_IT_2	LURAP1	-0.06	0.03	-2.20	0.0275	0.135
CERAD	EN_L3_5_IT_3	LURAP1	-0.12	0.03	-3.80	0.000144	0.0027
CERAD	EN_L5_6_NP	LURAP1	0.01	0.06	0.25	0.799	0.958
CERAD	EN_L6B	LURAP1	-0.21	0.06	-3.59	0.000327	0.0144
CERAD	EN_L6_CT	LURAP1	-0.22	0.05	-4.43	9.55e-06	0.000703
CERAD	EN_L6_IT_1	LURAP1	-0.15	0.04	-3.82	0.000135	0.00957
CERAD	EN_L6_IT_2	LURAP1	-0.13	0.06	-2.26	0.0237	0.254
CERAD	IN_ADARB2	LURAP1	-0.11	0.05	-2.16	0.031	0.246
CERAD	IN_LAMP5_LHX6	LURAP1	-0.04	0.06	-0.72	0.471	0.785
CERAD	IN_LAMP5_RELN	LURAP1	0.01	0.05	0.28	0.778	0.935
CERAD	IN_PVALB	LURAP1	-0.01	0.04	-0.29	0.769	0.937
CERAD	IN_SST	LURAP1	-0.07	0.04	-1.46	0.144	0.52
CERAD	IN_VIP	LURAP1	-0.01	0.03	-0.20	0.844	0.925
CERAD	Micro	LURAP1	0.11	0.07	1.47	0.143	0.396
CERAD	OPC	LURAP1	0.03	0.04	0.83	0.405	0.735
CERAD	Oligo	LURAP1	0.00	0.02	0.08	0.94	0.968
CERAD	Astro	LURAP1L	0.02	0.06	0.32	0.751	0.859
CERAD	EN_L2_3_IT	LURAP1L	-0.00	0.02	-0.02	0.986	0.994
CERAD	EN_L3_5_IT_1	LURAP1L	0.02	0.05	0.47	0.639	0.843
CERAD	EN_L3_5_IT_2	LURAP1L	0.01	0.04	0.39	0.698	0.853
CERAD	EN_L3_5_IT_3	LURAP1L	-0.05	0.03	-1.53	0.127	0.314
CERAD	EN_L5_6_NP	LURAP1L	-0.09	0.06	-1.37	0.17	0.633
CERAD	EN_L6B	LURAP1L	-0.09	0.06	-1.56	0.119	0.433
CERAD	EN_L6_CT	LURAP1L	0.01	0.06	0.13	0.895	0.961
CERAD	EN_L6_IT_1	LURAP1L	-0.02	0.05	-0.43	0.669	0.886
CERAD	EN_L6_IT_2	LURAP1L	-0.03	0.07	-0.38	0.706	0.913
CERAD	IN_ADARB2	LURAP1L	-0.03	0.03	-0.94	0.346	0.684
CERAD	IN_LAMP5_LHX6	LURAP1L	0.02	0.04	0.43	0.664	0.889
CERAD	IN_LAMP5_RELN	LURAP1L	-0.02	0.04	-0.43	0.666	0.899
CERAD	IN_PVALB	LURAP1L	-0.05	0.02	-2.07	0.0386	0.308
CERAD	IN_PVALB_CHC	LURAP1L	0.01	0.05	0.15	0.878	0.971
CERAD	IN_SST	LURAP1L	-0.04	0.03	-1.26	0.208	0.599
CERAD	IN_VIP	LURAP1L	0.00	0.02	0.03	0.978	0.991
CERAD	OPC	LURAP1L	-0.09	0.06	-1.51	0.131	0.489
CERAD	Oligo	LURAP1L	0.10	0.10	1.02	0.308	0.521
CERAD	PC	LURAP1L	-0.04	0.19	-0.21	0.832	0.971
CERAD	Astro	LUZP1	-0.02	0.02	-1.03	0.301	0.498
CERAD	EN_L2_3_IT	LUZP1	-0.01	0.02	-0.87	0.383	0.619
CERAD	EN_L3_5_IT_1	LUZP1	-0.00	0.02	-0.20	0.844	0.941
CERAD	EN_L3_5_IT_2	LUZP1	-0.04	0.02	-2.29	0.0223	0.118
CERAD	EN_L3_5_IT_3	LUZP1	-0.03	0.01	-1.71	0.0866	0.248
CERAD	EN_L5_6_NP	LUZP1	-0.04	0.02	-1.56	0.12	0.557
CERAD	EN_L5_ET	LUZP1	0.05	0.18	0.27	0.788	0.999
CERAD	EN_L6B	LUZP1	-0.01	0.03	-0.24	0.807	0.936
CERAD	EN_L6_CT	LUZP1	0.01	0.03	0.23	0.821	0.935
CERAD	EN_L6_IT_1	LUZP1	-0.01	0.02	-0.44	0.661	0.881
CERAD	EN_L6_IT_2	LUZP1	0.02	0.03	0.61	0.541	0.849
CERAD	Endo	LUZP1	-0.01	0.05	-0.20	0.839	0.956
CERAD	IN_ADARB2	LUZP1	-0.05	0.03	-1.92	0.0544	0.312
CERAD	IN_LAMP5_LHX6	LUZP1	-0.02	0.03	-0.84	0.401	0.742
CERAD	IN_LAMP5_RELN	LUZP1	-0.05	0.02	-2.14	0.0322	0.29
CERAD	IN_PVALB	LUZP1	-0.02	0.01	-1.22	0.224	0.63
CERAD	IN_PVALB_CHC	LUZP1	-0.03	0.03	-1.05	0.293	0.703
CERAD	IN_SST	LUZP1	-0.04	0.02	-1.93	0.0539	0.351
CERAD	IN_VIP	LUZP1	-0.05	0.02	-3.02	0.00257	0.0309
CERAD	Micro	LUZP1	-0.05	0.02	-1.92	0.0552	0.226
CERAD	OPC	LUZP1	0.00	0.02	0.17	0.866	0.956
CERAD	Oligo	LUZP1	-0.03	0.03	-0.92	0.357	0.568
CERAD	PC	LUZP1	0.02	0.07	0.30	0.761	0.966
CERAD	PVM	LUZP1	0.04	0.07	0.51	0.609	0.966
CERAD	VLMC	LUZP1	-0.01	0.06	-0.26	0.793	0.945
CERAD	Astro	LUZP2	-0.14	0.05	-2.80	0.00509	0.0302
CERAD	EN_L2_3_IT	LUZP2	0.13	0.05	2.87	0.00409	0.0376
CERAD	EN_L3_5_IT_1	LUZP2	-0.03	0.07	-0.53	0.595	0.819
CERAD	EN_L3_5_IT_2	LUZP2	-0.03	0.06	-0.53	0.593	0.791
CERAD	EN_L3_5_IT_3	LUZP2	0.02	0.04	0.53	0.595	0.773
CERAD	EN_L5_6_NP	LUZP2	-0.01	0.04	-0.30	0.767	0.949
CERAD	EN_L5_ET	LUZP2	-1.11	0.42	-2.62	0.00888	0.624
CERAD	EN_L6B	LUZP2	0.05	0.04	1.20	0.23	0.587
CERAD	EN_L6_CT	LUZP2	0.12	0.03	3.65	0.000266	0.00851
CERAD	EN_L6_IT_1	LUZP2	0.06	0.07	0.76	0.446	0.773
CERAD	EN_L6_IT_2	LUZP2	-0.28	0.11	-2.49	0.0128	0.191
CERAD	IN_ADARB2	LUZP2	-0.02	0.05	-0.52	0.605	0.855
CERAD	IN_LAMP5_LHX6	LUZP2	0.21	0.05	4.64	3.55e-06	0.00142
CERAD	IN_LAMP5_RELN	LUZP2	0.03	0.03	1.25	0.213	0.623
CERAD	IN_PVALB	LUZP2	0.04	0.03	1.29	0.198	0.602
CERAD	IN_PVALB_CHC	LUZP2	0.07	0.03	2.20	0.0281	0.248
CERAD	IN_SST	LUZP2	0.06	0.05	1.24	0.215	0.605
CERAD	IN_VIP	LUZP2	0.04	0.04	0.89	0.373	0.616
CERAD	Micro	LUZP2	-0.05	0.06	-0.89	0.372	0.659
CERAD	OPC	LUZP2	0.01	0.02	0.42	0.678	0.886
CERAD	Oligo	LUZP2	0.08	0.04	1.90	0.0574	0.174
CERAD	Astro	LVRN	0.20	0.08	2.52	0.0116	0.0543
CERAD	EN_L2_3_IT	LVRN	0.15	0.06	2.53	0.0113	0.0725
CERAD	EN_L3_5_IT_2	LVRN	0.24	0.08	2.86	0.00421	0.0406
CERAD	EN_L3_5_IT_3	LVRN	0.18	0.08	2.13	0.0331	0.131
CERAD	EN_L6_IT_1	LVRN	0.02	0.23	0.09	0.931	0.982
CERAD	IN_ADARB2	LVRN	-0.04	0.16	-0.27	0.788	0.931
CERAD	IN_PVALB	LVRN	0.02	0.20	0.09	0.93	0.984
CERAD	IN_VIP	LVRN	0.22	0.07	3.22	0.00128	0.0204
CERAD	OPC	LVRN	0.09	0.07	1.23	0.219	0.589
CERAD	Oligo	LVRN	0.06	0.07	0.82	0.41	0.617
CERAD	Astro	LXN	-0.14	0.06	-2.40	0.0163	0.0689
CERAD	EN_L2_3_IT	LXN	-0.05	0.05	-1.01	0.315	0.552
CERAD	EN_L3_5_IT_1	LXN	-0.15	0.07	-2.28	0.0223	0.15
CERAD	EN_L3_5_IT_2	LXN	-0.04	0.06	-0.65	0.516	0.741
CERAD	EN_L3_5_IT_3	LXN	-0.02	0.05	-0.36	0.721	0.853
CERAD	EN_L5_6_NP	LXN	-0.06	0.18	-0.31	0.755	0.946
CERAD	EN_L6B	LXN	0.12	0.17	0.70	0.481	0.788
CERAD	EN_L6_CT	LXN	0.06	0.18	0.34	0.733	0.899
CERAD	EN_L6_IT_1	LXN	0.04	0.07	0.63	0.526	0.815
CERAD	EN_L6_IT_2	LXN	-0.09	0.09	-0.99	0.32	0.719
CERAD	IN_LAMP5_RELN	LXN	-0.08	0.06	-1.23	0.219	0.626
CERAD	IN_PVALB	LXN	-0.06	0.06	-0.92	0.356	0.737
CERAD	IN_SST	LXN	0.00	0.06	0.01	0.994	0.998
CERAD	IN_VIP	LXN	-0.20	0.06	-3.37	0.000748	0.0147
CERAD	Micro	LXN	0.11	0.06	1.85	0.0644	0.246
CERAD	OPC	LXN	-0.12	0.06	-1.97	0.0491	0.335
CERAD	Oligo	LXN	-0.18	0.05	-3.48	0.000503	0.0072
CERAD	Astro	LY6E	-0.00	0.05	-0.07	0.946	0.973
CERAD	EN_L2_3_IT	LY6E	0.08	0.03	2.71	0.00679	0.0524
CERAD	EN_L3_5_IT_1	LY6E	0.04	0.04	0.97	0.332	0.622
CERAD	EN_L3_5_IT_2	LY6E	0.02	0.03	0.63	0.53	0.751
CERAD	EN_L3_5_IT_3	LY6E	0.03	0.03	0.87	0.384	0.607
CERAD	EN_L5_6_NP	LY6E	0.15	0.16	0.89	0.374	0.795
CERAD	EN_L6B	LY6E	0.01	0.06	0.11	0.912	0.971
CERAD	EN_L6_CT	LY6E	0.00	0.05	0.03	0.979	0.994
CERAD	EN_L6_IT_1	LY6E	-0.03	0.05	-0.53	0.593	0.852
CERAD	EN_L6_IT_2	LY6E	-0.01	0.07	-0.10	0.923	0.978
CERAD	Endo	LY6E	-0.19	0.07	-2.63	0.0085	0.151
CERAD	IN_ADARB2	LY6E	0.08	0.06	1.30	0.195	0.539
CERAD	IN_LAMP5_RELN	LY6E	0.05	0.05	0.90	0.365	0.739
CERAD	IN_PVALB	LY6E	0.11	0.05	2.47	0.0136	0.187
CERAD	IN_SST	LY6E	0.07	0.05	1.31	0.191	0.578
CERAD	IN_VIP	LY6E	0.07	0.04	2.02	0.0433	0.181
CERAD	Micro	LY6E	0.30	0.19	1.54	0.125	0.368
CERAD	OPC	LY6E	0.08	0.05	1.46	0.145	0.508
CERAD	Oligo	LY6E	-0.10	0.04	-2.26	0.0235	0.0965
CERAD	EN_L2_3_IT	LY6G5C	0.13	0.06	2.08	0.0376	0.154
CERAD	EN_L3_5_IT_2	LY6G5C	-0.01	0.06	-0.17	0.866	0.942
CERAD	IN_VIP	LY6G5C	0.11	0.06	1.72	0.0849	0.269
CERAD	Oligo	LY6G5C	0.01	0.06	0.14	0.886	0.941
CERAD	Astro	LY6H	0.04	0.04	0.95	0.34	0.536
CERAD	EN_L2_3_IT	LY6H	0.11	0.03	3.38	0.000719	0.0122
CERAD	EN_L3_5_IT_1	LY6H	0.04	0.03	1.31	0.19	0.473
CERAD	EN_L3_5_IT_2	LY6H	0.08	0.05	1.69	0.0919	0.291
CERAD	EN_L3_5_IT_3	LY6H	0.02	0.03	0.66	0.509	0.713
CERAD	EN_L5_6_NP	LY6H	0.03	0.05	0.61	0.544	0.881
CERAD	EN_L5_ET	LY6H	-0.28	0.39	-0.70	0.482	0.999
CERAD	EN_L6B	LY6H	0.02	0.04	0.41	0.679	0.885
CERAD	EN_L6_CT	LY6H	-0.00	0.04	-0.03	0.979	0.994
CERAD	EN_L6_IT_1	LY6H	0.04	0.04	1.07	0.285	0.645
CERAD	EN_L6_IT_2	LY6H	-0.03	0.06	-0.43	0.671	0.899
CERAD	IN_ADARB2	LY6H	-0.01	0.04	-0.27	0.791	0.932
CERAD	IN_LAMP5_LHX6	LY6H	0.02	0.04	0.65	0.518	0.816
CERAD	IN_LAMP5_RELN	LY6H	0.03	0.03	0.83	0.404	0.761
CERAD	IN_PVALB	LY6H	0.02	0.03	0.49	0.626	0.885
CERAD	IN_PVALB_CHC	LY6H	0.16	0.06	2.76	0.00573	0.102
CERAD	IN_SST	LY6H	-0.01	0.03	-0.21	0.833	0.944
CERAD	IN_VIP	LY6H	-0.02	0.02	-1.03	0.301	0.548
CERAD	Micro	LY6H	-0.07	0.05	-1.34	0.181	0.452
CERAD	OPC	LY6H	0.00	0.03	0.13	0.899	0.968
CERAD	Oligo	LY6H	-0.05	0.04	-1.26	0.208	0.406
CERAD	EN_L2_3_IT	LY86	-0.11	0.05	-2.45	0.0144	0.085
CERAD	EN_L3_5_IT_1	LY86	-0.15	0.07	-2.31	0.021	0.145
CERAD	EN_L3_5_IT_2	LY86	-0.11	0.05	-2.07	0.038	0.169
CERAD	EN_L3_5_IT_3	LY86	-0.21	0.06	-3.60	0.000319	0.00488
CERAD	EN_L5_6_NP	LY86	0.05	0.08	0.66	0.506	0.866
CERAD	EN_L6_CT	LY86	0.14	0.08	1.76	0.0791	0.317
CERAD	EN_L6_IT_1	LY86	-0.08	0.06	-1.35	0.177	0.534
CERAD	IN_VIP	LY86	0.10	0.06	1.60	0.109	0.31
CERAD	Micro	LY86	0.00	0.03	0.06	0.949	0.982
CERAD	Oligo	LY86	-0.03	0.05	-0.63	0.526	0.71
CERAD	PVM	LY86	0.02	0.08	0.29	0.776	0.983
CERAD	Astro	LY96	0.00	0.07	0.04	0.967	0.983
CERAD	EN_L2_3_IT	LY96	0.01	0.04	0.13	0.894	0.952
CERAD	EN_L3_5_IT_2	LY96	0.30	0.15	2.02	0.0439	0.186
CERAD	EN_L3_5_IT_3	LY96	-0.04	0.05	-0.81	0.417	0.636
CERAD	EN_L6_CT	LY96	0.25	0.21	1.17	0.241	0.568
CERAD	EN_L6_IT_1	LY96	-0.02	0.07	-0.25	0.8	0.94
CERAD	Endo	LY96	0.61	0.20	3.01	0.00262	0.082
CERAD	IN_PVALB	LY96	0.04	0.05	0.78	0.438	0.79
CERAD	IN_SST	LY96	-0.03	0.06	-0.58	0.562	0.835
CERAD	IN_VIP	LY96	-0.03	0.04	-0.79	0.429	0.663
CERAD	Micro	LY96	0.05	0.05	0.92	0.355	0.643
CERAD	Oligo	LY96	0.02	0.04	0.41	0.68	0.82
CERAD	PVM	LY96	0.14	0.09	1.62	0.105	0.696
CERAD	Astro	LYAR	-0.02	0.03	-0.62	0.533	0.707
CERAD	EN_L2_3_IT	LYAR	-0.03	0.03	-1.07	0.286	0.524
CERAD	EN_L3_5_IT_1	LYAR	-0.01	0.06	-0.11	0.913	0.968
CERAD	EN_L3_5_IT_2	LYAR	-0.05	0.04	-1.04	0.296	0.563
CERAD	EN_L3_5_IT_3	LYAR	0.09	0.04	2.20	0.0277	0.117
CERAD	EN_L6B	LYAR	0.19	0.16	1.17	0.242	0.597
CERAD	EN_L6_CT	LYAR	0.31	0.17	1.87	0.0617	0.278
CERAD	EN_L6_IT_1	LYAR	-0.32	0.15	-2.08	0.0378	0.264
CERAD	IN_PVALB	LYAR	-0.02	0.05	-0.39	0.697	0.911
CERAD	IN_SST	LYAR	-0.04	0.05	-0.74	0.462	0.787
CERAD	IN_VIP	LYAR	0.03	0.04	0.85	0.394	0.634
CERAD	Micro	LYAR	-0.05	0.05	-1.05	0.294	0.584
CERAD	OPC	LYAR	-0.02	0.04	-0.52	0.602	0.85
CERAD	Oligo	LYAR	-0.03	0.02	-1.21	0.225	0.427
CERAD	Astro	LYG1	0.14	0.05	3.02	0.00257	0.0182
CERAD	EN_L2_3_IT	LYG1	-0.01	0.03	-0.41	0.682	0.835
CERAD	EN_L3_5_IT_1	LYG1	0.01	0.05	0.27	0.786	0.915
CERAD	EN_L3_5_IT_2	LYG1	0.04	0.04	1.14	0.253	0.515
CERAD	EN_L3_5_IT_3	LYG1	0.05	0.04	1.26	0.209	0.423
CERAD	EN_L5_6_NP	LYG1	0.07	0.06	1.16	0.246	0.702
CERAD	EN_L6B	LYG1	0.09	0.06	1.54	0.124	0.442
CERAD	EN_L6_CT	LYG1	0.07	0.06	1.18	0.237	0.565
CERAD	EN_L6_IT_1	LYG1	0.03	0.05	0.60	0.548	0.825
CERAD	EN_L6_IT_2	LYG1	0.00	0.07	0.05	0.961	0.988
CERAD	IN_ADARB2	LYG1	-0.02	0.06	-0.39	0.695	0.892
CERAD	IN_LAMP5_LHX6	LYG1	-0.09	0.06	-1.42	0.157	0.517
CERAD	IN_LAMP5_RELN	LYG1	-0.03	0.05	-0.57	0.571	0.858
CERAD	IN_PVALB	LYG1	0.05	0.04	1.24	0.215	0.62
CERAD	IN_SST	LYG1	-0.04	0.05	-0.77	0.441	0.774
CERAD	IN_VIP	LYG1	-0.03	0.04	-0.67	0.506	0.723
CERAD	OPC	LYG1	0.05	0.05	1.09	0.275	0.64
CERAD	Oligo	LYG1	0.06	0.03	1.78	0.0747	0.208
CERAD	Astro	LYG2	-0.09	0.05	-1.60	0.109	0.254
CERAD	EN_L2_3_IT	LYG2	-0.03	0.04	-0.63	0.526	0.731
CERAD	EN_L3_5_IT_1	LYG2	0.04	0.06	0.75	0.456	0.725
CERAD	EN_L3_5_IT_2	LYG2	-0.02	0.04	-0.41	0.679	0.842
CERAD	EN_L3_5_IT_3	LYG2	-0.02	0.04	-0.54	0.592	0.772
CERAD	EN_L5_6_NP	LYG2	0.07	0.07	1.14	0.254	0.71
CERAD	EN_L6B	LYG2	0.05	0.07	0.78	0.437	0.758
CERAD	EN_L6_CT	LYG2	0.06	0.07	0.91	0.365	0.687
CERAD	EN_L6_IT_1	LYG2	0.05	0.06	0.89	0.375	0.721
CERAD	EN_L6_IT_2	LYG2	0.05	0.07	0.68	0.496	0.831
CERAD	IN_ADARB2	LYG2	-0.10	0.07	-1.37	0.172	0.515
CERAD	IN_LAMP5_RELN	LYG2	-0.00	0.06	-0.03	0.978	0.994
CERAD	IN_PVALB	LYG2	-0.00	0.05	-0.10	0.919	0.981
CERAD	IN_SST	LYG2	-0.09	0.06	-1.60	0.11	0.469
CERAD	IN_VIP	LYG2	-0.08	0.05	-1.63	0.104	0.301
CERAD	OPC	LYG2	-0.02	0.06	-0.40	0.688	0.89
CERAD	Oligo	LYG2	-0.03	0.05	-0.75	0.452	0.653
CERAD	Micro	LYL1	-0.02	0.04	-0.46	0.646	0.847
CERAD	Adaptive	LYN	-0.60	0.17	-3.57	0.000351	0.0556
CERAD	Astro	LYN	-0.04	0.04	-0.99	0.323	0.519
CERAD	EN_L2_3_IT	LYN	0.01	0.04	0.35	0.725	0.86
CERAD	EN_L3_5_IT_2	LYN	0.01	0.05	0.15	0.878	0.948
CERAD	EN_L3_5_IT_3	LYN	-0.01	0.06	-0.21	0.834	0.919
CERAD	EN_L6_IT_1	LYN	0.16	0.19	0.84	0.401	0.742
CERAD	Endo	LYN	0.18	0.15	1.14	0.256	0.65
CERAD	IN_PVALB	LYN	-0.00	0.05	-0.04	0.97	0.992
CERAD	IN_SST	LYN	-0.01	0.07	-0.22	0.829	0.943
CERAD	IN_VIP	LYN	0.05	0.06	0.81	0.419	0.655
CERAD	Micro	LYN	-0.05	0.03	-1.81	0.0699	0.26
CERAD	OPC	LYN	-0.00	0.04	-0.09	0.926	0.977
CERAD	Oligo	LYN	0.02	0.03	0.49	0.625	0.782
CERAD	PC	LYN	-0.20	0.17	-1.17	0.24	0.799
CERAD	PVM	LYN	-0.12	0.05	-2.17	0.0297	0.607
CERAD	Astro	LYPD1	0.06	0.06	0.99	0.324	0.52
CERAD	EN_L5_6_NP	LYPD1	0.11	0.07	1.59	0.113	0.552
CERAD	IN_ADARB2	LYPD1	0.00	0.06	0.02	0.983	0.995
CERAD	IN_VIP	LYPD1	-0.01	0.04	-0.29	0.773	0.889
CERAD	OPC	LYPD1	-0.01	0.03	-0.39	0.7	0.893
CERAD	Oligo	LYPD1	0.36	0.07	5.18	2.17e-07	4.15e-05
CERAD	Astro	LYPD5	0.12	0.04	3.41	0.00066	0.00675
CERAD	EN_L2_3_IT	LYPD5	0.01	0.02	0.52	0.602	0.784
CERAD	EN_L3_5_IT_1	LYPD5	-0.06	0.04	-1.54	0.123	0.379
CERAD	EN_L3_5_IT_2	LYPD5	-0.00	0.03	-0.01	0.994	0.998
CERAD	EN_L3_5_IT_3	LYPD5	-0.01	0.03	-0.50	0.614	0.785
CERAD	EN_L5_6_NP	LYPD5	-0.04	0.04	-1.03	0.301	0.746
CERAD	EN_L5_ET	LYPD5	0.97	0.32	3.02	0.00255	0.434
CERAD	EN_L6B	LYPD5	0.08	0.05	1.69	0.0908	0.381
CERAD	EN_L6_CT	LYPD5	0.06	0.04	1.44	0.15	0.453
CERAD	EN_L6_IT_1	LYPD5	0.05	0.05	1.01	0.314	0.674
CERAD	EN_L6_IT_2	LYPD5	0.05	0.06	0.85	0.395	0.772
CERAD	IN_ADARB2	LYPD5	-0.03	0.04	-0.72	0.472	0.773
CERAD	IN_LAMP5_LHX6	LYPD5	-0.05	0.04	-1.43	0.154	0.514
CERAD	IN_LAMP5_RELN	LYPD5	-0.01	0.03	-0.43	0.67	0.9
CERAD	IN_PVALB	LYPD5	0.06	0.04	1.57	0.117	0.493
CERAD	IN_PVALB_CHC	LYPD5	0.15	0.05	3.06	0.00221	0.0574
CERAD	IN_SST	LYPD5	0.02	0.04	0.62	0.535	0.822
CERAD	IN_VIP	LYPD5	0.03	0.02	1.31	0.189	0.423
CERAD	OPC	LYPD5	-0.06	0.04	-1.63	0.103	0.443
CERAD	Oligo	LYPD5	-0.08	0.03	-2.39	0.017	0.0776
CERAD	Astro	LYPD6	-0.01	0.03	-0.29	0.772	0.873
CERAD	EN_L2_3_IT	LYPD6	0.09	0.06	1.44	0.149	0.36
CERAD	EN_L3_5_IT_2	LYPD6	-0.22	0.07	-3.02	0.0025	0.0282
CERAD	IN_ADARB2	LYPD6	0.04	0.05	0.86	0.388	0.714
CERAD	IN_LAMP5_LHX6	LYPD6	-0.00	0.03	-0.14	0.886	0.968
CERAD	IN_LAMP5_RELN	LYPD6	0.09	0.04	2.63	0.00848	0.161
CERAD	IN_PVALB	LYPD6	-0.09	0.03	-3.43	0.000594	0.0333
CERAD	IN_PVALB_CHC	LYPD6	0.06	0.05	1.21	0.225	0.643
CERAD	IN_SST	LYPD6	0.09	0.07	1.25	0.211	0.601
CERAD	IN_VIP	LYPD6	0.06	0.03	2.39	0.0169	0.102
CERAD	OPC	LYPD6	-0.05	0.06	-0.86	0.391	0.727
CERAD	Oligo	LYPD6	0.13	0.05	2.96	0.00306	0.0247
CERAD	Astro	LYPD6B	-0.18	0.08	-2.44	0.0149	0.0648
CERAD	EN_L2_3_IT	LYPD6B	0.05	0.06	0.87	0.384	0.62
CERAD	EN_L3_5_IT_1	LYPD6B	0.27	0.20	1.37	0.17	0.448
CERAD	EN_L3_5_IT_2	LYPD6B	-0.19	0.05	-3.87	0.000108	0.00292
CERAD	EN_L3_5_IT_3	LYPD6B	0.40	0.18	2.25	0.0242	0.107
CERAD	IN_ADARB2	LYPD6B	-0.05	0.04	-1.32	0.187	0.532
CERAD	IN_LAMP5_LHX6	LYPD6B	0.02	0.04	0.35	0.727	0.912
CERAD	IN_LAMP5_RELN	LYPD6B	-0.06	0.06	-1.01	0.312	0.703
CERAD	IN_PVALB	LYPD6B	-0.11	0.03	-3.52	0.000436	0.0279
CERAD	IN_PVALB_CHC	LYPD6B	0.00	0.04	0.03	0.975	0.993
CERAD	IN_SST	LYPD6B	-0.03	0.08	-0.37	0.714	0.903
CERAD	IN_VIP	LYPD6B	0.02	0.02	1.10	0.269	0.516
CERAD	Oligo	LYPD6B	0.06	0.05	1.25	0.212	0.411
CERAD	Astro	LYPLA1	0.02	0.02	1.02	0.309	0.506
CERAD	EN_L2_3_IT	LYPLA1	-0.03	0.02	-1.47	0.143	0.351
CERAD	EN_L3_5_IT_1	LYPLA1	0.04	0.03	1.19	0.234	0.525
CERAD	EN_L3_5_IT_2	LYPLA1	-0.01	0.02	-0.56	0.575	0.78
CERAD	EN_L3_5_IT_3	LYPLA1	0.00	0.02	0.00	0.996	0.998
CERAD	EN_L5_6_NP	LYPLA1	-0.05	0.04	-1.29	0.196	0.663
CERAD	EN_L5_ET	LYPLA1	0.03	0.34	0.09	0.928	0.999
CERAD	EN_L6B	LYPLA1	0.03	0.04	0.75	0.454	0.769
CERAD	EN_L6_CT	LYPLA1	-0.01	0.04	-0.16	0.87	0.953
CERAD	EN_L6_IT_1	LYPLA1	-0.02	0.03	-0.51	0.612	0.859
CERAD	EN_L6_IT_2	LYPLA1	0.00	0.04	0.08	0.934	0.982
CERAD	Endo	LYPLA1	-0.03	0.06	-0.43	0.669	0.892
CERAD	IN_ADARB2	LYPLA1	0.03	0.03	1.03	0.305	0.649
CERAD	IN_LAMP5_LHX6	LYPLA1	0.03	0.03	1.04	0.297	0.67
CERAD	IN_LAMP5_RELN	LYPLA1	0.07	0.03	2.36	0.018	0.23
CERAD	IN_PVALB	LYPLA1	0.01	0.02	0.31	0.758	0.933
CERAD	IN_PVALB_CHC	LYPLA1	-0.00	0.03	-0.02	0.986	0.997
CERAD	IN_SST	LYPLA1	-0.04	0.03	-1.53	0.125	0.492
CERAD	IN_VIP	LYPLA1	0.02	0.02	0.89	0.371	0.614
CERAD	Micro	LYPLA1	-0.03	0.02	-1.29	0.198	0.472
CERAD	OPC	LYPLA1	-0.05	0.03	-1.77	0.0765	0.399
CERAD	Oligo	LYPLA1	0.02	0.02	1.12	0.262	0.471
CERAD	PC	LYPLA1	-0.00	0.17	-0.01	0.989	0.999
CERAD	PVM	LYPLA1	0.07	0.20	0.34	0.735	0.981
CERAD	Astro	LYPLA2	0.01	0.04	0.17	0.866	0.93
CERAD	EN_L2_3_IT	LYPLA2	-0.06	0.03	-2.01	0.0442	0.17
CERAD	EN_L3_5_IT_1	LYPLA2	0.07	0.13	0.53	0.594	0.819
CERAD	EN_L3_5_IT_2	LYPLA2	-0.05	0.04	-1.08	0.281	0.546
CERAD	EN_L3_5_IT_3	LYPLA2	0.04	0.04	0.99	0.324	0.553
CERAD	EN_L6_IT_1	LYPLA2	-0.13	0.21	-0.61	0.543	0.823
CERAD	IN_LAMP5_RELN	LYPLA2	-0.10	0.06	-1.66	0.0963	0.461
CERAD	IN_PVALB	LYPLA2	0.04	0.05	0.85	0.393	0.764
CERAD	IN_SST	LYPLA2	0.02	0.06	0.30	0.766	0.921
CERAD	IN_VIP	LYPLA2	-0.05	0.04	-1.15	0.252	0.497
CERAD	Micro	LYPLA2	0.14	0.06	2.42	0.0153	0.0987
CERAD	OPC	LYPLA2	0.03	0.05	0.70	0.481	0.781
CERAD	Oligo	LYPLA2	0.01	0.03	0.22	0.824	0.905
CERAD	Astro	LYPLAL1	0.02	0.02	0.82	0.412	0.607
CERAD	EN_L2_3_IT	LYPLAL1	0.04	0.02	2.25	0.0246	0.12
CERAD	EN_L3_5_IT_1	LYPLAL1	0.06	0.03	2.44	0.0148	0.12
CERAD	EN_L3_5_IT_2	LYPLAL1	0.03	0.02	1.39	0.166	0.404
CERAD	EN_L3_5_IT_3	LYPLAL1	-0.03	0.02	-1.29	0.198	0.41
CERAD	EN_L5_6_NP	LYPLAL1	0.03	0.03	0.84	0.402	0.812
CERAD	EN_L5_ET	LYPLAL1	-0.04	0.30	-0.13	0.898	0.999
CERAD	EN_L6B	LYPLAL1	0.02	0.03	0.70	0.482	0.788
CERAD	EN_L6_CT	LYPLAL1	0.01	0.03	0.38	0.707	0.89
CERAD	EN_L6_IT_1	LYPLAL1	-0.01	0.03	-0.23	0.821	0.946
CERAD	EN_L6_IT_2	LYPLAL1	-0.03	0.04	-0.69	0.488	0.828
CERAD	Endo	LYPLAL1	-0.20	0.06	-3.08	0.00204	0.0737
CERAD	IN_ADARB2	LYPLAL1	0.06	0.03	2.28	0.0224	0.213
CERAD	IN_LAMP5_LHX6	LYPLAL1	-0.02	0.03	-0.62	0.536	0.826
CERAD	IN_LAMP5_RELN	LYPLAL1	-0.01	0.03	-0.20	0.842	0.954
CERAD	IN_PVALB	LYPLAL1	-0.02	0.02	-1.00	0.316	0.711
CERAD	IN_PVALB_CHC	LYPLAL1	0.01	0.04	0.41	0.681	0.908
CERAD	IN_SST	LYPLAL1	-0.01	0.03	-0.29	0.773	0.922
CERAD	IN_VIP	LYPLAL1	0.02	0.02	1.03	0.305	0.552
CERAD	Micro	LYPLAL1	0.09	0.03	3.11	0.00188	0.023
CERAD	OPC	LYPLAL1	0.02	0.02	1.10	0.273	0.638
CERAD	Oligo	LYPLAL1	0.04	0.01	2.75	0.00596	0.0387
CERAD	PC	LYPLAL1	-0.09	0.06	-1.56	0.118	0.708
CERAD	PVM	LYPLAL1	-0.02	0.08	-0.27	0.788	0.985
CERAD	VLMC	LYPLAL1	0.03	0.05	0.55	0.584	0.87
CERAD	Astro	LYRM1	0.10	0.02	3.86	0.000112	0.00186
CERAD	EN_L2_3_IT	LYRM1	-0.03	0.02	-1.22	0.223	0.455
CERAD	EN_L3_5_IT_1	LYRM1	0.03	0.04	0.87	0.382	0.668
CERAD	EN_L3_5_IT_2	LYRM1	0.02	0.03	0.55	0.581	0.783
CERAD	EN_L3_5_IT_3	LYRM1	0.01	0.03	0.45	0.655	0.811
CERAD	EN_L5_6_NP	LYRM1	-0.01	0.05	-0.27	0.788	0.955
CERAD	EN_L6B	LYRM1	0.04	0.05	0.73	0.463	0.776
CERAD	EN_L6_CT	LYRM1	0.06	0.05	1.32	0.185	0.504
CERAD	EN_L6_IT_1	LYRM1	0.02	0.04	0.53	0.596	0.853
CERAD	EN_L6_IT_2	LYRM1	0.09	0.07	1.30	0.195	0.599
CERAD	IN_ADARB2	LYRM1	0.02	0.04	0.43	0.667	0.88
CERAD	IN_LAMP5_LHX6	LYRM1	-0.11	0.05	-2.33	0.0198	0.208
CERAD	IN_LAMP5_RELN	LYRM1	-0.11	0.04	-2.68	0.00736	0.151
CERAD	IN_PVALB	LYRM1	-0.06	0.03	-2.14	0.0321	0.282
CERAD	IN_PVALB_CHC	LYRM1	-0.07	0.06	-1.13	0.259	0.676
CERAD	IN_SST	LYRM1	-0.07	0.04	-1.75	0.0796	0.412
CERAD	IN_VIP	LYRM1	-0.00	0.03	-0.06	0.954	0.98
CERAD	Micro	LYRM1	0.06	0.05	1.20	0.229	0.514
CERAD	OPC	LYRM1	0.01	0.03	0.15	0.881	0.961
CERAD	Oligo	LYRM1	0.03	0.02	1.11	0.267	0.477
CERAD	Astro	LYRM2	0.15	0.03	5.65	1.63e-08	2.13e-06
CERAD	EN_L2_3_IT	LYRM2	-0.00	0.03	-0.11	0.916	0.962
CERAD	EN_L3_5_IT_1	LYRM2	0.04	0.03	1.27	0.204	0.49
CERAD	EN_L3_5_IT_2	LYRM2	0.09	0.02	3.59	0.000337	0.00702
CERAD	EN_L3_5_IT_3	LYRM2	-0.01	0.03	-0.38	0.703	0.842
CERAD	EN_L5_6_NP	LYRM2	-0.02	0.05	-0.54	0.588	0.896
CERAD	EN_L5_ET	LYRM2	0.19	0.29	0.67	0.502	0.999
CERAD	EN_L6B	LYRM2	0.04	0.05	0.84	0.399	0.732
CERAD	EN_L6_CT	LYRM2	0.04	0.04	0.99	0.321	0.648
CERAD	EN_L6_IT_1	LYRM2	0.06	0.03	1.87	0.0613	0.331
CERAD	EN_L6_IT_2	LYRM2	0.07	0.04	1.80	0.0717	0.403
CERAD	Endo	LYRM2	0.15	0.18	0.83	0.409	0.765
CERAD	IN_ADARB2	LYRM2	-0.04	0.04	-0.91	0.364	0.696
CERAD	IN_LAMP5_LHX6	LYRM2	-0.01	0.04	-0.15	0.88	0.967
CERAD	IN_LAMP5_RELN	LYRM2	-0.03	0.04	-0.87	0.386	0.75
CERAD	IN_PVALB	LYRM2	0.07	0.03	2.73	0.00637	0.124
CERAD	IN_PVALB_CHC	LYRM2	0.01	0.05	0.28	0.78	0.94
CERAD	IN_SST	LYRM2	-0.01	0.03	-0.32	0.746	0.913
CERAD	IN_VIP	LYRM2	-0.08	0.03	-2.66	0.00791	0.0638
CERAD	Micro	LYRM2	0.01	0.04	0.18	0.854	0.948
CERAD	OPC	LYRM2	0.02	0.03	0.96	0.339	0.691
CERAD	Oligo	LYRM2	0.09	0.03	3.68	0.000234	0.00423
CERAD	PC	LYRM2	-0.01	0.14	-0.08	0.935	0.99
CERAD	Astro	LYRM4	0.06	0.03	2.11	0.035	0.118
CERAD	EN_L2_3_IT	LYRM4	-0.02	0.02	-1.13	0.258	0.494
CERAD	EN_L3_5_IT_1	LYRM4	-0.06	0.03	-1.92	0.0546	0.246
CERAD	EN_L3_5_IT_2	LYRM4	-0.01	0.02	-0.58	0.561	0.771
CERAD	EN_L3_5_IT_3	LYRM4	-0.01	0.02	-0.46	0.644	0.805
CERAD	EN_L5_6_NP	LYRM4	-0.01	0.03	-0.23	0.822	0.964
CERAD	EN_L5_ET	LYRM4	0.06	0.24	0.28	0.783	0.999
CERAD	EN_L6B	LYRM4	-0.03	0.03	-1.02	0.309	0.663
CERAD	EN_L6_CT	LYRM4	-0.09	0.03	-2.93	0.00337	0.0479
CERAD	EN_L6_IT_1	LYRM4	-0.03	0.03	-1.10	0.271	0.633
CERAD	EN_L6_IT_2	LYRM4	0.04	0.03	1.11	0.269	0.679
CERAD	Endo	LYRM4	0.01	0.16	0.07	0.947	0.984
CERAD	IN_ADARB2	LYRM4	0.00	0.03	0.12	0.905	0.972
CERAD	IN_LAMP5_LHX6	LYRM4	0.04	0.03	1.08	0.281	0.652
CERAD	IN_LAMP5_RELN	LYRM4	-0.00	0.03	-0.02	0.98	0.994
CERAD	IN_PVALB	LYRM4	0.06	0.02	2.42	0.0156	0.2
CERAD	IN_PVALB_CHC	LYRM4	0.02	0.04	0.58	0.559	0.851
CERAD	IN_SST	LYRM4	0.00	0.03	0.19	0.853	0.951
CERAD	IN_VIP	LYRM4	-0.02	0.02	-1.04	0.299	0.546
CERAD	Micro	LYRM4	0.07	0.03	2.12	0.0337	0.166
CERAD	OPC	LYRM4	0.06	0.02	2.73	0.00626	0.141
CERAD	Oligo	LYRM4	0.06	0.02	3.12	0.0018	0.0172
CERAD	PC	LYRM4	0.15	0.08	2.06	0.0398	0.554
CERAD	PVM	LYRM4	-0.19	0.29	-0.65	0.515	0.951
CERAD	VLMC	LYRM4	0.12	0.07	1.62	0.105	0.465
CERAD	Astro	LYRM7	-0.05	0.02	-2.51	0.0121	0.0559
CERAD	EN_L2_3_IT	LYRM7	0.01	0.02	0.36	0.722	0.858
CERAD	EN_L3_5_IT_1	LYRM7	0.05	0.03	1.58	0.113	0.362
CERAD	EN_L3_5_IT_2	LYRM7	-0.03	0.02	-1.39	0.166	0.404
CERAD	EN_L3_5_IT_3	LYRM7	0.03	0.02	1.46	0.145	0.339
CERAD	EN_L5_6_NP	LYRM7	0.03	0.04	0.82	0.414	0.821
CERAD	EN_L5_ET	LYRM7	0.15	0.28	0.53	0.595	0.999
CERAD	EN_L6B	LYRM7	0.04	0.04	0.88	0.379	0.716
CERAD	EN_L6_CT	LYRM7	0.03	0.04	0.89	0.372	0.692
CERAD	EN_L6_IT_1	LYRM7	-0.04	0.03	-1.09	0.277	0.64
CERAD	EN_L6_IT_2	LYRM7	-0.00	0.04	-0.03	0.977	0.993
CERAD	IN_ADARB2	LYRM7	0.08	0.03	2.57	0.0103	0.143
CERAD	IN_LAMP5_LHX6	LYRM7	0.03	0.04	0.91	0.361	0.711
CERAD	IN_LAMP5_RELN	LYRM7	-0.01	0.03	-0.44	0.658	0.896
CERAD	IN_PVALB	LYRM7	-0.00	0.02	-0.05	0.963	0.991
CERAD	IN_PVALB_CHC	LYRM7	-0.03	0.04	-0.68	0.496	0.825
CERAD	IN_SST	LYRM7	0.05	0.03	1.79	0.0737	0.401
CERAD	IN_VIP	LYRM7	0.04	0.02	2.11	0.0345	0.159
CERAD	Micro	LYRM7	0.04	0.04	0.93	0.35	0.639
CERAD	OPC	LYRM7	-0.01	0.02	-0.52	0.606	0.852
CERAD	Oligo	LYRM7	0.01	0.01	0.55	0.584	0.753
CERAD	Oligo	LYRM9	0.15	0.06	2.28	0.0226	0.0939
CERAD	Astro	LYSMD1	0.05	0.04	1.24	0.214	0.398
CERAD	EN_L2_3_IT	LYSMD1	-0.00	0.03	-0.05	0.958	0.981
CERAD	EN_L3_5_IT_2	LYSMD1	-0.05	0.04	-1.08	0.28	0.545
CERAD	EN_L3_5_IT_3	LYSMD1	-0.07	0.05	-1.56	0.119	0.301
CERAD	EN_L6_IT_1	LYSMD1	0.21	0.19	1.11	0.266	0.629
CERAD	IN_PVALB	LYSMD1	0.03	0.05	0.55	0.581	0.866
CERAD	IN_VIP	LYSMD1	0.05	0.05	1.01	0.313	0.56
CERAD	OPC	LYSMD1	-0.02	0.05	-0.34	0.734	0.908
CERAD	Oligo	LYSMD1	0.02	0.03	0.94	0.348	0.559
CERAD	Astro	LYSMD2	0.01	0.03	0.20	0.843	0.917
CERAD	EN_L2_3_IT	LYSMD2	0.04	0.02	2.08	0.0377	0.155
CERAD	EN_L3_5_IT_1	LYSMD2	0.05	0.03	1.62	0.106	0.351
CERAD	EN_L3_5_IT_2	LYSMD2	0.00	0.02	0.17	0.864	0.941
CERAD	EN_L3_5_IT_3	LYSMD2	0.04	0.02	1.61	0.107	0.282
CERAD	EN_L5_6_NP	LYSMD2	0.04	0.05	0.75	0.452	0.84
CERAD	EN_L6B	LYSMD2	0.01	0.04	0.14	0.891	0.964
CERAD	EN_L6_CT	LYSMD2	0.00	0.04	0.03	0.976	0.992
CERAD	EN_L6_IT_1	LYSMD2	0.01	0.03	0.42	0.677	0.889
CERAD	EN_L6_IT_2	LYSMD2	0.01	0.05	0.27	0.789	0.939
CERAD	IN_ADARB2	LYSMD2	-0.02	0.04	-0.46	0.646	0.87
CERAD	IN_LAMP5_LHX6	LYSMD2	0.03	0.05	0.66	0.508	0.809
CERAD	IN_LAMP5_RELN	LYSMD2	-0.01	0.04	-0.25	0.806	0.943
CERAD	IN_PVALB	LYSMD2	-0.04	0.03	-1.59	0.113	0.483
CERAD	IN_PVALB_CHC	LYSMD2	-0.08	0.05	-1.61	0.108	0.479
CERAD	IN_SST	LYSMD2	-0.04	0.03	-1.32	0.185	0.571
CERAD	IN_VIP	LYSMD2	-0.01	0.02	-0.49	0.624	0.802
CERAD	Micro	LYSMD2	-0.00	0.04	-0.11	0.912	0.968
CERAD	OPC	LYSMD2	-0.02	0.03	-0.59	0.556	0.825
CERAD	Oligo	LYSMD2	0.06	0.03	1.70	0.089	0.234
CERAD	Astro	LYSMD3	0.04	0.03	1.53	0.125	0.278
CERAD	EN_L2_3_IT	LYSMD3	0.07	0.02	3.59	0.000327	0.00738
CERAD	EN_L3_5_IT_1	LYSMD3	0.07	0.04	1.82	0.0694	0.278
CERAD	EN_L3_5_IT_2	LYSMD3	0.07	0.03	2.39	0.0169	0.1
CERAD	EN_L3_5_IT_3	LYSMD3	0.09	0.03	3.25	0.00113	0.0125
CERAD	EN_L5_6_NP	LYSMD3	0.07	0.05	1.41	0.157	0.616
CERAD	EN_L6B	LYSMD3	0.05	0.05	0.96	0.338	0.687
CERAD	EN_L6_CT	LYSMD3	0.16	0.05	3.15	0.00161	0.0294
CERAD	EN_L6_IT_1	LYSMD3	0.02	0.04	0.34	0.736	0.913
CERAD	EN_L6_IT_2	LYSMD3	0.10	0.05	1.94	0.0523	0.356
CERAD	Endo	LYSMD3	0.00	0.16	0.03	0.979	0.993
CERAD	IN_ADARB2	LYSMD3	0.07	0.05	1.48	0.138	0.472
CERAD	IN_LAMP5_LHX6	LYSMD3	0.05	0.05	0.98	0.328	0.689
CERAD	IN_LAMP5_RELN	LYSMD3	0.08	0.04	1.82	0.0691	0.401
CERAD	IN_PVALB	LYSMD3	0.04	0.03	1.21	0.228	0.633
CERAD	IN_PVALB_CHC	LYSMD3	-0.02	0.05	-0.46	0.648	0.895
CERAD	IN_SST	LYSMD3	0.02	0.03	0.44	0.658	0.881
CERAD	IN_VIP	LYSMD3	0.05	0.03	1.71	0.0865	0.272
CERAD	Micro	LYSMD3	-0.00	0.04	-0.08	0.938	0.978
CERAD	OPC	LYSMD3	0.01	0.03	0.31	0.759	0.919
CERAD	Oligo	LYSMD3	0.07	0.02	3.89	9.82e-05	0.00234
CERAD	PC	LYSMD3	0.03	0.15	0.20	0.845	0.973
CERAD	Astro	LYSMD4	0.03	0.03	0.86	0.388	0.584
CERAD	EN_L2_3_IT	LYSMD4	0.01	0.02	0.35	0.726	0.86
CERAD	EN_L3_5_IT_1	LYSMD4	0.02	0.04	0.58	0.561	0.796
CERAD	EN_L3_5_IT_2	LYSMD4	-0.05	0.03	-1.56	0.119	0.337
CERAD	EN_L3_5_IT_3	LYSMD4	-0.06	0.03	-2.17	0.0297	0.123
CERAD	EN_L5_6_NP	LYSMD4	0.04	0.06	0.65	0.513	0.869
CERAD	EN_L6B	LYSMD4	0.04	0.05	0.68	0.495	0.796
CERAD	EN_L6_CT	LYSMD4	-0.10	0.05	-1.96	0.0498	0.246
CERAD	EN_L6_IT_1	LYSMD4	-0.01	0.04	-0.41	0.681	0.891
CERAD	EN_L6_IT_2	LYSMD4	0.00	0.04	0.09	0.931	0.981
CERAD	IN_ADARB2	LYSMD4	-0.07	0.05	-1.54	0.123	0.45
CERAD	IN_LAMP5_LHX6	LYSMD4	-0.03	0.06	-0.46	0.644	0.881
CERAD	IN_LAMP5_RELN	LYSMD4	0.06	0.05	1.25	0.211	0.621
CERAD	IN_PVALB	LYSMD4	0.01	0.03	0.47	0.637	0.889
CERAD	IN_PVALB_CHC	LYSMD4	-0.01	0.05	-0.22	0.829	0.958
CERAD	IN_SST	LYSMD4	0.03	0.04	0.77	0.439	0.774
CERAD	IN_VIP	LYSMD4	-0.05	0.03	-1.74	0.0817	0.263
CERAD	Micro	LYSMD4	0.02	0.05	0.48	0.632	0.84
CERAD	OPC	LYSMD4	-0.03	0.04	-0.89	0.375	0.716
CERAD	Oligo	LYSMD4	0.02	0.03	0.66	0.507	0.695
CERAD	Adaptive	LYST	-0.15	0.12	-1.29	0.198	0.788
CERAD	Astro	LYST	0.08	0.03	2.83	0.00462	0.0281
CERAD	EN_L2_3_IT	LYST	0.03	0.01	2.40	0.0162	0.0918
CERAD	EN_L3_5_IT_1	LYST	0.05	0.02	3.08	0.00205	0.0377
CERAD	EN_L3_5_IT_2	LYST	0.03	0.01	2.64	0.00824	0.0631
CERAD	EN_L3_5_IT_3	LYST	0.04	0.01	2.86	0.00426	0.0326
CERAD	EN_L5_6_NP	LYST	-0.00	0.02	-0.04	0.965	0.995
CERAD	EN_L5_ET	LYST	0.22	0.15	1.45	0.147	0.983
CERAD	EN_L6B	LYST	0.06	0.02	2.47	0.0135	0.141
CERAD	EN_L6_CT	LYST	-0.01	0.02	-0.68	0.498	0.782
CERAD	EN_L6_IT_1	LYST	0.04	0.02	1.94	0.052	0.309
CERAD	EN_L6_IT_2	LYST	0.06	0.03	2.43	0.0149	0.205
CERAD	Endo	LYST	0.06	0.06	1.12	0.263	0.658
CERAD	IN_ADARB2	LYST	0.04	0.02	2.05	0.0402	0.275
CERAD	IN_LAMP5_LHX6	LYST	0.05	0.03	2.05	0.0403	0.288
CERAD	IN_LAMP5_RELN	LYST	0.04	0.02	2.02	0.0434	0.327
CERAD	IN_PVALB	LYST	0.02	0.02	1.17	0.244	0.651
CERAD	IN_PVALB_CHC	LYST	0.07	0.03	2.46	0.0138	0.17
CERAD	IN_SST	LYST	0.01	0.02	0.56	0.574	0.842
CERAD	IN_VIP	LYST	0.03	0.01	1.96	0.0498	0.196
CERAD	Micro	LYST	0.03	0.03	1.22	0.224	0.506
CERAD	OPC	LYST	0.07	0.03	2.13	0.0334	0.286
CERAD	Oligo	LYST	0.04	0.02	2.35	0.0189	0.0831
CERAD	PC	LYST	0.00	0.05	0.05	0.96	0.993
CERAD	PVM	LYST	0.10	0.05	1.76	0.0792	0.659
CERAD	SMC	LYST	-0.00	0.12	-0.04	0.97	0.997
CERAD	VLMC	LYST	0.03	0.05	0.66	0.512	0.839
CERAD	Astro	LYVE1	0.05	0.05	0.94	0.345	0.541
CERAD	EN_L2_3_IT	LYVE1	-0.10	0.06	-1.57	0.117	0.313
CERAD	EN_L3_5_IT_2	LYVE1	-0.15	0.07	-2.13	0.0328	0.153
CERAD	EN_L3_5_IT_3	LYVE1	-0.10	0.07	-1.39	0.165	0.366
CERAD	Micro	LYVE1	-0.26	0.09	-3.06	0.00225	0.0258
CERAD	Oligo	LYVE1	-0.07	0.05	-1.36	0.173	0.36
CERAD	PVM	LYVE1	0.06	0.08	0.70	0.482	0.938
CERAD	EN_L2_3_IT	LYZL2	-0.02	0.20	-0.11	0.911	0.96
CERAD	EN_L2_3_IT	LYZL4	-0.12	0.07	-1.83	0.0672	0.221
CERAD	Astro	LZIC	0.03	0.02	1.44	0.149	0.313
CERAD	EN_L2_3_IT	LZIC	0.04	0.02	2.12	0.0336	0.145
CERAD	EN_L3_5_IT_1	LZIC	0.05	0.04	1.41	0.159	0.432
CERAD	EN_L3_5_IT_2	LZIC	0.05	0.02	1.91	0.0557	0.217
CERAD	EN_L3_5_IT_3	LZIC	0.03	0.02	1.14	0.253	0.476
CERAD	EN_L5_6_NP	LZIC	0.01	0.05	0.13	0.893	0.982
CERAD	EN_L6B	LZIC	0.08	0.05	1.66	0.0969	0.393
CERAD	EN_L6_CT	LZIC	0.01	0.04	0.28	0.776	0.917
CERAD	EN_L6_IT_1	LZIC	-0.01	0.04	-0.18	0.86	0.964
CERAD	EN_L6_IT_2	LZIC	0.05	0.06	0.82	0.412	0.782
CERAD	IN_ADARB2	LZIC	0.07	0.04	1.74	0.0812	0.375
CERAD	IN_LAMP5_LHX6	LZIC	0.08	0.04	1.97	0.0486	0.311
CERAD	IN_LAMP5_RELN	LZIC	0.05	0.04	1.23	0.22	0.626
CERAD	IN_PVALB	LZIC	0.00	0.02	0.18	0.857	0.964
CERAD	IN_PVALB_CHC	LZIC	0.06	0.05	1.34	0.182	0.59
CERAD	IN_SST	LZIC	0.02	0.03	0.58	0.559	0.833
CERAD	IN_VIP	LZIC	0.01	0.02	0.45	0.65	0.817
CERAD	Micro	LZIC	0.00	0.04	0.03	0.979	0.992
CERAD	OPC	LZIC	-0.00	0.02	-0.12	0.901	0.969
CERAD	Oligo	LZIC	-0.01	0.02	-0.46	0.644	0.796
CERAD	PC	LZIC	-0.43	0.13	-3.39	0.000691	0.204
CERAD	Astro	LZTFL1	0.01	0.03	0.48	0.634	0.781
CERAD	EN_L2_3_IT	LZTFL1	0.06	0.02	3.05	0.00228	0.0259
CERAD	EN_L3_5_IT_1	LZTFL1	0.03	0.03	0.86	0.389	0.674
CERAD	EN_L3_5_IT_2	LZTFL1	0.07	0.03	2.78	0.00543	0.0478
CERAD	EN_L3_5_IT_3	LZTFL1	0.13	0.03	4.19	2.83e-05	0.000755
CERAD	EN_L5_6_NP	LZTFL1	0.13	0.05	2.46	0.0139	0.265
CERAD	EN_L6B	LZTFL1	0.11	0.04	2.56	0.0105	0.121
CERAD	EN_L6_CT	LZTFL1	0.10	0.04	2.27	0.0232	0.158
CERAD	EN_L6_IT_1	LZTFL1	0.08	0.04	2.30	0.0212	0.196
CERAD	EN_L6_IT_2	LZTFL1	0.09	0.05	1.89	0.0593	0.37
CERAD	IN_ADARB2	LZTFL1	0.06	0.05	1.29	0.197	0.542
CERAD	IN_LAMP5_LHX6	LZTFL1	0.17	0.07	2.37	0.018	0.2
CERAD	IN_LAMP5_RELN	LZTFL1	0.01	0.06	0.14	0.886	0.968
CERAD	IN_PVALB	LZTFL1	0.10	0.03	3.07	0.00211	0.0681
CERAD	IN_PVALB_CHC	LZTFL1	0.12	0.06	1.97	0.0491	0.33
CERAD	IN_SST	LZTFL1	0.08	0.04	2.11	0.0347	0.293
CERAD	IN_VIP	LZTFL1	0.10	0.03	3.34	0.00084	0.0159
CERAD	Micro	LZTFL1	0.09	0.06	1.67	0.0942	0.31
CERAD	OPC	LZTFL1	0.04	0.04	1.11	0.265	0.633
CERAD	Oligo	LZTFL1	0.06	0.03	1.92	0.0549	0.17
CERAD	VLMC	LZTFL1	-0.13	0.09	-1.46	0.144	0.528
CERAD	Astro	LZTR1	0.02	0.04	0.64	0.524	0.701
CERAD	EN_L2_3_IT	LZTR1	0.04	0.03	1.22	0.222	0.455
CERAD	EN_L3_5_IT_1	LZTR1	0.07	0.06	1.17	0.242	0.534
CERAD	EN_L3_5_IT_2	LZTR1	0.05	0.04	1.17	0.242	0.502
CERAD	EN_L3_5_IT_3	LZTR1	-0.03	0.04	-0.65	0.515	0.718
CERAD	EN_L6B	LZTR1	0.05	0.14	0.33	0.738	0.908
CERAD	EN_L6_CT	LZTR1	0.16	0.17	0.97	0.331	0.657
CERAD	EN_L6_IT_1	LZTR1	0.09	0.06	1.62	0.104	0.428
CERAD	IN_PVALB	LZTR1	0.02	0.05	0.51	0.611	0.88
CERAD	IN_SST	LZTR1	0.10	0.07	1.55	0.122	0.487
CERAD	IN_VIP	LZTR1	0.01	0.05	0.23	0.821	0.914
CERAD	Micro	LZTR1	0.04	0.05	0.73	0.464	0.731
CERAD	OPC	LZTR1	0.04	0.05	0.76	0.447	0.761
CERAD	Oligo	LZTR1	-0.07	0.03	-2.57	0.01	0.0551
CERAD	Astro	LZTS1	0.09	0.18	0.51	0.609	0.763
CERAD	EN_L2_3_IT	LZTS1	-0.07	0.03	-2.62	0.00889	0.0623
CERAD	EN_L3_5_IT_1	LZTS1	-0.02	0.03	-0.75	0.454	0.724
CERAD	EN_L3_5_IT_2	LZTS1	0.05	0.06	0.85	0.397	0.652
CERAD	EN_L3_5_IT_3	LZTS1	0.23	0.14	1.60	0.111	0.288
CERAD	EN_L5_6_NP	LZTS1	-0.09	0.05	-1.84	0.0663	0.467
CERAD	EN_L6B	LZTS1	-0.13	0.05	-2.67	0.00768	0.101
CERAD	EN_L6_CT	LZTS1	-0.13	0.04	-3.01	0.00262	0.0407
CERAD	EN_L6_IT_1	LZTS1	-0.09	0.04	-2.45	0.0143	0.16
CERAD	EN_L6_IT_2	LZTS1	-0.08	0.06	-1.38	0.167	0.565
CERAD	IN_ADARB2	LZTS1	0.07	0.08	0.94	0.345	0.683
CERAD	IN_LAMP5_LHX6	LZTS1	0.00	0.07	0.04	0.967	0.992
CERAD	IN_LAMP5_RELN	LZTS1	-0.03	0.03	-0.78	0.433	0.78
CERAD	IN_VIP	LZTS1	0.01	0.05	0.22	0.824	0.915
CERAD	OPC	LZTS1	0.01	0.06	0.20	0.845	0.948
CERAD	Oligo	LZTS1	-0.05	0.05	-1.13	0.26	0.468
CERAD	PC	LZTS1	-0.00	0.05	-0.01	0.992	0.999
CERAD	Astro	LZTS2	0.07	0.03	2.38	0.0171	0.0715
CERAD	EN_L2_3_IT	LZTS2	-0.01	0.02	-0.46	0.648	0.814
CERAD	EN_L3_5_IT_1	LZTS2	-0.09	0.04	-2.07	0.0382	0.201
CERAD	EN_L3_5_IT_2	LZTS2	-0.06	0.03	-2.12	0.034	0.157
CERAD	EN_L3_5_IT_3	LZTS2	-0.03	0.03	-1.00	0.319	0.549
CERAD	EN_L5_6_NP	LZTS2	-0.24	0.17	-1.36	0.175	0.637
CERAD	EN_L6B	LZTS2	0.06	0.16	0.34	0.731	0.906
CERAD	EN_L6_CT	LZTS2	-0.08	0.14	-0.59	0.554	0.814
CERAD	EN_L6_IT_1	LZTS2	0.00	0.05	0.08	0.939	0.984
CERAD	IN_ADARB2	LZTS2	-0.01	0.05	-0.21	0.833	0.947
CERAD	IN_LAMP5_RELN	LZTS2	0.01	0.06	0.14	0.886	0.968
CERAD	IN_PVALB	LZTS2	-0.02	0.04	-0.39	0.699	0.911
CERAD	IN_SST	LZTS2	0.04	0.04	0.94	0.345	0.712
CERAD	IN_VIP	LZTS2	-0.01	0.03	-0.19	0.847	0.927
CERAD	Micro	LZTS2	0.04	0.05	0.76	0.445	0.716
CERAD	OPC	LZTS2	0.01	0.04	0.34	0.733	0.907
CERAD	Oligo	LZTS2	-0.02	0.02	-0.95	0.342	0.554
CERAD	Astro	LZTS3	0.24	0.03	7.97	1.55e-15	3.05e-12
CERAD	EN_L2_3_IT	LZTS3	0.02	0.02	0.83	0.408	0.639
CERAD	EN_L3_5_IT_1	LZTS3	0.05	0.03	1.87	0.0616	0.261
CERAD	EN_L3_5_IT_2	LZTS3	0.01	0.02	0.40	0.693	0.849
CERAD	EN_L3_5_IT_3	LZTS3	-0.02	0.02	-0.99	0.322	0.551
CERAD	EN_L5_6_NP	LZTS3	-0.05	0.03	-1.41	0.16	0.622
CERAD	EN_L5_ET	LZTS3	0.40	0.26	1.54	0.124	0.983
CERAD	EN_L6B	LZTS3	-0.05	0.04	-1.32	0.187	0.532
CERAD	EN_L6_CT	LZTS3	-0.13	0.03	-4.09	4.23e-05	0.0022
CERAD	EN_L6_IT_1	LZTS3	0.01	0.03	0.27	0.787	0.935
CERAD	EN_L6_IT_2	LZTS3	-0.01	0.03	-0.15	0.879	0.965
CERAD	IN_ADARB2	LZTS3	0.05	0.03	1.50	0.133	0.463
CERAD	IN_LAMP5_LHX6	LZTS3	-0.01	0.04	-0.22	0.828	0.948
CERAD	IN_LAMP5_RELN	LZTS3	0.04	0.03	1.28	0.2	0.609
CERAD	IN_PVALB	LZTS3	-0.01	0.02	-0.27	0.786	0.943
CERAD	IN_PVALB_CHC	LZTS3	0.02	0.04	0.58	0.562	0.853
CERAD	IN_SST	LZTS3	-0.01	0.02	-0.22	0.826	0.942
CERAD	IN_VIP	LZTS3	0.05	0.02	2.29	0.022	0.121
CERAD	Micro	LZTS3	0.02	0.06	0.43	0.668	0.858
CERAD	OPC	LZTS3	-0.02	0.03	-0.59	0.558	0.827
CERAD	Oligo	LZTS3	0.09	0.03	3.55	0.000389	0.006
CERAD	EN_L2_3_IT	M1AP	-0.07	0.04	-1.80	0.0716	0.23
CERAD	EN_L3_5_IT_1	M1AP	-0.07	0.07	-1.01	0.314	0.606
CERAD	EN_L3_5_IT_2	M1AP	-0.10	0.06	-1.67	0.0942	0.295
CERAD	EN_L3_5_IT_3	M1AP	-0.10	0.05	-2.05	0.0405	0.15
CERAD	EN_L6_IT_1	M1AP	-0.09	0.07	-1.37	0.17	0.525
CERAD	EN_L6_IT_2	M1AP	-0.09	0.08	-1.10	0.27	0.679
CERAD	Micro	M1AP	-0.07	0.07	-1.05	0.295	0.586
CERAD	Oligo	M1AP	0.02	0.05	0.42	0.674	0.816
CERAD	Astro	M6PR	-0.05	0.02	-2.07	0.0383	0.125
CERAD	EN_L2_3_IT	M6PR	-0.07	0.03	-2.83	0.00461	0.0406
CERAD	EN_L3_5_IT_1	M6PR	-0.07	0.04	-2.06	0.0393	0.205
CERAD	EN_L3_5_IT_2	M6PR	-0.10	0.03	-3.85	0.000119	0.00315
CERAD	EN_L3_5_IT_3	M6PR	-0.10	0.03	-3.50	0.00046	0.00641
CERAD	EN_L5_6_NP	M6PR	-0.12	0.05	-2.40	0.0164	0.279
CERAD	EN_L5_ET	M6PR	-0.12	0.28	-0.44	0.659	0.999
CERAD	EN_L6B	M6PR	-0.07	0.04	-1.73	0.0842	0.367
CERAD	EN_L6_CT	M6PR	-0.09	0.04	-2.19	0.0285	0.178
CERAD	EN_L6_IT_1	M6PR	-0.10	0.04	-2.63	0.00855	0.121
CERAD	EN_L6_IT_2	M6PR	-0.15	0.05	-3.00	0.00268	0.0985
CERAD	Endo	M6PR	0.01	0.15	0.04	0.964	0.99
CERAD	IN_ADARB2	M6PR	-0.05	0.04	-1.16	0.246	0.599
CERAD	IN_LAMP5_LHX6	M6PR	-0.10	0.04	-2.31	0.0208	0.214
CERAD	IN_LAMP5_RELN	M6PR	-0.09	0.04	-2.47	0.0137	0.201
CERAD	IN_PVALB	M6PR	-0.11	0.03	-3.49	0.000487	0.0296
CERAD	IN_PVALB_CHC	M6PR	-0.09	0.05	-1.80	0.0723	0.403
CERAD	IN_SST	M6PR	-0.08	0.03	-2.51	0.0122	0.178
CERAD	IN_VIP	M6PR	-0.10	0.03	-3.61	0.00031	0.00845
CERAD	Micro	M6PR	-0.02	0.02	-0.91	0.362	0.649
CERAD	OPC	M6PR	-0.07	0.03	-2.69	0.00715	0.149
CERAD	Oligo	M6PR	0.00	0.02	0.13	0.897	0.947
CERAD	PC	M6PR	-0.06	0.13	-0.43	0.669	0.952
CERAD	EN_L2_3_IT	MAB21L3	0.07	0.05	1.42	0.154	0.367
CERAD	EN_L3_5_IT_3	MAB21L3	0.06	0.17	0.39	0.696	0.837
CERAD	Oligo	MAB21L3	0.03	0.05	0.68	0.495	0.686
CERAD	Astro	MACC1	0.06	0.07	0.92	0.358	0.554
CERAD	EN_L2_3_IT	MACC1	0.04	0.05	0.81	0.419	0.649
CERAD	IN_VIP	MACC1	-0.07	0.05	-1.49	0.136	0.352
CERAD	Micro	MACC1	0.42	0.25	1.65	0.0998	0.321
CERAD	Oligo	MACC1	0.01	0.06	0.21	0.836	0.912
CERAD	Adaptive	MACF1	-0.11	0.06	-1.82	0.069	0.618
CERAD	Astro	MACF1	0.02	0.03	0.64	0.524	0.701
CERAD	EN_L2_3_IT	MACF1	0.01	0.01	0.43	0.664	0.823
CERAD	EN_L3_5_IT_1	MACF1	0.03	0.01	2.02	0.0438	0.218
CERAD	EN_L3_5_IT_2	MACF1	0.03	0.01	2.06	0.0393	0.173
CERAD	EN_L3_5_IT_3	MACF1	0.03	0.01	2.21	0.0274	0.116
CERAD	EN_L5_6_NP	MACF1	-0.00	0.02	-0.10	0.919	0.986
CERAD	EN_L5_ET	MACF1	-0.02	0.18	-0.12	0.902	0.999
CERAD	EN_L6B	MACF1	-0.02	0.02	-1.34	0.18	0.523
CERAD	EN_L6_CT	MACF1	-0.00	0.02	-0.11	0.916	0.972
CERAD	EN_L6_IT_1	MACF1	0.01	0.02	0.57	0.57	0.836
CERAD	EN_L6_IT_2	MACF1	0.05	0.02	2.17	0.0298	0.286
CERAD	Endo	MACF1	0.04	0.03	1.31	0.189	0.579
CERAD	IN_ADARB2	MACF1	-0.01	0.02	-0.30	0.762	0.92
CERAD	IN_LAMP5_LHX6	MACF1	0.03	0.02	2.11	0.0352	0.27
CERAD	IN_LAMP5_RELN	MACF1	0.04	0.02	2.94	0.00327	0.0972
CERAD	IN_PVALB	MACF1	0.01	0.01	0.51	0.608	0.879
CERAD	IN_PVALB_CHC	MACF1	0.01	0.02	0.32	0.751	0.928
CERAD	IN_SST	MACF1	0.01	0.02	0.58	0.565	0.836
CERAD	IN_VIP	MACF1	0.02	0.01	2.02	0.0438	0.182
CERAD	Micro	MACF1	-0.02	0.02	-1.36	0.173	0.441
CERAD	OPC	MACF1	0.02	0.02	1.34	0.181	0.553
CERAD	Oligo	MACF1	0.01	0.02	0.77	0.44	0.643
CERAD	PC	MACF1	-0.01	0.04	-0.23	0.817	0.97
CERAD	PVM	MACF1	0.06	0.04	1.38	0.168	0.776
CERAD	SMC	MACF1	-0.03	0.08	-0.42	0.673	0.979
CERAD	VLMC	MACF1	0.03	0.04	0.71	0.475	0.818
CERAD	Astro	MACIR	0.01	0.03	0.49	0.622	0.773
CERAD	EN_L2_3_IT	MACIR	0.02	0.02	1.13	0.26	0.497
CERAD	EN_L3_5_IT_1	MACIR	-0.06	0.03	-2.19	0.0289	0.173
CERAD	EN_L3_5_IT_2	MACIR	0.00	0.02	0.13	0.9	0.958
CERAD	EN_L3_5_IT_3	MACIR	0.03	0.03	0.75	0.452	0.667
CERAD	EN_L5_6_NP	MACIR	-0.01	0.05	-0.29	0.772	0.95
CERAD	EN_L6B	MACIR	0.02	0.05	0.34	0.731	0.906
CERAD	EN_L6_CT	MACIR	0.08	0.04	1.97	0.0487	0.243
CERAD	EN_L6_IT_1	MACIR	0.00	0.03	0.05	0.963	0.992
CERAD	EN_L6_IT_2	MACIR	0.01	0.04	0.33	0.741	0.927
CERAD	IN_ADARB2	MACIR	0.07	0.03	2.13	0.0334	0.254
CERAD	IN_LAMP5_LHX6	MACIR	0.02	0.04	0.45	0.655	0.885
CERAD	IN_LAMP5_RELN	MACIR	-0.06	0.04	-1.51	0.131	0.517
CERAD	IN_PVALB	MACIR	0.10	0.03	3.86	0.000112	0.0119
CERAD	IN_PVALB_CHC	MACIR	0.04	0.04	0.96	0.335	0.73
CERAD	IN_SST	MACIR	0.07	0.03	2.07	0.0387	0.308
CERAD	IN_VIP	MACIR	0.01	0.02	0.40	0.687	0.838
CERAD	Micro	MACIR	0.01	0.06	0.12	0.902	0.965
CERAD	OPC	MACIR	-0.01	0.03	-0.28	0.781	0.927
CERAD	Oligo	MACIR	-0.00	0.02	-0.09	0.931	0.964
CERAD	Astro	MACO1	0.01	0.02	0.45	0.656	0.796
CERAD	EN_L2_3_IT	MACO1	0.03	0.01	2.59	0.00951	0.0652
CERAD	EN_L3_5_IT_1	MACO1	0.05	0.02	2.35	0.0189	0.137
CERAD	EN_L3_5_IT_2	MACO1	0.08	0.02	5.29	1.26e-07	1.52e-05
CERAD	EN_L3_5_IT_3	MACO1	0.06	0.02	3.48	0.000507	0.00694
CERAD	EN_L5_6_NP	MACO1	-0.00	0.02	-0.18	0.853	0.974
CERAD	EN_L5_ET	MACO1	-0.01	0.23	-0.05	0.956	0.999
CERAD	EN_L6B	MACO1	0.02	0.02	1.04	0.3	0.653
CERAD	EN_L6_CT	MACO1	0.05	0.02	2.21	0.0272	0.173
CERAD	EN_L6_IT_1	MACO1	0.03	0.02	1.78	0.0751	0.367
CERAD	EN_L6_IT_2	MACO1	0.04	0.03	1.38	0.168	0.565
CERAD	Endo	MACO1	-0.13	0.05	-2.40	0.0165	0.208
CERAD	IN_ADARB2	MACO1	0.03	0.02	1.56	0.118	0.443
CERAD	IN_LAMP5_LHX6	MACO1	0.03	0.02	1.18	0.238	0.61
CERAD	IN_LAMP5_RELN	MACO1	0.03	0.02	1.49	0.136	0.525
CERAD	IN_PVALB	MACO1	-0.01	0.01	-0.57	0.571	0.862
CERAD	IN_PVALB_CHC	MACO1	0.02	0.02	0.87	0.387	0.761
CERAD	IN_SST	MACO1	0.04	0.02	2.23	0.0255	0.254
CERAD	IN_VIP	MACO1	0.03	0.01	2.38	0.0171	0.102
CERAD	Micro	MACO1	-0.03	0.02	-1.25	0.21	0.489
CERAD	OPC	MACO1	0.00	0.02	0.00	0.997	0.999
CERAD	Oligo	MACO1	0.03	0.02	1.76	0.0778	0.213
CERAD	PC	MACO1	0.02	0.06	0.25	0.802	0.97
CERAD	PVM	MACO1	-0.25	0.20	-1.27	0.206	0.801
CERAD	VLMC	MACO1	0.05	0.06	0.89	0.372	0.749
CERAD	Astro	MACROD1	0.17	0.04	4.33	1.48e-05	0.000411
CERAD	EN_L2_3_IT	MACROD1	0.07	0.03	2.74	0.00612	0.0488
CERAD	EN_L3_5_IT_1	MACROD1	0.08	0.03	2.43	0.0149	0.121
CERAD	EN_L3_5_IT_2	MACROD1	0.09	0.03	3.22	0.00127	0.0182
CERAD	EN_L3_5_IT_3	MACROD1	0.06	0.03	2.31	0.0206	0.0955
CERAD	EN_L5_6_NP	MACROD1	0.04	0.05	0.85	0.396	0.809
CERAD	EN_L5_ET	MACROD1	-0.03	0.31	-0.08	0.933	0.999
CERAD	EN_L6B	MACROD1	0.08	0.04	2.03	0.0425	0.263
CERAD	EN_L6_CT	MACROD1	0.12	0.04	2.89	0.00387	0.0523
CERAD	EN_L6_IT_1	MACROD1	0.13	0.04	3.06	0.00218	0.0534
CERAD	EN_L6_IT_2	MACROD1	0.04	0.06	0.70	0.484	0.824
CERAD	Endo	MACROD1	0.11	0.17	0.65	0.518	0.826
CERAD	IN_ADARB2	MACROD1	-0.02	0.03	-0.48	0.632	0.867
CERAD	IN_LAMP5_LHX6	MACROD1	0.01	0.04	0.20	0.838	0.952
CERAD	IN_LAMP5_RELN	MACROD1	0.08	0.03	2.22	0.0264	0.268
CERAD	IN_PVALB	MACROD1	-0.01	0.02	-0.25	0.803	0.947
CERAD	IN_PVALB_CHC	MACROD1	0.02	0.04	0.47	0.635	0.889
CERAD	IN_SST	MACROD1	-0.01	0.03	-0.24	0.813	0.937
CERAD	IN_VIP	MACROD1	0.02	0.02	1.02	0.306	0.553
CERAD	Micro	MACROD1	0.18	0.05	3.41	0.000658	0.0105
CERAD	OPC	MACROD1	-0.00	0.03	-0.01	0.994	0.998
CERAD	Oligo	MACROD1	0.08	0.03	2.84	0.00455	0.0323
CERAD	Astro	MACROD2	0.11	0.04	3.12	0.00178	0.0139
CERAD	EN_L2_3_IT	MACROD2	0.05	0.02	3.12	0.00183	0.0226
CERAD	EN_L3_5_IT_1	MACROD2	0.05	0.02	2.45	0.0143	0.118
CERAD	EN_L3_5_IT_2	MACROD2	0.08	0.02	4.28	1.85e-05	0.000779
CERAD	EN_L3_5_IT_3	MACROD2	0.08	0.02	4.61	4.1e-06	0.000169
CERAD	EN_L5_6_NP	MACROD2	0.06	0.02	2.71	0.00681	0.2
CERAD	EN_L5_ET	MACROD2	-0.06	0.17	-0.35	0.729	0.999
CERAD	EN_L6B	MACROD2	0.08	0.02	3.45	0.000558	0.0201
CERAD	EN_L6_CT	MACROD2	0.09	0.02	4.26	2.03e-05	0.00124
CERAD	EN_L6_IT_1	MACROD2	0.02	0.02	0.74	0.457	0.779
CERAD	EN_L6_IT_2	MACROD2	0.05	0.03	1.62	0.106	0.468
CERAD	Endo	MACROD2	-0.04	0.08	-0.56	0.579	0.853
CERAD	IN_ADARB2	MACROD2	0.04	0.02	1.63	0.102	0.416
CERAD	IN_LAMP5_LHX6	MACROD2	-0.02	0.02	-1.12	0.262	0.633
CERAD	IN_LAMP5_RELN	MACROD2	-0.03	0.02	-1.58	0.115	0.492
CERAD	IN_PVALB	MACROD2	0.05	0.02	2.04	0.0418	0.32
CERAD	IN_PVALB_CHC	MACROD2	0.07	0.03	2.61	0.00901	0.134
CERAD	IN_SST	MACROD2	0.02	0.02	1.10	0.27	0.659
CERAD	IN_VIP	MACROD2	0.07	0.02	4.13	3.7e-05	0.00194
CERAD	Micro	MACROD2	0.09	0.03	2.98	0.00288	0.0313
CERAD	OPC	MACROD2	0.00	0.02	0.06	0.956	0.986
CERAD	Oligo	MACROD2	-0.07	0.03	-2.08	0.0372	0.13
CERAD	PC	MACROD2	-0.11	0.08	-1.41	0.157	0.746
CERAD	PVM	MACROD2	0.16	0.11	1.51	0.131	0.733
CERAD	SMC	MACROD2	-0.01	0.16	-0.06	0.95	0.997
CERAD	VLMC	MACROD2	0.11	0.09	1.19	0.234	0.635
CERAD	Astro	MACROH2A1	-0.01	0.02	-0.31	0.76	0.866
CERAD	EN_L2_3_IT	MACROH2A1	-0.00	0.01	-0.30	0.765	0.882
CERAD	EN_L3_5_IT_1	MACROH2A1	0.03	0.02	1.49	0.136	0.399
CERAD	EN_L3_5_IT_2	MACROH2A1	0.01	0.02	0.96	0.337	0.603
CERAD	EN_L3_5_IT_3	MACROH2A1	-0.02	0.01	-1.17	0.243	0.465
CERAD	EN_L5_6_NP	MACROH2A1	0.04	0.03	1.31	0.189	0.653
CERAD	EN_L5_ET	MACROH2A1	-0.11	0.24	-0.47	0.637	0.999
CERAD	EN_L6B	MACROH2A1	-0.04	0.03	-1.73	0.0839	0.366
CERAD	EN_L6_CT	MACROH2A1	-0.05	0.02	-2.01	0.0449	0.231
CERAD	EN_L6_IT_1	MACROH2A1	0.03	0.02	1.71	0.0864	0.393
CERAD	EN_L6_IT_2	MACROH2A1	-0.02	0.03	-0.67	0.503	0.834
CERAD	Endo	MACROH2A1	0.02	0.05	0.34	0.73	0.916
CERAD	IN_ADARB2	MACROH2A1	-0.03	0.02	-1.08	0.28	0.627
CERAD	IN_LAMP5_LHX6	MACROH2A1	0.03	0.03	1.01	0.314	0.68
CERAD	IN_LAMP5_RELN	MACROH2A1	0.02	0.02	0.72	0.472	0.807
CERAD	IN_PVALB	MACROH2A1	0.01	0.02	0.60	0.551	0.852
CERAD	IN_PVALB_CHC	MACROH2A1	-0.03	0.03	-0.96	0.336	0.73
CERAD	IN_SST	MACROH2A1	0.01	0.02	0.65	0.519	0.814
CERAD	IN_VIP	MACROH2A1	0.01	0.01	0.92	0.355	0.599
CERAD	Micro	MACROH2A1	0.09	0.02	4.30	1.72e-05	0.000592
CERAD	OPC	MACROH2A1	-0.00	0.02	-0.09	0.925	0.976
CERAD	Oligo	MACROH2A1	-0.04	0.02	-2.11	0.0351	0.126
CERAD	PC	MACROH2A1	0.09	0.05	1.73	0.0839	0.658
CERAD	PVM	MACROH2A1	0.13	0.07	1.91	0.0558	0.63
CERAD	VLMC	MACROH2A1	0.03	0.06	0.46	0.644	0.9
CERAD	Astro	MACROH2A2	-0.17	0.03	-5.25	1.53e-07	1.13e-05
CERAD	EN_L2_3_IT	MACROH2A2	-0.03	0.02	-1.51	0.131	0.333
CERAD	EN_L3_5_IT_1	MACROH2A2	-0.07	0.03	-2.07	0.0384	0.202
CERAD	EN_L3_5_IT_2	MACROH2A2	-0.05	0.03	-2.16	0.0308	0.147
CERAD	EN_L3_5_IT_3	MACROH2A2	-0.03	0.02	-1.20	0.231	0.45
CERAD	EN_L5_6_NP	MACROH2A2	-0.04	0.05	-0.83	0.409	0.817
CERAD	EN_L6B	MACROH2A2	-0.00	0.05	-0.01	0.994	0.998
CERAD	EN_L6_CT	MACROH2A2	-0.09	0.04	-2.21	0.0274	0.174
CERAD	EN_L6_IT_1	MACROH2A2	-0.01	0.03	-0.27	0.787	0.935
CERAD	EN_L6_IT_2	MACROH2A2	-0.05	0.05	-1.04	0.296	0.702
CERAD	IN_ADARB2	MACROH2A2	-0.10	0.04	-2.39	0.0168	0.186
CERAD	IN_LAMP5_LHX6	MACROH2A2	-0.05	0.04	-1.06	0.288	0.662
CERAD	IN_LAMP5_RELN	MACROH2A2	-0.01	0.04	-0.25	0.801	0.941
CERAD	IN_PVALB	MACROH2A2	-0.01	0.03	-0.26	0.797	0.946
CERAD	IN_PVALB_CHC	MACROH2A2	-0.00	0.04	-0.05	0.962	0.99
CERAD	IN_SST	MACROH2A2	-0.00	0.03	-0.04	0.966	0.99
CERAD	IN_VIP	MACROH2A2	-0.06	0.02	-2.47	0.0135	0.0882
CERAD	Micro	MACROH2A2	-0.14	0.05	-2.90	0.00379	0.038
CERAD	OPC	MACROH2A2	-0.05	0.02	-1.88	0.0606	0.361
CERAD	Oligo	MACROH2A2	-0.00	0.05	-0.04	0.97	0.984
CERAD	EN_L2_3_IT	MAD2L1	0.10	0.04	2.47	0.0137	0.0824
CERAD	EN_L3_5_IT_2	MAD2L1	0.08	0.05	1.48	0.138	0.365
CERAD	EN_L3_5_IT_3	MAD2L1	0.08	0.06	1.42	0.157	0.356
CERAD	Oligo	MAD2L1	-0.01	0.05	-0.13	0.898	0.947
CERAD	Astro	MAD2L1BP	-0.03	0.05	-0.65	0.514	0.693
CERAD	EN_L2_3_IT	MAD2L1BP	-0.00	0.04	-0.03	0.975	0.988
CERAD	EN_L3_5_IT_2	MAD2L1BP	-0.01	0.04	-0.13	0.894	0.956
CERAD	EN_L3_5_IT_3	MAD2L1BP	0.02	0.05	0.47	0.637	0.799
CERAD	IN_PVALB	MAD2L1BP	-0.04	0.06	-0.65	0.514	0.833
CERAD	IN_VIP	MAD2L1BP	0.01	0.06	0.22	0.824	0.915
CERAD	Oligo	MAD2L1BP	-0.04	0.03	-1.08	0.279	0.49
CERAD	Astro	MAD2L2	0.13	0.04	3.05	0.00229	0.0167
CERAD	EN_L2_3_IT	MAD2L2	-0.04	0.04	-1.10	0.271	0.508
CERAD	EN_L3_5_IT_2	MAD2L2	0.04	0.15	0.23	0.818	0.919
CERAD	IN_VIP	MAD2L2	0.09	0.04	2.02	0.0431	0.18
CERAD	OPC	MAD2L2	0.04	0.05	0.80	0.426	0.75
CERAD	Oligo	MAD2L2	0.00	0.03	0.03	0.976	0.988
CERAD	Astro	MADCAM1	0.11	0.03	3.31	0.000922	0.00859
CERAD	EN_L2_3_IT	MADCAM1	-0.03	0.03	-1.01	0.314	0.551
CERAD	EN_L3_5_IT_1	MADCAM1	0.04	0.04	0.79	0.429	0.706
CERAD	EN_L3_5_IT_2	MADCAM1	0.01	0.04	0.17	0.868	0.943
CERAD	EN_L3_5_IT_3	MADCAM1	0.03	0.04	0.68	0.498	0.706
CERAD	EN_L5_6_NP	MADCAM1	0.25	0.17	1.45	0.146	0.602
CERAD	EN_L6B	MADCAM1	-0.02	0.15	-0.17	0.868	0.958
CERAD	EN_L6_CT	MADCAM1	-0.05	0.06	-0.95	0.341	0.666
CERAD	EN_L6_IT_1	MADCAM1	0.12	0.05	2.45	0.0144	0.16
CERAD	EN_L6_IT_2	MADCAM1	-0.04	0.14	-0.30	0.766	0.933
CERAD	IN_LAMP5_LHX6	MADCAM1	-0.05	0.07	-0.73	0.465	0.783
CERAD	IN_LAMP5_RELN	MADCAM1	-0.03	0.06	-0.55	0.581	0.861
CERAD	IN_PVALB	MADCAM1	0.04	0.03	1.10	0.27	0.674
CERAD	IN_SST	MADCAM1	0.07	0.05	1.43	0.153	0.532
CERAD	IN_VIP	MADCAM1	-0.06	0.04	-1.43	0.152	0.374
CERAD	Micro	MADCAM1	-0.02	0.06	-0.37	0.715	0.883
CERAD	OPC	MADCAM1	0.07	0.04	1.68	0.0923	0.427
CERAD	Oligo	MADCAM1	-0.03	0.03	-1.03	0.302	0.514
CERAD	Astro	MADD	0.04	0.02	1.63	0.103	0.245
CERAD	EN_L2_3_IT	MADD	-0.00	0.01	-0.16	0.876	0.943
CERAD	EN_L3_5_IT_1	MADD	0.01	0.02	0.46	0.644	0.846
CERAD	EN_L3_5_IT_2	MADD	0.02	0.01	1.55	0.121	0.34
CERAD	EN_L3_5_IT_3	MADD	-0.02	0.02	-1.06	0.29	0.518
CERAD	EN_L5_6_NP	MADD	0.02	0.03	0.59	0.553	0.884
CERAD	EN_L5_ET	MADD	0.14	0.23	0.58	0.561	0.999
CERAD	EN_L6B	MADD	-0.02	0.03	-0.63	0.526	0.814
CERAD	EN_L6_CT	MADD	-0.03	0.02	-1.22	0.224	0.554
CERAD	EN_L6_IT_1	MADD	0.02	0.02	1.18	0.238	0.602
CERAD	EN_L6_IT_2	MADD	0.00	0.03	0.08	0.933	0.982
CERAD	Endo	MADD	0.08	0.12	0.69	0.491	0.813
CERAD	IN_ADARB2	MADD	-0.00	0.03	-0.07	0.942	0.982
CERAD	IN_LAMP5_LHX6	MADD	-0.02	0.03	-0.57	0.571	0.844
CERAD	IN_LAMP5_RELN	MADD	0.00	0.03	0.13	0.895	0.972
CERAD	IN_PVALB	MADD	-0.02	0.02	-1.23	0.218	0.624
CERAD	IN_PVALB_CHC	MADD	-0.03	0.03	-0.81	0.418	0.782
CERAD	IN_SST	MADD	-0.05	0.02	-2.34	0.0192	0.219
CERAD	IN_VIP	MADD	-0.02	0.02	-1.57	0.115	0.321
CERAD	Micro	MADD	-0.00	0.02	-0.04	0.969	0.989
CERAD	OPC	MADD	-0.00	0.02	-0.13	0.897	0.967
CERAD	Oligo	MADD	0.01	0.01	0.82	0.415	0.622
CERAD	PC	MADD	0.07	0.07	1.00	0.318	0.847
CERAD	Astro	MAEA	0.04	0.02	1.83	0.0674	0.184
CERAD	EN_L2_3_IT	MAEA	-0.02	0.02	-1.35	0.175	0.396
CERAD	EN_L3_5_IT_1	MAEA	-0.00	0.03	-0.16	0.872	0.954
CERAD	EN_L3_5_IT_2	MAEA	-0.03	0.02	-1.59	0.113	0.326
CERAD	EN_L3_5_IT_3	MAEA	-0.03	0.02	-1.38	0.168	0.371
CERAD	EN_L5_6_NP	MAEA	0.04	0.03	1.06	0.289	0.734
CERAD	EN_L5_ET	MAEA	0.13	0.25	0.50	0.615	0.999
CERAD	EN_L6B	MAEA	-0.02	0.04	-0.63	0.53	0.816
CERAD	EN_L6_CT	MAEA	0.03	0.03	1.07	0.286	0.614
CERAD	EN_L6_IT_1	MAEA	-0.01	0.03	-0.36	0.716	0.906
CERAD	EN_L6_IT_2	MAEA	0.03	0.05	0.70	0.487	0.827
CERAD	Endo	MAEA	0.17	0.15	1.18	0.239	0.632
CERAD	IN_ADARB2	MAEA	-0.05	0.03	-1.33	0.183	0.529
CERAD	IN_LAMP5_LHX6	MAEA	0.06	0.04	1.48	0.138	0.489
CERAD	IN_LAMP5_RELN	MAEA	-0.02	0.04	-0.43	0.664	0.899
CERAD	IN_PVALB	MAEA	0.00	0.02	0.19	0.849	0.963
CERAD	IN_PVALB_CHC	MAEA	-0.04	0.04	-1.05	0.292	0.703
CERAD	IN_SST	MAEA	-0.01	0.03	-0.22	0.823	0.941
CERAD	IN_VIP	MAEA	-0.03	0.02	-1.51	0.13	0.343
CERAD	Micro	MAEA	0.09	0.03	2.66	0.00778	0.0618
CERAD	OPC	MAEA	0.00	0.02	0.11	0.914	0.973
CERAD	Oligo	MAEA	0.03	0.02	2.08	0.0377	0.131
CERAD	PC	MAEA	0.06	0.14	0.45	0.654	0.948
CERAD	PVM	MAEA	0.19	0.21	0.89	0.374	0.888
CERAD	Astro	MAEL	-0.14	0.06	-2.25	0.0245	0.0918
CERAD	EN_L2_3_IT	MAEL	0.01	0.04	0.19	0.849	0.929
CERAD	EN_L3_5_IT_1	MAEL	-0.00	0.05	-0.07	0.945	0.979
CERAD	EN_L3_5_IT_2	MAEL	0.03	0.03	0.76	0.445	0.69
CERAD	EN_L3_5_IT_3	MAEL	-0.10	0.04	-2.37	0.0178	0.0862
CERAD	EN_L5_6_NP	MAEL	0.09	0.19	0.46	0.644	0.913
CERAD	EN_L6B	MAEL	-0.19	0.08	-2.39	0.0168	0.158
CERAD	EN_L6_CT	MAEL	-0.09	0.08	-1.14	0.255	0.584
CERAD	EN_L6_IT_1	MAEL	0.12	0.06	2.14	0.0323	0.243
CERAD	EN_L6_IT_2	MAEL	-0.05	0.08	-0.69	0.489	0.828
CERAD	IN_SST	MAEL	-0.10	0.07	-1.52	0.129	0.496
CERAD	IN_VIP	MAEL	0.01	0.05	0.14	0.892	0.951
CERAD	OPC	MAEL	-0.14	0.07	-2.05	0.0406	0.309
CERAD	Oligo	MAEL	-0.23	0.07	-3.54	0.000403	0.00614
CERAD	Astro	MAF	0.24	0.04	5.91	3.45e-09	6.37e-07
CERAD	EN_L2_3_IT	MAF	0.36	0.05	6.81	9.82e-12	2.77e-08
CERAD	EN_L3_5_IT_2	MAF	0.20	0.06	3.28	0.00104	0.0157
CERAD	EN_L3_5_IT_3	MAF	0.06	0.15	0.44	0.658	0.814
CERAD	EN_L6_IT_1	MAF	0.21	0.22	0.97	0.331	0.687
CERAD	IN_ADARB2	MAF	0.10	0.05	2.10	0.0356	0.26
CERAD	IN_LAMP5_LHX6	MAF	0.03	0.03	1.21	0.228	0.6
CERAD	IN_LAMP5_RELN	MAF	0.04	0.03	1.31	0.189	0.596
CERAD	IN_PVALB	MAF	0.06	0.03	2.09	0.0369	0.304
CERAD	IN_PVALB_CHC	MAF	0.18	0.04	4.85	1.24e-06	0.000244
CERAD	IN_SST	MAF	-0.04	0.03	-1.10	0.273	0.66
CERAD	IN_VIP	MAF	0.01	0.02	0.60	0.548	0.753
CERAD	Micro	MAF	-0.12	0.05	-2.52	0.0119	0.0828
CERAD	OPC	MAF	0.11	0.04	3.00	0.00273	0.0946
CERAD	Oligo	MAF	0.17	0.05	3.49	0.000484	0.00703
CERAD	PC	MAF	-0.16	0.08	-2.08	0.0377	0.554
CERAD	PVM	MAF	0.03	0.08	0.40	0.693	0.975
CERAD	VLMC	MAF	0.41	0.12	3.58	0.000344	0.0449
CERAD	Astro	MAF1	0.03	0.03	0.97	0.331	0.526
CERAD	EN_L2_3_IT	MAF1	0.10	0.03	3.32	0.000914	0.0143
CERAD	EN_L3_5_IT_1	MAF1	0.03	0.05	0.60	0.546	0.785
CERAD	EN_L3_5_IT_2	MAF1	0.05	0.04	1.41	0.158	0.393
CERAD	EN_L3_5_IT_3	MAF1	0.05	0.04	1.26	0.208	0.421
CERAD	EN_L6_IT_1	MAF1	0.16	0.15	1.13	0.258	0.622
CERAD	IN_LAMP5_RELN	MAF1	0.00	0.07	0.02	0.987	0.996
CERAD	IN_PVALB	MAF1	-0.01	0.05	-0.25	0.805	0.948
CERAD	IN_SST	MAF1	0.02	0.05	0.41	0.678	0.889
CERAD	IN_VIP	MAF1	-0.03	0.04	-0.84	0.401	0.639
CERAD	Micro	MAF1	0.07	0.05	1.23	0.219	0.502
CERAD	OPC	MAF1	-0.02	0.04	-0.41	0.68	0.886
CERAD	Oligo	MAF1	0.03	0.02	1.40	0.163	0.348
CERAD	Astro	MAFB	0.05	0.07	0.69	0.492	0.676
CERAD	EN_L2_3_IT	MAFB	0.11	0.15	0.77	0.444	0.67
CERAD	IN_ADARB2	MAFB	0.12	0.06	1.94	0.0528	0.309
CERAD	IN_LAMP5_LHX6	MAFB	-0.03	0.05	-0.59	0.556	0.836
CERAD	IN_LAMP5_RELN	MAFB	0.07	0.05	1.23	0.22	0.626
CERAD	IN_PVALB	MAFB	0.02	0.04	0.60	0.545	0.85
CERAD	IN_PVALB_CHC	MAFB	0.15	0.06	2.50	0.0124	0.158
CERAD	IN_SST	MAFB	-0.11	0.04	-2.44	0.0146	0.195
CERAD	IN_VIP	MAFB	0.11	0.04	2.79	0.0052	0.0488
CERAD	Micro	MAFB	0.28	0.06	4.38	1.21e-05	0.00045
CERAD	Oligo	MAFB	0.04	0.04	0.87	0.387	0.596
CERAD	PVM	MAFB	0.14	0.13	1.12	0.264	0.832
CERAD	Astro	MAFF	0.13	0.06	2.01	0.0439	0.138
CERAD	EN_L2_3_IT	MAFF	-0.10	0.06	-1.81	0.0701	0.227
CERAD	EN_L3_5_IT_3	MAFF	-0.03	0.16	-0.19	0.853	0.929
CERAD	Endo	MAFF	-0.28	0.24	-1.17	0.242	0.636
CERAD	IN_PVALB	MAFF	-0.05	0.07	-0.75	0.451	0.798
CERAD	IN_VIP	MAFF	-0.17	0.07	-2.57	0.0103	0.0747
CERAD	OPC	MAFF	-0.06	0.06	-0.94	0.35	0.697
CERAD	Oligo	MAFF	0.13	0.05	2.57	0.0101	0.0554
CERAD	Astro	MAFG	0.19	0.04	4.89	1.01e-06	5.14e-05
CERAD	EN_L2_3_IT	MAFG	-0.01	0.03	-0.21	0.832	0.919
CERAD	EN_L3_5_IT_1	MAFG	-0.02	0.04	-0.35	0.727	0.889
CERAD	EN_L3_5_IT_2	MAFG	-0.06	0.03	-1.67	0.0959	0.298
CERAD	EN_L3_5_IT_3	MAFG	0.01	0.03	0.19	0.848	0.927
CERAD	EN_L5_6_NP	MAFG	0.03	0.06	0.51	0.612	0.903
CERAD	EN_L6B	MAFG	0.05	0.06	0.87	0.384	0.72
CERAD	EN_L6_CT	MAFG	0.07	0.05	1.32	0.186	0.505
CERAD	EN_L6_IT_1	MAFG	-0.03	0.05	-0.51	0.61	0.859
CERAD	EN_L6_IT_2	MAFG	-0.30	0.17	-1.78	0.0753	0.412
CERAD	IN_ADARB2	MAFG	-0.05	0.05	-1.10	0.271	0.619
CERAD	IN_LAMP5_LHX6	MAFG	-0.05	0.06	-0.82	0.412	0.748
CERAD	IN_LAMP5_RELN	MAFG	-0.05	0.06	-0.85	0.398	0.757
CERAD	IN_PVALB	MAFG	-0.01	0.04	-0.32	0.752	0.931
CERAD	IN_SST	MAFG	-0.01	0.04	-0.19	0.846	0.949
CERAD	IN_VIP	MAFG	-0.03	0.03	-0.92	0.359	0.603
CERAD	Micro	MAFG	-0.01	0.04	-0.32	0.748	0.899
CERAD	OPC	MAFG	0.02	0.05	0.31	0.76	0.92
CERAD	Oligo	MAFG	0.11	0.04	3.10	0.00191	0.0179
CERAD	Astro	MAFK	0.01	0.06	0.16	0.872	0.933
CERAD	EN_L2_3_IT	MAFK	-0.15	0.03	-4.26	2.08e-05	0.00113
CERAD	EN_L3_5_IT_1	MAFK	-0.14	0.05	-2.58	0.00984	0.095
CERAD	EN_L3_5_IT_2	MAFK	-0.23	0.04	-5.34	9.11e-08	1.18e-05
CERAD	EN_L3_5_IT_3	MAFK	-0.25	0.05	-4.90	9.47e-07	5.37e-05
CERAD	EN_L6B	MAFK	-0.16	0.19	-0.82	0.411	0.739
CERAD	EN_L6_IT_1	MAFK	-0.23	0.06	-3.68	0.000236	0.0135
CERAD	Endo	MAFK	-0.27	0.21	-1.30	0.194	0.585
CERAD	IN_PVALB	MAFK	-0.19	0.07	-2.88	0.00392	0.0935
CERAD	IN_SST	MAFK	-0.03	0.05	-0.58	0.563	0.835
CERAD	IN_VIP	MAFK	-0.08	0.05	-1.61	0.108	0.308
CERAD	Micro	MAFK	-0.10	0.05	-2.06	0.0395	0.182
CERAD	Oligo	MAFK	0.14	0.04	3.97	7.29e-05	0.00192
CERAD	Astro	MAG	-0.01	0.05	-0.26	0.792	0.886
CERAD	EN_L2_3_IT	MAG	-0.03	0.05	-0.58	0.561	0.757
CERAD	EN_L3_5_IT_2	MAG	0.01	0.06	0.14	0.888	0.953
CERAD	EN_L3_5_IT_3	MAG	-0.03	0.06	-0.48	0.633	0.797
CERAD	EN_L6_IT_1	MAG	0.04	0.20	0.19	0.848	0.959
CERAD	IN_ADARB2	MAG	-0.08	0.07	-1.09	0.276	0.624
CERAD	IN_PVALB	MAG	-0.02	0.06	-0.39	0.696	0.91
CERAD	IN_SST	MAG	-0.03	0.06	-0.52	0.604	0.859
CERAD	IN_VIP	MAG	-0.04	0.06	-0.74	0.461	0.688
CERAD	Micro	MAG	-0.14	0.06	-2.29	0.0223	0.126
CERAD	OPC	MAG	-0.08	0.05	-1.53	0.127	0.483
CERAD	Oligo	MAG	-0.06	0.02	-2.65	0.00797	0.0471
CERAD	Astro	MAGEC3	0.26	0.08	3.27	0.00108	0.00953
CERAD	EN_L2_3_IT	MAGEC3	0.14	0.09	1.53	0.127	0.327
CERAD	EN_L3_5_IT_1	MAGEC3	-0.11	0.10	-1.13	0.257	0.552
CERAD	EN_L3_5_IT_2	MAGEC3	-0.02	0.09	-0.18	0.858	0.938
CERAD	EN_L3_5_IT_3	MAGEC3	0.08	0.11	0.75	0.452	0.667
CERAD	EN_L5_6_NP	MAGEC3	-0.05	0.12	-0.38	0.702	0.935
CERAD	EN_L6B	MAGEC3	-0.04	0.12	-0.34	0.731	0.906
CERAD	EN_L6_CT	MAGEC3	0.07	0.10	0.70	0.486	0.773
CERAD	EN_L6_IT_1	MAGEC3	0.01	0.11	0.09	0.93	0.982
CERAD	EN_L6_IT_2	MAGEC3	0.04	0.12	0.32	0.752	0.93
CERAD	IN_ADARB2	MAGEC3	0.05	0.10	0.50	0.617	0.86
CERAD	IN_LAMP5_LHX6	MAGEC3	0.03	0.11	0.30	0.766	0.926
CERAD	IN_LAMP5_RELN	MAGEC3	0.17	0.12	1.43	0.152	0.548
CERAD	IN_PVALB	MAGEC3	0.05	0.10	0.46	0.643	0.891
CERAD	IN_SST	MAGEC3	-0.05	0.09	-0.55	0.582	0.847
CERAD	IN_VIP	MAGEC3	0.12	0.10	1.29	0.198	0.435
CERAD	OPC	MAGEC3	-0.12	0.08	-1.48	0.138	0.498
CERAD	Oligo	MAGEC3	0.04	0.06	0.74	0.462	0.66
CERAD	Adaptive	MAGED1	0.13	0.12	1.15	0.251	0.82
CERAD	Astro	MAGED1	-0.02	0.03	-0.69	0.493	0.676
CERAD	EN_L2_3_IT	MAGED1	-0.01	0.01	-0.67	0.504	0.715
CERAD	EN_L3_5_IT_1	MAGED1	0.01	0.02	0.28	0.778	0.912
CERAD	EN_L3_5_IT_2	MAGED1	-0.02	0.02	-1.25	0.21	0.465
CERAD	EN_L3_5_IT_3	MAGED1	0.01	0.02	0.72	0.47	0.682
CERAD	EN_L5_6_NP	MAGED1	0.02	0.03	0.79	0.43	0.833
CERAD	EN_L5_ET	MAGED1	-0.05	0.18	-0.29	0.773	0.999
CERAD	EN_L6B	MAGED1	0.10	0.03	3.59	0.000334	0.0146
CERAD	EN_L6_CT	MAGED1	0.01	0.02	0.62	0.535	0.802
CERAD	EN_L6_IT_1	MAGED1	-0.01	0.02	-0.40	0.692	0.896
CERAD	EN_L6_IT_2	MAGED1	0.01	0.03	0.26	0.792	0.94
CERAD	IN_ADARB2	MAGED1	0.02	0.02	1.16	0.247	0.6
CERAD	IN_LAMP5_LHX6	MAGED1	0.03	0.02	1.19	0.233	0.605
CERAD	IN_LAMP5_RELN	MAGED1	0.01	0.02	0.42	0.674	0.902
CERAD	IN_PVALB	MAGED1	0.03	0.01	1.86	0.0629	0.384
CERAD	IN_PVALB_CHC	MAGED1	0.02	0.02	0.65	0.519	0.835
CERAD	IN_SST	MAGED1	0.01	0.02	0.35	0.728	0.907
CERAD	IN_VIP	MAGED1	0.03	0.01	2.02	0.043	0.18
CERAD	Micro	MAGED1	-0.04	0.03	-1.19	0.235	0.52
CERAD	OPC	MAGED1	0.01	0.02	0.69	0.491	0.788
CERAD	Oligo	MAGED1	0.01	0.02	0.68	0.495	0.685
CERAD	PC	MAGED1	-0.12	0.06	-1.94	0.0524	0.593
CERAD	PVM	MAGED1	-0.08	0.20	-0.40	0.688	0.975
CERAD	SMC	MAGED1	-0.14	0.27	-0.52	0.605	0.979
CERAD	VLMC	MAGED1	-0.01	0.06	-0.08	0.936	0.986
CERAD	Astro	MAGED2	0.05	0.03	1.99	0.0468	0.144
CERAD	EN_L2_3_IT	MAGED2	0.04	0.03	1.48	0.138	0.344
CERAD	EN_L3_5_IT_1	MAGED2	0.05	0.04	1.15	0.249	0.544
CERAD	EN_L3_5_IT_2	MAGED2	-0.02	0.03	-0.68	0.499	0.729
CERAD	EN_L3_5_IT_3	MAGED2	0.01	0.03	0.19	0.848	0.927
CERAD	EN_L5_6_NP	MAGED2	-0.05	0.05	-1.03	0.305	0.747
CERAD	EN_L6B	MAGED2	0.03	0.07	0.48	0.632	0.864
CERAD	EN_L6_CT	MAGED2	0.11	0.05	1.99	0.0468	0.237
CERAD	EN_L6_IT_1	MAGED2	-0.02	0.05	-0.50	0.619	0.863
CERAD	Endo	MAGED2	-0.17	0.15	-1.12	0.262	0.656
CERAD	IN_ADARB2	MAGED2	0.00	0.05	0.02	0.983	0.996
CERAD	IN_LAMP5_LHX6	MAGED2	-0.12	0.06	-2.09	0.0364	0.277
CERAD	IN_LAMP5_RELN	MAGED2	-0.02	0.05	-0.36	0.722	0.919
CERAD	IN_PVALB	MAGED2	-0.04	0.03	-1.38	0.168	0.566
CERAD	IN_PVALB_CHC	MAGED2	-0.02	0.06	-0.41	0.68	0.908
CERAD	IN_SST	MAGED2	-0.01	0.04	-0.40	0.689	0.893
CERAD	IN_VIP	MAGED2	-0.05	0.03	-1.54	0.124	0.334
CERAD	Micro	MAGED2	-0.01	0.05	-0.23	0.816	0.931
CERAD	OPC	MAGED2	0.04	0.03	1.23	0.22	0.589
CERAD	Oligo	MAGED2	-0.00	0.02	-0.01	0.995	0.997
CERAD	PC	MAGED2	-0.04	0.20	-0.21	0.834	0.971
CERAD	Astro	MAGEE1	0.03	0.04	0.82	0.414	0.609
CERAD	EN_L2_3_IT	MAGEE1	0.06	0.03	2.31	0.0207	0.107
CERAD	EN_L3_5_IT_1	MAGEE1	-0.06	0.04	-1.45	0.147	0.416
CERAD	EN_L3_5_IT_2	MAGEE1	-0.02	0.03	-0.47	0.638	0.819
CERAD	EN_L3_5_IT_3	MAGEE1	-0.00	0.03	-0.00	0.997	0.999
CERAD	EN_L5_6_NP	MAGEE1	-0.00	0.06	-0.03	0.975	0.997
CERAD	EN_L6B	MAGEE1	0.08	0.06	1.44	0.151	0.484
CERAD	EN_L6_CT	MAGEE1	-0.03	0.05	-0.59	0.558	0.816
CERAD	EN_L6_IT_1	MAGEE1	-0.00	0.04	-0.07	0.94	0.984
CERAD	EN_L6_IT_2	MAGEE1	-0.07	0.06	-1.09	0.278	0.685
CERAD	IN_ADARB2	MAGEE1	-0.05	0.05	-1.08	0.279	0.625
CERAD	IN_LAMP5_LHX6	MAGEE1	-0.00	0.06	-0.04	0.965	0.991
CERAD	IN_LAMP5_RELN	MAGEE1	-0.10	0.05	-2.09	0.0367	0.304
CERAD	IN_PVALB	MAGEE1	-0.04	0.04	-1.18	0.236	0.643
CERAD	IN_PVALB_CHC	MAGEE1	-0.06	0.06	-0.99	0.324	0.727
CERAD	IN_SST	MAGEE1	-0.03	0.04	-0.86	0.392	0.746
CERAD	IN_VIP	MAGEE1	-0.07	0.03	-2.03	0.0423	0.178
CERAD	OPC	MAGEE1	-0.04	0.05	-0.88	0.377	0.717
CERAD	Oligo	MAGEE1	0.01	0.03	0.27	0.79	0.887
CERAD	EN_L2_3_IT	MAGEE2	0.10	0.06	1.62	0.106	0.293
CERAD	Astro	MAGEF1	-0.01	0.03	-0.31	0.758	0.864
CERAD	EN_L2_3_IT	MAGEF1	0.02	0.03	0.97	0.332	0.569
CERAD	EN_L3_5_IT_1	MAGEF1	0.04	0.05	0.87	0.384	0.669
CERAD	EN_L3_5_IT_2	MAGEF1	0.06	0.04	1.60	0.109	0.321
CERAD	EN_L3_5_IT_3	MAGEF1	0.04	0.03	1.24	0.214	0.429
CERAD	EN_L6B	MAGEF1	0.01	0.12	0.05	0.958	0.988
CERAD	EN_L6_CT	MAGEF1	0.14	0.05	2.66	0.00778	0.0818
CERAD	EN_L6_IT_1	MAGEF1	0.07	0.05	1.32	0.188	0.549
CERAD	EN_L6_IT_2	MAGEF1	0.17	0.18	0.93	0.352	0.741
CERAD	IN_ADARB2	MAGEF1	0.05	0.05	0.89	0.372	0.702
CERAD	IN_LAMP5_RELN	MAGEF1	-0.05	0.05	-1.06	0.289	0.686
CERAD	IN_PVALB	MAGEF1	0.01	0.03	0.15	0.877	0.97
CERAD	IN_SST	MAGEF1	-0.05	0.04	-1.05	0.291	0.674
CERAD	IN_VIP	MAGEF1	-0.07	0.04	-2.00	0.0455	0.187
CERAD	Micro	MAGEF1	-0.06	0.05	-1.26	0.207	0.485
CERAD	OPC	MAGEF1	0.02	0.03	0.53	0.593	0.846
CERAD	Oligo	MAGEF1	-0.03	0.02	-1.23	0.219	0.42
CERAD	Astro	MAGEH1	0.00	0.04	0.08	0.936	0.968
CERAD	EN_L2_3_IT	MAGEH1	0.06	0.03	2.17	0.0299	0.135
CERAD	EN_L3_5_IT_1	MAGEH1	0.02	0.04	0.47	0.635	0.842
CERAD	EN_L3_5_IT_2	MAGEH1	-0.02	0.04	-0.68	0.498	0.728
CERAD	EN_L3_5_IT_3	MAGEH1	0.09	0.04	2.45	0.0144	0.0743
CERAD	EN_L5_6_NP	MAGEH1	-0.03	0.15	-0.22	0.826	0.965
CERAD	EN_L6B	MAGEH1	0.06	0.06	1.06	0.291	0.645
CERAD	EN_L6_CT	MAGEH1	-0.01	0.06	-0.24	0.812	0.931
CERAD	EN_L6_IT_1	MAGEH1	0.05	0.05	0.97	0.333	0.688
CERAD	IN_ADARB2	MAGEH1	0.01	0.05	0.13	0.898	0.97
CERAD	IN_LAMP5_RELN	MAGEH1	-0.05	0.05	-0.87	0.383	0.749
CERAD	IN_PVALB	MAGEH1	0.00	0.04	0.01	0.994	0.998
CERAD	IN_SST	MAGEH1	0.01	0.04	0.12	0.908	0.973
CERAD	IN_VIP	MAGEH1	-0.02	0.03	-0.44	0.658	0.822
CERAD	Micro	MAGEH1	-0.05	0.06	-0.80	0.425	0.7
CERAD	OPC	MAGEH1	0.04	0.03	1.14	0.254	0.623
CERAD	Oligo	MAGEH1	-0.02	0.02	-1.18	0.239	0.444
CERAD	EN_L2_3_IT	MAGEL2	-0.07	0.06	-1.16	0.244	0.48
CERAD	EN_L3_5_IT_2	MAGEL2	0.32	0.15	2.19	0.0287	0.139
CERAD	IN_PVALB	MAGEL2	0.02	0.06	0.35	0.724	0.921
CERAD	IN_SST	MAGEL2	0.10	0.07	1.38	0.169	0.55
CERAD	IN_VIP	MAGEL2	-0.16	0.05	-2.89	0.00385	0.04
CERAD	Astro	MAGI1	0.05	0.03	1.47	0.141	0.302
CERAD	EN_L2_3_IT	MAGI1	0.03	0.01	2.23	0.0261	0.124
CERAD	EN_L3_5_IT_1	MAGI1	-0.01	0.02	-0.37	0.708	0.878
CERAD	EN_L3_5_IT_2	MAGI1	0.03	0.01	1.94	0.0521	0.207
CERAD	EN_L3_5_IT_3	MAGI1	0.04	0.02	2.48	0.0131	0.0701
CERAD	EN_L5_6_NP	MAGI1	0.01	0.02	0.28	0.778	0.952
CERAD	EN_L5_ET	MAGI1	0.06	0.13	0.46	0.643	0.999
CERAD	EN_L6B	MAGI1	-0.04	0.03	-1.20	0.228	0.585
CERAD	EN_L6_CT	MAGI1	-0.04	0.02	-2.09	0.0365	0.206
CERAD	EN_L6_IT_1	MAGI1	0.00	0.02	0.09	0.927	0.981
CERAD	EN_L6_IT_2	MAGI1	0.03	0.02	1.10	0.271	0.68
CERAD	Endo	MAGI1	-0.01	0.05	-0.28	0.782	0.933
CERAD	IN_ADARB2	MAGI1	0.01	0.02	0.45	0.653	0.874
CERAD	IN_LAMP5_LHX6	MAGI1	0.02	0.02	1.00	0.315	0.68
CERAD	IN_LAMP5_RELN	MAGI1	0.03	0.02	1.68	0.0926	0.456
CERAD	IN_PVALB	MAGI1	0.03	0.01	2.29	0.0221	0.237
CERAD	IN_PVALB_CHC	MAGI1	0.02	0.02	0.81	0.418	0.782
CERAD	IN_SST	MAGI1	0.01	0.01	0.90	0.368	0.729
CERAD	IN_VIP	MAGI1	0.00	0.01	0.33	0.744	0.872
CERAD	Micro	MAGI1	-0.06	0.03	-1.91	0.0567	0.229
CERAD	OPC	MAGI1	0.02	0.03	0.60	0.548	0.822
CERAD	Oligo	MAGI1	0.01	0.02	0.46	0.648	0.798
CERAD	PC	MAGI1	0.08	0.06	1.48	0.139	0.738
CERAD	PVM	MAGI1	-0.14	0.11	-1.31	0.19	0.795
CERAD	SMC	MAGI1	-0.05	0.10	-0.50	0.619	0.979
CERAD	VLMC	MAGI1	0.09	0.07	1.23	0.219	0.619
CERAD	Adaptive	MAGI2	-0.09	0.10	-0.91	0.363	0.877
CERAD	Astro	MAGI2	-0.08	0.02	-3.38	0.000731	0.00727
CERAD	EN_L2_3_IT	MAGI2	-0.00	0.02	-0.02	0.985	0.993
CERAD	EN_L3_5_IT_1	MAGI2	-0.02	0.02	-1.18	0.238	0.53
CERAD	EN_L3_5_IT_2	MAGI2	-0.03	0.02	-1.62	0.105	0.314
CERAD	EN_L3_5_IT_3	MAGI2	-0.06	0.02	-2.91	0.00359	0.0288
CERAD	EN_L5_6_NP	MAGI2	0.01	0.02	0.27	0.789	0.955
CERAD	EN_L5_ET	MAGI2	0.09	0.17	0.52	0.605	0.999
CERAD	EN_L6B	MAGI2	0.09	0.02	3.72	0.000196	0.0106
CERAD	EN_L6_CT	MAGI2	0.02	0.02	1.25	0.212	0.541
CERAD	EN_L6_IT_1	MAGI2	0.04	0.02	1.93	0.0537	0.313
CERAD	EN_L6_IT_2	MAGI2	0.08	0.03	3.29	0.000996	0.0658
CERAD	Endo	MAGI2	-0.04	0.06	-0.60	0.546	0.836
CERAD	IN_ADARB2	MAGI2	0.04	0.03	1.72	0.0862	0.384
CERAD	IN_LAMP5_LHX6	MAGI2	0.10	0.02	4.35	1.37e-05	0.00307
CERAD	IN_LAMP5_RELN	MAGI2	0.08	0.02	4.10	4.09e-05	0.00671
CERAD	IN_PVALB	MAGI2	0.02	0.02	0.94	0.345	0.729
CERAD	IN_PVALB_CHC	MAGI2	0.03	0.02	1.64	0.102	0.469
CERAD	IN_SST	MAGI2	0.03	0.02	1.66	0.0967	0.444
CERAD	IN_VIP	MAGI2	0.03	0.02	2.10	0.036	0.163
CERAD	Micro	MAGI2	-0.03	0.05	-0.67	0.501	0.758
CERAD	OPC	MAGI2	0.01	0.02	0.61	0.541	0.817
CERAD	Oligo	MAGI2	-0.01	0.02	-0.63	0.526	0.71
CERAD	PC	MAGI2	0.04	0.04	1.02	0.309	0.844
CERAD	PVM	MAGI2	0.09	0.09	0.98	0.326	0.869
CERAD	SMC	MAGI2	0.15	0.09	1.63	0.103	0.912
CERAD	VLMC	MAGI2	0.08	0.05	1.52	0.127	0.503
CERAD	Astro	MAGI3	-0.01	0.02	-0.40	0.688	0.818
CERAD	EN_L2_3_IT	MAGI3	0.08	0.02	4.61	4.06e-06	0.000342
CERAD	EN_L3_5_IT_1	MAGI3	-0.02	0.02	-1.12	0.263	0.558
CERAD	EN_L3_5_IT_2	MAGI3	-0.05	0.02	-3.12	0.00181	0.0229
CERAD	EN_L3_5_IT_3	MAGI3	0.01	0.02	0.54	0.59	0.771
CERAD	EN_L5_6_NP	MAGI3	-0.06	0.02	-2.26	0.024	0.325
CERAD	EN_L5_ET	MAGI3	0.03	0.18	0.19	0.85	0.999
CERAD	EN_L6B	MAGI3	0.04	0.03	1.26	0.208	0.557
CERAD	EN_L6_CT	MAGI3	0.08	0.02	3.31	0.000927	0.0205
CERAD	EN_L6_IT_1	MAGI3	0.09	0.02	4.30	1.69e-05	0.00266
CERAD	EN_L6_IT_2	MAGI3	0.05	0.03	1.42	0.155	0.55
CERAD	Endo	MAGI3	-0.04	0.04	-0.83	0.407	0.764
CERAD	IN_ADARB2	MAGI3	-0.01	0.03	-0.27	0.784	0.93
CERAD	IN_LAMP5_LHX6	MAGI3	0.04	0.05	0.76	0.445	0.769
CERAD	IN_LAMP5_RELN	MAGI3	0.07	0.02	3.06	0.0022	0.0771
CERAD	IN_PVALB	MAGI3	0.01	0.04	0.18	0.859	0.966
CERAD	IN_PVALB_CHC	MAGI3	0.03	0.06	0.51	0.608	0.878
CERAD	IN_SST	MAGI3	0.09	0.03	2.65	0.00802	0.147
CERAD	IN_VIP	MAGI3	0.05	0.01	3.59	0.000329	0.00878
CERAD	Micro	MAGI3	-0.03	0.03	-1.02	0.31	0.6
CERAD	OPC	MAGI3	0.01	0.02	0.83	0.407	0.736
CERAD	Oligo	MAGI3	-0.04	0.03	-1.33	0.184	0.375
CERAD	PC	MAGI3	0.08	0.05	1.50	0.132	0.73
CERAD	PVM	MAGI3	-0.29	0.10	-2.88	0.00398	0.448
CERAD	SMC	MAGI3	-0.04	0.14	-0.28	0.781	0.982
CERAD	VLMC	MAGI3	0.01	0.07	0.20	0.842	0.965
CERAD	Astro	MAGIX	0.29	0.06	4.62	3.77e-06	0.00014
CERAD	EN_L2_3_IT	MAGIX	-0.00	0.05	-0.09	0.93	0.968
CERAD	EN_L3_5_IT_2	MAGIX	0.32	0.14	2.28	0.0228	0.12
CERAD	EN_L3_5_IT_3	MAGIX	-0.14	0.15	-0.93	0.355	0.582
CERAD	Oligo	MAGIX	0.09	0.05	1.90	0.0577	0.175
CERAD	Astro	MAGOH	0.04	0.03	1.58	0.115	0.264
CERAD	EN_L2_3_IT	MAGOH	-0.00	0.02	-0.11	0.916	0.962
CERAD	EN_L3_5_IT_1	MAGOH	-0.01	0.04	-0.28	0.781	0.913
CERAD	EN_L3_5_IT_2	MAGOH	0.02	0.03	0.87	0.386	0.646
CERAD	EN_L3_5_IT_3	MAGOH	0.04	0.03	1.55	0.12	0.304
CERAD	EN_L5_6_NP	MAGOH	0.04	0.05	0.78	0.434	0.835
CERAD	EN_L6B	MAGOH	0.15	0.05	2.89	0.00389	0.0715
CERAD	EN_L6_CT	MAGOH	0.02	0.05	0.42	0.675	0.877
CERAD	EN_L6_IT_1	MAGOH	-0.00	0.04	-0.12	0.901	0.974
CERAD	EN_L6_IT_2	MAGOH	0.02	0.05	0.30	0.764	0.933
CERAD	Endo	MAGOH	-0.05	0.14	-0.37	0.709	0.911
CERAD	IN_ADARB2	MAGOH	0.03	0.05	0.59	0.553	0.823
CERAD	IN_LAMP5_LHX6	MAGOH	-0.04	0.05	-0.83	0.408	0.745
CERAD	IN_LAMP5_RELN	MAGOH	-0.00	0.05	-0.02	0.984	0.995
CERAD	IN_PVALB	MAGOH	-0.06	0.03	-1.98	0.0474	0.339
CERAD	IN_PVALB_CHC	MAGOH	-0.02	0.06	-0.41	0.679	0.908
CERAD	IN_SST	MAGOH	0.00	0.04	0.09	0.93	0.98
CERAD	IN_VIP	MAGOH	0.01	0.03	0.51	0.609	0.793
CERAD	Micro	MAGOH	0.08	0.04	2.11	0.0352	0.17
CERAD	OPC	MAGOH	0.01	0.03	0.23	0.82	0.939
CERAD	Oligo	MAGOH	0.01	0.02	0.85	0.395	0.603
CERAD	Astro	MAGOHB	-0.04	0.03	-1.61	0.108	0.253
CERAD	EN_L2_3_IT	MAGOHB	0.02	0.02	0.93	0.352	0.588
CERAD	EN_L3_5_IT_1	MAGOHB	0.01	0.04	0.25	0.803	0.923
CERAD	EN_L3_5_IT_2	MAGOHB	0.04	0.03	1.42	0.155	0.389
CERAD	EN_L3_5_IT_3	MAGOHB	-0.02	0.03	-0.54	0.587	0.768
CERAD	EN_L5_6_NP	MAGOHB	-0.01	0.06	-0.11	0.911	0.985
CERAD	EN_L6B	MAGOHB	-0.04	0.06	-0.73	0.466	0.778
CERAD	EN_L6_CT	MAGOHB	-0.10	0.05	-1.98	0.0474	0.239
CERAD	EN_L6_IT_1	MAGOHB	-0.06	0.04	-1.34	0.182	0.541
CERAD	EN_L6_IT_2	MAGOHB	0.08	0.06	1.34	0.18	0.583
CERAD	IN_ADARB2	MAGOHB	-0.02	0.05	-0.42	0.674	0.883
CERAD	IN_LAMP5_LHX6	MAGOHB	-0.04	0.06	-0.63	0.53	0.822
CERAD	IN_LAMP5_RELN	MAGOHB	-0.09	0.05	-1.74	0.0824	0.439
CERAD	IN_PVALB	MAGOHB	-0.01	0.04	-0.27	0.787	0.943
CERAD	IN_SST	MAGOHB	-0.04	0.04	-0.92	0.358	0.722
CERAD	IN_VIP	MAGOHB	-0.01	0.03	-0.38	0.702	0.847
CERAD	Micro	MAGOHB	-0.07	0.04	-1.68	0.0929	0.307
CERAD	OPC	MAGOHB	-0.08	0.03	-2.39	0.0167	0.219
CERAD	Oligo	MAGOHB	0.00	0.02	0.14	0.886	0.941
CERAD	Astro	MAGT1	-0.04	0.02	-1.50	0.133	0.29
CERAD	EN_L2_3_IT	MAGT1	-0.04	0.03	-1.49	0.137	0.342
CERAD	EN_L3_5_IT_1	MAGT1	0.02	0.05	0.47	0.636	0.842
CERAD	EN_L3_5_IT_2	MAGT1	-0.04	0.04	-1.00	0.316	0.584
CERAD	EN_L3_5_IT_3	MAGT1	-0.05	0.04	-1.39	0.164	0.365
CERAD	EN_L5_6_NP	MAGT1	-0.07	0.14	-0.52	0.603	0.9
CERAD	EN_L6B	MAGT1	-0.07	0.06	-1.06	0.291	0.645
CERAD	EN_L6_CT	MAGT1	-0.10	0.06	-1.69	0.0912	0.344
CERAD	EN_L6_IT_1	MAGT1	0.02	0.05	0.41	0.68	0.891
CERAD	EN_L6_IT_2	MAGT1	-0.01	0.07	-0.09	0.932	0.982
CERAD	Endo	MAGT1	0.01	0.12	0.07	0.941	0.983
CERAD	IN_ADARB2	MAGT1	-0.05	0.06	-0.81	0.417	0.737
CERAD	IN_LAMP5_LHX6	MAGT1	-0.04	0.06	-0.66	0.506	0.809
CERAD	IN_LAMP5_RELN	MAGT1	0.00	0.05	0.06	0.95	0.987
CERAD	IN_PVALB	MAGT1	-0.03	0.04	-0.62	0.538	0.845
CERAD	IN_SST	MAGT1	0.01	0.05	0.19	0.846	0.949
CERAD	IN_VIP	MAGT1	-0.06	0.04	-1.42	0.154	0.378
CERAD	Micro	MAGT1	-0.02	0.04	-0.42	0.671	0.859
CERAD	OPC	MAGT1	-0.05	0.03	-2.01	0.0444	0.32
CERAD	Oligo	MAGT1	-0.04	0.02	-2.20	0.0279	0.108
CERAD	PC	MAGT1	0.07	0.13	0.52	0.605	0.933
CERAD	PVM	MAGT1	-0.18	0.12	-1.60	0.11	0.702
CERAD	Astro	MAIP1	0.12	0.03	3.86	0.000113	0.00186
CERAD	EN_L2_3_IT	MAIP1	0.08	0.03	2.99	0.00281	0.0298
CERAD	EN_L3_5_IT_1	MAIP1	0.12	0.04	3.12	0.00184	0.0353
CERAD	EN_L3_5_IT_2	MAIP1	0.10	0.03	2.89	0.00386	0.0384
CERAD	EN_L3_5_IT_3	MAIP1	0.11	0.03	3.03	0.00246	0.0221
CERAD	EN_L5_6_NP	MAIP1	0.08	0.05	1.57	0.116	0.555
CERAD	EN_L5_ET	MAIP1	0.09	0.28	0.34	0.734	0.999
CERAD	EN_L6B	MAIP1	0.06	0.05	1.27	0.205	0.553
CERAD	EN_L6_CT	MAIP1	0.13	0.04	3.20	0.00139	0.0266
CERAD	EN_L6_IT_1	MAIP1	0.10	0.04	2.49	0.0128	0.15
CERAD	EN_L6_IT_2	MAIP1	0.13	0.06	2.20	0.0276	0.274
CERAD	IN_ADARB2	MAIP1	0.04	0.05	0.95	0.344	0.682
CERAD	IN_LAMP5_LHX6	MAIP1	-0.02	0.05	-0.44	0.663	0.889
CERAD	IN_LAMP5_RELN	MAIP1	0.08	0.04	1.93	0.0532	0.357
CERAD	IN_PVALB	MAIP1	0.04	0.03	1.23	0.218	0.624
CERAD	IN_PVALB_CHC	MAIP1	0.12	0.05	2.54	0.011	0.148
CERAD	IN_SST	MAIP1	0.10	0.04	2.57	0.0102	0.168
CERAD	IN_VIP	MAIP1	0.08	0.03	2.54	0.0111	0.0784
CERAD	Micro	MAIP1	-0.04	0.05	-0.87	0.386	0.67
CERAD	OPC	MAIP1	0.10	0.04	2.39	0.0171	0.22
CERAD	Oligo	MAIP1	0.14	0.03	4.27	1.96e-05	0.000789
CERAD	Astro	MAJIN	-0.02	0.17	-0.12	0.908	0.953
CERAD	EN_L2_3_IT	MAJIN	0.11	0.06	1.77	0.0766	0.239
CERAD	Oligo	MAJIN	-0.10	0.06	-1.73	0.0841	0.225
CERAD	Astro	MAK	0.04	0.05	0.94	0.346	0.542
CERAD	EN_L2_3_IT	MAK	-0.05	0.04	-1.31	0.189	0.414
CERAD	EN_L3_5_IT_1	MAK	0.02	0.04	0.42	0.674	0.861
CERAD	EN_L3_5_IT_2	MAK	-0.04	0.04	-1.06	0.291	0.558
CERAD	EN_L3_5_IT_3	MAK	-0.04	0.04	-1.13	0.257	0.48
CERAD	EN_L5_6_NP	MAK	0.02	0.05	0.34	0.735	0.942
CERAD	EN_L5_ET	MAK	0.02	0.37	0.06	0.953	0.999
CERAD	EN_L6B	MAK	0.07	0.05	1.47	0.142	0.471
CERAD	EN_L6_CT	MAK	0.02	0.05	0.51	0.608	0.845
CERAD	EN_L6_IT_1	MAK	-0.06	0.04	-1.31	0.192	0.554
CERAD	EN_L6_IT_2	MAK	0.01	0.06	0.12	0.908	0.974
CERAD	Endo	MAK	-0.19	0.18	-1.09	0.278	0.671
CERAD	IN_ADARB2	MAK	-0.10	0.05	-2.24	0.0252	0.226
CERAD	IN_LAMP5_LHX6	MAK	-0.11	0.05	-2.27	0.0233	0.226
CERAD	IN_LAMP5_RELN	MAK	-0.10	0.05	-2.19	0.0282	0.277
CERAD	IN_PVALB	MAK	-0.02	0.04	-0.59	0.553	0.853
CERAD	IN_PVALB_CHC	MAK	-0.00	0.05	-0.03	0.98	0.995
CERAD	IN_SST	MAK	-0.08	0.04	-1.98	0.0482	0.342
CERAD	IN_VIP	MAK	-0.09	0.04	-2.35	0.0188	0.109
CERAD	Micro	MAK	0.08	0.05	1.59	0.111	0.344
CERAD	OPC	MAK	-0.02	0.04	-0.45	0.651	0.876
CERAD	Oligo	MAK	0.03	0.04	0.78	0.433	0.637
CERAD	PC	MAK	-0.08	0.07	-1.22	0.221	0.795
CERAD	VLMC	MAK	-0.00	0.08	-0.06	0.948	0.99
CERAD	Astro	MAK16	-0.11	0.04	-2.74	0.00608	0.0342
CERAD	EN_L2_3_IT	MAK16	-0.03	0.03	-1.08	0.281	0.518
CERAD	EN_L3_5_IT_1	MAK16	-0.07	0.06	-1.27	0.205	0.491
CERAD	EN_L3_5_IT_2	MAK16	-0.06	0.04	-1.41	0.157	0.392
CERAD	EN_L3_5_IT_3	MAK16	-0.07	0.04	-1.71	0.0869	0.248
CERAD	EN_L6_CT	MAK16	-0.09	0.18	-0.53	0.597	0.839
CERAD	EN_L6_IT_1	MAK16	-0.04	0.05	-0.88	0.377	0.722
CERAD	EN_L6_IT_2	MAK16	0.09	0.18	0.47	0.636	0.887
CERAD	IN_PVALB	MAK16	-0.02	0.04	-0.44	0.662	0.897
CERAD	IN_SST	MAK16	-0.02	0.05	-0.49	0.624	0.867
CERAD	IN_VIP	MAK16	-0.09	0.04	-2.43	0.0151	0.0949
CERAD	Micro	MAK16	-0.07	0.05	-1.51	0.131	0.378
CERAD	OPC	MAK16	-0.05	0.04	-1.20	0.231	0.601
CERAD	Oligo	MAK16	-0.07	0.03	-2.55	0.0107	0.0576
CERAD	Astro	MAL	-0.02	0.03	-0.55	0.581	0.743
CERAD	EN_L2_3_IT	MAL	-0.03	0.04	-0.83	0.407	0.638
CERAD	EN_L3_5_IT_2	MAL	-0.00	0.05	-0.06	0.955	0.983
CERAD	EN_L3_5_IT_3	MAL	0.02	0.06	0.42	0.674	0.824
CERAD	IN_PVALB	MAL	-0.07	0.06	-1.12	0.263	0.669
CERAD	IN_SST	MAL	-0.13	0.06	-2.08	0.0376	0.304
CERAD	IN_VIP	MAL	-0.02	0.05	-0.34	0.735	0.866
CERAD	Micro	MAL	-0.10	0.06	-1.77	0.0769	0.276
CERAD	OPC	MAL	-0.05	0.04	-1.29	0.198	0.569
CERAD	Oligo	MAL	-0.06	0.02	-2.79	0.00521	0.0355
CERAD	Astro	MAL2	-0.09	0.05	-1.85	0.0641	0.178
CERAD	EN_L2_3_IT	MAL2	-0.04	0.02	-2.08	0.0372	0.154
CERAD	EN_L3_5_IT_1	MAL2	-0.04	0.04	-1.09	0.275	0.57
CERAD	EN_L3_5_IT_2	MAL2	-0.10	0.02	-4.59	4.48e-06	0.000265
CERAD	EN_L3_5_IT_3	MAL2	0.01	0.02	0.73	0.468	0.681
CERAD	EN_L5_6_NP	MAL2	0.08	0.04	1.90	0.058	0.447
CERAD	EN_L5_ET	MAL2	-0.08	0.34	-0.24	0.812	0.999
CERAD	EN_L6B	MAL2	-0.09	0.04	-2.43	0.0149	0.148
CERAD	EN_L6_CT	MAL2	-0.05	0.04	-1.45	0.146	0.447
CERAD	EN_L6_IT_1	MAL2	-0.02	0.03	-0.83	0.406	0.746
CERAD	EN_L6_IT_2	MAL2	-0.06	0.05	-1.23	0.218	0.626
CERAD	IN_ADARB2	MAL2	0.06	0.05	1.15	0.252	0.605
CERAD	IN_LAMP5_LHX6	MAL2	0.07	0.05	1.21	0.225	0.598
CERAD	IN_LAMP5_RELN	MAL2	-0.06	0.05	-1.20	0.231	0.637
CERAD	IN_PVALB	MAL2	0.07	0.05	1.37	0.171	0.57
CERAD	IN_SST	MAL2	0.05	0.04	1.34	0.181	0.566
CERAD	IN_VIP	MAL2	0.05	0.03	1.44	0.149	0.371
CERAD	OPC	MAL2	-0.00	0.05	-0.04	0.97	0.99
CERAD	Oligo	MAL2	-0.07	0.04	-1.92	0.0546	0.169
CERAD	Astro	MALRD1	-0.06	0.05	-1.35	0.177	0.351
CERAD	EN_L2_3_IT	MALRD1	0.01	0.05	0.19	0.846	0.926
CERAD	EN_L3_5_IT_1	MALRD1	0.08	0.06	1.33	0.182	0.463
CERAD	EN_L3_5_IT_2	MALRD1	-0.00	0.05	-0.04	0.965	0.987
CERAD	EN_L3_5_IT_3	MALRD1	0.03	0.05	0.50	0.615	0.785
CERAD	EN_L5_6_NP	MALRD1	0.08	0.09	0.90	0.366	0.79
CERAD	EN_L6B	MALRD1	0.08	0.08	0.98	0.327	0.678
CERAD	EN_L6_CT	MALRD1	0.00	0.07	0.02	0.984	0.995
CERAD	EN_L6_IT_1	MALRD1	0.17	0.07	2.51	0.0122	0.147
CERAD	EN_L6_IT_2	MALRD1	0.04	0.08	0.51	0.611	0.875
CERAD	IN_ADARB2	MALRD1	0.00	0.08	0.04	0.968	0.992
CERAD	IN_LAMP5_RELN	MALRD1	0.05	0.07	0.70	0.483	0.812
CERAD	IN_PVALB	MALRD1	0.08	0.07	1.27	0.204	0.607
CERAD	IN_SST	MALRD1	0.12	0.06	1.91	0.0563	0.356
CERAD	IN_VIP	MALRD1	0.04	0.05	0.86	0.392	0.631
CERAD	Micro	MALRD1	-0.20	0.06	-3.32	0.00091	0.0133
CERAD	OPC	MALRD1	0.03	0.04	0.67	0.503	0.797
CERAD	Oligo	MALRD1	0.07	0.04	1.69	0.0916	0.238
CERAD	Astro	MALSU1	-0.01	0.02	-0.44	0.661	0.8
CERAD	EN_L2_3_IT	MALSU1	0.01	0.02	0.83	0.409	0.639
CERAD	EN_L3_5_IT_1	MALSU1	0.01	0.03	0.39	0.7	0.873
CERAD	EN_L3_5_IT_2	MALSU1	0.03	0.02	1.13	0.259	0.522
CERAD	EN_L3_5_IT_3	MALSU1	-0.01	0.02	-0.27	0.79	0.895
CERAD	EN_L5_6_NP	MALSU1	0.00	0.05	0.02	0.982	0.998
CERAD	EN_L6B	MALSU1	0.04	0.04	0.92	0.355	0.7
CERAD	EN_L6_CT	MALSU1	0.04	0.04	1.10	0.273	0.602
CERAD	EN_L6_IT_1	MALSU1	-0.01	0.03	-0.22	0.823	0.948
CERAD	EN_L6_IT_2	MALSU1	0.02	0.05	0.43	0.668	0.897
CERAD	Endo	MALSU1	0.07	0.16	0.44	0.659	0.887
CERAD	IN_ADARB2	MALSU1	-0.01	0.04	-0.26	0.795	0.933
CERAD	IN_LAMP5_LHX6	MALSU1	-0.03	0.04	-0.69	0.488	0.797
CERAD	IN_LAMP5_RELN	MALSU1	0.03	0.04	0.80	0.422	0.773
CERAD	IN_PVALB	MALSU1	0.02	0.02	0.89	0.374	0.751
CERAD	IN_PVALB_CHC	MALSU1	0.05	0.05	0.93	0.355	0.744
CERAD	IN_SST	MALSU1	0.06	0.03	2.02	0.043	0.322
CERAD	IN_VIP	MALSU1	0.03	0.02	1.28	0.201	0.438
CERAD	Micro	MALSU1	0.01	0.04	0.41	0.683	0.867
CERAD	OPC	MALSU1	-0.01	0.03	-0.47	0.638	0.869
CERAD	Oligo	MALSU1	0.00	0.02	0.08	0.939	0.968
CERAD	PC	MALSU1	0.05	0.15	0.34	0.735	0.961
CERAD	Adaptive	MALT1	0.15	0.11	1.31	0.191	0.781
CERAD	Astro	MALT1	-0.00	0.02	-0.03	0.979	0.989
CERAD	EN_L2_3_IT	MALT1	0.02	0.02	1.32	0.186	0.41
CERAD	EN_L3_5_IT_1	MALT1	0.00	0.03	0.02	0.98	0.993
CERAD	EN_L3_5_IT_2	MALT1	0.03	0.02	1.72	0.0858	0.28
CERAD	EN_L3_5_IT_3	MALT1	0.03	0.02	1.84	0.0657	0.206
CERAD	EN_L5_6_NP	MALT1	-0.01	0.03	-0.17	0.863	0.977
CERAD	EN_L5_ET	MALT1	0.09	0.24	0.37	0.714	0.999
CERAD	EN_L6B	MALT1	0.02	0.03	0.74	0.462	0.775
CERAD	EN_L6_CT	MALT1	0.08	0.03	3.06	0.00221	0.0363
CERAD	EN_L6_IT_1	MALT1	0.06	0.03	2.31	0.0206	0.193
CERAD	EN_L6_IT_2	MALT1	0.10	0.04	2.60	0.00927	0.168
CERAD	Endo	MALT1	0.08	0.05	1.62	0.104	0.464
CERAD	IN_ADARB2	MALT1	0.00	0.03	0.15	0.878	0.964
CERAD	IN_LAMP5_LHX6	MALT1	-0.00	0.03	-0.14	0.89	0.969
CERAD	IN_LAMP5_RELN	MALT1	0.03	0.03	1.21	0.228	0.634
CERAD	IN_PVALB	MALT1	-0.04	0.02	-1.76	0.078	0.421
CERAD	IN_PVALB_CHC	MALT1	0.06	0.04	1.50	0.132	0.527
CERAD	IN_SST	MALT1	0.00	0.02	0.05	0.961	0.988
CERAD	IN_VIP	MALT1	0.01	0.02	0.77	0.439	0.672
CERAD	Micro	MALT1	0.18	0.05	4.07	4.63e-05	0.00132
CERAD	OPC	MALT1	-0.03	0.02	-1.23	0.218	0.588
CERAD	Oligo	MALT1	0.11	0.03	4.01	6.05e-05	0.00169
CERAD	PC	MALT1	-0.23	0.13	-1.71	0.087	0.658
CERAD	PVM	MALT1	0.02	0.09	0.27	0.79	0.985
CERAD	VLMC	MALT1	0.18	0.08	2.30	0.0216	0.243
CERAD	Astro	MAMDC2	-0.01	0.05	-0.16	0.871	0.932
CERAD	EN_L2_3_IT	MAMDC2	-0.00	0.04	-0.07	0.943	0.975
CERAD	EN_L3_5_IT_1	MAMDC2	-0.04	0.05	-0.85	0.394	0.678
CERAD	EN_L3_5_IT_2	MAMDC2	-0.06	0.05	-1.28	0.201	0.453
CERAD	EN_L3_5_IT_3	MAMDC2	0.01	0.03	0.15	0.878	0.943
CERAD	EN_L5_6_NP	MAMDC2	-0.08	0.05	-1.53	0.125	0.57
CERAD	EN_L5_ET	MAMDC2	0.38	0.66	0.58	0.565	0.999
CERAD	EN_L6B	MAMDC2	-0.03	0.06	-0.42	0.675	0.884
CERAD	EN_L6_CT	MAMDC2	-0.01	0.06	-0.11	0.916	0.972
CERAD	EN_L6_IT_1	MAMDC2	0.04	0.05	0.95	0.343	0.697
CERAD	EN_L6_IT_2	MAMDC2	0.04	0.04	0.97	0.334	0.73
CERAD	IN_ADARB2	MAMDC2	-0.06	0.05	-1.06	0.291	0.637
CERAD	IN_LAMP5_LHX6	MAMDC2	-0.01	0.07	-0.18	0.854	0.959
CERAD	IN_LAMP5_RELN	MAMDC2	-0.04	0.05	-0.95	0.344	0.724
CERAD	IN_PVALB	MAMDC2	0.00	0.03	0.11	0.91	0.979
CERAD	IN_PVALB_CHC	MAMDC2	-0.01	0.06	-0.15	0.879	0.972
CERAD	IN_SST	MAMDC2	-0.04	0.05	-0.68	0.498	0.804
CERAD	IN_VIP	MAMDC2	-0.07	0.04	-1.52	0.128	0.34
CERAD	Micro	MAMDC2	-0.04	0.07	-0.56	0.577	0.806
CERAD	OPC	MAMDC2	-0.07	0.06	-1.25	0.21	0.581
CERAD	Oligo	MAMDC2	-0.10	0.04	-2.33	0.0196	0.0852
CERAD	PVM	MAMDC2	-0.16	0.14	-1.20	0.23	0.819
CERAD	VLMC	MAMDC2	0.18	0.13	1.42	0.154	0.541
CERAD	Astro	MAMDC4	0.04	0.04	0.95	0.34	0.536
CERAD	EN_L2_3_IT	MAMDC4	0.07	0.05	1.46	0.145	0.353
CERAD	EN_L3_5_IT_2	MAMDC4	0.01	0.16	0.08	0.936	0.976
CERAD	IN_PVALB	MAMDC4	0.03	0.06	0.48	0.628	0.886
CERAD	IN_VIP	MAMDC4	0.05	0.06	0.75	0.455	0.684
CERAD	OPC	MAMDC4	0.06	0.06	0.99	0.324	0.68
CERAD	Oligo	MAMDC4	0.01	0.04	0.33	0.741	0.859
CERAD	Astro	MAML1	0.02	0.02	0.96	0.337	0.533
CERAD	EN_L2_3_IT	MAML1	0.00	0.02	0.20	0.84	0.924
CERAD	EN_L3_5_IT_1	MAML1	-0.02	0.03	-0.64	0.523	0.771
CERAD	EN_L3_5_IT_2	MAML1	-0.02	0.02	-1.16	0.247	0.508
CERAD	EN_L3_5_IT_3	MAML1	-0.01	0.02	-0.44	0.657	0.813
CERAD	EN_L5_6_NP	MAML1	0.01	0.04	0.28	0.78	0.952
CERAD	EN_L5_ET	MAML1	-0.54	0.33	-1.66	0.0962	0.967
CERAD	EN_L6B	MAML1	-0.06	0.04	-1.71	0.0882	0.374
CERAD	EN_L6_CT	MAML1	-0.04	0.03	-1.36	0.175	0.489
CERAD	EN_L6_IT_1	MAML1	-0.01	0.03	-0.45	0.652	0.877
CERAD	EN_L6_IT_2	MAML1	-0.01	0.04	-0.28	0.776	0.936
CERAD	Endo	MAML1	0.18	0.15	1.22	0.223	0.615
CERAD	IN_ADARB2	MAML1	-0.02	0.03	-0.58	0.56	0.826
CERAD	IN_LAMP5_LHX6	MAML1	0.02	0.04	0.64	0.522	0.818
CERAD	IN_LAMP5_RELN	MAML1	0.01	0.03	0.40	0.69	0.909
CERAD	IN_PVALB	MAML1	0.00	0.02	0.20	0.839	0.959
CERAD	IN_PVALB_CHC	MAML1	-0.02	0.04	-0.63	0.53	0.839
CERAD	IN_SST	MAML1	-0.01	0.03	-0.50	0.618	0.865
CERAD	IN_VIP	MAML1	-0.01	0.02	-0.30	0.761	0.882
CERAD	Micro	MAML1	0.02	0.03	0.80	0.423	0.699
CERAD	OPC	MAML1	0.04	0.02	1.75	0.0808	0.408
CERAD	Oligo	MAML1	0.06	0.02	3.72	0.000201	0.00383
CERAD	PC	MAML1	0.17	0.15	1.15	0.251	0.808
CERAD	Adaptive	MAML2	0.04	0.11	0.41	0.682	0.96
CERAD	Astro	MAML2	0.08	0.03	3.05	0.00226	0.0165
CERAD	EN_L2_3_IT	MAML2	0.11	0.06	1.80	0.0715	0.229
CERAD	EN_L3_5_IT_1	MAML2	0.09	0.06	1.52	0.129	0.388
CERAD	EN_L3_5_IT_2	MAML2	0.08	0.04	1.79	0.0738	0.256
CERAD	EN_L3_5_IT_3	MAML2	0.04	0.04	0.89	0.376	0.599
CERAD	EN_L5_6_NP	MAML2	-0.09	0.08	-1.14	0.255	0.71
CERAD	EN_L5_ET	MAML2	-0.50	0.57	-0.88	0.379	0.999
CERAD	EN_L6B	MAML2	0.08	0.08	1.00	0.316	0.668
CERAD	EN_L6_CT	MAML2	0.00	0.07	0.02	0.985	0.995
CERAD	EN_L6_IT_1	MAML2	0.05	0.06	0.75	0.451	0.776
CERAD	EN_L6_IT_2	MAML2	0.08	0.09	0.82	0.41	0.781
CERAD	Endo	MAML2	-0.23	0.07	-3.27	0.00107	0.0557
CERAD	IN_ADARB2	MAML2	0.05	0.04	1.45	0.148	0.485
CERAD	IN_LAMP5_LHX6	MAML2	0.11	0.08	1.41	0.157	0.517
CERAD	IN_LAMP5_RELN	MAML2	0.20	0.06	3.36	0.000769	0.0413
CERAD	IN_PVALB	MAML2	-0.01	0.05	-0.17	0.864	0.967
CERAD	IN_PVALB_CHC	MAML2	-0.18	0.18	-1.01	0.311	0.716
CERAD	IN_SST	MAML2	-0.06	0.05	-1.20	0.231	0.622
CERAD	IN_VIP	MAML2	0.02	0.03	0.64	0.524	0.735
CERAD	Micro	MAML2	0.04	0.02	1.57	0.116	0.353
CERAD	OPC	MAML2	0.03	0.02	1.16	0.245	0.616
CERAD	Oligo	MAML2	0.11	0.04	2.44	0.0149	0.0713
CERAD	PC	MAML2	-0.06	0.04	-1.34	0.18	0.767
CERAD	PVM	MAML2	-0.03	0.05	-0.71	0.478	0.938
CERAD	SMC	MAML2	-0.03	0.10	-0.29	0.775	0.982
CERAD	VLMC	MAML2	0.10	0.06	1.64	0.102	0.46
CERAD	Astro	MAML3	0.05	0.05	1.07	0.287	0.482
CERAD	EN_L2_3_IT	MAML3	-0.11	0.03	-3.51	0.000453	0.0092
CERAD	EN_L3_5_IT_1	MAML3	-0.04	0.03	-1.33	0.185	0.466
CERAD	EN_L3_5_IT_2	MAML3	-0.13	0.04	-3.16	0.0016	0.021
CERAD	EN_L3_5_IT_3	MAML3	-0.19	0.04	-4.30	1.71e-05	0.000526
CERAD	EN_L6B	MAML3	-0.02	0.06	-0.28	0.777	0.924
CERAD	EN_L6_CT	MAML3	-0.07	0.07	-1.05	0.295	0.625
CERAD	EN_L6_IT_1	MAML3	-0.00	0.05	-0.10	0.922	0.98
CERAD	EN_L6_IT_2	MAML3	-0.04	0.05	-0.68	0.496	0.831
CERAD	Endo	MAML3	-0.12	0.08	-1.57	0.116	0.486
CERAD	IN_ADARB2	MAML3	0.02	0.02	0.90	0.369	0.7
CERAD	IN_LAMP5_LHX6	MAML3	0.07	0.05	1.42	0.155	0.516
CERAD	IN_LAMP5_RELN	MAML3	-0.09	0.03	-2.68	0.0074	0.151
CERAD	IN_PVALB	MAML3	-0.01	0.06	-0.18	0.861	0.966
CERAD	IN_PVALB_CHC	MAML3	-0.08	0.17	-0.50	0.619	0.882
CERAD	IN_SST	MAML3	-0.01	0.07	-0.16	0.872	0.959
CERAD	IN_VIP	MAML3	0.10	0.03	3.58	0.000341	0.00895
CERAD	Micro	MAML3	0.03	0.02	1.49	0.137	0.388
CERAD	OPC	MAML3	-0.06	0.05	-1.09	0.277	0.642
CERAD	Oligo	MAML3	0.05	0.03	1.93	0.053	0.166
CERAD	PC	MAML3	0.14	0.09	1.57	0.116	0.705
CERAD	PVM	MAML3	0.16	0.06	2.77	0.00553	0.48
CERAD	SMC	MAML3	0.01	0.14	0.05	0.963	0.997
CERAD	VLMC	MAML3	-0.05	0.07	-0.63	0.527	0.844
CERAD	Astro	MAMLD1	0.07	0.03	2.63	0.00865	0.0437
CERAD	EN_L2_3_IT	MAMLD1	-0.08	0.03	-2.99	0.00275	0.0293
CERAD	EN_L3_5_IT_1	MAMLD1	0.04	0.03	1.42	0.156	0.428
CERAD	EN_L3_5_IT_2	MAMLD1	0.00	0.03	0.16	0.875	0.946
CERAD	EN_L3_5_IT_3	MAMLD1	0.06	0.03	2.24	0.0253	0.11
CERAD	EN_L5_6_NP	MAMLD1	0.01	0.04	0.21	0.831	0.966
CERAD	EN_L5_ET	MAMLD1	0.11	0.24	0.48	0.632	0.999
CERAD	EN_L6B	MAMLD1	-0.05	0.07	-0.78	0.435	0.757
CERAD	EN_L6_CT	MAMLD1	0.11	0.07	1.41	0.158	0.466
CERAD	EN_L6_IT_1	MAMLD1	0.05	0.04	1.15	0.251	0.614
CERAD	EN_L6_IT_2	MAMLD1	0.07	0.05	1.29	0.198	0.602
CERAD	Endo	MAMLD1	0.07	0.22	0.33	0.744	0.92
CERAD	IN_ADARB2	MAMLD1	0.02	0.05	0.49	0.626	0.863
CERAD	IN_LAMP5_LHX6	MAMLD1	0.00	0.04	0.13	0.898	0.973
CERAD	IN_LAMP5_RELN	MAMLD1	-0.04	0.04	-1.04	0.3	0.695
CERAD	IN_PVALB	MAMLD1	0.11	0.04	3.06	0.00225	0.0701
CERAD	IN_PVALB_CHC	MAMLD1	0.11	0.04	2.92	0.00349	0.0758
CERAD	IN_SST	MAMLD1	0.03	0.06	0.43	0.669	0.885
CERAD	IN_VIP	MAMLD1	-0.06	0.04	-1.32	0.187	0.421
CERAD	OPC	MAMLD1	-0.05	0.02	-2.28	0.0224	0.247
CERAD	Oligo	MAMLD1	0.20	0.04	4.72	2.33e-06	0.000197
CERAD	Astro	MAMSTR	-0.01	0.04	-0.14	0.887	0.942
CERAD	EN_L2_3_IT	MAMSTR	-0.02	0.03	-0.55	0.586	0.772
CERAD	EN_L3_5_IT_1	MAMSTR	0.04	0.15	0.31	0.759	0.903
CERAD	EN_L3_5_IT_2	MAMSTR	-0.05	0.04	-1.18	0.239	0.498
CERAD	EN_L3_5_IT_3	MAMSTR	-0.02	0.04	-0.37	0.713	0.848
CERAD	EN_L6_IT_1	MAMSTR	-0.09	0.17	-0.55	0.584	0.846
CERAD	IN_PVALB	MAMSTR	-0.03	0.05	-0.47	0.636	0.889
CERAD	IN_VIP	MAMSTR	0.00	0.05	0.07	0.945	0.976
CERAD	Oligo	MAMSTR	0.10	0.04	2.58	0.00982	0.0543
CERAD	Adaptive	MAN1A1	-0.18	0.10	-1.78	0.0747	0.634
CERAD	Astro	MAN1A1	0.18	0.04	4.38	1.2e-05	0.00035
CERAD	EN_L2_3_IT	MAN1A1	0.07	0.04	1.94	0.0526	0.19
CERAD	EN_L3_5_IT_1	MAN1A1	-0.01	0.03	-0.29	0.775	0.911
CERAD	EN_L3_5_IT_2	MAN1A1	0.04	0.02	1.74	0.0814	0.271
CERAD	EN_L3_5_IT_3	MAN1A1	0.06	0.03	2.04	0.0413	0.151
CERAD	EN_L5_6_NP	MAN1A1	-0.12	0.04	-2.79	0.00523	0.179
CERAD	EN_L6B	MAN1A1	0.01	0.04	0.35	0.729	0.906
CERAD	EN_L6_CT	MAN1A1	-0.03	0.05	-0.59	0.556	0.815
CERAD	EN_L6_IT_1	MAN1A1	-0.11	0.06	-2.03	0.0428	0.284
CERAD	EN_L6_IT_2	MAN1A1	-0.16	0.09	-1.80	0.0716	0.403
CERAD	Endo	MAN1A1	-0.05	0.06	-0.79	0.429	0.777
CERAD	IN_ADARB2	MAN1A1	0.06	0.05	1.17	0.242	0.594
CERAD	IN_PVALB	MAN1A1	0.05	0.06	0.98	0.327	0.719
CERAD	IN_SST	MAN1A1	0.02	0.04	0.55	0.581	0.846
CERAD	IN_VIP	MAN1A1	0.05	0.03	1.53	0.126	0.338
CERAD	Micro	MAN1A1	0.01	0.03	0.30	0.761	0.903
CERAD	OPC	MAN1A1	-0.18	0.05	-3.41	0.000646	0.052
CERAD	Oligo	MAN1A1	-0.06	0.04	-1.26	0.206	0.404
CERAD	PC	MAN1A1	0.06	0.07	0.79	0.431	0.875
CERAD	PVM	MAN1A1	-0.00	0.09	-0.03	0.975	0.999
CERAD	VLMC	MAN1A1	0.03	0.06	0.46	0.647	0.902
CERAD	Adaptive	MAN1A2	-0.07	0.09	-0.79	0.43	0.919
CERAD	Astro	MAN1A2	0.00	0.02	0.20	0.843	0.917
CERAD	EN_L2_3_IT	MAN1A2	-0.00	0.01	-0.13	0.895	0.953
CERAD	EN_L3_5_IT_1	MAN1A2	-0.00	0.02	-0.18	0.858	0.948
CERAD	EN_L3_5_IT_2	MAN1A2	-0.01	0.01	-0.68	0.495	0.726
CERAD	EN_L3_5_IT_3	MAN1A2	-0.05	0.01	-3.79	0.000148	0.00276
CERAD	EN_L5_6_NP	MAN1A2	-0.03	0.02	-1.12	0.263	0.714
CERAD	EN_L5_ET	MAN1A2	-0.20	0.17	-1.18	0.237	0.999
CERAD	EN_L6B	MAN1A2	0.04	0.02	1.91	0.0556	0.3
CERAD	EN_L6_CT	MAN1A2	-0.01	0.02	-0.53	0.593	0.837
CERAD	EN_L6_IT_1	MAN1A2	-0.01	0.02	-0.40	0.686	0.894
CERAD	EN_L6_IT_2	MAN1A2	0.02	0.03	0.79	0.427	0.792
CERAD	Endo	MAN1A2	-0.01	0.04	-0.32	0.752	0.922
CERAD	IN_ADARB2	MAN1A2	0.03	0.02	1.60	0.11	0.43
CERAD	IN_LAMP5_LHX6	MAN1A2	0.10	0.03	3.73	0.000194	0.0192
CERAD	IN_LAMP5_RELN	MAN1A2	0.07	0.02	2.96	0.00312	0.0947
CERAD	IN_PVALB	MAN1A2	-0.02	0.01	-1.03	0.303	0.701
CERAD	IN_PVALB_CHC	MAN1A2	0.04	0.02	1.84	0.0651	0.385
CERAD	IN_SST	MAN1A2	0.01	0.02	0.34	0.737	0.91
CERAD	IN_VIP	MAN1A2	-0.02	0.01	-1.18	0.24	0.482
CERAD	Micro	MAN1A2	0.01	0.02	0.37	0.711	0.881
CERAD	OPC	MAN1A2	0.03	0.02	1.80	0.0715	0.388
CERAD	Oligo	MAN1A2	-0.00	0.01	-0.08	0.937	0.967
CERAD	PC	MAN1A2	-0.02	0.05	-0.50	0.617	0.936
CERAD	PVM	MAN1A2	0.06	0.07	0.94	0.346	0.878
CERAD	SMC	MAN1A2	0.11	0.12	0.93	0.351	0.955
CERAD	VLMC	MAN1A2	-0.00	0.05	-0.05	0.964	0.992
CERAD	Astro	MAN1B1	-0.13	0.02	-5.32	1.03e-07	8.25e-06
CERAD	EN_L2_3_IT	MAN1B1	-0.04	0.02	-2.00	0.0454	0.173
CERAD	EN_L3_5_IT_1	MAN1B1	-0.05	0.03	-1.59	0.111	0.359
CERAD	EN_L3_5_IT_2	MAN1B1	-0.00	0.03	-0.17	0.862	0.94
CERAD	EN_L3_5_IT_3	MAN1B1	-0.06	0.03	-2.14	0.0322	0.129
CERAD	EN_L5_6_NP	MAN1B1	-0.11	0.05	-2.08	0.0377	0.374
CERAD	EN_L6B	MAN1B1	-0.05	0.05	-1.04	0.3	0.653
CERAD	EN_L6_CT	MAN1B1	-0.12	0.04	-2.93	0.00337	0.0479
CERAD	EN_L6_IT_1	MAN1B1	-0.07	0.04	-1.89	0.0586	0.325
CERAD	EN_L6_IT_2	MAN1B1	-0.03	0.05	-0.50	0.614	0.876
CERAD	IN_ADARB2	MAN1B1	0.00	0.04	0.09	0.926	0.978
CERAD	IN_LAMP5_LHX6	MAN1B1	-0.05	0.05	-0.87	0.385	0.732
CERAD	IN_LAMP5_RELN	MAN1B1	0.01	0.04	0.19	0.846	0.956
CERAD	IN_PVALB	MAN1B1	-0.03	0.03	-0.97	0.331	0.722
CERAD	IN_PVALB_CHC	MAN1B1	-0.02	0.06	-0.34	0.733	0.925
CERAD	IN_SST	MAN1B1	-0.04	0.04	-1.04	0.299	0.679
CERAD	IN_VIP	MAN1B1	-0.04	0.03	-1.54	0.124	0.334
CERAD	Micro	MAN1B1	-0.08	0.04	-2.31	0.0211	0.122
CERAD	OPC	MAN1B1	-0.04	0.03	-1.43	0.154	0.517
CERAD	Oligo	MAN1B1	-0.04	0.02	-2.30	0.0214	0.0902
CERAD	Astro	MAN1C1	0.10	0.07	1.44	0.15	0.314
CERAD	EN_L2_3_IT	MAN1C1	0.02	0.02	1.18	0.239	0.473
CERAD	EN_L3_5_IT_1	MAN1C1	0.08	0.03	3.28	0.00104	0.025
CERAD	EN_L3_5_IT_2	MAN1C1	0.06	0.02	2.62	0.00881	0.066
CERAD	EN_L3_5_IT_3	MAN1C1	0.01	0.02	0.59	0.558	0.75
CERAD	EN_L5_6_NP	MAN1C1	-0.07	0.05	-1.40	0.161	0.623
CERAD	EN_L5_ET	MAN1C1	-0.08	0.30	-0.28	0.779	0.999
CERAD	EN_L6B	MAN1C1	0.02	0.03	0.50	0.619	0.857
CERAD	EN_L6_CT	MAN1C1	0.12	0.04	2.73	0.00641	0.0715
CERAD	EN_L6_IT_1	MAN1C1	0.02	0.03	0.62	0.532	0.818
CERAD	EN_L6_IT_2	MAN1C1	0.06	0.04	1.78	0.075	0.41
CERAD	Endo	MAN1C1	0.36	0.22	1.69	0.0916	0.44
CERAD	IN_ADARB2	MAN1C1	0.02	0.03	0.95	0.342	0.681
CERAD	IN_LAMP5_LHX6	MAN1C1	0.05	0.03	1.47	0.142	0.495
CERAD	IN_LAMP5_RELN	MAN1C1	0.07	0.03	2.24	0.0249	0.261
CERAD	IN_PVALB	MAN1C1	-0.05	0.02	-2.34	0.0192	0.22
CERAD	IN_PVALB_CHC	MAN1C1	-0.05	0.03	-1.38	0.167	0.571
CERAD	IN_SST	MAN1C1	0.02	0.03	0.58	0.564	0.836
CERAD	IN_VIP	MAN1C1	0.06	0.02	2.80	0.00508	0.0479
CERAD	Micro	MAN1C1	-0.03	0.03	-0.87	0.384	0.668
CERAD	OPC	MAN1C1	0.02	0.03	0.91	0.364	0.708
CERAD	Oligo	MAN1C1	-0.02	0.02	-0.74	0.456	0.656
CERAD	PC	MAN1C1	0.01	0.07	0.10	0.918	0.987
CERAD	PVM	MAN1C1	0.02	0.09	0.21	0.831	0.989
CERAD	VLMC	MAN1C1	0.07	0.06	1.07	0.283	0.678
CERAD	Adaptive	MAN2A1	-0.06	0.08	-0.68	0.495	0.93
CERAD	Astro	MAN2A1	-0.01	0.03	-0.29	0.769	0.871
CERAD	EN_L2_3_IT	MAN2A1	-0.07	0.03	-2.39	0.0168	0.094
CERAD	EN_L3_5_IT_1	MAN2A1	-0.07	0.03	-2.79	0.00531	0.0659
CERAD	EN_L3_5_IT_2	MAN2A1	-0.04	0.02	-2.08	0.0375	0.168
CERAD	EN_L3_5_IT_3	MAN2A1	-0.06	0.02	-2.79	0.00522	0.0374
CERAD	EN_L5_6_NP	MAN2A1	-0.16	0.04	-4.21	2.5e-05	0.02
CERAD	EN_L5_ET	MAN2A1	0.14	0.27	0.51	0.61	0.999
CERAD	EN_L6B	MAN2A1	-0.04	0.03	-1.45	0.148	0.48
CERAD	EN_L6_CT	MAN2A1	-0.05	0.03	-1.73	0.0841	0.329
CERAD	EN_L6_IT_1	MAN2A1	-0.02	0.02	-0.68	0.497	0.801
CERAD	EN_L6_IT_2	MAN2A1	0.06	0.03	1.79	0.0742	0.408
CERAD	Endo	MAN2A1	0.00	0.05	0.04	0.971	0.992
CERAD	IN_ADARB2	MAN2A1	0.06	0.03	1.76	0.0784	0.368
CERAD	IN_LAMP5_LHX6	MAN2A1	-0.01	0.04	-0.28	0.78	0.931
CERAD	IN_LAMP5_RELN	MAN2A1	0.07	0.03	2.04	0.0409	0.318
CERAD	IN_PVALB	MAN2A1	0.01	0.02	0.58	0.561	0.856
CERAD	IN_PVALB_CHC	MAN2A1	-0.06	0.04	-1.81	0.0704	0.398
CERAD	IN_SST	MAN2A1	-0.06	0.03	-2.39	0.0167	0.208
CERAD	IN_VIP	MAN2A1	0.02	0.02	1.12	0.262	0.508
CERAD	Micro	MAN2A1	0.09	0.04	2.29	0.0218	0.125
CERAD	OPC	MAN2A1	0.03	0.03	1.09	0.277	0.642
CERAD	Oligo	MAN2A1	0.09	0.03	3.34	0.000826	0.0102
CERAD	PC	MAN2A1	0.03	0.05	0.57	0.566	0.924
CERAD	PVM	MAN2A1	0.09	0.07	1.35	0.178	0.777
CERAD	SMC	MAN2A1	0.17	0.12	1.41	0.159	0.932
CERAD	VLMC	MAN2A1	0.09	0.06	1.56	0.118	0.487
CERAD	Astro	MAN2A2	-0.02	0.02	-0.94	0.347	0.543
CERAD	EN_L2_3_IT	MAN2A2	-0.02	0.02	-0.95	0.34	0.577
CERAD	EN_L3_5_IT_1	MAN2A2	0.00	0.03	0.04	0.966	0.987
CERAD	EN_L3_5_IT_2	MAN2A2	-0.01	0.02	-0.69	0.492	0.724
CERAD	EN_L3_5_IT_3	MAN2A2	-0.02	0.02	-1.04	0.3	0.529
CERAD	EN_L5_6_NP	MAN2A2	-0.03	0.04	-0.87	0.384	0.802
CERAD	EN_L5_ET	MAN2A2	-0.18	0.36	-0.51	0.611	0.999
CERAD	EN_L6B	MAN2A2	0.00	0.04	0.06	0.95	0.984
CERAD	EN_L6_CT	MAN2A2	-0.10	0.03	-2.88	0.00403	0.0532
CERAD	EN_L6_IT_1	MAN2A2	-0.03	0.03	-0.90	0.366	0.714
CERAD	EN_L6_IT_2	MAN2A2	-0.01	0.05	-0.29	0.768	0.935
CERAD	Endo	MAN2A2	0.15	0.17	0.90	0.37	0.738
CERAD	IN_ADARB2	MAN2A2	-0.04	0.04	-0.94	0.348	0.686
CERAD	IN_LAMP5_LHX6	MAN2A2	-0.11	0.04	-3.15	0.00164	0.0563
CERAD	IN_LAMP5_RELN	MAN2A2	-0.02	0.03	-0.48	0.631	0.885
CERAD	IN_PVALB	MAN2A2	-0.00	0.02	-0.05	0.963	0.991
CERAD	IN_PVALB_CHC	MAN2A2	-0.05	0.04	-1.19	0.234	0.651
CERAD	IN_SST	MAN2A2	-0.01	0.03	-0.21	0.837	0.946
CERAD	IN_VIP	MAN2A2	-0.02	0.02	-0.83	0.404	0.642
CERAD	Micro	MAN2A2	0.06	0.04	1.50	0.133	0.38
CERAD	OPC	MAN2A2	-0.04	0.03	-1.49	0.135	0.494
CERAD	Oligo	MAN2A2	-0.04	0.02	-2.01	0.0444	0.147
CERAD	Astro	MAN2B1	-0.04	0.03	-1.42	0.156	0.322
CERAD	EN_L2_3_IT	MAN2B1	-0.05	0.03	-1.99	0.0471	0.177
CERAD	EN_L3_5_IT_1	MAN2B1	-0.08	0.05	-1.61	0.106	0.352
CERAD	EN_L3_5_IT_2	MAN2B1	-0.05	0.04	-1.29	0.197	0.447
CERAD	EN_L3_5_IT_3	MAN2B1	-0.02	0.04	-0.53	0.596	0.774
CERAD	EN_L5_6_NP	MAN2B1	0.06	0.16	0.39	0.698	0.933
CERAD	EN_L6B	MAN2B1	-0.07	0.14	-0.54	0.591	0.845
CERAD	EN_L6_CT	MAN2B1	0.00	0.06	0.07	0.941	0.98
CERAD	EN_L6_IT_1	MAN2B1	-0.13	0.04	-2.93	0.00343	0.0709
CERAD	IN_ADARB2	MAN2B1	-0.02	0.06	-0.41	0.681	0.886
CERAD	IN_LAMP5_RELN	MAN2B1	0.14	0.13	1.09	0.275	0.673
CERAD	IN_PVALB	MAN2B1	0.01	0.04	0.23	0.814	0.95
CERAD	IN_SST	MAN2B1	-0.03	0.05	-0.55	0.581	0.846
CERAD	IN_VIP	MAN2B1	-0.03	0.04	-0.82	0.41	0.647
CERAD	Micro	MAN2B1	-0.05	0.03	-1.62	0.105	0.332
CERAD	OPC	MAN2B1	-0.06	0.04	-1.38	0.169	0.538
CERAD	Oligo	MAN2B1	-0.06	0.02	-2.46	0.0138	0.0677
CERAD	Astro	MAN2B2	0.03	0.02	1.42	0.155	0.321
CERAD	EN_L2_3_IT	MAN2B2	0.00	0.02	0.22	0.826	0.917
CERAD	EN_L3_5_IT_1	MAN2B2	0.02	0.03	0.68	0.495	0.752
CERAD	EN_L3_5_IT_2	MAN2B2	0.04	0.02	1.64	0.101	0.307
CERAD	EN_L3_5_IT_3	MAN2B2	0.02	0.02	0.76	0.447	0.663
CERAD	EN_L5_6_NP	MAN2B2	0.02	0.06	0.31	0.754	0.946
CERAD	EN_L5_ET	MAN2B2	0.14	0.32	0.43	0.665	0.999
CERAD	EN_L6B	MAN2B2	0.01	0.05	0.32	0.75	0.913
CERAD	EN_L6_CT	MAN2B2	0.00	0.04	0.02	0.984	0.995
CERAD	EN_L6_IT_1	MAN2B2	0.03	0.03	1.10	0.271	0.633
CERAD	EN_L6_IT_2	MAN2B2	0.05	0.04	1.25	0.21	0.617
CERAD	IN_ADARB2	MAN2B2	-0.01	0.04	-0.28	0.781	0.929
CERAD	IN_LAMP5_LHX6	MAN2B2	-0.01	0.05	-0.14	0.886	0.968
CERAD	IN_LAMP5_RELN	MAN2B2	-0.02	0.04	-0.38	0.706	0.914
CERAD	IN_PVALB	MAN2B2	0.02	0.03	0.51	0.607	0.878
CERAD	IN_SST	MAN2B2	-0.04	0.03	-1.11	0.267	0.656
CERAD	IN_VIP	MAN2B2	-0.05	0.03	-2.01	0.0447	0.185
CERAD	Micro	MAN2B2	0.00	0.03	0.03	0.977	0.991
CERAD	OPC	MAN2B2	0.03	0.03	0.93	0.354	0.7
CERAD	Oligo	MAN2B2	0.06	0.02	3.37	0.000762	0.00968
CERAD	Astro	MAN2C1	-0.03	0.02	-1.08	0.278	0.474
CERAD	EN_L2_3_IT	MAN2C1	-0.01	0.02	-0.78	0.435	0.662
CERAD	EN_L3_5_IT_1	MAN2C1	-0.01	0.03	-0.27	0.79	0.917
CERAD	EN_L3_5_IT_2	MAN2C1	-0.01	0.02	-0.31	0.754	0.884
CERAD	EN_L3_5_IT_3	MAN2C1	-0.02	0.02	-1.12	0.261	0.485
CERAD	EN_L5_6_NP	MAN2C1	-0.03	0.04	-0.91	0.363	0.788
CERAD	EN_L5_ET	MAN2C1	-0.36	0.30	-1.21	0.227	0.999
CERAD	EN_L6B	MAN2C1	-0.03	0.04	-0.78	0.435	0.757
CERAD	EN_L6_CT	MAN2C1	0.00	0.03	0.07	0.947	0.983
CERAD	EN_L6_IT_1	MAN2C1	-0.00	0.03	-0.17	0.869	0.964
CERAD	EN_L6_IT_2	MAN2C1	0.00	0.04	0.10	0.919	0.977
CERAD	Endo	MAN2C1	-0.05	0.13	-0.39	0.695	0.904
CERAD	IN_ADARB2	MAN2C1	-0.06	0.04	-1.65	0.0988	0.41
CERAD	IN_LAMP5_LHX6	MAN2C1	-0.03	0.04	-0.82	0.412	0.748
CERAD	IN_LAMP5_RELN	MAN2C1	0.01	0.04	0.17	0.867	0.964
CERAD	IN_PVALB	MAN2C1	-0.02	0.02	-0.65	0.514	0.833
CERAD	IN_PVALB_CHC	MAN2C1	-0.05	0.05	-1.09	0.275	0.688
CERAD	IN_SST	MAN2C1	-0.00	0.03	-0.13	0.893	0.968
CERAD	IN_VIP	MAN2C1	-0.03	0.03	-1.20	0.228	0.47
CERAD	Micro	MAN2C1	-0.05	0.03	-1.77	0.0761	0.274
CERAD	OPC	MAN2C1	-0.02	0.03	-0.59	0.558	0.827
CERAD	Oligo	MAN2C1	-0.03	0.02	-1.43	0.152	0.334
CERAD	PC	MAN2C1	-0.07	0.12	-0.59	0.554	0.92
CERAD	VLMC	MAN2C1	0.02	0.06	0.37	0.709	0.923
CERAD	Astro	MANBA	-0.03	0.02	-1.23	0.219	0.405
CERAD	EN_L2_3_IT	MANBA	-0.04	0.02	-1.72	0.0846	0.255
CERAD	EN_L3_5_IT_1	MANBA	-0.04	0.02	-1.65	0.0985	0.336
CERAD	EN_L3_5_IT_2	MANBA	-0.00	0.02	-0.09	0.928	0.973
CERAD	EN_L3_5_IT_3	MANBA	0.02	0.02	0.91	0.365	0.591
CERAD	EN_L5_6_NP	MANBA	-0.03	0.03	-0.96	0.339	0.772
CERAD	EN_L5_ET	MANBA	0.13	0.24	0.57	0.572	0.999
CERAD	EN_L6B	MANBA	0.03	0.05	0.54	0.588	0.844
CERAD	EN_L6_CT	MANBA	0.04	0.03	1.18	0.239	0.566
CERAD	EN_L6_IT_1	MANBA	-0.01	0.03	-0.43	0.668	0.885
CERAD	EN_L6_IT_2	MANBA	0.08	0.04	2.20	0.0277	0.274
CERAD	Endo	MANBA	-0.16	0.14	-1.14	0.253	0.648
CERAD	IN_ADARB2	MANBA	-0.04	0.03	-1.32	0.186	0.53
CERAD	IN_LAMP5_LHX6	MANBA	-0.04	0.04	-1.17	0.242	0.612
CERAD	IN_LAMP5_RELN	MANBA	0.01	0.03	0.32	0.751	0.927
CERAD	IN_PVALB	MANBA	0.04	0.02	1.91	0.0556	0.363
CERAD	IN_PVALB_CHC	MANBA	0.02	0.03	0.67	0.503	0.828
CERAD	IN_SST	MANBA	-0.01	0.02	-0.55	0.585	0.848
CERAD	IN_VIP	MANBA	0.00	0.02	0.24	0.81	0.908
CERAD	Micro	MANBA	-0.00	0.03	-0.11	0.914	0.968
CERAD	OPC	MANBA	-0.00	0.02	-0.10	0.924	0.976
CERAD	Oligo	MANBA	0.02	0.02	1.20	0.23	0.433
CERAD	PC	MANBA	-0.14	0.17	-0.80	0.424	0.873
CERAD	PVM	MANBA	-0.05	0.06	-0.81	0.416	0.897
CERAD	VLMC	MANBA	0.05	0.07	0.66	0.507	0.836
CERAD	Astro	MANBAL	-0.01	0.03	-0.19	0.846	0.919
CERAD	EN_L2_3_IT	MANBAL	-0.04	0.02	-1.94	0.0526	0.19
CERAD	EN_L3_5_IT_1	MANBAL	0.02	0.05	0.40	0.689	0.867
CERAD	EN_L3_5_IT_2	MANBAL	-0.02	0.03	-0.79	0.432	0.68
CERAD	EN_L3_5_IT_3	MANBAL	-0.03	0.04	-0.93	0.353	0.579
CERAD	EN_L5_6_NP	MANBAL	-0.09	0.14	-0.62	0.534	0.877
CERAD	EN_L6B	MANBAL	-0.06	0.06	-1.13	0.258	0.616
CERAD	EN_L6_CT	MANBAL	-0.04	0.05	-0.66	0.508	0.787
CERAD	EN_L6_IT_1	MANBAL	-0.13	0.05	-2.65	0.00804	0.116
CERAD	IN_ADARB2	MANBAL	0.02	0.05	0.33	0.74	0.912
CERAD	IN_LAMP5_LHX6	MANBAL	0.07	0.06	1.03	0.301	0.673
CERAD	IN_LAMP5_RELN	MANBAL	-0.01	0.05	-0.15	0.881	0.966
CERAD	IN_PVALB	MANBAL	-0.03	0.03	-0.82	0.409	0.772
CERAD	IN_SST	MANBAL	0.03	0.04	0.69	0.493	0.802
CERAD	IN_VIP	MANBAL	-0.02	0.03	-0.50	0.615	0.797
CERAD	Micro	MANBAL	-0.05	0.04	-1.32	0.188	0.46
CERAD	OPC	MANBAL	-0.00	0.03	-0.10	0.92	0.975
CERAD	Oligo	MANBAL	-0.00	0.02	-0.11	0.914	0.955
CERAD	Astro	MANEA	-0.01	0.03	-0.21	0.832	0.911
CERAD	EN_L2_3_IT	MANEA	0.06	0.03	2.06	0.0393	0.158
CERAD	EN_L3_5_IT_1	MANEA	0.03	0.05	0.59	0.556	0.793
CERAD	EN_L3_5_IT_2	MANEA	0.06	0.04	1.44	0.151	0.383
CERAD	EN_L3_5_IT_3	MANEA	0.03	0.03	0.83	0.405	0.625
CERAD	EN_L5_6_NP	MANEA	0.15	0.06	2.41	0.0158	0.275
CERAD	EN_L6B	MANEA	-0.03	0.05	-0.59	0.559	0.829
CERAD	EN_L6_CT	MANEA	0.03	0.06	0.46	0.644	0.861
CERAD	EN_L6_IT_1	MANEA	-0.07	0.06	-1.36	0.173	0.529
CERAD	Endo	MANEA	-0.04	0.15	-0.30	0.767	0.926
CERAD	IN_ADARB2	MANEA	0.07	0.05	1.32	0.186	0.53
CERAD	IN_LAMP5_LHX6	MANEA	-0.03	0.06	-0.41	0.679	0.894
CERAD	IN_LAMP5_RELN	MANEA	0.03	0.05	0.65	0.516	0.829
CERAD	IN_PVALB	MANEA	0.00	0.04	0.07	0.943	0.986
CERAD	IN_PVALB_CHC	MANEA	0.07	0.06	1.07	0.285	0.696
CERAD	IN_SST	MANEA	0.02	0.05	0.32	0.747	0.913
CERAD	IN_VIP	MANEA	0.01	0.04	0.33	0.742	0.87
CERAD	Micro	MANEA	0.03	0.04	0.76	0.446	0.717
CERAD	OPC	MANEA	-0.00	0.03	-0.06	0.954	0.985
CERAD	Oligo	MANEA	0.01	0.02	0.54	0.592	0.759
CERAD	PC	MANEA	-0.03	0.17	-0.16	0.875	0.981
CERAD	Astro	MANEAL	-0.03	0.06	-0.49	0.624	0.774
CERAD	EN_L2_3_IT	MANEAL	0.00	0.03	0.01	0.995	0.998
CERAD	EN_L3_5_IT_1	MANEAL	-0.01	0.05	-0.11	0.913	0.968
CERAD	EN_L3_5_IT_2	MANEAL	-0.01	0.04	-0.38	0.707	0.858
CERAD	EN_L3_5_IT_3	MANEAL	0.02	0.04	0.64	0.524	0.725
CERAD	EN_L5_6_NP	MANEAL	-0.04	0.15	-0.23	0.816	0.962
CERAD	EN_L6B	MANEAL	-0.06	0.15	-0.41	0.683	0.888
CERAD	EN_L6_CT	MANEAL	-0.06	0.18	-0.37	0.712	0.892
CERAD	EN_L6_IT_1	MANEAL	-0.02	0.06	-0.34	0.737	0.914
CERAD	IN_ADARB2	MANEAL	-0.05	0.06	-0.92	0.356	0.691
CERAD	IN_LAMP5_RELN	MANEAL	-0.05	0.06	-0.82	0.413	0.766
CERAD	IN_PVALB	MANEAL	-0.01	0.03	-0.20	0.845	0.961
CERAD	IN_SST	MANEAL	0.05	0.05	1.01	0.312	0.689
CERAD	IN_VIP	MANEAL	-0.02	0.03	-0.52	0.605	0.791
CERAD	OPC	MANEAL	0.02	0.04	0.42	0.676	0.885
CERAD	Oligo	MANEAL	0.05	0.04	1.30	0.193	0.387
CERAD	Astro	MANF	0.06	0.05	1.25	0.21	0.393
CERAD	EN_L2_3_IT	MANF	0.10	0.04	2.58	0.00979	0.0663
CERAD	EN_L3_5_IT_2	MANF	0.08	0.05	1.43	0.153	0.386
CERAD	EN_L3_5_IT_3	MANF	0.04	0.05	0.83	0.407	0.627
CERAD	EN_L6_IT_1	MANF	-0.01	0.17	-0.06	0.956	0.988
CERAD	IN_PVALB	MANF	0.01	0.05	0.14	0.891	0.973
CERAD	IN_VIP	MANF	0.02	0.05	0.33	0.74	0.869
CERAD	Micro	MANF	0.09	0.08	1.10	0.269	0.559
CERAD	OPC	MANF	-0.02	0.05	-0.37	0.709	0.897
CERAD	Oligo	MANF	0.01	0.04	0.32	0.748	0.863
CERAD	Astro	MANSC1	-0.02	0.03	-0.82	0.413	0.608
CERAD	EN_L2_3_IT	MANSC1	0.01	0.02	0.86	0.391	0.625
CERAD	EN_L3_5_IT_1	MANSC1	0.01	0.04	0.33	0.739	0.894
CERAD	EN_L3_5_IT_2	MANSC1	-0.04	0.02	-1.68	0.0927	0.292
CERAD	EN_L3_5_IT_3	MANSC1	-0.02	0.03	-0.95	0.341	0.57
CERAD	EN_L5_6_NP	MANSC1	0.07	0.05	1.41	0.158	0.619
CERAD	EN_L6B	MANSC1	-0.04	0.05	-0.94	0.347	0.695
CERAD	EN_L6_CT	MANSC1	-0.01	0.04	-0.21	0.837	0.942
CERAD	EN_L6_IT_1	MANSC1	-0.03	0.04	-0.88	0.377	0.722
CERAD	EN_L6_IT_2	MANSC1	0.00	0.05	0.07	0.946	0.985
CERAD	Endo	MANSC1	0.14	0.15	0.98	0.327	0.707
CERAD	IN_ADARB2	MANSC1	-0.07	0.04	-1.71	0.0881	0.387
CERAD	IN_LAMP5_LHX6	MANSC1	-0.03	0.05	-0.56	0.579	0.85
CERAD	IN_LAMP5_RELN	MANSC1	-0.04	0.04	-1.05	0.294	0.69
CERAD	IN_PVALB	MANSC1	0.00	0.03	0.03	0.978	0.994
CERAD	IN_PVALB_CHC	MANSC1	-0.07	0.06	-1.13	0.257	0.674
CERAD	IN_SST	MANSC1	-0.02	0.04	-0.42	0.672	0.886
CERAD	IN_VIP	MANSC1	-0.04	0.03	-1.46	0.143	0.363
CERAD	OPC	MANSC1	0.03	0.05	0.69	0.49	0.788
CERAD	Oligo	MANSC1	-0.00	0.02	-0.07	0.947	0.972
CERAD	Astro	MANSC4	-0.10	0.06	-1.70	0.0888	0.223
CERAD	EN_L2_3_IT	MANSC4	-0.02	0.04	-0.39	0.7	0.845
CERAD	EN_L3_5_IT_2	MANSC4	-0.07	0.05	-1.24	0.216	0.472
CERAD	EN_L3_5_IT_3	MANSC4	0.07	0.05	1.36	0.175	0.379
CERAD	IN_PVALB	MANSC4	0.06	0.06	0.95	0.341	0.727
CERAD	IN_VIP	MANSC4	0.02	0.05	0.45	0.65	0.817
CERAD	Oligo	MANSC4	0.02	0.05	0.43	0.664	0.809
CERAD	Astro	MAOA	-0.12	0.03	-3.82	0.000136	0.00217
CERAD	EN_L2_3_IT	MAOA	0.09	0.03	2.94	0.00332	0.0331
CERAD	EN_L3_5_IT_1	MAOA	0.09	0.05	1.87	0.0616	0.261
CERAD	EN_L3_5_IT_2	MAOA	0.01	0.05	0.23	0.817	0.919
CERAD	EN_L3_5_IT_3	MAOA	0.13	0.05	2.57	0.0103	0.0593
CERAD	EN_L6_IT_1	MAOA	0.14	0.06	2.46	0.014	0.157
CERAD	Endo	MAOA	-0.06	0.07	-0.86	0.389	0.753
CERAD	IN_ADARB2	MAOA	0.07	0.05	1.28	0.201	0.545
CERAD	IN_LAMP5_LHX6	MAOA	-0.11	0.06	-1.90	0.0581	0.339
CERAD	IN_LAMP5_RELN	MAOA	0.06	0.05	1.24	0.215	0.624
CERAD	IN_SST	MAOA	0.39	0.16	2.39	0.017	0.209
CERAD	IN_VIP	MAOA	0.05	0.03	1.59	0.113	0.316
CERAD	OPC	MAOA	0.03	0.04	0.76	0.45	0.763
CERAD	Oligo	MAOA	0.19	0.04	4.65	3.3e-06	0.000247
CERAD	PC	MAOA	0.04	0.07	0.60	0.547	0.917
CERAD	SMC	MAOA	0.35	0.28	1.24	0.215	0.932
CERAD	VLMC	MAOA	0.33	0.27	1.24	0.214	0.615
CERAD	Astro	MAOB	0.02	0.06	0.37	0.715	0.835
CERAD	EN_L2_3_IT	MAOB	0.04	0.02	1.64	0.101	0.284
CERAD	EN_L3_5_IT_1	MAOB	-0.03	0.03	-0.95	0.344	0.635
CERAD	EN_L3_5_IT_2	MAOB	0.02	0.04	0.39	0.697	0.853
CERAD	EN_L3_5_IT_3	MAOB	0.01	0.03	0.40	0.688	0.833
CERAD	EN_L5_6_NP	MAOB	-0.01	0.04	-0.16	0.873	0.979
CERAD	EN_L5_ET	MAOB	-0.17	0.19	-0.90	0.367	0.999
CERAD	EN_L6B	MAOB	-0.05	0.03	-1.59	0.111	0.418
CERAD	EN_L6_CT	MAOB	0.00	0.03	0.04	0.97	0.99
CERAD	EN_L6_IT_1	MAOB	0.03	0.03	0.90	0.368	0.716
CERAD	EN_L6_IT_2	MAOB	0.02	0.06	0.34	0.733	0.924
CERAD	IN_ADARB2	MAOB	-0.01	0.05	-0.21	0.834	0.947
CERAD	IN_LAMP5_LHX6	MAOB	-0.03	0.07	-0.42	0.672	0.892
CERAD	IN_LAMP5_RELN	MAOB	0.01	0.04	0.23	0.815	0.946
CERAD	IN_PVALB	MAOB	-0.07	0.06	-1.12	0.264	0.669
CERAD	IN_SST	MAOB	0.05	0.05	1.13	0.259	0.65
CERAD	IN_VIP	MAOB	0.05	0.02	2.34	0.0192	0.11
CERAD	OPC	MAOB	0.04	0.03	1.12	0.263	0.631
CERAD	Oligo	MAOB	0.02	0.04	0.47	0.637	0.79
CERAD	Astro	MAP10	-0.10	0.06	-1.75	0.0795	0.206
CERAD	EN_L2_3_IT	MAP10	-0.03	0.04	-0.78	0.436	0.663
CERAD	EN_L3_5_IT_1	MAP10	-0.31	0.16	-1.93	0.0532	0.244
CERAD	EN_L3_5_IT_2	MAP10	-0.05	0.05	-1.01	0.313	0.58
CERAD	EN_L3_5_IT_3	MAP10	-0.19	0.05	-4.01	6.09e-05	0.00142
CERAD	EN_L6_IT_1	MAP10	-0.06	0.16	-0.40	0.689	0.895
CERAD	IN_PVALB	MAP10	0.03	0.06	0.55	0.582	0.867
CERAD	IN_VIP	MAP10	-0.01	0.05	-0.17	0.868	0.938
CERAD	Oligo	MAP10	0.04	0.04	0.97	0.331	0.544
CERAD	Astro	MAP1A	0.05	0.03	1.86	0.0624	0.175
CERAD	EN_L2_3_IT	MAP1A	0.14	0.02	5.74	9.39e-09	4.17e-06
CERAD	EN_L3_5_IT_1	MAP1A	0.12	0.03	4.01	6.17e-05	0.00385
CERAD	EN_L3_5_IT_2	MAP1A	0.07	0.03	2.52	0.0116	0.0783
CERAD	EN_L3_5_IT_3	MAP1A	0.11	0.02	4.50	6.73e-06	0.000249
CERAD	EN_L5_6_NP	MAP1A	0.09	0.04	2.62	0.00872	0.216
CERAD	EN_L5_ET	MAP1A	0.26	0.22	1.19	0.235	0.999
CERAD	EN_L6B	MAP1A	0.10	0.03	2.98	0.00288	0.0589
CERAD	EN_L6_CT	MAP1A	0.06	0.03	1.77	0.0769	0.312
CERAD	EN_L6_IT_1	MAP1A	0.10	0.03	3.31	0.000946	0.0319
CERAD	EN_L6_IT_2	MAP1A	0.13	0.04	3.15	0.00163	0.0785
CERAD	IN_ADARB2	MAP1A	0.07	0.03	2.12	0.034	0.256
CERAD	IN_LAMP5_LHX6	MAP1A	0.04	0.03	1.15	0.251	0.62
CERAD	IN_LAMP5_RELN	MAP1A	0.01	0.03	0.31	0.76	0.929
CERAD	IN_PVALB	MAP1A	0.07	0.03	2.59	0.00956	0.153
CERAD	IN_PVALB_CHC	MAP1A	0.16	0.04	4.38	1.19e-05	0.00132
CERAD	IN_SST	MAP1A	0.06	0.03	1.99	0.0466	0.338
CERAD	IN_VIP	MAP1A	0.07	0.02	2.90	0.00373	0.0392
CERAD	Micro	MAP1A	-0.03	0.05	-0.57	0.569	0.802
CERAD	OPC	MAP1A	-0.00	0.03	-0.16	0.873	0.959
CERAD	Oligo	MAP1A	-0.02	0.02	-0.98	0.326	0.539
CERAD	PC	MAP1A	-0.16	0.14	-1.15	0.249	0.805
CERAD	Adaptive	MAP1B	0.16	0.11	1.44	0.15	0.758
CERAD	Astro	MAP1B	0.12	0.04	3.19	0.00144	0.0119
CERAD	EN_L2_3_IT	MAP1B	0.03	0.02	1.93	0.0542	0.194
CERAD	EN_L3_5_IT_1	MAP1B	0.01	0.02	0.62	0.537	0.78
CERAD	EN_L3_5_IT_2	MAP1B	0.00	0.02	0.19	0.849	0.934
CERAD	EN_L3_5_IT_3	MAP1B	0.02	0.02	1.53	0.126	0.313
CERAD	EN_L5_6_NP	MAP1B	0.03	0.02	1.56	0.118	0.556
CERAD	EN_L5_ET	MAP1B	0.37	0.14	2.63	0.00859	0.624
CERAD	EN_L6B	MAP1B	0.01	0.02	0.36	0.722	0.904
CERAD	EN_L6_CT	MAP1B	-0.02	0.02	-1.00	0.318	0.645
CERAD	EN_L6_IT_1	MAP1B	0.01	0.02	0.38	0.707	0.901
CERAD	EN_L6_IT_2	MAP1B	0.00	0.02	0.07	0.946	0.985
CERAD	Endo	MAP1B	-0.13	0.06	-2.10	0.0359	0.292
CERAD	IN_ADARB2	MAP1B	0.10	0.02	4.35	1.35e-05	0.00521
CERAD	IN_LAMP5_LHX6	MAP1B	0.10	0.02	4.08	4.57e-05	0.00799
CERAD	IN_LAMP5_RELN	MAP1B	0.03	0.03	1.11	0.265	0.666
CERAD	IN_PVALB	MAP1B	0.01	0.02	0.47	0.641	0.891
CERAD	IN_PVALB_CHC	MAP1B	-0.03	0.02	-1.14	0.254	0.669
CERAD	IN_SST	MAP1B	0.00	0.02	0.04	0.966	0.99
CERAD	IN_VIP	MAP1B	0.04	0.02	2.33	0.02	0.114
CERAD	Micro	MAP1B	-0.05	0.04	-1.20	0.23	0.515
CERAD	OPC	MAP1B	-0.02	0.03	-0.58	0.56	0.828
CERAD	Oligo	MAP1B	-0.04	0.02	-2.22	0.0262	0.103
CERAD	PC	MAP1B	-0.08	0.05	-1.55	0.12	0.713
CERAD	PVM	MAP1B	-0.03	0.09	-0.34	0.731	0.981
CERAD	SMC	MAP1B	-0.16	0.09	-1.75	0.0795	0.874
CERAD	VLMC	MAP1B	0.08	0.06	1.26	0.209	0.611
CERAD	Astro	MAP1LC3A	-0.03	0.03	-0.85	0.397	0.593
CERAD	EN_L2_3_IT	MAP1LC3A	-0.09	0.03	-2.90	0.00376	0.0356
CERAD	EN_L3_5_IT_1	MAP1LC3A	-0.06	0.04	-1.56	0.119	0.372
CERAD	EN_L3_5_IT_2	MAP1LC3A	-0.10	0.03	-3.35	0.000798	0.013
CERAD	EN_L3_5_IT_3	MAP1LC3A	-0.09	0.03	-2.76	0.00586	0.0403
CERAD	EN_L5_6_NP	MAP1LC3A	0.00	0.05	0.00	0.998	0.999
CERAD	EN_L5_ET	MAP1LC3A	0.42	0.34	1.22	0.221	0.999
CERAD	EN_L6B	MAP1LC3A	0.02	0.05	0.37	0.714	0.901
CERAD	EN_L6_CT	MAP1LC3A	-0.10	0.05	-2.07	0.0387	0.213
CERAD	EN_L6_IT_1	MAP1LC3A	-0.11	0.04	-2.56	0.0106	0.136
CERAD	EN_L6_IT_2	MAP1LC3A	-0.01	0.06	-0.26	0.796	0.941
CERAD	IN_ADARB2	MAP1LC3A	-0.05	0.04	-1.14	0.254	0.606
CERAD	IN_LAMP5_LHX6	MAP1LC3A	-0.02	0.05	-0.35	0.729	0.912
CERAD	IN_LAMP5_RELN	MAP1LC3A	-0.09	0.04	-2.39	0.017	0.223
CERAD	IN_PVALB	MAP1LC3A	-0.07	0.03	-2.01	0.0442	0.329
CERAD	IN_PVALB_CHC	MAP1LC3A	-0.14	0.05	-2.91	0.00356	0.0767
CERAD	IN_SST	MAP1LC3A	-0.07	0.04	-1.83	0.0669	0.382
CERAD	IN_VIP	MAP1LC3A	-0.10	0.03	-3.28	0.00103	0.0177
CERAD	Micro	MAP1LC3A	-0.01	0.05	-0.29	0.771	0.909
CERAD	OPC	MAP1LC3A	-0.06	0.04	-1.53	0.127	0.483
CERAD	Oligo	MAP1LC3A	-0.14	0.03	-4.68	2.85e-06	0.000227
CERAD	PC	MAP1LC3A	-0.34	0.14	-2.45	0.0143	0.468
CERAD	Astro	MAP1LC3B	0.04	0.02	1.53	0.127	0.281
CERAD	EN_L2_3_IT	MAP1LC3B	0.07	0.02	3.43	0.000612	0.011
CERAD	EN_L3_5_IT_1	MAP1LC3B	0.03	0.03	0.87	0.387	0.673
CERAD	EN_L3_5_IT_2	MAP1LC3B	-0.03	0.02	-1.35	0.176	0.419
CERAD	EN_L3_5_IT_3	MAP1LC3B	0.02	0.02	0.78	0.436	0.654
CERAD	EN_L5_6_NP	MAP1LC3B	0.12	0.04	2.64	0.00817	0.213
CERAD	EN_L5_ET	MAP1LC3B	-0.03	0.41	-0.07	0.941	0.999
CERAD	EN_L6B	MAP1LC3B	0.07	0.04	1.75	0.0794	0.357
CERAD	EN_L6_CT	MAP1LC3B	0.02	0.04	0.51	0.607	0.845
CERAD	EN_L6_IT_1	MAP1LC3B	0.10	0.03	2.89	0.00381	0.0758
CERAD	EN_L6_IT_2	MAP1LC3B	0.05	0.05	1.08	0.28	0.687
CERAD	Endo	MAP1LC3B	0.09	0.14	0.64	0.523	0.826
CERAD	IN_ADARB2	MAP1LC3B	0.06	0.04	1.73	0.0828	0.377
CERAD	IN_LAMP5_LHX6	MAP1LC3B	0.02	0.04	0.57	0.566	0.841
CERAD	IN_LAMP5_RELN	MAP1LC3B	0.02	0.03	0.46	0.647	0.891
CERAD	IN_PVALB	MAP1LC3B	0.02	0.02	0.90	0.368	0.746
CERAD	IN_PVALB_CHC	MAP1LC3B	0.01	0.04	0.17	0.866	0.968
CERAD	IN_SST	MAP1LC3B	-0.00	0.03	-0.13	0.898	0.97
CERAD	IN_VIP	MAP1LC3B	0.01	0.02	0.64	0.525	0.736
CERAD	Micro	MAP1LC3B	0.02	0.04	0.43	0.671	0.859
CERAD	OPC	MAP1LC3B	0.14	0.05	2.80	0.00514	0.129
CERAD	Oligo	MAP1LC3B	0.03	0.02	2.00	0.0458	0.15
CERAD	PC	MAP1LC3B	-0.12	0.15	-0.82	0.414	0.867
CERAD	Astro	MAP1LC3B2	-0.24	0.08	-3.18	0.00145	0.0119
CERAD	EN_L2_3_IT	MAP1LC3B2	-0.17	0.05	-3.67	0.000246	0.00617
CERAD	EN_L3_5_IT_1	MAP1LC3B2	-0.05	0.06	-0.86	0.388	0.674
CERAD	EN_L3_5_IT_2	MAP1LC3B2	-0.12	0.05	-2.47	0.0134	0.0857
CERAD	EN_L3_5_IT_3	MAP1LC3B2	0.00	0.05	0.05	0.957	0.981
CERAD	EN_L5_6_NP	MAP1LC3B2	-0.09	0.07	-1.32	0.187	0.652
CERAD	EN_L6_CT	MAP1LC3B2	-0.20	0.22	-0.89	0.374	0.693
CERAD	IN_PVALB	MAP1LC3B2	-0.03	0.05	-0.66	0.512	0.833
CERAD	IN_PVALB_CHC	MAP1LC3B2	-0.21	0.21	-1.02	0.306	0.713
CERAD	IN_SST	MAP1LC3B2	-0.10	0.05	-1.79	0.0729	0.4
CERAD	IN_VIP	MAP1LC3B2	-0.07	0.06	-1.13	0.26	0.505
CERAD	OPC	MAP1LC3B2	-0.18	0.07	-2.70	0.00702	0.149
CERAD	Oligo	MAP1LC3B2	-0.03	0.05	-0.53	0.594	0.76
CERAD	Astro	MAP1S	0.01	0.03	0.46	0.643	0.787
CERAD	EN_L2_3_IT	MAP1S	0.06	0.02	2.90	0.0037	0.0353
CERAD	EN_L3_5_IT_1	MAP1S	0.09	0.04	2.37	0.0177	0.132
CERAD	EN_L3_5_IT_2	MAP1S	0.02	0.03	0.74	0.461	0.702
CERAD	EN_L3_5_IT_3	MAP1S	0.01	0.03	0.26	0.798	0.899
CERAD	EN_L5_6_NP	MAP1S	-0.01	0.16	-0.08	0.933	0.99
CERAD	EN_L6B	MAP1S	-0.10	0.13	-0.76	0.447	0.764
CERAD	EN_L6_CT	MAP1S	-0.05	0.05	-1.00	0.319	0.646
CERAD	EN_L6_IT_1	MAP1S	0.06	0.04	1.50	0.133	0.471
CERAD	EN_L6_IT_2	MAP1S	0.00	0.05	0.07	0.942	0.985
CERAD	IN_ADARB2	MAP1S	0.07	0.05	1.38	0.168	0.509
CERAD	IN_LAMP5_LHX6	MAP1S	0.00	0.06	0.02	0.987	0.996
CERAD	IN_LAMP5_RELN	MAP1S	0.06	0.05	1.12	0.263	0.664
CERAD	IN_PVALB	MAP1S	-0.01	0.04	-0.22	0.823	0.953
CERAD	IN_SST	MAP1S	0.01	0.05	0.28	0.783	0.926
CERAD	IN_VIP	MAP1S	0.03	0.03	1.04	0.299	0.546
CERAD	Micro	MAP1S	0.07	0.04	2.04	0.0411	0.187
CERAD	OPC	MAP1S	0.01	0.04	0.13	0.894	0.966
CERAD	Oligo	MAP1S	0.04	0.02	1.82	0.0686	0.196
CERAD	Astro	MAP2	-0.00	0.04	-0.03	0.976	0.988
CERAD	EN_L2_3_IT	MAP2	0.03	0.02	1.92	0.0546	0.195
CERAD	EN_L3_5_IT_1	MAP2	0.03	0.02	1.59	0.112	0.361
CERAD	EN_L3_5_IT_2	MAP2	0.03	0.02	1.99	0.0467	0.194
CERAD	EN_L3_5_IT_3	MAP2	0.05	0.02	2.94	0.00329	0.0272
CERAD	EN_L5_6_NP	MAP2	0.06	0.02	2.87	0.00415	0.164
CERAD	EN_L5_ET	MAP2	0.00	0.13	0.03	0.973	0.999
CERAD	EN_L6B	MAP2	0.03	0.02	1.58	0.114	0.425
CERAD	EN_L6_CT	MAP2	0.02	0.02	1.20	0.23	0.558
CERAD	EN_L6_IT_1	MAP2	0.02	0.02	1.04	0.299	0.659
CERAD	EN_L6_IT_2	MAP2	0.01	0.03	0.23	0.819	0.947
CERAD	Endo	MAP2	-0.14	0.06	-2.20	0.0277	0.266
CERAD	IN_ADARB2	MAP2	0.04	0.02	1.82	0.0688	0.348
CERAD	IN_LAMP5_LHX6	MAP2	0.05	0.02	2.43	0.0149	0.182
CERAD	IN_LAMP5_RELN	MAP2	0.05	0.02	2.79	0.00535	0.126
CERAD	IN_PVALB	MAP2	0.01	0.01	0.38	0.704	0.913
CERAD	IN_PVALB_CHC	MAP2	0.00	0.02	0.05	0.964	0.991
CERAD	IN_SST	MAP2	0.04	0.02	2.34	0.0195	0.22
CERAD	IN_VIP	MAP2	0.03	0.01	1.80	0.0712	0.243
CERAD	Micro	MAP2	-0.02	0.05	-0.42	0.676	0.863
CERAD	OPC	MAP2	0.05	0.02	2.30	0.0214	0.243
CERAD	Oligo	MAP2	0.01	0.04	0.32	0.75	0.864
CERAD	PC	MAP2	-0.09	0.05	-1.79	0.0734	0.636
CERAD	PVM	MAP2	-0.40	0.22	-1.79	0.0734	0.649
CERAD	SMC	MAP2	-0.06	0.11	-0.55	0.58	0.979
CERAD	VLMC	MAP2	-0.01	0.08	-0.15	0.877	0.973
CERAD	Adaptive	MAP2K1	0.13	0.12	1.05	0.295	0.827
CERAD	Astro	MAP2K1	0.01	0.02	0.46	0.644	0.788
CERAD	EN_L2_3_IT	MAP2K1	0.04	0.02	1.91	0.0568	0.199
CERAD	EN_L3_5_IT_1	MAP2K1	0.03	0.02	1.50	0.133	0.394
CERAD	EN_L3_5_IT_2	MAP2K1	0.06	0.02	3.04	0.00235	0.027
CERAD	EN_L3_5_IT_3	MAP2K1	0.07	0.02	3.69	0.000224	0.0038
CERAD	EN_L5_6_NP	MAP2K1	-0.05	0.03	-1.63	0.103	0.539
CERAD	EN_L5_ET	MAP2K1	0.11	0.20	0.56	0.579	0.999
CERAD	EN_L6B	MAP2K1	0.03	0.03	0.90	0.366	0.708
CERAD	EN_L6_CT	MAP2K1	0.01	0.03	0.31	0.753	0.907
CERAD	EN_L6_IT_1	MAP2K1	0.04	0.02	1.92	0.0549	0.317
CERAD	EN_L6_IT_2	MAP2K1	0.01	0.03	0.45	0.65	0.892
CERAD	Endo	MAP2K1	0.15	0.06	2.34	0.0191	0.223
CERAD	IN_ADARB2	MAP2K1	-0.04	0.03	-1.34	0.18	0.524
CERAD	IN_LAMP5_LHX6	MAP2K1	-0.03	0.03	-1.08	0.279	0.651
CERAD	IN_LAMP5_RELN	MAP2K1	-0.02	0.02	-1.05	0.294	0.69
CERAD	IN_PVALB	MAP2K1	0.01	0.02	0.74	0.461	0.804
CERAD	IN_PVALB_CHC	MAP2K1	0.01	0.04	0.30	0.768	0.936
CERAD	IN_SST	MAP2K1	0.01	0.02	0.62	0.536	0.822
CERAD	IN_VIP	MAP2K1	-0.01	0.02	-0.54	0.592	0.783
CERAD	Micro	MAP2K1	0.02	0.03	0.96	0.336	0.626
CERAD	OPC	MAP2K1	-0.03	0.02	-1.51	0.13	0.488
CERAD	Oligo	MAP2K1	-0.00	0.01	-0.17	0.866	0.93
CERAD	PC	MAP2K1	0.10	0.06	1.69	0.0905	0.665
CERAD	PVM	MAP2K1	0.16	0.08	2.15	0.0319	0.607
CERAD	VLMC	MAP2K1	0.06	0.07	0.91	0.362	0.742
CERAD	Astro	MAP2K2	0.05	0.02	2.33	0.0197	0.0786
CERAD	EN_L2_3_IT	MAP2K2	0.05	0.02	2.86	0.00422	0.0383
CERAD	EN_L3_5_IT_1	MAP2K2	0.03	0.03	1.02	0.31	0.601
CERAD	EN_L3_5_IT_2	MAP2K2	0.05	0.02	2.70	0.00694	0.0563
CERAD	EN_L3_5_IT_3	MAP2K2	0.06	0.02	2.85	0.00441	0.0332
CERAD	EN_L5_6_NP	MAP2K2	0.08	0.04	1.81	0.071	0.48
CERAD	EN_L6B	MAP2K2	0.04	0.04	0.99	0.324	0.675
CERAD	EN_L6_CT	MAP2K2	0.04	0.04	1.17	0.242	0.568
CERAD	EN_L6_IT_1	MAP2K2	0.07	0.03	2.51	0.0122	0.147
CERAD	EN_L6_IT_2	MAP2K2	0.00	0.04	0.08	0.938	0.983
CERAD	Endo	MAP2K2	-0.02	0.14	-0.15	0.882	0.969
CERAD	IN_ADARB2	MAP2K2	0.01	0.04	0.17	0.863	0.959
CERAD	IN_LAMP5_LHX6	MAP2K2	0.08	0.04	2.00	0.0459	0.303
CERAD	IN_LAMP5_RELN	MAP2K2	-0.00	0.03	-0.06	0.949	0.987
CERAD	IN_PVALB	MAP2K2	-0.01	0.02	-0.41	0.685	0.907
CERAD	IN_PVALB_CHC	MAP2K2	0.05	0.04	1.21	0.225	0.643
CERAD	IN_SST	MAP2K2	0.04	0.03	1.69	0.0913	0.435
CERAD	IN_VIP	MAP2K2	0.02	0.02	1.07	0.283	0.53
CERAD	Micro	MAP2K2	0.02	0.03	0.71	0.475	0.739
CERAD	OPC	MAP2K2	0.03	0.02	1.09	0.275	0.64
CERAD	Oligo	MAP2K2	0.04	0.02	2.19	0.0289	0.11
CERAD	PC	MAP2K2	0.04	0.14	0.27	0.788	0.967
CERAD	Astro	MAP2K3	0.09	0.06	1.64	0.1	0.241
CERAD	EN_L2_3_IT	MAP2K3	0.08	0.03	3.00	0.00269	0.0289
CERAD	EN_L3_5_IT_1	MAP2K3	0.13	0.05	2.87	0.00408	0.0571
CERAD	EN_L3_5_IT_2	MAP2K3	0.03	0.03	0.92	0.357	0.621
CERAD	EN_L3_5_IT_3	MAP2K3	0.04	0.03	1.28	0.202	0.415
CERAD	EN_L5_6_NP	MAP2K3	-0.00	0.11	-0.01	0.99	0.998
CERAD	EN_L6B	MAP2K3	0.18	0.14	1.30	0.195	0.54
CERAD	EN_L6_CT	MAP2K3	0.00	0.05	0.02	0.982	0.995
CERAD	EN_L6_IT_1	MAP2K3	0.13	0.05	2.87	0.00414	0.0802
CERAD	EN_L6_IT_2	MAP2K3	0.22	0.07	3.27	0.00109	0.0673
CERAD	Endo	MAP2K3	0.30	0.20	1.53	0.127	0.502
CERAD	IN_ADARB2	MAP2K3	0.04	0.05	0.81	0.418	0.737
CERAD	IN_LAMP5_LHX6	MAP2K3	0.15	0.06	2.60	0.00945	0.144
CERAD	IN_LAMP5_RELN	MAP2K3	-0.08	0.05	-1.67	0.0954	0.46
CERAD	IN_PVALB	MAP2K3	0.06	0.03	1.65	0.0995	0.46
CERAD	IN_PVALB_CHC	MAP2K3	0.28	0.17	1.68	0.0925	0.451
CERAD	IN_SST	MAP2K3	0.00	0.05	0.07	0.945	0.984
CERAD	IN_VIP	MAP2K3	-0.09	0.03	-2.54	0.0111	0.0783
CERAD	Micro	MAP2K3	0.15	0.06	2.64	0.00839	0.0653
CERAD	OPC	MAP2K3	0.02	0.06	0.40	0.691	0.89
CERAD	Oligo	MAP2K3	0.04	0.03	1.40	0.162	0.347
CERAD	Adaptive	MAP2K4	0.03	0.09	0.27	0.786	0.973
CERAD	Astro	MAP2K4	0.01	0.02	0.50	0.619	0.771
CERAD	EN_L2_3_IT	MAP2K4	0.05	0.02	3.24	0.00118	0.017
CERAD	EN_L3_5_IT_1	MAP2K4	0.06	0.02	3.04	0.00235	0.0411
CERAD	EN_L3_5_IT_2	MAP2K4	0.06	0.02	3.53	0.000412	0.00813
CERAD	EN_L3_5_IT_3	MAP2K4	0.06	0.02	3.75	0.000179	0.00316
CERAD	EN_L5_6_NP	MAP2K4	0.03	0.02	1.46	0.143	0.599
CERAD	EN_L5_ET	MAP2K4	-0.04	0.15	-0.25	0.799	0.999
CERAD	EN_L6B	MAP2K4	0.08	0.02	3.50	0.000462	0.0178
CERAD	EN_L6_CT	MAP2K4	0.07	0.02	3.01	0.00258	0.0403
CERAD	EN_L6_IT_1	MAP2K4	0.07	0.02	3.13	0.00177	0.0469
CERAD	EN_L6_IT_2	MAP2K4	0.07	0.03	2.34	0.0191	0.232
CERAD	Endo	MAP2K4	-0.10	0.04	-2.34	0.0192	0.224
CERAD	IN_ADARB2	MAP2K4	0.04	0.02	1.84	0.066	0.344
CERAD	IN_LAMP5_LHX6	MAP2K4	0.03	0.02	1.54	0.123	0.467
CERAD	IN_LAMP5_RELN	MAP2K4	0.05	0.02	2.24	0.0253	0.263
CERAD	IN_PVALB	MAP2K4	-0.01	0.02	-0.45	0.651	0.894
CERAD	IN_PVALB_CHC	MAP2K4	-0.01	0.03	-0.50	0.617	0.881
CERAD	IN_SST	MAP2K4	0.03	0.02	1.45	0.146	0.522
CERAD	IN_VIP	MAP2K4	0.04	0.02	2.18	0.0289	0.142
CERAD	Micro	MAP2K4	-0.02	0.02	-1.20	0.228	0.513
CERAD	OPC	MAP2K4	0.00	0.02	0.13	0.899	0.968
CERAD	Oligo	MAP2K4	0.09	0.03	3.37	0.000761	0.00968
CERAD	PC	MAP2K4	0.04	0.05	0.90	0.371	0.861
CERAD	PVM	MAP2K4	0.01	0.07	0.08	0.939	0.997
CERAD	SMC	MAP2K4	-0.05	0.11	-0.49	0.627	0.979
CERAD	VLMC	MAP2K4	-0.02	0.06	-0.41	0.685	0.916
CERAD	Adaptive	MAP2K5	-0.03	0.10	-0.34	0.731	0.971
CERAD	Astro	MAP2K5	-0.02	0.02	-0.92	0.36	0.556
CERAD	EN_L2_3_IT	MAP2K5	0.01	0.02	0.52	0.605	0.786
CERAD	EN_L3_5_IT_1	MAP2K5	0.03	0.02	1.46	0.145	0.413
CERAD	EN_L3_5_IT_2	MAP2K5	0.01	0.02	0.74	0.461	0.702
CERAD	EN_L3_5_IT_3	MAP2K5	-0.01	0.02	-0.53	0.599	0.777
CERAD	EN_L5_6_NP	MAP2K5	0.02	0.02	0.79	0.43	0.832
CERAD	EN_L5_ET	MAP2K5	0.40	0.17	2.41	0.0159	0.735
CERAD	EN_L6B	MAP2K5	-0.02	0.02	-0.71	0.478	0.786
CERAD	EN_L6_CT	MAP2K5	-0.04	0.02	-1.67	0.0955	0.352
CERAD	EN_L6_IT_1	MAP2K5	0.00	0.02	0.10	0.922	0.98
CERAD	EN_L6_IT_2	MAP2K5	-0.01	0.03	-0.31	0.759	0.932
CERAD	Endo	MAP2K5	-0.10	0.05	-2.09	0.0363	0.293
CERAD	IN_ADARB2	MAP2K5	-0.01	0.02	-0.51	0.612	0.858
CERAD	IN_LAMP5_LHX6	MAP2K5	-0.01	0.02	-0.38	0.705	0.905
CERAD	IN_LAMP5_RELN	MAP2K5	0.03	0.02	1.36	0.172	0.573
CERAD	IN_PVALB	MAP2K5	0.00	0.02	0.00	0.999	1
CERAD	IN_PVALB_CHC	MAP2K5	0.01	0.03	0.20	0.84	0.961
CERAD	IN_SST	MAP2K5	0.01	0.02	0.38	0.704	0.899
CERAD	IN_VIP	MAP2K5	0.02	0.02	1.22	0.222	0.463
CERAD	Micro	MAP2K5	0.02	0.02	0.92	0.356	0.644
CERAD	OPC	MAP2K5	0.03	0.02	1.52	0.129	0.486
CERAD	Oligo	MAP2K5	0.02	0.02	1.38	0.169	0.355
CERAD	PC	MAP2K5	-0.07	0.06	-1.24	0.213	0.794
CERAD	PVM	MAP2K5	0.12	0.07	1.66	0.0973	0.676
CERAD	SMC	MAP2K5	-0.12	0.11	-1.08	0.281	0.932
CERAD	VLMC	MAP2K5	0.01	0.05	0.21	0.832	0.96
CERAD	Astro	MAP2K6	-0.11	0.07	-1.65	0.0999	0.24
CERAD	EN_L2_3_IT	MAP2K6	-0.00	0.03	-0.14	0.892	0.951
CERAD	EN_L3_5_IT_1	MAP2K6	0.11	0.05	2.29	0.0222	0.15
CERAD	EN_L3_5_IT_2	MAP2K6	0.10	0.03	3.05	0.00229	0.0266
CERAD	EN_L3_5_IT_3	MAP2K6	0.11	0.04	2.85	0.00431	0.0328
CERAD	EN_L5_6_NP	MAP2K6	0.04	0.04	0.91	0.361	0.787
CERAD	EN_L6B	MAP2K6	-0.00	0.05	-0.02	0.981	0.994
CERAD	EN_L6_CT	MAP2K6	0.09	0.05	1.76	0.0782	0.315
CERAD	EN_L6_IT_1	MAP2K6	-0.07	0.05	-1.52	0.129	0.468
CERAD	EN_L6_IT_2	MAP2K6	-0.06	0.05	-1.17	0.24	0.649
CERAD	IN_ADARB2	MAP2K6	0.08	0.04	1.96	0.05	0.303
CERAD	IN_LAMP5_LHX6	MAP2K6	0.03	0.05	0.53	0.599	0.859
CERAD	IN_LAMP5_RELN	MAP2K6	-0.00	0.05	-0.02	0.984	0.995
CERAD	IN_PVALB	MAP2K6	-0.01	0.05	-0.24	0.81	0.949
CERAD	IN_PVALB_CHC	MAP2K6	0.14	0.07	1.89	0.0587	0.366
CERAD	IN_SST	MAP2K6	-0.06	0.04	-1.46	0.143	0.518
CERAD	IN_VIP	MAP2K6	0.09	0.04	2.43	0.015	0.0945
CERAD	Micro	MAP2K6	-0.01	0.08	-0.18	0.861	0.95
CERAD	OPC	MAP2K6	0.00	0.07	0.00	0.997	0.999
CERAD	Oligo	MAP2K6	-0.01	0.02	-0.37	0.712	0.84
CERAD	PC	MAP2K6	0.08	0.08	0.99	0.32	0.848
CERAD	Astro	MAP2K7	0.02	0.03	0.58	0.565	0.731
CERAD	EN_L2_3_IT	MAP2K7	0.04	0.02	2.26	0.0237	0.117
CERAD	EN_L3_5_IT_1	MAP2K7	-0.00	0.03	-0.12	0.901	0.963
CERAD	EN_L3_5_IT_2	MAP2K7	0.00	0.02	0.18	0.859	0.939
CERAD	EN_L3_5_IT_3	MAP2K7	-0.01	0.02	-0.48	0.634	0.797
CERAD	EN_L5_6_NP	MAP2K7	0.03	0.04	0.76	0.448	0.84
CERAD	EN_L6B	MAP2K7	0.02	0.04	0.39	0.698	0.893
CERAD	EN_L6_CT	MAP2K7	0.07	0.04	1.87	0.0621	0.279
CERAD	EN_L6_IT_1	MAP2K7	-0.00	0.04	-0.03	0.979	0.995
CERAD	EN_L6_IT_2	MAP2K7	0.11	0.05	2.22	0.0265	0.269
CERAD	IN_ADARB2	MAP2K7	0.09	0.04	2.26	0.0241	0.221
CERAD	IN_LAMP5_LHX6	MAP2K7	0.01	0.05	0.11	0.91	0.977
CERAD	IN_LAMP5_RELN	MAP2K7	0.04	0.04	0.98	0.329	0.716
CERAD	IN_PVALB	MAP2K7	0.02	0.02	1.04	0.3	0.699
CERAD	IN_PVALB_CHC	MAP2K7	-0.10	0.05	-2.01	0.0446	0.316
CERAD	IN_SST	MAP2K7	-0.03	0.03	-1.03	0.302	0.681
CERAD	IN_VIP	MAP2K7	0.02	0.02	1.02	0.309	0.556
CERAD	Micro	MAP2K7	0.04	0.04	0.99	0.321	0.61
CERAD	OPC	MAP2K7	-0.00	0.03	-0.13	0.898	0.967
CERAD	Oligo	MAP2K7	0.03	0.02	1.73	0.0842	0.225
CERAD	Adaptive	MAP3K1	-0.21	0.11	-1.87	0.0615	0.595
CERAD	Astro	MAP3K1	0.08	0.02	3.20	0.00139	0.0116
CERAD	EN_L2_3_IT	MAP3K1	-0.02	0.02	-0.83	0.406	0.638
CERAD	EN_L3_5_IT_1	MAP3K1	-0.04	0.04	-0.90	0.37	0.658
CERAD	EN_L3_5_IT_2	MAP3K1	-0.01	0.03	-0.21	0.836	0.928
CERAD	EN_L3_5_IT_3	MAP3K1	0.00	0.03	0.15	0.882	0.945
CERAD	EN_L5_6_NP	MAP3K1	0.00	0.05	0.10	0.921	0.987
CERAD	EN_L6B	MAP3K1	0.03	0.05	0.60	0.549	0.826
CERAD	EN_L6_CT	MAP3K1	0.06	0.06	1.13	0.256	0.586
CERAD	EN_L6_IT_1	MAP3K1	-0.07	0.06	-1.22	0.221	0.584
CERAD	EN_L6_IT_2	MAP3K1	0.03	0.08	0.44	0.659	0.895
CERAD	Endo	MAP3K1	-0.08	0.06	-1.29	0.196	0.589
CERAD	IN_ADARB2	MAP3K1	-0.04	0.03	-1.09	0.274	0.622
CERAD	IN_LAMP5_LHX6	MAP3K1	-0.05	0.03	-1.78	0.0748	0.378
CERAD	IN_LAMP5_RELN	MAP3K1	0.04	0.03	1.40	0.162	0.561
CERAD	IN_PVALB	MAP3K1	0.00	0.02	0.06	0.949	0.987
CERAD	IN_PVALB_CHC	MAP3K1	0.02	0.04	0.57	0.567	0.854
CERAD	IN_SST	MAP3K1	-0.05	0.03	-1.42	0.154	0.534
CERAD	IN_VIP	MAP3K1	-0.03	0.02	-1.43	0.152	0.375
CERAD	Micro	MAP3K1	0.05	0.02	2.16	0.0305	0.155
CERAD	OPC	MAP3K1	0.03	0.03	1.05	0.292	0.655
CERAD	Oligo	MAP3K1	0.11	0.02	4.42	9.66e-06	0.000496
CERAD	PC	MAP3K1	-0.00	0.07	-0.04	0.965	0.994
CERAD	PVM	MAP3K1	0.02	0.07	0.33	0.744	0.981
CERAD	VLMC	MAP3K1	-0.11	0.07	-1.63	0.103	0.46
CERAD	Astro	MAP3K10	0.12	0.03	3.79	0.000153	0.00236
CERAD	EN_L2_3_IT	MAP3K10	-0.01	0.02	-0.48	0.633	0.805
CERAD	EN_L3_5_IT_1	MAP3K10	0.02	0.03	0.62	0.536	0.78
CERAD	EN_L3_5_IT_2	MAP3K10	-0.05	0.02	-2.50	0.0124	0.0817
CERAD	EN_L3_5_IT_3	MAP3K10	-0.03	0.02	-1.52	0.128	0.315
CERAD	EN_L5_6_NP	MAP3K10	-0.04	0.04	-0.93	0.352	0.78
CERAD	EN_L5_ET	MAP3K10	-0.11	0.28	-0.38	0.705	0.999
CERAD	EN_L6B	MAP3K10	-0.09	0.04	-2.23	0.0258	0.203
CERAD	EN_L6_CT	MAP3K10	-0.09	0.04	-2.62	0.00884	0.0888
CERAD	EN_L6_IT_1	MAP3K10	-0.01	0.03	-0.32	0.746	0.919
CERAD	EN_L6_IT_2	MAP3K10	0.05	0.04	1.20	0.229	0.64
CERAD	IN_ADARB2	MAP3K10	-0.09	0.04	-2.46	0.014	0.169
CERAD	IN_LAMP5_LHX6	MAP3K10	-0.04	0.04	-0.95	0.342	0.699
CERAD	IN_LAMP5_RELN	MAP3K10	-0.01	0.04	-0.24	0.807	0.943
CERAD	IN_PVALB	MAP3K10	-0.00	0.02	-0.08	0.939	0.985
CERAD	IN_PVALB_CHC	MAP3K10	0.01	0.04	0.13	0.897	0.975
CERAD	IN_SST	MAP3K10	0.00	0.03	0.06	0.953	0.986
CERAD	IN_VIP	MAP3K10	-0.01	0.02	-0.44	0.657	0.821
CERAD	Micro	MAP3K10	0.08	0.04	1.86	0.0634	0.244
CERAD	OPC	MAP3K10	0.02	0.03	0.82	0.414	0.743
CERAD	Oligo	MAP3K10	0.04	0.02	2.00	0.0453	0.149
CERAD	Astro	MAP3K11	-0.02	0.04	-0.59	0.558	0.726
CERAD	EN_L2_3_IT	MAP3K11	-0.03	0.03	-1.06	0.291	0.53
CERAD	EN_L3_5_IT_1	MAP3K11	-0.04	0.05	-0.84	0.403	0.686
CERAD	EN_L3_5_IT_2	MAP3K11	-0.05	0.04	-1.33	0.184	0.428
CERAD	EN_L3_5_IT_3	MAP3K11	-0.01	0.04	-0.34	0.73	0.859
CERAD	EN_L5_6_NP	MAP3K11	0.19	0.15	1.21	0.225	0.684
CERAD	EN_L6B	MAP3K11	0.08	0.17	0.45	0.65	0.874
CERAD	EN_L6_CT	MAP3K11	-0.01	0.05	-0.26	0.792	0.923
CERAD	EN_L6_IT_1	MAP3K11	0.09	0.05	1.80	0.0713	0.355
CERAD	EN_L6_IT_2	MAP3K11	0.03	0.18	0.15	0.877	0.965
CERAD	Endo	MAP3K11	-0.04	0.16	-0.25	0.804	0.943
CERAD	IN_ADARB2	MAP3K11	0.12	0.06	2.10	0.0357	0.261
CERAD	IN_LAMP5_RELN	MAP3K11	-0.03	0.06	-0.55	0.583	0.862
CERAD	IN_PVALB	MAP3K11	-0.06	0.04	-1.49	0.135	0.522
CERAD	IN_SST	MAP3K11	-0.02	0.05	-0.47	0.64	0.874
CERAD	IN_VIP	MAP3K11	-0.01	0.04	-0.19	0.848	0.928
CERAD	Micro	MAP3K11	0.02	0.04	0.60	0.547	0.788
CERAD	OPC	MAP3K11	0.00	0.04	0.05	0.963	0.989
CERAD	Oligo	MAP3K11	-0.03	0.02	-1.28	0.2	0.396
CERAD	Astro	MAP3K12	-0.02	0.02	-0.87	0.383	0.58
CERAD	EN_L2_3_IT	MAP3K12	-0.04	0.02	-2.24	0.0251	0.121
CERAD	EN_L3_5_IT_1	MAP3K12	-0.07	0.03	-2.52	0.0117	0.105
CERAD	EN_L3_5_IT_2	MAP3K12	-0.01	0.02	-0.52	0.603	0.798
CERAD	EN_L3_5_IT_3	MAP3K12	-0.08	0.02	-3.65	0.000259	0.00423
CERAD	EN_L5_6_NP	MAP3K12	-0.03	0.04	-0.57	0.566	0.89
CERAD	EN_L5_ET	MAP3K12	-0.55	0.33	-1.69	0.0911	0.967
CERAD	EN_L6B	MAP3K12	-0.08	0.04	-1.80	0.0713	0.339
CERAD	EN_L6_CT	MAP3K12	-0.10	0.04	-2.67	0.0076	0.0803
CERAD	EN_L6_IT_1	MAP3K12	-0.05	0.03	-1.71	0.0871	0.395
CERAD	EN_L6_IT_2	MAP3K12	-0.08	0.05	-1.69	0.0913	0.445
CERAD	IN_ADARB2	MAP3K12	0.02	0.04	0.42	0.678	0.884
CERAD	IN_LAMP5_LHX6	MAP3K12	-0.05	0.05	-1.18	0.24	0.611
CERAD	IN_LAMP5_RELN	MAP3K12	-0.09	0.04	-2.35	0.0189	0.235
CERAD	IN_PVALB	MAP3K12	-0.08	0.02	-3.30	0.00098	0.045
CERAD	IN_PVALB_CHC	MAP3K12	0.02	0.05	0.45	0.65	0.896
CERAD	IN_SST	MAP3K12	-0.02	0.03	-0.59	0.553	0.83
CERAD	IN_VIP	MAP3K12	-0.06	0.02	-2.26	0.0239	0.127
CERAD	Micro	MAP3K12	0.07	0.04	1.69	0.0906	0.302
CERAD	OPC	MAP3K12	-0.02	0.03	-0.95	0.341	0.692
CERAD	Oligo	MAP3K12	-0.03	0.02	-1.43	0.153	0.336
CERAD	Astro	MAP3K13	-0.05	0.02	-1.88	0.0601	0.17
CERAD	EN_L2_3_IT	MAP3K13	-0.03	0.01	-2.28	0.0224	0.113
CERAD	EN_L3_5_IT_1	MAP3K13	-0.05	0.02	-2.66	0.00771	0.0832
CERAD	EN_L3_5_IT_2	MAP3K13	-0.06	0.02	-3.69	0.000227	0.00514
CERAD	EN_L3_5_IT_3	MAP3K13	-0.04	0.02	-2.72	0.00653	0.0434
CERAD	EN_L5_6_NP	MAP3K13	-0.02	0.02	-0.78	0.433	0.834
CERAD	EN_L5_ET	MAP3K13	-0.20	0.16	-1.24	0.215	0.999
CERAD	EN_L6B	MAP3K13	-0.06	0.03	-2.53	0.0114	0.127
CERAD	EN_L6_CT	MAP3K13	-0.02	0.02	-1.21	0.226	0.556
CERAD	EN_L6_IT_1	MAP3K13	-0.05	0.02	-2.23	0.0258	0.217
CERAD	EN_L6_IT_2	MAP3K13	-0.02	0.03	-0.56	0.576	0.861
CERAD	Endo	MAP3K13	0.14	0.08	1.88	0.0605	0.371
CERAD	IN_ADARB2	MAP3K13	-0.02	0.02	-0.76	0.447	0.755
CERAD	IN_LAMP5_LHX6	MAP3K13	0.03	0.02	1.40	0.16	0.521
CERAD	IN_LAMP5_RELN	MAP3K13	-0.01	0.02	-0.66	0.51	0.826
CERAD	IN_PVALB	MAP3K13	-0.05	0.02	-3.07	0.00213	0.0681
CERAD	IN_PVALB_CHC	MAP3K13	-0.03	0.02	-1.34	0.179	0.589
CERAD	IN_SST	MAP3K13	-0.02	0.02	-1.10	0.272	0.66
CERAD	IN_VIP	MAP3K13	-0.01	0.02	-0.72	0.474	0.698
CERAD	Micro	MAP3K13	-0.12	0.05	-2.57	0.0101	0.0743
CERAD	OPC	MAP3K13	-0.03	0.02	-1.82	0.069	0.382
CERAD	Oligo	MAP3K13	-0.04	0.02	-1.96	0.0499	0.159
CERAD	PC	MAP3K13	0.07	0.07	1.02	0.31	0.844
CERAD	SMC	MAP3K13	0.07	0.24	0.28	0.782	0.982
CERAD	VLMC	MAP3K13	0.19	0.07	2.71	0.00682	0.154
CERAD	Astro	MAP3K14	0.02	0.06	0.35	0.728	0.844
CERAD	EN_L2_3_IT	MAP3K14	0.01	0.03	0.47	0.638	0.808
CERAD	EN_L3_5_IT_1	MAP3K14	0.13	0.04	3.08	0.00209	0.0382
CERAD	EN_L3_5_IT_2	MAP3K14	0.10	0.04	2.88	0.00394	0.039
CERAD	EN_L3_5_IT_3	MAP3K14	0.08	0.03	2.72	0.00657	0.0436
CERAD	EN_L5_6_NP	MAP3K14	0.04	0.06	0.62	0.533	0.877
CERAD	EN_L6B	MAP3K14	0.03	0.05	0.59	0.557	0.828
CERAD	EN_L6_CT	MAP3K14	0.01	0.04	0.29	0.774	0.916
CERAD	EN_L6_IT_1	MAP3K14	0.09	0.05	1.94	0.0518	0.309
CERAD	EN_L6_IT_2	MAP3K14	0.04	0.07	0.56	0.574	0.861
CERAD	Endo	MAP3K14	0.29	0.14	2.03	0.0429	0.314
CERAD	IN_ADARB2	MAP3K14	0.01	0.04	0.20	0.841	0.949
CERAD	IN_LAMP5_LHX6	MAP3K14	0.01	0.05	0.27	0.787	0.934
CERAD	IN_LAMP5_RELN	MAP3K14	-0.04	0.04	-1.02	0.309	0.701
CERAD	IN_PVALB	MAP3K14	-0.05	0.03	-1.86	0.0632	0.384
CERAD	IN_PVALB_CHC	MAP3K14	-0.07	0.05	-1.39	0.166	0.57
CERAD	IN_SST	MAP3K14	0.01	0.03	0.39	0.699	0.898
CERAD	IN_VIP	MAP3K14	0.06	0.03	2.21	0.0272	0.137
CERAD	Micro	MAP3K14	-0.02	0.03	-0.62	0.538	0.783
CERAD	OPC	MAP3K14	-0.01	0.04	-0.20	0.84	0.946
CERAD	Oligo	MAP3K14	0.05	0.03	1.96	0.0503	0.16
CERAD	PVM	MAP3K14	0.06	0.08	0.83	0.406	0.896
CERAD	Astro	MAP3K15	-0.00	0.11	-0.03	0.977	0.988
CERAD	EN_L2_3_IT	MAP3K15	-0.04	0.08	-0.51	0.61	0.79
CERAD	EN_L3_5_IT_1	MAP3K15	0.02	0.10	0.18	0.859	0.948
CERAD	EN_L3_5_IT_2	MAP3K15	-0.04	0.09	-0.45	0.653	0.827
CERAD	EN_L3_5_IT_3	MAP3K15	0.04	0.08	0.45	0.652	0.81
CERAD	EN_L5_6_NP	MAP3K15	0.42	0.23	1.82	0.0691	0.475
CERAD	EN_L6B	MAP3K15	0.64	0.25	2.56	0.0103	0.12
CERAD	EN_L6_CT	MAP3K15	0.05	0.29	0.17	0.865	0.952
CERAD	EN_L6_IT_1	MAP3K15	0.02	0.09	0.24	0.807	0.943
CERAD	EN_L6_IT_2	MAP3K15	0.46	0.24	1.94	0.0519	0.356
CERAD	IN_PVALB	MAP3K15	-0.05	0.08	-0.62	0.534	0.843
CERAD	IN_VIP	MAP3K15	-0.07	0.09	-0.77	0.438	0.672
CERAD	OPC	MAP3K15	0.13	0.08	1.61	0.108	0.451
CERAD	Oligo	MAP3K15	-0.01	0.11	-0.10	0.921	0.959
CERAD	Astro	MAP3K19	0.14	0.05	2.56	0.0105	0.0505
CERAD	EN_L2_3_IT	MAP3K19	-0.00	0.05	-0.08	0.936	0.971
CERAD	EN_L3_5_IT_1	MAP3K19	0.31	0.18	1.78	0.0754	0.289
CERAD	EN_L3_5_IT_2	MAP3K19	0.07	0.06	1.18	0.238	0.498
CERAD	EN_L3_5_IT_3	MAP3K19	0.09	0.06	1.45	0.147	0.342
CERAD	EN_L6_IT_1	MAP3K19	0.29	0.20	1.45	0.148	0.493
CERAD	IN_PVALB	MAP3K19	0.08	0.06	1.32	0.188	0.59
CERAD	IN_VIP	MAP3K19	0.01	0.06	0.24	0.809	0.907
CERAD	OPC	MAP3K19	0.00	0.07	0.03	0.976	0.992
CERAD	Oligo	MAP3K19	0.01	0.05	0.20	0.838	0.913
CERAD	Adaptive	MAP3K2	-0.13	0.09	-1.42	0.157	0.758
CERAD	Astro	MAP3K2	-0.01	0.02	-0.34	0.731	0.846
CERAD	EN_L2_3_IT	MAP3K2	0.03	0.01	2.18	0.0296	0.134
CERAD	EN_L3_5_IT_1	MAP3K2	0.02	0.02	0.89	0.373	0.66
CERAD	EN_L3_5_IT_2	MAP3K2	0.01	0.01	1.12	0.263	0.526
CERAD	EN_L3_5_IT_3	MAP3K2	0.01	0.01	0.41	0.684	0.831
CERAD	EN_L5_6_NP	MAP3K2	0.03	0.02	1.17	0.243	0.699
CERAD	EN_L5_ET	MAP3K2	0.10	0.20	0.53	0.596	0.999
CERAD	EN_L6B	MAP3K2	-0.03	0.02	-1.50	0.134	0.457
CERAD	EN_L6_CT	MAP3K2	-0.01	0.02	-0.56	0.577	0.829
CERAD	EN_L6_IT_1	MAP3K2	0.07	0.02	3.43	0.000598	0.0243
CERAD	EN_L6_IT_2	MAP3K2	0.03	0.03	0.99	0.321	0.72
CERAD	Endo	MAP3K2	-0.06	0.04	-1.41	0.159	0.549
CERAD	IN_ADARB2	MAP3K2	0.01	0.02	0.51	0.612	0.858
CERAD	IN_LAMP5_LHX6	MAP3K2	-0.01	0.02	-0.23	0.819	0.945
CERAD	IN_LAMP5_RELN	MAP3K2	0.01	0.02	0.39	0.696	0.912
CERAD	IN_PVALB	MAP3K2	0.02	0.02	1.48	0.14	0.529
CERAD	IN_PVALB_CHC	MAP3K2	-0.01	0.03	-0.25	0.8	0.947
CERAD	IN_SST	MAP3K2	0.03	0.02	1.58	0.115	0.478
CERAD	IN_VIP	MAP3K2	-0.01	0.01	-0.63	0.53	0.74
CERAD	Micro	MAP3K2	0.04	0.02	2.03	0.0419	0.189
CERAD	OPC	MAP3K2	-0.02	0.02	-1.35	0.179	0.55
CERAD	Oligo	MAP3K2	0.00	0.02	0.24	0.808	0.897
CERAD	PC	MAP3K2	0.00	0.05	0.06	0.954	0.992
CERAD	PVM	MAP3K2	-0.04	0.06	-0.65	0.513	0.95
CERAD	SMC	MAP3K2	0.00	0.19	0.01	0.995	0.997
CERAD	VLMC	MAP3K2	-0.00	0.04	-0.07	0.943	0.988
CERAD	Astro	MAP3K20	0.09	0.03	2.82	0.0048	0.0289
CERAD	EN_L2_3_IT	MAP3K20	0.08	0.03	2.48	0.013	0.0799
CERAD	EN_L3_5_IT_1	MAP3K20	0.11	0.06	1.87	0.0615	0.261
CERAD	EN_L3_5_IT_2	MAP3K20	0.16	0.03	5.81	6.28e-09	1.29e-06
CERAD	EN_L3_5_IT_3	MAP3K20	0.24	0.04	6.35	2.12e-10	6.84e-08
CERAD	EN_L6B	MAP3K20	0.19	0.06	3.37	0.00074	0.0242
CERAD	EN_L6_CT	MAP3K20	0.12	0.04	2.99	0.00283	0.0431
CERAD	EN_L6_IT_1	MAP3K20	0.20	0.07	3.03	0.00242	0.0571
CERAD	Endo	MAP3K20	-0.04	0.05	-0.78	0.436	0.779
CERAD	IN_ADARB2	MAP3K20	0.22	0.06	3.51	0.000449	0.0291
CERAD	IN_LAMP5_LHX6	MAP3K20	0.13	0.04	3.09	0.002	0.0625
CERAD	IN_LAMP5_RELN	MAP3K20	0.06	0.04	1.40	0.163	0.561
CERAD	IN_PVALB	MAP3K20	0.01	0.04	0.15	0.878	0.97
CERAD	IN_PVALB_CHC	MAP3K20	0.08	0.03	2.49	0.0128	0.161
CERAD	IN_SST	MAP3K20	0.11	0.05	2.17	0.0299	0.271
CERAD	IN_VIP	MAP3K20	0.00	0.05	0.02	0.985	0.994
CERAD	Micro	MAP3K20	-0.02	0.06	-0.34	0.736	0.893
CERAD	OPC	MAP3K20	0.05	0.04	1.29	0.198	0.569
CERAD	Oligo	MAP3K20	0.02	0.03	0.54	0.59	0.758
CERAD	PC	MAP3K20	-0.08	0.05	-1.61	0.108	0.688
CERAD	SMC	MAP3K20	-0.06	0.12	-0.47	0.641	0.979
CERAD	VLMC	MAP3K20	0.05	0.07	0.76	0.446	0.8
CERAD	Astro	MAP3K21	0.02	0.05	0.34	0.734	0.848
CERAD	EN_L2_3_IT	MAP3K21	0.03	0.02	1.89	0.0588	0.204
CERAD	EN_L3_5_IT_1	MAP3K21	0.01	0.03	0.27	0.791	0.917
CERAD	EN_L3_5_IT_2	MAP3K21	0.06	0.02	3.28	0.00104	0.0157
CERAD	EN_L3_5_IT_3	MAP3K21	0.07	0.02	4.06	4.94e-05	0.00119
CERAD	EN_L5_6_NP	MAP3K21	-0.01	0.03	-0.39	0.697	0.933
CERAD	EN_L5_ET	MAP3K21	-0.69	0.23	-3.00	0.0027	0.434
CERAD	EN_L6B	MAP3K21	0.04	0.03	1.17	0.241	0.596
CERAD	EN_L6_CT	MAP3K21	0.02	0.03	0.81	0.418	0.725
CERAD	EN_L6_IT_1	MAP3K21	0.05	0.03	1.84	0.0657	0.342
CERAD	EN_L6_IT_2	MAP3K21	0.05	0.05	0.90	0.366	0.751
CERAD	IN_ADARB2	MAP3K21	-0.04	0.03	-1.36	0.174	0.517
CERAD	IN_LAMP5_LHX6	MAP3K21	-0.01	0.03	-0.22	0.823	0.946
CERAD	IN_LAMP5_RELN	MAP3K21	-0.06	0.03	-2.13	0.0329	0.292
CERAD	IN_PVALB	MAP3K21	0.05	0.02	2.39	0.0169	0.207
CERAD	IN_PVALB_CHC	MAP3K21	0.06	0.04	1.51	0.131	0.526
CERAD	IN_SST	MAP3K21	0.01	0.02	0.31	0.754	0.916
CERAD	IN_VIP	MAP3K21	-0.00	0.02	-0.28	0.779	0.892
CERAD	Micro	MAP3K21	0.06	0.05	1.23	0.22	0.502
CERAD	OPC	MAP3K21	-0.01	0.05	-0.12	0.905	0.97
CERAD	Oligo	MAP3K21	0.04	0.05	0.96	0.338	0.55
CERAD	Astro	MAP3K3	-0.06	0.02	-2.65	0.00813	0.0419
CERAD	EN_L2_3_IT	MAP3K3	0.01	0.01	0.44	0.663	0.823
CERAD	EN_L3_5_IT_1	MAP3K3	-0.01	0.02	-0.41	0.681	0.865
CERAD	EN_L3_5_IT_2	MAP3K3	0.04	0.02	2.13	0.0333	0.155
CERAD	EN_L3_5_IT_3	MAP3K3	0.01	0.02	0.50	0.618	0.787
CERAD	EN_L5_6_NP	MAP3K3	-0.01	0.03	-0.27	0.784	0.954
CERAD	EN_L5_ET	MAP3K3	0.03	0.19	0.14	0.889	0.999
CERAD	EN_L6B	MAP3K3	0.01	0.03	0.26	0.798	0.932
CERAD	EN_L6_CT	MAP3K3	0.01	0.02	0.37	0.712	0.892
CERAD	EN_L6_IT_1	MAP3K3	0.03	0.02	1.11	0.269	0.632
CERAD	EN_L6_IT_2	MAP3K3	0.02	0.03	0.65	0.513	0.837
CERAD	Endo	MAP3K3	0.09	0.05	1.81	0.0703	0.396
CERAD	IN_ADARB2	MAP3K3	-0.04	0.03	-1.46	0.145	0.481
CERAD	IN_LAMP5_LHX6	MAP3K3	0.02	0.03	0.50	0.617	0.87
CERAD	IN_LAMP5_RELN	MAP3K3	0.05	0.03	1.65	0.0981	0.466
CERAD	IN_PVALB	MAP3K3	0.03	0.02	1.48	0.139	0.527
CERAD	IN_PVALB_CHC	MAP3K3	-0.01	0.04	-0.18	0.856	0.965
CERAD	IN_SST	MAP3K3	0.02	0.02	0.99	0.321	0.695
CERAD	IN_VIP	MAP3K3	-0.00	0.02	-0.12	0.904	0.956
CERAD	Micro	MAP3K3	0.06	0.02	2.71	0.00671	0.0559
CERAD	OPC	MAP3K3	-0.00	0.02	-0.04	0.969	0.99
CERAD	Oligo	MAP3K3	0.02	0.02	1.57	0.115	0.279
CERAD	PC	MAP3K3	-0.01	0.06	-0.11	0.912	0.985
CERAD	PVM	MAP3K3	0.19	0.06	3.04	0.00239	0.394
CERAD	VLMC	MAP3K3	0.11	0.06	2.01	0.0441	0.326
CERAD	Adaptive	MAP3K4	0.07	0.10	0.70	0.481	0.924
CERAD	Astro	MAP3K4	0.04	0.02	2.21	0.027	0.0985
CERAD	EN_L2_3_IT	MAP3K4	0.06	0.02	4.11	3.96e-05	0.00176
CERAD	EN_L3_5_IT_1	MAP3K4	0.05	0.02	2.47	0.0137	0.114
CERAD	EN_L3_5_IT_2	MAP3K4	0.01	0.02	0.71	0.479	0.716
CERAD	EN_L3_5_IT_3	MAP3K4	0.04	0.02	2.27	0.023	0.103
CERAD	EN_L5_6_NP	MAP3K4	0.01	0.03	0.37	0.708	0.936
CERAD	EN_L5_ET	MAP3K4	-0.24	0.19	-1.28	0.202	0.999
CERAD	EN_L6B	MAP3K4	-0.04	0.02	-1.66	0.0962	0.392
CERAD	EN_L6_CT	MAP3K4	-0.02	0.02	-0.84	0.399	0.711
CERAD	EN_L6_IT_1	MAP3K4	0.06	0.02	2.46	0.0138	0.157
CERAD	EN_L6_IT_2	MAP3K4	0.01	0.03	0.30	0.765	0.933
CERAD	Endo	MAP3K4	-0.02	0.05	-0.50	0.619	0.871
CERAD	IN_ADARB2	MAP3K4	0.03	0.02	1.40	0.161	0.501
CERAD	IN_LAMP5_LHX6	MAP3K4	0.03	0.02	1.30	0.194	0.563
CERAD	IN_LAMP5_RELN	MAP3K4	0.03	0.02	1.29	0.196	0.605
CERAD	IN_PVALB	MAP3K4	0.02	0.01	1.09	0.277	0.68
CERAD	IN_PVALB_CHC	MAP3K4	0.02	0.02	0.71	0.476	0.814
CERAD	IN_SST	MAP3K4	-0.00	0.02	-0.20	0.842	0.948
CERAD	IN_VIP	MAP3K4	0.04	0.01	3.04	0.00236	0.0294
CERAD	Micro	MAP3K4	0.02	0.02	1.07	0.283	0.575
CERAD	OPC	MAP3K4	0.03	0.02	1.70	0.0888	0.423
CERAD	Oligo	MAP3K4	0.05	0.01	3.42	0.000635	0.00851
CERAD	PC	MAP3K4	-0.03	0.06	-0.42	0.678	0.953
CERAD	PVM	MAP3K4	0.09	0.08	1.13	0.257	0.824
CERAD	SMC	MAP3K4	0.17	0.23	0.77	0.442	0.969
CERAD	VLMC	MAP3K4	-0.04	0.06	-0.63	0.526	0.844
CERAD	Adaptive	MAP3K5	0.15	0.08	1.74	0.0815	0.636
CERAD	Astro	MAP3K5	-0.04	0.02	-1.60	0.11	0.256
CERAD	EN_L2_3_IT	MAP3K5	0.06	0.02	3.42	0.000633	0.0112
CERAD	EN_L3_5_IT_1	MAP3K5	0.11	0.04	2.88	0.00399	0.0563
CERAD	EN_L3_5_IT_2	MAP3K5	0.14	0.03	3.94	8.01e-05	0.00238
CERAD	EN_L3_5_IT_3	MAP3K5	-0.02	0.03	-0.64	0.521	0.722
CERAD	EN_L5_6_NP	MAP3K5	0.05	0.09	0.56	0.577	0.893
CERAD	EN_L5_ET	MAP3K5	0.13	0.19	0.69	0.489	0.999
CERAD	EN_L6B	MAP3K5	0.02	0.03	0.55	0.58	0.84
CERAD	EN_L6_CT	MAP3K5	-0.02	0.03	-0.83	0.407	0.716
CERAD	EN_L6_IT_1	MAP3K5	0.07	0.02	3.05	0.00231	0.0555
CERAD	EN_L6_IT_2	MAP3K5	0.07	0.03	2.45	0.0145	0.202
CERAD	Endo	MAP3K5	-0.05	0.06	-0.74	0.462	0.796
CERAD	IN_ADARB2	MAP3K5	0.11	0.04	2.70	0.00693	0.118
CERAD	IN_LAMP5_LHX6	MAP3K5	0.02	0.03	0.61	0.544	0.83
CERAD	IN_LAMP5_RELN	MAP3K5	0.03	0.02	1.36	0.174	0.575
CERAD	IN_PVALB	MAP3K5	0.07	0.03	2.52	0.0116	0.172
CERAD	IN_PVALB_CHC	MAP3K5	-0.01	0.06	-0.14	0.886	0.973
CERAD	IN_SST	MAP3K5	0.11	0.03	3.94	8.06e-05	0.0105
CERAD	IN_VIP	MAP3K5	0.12	0.02	4.96	7.22e-07	0.000119
CERAD	Micro	MAP3K5	-0.05	0.03	-1.88	0.0595	0.235
CERAD	OPC	MAP3K5	-0.02	0.02	-1.05	0.293	0.655
CERAD	Oligo	MAP3K5	-0.02	0.04	-0.46	0.642	0.795
CERAD	PC	MAP3K5	-0.22	0.10	-2.29	0.0221	0.546
CERAD	PVM	MAP3K5	0.09	0.06	1.58	0.115	0.71
CERAD	SMC	MAP3K5	0.04	0.15	0.24	0.812	0.984
CERAD	VLMC	MAP3K5	0.08	0.09	0.84	0.402	0.768
CERAD	Astro	MAP3K6	0.16	0.07	2.37	0.0179	0.0739
CERAD	EN_L2_3_IT	MAP3K6	-0.08	0.04	-1.86	0.0635	0.214
CERAD	EN_L3_5_IT_2	MAP3K6	-0.07	0.05	-1.46	0.145	0.376
CERAD	EN_L3_5_IT_3	MAP3K6	-0.07	0.05	-1.36	0.173	0.377
CERAD	Endo	MAP3K6	0.03	0.17	0.17	0.862	0.963
CERAD	IN_PVALB	MAP3K6	-0.14	0.06	-2.17	0.0298	0.273
CERAD	IN_VIP	MAP3K6	-0.10	0.06	-1.87	0.0611	0.221
CERAD	Oligo	MAP3K6	-0.01	0.06	-0.22	0.824	0.905
CERAD	Astro	MAP3K7	0.05	0.02	2.62	0.00883	0.0444
CERAD	EN_L2_3_IT	MAP3K7	0.02	0.01	1.41	0.159	0.374
CERAD	EN_L3_5_IT_1	MAP3K7	0.02	0.02	0.84	0.4	0.683
CERAD	EN_L3_5_IT_2	MAP3K7	0.01	0.02	0.57	0.571	0.777
CERAD	EN_L3_5_IT_3	MAP3K7	-0.01	0.02	-0.63	0.529	0.729
CERAD	EN_L5_6_NP	MAP3K7	0.01	0.03	0.39	0.693	0.932
CERAD	EN_L5_ET	MAP3K7	-0.28	0.21	-1.34	0.181	0.999
CERAD	EN_L6B	MAP3K7	0.02	0.02	0.78	0.433	0.756
CERAD	EN_L6_CT	MAP3K7	-0.00	0.02	-0.16	0.871	0.953
CERAD	EN_L6_IT_1	MAP3K7	0.01	0.02	0.72	0.472	0.787
CERAD	EN_L6_IT_2	MAP3K7	0.05	0.03	1.82	0.0688	0.397
CERAD	Endo	MAP3K7	-0.03	0.05	-0.67	0.505	0.821
CERAD	IN_ADARB2	MAP3K7	0.04	0.02	1.74	0.0811	0.375
CERAD	IN_LAMP5_LHX6	MAP3K7	0.03	0.03	1.32	0.187	0.555
CERAD	IN_LAMP5_RELN	MAP3K7	0.03	0.02	1.43	0.151	0.547
CERAD	IN_PVALB	MAP3K7	0.05	0.02	2.98	0.00285	0.0804
CERAD	IN_PVALB_CHC	MAP3K7	0.04	0.03	1.17	0.241	0.657
CERAD	IN_SST	MAP3K7	0.03	0.02	1.63	0.104	0.457
CERAD	IN_VIP	MAP3K7	0.02	0.02	1.41	0.159	0.384
CERAD	Micro	MAP3K7	0.03	0.02	1.53	0.127	0.372
CERAD	OPC	MAP3K7	0.02	0.02	1.21	0.226	0.596
CERAD	Oligo	MAP3K7	-0.00	0.02	-0.03	0.979	0.99
CERAD	PC	MAP3K7	-0.01	0.05	-0.27	0.788	0.967
CERAD	PVM	MAP3K7	0.16	0.08	2.02	0.0429	0.607
CERAD	VLMC	MAP3K7	0.04	0.05	0.80	0.423	0.784
CERAD	Astro	MAP3K7CL	0.04	0.05	0.93	0.353	0.549
CERAD	EN_L2_3_IT	MAP3K7CL	-0.02	0.04	-0.52	0.603	0.784
CERAD	EN_L3_5_IT_1	MAP3K7CL	-0.02	0.06	-0.36	0.721	0.886
CERAD	EN_L3_5_IT_2	MAP3K7CL	0.06	0.05	1.20	0.231	0.489
CERAD	EN_L3_5_IT_3	MAP3K7CL	-0.06	0.05	-1.24	0.216	0.432
CERAD	EN_L5_6_NP	MAP3K7CL	-0.15	0.08	-1.97	0.049	0.418
CERAD	EN_L6B	MAP3K7CL	0.13	0.23	0.55	0.585	0.842
CERAD	EN_L6_CT	MAP3K7CL	0.01	0.07	0.12	0.906	0.967
CERAD	EN_L6_IT_1	MAP3K7CL	-0.04	0.07	-0.58	0.562	0.834
CERAD	EN_L6_IT_2	MAP3K7CL	0.05	0.24	0.21	0.83	0.951
CERAD	Endo	MAP3K7CL	0.17	0.18	0.91	0.361	0.732
CERAD	IN_ADARB2	MAP3K7CL	0.06	0.07	0.92	0.358	0.693
CERAD	IN_LAMP5_LHX6	MAP3K7CL	0.06	0.19	0.32	0.751	0.921
CERAD	IN_LAMP5_RELN	MAP3K7CL	0.07	0.07	0.92	0.357	0.734
CERAD	IN_PVALB	MAP3K7CL	0.02	0.05	0.32	0.75	0.93
CERAD	IN_PVALB_CHC	MAP3K7CL	0.35	0.19	1.79	0.0732	0.404
CERAD	IN_SST	MAP3K7CL	0.04	0.05	0.72	0.473	0.794
CERAD	IN_VIP	MAP3K7CL	0.06	0.05	1.29	0.199	0.435
CERAD	Micro	MAP3K7CL	-0.01	0.05	-0.27	0.789	0.918
CERAD	OPC	MAP3K7CL	0.02	0.05	0.41	0.68	0.886
CERAD	Oligo	MAP3K7CL	0.04	0.05	0.87	0.382	0.592
CERAD	Astro	MAP3K8	0.02	0.03	0.67	0.504	0.686
CERAD	EN_L2_3_IT	MAP3K8	0.03	0.04	0.65	0.517	0.724
CERAD	EN_L3_5_IT_2	MAP3K8	-0.03	0.06	-0.56	0.572	0.778
CERAD	EN_L3_5_IT_3	MAP3K8	0.06	0.03	1.75	0.0798	0.235
CERAD	EN_L6B	MAP3K8	-0.14	0.05	-2.78	0.00551	0.0871
CERAD	EN_L6_CT	MAP3K8	-0.08	0.04	-1.84	0.0653	0.286
CERAD	EN_L6_IT_1	MAP3K8	-0.00	0.20	-0.01	0.995	0.998
CERAD	Endo	MAP3K8	0.09	0.07	1.32	0.187	0.578
CERAD	IN_LAMP5_LHX6	MAP3K8	0.25	0.20	1.26	0.209	0.58
CERAD	IN_PVALB	MAP3K8	-0.01	0.04	-0.13	0.899	0.975
CERAD	IN_SST	MAP3K8	0.05	0.08	0.63	0.529	0.818
CERAD	IN_VIP	MAP3K8	0.06	0.06	1.03	0.303	0.549
CERAD	Micro	MAP3K8	0.02	0.07	0.24	0.814	0.931
CERAD	OPC	MAP3K8	-0.13	0.07	-1.96	0.0497	0.336
CERAD	Oligo	MAP3K8	0.05	0.06	0.93	0.351	0.562
CERAD	PVM	MAP3K8	0.13	0.11	1.20	0.232	0.822
CERAD	Astro	MAP3K9	0.05	0.03	1.47	0.142	0.304
CERAD	EN_L2_3_IT	MAP3K9	-0.00	0.02	-0.07	0.946	0.976
CERAD	EN_L3_5_IT_1	MAP3K9	-0.05	0.03	-1.99	0.0465	0.225
CERAD	EN_L3_5_IT_2	MAP3K9	-0.08	0.02	-3.81	0.000138	0.00356
CERAD	EN_L3_5_IT_3	MAP3K9	0.00	0.02	0.01	0.994	0.998
CERAD	EN_L5_6_NP	MAP3K9	0.04	0.03	1.19	0.233	0.69
CERAD	EN_L5_ET	MAP3K9	0.02	0.23	0.10	0.922	0.999
CERAD	EN_L6B	MAP3K9	-0.06	0.03	-2.00	0.0453	0.274
CERAD	EN_L6_CT	MAP3K9	-0.07	0.03	-2.58	0.00991	0.0952
CERAD	EN_L6_IT_1	MAP3K9	-0.05	0.03	-1.77	0.0764	0.37
CERAD	EN_L6_IT_2	MAP3K9	0.01	0.04	0.32	0.747	0.929
CERAD	IN_ADARB2	MAP3K9	0.01	0.03	0.48	0.628	0.865
CERAD	IN_LAMP5_LHX6	MAP3K9	-0.01	0.03	-0.22	0.822	0.946
CERAD	IN_LAMP5_RELN	MAP3K9	0.01	0.02	0.54	0.588	0.865
CERAD	IN_PVALB	MAP3K9	-0.02	0.02	-1.07	0.282	0.685
CERAD	IN_PVALB_CHC	MAP3K9	-0.01	0.03	-0.16	0.874	0.97
CERAD	IN_SST	MAP3K9	-0.07	0.03	-2.68	0.00747	0.143
CERAD	IN_VIP	MAP3K9	0.01	0.02	0.94	0.349	0.594
CERAD	Micro	MAP3K9	0.03	0.05	0.56	0.576	0.805
CERAD	OPC	MAP3K9	-0.02	0.04	-0.64	0.525	0.81
CERAD	Oligo	MAP3K9	-0.01	0.05	-0.14	0.892	0.944
CERAD	Adaptive	MAP4	0.01	0.09	0.12	0.904	0.987
CERAD	Astro	MAP4	0.06	0.02	2.83	0.00459	0.028
CERAD	EN_L2_3_IT	MAP4	0.02	0.02	1.62	0.105	0.291
CERAD	EN_L3_5_IT_1	MAP4	0.06	0.02	2.91	0.00358	0.0529
CERAD	EN_L3_5_IT_2	MAP4	0.01	0.02	0.62	0.533	0.753
CERAD	EN_L3_5_IT_3	MAP4	-0.02	0.02	-1.24	0.216	0.431
CERAD	EN_L5_6_NP	MAP4	0.03	0.03	1.02	0.308	0.749
CERAD	EN_L5_ET	MAP4	0.10	0.21	0.50	0.615	0.999
CERAD	EN_L6B	MAP4	0.01	0.03	0.24	0.814	0.939
CERAD	EN_L6_CT	MAP4	-0.02	0.03	-0.77	0.442	0.743
CERAD	EN_L6_IT_1	MAP4	-0.00	0.02	-0.05	0.964	0.992
CERAD	EN_L6_IT_2	MAP4	0.02	0.03	0.67	0.5	0.832
CERAD	Endo	MAP4	-0.01	0.04	-0.25	0.803	0.943
CERAD	IN_ADARB2	MAP4	0.00	0.02	0.16	0.871	0.962
CERAD	IN_LAMP5_LHX6	MAP4	0.05	0.03	1.89	0.0588	0.341
CERAD	IN_LAMP5_RELN	MAP4	0.03	0.02	1.41	0.159	0.557
CERAD	IN_PVALB	MAP4	-0.01	0.02	-0.41	0.679	0.904
CERAD	IN_PVALB_CHC	MAP4	-0.02	0.02	-0.64	0.521	0.836
CERAD	IN_SST	MAP4	0.01	0.02	0.72	0.469	0.791
CERAD	IN_VIP	MAP4	0.01	0.01	0.47	0.639	0.81
CERAD	Micro	MAP4	0.05	0.02	2.10	0.0354	0.171
CERAD	OPC	MAP4	0.02	0.02	1.26	0.207	0.579
CERAD	Oligo	MAP4	-0.05	0.02	-3.08	0.00205	0.0187
CERAD	PC	MAP4	0.02	0.05	0.49	0.624	0.938
CERAD	PVM	MAP4	0.14	0.07	2.03	0.0421	0.607
CERAD	SMC	MAP4	0.07	0.09	0.79	0.432	0.969
CERAD	VLMC	MAP4	0.01	0.04	0.20	0.843	0.965
CERAD	Astro	MAP4K1	0.03	0.05	0.62	0.532	0.707
CERAD	EN_L2_3_IT	MAP4K1	0.03	0.05	0.65	0.514	0.722
CERAD	EN_L3_5_IT_2	MAP4K1	0.28	0.15	1.85	0.065	0.237
CERAD	EN_L3_5_IT_3	MAP4K1	0.02	0.15	0.12	0.908	0.957
CERAD	IN_PVALB	MAP4K1	0.45	0.16	2.88	0.00396	0.0943
CERAD	IN_VIP	MAP4K1	0.02	0.06	0.39	0.694	0.842
CERAD	Micro	MAP4K1	0.03	0.04	0.65	0.515	0.768
CERAD	Oligo	MAP4K1	0.07	0.05	1.36	0.174	0.361
CERAD	Astro	MAP4K2	0.13	0.03	4.41	1.05e-05	0.000315
CERAD	EN_L2_3_IT	MAP4K2	-0.03	0.02	-1.32	0.186	0.41
CERAD	EN_L3_5_IT_1	MAP4K2	-0.02	0.04	-0.43	0.665	0.857
CERAD	EN_L3_5_IT_2	MAP4K2	0.01	0.03	0.37	0.708	0.858
CERAD	EN_L3_5_IT_3	MAP4K2	-0.03	0.02	-1.38	0.167	0.369
CERAD	EN_L5_6_NP	MAP4K2	-0.06	0.06	-1.03	0.304	0.747
CERAD	EN_L6B	MAP4K2	-0.05	0.05	-0.96	0.335	0.686
CERAD	EN_L6_CT	MAP4K2	-0.06	0.05	-1.26	0.209	0.537
CERAD	EN_L6_IT_1	MAP4K2	-0.08	0.04	-2.16	0.0309	0.238
CERAD	EN_L6_IT_2	MAP4K2	-0.10	0.06	-1.73	0.0829	0.427
CERAD	Endo	MAP4K2	-0.23	0.17	-1.36	0.173	0.564
CERAD	IN_ADARB2	MAP4K2	-0.07	0.05	-1.47	0.142	0.478
CERAD	IN_LAMP5_LHX6	MAP4K2	-0.00	0.05	-0.00	0.997	0.999
CERAD	IN_LAMP5_RELN	MAP4K2	0.05	0.05	1.06	0.29	0.687
CERAD	IN_PVALB	MAP4K2	0.02	0.03	0.64	0.52	0.836
CERAD	IN_PVALB_CHC	MAP4K2	0.09	0.06	1.39	0.163	0.568
CERAD	IN_SST	MAP4K2	-0.04	0.04	-0.96	0.337	0.707
CERAD	IN_VIP	MAP4K2	-0.08	0.03	-2.76	0.00576	0.0515
CERAD	Micro	MAP4K2	0.01	0.04	0.20	0.84	0.941
CERAD	OPC	MAP4K2	-0.01	0.04	-0.16	0.869	0.957
CERAD	Oligo	MAP4K2	0.04	0.02	1.85	0.0637	0.187
CERAD	Astro	MAP4K3	0.01	0.02	0.84	0.404	0.599
CERAD	EN_L2_3_IT	MAP4K3	0.03	0.01	2.35	0.0187	0.1
CERAD	EN_L3_5_IT_1	MAP4K3	0.03	0.02	1.80	0.0722	0.284
CERAD	EN_L3_5_IT_2	MAP4K3	0.06	0.02	3.08	0.00204	0.0247
CERAD	EN_L3_5_IT_3	MAP4K3	0.05	0.02	2.74	0.00618	0.0418
CERAD	EN_L5_6_NP	MAP4K3	0.04	0.02	1.50	0.134	0.585
CERAD	EN_L5_ET	MAP4K3	0.08	0.16	0.46	0.642	0.999
CERAD	EN_L6B	MAP4K3	0.05	0.02	2.17	0.0303	0.222
CERAD	EN_L6_CT	MAP4K3	0.02	0.02	0.92	0.355	0.678
CERAD	EN_L6_IT_1	MAP4K3	0.03	0.02	1.58	0.115	0.446
CERAD	EN_L6_IT_2	MAP4K3	0.04	0.03	1.55	0.121	0.496
CERAD	Endo	MAP4K3	-0.06	0.04	-1.61	0.107	0.47
CERAD	IN_ADARB2	MAP4K3	0.05	0.02	2.08	0.0371	0.266
CERAD	IN_LAMP5_LHX6	MAP4K3	0.07	0.02	3.11	0.00187	0.0604
CERAD	IN_LAMP5_RELN	MAP4K3	0.03	0.02	1.75	0.0803	0.433
CERAD	IN_PVALB	MAP4K3	0.05	0.02	2.90	0.00379	0.0916
CERAD	IN_PVALB_CHC	MAP4K3	0.04	0.02	1.86	0.0633	0.38
CERAD	IN_SST	MAP4K3	0.06	0.02	3.16	0.0016	0.0646
CERAD	IN_VIP	MAP4K3	0.03	0.01	1.93	0.0539	0.205
CERAD	Micro	MAP4K3	0.06	0.02	2.80	0.00516	0.0468
CERAD	OPC	MAP4K3	0.03	0.02	2.00	0.0459	0.323
CERAD	Oligo	MAP4K3	0.02	0.02	0.97	0.334	0.546
CERAD	PC	MAP4K3	-0.05	0.04	-1.27	0.203	0.783
CERAD	PVM	MAP4K3	0.03	0.07	0.49	0.622	0.966
CERAD	SMC	MAP4K3	0.00	0.09	0.02	0.982	0.997
CERAD	VLMC	MAP4K3	-0.00	0.05	-0.11	0.915	0.98
CERAD	Adaptive	MAP4K4	0.16	0.08	2.15	0.0318	0.485
CERAD	Astro	MAP4K4	-0.01	0.03	-0.38	0.706	0.829
CERAD	EN_L2_3_IT	MAP4K4	0.00	0.01	0.03	0.973	0.987
CERAD	EN_L3_5_IT_1	MAP4K4	0.01	0.02	0.64	0.523	0.771
CERAD	EN_L3_5_IT_2	MAP4K4	-0.02	0.01	-1.46	0.146	0.376
CERAD	EN_L3_5_IT_3	MAP4K4	-0.01	0.02	-0.85	0.395	0.617
CERAD	EN_L5_6_NP	MAP4K4	-0.03	0.02	-1.16	0.248	0.705
CERAD	EN_L5_ET	MAP4K4	0.27	0.15	1.77	0.0769	0.967
CERAD	EN_L6B	MAP4K4	0.01	0.02	0.39	0.697	0.893
CERAD	EN_L6_CT	MAP4K4	0.00	0.02	0.17	0.864	0.951
CERAD	EN_L6_IT_1	MAP4K4	0.03	0.02	1.22	0.223	0.587
CERAD	EN_L6_IT_2	MAP4K4	0.01	0.03	0.28	0.781	0.937
CERAD	Endo	MAP4K4	-0.07	0.04	-1.58	0.114	0.484
CERAD	IN_ADARB2	MAP4K4	-0.00	0.02	-0.06	0.955	0.988
CERAD	IN_LAMP5_LHX6	MAP4K4	0.04	0.02	1.96	0.0506	0.317
CERAD	IN_LAMP5_RELN	MAP4K4	0.03	0.02	1.53	0.125	0.51
CERAD	IN_PVALB	MAP4K4	0.02	0.02	1.11	0.266	0.672
CERAD	IN_PVALB_CHC	MAP4K4	-0.03	0.02	-1.49	0.135	0.531
CERAD	IN_SST	MAP4K4	0.02	0.02	1.16	0.247	0.638
CERAD	IN_VIP	MAP4K4	0.02	0.01	1.90	0.0569	0.212
CERAD	Micro	MAP4K4	-0.10	0.03	-3.71	0.000207	0.00411
CERAD	OPC	MAP4K4	0.01	0.02	0.44	0.662	0.881
CERAD	Oligo	MAP4K4	-0.00	0.02	-0.15	0.879	0.937
CERAD	PC	MAP4K4	-0.00	0.05	-0.08	0.939	0.99
CERAD	PVM	MAP4K4	0.03	0.06	0.42	0.674	0.974
CERAD	SMC	MAP4K4	-0.01	0.10	-0.11	0.909	0.994
CERAD	VLMC	MAP4K4	-0.00	0.05	-0.06	0.956	0.992
CERAD	Adaptive	MAP4K5	0.06	0.09	0.67	0.505	0.93
CERAD	Astro	MAP4K5	0.08	0.02	3.48	0.000499	0.00554
CERAD	EN_L2_3_IT	MAP4K5	0.05	0.02	3.06	0.0022	0.0252
CERAD	EN_L3_5_IT_1	MAP4K5	0.03	0.02	1.56	0.118	0.37
CERAD	EN_L3_5_IT_2	MAP4K5	0.04	0.02	2.56	0.0106	0.0743
CERAD	EN_L3_5_IT_3	MAP4K5	0.06	0.02	3.41	0.000656	0.00843
CERAD	EN_L5_6_NP	MAP4K5	0.00	0.02	0.11	0.914	0.985
CERAD	EN_L5_ET	MAP4K5	0.10	0.20	0.52	0.603	0.999
CERAD	EN_L6B	MAP4K5	0.01	0.02	0.60	0.55	0.826
CERAD	EN_L6_CT	MAP4K5	0.01	0.02	0.35	0.724	0.896
CERAD	EN_L6_IT_1	MAP4K5	0.05	0.02	2.20	0.0276	0.225
CERAD	EN_L6_IT_2	MAP4K5	0.05	0.03	1.81	0.0708	0.401
CERAD	Endo	MAP4K5	-0.03	0.04	-0.80	0.425	0.775
CERAD	IN_ADARB2	MAP4K5	0.01	0.02	0.44	0.659	0.877
CERAD	IN_LAMP5_LHX6	MAP4K5	0.06	0.02	2.75	0.00602	0.117
CERAD	IN_LAMP5_RELN	MAP4K5	0.03	0.02	1.47	0.141	0.534
CERAD	IN_PVALB	MAP4K5	0.01	0.02	0.70	0.483	0.819
CERAD	IN_PVALB_CHC	MAP4K5	0.06	0.02	2.60	0.00926	0.136
CERAD	IN_SST	MAP4K5	0.02	0.02	0.93	0.353	0.718
CERAD	IN_VIP	MAP4K5	0.02	0.01	1.46	0.143	0.363
CERAD	Micro	MAP4K5	0.03	0.02	1.23	0.22	0.502
CERAD	OPC	MAP4K5	0.01	0.02	0.49	0.623	0.861
CERAD	Oligo	MAP4K5	0.08	0.02	3.95	7.74e-05	0.00199
CERAD	PC	MAP4K5	-0.01	0.04	-0.33	0.741	0.962
CERAD	PVM	MAP4K5	0.16	0.07	2.32	0.0202	0.607
CERAD	SMC	MAP4K5	-0.07	0.12	-0.60	0.552	0.979
CERAD	VLMC	MAP4K5	-0.06	0.04	-1.46	0.144	0.528
CERAD	Astro	MAP6	-0.05	0.03	-1.68	0.0926	0.229
CERAD	EN_L2_3_IT	MAP6	0.02	0.02	0.75	0.451	0.675
CERAD	EN_L3_5_IT_1	MAP6	0.04	0.03	1.75	0.0795	0.298
CERAD	EN_L3_5_IT_2	MAP6	0.01	0.02	0.27	0.784	0.901
CERAD	EN_L3_5_IT_3	MAP6	0.02	0.02	0.86	0.392	0.615
CERAD	EN_L5_6_NP	MAP6	-0.02	0.03	-0.48	0.63	0.909
CERAD	EN_L5_ET	MAP6	0.07	0.23	0.31	0.759	0.999
CERAD	EN_L6B	MAP6	0.01	0.03	0.37	0.711	0.899
CERAD	EN_L6_CT	MAP6	0.03	0.03	0.95	0.341	0.666
CERAD	EN_L6_IT_1	MAP6	0.04	0.03	1.22	0.224	0.588
CERAD	EN_L6_IT_2	MAP6	-0.01	0.04	-0.34	0.737	0.925
CERAD	IN_ADARB2	MAP6	-0.00	0.03	-0.02	0.988	0.997
CERAD	IN_LAMP5_LHX6	MAP6	0.02	0.03	0.50	0.62	0.871
CERAD	IN_LAMP5_RELN	MAP6	0.02	0.04	0.45	0.655	0.894
CERAD	IN_PVALB	MAP6	0.01	0.02	0.44	0.658	0.896
CERAD	IN_PVALB_CHC	MAP6	0.08	0.05	1.65	0.0981	0.463
CERAD	IN_SST	MAP6	0.00	0.03	0.09	0.93	0.98
CERAD	IN_VIP	MAP6	0.00	0.02	0.05	0.958	0.982
CERAD	Micro	MAP6	-0.05	0.06	-0.85	0.393	0.676
CERAD	OPC	MAP6	-0.05	0.03	-1.33	0.184	0.556
CERAD	Oligo	MAP6	-0.10	0.03	-3.61	0.000305	0.00506
CERAD	Astro	MAP7	0.06	0.03	2.33	0.0198	0.0788
CERAD	EN_L2_3_IT	MAP7	0.06	0.01	4.08	4.48e-05	0.0019
CERAD	EN_L3_5_IT_1	MAP7	0.07	0.02	3.96	7.56e-05	0.00435
CERAD	EN_L3_5_IT_2	MAP7	0.09	0.02	5.42	5.99e-08	8.36e-06
CERAD	EN_L3_5_IT_3	MAP7	0.10	0.02	6.05	1.47e-09	2.92e-07
CERAD	EN_L5_6_NP	MAP7	0.05	0.02	2.19	0.0285	0.339
CERAD	EN_L5_ET	MAP7	-0.13	0.16	-0.83	0.409	0.999
CERAD	EN_L6B	MAP7	0.14	0.03	4.77	1.85e-06	0.000415
CERAD	EN_L6_CT	MAP7	0.07	0.02	3.96	7.35e-05	0.00331
CERAD	EN_L6_IT_1	MAP7	0.07	0.02	3.49	0.000489	0.0213
CERAD	EN_L6_IT_2	MAP7	0.07	0.03	2.50	0.0125	0.191
CERAD	Endo	MAP7	-0.05	0.07	-0.80	0.424	0.775
CERAD	IN_ADARB2	MAP7	0.03	0.02	1.71	0.0871	0.386
CERAD	IN_LAMP5_LHX6	MAP7	0.02	0.02	1.23	0.219	0.591
CERAD	IN_LAMP5_RELN	MAP7	0.03	0.02	1.77	0.077	0.425
CERAD	IN_PVALB	MAP7	0.04	0.01	2.89	0.00382	0.0917
CERAD	IN_PVALB_CHC	MAP7	0.08	0.02	3.69	0.00022	0.0109
CERAD	IN_SST	MAP7	0.05	0.02	2.36	0.0181	0.214
CERAD	IN_VIP	MAP7	0.06	0.01	4.32	1.56e-05	0.00107
CERAD	Micro	MAP7	-0.02	0.04	-0.46	0.645	0.847
CERAD	OPC	MAP7	0.04	0.04	1.06	0.29	0.653
CERAD	Oligo	MAP7	0.03	0.02	1.58	0.114	0.276
CERAD	PC	MAP7	-0.15	0.07	-2.15	0.0317	0.554
CERAD	PVM	MAP7	-0.11	0.09	-1.30	0.192	0.798
CERAD	VLMC	MAP7	0.21	0.09	2.39	0.017	0.225
CERAD	Astro	MAP7D1	0.02	0.02	0.79	0.427	0.621
CERAD	EN_L2_3_IT	MAP7D1	0.03	0.02	1.70	0.0895	0.264
CERAD	EN_L3_5_IT_1	MAP7D1	0.10	0.03	2.86	0.00418	0.0581
CERAD	EN_L3_5_IT_2	MAP7D1	0.03	0.02	1.22	0.224	0.481
CERAD	EN_L3_5_IT_3	MAP7D1	0.01	0.02	0.66	0.511	0.715
CERAD	EN_L5_6_NP	MAP7D1	0.01	0.04	0.27	0.788	0.955
CERAD	EN_L5_ET	MAP7D1	-0.30	0.30	-1.02	0.308	0.999
CERAD	EN_L6B	MAP7D1	0.08	0.04	2.12	0.0339	0.234
CERAD	EN_L6_CT	MAP7D1	0.06	0.04	1.61	0.108	0.377
CERAD	EN_L6_IT_1	MAP7D1	0.01	0.03	0.40	0.689	0.895
CERAD	EN_L6_IT_2	MAP7D1	0.06	0.05	1.17	0.242	0.65
CERAD	Endo	MAP7D1	0.06	0.14	0.42	0.671	0.892
CERAD	IN_ADARB2	MAP7D1	0.01	0.04	0.18	0.854	0.954
CERAD	IN_LAMP5_LHX6	MAP7D1	0.01	0.04	0.24	0.807	0.941
CERAD	IN_LAMP5_RELN	MAP7D1	-0.02	0.03	-0.62	0.532	0.839
CERAD	IN_PVALB	MAP7D1	-0.04	0.02	-1.66	0.0971	0.455
CERAD	IN_PVALB_CHC	MAP7D1	-0.06	0.04	-1.75	0.0796	0.419
CERAD	IN_SST	MAP7D1	-0.06	0.03	-1.90	0.0578	0.359
CERAD	IN_VIP	MAP7D1	-0.00	0.02	-0.17	0.867	0.938
CERAD	Micro	MAP7D1	0.02	0.03	0.77	0.444	0.715
CERAD	OPC	MAP7D1	0.07	0.03	2.29	0.0219	0.246
CERAD	Oligo	MAP7D1	-0.02	0.02	-1.03	0.303	0.516
CERAD	PC	MAP7D1	0.26	0.13	2.00	0.0452	0.576
CERAD	Astro	MAP7D2	-0.05	0.04	-1.20	0.231	0.419
CERAD	EN_L2_3_IT	MAP7D2	0.01	0.01	0.58	0.565	0.759
CERAD	EN_L3_5_IT_1	MAP7D2	0.01	0.02	0.74	0.459	0.727
CERAD	EN_L3_5_IT_2	MAP7D2	-0.02	0.01	-1.62	0.106	0.315
CERAD	EN_L3_5_IT_3	MAP7D2	-0.01	0.01	-0.86	0.388	0.611
CERAD	EN_L5_6_NP	MAP7D2	0.02	0.03	0.86	0.389	0.806
CERAD	EN_L5_ET	MAP7D2	0.61	0.33	1.83	0.0667	0.949
CERAD	EN_L6B	MAP7D2	0.00	0.02	0.15	0.881	0.961
CERAD	EN_L6_CT	MAP7D2	-0.00	0.02	-0.19	0.849	0.945
CERAD	EN_L6_IT_1	MAP7D2	-0.01	0.02	-0.62	0.535	0.819
CERAD	EN_L6_IT_2	MAP7D2	0.04	0.03	1.12	0.262	0.673
CERAD	IN_ADARB2	MAP7D2	0.03	0.02	1.19	0.233	0.584
CERAD	IN_LAMP5_LHX6	MAP7D2	0.01	0.02	0.58	0.561	0.838
CERAD	IN_LAMP5_RELN	MAP7D2	-0.01	0.02	-0.58	0.561	0.852
CERAD	IN_PVALB	MAP7D2	0.03	0.01	1.88	0.0608	0.378
CERAD	IN_PVALB_CHC	MAP7D2	0.06	0.03	2.29	0.0222	0.219
CERAD	IN_SST	MAP7D2	-0.02	0.02	-1.01	0.313	0.689
CERAD	IN_VIP	MAP7D2	-0.01	0.01	-0.57	0.569	0.766
CERAD	Micro	MAP7D2	-0.05	0.05	-0.84	0.399	0.68
CERAD	OPC	MAP7D2	-0.08	0.03	-2.56	0.0106	0.176
CERAD	Oligo	MAP7D2	-0.03	0.04	-0.83	0.407	0.615
CERAD	Astro	MAP7D3	0.06	0.03	2.05	0.0405	0.13
CERAD	EN_L2_3_IT	MAP7D3	-0.10	0.05	-1.78	0.0749	0.236
CERAD	EN_L3_5_IT_2	MAP7D3	0.01	0.06	0.23	0.821	0.92
CERAD	EN_L6_IT_2	MAP7D3	-0.12	0.19	-0.63	0.526	0.842
CERAD	Micro	MAP7D3	0.01	0.05	0.16	0.873	0.955
CERAD	OPC	MAP7D3	0.09	0.06	1.56	0.12	0.473
CERAD	Oligo	MAP7D3	-0.07	0.04	-1.90	0.0573	0.174
CERAD	Astro	MAP9	-0.08	0.02	-4.07	4.63e-05	0.000981
CERAD	EN_L2_3_IT	MAP9	0.04	0.02	2.46	0.0139	0.0832
CERAD	EN_L3_5_IT_1	MAP9	0.07	0.02	3.04	0.00237	0.0413
CERAD	EN_L3_5_IT_2	MAP9	0.05	0.02	2.35	0.0188	0.106
CERAD	EN_L3_5_IT_3	MAP9	0.07	0.02	4.05	5.17e-05	0.00123
CERAD	EN_L5_6_NP	MAP9	0.08	0.03	2.59	0.0096	0.224
CERAD	EN_L5_ET	MAP9	0.07	0.22	0.31	0.76	0.999
CERAD	EN_L6B	MAP9	0.01	0.03	0.44	0.658	0.877
CERAD	EN_L6_CT	MAP9	0.06	0.03	2.28	0.0229	0.156
CERAD	EN_L6_IT_1	MAP9	0.06	0.02	2.40	0.0163	0.17
CERAD	EN_L6_IT_2	MAP9	0.08	0.03	2.38	0.0171	0.221
CERAD	IN_ADARB2	MAP9	0.06	0.03	2.15	0.0315	0.248
CERAD	IN_LAMP5_LHX6	MAP9	0.04	0.03	1.17	0.24	0.611
CERAD	IN_LAMP5_RELN	MAP9	0.01	0.03	0.21	0.837	0.952
CERAD	IN_PVALB	MAP9	-0.01	0.02	-0.65	0.513	0.833
CERAD	IN_PVALB_CHC	MAP9	0.02	0.03	0.71	0.48	0.817
CERAD	IN_SST	MAP9	0.02	0.02	1.00	0.318	0.693
CERAD	IN_VIP	MAP9	0.03	0.02	1.74	0.0824	0.264
CERAD	Micro	MAP9	-0.15	0.05	-3.36	0.000771	0.0117
CERAD	OPC	MAP9	-0.04	0.02	-1.66	0.0976	0.436
CERAD	Oligo	MAP9	-0.10	0.03	-3.81	0.000141	0.00306
CERAD	PC	MAP9	-0.16	0.16	-0.97	0.333	0.848
CERAD	Adaptive	MAPK1	0.12	0.07	1.74	0.0813	0.636
CERAD	Astro	MAPK1	0.01	0.02	0.70	0.484	0.669
CERAD	EN_L2_3_IT	MAPK1	0.04	0.02	2.36	0.0181	0.0983
CERAD	EN_L3_5_IT_1	MAPK1	0.05	0.02	2.59	0.0096	0.0934
CERAD	EN_L3_5_IT_2	MAPK1	0.04	0.02	2.20	0.0281	0.137
CERAD	EN_L3_5_IT_3	MAPK1	0.03	0.02	1.69	0.0919	0.257
CERAD	EN_L5_6_NP	MAPK1	0.04	0.02	1.49	0.136	0.589
CERAD	EN_L5_ET	MAPK1	0.15	0.20	0.76	0.446	0.999
CERAD	EN_L6B	MAPK1	0.05	0.02	2.01	0.0442	0.27
CERAD	EN_L6_CT	MAPK1	0.03	0.02	1.49	0.135	0.428
CERAD	EN_L6_IT_1	MAPK1	0.03	0.02	1.61	0.108	0.434
CERAD	EN_L6_IT_2	MAPK1	0.05	0.03	1.69	0.0908	0.444
CERAD	Endo	MAPK1	-0.08	0.04	-1.83	0.0679	0.389
CERAD	IN_ADARB2	MAPK1	0.02	0.02	0.84	0.399	0.721
CERAD	IN_LAMP5_LHX6	MAPK1	0.02	0.02	0.99	0.321	0.685
CERAD	IN_LAMP5_RELN	MAPK1	0.02	0.02	1.16	0.246	0.652
CERAD	IN_PVALB	MAPK1	0.02	0.02	1.51	0.132	0.517
CERAD	IN_PVALB_CHC	MAPK1	0.03	0.03	1.08	0.281	0.694
CERAD	IN_SST	MAPK1	0.01	0.02	0.74	0.462	0.787
CERAD	IN_VIP	MAPK1	0.03	0.01	2.55	0.0107	0.0767
CERAD	Micro	MAPK1	0.01	0.02	0.57	0.569	0.802
CERAD	OPC	MAPK1	-0.01	0.02	-0.34	0.735	0.908
CERAD	Oligo	MAPK1	-0.02	0.01	-1.20	0.229	0.432
CERAD	PC	MAPK1	-0.01	0.04	-0.23	0.818	0.97
CERAD	PVM	MAPK1	0.02	0.06	0.41	0.681	0.975
CERAD	SMC	MAPK1	0.10	0.17	0.60	0.547	0.979
CERAD	VLMC	MAPK1	-0.00	0.04	-0.04	0.971	0.993
CERAD	Astro	MAPK10	0.03	0.02	1.20	0.229	0.416
CERAD	EN_L2_3_IT	MAPK10	0.03	0.01	1.90	0.0568	0.199
CERAD	EN_L3_5_IT_1	MAPK10	0.06	0.02	3.55	0.000389	0.0133
CERAD	EN_L3_5_IT_2	MAPK10	0.08	0.01	5.22	1.83e-07	2.01e-05
CERAD	EN_L3_5_IT_3	MAPK10	0.04	0.01	2.74	0.00623	0.0421
CERAD	EN_L5_6_NP	MAPK10	-0.02	0.02	-0.77	0.441	0.838
CERAD	EN_L5_ET	MAPK10	0.08	0.14	0.57	0.569	0.999
CERAD	EN_L6B	MAPK10	0.02	0.02	1.14	0.252	0.609
CERAD	EN_L6_CT	MAPK10	-0.01	0.02	-0.81	0.417	0.724
CERAD	EN_L6_IT_1	MAPK10	0.04	0.02	2.59	0.00972	0.131
CERAD	EN_L6_IT_2	MAPK10	0.05	0.02	2.10	0.0359	0.306
CERAD	Endo	MAPK10	0.01	0.07	0.15	0.88	0.969
CERAD	IN_ADARB2	MAPK10	0.04	0.02	2.24	0.025	0.225
CERAD	IN_LAMP5_LHX6	MAPK10	0.03	0.02	1.64	0.1	0.43
CERAD	IN_LAMP5_RELN	MAPK10	0.03	0.02	1.48	0.139	0.53
CERAD	IN_PVALB	MAPK10	0.00	0.01	0.06	0.952	0.988
CERAD	IN_PVALB_CHC	MAPK10	0.00	0.02	0.25	0.8	0.947
CERAD	IN_SST	MAPK10	0.02	0.01	1.55	0.12	0.485
CERAD	IN_VIP	MAPK10	0.01	0.01	0.62	0.538	0.746
CERAD	Micro	MAPK10	-0.10	0.03	-2.84	0.00448	0.0424
CERAD	OPC	MAPK10	0.03	0.02	1.54	0.123	0.478
CERAD	Oligo	MAPK10	-0.01	0.02	-0.32	0.748	0.863
CERAD	PC	MAPK10	0.08	0.04	1.75	0.0796	0.649
CERAD	PVM	MAPK10	-0.00	0.08	-0.02	0.98	0.999
CERAD	SMC	MAPK10	0.04	0.10	0.42	0.678	0.979
CERAD	VLMC	MAPK10	-0.02	0.04	-0.52	0.606	0.881
CERAD	Astro	MAPK11	-0.01	0.04	-0.35	0.725	0.842
CERAD	EN_L2_3_IT	MAPK11	-0.03	0.02	-1.41	0.159	0.374
CERAD	EN_L3_5_IT_1	MAPK11	-0.02	0.03	-0.53	0.594	0.819
CERAD	EN_L3_5_IT_2	MAPK11	-0.03	0.03	-1.10	0.272	0.536
CERAD	EN_L3_5_IT_3	MAPK11	-0.07	0.03	-2.40	0.0162	0.0805
CERAD	EN_L5_6_NP	MAPK11	-0.01	0.06	-0.16	0.874	0.979
CERAD	EN_L6B	MAPK11	-0.14	0.05	-2.62	0.00881	0.11
CERAD	EN_L6_CT	MAPK11	-0.17	0.04	-3.91	9.13e-05	0.00386
CERAD	EN_L6_IT_1	MAPK11	-0.07	0.04	-1.90	0.0577	0.323
CERAD	EN_L6_IT_2	MAPK11	-0.07	0.05	-1.43	0.154	0.55
CERAD	Endo	MAPK11	0.21	0.15	1.40	0.163	0.55
CERAD	IN_ADARB2	MAPK11	0.05	0.05	0.86	0.388	0.714
CERAD	IN_LAMP5_LHX6	MAPK11	0.03	0.06	0.52	0.601	0.86
CERAD	IN_LAMP5_RELN	MAPK11	-0.11	0.18	-0.59	0.552	0.848
CERAD	IN_PVALB	MAPK11	0.07	0.06	1.23	0.218	0.624
CERAD	IN_SST	MAPK11	0.08	0.05	1.65	0.098	0.447
CERAD	IN_VIP	MAPK11	0.03	0.04	0.93	0.355	0.599
CERAD	Micro	MAPK11	-0.08	0.08	-0.98	0.328	0.618
CERAD	OPC	MAPK11	0.05	0.06	0.88	0.381	0.72
CERAD	Oligo	MAPK11	-0.05	0.06	-0.84	0.399	0.607
CERAD	Astro	MAPK12	0.00	0.03	0.02	0.986	0.993
CERAD	EN_L2_3_IT	MAPK12	-0.02	0.03	-0.67	0.502	0.713
CERAD	EN_L3_5_IT_1	MAPK12	0.01	0.04	0.17	0.864	0.951
CERAD	EN_L3_5_IT_2	MAPK12	0.00	0.03	0.14	0.886	0.952
CERAD	EN_L3_5_IT_3	MAPK12	-0.05	0.04	-1.46	0.143	0.337
CERAD	EN_L6B	MAPK12	0.03	0.15	0.18	0.854	0.954
CERAD	EN_L6_CT	MAPK12	0.00	0.06	0.05	0.957	0.985
CERAD	EN_L6_IT_1	MAPK12	0.04	0.04	0.80	0.423	0.759
CERAD	EN_L6_IT_2	MAPK12	0.02	0.06	0.31	0.757	0.932
CERAD	IN_ADARB2	MAPK12	-0.14	0.06	-2.19	0.0284	0.237
CERAD	IN_PVALB	MAPK12	-0.02	0.05	-0.46	0.648	0.894
CERAD	IN_SST	MAPK12	0.01	0.05	0.11	0.91	0.973
CERAD	IN_VIP	MAPK12	0.02	0.04	0.45	0.656	0.821
CERAD	OPC	MAPK12	0.02	0.04	0.44	0.659	0.879
CERAD	Oligo	MAPK12	-0.04	0.05	-0.72	0.474	0.669
CERAD	Astro	MAPK13	0.01	0.05	0.25	0.805	0.894
CERAD	EN_L2_3_IT	MAPK13	-0.04	0.02	-1.77	0.0759	0.238
CERAD	EN_L3_5_IT_1	MAPK13	-0.01	0.04	-0.23	0.818	0.93
CERAD	EN_L3_5_IT_2	MAPK13	-0.03	0.03	-0.95	0.34	0.605
CERAD	EN_L3_5_IT_3	MAPK13	-0.02	0.03	-0.74	0.461	0.675
CERAD	EN_L5_6_NP	MAPK13	0.05	0.05	1.04	0.299	0.744
CERAD	EN_L6B	MAPK13	0.04	0.06	0.64	0.521	0.81
CERAD	EN_L6_CT	MAPK13	0.08	0.05	1.83	0.0676	0.292
CERAD	EN_L6_IT_1	MAPK13	0.01	0.04	0.24	0.81	0.944
CERAD	EN_L6_IT_2	MAPK13	0.07	0.06	1.18	0.239	0.646
CERAD	IN_ADARB2	MAPK13	0.06	0.06	1.06	0.29	0.636
CERAD	IN_LAMP5_LHX6	MAPK13	-0.05	0.06	-0.83	0.404	0.742
CERAD	IN_LAMP5_RELN	MAPK13	-0.07	0.06	-1.30	0.193	0.601
CERAD	IN_PVALB	MAPK13	0.06	0.04	1.56	0.119	0.497
CERAD	IN_SST	MAPK13	0.03	0.04	0.64	0.521	0.815
CERAD	IN_VIP	MAPK13	0.02	0.03	0.62	0.539	0.746
CERAD	OPC	MAPK13	-0.07	0.06	-1.13	0.261	0.629
CERAD	Oligo	MAPK13	-0.01	0.03	-0.21	0.835	0.911
CERAD	Adaptive	MAPK14	-0.09	0.09	-1.00	0.318	0.848
CERAD	Astro	MAPK14	-0.01	0.02	-0.44	0.657	0.797
CERAD	EN_L2_3_IT	MAPK14	0.01	0.02	0.68	0.496	0.709
CERAD	EN_L3_5_IT_1	MAPK14	-0.01	0.02	-0.58	0.559	0.795
CERAD	EN_L3_5_IT_2	MAPK14	0.01	0.02	0.68	0.495	0.726
CERAD	EN_L3_5_IT_3	MAPK14	-0.01	0.02	-0.48	0.628	0.793
CERAD	EN_L5_6_NP	MAPK14	-0.01	0.03	-0.52	0.603	0.9
CERAD	EN_L5_ET	MAPK14	-0.05	0.16	-0.32	0.752	0.999
CERAD	EN_L6B	MAPK14	-0.03	0.03	-1.15	0.252	0.609
CERAD	EN_L6_CT	MAPK14	-0.01	0.02	-0.25	0.803	0.928
CERAD	EN_L6_IT_1	MAPK14	0.00	0.02	0.17	0.861	0.964
CERAD	EN_L6_IT_2	MAPK14	0.01	0.03	0.49	0.624	0.881
CERAD	Endo	MAPK14	-0.07	0.05	-1.39	0.166	0.553
CERAD	IN_ADARB2	MAPK14	-0.00	0.02	-0.01	0.992	0.998
CERAD	IN_LAMP5_LHX6	MAPK14	0.00	0.02	0.18	0.86	0.961
CERAD	IN_LAMP5_RELN	MAPK14	0.05	0.02	2.41	0.0159	0.217
CERAD	IN_PVALB	MAPK14	0.02	0.02	1.03	0.304	0.702
CERAD	IN_PVALB_CHC	MAPK14	-0.00	0.03	-0.11	0.911	0.979
CERAD	IN_SST	MAPK14	0.03	0.02	1.21	0.227	0.619
CERAD	IN_VIP	MAPK14	0.02	0.01	1.36	0.174	0.404
CERAD	Micro	MAPK14	0.05	0.03	2.02	0.0435	0.193
CERAD	OPC	MAPK14	-0.03	0.02	-1.71	0.0866	0.419
CERAD	Oligo	MAPK14	-0.01	0.01	-0.55	0.581	0.751
CERAD	PC	MAPK14	-0.04	0.06	-0.59	0.558	0.921
CERAD	PVM	MAPK14	0.06	0.06	1.02	0.307	0.862
CERAD	SMC	MAPK14	-0.17	0.20	-0.84	0.399	0.959
CERAD	VLMC	MAPK14	0.03	0.05	0.53	0.597	0.877
CERAD	EN_L3_5_IT_1	MAPK15	-0.00	0.06	-0.01	0.99	0.996
CERAD	Astro	MAPK1IP1L	0.04	0.03	1.27	0.205	0.386
CERAD	EN_L2_3_IT	MAPK1IP1L	0.03	0.02	1.82	0.0688	0.225
CERAD	EN_L3_5_IT_1	MAPK1IP1L	0.03	0.03	1.11	0.267	0.562
CERAD	EN_L3_5_IT_2	MAPK1IP1L	0.04	0.02	2.11	0.0347	0.159
CERAD	EN_L3_5_IT_3	MAPK1IP1L	0.04	0.02	1.71	0.0875	0.249
CERAD	EN_L5_6_NP	MAPK1IP1L	0.04	0.04	1.03	0.303	0.746
CERAD	EN_L5_ET	MAPK1IP1L	0.04	0.30	0.12	0.904	0.999
CERAD	EN_L6B	MAPK1IP1L	0.02	0.04	0.53	0.597	0.848
CERAD	EN_L6_CT	MAPK1IP1L	0.07	0.03	2.09	0.0369	0.207
CERAD	EN_L6_IT_1	MAPK1IP1L	0.05	0.03	1.71	0.088	0.397
CERAD	EN_L6_IT_2	MAPK1IP1L	0.07	0.04	1.97	0.0492	0.353
CERAD	Endo	MAPK1IP1L	0.05	0.06	0.89	0.375	0.74
CERAD	IN_ADARB2	MAPK1IP1L	0.05	0.03	1.57	0.117	0.44
CERAD	IN_LAMP5_LHX6	MAPK1IP1L	0.00	0.04	0.07	0.947	0.987
CERAD	IN_LAMP5_RELN	MAPK1IP1L	-0.01	0.03	-0.33	0.745	0.924
CERAD	IN_PVALB	MAPK1IP1L	0.03	0.02	1.32	0.186	0.588
CERAD	IN_PVALB_CHC	MAPK1IP1L	0.01	0.04	0.24	0.813	0.952
CERAD	IN_SST	MAPK1IP1L	0.06	0.03	2.27	0.023	0.243
CERAD	IN_VIP	MAPK1IP1L	0.01	0.02	0.55	0.583	0.776
CERAD	Micro	MAPK1IP1L	0.06	0.03	2.10	0.0361	0.173
CERAD	OPC	MAPK1IP1L	0.05	0.03	1.56	0.119	0.473
CERAD	Oligo	MAPK1IP1L	0.09	0.03	3.42	0.00062	0.00837
CERAD	PC	MAPK1IP1L	0.05	0.06	0.82	0.414	0.867
CERAD	PVM	MAPK1IP1L	-0.02	0.17	-0.11	0.911	0.993
CERAD	VLMC	MAPK1IP1L	0.04	0.06	0.71	0.477	0.82
CERAD	Astro	MAPK3	-0.05	0.03	-1.98	0.0474	0.145
CERAD	EN_L2_3_IT	MAPK3	0.15	0.03	4.89	9.92e-07	0.000124
CERAD	EN_L3_5_IT_1	MAPK3	0.16	0.04	3.52	0.000428	0.0141
CERAD	EN_L3_5_IT_2	MAPK3	0.16	0.04	3.63	0.000282	0.00607
CERAD	EN_L3_5_IT_3	MAPK3	0.15	0.03	4.77	1.85e-06	9.17e-05
CERAD	EN_L5_6_NP	MAPK3	0.06	0.06	0.99	0.32	0.759
CERAD	EN_L6_CT	MAPK3	0.14	0.06	2.38	0.0173	0.134
CERAD	EN_L6_IT_1	MAPK3	0.17	0.04	4.21	2.52e-05	0.00332
CERAD	EN_L6_IT_2	MAPK3	0.15	0.06	2.62	0.0089	0.165
CERAD	Endo	MAPK3	-0.13	0.15	-0.89	0.371	0.739
CERAD	IN_ADARB2	MAPK3	0.10	0.05	1.79	0.0742	0.359
CERAD	IN_LAMP5_LHX6	MAPK3	0.07	0.05	1.40	0.161	0.522
CERAD	IN_LAMP5_RELN	MAPK3	0.01	0.05	0.31	0.76	0.929
CERAD	IN_PVALB	MAPK3	-0.02	0.03	-0.58	0.563	0.857
CERAD	IN_PVALB_CHC	MAPK3	-0.23	0.16	-1.43	0.151	0.553
CERAD	IN_SST	MAPK3	0.01	0.04	0.19	0.846	0.949
CERAD	IN_VIP	MAPK3	0.03	0.03	0.99	0.322	0.569
CERAD	Micro	MAPK3	0.06	0.04	1.47	0.141	0.393
CERAD	OPC	MAPK3	0.03	0.04	0.79	0.427	0.75
CERAD	Oligo	MAPK3	-0.03	0.02	-1.15	0.248	0.455
CERAD	PC	MAPK3	0.03	0.15	0.21	0.837	0.971
CERAD	Astro	MAPK4	0.04	0.04	0.97	0.332	0.527
CERAD	EN_L2_3_IT	MAPK4	-0.17	0.02	-7.06	1.66e-12	6.58e-09
CERAD	EN_L3_5_IT_1	MAPK4	-0.10	0.04	-2.62	0.00874	0.0895
CERAD	EN_L3_5_IT_2	MAPK4	-0.24	0.04	-6.32	2.59e-10	9.52e-08
CERAD	EN_L3_5_IT_3	MAPK4	-0.15	0.03	-5.34	9.29e-08	8.21e-06
CERAD	EN_L5_6_NP	MAPK4	-0.12	0.04	-3.30	0.000958	0.0908
CERAD	EN_L5_ET	MAPK4	-0.24	0.19	-1.24	0.215	0.999
CERAD	EN_L6B	MAPK4	-0.12	0.05	-2.44	0.0148	0.147
CERAD	EN_L6_CT	MAPK4	0.02	0.07	0.21	0.833	0.94
CERAD	EN_L6_IT_1	MAPK4	-0.12	0.04	-3.05	0.00231	0.0554
CERAD	EN_L6_IT_2	MAPK4	-0.03	0.06	-0.48	0.631	0.884
CERAD	IN_ADARB2	MAPK4	-0.06	0.03	-2.32	0.0203	0.203
CERAD	IN_LAMP5_LHX6	MAPK4	-0.03	0.03	-0.86	0.392	0.736
CERAD	IN_LAMP5_RELN	MAPK4	-0.04	0.03	-1.39	0.164	0.565
CERAD	IN_PVALB	MAPK4	-0.06	0.05	-1.05	0.293	0.692
CERAD	IN_PVALB_CHC	MAPK4	-0.08	0.07	-1.27	0.203	0.617
CERAD	IN_SST	MAPK4	-0.03	0.06	-0.54	0.59	0.851
CERAD	IN_VIP	MAPK4	-0.06	0.02	-3.29	0.00102	0.0177
CERAD	Micro	MAPK4	0.01	0.06	0.23	0.816	0.931
CERAD	OPC	MAPK4	0.00	0.03	0.03	0.972	0.991
CERAD	Oligo	MAPK4	-0.04	0.04	-0.93	0.352	0.563
CERAD	VLMC	MAPK4	0.29	0.14	2.01	0.0442	0.326
CERAD	Astro	MAPK6	0.00	0.02	0.17	0.869	0.931
CERAD	EN_L2_3_IT	MAPK6	0.04	0.02	2.11	0.0352	0.149
CERAD	EN_L3_5_IT_1	MAPK6	0.02	0.03	0.88	0.377	0.664
CERAD	EN_L3_5_IT_2	MAPK6	0.01	0.02	0.55	0.58	0.783
CERAD	EN_L3_5_IT_3	MAPK6	0.05	0.02	2.68	0.00733	0.0468
CERAD	EN_L5_6_NP	MAPK6	-0.01	0.04	-0.22	0.826	0.965
CERAD	EN_L5_ET	MAPK6	0.28	0.36	0.79	0.43	0.999
CERAD	EN_L6B	MAPK6	0.06	0.04	1.65	0.0997	0.399
CERAD	EN_L6_CT	MAPK6	0.03	0.04	0.78	0.437	0.739
CERAD	EN_L6_IT_1	MAPK6	0.11	0.03	3.15	0.00163	0.0446
CERAD	EN_L6_IT_2	MAPK6	0.10	0.04	2.56	0.0106	0.18
CERAD	Endo	MAPK6	-0.05	0.06	-0.80	0.426	0.776
CERAD	IN_ADARB2	MAPK6	-0.01	0.03	-0.17	0.866	0.96
CERAD	IN_LAMP5_LHX6	MAPK6	0.04	0.03	1.14	0.253	0.621
CERAD	IN_LAMP5_RELN	MAPK6	0.02	0.03	0.73	0.464	0.801
CERAD	IN_PVALB	MAPK6	0.01	0.03	0.21	0.831	0.955
CERAD	IN_PVALB_CHC	MAPK6	0.03	0.04	0.76	0.446	0.801
CERAD	IN_SST	MAPK6	0.07	0.03	2.28	0.0226	0.242
CERAD	IN_VIP	MAPK6	-0.02	0.02	-1.37	0.171	0.399
CERAD	Micro	MAPK6	-0.03	0.03	-1.05	0.295	0.586
CERAD	OPC	MAPK6	-0.03	0.02	-1.68	0.0927	0.428
CERAD	Oligo	MAPK6	-0.03	0.01	-1.74	0.0821	0.222
CERAD	PC	MAPK6	-0.08	0.12	-0.68	0.497	0.897
CERAD	PVM	MAPK6	-0.55	0.24	-2.30	0.0214	0.607
CERAD	VLMC	MAPK6	-0.08	0.06	-1.40	0.163	0.549
CERAD	Astro	MAPK7	0.08	0.04	1.84	0.0654	0.181
CERAD	EN_L2_3_IT	MAPK7	0.04	0.05	0.87	0.384	0.619
CERAD	OPC	MAPK7	0.01	0.05	0.20	0.841	0.947
CERAD	Oligo	MAPK7	0.05	0.04	1.21	0.226	0.429
CERAD	Adaptive	MAPK8	0.38	0.13	2.98	0.00287	0.171
CERAD	Astro	MAPK8	-0.04	0.02	-2.20	0.0281	0.101
CERAD	EN_L2_3_IT	MAPK8	0.00	0.01	0.16	0.873	0.941
CERAD	EN_L3_5_IT_1	MAPK8	0.02	0.02	1.18	0.237	0.529
CERAD	EN_L3_5_IT_2	MAPK8	-0.03	0.02	-2.06	0.039	0.172
CERAD	EN_L3_5_IT_3	MAPK8	-0.01	0.02	-0.44	0.659	0.814
CERAD	EN_L5_6_NP	MAPK8	0.02	0.02	0.68	0.494	0.859
CERAD	EN_L5_ET	MAPK8	-0.26	0.20	-1.28	0.199	0.999
CERAD	EN_L6B	MAPK8	-0.04	0.02	-1.80	0.0721	0.34
CERAD	EN_L6_CT	MAPK8	-0.01	0.02	-0.27	0.788	0.921
CERAD	EN_L6_IT_1	MAPK8	0.01	0.02	0.29	0.769	0.927
CERAD	EN_L6_IT_2	MAPK8	-0.01	0.03	-0.32	0.752	0.93
CERAD	Endo	MAPK8	-0.12	0.05	-2.33	0.0195	0.225
CERAD	IN_ADARB2	MAPK8	-0.00	0.02	-0.00	0.998	0.999
CERAD	IN_LAMP5_LHX6	MAPK8	-0.02	0.02	-1.00	0.316	0.682
CERAD	IN_LAMP5_RELN	MAPK8	0.02	0.02	0.98	0.327	0.714
CERAD	IN_PVALB	MAPK8	0.02	0.02	1.18	0.237	0.643
CERAD	IN_PVALB_CHC	MAPK8	0.05	0.03	1.97	0.0484	0.327
CERAD	IN_SST	MAPK8	0.01	0.02	0.58	0.56	0.834
CERAD	IN_VIP	MAPK8	0.01	0.01	0.77	0.443	0.675
CERAD	Micro	MAPK8	-0.02	0.02	-0.73	0.466	0.732
CERAD	OPC	MAPK8	-0.02	0.02	-1.14	0.254	0.623
CERAD	Oligo	MAPK8	0.02	0.02	0.94	0.346	0.557
CERAD	PC	MAPK8	-0.07	0.06	-1.23	0.218	0.795
CERAD	PVM	MAPK8	0.13	0.08	1.65	0.0998	0.682
CERAD	SMC	MAPK8	0.24	0.11	2.17	0.0298	0.796
CERAD	VLMC	MAPK8	0.07	0.05	1.20	0.228	0.63
CERAD	Astro	MAPK8IP1	-0.04	0.04	-0.99	0.324	0.52
CERAD	EN_L2_3_IT	MAPK8IP1	0.07	0.02	3.49	0.000477	0.00946
CERAD	EN_L3_5_IT_1	MAPK8IP1	0.06	0.03	1.80	0.0721	0.283
CERAD	EN_L3_5_IT_2	MAPK8IP1	0.05	0.03	1.92	0.0549	0.215
CERAD	EN_L3_5_IT_3	MAPK8IP1	0.07	0.02	2.74	0.00606	0.0412
CERAD	EN_L5_6_NP	MAPK8IP1	0.06	0.04	1.30	0.195	0.661
CERAD	EN_L6B	MAPK8IP1	0.06	0.05	1.29	0.196	0.541
CERAD	EN_L6_CT	MAPK8IP1	-0.01	0.04	-0.27	0.784	0.92
CERAD	EN_L6_IT_1	MAPK8IP1	0.04	0.04	0.97	0.333	0.688
CERAD	EN_L6_IT_2	MAPK8IP1	0.04	0.05	0.83	0.409	0.78
CERAD	IN_ADARB2	MAPK8IP1	0.02	0.04	0.51	0.613	0.859
CERAD	IN_LAMP5_LHX6	MAPK8IP1	-0.01	0.04	-0.33	0.74	0.916
CERAD	IN_LAMP5_RELN	MAPK8IP1	0.01	0.04	0.21	0.831	0.949
CERAD	IN_PVALB	MAPK8IP1	-0.04	0.03	-1.42	0.155	0.552
CERAD	IN_PVALB_CHC	MAPK8IP1	0.02	0.05	0.35	0.728	0.923
CERAD	IN_SST	MAPK8IP1	0.08	0.03	2.80	0.00505	0.119
CERAD	IN_VIP	MAPK8IP1	0.02	0.02	0.71	0.476	0.699
CERAD	Micro	MAPK8IP1	0.02	0.06	0.31	0.755	0.901
CERAD	OPC	MAPK8IP1	0.04	0.04	1.04	0.297	0.658
CERAD	Oligo	MAPK8IP1	-0.07	0.03	-2.51	0.0122	0.0626
CERAD	Astro	MAPK8IP2	-0.10	0.03	-3.22	0.00128	0.0108
CERAD	EN_L2_3_IT	MAPK8IP2	0.07	0.02	3.27	0.00107	0.016
CERAD	EN_L3_5_IT_1	MAPK8IP2	0.05	0.03	1.81	0.071	0.281
CERAD	EN_L3_5_IT_2	MAPK8IP2	0.07	0.02	2.73	0.0063	0.0529
CERAD	EN_L3_5_IT_3	MAPK8IP2	0.04	0.02	1.65	0.0981	0.269
CERAD	EN_L5_6_NP	MAPK8IP2	0.01	0.04	0.21	0.832	0.966
CERAD	EN_L5_ET	MAPK8IP2	0.70	0.37	1.89	0.0585	0.916
CERAD	EN_L6B	MAPK8IP2	0.08	0.04	1.93	0.053	0.292
CERAD	EN_L6_CT	MAPK8IP2	-0.02	0.03	-0.74	0.46	0.755
CERAD	EN_L6_IT_1	MAPK8IP2	0.04	0.03	1.22	0.221	0.584
CERAD	EN_L6_IT_2	MAPK8IP2	0.09	0.05	2.00	0.0456	0.342
CERAD	IN_ADARB2	MAPK8IP2	0.06	0.04	1.50	0.134	0.466
CERAD	IN_LAMP5_LHX6	MAPK8IP2	0.06	0.04	1.61	0.108	0.444
CERAD	IN_LAMP5_RELN	MAPK8IP2	0.01	0.04	0.15	0.878	0.966
CERAD	IN_PVALB	MAPK8IP2	0.02	0.02	0.86	0.387	0.76
CERAD	IN_PVALB_CHC	MAPK8IP2	0.03	0.05	0.72	0.473	0.812
CERAD	IN_SST	MAPK8IP2	0.01	0.03	0.26	0.792	0.929
CERAD	IN_VIP	MAPK8IP2	0.02	0.02	0.72	0.473	0.697
CERAD	Micro	MAPK8IP2	-0.06	0.06	-0.95	0.341	0.631
CERAD	OPC	MAPK8IP2	0.02	0.04	0.62	0.536	0.816
CERAD	Oligo	MAPK8IP2	-0.01	0.04	-0.14	0.89	0.943
CERAD	Astro	MAPK8IP3	0.05	0.02	2.53	0.0113	0.0531
CERAD	EN_L2_3_IT	MAPK8IP3	0.01	0.02	0.68	0.498	0.71
CERAD	EN_L3_5_IT_1	MAPK8IP3	0.02	0.02	1.02	0.309	0.601
CERAD	EN_L3_5_IT_2	MAPK8IP3	0.01	0.02	0.89	0.372	0.634
CERAD	EN_L3_5_IT_3	MAPK8IP3	0.01	0.02	0.48	0.63	0.795
CERAD	EN_L5_6_NP	MAPK8IP3	-0.04	0.03	-1.65	0.0996	0.533
CERAD	EN_L5_ET	MAPK8IP3	0.41	0.20	2.05	0.0408	0.874
CERAD	EN_L6B	MAPK8IP3	-0.01	0.03	-0.55	0.585	0.842
CERAD	EN_L6_CT	MAPK8IP3	0.01	0.02	0.63	0.527	0.798
CERAD	EN_L6_IT_1	MAPK8IP3	-0.01	0.02	-0.56	0.572	0.838
CERAD	EN_L6_IT_2	MAPK8IP3	0.01	0.03	0.32	0.748	0.93
CERAD	Endo	MAPK8IP3	0.09	0.10	0.96	0.335	0.714
CERAD	IN_ADARB2	MAPK8IP3	-0.01	0.02	-0.56	0.578	0.838
CERAD	IN_LAMP5_LHX6	MAPK8IP3	0.03	0.02	1.24	0.216	0.588
CERAD	IN_LAMP5_RELN	MAPK8IP3	0.04	0.02	1.78	0.0751	0.419
CERAD	IN_PVALB	MAPK8IP3	0.02	0.02	1.27	0.204	0.607
CERAD	IN_PVALB_CHC	MAPK8IP3	-0.03	0.03	-0.93	0.35	0.74
CERAD	IN_SST	MAPK8IP3	0.00	0.02	0.11	0.915	0.975
CERAD	IN_VIP	MAPK8IP3	0.01	0.01	0.86	0.389	0.628
CERAD	Micro	MAPK8IP3	-0.01	0.02	-0.54	0.587	0.813
CERAD	OPC	MAPK8IP3	-0.00	0.02	-0.19	0.847	0.949
CERAD	Oligo	MAPK8IP3	0.01	0.01	0.99	0.323	0.535
CERAD	PC	MAPK8IP3	0.03	0.06	0.49	0.626	0.94
CERAD	PVM	MAPK8IP3	-0.05	0.07	-0.67	0.502	0.942
CERAD	VLMC	MAPK8IP3	0.05	0.06	0.81	0.417	0.781
CERAD	Astro	MAPK9	0.06	0.02	3.22	0.00129	0.0109
CERAD	EN_L2_3_IT	MAPK9	0.01	0.01	0.56	0.578	0.767
CERAD	EN_L3_5_IT_1	MAPK9	0.00	0.02	0.19	0.846	0.941
CERAD	EN_L3_5_IT_2	MAPK9	0.01	0.02	0.66	0.512	0.738
CERAD	EN_L3_5_IT_3	MAPK9	0.02	0.02	1.34	0.179	0.385
CERAD	EN_L5_6_NP	MAPK9	-0.01	0.03	-0.55	0.582	0.895
CERAD	EN_L5_ET	MAPK9	-0.31	0.17	-1.85	0.0638	0.938
CERAD	EN_L6B	MAPK9	0.00	0.03	0.04	0.966	0.989
CERAD	EN_L6_CT	MAPK9	0.02	0.02	0.66	0.512	0.788
CERAD	EN_L6_IT_1	MAPK9	0.01	0.02	0.52	0.603	0.856
CERAD	EN_L6_IT_2	MAPK9	-0.00	0.03	-0.14	0.887	0.968
CERAD	Endo	MAPK9	-0.10	0.12	-0.81	0.419	0.771
CERAD	IN_ADARB2	MAPK9	-0.01	0.02	-0.49	0.624	0.862
CERAD	IN_LAMP5_LHX6	MAPK9	-0.01	0.02	-0.35	0.729	0.912
CERAD	IN_LAMP5_RELN	MAPK9	-0.02	0.02	-0.71	0.48	0.811
CERAD	IN_PVALB	MAPK9	0.01	0.02	0.89	0.374	0.751
CERAD	IN_PVALB_CHC	MAPK9	0.00	0.03	0.04	0.97	0.992
CERAD	IN_SST	MAPK9	-0.03	0.02	-1.29	0.198	0.588
CERAD	IN_VIP	MAPK9	0.01	0.01	0.66	0.508	0.724
CERAD	Micro	MAPK9	-0.05	0.03	-1.84	0.0653	0.248
CERAD	OPC	MAPK9	0.00	0.02	0.09	0.931	0.979
CERAD	Oligo	MAPK9	0.06	0.02	3.36	0.000771	0.00976
CERAD	PC	MAPK9	-0.23	0.16	-1.46	0.146	0.741
CERAD	Adaptive	MAPKAP1	-0.10	0.10	-1.07	0.284	0.827
CERAD	Astro	MAPKAP1	-0.01	0.02	-0.37	0.714	0.834
CERAD	EN_L2_3_IT	MAPKAP1	-0.01	0.01	-0.81	0.417	0.647
CERAD	EN_L3_5_IT_1	MAPKAP1	-0.04	0.02	-2.16	0.0311	0.18
CERAD	EN_L3_5_IT_2	MAPKAP1	-0.02	0.02	-1.06	0.29	0.556
CERAD	EN_L3_5_IT_3	MAPKAP1	-0.03	0.02	-1.64	0.102	0.275
CERAD	EN_L5_6_NP	MAPKAP1	-0.00	0.02	-0.10	0.919	0.986
CERAD	EN_L5_ET	MAPKAP1	-0.11	0.19	-0.58	0.565	0.999
CERAD	EN_L6B	MAPKAP1	-0.06	0.02	-2.55	0.0108	0.123
CERAD	EN_L6_CT	MAPKAP1	-0.05	0.02	-2.45	0.0143	0.12
CERAD	EN_L6_IT_1	MAPKAP1	-0.00	0.02	-0.23	0.817	0.946
CERAD	EN_L6_IT_2	MAPKAP1	0.03	0.02	1.27	0.204	0.611
CERAD	Endo	MAPKAP1	-0.04	0.04	-0.93	0.352	0.725
CERAD	IN_ADARB2	MAPKAP1	-0.02	0.02	-1.09	0.278	0.625
CERAD	IN_LAMP5_LHX6	MAPKAP1	0.05	0.03	1.85	0.0648	0.354
CERAD	IN_LAMP5_RELN	MAPKAP1	0.02	0.02	0.74	0.461	0.799
CERAD	IN_PVALB	MAPKAP1	0.01	0.02	0.47	0.635	0.888
CERAD	IN_PVALB_CHC	MAPKAP1	-0.01	0.03	-0.41	0.682	0.908
CERAD	IN_SST	MAPKAP1	0.02	0.02	0.86	0.392	0.746
CERAD	IN_VIP	MAPKAP1	0.01	0.01	0.56	0.575	0.77
CERAD	Micro	MAPKAP1	0.02	0.02	1.27	0.203	0.479
CERAD	OPC	MAPKAP1	0.01	0.02	0.29	0.775	0.924
CERAD	Oligo	MAPKAP1	0.01	0.01	0.48	0.629	0.785
CERAD	PC	MAPKAP1	-0.01	0.05	-0.20	0.839	0.971
CERAD	PVM	MAPKAP1	-0.00	0.05	-0.04	0.967	0.999
CERAD	SMC	MAPKAP1	0.12	0.12	0.99	0.321	0.941
CERAD	VLMC	MAPKAP1	0.02	0.05	0.40	0.691	0.916
CERAD	Astro	MAPKAPK2	0.09	0.03	2.87	0.00404	0.0256
CERAD	EN_L2_3_IT	MAPKAPK2	0.06	0.04	1.50	0.135	0.339
CERAD	EN_L3_5_IT_1	MAPKAPK2	-0.05	0.06	-0.82	0.413	0.694
CERAD	EN_L3_5_IT_2	MAPKAPK2	-0.02	0.06	-0.26	0.796	0.908
CERAD	EN_L3_5_IT_3	MAPKAPK2	0.01	0.03	0.17	0.866	0.937
CERAD	EN_L5_6_NP	MAPKAPK2	-0.10	0.05	-1.92	0.0552	0.438
CERAD	EN_L6B	MAPKAPK2	0.07	0.05	1.37	0.171	0.512
CERAD	EN_L6_CT	MAPKAPK2	-0.05	0.05	-1.02	0.306	0.635
CERAD	EN_L6_IT_1	MAPKAPK2	0.11	0.17	0.65	0.515	0.811
CERAD	Endo	MAPKAPK2	-0.06	0.14	-0.42	0.671	0.892
CERAD	IN_ADARB2	MAPKAPK2	0.02	0.05	0.45	0.656	0.875
CERAD	IN_LAMP5_LHX6	MAPKAPK2	-0.01	0.07	-0.15	0.883	0.968
CERAD	IN_LAMP5_RELN	MAPKAPK2	-0.05	0.05	-0.99	0.323	0.712
CERAD	IN_PVALB	MAPKAPK2	-0.01	0.03	-0.18	0.854	0.964
CERAD	IN_PVALB_CHC	MAPKAPK2	-0.05	0.06	-0.83	0.405	0.774
CERAD	IN_SST	MAPKAPK2	-0.06	0.04	-1.33	0.183	0.568
CERAD	IN_VIP	MAPKAPK2	-0.04	0.02	-1.70	0.0898	0.277
CERAD	Micro	MAPKAPK2	0.01	0.04	0.37	0.709	0.88
CERAD	OPC	MAPKAPK2	0.01	0.03	0.45	0.655	0.878
CERAD	Oligo	MAPKAPK2	0.02	0.02	1.01	0.314	0.526
CERAD	PC	MAPKAPK2	0.07	0.07	1.04	0.298	0.842
CERAD	VLMC	MAPKAPK2	-0.20	0.19	-1.02	0.309	0.704
CERAD	Astro	MAPKAPK3	0.06	0.04	1.45	0.148	0.312
CERAD	IN_PVALB	MAPKAPK3	-0.04	0.06	-0.67	0.501	0.828
CERAD	Micro	MAPKAPK3	0.03	0.03	1.00	0.315	0.605
CERAD	Oligo	MAPKAPK3	0.17	0.04	3.93	8.39e-05	0.00209
CERAD	Astro	MAPKAPK5	-0.03	0.03	-1.03	0.302	0.499
CERAD	EN_L2_3_IT	MAPKAPK5	-0.00	0.02	-0.04	0.97	0.986
CERAD	EN_L3_5_IT_1	MAPKAPK5	-0.02	0.02	-1.02	0.307	0.6
CERAD	EN_L3_5_IT_2	MAPKAPK5	0.02	0.02	1.07	0.283	0.548
CERAD	EN_L3_5_IT_3	MAPKAPK5	-0.01	0.02	-0.38	0.707	0.845
CERAD	EN_L5_6_NP	MAPKAPK5	0.01	0.04	0.18	0.857	0.975
CERAD	EN_L5_ET	MAPKAPK5	-0.12	0.28	-0.44	0.661	0.999
CERAD	EN_L6B	MAPKAPK5	-0.01	0.03	-0.21	0.833	0.946
CERAD	EN_L6_CT	MAPKAPK5	-0.03	0.03	-0.95	0.343	0.668
CERAD	EN_L6_IT_1	MAPKAPK5	0.00	0.03	0.09	0.929	0.982
CERAD	EN_L6_IT_2	MAPKAPK5	0.00	0.03	0.10	0.921	0.978
CERAD	Endo	MAPKAPK5	0.14	0.14	0.97	0.33	0.709
CERAD	IN_ADARB2	MAPKAPK5	-0.03	0.03	-0.85	0.397	0.72
CERAD	IN_LAMP5_LHX6	MAPKAPK5	-0.01	0.03	-0.15	0.879	0.967
CERAD	IN_LAMP5_RELN	MAPKAPK5	-0.00	0.03	-0.02	0.984	0.995
CERAD	IN_PVALB	MAPKAPK5	-0.01	0.02	-0.46	0.647	0.893
CERAD	IN_PVALB_CHC	MAPKAPK5	-0.02	0.04	-0.56	0.576	0.859
CERAD	IN_SST	MAPKAPK5	0.01	0.03	0.47	0.636	0.872
CERAD	IN_VIP	MAPKAPK5	-0.07	0.02	-3.12	0.0018	0.0252
CERAD	Micro	MAPKAPK5	0.01	0.04	0.19	0.852	0.947
CERAD	OPC	MAPKAPK5	-0.05	0.03	-1.73	0.0838	0.414
CERAD	Oligo	MAPKAPK5	-0.01	0.02	-0.50	0.62	0.78
CERAD	PC	MAPKAPK5	0.04	0.15	0.24	0.812	0.97
CERAD	Astro	MAPKBP1	0.11	0.02	4.81	1.5e-06	6.89e-05
CERAD	EN_L2_3_IT	MAPKBP1	0.04	0.01	3.00	0.00266	0.0287
CERAD	EN_L3_5_IT_1	MAPKBP1	0.03	0.02	1.46	0.143	0.41
CERAD	EN_L3_5_IT_2	MAPKBP1	0.07	0.02	4.07	4.8e-05	0.00162
CERAD	EN_L3_5_IT_3	MAPKBP1	0.06	0.02	2.98	0.00287	0.0247
CERAD	EN_L5_6_NP	MAPKBP1	0.03	0.03	1.23	0.218	0.68
CERAD	EN_L5_ET	MAPKBP1	-0.13	0.25	-0.51	0.608	0.999
CERAD	EN_L6B	MAPKBP1	-0.01	0.03	-0.51	0.607	0.851
CERAD	EN_L6_CT	MAPKBP1	0.04	0.02	1.70	0.09	0.341
CERAD	EN_L6_IT_1	MAPKBP1	0.00	0.02	0.13	0.899	0.974
CERAD	EN_L6_IT_2	MAPKBP1	0.08	0.03	2.85	0.0044	0.121
CERAD	Endo	MAPKBP1	-0.01	0.06	-0.21	0.832	0.954
CERAD	IN_ADARB2	MAPKBP1	-0.01	0.02	-0.61	0.545	0.818
CERAD	IN_LAMP5_LHX6	MAPKBP1	-0.01	0.03	-0.52	0.6	0.86
CERAD	IN_LAMP5_RELN	MAPKBP1	-0.03	0.02	-1.14	0.253	0.656
CERAD	IN_PVALB	MAPKBP1	0.04	0.02	2.26	0.0239	0.244
CERAD	IN_PVALB_CHC	MAPKBP1	0.04	0.03	1.14	0.253	0.669
CERAD	IN_SST	MAPKBP1	0.06	0.02	2.76	0.00585	0.128
CERAD	IN_VIP	MAPKBP1	0.02	0.02	1.40	0.162	0.387
CERAD	Micro	MAPKBP1	0.08	0.03	2.47	0.0134	0.0903
CERAD	OPC	MAPKBP1	0.02	0.02	0.90	0.369	0.712
CERAD	Oligo	MAPKBP1	0.11	0.03	4.27	1.94e-05	0.000785
CERAD	PC	MAPKBP1	0.00	0.14	0.01	0.992	0.999
CERAD	Astro	MAPRE1	0.07	0.03	2.24	0.0249	0.093
CERAD	EN_L2_3_IT	MAPRE1	0.02	0.02	0.82	0.412	0.642
CERAD	EN_L3_5_IT_1	MAPRE1	-0.02	0.04	-0.43	0.664	0.857
CERAD	EN_L3_5_IT_2	MAPRE1	-0.05	0.03	-1.72	0.0852	0.279
CERAD	EN_L3_5_IT_3	MAPRE1	-0.01	0.03	-0.47	0.639	0.801
CERAD	EN_L5_6_NP	MAPRE1	0.04	0.06	0.79	0.427	0.829
CERAD	EN_L6B	MAPRE1	0.05	0.05	0.98	0.328	0.679
CERAD	EN_L6_CT	MAPRE1	0.02	0.05	0.46	0.646	0.863
CERAD	EN_L6_IT_1	MAPRE1	-0.02	0.04	-0.41	0.684	0.893
CERAD	EN_L6_IT_2	MAPRE1	0.07	0.06	1.18	0.239	0.646
CERAD	Endo	MAPRE1	-0.01	0.16	-0.08	0.933	0.981
CERAD	IN_ADARB2	MAPRE1	-0.01	0.05	-0.17	0.863	0.959
CERAD	IN_LAMP5_LHX6	MAPRE1	-0.15	0.06	-2.61	0.00911	0.142
CERAD	IN_LAMP5_RELN	MAPRE1	-0.06	0.05	-1.18	0.239	0.645
CERAD	IN_PVALB	MAPRE1	-0.03	0.03	-0.82	0.41	0.772
CERAD	IN_PVALB_CHC	MAPRE1	-0.07	0.12	-0.54	0.588	0.867
CERAD	IN_SST	MAPRE1	0.03	0.04	0.87	0.384	0.741
CERAD	IN_VIP	MAPRE1	-0.02	0.03	-0.68	0.499	0.717
CERAD	Micro	MAPRE1	-0.00	0.03	-0.14	0.889	0.96
CERAD	OPC	MAPRE1	-0.01	0.04	-0.15	0.877	0.96
CERAD	Oligo	MAPRE1	0.02	0.02	0.67	0.502	0.691
CERAD	Adaptive	MAPRE2	-0.04	0.10	-0.43	0.668	0.957
CERAD	Astro	MAPRE2	-0.03	0.05	-0.54	0.588	0.748
CERAD	EN_L2_3_IT	MAPRE2	0.03	0.01	2.28	0.0223	0.113
CERAD	EN_L3_5_IT_1	MAPRE2	0.07	0.02	3.64	0.000268	0.0103
CERAD	EN_L3_5_IT_2	MAPRE2	0.08	0.02	4.74	2.09e-06	0.000141
CERAD	EN_L3_5_IT_3	MAPRE2	0.09	0.02	4.75	2.05e-06	9.84e-05
CERAD	EN_L5_6_NP	MAPRE2	0.04	0.02	1.83	0.0669	0.469
CERAD	EN_L5_ET	MAPRE2	-0.06	0.17	-0.34	0.736	0.999
CERAD	EN_L6B	MAPRE2	0.03	0.02	1.13	0.261	0.618
CERAD	EN_L6_CT	MAPRE2	0.05	0.02	2.42	0.0156	0.126
CERAD	EN_L6_IT_1	MAPRE2	0.07	0.02	3.49	0.000476	0.0209
CERAD	EN_L6_IT_2	MAPRE2	0.06	0.03	2.24	0.0248	0.259
CERAD	Endo	MAPRE2	-0.19	0.15	-1.26	0.209	0.603
CERAD	IN_ADARB2	MAPRE2	0.04	0.02	2.08	0.0377	0.268
CERAD	IN_LAMP5_LHX6	MAPRE2	0.03	0.03	1.15	0.249	0.619
CERAD	IN_LAMP5_RELN	MAPRE2	0.04	0.02	1.91	0.0557	0.364
CERAD	IN_PVALB	MAPRE2	0.05	0.02	2.75	0.00593	0.119
CERAD	IN_PVALB_CHC	MAPRE2	0.05	0.02	2.25	0.0242	0.229
CERAD	IN_SST	MAPRE2	0.03	0.02	1.55	0.122	0.488
CERAD	IN_VIP	MAPRE2	0.04	0.01	2.58	0.00987	0.0731
CERAD	Micro	MAPRE2	-0.01	0.02	-0.29	0.775	0.911
CERAD	OPC	MAPRE2	-0.01	0.02	-0.65	0.518	0.805
CERAD	Oligo	MAPRE2	0.04	0.06	0.71	0.481	0.674
CERAD	PC	MAPRE2	-0.01	0.05	-0.14	0.889	0.982
CERAD	PVM	MAPRE2	-0.08	0.08	-1.00	0.319	0.866
CERAD	SMC	MAPRE2	0.04	0.13	0.33	0.744	0.982
CERAD	VLMC	MAPRE2	-0.08	0.06	-1.36	0.174	0.566
CERAD	Astro	MAPRE3	0.02	0.02	1.06	0.289	0.485
CERAD	EN_L2_3_IT	MAPRE3	0.02	0.01	1.72	0.0846	0.255
CERAD	EN_L3_5_IT_1	MAPRE3	0.07	0.02	3.54	0.000403	0.0136
CERAD	EN_L3_5_IT_2	MAPRE3	0.04	0.02	2.47	0.0135	0.0862
CERAD	EN_L3_5_IT_3	MAPRE3	0.05	0.01	3.53	0.000414	0.00599
CERAD	EN_L5_6_NP	MAPRE3	0.01	0.03	0.44	0.662	0.92
CERAD	EN_L5_ET	MAPRE3	0.04	0.25	0.18	0.86	0.999
CERAD	EN_L6B	MAPRE3	0.03	0.02	1.14	0.254	0.611
CERAD	EN_L6_CT	MAPRE3	0.03	0.02	1.36	0.173	0.487
CERAD	EN_L6_IT_1	MAPRE3	0.05	0.02	2.03	0.0425	0.283
CERAD	EN_L6_IT_2	MAPRE3	0.05	0.03	1.56	0.118	0.49
CERAD	IN_ADARB2	MAPRE3	0.05	0.03	1.91	0.0556	0.314
CERAD	IN_LAMP5_LHX6	MAPRE3	0.05	0.03	1.74	0.0814	0.391
CERAD	IN_LAMP5_RELN	MAPRE3	0.02	0.03	0.79	0.43	0.778
CERAD	IN_PVALB	MAPRE3	0.01	0.02	0.77	0.44	0.792
CERAD	IN_PVALB_CHC	MAPRE3	0.01	0.03	0.26	0.793	0.945
CERAD	IN_SST	MAPRE3	0.02	0.02	1.29	0.196	0.586
CERAD	IN_VIP	MAPRE3	0.04	0.01	2.76	0.00583	0.052
CERAD	Micro	MAPRE3	-0.03	0.04	-0.73	0.464	0.731
CERAD	OPC	MAPRE3	-0.01	0.02	-0.29	0.771	0.923
CERAD	Oligo	MAPRE3	0.06	0.02	3.47	0.000523	0.0074
CERAD	PC	MAPRE3	0.12	0.17	0.71	0.476	0.89
CERAD	Astro	MAPT	0.07	0.03	2.16	0.031	0.108
CERAD	EN_L2_3_IT	MAPT	0.02	0.02	1.13	0.26	0.497
CERAD	EN_L3_5_IT_1	MAPT	0.02	0.02	0.99	0.321	0.613
CERAD	EN_L3_5_IT_2	MAPT	-0.01	0.02	-0.59	0.554	0.767
CERAD	EN_L3_5_IT_3	MAPT	-0.01	0.02	-0.43	0.669	0.82
CERAD	EN_L5_6_NP	MAPT	-0.01	0.02	-0.32	0.748	0.945
CERAD	EN_L5_ET	MAPT	0.15	0.15	0.96	0.337	0.999
CERAD	EN_L6B	MAPT	-0.02	0.02	-0.84	0.403	0.735
CERAD	EN_L6_CT	MAPT	-0.00	0.02	-0.09	0.932	0.977
CERAD	EN_L6_IT_1	MAPT	0.00	0.02	0.07	0.947	0.987
CERAD	EN_L6_IT_2	MAPT	-0.01	0.03	-0.42	0.674	0.9
CERAD	Endo	MAPT	-0.20	0.15	-1.27	0.203	0.598
CERAD	IN_ADARB2	MAPT	0.03	0.02	1.87	0.0612	0.331
CERAD	IN_LAMP5_LHX6	MAPT	0.03	0.02	1.47	0.142	0.494
CERAD	IN_LAMP5_RELN	MAPT	0.03	0.02	1.69	0.0912	0.453
CERAD	IN_PVALB	MAPT	0.00	0.02	0.17	0.868	0.968
CERAD	IN_PVALB_CHC	MAPT	0.02	0.02	0.80	0.425	0.787
CERAD	IN_SST	MAPT	0.03	0.02	1.87	0.061	0.367
CERAD	IN_VIP	MAPT	-0.00	0.01	-0.05	0.956	0.981
CERAD	Micro	MAPT	0.04	0.04	0.99	0.32	0.609
CERAD	OPC	MAPT	0.03	0.03	1.19	0.234	0.605
CERAD	Oligo	MAPT	0.08	0.03	3.19	0.00141	0.0145
CERAD	PC	MAPT	-0.06	0.17	-0.37	0.713	0.959
CERAD	Astro	MARCHF1	-0.00	0.04	-0.06	0.95	0.974
CERAD	EN_L2_3_IT	MARCHF1	0.04	0.03	1.40	0.162	0.378
CERAD	EN_L3_5_IT_1	MARCHF1	0.03	0.02	1.82	0.0689	0.277
CERAD	EN_L3_5_IT_2	MARCHF1	0.05	0.02	2.63	0.00859	0.0649
CERAD	EN_L3_5_IT_3	MARCHF1	0.04	0.02	1.74	0.0811	0.237
CERAD	EN_L5_6_NP	MARCHF1	-0.01	0.04	-0.24	0.808	0.961
CERAD	EN_L5_ET	MARCHF1	-0.12	0.30	-0.41	0.683	0.999
CERAD	EN_L6B	MARCHF1	0.02	0.03	0.61	0.542	0.822
CERAD	EN_L6_CT	MARCHF1	0.16	0.04	4.21	2.58e-05	0.00148
CERAD	EN_L6_IT_1	MARCHF1	0.07	0.02	2.96	0.00305	0.0663
CERAD	EN_L6_IT_2	MARCHF1	0.12	0.04	3.31	0.000939	0.0643
CERAD	Endo	MARCHF1	-0.07	0.07	-1.12	0.263	0.656
CERAD	IN_ADARB2	MARCHF1	0.06	0.03	1.99	0.0471	0.296
CERAD	IN_LAMP5_LHX6	MARCHF1	0.11	0.05	2.03	0.042	0.292
CERAD	IN_LAMP5_RELN	MARCHF1	0.02	0.05	0.52	0.606	0.873
CERAD	IN_PVALB	MARCHF1	-0.03	0.06	-0.52	0.602	0.876
CERAD	IN_PVALB_CHC	MARCHF1	-0.02	0.05	-0.40	0.689	0.91
CERAD	IN_SST	MARCHF1	0.16	0.05	3.47	0.000518	0.0351
CERAD	IN_VIP	MARCHF1	0.02	0.02	1.10	0.271	0.519
CERAD	Micro	MARCHF1	0.01	0.04	0.24	0.814	0.931
CERAD	OPC	MARCHF1	0.03	0.02	1.87	0.0618	0.363
CERAD	Oligo	MARCHF1	0.04	0.02	2.24	0.0251	0.101
CERAD	PC	MARCHF1	-0.08	0.06	-1.28	0.201	0.782
CERAD	PVM	MARCHF1	0.04	0.05	0.85	0.398	0.896
CERAD	VLMC	MARCHF1	0.10	0.08	1.19	0.235	0.635
CERAD	Astro	MARCHF10	0.06	0.06	1.08	0.281	0.477
CERAD	EN_L2_3_IT	MARCHF10	-0.07	0.03	-2.20	0.0278	0.129
CERAD	EN_L3_5_IT_1	MARCHF10	-0.03	0.06	-0.44	0.661	0.856
CERAD	EN_L3_5_IT_2	MARCHF10	0.07	0.06	1.14	0.254	0.517
CERAD	EN_L3_5_IT_3	MARCHF10	0.01	0.06	0.16	0.874	0.941
CERAD	EN_L6_IT_1	MARCHF10	0.06	0.06	0.95	0.344	0.697
CERAD	IN_PVALB	MARCHF10	0.00	0.06	0.03	0.976	0.994
CERAD	OPC	MARCHF10	-0.01	0.07	-0.13	0.897	0.967
CERAD	Oligo	MARCHF10	0.06	0.06	0.99	0.323	0.535
CERAD	Astro	MARCHF11	-0.08	0.05	-1.46	0.144	0.307
CERAD	EN_L2_3_IT	MARCHF11	-0.03	0.03	-0.99	0.32	0.557
CERAD	EN_L3_5_IT_1	MARCHF11	0.00	0.04	0.05	0.958	0.984
CERAD	EN_L3_5_IT_2	MARCHF11	-0.10	0.03	-3.90	9.46e-05	0.00266
CERAD	EN_L3_5_IT_3	MARCHF11	0.03	0.02	1.15	0.249	0.471
CERAD	EN_L5_6_NP	MARCHF11	0.09	0.05	1.67	0.094	0.526
CERAD	EN_L5_ET	MARCHF11	0.35	0.24	1.46	0.146	0.983
CERAD	EN_L6B	MARCHF11	-0.10	0.04	-2.29	0.0217	0.184
CERAD	EN_L6_CT	MARCHF11	-0.09	0.04	-2.40	0.0165	0.13
CERAD	EN_L6_IT_1	MARCHF11	-0.03	0.04	-0.95	0.345	0.697
CERAD	EN_L6_IT_2	MARCHF11	0.05	0.06	0.83	0.405	0.779
CERAD	IN_ADARB2	MARCHF11	-0.02	0.03	-0.66	0.508	0.795
CERAD	IN_LAMP5_LHX6	MARCHF11	-0.01	0.03	-0.34	0.736	0.915
CERAD	IN_LAMP5_RELN	MARCHF11	0.02	0.03	0.57	0.571	0.858
CERAD	IN_PVALB	MARCHF11	-0.02	0.02	-0.88	0.381	0.756
CERAD	IN_PVALB_CHC	MARCHF11	0.00	0.03	0.02	0.987	0.997
CERAD	IN_SST	MARCHF11	0.04	0.02	1.83	0.0665	0.381
CERAD	IN_VIP	MARCHF11	-0.04	0.02	-1.69	0.0911	0.279
CERAD	OPC	MARCHF11	-0.08	0.06	-1.30	0.194	0.566
CERAD	Oligo	MARCHF11	-0.06	0.04	-1.56	0.118	0.283
CERAD	Astro	MARCHF2	-0.08	0.04	-1.94	0.0522	0.155
CERAD	EN_L2_3_IT	MARCHF2	-0.07	0.04	-1.73	0.0832	0.252
CERAD	EN_L3_5_IT_1	MARCHF2	-0.01	0.06	-0.09	0.929	0.974
CERAD	EN_L3_5_IT_2	MARCHF2	-0.08	0.05	-1.64	0.101	0.307
CERAD	EN_L3_5_IT_3	MARCHF2	-0.07	0.04	-1.62	0.106	0.281
CERAD	EN_L5_6_NP	MARCHF2	-0.08	0.07	-1.23	0.219	0.681
CERAD	EN_L6B	MARCHF2	-0.10	0.07	-1.38	0.168	0.507
CERAD	EN_L6_CT	MARCHF2	-0.10	0.06	-1.62	0.104	0.369
CERAD	EN_L6_IT_1	MARCHF2	-0.11	0.06	-1.98	0.0481	0.298
CERAD	EN_L6_IT_2	MARCHF2	-0.10	0.07	-1.38	0.167	0.565
CERAD	Endo	MARCHF2	0.22	0.16	1.34	0.179	0.572
CERAD	IN_ADARB2	MARCHF2	-0.12	0.07	-1.77	0.0763	0.365
CERAD	IN_LAMP5_LHX6	MARCHF2	0.00	0.07	0.02	0.986	0.996
CERAD	IN_LAMP5_RELN	MARCHF2	-0.04	0.06	-0.75	0.456	0.794
CERAD	IN_PVALB	MARCHF2	-0.01	0.05	-0.20	0.84	0.959
CERAD	IN_SST	MARCHF2	-0.02	0.07	-0.36	0.722	0.906
CERAD	IN_VIP	MARCHF2	-0.10	0.05	-2.02	0.0439	0.182
CERAD	Micro	MARCHF2	-0.08	0.04	-1.93	0.053	0.22
CERAD	OPC	MARCHF2	-0.07	0.05	-1.28	0.2	0.571
CERAD	Oligo	MARCHF2	-0.14	0.04	-3.41	0.000657	0.00871
CERAD	Astro	MARCHF3	0.04	0.05	0.81	0.42	0.614
CERAD	EN_L2_3_IT	MARCHF3	0.04	0.03	1.15	0.25	0.486
CERAD	EN_L3_5_IT_1	MARCHF3	-0.00	0.05	-0.07	0.948	0.98
CERAD	EN_L3_5_IT_2	MARCHF3	-0.02	0.03	-0.69	0.49	0.722
CERAD	EN_L3_5_IT_3	MARCHF3	0.04	0.04	1.27	0.205	0.418
CERAD	EN_L5_6_NP	MARCHF3	0.16	0.19	0.85	0.397	0.809
CERAD	EN_L6B	MARCHF3	0.10	0.07	1.38	0.169	0.509
CERAD	EN_L6_CT	MARCHF3	0.10	0.07	1.42	0.156	0.462
CERAD	EN_L6_IT_1	MARCHF3	0.14	0.06	2.31	0.0208	0.194
CERAD	EN_L6_IT_2	MARCHF3	0.12	0.07	1.68	0.0929	0.447
CERAD	Endo	MARCHF3	0.30	0.10	2.93	0.00335	0.0939
CERAD	IN_ADARB2	MARCHF3	0.04	0.04	1.23	0.219	0.566
CERAD	IN_LAMP5_LHX6	MARCHF3	0.18	0.03	5.47	4.38e-08	6.46e-05
CERAD	IN_LAMP5_RELN	MARCHF3	0.09	0.04	2.12	0.034	0.296
CERAD	IN_PVALB	MARCHF3	-0.05	0.05	-1.02	0.308	0.706
CERAD	IN_SST	MARCHF3	-0.01	0.06	-0.26	0.791	0.928
CERAD	IN_VIP	MARCHF3	0.08	0.03	3.02	0.00253	0.0306
CERAD	Micro	MARCHF3	-0.11	0.03	-3.18	0.00147	0.0191
CERAD	OPC	MARCHF3	0.02	0.07	0.23	0.819	0.939
CERAD	Oligo	MARCHF3	0.19	0.04	4.31	1.61e-05	0.000711
CERAD	PC	MARCHF3	0.13	0.18	0.69	0.488	0.895
CERAD	VLMC	MARCHF3	-0.01	0.10	-0.14	0.89	0.974
CERAD	Astro	MARCHF4	-0.00	0.05	-0.02	0.982	0.991
CERAD	EN_L2_3_IT	MARCHF4	-0.08	0.03	-3.03	0.00242	0.027
CERAD	EN_L3_5_IT_1	MARCHF4	-0.17	0.04	-4.76	1.93e-06	0.000338
CERAD	EN_L3_5_IT_2	MARCHF4	-0.17	0.03	-5.85	4.87e-09	1.06e-06
CERAD	EN_L3_5_IT_3	MARCHF4	-0.15	0.03	-4.85	1.22e-06	6.58e-05
CERAD	EN_L5_6_NP	MARCHF4	-0.13	0.04	-3.34	0.000831	0.0843
CERAD	EN_L5_ET	MARCHF4	0.21	0.25	0.86	0.389	0.999
CERAD	EN_L6B	MARCHF4	-0.15	0.05	-3.11	0.00188	0.0448
CERAD	EN_L6_CT	MARCHF4	-0.07	0.04	-1.77	0.0765	0.311
CERAD	EN_L6_IT_1	MARCHF4	-0.10	0.03	-3.18	0.00146	0.0417
CERAD	EN_L6_IT_2	MARCHF4	-0.06	0.06	-0.88	0.379	0.761
CERAD	IN_ADARB2	MARCHF4	-0.10	0.03	-3.60	0.000313	0.0235
CERAD	IN_LAMP5_LHX6	MARCHF4	0.01	0.03	0.36	0.716	0.909
CERAD	IN_LAMP5_RELN	MARCHF4	0.02	0.03	0.62	0.535	0.84
CERAD	IN_PVALB	MARCHF4	-0.06	0.03	-2.04	0.0409	0.317
CERAD	IN_PVALB_CHC	MARCHF4	-0.11	0.04	-2.73	0.00643	0.108
CERAD	IN_SST	MARCHF4	-0.07	0.03	-2.51	0.0119	0.176
CERAD	IN_VIP	MARCHF4	-0.06	0.02	-2.68	0.00737	0.061
CERAD	OPC	MARCHF4	-0.08	0.06	-1.23	0.217	0.588
CERAD	Oligo	MARCHF4	-0.03	0.04	-0.60	0.547	0.725
CERAD	Astro	MARCHF5	0.01	0.02	0.56	0.578	0.741
CERAD	EN_L2_3_IT	MARCHF5	0.01	0.01	0.86	0.391	0.625
CERAD	EN_L3_5_IT_1	MARCHF5	0.06	0.03	2.07	0.0382	0.201
CERAD	EN_L3_5_IT_2	MARCHF5	-0.02	0.02	-1.22	0.222	0.478
CERAD	EN_L3_5_IT_3	MARCHF5	0.01	0.02	0.52	0.6	0.777
CERAD	EN_L5_6_NP	MARCHF5	0.01	0.04	0.22	0.826	0.965
CERAD	EN_L5_ET	MARCHF5	-0.33	0.31	-1.04	0.298	0.999
CERAD	EN_L6B	MARCHF5	0.00	0.04	0.08	0.934	0.978
CERAD	EN_L6_CT	MARCHF5	-0.00	0.03	-0.05	0.961	0.986
CERAD	EN_L6_IT_1	MARCHF5	0.02	0.03	0.58	0.561	0.833
CERAD	EN_L6_IT_2	MARCHF5	0.06	0.04	1.44	0.15	0.545
CERAD	Endo	MARCHF5	0.01	0.06	0.10	0.923	0.98
CERAD	IN_ADARB2	MARCHF5	0.02	0.03	0.68	0.495	0.787
CERAD	IN_LAMP5_LHX6	MARCHF5	-0.01	0.04	-0.16	0.873	0.965
CERAD	IN_LAMP5_RELN	MARCHF5	-0.01	0.03	-0.43	0.669	0.9
CERAD	IN_PVALB	MARCHF5	0.05	0.02	1.95	0.0515	0.351
CERAD	IN_PVALB_CHC	MARCHF5	-0.00	0.04	-0.08	0.933	0.985
CERAD	IN_SST	MARCHF5	-0.00	0.03	-0.16	0.872	0.959
CERAD	IN_VIP	MARCHF5	0.02	0.02	0.75	0.455	0.684
CERAD	Micro	MARCHF5	-0.03	0.03	-1.13	0.257	0.547
CERAD	OPC	MARCHF5	0.01	0.02	0.31	0.754	0.917
CERAD	Oligo	MARCHF5	0.01	0.01	0.57	0.571	0.744
CERAD	PC	MARCHF5	-0.08	0.15	-0.50	0.614	0.936
CERAD	Adaptive	MARCHF6	0.08	0.08	1.04	0.298	0.827
CERAD	Astro	MARCHF6	0.08	0.02	3.20	0.00137	0.0115
CERAD	EN_L2_3_IT	MARCHF6	0.04	0.01	3.17	0.00151	0.0199
CERAD	EN_L3_5_IT_1	MARCHF6	0.04	0.02	2.02	0.043	0.215
CERAD	EN_L3_5_IT_2	MARCHF6	0.04	0.02	2.50	0.0125	0.0824
CERAD	EN_L3_5_IT_3	MARCHF6	0.03	0.02	2.16	0.0311	0.126
CERAD	EN_L5_6_NP	MARCHF6	0.01	0.02	0.62	0.532	0.876
CERAD	EN_L5_ET	MARCHF6	-0.20	0.17	-1.17	0.243	0.999
CERAD	EN_L6B	MARCHF6	0.02	0.02	1.10	0.269	0.625
CERAD	EN_L6_CT	MARCHF6	-0.01	0.02	-0.50	0.617	0.849
CERAD	EN_L6_IT_1	MARCHF6	0.05	0.02	2.70	0.00702	0.108
CERAD	EN_L6_IT_2	MARCHF6	0.03	0.03	1.24	0.216	0.624
CERAD	Endo	MARCHF6	-0.03	0.04	-0.88	0.379	0.744
CERAD	IN_ADARB2	MARCHF6	0.07	0.02	3.13	0.00177	0.0621
CERAD	IN_LAMP5_LHX6	MARCHF6	0.05	0.02	2.14	0.0323	0.26
CERAD	IN_LAMP5_RELN	MARCHF6	0.04	0.02	2.06	0.0396	0.315
CERAD	IN_PVALB	MARCHF6	0.01	0.02	0.83	0.407	0.771
CERAD	IN_PVALB_CHC	MARCHF6	0.03	0.02	1.37	0.169	0.575
CERAD	IN_SST	MARCHF6	0.02	0.02	1.34	0.18	0.564
CERAD	IN_VIP	MARCHF6	0.02	0.02	1.17	0.242	0.484
CERAD	Micro	MARCHF6	0.04	0.02	1.87	0.0608	0.238
CERAD	OPC	MARCHF6	-0.01	0.02	-0.42	0.674	0.884
CERAD	Oligo	MARCHF6	0.03	0.02	1.75	0.0803	0.218
CERAD	PC	MARCHF6	0.05	0.04	1.41	0.158	0.747
CERAD	PVM	MARCHF6	-0.07	0.06	-1.22	0.224	0.818
CERAD	SMC	MARCHF6	-0.06	0.09	-0.66	0.512	0.979
CERAD	VLMC	MARCHF6	0.05	0.05	1.03	0.304	0.699
CERAD	Adaptive	MARCHF7	-0.02	0.07	-0.28	0.781	0.973
CERAD	Astro	MARCHF7	0.02	0.02	1.20	0.231	0.419
CERAD	EN_L2_3_IT	MARCHF7	0.03	0.01	2.49	0.0129	0.0796
CERAD	EN_L3_5_IT_1	MARCHF7	0.05	0.02	2.47	0.0137	0.114
CERAD	EN_L3_5_IT_2	MARCHF7	0.04	0.02	2.56	0.0105	0.0738
CERAD	EN_L3_5_IT_3	MARCHF7	0.04	0.02	2.40	0.0164	0.081
CERAD	EN_L5_6_NP	MARCHF7	0.01	0.02	0.27	0.788	0.955
CERAD	EN_L5_ET	MARCHF7	-0.07	0.20	-0.36	0.721	0.999
CERAD	EN_L6B	MARCHF7	0.04	0.02	1.96	0.05	0.284
CERAD	EN_L6_CT	MARCHF7	-0.01	0.02	-0.37	0.715	0.893
CERAD	EN_L6_IT_1	MARCHF7	0.05	0.02	2.48	0.013	0.152
CERAD	EN_L6_IT_2	MARCHF7	0.06	0.03	2.14	0.0322	0.293
CERAD	Endo	MARCHF7	-0.03	0.04	-0.80	0.421	0.773
CERAD	IN_ADARB2	MARCHF7	0.03	0.02	1.41	0.159	0.498
CERAD	IN_LAMP5_LHX6	MARCHF7	0.04	0.02	1.56	0.118	0.461
CERAD	IN_LAMP5_RELN	MARCHF7	0.02	0.02	1.06	0.289	0.686
CERAD	IN_PVALB	MARCHF7	0.02	0.02	1.50	0.135	0.522
CERAD	IN_PVALB_CHC	MARCHF7	-0.00	0.03	-0.13	0.896	0.975
CERAD	IN_SST	MARCHF7	0.04	0.02	2.15	0.0319	0.281
CERAD	IN_VIP	MARCHF7	0.00	0.01	0.01	0.995	0.998
CERAD	Micro	MARCHF7	0.03	0.02	1.95	0.0507	0.213
CERAD	OPC	MARCHF7	0.02	0.01	1.13	0.259	0.628
CERAD	Oligo	MARCHF7	0.03	0.01	2.00	0.0453	0.149
CERAD	PC	MARCHF7	-0.05	0.03	-1.47	0.143	0.741
CERAD	PVM	MARCHF7	0.04	0.05	0.77	0.441	0.912
CERAD	SMC	MARCHF7	0.00	0.09	0.05	0.961	0.997
CERAD	VLMC	MARCHF7	0.07	0.04	1.56	0.119	0.488
CERAD	Astro	MARCHF8	0.03	0.02	1.07	0.286	0.482
CERAD	EN_L2_3_IT	MARCHF8	0.02	0.02	1.15	0.25	0.486
CERAD	EN_L3_5_IT_1	MARCHF8	-0.01	0.03	-0.49	0.627	0.836
CERAD	EN_L3_5_IT_2	MARCHF8	0.04	0.02	1.67	0.0957	0.298
CERAD	EN_L3_5_IT_3	MARCHF8	0.06	0.02	2.84	0.00448	0.0337
CERAD	EN_L5_6_NP	MARCHF8	0.02	0.03	0.55	0.581	0.895
CERAD	EN_L5_ET	MARCHF8	-0.04	0.25	-0.14	0.89	0.999
CERAD	EN_L6B	MARCHF8	0.00	0.04	0.12	0.904	0.968
CERAD	EN_L6_CT	MARCHF8	0.02	0.03	0.66	0.509	0.787
CERAD	EN_L6_IT_1	MARCHF8	0.04	0.03	1.10	0.27	0.632
CERAD	EN_L6_IT_2	MARCHF8	-0.00	0.04	-0.01	0.99	0.997
CERAD	Endo	MARCHF8	-0.04	0.06	-0.62	0.533	0.829
CERAD	IN_ADARB2	MARCHF8	0.01	0.03	0.48	0.633	0.867
CERAD	IN_LAMP5_LHX6	MARCHF8	0.04	0.03	1.12	0.262	0.633
CERAD	IN_LAMP5_RELN	MARCHF8	-0.01	0.03	-0.48	0.634	0.886
CERAD	IN_PVALB	MARCHF8	0.00	0.02	0.13	0.893	0.974
CERAD	IN_PVALB_CHC	MARCHF8	0.03	0.04	0.85	0.395	0.765
CERAD	IN_SST	MARCHF8	0.01	0.02	0.27	0.788	0.928
CERAD	IN_VIP	MARCHF8	0.03	0.02	1.60	0.11	0.312
CERAD	Micro	MARCHF8	0.09	0.03	2.57	0.0103	0.0755
CERAD	OPC	MARCHF8	0.02	0.02	0.88	0.377	0.717
CERAD	Oligo	MARCHF8	0.05	0.02	2.65	0.00813	0.0477
CERAD	PC	MARCHF8	0.03	0.16	0.16	0.871	0.98
CERAD	PVM	MARCHF8	0.13	0.09	1.52	0.128	0.728
CERAD	VLMC	MARCHF8	0.09	0.07	1.23	0.219	0.619
CERAD	Astro	MARCHF9	0.03	0.03	0.77	0.441	0.633
CERAD	EN_L2_3_IT	MARCHF9	0.03	0.03	1.05	0.293	0.531
CERAD	EN_L3_5_IT_1	MARCHF9	0.01	0.06	0.16	0.875	0.955
CERAD	EN_L3_5_IT_2	MARCHF9	-0.03	0.04	-0.82	0.411	0.664
CERAD	EN_L3_5_IT_3	MARCHF9	-0.11	0.04	-2.61	0.00899	0.0539
CERAD	EN_L6_IT_1	MARCHF9	0.00	0.06	0.07	0.943	0.986
CERAD	IN_ADARB2	MARCHF9	0.03	0.06	0.54	0.587	0.843
CERAD	IN_LAMP5_RELN	MARCHF9	-0.04	0.06	-0.67	0.502	0.821
CERAD	IN_PVALB	MARCHF9	-0.04	0.04	-0.84	0.404	0.769
CERAD	IN_SST	MARCHF9	-0.02	0.05	-0.49	0.621	0.866
CERAD	IN_VIP	MARCHF9	-0.02	0.03	-0.65	0.515	0.729
CERAD	Micro	MARCHF9	0.04	0.05	0.70	0.486	0.747
CERAD	OPC	MARCHF9	0.01	0.03	0.16	0.872	0.959
CERAD	Oligo	MARCHF9	0.05	0.03	1.80	0.0718	0.203
CERAD	Astro	MARCKS	-0.01	0.03	-0.50	0.619	0.771
CERAD	EN_L2_3_IT	MARCKS	0.09	0.02	3.84	0.000125	0.0039
CERAD	EN_L3_5_IT_1	MARCKS	0.04	0.03	1.28	0.201	0.486
CERAD	EN_L3_5_IT_2	MARCKS	0.03	0.03	0.94	0.345	0.611
CERAD	EN_L3_5_IT_3	MARCKS	0.09	0.03	3.05	0.00231	0.0211
CERAD	EN_L5_6_NP	MARCKS	0.14	0.04	3.14	0.00167	0.115
CERAD	EN_L6B	MARCKS	0.07	0.05	1.39	0.164	0.502
CERAD	EN_L6_CT	MARCKS	0.08	0.04	1.87	0.0617	0.278
CERAD	EN_L6_IT_1	MARCKS	0.10	0.04	2.61	0.00908	0.125
CERAD	EN_L6_IT_2	MARCKS	0.05	0.05	1.07	0.287	0.693
CERAD	Endo	MARCKS	-0.19	0.16	-1.15	0.249	0.645
CERAD	IN_ADARB2	MARCKS	0.02	0.05	0.34	0.734	0.908
CERAD	IN_LAMP5_LHX6	MARCKS	-0.00	0.06	-0.05	0.96	0.99
CERAD	IN_LAMP5_RELN	MARCKS	-0.04	0.06	-0.63	0.531	0.838
CERAD	IN_PVALB	MARCKS	-0.01	0.04	-0.23	0.82	0.953
CERAD	IN_PVALB_CHC	MARCKS	-0.01	0.05	-0.18	0.858	0.965
CERAD	IN_SST	MARCKS	-0.01	0.03	-0.43	0.67	0.886
CERAD	IN_VIP	MARCKS	-0.08	0.04	-2.25	0.0243	0.128
CERAD	Micro	MARCKS	-0.05	0.04	-1.49	0.137	0.387
CERAD	OPC	MARCKS	0.10	0.04	2.31	0.0209	0.241
CERAD	Oligo	MARCKS	0.00	0.03	0.16	0.876	0.936
CERAD	PC	MARCKS	0.01	0.14	0.04	0.966	0.994
CERAD	Astro	MARCKSL1	-0.01	0.03	-0.21	0.838	0.914
CERAD	EN_L2_3_IT	MARCKSL1	0.02	0.04	0.55	0.582	0.77
CERAD	EN_L3_5_IT_1	MARCKSL1	0.06	0.05	1.29	0.197	0.481
CERAD	EN_L3_5_IT_2	MARCKSL1	-0.02	0.04	-0.44	0.663	0.833
CERAD	EN_L3_5_IT_3	MARCKSL1	-0.01	0.03	-0.31	0.76	0.877
CERAD	EN_L5_6_NP	MARCKSL1	0.07	0.06	1.15	0.251	0.708
CERAD	EN_L6B	MARCKSL1	-0.19	0.16	-1.14	0.254	0.611
CERAD	IN_ADARB2	MARCKSL1	0.07	0.05	1.45	0.148	0.485
CERAD	IN_LAMP5_LHX6	MARCKSL1	-0.01	0.06	-0.09	0.927	0.981
CERAD	IN_LAMP5_RELN	MARCKSL1	-0.01	0.05	-0.27	0.788	0.938
CERAD	IN_PVALB	MARCKSL1	0.03	0.04	0.83	0.408	0.772
CERAD	IN_PVALB_CHC	MARCKSL1	-0.00	0.06	-0.03	0.977	0.994
CERAD	IN_SST	MARCKSL1	0.02	0.04	0.55	0.579	0.845
CERAD	IN_VIP	MARCKSL1	-0.00	0.03	-0.01	0.995	0.998
CERAD	Micro	MARCKSL1	-0.03	0.07	-0.47	0.637	0.842
CERAD	OPC	MARCKSL1	0.06	0.04	1.68	0.0939	0.43
CERAD	Oligo	MARCKSL1	-0.13	0.04	-3.27	0.00108	0.0121
CERAD	PVM	MARCO	-0.04	0.16	-0.22	0.825	0.988
CERAD	Astro	MARCOL	-0.12	0.07	-1.65	0.0995	0.24
CERAD	EN_L2_3_IT	MARCOL	-0.05	0.06	-0.82	0.415	0.644
CERAD	EN_L3_5_IT_2	MARCOL	-0.05	0.17	-0.31	0.754	0.884
CERAD	EN_L3_5_IT_3	MARCOL	0.00	0.17	0.01	0.994	0.998
CERAD	IN_PVALB	MARCOL	0.09	0.07	1.29	0.197	0.601
CERAD	IN_VIP	MARCOL	-0.11	0.07	-1.44	0.151	0.373
CERAD	OPC	MARCOL	-0.08	0.07	-1.08	0.281	0.645
CERAD	Oligo	MARCOL	-0.14	0.06	-2.25	0.0244	0.0989
CERAD	Astro	MARF1	-0.06	0.02	-2.73	0.0063	0.0351
CERAD	EN_L2_3_IT	MARF1	-0.02	0.02	-1.13	0.258	0.494
CERAD	EN_L3_5_IT_1	MARF1	-0.01	0.02	-0.41	0.685	0.866
CERAD	EN_L3_5_IT_2	MARF1	-0.00	0.02	-0.06	0.953	0.982
CERAD	EN_L3_5_IT_3	MARF1	-0.00	0.02	-0.15	0.881	0.945
CERAD	EN_L5_6_NP	MARF1	-0.00	0.03	-0.04	0.97	0.996
CERAD	EN_L5_ET	MARF1	-0.03	0.33	-0.10	0.922	0.999
CERAD	EN_L6B	MARF1	0.02	0.03	0.71	0.475	0.784
CERAD	EN_L6_CT	MARF1	-0.02	0.03	-0.74	0.459	0.755
CERAD	EN_L6_IT_1	MARF1	-0.02	0.02	-0.83	0.408	0.748
CERAD	EN_L6_IT_2	MARF1	-0.02	0.04	-0.43	0.664	0.896
CERAD	Endo	MARF1	-0.16	0.13	-1.19	0.233	0.627
CERAD	IN_ADARB2	MARF1	0.03	0.03	1.00	0.317	0.657
CERAD	IN_LAMP5_LHX6	MARF1	-0.06	0.03	-1.90	0.0569	0.336
CERAD	IN_LAMP5_RELN	MARF1	-0.01	0.03	-0.46	0.646	0.89
CERAD	IN_PVALB	MARF1	-0.02	0.02	-0.80	0.425	0.781
CERAD	IN_PVALB_CHC	MARF1	0.00	0.04	0.09	0.928	0.983
CERAD	IN_SST	MARF1	0.01	0.02	0.46	0.646	0.877
CERAD	IN_VIP	MARF1	-0.00	0.02	-0.23	0.817	0.912
CERAD	Micro	MARF1	0.04	0.03	1.13	0.258	0.547
CERAD	OPC	MARF1	-0.03	0.02	-1.35	0.177	0.549
CERAD	Oligo	MARF1	-0.01	0.01	-0.95	0.341	0.553
CERAD	PC	MARF1	-0.21	0.15	-1.39	0.163	0.753
CERAD	PVM	MARF1	-0.08	0.21	-0.38	0.707	0.977
CERAD	VLMC	MARF1	0.00	0.06	0.01	0.992	0.998
CERAD	Astro	MARK1	0.02	0.02	0.77	0.441	0.633
CERAD	EN_L2_3_IT	MARK1	0.03	0.02	1.81	0.0707	0.228
CERAD	EN_L3_5_IT_1	MARK1	-0.02	0.02	-1.09	0.274	0.568
CERAD	EN_L3_5_IT_2	MARK1	-0.02	0.01	-1.15	0.25	0.511
CERAD	EN_L3_5_IT_3	MARK1	0.01	0.01	0.41	0.683	0.83
CERAD	EN_L5_6_NP	MARK1	0.04	0.02	1.85	0.0649	0.465
CERAD	EN_L5_ET	MARK1	-0.03	0.16	-0.19	0.852	0.999
CERAD	EN_L6B	MARK1	0.01	0.02	0.34	0.737	0.907
CERAD	EN_L6_CT	MARK1	0.00	0.02	0.18	0.856	0.948
CERAD	EN_L6_IT_1	MARK1	-0.01	0.02	-0.27	0.786	0.935
CERAD	EN_L6_IT_2	MARK1	-0.01	0.03	-0.43	0.665	0.897
CERAD	IN_ADARB2	MARK1	-0.02	0.02	-1.08	0.281	0.628
CERAD	IN_LAMP5_LHX6	MARK1	-0.07	0.02	-3.06	0.00223	0.0665
CERAD	IN_LAMP5_RELN	MARK1	-0.03	0.02	-1.49	0.137	0.526
CERAD	IN_PVALB	MARK1	-0.04	0.02	-2.32	0.0204	0.228
CERAD	IN_PVALB_CHC	MARK1	-0.03	0.02	-1.13	0.258	0.675
CERAD	IN_SST	MARK1	-0.00	0.02	-0.05	0.961	0.988
CERAD	IN_VIP	MARK1	0.02	0.01	1.67	0.0948	0.286
CERAD	Micro	MARK1	-0.00	0.06	-0.03	0.976	0.991
CERAD	OPC	MARK1	0.00	0.02	0.00	0.999	1
CERAD	Oligo	MARK1	0.03	0.03	0.78	0.435	0.638
CERAD	PC	MARK1	-0.08	0.05	-1.58	0.115	0.704
CERAD	SMC	MARK1	-0.11	0.11	-0.97	0.33	0.944
CERAD	VLMC	MARK1	-0.04	0.09	-0.38	0.702	0.919
CERAD	Astro	MARK2	0.05	0.02	2.40	0.0163	0.0688
CERAD	EN_L2_3_IT	MARK2	0.01	0.02	0.75	0.451	0.675
CERAD	EN_L3_5_IT_1	MARK2	-0.01	0.02	-0.48	0.63	0.838
CERAD	EN_L3_5_IT_2	MARK2	-0.00	0.02	-0.02	0.988	0.996
CERAD	EN_L3_5_IT_3	MARK2	-0.02	0.02	-1.17	0.243	0.465
CERAD	EN_L5_6_NP	MARK2	0.07	0.03	2.13	0.0334	0.359
CERAD	EN_L5_ET	MARK2	-0.27	0.26	-1.04	0.299	0.999
CERAD	EN_L6B	MARK2	-0.01	0.03	-0.29	0.771	0.921
CERAD	EN_L6_CT	MARK2	-0.03	0.03	-1.24	0.215	0.545
CERAD	EN_L6_IT_1	MARK2	-0.00	0.03	-0.04	0.972	0.993
CERAD	EN_L6_IT_2	MARK2	0.03	0.03	0.84	0.399	0.774
CERAD	Endo	MARK2	0.10	0.13	0.76	0.448	0.789
CERAD	IN_ADARB2	MARK2	-0.01	0.03	-0.36	0.716	0.9
CERAD	IN_LAMP5_LHX6	MARK2	0.08	0.03	2.46	0.0138	0.174
CERAD	IN_LAMP5_RELN	MARK2	0.01	0.03	0.40	0.686	0.908
CERAD	IN_PVALB	MARK2	0.02	0.02	0.85	0.397	0.766
CERAD	IN_PVALB_CHC	MARK2	0.02	0.04	0.59	0.557	0.851
CERAD	IN_SST	MARK2	0.01	0.02	0.56	0.579	0.845
CERAD	IN_VIP	MARK2	0.00	0.02	0.20	0.838	0.922
CERAD	Micro	MARK2	0.03	0.02	1.72	0.0856	0.293
CERAD	OPC	MARK2	0.02	0.02	0.74	0.461	0.769
CERAD	Oligo	MARK2	0.03	0.02	2.26	0.024	0.0977
CERAD	PC	MARK2	0.01	0.13	0.07	0.947	0.992
CERAD	PVM	MARK2	0.02	0.07	0.20	0.839	0.991
CERAD	VLMC	MARK2	0.03	0.06	0.49	0.623	0.889
CERAD	Adaptive	MARK3	0.05	0.08	0.70	0.481	0.924
CERAD	Astro	MARK3	0.06	0.02	3.10	0.00192	0.0147
CERAD	EN_L2_3_IT	MARK3	0.03	0.01	2.10	0.0359	0.151
CERAD	EN_L3_5_IT_1	MARK3	0.04	0.02	2.25	0.0244	0.157
CERAD	EN_L3_5_IT_2	MARK3	0.03	0.01	2.32	0.0203	0.112
CERAD	EN_L3_5_IT_3	MARK3	0.05	0.01	3.09	0.00202	0.0193
CERAD	EN_L5_6_NP	MARK3	-0.01	0.02	-0.50	0.616	0.905
CERAD	EN_L5_ET	MARK3	0.14	0.15	0.97	0.332	0.999
CERAD	EN_L6B	MARK3	0.01	0.02	0.69	0.493	0.795
CERAD	EN_L6_CT	MARK3	0.02	0.02	0.95	0.344	0.668
CERAD	EN_L6_IT_1	MARK3	0.03	0.02	1.76	0.0784	0.376
CERAD	EN_L6_IT_2	MARK3	0.02	0.03	0.95	0.344	0.734
CERAD	Endo	MARK3	-0.05	0.04	-1.42	0.157	0.547
CERAD	IN_ADARB2	MARK3	0.03	0.02	1.45	0.148	0.485
CERAD	IN_LAMP5_LHX6	MARK3	0.05	0.02	2.39	0.0171	0.196
CERAD	IN_LAMP5_RELN	MARK3	0.03	0.02	1.69	0.0908	0.453
CERAD	IN_PVALB	MARK3	0.04	0.02	2.22	0.0263	0.256
CERAD	IN_PVALB_CHC	MARK3	0.00	0.02	0.19	0.853	0.964
CERAD	IN_SST	MARK3	0.04	0.02	2.27	0.023	0.243
CERAD	IN_VIP	MARK3	0.04	0.01	2.65	0.00804	0.0646
CERAD	Micro	MARK3	0.02	0.02	1.24	0.214	0.494
CERAD	OPC	MARK3	0.02	0.02	1.21	0.225	0.595
CERAD	Oligo	MARK3	-0.00	0.02	-0.07	0.948	0.972
CERAD	PC	MARK3	0.00	0.04	0.09	0.931	0.989
CERAD	PVM	MARK3	0.06	0.05	1.13	0.257	0.824
CERAD	SMC	MARK3	0.10	0.09	1.16	0.244	0.932
CERAD	VLMC	MARK3	0.05	0.04	1.33	0.182	0.579
CERAD	Astro	MARK4	0.03	0.02	1.34	0.179	0.353
CERAD	EN_L2_3_IT	MARK4	-0.00	0.02	-0.12	0.905	0.957
CERAD	EN_L3_5_IT_1	MARK4	-0.00	0.02	-0.04	0.971	0.989
CERAD	EN_L3_5_IT_2	MARK4	0.00	0.02	0.08	0.937	0.976
CERAD	EN_L3_5_IT_3	MARK4	-0.02	0.02	-1.18	0.239	0.46
CERAD	EN_L5_6_NP	MARK4	-0.05	0.03	-1.67	0.0949	0.527
CERAD	EN_L5_ET	MARK4	-0.14	0.20	-0.70	0.484	0.999
CERAD	EN_L6B	MARK4	-0.05	0.03	-1.73	0.0837	0.366
CERAD	EN_L6_CT	MARK4	-0.01	0.03	-0.29	0.77	0.914
CERAD	EN_L6_IT_1	MARK4	-0.06	0.03	-2.23	0.0258	0.217
CERAD	EN_L6_IT_2	MARK4	0.01	0.04	0.20	0.845	0.955
CERAD	Endo	MARK4	-0.19	0.14	-1.39	0.165	0.553
CERAD	IN_ADARB2	MARK4	-0.01	0.03	-0.27	0.787	0.931
CERAD	IN_LAMP5_LHX6	MARK4	0.01	0.03	0.24	0.814	0.943
CERAD	IN_LAMP5_RELN	MARK4	0.00	0.02	0.04	0.972	0.993
CERAD	IN_PVALB	MARK4	0.00	0.02	0.14	0.887	0.972
CERAD	IN_PVALB_CHC	MARK4	0.04	0.04	1.11	0.266	0.683
CERAD	IN_SST	MARK4	-0.00	0.02	-0.01	0.989	0.997
CERAD	IN_VIP	MARK4	-0.02	0.02	-0.98	0.329	0.575
CERAD	Micro	MARK4	0.03	0.03	0.89	0.373	0.66
CERAD	OPC	MARK4	-0.04	0.02	-1.66	0.0975	0.436
CERAD	Oligo	MARK4	0.03	0.02	1.59	0.112	0.273
CERAD	PC	MARK4	-0.07	0.12	-0.54	0.591	0.933
CERAD	VLMC	MARK4	0.02	0.06	0.34	0.732	0.927
CERAD	Astro	MARS1	0.08	0.03	2.93	0.00334	0.0222
CERAD	EN_L2_3_IT	MARS1	0.01	0.02	0.32	0.753	0.876
CERAD	EN_L3_5_IT_1	MARS1	0.05	0.03	1.77	0.076	0.291
CERAD	EN_L3_5_IT_2	MARS1	0.01	0.02	0.53	0.597	0.794
CERAD	EN_L3_5_IT_3	MARS1	-0.01	0.02	-0.56	0.578	0.763
CERAD	EN_L5_6_NP	MARS1	-0.01	0.04	-0.32	0.747	0.945
CERAD	EN_L5_ET	MARS1	0.05	0.26	0.17	0.864	0.999
CERAD	EN_L6B	MARS1	0.01	0.04	0.23	0.819	0.941
CERAD	EN_L6_CT	MARS1	0.00	0.04	0.05	0.964	0.988
CERAD	EN_L6_IT_1	MARS1	0.01	0.03	0.48	0.632	0.868
CERAD	EN_L6_IT_2	MARS1	0.06	0.03	1.95	0.0509	0.356
CERAD	Endo	MARS1	0.18	0.16	1.09	0.276	0.67
CERAD	IN_ADARB2	MARS1	0.00	0.03	0.04	0.969	0.992
CERAD	IN_LAMP5_LHX6	MARS1	-0.06	0.04	-1.70	0.09	0.407
CERAD	IN_LAMP5_RELN	MARS1	0.04	0.03	1.08	0.28	0.677
CERAD	IN_PVALB	MARS1	-0.07	0.02	-2.91	0.00362	0.0899
CERAD	IN_PVALB_CHC	MARS1	0.01	0.04	0.19	0.848	0.963
CERAD	IN_SST	MARS1	-0.04	0.03	-1.32	0.186	0.572
CERAD	IN_VIP	MARS1	-0.03	0.02	-1.33	0.184	0.417
CERAD	Micro	MARS1	0.03	0.03	0.97	0.33	0.62
CERAD	OPC	MARS1	0.02	0.02	0.72	0.469	0.775
CERAD	Oligo	MARS1	0.05	0.02	2.47	0.0136	0.0671
CERAD	PC	MARS1	-0.16	0.13	-1.23	0.219	0.795
CERAD	PVM	MARS1	0.09	0.07	1.26	0.207	0.801
CERAD	Astro	MARVELD1	-0.06	0.07	-0.94	0.347	0.543
CERAD	EN_L2_3_IT	MARVELD1	0.05	0.04	1.06	0.29	0.529
CERAD	EN_L3_5_IT_2	MARVELD1	-0.08	0.05	-1.62	0.106	0.315
CERAD	EN_L3_5_IT_3	MARVELD1	-0.14	0.15	-0.91	0.365	0.591
CERAD	IN_PVALB	MARVELD1	-0.01	0.06	-0.17	0.865	0.967
CERAD	IN_SST	MARVELD1	0.05	0.07	0.69	0.489	0.8
CERAD	Astro	MARVELD2	-0.12	0.06	-1.92	0.0546	0.159
CERAD	EN_L2_3_IT	MARVELD2	0.01	0.05	0.24	0.811	0.908
CERAD	Endo	MARVELD2	-0.20	0.17	-1.21	0.227	0.62
CERAD	Oligo	MARVELD2	-0.13	0.06	-2.36	0.0185	0.082
CERAD	Astro	MARVELD3	-0.01	0.06	-0.16	0.869	0.931
CERAD	EN_L2_3_IT	MARVELD3	0.01	0.06	0.15	0.877	0.943
CERAD	Oligo	MARVELD3	-0.05	0.06	-0.86	0.392	0.601
CERAD	EN_L2_3_IT	MAS1	-0.10	0.05	-2.05	0.0407	0.161
CERAD	EN_L3_5_IT_2	MAS1	-0.13	0.19	-0.72	0.474	0.712
CERAD	EN_L6_IT_1	MAS1	-0.21	0.06	-3.37	0.000749	0.0278
CERAD	IN_PVALB	MAS1	0.59	0.18	3.34	0.000827	0.0405
CERAD	Astro	MASP1	-0.03	0.05	-0.53	0.596	0.754
CERAD	EN_L2_3_IT	MASP1	0.13	0.20	0.69	0.49	0.705
CERAD	OPC	MASP1	-0.01	0.05	-0.27	0.79	0.928
CERAD	Astro	MASP2	-0.09	0.06	-1.66	0.0978	0.238
CERAD	EN_L2_3_IT	MASP2	-0.09	0.05	-1.81	0.0704	0.227
CERAD	EN_L3_5_IT_1	MASP2	-0.10	0.06	-1.66	0.0969	0.333
CERAD	EN_L3_5_IT_2	MASP2	-0.08	0.05	-1.49	0.136	0.362
CERAD	EN_L3_5_IT_3	MASP2	-0.03	0.05	-0.64	0.524	0.725
CERAD	EN_L5_6_NP	MASP2	0.06	0.21	0.31	0.758	0.947
CERAD	EN_L6B	MASP2	0.15	0.16	0.96	0.338	0.687
CERAD	EN_L6_CT	MASP2	-0.06	0.07	-0.85	0.393	0.706
CERAD	EN_L6_IT_1	MASP2	0.02	0.06	0.27	0.785	0.935
CERAD	EN_L6_IT_2	MASP2	-0.04	0.07	-0.56	0.574	0.861
CERAD	IN_LAMP5_RELN	MASP2	0.01	0.07	0.12	0.906	0.975
CERAD	IN_PVALB	MASP2	-0.06	0.05	-1.20	0.23	0.636
CERAD	IN_SST	MASP2	-0.01	0.06	-0.23	0.819	0.939
CERAD	IN_VIP	MASP2	-0.08	0.05	-1.45	0.148	0.37
CERAD	OPC	MASP2	-0.10	0.05	-1.80	0.0713	0.388
CERAD	Oligo	MASP2	-0.12	0.05	-2.64	0.0083	0.0484
CERAD	Astro	MAST1	0.02	0.03	0.74	0.46	0.649
CERAD	EN_L2_3_IT	MAST1	0.04	0.02	2.53	0.0115	0.0733
CERAD	EN_L3_5_IT_1	MAST1	0.05	0.02	2.64	0.0083	0.0862
CERAD	EN_L3_5_IT_2	MAST1	0.06	0.02	3.32	0.000916	0.0144
CERAD	EN_L3_5_IT_3	MAST1	0.05	0.02	2.86	0.00429	0.0327
CERAD	EN_L5_6_NP	MAST1	0.03	0.03	1.09	0.274	0.725
CERAD	EN_L5_ET	MAST1	0.31	0.22	1.41	0.157	0.99
CERAD	EN_L6B	MAST1	0.11	0.03	3.81	0.000139	0.00835
CERAD	EN_L6_CT	MAST1	0.04	0.02	1.45	0.146	0.446
CERAD	EN_L6_IT_1	MAST1	0.03	0.02	1.43	0.153	0.5
CERAD	EN_L6_IT_2	MAST1	0.05	0.03	1.68	0.0933	0.448
CERAD	IN_ADARB2	MAST1	0.00	0.02	0.10	0.918	0.976
CERAD	IN_LAMP5_LHX6	MAST1	-0.01	0.03	-0.37	0.715	0.908
CERAD	IN_LAMP5_RELN	MAST1	0.01	0.02	0.57	0.571	0.858
CERAD	IN_PVALB	MAST1	0.02	0.02	0.85	0.397	0.765
CERAD	IN_PVALB_CHC	MAST1	0.08	0.03	2.62	0.00874	0.133
CERAD	IN_SST	MAST1	0.02	0.02	0.93	0.351	0.718
CERAD	IN_VIP	MAST1	0.01	0.02	0.75	0.452	0.682
CERAD	Micro	MAST1	0.05	0.05	1.09	0.274	0.565
CERAD	OPC	MAST1	0.05	0.03	1.88	0.0597	0.358
CERAD	Oligo	MAST1	0.01	0.04	0.15	0.879	0.937
CERAD	Astro	MAST2	0.01	0.02	0.46	0.647	0.79
CERAD	EN_L2_3_IT	MAST2	-0.01	0.01	-0.54	0.588	0.774
CERAD	EN_L3_5_IT_1	MAST2	-0.03	0.02	-1.11	0.269	0.564
CERAD	EN_L3_5_IT_2	MAST2	-0.03	0.02	-1.63	0.103	0.309
CERAD	EN_L3_5_IT_3	MAST2	-0.02	0.02	-0.98	0.328	0.557
CERAD	EN_L5_6_NP	MAST2	-0.01	0.03	-0.20	0.841	0.971
CERAD	EN_L5_ET	MAST2	-0.17	0.23	-0.74	0.46	0.999
CERAD	EN_L6B	MAST2	-0.01	0.03	-0.35	0.726	0.906
CERAD	EN_L6_CT	MAST2	-0.02	0.03	-0.59	0.554	0.814
CERAD	EN_L6_IT_1	MAST2	-0.02	0.02	-0.71	0.477	0.79
CERAD	EN_L6_IT_2	MAST2	0.05	0.04	1.33	0.185	0.588
CERAD	Endo	MAST2	-0.00	0.06	-0.01	0.993	0.997
CERAD	IN_ADARB2	MAST2	-0.02	0.02	-0.79	0.432	0.746
CERAD	IN_LAMP5_LHX6	MAST2	0.03	0.03	0.87	0.386	0.732
CERAD	IN_LAMP5_RELN	MAST2	0.02	0.02	0.80	0.424	0.774
CERAD	IN_PVALB	MAST2	-0.05	0.02	-2.74	0.00621	0.123
CERAD	IN_PVALB_CHC	MAST2	-0.06	0.03	-2.11	0.0352	0.277
CERAD	IN_SST	MAST2	-0.05	0.02	-2.37	0.0177	0.212
CERAD	IN_VIP	MAST2	0.01	0.01	0.59	0.557	0.757
CERAD	Micro	MAST2	0.03	0.03	1.16	0.247	0.535
CERAD	OPC	MAST2	-0.01	0.02	-0.57	0.57	0.832
CERAD	Oligo	MAST2	0.02	0.02	1.06	0.288	0.499
CERAD	PC	MAST2	-0.00	0.06	-0.08	0.936	0.99
CERAD	PVM	MAST2	0.14	0.09	1.65	0.0988	0.681
CERAD	VLMC	MAST2	-0.07	0.06	-1.08	0.278	0.673
CERAD	Astro	MAST3	0.03	0.03	1.07	0.285	0.481
CERAD	EN_L2_3_IT	MAST3	-0.01	0.02	-0.51	0.609	0.788
CERAD	EN_L3_5_IT_1	MAST3	0.06	0.02	2.33	0.0198	0.141
CERAD	EN_L3_5_IT_2	MAST3	0.03	0.02	1.79	0.0741	0.257
CERAD	EN_L3_5_IT_3	MAST3	-0.04	0.02	-1.98	0.0481	0.168
CERAD	EN_L5_6_NP	MAST3	0.00	0.04	0.05	0.963	0.994
CERAD	EN_L5_ET	MAST3	-0.26	0.27	-0.97	0.33	0.999
CERAD	EN_L6B	MAST3	-0.21	0.04	-5.02	5.12e-07	0.000152
CERAD	EN_L6_CT	MAST3	-0.15	0.03	-4.70	2.55e-06	0.00025
CERAD	EN_L6_IT_1	MAST3	-0.02	0.03	-0.74	0.462	0.781
CERAD	EN_L6_IT_2	MAST3	-0.01	0.04	-0.33	0.739	0.926
CERAD	IN_ADARB2	MAST3	0.02	0.04	0.41	0.68	0.886
CERAD	IN_LAMP5_LHX6	MAST3	0.01	0.05	0.15	0.88	0.967
CERAD	IN_LAMP5_RELN	MAST3	0.05	0.05	1.00	0.318	0.706
CERAD	IN_PVALB	MAST3	-0.04	0.05	-0.78	0.438	0.79
CERAD	IN_SST	MAST3	0.01	0.04	0.25	0.8	0.931
CERAD	IN_VIP	MAST3	-0.03	0.03	-0.84	0.4	0.639
CERAD	Micro	MAST3	-0.10	0.03	-3.70	0.000218	0.0043
CERAD	OPC	MAST3	-0.02	0.03	-0.60	0.548	0.822
CERAD	Oligo	MAST3	0.05	0.02	2.59	0.00951	0.0532
CERAD	Astro	MAST4	-0.09	0.03	-3.19	0.0014	0.0116
CERAD	EN_L2_3_IT	MAST4	-0.03	0.02	-1.61	0.106	0.294
CERAD	EN_L3_5_IT_1	MAST4	-0.01	0.02	-0.54	0.59	0.817
CERAD	EN_L3_5_IT_2	MAST4	-0.02	0.02	-1.08	0.282	0.547
CERAD	EN_L3_5_IT_3	MAST4	-0.08	0.02	-4.20	2.71e-05	0.000731
CERAD	EN_L5_6_NP	MAST4	-0.00	0.06	-0.06	0.952	0.991
CERAD	EN_L5_ET	MAST4	0.04	0.13	0.32	0.749	0.999
CERAD	EN_L6B	MAST4	-0.09	0.03	-3.50	0.000457	0.0177
CERAD	EN_L6_CT	MAST4	-0.08	0.03	-3.02	0.00249	0.0393
CERAD	EN_L6_IT_1	MAST4	-0.01	0.03	-0.30	0.762	0.925
CERAD	EN_L6_IT_2	MAST4	-0.02	0.04	-0.60	0.549	0.851
CERAD	Endo	MAST4	-0.00	0.06	-0.07	0.945	0.984
CERAD	IN_ADARB2	MAST4	0.01	0.02	0.21	0.831	0.946
CERAD	IN_LAMP5_LHX6	MAST4	0.03	0.02	1.39	0.163	0.525
CERAD	IN_LAMP5_RELN	MAST4	0.01	0.02	0.60	0.55	0.847
CERAD	IN_PVALB	MAST4	-0.09	0.02	-4.71	2.43e-06	0.000836
CERAD	IN_PVALB_CHC	MAST4	-0.09	0.02	-4.14	3.46e-05	0.00292
CERAD	IN_SST	MAST4	-0.08	0.02	-3.42	0.000633	0.039
CERAD	IN_VIP	MAST4	-0.01	0.01	-0.57	0.57	0.766
CERAD	Micro	MAST4	-0.10	0.06	-1.62	0.105	0.331
CERAD	OPC	MAST4	-0.01	0.02	-0.58	0.561	0.828
CERAD	Oligo	MAST4	-0.02	0.03	-0.54	0.587	0.755
CERAD	PC	MAST4	0.01	0.04	0.25	0.804	0.97
CERAD	SMC	MAST4	0.17	0.10	1.66	0.097	0.906
CERAD	VLMC	MAST4	0.32	0.12	2.64	0.00839	0.165
CERAD	Astro	MASTL	-0.00	0.04	-0.01	0.989	0.994
CERAD	EN_L2_3_IT	MASTL	-0.03	0.03	-1.13	0.26	0.496
CERAD	EN_L3_5_IT_1	MASTL	-0.01	0.05	-0.26	0.791	0.917
CERAD	EN_L3_5_IT_2	MASTL	0.03	0.03	0.96	0.337	0.603
CERAD	EN_L3_5_IT_3	MASTL	-0.03	0.03	-0.98	0.325	0.554
CERAD	EN_L5_6_NP	MASTL	0.02	0.15	0.14	0.888	0.982
CERAD	EN_L6B	MASTL	0.12	0.18	0.70	0.482	0.788
CERAD	EN_L6_CT	MASTL	0.03	0.05	0.68	0.496	0.78
CERAD	EN_L6_IT_1	MASTL	-0.01	0.05	-0.14	0.891	0.971
CERAD	EN_L6_IT_2	MASTL	0.06	0.07	0.88	0.38	0.761
CERAD	IN_ADARB2	MASTL	-0.01	0.06	-0.24	0.807	0.937
CERAD	IN_LAMP5_LHX6	MASTL	0.10	0.16	0.62	0.537	0.826
CERAD	IN_LAMP5_RELN	MASTL	0.05	0.06	0.89	0.374	0.745
CERAD	IN_PVALB	MASTL	0.00	0.04	0.05	0.96	0.99
CERAD	IN_SST	MASTL	0.01	0.05	0.23	0.816	0.938
CERAD	IN_VIP	MASTL	0.09	0.04	2.40	0.0163	0.0993
CERAD	Micro	MASTL	0.04	0.05	0.75	0.456	0.725
CERAD	OPC	MASTL	0.05	0.04	1.03	0.303	0.663
CERAD	Oligo	MASTL	-0.02	0.03	-0.70	0.485	0.678
CERAD	Astro	MAT2A	-0.02	0.03	-0.55	0.581	0.743
CERAD	EN_L2_3_IT	MAT2A	-0.01	0.02	-0.73	0.467	0.688
CERAD	EN_L3_5_IT_1	MAT2A	0.01	0.02	0.50	0.614	0.829
CERAD	EN_L3_5_IT_2	MAT2A	0.01	0.02	0.37	0.71	0.859
CERAD	EN_L3_5_IT_3	MAT2A	0.01	0.02	0.55	0.584	0.767
CERAD	EN_L5_6_NP	MAT2A	0.02	0.03	0.50	0.621	0.906
CERAD	EN_L5_ET	MAT2A	0.32	0.34	0.96	0.336	0.999
CERAD	EN_L6B	MAT2A	0.07	0.03	2.06	0.0392	0.252
CERAD	EN_L6_CT	MAT2A	0.00	0.03	0.08	0.934	0.978
CERAD	EN_L6_IT_1	MAT2A	-0.01	0.03	-0.20	0.839	0.954
CERAD	EN_L6_IT_2	MAT2A	0.01	0.04	0.24	0.808	0.944
CERAD	Endo	MAT2A	0.06	0.06	0.88	0.376	0.742
CERAD	IN_ADARB2	MAT2A	0.02	0.03	0.58	0.56	0.825
CERAD	IN_LAMP5_LHX6	MAT2A	-0.02	0.03	-0.53	0.595	0.856
CERAD	IN_LAMP5_RELN	MAT2A	0.01	0.03	0.54	0.592	0.867
CERAD	IN_PVALB	MAT2A	-0.00	0.02	-0.15	0.88	0.97
CERAD	IN_PVALB_CHC	MAT2A	-0.01	0.03	-0.27	0.784	0.941
CERAD	IN_SST	MAT2A	-0.00	0.02	-0.05	0.964	0.989
CERAD	IN_VIP	MAT2A	-0.01	0.02	-0.35	0.723	0.86
CERAD	Micro	MAT2A	0.08	0.03	2.35	0.019	0.114
CERAD	OPC	MAT2A	0.03	0.02	1.18	0.236	0.607
CERAD	Oligo	MAT2A	0.06	0.03	2.49	0.0127	0.0642
CERAD	PC	MAT2A	0.01	0.06	0.12	0.906	0.985
CERAD	PVM	MAT2A	-0.04	0.09	-0.39	0.694	0.975
CERAD	SMC	MAT2A	-0.08	0.14	-0.53	0.599	0.979
CERAD	VLMC	MAT2A	-0.01	0.06	-0.23	0.816	0.958
CERAD	Astro	MAT2B	-0.06	0.03	-2.26	0.0237	0.0897
CERAD	EN_L2_3_IT	MAT2B	0.05	0.03	1.76	0.0782	0.242
CERAD	EN_L3_5_IT_1	MAT2B	0.02	0.04	0.64	0.523	0.771
CERAD	EN_L3_5_IT_2	MAT2B	0.03	0.03	0.86	0.389	0.647
CERAD	EN_L3_5_IT_3	MAT2B	0.01	0.03	0.45	0.65	0.808
CERAD	EN_L5_6_NP	MAT2B	0.06	0.06	1.02	0.308	0.75
CERAD	EN_L6B	MAT2B	0.09	0.05	1.71	0.0869	0.372
CERAD	EN_L6_CT	MAT2B	-0.02	0.05	-0.46	0.644	0.861
CERAD	EN_L6_IT_1	MAT2B	0.01	0.04	0.14	0.887	0.97
CERAD	EN_L6_IT_2	MAT2B	-0.02	0.06	-0.31	0.759	0.932
CERAD	Endo	MAT2B	0.07	0.14	0.53	0.599	0.862
CERAD	IN_ADARB2	MAT2B	0.05	0.05	1.13	0.259	0.609
CERAD	IN_LAMP5_LHX6	MAT2B	-0.04	0.06	-0.73	0.468	0.784
CERAD	IN_LAMP5_RELN	MAT2B	-0.05	0.05	-1.11	0.268	0.668
CERAD	IN_PVALB	MAT2B	-0.02	0.04	-0.50	0.62	0.882
CERAD	IN_PVALB_CHC	MAT2B	-0.05	0.06	-0.80	0.422	0.785
CERAD	IN_SST	MAT2B	-0.01	0.04	-0.32	0.749	0.914
CERAD	IN_VIP	MAT2B	0.02	0.03	0.49	0.622	0.8
CERAD	Micro	MAT2B	0.04	0.04	1.02	0.308	0.598
CERAD	OPC	MAT2B	0.02	0.03	0.69	0.487	0.785
CERAD	Oligo	MAT2B	0.04	0.02	1.89	0.0594	0.178
CERAD	Astro	MATK	0.02	0.04	0.56	0.575	0.738
CERAD	EN_L2_3_IT	MATK	-0.01	0.02	-0.69	0.489	0.703
CERAD	EN_L3_5_IT_1	MATK	0.05	0.03	1.44	0.15	0.42
CERAD	EN_L3_5_IT_2	MATK	0.02	0.03	0.93	0.35	0.615
CERAD	EN_L3_5_IT_3	MATK	0.03	0.03	1.27	0.203	0.416
CERAD	EN_L5_6_NP	MATK	-0.05	0.05	-1.03	0.305	0.747
CERAD	EN_L6B	MATK	-0.09	0.04	-2.08	0.0375	0.247
CERAD	EN_L6_CT	MATK	-0.04	0.04	-1.04	0.297	0.626
CERAD	EN_L6_IT_1	MATK	-0.01	0.04	-0.28	0.778	0.932
CERAD	EN_L6_IT_2	MATK	0.04	0.06	0.66	0.508	0.835
CERAD	IN_ADARB2	MATK	0.06	0.05	1.22	0.222	0.569
CERAD	IN_LAMP5_LHX6	MATK	-0.02	0.06	-0.39	0.694	0.901
CERAD	IN_LAMP5_RELN	MATK	-0.03	0.05	-0.55	0.583	0.862
CERAD	IN_PVALB	MATK	0.10	0.04	2.77	0.00568	0.117
CERAD	IN_SST	MATK	0.03	0.04	0.68	0.494	0.803
CERAD	IN_VIP	MATK	-0.04	0.03	-1.41	0.158	0.382
CERAD	Micro	MATK	-0.04	0.07	-0.60	0.549	0.789
CERAD	Oligo	MATK	-0.01	0.04	-0.28	0.777	0.88
CERAD	EN_L2_3_IT	MATN1	0.26	0.18	1.44	0.151	0.362
CERAD	Oligo	MATN1	-0.03	0.05	-0.65	0.514	0.701
CERAD	Astro	MATN2	0.23	0.06	3.51	0.000446	0.0051
CERAD	EN_L2_3_IT	MATN2	-0.10	0.04	-2.71	0.00681	0.0525
CERAD	EN_L3_5_IT_1	MATN2	-0.03	0.04	-0.64	0.522	0.771
CERAD	EN_L3_5_IT_2	MATN2	0.01	0.04	0.30	0.765	0.89
CERAD	EN_L3_5_IT_3	MATN2	-0.01	0.04	-0.35	0.728	0.858
CERAD	EN_L5_6_NP	MATN2	-0.05	0.05	-1.06	0.287	0.734
CERAD	EN_L6B	MATN2	-0.02	0.06	-0.38	0.707	0.897
CERAD	EN_L6_CT	MATN2	-0.14	0.06	-2.18	0.0294	0.181
CERAD	EN_L6_IT_1	MATN2	-0.02	0.06	-0.33	0.739	0.915
CERAD	EN_L6_IT_2	MATN2	0.05	0.08	0.64	0.522	0.841
CERAD	IN_ADARB2	MATN2	0.14	0.04	3.91	9.18e-05	0.0138
CERAD	IN_LAMP5_LHX6	MATN2	0.04	0.04	0.97	0.334	0.694
CERAD	IN_LAMP5_RELN	MATN2	0.01	0.05	0.24	0.812	0.945
CERAD	IN_PVALB	MATN2	-0.09	0.04	-2.28	0.0226	0.24
CERAD	IN_PVALB_CHC	MATN2	-0.21	0.05	-4.05	5.03e-05	0.00375
CERAD	IN_SST	MATN2	-0.08	0.04	-1.73	0.084	0.42
CERAD	IN_VIP	MATN2	0.04	0.03	1.61	0.108	0.308
CERAD	Micro	MATN2	0.01	0.05	0.20	0.838	0.94
CERAD	OPC	MATN2	-0.00	0.05	-0.01	0.989	0.996
CERAD	Oligo	MATN2	-0.01	0.03	-0.31	0.757	0.868
CERAD	VLMC	MATN2	-0.37	0.21	-1.75	0.0803	0.42
CERAD	Endo	MATN3	0.32	0.17	1.84	0.0652	0.38
CERAD	EN_L2_3_IT	MATN4	-0.09	0.04	-2.12	0.0339	0.145
CERAD	Oligo	MATN4	0.22	0.07	3.18	0.00145	0.0148
CERAD	Astro	MAU2	-0.03	0.02	-1.72	0.0857	0.217
CERAD	EN_L2_3_IT	MAU2	-0.02	0.02	-1.09	0.278	0.515
CERAD	EN_L3_5_IT_1	MAU2	-0.02	0.02	-0.80	0.423	0.701
CERAD	EN_L3_5_IT_2	MAU2	-0.03	0.02	-1.51	0.13	0.354
CERAD	EN_L3_5_IT_3	MAU2	-0.04	0.02	-1.72	0.0854	0.246
CERAD	EN_L5_6_NP	MAU2	-0.09	0.03	-2.76	0.0058	0.187
CERAD	EN_L5_ET	MAU2	-0.28	0.29	-0.99	0.323	0.999
CERAD	EN_L6B	MAU2	-0.01	0.03	-0.41	0.681	0.887
CERAD	EN_L6_CT	MAU2	-0.04	0.03	-1.25	0.212	0.541
CERAD	EN_L6_IT_1	MAU2	-0.04	0.03	-1.53	0.126	0.464
CERAD	EN_L6_IT_2	MAU2	-0.03	0.04	-0.74	0.458	0.807
CERAD	Endo	MAU2	-0.07	0.14	-0.49	0.623	0.873
CERAD	IN_ADARB2	MAU2	-0.05	0.03	-1.74	0.0825	0.377
CERAD	IN_LAMP5_LHX6	MAU2	0.02	0.03	0.64	0.525	0.819
CERAD	IN_LAMP5_RELN	MAU2	-0.02	0.03	-0.68	0.495	0.817
CERAD	IN_PVALB	MAU2	-0.04	0.02	-1.87	0.0619	0.381
CERAD	IN_PVALB_CHC	MAU2	-0.02	0.04	-0.52	0.6	0.873
CERAD	IN_SST	MAU2	-0.02	0.02	-0.98	0.33	0.701
CERAD	IN_VIP	MAU2	0.01	0.02	0.41	0.684	0.837
CERAD	Micro	MAU2	-0.01	0.03	-0.34	0.735	0.893
CERAD	OPC	MAU2	-0.04	0.02	-1.82	0.0689	0.382
CERAD	Oligo	MAU2	-0.05	0.02	-3.04	0.00233	0.0204
CERAD	PC	MAU2	0.08	0.13	0.62	0.537	0.914
CERAD	VLMC	MAU2	-0.01	0.06	-0.17	0.867	0.97
CERAD	Astro	MAVS	0.01	0.02	0.57	0.567	0.733
CERAD	EN_L2_3_IT	MAVS	-0.03	0.02	-1.52	0.127	0.328
CERAD	EN_L3_5_IT_1	MAVS	0.01	0.03	0.28	0.78	0.913
CERAD	EN_L3_5_IT_2	MAVS	-0.03	0.02	-1.47	0.141	0.368
CERAD	EN_L3_5_IT_3	MAVS	-0.01	0.02	-0.53	0.597	0.775
CERAD	EN_L5_6_NP	MAVS	-0.07	0.04	-1.85	0.0637	0.462
CERAD	EN_L5_ET	MAVS	-0.22	0.30	-0.73	0.466	0.999
CERAD	EN_L6B	MAVS	-0.07	0.04	-1.75	0.0799	0.357
CERAD	EN_L6_CT	MAVS	-0.03	0.03	-0.80	0.426	0.732
CERAD	EN_L6_IT_1	MAVS	-0.05	0.03	-1.53	0.127	0.464
CERAD	EN_L6_IT_2	MAVS	-0.05	0.04	-1.13	0.257	0.667
CERAD	Endo	MAVS	0.19	0.12	1.53	0.126	0.501
CERAD	IN_ADARB2	MAVS	-0.01	0.03	-0.21	0.837	0.947
CERAD	IN_LAMP5_LHX6	MAVS	-0.01	0.04	-0.24	0.811	0.942
CERAD	IN_LAMP5_RELN	MAVS	0.03	0.03	1.00	0.318	0.706
CERAD	IN_PVALB	MAVS	-0.01	0.02	-0.62	0.535	0.844
CERAD	IN_PVALB_CHC	MAVS	-0.03	0.04	-0.81	0.417	0.782
CERAD	IN_SST	MAVS	-0.04	0.03	-1.49	0.136	0.508
CERAD	IN_VIP	MAVS	-0.03	0.02	-1.27	0.205	0.443
CERAD	Micro	MAVS	0.02	0.02	0.67	0.506	0.762
CERAD	OPC	MAVS	-0.01	0.02	-0.29	0.769	0.923
CERAD	Oligo	MAVS	0.04	0.02	2.49	0.0126	0.0639
CERAD	PC	MAVS	-0.01	0.06	-0.18	0.857	0.975
CERAD	VLMC	MAVS	0.05	0.06	0.77	0.442	0.797
CERAD	Adaptive	MAX	-0.01	0.09	-0.10	0.919	0.987
CERAD	Astro	MAX	0.01	0.02	0.60	0.551	0.72
CERAD	EN_L2_3_IT	MAX	-0.06	0.02	-3.03	0.00244	0.0271
CERAD	EN_L3_5_IT_1	MAX	-0.04	0.02	-1.91	0.0559	0.248
CERAD	EN_L3_5_IT_2	MAX	-0.03	0.02	-1.59	0.111	0.323
CERAD	EN_L3_5_IT_3	MAX	-0.04	0.02	-2.09	0.037	0.141
CERAD	EN_L5_6_NP	MAX	0.02	0.03	0.78	0.437	0.836
CERAD	EN_L5_ET	MAX	-0.29	0.18	-1.62	0.104	0.974
CERAD	EN_L6B	MAX	0.00	0.03	0.05	0.958	0.988
CERAD	EN_L6_CT	MAX	-0.04	0.03	-1.50	0.132	0.423
CERAD	EN_L6_IT_1	MAX	-0.06	0.02	-2.57	0.0102	0.134
CERAD	EN_L6_IT_2	MAX	-0.04	0.03	-1.27	0.205	0.613
CERAD	Endo	MAX	-0.03	0.05	-0.50	0.616	0.87
CERAD	IN_ADARB2	MAX	-0.02	0.03	-0.54	0.589	0.845
CERAD	IN_LAMP5_LHX6	MAX	-0.05	0.03	-1.63	0.103	0.434
CERAD	IN_LAMP5_RELN	MAX	0.01	0.03	0.46	0.646	0.89
CERAD	IN_PVALB	MAX	-0.01	0.02	-0.48	0.633	0.887
CERAD	IN_PVALB_CHC	MAX	-0.05	0.04	-1.27	0.206	0.621
CERAD	IN_SST	MAX	-0.05	0.02	-1.92	0.0544	0.352
CERAD	IN_VIP	MAX	-0.05	0.02	-2.22	0.0264	0.134
CERAD	Micro	MAX	0.03	0.03	1.01	0.31	0.6
CERAD	OPC	MAX	-0.03	0.02	-1.54	0.124	0.479
CERAD	Oligo	MAX	-0.04	0.02	-1.98	0.0472	0.153
CERAD	PC	MAX	-0.06	0.05	-1.22	0.222	0.795
CERAD	PVM	MAX	0.10	0.07	1.40	0.162	0.765
CERAD	VLMC	MAX	-0.11	0.06	-1.85	0.0642	0.383
CERAD	Oligo	MAZ	0.08	0.06	1.29	0.197	0.393
CERAD	Astro	MB21D2	-0.09	0.04	-2.34	0.0193	0.0777
CERAD	EN_L2_3_IT	MB21D2	0.03	0.02	1.47	0.143	0.351
CERAD	EN_L3_5_IT_1	MB21D2	0.06	0.03	1.89	0.0585	0.254
CERAD	EN_L3_5_IT_2	MB21D2	0.11	0.03	4.27	1.91e-05	0.000797
CERAD	EN_L3_5_IT_3	MB21D2	0.09	0.02	3.66	0.00025	0.00412
CERAD	EN_L5_6_NP	MB21D2	0.00	0.05	0.02	0.984	0.998
CERAD	EN_L5_ET	MB21D2	-0.51	0.35	-1.46	0.145	0.983
CERAD	EN_L6B	MB21D2	0.07	0.05	1.38	0.166	0.505
CERAD	EN_L6_CT	MB21D2	0.06	0.04	1.50	0.133	0.424
CERAD	EN_L6_IT_1	MB21D2	0.06	0.04	1.61	0.106	0.431
CERAD	EN_L6_IT_2	MB21D2	-0.05	0.06	-0.77	0.443	0.8
CERAD	IN_ADARB2	MB21D2	-0.00	0.03	-0.11	0.915	0.976
CERAD	IN_LAMP5_LHX6	MB21D2	0.03	0.04	0.91	0.364	0.714
CERAD	IN_LAMP5_RELN	MB21D2	0.02	0.03	0.76	0.445	0.788
CERAD	IN_PVALB	MB21D2	0.05	0.02	2.46	0.0137	0.188
CERAD	IN_PVALB_CHC	MB21D2	0.05	0.03	1.59	0.112	0.487
CERAD	IN_SST	MB21D2	0.10	0.03	3.16	0.00158	0.0643
CERAD	IN_VIP	MB21D2	0.04	0.02	1.66	0.0966	0.289
CERAD	Micro	MB21D2	0.04	0.07	0.51	0.61	0.826
CERAD	OPC	MB21D2	-0.08	0.02	-3.41	0.000658	0.0521
CERAD	Oligo	MB21D2	0.02	0.02	0.83	0.406	0.614
CERAD	PC	MB21D2	0.05	0.16	0.30	0.764	0.966
CERAD	PVM	MB21D2	0.17	0.14	1.24	0.215	0.803
CERAD	Astro	MBD1	-0.03	0.02	-1.62	0.106	0.25
CERAD	EN_L2_3_IT	MBD1	-0.02	0.02	-1.04	0.301	0.539
CERAD	EN_L3_5_IT_1	MBD1	0.02	0.03	0.75	0.451	0.722
CERAD	EN_L3_5_IT_2	MBD1	-0.03	0.02	-1.54	0.124	0.344
CERAD	EN_L3_5_IT_3	MBD1	-0.02	0.02	-1.13	0.259	0.482
CERAD	EN_L5_6_NP	MBD1	0.05	0.05	1.04	0.3	0.746
CERAD	EN_L5_ET	MBD1	-0.45	0.41	-1.09	0.275	0.999
CERAD	EN_L6B	MBD1	-0.04	0.04	-1.02	0.308	0.662
CERAD	EN_L6_CT	MBD1	-0.01	0.04	-0.37	0.708	0.891
CERAD	EN_L6_IT_1	MBD1	0.01	0.03	0.44	0.663	0.882
CERAD	EN_L6_IT_2	MBD1	-0.01	0.04	-0.32	0.752	0.93
CERAD	Endo	MBD1	-0.04	0.15	-0.28	0.779	0.932
CERAD	IN_ADARB2	MBD1	-0.04	0.04	-0.93	0.352	0.688
CERAD	IN_LAMP5_LHX6	MBD1	-0.04	0.05	-0.75	0.451	0.774
CERAD	IN_LAMP5_RELN	MBD1	0.01	0.04	0.28	0.781	0.936
CERAD	IN_PVALB	MBD1	-0.03	0.03	-1.23	0.22	0.626
CERAD	IN_PVALB_CHC	MBD1	-0.07	0.05	-1.40	0.163	0.568
CERAD	IN_SST	MBD1	0.01	0.03	0.21	0.831	0.943
CERAD	IN_VIP	MBD1	-0.01	0.02	-0.42	0.676	0.832
CERAD	Micro	MBD1	-0.00	0.03	-0.12	0.902	0.965
CERAD	OPC	MBD1	-0.04	0.03	-1.38	0.167	0.534
CERAD	Oligo	MBD1	0.01	0.02	0.59	0.557	0.733
CERAD	Adaptive	MBD2	-0.15	0.12	-1.24	0.215	0.817
CERAD	Astro	MBD2	0.02	0.02	0.70	0.486	0.67
CERAD	EN_L2_3_IT	MBD2	-0.00	0.01	-0.21	0.835	0.921
CERAD	EN_L3_5_IT_1	MBD2	0.00	0.02	0.11	0.915	0.968
CERAD	EN_L3_5_IT_2	MBD2	-0.01	0.02	-0.69	0.493	0.725
CERAD	EN_L3_5_IT_3	MBD2	-0.02	0.02	-1.42	0.157	0.356
CERAD	EN_L5_6_NP	MBD2	0.05	0.03	1.47	0.142	0.598
CERAD	EN_L5_ET	MBD2	-0.05	0.40	-0.13	0.897	0.999
CERAD	EN_L6B	MBD2	-0.02	0.03	-0.80	0.426	0.75
CERAD	EN_L6_CT	MBD2	-0.01	0.02	-0.54	0.587	0.834
CERAD	EN_L6_IT_1	MBD2	0.01	0.02	0.33	0.74	0.916
CERAD	EN_L6_IT_2	MBD2	0.01	0.03	0.26	0.793	0.94
CERAD	Endo	MBD2	-0.02	0.05	-0.31	0.757	0.923
CERAD	IN_ADARB2	MBD2	-0.05	0.03	-1.84	0.0662	0.344
CERAD	IN_LAMP5_LHX6	MBD2	-0.00	0.04	-0.14	0.886	0.968
CERAD	IN_LAMP5_RELN	MBD2	-0.06	0.03	-2.32	0.0204	0.242
CERAD	IN_PVALB	MBD2	-0.00	0.02	-0.01	0.994	0.998
CERAD	IN_PVALB_CHC	MBD2	-0.12	0.04	-3.13	0.00174	0.0486
CERAD	IN_SST	MBD2	0.01	0.02	0.41	0.685	0.892
CERAD	IN_VIP	MBD2	0.01	0.02	0.29	0.768	0.887
CERAD	Micro	MBD2	0.03	0.02	1.45	0.147	0.402
CERAD	OPC	MBD2	0.00	0.02	0.04	0.965	0.989
CERAD	Oligo	MBD2	0.02	0.02	1.16	0.245	0.451
CERAD	PC	MBD2	-0.10	0.05	-1.80	0.0718	0.636
CERAD	PVM	MBD2	0.01	0.07	0.11	0.913	0.993
CERAD	SMC	MBD2	0.08	0.23	0.34	0.736	0.982
CERAD	VLMC	MBD2	0.02	0.06	0.28	0.781	0.941
CERAD	Astro	MBD3	-0.00	0.04	-0.08	0.939	0.97
CERAD	EN_L2_3_IT	MBD3	0.04	0.03	1.37	0.17	0.389
CERAD	EN_L3_5_IT_1	MBD3	-0.02	0.06	-0.33	0.741	0.895
CERAD	EN_L3_5_IT_2	MBD3	0.01	0.04	0.17	0.861	0.94
CERAD	EN_L3_5_IT_3	MBD3	0.02	0.04	0.50	0.616	0.786
CERAD	EN_L6B	MBD3	-0.10	0.15	-0.62	0.537	0.82
CERAD	EN_L6_CT	MBD3	0.03	0.14	0.18	0.854	0.947
CERAD	EN_L6_IT_1	MBD3	-0.03	0.06	-0.50	0.617	0.862
CERAD	IN_ADARB2	MBD3	0.03	0.06	0.57	0.568	0.83
CERAD	IN_LAMP5_RELN	MBD3	0.01	0.06	0.21	0.834	0.951
CERAD	IN_PVALB	MBD3	0.08	0.05	1.84	0.0658	0.392
CERAD	IN_SST	MBD3	-0.02	0.05	-0.31	0.759	0.918
CERAD	IN_VIP	MBD3	-0.04	0.04	-1.11	0.266	0.512
CERAD	Micro	MBD3	0.03	0.05	0.52	0.606	0.824
CERAD	OPC	MBD3	-0.01	0.04	-0.26	0.793	0.929
CERAD	Oligo	MBD3	0.04	0.03	1.41	0.157	0.341
CERAD	Astro	MBD4	-0.03	0.02	-1.14	0.253	0.445
CERAD	EN_L2_3_IT	MBD4	-0.03	0.02	-2.10	0.0359	0.151
CERAD	EN_L3_5_IT_1	MBD4	0.00	0.03	0.14	0.886	0.958
CERAD	EN_L3_5_IT_2	MBD4	-0.03	0.02	-1.17	0.242	0.503
CERAD	EN_L3_5_IT_3	MBD4	-0.04	0.02	-1.50	0.135	0.325
CERAD	EN_L5_6_NP	MBD4	-0.10	0.05	-1.98	0.0477	0.415
CERAD	EN_L6B	MBD4	-0.04	0.04	-1.02	0.308	0.662
CERAD	EN_L6_CT	MBD4	-0.08	0.04	-1.88	0.0601	0.275
CERAD	EN_L6_IT_1	MBD4	-0.01	0.03	-0.44	0.66	0.881
CERAD	EN_L6_IT_2	MBD4	-0.07	0.04	-1.60	0.111	0.477
CERAD	Endo	MBD4	-0.09	0.14	-0.66	0.511	0.824
CERAD	IN_ADARB2	MBD4	0.02	0.04	0.47	0.636	0.868
CERAD	IN_LAMP5_LHX6	MBD4	-0.01	0.05	-0.27	0.784	0.933
CERAD	IN_LAMP5_RELN	MBD4	0.06	0.04	1.34	0.181	0.586
CERAD	IN_PVALB	MBD4	-0.04	0.03	-1.33	0.185	0.586
CERAD	IN_PVALB_CHC	MBD4	0.06	0.06	1.08	0.28	0.693
CERAD	IN_SST	MBD4	0.02	0.03	0.76	0.448	0.779
CERAD	IN_VIP	MBD4	0.01	0.02	0.41	0.679	0.834
CERAD	Micro	MBD4	-0.05	0.03	-1.65	0.0998	0.321
CERAD	OPC	MBD4	-0.04	0.03	-1.42	0.156	0.522
CERAD	Oligo	MBD4	-0.04	0.02	-2.43	0.0153	0.0726
CERAD	Adaptive	MBD5	0.03	0.08	0.42	0.675	0.958
CERAD	Astro	MBD5	-0.03	0.02	-1.58	0.114	0.262
CERAD	EN_L2_3_IT	MBD5	0.00	0.01	0.26	0.795	0.898
CERAD	EN_L3_5_IT_1	MBD5	-0.02	0.02	-1.41	0.158	0.432
CERAD	EN_L3_5_IT_2	MBD5	-0.01	0.01	-0.88	0.378	0.64
CERAD	EN_L3_5_IT_3	MBD5	-0.00	0.01	-0.23	0.818	0.911
CERAD	EN_L5_6_NP	MBD5	-0.01	0.02	-0.51	0.607	0.902
CERAD	EN_L5_ET	MBD5	-0.12	0.14	-0.89	0.374	0.999
CERAD	EN_L6B	MBD5	0.03	0.02	1.74	0.0812	0.361
CERAD	EN_L6_CT	MBD5	0.01	0.01	0.80	0.426	0.731
CERAD	EN_L6_IT_1	MBD5	-0.01	0.02	-0.68	0.494	0.799
CERAD	EN_L6_IT_2	MBD5	-0.03	0.02	-1.58	0.114	0.482
CERAD	Endo	MBD5	-0.09	0.04	-2.36	0.0185	0.221
CERAD	IN_ADARB2	MBD5	0.04	0.02	2.19	0.0286	0.238
CERAD	IN_LAMP5_LHX6	MBD5	0.02	0.02	1.20	0.231	0.602
CERAD	IN_LAMP5_RELN	MBD5	0.04	0.02	2.33	0.02	0.239
CERAD	IN_PVALB	MBD5	0.03	0.01	1.98	0.0475	0.339
CERAD	IN_PVALB_CHC	MBD5	0.04	0.02	2.18	0.0293	0.252
CERAD	IN_SST	MBD5	0.01	0.01	0.47	0.635	0.872
CERAD	IN_VIP	MBD5	0.03	0.01	2.81	0.00496	0.0472
CERAD	Micro	MBD5	0.00	0.02	0.10	0.919	0.969
CERAD	OPC	MBD5	0.02	0.01	1.22	0.222	0.592
CERAD	Oligo	MBD5	-0.02	0.01	-1.43	0.153	0.335
CERAD	PC	MBD5	-0.06	0.04	-1.77	0.0775	0.645
CERAD	PVM	MBD5	0.08	0.05	1.50	0.135	0.735
CERAD	SMC	MBD5	-0.03	0.09	-0.34	0.731	0.982
CERAD	VLMC	MBD5	0.05	0.04	1.45	0.148	0.534
CERAD	Astro	MBD6	-0.11	0.03	-3.38	0.00073	0.00727
CERAD	EN_L2_3_IT	MBD6	-0.01	0.03	-0.39	0.7	0.845
CERAD	EN_L3_5_IT_1	MBD6	-0.04	0.05	-0.77	0.439	0.713
CERAD	EN_L3_5_IT_2	MBD6	-0.03	0.04	-0.87	0.386	0.646
CERAD	EN_L3_5_IT_3	MBD6	-0.04	0.04	-1.22	0.223	0.44
CERAD	EN_L5_6_NP	MBD6	-0.04	0.18	-0.20	0.84	0.97
CERAD	EN_L6B	MBD6	0.04	0.13	0.33	0.741	0.909
CERAD	EN_L6_CT	MBD6	-0.08	0.06	-1.35	0.176	0.49
CERAD	EN_L6_IT_1	MBD6	-0.05	0.06	-0.80	0.424	0.76
CERAD	IN_ADARB2	MBD6	-0.15	0.06	-2.52	0.0117	0.155
CERAD	IN_LAMP5_LHX6	MBD6	0.09	0.06	1.38	0.166	0.528
CERAD	IN_LAMP5_RELN	MBD6	0.00	0.06	0.01	0.989	0.996
CERAD	IN_PVALB	MBD6	-0.02	0.04	-0.37	0.712	0.916
CERAD	IN_SST	MBD6	-0.07	0.05	-1.41	0.16	0.54
CERAD	IN_VIP	MBD6	-0.13	0.04	-3.53	0.000419	0.0102
CERAD	Micro	MBD6	0.04	0.04	0.97	0.334	0.624
CERAD	OPC	MBD6	-0.06	0.04	-1.70	0.089	0.423
CERAD	Oligo	MBD6	-0.05	0.02	-2.25	0.0244	0.0988
CERAD	Astro	MBIP	0.04	0.02	1.55	0.122	0.274
CERAD	EN_L2_3_IT	MBIP	0.04	0.02	1.94	0.0521	0.189
CERAD	EN_L3_5_IT_1	MBIP	0.07	0.04	1.81	0.0709	0.281
CERAD	EN_L3_5_IT_2	MBIP	0.04	0.02	1.78	0.0746	0.258
CERAD	EN_L3_5_IT_3	MBIP	0.03	0.02	1.46	0.143	0.338
CERAD	EN_L5_6_NP	MBIP	-0.01	0.04	-0.17	0.862	0.977
CERAD	EN_L6B	MBIP	0.09	0.04	2.62	0.00879	0.11
CERAD	EN_L6_CT	MBIP	0.04	0.04	1.04	0.296	0.625
CERAD	EN_L6_IT_1	MBIP	0.02	0.03	0.57	0.571	0.837
CERAD	EN_L6_IT_2	MBIP	0.04	0.04	0.93	0.355	0.743
CERAD	Endo	MBIP	-0.24	0.15	-1.64	0.101	0.46
CERAD	IN_ADARB2	MBIP	-0.03	0.03	-0.75	0.45	0.757
CERAD	IN_LAMP5_LHX6	MBIP	0.07	0.03	2.10	0.0361	0.275
CERAD	IN_LAMP5_RELN	MBIP	0.01	0.03	0.32	0.753	0.927
CERAD	IN_PVALB	MBIP	0.03	0.03	1.29	0.196	0.6
CERAD	IN_PVALB_CHC	MBIP	0.10	0.05	2.19	0.0285	0.25
CERAD	IN_SST	MBIP	0.00	0.03	0.00	0.999	1
CERAD	IN_VIP	MBIP	0.05	0.02	2.09	0.0365	0.164
CERAD	Micro	MBIP	-0.00	0.04	-0.13	0.894	0.962
CERAD	OPC	MBIP	0.04	0.02	1.99	0.0465	0.326
CERAD	Oligo	MBIP	0.02	0.02	1.15	0.249	0.456
CERAD	PC	MBIP	0.10	0.15	0.70	0.481	0.893
CERAD	Astro	MBLAC1	-0.02	0.06	-0.39	0.7	0.826
CERAD	EN_L2_3_IT	MBLAC1	-0.08	0.04	-1.79	0.0733	0.233
CERAD	EN_L3_5_IT_2	MBLAC1	-0.04	0.06	-0.65	0.515	0.741
CERAD	EN_L3_5_IT_3	MBLAC1	-0.04	0.05	-0.79	0.431	0.649
CERAD	IN_PVALB	MBLAC1	0.12	0.17	0.75	0.455	0.801
CERAD	IN_VIP	MBLAC1	-0.05	0.06	-0.83	0.407	0.645
CERAD	Oligo	MBLAC1	-0.04	0.06	-0.65	0.515	0.702
CERAD	Astro	MBLAC2	0.03	0.03	0.79	0.432	0.625
CERAD	EN_L2_3_IT	MBLAC2	0.04	0.02	2.41	0.016	0.0909
CERAD	EN_L3_5_IT_1	MBLAC2	-0.01	0.04	-0.40	0.692	0.87
CERAD	EN_L3_5_IT_2	MBLAC2	0.04	0.02	1.69	0.0909	0.29
CERAD	EN_L3_5_IT_3	MBLAC2	0.01	0.03	0.54	0.592	0.772
CERAD	EN_L5_6_NP	MBLAC2	0.03	0.04	0.81	0.418	0.824
CERAD	EN_L6B	MBLAC2	0.12	0.05	2.13	0.0329	0.23
CERAD	EN_L6_CT	MBLAC2	0.00	0.04	0.10	0.922	0.973
CERAD	EN_L6_IT_1	MBLAC2	0.03	0.04	0.68	0.495	0.8
CERAD	EN_L6_IT_2	MBLAC2	0.06	0.06	1.06	0.29	0.696
CERAD	IN_ADARB2	MBLAC2	0.05	0.04	1.18	0.24	0.592
CERAD	IN_LAMP5_LHX6	MBLAC2	0.00	0.04	0.02	0.983	0.995
CERAD	IN_LAMP5_RELN	MBLAC2	0.04	0.04	1.10	0.271	0.671
CERAD	IN_PVALB	MBLAC2	0.05	0.03	1.99	0.0462	0.336
CERAD	IN_PVALB_CHC	MBLAC2	0.02	0.05	0.40	0.692	0.912
CERAD	IN_SST	MBLAC2	0.07	0.03	2.23	0.026	0.256
CERAD	IN_VIP	MBLAC2	0.02	0.02	1.03	0.304	0.55
CERAD	Micro	MBLAC2	0.10	0.05	2.06	0.0397	0.183
CERAD	OPC	MBLAC2	0.05	0.03	1.64	0.102	0.44
CERAD	Oligo	MBLAC2	0.06	0.02	3.14	0.0017	0.0165
CERAD	Adaptive	MBNL1	0.09	0.06	1.65	0.0982	0.655
CERAD	Astro	MBNL1	0.10	0.03	3.73	0.000188	0.00272
CERAD	EN_L2_3_IT	MBNL1	0.09	0.02	4.25	2.14e-05	0.00116
CERAD	EN_L3_5_IT_1	MBNL1	0.05	0.02	2.39	0.0169	0.129
CERAD	EN_L3_5_IT_2	MBNL1	0.07	0.02	3.87	0.000107	0.00291
CERAD	EN_L3_5_IT_3	MBNL1	0.12	0.02	5.66	1.5e-08	1.92e-06
CERAD	EN_L5_6_NP	MBNL1	0.03	0.03	0.93	0.353	0.78
CERAD	EN_L5_ET	MBNL1	0.16	0.15	1.03	0.302	0.999
CERAD	EN_L6B	MBNL1	0.07	0.03	2.27	0.0231	0.19
CERAD	EN_L6_CT	MBNL1	0.10	0.03	3.71	0.000208	0.00697
CERAD	EN_L6_IT_1	MBNL1	0.11	0.03	4.07	4.71e-05	0.0049
CERAD	EN_L6_IT_2	MBNL1	0.05	0.03	1.69	0.0918	0.445
CERAD	Endo	MBNL1	0.06	0.04	1.27	0.204	0.598
CERAD	IN_ADARB2	MBNL1	0.08	0.02	3.19	0.00141	0.055
CERAD	IN_LAMP5_LHX6	MBNL1	0.05	0.03	1.75	0.0796	0.388
CERAD	IN_LAMP5_RELN	MBNL1	0.06	0.02	2.55	0.0108	0.181
CERAD	IN_PVALB	MBNL1	0.06	0.02	3.32	0.000906	0.0429
CERAD	IN_PVALB_CHC	MBNL1	0.04	0.02	1.57	0.116	0.494
CERAD	IN_SST	MBNL1	0.04	0.02	1.79	0.0737	0.401
CERAD	IN_VIP	MBNL1	0.05	0.02	2.69	0.00723	0.0602
CERAD	Micro	MBNL1	0.05	0.02	2.15	0.0319	0.16
CERAD	OPC	MBNL1	0.06	0.02	3.19	0.00144	0.0722
CERAD	Oligo	MBNL1	0.05	0.05	0.91	0.361	0.573
CERAD	PC	MBNL1	0.06	0.04	1.27	0.204	0.786
CERAD	PVM	MBNL1	0.03	0.05	0.61	0.541	0.954
CERAD	SMC	MBNL1	0.12	0.10	1.24	0.216	0.932
CERAD	VLMC	MBNL1	-0.01	0.04	-0.19	0.846	0.966
CERAD	Adaptive	MBNL2	-0.08	0.09	-0.85	0.397	0.907
CERAD	Astro	MBNL2	0.10	0.03	4.02	5.76e-05	0.00114
CERAD	EN_L2_3_IT	MBNL2	0.05	0.01	3.38	0.000728	0.0123
CERAD	EN_L3_5_IT_1	MBNL2	0.06	0.02	3.42	0.000626	0.0184
CERAD	EN_L3_5_IT_2	MBNL2	0.04	0.02	2.63	0.00846	0.0644
CERAD	EN_L3_5_IT_3	MBNL2	0.04	0.02	2.48	0.013	0.0694
CERAD	EN_L5_6_NP	MBNL2	0.04	0.02	1.80	0.0714	0.48
CERAD	EN_L5_ET	MBNL2	0.14	0.18	0.76	0.447	0.999
CERAD	EN_L6B	MBNL2	0.03	0.03	1.20	0.231	0.588
CERAD	EN_L6_CT	MBNL2	-0.01	0.02	-0.51	0.612	0.847
CERAD	EN_L6_IT_1	MBNL2	0.05	0.02	2.61	0.00919	0.126
CERAD	EN_L6_IT_2	MBNL2	0.06	0.03	2.21	0.0274	0.273
CERAD	Endo	MBNL2	-0.15	0.05	-3.28	0.00104	0.0555
CERAD	IN_ADARB2	MBNL2	0.00	0.03	0.04	0.97	0.992
CERAD	IN_LAMP5_LHX6	MBNL2	0.10	0.03	3.14	0.00171	0.0576
CERAD	IN_LAMP5_RELN	MBNL2	0.06	0.03	2.05	0.0403	0.316
CERAD	IN_PVALB	MBNL2	0.01	0.02	0.72	0.474	0.813
CERAD	IN_PVALB_CHC	MBNL2	-0.06	0.02	-2.29	0.0218	0.217
CERAD	IN_SST	MBNL2	0.06	0.02	2.77	0.00559	0.126
CERAD	IN_VIP	MBNL2	0.04	0.02	2.17	0.0302	0.146
CERAD	Micro	MBNL2	0.11	0.04	3.05	0.00226	0.026
CERAD	OPC	MBNL2	0.03	0.02	1.33	0.184	0.556
CERAD	Oligo	MBNL2	-0.00	0.02	-0.08	0.94	0.968
CERAD	PC	MBNL2	-0.02	0.05	-0.36	0.718	0.959
CERAD	PVM	MBNL2	0.12	0.07	1.80	0.0717	0.646
CERAD	SMC	MBNL2	-0.02	0.11	-0.18	0.855	0.987
CERAD	VLMC	MBNL2	0.19	0.05	3.51	0.000452	0.0472
CERAD	Astro	MBNL3	-0.22	0.05	-4.73	2.28e-06	9.57e-05
CERAD	EN_L2_3_IT	MBNL3	-0.13	0.06	-2.29	0.0218	0.111
CERAD	EN_L3_5_IT_2	MBNL3	-0.11	0.07	-1.76	0.0792	0.268
CERAD	EN_L3_5_IT_3	MBNL3	-0.14	0.06	-2.18	0.0293	0.121
CERAD	EN_L6_IT_1	MBNL3	-0.06	0.21	-0.31	0.759	0.924
CERAD	IN_PVALB	MBNL3	-0.08	0.07	-1.19	0.235	0.641
CERAD	IN_VIP	MBNL3	-0.12	0.07	-1.83	0.067	0.234
CERAD	Micro	MBNL3	-0.01	0.03	-0.40	0.691	0.871
CERAD	OPC	MBNL3	-0.15	0.07	-2.23	0.0259	0.262
CERAD	Oligo	MBNL3	-0.11	0.03	-3.22	0.00127	0.0136
CERAD	Astro	MBOAT1	0.08	0.06	1.44	0.15	0.315
CERAD	EN_L2_3_IT	MBOAT1	-0.01	0.06	-0.26	0.791	0.895
CERAD	Endo	MBOAT1	-0.03	0.18	-0.18	0.856	0.961
CERAD	Micro	MBOAT1	0.15	0.07	2.12	0.0343	0.168
CERAD	Oligo	MBOAT1	-0.15	0.07	-2.04	0.0416	0.141
CERAD	PC	MBOAT1	-0.05	0.16	-0.30	0.765	0.966
CERAD	Astro	MBOAT2	-0.13	0.02	-6.01	1.82e-09	3.69e-07
CERAD	EN_L2_3_IT	MBOAT2	0.01	0.02	0.40	0.69	0.839
CERAD	EN_L3_5_IT_1	MBOAT2	-0.03	0.02	-1.43	0.151	0.422
CERAD	EN_L3_5_IT_2	MBOAT2	-0.00	0.02	-0.15	0.88	0.949
CERAD	EN_L3_5_IT_3	MBOAT2	-0.03	0.02	-1.62	0.106	0.281
CERAD	EN_L5_6_NP	MBOAT2	0.02	0.03	0.64	0.523	0.872
CERAD	EN_L5_ET	MBOAT2	0.11	0.19	0.58	0.562	0.999
CERAD	EN_L6B	MBOAT2	-0.04	0.03	-1.36	0.172	0.514
CERAD	EN_L6_CT	MBOAT2	0.03	0.03	0.99	0.325	0.651
CERAD	EN_L6_IT_1	MBOAT2	0.02	0.02	0.86	0.387	0.731
CERAD	EN_L6_IT_2	MBOAT2	-0.02	0.03	-0.54	0.587	0.865
CERAD	Endo	MBOAT2	-0.32	0.07	-4.27	1.94e-05	0.00853
CERAD	IN_ADARB2	MBOAT2	-0.00	0.02	-0.10	0.92	0.976
CERAD	IN_LAMP5_LHX6	MBOAT2	0.05	0.02	2.17	0.0298	0.252
CERAD	IN_LAMP5_RELN	MBOAT2	0.04	0.02	1.62	0.104	0.475
CERAD	IN_PVALB	MBOAT2	0.04	0.02	1.49	0.135	0.522
CERAD	IN_PVALB_CHC	MBOAT2	0.14	0.04	3.65	0.000258	0.0123
CERAD	IN_SST	MBOAT2	0.06	0.02	2.55	0.0108	0.172
CERAD	IN_VIP	MBOAT2	0.04	0.02	2.31	0.0209	0.117
CERAD	Micro	MBOAT2	0.03	0.05	0.65	0.518	0.77
CERAD	OPC	MBOAT2	-0.01	0.02	-0.34	0.734	0.908
CERAD	Oligo	MBOAT2	0.01	0.02	0.43	0.668	0.812
CERAD	PC	MBOAT2	-0.07	0.07	-1.06	0.29	0.835
CERAD	VLMC	MBOAT2	0.06	0.07	0.78	0.435	0.793
CERAD	Astro	MBOAT7	0.02	0.03	0.67	0.506	0.687
CERAD	EN_L2_3_IT	MBOAT7	0.08	0.02	3.87	0.00011	0.00357
CERAD	EN_L3_5_IT_1	MBOAT7	0.02	0.03	0.61	0.54	0.781
CERAD	EN_L3_5_IT_2	MBOAT7	0.05	0.02	1.95	0.0512	0.205
CERAD	EN_L3_5_IT_3	MBOAT7	0.05	0.03	1.86	0.0633	0.202
CERAD	EN_L5_6_NP	MBOAT7	0.09	0.04	2.24	0.0249	0.328
CERAD	EN_L6B	MBOAT7	0.08	0.04	2.03	0.0421	0.263
CERAD	EN_L6_CT	MBOAT7	0.06	0.04	1.48	0.138	0.432
CERAD	EN_L6_IT_1	MBOAT7	0.01	0.03	0.20	0.838	0.953
CERAD	EN_L6_IT_2	MBOAT7	0.03	0.05	0.68	0.498	0.831
CERAD	Endo	MBOAT7	-0.01	0.17	-0.07	0.945	0.984
CERAD	IN_ADARB2	MBOAT7	0.03	0.04	0.80	0.424	0.742
CERAD	IN_LAMP5_LHX6	MBOAT7	0.06	0.04	1.42	0.156	0.516
CERAD	IN_LAMP5_RELN	MBOAT7	0.04	0.04	0.89	0.376	0.745
CERAD	IN_PVALB	MBOAT7	0.06	0.04	1.64	0.101	0.462
CERAD	IN_PVALB_CHC	MBOAT7	0.07	0.06	1.21	0.228	0.645
CERAD	IN_SST	MBOAT7	0.01	0.03	0.37	0.71	0.902
CERAD	IN_VIP	MBOAT7	0.05	0.03	1.79	0.074	0.249
CERAD	Micro	MBOAT7	0.05	0.05	0.92	0.358	0.646
CERAD	OPC	MBOAT7	0.03	0.03	0.83	0.405	0.735
CERAD	Oligo	MBOAT7	0.02	0.03	0.88	0.379	0.589
CERAD	Adaptive	MBP	-0.08	0.07	-1.04	0.297	0.827
CERAD	Astro	MBP	-0.07	0.05	-1.42	0.157	0.323
CERAD	EN_L2_3_IT	MBP	0.00	0.02	0.10	0.919	0.964
CERAD	EN_L3_5_IT_1	MBP	-0.05	0.04	-1.07	0.284	0.579
CERAD	EN_L3_5_IT_2	MBP	-0.02	0.02	-0.71	0.476	0.714
CERAD	EN_L3_5_IT_3	MBP	0.00	0.02	0.10	0.919	0.963
CERAD	EN_L5_6_NP	MBP	-0.06	0.05	-1.39	0.164	0.625
CERAD	EN_L5_ET	MBP	-0.37	0.27	-1.39	0.165	0.994
CERAD	EN_L6B	MBP	-0.01	0.04	-0.35	0.728	0.906
CERAD	EN_L6_CT	MBP	0.03	0.05	0.51	0.612	0.847
CERAD	EN_L6_IT_1	MBP	0.01	0.03	0.31	0.758	0.924
CERAD	EN_L6_IT_2	MBP	-0.07	0.06	-1.08	0.279	0.686
CERAD	Endo	MBP	-0.07	0.07	-1.01	0.314	0.695
CERAD	IN_ADARB2	MBP	0.07	0.04	1.70	0.0891	0.389
CERAD	IN_LAMP5_LHX6	MBP	0.00	0.02	0.08	0.94	0.985
CERAD	IN_LAMP5_RELN	MBP	0.06	0.02	2.85	0.00435	0.113
CERAD	IN_PVALB	MBP	-0.02	0.02	-0.90	0.367	0.746
CERAD	IN_PVALB_CHC	MBP	-0.03	0.05	-0.66	0.511	0.831
CERAD	IN_SST	MBP	0.01	0.03	0.30	0.767	0.921
CERAD	IN_VIP	MBP	0.01	0.03	0.59	0.554	0.755
CERAD	Micro	MBP	0.09	0.03	3.52	0.000429	0.00741
CERAD	OPC	MBP	-0.02	0.02	-1.04	0.3	0.661
CERAD	Oligo	MBP	-0.08	0.02	-3.84	0.000121	0.00273
CERAD	PC	MBP	0.04	0.06	0.64	0.523	0.909
CERAD	PVM	MBP	0.02	0.06	0.30	0.766	0.982
CERAD	SMC	MBP	-0.12	0.23	-0.51	0.607	0.979
CERAD	VLMC	MBP	0.12	0.07	1.77	0.0763	0.413
CERAD	Astro	MBTD1	-0.00	0.02	-0.06	0.95	0.974
CERAD	EN_L2_3_IT	MBTD1	0.02	0.01	2.00	0.0455	0.173
CERAD	EN_L3_5_IT_1	MBTD1	-0.03	0.02	-1.30	0.193	0.477
CERAD	EN_L3_5_IT_2	MBTD1	0.02	0.01	1.21	0.228	0.486
CERAD	EN_L3_5_IT_3	MBTD1	0.00	0.02	0.19	0.846	0.926
CERAD	EN_L5_6_NP	MBTD1	-0.00	0.03	-0.08	0.935	0.99
CERAD	EN_L5_ET	MBTD1	0.01	0.19	0.03	0.975	0.999
CERAD	EN_L6B	MBTD1	-0.01	0.03	-0.26	0.793	0.93
CERAD	EN_L6_CT	MBTD1	-0.02	0.02	-0.95	0.343	0.668
CERAD	EN_L6_IT_1	MBTD1	0.04	0.02	1.67	0.0952	0.411
CERAD	EN_L6_IT_2	MBTD1	0.04	0.03	1.42	0.157	0.554
CERAD	Endo	MBTD1	-0.05	0.06	-0.94	0.347	0.723
CERAD	IN_ADARB2	MBTD1	0.01	0.02	0.29	0.77	0.923
CERAD	IN_LAMP5_LHX6	MBTD1	0.00	0.03	0.05	0.96	0.989
CERAD	IN_LAMP5_RELN	MBTD1	0.03	0.02	1.40	0.161	0.56
CERAD	IN_PVALB	MBTD1	0.02	0.02	1.07	0.284	0.686
CERAD	IN_PVALB_CHC	MBTD1	0.09	0.03	2.94	0.00333	0.0739
CERAD	IN_SST	MBTD1	0.02	0.02	1.12	0.264	0.653
CERAD	IN_VIP	MBTD1	0.04	0.02	2.92	0.00351	0.0378
CERAD	Micro	MBTD1	0.07	0.02	3.02	0.00249	0.028
CERAD	OPC	MBTD1	-0.00	0.02	-0.13	0.894	0.966
CERAD	Oligo	MBTD1	0.03	0.02	1.86	0.0635	0.187
CERAD	PC	MBTD1	-0.09	0.06	-1.48	0.139	0.738
CERAD	PVM	MBTD1	0.06	0.07	0.91	0.363	0.883
CERAD	VLMC	MBTD1	-0.05	0.06	-0.95	0.341	0.729
CERAD	Astro	MBTPS1	-0.00	0.02	-0.09	0.93	0.964
CERAD	EN_L2_3_IT	MBTPS1	0.02	0.02	1.32	0.187	0.412
CERAD	EN_L3_5_IT_1	MBTPS1	0.01	0.02	0.46	0.646	0.847
CERAD	EN_L3_5_IT_2	MBTPS1	0.01	0.02	0.45	0.656	0.829
CERAD	EN_L3_5_IT_3	MBTPS1	0.01	0.02	0.54	0.59	0.771
CERAD	EN_L5_6_NP	MBTPS1	-0.01	0.03	-0.46	0.642	0.913
CERAD	EN_L5_ET	MBTPS1	-0.00	0.23	-0.01	0.995	0.999
CERAD	EN_L6B	MBTPS1	-0.01	0.03	-0.43	0.666	0.88
CERAD	EN_L6_CT	MBTPS1	0.01	0.02	0.63	0.529	0.798
CERAD	EN_L6_IT_1	MBTPS1	0.01	0.02	0.53	0.596	0.853
CERAD	EN_L6_IT_2	MBTPS1	0.01	0.03	0.30	0.762	0.932
CERAD	Endo	MBTPS1	-0.09	0.06	-1.68	0.0928	0.442
CERAD	IN_ADARB2	MBTPS1	-0.01	0.02	-0.45	0.651	0.873
CERAD	IN_LAMP5_LHX6	MBTPS1	0.01	0.03	0.40	0.692	0.9
CERAD	IN_LAMP5_RELN	MBTPS1	0.04	0.02	1.54	0.122	0.505
CERAD	IN_PVALB	MBTPS1	0.01	0.02	0.67	0.504	0.829
CERAD	IN_PVALB_CHC	MBTPS1	-0.00	0.03	-0.04	0.967	0.992
CERAD	IN_SST	MBTPS1	0.03	0.02	1.51	0.13	0.498
CERAD	IN_VIP	MBTPS1	0.03	0.01	1.93	0.0531	0.203
CERAD	Micro	MBTPS1	-0.04	0.02	-1.79	0.0741	0.269
CERAD	OPC	MBTPS1	0.00	0.02	0.16	0.87	0.957
CERAD	Oligo	MBTPS1	0.01	0.01	0.47	0.638	0.791
CERAD	PC	MBTPS1	-0.02	0.06	-0.37	0.709	0.959
CERAD	PVM	MBTPS1	-0.03	0.21	-0.14	0.888	0.993
CERAD	VLMC	MBTPS1	0.10	0.05	1.78	0.0744	0.409
CERAD	Astro	MBTPS2	-0.04	0.02	-1.85	0.0645	0.179
CERAD	EN_L2_3_IT	MBTPS2	-0.04	0.02	-1.84	0.0665	0.22
CERAD	EN_L3_5_IT_1	MBTPS2	-0.05	0.04	-1.46	0.143	0.41
CERAD	EN_L3_5_IT_2	MBTPS2	-0.05	0.03	-1.65	0.098	0.301
CERAD	EN_L3_5_IT_3	MBTPS2	-0.05	0.03	-1.67	0.0957	0.264
CERAD	EN_L5_6_NP	MBTPS2	-0.02	0.05	-0.49	0.621	0.906
CERAD	EN_L5_ET	MBTPS2	0.40	0.35	1.15	0.252	0.999
CERAD	EN_L6B	MBTPS2	-0.06	0.05	-1.28	0.202	0.55
CERAD	EN_L6_CT	MBTPS2	-0.11	0.04	-2.59	0.00953	0.0927
CERAD	EN_L6_IT_1	MBTPS2	-0.05	0.04	-1.35	0.177	0.534
CERAD	EN_L6_IT_2	MBTPS2	0.00	0.05	0.03	0.976	0.992
CERAD	IN_ADARB2	MBTPS2	0.01	0.04	0.32	0.746	0.914
CERAD	IN_LAMP5_LHX6	MBTPS2	-0.02	0.04	-0.57	0.569	0.843
CERAD	IN_LAMP5_RELN	MBTPS2	-0.01	0.03	-0.31	0.755	0.928
CERAD	IN_PVALB	MBTPS2	-0.00	0.03	-0.19	0.852	0.963
CERAD	IN_PVALB_CHC	MBTPS2	-0.03	0.05	-0.57	0.567	0.854
CERAD	IN_SST	MBTPS2	-0.00	0.03	-0.08	0.933	0.98
CERAD	IN_VIP	MBTPS2	-0.03	0.02	-1.24	0.215	0.455
CERAD	Micro	MBTPS2	-0.08	0.03	-2.34	0.0195	0.115
CERAD	OPC	MBTPS2	-0.00	0.02	-0.18	0.856	0.952
CERAD	Oligo	MBTPS2	-0.03	0.02	-1.70	0.0899	0.235
CERAD	EN_L6_CT	MC4R	0.21	0.26	0.81	0.417	0.724
CERAD	Astro	MCAM	-0.01	0.06	-0.19	0.85	0.921
CERAD	EN_L2_3_IT	MCAM	-0.02	0.04	-0.59	0.557	0.754
CERAD	EN_L3_5_IT_1	MCAM	0.07	0.05	1.28	0.202	0.488
CERAD	EN_L3_5_IT_2	MCAM	-0.06	0.05	-1.12	0.262	0.526
CERAD	EN_L3_5_IT_3	MCAM	-0.08	0.05	-1.58	0.115	0.295
CERAD	Endo	MCAM	0.38	0.23	1.62	0.106	0.468
CERAD	IN_PVALB	MCAM	-0.21	0.05	-3.93	8.6e-05	0.0101
CERAD	IN_SST	MCAM	-0.09	0.05	-1.92	0.0544	0.352
CERAD	IN_VIP	MCAM	-0.10	0.05	-1.84	0.0661	0.232
CERAD	OPC	MCAM	-0.07	0.05	-1.53	0.126	0.482
CERAD	Oligo	MCAM	-0.07	0.04	-1.69	0.0914	0.238
CERAD	PC	MCAM	-0.11	0.07	-1.60	0.109	0.689
CERAD	SMC	MCAM	0.03	0.12	0.25	0.799	0.982
CERAD	Astro	MCAT	0.02	0.05	0.54	0.592	0.751
CERAD	EN_L2_3_IT	MCAT	-0.07	0.03	-2.08	0.0374	0.154
CERAD	EN_L3_5_IT_2	MCAT	-0.05	0.04	-1.28	0.202	0.455
CERAD	EN_L3_5_IT_3	MCAT	0.01	0.05	0.24	0.807	0.905
CERAD	EN_L6_IT_1	MCAT	-0.06	0.16	-0.40	0.687	0.895
CERAD	IN_PVALB	MCAT	0.02	0.05	0.33	0.742	0.927
CERAD	IN_SST	MCAT	0.01	0.06	0.20	0.844	0.949
CERAD	IN_VIP	MCAT	0.00	0.05	0.04	0.972	0.988
CERAD	Oligo	MCAT	-0.08	0.04	-2.17	0.0303	0.114
CERAD	Astro	MCC	-0.06	0.03	-2.28	0.0228	0.0871
CERAD	EN_L2_3_IT	MCC	-0.02	0.03	-0.53	0.595	0.779
CERAD	EN_L3_5_IT_1	MCC	0.07	0.06	1.34	0.18	0.46
CERAD	EN_L3_5_IT_2	MCC	0.00	0.04	0.02	0.98	0.994
CERAD	EN_L3_5_IT_3	MCC	-0.03	0.04	-0.67	0.503	0.709
CERAD	EN_L5_6_NP	MCC	-0.03	0.07	-0.41	0.685	0.93
CERAD	EN_L6B	MCC	0.02	0.05	0.33	0.741	0.909
CERAD	EN_L6_CT	MCC	-0.00	0.03	-0.07	0.945	0.982
CERAD	EN_L6_IT_1	MCC	-0.06	0.06	-1.15	0.252	0.614
CERAD	EN_L6_IT_2	MCC	0.06	0.08	0.71	0.477	0.821
CERAD	Endo	MCC	-0.17	0.06	-2.98	0.0029	0.0864
CERAD	IN_ADARB2	MCC	-0.00	0.03	-0.13	0.898	0.97
CERAD	IN_LAMP5_LHX6	MCC	-0.03	0.06	-0.47	0.64	0.879
CERAD	IN_LAMP5_RELN	MCC	-0.05	0.04	-1.27	0.205	0.613
CERAD	IN_PVALB	MCC	-0.05	0.03	-1.80	0.0714	0.406
CERAD	IN_PVALB_CHC	MCC	-0.02	0.03	-0.76	0.448	0.803
CERAD	IN_SST	MCC	-0.07	0.06	-1.16	0.247	0.638
CERAD	IN_VIP	MCC	-0.01	0.02	-0.46	0.648	0.816
CERAD	Micro	MCC	-0.18	0.05	-3.68	0.00023	0.00446
CERAD	OPC	MCC	0.01	0.03	0.25	0.802	0.933
CERAD	Oligo	MCC	-0.06	0.03	-1.98	0.0479	0.154
CERAD	PC	MCC	0.04	0.07	0.56	0.577	0.927
CERAD	PVM	MCC	-0.11	0.12	-0.95	0.341	0.876
CERAD	SMC	MCC	0.68	0.35	1.92	0.0543	0.825
CERAD	VLMC	MCC	0.09	0.07	1.26	0.209	0.611
CERAD	Astro	MCCC1	-0.06	0.02	-3.09	0.002	0.0151
CERAD	EN_L2_3_IT	MCCC1	0.00	0.01	0.07	0.944	0.975
CERAD	EN_L3_5_IT_1	MCCC1	0.02	0.02	1.17	0.243	0.536
CERAD	EN_L3_5_IT_2	MCCC1	0.01	0.02	0.80	0.424	0.674
CERAD	EN_L3_5_IT_3	MCCC1	0.01	0.02	0.38	0.703	0.842
CERAD	EN_L5_6_NP	MCCC1	0.00	0.03	0.19	0.85	0.973
CERAD	EN_L5_ET	MCCC1	0.20	0.20	1.02	0.309	0.999
CERAD	EN_L6B	MCCC1	0.03	0.03	1.20	0.23	0.587
CERAD	EN_L6_CT	MCCC1	0.01	0.02	0.49	0.626	0.853
CERAD	EN_L6_IT_1	MCCC1	0.03	0.02	1.17	0.243	0.606
CERAD	EN_L6_IT_2	MCCC1	0.06	0.03	2.23	0.0256	0.262
CERAD	Endo	MCCC1	0.09	0.15	0.60	0.547	0.836
CERAD	IN_ADARB2	MCCC1	-0.01	0.02	-0.28	0.782	0.929
CERAD	IN_LAMP5_LHX6	MCCC1	0.03	0.03	1.26	0.209	0.58
CERAD	IN_LAMP5_RELN	MCCC1	0.02	0.02	0.85	0.395	0.755
CERAD	IN_PVALB	MCCC1	0.01	0.02	0.57	0.568	0.86
CERAD	IN_PVALB_CHC	MCCC1	-0.00	0.03	-0.00	0.996	0.999
CERAD	IN_SST	MCCC1	0.03	0.02	1.23	0.218	0.608
CERAD	IN_VIP	MCCC1	0.03	0.02	1.46	0.145	0.366
CERAD	Micro	MCCC1	-0.05	0.02	-2.01	0.0442	0.194
CERAD	OPC	MCCC1	-0.00	0.02	-0.10	0.924	0.976
CERAD	Oligo	MCCC1	0.01	0.02	0.79	0.43	0.634
CERAD	PC	MCCC1	-0.08	0.16	-0.52	0.601	0.933
CERAD	PVM	MCCC1	0.04	0.08	0.50	0.619	0.966
CERAD	VLMC	MCCC1	0.12	0.06	2.03	0.0421	0.318
CERAD	Astro	MCCC2	-0.04	0.02	-2.08	0.0372	0.123
CERAD	EN_L2_3_IT	MCCC2	-0.04	0.02	-1.87	0.0621	0.211
CERAD	EN_L3_5_IT_1	MCCC2	-0.06	0.03	-1.66	0.0972	0.334
CERAD	EN_L3_5_IT_2	MCCC2	-0.07	0.03	-2.67	0.00762	0.0596
CERAD	EN_L3_5_IT_3	MCCC2	-0.05	0.03	-1.78	0.0751	0.226
CERAD	EN_L5_6_NP	MCCC2	-0.05	0.04	-1.27	0.204	0.671
CERAD	EN_L5_ET	MCCC2	-0.05	0.23	-0.23	0.817	0.999
CERAD	EN_L6B	MCCC2	-0.07	0.04	-1.78	0.0755	0.347
CERAD	EN_L6_CT	MCCC2	-0.03	0.03	-0.79	0.431	0.735
CERAD	EN_L6_IT_1	MCCC2	-0.08	0.03	-2.43	0.0152	0.164
CERAD	EN_L6_IT_2	MCCC2	-0.08	0.04	-1.74	0.0816	0.423
CERAD	Endo	MCCC2	0.10	0.15	0.64	0.521	0.826
CERAD	IN_ADARB2	MCCC2	-0.07	0.04	-1.96	0.05	0.303
CERAD	IN_LAMP5_LHX6	MCCC2	-0.09	0.04	-2.11	0.0346	0.267
CERAD	IN_LAMP5_RELN	MCCC2	-0.07	0.03	-2.16	0.0309	0.285
CERAD	IN_PVALB	MCCC2	-0.08	0.03	-2.91	0.00365	0.0899
CERAD	IN_PVALB_CHC	MCCC2	-0.08	0.05	-1.78	0.0751	0.409
CERAD	IN_SST	MCCC2	-0.06	0.03	-1.92	0.0551	0.353
CERAD	IN_VIP	MCCC2	-0.03	0.02	-1.54	0.123	0.331
CERAD	Micro	MCCC2	0.01	0.03	0.41	0.678	0.864
CERAD	OPC	MCCC2	-0.00	0.02	-0.19	0.846	0.949
CERAD	Oligo	MCCC2	-0.04	0.02	-1.92	0.0555	0.171
CERAD	VLMC	MCCC2	0.02	0.07	0.26	0.798	0.949
CERAD	Astro	MCEE	-0.05	0.02	-2.07	0.038	0.125
CERAD	EN_L2_3_IT	MCEE	-0.04	0.02	-1.78	0.0748	0.235
CERAD	EN_L3_5_IT_1	MCEE	0.03	0.04	0.88	0.381	0.667
CERAD	EN_L3_5_IT_2	MCEE	0.02	0.03	0.75	0.455	0.698
CERAD	EN_L3_5_IT_3	MCEE	-0.01	0.03	-0.45	0.655	0.811
CERAD	EN_L5_6_NP	MCEE	-0.08	0.05	-1.39	0.164	0.625
CERAD	EN_L6B	MCEE	0.03	0.05	0.63	0.528	0.815
CERAD	EN_L6_CT	MCEE	0.03	0.04	0.68	0.496	0.78
CERAD	EN_L6_IT_1	MCEE	-0.02	0.04	-0.39	0.697	0.898
CERAD	EN_L6_IT_2	MCEE	-0.06	0.05	-1.10	0.272	0.68
CERAD	IN_ADARB2	MCEE	0.07	0.05	1.48	0.138	0.472
CERAD	IN_LAMP5_LHX6	MCEE	0.09	0.05	1.80	0.0714	0.371
CERAD	IN_LAMP5_RELN	MCEE	-0.05	0.04	-1.20	0.23	0.637
CERAD	IN_PVALB	MCEE	0.00	0.03	0.13	0.896	0.974
CERAD	IN_PVALB_CHC	MCEE	-0.01	0.06	-0.12	0.902	0.977
CERAD	IN_SST	MCEE	-0.03	0.04	-0.81	0.421	0.765
CERAD	IN_VIP	MCEE	-0.00	0.03	-0.00	0.996	0.999
CERAD	Micro	MCEE	0.02	0.04	0.46	0.648	0.848
CERAD	OPC	MCEE	-0.00	0.03	-0.12	0.905	0.97
CERAD	Oligo	MCEE	0.01	0.02	0.62	0.538	0.719
CERAD	Astro	MCF2	-0.01	0.05	-0.20	0.845	0.918
CERAD	EN_L2_3_IT	MCF2	0.02	0.02	1.20	0.23	0.464
CERAD	EN_L3_5_IT_1	MCF2	0.04	0.04	1.03	0.301	0.595
CERAD	EN_L3_5_IT_2	MCF2	0.02	0.03	0.86	0.39	0.648
CERAD	EN_L3_5_IT_3	MCF2	0.05	0.03	1.89	0.0593	0.193
CERAD	EN_L5_6_NP	MCF2	0.07	0.04	1.71	0.0873	0.515
CERAD	EN_L6B	MCF2	0.10	0.05	2.21	0.0274	0.21
CERAD	EN_L6_CT	MCF2	0.03	0.04	0.74	0.462	0.756
CERAD	EN_L6_IT_1	MCF2	-0.05	0.05	-0.98	0.326	0.683
CERAD	EN_L6_IT_2	MCF2	0.05	0.05	0.99	0.321	0.721
CERAD	IN_ADARB2	MCF2	0.03	0.04	0.71	0.478	0.776
CERAD	IN_LAMP5_LHX6	MCF2	0.04	0.04	1.12	0.262	0.633
CERAD	IN_LAMP5_RELN	MCF2	0.04	0.03	1.07	0.287	0.684
CERAD	IN_PVALB	MCF2	0.02	0.03	0.91	0.364	0.743
CERAD	IN_PVALB_CHC	MCF2	0.03	0.04	0.76	0.447	0.802
CERAD	IN_SST	MCF2	0.01	0.03	0.34	0.732	0.908
CERAD	IN_VIP	MCF2	0.04	0.03	1.38	0.169	0.396
CERAD	Micro	MCF2	-0.01	0.06	-0.13	0.9	0.965
CERAD	OPC	MCF2	0.04	0.03	1.06	0.288	0.651
CERAD	Oligo	MCF2	-0.08	0.04	-2.25	0.0244	0.0989
CERAD	Astro	MCF2L	0.07	0.04	1.80	0.0714	0.192
CERAD	EN_L2_3_IT	MCF2L	0.00	0.02	0.06	0.95	0.978
CERAD	EN_L3_5_IT_1	MCF2L	0.04	0.02	1.67	0.0948	0.329
CERAD	EN_L3_5_IT_2	MCF2L	0.04	0.02	1.81	0.0704	0.249
CERAD	EN_L3_5_IT_3	MCF2L	0.03	0.02	1.57	0.117	0.298
CERAD	EN_L5_6_NP	MCF2L	-0.00	0.03	-0.02	0.984	0.998
CERAD	EN_L5_ET	MCF2L	-0.21	0.21	-0.96	0.338	0.999
CERAD	EN_L6B	MCF2L	-0.00	0.03	-0.15	0.883	0.961
CERAD	EN_L6_CT	MCF2L	0.04	0.03	1.68	0.0937	0.349
CERAD	EN_L6_IT_1	MCF2L	-0.02	0.03	-0.56	0.575	0.84
CERAD	EN_L6_IT_2	MCF2L	-0.02	0.03	-0.44	0.661	0.896
CERAD	Endo	MCF2L	0.01	0.05	0.27	0.786	0.935
CERAD	IN_ADARB2	MCF2L	-0.01	0.03	-0.53	0.598	0.85
CERAD	IN_LAMP5_LHX6	MCF2L	-0.02	0.03	-0.69	0.488	0.797
CERAD	IN_LAMP5_RELN	MCF2L	0.00	0.03	0.03	0.976	0.994
CERAD	IN_PVALB	MCF2L	0.02	0.02	0.86	0.388	0.761
CERAD	IN_PVALB_CHC	MCF2L	-0.00	0.03	-0.01	0.993	0.998
CERAD	IN_SST	MCF2L	0.03	0.02	1.10	0.272	0.66
CERAD	IN_VIP	MCF2L	0.01	0.02	0.35	0.726	0.862
CERAD	Micro	MCF2L	-0.15	0.04	-4.23	2.32e-05	0.000761
CERAD	OPC	MCF2L	-0.01	0.02	-0.60	0.548	0.822
CERAD	Oligo	MCF2L	0.14	0.06	2.56	0.0104	0.0562
CERAD	Astro	MCF2L2	-0.02	0.05	-0.48	0.629	0.778
CERAD	EN_L2_3_IT	MCF2L2	-0.01	0.01	-0.80	0.425	0.653
CERAD	EN_L3_5_IT_1	MCF2L2	0.02	0.02	1.34	0.181	0.461
CERAD	EN_L3_5_IT_2	MCF2L2	0.02	0.01	1.64	0.1	0.305
CERAD	EN_L3_5_IT_3	MCF2L2	0.01	0.02	0.60	0.548	0.744
CERAD	EN_L5_6_NP	MCF2L2	-0.01	0.02	-0.55	0.58	0.894
CERAD	EN_L5_ET	MCF2L2	-0.05	0.15	-0.35	0.725	0.999
CERAD	EN_L6B	MCF2L2	-0.04	0.02	-2.23	0.0257	0.203
CERAD	EN_L6_CT	MCF2L2	-0.03	0.02	-1.49	0.136	0.43
CERAD	EN_L6_IT_1	MCF2L2	0.01	0.02	0.72	0.47	0.786
CERAD	EN_L6_IT_2	MCF2L2	0.02	0.02	1.03	0.302	0.707
CERAD	Endo	MCF2L2	-0.03	0.17	-0.18	0.858	0.961
CERAD	IN_ADARB2	MCF2L2	-0.03	0.02	-1.36	0.175	0.518
CERAD	IN_LAMP5_LHX6	MCF2L2	0.05	0.02	2.61	0.00903	0.142
CERAD	IN_LAMP5_RELN	MCF2L2	0.06	0.02	2.97	0.00293	0.0918
CERAD	IN_PVALB	MCF2L2	0.03	0.02	1.90	0.0572	0.367
CERAD	IN_PVALB_CHC	MCF2L2	0.04	0.02	2.19	0.0285	0.25
CERAD	IN_SST	MCF2L2	0.03	0.02	1.65	0.0984	0.448
CERAD	IN_VIP	MCF2L2	0.01	0.01	1.20	0.232	0.475
CERAD	Micro	MCF2L2	-0.27	0.05	-5.06	4.26e-07	3.09e-05
CERAD	OPC	MCF2L2	-0.00	0.02	-0.26	0.794	0.929
CERAD	Oligo	MCF2L2	-0.00	0.03	-0.07	0.947	0.972
CERAD	PC	MCF2L2	-0.27	0.15	-1.80	0.0725	0.636
CERAD	Astro	MCFD2	-0.05	0.02	-2.16	0.0307	0.107
CERAD	EN_L2_3_IT	MCFD2	-0.02	0.02	-0.89	0.376	0.612
CERAD	EN_L3_5_IT_1	MCFD2	-0.04	0.03	-1.45	0.146	0.415
CERAD	EN_L3_5_IT_2	MCFD2	-0.01	0.02	-0.49	0.625	0.812
CERAD	EN_L3_5_IT_3	MCFD2	0.00	0.02	0.05	0.96	0.982
CERAD	EN_L5_6_NP	MCFD2	0.06	0.04	1.55	0.122	0.562
CERAD	EN_L5_ET	MCFD2	-0.23	0.43	-0.54	0.588	0.999
CERAD	EN_L6B	MCFD2	-0.02	0.04	-0.54	0.587	0.843
CERAD	EN_L6_CT	MCFD2	0.00	0.03	0.04	0.968	0.99
CERAD	EN_L6_IT_1	MCFD2	-0.05	0.03	-1.53	0.126	0.464
CERAD	EN_L6_IT_2	MCFD2	-0.10	0.05	-2.13	0.033	0.297
CERAD	Endo	MCFD2	0.17	0.16	1.07	0.286	0.675
CERAD	IN_ADARB2	MCFD2	-0.04	0.04	-1.21	0.227	0.576
CERAD	IN_LAMP5_LHX6	MCFD2	-0.04	0.04	-0.89	0.376	0.723
CERAD	IN_LAMP5_RELN	MCFD2	-0.08	0.04	-2.20	0.0278	0.274
CERAD	IN_PVALB	MCFD2	-0.02	0.03	-0.67	0.501	0.828
CERAD	IN_PVALB_CHC	MCFD2	0.04	0.05	0.87	0.383	0.759
CERAD	IN_SST	MCFD2	-0.04	0.03	-1.40	0.161	0.542
CERAD	IN_VIP	MCFD2	-0.09	0.02	-3.88	0.000105	0.0041
CERAD	Micro	MCFD2	0.09	0.03	2.52	0.0117	0.0819
CERAD	OPC	MCFD2	-0.03	0.02	-1.04	0.3	0.661
CERAD	Oligo	MCFD2	-0.05	0.02	-2.53	0.0114	0.0599
CERAD	PC	MCFD2	-0.03	0.12	-0.22	0.822	0.97
CERAD	EN_L2_3_IT	MCHR1	-0.07	0.06	-1.09	0.275	0.512
CERAD	EN_L3_5_IT_2	MCHR1	-0.12	0.17	-0.67	0.503	0.731
CERAD	EN_L3_5_IT_3	MCHR1	-0.25	0.15	-1.67	0.0944	0.262
CERAD	IN_VIP	MCHR1	0.05	0.07	0.73	0.465	0.691
CERAD	Astro	MCHR2	-0.07	0.04	-1.65	0.098	0.238
CERAD	EN_L2_3_IT	MCHR2	-0.03	0.03	-0.99	0.32	0.557
CERAD	EN_L3_5_IT_1	MCHR2	-0.08	0.07	-1.18	0.236	0.529
CERAD	EN_L3_5_IT_2	MCHR2	0.03	0.03	0.92	0.359	0.623
CERAD	EN_L3_5_IT_3	MCHR2	-0.14	0.04	-3.81	0.00014	0.00266
CERAD	EN_L5_ET	MCHR2	-0.38	0.44	-0.85	0.393	0.999
CERAD	EN_L6B	MCHR2	-0.09	0.05	-1.78	0.0754	0.347
CERAD	EN_L6_IT_1	MCHR2	-0.10	0.04	-2.34	0.0192	0.185
CERAD	EN_L6_IT_2	MCHR2	-0.03	0.05	-0.56	0.577	0.861
CERAD	IN_PVALB	MCHR2	0.04	0.05	0.67	0.502	0.828
CERAD	IN_SST	MCHR2	-0.01	0.07	-0.12	0.907	0.973
CERAD	IN_VIP	MCHR2	-0.07	0.05	-1.33	0.183	0.416
CERAD	OPC	MCHR2	0.00	0.05	0.03	0.972	0.991
CERAD	Oligo	MCHR2	-0.02	0.04	-0.59	0.552	0.73
CERAD	Adaptive	MCL1	0.03	0.14	0.22	0.828	0.979
CERAD	Astro	MCL1	-0.09	0.04	-2.06	0.0392	0.127
CERAD	EN_L2_3_IT	MCL1	-0.07	0.03	-2.76	0.00579	0.047
CERAD	EN_L3_5_IT_1	MCL1	-0.05	0.04	-1.45	0.148	0.418
CERAD	EN_L3_5_IT_2	MCL1	-0.01	0.03	-0.52	0.605	0.799
CERAD	EN_L3_5_IT_3	MCL1	-0.06	0.03	-2.09	0.0368	0.141
CERAD	EN_L5_6_NP	MCL1	-0.10	0.05	-2.04	0.0418	0.392
CERAD	EN_L6B	MCL1	-0.13	0.05	-2.58	0.01	0.119
CERAD	EN_L6_CT	MCL1	-0.18	0.05	-3.57	0.000351	0.0104
CERAD	EN_L6_IT_1	MCL1	-0.07	0.04	-1.52	0.127	0.465
CERAD	EN_L6_IT_2	MCL1	-0.05	0.05	-0.92	0.36	0.746
CERAD	Endo	MCL1	-0.04	0.07	-0.61	0.542	0.836
CERAD	IN_ADARB2	MCL1	0.01	0.05	0.32	0.75	0.916
CERAD	IN_LAMP5_LHX6	MCL1	-0.07	0.06	-1.15	0.251	0.619
CERAD	IN_LAMP5_RELN	MCL1	-0.02	0.05	-0.43	0.665	0.899
CERAD	IN_PVALB	MCL1	-0.09	0.04	-2.43	0.0152	0.198
CERAD	IN_PVALB_CHC	MCL1	-0.01	0.06	-0.09	0.928	0.984
CERAD	IN_SST	MCL1	-0.05	0.04	-1.16	0.248	0.639
CERAD	IN_VIP	MCL1	-0.06	0.03	-2.01	0.0448	0.185
CERAD	Micro	MCL1	-0.02	0.05	-0.45	0.651	0.849
CERAD	OPC	MCL1	-0.03	0.04	-0.74	0.462	0.77
CERAD	Oligo	MCL1	0.02	0.02	0.85	0.395	0.603
CERAD	PC	MCL1	0.03	0.07	0.49	0.627	0.941
CERAD	PVM	MCL1	0.01	0.14	0.09	0.929	0.993
CERAD	VLMC	MCL1	-0.08	0.08	-1.08	0.281	0.677
CERAD	EN_L2_3_IT	MCM10	0.04	0.06	0.58	0.559	0.756
CERAD	EN_L2_3_IT	MCM2	0.08	0.06	1.31	0.191	0.417
CERAD	Oligo	MCM2	-0.14	0.05	-2.85	0.00442	0.0316
CERAD	Astro	MCM3	-0.01	0.04	-0.40	0.69	0.82
CERAD	EN_L2_3_IT	MCM3	-0.01	0.03	-0.19	0.849	0.929
CERAD	EN_L3_5_IT_2	MCM3	0.02	0.05	0.38	0.707	0.857
CERAD	EN_L3_5_IT_3	MCM3	0.06	0.04	1.25	0.211	0.425
CERAD	EN_L6_IT_1	MCM3	0.03	0.15	0.23	0.82	0.946
CERAD	Endo	MCM3	0.14	0.17	0.79	0.427	0.776
CERAD	IN_PVALB	MCM3	0.07	0.06	1.24	0.214	0.619
CERAD	IN_VIP	MCM3	0.00	0.06	0.07	0.945	0.976
CERAD	Micro	MCM3	0.06	0.05	1.19	0.232	0.517
CERAD	OPC	MCM3	0.01	0.05	0.11	0.913	0.973
CERAD	Oligo	MCM3	-0.02	0.02	-0.71	0.475	0.67
CERAD	Astro	MCM3AP	-0.08	0.02	-4.56	5.17e-06	0.000179
CERAD	EN_L2_3_IT	MCM3AP	-0.04	0.01	-2.82	0.0048	0.0417
CERAD	EN_L3_5_IT_1	MCM3AP	-0.03	0.02	-1.36	0.175	0.454
CERAD	EN_L3_5_IT_2	MCM3AP	-0.02	0.02	-0.96	0.338	0.604
CERAD	EN_L3_5_IT_3	MCM3AP	-0.01	0.02	-0.71	0.475	0.686
CERAD	EN_L5_6_NP	MCM3AP	-0.04	0.03	-1.27	0.204	0.671
CERAD	EN_L5_ET	MCM3AP	-0.08	0.28	-0.28	0.782	0.999
CERAD	EN_L6B	MCM3AP	-0.04	0.03	-1.27	0.204	0.552
CERAD	EN_L6_CT	MCM3AP	-0.08	0.03	-3.20	0.00139	0.0266
CERAD	EN_L6_IT_1	MCM3AP	-0.03	0.02	-1.28	0.199	0.561
CERAD	EN_L6_IT_2	MCM3AP	-0.05	0.04	-1.47	0.141	0.533
CERAD	Endo	MCM3AP	0.00	0.10	0.02	0.986	0.995
CERAD	IN_ADARB2	MCM3AP	-0.05	0.03	-1.76	0.0784	0.368
CERAD	IN_LAMP5_LHX6	MCM3AP	-0.08	0.03	-2.44	0.0147	0.181
CERAD	IN_LAMP5_RELN	MCM3AP	-0.01	0.03	-0.35	0.727	0.919
CERAD	IN_PVALB	MCM3AP	-0.05	0.02	-2.98	0.00289	0.0807
CERAD	IN_PVALB_CHC	MCM3AP	-0.07	0.03	-2.14	0.0323	0.265
CERAD	IN_SST	MCM3AP	-0.01	0.02	-0.43	0.666	0.884
CERAD	IN_VIP	MCM3AP	-0.03	0.02	-1.57	0.116	0.323
CERAD	Micro	MCM3AP	-0.07	0.02	-3.37	0.000746	0.0114
CERAD	OPC	MCM3AP	-0.03	0.02	-1.73	0.084	0.414
CERAD	Oligo	MCM3AP	-0.03	0.01	-2.04	0.0418	0.141
CERAD	PC	MCM3AP	-0.04	0.10	-0.38	0.707	0.959
CERAD	PVM	MCM3AP	0.03	0.07	0.49	0.623	0.966
CERAD	VLMC	MCM3AP	0.05	0.05	0.84	0.402	0.768
CERAD	Astro	MCM4	-0.10	0.04	-2.24	0.025	0.0932
CERAD	EN_L2_3_IT	MCM4	-0.02	0.03	-0.73	0.467	0.687
CERAD	EN_L3_5_IT_1	MCM4	0.05	0.05	1.05	0.293	0.587
CERAD	EN_L3_5_IT_2	MCM4	-0.01	0.03	-0.27	0.791	0.904
CERAD	EN_L3_5_IT_3	MCM4	0.03	0.04	0.93	0.35	0.577
CERAD	EN_L5_6_NP	MCM4	0.06	0.14	0.45	0.652	0.915
CERAD	EN_L6B	MCM4	-0.34	0.15	-2.26	0.024	0.195
CERAD	EN_L6_CT	MCM4	0.03	0.06	0.54	0.588	0.835
CERAD	EN_L6_IT_1	MCM4	-0.06	0.05	-1.15	0.25	0.614
CERAD	IN_ADARB2	MCM4	-0.03	0.05	-0.62	0.538	0.814
CERAD	IN_LAMP5_RELN	MCM4	-0.03	0.05	-0.56	0.574	0.858
CERAD	IN_PVALB	MCM4	0.07	0.04	2.02	0.0438	0.327
CERAD	IN_SST	MCM4	-0.03	0.05	-0.62	0.533	0.82
CERAD	IN_VIP	MCM4	0.02	0.04	0.39	0.695	0.843
CERAD	OPC	MCM4	-0.10	0.06	-1.86	0.0628	0.367
CERAD	Oligo	MCM4	-0.05	0.03	-1.39	0.163	0.349
CERAD	Astro	MCM5	-0.10	0.05	-2.15	0.0314	0.109
CERAD	Micro	MCM5	0.01	0.04	0.33	0.742	0.896
CERAD	OPC	MCM5	-0.07	0.06	-1.10	0.273	0.638
CERAD	Oligo	MCM5	0.03	0.03	0.94	0.346	0.557
CERAD	Astro	MCM6	-0.05	0.04	-1.12	0.261	0.455
CERAD	EN_L2_3_IT	MCM6	0.01	0.04	0.24	0.813	0.908
CERAD	EN_L3_5_IT_1	MCM6	0.11	0.06	1.92	0.0552	0.247
CERAD	EN_L3_5_IT_2	MCM6	0.14	0.04	3.07	0.00217	0.0257
CERAD	EN_L3_5_IT_3	MCM6	0.12	0.04	2.84	0.00446	0.0336
CERAD	EN_L5_6_NP	MCM6	-0.07	0.06	-1.13	0.258	0.711
CERAD	EN_L6B	MCM6	0.01	0.06	0.10	0.918	0.974
CERAD	EN_L6_CT	MCM6	0.07	0.06	1.25	0.212	0.541
CERAD	EN_L6_IT_1	MCM6	-0.01	0.06	-0.17	0.865	0.964
CERAD	Endo	MCM6	0.39	0.18	2.20	0.0278	0.266
CERAD	IN_ADARB2	MCM6	0.15	0.05	3.11	0.00185	0.0637
CERAD	IN_LAMP5_LHX6	MCM6	-0.23	0.16	-1.41	0.158	0.518
CERAD	IN_LAMP5_RELN	MCM6	-0.04	0.06	-0.67	0.504	0.822
CERAD	IN_PVALB	MCM6	0.07	0.06	1.10	0.271	0.674
CERAD	IN_SST	MCM6	0.10	0.05	2.04	0.0415	0.317
CERAD	IN_VIP	MCM6	0.06	0.04	1.52	0.128	0.341
CERAD	Micro	MCM6	0.01	0.06	0.14	0.891	0.961
CERAD	OPC	MCM6	-0.02	0.06	-0.27	0.788	0.928
CERAD	Oligo	MCM6	0.02	0.03	0.50	0.619	0.778
CERAD	Astro	MCM7	0.05	0.04	1.46	0.143	0.306
CERAD	EN_L2_3_IT	MCM7	-0.06	0.03	-1.86	0.0633	0.214
CERAD	EN_L3_5_IT_2	MCM7	-0.08	0.04	-1.77	0.0775	0.264
CERAD	EN_L3_5_IT_3	MCM7	-0.05	0.05	-1.10	0.272	0.497
CERAD	IN_PVALB	MCM7	-0.03	0.05	-0.55	0.583	0.868
CERAD	IN_VIP	MCM7	0.00	0.05	0.05	0.962	0.983
CERAD	Micro	MCM7	0.07	0.06	1.27	0.205	0.483
CERAD	OPC	MCM7	-0.03	0.04	-0.65	0.515	0.804
CERAD	Oligo	MCM7	0.04	0.02	1.77	0.0762	0.211
CERAD	Astro	MCM9	-0.05	0.02	-3.05	0.00232	0.0169
CERAD	EN_L2_3_IT	MCM9	-0.05	0.02	-2.63	0.00851	0.0607
CERAD	EN_L3_5_IT_1	MCM9	-0.06	0.03	-1.76	0.0788	0.297
CERAD	EN_L3_5_IT_2	MCM9	-0.05	0.03	-2.11	0.0347	0.159
CERAD	EN_L3_5_IT_3	MCM9	-0.06	0.02	-2.65	0.00813	0.0504
CERAD	EN_L5_6_NP	MCM9	-0.08	0.05	-1.68	0.093	0.525
CERAD	EN_L5_ET	MCM9	-0.35	0.29	-1.19	0.235	0.999
CERAD	EN_L6B	MCM9	-0.03	0.04	-0.72	0.47	0.78
CERAD	EN_L6_CT	MCM9	-0.06	0.04	-1.50	0.133	0.423
CERAD	EN_L6_IT_1	MCM9	-0.03	0.03	-0.82	0.414	0.752
CERAD	EN_L6_IT_2	MCM9	-0.08	0.05	-1.44	0.15	0.545
CERAD	Endo	MCM9	-0.06	0.06	-1.00	0.317	0.697
CERAD	IN_ADARB2	MCM9	-0.03	0.04	-0.79	0.43	0.745
CERAD	IN_LAMP5_LHX6	MCM9	-0.06	0.04	-1.35	0.176	0.542
CERAD	IN_LAMP5_RELN	MCM9	-0.04	0.04	-1.03	0.302	0.696
CERAD	IN_PVALB	MCM9	0.01	0.03	0.21	0.837	0.959
CERAD	IN_PVALB_CHC	MCM9	-0.09	0.05	-1.71	0.0873	0.438
CERAD	IN_SST	MCM9	-0.05	0.03	-1.54	0.124	0.49
CERAD	IN_VIP	MCM9	-0.01	0.02	-0.39	0.696	0.843
CERAD	Micro	MCM9	0.01	0.02	0.43	0.664	0.856
CERAD	OPC	MCM9	-0.04	0.02	-2.19	0.0288	0.273
CERAD	Oligo	MCM9	0.01	0.01	0.62	0.534	0.716
CERAD	PC	MCM9	-0.00	0.06	-0.03	0.973	0.996
CERAD	PVM	MCM9	0.02	0.08	0.19	0.848	0.991
CERAD	VLMC	MCM9	-0.03	0.07	-0.39	0.695	0.917
CERAD	Astro	MCMBP	0.02	0.02	1.04	0.299	0.496
CERAD	EN_L2_3_IT	MCMBP	0.02	0.02	1.49	0.135	0.34
CERAD	EN_L3_5_IT_1	MCMBP	0.02	0.03	0.63	0.526	0.773
CERAD	EN_L3_5_IT_2	MCMBP	0.04	0.02	1.84	0.0653	0.238
CERAD	EN_L3_5_IT_3	MCMBP	0.08	0.02	3.64	0.000268	0.00433
CERAD	EN_L5_6_NP	MCMBP	0.05	0.04	1.20	0.229	0.688
CERAD	EN_L6B	MCMBP	0.06	0.04	1.57	0.116	0.427
CERAD	EN_L6_CT	MCMBP	0.01	0.04	0.30	0.764	0.912
CERAD	EN_L6_IT_1	MCMBP	0.01	0.03	0.27	0.784	0.934
CERAD	EN_L6_IT_2	MCMBP	0.10	0.05	2.28	0.0224	0.249
CERAD	Endo	MCMBP	0.02	0.06	0.28	0.779	0.932
CERAD	IN_ADARB2	MCMBP	0.02	0.04	0.52	0.602	0.853
CERAD	IN_LAMP5_LHX6	MCMBP	0.07	0.04	1.74	0.0823	0.393
CERAD	IN_LAMP5_RELN	MCMBP	0.04	0.03	1.37	0.171	0.571
CERAD	IN_PVALB	MCMBP	0.03	0.02	1.24	0.214	0.62
CERAD	IN_PVALB_CHC	MCMBP	-0.01	0.05	-0.13	0.899	0.975
CERAD	IN_SST	MCMBP	0.01	0.03	0.53	0.593	0.853
CERAD	IN_VIP	MCMBP	0.03	0.02	1.33	0.183	0.416
CERAD	Micro	MCMBP	0.04	0.03	1.40	0.161	0.422
CERAD	OPC	MCMBP	0.01	0.02	0.59	0.555	0.825
CERAD	Oligo	MCMBP	0.00	0.01	0.35	0.725	0.848
CERAD	PC	MCMBP	-0.01	0.12	-0.10	0.918	0.987
CERAD	Astro	MCMDC2	0.02	0.04	0.66	0.506	0.688
CERAD	EN_L2_3_IT	MCMDC2	0.03	0.05	0.64	0.519	0.726
CERAD	EN_L3_5_IT_1	MCMDC2	0.09	0.06	1.46	0.144	0.411
CERAD	EN_L3_5_IT_2	MCMDC2	0.08	0.06	1.41	0.158	0.394
CERAD	EN_L3_5_IT_3	MCMDC2	0.06	0.06	0.98	0.325	0.554
CERAD	EN_L5_6_NP	MCMDC2	0.14	0.08	1.67	0.0944	0.527
CERAD	EN_L6B	MCMDC2	0.18	0.08	2.30	0.0215	0.183
CERAD	EN_L6_CT	MCMDC2	0.12	0.07	1.73	0.0843	0.33
CERAD	EN_L6_IT_1	MCMDC2	0.11	0.07	1.45	0.147	0.491
CERAD	EN_L6_IT_2	MCMDC2	0.27	0.08	3.25	0.00117	0.0688
CERAD	IN_ADARB2	MCMDC2	0.03	0.07	0.46	0.644	0.87
CERAD	IN_LAMP5_LHX6	MCMDC2	0.04	0.08	0.49	0.623	0.872
CERAD	IN_LAMP5_RELN	MCMDC2	0.10	0.07	1.46	0.144	0.536
CERAD	IN_PVALB	MCMDC2	0.12	0.06	2.04	0.041	0.318
CERAD	IN_PVALB_CHC	MCMDC2	0.00	0.09	0.05	0.959	0.99
CERAD	IN_SST	MCMDC2	0.16	0.07	2.35	0.0186	0.217
CERAD	IN_VIP	MCMDC2	-0.04	0.06	-0.75	0.455	0.684
CERAD	Micro	MCMDC2	0.00	0.06	0.06	0.95	0.982
CERAD	OPC	MCMDC2	0.04	0.06	0.69	0.488	0.785
CERAD	Oligo	MCMDC2	0.11	0.05	2.13	0.033	0.121
CERAD	Astro	MCOLN1	0.07	0.04	1.70	0.0898	0.224
CERAD	EN_L2_3_IT	MCOLN1	-0.06	0.03	-1.93	0.0533	0.192
CERAD	EN_L3_5_IT_1	MCOLN1	-0.06	0.06	-1.06	0.289	0.584
CERAD	EN_L3_5_IT_2	MCOLN1	-0.01	0.05	-0.17	0.868	0.943
CERAD	EN_L3_5_IT_3	MCOLN1	-0.13	0.04	-3.12	0.0018	0.0177
CERAD	EN_L6B	MCOLN1	0.12	0.15	0.79	0.431	0.753
CERAD	EN_L6_CT	MCOLN1	-0.07	0.16	-0.46	0.643	0.861
CERAD	EN_L6_IT_1	MCOLN1	-0.06	0.05	-1.13	0.257	0.62
CERAD	IN_PVALB	MCOLN1	-0.02	0.05	-0.32	0.751	0.931
CERAD	IN_VIP	MCOLN1	-0.01	0.05	-0.29	0.775	0.89
CERAD	Micro	MCOLN1	0.03	0.05	0.68	0.498	0.756
CERAD	OPC	MCOLN1	-0.02	0.05	-0.45	0.65	0.875
CERAD	Oligo	MCOLN1	-0.02	0.03	-0.70	0.484	0.677
CERAD	Astro	MCOLN2	-0.01	0.10	-0.15	0.88	0.938
CERAD	EN_L2_3_IT	MCOLN2	0.08	0.08	1.03	0.303	0.542
CERAD	Oligo	MCOLN2	-0.35	0.08	-4.37	1.24e-05	0.000589
CERAD	EN_L2_3_IT	MCOLN3	0.34	0.09	3.77	0.000163	0.0046
CERAD	IN_VIP	MCOLN3	-0.03	0.10	-0.30	0.761	0.882
CERAD	Adaptive	MCPH1	-0.03	0.10	-0.32	0.75	0.973
CERAD	Astro	MCPH1	0.13	0.03	4.84	1.33e-06	6.28e-05
CERAD	EN_L2_3_IT	MCPH1	0.02	0.02	1.13	0.257	0.493
CERAD	EN_L3_5_IT_1	MCPH1	0.03	0.02	1.28	0.2	0.485
CERAD	EN_L3_5_IT_2	MCPH1	0.06	0.02	3.18	0.00146	0.0199
CERAD	EN_L3_5_IT_3	MCPH1	0.04	0.02	1.87	0.0619	0.199
CERAD	EN_L5_6_NP	MCPH1	0.02	0.03	0.65	0.517	0.871
CERAD	EN_L5_ET	MCPH1	-0.03	0.19	-0.15	0.877	0.999
CERAD	EN_L6B	MCPH1	0.02	0.03	0.67	0.5	0.799
CERAD	EN_L6_CT	MCPH1	0.07	0.02	3.01	0.00259	0.0404
CERAD	EN_L6_IT_1	MCPH1	0.05	0.02	1.88	0.0601	0.328
CERAD	EN_L6_IT_2	MCPH1	0.02	0.03	0.78	0.435	0.796
CERAD	Endo	MCPH1	0.12	0.06	1.87	0.0609	0.371
CERAD	IN_ADARB2	MCPH1	0.01	0.02	0.27	0.786	0.93
CERAD	IN_LAMP5_LHX6	MCPH1	0.04	0.03	1.43	0.153	0.512
CERAD	IN_LAMP5_RELN	MCPH1	0.05	0.02	2.01	0.0446	0.328
CERAD	IN_PVALB	MCPH1	-0.00	0.02	-0.13	0.897	0.975
CERAD	IN_PVALB_CHC	MCPH1	0.01	0.03	0.24	0.81	0.95
CERAD	IN_SST	MCPH1	0.00	0.02	0.02	0.987	0.997
CERAD	IN_VIP	MCPH1	0.05	0.02	2.73	0.0063	0.0546
CERAD	Micro	MCPH1	0.01	0.02	0.52	0.601	0.821
CERAD	OPC	MCPH1	0.02	0.02	1.18	0.24	0.61
CERAD	Oligo	MCPH1	0.10	0.02	4.60	4.17e-06	0.000282
CERAD	PC	MCPH1	0.02	0.06	0.40	0.687	0.955
CERAD	PVM	MCPH1	0.04	0.07	0.53	0.595	0.966
CERAD	SMC	MCPH1	0.02	0.12	0.19	0.848	0.987
CERAD	VLMC	MCPH1	-0.00	0.06	-0.08	0.935	0.986
CERAD	Astro	MCRIP1	0.13	0.03	4.43	9.41e-06	0.000288
CERAD	EN_L2_3_IT	MCRIP1	-0.02	0.02	-0.96	0.339	0.576
CERAD	EN_L3_5_IT_1	MCRIP1	-0.02	0.03	-0.44	0.657	0.854
CERAD	EN_L3_5_IT_2	MCRIP1	-0.02	0.03	-0.59	0.553	0.766
CERAD	EN_L3_5_IT_3	MCRIP1	-0.03	0.03	-1.21	0.227	0.445
CERAD	EN_L5_6_NP	MCRIP1	-0.01	0.05	-0.22	0.829	0.966
CERAD	EN_L6B	MCRIP1	0.03	0.05	0.56	0.575	0.837
CERAD	EN_L6_CT	MCRIP1	0.00	0.05	0.02	0.987	0.996
CERAD	EN_L6_IT_1	MCRIP1	-0.07	0.04	-1.61	0.107	0.432
CERAD	EN_L6_IT_2	MCRIP1	0.00	0.05	0.07	0.942	0.985
CERAD	IN_ADARB2	MCRIP1	0.06	0.05	1.27	0.205	0.55
CERAD	IN_LAMP5_LHX6	MCRIP1	0.06	0.06	1.10	0.272	0.641
CERAD	IN_LAMP5_RELN	MCRIP1	-0.09	0.05	-1.90	0.058	0.371
CERAD	IN_PVALB	MCRIP1	-0.05	0.03	-1.49	0.137	0.524
CERAD	IN_PVALB_CHC	MCRIP1	0.07	0.06	1.11	0.265	0.683
CERAD	IN_SST	MCRIP1	-0.04	0.04	-1.05	0.294	0.675
CERAD	IN_VIP	MCRIP1	-0.00	0.03	-0.09	0.929	0.97
CERAD	Micro	MCRIP1	0.10	0.04	2.23	0.0256	0.138
CERAD	OPC	MCRIP1	0.01	0.03	0.45	0.654	0.877
CERAD	Oligo	MCRIP1	-0.02	0.02	-1.02	0.308	0.521
CERAD	Astro	MCRIP2	0.04	0.03	1.31	0.19	0.367
CERAD	EN_L2_3_IT	MCRIP2	-0.01	0.03	-0.41	0.683	0.836
CERAD	EN_L3_5_IT_1	MCRIP2	0.03	0.06	0.51	0.609	0.826
CERAD	EN_L3_5_IT_2	MCRIP2	-0.04	0.04	-1.18	0.236	0.495
CERAD	EN_L3_5_IT_3	MCRIP2	-0.01	0.03	-0.38	0.704	0.842
CERAD	EN_L5_6_NP	MCRIP2	-0.17	0.17	-0.97	0.33	0.766
CERAD	EN_L6_CT	MCRIP2	0.30	0.14	2.09	0.0362	0.205
CERAD	EN_L6_IT_1	MCRIP2	-0.03	0.06	-0.50	0.616	0.861
CERAD	IN_LAMP5_RELN	MCRIP2	-0.07	0.06	-1.21	0.226	0.632
CERAD	IN_PVALB	MCRIP2	0.02	0.03	0.44	0.658	0.896
CERAD	IN_PVALB_CHC	MCRIP2	0.01	0.06	0.09	0.924	0.983
CERAD	IN_SST	MCRIP2	-0.08	0.05	-1.54	0.124	0.49
CERAD	IN_VIP	MCRIP2	-0.07	0.03	-1.96	0.0498	0.196
CERAD	Micro	MCRIP2	0.04	0.05	0.77	0.441	0.713
CERAD	OPC	MCRIP2	0.01	0.04	0.27	0.785	0.928
CERAD	Oligo	MCRIP2	0.04	0.03	1.26	0.208	0.406
CERAD	Astro	MCRS1	0.05	0.03	1.60	0.109	0.255
CERAD	EN_L2_3_IT	MCRS1	-0.02	0.02	-1.05	0.293	0.532
CERAD	EN_L3_5_IT_1	MCRS1	-0.03	0.04	-0.81	0.415	0.696
CERAD	EN_L3_5_IT_2	MCRS1	-0.07	0.03	-2.43	0.0151	0.093
CERAD	EN_L3_5_IT_3	MCRS1	-0.05	0.03	-1.76	0.0791	0.234
CERAD	EN_L5_6_NP	MCRS1	-0.00	0.14	-0.03	0.974	0.997
CERAD	EN_L6B	MCRS1	-0.03	0.05	-0.63	0.53	0.816
CERAD	EN_L6_CT	MCRS1	-0.06	0.05	-1.21	0.228	0.557
CERAD	EN_L6_IT_1	MCRS1	-0.04	0.04	-0.94	0.348	0.7
CERAD	EN_L6_IT_2	MCRS1	-0.04	0.06	-0.78	0.438	0.797
CERAD	IN_ADARB2	MCRS1	0.00	0.05	0.03	0.973	0.993
CERAD	IN_LAMP5_RELN	MCRS1	0.01	0.06	0.18	0.854	0.959
CERAD	IN_PVALB	MCRS1	0.05	0.03	1.88	0.0601	0.376
CERAD	IN_SST	MCRS1	-0.11	0.04	-2.83	0.00469	0.114
CERAD	IN_VIP	MCRS1	-0.09	0.03	-2.94	0.00327	0.0359
CERAD	Micro	MCRS1	0.00	0.05	0.08	0.939	0.978
CERAD	OPC	MCRS1	-0.08	0.04	-1.77	0.077	0.399
CERAD	Oligo	MCRS1	0.01	0.02	0.37	0.713	0.84
CERAD	Astro	MCTP1	-0.05	0.03	-1.63	0.104	0.246
CERAD	EN_L2_3_IT	MCTP1	-0.02	0.02	-0.89	0.375	0.611
CERAD	EN_L3_5_IT_1	MCTP1	0.10	0.03	3.43	0.000601	0.0179
CERAD	EN_L3_5_IT_2	MCTP1	0.04	0.03	1.57	0.116	0.331
CERAD	EN_L3_5_IT_3	MCTP1	0.10	0.03	3.71	0.000211	0.00363
CERAD	EN_L5_6_NP	MCTP1	-0.06	0.05	-1.32	0.188	0.652
CERAD	EN_L5_ET	MCTP1	0.08	0.14	0.62	0.535	0.999
CERAD	EN_L6B	MCTP1	-0.09	0.02	-3.75	0.000175	0.00987
CERAD	EN_L6_CT	MCTP1	-0.02	0.02	-0.91	0.363	0.685
CERAD	EN_L6_IT_1	MCTP1	0.02	0.02	1.09	0.274	0.637
CERAD	EN_L6_IT_2	MCTP1	-0.06	0.04	-1.38	0.169	0.566
CERAD	Endo	MCTP1	0.24	0.09	2.50	0.0125	0.182
CERAD	IN_ADARB2	MCTP1	-0.09	0.05	-2.07	0.0386	0.271
CERAD	IN_LAMP5_LHX6	MCTP1	-0.03	0.02	-1.35	0.176	0.542
CERAD	IN_LAMP5_RELN	MCTP1	-0.09	0.02	-3.59	0.000327	0.0236
CERAD	IN_PVALB	MCTP1	0.03	0.02	1.44	0.15	0.542
CERAD	IN_PVALB_CHC	MCTP1	0.02	0.03	0.60	0.551	0.848
CERAD	IN_SST	MCTP1	-0.00	0.03	-0.09	0.924	0.978
CERAD	IN_VIP	MCTP1	0.06	0.02	2.77	0.00555	0.0505
CERAD	Micro	MCTP1	0.23	0.06	4.00	6.21e-05	0.00165
CERAD	OPC	MCTP1	0.05	0.02	1.81	0.0709	0.387
CERAD	Oligo	MCTP1	-0.04	0.03	-1.21	0.225	0.427
CERAD	PC	MCTP1	-0.08	0.16	-0.51	0.611	0.935
CERAD	PVM	MCTP1	-0.01	0.07	-0.18	0.854	0.991
CERAD	VLMC	MCTP1	-0.51	0.18	-2.87	0.00414	0.125
CERAD	Adaptive	MCTP2	-0.19	0.11	-1.81	0.071	0.622
CERAD	Astro	MCTP2	0.05	0.17	0.29	0.769	0.872
CERAD	EN_L2_3_IT	MCTP2	-0.01	0.06	-0.22	0.828	0.917
CERAD	EN_L5_6_NP	MCTP2	-0.32	0.31	-1.02	0.306	0.748
CERAD	EN_L6B	MCTP2	-0.06	0.06	-0.94	0.346	0.694
CERAD	EN_L6_CT	MCTP2	0.04	0.10	0.42	0.677	0.878
CERAD	EN_L6_IT_2	MCTP2	-0.05	0.05	-0.95	0.342	0.732
CERAD	IN_ADARB2	MCTP2	0.04	0.08	0.47	0.638	0.868
CERAD	IN_VIP	MCTP2	-0.10	0.03	-3.31	0.000918	0.0166
CERAD	Micro	MCTP2	-0.60	0.12	-5.06	4.28e-07	3.09e-05
CERAD	Oligo	MCTP2	-0.12	0.05	-2.40	0.0162	0.0755
CERAD	VLMC	MCTP2	-0.19	0.12	-1.61	0.107	0.466
CERAD	Astro	MCTS1	0.02	0.02	1.00	0.318	0.515
CERAD	EN_L2_3_IT	MCTS1	-0.05	0.02	-3.40	0.000669	0.0116
CERAD	EN_L3_5_IT_1	MCTS1	-0.02	0.03	-0.73	0.465	0.732
CERAD	EN_L3_5_IT_2	MCTS1	-0.04	0.02	-1.92	0.0548	0.215
CERAD	EN_L3_5_IT_3	MCTS1	-0.02	0.02	-1.05	0.293	0.521
CERAD	EN_L5_6_NP	MCTS1	0.00	0.03	0.03	0.976	0.997
CERAD	EN_L5_ET	MCTS1	-0.14	0.25	-0.58	0.563	0.999
CERAD	EN_L6B	MCTS1	-0.01	0.04	-0.25	0.802	0.934
CERAD	EN_L6_CT	MCTS1	-0.06	0.03	-1.95	0.0507	0.248
CERAD	EN_L6_IT_1	MCTS1	-0.04	0.03	-1.29	0.198	0.56
CERAD	EN_L6_IT_2	MCTS1	0.03	0.04	0.63	0.527	0.842
CERAD	Endo	MCTS1	-0.06	0.16	-0.36	0.72	0.914
CERAD	IN_ADARB2	MCTS1	-0.06	0.03	-1.83	0.068	0.347
CERAD	IN_LAMP5_LHX6	MCTS1	0.03	0.04	0.77	0.44	0.767
CERAD	IN_LAMP5_RELN	MCTS1	0.03	0.03	0.88	0.379	0.746
CERAD	IN_PVALB	MCTS1	-0.03	0.02	-1.71	0.0873	0.437
CERAD	IN_PVALB_CHC	MCTS1	0.00	0.04	0.06	0.951	0.987
CERAD	IN_SST	MCTS1	-0.03	0.03	-1.31	0.192	0.579
CERAD	IN_VIP	MCTS1	-0.01	0.02	-0.49	0.624	0.802
CERAD	Micro	MCTS1	0.02	0.03	0.70	0.486	0.747
CERAD	OPC	MCTS1	0.03	0.02	1.25	0.21	0.581
CERAD	Oligo	MCTS1	-0.03	0.01	-1.97	0.0492	0.157
CERAD	PC	MCTS1	-0.05	0.14	-0.32	0.75	0.963
CERAD	Astro	MCU	0.03	0.02	1.26	0.209	0.391
CERAD	EN_L2_3_IT	MCU	-0.04	0.02	-1.92	0.0548	0.195
CERAD	EN_L3_5_IT_1	MCU	0.00	0.03	0.14	0.888	0.958
CERAD	EN_L3_5_IT_2	MCU	-0.04	0.02	-2.03	0.0421	0.181
CERAD	EN_L3_5_IT_3	MCU	0.05	0.02	2.32	0.0202	0.0942
CERAD	EN_L5_6_NP	MCU	-0.01	0.03	-0.37	0.711	0.936
CERAD	EN_L5_ET	MCU	0.33	0.30	1.09	0.277	0.999
CERAD	EN_L6B	MCU	0.02	0.04	0.46	0.646	0.871
CERAD	EN_L6_CT	MCU	-0.02	0.03	-0.76	0.449	0.747
CERAD	EN_L6_IT_1	MCU	-0.03	0.03	-0.90	0.371	0.718
CERAD	EN_L6_IT_2	MCU	-0.06	0.04	-1.50	0.135	0.524
CERAD	Endo	MCU	-0.12	0.06	-1.98	0.0476	0.329
CERAD	IN_ADARB2	MCU	-0.02	0.03	-0.63	0.532	0.809
CERAD	IN_LAMP5_LHX6	MCU	-0.00	0.04	-0.11	0.912	0.977
CERAD	IN_LAMP5_RELN	MCU	0.00	0.03	0.04	0.971	0.993
CERAD	IN_PVALB	MCU	-0.00	0.02	-0.16	0.874	0.969
CERAD	IN_PVALB_CHC	MCU	0.00	0.04	0.01	0.995	0.998
CERAD	IN_SST	MCU	-0.04	0.03	-1.30	0.193	0.582
CERAD	IN_VIP	MCU	0.02	0.02	0.64	0.524	0.735
CERAD	Micro	MCU	0.06	0.03	1.82	0.0684	0.256
CERAD	OPC	MCU	0.01	0.02	0.28	0.779	0.926
CERAD	Oligo	MCU	0.09	0.02	4.15	3.34e-05	0.00115
CERAD	PC	MCU	-0.02	0.08	-0.23	0.815	0.97
CERAD	PVM	MCU	0.15	0.10	1.54	0.124	0.724
CERAD	SMC	MCU	-0.05	0.14	-0.38	0.704	0.982
CERAD	VLMC	MCU	0.17	0.08	2.10	0.0355	0.299
CERAD	Adaptive	MCUB	-0.11	0.13	-0.89	0.374	0.884
CERAD	Astro	MCUB	0.20	0.06	3.52	0.000432	0.00498
CERAD	EN_L2_3_IT	MCUB	0.17	0.04	4.05	5.05e-05	0.00207
CERAD	EN_L3_5_IT_1	MCUB	0.27	0.06	4.23	2.32e-05	0.00208
CERAD	EN_L3_5_IT_2	MCUB	0.33	0.06	5.73	9.95e-09	1.87e-06
CERAD	EN_L3_5_IT_3	MCUB	0.17	0.06	2.82	0.00484	0.0354
CERAD	EN_L6_CT	MCUB	0.41	0.08	4.89	1.02e-06	0.000123
CERAD	EN_L6_IT_1	MCUB	0.13	0.05	2.45	0.0143	0.159
CERAD	IN_ADARB2	MCUB	-0.04	0.05	-0.87	0.386	0.713
CERAD	IN_LAMP5_LHX6	MCUB	-0.02	0.05	-0.38	0.705	0.905
CERAD	IN_LAMP5_RELN	MCUB	0.06	0.03	1.69	0.0905	0.452
CERAD	IN_PVALB	MCUB	0.03	0.06	0.59	0.556	0.854
CERAD	IN_PVALB_CHC	MCUB	0.16	0.07	2.30	0.0214	0.214
CERAD	IN_SST	MCUB	-0.13	0.04	-2.88	0.00404	0.106
CERAD	IN_VIP	MCUB	0.05	0.04	1.18	0.238	0.481
CERAD	Micro	MCUB	0.11	0.05	2.11	0.0346	0.168
CERAD	OPC	MCUB	-0.00	0.07	-0.07	0.946	0.982
CERAD	Oligo	MCUB	-0.09	0.05	-1.83	0.0679	0.195
CERAD	PVM	MCUB	0.26	0.22	1.16	0.245	0.823
CERAD	Astro	MCUR1	0.03	0.03	0.95	0.343	0.539
CERAD	EN_L2_3_IT	MCUR1	0.01	0.02	0.57	0.566	0.76
CERAD	EN_L3_5_IT_1	MCUR1	0.03	0.03	0.81	0.419	0.699
CERAD	EN_L3_5_IT_2	MCUR1	0.02	0.02	0.68	0.496	0.727
CERAD	EN_L3_5_IT_3	MCUR1	0.03	0.02	1.42	0.156	0.355
CERAD	EN_L5_6_NP	MCUR1	-0.01	0.05	-0.10	0.92	0.986
CERAD	EN_L6B	MCUR1	0.05	0.05	1.01	0.311	0.663
CERAD	EN_L6_CT	MCUR1	-0.01	0.04	-0.38	0.704	0.889
CERAD	EN_L6_IT_1	MCUR1	0.02	0.03	0.64	0.523	0.814
CERAD	EN_L6_IT_2	MCUR1	-0.01	0.05	-0.27	0.786	0.938
CERAD	IN_ADARB2	MCUR1	0.05	0.04	1.10	0.273	0.622
CERAD	IN_LAMP5_LHX6	MCUR1	0.02	0.06	0.30	0.761	0.924
CERAD	IN_LAMP5_RELN	MCUR1	0.03	0.05	0.58	0.56	0.852
CERAD	IN_PVALB	MCUR1	0.03	0.03	0.92	0.357	0.738
CERAD	IN_PVALB_CHC	MCUR1	-0.01	0.05	-0.12	0.905	0.978
CERAD	IN_SST	MCUR1	-0.03	0.04	-0.84	0.402	0.754
CERAD	IN_VIP	MCUR1	-0.00	0.02	-0.14	0.89	0.949
CERAD	Micro	MCUR1	0.03	0.04	0.79	0.429	0.703
CERAD	OPC	MCUR1	-0.04	0.04	-1.23	0.218	0.588
CERAD	Oligo	MCUR1	0.03	0.02	1.65	0.0994	0.252
CERAD	Astro	MDC1	-0.11	0.03	-4.20	2.71e-05	0.000647
CERAD	EN_L2_3_IT	MDC1	-0.05	0.02	-2.15	0.0316	0.139
CERAD	EN_L3_5_IT_1	MDC1	-0.03	0.04	-0.80	0.426	0.703
CERAD	EN_L3_5_IT_2	MDC1	-0.04	0.03	-1.36	0.173	0.415
CERAD	EN_L3_5_IT_3	MDC1	-0.07	0.03	-2.33	0.02	0.0937
CERAD	EN_L5_6_NP	MDC1	-0.10	0.11	-0.92	0.359	0.785
CERAD	EN_L6B	MDC1	-0.01	0.06	-0.21	0.837	0.947
CERAD	EN_L6_CT	MDC1	0.00	0.05	0.06	0.952	0.984
CERAD	EN_L6_IT_1	MDC1	-0.02	0.04	-0.38	0.705	0.901
CERAD	EN_L6_IT_2	MDC1	-0.09	0.06	-1.57	0.116	0.485
CERAD	IN_ADARB2	MDC1	-0.07	0.05	-1.46	0.144	0.48
CERAD	IN_LAMP5_LHX6	MDC1	-0.07	0.05	-1.31	0.191	0.558
CERAD	IN_LAMP5_RELN	MDC1	-0.01	0.05	-0.19	0.849	0.957
CERAD	IN_PVALB	MDC1	-0.03	0.03	-0.92	0.356	0.737
CERAD	IN_PVALB_CHC	MDC1	0.01	0.06	0.17	0.861	0.966
CERAD	IN_SST	MDC1	-0.11	0.04	-2.83	0.00461	0.113
CERAD	IN_VIP	MDC1	-0.05	0.03	-1.66	0.0967	0.289
CERAD	Micro	MDC1	-0.10	0.04	-2.32	0.0201	0.118
CERAD	OPC	MDC1	-0.07	0.03	-2.48	0.0132	0.192
CERAD	Oligo	MDC1	-0.06	0.02	-3.19	0.00141	0.0146
CERAD	OPC	MDFI	-0.04	0.06	-0.63	0.529	0.813
CERAD	Adaptive	MDFIC	0.18	0.10	1.81	0.0708	0.622
CERAD	Astro	MDFIC	-0.08	0.04	-1.87	0.0618	0.174
CERAD	EN_L2_3_IT	MDFIC	0.08	0.07	1.20	0.229	0.463
CERAD	EN_L3_5_IT_1	MDFIC	0.06	0.08	0.74	0.462	0.729
CERAD	EN_L3_5_IT_2	MDFIC	-0.02	0.05	-0.47	0.642	0.82
CERAD	EN_L3_5_IT_3	MDFIC	0.02	0.03	0.61	0.543	0.74
CERAD	EN_L5_6_NP	MDFIC	-0.02	0.06	-0.29	0.772	0.95
CERAD	EN_L6B	MDFIC	0.04	0.07	0.58	0.562	0.832
CERAD	EN_L6_CT	MDFIC	0.31	0.11	2.83	0.00462	0.0579
CERAD	EN_L6_IT_1	MDFIC	0.06	0.06	0.95	0.344	0.697
CERAD	EN_L6_IT_2	MDFIC	-0.10	0.12	-0.84	0.403	0.778
CERAD	Endo	MDFIC	-0.06	0.20	-0.30	0.763	0.924
CERAD	IN_PVALB	MDFIC	0.13	0.06	2.23	0.0254	0.253
CERAD	OPC	MDFIC	0.05	0.08	0.64	0.521	0.807
CERAD	Oligo	MDFIC	-0.01	0.06	-0.14	0.889	0.943
CERAD	PC	MDFIC	-0.10	0.15	-0.67	0.505	0.9
CERAD	PVM	MDFIC	0.08	0.10	0.80	0.421	0.899
CERAD	VLMC	MDFIC	-0.16	0.07	-2.39	0.0167	0.223
CERAD	EN_L2_3_IT	MDFIC2	-0.04	0.07	-0.62	0.535	0.738
CERAD	Oligo	MDFIC2	-0.23	0.09	-2.63	0.00843	0.0489
CERAD	Astro	MDGA1	0.19	0.04	4.34	1.42e-05	0.000399
CERAD	EN_L2_3_IT	MDGA1	0.08	0.07	1.19	0.235	0.47
CERAD	EN_L6B	MDGA1	0.08	0.06	1.44	0.151	0.483
CERAD	EN_L6_CT	MDGA1	0.32	0.06	5.02	5.06e-07	7.17e-05
CERAD	IN_LAMP5_LHX6	MDGA1	0.01	0.04	0.15	0.879	0.967
CERAD	IN_LAMP5_RELN	MDGA1	0.00	0.04	0.00	0.997	0.999
CERAD	IN_VIP	MDGA1	0.17	0.07	2.41	0.0158	0.098
CERAD	OPC	MDGA1	0.06	0.04	1.43	0.153	0.516
CERAD	Oligo	MDGA1	0.09	0.05	1.78	0.0756	0.21
CERAD	Astro	MDGA2	-0.08	0.05	-1.67	0.0956	0.234
CERAD	EN_L2_3_IT	MDGA2	-0.02	0.02	-1.45	0.148	0.358
CERAD	EN_L3_5_IT_1	MDGA2	-0.05	0.02	-2.84	0.00457	0.0605
CERAD	EN_L3_5_IT_2	MDGA2	-0.05	0.02	-3.04	0.00235	0.027
CERAD	EN_L3_5_IT_3	MDGA2	0.02	0.02	1.56	0.12	0.302
CERAD	EN_L5_6_NP	MDGA2	0.07	0.02	3.67	0.000242	0.0507
CERAD	EN_L5_ET	MDGA2	-0.27	0.11	-2.49	0.0128	0.735
CERAD	EN_L6B	MDGA2	0.01	0.02	0.50	0.615	0.856
CERAD	EN_L6_CT	MDGA2	0.02	0.02	1.25	0.21	0.539
CERAD	EN_L6_IT_1	MDGA2	-0.03	0.02	-1.64	0.101	0.423
CERAD	EN_L6_IT_2	MDGA2	-0.11	0.03	-3.69	0.000226	0.028
CERAD	Endo	MDGA2	-0.03	0.08	-0.37	0.714	0.911
CERAD	IN_ADARB2	MDGA2	-0.08	0.03	-2.45	0.0144	0.171
CERAD	IN_LAMP5_LHX6	MDGA2	0.02	0.02	0.90	0.37	0.719
CERAD	IN_LAMP5_RELN	MDGA2	-0.02	0.02	-0.88	0.377	0.746
CERAD	IN_PVALB	MDGA2	-0.01	0.02	-0.54	0.592	0.872
CERAD	IN_PVALB_CHC	MDGA2	-0.03	0.02	-1.68	0.0926	0.451
CERAD	IN_SST	MDGA2	-0.03	0.02	-1.49	0.138	0.51
CERAD	IN_VIP	MDGA2	-0.08	0.02	-4.09	4.29e-05	0.00215
CERAD	Micro	MDGA2	-0.03	0.05	-0.58	0.563	0.798
CERAD	OPC	MDGA2	0.04	0.02	2.59	0.00971	0.172
CERAD	Oligo	MDGA2	0.37	0.06	6.42	1.34e-10	3.54e-07
CERAD	PC	MDGA2	-0.10	0.07	-1.34	0.182	0.768
CERAD	PVM	MDGA2	-0.33	0.24	-1.39	0.165	0.768
CERAD	SMC	MDGA2	-0.01	0.29	-0.02	0.984	0.997
CERAD	VLMC	MDGA2	0.33	0.12	2.75	0.00603	0.146
CERAD	Astro	MDH1	-0.03	0.02	-1.73	0.084	0.215
CERAD	EN_L2_3_IT	MDH1	-0.00	0.02	-0.16	0.875	0.943
CERAD	EN_L3_5_IT_1	MDH1	0.03	0.02	1.16	0.245	0.537
CERAD	EN_L3_5_IT_2	MDH1	0.02	0.02	1.03	0.305	0.572
CERAD	EN_L3_5_IT_3	MDH1	0.04	0.02	2.02	0.0431	0.156
CERAD	EN_L5_6_NP	MDH1	-0.02	0.03	-0.53	0.597	0.899
CERAD	EN_L5_ET	MDH1	0.25	0.18	1.41	0.158	0.99
CERAD	EN_L6B	MDH1	0.02	0.03	0.77	0.442	0.761
CERAD	EN_L6_CT	MDH1	0.03	0.03	1.12	0.263	0.593
CERAD	EN_L6_IT_1	MDH1	0.02	0.02	0.84	0.401	0.742
CERAD	EN_L6_IT_2	MDH1	0.04	0.04	1.13	0.261	0.672
CERAD	Endo	MDH1	-0.21	0.14	-1.45	0.148	0.536
CERAD	IN_ADARB2	MDH1	0.00	0.03	0.10	0.921	0.976
CERAD	IN_LAMP5_LHX6	MDH1	0.03	0.03	0.92	0.358	0.71
CERAD	IN_LAMP5_RELN	MDH1	-0.03	0.03	-1.16	0.248	0.652
CERAD	IN_PVALB	MDH1	-0.01	0.02	-0.27	0.784	0.942
CERAD	IN_PVALB_CHC	MDH1	-0.00	0.03	-0.01	0.992	0.998
CERAD	IN_SST	MDH1	-0.02	0.02	-0.79	0.427	0.767
CERAD	IN_VIP	MDH1	-0.03	0.02	-1.72	0.0862	0.271
CERAD	Micro	MDH1	-0.04	0.03	-1.35	0.177	0.447
CERAD	OPC	MDH1	-0.00	0.02	-0.15	0.88	0.961
CERAD	Oligo	MDH1	-0.01	0.02	-0.68	0.496	0.687
CERAD	PC	MDH1	-0.19	0.13	-1.42	0.157	0.746
CERAD	Astro	MDH1B	-0.16	0.04	-3.53	0.000422	0.0049
CERAD	EN_L2_3_IT	MDH1B	-0.13	0.04	-3.65	0.000262	0.00644
CERAD	EN_L3_5_IT_1	MDH1B	-0.15	0.06	-2.35	0.0185	0.135
CERAD	EN_L3_5_IT_2	MDH1B	-0.08	0.04	-1.97	0.0483	0.198
CERAD	EN_L3_5_IT_3	MDH1B	-0.10	0.04	-2.54	0.011	0.0623
CERAD	EN_L5_6_NP	MDH1B	0.13	0.18	0.75	0.454	0.84
CERAD	EN_L6B	MDH1B	-0.10	0.07	-1.41	0.159	0.496
CERAD	EN_L6_CT	MDH1B	-0.14	0.06	-2.40	0.0164	0.13
CERAD	EN_L6_IT_1	MDH1B	-0.12	0.06	-2.07	0.0382	0.265
CERAD	EN_L6_IT_2	MDH1B	-0.00	0.21	-0.02	0.984	0.995
CERAD	IN_LAMP5_RELN	MDH1B	-0.10	0.07	-1.46	0.145	0.537
CERAD	IN_PVALB	MDH1B	-0.08	0.05	-1.64	0.101	0.462
CERAD	IN_SST	MDH1B	-0.12	0.06	-2.08	0.0375	0.304
CERAD	IN_VIP	MDH1B	-0.03	0.05	-0.68	0.5	0.718
CERAD	Oligo	MDH1B	-0.09	0.05	-1.67	0.095	0.244
CERAD	Astro	MDH2	0.02	0.03	0.69	0.492	0.676
CERAD	EN_L2_3_IT	MDH2	-0.01	0.02	-0.38	0.703	0.847
CERAD	EN_L3_5_IT_1	MDH2	-0.03	0.04	-0.78	0.433	0.708
CERAD	EN_L3_5_IT_2	MDH2	0.03	0.03	1.00	0.316	0.584
CERAD	EN_L3_5_IT_3	MDH2	0.04	0.03	1.37	0.171	0.375
CERAD	EN_L5_6_NP	MDH2	-0.01	0.06	-0.17	0.862	0.977
CERAD	EN_L6B	MDH2	-0.06	0.05	-1.09	0.274	0.629
CERAD	EN_L6_CT	MDH2	-0.09	0.05	-1.99	0.0471	0.238
CERAD	EN_L6_IT_1	MDH2	0.04	0.04	1.05	0.293	0.654
CERAD	EN_L6_IT_2	MDH2	-0.03	0.05	-0.60	0.551	0.852
CERAD	IN_ADARB2	MDH2	0.02	0.05	0.37	0.714	0.899
CERAD	IN_LAMP5_LHX6	MDH2	-0.08	0.05	-1.49	0.136	0.487
CERAD	IN_LAMP5_RELN	MDH2	-0.03	0.04	-0.63	0.531	0.838
CERAD	IN_PVALB	MDH2	-0.02	0.03	-0.52	0.603	0.877
CERAD	IN_PVALB_CHC	MDH2	-0.14	0.06	-2.42	0.0155	0.181
CERAD	IN_SST	MDH2	0.01	0.04	0.21	0.831	0.943
CERAD	IN_VIP	MDH2	0.02	0.03	0.53	0.597	0.786
CERAD	Micro	MDH2	0.00	0.04	0.04	0.97	0.989
CERAD	OPC	MDH2	0.02	0.03	0.57	0.565	0.83
CERAD	Oligo	MDH2	0.00	0.02	0.24	0.814	0.899
CERAD	Astro	MDK	0.12	0.06	2.07	0.038	0.125
CERAD	EN_L2_3_IT	MDK	0.00	0.06	0.06	0.95	0.978
CERAD	OPC	MDK	0.11	0.07	1.45	0.147	0.509
CERAD	Oligo	MDK	-0.03	0.06	-0.43	0.669	0.813
CERAD	Astro	MDM1	0.01	0.03	0.21	0.837	0.914
CERAD	EN_L2_3_IT	MDM1	0.01	0.02	0.64	0.524	0.729
CERAD	EN_L3_5_IT_1	MDM1	-0.02	0.03	-0.75	0.452	0.722
CERAD	EN_L3_5_IT_2	MDM1	0.03	0.02	1.36	0.174	0.416
CERAD	EN_L3_5_IT_3	MDM1	0.01	0.02	0.24	0.812	0.908
CERAD	EN_L5_6_NP	MDM1	-0.04	0.05	-0.79	0.429	0.832
CERAD	EN_L6B	MDM1	-0.00	0.04	-0.04	0.968	0.99
CERAD	EN_L6_CT	MDM1	-0.04	0.04	-0.91	0.363	0.685
CERAD	EN_L6_IT_1	MDM1	0.02	0.03	0.55	0.583	0.845
CERAD	EN_L6_IT_2	MDM1	0.04	0.05	0.77	0.443	0.8
CERAD	IN_ADARB2	MDM1	0.03	0.04	0.79	0.432	0.746
CERAD	IN_LAMP5_LHX6	MDM1	0.05	0.04	1.04	0.297	0.67
CERAD	IN_LAMP5_RELN	MDM1	0.00	0.04	0.06	0.953	0.989
CERAD	IN_PVALB	MDM1	-0.00	0.03	-0.10	0.922	0.981
CERAD	IN_PVALB_CHC	MDM1	0.04	0.06	0.59	0.557	0.851
CERAD	IN_SST	MDM1	0.01	0.03	0.45	0.651	0.878
CERAD	IN_VIP	MDM1	0.01	0.02	0.42	0.674	0.832
CERAD	Micro	MDM1	-0.06	0.05	-1.25	0.211	0.489
CERAD	OPC	MDM1	-0.06	0.03	-1.90	0.0581	0.354
CERAD	Oligo	MDM1	-0.05	0.02	-2.31	0.0209	0.0889
CERAD	Astro	MDM2	0.02	0.03	0.80	0.424	0.618
CERAD	EN_L2_3_IT	MDM2	0.00	0.01	0.02	0.98	0.991
CERAD	EN_L3_5_IT_1	MDM2	0.01	0.02	0.41	0.681	0.865
CERAD	EN_L3_5_IT_2	MDM2	0.02	0.02	1.17	0.242	0.502
CERAD	EN_L3_5_IT_3	MDM2	0.02	0.02	1.04	0.3	0.53
CERAD	EN_L5_6_NP	MDM2	-0.03	0.03	-1.03	0.301	0.746
CERAD	EN_L5_ET	MDM2	0.26	0.29	0.90	0.368	0.999
CERAD	EN_L6B	MDM2	0.04	0.03	1.50	0.134	0.457
CERAD	EN_L6_CT	MDM2	0.01	0.02	0.32	0.751	0.906
CERAD	EN_L6_IT_1	MDM2	-0.01	0.02	-0.60	0.547	0.824
CERAD	EN_L6_IT_2	MDM2	0.04	0.03	1.29	0.197	0.6
CERAD	Endo	MDM2	0.02	0.06	0.30	0.764	0.925
CERAD	IN_ADARB2	MDM2	-0.01	0.03	-0.34	0.733	0.908
CERAD	IN_LAMP5_LHX6	MDM2	-0.02	0.03	-0.52	0.601	0.86
CERAD	IN_LAMP5_RELN	MDM2	-0.04	0.03	-1.43	0.152	0.548
CERAD	IN_PVALB	MDM2	0.02	0.02	1.09	0.274	0.677
CERAD	IN_PVALB_CHC	MDM2	-0.01	0.03	-0.31	0.759	0.932
CERAD	IN_SST	MDM2	0.02	0.02	0.92	0.359	0.723
CERAD	IN_VIP	MDM2	0.02	0.02	1.60	0.109	0.31
CERAD	Micro	MDM2	0.05	0.03	1.52	0.127	0.372
CERAD	OPC	MDM2	0.02	0.02	0.81	0.419	0.746
CERAD	Oligo	MDM2	0.03	0.01	2.22	0.0265	0.104
CERAD	PC	MDM2	0.09	0.05	1.70	0.0899	0.665
CERAD	PVM	MDM2	-0.04	0.08	-0.48	0.628	0.966
CERAD	VLMC	MDM2	-0.00	0.06	-0.04	0.966	0.992
CERAD	Adaptive	MDM4	-0.04	0.08	-0.46	0.648	0.95
CERAD	Astro	MDM4	0.03	0.02	2.05	0.0402	0.13
CERAD	EN_L2_3_IT	MDM4	0.02	0.01	1.45	0.147	0.357
CERAD	EN_L3_5_IT_1	MDM4	0.01	0.02	0.55	0.584	0.812
CERAD	EN_L3_5_IT_2	MDM4	-0.01	0.02	-0.39	0.694	0.85
CERAD	EN_L3_5_IT_3	MDM4	-0.00	0.02	-0.06	0.951	0.978
CERAD	EN_L5_6_NP	MDM4	-0.03	0.03	-1.11	0.266	0.718
CERAD	EN_L5_ET	MDM4	0.00	0.23	0.02	0.983	0.999
CERAD	EN_L6B	MDM4	0.04	0.03	1.45	0.146	0.477
CERAD	EN_L6_CT	MDM4	-0.05	0.02	-2.16	0.0305	0.185
CERAD	EN_L6_IT_1	MDM4	-0.03	0.02	-1.45	0.146	0.49
CERAD	EN_L6_IT_2	MDM4	-0.02	0.03	-0.78	0.434	0.796
CERAD	Endo	MDM4	-0.03	0.05	-0.55	0.583	0.855
CERAD	IN_ADARB2	MDM4	-0.00	0.02	-0.08	0.94	0.982
CERAD	IN_LAMP5_LHX6	MDM4	0.03	0.03	1.06	0.29	0.664
CERAD	IN_LAMP5_RELN	MDM4	-0.02	0.02	-1.24	0.216	0.624
CERAD	IN_PVALB	MDM4	-0.00	0.01	-0.15	0.878	0.97
CERAD	IN_PVALB_CHC	MDM4	0.00	0.03	0.14	0.89	0.974
CERAD	IN_SST	MDM4	-0.03	0.02	-1.68	0.0932	0.439
CERAD	IN_VIP	MDM4	0.02	0.01	1.37	0.171	0.4
CERAD	Micro	MDM4	-0.05	0.02	-2.28	0.0226	0.128
CERAD	OPC	MDM4	-0.01	0.02	-0.33	0.743	0.911
CERAD	Oligo	MDM4	0.00	0.01	0.19	0.852	0.922
CERAD	PC	MDM4	-0.02	0.05	-0.54	0.59	0.933
CERAD	PVM	MDM4	0.00	0.06	0.03	0.975	0.999
CERAD	SMC	MDM4	0.13	0.18	0.69	0.49	0.979
CERAD	VLMC	MDM4	0.07	0.04	1.52	0.129	0.504
CERAD	Adaptive	MDN1	0.06	0.12	0.47	0.638	0.949
CERAD	Astro	MDN1	-0.07	0.02	-4.03	5.62e-05	0.00112
CERAD	EN_L2_3_IT	MDN1	0.01	0.01	0.56	0.572	0.763
CERAD	EN_L3_5_IT_1	MDN1	0.02	0.02	1.21	0.228	0.518
CERAD	EN_L3_5_IT_2	MDN1	0.02	0.01	1.16	0.247	0.508
CERAD	EN_L3_5_IT_3	MDN1	0.03	0.01	2.26	0.0239	0.106
CERAD	EN_L5_6_NP	MDN1	-0.02	0.02	-1.08	0.279	0.728
CERAD	EN_L5_ET	MDN1	-0.24	0.19	-1.29	0.196	0.999
CERAD	EN_L6B	MDN1	0.00	0.02	0.05	0.962	0.988
CERAD	EN_L6_CT	MDN1	0.02	0.02	0.84	0.401	0.712
CERAD	EN_L6_IT_1	MDN1	-0.00	0.02	-0.02	0.986	0.996
CERAD	EN_L6_IT_2	MDN1	0.02	0.03	0.86	0.391	0.768
CERAD	Endo	MDN1	-0.02	0.06	-0.34	0.731	0.916
CERAD	IN_ADARB2	MDN1	-0.02	0.02	-0.76	0.444	0.754
CERAD	IN_LAMP5_LHX6	MDN1	0.00	0.02	0.02	0.983	0.995
CERAD	IN_LAMP5_RELN	MDN1	-0.01	0.02	-0.69	0.49	0.814
CERAD	IN_PVALB	MDN1	0.01	0.02	0.62	0.534	0.844
CERAD	IN_PVALB_CHC	MDN1	-0.01	0.03	-0.29	0.772	0.937
CERAD	IN_SST	MDN1	0.01	0.02	0.65	0.514	0.812
CERAD	IN_VIP	MDN1	-0.00	0.02	-0.14	0.885	0.946
CERAD	Micro	MDN1	0.01	0.03	0.52	0.604	0.823
CERAD	OPC	MDN1	-0.00	0.02	-0.28	0.778	0.926
CERAD	Oligo	MDN1	-0.05	0.01	-3.81	0.000138	0.00302
CERAD	PC	MDN1	-0.03	0.06	-0.46	0.646	0.944
CERAD	PVM	MDN1	-0.08	0.08	-1.02	0.309	0.864
CERAD	SMC	MDN1	-0.11	0.20	-0.56	0.575	0.979
CERAD	VLMC	MDN1	0.00	0.06	0.03	0.973	0.993
CERAD	Astro	ME1	-0.13	0.04	-3.81	0.00014	0.00221
CERAD	EN_L2_3_IT	ME1	0.04	0.02	2.05	0.0408	0.162
CERAD	EN_L3_5_IT_1	ME1	0.06	0.03	2.35	0.0186	0.135
CERAD	EN_L3_5_IT_2	ME1	0.05	0.02	2.48	0.0131	0.0848
CERAD	EN_L3_5_IT_3	ME1	0.05	0.02	2.64	0.00829	0.0512
CERAD	EN_L5_6_NP	ME1	0.07	0.03	2.70	0.00694	0.2
CERAD	EN_L5_ET	ME1	-0.05	0.22	-0.24	0.809	0.999
CERAD	EN_L6B	ME1	0.04	0.03	1.46	0.143	0.473
CERAD	EN_L6_CT	ME1	0.05	0.02	1.96	0.0495	0.245
CERAD	EN_L6_IT_1	ME1	0.03	0.03	0.96	0.335	0.69
CERAD	EN_L6_IT_2	ME1	-0.01	0.04	-0.25	0.8	0.942
CERAD	Endo	ME1	-0.11	0.22	-0.52	0.604	0.864
CERAD	IN_ADARB2	ME1	0.04	0.03	1.49	0.137	0.47
CERAD	IN_LAMP5_LHX6	ME1	0.10	0.03	3.19	0.00142	0.0538
CERAD	IN_LAMP5_RELN	ME1	0.07	0.03	2.70	0.00699	0.146
CERAD	IN_PVALB	ME1	0.09	0.03	3.49	0.000484	0.0296
CERAD	IN_PVALB_CHC	ME1	0.14	0.04	3.85	0.00012	0.00723
CERAD	IN_SST	ME1	0.01	0.02	0.38	0.702	0.899
CERAD	IN_VIP	ME1	0.04	0.02	2.30	0.0215	0.119
CERAD	Micro	ME1	0.08	0.05	1.55	0.12	0.36
CERAD	OPC	ME1	-0.04	0.02	-2.17	0.0302	0.276
CERAD	Oligo	ME1	0.00	0.03	0.16	0.876	0.936
CERAD	PVM	ME1	0.04	0.12	0.36	0.717	0.977
CERAD	VLMC	ME1	0.11	0.07	1.65	0.0992	0.455
CERAD	Astro	ME2	-0.05	0.02	-2.22	0.0266	0.0975
CERAD	EN_L2_3_IT	ME2	0.01	0.01	0.86	0.389	0.624
CERAD	EN_L3_5_IT_1	ME2	0.03	0.02	1.45	0.147	0.416
CERAD	EN_L3_5_IT_2	ME2	0.02	0.02	1.38	0.168	0.407
CERAD	EN_L3_5_IT_3	ME2	0.03	0.02	1.96	0.0502	0.173
CERAD	EN_L5_6_NP	ME2	-0.00	0.03	-0.08	0.934	0.99
CERAD	EN_L5_ET	ME2	0.25	0.20	1.26	0.209	0.999
CERAD	EN_L6B	ME2	-0.00	0.03	-0.07	0.941	0.981
CERAD	EN_L6_CT	ME2	-0.00	0.03	-0.06	0.952	0.984
CERAD	EN_L6_IT_1	ME2	0.00	0.02	0.17	0.863	0.964
CERAD	EN_L6_IT_2	ME2	0.00	0.03	0.06	0.952	0.986
CERAD	Endo	ME2	-0.05	0.14	-0.35	0.723	0.914
CERAD	IN_ADARB2	ME2	-0.02	0.02	-0.79	0.431	0.746
CERAD	IN_LAMP5_LHX6	ME2	-0.02	0.03	-0.78	0.437	0.767
CERAD	IN_LAMP5_RELN	ME2	0.03	0.02	1.07	0.286	0.683
CERAD	IN_PVALB	ME2	0.02	0.02	0.84	0.4	0.766
CERAD	IN_PVALB_CHC	ME2	0.03	0.03	1.08	0.282	0.694
CERAD	IN_SST	ME2	-0.01	0.02	-0.41	0.685	0.892
CERAD	IN_VIP	ME2	0.01	0.02	0.90	0.366	0.609
CERAD	Micro	ME2	-0.06	0.02	-2.95	0.00322	0.0339
CERAD	OPC	ME2	0.02	0.02	1.01	0.314	0.672
CERAD	Oligo	ME2	0.02	0.02	1.30	0.193	0.387
CERAD	PC	ME2	0.11	0.13	0.87	0.385	0.866
CERAD	PVM	ME2	0.06	0.07	0.83	0.405	0.896
CERAD	VLMC	ME2	-0.14	0.06	-2.26	0.0239	0.253
CERAD	Astro	ME3	0.03	0.02	1.06	0.288	0.484
CERAD	EN_L2_3_IT	ME3	0.01	0.02	0.33	0.738	0.867
CERAD	EN_L3_5_IT_1	ME3	0.02	0.02	1.06	0.29	0.585
CERAD	EN_L3_5_IT_2	ME3	-0.03	0.02	-1.47	0.142	0.37
CERAD	EN_L3_5_IT_3	ME3	0.03	0.02	1.62	0.105	0.28
CERAD	EN_L5_6_NP	ME3	0.01	0.03	0.53	0.596	0.899
CERAD	EN_L5_ET	ME3	-0.14	0.18	-0.80	0.422	0.999
CERAD	EN_L6B	ME3	-0.01	0.03	-0.24	0.814	0.939
CERAD	EN_L6_CT	ME3	-0.02	0.02	-0.70	0.483	0.771
CERAD	EN_L6_IT_1	ME3	-0.01	0.02	-0.41	0.68	0.891
CERAD	EN_L6_IT_2	ME3	-0.01	0.03	-0.29	0.774	0.936
CERAD	Endo	ME3	0.02	0.06	0.26	0.792	0.938
CERAD	IN_ADARB2	ME3	-0.03	0.02	-1.11	0.267	0.615
CERAD	IN_LAMP5_LHX6	ME3	0.05	0.02	2.26	0.0239	0.229
CERAD	IN_LAMP5_RELN	ME3	0.04	0.02	2.11	0.0351	0.3
CERAD	IN_PVALB	ME3	0.02	0.02	0.93	0.354	0.735
CERAD	IN_PVALB_CHC	ME3	-0.02	0.02	-0.95	0.343	0.736
CERAD	IN_SST	ME3	-0.03	0.02	-1.31	0.191	0.578
CERAD	IN_VIP	ME3	-0.01	0.01	-0.82	0.414	0.65
CERAD	Micro	ME3	-0.02	0.05	-0.36	0.719	0.885
CERAD	OPC	ME3	0.02	0.02	1.17	0.241	0.612
CERAD	Oligo	ME3	-0.02	0.03	-0.79	0.429	0.633
CERAD	PC	ME3	-0.12	0.16	-0.78	0.435	0.876
CERAD	VLMC	ME3	-0.09	0.08	-1.14	0.255	0.65
CERAD	Astro	MEA1	0.06	0.04	1.48	0.138	0.299
CERAD	EN_L2_3_IT	MEA1	0.06	0.03	1.87	0.0608	0.209
CERAD	EN_L3_5_IT_1	MEA1	0.10	0.06	1.58	0.115	0.364
CERAD	EN_L3_5_IT_2	MEA1	0.05	0.04	1.16	0.248	0.51
CERAD	EN_L3_5_IT_3	MEA1	0.02	0.04	0.56	0.577	0.762
CERAD	EN_L6_IT_1	MEA1	0.12	0.17	0.74	0.46	0.78
CERAD	IN_PVALB	MEA1	0.09	0.05	1.93	0.0542	0.358
CERAD	IN_SST	MEA1	-0.00	0.06	-0.08	0.937	0.982
CERAD	IN_VIP	MEA1	-0.02	0.04	-0.52	0.604	0.79
CERAD	OPC	MEA1	0.04	0.06	0.64	0.521	0.807
CERAD	Oligo	MEA1	0.01	0.03	0.35	0.728	0.85
CERAD	Astro	MEAF6	-0.02	0.02	-0.79	0.432	0.625
CERAD	EN_L2_3_IT	MEAF6	0.01	0.01	0.98	0.327	0.564
CERAD	EN_L3_5_IT_1	MEAF6	0.04	0.02	1.45	0.147	0.416
CERAD	EN_L3_5_IT_2	MEAF6	-0.00	0.02	-0.12	0.906	0.962
CERAD	EN_L3_5_IT_3	MEAF6	0.00	0.02	0.20	0.843	0.924
CERAD	EN_L5_6_NP	MEAF6	0.04	0.04	1.18	0.238	0.696
CERAD	EN_L5_ET	MEAF6	0.08	0.26	0.30	0.761	0.999
CERAD	EN_L6B	MEAF6	-0.04	0.04	-1.07	0.286	0.639
CERAD	EN_L6_CT	MEAF6	-0.06	0.03	-2.02	0.043	0.226
CERAD	EN_L6_IT_1	MEAF6	0.02	0.02	0.97	0.33	0.686
CERAD	EN_L6_IT_2	MEAF6	0.04	0.04	1.01	0.312	0.714
CERAD	Endo	MEAF6	-0.01	0.14	-0.08	0.939	0.982
CERAD	IN_ADARB2	MEAF6	-0.01	0.04	-0.17	0.869	0.961
CERAD	IN_LAMP5_LHX6	MEAF6	0.04	0.04	1.09	0.277	0.648
CERAD	IN_LAMP5_RELN	MEAF6	0.02	0.03	0.71	0.476	0.809
CERAD	IN_PVALB	MEAF6	0.01	0.02	0.56	0.577	0.865
CERAD	IN_PVALB_CHC	MEAF6	0.02	0.04	0.41	0.679	0.908
CERAD	IN_SST	MEAF6	0.01	0.03	0.23	0.816	0.938
CERAD	IN_VIP	MEAF6	-0.00	0.02	-0.20	0.839	0.923
CERAD	Micro	MEAF6	-0.01	0.03	-0.26	0.793	0.92
CERAD	OPC	MEAF6	-0.01	0.02	-0.44	0.661	0.88
CERAD	Oligo	MEAF6	-0.03	0.01	-1.78	0.0758	0.21
CERAD	PC	MEAF6	-0.02	0.13	-0.15	0.882	0.982
CERAD	Astro	MEAK7	-0.05	0.03	-1.62	0.105	0.248
CERAD	EN_L2_3_IT	MEAK7	-0.07	0.02	-3.06	0.00219	0.0252
CERAD	EN_L3_5_IT_1	MEAK7	-0.04	0.04	-1.06	0.29	0.585
CERAD	EN_L3_5_IT_2	MEAK7	-0.02	0.03	-0.80	0.424	0.674
CERAD	EN_L3_5_IT_3	MEAK7	-0.08	0.03	-2.69	0.00715	0.046
CERAD	EN_L5_6_NP	MEAK7	-0.06	0.04	-1.53	0.126	0.57
CERAD	EN_L5_ET	MEAK7	-0.21	0.40	-0.53	0.599	0.999
CERAD	EN_L6B	MEAK7	-0.16	0.05	-3.38	0.000715	0.0237
CERAD	EN_L6_CT	MEAK7	-0.06	0.04	-1.56	0.119	0.399
CERAD	EN_L6_IT_1	MEAK7	-0.05	0.04	-1.23	0.219	0.582
CERAD	EN_L6_IT_2	MEAK7	-0.00	0.06	-0.09	0.929	0.981
CERAD	IN_ADARB2	MEAK7	-0.04	0.04	-0.97	0.331	0.671
CERAD	IN_LAMP5_LHX6	MEAK7	-0.03	0.04	-0.74	0.46	0.78
CERAD	IN_LAMP5_RELN	MEAK7	-0.02	0.03	-0.67	0.504	0.822
CERAD	IN_PVALB	MEAK7	-0.03	0.03	-1.18	0.238	0.644
CERAD	IN_PVALB_CHC	MEAK7	0.01	0.04	0.34	0.733	0.925
CERAD	IN_SST	MEAK7	-0.09	0.04	-2.56	0.0104	0.169
CERAD	IN_VIP	MEAK7	-0.05	0.03	-2.02	0.0439	0.182
CERAD	Micro	MEAK7	0.00	0.05	0.06	0.952	0.983
CERAD	OPC	MEAK7	-0.08	0.03	-2.86	0.00427	0.119
CERAD	Oligo	MEAK7	-0.03	0.02	-1.34	0.179	0.369
CERAD	Astro	MECOM	0.00	0.05	0.08	0.935	0.967
CERAD	EN_L2_3_IT	MECOM	0.00	0.05	0.09	0.925	0.966
CERAD	EN_L3_5_IT_2	MECOM	0.16	0.13	1.23	0.22	0.476
CERAD	EN_L3_5_IT_3	MECOM	-0.18	0.14	-1.30	0.195	0.406
CERAD	Endo	MECOM	0.01	0.04	0.16	0.873	0.966
CERAD	IN_PVALB	MECOM	0.03	0.07	0.49	0.623	0.884
CERAD	Oligo	MECOM	-0.01	0.04	-0.21	0.835	0.911
CERAD	PC	MECOM	-0.18	0.36	-0.50	0.616	0.936
CERAD	Adaptive	MECP2	-0.04	0.10	-0.46	0.646	0.949
CERAD	Astro	MECP2	0.01	0.02	0.43	0.668	0.805
CERAD	EN_L2_3_IT	MECP2	0.02	0.01	1.71	0.0871	0.259
CERAD	EN_L3_5_IT_1	MECP2	0.02	0.02	0.82	0.412	0.694
CERAD	EN_L3_5_IT_2	MECP2	0.02	0.02	1.60	0.109	0.32
CERAD	EN_L3_5_IT_3	MECP2	0.02	0.02	1.52	0.128	0.315
CERAD	EN_L5_6_NP	MECP2	0.00	0.03	0.15	0.879	0.98
CERAD	EN_L5_ET	MECP2	0.23	0.23	1.00	0.317	0.999
CERAD	EN_L6B	MECP2	0.06	0.03	2.14	0.0324	0.229
CERAD	EN_L6_CT	MECP2	0.03	0.03	1.07	0.285	0.614
CERAD	EN_L6_IT_1	MECP2	0.02	0.02	1.01	0.31	0.67
CERAD	EN_L6_IT_2	MECP2	0.03	0.03	0.82	0.414	0.784
CERAD	Endo	MECP2	-0.05	0.05	-0.92	0.357	0.729
CERAD	IN_ADARB2	MECP2	0.03	0.02	1.21	0.225	0.574
CERAD	IN_LAMP5_LHX6	MECP2	0.04	0.03	1.38	0.168	0.531
CERAD	IN_LAMP5_RELN	MECP2	0.03	0.02	1.64	0.101	0.468
CERAD	IN_PVALB	MECP2	0.03	0.02	2.00	0.0451	0.332
CERAD	IN_PVALB_CHC	MECP2	0.03	0.03	0.97	0.33	0.73
CERAD	IN_SST	MECP2	0.00	0.02	0.01	0.99	0.997
CERAD	IN_VIP	MECP2	0.02	0.01	1.62	0.105	0.303
CERAD	Micro	MECP2	-0.04	0.02	-1.59	0.112	0.346
CERAD	OPC	MECP2	-0.04	0.02	-2.10	0.036	0.296
CERAD	Oligo	MECP2	0.02	0.01	1.65	0.099	0.251
CERAD	PC	MECP2	0.04	0.05	0.84	0.403	0.867
CERAD	PVM	MECP2	-0.16	0.08	-1.99	0.0469	0.607
CERAD	SMC	MECP2	0.43	0.19	2.19	0.0282	0.796
CERAD	VLMC	MECP2	0.01	0.05	0.13	0.894	0.975
CERAD	Astro	MECR	-0.03	0.03	-0.99	0.321	0.517
CERAD	EN_L2_3_IT	MECR	-0.03	0.02	-1.37	0.171	0.389
CERAD	EN_L3_5_IT_1	MECR	-0.03	0.03	-0.91	0.362	0.652
CERAD	EN_L3_5_IT_2	MECR	-0.02	0.03	-0.66	0.511	0.738
CERAD	EN_L3_5_IT_3	MECR	-0.02	0.03	-0.87	0.384	0.607
CERAD	EN_L5_6_NP	MECR	0.01	0.05	0.16	0.871	0.979
CERAD	EN_L5_ET	MECR	0.34	0.44	0.77	0.443	0.999
CERAD	EN_L6B	MECR	-0.07	0.04	-1.57	0.117	0.43
CERAD	EN_L6_CT	MECR	-0.04	0.04	-0.99	0.32	0.647
CERAD	EN_L6_IT_1	MECR	-0.04	0.03	-1.28	0.202	0.564
CERAD	EN_L6_IT_2	MECR	-0.05	0.05	-1.05	0.291	0.698
CERAD	IN_ADARB2	MECR	-0.04	0.04	-0.86	0.392	0.717
CERAD	IN_LAMP5_LHX6	MECR	0.02	0.05	0.32	0.748	0.919
CERAD	IN_LAMP5_RELN	MECR	-0.00	0.04	-0.02	0.983	0.995
CERAD	IN_PVALB	MECR	-0.01	0.03	-0.45	0.654	0.894
CERAD	IN_PVALB_CHC	MECR	-0.03	0.05	-0.56	0.578	0.86
CERAD	IN_SST	MECR	-0.07	0.04	-1.85	0.0639	0.374
CERAD	IN_VIP	MECR	-0.08	0.03	-2.48	0.0131	0.0867
CERAD	Micro	MECR	-0.04	0.04	-1.00	0.317	0.607
CERAD	OPC	MECR	-0.03	0.03	-0.90	0.366	0.71
CERAD	Oligo	MECR	-0.00	0.02	-0.19	0.853	0.923
CERAD	Astro	MED1	-0.05	0.03	-2.00	0.0459	0.142
CERAD	EN_L2_3_IT	MED1	-0.01	0.02	-0.58	0.562	0.758
CERAD	EN_L3_5_IT_1	MED1	-0.04	0.04	-1.20	0.23	0.52
CERAD	EN_L3_5_IT_2	MED1	-0.05	0.03	-1.66	0.0967	0.3
CERAD	EN_L3_5_IT_3	MED1	-0.03	0.03	-1.20	0.229	0.448
CERAD	EN_L5_6_NP	MED1	0.02	0.05	0.41	0.679	0.928
CERAD	EN_L6B	MED1	0.00	0.04	0.02	0.981	0.994
CERAD	EN_L6_CT	MED1	-0.00	0.04	-0.01	0.991	0.997
CERAD	EN_L6_IT_1	MED1	-0.03	0.04	-0.85	0.395	0.737
CERAD	EN_L6_IT_2	MED1	-0.01	0.05	-0.27	0.788	0.939
CERAD	Endo	MED1	0.00	0.14	0.01	0.99	0.996
CERAD	IN_ADARB2	MED1	0.03	0.04	0.73	0.468	0.771
CERAD	IN_LAMP5_LHX6	MED1	-0.03	0.04	-0.56	0.572	0.845
CERAD	IN_LAMP5_RELN	MED1	-0.03	0.04	-0.81	0.417	0.77
CERAD	IN_PVALB	MED1	0.01	0.03	0.26	0.795	0.945
CERAD	IN_PVALB_CHC	MED1	-0.03	0.05	-0.63	0.532	0.84
CERAD	IN_SST	MED1	-0.05	0.03	-1.58	0.114	0.476
CERAD	IN_VIP	MED1	-0.05	0.03	-1.83	0.0665	0.234
CERAD	Micro	MED1	-0.01	0.03	-0.31	0.758	0.902
CERAD	OPC	MED1	-0.03	0.03	-1.10	0.272	0.638
CERAD	Oligo	MED1	-0.01	0.02	-0.56	0.578	0.749
CERAD	PC	MED1	-0.11	0.15	-0.75	0.453	0.886
CERAD	Astro	MED10	-0.01	0.03	-0.48	0.631	0.779
CERAD	EN_L2_3_IT	MED10	-0.01	0.03	-0.40	0.687	0.838
CERAD	EN_L3_5_IT_1	MED10	0.01	0.03	0.40	0.688	0.867
CERAD	EN_L3_5_IT_2	MED10	0.03	0.03	0.91	0.362	0.625
CERAD	EN_L3_5_IT_3	MED10	0.00	0.03	0.17	0.863	0.935
CERAD	EN_L5_6_NP	MED10	-0.10	0.05	-1.83	0.0677	0.471
CERAD	EN_L6B	MED10	-0.02	0.05	-0.47	0.641	0.869
CERAD	EN_L6_CT	MED10	-0.01	0.04	-0.29	0.775	0.916
CERAD	EN_L6_IT_1	MED10	-0.03	0.04	-0.67	0.503	0.804
CERAD	EN_L6_IT_2	MED10	0.00	0.05	0.08	0.934	0.982
CERAD	Endo	MED10	0.03	0.15	0.17	0.863	0.963
CERAD	IN_ADARB2	MED10	0.03	0.04	0.69	0.493	0.786
CERAD	IN_LAMP5_LHX6	MED10	-0.03	0.06	-0.63	0.532	0.823
CERAD	IN_LAMP5_RELN	MED10	-0.06	0.04	-1.51	0.131	0.517
CERAD	IN_PVALB	MED10	-0.02	0.03	-0.58	0.563	0.857
CERAD	IN_PVALB_CHC	MED10	0.08	0.06	1.36	0.174	0.583
CERAD	IN_SST	MED10	-0.01	0.04	-0.20	0.839	0.947
CERAD	IN_VIP	MED10	0.00	0.03	0.16	0.87	0.939
CERAD	Micro	MED10	-0.03	0.04	-0.81	0.417	0.695
CERAD	OPC	MED10	-0.03	0.03	-0.83	0.408	0.738
CERAD	Oligo	MED10	-0.03	0.02	-1.78	0.0749	0.208
CERAD	Astro	MED11	0.12	0.04	3.48	0.000502	0.00556
CERAD	EN_L2_3_IT	MED11	-0.08	0.04	-2.19	0.0283	0.131
CERAD	EN_L3_5_IT_2	MED11	-0.08	0.05	-1.66	0.0971	0.3
CERAD	EN_L3_5_IT_3	MED11	-0.06	0.05	-1.31	0.189	0.397
CERAD	EN_L6_IT_1	MED11	-0.08	0.18	-0.48	0.63	0.868
CERAD	IN_PVALB	MED11	0.02	0.05	0.38	0.701	0.912
CERAD	IN_VIP	MED11	-0.08	0.05	-1.56	0.12	0.328
CERAD	Micro	MED11	0.05	0.05	1.00	0.317	0.606
CERAD	OPC	MED11	0.01	0.04	0.12	0.902	0.969
CERAD	Oligo	MED11	0.05	0.02	1.88	0.0606	0.181
CERAD	Astro	MED12	0.02	0.03	0.88	0.378	0.574
CERAD	EN_L2_3_IT	MED12	0.02	0.02	1.06	0.291	0.529
CERAD	EN_L3_5_IT_1	MED12	-0.01	0.05	-0.20	0.844	0.941
CERAD	EN_L3_5_IT_2	MED12	0.03	0.03	1.04	0.296	0.563
CERAD	EN_L3_5_IT_3	MED12	-0.02	0.03	-0.51	0.608	0.782
CERAD	EN_L5_6_NP	MED12	0.03	0.15	0.21	0.83	0.966
CERAD	EN_L6B	MED12	0.31	0.14	2.12	0.0336	0.233
CERAD	EN_L6_CT	MED12	0.34	0.13	2.62	0.00881	0.0887
CERAD	EN_L6_IT_1	MED12	0.07	0.05	1.45	0.148	0.493
CERAD	IN_ADARB2	MED12	0.01	0.05	0.16	0.869	0.961
CERAD	IN_LAMP5_RELN	MED12	-0.07	0.05	-1.24	0.214	0.623
CERAD	IN_PVALB	MED12	-0.02	0.04	-0.43	0.664	0.898
CERAD	IN_SST	MED12	-0.01	0.05	-0.18	0.861	0.954
CERAD	IN_VIP	MED12	0.01	0.03	0.36	0.716	0.856
CERAD	Micro	MED12	-0.02	0.04	-0.45	0.65	0.848
CERAD	OPC	MED12	0.05	0.03	1.58	0.115	0.466
CERAD	Oligo	MED12	0.03	0.02	1.34	0.179	0.369
CERAD	Astro	MED12L	-0.02	0.03	-0.75	0.453	0.643
CERAD	EN_L2_3_IT	MED12L	0.03	0.02	1.68	0.0923	0.269
CERAD	EN_L3_5_IT_1	MED12L	0.03	0.02	1.44	0.149	0.419
CERAD	EN_L3_5_IT_2	MED12L	0.08	0.02	3.81	0.000139	0.00356
CERAD	EN_L3_5_IT_3	MED12L	0.04	0.02	2.07	0.0383	0.144
CERAD	EN_L5_6_NP	MED12L	-0.01	0.03	-0.42	0.673	0.926
CERAD	EN_L5_ET	MED12L	-0.05	0.22	-0.24	0.807	0.999
CERAD	EN_L6B	MED12L	-0.07	0.03	-2.25	0.0243	0.196
CERAD	EN_L6_CT	MED12L	0.05	0.03	1.77	0.0762	0.311
CERAD	EN_L6_IT_1	MED12L	0.05	0.02	2.52	0.0118	0.144
CERAD	EN_L6_IT_2	MED12L	0.01	0.03	0.39	0.699	0.91
CERAD	Endo	MED12L	-0.13	0.19	-0.64	0.519	0.826
CERAD	IN_ADARB2	MED12L	-0.01	0.02	-0.58	0.565	0.829
CERAD	IN_LAMP5_LHX6	MED12L	0.03	0.02	1.01	0.311	0.679
CERAD	IN_LAMP5_RELN	MED12L	0.03	0.02	1.39	0.166	0.566
CERAD	IN_PVALB	MED12L	0.02	0.02	0.99	0.322	0.716
CERAD	IN_PVALB_CHC	MED12L	-0.01	0.02	-0.52	0.601	0.874
CERAD	IN_SST	MED12L	-0.04	0.03	-1.34	0.179	0.563
CERAD	IN_VIP	MED12L	0.03	0.02	1.77	0.0775	0.255
CERAD	Micro	MED12L	-0.32	0.07	-4.73	2.24e-06	0.000116
CERAD	OPC	MED12L	0.00	0.02	0.17	0.865	0.955
CERAD	Oligo	MED12L	-0.03	0.04	-0.91	0.36	0.572
CERAD	PC	MED12L	-0.15	0.07	-2.14	0.0328	0.554
CERAD	PVM	MED12L	-0.06	0.12	-0.56	0.578	0.962
CERAD	Adaptive	MED13	-0.04	0.07	-0.53	0.598	0.945
CERAD	Astro	MED13	0.02	0.02	1.40	0.16	0.328
CERAD	EN_L2_3_IT	MED13	0.02	0.01	1.98	0.0473	0.178
CERAD	EN_L3_5_IT_1	MED13	0.00	0.02	0.21	0.836	0.937
CERAD	EN_L3_5_IT_2	MED13	0.02	0.01	1.12	0.263	0.527
CERAD	EN_L3_5_IT_3	MED13	0.02	0.01	1.35	0.176	0.382
CERAD	EN_L5_6_NP	MED13	0.01	0.02	0.45	0.649	0.915
CERAD	EN_L5_ET	MED13	-0.20	0.16	-1.24	0.215	0.999
CERAD	EN_L6B	MED13	0.00	0.02	0.08	0.936	0.979
CERAD	EN_L6_CT	MED13	-0.03	0.02	-1.37	0.169	0.482
CERAD	EN_L6_IT_1	MED13	0.01	0.02	0.83	0.408	0.748
CERAD	EN_L6_IT_2	MED13	0.04	0.03	1.40	0.161	0.558
CERAD	Endo	MED13	0.02	0.04	0.41	0.685	0.899
CERAD	IN_ADARB2	MED13	-0.00	0.02	-0.14	0.89	0.968
CERAD	IN_LAMP5_LHX6	MED13	0.01	0.02	0.62	0.535	0.825
CERAD	IN_LAMP5_RELN	MED13	-0.01	0.02	-0.32	0.751	0.927
CERAD	IN_PVALB	MED13	0.02	0.01	1.50	0.133	0.519
CERAD	IN_PVALB_CHC	MED13	0.03	0.02	1.36	0.175	0.583
CERAD	IN_SST	MED13	-0.01	0.02	-0.81	0.416	0.763
CERAD	IN_VIP	MED13	0.00	0.01	0.40	0.687	0.838
CERAD	Micro	MED13	0.02	0.02	1.04	0.299	0.589
CERAD	OPC	MED13	0.00	0.02	0.05	0.96	0.987
CERAD	Oligo	MED13	0.04	0.01	2.96	0.00308	0.0248
CERAD	PC	MED13	-0.01	0.04	-0.40	0.69	0.956
CERAD	PVM	MED13	0.03	0.05	0.62	0.532	0.952
CERAD	SMC	MED13	0.11	0.10	1.08	0.279	0.932
CERAD	VLMC	MED13	-0.02	0.05	-0.36	0.722	0.924
CERAD	Adaptive	MED13L	0.04	0.07	0.58	0.559	0.937
CERAD	Astro	MED13L	-0.03	0.02	-1.14	0.255	0.448
CERAD	EN_L2_3_IT	MED13L	0.03	0.01	2.54	0.011	0.0714
CERAD	EN_L3_5_IT_1	MED13L	0.07	0.02	3.88	0.000105	0.00533
CERAD	EN_L3_5_IT_2	MED13L	0.05	0.02	3.44	0.000585	0.0105
CERAD	EN_L3_5_IT_3	MED13L	0.07	0.02	4.38	1.21e-05	0.000395
CERAD	EN_L5_6_NP	MED13L	0.03	0.02	1.28	0.201	0.668
CERAD	EN_L5_ET	MED13L	-0.16	0.21	-0.74	0.461	0.999
CERAD	EN_L6B	MED13L	0.01	0.02	0.74	0.461	0.774
CERAD	EN_L6_CT	MED13L	0.03	0.02	1.67	0.0948	0.351
CERAD	EN_L6_IT_1	MED13L	0.08	0.02	3.86	0.000114	0.00889
CERAD	EN_L6_IT_2	MED13L	0.06	0.03	2.22	0.0266	0.269
CERAD	Endo	MED13L	0.03	0.04	0.81	0.416	0.769
CERAD	IN_ADARB2	MED13L	0.03	0.02	1.47	0.14	0.476
CERAD	IN_LAMP5_LHX6	MED13L	0.05	0.02	2.79	0.00527	0.109
CERAD	IN_LAMP5_RELN	MED13L	0.02	0.02	1.42	0.157	0.553
CERAD	IN_PVALB	MED13L	0.02	0.01	1.52	0.128	0.512
CERAD	IN_PVALB_CHC	MED13L	0.03	0.02	1.69	0.0909	0.447
CERAD	IN_SST	MED13L	0.01	0.02	0.35	0.73	0.907
CERAD	IN_VIP	MED13L	0.03	0.01	2.46	0.014	0.0905
CERAD	Micro	MED13L	0.05	0.02	2.50	0.0126	0.0863
CERAD	OPC	MED13L	0.02	0.02	0.79	0.429	0.75
CERAD	Oligo	MED13L	0.03	0.02	2.23	0.0258	0.102
CERAD	PC	MED13L	0.06	0.04	1.63	0.103	0.68
CERAD	PVM	MED13L	0.06	0.04	1.47	0.141	0.741
CERAD	SMC	MED13L	0.06	0.08	0.83	0.406	0.959
CERAD	VLMC	MED13L	0.07	0.04	1.90	0.0578	0.366
CERAD	Astro	MED14	-0.08	0.02	-3.82	0.000133	0.00214
CERAD	EN_L2_3_IT	MED14	-0.04	0.02	-2.67	0.00761	0.0564
CERAD	EN_L3_5_IT_1	MED14	-0.03	0.03	-1.14	0.253	0.548
CERAD	EN_L3_5_IT_2	MED14	-0.05	0.02	-2.52	0.0116	0.0782
CERAD	EN_L3_5_IT_3	MED14	-0.03	0.02	-1.46	0.144	0.339
CERAD	EN_L5_6_NP	MED14	-0.08	0.03	-2.70	0.00694	0.2
CERAD	EN_L5_ET	MED14	-0.17	0.24	-0.73	0.467	0.999
CERAD	EN_L6B	MED14	-0.06	0.03	-1.81	0.0704	0.338
CERAD	EN_L6_CT	MED14	-0.03	0.03	-0.98	0.326	0.653
CERAD	EN_L6_IT_1	MED14	-0.05	0.03	-1.58	0.114	0.445
CERAD	EN_L6_IT_2	MED14	-0.13	0.04	-2.97	0.00302	0.103
CERAD	Endo	MED14	-0.06	0.06	-1.01	0.314	0.695
CERAD	IN_ADARB2	MED14	-0.07	0.03	-2.45	0.0144	0.171
CERAD	IN_LAMP5_LHX6	MED14	-0.04	0.03	-1.29	0.198	0.57
CERAD	IN_LAMP5_RELN	MED14	-0.03	0.03	-1.25	0.211	0.622
CERAD	IN_PVALB	MED14	-0.03	0.02	-1.64	0.101	0.462
CERAD	IN_PVALB_CHC	MED14	-0.05	0.04	-1.32	0.188	0.599
CERAD	IN_SST	MED14	-0.06	0.02	-2.55	0.0109	0.172
CERAD	IN_VIP	MED14	-0.05	0.02	-3.49	0.000475	0.011
CERAD	Micro	MED14	0.01	0.02	0.22	0.824	0.935
CERAD	OPC	MED14	-0.03	0.02	-1.56	0.119	0.473
CERAD	Oligo	MED14	-0.03	0.02	-1.52	0.129	0.3
CERAD	PC	MED14	0.02	0.06	0.26	0.796	0.969
CERAD	PVM	MED14	-0.02	0.08	-0.21	0.831	0.989
CERAD	VLMC	MED14	-0.03	0.06	-0.52	0.602	0.879
CERAD	Adaptive	MED15	0.07	0.11	0.65	0.513	0.93
CERAD	Astro	MED15	0.03	0.03	1.30	0.193	0.372
CERAD	EN_L2_3_IT	MED15	-0.00	0.01	-0.13	0.898	0.954
CERAD	EN_L3_5_IT_1	MED15	-0.01	0.02	-0.42	0.677	0.862
CERAD	EN_L3_5_IT_2	MED15	-0.02	0.02	-1.34	0.18	0.423
CERAD	EN_L3_5_IT_3	MED15	-0.01	0.02	-0.71	0.481	0.692
CERAD	EN_L5_6_NP	MED15	0.01	0.03	0.40	0.693	0.932
CERAD	EN_L5_ET	MED15	0.11	0.22	0.49	0.625	0.999
CERAD	EN_L6B	MED15	0.01	0.03	0.39	0.696	0.892
CERAD	EN_L6_CT	MED15	0.00	0.02	0.17	0.867	0.953
CERAD	EN_L6_IT_1	MED15	-0.04	0.02	-1.58	0.114	0.445
CERAD	EN_L6_IT_2	MED15	-0.02	0.03	-0.51	0.611	0.875
CERAD	Endo	MED15	0.05	0.06	0.94	0.346	0.723
CERAD	IN_ADARB2	MED15	-0.00	0.03	-0.12	0.902	0.971
CERAD	IN_LAMP5_LHX6	MED15	0.02	0.03	0.69	0.487	0.797
CERAD	IN_LAMP5_RELN	MED15	0.01	0.02	0.56	0.572	0.858
CERAD	IN_PVALB	MED15	0.02	0.02	1.21	0.227	0.632
CERAD	IN_PVALB_CHC	MED15	-0.03	0.03	-0.78	0.435	0.794
CERAD	IN_SST	MED15	-0.01	0.02	-0.42	0.677	0.888
CERAD	IN_VIP	MED15	-0.01	0.02	-0.44	0.658	0.822
CERAD	Micro	MED15	0.01	0.02	0.25	0.801	0.924
CERAD	OPC	MED15	0.02	0.02	0.78	0.435	0.754
CERAD	Oligo	MED15	-0.00	0.01	-0.10	0.919	0.958
CERAD	PC	MED15	-0.07	0.06	-1.29	0.198	0.779
CERAD	PVM	MED15	0.02	0.07	0.23	0.818	0.988
CERAD	VLMC	MED15	-0.01	0.05	-0.22	0.823	0.96
CERAD	Astro	MED16	-0.01	0.03	-0.40	0.686	0.817
CERAD	EN_L2_3_IT	MED16	0.06	0.03	2.20	0.028	0.13
CERAD	EN_L3_5_IT_1	MED16	0.00	0.05	0.05	0.959	0.985
CERAD	EN_L3_5_IT_2	MED16	0.08	0.04	2.12	0.0337	0.156
CERAD	EN_L3_5_IT_3	MED16	0.04	0.04	0.88	0.379	0.603
CERAD	EN_L6B	MED16	-0.09	0.14	-0.65	0.517	0.807
CERAD	EN_L6_CT	MED16	0.20	0.15	1.35	0.177	0.491
CERAD	EN_L6_IT_1	MED16	0.06	0.05	1.04	0.298	0.659
CERAD	IN_PVALB	MED16	0.02	0.05	0.39	0.698	0.911
CERAD	IN_SST	MED16	0.01	0.05	0.18	0.861	0.954
CERAD	IN_VIP	MED16	0.04	0.04	1.01	0.31	0.556
CERAD	Micro	MED16	0.03	0.05	0.49	0.623	0.834
CERAD	OPC	MED16	-0.08	0.04	-1.78	0.0743	0.395
CERAD	Oligo	MED16	0.04	0.02	1.69	0.0903	0.236
CERAD	EN_L2_3_IT	MED17	0.02	0.05	0.35	0.726	0.861
CERAD	Oligo	MED17	0.00	0.06	0.03	0.975	0.987
CERAD	Astro	MED18	0.09	0.06	1.55	0.122	0.273
CERAD	EN_L2_3_IT	MED18	-0.02	0.05	-0.50	0.615	0.792
CERAD	Oligo	MED18	0.05	0.04	1.40	0.163	0.348
CERAD	Astro	MED19	0.02	0.03	0.71	0.48	0.666
CERAD	EN_L2_3_IT	MED19	-0.01	0.02	-0.25	0.803	0.903
CERAD	EN_L3_5_IT_1	MED19	0.04	0.04	0.98	0.327	0.618
CERAD	EN_L3_5_IT_2	MED19	-0.02	0.03	-0.80	0.424	0.674
CERAD	EN_L3_5_IT_3	MED19	0.02	0.03	0.54	0.592	0.772
CERAD	EN_L5_6_NP	MED19	0.25	0.14	1.80	0.0716	0.481
CERAD	EN_L6B	MED19	-0.20	0.15	-1.31	0.191	0.536
CERAD	EN_L6_CT	MED19	-0.02	0.06	-0.31	0.758	0.91
CERAD	EN_L6_IT_1	MED19	-0.01	0.05	-0.22	0.822	0.947
CERAD	IN_ADARB2	MED19	-0.03	0.05	-0.61	0.542	0.816
CERAD	IN_LAMP5_RELN	MED19	-0.02	0.06	-0.32	0.747	0.925
CERAD	IN_PVALB	MED19	0.00	0.04	0.02	0.983	0.995
CERAD	IN_SST	MED19	-0.07	0.04	-1.61	0.107	0.464
CERAD	IN_VIP	MED19	0.02	0.04	0.67	0.502	0.72
CERAD	Micro	MED19	0.06	0.06	1.03	0.303	0.593
CERAD	OPC	MED19	-0.05	0.04	-1.15	0.249	0.62
CERAD	Oligo	MED19	0.03	0.02	1.26	0.209	0.407
CERAD	Astro	MED21	-0.05	0.03	-1.68	0.0923	0.228
CERAD	EN_L2_3_IT	MED21	-0.02	0.02	-1.01	0.312	0.549
CERAD	EN_L3_5_IT_1	MED21	0.01	0.03	0.38	0.701	0.874
CERAD	EN_L3_5_IT_2	MED21	0.04	0.03	1.52	0.128	0.351
CERAD	EN_L3_5_IT_3	MED21	-0.03	0.03	-1.03	0.303	0.532
CERAD	EN_L5_6_NP	MED21	-0.04	0.04	-1.00	0.317	0.756
CERAD	EN_L6B	MED21	-0.11	0.04	-2.55	0.0108	0.123
CERAD	EN_L6_CT	MED21	0.03	0.04	0.91	0.364	0.686
CERAD	EN_L6_IT_1	MED21	-0.03	0.03	-1.02	0.31	0.67
CERAD	EN_L6_IT_2	MED21	-0.00	0.04	-0.13	0.898	0.971
CERAD	Endo	MED21	-0.27	0.15	-1.79	0.0727	0.402
CERAD	IN_ADARB2	MED21	-0.05	0.04	-1.27	0.204	0.549
CERAD	IN_LAMP5_LHX6	MED21	-0.07	0.04	-1.52	0.129	0.477
CERAD	IN_LAMP5_RELN	MED21	-0.05	0.04	-1.21	0.227	0.632
CERAD	IN_PVALB	MED21	-0.02	0.03	-0.69	0.49	0.822
CERAD	IN_PVALB_CHC	MED21	-0.04	0.05	-0.88	0.382	0.758
CERAD	IN_SST	MED21	-0.06	0.04	-1.55	0.12	0.485
CERAD	IN_VIP	MED21	-0.08	0.03	-2.96	0.00304	0.0343
CERAD	Micro	MED21	0.00	0.04	0.04	0.964	0.987
CERAD	OPC	MED21	-0.02	0.03	-0.57	0.568	0.831
CERAD	Oligo	MED21	0.02	0.02	1.20	0.229	0.433
CERAD	Astro	MED22	0.14	0.03	4.75	2.01e-06	8.69e-05
CERAD	EN_L2_3_IT	MED22	0.01	0.03	0.43	0.665	0.824
CERAD	EN_L3_5_IT_1	MED22	-0.09	0.13	-0.66	0.51	0.762
CERAD	EN_L3_5_IT_2	MED22	0.02	0.04	0.55	0.581	0.784
CERAD	EN_L3_5_IT_3	MED22	0.03	0.04	0.72	0.469	0.682
CERAD	EN_L5_6_NP	MED22	0.37	0.15	2.40	0.0165	0.279
CERAD	EN_L6_IT_1	MED22	0.20	0.13	1.51	0.132	0.47
CERAD	IN_ADARB2	MED22	0.04	0.16	0.24	0.813	0.938
CERAD	IN_LAMP5_RELN	MED22	-0.02	0.06	-0.36	0.719	0.917
CERAD	IN_PVALB	MED22	0.01	0.04	0.31	0.753	0.931
CERAD	IN_SST	MED22	-0.02	0.05	-0.52	0.606	0.86
CERAD	IN_VIP	MED22	0.00	0.04	0.10	0.918	0.965
CERAD	Micro	MED22	0.08	0.05	1.74	0.0812	0.284
CERAD	OPC	MED22	0.04	0.05	0.81	0.417	0.744
CERAD	Oligo	MED22	0.02	0.02	0.82	0.412	0.619
CERAD	Astro	MED23	-0.08	0.02	-3.86	0.000115	0.0019
CERAD	EN_L2_3_IT	MED23	-0.03	0.02	-1.66	0.0968	0.276
CERAD	EN_L3_5_IT_1	MED23	0.01	0.02	0.24	0.808	0.925
CERAD	EN_L3_5_IT_2	MED23	-0.01	0.02	-0.66	0.506	0.734
CERAD	EN_L3_5_IT_3	MED23	-0.01	0.02	-0.46	0.648	0.807
CERAD	EN_L5_6_NP	MED23	-0.02	0.03	-0.51	0.607	0.902
CERAD	EN_L5_ET	MED23	-0.02	0.23	-0.08	0.936	0.999
CERAD	EN_L6B	MED23	-0.01	0.03	-0.19	0.851	0.953
CERAD	EN_L6_CT	MED23	-0.05	0.02	-1.93	0.0541	0.258
CERAD	EN_L6_IT_1	MED23	-0.05	0.02	-2.14	0.0326	0.243
CERAD	EN_L6_IT_2	MED23	0.02	0.03	0.55	0.583	0.864
CERAD	Endo	MED23	-0.03	0.06	-0.45	0.654	0.885
CERAD	IN_ADARB2	MED23	0.02	0.03	0.68	0.497	0.788
CERAD	IN_LAMP5_LHX6	MED23	-0.02	0.03	-0.65	0.513	0.812
CERAD	IN_LAMP5_RELN	MED23	-0.02	0.03	-0.63	0.528	0.837
CERAD	IN_PVALB	MED23	-0.02	0.02	-0.91	0.361	0.742
CERAD	IN_PVALB_CHC	MED23	0.02	0.03	0.53	0.599	0.872
CERAD	IN_SST	MED23	0.02	0.02	1.14	0.254	0.644
CERAD	IN_VIP	MED23	-0.01	0.02	-0.46	0.642	0.813
CERAD	Micro	MED23	-0.04	0.03	-1.51	0.13	0.377
CERAD	OPC	MED23	-0.01	0.02	-0.25	0.799	0.932
CERAD	Oligo	MED23	-0.01	0.02	-0.83	0.405	0.613
CERAD	PC	MED23	-0.03	0.11	-0.27	0.788	0.967
CERAD	PVM	MED23	-0.29	0.17	-1.67	0.0957	0.675
CERAD	VLMC	MED23	-0.11	0.06	-1.77	0.0762	0.413
CERAD	Astro	MED24	0.02	0.02	1.06	0.288	0.484
CERAD	EN_L2_3_IT	MED24	-0.00	0.02	-0.04	0.965	0.985
CERAD	EN_L3_5_IT_1	MED24	0.01	0.03	0.48	0.63	0.838
CERAD	EN_L3_5_IT_2	MED24	0.04	0.02	2.01	0.0444	0.187
CERAD	EN_L3_5_IT_3	MED24	0.02	0.02	0.98	0.325	0.554
CERAD	EN_L5_6_NP	MED24	-0.02	0.04	-0.46	0.644	0.913
CERAD	EN_L5_ET	MED24	-0.29	0.35	-0.84	0.403	0.999
CERAD	EN_L6B	MED24	0.07	0.04	2.05	0.0406	0.258
CERAD	EN_L6_CT	MED24	0.02	0.03	0.59	0.555	0.814
CERAD	EN_L6_IT_1	MED24	0.08	0.03	2.99	0.00277	0.0626
CERAD	EN_L6_IT_2	MED24	0.06	0.04	1.43	0.152	0.547
CERAD	Endo	MED24	0.17	0.16	1.09	0.275	0.669
CERAD	IN_ADARB2	MED24	0.00	0.03	0.13	0.895	0.969
CERAD	IN_LAMP5_LHX6	MED24	-0.01	0.04	-0.34	0.735	0.915
CERAD	IN_LAMP5_RELN	MED24	-0.01	0.03	-0.42	0.676	0.903
CERAD	IN_PVALB	MED24	0.00	0.02	0.09	0.931	0.984
CERAD	IN_PVALB_CHC	MED24	0.01	0.04	0.22	0.823	0.956
CERAD	IN_SST	MED24	-0.02	0.03	-0.69	0.491	0.802
CERAD	IN_VIP	MED24	0.04	0.02	2.01	0.0439	0.182
CERAD	Micro	MED24	0.02	0.03	0.63	0.526	0.776
CERAD	OPC	MED24	0.01	0.02	0.58	0.559	0.828
CERAD	Oligo	MED24	-0.02	0.02	-1.15	0.249	0.456
CERAD	Astro	MED25	-0.04	0.03	-1.34	0.179	0.353
CERAD	EN_L2_3_IT	MED25	0.04	0.02	2.21	0.0274	0.128
CERAD	EN_L3_5_IT_1	MED25	0.10	0.04	2.92	0.0035	0.0524
CERAD	EN_L3_5_IT_2	MED25	0.04	0.03	1.53	0.126	0.349
CERAD	EN_L3_5_IT_3	MED25	0.03	0.02	1.19	0.233	0.453
CERAD	EN_L5_6_NP	MED25	0.06	0.05	1.26	0.208	0.674
CERAD	EN_L6B	MED25	0.03	0.04	0.78	0.438	0.758
CERAD	EN_L6_CT	MED25	0.02	0.04	0.41	0.685	0.881
CERAD	EN_L6_IT_1	MED25	0.02	0.03	0.66	0.512	0.808
CERAD	EN_L6_IT_2	MED25	-0.02	0.05	-0.39	0.695	0.908
CERAD	IN_ADARB2	MED25	0.05	0.04	1.16	0.245	0.599
CERAD	IN_LAMP5_LHX6	MED25	0.09	0.05	1.79	0.074	0.378
CERAD	IN_LAMP5_RELN	MED25	-0.01	0.04	-0.27	0.785	0.936
CERAD	IN_PVALB	MED25	0.04	0.03	1.48	0.14	0.529
CERAD	IN_PVALB_CHC	MED25	0.04	0.05	0.77	0.441	0.798
CERAD	IN_SST	MED25	0.07	0.03	2.08	0.0378	0.304
CERAD	IN_VIP	MED25	0.08	0.03	3.25	0.00116	0.0192
CERAD	Micro	MED25	0.03	0.04	0.66	0.511	0.766
CERAD	OPC	MED25	-0.02	0.03	-0.70	0.481	0.781
CERAD	Oligo	MED25	0.02	0.02	0.77	0.441	0.643
CERAD	Astro	MED27	-0.02	0.02	-0.93	0.351	0.546
CERAD	EN_L2_3_IT	MED27	-0.01	0.01	-0.72	0.475	0.693
CERAD	EN_L3_5_IT_1	MED27	-0.04	0.02	-1.90	0.0569	0.25
CERAD	EN_L3_5_IT_2	MED27	-0.03	0.02	-1.95	0.0508	0.204
CERAD	EN_L3_5_IT_3	MED27	-0.06	0.02	-3.93	8.36e-05	0.00181
CERAD	EN_L5_6_NP	MED27	-0.02	0.03	-0.86	0.388	0.806
CERAD	EN_L5_ET	MED27	-0.01	0.19	-0.07	0.946	0.999
CERAD	EN_L6B	MED27	-0.03	0.02	-1.36	0.173	0.514
CERAD	EN_L6_CT	MED27	-0.06	0.03	-2.43	0.0151	0.123
CERAD	EN_L6_IT_1	MED27	0.01	0.02	0.40	0.689	0.895
CERAD	EN_L6_IT_2	MED27	0.02	0.03	0.87	0.384	0.763
CERAD	Endo	MED27	0.07	0.06	1.28	0.199	0.592
CERAD	IN_ADARB2	MED27	-0.01	0.03	-0.58	0.562	0.827
CERAD	IN_LAMP5_LHX6	MED27	0.01	0.03	0.21	0.83	0.949
CERAD	IN_LAMP5_RELN	MED27	0.02	0.02	0.92	0.356	0.733
CERAD	IN_PVALB	MED27	-0.01	0.02	-0.71	0.48	0.817
CERAD	IN_PVALB_CHC	MED27	-0.04	0.03	-1.34	0.18	0.589
CERAD	IN_SST	MED27	0.01	0.02	0.44	0.658	0.881
CERAD	IN_VIP	MED27	0.02	0.01	1.10	0.272	0.519
CERAD	Micro	MED27	-0.03	0.02	-1.41	0.158	0.418
CERAD	OPC	MED27	-0.03	0.02	-1.37	0.17	0.539
CERAD	Oligo	MED27	-0.01	0.02	-0.69	0.492	0.683
CERAD	PC	MED27	-0.01	0.06	-0.18	0.856	0.975
CERAD	PVM	MED27	-0.01	0.08	-0.18	0.859	0.992
CERAD	SMC	MED27	0.06	0.26	0.24	0.808	0.984
CERAD	VLMC	MED27	0.00	0.06	0.04	0.97	0.993
CERAD	Astro	MED28	0.05	0.02	2.49	0.0127	0.0579
CERAD	EN_L2_3_IT	MED28	0.02	0.01	1.42	0.155	0.368
CERAD	EN_L3_5_IT_1	MED28	0.04	0.02	1.47	0.142	0.409
CERAD	EN_L3_5_IT_2	MED28	0.05	0.02	2.64	0.00818	0.0628
CERAD	EN_L3_5_IT_3	MED28	0.04	0.02	2.12	0.0343	0.134
CERAD	EN_L5_6_NP	MED28	0.07	0.03	2.18	0.0295	0.345
CERAD	EN_L5_ET	MED28	-0.35	0.27	-1.32	0.188	0.999
CERAD	EN_L6B	MED28	-0.01	0.03	-0.26	0.792	0.929
CERAD	EN_L6_CT	MED28	-0.01	0.03	-0.49	0.622	0.851
CERAD	EN_L6_IT_1	MED28	0.02	0.03	0.70	0.485	0.795
CERAD	EN_L6_IT_2	MED28	0.07	0.04	1.89	0.0585	0.369
CERAD	Endo	MED28	0.09	0.11	0.83	0.407	0.764
CERAD	IN_ADARB2	MED28	0.05	0.03	1.52	0.13	0.46
CERAD	IN_LAMP5_LHX6	MED28	0.07	0.04	1.89	0.0584	0.34
CERAD	IN_LAMP5_RELN	MED28	0.01	0.03	0.45	0.653	0.893
CERAD	IN_PVALB	MED28	0.02	0.02	1.14	0.253	0.661
CERAD	IN_PVALB_CHC	MED28	0.02	0.04	0.39	0.696	0.913
CERAD	IN_SST	MED28	0.04	0.03	1.67	0.0949	0.441
CERAD	IN_VIP	MED28	0.03	0.02	1.67	0.0958	0.288
CERAD	Micro	MED28	0.06	0.03	2.09	0.0364	0.173
CERAD	OPC	MED28	0.02	0.02	0.73	0.465	0.772
CERAD	Oligo	MED28	0.03	0.02	1.83	0.0672	0.194
CERAD	PC	MED28	-0.09	0.15	-0.57	0.57	0.925
CERAD	Astro	MED29	-0.05	0.03	-1.95	0.0507	0.152
CERAD	EN_L2_3_IT	MED29	-0.03	0.02	-1.48	0.138	0.344
CERAD	EN_L3_5_IT_1	MED29	-0.05	0.04	-1.30	0.195	0.48
CERAD	EN_L3_5_IT_2	MED29	-0.07	0.03	-2.36	0.0184	0.105
CERAD	EN_L3_5_IT_3	MED29	-0.02	0.03	-0.69	0.492	0.701
CERAD	EN_L5_6_NP	MED29	-0.08	0.05	-1.46	0.144	0.601
CERAD	EN_L6B	MED29	0.03	0.05	0.57	0.571	0.835
CERAD	EN_L6_CT	MED29	-0.03	0.05	-0.56	0.575	0.828
CERAD	EN_L6_IT_1	MED29	0.04	0.04	0.83	0.405	0.745
CERAD	EN_L6_IT_2	MED29	-0.00	0.07	-0.02	0.981	0.994
CERAD	IN_ADARB2	MED29	-0.01	0.05	-0.14	0.89	0.968
CERAD	IN_LAMP5_LHX6	MED29	0.02	0.05	0.43	0.67	0.891
CERAD	IN_LAMP5_RELN	MED29	-0.02	0.04	-0.47	0.637	0.886
CERAD	IN_PVALB	MED29	-0.03	0.03	-0.95	0.342	0.728
CERAD	IN_SST	MED29	-0.07	0.04	-1.69	0.0902	0.433
CERAD	IN_VIP	MED29	-0.03	0.03	-0.92	0.36	0.604
CERAD	Micro	MED29	0.06	0.04	1.30	0.195	0.469
CERAD	OPC	MED29	-0.02	0.03	-0.72	0.472	0.776
CERAD	Oligo	MED29	-0.05	0.02	-2.21	0.0271	0.106
CERAD	Astro	MED30	-0.02	0.03	-0.71	0.477	0.664
CERAD	EN_L2_3_IT	MED30	0.04	0.02	1.87	0.0611	0.209
CERAD	EN_L3_5_IT_1	MED30	-0.02	0.04	-0.61	0.544	0.784
CERAD	EN_L3_5_IT_2	MED30	0.01	0.03	0.55	0.582	0.784
CERAD	EN_L3_5_IT_3	MED30	0.04	0.03	1.53	0.127	0.314
CERAD	EN_L5_6_NP	MED30	0.04	0.06	0.74	0.462	0.844
CERAD	EN_L6B	MED30	-0.01	0.04	-0.32	0.745	0.911
CERAD	EN_L6_CT	MED30	0.04	0.04	0.94	0.346	0.671
CERAD	EN_L6_IT_1	MED30	0.07	0.04	1.94	0.0522	0.31
CERAD	EN_L6_IT_2	MED30	0.05	0.06	0.85	0.398	0.773
CERAD	IN_ADARB2	MED30	0.03	0.04	0.70	0.481	0.777
CERAD	IN_LAMP5_LHX6	MED30	0.02	0.04	0.39	0.694	0.901
CERAD	IN_LAMP5_RELN	MED30	-0.07	0.04	-1.65	0.0999	0.467
CERAD	IN_PVALB	MED30	0.07	0.03	2.01	0.044	0.328
CERAD	IN_PVALB_CHC	MED30	0.26	0.16	1.63	0.104	0.473
CERAD	IN_SST	MED30	0.04	0.04	0.94	0.345	0.712
CERAD	IN_VIP	MED30	0.04	0.03	1.52	0.129	0.342
CERAD	Micro	MED30	-0.03	0.04	-0.70	0.485	0.746
CERAD	OPC	MED30	0.01	0.04	0.31	0.76	0.92
CERAD	Oligo	MED30	0.03	0.02	1.68	0.0939	0.242
CERAD	Astro	MED31	-0.00	0.03	-0.18	0.857	0.924
CERAD	EN_L2_3_IT	MED31	-0.01	0.02	-0.36	0.719	0.857
CERAD	EN_L3_5_IT_1	MED31	0.06	0.04	1.55	0.12	0.374
CERAD	EN_L3_5_IT_2	MED31	0.01	0.03	0.33	0.743	0.878
CERAD	EN_L3_5_IT_3	MED31	0.01	0.03	0.27	0.786	0.892
CERAD	EN_L5_6_NP	MED31	-0.03	0.05	-0.65	0.514	0.87
CERAD	EN_L6B	MED31	-0.02	0.04	-0.51	0.613	0.855
CERAD	EN_L6_CT	MED31	-0.03	0.04	-0.62	0.532	0.8
CERAD	EN_L6_IT_1	MED31	0.01	0.04	0.16	0.871	0.965
CERAD	EN_L6_IT_2	MED31	0.02	0.05	0.32	0.747	0.929
CERAD	IN_ADARB2	MED31	0.02	0.05	0.42	0.677	0.884
CERAD	IN_LAMP5_LHX6	MED31	0.04	0.06	0.76	0.445	0.769
CERAD	IN_LAMP5_RELN	MED31	0.02	0.05	0.36	0.718	0.917
CERAD	IN_PVALB	MED31	0.02	0.03	0.52	0.603	0.877
CERAD	IN_PVALB_CHC	MED31	-0.00	0.06	-0.07	0.943	0.986
CERAD	IN_SST	MED31	-0.02	0.03	-0.54	0.59	0.851
CERAD	IN_VIP	MED31	-0.01	0.03	-0.17	0.862	0.935
CERAD	Micro	MED31	-0.04	0.05	-0.79	0.431	0.705
CERAD	OPC	MED31	0.01	0.03	0.41	0.685	0.889
CERAD	Oligo	MED31	-0.00	0.02	-0.05	0.962	0.98
CERAD	Astro	MED4	-0.00	0.02	-0.10	0.919	0.958
CERAD	EN_L2_3_IT	MED4	0.02	0.02	1.06	0.287	0.525
CERAD	EN_L3_5_IT_1	MED4	-0.03	0.02	-1.11	0.266	0.561
CERAD	EN_L3_5_IT_2	MED4	-0.01	0.02	-0.37	0.708	0.858
CERAD	EN_L3_5_IT_3	MED4	-0.02	0.02	-1.01	0.315	0.545
CERAD	EN_L5_6_NP	MED4	0.02	0.03	0.56	0.575	0.892
CERAD	EN_L5_ET	MED4	0.13	0.20	0.64	0.519	0.999
CERAD	EN_L6B	MED4	0.03	0.03	1.03	0.301	0.655
CERAD	EN_L6_CT	MED4	-0.02	0.03	-0.61	0.54	0.805
CERAD	EN_L6_IT_1	MED4	0.00	0.02	0.03	0.979	0.995
CERAD	EN_L6_IT_2	MED4	0.02	0.03	0.63	0.527	0.842
CERAD	Endo	MED4	-0.02	0.06	-0.39	0.698	0.905
CERAD	IN_ADARB2	MED4	-0.02	0.03	-0.86	0.388	0.714
CERAD	IN_LAMP5_LHX6	MED4	-0.00	0.03	-0.06	0.955	0.989
CERAD	IN_LAMP5_RELN	MED4	-0.01	0.03	-0.48	0.634	0.886
CERAD	IN_PVALB	MED4	0.03	0.02	1.40	0.161	0.559
CERAD	IN_PVALB_CHC	MED4	-0.04	0.03	-1.05	0.295	0.705
CERAD	IN_SST	MED4	0.02	0.02	0.99	0.322	0.695
CERAD	IN_VIP	MED4	-0.02	0.02	-0.98	0.327	0.573
CERAD	Micro	MED4	0.05	0.03	1.69	0.0903	0.302
CERAD	OPC	MED4	-0.03	0.02	-1.16	0.246	0.617
CERAD	Oligo	MED4	0.03	0.02	1.75	0.0803	0.218
CERAD	PC	MED4	0.10	0.06	1.68	0.0931	0.669
CERAD	VLMC	MED4	0.07	0.06	1.14	0.253	0.649
CERAD	Astro	MED6	-0.10	0.03	-3.96	7.64e-05	0.00142
CERAD	EN_L2_3_IT	MED6	-0.03	0.02	-1.73	0.0831	0.252
CERAD	EN_L3_5_IT_1	MED6	-0.05	0.03	-1.67	0.0947	0.329
CERAD	EN_L3_5_IT_2	MED6	0.02	0.02	0.88	0.379	0.64
CERAD	EN_L3_5_IT_3	MED6	0.01	0.02	0.28	0.783	0.891
CERAD	EN_L5_6_NP	MED6	0.01	0.04	0.17	0.867	0.978
CERAD	EN_L6B	MED6	-0.02	0.04	-0.45	0.65	0.874
CERAD	EN_L6_CT	MED6	0.01	0.04	0.42	0.678	0.878
CERAD	EN_L6_IT_1	MED6	-0.04	0.04	-1.06	0.289	0.65
CERAD	EN_L6_IT_2	MED6	-0.07	0.05	-1.45	0.147	0.54
CERAD	Endo	MED6	-0.21	0.13	-1.64	0.102	0.462
CERAD	IN_ADARB2	MED6	0.03	0.04	0.89	0.371	0.701
CERAD	IN_LAMP5_LHX6	MED6	-0.05	0.04	-1.27	0.202	0.574
CERAD	IN_LAMP5_RELN	MED6	0.02	0.04	0.46	0.644	0.889
CERAD	IN_PVALB	MED6	-0.02	0.02	-0.65	0.515	0.834
CERAD	IN_PVALB_CHC	MED6	0.01	0.05	0.22	0.825	0.956
CERAD	IN_SST	MED6	0.01	0.03	0.35	0.729	0.907
CERAD	IN_VIP	MED6	-0.00	0.02	-0.01	0.991	0.996
CERAD	Micro	MED6	-0.06	0.04	-1.74	0.0816	0.285
CERAD	OPC	MED6	-0.00	0.03	-0.15	0.882	0.962
CERAD	Oligo	MED6	-0.02	0.02	-1.02	0.307	0.52
CERAD	PC	MED6	-0.06	0.14	-0.42	0.671	0.952
CERAD	EN_L2_3_IT	MED7	0.21	0.18	1.15	0.25	0.486
CERAD	Astro	MED8	-0.08	0.03	-2.64	0.00822	0.0422
CERAD	EN_L2_3_IT	MED8	-0.08	0.02	-3.32	0.000887	0.014
CERAD	EN_L3_5_IT_1	MED8	-0.05	0.04	-1.05	0.296	0.59
CERAD	EN_L3_5_IT_2	MED8	-0.12	0.03	-3.61	0.000304	0.00643
CERAD	EN_L3_5_IT_3	MED8	-0.10	0.03	-2.74	0.00619	0.0418
CERAD	EN_L5_6_NP	MED8	0.08	0.12	0.70	0.483	0.855
CERAD	EN_L6B	MED8	-0.12	0.15	-0.81	0.415	0.742
CERAD	EN_L6_CT	MED8	-0.11	0.06	-1.97	0.0492	0.244
CERAD	EN_L6_IT_1	MED8	-0.11	0.05	-2.25	0.0243	0.211
CERAD	EN_L6_IT_2	MED8	-0.11	0.16	-0.65	0.517	0.839
CERAD	IN_ADARB2	MED8	-0.02	0.06	-0.34	0.731	0.908
CERAD	IN_LAMP5_RELN	MED8	-0.10	0.06	-1.73	0.0832	0.439
CERAD	IN_PVALB	MED8	-0.03	0.03	-0.82	0.411	0.773
CERAD	IN_SST	MED8	-0.00	0.05	-0.04	0.969	0.991
CERAD	IN_VIP	MED8	-0.01	0.04	-0.39	0.695	0.843
CERAD	Micro	MED8	-0.02	0.05	-0.32	0.746	0.898
CERAD	OPC	MED8	-0.02	0.04	-0.47	0.641	0.871
CERAD	Oligo	MED8	-0.05	0.02	-2.34	0.0194	0.0846
CERAD	Astro	MED9	-0.01	0.03	-0.34	0.732	0.847
CERAD	EN_L2_3_IT	MED9	0.05	0.02	2.35	0.0187	0.1
CERAD	EN_L3_5_IT_1	MED9	-0.01	0.04	-0.41	0.681	0.865
CERAD	EN_L3_5_IT_2	MED9	0.02	0.02	0.79	0.43	0.678
CERAD	EN_L3_5_IT_3	MED9	-0.04	0.02	-1.46	0.144	0.338
CERAD	EN_L5_6_NP	MED9	-0.03	0.04	-0.67	0.502	0.863
CERAD	EN_L6B	MED9	0.02	0.04	0.43	0.665	0.88
CERAD	EN_L6_CT	MED9	-0.07	0.04	-1.69	0.0915	0.344
CERAD	EN_L6_IT_1	MED9	0.02	0.04	0.66	0.512	0.808
CERAD	EN_L6_IT_2	MED9	0.03	0.05	0.69	0.491	0.829
CERAD	IN_ADARB2	MED9	0.01	0.04	0.15	0.883	0.966
CERAD	IN_LAMP5_LHX6	MED9	-0.02	0.05	-0.46	0.645	0.882
CERAD	IN_LAMP5_RELN	MED9	0.10	0.04	2.52	0.0117	0.189
CERAD	IN_PVALB	MED9	0.01	0.03	0.39	0.694	0.91
CERAD	IN_PVALB_CHC	MED9	0.00	0.06	0.02	0.987	0.997
CERAD	IN_SST	MED9	-0.01	0.04	-0.18	0.854	0.951
CERAD	IN_VIP	MED9	0.02	0.03	0.74	0.46	0.688
CERAD	Micro	MED9	0.00	0.05	0.07	0.948	0.982
CERAD	OPC	MED9	0.03	0.03	0.97	0.331	0.685
CERAD	Oligo	MED9	0.03	0.02	1.22	0.222	0.424
CERAD	Adaptive	MEF2A	-0.06	0.09	-0.68	0.493	0.93
CERAD	Astro	MEF2A	0.03	0.02	1.95	0.0513	0.153
CERAD	EN_L2_3_IT	MEF2A	0.05	0.01	3.37	0.000751	0.0126
CERAD	EN_L3_5_IT_1	MEF2A	0.01	0.02	0.64	0.524	0.771
CERAD	EN_L3_5_IT_2	MEF2A	0.02	0.02	1.38	0.169	0.409
CERAD	EN_L3_5_IT_3	MEF2A	0.04	0.02	2.10	0.036	0.138
CERAD	EN_L5_6_NP	MEF2A	-0.02	0.02	-0.76	0.447	0.839
CERAD	EN_L5_ET	MEF2A	0.02	0.16	0.11	0.912	0.999
CERAD	EN_L6B	MEF2A	-0.01	0.03	-0.54	0.587	0.843
CERAD	EN_L6_CT	MEF2A	0.03	0.03	0.97	0.33	0.656
CERAD	EN_L6_IT_1	MEF2A	0.02	0.02	1.10	0.272	0.634
CERAD	EN_L6_IT_2	MEF2A	0.06	0.03	2.09	0.0362	0.307
CERAD	Endo	MEF2A	-0.12	0.05	-2.56	0.0103	0.168
CERAD	IN_ADARB2	MEF2A	0.01	0.02	0.50	0.616	0.86
CERAD	IN_LAMP5_LHX6	MEF2A	-0.00	0.02	-0.17	0.867	0.962
CERAD	IN_LAMP5_RELN	MEF2A	0.05	0.02	2.17	0.0303	0.283
CERAD	IN_PVALB	MEF2A	0.03	0.01	2.15	0.0317	0.28
CERAD	IN_PVALB_CHC	MEF2A	0.00	0.02	0.15	0.881	0.972
CERAD	IN_SST	MEF2A	0.04	0.02	2.57	0.0103	0.168
CERAD	IN_VIP	MEF2A	0.02	0.01	1.27	0.205	0.442
CERAD	Micro	MEF2A	-0.07	0.03	-2.88	0.00395	0.0392
CERAD	OPC	MEF2A	-0.02	0.01	-1.04	0.3	0.661
CERAD	Oligo	MEF2A	-0.05	0.02	-2.82	0.00481	0.0336
CERAD	PC	MEF2A	0.02	0.04	0.38	0.706	0.959
CERAD	PVM	MEF2A	-0.01	0.05	-0.15	0.883	0.993
CERAD	SMC	MEF2A	0.28	0.10	2.74	0.00609	0.514
CERAD	VLMC	MEF2A	0.04	0.05	0.93	0.352	0.734
CERAD	Astro	MEF2C	0.02	0.02	1.11	0.266	0.46
CERAD	EN_L2_3_IT	MEF2C	0.03	0.02	1.58	0.115	0.309
CERAD	EN_L3_5_IT_1	MEF2C	-0.00	0.02	-0.01	0.99	0.996
CERAD	EN_L3_5_IT_2	MEF2C	0.05	0.02	3.55	0.000385	0.00776
CERAD	EN_L3_5_IT_3	MEF2C	0.08	0.02	4.93	8.04e-07	4.72e-05
CERAD	EN_L5_6_NP	MEF2C	0.05	0.02	2.23	0.0255	0.331
CERAD	EN_L5_ET	MEF2C	0.04	0.14	0.32	0.749	0.999
CERAD	EN_L6B	MEF2C	0.08	0.02	3.43	0.000614	0.0212
CERAD	EN_L6_CT	MEF2C	0.09	0.02	3.62	0.0003	0.0092
CERAD	EN_L6_IT_1	MEF2C	-0.01	0.02	-0.49	0.621	0.864
CERAD	EN_L6_IT_2	MEF2C	-0.04	0.03	-1.20	0.231	0.641
CERAD	Endo	MEF2C	0.03	0.04	0.77	0.444	0.785
CERAD	IN_ADARB2	MEF2C	0.00	0.02	0.06	0.956	0.988
CERAD	IN_LAMP5_LHX6	MEF2C	0.06	0.02	2.67	0.00756	0.129
CERAD	IN_LAMP5_RELN	MEF2C	0.05	0.02	2.34	0.0193	0.236
CERAD	IN_PVALB	MEF2C	0.07	0.02	3.47	0.000511	0.0304
CERAD	IN_PVALB_CHC	MEF2C	0.12	0.02	5.31	1.07e-07	4.05e-05
CERAD	IN_SST	MEF2C	0.02	0.03	0.86	0.392	0.746
CERAD	IN_VIP	MEF2C	0.05	0.01	3.45	0.000558	0.0122
CERAD	Micro	MEF2C	-0.12	0.02	-4.99	6.1e-07	4.11e-05
CERAD	OPC	MEF2C	-0.05	0.02	-2.36	0.0181	0.227
CERAD	Oligo	MEF2C	-0.03	0.04	-0.80	0.426	0.631
CERAD	PC	MEF2C	-0.10	0.05	-2.09	0.0364	0.554
CERAD	PVM	MEF2C	-0.03	0.05	-0.48	0.63	0.966
CERAD	SMC	MEF2C	-0.02	0.09	-0.20	0.842	0.986
CERAD	VLMC	MEF2C	-0.08	0.07	-1.15	0.251	0.647
CERAD	Astro	MEF2D	0.06	0.03	2.03	0.0428	0.135
CERAD	EN_L2_3_IT	MEF2D	0.01	0.02	0.32	0.749	0.874
CERAD	EN_L3_5_IT_1	MEF2D	0.01	0.03	0.37	0.711	0.88
CERAD	EN_L3_5_IT_2	MEF2D	0.01	0.02	0.48	0.633	0.816
CERAD	EN_L3_5_IT_3	MEF2D	0.01	0.02	0.42	0.672	0.822
CERAD	EN_L5_6_NP	MEF2D	0.03	0.04	0.73	0.468	0.846
CERAD	EN_L5_ET	MEF2D	0.08	0.38	0.21	0.833	0.999
CERAD	EN_L6B	MEF2D	-0.03	0.03	-0.93	0.35	0.697
CERAD	EN_L6_CT	MEF2D	0.04	0.03	1.26	0.209	0.538
CERAD	EN_L6_IT_1	MEF2D	-0.02	0.03	-0.58	0.56	0.833
CERAD	EN_L6_IT_2	MEF2D	-0.09	0.04	-2.40	0.0162	0.215
CERAD	Endo	MEF2D	-0.17	0.14	-1.25	0.212	0.606
CERAD	IN_ADARB2	MEF2D	0.02	0.03	0.56	0.579	0.838
CERAD	IN_LAMP5_LHX6	MEF2D	0.00	0.04	0.04	0.971	0.992
CERAD	IN_LAMP5_RELN	MEF2D	-0.04	0.03	-1.07	0.283	0.681
CERAD	IN_PVALB	MEF2D	-0.03	0.02	-1.26	0.209	0.614
CERAD	IN_PVALB_CHC	MEF2D	-0.01	0.04	-0.29	0.775	0.938
CERAD	IN_SST	MEF2D	-0.00	0.03	-0.07	0.94	0.982
CERAD	IN_VIP	MEF2D	-0.00	0.02	-0.12	0.908	0.958
CERAD	Micro	MEF2D	0.01	0.04	0.22	0.825	0.935
CERAD	OPC	MEF2D	0.03	0.03	1.24	0.215	0.586
CERAD	Oligo	MEF2D	0.03	0.02	1.56	0.119	0.284
CERAD	PC	MEF2D	0.04	0.06	0.73	0.467	0.89
CERAD	SMC	MEF2D	-0.16	0.25	-0.66	0.508	0.979
CERAD	Astro	MEGF10	0.04	0.03	1.14	0.253	0.445
CERAD	EN_L2_3_IT	MEGF10	0.00	0.03	0.03	0.98	0.99
CERAD	EN_L3_5_IT_1	MEGF10	0.02	0.06	0.27	0.786	0.915
CERAD	EN_L3_5_IT_2	MEGF10	0.07	0.04	1.56	0.119	0.337
CERAD	EN_L3_5_IT_3	MEGF10	0.04	0.05	0.83	0.408	0.628
CERAD	EN_L6B	MEGF10	-0.05	0.17	-0.30	0.762	0.917
CERAD	EN_L6_CT	MEGF10	0.07	0.16	0.44	0.659	0.868
CERAD	EN_L6_IT_1	MEGF10	0.07	0.07	1.03	0.302	0.662
CERAD	IN_ADARB2	MEGF10	-0.04	0.06	-0.66	0.506	0.794
CERAD	IN_LAMP5_RELN	MEGF10	-0.08	0.19	-0.40	0.69	0.909
CERAD	IN_PVALB	MEGF10	-0.02	0.05	-0.33	0.741	0.927
CERAD	IN_SST	MEGF10	-0.13	0.06	-2.23	0.0254	0.254
CERAD	IN_VIP	MEGF10	0.07	0.04	1.98	0.0474	0.191
CERAD	Micro	MEGF10	-0.10	0.05	-2.06	0.0399	0.184
CERAD	OPC	MEGF10	0.05	0.02	2.08	0.0375	0.299
CERAD	Oligo	MEGF10	0.03	0.02	1.73	0.0844	0.226
CERAD	VLMC	MEGF10	0.04	0.08	0.53	0.595	0.877
CERAD	Astro	MEGF11	-0.06	0.06	-1.05	0.295	0.491
CERAD	EN_L2_3_IT	MEGF11	-0.01	0.03	-0.30	0.763	0.881
CERAD	EN_L3_5_IT_1	MEGF11	-0.00	0.05	-0.02	0.985	0.994
CERAD	EN_L3_5_IT_2	MEGF11	0.05	0.04	1.30	0.195	0.445
CERAD	EN_L3_5_IT_3	MEGF11	0.02	0.04	0.52	0.603	0.779
CERAD	EN_L5_6_NP	MEGF11	-0.06	0.06	-0.99	0.323	0.762
CERAD	EN_L5_ET	MEGF11	0.45	0.30	1.49	0.136	0.983
CERAD	EN_L6B	MEGF11	0.22	0.07	3.30	0.000954	0.0289
CERAD	EN_L6_CT	MEGF11	0.10	0.05	1.93	0.0535	0.257
CERAD	EN_L6_IT_1	MEGF11	0.08	0.05	1.45	0.148	0.492
CERAD	EN_L6_IT_2	MEGF11	0.04	0.07	0.61	0.542	0.849
CERAD	IN_ADARB2	MEGF11	-0.00	0.04	-0.05	0.963	0.99
CERAD	IN_LAMP5_LHX6	MEGF11	0.06	0.06	0.95	0.342	0.7
CERAD	IN_LAMP5_RELN	MEGF11	0.01	0.04	0.32	0.747	0.925
CERAD	IN_PVALB	MEGF11	0.08	0.04	2.15	0.0314	0.279
CERAD	IN_SST	MEGF11	-0.03	0.04	-0.63	0.531	0.819
CERAD	IN_VIP	MEGF11	-0.10	0.03	-2.83	0.00467	0.0455
CERAD	Micro	MEGF11	-0.06	0.05	-1.11	0.267	0.556
CERAD	OPC	MEGF11	0.05	0.02	1.95	0.0509	0.337
CERAD	Oligo	MEGF11	0.01	0.03	0.23	0.821	0.903
CERAD	Astro	MEGF6	0.10	0.07	1.50	0.134	0.291
CERAD	EN_L2_3_IT	MEGF6	-0.02	0.05	-0.35	0.727	0.861
CERAD	EN_L3_5_IT_1	MEGF6	-0.15	0.05	-3.21	0.00135	0.0288
CERAD	EN_L3_5_IT_2	MEGF6	-0.12	0.05	-2.23	0.0257	0.13
CERAD	EN_L3_5_IT_3	MEGF6	-0.03	0.04	-0.74	0.457	0.672
CERAD	Endo	MEGF6	-0.41	0.20	-2.00	0.0453	0.322
CERAD	IN_VIP	MEGF6	0.06	0.07	0.84	0.402	0.64
CERAD	Oligo	MEGF6	-0.03	0.05	-0.50	0.616	0.777
CERAD	Astro	MEGF8	-0.01	0.02	-0.26	0.792	0.886
CERAD	EN_L2_3_IT	MEGF8	0.02	0.02	1.31	0.192	0.418
CERAD	EN_L3_5_IT_1	MEGF8	0.03	0.03	1.11	0.269	0.564
CERAD	EN_L3_5_IT_2	MEGF8	0.01	0.02	0.47	0.637	0.818
CERAD	EN_L3_5_IT_3	MEGF8	0.00	0.02	0.00	0.999	1
CERAD	EN_L5_6_NP	MEGF8	0.04	0.04	1.02	0.306	0.748
CERAD	EN_L5_ET	MEGF8	0.14	0.30	0.45	0.652	0.999
CERAD	EN_L6B	MEGF8	0.01	0.04	0.32	0.748	0.912
CERAD	EN_L6_CT	MEGF8	-0.06	0.03	-1.66	0.0961	0.353
CERAD	EN_L6_IT_1	MEGF8	0.01	0.03	0.18	0.855	0.962
CERAD	EN_L6_IT_2	MEGF8	0.04	0.04	0.93	0.351	0.74
CERAD	IN_ADARB2	MEGF8	0.03	0.03	0.96	0.337	0.676
CERAD	IN_LAMP5_LHX6	MEGF8	0.00	0.04	0.08	0.938	0.984
CERAD	IN_LAMP5_RELN	MEGF8	-0.03	0.03	-0.98	0.329	0.716
CERAD	IN_PVALB	MEGF8	-0.01	0.02	-0.36	0.716	0.918
CERAD	IN_PVALB_CHC	MEGF8	0.01	0.04	0.34	0.736	0.926
CERAD	IN_SST	MEGF8	0.01	0.03	0.20	0.842	0.948
CERAD	IN_VIP	MEGF8	-0.04	0.02	-2.18	0.0296	0.144
CERAD	Micro	MEGF8	-0.03	0.04	-0.83	0.406	0.685
CERAD	OPC	MEGF8	-0.05	0.03	-1.70	0.0893	0.424
CERAD	Oligo	MEGF8	0.05	0.02	2.35	0.0186	0.0822
CERAD	Astro	MEGF9	0.09	0.02	3.68	0.000235	0.00318
CERAD	EN_L2_3_IT	MEGF9	0.01	0.02	0.33	0.743	0.87
CERAD	EN_L3_5_IT_1	MEGF9	-0.03	0.02	-1.38	0.166	0.442
CERAD	EN_L3_5_IT_2	MEGF9	0.01	0.01	0.65	0.519	0.743
CERAD	EN_L3_5_IT_3	MEGF9	0.01	0.02	0.85	0.397	0.619
CERAD	EN_L5_6_NP	MEGF9	0.05	0.03	1.47	0.141	0.594
CERAD	EN_L5_ET	MEGF9	0.11	0.24	0.46	0.648	0.999
CERAD	EN_L6B	MEGF9	-0.07	0.02	-2.67	0.00748	0.1
CERAD	EN_L6_CT	MEGF9	0.09	0.02	3.57	0.000353	0.0104
CERAD	EN_L6_IT_1	MEGF9	0.03	0.02	1.48	0.139	0.48
CERAD	EN_L6_IT_2	MEGF9	-0.03	0.03	-0.94	0.347	0.736
CERAD	Endo	MEGF9	0.09	0.16	0.57	0.569	0.849
CERAD	IN_ADARB2	MEGF9	0.01	0.03	0.29	0.773	0.924
CERAD	IN_LAMP5_LHX6	MEGF9	-0.03	0.03	-1.31	0.189	0.557
CERAD	IN_LAMP5_RELN	MEGF9	0.01	0.02	0.46	0.643	0.889
CERAD	IN_PVALB	MEGF9	0.01	0.02	0.60	0.548	0.851
CERAD	IN_PVALB_CHC	MEGF9	0.04	0.04	1.15	0.249	0.666
CERAD	IN_SST	MEGF9	-0.04	0.02	-1.67	0.0956	0.443
CERAD	IN_VIP	MEGF9	-0.01	0.02	-0.33	0.738	0.869
CERAD	Micro	MEGF9	0.12	0.04	3.24	0.00119	0.0164
CERAD	OPC	MEGF9	-0.01	0.02	-0.36	0.72	0.902
CERAD	Oligo	MEGF9	-0.02	0.02	-1.30	0.195	0.389
CERAD	PC	MEGF9	-0.17	0.11	-1.49	0.136	0.735
CERAD	PVM	MEGF9	0.09	0.10	0.88	0.377	0.89
CERAD	VLMC	MEGF9	-0.02	0.07	-0.27	0.789	0.944
CERAD	Astro	MEI1	-0.01	0.05	-0.16	0.87	0.932
CERAD	EN_L2_3_IT	MEI1	-0.07	0.04	-1.81	0.0703	0.227
CERAD	EN_L3_5_IT_2	MEI1	-0.07	0.05	-1.36	0.174	0.416
CERAD	EN_L3_5_IT_3	MEI1	-0.11	0.05	-2.10	0.0356	0.137
CERAD	EN_L6_IT_1	MEI1	-0.09	0.06	-1.58	0.115	0.447
CERAD	EN_L6_IT_2	MEI1	-0.14	0.07	-1.93	0.054	0.359
CERAD	IN_PVALB	MEI1	-0.11	0.16	-0.68	0.499	0.827
CERAD	IN_VIP	MEI1	-0.05	0.07	-0.72	0.471	0.696
CERAD	Oligo	MEI1	-0.03	0.04	-0.69	0.487	0.68
CERAD	Astro	MEI4	-0.14	0.05	-2.64	0.00831	0.0425
CERAD	EN_L2_3_IT	MEI4	-0.07	0.04	-1.77	0.0773	0.24
CERAD	EN_L3_5_IT_1	MEI4	-0.17	0.06	-2.81	0.00503	0.064
CERAD	EN_L3_5_IT_2	MEI4	-0.04	0.05	-0.81	0.417	0.669
CERAD	EN_L3_5_IT_3	MEI4	-0.13	0.05	-2.71	0.00682	0.0446
CERAD	EN_L5_6_NP	MEI4	-0.09	0.16	-0.52	0.604	0.9
CERAD	EN_L6B	MEI4	0.45	0.20	2.23	0.026	0.204
CERAD	EN_L6_CT	MEI4	-0.06	0.08	-0.80	0.421	0.728
CERAD	EN_L6_IT_1	MEI4	0.04	0.06	0.60	0.55	0.827
CERAD	EN_L6_IT_2	MEI4	-0.07	0.19	-0.39	0.7	0.91
CERAD	IN_PVALB	MEI4	0.02	0.05	0.47	0.64	0.891
CERAD	IN_SST	MEI4	0.03	0.07	0.38	0.706	0.899
CERAD	IN_VIP	MEI4	-0.12	0.04	-2.76	0.00577	0.0516
CERAD	Micro	MEI4	-0.14	0.06	-2.17	0.0297	0.152
CERAD	OPC	MEI4	-0.08	0.06	-1.35	0.178	0.549
CERAD	Oligo	MEI4	-0.08	0.04	-2.16	0.0309	0.116
CERAD	Astro	MEIG1	0.07	0.04	1.68	0.0939	0.231
CERAD	EN_L2_3_IT	MEIG1	0.08	0.05	1.67	0.0946	0.273
CERAD	EN_L3_5_IT_2	MEIG1	0.28	0.15	1.84	0.0662	0.24
CERAD	EN_L3_5_IT_3	MEIG1	-0.04	0.06	-0.56	0.573	0.759
CERAD	IN_PVALB	MEIG1	0.07	0.07	1.00	0.316	0.71
CERAD	IN_VIP	MEIG1	0.27	0.16	1.71	0.0869	0.272
CERAD	Oligo	MEIG1	0.10	0.04	2.50	0.0123	0.063
CERAD	Astro	MEIOB	-0.04	0.05	-0.84	0.402	0.598
CERAD	EN_L2_3_IT	MEIOB	-0.01	0.04	-0.30	0.764	0.881
CERAD	EN_L3_5_IT_2	MEIOB	0.12	0.05	2.25	0.0245	0.125
CERAD	EN_L3_5_IT_3	MEIOB	0.05	0.05	1.02	0.307	0.537
CERAD	EN_L6B	MEIOB	-0.12	0.19	-0.62	0.537	0.82
CERAD	EN_L6_IT_1	MEIOB	-0.14	0.13	-1.09	0.276	0.639
CERAD	IN_ADARB2	MEIOB	0.02	0.05	0.44	0.658	0.877
CERAD	IN_PVALB	MEIOB	0.12	0.05	2.24	0.0249	0.25
CERAD	IN_SST	MEIOB	0.04	0.06	0.62	0.534	0.821
CERAD	IN_VIP	MEIOB	0.12	0.04	2.77	0.00569	0.0511
CERAD	Oligo	MEIOB	-0.06	0.04	-1.45	0.146	0.325
CERAD	Astro	MEIOC	-0.01	0.05	-0.14	0.892	0.944
CERAD	EN_L2_3_IT	MEIOC	-0.06	0.05	-1.24	0.216	0.448
CERAD	EN_L3_5_IT_1	MEIOC	-0.10	0.06	-1.61	0.107	0.352
CERAD	EN_L3_5_IT_2	MEIOC	-0.01	0.05	-0.24	0.812	0.916
CERAD	EN_L3_5_IT_3	MEIOC	0.01	0.05	0.28	0.778	0.888
CERAD	EN_L6B	MEIOC	-0.00	0.21	-0.02	0.987	0.995
CERAD	EN_L6_CT	MEIOC	-0.02	0.20	-0.11	0.909	0.968
CERAD	EN_L6_IT_1	MEIOC	0.04	0.06	0.62	0.535	0.819
CERAD	EN_L6_IT_2	MEIOC	0.11	0.23	0.48	0.628	0.883
CERAD	IN_ADARB2	MEIOC	0.02	0.08	0.29	0.773	0.925
CERAD	IN_PVALB	MEIOC	-0.04	0.06	-0.67	0.503	0.828
CERAD	IN_VIP	MEIOC	-0.19	0.06	-3.43	0.000595	0.0127
CERAD	OPC	MEIOC	-0.09	0.06	-1.43	0.152	0.515
CERAD	Oligo	MEIOC	-0.02	0.05	-0.35	0.73	0.851
CERAD	EN_L2_3_IT	MEIOSIN	-0.06	0.06	-1.04	0.298	0.536
CERAD	Oligo	MEIOSIN	-0.09	0.07	-1.41	0.159	0.343
CERAD	Astro	MEIS1	-0.11	0.03	-3.73	0.000195	0.00278
CERAD	EN_L2_3_IT	MEIS1	-0.00	0.03	-0.05	0.957	0.981
CERAD	EN_L3_5_IT_1	MEIS1	0.08	0.06	1.25	0.212	0.5
CERAD	EN_L3_5_IT_2	MEIS1	0.11	0.06	1.85	0.065	0.237
CERAD	EN_L3_5_IT_3	MEIS1	0.11	0.05	2.20	0.0278	0.117
CERAD	EN_L5_6_NP	MEIS1	0.23	0.19	1.19	0.234	0.69
CERAD	EN_L6B	MEIS1	0.05	0.09	0.63	0.532	0.817
CERAD	EN_L6_CT	MEIS1	0.14	0.07	1.98	0.0475	0.239
CERAD	EN_L6_IT_1	MEIS1	0.05	0.06	0.90	0.369	0.716
CERAD	EN_L6_IT_2	MEIS1	0.09	0.08	1.06	0.29	0.696
CERAD	IN_ADARB2	MEIS1	0.10	0.05	1.86	0.0625	0.334
CERAD	IN_LAMP5_RELN	MEIS1	-0.06	0.19	-0.32	0.752	0.927
CERAD	IN_PVALB	MEIS1	-0.05	0.06	-0.89	0.373	0.751
CERAD	IN_SST	MEIS1	0.09	0.06	1.38	0.166	0.548
CERAD	IN_VIP	MEIS1	0.00	0.03	0.02	0.984	0.993
CERAD	Micro	MEIS1	-0.51	0.08	-6.17	6.85e-10	1.27e-07
CERAD	OPC	MEIS1	0.07	0.03	2.84	0.00452	0.122
CERAD	Oligo	MEIS1	-0.02	0.02	-0.76	0.447	0.648
CERAD	Astro	MEIS2	-0.02	0.02	-0.88	0.38	0.575
CERAD	EN_L2_3_IT	MEIS2	0.03	0.03	1.03	0.304	0.542
CERAD	EN_L3_5_IT_1	MEIS2	0.08	0.07	1.22	0.223	0.513
CERAD	EN_L3_5_IT_2	MEIS2	0.11	0.06	2.03	0.0426	0.182
CERAD	EN_L3_5_IT_3	MEIS2	0.04	0.06	0.78	0.438	0.655
CERAD	EN_L5_6_NP	MEIS2	0.05	0.03	1.79	0.0727	0.483
CERAD	EN_L5_ET	MEIS2	0.19	0.17	1.16	0.247	0.999
CERAD	EN_L6B	MEIS2	0.01	0.07	0.15	0.883	0.961
CERAD	EN_L6_CT	MEIS2	0.02	0.03	0.67	0.503	0.784
CERAD	EN_L6_IT_1	MEIS2	0.15	0.05	2.95	0.00322	0.0678
CERAD	EN_L6_IT_2	MEIS2	0.14	0.07	1.99	0.0471	0.346
CERAD	IN_ADARB2	MEIS2	0.03	0.07	0.40	0.688	0.888
CERAD	IN_LAMP5_RELN	MEIS2	0.05	0.06	0.83	0.408	0.764
CERAD	IN_PVALB	MEIS2	-0.02	0.05	-0.43	0.668	0.899
CERAD	IN_SST	MEIS2	-0.06	0.06	-0.95	0.341	0.711
CERAD	IN_VIP	MEIS2	0.06	0.05	1.40	0.163	0.388
CERAD	Micro	MEIS2	0.06	0.06	0.97	0.332	0.622
CERAD	OPC	MEIS2	0.02	0.03	0.84	0.399	0.731
CERAD	Oligo	MEIS2	0.04	0.02	1.90	0.0579	0.175
CERAD	Astro	MEIS3	-0.03	0.05	-0.55	0.581	0.743
CERAD	EN_L2_3_IT	MEIS3	-0.26	0.04	-5.99	2.05e-09	1.4e-06
CERAD	EN_L3_5_IT_1	MEIS3	-0.12	0.03	-3.91	9.16e-05	0.00486
CERAD	EN_L3_5_IT_2	MEIS3	-0.25	0.05	-5.35	8.77e-08	1.15e-05
CERAD	EN_L3_5_IT_3	MEIS3	-0.31	0.05	-6.68	2.4e-11	1.27e-08
CERAD	EN_L6B	MEIS3	-0.02	0.03	-0.60	0.548	0.825
CERAD	EN_L6_CT	MEIS3	-0.20	0.04	-4.95	7.45e-07	9.7e-05
CERAD	EN_L6_IT_1	MEIS3	-0.06	0.03	-1.73	0.0831	0.386
CERAD	EN_L6_IT_2	MEIS3	-0.12	0.07	-1.85	0.0638	0.382
CERAD	IN_ADARB2	MEIS3	0.02	0.03	0.59	0.553	0.822
CERAD	IN_LAMP5_LHX6	MEIS3	-0.03	0.05	-0.62	0.537	0.826
CERAD	IN_LAMP5_RELN	MEIS3	0.04	0.05	0.79	0.431	0.778
CERAD	IN_PVALB	MEIS3	-0.14	0.05	-2.88	0.00396	0.0943
CERAD	IN_SST	MEIS3	-0.02	0.04	-0.49	0.624	0.867
CERAD	IN_VIP	MEIS3	-0.02	0.03	-0.80	0.424	0.659
CERAD	OPC	MEIS3	-0.01	0.03	-0.39	0.693	0.891
CERAD	Oligo	MEIS3	0.01	0.04	0.33	0.745	0.861
CERAD	Astro	MELK	0.06	0.10	0.62	0.534	0.709
CERAD	EN_L2_3_IT	MELK	0.14	0.09	1.49	0.137	0.343
CERAD	EN_L3_5_IT_1	MELK	0.24	0.10	2.41	0.0159	0.126
CERAD	EN_L3_5_IT_2	MELK	0.12	0.10	1.19	0.236	0.495
CERAD	EN_L3_5_IT_3	MELK	0.19	0.10	1.99	0.0461	0.163
CERAD	EN_L5_6_NP	MELK	0.19	0.12	1.64	0.1	0.535
CERAD	EN_L6B	MELK	0.28	0.11	2.51	0.0119	0.131
CERAD	EN_L6_CT	MELK	0.25	0.11	2.35	0.0188	0.14
CERAD	EN_L6_IT_1	MELK	0.22	0.10	2.13	0.0335	0.247
CERAD	EN_L6_IT_2	MELK	0.31	0.11	2.67	0.00749	0.154
CERAD	IN_ADARB2	MELK	0.09	0.11	0.75	0.451	0.757
CERAD	IN_LAMP5_LHX6	MELK	0.11	0.11	1.03	0.302	0.674
CERAD	IN_LAMP5_RELN	MELK	-0.00	0.11	-0.02	0.98	0.994
CERAD	IN_PVALB	MELK	0.16	0.10	1.64	0.101	0.462
CERAD	IN_PVALB_CHC	MELK	0.02	0.11	0.21	0.832	0.959
CERAD	IN_SST	MELK	0.05	0.11	0.49	0.625	0.867
CERAD	IN_VIP	MELK	0.02	0.10	0.22	0.825	0.915
CERAD	Micro	MELK	0.16	0.11	1.46	0.143	0.396
CERAD	OPC	MELK	0.09	0.10	0.84	0.399	0.731
CERAD	Oligo	MELK	0.15	0.10	1.40	0.16	0.344
CERAD	Astro	MELTF	0.10	0.05	2.22	0.0266	0.0976
CERAD	EN_L2_3_IT	MELTF	-0.04	0.03	-1.38	0.167	0.384
CERAD	EN_L3_5_IT_1	MELTF	-0.05	0.04	-1.33	0.183	0.464
CERAD	EN_L3_5_IT_2	MELTF	-0.01	0.03	-0.24	0.808	0.914
CERAD	EN_L3_5_IT_3	MELTF	-0.08	0.04	-2.15	0.0313	0.127
CERAD	EN_L5_6_NP	MELTF	-0.25	0.07	-3.66	0.000254	0.0507
CERAD	EN_L6B	MELTF	-0.11	0.06	-1.67	0.0954	0.39
CERAD	EN_L6_CT	MELTF	-0.10	0.05	-1.97	0.0485	0.242
CERAD	EN_L6_IT_1	MELTF	0.03	0.05	0.56	0.576	0.84
CERAD	IN_PVALB	MELTF	-0.06	0.04	-1.29	0.198	0.602
CERAD	IN_PVALB_CHC	MELTF	-0.11	0.04	-2.37	0.0177	0.194
CERAD	IN_SST	MELTF	0.03	0.06	0.49	0.621	0.866
CERAD	IN_VIP	MELTF	-0.04	0.05	-0.76	0.448	0.679
CERAD	Oligo	MELTF	-0.04	0.05	-0.77	0.438	0.641
CERAD	PC	MELTF	-0.49	0.20	-2.41	0.0161	0.497
CERAD	Astro	MEMO1	0.02	0.03	0.56	0.579	0.741
CERAD	EN_L2_3_IT	MEMO1	0.02	0.02	0.69	0.492	0.706
CERAD	EN_L3_5_IT_1	MEMO1	-0.02	0.04	-0.43	0.67	0.858
CERAD	EN_L3_5_IT_2	MEMO1	0.03	0.03	0.87	0.387	0.646
CERAD	EN_L3_5_IT_3	MEMO1	0.02	0.03	0.57	0.568	0.757
CERAD	EN_L5_6_NP	MEMO1	0.07	0.05	1.46	0.144	0.601
CERAD	EN_L6B	MEMO1	-0.03	0.04	-0.74	0.458	0.771
CERAD	EN_L6_CT	MEMO1	0.01	0.04	0.32	0.751	0.906
CERAD	EN_L6_IT_1	MEMO1	0.00	0.04	0.08	0.936	0.983
CERAD	EN_L6_IT_2	MEMO1	-0.00	0.05	-0.00	0.997	0.999
CERAD	IN_ADARB2	MEMO1	0.03	0.04	0.62	0.536	0.811
CERAD	IN_LAMP5_LHX6	MEMO1	0.06	0.05	1.17	0.242	0.614
CERAD	IN_LAMP5_RELN	MEMO1	-0.01	0.05	-0.15	0.884	0.968
CERAD	IN_PVALB	MEMO1	0.00	0.03	0.11	0.915	0.98
CERAD	IN_PVALB_CHC	MEMO1	0.03	0.05	0.58	0.563	0.853
CERAD	IN_SST	MEMO1	-0.01	0.04	-0.36	0.718	0.905
CERAD	IN_VIP	MEMO1	0.02	0.03	0.67	0.502	0.72
CERAD	Micro	MEMO1	0.05	0.04	1.15	0.251	0.539
CERAD	OPC	MEMO1	-0.03	0.04	-0.96	0.339	0.691
CERAD	Oligo	MEMO1	-0.03	0.02	-1.16	0.247	0.454
CERAD	Astro	MEN1	-0.03	0.04	-0.93	0.352	0.548
CERAD	EN_L2_3_IT	MEN1	0.01	0.03	0.39	0.697	0.844
CERAD	EN_L3_5_IT_1	MEN1	0.02	0.05	0.31	0.76	0.904
CERAD	EN_L3_5_IT_2	MEN1	-0.03	0.04	-0.69	0.492	0.724
CERAD	EN_L3_5_IT_3	MEN1	-0.07	0.04	-1.89	0.0592	0.193
CERAD	EN_L6_IT_1	MEN1	0.02	0.05	0.30	0.767	0.927
CERAD	IN_PVALB	MEN1	-0.01	0.04	-0.26	0.795	0.945
CERAD	IN_SST	MEN1	-0.02	0.06	-0.39	0.698	0.897
CERAD	IN_VIP	MEN1	0.03	0.04	0.78	0.437	0.671
CERAD	OPC	MEN1	-0.02	0.05	-0.53	0.598	0.848
CERAD	Oligo	MEN1	-0.01	0.03	-0.30	0.762	0.871
CERAD	Astro	MEOX1	-0.01	0.07	-0.17	0.865	0.929
CERAD	EN_L2_3_IT	MEOX1	-0.13	0.06	-2.12	0.0344	0.147
CERAD	EN_L3_5_IT_2	MEOX1	0.00	0.07	0.04	0.97	0.989
CERAD	EN_L3_5_IT_3	MEOX1	0.18	0.19	0.91	0.362	0.588
CERAD	Oligo	MEOX1	-0.20	0.07	-3.05	0.00226	0.02
CERAD	Astro	MEOX2	0.27	0.10	2.84	0.00456	0.0279
CERAD	EN_L2_3_IT	MEOX2	0.26	0.06	4.61	3.94e-06	0.000339
CERAD	EN_L3_5_IT_1	MEOX2	0.21	0.08	2.59	0.00967	0.0939
CERAD	EN_L3_5_IT_2	MEOX2	0.20	0.06	3.43	0.0006	0.0106
CERAD	EN_L3_5_IT_3	MEOX2	0.14	0.06	2.40	0.0163	0.0807
CERAD	EN_L5_6_NP	MEOX2	0.32	0.26	1.21	0.227	0.686
CERAD	EN_L6_CT	MEOX2	0.17	0.07	2.22	0.0266	0.171
CERAD	EN_L6_IT_1	MEOX2	0.14	0.08	1.86	0.0632	0.336
CERAD	IN_PVALB	MEOX2	0.18	0.07	2.45	0.0144	0.192
CERAD	IN_SST	MEOX2	0.22	0.08	2.94	0.00332	0.0924
CERAD	IN_VIP	MEOX2	0.20	0.06	3.22	0.00127	0.0203
CERAD	OPC	MEOX2	0.30	0.11	2.82	0.00479	0.124
CERAD	Oligo	MEOX2	0.24	0.13	1.88	0.0597	0.179
CERAD	Astro	MEP1B	-0.13	0.06	-2.32	0.0202	0.0798
CERAD	EN_L2_3_IT	MEP1B	-0.06	0.04	-1.40	0.163	0.379
CERAD	EN_L3_5_IT_1	MEP1B	-0.08	0.18	-0.42	0.676	0.862
CERAD	EN_L3_5_IT_2	MEP1B	0.09	0.07	1.34	0.179	0.422
CERAD	EN_L3_5_IT_3	MEP1B	0.10	0.06	1.57	0.116	0.296
CERAD	EN_L5_6_NP	MEP1B	0.03	0.08	0.34	0.734	0.942
CERAD	EN_L6B	MEP1B	0.03	0.07	0.42	0.675	0.884
CERAD	EN_L6_CT	MEP1B	0.01	0.06	0.16	0.869	0.953
CERAD	EN_L6_IT_1	MEP1B	-0.04	0.07	-0.56	0.575	0.84
CERAD	IN_PVALB	MEP1B	-0.01	0.05	-0.16	0.87	0.968
CERAD	IN_SST	MEP1B	-0.04	0.06	-0.64	0.523	0.816
CERAD	IN_VIP	MEP1B	0.01	0.06	0.12	0.905	0.957
CERAD	Micro	MEP1B	-0.16	0.08	-1.94	0.0529	0.22
CERAD	OPC	MEP1B	-0.00	0.08	-0.06	0.952	0.985
CERAD	Oligo	MEP1B	-0.05	0.05	-1.11	0.265	0.474
CERAD	Astro	MEPCE	0.02	0.04	0.41	0.682	0.814
CERAD	EN_L2_3_IT	MEPCE	0.05	0.04	1.45	0.148	0.357
CERAD	EN_L3_5_IT_1	MEPCE	0.06	0.15	0.41	0.682	0.865
CERAD	EN_L3_5_IT_2	MEPCE	0.05	0.05	1.00	0.316	0.583
CERAD	EN_L3_5_IT_3	MEPCE	-0.01	0.05	-0.28	0.78	0.889
CERAD	EN_L6_IT_1	MEPCE	0.15	0.17	0.87	0.382	0.727
CERAD	IN_PVALB	MEPCE	0.04	0.06	0.74	0.46	0.803
CERAD	IN_VIP	MEPCE	-0.03	0.05	-0.50	0.614	0.796
CERAD	Micro	MEPCE	-0.00	0.18	-0.00	0.997	0.999
CERAD	OPC	MEPCE	0.04	0.06	0.70	0.484	0.783
CERAD	Oligo	MEPCE	0.07	0.03	2.32	0.0205	0.0877
CERAD	IN_PVALB	MEPE	0.16	0.07	2.35	0.0188	0.218
CERAD	Oligo	MEPE	-0.09	0.05	-1.74	0.081	0.219
CERAD	Astro	MERTK	-0.09	0.04	-2.43	0.0149	0.065
CERAD	EN_L2_3_IT	MERTK	-0.04	0.04	-0.86	0.389	0.624
CERAD	EN_L3_5_IT_1	MERTK	-0.00	0.04	-0.07	0.944	0.979
CERAD	EN_L3_5_IT_2	MERTK	-0.10	0.03	-3.96	7.4e-05	0.00223
CERAD	EN_L3_5_IT_3	MERTK	-0.18	0.04	-4.97	6.79e-07	4.12e-05
CERAD	EN_L6_CT	MERTK	-0.04	0.08	-0.55	0.581	0.831
CERAD	EN_L6_IT_1	MERTK	0.24	0.19	1.25	0.21	0.572
CERAD	EN_L6_IT_2	MERTK	0.45	0.20	2.29	0.022	0.246
CERAD	Endo	MERTK	-0.10	0.06	-1.74	0.0821	0.421
CERAD	IN_ADARB2	MERTK	0.00	0.06	0.04	0.964	0.99
CERAD	IN_LAMP5_LHX6	MERTK	0.09	0.04	2.27	0.0233	0.226
CERAD	IN_LAMP5_RELN	MERTK	0.10	0.04	2.35	0.0189	0.235
CERAD	IN_PVALB	MERTK	-0.04	0.06	-0.65	0.513	0.833
CERAD	IN_SST	MERTK	-0.10	0.06	-1.74	0.0814	0.415
CERAD	IN_VIP	MERTK	0.11	0.04	3.03	0.00243	0.0299
CERAD	Micro	MERTK	-0.04	0.04	-0.82	0.412	0.691
CERAD	OPC	MERTK	0.15	0.04	3.73	0.000194	0.0269
CERAD	Oligo	MERTK	-0.02	0.04	-0.37	0.712	0.84
CERAD	PC	MERTK	-0.03	0.08	-0.44	0.661	0.948
CERAD	PVM	MERTK	0.16	0.08	2.13	0.0329	0.607
CERAD	SMC	MERTK	-0.06	0.25	-0.25	0.805	0.984
CERAD	VLMC	MERTK	0.05	0.08	0.57	0.569	0.863
CERAD	Astro	MESD	0.02	0.02	0.97	0.331	0.526
CERAD	EN_L2_3_IT	MESD	-0.01	0.02	-0.64	0.524	0.729
CERAD	EN_L3_5_IT_1	MESD	-0.05	0.03	-1.70	0.0887	0.317
CERAD	EN_L3_5_IT_2	MESD	0.00	0.02	0.05	0.964	0.987
CERAD	EN_L3_5_IT_3	MESD	0.00	0.03	0.11	0.915	0.961
CERAD	EN_L5_6_NP	MESD	-0.04	0.04	-0.95	0.341	0.773
CERAD	EN_L6B	MESD	0.08	0.05	1.74	0.0822	0.363
CERAD	EN_L6_CT	MESD	-0.06	0.04	-1.57	0.117	0.395
CERAD	EN_L6_IT_1	MESD	-0.04	0.03	-1.09	0.274	0.637
CERAD	EN_L6_IT_2	MESD	-0.02	0.04	-0.35	0.724	0.921
CERAD	Endo	MESD	-0.02	0.12	-0.21	0.833	0.954
CERAD	IN_ADARB2	MESD	-0.00	0.04	-0.02	0.98	0.995
CERAD	IN_LAMP5_LHX6	MESD	0.00	0.04	0.06	0.952	0.989
CERAD	IN_LAMP5_RELN	MESD	-0.03	0.03	-0.84	0.401	0.759
CERAD	IN_PVALB	MESD	0.00	0.03	0.14	0.89	0.973
CERAD	IN_PVALB_CHC	MESD	0.07	0.05	1.37	0.171	0.578
CERAD	IN_SST	MESD	0.03	0.03	0.92	0.355	0.72
CERAD	IN_VIP	MESD	-0.03	0.02	-1.38	0.167	0.394
CERAD	Micro	MESD	-0.02	0.03	-0.64	0.52	0.772
CERAD	OPC	MESD	-0.02	0.03	-0.88	0.377	0.717
CERAD	Oligo	MESD	-0.00	0.02	-0.01	0.988	0.994
CERAD	PC	MESD	0.01	0.14	0.07	0.941	0.99
CERAD	Astro	MESP1	0.01	0.06	0.21	0.836	0.913
CERAD	EN_L2_3_IT	MESP1	0.15	0.04	3.57	0.000357	0.00787
CERAD	EN_L3_5_IT_1	MESP1	0.18	0.06	2.92	0.00346	0.0521
CERAD	EN_L3_5_IT_2	MESP1	0.07	0.05	1.53	0.126	0.347
CERAD	EN_L3_5_IT_3	MESP1	0.02	0.05	0.28	0.777	0.888
CERAD	EN_L6_IT_1	MESP1	0.09	0.17	0.52	0.6	0.854
CERAD	IN_VIP	MESP1	0.02	0.05	0.46	0.649	0.817
CERAD	Oligo	MESP1	-0.13	0.05	-2.61	0.00902	0.0513
CERAD	EN_L2_3_IT	MESP2	-0.04	0.06	-0.71	0.48	0.698
CERAD	Astro	MEST	-0.04	0.04	-1.01	0.311	0.507
CERAD	EN_L2_3_IT	MEST	0.01	0.02	0.41	0.685	0.837
CERAD	EN_L3_5_IT_1	MEST	0.04	0.03	1.52	0.129	0.388
CERAD	EN_L3_5_IT_2	MEST	0.05	0.02	2.35	0.019	0.107
CERAD	EN_L3_5_IT_3	MEST	-0.00	0.02	-0.01	0.99	0.996
CERAD	EN_L5_6_NP	MEST	0.05	0.03	1.40	0.163	0.624
CERAD	EN_L5_ET	MEST	1.02	0.39	2.58	0.00986	0.648
CERAD	EN_L6B	MEST	0.00	0.05	0.09	0.924	0.975
CERAD	EN_L6_CT	MEST	0.02	0.03	0.52	0.6	0.841
CERAD	EN_L6_IT_1	MEST	0.01	0.03	0.40	0.686	0.894
CERAD	EN_L6_IT_2	MEST	0.00	0.05	0.03	0.976	0.992
CERAD	IN_ADARB2	MEST	0.08	0.04	1.81	0.0706	0.353
CERAD	IN_LAMP5_LHX6	MEST	-0.05	0.04	-1.20	0.231	0.603
CERAD	IN_LAMP5_RELN	MEST	-0.05	0.05	-1.20	0.229	0.636
CERAD	IN_PVALB	MEST	0.04	0.03	1.60	0.11	0.477
CERAD	IN_PVALB_CHC	MEST	0.16	0.05	3.05	0.0023	0.0589
CERAD	IN_SST	MEST	0.07	0.03	2.42	0.0157	0.201
CERAD	IN_VIP	MEST	0.03	0.02	1.40	0.162	0.387
CERAD	Micro	MEST	-0.09	0.04	-2.06	0.0398	0.183
CERAD	OPC	MEST	0.00	0.03	0.01	0.991	0.997
CERAD	Oligo	MEST	0.04	0.05	0.67	0.5	0.69
CERAD	Astro	MET	0.05	0.06	0.83	0.406	0.602
CERAD	EN_L2_3_IT	MET	-0.04	0.06	-0.71	0.476	0.695
CERAD	EN_L3_5_IT_2	MET	-0.13	0.06	-2.33	0.0197	0.11
CERAD	EN_L3_5_IT_3	MET	0.02	0.08	0.30	0.762	0.878
CERAD	EN_L5_6_NP	MET	0.02	0.10	0.16	0.87	0.979
CERAD	Oligo	MET	0.10	0.09	1.11	0.269	0.478
CERAD	Astro	METAP1	-0.03	0.02	-1.13	0.258	0.451
CERAD	EN_L2_3_IT	METAP1	-0.06	0.02	-2.96	0.00305	0.0313
CERAD	EN_L3_5_IT_1	METAP1	-0.01	0.03	-0.50	0.619	0.832
CERAD	EN_L3_5_IT_2	METAP1	-0.05	0.02	-2.30	0.0212	0.115
CERAD	EN_L3_5_IT_3	METAP1	-0.05	0.02	-2.32	0.0202	0.0942
CERAD	EN_L5_6_NP	METAP1	-0.02	0.04	-0.64	0.522	0.872
CERAD	EN_L5_ET	METAP1	-0.25	0.45	-0.56	0.576	0.999
CERAD	EN_L6B	METAP1	0.01	0.04	0.16	0.876	0.96
CERAD	EN_L6_CT	METAP1	-0.05	0.03	-1.60	0.11	0.38
CERAD	EN_L6_IT_1	METAP1	-0.03	0.03	-1.16	0.245	0.607
CERAD	EN_L6_IT_2	METAP1	0.00	0.04	0.11	0.909	0.974
CERAD	Endo	METAP1	0.14	0.13	1.08	0.279	0.671
CERAD	IN_ADARB2	METAP1	-0.04	0.04	-1.08	0.28	0.627
CERAD	IN_LAMP5_LHX6	METAP1	0.02	0.04	0.53	0.594	0.855
CERAD	IN_LAMP5_RELN	METAP1	0.02	0.04	0.52	0.6	0.87
CERAD	IN_PVALB	METAP1	-0.01	0.03	-0.48	0.633	0.887
CERAD	IN_PVALB_CHC	METAP1	-0.04	0.05	-0.65	0.518	0.835
CERAD	IN_SST	METAP1	-0.04	0.03	-1.35	0.177	0.561
CERAD	IN_VIP	METAP1	-0.03	0.02	-1.23	0.217	0.457
CERAD	Micro	METAP1	0.02	0.03	0.63	0.53	0.778
CERAD	OPC	METAP1	-0.04	0.02	-1.83	0.0678	0.38
CERAD	Oligo	METAP1	0.02	0.02	1.31	0.19	0.384
CERAD	Astro	METAP1D	-0.18	0.03	-5.60	2.16e-08	2.69e-06
CERAD	EN_L2_3_IT	METAP1D	0.05	0.02	2.04	0.0412	0.163
CERAD	EN_L3_5_IT_1	METAP1D	-0.02	0.04	-0.56	0.578	0.808
CERAD	EN_L3_5_IT_2	METAP1D	0.01	0.03	0.21	0.836	0.928
CERAD	EN_L3_5_IT_3	METAP1D	0.06	0.03	1.68	0.0933	0.259
CERAD	EN_L5_6_NP	METAP1D	0.03	0.05	0.61	0.539	0.878
CERAD	EN_L6B	METAP1D	0.19	0.06	3.12	0.00179	0.0437
CERAD	EN_L6_CT	METAP1D	0.05	0.05	1.10	0.273	0.602
CERAD	EN_L6_IT_1	METAP1D	0.08	0.04	2.01	0.0439	0.286
CERAD	EN_L6_IT_2	METAP1D	0.04	0.05	0.76	0.45	0.803
CERAD	IN_ADARB2	METAP1D	-0.15	0.04	-3.35	0.00081	0.0394
CERAD	IN_LAMP5_LHX6	METAP1D	-0.23	0.05	-4.34	1.44e-05	0.00309
CERAD	IN_LAMP5_RELN	METAP1D	-0.10	0.05	-2.12	0.0341	0.297
CERAD	IN_PVALB	METAP1D	-0.03	0.04	-0.75	0.452	0.799
CERAD	IN_PVALB_CHC	METAP1D	-0.17	0.07	-2.37	0.018	0.196
CERAD	IN_SST	METAP1D	-0.07	0.04	-2.02	0.0435	0.324
CERAD	IN_VIP	METAP1D	-0.20	0.04	-4.84	1.31e-06	0.000175
CERAD	Micro	METAP1D	-0.14	0.04	-3.12	0.00181	0.0224
CERAD	OPC	METAP1D	-0.02	0.02	-0.71	0.477	0.779
CERAD	Oligo	METAP1D	-0.10	0.02	-4.16	3.18e-05	0.00111
CERAD	Astro	METAP2	-0.06	0.02	-3.01	0.00264	0.0186
CERAD	EN_L2_3_IT	METAP2	-0.00	0.01	-0.31	0.756	0.877
CERAD	EN_L3_5_IT_1	METAP2	0.02	0.02	1.10	0.27	0.565
CERAD	EN_L3_5_IT_2	METAP2	-0.04	0.02	-2.78	0.00546	0.048
CERAD	EN_L3_5_IT_3	METAP2	-0.04	0.02	-2.61	0.00909	0.0542
CERAD	EN_L5_6_NP	METAP2	-0.03	0.03	-1.10	0.27	0.722
CERAD	EN_L5_ET	METAP2	0.06	0.21	0.30	0.767	0.999
CERAD	EN_L6B	METAP2	0.00	0.03	0.07	0.944	0.982
CERAD	EN_L6_CT	METAP2	-0.03	0.02	-1.29	0.197	0.521
CERAD	EN_L6_IT_1	METAP2	0.01	0.02	0.23	0.818	0.946
CERAD	EN_L6_IT_2	METAP2	0.03	0.03	0.83	0.407	0.779
CERAD	Endo	METAP2	-0.03	0.06	-0.57	0.566	0.847
CERAD	IN_ADARB2	METAP2	-0.00	0.03	-0.06	0.954	0.987
CERAD	IN_LAMP5_LHX6	METAP2	-0.01	0.03	-0.46	0.643	0.881
CERAD	IN_LAMP5_RELN	METAP2	0.00	0.02	0.01	0.989	0.996
CERAD	IN_PVALB	METAP2	-0.10	0.02	-4.68	2.81e-06	0.000914
CERAD	IN_PVALB_CHC	METAP2	-0.07	0.03	-2.26	0.0238	0.228
CERAD	IN_SST	METAP2	-0.02	0.02	-1.02	0.31	0.686
CERAD	IN_VIP	METAP2	-0.01	0.02	-0.35	0.728	0.863
CERAD	Micro	METAP2	0.00	0.03	0.02	0.986	0.995
CERAD	OPC	METAP2	-0.03	0.02	-1.43	0.152	0.515
CERAD	Oligo	METAP2	-0.04	0.01	-2.66	0.00787	0.0467
CERAD	PC	METAP2	0.02	0.06	0.26	0.796	0.969
CERAD	VLMC	METAP2	-0.03	0.06	-0.54	0.59	0.874
CERAD	Astro	METRN	0.06	0.03	1.94	0.0524	0.155
CERAD	EN_L2_3_IT	METRN	-0.06	0.03	-1.91	0.0563	0.198
CERAD	EN_L3_5_IT_1	METRN	-0.09	0.04	-2.14	0.0327	0.185
CERAD	EN_L3_5_IT_2	METRN	-0.08	0.04	-2.02	0.043	0.184
CERAD	EN_L3_5_IT_3	METRN	-0.07	0.04	-1.68	0.0927	0.259
CERAD	EN_L5_6_NP	METRN	0.07	0.16	0.42	0.678	0.928
CERAD	EN_L6B	METRN	-0.12	0.06	-2.08	0.0376	0.247
CERAD	EN_L6_CT	METRN	-0.17	0.06	-2.88	0.00395	0.0528
CERAD	EN_L6_IT_1	METRN	-0.07	0.05	-1.40	0.163	0.515
CERAD	EN_L6_IT_2	METRN	-0.13	0.17	-0.77	0.44	0.798
CERAD	IN_ADARB2	METRN	0.05	0.06	0.83	0.407	0.728
CERAD	IN_LAMP5_LHX6	METRN	-0.05	0.06	-0.79	0.43	0.761
CERAD	IN_LAMP5_RELN	METRN	-0.14	0.06	-2.46	0.0138	0.201
CERAD	IN_PVALB	METRN	-0.02	0.04	-0.50	0.614	0.88
CERAD	IN_PVALB_CHC	METRN	-0.10	0.07	-1.42	0.156	0.56
CERAD	IN_SST	METRN	-0.07	0.05	-1.38	0.167	0.549
CERAD	IN_VIP	METRN	-0.05	0.04	-1.36	0.175	0.405
CERAD	Micro	METRN	0.07	0.05	1.47	0.142	0.395
CERAD	OPC	METRN	-0.03	0.03	-0.78	0.435	0.754
CERAD	Oligo	METRN	-0.09	0.02	-4.19	2.81e-05	0.00102
CERAD	Astro	METRNL	-0.09	0.04	-2.29	0.0218	0.0843
CERAD	IN_PVALB	METRNL	-0.13	0.07	-1.74	0.0827	0.429
CERAD	IN_VIP	METRNL	-0.05	0.05	-0.89	0.373	0.616
CERAD	Micro	METRNL	0.16	0.28	0.56	0.577	0.806
CERAD	OPC	METRNL	0.02	0.05	0.52	0.601	0.85
CERAD	Oligo	METRNL	0.09	0.07	1.30	0.195	0.39
CERAD	Astro	METTL14	-0.04	0.02	-1.87	0.0616	0.173
CERAD	EN_L2_3_IT	METTL14	0.00	0.02	0.21	0.836	0.922
CERAD	EN_L3_5_IT_1	METTL14	0.04	0.03	1.49	0.137	0.401
CERAD	EN_L3_5_IT_2	METTL14	0.01	0.02	0.61	0.543	0.759
CERAD	EN_L3_5_IT_3	METTL14	0.02	0.02	1.03	0.302	0.532
CERAD	EN_L5_6_NP	METTL14	0.02	0.04	0.58	0.563	0.888
CERAD	EN_L5_ET	METTL14	-0.09	0.28	-0.34	0.736	0.999
CERAD	EN_L6B	METTL14	0.02	0.04	0.42	0.676	0.884
CERAD	EN_L6_CT	METTL14	-0.02	0.03	-0.49	0.621	0.85
CERAD	EN_L6_IT_1	METTL14	0.03	0.03	1.04	0.296	0.657
CERAD	EN_L6_IT_2	METTL14	0.03	0.04	0.84	0.402	0.777
CERAD	Endo	METTL14	-0.02	0.16	-0.14	0.889	0.97
CERAD	IN_ADARB2	METTL14	0.04	0.03	1.31	0.189	0.535
CERAD	IN_LAMP5_LHX6	METTL14	-0.01	0.04	-0.35	0.727	0.912
CERAD	IN_LAMP5_RELN	METTL14	0.01	0.03	0.32	0.749	0.926
CERAD	IN_PVALB	METTL14	0.02	0.02	1.01	0.315	0.71
CERAD	IN_PVALB_CHC	METTL14	-0.04	0.05	-0.79	0.429	0.789
CERAD	IN_SST	METTL14	0.05	0.03	1.72	0.0853	0.423
CERAD	IN_VIP	METTL14	0.03	0.02	1.32	0.187	0.421
CERAD	Micro	METTL14	-0.00	0.03	-0.01	0.99	0.996
CERAD	OPC	METTL14	-0.01	0.02	-0.64	0.523	0.809
CERAD	Oligo	METTL14	-0.02	0.01	-1.48	0.14	0.316
CERAD	PC	METTL14	0.20	0.15	1.35	0.176	0.762
CERAD	Adaptive	METTL15	-0.06	0.11	-0.55	0.583	0.945
CERAD	Astro	METTL15	-0.04	0.02	-2.09	0.0368	0.122
CERAD	EN_L2_3_IT	METTL15	-0.03	0.02	-2.06	0.039	0.157
CERAD	EN_L3_5_IT_1	METTL15	-0.02	0.02	-0.73	0.467	0.733
CERAD	EN_L3_5_IT_2	METTL15	-0.04	0.02	-2.17	0.0297	0.143
CERAD	EN_L3_5_IT_3	METTL15	-0.01	0.02	-0.44	0.658	0.813
CERAD	EN_L5_6_NP	METTL15	-0.01	0.03	-0.17	0.868	0.978
CERAD	EN_L5_ET	METTL15	0.30	0.24	1.27	0.206	0.999
CERAD	EN_L6B	METTL15	-0.04	0.03	-1.14	0.256	0.613
CERAD	EN_L6_CT	METTL15	-0.05	0.03	-1.65	0.0984	0.358
CERAD	EN_L6_IT_1	METTL15	-0.06	0.03	-2.22	0.0262	0.219
CERAD	EN_L6_IT_2	METTL15	0.01	0.03	0.42	0.676	0.9
CERAD	Endo	METTL15	-0.16	0.06	-2.82	0.00484	0.113
CERAD	IN_ADARB2	METTL15	0.04	0.03	1.48	0.14	0.475
CERAD	IN_LAMP5_LHX6	METTL15	-0.05	0.03	-1.72	0.0846	0.398
CERAD	IN_LAMP5_RELN	METTL15	0.00	0.03	0.09	0.931	0.983
CERAD	IN_PVALB	METTL15	-0.00	0.02	-0.17	0.868	0.968
CERAD	IN_PVALB_CHC	METTL15	-0.04	0.03	-1.44	0.151	0.553
CERAD	IN_SST	METTL15	-0.02	0.02	-0.92	0.357	0.722
CERAD	IN_VIP	METTL15	0.02	0.02	1.18	0.239	0.482
CERAD	Micro	METTL15	0.00	0.02	0.09	0.931	0.975
CERAD	OPC	METTL15	0.03	0.02	1.48	0.138	0.498
CERAD	Oligo	METTL15	-0.03	0.02	-1.43	0.152	0.334
CERAD	PC	METTL15	-0.05	0.05	-0.97	0.334	0.848
CERAD	PVM	METTL15	0.02	0.07	0.34	0.734	0.981
CERAD	SMC	METTL15	-0.21	0.11	-1.88	0.06	0.825
CERAD	VLMC	METTL15	-0.04	0.04	-0.96	0.337	0.726
CERAD	Astro	METTL16	-0.01	0.02	-0.48	0.63	0.778
CERAD	EN_L2_3_IT	METTL16	0.01	0.02	0.64	0.52	0.727
CERAD	EN_L3_5_IT_1	METTL16	0.02	0.02	0.71	0.479	0.74
CERAD	EN_L3_5_IT_2	METTL16	0.03	0.02	1.40	0.162	0.399
CERAD	EN_L3_5_IT_3	METTL16	0.02	0.02	1.21	0.225	0.443
CERAD	EN_L5_6_NP	METTL16	0.01	0.04	0.34	0.73	0.942
CERAD	EN_L5_ET	METTL16	-0.38	0.27	-1.42	0.155	0.989
CERAD	EN_L6B	METTL16	-0.02	0.03	-0.73	0.467	0.778
CERAD	EN_L6_CT	METTL16	-0.01	0.03	-0.44	0.661	0.869
CERAD	EN_L6_IT_1	METTL16	0.01	0.03	0.42	0.674	0.888
CERAD	EN_L6_IT_2	METTL16	0.02	0.04	0.39	0.693	0.907
CERAD	Endo	METTL16	0.04	0.13	0.32	0.75	0.921
CERAD	IN_ADARB2	METTL16	0.03	0.03	0.95	0.342	0.681
CERAD	IN_LAMP5_LHX6	METTL16	-0.03	0.04	-0.79	0.429	0.76
CERAD	IN_LAMP5_RELN	METTL16	0.02	0.03	0.57	0.569	0.857
CERAD	IN_PVALB	METTL16	0.03	0.02	1.16	0.244	0.651
CERAD	IN_PVALB_CHC	METTL16	0.01	0.04	0.38	0.706	0.915
CERAD	IN_SST	METTL16	0.02	0.02	1.05	0.296	0.677
CERAD	IN_VIP	METTL16	0.02	0.02	1.09	0.276	0.523
CERAD	Micro	METTL16	-0.05	0.03	-2.11	0.0347	0.169
CERAD	OPC	METTL16	0.00	0.02	0.10	0.921	0.976
CERAD	Oligo	METTL16	0.00	0.02	0.18	0.853	0.923
CERAD	PC	METTL16	-0.01	0.13	-0.11	0.909	0.985
CERAD	PVM	METTL16	-0.02	0.22	-0.10	0.921	0.993
CERAD	VLMC	METTL16	-0.00	0.07	-0.05	0.957	0.992
CERAD	Astro	METTL17	-0.01	0.02	-0.47	0.636	0.782
CERAD	EN_L2_3_IT	METTL17	-0.03	0.02	-1.44	0.151	0.362
CERAD	EN_L3_5_IT_1	METTL17	-0.01	0.04	-0.16	0.875	0.955
CERAD	EN_L3_5_IT_2	METTL17	0.02	0.03	0.57	0.568	0.776
CERAD	EN_L3_5_IT_3	METTL17	-0.03	0.03	-0.89	0.371	0.595
CERAD	EN_L5_6_NP	METTL17	-0.03	0.05	-0.63	0.526	0.872
CERAD	EN_L6B	METTL17	-0.03	0.06	-0.53	0.599	0.848
CERAD	EN_L6_CT	METTL17	-0.01	0.05	-0.28	0.783	0.92
CERAD	EN_L6_IT_1	METTL17	-0.01	0.04	-0.22	0.829	0.95
CERAD	EN_L6_IT_2	METTL17	0.04	0.06	0.73	0.468	0.816
CERAD	IN_ADARB2	METTL17	0.06	0.05	1.23	0.219	0.566
CERAD	IN_LAMP5_LHX6	METTL17	-0.11	0.06	-1.78	0.0753	0.379
CERAD	IN_LAMP5_RELN	METTL17	-0.05	0.05	-1.03	0.302	0.696
CERAD	IN_PVALB	METTL17	-0.01	0.03	-0.26	0.793	0.945
CERAD	IN_SST	METTL17	0.02	0.04	0.61	0.545	0.826
CERAD	IN_VIP	METTL17	-0.02	0.03	-0.64	0.52	0.733
CERAD	Micro	METTL17	-0.02	0.03	-0.58	0.562	0.798
CERAD	OPC	METTL17	-0.06	0.03	-2.25	0.0247	0.256
CERAD	Oligo	METTL17	-0.02	0.02	-1.03	0.303	0.516
CERAD	Astro	METTL18	0.12	0.06	1.90	0.0578	0.166
CERAD	EN_L2_3_IT	METTL18	0.10	0.06	1.53	0.126	0.327
CERAD	Oligo	METTL18	0.04	0.04	0.91	0.362	0.574
CERAD	Astro	METTL21A	0.02	0.03	0.68	0.493	0.677
CERAD	EN_L2_3_IT	METTL21A	0.01	0.03	0.37	0.715	0.854
CERAD	EN_L3_5_IT_1	METTL21A	0.03	0.04	0.78	0.433	0.709
CERAD	EN_L3_5_IT_2	METTL21A	0.02	0.03	0.87	0.385	0.645
CERAD	EN_L3_5_IT_3	METTL21A	0.02	0.03	0.73	0.464	0.678
CERAD	EN_L5_6_NP	METTL21A	0.10	0.06	1.85	0.0643	0.464
CERAD	EN_L5_ET	METTL21A	-0.20	0.41	-0.48	0.628	0.999
CERAD	EN_L6B	METTL21A	0.11	0.06	1.99	0.0467	0.277
CERAD	EN_L6_CT	METTL21A	0.02	0.05	0.44	0.662	0.87
CERAD	EN_L6_IT_1	METTL21A	-0.01	0.04	-0.13	0.894	0.973
CERAD	EN_L6_IT_2	METTL21A	0.02	0.05	0.34	0.734	0.925
CERAD	Endo	METTL21A	-0.02	0.14	-0.13	0.893	0.971
CERAD	IN_ADARB2	METTL21A	-0.07	0.05	-1.40	0.161	0.501
CERAD	IN_LAMP5_LHX6	METTL21A	-0.09	0.05	-1.77	0.0769	0.383
CERAD	IN_LAMP5_RELN	METTL21A	-0.00	0.04	-0.02	0.988	0.996
CERAD	IN_PVALB	METTL21A	-0.01	0.03	-0.24	0.807	0.948
CERAD	IN_PVALB_CHC	METTL21A	-0.01	0.06	-0.09	0.925	0.983
CERAD	IN_SST	METTL21A	0.03	0.04	0.78	0.435	0.772
CERAD	IN_VIP	METTL21A	0.02	0.03	0.49	0.624	0.802
CERAD	Micro	METTL21A	0.05	0.04	1.19	0.233	0.517
CERAD	OPC	METTL21A	0.00	0.03	0.07	0.941	0.981
CERAD	Oligo	METTL21A	0.04	0.03	1.61	0.108	0.266
CERAD	PC	METTL21A	0.13	0.16	0.82	0.413	0.867
CERAD	PVM	METTL21A	-0.01	0.26	-0.03	0.973	0.999
CERAD	EN_L2_3_IT	METTL21C	-0.00	0.08	-0.00	0.996	0.998
CERAD	EN_L3_5_IT_1	METTL21C	0.07	0.07	1.07	0.285	0.58
CERAD	EN_L3_5_IT_2	METTL21C	0.04	0.07	0.59	0.556	0.768
CERAD	Astro	METTL22	-0.01	0.02	-0.39	0.7	0.826
CERAD	EN_L2_3_IT	METTL22	-0.07	0.02	-3.01	0.00261	0.0283
CERAD	EN_L3_5_IT_1	METTL22	-0.05	0.04	-1.20	0.232	0.523
CERAD	EN_L3_5_IT_2	METTL22	-0.03	0.03	-1.05	0.295	0.561
CERAD	EN_L3_5_IT_3	METTL22	-0.00	0.03	-0.04	0.966	0.985
CERAD	EN_L5_6_NP	METTL22	-0.05	0.05	-1.09	0.275	0.725
CERAD	EN_L6B	METTL22	0.01	0.05	0.25	0.8	0.933
CERAD	EN_L6_CT	METTL22	0.01	0.04	0.34	0.736	0.9
CERAD	EN_L6_IT_1	METTL22	-0.08	0.04	-2.30	0.0214	0.197
CERAD	EN_L6_IT_2	METTL22	-0.01	0.06	-0.16	0.873	0.964
CERAD	IN_ADARB2	METTL22	0.06	0.05	1.17	0.244	0.597
CERAD	IN_LAMP5_LHX6	METTL22	-0.11	0.06	-2.03	0.0422	0.294
CERAD	IN_LAMP5_RELN	METTL22	-0.04	0.05	-0.78	0.435	0.782
CERAD	IN_PVALB	METTL22	-0.04	0.03	-1.49	0.136	0.523
CERAD	IN_PVALB_CHC	METTL22	0.00	0.06	0.02	0.981	0.995
CERAD	IN_SST	METTL22	0.01	0.04	0.36	0.717	0.904
CERAD	IN_VIP	METTL22	-0.04	0.03	-1.43	0.153	0.376
CERAD	Micro	METTL22	-0.02	0.04	-0.42	0.676	0.862
CERAD	OPC	METTL22	-0.01	0.03	-0.41	0.682	0.887
CERAD	Oligo	METTL22	0.01	0.02	0.41	0.679	0.819
CERAD	Astro	METTL23	0.04	0.03	1.19	0.233	0.422
CERAD	EN_L2_3_IT	METTL23	-0.02	0.04	-0.43	0.666	0.825
CERAD	EN_L3_5_IT_2	METTL23	-0.03	0.05	-0.51	0.613	0.805
CERAD	EN_L3_5_IT_3	METTL23	-0.10	0.05	-2.00	0.0454	0.161
CERAD	EN_L6_IT_1	METTL23	-0.13	0.16	-0.80	0.421	0.758
CERAD	IN_PVALB	METTL23	0.02	0.05	0.50	0.62	0.882
CERAD	IN_VIP	METTL23	0.04	0.05	0.85	0.396	0.635
CERAD	Micro	METTL23	0.04	0.05	0.86	0.391	0.675
CERAD	OPC	METTL23	0.05	0.05	0.98	0.325	0.68
CERAD	Oligo	METTL23	0.09	0.03	3.02	0.0025	0.0215
CERAD	Astro	METTL24	-0.02	0.03	-0.64	0.524	0.701
CERAD	EN_L2_3_IT	METTL24	-0.05	0.03	-1.49	0.137	0.343
CERAD	EN_L3_5_IT_1	METTL24	-0.06	0.04	-1.49	0.137	0.4
CERAD	EN_L3_5_IT_2	METTL24	-0.06	0.04	-1.65	0.0983	0.302
CERAD	EN_L3_5_IT_3	METTL24	-0.06	0.04	-1.40	0.161	0.362
CERAD	EN_L5_6_NP	METTL24	-0.12	0.05	-2.43	0.0151	0.275
CERAD	EN_L5_ET	METTL24	-0.30	0.36	-0.84	0.402	0.999
CERAD	EN_L6B	METTL24	-0.02	0.07	-0.24	0.808	0.937
CERAD	EN_L6_CT	METTL24	-0.17	0.06	-3.01	0.00262	0.0407
CERAD	EN_L6_IT_1	METTL24	-0.12	0.06	-2.10	0.0357	0.257
CERAD	EN_L6_IT_2	METTL24	-0.15	0.07	-2.23	0.0261	0.266
CERAD	IN_ADARB2	METTL24	-0.03	0.05	-0.74	0.462	0.766
CERAD	IN_LAMP5_LHX6	METTL24	-0.08	0.04	-1.92	0.0551	0.331
CERAD	IN_LAMP5_RELN	METTL24	-0.08	0.04	-2.09	0.037	0.306
CERAD	IN_PVALB	METTL24	-0.02	0.03	-0.61	0.542	0.848
CERAD	IN_PVALB_CHC	METTL24	-0.08	0.05	-1.57	0.116	0.494
CERAD	IN_SST	METTL24	-0.04	0.04	-1.24	0.216	0.607
CERAD	IN_VIP	METTL24	-0.08	0.03	-2.54	0.0112	0.0789
CERAD	OPC	METTL24	0.02	0.03	0.68	0.498	0.793
CERAD	Oligo	METTL24	0.02	0.04	0.62	0.537	0.718
CERAD	VLMC	METTL24	0.13	0.10	1.27	0.206	0.608
CERAD	Astro	METTL25	-0.02	0.03	-0.79	0.428	0.621
CERAD	EN_L2_3_IT	METTL25	0.02	0.02	1.25	0.212	0.443
CERAD	EN_L3_5_IT_1	METTL25	0.04	0.02	1.72	0.0862	0.312
CERAD	EN_L3_5_IT_2	METTL25	0.03	0.02	1.45	0.147	0.379
CERAD	EN_L3_5_IT_3	METTL25	0.02	0.02	1.07	0.286	0.514
CERAD	EN_L5_6_NP	METTL25	0.01	0.03	0.19	0.85	0.973
CERAD	EN_L5_ET	METTL25	-0.20	0.25	-0.78	0.436	0.999
CERAD	EN_L6B	METTL25	0.00	0.04	0.07	0.944	0.982
CERAD	EN_L6_CT	METTL25	0.01	0.03	0.22	0.823	0.936
CERAD	EN_L6_IT_1	METTL25	0.03	0.03	1.10	0.273	0.635
CERAD	EN_L6_IT_2	METTL25	0.02	0.03	0.46	0.646	0.891
CERAD	Endo	METTL25	-0.14	0.07	-1.96	0.0505	0.339
CERAD	IN_ADARB2	METTL25	-0.01	0.04	-0.36	0.717	0.9
CERAD	IN_LAMP5_LHX6	METTL25	-0.02	0.04	-0.50	0.615	0.868
CERAD	IN_LAMP5_RELN	METTL25	-0.01	0.03	-0.44	0.663	0.899
CERAD	IN_PVALB	METTL25	0.01	0.02	0.53	0.599	0.875
CERAD	IN_PVALB_CHC	METTL25	0.02	0.03	0.84	0.402	0.772
CERAD	IN_SST	METTL25	0.01	0.03	0.59	0.553	0.83
CERAD	IN_VIP	METTL25	0.03	0.02	1.26	0.208	0.446
CERAD	Micro	METTL25	-0.01	0.03	-0.29	0.773	0.91
CERAD	OPC	METTL25	0.02	0.02	0.73	0.467	0.773
CERAD	Oligo	METTL25	-0.02	0.02	-0.81	0.418	0.624
CERAD	PC	METTL25	-0.08	0.08	-0.97	0.332	0.848
CERAD	VLMC	METTL25	-0.01	0.07	-0.21	0.836	0.963
CERAD	Astro	METTL26	0.07	0.03	2.39	0.017	0.0712
CERAD	EN_L2_3_IT	METTL26	0.06	0.03	2.06	0.0393	0.158
CERAD	EN_L3_5_IT_1	METTL26	0.04	0.04	1.09	0.274	0.569
CERAD	EN_L3_5_IT_2	METTL26	0.05	0.03	1.62	0.105	0.313
CERAD	EN_L3_5_IT_3	METTL26	0.04	0.03	1.16	0.246	0.468
CERAD	EN_L5_6_NP	METTL26	-0.01	0.06	-0.10	0.924	0.987
CERAD	EN_L6B	METTL26	0.01	0.06	0.15	0.883	0.961
CERAD	EN_L6_CT	METTL26	0.10	0.05	1.84	0.0651	0.286
CERAD	EN_L6_IT_1	METTL26	0.08	0.05	1.69	0.091	0.401
CERAD	EN_L6_IT_2	METTL26	0.07	0.06	1.02	0.309	0.712
CERAD	IN_ADARB2	METTL26	0.11	0.05	2.21	0.0268	0.231
CERAD	IN_LAMP5_LHX6	METTL26	0.11	0.06	1.72	0.0849	0.399
CERAD	IN_LAMP5_RELN	METTL26	0.10	0.05	2.06	0.0391	0.312
CERAD	IN_PVALB	METTL26	-0.01	0.04	-0.20	0.839	0.959
CERAD	IN_SST	METTL26	0.03	0.04	0.73	0.467	0.79
CERAD	IN_VIP	METTL26	0.03	0.03	0.98	0.329	0.575
CERAD	Micro	METTL26	0.07	0.05	1.58	0.115	0.35
CERAD	OPC	METTL26	-0.01	0.04	-0.29	0.774	0.924
CERAD	Oligo	METTL26	0.03	0.02	1.35	0.177	0.366
CERAD	Astro	METTL27	-0.15	0.06	-2.36	0.0185	0.0755
CERAD	EN_L2_3_IT	METTL27	-0.05	0.06	-0.81	0.418	0.648
CERAD	EN_L3_5_IT_2	METTL27	-0.11	0.07	-1.51	0.13	0.354
CERAD	EN_L3_5_IT_3	METTL27	-0.13	0.07	-1.91	0.0566	0.188
CERAD	Micro	METTL27	-0.22	0.09	-2.38	0.0174	0.107
CERAD	Astro	METTL2A	-0.05	0.03	-1.74	0.082	0.211
CERAD	EN_L2_3_IT	METTL2A	-0.00	0.02	-0.10	0.918	0.963
CERAD	EN_L3_5_IT_1	METTL2A	-0.03	0.04	-0.85	0.395	0.679
CERAD	EN_L3_5_IT_2	METTL2A	-0.03	0.03	-1.00	0.318	0.586
CERAD	EN_L3_5_IT_3	METTL2A	-0.01	0.03	-0.42	0.675	0.825
CERAD	EN_L5_6_NP	METTL2A	-0.11	0.05	-2.08	0.0379	0.374
CERAD	EN_L6B	METTL2A	-0.09	0.05	-1.70	0.0888	0.376
CERAD	EN_L6_CT	METTL2A	-0.03	0.05	-0.57	0.568	0.823
CERAD	EN_L6_IT_1	METTL2A	-0.07	0.04	-1.81	0.0708	0.354
CERAD	EN_L6_IT_2	METTL2A	0.01	0.06	0.23	0.822	0.948
CERAD	IN_ADARB2	METTL2A	-0.02	0.05	-0.35	0.727	0.906
CERAD	IN_LAMP5_LHX6	METTL2A	-0.07	0.05	-1.37	0.172	0.536
CERAD	IN_LAMP5_RELN	METTL2A	-0.01	0.04	-0.26	0.795	0.939
CERAD	IN_PVALB	METTL2A	0.02	0.03	0.69	0.487	0.821
CERAD	IN_PVALB_CHC	METTL2A	0.22	0.15	1.50	0.133	0.527
CERAD	IN_SST	METTL2A	-0.05	0.04	-1.26	0.209	0.6
CERAD	IN_VIP	METTL2A	-0.04	0.03	-1.44	0.149	0.371
CERAD	Micro	METTL2A	-0.06	0.05	-1.01	0.311	0.6
CERAD	OPC	METTL2A	-0.01	0.03	-0.45	0.652	0.877
CERAD	Oligo	METTL2A	-0.06	0.02	-2.94	0.00331	0.026
CERAD	Astro	METTL2B	-0.02	0.06	-0.30	0.767	0.87
CERAD	EN_L2_3_IT	METTL2B	0.00	0.02	0.14	0.885	0.948
CERAD	EN_L3_5_IT_1	METTL2B	0.00	0.04	0.07	0.942	0.978
CERAD	EN_L3_5_IT_2	METTL2B	0.01	0.03	0.52	0.606	0.8
CERAD	EN_L3_5_IT_3	METTL2B	0.03	0.03	1.04	0.297	0.526
CERAD	EN_L5_6_NP	METTL2B	-0.03	0.05	-0.64	0.523	0.872
CERAD	EN_L6B	METTL2B	0.01	0.05	0.19	0.847	0.951
CERAD	EN_L6_CT	METTL2B	-0.00	0.05	-0.06	0.953	0.985
CERAD	EN_L6_IT_1	METTL2B	-0.01	0.04	-0.24	0.813	0.944
CERAD	EN_L6_IT_2	METTL2B	-0.08	0.06	-1.34	0.18	0.583
CERAD	IN_ADARB2	METTL2B	-0.11	0.05	-2.45	0.0144	0.171
CERAD	IN_LAMP5_LHX6	METTL2B	0.06	0.05	1.17	0.244	0.614
CERAD	IN_LAMP5_RELN	METTL2B	0.01	0.04	0.22	0.829	0.949
CERAD	IN_PVALB	METTL2B	0.03	0.03	1.12	0.261	0.667
CERAD	IN_PVALB_CHC	METTL2B	-0.02	0.06	-0.33	0.739	0.926
CERAD	IN_SST	METTL2B	0.08	0.04	2.26	0.0237	0.247
CERAD	IN_VIP	METTL2B	0.02	0.03	0.64	0.523	0.735
CERAD	Micro	METTL2B	-0.04	0.05	-0.76	0.446	0.716
CERAD	OPC	METTL2B	0.00	0.03	0.11	0.911	0.973
CERAD	Oligo	METTL2B	-0.01	0.02	-0.65	0.518	0.704
CERAD	Astro	METTL3	0.01	0.02	0.66	0.506	0.688
CERAD	EN_L2_3_IT	METTL3	-0.01	0.02	-0.76	0.447	0.672
CERAD	EN_L3_5_IT_1	METTL3	0.06	0.04	1.68	0.0933	0.326
CERAD	EN_L3_5_IT_2	METTL3	-0.01	0.03	-0.42	0.675	0.841
CERAD	EN_L3_5_IT_3	METTL3	0.03	0.03	1.06	0.29	0.518
CERAD	EN_L5_6_NP	METTL3	0.01	0.05	0.22	0.826	0.965
CERAD	EN_L6B	METTL3	-0.00	0.05	-0.09	0.929	0.976
CERAD	EN_L6_CT	METTL3	0.03	0.04	0.84	0.403	0.713
CERAD	EN_L6_IT_1	METTL3	0.03	0.04	0.84	0.402	0.743
CERAD	EN_L6_IT_2	METTL3	-0.03	0.05	-0.54	0.592	0.868
CERAD	Endo	METTL3	-0.03	0.14	-0.21	0.837	0.956
CERAD	IN_ADARB2	METTL3	0.00	0.04	0.01	0.993	0.998
CERAD	IN_LAMP5_LHX6	METTL3	-0.00	0.05	-0.09	0.932	0.982
CERAD	IN_LAMP5_RELN	METTL3	0.01	0.04	0.33	0.739	0.922
CERAD	IN_PVALB	METTL3	-0.05	0.03	-1.76	0.0779	0.421
CERAD	IN_PVALB_CHC	METTL3	-0.01	0.05	-0.21	0.835	0.96
CERAD	IN_SST	METTL3	-0.02	0.03	-0.62	0.535	0.822
CERAD	IN_VIP	METTL3	-0.00	0.02	-0.03	0.974	0.989
CERAD	Micro	METTL3	-0.04	0.03	-1.14	0.255	0.544
CERAD	OPC	METTL3	-0.02	0.02	-0.91	0.365	0.708
CERAD	Oligo	METTL3	-0.05	0.02	-2.86	0.00417	0.0304
CERAD	Astro	METTL4	0.11	0.02	4.37	1.26e-05	0.000363
CERAD	EN_L2_3_IT	METTL4	0.03	0.02	1.41	0.157	0.371
CERAD	EN_L3_5_IT_1	METTL4	0.03	0.04	0.66	0.51	0.762
CERAD	EN_L3_5_IT_2	METTL4	0.02	0.03	0.89	0.373	0.634
CERAD	EN_L3_5_IT_3	METTL4	0.02	0.03	0.60	0.55	0.745
CERAD	EN_L5_6_NP	METTL4	0.02	0.05	0.44	0.662	0.919
CERAD	EN_L6B	METTL4	0.01	0.05	0.17	0.868	0.958
CERAD	EN_L6_CT	METTL4	-0.05	0.04	-1.28	0.2	0.526
CERAD	EN_L6_IT_1	METTL4	0.02	0.04	0.47	0.639	0.872
CERAD	EN_L6_IT_2	METTL4	0.13	0.05	2.42	0.0155	0.21
CERAD	Endo	METTL4	-0.18	0.13	-1.38	0.167	0.555
CERAD	IN_ADARB2	METTL4	0.00	0.04	0.08	0.937	0.98
CERAD	IN_LAMP5_LHX6	METTL4	0.09	0.05	1.73	0.0837	0.396
CERAD	IN_LAMP5_RELN	METTL4	0.02	0.04	0.49	0.621	0.88
CERAD	IN_PVALB	METTL4	0.04	0.03	1.61	0.107	0.472
CERAD	IN_PVALB_CHC	METTL4	-0.07	0.05	-1.46	0.145	0.545
CERAD	IN_SST	METTL4	-0.00	0.03	-0.07	0.947	0.984
CERAD	IN_VIP	METTL4	0.04	0.02	1.72	0.0859	0.27
CERAD	Micro	METTL4	0.04	0.04	1.05	0.293	0.583
CERAD	OPC	METTL4	0.12	0.03	3.92	8.96e-05	0.016
CERAD	Oligo	METTL4	0.09	0.02	4.02	5.77e-05	0.00164
CERAD	PC	METTL4	0.23	0.15	1.50	0.133	0.73
CERAD	Astro	METTL5	0.02	0.02	0.95	0.34	0.536
CERAD	EN_L2_3_IT	METTL5	0.04	0.02	1.74	0.0811	0.248
CERAD	EN_L3_5_IT_1	METTL5	0.06	0.03	1.73	0.0837	0.307
CERAD	EN_L3_5_IT_2	METTL5	0.11	0.03	3.64	0.000275	0.00597
CERAD	EN_L3_5_IT_3	METTL5	0.06	0.03	2.08	0.0379	0.143
CERAD	EN_L5_6_NP	METTL5	0.06	0.05	1.19	0.233	0.69
CERAD	EN_L6B	METTL5	0.13	0.05	2.75	0.006	0.0902
CERAD	EN_L6_CT	METTL5	0.11	0.04	2.45	0.0144	0.12
CERAD	EN_L6_IT_1	METTL5	0.04	0.04	1.01	0.311	0.672
CERAD	EN_L6_IT_2	METTL5	0.01	0.05	0.19	0.852	0.957
CERAD	IN_ADARB2	METTL5	0.06	0.04	1.43	0.153	0.49
CERAD	IN_LAMP5_LHX6	METTL5	0.12	0.05	2.40	0.0163	0.191
CERAD	IN_LAMP5_RELN	METTL5	0.09	0.04	2.19	0.0284	0.277
CERAD	IN_PVALB	METTL5	0.03	0.03	0.98	0.327	0.719
CERAD	IN_PVALB_CHC	METTL5	0.04	0.06	0.69	0.49	0.822
CERAD	IN_SST	METTL5	0.05	0.03	1.62	0.105	0.459
CERAD	IN_VIP	METTL5	0.05	0.03	1.97	0.0484	0.193
CERAD	Micro	METTL5	0.05	0.04	1.48	0.139	0.39
CERAD	OPC	METTL5	0.02	0.03	0.63	0.526	0.811
CERAD	Oligo	METTL5	0.00	0.02	0.16	0.87	0.933
CERAD	Astro	METTL6	-0.04	0.02	-1.75	0.08	0.207
CERAD	EN_L2_3_IT	METTL6	-0.07	0.02	-3.75	0.00018	0.00492
CERAD	EN_L3_5_IT_1	METTL6	-0.03	0.02	-1.22	0.224	0.514
CERAD	EN_L3_5_IT_2	METTL6	-0.08	0.02	-3.77	0.000164	0.00402
CERAD	EN_L3_5_IT_3	METTL6	-0.06	0.02	-3.37	0.00074	0.0092
CERAD	EN_L5_6_NP	METTL6	-0.04	0.03	-1.25	0.211	0.676
CERAD	EN_L5_ET	METTL6	-0.07	0.25	-0.27	0.785	0.999
CERAD	EN_L6B	METTL6	-0.05	0.03	-1.82	0.0683	0.333
CERAD	EN_L6_CT	METTL6	-0.04	0.03	-1.64	0.1	0.361
CERAD	EN_L6_IT_1	METTL6	-0.08	0.03	-2.62	0.00878	0.122
CERAD	EN_L6_IT_2	METTL6	-0.02	0.04	-0.52	0.604	0.873
CERAD	IN_ADARB2	METTL6	-0.07	0.03	-2.45	0.0143	0.171
CERAD	IN_LAMP5_LHX6	METTL6	-0.04	0.03	-1.16	0.246	0.616
CERAD	IN_LAMP5_RELN	METTL6	0.00	0.02	0.15	0.883	0.967
CERAD	IN_PVALB	METTL6	0.01	0.02	0.32	0.748	0.93
CERAD	IN_PVALB_CHC	METTL6	-0.04	0.03	-1.11	0.265	0.682
CERAD	IN_SST	METTL6	-0.02	0.02	-0.70	0.486	0.799
CERAD	IN_VIP	METTL6	-0.03	0.02	-1.56	0.118	0.325
CERAD	Micro	METTL6	-0.00	0.03	-0.11	0.912	0.968
CERAD	OPC	METTL6	-0.04	0.02	-1.96	0.0504	0.336
CERAD	Oligo	METTL6	-0.03	0.02	-1.62	0.105	0.262
CERAD	Astro	METTL7A	-0.06	0.04	-1.65	0.0989	0.239
CERAD	EN_L2_3_IT	METTL7A	0.10	0.04	2.29	0.0219	0.111
CERAD	EN_L3_5_IT_1	METTL7A	-0.13	0.17	-0.76	0.45	0.721
CERAD	EN_L3_5_IT_2	METTL7A	0.03	0.05	0.60	0.548	0.763
CERAD	EN_L3_5_IT_3	METTL7A	0.08	0.06	1.39	0.165	0.366
CERAD	EN_L6_CT	METTL7A	0.22	0.05	4.25	2.12e-05	0.00127
CERAD	EN_L6_IT_1	METTL7A	0.01	0.19	0.05	0.963	0.991
CERAD	Endo	METTL7A	-0.12	0.17	-0.70	0.482	0.808
CERAD	IN_ADARB2	METTL7A	-0.06	0.06	-1.06	0.291	0.637
CERAD	IN_LAMP5_RELN	METTL7A	0.09	0.06	1.41	0.158	0.554
CERAD	IN_PVALB	METTL7A	0.09	0.05	1.80	0.0723	0.408
CERAD	IN_SST	METTL7A	-0.08	0.06	-1.34	0.181	0.566
CERAD	IN_VIP	METTL7A	0.06	0.04	1.55	0.122	0.331
CERAD	Micro	METTL7A	0.07	0.04	1.60	0.11	0.341
CERAD	OPC	METTL7A	0.10	0.03	2.97	0.00298	0.0983
CERAD	Oligo	METTL7A	0.22	0.05	4.11	3.95e-05	0.00128
CERAD	PC	METTL7A	-0.04	0.19	-0.23	0.819	0.97
CERAD	VLMC	METTL7A	-0.37	0.20	-1.85	0.0649	0.386
CERAD	Astro	METTL7B	0.42	0.08	5.53	3.18e-08	3.45e-06
CERAD	Astro	METTL8	0.02	0.02	0.78	0.436	0.628
CERAD	EN_L2_3_IT	METTL8	0.03	0.02	1.58	0.114	0.307
CERAD	EN_L3_5_IT_1	METTL8	0.06	0.04	1.69	0.0907	0.321
CERAD	EN_L3_5_IT_2	METTL8	0.06	0.03	2.33	0.0199	0.11
CERAD	EN_L3_5_IT_3	METTL8	0.01	0.02	0.23	0.815	0.909
CERAD	EN_L5_6_NP	METTL8	-0.06	0.05	-1.19	0.233	0.69
CERAD	EN_L5_ET	METTL8	-0.91	0.33	-2.73	0.00625	0.519
CERAD	EN_L6B	METTL8	0.02	0.04	0.55	0.583	0.841
CERAD	EN_L6_CT	METTL8	-0.04	0.03	-1.40	0.16	0.469
CERAD	EN_L6_IT_1	METTL8	0.03	0.03	0.85	0.393	0.735
CERAD	EN_L6_IT_2	METTL8	0.08	0.04	1.90	0.0574	0.368
CERAD	Endo	METTL8	-0.02	0.13	-0.17	0.868	0.964
CERAD	IN_ADARB2	METTL8	-0.01	0.04	-0.40	0.689	0.889
CERAD	IN_LAMP5_LHX6	METTL8	-0.06	0.03	-1.58	0.114	0.455
CERAD	IN_LAMP5_RELN	METTL8	-0.00	0.03	-0.01	0.996	0.998
CERAD	IN_PVALB	METTL8	-0.08	0.03	-2.78	0.00547	0.114
CERAD	IN_PVALB_CHC	METTL8	-0.21	0.05	-4.46	8.1e-06	0.000946
CERAD	IN_SST	METTL8	-0.11	0.03	-3.39	0.00071	0.0418
CERAD	IN_VIP	METTL8	0.01	0.02	0.43	0.671	0.829
CERAD	Micro	METTL8	0.05	0.03	1.94	0.0518	0.217
CERAD	OPC	METTL8	0.02	0.02	0.78	0.438	0.756
CERAD	Oligo	METTL8	0.02	0.02	0.81	0.418	0.625
CERAD	PC	METTL8	-0.11	0.15	-0.73	0.468	0.89
CERAD	PVM	METTL8	0.29	0.20	1.48	0.139	0.737
CERAD	VLMC	METTL8	0.13	0.07	1.86	0.0627	0.379
CERAD	Astro	METTL9	0.07	0.02	3.61	0.000311	0.00392
CERAD	EN_L2_3_IT	METTL9	0.05	0.01	3.86	0.000112	0.00362
CERAD	EN_L3_5_IT_1	METTL9	0.06	0.02	2.47	0.0136	0.114
CERAD	EN_L3_5_IT_2	METTL9	0.07	0.02	3.84	0.000125	0.00327
CERAD	EN_L3_5_IT_3	METTL9	0.04	0.02	2.54	0.0111	0.0627
CERAD	EN_L5_6_NP	METTL9	0.06	0.03	1.78	0.0744	0.486
CERAD	EN_L5_ET	METTL9	0.11	0.27	0.40	0.689	0.999
CERAD	EN_L6B	METTL9	0.05	0.03	1.52	0.13	0.451
CERAD	EN_L6_CT	METTL9	0.06	0.03	2.39	0.0168	0.131
CERAD	EN_L6_IT_1	METTL9	0.03	0.02	1.32	0.186	0.547
CERAD	EN_L6_IT_2	METTL9	0.06	0.03	1.71	0.0867	0.436
CERAD	Endo	METTL9	-0.04	0.06	-0.61	0.539	0.833
CERAD	IN_ADARB2	METTL9	0.02	0.03	0.74	0.462	0.766
CERAD	IN_LAMP5_LHX6	METTL9	-0.02	0.04	-0.62	0.537	0.826
CERAD	IN_LAMP5_RELN	METTL9	0.01	0.03	0.35	0.724	0.919
CERAD	IN_PVALB	METTL9	0.03	0.02	1.52	0.129	0.514
CERAD	IN_PVALB_CHC	METTL9	0.06	0.04	1.62	0.106	0.476
CERAD	IN_SST	METTL9	0.04	0.03	1.39	0.165	0.547
CERAD	IN_VIP	METTL9	0.02	0.02	0.88	0.382	0.623
CERAD	Micro	METTL9	0.03	0.04	0.61	0.539	0.784
CERAD	OPC	METTL9	0.02	0.02	0.93	0.352	0.699
CERAD	Oligo	METTL9	0.05	0.02	2.90	0.0037	0.028
CERAD	PC	METTL9	-0.19	0.16	-1.20	0.229	0.796
CERAD	PVM	METTL9	0.07	0.18	0.38	0.7	0.976
CERAD	Astro	MEX3A	0.31	0.08	3.80	0.000145	0.00226
CERAD	OPC	MEX3A	-0.03	0.05	-0.61	0.542	0.818
CERAD	Oligo	MEX3A	0.21	0.07	3.25	0.00117	0.0129
CERAD	EN_L2_3_IT	MEX3B	0.02	0.04	0.46	0.647	0.813
CERAD	EN_L3_5_IT_2	MEX3B	0.12	0.06	2.00	0.0451	0.189
CERAD	EN_L3_5_IT_3	MEX3B	0.33	0.14	2.33	0.0198	0.0932
CERAD	IN_PVALB	MEX3B	-0.03	0.06	-0.55	0.585	0.869
CERAD	IN_SST	MEX3B	-0.05	0.06	-0.82	0.413	0.761
CERAD	IN_VIP	MEX3B	-0.04	0.04	-1.02	0.31	0.556
CERAD	Oligo	MEX3B	0.07	0.05	1.51	0.131	0.304
CERAD	Astro	MEX3C	0.01	0.02	0.42	0.676	0.81
CERAD	EN_L2_3_IT	MEX3C	0.02	0.02	0.95	0.343	0.581
CERAD	EN_L3_5_IT_1	MEX3C	0.06	0.04	1.58	0.115	0.365
CERAD	EN_L3_5_IT_2	MEX3C	0.04	0.03	1.31	0.189	0.436
CERAD	EN_L3_5_IT_3	MEX3C	0.05	0.03	1.88	0.0604	0.195
CERAD	EN_L5_6_NP	MEX3C	0.11	0.13	0.84	0.402	0.812
CERAD	EN_L6B	MEX3C	0.03	0.05	0.53	0.597	0.847
CERAD	EN_L6_CT	MEX3C	-0.01	0.05	-0.14	0.891	0.96
CERAD	EN_L6_IT_1	MEX3C	-0.00	0.04	-0.10	0.917	0.979
CERAD	EN_L6_IT_2	MEX3C	-0.04	0.06	-0.73	0.463	0.812
CERAD	IN_ADARB2	MEX3C	0.03	0.05	0.68	0.495	0.787
CERAD	IN_LAMP5_LHX6	MEX3C	0.04	0.06	0.64	0.52	0.817
CERAD	IN_LAMP5_RELN	MEX3C	-0.02	0.05	-0.37	0.713	0.916
CERAD	IN_PVALB	MEX3C	0.03	0.03	0.99	0.324	0.718
CERAD	IN_SST	MEX3C	0.05	0.04	1.38	0.169	0.551
CERAD	IN_VIP	MEX3C	-0.03	0.03	-0.95	0.343	0.589
CERAD	Micro	MEX3C	0.10	0.05	1.96	0.05	0.212
CERAD	OPC	MEX3C	0.01	0.03	0.55	0.586	0.842
CERAD	Oligo	MEX3C	0.00	0.02	0.26	0.797	0.891
CERAD	Astro	MEX3D	0.07	0.05	1.58	0.114	0.262
CERAD	EN_L2_3_IT	MEX3D	0.01	0.04	0.18	0.861	0.936
CERAD	EN_L3_5_IT_2	MEX3D	-0.10	0.16	-0.64	0.525	0.747
CERAD	EN_L3_5_IT_3	MEX3D	0.20	0.14	1.42	0.156	0.355
CERAD	Oligo	MEX3D	-0.05	0.03	-1.90	0.0572	0.174
CERAD	Astro	MFAP1	0.01	0.02	0.24	0.812	0.899
CERAD	EN_L2_3_IT	MFAP1	0.01	0.02	0.38	0.702	0.847
CERAD	EN_L3_5_IT_1	MFAP1	-0.01	0.03	-0.41	0.679	0.863
CERAD	EN_L3_5_IT_2	MFAP1	0.03	0.02	1.40	0.16	0.396
CERAD	EN_L3_5_IT_3	MFAP1	0.05	0.02	2.07	0.0386	0.145
CERAD	EN_L5_6_NP	MFAP1	-0.01	0.05	-0.10	0.921	0.987
CERAD	EN_L6B	MFAP1	-0.02	0.05	-0.53	0.599	0.848
CERAD	EN_L6_CT	MFAP1	0.01	0.04	0.15	0.881	0.956
CERAD	EN_L6_IT_1	MFAP1	-0.03	0.03	-0.95	0.344	0.697
CERAD	EN_L6_IT_2	MFAP1	-0.02	0.05	-0.44	0.662	0.896
CERAD	IN_ADARB2	MFAP1	-0.02	0.04	-0.35	0.726	0.905
CERAD	IN_LAMP5_LHX6	MFAP1	-0.04	0.05	-0.72	0.474	0.787
CERAD	IN_LAMP5_RELN	MFAP1	-0.01	0.04	-0.16	0.874	0.965
CERAD	IN_PVALB	MFAP1	-0.04	0.03	-1.21	0.227	0.632
CERAD	IN_PVALB_CHC	MFAP1	-0.02	0.06	-0.26	0.798	0.947
CERAD	IN_SST	MFAP1	-0.01	0.03	-0.31	0.755	0.917
CERAD	IN_VIP	MFAP1	-0.02	0.03	-0.70	0.483	0.705
CERAD	Micro	MFAP1	-0.03	0.04	-0.87	0.386	0.67
CERAD	OPC	MFAP1	-0.02	0.03	-0.77	0.44	0.756
CERAD	Oligo	MFAP1	0.00	0.02	0.24	0.812	0.898
CERAD	Astro	MFAP3	-0.09	0.03	-3.14	0.0017	0.0134
CERAD	EN_L2_3_IT	MFAP3	-0.01	0.02	-0.71	0.477	0.696
CERAD	EN_L3_5_IT_1	MFAP3	-0.01	0.03	-0.21	0.834	0.936
CERAD	EN_L3_5_IT_2	MFAP3	0.03	0.02	1.46	0.146	0.376
CERAD	EN_L3_5_IT_3	MFAP3	-0.01	0.02	-0.45	0.65	0.808
CERAD	EN_L5_6_NP	MFAP3	-0.00	0.04	-0.06	0.95	0.99
CERAD	EN_L5_ET	MFAP3	-0.17	0.24	-0.72	0.473	0.999
CERAD	EN_L6B	MFAP3	-0.03	0.03	-0.78	0.435	0.757
CERAD	EN_L6_CT	MFAP3	-0.04	0.03	-1.08	0.282	0.612
CERAD	EN_L6_IT_1	MFAP3	-0.06	0.03	-1.91	0.0557	0.318
CERAD	EN_L6_IT_2	MFAP3	0.00	0.05	0.05	0.959	0.988
CERAD	Endo	MFAP3	0.13	0.08	1.57	0.116	0.486
CERAD	IN_ADARB2	MFAP3	-0.01	0.03	-0.26	0.793	0.932
CERAD	IN_LAMP5_LHX6	MFAP3	-0.03	0.04	-0.76	0.45	0.774
CERAD	IN_LAMP5_RELN	MFAP3	0.01	0.03	0.17	0.863	0.963
CERAD	IN_PVALB	MFAP3	0.03	0.03	1.13	0.257	0.663
CERAD	IN_PVALB_CHC	MFAP3	-0.00	0.05	-0.04	0.968	0.992
CERAD	IN_SST	MFAP3	0.01	0.03	0.32	0.748	0.914
CERAD	IN_VIP	MFAP3	0.02	0.02	0.69	0.492	0.712
CERAD	Micro	MFAP3	0.08	0.04	2.33	0.0197	0.116
CERAD	OPC	MFAP3	0.00	0.03	0.14	0.89	0.965
CERAD	Oligo	MFAP3	-0.02	0.02	-0.88	0.381	0.591
CERAD	Astro	MFAP3L	-0.05	0.04	-1.42	0.156	0.322
CERAD	EN_L2_3_IT	MFAP3L	0.06	0.03	2.03	0.042	0.164
CERAD	EN_L3_5_IT_1	MFAP3L	0.15	0.05	3.19	0.00142	0.0299
CERAD	EN_L3_5_IT_2	MFAP3L	0.06	0.03	1.83	0.0668	0.241
CERAD	EN_L3_5_IT_3	MFAP3L	0.10	0.04	2.92	0.00348	0.0282
CERAD	EN_L5_6_NP	MFAP3L	0.04	0.08	0.50	0.618	0.905
CERAD	EN_L5_ET	MFAP3L	0.24	0.51	0.46	0.643	0.999
CERAD	EN_L6B	MFAP3L	0.13	0.20	0.63	0.527	0.814
CERAD	EN_L6_CT	MFAP3L	0.04	0.07	0.48	0.631	0.855
CERAD	EN_L6_IT_1	MFAP3L	0.15	0.05	3.16	0.00158	0.0437
CERAD	EN_L6_IT_2	MFAP3L	0.25	0.08	3.12	0.00182	0.0829
CERAD	IN_ADARB2	MFAP3L	-0.03	0.05	-0.52	0.606	0.855
CERAD	IN_LAMP5_LHX6	MFAP3L	0.01	0.05	0.18	0.86	0.961
CERAD	IN_LAMP5_RELN	MFAP3L	0.02	0.05	0.38	0.707	0.914
CERAD	IN_PVALB	MFAP3L	0.10	0.03	3.14	0.00172	0.0614
CERAD	IN_PVALB_CHC	MFAP3L	-0.00	0.05	-0.04	0.972	0.993
CERAD	IN_SST	MFAP3L	0.11	0.04	2.51	0.012	0.177
CERAD	IN_VIP	MFAP3L	0.11	0.03	3.71	0.000206	0.00646
CERAD	Micro	MFAP3L	0.06	0.06	0.99	0.32	0.609
CERAD	OPC	MFAP3L	-0.07	0.04	-1.63	0.103	0.443
CERAD	Oligo	MFAP3L	0.04	0.02	1.54	0.124	0.292
CERAD	EN_L2_3_IT	MFAP5	-0.14	0.15	-0.96	0.337	0.574
CERAD	Oligo	MFAP5	-0.05	0.07	-0.77	0.444	0.646
CERAD	Astro	MFF	0.02	0.02	0.91	0.362	0.557
CERAD	EN_L2_3_IT	MFF	-0.01	0.01	-1.00	0.317	0.554
CERAD	EN_L3_5_IT_1	MFF	0.01	0.02	0.49	0.622	0.833
CERAD	EN_L3_5_IT_2	MFF	0.01	0.02	0.45	0.654	0.828
CERAD	EN_L3_5_IT_3	MFF	-0.03	0.02	-1.82	0.0695	0.215
CERAD	EN_L5_6_NP	MFF	0.02	0.03	0.61	0.539	0.878
CERAD	EN_L5_ET	MFF	-0.25	0.19	-1.37	0.172	0.998
CERAD	EN_L6B	MFF	-0.01	0.03	-0.39	0.698	0.893
CERAD	EN_L6_CT	MFF	-0.04	0.02	-1.76	0.0776	0.314
CERAD	EN_L6_IT_1	MFF	-0.01	0.02	-0.66	0.51	0.807
CERAD	EN_L6_IT_2	MFF	-0.00	0.03	-0.15	0.884	0.967
CERAD	Endo	MFF	-0.07	0.06	-1.21	0.227	0.62
CERAD	IN_ADARB2	MFF	-0.03	0.03	-1.01	0.311	0.653
CERAD	IN_LAMP5_LHX6	MFF	-0.03	0.03	-1.11	0.267	0.636
CERAD	IN_LAMP5_RELN	MFF	-0.02	0.02	-1.06	0.289	0.686
CERAD	IN_PVALB	MFF	-0.02	0.02	-0.96	0.337	0.725
CERAD	IN_PVALB_CHC	MFF	-0.03	0.03	-1.05	0.292	0.703
CERAD	IN_SST	MFF	-0.02	0.02	-0.93	0.353	0.718
CERAD	IN_VIP	MFF	-0.01	0.01	-0.77	0.439	0.672
CERAD	Micro	MFF	-0.05	0.03	-1.39	0.165	0.429
CERAD	OPC	MFF	0.01	0.02	0.29	0.774	0.924
CERAD	Oligo	MFF	-0.04	0.02	-2.29	0.0218	0.0915
CERAD	PC	MFF	0.01	0.06	0.17	0.866	0.979
CERAD	PVM	MFF	0.01	0.09	0.17	0.867	0.992
CERAD	VLMC	MFF	0.02	0.06	0.26	0.797	0.948
CERAD	Astro	MFGE8	-0.06	0.05	-1.38	0.169	0.34
CERAD	EN_L2_3_IT	MFGE8	-0.04	0.04	-0.94	0.348	0.585
CERAD	EN_L3_5_IT_2	MFGE8	0.12	0.17	0.72	0.474	0.712
CERAD	EN_L6_IT_1	MFGE8	-0.02	0.21	-0.09	0.928	0.982
CERAD	IN_VIP	MFGE8	0.01	0.07	0.18	0.853	0.93
CERAD	Micro	MFGE8	-0.01	0.08	-0.16	0.874	0.955
CERAD	OPC	MFGE8	0.07	0.05	1.25	0.212	0.584
CERAD	Oligo	MFGE8	0.04	0.07	0.62	0.538	0.719
CERAD	PC	MFGE8	-0.05	0.05	-0.97	0.332	0.848
CERAD	SMC	MFGE8	-0.19	0.22	-0.89	0.374	0.957
CERAD	Astro	MFHAS1	-0.01	0.04	-0.31	0.753	0.861
CERAD	EN_L2_3_IT	MFHAS1	-0.00	0.02	-0.24	0.813	0.908
CERAD	EN_L3_5_IT_1	MFHAS1	-0.02	0.03	-0.62	0.538	0.781
CERAD	EN_L3_5_IT_2	MFHAS1	-0.06	0.02	-2.73	0.00626	0.0527
CERAD	EN_L3_5_IT_3	MFHAS1	-0.01	0.02	-0.31	0.754	0.873
CERAD	EN_L5_6_NP	MFHAS1	0.01	0.03	0.33	0.739	0.944
CERAD	EN_L5_ET	MFHAS1	-0.24	0.21	-1.18	0.24	0.999
CERAD	EN_L6B	MFHAS1	-0.03	0.03	-1.27	0.203	0.551
CERAD	EN_L6_CT	MFHAS1	-0.02	0.02	-0.90	0.37	0.69
CERAD	EN_L6_IT_1	MFHAS1	-0.03	0.03	-0.97	0.334	0.689
CERAD	EN_L6_IT_2	MFHAS1	0.04	0.03	1.23	0.219	0.627
CERAD	Endo	MFHAS1	-0.18	0.07	-2.50	0.0124	0.182
CERAD	IN_ADARB2	MFHAS1	-0.08	0.03	-2.61	0.00893	0.134
CERAD	IN_LAMP5_LHX6	MFHAS1	0.02	0.03	0.55	0.582	0.851
CERAD	IN_LAMP5_RELN	MFHAS1	-0.03	0.03	-1.09	0.276	0.675
CERAD	IN_PVALB	MFHAS1	0.02	0.02	0.74	0.456	0.801
CERAD	IN_PVALB_CHC	MFHAS1	0.13	0.03	3.78	0.000158	0.00882
CERAD	IN_SST	MFHAS1	-0.04	0.03	-1.65	0.0999	0.451
CERAD	IN_VIP	MFHAS1	-0.02	0.02	-0.98	0.329	0.575
CERAD	Micro	MFHAS1	0.19	0.05	4.08	4.42e-05	0.00127
CERAD	OPC	MFHAS1	-0.02	0.02	-0.80	0.421	0.748
CERAD	Oligo	MFHAS1	0.07	0.03	2.29	0.022	0.092
CERAD	PVM	MFHAS1	-0.13	0.09	-1.37	0.17	0.776
CERAD	Astro	MFN1	-0.07	0.02	-3.74	0.000184	0.00267
CERAD	EN_L2_3_IT	MFN1	-0.07	0.02	-3.45	0.000571	0.0106
CERAD	EN_L3_5_IT_1	MFN1	-0.04	0.02	-1.68	0.0924	0.324
CERAD	EN_L3_5_IT_2	MFN1	-0.05	0.02	-2.41	0.0159	0.0957
CERAD	EN_L3_5_IT_3	MFN1	-0.03	0.02	-1.42	0.156	0.355
CERAD	EN_L5_6_NP	MFN1	-0.06	0.03	-2.00	0.0455	0.406
CERAD	EN_L5_ET	MFN1	-0.20	0.16	-1.24	0.214	0.999
CERAD	EN_L6B	MFN1	-0.02	0.03	-0.77	0.44	0.759
CERAD	EN_L6_CT	MFN1	-0.07	0.03	-2.72	0.00653	0.0724
CERAD	EN_L6_IT_1	MFN1	-0.04	0.03	-1.75	0.08	0.38
CERAD	EN_L6_IT_2	MFN1	0.02	0.03	0.48	0.63	0.883
CERAD	Endo	MFN1	-0.05	0.05	-0.94	0.347	0.723
CERAD	IN_ADARB2	MFN1	-0.10	0.03	-3.88	0.000106	0.0138
CERAD	IN_LAMP5_LHX6	MFN1	-0.00	0.03	-0.19	0.853	0.959
CERAD	IN_LAMP5_RELN	MFN1	-0.05	0.02	-2.36	0.0183	0.232
CERAD	IN_PVALB	MFN1	0.01	0.02	0.47	0.64	0.891
CERAD	IN_PVALB_CHC	MFN1	-0.03	0.03	-0.89	0.376	0.756
CERAD	IN_SST	MFN1	-0.02	0.02	-1.08	0.28	0.665
CERAD	IN_VIP	MFN1	-0.05	0.02	-3.20	0.00139	0.0214
CERAD	Micro	MFN1	0.03	0.03	1.28	0.201	0.476
CERAD	OPC	MFN1	-0.01	0.02	-0.75	0.452	0.764
CERAD	Oligo	MFN1	-0.03	0.02	-2.09	0.0369	0.13
CERAD	PC	MFN1	-0.05	0.06	-0.96	0.336	0.848
CERAD	PVM	MFN1	-0.12	0.20	-0.58	0.561	0.961
CERAD	VLMC	MFN1	-0.03	0.05	-0.48	0.632	0.893
CERAD	Astro	MFN2	-0.08	0.02	-3.38	0.000736	0.00731
CERAD	EN_L2_3_IT	MFN2	0.00	0.02	0.06	0.954	0.98
CERAD	EN_L3_5_IT_1	MFN2	0.03	0.03	0.93	0.353	0.643
CERAD	EN_L3_5_IT_2	MFN2	-0.04	0.02	-1.76	0.0788	0.267
CERAD	EN_L3_5_IT_3	MFN2	-0.00	0.02	-0.03	0.974	0.988
CERAD	EN_L5_6_NP	MFN2	-0.00	0.04	-0.03	0.977	0.997
CERAD	EN_L5_ET	MFN2	-0.37	0.35	-1.07	0.286	0.999
CERAD	EN_L6B	MFN2	-0.05	0.04	-1.16	0.246	0.601
CERAD	EN_L6_CT	MFN2	-0.11	0.04	-2.71	0.00677	0.0744
CERAD	EN_L6_IT_1	MFN2	0.01	0.03	0.18	0.855	0.962
CERAD	EN_L6_IT_2	MFN2	0.10	0.04	2.23	0.0256	0.262
CERAD	IN_ADARB2	MFN2	-0.05	0.04	-1.50	0.135	0.467
CERAD	IN_LAMP5_LHX6	MFN2	-0.03	0.04	-0.75	0.453	0.776
CERAD	IN_LAMP5_RELN	MFN2	-0.08	0.03	-2.48	0.0132	0.198
CERAD	IN_PVALB	MFN2	-0.00	0.02	-0.15	0.878	0.97
CERAD	IN_PVALB_CHC	MFN2	0.07	0.05	1.55	0.121	0.505
CERAD	IN_SST	MFN2	-0.01	0.03	-0.43	0.665	0.884
CERAD	IN_VIP	MFN2	-0.04	0.02	-2.00	0.0456	0.187
CERAD	Micro	MFN2	-0.01	0.04	-0.23	0.818	0.932
CERAD	OPC	MFN2	-0.03	0.03	-0.87	0.382	0.721
CERAD	Oligo	MFN2	-0.00	0.02	-0.12	0.903	0.949
CERAD	PC	MFN2	-0.09	0.14	-0.67	0.505	0.9
CERAD	Micro	MFNG	0.12	0.04	2.87	0.00415	0.0404
CERAD	Astro	MFSD1	-0.01	0.02	-0.61	0.542	0.714
CERAD	EN_L2_3_IT	MFSD1	0.02	0.02	1.34	0.182	0.405
CERAD	EN_L3_5_IT_1	MFSD1	-0.00	0.02	-0.17	0.861	0.949
CERAD	EN_L3_5_IT_2	MFSD1	0.01	0.02	0.50	0.617	0.807
CERAD	EN_L3_5_IT_3	MFSD1	0.01	0.02	0.40	0.687	0.832
CERAD	EN_L5_6_NP	MFSD1	-0.02	0.04	-0.64	0.523	0.872
CERAD	EN_L5_ET	MFSD1	0.21	0.34	0.61	0.543	0.999
CERAD	EN_L6B	MFSD1	-0.02	0.04	-0.43	0.664	0.88
CERAD	EN_L6_CT	MFSD1	0.04	0.03	1.21	0.228	0.557
CERAD	EN_L6_IT_1	MFSD1	0.01	0.03	0.22	0.825	0.948
CERAD	EN_L6_IT_2	MFSD1	-0.00	0.04	-0.09	0.925	0.978
CERAD	Endo	MFSD1	0.01	0.16	0.08	0.933	0.981
CERAD	IN_ADARB2	MFSD1	0.01	0.03	0.38	0.703	0.895
CERAD	IN_LAMP5_LHX6	MFSD1	-0.01	0.03	-0.16	0.873	0.965
CERAD	IN_LAMP5_RELN	MFSD1	-0.01	0.03	-0.33	0.739	0.922
CERAD	IN_PVALB	MFSD1	0.03	0.02	1.24	0.216	0.623
CERAD	IN_PVALB_CHC	MFSD1	0.00	0.05	0.07	0.947	0.986
CERAD	IN_SST	MFSD1	-0.00	0.03	-0.09	0.93	0.98
CERAD	IN_VIP	MFSD1	-0.02	0.02	-1.22	0.222	0.463
CERAD	Micro	MFSD1	0.14	0.03	4.74	2.11e-06	0.000111
CERAD	OPC	MFSD1	0.00	0.02	0.18	0.855	0.952
CERAD	Oligo	MFSD1	-0.03	0.02	-1.87	0.0608	0.181
CERAD	PC	MFSD1	0.19	0.19	0.99	0.324	0.848
CERAD	PVM	MFSD1	0.06	0.07	0.87	0.387	0.895
CERAD	Astro	MFSD10	0.01	0.03	0.52	0.601	0.758
CERAD	EN_L2_3_IT	MFSD10	-0.08	0.03	-2.61	0.00904	0.0631
CERAD	EN_L3_5_IT_1	MFSD10	-0.03	0.04	-0.75	0.455	0.724
CERAD	EN_L3_5_IT_2	MFSD10	-0.07	0.04	-1.92	0.0551	0.215
CERAD	EN_L3_5_IT_3	MFSD10	-0.16	0.04	-3.84	0.000121	0.00237
CERAD	EN_L5_6_NP	MFSD10	0.12	0.06	1.99	0.0463	0.412
CERAD	EN_L6B	MFSD10	-0.08	0.06	-1.31	0.192	0.537
CERAD	EN_L6_CT	MFSD10	0.02	0.05	0.36	0.72	0.895
CERAD	EN_L6_IT_1	MFSD10	-0.10	0.05	-2.13	0.0328	0.244
CERAD	EN_L6_IT_2	MFSD10	0.00	0.06	0.01	0.989	0.997
CERAD	IN_ADARB2	MFSD10	-0.15	0.05	-2.66	0.00773	0.124
CERAD	IN_LAMP5_LHX6	MFSD10	-0.17	0.06	-2.97	0.003	0.0787
CERAD	IN_LAMP5_RELN	MFSD10	-0.10	0.06	-1.62	0.105	0.476
CERAD	IN_PVALB	MFSD10	-0.15	0.04	-3.68	0.000234	0.0186
CERAD	IN_SST	MFSD10	-0.09	0.05	-2.04	0.0418	0.318
CERAD	IN_VIP	MFSD10	-0.18	0.04	-4.97	6.78e-07	0.000115
CERAD	Micro	MFSD10	0.12	0.05	2.59	0.00967	0.0721
CERAD	OPC	MFSD10	-0.06	0.04	-1.53	0.126	0.482
CERAD	Oligo	MFSD10	0.03	0.02	1.12	0.263	0.471
CERAD	Astro	MFSD11	0.13	0.03	4.65	3.39e-06	0.000129
CERAD	EN_L2_3_IT	MFSD11	0.06	0.02	2.56	0.0104	0.0691
CERAD	EN_L3_5_IT_1	MFSD11	0.06	0.03	2.05	0.0407	0.209
CERAD	EN_L3_5_IT_2	MFSD11	0.08	0.02	3.52	0.000424	0.00831
CERAD	EN_L3_5_IT_3	MFSD11	0.06	0.02	2.85	0.00434	0.0328
CERAD	EN_L5_6_NP	MFSD11	0.00	0.04	0.06	0.949	0.99
CERAD	EN_L5_ET	MFSD11	-0.18	0.31	-0.58	0.562	0.999
CERAD	EN_L6B	MFSD11	0.07	0.03	2.09	0.0362	0.242
CERAD	EN_L6_CT	MFSD11	0.02	0.03	0.69	0.489	0.776
CERAD	EN_L6_IT_1	MFSD11	0.03	0.03	1.04	0.298	0.659
CERAD	EN_L6_IT_2	MFSD11	0.01	0.04	0.16	0.873	0.964
CERAD	Endo	MFSD11	-0.01	0.11	-0.06	0.952	0.985
CERAD	IN_ADARB2	MFSD11	0.06	0.03	2.25	0.0245	0.223
CERAD	IN_LAMP5_LHX6	MFSD11	0.05	0.03	1.47	0.142	0.494
CERAD	IN_LAMP5_RELN	MFSD11	0.10	0.03	3.61	0.000311	0.0229
CERAD	IN_PVALB	MFSD11	0.04	0.02	1.87	0.0608	0.378
CERAD	IN_PVALB_CHC	MFSD11	0.03	0.03	0.92	0.359	0.746
CERAD	IN_SST	MFSD11	0.02	0.03	0.80	0.426	0.767
CERAD	IN_VIP	MFSD11	0.06	0.02	2.72	0.00645	0.0556
CERAD	Micro	MFSD11	-0.01	0.03	-0.19	0.85	0.946
CERAD	OPC	MFSD11	0.04	0.02	1.82	0.0692	0.382
CERAD	Oligo	MFSD11	0.01	0.02	0.62	0.533	0.715
CERAD	PC	MFSD11	0.11	0.15	0.71	0.475	0.89
CERAD	PVM	MFSD11	-0.22	0.24	-0.91	0.361	0.882
CERAD	VLMC	MFSD11	0.04	0.07	0.63	0.531	0.844
CERAD	Astro	MFSD12	-0.02	0.02	-0.84	0.402	0.598
CERAD	EN_L2_3_IT	MFSD12	0.06	0.02	2.68	0.00738	0.0554
CERAD	EN_L3_5_IT_1	MFSD12	0.06	0.03	1.78	0.0751	0.289
CERAD	EN_L3_5_IT_2	MFSD12	0.01	0.03	0.34	0.734	0.874
CERAD	EN_L3_5_IT_3	MFSD12	-0.00	0.03	-0.04	0.967	0.985
CERAD	EN_L5_6_NP	MFSD12	0.04	0.05	0.84	0.4	0.811
CERAD	EN_L6B	MFSD12	0.12	0.05	2.24	0.0251	0.2
CERAD	EN_L6_CT	MFSD12	0.03	0.04	0.77	0.441	0.742
CERAD	EN_L6_IT_1	MFSD12	0.10	0.04	2.66	0.00777	0.115
CERAD	EN_L6_IT_2	MFSD12	0.12	0.06	2.01	0.0447	0.339
CERAD	IN_ADARB2	MFSD12	0.03	0.04	0.77	0.441	0.751
CERAD	IN_LAMP5_LHX6	MFSD12	0.04	0.06	0.72	0.471	0.785
CERAD	IN_LAMP5_RELN	MFSD12	-0.02	0.04	-0.54	0.593	0.867
CERAD	IN_PVALB	MFSD12	0.06	0.03	1.86	0.0632	0.384
CERAD	IN_PVALB_CHC	MFSD12	0.14	0.06	2.18	0.0295	0.253
CERAD	IN_SST	MFSD12	0.01	0.04	0.36	0.719	0.905
CERAD	IN_VIP	MFSD12	-0.03	0.03	-1.15	0.252	0.497
CERAD	Micro	MFSD12	0.08	0.03	2.88	0.00399	0.0395
CERAD	OPC	MFSD12	-0.01	0.03	-0.32	0.749	0.915
CERAD	Oligo	MFSD12	-0.00	0.02	-0.19	0.848	0.92
CERAD	Astro	MFSD13A	0.00	0.03	0.00	0.996	0.998
CERAD	EN_L2_3_IT	MFSD13A	-0.05	0.03	-1.80	0.072	0.231
CERAD	EN_L3_5_IT_1	MFSD13A	-0.07	0.04	-1.74	0.0815	0.302
CERAD	EN_L3_5_IT_2	MFSD13A	-0.02	0.03	-0.49	0.626	0.812
CERAD	EN_L3_5_IT_3	MFSD13A	0.00	0.03	0.12	0.904	0.956
CERAD	EN_L5_6_NP	MFSD13A	0.07	0.06	1.16	0.246	0.703
CERAD	EN_L6B	MFSD13A	0.05	0.05	0.90	0.367	0.708
CERAD	EN_L6_CT	MFSD13A	0.05	0.05	1.17	0.242	0.568
CERAD	EN_L6_IT_1	MFSD13A	-0.02	0.04	-0.38	0.705	0.901
CERAD	EN_L6_IT_2	MFSD13A	-0.03	0.06	-0.41	0.682	0.902
CERAD	IN_ADARB2	MFSD13A	-0.11	0.05	-2.05	0.0406	0.276
CERAD	IN_LAMP5_LHX6	MFSD13A	0.01	0.06	0.10	0.922	0.98
CERAD	IN_LAMP5_RELN	MFSD13A	-0.07	0.06	-1.30	0.192	0.6
CERAD	IN_PVALB	MFSD13A	0.05	0.04	1.56	0.119	0.497
CERAD	IN_SST	MFSD13A	0.03	0.04	0.60	0.55	0.828
CERAD	IN_VIP	MFSD13A	-0.05	0.03	-1.54	0.122	0.331
CERAD	Micro	MFSD13A	0.01	0.05	0.22	0.827	0.936
CERAD	OPC	MFSD13A	-0.04	0.04	-1.03	0.303	0.663
CERAD	Oligo	MFSD13A	0.01	0.02	0.64	0.525	0.71
CERAD	Astro	MFSD14B	-0.05	0.02	-2.18	0.0289	0.103
CERAD	EN_L2_3_IT	MFSD14B	-0.01	0.02	-0.41	0.685	0.837
CERAD	EN_L3_5_IT_1	MFSD14B	-0.02	0.03	-0.60	0.549	0.786
CERAD	EN_L3_5_IT_2	MFSD14B	-0.02	0.02	-0.77	0.444	0.689
CERAD	EN_L3_5_IT_3	MFSD14B	-0.04	0.02	-2.07	0.0386	0.145
CERAD	EN_L5_6_NP	MFSD14B	0.00	0.04	0.01	0.993	0.999
CERAD	EN_L5_ET	MFSD14B	0.09	0.44	0.21	0.837	0.999
CERAD	EN_L6B	MFSD14B	0.03	0.04	0.68	0.493	0.795
CERAD	EN_L6_CT	MFSD14B	-0.03	0.03	-1.02	0.309	0.637
CERAD	EN_L6_IT_1	MFSD14B	0.01	0.03	0.45	0.65	0.876
CERAD	EN_L6_IT_2	MFSD14B	-0.03	0.04	-0.79	0.432	0.796
CERAD	Endo	MFSD14B	0.11	0.13	0.87	0.382	0.748
CERAD	IN_ADARB2	MFSD14B	-0.04	0.04	-1.02	0.307	0.65
CERAD	IN_LAMP5_LHX6	MFSD14B	-0.04	0.04	-1.06	0.29	0.664
CERAD	IN_LAMP5_RELN	MFSD14B	-0.02	0.03	-0.57	0.565	0.855
CERAD	IN_PVALB	MFSD14B	0.01	0.02	0.48	0.629	0.886
CERAD	IN_PVALB_CHC	MFSD14B	-0.07	0.04	-1.62	0.106	0.476
CERAD	IN_SST	MFSD14B	-0.01	0.03	-0.33	0.741	0.911
CERAD	IN_VIP	MFSD14B	-0.04	0.02	-2.12	0.034	0.157
CERAD	Micro	MFSD14B	0.02	0.03	0.85	0.394	0.677
CERAD	OPC	MFSD14B	-0.08	0.03	-2.92	0.00353	0.11
CERAD	Oligo	MFSD14B	-0.06	0.02	-2.88	0.00392	0.0291
CERAD	PC	MFSD14B	-0.04	0.13	-0.34	0.736	0.961
CERAD	Astro	MFSD2A	0.16	0.08	1.92	0.0555	0.161
CERAD	EN_L2_3_IT	MFSD2A	0.06	0.05	1.05	0.296	0.534
CERAD	EN_L3_5_IT_1	MFSD2A	-0.05	0.07	-0.75	0.454	0.724
CERAD	EN_L3_5_IT_2	MFSD2A	-0.24	0.16	-1.51	0.132	0.356
CERAD	EN_L3_5_IT_3	MFSD2A	-0.19	0.20	-0.95	0.344	0.572
CERAD	Endo	MFSD2A	-0.04	0.07	-0.63	0.532	0.829
CERAD	Micro	MFSD2A	0.25	0.07	3.43	0.000613	0.00992
CERAD	Oligo	MFSD2A	0.05	0.06	0.83	0.406	0.614
CERAD	Astro	MFSD2B	-0.01	0.04	-0.34	0.736	0.849
CERAD	EN_L2_3_IT	MFSD2B	0.01	0.04	0.26	0.794	0.897
CERAD	EN_L3_5_IT_2	MFSD2B	0.02	0.05	0.35	0.729	0.871
CERAD	EN_L3_5_IT_3	MFSD2B	-0.04	0.05	-0.84	0.399	0.62
CERAD	EN_L6_IT_1	MFSD2B	-0.06	0.19	-0.34	0.737	0.914
CERAD	IN_LAMP5_RELN	MFSD2B	0.05	0.07	0.73	0.464	0.801
CERAD	IN_PVALB	MFSD2B	-0.09	0.05	-1.60	0.109	0.476
CERAD	IN_VIP	MFSD2B	0.05	0.04	1.21	0.226	0.467
CERAD	OPC	MFSD2B	-0.03	0.05	-0.60	0.55	0.822
CERAD	Oligo	MFSD2B	0.02	0.03	0.76	0.447	0.649
CERAD	Astro	MFSD3	0.03	0.04	0.60	0.547	0.717
CERAD	EN_L2_3_IT	MFSD3	-0.01	0.04	-0.35	0.727	0.861
CERAD	EN_L3_5_IT_2	MFSD3	-0.03	0.05	-0.58	0.563	0.772
CERAD	EN_L3_5_IT_3	MFSD3	-0.08	0.05	-1.48	0.138	0.33
CERAD	IN_PVALB	MFSD3	0.00	0.06	0.06	0.95	0.987
CERAD	IN_VIP	MFSD3	-0.05	0.05	-0.87	0.382	0.623
CERAD	OPC	MFSD3	-0.01	0.06	-0.09	0.927	0.977
CERAD	Oligo	MFSD3	0.03	0.04	0.73	0.464	0.662
CERAD	Astro	MFSD4A	-0.05	0.03	-1.68	0.0932	0.23
CERAD	EN_L2_3_IT	MFSD4A	0.05	0.02	1.93	0.054	0.194
CERAD	EN_L3_5_IT_1	MFSD4A	0.01	0.02	0.60	0.546	0.785
CERAD	EN_L3_5_IT_2	MFSD4A	0.01	0.02	0.32	0.749	0.881
CERAD	EN_L3_5_IT_3	MFSD4A	-0.03	0.02	-1.33	0.183	0.39
CERAD	EN_L5_6_NP	MFSD4A	-0.02	0.04	-0.53	0.593	0.897
CERAD	EN_L5_ET	MFSD4A	0.06	0.26	0.22	0.825	0.999
CERAD	EN_L6B	MFSD4A	-0.10	0.04	-2.64	0.00828	0.106
CERAD	EN_L6_CT	MFSD4A	-0.05	0.03	-1.59	0.113	0.384
CERAD	EN_L6_IT_1	MFSD4A	0.01	0.03	0.32	0.748	0.919
CERAD	EN_L6_IT_2	MFSD4A	-0.02	0.04	-0.49	0.627	0.882
CERAD	IN_ADARB2	MFSD4A	-0.01	0.05	-0.13	0.896	0.969
CERAD	IN_LAMP5_LHX6	MFSD4A	0.02	0.06	0.39	0.693	0.9
CERAD	IN_LAMP5_RELN	MFSD4A	-0.01	0.05	-0.24	0.81	0.945
CERAD	IN_PVALB	MFSD4A	0.05	0.05	1.12	0.264	0.669
CERAD	IN_SST	MFSD4A	-0.02	0.04	-0.67	0.505	0.809
CERAD	IN_VIP	MFSD4A	-0.04	0.03	-1.58	0.113	0.317
CERAD	Micro	MFSD4A	-0.08	0.06	-1.47	0.141	0.393
CERAD	OPC	MFSD4A	-0.13	0.05	-2.64	0.0083	0.159
CERAD	Oligo	MFSD4A	-0.00	0.03	-0.02	0.984	0.992
CERAD	Adaptive	MFSD4B	-0.15	0.11	-1.36	0.173	0.768
CERAD	Astro	MFSD4B	0.04	0.05	0.87	0.384	0.58
CERAD	EN_L2_3_IT	MFSD4B	0.00	0.02	0.14	0.885	0.948
CERAD	EN_L3_5_IT_1	MFSD4B	0.02	0.02	0.71	0.48	0.741
CERAD	EN_L3_5_IT_2	MFSD4B	-0.00	0.02	-0.08	0.938	0.976
CERAD	EN_L3_5_IT_3	MFSD4B	0.01	0.03	0.26	0.799	0.9
CERAD	EN_L5_6_NP	MFSD4B	0.03	0.04	0.80	0.426	0.829
CERAD	EN_L5_ET	MFSD4B	-0.25	0.28	-0.89	0.372	0.999
CERAD	EN_L6B	MFSD4B	0.07	0.04	1.83	0.068	0.332
CERAD	EN_L6_CT	MFSD4B	0.02	0.04	0.46	0.642	0.86
CERAD	EN_L6_IT_1	MFSD4B	0.01	0.03	0.27	0.787	0.935
CERAD	EN_L6_IT_2	MFSD4B	-0.00	0.04	-0.05	0.96	0.988
CERAD	Endo	MFSD4B	-0.08	0.06	-1.36	0.175	0.567
CERAD	IN_ADARB2	MFSD4B	-0.11	0.04	-2.57	0.0102	0.143
CERAD	IN_LAMP5_LHX6	MFSD4B	-0.09	0.04	-1.95	0.0516	0.322
CERAD	IN_LAMP5_RELN	MFSD4B	-0.05	0.04	-1.26	0.209	0.619
CERAD	IN_PVALB	MFSD4B	-0.04	0.03	-1.03	0.302	0.701
CERAD	IN_PVALB_CHC	MFSD4B	-0.04	0.04	-0.97	0.331	0.73
CERAD	IN_SST	MFSD4B	-0.03	0.03	-0.94	0.347	0.714
CERAD	IN_VIP	MFSD4B	-0.10	0.03	-2.79	0.00523	0.0488
CERAD	Micro	MFSD4B	0.10	0.03	2.96	0.00305	0.0327
CERAD	OPC	MFSD4B	-0.07	0.05	-1.39	0.164	0.532
CERAD	Oligo	MFSD4B	-0.06	0.03	-1.77	0.0765	0.211
CERAD	PC	MFSD4B	-0.14	0.07	-2.13	0.0329	0.554
CERAD	PVM	MFSD4B	0.07	0.07	1.07	0.283	0.843
CERAD	SMC	MFSD4B	0.16	0.12	1.31	0.19	0.932
CERAD	VLMC	MFSD4B	0.03	0.07	0.42	0.674	0.91
CERAD	Astro	MFSD5	0.02	0.04	0.40	0.691	0.821
CERAD	EN_L2_3_IT	MFSD5	0.06	0.05	1.22	0.224	0.457
CERAD	EN_L3_5_IT_2	MFSD5	0.02	0.16	0.14	0.89	0.954
CERAD	IN_VIP	MFSD5	0.03	0.07	0.44	0.658	0.822
CERAD	OPC	MFSD5	0.06	0.06	0.90	0.369	0.712
CERAD	Oligo	MFSD5	0.10	0.04	2.80	0.00504	0.0346
CERAD	Adaptive	MFSD6	0.12	0.11	1.16	0.244	0.819
CERAD	Astro	MFSD6	-0.04	0.04	-0.98	0.326	0.521
CERAD	EN_L2_3_IT	MFSD6	0.04	0.01	2.74	0.0061	0.0487
CERAD	EN_L3_5_IT_1	MFSD6	0.02	0.02	0.68	0.5	0.755
CERAD	EN_L3_5_IT_2	MFSD6	0.02	0.02	1.21	0.226	0.484
CERAD	EN_L3_5_IT_3	MFSD6	0.04	0.02	2.82	0.00484	0.0354
CERAD	EN_L5_6_NP	MFSD6	-0.00	0.03	-0.13	0.893	0.982
CERAD	EN_L5_ET	MFSD6	-0.07	0.21	-0.31	0.754	0.999
CERAD	EN_L6B	MFSD6	0.02	0.02	0.70	0.483	0.788
CERAD	EN_L6_CT	MFSD6	0.03	0.02	1.36	0.174	0.488
CERAD	EN_L6_IT_1	MFSD6	0.02	0.02	1.23	0.22	0.583
CERAD	EN_L6_IT_2	MFSD6	-0.07	0.04	-1.82	0.0683	0.396
CERAD	Endo	MFSD6	-0.28	0.13	-2.16	0.0311	0.283
CERAD	IN_ADARB2	MFSD6	0.04	0.03	1.42	0.157	0.495
CERAD	IN_LAMP5_LHX6	MFSD6	0.00	0.03	0.04	0.968	0.992
CERAD	IN_LAMP5_RELN	MFSD6	0.02	0.02	0.97	0.334	0.717
CERAD	IN_PVALB	MFSD6	0.03	0.02	1.60	0.109	0.476
CERAD	IN_PVALB_CHC	MFSD6	0.02	0.03	0.46	0.645	0.894
CERAD	IN_SST	MFSD6	0.02	0.02	0.83	0.406	0.756
CERAD	IN_VIP	MFSD6	0.03	0.02	1.94	0.0523	0.202
CERAD	Micro	MFSD6	-0.07	0.05	-1.45	0.148	0.403
CERAD	OPC	MFSD6	-0.00	0.02	-0.10	0.922	0.976
CERAD	Oligo	MFSD6	-0.02	0.01	-1.40	0.161	0.345
CERAD	PC	MFSD6	-0.01	0.07	-0.12	0.902	0.984
CERAD	Astro	MFSD8	-0.05	0.02	-2.19	0.0282	0.101
CERAD	EN_L2_3_IT	MFSD8	-0.02	0.02	-1.31	0.189	0.414
CERAD	EN_L3_5_IT_1	MFSD8	-0.02	0.03	-0.73	0.466	0.732
CERAD	EN_L3_5_IT_2	MFSD8	-0.02	0.02	-0.66	0.512	0.738
CERAD	EN_L3_5_IT_3	MFSD8	-0.03	0.02	-1.49	0.135	0.326
CERAD	EN_L5_6_NP	MFSD8	-0.06	0.03	-1.84	0.0652	0.466
CERAD	EN_L5_ET	MFSD8	-0.43	0.31	-1.37	0.171	0.998
CERAD	EN_L6B	MFSD8	-0.02	0.03	-0.63	0.528	0.815
CERAD	EN_L6_CT	MFSD8	-0.03	0.03	-0.90	0.367	0.688
CERAD	EN_L6_IT_1	MFSD8	-0.03	0.03	-1.03	0.305	0.664
CERAD	EN_L6_IT_2	MFSD8	0.07	0.04	1.71	0.0872	0.437
CERAD	Endo	MFSD8	-0.13	0.15	-0.87	0.383	0.749
CERAD	IN_ADARB2	MFSD8	-0.01	0.03	-0.20	0.843	0.95
CERAD	IN_LAMP5_LHX6	MFSD8	0.02	0.03	0.59	0.554	0.835
CERAD	IN_LAMP5_RELN	MFSD8	-0.02	0.03	-0.69	0.489	0.814
CERAD	IN_PVALB	MFSD8	0.00	0.02	0.04	0.964	0.991
CERAD	IN_PVALB_CHC	MFSD8	0.01	0.04	0.24	0.808	0.949
CERAD	IN_SST	MFSD8	0.02	0.02	0.68	0.499	0.805
CERAD	IN_VIP	MFSD8	0.01	0.02	0.34	0.732	0.865
CERAD	Micro	MFSD8	-0.03	0.03	-0.99	0.325	0.615
CERAD	OPC	MFSD8	-0.07	0.03	-2.61	0.00914	0.168
CERAD	Oligo	MFSD8	-0.03	0.02	-1.77	0.0771	0.212
CERAD	PC	MFSD8	-0.00	0.15	-0.01	0.992	0.999
CERAD	Astro	MFSD9	0.05	0.05	1.00	0.318	0.514
CERAD	EN_L2_3_IT	MFSD9	-0.02	0.03	-0.62	0.537	0.74
CERAD	EN_L3_5_IT_2	MFSD9	0.22	0.15	1.46	0.144	0.373
CERAD	EN_L3_5_IT_3	MFSD9	0.02	0.04	0.50	0.616	0.786
CERAD	EN_L5_6_NP	MFSD9	-0.17	0.16	-1.05	0.296	0.743
CERAD	EN_L6_CT	MFSD9	0.05	0.06	0.93	0.351	0.675
CERAD	IN_ADARB2	MFSD9	0.05	0.04	1.42	0.156	0.495
CERAD	IN_LAMP5_LHX6	MFSD9	-0.01	0.06	-0.09	0.925	0.981
CERAD	IN_LAMP5_RELN	MFSD9	-0.00	0.04	-0.09	0.931	0.983
CERAD	IN_PVALB	MFSD9	-0.01	0.04	-0.24	0.812	0.949
CERAD	IN_SST	MFSD9	0.00	0.04	0.05	0.959	0.988
CERAD	IN_VIP	MFSD9	0.02	0.02	0.68	0.495	0.715
CERAD	Micro	MFSD9	-0.04	0.19	-0.20	0.843	0.943
CERAD	OPC	MFSD9	-0.10	0.05	-2.01	0.0447	0.321
CERAD	Oligo	MFSD9	0.05	0.05	0.99	0.323	0.535
CERAD	Adaptive	MGA	-0.00	0.09	-0.04	0.965	0.991
CERAD	Astro	MGA	-0.02	0.02	-0.77	0.441	0.633
CERAD	EN_L2_3_IT	MGA	0.02	0.01	1.76	0.0789	0.243
CERAD	EN_L3_5_IT_1	MGA	0.02	0.02	1.20	0.229	0.519
CERAD	EN_L3_5_IT_2	MGA	0.02	0.01	1.21	0.227	0.485
CERAD	EN_L3_5_IT_3	MGA	0.01	0.01	0.78	0.438	0.655
CERAD	EN_L5_6_NP	MGA	0.01	0.03	0.47	0.635	0.912
CERAD	EN_L5_ET	MGA	-0.13	0.20	-0.65	0.518	0.999
CERAD	EN_L6B	MGA	0.03	0.03	1.12	0.264	0.621
CERAD	EN_L6_CT	MGA	-0.01	0.02	-0.25	0.804	0.928
CERAD	EN_L6_IT_1	MGA	0.02	0.02	0.85	0.396	0.738
CERAD	EN_L6_IT_2	MGA	0.04	0.03	1.31	0.19	0.593
CERAD	Endo	MGA	-0.04	0.06	-0.66	0.508	0.823
CERAD	IN_ADARB2	MGA	0.02	0.02	0.72	0.47	0.772
CERAD	IN_LAMP5_LHX6	MGA	0.00	0.03	0.08	0.939	0.985
CERAD	IN_LAMP5_RELN	MGA	0.00	0.02	0.24	0.807	0.943
CERAD	IN_PVALB	MGA	0.01	0.02	0.91	0.364	0.743
CERAD	IN_PVALB_CHC	MGA	0.03	0.03	0.86	0.392	0.764
CERAD	IN_SST	MGA	-0.00	0.02	-0.21	0.831	0.943
CERAD	IN_VIP	MGA	-0.01	0.01	-0.74	0.461	0.688
CERAD	Micro	MGA	0.01	0.02	0.38	0.701	0.876
CERAD	OPC	MGA	-0.01	0.02	-0.87	0.386	0.724
CERAD	Oligo	MGA	0.02	0.01	1.28	0.199	0.394
CERAD	PC	MGA	-0.01	0.06	-0.19	0.848	0.973
CERAD	PVM	MGA	0.03	0.07	0.37	0.711	0.977
CERAD	VLMC	MGA	-0.08	0.05	-1.46	0.145	0.529
CERAD	Astro	MGAM	0.11	0.06	1.74	0.0815	0.21
CERAD	EN_L2_3_IT	MGAM	0.06	0.06	0.99	0.32	0.557
CERAD	EN_L3_5_IT_2	MGAM	-0.09	0.09	-0.97	0.33	0.596
CERAD	EN_L3_5_IT_3	MGAM	-0.08	0.09	-0.87	0.382	0.605
CERAD	IN_LAMP5_RELN	MGAM	-0.05	0.09	-0.59	0.558	0.851
CERAD	IN_PVALB	MGAM	0.06	0.19	0.34	0.737	0.925
CERAD	IN_VIP	MGAM	-0.13	0.07	-1.74	0.0821	0.264
CERAD	Micro	MGAM	0.38	0.11	3.44	0.000583	0.00955
CERAD	OPC	MGAM	0.10	0.07	1.40	0.162	0.529
CERAD	Oligo	MGAM	0.25	0.06	4.00	6.4e-05	0.00176
CERAD	Astro	MGAM2	0.16	0.08	1.96	0.05	0.15
CERAD	EN_L2_3_IT	MGAM2	0.04	0.07	0.55	0.581	0.77
CERAD	Oligo	MGAM2	0.18	0.06	2.93	0.00343	0.0266
CERAD	Astro	MGAT1	0.04	0.03	1.59	0.113	0.26
CERAD	EN_L2_3_IT	MGAT1	0.03	0.02	1.20	0.231	0.465
CERAD	EN_L3_5_IT_1	MGAT1	0.03	0.04	0.92	0.36	0.649
CERAD	EN_L3_5_IT_2	MGAT1	0.02	0.03	0.57	0.57	0.777
CERAD	EN_L3_5_IT_3	MGAT1	0.05	0.03	1.91	0.0566	0.188
CERAD	EN_L5_6_NP	MGAT1	0.06	0.05	1.10	0.27	0.722
CERAD	EN_L6B	MGAT1	0.01	0.05	0.24	0.811	0.937
CERAD	EN_L6_CT	MGAT1	0.02	0.04	0.51	0.609	0.845
CERAD	EN_L6_IT_1	MGAT1	0.04	0.04	0.99	0.322	0.681
CERAD	EN_L6_IT_2	MGAT1	0.06	0.06	1.08	0.279	0.687
CERAD	Endo	MGAT1	0.10	0.07	1.48	0.14	0.525
CERAD	IN_ADARB2	MGAT1	0.01	0.04	0.21	0.83	0.945
CERAD	IN_LAMP5_LHX6	MGAT1	0.02	0.05	0.34	0.737	0.915
CERAD	IN_LAMP5_RELN	MGAT1	0.01	0.04	0.25	0.803	0.943
CERAD	IN_PVALB	MGAT1	0.05	0.03	1.59	0.113	0.484
CERAD	IN_PVALB_CHC	MGAT1	0.01	0.06	0.15	0.881	0.972
CERAD	IN_SST	MGAT1	-0.07	0.04	-1.66	0.0963	0.443
CERAD	IN_VIP	MGAT1	-0.01	0.03	-0.49	0.622	0.801
CERAD	Micro	MGAT1	0.17	0.05	3.74	0.000187	0.00382
CERAD	OPC	MGAT1	-0.02	0.03	-0.51	0.613	0.855
CERAD	Oligo	MGAT1	0.08	0.02	3.21	0.00131	0.0139
CERAD	PC	MGAT1	0.08	0.13	0.65	0.514	0.905
CERAD	PVM	MGAT1	0.13	0.08	1.68	0.0939	0.672
CERAD	Astro	MGAT2	0.03	0.05	0.65	0.518	0.696
CERAD	EN_L2_3_IT	MGAT2	0.10	0.04	2.35	0.0187	0.1
CERAD	EN_L3_5_IT_2	MGAT2	0.04	0.06	0.77	0.444	0.689
CERAD	EN_L3_5_IT_3	MGAT2	0.06	0.06	1.05	0.295	0.523
CERAD	IN_PVALB	MGAT2	0.13	0.15	0.90	0.368	0.746
CERAD	IN_VIP	MGAT2	-0.06	0.05	-1.24	0.214	0.453
CERAD	OPC	MGAT2	0.10	0.06	1.78	0.0748	0.396
CERAD	Oligo	MGAT2	0.04	0.03	1.17	0.243	0.449
CERAD	Astro	MGAT3	0.00	0.05	0.10	0.923	0.96
CERAD	EN_L2_3_IT	MGAT3	0.05	0.02	2.37	0.0179	0.0978
CERAD	EN_L3_5_IT_1	MGAT3	0.05	0.03	1.65	0.0989	0.336
CERAD	EN_L3_5_IT_2	MGAT3	0.05	0.02	2.22	0.0265	0.132
CERAD	EN_L3_5_IT_3	MGAT3	0.05	0.02	1.87	0.061	0.197
CERAD	EN_L5_6_NP	MGAT3	0.03	0.04	0.77	0.442	0.838
CERAD	EN_L5_ET	MGAT3	0.18	0.28	0.66	0.51	0.999
CERAD	EN_L6B	MGAT3	0.06	0.04	1.38	0.168	0.507
CERAD	EN_L6_CT	MGAT3	-0.01	0.03	-0.27	0.784	0.92
CERAD	EN_L6_IT_1	MGAT3	0.06	0.03	2.03	0.0419	0.28
CERAD	EN_L6_IT_2	MGAT3	0.10	0.05	2.14	0.0321	0.293
CERAD	IN_ADARB2	MGAT3	0.01	0.03	0.35	0.727	0.906
CERAD	IN_LAMP5_LHX6	MGAT3	0.07	0.04	1.92	0.0542	0.329
CERAD	IN_LAMP5_RELN	MGAT3	0.03	0.03	0.94	0.347	0.727
CERAD	IN_PVALB	MGAT3	0.01	0.02	0.62	0.533	0.843
CERAD	IN_PVALB_CHC	MGAT3	0.07	0.04	1.58	0.115	0.491
CERAD	IN_SST	MGAT3	0.04	0.03	1.34	0.179	0.563
CERAD	IN_VIP	MGAT3	-0.01	0.02	-0.39	0.694	0.842
CERAD	OPC	MGAT3	-0.02	0.03	-0.69	0.489	0.786
CERAD	Oligo	MGAT3	-0.07	0.02	-3.02	0.0025	0.0215
CERAD	Adaptive	MGAT4A	0.25	0.10	2.48	0.0131	0.344
CERAD	Astro	MGAT4A	0.03	0.02	1.36	0.174	0.348
CERAD	EN_L2_3_IT	MGAT4A	0.07	0.01	4.62	3.86e-06	0.000337
CERAD	EN_L3_5_IT_1	MGAT4A	0.11	0.02	4.63	3.63e-06	0.00054
CERAD	EN_L3_5_IT_2	MGAT4A	0.06	0.02	3.44	0.000577	0.0104
CERAD	EN_L3_5_IT_3	MGAT4A	0.10	0.02	5.15	2.57e-07	1.85e-05
CERAD	EN_L5_6_NP	MGAT4A	0.02	0.03	0.71	0.481	0.853
CERAD	EN_L5_ET	MGAT4A	-0.48	0.21	-2.33	0.0197	0.75
CERAD	EN_L6B	MGAT4A	0.12	0.03	3.97	7.34e-05	0.00548
CERAD	EN_L6_CT	MGAT4A	0.11	0.03	3.78	0.000159	0.00586
CERAD	EN_L6_IT_1	MGAT4A	0.05	0.02	2.11	0.035	0.253
CERAD	EN_L6_IT_2	MGAT4A	0.03	0.03	1.00	0.317	0.717
CERAD	Endo	MGAT4A	0.25	0.06	4.12	3.81e-05	0.0123
CERAD	IN_ADARB2	MGAT4A	0.11	0.03	3.48	0.000493	0.0303
CERAD	IN_LAMP5_LHX6	MGAT4A	0.04	0.04	0.83	0.407	0.744
CERAD	IN_LAMP5_RELN	MGAT4A	0.04	0.03	1.25	0.211	0.622
CERAD	IN_PVALB	MGAT4A	0.02	0.02	1.13	0.259	0.664
CERAD	IN_PVALB_CHC	MGAT4A	0.02	0.04	0.55	0.584	0.864
CERAD	IN_SST	MGAT4A	-0.01	0.02	-0.43	0.667	0.884
CERAD	IN_VIP	MGAT4A	0.07	0.02	3.85	0.000119	0.00446
CERAD	Micro	MGAT4A	-0.00	0.03	-0.11	0.911	0.968
CERAD	OPC	MGAT4A	0.06	0.02	2.81	0.00492	0.126
CERAD	Oligo	MGAT4A	0.06	0.02	3.05	0.00228	0.0202
CERAD	PC	MGAT4A	-0.25	0.16	-1.58	0.113	0.697
CERAD	PVM	MGAT4A	-0.02	0.06	-0.27	0.79	0.985
CERAD	Astro	MGAT4B	-0.05	0.03	-1.37	0.171	0.343
CERAD	EN_L2_3_IT	MGAT4B	-0.08	0.02	-3.23	0.00122	0.0172
CERAD	EN_L3_5_IT_1	MGAT4B	-0.11	0.05	-2.31	0.021	0.145
CERAD	EN_L3_5_IT_2	MGAT4B	-0.09	0.04	-2.53	0.0115	0.0779
CERAD	EN_L3_5_IT_3	MGAT4B	-0.08	0.04	-2.27	0.0235	0.105
CERAD	EN_L5_6_NP	MGAT4B	0.03	0.14	0.22	0.825	0.965
CERAD	EN_L6B	MGAT4B	-0.09	0.06	-1.56	0.119	0.432
CERAD	EN_L6_CT	MGAT4B	-0.04	0.05	-0.67	0.506	0.786
CERAD	EN_L6_IT_1	MGAT4B	-0.08	0.05	-1.72	0.0851	0.391
CERAD	EN_L6_IT_2	MGAT4B	0.02	0.16	0.12	0.902	0.972
CERAD	IN_ADARB2	MGAT4B	-0.02	0.05	-0.34	0.732	0.908
CERAD	IN_LAMP5_RELN	MGAT4B	-0.10	0.06	-1.83	0.067	0.396
CERAD	IN_PVALB	MGAT4B	-0.08	0.04	-1.93	0.0535	0.356
CERAD	IN_SST	MGAT4B	0.02	0.05	0.44	0.662	0.883
CERAD	IN_VIP	MGAT4B	-0.04	0.04	-0.97	0.332	0.578
CERAD	Micro	MGAT4B	-0.02	0.05	-0.34	0.732	0.891
CERAD	OPC	MGAT4B	-0.03	0.05	-0.65	0.518	0.805
CERAD	Oligo	MGAT4B	0.01	0.03	0.38	0.707	0.837
CERAD	Astro	MGAT4C	-0.17	0.03	-5.26	1.43e-07	1.06e-05
CERAD	EN_L2_3_IT	MGAT4C	0.01	0.03	0.37	0.715	0.854
CERAD	EN_L3_5_IT_1	MGAT4C	-0.03	0.02	-1.20	0.229	0.519
CERAD	EN_L3_5_IT_2	MGAT4C	-0.34	0.06	-5.28	1.26e-07	1.52e-05
CERAD	EN_L3_5_IT_3	MGAT4C	-0.18	0.04	-4.39	1.15e-05	0.000382
CERAD	EN_L5_6_NP	MGAT4C	-0.03	0.03	-1.27	0.203	0.671
CERAD	EN_L5_ET	MGAT4C	-0.01	0.53	-0.01	0.992	0.999
CERAD	EN_L6B	MGAT4C	0.04	0.07	0.59	0.557	0.828
CERAD	EN_L6_CT	MGAT4C	-0.05	0.07	-0.65	0.514	0.79
CERAD	EN_L6_IT_1	MGAT4C	-0.33	0.07	-4.79	1.64e-06	0.00045
CERAD	EN_L6_IT_2	MGAT4C	-0.09	0.06	-1.52	0.13	0.513
CERAD	Endo	MGAT4C	-0.24	0.17	-1.43	0.152	0.54
CERAD	IN_ADARB2	MGAT4C	-0.00	0.03	-0.05	0.959	0.988
CERAD	IN_LAMP5_LHX6	MGAT4C	0.03	0.03	1.22	0.224	0.596
CERAD	IN_LAMP5_RELN	MGAT4C	-0.12	0.03	-4.44	8.8e-06	0.00309
CERAD	IN_PVALB	MGAT4C	0.21	0.04	5.57	2.5e-08	2.36e-05
CERAD	IN_PVALB_CHC	MGAT4C	0.04	0.03	1.55	0.122	0.507
CERAD	IN_SST	MGAT4C	-0.02	0.03	-0.83	0.404	0.755
CERAD	IN_VIP	MGAT4C	0.05	0.03	1.50	0.133	0.348
CERAD	Micro	MGAT4C	-0.02	0.05	-0.48	0.634	0.841
CERAD	OPC	MGAT4C	-0.04	0.04	-1.08	0.281	0.645
CERAD	Oligo	MGAT4C	-0.04	0.04	-1.14	0.256	0.464
CERAD	PC	MGAT4C	-0.05	0.18	-0.26	0.794	0.969
CERAD	Astro	MGAT4D	-0.07	0.09	-0.78	0.438	0.63
CERAD	Adaptive	MGAT5	0.17	0.10	1.61	0.108	0.662
CERAD	Astro	MGAT5	0.06	0.04	1.54	0.125	0.278
CERAD	EN_L2_3_IT	MGAT5	0.03	0.02	1.92	0.055	0.196
CERAD	EN_L3_5_IT_1	MGAT5	-0.02	0.02	-1.10	0.27	0.565
CERAD	EN_L3_5_IT_2	MGAT5	-0.04	0.02	-2.04	0.0417	0.18
CERAD	EN_L3_5_IT_3	MGAT5	0.03	0.02	1.53	0.125	0.311
CERAD	EN_L5_6_NP	MGAT5	0.02	0.03	0.59	0.555	0.886
CERAD	EN_L5_ET	MGAT5	-0.02	0.17	-0.11	0.909	0.999
CERAD	EN_L6B	MGAT5	0.03	0.03	0.95	0.344	0.692
CERAD	EN_L6_CT	MGAT5	0.01	0.03	0.21	0.836	0.941
CERAD	EN_L6_IT_1	MGAT5	0.06	0.03	2.39	0.0169	0.172
CERAD	EN_L6_IT_2	MGAT5	0.05	0.03	1.42	0.156	0.552
CERAD	Endo	MGAT5	-0.09	0.06	-1.60	0.109	0.475
CERAD	IN_ADARB2	MGAT5	0.01	0.03	0.29	0.773	0.924
CERAD	IN_LAMP5_LHX6	MGAT5	0.07	0.02	2.77	0.00561	0.112
CERAD	IN_LAMP5_RELN	MGAT5	0.05	0.02	2.31	0.0209	0.245
CERAD	IN_PVALB	MGAT5	0.03	0.02	1.52	0.128	0.511
CERAD	IN_PVALB_CHC	MGAT5	0.02	0.03	0.89	0.374	0.755
CERAD	IN_SST	MGAT5	0.10	0.02	4.22	2.4e-05	0.00489
CERAD	IN_VIP	MGAT5	0.03	0.02	2.27	0.0233	0.125
CERAD	Micro	MGAT5	0.01	0.03	0.41	0.685	0.868
CERAD	OPC	MGAT5	0.03	0.02	1.85	0.0649	0.372
CERAD	Oligo	MGAT5	-0.05	0.02	-2.05	0.04	0.137
CERAD	PC	MGAT5	0.00	0.06	0.02	0.984	0.997
CERAD	PVM	MGAT5	-0.04	0.06	-0.71	0.476	0.936
CERAD	SMC	MGAT5	-0.15	0.13	-1.18	0.24	0.932
CERAD	VLMC	MGAT5	0.11	0.07	1.51	0.132	0.506
CERAD	Astro	MGAT5B	0.14	0.05	3.03	0.00245	0.0176
CERAD	EN_L2_3_IT	MGAT5B	0.05	0.02	1.93	0.0535	0.192
CERAD	EN_L3_5_IT_1	MGAT5B	0.07	0.03	2.65	0.00809	0.0851
CERAD	EN_L3_5_IT_2	MGAT5B	0.08	0.02	3.47	0.00052	0.0096
CERAD	EN_L3_5_IT_3	MGAT5B	0.02	0.02	0.65	0.514	0.718
CERAD	EN_L6B	MGAT5B	0.03	0.06	0.57	0.567	0.834
CERAD	EN_L6_CT	MGAT5B	0.13	0.07	1.83	0.0675	0.291
CERAD	EN_L6_IT_1	MGAT5B	0.07	0.03	2.07	0.0389	0.268
CERAD	EN_L6_IT_2	MGAT5B	0.10	0.04	2.47	0.0136	0.197
CERAD	IN_ADARB2	MGAT5B	0.02	0.05	0.44	0.66	0.877
CERAD	IN_LAMP5_LHX6	MGAT5B	-0.00	0.03	-0.14	0.892	0.97
CERAD	IN_LAMP5_RELN	MGAT5B	0.03	0.03	1.15	0.25	0.653
CERAD	IN_PVALB	MGAT5B	0.03	0.03	1.33	0.185	0.586
CERAD	IN_PVALB_CHC	MGAT5B	0.04	0.04	1.13	0.26	0.676
CERAD	IN_SST	MGAT5B	0.00	0.03	0.01	0.988	0.997
CERAD	IN_VIP	MGAT5B	-0.01	0.04	-0.15	0.884	0.946
CERAD	OPC	MGAT5B	-0.12	0.05	-2.49	0.0127	0.19
CERAD	Oligo	MGAT5B	-0.00	0.04	-0.05	0.961	0.98
CERAD	Astro	MGLL	0.05	0.03	1.92	0.0555	0.161
CERAD	EN_L2_3_IT	MGLL	-0.04	0.02	-1.75	0.08	0.245
CERAD	EN_L3_5_IT_1	MGLL	-0.05	0.02	-2.49	0.0128	0.11
CERAD	EN_L3_5_IT_2	MGLL	-0.05	0.02	-2.50	0.0126	0.0825
CERAD	EN_L3_5_IT_3	MGLL	-0.07	0.02	-3.22	0.00129	0.0138
CERAD	EN_L5_6_NP	MGLL	-0.07	0.03	-2.23	0.0257	0.332
CERAD	EN_L5_ET	MGLL	0.08	0.25	0.32	0.749	0.999
CERAD	EN_L6B	MGLL	-0.06	0.03	-1.97	0.049	0.282
CERAD	EN_L6_CT	MGLL	-0.09	0.03	-3.22	0.00129	0.0255
CERAD	EN_L6_IT_1	MGLL	-0.08	0.03	-2.42	0.0156	0.167
CERAD	EN_L6_IT_2	MGLL	-0.11	0.04	-2.94	0.00323	0.106
CERAD	Endo	MGLL	-0.09	0.06	-1.41	0.16	0.549
CERAD	IN_ADARB2	MGLL	-0.03	0.03	-1.14	0.254	0.606
CERAD	IN_LAMP5_LHX6	MGLL	-0.04	0.02	-1.97	0.0491	0.313
CERAD	IN_LAMP5_RELN	MGLL	-0.02	0.02	-0.69	0.492	0.815
CERAD	IN_PVALB	MGLL	-0.02	0.02	-1.01	0.31	0.707
CERAD	IN_PVALB_CHC	MGLL	0.08	0.03	2.66	0.00775	0.124
CERAD	IN_SST	MGLL	-0.04	0.02	-1.78	0.0758	0.405
CERAD	IN_VIP	MGLL	-0.04	0.02	-2.00	0.0456	0.187
CERAD	Micro	MGLL	-0.10	0.06	-1.78	0.0757	0.273
CERAD	OPC	MGLL	0.07	0.05	1.50	0.133	0.491
CERAD	Oligo	MGLL	-0.12	0.03	-4.26	2.04e-05	0.000813
CERAD	PC	MGLL	0.04	0.06	0.68	0.496	0.897
CERAD	PVM	MGLL	0.18	0.24	0.73	0.463	0.93
CERAD	SMC	MGLL	-0.25	0.29	-0.86	0.389	0.957
CERAD	VLMC	MGLL	-0.26	0.22	-1.17	0.241	0.642
CERAD	Astro	MGME1	-0.14	0.03	-4.71	2.48e-06	0.000101
CERAD	EN_L2_3_IT	MGME1	-0.02	0.03	-0.74	0.458	0.68
CERAD	EN_L3_5_IT_1	MGME1	-0.08	0.04	-1.85	0.0648	0.268
CERAD	EN_L3_5_IT_2	MGME1	-0.00	0.04	-0.10	0.919	0.968
CERAD	EN_L3_5_IT_3	MGME1	-0.05	0.04	-1.31	0.19	0.399
CERAD	EN_L6_IT_1	MGME1	0.01	0.06	0.11	0.911	0.977
CERAD	EN_L6_IT_2	MGME1	0.03	0.17	0.17	0.863	0.961
CERAD	IN_PVALB	MGME1	0.02	0.05	0.36	0.72	0.92
CERAD	IN_SST	MGME1	0.12	0.06	1.98	0.0474	0.34
CERAD	IN_VIP	MGME1	0.06	0.04	1.52	0.129	0.341
CERAD	Micro	MGME1	-0.05	0.04	-1.19	0.235	0.521
CERAD	OPC	MGME1	-0.03	0.03	-1.00	0.319	0.675
CERAD	Oligo	MGME1	-0.09	0.03	-3.47	0.000522	0.0074
CERAD	Astro	MGMT	-0.04	0.02	-1.49	0.138	0.297
CERAD	EN_L2_3_IT	MGMT	-0.03	0.03	-1.12	0.262	0.499
CERAD	EN_L3_5_IT_1	MGMT	-0.05	0.03	-1.57	0.117	0.369
CERAD	EN_L3_5_IT_2	MGMT	-0.04	0.03	-1.43	0.153	0.387
CERAD	EN_L3_5_IT_3	MGMT	-0.08	0.03	-2.57	0.0103	0.0593
CERAD	EN_L5_6_NP	MGMT	-0.01	0.04	-0.32	0.748	0.945
CERAD	EN_L5_ET	MGMT	-0.47	0.22	-2.18	0.0294	0.847
CERAD	EN_L6B	MGMT	0.01	0.04	0.32	0.747	0.912
CERAD	EN_L6_CT	MGMT	-0.00	0.04	-0.02	0.983	0.995
CERAD	EN_L6_IT_1	MGMT	-0.09	0.04	-2.36	0.0184	0.181
CERAD	EN_L6_IT_2	MGMT	0.04	0.05	0.81	0.417	0.785
CERAD	Endo	MGMT	-0.23	0.08	-3.03	0.00247	0.0811
CERAD	IN_ADARB2	MGMT	-0.05	0.05	-1.12	0.264	0.614
CERAD	IN_LAMP5_LHX6	MGMT	-0.05	0.05	-0.89	0.372	0.72
CERAD	IN_LAMP5_RELN	MGMT	0.02	0.04	0.63	0.532	0.838
CERAD	IN_PVALB	MGMT	-0.04	0.04	-1.03	0.302	0.701
CERAD	IN_PVALB_CHC	MGMT	-0.08	0.06	-1.30	0.192	0.603
CERAD	IN_SST	MGMT	-0.03	0.04	-0.78	0.435	0.772
CERAD	IN_VIP	MGMT	-0.01	0.03	-0.45	0.652	0.818
CERAD	Micro	MGMT	-0.01	0.03	-0.32	0.748	0.899
CERAD	OPC	MGMT	-0.01	0.03	-0.36	0.715	0.899
CERAD	Oligo	MGMT	0.01	0.02	0.23	0.819	0.902
CERAD	PC	MGMT	-0.05	0.08	-0.66	0.511	0.905
CERAD	PVM	MGMT	0.02	0.09	0.17	0.864	0.992
CERAD	SMC	MGMT	-0.06	0.30	-0.20	0.843	0.986
CERAD	VLMC	MGMT	0.02	0.07	0.25	0.806	0.953
CERAD	Astro	MGP	-0.21	0.08	-2.73	0.00637	0.0354
CERAD	EN_L2_3_IT	MGP	0.13	0.23	0.59	0.557	0.754
CERAD	Oligo	MGP	-0.15	0.07	-2.17	0.0302	0.114
CERAD	VLMC	MGP	-0.12	0.13	-0.93	0.352	0.734
CERAD	Astro	MGRN1	0.04	0.02	1.95	0.0515	0.153
CERAD	EN_L2_3_IT	MGRN1	-0.03	0.02	-1.58	0.113	0.306
CERAD	EN_L3_5_IT_1	MGRN1	-0.04	0.03	-1.52	0.128	0.387
CERAD	EN_L3_5_IT_2	MGRN1	-0.03	0.02	-1.52	0.128	0.351
CERAD	EN_L3_5_IT_3	MGRN1	-0.03	0.02	-1.55	0.121	0.304
CERAD	EN_L5_6_NP	MGRN1	-0.05	0.04	-1.30	0.192	0.658
CERAD	EN_L5_ET	MGRN1	-0.12	0.23	-0.51	0.608	0.999
CERAD	EN_L6B	MGRN1	-0.05	0.03	-1.80	0.0711	0.339
CERAD	EN_L6_CT	MGRN1	-0.06	0.03	-2.12	0.0336	0.196
CERAD	EN_L6_IT_1	MGRN1	-0.01	0.03	-0.39	0.697	0.898
CERAD	EN_L6_IT_2	MGRN1	0.00	0.04	0.13	0.893	0.969
CERAD	Endo	MGRN1	-0.09	0.12	-0.77	0.443	0.784
CERAD	IN_ADARB2	MGRN1	-0.05	0.03	-1.61	0.108	0.425
CERAD	IN_LAMP5_LHX6	MGRN1	0.04	0.03	1.13	0.26	0.631
CERAD	IN_LAMP5_RELN	MGRN1	-0.01	0.03	-0.47	0.637	0.887
CERAD	IN_PVALB	MGRN1	-0.01	0.02	-0.47	0.642	0.891
CERAD	IN_PVALB_CHC	MGRN1	-0.02	0.04	-0.41	0.678	0.908
CERAD	IN_SST	MGRN1	0.04	0.03	1.44	0.151	0.529
CERAD	IN_VIP	MGRN1	-0.04	0.02	-1.88	0.0602	0.219
CERAD	Micro	MGRN1	-0.01	0.03	-0.34	0.731	0.891
CERAD	OPC	MGRN1	-0.02	0.02	-0.92	0.356	0.701
CERAD	Oligo	MGRN1	0.02	0.02	0.86	0.39	0.599
CERAD	PC	MGRN1	0.18	0.12	1.50	0.134	0.731
CERAD	PVM	MGRN1	0.04	0.18	0.23	0.821	0.988
CERAD	Astro	MGST1	-0.05	0.03	-1.71	0.088	0.221
CERAD	EN_L2_3_IT	MGST1	0.00	0.05	0.06	0.955	0.98
CERAD	EN_L3_5_IT_1	MGST1	0.04	0.05	0.76	0.445	0.718
CERAD	EN_L3_5_IT_2	MGST1	0.07	0.04	1.65	0.098	0.302
CERAD	EN_L3_5_IT_3	MGST1	0.07	0.05	1.51	0.13	0.318
CERAD	EN_L5_6_NP	MGST1	0.10	0.05	1.87	0.0619	0.457
CERAD	EN_L5_ET	MGST1	0.16	0.33	0.48	0.632	0.999
CERAD	EN_L6B	MGST1	0.03	0.04	0.72	0.472	0.782
CERAD	EN_L6_CT	MGST1	0.11	0.05	2.04	0.0414	0.221
CERAD	EN_L6_IT_1	MGST1	0.07	0.04	1.48	0.138	0.479
CERAD	EN_L6_IT_2	MGST1	0.05	0.07	0.67	0.502	0.833
CERAD	IN_ADARB2	MGST1	-0.13	0.05	-2.39	0.0167	0.186
CERAD	IN_LAMP5_RELN	MGST1	-0.07	0.05	-1.33	0.184	0.589
CERAD	IN_PVALB	MGST1	-0.03	0.05	-0.65	0.513	0.833
CERAD	IN_PVALB_CHC	MGST1	0.16	0.08	1.98	0.0475	0.325
CERAD	IN_SST	MGST1	-0.07	0.05	-1.27	0.205	0.596
CERAD	IN_VIP	MGST1	-0.06	0.05	-1.18	0.238	0.481
CERAD	Micro	MGST1	0.05	0.05	0.88	0.378	0.663
CERAD	OPC	MGST1	-0.06	0.05	-1.09	0.277	0.642
CERAD	Oligo	MGST1	0.02	0.03	0.68	0.498	0.688
CERAD	PC	MGST1	-0.22	0.17	-1.33	0.185	0.771
CERAD	VLMC	MGST1	-0.08	0.09	-0.82	0.414	0.778
CERAD	Astro	MGST2	-0.03	0.05	-0.59	0.558	0.727
CERAD	EN_L2_3_IT	MGST2	-0.00	0.02	-0.11	0.915	0.961
CERAD	EN_L3_5_IT_1	MGST2	0.03	0.03	1.21	0.225	0.515
CERAD	EN_L3_5_IT_2	MGST2	-0.03	0.03	-0.82	0.41	0.664
CERAD	EN_L3_5_IT_3	MGST2	0.02	0.04	0.61	0.545	0.741
CERAD	EN_L6B	MGST2	0.04	0.07	0.57	0.57	0.834
CERAD	EN_L6_CT	MGST2	0.04	0.05	0.80	0.423	0.73
CERAD	EN_L6_IT_1	MGST2	0.03	0.05	0.64	0.524	0.815
CERAD	EN_L6_IT_2	MGST2	-0.05	0.05	-1.06	0.288	0.694
CERAD	Endo	MGST2	-0.07	0.06	-1.09	0.274	0.668
CERAD	IN_ADARB2	MGST2	0.04	0.04	1.10	0.271	0.619
CERAD	IN_LAMP5_LHX6	MGST2	0.11	0.04	2.68	0.00735	0.127
CERAD	IN_LAMP5_RELN	MGST2	-0.00	0.04	-0.01	0.988	0.996
CERAD	IN_PVALB	MGST2	0.00	0.03	0.11	0.914	0.98
CERAD	IN_PVALB_CHC	MGST2	0.08	0.05	1.84	0.066	0.387
CERAD	IN_SST	MGST2	0.00	0.05	0.09	0.925	0.979
CERAD	IN_VIP	MGST2	0.03	0.03	1.20	0.229	0.471
CERAD	Micro	MGST2	-0.01	0.03	-0.52	0.606	0.824
CERAD	OPC	MGST2	0.03	0.04	0.59	0.557	0.826
CERAD	Oligo	MGST2	-0.06	0.03	-1.73	0.0844	0.226
CERAD	PVM	MGST2	-0.00	0.07	-0.00	0.999	1
CERAD	Astro	MGST3	0.03	0.02	1.32	0.188	0.365
CERAD	EN_L2_3_IT	MGST3	-0.02	0.02	-1.24	0.215	0.447
CERAD	EN_L3_5_IT_1	MGST3	-0.01	0.02	-0.50	0.615	0.83
CERAD	EN_L3_5_IT_2	MGST3	-0.02	0.02	-1.39	0.165	0.403
CERAD	EN_L3_5_IT_3	MGST3	-0.03	0.02	-1.55	0.12	0.303
CERAD	EN_L5_6_NP	MGST3	-0.04	0.03	-1.42	0.156	0.616
CERAD	EN_L5_ET	MGST3	0.14	0.18	0.74	0.459	0.999
CERAD	EN_L6B	MGST3	-0.04	0.03	-1.59	0.111	0.418
CERAD	EN_L6_CT	MGST3	-0.00	0.02	-0.11	0.911	0.969
CERAD	EN_L6_IT_1	MGST3	-0.03	0.02	-1.46	0.144	0.488
CERAD	EN_L6_IT_2	MGST3	0.02	0.03	0.68	0.499	0.832
CERAD	Endo	MGST3	-0.18	0.06	-3.06	0.00223	0.0768
CERAD	IN_ADARB2	MGST3	0.03	0.03	1.31	0.189	0.534
CERAD	IN_LAMP5_LHX6	MGST3	0.02	0.03	0.69	0.488	0.797
CERAD	IN_LAMP5_RELN	MGST3	-0.01	0.02	-0.25	0.802	0.943
CERAD	IN_PVALB	MGST3	-0.00	0.02	-0.18	0.859	0.966
CERAD	IN_PVALB_CHC	MGST3	-0.02	0.03	-0.56	0.577	0.86
CERAD	IN_SST	MGST3	0.01	0.02	0.64	0.519	0.814
CERAD	IN_VIP	MGST3	-0.00	0.02	-0.03	0.977	0.99
CERAD	Micro	MGST3	-0.01	0.03	-0.37	0.715	0.883
CERAD	OPC	MGST3	-0.02	0.02	-0.88	0.38	0.719
CERAD	Oligo	MGST3	-0.03	0.02	-1.47	0.142	0.318
CERAD	PC	MGST3	-0.10	0.06	-1.66	0.0976	0.671
CERAD	VLMC	MGST3	0.06	0.06	0.95	0.344	0.73
CERAD	Adaptive	MIA2	-0.11	0.09	-1.22	0.221	0.818
CERAD	Astro	MIA2	0.03	0.02	1.60	0.11	0.256
CERAD	EN_L2_3_IT	MIA2	-0.02	0.02	-1.02	0.307	0.544
CERAD	EN_L3_5_IT_1	MIA2	0.01	0.02	0.52	0.605	0.824
CERAD	EN_L3_5_IT_2	MIA2	-0.01	0.02	-0.80	0.424	0.674
CERAD	EN_L3_5_IT_3	MIA2	-0.03	0.02	-2.05	0.0408	0.15
CERAD	EN_L5_6_NP	MIA2	-0.06	0.03	-2.03	0.0421	0.393
CERAD	EN_L5_ET	MIA2	-0.12	0.19	-0.63	0.526	0.999
CERAD	EN_L6B	MIA2	0.02	0.03	0.72	0.474	0.783
CERAD	EN_L6_CT	MIA2	0.08	0.03	2.45	0.0143	0.12
CERAD	EN_L6_IT_1	MIA2	-0.01	0.03	-0.53	0.599	0.853
CERAD	EN_L6_IT_2	MIA2	0.02	0.03	0.49	0.627	0.882
CERAD	Endo	MIA2	-0.06	0.06	-1.01	0.312	0.694
CERAD	IN_ADARB2	MIA2	-0.05	0.03	-2.05	0.0404	0.275
CERAD	IN_LAMP5_LHX6	MIA2	-0.04	0.03	-1.44	0.151	0.509
CERAD	IN_LAMP5_RELN	MIA2	-0.04	0.02	-1.90	0.058	0.371
CERAD	IN_PVALB	MIA2	-0.01	0.02	-0.66	0.509	0.831
CERAD	IN_PVALB_CHC	MIA2	-0.05	0.03	-1.49	0.137	0.533
CERAD	IN_SST	MIA2	-0.02	0.02	-0.97	0.334	0.705
CERAD	IN_VIP	MIA2	-0.02	0.02	-1.49	0.136	0.353
CERAD	Micro	MIA2	0.02	0.02	0.86	0.392	0.676
CERAD	OPC	MIA2	0.01	0.02	0.37	0.713	0.899
CERAD	Oligo	MIA2	-0.02	0.01	-1.18	0.236	0.441
CERAD	PC	MIA2	0.01	0.06	0.23	0.819	0.97
CERAD	PVM	MIA2	0.05	0.08	0.66	0.508	0.946
CERAD	VLMC	MIA2	0.10	0.06	1.79	0.0737	0.407
CERAD	Astro	MIA3	0.00	0.02	0.22	0.827	0.908
CERAD	EN_L2_3_IT	MIA3	0.05	0.02	3.01	0.00263	0.0284
CERAD	EN_L3_5_IT_1	MIA3	0.02	0.02	0.70	0.481	0.742
CERAD	EN_L3_5_IT_2	MIA3	0.02	0.02	1.44	0.151	0.383
CERAD	EN_L3_5_IT_3	MIA3	0.04	0.02	2.34	0.0193	0.0914
CERAD	EN_L5_6_NP	MIA3	0.00	0.03	0.11	0.912	0.985
CERAD	EN_L5_ET	MIA3	0.17	0.22	0.78	0.434	0.999
CERAD	EN_L6B	MIA3	-0.00	0.03	-0.07	0.94	0.981
CERAD	EN_L6_CT	MIA3	0.01	0.03	0.18	0.855	0.948
CERAD	EN_L6_IT_1	MIA3	0.08	0.02	3.22	0.00128	0.0386
CERAD	EN_L6_IT_2	MIA3	0.06	0.03	1.75	0.0803	0.419
CERAD	Endo	MIA3	-0.01	0.05	-0.15	0.882	0.969
CERAD	IN_ADARB2	MIA3	0.03	0.02	1.16	0.248	0.6
CERAD	IN_LAMP5_LHX6	MIA3	0.01	0.03	0.31	0.753	0.922
CERAD	IN_LAMP5_RELN	MIA3	0.04	0.02	1.76	0.0785	0.428
CERAD	IN_PVALB	MIA3	0.03	0.02	1.65	0.0991	0.459
CERAD	IN_PVALB_CHC	MIA3	0.01	0.03	0.39	0.694	0.912
CERAD	IN_SST	MIA3	0.04	0.02	1.75	0.0801	0.414
CERAD	IN_VIP	MIA3	0.01	0.02	0.73	0.465	0.691
CERAD	Micro	MIA3	0.05	0.02	2.15	0.0313	0.158
CERAD	OPC	MIA3	0.00	0.02	0.06	0.952	0.985
CERAD	Oligo	MIA3	0.08	0.02	4.45	8.58e-06	0.000465
CERAD	PC	MIA3	-0.03	0.06	-0.60	0.548	0.918
CERAD	PVM	MIA3	-0.25	0.20	-1.25	0.212	0.802
CERAD	VLMC	MIA3	-0.04	0.06	-0.60	0.546	0.849
CERAD	Adaptive	MIB1	-0.01	0.12	-0.13	0.898	0.986
CERAD	Astro	MIB1	0.08	0.02	3.42	0.000632	0.00656
CERAD	EN_L2_3_IT	MIB1	0.03	0.01	2.55	0.0107	0.0705
CERAD	EN_L3_5_IT_1	MIB1	0.04	0.02	1.78	0.0755	0.29
CERAD	EN_L3_5_IT_2	MIB1	0.04	0.02	2.27	0.023	0.12
CERAD	EN_L3_5_IT_3	MIB1	0.04	0.02	2.17	0.0301	0.123
CERAD	EN_L5_6_NP	MIB1	0.05	0.03	1.78	0.0758	0.489
CERAD	EN_L5_ET	MIB1	0.16	0.16	1.01	0.311	0.999
CERAD	EN_L6B	MIB1	0.03	0.02	1.43	0.152	0.486
CERAD	EN_L6_CT	MIB1	-0.00	0.02	-0.02	0.984	0.995
CERAD	EN_L6_IT_1	MIB1	0.07	0.02	3.48	0.000502	0.0217
CERAD	EN_L6_IT_2	MIB1	0.06	0.03	2.16	0.0308	0.289
CERAD	Endo	MIB1	-0.07	0.06	-1.19	0.235	0.628
CERAD	IN_ADARB2	MIB1	0.05	0.02	2.07	0.0386	0.271
CERAD	IN_LAMP5_LHX6	MIB1	0.05	0.02	2.15	0.0316	0.258
CERAD	IN_LAMP5_RELN	MIB1	0.03	0.02	1.61	0.107	0.479
CERAD	IN_PVALB	MIB1	0.05	0.02	3.13	0.00173	0.0614
CERAD	IN_PVALB_CHC	MIB1	0.08	0.03	2.88	0.00399	0.0816
CERAD	IN_SST	MIB1	0.04	0.02	1.76	0.079	0.411
CERAD	IN_VIP	MIB1	0.05	0.02	2.60	0.00919	0.0703
CERAD	Micro	MIB1	0.05	0.03	1.82	0.0689	0.258
CERAD	OPC	MIB1	0.02	0.02	1.49	0.136	0.495
CERAD	Oligo	MIB1	0.08	0.02	3.80	0.000143	0.00309
CERAD	PC	MIB1	0.02	0.05	0.37	0.708	0.959
CERAD	PVM	MIB1	0.15	0.07	2.21	0.0274	0.607
CERAD	SMC	MIB1	0.06	0.13	0.44	0.663	0.979
CERAD	VLMC	MIB1	0.04	0.05	0.76	0.446	0.8
CERAD	Astro	MIB2	-0.02	0.03	-0.60	0.55	0.72
CERAD	EN_L2_3_IT	MIB2	-0.04	0.02	-1.77	0.0775	0.241
CERAD	EN_L3_5_IT_1	MIB2	0.01	0.03	0.24	0.814	0.928
CERAD	EN_L3_5_IT_2	MIB2	-0.04	0.02	-1.82	0.0686	0.245
CERAD	EN_L3_5_IT_3	MIB2	-0.07	0.02	-2.79	0.00533	0.0379
CERAD	EN_L5_6_NP	MIB2	-0.09	0.04	-2.58	0.00999	0.23
CERAD	EN_L5_ET	MIB2	0.09	0.41	0.23	0.822	0.999
CERAD	EN_L6B	MIB2	-0.05	0.04	-1.08	0.281	0.636
CERAD	EN_L6_CT	MIB2	-0.05	0.04	-1.37	0.169	0.482
CERAD	EN_L6_IT_1	MIB2	-0.07	0.03	-2.14	0.0323	0.243
CERAD	EN_L6_IT_2	MIB2	0.01	0.04	0.30	0.762	0.932
CERAD	IN_ADARB2	MIB2	-0.09	0.04	-2.30	0.0212	0.208
CERAD	IN_LAMP5_LHX6	MIB2	-0.06	0.04	-1.44	0.15	0.509
CERAD	IN_LAMP5_RELN	MIB2	-0.05	0.04	-1.33	0.185	0.59
CERAD	IN_PVALB	MIB2	-0.05	0.03	-1.92	0.0545	0.359
CERAD	IN_PVALB_CHC	MIB2	0.03	0.06	0.53	0.594	0.869
CERAD	IN_SST	MIB2	-0.10	0.04	-2.54	0.011	0.172
CERAD	IN_VIP	MIB2	-0.06	0.03	-2.37	0.018	0.106
CERAD	Micro	MIB2	-0.00	0.05	-0.02	0.987	0.995
CERAD	OPC	MIB2	-0.04	0.03	-1.32	0.187	0.558
CERAD	Oligo	MIB2	-0.02	0.02	-0.87	0.385	0.594
CERAD	Astro	MICA	-0.09	0.18	-0.50	0.618	0.77
CERAD	Astro	MICAL1	0.11	0.04	2.59	0.0095	0.0469
CERAD	EN_L2_3_IT	MICAL1	-0.09	0.02	-3.84	0.000121	0.00382
CERAD	EN_L3_5_IT_1	MICAL1	-0.03	0.03	-1.10	0.271	0.565
CERAD	EN_L3_5_IT_2	MICAL1	-0.09	0.03	-3.11	0.00187	0.0233
CERAD	EN_L3_5_IT_3	MICAL1	-0.12	0.03	-4.84	1.32e-06	7.02e-05
CERAD	EN_L5_6_NP	MICAL1	-0.13	0.05	-2.49	0.0127	0.251
CERAD	EN_L6B	MICAL1	-0.13	0.05	-2.67	0.00762	0.101
CERAD	EN_L6_CT	MICAL1	-0.03	0.04	-0.62	0.537	0.803
CERAD	EN_L6_IT_1	MICAL1	-0.07	0.04	-2.05	0.0405	0.274
CERAD	EN_L6_IT_2	MICAL1	0.04	0.05	0.72	0.471	0.816
CERAD	IN_ADARB2	MICAL1	-0.10	0.04	-2.32	0.0201	0.202
CERAD	IN_LAMP5_LHX6	MICAL1	-0.04	0.05	-0.75	0.456	0.777
CERAD	IN_LAMP5_RELN	MICAL1	-0.07	0.05	-1.57	0.116	0.494
CERAD	IN_PVALB	MICAL1	-0.08	0.03	-2.67	0.00757	0.136
CERAD	IN_PVALB_CHC	MICAL1	-0.09	0.06	-1.55	0.122	0.507
CERAD	IN_SST	MICAL1	-0.07	0.04	-1.80	0.0713	0.396
CERAD	IN_VIP	MICAL1	-0.12	0.03	-4.38	1.17e-05	0.000877
CERAD	Micro	MICAL1	0.01	0.03	0.18	0.858	0.95
CERAD	OPC	MICAL1	0.04	0.03	1.20	0.229	0.6
CERAD	Oligo	MICAL1	0.01	0.03	0.39	0.695	0.83
CERAD	Astro	MICAL2	-0.05	0.03	-1.52	0.129	0.284
CERAD	EN_L2_3_IT	MICAL2	-0.06	0.02	-2.78	0.00552	0.0455
CERAD	EN_L3_5_IT_1	MICAL2	-0.06	0.02	-2.88	0.004	0.0563
CERAD	EN_L3_5_IT_2	MICAL2	-0.08	0.02	-3.93	8.32e-05	0.00245
CERAD	EN_L3_5_IT_3	MICAL2	-0.10	0.02	-4.46	8.33e-06	0.000298
CERAD	EN_L5_6_NP	MICAL2	-0.03	0.03	-1.14	0.252	0.709
CERAD	EN_L5_ET	MICAL2	0.06	0.16	0.37	0.714	0.999
CERAD	EN_L6B	MICAL2	-0.10	0.04	-2.36	0.0182	0.165
CERAD	EN_L6_CT	MICAL2	-0.10	0.03	-3.14	0.0017	0.0302
CERAD	EN_L6_IT_1	MICAL2	-0.02	0.03	-0.71	0.476	0.79
CERAD	EN_L6_IT_2	MICAL2	0.04	0.03	1.11	0.266	0.677
CERAD	IN_ADARB2	MICAL2	-0.04	0.03	-1.50	0.134	0.465
CERAD	IN_LAMP5_LHX6	MICAL2	-0.03	0.03	-1.29	0.198	0.57
CERAD	IN_LAMP5_RELN	MICAL2	0.02	0.02	0.89	0.371	0.743
CERAD	IN_PVALB	MICAL2	-0.06	0.02	-3.15	0.00163	0.0598
CERAD	IN_PVALB_CHC	MICAL2	-0.10	0.02	-3.98	6.83e-05	0.00474
CERAD	IN_SST	MICAL2	-0.03	0.02	-1.34	0.179	0.563
CERAD	IN_VIP	MICAL2	-0.02	0.02	-1.24	0.215	0.454
CERAD	Micro	MICAL2	0.25	0.05	5.42	5.95e-08	6.1e-06
CERAD	OPC	MICAL2	-0.01	0.04	-0.20	0.842	0.947
CERAD	Oligo	MICAL2	-0.16	0.03	-4.75	2e-06	0.000177
CERAD	PVM	MICAL2	0.10	0.23	0.43	0.666	0.974
CERAD	SMC	MICAL2	-0.18	0.31	-0.58	0.56	0.979
CERAD	VLMC	MICAL2	0.26	0.13	1.96	0.0499	0.342
CERAD	Astro	MICAL3	0.02	0.03	0.86	0.391	0.587
CERAD	EN_L2_3_IT	MICAL3	0.01	0.02	0.35	0.727	0.861
CERAD	EN_L3_5_IT_1	MICAL3	0.03	0.02	1.24	0.213	0.501
CERAD	EN_L3_5_IT_2	MICAL3	0.00	0.02	0.19	0.846	0.933
CERAD	EN_L3_5_IT_3	MICAL3	-0.02	0.02	-0.66	0.51	0.715
CERAD	EN_L5_6_NP	MICAL3	-0.01	0.03	-0.47	0.639	0.913
CERAD	EN_L5_ET	MICAL3	0.16	0.17	0.95	0.34	0.999
CERAD	EN_L6B	MICAL3	-0.03	0.03	-1.14	0.254	0.611
CERAD	EN_L6_CT	MICAL3	-0.06	0.03	-1.95	0.0512	0.25
CERAD	EN_L6_IT_1	MICAL3	0.00	0.03	0.04	0.972	0.993
CERAD	EN_L6_IT_2	MICAL3	0.02	0.03	0.77	0.442	0.799
CERAD	Endo	MICAL3	0.04	0.05	0.71	0.478	0.806
CERAD	IN_ADARB2	MICAL3	0.01	0.03	0.32	0.753	0.917
CERAD	IN_LAMP5_LHX6	MICAL3	0.05	0.02	1.99	0.0462	0.304
CERAD	IN_LAMP5_RELN	MICAL3	0.06	0.03	2.52	0.0117	0.188
CERAD	IN_PVALB	MICAL3	0.03	0.02	1.39	0.166	0.564
CERAD	IN_PVALB_CHC	MICAL3	0.02	0.03	0.63	0.527	0.838
CERAD	IN_SST	MICAL3	0.00	0.02	0.05	0.962	0.988
CERAD	IN_VIP	MICAL3	0.04	0.02	2.15	0.0318	0.151
CERAD	Micro	MICAL3	0.08	0.03	2.43	0.0149	0.0973
CERAD	OPC	MICAL3	0.03	0.02	1.43	0.152	0.515
CERAD	Oligo	MICAL3	0.05	0.02	2.40	0.0165	0.0762
CERAD	PC	MICAL3	-0.03	0.07	-0.48	0.628	0.942
CERAD	SMC	MICAL3	0.14	0.13	1.05	0.294	0.932
CERAD	VLMC	MICAL3	0.13	0.07	1.90	0.0572	0.365
CERAD	Astro	MICALL1	0.06	0.04	1.71	0.0873	0.22
CERAD	EN_L2_3_IT	MICALL1	0.05	0.05	1.03	0.302	0.541
CERAD	IN_ADARB2	MICALL1	-0.09	0.06	-1.36	0.173	0.516
CERAD	IN_LAMP5_RELN	MICALL1	-0.05	0.06	-0.95	0.343	0.723
CERAD	IN_PVALB	MICALL1	-0.01	0.04	-0.24	0.814	0.95
CERAD	IN_SST	MICALL1	-0.07	0.05	-1.51	0.131	0.499
CERAD	IN_VIP	MICALL1	-0.02	0.04	-0.54	0.59	0.782
CERAD	Micro	MICALL1	0.09	0.06	1.70	0.0894	0.3
CERAD	OPC	MICALL1	-0.03	0.05	-0.62	0.537	0.816
CERAD	Oligo	MICALL1	-0.03	0.03	-1.37	0.172	0.359
CERAD	Astro	MICALL2	0.07	0.02	2.80	0.00516	0.0305
CERAD	EN_L2_3_IT	MICALL2	0.01	0.02	0.23	0.819	0.912
CERAD	EN_L3_5_IT_1	MICALL2	-0.00	0.04	-0.10	0.921	0.971
CERAD	EN_L3_5_IT_2	MICALL2	0.02	0.03	0.64	0.52	0.744
CERAD	EN_L3_5_IT_3	MICALL2	-0.02	0.03	-0.61	0.541	0.738
CERAD	EN_L5_6_NP	MICALL2	0.02	0.06	0.32	0.745	0.944
CERAD	EN_L6B	MICALL2	-0.01	0.05	-0.17	0.868	0.958
CERAD	EN_L6_CT	MICALL2	0.02	0.06	0.40	0.691	0.884
CERAD	EN_L6_IT_1	MICALL2	0.05	0.04	1.31	0.191	0.552
CERAD	EN_L6_IT_2	MICALL2	0.01	0.07	0.08	0.936	0.983
CERAD	Endo	MICALL2	0.33	0.16	2.14	0.0324	0.285
CERAD	IN_ADARB2	MICALL2	0.03	0.04	0.79	0.427	0.744
CERAD	IN_LAMP5_LHX6	MICALL2	-0.01	0.06	-0.09	0.924	0.98
CERAD	IN_LAMP5_RELN	MICALL2	0.01	0.04	0.13	0.894	0.972
CERAD	IN_PVALB	MICALL2	0.12	0.04	3.46	0.000543	0.0314
CERAD	IN_SST	MICALL2	0.03	0.04	0.63	0.529	0.818
CERAD	IN_VIP	MICALL2	-0.02	0.03	-0.62	0.538	0.746
CERAD	Micro	MICALL2	-0.06	0.06	-1.15	0.251	0.539
CERAD	OPC	MICALL2	-0.04	0.03	-1.53	0.125	0.481
CERAD	Oligo	MICALL2	0.03	0.04	0.76	0.445	0.646
CERAD	PC	MICALL2	0.01	0.17	0.05	0.958	0.993
CERAD	EN_L2_3_IT	MICB	0.08	0.08	1.06	0.29	0.528
CERAD	Micro	MICB	0.15	0.06	2.62	0.00883	0.0678
CERAD	Astro	MICOS10	-0.20	0.04	-4.89	9.99e-07	5.12e-05
CERAD	EN_L2_3_IT	MICOS10	0.01	0.03	0.48	0.633	0.805
CERAD	EN_L3_5_IT_1	MICOS10	-0.15	0.06	-2.67	0.00753	0.0823
CERAD	EN_L3_5_IT_2	MICOS10	0.01	0.05	0.11	0.913	0.966
CERAD	EN_L3_5_IT_3	MICOS10	0.01	0.04	0.16	0.871	0.94
CERAD	EN_L6B	MICOS10	-0.02	0.06	-0.38	0.703	0.895
CERAD	EN_L6_CT	MICOS10	0.16	0.06	2.56	0.0103	0.0978
CERAD	EN_L6_IT_1	MICOS10	-0.08	0.06	-1.53	0.127	0.464
CERAD	IN_ADARB2	MICOS10	0.01	0.05	0.20	0.845	0.95
CERAD	IN_LAMP5_LHX6	MICOS10	0.02	0.06	0.32	0.748	0.919
CERAD	IN_LAMP5_RELN	MICOS10	0.01	0.06	0.19	0.847	0.956
CERAD	IN_PVALB	MICOS10	-0.04	0.04	-1.02	0.306	0.705
CERAD	IN_SST	MICOS10	-0.02	0.05	-0.33	0.739	0.911
CERAD	IN_VIP	MICOS10	0.02	0.04	0.42	0.676	0.832
CERAD	Micro	MICOS10	-0.38	0.10	-4.02	5.72e-05	0.00155
CERAD	OPC	MICOS10	0.01	0.05	0.14	0.889	0.965
CERAD	Oligo	MICOS10	-0.09	0.03	-3.07	0.00211	0.0191
CERAD	VLMC	MICOS10	0.16	0.14	1.12	0.263	0.657
CERAD	Astro	MICOS13	-0.03	0.03	-0.90	0.367	0.562
CERAD	EN_L2_3_IT	MICOS13	-0.05	0.03	-1.77	0.0774	0.241
CERAD	EN_L3_5_IT_1	MICOS13	-0.07	0.05	-1.23	0.218	0.507
CERAD	EN_L3_5_IT_2	MICOS13	-0.06	0.04	-1.34	0.181	0.424
CERAD	EN_L3_5_IT_3	MICOS13	-0.09	0.04	-2.18	0.0295	0.122
CERAD	EN_L6B	MICOS13	-0.21	0.15	-1.38	0.168	0.508
CERAD	EN_L6_IT_1	MICOS13	-0.09	0.06	-1.58	0.115	0.447
CERAD	IN_LAMP5_RELN	MICOS13	0.07	0.06	1.11	0.266	0.666
CERAD	IN_PVALB	MICOS13	-0.03	0.04	-0.65	0.516	0.834
CERAD	IN_SST	MICOS13	-0.02	0.06	-0.36	0.722	0.906
CERAD	IN_VIP	MICOS13	0.01	0.04	0.23	0.82	0.913
CERAD	Micro	MICOS13	-0.02	0.05	-0.41	0.685	0.868
CERAD	OPC	MICOS13	0.05	0.04	1.39	0.164	0.532
CERAD	Oligo	MICOS13	-0.08	0.02	-3.27	0.00107	0.0121
CERAD	Astro	MICU1	0.03	0.02	1.27	0.203	0.384
CERAD	EN_L2_3_IT	MICU1	0.02	0.02	1.35	0.176	0.397
CERAD	EN_L3_5_IT_1	MICU1	0.03	0.02	1.25	0.21	0.498
CERAD	EN_L3_5_IT_2	MICU1	0.01	0.02	0.78	0.438	0.685
CERAD	EN_L3_5_IT_3	MICU1	0.01	0.02	0.40	0.691	0.835
CERAD	EN_L5_6_NP	MICU1	-0.03	0.02	-1.33	0.184	0.649
CERAD	EN_L5_ET	MICU1	0.13	0.21	0.59	0.558	0.999
CERAD	EN_L6B	MICU1	-0.02	0.02	-1.02	0.306	0.659
CERAD	EN_L6_CT	MICU1	-0.01	0.02	-0.68	0.499	0.782
CERAD	EN_L6_IT_1	MICU1	0.03	0.02	1.28	0.201	0.564
CERAD	EN_L6_IT_2	MICU1	0.02	0.03	0.68	0.498	0.831
CERAD	Endo	MICU1	-0.09	0.05	-1.72	0.0848	0.427
CERAD	IN_ADARB2	MICU1	-0.01	0.03	-0.20	0.841	0.949
CERAD	IN_LAMP5_LHX6	MICU1	-0.00	0.03	-0.16	0.876	0.966
CERAD	IN_LAMP5_RELN	MICU1	-0.00	0.02	-0.16	0.871	0.964
CERAD	IN_PVALB	MICU1	0.02	0.02	1.32	0.185	0.587
CERAD	IN_PVALB_CHC	MICU1	0.03	0.03	0.96	0.336	0.73
CERAD	IN_SST	MICU1	0.02	0.02	0.96	0.336	0.706
CERAD	IN_VIP	MICU1	0.10	0.02	4.13	3.66e-05	0.00193
CERAD	Micro	MICU1	0.11	0.02	4.69	2.78e-06	0.000138
CERAD	OPC	MICU1	0.01	0.02	0.39	0.699	0.893
CERAD	Oligo	MICU1	0.03	0.02	1.62	0.105	0.261
CERAD	PC	MICU1	0.02	0.05	0.45	0.65	0.945
CERAD	PVM	MICU1	0.06	0.07	0.85	0.394	0.896
CERAD	SMC	MICU1	0.20	0.12	1.71	0.0866	0.888
CERAD	VLMC	MICU1	0.11	0.06	1.81	0.0705	0.401
CERAD	Adaptive	MICU2	-0.04	0.09	-0.47	0.639	0.949
CERAD	Astro	MICU2	0.00	0.02	0.04	0.965	0.982
CERAD	EN_L2_3_IT	MICU2	-0.01	0.01	-0.38	0.7	0.846
CERAD	EN_L3_5_IT_1	MICU2	-0.02	0.02	-0.83	0.408	0.69
CERAD	EN_L3_5_IT_2	MICU2	0.01	0.01	0.50	0.62	0.809
CERAD	EN_L3_5_IT_3	MICU2	-0.00	0.02	-0.13	0.894	0.952
CERAD	EN_L5_6_NP	MICU2	-0.04	0.03	-1.45	0.148	0.606
CERAD	EN_L5_ET	MICU2	-0.53	0.19	-2.71	0.00677	0.542
CERAD	EN_L6B	MICU2	-0.04	0.02	-1.68	0.0931	0.385
CERAD	EN_L6_CT	MICU2	-0.00	0.02	-0.06	0.948	0.984
CERAD	EN_L6_IT_1	MICU2	0.01	0.02	0.52	0.605	0.856
CERAD	EN_L6_IT_2	MICU2	0.00	0.03	0.06	0.951	0.986
CERAD	Endo	MICU2	-0.07	0.05	-1.36	0.175	0.568
CERAD	IN_ADARB2	MICU2	-0.01	0.02	-0.48	0.633	0.867
CERAD	IN_LAMP5_LHX6	MICU2	-0.00	0.02	-0.03	0.973	0.993
CERAD	IN_LAMP5_RELN	MICU2	0.01	0.02	0.65	0.519	0.83
CERAD	IN_PVALB	MICU2	-0.02	0.02	-1.38	0.168	0.567
CERAD	IN_PVALB_CHC	MICU2	-0.07	0.03	-2.64	0.00829	0.13
CERAD	IN_SST	MICU2	0.00	0.02	0.11	0.912	0.974
CERAD	IN_VIP	MICU2	-0.01	0.01	-0.89	0.374	0.617
CERAD	Micro	MICU2	-0.04	0.02	-1.99	0.0467	0.202
CERAD	OPC	MICU2	-0.01	0.02	-0.84	0.401	0.732
CERAD	Oligo	MICU2	0.02	0.01	1.29	0.199	0.394
CERAD	PC	MICU2	0.01	0.05	0.16	0.873	0.98
CERAD	PVM	MICU2	0.01	0.07	0.14	0.89	0.993
CERAD	SMC	MICU2	0.13	0.13	0.98	0.329	0.944
CERAD	VLMC	MICU2	-0.06	0.05	-1.09	0.275	0.671
CERAD	Astro	MICU3	-0.06	0.02	-3.62	0.000293	0.00373
CERAD	EN_L2_3_IT	MICU3	-0.03	0.01	-2.78	0.00551	0.0455
CERAD	EN_L3_5_IT_1	MICU3	-0.02	0.02	-1.28	0.2	0.485
CERAD	EN_L3_5_IT_2	MICU3	-0.02	0.01	-1.34	0.182	0.426
CERAD	EN_L3_5_IT_3	MICU3	-0.04	0.01	-3.08	0.00204	0.0194
CERAD	EN_L5_6_NP	MICU3	-0.01	0.02	-0.39	0.695	0.932
CERAD	EN_L5_ET	MICU3	-0.17	0.17	-0.97	0.333	0.999
CERAD	EN_L6B	MICU3	-0.04	0.02	-1.93	0.0537	0.294
CERAD	EN_L6_CT	MICU3	-0.06	0.02	-2.94	0.00326	0.0473
CERAD	EN_L6_IT_1	MICU3	-0.02	0.02	-1.32	0.186	0.547
CERAD	EN_L6_IT_2	MICU3	0.01	0.02	0.50	0.614	0.876
CERAD	Endo	MICU3	-0.21	0.06	-3.48	0.000497	0.041
CERAD	IN_ADARB2	MICU3	-0.03	0.02	-1.45	0.148	0.485
CERAD	IN_LAMP5_LHX6	MICU3	-0.00	0.02	-0.17	0.868	0.963
CERAD	IN_LAMP5_RELN	MICU3	-0.02	0.02	-1.09	0.277	0.675
CERAD	IN_PVALB	MICU3	-0.01	0.02	-0.57	0.566	0.859
CERAD	IN_PVALB_CHC	MICU3	-0.01	0.02	-0.33	0.744	0.927
CERAD	IN_SST	MICU3	-0.01	0.02	-0.85	0.393	0.747
CERAD	IN_VIP	MICU3	-0.01	0.01	-0.92	0.355	0.599
CERAD	Micro	MICU3	0.08	0.02	3.61	0.000307	0.0056
CERAD	OPC	MICU3	-0.01	0.02	-0.52	0.606	0.852
CERAD	Oligo	MICU3	-0.03	0.01	-1.99	0.0469	0.153
CERAD	PC	MICU3	-0.04	0.04	-0.98	0.329	0.848
CERAD	PVM	MICU3	0.09	0.08	1.10	0.271	0.834
CERAD	SMC	MICU3	-0.00	0.08	-0.05	0.958	0.997
CERAD	VLMC	MICU3	-0.07	0.05	-1.43	0.153	0.54
CERAD	Astro	MID1	-0.09	0.03	-3.05	0.00231	0.0168
CERAD	EN_L2_3_IT	MID1	0.03	0.03	0.93	0.353	0.59
CERAD	EN_L3_5_IT_1	MID1	0.04	0.06	0.66	0.512	0.763
CERAD	EN_L3_5_IT_2	MID1	0.03	0.04	0.78	0.437	0.684
CERAD	EN_L3_5_IT_3	MID1	0.01	0.03	0.46	0.643	0.804
CERAD	EN_L5_6_NP	MID1	-0.10	0.06	-1.84	0.0653	0.466
CERAD	EN_L6B	MID1	-0.00	0.07	-0.02	0.983	0.995
CERAD	EN_L6_CT	MID1	0.14	0.06	2.33	0.0197	0.144
CERAD	EN_L6_IT_1	MID1	-0.08	0.07	-1.16	0.245	0.607
CERAD	Endo	MID1	0.27	0.08	3.41	0.000638	0.045
CERAD	IN_ADARB2	MID1	0.10	0.05	2.19	0.0282	0.236
CERAD	IN_LAMP5_LHX6	MID1	-0.02	0.06	-0.41	0.684	0.897
CERAD	IN_LAMP5_RELN	MID1	-0.08	0.04	-1.96	0.0502	0.349
CERAD	IN_PVALB	MID1	0.01	0.04	0.25	0.804	0.947
CERAD	IN_PVALB_CHC	MID1	-0.09	0.04	-1.98	0.048	0.327
CERAD	IN_SST	MID1	0.01	0.03	0.31	0.756	0.917
CERAD	IN_VIP	MID1	0.03	0.04	0.79	0.432	0.667
CERAD	Micro	MID1	-0.13	0.06	-2.28	0.0227	0.128
CERAD	OPC	MID1	0.04	0.03	1.70	0.0885	0.423
CERAD	Oligo	MID1	-0.01	0.03	-0.21	0.835	0.911
CERAD	VLMC	MID1	0.41	0.14	2.99	0.00282	0.104
CERAD	Astro	MID1IP1	-0.15	0.03	-4.66	3.14e-06	0.000122
CERAD	EN_L2_3_IT	MID1IP1	0.13	0.05	2.84	0.00456	0.0403
CERAD	EN_L3_5_IT_2	MID1IP1	0.29	0.19	1.55	0.122	0.342
CERAD	EN_L3_5_IT_3	MID1IP1	0.12	0.05	2.33	0.0198	0.0929
CERAD	IN_LAMP5_RELN	MID1IP1	0.06	0.06	0.92	0.36	0.735
CERAD	IN_VIP	MID1IP1	0.03	0.04	0.68	0.494	0.714
CERAD	Micro	MID1IP1	0.03	0.05	0.57	0.571	0.804
CERAD	OPC	MID1IP1	-0.02	0.05	-0.40	0.689	0.89
CERAD	Oligo	MID1IP1	0.17	0.05	3.52	0.000436	0.0065
CERAD	Astro	MID2	0.09	0.03	3.11	0.0019	0.0146
CERAD	EN_L2_3_IT	MID2	0.04	0.03	1.35	0.178	0.4
CERAD	EN_L3_5_IT_1	MID2	0.10	0.03	3.27	0.00109	0.0259
CERAD	EN_L3_5_IT_2	MID2	0.07	0.02	3.18	0.00149	0.0201
CERAD	EN_L3_5_IT_3	MID2	0.12	0.02	5.31	1.11e-07	9.61e-06
CERAD	EN_L5_6_NP	MID2	0.12	0.04	2.85	0.00439	0.167
CERAD	EN_L5_ET	MID2	-0.09	0.31	-0.29	0.771	0.999
CERAD	EN_L6B	MID2	0.21	0.04	5.04	4.63e-07	0.000144
CERAD	EN_L6_CT	MID2	0.14	0.04	3.68	0.000233	0.00762
CERAD	EN_L6_IT_1	MID2	0.07	0.05	1.34	0.18	0.539
CERAD	EN_L6_IT_2	MID2	0.07	0.05	1.41	0.158	0.555
CERAD	Endo	MID2	0.35	0.16	2.10	0.0355	0.291
CERAD	IN_ADARB2	MID2	0.05	0.03	1.57	0.116	0.44
CERAD	IN_LAMP5_LHX6	MID2	0.10	0.04	2.60	0.0092	0.143
CERAD	IN_LAMP5_RELN	MID2	0.02	0.03	0.51	0.609	0.875
CERAD	IN_PVALB	MID2	0.08	0.02	3.01	0.00261	0.0764
CERAD	IN_PVALB_CHC	MID2	-0.03	0.04	-0.69	0.492	0.822
CERAD	IN_SST	MID2	0.09	0.03	3.08	0.00209	0.0717
CERAD	IN_VIP	MID2	0.05	0.02	2.46	0.0138	0.0895
CERAD	OPC	MID2	0.02	0.03	0.70	0.482	0.781
CERAD	Oligo	MID2	0.02	0.03	0.61	0.541	0.721
CERAD	PC	MID2	-0.06	0.16	-0.35	0.723	0.959
CERAD	Astro	MIDEAS	0.04	0.03	1.10	0.273	0.468
CERAD	EN_L2_3_IT	MIDEAS	0.04	0.02	2.45	0.0144	0.085
CERAD	EN_L3_5_IT_1	MIDEAS	0.08	0.03	2.79	0.00523	0.0653
CERAD	EN_L3_5_IT_2	MIDEAS	0.06	0.02	2.50	0.0124	0.0816
CERAD	EN_L3_5_IT_3	MIDEAS	0.07	0.03	2.51	0.0121	0.0666
CERAD	EN_L5_6_NP	MIDEAS	-0.03	0.05	-0.57	0.57	0.892
CERAD	EN_L6B	MIDEAS	-0.02	0.05	-0.37	0.71	0.899
CERAD	EN_L6_CT	MIDEAS	0.02	0.04	0.56	0.573	0.826
CERAD	EN_L6_IT_1	MIDEAS	-0.02	0.03	-0.64	0.525	0.815
CERAD	EN_L6_IT_2	MIDEAS	0.10	0.06	1.78	0.0744	0.408
CERAD	Endo	MIDEAS	-0.02	0.13	-0.16	0.873	0.966
CERAD	IN_ADARB2	MIDEAS	0.02	0.04	0.58	0.562	0.827
CERAD	IN_LAMP5_LHX6	MIDEAS	0.09	0.04	1.95	0.0507	0.318
CERAD	IN_LAMP5_RELN	MIDEAS	0.04	0.03	1.18	0.239	0.645
CERAD	IN_PVALB	MIDEAS	0.02	0.03	0.62	0.535	0.844
CERAD	IN_PVALB_CHC	MIDEAS	-0.01	0.04	-0.15	0.88	0.972
CERAD	IN_SST	MIDEAS	0.02	0.03	0.52	0.604	0.859
CERAD	IN_VIP	MIDEAS	0.03	0.02	1.52	0.129	0.341
CERAD	Micro	MIDEAS	0.06	0.03	2.00	0.0453	0.198
CERAD	OPC	MIDEAS	0.01	0.03	0.28	0.777	0.925
CERAD	Oligo	MIDEAS	0.05	0.02	2.05	0.0402	0.137
CERAD	PC	MIDEAS	-0.16	0.07	-2.45	0.0142	0.468
CERAD	PVM	MIDEAS	0.06	0.20	0.29	0.769	0.982
CERAD	VLMC	MIDEAS	0.09	0.06	1.44	0.149	0.535
CERAD	Astro	MIDN	-0.08	0.06	-1.40	0.163	0.331
CERAD	EN_L2_3_IT	MIDN	-0.26	0.05	-4.93	8.37e-07	0.00011
CERAD	EN_L3_5_IT_1	MIDN	-0.00	0.07	-0.05	0.96	0.985
CERAD	EN_L3_5_IT_2	MIDN	-0.24	0.05	-4.72	2.39e-06	0.000158
CERAD	EN_L3_5_IT_3	MIDN	-0.11	0.05	-2.19	0.0285	0.119
CERAD	Endo	MIDN	0.09	0.07	1.27	0.205	0.599
CERAD	IN_ADARB2	MIDN	0.06	0.06	0.95	0.343	0.682
CERAD	IN_LAMP5_RELN	MIDN	0.06	0.06	1.02	0.307	0.7
CERAD	IN_PVALB	MIDN	-0.02	0.05	-0.53	0.596	0.874
CERAD	IN_SST	MIDN	-0.09	0.06	-1.55	0.122	0.487
CERAD	IN_VIP	MIDN	-0.13	0.04	-3.16	0.00156	0.023
CERAD	Micro	MIDN	-0.06	0.05	-1.23	0.219	0.501
CERAD	OPC	MIDN	-0.05	0.03	-1.33	0.183	0.555
CERAD	Oligo	MIDN	-0.05	0.04	-1.05	0.292	0.503
CERAD	PC	MIDN	0.19	0.16	1.16	0.246	0.803
CERAD	Astro	MIEF1	-0.08	0.03	-2.66	0.00776	0.0405
CERAD	EN_L2_3_IT	MIEF1	-0.01	0.03	-0.44	0.659	0.821
CERAD	EN_L3_5_IT_1	MIEF1	-0.08	0.05	-1.47	0.141	0.407
CERAD	EN_L3_5_IT_2	MIEF1	-0.04	0.03	-1.03	0.302	0.569
CERAD	EN_L3_5_IT_3	MIEF1	-0.01	0.03	-0.19	0.847	0.926
CERAD	EN_L5_6_NP	MIEF1	-0.10	0.14	-0.71	0.479	0.853
CERAD	EN_L6B	MIEF1	0.20	0.14	1.48	0.139	0.466
CERAD	EN_L6_CT	MIEF1	-0.05	0.15	-0.35	0.727	0.897
CERAD	EN_L6_IT_1	MIEF1	-0.13	0.05	-2.34	0.0193	0.185
CERAD	IN_ADARB2	MIEF1	0.02	0.06	0.35	0.725	0.905
CERAD	IN_LAMP5_RELN	MIEF1	0.02	0.06	0.28	0.782	0.936
CERAD	IN_PVALB	MIEF1	-0.07	0.04	-1.85	0.0642	0.387
CERAD	IN_SST	MIEF1	0.02	0.05	0.37	0.709	0.901
CERAD	IN_VIP	MIEF1	0.02	0.04	0.54	0.589	0.781
CERAD	Micro	MIEF1	0.03	0.05	0.69	0.488	0.749
CERAD	OPC	MIEF1	-0.06	0.04	-1.58	0.115	0.466
CERAD	Oligo	MIEF1	-0.01	0.02	-0.47	0.636	0.79
CERAD	Astro	MIEF2	0.04	0.03	1.25	0.21	0.393
CERAD	EN_L2_3_IT	MIEF2	0.01	0.03	0.38	0.706	0.849
CERAD	EN_L3_5_IT_1	MIEF2	-0.05	0.12	-0.41	0.683	0.866
CERAD	EN_L3_5_IT_2	MIEF2	0.02	0.04	0.46	0.645	0.822
CERAD	EN_L3_5_IT_3	MIEF2	0.05	0.04	1.12	0.264	0.488
CERAD	EN_L6_IT_1	MIEF2	0.03	0.15	0.23	0.817	0.945
CERAD	IN_PVALB	MIEF2	-0.01	0.04	-0.29	0.774	0.938
CERAD	IN_SST	MIEF2	0.06	0.06	1.08	0.282	0.667
CERAD	IN_VIP	MIEF2	-0.03	0.04	-0.65	0.518	0.731
CERAD	OPC	MIEF2	0.06	0.05	1.20	0.229	0.6
CERAD	Oligo	MIEF2	-0.04	0.03	-1.55	0.12	0.286
CERAD	Astro	MIEN1	0.12	0.05	2.71	0.00679	0.0371
CERAD	EN_L2_3_IT	MIEN1	0.07	0.03	1.92	0.0548	0.195
CERAD	EN_L3_5_IT_2	MIEN1	0.02	0.05	0.50	0.62	0.809
CERAD	EN_L3_5_IT_3	MIEN1	0.05	0.04	1.14	0.252	0.475
CERAD	EN_L6_IT_1	MIEN1	-0.03	0.15	-0.17	0.865	0.964
CERAD	IN_PVALB	MIEN1	0.12	0.06	1.97	0.0491	0.344
CERAD	IN_VIP	MIEN1	-0.07	0.05	-1.26	0.206	0.444
CERAD	Oligo	MIEN1	0.05	0.03	1.99	0.0465	0.151
CERAD	Adaptive	MIER1	0.04	0.10	0.40	0.686	0.963
CERAD	Astro	MIER1	-0.00	0.02	-0.00	0.997	0.999
CERAD	EN_L2_3_IT	MIER1	0.01	0.01	0.70	0.483	0.7
CERAD	EN_L3_5_IT_1	MIER1	-0.00	0.02	-0.01	0.989	0.996
CERAD	EN_L3_5_IT_2	MIER1	0.03	0.02	1.75	0.0798	0.269
CERAD	EN_L3_5_IT_3	MIER1	0.03	0.02	2.20	0.0277	0.117
CERAD	EN_L5_6_NP	MIER1	-0.01	0.03	-0.39	0.698	0.933
CERAD	EN_L5_ET	MIER1	-0.08	0.22	-0.37	0.712	0.999
CERAD	EN_L6B	MIER1	0.03	0.03	1.07	0.283	0.637
CERAD	EN_L6_CT	MIER1	-0.02	0.02	-0.71	0.475	0.765
CERAD	EN_L6_IT_1	MIER1	0.01	0.02	0.59	0.556	0.83
CERAD	EN_L6_IT_2	MIER1	0.02	0.03	0.72	0.473	0.817
CERAD	Endo	MIER1	-0.03	0.04	-0.72	0.47	0.803
CERAD	IN_ADARB2	MIER1	0.04	0.03	1.73	0.0832	0.378
CERAD	IN_LAMP5_LHX6	MIER1	0.01	0.03	0.54	0.591	0.853
CERAD	IN_LAMP5_RELN	MIER1	0.01	0.02	0.49	0.626	0.883
CERAD	IN_PVALB	MIER1	0.01	0.02	0.85	0.394	0.764
CERAD	IN_PVALB_CHC	MIER1	-0.05	0.03	-1.47	0.14	0.537
CERAD	IN_SST	MIER1	0.04	0.02	2.30	0.0215	0.234
CERAD	IN_VIP	MIER1	0.01	0.02	0.88	0.377	0.62
CERAD	Micro	MIER1	0.00	0.02	0.20	0.838	0.94
CERAD	OPC	MIER1	0.01	0.02	0.52	0.604	0.851
CERAD	Oligo	MIER1	-0.02	0.01	-1.38	0.169	0.356
CERAD	PC	MIER1	-0.07	0.04	-1.48	0.14	0.739
CERAD	PVM	MIER1	-0.08	0.07	-1.13	0.257	0.824
CERAD	SMC	MIER1	0.10	0.11	0.83	0.407	0.959
CERAD	VLMC	MIER1	0.02	0.05	0.41	0.681	0.914
CERAD	Astro	MIER2	0.08	0.03	2.60	0.00942	0.0465
CERAD	EN_L2_3_IT	MIER2	0.08	0.02	3.23	0.00124	0.0174
CERAD	EN_L3_5_IT_1	MIER2	0.04	0.04	0.96	0.337	0.628
CERAD	EN_L3_5_IT_2	MIER2	0.07	0.03	2.22	0.0261	0.131
CERAD	EN_L3_5_IT_3	MIER2	0.05	0.03	1.68	0.093	0.259
CERAD	EN_L5_6_NP	MIER2	0.25	0.15	1.61	0.108	0.545
CERAD	EN_L6B	MIER2	0.37	0.17	2.19	0.0283	0.213
CERAD	EN_L6_CT	MIER2	0.03	0.05	0.61	0.545	0.808
CERAD	EN_L6_IT_1	MIER2	0.03	0.05	0.52	0.605	0.856
CERAD	EN_L6_IT_2	MIER2	0.10	0.15	0.66	0.512	0.837
CERAD	Endo	MIER2	-0.02	0.16	-0.14	0.889	0.97
CERAD	IN_ADARB2	MIER2	0.03	0.06	0.57	0.567	0.829
CERAD	IN_LAMP5_RELN	MIER2	-0.02	0.06	-0.27	0.789	0.938
CERAD	IN_PVALB	MIER2	0.06	0.04	1.56	0.119	0.495
CERAD	IN_SST	MIER2	0.00	0.05	0.08	0.936	0.981
CERAD	IN_VIP	MIER2	0.05	0.03	1.55	0.122	0.331
CERAD	Micro	MIER2	0.02	0.04	0.48	0.631	0.839
CERAD	OPC	MIER2	0.07	0.04	2.09	0.0364	0.297
CERAD	Oligo	MIER2	0.04	0.02	1.78	0.0744	0.208
CERAD	Astro	MIER3	0.03	0.03	1.00	0.315	0.512
CERAD	EN_L2_3_IT	MIER3	0.05	0.02	2.97	0.00299	0.0309
CERAD	EN_L3_5_IT_1	MIER3	0.06	0.03	1.85	0.0641	0.266
CERAD	EN_L3_5_IT_2	MIER3	0.05	0.03	1.82	0.0688	0.246
CERAD	EN_L3_5_IT_3	MIER3	0.11	0.02	4.59	4.53e-06	0.000182
CERAD	EN_L5_6_NP	MIER3	0.07	0.05	1.40	0.161	0.623
CERAD	EN_L6B	MIER3	0.06	0.05	1.13	0.26	0.617
CERAD	EN_L6_CT	MIER3	0.03	0.04	0.76	0.45	0.748
CERAD	EN_L6_IT_1	MIER3	0.09	0.04	2.56	0.0105	0.135
CERAD	EN_L6_IT_2	MIER3	0.07	0.05	1.41	0.16	0.556
CERAD	Endo	MIER3	-0.22	0.17	-1.34	0.181	0.574
CERAD	IN_ADARB2	MIER3	0.02	0.04	0.46	0.645	0.87
CERAD	IN_LAMP5_LHX6	MIER3	0.09	0.05	1.92	0.0549	0.331
CERAD	IN_LAMP5_RELN	MIER3	0.03	0.04	0.81	0.416	0.769
CERAD	IN_PVALB	MIER3	-0.04	0.03	-1.28	0.199	0.603
CERAD	IN_PVALB_CHC	MIER3	0.00	0.06	0.06	0.954	0.989
CERAD	IN_SST	MIER3	0.08	0.03	2.31	0.0207	0.228
CERAD	IN_VIP	MIER3	0.02	0.02	1.01	0.31	0.556
CERAD	Micro	MIER3	-0.02	0.04	-0.45	0.65	0.848
CERAD	OPC	MIER3	0.00	0.03	0.12	0.902	0.969
CERAD	Oligo	MIER3	0.04	0.02	1.88	0.0603	0.18
CERAD	PC	MIER3	0.08	0.14	0.56	0.578	0.928
CERAD	Astro	MIF4GD	0.02	0.05	0.50	0.617	0.769
CERAD	EN_L2_3_IT	MIF4GD	-0.11	0.05	-2.48	0.0132	0.0808
CERAD	EN_L3_5_IT_2	MIF4GD	-0.14	0.06	-2.37	0.0177	0.103
CERAD	EN_L3_5_IT_3	MIF4GD	-0.03	0.06	-0.55	0.585	0.768
CERAD	IN_PVALB	MIF4GD	-0.10	0.06	-1.66	0.0977	0.456
CERAD	Micro	MIF4GD	-0.05	0.06	-0.85	0.395	0.677
CERAD	OPC	MIF4GD	-0.02	0.06	-0.28	0.782	0.927
CERAD	Oligo	MIF4GD	-0.05	0.03	-1.65	0.0995	0.252
CERAD	Astro	MIGA1	-0.05	0.02	-3.00	0.00274	0.0191
CERAD	EN_L2_3_IT	MIGA1	0.00	0.01	0.08	0.939	0.973
CERAD	EN_L3_5_IT_1	MIGA1	-0.01	0.02	-0.39	0.7	0.873
CERAD	EN_L3_5_IT_2	MIGA1	-0.02	0.01	-1.11	0.268	0.532
CERAD	EN_L3_5_IT_3	MIGA1	0.00	0.01	0.28	0.783	0.891
CERAD	EN_L5_6_NP	MIGA1	0.02	0.02	0.91	0.364	0.789
CERAD	EN_L5_ET	MIGA1	-0.25	0.19	-1.35	0.178	0.999
CERAD	EN_L6B	MIGA1	0.00	0.02	0.21	0.831	0.945
CERAD	EN_L6_CT	MIGA1	0.01	0.02	0.44	0.66	0.868
CERAD	EN_L6_IT_1	MIGA1	-0.01	0.02	-0.34	0.732	0.912
CERAD	EN_L6_IT_2	MIGA1	-0.01	0.02	-0.36	0.721	0.92
CERAD	Endo	MIGA1	-0.11	0.05	-2.05	0.0399	0.306
CERAD	IN_ADARB2	MIGA1	0.02	0.02	0.98	0.326	0.667
CERAD	IN_LAMP5_LHX6	MIGA1	-0.00	0.02	-0.16	0.874	0.965
CERAD	IN_LAMP5_RELN	MIGA1	0.02	0.02	1.15	0.249	0.653
CERAD	IN_PVALB	MIGA1	0.00	0.01	0.12	0.901	0.975
CERAD	IN_PVALB_CHC	MIGA1	0.01	0.03	0.50	0.616	0.881
CERAD	IN_SST	MIGA1	-0.00	0.02	-0.01	0.99	0.997
CERAD	IN_VIP	MIGA1	0.02	0.01	1.18	0.238	0.481
CERAD	Micro	MIGA1	0.03	0.02	1.36	0.173	0.44
CERAD	OPC	MIGA1	0.00	0.02	0.10	0.924	0.976
CERAD	Oligo	MIGA1	0.00	0.01	0.22	0.828	0.908
CERAD	PC	MIGA1	0.02	0.05	0.41	0.679	0.953
CERAD	PVM	MIGA1	0.07	0.08	0.91	0.363	0.883
CERAD	SMC	MIGA1	0.15	0.24	0.64	0.519	0.979
CERAD	VLMC	MIGA1	0.04	0.05	0.84	0.404	0.769
CERAD	Astro	MIGA2	0.04	0.03	1.55	0.121	0.272
CERAD	EN_L2_3_IT	MIGA2	-0.01	0.02	-0.82	0.415	0.644
CERAD	EN_L3_5_IT_1	MIGA2	-0.04	0.04	-0.99	0.324	0.616
CERAD	EN_L3_5_IT_2	MIGA2	-0.03	0.03	-1.13	0.257	0.52
CERAD	EN_L3_5_IT_3	MIGA2	-0.04	0.02	-1.85	0.0644	0.204
CERAD	EN_L5_6_NP	MIGA2	-0.12	0.04	-2.76	0.0057	0.186
CERAD	EN_L6B	MIGA2	0.01	0.05	0.25	0.8	0.933
CERAD	EN_L6_CT	MIGA2	-0.03	0.04	-0.87	0.382	0.698
CERAD	EN_L6_IT_1	MIGA2	0.01	0.03	0.16	0.869	0.964
CERAD	EN_L6_IT_2	MIGA2	0.11	0.05	2.16	0.0311	0.29
CERAD	IN_ADARB2	MIGA2	-0.05	0.04	-1.19	0.235	0.586
CERAD	IN_LAMP5_LHX6	MIGA2	-0.06	0.04	-1.40	0.16	0.521
CERAD	IN_LAMP5_RELN	MIGA2	0.00	0.04	0.10	0.922	0.98
CERAD	IN_PVALB	MIGA2	0.03	0.02	1.33	0.183	0.585
CERAD	IN_PVALB_CHC	MIGA2	0.04	0.05	0.84	0.399	0.769
CERAD	IN_SST	MIGA2	-0.06	0.03	-1.85	0.0637	0.374
CERAD	IN_VIP	MIGA2	0.01	0.02	0.27	0.785	0.895
CERAD	Micro	MIGA2	-0.10	0.04	-2.78	0.00535	0.0477
CERAD	OPC	MIGA2	0.01	0.03	0.42	0.674	0.884
CERAD	Oligo	MIGA2	-0.00	0.02	-0.14	0.885	0.941
CERAD	Astro	MIIP	-0.01	0.04	-0.14	0.889	0.942
CERAD	EN_L2_3_IT	MIIP	0.02	0.04	0.44	0.66	0.821
CERAD	EN_L3_5_IT_2	MIIP	0.03	0.05	0.60	0.551	0.765
CERAD	EN_L3_5_IT_3	MIIP	0.10	0.05	1.83	0.0673	0.21
CERAD	IN_PVALB	MIIP	0.04	0.05	0.70	0.484	0.819
CERAD	IN_VIP	MIIP	-0.00	0.04	-0.04	0.966	0.985
CERAD	Micro	MIIP	-0.03	0.06	-0.59	0.554	0.793
CERAD	OPC	MIIP	0.03	0.05	0.58	0.562	0.828
CERAD	Oligo	MIIP	-0.03	0.03	-0.88	0.377	0.587
CERAD	EN_L2_3_IT	MILR1	0.18	0.16	1.16	0.246	0.482
CERAD	Micro	MILR1	-0.19	0.03	-5.50	3.79e-08	4.16e-06
CERAD	Oligo	MILR1	-0.04	0.06	-0.65	0.518	0.705
CERAD	Astro	MINAR1	0.07	0.06	1.06	0.287	0.483
CERAD	EN_L2_3_IT	MINAR1	0.02	0.04	0.47	0.64	0.809
CERAD	EN_L3_5_IT_2	MINAR1	-0.00	0.07	-0.02	0.981	0.994
CERAD	EN_L3_5_IT_3	MINAR1	0.09	0.06	1.57	0.117	0.298
CERAD	EN_L5_6_NP	MINAR1	0.04	0.07	0.55	0.585	0.895
CERAD	IN_ADARB2	MINAR1	0.13	0.05	2.47	0.0135	0.167
CERAD	IN_PVALB	MINAR1	-0.08	0.02	-3.24	0.00119	0.0504
CERAD	IN_SST	MINAR1	-0.14	0.04	-3.56	0.000365	0.029
CERAD	IN_VIP	MINAR1	0.09	0.03	2.85	0.00431	0.0432
CERAD	OPC	MINAR1	-0.03	0.05	-0.49	0.622	0.861
CERAD	Oligo	MINAR1	0.10	0.04	2.71	0.00666	0.0416
CERAD	EN_L2_3_IT	MINAR2	0.02	0.06	0.35	0.724	0.859
CERAD	EN_L3_5_IT_2	MINAR2	0.03	0.07	0.45	0.652	0.826
CERAD	Astro	MINDY1	-0.03	0.04	-0.79	0.43	0.623
CERAD	EN_L2_3_IT	MINDY1	0.05	0.05	0.94	0.349	0.586
CERAD	IN_PVALB	MINDY1	-0.04	0.06	-0.69	0.492	0.823
CERAD	IN_VIP	MINDY1	0.13	0.06	2.28	0.0228	0.123
CERAD	Micro	MINDY1	0.02	0.06	0.34	0.736	0.893
CERAD	OPC	MINDY1	0.01	0.03	0.18	0.857	0.953
CERAD	Oligo	MINDY1	0.02	0.02	1.19	0.236	0.44
CERAD	Astro	MINDY2	-0.03	0.02	-1.40	0.161	0.329
CERAD	EN_L2_3_IT	MINDY2	0.02	0.02	1.27	0.205	0.434
CERAD	EN_L3_5_IT_1	MINDY2	0.02	0.02	0.87	0.382	0.668
CERAD	EN_L3_5_IT_2	MINDY2	0.00	0.02	0.23	0.816	0.918
CERAD	EN_L3_5_IT_3	MINDY2	0.01	0.02	0.38	0.706	0.844
CERAD	EN_L5_6_NP	MINDY2	0.05	0.03	1.91	0.0555	0.438
CERAD	EN_L5_ET	MINDY2	-0.03	0.23	-0.15	0.879	0.999
CERAD	EN_L6B	MINDY2	-0.03	0.03	-1.16	0.248	0.604
CERAD	EN_L6_CT	MINDY2	0.03	0.02	1.39	0.165	0.476
CERAD	EN_L6_IT_1	MINDY2	-0.02	0.02	-0.77	0.439	0.769
CERAD	EN_L6_IT_2	MINDY2	0.04	0.03	1.47	0.141	0.533
CERAD	Endo	MINDY2	-0.16	0.06	-2.70	0.00695	0.136
CERAD	IN_ADARB2	MINDY2	-0.01	0.03	-0.22	0.828	0.944
CERAD	IN_LAMP5_LHX6	MINDY2	-0.03	0.02	-1.11	0.266	0.636
CERAD	IN_LAMP5_RELN	MINDY2	0.02	0.02	0.74	0.458	0.795
CERAD	IN_PVALB	MINDY2	-0.01	0.01	-0.44	0.658	0.896
CERAD	IN_PVALB_CHC	MINDY2	-0.02	0.03	-0.61	0.541	0.843
CERAD	IN_SST	MINDY2	-0.02	0.02	-1.30	0.195	0.585
CERAD	IN_VIP	MINDY2	-0.00	0.02	-0.16	0.875	0.942
CERAD	Micro	MINDY2	0.01	0.03	0.25	0.806	0.927
CERAD	OPC	MINDY2	-0.00	0.02	-0.20	0.844	0.948
CERAD	Oligo	MINDY2	-0.02	0.02	-1.39	0.163	0.348
CERAD	PC	MINDY2	0.01	0.06	0.11	0.916	0.986
CERAD	PVM	MINDY2	-0.02	0.19	-0.12	0.901	0.993
CERAD	VLMC	MINDY2	-0.05	0.06	-0.86	0.388	0.761
CERAD	Astro	MINDY3	-0.08	0.02	-3.83	0.000129	0.00208
CERAD	EN_L2_3_IT	MINDY3	0.02	0.02	1.07	0.282	0.52
CERAD	EN_L3_5_IT_1	MINDY3	0.01	0.02	0.30	0.763	0.905
CERAD	EN_L3_5_IT_2	MINDY3	0.01	0.02	0.39	0.695	0.851
CERAD	EN_L3_5_IT_3	MINDY3	-0.02	0.02	-1.31	0.19	0.4
CERAD	EN_L5_6_NP	MINDY3	-0.03	0.03	-1.11	0.269	0.721
CERAD	EN_L5_ET	MINDY3	0.04	0.18	0.25	0.804	0.999
CERAD	EN_L6B	MINDY3	0.00	0.03	0.16	0.877	0.96
CERAD	EN_L6_CT	MINDY3	-0.02	0.02	-0.88	0.378	0.695
CERAD	EN_L6_IT_1	MINDY3	-0.01	0.02	-0.22	0.825	0.948
CERAD	EN_L6_IT_2	MINDY3	-0.02	0.03	-0.73	0.468	0.816
CERAD	Endo	MINDY3	-0.11	0.05	-2.15	0.0316	0.284
CERAD	IN_ADARB2	MINDY3	-0.02	0.03	-0.85	0.398	0.72
CERAD	IN_LAMP5_LHX6	MINDY3	-0.01	0.03	-0.27	0.785	0.933
CERAD	IN_LAMP5_RELN	MINDY3	-0.01	0.02	-0.35	0.723	0.919
CERAD	IN_PVALB	MINDY3	0.00	0.02	0.04	0.965	0.991
CERAD	IN_PVALB_CHC	MINDY3	-0.00	0.03	-0.06	0.953	0.988
CERAD	IN_SST	MINDY3	-0.03	0.02	-1.30	0.192	0.581
CERAD	IN_VIP	MINDY3	0.01	0.02	0.41	0.684	0.837
CERAD	Micro	MINDY3	0.00	0.02	0.01	0.993	0.997
CERAD	OPC	MINDY3	-0.03	0.02	-1.53	0.126	0.481
CERAD	Oligo	MINDY3	-0.04	0.02	-1.99	0.047	0.153
CERAD	PC	MINDY3	0.01	0.06	0.11	0.911	0.985
CERAD	PVM	MINDY3	0.14	0.09	1.63	0.104	0.696
CERAD	SMC	MINDY3	0.43	0.21	2.01	0.0449	0.816
CERAD	VLMC	MINDY3	0.09	0.05	1.63	0.103	0.46
CERAD	Astro	MINK1	-0.04	0.03	-1.26	0.208	0.39
CERAD	EN_L2_3_IT	MINK1	-0.01	0.02	-0.35	0.724	0.859
CERAD	EN_L3_5_IT_1	MINK1	0.00	0.03	0.08	0.939	0.977
CERAD	EN_L3_5_IT_2	MINK1	0.03	0.02	1.52	0.129	0.353
CERAD	EN_L3_5_IT_3	MINK1	0.00	0.02	0.14	0.886	0.947
CERAD	EN_L5_6_NP	MINK1	-0.02	0.04	-0.57	0.566	0.89
CERAD	EN_L5_ET	MINK1	0.40	0.25	1.63	0.103	0.974
CERAD	EN_L6B	MINK1	0.04	0.04	1.20	0.23	0.586
CERAD	EN_L6_CT	MINK1	0.02	0.03	0.74	0.46	0.755
CERAD	EN_L6_IT_1	MINK1	0.01	0.03	0.41	0.682	0.892
CERAD	EN_L6_IT_2	MINK1	0.04	0.04	1.02	0.307	0.712
CERAD	Endo	MINK1	-0.00	0.06	-0.02	0.986	0.995
CERAD	IN_ADARB2	MINK1	-0.03	0.03	-1.06	0.289	0.635
CERAD	IN_LAMP5_LHX6	MINK1	-0.06	0.03	-1.77	0.0763	0.382
CERAD	IN_LAMP5_RELN	MINK1	-0.06	0.03	-2.09	0.0364	0.303
CERAD	IN_PVALB	MINK1	0.02	0.02	1.14	0.255	0.662
CERAD	IN_PVALB_CHC	MINK1	0.02	0.04	0.61	0.543	0.844
CERAD	IN_SST	MINK1	-0.03	0.03	-1.14	0.254	0.644
CERAD	IN_VIP	MINK1	-0.01	0.02	-0.35	0.724	0.861
CERAD	Micro	MINK1	0.08	0.03	2.96	0.00311	0.0331
CERAD	OPC	MINK1	-0.02	0.02	-0.67	0.506	0.798
CERAD	Oligo	MINK1	0.06	0.02	3.50	0.000464	0.0068
CERAD	PC	MINK1	-0.02	0.13	-0.18	0.859	0.976
CERAD	Astro	MINPP1	-0.05	0.03	-1.91	0.0556	0.162
CERAD	EN_L2_3_IT	MINPP1	0.00	0.02	0.23	0.818	0.912
CERAD	EN_L3_5_IT_1	MINPP1	0.04	0.03	1.22	0.222	0.512
CERAD	EN_L3_5_IT_2	MINPP1	0.02	0.02	1.04	0.299	0.566
CERAD	EN_L3_5_IT_3	MINPP1	0.02	0.02	0.94	0.348	0.575
CERAD	EN_L5_6_NP	MINPP1	0.01	0.04	0.35	0.728	0.942
CERAD	EN_L5_ET	MINPP1	0.05	0.33	0.15	0.881	0.999
CERAD	EN_L6B	MINPP1	-0.01	0.04	-0.37	0.714	0.901
CERAD	EN_L6_CT	MINPP1	-0.01	0.03	-0.41	0.685	0.881
CERAD	EN_L6_IT_1	MINPP1	-0.01	0.03	-0.29	0.769	0.927
CERAD	EN_L6_IT_2	MINPP1	0.04	0.05	0.85	0.395	0.772
CERAD	Endo	MINPP1	-0.31	0.18	-1.76	0.0786	0.415
CERAD	IN_ADARB2	MINPP1	-0.01	0.03	-0.28	0.781	0.929
CERAD	IN_LAMP5_LHX6	MINPP1	-0.03	0.03	-1.01	0.312	0.679
CERAD	IN_LAMP5_RELN	MINPP1	0.00	0.03	0.02	0.986	0.996
CERAD	IN_PVALB	MINPP1	0.03	0.02	1.26	0.209	0.613
CERAD	IN_PVALB_CHC	MINPP1	0.00	0.05	0.04	0.969	0.992
CERAD	IN_SST	MINPP1	0.02	0.03	0.67	0.501	0.806
CERAD	IN_VIP	MINPP1	0.01	0.02	0.42	0.672	0.83
CERAD	Micro	MINPP1	0.05	0.04	1.22	0.224	0.507
CERAD	OPC	MINPP1	0.01	0.02	0.24	0.814	0.938
CERAD	Oligo	MINPP1	0.02	0.03	0.68	0.494	0.685
CERAD	PC	MINPP1	0.08	0.14	0.55	0.579	0.928
CERAD	Astro	MIOS	-0.03	0.02	-1.49	0.137	0.296
CERAD	EN_L2_3_IT	MIOS	0.03	0.02	1.31	0.19	0.415
CERAD	EN_L3_5_IT_1	MIOS	-0.02	0.03	-0.54	0.587	0.814
CERAD	EN_L3_5_IT_2	MIOS	0.01	0.02	0.59	0.553	0.766
CERAD	EN_L3_5_IT_3	MIOS	0.00	0.02	0.19	0.851	0.928
CERAD	EN_L5_6_NP	MIOS	-0.04	0.04	-1.02	0.307	0.749
CERAD	EN_L5_ET	MIOS	-0.12	0.26	-0.45	0.651	0.999
CERAD	EN_L6B	MIOS	0.05	0.04	1.14	0.254	0.611
CERAD	EN_L6_CT	MIOS	0.02	0.03	0.69	0.49	0.776
CERAD	EN_L6_IT_1	MIOS	0.06	0.03	1.75	0.0806	0.381
CERAD	EN_L6_IT_2	MIOS	0.03	0.04	0.65	0.515	0.838
CERAD	Endo	MIOS	0.12	0.14	0.87	0.385	0.751
CERAD	IN_ADARB2	MIOS	-0.06	0.04	-1.71	0.0875	0.387
CERAD	IN_LAMP5_LHX6	MIOS	0.02	0.04	0.43	0.669	0.891
CERAD	IN_LAMP5_RELN	MIOS	0.04	0.03	1.34	0.181	0.586
CERAD	IN_PVALB	MIOS	0.01	0.02	0.38	0.705	0.913
CERAD	IN_PVALB_CHC	MIOS	0.05	0.04	1.15	0.252	0.669
CERAD	IN_SST	MIOS	0.02	0.02	0.89	0.376	0.735
CERAD	IN_VIP	MIOS	-0.01	0.02	-0.65	0.515	0.729
CERAD	Micro	MIOS	-0.10	0.03	-3.72	0.000197	0.00397
CERAD	OPC	MIOS	0.01	0.02	0.27	0.786	0.928
CERAD	Oligo	MIOS	-0.01	0.02	-0.86	0.388	0.597
CERAD	PVM	MIOS	-0.02	0.08	-0.27	0.787	0.985
CERAD	Astro	MIPEP	0.02	0.02	0.85	0.396	0.592
CERAD	EN_L2_3_IT	MIPEP	-0.01	0.01	-0.81	0.42	0.649
CERAD	EN_L3_5_IT_1	MIPEP	0.02	0.02	0.81	0.419	0.698
CERAD	EN_L3_5_IT_2	MIPEP	0.01	0.02	0.36	0.717	0.863
CERAD	EN_L3_5_IT_3	MIPEP	-0.01	0.02	-0.60	0.55	0.745
CERAD	EN_L5_6_NP	MIPEP	0.00	0.04	0.01	0.995	0.999
CERAD	EN_L5_ET	MIPEP	-0.02	0.16	-0.10	0.923	0.999
CERAD	EN_L6B	MIPEP	-0.04	0.03	-1.07	0.283	0.636
CERAD	EN_L6_CT	MIPEP	-0.03	0.03	-1.10	0.273	0.602
CERAD	EN_L6_IT_1	MIPEP	-0.01	0.03	-0.44	0.662	0.881
CERAD	EN_L6_IT_2	MIPEP	0.05	0.03	1.55	0.122	0.498
CERAD	Endo	MIPEP	-0.19	0.15	-1.24	0.214	0.606
CERAD	IN_ADARB2	MIPEP	-0.02	0.03	-0.69	0.488	0.782
CERAD	IN_LAMP5_LHX6	MIPEP	0.02	0.04	0.42	0.675	0.893
CERAD	IN_LAMP5_RELN	MIPEP	-0.06	0.03	-1.59	0.111	0.487
CERAD	IN_PVALB	MIPEP	0.01	0.02	0.26	0.796	0.945
CERAD	IN_PVALB_CHC	MIPEP	0.02	0.03	0.66	0.509	0.83
CERAD	IN_SST	MIPEP	0.02	0.03	0.59	0.557	0.833
CERAD	IN_VIP	MIPEP	0.01	0.02	0.41	0.684	0.837
CERAD	Micro	MIPEP	-0.00	0.04	-0.09	0.925	0.972
CERAD	OPC	MIPEP	-0.02	0.03	-0.58	0.562	0.828
CERAD	Oligo	MIPEP	-0.10	0.03	-3.33	0.000878	0.0107
CERAD	PC	MIPEP	-0.29	0.18	-1.61	0.108	0.688
CERAD	VLMC	MIPEP	-0.03	0.07	-0.46	0.642	0.899
CERAD	Astro	MIPOL1	0.04	0.02	1.67	0.0955	0.234
CERAD	EN_L2_3_IT	MIPOL1	0.02	0.02	1.32	0.187	0.411
CERAD	EN_L3_5_IT_1	MIPOL1	0.07	0.02	2.86	0.00424	0.0584
CERAD	EN_L3_5_IT_2	MIPOL1	0.06	0.02	2.79	0.00532	0.0471
CERAD	EN_L3_5_IT_3	MIPOL1	0.06	0.02	3.11	0.00186	0.0181
CERAD	EN_L5_6_NP	MIPOL1	0.02	0.03	0.83	0.407	0.815
CERAD	EN_L5_ET	MIPOL1	-0.02	0.15	-0.10	0.917	0.999
CERAD	EN_L6B	MIPOL1	0.05	0.03	2.04	0.0417	0.261
CERAD	EN_L6_CT	MIPOL1	0.08	0.02	3.62	0.000295	0.00916
CERAD	EN_L6_IT_1	MIPOL1	0.02	0.02	0.75	0.452	0.777
CERAD	EN_L6_IT_2	MIPOL1	0.01	0.03	0.37	0.709	0.913
CERAD	Endo	MIPOL1	-0.01	0.06	-0.20	0.84	0.956
CERAD	IN_ADARB2	MIPOL1	0.01	0.02	0.28	0.783	0.929
CERAD	IN_LAMP5_LHX6	MIPOL1	0.02	0.03	0.83	0.407	0.744
CERAD	IN_LAMP5_RELN	MIPOL1	-0.00	0.03	-0.04	0.967	0.993
CERAD	IN_PVALB	MIPOL1	0.04	0.02	1.67	0.0939	0.449
CERAD	IN_PVALB_CHC	MIPOL1	0.05	0.04	1.30	0.195	0.607
CERAD	IN_SST	MIPOL1	0.04	0.03	1.46	0.145	0.522
CERAD	IN_VIP	MIPOL1	0.05	0.02	2.55	0.0106	0.0764
CERAD	Micro	MIPOL1	-0.07	0.03	-2.05	0.0406	0.185
CERAD	OPC	MIPOL1	0.02	0.02	1.07	0.285	0.649
CERAD	Oligo	MIPOL1	0.03	0.02	1.10	0.272	0.482
CERAD	PC	MIPOL1	-0.04	0.05	-0.76	0.446	0.882
CERAD	SMC	MIPOL1	0.11	0.10	1.03	0.301	0.932
CERAD	VLMC	MIPOL1	-0.01	0.05	-0.27	0.791	0.944
CERAD	Astro	MIS12	0.01	0.03	0.24	0.808	0.896
CERAD	EN_L2_3_IT	MIS12	-0.06	0.03	-2.27	0.0235	0.116
CERAD	EN_L3_5_IT_1	MIS12	-0.15	0.05	-2.82	0.00478	0.0619
CERAD	EN_L3_5_IT_2	MIS12	-0.07	0.04	-1.73	0.083	0.275
CERAD	EN_L3_5_IT_3	MIS12	-0.12	0.04	-2.82	0.00479	0.0352
CERAD	EN_L6B	MIS12	-0.33	0.13	-2.53	0.0115	0.128
CERAD	EN_L6_IT_1	MIS12	-0.09	0.06	-1.63	0.102	0.424
CERAD	IN_PVALB	MIS12	-0.05	0.04	-1.25	0.21	0.615
CERAD	IN_SST	MIS12	0.03	0.07	0.38	0.705	0.899
CERAD	IN_VIP	MIS12	-0.02	0.04	-0.43	0.666	0.827
CERAD	Micro	MIS12	-0.09	0.04	-1.99	0.0468	0.202
CERAD	OPC	MIS12	0.02	0.04	0.55	0.583	0.84
CERAD	Oligo	MIS12	-0.07	0.02	-3.35	0.000814	0.0102
CERAD	Astro	MIS18A	0.06	0.05	1.16	0.245	0.435
CERAD	EN_L2_3_IT	MIS18A	0.03	0.02	1.34	0.18	0.403
CERAD	EN_L3_5_IT_1	MIS18A	0.11	0.05	2.27	0.0234	0.154
CERAD	EN_L3_5_IT_2	MIS18A	0.08	0.04	2.23	0.0257	0.13
CERAD	EN_L3_5_IT_3	MIS18A	0.04	0.04	1.05	0.293	0.521
CERAD	EN_L6B	MIS18A	-0.20	0.14	-1.50	0.133	0.456
CERAD	EN_L6_CT	MIS18A	0.04	0.05	0.73	0.462	0.756
CERAD	EN_L6_IT_1	MIS18A	-0.03	0.06	-0.50	0.615	0.861
CERAD	IN_LAMP5_RELN	MIS18A	-0.03	0.15	-0.22	0.823	0.948
CERAD	IN_PVALB	MIS18A	0.05	0.04	1.10	0.271	0.674
CERAD	IN_SST	MIS18A	0.03	0.05	0.70	0.486	0.799
CERAD	IN_VIP	MIS18A	0.12	0.04	2.78	0.00546	0.05
CERAD	OPC	MIS18A	0.03	0.05	0.61	0.541	0.817
CERAD	Oligo	MIS18A	0.07	0.02	2.75	0.00589	0.0384
CERAD	Astro	MIS18BP1	-0.02	0.03	-0.73	0.463	0.652
CERAD	EN_L2_3_IT	MIS18BP1	-0.03	0.02	-1.34	0.181	0.403
CERAD	EN_L3_5_IT_1	MIS18BP1	-0.08	0.04	-2.12	0.0341	0.189
CERAD	EN_L3_5_IT_2	MIS18BP1	-0.03	0.03	-1.26	0.208	0.463
CERAD	EN_L3_5_IT_3	MIS18BP1	-0.07	0.03	-2.69	0.00723	0.0463
CERAD	EN_L5_6_NP	MIS18BP1	-0.05	0.06	-0.75	0.454	0.84
CERAD	EN_L5_ET	MIS18BP1	-0.45	0.36	-1.25	0.212	0.999
CERAD	EN_L6B	MIS18BP1	-0.07	0.04	-1.55	0.122	0.438
CERAD	EN_L6_CT	MIS18BP1	-0.03	0.04	-0.68	0.494	0.778
CERAD	EN_L6_IT_1	MIS18BP1	-0.01	0.04	-0.38	0.707	0.901
CERAD	EN_L6_IT_2	MIS18BP1	-0.01	0.06	-0.13	0.897	0.971
CERAD	Endo	MIS18BP1	-0.10	0.07	-1.55	0.122	0.495
CERAD	IN_ADARB2	MIS18BP1	-0.07	0.05	-1.43	0.153	0.49
CERAD	IN_LAMP5_LHX6	MIS18BP1	-0.08	0.07	-1.16	0.244	0.615
CERAD	IN_LAMP5_RELN	MIS18BP1	-0.08	0.06	-1.33	0.184	0.589
CERAD	IN_PVALB	MIS18BP1	-0.07	0.05	-1.35	0.178	0.579
CERAD	IN_SST	MIS18BP1	0.04	0.05	0.86	0.388	0.743
CERAD	IN_VIP	MIS18BP1	-0.03	0.04	-0.67	0.505	0.722
CERAD	Micro	MIS18BP1	-0.10	0.05	-2.14	0.032	0.16
CERAD	OPC	MIS18BP1	-0.05	0.04	-1.22	0.224	0.594
CERAD	Oligo	MIS18BP1	-0.08	0.03	-2.76	0.00577	0.0379
CERAD	PC	MIS18BP1	-0.22	0.18	-1.20	0.232	0.796
CERAD	PVM	MIS18BP1	0.01	0.07	0.12	0.908	0.993
CERAD	VLMC	MIS18BP1	-0.08	0.07	-1.18	0.237	0.638
CERAD	Astro	MISP3	0.12	0.05	2.53	0.0113	0.053
CERAD	EN_L2_3_IT	MISP3	-0.02	0.04	-0.55	0.581	0.769
CERAD	EN_L3_5_IT_2	MISP3	0.00	0.04	0.04	0.967	0.988
CERAD	EN_L3_5_IT_3	MISP3	0.08	0.05	1.55	0.121	0.304
CERAD	EN_L6_IT_1	MISP3	0.28	0.17	1.62	0.106	0.43
CERAD	IN_PVALB	MISP3	0.11	0.05	2.12	0.0336	0.289
CERAD	IN_SST	MISP3	-0.00	0.07	-0.01	0.993	0.998
CERAD	IN_VIP	MISP3	-0.03	0.05	-0.66	0.512	0.727
CERAD	OPC	MISP3	-0.01	0.06	-0.22	0.829	0.942
CERAD	Oligo	MISP3	-0.08	0.04	-2.40	0.0162	0.0755
CERAD	Astro	MITD1	0.10	0.02	4.29	1.78e-05	0.000468
CERAD	EN_L2_3_IT	MITD1	0.01	0.02	0.28	0.777	0.888
CERAD	EN_L3_5_IT_1	MITD1	0.02	0.04	0.60	0.548	0.786
CERAD	EN_L3_5_IT_2	MITD1	0.03	0.03	1.03	0.302	0.569
CERAD	EN_L3_5_IT_3	MITD1	0.05	0.03	1.91	0.056	0.186
CERAD	EN_L5_6_NP	MITD1	0.05	0.05	0.98	0.328	0.764
CERAD	EN_L6B	MITD1	0.09	0.04	2.08	0.0372	0.246
CERAD	EN_L6_CT	MITD1	0.07	0.04	1.79	0.0736	0.305
CERAD	EN_L6_IT_1	MITD1	0.04	0.04	1.03	0.302	0.662
CERAD	EN_L6_IT_2	MITD1	0.02	0.04	0.53	0.594	0.868
CERAD	Endo	MITD1	-0.00	0.16	-0.01	0.995	0.998
CERAD	IN_ADARB2	MITD1	0.06	0.04	1.46	0.145	0.481
CERAD	IN_LAMP5_LHX6	MITD1	0.07	0.05	1.47	0.143	0.495
CERAD	IN_LAMP5_RELN	MITD1	-0.03	0.04	-0.75	0.452	0.792
CERAD	IN_PVALB	MITD1	0.02	0.03	0.81	0.419	0.778
CERAD	IN_PVALB_CHC	MITD1	0.02	0.06	0.31	0.756	0.931
CERAD	IN_SST	MITD1	0.05	0.04	1.35	0.175	0.559
CERAD	IN_VIP	MITD1	0.01	0.03	0.31	0.758	0.881
CERAD	Micro	MITD1	0.07	0.03	2.35	0.0186	0.112
CERAD	OPC	MITD1	0.03	0.03	1.22	0.221	0.591
CERAD	Oligo	MITD1	0.07	0.02	3.13	0.00173	0.0166
CERAD	PC	MITD1	-0.10	0.16	-0.62	0.538	0.914
CERAD	Astro	MITF	0.08	0.03	2.74	0.00622	0.0348
CERAD	EN_L2_3_IT	MITF	0.12	0.05	2.61	0.00915	0.0635
CERAD	EN_L3_5_IT_2	MITF	-0.02	0.06	-0.28	0.783	0.9
CERAD	EN_L3_5_IT_3	MITF	0.14	0.06	2.36	0.0183	0.0879
CERAD	EN_L5_6_NP	MITF	0.07	0.06	1.11	0.265	0.718
CERAD	EN_L5_ET	MITF	-0.68	0.39	-1.73	0.0842	0.967
CERAD	EN_L6B	MITF	-0.14	0.06	-2.23	0.026	0.204
CERAD	EN_L6_CT	MITF	0.04	0.09	0.48	0.632	0.856
CERAD	EN_L6_IT_1	MITF	0.23	0.08	2.91	0.00361	0.0733
CERAD	EN_L6_IT_2	MITF	0.17	0.06	2.82	0.00475	0.125
CERAD	IN_ADARB2	MITF	0.06	0.03	1.79	0.0738	0.359
CERAD	IN_LAMP5_LHX6	MITF	0.00	0.05	0.06	0.953	0.989
CERAD	IN_LAMP5_RELN	MITF	0.02	0.06	0.27	0.79	0.939
CERAD	IN_PVALB	MITF	0.01	0.02	0.46	0.649	0.894
CERAD	IN_PVALB_CHC	MITF	-0.10	0.05	-2.00	0.0451	0.318
CERAD	IN_SST	MITF	0.03	0.03	0.95	0.344	0.712
CERAD	IN_VIP	MITF	0.03	0.03	1.31	0.189	0.423
CERAD	Micro	MITF	0.35	0.04	8.31	9.42e-17	1.3e-13
CERAD	OPC	MITF	-0.03	0.03	-1.08	0.279	0.643
CERAD	Oligo	MITF	0.07	0.02	3.26	0.00112	0.0124
CERAD	PC	MITF	-0.01	0.08	-0.15	0.882	0.982
CERAD	PVM	MITF	0.03	0.08	0.41	0.678	0.975
CERAD	VLMC	MITF	-0.08	0.08	-0.98	0.329	0.717
CERAD	Astro	MIX23	-0.05	0.03	-2.02	0.0436	0.137
CERAD	EN_L2_3_IT	MIX23	-0.05	0.02	-2.09	0.0363	0.151
CERAD	EN_L3_5_IT_1	MIX23	-0.00	0.05	-0.07	0.944	0.979
CERAD	EN_L3_5_IT_2	MIX23	-0.06	0.03	-2.21	0.0268	0.133
CERAD	EN_L3_5_IT_3	MIX23	-0.06	0.03	-1.85	0.0641	0.204
CERAD	EN_L5_6_NP	MIX23	0.01	0.06	0.23	0.819	0.963
CERAD	EN_L6B	MIX23	-0.01	0.06	-0.12	0.906	0.969
CERAD	EN_L6_CT	MIX23	-0.03	0.05	-0.73	0.463	0.757
CERAD	EN_L6_IT_1	MIX23	0.01	0.04	0.35	0.727	0.909
CERAD	EN_L6_IT_2	MIX23	0.05	0.06	0.89	0.373	0.757
CERAD	IN_ADARB2	MIX23	-0.09	0.05	-1.69	0.0917	0.395
CERAD	IN_LAMP5_LHX6	MIX23	-0.01	0.05	-0.13	0.894	0.971
CERAD	IN_LAMP5_RELN	MIX23	-0.07	0.05	-1.38	0.166	0.566
CERAD	IN_PVALB	MIX23	-0.03	0.03	-1.03	0.305	0.703
CERAD	IN_PVALB_CHC	MIX23	0.03	0.06	0.44	0.661	0.899
CERAD	IN_SST	MIX23	-0.07	0.04	-1.70	0.0892	0.432
CERAD	IN_VIP	MIX23	-0.06	0.03	-1.79	0.074	0.249
CERAD	Micro	MIX23	0.02	0.05	0.39	0.696	0.874
CERAD	OPC	MIX23	0.02	0.03	0.59	0.558	0.827
CERAD	Oligo	MIX23	-0.02	0.02	-1.00	0.317	0.529
CERAD	Astro	MKKS	-0.04	0.03	-1.45	0.148	0.312
CERAD	EN_L2_3_IT	MKKS	-0.01	0.02	-0.38	0.706	0.849
CERAD	EN_L3_5_IT_1	MKKS	0.03	0.04	0.94	0.347	0.638
CERAD	EN_L3_5_IT_2	MKKS	0.05	0.03	1.86	0.0622	0.232
CERAD	EN_L3_5_IT_3	MKKS	0.02	0.03	0.76	0.45	0.666
CERAD	EN_L5_6_NP	MKKS	-0.04	0.05	-0.81	0.419	0.825
CERAD	EN_L6B	MKKS	0.03	0.05	0.61	0.543	0.822
CERAD	EN_L6_CT	MKKS	0.04	0.05	0.94	0.347	0.671
CERAD	EN_L6_IT_1	MKKS	-0.01	0.04	-0.25	0.8	0.94
CERAD	EN_L6_IT_2	MKKS	-0.01	0.06	-0.10	0.919	0.977
CERAD	IN_ADARB2	MKKS	0.05	0.04	1.03	0.304	0.648
CERAD	IN_LAMP5_LHX6	MKKS	-0.03	0.05	-0.49	0.626	0.873
CERAD	IN_LAMP5_RELN	MKKS	-0.01	0.04	-0.17	0.867	0.964
CERAD	IN_PVALB	MKKS	0.02	0.03	0.62	0.532	0.843
CERAD	IN_PVALB_CHC	MKKS	0.03	0.06	0.59	0.553	0.848
CERAD	IN_SST	MKKS	-0.01	0.04	-0.22	0.823	0.941
CERAD	IN_VIP	MKKS	-0.02	0.03	-0.90	0.368	0.612
CERAD	Micro	MKKS	0.01	0.05	0.12	0.901	0.965
CERAD	OPC	MKKS	0.01	0.03	0.44	0.66	0.88
CERAD	Oligo	MKKS	0.02	0.02	0.70	0.485	0.678
CERAD	Adaptive	MKLN1	0.04	0.07	0.51	0.613	0.948
CERAD	Astro	MKLN1	0.02	0.03	0.83	0.407	0.602
CERAD	EN_L2_3_IT	MKLN1	0.06	0.02	3.64	0.00027	0.00657
CERAD	EN_L3_5_IT_1	MKLN1	0.08	0.02	4.23	2.29e-05	0.00207
CERAD	EN_L3_5_IT_2	MKLN1	0.08	0.02	4.90	9.67e-07	7.7e-05
CERAD	EN_L3_5_IT_3	MKLN1	0.05	0.02	2.84	0.00446	0.0336
CERAD	EN_L5_6_NP	MKLN1	0.08	0.03	3.27	0.00109	0.0938
CERAD	EN_L5_ET	MKLN1	0.05	0.14	0.37	0.709	0.999
CERAD	EN_L6B	MKLN1	0.08	0.02	3.71	0.000209	0.011
CERAD	EN_L6_CT	MKLN1	0.05	0.02	2.61	0.00893	0.0893
CERAD	EN_L6_IT_1	MKLN1	0.07	0.02	3.53	0.00041	0.0188
CERAD	EN_L6_IT_2	MKLN1	0.04	0.03	1.69	0.0918	0.445
CERAD	Endo	MKLN1	0.01	0.03	0.24	0.812	0.946
CERAD	IN_ADARB2	MKLN1	0.06	0.02	3.41	0.000646	0.035
CERAD	IN_LAMP5_LHX6	MKLN1	0.09	0.02	4.01	6.05e-05	0.0102
CERAD	IN_LAMP5_RELN	MKLN1	0.04	0.02	2.08	0.0377	0.308
CERAD	IN_PVALB	MKLN1	0.03	0.01	2.09	0.0363	0.301
CERAD	IN_PVALB_CHC	MKLN1	0.05	0.02	2.12	0.0339	0.27
CERAD	IN_SST	MKLN1	0.05	0.02	3.18	0.00145	0.061
CERAD	IN_VIP	MKLN1	0.03	0.01	2.70	0.00703	0.0591
CERAD	Micro	MKLN1	-0.01	0.02	-0.53	0.599	0.82
CERAD	OPC	MKLN1	0.08	0.02	3.11	0.0019	0.0818
CERAD	Oligo	MKLN1	0.06	0.02	3.10	0.00195	0.0182
CERAD	PC	MKLN1	0.05	0.04	1.26	0.209	0.79
CERAD	PVM	MKLN1	0.02	0.05	0.42	0.676	0.975
CERAD	SMC	MKLN1	0.08	0.08	1.02	0.306	0.932
CERAD	VLMC	MKLN1	0.10	0.04	2.67	0.00769	0.159
CERAD	Astro	MKNK1	-0.00	0.02	-0.22	0.828	0.909
CERAD	EN_L2_3_IT	MKNK1	-0.00	0.02	-0.21	0.836	0.922
CERAD	EN_L3_5_IT_1	MKNK1	0.04	0.03	1.52	0.13	0.389
CERAD	EN_L3_5_IT_2	MKNK1	0.07	0.02	3.05	0.00232	0.0268
CERAD	EN_L3_5_IT_3	MKNK1	0.07	0.02	2.74	0.00617	0.0417
CERAD	EN_L5_6_NP	MKNK1	0.00	0.04	0.12	0.905	0.983
CERAD	EN_L5_ET	MKNK1	0.03	0.29	0.10	0.916	0.999
CERAD	EN_L6B	MKNK1	0.13	0.04	3.27	0.00109	0.0318
CERAD	EN_L6_CT	MKNK1	0.07	0.03	2.34	0.0193	0.143
CERAD	EN_L6_IT_1	MKNK1	0.02	0.03	0.73	0.465	0.782
CERAD	EN_L6_IT_2	MKNK1	0.04	0.04	0.95	0.342	0.732
CERAD	Endo	MKNK1	-0.09	0.13	-0.72	0.473	0.804
CERAD	IN_ADARB2	MKNK1	0.01	0.03	0.36	0.716	0.9
CERAD	IN_LAMP5_LHX6	MKNK1	-0.00	0.03	-0.09	0.932	0.982
CERAD	IN_LAMP5_RELN	MKNK1	-0.02	0.02	-0.98	0.329	0.716
CERAD	IN_PVALB	MKNK1	0.02	0.02	1.09	0.277	0.68
CERAD	IN_PVALB_CHC	MKNK1	0.01	0.04	0.16	0.872	0.969
CERAD	IN_SST	MKNK1	-0.04	0.03	-1.50	0.134	0.507
CERAD	IN_VIP	MKNK1	0.01	0.02	0.78	0.433	0.667
CERAD	Micro	MKNK1	-0.20	0.03	-6.68	2.46e-11	6.93e-09
CERAD	OPC	MKNK1	-0.01	0.03	-0.50	0.618	0.858
CERAD	Oligo	MKNK1	0.05	0.02	1.93	0.054	0.168
CERAD	PC	MKNK1	-0.22	0.14	-1.56	0.119	0.709
CERAD	PVM	MKNK1	-0.00	0.06	-0.08	0.938	0.997
CERAD	VLMC	MKNK1	-0.01	0.06	-0.11	0.912	0.979
CERAD	Astro	MKNK2	0.07	0.04	1.73	0.0839	0.214
CERAD	EN_L2_3_IT	MKNK2	0.11	0.04	2.68	0.00745	0.0557
CERAD	EN_L3_5_IT_1	MKNK2	0.14	0.05	2.66	0.00783	0.0838
CERAD	EN_L3_5_IT_2	MKNK2	0.06	0.04	1.26	0.208	0.463
CERAD	EN_L3_5_IT_3	MKNK2	0.06	0.05	1.22	0.221	0.438
CERAD	EN_L6_CT	MKNK2	-0.13	0.17	-0.78	0.436	0.739
CERAD	EN_L6_IT_1	MKNK2	0.02	0.18	0.11	0.912	0.977
CERAD	Endo	MKNK2	0.16	0.17	0.92	0.355	0.728
CERAD	IN_ADARB2	MKNK2	0.11	0.06	1.82	0.0685	0.348
CERAD	IN_PVALB	MKNK2	-0.02	0.05	-0.39	0.697	0.911
CERAD	IN_SST	MKNK2	0.05	0.05	0.94	0.348	0.715
CERAD	IN_VIP	MKNK2	0.11	0.04	2.83	0.00468	0.0455
CERAD	Micro	MKNK2	0.17	0.05	3.32	0.000908	0.0133
CERAD	OPC	MKNK2	0.10	0.05	2.22	0.0265	0.265
CERAD	Oligo	MKNK2	0.14	0.05	2.91	0.00357	0.0273
CERAD	Astro	MKRN1	-0.00	0.02	-0.01	0.994	0.997
CERAD	EN_L2_3_IT	MKRN1	0.00	0.02	0.24	0.81	0.907
CERAD	EN_L3_5_IT_1	MKRN1	-0.04	0.03	-1.33	0.183	0.463
CERAD	EN_L3_5_IT_2	MKRN1	-0.02	0.02	-1.07	0.284	0.55
CERAD	EN_L3_5_IT_3	MKRN1	-0.02	0.02	-0.85	0.397	0.618
CERAD	EN_L5_6_NP	MKRN1	-0.00	0.04	-0.01	0.989	0.998
CERAD	EN_L5_ET	MKRN1	0.01	0.26	0.04	0.967	0.999
CERAD	EN_L6B	MKRN1	0.04	0.04	0.95	0.342	0.691
CERAD	EN_L6_CT	MKRN1	-0.02	0.03	-0.73	0.467	0.759
CERAD	EN_L6_IT_1	MKRN1	-0.02	0.03	-0.69	0.488	0.796
CERAD	EN_L6_IT_2	MKRN1	-0.07	0.04	-1.58	0.114	0.483
CERAD	Endo	MKRN1	-0.16	0.13	-1.19	0.232	0.627
CERAD	IN_ADARB2	MKRN1	0.03	0.04	0.69	0.488	0.782
CERAD	IN_LAMP5_LHX6	MKRN1	0.00	0.04	0.06	0.955	0.989
CERAD	IN_LAMP5_RELN	MKRN1	-0.03	0.03	-0.79	0.427	0.776
CERAD	IN_PVALB	MKRN1	0.02	0.02	0.83	0.408	0.772
CERAD	IN_PVALB_CHC	MKRN1	-0.03	0.05	-0.73	0.466	0.81
CERAD	IN_SST	MKRN1	0.00	0.03	0.08	0.933	0.981
CERAD	IN_VIP	MKRN1	-0.01	0.02	-0.33	0.738	0.869
CERAD	Micro	MKRN1	-0.00	0.03	-0.11	0.911	0.967
CERAD	OPC	MKRN1	-0.02	0.02	-0.98	0.329	0.684
CERAD	Oligo	MKRN1	-0.01	0.02	-0.85	0.395	0.604
CERAD	Astro	MKRN2	-0.00	0.02	-0.02	0.983	0.991
CERAD	EN_L2_3_IT	MKRN2	0.05	0.02	2.80	0.00505	0.0431
CERAD	EN_L3_5_IT_1	MKRN2	0.08	0.03	2.24	0.0249	0.159
CERAD	EN_L3_5_IT_2	MKRN2	0.07	0.03	2.72	0.00653	0.0541
CERAD	EN_L3_5_IT_3	MKRN2	0.09	0.03	3.51	0.000452	0.00633
CERAD	EN_L5_6_NP	MKRN2	0.03	0.05	0.54	0.59	0.896
CERAD	EN_L6B	MKRN2	0.03	0.05	0.60	0.549	0.826
CERAD	EN_L6_CT	MKRN2	-0.03	0.04	-0.72	0.474	0.765
CERAD	EN_L6_IT_1	MKRN2	0.04	0.03	1.08	0.281	0.643
CERAD	EN_L6_IT_2	MKRN2	0.04	0.04	1.07	0.285	0.692
CERAD	IN_ADARB2	MKRN2	-0.01	0.04	-0.14	0.886	0.967
CERAD	IN_LAMP5_LHX6	MKRN2	-0.09	0.05	-1.84	0.0657	0.356
CERAD	IN_LAMP5_RELN	MKRN2	-0.05	0.04	-1.25	0.211	0.622
CERAD	IN_PVALB	MKRN2	-0.07	0.02	-3.16	0.00158	0.0585
CERAD	IN_PVALB_CHC	MKRN2	-0.13	0.04	-2.91	0.00362	0.0774
CERAD	IN_SST	MKRN2	-0.08	0.03	-2.66	0.00773	0.145
CERAD	IN_VIP	MKRN2	0.04	0.03	1.32	0.185	0.419
CERAD	Micro	MKRN2	0.01	0.04	0.17	0.863	0.95
CERAD	OPC	MKRN2	-0.00	0.03	-0.13	0.893	0.966
CERAD	Oligo	MKRN2	0.01	0.02	0.80	0.422	0.628
CERAD	Astro	MKRN2OS	-0.14	0.04	-3.31	0.000946	0.00873
CERAD	EN_L2_3_IT	MKRN2OS	-0.06	0.04	-1.63	0.103	0.287
CERAD	EN_L3_5_IT_1	MKRN2OS	-0.02	0.04	-0.59	0.558	0.794
CERAD	EN_L3_5_IT_2	MKRN2OS	-0.05	0.04	-1.29	0.196	0.446
CERAD	EN_L3_5_IT_3	MKRN2OS	-0.05	0.04	-1.10	0.27	0.495
CERAD	EN_L5_6_NP	MKRN2OS	0.07	0.06	1.21	0.225	0.684
CERAD	EN_L5_ET	MKRN2OS	-0.30	0.33	-0.92	0.356	0.999
CERAD	EN_L6B	MKRN2OS	0.06	0.05	1.12	0.262	0.619
CERAD	EN_L6_CT	MKRN2OS	-0.04	0.05	-0.86	0.387	0.703
CERAD	EN_L6_IT_1	MKRN2OS	-0.06	0.05	-1.33	0.184	0.545
CERAD	EN_L6_IT_2	MKRN2OS	0.04	0.06	0.78	0.437	0.797
CERAD	IN_ADARB2	MKRN2OS	-0.13	0.06	-2.10	0.036	0.261
CERAD	IN_LAMP5_LHX6	MKRN2OS	-0.13	0.06	-2.25	0.0243	0.23
CERAD	IN_LAMP5_RELN	MKRN2OS	-0.10	0.05	-1.80	0.0716	0.407
CERAD	IN_PVALB	MKRN2OS	-0.04	0.04	-1.14	0.254	0.661
CERAD	IN_PVALB_CHC	MKRN2OS	0.04	0.05	0.77	0.443	0.799
CERAD	IN_SST	MKRN2OS	-0.08	0.04	-1.80	0.0711	0.395
CERAD	IN_VIP	MKRN2OS	-0.14	0.04	-3.19	0.00143	0.0219
CERAD	Micro	MKRN2OS	-0.05	0.06	-0.86	0.39	0.674
CERAD	OPC	MKRN2OS	-0.08	0.05	-1.70	0.0897	0.424
CERAD	Oligo	MKRN2OS	-0.16	0.04	-3.91	9.36e-05	0.00226
CERAD	Astro	MKRN3	-0.05	0.03	-1.50	0.133	0.29
CERAD	EN_L2_3_IT	MKRN3	-0.11	0.04	-2.53	0.0114	0.0729
CERAD	EN_L3_5_IT_1	MKRN3	-0.05	0.08	-0.58	0.561	0.796
CERAD	EN_L3_5_IT_2	MKRN3	0.02	0.06	0.36	0.72	0.865
CERAD	EN_L3_5_IT_3	MKRN3	0.02	0.06	0.39	0.699	0.839
CERAD	EN_L6_IT_1	MKRN3	-0.23	0.18	-1.28	0.199	0.561
CERAD	IN_ADARB2	MKRN3	-0.25	0.06	-4.24	2.28e-05	0.00657
CERAD	IN_PVALB	MKRN3	-0.21	0.04	-4.58	4.57e-06	0.00125
CERAD	IN_PVALB_CHC	MKRN3	-0.05	0.06	-0.97	0.333	0.73
CERAD	IN_SST	MKRN3	-0.20	0.05	-4.04	5.42e-05	0.0082
CERAD	IN_VIP	MKRN3	-0.10	0.03	-3.31	0.000949	0.0169
CERAD	Micro	MKRN3	-0.06	0.06	-1.04	0.299	0.589
CERAD	OPC	MKRN3	-0.02	0.02	-0.83	0.406	0.736
CERAD	Oligo	MKRN3	-0.01	0.02	-0.59	0.555	0.731
CERAD	Astro	MKS1	0.02	0.02	0.67	0.503	0.685
CERAD	EN_L2_3_IT	MKS1	-0.02	0.03	-0.77	0.441	0.667
CERAD	EN_L3_5_IT_1	MKS1	-0.06	0.05	-1.32	0.187	0.469
CERAD	EN_L3_5_IT_2	MKS1	-0.03	0.03	-0.94	0.349	0.614
CERAD	EN_L3_5_IT_3	MKS1	-0.10	0.04	-2.59	0.00952	0.0561
CERAD	EN_L5_6_NP	MKS1	-0.21	0.16	-1.35	0.177	0.64
CERAD	EN_L6B	MKS1	0.20	0.17	1.17	0.242	0.598
CERAD	EN_L6_CT	MKS1	0.04	0.13	0.32	0.748	0.905
CERAD	EN_L6_IT_1	MKS1	0.04	0.05	0.79	0.428	0.762
CERAD	EN_L6_IT_2	MKS1	0.06	0.18	0.35	0.729	0.924
CERAD	IN_ADARB2	MKS1	-0.01	0.06	-0.15	0.882	0.966
CERAD	IN_PVALB	MKS1	0.08	0.04	2.00	0.0459	0.335
CERAD	IN_SST	MKS1	0.06	0.05	1.20	0.229	0.62
CERAD	IN_VIP	MKS1	0.05	0.04	1.23	0.219	0.46
CERAD	Micro	MKS1	-0.09	0.06	-1.56	0.118	0.357
CERAD	OPC	MKS1	-0.00	0.04	-0.07	0.946	0.983
CERAD	Oligo	MKS1	-0.03	0.02	-1.45	0.148	0.327
CERAD	Astro	MKX	0.05	0.07	0.81	0.419	0.614
CERAD	EN_L2_3_IT	MKX	0.00	0.03	0.04	0.967	0.985
CERAD	EN_L3_5_IT_2	MKX	-0.09	0.07	-1.38	0.166	0.405
CERAD	EN_L3_5_IT_3	MKX	-0.02	0.02	-0.80	0.424	0.643
CERAD	EN_L5_6_NP	MKX	0.12	0.07	1.67	0.094	0.526
CERAD	EN_L5_ET	MKX	0.56	0.36	1.58	0.113	0.983
CERAD	EN_L6B	MKX	-0.04	0.11	-0.38	0.702	0.895
CERAD	EN_L6_IT_1	MKX	-0.04	0.07	-0.65	0.515	0.81
CERAD	EN_L6_IT_2	MKX	0.07	0.05	1.40	0.161	0.558
CERAD	IN_ADARB2	MKX	0.07	0.05	1.25	0.21	0.555
CERAD	IN_PVALB	MKX	0.02	0.04	0.46	0.648	0.894
CERAD	IN_SST	MKX	-0.09	0.06	-1.42	0.157	0.536
CERAD	IN_VIP	MKX	0.01	0.07	0.20	0.841	0.923
CERAD	Oligo	MKX	-0.05	0.05	-0.93	0.353	0.564
CERAD	Astro	MLANA	0.06	0.07	0.91	0.363	0.559
CERAD	EN_L2_3_IT	MLANA	0.09	0.06	1.65	0.0987	0.28
CERAD	EN_L3_5_IT_2	MLANA	0.10	0.06	1.49	0.136	0.361
CERAD	EN_L3_5_IT_3	MLANA	0.17	0.07	2.62	0.00876	0.053
CERAD	IN_PVALB	MLANA	0.06	0.06	1.02	0.309	0.706
CERAD	IN_VIP	MLANA	0.02	0.07	0.38	0.703	0.848
CERAD	Micro	MLANA	0.03	0.07	0.43	0.668	0.858
CERAD	OPC	MLANA	-0.01	0.07	-0.10	0.923	0.976
CERAD	Oligo	MLANA	0.12	0.06	2.10	0.0353	0.126
CERAD	Astro	MLC1	-0.07	0.03	-2.53	0.0115	0.0538
CERAD	EN_L2_3_IT	MLC1	0.01	0.06	0.09	0.928	0.967
CERAD	Oligo	MLC1	-0.01	0.05	-0.23	0.814	0.9
CERAD	Astro	MLEC	-0.05	0.02	-2.19	0.0282	0.101
CERAD	EN_L2_3_IT	MLEC	0.01	0.02	0.75	0.455	0.678
CERAD	EN_L3_5_IT_1	MLEC	0.01	0.03	0.37	0.709	0.878
CERAD	EN_L3_5_IT_2	MLEC	-0.01	0.03	-0.28	0.778	0.896
CERAD	EN_L3_5_IT_3	MLEC	0.04	0.02	1.43	0.152	0.349
CERAD	EN_L5_6_NP	MLEC	-0.02	0.04	-0.44	0.66	0.918
CERAD	EN_L6B	MLEC	-0.01	0.04	-0.15	0.883	0.961
CERAD	EN_L6_CT	MLEC	-0.04	0.04	-1.16	0.248	0.575
CERAD	EN_L6_IT_1	MLEC	-0.02	0.04	-0.63	0.528	0.816
CERAD	EN_L6_IT_2	MLEC	-0.01	0.05	-0.29	0.77	0.935
CERAD	Endo	MLEC	-0.04	0.07	-0.50	0.615	0.87
CERAD	IN_ADARB2	MLEC	0.06	0.04	1.63	0.102	0.416
CERAD	IN_LAMP5_LHX6	MLEC	-0.02	0.04	-0.40	0.69	0.899
CERAD	IN_LAMP5_RELN	MLEC	-0.01	0.04	-0.24	0.811	0.945
CERAD	IN_PVALB	MLEC	-0.00	0.02	-0.08	0.939	0.985
CERAD	IN_PVALB_CHC	MLEC	-0.03	0.05	-0.73	0.464	0.809
CERAD	IN_SST	MLEC	0.00	0.03	0.15	0.881	0.963
CERAD	IN_VIP	MLEC	-0.02	0.02	-0.80	0.426	0.661
CERAD	Micro	MLEC	-0.04	0.04	-1.00	0.316	0.605
CERAD	OPC	MLEC	0.01	0.02	0.45	0.656	0.878
CERAD	Oligo	MLEC	-0.02	0.02	-1.10	0.272	0.482
CERAD	Astro	MLF1	0.04	0.03	1.32	0.188	0.365
CERAD	EN_L2_3_IT	MLF1	0.01	0.02	0.63	0.528	0.732
CERAD	EN_L3_5_IT_1	MLF1	0.02	0.04	0.53	0.598	0.821
CERAD	EN_L3_5_IT_2	MLF1	0.02	0.03	0.62	0.534	0.753
CERAD	EN_L3_5_IT_3	MLF1	0.06	0.03	1.95	0.0506	0.174
CERAD	EN_L5_6_NP	MLF1	0.01	0.05	0.15	0.879	0.98
CERAD	EN_L5_ET	MLF1	0.19	0.42	0.46	0.649	0.999
CERAD	EN_L6B	MLF1	0.09	0.05	2.02	0.0433	0.267
CERAD	EN_L6_CT	MLF1	0.01	0.04	0.29	0.774	0.916
CERAD	EN_L6_IT_1	MLF1	0.05	0.04	1.25	0.21	0.573
CERAD	EN_L6_IT_2	MLF1	0.05	0.05	0.94	0.349	0.738
CERAD	IN_ADARB2	MLF1	0.01	0.05	0.13	0.9	0.971
CERAD	IN_LAMP5_LHX6	MLF1	0.03	0.06	0.42	0.677	0.894
CERAD	IN_LAMP5_RELN	MLF1	-0.02	0.06	-0.36	0.718	0.917
CERAD	IN_PVALB	MLF1	0.07	0.04	1.97	0.0491	0.343
CERAD	IN_PVALB_CHC	MLF1	0.03	0.06	0.57	0.569	0.855
CERAD	IN_SST	MLF1	0.01	0.04	0.18	0.857	0.953
CERAD	IN_VIP	MLF1	0.04	0.04	1.10	0.273	0.52
CERAD	Micro	MLF1	-0.01	0.06	-0.26	0.793	0.92
CERAD	OPC	MLF1	-0.09	0.04	-2.11	0.0345	0.29
CERAD	Oligo	MLF1	-0.03	0.03	-1.24	0.215	0.415
CERAD	Astro	MLF2	0.11	0.03	3.93	8.34e-05	0.00152
CERAD	EN_L2_3_IT	MLF2	0.09	0.02	3.82	0.000134	0.00405
CERAD	EN_L3_5_IT_1	MLF2	0.09	0.03	3.16	0.00156	0.0316
CERAD	EN_L3_5_IT_2	MLF2	0.03	0.02	1.27	0.205	0.458
CERAD	EN_L3_5_IT_3	MLF2	0.05	0.02	2.10	0.0362	0.139
CERAD	EN_L5_6_NP	MLF2	-0.02	0.04	-0.57	0.57	0.891
CERAD	EN_L5_ET	MLF2	0.01	0.29	0.04	0.97	0.999
CERAD	EN_L6B	MLF2	0.05	0.04	1.36	0.173	0.515
CERAD	EN_L6_CT	MLF2	-0.02	0.04	-0.54	0.588	0.835
CERAD	EN_L6_IT_1	MLF2	0.09	0.03	2.60	0.00946	0.128
CERAD	EN_L6_IT_2	MLF2	0.04	0.05	0.76	0.447	0.803
CERAD	Endo	MLF2	0.13	0.14	0.94	0.348	0.723
CERAD	IN_ADARB2	MLF2	0.06	0.04	1.84	0.066	0.344
CERAD	IN_LAMP5_LHX6	MLF2	0.07	0.04	1.74	0.0821	0.393
CERAD	IN_LAMP5_RELN	MLF2	0.04	0.03	1.23	0.221	0.626
CERAD	IN_PVALB	MLF2	-0.00	0.02	-0.08	0.937	0.985
CERAD	IN_PVALB_CHC	MLF2	0.07	0.04	1.51	0.131	0.526
CERAD	IN_SST	MLF2	0.01	0.03	0.25	0.805	0.934
CERAD	IN_VIP	MLF2	0.04	0.02	1.69	0.0914	0.28
CERAD	Micro	MLF2	-0.01	0.04	-0.35	0.723	0.887
CERAD	OPC	MLF2	0.02	0.03	0.90	0.367	0.71
CERAD	Oligo	MLF2	0.02	0.02	1.15	0.252	0.459
CERAD	PC	MLF2	0.08	0.16	0.54	0.59	0.933
CERAD	Astro	MLH1	-0.05	0.02	-2.65	0.00813	0.0419
CERAD	EN_L2_3_IT	MLH1	-0.01	0.02	-0.44	0.657	0.819
CERAD	EN_L3_5_IT_1	MLH1	-0.03	0.03	-0.99	0.32	0.612
CERAD	EN_L3_5_IT_2	MLH1	0.01	0.02	0.35	0.724	0.868
CERAD	EN_L3_5_IT_3	MLH1	0.01	0.02	0.66	0.512	0.716
CERAD	EN_L5_6_NP	MLH1	0.04	0.04	1.13	0.26	0.712
CERAD	EN_L5_ET	MLH1	0.07	0.26	0.29	0.776	0.999
CERAD	EN_L6B	MLH1	-0.03	0.03	-0.83	0.408	0.738
CERAD	EN_L6_CT	MLH1	-0.03	0.03	-1.26	0.209	0.538
CERAD	EN_L6_IT_1	MLH1	0.00	0.03	0.06	0.949	0.987
CERAD	EN_L6_IT_2	MLH1	-0.01	0.04	-0.28	0.782	0.938
CERAD	Endo	MLH1	-0.01	0.13	-0.09	0.928	0.98
CERAD	IN_ADARB2	MLH1	-0.08	0.03	-2.46	0.0138	0.169
CERAD	IN_LAMP5_LHX6	MLH1	0.01	0.03	0.22	0.83	0.949
CERAD	IN_LAMP5_RELN	MLH1	0.04	0.03	1.73	0.0836	0.44
CERAD	IN_PVALB	MLH1	-0.01	0.02	-0.71	0.476	0.813
CERAD	IN_PVALB_CHC	MLH1	0.01	0.04	0.32	0.753	0.929
CERAD	IN_SST	MLH1	0.02	0.02	0.74	0.461	0.787
CERAD	IN_VIP	MLH1	0.01	0.02	0.72	0.471	0.696
CERAD	Micro	MLH1	0.00	0.03	0.14	0.885	0.959
CERAD	OPC	MLH1	0.01	0.02	0.69	0.492	0.79
CERAD	Oligo	MLH1	0.03	0.01	1.89	0.0592	0.178
CERAD	PC	MLH1	0.08	0.14	0.56	0.576	0.927
CERAD	Astro	MLH3	0.05	0.02	2.51	0.012	0.0554
CERAD	EN_L2_3_IT	MLH3	-0.03	0.02	-2.17	0.0298	0.135
CERAD	EN_L3_5_IT_1	MLH3	-0.04	0.02	-1.64	0.102	0.344
CERAD	EN_L3_5_IT_2	MLH3	-0.02	0.02	-0.94	0.345	0.611
CERAD	EN_L3_5_IT_3	MLH3	-0.01	0.02	-0.63	0.531	0.729
CERAD	EN_L5_6_NP	MLH3	-0.07	0.03	-2.18	0.0293	0.344
CERAD	EN_L5_ET	MLH3	-0.28	0.23	-1.24	0.214	0.999
CERAD	EN_L6B	MLH3	-0.01	0.03	-0.17	0.869	0.958
CERAD	EN_L6_CT	MLH3	-0.09	0.03	-3.27	0.00108	0.0229
CERAD	EN_L6_IT_1	MLH3	-0.03	0.02	-1.16	0.245	0.607
CERAD	EN_L6_IT_2	MLH3	-0.07	0.03	-2.13	0.0331	0.297
CERAD	Endo	MLH3	-0.09	0.14	-0.65	0.519	0.826
CERAD	IN_ADARB2	MLH3	-0.03	0.03	-1.05	0.296	0.641
CERAD	IN_LAMP5_LHX6	MLH3	0.03	0.03	1.12	0.264	0.634
CERAD	IN_LAMP5_RELN	MLH3	0.02	0.02	0.79	0.429	0.777
CERAD	IN_PVALB	MLH3	-0.02	0.02	-0.79	0.428	0.783
CERAD	IN_PVALB_CHC	MLH3	-0.04	0.03	-1.23	0.22	0.639
CERAD	IN_SST	MLH3	-0.03	0.02	-1.28	0.201	0.591
CERAD	IN_VIP	MLH3	0.01	0.02	0.89	0.371	0.614
CERAD	Micro	MLH3	-0.01	0.03	-0.22	0.828	0.936
CERAD	OPC	MLH3	-0.03	0.02	-1.52	0.127	0.483
CERAD	Oligo	MLH3	-0.02	0.01	-1.48	0.138	0.313
CERAD	PC	MLH3	0.00	0.06	0.08	0.936	0.99
CERAD	VLMC	MLH3	0.03	0.06	0.45	0.652	0.903
CERAD	Astro	MLIP	-0.13	0.05	-2.31	0.0211	0.0824
CERAD	EN_L2_3_IT	MLIP	-0.11	0.03	-3.94	8.17e-05	0.00292
CERAD	EN_L3_5_IT_1	MLIP	-0.09	0.02	-4.06	4.96e-05	0.00341
CERAD	EN_L3_5_IT_2	MLIP	-0.18	0.03	-6.34	2.32e-10	8.9e-08
CERAD	EN_L3_5_IT_3	MLIP	-0.16	0.03	-5.43	5.67e-08	5.64e-06
CERAD	EN_L5_6_NP	MLIP	-0.01	0.04	-0.32	0.749	0.945
CERAD	EN_L5_ET	MLIP	-0.01	0.22	-0.04	0.967	0.999
CERAD	EN_L6B	MLIP	-0.16	0.03	-5.13	2.89e-07	0.000115
CERAD	EN_L6_CT	MLIP	-0.24	0.03	-7.26	3.77e-13	6.14e-10
CERAD	EN_L6_IT_1	MLIP	-0.10	0.03	-3.25	0.00114	0.0362
CERAD	EN_L6_IT_2	MLIP	-0.29	0.06	-5.01	5.31e-07	0.000882
CERAD	IN_ADARB2	MLIP	-0.11	0.08	-1.40	0.163	0.503
CERAD	IN_PVALB	MLIP	-0.07	0.06	-1.12	0.262	0.668
CERAD	IN_SST	MLIP	-0.03	0.07	-0.39	0.693	0.895
CERAD	IN_VIP	MLIP	-0.20	0.06	-3.42	0.000637	0.0133
CERAD	Micro	MLIP	0.02	0.07	0.30	0.767	0.906
CERAD	OPC	MLIP	0.00	0.06	0.04	0.966	0.989
CERAD	Oligo	MLIP	-0.04	0.05	-0.72	0.47	0.667
CERAD	EN_L2_3_IT	MLKL	0.06	0.06	0.95	0.341	0.579
CERAD	Endo	MLKL	0.09	0.09	0.99	0.324	0.704
CERAD	Micro	MLKL	-0.15	0.05	-2.71	0.00675	0.0562
CERAD	Oligo	MLKL	0.23	0.06	3.84	0.000125	0.00279
CERAD	Astro	MLLT1	-0.04	0.02	-1.57	0.116	0.265
CERAD	EN_L2_3_IT	MLLT1	0.01	0.02	0.49	0.625	0.799
CERAD	EN_L3_5_IT_1	MLLT1	0.04	0.03	1.13	0.257	0.552
CERAD	EN_L3_5_IT_2	MLLT1	0.00	0.02	0.08	0.934	0.976
CERAD	EN_L3_5_IT_3	MLLT1	0.05	0.03	2.05	0.0401	0.149
CERAD	EN_L5_6_NP	MLLT1	0.05	0.04	1.10	0.271	0.722
CERAD	EN_L6B	MLLT1	0.10	0.05	2.04	0.0412	0.259
CERAD	EN_L6_CT	MLLT1	0.01	0.04	0.32	0.747	0.905
CERAD	EN_L6_IT_1	MLLT1	-0.02	0.04	-0.39	0.695	0.897
CERAD	EN_L6_IT_2	MLLT1	-0.01	0.06	-0.23	0.816	0.947
CERAD	Endo	MLLT1	-0.17	0.14	-1.19	0.235	0.628
CERAD	IN_ADARB2	MLLT1	-0.00	0.03	-0.08	0.934	0.98
CERAD	IN_LAMP5_LHX6	MLLT1	0.03	0.04	0.70	0.484	0.795
CERAD	IN_LAMP5_RELN	MLLT1	0.03	0.03	0.83	0.406	0.763
CERAD	IN_PVALB	MLLT1	0.04	0.03	1.43	0.152	0.544
CERAD	IN_PVALB_CHC	MLLT1	0.06	0.05	1.25	0.211	0.626
CERAD	IN_SST	MLLT1	0.00	0.03	0.15	0.877	0.962
CERAD	IN_VIP	MLLT1	0.01	0.02	0.46	0.647	0.816
CERAD	Micro	MLLT1	-0.04	0.04	-1.16	0.246	0.534
CERAD	OPC	MLLT1	-0.03	0.03	-0.99	0.324	0.68
CERAD	Oligo	MLLT1	0.00	0.02	0.19	0.851	0.922
CERAD	PC	MLLT1	0.09	0.14	0.66	0.506	0.9
CERAD	Adaptive	MLLT10	0.01	0.08	0.16	0.87	0.986
CERAD	Astro	MLLT10	0.02	0.02	1.02	0.308	0.505
CERAD	EN_L2_3_IT	MLLT10	0.00	0.01	0.03	0.976	0.989
CERAD	EN_L3_5_IT_1	MLLT10	0.01	0.02	0.53	0.598	0.821
CERAD	EN_L3_5_IT_2	MLLT10	0.02	0.01	1.41	0.159	0.394
CERAD	EN_L3_5_IT_3	MLLT10	0.01	0.01	1.13	0.26	0.483
CERAD	EN_L5_6_NP	MLLT10	-0.01	0.02	-0.33	0.742	0.944
CERAD	EN_L5_ET	MLLT10	0.06	0.16	0.37	0.708	0.999
CERAD	EN_L6B	MLLT10	0.02	0.02	0.91	0.364	0.705
CERAD	EN_L6_CT	MLLT10	0.02	0.02	1.28	0.201	0.527
CERAD	EN_L6_IT_1	MLLT10	0.02	0.02	0.91	0.361	0.71
CERAD	EN_L6_IT_2	MLLT10	0.02	0.02	1.04	0.3	0.705
CERAD	Endo	MLLT10	-0.05	0.04	-1.25	0.213	0.606
CERAD	IN_ADARB2	MLLT10	-0.01	0.02	-0.45	0.651	0.873
CERAD	IN_LAMP5_LHX6	MLLT10	0.02	0.02	0.79	0.43	0.761
CERAD	IN_LAMP5_RELN	MLLT10	0.00	0.02	0.08	0.94	0.985
CERAD	IN_PVALB	MLLT10	-0.01	0.01	-0.72	0.469	0.809
CERAD	IN_PVALB_CHC	MLLT10	-0.04	0.02	-1.80	0.0713	0.401
CERAD	IN_SST	MLLT10	0.01	0.02	0.59	0.555	0.831
CERAD	IN_VIP	MLLT10	0.00	0.01	0.14	0.892	0.951
CERAD	Micro	MLLT10	0.03	0.02	1.42	0.154	0.412
CERAD	OPC	MLLT10	0.03	0.02	1.82	0.0687	0.382
CERAD	Oligo	MLLT10	0.03	0.02	1.97	0.0492	0.157
CERAD	PC	MLLT10	-0.02	0.04	-0.41	0.68	0.953
CERAD	PVM	MLLT10	0.03	0.05	0.58	0.56	0.961
CERAD	SMC	MLLT10	0.09	0.11	0.81	0.415	0.968
CERAD	VLMC	MLLT10	0.02	0.04	0.60	0.55	0.852
CERAD	Astro	MLLT11	0.00	0.03	0.02	0.983	0.992
CERAD	EN_L2_3_IT	MLLT11	0.08	0.02	3.40	0.000679	0.0117
CERAD	EN_L3_5_IT_1	MLLT11	0.11	0.03	3.43	0.000611	0.0182
CERAD	EN_L3_5_IT_2	MLLT11	0.01	0.03	0.24	0.812	0.916
CERAD	EN_L3_5_IT_3	MLLT11	0.08	0.03	2.93	0.00334	0.0275
CERAD	EN_L5_6_NP	MLLT11	0.07	0.05	1.60	0.109	0.548
CERAD	EN_L5_ET	MLLT11	0.31	0.30	1.06	0.289	0.999
CERAD	EN_L6B	MLLT11	0.03	0.04	0.79	0.429	0.751
CERAD	EN_L6_CT	MLLT11	0.00	0.04	0.09	0.927	0.975
CERAD	EN_L6_IT_1	MLLT11	0.07	0.03	2.07	0.0383	0.265
CERAD	EN_L6_IT_2	MLLT11	0.08	0.04	1.93	0.0531	0.358
CERAD	IN_ADARB2	MLLT11	0.08	0.04	1.92	0.0543	0.312
CERAD	IN_LAMP5_LHX6	MLLT11	0.04	0.05	0.74	0.458	0.779
CERAD	IN_LAMP5_RELN	MLLT11	0.02	0.04	0.40	0.693	0.91
CERAD	IN_PVALB	MLLT11	0.01	0.03	0.28	0.776	0.939
CERAD	IN_PVALB_CHC	MLLT11	0.06	0.06	1.14	0.254	0.67
CERAD	IN_SST	MLLT11	0.06	0.03	1.76	0.0785	0.41
CERAD	IN_VIP	MLLT11	0.08	0.03	2.95	0.00314	0.035
CERAD	Micro	MLLT11	-0.03	0.06	-0.54	0.589	0.814
CERAD	OPC	MLLT11	0.06	0.03	1.78	0.0749	0.396
CERAD	Oligo	MLLT11	-0.04	0.03	-1.31	0.19	0.383
CERAD	Adaptive	MLLT3	0.15	0.10	1.48	0.138	0.726
CERAD	Astro	MLLT3	-0.02	0.03	-0.62	0.536	0.71
CERAD	EN_L2_3_IT	MLLT3	0.08	0.02	4.18	2.94e-05	0.00146
CERAD	EN_L3_5_IT_1	MLLT3	0.09	0.02	4.44	8.82e-06	0.00101
CERAD	EN_L3_5_IT_2	MLLT3	0.12	0.02	5.98	2.17e-09	5.51e-07
CERAD	EN_L3_5_IT_3	MLLT3	0.10	0.02	4.03	5.47e-05	0.0013
CERAD	EN_L5_6_NP	MLLT3	0.08	0.03	2.56	0.0106	0.233
CERAD	EN_L5_ET	MLLT3	0.33	0.16	1.97	0.0483	0.884
CERAD	EN_L6B	MLLT3	0.20	0.04	5.28	1.29e-07	5.66e-05
CERAD	EN_L6_CT	MLLT3	0.11	0.03	4.21	2.5e-05	0.00145
CERAD	EN_L6_IT_1	MLLT3	0.09	0.03	3.48	0.000505	0.0217
CERAD	EN_L6_IT_2	MLLT3	0.08	0.04	2.31	0.0209	0.241
CERAD	Endo	MLLT3	-0.19	0.07	-2.91	0.00358	0.096
CERAD	IN_ADARB2	MLLT3	0.04	0.02	1.93	0.0539	0.311
CERAD	IN_LAMP5_LHX6	MLLT3	0.03	0.02	1.50	0.134	0.485
CERAD	IN_LAMP5_RELN	MLLT3	0.03	0.02	1.56	0.119	0.5
CERAD	IN_PVALB	MLLT3	0.07	0.02	3.65	0.000259	0.0197
CERAD	IN_PVALB_CHC	MLLT3	0.12	0.03	4.49	7.02e-06	0.000851
CERAD	IN_SST	MLLT3	0.06	0.02	3.31	0.000937	0.0484
CERAD	IN_VIP	MLLT3	0.08	0.02	4.55	5.24e-06	0.000504
CERAD	Micro	MLLT3	0.03	0.06	0.59	0.556	0.794
CERAD	OPC	MLLT3	-0.03	0.02	-1.40	0.161	0.527
CERAD	Oligo	MLLT3	0.05	0.02	2.23	0.0255	0.101
CERAD	PC	MLLT3	-0.04	0.06	-0.68	0.499	0.898
CERAD	SMC	MLLT3	-0.11	0.13	-0.87	0.383	0.957
CERAD	VLMC	MLLT3	0.11	0.06	1.94	0.0529	0.352
CERAD	Adaptive	MLLT6	-0.09	0.09	-1.02	0.309	0.838
CERAD	Astro	MLLT6	0.10	0.03	3.90	9.43e-05	0.00165
CERAD	EN_L2_3_IT	MLLT6	0.01	0.02	0.41	0.684	0.836
CERAD	EN_L3_5_IT_1	MLLT6	-0.02	0.02	-0.71	0.477	0.739
CERAD	EN_L3_5_IT_2	MLLT6	0.02	0.02	0.85	0.393	0.65
CERAD	EN_L3_5_IT_3	MLLT6	-0.00	0.02	-0.10	0.923	0.965
CERAD	EN_L5_6_NP	MLLT6	-0.00	0.04	-0.07	0.944	0.99
CERAD	EN_L5_ET	MLLT6	0.05	0.43	0.11	0.91	0.999
CERAD	EN_L6B	MLLT6	-0.00	0.04	-0.07	0.944	0.982
CERAD	EN_L6_CT	MLLT6	-0.02	0.04	-0.55	0.579	0.831
CERAD	EN_L6_IT_1	MLLT6	-0.00	0.03	-0.03	0.978	0.994
CERAD	EN_L6_IT_2	MLLT6	0.02	0.04	0.63	0.525	0.842
CERAD	Endo	MLLT6	-0.10	0.05	-1.84	0.0657	0.382
CERAD	IN_ADARB2	MLLT6	-0.02	0.03	-0.62	0.535	0.811
CERAD	IN_LAMP5_LHX6	MLLT6	0.00	0.04	0.12	0.906	0.975
CERAD	IN_LAMP5_RELN	MLLT6	-0.00	0.03	-0.01	0.995	0.998
CERAD	IN_PVALB	MLLT6	0.00	0.02	0.01	0.996	0.999
CERAD	IN_PVALB_CHC	MLLT6	0.00	0.04	0.03	0.977	0.994
CERAD	IN_SST	MLLT6	0.01	0.03	0.40	0.689	0.893
CERAD	IN_VIP	MLLT6	-0.00	0.02	-0.08	0.934	0.972
CERAD	Micro	MLLT6	0.03	0.03	1.22	0.223	0.506
CERAD	OPC	MLLT6	0.03	0.02	1.17	0.243	0.613
CERAD	Oligo	MLLT6	0.06	0.02	2.91	0.00366	0.0278
CERAD	PC	MLLT6	-0.04	0.05	-0.78	0.433	0.875
CERAD	PVM	MLLT6	0.09	0.17	0.50	0.614	0.966
CERAD	VLMC	MLLT6	0.03	0.05	0.55	0.582	0.869
CERAD	VLMC	MLPH	0.06	0.08	0.70	0.482	0.822
CERAD	Astro	MLST8	-0.02	0.03	-0.63	0.53	0.705
CERAD	EN_L2_3_IT	MLST8	0.01	0.03	0.34	0.732	0.863
CERAD	EN_L3_5_IT_1	MLST8	-0.02	0.05	-0.35	0.723	0.887
CERAD	EN_L3_5_IT_2	MLST8	-0.04	0.04	-1.19	0.232	0.491
CERAD	EN_L3_5_IT_3	MLST8	-0.01	0.04	-0.42	0.676	0.825
CERAD	EN_L5_6_NP	MLST8	-0.19	0.17	-1.15	0.251	0.709
CERAD	EN_L6B	MLST8	0.04	0.16	0.24	0.811	0.937
CERAD	EN_L6_CT	MLST8	-0.09	0.06	-1.52	0.129	0.417
CERAD	EN_L6_IT_1	MLST8	-0.09	0.05	-1.82	0.0681	0.348
CERAD	EN_L6_IT_2	MLST8	-0.01	0.17	-0.07	0.942	0.985
CERAD	IN_ADARB2	MLST8	0.08	0.06	1.27	0.205	0.55
CERAD	IN_LAMP5_RELN	MLST8	-0.14	0.06	-2.51	0.0122	0.192
CERAD	IN_PVALB	MLST8	-0.03	0.04	-0.87	0.385	0.759
CERAD	IN_SST	MLST8	-0.03	0.05	-0.65	0.519	0.814
CERAD	IN_VIP	MLST8	-0.03	0.04	-0.72	0.472	0.696
CERAD	Micro	MLST8	-0.10	0.07	-1.48	0.139	0.39
CERAD	OPC	MLST8	-0.01	0.04	-0.17	0.868	0.957
CERAD	Oligo	MLST8	-0.05	0.03	-1.89	0.0589	0.177
CERAD	Astro	MLX	-0.06	0.03	-2.02	0.043	0.136
CERAD	EN_L2_3_IT	MLX	-0.08	0.03	-2.66	0.00785	0.0576
CERAD	EN_L3_5_IT_1	MLX	-0.13	0.06	-2.21	0.0274	0.168
CERAD	EN_L3_5_IT_2	MLX	-0.10	0.04	-2.64	0.00821	0.0629
CERAD	EN_L3_5_IT_3	MLX	-0.10	0.04	-2.45	0.0144	0.0743
CERAD	EN_L5_6_NP	MLX	-0.05	0.18	-0.29	0.772	0.95
CERAD	EN_L6B	MLX	-0.14	0.16	-0.86	0.391	0.726
CERAD	EN_L6_CT	MLX	-0.04	0.14	-0.32	0.752	0.907
CERAD	EN_L6_IT_1	MLX	-0.13	0.05	-2.68	0.00733	0.111
CERAD	EN_L6_IT_2	MLX	0.03	0.16	0.18	0.853	0.958
CERAD	IN_ADARB2	MLX	-0.08	0.06	-1.45	0.147	0.485
CERAD	IN_LAMP5_RELN	MLX	-0.04	0.06	-0.75	0.456	0.794
CERAD	IN_PVALB	MLX	-0.10	0.04	-2.48	0.013	0.183
CERAD	IN_SST	MLX	-0.06	0.05	-1.19	0.235	0.628
CERAD	IN_VIP	MLX	-0.03	0.04	-0.89	0.372	0.615
CERAD	Micro	MLX	-0.07	0.04	-1.55	0.122	0.363
CERAD	OPC	MLX	-0.03	0.04	-0.68	0.495	0.791
CERAD	Oligo	MLX	-0.03	0.02	-1.16	0.245	0.451
CERAD	Astro	MLXIP	0.03	0.03	0.99	0.32	0.517
CERAD	EN_L2_3_IT	MLXIP	0.03	0.02	1.66	0.0973	0.277
CERAD	EN_L3_5_IT_1	MLXIP	0.01	0.02	0.66	0.508	0.761
CERAD	EN_L3_5_IT_2	MLXIP	0.01	0.02	0.81	0.416	0.668
CERAD	EN_L3_5_IT_3	MLXIP	-0.02	0.02	-0.84	0.399	0.62
CERAD	EN_L5_6_NP	MLXIP	-0.03	0.03	-1.03	0.303	0.746
CERAD	EN_L5_ET	MLXIP	0.68	0.34	1.99	0.0461	0.881
CERAD	EN_L6B	MLXIP	-0.02	0.03	-0.63	0.525	0.814
CERAD	EN_L6_CT	MLXIP	0.00	0.03	0.18	0.861	0.95
CERAD	EN_L6_IT_1	MLXIP	0.00	0.03	0.11	0.916	0.978
CERAD	EN_L6_IT_2	MLXIP	0.01	0.04	0.21	0.833	0.952
CERAD	IN_ADARB2	MLXIP	-0.03	0.03	-0.94	0.349	0.686
CERAD	IN_LAMP5_LHX6	MLXIP	0.01	0.03	0.24	0.814	0.943
CERAD	IN_LAMP5_RELN	MLXIP	0.03	0.03	0.99	0.323	0.711
CERAD	IN_PVALB	MLXIP	-0.01	0.02	-0.70	0.482	0.818
CERAD	IN_PVALB_CHC	MLXIP	0.06	0.04	1.35	0.176	0.585
CERAD	IN_SST	MLXIP	0.00	0.02	0.17	0.862	0.955
CERAD	IN_VIP	MLXIP	0.02	0.02	0.81	0.42	0.656
CERAD	Micro	MLXIP	0.02	0.03	0.85	0.394	0.677
CERAD	OPC	MLXIP	-0.03	0.03	-1.18	0.238	0.608
CERAD	Oligo	MLXIP	0.00	0.02	0.30	0.767	0.873
CERAD	PC	MLXIP	0.24	0.12	2.05	0.0404	0.554
CERAD	PVM	MLXIP	0.12	0.06	1.84	0.0659	0.639
CERAD	VLMC	MLXIP	0.02	0.06	0.34	0.731	0.927
CERAD	Astro	MLXIPL	0.07	0.05	1.49	0.135	0.293
CERAD	EN_L2_3_IT	MLXIPL	0.04	0.02	1.50	0.134	0.338
CERAD	EN_L3_5_IT_1	MLXIPL	0.09	0.03	3.49	0.000476	0.0152
CERAD	EN_L3_5_IT_2	MLXIPL	0.03	0.02	1.68	0.0936	0.294
CERAD	EN_L3_5_IT_3	MLXIPL	0.03	0.02	1.31	0.189	0.398
CERAD	EN_L5_6_NP	MLXIPL	-0.04	0.03	-1.34	0.179	0.644
CERAD	EN_L5_ET	MLXIPL	0.16	0.25	0.63	0.53	0.999
CERAD	EN_L6B	MLXIPL	0.11	0.08	1.41	0.158	0.495
CERAD	EN_L6_CT	MLXIPL	0.09	0.04	2.42	0.0154	0.125
CERAD	EN_L6_IT_1	MLXIPL	0.03	0.04	0.75	0.454	0.778
CERAD	EN_L6_IT_2	MLXIPL	0.12	0.05	2.34	0.0193	0.233
CERAD	IN_ADARB2	MLXIPL	-0.05	0.04	-1.11	0.267	0.615
CERAD	IN_LAMP5_LHX6	MLXIPL	0.05	0.05	1.15	0.25	0.619
CERAD	IN_LAMP5_RELN	MLXIPL	-0.14	0.19	-0.70	0.483	0.812
CERAD	IN_PVALB	MLXIPL	0.00	0.02	0.14	0.887	0.972
CERAD	IN_PVALB_CHC	MLXIPL	-0.02	0.04	-0.42	0.674	0.905
CERAD	IN_SST	MLXIPL	0.02	0.03	0.82	0.41	0.759
CERAD	IN_VIP	MLXIPL	-0.00	0.02	-0.08	0.936	0.972
CERAD	Micro	MLXIPL	-0.08	0.04	-2.29	0.022	0.126
CERAD	OPC	MLXIPL	-0.02	0.06	-0.33	0.744	0.912
CERAD	Oligo	MLXIPL	0.01	0.04	0.35	0.724	0.847
CERAD	Astro	MLYCD	-0.10	0.03	-2.97	0.00295	0.0202
CERAD	EN_L2_3_IT	MLYCD	-0.10	0.03	-3.28	0.00104	0.0156
CERAD	EN_L3_5_IT_1	MLYCD	-0.18	0.04	-4.08	4.54e-05	0.00326
CERAD	EN_L3_5_IT_2	MLYCD	-0.11	0.04	-3.09	0.00201	0.0245
CERAD	EN_L3_5_IT_3	MLYCD	-0.07	0.04	-2.07	0.0385	0.145
CERAD	EN_L5_6_NP	MLYCD	-0.04	0.06	-0.71	0.479	0.853
CERAD	EN_L6B	MLYCD	-0.14	0.05	-2.68	0.00739	0.0997
CERAD	EN_L6_CT	MLYCD	-0.16	0.05	-3.16	0.00157	0.0289
CERAD	EN_L6_IT_1	MLYCD	-0.10	0.05	-1.89	0.0591	0.326
CERAD	EN_L6_IT_2	MLYCD	-0.05	0.07	-0.75	0.456	0.807
CERAD	IN_ADARB2	MLYCD	-0.08	0.05	-1.65	0.0992	0.411
CERAD	IN_LAMP5_LHX6	MLYCD	-0.13	0.05	-2.65	0.00795	0.134
CERAD	IN_LAMP5_RELN	MLYCD	-0.07	0.04	-1.73	0.0836	0.44
CERAD	IN_PVALB	MLYCD	-0.05	0.03	-1.79	0.0736	0.41
CERAD	IN_PVALB_CHC	MLYCD	-0.10	0.06	-1.55	0.12	0.504
CERAD	IN_SST	MLYCD	-0.07	0.04	-1.84	0.0665	0.381
CERAD	IN_VIP	MLYCD	-0.05	0.03	-1.79	0.0739	0.249
CERAD	Micro	MLYCD	-0.07	0.04	-1.79	0.0729	0.266
CERAD	OPC	MLYCD	-0.09	0.03	-3.17	0.00153	0.0749
CERAD	Oligo	MLYCD	-0.00	0.03	-0.03	0.977	0.988
CERAD	Astro	MMAA	0.03	0.03	1.00	0.317	0.514
CERAD	EN_L2_3_IT	MMAA	0.01	0.03	0.26	0.795	0.898
CERAD	EN_L3_5_IT_1	MMAA	-0.01	0.05	-0.12	0.908	0.965
CERAD	EN_L3_5_IT_2	MMAA	0.08	0.04	1.97	0.0486	0.198
CERAD	EN_L3_5_IT_3	MMAA	-0.02	0.04	-0.47	0.64	0.802
CERAD	EN_L5_6_NP	MMAA	0.08	0.14	0.59	0.557	0.887
CERAD	EN_L6B	MMAA	0.24	0.18	1.39	0.165	0.503
CERAD	EN_L6_CT	MMAA	0.08	0.14	0.58	0.56	0.817
CERAD	EN_L6_IT_1	MMAA	-0.10	0.05	-1.92	0.0553	0.318
CERAD	IN_LAMP5_RELN	MMAA	0.00	0.06	0.04	0.966	0.993
CERAD	IN_PVALB	MMAA	0.03	0.04	0.80	0.423	0.781
CERAD	IN_SST	MMAA	-0.03	0.05	-0.65	0.516	0.813
CERAD	IN_VIP	MMAA	0.02	0.05	0.39	0.696	0.843
CERAD	Micro	MMAA	0.00	0.05	0.03	0.978	0.992
CERAD	OPC	MMAA	0.04	0.04	0.98	0.328	0.683
CERAD	Oligo	MMAA	0.02	0.03	0.79	0.428	0.632
CERAD	Astro	MMAB	-0.11	0.03	-3.43	0.00061	0.00641
CERAD	EN_L2_3_IT	MMAB	-0.02	0.03	-0.67	0.505	0.716
CERAD	EN_L3_5_IT_1	MMAB	0.07	0.04	1.61	0.107	0.353
CERAD	EN_L3_5_IT_2	MMAB	0.08	0.03	2.22	0.0267	0.133
CERAD	EN_L3_5_IT_3	MMAB	0.03	0.03	0.88	0.377	0.601
CERAD	EN_L5_6_NP	MMAB	0.22	0.13	1.65	0.0981	0.531
CERAD	EN_L6B	MMAB	-0.04	0.06	-0.66	0.511	0.804
CERAD	EN_L6_CT	MMAB	-0.03	0.05	-0.50	0.62	0.85
CERAD	EN_L6_IT_1	MMAB	0.02	0.05	0.36	0.721	0.908
CERAD	EN_L6_IT_2	MMAB	0.06	0.06	0.95	0.341	0.732
CERAD	IN_ADARB2	MMAB	-0.00	0.05	-0.05	0.959	0.988
CERAD	IN_LAMP5_LHX6	MMAB	0.02	0.05	0.41	0.684	0.897
CERAD	IN_LAMP5_RELN	MMAB	0.04	0.05	0.85	0.393	0.754
CERAD	IN_PVALB	MMAB	0.06	0.04	1.63	0.103	0.464
CERAD	IN_PVALB_CHC	MMAB	0.08	0.05	1.50	0.135	0.531
CERAD	IN_SST	MMAB	-0.06	0.04	-1.42	0.157	0.536
CERAD	IN_VIP	MMAB	-0.02	0.03	-0.94	0.348	0.592
CERAD	Micro	MMAB	-0.16	0.06	-2.84	0.00452	0.0426
CERAD	OPC	MMAB	-0.03	0.04	-0.62	0.537	0.816
CERAD	Oligo	MMAB	-0.07	0.03	-2.21	0.0268	0.105
CERAD	Astro	MMACHC	-0.05	0.04	-1.42	0.157	0.323
CERAD	EN_L2_3_IT	MMACHC	-0.02	0.03	-0.78	0.433	0.66
CERAD	EN_L3_5_IT_2	MMACHC	0.02	0.05	0.36	0.719	0.864
CERAD	EN_L3_5_IT_3	MMACHC	-0.04	0.05	-0.94	0.347	0.575
CERAD	EN_L6_IT_1	MMACHC	0.04	0.15	0.24	0.812	0.944
CERAD	IN_PVALB	MMACHC	0.05	0.04	1.08	0.279	0.682
CERAD	IN_VIP	MMACHC	-0.03	0.05	-0.59	0.555	0.756
CERAD	Oligo	MMACHC	-0.05	0.03	-2.06	0.0391	0.135
CERAD	Astro	MMADHC	-0.04	0.02	-1.77	0.0773	0.203
CERAD	EN_L2_3_IT	MMADHC	0.00	0.02	0.13	0.899	0.955
CERAD	EN_L3_5_IT_1	MMADHC	-0.00	0.04	-0.13	0.896	0.961
CERAD	EN_L3_5_IT_2	MMADHC	-0.02	0.03	-0.67	0.501	0.73
CERAD	EN_L3_5_IT_3	MMADHC	0.01	0.03	0.48	0.628	0.793
CERAD	EN_L5_6_NP	MMADHC	-0.04	0.05	-0.83	0.405	0.814
CERAD	EN_L6B	MMADHC	-0.03	0.05	-0.52	0.603	0.85
CERAD	EN_L6_CT	MMADHC	-0.12	0.04	-2.84	0.00456	0.0573
CERAD	EN_L6_IT_1	MMADHC	0.05	0.04	1.39	0.164	0.517
CERAD	EN_L6_IT_2	MMADHC	0.01	0.05	0.17	0.867	0.962
CERAD	Endo	MMADHC	-0.05	0.15	-0.36	0.717	0.914
CERAD	IN_ADARB2	MMADHC	0.03	0.04	0.81	0.416	0.736
CERAD	IN_LAMP5_LHX6	MMADHC	0.03	0.05	0.58	0.563	0.84
CERAD	IN_LAMP5_RELN	MMADHC	-0.01	0.04	-0.35	0.729	0.92
CERAD	IN_PVALB	MMADHC	0.02	0.03	0.71	0.48	0.817
CERAD	IN_PVALB_CHC	MMADHC	-0.03	0.05	-0.55	0.584	0.864
CERAD	IN_SST	MMADHC	-0.02	0.04	-0.44	0.657	0.88
CERAD	IN_VIP	MMADHC	0.03	0.02	1.08	0.279	0.526
CERAD	Micro	MMADHC	0.05	0.04	1.23	0.22	0.502
CERAD	OPC	MMADHC	0.03	0.03	1.11	0.266	0.634
CERAD	Oligo	MMADHC	0.06	0.02	2.96	0.00303	0.0245
CERAD	PC	MMADHC	0.04	0.16	0.22	0.824	0.97
CERAD	Astro	MMD	0.01	0.04	0.31	0.755	0.862
CERAD	EN_L2_3_IT	MMD	0.04	0.03	1.45	0.148	0.358
CERAD	EN_L3_5_IT_1	MMD	-0.02	0.04	-0.47	0.641	0.844
CERAD	EN_L3_5_IT_2	MMD	-0.11	0.04	-2.73	0.00626	0.0527
CERAD	EN_L3_5_IT_3	MMD	0.13	0.03	4.62	3.75e-06	0.000159
CERAD	EN_L5_6_NP	MMD	-0.04	0.04	-0.95	0.342	0.773
CERAD	EN_L6B	MMD	0.02	0.05	0.44	0.663	0.879
CERAD	EN_L6_CT	MMD	-0.00	0.03	-0.08	0.936	0.979
CERAD	EN_L6_IT_1	MMD	0.04	0.03	1.30	0.195	0.558
CERAD	EN_L6_IT_2	MMD	-0.07	0.04	-1.66	0.0966	0.454
CERAD	Endo	MMD	0.12	0.18	0.63	0.525	0.827
CERAD	IN_ADARB2	MMD	-0.07	0.05	-1.35	0.177	0.52
CERAD	IN_LAMP5_RELN	MMD	-0.07	0.06	-1.15	0.248	0.652
CERAD	IN_PVALB	MMD	-0.03	0.04	-0.77	0.442	0.793
CERAD	IN_SST	MMD	-0.05	0.04	-1.25	0.211	0.601
CERAD	IN_VIP	MMD	-0.09	0.03	-2.59	0.00952	0.0717
CERAD	Micro	MMD	0.04	0.03	1.15	0.249	0.538
CERAD	OPC	MMD	-0.01	0.04	-0.17	0.864	0.955
CERAD	Oligo	MMD	-0.06	0.03	-2.08	0.0376	0.131
CERAD	Astro	MMD2	-0.13	0.05	-2.58	0.00985	0.048
CERAD	EN_L2_3_IT	MMD2	-0.00	0.04	-0.05	0.964	0.984
CERAD	EN_L3_5_IT_1	MMD2	0.15	0.06	2.49	0.0128	0.11
CERAD	EN_L3_5_IT_2	MMD2	0.09	0.05	1.74	0.0814	0.271
CERAD	EN_L3_5_IT_3	MMD2	0.01	0.06	0.24	0.81	0.906
CERAD	EN_L5_6_NP	MMD2	0.03	0.04	0.66	0.508	0.866
CERAD	EN_L5_ET	MMD2	-0.15	0.31	-0.50	0.619	0.999
CERAD	EN_L6B	MMD2	-0.02	0.07	-0.30	0.767	0.919
CERAD	EN_L6_CT	MMD2	-0.02	0.05	-0.46	0.643	0.86
CERAD	EN_L6_IT_1	MMD2	-0.20	0.19	-1.03	0.304	0.664
CERAD	EN_L6_IT_2	MMD2	0.17	0.08	2.15	0.0318	0.292
CERAD	IN_ADARB2	MMD2	-0.05	0.05	-1.00	0.319	0.66
CERAD	IN_LAMP5_LHX6	MMD2	0.07	0.05	1.27	0.204	0.575
CERAD	IN_LAMP5_RELN	MMD2	0.01	0.04	0.38	0.704	0.914
CERAD	IN_PVALB	MMD2	0.03	0.05	0.57	0.569	0.86
CERAD	IN_PVALB_CHC	MMD2	0.12	0.06	1.99	0.0471	0.324
CERAD	IN_SST	MMD2	0.12	0.05	2.72	0.00657	0.136
CERAD	IN_VIP	MMD2	0.03	0.03	0.77	0.44	0.673
CERAD	OPC	MMD2	-0.11	0.03	-3.49	0.000479	0.045
CERAD	Oligo	MMD2	-0.05	0.04	-1.31	0.191	0.385
CERAD	Astro	MME	0.01	0.06	0.23	0.815	0.901
CERAD	EN_L2_3_IT	MME	0.03	0.06	0.56	0.575	0.765
CERAD	EN_L3_5_IT_1	MME	0.00	0.03	0.07	0.945	0.979
CERAD	EN_L3_5_IT_3	MME	-0.12	0.08	-1.59	0.112	0.29
CERAD	EN_L6_CT	MME	0.23	0.08	2.67	0.00753	0.0798
CERAD	IN_PVALB	MME	-0.09	0.07	-1.35	0.176	0.576
CERAD	IN_PVALB_CHC	MME	-0.06	0.04	-1.44	0.15	0.552
CERAD	IN_SST	MME	-0.17	0.09	-1.98	0.0473	0.34
CERAD	IN_VIP	MME	-0.31	0.06	-5.45	5e-08	1.58e-05
CERAD	Oligo	MME	-0.06	0.04	-1.31	0.192	0.386
CERAD	Astro	MMEL1	0.40	0.07	5.48	4.23e-08	4.18e-06
CERAD	Astro	MMGT1	0.02	0.03	0.73	0.467	0.655
CERAD	EN_L2_3_IT	MMGT1	0.06	0.02	2.49	0.0128	0.0791
CERAD	EN_L3_5_IT_1	MMGT1	0.07	0.04	1.56	0.119	0.372
CERAD	EN_L3_5_IT_2	MMGT1	0.04	0.03	1.54	0.124	0.345
CERAD	EN_L3_5_IT_3	MMGT1	0.04	0.03	1.48	0.14	0.333
CERAD	EN_L5_6_NP	MMGT1	0.05	0.14	0.36	0.718	0.938
CERAD	EN_L6B	MMGT1	0.07	0.06	1.15	0.248	0.604
CERAD	EN_L6_CT	MMGT1	-0.08	0.06	-1.36	0.172	0.487
CERAD	EN_L6_IT_1	MMGT1	0.03	0.04	0.75	0.451	0.776
CERAD	EN_L6_IT_2	MMGT1	-0.03	0.07	-0.50	0.616	0.877
CERAD	IN_ADARB2	MMGT1	0.09	0.05	1.82	0.0689	0.348
CERAD	IN_LAMP5_RELN	MMGT1	0.00	0.05	0.10	0.916	0.979
CERAD	IN_PVALB	MMGT1	0.00	0.04	0.06	0.953	0.988
CERAD	IN_SST	MMGT1	0.05	0.04	1.22	0.222	0.612
CERAD	IN_VIP	MMGT1	0.00	0.03	0.05	0.962	0.983
CERAD	Micro	MMGT1	0.10	0.05	1.92	0.0548	0.225
CERAD	OPC	MMGT1	0.04	0.04	1.12	0.262	0.63
CERAD	Oligo	MMGT1	-0.00	0.02	-0.23	0.822	0.904
CERAD	Astro	MMP11	0.05	0.06	0.76	0.447	0.638
CERAD	EN_L2_3_IT	MMP11	-0.02	0.06	-0.24	0.809	0.906
CERAD	Astro	MMP14	0.07	0.06	1.03	0.303	0.5
CERAD	Micro	MMP14	0.11	0.05	2.27	0.0231	0.129
CERAD	Astro	MMP15	-0.15	0.06	-2.75	0.00597	0.0337
CERAD	EN_L2_3_IT	MMP15	0.11	0.07	1.72	0.0857	0.257
CERAD	EN_L3_5_IT_2	MMP15	0.11	0.14	0.77	0.439	0.685
CERAD	OPC	MMP15	-0.08	0.06	-1.28	0.199	0.57
CERAD	Astro	MMP16	-0.03	0.04	-0.72	0.47	0.658
CERAD	EN_L2_3_IT	MMP16	0.03	0.02	1.37	0.171	0.39
CERAD	EN_L3_5_IT_1	MMP16	0.06	0.02	2.45	0.0143	0.118
CERAD	EN_L3_5_IT_2	MMP16	0.08	0.02	3.94	8.18e-05	0.00242
CERAD	EN_L3_5_IT_3	MMP16	0.06	0.02	3.14	0.00166	0.0167
CERAD	EN_L5_6_NP	MMP16	0.08	0.03	2.78	0.00547	0.183
CERAD	EN_L5_ET	MMP16	-0.26	0.24	-1.09	0.275	0.999
CERAD	EN_L6B	MMP16	0.02	0.02	0.74	0.457	0.771
CERAD	EN_L6_CT	MMP16	0.06	0.02	2.81	0.00489	0.0597
CERAD	EN_L6_IT_1	MMP16	0.03	0.02	1.54	0.124	0.46
CERAD	EN_L6_IT_2	MMP16	0.05	0.03	1.48	0.139	0.53
CERAD	Endo	MMP16	-0.17	0.19	-0.87	0.386	0.751
CERAD	IN_ADARB2	MMP16	0.08	0.03	2.48	0.0131	0.165
CERAD	IN_LAMP5_LHX6	MMP16	0.15	0.04	3.72	0.000196	0.0192
CERAD	IN_LAMP5_RELN	MMP16	0.06	0.03	1.68	0.0927	0.456
CERAD	IN_PVALB	MMP16	0.02	0.02	1.24	0.214	0.62
CERAD	IN_PVALB_CHC	MMP16	-0.03	0.05	-0.56	0.575	0.859
CERAD	IN_SST	MMP16	0.04	0.02	1.62	0.106	0.461
CERAD	IN_VIP	MMP16	0.10	0.02	4.55	5.45e-06	0.000516
CERAD	Micro	MMP16	-0.02	0.06	-0.35	0.725	0.888
CERAD	OPC	MMP16	0.05	0.02	2.08	0.0378	0.3
CERAD	Oligo	MMP16	-0.03	0.04	-0.74	0.46	0.659
CERAD	PC	MMP16	-0.01	0.08	-0.08	0.933	0.989
CERAD	Astro	MMP17	-0.01	0.05	-0.28	0.776	0.876
CERAD	EN_L2_3_IT	MMP17	-0.01	0.03	-0.27	0.789	0.894
CERAD	EN_L3_5_IT_1	MMP17	0.02	0.03	0.68	0.496	0.752
CERAD	EN_L3_5_IT_2	MMP17	-0.01	0.03	-0.39	0.696	0.852
CERAD	EN_L3_5_IT_3	MMP17	-0.03	0.03	-0.99	0.324	0.553
CERAD	EN_L5_6_NP	MMP17	0.01	0.06	0.26	0.796	0.958
CERAD	EN_L5_ET	MMP17	0.02	0.32	0.06	0.955	0.999
CERAD	EN_L6B	MMP17	-0.06	0.05	-1.28	0.202	0.55
CERAD	EN_L6_CT	MMP17	-0.15	0.04	-3.45	0.000553	0.0144
CERAD	EN_L6_IT_1	MMP17	-0.09	0.04	-2.14	0.0327	0.244
CERAD	EN_L6_IT_2	MMP17	0.04	0.05	0.64	0.52	0.841
CERAD	IN_ADARB2	MMP17	-0.05	0.05	-1.12	0.262	0.611
CERAD	IN_LAMP5_LHX6	MMP17	0.02	0.05	0.34	0.732	0.914
CERAD	IN_LAMP5_RELN	MMP17	0.07	0.05	1.31	0.191	0.598
CERAD	IN_PVALB	MMP17	0.04	0.04	0.98	0.325	0.718
CERAD	IN_PVALB_CHC	MMP17	0.10	0.04	2.31	0.0206	0.21
CERAD	IN_SST	MMP17	-0.08	0.04	-1.99	0.047	0.339
CERAD	IN_VIP	MMP17	0.03	0.03	1.09	0.277	0.524
CERAD	Micro	MMP17	0.09	0.06	1.53	0.126	0.371
CERAD	OPC	MMP17	-0.00	0.03	-0.01	0.989	0.996
CERAD	Oligo	MMP17	-0.06	0.04	-1.37	0.17	0.357
CERAD	Astro	MMP19	-0.15	0.07	-2.19	0.0289	0.103
CERAD	EN_L2_3_IT	MMP19	-0.11	0.07	-1.64	0.1	0.283
CERAD	OPC	MMP19	-0.02	0.07	-0.35	0.723	0.903
CERAD	Oligo	MMP19	-0.13	0.05	-2.37	0.0176	0.0796
CERAD	Micro	MMP2	0.19	0.08	2.31	0.0208	0.121
CERAD	OPC	MMP2	0.07	0.07	0.98	0.326	0.681
CERAD	EN_L2_3_IT	MMP20	0.09	0.06	1.46	0.145	0.353
CERAD	Oligo	MMP20	0.01	0.06	0.23	0.815	0.9
CERAD	Astro	MMP21	-0.13	0.06	-2.34	0.0192	0.0774
CERAD	EN_L2_3_IT	MMP21	-0.11	0.05	-2.00	0.0451	0.173
CERAD	EN_L3_5_IT_1	MMP21	-0.09	0.07	-1.25	0.213	0.501
CERAD	EN_L3_5_IT_2	MMP21	-0.02	0.06	-0.37	0.714	0.862
CERAD	EN_L3_5_IT_3	MMP21	-0.04	0.06	-0.73	0.464	0.678
CERAD	EN_L6_CT	MMP21	0.09	0.24	0.40	0.69	0.883
CERAD	EN_L6_IT_1	MMP21	-0.08	0.07	-1.08	0.281	0.642
CERAD	IN_PVALB	MMP21	-0.06	0.06	-1.08	0.281	0.684
CERAD	IN_VIP	MMP21	-0.07	0.06	-1.35	0.179	0.41
CERAD	Micro	MMP21	-0.05	0.07	-0.63	0.529	0.778
CERAD	OPC	MMP21	-0.07	0.06	-1.12	0.263	0.631
CERAD	Oligo	MMP21	-0.02	0.05	-0.46	0.647	0.797
CERAD	Astro	MMP24	-0.06	0.04	-1.72	0.086	0.218
CERAD	EN_L2_3_IT	MMP24	-0.01	0.02	-0.34	0.73	0.862
CERAD	EN_L3_5_IT_1	MMP24	-0.08	0.02	-3.23	0.00126	0.0275
CERAD	EN_L3_5_IT_2	MMP24	-0.04	0.02	-2.37	0.0177	0.103
CERAD	EN_L3_5_IT_3	MMP24	0.03	0.02	1.58	0.115	0.295
CERAD	EN_L5_6_NP	MMP24	-0.02	0.03	-0.59	0.558	0.887
CERAD	EN_L5_ET	MMP24	0.22	0.28	0.78	0.437	0.999
CERAD	EN_L6B	MMP24	0.09	0.04	2.52	0.0116	0.128
CERAD	EN_L6_CT	MMP24	0.04	0.03	1.19	0.235	0.563
CERAD	EN_L6_IT_1	MMP24	-0.04	0.03	-1.41	0.16	0.511
CERAD	EN_L6_IT_2	MMP24	-0.10	0.04	-2.66	0.00788	0.157
CERAD	Endo	MMP24	0.01	0.18	0.04	0.971	0.992
CERAD	IN_ADARB2	MMP24	0.01	0.03	0.45	0.651	0.873
CERAD	IN_LAMP5_LHX6	MMP24	-0.02	0.03	-0.57	0.569	0.843
CERAD	IN_LAMP5_RELN	MMP24	-0.01	0.02	-0.41	0.681	0.905
CERAD	IN_PVALB	MMP24	0.03	0.02	1.39	0.165	0.563
CERAD	IN_PVALB_CHC	MMP24	0.05	0.04	1.43	0.154	0.557
CERAD	IN_SST	MMP24	-0.00	0.02	-0.18	0.856	0.953
CERAD	IN_VIP	MMP24	-0.01	0.01	-0.45	0.656	0.821
CERAD	Micro	MMP24	0.07	0.04	1.59	0.113	0.347
CERAD	OPC	MMP24	-0.05	0.03	-1.44	0.149	0.512
CERAD	Oligo	MMP24	-0.02	0.03	-0.60	0.547	0.725
CERAD	PC	MMP24	-0.03	0.14	-0.23	0.82	0.97
CERAD	Astro	MMP24OS	0.06	0.03	2.17	0.0303	0.106
CERAD	EN_L2_3_IT	MMP24OS	-0.05	0.02	-2.04	0.0412	0.163
CERAD	EN_L3_5_IT_1	MMP24OS	-0.05	0.04	-1.15	0.251	0.546
CERAD	EN_L3_5_IT_2	MMP24OS	-0.11	0.03	-3.20	0.00139	0.0192
CERAD	EN_L3_5_IT_3	MMP24OS	-0.03	0.03	-0.82	0.412	0.632
CERAD	EN_L5_6_NP	MMP24OS	-0.02	0.05	-0.36	0.716	0.938
CERAD	EN_L6B	MMP24OS	0.04	0.05	0.75	0.45	0.765
CERAD	EN_L6_CT	MMP24OS	-0.02	0.05	-0.34	0.73	0.898
CERAD	EN_L6_IT_1	MMP24OS	-0.05	0.04	-1.15	0.252	0.614
CERAD	EN_L6_IT_2	MMP24OS	-0.07	0.06	-1.19	0.235	0.644
CERAD	Endo	MMP24OS	0.07	0.15	0.48	0.63	0.877
CERAD	IN_ADARB2	MMP24OS	-0.01	0.05	-0.15	0.881	0.966
CERAD	IN_LAMP5_LHX6	MMP24OS	-0.08	0.05	-1.49	0.135	0.486
CERAD	IN_LAMP5_RELN	MMP24OS	-0.09	0.04	-1.99	0.047	0.338
CERAD	IN_PVALB	MMP24OS	-0.02	0.03	-0.63	0.532	0.843
CERAD	IN_PVALB_CHC	MMP24OS	0.04	0.06	0.73	0.468	0.81
CERAD	IN_SST	MMP24OS	-0.00	0.04	-0.11	0.911	0.973
CERAD	IN_VIP	MMP24OS	-0.10	0.03	-3.30	0.000957	0.017
CERAD	Micro	MMP24OS	0.08	0.03	2.76	0.00587	0.0506
CERAD	OPC	MMP24OS	-0.02	0.03	-0.61	0.541	0.817
CERAD	Oligo	MMP24OS	0.04	0.03	1.62	0.106	0.263
CERAD	PC	MMP24OS	0.03	0.13	0.22	0.828	0.971
CERAD	PVM	MMP24OS	0.18	0.09	2.05	0.0405	0.607
CERAD	VLMC	MMP24OS	0.02	0.06	0.38	0.705	0.921
CERAD	Astro	MMP25	-0.03	0.06	-0.50	0.617	0.769
CERAD	EN_L2_3_IT	MMP25	-0.07	0.05	-1.53	0.126	0.326
CERAD	EN_L3_5_IT_2	MMP25	-0.04	0.06	-0.66	0.507	0.734
CERAD	EN_L3_5_IT_3	MMP25	0.03	0.06	0.51	0.609	0.782
CERAD	IN_PVALB	MMP25	-0.06	0.06	-0.97	0.334	0.723
CERAD	IN_VIP	MMP25	-0.19	0.06	-3.49	0.000482	0.0111
CERAD	Oligo	MMP25	-0.11	0.06	-1.90	0.058	0.175
CERAD	Astro	MMP26	-0.07	0.06	-1.18	0.239	0.429
CERAD	EN_L2_3_IT	MMP26	-0.08	0.05	-1.43	0.153	0.365
CERAD	EN_L3_5_IT_2	MMP26	0.10	0.16	0.61	0.543	0.759
CERAD	EN_L3_5_IT_3	MMP26	0.07	0.14	0.49	0.621	0.789
CERAD	IN_PVALB	MMP26	-0.03	0.09	-0.37	0.708	0.914
CERAD	Oligo	MMP26	-0.07	0.05	-1.34	0.18	0.371
CERAD	Astro	MMP28	-0.13	0.03	-3.92	8.91e-05	0.00159
CERAD	EN_L2_3_IT	MMP28	-0.05	0.03	-1.76	0.0783	0.242
CERAD	EN_L3_5_IT_1	MMP28	0.02	0.05	0.42	0.672	0.86
CERAD	EN_L3_5_IT_2	MMP28	-0.06	0.04	-1.43	0.151	0.384
CERAD	EN_L3_5_IT_3	MMP28	-0.02	0.04	-0.40	0.69	0.834
CERAD	EN_L5_6_NP	MMP28	-0.25	0.14	-1.74	0.0825	0.502
CERAD	EN_L6B	MMP28	0.05	0.07	0.70	0.481	0.788
CERAD	EN_L6_CT	MMP28	-0.27	0.18	-1.51	0.131	0.42
CERAD	EN_L6_IT_1	MMP28	0.15	0.17	0.89	0.372	0.719
CERAD	IN_ADARB2	MMP28	-0.11	0.04	-2.46	0.0137	0.169
CERAD	IN_LAMP5_LHX6	MMP28	0.05	0.14	0.31	0.754	0.922
CERAD	IN_LAMP5_RELN	MMP28	-0.09	0.05	-1.84	0.0655	0.393
CERAD	IN_PVALB	MMP28	-0.01	0.04	-0.17	0.863	0.967
CERAD	IN_SST	MMP28	-0.00	0.05	-0.09	0.926	0.979
CERAD	IN_VIP	MMP28	-0.14	0.04	-3.49	0.000478	0.0111
CERAD	Oligo	MMP28	0.03	0.04	0.85	0.395	0.603
CERAD	Endo	MMRN1	0.50	0.37	1.35	0.178	0.572
CERAD	Micro	MMRN1	-0.26	0.08	-3.16	0.00156	0.02
CERAD	Astro	MMRN2	0.15	0.06	2.58	0.00983	0.048
CERAD	EN_L2_3_IT	MMRN2	0.04	0.06	0.69	0.493	0.707
CERAD	EN_L3_5_IT_2	MMRN2	0.32	0.18	1.85	0.0642	0.236
CERAD	EN_L3_5_IT_3	MMRN2	0.06	0.06	1.07	0.284	0.511
CERAD	Endo	MMRN2	0.07	0.07	1.06	0.29	0.678
CERAD	IN_PVALB	MMRN2	0.03	0.05	0.62	0.538	0.846
CERAD	Oligo	MMRN2	0.14	0.06	2.37	0.0178	0.0801
CERAD	Astro	MMS19	-0.02	0.02	-1.49	0.137	0.296
CERAD	EN_L2_3_IT	MMS19	-0.01	0.01	-1.14	0.254	0.489
CERAD	EN_L3_5_IT_1	MMS19	-0.02	0.02	-1.08	0.278	0.573
CERAD	EN_L3_5_IT_2	MMS19	-0.02	0.02	-1.44	0.15	0.382
CERAD	EN_L3_5_IT_3	MMS19	-0.00	0.02	-0.14	0.89	0.949
CERAD	EN_L5_6_NP	MMS19	-0.04	0.03	-1.35	0.176	0.639
CERAD	EN_L5_ET	MMS19	-0.25	0.31	-0.80	0.425	0.999
CERAD	EN_L6B	MMS19	-0.03	0.03	-0.90	0.37	0.71
CERAD	EN_L6_CT	MMS19	-0.04	0.03	-1.36	0.173	0.487
CERAD	EN_L6_IT_1	MMS19	-0.04	0.02	-1.43	0.152	0.499
CERAD	EN_L6_IT_2	MMS19	0.00	0.03	0.05	0.959	0.988
CERAD	Endo	MMS19	0.08	0.11	0.79	0.432	0.777
CERAD	IN_ADARB2	MMS19	-0.01	0.03	-0.45	0.651	0.873
CERAD	IN_LAMP5_LHX6	MMS19	-0.06	0.03	-1.87	0.0614	0.347
CERAD	IN_LAMP5_RELN	MMS19	-0.01	0.03	-0.46	0.648	0.891
CERAD	IN_PVALB	MMS19	-0.02	0.02	-1.23	0.219	0.625
CERAD	IN_PVALB_CHC	MMS19	-0.03	0.03	-0.76	0.449	0.803
CERAD	IN_SST	MMS19	0.00	0.02	0.01	0.989	0.997
CERAD	IN_VIP	MMS19	-0.00	0.02	-0.28	0.777	0.891
CERAD	Micro	MMS19	0.02	0.03	0.79	0.427	0.702
CERAD	OPC	MMS19	-0.02	0.02	-0.88	0.377	0.717
CERAD	Oligo	MMS19	0.01	0.01	0.86	0.39	0.599
CERAD	PC	MMS19	-0.00	0.13	-0.02	0.985	0.998
CERAD	VLMC	MMS19	-0.11	0.06	-1.86	0.0623	0.379
CERAD	Astro	MMS22L	0.04	0.03	1.28	0.201	0.381
CERAD	EN_L2_3_IT	MMS22L	0.04	0.03	1.20	0.229	0.463
CERAD	EN_L3_5_IT_1	MMS22L	0.01	0.20	0.07	0.942	0.978
CERAD	EN_L3_5_IT_2	MMS22L	0.06	0.03	2.02	0.0437	0.186
CERAD	EN_L3_5_IT_3	MMS22L	0.02	0.04	0.66	0.51	0.715
CERAD	EN_L5_6_NP	MMS22L	0.13	0.18	0.74	0.46	0.843
CERAD	EN_L6B	MMS22L	-0.03	0.07	-0.53	0.594	0.846
CERAD	EN_L6_CT	MMS22L	0.06	0.06	0.99	0.32	0.647
CERAD	EN_L6_IT_1	MMS22L	0.05	0.06	0.74	0.461	0.781
CERAD	EN_L6_IT_2	MMS22L	0.01	0.07	0.16	0.874	0.964
CERAD	Endo	MMS22L	-0.08	0.17	-0.45	0.652	0.884
CERAD	IN_ADARB2	MMS22L	0.02	0.06	0.29	0.769	0.923
CERAD	IN_LAMP5_RELN	MMS22L	-0.01	0.06	-0.23	0.818	0.947
CERAD	IN_PVALB	MMS22L	0.01	0.06	0.11	0.912	0.979
CERAD	IN_SST	MMS22L	0.08	0.07	1.19	0.236	0.629
CERAD	IN_VIP	MMS22L	0.04	0.04	1.12	0.261	0.507
CERAD	Micro	MMS22L	-0.01	0.04	-0.37	0.713	0.882
CERAD	OPC	MMS22L	-0.00	0.03	-0.18	0.86	0.954
CERAD	Oligo	MMS22L	-0.00	0.03	-0.01	0.989	0.994
CERAD	PC	MMS22L	-0.31	0.22	-1.44	0.15	0.741
CERAD	PVM	MMS22L	-0.21	0.27	-0.79	0.432	0.908
CERAD	Astro	MMUT	-0.10	0.03	-3.69	0.000227	0.0031
CERAD	EN_L2_3_IT	MMUT	0.01	0.02	0.65	0.515	0.723
CERAD	EN_L3_5_IT_1	MMUT	0.01	0.03	0.33	0.744	0.897
CERAD	EN_L3_5_IT_2	MMUT	0.02	0.02	0.84	0.402	0.657
CERAD	EN_L3_5_IT_3	MMUT	0.04	0.02	1.79	0.074	0.224
CERAD	EN_L5_6_NP	MMUT	0.02	0.05	0.33	0.743	0.944
CERAD	EN_L6B	MMUT	0.03	0.04	0.65	0.515	0.805
CERAD	EN_L6_CT	MMUT	-0.01	0.04	-0.29	0.769	0.914
CERAD	EN_L6_IT_1	MMUT	0.02	0.03	0.68	0.493	0.799
CERAD	EN_L6_IT_2	MMUT	0.06	0.04	1.38	0.168	0.565
CERAD	IN_ADARB2	MMUT	-0.02	0.03	-0.66	0.511	0.797
CERAD	IN_LAMP5_LHX6	MMUT	-0.00	0.04	-0.12	0.905	0.975
CERAD	IN_LAMP5_RELN	MMUT	0.03	0.03	0.80	0.426	0.776
CERAD	IN_PVALB	MMUT	0.00	0.03	0.19	0.846	0.962
CERAD	IN_PVALB_CHC	MMUT	0.05	0.05	0.89	0.371	0.753
CERAD	IN_SST	MMUT	0.01	0.03	0.20	0.843	0.949
CERAD	IN_VIP	MMUT	-0.02	0.02	-0.99	0.32	0.567
CERAD	Micro	MMUT	-0.04	0.04	-1.06	0.291	0.582
CERAD	OPC	MMUT	0.02	0.03	0.66	0.512	0.802
CERAD	Oligo	MMUT	-0.01	0.02	-0.32	0.749	0.864
CERAD	PC	MMUT	0.03	0.16	0.22	0.829	0.971
CERAD	Astro	MN1	0.06	0.05	1.30	0.194	0.373
CERAD	EN_L2_3_IT	MN1	-0.08	0.05	-1.37	0.169	0.388
CERAD	EN_L3_5_IT_1	MN1	0.10	0.09	1.13	0.258	0.553
CERAD	EN_L3_5_IT_2	MN1	0.01	0.08	0.17	0.865	0.941
CERAD	IN_ADARB2	MN1	-0.01	0.03	-0.20	0.841	0.949
CERAD	IN_LAMP5_LHX6	MN1	-0.02	0.05	-0.38	0.702	0.904
CERAD	IN_LAMP5_RELN	MN1	0.03	0.04	0.68	0.495	0.817
CERAD	IN_SST	MN1	-0.04	0.09	-0.47	0.637	0.872
CERAD	IN_VIP	MN1	0.00	0.04	0.09	0.927	0.969
CERAD	OPC	MN1	0.00	0.04	0.11	0.911	0.973
CERAD	Oligo	MN1	-0.17	0.05	-3.34	0.000831	0.0103
CERAD	Adaptive	MNAT1	-0.07	0.11	-0.58	0.559	0.937
CERAD	Astro	MNAT1	-0.04	0.02	-2.10	0.0361	0.12
CERAD	EN_L2_3_IT	MNAT1	-0.01	0.01	-1.01	0.314	0.551
CERAD	EN_L3_5_IT_1	MNAT1	-0.03	0.02	-1.49	0.137	0.401
CERAD	EN_L3_5_IT_2	MNAT1	0.00	0.02	0.20	0.841	0.931
CERAD	EN_L3_5_IT_3	MNAT1	-0.03	0.02	-2.01	0.044	0.158
CERAD	EN_L5_6_NP	MNAT1	-0.01	0.02	-0.54	0.587	0.896
CERAD	EN_L5_ET	MNAT1	-0.16	0.16	-1.01	0.314	0.999
CERAD	EN_L6B	MNAT1	-0.02	0.02	-0.94	0.348	0.696
CERAD	EN_L6_CT	MNAT1	-0.02	0.02	-1.24	0.216	0.545
CERAD	EN_L6_IT_1	MNAT1	-0.00	0.02	-0.08	0.936	0.983
CERAD	EN_L6_IT_2	MNAT1	0.00	0.03	0.11	0.908	0.974
CERAD	Endo	MNAT1	-0.07	0.05	-1.24	0.214	0.606
CERAD	IN_ADARB2	MNAT1	-0.02	0.02	-0.95	0.342	0.681
CERAD	IN_LAMP5_LHX6	MNAT1	-0.01	0.02	-0.43	0.667	0.89
CERAD	IN_LAMP5_RELN	MNAT1	0.02	0.02	1.19	0.233	0.639
CERAD	IN_PVALB	MNAT1	0.01	0.01	0.65	0.518	0.835
CERAD	IN_PVALB_CHC	MNAT1	-0.04	0.03	-1.59	0.112	0.487
CERAD	IN_SST	MNAT1	-0.00	0.02	-0.30	0.763	0.92
CERAD	IN_VIP	MNAT1	0.01	0.01	0.71	0.479	0.702
CERAD	Micro	MNAT1	-0.09	0.03	-3.04	0.00235	0.0269
CERAD	OPC	MNAT1	-0.03	0.01	-2.10	0.0359	0.296
CERAD	Oligo	MNAT1	-0.06	0.02	-3.31	0.000935	0.0111
CERAD	PC	MNAT1	-0.00	0.05	-0.06	0.95	0.992
CERAD	PVM	MNAT1	0.14	0.09	1.56	0.12	0.72
CERAD	SMC	MNAT1	-0.04	0.12	-0.32	0.75	0.982
CERAD	VLMC	MNAT1	-0.02	0.05	-0.32	0.748	0.933
CERAD	Micro	MNDA	-0.25	0.04	-5.87	4.4e-09	6.42e-07
CERAD	Astro	MNS1	-0.22	0.05	-4.50	6.78e-06	0.000223
CERAD	EN_L2_3_IT	MNS1	0.02	0.03	0.94	0.348	0.585
CERAD	EN_L3_5_IT_1	MNS1	0.04	0.03	1.27	0.205	0.492
CERAD	EN_L3_5_IT_2	MNS1	0.09	0.03	3.71	0.000208	0.00482
CERAD	EN_L3_5_IT_3	MNS1	0.09	0.03	3.09	0.00202	0.0193
CERAD	EN_L5_6_NP	MNS1	0.05	0.06	0.87	0.386	0.803
CERAD	EN_L6B	MNS1	0.10	0.04	2.31	0.0209	0.179
CERAD	EN_L6_CT	MNS1	0.06	0.04	1.60	0.111	0.381
CERAD	EN_L6_IT_1	MNS1	0.03	0.04	0.79	0.432	0.764
CERAD	EN_L6_IT_2	MNS1	0.04	0.05	0.80	0.424	0.789
CERAD	IN_ADARB2	MNS1	0.01	0.04	0.14	0.892	0.968
CERAD	IN_LAMP5_LHX6	MNS1	0.01	0.05	0.18	0.86	0.961
CERAD	IN_LAMP5_RELN	MNS1	0.04	0.04	0.96	0.337	0.72
CERAD	IN_PVALB	MNS1	0.15	0.04	3.44	0.000584	0.033
CERAD	IN_PVALB_CHC	MNS1	-0.05	0.18	-0.28	0.778	0.939
CERAD	IN_SST	MNS1	0.14	0.04	3.31	0.000931	0.0483
CERAD	IN_VIP	MNS1	0.07	0.03	2.43	0.0152	0.0951
CERAD	OPC	MNS1	-0.07	0.05	-1.53	0.126	0.482
CERAD	Oligo	MNS1	-0.24	0.05	-4.95	7.26e-07	9.22e-05
CERAD	Astro	MNT	0.13	0.04	3.61	0.000301	0.00382
CERAD	EN_L2_3_IT	MNT	-0.00	0.02	-0.10	0.921	0.964
CERAD	EN_L3_5_IT_1	MNT	-0.03	0.04	-0.74	0.462	0.73
CERAD	EN_L3_5_IT_2	MNT	0.02	0.03	0.80	0.423	0.673
CERAD	EN_L3_5_IT_3	MNT	-0.01	0.03	-0.28	0.777	0.887
CERAD	EN_L5_6_NP	MNT	-0.06	0.15	-0.37	0.714	0.937
CERAD	EN_L6B	MNT	-0.02	0.06	-0.43	0.664	0.88
CERAD	EN_L6_CT	MNT	-0.01	0.05	-0.28	0.78	0.918
CERAD	EN_L6_IT_1	MNT	0.07	0.05	1.45	0.146	0.49
CERAD	EN_L6_IT_2	MNT	0.04	0.07	0.56	0.576	0.861
CERAD	IN_ADARB2	MNT	0.04	0.05	0.70	0.481	0.777
CERAD	IN_LAMP5_RELN	MNT	-0.02	0.06	-0.35	0.725	0.919
CERAD	IN_PVALB	MNT	-0.06	0.04	-1.44	0.151	0.542
CERAD	IN_SST	MNT	-0.02	0.05	-0.49	0.622	0.866
CERAD	IN_VIP	MNT	-0.04	0.03	-1.13	0.26	0.505
CERAD	Micro	MNT	0.01	0.04	0.34	0.734	0.893
CERAD	OPC	MNT	-0.01	0.05	-0.21	0.83	0.943
CERAD	Oligo	MNT	0.03	0.03	1.28	0.201	0.397
CERAD	Astro	MOAP1	-0.07	0.03	-1.93	0.0532	0.157
CERAD	EN_L2_3_IT	MOAP1	0.04	0.03	1.61	0.107	0.295
CERAD	EN_L3_5_IT_1	MOAP1	-0.02	0.04	-0.50	0.618	0.832
CERAD	EN_L3_5_IT_2	MOAP1	-0.02	0.04	-0.53	0.596	0.793
CERAD	EN_L3_5_IT_3	MOAP1	0.03	0.03	0.82	0.413	0.632
CERAD	EN_L5_6_NP	MOAP1	0.02	0.05	0.40	0.686	0.93
CERAD	EN_L6B	MOAP1	0.02	0.05	0.42	0.674	0.883
CERAD	EN_L6_CT	MOAP1	-0.03	0.05	-0.55	0.585	0.833
CERAD	EN_L6_IT_1	MOAP1	0.07	0.04	1.53	0.126	0.463
CERAD	EN_L6_IT_2	MOAP1	0.06	0.06	1.00	0.315	0.715
CERAD	IN_ADARB2	MOAP1	0.02	0.05	0.43	0.668	0.88
CERAD	IN_LAMP5_LHX6	MOAP1	-0.08	0.05	-1.56	0.118	0.461
CERAD	IN_LAMP5_RELN	MOAP1	-0.09	0.05	-1.93	0.0538	0.36
CERAD	IN_PVALB	MOAP1	-0.05	0.04	-1.46	0.145	0.535
CERAD	IN_PVALB_CHC	MOAP1	-0.03	0.06	-0.57	0.566	0.854
CERAD	IN_SST	MOAP1	-0.01	0.04	-0.16	0.872	0.959
CERAD	IN_VIP	MOAP1	-0.06	0.03	-1.90	0.058	0.214
CERAD	Micro	MOAP1	-0.04	0.05	-0.66	0.506	0.763
CERAD	OPC	MOAP1	-0.07	0.04	-1.88	0.0604	0.36
CERAD	Oligo	MOAP1	-0.09	0.03	-3.10	0.00196	0.0182
CERAD	Astro	MOB1A	0.04	0.02	1.95	0.051	0.152
CERAD	EN_L2_3_IT	MOB1A	0.06	0.02	3.28	0.00103	0.0155
CERAD	EN_L3_5_IT_1	MOB1A	0.06	0.03	1.74	0.081	0.301
CERAD	EN_L3_5_IT_2	MOB1A	0.09	0.02	3.95	7.73e-05	0.00231
CERAD	EN_L3_5_IT_3	MOB1A	0.06	0.02	2.69	0.00711	0.0458
CERAD	EN_L5_6_NP	MOB1A	0.07	0.05	1.55	0.121	0.561
CERAD	EN_L6B	MOB1A	0.03	0.04	0.76	0.446	0.763
CERAD	EN_L6_CT	MOB1A	0.11	0.04	3.12	0.00178	0.0313
CERAD	EN_L6_IT_1	MOB1A	0.08	0.03	2.46	0.0139	0.157
CERAD	EN_L6_IT_2	MOB1A	0.06	0.05	1.16	0.246	0.653
CERAD	Endo	MOB1A	-0.16	0.12	-1.31	0.19	0.581
CERAD	IN_ADARB2	MOB1A	0.03	0.04	0.67	0.506	0.794
CERAD	IN_LAMP5_LHX6	MOB1A	-0.04	0.04	-0.91	0.365	0.715
CERAD	IN_LAMP5_RELN	MOB1A	-0.05	0.04	-1.41	0.16	0.557
CERAD	IN_PVALB	MOB1A	0.04	0.03	1.62	0.105	0.466
CERAD	IN_PVALB_CHC	MOB1A	0.00	0.05	0.08	0.934	0.986
CERAD	IN_SST	MOB1A	0.04	0.03	1.17	0.242	0.636
CERAD	IN_VIP	MOB1A	0.05	0.02	2.00	0.0458	0.187
CERAD	Micro	MOB1A	0.01	0.03	0.25	0.8	0.924
CERAD	OPC	MOB1A	0.05	0.03	1.73	0.0831	0.412
CERAD	Oligo	MOB1A	0.04	0.02	2.63	0.00854	0.0494
CERAD	PC	MOB1A	-0.08	0.12	-0.65	0.515	0.905
CERAD	PVM	MOB1A	-0.14	0.19	-0.73	0.467	0.931
CERAD	Astro	MOB1B	0.16	0.03	5.08	3.86e-07	2.37e-05
CERAD	EN_L2_3_IT	MOB1B	0.06	0.02	3.22	0.00127	0.0177
CERAD	EN_L3_5_IT_1	MOB1B	0.08	0.03	2.81	0.00503	0.064
CERAD	EN_L3_5_IT_2	MOB1B	0.05	0.02	2.56	0.0106	0.074
CERAD	EN_L3_5_IT_3	MOB1B	0.04	0.02	2.02	0.0435	0.157
CERAD	EN_L5_6_NP	MOB1B	-0.05	0.04	-1.44	0.15	0.609
CERAD	EN_L5_ET	MOB1B	0.24	0.25	0.95	0.342	0.999
CERAD	EN_L6B	MOB1B	0.05	0.04	1.34	0.181	0.525
CERAD	EN_L6_CT	MOB1B	0.04	0.03	1.45	0.148	0.45
CERAD	EN_L6_IT_1	MOB1B	0.03	0.03	1.28	0.199	0.561
CERAD	EN_L6_IT_2	MOB1B	-0.03	0.04	-0.74	0.457	0.807
CERAD	Endo	MOB1B	0.06	0.12	0.49	0.622	0.873
CERAD	IN_ADARB2	MOB1B	0.06	0.03	2.05	0.0403	0.275
CERAD	IN_LAMP5_LHX6	MOB1B	0.11	0.04	2.96	0.00304	0.0792
CERAD	IN_LAMP5_RELN	MOB1B	0.05	0.03	1.86	0.0632	0.387
CERAD	IN_PVALB	MOB1B	0.05	0.02	2.57	0.01	0.158
CERAD	IN_PVALB_CHC	MOB1B	0.01	0.04	0.33	0.744	0.927
CERAD	IN_SST	MOB1B	0.05	0.02	2.03	0.0422	0.319
CERAD	IN_VIP	MOB1B	0.07	0.02	3.56	0.000376	0.00953
CERAD	Micro	MOB1B	-0.02	0.02	-1.13	0.26	0.548
CERAD	OPC	MOB1B	0.03	0.02	1.62	0.106	0.448
CERAD	Oligo	MOB1B	0.01	0.03	0.28	0.782	0.883
CERAD	PC	MOB1B	-0.12	0.06	-2.21	0.0274	0.552
CERAD	PVM	MOB1B	0.09	0.07	1.26	0.206	0.801
CERAD	SMC	MOB1B	0.22	0.29	0.77	0.442	0.969
CERAD	VLMC	MOB1B	-0.04	0.08	-0.49	0.621	0.888
CERAD	Astro	MOB2	0.06	0.03	2.35	0.0186	0.0757
CERAD	EN_L2_3_IT	MOB2	0.04	0.02	1.55	0.12	0.318
CERAD	EN_L3_5_IT_1	MOB2	0.04	0.03	1.43	0.154	0.424
CERAD	EN_L3_5_IT_2	MOB2	0.02	0.03	0.84	0.403	0.658
CERAD	EN_L3_5_IT_3	MOB2	0.04	0.03	1.46	0.144	0.339
CERAD	EN_L5_6_NP	MOB2	-0.00	0.04	-0.11	0.911	0.985
CERAD	EN_L5_ET	MOB2	-0.23	0.39	-0.59	0.558	0.999
CERAD	EN_L6B	MOB2	-0.01	0.04	-0.16	0.873	0.96
CERAD	EN_L6_CT	MOB2	0.02	0.04	0.53	0.595	0.838
CERAD	EN_L6_IT_1	MOB2	0.06	0.04	1.57	0.118	0.452
CERAD	EN_L6_IT_2	MOB2	0.03	0.05	0.62	0.535	0.847
CERAD	Endo	MOB2	-0.06	0.15	-0.43	0.668	0.891
CERAD	IN_ADARB2	MOB2	0.03	0.04	0.88	0.379	0.707
CERAD	IN_LAMP5_LHX6	MOB2	-0.06	0.05	-1.22	0.223	0.595
CERAD	IN_LAMP5_RELN	MOB2	0.09	0.04	2.29	0.0223	0.249
CERAD	IN_PVALB	MOB2	-0.01	0.03	-0.45	0.652	0.894
CERAD	IN_PVALB_CHC	MOB2	0.07	0.06	1.20	0.23	0.647
CERAD	IN_SST	MOB2	-0.04	0.04	-1.18	0.239	0.632
CERAD	IN_VIP	MOB2	0.01	0.03	0.33	0.738	0.868
CERAD	Micro	MOB2	0.10	0.04	2.47	0.0136	0.091
CERAD	OPC	MOB2	0.04	0.03	1.28	0.2	0.571
CERAD	Oligo	MOB2	0.09	0.02	4.30	1.73e-05	0.000736
CERAD	PC	MOB2	0.02	0.16	0.11	0.914	0.986
CERAD	Astro	MOB3A	0.02	0.03	0.76	0.449	0.64
CERAD	EN_L2_3_IT	MOB3A	-0.04	0.02	-1.46	0.145	0.354
CERAD	EN_L3_5_IT_1	MOB3A	-0.05	0.05	-1.11	0.269	0.564
CERAD	EN_L3_5_IT_2	MOB3A	-0.04	0.04	-1.22	0.221	0.478
CERAD	EN_L3_5_IT_3	MOB3A	-0.01	0.03	-0.19	0.848	0.927
CERAD	EN_L5_6_NP	MOB3A	-0.03	0.06	-0.46	0.643	0.913
CERAD	EN_L6B	MOB3A	-0.06	0.05	-1.21	0.225	0.582
CERAD	EN_L6_CT	MOB3A	-0.06	0.05	-1.35	0.176	0.491
CERAD	EN_L6_IT_1	MOB3A	-0.02	0.05	-0.39	0.698	0.898
CERAD	EN_L6_IT_2	MOB3A	-0.01	0.06	-0.19	0.85	0.957
CERAD	IN_ADARB2	MOB3A	-0.09	0.05	-2.01	0.0449	0.29
CERAD	IN_LAMP5_LHX6	MOB3A	-0.03	0.06	-0.58	0.559	0.837
CERAD	IN_LAMP5_RELN	MOB3A	-0.05	0.05	-1.04	0.3	0.694
CERAD	IN_PVALB	MOB3A	-0.03	0.04	-0.84	0.402	0.769
CERAD	IN_SST	MOB3A	-0.01	0.05	-0.20	0.841	0.947
CERAD	IN_VIP	MOB3A	-0.02	0.03	-0.57	0.566	0.764
CERAD	Micro	MOB3A	-0.05	0.04	-1.31	0.19	0.463
CERAD	OPC	MOB3A	0.03	0.04	0.83	0.404	0.734
CERAD	Oligo	MOB3A	-0.01	0.02	-0.42	0.674	0.815
CERAD	PVM	MOB3A	0.43	0.21	2.03	0.0428	0.607
CERAD	Astro	MOB3B	0.25	0.06	4.42	9.92e-06	0.000301
CERAD	EN_L2_3_IT	MOB3B	-0.10	0.03	-3.68	0.000233	0.00599
CERAD	EN_L3_5_IT_1	MOB3B	-0.06	0.03	-1.93	0.0537	0.245
CERAD	EN_L3_5_IT_2	MOB3B	-0.08	0.03	-3.11	0.00186	0.0232
CERAD	EN_L3_5_IT_3	MOB3B	-0.06	0.02	-2.49	0.0127	0.0685
CERAD	EN_L5_6_NP	MOB3B	-0.00	0.03	-0.14	0.888	0.982
CERAD	EN_L5_ET	MOB3B	-0.32	0.27	-1.19	0.235	0.999
CERAD	EN_L6B	MOB3B	-0.08	0.04	-1.98	0.0476	0.279
CERAD	EN_L6_CT	MOB3B	-0.16	0.03	-4.84	1.27e-06	0.000145
CERAD	EN_L6_IT_1	MOB3B	-0.08	0.03	-2.36	0.0183	0.18
CERAD	EN_L6_IT_2	MOB3B	0.12	0.06	2.02	0.0436	0.335
CERAD	Endo	MOB3B	-0.11	0.06	-1.65	0.0989	0.456
CERAD	IN_ADARB2	MOB3B	-0.08	0.04	-2.27	0.0232	0.217
CERAD	IN_LAMP5_LHX6	MOB3B	0.04	0.03	1.21	0.226	0.598
CERAD	IN_LAMP5_RELN	MOB3B	-0.04	0.03	-1.48	0.138	0.529
CERAD	IN_PVALB	MOB3B	-0.06	0.03	-2.11	0.0345	0.294
CERAD	IN_PVALB_CHC	MOB3B	-0.16	0.05	-3.59	0.000333	0.0149
CERAD	IN_SST	MOB3B	-0.05	0.03	-1.40	0.163	0.544
CERAD	IN_VIP	MOB3B	-0.05	0.03	-1.98	0.0481	0.192
CERAD	Micro	MOB3B	0.17	0.04	3.95	7.8e-05	0.00199
CERAD	OPC	MOB3B	-0.06	0.04	-1.66	0.0978	0.436
CERAD	Oligo	MOB3B	-0.02	0.02	-0.76	0.445	0.647
CERAD	PC	MOB3B	-0.02	0.06	-0.39	0.696	0.958
CERAD	PVM	MOB3B	0.08	0.10	0.74	0.458	0.927
CERAD	SMC	MOB3B	-0.01	0.24	-0.06	0.953	0.997
CERAD	VLMC	MOB3B	-0.01	0.06	-0.10	0.917	0.981
CERAD	Astro	MOB4	0.04	0.03	1.25	0.211	0.394
CERAD	EN_L2_3_IT	MOB4	0.09	0.03	3.55	0.000382	0.00822
CERAD	EN_L3_5_IT_1	MOB4	0.06	0.05	1.24	0.217	0.506
CERAD	EN_L3_5_IT_2	MOB4	0.02	0.03	0.75	0.456	0.699
CERAD	EN_L3_5_IT_3	MOB4	0.08	0.03	2.38	0.0173	0.0844
CERAD	EN_L5_6_NP	MOB4	0.15	0.06	2.35	0.0186	0.295
CERAD	EN_L6B	MOB4	0.10	0.06	1.72	0.0853	0.369
CERAD	EN_L6_CT	MOB4	0.00	0.05	0.01	0.993	0.998
CERAD	EN_L6_IT_1	MOB4	0.07	0.05	1.50	0.135	0.476
CERAD	EN_L6_IT_2	MOB4	0.19	0.17	1.13	0.259	0.67
CERAD	IN_ADARB2	MOB4	0.04	0.05	0.82	0.41	0.731
CERAD	IN_LAMP5_LHX6	MOB4	0.03	0.06	0.54	0.586	0.852
CERAD	IN_LAMP5_RELN	MOB4	-0.06	0.05	-1.25	0.213	0.623
CERAD	IN_PVALB	MOB4	0.03	0.04	0.95	0.34	0.727
CERAD	IN_PVALB_CHC	MOB4	0.02	0.07	0.31	0.753	0.929
CERAD	IN_SST	MOB4	-0.04	0.04	-0.83	0.409	0.757
CERAD	IN_VIP	MOB4	0.00	0.03	0.03	0.975	0.989
CERAD	Micro	MOB4	0.00	0.06	0.01	0.996	0.999
CERAD	OPC	MOB4	0.00	0.04	0.06	0.95	0.984
CERAD	Oligo	MOB4	0.03	0.02	1.45	0.148	0.328
CERAD	Astro	MOBP	-0.14	0.05	-2.85	0.00444	0.0274
CERAD	EN_L2_3_IT	MOBP	-0.02	0.03	-0.74	0.46	0.682
CERAD	EN_L3_5_IT_1	MOBP	-0.02	0.04	-0.45	0.653	0.852
CERAD	EN_L3_5_IT_2	MOBP	0.01	0.03	0.35	0.729	0.871
CERAD	EN_L3_5_IT_3	MOBP	0.03	0.03	0.88	0.377	0.601
CERAD	EN_L5_6_NP	MOBP	0.06	0.05	1.18	0.236	0.693
CERAD	EN_L6B	MOBP	0.09	0.07	1.31	0.189	0.534
CERAD	EN_L6_CT	MOBP	-0.02	0.05	-0.36	0.719	0.895
CERAD	EN_L6_IT_1	MOBP	-0.04	0.04	-0.99	0.32	0.679
CERAD	EN_L6_IT_2	MOBP	0.00	0.07	0.01	0.988	0.996
CERAD	Endo	MOBP	-0.28	0.17	-1.64	0.1	0.459
CERAD	IN_ADARB2	MOBP	-0.11	0.06	-1.77	0.0765	0.365
CERAD	IN_LAMP5_LHX6	MOBP	-0.04	0.07	-0.53	0.594	0.855
CERAD	IN_LAMP5_RELN	MOBP	-0.05	0.05	-0.98	0.328	0.715
CERAD	IN_PVALB	MOBP	0.06	0.05	1.35	0.176	0.576
CERAD	IN_SST	MOBP	-0.04	0.05	-0.95	0.34	0.709
CERAD	IN_VIP	MOBP	-0.09	0.05	-1.89	0.0582	0.215
CERAD	Micro	MOBP	-0.06	0.06	-1.02	0.307	0.598
CERAD	OPC	MOBP	-0.08	0.05	-1.58	0.114	0.464
CERAD	Oligo	MOBP	-0.08	0.04	-2.30	0.0213	0.09
CERAD	PC	MOBP	-0.22	0.18	-1.24	0.214	0.794
CERAD	Astro	MOCOS	0.05	0.06	0.86	0.39	0.586
CERAD	EN_L2_3_IT	MOCOS	0.03	0.05	0.49	0.623	0.798
CERAD	IN_PVALB	MOCOS	0.46	0.18	2.51	0.012	0.175
CERAD	IN_VIP	MOCOS	0.10	0.05	2.00	0.0458	0.187
CERAD	Micro	MOCOS	-0.20	0.08	-2.40	0.0163	0.103
CERAD	Oligo	MOCOS	-0.05	0.05	-0.91	0.36	0.572
CERAD	Astro	MOCS1	-0.01	0.03	-0.21	0.833	0.911
CERAD	EN_L2_3_IT	MOCS1	-0.03	0.03	-1.07	0.283	0.521
CERAD	EN_L3_5_IT_2	MOCS1	-0.02	0.04	-0.41	0.68	0.843
CERAD	EN_L3_5_IT_3	MOCS1	-0.01	0.03	-0.21	0.837	0.921
CERAD	EN_L5_6_NP	MOCS1	0.12	0.18	0.68	0.495	0.859
CERAD	EN_L6B	MOCS1	0.09	0.16	0.55	0.584	0.842
CERAD	EN_L6_CT	MOCS1	-0.08	0.06	-1.45	0.148	0.449
CERAD	EN_L6_IT_1	MOCS1	-0.07	0.05	-1.42	0.157	0.506
CERAD	IN_PVALB	MOCS1	0.03	0.03	1.02	0.309	0.707
CERAD	IN_SST	MOCS1	0.02	0.05	0.34	0.731	0.908
CERAD	IN_VIP	MOCS1	0.11	0.04	3.09	0.002	0.027
CERAD	OPC	MOCS1	0.03	0.04	0.68	0.499	0.794
CERAD	Oligo	MOCS1	-0.05	0.02	-2.11	0.035	0.126
CERAD	PC	MOCS1	0.29	0.13	2.12	0.0342	0.554
CERAD	Astro	MOCS2	0.08	0.03	2.69	0.0071	0.0383
CERAD	EN_L2_3_IT	MOCS2	0.07	0.02	3.47	0.000526	0.0101
CERAD	EN_L3_5_IT_1	MOCS2	0.06	0.03	1.78	0.075	0.289
CERAD	EN_L3_5_IT_2	MOCS2	0.03	0.03	1.35	0.176	0.418
CERAD	EN_L3_5_IT_3	MOCS2	0.09	0.03	3.22	0.00129	0.0138
CERAD	EN_L5_6_NP	MOCS2	0.03	0.05	0.63	0.526	0.872
CERAD	EN_L6B	MOCS2	0.06	0.05	1.28	0.199	0.546
CERAD	EN_L6_CT	MOCS2	0.04	0.04	0.87	0.382	0.698
CERAD	EN_L6_IT_1	MOCS2	0.08	0.04	2.21	0.027	0.222
CERAD	EN_L6_IT_2	MOCS2	0.10	0.05	2.01	0.0443	0.338
CERAD	IN_ADARB2	MOCS2	0.08	0.04	1.83	0.0669	0.344
CERAD	IN_LAMP5_LHX6	MOCS2	0.09	0.05	1.72	0.086	0.4
CERAD	IN_LAMP5_RELN	MOCS2	0.03	0.04	0.63	0.528	0.837
CERAD	IN_PVALB	MOCS2	0.05	0.03	1.53	0.126	0.509
CERAD	IN_PVALB_CHC	MOCS2	0.07	0.06	1.10	0.27	0.685
CERAD	IN_SST	MOCS2	0.10	0.04	2.80	0.00505	0.119
CERAD	IN_VIP	MOCS2	0.06	0.03	1.95	0.0513	0.2
CERAD	Micro	MOCS2	0.07	0.05	1.34	0.18	0.452
CERAD	OPC	MOCS2	0.01	0.04	0.24	0.812	0.937
CERAD	Oligo	MOCS2	0.09	0.02	3.79	0.000148	0.00315
CERAD	Astro	MOCS3	0.21	0.19	1.10	0.27	0.465
CERAD	EN_L2_3_IT	MOCS3	0.06	0.04	1.54	0.123	0.321
CERAD	EN_L3_5_IT_2	MOCS3	-0.03	0.05	-0.49	0.622	0.81
CERAD	EN_L3_5_IT_3	MOCS3	0.12	0.13	0.88	0.38	0.604
CERAD	Oligo	MOCS3	0.14	0.04	3.31	0.000947	0.0112
CERAD	Astro	MOG	-0.07	0.05	-1.43	0.153	0.318
CERAD	EN_L2_3_IT	MOG	0.01	0.04	0.18	0.858	0.934
CERAD	EN_L3_5_IT_1	MOG	-0.08	0.06	-1.36	0.173	0.451
CERAD	EN_L3_5_IT_2	MOG	-0.04	0.05	-0.80	0.423	0.673
CERAD	EN_L3_5_IT_3	MOG	-0.00	0.05	-0.02	0.985	0.993
CERAD	EN_L5_6_NP	MOG	-0.02	0.20	-0.10	0.922	0.987
CERAD	EN_L6_CT	MOG	-0.02	0.17	-0.09	0.927	0.975
CERAD	EN_L6_IT_1	MOG	-0.07	0.07	-1.06	0.289	0.65
CERAD	IN_ADARB2	MOG	0.09	0.06	1.43	0.152	0.49
CERAD	IN_LAMP5_RELN	MOG	-0.08	0.07	-1.17	0.243	0.648
CERAD	IN_PVALB	MOG	0.01	0.05	0.24	0.807	0.948
CERAD	IN_SST	MOG	-0.05	0.06	-0.84	0.398	0.751
CERAD	IN_VIP	MOG	-0.05	0.05	-1.04	0.296	0.543
CERAD	Micro	MOG	-0.07	0.06	-1.22	0.221	0.504
CERAD	OPC	MOG	0.00	0.04	0.05	0.964	0.989
CERAD	Oligo	MOG	-0.09	0.03	-3.71	0.000208	0.00392
CERAD	Astro	MOGAT1	-0.07	0.04	-1.95	0.0506	0.151
CERAD	EN_L2_3_IT	MOGAT1	0.02	0.04	0.51	0.608	0.788
CERAD	EN_L3_5_IT_1	MOGAT1	0.08	0.07	1.15	0.251	0.546
CERAD	EN_L3_5_IT_2	MOGAT1	0.09	0.05	1.84	0.0652	0.238
CERAD	EN_L3_5_IT_3	MOGAT1	-0.09	0.06	-1.56	0.118	0.301
CERAD	IN_PVALB	MOGAT1	0.01	0.06	0.19	0.852	0.963
CERAD	IN_VIP	MOGAT1	0.07	0.06	1.17	0.241	0.483
CERAD	OPC	MOGAT1	-0.06	0.06	-0.89	0.376	0.716
CERAD	Oligo	MOGAT1	0.05	0.05	1.02	0.309	0.521
CERAD	Astro	MOGS	-0.05	0.03	-1.55	0.12	0.272
CERAD	EN_L2_3_IT	MOGS	-0.09	0.03	-3.32	0.000892	0.0141
CERAD	EN_L3_5_IT_1	MOGS	-0.17	0.05	-3.54	0.000396	0.0134
CERAD	EN_L3_5_IT_2	MOGS	-0.09	0.04	-2.46	0.0141	0.0887
CERAD	EN_L3_5_IT_3	MOGS	-0.07	0.04	-1.88	0.06	0.195
CERAD	EN_L5_6_NP	MOGS	0.03	0.13	0.26	0.796	0.958
CERAD	EN_L6B	MOGS	-0.08	0.06	-1.44	0.151	0.484
CERAD	EN_L6_CT	MOGS	-0.21	0.06	-3.71	0.000209	0.00702
CERAD	EN_L6_IT_1	MOGS	-0.15	0.04	-3.34	0.000829	0.0297
CERAD	EN_L6_IT_2	MOGS	-0.15	0.06	-2.41	0.0161	0.214
CERAD	IN_ADARB2	MOGS	-0.09	0.06	-1.57	0.116	0.439
CERAD	IN_LAMP5_RELN	MOGS	0.02	0.05	0.45	0.655	0.895
CERAD	IN_PVALB	MOGS	0.05	0.04	1.23	0.217	0.623
CERAD	IN_SST	MOGS	-0.06	0.05	-1.24	0.216	0.607
CERAD	IN_VIP	MOGS	-0.09	0.04	-2.46	0.0141	0.0906
CERAD	Micro	MOGS	-0.03	0.04	-0.86	0.388	0.672
CERAD	OPC	MOGS	-0.05	0.04	-1.53	0.125	0.481
CERAD	Oligo	MOGS	-0.06	0.02	-2.57	0.0102	0.0558
CERAD	Astro	MOK	-0.07	0.02	-2.83	0.00467	0.0283
CERAD	EN_L2_3_IT	MOK	-0.01	0.02	-0.86	0.39	0.625
CERAD	EN_L3_5_IT_1	MOK	0.01	0.02	0.27	0.785	0.915
CERAD	EN_L3_5_IT_2	MOK	0.03	0.02	1.60	0.109	0.32
CERAD	EN_L3_5_IT_3	MOK	0.05	0.02	2.74	0.00611	0.0415
CERAD	EN_L5_6_NP	MOK	0.00	0.03	0.12	0.901	0.983
CERAD	EN_L5_ET	MOK	0.00	0.20	0.00	0.997	0.999
CERAD	EN_L6B	MOK	0.04	0.03	1.40	0.162	0.5
CERAD	EN_L6_CT	MOK	0.02	0.02	0.70	0.483	0.771
CERAD	EN_L6_IT_1	MOK	-0.00	0.02	-0.09	0.928	0.982
CERAD	EN_L6_IT_2	MOK	0.01	0.03	0.26	0.798	0.941
CERAD	IN_ADARB2	MOK	0.03	0.03	1.21	0.228	0.576
CERAD	IN_LAMP5_LHX6	MOK	0.05	0.03	1.57	0.116	0.456
CERAD	IN_LAMP5_RELN	MOK	0.02	0.03	0.84	0.402	0.76
CERAD	IN_PVALB	MOK	0.08	0.02	3.57	0.000358	0.0242
CERAD	IN_PVALB_CHC	MOK	0.09	0.03	2.66	0.00786	0.125
CERAD	IN_SST	MOK	0.03	0.02	1.21	0.225	0.616
CERAD	IN_VIP	MOK	0.07	0.02	3.28	0.00102	0.0177
CERAD	Micro	MOK	-0.05	0.05	-0.98	0.327	0.617
CERAD	OPC	MOK	-0.06	0.03	-2.44	0.0148	0.206
CERAD	Oligo	MOK	-0.10	0.03	-3.61	0.000302	0.00503
CERAD	VLMC	MOK	0.08	0.07	1.18	0.236	0.637
CERAD	Astro	MON1A	-0.07	0.04	-1.89	0.0586	0.167
CERAD	EN_L2_3_IT	MON1A	-0.03	0.03	-1.24	0.215	0.447
CERAD	EN_L3_5_IT_1	MON1A	0.06	0.05	1.15	0.249	0.544
CERAD	EN_L3_5_IT_2	MON1A	-0.04	0.03	-1.05	0.295	0.561
CERAD	EN_L3_5_IT_3	MON1A	-0.05	0.04	-1.47	0.142	0.336
CERAD	EN_L5_6_NP	MON1A	-0.18	0.16	-1.09	0.274	0.725
CERAD	EN_L6B	MON1A	0.20	0.12	1.63	0.104	0.407
CERAD	EN_L6_CT	MON1A	-0.01	0.06	-0.17	0.865	0.952
CERAD	EN_L6_IT_1	MON1A	-0.02	0.05	-0.46	0.646	0.874
CERAD	EN_L6_IT_2	MON1A	-0.04	0.07	-0.68	0.498	0.831
CERAD	IN_ADARB2	MON1A	-0.14	0.05	-2.62	0.00888	0.134
CERAD	IN_LAMP5_RELN	MON1A	-0.05	0.05	-0.85	0.397	0.756
CERAD	IN_PVALB	MON1A	-0.04	0.04	-1.09	0.276	0.679
CERAD	IN_SST	MON1A	-0.04	0.05	-0.84	0.402	0.754
CERAD	IN_VIP	MON1A	-0.06	0.03	-1.74	0.0818	0.263
CERAD	OPC	MON1A	-0.13	0.05	-2.65	0.00813	0.157
CERAD	Oligo	MON1A	-0.04	0.03	-1.63	0.103	0.258
CERAD	Astro	MON1B	-0.07	0.05	-1.45	0.146	0.309
CERAD	EN_L2_3_IT	MON1B	-0.12	0.04	-2.73	0.00636	0.0501
CERAD	EN_L3_5_IT_2	MON1B	-0.06	0.05	-1.08	0.278	0.542
CERAD	EN_L3_5_IT_3	MON1B	-0.20	0.06	-3.49	0.000476	0.0066
CERAD	IN_PVALB	MON1B	-0.05	0.06	-0.88	0.38	0.754
CERAD	IN_VIP	MON1B	0.02	0.05	0.30	0.764	0.884
CERAD	Micro	MON1B	-0.01	0.06	-0.14	0.886	0.959
CERAD	OPC	MON1B	-0.08	0.06	-1.50	0.134	0.492
CERAD	Oligo	MON1B	-0.02	0.03	-0.73	0.462	0.661
CERAD	Adaptive	MON2	-0.06	0.07	-0.90	0.368	0.879
CERAD	Astro	MON2	-0.06	0.02	-3.72	0.000199	0.00282
CERAD	EN_L2_3_IT	MON2	-0.01	0.01	-1.32	0.186	0.41
CERAD	EN_L3_5_IT_1	MON2	-0.03	0.01	-1.71	0.0879	0.316
CERAD	EN_L3_5_IT_2	MON2	-0.00	0.01	-0.24	0.811	0.916
CERAD	EN_L3_5_IT_3	MON2	0.01	0.01	0.57	0.571	0.758
CERAD	EN_L5_6_NP	MON2	-0.01	0.02	-0.41	0.683	0.93
CERAD	EN_L5_ET	MON2	-0.33	0.16	-2.08	0.0374	0.874
CERAD	EN_L6B	MON2	0.01	0.02	0.28	0.78	0.925
CERAD	EN_L6_CT	MON2	0.02	0.02	1.35	0.177	0.491
CERAD	EN_L6_IT_1	MON2	-0.01	0.02	-0.50	0.618	0.862
CERAD	EN_L6_IT_2	MON2	0.00	0.02	0.02	0.988	0.996
CERAD	Endo	MON2	-0.08	0.04	-2.09	0.0367	0.294
CERAD	IN_ADARB2	MON2	-0.01	0.02	-0.61	0.539	0.814
CERAD	IN_LAMP5_LHX6	MON2	-0.00	0.02	-0.25	0.801	0.941
CERAD	IN_LAMP5_RELN	MON2	0.00	0.02	0.17	0.866	0.964
CERAD	IN_PVALB	MON2	0.01	0.01	0.51	0.611	0.88
CERAD	IN_PVALB_CHC	MON2	-0.03	0.02	-1.42	0.157	0.561
CERAD	IN_SST	MON2	-0.01	0.01	-0.95	0.342	0.711
CERAD	IN_VIP	MON2	-0.00	0.01	-0.40	0.686	0.837
CERAD	Micro	MON2	-0.00	0.02	-0.29	0.771	0.909
CERAD	OPC	MON2	-0.02	0.01	-1.04	0.298	0.66
CERAD	Oligo	MON2	-0.01	0.01	-0.95	0.343	0.556
CERAD	PC	MON2	-0.01	0.04	-0.27	0.789	0.967
CERAD	PVM	MON2	-0.02	0.05	-0.29	0.772	0.982
CERAD	SMC	MON2	0.09	0.09	1.08	0.281	0.932
CERAD	VLMC	MON2	-0.05	0.04	-1.41	0.159	0.544
CERAD	EN_L2_3_IT	MORC1	0.13	0.06	2.33	0.02	0.105
CERAD	Micro	MORC1	0.02	0.09	0.22	0.827	0.936
CERAD	Oligo	MORC1	-0.04	0.06	-0.67	0.504	0.693
CERAD	Astro	MORC2	-0.00	0.02	-0.13	0.899	0.948
CERAD	EN_L2_3_IT	MORC2	-0.03	0.02	-1.56	0.119	0.316
CERAD	EN_L3_5_IT_1	MORC2	-0.04	0.03	-1.35	0.176	0.454
CERAD	EN_L3_5_IT_2	MORC2	-0.01	0.03	-0.29	0.774	0.894
CERAD	EN_L3_5_IT_3	MORC2	-0.02	0.02	-0.68	0.498	0.706
CERAD	EN_L5_6_NP	MORC2	0.00	0.05	0.01	0.991	0.998
CERAD	EN_L6B	MORC2	0.00	0.04	0.00	0.997	0.999
CERAD	EN_L6_CT	MORC2	-0.02	0.04	-0.47	0.637	0.858
CERAD	EN_L6_IT_1	MORC2	-0.07	0.04	-1.84	0.0652	0.342
CERAD	EN_L6_IT_2	MORC2	-0.02	0.05	-0.32	0.748	0.929
CERAD	Endo	MORC2	-0.33	0.16	-2.13	0.0331	0.286
CERAD	IN_ADARB2	MORC2	-0.06	0.04	-1.66	0.0979	0.408
CERAD	IN_LAMP5_LHX6	MORC2	-0.04	0.05	-0.79	0.428	0.759
CERAD	IN_LAMP5_RELN	MORC2	-0.01	0.03	-0.17	0.867	0.964
CERAD	IN_PVALB	MORC2	-0.04	0.02	-1.49	0.137	0.524
CERAD	IN_PVALB_CHC	MORC2	-0.05	0.05	-0.97	0.333	0.73
CERAD	IN_SST	MORC2	0.04	0.03	1.23	0.218	0.608
CERAD	IN_VIP	MORC2	-0.04	0.02	-1.61	0.107	0.307
CERAD	Micro	MORC2	-0.03	0.04	-0.79	0.432	0.705
CERAD	OPC	MORC2	-0.02	0.03	-0.92	0.356	0.701
CERAD	Oligo	MORC2	-0.04	0.02	-2.28	0.0228	0.0945
CERAD	Adaptive	MORC3	0.07	0.11	0.62	0.533	0.93
CERAD	Astro	MORC3	0.04	0.02	2.22	0.0265	0.0974
CERAD	EN_L2_3_IT	MORC3	0.03	0.01	2.47	0.0133	0.0813
CERAD	EN_L3_5_IT_1	MORC3	0.05	0.02	2.03	0.042	0.213
CERAD	EN_L3_5_IT_2	MORC3	0.05	0.02	3.02	0.00256	0.0286
CERAD	EN_L3_5_IT_3	MORC3	0.03	0.02	2.09	0.037	0.141
CERAD	EN_L5_6_NP	MORC3	-0.04	0.03	-1.13	0.259	0.711
CERAD	EN_L5_ET	MORC3	0.01	0.29	0.03	0.979	0.999
CERAD	EN_L6B	MORC3	0.03	0.03	0.91	0.363	0.705
CERAD	EN_L6_CT	MORC3	0.01	0.03	0.50	0.614	0.848
CERAD	EN_L6_IT_1	MORC3	-0.00	0.02	-0.04	0.971	0.993
CERAD	EN_L6_IT_2	MORC3	0.12	0.03	3.42	0.000618	0.0507
CERAD	Endo	MORC3	0.01	0.06	0.24	0.813	0.946
CERAD	IN_ADARB2	MORC3	-0.00	0.03	-0.08	0.939	0.981
CERAD	IN_LAMP5_LHX6	MORC3	0.08	0.03	2.50	0.0122	0.166
CERAD	IN_LAMP5_RELN	MORC3	0.02	0.03	0.79	0.43	0.778
CERAD	IN_PVALB	MORC3	-0.00	0.02	-0.17	0.863	0.967
CERAD	IN_PVALB_CHC	MORC3	0.09	0.04	2.54	0.0109	0.148
CERAD	IN_SST	MORC3	0.03	0.02	1.35	0.177	0.561
CERAD	IN_VIP	MORC3	0.04	0.02	2.43	0.0153	0.0955
CERAD	Micro	MORC3	0.04	0.02	1.87	0.0614	0.24
CERAD	OPC	MORC3	0.01	0.02	0.29	0.771	0.923
CERAD	Oligo	MORC3	0.04	0.02	2.24	0.0252	0.101
CERAD	PC	MORC3	-0.01	0.06	-0.18	0.859	0.976
CERAD	PVM	MORC3	0.02	0.07	0.34	0.735	0.981
CERAD	VLMC	MORC3	0.07	0.05	1.29	0.199	0.598
CERAD	Astro	MORC4	0.01	0.03	0.29	0.772	0.873
CERAD	EN_L2_3_IT	MORC4	0.02	0.03	0.48	0.631	0.803
CERAD	EN_L3_5_IT_1	MORC4	0.12	0.05	2.25	0.0242	0.157
CERAD	EN_L3_5_IT_2	MORC4	0.01	0.04	0.30	0.765	0.89
CERAD	EN_L3_5_IT_3	MORC4	0.03	0.03	1.00	0.318	0.548
CERAD	EN_L5_6_NP	MORC4	0.03	0.05	0.64	0.52	0.871
CERAD	EN_L5_ET	MORC4	0.25	0.38	0.66	0.508	0.999
CERAD	EN_L6B	MORC4	0.04	0.05	0.68	0.495	0.796
CERAD	EN_L6_CT	MORC4	0.11	0.05	2.14	0.0325	0.192
CERAD	EN_L6_IT_1	MORC4	0.08	0.05	1.60	0.11	0.439
CERAD	EN_L6_IT_2	MORC4	0.10	0.07	1.35	0.178	0.581
CERAD	Endo	MORC4	-0.32	0.16	-2.02	0.0438	0.317
CERAD	IN_ADARB2	MORC4	-0.05	0.04	-1.37	0.171	0.513
CERAD	IN_LAMP5_LHX6	MORC4	0.02	0.05	0.35	0.728	0.912
CERAD	IN_LAMP5_RELN	MORC4	-0.06	0.04	-1.61	0.106	0.477
CERAD	IN_PVALB	MORC4	-0.03	0.04	-0.70	0.485	0.82
CERAD	IN_PVALB_CHC	MORC4	-0.11	0.07	-1.58	0.114	0.49
CERAD	IN_SST	MORC4	0.02	0.04	0.43	0.668	0.884
CERAD	IN_VIP	MORC4	-0.03	0.03	-1.20	0.232	0.474
CERAD	Micro	MORC4	-0.01	0.05	-0.12	0.906	0.967
CERAD	OPC	MORC4	0.00	0.03	0.12	0.901	0.969
CERAD	Oligo	MORC4	0.03	0.03	1.01	0.314	0.526
CERAD	PC	MORC4	-0.25	0.16	-1.61	0.107	0.686
CERAD	VLMC	MORC4	-0.09	0.19	-0.45	0.652	0.903
CERAD	Adaptive	MORF4L1	0.05	0.09	0.49	0.623	0.948
CERAD	Astro	MORF4L1	-0.02	0.02	-1.11	0.267	0.461
CERAD	EN_L2_3_IT	MORF4L1	0.03	0.02	1.28	0.2	0.428
CERAD	EN_L3_5_IT_1	MORF4L1	0.06	0.03	2.17	0.03	0.176
CERAD	EN_L3_5_IT_2	MORF4L1	0.03	0.02	1.40	0.162	0.399
CERAD	EN_L3_5_IT_3	MORF4L1	0.03	0.02	1.47	0.143	0.337
CERAD	EN_L5_6_NP	MORF4L1	0.02	0.03	0.48	0.629	0.909
CERAD	EN_L5_ET	MORF4L1	0.05	0.18	0.28	0.779	0.999
CERAD	EN_L6B	MORF4L1	0.06	0.03	2.03	0.042	0.262
CERAD	EN_L6_CT	MORF4L1	0.03	0.03	1.02	0.308	0.637
CERAD	EN_L6_IT_1	MORF4L1	0.02	0.03	0.58	0.564	0.835
CERAD	EN_L6_IT_2	MORF4L1	0.08	0.03	2.46	0.0137	0.198
CERAD	Endo	MORF4L1	-0.08	0.04	-1.70	0.0886	0.435
CERAD	IN_ADARB2	MORF4L1	0.04	0.03	1.31	0.19	0.535
CERAD	IN_LAMP5_LHX6	MORF4L1	0.03	0.03	0.81	0.419	0.753
CERAD	IN_LAMP5_RELN	MORF4L1	0.02	0.03	0.76	0.446	0.788
CERAD	IN_PVALB	MORF4L1	-0.02	0.02	-0.74	0.457	0.801
CERAD	IN_PVALB_CHC	MORF4L1	-0.02	0.03	-0.74	0.461	0.808
CERAD	IN_SST	MORF4L1	-0.01	0.03	-0.33	0.742	0.912
CERAD	IN_VIP	MORF4L1	0.01	0.02	0.51	0.609	0.793
CERAD	Micro	MORF4L1	0.01	0.02	0.39	0.694	0.873
CERAD	OPC	MORF4L1	-0.01	0.02	-0.46	0.642	0.872
CERAD	Oligo	MORF4L1	0.03	0.01	2.33	0.0196	0.085
CERAD	PC	MORF4L1	0.04	0.04	1.02	0.309	0.844
CERAD	PVM	MORF4L1	0.10	0.07	1.41	0.158	0.764
CERAD	SMC	MORF4L1	0.29	0.21	1.39	0.164	0.932
CERAD	VLMC	MORF4L1	-0.10	0.05	-2.22	0.0262	0.262
CERAD	Astro	MORF4L2	0.06	0.03	1.93	0.0535	0.158
CERAD	EN_L2_3_IT	MORF4L2	0.03	0.01	1.94	0.0527	0.19
CERAD	EN_L3_5_IT_1	MORF4L2	-0.00	0.02	-0.04	0.97	0.988
CERAD	EN_L3_5_IT_2	MORF4L2	0.01	0.02	0.49	0.621	0.81
CERAD	EN_L3_5_IT_3	MORF4L2	0.03	0.02	2.00	0.0451	0.161
CERAD	EN_L5_6_NP	MORF4L2	0.04	0.03	1.66	0.0973	0.529
CERAD	EN_L5_ET	MORF4L2	0.45	0.22	1.99	0.0468	0.883
CERAD	EN_L6B	MORF4L2	0.06	0.03	2.21	0.0269	0.208
CERAD	EN_L6_CT	MORF4L2	0.01	0.02	0.23	0.821	0.935
CERAD	EN_L6_IT_1	MORF4L2	0.05	0.02	2.23	0.0259	0.218
CERAD	EN_L6_IT_2	MORF4L2	0.02	0.03	0.61	0.541	0.849
CERAD	Endo	MORF4L2	0.02	0.06	0.29	0.775	0.929
CERAD	IN_ADARB2	MORF4L2	0.02	0.02	0.86	0.391	0.716
CERAD	IN_LAMP5_LHX6	MORF4L2	0.04	0.03	1.31	0.189	0.557
CERAD	IN_LAMP5_RELN	MORF4L2	-0.02	0.03	-0.72	0.473	0.807
CERAD	IN_PVALB	MORF4L2	-0.01	0.02	-0.48	0.633	0.887
CERAD	IN_PVALB_CHC	MORF4L2	0.02	0.03	0.77	0.443	0.799
CERAD	IN_SST	MORF4L2	0.02	0.02	1.00	0.32	0.694
CERAD	IN_VIP	MORF4L2	0.00	0.02	0.00	0.997	0.999
CERAD	Micro	MORF4L2	-0.01	0.04	-0.31	0.756	0.901
CERAD	OPC	MORF4L2	-0.03	0.02	-1.47	0.142	0.502
CERAD	Oligo	MORF4L2	0.02	0.02	1.17	0.241	0.447
CERAD	PC	MORF4L2	-0.06	0.06	-0.92	0.355	0.854
CERAD	PVM	MORF4L2	0.16	0.23	0.69	0.492	0.938
CERAD	VLMC	MORF4L2	0.02	0.06	0.29	0.771	0.939
CERAD	Astro	MORN1	-0.02	0.03	-0.78	0.433	0.625
CERAD	EN_L2_3_IT	MORN1	-0.04	0.02	-2.04	0.0418	0.164
CERAD	EN_L3_5_IT_1	MORN1	-0.04	0.03	-1.34	0.18	0.46
CERAD	EN_L3_5_IT_2	MORN1	-0.01	0.03	-0.55	0.582	0.784
CERAD	EN_L3_5_IT_3	MORN1	0.02	0.02	0.79	0.428	0.647
CERAD	EN_L5_6_NP	MORN1	-0.10	0.05	-1.82	0.0688	0.474
CERAD	EN_L5_ET	MORN1	0.34	0.40	0.86	0.389	0.999
CERAD	EN_L6B	MORN1	-0.06	0.06	-1.07	0.283	0.636
CERAD	EN_L6_CT	MORN1	-0.08	0.04	-1.70	0.0885	0.339
CERAD	EN_L6_IT_1	MORN1	-0.02	0.03	-0.68	0.499	0.802
CERAD	EN_L6_IT_2	MORN1	-0.06	0.05	-1.25	0.213	0.62
CERAD	IN_ADARB2	MORN1	-0.02	0.05	-0.41	0.684	0.888
CERAD	IN_LAMP5_LHX6	MORN1	-0.08	0.06	-1.37	0.171	0.535
CERAD	IN_LAMP5_RELN	MORN1	-0.04	0.05	-0.77	0.442	0.786
CERAD	IN_PVALB	MORN1	-0.03	0.03	-1.19	0.236	0.642
CERAD	IN_PVALB_CHC	MORN1	-0.00	0.05	-0.05	0.959	0.99
CERAD	IN_SST	MORN1	-0.11	0.04	-2.94	0.00329	0.0922
CERAD	IN_VIP	MORN1	-0.08	0.03	-2.34	0.0191	0.11
CERAD	Micro	MORN1	-0.32	0.06	-5.15	2.6e-07	2.08e-05
CERAD	OPC	MORN1	-0.11	0.04	-2.44	0.0147	0.205
CERAD	Oligo	MORN1	-0.03	0.03	-1.07	0.286	0.498
CERAD	Astro	MORN2	0.08	0.04	2.17	0.0298	0.105
CERAD	EN_L2_3_IT	MORN2	-0.02	0.03	-0.87	0.383	0.619
CERAD	EN_L3_5_IT_1	MORN2	0.00	0.06	0.01	0.992	0.997
CERAD	EN_L3_5_IT_2	MORN2	-0.00	0.04	-0.02	0.987	0.996
CERAD	EN_L3_5_IT_3	MORN2	0.06	0.04	1.56	0.119	0.302
CERAD	EN_L6B	MORN2	0.10	0.15	0.68	0.495	0.796
CERAD	EN_L6_CT	MORN2	-0.07	0.16	-0.43	0.67	0.874
CERAD	EN_L6_IT_1	MORN2	0.03	0.05	0.59	0.557	0.83
CERAD	EN_L6_IT_2	MORN2	0.22	0.16	1.39	0.164	0.562
CERAD	IN_PVALB	MORN2	0.02	0.04	0.42	0.677	0.904
CERAD	IN_SST	MORN2	0.05	0.06	0.83	0.405	0.755
CERAD	IN_VIP	MORN2	0.02	0.05	0.32	0.748	0.874
CERAD	OPC	MORN2	-0.03	0.16	-0.17	0.862	0.955
CERAD	Oligo	MORN2	-0.09	0.04	-2.34	0.019	0.0835
CERAD	Astro	MORN3	0.06	0.05	1.15	0.249	0.44
CERAD	EN_L2_3_IT	MORN3	-0.07	0.04	-1.88	0.0603	0.207
CERAD	EN_L3_5_IT_1	MORN3	-0.05	0.05	-1.08	0.279	0.574
CERAD	EN_L3_5_IT_2	MORN3	-0.15	0.04	-3.44	0.00059	0.0105
CERAD	EN_L3_5_IT_3	MORN3	-0.11	0.05	-2.28	0.0227	0.102
CERAD	EN_L6B	MORN3	-0.36	0.19	-1.89	0.0591	0.308
CERAD	EN_L6_CT	MORN3	-0.17	0.07	-2.52	0.0117	0.106
CERAD	EN_L6_IT_1	MORN3	-0.10	0.06	-1.65	0.0995	0.419
CERAD	IN_ADARB2	MORN3	-0.05	0.06	-0.88	0.377	0.705
CERAD	IN_LAMP5_RELN	MORN3	-0.01	0.06	-0.13	0.897	0.972
CERAD	IN_PVALB	MORN3	-0.02	0.05	-0.28	0.779	0.941
CERAD	IN_SST	MORN3	-0.02	0.05	-0.35	0.725	0.906
CERAD	IN_VIP	MORN3	-0.04	0.04	-0.98	0.329	0.575
CERAD	Oligo	MORN3	-0.04	0.05	-0.89	0.372	0.583
CERAD	Astro	MORN4	-0.02	0.02	-0.80	0.422	0.616
CERAD	EN_L2_3_IT	MORN4	0.00	0.02	0.13	0.897	0.954
CERAD	EN_L3_5_IT_1	MORN4	-0.03	0.03	-1.03	0.304	0.597
CERAD	EN_L3_5_IT_2	MORN4	-0.07	0.03	-2.54	0.0111	0.076
CERAD	EN_L3_5_IT_3	MORN4	-0.02	0.03	-0.71	0.475	0.686
CERAD	EN_L5_6_NP	MORN4	-0.03	0.04	-0.59	0.555	0.885
CERAD	EN_L6B	MORN4	0.03	0.04	0.67	0.505	0.802
CERAD	EN_L6_CT	MORN4	-0.04	0.04	-1.06	0.287	0.616
CERAD	EN_L6_IT_1	MORN4	0.01	0.03	0.35	0.73	0.911
CERAD	EN_L6_IT_2	MORN4	-0.04	0.04	-0.89	0.374	0.758
CERAD	IN_ADARB2	MORN4	-0.02	0.04	-0.54	0.589	0.845
CERAD	IN_LAMP5_LHX6	MORN4	-0.01	0.05	-0.29	0.774	0.929
CERAD	IN_LAMP5_RELN	MORN4	0.00	0.04	0.04	0.967	0.993
CERAD	IN_PVALB	MORN4	-0.02	0.02	-0.98	0.329	0.721
CERAD	IN_PVALB_CHC	MORN4	-0.05	0.05	-1.00	0.318	0.722
CERAD	IN_SST	MORN4	-0.00	0.03	-0.14	0.885	0.964
CERAD	IN_VIP	MORN4	0.02	0.02	0.85	0.395	0.634
CERAD	Micro	MORN4	-0.01	0.07	-0.10	0.924	0.972
CERAD	OPC	MORN4	-0.07	0.03	-2.10	0.0358	0.296
CERAD	Oligo	MORN4	-0.09	0.03	-3.39	0.000708	0.00926
CERAD	Astro	MORN5	0.22	0.06	3.41	0.000639	0.00659
CERAD	EN_L2_3_IT	MORN5	0.08	0.05	1.67	0.0942	0.272
CERAD	EN_L3_5_IT_2	MORN5	0.24	0.06	3.86	0.000113	0.00303
CERAD	EN_L3_5_IT_3	MORN5	0.21	0.07	3.16	0.00155	0.0158
CERAD	EN_L6_IT_1	MORN5	-0.07	0.19	-0.38	0.706	0.901
CERAD	IN_PVALB	MORN5	0.08	0.05	1.62	0.105	0.466
CERAD	IN_SST	MORN5	0.04	0.06	0.63	0.527	0.818
CERAD	Oligo	MORN5	0.04	0.07	0.61	0.545	0.724
CERAD	Astro	MOSMO	0.01	0.02	0.44	0.66	0.799
CERAD	EN_L2_3_IT	MOSMO	0.05	0.02	3.04	0.00233	0.0263
CERAD	EN_L3_5_IT_1	MOSMO	0.06	0.02	2.83	0.00464	0.0608
CERAD	EN_L3_5_IT_2	MOSMO	0.07	0.02	3.49	0.000474	0.00894
CERAD	EN_L3_5_IT_3	MOSMO	0.07	0.02	3.63	0.000284	0.0045
CERAD	EN_L5_6_NP	MOSMO	0.05	0.03	1.81	0.0705	0.478
CERAD	EN_L5_ET	MOSMO	0.03	0.17	0.16	0.876	0.999
CERAD	EN_L6B	MOSMO	0.06	0.02	2.33	0.0197	0.174
CERAD	EN_L6_CT	MOSMO	0.03	0.02	1.47	0.141	0.437
CERAD	EN_L6_IT_1	MOSMO	0.08	0.02	3.60	0.000323	0.0165
CERAD	EN_L6_IT_2	MOSMO	0.05	0.03	1.65	0.0993	0.459
CERAD	Endo	MOSMO	0.13	0.06	2.11	0.0352	0.291
CERAD	IN_ADARB2	MOSMO	0.03	0.02	1.12	0.262	0.612
CERAD	IN_LAMP5_LHX6	MOSMO	-0.00	0.03	-0.06	0.954	0.989
CERAD	IN_LAMP5_RELN	MOSMO	-0.01	0.02	-0.44	0.659	0.896
CERAD	IN_PVALB	MOSMO	0.04	0.02	1.95	0.0508	0.349
CERAD	IN_PVALB_CHC	MOSMO	-0.01	0.03	-0.36	0.716	0.918
CERAD	IN_SST	MOSMO	0.04	0.02	1.72	0.0858	0.424
CERAD	IN_VIP	MOSMO	0.02	0.02	1.18	0.239	0.482
CERAD	Micro	MOSMO	-0.01	0.03	-0.38	0.702	0.877
CERAD	OPC	MOSMO	-0.03	0.02	-1.88	0.0606	0.361
CERAD	Oligo	MOSMO	-0.01	0.02	-0.94	0.345	0.557
CERAD	PC	MOSMO	0.03	0.06	0.52	0.601	0.933
CERAD	PVM	MOSMO	-0.07	0.09	-0.84	0.402	0.896
CERAD	VLMC	MOSMO	-0.03	0.06	-0.45	0.656	0.904
CERAD	Astro	MOSPD1	-0.01	0.03	-0.32	0.75	0.859
CERAD	EN_L2_3_IT	MOSPD1	0.02	0.02	0.84	0.402	0.634
CERAD	EN_L3_5_IT_1	MOSPD1	-0.06	0.06	-1.15	0.249	0.543
CERAD	EN_L3_5_IT_2	MOSPD1	-0.07	0.04	-1.87	0.0622	0.232
CERAD	EN_L3_5_IT_3	MOSPD1	0.05	0.03	1.57	0.117	0.298
CERAD	EN_L5_6_NP	MOSPD1	-0.08	0.06	-1.38	0.169	0.633
CERAD	EN_L6B	MOSPD1	0.12	0.06	1.91	0.0557	0.3
CERAD	EN_L6_CT	MOSPD1	-0.01	0.15	-0.07	0.946	0.982
CERAD	EN_L6_IT_1	MOSPD1	0.01	0.05	0.14	0.885	0.97
CERAD	IN_ADARB2	MOSPD1	0.06	0.06	1.11	0.269	0.616
CERAD	IN_LAMP5_RELN	MOSPD1	0.05	0.05	0.90	0.367	0.74
CERAD	IN_PVALB	MOSPD1	0.05	0.04	1.51	0.13	0.515
CERAD	IN_SST	MOSPD1	0.01	0.05	0.18	0.857	0.953
CERAD	IN_VIP	MOSPD1	-0.01	0.04	-0.32	0.748	0.874
CERAD	Micro	MOSPD1	-0.12	0.06	-2.06	0.0391	0.182
CERAD	OPC	MOSPD1	0.01	0.04	0.18	0.856	0.952
CERAD	Oligo	MOSPD1	0.02	0.03	0.57	0.569	0.743
CERAD	Astro	MOSPD2	0.00	0.02	0.13	0.898	0.947
CERAD	EN_L2_3_IT	MOSPD2	-0.00	0.02	-0.18	0.859	0.935
CERAD	EN_L3_5_IT_1	MOSPD2	-0.00	0.03	-0.02	0.981	0.993
CERAD	EN_L3_5_IT_2	MOSPD2	-0.02	0.02	-0.75	0.454	0.698
CERAD	EN_L3_5_IT_3	MOSPD2	-0.02	0.03	-0.98	0.328	0.557
CERAD	EN_L5_6_NP	MOSPD2	-0.01	0.05	-0.13	0.897	0.982
CERAD	EN_L6B	MOSPD2	-0.03	0.05	-0.58	0.564	0.832
CERAD	EN_L6_CT	MOSPD2	-0.01	0.04	-0.33	0.743	0.904
CERAD	EN_L6_IT_1	MOSPD2	-0.02	0.03	-0.73	0.465	0.782
CERAD	EN_L6_IT_2	MOSPD2	0.09	0.04	1.90	0.0577	0.368
CERAD	Endo	MOSPD2	-0.22	0.13	-1.75	0.0794	0.417
CERAD	IN_ADARB2	MOSPD2	-0.03	0.04	-0.78	0.435	0.748
CERAD	IN_LAMP5_LHX6	MOSPD2	0.09	0.05	1.68	0.0929	0.414
CERAD	IN_LAMP5_RELN	MOSPD2	0.02	0.04	0.50	0.616	0.879
CERAD	IN_PVALB	MOSPD2	-0.01	0.03	-0.45	0.65	0.894
CERAD	IN_PVALB_CHC	MOSPD2	-0.01	0.05	-0.27	0.787	0.942
CERAD	IN_SST	MOSPD2	-0.03	0.03	-1.15	0.249	0.641
CERAD	IN_VIP	MOSPD2	-0.03	0.02	-1.28	0.2	0.437
CERAD	Micro	MOSPD2	-0.03	0.04	-0.75	0.456	0.725
CERAD	OPC	MOSPD2	0.00	0.03	0.14	0.887	0.963
CERAD	Oligo	MOSPD2	-0.01	0.02	-0.63	0.53	0.713
CERAD	PC	MOSPD2	-0.15	0.13	-1.11	0.269	0.823
CERAD	Astro	MOSPD3	0.04	0.04	1.07	0.284	0.48
CERAD	EN_L2_3_IT	MOSPD3	0.01	0.03	0.44	0.658	0.82
CERAD	EN_L3_5_IT_2	MOSPD3	-0.04	0.05	-0.86	0.392	0.65
CERAD	EN_L3_5_IT_3	MOSPD3	0.05	0.05	1.01	0.313	0.543
CERAD	IN_PVALB	MOSPD3	-0.04	0.04	-0.97	0.334	0.723
CERAD	IN_SST	MOSPD3	-0.00	0.05	-0.04	0.968	0.991
CERAD	IN_VIP	MOSPD3	-0.03	0.04	-0.89	0.374	0.616
CERAD	OPC	MOSPD3	-0.02	0.05	-0.43	0.669	0.883
CERAD	Oligo	MOSPD3	0.06	0.03	2.11	0.0352	0.126
CERAD	Astro	MOV10	-0.04	0.03	-1.37	0.17	0.341
CERAD	EN_L2_3_IT	MOV10	-0.01	0.03	-0.19	0.85	0.929
CERAD	EN_L3_5_IT_1	MOV10	0.05	0.06	0.84	0.399	0.682
CERAD	EN_L3_5_IT_2	MOV10	0.05	0.05	1.01	0.314	0.581
CERAD	EN_L3_5_IT_3	MOV10	0.10	0.05	1.88	0.0596	0.194
CERAD	EN_L5_6_NP	MOV10	0.05	0.20	0.23	0.817	0.962
CERAD	EN_L6B	MOV10	-0.07	0.06	-1.18	0.236	0.593
CERAD	EN_L6_IT_1	MOV10	-0.04	0.06	-0.60	0.55	0.826
CERAD	EN_L6_IT_2	MOV10	-0.18	0.18	-1.04	0.299	0.704
CERAD	Endo	MOV10	-0.19	0.13	-1.46	0.144	0.531
CERAD	IN_LAMP5_RELN	MOV10	0.09	0.07	1.30	0.193	0.601
CERAD	IN_PVALB	MOV10	-0.07	0.05	-1.33	0.184	0.586
CERAD	IN_SST	MOV10	-0.06	0.05	-1.22	0.223	0.614
CERAD	IN_VIP	MOV10	0.06	0.03	1.66	0.0963	0.289
CERAD	Micro	MOV10	0.05	0.04	1.31	0.189	0.463
CERAD	OPC	MOV10	-0.00	0.02	-0.17	0.863	0.955
CERAD	Oligo	MOV10	-0.09	0.03	-2.46	0.014	0.0684
CERAD	Astro	MOV10L1	-0.01	0.06	-0.09	0.926	0.962
CERAD	EN_L2_3_IT	MOV10L1	-0.15	0.04	-4.07	4.74e-05	0.00198
CERAD	EN_L3_5_IT_1	MOV10L1	-0.07	0.04	-1.76	0.0789	0.297
CERAD	EN_L3_5_IT_2	MOV10L1	-0.08	0.04	-2.17	0.0298	0.143
CERAD	EN_L3_5_IT_3	MOV10L1	-0.15	0.04	-4.17	2.98e-05	0.000788
CERAD	EN_L5_6_NP	MOV10L1	-0.05	0.07	-0.80	0.426	0.829
CERAD	EN_L6B	MOV10L1	-0.11	0.07	-1.42	0.155	0.491
CERAD	EN_L6_CT	MOV10L1	-0.16	0.07	-2.45	0.0145	0.12
CERAD	EN_L6_IT_1	MOV10L1	-0.21	0.05	-4.18	2.86e-05	0.0036
CERAD	EN_L6_IT_2	MOV10L1	-0.07	0.08	-0.92	0.357	0.744
CERAD	IN_ADARB2	MOV10L1	-0.07	0.06	-1.14	0.256	0.606
CERAD	IN_PVALB	MOV10L1	-0.09	0.05	-2.01	0.0445	0.33
CERAD	IN_SST	MOV10L1	-0.06	0.05	-1.13	0.259	0.65
CERAD	IN_VIP	MOV10L1	-0.12	0.04	-2.78	0.00551	0.0502
CERAD	Oligo	MOV10L1	-0.00	0.05	-0.08	0.938	0.967
CERAD	VLMC	MOV10L1	0.12	0.11	1.09	0.276	0.671
CERAD	Astro	MOXD1	-0.26	0.07	-3.74	0.000181	0.00264
CERAD	EN_L2_3_IT	MOXD1	0.05	0.05	0.94	0.346	0.583
CERAD	EN_L3_5_IT_1	MOXD1	-0.12	0.08	-1.59	0.113	0.362
CERAD	EN_L3_5_IT_2	MOXD1	0.04	0.06	0.62	0.537	0.755
CERAD	EN_L3_5_IT_3	MOXD1	-0.05	0.06	-0.87	0.383	0.606
CERAD	EN_L6_CT	MOXD1	-0.51	0.23	-2.23	0.0256	0.167
CERAD	EN_L6_IT_1	MOXD1	0.17	0.05	3.18	0.00149	0.0421
CERAD	EN_L6_IT_2	MOXD1	0.06	0.05	1.20	0.23	0.64
CERAD	IN_PVALB	MOXD1	-0.09	0.07	-1.41	0.16	0.558
CERAD	IN_SST	MOXD1	-0.07	0.06	-1.26	0.208	0.6
CERAD	IN_VIP	MOXD1	-0.06	0.05	-1.11	0.269	0.516
CERAD	OPC	MOXD1	0.09	0.04	2.25	0.0242	0.256
CERAD	Oligo	MOXD1	-0.02	0.04	-0.49	0.624	0.782
CERAD	Astro	MPC1	-0.04	0.03	-1.36	0.173	0.345
CERAD	EN_L2_3_IT	MPC1	-0.03	0.01	-2.54	0.0111	0.0719
CERAD	EN_L3_5_IT_1	MPC1	0.01	0.03	0.56	0.575	0.805
CERAD	EN_L3_5_IT_2	MPC1	-0.04	0.02	-2.08	0.0374	0.167
CERAD	EN_L3_5_IT_3	MPC1	-0.02	0.02	-0.88	0.38	0.603
CERAD	EN_L5_6_NP	MPC1	-0.02	0.03	-0.50	0.62	0.906
CERAD	EN_L5_ET	MPC1	0.14	0.26	0.54	0.591	0.999
CERAD	EN_L6B	MPC1	0.01	0.03	0.34	0.732	0.906
CERAD	EN_L6_CT	MPC1	-0.03	0.03	-0.96	0.336	0.662
CERAD	EN_L6_IT_1	MPC1	-0.02	0.03	-0.62	0.539	0.822
CERAD	EN_L6_IT_2	MPC1	0.04	0.04	1.04	0.298	0.703
CERAD	Endo	MPC1	-0.08	0.14	-0.56	0.575	0.853
CERAD	IN_ADARB2	MPC1	-0.01	0.03	-0.19	0.851	0.954
CERAD	IN_LAMP5_LHX6	MPC1	0.02	0.03	0.66	0.512	0.812
CERAD	IN_LAMP5_RELN	MPC1	-0.04	0.03	-1.18	0.239	0.645
CERAD	IN_PVALB	MPC1	0.01	0.02	0.38	0.703	0.913
CERAD	IN_PVALB_CHC	MPC1	-0.04	0.03	-1.30	0.193	0.606
CERAD	IN_SST	MPC1	-0.00	0.03	-0.14	0.889	0.966
CERAD	IN_VIP	MPC1	-0.07	0.02	-3.45	0.000557	0.0122
CERAD	Micro	MPC1	-0.02	0.03	-0.58	0.56	0.797
CERAD	OPC	MPC1	-0.02	0.02	-1.04	0.299	0.661
CERAD	Oligo	MPC1	-0.03	0.02	-1.57	0.117	0.281
CERAD	PC	MPC1	-0.20	0.16	-1.23	0.219	0.795
CERAD	Astro	MPC2	0.00	0.03	0.06	0.954	0.976
CERAD	EN_L2_3_IT	MPC2	0.05	0.02	2.74	0.00622	0.0494
CERAD	EN_L3_5_IT_1	MPC2	0.10	0.03	3.22	0.00128	0.0277
CERAD	EN_L3_5_IT_2	MPC2	0.03	0.03	1.12	0.262	0.525
CERAD	EN_L3_5_IT_3	MPC2	0.06	0.02	2.54	0.0111	0.0626
CERAD	EN_L5_6_NP	MPC2	0.01	0.05	0.23	0.814	0.962
CERAD	EN_L5_ET	MPC2	0.09	0.33	0.28	0.783	0.999
CERAD	EN_L6B	MPC2	0.06	0.04	1.28	0.2	0.547
CERAD	EN_L6_CT	MPC2	-0.01	0.04	-0.36	0.717	0.894
CERAD	EN_L6_IT_1	MPC2	0.03	0.04	0.80	0.422	0.758
CERAD	EN_L6_IT_2	MPC2	0.07	0.05	1.39	0.165	0.562
CERAD	IN_ADARB2	MPC2	0.01	0.04	0.32	0.747	0.914
CERAD	IN_LAMP5_LHX6	MPC2	0.05	0.05	0.87	0.384	0.732
CERAD	IN_LAMP5_RELN	MPC2	0.00	0.04	0.00	0.999	0.999
CERAD	IN_PVALB	MPC2	0.03	0.03	0.99	0.32	0.715
CERAD	IN_PVALB_CHC	MPC2	0.02	0.05	0.48	0.629	0.885
CERAD	IN_SST	MPC2	0.07	0.04	1.87	0.0609	0.367
CERAD	IN_VIP	MPC2	0.03	0.03	1.03	0.302	0.549
CERAD	Micro	MPC2	-0.07	0.05	-1.43	0.153	0.41
CERAD	OPC	MPC2	-0.01	0.03	-0.33	0.74	0.911
CERAD	Oligo	MPC2	0.00	0.02	0.25	0.799	0.892
CERAD	Astro	MPDU1	0.06	0.03	1.87	0.0617	0.173
CERAD	EN_L2_3_IT	MPDU1	0.05	0.03	1.71	0.087	0.259
CERAD	EN_L3_5_IT_1	MPDU1	-0.14	0.14	-0.97	0.33	0.621
CERAD	EN_L3_5_IT_2	MPDU1	-0.02	0.04	-0.50	0.617	0.807
CERAD	EN_L3_5_IT_3	MPDU1	-0.02	0.04	-0.50	0.618	0.787
CERAD	EN_L6_CT	MPDU1	-0.07	0.17	-0.43	0.668	0.873
CERAD	EN_L6_IT_1	MPDU1	-0.01	0.06	-0.19	0.85	0.96
CERAD	IN_PVALB	MPDU1	-0.03	0.04	-0.79	0.428	0.783
CERAD	IN_SST	MPDU1	0.05	0.06	0.82	0.412	0.76
CERAD	IN_VIP	MPDU1	-0.05	0.04	-1.11	0.265	0.512
CERAD	Micro	MPDU1	-0.02	0.05	-0.43	0.665	0.857
CERAD	OPC	MPDU1	0.02	0.03	0.65	0.518	0.806
CERAD	Oligo	MPDU1	-0.02	0.02	-1.00	0.316	0.528
CERAD	Astro	MPDZ	0.09	0.02	4.13	3.65e-05	0.000811
CERAD	EN_L2_3_IT	MPDZ	0.03	0.01	2.16	0.0309	0.137
CERAD	EN_L3_5_IT_1	MPDZ	0.06	0.02	2.73	0.00629	0.0728
CERAD	EN_L3_5_IT_2	MPDZ	0.08	0.02	3.42	0.000637	0.011
CERAD	EN_L3_5_IT_3	MPDZ	0.04	0.02	2.46	0.0138	0.0723
CERAD	EN_L5_6_NP	MPDZ	0.07	0.03	2.41	0.0157	0.275
CERAD	EN_L5_ET	MPDZ	0.34	0.17	2.03	0.042	0.881
CERAD	EN_L6B	MPDZ	0.07	0.02	2.86	0.00421	0.0747
CERAD	EN_L6_CT	MPDZ	0.05	0.02	2.41	0.0158	0.127
CERAD	EN_L6_IT_1	MPDZ	0.03	0.03	1.37	0.171	0.527
CERAD	EN_L6_IT_2	MPDZ	0.06	0.03	1.96	0.05	0.355
CERAD	Endo	MPDZ	0.05	0.05	1.05	0.292	0.68
CERAD	IN_ADARB2	MPDZ	0.01	0.02	0.71	0.475	0.774
CERAD	IN_LAMP5_LHX6	MPDZ	0.01	0.02	0.27	0.786	0.934
CERAD	IN_LAMP5_RELN	MPDZ	0.05	0.02	2.33	0.0197	0.238
CERAD	IN_PVALB	MPDZ	0.03	0.02	1.61	0.107	0.471
CERAD	IN_PVALB_CHC	MPDZ	0.06	0.03	2.38	0.0171	0.191
CERAD	IN_SST	MPDZ	-0.02	0.02	-0.94	0.345	0.712
CERAD	IN_VIP	MPDZ	0.06	0.02	3.59	0.000332	0.0088
CERAD	Micro	MPDZ	-0.01	0.05	-0.11	0.913	0.968
CERAD	OPC	MPDZ	0.05	0.02	2.71	0.0068	0.147
CERAD	Oligo	MPDZ	0.04	0.02	2.01	0.0445	0.147
CERAD	PC	MPDZ	0.09	0.05	2.00	0.046	0.576
CERAD	SMC	MPDZ	0.19	0.12	1.61	0.108	0.912
CERAD	VLMC	MPDZ	0.02	0.04	0.43	0.666	0.908
CERAD	Micro	MPEG1	-0.19	0.09	-2.08	0.0371	0.175
CERAD	Astro	MPG	0.06	0.02	2.28	0.0228	0.0871
CERAD	EN_L2_3_IT	MPG	-0.06	0.02	-2.70	0.00693	0.053
CERAD	EN_L3_5_IT_1	MPG	-0.04	0.04	-1.09	0.277	0.572
CERAD	EN_L3_5_IT_2	MPG	-0.09	0.03	-2.83	0.00466	0.0434
CERAD	EN_L3_5_IT_3	MPG	-0.06	0.03	-1.77	0.0761	0.228
CERAD	EN_L5_6_NP	MPG	0.05	0.15	0.35	0.73	0.942
CERAD	EN_L6B	MPG	-0.15	0.05	-2.82	0.00481	0.0809
CERAD	EN_L6_CT	MPG	-0.08	0.05	-1.67	0.0945	0.35
CERAD	EN_L6_IT_1	MPG	-0.08	0.04	-1.96	0.0504	0.305
CERAD	EN_L6_IT_2	MPG	-0.06	0.06	-1.11	0.267	0.677
CERAD	IN_ADARB2	MPG	-0.09	0.05	-1.63	0.102	0.416
CERAD	IN_LAMP5_LHX6	MPG	-0.22	0.06	-3.47	0.000529	0.0338
CERAD	IN_LAMP5_RELN	MPG	-0.05	0.05	-0.97	0.33	0.716
CERAD	IN_PVALB	MPG	0.00	0.03	0.05	0.96	0.991
CERAD	IN_PVALB_CHC	MPG	-0.05	0.13	-0.40	0.689	0.91
CERAD	IN_SST	MPG	-0.01	0.04	-0.14	0.892	0.968
CERAD	IN_VIP	MPG	-0.07	0.03	-2.42	0.0157	0.0972
CERAD	Micro	MPG	0.06	0.04	1.31	0.189	0.463
CERAD	OPC	MPG	0.00	0.03	0.03	0.98	0.993
CERAD	Oligo	MPG	-0.09	0.02	-3.74	0.000182	0.00359
CERAD	Astro	MPHOSPH10	-0.05	0.03	-1.90	0.0575	0.165
CERAD	EN_L2_3_IT	MPHOSPH10	0.01	0.02	0.30	0.766	0.883
CERAD	EN_L3_5_IT_1	MPHOSPH10	0.01	0.03	0.30	0.766	0.906
CERAD	EN_L3_5_IT_2	MPHOSPH10	-0.01	0.02	-0.32	0.753	0.883
CERAD	EN_L3_5_IT_3	MPHOSPH10	0.01	0.03	0.46	0.645	0.805
CERAD	EN_L5_6_NP	MPHOSPH10	-0.03	0.05	-0.62	0.536	0.878
CERAD	EN_L6B	MPHOSPH10	-0.01	0.04	-0.28	0.778	0.924
CERAD	EN_L6_CT	MPHOSPH10	0.03	0.04	0.72	0.473	0.764
CERAD	EN_L6_IT_1	MPHOSPH10	-0.03	0.04	-0.92	0.358	0.708
CERAD	EN_L6_IT_2	MPHOSPH10	0.07	0.05	1.41	0.158	0.555
CERAD	Endo	MPHOSPH10	0.02	0.15	0.11	0.912	0.977
CERAD	IN_ADARB2	MPHOSPH10	-0.02	0.04	-0.43	0.666	0.88
CERAD	IN_LAMP5_LHX6	MPHOSPH10	-0.08	0.05	-1.47	0.142	0.495
CERAD	IN_LAMP5_RELN	MPHOSPH10	-0.03	0.04	-0.69	0.491	0.814
CERAD	IN_PVALB	MPHOSPH10	0.02	0.03	0.69	0.491	0.823
CERAD	IN_PVALB_CHC	MPHOSPH10	0.05	0.05	1.10	0.273	0.687
CERAD	IN_SST	MPHOSPH10	0.00	0.03	0.07	0.945	0.984
CERAD	IN_VIP	MPHOSPH10	-0.01	0.02	-0.25	0.803	0.904
CERAD	Micro	MPHOSPH10	-0.04	0.04	-1.08	0.28	0.572
CERAD	OPC	MPHOSPH10	-0.03	0.03	-0.84	0.403	0.733
CERAD	Oligo	MPHOSPH10	-0.01	0.02	-0.83	0.407	0.615
CERAD	PC	MPHOSPH10	0.09	0.15	0.59	0.556	0.92
CERAD	Astro	MPHOSPH6	-0.05	0.03	-1.76	0.0783	0.204
CERAD	EN_L2_3_IT	MPHOSPH6	0.01	0.02	0.48	0.629	0.803
CERAD	EN_L3_5_IT_1	MPHOSPH6	0.03	0.02	1.05	0.295	0.589
CERAD	EN_L3_5_IT_2	MPHOSPH6	0.03	0.02	1.56	0.118	0.335
CERAD	EN_L3_5_IT_3	MPHOSPH6	-0.01	0.02	-0.46	0.646	0.806
CERAD	EN_L5_6_NP	MPHOSPH6	-0.01	0.03	-0.32	0.752	0.945
CERAD	EN_L5_ET	MPHOSPH6	-0.09	0.25	-0.36	0.72	0.999
CERAD	EN_L6B	MPHOSPH6	0.03	0.03	1.17	0.242	0.597
CERAD	EN_L6_CT	MPHOSPH6	0.02	0.03	0.67	0.505	0.785
CERAD	EN_L6_IT_1	MPHOSPH6	-0.00	0.03	-0.08	0.939	0.984
CERAD	EN_L6_IT_2	MPHOSPH6	0.04	0.04	0.87	0.384	0.762
CERAD	IN_ADARB2	MPHOSPH6	-0.03	0.03	-0.83	0.407	0.728
CERAD	IN_LAMP5_LHX6	MPHOSPH6	0.03	0.03	0.85	0.396	0.739
CERAD	IN_LAMP5_RELN	MPHOSPH6	0.02	0.03	0.83	0.406	0.764
CERAD	IN_PVALB	MPHOSPH6	-0.00	0.02	-0.04	0.965	0.991
CERAD	IN_PVALB_CHC	MPHOSPH6	0.08	0.04	2.01	0.044	0.313
CERAD	IN_SST	MPHOSPH6	0.03	0.03	1.26	0.206	0.597
CERAD	IN_VIP	MPHOSPH6	0.05	0.02	2.53	0.0114	0.0799
CERAD	Micro	MPHOSPH6	0.06	0.05	1.26	0.206	0.484
CERAD	OPC	MPHOSPH6	-0.00	0.02	-0.20	0.84	0.947
CERAD	Oligo	MPHOSPH6	-0.03	0.02	-1.15	0.252	0.459
CERAD	Adaptive	MPHOSPH8	0.06	0.09	0.75	0.452	0.923
CERAD	Astro	MPHOSPH8	0.06	0.02	3.52	0.000425	0.00492
CERAD	EN_L2_3_IT	MPHOSPH8	0.01	0.02	0.37	0.711	0.851
CERAD	EN_L3_5_IT_1	MPHOSPH8	0.01	0.02	0.75	0.456	0.725
CERAD	EN_L3_5_IT_2	MPHOSPH8	0.02	0.02	0.80	0.425	0.674
CERAD	EN_L3_5_IT_3	MPHOSPH8	-0.01	0.02	-0.75	0.451	0.667
CERAD	EN_L5_6_NP	MPHOSPH8	0.03	0.03	1.03	0.303	0.746
CERAD	EN_L5_ET	MPHOSPH8	0.26	0.20	1.27	0.203	0.999
CERAD	EN_L6B	MPHOSPH8	-0.00	0.03	-0.17	0.863	0.956
CERAD	EN_L6_CT	MPHOSPH8	0.02	0.02	0.94	0.347	0.671
CERAD	EN_L6_IT_1	MPHOSPH8	-0.00	0.02	-0.09	0.932	0.982
CERAD	EN_L6_IT_2	MPHOSPH8	0.06	0.03	2.28	0.0228	0.249
CERAD	Endo	MPHOSPH8	-0.04	0.05	-0.77	0.441	0.784
CERAD	IN_ADARB2	MPHOSPH8	0.01	0.02	0.43	0.669	0.88
CERAD	IN_LAMP5_LHX6	MPHOSPH8	0.03	0.03	1.16	0.245	0.616
CERAD	IN_LAMP5_RELN	MPHOSPH8	0.03	0.02	1.49	0.137	0.526
CERAD	IN_PVALB	MPHOSPH8	0.00	0.02	0.23	0.816	0.951
CERAD	IN_PVALB_CHC	MPHOSPH8	0.02	0.03	0.69	0.492	0.822
CERAD	IN_SST	MPHOSPH8	0.01	0.02	0.32	0.746	0.913
CERAD	IN_VIP	MPHOSPH8	0.02	0.02	1.05	0.292	0.538
CERAD	Micro	MPHOSPH8	-0.00	0.03	-0.13	0.893	0.962
CERAD	OPC	MPHOSPH8	0.02	0.02	0.79	0.428	0.75
CERAD	Oligo	MPHOSPH8	0.05	0.02	2.98	0.00292	0.0238
CERAD	PC	MPHOSPH8	-0.09	0.05	-2.05	0.0408	0.554
CERAD	PVM	MPHOSPH8	0.13	0.08	1.69	0.0902	0.672
CERAD	SMC	MPHOSPH8	-0.05	0.20	-0.23	0.815	0.984
CERAD	VLMC	MPHOSPH8	-0.03	0.05	-0.71	0.477	0.82
CERAD	Astro	MPHOSPH9	-0.01	0.02	-0.64	0.523	0.701
CERAD	EN_L2_3_IT	MPHOSPH9	-0.01	0.01	-0.52	0.606	0.786
CERAD	EN_L3_5_IT_1	MPHOSPH9	0.05	0.02	2.57	0.0103	0.0975
CERAD	EN_L3_5_IT_2	MPHOSPH9	0.03	0.01	2.01	0.0443	0.187
CERAD	EN_L3_5_IT_3	MPHOSPH9	0.02	0.01	1.38	0.169	0.371
CERAD	EN_L5_6_NP	MPHOSPH9	-0.02	0.02	-0.94	0.349	0.779
CERAD	EN_L5_ET	MPHOSPH9	0.08	0.17	0.46	0.645	0.999
CERAD	EN_L6B	MPHOSPH9	0.04	0.02	1.51	0.132	0.454
CERAD	EN_L6_CT	MPHOSPH9	0.03	0.02	1.84	0.0651	0.286
CERAD	EN_L6_IT_1	MPHOSPH9	0.02	0.02	0.91	0.365	0.713
CERAD	EN_L6_IT_2	MPHOSPH9	-0.01	0.03	-0.32	0.748	0.929
CERAD	Endo	MPHOSPH9	0.04	0.14	0.29	0.769	0.927
CERAD	IN_ADARB2	MPHOSPH9	0.03	0.02	1.45	0.146	0.482
CERAD	IN_LAMP5_LHX6	MPHOSPH9	-0.01	0.02	-0.28	0.778	0.931
CERAD	IN_LAMP5_RELN	MPHOSPH9	0.02	0.02	0.99	0.321	0.71
CERAD	IN_PVALB	MPHOSPH9	0.01	0.01	0.69	0.491	0.823
CERAD	IN_PVALB_CHC	MPHOSPH9	-0.03	0.03	-1.18	0.237	0.653
CERAD	IN_SST	MPHOSPH9	0.03	0.02	1.67	0.0953	0.442
CERAD	IN_VIP	MPHOSPH9	0.01	0.01	0.54	0.591	0.782
CERAD	Micro	MPHOSPH9	-0.03	0.02	-1.18	0.24	0.527
CERAD	OPC	MPHOSPH9	-0.04	0.02	-2.09	0.0369	0.298
CERAD	Oligo	MPHOSPH9	-0.04	0.01	-2.79	0.0053	0.0359
CERAD	PC	MPHOSPH9	-0.03	0.11	-0.30	0.761	0.966
CERAD	VLMC	MPHOSPH9	0.07	0.06	1.14	0.256	0.65
CERAD	Astro	MPI	-0.04	0.03	-1.51	0.131	0.288
CERAD	EN_L2_3_IT	MPI	-0.01	0.03	-0.33	0.741	0.868
CERAD	EN_L3_5_IT_1	MPI	0.00	0.05	0.07	0.941	0.977
CERAD	EN_L3_5_IT_2	MPI	-0.02	0.04	-0.41	0.684	0.845
CERAD	EN_L3_5_IT_3	MPI	-0.01	0.04	-0.31	0.756	0.875
CERAD	EN_L6B	MPI	0.11	0.14	0.77	0.439	0.759
CERAD	EN_L6_CT	MPI	0.15	0.16	0.94	0.345	0.67
CERAD	EN_L6_IT_1	MPI	0.05	0.05	0.84	0.398	0.74
CERAD	IN_ADARB2	MPI	0.05	0.06	0.88	0.378	0.705
CERAD	IN_LAMP5_RELN	MPI	-0.08	0.06	-1.19	0.234	0.64
CERAD	IN_PVALB	MPI	-0.06	0.04	-1.50	0.133	0.519
CERAD	IN_SST	MPI	0.07	0.05	1.47	0.141	0.514
CERAD	IN_VIP	MPI	-0.05	0.04	-1.32	0.188	0.422
CERAD	Micro	MPI	-0.07	0.05	-1.43	0.154	0.412
CERAD	OPC	MPI	-0.00	0.04	-0.11	0.913	0.973
CERAD	Oligo	MPI	-0.00	0.02	-0.17	0.862	0.928
CERAD	EN_L2_3_IT	MPL	-0.25	0.07	-3.84	0.000121	0.00382
CERAD	Oligo	MPL	-0.05	0.04	-1.32	0.188	0.381
CERAD	Astro	MPLKIP	0.09	0.02	3.91	9.3e-05	0.00164
CERAD	EN_L2_3_IT	MPLKIP	0.06	0.02	2.76	0.00569	0.0464
CERAD	EN_L3_5_IT_1	MPLKIP	0.11	0.03	3.30	0.000961	0.0237
CERAD	EN_L3_5_IT_2	MPLKIP	0.07	0.03	2.76	0.00579	0.0499
CERAD	EN_L3_5_IT_3	MPLKIP	0.06	0.03	2.45	0.0145	0.0745
CERAD	EN_L5_6_NP	MPLKIP	-0.02	0.05	-0.45	0.655	0.916
CERAD	EN_L6B	MPLKIP	0.03	0.05	0.56	0.573	0.836
CERAD	EN_L6_CT	MPLKIP	0.07	0.04	1.77	0.0766	0.312
CERAD	EN_L6_IT_1	MPLKIP	0.06	0.04	1.69	0.0915	0.402
CERAD	EN_L6_IT_2	MPLKIP	0.02	0.06	0.42	0.673	0.9
CERAD	IN_ADARB2	MPLKIP	0.02	0.04	0.51	0.613	0.859
CERAD	IN_LAMP5_LHX6	MPLKIP	0.03	0.05	0.61	0.54	0.827
CERAD	IN_LAMP5_RELN	MPLKIP	-0.03	0.04	-0.72	0.473	0.807
CERAD	IN_PVALB	MPLKIP	0.03	0.03	0.99	0.32	0.715
CERAD	IN_PVALB_CHC	MPLKIP	0.15	0.05	3.02	0.00252	0.0616
CERAD	IN_SST	MPLKIP	0.07	0.04	1.84	0.066	0.381
CERAD	IN_VIP	MPLKIP	0.06	0.03	2.42	0.0156	0.097
CERAD	Micro	MPLKIP	0.06	0.04	1.50	0.132	0.379
CERAD	OPC	MPLKIP	0.04	0.03	1.40	0.161	0.528
CERAD	Oligo	MPLKIP	0.08	0.02	3.96	7.41e-05	0.00194
CERAD	Astro	MPND	0.01	0.04	0.32	0.752	0.86
CERAD	EN_L2_3_IT	MPND	0.01	0.03	0.27	0.785	0.892
CERAD	EN_L3_5_IT_2	MPND	0.06	0.04	1.34	0.179	0.422
CERAD	EN_L3_5_IT_3	MPND	-0.01	0.04	-0.28	0.778	0.888
CERAD	EN_L6_IT_1	MPND	-0.07	0.05	-1.28	0.201	0.564
CERAD	IN_PVALB	MPND	-0.01	0.05	-0.22	0.825	0.954
CERAD	IN_SST	MPND	-0.08	0.06	-1.36	0.174	0.557
CERAD	IN_VIP	MPND	-0.06	0.05	-1.43	0.152	0.375
CERAD	Oligo	MPND	0.04	0.03	1.38	0.166	0.352
CERAD	Astro	MPP1	-0.05	0.03	-1.86	0.0635	0.177
CERAD	EN_L2_3_IT	MPP1	0.04	0.02	2.29	0.022	0.112
CERAD	EN_L3_5_IT_1	MPP1	0.08	0.04	1.81	0.0708	0.28
CERAD	EN_L3_5_IT_2	MPP1	0.04	0.03	1.47	0.141	0.369
CERAD	EN_L3_5_IT_3	MPP1	0.07	0.03	2.75	0.00602	0.041
CERAD	EN_L5_6_NP	MPP1	0.02	0.05	0.36	0.72	0.939
CERAD	EN_L6B	MPP1	0.01	0.05	0.21	0.835	0.947
CERAD	EN_L6_CT	MPP1	0.02	0.04	0.60	0.55	0.811
CERAD	EN_L6_IT_1	MPP1	0.06	0.04	1.69	0.0915	0.402
CERAD	EN_L6_IT_2	MPP1	0.17	0.05	3.58	0.000349	0.0375
CERAD	IN_ADARB2	MPP1	0.03	0.05	0.59	0.556	0.823
CERAD	IN_LAMP5_LHX6	MPP1	-0.00	0.05	-0.07	0.941	0.986
CERAD	IN_LAMP5_RELN	MPP1	-0.04	0.04	-0.84	0.399	0.758
CERAD	IN_PVALB	MPP1	0.00	0.03	0.01	0.992	0.997
CERAD	IN_PVALB_CHC	MPP1	0.13	0.05	2.36	0.0182	0.198
CERAD	IN_SST	MPP1	0.08	0.04	2.05	0.0406	0.314
CERAD	IN_VIP	MPP1	0.02	0.03	0.60	0.548	0.752
CERAD	Micro	MPP1	0.10	0.04	2.23	0.0259	0.139
CERAD	OPC	MPP1	-0.05	0.04	-1.25	0.213	0.584
CERAD	Oligo	MPP1	0.01	0.02	0.45	0.653	0.802
CERAD	PVM	MPP1	-0.14	0.24	-0.58	0.559	0.961
CERAD	Astro	MPP2	0.02	0.03	0.85	0.398	0.593
CERAD	EN_L2_3_IT	MPP2	-0.00	0.02	-0.16	0.873	0.942
CERAD	EN_L3_5_IT_1	MPP2	0.01	0.02	0.41	0.682	0.865
CERAD	EN_L3_5_IT_2	MPP2	0.00	0.02	0.05	0.958	0.984
CERAD	EN_L3_5_IT_3	MPP2	-0.00	0.02	-0.20	0.843	0.924
CERAD	EN_L5_6_NP	MPP2	-0.04	0.05	-0.79	0.43	0.833
CERAD	EN_L5_ET	MPP2	0.12	0.29	0.43	0.671	0.999
CERAD	EN_L6B	MPP2	0.01	0.04	0.23	0.816	0.939
CERAD	EN_L6_CT	MPP2	-0.00	0.03	-0.13	0.898	0.963
CERAD	EN_L6_IT_1	MPP2	-0.02	0.03	-0.70	0.484	0.795
CERAD	EN_L6_IT_2	MPP2	0.02	0.04	0.47	0.635	0.887
CERAD	IN_ADARB2	MPP2	-0.02	0.03	-0.64	0.523	0.804
CERAD	IN_LAMP5_LHX6	MPP2	-0.02	0.04	-0.63	0.529	0.821
CERAD	IN_LAMP5_RELN	MPP2	-0.06	0.03	-1.98	0.0476	0.339
CERAD	IN_PVALB	MPP2	-0.01	0.02	-0.64	0.519	0.836
CERAD	IN_PVALB_CHC	MPP2	0.03	0.04	0.69	0.488	0.821
CERAD	IN_SST	MPP2	0.00	0.02	0.14	0.885	0.964
CERAD	IN_VIP	MPP2	-0.01	0.02	-0.73	0.467	0.692
CERAD	Micro	MPP2	0.02	0.07	0.31	0.757	0.901
CERAD	OPC	MPP2	-0.11	0.03	-4.01	6.11e-05	0.0135
CERAD	Oligo	MPP2	-0.03	0.02	-1.62	0.106	0.262
CERAD	Astro	MPP3	0.11	0.04	2.72	0.00662	0.0364
CERAD	EN_L2_3_IT	MPP3	0.02	0.04	0.50	0.615	0.793
CERAD	EN_L3_5_IT_1	MPP3	-0.00	0.06	-0.08	0.936	0.976
CERAD	EN_L3_5_IT_2	MPP3	0.07	0.04	1.74	0.0813	0.271
CERAD	EN_L3_5_IT_3	MPP3	0.15	0.05	3.27	0.00107	0.012
CERAD	EN_L5_6_NP	MPP3	0.07	0.15	0.47	0.635	0.912
CERAD	EN_L6B	MPP3	-0.03	0.16	-0.19	0.852	0.953
CERAD	EN_L6_CT	MPP3	0.08	0.19	0.39	0.698	0.886
CERAD	EN_L6_IT_1	MPP3	-0.11	0.19	-0.59	0.555	0.83
CERAD	IN_ADARB2	MPP3	-0.10	0.05	-1.82	0.069	0.348
CERAD	IN_LAMP5_LHX6	MPP3	0.01	0.06	0.21	0.835	0.951
CERAD	IN_LAMP5_RELN	MPP3	-0.01	0.06	-0.21	0.83	0.949
CERAD	IN_PVALB	MPP3	0.04	0.04	0.80	0.421	0.78
CERAD	IN_SST	MPP3	-0.03	0.04	-0.61	0.541	0.824
CERAD	IN_VIP	MPP3	0.02	0.03	0.71	0.475	0.698
CERAD	OPC	MPP3	0.04	0.05	0.95	0.344	0.694
CERAD	Oligo	MPP3	-0.07	0.04	-2.03	0.0419	0.141
CERAD	EN_L2_3_IT	MPP4	-0.01	0.03	-0.21	0.836	0.922
CERAD	EN_L3_5_IT_1	MPP4	0.03	0.06	0.53	0.599	0.821
CERAD	EN_L3_5_IT_2	MPP4	0.19	0.05	4.05	5.04e-05	0.00168
CERAD	EN_L3_5_IT_3	MPP4	0.06	0.05	1.18	0.238	0.458
CERAD	EN_L6B	MPP4	-0.09	0.17	-0.52	0.603	0.85
CERAD	EN_L6_CT	MPP4	-0.06	0.19	-0.29	0.769	0.913
CERAD	EN_L6_IT_1	MPP4	0.04	0.06	0.72	0.472	0.787
CERAD	IN_PVALB	MPP4	0.11	0.06	1.75	0.0806	0.424
CERAD	IN_VIP	MPP4	0.05	0.06	0.92	0.358	0.602
CERAD	Oligo	MPP4	0.03	0.06	0.56	0.578	0.749
CERAD	Astro	MPP5	-0.04	0.02	-1.95	0.0513	0.153
CERAD	EN_L2_3_IT	MPP5	-0.01	0.02	-0.36	0.719	0.857
CERAD	EN_L3_5_IT_1	MPP5	0.03	0.03	1.28	0.2	0.485
CERAD	EN_L3_5_IT_2	MPP5	0.02	0.02	0.99	0.322	0.589
CERAD	EN_L3_5_IT_3	MPP5	0.06	0.02	2.83	0.00462	0.0344
CERAD	EN_L5_6_NP	MPP5	0.02	0.04	0.55	0.585	0.896
CERAD	EN_L5_ET	MPP5	-0.13	0.32	-0.40	0.687	0.999
CERAD	EN_L6B	MPP5	0.10	0.04	2.79	0.00529	0.0856
CERAD	EN_L6_CT	MPP5	0.10	0.04	2.82	0.00482	0.0591
CERAD	EN_L6_IT_1	MPP5	0.07	0.03	2.62	0.00869	0.122
CERAD	EN_L6_IT_2	MPP5	0.02	0.05	0.36	0.716	0.918
CERAD	Endo	MPP5	-0.08	0.06	-1.30	0.194	0.585
CERAD	IN_ADARB2	MPP5	0.08	0.03	2.48	0.0133	0.166
CERAD	IN_LAMP5_LHX6	MPP5	0.07	0.04	1.81	0.0696	0.368
CERAD	IN_LAMP5_RELN	MPP5	0.03	0.03	1.02	0.31	0.702
CERAD	IN_PVALB	MPP5	0.02	0.02	0.81	0.418	0.778
CERAD	IN_PVALB_CHC	MPP5	0.03	0.04	0.63	0.53	0.839
CERAD	IN_SST	MPP5	0.01	0.02	0.26	0.796	0.93
CERAD	IN_VIP	MPP5	0.03	0.02	1.46	0.143	0.363
CERAD	Micro	MPP5	0.00	0.03	0.04	0.968	0.988
CERAD	OPC	MPP5	-0.03	0.02	-1.63	0.104	0.443
CERAD	Oligo	MPP5	0.01	0.02	0.44	0.66	0.807
CERAD	PC	MPP5	-0.32	0.16	-2.06	0.0397	0.554
CERAD	PVM	MPP5	-0.09	0.20	-0.45	0.656	0.972
CERAD	VLMC	MPP5	-0.01	0.07	-0.22	0.828	0.96
CERAD	Astro	MPP6	0.11	0.03	3.58	0.000341	0.00416
CERAD	EN_L2_3_IT	MPP6	0.03	0.02	1.69	0.0914	0.267
CERAD	EN_L3_5_IT_1	MPP6	0.09	0.03	3.40	0.000684	0.0196
CERAD	EN_L3_5_IT_2	MPP6	0.08	0.03	3.02	0.00257	0.0287
CERAD	EN_L3_5_IT_3	MPP6	0.10	0.03	3.61	0.000309	0.00479
CERAD	EN_L5_6_NP	MPP6	0.06	0.03	1.86	0.0631	0.46
CERAD	EN_L5_ET	MPP6	0.10	0.16	0.61	0.541	0.999
CERAD	EN_L6B	MPP6	0.06	0.03	2.17	0.0302	0.222
CERAD	EN_L6_CT	MPP6	0.16	0.03	4.95	7.34e-07	9.66e-05
CERAD	EN_L6_IT_1	MPP6	0.01	0.03	0.26	0.794	0.939
CERAD	EN_L6_IT_2	MPP6	-0.04	0.04	-1.11	0.266	0.676
CERAD	IN_ADARB2	MPP6	-0.00	0.03	-0.11	0.915	0.976
CERAD	IN_LAMP5_LHX6	MPP6	-0.00	0.03	-0.03	0.978	0.994
CERAD	IN_LAMP5_RELN	MPP6	0.02	0.03	0.82	0.411	0.765
CERAD	IN_PVALB	MPP6	0.03	0.02	1.61	0.108	0.475
CERAD	IN_PVALB_CHC	MPP6	0.06	0.03	1.69	0.0901	0.446
CERAD	IN_SST	MPP6	0.00	0.02	0.03	0.977	0.993
CERAD	IN_VIP	MPP6	0.05	0.02	2.46	0.0139	0.0899
CERAD	Micro	MPP6	0.06	0.07	0.92	0.356	0.644
CERAD	OPC	MPP6	0.05	0.04	1.29	0.196	0.568
CERAD	Oligo	MPP6	0.08	0.04	1.87	0.0611	0.182
CERAD	VLMC	MPP6	0.27	0.10	2.77	0.00566	0.141
CERAD	Adaptive	MPP7	0.36	0.14	2.61	0.00909	0.27
CERAD	Astro	MPP7	0.01	0.05	0.16	0.869	0.931
CERAD	EN_L2_3_IT	MPP7	0.04	0.03	1.61	0.107	0.295
CERAD	EN_L3_5_IT_1	MPP7	0.03	0.03	1.00	0.318	0.609
CERAD	EN_L3_5_IT_2	MPP7	0.03	0.03	1.09	0.275	0.54
CERAD	EN_L3_5_IT_3	MPP7	0.03	0.02	1.27	0.204	0.417
CERAD	EN_L5_6_NP	MPP7	-0.01	0.03	-0.25	0.799	0.958
CERAD	EN_L5_ET	MPP7	0.42	0.26	1.63	0.103	0.973
CERAD	EN_L6B	MPP7	0.05	0.06	0.80	0.425	0.75
CERAD	EN_L6_CT	MPP7	0.03	0.04	0.77	0.44	0.741
CERAD	EN_L6_IT_1	MPP7	0.12	0.04	3.21	0.00134	0.0395
CERAD	EN_L6_IT_2	MPP7	0.12	0.04	3.46	0.000532	0.0472
CERAD	IN_ADARB2	MPP7	-0.04	0.05	-0.66	0.507	0.794
CERAD	IN_LAMP5_LHX6	MPP7	0.08	0.04	1.93	0.0534	0.328
CERAD	IN_LAMP5_RELN	MPP7	0.04	0.07	0.55	0.584	0.862
CERAD	IN_PVALB	MPP7	0.06	0.02	2.51	0.0121	0.176
CERAD	IN_PVALB_CHC	MPP7	0.05	0.05	0.92	0.358	0.745
CERAD	IN_SST	MPP7	0.01	0.03	0.31	0.759	0.918
CERAD	IN_VIP	MPP7	-0.04	0.03	-1.27	0.205	0.443
CERAD	Micro	MPP7	0.01	0.06	0.10	0.922	0.971
CERAD	OPC	MPP7	-0.07	0.05	-1.47	0.14	0.501
CERAD	Oligo	MPP7	0.08	0.03	2.42	0.0157	0.0738
CERAD	PC	MPP7	-0.08	0.18	-0.45	0.65	0.945
CERAD	SMC	MPP7	-0.45	0.34	-1.34	0.181	0.932
CERAD	Astro	MPPE1	-0.01	0.03	-0.52	0.602	0.759
CERAD	EN_L2_3_IT	MPPE1	-0.07	0.02	-3.28	0.00103	0.0155
CERAD	EN_L3_5_IT_1	MPPE1	-0.07	0.03	-2.15	0.0312	0.18
CERAD	EN_L3_5_IT_2	MPPE1	-0.08	0.03	-2.80	0.00516	0.0464
CERAD	EN_L3_5_IT_3	MPPE1	-0.10	0.03	-3.65	0.000261	0.00424
CERAD	EN_L5_6_NP	MPPE1	-0.11	0.05	-2.33	0.0198	0.304
CERAD	EN_L5_ET	MPPE1	0.58	0.42	1.37	0.172	0.998
CERAD	EN_L6B	MPPE1	-0.02	0.05	-0.40	0.693	0.891
CERAD	EN_L6_CT	MPPE1	-0.12	0.04	-3.20	0.00139	0.0266
CERAD	EN_L6_IT_1	MPPE1	-0.09	0.04	-2.47	0.0136	0.155
CERAD	EN_L6_IT_2	MPPE1	-0.03	0.04	-0.79	0.432	0.795
CERAD	IN_ADARB2	MPPE1	0.02	0.04	0.37	0.713	0.898
CERAD	IN_LAMP5_LHX6	MPPE1	-0.06	0.05	-1.25	0.212	0.582
CERAD	IN_LAMP5_RELN	MPPE1	0.01	0.04	0.19	0.853	0.958
CERAD	IN_PVALB	MPPE1	-0.00	0.03	-0.07	0.946	0.987
CERAD	IN_PVALB_CHC	MPPE1	0.00	0.05	0.01	0.993	0.998
CERAD	IN_SST	MPPE1	-0.01	0.04	-0.16	0.871	0.958
CERAD	IN_VIP	MPPE1	-0.06	0.03	-2.36	0.0184	0.107
CERAD	Micro	MPPE1	-0.06	0.04	-1.44	0.151	0.407
CERAD	OPC	MPPE1	-0.01	0.03	-0.47	0.64	0.87
CERAD	Oligo	MPPE1	-0.02	0.02	-0.77	0.439	0.642
CERAD	Astro	MPPED1	-0.07	0.05	-1.38	0.168	0.338
CERAD	EN_L2_3_IT	MPPED1	-0.05	0.02	-2.05	0.0402	0.16
CERAD	EN_L3_5_IT_1	MPPED1	-0.03	0.03	-1.24	0.214	0.502
CERAD	EN_L3_5_IT_2	MPPED1	-0.09	0.02	-4.12	3.77e-05	0.00135
CERAD	EN_L3_5_IT_3	MPPED1	-0.06	0.02	-2.66	0.00778	0.0487
CERAD	EN_L5_6_NP	MPPED1	0.01	0.03	0.33	0.742	0.944
CERAD	EN_L5_ET	MPPED1	0.30	0.20	1.53	0.126	0.983
CERAD	EN_L6B	MPPED1	-0.14	0.03	-4.20	2.66e-05	0.00281
CERAD	EN_L6_CT	MPPED1	-0.12	0.03	-4.13	3.62e-05	0.00193
CERAD	EN_L6_IT_1	MPPED1	-0.09	0.03	-2.95	0.00317	0.0673
CERAD	EN_L6_IT_2	MPPED1	0.04	0.06	0.64	0.524	0.842
CERAD	IN_ADARB2	MPPED1	-0.07	0.05	-1.44	0.15	0.487
CERAD	IN_LAMP5_LHX6	MPPED1	0.00	0.03	0.08	0.937	0.984
CERAD	IN_LAMP5_RELN	MPPED1	0.03	0.02	1.13	0.259	0.66
CERAD	IN_PVALB	MPPED1	-0.07	0.02	-3.20	0.00136	0.0539
CERAD	IN_PVALB_CHC	MPPED1	0.06	0.06	1.07	0.286	0.696
CERAD	IN_SST	MPPED1	-0.06	0.02	-2.70	0.00699	0.138
CERAD	IN_VIP	MPPED1	-0.02	0.04	-0.42	0.675	0.832
CERAD	Micro	MPPED1	-0.06	0.06	-1.01	0.314	0.603
CERAD	OPC	MPPED1	-0.08	0.06	-1.29	0.197	0.568
CERAD	Oligo	MPPED1	-0.11	0.05	-2.16	0.0311	0.116
CERAD	Astro	MPPED2	-0.09	0.03	-3.32	0.000908	0.00852
CERAD	EN_L2_3_IT	MPPED2	-0.08	0.02	-3.75	0.000175	0.00481
CERAD	EN_L3_5_IT_1	MPPED2	-0.07	0.02	-3.05	0.00228	0.0404
CERAD	EN_L3_5_IT_2	MPPED2	-0.13	0.03	-4.80	1.55e-06	0.000113
CERAD	EN_L3_5_IT_3	MPPED2	-0.23	0.04	-5.56	2.73e-08	3.13e-06
CERAD	EN_L5_6_NP	MPPED2	-0.09	0.05	-1.75	0.0799	0.498
CERAD	EN_L5_ET	MPPED2	0.01	0.18	0.03	0.975	0.999
CERAD	EN_L6B	MPPED2	-0.45	0.05	-8.29	1.13e-16	1.44e-12
CERAD	EN_L6_CT	MPPED2	-0.28	0.05	-5.52	3.41e-08	8.37e-06
CERAD	EN_L6_IT_1	MPPED2	-0.04	0.04	-1.00	0.319	0.677
CERAD	EN_L6_IT_2	MPPED2	-0.01	0.31	-0.04	0.966	0.989
CERAD	IN_ADARB2	MPPED2	-0.06	0.06	-0.88	0.38	0.708
CERAD	IN_PVALB	MPPED2	-0.06	0.03	-1.69	0.0916	0.444
CERAD	IN_PVALB_CHC	MPPED2	-0.06	0.03	-1.88	0.06	0.369
CERAD	IN_SST	MPPED2	0.00	0.04	0.10	0.921	0.978
CERAD	IN_VIP	MPPED2	0.05	0.03	1.79	0.0727	0.246
CERAD	Micro	MPPED2	0.00	0.07	0.05	0.959	0.986
CERAD	OPC	MPPED2	0.02	0.02	1.06	0.288	0.652
CERAD	Oligo	MPPED2	-0.04	0.04	-0.85	0.398	0.606
CERAD	PC	MPPED2	-0.06	0.06	-0.91	0.361	0.856
CERAD	PVM	MPPED2	-0.03	0.17	-0.18	0.857	0.991
CERAD	SMC	MPPED2	-0.43	0.32	-1.35	0.178	0.932
CERAD	VLMC	MPPED2	0.23	0.11	2.01	0.0442	0.326
CERAD	Adaptive	MPRIP	0.13	0.10	1.29	0.197	0.788
CERAD	Astro	MPRIP	0.06	0.02	2.63	0.00866	0.0437
CERAD	EN_L2_3_IT	MPRIP	0.01	0.01	0.97	0.331	0.567
CERAD	EN_L3_5_IT_1	MPRIP	0.04	0.02	2.02	0.0434	0.217
CERAD	EN_L3_5_IT_2	MPRIP	0.04	0.02	2.77	0.00553	0.0484
CERAD	EN_L3_5_IT_3	MPRIP	0.02	0.02	1.08	0.279	0.506
CERAD	EN_L5_6_NP	MPRIP	-0.01	0.02	-0.32	0.75	0.945
CERAD	EN_L5_ET	MPRIP	0.02	0.18	0.08	0.934	0.999
CERAD	EN_L6B	MPRIP	-0.01	0.02	-0.55	0.584	0.842
CERAD	EN_L6_CT	MPRIP	-0.00	0.02	-0.00	0.997	0.999
CERAD	EN_L6_IT_1	MPRIP	0.03	0.02	1.62	0.105	0.429
CERAD	EN_L6_IT_2	MPRIP	0.06	0.03	2.02	0.0432	0.335
CERAD	Endo	MPRIP	0.11	0.05	2.13	0.0331	0.286
CERAD	IN_ADARB2	MPRIP	0.03	0.02	1.36	0.175	0.518
CERAD	IN_LAMP5_LHX6	MPRIP	-0.03	0.02	-1.40	0.16	0.521
CERAD	IN_LAMP5_RELN	MPRIP	0.03	0.02	1.62	0.105	0.476
CERAD	IN_PVALB	MPRIP	0.02	0.02	1.54	0.124	0.506
CERAD	IN_PVALB_CHC	MPRIP	0.06	0.02	2.49	0.0128	0.161
CERAD	IN_SST	MPRIP	0.03	0.02	1.59	0.112	0.473
CERAD	IN_VIP	MPRIP	0.03	0.01	2.35	0.019	0.11
CERAD	Micro	MPRIP	0.06	0.03	2.00	0.0453	0.198
CERAD	OPC	MPRIP	0.00	0.02	0.00	0.999	0.999
CERAD	Oligo	MPRIP	0.02	0.01	1.22	0.223	0.424
CERAD	PC	MPRIP	-0.02	0.04	-0.50	0.615	0.936
CERAD	PVM	MPRIP	0.15	0.07	2.04	0.0415	0.607
CERAD	SMC	MPRIP	0.00	0.09	0.04	0.966	0.997
CERAD	VLMC	MPRIP	-0.01	0.05	-0.26	0.797	0.949
CERAD	Astro	MPST	0.10	0.03	3.36	0.000779	0.00759
CERAD	EN_L2_3_IT	MPST	0.08	0.04	1.90	0.0577	0.202
CERAD	EN_L3_5_IT_2	MPST	0.48	0.16	2.97	0.00299	0.0319
CERAD	IN_VIP	MPST	0.08	0.04	1.75	0.0797	0.26
CERAD	Micro	MPST	0.03	0.05	0.72	0.474	0.739
CERAD	OPC	MPST	0.08	0.04	1.92	0.0546	0.345
CERAD	Oligo	MPST	0.00	0.02	0.03	0.979	0.99
CERAD	Astro	MPV17	0.07	0.02	2.79	0.00531	0.0311
CERAD	EN_L2_3_IT	MPV17	-0.03	0.02	-1.80	0.0715	0.23
CERAD	EN_L3_5_IT_1	MPV17	-0.02	0.03	-0.77	0.443	0.716
CERAD	EN_L3_5_IT_2	MPV17	-0.05	0.03	-1.96	0.0504	0.203
CERAD	EN_L3_5_IT_3	MPV17	-0.06	0.02	-2.58	0.00996	0.058
CERAD	EN_L5_6_NP	MPV17	-0.10	0.04	-2.55	0.0107	0.233
CERAD	EN_L5_ET	MPV17	0.28	0.27	1.01	0.311	0.999
CERAD	EN_L6B	MPV17	-0.05	0.04	-1.17	0.242	0.597
CERAD	EN_L6_CT	MPV17	-0.04	0.04	-1.16	0.248	0.575
CERAD	EN_L6_IT_1	MPV17	-0.08	0.03	-2.39	0.0168	0.172
CERAD	EN_L6_IT_2	MPV17	-0.06	0.04	-1.45	0.146	0.54
CERAD	IN_ADARB2	MPV17	-0.02	0.04	-0.47	0.637	0.868
CERAD	IN_LAMP5_LHX6	MPV17	-0.09	0.04	-2.31	0.0209	0.214
CERAD	IN_LAMP5_RELN	MPV17	-0.09	0.03	-2.64	0.00835	0.16
CERAD	IN_PVALB	MPV17	-0.07	0.02	-2.97	0.00293	0.0807
CERAD	IN_PVALB_CHC	MPV17	-0.05	0.05	-1.16	0.245	0.663
CERAD	IN_SST	MPV17	-0.05	0.03	-1.78	0.075	0.402
CERAD	IN_VIP	MPV17	-0.05	0.02	-2.37	0.0177	0.105
CERAD	Micro	MPV17	0.03	0.03	1.00	0.318	0.608
CERAD	OPC	MPV17	0.03	0.03	1.02	0.305	0.665
CERAD	Oligo	MPV17	0.02	0.02	1.00	0.316	0.528
CERAD	Astro	MPV17L2	-0.06	0.05	-1.05	0.293	0.49
CERAD	EN_L2_3_IT	MPV17L2	-0.02	0.05	-0.42	0.674	0.83
CERAD	EN_L3_5_IT_2	MPV17L2	0.08	0.07	1.20	0.23	0.488
CERAD	EN_L3_5_IT_3	MPV17L2	0.14	0.07	2.18	0.0295	0.122
CERAD	IN_VIP	MPV17L2	-0.09	0.07	-1.36	0.174	0.403
CERAD	Oligo	MPV17L2	-0.08	0.04	-2.36	0.0185	0.082
CERAD	Astro	MPZ	0.05	0.15	0.31	0.757	0.864
CERAD	EN_L2_3_IT	MPZ	0.05	0.04	1.21	0.226	0.459
CERAD	EN_L3_5_IT_2	MPZ	0.02	0.06	0.29	0.771	0.893
CERAD	EN_L3_5_IT_3	MPZ	-0.00	0.05	-0.05	0.958	0.982
CERAD	IN_PVALB	MPZ	-0.04	0.05	-0.67	0.5	0.828
CERAD	IN_VIP	MPZ	0.01	0.05	0.14	0.889	0.949
CERAD	Micro	MPZ	-0.06	0.16	-0.40	0.691	0.871
CERAD	Oligo	MPZ	0.09	0.06	1.42	0.155	0.337
CERAD	Astro	MPZL1	0.04	0.03	1.19	0.234	0.423
CERAD	EN_L2_3_IT	MPZL1	0.03	0.02	2.03	0.0422	0.165
CERAD	EN_L3_5_IT_1	MPZL1	0.01	0.03	0.27	0.788	0.916
CERAD	EN_L3_5_IT_2	MPZL1	0.01	0.02	0.73	0.467	0.707
CERAD	EN_L3_5_IT_3	MPZL1	0.02	0.02	1.31	0.19	0.4
CERAD	EN_L5_6_NP	MPZL1	-0.02	0.04	-0.50	0.62	0.906
CERAD	EN_L5_ET	MPZL1	-0.43	0.36	-1.20	0.23	0.999
CERAD	EN_L6B	MPZL1	0.04	0.04	1.06	0.289	0.642
CERAD	EN_L6_CT	MPZL1	-0.02	0.03	-0.77	0.438	0.74
CERAD	EN_L6_IT_1	MPZL1	0.01	0.03	0.53	0.598	0.853
CERAD	EN_L6_IT_2	MPZL1	-0.00	0.04	-0.04	0.971	0.991
CERAD	Endo	MPZL1	-0.09	0.07	-1.36	0.175	0.569
CERAD	IN_ADARB2	MPZL1	-0.02	0.03	-0.79	0.43	0.746
CERAD	IN_LAMP5_LHX6	MPZL1	0.05	0.04	1.43	0.152	0.512
CERAD	IN_LAMP5_RELN	MPZL1	-0.01	0.03	-0.22	0.827	0.949
CERAD	IN_PVALB	MPZL1	0.00	0.03	0.11	0.91	0.979
CERAD	IN_PVALB_CHC	MPZL1	0.05	0.05	1.12	0.264	0.682
CERAD	IN_SST	MPZL1	-0.00	0.03	-0.00	1	1
CERAD	IN_VIP	MPZL1	0.00	0.02	0.25	0.803	0.904
CERAD	Micro	MPZL1	-0.05	0.04	-1.44	0.15	0.406
CERAD	OPC	MPZL1	0.03	0.03	1.14	0.256	0.625
CERAD	Oligo	MPZL1	0.05	0.05	1.07	0.283	0.495
CERAD	PC	MPZL1	0.04	0.07	0.53	0.598	0.933
CERAD	PVM	MPZL1	0.20	0.24	0.81	0.419	0.898
CERAD	VLMC	MPZL1	0.09	0.06	1.43	0.153	0.54
CERAD	Endo	MPZL2	0.20	0.24	0.81	0.417	0.769
CERAD	EN_L2_3_IT	MPZL3	-0.11	0.05	-1.96	0.0496	0.183
CERAD	EN_L3_5_IT_2	MPZL3	-0.10	0.20	-0.53	0.594	0.792
CERAD	EN_L3_5_IT_3	MPZL3	-0.01	0.14	-0.07	0.944	0.975
CERAD	IN_PVALB	MPZL3	0.32	0.19	1.67	0.0954	0.451
CERAD	Astro	MR1	-0.04	0.03	-1.43	0.153	0.319
CERAD	EN_L2_3_IT	MR1	-0.02	0.04	-0.42	0.675	0.83
CERAD	EN_L3_5_IT_2	MR1	0.13	0.17	0.78	0.434	0.682
CERAD	EN_L3_5_IT_3	MR1	-0.00	0.06	-0.03	0.978	0.99
CERAD	EN_L6_IT_1	MR1	0.08	0.17	0.47	0.637	0.871
CERAD	IN_PVALB	MR1	-0.04	0.06	-0.63	0.526	0.84
CERAD	Micro	MR1	0.12	0.03	3.33	0.000871	0.0129
CERAD	Oligo	MR1	0.16	0.05	3.41	0.000645	0.0086
CERAD	Astro	MRAP	0.03	0.07	0.48	0.634	0.78
CERAD	EN_L2_3_IT	MRAP	-0.04	0.05	-0.81	0.42	0.649
CERAD	EN_L3_5_IT_2	MRAP	-0.06	0.07	-0.92	0.358	0.622
CERAD	EN_L3_5_IT_3	MRAP	-0.08	0.15	-0.56	0.574	0.759
CERAD	IN_PVALB	MRAP	0.05	0.19	0.24	0.808	0.948
CERAD	IN_VIP	MRAP	-0.07	0.07	-0.95	0.344	0.589
CERAD	OPC	MRAP	0.05	0.06	0.73	0.466	0.772
CERAD	Oligo	MRAP	0.09	0.04	2.09	0.0362	0.128
CERAD	Astro	MRAP2	-0.09	0.07	-1.40	0.161	0.329
CERAD	EN_L2_3_IT	MRAP2	-0.02	0.04	-0.64	0.523	0.729
CERAD	EN_L3_5_IT_1	MRAP2	-0.02	0.02	-0.90	0.37	0.658
CERAD	EN_L3_5_IT_2	MRAP2	-0.10	0.03	-4.12	3.79e-05	0.00135
CERAD	EN_L3_5_IT_3	MRAP2	-0.05	0.03	-1.61	0.108	0.283
CERAD	EN_L5_6_NP	MRAP2	0.02	0.05	0.45	0.654	0.915
CERAD	EN_L6B	MRAP2	0.02	0.03	0.77	0.44	0.759
CERAD	EN_L6_CT	MRAP2	-0.01	0.07	-0.17	0.866	0.952
CERAD	EN_L6_IT_1	MRAP2	-0.08	0.05	-1.45	0.148	0.493
CERAD	EN_L6_IT_2	MRAP2	-0.00	0.06	-0.04	0.966	0.989
CERAD	IN_ADARB2	MRAP2	-0.09	0.04	-2.23	0.0258	0.23
CERAD	IN_PVALB	MRAP2	0.06	0.06	0.87	0.387	0.76
CERAD	IN_SST	MRAP2	0.01	0.03	0.26	0.798	0.931
CERAD	IN_VIP	MRAP2	-0.02	0.03	-0.69	0.49	0.71
CERAD	OPC	MRAP2	-0.38	0.20	-1.87	0.0612	0.362
CERAD	Oligo	MRAP2	0.00	0.05	0.08	0.934	0.965
CERAD	Astro	MRAS	0.18	0.05	3.69	0.000228	0.0031
CERAD	EN_L2_3_IT	MRAS	-0.00	0.02	-0.07	0.944	0.975
CERAD	EN_L3_5_IT_1	MRAS	-0.01	0.03	-0.20	0.838	0.938
CERAD	EN_L3_5_IT_2	MRAS	0.00	0.02	0.21	0.833	0.926
CERAD	EN_L3_5_IT_3	MRAS	-0.04	0.02	-1.59	0.111	0.289
CERAD	EN_L5_6_NP	MRAS	0.02	0.04	0.55	0.58	0.894
CERAD	EN_L5_ET	MRAS	0.24	0.29	0.85	0.396	0.999
CERAD	EN_L6B	MRAS	0.02	0.04	0.55	0.582	0.84
CERAD	EN_L6_CT	MRAS	-0.02	0.03	-0.59	0.555	0.814
CERAD	EN_L6_IT_1	MRAS	0.00	0.03	0.09	0.926	0.981
CERAD	EN_L6_IT_2	MRAS	0.02	0.04	0.51	0.61	0.875
CERAD	IN_ADARB2	MRAS	0.02	0.03	0.64	0.52	0.803
CERAD	IN_LAMP5_LHX6	MRAS	-0.04	0.04	-0.92	0.357	0.708
CERAD	IN_LAMP5_RELN	MRAS	-0.05	0.03	-1.82	0.0687	0.4
CERAD	IN_PVALB	MRAS	-0.05	0.02	-1.96	0.0502	0.347
CERAD	IN_PVALB_CHC	MRAS	-0.01	0.04	-0.17	0.862	0.966
CERAD	IN_SST	MRAS	0.00	0.03	0.09	0.93	0.98
CERAD	IN_VIP	MRAS	-0.05	0.02	-2.56	0.0104	0.0753
CERAD	Micro	MRAS	0.04	0.04	1.03	0.304	0.595
CERAD	OPC	MRAS	0.02	0.02	0.81	0.416	0.744
CERAD	Oligo	MRAS	0.17	0.04	4.41	1.05e-05	0.000529
CERAD	VLMC	MRAS	-0.02	0.07	-0.28	0.778	0.941
CERAD	Astro	MRC1	-0.03	0.05	-0.60	0.549	0.72
CERAD	EN_L2_3_IT	MRC1	0.07	0.05	1.34	0.182	0.404
CERAD	Micro	MRC1	-0.64	0.09	-7.35	2.02e-13	1.04e-10
CERAD	Oligo	MRC1	-0.00	0.05	-0.00	0.999	0.999
CERAD	PVM	MRC1	-0.01	0.09	-0.13	0.893	0.993
CERAD	Astro	MRC2	-0.08	0.06	-1.39	0.163	0.333
CERAD	EN_L2_3_IT	MRC2	-0.03	0.04	-0.83	0.406	0.637
CERAD	EN_L3_5_IT_2	MRC2	0.10	0.15	0.63	0.528	0.75
CERAD	EN_L3_5_IT_3	MRC2	0.07	0.06	1.19	0.233	0.453
CERAD	EN_L6B	MRC2	-0.01	0.22	-0.06	0.951	0.984
CERAD	Micro	MRC2	-0.18	0.05	-3.75	0.000177	0.00366
CERAD	OPC	MRC2	-0.01	0.06	-0.25	0.805	0.933
CERAD	Oligo	MRC2	-0.04	0.04	-1.06	0.289	0.501
CERAD	PC	MRC2	-0.08	0.05	-1.50	0.134	0.731
CERAD	VLMC	MRC2	0.09	0.06	1.54	0.124	0.495
CERAD	Astro	MRE11	-0.02	0.03	-0.72	0.473	0.66
CERAD	EN_L2_3_IT	MRE11	0.03	0.02	1.70	0.0886	0.262
CERAD	EN_L3_5_IT_1	MRE11	0.04	0.03	1.56	0.119	0.373
CERAD	EN_L3_5_IT_2	MRE11	0.08	0.02	3.61	0.00031	0.00654
CERAD	EN_L3_5_IT_3	MRE11	0.04	0.02	1.71	0.0872	0.249
CERAD	EN_L5_6_NP	MRE11	0.02	0.04	0.42	0.674	0.926
CERAD	EN_L5_ET	MRE11	-0.09	0.25	-0.36	0.719	0.999
CERAD	EN_L6B	MRE11	0.02	0.03	0.56	0.573	0.836
CERAD	EN_L6_CT	MRE11	0.01	0.03	0.36	0.721	0.895
CERAD	EN_L6_IT_1	MRE11	-0.00	0.03	-0.13	0.897	0.973
CERAD	EN_L6_IT_2	MRE11	0.02	0.04	0.40	0.687	0.905
CERAD	Endo	MRE11	-0.08	0.13	-0.63	0.531	0.829
CERAD	IN_ADARB2	MRE11	0.10	0.04	2.78	0.00546	0.106
CERAD	IN_LAMP5_LHX6	MRE11	0.03	0.04	0.66	0.512	0.811
CERAD	IN_LAMP5_RELN	MRE11	-0.03	0.03	-0.78	0.434	0.781
CERAD	IN_PVALB	MRE11	0.07	0.02	2.70	0.00684	0.129
CERAD	IN_PVALB_CHC	MRE11	-0.03	0.04	-0.66	0.508	0.83
CERAD	IN_SST	MRE11	0.04	0.03	1.38	0.168	0.55
CERAD	IN_VIP	MRE11	0.05	0.02	2.23	0.0257	0.132
CERAD	Micro	MRE11	-0.02	0.03	-0.70	0.484	0.746
CERAD	OPC	MRE11	-0.00	0.03	-0.09	0.93	0.978
CERAD	Oligo	MRE11	0.02	0.02	1.14	0.255	0.462
CERAD	PC	MRE11	-0.08	0.17	-0.47	0.637	0.944
CERAD	PVM	MRE11	0.11	0.21	0.54	0.586	0.963
CERAD	VLMC	MRE11	-0.27	0.16	-1.69	0.0912	0.441
CERAD	Astro	MREG	-0.11	0.03	-3.16	0.00156	0.0126
CERAD	EN_L2_3_IT	MREG	0.04	0.02	1.74	0.0811	0.248
CERAD	EN_L3_5_IT_1	MREG	0.08	0.04	1.91	0.0562	0.249
CERAD	EN_L3_5_IT_2	MREG	0.05	0.03	1.83	0.0667	0.241
CERAD	EN_L3_5_IT_3	MREG	0.02	0.03	0.75	0.453	0.667
CERAD	EN_L5_6_NP	MREG	0.07	0.05	1.24	0.214	0.677
CERAD	EN_L6B	MREG	0.08	0.05	1.51	0.131	0.453
CERAD	EN_L6_CT	MREG	-0.04	0.05	-0.88	0.381	0.698
CERAD	EN_L6_IT_1	MREG	0.05	0.03	1.53	0.125	0.462
CERAD	EN_L6_IT_2	MREG	-0.02	0.04	-0.56	0.577	0.861
CERAD	IN_ADARB2	MREG	0.04	0.05	0.91	0.365	0.697
CERAD	IN_LAMP5_LHX6	MREG	0.05	0.05	0.92	0.357	0.708
CERAD	IN_LAMP5_RELN	MREG	0.07	0.04	1.58	0.115	0.491
CERAD	IN_PVALB	MREG	0.02	0.03	0.83	0.409	0.772
CERAD	IN_PVALB_CHC	MREG	-0.04	0.05	-0.88	0.381	0.758
CERAD	IN_SST	MREG	-0.01	0.03	-0.22	0.826	0.942
CERAD	IN_VIP	MREG	0.03	0.03	1.03	0.305	0.552
CERAD	Micro	MREG	-0.10	0.05	-1.89	0.0589	0.234
CERAD	OPC	MREG	-0.00	0.03	-0.07	0.941	0.981
CERAD	Oligo	MREG	0.03	0.02	1.06	0.288	0.5
CERAD	Astro	MRFAP1	0.00	0.03	0.04	0.969	0.984
CERAD	EN_L2_3_IT	MRFAP1	0.10	0.03	3.26	0.00111	0.0163
CERAD	EN_L3_5_IT_1	MRFAP1	0.15	0.04	3.70	0.00022	0.00895
CERAD	EN_L3_5_IT_2	MRFAP1	0.08	0.04	2.00	0.0457	0.191
CERAD	EN_L3_5_IT_3	MRFAP1	0.09	0.03	2.66	0.00776	0.0486
CERAD	EN_L5_6_NP	MRFAP1	0.19	0.06	3.35	0.000804	0.0824
CERAD	EN_L6B	MRFAP1	0.00	0.05	0.05	0.963	0.989
CERAD	EN_L6_CT	MRFAP1	0.03	0.05	0.66	0.51	0.788
CERAD	EN_L6_IT_1	MRFAP1	0.10	0.05	2.02	0.0435	0.285
CERAD	EN_L6_IT_2	MRFAP1	0.12	0.06	2.19	0.0286	0.28
CERAD	Endo	MRFAP1	-0.09	0.13	-0.70	0.485	0.809
CERAD	IN_ADARB2	MRFAP1	0.10	0.04	2.38	0.0172	0.188
CERAD	IN_LAMP5_LHX6	MRFAP1	0.10	0.06	1.72	0.0846	0.398
CERAD	IN_LAMP5_RELN	MRFAP1	-0.01	0.04	-0.28	0.781	0.936
CERAD	IN_PVALB	MRFAP1	0.04	0.04	0.95	0.34	0.727
CERAD	IN_PVALB_CHC	MRFAP1	-0.01	0.05	-0.13	0.9	0.976
CERAD	IN_SST	MRFAP1	0.01	0.03	0.37	0.713	0.902
CERAD	IN_VIP	MRFAP1	-0.01	0.03	-0.35	0.73	0.864
CERAD	Micro	MRFAP1	-0.01	0.04	-0.15	0.879	0.957
CERAD	OPC	MRFAP1	0.05	0.03	1.40	0.162	0.53
CERAD	Oligo	MRFAP1	0.00	0.03	0.07	0.945	0.971
CERAD	PC	MRFAP1	0.02	0.17	0.14	0.891	0.982
CERAD	Astro	MRFAP1L1	0.01	0.03	0.55	0.579	0.742
CERAD	EN_L2_3_IT	MRFAP1L1	0.07	0.02	2.81	0.00501	0.0429
CERAD	EN_L3_5_IT_1	MRFAP1L1	0.06	0.04	1.60	0.109	0.355
CERAD	EN_L3_5_IT_2	MRFAP1L1	0.04	0.03	1.40	0.162	0.398
CERAD	EN_L3_5_IT_3	MRFAP1L1	0.08	0.03	2.71	0.00679	0.0445
CERAD	EN_L5_6_NP	MRFAP1L1	0.01	0.06	0.22	0.825	0.965
CERAD	EN_L6B	MRFAP1L1	0.06	0.05	1.21	0.228	0.585
CERAD	EN_L6_CT	MRFAP1L1	0.01	0.05	0.20	0.845	0.944
CERAD	EN_L6_IT_1	MRFAP1L1	0.11	0.04	2.73	0.00628	0.103
CERAD	EN_L6_IT_2	MRFAP1L1	0.08	0.06	1.33	0.184	0.587
CERAD	IN_ADARB2	MRFAP1L1	0.09	0.05	1.92	0.0551	0.313
CERAD	IN_LAMP5_LHX6	MRFAP1L1	-0.03	0.06	-0.52	0.603	0.861
CERAD	IN_LAMP5_RELN	MRFAP1L1	-0.02	0.05	-0.41	0.682	0.906
CERAD	IN_PVALB	MRFAP1L1	0.00	0.03	0.09	0.928	0.983
CERAD	IN_PVALB_CHC	MRFAP1L1	-0.13	0.17	-0.75	0.454	0.805
CERAD	IN_SST	MRFAP1L1	0.00	0.04	0.02	0.983	0.995
CERAD	IN_VIP	MRFAP1L1	0.07	0.03	2.39	0.0169	0.102
CERAD	Micro	MRFAP1L1	0.03	0.04	0.73	0.465	0.731
CERAD	OPC	MRFAP1L1	-0.03	0.04	-0.77	0.444	0.759
CERAD	Oligo	MRFAP1L1	0.03	0.02	1.56	0.119	0.284
CERAD	Astro	MRGBP	0.00	0.03	0.09	0.928	0.963
CERAD	EN_L2_3_IT	MRGBP	-0.05	0.03	-1.97	0.0486	0.181
CERAD	EN_L3_5_IT_1	MRGBP	-0.07	0.05	-1.35	0.176	0.455
CERAD	EN_L3_5_IT_2	MRGBP	-0.07	0.04	-2.02	0.0438	0.186
CERAD	EN_L3_5_IT_3	MRGBP	-0.06	0.04	-1.66	0.0971	0.267
CERAD	EN_L6B	MRGBP	-0.25	0.14	-1.71	0.0871	0.372
CERAD	EN_L6_CT	MRGBP	0.08	0.18	0.44	0.66	0.868
CERAD	EN_L6_IT_1	MRGBP	-0.11	0.05	-2.13	0.0328	0.244
CERAD	IN_PVALB	MRGBP	-0.06	0.04	-1.56	0.118	0.495
CERAD	IN_SST	MRGBP	-0.04	0.05	-0.68	0.494	0.803
CERAD	IN_VIP	MRGBP	-0.10	0.04	-2.61	0.00913	0.0701
CERAD	OPC	MRGBP	-0.09	0.05	-2.04	0.0417	0.311
CERAD	Oligo	MRGBP	0.02	0.02	0.99	0.32	0.532
CERAD	Astro	MRGPRF	0.44	0.09	5.18	2.21e-07	1.51e-05
CERAD	Astro	MRI1	-0.00	0.03	-0.17	0.868	0.931
CERAD	EN_L2_3_IT	MRI1	-0.08	0.02	-3.35	0.000809	0.0132
CERAD	EN_L3_5_IT_1	MRI1	-0.04	0.03	-1.30	0.192	0.476
CERAD	EN_L3_5_IT_2	MRI1	-0.08	0.03	-2.84	0.00449	0.0423
CERAD	EN_L3_5_IT_3	MRI1	-0.11	0.03	-3.85	0.000119	0.00236
CERAD	EN_L5_6_NP	MRI1	-0.10	0.05	-1.87	0.0618	0.457
CERAD	EN_L6B	MRI1	-0.03	0.05	-0.57	0.565	0.833
CERAD	EN_L6_CT	MRI1	-0.07	0.04	-1.78	0.0746	0.307
CERAD	EN_L6_IT_1	MRI1	-0.06	0.04	-1.55	0.122	0.457
CERAD	EN_L6_IT_2	MRI1	-0.13	0.06	-2.25	0.0246	0.258
CERAD	IN_ADARB2	MRI1	-0.07	0.04	-1.67	0.0958	0.405
CERAD	IN_LAMP5_LHX6	MRI1	-0.05	0.05	-0.94	0.348	0.702
CERAD	IN_LAMP5_RELN	MRI1	-0.05	0.04	-1.27	0.203	0.612
CERAD	IN_PVALB	MRI1	-0.04	0.03	-1.18	0.237	0.643
CERAD	IN_PVALB_CHC	MRI1	-0.03	0.06	-0.57	0.569	0.855
CERAD	IN_SST	MRI1	-0.03	0.04	-0.73	0.464	0.788
CERAD	IN_VIP	MRI1	-0.05	0.03	-1.92	0.0546	0.207
CERAD	Micro	MRI1	-0.02	0.04	-0.52	0.603	0.822
CERAD	OPC	MRI1	0.02	0.03	0.70	0.482	0.781
CERAD	Oligo	MRI1	-0.05	0.03	-1.98	0.0482	0.155
CERAD	EN_L2_3_IT	MRLN	-0.12	0.06	-1.96	0.0502	0.184
CERAD	Astro	MRM1	-0.06	0.04	-1.37	0.172	0.344
CERAD	EN_L2_3_IT	MRM1	-0.12	0.03	-4.07	4.61e-05	0.00194
CERAD	EN_L3_5_IT_2	MRM1	-0.06	0.05	-1.31	0.189	0.436
CERAD	EN_L3_5_IT_3	MRM1	-0.22	0.05	-4.29	1.79e-05	0.000545
CERAD	EN_L6_IT_1	MRM1	-0.00	0.14	-0.03	0.973	0.993
CERAD	IN_PVALB	MRM1	-0.10	0.04	-2.56	0.0106	0.162
CERAD	IN_VIP	MRM1	-0.03	0.05	-0.71	0.481	0.704
CERAD	OPC	MRM1	0.02	0.06	0.27	0.786	0.928
CERAD	Oligo	MRM1	0.06	0.03	1.94	0.0519	0.163
CERAD	Astro	MRM3	0.03	0.04	0.78	0.438	0.63
CERAD	EN_L2_3_IT	MRM3	-0.00	0.03	-0.10	0.92	0.964
CERAD	EN_L3_5_IT_2	MRM3	0.03	0.05	0.66	0.508	0.735
CERAD	EN_L3_5_IT_3	MRM3	0.04	0.04	0.83	0.405	0.625
CERAD	EN_L6_IT_1	MRM3	-0.02	0.17	-0.13	0.895	0.973
CERAD	IN_PVALB	MRM3	0.04	0.06	0.78	0.436	0.789
CERAD	IN_VIP	MRM3	-0.06	0.05	-1.11	0.268	0.514
CERAD	OPC	MRM3	-0.04	0.05	-0.68	0.498	0.793
CERAD	Oligo	MRM3	0.03	0.03	1.02	0.308	0.521
CERAD	Astro	MRNIP	0.04	0.02	2.46	0.0138	0.0615
CERAD	EN_L2_3_IT	MRNIP	-0.02	0.02	-1.44	0.15	0.361
CERAD	EN_L3_5_IT_1	MRNIP	-0.00	0.02	-0.05	0.963	0.986
CERAD	EN_L3_5_IT_2	MRNIP	-0.01	0.02	-0.44	0.663	0.833
CERAD	EN_L3_5_IT_3	MRNIP	-0.01	0.02	-0.51	0.61	0.783
CERAD	EN_L5_6_NP	MRNIP	-0.06	0.04	-1.79	0.0737	0.485
CERAD	EN_L5_ET	MRNIP	0.21	0.34	0.62	0.535	0.999
CERAD	EN_L6B	MRNIP	-0.01	0.03	-0.19	0.846	0.951
CERAD	EN_L6_CT	MRNIP	0.00	0.03	0.12	0.903	0.965
CERAD	EN_L6_IT_1	MRNIP	0.04	0.03	1.63	0.103	0.426
CERAD	EN_L6_IT_2	MRNIP	0.00	0.04	0.02	0.981	0.994
CERAD	IN_ADARB2	MRNIP	-0.03	0.03	-1.11	0.265	0.615
CERAD	IN_LAMP5_LHX6	MRNIP	-0.05	0.04	-1.28	0.2	0.571
CERAD	IN_LAMP5_RELN	MRNIP	-0.05	0.03	-1.49	0.136	0.525
CERAD	IN_PVALB	MRNIP	0.00	0.02	0.03	0.976	0.994
CERAD	IN_PVALB_CHC	MRNIP	-0.03	0.04	-0.70	0.485	0.819
CERAD	IN_SST	MRNIP	0.01	0.02	0.59	0.554	0.831
CERAD	IN_VIP	MRNIP	-0.01	0.02	-0.62	0.535	0.744
CERAD	Micro	MRNIP	0.00	0.04	0.02	0.981	0.992
CERAD	OPC	MRNIP	-0.01	0.02	-0.24	0.81	0.935
CERAD	Oligo	MRNIP	0.00	0.01	0.27	0.784	0.883
CERAD	Astro	MRO	-0.10	0.05	-2.12	0.034	0.116
CERAD	EN_L2_3_IT	MRO	0.13	0.05	2.46	0.0138	0.0828
CERAD	EN_L3_5_IT_3	MRO	0.32	0.15	2.14	0.0322	0.129
CERAD	IN_PVALB	MRO	0.48	0.18	2.67	0.00752	0.136
CERAD	IN_VIP	MRO	0.10	0.07	1.39	0.164	0.39
CERAD	Micro	MRO	-0.10	0.09	-1.17	0.241	0.528
CERAD	OPC	MRO	0.11	0.06	1.76	0.078	0.402
CERAD	Oligo	MRO	0.00	0.06	0.01	0.994	0.997
CERAD	Astro	MROH1	0.01	0.02	0.39	0.695	0.823
CERAD	EN_L2_3_IT	MROH1	0.01	0.02	0.76	0.447	0.672
CERAD	EN_L3_5_IT_1	MROH1	0.01	0.02	0.27	0.787	0.915
CERAD	EN_L3_5_IT_2	MROH1	-0.02	0.02	-1.23	0.219	0.475
CERAD	EN_L3_5_IT_3	MROH1	-0.02	0.02	-1.22	0.222	0.439
CERAD	EN_L5_6_NP	MROH1	-0.02	0.03	-0.93	0.353	0.78
CERAD	EN_L5_ET	MROH1	0.02	0.19	0.13	0.895	0.999
CERAD	EN_L6B	MROH1	-0.02	0.03	-0.76	0.45	0.765
CERAD	EN_L6_CT	MROH1	-0.02	0.03	-0.74	0.461	0.756
CERAD	EN_L6_IT_1	MROH1	0.04	0.02	1.59	0.112	0.443
CERAD	EN_L6_IT_2	MROH1	0.11	0.04	2.94	0.00324	0.106
CERAD	Endo	MROH1	-0.05	0.13	-0.35	0.725	0.914
CERAD	IN_ADARB2	MROH1	-0.03	0.03	-0.96	0.338	0.677
CERAD	IN_LAMP5_LHX6	MROH1	-0.01	0.03	-0.31	0.76	0.923
CERAD	IN_LAMP5_RELN	MROH1	-0.03	0.03	-0.90	0.366	0.739
CERAD	IN_PVALB	MROH1	-0.00	0.02	-0.21	0.836	0.958
CERAD	IN_PVALB_CHC	MROH1	-0.03	0.03	-0.99	0.321	0.725
CERAD	IN_SST	MROH1	-0.02	0.02	-0.72	0.473	0.794
CERAD	IN_VIP	MROH1	-0.03	0.02	-1.82	0.0682	0.237
CERAD	Micro	MROH1	0.05	0.03	1.97	0.0489	0.208
CERAD	OPC	MROH1	-0.03	0.02	-1.27	0.205	0.577
CERAD	Oligo	MROH1	0.02	0.02	1.07	0.286	0.497
CERAD	PC	MROH1	0.11	0.15	0.70	0.482	0.893
CERAD	PVM	MROH1	0.05	0.08	0.62	0.538	0.952
CERAD	EN_L5_6_NP	MROH2A	-0.33	0.21	-1.58	0.115	0.554
CERAD	Astro	MROH6	0.17	0.06	2.90	0.00377	0.0242
CERAD	EN_L2_3_IT	MROH6	0.20	0.06	3.31	0.000917	0.0143
CERAD	EN_L3_5_IT_2	MROH6	0.19	0.07	2.79	0.00528	0.0469
CERAD	EN_L3_5_IT_3	MROH6	0.23	0.07	3.26	0.0011	0.0123
CERAD	IN_PVALB	MROH6	0.41	0.18	2.34	0.0195	0.222
CERAD	IN_VIP	MROH6	0.16	0.07	2.39	0.0167	0.101
CERAD	Oligo	MROH6	0.09	0.06	1.35	0.175	0.364
CERAD	Astro	MROH7-TTC4	-0.07	0.04	-1.82	0.0687	0.187
CERAD	EN_L2_3_IT	MROH7-TTC4	-0.01	0.05	-0.18	0.861	0.936
CERAD	EN_L3_5_IT_1	MROH7-TTC4	-0.08	0.05	-1.50	0.133	0.394
CERAD	EN_L3_5_IT_2	MROH7-TTC4	-0.05	0.03	-1.31	0.191	0.439
CERAD	EN_L3_5_IT_3	MROH7-TTC4	-0.06	0.04	-1.43	0.153	0.35
CERAD	EN_L6B	MROH7-TTC4	0.28	0.20	1.35	0.177	0.519
CERAD	EN_L6_CT	MROH7-TTC4	-0.28	0.16	-1.77	0.0774	0.313
CERAD	IN_VIP	MROH7-TTC4	-0.11	0.05	-2.09	0.037	0.165
CERAD	OPC	MROH7-TTC4	-0.06	0.05	-1.33	0.183	0.555
CERAD	Oligo	MROH7-TTC4	0.01	0.06	0.25	0.806	0.895
CERAD	Astro	MROH8	0.02	0.03	0.80	0.426	0.619
CERAD	EN_L2_3_IT	MROH8	-0.05	0.03	-1.50	0.134	0.338
CERAD	EN_L3_5_IT_1	MROH8	-0.04	0.04	-1.12	0.263	0.558
CERAD	EN_L3_5_IT_2	MROH8	-0.03	0.04	-0.84	0.4	0.655
CERAD	EN_L3_5_IT_3	MROH8	-0.04	0.03	-1.14	0.255	0.478
CERAD	EN_L5_6_NP	MROH8	-0.11	0.05	-2.26	0.0238	0.323
CERAD	EN_L5_ET	MROH8	-0.02	0.26	-0.06	0.949	0.999
CERAD	EN_L6B	MROH8	-0.04	0.05	-0.71	0.479	0.787
CERAD	EN_L6_CT	MROH8	-0.07	0.05	-1.52	0.129	0.417
CERAD	EN_L6_IT_1	MROH8	-0.06	0.04	-1.36	0.173	0.529
CERAD	EN_L6_IT_2	MROH8	-0.06	0.06	-1.06	0.288	0.695
CERAD	IN_ADARB2	MROH8	-0.00	0.05	-0.07	0.946	0.984
CERAD	IN_LAMP5_LHX6	MROH8	0.03	0.05	0.62	0.536	0.826
CERAD	IN_LAMP5_RELN	MROH8	0.02	0.04	0.42	0.673	0.902
CERAD	IN_PVALB	MROH8	-0.02	0.03	-0.50	0.615	0.88
CERAD	IN_PVALB_CHC	MROH8	0.01	0.05	0.13	0.897	0.975
CERAD	IN_SST	MROH8	-0.01	0.04	-0.22	0.827	0.942
CERAD	IN_VIP	MROH8	-0.04	0.03	-1.07	0.285	0.532
CERAD	Micro	MROH8	-0.07	0.06	-1.13	0.258	0.547
CERAD	OPC	MROH8	-0.05	0.05	-0.98	0.326	0.682
CERAD	Oligo	MROH8	-0.02	0.04	-0.60	0.55	0.728
CERAD	Astro	MROH9	-0.13	0.05	-2.28	0.0228	0.0873
CERAD	EN_L2_3_IT	MROH9	-0.04	0.05	-0.83	0.408	0.639
CERAD	EN_L3_5_IT_1	MROH9	-0.04	0.06	-0.70	0.483	0.743
CERAD	EN_L3_5_IT_2	MROH9	-0.05	0.06	-0.88	0.38	0.641
CERAD	EN_L3_5_IT_3	MROH9	-0.08	0.06	-1.48	0.138	0.331
CERAD	EN_L5_6_NP	MROH9	0.08	0.18	0.45	0.652	0.915
CERAD	EN_L6B	MROH9	0.10	0.18	0.56	0.577	0.838
CERAD	EN_L6_CT	MROH9	0.13	0.07	1.92	0.0546	0.26
CERAD	EN_L6_IT_1	MROH9	-0.00	0.06	-0.06	0.956	0.988
CERAD	EN_L6_IT_2	MROH9	0.03	0.09	0.36	0.717	0.918
CERAD	IN_LAMP5_RELN	MROH9	-0.04	0.08	-0.49	0.625	0.883
CERAD	IN_PVALB	MROH9	-0.05	0.06	-0.80	0.424	0.781
CERAD	IN_SST	MROH9	-0.08	0.07	-1.24	0.215	0.606
CERAD	IN_VIP	MROH9	-0.16	0.06	-2.90	0.00368	0.0389
CERAD	Micro	MROH9	0.03	0.06	0.49	0.627	0.836
CERAD	OPC	MROH9	-0.19	0.06	-3.03	0.00243	0.0906
CERAD	Oligo	MROH9	-0.07	0.05	-1.31	0.191	0.385
CERAD	PC	MROH9	-0.22	0.11	-1.97	0.0483	0.582
CERAD	Adaptive	MRPL1	0.11	0.15	0.78	0.438	0.922
CERAD	Astro	MRPL1	-0.02	0.02	-0.86	0.388	0.584
CERAD	EN_L2_3_IT	MRPL1	0.01	0.02	0.77	0.443	0.669
CERAD	EN_L3_5_IT_1	MRPL1	0.06	0.03	2.33	0.0197	0.14
CERAD	EN_L3_5_IT_2	MRPL1	0.05	0.02	3.11	0.00189	0.0234
CERAD	EN_L3_5_IT_3	MRPL1	0.06	0.02	3.02	0.00254	0.0227
CERAD	EN_L5_6_NP	MRPL1	-0.01	0.03	-0.43	0.67	0.924
CERAD	EN_L5_ET	MRPL1	-0.31	0.20	-1.59	0.112	0.983
CERAD	EN_L6B	MRPL1	0.03	0.03	1.00	0.319	0.671
CERAD	EN_L6_CT	MRPL1	0.05	0.03	1.62	0.105	0.372
CERAD	EN_L6_IT_1	MRPL1	0.06	0.03	2.28	0.0223	0.202
CERAD	EN_L6_IT_2	MRPL1	0.05	0.03	1.50	0.133	0.52
CERAD	Endo	MRPL1	0.05	0.06	0.87	0.383	0.749
CERAD	IN_ADARB2	MRPL1	-0.07	0.03	-2.19	0.0287	0.238
CERAD	IN_LAMP5_LHX6	MRPL1	0.06	0.04	1.57	0.116	0.457
CERAD	IN_LAMP5_RELN	MRPL1	-0.03	0.03	-0.86	0.39	0.752
CERAD	IN_PVALB	MRPL1	-0.00	0.02	-0.19	0.848	0.963
CERAD	IN_PVALB_CHC	MRPL1	-0.00	0.04	-0.02	0.987	0.997
CERAD	IN_SST	MRPL1	0.04	0.03	1.26	0.207	0.598
CERAD	IN_VIP	MRPL1	-0.01	0.02	-0.61	0.543	0.749
CERAD	Micro	MRPL1	0.00	0.03	0.07	0.942	0.979
CERAD	OPC	MRPL1	0.01	0.02	0.71	0.478	0.78
CERAD	Oligo	MRPL1	-0.01	0.02	-0.66	0.508	0.696
CERAD	PC	MRPL1	0.04	0.13	0.30	0.766	0.966
CERAD	PVM	MRPL1	0.27	0.26	1.02	0.31	0.864
CERAD	VLMC	MRPL1	-0.11	0.07	-1.74	0.0816	0.423
CERAD	Astro	MRPL10	0.05	0.04	1.24	0.214	0.398
CERAD	EN_L2_3_IT	MRPL10	0.05	0.03	1.49	0.137	0.342
CERAD	EN_L3_5_IT_1	MRPL10	0.07	0.05	1.37	0.17	0.448
CERAD	EN_L3_5_IT_2	MRPL10	0.06	0.04	1.67	0.0945	0.296
CERAD	EN_L3_5_IT_3	MRPL10	0.09	0.04	2.35	0.019	0.0904
CERAD	EN_L6_CT	MRPL10	0.06	0.18	0.31	0.756	0.909
CERAD	EN_L6_IT_1	MRPL10	0.21	0.15	1.44	0.149	0.494
CERAD	IN_PVALB	MRPL10	0.00	0.04	0.09	0.926	0.982
CERAD	IN_SST	MRPL10	0.06	0.05	1.10	0.273	0.66
CERAD	IN_VIP	MRPL10	0.10	0.04	2.58	0.00999	0.0735
CERAD	OPC	MRPL10	0.04	0.04	1.04	0.3	0.661
CERAD	Oligo	MRPL10	-0.04	0.03	-1.68	0.0939	0.242
CERAD	Astro	MRPL11	0.14	0.03	4.37	1.23e-05	0.000357
CERAD	EN_L2_3_IT	MRPL11	0.01	0.03	0.29	0.774	0.886
CERAD	EN_L3_5_IT_1	MRPL11	-0.07	0.06	-1.17	0.244	0.536
CERAD	EN_L3_5_IT_2	MRPL11	-0.00	0.04	-0.04	0.969	0.989
CERAD	EN_L3_5_IT_3	MRPL11	0.01	0.04	0.13	0.896	0.953
CERAD	EN_L6_IT_1	MRPL11	-0.10	0.14	-0.70	0.483	0.794
CERAD	IN_PVALB	MRPL11	0.01	0.04	0.17	0.866	0.968
CERAD	IN_SST	MRPL11	-0.10	0.06	-1.70	0.0892	0.432
CERAD	IN_VIP	MRPL11	-0.08	0.05	-1.74	0.0813	0.262
CERAD	OPC	MRPL11	-0.00	0.05	-0.00	0.997	0.999
CERAD	Oligo	MRPL11	0.07	0.02	3.09	0.00197	0.0182
CERAD	Astro	MRPL13	-0.07	0.03	-2.47	0.0137	0.0612
CERAD	EN_L2_3_IT	MRPL13	-0.01	0.02	-0.43	0.67	0.827
CERAD	EN_L3_5_IT_1	MRPL13	-0.01	0.03	-0.38	0.701	0.874
CERAD	EN_L3_5_IT_2	MRPL13	-0.00	0.03	-0.03	0.972	0.99
CERAD	EN_L3_5_IT_3	MRPL13	-0.02	0.02	-0.77	0.441	0.658
CERAD	EN_L5_6_NP	MRPL13	-0.04	0.05	-0.73	0.468	0.847
CERAD	EN_L6B	MRPL13	-0.04	0.05	-0.97	0.333	0.684
CERAD	EN_L6_CT	MRPL13	-0.06	0.04	-1.56	0.119	0.4
CERAD	EN_L6_IT_1	MRPL13	0.01	0.04	0.34	0.736	0.913
CERAD	EN_L6_IT_2	MRPL13	0.04	0.05	0.96	0.336	0.731
CERAD	IN_ADARB2	MRPL13	0.02	0.04	0.42	0.673	0.882
CERAD	IN_LAMP5_LHX6	MRPL13	0.05	0.04	1.04	0.296	0.669
CERAD	IN_LAMP5_RELN	MRPL13	-0.03	0.04	-0.62	0.536	0.841
CERAD	IN_PVALB	MRPL13	0.00	0.03	0.07	0.942	0.986
CERAD	IN_PVALB_CHC	MRPL13	-0.04	0.06	-0.74	0.457	0.806
CERAD	IN_SST	MRPL13	-0.05	0.04	-1.41	0.16	0.54
CERAD	IN_VIP	MRPL13	-0.04	0.03	-1.41	0.159	0.384
CERAD	Micro	MRPL13	0.05	0.04	1.33	0.183	0.454
CERAD	OPC	MRPL13	-0.02	0.03	-0.53	0.594	0.846
CERAD	Oligo	MRPL13	-0.01	0.02	-0.54	0.591	0.758
CERAD	PC	MRPL13	-0.03	0.17	-0.16	0.875	0.981
CERAD	Astro	MRPL14	0.08	0.03	2.63	0.00864	0.0437
CERAD	EN_L2_3_IT	MRPL14	-0.05	0.03	-1.81	0.0699	0.227
CERAD	EN_L3_5_IT_1	MRPL14	0.02	0.05	0.45	0.656	0.853
CERAD	EN_L3_5_IT_2	MRPL14	-0.03	0.04	-0.61	0.544	0.76
CERAD	EN_L3_5_IT_3	MRPL14	0.01	0.04	0.32	0.752	0.873
CERAD	EN_L6_CT	MRPL14	-0.23	0.14	-1.58	0.115	0.389
CERAD	EN_L6_IT_1	MRPL14	0.01	0.05	0.15	0.877	0.967
CERAD	Endo	MRPL14	0.20	0.17	1.16	0.245	0.64
CERAD	IN_PVALB	MRPL14	0.02	0.04	0.53	0.594	0.873
CERAD	IN_SST	MRPL14	0.01	0.06	0.10	0.916	0.976
CERAD	IN_VIP	MRPL14	-0.02	0.04	-0.43	0.667	0.827
CERAD	Micro	MRPL14	-0.06	0.04	-1.33	0.183	0.454
CERAD	OPC	MRPL14	0.00	0.04	0.12	0.907	0.971
CERAD	Oligo	MRPL14	0.06	0.02	2.54	0.0111	0.0589
CERAD	Astro	MRPL15	-0.06	0.03	-2.06	0.0395	0.128
CERAD	EN_L2_3_IT	MRPL15	-0.05	0.02	-2.37	0.0177	0.0973
CERAD	EN_L3_5_IT_1	MRPL15	-0.10	0.05	-1.91	0.0566	0.25
CERAD	EN_L3_5_IT_2	MRPL15	-0.09	0.03	-2.74	0.00612	0.0519
CERAD	EN_L3_5_IT_3	MRPL15	-0.05	0.03	-1.73	0.0829	0.241
CERAD	EN_L5_6_NP	MRPL15	-0.25	0.15	-1.66	0.0971	0.529
CERAD	EN_L6B	MRPL15	0.05	0.16	0.30	0.764	0.917
CERAD	EN_L6_CT	MRPL15	-0.01	0.06	-0.19	0.852	0.946
CERAD	EN_L6_IT_1	MRPL15	-0.03	0.04	-0.63	0.529	0.816
CERAD	EN_L6_IT_2	MRPL15	-0.02	0.18	-0.11	0.912	0.975
CERAD	IN_ADARB2	MRPL15	-0.01	0.06	-0.21	0.837	0.947
CERAD	IN_LAMP5_RELN	MRPL15	-0.11	0.05	-2.01	0.0445	0.328
CERAD	IN_PVALB	MRPL15	-0.04	0.03	-1.21	0.225	0.631
CERAD	IN_PVALB_CHC	MRPL15	-0.05	0.06	-0.92	0.359	0.746
CERAD	IN_SST	MRPL15	-0.04	0.05	-0.83	0.406	0.756
CERAD	IN_VIP	MRPL15	-0.07	0.03	-2.02	0.0438	0.182
CERAD	Micro	MRPL15	0.00	0.05	0.10	0.923	0.971
CERAD	OPC	MRPL15	0.03	0.04	0.72	0.472	0.776
CERAD	Oligo	MRPL15	-0.04	0.03	-1.52	0.129	0.3
CERAD	Astro	MRPL16	-0.01	0.03	-0.38	0.703	0.828
CERAD	EN_L2_3_IT	MRPL16	-0.04	0.03	-1.41	0.159	0.374
CERAD	EN_L3_5_IT_1	MRPL16	-0.03	0.05	-0.71	0.48	0.741
CERAD	EN_L3_5_IT_2	MRPL16	-0.06	0.03	-1.73	0.0834	0.276
CERAD	EN_L3_5_IT_3	MRPL16	-0.05	0.03	-1.50	0.134	0.324
CERAD	EN_L5_6_NP	MRPL16	-0.01	0.16	-0.08	0.935	0.99
CERAD	EN_L6B	MRPL16	0.09	0.14	0.65	0.516	0.806
CERAD	EN_L6_CT	MRPL16	-0.09	0.14	-0.65	0.516	0.791
CERAD	EN_L6_IT_1	MRPL16	-0.04	0.05	-0.76	0.446	0.773
CERAD	EN_L6_IT_2	MRPL16	0.13	0.17	0.78	0.437	0.797
CERAD	IN_ADARB2	MRPL16	0.06	0.05	1.16	0.247	0.599
CERAD	IN_LAMP5_RELN	MRPL16	0.00	0.06	0.00	1	1
CERAD	IN_PVALB	MRPL16	-0.08	0.03	-2.44	0.0148	0.195
CERAD	IN_SST	MRPL16	-0.06	0.05	-1.23	0.22	0.609
CERAD	IN_VIP	MRPL16	-0.07	0.04	-1.97	0.0484	0.193
CERAD	Micro	MRPL16	-0.07	0.05	-1.51	0.13	0.377
CERAD	OPC	MRPL16	-0.04	0.04	-1.08	0.278	0.642
CERAD	Oligo	MRPL16	-0.09	0.02	-3.74	0.000187	0.00367
CERAD	Astro	MRPL17	0.09	0.05	1.71	0.0868	0.219
CERAD	EN_L2_3_IT	MRPL17	0.06	0.04	1.64	0.101	0.284
CERAD	EN_L3_5_IT_2	MRPL17	0.05	0.04	1.16	0.245	0.505
CERAD	EN_L3_5_IT_3	MRPL17	-0.02	0.05	-0.45	0.656	0.812
CERAD	IN_PVALB	MRPL17	-0.01	0.05	-0.22	0.825	0.954
CERAD	IN_VIP	MRPL17	0.06	0.05	1.27	0.205	0.442
CERAD	Oligo	MRPL17	0.08	0.03	2.48	0.013	0.0653
CERAD	Astro	MRPL18	0.02	0.03	0.79	0.43	0.623
CERAD	EN_L2_3_IT	MRPL18	0.03	0.02	1.60	0.111	0.301
CERAD	EN_L3_5_IT_1	MRPL18	0.05	0.05	1.20	0.229	0.519
CERAD	EN_L3_5_IT_2	MRPL18	0.02	0.03	0.56	0.579	0.782
CERAD	EN_L3_5_IT_3	MRPL18	0.02	0.03	0.74	0.459	0.674
CERAD	EN_L5_6_NP	MRPL18	-0.01	0.16	-0.08	0.938	0.99
CERAD	EN_L6B	MRPL18	-0.00	0.06	-0.07	0.945	0.982
CERAD	EN_L6_CT	MRPL18	0.02	0.05	0.41	0.681	0.879
CERAD	EN_L6_IT_1	MRPL18	-0.01	0.05	-0.22	0.823	0.948
CERAD	EN_L6_IT_2	MRPL18	-0.02	0.16	-0.14	0.891	0.969
CERAD	IN_ADARB2	MRPL18	0.05	0.05	0.97	0.33	0.67
CERAD	IN_LAMP5_LHX6	MRPL18	0.04	0.06	0.69	0.488	0.797
CERAD	IN_LAMP5_RELN	MRPL18	0.02	0.05	0.44	0.662	0.898
CERAD	IN_PVALB	MRPL18	-0.01	0.03	-0.21	0.833	0.956
CERAD	IN_SST	MRPL18	-0.01	0.04	-0.36	0.719	0.905
CERAD	IN_VIP	MRPL18	0.01	0.03	0.35	0.725	0.861
CERAD	Micro	MRPL18	-0.02	0.05	-0.40	0.688	0.869
CERAD	OPC	MRPL18	0.08	0.04	2.14	0.032	0.282
CERAD	Oligo	MRPL18	0.01	0.02	0.40	0.687	0.825
CERAD	Astro	MRPL19	-0.01	0.02	-0.52	0.605	0.76
CERAD	EN_L2_3_IT	MRPL19	0.01	0.02	0.46	0.644	0.812
CERAD	EN_L3_5_IT_1	MRPL19	-0.00	0.03	-0.13	0.898	0.962
CERAD	EN_L3_5_IT_2	MRPL19	0.00	0.02	0.16	0.873	0.945
CERAD	EN_L3_5_IT_3	MRPL19	-0.02	0.02	-0.68	0.499	0.706
CERAD	EN_L5_6_NP	MRPL19	0.01	0.04	0.38	0.703	0.935
CERAD	EN_L5_ET	MRPL19	0.01	0.28	0.05	0.958	0.999
CERAD	EN_L6B	MRPL19	0.02	0.04	0.66	0.512	0.805
CERAD	EN_L6_CT	MRPL19	-0.03	0.03	-0.94	0.345	0.67
CERAD	EN_L6_IT_1	MRPL19	-0.00	0.03	-0.05	0.962	0.991
CERAD	EN_L6_IT_2	MRPL19	-0.04	0.04	-0.95	0.344	0.734
CERAD	Endo	MRPL19	-0.23	0.14	-1.65	0.0992	0.457
CERAD	IN_ADARB2	MRPL19	-0.01	0.03	-0.20	0.838	0.948
CERAD	IN_LAMP5_LHX6	MRPL19	-0.03	0.04	-0.84	0.402	0.742
CERAD	IN_LAMP5_RELN	MRPL19	0.03	0.03	1.03	0.302	0.696
CERAD	IN_PVALB	MRPL19	-0.03	0.02	-1.17	0.241	0.648
CERAD	IN_PVALB_CHC	MRPL19	-0.01	0.04	-0.26	0.795	0.946
CERAD	IN_SST	MRPL19	-0.01	0.02	-0.54	0.586	0.849
CERAD	IN_VIP	MRPL19	-0.02	0.02	-0.85	0.397	0.635
CERAD	Micro	MRPL19	0.01	0.03	0.43	0.67	0.859
CERAD	OPC	MRPL19	-0.04	0.02	-1.53	0.127	0.483
CERAD	Oligo	MRPL19	0.03	0.02	1.51	0.13	0.302
CERAD	PC	MRPL19	-0.11	0.12	-0.97	0.332	0.848
CERAD	VLMC	MRPL19	0.05	0.15	0.32	0.75	0.934
CERAD	EN_L2_3_IT	MRPL2	-0.06	0.06	-0.99	0.322	0.559
CERAD	Oligo	MRPL2	-0.00	0.06	-0.02	0.984	0.992
CERAD	Astro	MRPL20	-0.03	0.02	-1.48	0.139	0.299
CERAD	EN_L2_3_IT	MRPL20	0.01	0.02	0.26	0.794	0.897
CERAD	EN_L3_5_IT_1	MRPL20	0.05	0.03	1.49	0.136	0.4
CERAD	EN_L3_5_IT_2	MRPL20	0.03	0.03	1.06	0.289	0.555
CERAD	EN_L3_5_IT_3	MRPL20	0.01	0.03	0.30	0.761	0.878
CERAD	EN_L5_6_NP	MRPL20	0.06	0.05	1.14	0.253	0.709
CERAD	EN_L6B	MRPL20	0.02	0.05	0.42	0.674	0.883
CERAD	EN_L6_CT	MRPL20	0.05	0.04	1.10	0.273	0.602
CERAD	EN_L6_IT_1	MRPL20	0.03	0.03	0.97	0.333	0.688
CERAD	EN_L6_IT_2	MRPL20	0.06	0.05	1.20	0.231	0.64
CERAD	Endo	MRPL20	-0.28	0.14	-2.05	0.0399	0.306
CERAD	IN_ADARB2	MRPL20	0.08	0.04	1.88	0.0601	0.328
CERAD	IN_LAMP5_LHX6	MRPL20	0.09	0.05	1.66	0.0972	0.424
CERAD	IN_LAMP5_RELN	MRPL20	0.08	0.04	1.90	0.0572	0.368
CERAD	IN_PVALB	MRPL20	0.01	0.03	0.21	0.835	0.958
CERAD	IN_PVALB_CHC	MRPL20	0.00	0.06	0.02	0.988	0.997
CERAD	IN_SST	MRPL20	0.06	0.04	1.68	0.0938	0.439
CERAD	IN_VIP	MRPL20	-0.03	0.03	-1.18	0.24	0.482
CERAD	Micro	MRPL20	0.01	0.03	0.36	0.717	0.884
CERAD	OPC	MRPL20	-0.02	0.03	-0.83	0.409	0.738
CERAD	Oligo	MRPL20	-0.02	0.02	-1.25	0.213	0.412
CERAD	PC	MRPL20	-0.24	0.15	-1.60	0.11	0.689
CERAD	Astro	MRPL21	-0.01	0.03	-0.41	0.679	0.813
CERAD	EN_L2_3_IT	MRPL21	-0.02	0.03	-0.76	0.447	0.672
CERAD	EN_L3_5_IT_1	MRPL21	-0.02	0.05	-0.35	0.729	0.889
CERAD	EN_L3_5_IT_2	MRPL21	-0.04	0.04	-1.02	0.31	0.576
CERAD	EN_L3_5_IT_3	MRPL21	0.03	0.04	0.91	0.364	0.59
CERAD	EN_L6B	MRPL21	-0.05	0.12	-0.37	0.708	0.897
CERAD	EN_L6_CT	MRPL21	0.07	0.17	0.43	0.666	0.872
CERAD	EN_L6_IT_1	MRPL21	-0.02	0.05	-0.33	0.743	0.917
CERAD	IN_ADARB2	MRPL21	-0.10	0.06	-1.54	0.123	0.45
CERAD	IN_LAMP5_RELN	MRPL21	0.05	0.06	0.82	0.415	0.768
CERAD	IN_PVALB	MRPL21	0.04	0.04	0.95	0.343	0.728
CERAD	IN_SST	MRPL21	0.07	0.05	1.39	0.164	0.545
CERAD	IN_VIP	MRPL21	0.00	0.03	0.07	0.944	0.976
CERAD	Micro	MRPL21	-0.11	0.05	-2.02	0.0436	0.193
CERAD	OPC	MRPL21	-0.03	0.04	-0.73	0.466	0.772
CERAD	Oligo	MRPL21	-0.01	0.02	-0.47	0.64	0.792
CERAD	Astro	MRPL22	-0.00	0.02	-0.19	0.846	0.919
CERAD	EN_L2_3_IT	MRPL22	0.02	0.02	1.48	0.138	0.344
CERAD	EN_L3_5_IT_1	MRPL22	0.07	0.04	1.97	0.0489	0.233
CERAD	EN_L3_5_IT_2	MRPL22	0.03	0.02	1.31	0.191	0.439
CERAD	EN_L3_5_IT_3	MRPL22	0.06	0.02	2.35	0.0188	0.0896
CERAD	EN_L5_6_NP	MRPL22	0.03	0.04	0.73	0.468	0.846
CERAD	EN_L6B	MRPL22	-0.02	0.04	-0.60	0.55	0.826
CERAD	EN_L6_CT	MRPL22	-0.01	0.04	-0.19	0.852	0.946
CERAD	EN_L6_IT_1	MRPL22	0.07	0.03	2.08	0.0374	0.262
CERAD	EN_L6_IT_2	MRPL22	0.08	0.04	1.82	0.0695	0.398
CERAD	Endo	MRPL22	-0.07	0.15	-0.48	0.633	0.878
CERAD	IN_ADARB2	MRPL22	0.01	0.04	0.16	0.874	0.963
CERAD	IN_LAMP5_LHX6	MRPL22	0.06	0.05	1.19	0.234	0.606
CERAD	IN_LAMP5_RELN	MRPL22	0.02	0.04	0.60	0.546	0.846
CERAD	IN_PVALB	MRPL22	-0.00	0.03	-0.17	0.867	0.968
CERAD	IN_PVALB_CHC	MRPL22	-0.02	0.06	-0.36	0.72	0.921
CERAD	IN_SST	MRPL22	0.02	0.03	0.60	0.549	0.828
CERAD	IN_VIP	MRPL22	0.03	0.02	1.11	0.266	0.512
CERAD	Micro	MRPL22	0.06	0.04	1.61	0.107	0.334
CERAD	OPC	MRPL22	0.01	0.03	0.27	0.785	0.928
CERAD	Oligo	MRPL22	0.03	0.02	1.78	0.0758	0.21
CERAD	Astro	MRPL23	0.10	0.04	2.40	0.0162	0.0687
CERAD	EN_L2_3_IT	MRPL23	-0.09	0.04	-2.42	0.0154	0.089
CERAD	EN_L3_5_IT_1	MRPL23	-0.11	0.05	-2.23	0.0255	0.161
CERAD	EN_L3_5_IT_2	MRPL23	-0.05	0.04	-1.22	0.222	0.478
CERAD	EN_L3_5_IT_3	MRPL23	-0.13	0.04	-2.92	0.00346	0.0281
CERAD	EN_L5_6_NP	MRPL23	-0.11	0.06	-1.85	0.0645	0.465
CERAD	EN_L6B	MRPL23	-0.08	0.17	-0.48	0.635	0.865
CERAD	EN_L6_CT	MRPL23	0.02	0.06	0.33	0.739	0.902
CERAD	EN_L6_IT_1	MRPL23	-0.03	0.05	-0.48	0.633	0.869
CERAD	EN_L6_IT_2	MRPL23	-0.11	0.17	-0.68	0.497	0.831
CERAD	IN_ADARB2	MRPL23	-0.08	0.06	-1.44	0.151	0.487
CERAD	IN_LAMP5_RELN	MRPL23	-0.05	0.06	-0.94	0.348	0.727
CERAD	IN_PVALB	MRPL23	-0.11	0.05	-2.28	0.0228	0.24
CERAD	IN_PVALB_CHC	MRPL23	0.01	0.17	0.05	0.957	0.989
CERAD	IN_SST	MRPL23	-0.04	0.05	-0.76	0.45	0.781
CERAD	IN_VIP	MRPL23	-0.05	0.05	-0.98	0.328	0.575
CERAD	Micro	MRPL23	0.11	0.06	1.88	0.0606	0.238
CERAD	OPC	MRPL23	-0.01	0.05	-0.20	0.842	0.947
CERAD	Oligo	MRPL23	-0.07	0.03	-2.20	0.028	0.108
CERAD	Astro	MRPL24	-0.02	0.03	-0.61	0.544	0.715
CERAD	EN_L2_3_IT	MRPL24	-0.03	0.03	-1.08	0.28	0.518
CERAD	EN_L3_5_IT_2	MRPL24	0.03	0.05	0.59	0.558	0.77
CERAD	EN_L3_5_IT_3	MRPL24	-0.14	0.05	-3.09	0.00203	0.0193
CERAD	EN_L6_IT_1	MRPL24	-0.08	0.16	-0.53	0.594	0.852
CERAD	IN_PVALB	MRPL24	-0.04	0.05	-0.74	0.458	0.802
CERAD	IN_SST	MRPL24	0.02	0.07	0.35	0.727	0.907
CERAD	IN_VIP	MRPL24	-0.03	0.05	-0.59	0.554	0.755
CERAD	Micro	MRPL24	0.09	0.05	1.59	0.112	0.346
CERAD	OPC	MRPL24	0.02	0.04	0.44	0.661	0.88
CERAD	Oligo	MRPL24	-0.02	0.02	-0.83	0.405	0.613
CERAD	Astro	MRPL27	-0.03	0.02	-1.36	0.174	0.347
CERAD	EN_L2_3_IT	MRPL27	-0.11	0.03	-4.20	2.68e-05	0.00137
CERAD	EN_L3_5_IT_1	MRPL27	-0.07	0.05	-1.34	0.179	0.459
CERAD	EN_L3_5_IT_2	MRPL27	-0.10	0.04	-2.81	0.00497	0.0453
CERAD	EN_L3_5_IT_3	MRPL27	0.03	0.03	0.97	0.333	0.562
CERAD	EN_L5_6_NP	MRPL27	-0.14	0.15	-0.92	0.359	0.785
CERAD	EN_L6B	MRPL27	-0.03	0.15	-0.19	0.846	0.951
CERAD	EN_L6_CT	MRPL27	0.19	0.12	1.65	0.0997	0.36
CERAD	EN_L6_IT_1	MRPL27	-0.02	0.05	-0.38	0.701	0.9
CERAD	EN_L6_IT_2	MRPL27	-0.07	0.06	-1.17	0.242	0.65
CERAD	IN_ADARB2	MRPL27	0.03	0.05	0.53	0.599	0.851
CERAD	IN_LAMP5_RELN	MRPL27	0.07	0.06	1.10	0.271	0.671
CERAD	IN_PVALB	MRPL27	-0.02	0.03	-0.57	0.571	0.862
CERAD	IN_SST	MRPL27	-0.08	0.05	-1.76	0.0788	0.411
CERAD	IN_VIP	MRPL27	-0.05	0.03	-1.65	0.0985	0.292
CERAD	Micro	MRPL27	-0.04	0.05	-0.73	0.467	0.733
CERAD	OPC	MRPL27	-0.01	0.03	-0.21	0.833	0.943
CERAD	Oligo	MRPL27	-0.02	0.02	-1.15	0.252	0.459
CERAD	Astro	MRPL28	0.04	0.04	1.13	0.257	0.451
CERAD	EN_L2_3_IT	MRPL28	0.01	0.03	0.45	0.651	0.815
CERAD	EN_L3_5_IT_2	MRPL28	-0.00	0.04	-0.01	0.989	0.997
CERAD	EN_L3_5_IT_3	MRPL28	0.00	0.04	0.05	0.96	0.982
CERAD	EN_L6_IT_1	MRPL28	0.06	0.05	1.07	0.284	0.645
CERAD	IN_PVALB	MRPL28	0.02	0.04	0.53	0.599	0.875
CERAD	IN_SST	MRPL28	0.03	0.06	0.49	0.625	0.867
CERAD	IN_VIP	MRPL28	0.00	0.04	0.07	0.945	0.976
CERAD	OPC	MRPL28	0.03	0.05	0.56	0.578	0.837
CERAD	Oligo	MRPL28	0.02	0.03	0.69	0.488	0.68
CERAD	Astro	MRPL3	-0.03	0.02	-1.19	0.232	0.421
CERAD	EN_L2_3_IT	MRPL3	0.00	0.01	0.04	0.968	0.986
CERAD	EN_L3_5_IT_1	MRPL3	-0.01	0.02	-0.59	0.555	0.792
CERAD	EN_L3_5_IT_2	MRPL3	0.01	0.02	0.34	0.733	0.873
CERAD	EN_L3_5_IT_3	MRPL3	-0.02	0.02	-1.34	0.18	0.386
CERAD	EN_L5_6_NP	MRPL3	0.04	0.03	1.35	0.177	0.641
CERAD	EN_L5_ET	MRPL3	0.16	0.26	0.61	0.539	0.999
CERAD	EN_L6B	MRPL3	-0.03	0.03	-0.84	0.404	0.736
CERAD	EN_L6_CT	MRPL3	0.01	0.03	0.48	0.63	0.855
CERAD	EN_L6_IT_1	MRPL3	0.05	0.02	1.88	0.06	0.328
CERAD	EN_L6_IT_2	MRPL3	0.06	0.03	1.61	0.107	0.469
CERAD	Endo	MRPL3	-0.03	0.17	-0.16	0.871	0.966
CERAD	IN_ADARB2	MRPL3	-0.04	0.03	-1.26	0.207	0.552
CERAD	IN_LAMP5_LHX6	MRPL3	-0.01	0.04	-0.23	0.821	0.946
CERAD	IN_LAMP5_RELN	MRPL3	-0.07	0.03	-1.92	0.0544	0.361
CERAD	IN_PVALB	MRPL3	0.00	0.02	0.12	0.905	0.977
CERAD	IN_PVALB_CHC	MRPL3	-0.01	0.04	-0.29	0.769	0.937
CERAD	IN_SST	MRPL3	-0.02	0.03	-0.80	0.426	0.767
CERAD	IN_VIP	MRPL3	-0.01	0.02	-0.67	0.504	0.721
CERAD	Micro	MRPL3	0.00	0.03	0.10	0.923	0.971
CERAD	OPC	MRPL3	-0.01	0.02	-0.27	0.786	0.928
CERAD	Oligo	MRPL3	0.04	0.02	2.30	0.0217	0.0912
CERAD	PC	MRPL3	-0.10	0.14	-0.72	0.47	0.89
CERAD	VLMC	MRPL3	0.31	0.16	1.86	0.0625	0.379
CERAD	Astro	MRPL32	-0.13	0.04	-3.73	0.000189	0.00273
CERAD	EN_L2_3_IT	MRPL32	-0.07	0.02	-2.94	0.00331	0.033
CERAD	EN_L3_5_IT_1	MRPL32	-0.03	0.04	-0.86	0.39	0.676
CERAD	EN_L3_5_IT_2	MRPL32	-0.05	0.03	-1.57	0.116	0.33
CERAD	EN_L3_5_IT_3	MRPL32	-0.08	0.03	-2.74	0.00611	0.0414
CERAD	EN_L5_6_NP	MRPL32	-0.08	0.05	-1.48	0.139	0.593
CERAD	EN_L6B	MRPL32	-0.03	0.05	-0.59	0.554	0.828
CERAD	EN_L6_CT	MRPL32	-0.04	0.05	-0.91	0.365	0.687
CERAD	EN_L6_IT_1	MRPL32	-0.06	0.04	-1.36	0.173	0.529
CERAD	EN_L6_IT_2	MRPL32	-0.08	0.06	-1.41	0.157	0.554
CERAD	IN_ADARB2	MRPL32	0.00	0.05	0.04	0.967	0.992
CERAD	IN_LAMP5_LHX6	MRPL32	-0.21	0.15	-1.37	0.172	0.536
CERAD	IN_LAMP5_RELN	MRPL32	-0.07	0.05	-1.29	0.196	0.605
CERAD	IN_PVALB	MRPL32	-0.04	0.03	-1.31	0.191	0.594
CERAD	IN_PVALB_CHC	MRPL32	-0.12	0.06	-1.97	0.0483	0.327
CERAD	IN_SST	MRPL32	-0.02	0.04	-0.53	0.595	0.855
CERAD	IN_VIP	MRPL32	-0.04	0.03	-1.42	0.155	0.379
CERAD	Micro	MRPL32	-0.06	0.05	-1.28	0.2	0.476
CERAD	OPC	MRPL32	-0.07	0.03	-2.10	0.036	0.296
CERAD	Oligo	MRPL32	-0.07	0.03	-2.87	0.00414	0.0302
CERAD	Astro	MRPL33	-0.06	0.02	-2.48	0.013	0.059
CERAD	EN_L2_3_IT	MRPL33	-0.01	0.02	-0.62	0.533	0.736
CERAD	EN_L3_5_IT_1	MRPL33	-0.04	0.03	-1.41	0.16	0.433
CERAD	EN_L3_5_IT_2	MRPL33	-0.02	0.02	-1.20	0.23	0.488
CERAD	EN_L3_5_IT_3	MRPL33	0.01	0.02	0.42	0.672	0.822
CERAD	EN_L5_6_NP	MRPL33	0.05	0.04	1.15	0.252	0.709
CERAD	EN_L5_ET	MRPL33	-0.46	0.25	-1.87	0.0614	0.924
CERAD	EN_L6B	MRPL33	-0.04	0.04	-1.07	0.283	0.636
CERAD	EN_L6_CT	MRPL33	-0.05	0.04	-1.49	0.136	0.43
CERAD	EN_L6_IT_1	MRPL33	-0.04	0.03	-1.20	0.23	0.593
CERAD	EN_L6_IT_2	MRPL33	0.05	0.04	1.36	0.174	0.575
CERAD	Endo	MRPL33	-0.00	0.06	-0.06	0.952	0.985
CERAD	IN_ADARB2	MRPL33	-0.07	0.03	-2.09	0.0367	0.265
CERAD	IN_LAMP5_LHX6	MRPL33	-0.02	0.03	-0.59	0.554	0.835
CERAD	IN_LAMP5_RELN	MRPL33	0.05	0.03	1.93	0.0531	0.357
CERAD	IN_PVALB	MRPL33	0.02	0.02	0.92	0.358	0.739
CERAD	IN_PVALB_CHC	MRPL33	0.01	0.03	0.16	0.871	0.969
CERAD	IN_SST	MRPL33	0.01	0.03	0.32	0.75	0.915
CERAD	IN_VIP	MRPL33	0.05	0.02	2.66	0.00789	0.0637
CERAD	Micro	MRPL33	0.06	0.03	1.72	0.0849	0.291
CERAD	OPC	MRPL33	0.00	0.02	0.10	0.924	0.976
CERAD	Oligo	MRPL33	-0.01	0.02	-0.49	0.621	0.78
CERAD	PC	MRPL33	-0.12	0.13	-0.89	0.374	0.862
CERAD	Astro	MRPL34	-0.04	0.04	-1.11	0.267	0.462
CERAD	EN_L2_3_IT	MRPL34	0.04	0.03	1.53	0.127	0.328
CERAD	EN_L3_5_IT_1	MRPL34	-0.02	0.04	-0.54	0.591	0.817
CERAD	EN_L3_5_IT_2	MRPL34	-0.04	0.03	-1.22	0.224	0.481
CERAD	EN_L3_5_IT_3	MRPL34	0.02	0.03	0.65	0.515	0.718
CERAD	EN_L5_6_NP	MRPL34	0.12	0.15	0.80	0.426	0.829
CERAD	EN_L6B	MRPL34	0.02	0.06	0.35	0.729	0.906
CERAD	EN_L6_CT	MRPL34	-0.03	0.05	-0.60	0.546	0.809
CERAD	EN_L6_IT_1	MRPL34	0.07	0.05	1.55	0.121	0.456
CERAD	EN_L6_IT_2	MRPL34	0.04	0.06	0.68	0.496	0.831
CERAD	IN_ADARB2	MRPL34	0.03	0.05	0.59	0.554	0.823
CERAD	IN_LAMP5_LHX6	MRPL34	-0.17	0.17	-0.99	0.324	0.688
CERAD	IN_LAMP5_RELN	MRPL34	0.04	0.05	0.89	0.373	0.744
CERAD	IN_PVALB	MRPL34	-0.02	0.04	-0.46	0.648	0.894
CERAD	IN_PVALB_CHC	MRPL34	-0.01	0.14	-0.07	0.947	0.986
CERAD	IN_SST	MRPL34	-0.06	0.05	-1.30	0.193	0.582
CERAD	IN_VIP	MRPL34	-0.01	0.03	-0.39	0.699	0.845
CERAD	Micro	MRPL34	-0.02	0.06	-0.28	0.778	0.912
CERAD	OPC	MRPL34	0.01	0.04	0.30	0.763	0.921
CERAD	Oligo	MRPL34	0.00	0.03	0.03	0.974	0.987
CERAD	Astro	MRPL35	0.01	0.03	0.45	0.655	0.796
CERAD	EN_L2_3_IT	MRPL35	0.05	0.02	2.23	0.0259	0.124
CERAD	EN_L3_5_IT_1	MRPL35	0.02	0.04	0.50	0.619	0.832
CERAD	EN_L3_5_IT_2	MRPL35	0.03	0.03	0.90	0.368	0.63
CERAD	EN_L3_5_IT_3	MRPL35	0.07	0.03	2.64	0.00836	0.0514
CERAD	EN_L5_6_NP	MRPL35	0.07	0.05	1.40	0.16	0.622
CERAD	EN_L6B	MRPL35	0.09	0.05	1.72	0.0849	0.368
CERAD	EN_L6_CT	MRPL35	0.07	0.05	1.48	0.139	0.434
CERAD	EN_L6_IT_1	MRPL35	0.04	0.04	0.89	0.373	0.719
CERAD	EN_L6_IT_2	MRPL35	0.05	0.06	0.95	0.342	0.732
CERAD	IN_ADARB2	MRPL35	0.03	0.05	0.63	0.528	0.808
CERAD	IN_LAMP5_LHX6	MRPL35	0.04	0.06	0.64	0.521	0.817
CERAD	IN_LAMP5_RELN	MRPL35	0.00	0.05	0.04	0.967	0.993
CERAD	IN_PVALB	MRPL35	0.05	0.03	1.64	0.1	0.461
CERAD	IN_PVALB_CHC	MRPL35	-0.04	0.06	-0.79	0.43	0.79
CERAD	IN_SST	MRPL35	0.01	0.04	0.27	0.785	0.927
CERAD	IN_VIP	MRPL35	0.04	0.03	1.45	0.146	0.367
CERAD	Micro	MRPL35	-0.01	0.04	-0.32	0.748	0.899
CERAD	OPC	MRPL35	-0.02	0.04	-0.65	0.519	0.806
CERAD	Oligo	MRPL35	-0.05	0.02	-2.14	0.0322	0.119
CERAD	Astro	MRPL36	0.03	0.04	0.70	0.484	0.669
CERAD	EN_L2_3_IT	MRPL36	-0.01	0.04	-0.40	0.686	0.838
CERAD	EN_L3_5_IT_2	MRPL36	-0.01	0.05	-0.29	0.77	0.893
CERAD	EN_L3_5_IT_3	MRPL36	-0.03	0.05	-0.50	0.615	0.785
CERAD	EN_L6_IT_1	MRPL36	-0.15	0.19	-0.83	0.407	0.747
CERAD	IN_PVALB	MRPL36	-0.02	0.06	-0.28	0.777	0.939
CERAD	IN_VIP	MRPL36	0.01	0.06	0.26	0.793	0.899
CERAD	OPC	MRPL36	-0.00	0.06	-0.07	0.942	0.981
CERAD	Oligo	MRPL36	-0.01	0.03	-0.44	0.662	0.808
CERAD	Astro	MRPL37	-0.00	0.03	-0.11	0.912	0.956
CERAD	EN_L2_3_IT	MRPL37	-0.02	0.02	-0.86	0.389	0.623
CERAD	EN_L3_5_IT_1	MRPL37	-0.07	0.04	-1.90	0.0576	0.252
CERAD	EN_L3_5_IT_2	MRPL37	0.01	0.02	0.52	0.602	0.798
CERAD	EN_L3_5_IT_3	MRPL37	-0.01	0.02	-0.53	0.596	0.774
CERAD	EN_L5_6_NP	MRPL37	0.06	0.05	1.17	0.242	0.699
CERAD	EN_L6B	MRPL37	0.04	0.05	0.72	0.473	0.783
CERAD	EN_L6_CT	MRPL37	-0.01	0.04	-0.26	0.797	0.925
CERAD	EN_L6_IT_1	MRPL37	-0.03	0.04	-0.77	0.443	0.771
CERAD	EN_L6_IT_2	MRPL37	-0.04	0.06	-0.67	0.505	0.835
CERAD	IN_ADARB2	MRPL37	-0.00	0.04	-0.03	0.974	0.993
CERAD	IN_LAMP5_LHX6	MRPL37	0.01	0.05	0.26	0.795	0.937
CERAD	IN_LAMP5_RELN	MRPL37	0.09	0.04	2.03	0.0428	0.325
CERAD	IN_PVALB	MRPL37	0.01	0.03	0.53	0.595	0.874
CERAD	IN_PVALB_CHC	MRPL37	-0.14	0.12	-1.18	0.237	0.653
CERAD	IN_SST	MRPL37	0.00	0.03	0.01	0.99	0.997
CERAD	IN_VIP	MRPL37	0.04	0.03	1.56	0.118	0.324
CERAD	Micro	MRPL37	-0.02	0.04	-0.52	0.605	0.824
CERAD	OPC	MRPL37	-0.02	0.03	-0.70	0.481	0.781
CERAD	Oligo	MRPL37	0.00	0.02	0.06	0.954	0.976
CERAD	Astro	MRPL39	-0.02	0.02	-0.86	0.39	0.586
CERAD	EN_L2_3_IT	MRPL39	0.02	0.02	1.01	0.314	0.551
CERAD	EN_L3_5_IT_1	MRPL39	0.03	0.03	1.01	0.311	0.603
CERAD	EN_L3_5_IT_2	MRPL39	0.03	0.02	1.20	0.23	0.488
CERAD	EN_L3_5_IT_3	MRPL39	0.04	0.02	1.79	0.0739	0.224
CERAD	EN_L5_6_NP	MRPL39	0.09	0.05	1.85	0.0645	0.465
CERAD	EN_L6B	MRPL39	0.06	0.04	1.43	0.152	0.486
CERAD	EN_L6_CT	MRPL39	0.05	0.04	1.22	0.221	0.55
CERAD	EN_L6_IT_1	MRPL39	-0.02	0.03	-0.60	0.545	0.824
CERAD	EN_L6_IT_2	MRPL39	-0.02	0.05	-0.50	0.619	0.879
CERAD	Endo	MRPL39	0.01	0.13	0.08	0.94	0.983
CERAD	IN_ADARB2	MRPL39	-0.01	0.04	-0.35	0.724	0.904
CERAD	IN_LAMP5_LHX6	MRPL39	-0.08	0.04	-1.80	0.0714	0.371
CERAD	IN_LAMP5_RELN	MRPL39	-0.03	0.04	-0.83	0.408	0.764
CERAD	IN_PVALB	MRPL39	-0.00	0.03	-0.12	0.906	0.977
CERAD	IN_PVALB_CHC	MRPL39	-0.05	0.06	-0.76	0.449	0.803
CERAD	IN_SST	MRPL39	0.02	0.04	0.65	0.514	0.812
CERAD	IN_VIP	MRPL39	0.00	0.02	0.16	0.875	0.941
CERAD	Micro	MRPL39	-0.03	0.04	-0.86	0.388	0.672
CERAD	OPC	MRPL39	-0.04	0.03	-1.59	0.113	0.463
CERAD	Oligo	MRPL39	-0.02	0.02	-0.80	0.425	0.631
CERAD	Astro	MRPL4	-0.01	0.02	-0.21	0.835	0.913
CERAD	EN_L2_3_IT	MRPL4	-0.04	0.02	-1.83	0.0665	0.22
CERAD	EN_L3_5_IT_1	MRPL4	-0.04	0.04	-1.10	0.27	0.565
CERAD	EN_L3_5_IT_2	MRPL4	-0.04	0.03	-1.24	0.213	0.469
CERAD	EN_L3_5_IT_3	MRPL4	-0.06	0.03	-2.40	0.0163	0.0807
CERAD	EN_L5_6_NP	MRPL4	0.05	0.05	0.86	0.391	0.807
CERAD	EN_L6B	MRPL4	-0.05	0.06	-0.85	0.394	0.728
CERAD	EN_L6_CT	MRPL4	-0.04	0.05	-0.86	0.392	0.706
CERAD	EN_L6_IT_1	MRPL4	-0.05	0.04	-1.29	0.196	0.558
CERAD	EN_L6_IT_2	MRPL4	0.02	0.06	0.35	0.728	0.924
CERAD	IN_ADARB2	MRPL4	-0.06	0.05	-1.14	0.256	0.606
CERAD	IN_LAMP5_RELN	MRPL4	-0.02	0.05	-0.46	0.642	0.888
CERAD	IN_PVALB	MRPL4	-0.01	0.03	-0.19	0.852	0.963
CERAD	IN_PVALB_CHC	MRPL4	0.13	0.14	0.95	0.344	0.737
CERAD	IN_SST	MRPL4	-0.01	0.04	-0.23	0.819	0.939
CERAD	IN_VIP	MRPL4	0.01	0.03	0.22	0.83	0.918
CERAD	Micro	MRPL4	0.02	0.05	0.31	0.757	0.901
CERAD	OPC	MRPL4	0.03	0.03	0.93	0.353	0.7
CERAD	Oligo	MRPL4	-0.03	0.02	-1.88	0.0602	0.18
CERAD	Astro	MRPL40	-0.00	0.04	-0.08	0.937	0.968
CERAD	EN_L2_3_IT	MRPL40	0.08	0.04	1.78	0.0752	0.236
CERAD	EN_L3_5_IT_2	MRPL40	0.05	0.05	0.98	0.328	0.594
CERAD	EN_L3_5_IT_3	MRPL40	-0.05	0.05	-0.97	0.331	0.56
CERAD	IN_PVALB	MRPL40	-0.01	0.05	-0.12	0.901	0.976
CERAD	IN_VIP	MRPL40	0.00	0.05	0.00	0.999	1
CERAD	OPC	MRPL40	0.12	0.06	2.09	0.0365	0.297
CERAD	Oligo	MRPL40	0.02	0.03	0.82	0.41	0.617
CERAD	Astro	MRPL41	0.01	0.04	0.12	0.908	0.953
CERAD	EN_L2_3_IT	MRPL41	-0.13	0.04	-3.04	0.00239	0.0268
CERAD	EN_L3_5_IT_1	MRPL41	-0.09	0.05	-1.83	0.068	0.275
CERAD	EN_L3_5_IT_2	MRPL41	-0.10	0.05	-2.26	0.0238	0.123
CERAD	EN_L3_5_IT_3	MRPL41	-0.15	0.05	-3.05	0.00226	0.0208
CERAD	EN_L5_6_NP	MRPL41	-0.06	0.06	-1.14	0.256	0.71
CERAD	EN_L6B	MRPL41	-0.10	0.06	-1.63	0.104	0.407
CERAD	EN_L6_CT	MRPL41	-0.03	0.06	-0.58	0.563	0.819
CERAD	EN_L6_IT_1	MRPL41	-0.17	0.05	-3.25	0.00117	0.0367
CERAD	EN_L6_IT_2	MRPL41	-0.12	0.07	-1.74	0.0812	0.422
CERAD	IN_ADARB2	MRPL41	-0.05	0.05	-0.92	0.359	0.693
CERAD	IN_LAMP5_LHX6	MRPL41	-0.05	0.06	-0.92	0.358	0.71
CERAD	IN_LAMP5_RELN	MRPL41	-0.08	0.05	-1.56	0.119	0.5
CERAD	IN_PVALB	MRPL41	-0.12	0.04	-2.71	0.00674	0.127
CERAD	IN_PVALB_CHC	MRPL41	-0.05	0.06	-0.90	0.368	0.75
CERAD	IN_SST	MRPL41	-0.13	0.05	-2.53	0.0113	0.173
CERAD	IN_VIP	MRPL41	-0.04	0.04	-1.04	0.298	0.544
CERAD	Micro	MRPL41	0.04	0.05	0.76	0.445	0.716
CERAD	OPC	MRPL41	-0.00	0.04	-0.04	0.971	0.99
CERAD	Oligo	MRPL41	-0.01	0.03	-0.20	0.843	0.917
CERAD	Astro	MRPL42	0.00	0.02	0.17	0.863	0.928
CERAD	EN_L2_3_IT	MRPL42	0.03	0.01	2.02	0.0435	0.168
CERAD	EN_L3_5_IT_1	MRPL42	0.03	0.03	1.28	0.201	0.487
CERAD	EN_L3_5_IT_2	MRPL42	0.01	0.02	0.55	0.584	0.786
CERAD	EN_L3_5_IT_3	MRPL42	0.02	0.02	1.01	0.312	0.543
CERAD	EN_L5_6_NP	MRPL42	0.01	0.03	0.44	0.661	0.919
CERAD	EN_L5_ET	MRPL42	0.14	0.29	0.49	0.623	0.999
CERAD	EN_L6B	MRPL42	0.00	0.03	0.07	0.946	0.982
CERAD	EN_L6_CT	MRPL42	-0.00	0.03	-0.13	0.896	0.962
CERAD	EN_L6_IT_1	MRPL42	-0.02	0.03	-0.61	0.543	0.823
CERAD	EN_L6_IT_2	MRPL42	0.05	0.04	1.28	0.2	0.605
CERAD	Endo	MRPL42	-0.11	0.13	-0.83	0.408	0.764
CERAD	IN_ADARB2	MRPL42	0.04	0.03	1.40	0.16	0.499
CERAD	IN_LAMP5_LHX6	MRPL42	-0.02	0.03	-0.63	0.528	0.821
CERAD	IN_LAMP5_RELN	MRPL42	-0.07	0.03	-2.52	0.0118	0.189
CERAD	IN_PVALB	MRPL42	-0.00	0.02	-0.13	0.894	0.974
CERAD	IN_PVALB_CHC	MRPL42	0.03	0.04	0.74	0.457	0.806
CERAD	IN_SST	MRPL42	-0.01	0.02	-0.26	0.793	0.929
CERAD	IN_VIP	MRPL42	0.01	0.02	0.30	0.762	0.882
CERAD	Micro	MRPL42	-0.06	0.03	-2.08	0.0376	0.177
CERAD	OPC	MRPL42	0.00	0.02	0.08	0.939	0.981
CERAD	Oligo	MRPL42	0.01	0.02	0.62	0.538	0.719
CERAD	PC	MRPL42	-0.10	0.13	-0.78	0.438	0.878
CERAD	Astro	MRPL43	0.03	0.03	0.94	0.346	0.542
CERAD	EN_L2_3_IT	MRPL43	0.02	0.03	0.90	0.368	0.604
CERAD	EN_L3_5_IT_1	MRPL43	0.02	0.05	0.52	0.605	0.824
CERAD	EN_L3_5_IT_2	MRPL43	0.03	0.04	0.92	0.358	0.622
CERAD	EN_L3_5_IT_3	MRPL43	-0.02	0.04	-0.47	0.635	0.798
CERAD	EN_L5_6_NP	MRPL43	0.19	0.14	1.35	0.178	0.641
CERAD	EN_L6_CT	MRPL43	0.09	0.13	0.66	0.51	0.788
CERAD	EN_L6_IT_1	MRPL43	-0.17	0.16	-1.05	0.296	0.656
CERAD	IN_ADARB2	MRPL43	0.03	0.05	0.52	0.601	0.852
CERAD	IN_LAMP5_LHX6	MRPL43	-0.05	0.06	-0.81	0.42	0.754
CERAD	IN_LAMP5_RELN	MRPL43	-0.01	0.05	-0.26	0.793	0.939
CERAD	IN_PVALB	MRPL43	-0.02	0.04	-0.41	0.683	0.906
CERAD	IN_SST	MRPL43	-0.05	0.04	-1.14	0.255	0.645
CERAD	IN_VIP	MRPL43	-0.05	0.03	-1.72	0.0854	0.27
CERAD	Micro	MRPL43	-0.00	0.05	-0.03	0.976	0.991
CERAD	OPC	MRPL43	0.00	0.04	0.09	0.925	0.976
CERAD	Oligo	MRPL43	-0.04	0.02	-2.10	0.0358	0.127
CERAD	Astro	MRPL44	0.05	0.03	1.34	0.181	0.356
CERAD	EN_L2_3_IT	MRPL44	0.07	0.03	2.57	0.0101	0.0679
CERAD	EN_L3_5_IT_1	MRPL44	0.07	0.05	1.41	0.158	0.431
CERAD	EN_L3_5_IT_2	MRPL44	0.05	0.04	1.28	0.2	0.452
CERAD	EN_L3_5_IT_3	MRPL44	0.08	0.04	2.25	0.0244	0.107
CERAD	EN_L6B	MRPL44	0.32	0.15	2.11	0.0346	0.236
CERAD	EN_L6_CT	MRPL44	0.12	0.06	1.88	0.0597	0.274
CERAD	EN_L6_IT_1	MRPL44	0.02	0.05	0.45	0.651	0.876
CERAD	IN_ADARB2	MRPL44	0.12	0.06	2.15	0.0314	0.248
CERAD	IN_LAMP5_RELN	MRPL44	-0.05	0.06	-0.78	0.437	0.783
CERAD	IN_PVALB	MRPL44	-0.00	0.04	-0.10	0.92	0.981
CERAD	IN_SST	MRPL44	-0.03	0.05	-0.69	0.488	0.8
CERAD	IN_VIP	MRPL44	-0.00	0.04	-0.12	0.907	0.958
CERAD	Micro	MRPL44	0.06	0.05	1.17	0.243	0.53
CERAD	OPC	MRPL44	0.01	0.04	0.26	0.794	0.929
CERAD	Oligo	MRPL44	-0.04	0.02	-1.73	0.083	0.223
CERAD	Astro	MRPL45	-0.07	0.03	-2.49	0.0129	0.0587
CERAD	EN_L2_3_IT	MRPL45	-0.02	0.02	-1.10	0.272	0.509
CERAD	EN_L3_5_IT_1	MRPL45	-0.00	0.04	-0.07	0.947	0.979
CERAD	EN_L3_5_IT_2	MRPL45	-0.05	0.03	-2.06	0.0395	0.173
CERAD	EN_L3_5_IT_3	MRPL45	-0.04	0.03	-1.43	0.154	0.352
CERAD	EN_L5_6_NP	MRPL45	-0.05	0.05	-1.06	0.29	0.735
CERAD	EN_L6B	MRPL45	-0.01	0.05	-0.30	0.761	0.917
CERAD	EN_L6_CT	MRPL45	-0.03	0.04	-0.60	0.546	0.809
CERAD	EN_L6_IT_1	MRPL45	-0.01	0.04	-0.25	0.803	0.941
CERAD	EN_L6_IT_2	MRPL45	-0.02	0.06	-0.30	0.761	0.932
CERAD	IN_ADARB2	MRPL45	-0.01	0.05	-0.32	0.746	0.914
CERAD	IN_LAMP5_LHX6	MRPL45	-0.08	0.05	-1.66	0.0978	0.425
CERAD	IN_LAMP5_RELN	MRPL45	-0.02	0.04	-0.39	0.7	0.913
CERAD	IN_PVALB	MRPL45	0.01	0.03	0.45	0.656	0.895
CERAD	IN_PVALB_CHC	MRPL45	-0.00	0.06	-0.02	0.987	0.997
CERAD	IN_SST	MRPL45	-0.01	0.04	-0.23	0.822	0.941
CERAD	IN_VIP	MRPL45	-0.03	0.03	-1.03	0.302	0.548
CERAD	Micro	MRPL45	-0.13	0.05	-2.77	0.00557	0.0489
CERAD	OPC	MRPL45	-0.04	0.03	-1.29	0.198	0.569
CERAD	Oligo	MRPL45	-0.00	0.02	-0.24	0.807	0.896
CERAD	Astro	MRPL47	0.01	0.03	0.45	0.65	0.792
CERAD	EN_L2_3_IT	MRPL47	0.02	0.03	0.63	0.53	0.734
CERAD	EN_L3_5_IT_1	MRPL47	0.02	0.05	0.47	0.636	0.842
CERAD	EN_L3_5_IT_2	MRPL47	0.00	0.04	0.10	0.917	0.967
CERAD	EN_L3_5_IT_3	MRPL47	0.05	0.03	1.42	0.156	0.354
CERAD	EN_L5_6_NP	MRPL47	-0.10	0.11	-0.89	0.374	0.795
CERAD	EN_L6B	MRPL47	-0.03	0.14	-0.21	0.836	0.947
CERAD	EN_L6_CT	MRPL47	-0.05	0.12	-0.43	0.665	0.871
CERAD	EN_L6_IT_1	MRPL47	0.05	0.05	0.94	0.347	0.699
CERAD	EN_L6_IT_2	MRPL47	0.28	0.14	1.95	0.0509	0.356
CERAD	IN_ADARB2	MRPL47	0.05	0.06	0.91	0.362	0.695
CERAD	IN_LAMP5_RELN	MRPL47	0.01	0.05	0.26	0.791	0.939
CERAD	IN_PVALB	MRPL47	0.08	0.03	2.67	0.00752	0.136
CERAD	IN_SST	MRPL47	0.00	0.05	0.03	0.974	0.992
CERAD	IN_VIP	MRPL47	0.01	0.03	0.22	0.829	0.918
CERAD	Micro	MRPL47	0.04	0.05	0.83	0.405	0.685
CERAD	OPC	MRPL47	0.04	0.03	1.31	0.189	0.56
CERAD	Oligo	MRPL47	0.04	0.02	2.00	0.0458	0.15
CERAD	Astro	MRPL48	0.07	0.02	3.09	0.00203	0.0153
CERAD	EN_L2_3_IT	MRPL48	0.02	0.02	1.22	0.223	0.456
CERAD	EN_L3_5_IT_1	MRPL48	0.07	0.03	2.13	0.0334	0.187
CERAD	EN_L3_5_IT_2	MRPL48	0.05	0.03	2.00	0.046	0.192
CERAD	EN_L3_5_IT_3	MRPL48	0.06	0.02	2.64	0.00817	0.0507
CERAD	EN_L5_6_NP	MRPL48	0.02	0.05	0.40	0.687	0.931
CERAD	EN_L6B	MRPL48	0.12	0.04	2.81	0.0049	0.0815
CERAD	EN_L6_CT	MRPL48	0.06	0.04	1.53	0.126	0.411
CERAD	EN_L6_IT_1	MRPL48	0.05	0.04	1.47	0.141	0.482
CERAD	EN_L6_IT_2	MRPL48	0.05	0.05	0.88	0.381	0.761
CERAD	IN_ADARB2	MRPL48	0.01	0.04	0.22	0.822	0.942
CERAD	IN_LAMP5_LHX6	MRPL48	0.05	0.04	1.25	0.211	0.582
CERAD	IN_LAMP5_RELN	MRPL48	-0.01	0.03	-0.20	0.838	0.952
CERAD	IN_PVALB	MRPL48	0.01	0.03	0.30	0.767	0.937
CERAD	IN_PVALB_CHC	MRPL48	-0.03	0.04	-0.74	0.461	0.808
CERAD	IN_SST	MRPL48	-0.01	0.03	-0.26	0.796	0.93
CERAD	IN_VIP	MRPL48	-0.00	0.02	-0.18	0.856	0.932
CERAD	Micro	MRPL48	-0.01	0.04	-0.21	0.831	0.937
CERAD	OPC	MRPL48	0.02	0.02	1.05	0.295	0.657
CERAD	Oligo	MRPL48	0.02	0.01	1.45	0.147	0.327
CERAD	Astro	MRPL49	-0.02	0.05	-0.47	0.635	0.781
CERAD	EN_L2_3_IT	MRPL49	0.04	0.03	1.42	0.157	0.37
CERAD	EN_L3_5_IT_1	MRPL49	0.05	0.05	0.97	0.333	0.623
CERAD	EN_L3_5_IT_2	MRPL49	-0.04	0.04	-0.96	0.339	0.605
CERAD	EN_L3_5_IT_3	MRPL49	-0.01	0.04	-0.19	0.846	0.926
CERAD	EN_L6_IT_1	MRPL49	-0.17	0.15	-1.15	0.25	0.614
CERAD	IN_PVALB	MRPL49	0.05	0.05	1.03	0.301	0.7
CERAD	IN_VIP	MRPL49	0.01	0.04	0.24	0.807	0.907
CERAD	Oligo	MRPL49	-0.02	0.03	-0.78	0.436	0.639
CERAD	Astro	MRPL50	0.03	0.03	0.82	0.411	0.606
CERAD	EN_L2_3_IT	MRPL50	0.09	0.03	3.46	0.000549	0.0103
CERAD	EN_L3_5_IT_1	MRPL50	0.00	0.04	0.07	0.943	0.978
CERAD	EN_L3_5_IT_2	MRPL50	0.02	0.03	0.70	0.482	0.718
CERAD	EN_L3_5_IT_3	MRPL50	0.06	0.03	1.96	0.0495	0.171
CERAD	EN_L5_6_NP	MRPL50	0.13	0.05	2.44	0.0148	0.274
CERAD	EN_L6B	MRPL50	0.02	0.06	0.41	0.683	0.888
CERAD	EN_L6_CT	MRPL50	0.11	0.05	2.27	0.0232	0.158
CERAD	EN_L6_IT_1	MRPL50	0.09	0.04	2.14	0.0326	0.244
CERAD	EN_L6_IT_2	MRPL50	0.12	0.06	1.81	0.0708	0.401
CERAD	IN_ADARB2	MRPL50	0.03	0.05	0.63	0.531	0.809
CERAD	IN_LAMP5_LHX6	MRPL50	0.08	0.06	1.20	0.229	0.6
CERAD	IN_LAMP5_RELN	MRPL50	-0.04	0.05	-0.87	0.387	0.75
CERAD	IN_PVALB	MRPL50	0.05	0.03	1.46	0.145	0.535
CERAD	IN_PVALB_CHC	MRPL50	-0.27	0.15	-1.74	0.0812	0.425
CERAD	IN_SST	MRPL50	0.02	0.04	0.62	0.537	0.822
CERAD	IN_VIP	MRPL50	0.04	0.03	1.40	0.162	0.387
CERAD	Micro	MRPL50	0.07	0.05	1.30	0.194	0.469
CERAD	OPC	MRPL50	0.03	0.03	0.83	0.405	0.735
CERAD	Oligo	MRPL50	0.05	0.02	2.28	0.0228	0.0945
CERAD	Astro	MRPL51	0.01	0.04	0.30	0.764	0.868
CERAD	EN_L2_3_IT	MRPL51	-0.01	0.03	-0.25	0.8	0.901
CERAD	EN_L3_5_IT_1	MRPL51	0.02	0.05	0.32	0.749	0.899
CERAD	EN_L3_5_IT_2	MRPL51	-0.06	0.04	-1.51	0.131	0.354
CERAD	EN_L3_5_IT_3	MRPL51	-0.04	0.04	-0.98	0.326	0.555
CERAD	EN_L6_CT	MRPL51	-0.18	0.17	-1.10	0.273	0.602
CERAD	EN_L6_IT_1	MRPL51	0.11	0.14	0.73	0.467	0.784
CERAD	EN_L6_IT_2	MRPL51	-0.04	0.06	-0.59	0.555	0.853
CERAD	IN_ADARB2	MRPL51	0.01	0.06	0.23	0.82	0.942
CERAD	IN_LAMP5_RELN	MRPL51	-0.07	0.06	-1.27	0.205	0.613
CERAD	IN_PVALB	MRPL51	-0.07	0.05	-1.64	0.101	0.462
CERAD	IN_SST	MRPL51	-0.07	0.05	-1.44	0.15	0.527
CERAD	IN_VIP	MRPL51	-0.05	0.04	-1.17	0.24	0.483
CERAD	Micro	MRPL51	0.10	0.05	1.88	0.0599	0.236
CERAD	OPC	MRPL51	0.00	0.04	0.03	0.976	0.992
CERAD	Oligo	MRPL51	-0.03	0.02	-1.45	0.148	0.328
CERAD	Astro	MRPL52	0.07	0.03	2.47	0.0135	0.0605
CERAD	EN_L2_3_IT	MRPL52	0.04	0.03	1.41	0.159	0.374
CERAD	EN_L3_5_IT_1	MRPL52	-0.01	0.05	-0.09	0.927	0.973
CERAD	EN_L3_5_IT_2	MRPL52	-0.03	0.03	-0.92	0.356	0.62
CERAD	EN_L3_5_IT_3	MRPL52	0.06	0.03	1.70	0.09	0.254
CERAD	EN_L5_6_NP	MRPL52	-0.03	0.13	-0.25	0.804	0.96
CERAD	EN_L6B	MRPL52	-0.21	0.13	-1.56	0.119	0.433
CERAD	EN_L6_CT	MRPL52	-0.06	0.15	-0.37	0.711	0.892
CERAD	EN_L6_IT_1	MRPL52	0.01	0.05	0.17	0.868	0.964
CERAD	IN_ADARB2	MRPL52	0.13	0.06	2.25	0.0245	0.223
CERAD	IN_LAMP5_RELN	MRPL52	0.07	0.06	1.29	0.198	0.608
CERAD	IN_PVALB	MRPL52	0.04	0.04	1.07	0.283	0.686
CERAD	IN_SST	MRPL52	0.05	0.05	0.91	0.362	0.725
CERAD	IN_VIP	MRPL52	0.06	0.04	1.72	0.0851	0.269
CERAD	Micro	MRPL52	-0.01	0.04	-0.30	0.766	0.906
CERAD	OPC	MRPL52	0.06	0.03	1.68	0.0938	0.43
CERAD	Oligo	MRPL52	0.03	0.02	1.47	0.141	0.317
CERAD	Astro	MRPL54	0.02	0.05	0.47	0.638	0.784
CERAD	EN_L2_3_IT	MRPL54	-0.03	0.04	-0.85	0.394	0.626
CERAD	EN_L3_5_IT_2	MRPL54	0.03	0.05	0.55	0.585	0.786
CERAD	EN_L3_5_IT_3	MRPL54	-0.00	0.05	-0.02	0.981	0.991
CERAD	IN_PVALB	MRPL54	0.01	0.06	0.14	0.886	0.972
CERAD	IN_VIP	MRPL54	0.07	0.05	1.31	0.192	0.426
CERAD	Oligo	MRPL54	-0.04	0.03	-1.34	0.181	0.371
CERAD	Astro	MRPL55	-0.02	0.04	-0.41	0.684	0.815
CERAD	EN_L2_3_IT	MRPL55	-0.06	0.03	-1.73	0.0842	0.254
CERAD	EN_L3_5_IT_1	MRPL55	-0.06	0.06	-1.07	0.284	0.579
CERAD	EN_L3_5_IT_2	MRPL55	-0.08	0.05	-1.58	0.113	0.327
CERAD	EN_L3_5_IT_3	MRPL55	-0.08	0.05	-1.81	0.0695	0.215
CERAD	EN_L6_IT_1	MRPL55	-0.15	0.06	-2.41	0.016	0.168
CERAD	IN_PVALB	MRPL55	-0.09	0.05	-2.00	0.0451	0.332
CERAD	IN_SST	MRPL55	-0.18	0.05	-3.42	0.000621	0.0386
CERAD	IN_VIP	MRPL55	-0.08	0.05	-1.70	0.0896	0.277
CERAD	Micro	MRPL55	-0.07	0.06	-1.24	0.216	0.496
CERAD	OPC	MRPL55	0.01	0.05	0.20	0.839	0.946
CERAD	Oligo	MRPL55	-0.03	0.03	-1.15	0.249	0.455
CERAD	Astro	MRPL57	0.03	0.03	1.05	0.292	0.488
CERAD	EN_L2_3_IT	MRPL57	-0.01	0.02	-0.38	0.703	0.847
CERAD	EN_L3_5_IT_1	MRPL57	-0.02	0.04	-0.42	0.676	0.862
CERAD	EN_L3_5_IT_2	MRPL57	-0.02	0.03	-0.65	0.515	0.741
CERAD	EN_L3_5_IT_3	MRPL57	-0.01	0.03	-0.33	0.742	0.866
CERAD	EN_L5_6_NP	MRPL57	0.04	0.06	0.80	0.426	0.829
CERAD	EN_L6B	MRPL57	0.00	0.06	0.07	0.942	0.981
CERAD	EN_L6_CT	MRPL57	0.01	0.04	0.14	0.889	0.96
CERAD	EN_L6_IT_1	MRPL57	-0.04	0.04	-0.88	0.381	0.725
CERAD	EN_L6_IT_2	MRPL57	0.02	0.06	0.33	0.745	0.929
CERAD	IN_ADARB2	MRPL57	-0.02	0.05	-0.39	0.7	0.893
CERAD	IN_LAMP5_LHX6	MRPL57	-0.07	0.05	-1.34	0.179	0.546
CERAD	IN_LAMP5_RELN	MRPL57	0.02	0.04	0.58	0.565	0.855
CERAD	IN_PVALB	MRPL57	-0.00	0.03	-0.05	0.96	0.991
CERAD	IN_PVALB_CHC	MRPL57	-0.06	0.06	-1.02	0.307	0.713
CERAD	IN_SST	MRPL57	-0.02	0.04	-0.56	0.575	0.842
CERAD	IN_VIP	MRPL57	-0.05	0.03	-1.80	0.0712	0.243
CERAD	Micro	MRPL57	-0.04	0.05	-0.81	0.418	0.695
CERAD	OPC	MRPL57	-0.07	0.04	-1.84	0.0653	0.373
CERAD	Oligo	MRPL57	-0.06	0.02	-2.59	0.00973	0.054
CERAD	Astro	MRPL58	0.09	0.04	2.37	0.018	0.074
CERAD	EN_L2_3_IT	MRPL58	0.01	0.03	0.40	0.689	0.839
CERAD	EN_L3_5_IT_1	MRPL58	-0.13	0.13	-1.02	0.308	0.6
CERAD	EN_L3_5_IT_2	MRPL58	-0.02	0.04	-0.50	0.62	0.809
CERAD	EN_L3_5_IT_3	MRPL58	-0.04	0.04	-1.00	0.318	0.548
CERAD	EN_L6_IT_1	MRPL58	-0.22	0.16	-1.43	0.152	0.499
CERAD	IN_PVALB	MRPL58	0.01	0.04	0.26	0.798	0.946
CERAD	IN_SST	MRPL58	-0.06	0.05	-1.14	0.255	0.645
CERAD	IN_VIP	MRPL58	-0.00	0.05	-0.08	0.933	0.972
CERAD	Micro	MRPL58	0.08	0.05	1.48	0.139	0.39
CERAD	OPC	MRPL58	-0.05	0.05	-0.93	0.351	0.699
CERAD	Oligo	MRPL58	-0.02	0.02	-0.67	0.503	0.692
CERAD	Astro	MRPL9	-0.03	0.03	-1.05	0.295	0.491
CERAD	EN_L2_3_IT	MRPL9	0.02	0.03	0.75	0.455	0.678
CERAD	EN_L3_5_IT_1	MRPL9	0.02	0.05	0.36	0.718	0.884
CERAD	EN_L3_5_IT_2	MRPL9	-0.01	0.04	-0.27	0.788	0.903
CERAD	EN_L3_5_IT_3	MRPL9	-0.02	0.04	-0.47	0.641	0.803
CERAD	EN_L6_IT_1	MRPL9	-0.09	0.06	-1.53	0.126	0.463
CERAD	IN_PVALB	MRPL9	-0.00	0.04	-0.05	0.959	0.99
CERAD	IN_SST	MRPL9	0.05	0.05	0.97	0.33	0.701
CERAD	IN_VIP	MRPL9	-0.04	0.04	-0.88	0.377	0.62
CERAD	OPC	MRPL9	-0.09	0.04	-1.98	0.0474	0.329
CERAD	Oligo	MRPL9	-0.01	0.02	-0.22	0.828	0.907
CERAD	Astro	MRPS10	0.00	0.03	0.18	0.856	0.924
CERAD	EN_L2_3_IT	MRPS10	0.03	0.02	1.13	0.257	0.494
CERAD	EN_L3_5_IT_1	MRPS10	0.01	0.04	0.30	0.767	0.906
CERAD	EN_L3_5_IT_2	MRPS10	0.00	0.03	0.11	0.915	0.967
CERAD	EN_L3_5_IT_3	MRPS10	0.00	0.03	0.01	0.992	0.997
CERAD	EN_L5_6_NP	MRPS10	-0.00	0.15	-0.02	0.981	0.998
CERAD	EN_L6B	MRPS10	0.15	0.15	0.98	0.327	0.678
CERAD	EN_L6_CT	MRPS10	0.04	0.05	0.72	0.472	0.763
CERAD	EN_L6_IT_1	MRPS10	0.07	0.05	1.62	0.106	0.43
CERAD	EN_L6_IT_2	MRPS10	-0.13	0.15	-0.90	0.37	0.754
CERAD	IN_ADARB2	MRPS10	0.00	0.05	0.05	0.959	0.988
CERAD	IN_LAMP5_RELN	MRPS10	0.01	0.05	0.27	0.789	0.938
CERAD	IN_PVALB	MRPS10	0.03	0.04	0.88	0.379	0.754
CERAD	IN_SST	MRPS10	0.06	0.04	1.43	0.152	0.532
CERAD	IN_VIP	MRPS10	0.01	0.03	0.16	0.872	0.941
CERAD	Micro	MRPS10	0.00	0.04	0.10	0.922	0.971
CERAD	OPC	MRPS10	0.00	0.03	0.12	0.901	0.969
CERAD	Oligo	MRPS10	-0.01	0.02	-0.28	0.777	0.88
CERAD	Astro	MRPS11	-0.00	0.02	-0.05	0.957	0.978
CERAD	EN_L2_3_IT	MRPS11	-0.04	0.02	-2.09	0.0369	0.153
CERAD	EN_L3_5_IT_1	MRPS11	-0.05	0.03	-1.56	0.12	0.373
CERAD	EN_L3_5_IT_2	MRPS11	-0.01	0.03	-0.22	0.825	0.922
CERAD	EN_L3_5_IT_3	MRPS11	-0.03	0.03	-1.13	0.26	0.483
CERAD	EN_L5_6_NP	MRPS11	-0.07	0.05	-1.40	0.163	0.624
CERAD	EN_L5_ET	MRPS11	0.02	0.48	0.03	0.975	0.999
CERAD	EN_L6B	MRPS11	-0.02	0.05	-0.44	0.658	0.877
CERAD	EN_L6_CT	MRPS11	-0.00	0.04	-0.02	0.986	0.995
CERAD	EN_L6_IT_1	MRPS11	0.02	0.03	0.57	0.567	0.835
CERAD	EN_L6_IT_2	MRPS11	-0.01	0.06	-0.10	0.922	0.978
CERAD	IN_ADARB2	MRPS11	-0.06	0.05	-1.17	0.242	0.594
CERAD	IN_LAMP5_LHX6	MRPS11	-0.01	0.05	-0.14	0.892	0.971
CERAD	IN_LAMP5_RELN	MRPS11	0.02	0.04	0.48	0.635	0.886
CERAD	IN_PVALB	MRPS11	-0.04	0.03	-1.52	0.13	0.515
CERAD	IN_PVALB_CHC	MRPS11	0.07	0.05	1.38	0.169	0.574
CERAD	IN_SST	MRPS11	0.03	0.03	1.00	0.319	0.694
CERAD	IN_VIP	MRPS11	-0.01	0.03	-0.20	0.84	0.923
CERAD	Micro	MRPS11	-0.05	0.04	-1.35	0.177	0.448
CERAD	OPC	MRPS11	0.00	0.03	0.05	0.959	0.987
CERAD	Oligo	MRPS11	0.05	0.02	2.51	0.012	0.0618
CERAD	Astro	MRPS12	0.05	0.05	0.96	0.339	0.535
CERAD	EN_L2_3_IT	MRPS12	0.03	0.05	0.62	0.532	0.735
CERAD	EN_L3_5_IT_2	MRPS12	-0.07	0.15	-0.47	0.636	0.817
CERAD	EN_L3_5_IT_3	MRPS12	-0.09	0.14	-0.67	0.504	0.71
CERAD	IN_PVALB	MRPS12	0.01	0.06	0.15	0.878	0.97
CERAD	IN_VIP	MRPS12	-0.04	0.06	-0.69	0.49	0.71
CERAD	Oligo	MRPS12	-0.03	0.03	-0.97	0.333	0.546
CERAD	Astro	MRPS14	0.01	0.02	0.43	0.664	0.802
CERAD	EN_L2_3_IT	MRPS14	0.04	0.02	2.13	0.0331	0.143
CERAD	EN_L3_5_IT_1	MRPS14	-0.00	0.04	-0.07	0.942	0.978
CERAD	EN_L3_5_IT_2	MRPS14	0.02	0.03	0.90	0.366	0.628
CERAD	EN_L3_5_IT_3	MRPS14	0.02	0.03	0.83	0.407	0.626
CERAD	EN_L5_6_NP	MRPS14	0.07	0.06	1.22	0.221	0.683
CERAD	EN_L6B	MRPS14	0.05	0.06	0.82	0.413	0.741
CERAD	EN_L6_CT	MRPS14	-0.08	0.05	-1.71	0.0872	0.336
CERAD	EN_L6_IT_1	MRPS14	0.06	0.04	1.46	0.145	0.488
CERAD	EN_L6_IT_2	MRPS14	-0.01	0.06	-0.16	0.872	0.964
CERAD	IN_ADARB2	MRPS14	0.02	0.04	0.51	0.611	0.858
CERAD	IN_LAMP5_LHX6	MRPS14	-0.10	0.05	-1.86	0.0628	0.35
CERAD	IN_LAMP5_RELN	MRPS14	-0.01	0.05	-0.14	0.892	0.971
CERAD	IN_PVALB	MRPS14	0.03	0.03	1.08	0.279	0.682
CERAD	IN_PVALB_CHC	MRPS14	0.05	0.06	0.87	0.382	0.758
CERAD	IN_SST	MRPS14	0.03	0.04	0.70	0.483	0.798
CERAD	IN_VIP	MRPS14	-0.00	0.03	-0.08	0.939	0.974
CERAD	Micro	MRPS14	-0.01	0.04	-0.35	0.727	0.889
CERAD	OPC	MRPS14	-0.02	0.03	-0.53	0.598	0.849
CERAD	Oligo	MRPS14	0.02	0.02	1.06	0.289	0.501
CERAD	Astro	MRPS15	0.10	0.03	3.19	0.00143	0.0118
CERAD	EN_L2_3_IT	MRPS15	0.00	0.02	0.14	0.886	0.949
CERAD	EN_L3_5_IT_1	MRPS15	0.05	0.04	1.18	0.237	0.53
CERAD	EN_L3_5_IT_2	MRPS15	-0.01	0.03	-0.19	0.848	0.933
CERAD	EN_L3_5_IT_3	MRPS15	0.00	0.03	0.11	0.915	0.961
CERAD	EN_L5_6_NP	MRPS15	-0.02	0.06	-0.31	0.759	0.947
CERAD	EN_L6B	MRPS15	0.02	0.06	0.30	0.761	0.917
CERAD	EN_L6_CT	MRPS15	-0.02	0.05	-0.46	0.649	0.864
CERAD	EN_L6_IT_1	MRPS15	0.03	0.04	0.73	0.467	0.784
CERAD	EN_L6_IT_2	MRPS15	0.09	0.06	1.53	0.126	0.506
CERAD	IN_ADARB2	MRPS15	-0.02	0.06	-0.28	0.777	0.926
CERAD	IN_LAMP5_LHX6	MRPS15	-0.31	0.15	-2.11	0.0349	0.269
CERAD	IN_LAMP5_RELN	MRPS15	-0.06	0.05	-1.15	0.252	0.654
CERAD	IN_PVALB	MRPS15	0.03	0.03	0.93	0.352	0.733
CERAD	IN_SST	MRPS15	0.08	0.04	1.95	0.0508	0.347
CERAD	IN_VIP	MRPS15	-0.03	0.03	-1.00	0.317	0.564
CERAD	Micro	MRPS15	0.04	0.05	0.74	0.462	0.729
CERAD	OPC	MRPS15	0.04	0.04	1.01	0.311	0.67
CERAD	Oligo	MRPS15	0.08	0.02	3.21	0.00131	0.0139
CERAD	Astro	MRPS16	0.07	0.03	2.47	0.0135	0.0606
CERAD	EN_L2_3_IT	MRPS16	-0.02	0.02	-0.79	0.431	0.659
CERAD	EN_L3_5_IT_1	MRPS16	-0.04	0.04	-1.11	0.268	0.563
CERAD	EN_L3_5_IT_2	MRPS16	-0.02	0.03	-0.96	0.335	0.601
CERAD	EN_L3_5_IT_3	MRPS16	-0.04	0.02	-1.47	0.141	0.334
CERAD	EN_L5_6_NP	MRPS16	-0.03	0.04	-0.60	0.547	0.882
CERAD	EN_L5_ET	MRPS16	0.13	0.30	0.44	0.658	0.999
CERAD	EN_L6B	MRPS16	0.01	0.04	0.27	0.787	0.928
CERAD	EN_L6_CT	MRPS16	-0.07	0.04	-1.57	0.116	0.392
CERAD	EN_L6_IT_1	MRPS16	-0.06	0.04	-1.58	0.114	0.446
CERAD	EN_L6_IT_2	MRPS16	-0.05	0.05	-0.99	0.32	0.72
CERAD	IN_ADARB2	MRPS16	0.02	0.04	0.54	0.592	0.847
CERAD	IN_LAMP5_LHX6	MRPS16	0.05	0.04	1.13	0.257	0.626
CERAD	IN_LAMP5_RELN	MRPS16	0.04	0.04	1.06	0.29	0.687
CERAD	IN_PVALB	MRPS16	0.00	0.03	0.12	0.904	0.977
CERAD	IN_PVALB_CHC	MRPS16	0.01	0.05	0.20	0.841	0.961
CERAD	IN_SST	MRPS16	-0.00	0.04	-0.05	0.964	0.989
CERAD	IN_VIP	MRPS16	0.04	0.02	1.43	0.152	0.375
CERAD	Micro	MRPS16	0.05	0.04	1.33	0.185	0.456
CERAD	OPC	MRPS16	0.02	0.03	0.66	0.512	0.802
CERAD	Oligo	MRPS16	0.04	0.02	1.80	0.0716	0.202
CERAD	Astro	MRPS18A	-0.01	0.03	-0.39	0.693	0.822
CERAD	EN_L2_3_IT	MRPS18A	0.01	0.03	0.43	0.67	0.827
CERAD	EN_L3_5_IT_1	MRPS18A	-0.10	0.05	-1.93	0.0537	0.245
CERAD	EN_L3_5_IT_2	MRPS18A	-0.02	0.03	-0.71	0.478	0.716
CERAD	EN_L3_5_IT_3	MRPS18A	-0.02	0.04	-0.40	0.687	0.832
CERAD	EN_L6_CT	MRPS18A	-0.08	0.18	-0.44	0.663	0.87
CERAD	EN_L6_IT_1	MRPS18A	-0.04	0.05	-0.92	0.357	0.707
CERAD	IN_PVALB	MRPS18A	0.01	0.04	0.20	0.844	0.961
CERAD	IN_SST	MRPS18A	0.05	0.06	0.87	0.386	0.742
CERAD	IN_VIP	MRPS18A	0.01	0.04	0.23	0.819	0.913
CERAD	Micro	MRPS18A	0.02	0.06	0.26	0.797	0.922
CERAD	OPC	MRPS18A	-0.06	0.04	-1.35	0.179	0.55
CERAD	Oligo	MRPS18A	-0.04	0.03	-1.42	0.155	0.337
CERAD	Astro	MRPS18B	-0.00	0.03	-0.10	0.917	0.958
CERAD	EN_L2_3_IT	MRPS18B	0.00	0.02	0.02	0.982	0.991
CERAD	EN_L3_5_IT_1	MRPS18B	0.03	0.05	0.63	0.526	0.773
CERAD	EN_L3_5_IT_2	MRPS18B	0.00	0.03	0.05	0.961	0.985
CERAD	EN_L3_5_IT_3	MRPS18B	-0.04	0.03	-1.05	0.296	0.524
CERAD	EN_L5_6_NP	MRPS18B	-0.09	0.15	-0.60	0.547	0.882
CERAD	EN_L6B	MRPS18B	0.00	0.18	0.02	0.986	0.995
CERAD	EN_L6_CT	MRPS18B	0.07	0.17	0.39	0.699	0.886
CERAD	EN_L6_IT_1	MRPS18B	-0.03	0.05	-0.67	0.503	0.803
CERAD	IN_ADARB2	MRPS18B	-0.01	0.06	-0.11	0.912	0.974
CERAD	IN_LAMP5_RELN	MRPS18B	-0.09	0.06	-1.54	0.122	0.505
CERAD	IN_PVALB	MRPS18B	-0.02	0.03	-0.60	0.551	0.852
CERAD	IN_SST	MRPS18B	-0.02	0.05	-0.35	0.725	0.906
CERAD	IN_VIP	MRPS18B	-0.05	0.03	-1.66	0.0965	0.289
CERAD	Micro	MRPS18B	0.00	0.04	0.12	0.906	0.967
CERAD	OPC	MRPS18B	0.04	0.03	1.28	0.202	0.573
CERAD	Oligo	MRPS18B	-0.01	0.02	-0.62	0.538	0.719
CERAD	Astro	MRPS18C	0.01	0.02	0.54	0.587	0.747
CERAD	EN_L2_3_IT	MRPS18C	-0.01	0.02	-0.54	0.593	0.777
CERAD	EN_L3_5_IT_1	MRPS18C	0.02	0.03	0.49	0.622	0.833
CERAD	EN_L3_5_IT_2	MRPS18C	0.04	0.02	1.71	0.0876	0.283
CERAD	EN_L3_5_IT_3	MRPS18C	0.04	0.02	1.45	0.147	0.342
CERAD	EN_L5_6_NP	MRPS18C	0.02	0.05	0.42	0.671	0.925
CERAD	EN_L6B	MRPS18C	0.03	0.04	0.78	0.435	0.757
CERAD	EN_L6_CT	MRPS18C	0.08	0.04	2.13	0.0334	0.195
CERAD	EN_L6_IT_1	MRPS18C	0.00	0.04	0.07	0.944	0.986
CERAD	EN_L6_IT_2	MRPS18C	0.02	0.05	0.33	0.74	0.927
CERAD	Endo	MRPS18C	0.03	0.17	0.20	0.842	0.958
CERAD	IN_ADARB2	MRPS18C	-0.05	0.04	-1.13	0.259	0.609
CERAD	IN_LAMP5_LHX6	MRPS18C	-0.03	0.05	-0.52	0.601	0.86
CERAD	IN_LAMP5_RELN	MRPS18C	-0.00	0.04	-0.05	0.96	0.992
CERAD	IN_PVALB	MRPS18C	0.06	0.03	2.10	0.0361	0.3
CERAD	IN_PVALB_CHC	MRPS18C	0.08	0.06	1.43	0.152	0.554
CERAD	IN_SST	MRPS18C	0.01	0.03	0.22	0.829	0.943
CERAD	IN_VIP	MRPS18C	0.02	0.03	0.64	0.523	0.734
CERAD	Micro	MRPS18C	0.09	0.04	2.35	0.0187	0.113
CERAD	OPC	MRPS18C	0.04	0.03	1.45	0.147	0.51
CERAD	Oligo	MRPS18C	0.00	0.02	0.00	0.996	0.998
CERAD	Astro	MRPS2	0.04	0.04	0.95	0.34	0.536
CERAD	EN_L2_3_IT	MRPS2	0.06	0.03	1.68	0.0929	0.27
CERAD	EN_L3_5_IT_2	MRPS2	0.04	0.05	0.81	0.417	0.669
CERAD	EN_L3_5_IT_3	MRPS2	0.13	0.05	2.90	0.00378	0.0297
CERAD	EN_L6_IT_1	MRPS2	-0.10	0.15	-0.72	0.474	0.788
CERAD	IN_PVALB	MRPS2	0.02	0.05	0.34	0.734	0.924
CERAD	IN_SST	MRPS2	0.00	0.06	0.03	0.975	0.993
CERAD	IN_VIP	MRPS2	-0.03	0.05	-0.77	0.443	0.675
CERAD	OPC	MRPS2	-0.04	0.05	-0.91	0.364	0.707
CERAD	Oligo	MRPS2	-0.01	0.03	-0.47	0.64	0.793
CERAD	Astro	MRPS21	-0.02	0.02	-1.05	0.295	0.491
CERAD	EN_L2_3_IT	MRPS21	-0.01	0.02	-0.54	0.588	0.774
CERAD	EN_L3_5_IT_1	MRPS21	-0.03	0.03	-1.00	0.319	0.61
CERAD	EN_L3_5_IT_2	MRPS21	-0.05	0.02	-2.25	0.0244	0.125
CERAD	EN_L3_5_IT_3	MRPS21	-0.04	0.02	-1.78	0.0751	0.226
CERAD	EN_L5_6_NP	MRPS21	-0.08	0.04	-1.77	0.0766	0.49
CERAD	EN_L5_ET	MRPS21	-0.46	0.35	-1.32	0.185	0.999
CERAD	EN_L6B	MRPS21	-0.07	0.04	-1.65	0.0997	0.399
CERAD	EN_L6_CT	MRPS21	-0.06	0.04	-1.66	0.0978	0.356
CERAD	EN_L6_IT_1	MRPS21	-0.06	0.03	-1.83	0.0677	0.347
CERAD	EN_L6_IT_2	MRPS21	-0.01	0.04	-0.35	0.726	0.922
CERAD	IN_ADARB2	MRPS21	-0.07	0.04	-2.02	0.0434	0.285
CERAD	IN_LAMP5_LHX6	MRPS21	-0.05	0.04	-1.11	0.268	0.637
CERAD	IN_LAMP5_RELN	MRPS21	-0.02	0.03	-0.65	0.513	0.828
CERAD	IN_PVALB	MRPS21	-0.02	0.02	-1.05	0.292	0.691
CERAD	IN_PVALB_CHC	MRPS21	-0.02	0.04	-0.44	0.657	0.898
CERAD	IN_SST	MRPS21	0.02	0.03	0.54	0.586	0.849
CERAD	IN_VIP	MRPS21	-0.02	0.02	-0.79	0.432	0.666
CERAD	Micro	MRPS21	-0.08	0.03	-2.31	0.0207	0.12
CERAD	OPC	MRPS21	-0.01	0.03	-0.25	0.806	0.934
CERAD	Oligo	MRPS21	-0.04	0.02	-2.16	0.0311	0.116
CERAD	PC	MRPS21	0.01	0.15	0.08	0.934	0.99
CERAD	Astro	MRPS22	-0.01	0.02	-0.66	0.511	0.691
CERAD	EN_L2_3_IT	MRPS22	-0.01	0.03	-0.30	0.763	0.881
CERAD	EN_L3_5_IT_1	MRPS22	-0.02	0.03	-0.52	0.601	0.822
CERAD	EN_L3_5_IT_2	MRPS22	0.02	0.02	0.81	0.418	0.67
CERAD	EN_L3_5_IT_3	MRPS22	-0.04	0.03	-1.39	0.163	0.364
CERAD	EN_L5_6_NP	MRPS22	0.03	0.04	0.67	0.501	0.862
CERAD	EN_L6B	MRPS22	-0.09	0.05	-1.79	0.0736	0.343
CERAD	EN_L6_CT	MRPS22	-0.02	0.05	-0.34	0.731	0.899
CERAD	EN_L6_IT_1	MRPS22	-0.00	0.04	-0.09	0.928	0.981
CERAD	EN_L6_IT_2	MRPS22	-0.01	0.05	-0.23	0.818	0.947
CERAD	IN_ADARB2	MRPS22	-0.00	0.04	-0.07	0.943	0.983
CERAD	IN_LAMP5_LHX6	MRPS22	-0.10	0.05	-1.97	0.0488	0.312
CERAD	IN_LAMP5_RELN	MRPS22	-0.12	0.04	-3.19	0.00142	0.0578
CERAD	IN_PVALB	MRPS22	-0.06	0.02	-2.64	0.00826	0.143
CERAD	IN_PVALB_CHC	MRPS22	-0.10	0.04	-2.53	0.0115	0.152
CERAD	IN_SST	MRPS22	-0.03	0.04	-0.64	0.525	0.817
CERAD	IN_VIP	MRPS22	-0.00	0.03	-0.07	0.942	0.975
CERAD	Micro	MRPS22	-0.01	0.04	-0.24	0.811	0.929
CERAD	OPC	MRPS22	0.03	0.03	1.26	0.208	0.58
CERAD	Oligo	MRPS22	-0.02	0.04	-0.63	0.528	0.712
CERAD	Astro	MRPS23	-0.01	0.03	-0.36	0.721	0.839
CERAD	EN_L2_3_IT	MRPS23	-0.00	0.02	-0.13	0.896	0.953
CERAD	EN_L3_5_IT_1	MRPS23	0.04	0.04	1.12	0.262	0.558
CERAD	EN_L3_5_IT_2	MRPS23	-0.02	0.03	-0.80	0.422	0.673
CERAD	EN_L3_5_IT_3	MRPS23	0.01	0.03	0.26	0.792	0.896
CERAD	EN_L5_6_NP	MRPS23	-0.05	0.05	-1.03	0.304	0.747
CERAD	EN_L6B	MRPS23	0.01	0.06	0.14	0.891	0.964
CERAD	EN_L6_CT	MRPS23	0.03	0.05	0.74	0.461	0.756
CERAD	EN_L6_IT_1	MRPS23	-0.05	0.04	-1.08	0.281	0.643
CERAD	EN_L6_IT_2	MRPS23	-0.00	0.06	-0.06	0.949	0.986
CERAD	IN_ADARB2	MRPS23	0.03	0.05	0.56	0.576	0.836
CERAD	IN_LAMP5_LHX6	MRPS23	-0.02	0.06	-0.34	0.731	0.914
CERAD	IN_LAMP5_RELN	MRPS23	0.02	0.05	0.35	0.727	0.919
CERAD	IN_PVALB	MRPS23	-0.01	0.03	-0.44	0.66	0.896
CERAD	IN_SST	MRPS23	-0.06	0.04	-1.57	0.117	0.48
CERAD	IN_VIP	MRPS23	0.01	0.03	0.43	0.665	0.826
CERAD	Micro	MRPS23	0.04	0.04	0.94	0.348	0.637
CERAD	OPC	MRPS23	0.02	0.04	0.50	0.617	0.857
CERAD	Oligo	MRPS23	0.01	0.02	0.58	0.564	0.739
CERAD	Astro	MRPS25	-0.07	0.02	-3.27	0.00109	0.00959
CERAD	EN_L2_3_IT	MRPS25	-0.09	0.02	-4.62	3.87e-06	0.000337
CERAD	EN_L3_5_IT_1	MRPS25	-0.13	0.03	-5.07	3.93e-07	0.000106
CERAD	EN_L3_5_IT_2	MRPS25	-0.08	0.02	-3.75	0.000175	0.00423
CERAD	EN_L3_5_IT_3	MRPS25	-0.06	0.02	-3.02	0.00256	0.0227
CERAD	EN_L5_6_NP	MRPS25	-0.07	0.03	-2.23	0.0258	0.332
CERAD	EN_L5_ET	MRPS25	-0.05	0.22	-0.24	0.812	0.999
CERAD	EN_L6B	MRPS25	-0.06	0.03	-1.87	0.0613	0.315
CERAD	EN_L6_CT	MRPS25	-0.04	0.03	-1.44	0.149	0.451
CERAD	EN_L6_IT_1	MRPS25	-0.09	0.03	-3.40	0.000663	0.0258
CERAD	EN_L6_IT_2	MRPS25	-0.07	0.04	-1.83	0.0669	0.393
CERAD	Endo	MRPS25	0.08	0.13	0.64	0.521	0.826
CERAD	IN_ADARB2	MRPS25	-0.06	0.03	-2.07	0.0384	0.27
CERAD	IN_LAMP5_LHX6	MRPS25	-0.06	0.03	-1.86	0.0632	0.351
CERAD	IN_LAMP5_RELN	MRPS25	-0.09	0.03	-3.25	0.00115	0.053
CERAD	IN_PVALB	MRPS25	-0.01	0.02	-0.60	0.547	0.851
CERAD	IN_PVALB_CHC	MRPS25	-0.07	0.03	-2.04	0.0415	0.304
CERAD	IN_SST	MRPS25	-0.01	0.02	-0.30	0.767	0.921
CERAD	IN_VIP	MRPS25	-0.04	0.02	-2.06	0.0398	0.172
CERAD	Micro	MRPS25	0.01	0.03	0.42	0.678	0.864
CERAD	OPC	MRPS25	-0.05	0.02	-2.60	0.00923	0.168
CERAD	Oligo	MRPS25	-0.03	0.01	-2.27	0.0232	0.0956
CERAD	PC	MRPS25	-0.20	0.14	-1.46	0.144	0.741
CERAD	VLMC	MRPS25	-0.09	0.16	-0.56	0.575	0.865
CERAD	Astro	MRPS26	0.00	0.03	0.07	0.945	0.972
CERAD	EN_L2_3_IT	MRPS26	-0.02	0.02	-0.85	0.396	0.629
CERAD	EN_L3_5_IT_1	MRPS26	-0.01	0.04	-0.37	0.708	0.878
CERAD	EN_L3_5_IT_2	MRPS26	-0.03	0.03	-1.04	0.296	0.563
CERAD	EN_L3_5_IT_3	MRPS26	-0.02	0.03	-0.52	0.605	0.781
CERAD	EN_L5_6_NP	MRPS26	0.02	0.05	0.38	0.705	0.936
CERAD	EN_L6B	MRPS26	0.07	0.05	1.27	0.203	0.551
CERAD	EN_L6_CT	MRPS26	-0.02	0.05	-0.29	0.77	0.914
CERAD	EN_L6_IT_1	MRPS26	0.04	0.04	1.00	0.32	0.678
CERAD	EN_L6_IT_2	MRPS26	0.08	0.06	1.50	0.133	0.521
CERAD	IN_ADARB2	MRPS26	-0.04	0.05	-0.86	0.392	0.717
CERAD	IN_LAMP5_LHX6	MRPS26	0.04	0.06	0.76	0.45	0.774
CERAD	IN_LAMP5_RELN	MRPS26	-0.02	0.05	-0.53	0.596	0.868
CERAD	IN_PVALB	MRPS26	-0.01	0.03	-0.27	0.785	0.942
CERAD	IN_PVALB_CHC	MRPS26	0.06	0.06	0.97	0.331	0.73
CERAD	IN_SST	MRPS26	-0.02	0.04	-0.51	0.61	0.862
CERAD	IN_VIP	MRPS26	-0.05	0.03	-1.82	0.0687	0.238
CERAD	Micro	MRPS26	-0.05	0.04	-1.19	0.235	0.521
CERAD	OPC	MRPS26	-0.00	0.03	-0.15	0.883	0.962
CERAD	Oligo	MRPS26	-0.00	0.02	-0.23	0.821	0.903
CERAD	Astro	MRPS27	-0.02	0.02	-0.85	0.393	0.589
CERAD	EN_L2_3_IT	MRPS27	0.01	0.01	0.78	0.437	0.663
CERAD	EN_L3_5_IT_1	MRPS27	-0.01	0.02	-0.43	0.665	0.857
CERAD	EN_L3_5_IT_2	MRPS27	0.05	0.02	2.87	0.00407	0.04
CERAD	EN_L3_5_IT_3	MRPS27	0.00	0.02	0.09	0.927	0.967
CERAD	EN_L5_6_NP	MRPS27	-0.01	0.03	-0.27	0.784	0.954
CERAD	EN_L5_ET	MRPS27	-0.02	0.22	-0.11	0.916	0.999
CERAD	EN_L6B	MRPS27	0.03	0.03	0.94	0.348	0.695
CERAD	EN_L6_CT	MRPS27	0.05	0.03	1.72	0.0859	0.333
CERAD	EN_L6_IT_1	MRPS27	0.02	0.02	0.97	0.33	0.686
CERAD	EN_L6_IT_2	MRPS27	0.09	0.04	2.34	0.0195	0.234
CERAD	Endo	MRPS27	-0.01	0.07	-0.12	0.907	0.975
CERAD	IN_ADARB2	MRPS27	-0.01	0.03	-0.17	0.861	0.958
CERAD	IN_LAMP5_LHX6	MRPS27	0.03	0.03	0.87	0.386	0.732
CERAD	IN_LAMP5_RELN	MRPS27	0.08	0.03	2.55	0.0108	0.181
CERAD	IN_PVALB	MRPS27	0.00	0.02	0.18	0.855	0.964
CERAD	IN_PVALB_CHC	MRPS27	0.13	0.05	2.74	0.00619	0.107
CERAD	IN_SST	MRPS27	0.03	0.02	1.05	0.293	0.674
CERAD	IN_VIP	MRPS27	0.04	0.02	2.02	0.0437	0.182
CERAD	Micro	MRPS27	-0.02	0.03	-0.62	0.536	0.782
CERAD	OPC	MRPS27	0.03	0.02	1.40	0.16	0.527
CERAD	Oligo	MRPS27	-0.01	0.02	-0.65	0.517	0.703
CERAD	PC	MRPS27	-0.04	0.14	-0.25	0.8	0.969
CERAD	PVM	MRPS27	-0.07	0.17	-0.41	0.681	0.975
CERAD	VLMC	MRPS27	0.04	0.07	0.53	0.595	0.877
CERAD	Astro	MRPS30	0.07	0.03	2.29	0.0219	0.0847
CERAD	EN_L2_3_IT	MRPS30	0.03	0.02	1.56	0.119	0.316
CERAD	EN_L3_5_IT_1	MRPS30	0.03	0.03	0.89	0.375	0.661
CERAD	EN_L3_5_IT_2	MRPS30	-0.02	0.02	-1.04	0.3	0.567
CERAD	EN_L3_5_IT_3	MRPS30	0.00	0.02	0.12	0.908	0.957
CERAD	EN_L5_6_NP	MRPS30	0.06	0.05	1.40	0.162	0.624
CERAD	EN_L5_ET	MRPS30	0.49	0.26	1.86	0.0628	0.934
CERAD	EN_L6B	MRPS30	-0.06	0.04	-1.41	0.159	0.496
CERAD	EN_L6_CT	MRPS30	-0.04	0.04	-1.07	0.285	0.614
CERAD	EN_L6_IT_1	MRPS30	0.02	0.03	0.47	0.64	0.872
CERAD	EN_L6_IT_2	MRPS30	0.04	0.05	0.88	0.382	0.761
CERAD	IN_ADARB2	MRPS30	0.06	0.05	1.34	0.181	0.526
CERAD	IN_LAMP5_LHX6	MRPS30	0.14	0.05	2.62	0.00877	0.139
CERAD	IN_LAMP5_RELN	MRPS30	-0.04	0.04	-0.98	0.329	0.716
CERAD	IN_PVALB	MRPS30	0.06	0.02	2.46	0.0138	0.188
CERAD	IN_PVALB_CHC	MRPS30	0.06	0.04	1.37	0.172	0.58
CERAD	IN_SST	MRPS30	0.05	0.03	1.58	0.115	0.477
CERAD	IN_VIP	MRPS30	0.06	0.03	2.42	0.0155	0.0967
CERAD	Micro	MRPS30	0.04	0.04	0.93	0.353	0.641
CERAD	OPC	MRPS30	-0.01	0.03	-0.19	0.848	0.949
CERAD	Oligo	MRPS30	0.09	0.02	4.12	3.74e-05	0.00123
CERAD	Astro	MRPS31	0.01	0.02	0.30	0.761	0.866
CERAD	EN_L2_3_IT	MRPS31	-0.00	0.02	-0.02	0.982	0.991
CERAD	EN_L3_5_IT_1	MRPS31	0.04	0.03	1.66	0.0959	0.331
CERAD	EN_L3_5_IT_2	MRPS31	0.05	0.02	2.18	0.0291	0.141
CERAD	EN_L3_5_IT_3	MRPS31	0.06	0.02	2.66	0.0079	0.0492
CERAD	EN_L5_6_NP	MRPS31	-0.00	0.03	-0.02	0.982	0.998
CERAD	EN_L5_ET	MRPS31	-0.04	0.25	-0.15	0.882	0.999
CERAD	EN_L6B	MRPS31	0.10	0.04	2.82	0.00478	0.0807
CERAD	EN_L6_CT	MRPS31	0.06	0.03	1.79	0.0732	0.304
CERAD	EN_L6_IT_1	MRPS31	0.02	0.03	0.68	0.499	0.801
CERAD	EN_L6_IT_2	MRPS31	0.05	0.03	1.38	0.168	0.565
CERAD	Endo	MRPS31	-0.13	0.06	-2.14	0.032	0.285
CERAD	IN_ADARB2	MRPS31	0.02	0.03	0.68	0.497	0.788
CERAD	IN_LAMP5_LHX6	MRPS31	0.04	0.03	1.17	0.241	0.612
CERAD	IN_LAMP5_RELN	MRPS31	0.02	0.03	0.84	0.403	0.76
CERAD	IN_PVALB	MRPS31	0.04	0.02	1.63	0.104	0.466
CERAD	IN_PVALB_CHC	MRPS31	-0.01	0.04	-0.24	0.808	0.949
CERAD	IN_SST	MRPS31	0.06	0.03	2.25	0.0247	0.25
CERAD	IN_VIP	MRPS31	0.00	0.02	0.07	0.946	0.976
CERAD	Micro	MRPS31	0.07	0.03	2.69	0.00722	0.0587
CERAD	OPC	MRPS31	0.02	0.02	1.02	0.31	0.67
CERAD	Oligo	MRPS31	0.03	0.02	1.43	0.153	0.335
CERAD	PC	MRPS31	0.03	0.06	0.40	0.689	0.956
CERAD	VLMC	MRPS31	0.12	0.06	1.95	0.051	0.346
CERAD	Astro	MRPS33	0.01	0.03	0.30	0.764	0.868
CERAD	EN_L2_3_IT	MRPS33	0.02	0.03	0.56	0.575	0.765
CERAD	EN_L3_5_IT_1	MRPS33	-0.02	0.05	-0.50	0.619	0.832
CERAD	EN_L3_5_IT_2	MRPS33	-0.02	0.03	-0.60	0.549	0.763
CERAD	EN_L3_5_IT_3	MRPS33	-0.08	0.04	-2.23	0.0256	0.111
CERAD	EN_L5_6_NP	MRPS33	0.23	0.17	1.40	0.161	0.623
CERAD	EN_L6B	MRPS33	0.04	0.15	0.29	0.771	0.921
CERAD	EN_L6_CT	MRPS33	-0.00	0.05	-0.06	0.951	0.984
CERAD	EN_L6_IT_1	MRPS33	0.04	0.05	0.70	0.486	0.795
CERAD	EN_L6_IT_2	MRPS33	0.06	0.07	0.91	0.363	0.749
CERAD	IN_ADARB2	MRPS33	0.04	0.06	0.67	0.505	0.794
CERAD	IN_LAMP5_RELN	MRPS33	0.01	0.05	0.10	0.92	0.979
CERAD	IN_PVALB	MRPS33	0.02	0.04	0.62	0.536	0.845
CERAD	IN_SST	MRPS33	-0.03	0.04	-0.56	0.574	0.842
CERAD	IN_VIP	MRPS33	-0.05	0.04	-1.28	0.201	0.437
CERAD	Micro	MRPS33	-0.03	0.05	-0.49	0.628	0.836
CERAD	OPC	MRPS33	-0.04	0.04	-1.00	0.317	0.674
CERAD	Oligo	MRPS33	-0.01	0.02	-0.31	0.757	0.869
CERAD	Astro	MRPS34	0.08	0.03	2.32	0.0203	0.0801
CERAD	EN_L2_3_IT	MRPS34	0.05	0.03	1.41	0.159	0.374
CERAD	EN_L3_5_IT_1	MRPS34	-0.08	0.05	-1.47	0.142	0.408
CERAD	EN_L3_5_IT_2	MRPS34	0.01	0.04	0.14	0.887	0.953
CERAD	EN_L3_5_IT_3	MRPS34	0.02	0.04	0.40	0.688	0.833
CERAD	EN_L6_CT	MRPS34	-0.31	0.17	-1.77	0.0759	0.31
CERAD	EN_L6_IT_1	MRPS34	-0.01	0.05	-0.17	0.867	0.964
CERAD	IN_ADARB2	MRPS34	0.12	0.07	1.83	0.0665	0.344
CERAD	IN_LAMP5_RELN	MRPS34	-0.05	0.06	-0.81	0.417	0.769
CERAD	IN_PVALB	MRPS34	-0.00	0.05	-0.04	0.971	0.993
CERAD	IN_SST	MRPS34	-0.01	0.05	-0.28	0.777	0.924
CERAD	IN_VIP	MRPS34	-0.01	0.04	-0.37	0.708	0.851
CERAD	Micro	MRPS34	-0.01	0.05	-0.26	0.796	0.921
CERAD	OPC	MRPS34	0.04	0.04	0.96	0.339	0.691
CERAD	Oligo	MRPS34	0.07	0.02	3.55	0.000386	0.00597
CERAD	Astro	MRPS35	-0.02	0.02	-0.94	0.348	0.544
CERAD	EN_L2_3_IT	MRPS35	-0.01	0.01	-0.52	0.605	0.786
CERAD	EN_L3_5_IT_1	MRPS35	-0.01	0.03	-0.43	0.669	0.858
CERAD	EN_L3_5_IT_2	MRPS35	0.01	0.02	0.31	0.76	0.887
CERAD	EN_L3_5_IT_3	MRPS35	-0.01	0.02	-0.39	0.693	0.836
CERAD	EN_L5_6_NP	MRPS35	-0.03	0.04	-0.93	0.353	0.78
CERAD	EN_L5_ET	MRPS35	-0.05	0.25	-0.22	0.827	0.999
CERAD	EN_L6B	MRPS35	0.05	0.04	1.33	0.185	0.53
CERAD	EN_L6_CT	MRPS35	0.01	0.03	0.50	0.618	0.849
CERAD	EN_L6_IT_1	MRPS35	-0.01	0.03	-0.54	0.589	0.849
CERAD	EN_L6_IT_2	MRPS35	-0.02	0.04	-0.49	0.621	0.88
CERAD	IN_ADARB2	MRPS35	0.02	0.03	0.62	0.535	0.811
CERAD	IN_LAMP5_LHX6	MRPS35	0.02	0.03	0.47	0.64	0.879
CERAD	IN_LAMP5_RELN	MRPS35	0.00	0.03	0.04	0.971	0.993
CERAD	IN_PVALB	MRPS35	0.03	0.02	1.44	0.149	0.542
CERAD	IN_PVALB_CHC	MRPS35	0.05	0.04	1.19	0.233	0.65
CERAD	IN_SST	MRPS35	0.03	0.03	0.97	0.33	0.701
CERAD	IN_VIP	MRPS35	0.00	0.02	0.14	0.886	0.947
CERAD	Micro	MRPS35	0.03	0.04	0.76	0.447	0.717
CERAD	OPC	MRPS35	-0.00	0.02	-0.09	0.925	0.976
CERAD	Oligo	MRPS35	0.02	0.01	1.39	0.165	0.35
CERAD	Astro	MRPS36	-0.01	0.02	-0.22	0.826	0.908
CERAD	EN_L2_3_IT	MRPS36	-0.01	0.02	-0.58	0.559	0.756
CERAD	EN_L3_5_IT_1	MRPS36	-0.02	0.04	-0.44	0.657	0.853
CERAD	EN_L3_5_IT_2	MRPS36	-0.01	0.02	-0.32	0.751	0.882
CERAD	EN_L3_5_IT_3	MRPS36	0.02	0.02	0.63	0.528	0.728
CERAD	EN_L5_6_NP	MRPS36	0.02	0.05	0.47	0.641	0.913
CERAD	EN_L6B	MRPS36	-0.01	0.05	-0.26	0.792	0.929
CERAD	EN_L6_CT	MRPS36	-0.02	0.04	-0.36	0.718	0.894
CERAD	EN_L6_IT_1	MRPS36	0.01	0.04	0.25	0.805	0.942
CERAD	EN_L6_IT_2	MRPS36	0.03	0.05	0.68	0.494	0.83
CERAD	IN_ADARB2	MRPS36	-0.01	0.04	-0.28	0.779	0.928
CERAD	IN_LAMP5_LHX6	MRPS36	0.05	0.05	1.04	0.299	0.671
CERAD	IN_LAMP5_RELN	MRPS36	-0.02	0.04	-0.51	0.613	0.877
CERAD	IN_PVALB	MRPS36	0.03	0.02	1.25	0.212	0.616
CERAD	IN_PVALB_CHC	MRPS36	0.02	0.05	0.32	0.752	0.929
CERAD	IN_SST	MRPS36	0.02	0.04	0.54	0.592	0.853
CERAD	IN_VIP	MRPS36	-0.02	0.02	-0.62	0.535	0.744
CERAD	Micro	MRPS36	0.03	0.04	0.59	0.554	0.793
CERAD	OPC	MRPS36	0.02	0.03	0.71	0.481	0.781
CERAD	Oligo	MRPS36	0.03	0.02	1.86	0.0626	0.185
CERAD	Astro	MRPS5	0.03	0.02	1.64	0.1	0.241
CERAD	EN_L2_3_IT	MRPS5	-0.01	0.01	-1.01	0.311	0.549
CERAD	EN_L3_5_IT_1	MRPS5	0.00	0.02	0.02	0.983	0.993
CERAD	EN_L3_5_IT_2	MRPS5	0.01	0.02	0.67	0.505	0.733
CERAD	EN_L3_5_IT_3	MRPS5	0.01	0.02	0.47	0.637	0.8
CERAD	EN_L5_6_NP	MRPS5	-0.00	0.03	-0.09	0.925	0.987
CERAD	EN_L5_ET	MRPS5	0.06	0.18	0.32	0.748	0.999
CERAD	EN_L6B	MRPS5	0.01	0.03	0.31	0.754	0.914
CERAD	EN_L6_CT	MRPS5	-0.05	0.02	-2.13	0.0328	0.193
CERAD	EN_L6_IT_1	MRPS5	0.01	0.02	0.55	0.582	0.844
CERAD	EN_L6_IT_2	MRPS5	0.01	0.03	0.47	0.641	0.889
CERAD	Endo	MRPS5	-0.06	0.11	-0.50	0.618	0.871
CERAD	IN_ADARB2	MRPS5	-0.04	0.02	-1.53	0.127	0.456
CERAD	IN_LAMP5_LHX6	MRPS5	-0.00	0.03	-0.09	0.928	0.981
CERAD	IN_LAMP5_RELN	MRPS5	-0.02	0.03	-0.77	0.441	0.785
CERAD	IN_PVALB	MRPS5	0.03	0.02	2.13	0.0336	0.289
CERAD	IN_PVALB_CHC	MRPS5	-0.02	0.03	-0.72	0.471	0.812
CERAD	IN_SST	MRPS5	0.00	0.02	0.05	0.962	0.988
CERAD	IN_VIP	MRPS5	-0.00	0.02	-0.16	0.876	0.942
CERAD	Micro	MRPS5	0.04	0.03	1.64	0.1	0.321
CERAD	OPC	MRPS5	0.01	0.02	0.71	0.476	0.779
CERAD	Oligo	MRPS5	-0.03	0.02	-1.62	0.105	0.261
CERAD	PC	MRPS5	-0.02	0.06	-0.28	0.781	0.966
CERAD	PVM	MRPS5	-0.21	0.20	-1.06	0.289	0.846
CERAD	VLMC	MRPS5	-0.01	0.06	-0.19	0.851	0.966
CERAD	Astro	MRPS7	-0.00	0.03	-0.15	0.884	0.94
CERAD	EN_L2_3_IT	MRPS7	0.01	0.03	0.33	0.741	0.869
CERAD	EN_L3_5_IT_1	MRPS7	-0.03	0.05	-0.58	0.561	0.796
CERAD	EN_L3_5_IT_2	MRPS7	-0.03	0.04	-0.72	0.471	0.71
CERAD	EN_L3_5_IT_3	MRPS7	0.01	0.04	0.27	0.787	0.893
CERAD	EN_L6B	MRPS7	-0.23	0.17	-1.39	0.165	0.503
CERAD	EN_L6_CT	MRPS7	-0.24	0.17	-1.44	0.15	0.452
CERAD	EN_L6_IT_1	MRPS7	0.04	0.05	0.75	0.451	0.776
CERAD	IN_ADARB2	MRPS7	-0.01	0.06	-0.18	0.858	0.956
CERAD	IN_LAMP5_RELN	MRPS7	-0.02	0.06	-0.39	0.694	0.911
CERAD	IN_PVALB	MRPS7	0.04	0.04	1.14	0.254	0.661
CERAD	IN_SST	MRPS7	0.01	0.05	0.22	0.829	0.943
CERAD	IN_VIP	MRPS7	0.01	0.03	0.41	0.685	0.837
CERAD	Micro	MRPS7	0.05	0.05	1.12	0.264	0.553
CERAD	OPC	MRPS7	0.03	0.04	0.76	0.446	0.76
CERAD	Oligo	MRPS7	0.01	0.02	0.38	0.704	0.835
CERAD	Astro	MRPS9	-0.04	0.02	-2.03	0.0423	0.134
CERAD	EN_L2_3_IT	MRPS9	0.01	0.01	0.52	0.606	0.786
CERAD	EN_L3_5_IT_1	MRPS9	-0.01	0.02	-0.43	0.665	0.857
CERAD	EN_L3_5_IT_2	MRPS9	0.01	0.02	0.39	0.698	0.853
CERAD	EN_L3_5_IT_3	MRPS9	0.00	0.02	0.17	0.863	0.935
CERAD	EN_L5_6_NP	MRPS9	0.01	0.04	0.27	0.787	0.955
CERAD	EN_L5_ET	MRPS9	-0.04	0.30	-0.15	0.884	0.999
CERAD	EN_L6B	MRPS9	-0.04	0.04	-1.18	0.238	0.595
CERAD	EN_L6_CT	MRPS9	0.00	0.03	0.09	0.926	0.975
CERAD	EN_L6_IT_1	MRPS9	0.01	0.03	0.30	0.767	0.927
CERAD	EN_L6_IT_2	MRPS9	-0.00	0.04	-0.06	0.953	0.986
CERAD	Endo	MRPS9	-0.20	0.18	-1.17	0.244	0.639
CERAD	IN_ADARB2	MRPS9	-0.02	0.03	-0.85	0.398	0.72
CERAD	IN_LAMP5_LHX6	MRPS9	0.03	0.03	1.14	0.252	0.621
CERAD	IN_LAMP5_RELN	MRPS9	0.01	0.02	0.35	0.729	0.92
CERAD	IN_PVALB	MRPS9	0.02	0.02	1.06	0.29	0.689
CERAD	IN_PVALB_CHC	MRPS9	-0.03	0.04	-0.62	0.534	0.84
CERAD	IN_SST	MRPS9	0.03	0.02	1.22	0.221	0.611
CERAD	IN_VIP	MRPS9	-0.01	0.02	-0.56	0.576	0.771
CERAD	Micro	MRPS9	-0.07	0.03	-2.46	0.0139	0.0927
CERAD	OPC	MRPS9	-0.01	0.02	-0.66	0.507	0.799
CERAD	Oligo	MRPS9	-0.00	0.01	-0.22	0.828	0.908
CERAD	PC	MRPS9	-0.19	0.12	-1.55	0.122	0.714
CERAD	VLMC	MRPS9	-0.22	0.18	-1.25	0.211	0.613
CERAD	Astro	MRRF	0.00	0.02	0.15	0.879	0.937
CERAD	EN_L2_3_IT	MRRF	-0.08	0.02	-5.30	1.14e-07	2.5e-05
CERAD	EN_L3_5_IT_1	MRRF	-0.04	0.03	-1.29	0.197	0.481
CERAD	EN_L3_5_IT_2	MRRF	-0.06	0.02	-2.71	0.00666	0.0548
CERAD	EN_L3_5_IT_3	MRRF	-0.08	0.02	-3.78	0.000156	0.00287
CERAD	EN_L5_6_NP	MRRF	-0.13	0.04	-3.71	0.000208	0.0487
CERAD	EN_L5_ET	MRRF	-0.27	0.34	-0.79	0.43	0.999
CERAD	EN_L6B	MRRF	-0.05	0.04	-1.25	0.21	0.561
CERAD	EN_L6_CT	MRRF	-0.08	0.03	-2.53	0.0115	0.105
CERAD	EN_L6_IT_1	MRRF	-0.07	0.03	-2.17	0.0301	0.235
CERAD	EN_L6_IT_2	MRRF	0.04	0.05	0.82	0.414	0.784
CERAD	Endo	MRRF	-0.12	0.06	-1.90	0.0572	0.358
CERAD	IN_ADARB2	MRRF	-0.03	0.03	-0.87	0.383	0.71
CERAD	IN_LAMP5_LHX6	MRRF	-0.01	0.04	-0.16	0.872	0.964
CERAD	IN_LAMP5_RELN	MRRF	-0.06	0.03	-1.72	0.0853	0.443
CERAD	IN_PVALB	MRRF	-0.04	0.02	-2.15	0.0317	0.28
CERAD	IN_PVALB_CHC	MRRF	-0.04	0.04	-1.11	0.266	0.683
CERAD	IN_SST	MRRF	-0.04	0.03	-1.56	0.119	0.483
CERAD	IN_VIP	MRRF	-0.03	0.02	-1.74	0.0815	0.263
CERAD	Micro	MRRF	-0.02	0.03	-0.73	0.466	0.732
CERAD	OPC	MRRF	-0.06	0.02	-2.52	0.0117	0.183
CERAD	Oligo	MRRF	-0.04	0.02	-2.91	0.00359	0.0274
CERAD	PC	MRRF	-0.09	0.14	-0.61	0.54	0.914
CERAD	Astro	MRS2	-0.01	0.02	-0.62	0.536	0.71
CERAD	EN_L2_3_IT	MRS2	0.00	0.02	0.11	0.911	0.96
CERAD	EN_L3_5_IT_1	MRS2	0.04	0.02	1.57	0.116	0.366
CERAD	EN_L3_5_IT_2	MRS2	0.04	0.02	1.79	0.0729	0.254
CERAD	EN_L3_5_IT_3	MRS2	0.06	0.02	3.07	0.00214	0.0201
CERAD	EN_L5_6_NP	MRS2	0.00	0.04	0.12	0.905	0.983
CERAD	EN_L5_ET	MRS2	-0.19	0.27	-0.70	0.481	0.999
CERAD	EN_L6B	MRS2	-0.01	0.04	-0.16	0.871	0.959
CERAD	EN_L6_CT	MRS2	-0.01	0.03	-0.32	0.748	0.905
CERAD	EN_L6_IT_1	MRS2	0.06	0.03	2.20	0.0281	0.227
CERAD	EN_L6_IT_2	MRS2	0.03	0.04	0.93	0.353	0.741
CERAD	IN_ADARB2	MRS2	0.07	0.03	2.28	0.0227	0.215
CERAD	IN_LAMP5_LHX6	MRS2	0.02	0.03	0.70	0.484	0.795
CERAD	IN_LAMP5_RELN	MRS2	-0.01	0.03	-0.33	0.742	0.924
CERAD	IN_PVALB	MRS2	0.02	0.02	0.96	0.336	0.725
CERAD	IN_PVALB_CHC	MRS2	0.00	0.03	0.12	0.905	0.978
CERAD	IN_SST	MRS2	0.02	0.02	0.87	0.383	0.74
CERAD	IN_VIP	MRS2	0.04	0.02	2.01	0.0445	0.184
CERAD	Micro	MRS2	0.08	0.03	2.67	0.00769	0.0614
CERAD	OPC	MRS2	-0.00	0.02	-0.12	0.905	0.97
CERAD	Oligo	MRS2	0.02	0.02	1.06	0.289	0.501
CERAD	Adaptive	MRTFA	-0.02	0.08	-0.26	0.796	0.973
CERAD	Astro	MRTFA	0.09	0.03	2.81	0.00498	0.0296
CERAD	EN_L2_3_IT	MRTFA	0.05	0.01	3.79	0.000153	0.00439
CERAD	EN_L3_5_IT_1	MRTFA	0.03	0.02	1.69	0.091	0.321
CERAD	EN_L3_5_IT_2	MRTFA	0.01	0.02	0.64	0.524	0.747
CERAD	EN_L3_5_IT_3	MRTFA	0.02	0.02	1.38	0.167	0.369
CERAD	EN_L5_6_NP	MRTFA	0.01	0.02	0.29	0.771	0.95
CERAD	EN_L5_ET	MRTFA	-0.16	0.19	-0.87	0.386	0.999
CERAD	EN_L6B	MRTFA	0.02	0.02	0.76	0.445	0.763
CERAD	EN_L6_CT	MRTFA	0.01	0.02	0.70	0.483	0.771
CERAD	EN_L6_IT_1	MRTFA	0.06	0.02	2.86	0.00418	0.0805
CERAD	EN_L6_IT_2	MRTFA	0.03	0.03	1.07	0.283	0.69
CERAD	Endo	MRTFA	0.07	0.05	1.40	0.162	0.55
CERAD	IN_ADARB2	MRTFA	0.01	0.02	0.26	0.794	0.933
CERAD	IN_LAMP5_LHX6	MRTFA	0.06	0.02	2.57	0.0102	0.15
CERAD	IN_LAMP5_RELN	MRTFA	0.05	0.02	2.17	0.0302	0.283
CERAD	IN_PVALB	MRTFA	0.02	0.02	1.28	0.201	0.605
CERAD	IN_PVALB_CHC	MRTFA	-0.00	0.03	-0.13	0.898	0.975
CERAD	IN_SST	MRTFA	-0.02	0.02	-0.96	0.336	0.706
CERAD	IN_VIP	MRTFA	0.04	0.01	2.67	0.00768	0.0628
CERAD	Micro	MRTFA	0.03	0.02	1.14	0.253	0.542
CERAD	OPC	MRTFA	0.00	0.02	0.06	0.956	0.985
CERAD	Oligo	MRTFA	-0.01	0.01	-0.44	0.661	0.808
CERAD	PC	MRTFA	-0.05	0.05	-1.00	0.317	0.846
CERAD	PVM	MRTFA	0.13	0.07	1.94	0.052	0.616
CERAD	SMC	MRTFA	-0.01	0.10	-0.09	0.932	0.997
CERAD	VLMC	MRTFA	0.13	0.07	2.00	0.0458	0.33
CERAD	Astro	MRTFB	-0.01	0.04	-0.29	0.775	0.875
CERAD	EN_L2_3_IT	MRTFB	0.04	0.01	2.86	0.00427	0.0386
CERAD	EN_L3_5_IT_1	MRTFB	0.01	0.02	0.53	0.595	0.819
CERAD	EN_L3_5_IT_2	MRTFB	0.04	0.01	2.77	0.00556	0.0486
CERAD	EN_L3_5_IT_3	MRTFB	0.03	0.02	2.21	0.0268	0.115
CERAD	EN_L5_6_NP	MRTFB	0.07	0.02	2.94	0.00327	0.15
CERAD	EN_L5_ET	MRTFB	-0.02	0.12	-0.18	0.858	0.999
CERAD	EN_L6B	MRTFB	0.06	0.02	2.77	0.00568	0.0882
CERAD	EN_L6_CT	MRTFB	0.05	0.02	2.82	0.00487	0.0595
CERAD	EN_L6_IT_1	MRTFB	0.02	0.02	1.29	0.197	0.559
CERAD	EN_L6_IT_2	MRTFB	-0.02	0.02	-0.94	0.346	0.736
CERAD	Endo	MRTFB	0.12	0.05	2.23	0.0257	0.257
CERAD	IN_ADARB2	MRTFB	0.06	0.02	2.63	0.0085	0.132
CERAD	IN_LAMP5_LHX6	MRTFB	0.09	0.02	3.69	0.000221	0.0205
CERAD	IN_LAMP5_RELN	MRTFB	0.05	0.02	2.28	0.0227	0.251
CERAD	IN_PVALB	MRTFB	0.03	0.02	1.65	0.0981	0.457
CERAD	IN_PVALB_CHC	MRTFB	0.01	0.03	0.27	0.788	0.942
CERAD	IN_SST	MRTFB	0.07	0.02	3.76	0.000173	0.0182
CERAD	IN_VIP	MRTFB	0.07	0.01	4.44	8.97e-06	0.000736
CERAD	Micro	MRTFB	-0.03	0.03	-1.02	0.308	0.598
CERAD	OPC	MRTFB	-0.01	0.02	-0.55	0.579	0.838
CERAD	Oligo	MRTFB	-0.04	0.03	-1.54	0.123	0.29
CERAD	PC	MRTFB	-0.03	0.06	-0.55	0.579	0.928
CERAD	PVM	MRTFB	0.07	0.09	0.74	0.46	0.929
CERAD	SMC	MRTFB	0.11	0.11	0.97	0.33	0.944
CERAD	VLMC	MRTFB	0.07	0.07	1.01	0.312	0.707
CERAD	Astro	MRTO4	0.02	0.03	0.50	0.62	0.771
CERAD	EN_L2_3_IT	MRTO4	-0.06	0.02	-2.45	0.0143	0.0849
CERAD	EN_L3_5_IT_1	MRTO4	-0.09	0.04	-2.16	0.0312	0.18
CERAD	EN_L3_5_IT_2	MRTO4	-0.09	0.03	-2.86	0.00428	0.041
CERAD	EN_L3_5_IT_3	MRTO4	-0.11	0.03	-3.63	0.000279	0.00443
CERAD	EN_L5_6_NP	MRTO4	0.04	0.14	0.28	0.782	0.953
CERAD	EN_L6B	MRTO4	-0.06	0.06	-1.12	0.262	0.619
CERAD	EN_L6_CT	MRTO4	-0.08	0.05	-1.59	0.112	0.383
CERAD	EN_L6_IT_1	MRTO4	-0.07	0.04	-1.52	0.128	0.466
CERAD	EN_L6_IT_2	MRTO4	-0.03	0.07	-0.41	0.68	0.901
CERAD	IN_ADARB2	MRTO4	-0.10	0.05	-1.89	0.0591	0.325
CERAD	IN_LAMP5_RELN	MRTO4	-0.09	0.05	-1.83	0.0668	0.395
CERAD	IN_PVALB	MRTO4	0.02	0.04	0.43	0.668	0.899
CERAD	IN_SST	MRTO4	-0.12	0.04	-2.72	0.00651	0.136
CERAD	IN_VIP	MRTO4	-0.07	0.03	-2.15	0.0317	0.151
CERAD	Micro	MRTO4	-0.08	0.06	-1.33	0.184	0.456
CERAD	OPC	MRTO4	-0.04	0.04	-0.90	0.369	0.712
CERAD	Oligo	MRTO4	-0.06	0.02	-2.57	0.0103	0.0559
CERAD	EN_L2_3_IT	MS4A13	-0.05	0.06	-0.79	0.428	0.656
CERAD	EN_L3_5_IT_3	MS4A13	0.01	0.07	0.19	0.847	0.926
CERAD	Oligo	MS4A13	-0.04	0.06	-0.75	0.455	0.655
CERAD	Micro	MS4A14	0.24	0.06	3.81	0.000141	0.00311
CERAD	PVM	MS4A14	0.19	0.27	0.68	0.494	0.938
CERAD	EN_L2_3_IT	MS4A4A	-0.02	0.06	-0.31	0.754	0.877
CERAD	Micro	MS4A4A	0.06	0.06	0.98	0.326	0.616
CERAD	Oligo	MS4A4A	0.02	0.06	0.35	0.724	0.848
CERAD	PVM	MS4A4A	-0.06	0.07	-0.88	0.376	0.889
CERAD	EN_L2_3_IT	MS4A4E	0.03	0.07	0.44	0.658	0.82
CERAD	Micro	MS4A4E	0.11	0.09	1.18	0.239	0.526
CERAD	PVM	MS4A4E	-0.03	0.10	-0.26	0.795	0.986
CERAD	Astro	MS4A5	-0.03	0.06	-0.49	0.622	0.773
CERAD	EN_L2_3_IT	MS4A5	0.01	0.05	0.13	0.9	0.955
CERAD	EN_L3_5_IT_2	MS4A5	0.16	0.14	1.13	0.259	0.522
CERAD	EN_L3_5_IT_3	MS4A5	0.09	0.06	1.44	0.151	0.348
CERAD	IN_PVALB	MS4A5	0.05	0.17	0.32	0.753	0.931
CERAD	OPC	MS4A5	0.03	0.07	0.48	0.634	0.868
CERAD	Oligo	MS4A5	-0.11	0.05	-2.10	0.0361	0.128
CERAD	Micro	MS4A6A	0.23	0.05	4.63	3.67e-06	0.000171
CERAD	Oligo	MS4A6A	-0.00	0.07	-0.00	0.996	0.998
CERAD	PVM	MS4A6A	0.03	0.07	0.47	0.639	0.967
CERAD	EN_L2_3_IT	MS4A8	-0.20	0.08	-2.71	0.00667	0.0517
CERAD	Astro	MSANTD1	0.15	0.05	3.20	0.00138	0.0115
CERAD	EN_L2_3_IT	MSANTD1	0.06	0.04	1.66	0.0968	0.276
CERAD	EN_L3_5_IT_1	MSANTD1	-0.01	0.05	-0.27	0.785	0.915
CERAD	EN_L3_5_IT_2	MSANTD1	0.15	0.05	2.76	0.00575	0.0497
CERAD	EN_L3_5_IT_3	MSANTD1	0.05	0.05	0.95	0.343	0.572
CERAD	EN_L6B	MSANTD1	-0.10	0.17	-0.57	0.57	0.835
CERAD	EN_L6_CT	MSANTD1	-0.02	0.19	-0.12	0.908	0.968
CERAD	EN_L6_IT_1	MSANTD1	0.06	0.06	1.03	0.302	0.662
CERAD	EN_L6_IT_2	MSANTD1	0.20	0.21	0.95	0.343	0.733
CERAD	IN_ADARB2	MSANTD1	0.08	0.06	1.33	0.184	0.529
CERAD	IN_LAMP5_RELN	MSANTD1	-0.13	0.06	-2.33	0.0196	0.237
CERAD	IN_PVALB	MSANTD1	0.06	0.06	1.06	0.288	0.688
CERAD	IN_SST	MSANTD1	0.01	0.05	0.14	0.888	0.966
CERAD	IN_VIP	MSANTD1	-0.04	0.05	-0.88	0.376	0.619
CERAD	Oligo	MSANTD1	0.09	0.04	2.50	0.0124	0.0631
CERAD	Astro	MSANTD2	-0.03	0.02	-1.12	0.262	0.455
CERAD	EN_L2_3_IT	MSANTD2	-0.02	0.02	-1.39	0.164	0.381
CERAD	EN_L3_5_IT_1	MSANTD2	-0.00	0.03	-0.11	0.909	0.966
CERAD	EN_L3_5_IT_2	MSANTD2	-0.00	0.02	-0.18	0.857	0.938
CERAD	EN_L3_5_IT_3	MSANTD2	-0.02	0.02	-0.75	0.454	0.669
CERAD	EN_L5_6_NP	MSANTD2	0.01	0.04	0.30	0.762	0.948
CERAD	EN_L5_ET	MSANTD2	-0.51	0.50	-1.04	0.3	0.999
CERAD	EN_L6B	MSANTD2	-0.00	0.04	-0.10	0.919	0.974
CERAD	EN_L6_CT	MSANTD2	-0.05	0.03	-1.53	0.127	0.413
CERAD	EN_L6_IT_1	MSANTD2	0.02	0.03	0.54	0.592	0.851
CERAD	EN_L6_IT_2	MSANTD2	-0.01	0.04	-0.29	0.772	0.936
CERAD	Endo	MSANTD2	0.02	0.06	0.40	0.691	0.901
CERAD	IN_ADARB2	MSANTD2	-0.05	0.04	-1.40	0.162	0.501
CERAD	IN_LAMP5_LHX6	MSANTD2	-0.08	0.04	-2.03	0.0419	0.292
CERAD	IN_LAMP5_RELN	MSANTD2	-0.03	0.04	-0.81	0.421	0.772
CERAD	IN_PVALB	MSANTD2	-0.04	0.02	-1.60	0.109	0.476
CERAD	IN_PVALB_CHC	MSANTD2	-0.03	0.04	-0.69	0.488	0.821
CERAD	IN_SST	MSANTD2	-0.05	0.03	-1.63	0.104	0.457
CERAD	IN_VIP	MSANTD2	-0.04	0.02	-1.92	0.0549	0.207
CERAD	Micro	MSANTD2	0.06	0.03	1.91	0.0559	0.227
CERAD	OPC	MSANTD2	-0.06	0.02	-2.38	0.0173	0.222
CERAD	Oligo	MSANTD2	0.00	0.02	0.03	0.973	0.986
CERAD	PC	MSANTD2	0.01	0.12	0.06	0.952	0.992
CERAD	Astro	MSANTD3	0.08	0.04	1.92	0.0544	0.159
CERAD	EN_L2_3_IT	MSANTD3	-0.11	0.03	-3.30	0.000965	0.0149
CERAD	EN_L3_5_IT_1	MSANTD3	-0.12	0.06	-2.10	0.0356	0.194
CERAD	EN_L3_5_IT_2	MSANTD3	-0.11	0.04	-2.93	0.00339	0.035
CERAD	EN_L3_5_IT_3	MSANTD3	-0.05	0.03	-1.40	0.161	0.361
CERAD	EN_L5_6_NP	MSANTD3	0.13	0.15	0.85	0.394	0.808
CERAD	EN_L6B	MSANTD3	0.22	0.16	1.33	0.183	0.528
CERAD	EN_L6_CT	MSANTD3	-0.03	0.05	-0.49	0.626	0.853
CERAD	EN_L6_IT_1	MSANTD3	-0.06	0.06	-1.09	0.277	0.639
CERAD	IN_ADARB2	MSANTD3	0.04	0.06	0.57	0.566	0.829
CERAD	IN_LAMP5_RELN	MSANTD3	0.06	0.06	0.98	0.329	0.716
CERAD	IN_PVALB	MSANTD3	0.02	0.03	0.60	0.549	0.851
CERAD	IN_SST	MSANTD3	0.03	0.05	0.70	0.481	0.798
CERAD	IN_VIP	MSANTD3	0.03	0.04	0.89	0.372	0.615
CERAD	OPC	MSANTD3	-0.03	0.05	-0.55	0.583	0.84
CERAD	Oligo	MSANTD3	0.02	0.03	0.63	0.528	0.711
CERAD	Astro	MSANTD3-TMEFF1	0.04	0.04	0.97	0.331	0.526
CERAD	EN_L2_3_IT	MSANTD3-TMEFF1	-0.13	0.03	-4.41	1.01e-05	0.000672
CERAD	EN_L3_5_IT_1	MSANTD3-TMEFF1	-0.10	0.04	-2.24	0.0249	0.159
CERAD	EN_L3_5_IT_2	MSANTD3-TMEFF1	-0.13	0.03	-4.14	3.47e-05	0.00126
CERAD	EN_L3_5_IT_3	MSANTD3-TMEFF1	-0.10	0.03	-3.48	0.000495	0.00681
CERAD	EN_L5_6_NP	MSANTD3-TMEFF1	0.04	0.06	0.66	0.508	0.866
CERAD	EN_L6B	MSANTD3-TMEFF1	-0.06	0.06	-1.04	0.296	0.649
CERAD	EN_L6_CT	MSANTD3-TMEFF1	-0.08	0.05	-1.76	0.0783	0.316
CERAD	EN_L6_IT_1	MSANTD3-TMEFF1	-0.13	0.05	-2.68	0.00728	0.11
CERAD	IN_ADARB2	MSANTD3-TMEFF1	-0.02	0.06	-0.31	0.76	0.919
CERAD	IN_LAMP5_LHX6	MSANTD3-TMEFF1	0.04	0.06	0.65	0.516	0.814
CERAD	IN_LAMP5_RELN	MSANTD3-TMEFF1	0.06	0.05	1.08	0.281	0.679
CERAD	IN_PVALB	MSANTD3-TMEFF1	0.04	0.03	1.17	0.243	0.65
CERAD	IN_PVALB_CHC	MSANTD3-TMEFF1	0.02	0.15	0.16	0.875	0.97
CERAD	IN_SST	MSANTD3-TMEFF1	0.00	0.04	0.04	0.97	0.991
CERAD	IN_VIP	MSANTD3-TMEFF1	0.04	0.03	1.37	0.169	0.397
CERAD	OPC	MSANTD3-TMEFF1	0.00	0.04	0.08	0.937	0.98
CERAD	Oligo	MSANTD3-TMEFF1	0.07	0.03	2.58	0.00999	0.055
CERAD	Astro	MSANTD4	0.05	0.03	1.71	0.0881	0.221
CERAD	EN_L2_3_IT	MSANTD4	0.03	0.02	1.36	0.173	0.393
CERAD	EN_L3_5_IT_1	MSANTD4	0.03	0.03	0.89	0.373	0.66
CERAD	EN_L3_5_IT_2	MSANTD4	0.04	0.02	1.83	0.0678	0.243
CERAD	EN_L3_5_IT_3	MSANTD4	-0.00	0.03	-0.07	0.944	0.975
CERAD	EN_L5_6_NP	MSANTD4	0.06	0.04	1.31	0.191	0.656
CERAD	EN_L5_ET	MSANTD4	-0.28	0.32	-0.87	0.383	0.999
CERAD	EN_L6B	MSANTD4	-0.02	0.04	-0.61	0.541	0.822
CERAD	EN_L6_CT	MSANTD4	0.04	0.04	0.86	0.391	0.705
CERAD	EN_L6_IT_1	MSANTD4	0.01	0.04	0.26	0.792	0.938
CERAD	EN_L6_IT_2	MSANTD4	0.07	0.05	1.42	0.156	0.552
CERAD	Endo	MSANTD4	-0.15	0.18	-0.83	0.406	0.762
CERAD	IN_ADARB2	MSANTD4	0.01	0.04	0.17	0.865	0.959
CERAD	IN_LAMP5_LHX6	MSANTD4	0.02	0.04	0.54	0.588	0.853
CERAD	IN_LAMP5_RELN	MSANTD4	0.06	0.03	1.92	0.0544	0.361
CERAD	IN_PVALB	MSANTD4	-0.05	0.02	-2.15	0.0317	0.28
CERAD	IN_PVALB_CHC	MSANTD4	-0.10	0.04	-2.64	0.00824	0.13
CERAD	IN_SST	MSANTD4	-0.03	0.03	-1.02	0.31	0.686
CERAD	IN_VIP	MSANTD4	0.03	0.02	1.40	0.16	0.385
CERAD	Micro	MSANTD4	0.03	0.04	0.65	0.515	0.768
CERAD	OPC	MSANTD4	-0.01	0.02	-0.41	0.681	0.887
CERAD	Oligo	MSANTD4	0.07	0.02	4.01	6.18e-05	0.00171
CERAD	Astro	MSH2	-0.03	0.02	-1.23	0.219	0.405
CERAD	EN_L2_3_IT	MSH2	-0.02	0.01	-1.92	0.0545	0.195
CERAD	EN_L3_5_IT_1	MSH2	-0.02	0.02	-1.39	0.163	0.437
CERAD	EN_L3_5_IT_2	MSH2	0.00	0.01	0.11	0.913	0.966
CERAD	EN_L3_5_IT_3	MSH2	-0.01	0.01	-1.10	0.27	0.495
CERAD	EN_L5_6_NP	MSH2	-0.02	0.02	-0.74	0.46	0.843
CERAD	EN_L5_ET	MSH2	0.10	0.20	0.51	0.607	0.999
CERAD	EN_L6B	MSH2	-0.04	0.02	-1.87	0.0619	0.318
CERAD	EN_L6_CT	MSH2	-0.06	0.02	-3.03	0.00241	0.0385
CERAD	EN_L6_IT_1	MSH2	0.01	0.02	0.57	0.569	0.836
CERAD	EN_L6_IT_2	MSH2	0.02	0.03	0.78	0.435	0.796
CERAD	Endo	MSH2	-0.19	0.14	-1.31	0.189	0.579
CERAD	IN_ADARB2	MSH2	-0.02	0.02	-1.03	0.302	0.646
CERAD	IN_LAMP5_LHX6	MSH2	0.01	0.02	0.52	0.6	0.86
CERAD	IN_LAMP5_RELN	MSH2	0.00	0.02	0.15	0.883	0.967
CERAD	IN_PVALB	MSH2	0.00	0.02	0.08	0.936	0.984
CERAD	IN_PVALB_CHC	MSH2	0.02	0.03	0.82	0.413	0.779
CERAD	IN_SST	MSH2	0.02	0.02	1.05	0.295	0.676
CERAD	IN_VIP	MSH2	-0.00	0.01	-0.15	0.877	0.942
CERAD	Micro	MSH2	-0.00	0.03	-0.08	0.933	0.976
CERAD	OPC	MSH2	-0.03	0.02	-1.52	0.128	0.484
CERAD	Oligo	MSH2	-0.05	0.02	-2.79	0.00528	0.0358
CERAD	PC	MSH2	-0.17	0.18	-0.91	0.36	0.856
CERAD	Adaptive	MSH3	0.05	0.10	0.48	0.631	0.948
CERAD	Astro	MSH3	-0.05	0.02	-2.57	0.0101	0.0489
CERAD	EN_L2_3_IT	MSH3	-0.03	0.02	-1.88	0.0595	0.206
CERAD	EN_L3_5_IT_1	MSH3	-0.05	0.02	-2.14	0.0327	0.185
CERAD	EN_L3_5_IT_2	MSH3	-0.04	0.02	-1.98	0.0476	0.196
CERAD	EN_L3_5_IT_3	MSH3	-0.03	0.02	-1.41	0.159	0.358
CERAD	EN_L5_6_NP	MSH3	-0.02	0.03	-0.95	0.344	0.776
CERAD	EN_L5_ET	MSH3	0.29	0.17	1.66	0.0978	0.967
CERAD	EN_L6B	MSH3	-0.03	0.03	-1.24	0.216	0.57
CERAD	EN_L6_CT	MSH3	-0.00	0.02	-0.08	0.939	0.98
CERAD	EN_L6_IT_1	MSH3	-0.05	0.03	-2.03	0.0427	0.283
CERAD	EN_L6_IT_2	MSH3	0.04	0.03	1.20	0.23	0.64
CERAD	Endo	MSH3	-0.12	0.06	-2.07	0.0386	0.301
CERAD	IN_ADARB2	MSH3	-0.04	0.02	-1.52	0.128	0.458
CERAD	IN_LAMP5_LHX6	MSH3	-0.01	0.03	-0.53	0.594	0.855
CERAD	IN_LAMP5_RELN	MSH3	-0.00	0.02	-0.09	0.931	0.983
CERAD	IN_PVALB	MSH3	-0.01	0.02	-0.60	0.547	0.851
CERAD	IN_PVALB_CHC	MSH3	-0.02	0.03	-0.77	0.44	0.797
CERAD	IN_SST	MSH3	-0.01	0.02	-0.73	0.464	0.788
CERAD	IN_VIP	MSH3	0.00	0.02	0.05	0.961	0.983
CERAD	Micro	MSH3	-0.05	0.02	-2.00	0.0457	0.199
CERAD	OPC	MSH3	-0.03	0.02	-1.32	0.187	0.558
CERAD	Oligo	MSH3	-0.04	0.02	-2.07	0.0389	0.134
CERAD	PC	MSH3	-0.08	0.06	-1.34	0.182	0.768
CERAD	PVM	MSH3	0.04	0.07	0.49	0.624	0.966
CERAD	SMC	MSH3	0.41	0.30	1.40	0.161	0.932
CERAD	VLMC	MSH3	-0.04	0.06	-0.71	0.481	0.821
CERAD	Astro	MSH4	0.00	0.06	0.02	0.987	0.993
CERAD	EN_L2_3_IT	MSH4	0.19	0.06	3.23	0.00125	0.0175
CERAD	EN_L3_5_IT_1	MSH4	0.08	0.07	1.24	0.214	0.502
CERAD	EN_L3_5_IT_2	MSH4	0.15	0.06	2.57	0.0102	0.0727
CERAD	EN_L3_5_IT_3	MSH4	0.14	0.05	2.53	0.0113	0.0632
CERAD	EN_L5_6_NP	MSH4	0.06	0.08	0.84	0.398	0.81
CERAD	EN_L6B	MSH4	0.15	0.07	2.03	0.0422	0.263
CERAD	EN_L6_CT	MSH4	0.11	0.07	1.61	0.108	0.377
CERAD	EN_L6_IT_1	MSH4	0.16	0.07	2.25	0.0248	0.213
CERAD	EN_L6_IT_2	MSH4	0.22	0.09	2.58	0.0099	0.173
CERAD	IN_ADARB2	MSH4	0.04	0.07	0.55	0.583	0.839
CERAD	IN_LAMP5_LHX6	MSH4	-0.07	0.07	-0.97	0.332	0.692
CERAD	IN_LAMP5_RELN	MSH4	0.00	0.06	0.07	0.945	0.986
CERAD	IN_PVALB	MSH4	0.02	0.05	0.46	0.643	0.891
CERAD	IN_PVALB_CHC	MSH4	0.14	0.07	1.98	0.0482	0.327
CERAD	IN_SST	MSH4	0.01	0.06	0.24	0.808	0.936
CERAD	IN_VIP	MSH4	0.04	0.05	0.67	0.505	0.722
CERAD	Micro	MSH4	0.15	0.07	2.02	0.0433	0.193
CERAD	OPC	MSH4	0.03	0.06	0.51	0.609	0.854
CERAD	Oligo	MSH4	0.13	0.04	2.95	0.00318	0.0254
CERAD	Astro	MSH6	0.01	0.02	0.27	0.786	0.882
CERAD	EN_L2_3_IT	MSH6	0.03	0.02	1.55	0.122	0.32
CERAD	EN_L3_5_IT_1	MSH6	0.06	0.03	2.04	0.0417	0.212
CERAD	EN_L3_5_IT_2	MSH6	0.00	0.02	0.15	0.878	0.948
CERAD	EN_L3_5_IT_3	MSH6	0.06	0.02	2.78	0.00538	0.0381
CERAD	EN_L5_6_NP	MSH6	0.03	0.04	0.89	0.372	0.794
CERAD	EN_L6B	MSH6	0.04	0.04	1.07	0.284	0.638
CERAD	EN_L6_CT	MSH6	-0.01	0.04	-0.26	0.797	0.925
CERAD	EN_L6_IT_1	MSH6	0.01	0.03	0.29	0.769	0.927
CERAD	EN_L6_IT_2	MSH6	-0.01	0.05	-0.26	0.797	0.941
CERAD	Endo	MSH6	0.19	0.15	1.32	0.185	0.576
CERAD	IN_ADARB2	MSH6	-0.04	0.03	-1.17	0.242	0.595
CERAD	IN_LAMP5_LHX6	MSH6	0.05	0.04	1.33	0.184	0.551
CERAD	IN_LAMP5_RELN	MSH6	0.00	0.03	0.06	0.95	0.987
CERAD	IN_PVALB	MSH6	0.02	0.02	1.13	0.258	0.664
CERAD	IN_PVALB_CHC	MSH6	0.05	0.04	1.21	0.228	0.645
CERAD	IN_SST	MSH6	-0.03	0.02	-1.30	0.193	0.582
CERAD	IN_VIP	MSH6	-0.02	0.02	-0.85	0.397	0.636
CERAD	Micro	MSH6	0.03	0.03	1.11	0.266	0.556
CERAD	OPC	MSH6	-0.01	0.02	-0.58	0.563	0.829
CERAD	Oligo	MSH6	0.04	0.02	2.47	0.0137	0.0675
CERAD	PC	MSH6	-0.10	0.15	-0.64	0.522	0.908
CERAD	Astro	MSI1	0.08	0.03	2.75	0.00587	0.0334
CERAD	EN_L2_3_IT	MSI1	-0.08	0.04	-1.99	0.0469	0.177
CERAD	EN_L3_5_IT_2	MSI1	-0.08	0.05	-1.58	0.113	0.326
CERAD	EN_L3_5_IT_3	MSI1	-0.13	0.05	-2.46	0.0138	0.0724
CERAD	IN_PVALB	MSI1	-0.19	0.06	-3.12	0.00183	0.063
CERAD	IN_SST	MSI1	-0.14	0.07	-1.96	0.0494	0.343
CERAD	IN_VIP	MSI1	-0.13	0.04	-2.85	0.00437	0.0436
CERAD	OPC	MSI1	-0.07	0.03	-2.23	0.0257	0.261
CERAD	Oligo	MSI1	-0.03	0.05	-0.57	0.566	0.74
CERAD	Adaptive	MSI2	0.09	0.07	1.24	0.214	0.817
CERAD	Astro	MSI2	-0.07	0.02	-2.64	0.00825	0.0423
CERAD	EN_L2_3_IT	MSI2	-0.01	0.02	-0.31	0.756	0.877
CERAD	EN_L3_5_IT_1	MSI2	0.06	0.03	2.27	0.0231	0.153
CERAD	EN_L3_5_IT_2	MSI2	0.00	0.02	0.07	0.94	0.978
CERAD	EN_L3_5_IT_3	MSI2	0.03	0.02	1.57	0.117	0.298
CERAD	EN_L5_6_NP	MSI2	-0.00	0.02	-0.03	0.98	0.998
CERAD	EN_L5_ET	MSI2	0.07	0.22	0.30	0.762	0.999
CERAD	EN_L6B	MSI2	0.00	0.03	0.01	0.995	0.998
CERAD	EN_L6_CT	MSI2	-0.03	0.03	-0.87	0.387	0.703
CERAD	EN_L6_IT_1	MSI2	0.00	0.03	0.13	0.897	0.973
CERAD	EN_L6_IT_2	MSI2	0.08	0.03	2.32	0.0203	0.238
CERAD	Endo	MSI2	0.14	0.04	3.03	0.00248	0.0811
CERAD	IN_ADARB2	MSI2	0.02	0.02	1.16	0.246	0.599
CERAD	IN_LAMP5_LHX6	MSI2	0.08	0.03	3.15	0.00164	0.0563
CERAD	IN_LAMP5_RELN	MSI2	0.07	0.02	3.22	0.00129	0.0556
CERAD	IN_PVALB	MSI2	0.02	0.02	1.21	0.228	0.633
CERAD	IN_PVALB_CHC	MSI2	0.01	0.02	0.34	0.735	0.926
CERAD	IN_SST	MSI2	0.01	0.02	0.26	0.793	0.929
CERAD	IN_VIP	MSI2	0.01	0.02	0.73	0.463	0.69
CERAD	Micro	MSI2	0.05	0.03	1.92	0.0553	0.226
CERAD	OPC	MSI2	0.01	0.02	0.44	0.662	0.881
CERAD	Oligo	MSI2	0.10	0.03	3.75	0.000179	0.00357
CERAD	PC	MSI2	0.03	0.05	0.47	0.639	0.944
CERAD	PVM	MSI2	0.22	0.08	2.64	0.0082	0.547
CERAD	SMC	MSI2	0.05	0.12	0.42	0.677	0.979
CERAD	VLMC	MSI2	0.14	0.07	2.13	0.0331	0.289
CERAD	Astro	MSL1	-0.09	0.02	-4.17	2.99e-05	0.000694
CERAD	EN_L2_3_IT	MSL1	0.00	0.01	0.28	0.776	0.888
CERAD	EN_L3_5_IT_1	MSL1	-0.03	0.02	-1.41	0.159	0.432
CERAD	EN_L3_5_IT_2	MSL1	-0.00	0.02	-0.27	0.789	0.903
CERAD	EN_L3_5_IT_3	MSL1	0.00	0.02	0.16	0.875	0.941
CERAD	EN_L5_6_NP	MSL1	0.03	0.03	0.92	0.355	0.782
CERAD	EN_L5_ET	MSL1	-0.09	0.24	-0.38	0.7	0.999
CERAD	EN_L6B	MSL1	-0.04	0.03	-1.34	0.18	0.524
CERAD	EN_L6_CT	MSL1	-0.03	0.03	-1.00	0.315	0.643
CERAD	EN_L6_IT_1	MSL1	-0.03	0.02	-1.25	0.213	0.575
CERAD	EN_L6_IT_2	MSL1	-0.01	0.03	-0.47	0.64	0.889
CERAD	Endo	MSL1	-0.21	0.11	-1.91	0.0566	0.357
CERAD	IN_ADARB2	MSL1	-0.01	0.03	-0.33	0.745	0.914
CERAD	IN_LAMP5_LHX6	MSL1	-0.02	0.03	-0.63	0.531	0.823
CERAD	IN_LAMP5_RELN	MSL1	-0.07	0.03	-2.53	0.0114	0.186
CERAD	IN_PVALB	MSL1	-0.01	0.02	-0.68	0.499	0.827
CERAD	IN_PVALB_CHC	MSL1	-0.02	0.04	-0.44	0.661	0.899
CERAD	IN_SST	MSL1	-0.00	0.02	-0.03	0.978	0.993
CERAD	IN_VIP	MSL1	-0.03	0.02	-1.65	0.0981	0.292
CERAD	Micro	MSL1	-0.05	0.03	-1.88	0.0599	0.236
CERAD	OPC	MSL1	-0.04	0.02	-1.87	0.0622	0.365
CERAD	Oligo	MSL1	0.03	0.02	1.88	0.0599	0.179
CERAD	PC	MSL1	-0.01	0.05	-0.12	0.901	0.984
CERAD	VLMC	MSL1	-0.03	0.06	-0.51	0.611	0.884
CERAD	Adaptive	MSL2	0.22	0.11	1.98	0.0476	0.535
CERAD	Astro	MSL2	0.03	0.02	1.27	0.205	0.387
CERAD	EN_L2_3_IT	MSL2	0.03	0.02	1.79	0.0729	0.232
CERAD	EN_L3_5_IT_1	MSL2	0.07	0.03	2.56	0.0106	0.0987
CERAD	EN_L3_5_IT_2	MSL2	0.02	0.02	0.94	0.345	0.611
CERAD	EN_L3_5_IT_3	MSL2	0.05	0.02	2.76	0.00586	0.0403
CERAD	EN_L5_6_NP	MSL2	0.03	0.04	0.92	0.357	0.783
CERAD	EN_L5_ET	MSL2	-0.08	0.24	-0.35	0.73	0.999
CERAD	EN_L6B	MSL2	0.05	0.04	1.53	0.126	0.446
CERAD	EN_L6_CT	MSL2	0.01	0.03	0.44	0.66	0.868
CERAD	EN_L6_IT_1	MSL2	0.02	0.03	0.67	0.501	0.802
CERAD	EN_L6_IT_2	MSL2	0.04	0.04	1.10	0.271	0.68
CERAD	Endo	MSL2	-0.01	0.07	-0.13	0.896	0.972
CERAD	IN_ADARB2	MSL2	0.02	0.03	0.78	0.434	0.747
CERAD	IN_LAMP5_LHX6	MSL2	-0.01	0.03	-0.23	0.816	0.943
CERAD	IN_LAMP5_RELN	MSL2	0.05	0.03	1.93	0.0536	0.359
CERAD	IN_PVALB	MSL2	-0.01	0.02	-0.42	0.672	0.901
CERAD	IN_PVALB_CHC	MSL2	-0.03	0.04	-0.76	0.446	0.802
CERAD	IN_SST	MSL2	-0.01	0.02	-0.41	0.684	0.892
CERAD	IN_VIP	MSL2	0.02	0.02	0.74	0.462	0.689
CERAD	Micro	MSL2	0.03	0.03	0.97	0.332	0.623
CERAD	OPC	MSL2	-0.01	0.02	-0.25	0.802	0.933
CERAD	Oligo	MSL2	0.07	0.02	3.55	0.000393	0.00603
CERAD	PC	MSL2	0.01	0.06	0.09	0.925	0.989
CERAD	PVM	MSL2	-0.23	0.20	-1.17	0.242	0.823
CERAD	VLMC	MSL2	0.02	0.07	0.37	0.711	0.923
CERAD	Astro	MSL3	-0.02	0.03	-0.72	0.472	0.659
CERAD	EN_L2_3_IT	MSL3	-0.00	0.02	-0.06	0.954	0.98
CERAD	EN_L3_5_IT_1	MSL3	0.03	0.03	0.91	0.364	0.653
CERAD	EN_L3_5_IT_2	MSL3	-0.01	0.02	-0.59	0.555	0.768
CERAD	EN_L3_5_IT_3	MSL3	0.03	0.02	1.40	0.161	0.361
CERAD	EN_L5_6_NP	MSL3	0.07	0.06	1.29	0.196	0.663
CERAD	EN_L6B	MSL3	0.00	0.05	0.04	0.972	0.991
CERAD	EN_L6_CT	MSL3	0.08	0.04	2.05	0.0407	0.219
CERAD	EN_L6_IT_1	MSL3	-0.04	0.04	-0.98	0.325	0.683
CERAD	EN_L6_IT_2	MSL3	0.06	0.05	1.07	0.287	0.693
CERAD	Endo	MSL3	-0.01	0.17	-0.08	0.933	0.981
CERAD	IN_ADARB2	MSL3	-0.05	0.05	-0.91	0.363	0.695
CERAD	IN_LAMP5_RELN	MSL3	-0.02	0.05	-0.38	0.703	0.914
CERAD	IN_PVALB	MSL3	0.07	0.04	1.91	0.0558	0.363
CERAD	IN_PVALB_CHC	MSL3	-0.04	0.06	-0.72	0.471	0.812
CERAD	IN_SST	MSL3	-0.00	0.04	-0.03	0.974	0.992
CERAD	IN_VIP	MSL3	0.01	0.03	0.42	0.671	0.83
CERAD	Micro	MSL3	-0.05	0.03	-1.85	0.0642	0.245
CERAD	OPC	MSL3	-0.00	0.03	-0.06	0.955	0.985
CERAD	Oligo	MSL3	-0.03	0.02	-1.52	0.128	0.299
CERAD	EN_L2_3_IT	MSLNL	-0.11	0.08	-1.43	0.153	0.365
CERAD	Astro	MSMO1	-0.23	0.06	-3.92	8.82e-05	0.00158
CERAD	EN_L2_3_IT	MSMO1	0.12	0.04	3.12	0.00178	0.0221
CERAD	EN_L3_5_IT_1	MSMO1	0.13	0.04	3.24	0.00119	0.0272
CERAD	EN_L3_5_IT_2	MSMO1	0.20	0.04	4.92	8.64e-07	7.03e-05
CERAD	EN_L3_5_IT_3	MSMO1	0.13	0.04	3.49	0.00049	0.00677
CERAD	EN_L5_6_NP	MSMO1	0.13	0.05	2.76	0.00582	0.187
CERAD	EN_L6B	MSMO1	0.07	0.06	1.17	0.243	0.598
CERAD	EN_L6_CT	MSMO1	0.01	0.05	0.24	0.812	0.931
CERAD	EN_L6_IT_1	MSMO1	0.17	0.05	3.38	0.000721	0.0272
CERAD	EN_L6_IT_2	MSMO1	0.17	0.06	2.70	0.00704	0.15
CERAD	IN_ADARB2	MSMO1	0.18	0.06	2.97	0.00298	0.0824
CERAD	IN_LAMP5_LHX6	MSMO1	0.12	0.07	1.65	0.0988	0.427
CERAD	IN_LAMP5_RELN	MSMO1	0.25	0.09	2.87	0.00415	0.109
CERAD	IN_PVALB	MSMO1	0.31	0.07	4.71	2.52e-06	0.000837
CERAD	IN_PVALB_CHC	MSMO1	0.29	0.08	3.46	0.000546	0.0212
CERAD	IN_SST	MSMO1	0.06	0.05	1.16	0.244	0.637
CERAD	IN_VIP	MSMO1	0.02	0.05	0.38	0.7	0.846
CERAD	Micro	MSMO1	-0.25	0.05	-4.62	3.76e-06	0.000174
CERAD	OPC	MSMO1	0.03	0.05	0.55	0.58	0.838
CERAD	Oligo	MSMO1	0.10	0.05	2.17	0.0302	0.114
CERAD	Astro	MSMP	-0.01	0.07	-0.22	0.826	0.908
CERAD	EN_L2_3_IT	MSMP	-0.09	0.07	-1.36	0.174	0.394
CERAD	Oligo	MSMP	-0.04	0.06	-0.64	0.521	0.707
CERAD	Adaptive	MSN	0.06	0.09	0.71	0.477	0.924
CERAD	Astro	MSN	0.02	0.04	0.52	0.601	0.758
CERAD	EN_L2_3_IT	MSN	0.04	0.04	1.07	0.285	0.523
CERAD	EN_L3_5_IT_2	MSN	0.08	0.05	1.62	0.106	0.315
CERAD	EN_L3_5_IT_3	MSN	0.06	0.05	1.22	0.222	0.439
CERAD	EN_L6_IT_1	MSN	0.12	0.18	0.65	0.517	0.811
CERAD	Endo	MSN	0.06	0.07	0.83	0.406	0.763
CERAD	IN_ADARB2	MSN	0.01	0.05	0.13	0.896	0.969
CERAD	IN_PVALB	MSN	0.00	0.05	0.03	0.977	0.994
CERAD	IN_SST	MSN	0.03	0.06	0.48	0.63	0.868
CERAD	IN_VIP	MSN	0.02	0.03	0.71	0.481	0.703
CERAD	Micro	MSN	0.09	0.03	3.30	0.000973	0.014
CERAD	OPC	MSN	0.02	0.03	0.64	0.523	0.808
CERAD	Oligo	MSN	0.02	0.03	0.53	0.593	0.759
CERAD	PC	MSN	-0.00	0.06	-0.07	0.941	0.99
CERAD	PVM	MSN	0.15	0.08	1.86	0.0626	0.638
CERAD	SMC	MSN	0.22	0.15	1.50	0.135	0.927
CERAD	VLMC	MSN	-0.01	0.07	-0.20	0.845	0.965
CERAD	Astro	MSR1	0.08	0.05	1.50	0.135	0.293
CERAD	EN_L2_3_IT	MSR1	0.07	0.05	1.59	0.113	0.304
CERAD	EN_L3_5_IT_2	MSR1	0.33	0.15	2.25	0.0243	0.124
CERAD	EN_L3_5_IT_3	MSR1	0.10	0.14	0.73	0.464	0.678
CERAD	IN_PVALB	MSR1	-0.01	0.11	-0.06	0.95	0.987
CERAD	IN_SST	MSR1	0.04	0.11	0.36	0.721	0.906
CERAD	Micro	MSR1	0.26	0.07	3.83	0.000128	0.00289
CERAD	OPC	MSR1	0.16	0.07	2.38	0.0175	0.223
CERAD	Oligo	MSR1	-0.06	0.04	-1.48	0.139	0.314
CERAD	PVM	MSR1	0.08	0.08	0.94	0.347	0.878
CERAD	Astro	MSRA	0.10	0.04	2.83	0.0046	0.028
CERAD	EN_L2_3_IT	MSRA	0.02	0.02	1.35	0.176	0.397
CERAD	EN_L3_5_IT_1	MSRA	0.05	0.02	2.54	0.0111	0.101
CERAD	EN_L3_5_IT_2	MSRA	0.04	0.02	2.28	0.0229	0.12
CERAD	EN_L3_5_IT_3	MSRA	0.04	0.02	1.88	0.0598	0.194
CERAD	EN_L5_6_NP	MSRA	0.02	0.03	0.62	0.535	0.877
CERAD	EN_L5_ET	MSRA	0.09	0.16	0.58	0.564	0.999
CERAD	EN_L6B	MSRA	0.04	0.02	1.78	0.0753	0.347
CERAD	EN_L6_CT	MSRA	0.02	0.02	1.08	0.282	0.612
CERAD	EN_L6_IT_1	MSRA	0.04	0.02	1.55	0.12	0.455
CERAD	EN_L6_IT_2	MSRA	0.05	0.03	1.71	0.0879	0.438
CERAD	Endo	MSRA	0.05	0.05	0.98	0.325	0.704
CERAD	IN_ADARB2	MSRA	0.06	0.02	2.54	0.0111	0.149
CERAD	IN_LAMP5_LHX6	MSRA	0.14	0.03	4.95	7.27e-07	0.0005
CERAD	IN_LAMP5_RELN	MSRA	0.10	0.03	3.86	0.000115	0.0137
CERAD	IN_PVALB	MSRA	0.05	0.03	2.05	0.0408	0.317
CERAD	IN_PVALB_CHC	MSRA	0.11	0.03	3.22	0.00126	0.0388
CERAD	IN_SST	MSRA	0.04	0.03	1.61	0.107	0.464
CERAD	IN_VIP	MSRA	0.11	0.02	4.65	3.24e-06	0.000343
CERAD	Micro	MSRA	0.04	0.02	1.63	0.103	0.328
CERAD	OPC	MSRA	0.05	0.02	2.04	0.0418	0.311
CERAD	Oligo	MSRA	0.02	0.04	0.40	0.688	0.825
CERAD	PC	MSRA	0.07	0.06	1.09	0.275	0.828
CERAD	PVM	MSRA	0.05	0.07	0.76	0.449	0.92
CERAD	SMC	MSRA	0.18	0.23	0.79	0.428	0.969
CERAD	VLMC	MSRA	0.06	0.06	0.99	0.324	0.713
CERAD	Astro	MSRB1	-0.02	0.06	-0.41	0.683	0.815
CERAD	Oligo	MSRB1	-0.06	0.04	-1.48	0.138	0.313
CERAD	Astro	MSRB2	-0.07	0.02	-2.97	0.00299	0.0204
CERAD	EN_L2_3_IT	MSRB2	-0.01	0.02	-0.62	0.533	0.736
CERAD	EN_L3_5_IT_1	MSRB2	-0.04	0.04	-0.93	0.353	0.643
CERAD	EN_L3_5_IT_2	MSRB2	-0.01	0.03	-0.32	0.752	0.883
CERAD	EN_L3_5_IT_3	MSRB2	0.07	0.03	2.60	0.0094	0.0556
CERAD	EN_L5_6_NP	MSRB2	-0.06	0.05	-1.14	0.254	0.71
CERAD	EN_L6B	MSRB2	0.07	0.04	1.50	0.134	0.458
CERAD	EN_L6_CT	MSRB2	0.06	0.04	1.54	0.124	0.409
CERAD	EN_L6_IT_1	MSRB2	0.02	0.04	0.51	0.611	0.859
CERAD	EN_L6_IT_2	MSRB2	0.03	0.06	0.52	0.606	0.874
CERAD	IN_ADARB2	MSRB2	0.01	0.04	0.13	0.9	0.971
CERAD	IN_LAMP5_LHX6	MSRB2	0.04	0.04	0.97	0.331	0.691
CERAD	IN_LAMP5_RELN	MSRB2	0.01	0.04	0.39	0.698	0.912
CERAD	IN_PVALB	MSRB2	-0.02	0.02	-0.74	0.458	0.802
CERAD	IN_PVALB_CHC	MSRB2	0.05	0.05	0.94	0.349	0.74
CERAD	IN_SST	MSRB2	-0.07	0.03	-1.99	0.0464	0.337
CERAD	IN_VIP	MSRB2	-0.03	0.02	-1.39	0.166	0.392
CERAD	Micro	MSRB2	-0.00	0.03	-0.03	0.98	0.992
CERAD	OPC	MSRB2	0.01	0.02	0.33	0.741	0.911
CERAD	Oligo	MSRB2	-0.01	0.02	-0.72	0.471	0.667
CERAD	Astro	MSRB3	0.07	0.02	2.61	0.00902	0.0451
CERAD	EN_L2_3_IT	MSRB3	0.09	0.02	4.61	4.05e-06	0.000342
CERAD	EN_L3_5_IT_1	MSRB3	0.02	0.03	0.63	0.528	0.774
CERAD	EN_L3_5_IT_2	MSRB3	0.02	0.02	0.73	0.463	0.703
CERAD	EN_L3_5_IT_3	MSRB3	0.03	0.02	1.40	0.163	0.364
CERAD	EN_L5_6_NP	MSRB3	0.05	0.05	1.05	0.295	0.742
CERAD	EN_L5_ET	MSRB3	-0.92	0.40	-2.30	0.0216	0.772
CERAD	EN_L6B	MSRB3	0.04	0.05	0.73	0.467	0.778
CERAD	EN_L6_CT	MSRB3	0.04	0.03	1.40	0.162	0.471
CERAD	EN_L6_IT_1	MSRB3	0.15	0.03	4.86	1.19e-06	0.000372
CERAD	EN_L6_IT_2	MSRB3	0.13	0.04	3.17	0.00151	0.0772
CERAD	Endo	MSRB3	-0.12	0.05	-2.14	0.0324	0.285
CERAD	IN_ADARB2	MSRB3	0.01	0.03	0.17	0.866	0.959
CERAD	IN_LAMP5_LHX6	MSRB3	-0.05	0.04	-1.51	0.131	0.479
CERAD	IN_LAMP5_RELN	MSRB3	-0.02	0.03	-0.63	0.53	0.838
CERAD	IN_PVALB	MSRB3	-0.02	0.02	-0.80	0.425	0.781
CERAD	IN_PVALB_CHC	MSRB3	0.02	0.03	0.60	0.546	0.845
CERAD	IN_SST	MSRB3	-0.03	0.03	-0.95	0.344	0.712
CERAD	IN_VIP	MSRB3	-0.03	0.02	-1.53	0.127	0.339
CERAD	OPC	MSRB3	-0.09	0.04	-2.59	0.00968	0.172
CERAD	Oligo	MSRB3	0.08	0.04	1.99	0.0469	0.152
CERAD	PC	MSRB3	-0.10	0.06	-1.75	0.0807	0.649
CERAD	SMC	MSRB3	-0.03	0.11	-0.30	0.761	0.982
CERAD	VLMC	MSRB3	-0.08	0.06	-1.35	0.176	0.57
CERAD	Astro	MSS51	0.15	0.04	3.92	8.88e-05	0.00159
CERAD	EN_L2_3_IT	MSS51	-0.03	0.02	-1.68	0.0925	0.269
CERAD	EN_L3_5_IT_1	MSS51	-0.09	0.04	-2.32	0.0203	0.142
CERAD	EN_L3_5_IT_2	MSS51	0.02	0.03	0.55	0.584	0.785
CERAD	EN_L3_5_IT_3	MSS51	-0.05	0.03	-1.93	0.0534	0.18
CERAD	EN_L5_6_NP	MSS51	-0.02	0.05	-0.33	0.738	0.943
CERAD	EN_L6B	MSS51	-0.08	0.05	-1.66	0.0964	0.392
CERAD	EN_L6_CT	MSS51	0.02	0.04	0.49	0.627	0.853
CERAD	EN_L6_IT_1	MSS51	-0.02	0.04	-0.70	0.481	0.794
CERAD	EN_L6_IT_2	MSS51	0.02	0.05	0.44	0.657	0.895
CERAD	IN_ADARB2	MSS51	-0.04	0.05	-0.91	0.361	0.694
CERAD	IN_LAMP5_LHX6	MSS51	-0.02	0.05	-0.34	0.737	0.915
CERAD	IN_LAMP5_RELN	MSS51	0.00	0.05	0.05	0.96	0.992
CERAD	IN_PVALB	MSS51	0.01	0.03	0.30	0.761	0.935
CERAD	IN_PVALB_CHC	MSS51	0.03	0.06	0.47	0.638	0.89
CERAD	IN_SST	MSS51	-0.05	0.04	-1.10	0.27	0.659
CERAD	IN_VIP	MSS51	-0.05	0.03	-1.64	0.1	0.294
CERAD	Micro	MSS51	0.00	0.05	0.04	0.967	0.988
CERAD	OPC	MSS51	0.02	0.04	0.58	0.561	0.828
CERAD	Oligo	MSS51	0.09	0.03	3.21	0.00132	0.0139
CERAD	Astro	MST1	-0.03	0.04	-0.64	0.524	0.701
CERAD	EN_L2_3_IT	MST1	0.00	0.05	0.09	0.931	0.968
CERAD	EN_L3_5_IT_2	MST1	0.18	0.14	1.24	0.215	0.472
CERAD	EN_L3_5_IT_3	MST1	0.19	0.12	1.51	0.132	0.321
CERAD	IN_PVALB	MST1	-0.00	0.06	-0.05	0.963	0.991
CERAD	OPC	MST1	-0.13	0.05	-2.58	0.00984	0.172
CERAD	Oligo	MST1	-0.14	0.04	-3.69	0.000224	0.00411
CERAD	EN_L2_3_IT	MST1R	0.02	0.05	0.40	0.691	0.84
CERAD	Oligo	MST1R	-0.09	0.06	-1.43	0.154	0.336
CERAD	Astro	MSTN	0.07	0.07	0.92	0.358	0.554
CERAD	EN_L2_3_IT	MSTN	0.09	0.05	1.63	0.103	0.287
CERAD	IN_VIP	MSTN	0.10	0.06	1.55	0.122	0.331
CERAD	Oligo	MSTN	0.15	0.06	2.43	0.0149	0.0715
CERAD	Astro	MSTO1	-0.09	0.05	-2.04	0.0413	0.132
CERAD	EN_L2_3_IT	MSTO1	-0.03	0.04	-0.72	0.469	0.689
CERAD	EN_L3_5_IT_2	MSTO1	-0.06	0.05	-1.21	0.227	0.485
CERAD	EN_L3_5_IT_3	MSTO1	-0.07	0.05	-1.30	0.195	0.406
CERAD	IN_PVALB	MSTO1	-0.02	0.05	-0.38	0.706	0.913
CERAD	IN_VIP	MSTO1	-0.15	0.05	-3.08	0.00205	0.0273
CERAD	OPC	MSTO1	-0.03	0.06	-0.54	0.587	0.842
CERAD	Oligo	MSTO1	-0.07	0.03	-2.31	0.0211	0.0895
CERAD	Astro	MSX1	0.07	0.05	1.45	0.147	0.311
CERAD	EN_L2_3_IT	MSX1	0.06	0.05	1.27	0.204	0.433
CERAD	Oligo	MSX1	0.04	0.06	0.61	0.539	0.719
CERAD	Astro	MSX2	0.27	0.11	2.42	0.0156	0.067
CERAD	Adaptive	MT-ATP6	-0.14	0.09	-1.57	0.115	0.673
CERAD	Astro	MT-ATP6	-0.02	0.03	-0.63	0.528	0.704
CERAD	EN_L2_3_IT	MT-ATP6	-0.04	0.03	-1.64	0.102	0.286
CERAD	EN_L3_5_IT_1	MT-ATP6	-0.02	0.03	-0.84	0.398	0.682
CERAD	EN_L3_5_IT_2	MT-ATP6	-0.01	0.03	-0.29	0.771	0.893
CERAD	EN_L3_5_IT_3	MT-ATP6	-0.02	0.03	-0.56	0.575	0.76
CERAD	EN_L5_6_NP	MT-ATP6	-0.05	0.04	-1.17	0.242	0.699
CERAD	EN_L5_ET	MT-ATP6	0.07	0.28	0.27	0.79	0.999
CERAD	EN_L6B	MT-ATP6	-0.01	0.04	-0.41	0.683	0.888
CERAD	EN_L6_CT	MT-ATP6	0.02	0.03	0.50	0.62	0.85
CERAD	EN_L6_IT_1	MT-ATP6	-0.00	0.03	-0.14	0.888	0.97
CERAD	EN_L6_IT_2	MT-ATP6	-0.06	0.04	-1.53	0.126	0.506
CERAD	Endo	MT-ATP6	-0.09	0.05	-1.73	0.0843	0.426
CERAD	IN_ADARB2	MT-ATP6	-0.04	0.03	-1.31	0.189	0.534
CERAD	IN_LAMP5_LHX6	MT-ATP6	0.01	0.03	0.37	0.714	0.908
CERAD	IN_LAMP5_RELN	MT-ATP6	-0.02	0.03	-0.75	0.453	0.792
CERAD	IN_PVALB	MT-ATP6	-0.07	0.03	-2.47	0.0134	0.186
CERAD	IN_PVALB_CHC	MT-ATP6	-0.05	0.04	-1.31	0.192	0.603
CERAD	IN_SST	MT-ATP6	-0.06	0.03	-2.14	0.0326	0.283
CERAD	IN_VIP	MT-ATP6	-0.04	0.03	-1.72	0.086	0.271
CERAD	Micro	MT-ATP6	0.02	0.03	0.49	0.621	0.833
CERAD	OPC	MT-ATP6	-0.01	0.03	-0.26	0.796	0.93
CERAD	Oligo	MT-ATP6	-0.04	0.03	-1.68	0.0921	0.239
CERAD	PC	MT-ATP6	0.01	0.05	0.22	0.824	0.97
CERAD	PVM	MT-ATP6	0.04	0.07	0.50	0.62	0.966
CERAD	SMC	MT-ATP6	-0.08	0.19	-0.43	0.664	0.979
CERAD	VLMC	MT-ATP6	-0.03	0.06	-0.52	0.602	0.879
CERAD	Astro	MT-ATP8	-0.08	0.06	-1.26	0.207	0.39
CERAD	EN_L2_3_IT	MT-ATP8	-0.07	0.05	-1.46	0.143	0.351
CERAD	EN_L3_5_IT_2	MT-ATP8	-0.03	0.06	-0.45	0.654	0.828
CERAD	EN_L3_5_IT_3	MT-ATP8	-0.11	0.06	-1.97	0.0486	0.169
CERAD	IN_PVALB	MT-ATP8	-0.05	0.06	-0.96	0.338	0.726
CERAD	IN_SST	MT-ATP8	-0.12	0.07	-1.75	0.0795	0.412
CERAD	IN_VIP	MT-ATP8	-0.12	0.06	-2.16	0.0304	0.147
CERAD	Oligo	MT-ATP8	0.00	0.04	0.07	0.94	0.968
CERAD	Adaptive	MT-CO1	-0.15	0.09	-1.68	0.0934	0.651
CERAD	Astro	MT-CO1	-0.07	0.03	-2.17	0.0297	0.105
CERAD	EN_L2_3_IT	MT-CO1	-0.08	0.03	-2.47	0.0136	0.0821
CERAD	EN_L3_5_IT_1	MT-CO1	-0.13	0.04	-3.57	0.000353	0.0124
CERAD	EN_L3_5_IT_2	MT-CO1	-0.08	0.03	-2.55	0.0107	0.0746
CERAD	EN_L3_5_IT_3	MT-CO1	-0.09	0.03	-2.71	0.00674	0.0443
CERAD	EN_L5_6_NP	MT-CO1	-0.10	0.04	-2.64	0.0084	0.215
CERAD	EN_L5_ET	MT-CO1	0.01	0.24	0.06	0.951	0.999
CERAD	EN_L6B	MT-CO1	-0.14	0.04	-3.64	0.000275	0.013
CERAD	EN_L6_CT	MT-CO1	-0.10	0.04	-2.54	0.0112	0.103
CERAD	EN_L6_IT_1	MT-CO1	-0.13	0.04	-3.56	0.000367	0.0179
CERAD	EN_L6_IT_2	MT-CO1	-0.12	0.04	-2.88	0.00399	0.115
CERAD	Endo	MT-CO1	-0.07	0.05	-1.35	0.178	0.572
CERAD	IN_ADARB2	MT-CO1	-0.04	0.04	-1.14	0.256	0.606
CERAD	IN_LAMP5_LHX6	MT-CO1	-0.01	0.04	-0.32	0.748	0.919
CERAD	IN_LAMP5_RELN	MT-CO1	-0.01	0.04	-0.34	0.736	0.921
CERAD	IN_PVALB	MT-CO1	-0.08	0.03	-2.54	0.011	0.167
CERAD	IN_PVALB_CHC	MT-CO1	-0.02	0.04	-0.43	0.67	0.903
CERAD	IN_SST	MT-CO1	-0.04	0.03	-1.31	0.189	0.575
CERAD	IN_VIP	MT-CO1	-0.03	0.03	-0.88	0.38	0.622
CERAD	Micro	MT-CO1	-0.10	0.03	-2.86	0.00421	0.0407
CERAD	OPC	MT-CO1	-0.08	0.03	-2.20	0.0277	0.269
CERAD	Oligo	MT-CO1	-0.11	0.03	-3.18	0.00148	0.015
CERAD	PC	MT-CO1	-0.04	0.05	-0.80	0.425	0.874
CERAD	PVM	MT-CO1	0.00	0.08	0.02	0.985	0.999
CERAD	SMC	MT-CO1	-0.04	0.20	-0.20	0.842	0.986
CERAD	VLMC	MT-CO1	0.00	0.06	0.04	0.967	0.992
CERAD	Adaptive	MT-CO2	-0.06	0.07	-0.84	0.401	0.911
CERAD	Astro	MT-CO2	0.01	0.02	0.59	0.555	0.724
CERAD	EN_L2_3_IT	MT-CO2	-0.06	0.02	-2.78	0.00535	0.0447
CERAD	EN_L3_5_IT_1	MT-CO2	-0.09	0.03	-3.68	0.000235	0.00943
CERAD	EN_L3_5_IT_2	MT-CO2	-0.05	0.02	-2.28	0.0224	0.118
CERAD	EN_L3_5_IT_3	MT-CO2	-0.05	0.03	-2.13	0.0333	0.132
CERAD	EN_L5_6_NP	MT-CO2	-0.08	0.03	-2.37	0.0179	0.29
CERAD	EN_L5_ET	MT-CO2	0.08	0.20	0.41	0.684	0.999
CERAD	EN_L6B	MT-CO2	-0.05	0.03	-1.42	0.155	0.491
CERAD	EN_L6_CT	MT-CO2	-0.02	0.03	-0.72	0.469	0.76
CERAD	EN_L6_IT_1	MT-CO2	-0.10	0.03	-3.33	0.000864	0.0301
CERAD	EN_L6_IT_2	MT-CO2	-0.05	0.03	-1.35	0.178	0.58
CERAD	Endo	MT-CO2	0.01	0.05	0.23	0.817	0.947
CERAD	IN_ADARB2	MT-CO2	-0.04	0.03	-1.62	0.106	0.423
CERAD	IN_LAMP5_LHX6	MT-CO2	-0.00	0.03	-0.14	0.89	0.969
CERAD	IN_LAMP5_RELN	MT-CO2	-0.02	0.03	-0.82	0.412	0.765
CERAD	IN_PVALB	MT-CO2	-0.08	0.02	-3.26	0.00112	0.0492
CERAD	IN_PVALB_CHC	MT-CO2	-0.05	0.03	-1.79	0.0727	0.403
CERAD	IN_SST	MT-CO2	-0.07	0.02	-2.90	0.00379	0.101
CERAD	IN_VIP	MT-CO2	-0.05	0.02	-2.17	0.0303	0.147
CERAD	Micro	MT-CO2	-0.01	0.02	-0.24	0.808	0.928
CERAD	OPC	MT-CO2	-0.01	0.02	-0.38	0.701	0.893
CERAD	Oligo	MT-CO2	-0.03	0.02	-1.29	0.198	0.394
CERAD	PC	MT-CO2	-0.00	0.04	-0.00	0.998	0.999
CERAD	PVM	MT-CO2	-0.10	0.06	-1.56	0.119	0.718
CERAD	SMC	MT-CO2	-0.08	0.10	-0.75	0.451	0.969
CERAD	VLMC	MT-CO2	0.00	0.05	0.03	0.974	0.993
CERAD	Adaptive	MT-CO3	-0.04	0.08	-0.47	0.636	0.949
CERAD	Astro	MT-CO3	-0.07	0.02	-3.05	0.00226	0.0165
CERAD	EN_L2_3_IT	MT-CO3	-0.04	0.02	-1.50	0.133	0.337
CERAD	EN_L3_5_IT_1	MT-CO3	-0.02	0.02	-0.99	0.323	0.614
CERAD	EN_L3_5_IT_2	MT-CO3	-0.07	0.02	-2.69	0.00713	0.0572
CERAD	EN_L3_5_IT_3	MT-CO3	-0.05	0.03	-1.98	0.0473	0.166
CERAD	EN_L5_6_NP	MT-CO3	-0.04	0.03	-1.18	0.236	0.694
CERAD	EN_L5_ET	MT-CO3	0.04	0.20	0.21	0.837	0.999
CERAD	EN_L6B	MT-CO3	-0.06	0.03	-2.01	0.0449	0.272
CERAD	EN_L6_CT	MT-CO3	-0.02	0.03	-0.58	0.565	0.821
CERAD	EN_L6_IT_1	MT-CO3	-0.06	0.03	-2.19	0.0285	0.229
CERAD	EN_L6_IT_2	MT-CO3	-0.05	0.03	-1.53	0.125	0.504
CERAD	Endo	MT-CO3	-0.07	0.04	-1.69	0.0907	0.439
CERAD	IN_ADARB2	MT-CO3	-0.06	0.03	-2.06	0.0398	0.275
CERAD	IN_LAMP5_LHX6	MT-CO3	-0.05	0.03	-1.77	0.0765	0.382
CERAD	IN_LAMP5_RELN	MT-CO3	-0.04	0.03	-1.34	0.18	0.586
CERAD	IN_PVALB	MT-CO3	-0.07	0.02	-3.11	0.00189	0.0642
CERAD	IN_PVALB_CHC	MT-CO3	-0.03	0.03	-1.04	0.298	0.707
CERAD	IN_SST	MT-CO3	-0.05	0.03	-2.06	0.0397	0.311
CERAD	IN_VIP	MT-CO3	-0.03	0.02	-1.34	0.179	0.411
CERAD	Micro	MT-CO3	-0.04	0.02	-1.62	0.105	0.331
CERAD	OPC	MT-CO3	-0.03	0.02	-1.26	0.209	0.581
CERAD	Oligo	MT-CO3	-0.05	0.02	-2.26	0.0237	0.0969
CERAD	PC	MT-CO3	-0.06	0.04	-1.47	0.142	0.741
CERAD	PVM	MT-CO3	-0.03	0.06	-0.44	0.659	0.972
CERAD	SMC	MT-CO3	-0.11	0.20	-0.56	0.576	0.979
CERAD	VLMC	MT-CO3	-0.01	0.05	-0.21	0.834	0.961
CERAD	Adaptive	MT-CYB	0.18	0.10	1.77	0.0772	0.636
CERAD	Astro	MT-CYB	0.01	0.03	0.51	0.61	0.763
CERAD	EN_L2_3_IT	MT-CYB	-0.08	0.03	-3.08	0.00205	0.0241
CERAD	EN_L3_5_IT_1	MT-CYB	-0.06	0.03	-1.88	0.0597	0.257
CERAD	EN_L3_5_IT_2	MT-CYB	-0.08	0.03	-3.11	0.00187	0.0233
CERAD	EN_L3_5_IT_3	MT-CYB	-0.08	0.03	-2.72	0.00648	0.0432
CERAD	EN_L5_6_NP	MT-CYB	-0.09	0.04	-2.43	0.0153	0.275
CERAD	EN_L5_ET	MT-CYB	0.18	0.33	0.55	0.583	0.999
CERAD	EN_L6B	MT-CYB	-0.07	0.03	-2.07	0.0386	0.251
CERAD	EN_L6_CT	MT-CYB	-0.07	0.03	-2.19	0.0284	0.177
CERAD	EN_L6_IT_1	MT-CYB	-0.12	0.03	-3.54	0.000401	0.0187
CERAD	EN_L6_IT_2	MT-CYB	-0.11	0.04	-2.92	0.00355	0.111
CERAD	Endo	MT-CYB	-0.06	0.05	-1.23	0.218	0.609
CERAD	IN_ADARB2	MT-CYB	-0.05	0.03	-1.64	0.1	0.412
CERAD	IN_LAMP5_LHX6	MT-CYB	-0.09	0.03	-2.69	0.00722	0.125
CERAD	IN_LAMP5_RELN	MT-CYB	-0.01	0.03	-0.44	0.663	0.898
CERAD	IN_PVALB	MT-CYB	-0.10	0.03	-3.39	0.000704	0.0367
CERAD	IN_PVALB_CHC	MT-CYB	-0.03	0.03	-0.93	0.355	0.744
CERAD	IN_SST	MT-CYB	-0.09	0.03	-3.28	0.00103	0.0513
CERAD	IN_VIP	MT-CYB	-0.06	0.03	-2.41	0.0157	0.0976
CERAD	Micro	MT-CYB	-0.01	0.03	-0.32	0.753	0.9
CERAD	OPC	MT-CYB	-0.04	0.03	-1.72	0.0861	0.418
CERAD	Oligo	MT-CYB	0.01	0.03	0.41	0.683	0.822
CERAD	PC	MT-CYB	0.04	0.05	0.86	0.39	0.866
CERAD	PVM	MT-CYB	-0.03	0.08	-0.42	0.675	0.975
CERAD	VLMC	MT-CYB	-0.02	0.06	-0.32	0.751	0.934
CERAD	Astro	MT-ND1	0.05	0.03	1.83	0.0676	0.185
CERAD	EN_L2_3_IT	MT-ND1	-0.05	0.02	-1.97	0.0485	0.18
CERAD	EN_L3_5_IT_1	MT-ND1	-0.05	0.03	-1.64	0.101	0.341
CERAD	EN_L3_5_IT_2	MT-ND1	-0.07	0.03	-2.48	0.0132	0.0851
CERAD	EN_L3_5_IT_3	MT-ND1	-0.07	0.03	-2.56	0.0104	0.0596
CERAD	EN_L5_6_NP	MT-ND1	-0.01	0.04	-0.24	0.81	0.961
CERAD	EN_L5_ET	MT-ND1	0.52	0.26	2.01	0.044	0.881
CERAD	EN_L6B	MT-ND1	-0.02	0.04	-0.64	0.523	0.812
CERAD	EN_L6_CT	MT-ND1	-0.05	0.03	-1.70	0.0892	0.34
CERAD	EN_L6_IT_1	MT-ND1	-0.02	0.03	-0.70	0.484	0.794
CERAD	EN_L6_IT_2	MT-ND1	-0.05	0.04	-1.28	0.201	0.606
CERAD	Endo	MT-ND1	-0.00	0.06	-0.02	0.985	0.995
CERAD	IN_ADARB2	MT-ND1	-0.06	0.03	-1.77	0.0769	0.366
CERAD	IN_LAMP5_LHX6	MT-ND1	-0.05	0.03	-1.35	0.178	0.544
CERAD	IN_LAMP5_RELN	MT-ND1	-0.02	0.03	-0.62	0.537	0.841
CERAD	IN_PVALB	MT-ND1	-0.03	0.02	-1.02	0.309	0.706
CERAD	IN_PVALB_CHC	MT-ND1	0.01	0.03	0.19	0.85	0.963
CERAD	IN_SST	MT-ND1	-0.03	0.03	-1.08	0.281	0.665
CERAD	IN_VIP	MT-ND1	-0.04	0.02	-1.56	0.118	0.324
CERAD	Micro	MT-ND1	-0.03	0.03	-1.14	0.253	0.542
CERAD	OPC	MT-ND1	-0.00	0.03	-0.10	0.916	0.974
CERAD	Oligo	MT-ND1	0.02	0.02	1.04	0.298	0.51
CERAD	PC	MT-ND1	-0.04	0.05	-0.71	0.475	0.89
CERAD	VLMC	MT-ND1	0.09	0.07	1.44	0.151	0.538
CERAD	Astro	MT-ND2	0.09	0.03	3.39	0.0007	0.00705
CERAD	EN_L2_3_IT	MT-ND2	0.01	0.02	0.22	0.827	0.917
CERAD	EN_L3_5_IT_1	MT-ND2	-0.01	0.03	-0.52	0.604	0.824
CERAD	EN_L3_5_IT_2	MT-ND2	-0.04	0.03	-1.57	0.117	0.332
CERAD	EN_L3_5_IT_3	MT-ND2	-0.03	0.02	-1.07	0.283	0.511
CERAD	EN_L5_6_NP	MT-ND2	-0.02	0.04	-0.50	0.615	0.905
CERAD	EN_L6B	MT-ND2	-0.00	0.04	-0.04	0.966	0.989
CERAD	EN_L6_CT	MT-ND2	-0.02	0.03	-0.79	0.43	0.734
CERAD	EN_L6_IT_1	MT-ND2	-0.01	0.03	-0.28	0.782	0.933
CERAD	EN_L6_IT_2	MT-ND2	-0.04	0.04	-0.92	0.356	0.744
CERAD	Endo	MT-ND2	0.02	0.13	0.13	0.9	0.973
CERAD	IN_ADARB2	MT-ND2	-0.00	0.03	-0.03	0.978	0.994
CERAD	IN_LAMP5_LHX6	MT-ND2	-0.01	0.03	-0.24	0.81	0.942
CERAD	IN_LAMP5_RELN	MT-ND2	0.03	0.03	1.00	0.318	0.706
CERAD	IN_PVALB	MT-ND2	-0.01	0.02	-0.22	0.823	0.953
CERAD	IN_PVALB_CHC	MT-ND2	0.03	0.04	0.81	0.418	0.782
CERAD	IN_SST	MT-ND2	0.01	0.03	0.23	0.82	0.939
CERAD	IN_VIP	MT-ND2	0.00	0.02	0.08	0.94	0.974
CERAD	Micro	MT-ND2	0.04	0.03	1.41	0.159	0.42
CERAD	OPC	MT-ND2	0.02	0.03	0.65	0.513	0.802
CERAD	Oligo	MT-ND2	0.04	0.02	1.67	0.0945	0.243
CERAD	PC	MT-ND2	-0.04	0.05	-0.71	0.475	0.89
CERAD	Adaptive	MT-ND3	0.22	0.10	2.10	0.036	0.486
CERAD	Astro	MT-ND3	0.14	0.04	3.27	0.00107	0.00951
CERAD	EN_L2_3_IT	MT-ND3	0.11	0.04	3.22	0.0013	0.0179
CERAD	EN_L3_5_IT_1	MT-ND3	0.23	0.04	5.52	3.47e-08	1.74e-05
CERAD	EN_L3_5_IT_2	MT-ND3	0.16	0.04	3.92	8.92e-05	0.00256
CERAD	EN_L3_5_IT_3	MT-ND3	0.20	0.04	4.76	1.92e-06	9.38e-05
CERAD	EN_L5_6_NP	MT-ND3	0.14	0.05	3.06	0.00218	0.129
CERAD	EN_L5_ET	MT-ND3	0.58	0.33	1.76	0.0782	0.967
CERAD	EN_L6B	MT-ND3	0.19	0.05	3.75	0.00018	0.00996
CERAD	EN_L6_CT	MT-ND3	0.17	0.04	3.83	0.000129	0.00504
CERAD	EN_L6_IT_1	MT-ND3	0.18	0.05	4.03	5.58e-05	0.00547
CERAD	EN_L6_IT_2	MT-ND3	0.14	0.05	2.66	0.00785	0.157
CERAD	Endo	MT-ND3	0.07	0.06	1.12	0.261	0.656
CERAD	IN_ADARB2	MT-ND3	0.05	0.04	1.28	0.199	0.544
CERAD	IN_LAMP5_LHX6	MT-ND3	0.07	0.05	1.64	0.101	0.43
CERAD	IN_LAMP5_RELN	MT-ND3	0.06	0.04	1.27	0.205	0.615
CERAD	IN_PVALB	MT-ND3	0.05	0.04	1.39	0.166	0.564
CERAD	IN_PVALB_CHC	MT-ND3	0.10	0.05	2.19	0.0286	0.25
CERAD	IN_SST	MT-ND3	0.10	0.04	2.58	0.00981	0.166
CERAD	IN_VIP	MT-ND3	0.06	0.04	1.51	0.132	0.345
CERAD	Micro	MT-ND3	0.18	0.04	4.50	6.83e-06	0.00028
CERAD	OPC	MT-ND3	0.11	0.04	2.72	0.00645	0.144
CERAD	Oligo	MT-ND3	0.14	0.04	3.52	0.000434	0.00647
CERAD	PC	MT-ND3	0.14	0.06	2.55	0.0109	0.449
CERAD	PVM	MT-ND3	0.11	0.08	1.43	0.154	0.763
CERAD	SMC	MT-ND3	0.06	0.22	0.26	0.798	0.982
CERAD	VLMC	MT-ND3	0.16	0.06	2.58	0.00989	0.174
CERAD	Adaptive	MT-ND4	0.06	0.08	0.77	0.44	0.922
CERAD	Astro	MT-ND4	0.01	0.02	0.39	0.698	0.825
CERAD	EN_L2_3_IT	MT-ND4	-0.01	0.02	-0.42	0.676	0.831
CERAD	EN_L3_5_IT_1	MT-ND4	-0.00	0.02	-0.07	0.947	0.979
CERAD	EN_L3_5_IT_2	MT-ND4	-0.04	0.02	-1.69	0.0908	0.29
CERAD	EN_L3_5_IT_3	MT-ND4	-0.01	0.02	-0.68	0.495	0.703
CERAD	EN_L5_6_NP	MT-ND4	-0.00	0.03	-0.02	0.983	0.998
CERAD	EN_L5_ET	MT-ND4	-0.09	0.20	-0.44	0.662	0.999
CERAD	EN_L6B	MT-ND4	-0.01	0.03	-0.50	0.616	0.856
CERAD	EN_L6_CT	MT-ND4	0.02	0.03	0.88	0.379	0.696
CERAD	EN_L6_IT_1	MT-ND4	0.01	0.03	0.31	0.759	0.924
CERAD	EN_L6_IT_2	MT-ND4	-0.05	0.03	-1.36	0.174	0.574
CERAD	Endo	MT-ND4	-0.04	0.05	-0.76	0.448	0.789
CERAD	IN_ADARB2	MT-ND4	-0.03	0.03	-1.26	0.209	0.555
CERAD	IN_LAMP5_LHX6	MT-ND4	-0.07	0.03	-2.49	0.0128	0.169
CERAD	IN_LAMP5_RELN	MT-ND4	-0.02	0.03	-0.76	0.444	0.787
CERAD	IN_PVALB	MT-ND4	-0.05	0.02	-2.38	0.0172	0.208
CERAD	IN_PVALB_CHC	MT-ND4	0.01	0.03	0.28	0.782	0.941
CERAD	IN_SST	MT-ND4	-0.02	0.02	-0.96	0.339	0.708
CERAD	IN_VIP	MT-ND4	-0.03	0.02	-1.43	0.154	0.378
CERAD	Micro	MT-ND4	0.03	0.03	1.31	0.189	0.463
CERAD	OPC	MT-ND4	-0.03	0.02	-1.09	0.275	0.64
CERAD	Oligo	MT-ND4	-0.05	0.02	-2.14	0.0322	0.119
CERAD	PC	MT-ND4	0.01	0.04	0.17	0.868	0.98
CERAD	PVM	MT-ND4	-0.01	0.07	-0.18	0.855	0.991
CERAD	SMC	MT-ND4	0.07	0.20	0.33	0.743	0.982
CERAD	VLMC	MT-ND4	0.02	0.05	0.36	0.717	0.923
CERAD	Astro	MT-ND4L	0.03	0.03	0.79	0.43	0.623
CERAD	EN_L2_3_IT	MT-ND4L	0.06	0.03	2.27	0.0234	0.116
CERAD	EN_L3_5_IT_1	MT-ND4L	0.04	0.04	1.24	0.216	0.505
CERAD	EN_L3_5_IT_2	MT-ND4L	0.02	0.03	0.67	0.504	0.732
CERAD	EN_L3_5_IT_3	MT-ND4L	0.05	0.03	1.65	0.0981	0.269
CERAD	EN_L5_6_NP	MT-ND4L	0.05	0.05	0.90	0.369	0.792
CERAD	EN_L6B	MT-ND4L	0.11	0.05	2.45	0.0143	0.145
CERAD	EN_L6_CT	MT-ND4L	0.05	0.04	1.08	0.281	0.611
CERAD	EN_L6_IT_1	MT-ND4L	0.12	0.04	2.73	0.00627	0.102
CERAD	EN_L6_IT_2	MT-ND4L	0.01	0.06	0.23	0.818	0.947
CERAD	Endo	MT-ND4L	0.07	0.15	0.44	0.663	0.889
CERAD	IN_ADARB2	MT-ND4L	0.07	0.04	1.73	0.084	0.379
CERAD	IN_LAMP5_LHX6	MT-ND4L	0.05	0.04	1.27	0.204	0.575
CERAD	IN_LAMP5_RELN	MT-ND4L	0.07	0.04	1.67	0.0944	0.458
CERAD	IN_PVALB	MT-ND4L	-0.00	0.03	-0.04	0.967	0.992
CERAD	IN_PVALB_CHC	MT-ND4L	-0.02	0.05	-0.43	0.668	0.902
CERAD	IN_SST	MT-ND4L	-0.02	0.03	-0.50	0.616	0.864
CERAD	IN_VIP	MT-ND4L	0.03	0.03	1.12	0.262	0.508
CERAD	Micro	MT-ND4L	0.04	0.04	0.90	0.37	0.657
CERAD	OPC	MT-ND4L	0.03	0.04	0.87	0.386	0.724
CERAD	Oligo	MT-ND4L	0.00	0.03	0.07	0.948	0.972
CERAD	PC	MT-ND4L	0.13	0.15	0.84	0.404	0.867
CERAD	Astro	MT-ND5	-0.03	0.03	-1.04	0.298	0.495
CERAD	EN_L2_3_IT	MT-ND5	-0.03	0.03	-1.35	0.178	0.4
CERAD	EN_L3_5_IT_1	MT-ND5	-0.09	0.03	-2.75	0.00592	0.0704
CERAD	EN_L3_5_IT_2	MT-ND5	-0.08	0.03	-2.62	0.00889	0.0665
CERAD	EN_L3_5_IT_3	MT-ND5	-0.08	0.03	-2.79	0.00531	0.0377
CERAD	EN_L5_6_NP	MT-ND5	-0.06	0.04	-1.32	0.185	0.65
CERAD	EN_L6B	MT-ND5	-0.05	0.04	-1.36	0.174	0.515
CERAD	EN_L6_CT	MT-ND5	-0.02	0.04	-0.52	0.6	0.841
CERAD	EN_L6_IT_1	MT-ND5	-0.10	0.04	-2.82	0.00482	0.088
CERAD	EN_L6_IT_2	MT-ND5	-0.05	0.04	-1.24	0.214	0.622
CERAD	Endo	MT-ND5	-0.26	0.14	-1.86	0.0634	0.375
CERAD	IN_ADARB2	MT-ND5	-0.02	0.03	-0.70	0.483	0.779
CERAD	IN_LAMP5_LHX6	MT-ND5	-0.03	0.04	-0.74	0.462	0.781
CERAD	IN_LAMP5_RELN	MT-ND5	-0.00	0.03	-0.03	0.979	0.994
CERAD	IN_PVALB	MT-ND5	-0.05	0.03	-1.98	0.0482	0.341
CERAD	IN_PVALB_CHC	MT-ND5	-0.05	0.04	-1.36	0.173	0.58
CERAD	IN_SST	MT-ND5	-0.06	0.03	-1.91	0.0558	0.355
CERAD	IN_VIP	MT-ND5	-0.04	0.03	-1.49	0.136	0.353
CERAD	Micro	MT-ND5	-0.02	0.03	-0.65	0.518	0.77
CERAD	OPC	MT-ND5	-0.07	0.03	-2.22	0.0267	0.266
CERAD	Oligo	MT-ND5	-0.09	0.03	-2.90	0.00369	0.028
CERAD	PC	MT-ND5	0.05	0.14	0.34	0.732	0.961
CERAD	Astro	MT-ND6	-0.19	0.06	-3.15	0.00162	0.013
CERAD	EN_L2_3_IT	MT-ND6	-0.04	0.06	-0.70	0.481	0.699
CERAD	EN_L3_5_IT_1	MT-ND6	0.01	0.07	0.15	0.883	0.957
CERAD	EN_L3_5_IT_2	MT-ND6	-0.05	0.06	-0.86	0.391	0.649
CERAD	EN_L3_5_IT_3	MT-ND6	-0.01	0.06	-0.13	0.893	0.952
CERAD	EN_L5_6_NP	MT-ND6	0.05	0.08	0.59	0.552	0.884
CERAD	EN_L6B	MT-ND6	0.02	0.07	0.29	0.773	0.922
CERAD	EN_L6_CT	MT-ND6	0.08	0.07	1.20	0.231	0.559
CERAD	EN_L6_IT_1	MT-ND6	0.05	0.07	0.73	0.468	0.784
CERAD	EN_L6_IT_2	MT-ND6	0.00	0.09	0.05	0.956	0.987
CERAD	IN_ADARB2	MT-ND6	-0.12	0.06	-1.86	0.0623	0.334
CERAD	IN_LAMP5_LHX6	MT-ND6	0.06	0.07	0.87	0.386	0.732
CERAD	IN_LAMP5_RELN	MT-ND6	-0.02	0.07	-0.28	0.781	0.936
CERAD	IN_PVALB	MT-ND6	-0.03	0.06	-0.55	0.581	0.866
CERAD	IN_PVALB_CHC	MT-ND6	0.03	0.08	0.38	0.704	0.914
CERAD	IN_SST	MT-ND6	-0.08	0.06	-1.29	0.197	0.587
CERAD	IN_VIP	MT-ND6	-0.05	0.06	-0.91	0.362	0.605
CERAD	Micro	MT-ND6	0.00	0.07	0.00	0.998	0.999
CERAD	OPC	MT-ND6	-0.08	0.06	-1.23	0.217	0.588
CERAD	Oligo	MT-ND6	-0.12	0.06	-2.24	0.0249	0.1
CERAD	Astro	MT1E	0.11	0.06	1.73	0.0842	0.215
CERAD	EN_L2_3_IT	MT1E	0.19	0.06	3.01	0.00264	0.0285
CERAD	Endo	MT1E	0.23	0.11	2.06	0.0391	0.303
CERAD	OPC	MT1E	-0.03	0.04	-0.69	0.492	0.789
CERAD	Oligo	MT1E	-0.09	0.05	-1.80	0.0726	0.204
CERAD	Astro	MT1F	0.18	0.08	2.07	0.038	0.125
CERAD	Astro	MT1G	0.12	0.08	1.47	0.141	0.302
CERAD	Oligo	MT1G	0.06	0.07	0.82	0.414	0.621
CERAD	Astro	MT1H	0.33	0.13	2.55	0.0107	0.051
CERAD	Astro	MT1M	0.10	0.07	1.34	0.179	0.354
CERAD	Endo	MT1M	0.25	0.12	2.11	0.0351	0.291
CERAD	OPC	MT1M	0.07	0.07	1.09	0.277	0.642
CERAD	Oligo	MT1M	-0.02	0.06	-0.27	0.789	0.886
CERAD	Astro	MT2A	0.09	0.06	1.60	0.109	0.254
CERAD	EN_L2_3_IT	MT2A	0.26	0.06	4.61	3.96e-06	0.00034
CERAD	EN_L3_5_IT_2	MT2A	0.03	0.06	0.54	0.59	0.79
CERAD	EN_L3_5_IT_3	MT2A	0.05	0.06	0.85	0.393	0.615
CERAD	EN_L6_IT_1	MT2A	0.05	0.18	0.26	0.794	0.939
CERAD	Endo	MT2A	0.19	0.09	2.10	0.0354	0.291
CERAD	IN_PVALB	MT2A	0.13	0.07	1.89	0.0584	0.37
CERAD	IN_SST	MT2A	0.14	0.07	1.99	0.0471	0.339
CERAD	IN_VIP	MT2A	0.11	0.06	1.67	0.0944	0.286
CERAD	Micro	MT2A	0.01	0.06	0.12	0.907	0.967
CERAD	OPC	MT2A	0.11	0.04	2.69	0.00706	0.149
CERAD	Oligo	MT2A	-0.01	0.04	-0.21	0.831	0.91
CERAD	PC	MT2A	-0.10	0.09	-1.03	0.303	0.842
CERAD	Astro	MT3	0.00	0.04	0.02	0.988	0.994
CERAD	EN_L2_3_IT	MT3	0.11	0.03	4.03	5.64e-05	0.00223
CERAD	EN_L3_5_IT_1	MT3	0.04	0.04	0.93	0.354	0.645
CERAD	EN_L3_5_IT_2	MT3	0.04	0.03	1.16	0.247	0.508
CERAD	EN_L3_5_IT_3	MT3	0.04	0.03	1.18	0.237	0.457
CERAD	EN_L5_6_NP	MT3	-0.03	0.05	-0.59	0.553	0.884
CERAD	EN_L6B	MT3	0.10	0.05	1.89	0.0587	0.308
CERAD	EN_L6_CT	MT3	0.07	0.04	1.48	0.138	0.432
CERAD	EN_L6_IT_1	MT3	0.04	0.04	0.92	0.36	0.709
CERAD	EN_L6_IT_2	MT3	0.07	0.06	1.19	0.235	0.644
CERAD	Endo	MT3	-0.16	0.17	-0.95	0.343	0.719
CERAD	IN_ADARB2	MT3	0.12	0.05	2.46	0.0138	0.169
CERAD	IN_LAMP5_LHX6	MT3	0.09	0.05	1.74	0.0826	0.393
CERAD	IN_LAMP5_RELN	MT3	0.03	0.04	0.75	0.455	0.794
CERAD	IN_PVALB	MT3	0.08	0.04	2.20	0.0281	0.266
CERAD	IN_PVALB_CHC	MT3	0.09	0.06	1.48	0.139	0.535
CERAD	IN_SST	MT3	0.04	0.04	1.07	0.283	0.667
CERAD	IN_VIP	MT3	0.07	0.03	1.95	0.0507	0.198
CERAD	Micro	MT3	-0.04	0.04	-0.91	0.362	0.649
CERAD	OPC	MT3	0.14	0.04	3.70	0.000218	0.0284
CERAD	Oligo	MT3	0.10	0.05	2.13	0.0331	0.121
CERAD	Astro	MTA1	-0.02	0.03	-0.56	0.578	0.74
CERAD	EN_L2_3_IT	MTA1	0.01	0.02	0.39	0.698	0.844
CERAD	EN_L3_5_IT_1	MTA1	0.00	0.04	0.03	0.975	0.991
CERAD	EN_L3_5_IT_2	MTA1	0.00	0.03	0.08	0.938	0.977
CERAD	EN_L3_5_IT_3	MTA1	-0.04	0.03	-1.34	0.179	0.385
CERAD	EN_L5_6_NP	MTA1	-0.01	0.05	-0.29	0.775	0.951
CERAD	EN_L6B	MTA1	-0.04	0.05	-0.93	0.355	0.7
CERAD	EN_L6_CT	MTA1	0.06	0.04	1.37	0.17	0.483
CERAD	EN_L6_IT_1	MTA1	-0.08	0.04	-2.13	0.0336	0.247
CERAD	EN_L6_IT_2	MTA1	0.05	0.06	0.75	0.456	0.807
CERAD	IN_ADARB2	MTA1	-0.03	0.04	-0.73	0.465	0.768
CERAD	IN_LAMP5_LHX6	MTA1	-0.07	0.05	-1.28	0.2	0.572
CERAD	IN_LAMP5_RELN	MTA1	0.05	0.04	1.13	0.26	0.661
CERAD	IN_PVALB	MTA1	-0.04	0.03	-1.33	0.184	0.585
CERAD	IN_PVALB_CHC	MTA1	0.04	0.06	0.59	0.554	0.849
CERAD	IN_SST	MTA1	0.04	0.03	1.28	0.199	0.588
CERAD	IN_VIP	MTA1	-0.01	0.02	-0.31	0.759	0.881
CERAD	Micro	MTA1	-0.05	0.04	-1.39	0.164	0.428
CERAD	OPC	MTA1	-0.05	0.03	-1.71	0.0881	0.422
CERAD	Oligo	MTA1	-0.02	0.03	-0.93	0.353	0.564
CERAD	Astro	MTA2	-0.03	0.04	-0.75	0.453	0.644
CERAD	EN_L2_3_IT	MTA2	0.03	0.03	0.96	0.338	0.575
CERAD	EN_L3_5_IT_2	MTA2	-0.02	0.05	-0.52	0.6	0.797
CERAD	EN_L3_5_IT_3	MTA2	-0.02	0.05	-0.46	0.644	0.805
CERAD	EN_L6_IT_1	MTA2	0.12	0.19	0.66	0.51	0.807
CERAD	IN_PVALB	MTA2	0.00	0.05	0.01	0.993	0.998
CERAD	IN_VIP	MTA2	0.03	0.05	0.60	0.552	0.754
CERAD	Micro	MTA2	-0.01	0.06	-0.11	0.916	0.969
CERAD	OPC	MTA2	-0.04	0.05	-0.81	0.419	0.746
CERAD	Oligo	MTA2	0.02	0.03	0.62	0.537	0.718
CERAD	Astro	MTA3	-0.02	0.02	-1.25	0.211	0.394
CERAD	EN_L2_3_IT	MTA3	0.02	0.02	1.08	0.28	0.518
CERAD	EN_L3_5_IT_1	MTA3	-0.01	0.02	-0.63	0.528	0.774
CERAD	EN_L3_5_IT_2	MTA3	0.01	0.02	0.67	0.504	0.732
CERAD	EN_L3_5_IT_3	MTA3	0.00	0.02	0.02	0.982	0.992
CERAD	EN_L5_6_NP	MTA3	-0.02	0.02	-0.74	0.461	0.844
CERAD	EN_L5_ET	MTA3	0.34	0.17	1.97	0.0491	0.891
CERAD	EN_L6B	MTA3	-0.03	0.02	-1.48	0.139	0.466
CERAD	EN_L6_CT	MTA3	-0.00	0.02	-0.09	0.932	0.977
CERAD	EN_L6_IT_1	MTA3	-0.02	0.02	-0.91	0.361	0.71
CERAD	EN_L6_IT_2	MTA3	0.02	0.02	0.99	0.32	0.719
CERAD	Endo	MTA3	-0.03	0.06	-0.49	0.628	0.876
CERAD	IN_ADARB2	MTA3	-0.04	0.02	-1.83	0.0678	0.347
CERAD	IN_LAMP5_LHX6	MTA3	0.02	0.02	1.02	0.307	0.676
CERAD	IN_LAMP5_RELN	MTA3	-0.00	0.02	-0.03	0.978	0.994
CERAD	IN_PVALB	MTA3	0.01	0.01	0.67	0.506	0.83
CERAD	IN_PVALB_CHC	MTA3	-0.01	0.03	-0.44	0.659	0.899
CERAD	IN_SST	MTA3	0.02	0.02	1.20	0.229	0.62
CERAD	IN_VIP	MTA3	0.02	0.01	1.26	0.208	0.446
CERAD	Micro	MTA3	-0.00	0.02	-0.12	0.906	0.967
CERAD	OPC	MTA3	0.02	0.01	1.19	0.235	0.606
CERAD	Oligo	MTA3	0.01	0.02	0.42	0.676	0.817
CERAD	PC	MTA3	-0.09	0.05	-1.75	0.0796	0.649
CERAD	PVM	MTA3	-0.48	0.19	-2.45	0.0142	0.607
CERAD	SMC	MTA3	-0.03	0.25	-0.11	0.913	0.995
CERAD	VLMC	MTA3	0.05	0.05	1.03	0.303	0.698
CERAD	Astro	MTARC2	0.06	0.03	1.96	0.05	0.15
CERAD	EN_L2_3_IT	MTARC2	-0.02	0.02	-1.29	0.196	0.423
CERAD	EN_L3_5_IT_1	MTARC2	0.02	0.03	0.81	0.418	0.698
CERAD	EN_L3_5_IT_2	MTARC2	0.04	0.02	2.09	0.0368	0.166
CERAD	EN_L3_5_IT_3	MTARC2	0.03	0.02	1.55	0.122	0.306
CERAD	EN_L5_6_NP	MTARC2	0.02	0.04	0.43	0.667	0.923
CERAD	EN_L5_ET	MTARC2	0.35	0.31	1.14	0.253	0.999
CERAD	EN_L6B	MTARC2	0.10	0.04	2.26	0.024	0.195
CERAD	EN_L6_CT	MTARC2	-0.02	0.03	-0.67	0.503	0.785
CERAD	EN_L6_IT_1	MTARC2	-0.00	0.03	-0.11	0.911	0.977
CERAD	EN_L6_IT_2	MTARC2	0.05	0.04	1.21	0.228	0.638
CERAD	Endo	MTARC2	0.04	0.15	0.29	0.772	0.928
CERAD	IN_ADARB2	MTARC2	0.05	0.05	0.90	0.366	0.698
CERAD	IN_LAMP5_LHX6	MTARC2	0.16	0.06	2.75	0.00595	0.116
CERAD	IN_PVALB	MTARC2	0.03	0.03	1.19	0.234	0.641
CERAD	IN_PVALB_CHC	MTARC2	0.03	0.20	0.16	0.874	0.97
CERAD	IN_SST	MTARC2	-0.02	0.04	-0.36	0.719	0.905
CERAD	IN_VIP	MTARC2	0.06	0.03	2.13	0.0328	0.154
CERAD	OPC	MTARC2	0.03	0.03	0.97	0.332	0.686
CERAD	Oligo	MTARC2	0.04	0.05	0.80	0.421	0.627
CERAD	PC	MTARC2	0.01	0.12	0.06	0.948	0.992
CERAD	Astro	MTBP	-0.08	0.03	-2.47	0.0137	0.0612
CERAD	EN_L2_3_IT	MTBP	-0.06	0.02	-2.75	0.00594	0.0479
CERAD	EN_L3_5_IT_1	MTBP	-0.03	0.03	-0.99	0.321	0.613
CERAD	EN_L3_5_IT_2	MTBP	-0.02	0.02	-0.81	0.42	0.671
CERAD	EN_L3_5_IT_3	MTBP	0.00	0.02	0.16	0.876	0.942
CERAD	EN_L5_6_NP	MTBP	-0.11	0.05	-2.25	0.0248	0.327
CERAD	EN_L6B	MTBP	-0.07	0.05	-1.51	0.131	0.452
CERAD	EN_L6_CT	MTBP	-0.01	0.04	-0.32	0.749	0.905
CERAD	EN_L6_IT_1	MTBP	-0.05	0.04	-1.33	0.185	0.547
CERAD	EN_L6_IT_2	MTBP	0.02	0.04	0.57	0.569	0.86
CERAD	IN_ADARB2	MTBP	0.08	0.05	1.71	0.087	0.386
CERAD	IN_LAMP5_LHX6	MTBP	-0.02	0.05	-0.44	0.657	0.886
CERAD	IN_LAMP5_RELN	MTBP	-0.13	0.04	-3.02	0.00256	0.0852
CERAD	IN_PVALB	MTBP	-0.06	0.03	-1.62	0.104	0.466
CERAD	IN_PVALB_CHC	MTBP	-0.13	0.07	-1.96	0.0497	0.331
CERAD	IN_SST	MTBP	-0.03	0.04	-0.79	0.428	0.768
CERAD	IN_VIP	MTBP	-0.04	0.03	-1.24	0.215	0.455
CERAD	Micro	MTBP	-0.07	0.05	-1.44	0.149	0.405
CERAD	OPC	MTBP	-0.17	0.04	-4.15	3.37e-05	0.0104
CERAD	Oligo	MTBP	-0.05	0.03	-1.96	0.0503	0.16
CERAD	PC	MTBP	-0.05	0.17	-0.31	0.759	0.966
CERAD	Astro	MTCH1	-0.03	0.03	-1.08	0.279	0.475
CERAD	EN_L2_3_IT	MTCH1	0.05	0.02	2.14	0.0327	0.142
CERAD	EN_L3_5_IT_1	MTCH1	0.05	0.03	1.68	0.0929	0.325
CERAD	EN_L3_5_IT_2	MTCH1	0.05	0.03	1.85	0.0638	0.235
CERAD	EN_L3_5_IT_3	MTCH1	0.05	0.02	2.12	0.0343	0.134
CERAD	EN_L5_6_NP	MTCH1	0.06	0.03	1.70	0.0893	0.517
CERAD	EN_L5_ET	MTCH1	0.33	0.25	1.32	0.188	0.999
CERAD	EN_L6B	MTCH1	0.07	0.03	2.21	0.0268	0.208
CERAD	EN_L6_CT	MTCH1	0.08	0.03	2.49	0.0127	0.112
CERAD	EN_L6_IT_1	MTCH1	0.05	0.03	1.71	0.0867	0.394
CERAD	EN_L6_IT_2	MTCH1	0.04	0.04	1.08	0.28	0.687
CERAD	Endo	MTCH1	0.11	0.06	2.06	0.0395	0.305
CERAD	IN_ADARB2	MTCH1	-0.03	0.03	-0.77	0.442	0.752
CERAD	IN_LAMP5_LHX6	MTCH1	0.03	0.03	0.89	0.371	0.719
CERAD	IN_LAMP5_RELN	MTCH1	-0.03	0.03	-0.87	0.384	0.75
CERAD	IN_PVALB	MTCH1	-0.02	0.03	-0.91	0.364	0.743
CERAD	IN_PVALB_CHC	MTCH1	0.03	0.04	0.80	0.425	0.787
CERAD	IN_SST	MTCH1	0.01	0.03	0.38	0.705	0.899
CERAD	IN_VIP	MTCH1	0.01	0.02	0.62	0.535	0.744
CERAD	Micro	MTCH1	-0.10	0.03	-3.19	0.00143	0.0187
CERAD	OPC	MTCH1	-0.05	0.02	-2.04	0.0411	0.31
CERAD	Oligo	MTCH1	-0.06	0.02	-2.59	0.00951	0.0531
CERAD	PC	MTCH1	-0.06	0.06	-0.96	0.339	0.848
CERAD	PVM	MTCH1	-0.13	0.09	-1.50	0.133	0.733
CERAD	VLMC	MTCH1	0.00	0.06	0.03	0.974	0.993
CERAD	Astro	MTCH2	-0.03	0.02	-1.55	0.121	0.272
CERAD	EN_L2_3_IT	MTCH2	-0.00	0.02	-0.17	0.864	0.938
CERAD	EN_L3_5_IT_1	MTCH2	0.00	0.03	0.08	0.937	0.977
CERAD	EN_L3_5_IT_2	MTCH2	-0.03	0.02	-1.53	0.125	0.346
CERAD	EN_L3_5_IT_3	MTCH2	-0.02	0.02	-0.78	0.438	0.655
CERAD	EN_L5_6_NP	MTCH2	-0.04	0.04	-1.04	0.3	0.745
CERAD	EN_L5_ET	MTCH2	-0.10	0.29	-0.36	0.72	0.999
CERAD	EN_L6B	MTCH2	-0.04	0.03	-1.27	0.205	0.553
CERAD	EN_L6_CT	MTCH2	-0.07	0.03	-2.32	0.0204	0.146
CERAD	EN_L6_IT_1	MTCH2	-0.06	0.03	-2.10	0.036	0.258
CERAD	EN_L6_IT_2	MTCH2	-0.00	0.04	-0.02	0.983	0.995
CERAD	Endo	MTCH2	-0.07	0.15	-0.43	0.668	0.892
CERAD	IN_ADARB2	MTCH2	-0.01	0.03	-0.26	0.797	0.933
CERAD	IN_LAMP5_LHX6	MTCH2	-0.05	0.04	-1.24	0.215	0.586
CERAD	IN_LAMP5_RELN	MTCH2	-0.04	0.03	-1.18	0.237	0.644
CERAD	IN_PVALB	MTCH2	0.03	0.02	1.16	0.244	0.651
CERAD	IN_PVALB_CHC	MTCH2	-0.02	0.04	-0.44	0.663	0.9
CERAD	IN_SST	MTCH2	-0.01	0.03	-0.44	0.662	0.883
CERAD	IN_VIP	MTCH2	0.01	0.02	0.59	0.553	0.755
CERAD	Micro	MTCH2	-0.02	0.03	-0.60	0.546	0.787
CERAD	OPC	MTCH2	-0.07	0.02	-2.65	0.00805	0.157
CERAD	Oligo	MTCH2	-0.04	0.02	-1.92	0.0554	0.17
CERAD	PC	MTCH2	0.09	0.14	0.64	0.521	0.908
CERAD	Astro	MTCL1	-0.03	0.04	-0.78	0.438	0.63
CERAD	EN_L2_3_IT	MTCL1	-0.02	0.02	-1.03	0.302	0.54
CERAD	EN_L3_5_IT_1	MTCL1	-0.03	0.02	-1.18	0.238	0.53
CERAD	EN_L3_5_IT_2	MTCL1	-0.05	0.02	-2.07	0.0386	0.171
CERAD	EN_L3_5_IT_3	MTCL1	-0.04	0.02	-1.93	0.0532	0.18
CERAD	EN_L5_6_NP	MTCL1	-0.04	0.05	-0.85	0.398	0.809
CERAD	EN_L5_ET	MTCL1	-0.25	0.20	-1.26	0.207	0.999
CERAD	EN_L6B	MTCL1	-0.05	0.04	-1.22	0.223	0.579
CERAD	EN_L6_CT	MTCL1	-0.02	0.04	-0.44	0.661	0.869
CERAD	EN_L6_IT_1	MTCL1	0.02	0.03	0.89	0.374	0.72
CERAD	EN_L6_IT_2	MTCL1	-0.02	0.03	-0.65	0.514	0.838
CERAD	IN_ADARB2	MTCL1	-0.02	0.03	-0.67	0.505	0.794
CERAD	IN_LAMP5_LHX6	MTCL1	0.09	0.03	2.72	0.00654	0.12
CERAD	IN_LAMP5_RELN	MTCL1	0.03	0.03	0.97	0.333	0.717
CERAD	IN_PVALB	MTCL1	-0.00	0.02	-0.23	0.821	0.953
CERAD	IN_PVALB_CHC	MTCL1	0.04	0.03	1.21	0.227	0.645
CERAD	IN_SST	MTCL1	-0.02	0.02	-0.77	0.44	0.774
CERAD	IN_VIP	MTCL1	0.02	0.02	0.92	0.358	0.602
CERAD	Micro	MTCL1	0.19	0.06	3.03	0.00246	0.0278
CERAD	OPC	MTCL1	0.01	0.02	0.51	0.613	0.855
CERAD	Oligo	MTCL1	0.05	0.03	1.68	0.0925	0.24
CERAD	Astro	MTCP1	-0.14	0.05	-2.63	0.00842	0.0429
CERAD	EN_L2_3_IT	MTCP1	-0.15	0.05	-2.90	0.00377	0.0357
CERAD	EN_L3_5_IT_1	MTCP1	-0.08	0.06	-1.47	0.141	0.407
CERAD	EN_L3_5_IT_2	MTCP1	-0.09	0.05	-1.75	0.0798	0.269
CERAD	EN_L3_5_IT_3	MTCP1	-0.15	0.05	-2.72	0.00647	0.0431
CERAD	EN_L5_6_NP	MTCP1	-0.05	0.07	-0.63	0.526	0.872
CERAD	EN_L5_ET	MTCP1	-0.58	0.48	-1.19	0.233	0.999
CERAD	EN_L6B	MTCP1	0.02	0.07	0.33	0.741	0.909
CERAD	EN_L6_CT	MTCP1	-0.08	0.06	-1.18	0.238	0.566
CERAD	EN_L6_IT_1	MTCP1	-0.03	0.06	-0.55	0.579	0.843
CERAD	EN_L6_IT_2	MTCP1	-0.08	0.08	-1.04	0.297	0.703
CERAD	IN_ADARB2	MTCP1	-0.15	0.06	-2.39	0.017	0.187
CERAD	IN_LAMP5_LHX6	MTCP1	-0.09	0.07	-1.28	0.2	0.572
CERAD	IN_LAMP5_RELN	MTCP1	-0.16	0.06	-2.75	0.00591	0.133
CERAD	IN_PVALB	MTCP1	-0.12	0.06	-2.11	0.0345	0.293
CERAD	IN_PVALB_CHC	MTCP1	-0.00	0.07	-0.07	0.945	0.986
CERAD	IN_SST	MTCP1	-0.09	0.06	-1.59	0.111	0.472
CERAD	IN_VIP	MTCP1	-0.17	0.05	-3.17	0.00153	0.0228
CERAD	Micro	MTCP1	-0.02	0.06	-0.30	0.761	0.903
CERAD	OPC	MTCP1	-0.12	0.06	-2.21	0.0269	0.266
CERAD	Oligo	MTCP1	-0.09	0.05	-1.79	0.0729	0.205
CERAD	PC	MTCP1	-0.29	0.23	-1.29	0.196	0.777
CERAD	Adaptive	MTDH	-0.06	0.10	-0.56	0.579	0.944
CERAD	Astro	MTDH	-0.01	0.02	-0.58	0.56	0.728
CERAD	EN_L2_3_IT	MTDH	0.02	0.01	1.52	0.129	0.331
CERAD	EN_L3_5_IT_1	MTDH	-0.00	0.02	-0.21	0.834	0.936
CERAD	EN_L3_5_IT_2	MTDH	0.00	0.01	0.11	0.915	0.967
CERAD	EN_L3_5_IT_3	MTDH	0.02	0.01	1.36	0.172	0.377
CERAD	EN_L5_6_NP	MTDH	-0.02	0.02	-0.95	0.341	0.773
CERAD	EN_L5_ET	MTDH	-0.21	0.16	-1.29	0.195	0.999
CERAD	EN_L6B	MTDH	-0.01	0.02	-0.41	0.681	0.887
CERAD	EN_L6_CT	MTDH	0.03	0.02	1.44	0.15	0.452
CERAD	EN_L6_IT_1	MTDH	0.01	0.02	0.59	0.553	0.829
CERAD	EN_L6_IT_2	MTDH	0.01	0.02	0.55	0.58	0.862
CERAD	Endo	MTDH	-0.02	0.04	-0.38	0.703	0.909
CERAD	IN_ADARB2	MTDH	-0.00	0.02	-0.10	0.918	0.976
CERAD	IN_LAMP5_LHX6	MTDH	0.03	0.02	1.34	0.18	0.547
CERAD	IN_LAMP5_RELN	MTDH	-0.02	0.02	-0.92	0.36	0.735
CERAD	IN_PVALB	MTDH	0.01	0.01	0.98	0.329	0.721
CERAD	IN_PVALB_CHC	MTDH	0.03	0.02	1.09	0.274	0.688
CERAD	IN_SST	MTDH	0.02	0.02	1.15	0.25	0.641
CERAD	IN_VIP	MTDH	0.00	0.01	0.05	0.958	0.982
CERAD	Micro	MTDH	0.03	0.02	1.66	0.0977	0.316
CERAD	OPC	MTDH	-0.01	0.01	-0.37	0.708	0.897
CERAD	Oligo	MTDH	0.00	0.01	0.29	0.773	0.878
CERAD	PC	MTDH	-0.02	0.04	-0.44	0.663	0.949
CERAD	PVM	MTDH	-0.06	0.06	-0.90	0.37	0.886
CERAD	SMC	MTDH	0.03	0.10	0.31	0.755	0.982
CERAD	VLMC	MTDH	-0.06	0.05	-1.30	0.193	0.593
CERAD	Astro	MTERF1	0.01	0.03	0.47	0.638	0.784
CERAD	EN_L2_3_IT	MTERF1	0.00	0.03	0.16	0.87	0.94
CERAD	EN_L3_5_IT_1	MTERF1	0.02	0.04	0.65	0.513	0.764
CERAD	EN_L3_5_IT_2	MTERF1	0.08	0.04	2.18	0.0291	0.141
CERAD	EN_L3_5_IT_3	MTERF1	0.01	0.04	0.26	0.798	0.899
CERAD	EN_L5_6_NP	MTERF1	0.05	0.04	1.16	0.248	0.704
CERAD	EN_L5_ET	MTERF1	-0.32	0.24	-1.29	0.195	0.999
CERAD	EN_L6B	MTERF1	-0.03	0.04	-0.72	0.474	0.783
CERAD	EN_L6_CT	MTERF1	-0.03	0.04	-0.89	0.375	0.694
CERAD	EN_L6_IT_1	MTERF1	-0.02	0.04	-0.44	0.659	0.88
CERAD	EN_L6_IT_2	MTERF1	0.01	0.05	0.17	0.863	0.961
CERAD	Endo	MTERF1	0.07	0.15	0.49	0.627	0.875
CERAD	IN_ADARB2	MTERF1	-0.00	0.05	-0.05	0.96	0.989
CERAD	IN_LAMP5_LHX6	MTERF1	-0.05	0.05	-0.94	0.346	0.702
CERAD	IN_LAMP5_RELN	MTERF1	0.06	0.05	1.20	0.231	0.637
CERAD	IN_PVALB	MTERF1	0.02	0.04	0.66	0.506	0.83
CERAD	IN_PVALB_CHC	MTERF1	-0.09	0.05	-1.88	0.0603	0.37
CERAD	IN_SST	MTERF1	0.02	0.04	0.47	0.639	0.873
CERAD	IN_VIP	MTERF1	0.02	0.04	0.61	0.539	0.747
CERAD	Micro	MTERF1	-0.12	0.04	-3.23	0.00122	0.0166
CERAD	OPC	MTERF1	0.02	0.03	0.79	0.428	0.75
CERAD	Oligo	MTERF1	-0.00	0.02	-0.05	0.959	0.978
CERAD	PC	MTERF1	-0.08	0.16	-0.52	0.602	0.933
CERAD	VLMC	MTERF1	-0.12	0.08	-1.61	0.107	0.466
CERAD	Astro	MTERF2	0.00	0.02	0.12	0.907	0.953
CERAD	EN_L2_3_IT	MTERF2	-0.01	0.02	-0.57	0.567	0.761
CERAD	EN_L3_5_IT_1	MTERF2	0.02	0.03	0.45	0.652	0.851
CERAD	EN_L3_5_IT_2	MTERF2	0.06	0.03	2.14	0.032	0.151
CERAD	EN_L3_5_IT_3	MTERF2	0.04	0.03	1.66	0.0968	0.266
CERAD	EN_L5_6_NP	MTERF2	-0.03	0.04	-0.73	0.466	0.845
CERAD	EN_L6B	MTERF2	-0.03	0.04	-0.66	0.508	0.803
CERAD	EN_L6_CT	MTERF2	-0.02	0.04	-0.45	0.651	0.865
CERAD	EN_L6_IT_1	MTERF2	-0.05	0.03	-1.49	0.136	0.477
CERAD	EN_L6_IT_2	MTERF2	0.08	0.05	1.42	0.155	0.55
CERAD	IN_ADARB2	MTERF2	-0.02	0.04	-0.46	0.645	0.87
CERAD	IN_LAMP5_LHX6	MTERF2	-0.01	0.04	-0.13	0.899	0.973
CERAD	IN_LAMP5_RELN	MTERF2	0.04	0.03	1.24	0.214	0.623
CERAD	IN_PVALB	MTERF2	0.02	0.03	0.86	0.389	0.761
CERAD	IN_PVALB_CHC	MTERF2	0.07	0.04	1.63	0.104	0.472
CERAD	IN_SST	MTERF2	0.01	0.03	0.16	0.87	0.958
CERAD	IN_VIP	MTERF2	0.03	0.02	1.34	0.181	0.413
CERAD	Micro	MTERF2	0.03	0.04	0.67	0.501	0.758
CERAD	OPC	MTERF2	-0.02	0.03	-0.61	0.542	0.818
CERAD	Oligo	MTERF2	-0.05	0.02	-2.52	0.0117	0.0606
CERAD	Astro	MTERF3	-0.04	0.03	-1.44	0.151	0.316
CERAD	EN_L2_3_IT	MTERF3	-0.00	0.02	-0.01	0.996	0.998
CERAD	EN_L3_5_IT_1	MTERF3	-0.03	0.04	-0.66	0.512	0.764
CERAD	EN_L3_5_IT_2	MTERF3	-0.01	0.03	-0.30	0.766	0.891
CERAD	EN_L3_5_IT_3	MTERF3	-0.05	0.03	-1.53	0.125	0.311
CERAD	EN_L5_6_NP	MTERF3	-0.04	0.05	-0.69	0.491	0.857
CERAD	EN_L6B	MTERF3	0.05	0.05	0.96	0.336	0.687
CERAD	EN_L6_CT	MTERF3	-0.04	0.05	-0.79	0.431	0.736
CERAD	EN_L6_IT_1	MTERF3	-0.03	0.04	-0.86	0.391	0.734
CERAD	EN_L6_IT_2	MTERF3	-0.09	0.06	-1.49	0.135	0.524
CERAD	IN_ADARB2	MTERF3	-0.02	0.04	-0.41	0.678	0.885
CERAD	IN_LAMP5_LHX6	MTERF3	-0.03	0.05	-0.64	0.523	0.818
CERAD	IN_LAMP5_RELN	MTERF3	0.01	0.05	0.18	0.855	0.96
CERAD	IN_PVALB	MTERF3	0.00	0.03	0.11	0.912	0.979
CERAD	IN_PVALB_CHC	MTERF3	-0.10	0.06	-1.67	0.094	0.454
CERAD	IN_SST	MTERF3	-0.06	0.04	-1.45	0.146	0.522
CERAD	IN_VIP	MTERF3	-0.02	0.03	-0.63	0.527	0.737
CERAD	Micro	MTERF3	-0.07	0.04	-1.72	0.0862	0.294
CERAD	OPC	MTERF3	-0.05	0.03	-1.44	0.149	0.512
CERAD	Oligo	MTERF3	-0.02	0.02	-1.06	0.287	0.499
CERAD	Astro	MTERF4	-0.00	0.02	-0.02	0.986	0.993
CERAD	EN_L2_3_IT	MTERF4	-0.02	0.02	-0.99	0.324	0.561
CERAD	EN_L3_5_IT_1	MTERF4	-0.02	0.03	-0.61	0.544	0.784
CERAD	EN_L3_5_IT_2	MTERF4	-0.00	0.02	-0.06	0.948	0.981
CERAD	EN_L3_5_IT_3	MTERF4	0.02	0.02	0.85	0.397	0.619
CERAD	EN_L5_6_NP	MTERF4	-0.08	0.03	-2.21	0.0269	0.333
CERAD	EN_L5_ET	MTERF4	-0.19	0.28	-0.68	0.498	0.999
CERAD	EN_L6B	MTERF4	-0.04	0.03	-1.11	0.268	0.624
CERAD	EN_L6_CT	MTERF4	-0.03	0.03	-1.25	0.211	0.541
CERAD	EN_L6_IT_1	MTERF4	0.02	0.03	0.74	0.459	0.78
CERAD	EN_L6_IT_2	MTERF4	0.02	0.04	0.49	0.623	0.881
CERAD	Endo	MTERF4	-0.28	0.12	-2.44	0.0149	0.198
CERAD	IN_ADARB2	MTERF4	-0.01	0.03	-0.24	0.814	0.939
CERAD	IN_LAMP5_LHX6	MTERF4	-0.08	0.03	-2.65	0.00797	0.134
CERAD	IN_LAMP5_RELN	MTERF4	-0.01	0.03	-0.40	0.689	0.909
CERAD	IN_PVALB	MTERF4	-0.01	0.02	-0.59	0.556	0.854
CERAD	IN_PVALB_CHC	MTERF4	-0.09	0.04	-2.50	0.0124	0.158
CERAD	IN_SST	MTERF4	-0.02	0.02	-0.66	0.508	0.811
CERAD	IN_VIP	MTERF4	-0.04	0.02	-1.87	0.0616	0.222
CERAD	Micro	MTERF4	0.04	0.03	1.10	0.271	0.56
CERAD	OPC	MTERF4	-0.00	0.02	-0.07	0.945	0.982
CERAD	Oligo	MTERF4	0.01	0.01	0.99	0.324	0.536
CERAD	PC	MTERF4	0.03	0.14	0.19	0.847	0.973
CERAD	VLMC	MTERF4	0.03	0.07	0.46	0.648	0.902
CERAD	Astro	MTF1	0.03	0.02	1.14	0.256	0.449
CERAD	EN_L2_3_IT	MTF1	0.01	0.02	0.40	0.692	0.84
CERAD	EN_L3_5_IT_1	MTF1	-0.02	0.04	-0.62	0.538	0.781
CERAD	EN_L3_5_IT_2	MTF1	-0.02	0.02	-0.86	0.387	0.646
CERAD	EN_L3_5_IT_3	MTF1	0.03	0.02	1.35	0.176	0.381
CERAD	EN_L5_6_NP	MTF1	0.02	0.05	0.46	0.642	0.913
CERAD	EN_L6B	MTF1	-0.01	0.04	-0.14	0.892	0.964
CERAD	EN_L6_CT	MTF1	0.03	0.04	0.84	0.4	0.711
CERAD	EN_L6_IT_1	MTF1	-0.08	0.04	-2.21	0.0274	0.224
CERAD	EN_L6_IT_2	MTF1	-0.02	0.05	-0.37	0.712	0.915
CERAD	IN_ADARB2	MTF1	0.01	0.04	0.17	0.866	0.959
CERAD	IN_LAMP5_LHX6	MTF1	0.03	0.05	0.63	0.532	0.823
CERAD	IN_LAMP5_RELN	MTF1	-0.04	0.04	-1.02	0.308	0.7
CERAD	IN_PVALB	MTF1	-0.00	0.03	-0.07	0.946	0.987
CERAD	IN_PVALB_CHC	MTF1	0.05	0.05	0.93	0.353	0.743
CERAD	IN_SST	MTF1	0.00	0.04	0.01	0.992	0.998
CERAD	IN_VIP	MTF1	0.04	0.03	1.47	0.141	0.36
CERAD	Micro	MTF1	-0.01	0.04	-0.35	0.725	0.888
CERAD	OPC	MTF1	-0.02	0.03	-0.71	0.48	0.781
CERAD	Oligo	MTF1	-0.01	0.02	-0.67	0.504	0.693
CERAD	Adaptive	MTF2	-0.24	0.12	-1.93	0.054	0.572
CERAD	Astro	MTF2	-0.09	0.02	-3.95	7.79e-05	0.00144
CERAD	EN_L2_3_IT	MTF2	-0.03	0.02	-1.75	0.08	0.245
CERAD	EN_L3_5_IT_1	MTF2	-0.02	0.02	-0.91	0.361	0.651
CERAD	EN_L3_5_IT_2	MTF2	-0.01	0.02	-0.66	0.507	0.734
CERAD	EN_L3_5_IT_3	MTF2	-0.04	0.02	-1.83	0.0676	0.211
CERAD	EN_L5_6_NP	MTF2	-0.02	0.03	-0.73	0.467	0.846
CERAD	EN_L5_ET	MTF2	0.04	0.21	0.17	0.864	0.999
CERAD	EN_L6B	MTF2	-0.04	0.03	-1.21	0.226	0.583
CERAD	EN_L6_CT	MTF2	-0.05	0.03	-1.95	0.0517	0.251
CERAD	EN_L6_IT_1	MTF2	-0.02	0.02	-0.75	0.451	0.776
CERAD	EN_L6_IT_2	MTF2	-0.04	0.03	-1.10	0.271	0.68
CERAD	Endo	MTF2	-0.05	0.05	-0.98	0.328	0.707
CERAD	IN_ADARB2	MTF2	-0.02	0.03	-0.86	0.388	0.714
CERAD	IN_LAMP5_LHX6	MTF2	-0.01	0.03	-0.46	0.649	0.883
CERAD	IN_LAMP5_RELN	MTF2	0.04	0.03	1.41	0.158	0.554
CERAD	IN_PVALB	MTF2	0.01	0.02	0.56	0.573	0.863
CERAD	IN_PVALB_CHC	MTF2	0.02	0.03	0.70	0.485	0.82
CERAD	IN_SST	MTF2	0.00	0.02	0.17	0.864	0.955
CERAD	IN_VIP	MTF2	0.01	0.02	0.36	0.718	0.857
CERAD	Micro	MTF2	0.05	0.02	2.42	0.0153	0.0986
CERAD	OPC	MTF2	-0.02	0.02	-0.94	0.346	0.695
CERAD	Oligo	MTF2	-0.02	0.02	-0.95	0.34	0.552
CERAD	PC	MTF2	0.06	0.06	1.13	0.26	0.812
CERAD	PVM	MTF2	0.10	0.07	1.49	0.136	0.735
CERAD	VLMC	MTF2	0.01	0.06	0.15	0.88	0.973
CERAD	Astro	MTFMT	-0.06	0.03	-2.36	0.0181	0.0744
CERAD	EN_L2_3_IT	MTFMT	-0.07	0.02	-3.76	0.00017	0.00469
CERAD	EN_L3_5_IT_1	MTFMT	-0.03	0.03	-1.00	0.317	0.609
CERAD	EN_L3_5_IT_2	MTFMT	-0.04	0.02	-1.80	0.0723	0.253
CERAD	EN_L3_5_IT_3	MTFMT	-0.10	0.02	-4.20	2.63e-05	0.000715
CERAD	EN_L5_6_NP	MTFMT	-0.13	0.04	-3.47	0.000521	0.0701
CERAD	EN_L5_ET	MTFMT	0.05	0.25	0.21	0.833	0.999
CERAD	EN_L6B	MTFMT	-0.06	0.04	-1.53	0.127	0.446
CERAD	EN_L6_CT	MTFMT	-0.15	0.03	-4.40	1.06e-05	0.00075
CERAD	EN_L6_IT_1	MTFMT	-0.09	0.03	-3.00	0.00267	0.0611
CERAD	EN_L6_IT_2	MTFMT	-0.02	0.04	-0.55	0.583	0.863
CERAD	Endo	MTFMT	0.12	0.15	0.78	0.435	0.779
CERAD	IN_ADARB2	MTFMT	-0.07	0.03	-1.89	0.0583	0.322
CERAD	IN_LAMP5_LHX6	MTFMT	-0.08	0.04	-1.99	0.0465	0.305
CERAD	IN_LAMP5_RELN	MTFMT	-0.05	0.03	-1.40	0.161	0.558
CERAD	IN_PVALB	MTFMT	-0.03	0.02	-1.28	0.2	0.604
CERAD	IN_PVALB_CHC	MTFMT	-0.07	0.04	-1.91	0.0558	0.354
CERAD	IN_SST	MTFMT	-0.05	0.03	-1.87	0.0613	0.368
CERAD	IN_VIP	MTFMT	-0.04	0.02	-1.87	0.062	0.223
CERAD	Micro	MTFMT	-0.03	0.03	-1.02	0.309	0.599
CERAD	OPC	MTFMT	-0.03	0.03	-1.13	0.259	0.627
CERAD	Oligo	MTFMT	-0.02	0.02	-0.76	0.45	0.651
CERAD	Adaptive	MTFR1	0.04	0.12	0.31	0.758	0.973
CERAD	Astro	MTFR1	0.08	0.03	3.02	0.00251	0.0179
CERAD	EN_L2_3_IT	MTFR1	-0.02	0.03	-0.89	0.373	0.609
CERAD	EN_L3_5_IT_1	MTFR1	0.02	0.04	0.62	0.535	0.779
CERAD	EN_L3_5_IT_2	MTFR1	-0.03	0.03	-1.14	0.256	0.519
CERAD	EN_L3_5_IT_3	MTFR1	0.00	0.03	0.09	0.928	0.967
CERAD	EN_L5_6_NP	MTFR1	-0.08	0.05	-1.57	0.117	0.555
CERAD	EN_L5_ET	MTFR1	0.41	0.25	1.64	0.101	0.967
CERAD	EN_L6B	MTFR1	0.03	0.05	0.56	0.574	0.837
CERAD	EN_L6_CT	MTFR1	-0.02	0.04	-0.50	0.616	0.849
CERAD	EN_L6_IT_1	MTFR1	-0.01	0.04	-0.39	0.695	0.897
CERAD	EN_L6_IT_2	MTFR1	-0.12	0.06	-1.92	0.0552	0.364
CERAD	Endo	MTFR1	0.09	0.15	0.61	0.544	0.836
CERAD	IN_ADARB2	MTFR1	-0.02	0.04	-0.45	0.653	0.874
CERAD	IN_LAMP5_LHX6	MTFR1	0.07	0.04	1.69	0.0913	0.409
CERAD	IN_LAMP5_RELN	MTFR1	-0.01	0.04	-0.22	0.824	0.948
CERAD	IN_PVALB	MTFR1	-0.00	0.03	-0.12	0.907	0.978
CERAD	IN_PVALB_CHC	MTFR1	-0.01	0.05	-0.16	0.869	0.969
CERAD	IN_SST	MTFR1	0.00	0.03	0.05	0.958	0.987
CERAD	IN_VIP	MTFR1	-0.01	0.03	-0.56	0.575	0.77
CERAD	Micro	MTFR1	0.07	0.03	2.01	0.0442	0.194
CERAD	OPC	MTFR1	-0.01	0.02	-0.29	0.774	0.924
CERAD	Oligo	MTFR1	0.01	0.02	0.51	0.61	0.773
CERAD	PC	MTFR1	0.02	0.07	0.33	0.742	0.962
CERAD	PVM	MTFR1	-0.09	0.09	-1.10	0.273	0.834
CERAD	VLMC	MTFR1	0.16	0.08	1.95	0.0515	0.348
CERAD	Astro	MTFR1L	-0.09	0.03	-3.36	0.000775	0.00757
CERAD	EN_L2_3_IT	MTFR1L	-0.03	0.02	-1.18	0.237	0.471
CERAD	EN_L3_5_IT_1	MTFR1L	-0.04	0.04	-1.14	0.256	0.551
CERAD	EN_L3_5_IT_2	MTFR1L	-0.02	0.03	-0.94	0.349	0.614
CERAD	EN_L3_5_IT_3	MTFR1L	-0.02	0.03	-0.92	0.356	0.582
CERAD	EN_L5_6_NP	MTFR1L	-0.08	0.05	-1.67	0.0956	0.527
CERAD	EN_L6B	MTFR1L	0.01	0.05	0.31	0.757	0.915
CERAD	EN_L6_CT	MTFR1L	-0.01	0.04	-0.34	0.73	0.898
CERAD	EN_L6_IT_1	MTFR1L	-0.00	0.04	-0.04	0.967	0.992
CERAD	EN_L6_IT_2	MTFR1L	0.02	0.05	0.45	0.65	0.892
CERAD	IN_ADARB2	MTFR1L	0.01	0.04	0.25	0.805	0.937
CERAD	IN_LAMP5_LHX6	MTFR1L	-0.01	0.05	-0.28	0.783	0.932
CERAD	IN_LAMP5_RELN	MTFR1L	-0.09	0.04	-2.10	0.0354	0.301
CERAD	IN_PVALB	MTFR1L	-0.05	0.03	-2.08	0.0373	0.305
CERAD	IN_PVALB_CHC	MTFR1L	-0.11	0.06	-2.00	0.0457	0.319
CERAD	IN_SST	MTFR1L	-0.04	0.03	-1.31	0.191	0.579
CERAD	IN_VIP	MTFR1L	-0.03	0.03	-1.14	0.254	0.499
CERAD	Micro	MTFR1L	0.03	0.04	0.72	0.471	0.736
CERAD	OPC	MTFR1L	-0.04	0.03	-1.07	0.284	0.648
CERAD	Oligo	MTFR1L	-0.05	0.02	-2.04	0.0418	0.141
CERAD	Astro	MTG1	0.11	0.05	2.22	0.0268	0.0979
CERAD	EN_L2_3_IT	MTG1	-0.01	0.04	-0.13	0.896	0.953
CERAD	EN_L3_5_IT_2	MTG1	-0.02	0.05	-0.31	0.755	0.884
CERAD	EN_L3_5_IT_3	MTG1	0.03	0.05	0.55	0.582	0.765
CERAD	EN_L6_IT_1	MTG1	0.13	0.14	0.91	0.364	0.712
CERAD	IN_PVALB	MTG1	-0.08	0.05	-1.63	0.103	0.464
CERAD	IN_SST	MTG1	-0.04	0.06	-0.58	0.56	0.833
CERAD	IN_VIP	MTG1	-0.00	0.05	-0.07	0.944	0.976
CERAD	Micro	MTG1	-0.05	0.18	-0.27	0.785	0.916
CERAD	OPC	MTG1	-0.02	0.04	-0.38	0.706	0.896
CERAD	Oligo	MTG1	0.04	0.03	1.21	0.225	0.427
CERAD	Astro	MTG2	-0.04	0.03	-1.67	0.0942	0.231
CERAD	EN_L2_3_IT	MTG2	-0.03	0.02	-1.39	0.163	0.38
CERAD	EN_L3_5_IT_1	MTG2	-0.05	0.03	-1.56	0.119	0.373
CERAD	EN_L3_5_IT_2	MTG2	-0.07	0.03	-2.47	0.0135	0.0862
CERAD	EN_L3_5_IT_3	MTG2	-0.04	0.03	-1.41	0.158	0.357
CERAD	EN_L5_6_NP	MTG2	-0.03	0.04	-0.70	0.483	0.855
CERAD	EN_L5_ET	MTG2	-0.25	0.30	-0.85	0.393	0.999
CERAD	EN_L6B	MTG2	0.00	0.04	0.06	0.949	0.983
CERAD	EN_L6_CT	MTG2	-0.01	0.04	-0.18	0.861	0.95
CERAD	EN_L6_IT_1	MTG2	-0.06	0.03	-1.87	0.0619	0.332
CERAD	EN_L6_IT_2	MTG2	0.02	0.05	0.32	0.75	0.93
CERAD	IN_ADARB2	MTG2	-0.08	0.04	-1.94	0.0527	0.309
CERAD	IN_LAMP5_LHX6	MTG2	-0.04	0.05	-0.75	0.456	0.777
CERAD	IN_LAMP5_RELN	MTG2	-0.09	0.04	-2.42	0.0155	0.214
CERAD	IN_PVALB	MTG2	-0.02	0.03	-0.78	0.435	0.788
CERAD	IN_PVALB_CHC	MTG2	-0.05	0.05	-1.10	0.272	0.687
CERAD	IN_SST	MTG2	-0.05	0.03	-1.45	0.146	0.522
CERAD	IN_VIP	MTG2	-0.06	0.03	-2.36	0.0182	0.106
CERAD	Micro	MTG2	0.06	0.03	1.71	0.0879	0.297
CERAD	OPC	MTG2	-0.05	0.03	-1.72	0.0852	0.416
CERAD	Oligo	MTG2	-0.01	0.02	-0.52	0.603	0.766
CERAD	Astro	MTHFD1	-0.07	0.02	-3.05	0.00231	0.0168
CERAD	EN_L2_3_IT	MTHFD1	0.04	0.02	1.93	0.0542	0.194
CERAD	EN_L3_5_IT_1	MTHFD1	0.02	0.03	0.67	0.503	0.757
CERAD	EN_L3_5_IT_2	MTHFD1	-0.02	0.02	-0.96	0.335	0.601
CERAD	EN_L3_5_IT_3	MTHFD1	-0.03	0.02	-1.41	0.158	0.357
CERAD	EN_L5_6_NP	MTHFD1	-0.04	0.04	-0.87	0.386	0.803
CERAD	EN_L5_ET	MTHFD1	0.11	0.41	0.28	0.783	0.999
CERAD	EN_L6B	MTHFD1	-0.04	0.04	-1.01	0.314	0.667
CERAD	EN_L6_CT	MTHFD1	-0.04	0.03	-1.19	0.235	0.563
CERAD	EN_L6_IT_1	MTHFD1	0.03	0.03	1.23	0.22	0.584
CERAD	EN_L6_IT_2	MTHFD1	0.01	0.04	0.13	0.897	0.971
CERAD	IN_ADARB2	MTHFD1	-0.03	0.03	-1.02	0.307	0.65
CERAD	IN_LAMP5_LHX6	MTHFD1	-0.04	0.03	-1.12	0.263	0.633
CERAD	IN_LAMP5_RELN	MTHFD1	-0.06	0.03	-2.05	0.0408	0.318
CERAD	IN_PVALB	MTHFD1	-0.06	0.02	-2.44	0.0148	0.195
CERAD	IN_PVALB_CHC	MTHFD1	-0.00	0.05	-0.08	0.936	0.986
CERAD	IN_SST	MTHFD1	-0.03	0.03	-1.17	0.241	0.636
CERAD	IN_VIP	MTHFD1	0.02	0.02	0.99	0.324	0.571
CERAD	Micro	MTHFD1	-0.00	0.04	-0.03	0.98	0.992
CERAD	OPC	MTHFD1	-0.04	0.02	-1.64	0.101	0.439
CERAD	Oligo	MTHFD1	-0.06	0.02	-2.89	0.00382	0.0287
CERAD	Astro	MTHFD1L	0.14	0.03	4.62	3.77e-06	0.00014
CERAD	EN_L2_3_IT	MTHFD1L	-0.01	0.02	-0.76	0.446	0.671
CERAD	EN_L3_5_IT_1	MTHFD1L	0.01	0.03	0.31	0.76	0.904
CERAD	EN_L3_5_IT_2	MTHFD1L	-0.03	0.03	-1.22	0.222	0.478
CERAD	EN_L3_5_IT_3	MTHFD1L	0.01	0.02	0.23	0.821	0.913
CERAD	EN_L5_6_NP	MTHFD1L	-0.00	0.03	-0.07	0.941	0.99
CERAD	EN_L5_ET	MTHFD1L	-0.10	0.25	-0.39	0.697	0.999
CERAD	EN_L6B	MTHFD1L	-0.09	0.04	-1.98	0.0473	0.279
CERAD	EN_L6_CT	MTHFD1L	-0.08	0.04	-1.78	0.075	0.308
CERAD	EN_L6_IT_1	MTHFD1L	0.01	0.03	0.44	0.66	0.881
CERAD	EN_L6_IT_2	MTHFD1L	0.00	0.04	0.10	0.917	0.977
CERAD	Endo	MTHFD1L	0.10	0.09	1.08	0.28	0.671
CERAD	IN_ADARB2	MTHFD1L	-0.04	0.03	-1.31	0.19	0.535
CERAD	IN_LAMP5_LHX6	MTHFD1L	0.02	0.03	0.69	0.489	0.797
CERAD	IN_LAMP5_RELN	MTHFD1L	0.05	0.03	1.76	0.0777	0.427
CERAD	IN_PVALB	MTHFD1L	0.02	0.02	0.98	0.327	0.719
CERAD	IN_PVALB_CHC	MTHFD1L	-0.02	0.03	-0.51	0.608	0.878
CERAD	IN_SST	MTHFD1L	0.01	0.03	0.48	0.631	0.869
CERAD	IN_VIP	MTHFD1L	-0.04	0.02	-1.87	0.0618	0.223
CERAD	Micro	MTHFD1L	0.00	0.02	0.06	0.953	0.983
CERAD	OPC	MTHFD1L	-0.02	0.03	-0.57	0.568	0.831
CERAD	Oligo	MTHFD1L	-0.10	0.04	-2.12	0.0338	0.123
CERAD	PVM	MTHFD1L	0.04	0.10	0.44	0.656	0.972
CERAD	SMC	MTHFD1L	-0.18	0.20	-0.90	0.37	0.957
CERAD	VLMC	MTHFD1L	0.09	0.10	0.91	0.364	0.743
CERAD	Astro	MTHFD2	0.05	0.07	0.71	0.48	0.666
CERAD	EN_L2_3_IT	MTHFD2	0.06	0.06	1.09	0.274	0.512
CERAD	EN_L3_5_IT_2	MTHFD2	0.21	0.17	1.25	0.21	0.465
CERAD	IN_LAMP5_LHX6	MTHFD2	-0.03	0.06	-0.53	0.595	0.856
CERAD	IN_LAMP5_RELN	MTHFD2	0.01	0.06	0.21	0.83	0.949
CERAD	IN_PVALB	MTHFD2	-0.03	0.07	-0.51	0.607	0.878
CERAD	IN_SST	MTHFD2	-0.09	0.06	-1.38	0.168	0.55
CERAD	IN_VIP	MTHFD2	-0.12	0.06	-2.19	0.0288	0.142
CERAD	Micro	MTHFD2	0.06	0.05	1.25	0.21	0.489
CERAD	OPC	MTHFD2	0.01	0.05	0.22	0.822	0.939
CERAD	Oligo	MTHFD2	0.01	0.05	0.26	0.795	0.889
CERAD	Astro	MTHFD2L	-0.00	0.03	-0.06	0.954	0.976
CERAD	EN_L2_3_IT	MTHFD2L	0.08	0.03	3.38	0.000717	0.0122
CERAD	EN_L3_5_IT_1	MTHFD2L	0.13	0.03	4.78	1.76e-06	0.000317
CERAD	EN_L3_5_IT_2	MTHFD2L	0.08	0.04	2.28	0.0223	0.118
CERAD	EN_L3_5_IT_3	MTHFD2L	0.05	0.02	2.23	0.0257	0.111
CERAD	EN_L5_6_NP	MTHFD2L	0.01	0.04	0.23	0.817	0.962
CERAD	EN_L5_ET	MTHFD2L	-1.01	0.47	-2.12	0.0339	0.872
CERAD	EN_L6B	MTHFD2L	0.03	0.05	0.51	0.61	0.853
CERAD	EN_L6_CT	MTHFD2L	0.05	0.04	1.21	0.227	0.557
CERAD	EN_L6_IT_1	MTHFD2L	0.19	0.04	4.83	1.35e-06	0.0004
CERAD	EN_L6_IT_2	MTHFD2L	0.22	0.05	4.24	2.27e-05	0.00802
CERAD	Endo	MTHFD2L	-0.08	0.07	-1.16	0.248	0.642
CERAD	IN_ADARB2	MTHFD2L	-0.05	0.03	-1.59	0.113	0.433
CERAD	IN_LAMP5_LHX6	MTHFD2L	-0.06	0.04	-1.44	0.151	0.509
CERAD	IN_LAMP5_RELN	MTHFD2L	0.10	0.04	2.61	0.009	0.164
CERAD	IN_PVALB	MTHFD2L	0.04	0.02	1.67	0.0952	0.451
CERAD	IN_PVALB_CHC	MTHFD2L	-0.00	0.04	-0.12	0.906	0.978
CERAD	IN_SST	MTHFD2L	0.01	0.03	0.37	0.713	0.902
CERAD	IN_VIP	MTHFD2L	0.02	0.02	1.25	0.21	0.449
CERAD	Micro	MTHFD2L	0.06	0.04	1.64	0.1	0.321
CERAD	OPC	MTHFD2L	-0.04	0.02	-2.03	0.0428	0.315
CERAD	Oligo	MTHFD2L	0.02	0.02	1.41	0.159	0.344
CERAD	PC	MTHFD2L	0.01	0.15	0.04	0.968	0.994
CERAD	Astro	MTHFR	-0.00	0.03	-0.01	0.993	0.996
CERAD	EN_L2_3_IT	MTHFR	0.00	0.02	0.24	0.808	0.906
CERAD	EN_L3_5_IT_1	MTHFR	0.02	0.03	0.71	0.475	0.738
CERAD	EN_L3_5_IT_2	MTHFR	0.00	0.03	0.05	0.963	0.987
CERAD	EN_L3_5_IT_3	MTHFR	-0.01	0.02	-0.42	0.675	0.825
CERAD	EN_L5_6_NP	MTHFR	-0.01	0.05	-0.21	0.834	0.967
CERAD	EN_L6B	MTHFR	-0.02	0.05	-0.53	0.598	0.848
CERAD	EN_L6_CT	MTHFR	-0.06	0.04	-1.41	0.158	0.465
CERAD	EN_L6_IT_1	MTHFR	0.01	0.04	0.28	0.779	0.932
CERAD	EN_L6_IT_2	MTHFR	0.08	0.05	1.80	0.0715	0.403
CERAD	Endo	MTHFR	-0.07	0.12	-0.58	0.56	0.844
CERAD	IN_ADARB2	MTHFR	-0.01	0.04	-0.35	0.723	0.904
CERAD	IN_LAMP5_LHX6	MTHFR	0.02	0.05	0.43	0.668	0.891
CERAD	IN_LAMP5_RELN	MTHFR	0.00	0.04	0.11	0.914	0.979
CERAD	IN_PVALB	MTHFR	0.02	0.03	0.75	0.452	0.799
CERAD	IN_PVALB_CHC	MTHFR	-0.03	0.05	-0.72	0.47	0.812
CERAD	IN_SST	MTHFR	-0.05	0.03	-1.52	0.128	0.496
CERAD	IN_VIP	MTHFR	-0.05	0.02	-2.38	0.0175	0.104
CERAD	Micro	MTHFR	0.02	0.03	0.73	0.466	0.732
CERAD	OPC	MTHFR	-0.03	0.03	-1.12	0.264	0.633
CERAD	Oligo	MTHFR	0.00	0.02	0.08	0.933	0.965
CERAD	PC	MTHFR	0.01	0.14	0.04	0.966	0.994
CERAD	Astro	MTHFS	0.12	0.06	2.12	0.034	0.116
CERAD	EN_L2_3_IT	MTHFS	0.10	0.04	2.48	0.013	0.0799
CERAD	EN_L3_5_IT_2	MTHFS	0.09	0.06	1.42	0.155	0.389
CERAD	EN_L3_5_IT_3	MTHFS	0.18	0.05	3.26	0.00112	0.0124
CERAD	IN_PVALB	MTHFS	0.11	0.05	2.45	0.0145	0.193
CERAD	IN_SST	MTHFS	0.11	0.05	2.07	0.0383	0.307
CERAD	IN_VIP	MTHFS	0.08	0.04	1.68	0.0939	0.285
CERAD	Oligo	MTHFS	0.16	0.05	3.39	0.000698	0.00917
CERAD	Astro	MTHFSD	-0.02	0.03	-0.84	0.402	0.597
CERAD	EN_L2_3_IT	MTHFSD	-0.08	0.03	-2.85	0.00432	0.0389
CERAD	EN_L3_5_IT_1	MTHFSD	-0.07	0.05	-1.35	0.176	0.454
CERAD	EN_L3_5_IT_2	MTHFSD	-0.07	0.04	-1.85	0.0642	0.236
CERAD	EN_L3_5_IT_3	MTHFSD	-0.11	0.03	-3.38	0.000717	0.009
CERAD	EN_L5_6_NP	MTHFSD	-0.12	0.07	-1.80	0.0712	0.48
CERAD	EN_L6B	MTHFSD	-0.06	0.06	-0.99	0.323	0.675
CERAD	EN_L6_CT	MTHFSD	-0.03	0.05	-0.50	0.618	0.849
CERAD	EN_L6_IT_1	MTHFSD	-0.04	0.05	-0.90	0.367	0.715
CERAD	EN_L6_IT_2	MTHFSD	-0.12	0.07	-1.83	0.067	0.393
CERAD	IN_ADARB2	MTHFSD	-0.01	0.05	-0.10	0.919	0.976
CERAD	IN_LAMP5_LHX6	MTHFSD	0.03	0.06	0.54	0.589	0.853
CERAD	IN_LAMP5_RELN	MTHFSD	-0.01	0.05	-0.12	0.903	0.975
CERAD	IN_PVALB	MTHFSD	-0.02	0.04	-0.61	0.542	0.848
CERAD	IN_SST	MTHFSD	0.02	0.05	0.35	0.729	0.907
CERAD	IN_VIP	MTHFSD	-0.06	0.03	-1.75	0.0798	0.26
CERAD	Micro	MTHFSD	-0.00	0.05	-0.01	0.994	0.998
CERAD	OPC	MTHFSD	-0.02	0.03	-0.54	0.588	0.843
CERAD	Oligo	MTHFSD	0.00	0.02	0.11	0.913	0.955
CERAD	Astro	MTIF2	-0.00	0.02	-0.09	0.93	0.964
CERAD	EN_L2_3_IT	MTIF2	-0.03	0.02	-1.63	0.103	0.288
CERAD	EN_L3_5_IT_1	MTIF2	0.01	0.04	0.21	0.833	0.936
CERAD	EN_L3_5_IT_2	MTIF2	0.00	0.03	0.07	0.942	0.978
CERAD	EN_L3_5_IT_3	MTIF2	-0.04	0.03	-1.57	0.117	0.298
CERAD	EN_L5_6_NP	MTIF2	-0.07	0.06	-1.28	0.2	0.666
CERAD	EN_L6B	MTIF2	-0.05	0.06	-0.84	0.4	0.733
CERAD	EN_L6_CT	MTIF2	-0.04	0.04	-0.91	0.364	0.686
CERAD	EN_L6_IT_1	MTIF2	0.01	0.04	0.15	0.879	0.968
CERAD	EN_L6_IT_2	MTIF2	0.00	0.06	0.06	0.949	0.986
CERAD	IN_ADARB2	MTIF2	-0.05	0.05	-1.05	0.295	0.64
CERAD	IN_LAMP5_LHX6	MTIF2	0.07	0.06	1.11	0.268	0.637
CERAD	IN_LAMP5_RELN	MTIF2	-0.04	0.05	-0.78	0.435	0.782
CERAD	IN_PVALB	MTIF2	-0.04	0.03	-1.42	0.157	0.554
CERAD	IN_PVALB_CHC	MTIF2	0.00	0.06	0.02	0.981	0.995
CERAD	IN_SST	MTIF2	-0.05	0.04	-1.38	0.168	0.55
CERAD	IN_VIP	MTIF2	-0.02	0.03	-0.80	0.426	0.661
CERAD	Micro	MTIF2	0.01	0.03	0.20	0.844	0.943
CERAD	OPC	MTIF2	-0.01	0.03	-0.43	0.668	0.883
CERAD	Oligo	MTIF2	-0.01	0.02	-0.25	0.801	0.893
CERAD	Astro	MTIF3	-0.03	0.02	-1.64	0.1	0.241
CERAD	EN_L2_3_IT	MTIF3	-0.02	0.02	-0.98	0.325	0.562
CERAD	EN_L3_5_IT_1	MTIF3	0.06	0.03	1.90	0.0568	0.25
CERAD	EN_L3_5_IT_2	MTIF3	0.01	0.02	0.61	0.542	0.758
CERAD	EN_L3_5_IT_3	MTIF3	0.02	0.02	1.03	0.302	0.532
CERAD	EN_L5_6_NP	MTIF3	-0.00	0.04	-0.03	0.973	0.997
CERAD	EN_L5_ET	MTIF3	-0.13	0.31	-0.40	0.689	0.999
CERAD	EN_L6B	MTIF3	-0.02	0.04	-0.58	0.563	0.832
CERAD	EN_L6_CT	MTIF3	0.04	0.03	1.31	0.191	0.512
CERAD	EN_L6_IT_1	MTIF3	-0.03	0.03	-0.82	0.412	0.75
CERAD	EN_L6_IT_2	MTIF3	-0.07	0.04	-1.76	0.0792	0.416
CERAD	Endo	MTIF3	-0.12	0.14	-0.90	0.371	0.738
CERAD	IN_ADARB2	MTIF3	-0.01	0.04	-0.15	0.884	0.966
CERAD	IN_LAMP5_LHX6	MTIF3	-0.05	0.04	-1.30	0.194	0.564
CERAD	IN_LAMP5_RELN	MTIF3	-0.04	0.03	-1.21	0.226	0.632
CERAD	IN_PVALB	MTIF3	0.03	0.02	1.46	0.145	0.535
CERAD	IN_PVALB_CHC	MTIF3	-0.07	0.04	-1.62	0.106	0.476
CERAD	IN_SST	MTIF3	-0.01	0.03	-0.40	0.688	0.893
CERAD	IN_VIP	MTIF3	0.02	0.02	0.81	0.416	0.652
CERAD	Micro	MTIF3	-0.01	0.03	-0.19	0.851	0.946
CERAD	OPC	MTIF3	-0.03	0.02	-1.43	0.152	0.515
CERAD	Oligo	MTIF3	-0.01	0.02	-0.44	0.657	0.805
CERAD	PC	MTIF3	-0.20	0.18	-1.10	0.273	0.826
CERAD	Astro	MTLN	0.09	0.04	2.58	0.0098	0.0479
CERAD	EN_L2_3_IT	MTLN	0.03	0.03	1.10	0.273	0.511
CERAD	EN_L3_5_IT_1	MTLN	0.01	0.04	0.11	0.908	0.965
CERAD	EN_L3_5_IT_2	MTLN	0.00	0.04	0.02	0.983	0.995
CERAD	EN_L3_5_IT_3	MTLN	-0.04	0.03	-1.33	0.182	0.389
CERAD	EN_L5_6_NP	MTLN	-0.03	0.17	-0.16	0.871	0.979
CERAD	EN_L6B	MTLN	0.06	0.06	0.97	0.332	0.683
CERAD	EN_L6_CT	MTLN	0.10	0.06	1.50	0.134	0.426
CERAD	EN_L6_IT_1	MTLN	-0.01	0.05	-0.16	0.871	0.965
CERAD	EN_L6_IT_2	MTLN	0.10	0.06	1.69	0.0909	0.444
CERAD	IN_ADARB2	MTLN	0.03	0.06	0.39	0.699	0.893
CERAD	IN_LAMP5_RELN	MTLN	0.06	0.06	0.97	0.333	0.717
CERAD	IN_PVALB	MTLN	0.01	0.04	0.23	0.821	0.953
CERAD	IN_SST	MTLN	-0.08	0.05	-1.51	0.13	0.498
CERAD	IN_VIP	MTLN	-0.02	0.04	-0.40	0.689	0.839
CERAD	Micro	MTLN	-0.05	0.05	-1.02	0.306	0.596
CERAD	OPC	MTLN	0.01	0.04	0.36	0.72	0.902
CERAD	Oligo	MTLN	-0.02	0.03	-0.80	0.422	0.628
CERAD	Astro	MTM1	-0.00	0.03	-0.07	0.942	0.971
CERAD	EN_L2_3_IT	MTM1	0.03	0.01	2.01	0.0439	0.17
CERAD	EN_L3_5_IT_1	MTM1	0.02	0.03	0.65	0.514	0.765
CERAD	EN_L3_5_IT_2	MTM1	0.02	0.02	1.11	0.268	0.532
CERAD	EN_L3_5_IT_3	MTM1	-0.00	0.02	-0.17	0.869	0.939
CERAD	EN_L5_6_NP	MTM1	0.00	0.03	0.07	0.946	0.99
CERAD	EN_L5_ET	MTM1	-0.06	0.23	-0.25	0.799	0.999
CERAD	EN_L6B	MTM1	0.05	0.03	1.48	0.138	0.464
CERAD	EN_L6_CT	MTM1	0.06	0.03	2.00	0.0458	0.234
CERAD	EN_L6_IT_1	MTM1	0.04	0.03	1.56	0.118	0.453
CERAD	EN_L6_IT_2	MTM1	0.08	0.04	2.04	0.0411	0.326
CERAD	Endo	MTM1	-0.11	0.06	-2.03	0.0423	0.313
CERAD	IN_ADARB2	MTM1	0.05	0.03	1.53	0.125	0.454
CERAD	IN_LAMP5_LHX6	MTM1	0.03	0.03	0.94	0.348	0.703
CERAD	IN_LAMP5_RELN	MTM1	0.04	0.03	1.56	0.118	0.498
CERAD	IN_PVALB	MTM1	0.02	0.02	0.98	0.329	0.721
CERAD	IN_PVALB_CHC	MTM1	-0.03	0.04	-0.70	0.484	0.819
CERAD	IN_SST	MTM1	0.03	0.03	0.95	0.341	0.71
CERAD	IN_VIP	MTM1	0.05	0.02	2.91	0.00367	0.0388
CERAD	Micro	MTM1	0.13	0.03	4.54	5.74e-06	0.000246
CERAD	OPC	MTM1	0.05	0.03	1.54	0.124	0.479
CERAD	Oligo	MTM1	0.05	0.02	2.81	0.0049	0.034
CERAD	PC	MTM1	-0.06	0.07	-0.93	0.352	0.854
CERAD	PVM	MTM1	0.11	0.07	1.42	0.155	0.763
CERAD	VLMC	MTM1	-0.01	0.06	-0.09	0.929	0.985
CERAD	Astro	MTMR1	-0.09	0.03	-3.24	0.00119	0.0102
CERAD	EN_L2_3_IT	MTMR1	-0.04	0.02	-2.19	0.0286	0.131
CERAD	EN_L3_5_IT_1	MTMR1	-0.04	0.02	-1.52	0.13	0.389
CERAD	EN_L3_5_IT_2	MTMR1	-0.05	0.02	-2.74	0.00615	0.052
CERAD	EN_L3_5_IT_3	MTMR1	-0.04	0.02	-2.09	0.0363	0.139
CERAD	EN_L5_6_NP	MTMR1	-0.11	0.03	-3.76	0.000167	0.0436
CERAD	EN_L5_ET	MTMR1	-0.53	0.22	-2.39	0.0168	0.735
CERAD	EN_L6B	MTMR1	-0.05	0.03	-1.77	0.0768	0.351
CERAD	EN_L6_CT	MTMR1	-0.07	0.03	-2.31	0.0207	0.148
CERAD	EN_L6_IT_1	MTMR1	-0.09	0.03	-3.18	0.00148	0.042
CERAD	EN_L6_IT_2	MTMR1	-0.03	0.04	-0.77	0.442	0.8
CERAD	Endo	MTMR1	-0.09	0.14	-0.65	0.513	0.826
CERAD	IN_ADARB2	MTMR1	-0.04	0.03	-1.32	0.188	0.533
CERAD	IN_LAMP5_LHX6	MTMR1	-0.03	0.03	-1.15	0.249	0.618
CERAD	IN_LAMP5_RELN	MTMR1	0.01	0.03	0.22	0.823	0.948
CERAD	IN_PVALB	MTMR1	-0.06	0.02	-2.35	0.019	0.219
CERAD	IN_PVALB_CHC	MTMR1	-0.04	0.03	-1.27	0.202	0.615
CERAD	IN_SST	MTMR1	-0.05	0.03	-1.98	0.0473	0.34
CERAD	IN_VIP	MTMR1	-0.03	0.02	-1.65	0.0993	0.294
CERAD	Micro	MTMR1	-0.03	0.03	-1.06	0.289	0.58
CERAD	OPC	MTMR1	-0.03	0.02	-1.14	0.256	0.625
CERAD	Oligo	MTMR1	-0.02	0.02	-0.91	0.364	0.575
CERAD	PC	MTMR1	-0.24	0.13	-1.87	0.062	0.619
CERAD	VLMC	MTMR1	-0.01	0.07	-0.12	0.901	0.976
CERAD	Astro	MTMR10	-0.04	0.02	-1.65	0.0984	0.238
CERAD	EN_L2_3_IT	MTMR10	0.06	0.02	3.24	0.0012	0.0171
CERAD	EN_L3_5_IT_1	MTMR10	0.01	0.03	0.36	0.718	0.884
CERAD	EN_L3_5_IT_2	MTMR10	0.04	0.02	1.84	0.0663	0.24
CERAD	EN_L3_5_IT_3	MTMR10	0.05	0.02	2.41	0.0161	0.0804
CERAD	EN_L5_6_NP	MTMR10	0.03	0.05	0.66	0.507	0.866
CERAD	EN_L5_ET	MTMR10	0.10	0.36	0.28	0.777	0.999
CERAD	EN_L6B	MTMR10	0.07	0.05	1.45	0.148	0.48
CERAD	EN_L6_CT	MTMR10	-0.02	0.04	-0.50	0.615	0.849
CERAD	EN_L6_IT_1	MTMR10	0.06	0.04	1.66	0.0969	0.414
CERAD	EN_L6_IT_2	MTMR10	0.05	0.06	0.84	0.402	0.777
CERAD	Endo	MTMR10	-0.17	0.06	-3.07	0.00212	0.0751
CERAD	IN_ADARB2	MTMR10	-0.02	0.04	-0.59	0.555	0.823
CERAD	IN_LAMP5_LHX6	MTMR10	0.05	0.06	0.93	0.353	0.706
CERAD	IN_LAMP5_RELN	MTMR10	0.02	0.03	0.47	0.637	0.886
CERAD	IN_PVALB	MTMR10	0.08	0.04	2.20	0.028	0.266
CERAD	IN_PVALB_CHC	MTMR10	0.04	0.07	0.65	0.514	0.832
CERAD	IN_SST	MTMR10	0.03	0.04	0.77	0.444	0.775
CERAD	IN_VIP	MTMR10	0.03	0.02	1.15	0.251	0.496
CERAD	Micro	MTMR10	0.00	0.02	0.02	0.988	0.995
CERAD	OPC	MTMR10	0.04	0.02	2.05	0.0407	0.309
CERAD	Oligo	MTMR10	-0.01	0.02	-0.50	0.62	0.779
CERAD	PC	MTMR10	-0.07	0.11	-0.59	0.558	0.921
CERAD	PVM	MTMR10	0.03	0.07	0.43	0.664	0.974
CERAD	VLMC	MTMR10	0.03	0.06	0.40	0.693	0.916
CERAD	Astro	MTMR11	0.23	0.07	3.51	0.000443	0.00508
CERAD	EN_L2_3_IT	MTMR11	0.01	0.04	0.23	0.821	0.913
CERAD	EN_L3_5_IT_1	MTMR11	-0.01	0.05	-0.27	0.787	0.916
CERAD	EN_L3_5_IT_2	MTMR11	0.04	0.04	0.90	0.37	0.631
CERAD	EN_L3_5_IT_3	MTMR11	-0.01	0.14	-0.06	0.95	0.978
CERAD	IN_PVALB	MTMR11	0.04	0.05	0.70	0.484	0.819
CERAD	IN_VIP	MTMR11	0.15	0.06	2.52	0.0118	0.0816
CERAD	Oligo	MTMR11	0.03	0.04	0.66	0.511	0.699
CERAD	Astro	MTMR12	-0.01	0.02	-0.35	0.725	0.842
CERAD	EN_L2_3_IT	MTMR12	0.03	0.01	2.08	0.0375	0.154
CERAD	EN_L3_5_IT_1	MTMR12	0.03	0.02	1.50	0.133	0.394
CERAD	EN_L3_5_IT_2	MTMR12	0.02	0.01	1.48	0.138	0.365
CERAD	EN_L3_5_IT_3	MTMR12	0.02	0.01	1.57	0.116	0.297
CERAD	EN_L5_6_NP	MTMR12	-0.00	0.03	-0.02	0.986	0.998
CERAD	EN_L5_ET	MTMR12	-0.01	0.21	-0.04	0.965	0.999
CERAD	EN_L6B	MTMR12	-0.06	0.03	-2.18	0.029	0.217
CERAD	EN_L6_CT	MTMR12	-0.04	0.02	-1.90	0.0575	0.268
CERAD	EN_L6_IT_1	MTMR12	0.06	0.02	2.77	0.00569	0.0973
CERAD	EN_L6_IT_2	MTMR12	0.03	0.03	1.30	0.193	0.596
CERAD	Endo	MTMR12	0.08	0.06	1.24	0.213	0.606
CERAD	IN_ADARB2	MTMR12	-0.01	0.02	-0.47	0.641	0.869
CERAD	IN_LAMP5_LHX6	MTMR12	-0.02	0.03	-0.69	0.489	0.798
CERAD	IN_LAMP5_RELN	MTMR12	-0.00	0.02	-0.06	0.955	0.99
CERAD	IN_PVALB	MTMR12	-0.03	0.02	-1.72	0.0862	0.436
CERAD	IN_PVALB_CHC	MTMR12	0.01	0.03	0.43	0.667	0.902
CERAD	IN_SST	MTMR12	-0.00	0.02	-0.12	0.905	0.973
CERAD	IN_VIP	MTMR12	-0.01	0.02	-0.34	0.731	0.864
CERAD	Micro	MTMR12	0.01	0.03	0.35	0.724	0.888
CERAD	OPC	MTMR12	-0.02	0.02	-1.27	0.202	0.573
CERAD	Oligo	MTMR12	-0.01	0.01	-0.91	0.361	0.573
CERAD	PC	MTMR12	-0.07	0.11	-0.58	0.562	0.924
CERAD	VLMC	MTMR12	-0.01	0.07	-0.18	0.86	0.967
CERAD	Astro	MTMR14	0.00	0.02	0.12	0.907	0.952
CERAD	EN_L2_3_IT	MTMR14	-0.06	0.02	-3.20	0.00138	0.0188
CERAD	EN_L3_5_IT_1	MTMR14	-0.03	0.03	-1.01	0.31	0.601
CERAD	EN_L3_5_IT_2	MTMR14	-0.05	0.02	-2.24	0.0249	0.127
CERAD	EN_L3_5_IT_3	MTMR14	-0.05	0.02	-2.38	0.0172	0.0839
CERAD	EN_L5_6_NP	MTMR14	-0.06	0.05	-1.26	0.209	0.675
CERAD	EN_L6B	MTMR14	-0.04	0.04	-1.00	0.315	0.668
CERAD	EN_L6_CT	MTMR14	-0.03	0.04	-0.76	0.448	0.747
CERAD	EN_L6_IT_1	MTMR14	-0.08	0.03	-2.39	0.017	0.173
CERAD	EN_L6_IT_2	MTMR14	-0.04	0.05	-0.93	0.353	0.742
CERAD	Endo	MTMR14	-0.32	0.14	-2.25	0.0246	0.252
CERAD	IN_ADARB2	MTMR14	-0.07	0.04	-1.80	0.0721	0.355
CERAD	IN_LAMP5_LHX6	MTMR14	-0.08	0.05	-1.75	0.0805	0.389
CERAD	IN_LAMP5_RELN	MTMR14	0.01	0.04	0.29	0.772	0.934
CERAD	IN_PVALB	MTMR14	-0.02	0.03	-0.76	0.444	0.794
CERAD	IN_PVALB_CHC	MTMR14	-0.08	0.06	-1.48	0.138	0.534
CERAD	IN_SST	MTMR14	-0.04	0.03	-1.20	0.231	0.622
CERAD	IN_VIP	MTMR14	-0.02	0.02	-1.07	0.285	0.532
CERAD	Micro	MTMR14	-0.02	0.02	-0.98	0.329	0.619
CERAD	OPC	MTMR14	0.00	0.03	0.12	0.902	0.969
CERAD	Oligo	MTMR14	0.06	0.02	3.37	0.000741	0.00956
CERAD	PC	MTMR14	-0.05	0.12	-0.41	0.684	0.954
CERAD	PVM	MTMR14	-0.02	0.08	-0.22	0.823	0.988
CERAD	Astro	MTMR2	0.04	0.02	2.35	0.0187	0.0758
CERAD	EN_L2_3_IT	MTMR2	0.04	0.02	2.07	0.0381	0.155
CERAD	EN_L3_5_IT_1	MTMR2	-0.01	0.02	-0.29	0.77	0.908
CERAD	EN_L3_5_IT_2	MTMR2	0.00	0.02	0.27	0.79	0.904
CERAD	EN_L3_5_IT_3	MTMR2	-0.00	0.02	-0.10	0.921	0.964
CERAD	EN_L5_6_NP	MTMR2	0.03	0.03	1.05	0.294	0.74
CERAD	EN_L5_ET	MTMR2	0.05	0.24	0.21	0.836	0.999
CERAD	EN_L6B	MTMR2	0.01	0.03	0.31	0.755	0.914
CERAD	EN_L6_CT	MTMR2	-0.02	0.03	-0.71	0.475	0.765
CERAD	EN_L6_IT_1	MTMR2	0.05	0.02	1.94	0.0529	0.311
CERAD	EN_L6_IT_2	MTMR2	0.00	0.03	0.10	0.917	0.977
CERAD	Endo	MTMR2	0.00	0.06	0.04	0.967	0.991
CERAD	IN_ADARB2	MTMR2	-0.03	0.03	-1.19	0.236	0.588
CERAD	IN_LAMP5_LHX6	MTMR2	0.00	0.03	0.02	0.983	0.995
CERAD	IN_LAMP5_RELN	MTMR2	0.05	0.02	1.98	0.0476	0.339
CERAD	IN_PVALB	MTMR2	0.01	0.02	0.60	0.546	0.85
CERAD	IN_PVALB_CHC	MTMR2	-0.02	0.03	-0.45	0.65	0.896
CERAD	IN_SST	MTMR2	-0.02	0.02	-1.03	0.302	0.681
CERAD	IN_VIP	MTMR2	-0.02	0.02	-1.45	0.147	0.369
CERAD	Micro	MTMR2	-0.04	0.03	-1.27	0.205	0.482
CERAD	OPC	MTMR2	-0.02	0.02	-1.11	0.268	0.635
CERAD	Oligo	MTMR2	0.05	0.02	2.33	0.0197	0.0854
CERAD	PC	MTMR2	-0.07	0.05	-1.44	0.149	0.741
CERAD	SMC	MTMR2	0.29	0.11	2.72	0.00652	0.514
CERAD	VLMC	MTMR2	0.02	0.05	0.44	0.66	0.905
CERAD	Adaptive	MTMR3	-0.01	0.10	-0.13	0.899	0.986
CERAD	Astro	MTMR3	-0.06	0.02	-2.93	0.00341	0.0225
CERAD	EN_L2_3_IT	MTMR3	0.01	0.01	0.41	0.681	0.835
CERAD	EN_L3_5_IT_1	MTMR3	0.02	0.02	1.17	0.24	0.532
CERAD	EN_L3_5_IT_2	MTMR3	0.05	0.02	2.72	0.00659	0.0543
CERAD	EN_L3_5_IT_3	MTMR3	-0.00	0.02	-0.15	0.885	0.946
CERAD	EN_L5_6_NP	MTMR3	-0.03	0.03	-1.21	0.228	0.687
CERAD	EN_L5_ET	MTMR3	0.07	0.21	0.32	0.752	0.999
CERAD	EN_L6B	MTMR3	0.02	0.03	0.62	0.533	0.817
CERAD	EN_L6_CT	MTMR3	-0.00	0.02	-0.08	0.937	0.979
CERAD	EN_L6_IT_1	MTMR3	0.02	0.02	0.73	0.467	0.784
CERAD	EN_L6_IT_2	MTMR3	0.05	0.03	1.89	0.0584	0.369
CERAD	Endo	MTMR3	-0.09	0.04	-2.12	0.0338	0.288
CERAD	IN_ADARB2	MTMR3	-0.02	0.02	-0.74	0.458	0.763
CERAD	IN_LAMP5_LHX6	MTMR3	-0.01	0.02	-0.29	0.774	0.929
CERAD	IN_LAMP5_RELN	MTMR3	0.03	0.02	1.68	0.093	0.456
CERAD	IN_PVALB	MTMR3	-0.00	0.01	-0.23	0.818	0.952
CERAD	IN_PVALB_CHC	MTMR3	-0.04	0.03	-1.52	0.128	0.52
CERAD	IN_SST	MTMR3	-0.00	0.02	-0.06	0.952	0.986
CERAD	IN_VIP	MTMR3	0.01	0.01	0.93	0.352	0.596
CERAD	Micro	MTMR3	-0.01	0.02	-0.37	0.708	0.879
CERAD	OPC	MTMR3	0.01	0.02	0.36	0.72	0.902
CERAD	Oligo	MTMR3	0.04	0.02	2.48	0.013	0.0652
CERAD	PC	MTMR3	0.03	0.04	0.83	0.405	0.867
CERAD	PVM	MTMR3	0.08	0.06	1.35	0.178	0.777
CERAD	SMC	MTMR3	0.13	0.11	1.20	0.23	0.932
CERAD	VLMC	MTMR3	-0.02	0.05	-0.48	0.63	0.892
CERAD	Astro	MTMR4	-0.04	0.02	-2.14	0.0324	0.112
CERAD	EN_L2_3_IT	MTMR4	-0.04	0.02	-2.45	0.0144	0.0851
CERAD	EN_L3_5_IT_1	MTMR4	-0.03	0.03	-1.14	0.253	0.547
CERAD	EN_L3_5_IT_2	MTMR4	-0.04	0.02	-1.97	0.0484	0.198
CERAD	EN_L3_5_IT_3	MTMR4	-0.06	0.02	-2.69	0.00711	0.0458
CERAD	EN_L5_6_NP	MTMR4	-0.06	0.04	-1.72	0.0854	0.51
CERAD	EN_L5_ET	MTMR4	-0.32	0.22	-1.50	0.133	0.983
CERAD	EN_L6B	MTMR4	-0.03	0.04	-0.81	0.42	0.745
CERAD	EN_L6_CT	MTMR4	-0.06	0.03	-1.91	0.0561	0.263
CERAD	EN_L6_IT_1	MTMR4	-0.04	0.03	-1.34	0.181	0.54
CERAD	EN_L6_IT_2	MTMR4	-0.08	0.04	-1.92	0.0554	0.364
CERAD	IN_ADARB2	MTMR4	-0.05	0.03	-1.58	0.113	0.434
CERAD	IN_LAMP5_LHX6	MTMR4	0.01	0.04	0.42	0.678	0.894
CERAD	IN_LAMP5_RELN	MTMR4	-0.03	0.03	-0.91	0.364	0.738
CERAD	IN_PVALB	MTMR4	-0.04	0.02	-2.05	0.0399	0.314
CERAD	IN_PVALB_CHC	MTMR4	-0.02	0.03	-0.49	0.626	0.885
CERAD	IN_SST	MTMR4	-0.04	0.03	-1.37	0.172	0.554
CERAD	IN_VIP	MTMR4	-0.03	0.02	-1.55	0.121	0.329
CERAD	Micro	MTMR4	-0.05	0.03	-1.42	0.156	0.414
CERAD	OPC	MTMR4	-0.02	0.02	-1.00	0.319	0.676
CERAD	Oligo	MTMR4	-0.02	0.02	-1.21	0.226	0.429
CERAD	PC	MTMR4	-0.01	0.13	-0.07	0.948	0.992
CERAD	Astro	MTMR6	-0.06	0.02	-2.83	0.00464	0.0282
CERAD	EN_L2_3_IT	MTMR6	0.01	0.02	0.70	0.486	0.702
CERAD	EN_L3_5_IT_1	MTMR6	0.03	0.03	1.25	0.21	0.498
CERAD	EN_L3_5_IT_2	MTMR6	-0.02	0.02	-0.93	0.353	0.617
CERAD	EN_L3_5_IT_3	MTMR6	0.05	0.02	2.16	0.031	0.126
CERAD	EN_L5_6_NP	MTMR6	0.05	0.04	1.32	0.187	0.652
CERAD	EN_L5_ET	MTMR6	0.32	0.30	1.07	0.284	0.999
CERAD	EN_L6B	MTMR6	0.03	0.03	1.03	0.303	0.656
CERAD	EN_L6_CT	MTMR6	-0.03	0.03	-0.89	0.374	0.694
CERAD	EN_L6_IT_1	MTMR6	0.02	0.03	0.76	0.448	0.774
CERAD	EN_L6_IT_2	MTMR6	0.05	0.04	1.24	0.216	0.624
CERAD	Endo	MTMR6	0.02	0.13	0.18	0.853	0.961
CERAD	IN_ADARB2	MTMR6	-0.01	0.03	-0.41	0.683	0.888
CERAD	IN_LAMP5_LHX6	MTMR6	-0.03	0.03	-0.90	0.369	0.719
CERAD	IN_LAMP5_RELN	MTMR6	-0.02	0.03	-0.66	0.507	0.824
CERAD	IN_PVALB	MTMR6	-0.00	0.02	-0.14	0.887	0.972
CERAD	IN_PVALB_CHC	MTMR6	0.03	0.04	0.82	0.413	0.78
CERAD	IN_SST	MTMR6	-0.01	0.03	-0.28	0.783	0.926
CERAD	IN_VIP	MTMR6	-0.03	0.02	-1.73	0.084	0.267
CERAD	Micro	MTMR6	0.02	0.03	0.54	0.587	0.813
CERAD	OPC	MTMR6	-0.02	0.02	-0.95	0.34	0.692
CERAD	Oligo	MTMR6	-0.01	0.02	-0.91	0.365	0.576
CERAD	PC	MTMR6	-0.12	0.14	-0.81	0.416	0.867
CERAD	PVM	MTMR6	-0.20	0.09	-2.24	0.0254	0.607
CERAD	Astro	MTMR7	-0.07	0.04	-1.91	0.0559	0.162
CERAD	EN_L2_3_IT	MTMR7	0.01	0.01	0.45	0.655	0.818
CERAD	EN_L3_5_IT_1	MTMR7	-0.03	0.02	-1.60	0.11	0.357
CERAD	EN_L3_5_IT_2	MTMR7	0.01	0.02	0.57	0.567	0.775
CERAD	EN_L3_5_IT_3	MTMR7	0.00	0.02	0.19	0.853	0.929
CERAD	EN_L5_6_NP	MTMR7	-0.02	0.02	-0.77	0.443	0.838
CERAD	EN_L5_ET	MTMR7	-0.17	0.18	-0.93	0.353	0.999
CERAD	EN_L6B	MTMR7	-0.03	0.03	-1.36	0.175	0.516
CERAD	EN_L6_CT	MTMR7	-0.03	0.02	-1.30	0.194	0.516
CERAD	EN_L6_IT_1	MTMR7	0.03	0.02	1.27	0.204	0.567
CERAD	EN_L6_IT_2	MTMR7	-0.05	0.03	-1.50	0.133	0.52
CERAD	IN_ADARB2	MTMR7	0.02	0.02	0.90	0.366	0.698
CERAD	IN_LAMP5_LHX6	MTMR7	0.04	0.02	1.71	0.0876	0.403
CERAD	IN_LAMP5_RELN	MTMR7	-0.01	0.02	-0.38	0.706	0.914
CERAD	IN_PVALB	MTMR7	0.00	0.01	0.31	0.754	0.932
CERAD	IN_PVALB_CHC	MTMR7	-0.00	0.02	-0.20	0.838	0.96
CERAD	IN_SST	MTMR7	-0.01	0.02	-0.47	0.642	0.875
CERAD	IN_VIP	MTMR7	0.00	0.01	0.17	0.866	0.937
CERAD	Micro	MTMR7	0.02	0.05	0.49	0.621	0.833
CERAD	OPC	MTMR7	-0.04	0.02	-1.93	0.054	0.344
CERAD	Oligo	MTMR7	-0.08	0.02	-3.63	0.000281	0.0048
CERAD	Astro	MTMR8	0.07	0.03	2.21	0.0271	0.0989
CERAD	EN_L2_3_IT	MTMR8	0.03	0.02	1.14	0.253	0.489
CERAD	EN_L3_5_IT_1	MTMR8	0.06	0.04	1.32	0.188	0.471
CERAD	EN_L3_5_IT_2	MTMR8	0.07	0.03	2.25	0.0244	0.125
CERAD	EN_L3_5_IT_3	MTMR8	0.02	0.03	0.68	0.499	0.707
CERAD	EN_L5_6_NP	MTMR8	-0.07	0.06	-1.24	0.217	0.679
CERAD	EN_L6B	MTMR8	0.03	0.06	0.47	0.638	0.867
CERAD	EN_L6_CT	MTMR8	0.03	0.05	0.70	0.482	0.771
CERAD	EN_L6_IT_1	MTMR8	0.05	0.05	1.09	0.278	0.64
CERAD	EN_L6_IT_2	MTMR8	0.13	0.06	2.25	0.0247	0.258
CERAD	IN_ADARB2	MTMR8	-0.10	0.04	-2.43	0.0151	0.176
CERAD	IN_LAMP5_LHX6	MTMR8	0.07	0.06	1.20	0.23	0.602
CERAD	IN_LAMP5_RELN	MTMR8	-0.00	0.04	-0.02	0.981	0.994
CERAD	IN_PVALB	MTMR8	0.04	0.03	1.33	0.182	0.584
CERAD	IN_PVALB_CHC	MTMR8	0.10	0.06	1.60	0.11	0.483
CERAD	IN_SST	MTMR8	-0.01	0.04	-0.22	0.829	0.943
CERAD	IN_VIP	MTMR8	0.05	0.03	1.71	0.0867	0.272
CERAD	Micro	MTMR8	-0.01	0.04	-0.24	0.811	0.929
CERAD	OPC	MTMR8	-0.02	0.03	-0.74	0.457	0.767
CERAD	Oligo	MTMR8	0.08	0.03	3.00	0.00269	0.0225
CERAD	Astro	MTMR9	-0.03	0.02	-1.43	0.153	0.318
CERAD	EN_L2_3_IT	MTMR9	0.04	0.01	2.77	0.00553	0.0455
CERAD	EN_L3_5_IT_1	MTMR9	0.02	0.03	0.81	0.42	0.699
CERAD	EN_L3_5_IT_2	MTMR9	-0.00	0.02	-0.16	0.873	0.945
CERAD	EN_L3_5_IT_3	MTMR9	0.02	0.02	1.24	0.216	0.431
CERAD	EN_L5_6_NP	MTMR9	0.04	0.03	1.05	0.295	0.741
CERAD	EN_L5_ET	MTMR9	-0.09	0.28	-0.31	0.759	0.999
CERAD	EN_L6B	MTMR9	-0.00	0.03	-0.03	0.972	0.991
CERAD	EN_L6_CT	MTMR9	0.03	0.03	0.97	0.334	0.661
CERAD	EN_L6_IT_1	MTMR9	0.01	0.02	0.40	0.688	0.895
CERAD	EN_L6_IT_2	MTMR9	0.02	0.04	0.57	0.567	0.86
CERAD	Endo	MTMR9	0.08	0.06	1.34	0.182	0.574
CERAD	IN_ADARB2	MTMR9	-0.05	0.03	-1.53	0.126	0.454
CERAD	IN_LAMP5_LHX6	MTMR9	-0.03	0.03	-0.85	0.394	0.738
CERAD	IN_LAMP5_RELN	MTMR9	-0.01	0.03	-0.22	0.828	0.949
CERAD	IN_PVALB	MTMR9	-0.03	0.02	-1.63	0.102	0.463
CERAD	IN_PVALB_CHC	MTMR9	0.03	0.04	0.78	0.437	0.796
CERAD	IN_SST	MTMR9	-0.03	0.02	-1.10	0.27	0.659
CERAD	IN_VIP	MTMR9	0.01	0.02	0.78	0.436	0.669
CERAD	Micro	MTMR9	-0.01	0.02	-0.36	0.717	0.884
CERAD	OPC	MTMR9	-0.01	0.02	-0.66	0.507	0.799
CERAD	Oligo	MTMR9	0.01	0.01	0.73	0.464	0.661
CERAD	PC	MTMR9	-0.16	0.12	-1.31	0.189	0.774
CERAD	PVM	MTMR9	0.23	0.20	1.15	0.249	0.824
CERAD	VLMC	MTMR9	-0.15	0.18	-0.85	0.397	0.764
CERAD	Astro	MTO1	-0.02	0.02	-0.71	0.477	0.664
CERAD	EN_L2_3_IT	MTO1	-0.00	0.02	-0.17	0.864	0.938
CERAD	EN_L3_5_IT_1	MTO1	-0.01	0.03	-0.35	0.729	0.889
CERAD	EN_L3_5_IT_2	MTO1	0.02	0.02	1.12	0.264	0.527
CERAD	EN_L3_5_IT_3	MTO1	0.03	0.02	1.12	0.261	0.485
CERAD	EN_L5_6_NP	MTO1	-0.05	0.04	-1.20	0.231	0.688
CERAD	EN_L6B	MTO1	0.02	0.04	0.50	0.618	0.857
CERAD	EN_L6_CT	MTO1	0.01	0.03	0.32	0.746	0.905
CERAD	EN_L6_IT_1	MTO1	0.04	0.03	1.17	0.244	0.606
CERAD	EN_L6_IT_2	MTO1	0.01	0.05	0.16	0.873	0.964
CERAD	Endo	MTO1	0.04	0.15	0.29	0.771	0.928
CERAD	IN_ADARB2	MTO1	-0.01	0.04	-0.33	0.742	0.913
CERAD	IN_LAMP5_LHX6	MTO1	0.01	0.04	0.16	0.871	0.964
CERAD	IN_LAMP5_RELN	MTO1	-0.00	0.03	-0.14	0.892	0.971
CERAD	IN_PVALB	MTO1	0.05	0.02	2.15	0.0318	0.281
CERAD	IN_PVALB_CHC	MTO1	0.03	0.05	0.67	0.502	0.828
CERAD	IN_SST	MTO1	0.00	0.03	0.15	0.884	0.964
CERAD	IN_VIP	MTO1	0.03	0.02	1.25	0.212	0.452
CERAD	Micro	MTO1	0.00	0.03	0.06	0.952	0.983
CERAD	OPC	MTO1	-0.01	0.03	-0.26	0.798	0.931
CERAD	Oligo	MTO1	0.00	0.02	0.05	0.957	0.977
CERAD	PC	MTO1	0.17	0.14	1.19	0.233	0.796
CERAD	Astro	MTOR	-0.02	0.02	-1.02	0.306	0.503
CERAD	EN_L2_3_IT	MTOR	-0.03	0.01	-2.28	0.0224	0.113
CERAD	EN_L3_5_IT_1	MTOR	-0.03	0.02	-1.42	0.157	0.429
CERAD	EN_L3_5_IT_2	MTOR	-0.03	0.02	-1.53	0.126	0.349
CERAD	EN_L3_5_IT_3	MTOR	-0.04	0.02	-2.26	0.0238	0.106
CERAD	EN_L5_6_NP	MTOR	-0.04	0.03	-1.48	0.138	0.59
CERAD	EN_L5_ET	MTOR	0.28	0.24	1.17	0.241	0.999
CERAD	EN_L6B	MTOR	-0.02	0.03	-0.60	0.55	0.826
CERAD	EN_L6_CT	MTOR	-0.04	0.03	-1.38	0.168	0.482
CERAD	EN_L6_IT_1	MTOR	-0.02	0.02	-1.12	0.262	0.625
CERAD	EN_L6_IT_2	MTOR	-0.03	0.03	-1.12	0.261	0.673
CERAD	Endo	MTOR	0.04	0.05	0.84	0.399	0.759
CERAD	IN_ADARB2	MTOR	-0.05	0.03	-1.79	0.0729	0.357
CERAD	IN_LAMP5_LHX6	MTOR	0.02	0.03	0.63	0.528	0.821
CERAD	IN_LAMP5_RELN	MTOR	0.01	0.02	0.26	0.795	0.94
CERAD	IN_PVALB	MTOR	0.02	0.02	0.83	0.406	0.77
CERAD	IN_PVALB_CHC	MTOR	-0.02	0.03	-0.78	0.438	0.796
CERAD	IN_SST	MTOR	-0.02	0.02	-0.75	0.454	0.784
CERAD	IN_VIP	MTOR	-0.02	0.01	-1.40	0.16	0.385
CERAD	Micro	MTOR	-0.00	0.02	-0.18	0.856	0.948
CERAD	OPC	MTOR	-0.02	0.02	-1.38	0.168	0.538
CERAD	Oligo	MTOR	0.00	0.01	0.16	0.873	0.934
CERAD	PC	MTOR	-0.07	0.06	-1.21	0.225	0.796
CERAD	PVM	MTOR	0.02	0.14	0.16	0.874	0.993
CERAD	VLMC	MTOR	0.00	0.06	0.08	0.939	0.986
CERAD	Astro	MTPAP	-0.03	0.02	-1.37	0.172	0.344
CERAD	EN_L2_3_IT	MTPAP	0.03	0.02	1.91	0.0568	0.199
CERAD	EN_L3_5_IT_1	MTPAP	0.05	0.03	1.57	0.117	0.368
CERAD	EN_L3_5_IT_2	MTPAP	-0.01	0.02	-0.25	0.804	0.912
CERAD	EN_L3_5_IT_3	MTPAP	0.02	0.03	0.65	0.518	0.72
CERAD	EN_L5_6_NP	MTPAP	-0.01	0.04	-0.13	0.893	0.982
CERAD	EN_L6B	MTPAP	-0.00	0.04	-0.09	0.929	0.976
CERAD	EN_L6_CT	MTPAP	-0.01	0.04	-0.17	0.865	0.952
CERAD	EN_L6_IT_1	MTPAP	0.01	0.04	0.16	0.875	0.966
CERAD	EN_L6_IT_2	MTPAP	-0.07	0.06	-1.19	0.236	0.644
CERAD	Endo	MTPAP	-0.06	0.14	-0.42	0.672	0.892
CERAD	IN_ADARB2	MTPAP	0.05	0.04	1.30	0.194	0.538
CERAD	IN_LAMP5_LHX6	MTPAP	-0.00	0.05	-0.10	0.922	0.98
CERAD	IN_LAMP5_RELN	MTPAP	-0.02	0.04	-0.53	0.595	0.868
CERAD	IN_PVALB	MTPAP	0.01	0.03	0.21	0.836	0.958
CERAD	IN_PVALB_CHC	MTPAP	0.01	0.05	0.29	0.768	0.936
CERAD	IN_SST	MTPAP	0.02	0.03	0.65	0.515	0.812
CERAD	IN_VIP	MTPAP	0.02	0.02	0.72	0.469	0.694
CERAD	Micro	MTPAP	-0.03	0.03	-0.89	0.376	0.662
CERAD	OPC	MTPAP	-0.00	0.03	-0.18	0.857	0.953
CERAD	Oligo	MTPAP	0.01	0.02	0.77	0.444	0.646
CERAD	Astro	MTPN	-0.04	0.02	-1.92	0.0553	0.161
CERAD	EN_L2_3_IT	MTPN	0.05	0.02	2.22	0.0267	0.126
CERAD	EN_L3_5_IT_1	MTPN	0.07	0.03	2.48	0.013	0.111
CERAD	EN_L3_5_IT_2	MTPN	0.04	0.02	1.60	0.11	0.322
CERAD	EN_L3_5_IT_3	MTPN	0.05	0.02	2.13	0.0329	0.131
CERAD	EN_L5_6_NP	MTPN	0.01	0.04	0.17	0.865	0.977
CERAD	EN_L5_ET	MTPN	0.47	0.29	1.65	0.0987	0.967
CERAD	EN_L6B	MTPN	-0.03	0.03	-0.88	0.378	0.716
CERAD	EN_L6_CT	MTPN	0.02	0.03	0.70	0.482	0.771
CERAD	EN_L6_IT_1	MTPN	0.05	0.03	1.85	0.0647	0.34
CERAD	EN_L6_IT_2	MTPN	0.05	0.04	1.32	0.187	0.59
CERAD	Endo	MTPN	-0.00	0.05	-0.04	0.966	0.991
CERAD	IN_ADARB2	MTPN	0.04	0.04	1.16	0.248	0.6
CERAD	IN_LAMP5_LHX6	MTPN	-0.01	0.04	-0.20	0.838	0.952
CERAD	IN_LAMP5_RELN	MTPN	0.00	0.03	0.02	0.984	0.995
CERAD	IN_PVALB	MTPN	0.02	0.02	1.01	0.313	0.708
CERAD	IN_PVALB_CHC	MTPN	-0.02	0.04	-0.51	0.608	0.878
CERAD	IN_SST	MTPN	0.04	0.03	1.35	0.178	0.562
CERAD	IN_VIP	MTPN	-0.01	0.02	-0.29	0.774	0.889
CERAD	Micro	MTPN	0.03	0.03	1.35	0.176	0.447
CERAD	OPC	MTPN	0.00	0.02	0.04	0.972	0.991
CERAD	Oligo	MTPN	-0.01	0.02	-0.53	0.597	0.763
CERAD	PC	MTPN	-0.19	0.13	-1.48	0.14	0.739
CERAD	PVM	MTPN	0.24	0.21	1.12	0.261	0.829
CERAD	Adaptive	MTR	0.08	0.10	0.80	0.425	0.919
CERAD	Astro	MTR	-0.04	0.02	-1.97	0.0486	0.147
CERAD	EN_L2_3_IT	MTR	-0.07	0.02	-4.38	1.2e-05	0.00075
CERAD	EN_L3_5_IT_1	MTR	-0.06	0.02	-3.10	0.00193	0.0365
CERAD	EN_L3_5_IT_2	MTR	-0.06	0.02	-3.41	0.000652	0.0112
CERAD	EN_L3_5_IT_3	MTR	-0.04	0.02	-2.22	0.0266	0.114
CERAD	EN_L5_6_NP	MTR	-0.06	0.03	-2.38	0.0174	0.288
CERAD	EN_L5_ET	MTR	-0.21	0.20	-1.02	0.306	0.999
CERAD	EN_L6B	MTR	-0.06	0.03	-2.24	0.0249	0.198
CERAD	EN_L6_CT	MTR	-0.06	0.02	-2.62	0.00874	0.0882
CERAD	EN_L6_IT_1	MTR	-0.06	0.02	-2.97	0.00303	0.0662
CERAD	EN_L6_IT_2	MTR	0.02	0.03	0.54	0.591	0.868
CERAD	Endo	MTR	-0.04	0.06	-0.75	0.454	0.793
CERAD	IN_ADARB2	MTR	-0.06	0.02	-2.78	0.00548	0.106
CERAD	IN_LAMP5_LHX6	MTR	0.02	0.02	0.78	0.433	0.763
CERAD	IN_LAMP5_RELN	MTR	0.01	0.02	0.67	0.505	0.822
CERAD	IN_PVALB	MTR	-0.04	0.02	-2.24	0.0251	0.251
CERAD	IN_PVALB_CHC	MTR	-0.02	0.03	-0.67	0.501	0.828
CERAD	IN_SST	MTR	-0.05	0.02	-2.85	0.00442	0.111
CERAD	IN_VIP	MTR	-0.03	0.01	-1.81	0.0705	0.241
CERAD	Micro	MTR	0.01	0.02	0.45	0.651	0.848
CERAD	OPC	MTR	-0.00	0.02	-0.23	0.816	0.939
CERAD	Oligo	MTR	-0.01	0.02	-0.55	0.584	0.753
CERAD	PC	MTR	-0.08	0.05	-1.54	0.125	0.721
CERAD	PVM	MTR	-0.01	0.07	-0.20	0.841	0.991
CERAD	SMC	MTR	0.04	0.12	0.32	0.747	0.982
CERAD	VLMC	MTR	-0.11	0.06	-1.79	0.0728	0.404
CERAD	Astro	MTRES1	0.03	0.02	1.13	0.26	0.453
CERAD	EN_L2_3_IT	MTRES1	0.02	0.02	1.09	0.274	0.511
CERAD	EN_L3_5_IT_1	MTRES1	0.06	0.04	1.54	0.123	0.378
CERAD	EN_L3_5_IT_2	MTRES1	0.01	0.03	0.49	0.623	0.811
CERAD	EN_L3_5_IT_3	MTRES1	-0.02	0.03	-0.66	0.511	0.715
CERAD	EN_L5_6_NP	MTRES1	0.02	0.05	0.44	0.662	0.919
CERAD	EN_L6B	MTRES1	0.04	0.05	0.87	0.383	0.72
CERAD	EN_L6_CT	MTRES1	-0.00	0.04	-0.09	0.929	0.976
CERAD	EN_L6_IT_1	MTRES1	0.01	0.04	0.13	0.896	0.973
CERAD	EN_L6_IT_2	MTRES1	-0.03	0.06	-0.48	0.63	0.884
CERAD	IN_ADARB2	MTRES1	0.00	0.04	0.10	0.918	0.976
CERAD	IN_LAMP5_LHX6	MTRES1	0.05	0.05	1.04	0.297	0.67
CERAD	IN_LAMP5_RELN	MTRES1	0.07	0.04	1.76	0.0789	0.43
CERAD	IN_PVALB	MTRES1	-0.00	0.02	-0.10	0.918	0.981
CERAD	IN_PVALB_CHC	MTRES1	-0.06	0.05	-1.15	0.25	0.667
CERAD	IN_SST	MTRES1	0.02	0.03	0.63	0.529	0.818
CERAD	IN_VIP	MTRES1	-0.02	0.02	-0.74	0.461	0.688
CERAD	Micro	MTRES1	-0.03	0.04	-0.57	0.568	0.802
CERAD	OPC	MTRES1	-0.03	0.03	-0.93	0.35	0.697
CERAD	Oligo	MTRES1	0.00	0.02	0.18	0.856	0.924
CERAD	Adaptive	MTREX	-0.12	0.11	-1.08	0.282	0.827
CERAD	Astro	MTREX	-0.01	0.01	-0.73	0.468	0.656
CERAD	EN_L2_3_IT	MTREX	0.05	0.01	3.67	0.000246	0.00618
CERAD	EN_L3_5_IT_1	MTREX	0.04	0.02	2.13	0.0331	0.186
CERAD	EN_L3_5_IT_2	MTREX	0.06	0.01	4.18	2.94e-05	0.00112
CERAD	EN_L3_5_IT_3	MTREX	0.05	0.01	3.78	0.000157	0.00287
CERAD	EN_L5_6_NP	MTREX	0.01	0.03	0.56	0.576	0.893
CERAD	EN_L5_ET	MTREX	-0.18	0.20	-0.92	0.36	0.999
CERAD	EN_L6B	MTREX	0.05	0.03	2.07	0.0382	0.249
CERAD	EN_L6_CT	MTREX	0.04	0.02	1.71	0.0875	0.337
CERAD	EN_L6_IT_1	MTREX	0.06	0.02	2.52	0.0119	0.145
CERAD	EN_L6_IT_2	MTREX	0.06	0.03	2.29	0.0217	0.245
CERAD	Endo	MTREX	-0.04	0.05	-0.75	0.451	0.791
CERAD	IN_ADARB2	MTREX	0.05	0.02	2.14	0.0326	0.252
CERAD	IN_LAMP5_LHX6	MTREX	-0.00	0.02	-0.14	0.885	0.968
CERAD	IN_LAMP5_RELN	MTREX	0.03	0.02	1.51	0.131	0.518
CERAD	IN_PVALB	MTREX	0.03	0.02	1.66	0.0974	0.456
CERAD	IN_PVALB_CHC	MTREX	0.02	0.03	0.62	0.533	0.84
CERAD	IN_SST	MTREX	0.05	0.02	2.48	0.013	0.184
CERAD	IN_VIP	MTREX	0.03	0.01	1.84	0.0661	0.232
CERAD	Micro	MTREX	0.01	0.02	0.37	0.714	0.883
CERAD	OPC	MTREX	0.02	0.02	1.31	0.19	0.561
CERAD	Oligo	MTREX	0.02	0.01	1.23	0.22	0.421
CERAD	PC	MTREX	-0.04	0.05	-0.70	0.487	0.894
CERAD	PVM	MTREX	0.15	0.07	2.22	0.0262	0.607
CERAD	SMC	MTREX	0.26	0.18	1.45	0.148	0.932
CERAD	VLMC	MTREX	-0.02	0.05	-0.34	0.738	0.93
CERAD	Astro	MTRF1	0.04	0.04	1.15	0.249	0.44
CERAD	EN_L2_3_IT	MTRF1	0.08	0.03	2.62	0.00871	0.0615
CERAD	EN_L3_5_IT_1	MTRF1	0.10	0.05	1.91	0.0561	0.249
CERAD	EN_L3_5_IT_2	MTRF1	0.09	0.04	2.23	0.0258	0.13
CERAD	EN_L3_5_IT_3	MTRF1	0.05	0.04	1.37	0.17	0.373
CERAD	EN_L5_6_NP	MTRF1	0.03	0.06	0.49	0.627	0.909
CERAD	EN_L6B	MTRF1	0.07	0.06	1.33	0.185	0.529
CERAD	EN_L6_CT	MTRF1	0.09	0.06	1.48	0.139	0.434
CERAD	EN_L6_IT_1	MTRF1	0.04	0.05	0.77	0.439	0.768
CERAD	EN_L6_IT_2	MTRF1	0.02	0.06	0.25	0.799	0.941
CERAD	IN_ADARB2	MTRF1	0.02	0.06	0.36	0.715	0.9
CERAD	IN_LAMP5_LHX6	MTRF1	0.04	0.07	0.54	0.59	0.853
CERAD	IN_LAMP5_RELN	MTRF1	0.03	0.06	0.51	0.612	0.876
CERAD	IN_PVALB	MTRF1	0.09	0.04	2.00	0.045	0.332
CERAD	IN_SST	MTRF1	0.03	0.05	0.58	0.56	0.834
CERAD	IN_VIP	MTRF1	0.11	0.04	2.53	0.0114	0.0796
CERAD	Micro	MTRF1	0.02	0.05	0.44	0.657	0.852
CERAD	OPC	MTRF1	0.08	0.04	1.94	0.0521	0.339
CERAD	Oligo	MTRF1	0.08	0.03	2.34	0.0194	0.0845
CERAD	Astro	MTRF1L	-0.04	0.04	-0.99	0.322	0.518
CERAD	EN_L2_3_IT	MTRF1L	-0.03	0.02	-1.61	0.107	0.295
CERAD	EN_L3_5_IT_1	MTRF1L	-0.03	0.04	-0.90	0.367	0.656
CERAD	EN_L3_5_IT_2	MTRF1L	0.02	0.03	0.58	0.565	0.774
CERAD	EN_L3_5_IT_3	MTRF1L	0.01	0.03	0.42	0.673	0.823
CERAD	EN_L5_6_NP	MTRF1L	0.05	0.05	0.94	0.349	0.779
CERAD	EN_L6B	MTRF1L	0.01	0.05	0.19	0.85	0.953
CERAD	EN_L6_CT	MTRF1L	0.01	0.04	0.32	0.75	0.906
CERAD	EN_L6_IT_1	MTRF1L	0.02	0.04	0.40	0.689	0.895
CERAD	EN_L6_IT_2	MTRF1L	-0.00	0.06	-0.01	0.992	0.997
CERAD	Endo	MTRF1L	0.06	0.15	0.41	0.679	0.896
CERAD	IN_ADARB2	MTRF1L	-0.04	0.05	-0.86	0.388	0.714
CERAD	IN_LAMP5_LHX6	MTRF1L	0.10	0.05	1.83	0.0677	0.362
CERAD	IN_LAMP5_RELN	MTRF1L	-0.03	0.05	-0.72	0.469	0.804
CERAD	IN_PVALB	MTRF1L	0.01	0.03	0.28	0.783	0.942
CERAD	IN_PVALB_CHC	MTRF1L	-0.08	0.06	-1.44	0.151	0.553
CERAD	IN_SST	MTRF1L	-0.04	0.04	-0.93	0.354	0.719
CERAD	IN_VIP	MTRF1L	-0.02	0.03	-0.76	0.45	0.681
CERAD	Micro	MTRF1L	0.02	0.04	0.50	0.616	0.83
CERAD	OPC	MTRF1L	-0.03	0.03	-0.80	0.426	0.749
CERAD	Oligo	MTRF1L	-0.05	0.03	-1.94	0.0519	0.163
CERAD	Oligo	MTRNR2L8	0.21	0.09	2.34	0.0191	0.0837
CERAD	Astro	MTRR	-0.03	0.02	-1.34	0.18	0.354
CERAD	EN_L2_3_IT	MTRR	0.01	0.02	0.86	0.388	0.623
CERAD	EN_L3_5_IT_1	MTRR	-0.00	0.03	-0.10	0.918	0.97
CERAD	EN_L3_5_IT_2	MTRR	-0.02	0.02	-0.81	0.415	0.668
CERAD	EN_L3_5_IT_3	MTRR	-0.02	0.02	-0.83	0.409	0.628
CERAD	EN_L5_6_NP	MTRR	0.03	0.04	0.78	0.438	0.836
CERAD	EN_L5_ET	MTRR	-0.33	0.28	-1.15	0.249	0.999
CERAD	EN_L6B	MTRR	0.04	0.04	1.07	0.285	0.638
CERAD	EN_L6_CT	MTRR	0.01	0.03	0.27	0.785	0.92
CERAD	EN_L6_IT_1	MTRR	0.01	0.03	0.48	0.631	0.868
CERAD	EN_L6_IT_2	MTRR	0.05	0.04	1.40	0.162	0.558
CERAD	Endo	MTRR	0.01	0.16	0.07	0.944	0.984
CERAD	IN_ADARB2	MTRR	-0.03	0.03	-0.84	0.402	0.723
CERAD	IN_LAMP5_LHX6	MTRR	0.03	0.04	0.68	0.496	0.802
CERAD	IN_LAMP5_RELN	MTRR	-0.00	0.03	-0.06	0.954	0.989
CERAD	IN_PVALB	MTRR	-0.01	0.02	-0.47	0.638	0.889
CERAD	IN_PVALB_CHC	MTRR	0.02	0.05	0.36	0.721	0.922
CERAD	IN_SST	MTRR	0.00	0.03	0.08	0.94	0.982
CERAD	IN_VIP	MTRR	0.01	0.02	0.50	0.615	0.797
CERAD	Micro	MTRR	-0.08	0.03	-2.37	0.0179	0.109
CERAD	OPC	MTRR	0.00	0.02	0.10	0.923	0.976
CERAD	Oligo	MTRR	-0.04	0.01	-2.80	0.00515	0.0352
CERAD	PC	MTRR	0.01	0.14	0.11	0.915	0.986
CERAD	Adaptive	MTSS1	-0.17	0.16	-1.06	0.29	0.827
CERAD	Astro	MTSS1	0.05	0.04	1.42	0.155	0.321
CERAD	EN_L2_3_IT	MTSS1	0.07	0.02	3.35	0.000799	0.0131
CERAD	EN_L3_5_IT_1	MTSS1	0.17	0.03	5.92	3.29e-09	2.2e-06
CERAD	EN_L3_5_IT_2	MTSS1	0.12	0.02	5.64	1.74e-08	2.96e-06
CERAD	EN_L3_5_IT_3	MTSS1	0.10	0.02	5.36	8.52e-08	7.75e-06
CERAD	EN_L5_6_NP	MTSS1	0.03	0.03	0.96	0.335	0.769
CERAD	EN_L5_ET	MTSS1	-0.12	0.24	-0.49	0.621	0.999
CERAD	EN_L6B	MTSS1	0.03	0.03	0.95	0.344	0.693
CERAD	EN_L6_CT	MTSS1	0.06	0.03	1.87	0.0612	0.277
CERAD	EN_L6_IT_1	MTSS1	-0.01	0.03	-0.25	0.803	0.942
CERAD	EN_L6_IT_2	MTSS1	-0.02	0.04	-0.39	0.697	0.909
CERAD	Endo	MTSS1	-0.08	0.05	-1.42	0.154	0.543
CERAD	IN_ADARB2	MTSS1	-0.03	0.02	-1.44	0.15	0.486
CERAD	IN_LAMP5_LHX6	MTSS1	-0.01	0.02	-0.74	0.461	0.781
CERAD	IN_LAMP5_RELN	MTSS1	0.02	0.02	1.13	0.257	0.659
CERAD	IN_PVALB	MTSS1	0.04	0.02	2.28	0.0224	0.239
CERAD	IN_PVALB_CHC	MTSS1	-0.00	0.02	-0.03	0.98	0.995
CERAD	IN_SST	MTSS1	0.02	0.02	0.90	0.367	0.729
CERAD	IN_VIP	MTSS1	-0.02	0.01	-1.62	0.104	0.302
CERAD	Micro	MTSS1	0.11	0.04	2.71	0.00665	0.0557
CERAD	OPC	MTSS1	-0.02	0.02	-0.71	0.476	0.779
CERAD	Oligo	MTSS1	-0.04	0.02	-1.72	0.0858	0.228
CERAD	PC	MTSS1	-0.12	0.06	-1.93	0.0534	0.598
CERAD	PVM	MTSS1	-0.03	0.07	-0.40	0.688	0.975
CERAD	VLMC	MTSS1	-0.06	0.08	-0.80	0.422	0.784
CERAD	Astro	MTSS2	0.01	0.03	0.26	0.795	0.888
CERAD	EN_L2_3_IT	MTSS2	0.05	0.02	2.47	0.0134	0.0813
CERAD	EN_L3_5_IT_1	MTSS2	0.08	0.04	2.19	0.0284	0.172
CERAD	EN_L3_5_IT_2	MTSS2	0.06	0.03	2.12	0.0344	0.158
CERAD	EN_L3_5_IT_3	MTSS2	0.06	0.03	2.41	0.0159	0.0796
CERAD	EN_L5_6_NP	MTSS2	0.08	0.04	1.81	0.0696	0.476
CERAD	EN_L5_ET	MTSS2	0.26	0.31	0.83	0.404	0.999
CERAD	EN_L6B	MTSS2	0.06	0.04	1.46	0.145	0.476
CERAD	EN_L6_CT	MTSS2	0.04	0.05	0.94	0.347	0.671
CERAD	EN_L6_IT_1	MTSS2	0.08	0.04	2.26	0.0241	0.211
CERAD	EN_L6_IT_2	MTSS2	0.08	0.06	1.40	0.162	0.559
CERAD	IN_ADARB2	MTSS2	0.04	0.03	1.39	0.165	0.506
CERAD	IN_LAMP5_LHX6	MTSS2	0.07	0.04	1.92	0.0544	0.329
CERAD	IN_LAMP5_RELN	MTSS2	0.06	0.04	1.79	0.0734	0.414
CERAD	IN_PVALB	MTSS2	0.03	0.02	1.37	0.171	0.571
CERAD	IN_PVALB_CHC	MTSS2	0.02	0.03	0.67	0.506	0.829
CERAD	IN_SST	MTSS2	-0.03	0.03	-1.07	0.286	0.669
CERAD	IN_VIP	MTSS2	-0.00	0.02	-0.04	0.972	0.988
CERAD	Micro	MTSS2	-0.04	0.06	-0.75	0.455	0.724
CERAD	OPC	MTSS2	0.00	0.02	0.04	0.97	0.99
CERAD	Oligo	MTSS2	0.03	0.03	0.99	0.321	0.533
CERAD	PC	MTSS2	0.00	0.17	0.03	0.98	0.997
CERAD	Astro	MTTP	0.16	0.05	3.19	0.00142	0.0117
CERAD	EN_L2_3_IT	MTTP	-0.12	0.06	-2.11	0.0345	0.147
CERAD	EN_L3_5_IT_1	MTTP	-0.10	0.07	-1.39	0.165	0.44
CERAD	EN_L3_5_IT_3	MTTP	-0.03	0.07	-0.49	0.624	0.791
CERAD	Oligo	MTTP	-0.07	0.06	-1.18	0.239	0.444
CERAD	Astro	MTURN	0.06	0.03	1.73	0.083	0.213
CERAD	EN_L2_3_IT	MTURN	0.05	0.02	2.39	0.0169	0.0944
CERAD	EN_L3_5_IT_1	MTURN	0.00	0.02	0.12	0.907	0.965
CERAD	EN_L3_5_IT_2	MTURN	0.00	0.02	0.12	0.906	0.962
CERAD	EN_L3_5_IT_3	MTURN	0.04	0.02	2.15	0.0318	0.128
CERAD	EN_L5_6_NP	MTURN	0.00	0.03	0.07	0.947	0.99
CERAD	EN_L5_ET	MTURN	0.18	0.29	0.63	0.531	0.999
CERAD	EN_L6B	MTURN	-0.07	0.03	-2.57	0.0103	0.12
CERAD	EN_L6_CT	MTURN	-0.03	0.03	-0.99	0.32	0.647
CERAD	EN_L6_IT_1	MTURN	0.01	0.02	0.28	0.777	0.931
CERAD	EN_L6_IT_2	MTURN	-0.01	0.03	-0.26	0.798	0.941
CERAD	Endo	MTURN	-0.22	0.16	-1.40	0.162	0.55
CERAD	IN_ADARB2	MTURN	0.09	0.03	2.84	0.00451	0.0992
CERAD	IN_LAMP5_LHX6	MTURN	0.07	0.04	1.81	0.0706	0.37
CERAD	IN_LAMP5_RELN	MTURN	0.03	0.03	0.89	0.372	0.744
CERAD	IN_PVALB	MTURN	-0.01	0.02	-0.60	0.548	0.851
CERAD	IN_PVALB_CHC	MTURN	-0.01	0.04	-0.15	0.88	0.972
CERAD	IN_SST	MTURN	-0.01	0.02	-0.39	0.698	0.897
CERAD	IN_VIP	MTURN	0.02	0.02	0.82	0.415	0.651
CERAD	Micro	MTURN	0.03	0.05	0.62	0.534	0.78
CERAD	OPC	MTURN	0.03	0.03	0.86	0.388	0.724
CERAD	Oligo	MTURN	0.04	0.02	1.92	0.0552	0.17
CERAD	PC	MTURN	0.03	0.13	0.19	0.846	0.973
CERAD	Astro	MTUS1	0.02	0.02	1.03	0.305	0.502
CERAD	EN_L2_3_IT	MTUS1	-0.02	0.03	-0.68	0.496	0.709
CERAD	EN_L3_5_IT_1	MTUS1	0.10	0.05	1.88	0.0605	0.259
CERAD	EN_L3_5_IT_2	MTUS1	0.07	0.05	1.55	0.121	0.341
CERAD	EN_L3_5_IT_3	MTUS1	0.09	0.04	2.08	0.038	0.143
CERAD	EN_L5_6_NP	MTUS1	0.09	0.04	1.94	0.0519	0.431
CERAD	EN_L5_ET	MTUS1	-0.27	0.27	-0.99	0.321	0.999
CERAD	EN_L6B	MTUS1	0.05	0.05	0.98	0.327	0.678
CERAD	EN_L6_CT	MTUS1	0.01	0.06	0.09	0.93	0.976
CERAD	EN_L6_IT_1	MTUS1	-0.03	0.06	-0.45	0.653	0.877
CERAD	EN_L6_IT_2	MTUS1	-0.04	0.07	-0.56	0.575	0.861
CERAD	Endo	MTUS1	-0.10	0.04	-2.20	0.0281	0.267
CERAD	IN_ADARB2	MTUS1	0.05	0.03	1.98	0.0474	0.296
CERAD	IN_LAMP5_LHX6	MTUS1	0.05	0.03	1.71	0.0869	0.402
CERAD	IN_LAMP5_RELN	MTUS1	0.05	0.02	1.98	0.0476	0.339
CERAD	IN_PVALB	MTUS1	0.02	0.02	0.76	0.447	0.796
CERAD	IN_PVALB_CHC	MTUS1	-0.01	0.02	-0.52	0.605	0.877
CERAD	IN_SST	MTUS1	-0.07	0.04	-1.84	0.0664	0.381
CERAD	IN_VIP	MTUS1	0.02	0.02	1.26	0.207	0.445
CERAD	Micro	MTUS1	-0.05	0.03	-1.80	0.0723	0.265
CERAD	OPC	MTUS1	0.04	0.03	1.46	0.143	0.504
CERAD	Oligo	MTUS1	-0.06	0.03	-2.27	0.023	0.095
CERAD	PC	MTUS1	0.06	0.06	1.04	0.296	0.842
CERAD	PVM	MTUS1	0.02	0.09	0.24	0.811	0.988
CERAD	SMC	MTUS1	0.23	0.12	1.97	0.0487	0.816
CERAD	VLMC	MTUS1	-0.09	0.05	-1.71	0.0871	0.435
CERAD	Astro	MTUS2	-0.09	0.04	-2.13	0.0329	0.113
CERAD	EN_L2_3_IT	MTUS2	0.03	0.02	1.51	0.13	0.332
CERAD	EN_L3_5_IT_1	MTUS2	0.14	0.03	5.39	6.98e-08	2.97e-05
CERAD	EN_L3_5_IT_2	MTUS2	0.07	0.02	3.32	0.000906	0.0143
CERAD	EN_L3_5_IT_3	MTUS2	0.10	0.02	4.31	1.61e-05	0.0005
CERAD	EN_L5_6_NP	MTUS2	-0.02	0.02	-0.94	0.347	0.777
CERAD	EN_L5_ET	MTUS2	-0.03	0.16	-0.18	0.861	0.999
CERAD	EN_L6B	MTUS2	0.03	0.03	1.23	0.218	0.572
CERAD	EN_L6_CT	MTUS2	0.06	0.02	2.75	0.00598	0.0682
CERAD	EN_L6_IT_1	MTUS2	0.05	0.03	1.81	0.0705	0.353
CERAD	EN_L6_IT_2	MTUS2	0.01	0.03	0.20	0.841	0.954
CERAD	Endo	MTUS2	0.13	0.10	1.33	0.183	0.575
CERAD	IN_ADARB2	MTUS2	-0.05	0.03	-1.71	0.0879	0.387
CERAD	IN_LAMP5_LHX6	MTUS2	-0.02	0.02	-0.91	0.364	0.714
CERAD	IN_LAMP5_RELN	MTUS2	0.04	0.02	2.08	0.0371	0.306
CERAD	IN_PVALB	MTUS2	-0.03	0.03	-0.94	0.349	0.732
CERAD	IN_PVALB_CHC	MTUS2	-0.00	0.03	-0.02	0.981	0.995
CERAD	IN_SST	MTUS2	0.00	0.02	0.14	0.887	0.965
CERAD	IN_VIP	MTUS2	0.02	0.02	1.35	0.177	0.407
CERAD	Micro	MTUS2	-0.04	0.05	-0.81	0.416	0.694
CERAD	OPC	MTUS2	0.01	0.04	0.22	0.822	0.939
CERAD	Oligo	MTUS2	0.00	0.04	0.13	0.898	0.947
CERAD	PC	MTUS2	-0.22	0.16	-1.37	0.172	0.756
CERAD	Astro	MTX1	0.07	0.06	1.26	0.208	0.391
CERAD	EN_L2_3_IT	MTX1	-0.02	0.05	-0.33	0.738	0.867
CERAD	Oligo	MTX1	0.04	0.04	0.89	0.372	0.582
CERAD	Astro	MTX2	0.00	0.02	0.19	0.851	0.922
CERAD	EN_L2_3_IT	MTX2	0.02	0.02	1.07	0.285	0.523
CERAD	EN_L3_5_IT_1	MTX2	0.06	0.02	2.62	0.00881	0.0897
CERAD	EN_L3_5_IT_2	MTX2	0.05	0.02	2.54	0.0111	0.0761
CERAD	EN_L3_5_IT_3	MTX2	0.06	0.02	3.40	0.000678	0.00865
CERAD	EN_L5_6_NP	MTX2	0.05	0.03	1.74	0.0824	0.502
CERAD	EN_L5_ET	MTX2	0.11	0.20	0.54	0.592	0.999
CERAD	EN_L6B	MTX2	0.03	0.03	1.23	0.217	0.571
CERAD	EN_L6_CT	MTX2	-0.00	0.02	-0.00	0.997	0.999
CERAD	EN_L6_IT_1	MTX2	0.06	0.02	2.42	0.0154	0.165
CERAD	EN_L6_IT_2	MTX2	0.05	0.03	1.61	0.108	0.471
CERAD	Endo	MTX2	-0.07	0.07	-1.07	0.283	0.673
CERAD	IN_ADARB2	MTX2	0.04	0.03	1.41	0.159	0.498
CERAD	IN_LAMP5_LHX6	MTX2	-0.01	0.03	-0.21	0.831	0.949
CERAD	IN_LAMP5_RELN	MTX2	-0.01	0.02	-0.51	0.608	0.875
CERAD	IN_PVALB	MTX2	0.01	0.02	0.82	0.413	0.774
CERAD	IN_PVALB_CHC	MTX2	0.00	0.03	0.06	0.949	0.987
CERAD	IN_SST	MTX2	0.01	0.02	0.57	0.567	0.838
CERAD	IN_VIP	MTX2	0.02	0.02	1.17	0.243	0.485
CERAD	Micro	MTX2	0.01	0.03	0.46	0.644	0.847
CERAD	OPC	MTX2	0.05	0.02	2.75	0.00595	0.138
CERAD	Oligo	MTX2	0.02	0.02	0.93	0.352	0.563
CERAD	PC	MTX2	-0.00	0.06	-0.04	0.97	0.995
CERAD	PVM	MTX2	0.09	0.07	1.30	0.195	0.798
CERAD	VLMC	MTX2	0.07	0.06	1.08	0.278	0.673
CERAD	Astro	MTX3	0.00	0.02	0.02	0.983	0.992
CERAD	EN_L2_3_IT	MTX3	0.00	0.02	0.21	0.832	0.92
CERAD	EN_L3_5_IT_1	MTX3	0.01	0.03	0.52	0.605	0.824
CERAD	EN_L3_5_IT_2	MTX3	-0.01	0.02	-0.42	0.671	0.838
CERAD	EN_L3_5_IT_3	MTX3	-0.01	0.02	-0.33	0.74	0.865
CERAD	EN_L5_6_NP	MTX3	-0.02	0.04	-0.48	0.633	0.911
CERAD	EN_L5_ET	MTX3	0.06	0.32	0.20	0.839	0.999
CERAD	EN_L6B	MTX3	-0.04	0.04	-0.95	0.342	0.691
CERAD	EN_L6_CT	MTX3	0.02	0.03	0.61	0.539	0.805
CERAD	EN_L6_IT_1	MTX3	0.00	0.03	0.11	0.916	0.978
CERAD	EN_L6_IT_2	MTX3	0.06	0.04	1.55	0.121	0.496
CERAD	IN_ADARB2	MTX3	0.04	0.04	1.06	0.289	0.635
CERAD	IN_LAMP5_LHX6	MTX3	-0.03	0.05	-0.71	0.476	0.788
CERAD	IN_LAMP5_RELN	MTX3	-0.06	0.03	-1.65	0.0999	0.467
CERAD	IN_PVALB	MTX3	-0.02	0.02	-0.81	0.419	0.778
CERAD	IN_PVALB_CHC	MTX3	0.05	0.05	0.99	0.323	0.727
CERAD	IN_SST	MTX3	-0.01	0.03	-0.31	0.753	0.916
CERAD	IN_VIP	MTX3	0.00	0.02	0.19	0.849	0.928
CERAD	Micro	MTX3	-0.13	0.04	-3.06	0.00221	0.0256
CERAD	OPC	MTX3	-0.02	0.02	-0.84	0.401	0.732
CERAD	Oligo	MTX3	-0.02	0.02	-1.47	0.143	0.32
CERAD	EN_L2_3_IT	MUC12	-0.01	0.05	-0.29	0.772	0.886
CERAD	EN_L3_5_IT_1	MUC12	-0.07	0.06	-1.07	0.285	0.58
CERAD	EN_L3_5_IT_2	MUC12	-0.07	0.05	-1.28	0.202	0.455
CERAD	EN_L3_5_IT_3	MUC12	-0.16	0.06	-2.81	0.00499	0.0362
CERAD	EN_L6_IT_1	MUC12	0.27	0.18	1.48	0.14	0.48
CERAD	EN_L2_3_IT	MUC15	-0.09	0.07	-1.18	0.237	0.471
CERAD	EN_L3_5_IT_1	MUC15	0.03	0.06	0.47	0.637	0.842
CERAD	EN_L3_5_IT_2	MUC15	-0.12	0.24	-0.53	0.598	0.795
CERAD	EN_L2_3_IT	MUC16	0.01	0.06	0.15	0.878	0.944
CERAD	Oligo	MUC16	-0.04	0.06	-0.71	0.477	0.672
CERAD	EN_L2_3_IT	MUC17	0.24	0.19	1.25	0.211	0.442
CERAD	EN_L2_3_IT	MUC19	0.03	0.06	0.52	0.604	0.785
CERAD	EN_L6_IT_1	MUC19	0.13	0.18	0.76	0.445	0.772
CERAD	Astro	MUC20	0.20	0.09	2.28	0.0226	0.0867
CERAD	EN_L2_3_IT	MUC20	0.10	0.06	1.65	0.0984	0.279
CERAD	EN_L3_5_IT_2	MUC20	0.26	0.15	1.79	0.0739	0.256
CERAD	EN_L3_5_IT_3	MUC20	0.35	0.14	2.42	0.0156	0.0786
CERAD	IN_PVALB	MUC20	0.03	0.07	0.45	0.655	0.895
CERAD	Oligo	MUC20	0.50	0.22	2.24	0.0254	0.101
CERAD	Astro	MUC4	0.04	0.09	0.45	0.654	0.795
CERAD	EN_L2_3_IT	MUC4	-0.01	0.06	-0.10	0.924	0.966
CERAD	EN_L3_5_IT_2	MUC4	0.02	0.07	0.27	0.784	0.901
CERAD	EN_L3_5_IT_3	MUC4	0.00	0.07	0.01	0.992	0.997
CERAD	EN_L6_IT_1	MUC4	0.65	0.24	2.73	0.00624	0.102
CERAD	IN_LAMP5_RELN	MUC4	-0.12	0.09	-1.33	0.185	0.59
CERAD	IN_PVALB	MUC4	0.01	0.07	0.11	0.916	0.98
CERAD	IN_VIP	MUC4	-0.12	0.07	-1.75	0.0809	0.261
CERAD	Oligo	MUC4	-0.08	0.08	-1.12	0.261	0.469
CERAD	Astro	MUC6	-0.28	0.08	-3.61	0.000306	0.00387
CERAD	EN_L2_3_IT	MUC6	-0.13	0.06	-2.27	0.023	0.115
CERAD	EN_L3_5_IT_1	MUC6	-0.21	0.07	-2.92	0.00345	0.0521
CERAD	EN_L3_5_IT_2	MUC6	-0.12	0.07	-1.74	0.0821	0.273
CERAD	EN_L3_5_IT_3	MUC6	-0.06	0.06	-0.90	0.368	0.593
CERAD	EN_L6_IT_1	MUC6	0.35	0.19	1.86	0.0626	0.334
CERAD	EN_L6_IT_2	MUC6	0.32	0.24	1.34	0.18	0.583
CERAD	IN_PVALB	MUC6	0.22	0.17	1.25	0.213	0.618
CERAD	IN_VIP	MUC6	-0.14	0.07	-1.96	0.0504	0.197
CERAD	EN_L2_3_IT	MUCL1	-0.12	0.06	-2.07	0.0386	0.156
CERAD	Oligo	MUCL1	-0.06	0.07	-0.88	0.378	0.589
CERAD	Astro	MUL1	-0.07	0.03	-2.08	0.0378	0.124
CERAD	EN_L2_3_IT	MUL1	0.01	0.03	0.42	0.673	0.83
CERAD	EN_L3_5_IT_1	MUL1	0.04	0.05	0.76	0.446	0.719
CERAD	EN_L3_5_IT_2	MUL1	-0.00	0.04	-0.02	0.983	0.995
CERAD	EN_L3_5_IT_3	MUL1	0.01	0.04	0.38	0.703	0.842
CERAD	EN_L5_6_NP	MUL1	0.00	0.18	0.02	0.983	0.998
CERAD	EN_L6B	MUL1	-0.03	0.15	-0.18	0.855	0.954
CERAD	EN_L6_CT	MUL1	0.14	0.16	0.85	0.396	0.708
CERAD	EN_L6_IT_1	MUL1	-0.17	0.15	-1.11	0.265	0.628
CERAD	IN_PVALB	MUL1	-0.02	0.04	-0.47	0.637	0.889
CERAD	IN_SST	MUL1	-0.06	0.05	-1.17	0.243	0.637
CERAD	IN_VIP	MUL1	-0.01	0.04	-0.42	0.678	0.833
CERAD	OPC	MUL1	0.01	0.04	0.33	0.744	0.912
CERAD	Oligo	MUL1	-0.03	0.02	-1.08	0.28	0.49
CERAD	Astro	MUS81	0.05	0.03	1.54	0.124	0.276
CERAD	EN_L2_3_IT	MUS81	-0.05	0.03	-1.89	0.0589	0.204
CERAD	EN_L3_5_IT_1	MUS81	-0.07	0.05	-1.42	0.157	0.43
CERAD	EN_L3_5_IT_2	MUS81	-0.09	0.03	-2.59	0.00958	0.07
CERAD	EN_L3_5_IT_3	MUS81	-0.02	0.04	-0.57	0.567	0.756
CERAD	EN_L5_6_NP	MUS81	-0.10	0.15	-0.64	0.522	0.872
CERAD	EN_L6B	MUS81	-0.04	0.06	-0.66	0.507	0.802
CERAD	EN_L6_CT	MUS81	0.06	0.06	1.07	0.287	0.615
CERAD	EN_L6_IT_1	MUS81	-0.08	0.05	-1.71	0.0867	0.394
CERAD	EN_L6_IT_2	MUS81	-0.06	0.06	-0.91	0.362	0.749
CERAD	IN_ADARB2	MUS81	0.00	0.05	0.06	0.951	0.987
CERAD	IN_LAMP5_LHX6	MUS81	-0.04	0.06	-0.72	0.469	0.785
CERAD	IN_LAMP5_RELN	MUS81	0.08	0.05	1.44	0.149	0.542
CERAD	IN_PVALB	MUS81	-0.02	0.04	-0.51	0.608	0.879
CERAD	IN_SST	MUS81	-0.07	0.05	-1.45	0.147	0.523
CERAD	IN_VIP	MUS81	-0.09	0.03	-2.64	0.00835	0.0662
CERAD	Micro	MUS81	-0.06	0.04	-1.52	0.128	0.372
CERAD	OPC	MUS81	-0.07	0.03	-2.15	0.0319	0.282
CERAD	Oligo	MUS81	0.00	0.02	0.09	0.927	0.962
CERAD	Astro	MUSK	-0.02	0.08	-0.28	0.777	0.877
CERAD	EN_L2_3_IT	MUSK	-0.01	0.06	-0.10	0.917	0.963
CERAD	Micro	MUSK	-0.36	0.09	-4.10	4.11e-05	0.0012
CERAD	Oligo	MUSK	-0.14	0.06	-2.53	0.0114	0.0597
CERAD	Astro	MVB12A	0.14	0.03	4.68	2.87e-06	0.000113
CERAD	EN_L2_3_IT	MVB12A	0.03	0.03	0.77	0.444	0.67
CERAD	EN_L3_5_IT_2	MVB12A	-0.07	0.04	-1.49	0.136	0.362
CERAD	EN_L3_5_IT_3	MVB12A	0.03	0.04	0.57	0.57	0.757
CERAD	EN_L6_IT_1	MVB12A	0.12	0.16	0.73	0.463	0.782
CERAD	IN_ADARB2	MVB12A	0.28	0.16	1.76	0.0778	0.367
CERAD	IN_LAMP5_RELN	MVB12A	-0.05	0.06	-0.83	0.408	0.764
CERAD	IN_PVALB	MVB12A	-0.05	0.04	-1.33	0.184	0.585
CERAD	IN_SST	MVB12A	-0.01	0.05	-0.20	0.838	0.946
CERAD	IN_VIP	MVB12A	-0.06	0.04	-1.45	0.147	0.368
CERAD	Micro	MVB12A	0.06	0.05	1.26	0.207	0.485
CERAD	OPC	MVB12A	0.03	0.04	0.80	0.423	0.749
CERAD	Oligo	MVB12A	0.05	0.03	1.87	0.061	0.182
CERAD	Adaptive	MVB12B	0.34	0.12	2.85	0.00438	0.205
CERAD	Astro	MVB12B	0.04	0.02	1.66	0.0962	0.235
CERAD	EN_L2_3_IT	MVB12B	0.04	0.02	2.21	0.0273	0.128
CERAD	EN_L3_5_IT_1	MVB12B	0.02	0.02	0.81	0.42	0.699
CERAD	EN_L3_5_IT_2	MVB12B	0.02	0.02	1.28	0.2	0.452
CERAD	EN_L3_5_IT_3	MVB12B	0.04	0.02	2.04	0.0414	0.151
CERAD	EN_L5_6_NP	MVB12B	0.03	0.03	1.25	0.21	0.675
CERAD	EN_L5_ET	MVB12B	0.69	0.32	2.13	0.0335	0.866
CERAD	EN_L6B	MVB12B	0.01	0.03	0.55	0.583	0.841
CERAD	EN_L6_CT	MVB12B	-0.00	0.02	-0.12	0.904	0.965
CERAD	EN_L6_IT_1	MVB12B	0.01	0.02	0.53	0.593	0.851
CERAD	EN_L6_IT_2	MVB12B	0.09	0.03	2.79	0.00527	0.131
CERAD	Endo	MVB12B	-0.01	0.07	-0.17	0.866	0.964
CERAD	IN_ADARB2	MVB12B	0.01	0.02	0.46	0.643	0.869
CERAD	IN_LAMP5_LHX6	MVB12B	-0.00	0.03	-0.11	0.911	0.977
CERAD	IN_LAMP5_RELN	MVB12B	-0.00	0.03	-0.17	0.864	0.963
CERAD	IN_PVALB	MVB12B	0.02	0.02	1.20	0.229	0.635
CERAD	IN_PVALB_CHC	MVB12B	0.01	0.03	0.37	0.714	0.918
CERAD	IN_SST	MVB12B	-0.00	0.02	-0.01	0.995	0.999
CERAD	IN_VIP	MVB12B	0.03	0.02	1.91	0.0564	0.211
CERAD	Micro	MVB12B	-0.09	0.03	-2.91	0.00359	0.0367
CERAD	OPC	MVB12B	0.01	0.02	0.43	0.665	0.882
CERAD	Oligo	MVB12B	0.02	0.02	0.95	0.344	0.556
CERAD	PC	MVB12B	-0.08	0.13	-0.60	0.549	0.918
CERAD	PVM	MVB12B	0.03	0.05	0.52	0.606	0.966
CERAD	VLMC	MVB12B	-0.01	0.06	-0.23	0.822	0.96
CERAD	Astro	MVD	-0.14	0.04	-3.77	0.000163	0.00247
CERAD	EN_L2_3_IT	MVD	0.01	0.03	0.45	0.654	0.817
CERAD	EN_L3_5_IT_1	MVD	0.02	0.03	0.45	0.652	0.851
CERAD	EN_L3_5_IT_2	MVD	0.06	0.03	2.28	0.0226	0.119
CERAD	EN_L3_5_IT_3	MVD	-0.02	0.03	-0.52	0.602	0.778
CERAD	EN_L5_6_NP	MVD	-0.02	0.04	-0.35	0.723	0.939
CERAD	EN_L5_ET	MVD	-0.10	0.29	-0.33	0.741	0.999
CERAD	EN_L6B	MVD	-0.03	0.04	-0.70	0.486	0.79
CERAD	EN_L6_CT	MVD	0.00	0.04	0.05	0.96	0.986
CERAD	EN_L6_IT_1	MVD	-0.01	0.03	-0.29	0.774	0.93
CERAD	EN_L6_IT_2	MVD	0.08	0.05	1.64	0.1	0.461
CERAD	IN_ADARB2	MVD	0.02	0.05	0.49	0.623	0.862
CERAD	IN_LAMP5_LHX6	MVD	0.00	0.06	0.04	0.965	0.991
CERAD	IN_LAMP5_RELN	MVD	0.06	0.07	0.99	0.321	0.709
CERAD	IN_PVALB	MVD	0.09	0.04	2.13	0.0335	0.289
CERAD	IN_PVALB_CHC	MVD	-0.02	0.06	-0.37	0.714	0.918
CERAD	IN_SST	MVD	-0.01	0.04	-0.23	0.82	0.939
CERAD	IN_VIP	MVD	0.03	0.03	1.01	0.314	0.56
CERAD	Micro	MVD	-0.05	0.04	-1.07	0.285	0.575
CERAD	OPC	MVD	-0.02	0.04	-0.61	0.539	0.817
CERAD	Oligo	MVD	-0.01	0.03	-0.24	0.809	0.897
CERAD	Astro	MVK	-0.19	0.04	-5.20	1.95e-07	1.37e-05
CERAD	EN_L2_3_IT	MVK	-0.08	0.03	-2.48	0.0131	0.0802
CERAD	EN_L3_5_IT_1	MVK	-0.05	0.05	-0.94	0.345	0.637
CERAD	EN_L3_5_IT_2	MVK	-0.03	0.04	-0.72	0.472	0.711
CERAD	EN_L3_5_IT_3	MVK	-0.04	0.04	-1.07	0.284	0.512
CERAD	EN_L5_6_NP	MVK	-0.03	0.16	-0.21	0.837	0.968
CERAD	EN_L6_CT	MVK	0.29	0.16	1.81	0.071	0.3
CERAD	EN_L6_IT_1	MVK	0.01	0.06	0.20	0.839	0.954
CERAD	EN_L6_IT_2	MVK	0.15	0.20	0.72	0.47	0.816
CERAD	IN_LAMP5_RELN	MVK	0.03	0.07	0.39	0.696	0.912
CERAD	IN_PVALB	MVK	-0.04	0.04	-0.89	0.371	0.749
CERAD	IN_SST	MVK	-0.05	0.05	-0.94	0.346	0.713
CERAD	IN_VIP	MVK	-0.12	0.04	-3.36	0.00078	0.0152
CERAD	OPC	MVK	0.02	0.05	0.39	0.7	0.893
CERAD	Oligo	MVK	-0.06	0.04	-1.45	0.146	0.325
CERAD	Astro	MVP	-0.02	0.04	-0.45	0.655	0.796
CERAD	EN_L2_3_IT	MVP	-0.04	0.05	-0.78	0.432	0.66
CERAD	EN_L3_5_IT_1	MVP	-0.04	0.07	-0.55	0.58	0.809
CERAD	EN_L3_5_IT_2	MVP	-0.01	0.06	-0.20	0.843	0.932
CERAD	EN_L3_5_IT_3	MVP	0.04	0.06	0.77	0.444	0.66
CERAD	EN_L5_6_NP	MVP	-0.10	0.18	-0.54	0.587	0.896
CERAD	EN_L6_CT	MVP	0.26	0.16	1.58	0.113	0.386
CERAD	EN_L6_IT_1	MVP	0.30	0.17	1.79	0.0739	0.362
CERAD	Endo	MVP	0.12	0.13	0.94	0.349	0.723
CERAD	IN_PVALB	MVP	0.00	0.06	0.04	0.964	0.991
CERAD	IN_SST	MVP	-0.00	0.07	-0.07	0.946	0.984
CERAD	IN_VIP	MVP	-0.06	0.06	-0.95	0.34	0.585
CERAD	Micro	MVP	0.03	0.04	0.80	0.422	0.698
CERAD	Oligo	MVP	-0.16	0.04	-3.88	0.000104	0.00246
CERAD	VLMC	MVP	0.08	0.16	0.50	0.619	0.887
CERAD	Astro	MX1	-0.02	0.06	-0.37	0.713	0.834
CERAD	EN_L2_3_IT	MX1	0.06	0.03	2.29	0.0221	0.112
CERAD	EN_L3_5_IT_1	MX1	0.10	0.04	2.52	0.0116	0.105
CERAD	EN_L3_5_IT_2	MX1	0.11	0.04	2.96	0.00305	0.0324
CERAD	EN_L3_5_IT_3	MX1	0.04	0.03	1.22	0.222	0.439
CERAD	EN_L5_6_NP	MX1	-0.04	0.06	-0.59	0.558	0.887
CERAD	EN_L6_CT	MX1	0.13	0.07	1.76	0.0784	0.316
CERAD	EN_L6_IT_1	MX1	0.07	0.05	1.26	0.208	0.571
CERAD	EN_L6_IT_2	MX1	0.12	0.07	1.77	0.0768	0.413
CERAD	Endo	MX1	-0.13	0.08	-1.67	0.094	0.444
CERAD	IN_PVALB	MX1	-0.08	0.05	-1.69	0.0913	0.444
CERAD	IN_SST	MX1	-0.14	0.05	-2.55	0.0109	0.172
CERAD	IN_VIP	MX1	-0.03	0.04	-0.84	0.401	0.639
CERAD	Micro	MX1	0.04	0.06	0.64	0.522	0.773
CERAD	OPC	MX1	-0.01	0.06	-0.18	0.86	0.954
CERAD	Oligo	MX1	0.03	0.05	0.64	0.523	0.708
CERAD	PVM	MX1	-0.15	0.27	-0.57	0.571	0.962
CERAD	EN_L2_3_IT	MX2	-0.01	0.06	-0.16	0.876	0.943
CERAD	EN_L3_5_IT_3	MX2	0.09	0.08	1.07	0.285	0.512
CERAD	EN_L6B	MX2	-0.54	0.20	-2.68	0.00729	0.099
CERAD	Endo	MX2	-0.21	0.27	-0.81	0.42	0.772
CERAD	Micro	MX2	0.02	0.06	0.39	0.697	0.874
CERAD	Oligo	MX2	0.00	0.06	0.07	0.943	0.969
CERAD	PVM	MX2	-0.33	0.26	-1.26	0.207	0.801
CERAD	Astro	MXD1	0.06	0.03	1.90	0.0571	0.164
CERAD	EN_L2_3_IT	MXD1	0.04	0.02	2.83	0.00466	0.0408
CERAD	EN_L3_5_IT_1	MXD1	0.06	0.02	2.61	0.00914	0.0911
CERAD	EN_L3_5_IT_2	MXD1	0.05	0.02	2.55	0.0107	0.0749
CERAD	EN_L3_5_IT_3	MXD1	0.06	0.02	3.00	0.00266	0.0233
CERAD	EN_L5_6_NP	MXD1	0.08	0.04	2.11	0.0345	0.363
CERAD	EN_L5_ET	MXD1	0.26	0.35	0.74	0.459	0.999
CERAD	EN_L6B	MXD1	0.07	0.03	2.03	0.0422	0.263
CERAD	EN_L6_CT	MXD1	0.03	0.03	1.03	0.303	0.632
CERAD	EN_L6_IT_1	MXD1	0.03	0.03	1.19	0.233	0.597
CERAD	EN_L6_IT_2	MXD1	0.02	0.04	0.47	0.638	0.888
CERAD	Endo	MXD1	-0.14	0.18	-0.76	0.445	0.787
CERAD	IN_ADARB2	MXD1	0.01	0.03	0.40	0.688	0.888
CERAD	IN_LAMP5_LHX6	MXD1	0.06	0.04	1.33	0.183	0.55
CERAD	IN_LAMP5_RELN	MXD1	0.09	0.03	2.77	0.00553	0.128
CERAD	IN_PVALB	MXD1	0.03	0.02	1.12	0.261	0.667
CERAD	IN_PVALB_CHC	MXD1	-0.04	0.04	-1.07	0.285	0.696
CERAD	IN_SST	MXD1	-0.00	0.03	-0.06	0.956	0.987
CERAD	IN_VIP	MXD1	0.01	0.02	0.67	0.504	0.722
CERAD	Micro	MXD1	-0.05	0.05	-0.84	0.398	0.68
CERAD	OPC	MXD1	-0.02	0.02	-1.08	0.278	0.642
CERAD	Oligo	MXD1	-0.01	0.02	-0.55	0.579	0.75
CERAD	PC	MXD1	-0.03	0.12	-0.23	0.815	0.97
CERAD	Astro	MXD3	0.07	0.04	1.66	0.0976	0.237
CERAD	EN_L2_3_IT	MXD3	-0.12	0.04	-2.93	0.0034	0.0336
CERAD	EN_L3_5_IT_2	MXD3	-0.09	0.06	-1.60	0.109	0.32
CERAD	EN_L3_5_IT_3	MXD3	-0.11	0.06	-1.90	0.0573	0.189
CERAD	EN_L6_IT_1	MXD3	0.12	0.17	0.68	0.495	0.8
CERAD	IN_PVALB	MXD3	-0.07	0.06	-1.06	0.287	0.688
CERAD	IN_VIP	MXD3	-0.01	0.06	-0.20	0.843	0.924
CERAD	Oligo	MXD3	-0.04	0.03	-1.26	0.209	0.407
CERAD	Astro	MXD4	-0.00	0.03	-0.09	0.93	0.964
CERAD	EN_L2_3_IT	MXD4	0.06	0.02	2.51	0.012	0.0761
CERAD	EN_L3_5_IT_1	MXD4	0.06	0.03	1.58	0.114	0.363
CERAD	EN_L3_5_IT_2	MXD4	0.08	0.03	2.82	0.00479	0.0442
CERAD	EN_L3_5_IT_3	MXD4	0.13	0.03	4.57	4.8e-06	0.00019
CERAD	EN_L5_6_NP	MXD4	0.14	0.05	3.07	0.00212	0.128
CERAD	EN_L6B	MXD4	0.13	0.04	3.18	0.00147	0.0386
CERAD	EN_L6_CT	MXD4	0.13	0.04	3.15	0.00162	0.0294
CERAD	EN_L6_IT_1	MXD4	0.08	0.04	1.99	0.0462	0.292
CERAD	EN_L6_IT_2	MXD4	0.08	0.05	1.61	0.107	0.471
CERAD	Endo	MXD4	0.10	0.13	0.76	0.448	0.789
CERAD	IN_ADARB2	MXD4	0.06	0.03	1.68	0.0931	0.398
CERAD	IN_LAMP5_LHX6	MXD4	0.08	0.04	1.96	0.0503	0.317
CERAD	IN_LAMP5_RELN	MXD4	-0.00	0.03	-0.16	0.873	0.964
CERAD	IN_PVALB	MXD4	0.10	0.03	3.12	0.00183	0.063
CERAD	IN_PVALB_CHC	MXD4	0.22	0.06	3.76	0.000173	0.00924
CERAD	IN_SST	MXD4	0.10	0.03	3.13	0.00175	0.0672
CERAD	IN_VIP	MXD4	0.05	0.03	1.84	0.0657	0.232
CERAD	Micro	MXD4	0.10	0.05	2.10	0.0356	0.171
CERAD	OPC	MXD4	0.05	0.03	1.65	0.0991	0.437
CERAD	Oligo	MXD4	0.02	0.02	0.82	0.413	0.62
CERAD	PC	MXD4	-0.12	0.15	-0.83	0.406	0.867
CERAD	Astro	MXI1	0.00	0.03	0.05	0.963	0.981
CERAD	EN_L2_3_IT	MXI1	0.01	0.02	0.64	0.521	0.728
CERAD	EN_L3_5_IT_1	MXI1	0.04	0.02	1.99	0.0471	0.228
CERAD	EN_L3_5_IT_2	MXI1	-0.02	0.02	-1.34	0.18	0.423
CERAD	EN_L3_5_IT_3	MXI1	0.01	0.02	0.69	0.488	0.698
CERAD	EN_L5_6_NP	MXI1	0.04	0.03	1.51	0.132	0.58
CERAD	EN_L5_ET	MXI1	0.04	0.20	0.23	0.822	0.999
CERAD	EN_L6B	MXI1	0.05	0.03	1.68	0.0922	0.383
CERAD	EN_L6_CT	MXI1	0.04	0.03	1.52	0.128	0.415
CERAD	EN_L6_IT_1	MXI1	0.05	0.03	1.85	0.0644	0.339
CERAD	EN_L6_IT_2	MXI1	0.10	0.03	2.99	0.00283	0.1
CERAD	Endo	MXI1	-0.12	0.06	-1.86	0.0624	0.374
CERAD	IN_ADARB2	MXI1	-0.00	0.03	-0.07	0.942	0.982
CERAD	IN_LAMP5_LHX6	MXI1	0.02	0.03	0.83	0.405	0.742
CERAD	IN_LAMP5_RELN	MXI1	0.03	0.02	1.19	0.234	0.64
CERAD	IN_PVALB	MXI1	-0.06	0.02	-3.28	0.00104	0.0467
CERAD	IN_PVALB_CHC	MXI1	-0.02	0.03	-0.81	0.416	0.782
CERAD	IN_SST	MXI1	-0.04	0.02	-2.08	0.0376	0.304
CERAD	IN_VIP	MXI1	0.02	0.02	1.05	0.292	0.538
CERAD	Micro	MXI1	0.17	0.05	3.71	0.000207	0.0041
CERAD	OPC	MXI1	0.04	0.03	1.53	0.125	0.481
CERAD	Oligo	MXI1	-0.02	0.02	-0.97	0.333	0.545
CERAD	PC	MXI1	0.15	0.06	2.59	0.00956	0.444
CERAD	SMC	MXI1	0.24	0.12	2.07	0.0383	0.805
CERAD	VLMC	MXI1	0.26	0.08	3.32	0.000904	0.0671
CERAD	Astro	MXRA7	-0.01	0.03	-0.28	0.779	0.878
CERAD	EN_L2_3_IT	MXRA7	0.02	0.02	0.88	0.38	0.616
CERAD	EN_L3_5_IT_1	MXRA7	0.02	0.03	0.88	0.38	0.666
CERAD	EN_L3_5_IT_2	MXRA7	-0.00	0.02	-0.21	0.833	0.926
CERAD	EN_L3_5_IT_3	MXRA7	-0.01	0.03	-0.42	0.676	0.825
CERAD	EN_L5_6_NP	MXRA7	0.01	0.05	0.26	0.791	0.956
CERAD	EN_L6B	MXRA7	-0.06	0.05	-1.20	0.228	0.585
CERAD	EN_L6_CT	MXRA7	0.01	0.04	0.28	0.781	0.919
CERAD	EN_L6_IT_1	MXRA7	0.07	0.04	2.06	0.0398	0.272
CERAD	EN_L6_IT_2	MXRA7	0.15	0.05	3.14	0.00168	0.0794
CERAD	Endo	MXRA7	-0.17	0.14	-1.26	0.208	0.603
CERAD	IN_ADARB2	MXRA7	0.01	0.04	0.26	0.793	0.932
CERAD	IN_LAMP5_LHX6	MXRA7	-0.02	0.03	-0.75	0.455	0.776
CERAD	IN_LAMP5_RELN	MXRA7	0.01	0.03	0.29	0.774	0.934
CERAD	IN_PVALB	MXRA7	-0.01	0.02	-0.48	0.633	0.887
CERAD	IN_PVALB_CHC	MXRA7	-0.00	0.04	-0.03	0.975	0.993
CERAD	IN_SST	MXRA7	-0.02	0.03	-0.69	0.489	0.8
CERAD	IN_VIP	MXRA7	-0.02	0.02	-1.00	0.316	0.563
CERAD	Micro	MXRA7	-0.03	0.05	-0.56	0.573	0.805
CERAD	OPC	MXRA7	-0.01	0.02	-0.46	0.647	0.874
CERAD	Oligo	MXRA7	-0.00	0.03	-0.19	0.851	0.922
CERAD	PC	MXRA7	-0.37	0.16	-2.30	0.0213	0.546
CERAD	Astro	MXRA8	-0.07	0.04	-1.57	0.116	0.265
CERAD	EN_L2_3_IT	MXRA8	-0.13	0.07	-1.97	0.0491	0.182
CERAD	Astro	MYADM	0.04	0.04	0.96	0.337	0.533
CERAD	EN_L2_3_IT	MYADM	0.05	0.02	2.07	0.038	0.155
CERAD	EN_L3_5_IT_1	MYADM	-0.06	0.04	-1.29	0.197	0.482
CERAD	EN_L3_5_IT_2	MYADM	-0.05	0.03	-1.42	0.155	0.389
CERAD	EN_L3_5_IT_3	MYADM	-0.03	0.03	-0.88	0.381	0.605
CERAD	EN_L6B	MYADM	0.05	0.05	0.93	0.352	0.698
CERAD	EN_L6_CT	MYADM	0.00	0.05	0.02	0.982	0.995
CERAD	EN_L6_IT_1	MYADM	-0.04	0.04	-0.95	0.343	0.696
CERAD	EN_L6_IT_2	MYADM	0.03	0.16	0.21	0.834	0.952
CERAD	IN_ADARB2	MYADM	0.00	0.06	0.01	0.995	0.999
CERAD	IN_PVALB	MYADM	-0.03	0.05	-0.60	0.549	0.851
CERAD	IN_SST	MYADM	0.05	0.04	1.09	0.276	0.662
CERAD	IN_VIP	MYADM	-0.03	0.03	-0.91	0.361	0.605
CERAD	Micro	MYADM	0.08	0.05	1.62	0.105	0.331
CERAD	OPC	MYADM	-0.03	0.05	-0.63	0.529	0.813
CERAD	Oligo	MYADM	0.01	0.03	0.39	0.694	0.829
CERAD	EN_L2_3_IT	MYADML2	-0.06	0.07	-0.84	0.4	0.632
CERAD	EN_L3_5_IT_3	MYADML2	0.02	0.15	0.16	0.873	0.941
CERAD	IN_PVALB	MYADML2	0.07	0.07	1.11	0.268	0.674
CERAD	EN_L2_3_IT	MYB	-0.05	0.06	-0.82	0.412	0.642
CERAD	IN_LAMP5_LHX6	MYB	-0.18	0.05	-3.70	0.000218	0.0205
CERAD	Astro	MYBBP1A	-0.06	0.03	-1.99	0.0467	0.143
CERAD	EN_L2_3_IT	MYBBP1A	-0.03	0.02	-1.72	0.0848	0.255
CERAD	EN_L3_5_IT_1	MYBBP1A	-0.04	0.04	-0.85	0.394	0.679
CERAD	EN_L3_5_IT_2	MYBBP1A	-0.03	0.02	-1.07	0.284	0.549
CERAD	EN_L3_5_IT_3	MYBBP1A	-0.04	0.03	-1.46	0.143	0.338
CERAD	EN_L5_6_NP	MYBBP1A	-0.22	0.13	-1.63	0.104	0.54
CERAD	EN_L6B	MYBBP1A	-0.08	0.06	-1.36	0.172	0.514
CERAD	EN_L6_CT	MYBBP1A	-0.07	0.05	-1.56	0.119	0.398
CERAD	EN_L6_IT_1	MYBBP1A	-0.03	0.04	-0.78	0.435	0.767
CERAD	EN_L6_IT_2	MYBBP1A	-0.08	0.06	-1.34	0.181	0.583
CERAD	IN_ADARB2	MYBBP1A	-0.06	0.05	-1.15	0.249	0.601
CERAD	IN_LAMP5_RELN	MYBBP1A	-0.03	0.06	-0.49	0.621	0.88
CERAD	IN_PVALB	MYBBP1A	-0.04	0.04	-0.98	0.326	0.718
CERAD	IN_SST	MYBBP1A	-0.09	0.05	-1.97	0.0487	0.342
CERAD	IN_VIP	MYBBP1A	-0.07	0.03	-2.10	0.0358	0.162
CERAD	Micro	MYBBP1A	0.08	0.05	1.66	0.0961	0.314
CERAD	OPC	MYBBP1A	0.00	0.04	0.06	0.949	0.984
CERAD	Oligo	MYBBP1A	-0.02	0.02	-1.04	0.299	0.512
CERAD	Adaptive	MYBL1	0.04	0.12	0.36	0.718	0.971
CERAD	Astro	MYBL1	0.02	0.04	0.48	0.628	0.777
CERAD	EN_L2_3_IT	MYBL1	0.01	0.04	0.29	0.769	0.884
CERAD	EN_L3_5_IT_2	MYBL1	-0.05	0.05	-1.09	0.277	0.541
CERAD	EN_L3_5_IT_3	MYBL1	-0.02	0.05	-0.35	0.724	0.856
CERAD	IN_PVALB	MYBL1	-0.02	0.05	-0.41	0.681	0.905
CERAD	IN_VIP	MYBL1	0.06	0.05	1.25	0.213	0.452
CERAD	OPC	MYBL1	-0.02	0.04	-0.43	0.669	0.883
CERAD	Oligo	MYBL1	0.05	0.02	2.18	0.0292	0.111
CERAD	EN_L2_3_IT	MYBL2	0.08	0.06	1.38	0.168	0.385
CERAD	Oligo	MYBL2	0.03	0.06	0.45	0.652	0.801
CERAD	Astro	MYBPC1	0.05	0.05	0.97	0.333	0.528
CERAD	EN_L2_3_IT	MYBPC1	0.05	0.08	0.60	0.547	0.747
CERAD	EN_L3_5_IT_2	MYBPC1	-0.19	0.14	-1.33	0.183	0.428
CERAD	EN_L3_5_IT_3	MYBPC1	0.11	0.08	1.33	0.182	0.389
CERAD	EN_L6B	MYBPC1	0.00	0.09	0.01	0.995	0.998
CERAD	EN_L6_CT	MYBPC1	-0.18	0.09	-1.94	0.052	0.252
CERAD	EN_L6_IT_1	MYBPC1	-0.04	0.11	-0.38	0.702	0.9
CERAD	IN_PVALB	MYBPC1	0.02	0.05	0.33	0.739	0.926
CERAD	IN_PVALB_CHC	MYBPC1	0.09	0.26	0.36	0.722	0.922
CERAD	IN_VIP	MYBPC1	0.04	0.07	0.56	0.574	0.77
CERAD	Oligo	MYBPC1	0.03	0.04	0.67	0.503	0.692
CERAD	EN_L2_3_IT	MYBPC2	0.22	0.16	1.42	0.156	0.37
CERAD	Oligo	MYBPC2	0.07	0.06	1.13	0.258	0.466
CERAD	EN_L2_3_IT	MYBPHL	0.02	0.05	0.32	0.749	0.873
CERAD	EN_L3_5_IT_2	MYBPHL	0.13	0.05	2.53	0.0114	0.0774
CERAD	EN_L3_5_IT_3	MYBPHL	-0.03	0.06	-0.49	0.621	0.789
CERAD	EN_L5_6_NP	MYBPHL	0.01	0.06	0.12	0.902	0.983
CERAD	EN_L6_CT	MYBPHL	-0.18	0.08	-2.18	0.0293	0.181
CERAD	EN_L6_IT_1	MYBPHL	0.06	0.06	0.98	0.326	0.683
CERAD	IN_PVALB	MYBPHL	0.02	0.06	0.40	0.692	0.91
CERAD	IN_VIP	MYBPHL	-0.01	0.04	-0.31	0.759	0.881
CERAD	Oligo	MYBPHL	0.07	0.04	1.91	0.0562	0.172
CERAD	EN_L2_3_IT	MYC	0.09	0.06	1.54	0.123	0.321
CERAD	Adaptive	MYCBP2	-0.04	0.06	-0.69	0.489	0.93
CERAD	Astro	MYCBP2	-0.03	0.02	-2.15	0.0317	0.11
CERAD	EN_L2_3_IT	MYCBP2	0.04	0.01	3.48	0.000494	0.00969
CERAD	EN_L3_5_IT_1	MYCBP2	0.01	0.01	0.66	0.508	0.761
CERAD	EN_L3_5_IT_2	MYCBP2	0.01	0.01	0.92	0.358	0.621
CERAD	EN_L3_5_IT_3	MYCBP2	0.03	0.01	2.33	0.0196	0.0923
CERAD	EN_L5_6_NP	MYCBP2	0.02	0.02	1.14	0.254	0.71
CERAD	EN_L5_ET	MYCBP2	0.04	0.13	0.29	0.77	0.999
CERAD	EN_L6B	MYCBP2	0.02	0.02	1.04	0.298	0.651
CERAD	EN_L6_CT	MYCBP2	0.01	0.01	0.79	0.432	0.736
CERAD	EN_L6_IT_1	MYCBP2	0.03	0.02	2.12	0.0341	0.249
CERAD	EN_L6_IT_2	MYCBP2	0.02	0.02	0.80	0.423	0.789
CERAD	Endo	MYCBP2	-0.11	0.04	-2.72	0.00662	0.132
CERAD	IN_ADARB2	MYCBP2	-0.01	0.01	-0.90	0.369	0.7
CERAD	IN_LAMP5_LHX6	MYCBP2	-0.01	0.02	-0.46	0.649	0.883
CERAD	IN_LAMP5_RELN	MYCBP2	-0.00	0.02	-0.02	0.988	0.996
CERAD	IN_PVALB	MYCBP2	-0.02	0.01	-1.13	0.258	0.664
CERAD	IN_PVALB_CHC	MYCBP2	-0.02	0.02	-0.95	0.343	0.736
CERAD	IN_SST	MYCBP2	-0.01	0.01	-1.02	0.306	0.683
CERAD	IN_VIP	MYCBP2	0.01	0.01	0.60	0.546	0.751
CERAD	Micro	MYCBP2	0.00	0.02	0.15	0.884	0.958
CERAD	OPC	MYCBP2	-0.00	0.01	-0.40	0.688	0.89
CERAD	Oligo	MYCBP2	0.02	0.01	1.32	0.187	0.38
CERAD	PC	MYCBP2	-0.03	0.03	-0.88	0.377	0.863
CERAD	PVM	MYCBP2	0.13	0.04	3.05	0.00229	0.394
CERAD	SMC	MYCBP2	0.04	0.08	0.44	0.658	0.979
CERAD	VLMC	MYCBP2	0.02	0.04	0.62	0.534	0.844
CERAD	Astro	MYCBPAP	-0.04	0.04	-0.89	0.372	0.568
CERAD	EN_L2_3_IT	MYCBPAP	-0.02	0.04	-0.64	0.523	0.729
CERAD	EN_L3_5_IT_2	MYCBPAP	-0.11	0.05	-2.35	0.019	0.107
CERAD	EN_L3_5_IT_3	MYCBPAP	-0.05	0.05	-1.02	0.309	0.539
CERAD	EN_L6_IT_1	MYCBPAP	0.15	0.16	0.94	0.347	0.699
CERAD	IN_PVALB	MYCBPAP	-0.04	0.06	-0.63	0.532	0.842
CERAD	IN_VIP	MYCBPAP	-0.06	0.06	-1.05	0.292	0.538
CERAD	Oligo	MYCBPAP	-0.06	0.05	-1.20	0.228	0.431
CERAD	EN_L2_3_IT	MYCN	0.35	0.17	2.06	0.0392	0.158
CERAD	EN_L3_5_IT_2	MYCN	0.14	0.06	2.48	0.0133	0.0853
CERAD	EN_L3_5_IT_3	MYCN	-0.01	0.07	-0.14	0.891	0.95
CERAD	IN_PVALB	MYCN	-0.08	0.06	-1.40	0.163	0.561
CERAD	IN_SST	MYCN	-0.01	0.06	-0.17	0.864	0.956
CERAD	IN_VIP	MYCN	-0.03	0.05	-0.48	0.632	0.806
CERAD	OPC	MYCN	-0.03	0.05	-0.48	0.628	0.864
CERAD	Oligo	MYCN	-0.18	0.05	-3.80	0.000142	0.00307
CERAD	Endo	MYCT1	0.02	0.06	0.31	0.758	0.923
CERAD	Astro	MYD88	0.02	0.07	0.24	0.81	0.897
CERAD	Micro	MYD88	-0.04	0.06	-0.61	0.544	0.786
CERAD	Astro	MYDGF	0.08	0.03	2.85	0.00439	0.0272
CERAD	EN_L2_3_IT	MYDGF	0.04	0.02	2.08	0.0377	0.155
CERAD	EN_L3_5_IT_1	MYDGF	0.00	0.04	0.06	0.952	0.982
CERAD	EN_L3_5_IT_2	MYDGF	0.02	0.03	0.62	0.534	0.753
CERAD	EN_L3_5_IT_3	MYDGF	0.01	0.03	0.50	0.617	0.787
CERAD	EN_L5_6_NP	MYDGF	-0.09	0.06	-1.68	0.0936	0.526
CERAD	EN_L6B	MYDGF	-0.05	0.05	-0.96	0.335	0.685
CERAD	EN_L6_CT	MYDGF	0.01	0.05	0.27	0.785	0.92
CERAD	EN_L6_IT_1	MYDGF	0.04	0.04	0.97	0.332	0.687
CERAD	EN_L6_IT_2	MYDGF	-0.00	0.06	-0.05	0.961	0.988
CERAD	Endo	MYDGF	-0.13	0.16	-0.81	0.419	0.771
CERAD	IN_ADARB2	MYDGF	0.05	0.05	0.97	0.333	0.673
CERAD	IN_LAMP5_LHX6	MYDGF	-0.02	0.06	-0.37	0.713	0.907
CERAD	IN_LAMP5_RELN	MYDGF	-0.03	0.05	-0.60	0.548	0.847
CERAD	IN_PVALB	MYDGF	0.10	0.03	3.07	0.00213	0.0681
CERAD	IN_SST	MYDGF	-0.01	0.04	-0.21	0.832	0.944
CERAD	IN_VIP	MYDGF	-0.01	0.03	-0.45	0.652	0.818
CERAD	Micro	MYDGF	-0.01	0.03	-0.29	0.772	0.91
CERAD	OPC	MYDGF	0.06	0.03	2.11	0.035	0.293
CERAD	Oligo	MYDGF	0.02	0.02	1.23	0.22	0.421
CERAD	PC	MYDGF	-0.07	0.16	-0.45	0.656	0.948
CERAD	Astro	MYEF2	0.02	0.02	0.98	0.325	0.521
CERAD	EN_L2_3_IT	MYEF2	-0.02	0.02	-1.46	0.144	0.353
CERAD	EN_L3_5_IT_1	MYEF2	0.03	0.02	1.43	0.154	0.425
CERAD	EN_L3_5_IT_2	MYEF2	-0.02	0.02	-1.15	0.25	0.512
CERAD	EN_L3_5_IT_3	MYEF2	-0.00	0.02	-0.11	0.91	0.958
CERAD	EN_L5_6_NP	MYEF2	-0.03	0.02	-1.30	0.194	0.66
CERAD	EN_L5_ET	MYEF2	-0.40	0.20	-2.02	0.043	0.881
CERAD	EN_L6B	MYEF2	-0.01	0.02	-0.54	0.587	0.843
CERAD	EN_L6_CT	MYEF2	-0.06	0.02	-2.91	0.00357	0.0495
CERAD	EN_L6_IT_1	MYEF2	0.02	0.02	1.06	0.289	0.65
CERAD	EN_L6_IT_2	MYEF2	0.02	0.03	0.79	0.432	0.795
CERAD	Endo	MYEF2	-0.14	0.05	-2.65	0.00811	0.15
CERAD	IN_ADARB2	MYEF2	-0.01	0.02	-0.56	0.576	0.836
CERAD	IN_LAMP5_LHX6	MYEF2	0.00	0.02	0.15	0.884	0.968
CERAD	IN_LAMP5_RELN	MYEF2	-0.01	0.02	-0.42	0.677	0.903
CERAD	IN_PVALB	MYEF2	-0.02	0.02	-1.07	0.287	0.688
CERAD	IN_PVALB_CHC	MYEF2	-0.05	0.03	-1.80	0.0724	0.403
CERAD	IN_SST	MYEF2	-0.00	0.02	-0.12	0.901	0.971
CERAD	IN_VIP	MYEF2	-0.02	0.02	-1.44	0.149	0.371
CERAD	Micro	MYEF2	-0.12	0.04	-3.21	0.00132	0.0175
CERAD	OPC	MYEF2	-0.01	0.02	-0.77	0.441	0.757
CERAD	Oligo	MYEF2	-0.06	0.03	-2.22	0.0265	0.104
CERAD	PC	MYEF2	-0.05	0.17	-0.31	0.757	0.966
CERAD	VLMC	MYEF2	-0.08	0.08	-0.95	0.344	0.73
CERAD	Astro	MYH10	-0.04	0.02	-2.55	0.0108	0.0515
CERAD	EN_L2_3_IT	MYH10	-0.00	0.01	-0.03	0.976	0.989
CERAD	EN_L3_5_IT_1	MYH10	-0.03	0.02	-1.72	0.0858	0.312
CERAD	EN_L3_5_IT_2	MYH10	0.01	0.02	0.78	0.436	0.684
CERAD	EN_L3_5_IT_3	MYH10	-0.01	0.01	-1.00	0.319	0.548
CERAD	EN_L5_6_NP	MYH10	-0.03	0.02	-1.47	0.142	0.596
CERAD	EN_L5_ET	MYH10	0.17	0.14	1.28	0.2	0.999
CERAD	EN_L6B	MYH10	-0.06	0.02	-2.49	0.0128	0.137
CERAD	EN_L6_CT	MYH10	-0.01	0.02	-0.61	0.543	0.806
CERAD	EN_L6_IT_1	MYH10	-0.01	0.02	-0.50	0.619	0.863
CERAD	EN_L6_IT_2	MYH10	-0.01	0.02	-0.41	0.685	0.903
CERAD	Endo	MYH10	-0.15	0.06	-2.35	0.0189	0.223
CERAD	IN_ADARB2	MYH10	-0.01	0.02	-0.47	0.639	0.868
CERAD	IN_LAMP5_LHX6	MYH10	-0.02	0.02	-1.04	0.297	0.67
CERAD	IN_LAMP5_RELN	MYH10	0.01	0.02	0.36	0.721	0.918
CERAD	IN_PVALB	MYH10	0.00	0.01	0.31	0.759	0.934
CERAD	IN_PVALB_CHC	MYH10	0.01	0.02	0.43	0.67	0.903
CERAD	IN_SST	MYH10	-0.00	0.02	-0.02	0.982	0.994
CERAD	IN_VIP	MYH10	0.01	0.01	0.53	0.595	0.785
CERAD	Micro	MYH10	-0.09	0.04	-1.98	0.0479	0.205
CERAD	OPC	MYH10	-0.00	0.01	-0.24	0.814	0.938
CERAD	Oligo	MYH10	-0.05	0.03	-1.77	0.0765	0.211
CERAD	PC	MYH10	-0.35	0.11	-3.12	0.0018	0.28
CERAD	VLMC	MYH10	0.10	0.09	1.16	0.247	0.646
CERAD	Astro	MYH11	-0.05	0.04	-1.02	0.309	0.506
CERAD	EN_L2_3_IT	MYH11	-0.01	0.04	-0.20	0.843	0.926
CERAD	EN_L3_5_IT_2	MYH11	0.08	0.06	1.44	0.151	0.383
CERAD	EN_L3_5_IT_3	MYH11	0.09	0.05	1.86	0.0635	0.202
CERAD	IN_ADARB2	MYH11	-0.29	0.08	-3.74	0.000185	0.018
CERAD	IN_LAMP5_RELN	MYH11	-0.35	0.08	-4.66	3.19e-06	0.00163
CERAD	IN_PVALB	MYH11	0.00	0.06	0.04	0.969	0.992
CERAD	IN_VIP	MYH11	0.05	0.06	0.85	0.396	0.635
CERAD	Micro	MYH11	-0.05	0.06	-0.83	0.405	0.685
CERAD	OPC	MYH11	-0.07	0.06	-1.27	0.206	0.578
CERAD	Oligo	MYH11	-0.12	0.05	-2.55	0.0107	0.0576
CERAD	SMC	MYH11	-0.12	0.14	-0.83	0.405	0.959
CERAD	Astro	MYH13	0.06	0.07	0.89	0.375	0.571
CERAD	EN_L2_3_IT	MYH13	-0.06	0.06	-1.07	0.284	0.522
CERAD	Oligo	MYH13	0.02	0.06	0.27	0.79	0.886
CERAD	Astro	MYH14	0.02	0.02	0.97	0.332	0.528
CERAD	EN_L2_3_IT	MYH14	-0.10	0.03	-3.16	0.00157	0.0203
CERAD	EN_L3_5_IT_1	MYH14	-0.02	0.04	-0.45	0.656	0.853
CERAD	EN_L3_5_IT_2	MYH14	-0.05	0.02	-1.93	0.0537	0.212
CERAD	EN_L3_5_IT_3	MYH14	0.02	0.02	0.69	0.487	0.697
CERAD	EN_L5_6_NP	MYH14	-0.05	0.05	-1.07	0.285	0.733
CERAD	EN_L5_ET	MYH14	-0.18	0.30	-0.61	0.543	0.999
CERAD	EN_L6B	MYH14	0.05	0.05	0.89	0.372	0.712
CERAD	EN_L6_CT	MYH14	-0.04	0.04	-0.98	0.328	0.654
CERAD	EN_L6_IT_1	MYH14	-0.07	0.06	-1.08	0.281	0.642
CERAD	EN_L6_IT_2	MYH14	0.06	0.05	1.38	0.167	0.565
CERAD	IN_ADARB2	MYH14	-0.01	0.04	-0.24	0.809	0.938
CERAD	IN_LAMP5_LHX6	MYH14	-0.01	0.03	-0.38	0.701	0.904
CERAD	IN_LAMP5_RELN	MYH14	-0.01	0.03	-0.35	0.727	0.919
CERAD	IN_PVALB	MYH14	-0.05	0.03	-2.12	0.034	0.291
CERAD	IN_PVALB_CHC	MYH14	-0.01	0.05	-0.25	0.8	0.947
CERAD	IN_SST	MYH14	-0.06	0.04	-1.57	0.116	0.479
CERAD	IN_VIP	MYH14	-0.04	0.02	-1.41	0.159	0.384
CERAD	Micro	MYH14	0.07	0.06	1.16	0.245	0.533
CERAD	OPC	MYH14	-0.06	0.02	-2.71	0.00675	0.147
CERAD	Oligo	MYH14	-0.01	0.02	-0.67	0.502	0.691
CERAD	Astro	MYH15	-0.32	0.07	-4.27	1.98e-05	0.000509
CERAD	EN_L2_3_IT	MYH15	-0.04	0.05	-0.71	0.476	0.695
CERAD	EN_L3_5_IT_1	MYH15	-0.05	0.08	-0.71	0.48	0.741
CERAD	EN_L3_5_IT_2	MYH15	-0.04	0.06	-0.60	0.551	0.765
CERAD	EN_L3_5_IT_3	MYH15	-0.09	0.07	-1.37	0.171	0.374
CERAD	EN_L5_6_NP	MYH15	-0.03	0.08	-0.33	0.743	0.944
CERAD	EN_L6_CT	MYH15	-0.18	0.27	-0.65	0.517	0.791
CERAD	EN_L6_IT_1	MYH15	-0.21	0.19	-1.07	0.283	0.644
CERAD	IN_LAMP5_RELN	MYH15	0.18	0.15	1.22	0.221	0.626
CERAD	IN_PVALB	MYH15	-0.12	0.05	-2.48	0.0131	0.183
CERAD	IN_SST	MYH15	0.01	0.06	0.10	0.922	0.978
CERAD	IN_VIP	MYH15	-0.03	0.05	-0.65	0.518	0.731
CERAD	Oligo	MYH15	-0.19	0.06	-3.13	0.00174	0.0167
CERAD	Astro	MYH3	0.09	0.04	1.96	0.0501	0.15
CERAD	EN_L2_3_IT	MYH3	-0.04	0.04	-0.95	0.343	0.581
CERAD	EN_L3_5_IT_2	MYH3	-0.07	0.06	-1.26	0.206	0.46
CERAD	EN_L3_5_IT_3	MYH3	-0.02	0.05	-0.44	0.663	0.816
CERAD	EN_L5_6_NP	MYH3	-0.09	0.08	-1.09	0.276	0.725
CERAD	IN_PVALB	MYH3	0.04	0.15	0.26	0.797	0.945
CERAD	IN_VIP	MYH3	-0.06	0.06	-0.96	0.335	0.581
CERAD	OPC	MYH3	-0.05	0.06	-0.85	0.394	0.729
CERAD	Oligo	MYH3	-0.00	0.03	-0.11	0.911	0.954
CERAD	Oligo	MYH6	-0.27	0.07	-3.84	0.000125	0.00279
CERAD	EN_L2_3_IT	MYH7	0.20	0.06	3.19	0.00141	0.0191
CERAD	IN_VIP	MYH7	0.24	0.06	4.05	5.12e-05	0.00247
CERAD	Astro	MYH7B	-0.02	0.03	-0.84	0.401	0.597
CERAD	EN_L2_3_IT	MYH7B	-0.01	0.03	-0.46	0.649	0.814
CERAD	EN_L3_5_IT_1	MYH7B	0.04	0.05	0.76	0.448	0.72
CERAD	EN_L3_5_IT_2	MYH7B	0.01	0.04	0.16	0.87	0.944
CERAD	EN_L3_5_IT_3	MYH7B	0.06	0.03	1.61	0.107	0.282
CERAD	EN_L5_6_NP	MYH7B	-0.02	0.18	-0.10	0.922	0.987
CERAD	EN_L6B	MYH7B	0.30	0.17	1.84	0.0655	0.327
CERAD	EN_L6_CT	MYH7B	-0.17	0.15	-1.14	0.253	0.582
CERAD	EN_L6_IT_1	MYH7B	0.21	0.11	1.89	0.0586	0.325
CERAD	IN_LAMP5_RELN	MYH7B	0.01	0.06	0.13	0.899	0.973
CERAD	IN_PVALB	MYH7B	0.03	0.04	0.83	0.406	0.771
CERAD	IN_SST	MYH7B	0.01	0.05	0.21	0.835	0.945
CERAD	IN_VIP	MYH7B	-0.06	0.04	-1.45	0.146	0.367
CERAD	OPC	MYH7B	0.01	0.05	0.14	0.887	0.963
CERAD	Oligo	MYH7B	-0.08	0.02	-3.37	0.000757	0.00966
CERAD	Adaptive	MYH9	0.17	0.08	2.05	0.0401	0.494
CERAD	Astro	MYH9	0.06	0.06	1.07	0.286	0.482
CERAD	EN_L2_3_IT	MYH9	0.04	0.03	1.56	0.12	0.316
CERAD	EN_L3_5_IT_1	MYH9	0.05	0.04	1.46	0.145	0.412
CERAD	EN_L3_5_IT_2	MYH9	0.04	0.03	1.32	0.188	0.434
CERAD	EN_L3_5_IT_3	MYH9	-0.01	0.04	-0.32	0.749	0.871
CERAD	EN_L5_6_NP	MYH9	0.21	0.15	1.38	0.167	0.631
CERAD	EN_L6B	MYH9	-0.07	0.04	-1.60	0.11	0.417
CERAD	EN_L6_CT	MYH9	-0.02	0.06	-0.34	0.735	0.9
CERAD	EN_L6_IT_1	MYH9	0.07	0.04	1.81	0.0699	0.352
CERAD	EN_L6_IT_2	MYH9	0.12	0.05	2.18	0.0296	0.285
CERAD	Endo	MYH9	0.07	0.05	1.27	0.204	0.598
CERAD	IN_ADARB2	MYH9	-0.01	0.06	-0.23	0.819	0.941
CERAD	IN_LAMP5_LHX6	MYH9	-0.00	0.04	-0.03	0.98	0.995
CERAD	IN_LAMP5_RELN	MYH9	0.03	0.04	0.60	0.548	0.847
CERAD	IN_PVALB	MYH9	-0.05	0.04	-1.26	0.209	0.614
CERAD	IN_PVALB_CHC	MYH9	-0.08	0.05	-1.48	0.139	0.535
CERAD	IN_SST	MYH9	0.00	0.06	0.03	0.973	0.992
CERAD	IN_VIP	MYH9	0.02	0.04	0.53	0.595	0.785
CERAD	Micro	MYH9	0.07	0.03	2.54	0.0111	0.0795
CERAD	OPC	MYH9	0.06	0.03	2.06	0.0394	0.305
CERAD	Oligo	MYH9	-0.06	0.02	-3.26	0.00111	0.0124
CERAD	PC	MYH9	0.00	0.05	0.08	0.935	0.99
CERAD	PVM	MYH9	-0.05	0.19	-0.27	0.79	0.985
CERAD	SMC	MYH9	0.07	0.09	0.78	0.437	0.969
CERAD	VLMC	MYH9	-0.06	0.07	-0.89	0.371	0.748
CERAD	Astro	MYL12A	0.04	0.04	1.02	0.31	0.507
CERAD	EN_L2_3_IT	MYL12A	0.03	0.06	0.45	0.654	0.817
CERAD	Endo	MYL12A	0.06	0.06	0.91	0.36	0.731
CERAD	IN_PVALB	MYL12A	-0.02	0.06	-0.29	0.769	0.937
CERAD	Micro	MYL12A	0.04	0.05	0.86	0.39	0.673
CERAD	OPC	MYL12A	-0.04	0.06	-0.62	0.533	0.815
CERAD	Oligo	MYL12A	0.04	0.03	1.39	0.164	0.349
CERAD	PC	MYL12A	-0.14	0.13	-1.05	0.295	0.842
CERAD	Astro	MYL12B	0.05	0.03	1.73	0.0844	0.215
CERAD	EN_L2_3_IT	MYL12B	0.03	0.02	1.33	0.185	0.409
CERAD	EN_L3_5_IT_1	MYL12B	0.05	0.03	1.59	0.111	0.359
CERAD	EN_L3_5_IT_2	MYL12B	0.07	0.03	2.37	0.0176	0.103
CERAD	EN_L3_5_IT_3	MYL12B	0.02	0.03	0.99	0.324	0.553
CERAD	EN_L5_6_NP	MYL12B	0.06	0.05	1.12	0.262	0.713
CERAD	EN_L6B	MYL12B	0.03	0.05	0.65	0.516	0.806
CERAD	EN_L6_CT	MYL12B	0.11	0.05	2.25	0.0244	0.163
CERAD	EN_L6_IT_1	MYL12B	-0.00	0.04	-0.03	0.975	0.993
CERAD	EN_L6_IT_2	MYL12B	0.06	0.05	1.21	0.228	0.637
CERAD	Endo	MYL12B	-0.05	0.06	-0.94	0.349	0.723
CERAD	IN_ADARB2	MYL12B	-0.03	0.04	-0.69	0.488	0.782
CERAD	IN_LAMP5_LHX6	MYL12B	-0.08	0.05	-1.40	0.161	0.521
CERAD	IN_LAMP5_RELN	MYL12B	0.04	0.04	0.86	0.388	0.751
CERAD	IN_PVALB	MYL12B	-0.00	0.03	-0.13	0.893	0.974
CERAD	IN_PVALB_CHC	MYL12B	0.05	0.06	0.86	0.388	0.762
CERAD	IN_SST	MYL12B	0.03	0.04	0.78	0.434	0.772
CERAD	IN_VIP	MYL12B	0.01	0.03	0.54	0.591	0.783
CERAD	Micro	MYL12B	0.01	0.04	0.29	0.774	0.91
CERAD	OPC	MYL12B	0.06	0.03	1.77	0.076	0.398
CERAD	Oligo	MYL12B	0.05	0.02	2.75	0.00599	0.0388
CERAD	PC	MYL12B	-0.10	0.14	-0.73	0.463	0.89
CERAD	Astro	MYL3	-0.05	0.05	-1.05	0.294	0.491
CERAD	PC	MYL3	-0.02	0.18	-0.11	0.915	0.986
CERAD	Astro	MYL5	-0.10	0.05	-2.11	0.0352	0.118
CERAD	EN_L2_3_IT	MYL5	-0.14	0.05	-2.94	0.00326	0.0327
CERAD	EN_L3_5_IT_2	MYL5	-0.15	0.18	-0.84	0.399	0.654
CERAD	EN_L3_5_IT_3	MYL5	-0.15	0.07	-2.30	0.0212	0.0975
CERAD	IN_PVALB	MYL5	-0.13	0.06	-2.12	0.0338	0.29
CERAD	Oligo	MYL5	-0.13	0.04	-3.05	0.00229	0.0202
CERAD	Astro	MYL6	0.04	0.03	1.48	0.138	0.298
CERAD	EN_L2_3_IT	MYL6	-0.02	0.02	-0.85	0.396	0.629
CERAD	EN_L3_5_IT_1	MYL6	0.06	0.04	1.65	0.0993	0.337
CERAD	EN_L3_5_IT_2	MYL6	-0.05	0.03	-1.69	0.0903	0.288
CERAD	EN_L3_5_IT_3	MYL6	0.02	0.03	0.78	0.437	0.655
CERAD	EN_L5_6_NP	MYL6	-0.05	0.05	-0.91	0.362	0.788
CERAD	EN_L6B	MYL6	0.07	0.05	1.36	0.175	0.516
CERAD	EN_L6_CT	MYL6	-0.00	0.05	-0.02	0.982	0.995
CERAD	EN_L6_IT_1	MYL6	-0.04	0.04	-0.98	0.326	0.684
CERAD	EN_L6_IT_2	MYL6	0.06	0.05	1.25	0.213	0.621
CERAD	Endo	MYL6	0.03	0.06	0.56	0.575	0.853
CERAD	IN_ADARB2	MYL6	-0.06	0.04	-1.31	0.189	0.534
CERAD	IN_LAMP5_LHX6	MYL6	-0.02	0.05	-0.37	0.71	0.906
CERAD	IN_LAMP5_RELN	MYL6	-0.02	0.04	-0.35	0.726	0.919
CERAD	IN_PVALB	MYL6	-0.08	0.03	-2.76	0.00578	0.118
CERAD	IN_PVALB_CHC	MYL6	-0.09	0.05	-2.00	0.0453	0.319
CERAD	IN_SST	MYL6	-0.04	0.03	-1.15	0.251	0.642
CERAD	IN_VIP	MYL6	-0.04	0.03	-1.53	0.126	0.338
CERAD	Micro	MYL6	-0.02	0.03	-0.56	0.573	0.805
CERAD	OPC	MYL6	0.01	0.03	0.42	0.677	0.885
CERAD	Oligo	MYL6	-0.03	0.02	-1.60	0.11	0.27
CERAD	PC	MYL6	0.09	0.06	1.65	0.0981	0.671
CERAD	SMC	MYL6	0.01	0.22	0.03	0.978	0.997
CERAD	Astro	MYL6B	0.03	0.03	1.20	0.228	0.416
CERAD	EN_L2_3_IT	MYL6B	-0.03	0.02	-1.46	0.145	0.354
CERAD	EN_L3_5_IT_1	MYL6B	-0.01	0.03	-0.30	0.765	0.906
CERAD	EN_L3_5_IT_2	MYL6B	-0.04	0.02	-1.67	0.0949	0.296
CERAD	EN_L3_5_IT_3	MYL6B	-0.02	0.02	-0.77	0.439	0.656
CERAD	EN_L5_6_NP	MYL6B	0.02	0.04	0.48	0.629	0.909
CERAD	EN_L6B	MYL6B	-0.00	0.04	-0.08	0.934	0.978
CERAD	EN_L6_CT	MYL6B	-0.07	0.04	-1.92	0.0547	0.26
CERAD	EN_L6_IT_1	MYL6B	-0.02	0.04	-0.49	0.626	0.866
CERAD	EN_L6_IT_2	MYL6B	-0.00	0.05	-0.08	0.932	0.982
CERAD	IN_ADARB2	MYL6B	-0.00	0.04	-0.01	0.993	0.998
CERAD	IN_LAMP5_LHX6	MYL6B	-0.08	0.04	-1.86	0.0628	0.35
CERAD	IN_LAMP5_RELN	MYL6B	-0.07	0.03	-2.02	0.0432	0.327
CERAD	IN_PVALB	MYL6B	-0.03	0.03	-1.21	0.227	0.633
CERAD	IN_PVALB_CHC	MYL6B	-0.04	0.05	-0.92	0.358	0.745
CERAD	IN_SST	MYL6B	-0.05	0.03	-1.85	0.0637	0.374
CERAD	IN_VIP	MYL6B	-0.01	0.02	-0.32	0.749	0.875
CERAD	Micro	MYL6B	0.04	0.05	0.81	0.416	0.694
CERAD	OPC	MYL6B	-0.04	0.03	-1.32	0.187	0.559
CERAD	Oligo	MYL6B	-0.03	0.02	-1.18	0.237	0.442
CERAD	PC	MYL9	-0.10	0.07	-1.47	0.143	0.741
CERAD	SMC	MYL9	0.04	0.13	0.28	0.781	0.982
CERAD	Astro	MYLIP	0.09	0.04	2.29	0.022	0.0848
CERAD	EN_L2_3_IT	MYLIP	-0.03	0.03	-1.09	0.276	0.513
CERAD	EN_L3_5_IT_1	MYLIP	-0.06	0.04	-1.41	0.159	0.432
CERAD	EN_L3_5_IT_2	MYLIP	-0.05	0.04	-1.41	0.159	0.394
CERAD	EN_L3_5_IT_3	MYLIP	0.03	0.04	0.80	0.423	0.641
CERAD	EN_L5_6_NP	MYLIP	-0.01	0.03	-0.24	0.811	0.961
CERAD	EN_L6_CT	MYLIP	0.07	0.06	1.22	0.222	0.552
CERAD	EN_L6_IT_1	MYLIP	-0.08	0.05	-1.41	0.16	0.512
CERAD	EN_L6_IT_2	MYLIP	-0.01	0.07	-0.13	0.9	0.971
CERAD	IN_PVALB	MYLIP	0.01	0.05	0.26	0.792	0.945
CERAD	IN_PVALB_CHC	MYLIP	-0.18	0.06	-3.10	0.00196	0.0529
CERAD	IN_SST	MYLIP	-0.02	0.05	-0.38	0.704	0.899
CERAD	IN_VIP	MYLIP	-0.09	0.03	-2.79	0.00534	0.0494
CERAD	Micro	MYLIP	0.01	0.05	0.17	0.861	0.95
CERAD	OPC	MYLIP	-0.02	0.06	-0.38	0.707	0.897
CERAD	Oligo	MYLIP	-0.00	0.02	-0.21	0.83	0.909
CERAD	Astro	MYLK	-0.03	0.03	-1.08	0.281	0.477
CERAD	EN_L2_3_IT	MYLK	-0.06	0.04	-1.70	0.0897	0.264
CERAD	EN_L3_5_IT_1	MYLK	-0.03	0.03	-1.15	0.25	0.545
CERAD	EN_L3_5_IT_2	MYLK	-0.15	0.04	-3.62	0.000295	0.0063
CERAD	EN_L3_5_IT_3	MYLK	-0.10	0.04	-2.37	0.0179	0.0867
CERAD	EN_L5_6_NP	MYLK	-0.05	0.07	-0.75	0.455	0.84
CERAD	EN_L5_ET	MYLK	0.28	0.46	0.61	0.543	0.999
CERAD	EN_L6B	MYLK	-0.07	0.07	-1.10	0.273	0.628
CERAD	EN_L6_CT	MYLK	-0.08	0.06	-1.27	0.204	0.531
CERAD	EN_L6_IT_1	MYLK	0.02	0.05	0.34	0.734	0.913
CERAD	EN_L6_IT_2	MYLK	0.19	0.07	2.79	0.00524	0.131
CERAD	IN_ADARB2	MYLK	0.00	0.05	0.06	0.952	0.987
CERAD	IN_LAMP5_LHX6	MYLK	-0.09	0.06	-1.48	0.139	0.491
CERAD	IN_LAMP5_RELN	MYLK	-0.15	0.06	-2.56	0.0106	0.179
CERAD	IN_PVALB	MYLK	-0.08	0.05	-1.57	0.117	0.493
CERAD	IN_PVALB_CHC	MYLK	-0.08	0.17	-0.50	0.617	0.881
CERAD	IN_SST	MYLK	-0.09	0.05	-1.69	0.0915	0.435
CERAD	IN_VIP	MYLK	-0.09	0.05	-2.09	0.0371	0.165
CERAD	Micro	MYLK	0.04	0.06	0.69	0.491	0.751
CERAD	OPC	MYLK	-0.01	0.05	-0.25	0.803	0.933
CERAD	Oligo	MYLK	-0.06	0.03	-2.41	0.0159	0.0744
CERAD	PC	MYLK	-0.12	0.08	-1.47	0.142	0.741
CERAD	SMC	MYLK	0.01	0.13	0.08	0.934	0.997
CERAD	Astro	MYLK3	-0.04	0.05	-0.71	0.481	0.667
CERAD	EN_L2_3_IT	MYLK3	-0.05	0.03	-1.49	0.137	0.343
CERAD	EN_L3_5_IT_1	MYLK3	-0.08	0.05	-1.57	0.117	0.368
CERAD	EN_L3_5_IT_2	MYLK3	0.01	0.05	0.20	0.84	0.93
CERAD	EN_L3_5_IT_3	MYLK3	-0.01	0.06	-0.16	0.871	0.94
CERAD	EN_L6_IT_1	MYLK3	0.22	0.16	1.32	0.186	0.547
CERAD	IN_VIP	MYLK3	0.02	0.06	0.26	0.793	0.899
CERAD	Oligo	MYLK3	0.00	0.05	0.06	0.95	0.973
CERAD	Astro	MYLK4	-0.10	0.05	-1.82	0.0692	0.188
CERAD	EN_L2_3_IT	MYLK4	0.05	0.03	1.84	0.0655	0.218
CERAD	EN_L3_5_IT_1	MYLK4	-0.01	0.06	-0.25	0.802	0.922
CERAD	EN_L3_5_IT_2	MYLK4	0.12	0.04	2.70	0.00697	0.0564
CERAD	EN_L3_5_IT_3	MYLK4	0.09	0.04	2.04	0.0411	0.151
CERAD	EN_L6B	MYLK4	0.04	0.07	0.57	0.565	0.833
CERAD	EN_L6_CT	MYLK4	0.06	0.06	0.90	0.365	0.687
CERAD	EN_L6_IT_1	MYLK4	0.00	0.06	0.04	0.97	0.993
CERAD	EN_L6_IT_2	MYLK4	-0.09	0.20	-0.45	0.655	0.895
CERAD	IN_ADARB2	MYLK4	0.00	0.07	0.06	0.953	0.987
CERAD	IN_PVALB	MYLK4	0.05	0.04	1.12	0.264	0.669
CERAD	IN_SST	MYLK4	-0.03	0.06	-0.58	0.559	0.833
CERAD	IN_VIP	MYLK4	0.05	0.04	1.24	0.215	0.454
CERAD	OPC	MYLK4	0.03	0.06	0.49	0.621	0.86
CERAD	Oligo	MYLK4	0.11	0.04	2.54	0.011	0.0586
CERAD	Astro	MYLPF	0.16	0.04	3.66	0.000252	0.00334
CERAD	EN_L2_3_IT	MYLPF	0.07	0.04	1.69	0.0906	0.266
CERAD	EN_L3_5_IT_1	MYLPF	0.12	0.07	1.91	0.0564	0.249
CERAD	EN_L3_5_IT_2	MYLPF	0.16	0.05	3.30	0.000959	0.015
CERAD	EN_L3_5_IT_3	MYLPF	0.03	0.05	0.53	0.597	0.774
CERAD	EN_L6_IT_1	MYLPF	0.34	0.18	1.88	0.06	0.328
CERAD	IN_PVALB	MYLPF	-0.01	0.05	-0.18	0.854	0.964
CERAD	IN_SST	MYLPF	0.14	0.06	2.21	0.027	0.26
CERAD	IN_VIP	MYLPF	0.08	0.05	1.51	0.131	0.345
CERAD	Micro	MYLPF	0.03	0.06	0.53	0.598	0.82
CERAD	OPC	MYLPF	0.09	0.06	1.51	0.131	0.488
CERAD	Oligo	MYLPF	0.12	0.04	2.77	0.00567	0.0374
CERAD	Astro	MYNN	-0.01	0.02	-0.51	0.609	0.763
CERAD	EN_L2_3_IT	MYNN	-0.01	0.02	-0.35	0.725	0.86
CERAD	EN_L3_5_IT_1	MYNN	-0.01	0.03	-0.15	0.878	0.956
CERAD	EN_L3_5_IT_2	MYNN	-0.01	0.02	-0.23	0.819	0.919
CERAD	EN_L3_5_IT_3	MYNN	0.01	0.02	0.37	0.71	0.846
CERAD	EN_L5_6_NP	MYNN	0.07	0.05	1.31	0.189	0.653
CERAD	EN_L6B	MYNN	-0.09	0.05	-1.98	0.0483	0.28
CERAD	EN_L6_CT	MYNN	-0.02	0.04	-0.39	0.697	0.886
CERAD	EN_L6_IT_1	MYNN	0.02	0.04	0.55	0.582	0.844
CERAD	EN_L6_IT_2	MYNN	0.07	0.05	1.31	0.19	0.593
CERAD	Endo	MYNN	-0.20	0.17	-1.15	0.251	0.646
CERAD	IN_ADARB2	MYNN	-0.01	0.04	-0.22	0.829	0.944
CERAD	IN_LAMP5_LHX6	MYNN	-0.09	0.05	-1.71	0.0872	0.402
CERAD	IN_LAMP5_RELN	MYNN	-0.01	0.05	-0.24	0.806	0.943
CERAD	IN_PVALB	MYNN	-0.01	0.03	-0.23	0.822	0.953
CERAD	IN_PVALB_CHC	MYNN	0.04	0.05	0.69	0.493	0.822
CERAD	IN_SST	MYNN	-0.00	0.03	-0.03	0.974	0.992
CERAD	IN_VIP	MYNN	-0.03	0.02	-1.06	0.291	0.538
CERAD	Micro	MYNN	-0.04	0.04	-1.09	0.274	0.564
CERAD	OPC	MYNN	-0.01	0.03	-0.40	0.69	0.89
CERAD	Oligo	MYNN	0.00	0.02	0.25	0.803	0.894
CERAD	Astro	MYO10	-0.11	0.03	-3.73	0.000193	0.00277
CERAD	EN_L2_3_IT	MYO10	-0.05	0.04	-1.46	0.143	0.351
CERAD	EN_L3_5_IT_1	MYO10	-0.05	0.05	-1.04	0.296	0.59
CERAD	EN_L3_5_IT_2	MYO10	-0.06	0.04	-1.62	0.106	0.315
CERAD	EN_L3_5_IT_3	MYO10	-0.04	0.04	-1.07	0.284	0.512
CERAD	EN_L5_6_NP	MYO10	-0.00	0.06	-0.01	0.995	0.999
CERAD	EN_L6B	MYO10	-0.02	0.07	-0.29	0.771	0.921
CERAD	EN_L6_CT	MYO10	-0.05	0.06	-0.90	0.367	0.688
CERAD	EN_L6_IT_1	MYO10	0.02	0.05	0.41	0.681	0.891
CERAD	EN_L6_IT_2	MYO10	-0.11	0.05	-1.92	0.0549	0.362
CERAD	Endo	MYO10	-0.16	0.05	-2.91	0.00367	0.0976
CERAD	IN_ADARB2	MYO10	-0.02	0.06	-0.31	0.754	0.918
CERAD	IN_LAMP5_RELN	MYO10	0.03	0.07	0.40	0.692	0.91
CERAD	IN_PVALB	MYO10	-0.01	0.05	-0.22	0.826	0.954
CERAD	IN_SST	MYO10	-0.12	0.05	-2.46	0.014	0.191
CERAD	IN_VIP	MYO10	0.03	0.03	0.88	0.381	0.623
CERAD	Micro	MYO10	0.14	0.06	2.33	0.0201	0.118
CERAD	OPC	MYO10	0.01	0.02	0.50	0.615	0.856
CERAD	Oligo	MYO10	0.01	0.04	0.28	0.777	0.88
CERAD	PC	MYO10	-0.15	0.17	-0.92	0.359	0.855
CERAD	VLMC	MYO10	-0.16	0.07	-2.36	0.0183	0.228
CERAD	Astro	MYO15A	0.14	0.06	2.43	0.0152	0.0658
CERAD	EN_L2_3_IT	MYO15A	-0.02	0.03	-0.58	0.564	0.759
CERAD	EN_L3_5_IT_1	MYO15A	0.03	0.04	0.64	0.52	0.769
CERAD	EN_L3_5_IT_2	MYO15A	0.03	0.03	0.99	0.321	0.588
CERAD	EN_L3_5_IT_3	MYO15A	0.03	0.03	0.91	0.362	0.588
CERAD	EN_L5_6_NP	MYO15A	0.01	0.05	0.18	0.857	0.975
CERAD	EN_L6B	MYO15A	-0.00	0.06	-0.03	0.974	0.991
CERAD	EN_L6_CT	MYO15A	0.13	0.05	2.46	0.0138	0.117
CERAD	EN_L6_IT_1	MYO15A	0.08	0.05	1.59	0.111	0.44
CERAD	EN_L6_IT_2	MYO15A	-0.01	0.06	-0.24	0.814	0.947
CERAD	IN_PVALB	MYO15A	0.06	0.05	1.22	0.221	0.627
CERAD	IN_SST	MYO15A	0.02	0.05	0.51	0.609	0.861
CERAD	IN_VIP	MYO15A	0.03	0.04	0.64	0.522	0.734
CERAD	Oligo	MYO15A	-0.10	0.04	-2.54	0.0112	0.059
CERAD	Astro	MYO15B	-0.01	0.03	-0.41	0.679	0.812
CERAD	EN_L2_3_IT	MYO15B	0.05	0.04	1.40	0.162	0.377
CERAD	EN_L3_5_IT_2	MYO15B	0.03	0.05	0.50	0.618	0.808
CERAD	EN_L3_5_IT_3	MYO15B	0.01	0.05	0.15	0.88	0.944
CERAD	EN_L6_IT_1	MYO15B	-0.06	0.14	-0.44	0.66	0.88
CERAD	Endo	MYO15B	-0.09	0.05	-1.58	0.113	0.483
CERAD	IN_PVALB	MYO15B	-0.01	0.05	-0.15	0.879	0.97
CERAD	IN_SST	MYO15B	0.10	0.06	1.72	0.0848	0.422
CERAD	IN_VIP	MYO15B	-0.09	0.05	-1.95	0.0512	0.199
CERAD	Micro	MYO15B	-0.07	0.02	-3.00	0.00267	0.0297
CERAD	OPC	MYO15B	-0.04	0.02	-1.61	0.107	0.451
CERAD	Oligo	MYO15B	-0.07	0.03	-2.92	0.00356	0.0273
CERAD	PC	MYO15B	0.01	0.05	0.24	0.814	0.97
CERAD	PVM	MYO15B	0.09	0.08	1.25	0.213	0.802
CERAD	VLMC	MYO15B	0.03	0.06	0.55	0.58	0.869
CERAD	Astro	MYO16	-0.04	0.03	-1.22	0.221	0.407
CERAD	EN_L2_3_IT	MYO16	-0.01	0.04	-0.21	0.831	0.919
CERAD	EN_L3_5_IT_1	MYO16	0.12	0.06	1.99	0.0463	0.225
CERAD	EN_L3_5_IT_2	MYO16	0.02	0.07	0.25	0.804	0.912
CERAD	EN_L3_5_IT_3	MYO16	0.03	0.07	0.46	0.645	0.805
CERAD	EN_L5_6_NP	MYO16	-0.00	0.08	-0.00	0.997	0.999
CERAD	EN_L5_ET	MYO16	0.36	0.14	2.52	0.0117	0.711
CERAD	EN_L6B	MYO16	0.22	0.12	1.90	0.0572	0.304
CERAD	EN_L6_CT	MYO16	0.24	0.10	2.43	0.0149	0.122
CERAD	EN_L6_IT_1	MYO16	0.11	0.08	1.41	0.159	0.511
CERAD	EN_L6_IT_2	MYO16	-0.06	0.08	-0.68	0.494	0.83
CERAD	IN_ADARB2	MYO16	0.00	0.04	0.02	0.986	0.997
CERAD	IN_LAMP5_LHX6	MYO16	-0.02	0.02	-1.02	0.31	0.678
CERAD	IN_LAMP5_RELN	MYO16	-0.04	0.02	-2.18	0.0291	0.28
CERAD	IN_PVALB	MYO16	0.05	0.02	2.30	0.0212	0.232
CERAD	IN_PVALB_CHC	MYO16	0.04	0.02	2.01	0.0447	0.316
CERAD	IN_SST	MYO16	0.17	0.06	3.00	0.00268	0.0836
CERAD	IN_VIP	MYO16	0.03	0.03	0.75	0.455	0.684
CERAD	Micro	MYO16	-0.16	0.06	-2.76	0.0058	0.0501
CERAD	OPC	MYO16	0.01	0.02	0.44	0.661	0.88
CERAD	Oligo	MYO16	0.02	0.03	0.55	0.581	0.751
CERAD	VLMC	MYO16	0.31	0.13	2.32	0.0206	0.238
CERAD	Astro	MYO18A	-0.04	0.03	-1.52	0.128	0.283
CERAD	EN_L2_3_IT	MYO18A	-0.02	0.02	-0.87	0.387	0.622
CERAD	EN_L3_5_IT_1	MYO18A	-0.01	0.03	-0.33	0.739	0.893
CERAD	EN_L3_5_IT_2	MYO18A	-0.01	0.02	-0.65	0.517	0.742
CERAD	EN_L3_5_IT_3	MYO18A	-0.04	0.02	-2.15	0.0317	0.128
CERAD	EN_L5_6_NP	MYO18A	-0.05	0.03	-1.53	0.126	0.572
CERAD	EN_L5_ET	MYO18A	-0.26	0.25	-1.03	0.305	0.999
CERAD	EN_L6B	MYO18A	-0.05	0.03	-1.62	0.106	0.411
CERAD	EN_L6_CT	MYO18A	-0.07	0.03	-2.22	0.0264	0.17
CERAD	EN_L6_IT_1	MYO18A	-0.00	0.03	-0.14	0.891	0.971
CERAD	EN_L6_IT_2	MYO18A	-0.06	0.03	-1.69	0.0912	0.445
CERAD	Endo	MYO18A	0.13	0.13	1.03	0.301	0.687
CERAD	IN_ADARB2	MYO18A	-0.04	0.03	-1.30	0.193	0.537
CERAD	IN_LAMP5_LHX6	MYO18A	-0.01	0.03	-0.33	0.741	0.916
CERAD	IN_LAMP5_RELN	MYO18A	0.01	0.03	0.30	0.766	0.931
CERAD	IN_PVALB	MYO18A	0.02	0.02	0.84	0.399	0.766
CERAD	IN_PVALB_CHC	MYO18A	-0.01	0.03	-0.28	0.776	0.938
CERAD	IN_SST	MYO18A	0.01	0.02	0.46	0.644	0.877
CERAD	IN_VIP	MYO18A	0.02	0.02	1.04	0.297	0.544
CERAD	Micro	MYO18A	-0.04	0.03	-1.34	0.179	0.45
CERAD	OPC	MYO18A	0.04	0.02	1.94	0.0525	0.34
CERAD	Oligo	MYO18A	0.02	0.02	0.94	0.348	0.56
CERAD	PC	MYO18A	-0.06	0.12	-0.56	0.579	0.928
CERAD	VLMC	MYO18A	0.03	0.07	0.47	0.639	0.897
CERAD	Astro	MYO18B	0.02	0.06	0.38	0.706	0.83
CERAD	EN_L2_3_IT	MYO18B	-0.03	0.05	-0.57	0.57	0.762
CERAD	EN_L3_5_IT_2	MYO18B	0.08	0.06	1.28	0.199	0.451
CERAD	EN_L3_5_IT_3	MYO18B	0.01	0.06	0.27	0.79	0.895
CERAD	EN_L6_IT_1	MYO18B	0.02	0.16	0.10	0.916	0.978
CERAD	IN_PVALB	MYO18B	0.05	0.06	0.86	0.392	0.764
CERAD	IN_VIP	MYO18B	0.00	0.06	0.02	0.986	0.994
CERAD	Oligo	MYO18B	0.01	0.05	0.11	0.911	0.954
CERAD	Astro	MYO19	-0.03	0.02	-1.30	0.193	0.371
CERAD	EN_L2_3_IT	MYO19	-0.07	0.02	-3.73	0.000194	0.00524
CERAD	EN_L3_5_IT_1	MYO19	-0.03	0.03	-0.99	0.321	0.613
CERAD	EN_L3_5_IT_2	MYO19	-0.06	0.02	-2.83	0.00471	0.0437
CERAD	EN_L3_5_IT_3	MYO19	-0.07	0.02	-3.41	0.00064	0.00829
CERAD	EN_L5_6_NP	MYO19	-0.06	0.04	-1.59	0.113	0.551
CERAD	EN_L5_ET	MYO19	0.33	0.30	1.11	0.268	0.999
CERAD	EN_L6B	MYO19	-0.08	0.04	-1.98	0.0476	0.279
CERAD	EN_L6_CT	MYO19	-0.06	0.03	-1.73	0.0839	0.329
CERAD	EN_L6_IT_1	MYO19	-0.07	0.03	-2.44	0.0146	0.161
CERAD	EN_L6_IT_2	MYO19	-0.05	0.04	-1.18	0.239	0.646
CERAD	Endo	MYO19	0.03	0.14	0.23	0.822	0.949
CERAD	IN_ADARB2	MYO19	-0.14	0.04	-3.88	0.000103	0.0138
CERAD	IN_LAMP5_LHX6	MYO19	-0.02	0.04	-0.54	0.591	0.854
CERAD	IN_LAMP5_RELN	MYO19	-0.01	0.03	-0.36	0.716	0.917
CERAD	IN_PVALB	MYO19	0.00	0.02	0.15	0.877	0.97
CERAD	IN_PVALB_CHC	MYO19	0.04	0.04	1.17	0.24	0.657
CERAD	IN_SST	MYO19	-0.05	0.03	-1.54	0.124	0.49
CERAD	IN_VIP	MYO19	-0.04	0.02	-2.20	0.028	0.139
CERAD	Micro	MYO19	0.01	0.03	0.31	0.759	0.902
CERAD	OPC	MYO19	-0.04	0.02	-1.96	0.0497	0.336
CERAD	Oligo	MYO19	-0.03	0.02	-2.11	0.0351	0.126
CERAD	PC	MYO19	-0.07	0.16	-0.45	0.655	0.948
CERAD	VLMC	MYO19	0.08	0.19	0.39	0.698	0.919
CERAD	Astro	MYO1B	-0.14	0.06	-2.34	0.0192	0.0775
CERAD	EN_L2_3_IT	MYO1B	-0.07	0.03	-2.54	0.011	0.0715
CERAD	EN_L3_5_IT_1	MYO1B	-0.13	0.08	-1.55	0.122	0.377
CERAD	EN_L3_5_IT_2	MYO1B	-0.11	0.04	-2.74	0.00607	0.0516
CERAD	EN_L3_5_IT_3	MYO1B	-0.33	0.06	-5.89	3.96e-09	6.68e-07
CERAD	EN_L5_6_NP	MYO1B	0.03	0.20	0.15	0.878	0.98
CERAD	EN_L6B	MYO1B	-0.72	0.21	-3.45	0.000562	0.0202
CERAD	EN_L6_CT	MYO1B	-0.04	0.07	-0.66	0.511	0.788
CERAD	EN_L6_IT_1	MYO1B	0.07	0.05	1.33	0.184	0.546
CERAD	EN_L6_IT_2	MYO1B	-0.36	0.09	-4.08	4.45e-05	0.0104
CERAD	Endo	MYO1B	-0.09	0.08	-1.18	0.239	0.632
CERAD	IN_ADARB2	MYO1B	0.02	0.04	0.60	0.551	0.822
CERAD	IN_LAMP5_LHX6	MYO1B	-0.01	0.08	-0.07	0.943	0.986
CERAD	IN_LAMP5_RELN	MYO1B	0.02	0.05	0.42	0.673	0.902
CERAD	IN_PVALB	MYO1B	0.11	0.03	3.79	0.000151	0.0143
CERAD	IN_PVALB_CHC	MYO1B	0.13	0.03	4.76	1.97e-06	0.000321
CERAD	IN_SST	MYO1B	0.06	0.06	1.05	0.292	0.674
CERAD	IN_VIP	MYO1B	-0.01	0.05	-0.22	0.829	0.917
CERAD	Oligo	MYO1B	-0.01	0.05	-0.18	0.856	0.925
CERAD	PC	MYO1B	-0.08	0.05	-1.83	0.0679	0.636
CERAD	SMC	MYO1B	-0.12	0.12	-0.96	0.338	0.95
CERAD	VLMC	MYO1B	-0.04	0.08	-0.49	0.624	0.889
CERAD	Astro	MYO1C	0.27	0.04	6.77	1.3e-11	7.12e-09
CERAD	EN_L2_3_IT	MYO1C	-0.01	0.05	-0.10	0.924	0.966
CERAD	EN_L3_5_IT_1	MYO1C	-0.06	0.06	-0.97	0.334	0.623
CERAD	EN_L3_5_IT_2	MYO1C	0.22	0.14	1.59	0.113	0.325
CERAD	EN_L3_5_IT_3	MYO1C	-0.07	0.04	-1.59	0.111	0.288
CERAD	EN_L5_6_NP	MYO1C	-0.07	0.17	-0.44	0.657	0.917
CERAD	EN_L6B	MYO1C	0.14	0.17	0.81	0.416	0.743
CERAD	Endo	MYO1C	0.00	0.14	0.01	0.991	0.996
CERAD	IN_PVALB	MYO1C	-0.08	0.06	-1.40	0.162	0.56
CERAD	IN_SST	MYO1C	-0.06	0.06	-1.14	0.256	0.646
CERAD	IN_VIP	MYO1C	-0.09	0.04	-2.09	0.0364	0.164
CERAD	Micro	MYO1C	-0.07	0.05	-1.63	0.103	0.326
CERAD	OPC	MYO1C	-0.04	0.05	-0.87	0.385	0.723
CERAD	Oligo	MYO1C	0.18	0.04	4.14	3.52e-05	0.00119
CERAD	PC	MYO1C	-0.12	0.15	-0.79	0.432	0.875
CERAD	Adaptive	MYO1D	-0.01	0.14	-0.07	0.944	0.989
CERAD	Astro	MYO1D	0.01	0.03	0.24	0.812	0.899
CERAD	EN_L2_3_IT	MYO1D	0.00	0.02	0.23	0.817	0.911
CERAD	EN_L3_5_IT_1	MYO1D	0.01	0.02	0.27	0.789	0.916
CERAD	EN_L3_5_IT_2	MYO1D	0.02	0.02	0.81	0.418	0.67
CERAD	EN_L3_5_IT_3	MYO1D	-0.07	0.03	-2.11	0.035	0.136
CERAD	EN_L5_6_NP	MYO1D	-0.07	0.04	-1.83	0.0668	0.468
CERAD	EN_L5_ET	MYO1D	0.33	0.19	1.77	0.0774	0.967
CERAD	EN_L6B	MYO1D	0.00	0.02	0.19	0.851	0.953
CERAD	EN_L6_CT	MYO1D	0.02	0.03	0.72	0.473	0.764
CERAD	EN_L6_IT_1	MYO1D	-0.05	0.02	-2.20	0.0281	0.227
CERAD	EN_L6_IT_2	MYO1D	-0.02	0.03	-0.66	0.511	0.837
CERAD	Endo	MYO1D	0.07	0.07	0.95	0.344	0.72
CERAD	IN_ADARB2	MYO1D	0.04	0.03	1.31	0.189	0.535
CERAD	IN_LAMP5_LHX6	MYO1D	0.03	0.05	0.62	0.532	0.823
CERAD	IN_LAMP5_RELN	MYO1D	-0.02	0.04	-0.50	0.619	0.88
CERAD	IN_PVALB	MYO1D	0.09	0.03	2.95	0.0032	0.0841
CERAD	IN_PVALB_CHC	MYO1D	0.16	0.06	2.72	0.00659	0.109
CERAD	IN_SST	MYO1D	0.04	0.03	1.07	0.283	0.667
CERAD	IN_VIP	MYO1D	0.03	0.02	1.88	0.0603	0.219
CERAD	Micro	MYO1D	0.16	0.05	3.64	0.000271	0.00502
CERAD	OPC	MYO1D	-0.06	0.03	-1.77	0.076	0.398
CERAD	Oligo	MYO1D	-0.01	0.02	-0.60	0.548	0.726
CERAD	PC	MYO1D	0.05	0.05	1.12	0.264	0.816
CERAD	PVM	MYO1D	0.19	0.09	2.05	0.04	0.607
CERAD	SMC	MYO1D	0.11	0.11	1.05	0.293	0.932
CERAD	VLMC	MYO1D	0.03	0.09	0.31	0.757	0.936
CERAD	Astro	MYO1E	-0.00	0.04	-0.07	0.941	0.97
CERAD	EN_L2_3_IT	MYO1E	-0.14	0.05	-2.94	0.00328	0.0328
CERAD	EN_L3_5_IT_1	MYO1E	-0.05	0.04	-1.03	0.303	0.596
CERAD	EN_L3_5_IT_2	MYO1E	-0.11	0.05	-2.38	0.0171	0.101
CERAD	EN_L3_5_IT_3	MYO1E	-0.29	0.06	-5.21	1.88e-07	1.43e-05
CERAD	EN_L5_ET	MYO1E	-0.38	0.56	-0.68	0.498	0.999
CERAD	EN_L6B	MYO1E	0.14	0.17	0.80	0.425	0.75
CERAD	EN_L6_CT	MYO1E	-0.29	0.19	-1.51	0.132	0.421
CERAD	EN_L6_IT_1	MYO1E	-0.13	0.08	-1.70	0.0897	0.399
CERAD	EN_L6_IT_2	MYO1E	0.00	0.08	0.03	0.978	0.993
CERAD	Endo	MYO1E	-0.02	0.06	-0.37	0.711	0.911
CERAD	IN_LAMP5_LHX6	MYO1E	-0.05	0.08	-0.61	0.54	0.827
CERAD	IN_LAMP5_RELN	MYO1E	-0.10	0.07	-1.35	0.176	0.58
CERAD	IN_PVALB	MYO1E	-0.05	0.04	-1.24	0.215	0.621
CERAD	IN_SST	MYO1E	-0.03	0.06	-0.51	0.611	0.862
CERAD	IN_VIP	MYO1E	-0.10	0.05	-2.05	0.0401	0.172
CERAD	Micro	MYO1E	0.49	0.05	9.72	2.47e-22	1.02e-18
CERAD	OPC	MYO1E	-0.07	0.05	-1.48	0.139	0.498
CERAD	Oligo	MYO1E	-0.03	0.02	-1.63	0.102	0.257
CERAD	PC	MYO1E	-0.11	0.17	-0.66	0.51	0.903
CERAD	PVM	MYO1E	0.01	0.11	0.13	0.9	0.993
CERAD	SMC	MYO1E	0.08	0.11	0.73	0.463	0.976
CERAD	VLMC	MYO1E	0.13	0.10	1.34	0.18	0.576
CERAD	Adaptive	MYO1F	0.09	0.10	0.89	0.376	0.885
CERAD	Astro	MYO1F	0.06	0.04	1.34	0.179	0.354
CERAD	EN_L2_3_IT	MYO1F	-0.07	0.04	-1.76	0.0776	0.241
CERAD	EN_L3_5_IT_1	MYO1F	-0.05	0.05	-1.05	0.293	0.587
CERAD	EN_L3_5_IT_2	MYO1F	-0.04	0.04	-0.96	0.336	0.603
CERAD	EN_L3_5_IT_3	MYO1F	-0.02	0.04	-0.50	0.617	0.787
CERAD	EN_L5_6_NP	MYO1F	0.01	0.06	0.11	0.91	0.985
CERAD	EN_L6B	MYO1F	-0.03	0.07	-0.50	0.619	0.857
CERAD	EN_L6_CT	MYO1F	-0.01	0.06	-0.15	0.883	0.957
CERAD	EN_L6_IT_1	MYO1F	-0.03	0.06	-0.50	0.619	0.863
CERAD	EN_L6_IT_2	MYO1F	0.07	0.07	1.11	0.268	0.679
CERAD	IN_PVALB	MYO1F	0.08	0.05	1.51	0.132	0.517
CERAD	IN_SST	MYO1F	-0.10	0.06	-1.70	0.09	0.433
CERAD	IN_VIP	MYO1F	-0.12	0.05	-2.33	0.0198	0.113
CERAD	Micro	MYO1F	-0.06	0.02	-2.99	0.00283	0.0308
CERAD	OPC	MYO1F	-0.04	0.05	-0.70	0.482	0.781
CERAD	Oligo	MYO1F	-0.03	0.04	-0.72	0.472	0.667
CERAD	PVM	MYO1F	0.08	0.07	1.20	0.231	0.822
CERAD	Micro	MYO1G	-0.13	0.12	-1.04	0.298	0.588
CERAD	Astro	MYO1H	-0.14	0.06	-2.51	0.012	0.0555
CERAD	EN_L2_3_IT	MYO1H	-0.09	0.05	-2.03	0.0423	0.165
CERAD	EN_L3_5_IT_2	MYO1H	-0.09	0.06	-1.43	0.151	0.384
CERAD	EN_L3_5_IT_3	MYO1H	-0.08	0.06	-1.53	0.126	0.313
CERAD	EN_L6_IT_1	MYO1H	-0.11	0.17	-0.68	0.5	0.802
CERAD	IN_PVALB	MYO1H	-0.04	0.05	-0.66	0.507	0.83
CERAD	IN_VIP	MYO1H	-0.06	0.06	-0.95	0.341	0.587
CERAD	OPC	MYO1H	-0.06	0.06	-1.02	0.307	0.667
CERAD	Oligo	MYO1H	-0.08	0.04	-1.82	0.0682	0.196
CERAD	Astro	MYO3A	0.07	0.06	1.21	0.226	0.413
CERAD	EN_L2_3_IT	MYO3A	-0.02	0.04	-0.64	0.524	0.729
CERAD	EN_L3_5_IT_2	MYO3A	-0.03	0.05	-0.62	0.536	0.754
CERAD	EN_L3_5_IT_3	MYO3A	0.04	0.05	0.66	0.51	0.715
CERAD	EN_L5_ET	MYO3A	-0.46	0.39	-1.16	0.247	0.999
CERAD	IN_ADARB2	MYO3A	-0.15	0.07	-2.08	0.0376	0.268
CERAD	IN_LAMP5_LHX6	MYO3A	0.12	0.06	1.83	0.0666	0.358
CERAD	IN_LAMP5_RELN	MYO3A	-0.21	0.08	-2.64	0.0082	0.159
CERAD	IN_PVALB	MYO3A	0.18	0.06	2.97	0.00294	0.0809
CERAD	IN_SST	MYO3A	-0.01	0.07	-0.15	0.877	0.962
CERAD	IN_VIP	MYO3A	0.03	0.06	0.53	0.599	0.787
CERAD	Oligo	MYO3A	-0.02	0.04	-0.45	0.652	0.801
CERAD	Astro	MYO3B	-0.00	0.04	-0.04	0.971	0.985
CERAD	EN_L2_3_IT	MYO3B	-0.01	0.04	-0.16	0.875	0.943
CERAD	EN_L3_5_IT_2	MYO3B	0.01	0.05	0.27	0.786	0.901
CERAD	EN_L3_5_IT_3	MYO3B	0.07	0.05	1.43	0.153	0.351
CERAD	EN_L6_IT_1	MYO3B	0.14	0.16	0.86	0.388	0.732
CERAD	IN_ADARB2	MYO3B	0.07	0.06	1.30	0.194	0.539
CERAD	IN_LAMP5_LHX6	MYO3B	-0.05	0.07	-0.72	0.474	0.787
CERAD	IN_LAMP5_RELN	MYO3B	0.05	0.05	0.93	0.35	0.729
CERAD	IN_PVALB	MYO3B	0.12	0.03	3.43	0.000602	0.0334
CERAD	IN_PVALB_CHC	MYO3B	0.15	0.07	2.04	0.0413	0.303
CERAD	IN_SST	MYO3B	0.14	0.05	2.70	0.00685	0.137
CERAD	IN_VIP	MYO3B	-0.04	0.04	-1.06	0.288	0.535
CERAD	OPC	MYO3B	0.01	0.05	0.11	0.91	0.972
CERAD	Oligo	MYO3B	0.02	0.03	0.69	0.491	0.682
CERAD	Adaptive	MYO5A	0.05	0.08	0.62	0.537	0.93
CERAD	Astro	MYO5A	0.02	0.02	1.14	0.253	0.446
CERAD	EN_L2_3_IT	MYO5A	0.03	0.01	2.75	0.00605	0.0484
CERAD	EN_L3_5_IT_1	MYO5A	0.06	0.01	3.96	7.37e-05	0.00431
CERAD	EN_L3_5_IT_2	MYO5A	0.06	0.01	4.44	8.85e-06	0.000453
CERAD	EN_L3_5_IT_3	MYO5A	0.06	0.01	4.50	6.91e-06	0.000255
CERAD	EN_L5_6_NP	MYO5A	0.02	0.02	0.83	0.406	0.815
CERAD	EN_L5_ET	MYO5A	-0.01	0.15	-0.05	0.961	0.999
CERAD	EN_L6B	MYO5A	0.02	0.02	1.11	0.269	0.625
CERAD	EN_L6_CT	MYO5A	0.01	0.02	0.68	0.495	0.779
CERAD	EN_L6_IT_1	MYO5A	0.04	0.02	2.37	0.0178	0.179
CERAD	EN_L6_IT_2	MYO5A	0.05	0.02	2.13	0.0335	0.298
CERAD	Endo	MYO5A	-0.06	0.15	-0.37	0.71	0.911
CERAD	IN_ADARB2	MYO5A	0.01	0.02	0.78	0.437	0.749
CERAD	IN_LAMP5_LHX6	MYO5A	0.04	0.02	2.27	0.0232	0.226
CERAD	IN_LAMP5_RELN	MYO5A	0.01	0.02	0.47	0.636	0.886
CERAD	IN_PVALB	MYO5A	0.04	0.01	2.54	0.0112	0.169
CERAD	IN_PVALB_CHC	MYO5A	0.01	0.02	0.54	0.589	0.867
CERAD	IN_SST	MYO5A	0.01	0.02	0.59	0.553	0.83
CERAD	IN_VIP	MYO5A	0.01	0.01	0.55	0.584	0.777
CERAD	Micro	MYO5A	0.05	0.02	2.16	0.0311	0.157
CERAD	OPC	MYO5A	0.03	0.02	2.08	0.0379	0.301
CERAD	Oligo	MYO5A	-0.05	0.02	-2.54	0.0109	0.0583
CERAD	PC	MYO5A	0.10	0.06	1.73	0.0832	0.658
CERAD	PVM	MYO5A	-0.09	0.06	-1.60	0.109	0.702
CERAD	SMC	MYO5A	0.18	0.25	0.73	0.462	0.976
CERAD	VLMC	MYO5A	0.07	0.06	1.17	0.243	0.642
CERAD	Astro	MYO5B	0.17	0.05	3.39	0.000708	0.00712
CERAD	EN_L2_3_IT	MYO5B	0.00	0.05	0.05	0.96	0.983
CERAD	EN_L3_5_IT_2	MYO5B	0.10	0.13	0.77	0.443	0.689
CERAD	EN_L3_5_IT_3	MYO5B	0.03	0.07	0.44	0.659	0.814
CERAD	IN_PVALB	MYO5B	0.04	0.02	1.73	0.0837	0.431
CERAD	IN_SST	MYO5B	-0.09	0.07	-1.31	0.189	0.575
CERAD	IN_VIP	MYO5B	-0.07	0.06	-1.14	0.253	0.498
CERAD	Micro	MYO5B	-0.04	0.10	-0.43	0.669	0.858
CERAD	OPC	MYO5B	0.11	0.16	0.71	0.479	0.781
CERAD	Oligo	MYO5B	0.05	0.04	1.24	0.216	0.416
CERAD	Astro	MYO5C	0.21	0.07	2.85	0.00441	0.0273
CERAD	EN_L2_3_IT	MYO5C	-0.09	0.03	-3.25	0.00115	0.0167
CERAD	EN_L3_5_IT_1	MYO5C	-0.02	0.03	-0.64	0.524	0.772
CERAD	EN_L3_5_IT_2	MYO5C	-0.04	0.03	-1.28	0.201	0.453
CERAD	EN_L3_5_IT_3	MYO5C	-0.09	0.03	-3.11	0.00185	0.0181
CERAD	EN_L5_6_NP	MYO5C	-0.09	0.06	-1.44	0.15	0.609
CERAD	EN_L5_ET	MYO5C	-0.08	0.28	-0.27	0.785	0.999
CERAD	EN_L6B	MYO5C	-0.09	0.06	-1.36	0.175	0.515
CERAD	EN_L6_CT	MYO5C	-0.05	0.04	-1.10	0.273	0.602
CERAD	EN_L6_IT_1	MYO5C	-0.08	0.04	-2.01	0.0442	0.286
CERAD	EN_L6_IT_2	MYO5C	0.02	0.07	0.26	0.793	0.94
CERAD	Endo	MYO5C	-0.06	0.06	-1.02	0.307	0.692
CERAD	IN_PVALB	MYO5C	-0.08	0.05	-1.70	0.0895	0.442
CERAD	IN_SST	MYO5C	0.01	0.06	0.19	0.852	0.951
CERAD	IN_VIP	MYO5C	-0.05	0.04	-1.45	0.146	0.367
CERAD	OPC	MYO5C	-0.07	0.05	-1.48	0.139	0.499
CERAD	Oligo	MYO5C	0.00	0.03	0.02	0.98	0.99
CERAD	Astro	MYO6	-0.09	0.02	-4.08	4.52e-05	0.000959
CERAD	EN_L2_3_IT	MYO6	-0.01	0.02	-0.73	0.464	0.685
CERAD	EN_L3_5_IT_1	MYO6	-0.03	0.02	-1.56	0.118	0.371
CERAD	EN_L3_5_IT_2	MYO6	-0.05	0.02	-3.26	0.00111	0.0164
CERAD	EN_L3_5_IT_3	MYO6	-0.04	0.02	-2.42	0.0155	0.0783
CERAD	EN_L5_6_NP	MYO6	-0.04	0.03	-1.38	0.168	0.631
CERAD	EN_L5_ET	MYO6	-0.03	0.22	-0.11	0.909	0.999
CERAD	EN_L6B	MYO6	-0.02	0.02	-0.65	0.514	0.805
CERAD	EN_L6_CT	MYO6	-0.09	0.03	-3.24	0.00121	0.0245
CERAD	EN_L6_IT_1	MYO6	-0.03	0.02	-1.51	0.13	0.469
CERAD	EN_L6_IT_2	MYO6	-0.02	0.03	-0.65	0.514	0.838
CERAD	Endo	MYO6	-0.16	0.04	-4.10	4.15e-05	0.0123
CERAD	IN_ADARB2	MYO6	-0.07	0.02	-3.00	0.00272	0.0787
CERAD	IN_LAMP5_LHX6	MYO6	-0.03	0.02	-1.49	0.136	0.487
CERAD	IN_LAMP5_RELN	MYO6	-0.04	0.02	-1.93	0.0539	0.36
CERAD	IN_PVALB	MYO6	-0.02	0.02	-1.14	0.253	0.661
CERAD	IN_PVALB_CHC	MYO6	-0.02	0.02	-0.63	0.527	0.838
CERAD	IN_SST	MYO6	-0.02	0.02	-0.91	0.364	0.727
CERAD	IN_VIP	MYO6	-0.04	0.01	-2.63	0.00858	0.0674
CERAD	Micro	MYO6	-0.11	0.03	-3.92	8.94e-05	0.00223
CERAD	OPC	MYO6	0.02	0.02	0.94	0.346	0.696
CERAD	Oligo	MYO6	-0.02	0.02	-1.42	0.155	0.338
CERAD	PC	MYO6	-0.03	0.05	-0.67	0.505	0.9
CERAD	SMC	MYO6	-0.00	0.10	-0.05	0.959	0.997
CERAD	VLMC	MYO6	-0.11	0.04	-2.67	0.00754	0.159
CERAD	EN_L2_3_IT	MYO7A	0.09	0.05	1.68	0.0923	0.269
CERAD	EN_L3_5_IT_3	MYO7A	-0.00	0.04	-0.09	0.932	0.969
CERAD	IN_VIP	MYO7A	0.17	0.06	3.03	0.00247	0.0302
CERAD	Micro	MYO7A	-0.05	0.05	-1.02	0.309	0.599
CERAD	OPC	MYO7A	0.07	0.06	1.17	0.242	0.613
CERAD	Oligo	MYO7A	0.16	0.08	1.88	0.0602	0.18
CERAD	PVM	MYO7A	-0.12	0.21	-0.60	0.551	0.956
CERAD	EN_L2_3_IT	MYO7B	0.02	0.06	0.40	0.687	0.838
CERAD	Adaptive	MYO9A	-0.09	0.10	-0.93	0.353	0.873
CERAD	Astro	MYO9A	-0.03	0.03	-1.11	0.268	0.462
CERAD	EN_L2_3_IT	MYO9A	0.04	0.01	3.43	0.000593	0.0108
CERAD	EN_L3_5_IT_1	MYO9A	0.02	0.02	1.27	0.203	0.489
CERAD	EN_L3_5_IT_2	MYO9A	0.04	0.01	2.57	0.0102	0.0727
CERAD	EN_L3_5_IT_3	MYO9A	0.03	0.01	2.36	0.0182	0.0876
CERAD	EN_L5_6_NP	MYO9A	0.03	0.02	1.37	0.171	0.634
CERAD	EN_L5_ET	MYO9A	0.14	0.15	0.92	0.356	0.999
CERAD	EN_L6B	MYO9A	0.04	0.02	2.02	0.0435	0.267
CERAD	EN_L6_CT	MYO9A	0.04	0.02	2.33	0.0199	0.145
CERAD	EN_L6_IT_1	MYO9A	0.04	0.02	2.43	0.0151	0.164
CERAD	EN_L6_IT_2	MYO9A	0.01	0.02	0.57	0.568	0.86
CERAD	Endo	MYO9A	0.01	0.04	0.28	0.776	0.93
CERAD	IN_ADARB2	MYO9A	0.02	0.02	1.07	0.284	0.631
CERAD	IN_LAMP5_LHX6	MYO9A	0.04	0.02	1.94	0.0519	0.322
CERAD	IN_LAMP5_RELN	MYO9A	0.03	0.02	1.45	0.148	0.541
CERAD	IN_PVALB	MYO9A	0.04	0.01	3.02	0.00256	0.0755
CERAD	IN_PVALB_CHC	MYO9A	0.06	0.02	2.69	0.00709	0.115
CERAD	IN_SST	MYO9A	0.02	0.02	1.40	0.161	0.542
CERAD	IN_VIP	MYO9A	0.01	0.01	0.98	0.329	0.575
CERAD	Micro	MYO9A	0.05	0.02	2.05	0.0404	0.185
CERAD	OPC	MYO9A	-0.00	0.02	-0.14	0.892	0.965
CERAD	Oligo	MYO9A	-0.01	0.01	-0.44	0.661	0.807
CERAD	PC	MYO9A	0.01	0.04	0.16	0.872	0.98
CERAD	PVM	MYO9A	0.03	0.07	0.47	0.64	0.967
CERAD	SMC	MYO9A	0.03	0.09	0.33	0.741	0.982
CERAD	VLMC	MYO9A	0.05	0.05	1.06	0.29	0.684
CERAD	Adaptive	MYO9B	-0.10	0.09	-1.18	0.24	0.819
CERAD	Astro	MYO9B	0.10	0.03	3.68	0.000235	0.00318
CERAD	EN_L2_3_IT	MYO9B	-0.02	0.02	-0.79	0.429	0.657
CERAD	EN_L3_5_IT_1	MYO9B	0.00	0.03	0.03	0.974	0.99
CERAD	EN_L3_5_IT_2	MYO9B	-0.02	0.03	-0.79	0.428	0.676
CERAD	EN_L3_5_IT_3	MYO9B	0.00	0.02	0.17	0.864	0.935
CERAD	EN_L5_6_NP	MYO9B	0.05	0.04	1.19	0.234	0.69
CERAD	EN_L5_ET	MYO9B	0.10	0.24	0.41	0.679	0.999
CERAD	EN_L6B	MYO9B	-0.04	0.04	-0.98	0.329	0.68
CERAD	EN_L6_CT	MYO9B	0.02	0.04	0.49	0.625	0.853
CERAD	EN_L6_IT_1	MYO9B	-0.01	0.04	-0.21	0.835	0.952
CERAD	EN_L6_IT_2	MYO9B	-0.01	0.04	-0.31	0.754	0.931
CERAD	Endo	MYO9B	0.06	0.05	1.06	0.288	0.676
CERAD	IN_ADARB2	MYO9B	-0.04	0.03	-1.28	0.201	0.545
CERAD	IN_LAMP5_LHX6	MYO9B	0.03	0.05	0.58	0.565	0.841
CERAD	IN_LAMP5_RELN	MYO9B	0.06	0.03	1.62	0.106	0.476
CERAD	IN_PVALB	MYO9B	0.00	0.02	0.06	0.949	0.987
CERAD	IN_PVALB_CHC	MYO9B	-0.04	0.04	-0.97	0.333	0.73
CERAD	IN_SST	MYO9B	0.04	0.03	1.22	0.223	0.613
CERAD	IN_VIP	MYO9B	0.00	0.02	0.25	0.799	0.902
CERAD	Micro	MYO9B	0.06	0.02	2.78	0.00551	0.0485
CERAD	OPC	MYO9B	0.00	0.03	0.00	0.997	0.999
CERAD	Oligo	MYO9B	-0.02	0.02	-1.00	0.319	0.532
CERAD	PC	MYO9B	-0.03	0.06	-0.58	0.562	0.924
CERAD	PVM	MYO9B	0.03	0.06	0.53	0.595	0.966
CERAD	SMC	MYO9B	0.23	0.25	0.89	0.373	0.957
CERAD	VLMC	MYO9B	0.05	0.06	0.81	0.42	0.783
CERAD	Astro	MYOCD	-0.03	0.07	-0.51	0.607	0.762
CERAD	EN_L2_3_IT	MYOCD	0.05	0.05	0.92	0.355	0.592
CERAD	EN_L3_5_IT_1	MYOCD	-0.14	0.08	-1.91	0.0558	0.248
CERAD	EN_L3_5_IT_3	MYOCD	-0.19	0.07	-2.69	0.00719	0.0461
CERAD	EN_L5_6_NP	MYOCD	-0.13	0.08	-1.65	0.0992	0.533
CERAD	EN_L6_IT_2	MYOCD	0.22	0.11	1.97	0.0489	0.352
CERAD	Oligo	MYOCD	-0.03	0.05	-0.66	0.512	0.7
CERAD	SMC	MYOCD	0.19	0.16	1.16	0.244	0.932
CERAD	EN_L2_3_IT	MYOCOS	0.03	0.05	0.55	0.582	0.77
CERAD	EN_L3_5_IT_2	MYOCOS	0.22	0.06	3.63	0.000281	0.00607
CERAD	EN_L3_5_IT_3	MYOCOS	0.04	0.06	0.71	0.475	0.686
CERAD	IN_PVALB	MYOCOS	0.08	0.16	0.49	0.624	0.884
CERAD	Oligo	MYOCOS	0.15	0.06	2.60	0.00931	0.0524
CERAD	Astro	MYOF	0.09	0.07	1.24	0.216	0.4
CERAD	EN_L2_3_IT	MYOF	0.02	0.04	0.48	0.63	0.803
CERAD	EN_L3_5_IT_2	MYOF	-0.00	0.15	-0.02	0.987	0.996
CERAD	EN_L3_5_IT_3	MYOF	-0.04	0.06	-0.64	0.523	0.724
CERAD	EN_L6B	MYOF	-0.03	0.10	-0.30	0.761	0.917
CERAD	Endo	MYOF	0.11	0.07	1.59	0.112	0.481
CERAD	IN_PVALB	MYOF	0.26	0.14	1.81	0.0696	0.402
CERAD	Micro	MYOF	0.04	0.03	1.55	0.121	0.362
CERAD	Oligo	MYOF	-0.07	0.04	-1.78	0.0753	0.209
CERAD	PC	MYOF	-0.06	0.07	-0.87	0.387	0.866
CERAD	PVM	MYOF	0.10	0.10	0.98	0.325	0.869
CERAD	SMC	MYOF	0.08	0.13	0.59	0.554	0.979
CERAD	VLMC	MYOF	-0.01	0.07	-0.14	0.885	0.974
CERAD	Astro	MYOM1	-0.03	0.04	-0.72	0.469	0.657
CERAD	EN_L2_3_IT	MYOM1	0.15	0.04	3.50	0.00046	0.00929
CERAD	EN_L3_5_IT_1	MYOM1	0.15	0.06	2.40	0.0164	0.128
CERAD	EN_L3_5_IT_2	MYOM1	0.20	0.06	3.46	0.000547	0.00999
CERAD	EN_L3_5_IT_3	MYOM1	0.18	0.05	3.51	0.000449	0.00631
CERAD	EN_L5_6_NP	MYOM1	0.06	0.08	0.75	0.453	0.84
CERAD	EN_L6B	MYOM1	0.25	0.20	1.27	0.204	0.551
CERAD	EN_L6_CT	MYOM1	-0.13	0.18	-0.73	0.465	0.758
CERAD	EN_L6_IT_1	MYOM1	0.10	0.07	1.44	0.15	0.496
CERAD	EN_L6_IT_2	MYOM1	0.09	0.09	1.07	0.287	0.693
CERAD	IN_ADARB2	MYOM1	0.10	0.06	1.81	0.0708	0.353
CERAD	IN_LAMP5_RELN	MYOM1	0.01	0.07	0.15	0.879	0.966
CERAD	IN_PVALB	MYOM1	0.06	0.04	1.51	0.132	0.517
CERAD	IN_PVALB_CHC	MYOM1	0.11	0.08	1.42	0.157	0.561
CERAD	IN_SST	MYOM1	-0.08	0.06	-1.41	0.158	0.538
CERAD	IN_VIP	MYOM1	0.05	0.04	1.39	0.165	0.391
CERAD	Micro	MYOM1	0.20	0.06	3.13	0.00172	0.0216
CERAD	OPC	MYOM1	0.08	0.03	3.02	0.00251	0.0924
CERAD	Oligo	MYOM1	0.09	0.03	2.58	0.00981	0.0543
CERAD	PC	MYOM1	-0.73	0.22	-3.38	0.000726	0.204
CERAD	SMC	MYOM1	-0.80	0.35	-2.31	0.0207	0.789
CERAD	Astro	MYOM2	-0.02	0.04	-0.53	0.597	0.755
CERAD	EN_L2_3_IT	MYOM2	0.06	0.04	1.51	0.13	0.332
CERAD	EN_L3_5_IT_1	MYOM2	0.01	0.06	0.24	0.813	0.928
CERAD	EN_L3_5_IT_2	MYOM2	0.09	0.05	1.79	0.0737	0.256
CERAD	EN_L3_5_IT_3	MYOM2	0.05	0.06	0.85	0.395	0.617
CERAD	EN_L5_ET	MYOM2	-0.22	0.30	-0.74	0.462	0.999
CERAD	EN_L6B	MYOM2	-0.01	0.09	-0.15	0.879	0.961
CERAD	EN_L6_CT	MYOM2	0.04	0.07	0.51	0.608	0.845
CERAD	EN_L6_IT_1	MYOM2	0.04	0.05	0.76	0.447	0.773
CERAD	EN_L6_IT_2	MYOM2	0.08	0.07	1.19	0.236	0.644
CERAD	IN_PVALB	MYOM2	-0.05	0.05	-0.97	0.331	0.722
CERAD	IN_SST	MYOM2	-0.02	0.07	-0.31	0.758	0.917
CERAD	IN_VIP	MYOM2	-0.12	0.05	-2.49	0.0128	0.0855
CERAD	OPC	MYOM2	-0.03	0.05	-0.59	0.553	0.824
CERAD	Oligo	MYOM2	-0.11	0.05	-2.39	0.0167	0.0767
CERAD	Astro	MYORG	-0.08	0.04	-1.95	0.0514	0.153
CERAD	EN_L2_3_IT	MYORG	0.01	0.04	0.32	0.746	0.872
CERAD	EN_L3_5_IT_2	MYORG	-0.01	0.16	-0.07	0.943	0.979
CERAD	EN_L3_5_IT_3	MYORG	0.06	0.16	0.40	0.691	0.834
CERAD	IN_PVALB	MYORG	0.22	0.13	1.68	0.0933	0.448
CERAD	OPC	MYORG	-0.04	0.05	-0.85	0.394	0.729
CERAD	Oligo	MYORG	0.05	0.04	1.52	0.129	0.3
CERAD	Astro	MYOT	-0.16	0.06	-2.90	0.00368	0.0238
CERAD	EN_L2_3_IT	MYOT	-0.06	0.05	-1.17	0.244	0.479
CERAD	EN_L3_5_IT_1	MYOT	-0.08	0.05	-1.59	0.112	0.361
CERAD	EN_L3_5_IT_2	MYOT	-0.09	0.05	-1.90	0.0576	0.221
CERAD	EN_L3_5_IT_3	MYOT	-0.11	0.05	-2.16	0.0306	0.125
CERAD	EN_L5_6_NP	MYOT	-0.05	0.17	-0.32	0.751	0.945
CERAD	EN_L6B	MYOT	-0.11	0.19	-0.61	0.541	0.822
CERAD	EN_L6_CT	MYOT	-0.04	0.07	-0.56	0.577	0.83
CERAD	EN_L6_IT_1	MYOT	-0.04	0.06	-0.65	0.516	0.811
CERAD	EN_L6_IT_2	MYOT	0.16	0.18	0.91	0.362	0.749
CERAD	IN_LAMP5_RELN	MYOT	-0.12	0.08	-1.60	0.109	0.482
CERAD	IN_PVALB	MYOT	-0.07	0.05	-1.29	0.197	0.601
CERAD	IN_SST	MYOT	-0.08	0.07	-1.22	0.222	0.613
CERAD	IN_VIP	MYOT	-0.09	0.05	-1.74	0.0815	0.263
CERAD	OPC	MYOT	-0.04	0.05	-0.88	0.378	0.718
CERAD	Oligo	MYOT	-0.01	0.04	-0.39	0.7	0.833
CERAD	Astro	MYOZ2	-0.07	0.07	-1.12	0.263	0.457
CERAD	EN_L2_3_IT	MYOZ2	-0.13	0.05	-2.58	0.00979	0.0663
CERAD	EN_L3_5_IT_1	MYOZ2	-0.15	0.08	-1.94	0.0524	0.242
CERAD	EN_L3_5_IT_2	MYOZ2	-0.04	0.06	-0.65	0.513	0.738
CERAD	EN_L3_5_IT_3	MYOZ2	-0.10	0.07	-1.35	0.177	0.383
CERAD	EN_L6B	MYOZ2	-0.19	0.19	-1.00	0.318	0.671
CERAD	EN_L6_CT	MYOZ2	-0.05	0.08	-0.68	0.497	0.781
CERAD	EN_L6_IT_1	MYOZ2	-0.04	0.07	-0.53	0.596	0.853
CERAD	EN_L2_3_IT	MYOZ3	0.01	0.06	0.20	0.843	0.926
CERAD	IN_PVALB	MYOZ3	-0.07	0.04	-1.64	0.101	0.462
CERAD	IN_VIP	MYOZ3	0.01	0.05	0.21	0.832	0.92
CERAD	Oligo	MYOZ3	-0.01	0.06	-0.10	0.917	0.957
CERAD	Astro	MYPN	-0.01	0.07	-0.20	0.839	0.914
CERAD	EN_L2_3_IT	MYPN	0.05	0.06	0.84	0.403	0.635
CERAD	IN_PVALB	MYPN	0.00	0.07	0.06	0.955	0.989
CERAD	Oligo	MYPN	0.02	0.06	0.32	0.749	0.863
CERAD	Astro	MYPOP	0.06	0.03	2.04	0.0414	0.132
CERAD	EN_L2_3_IT	MYPOP	0.03	0.02	1.25	0.211	0.442
CERAD	EN_L3_5_IT_1	MYPOP	-0.09	0.05	-1.82	0.0695	0.278
CERAD	EN_L3_5_IT_2	MYPOP	-0.00	0.03	-0.13	0.896	0.957
CERAD	EN_L3_5_IT_3	MYPOP	0.02	0.03	0.79	0.429	0.648
CERAD	EN_L5_6_NP	MYPOP	0.03	0.06	0.53	0.595	0.897
CERAD	EN_L6B	MYPOP	-0.03	0.06	-0.62	0.532	0.817
CERAD	EN_L6_CT	MYPOP	0.05	0.05	1.04	0.299	0.629
CERAD	EN_L6_IT_1	MYPOP	-0.05	0.04	-1.19	0.234	0.597
CERAD	EN_L6_IT_2	MYPOP	0.03	0.07	0.41	0.681	0.901
CERAD	IN_ADARB2	MYPOP	-0.02	0.05	-0.32	0.752	0.917
CERAD	IN_LAMP5_LHX6	MYPOP	0.04	0.06	0.73	0.468	0.784
CERAD	IN_LAMP5_RELN	MYPOP	-0.03	0.05	-0.56	0.576	0.859
CERAD	IN_PVALB	MYPOP	0.02	0.03	0.73	0.463	0.805
CERAD	IN_PVALB_CHC	MYPOP	-0.03	0.06	-0.52	0.6	0.873
CERAD	IN_SST	MYPOP	0.04	0.04	0.87	0.386	0.742
CERAD	IN_VIP	MYPOP	0.03	0.03	0.93	0.354	0.598
CERAD	Micro	MYPOP	0.13	0.04	2.90	0.00373	0.0377
CERAD	OPC	MYPOP	0.02	0.04	0.56	0.578	0.837
CERAD	Oligo	MYPOP	0.05	0.02	1.99	0.047	0.153
CERAD	Astro	MYRF	-0.09	0.05	-1.92	0.0546	0.159
CERAD	EN_L2_3_IT	MYRF	-0.00	0.05	-0.09	0.926	0.966
CERAD	EN_L3_5_IT_1	MYRF	0.05	0.06	0.70	0.486	0.746
CERAD	EN_L3_5_IT_2	MYRF	-0.01	0.05	-0.18	0.857	0.938
CERAD	EN_L3_5_IT_3	MYRF	0.00	0.05	0.08	0.934	0.97
CERAD	EN_L5_6_NP	MYRF	-0.03	0.22	-0.15	0.882	0.981
CERAD	EN_L6_CT	MYRF	0.34	0.19	1.82	0.0695	0.296
CERAD	EN_L6_IT_1	MYRF	0.01	0.20	0.07	0.942	0.985
CERAD	IN_ADARB2	MYRF	-0.01	0.07	-0.18	0.857	0.956
CERAD	IN_LAMP5_RELN	MYRF	-0.05	0.07	-0.61	0.541	0.845
CERAD	IN_PVALB	MYRF	0.00	0.05	0.00	0.996	0.999
CERAD	IN_SST	MYRF	0.00	0.06	0.06	0.952	0.986
CERAD	IN_VIP	MYRF	-0.02	0.05	-0.46	0.647	0.816
CERAD	Micro	MYRF	-0.03	0.06	-0.46	0.647	0.847
CERAD	OPC	MYRF	-0.04	0.05	-0.91	0.364	0.708
CERAD	Oligo	MYRF	-0.05	0.02	-2.51	0.0122	0.0623
CERAD	Astro	MYRFL	-0.16	0.07	-2.14	0.0324	0.111
CERAD	EN_L2_3_IT	MYRFL	-0.02	0.06	-0.35	0.728	0.861
CERAD	EN_L3_5_IT_1	MYRFL	-0.03	0.06	-0.47	0.635	0.841
CERAD	EN_L3_5_IT_2	MYRFL	-0.05	0.07	-0.65	0.513	0.739
CERAD	EN_L3_5_IT_3	MYRFL	0.03	0.07	0.41	0.683	0.83
CERAD	EN_L5_6_NP	MYRFL	0.12	0.08	1.51	0.132	0.58
CERAD	EN_L5_ET	MYRFL	0.28	0.34	0.82	0.414	0.999
CERAD	EN_L6B	MYRFL	0.02	0.07	0.31	0.758	0.916
CERAD	EN_L6_CT	MYRFL	-0.04	0.08	-0.44	0.663	0.871
CERAD	EN_L6_IT_1	MYRFL	-0.05	0.07	-0.71	0.481	0.793
CERAD	EN_L6_IT_2	MYRFL	0.13	0.25	0.50	0.618	0.878
CERAD	IN_ADARB2	MYRFL	-0.09	0.09	-1.01	0.312	0.654
CERAD	IN_LAMP5_LHX6	MYRFL	-0.45	0.08	-5.30	1.19e-07	0.000136
CERAD	IN_LAMP5_RELN	MYRFL	-0.24	0.08	-3.07	0.00216	0.0771
CERAD	IN_PVALB	MYRFL	-0.20	0.08	-2.63	0.00853	0.144
CERAD	IN_PVALB_CHC	MYRFL	-0.05	0.08	-0.56	0.572	0.857
CERAD	IN_SST	MYRFL	-0.16	0.08	-2.02	0.0431	0.322
CERAD	IN_VIP	MYRFL	-0.13	0.06	-2.06	0.0391	0.17
CERAD	OPC	MYRFL	0.03	0.09	0.41	0.682	0.887
CERAD	Oligo	MYRFL	0.05	0.07	0.80	0.422	0.628
CERAD	Astro	MYRIP	0.07	0.04	1.98	0.0474	0.145
CERAD	EN_L2_3_IT	MYRIP	-0.02	0.02	-0.77	0.439	0.665
CERAD	EN_L3_5_IT_1	MYRIP	0.00	0.02	0.04	0.965	0.987
CERAD	EN_L3_5_IT_2	MYRIP	0.00	0.02	0.06	0.955	0.983
CERAD	EN_L3_5_IT_3	MYRIP	-0.01	0.02	-0.38	0.702	0.841
CERAD	EN_L5_6_NP	MYRIP	0.00	0.02	0.15	0.878	0.98
CERAD	EN_L5_ET	MYRIP	-0.03	0.21	-0.13	0.898	0.999
CERAD	EN_L6B	MYRIP	-0.03	0.04	-0.86	0.392	0.727
CERAD	EN_L6_CT	MYRIP	-0.02	0.02	-1.00	0.317	0.645
CERAD	EN_L6_IT_1	MYRIP	-0.04	0.03	-1.38	0.168	0.523
CERAD	EN_L6_IT_2	MYRIP	-0.11	0.06	-2.00	0.0455	0.341
CERAD	Endo	MYRIP	-0.16	0.05	-3.59	0.000332	0.0355
CERAD	IN_ADARB2	MYRIP	-0.07	0.02	-2.90	0.0037	0.0901
CERAD	IN_LAMP5_LHX6	MYRIP	-0.02	0.02	-0.90	0.371	0.719
CERAD	IN_LAMP5_RELN	MYRIP	0.03	0.02	1.33	0.183	0.588
CERAD	IN_PVALB	MYRIP	0.04	0.02	2.16	0.0305	0.276
CERAD	IN_PVALB_CHC	MYRIP	0.04	0.03	1.37	0.172	0.58
CERAD	IN_SST	MYRIP	-0.03	0.03	-1.06	0.288	0.671
CERAD	IN_VIP	MYRIP	-0.01	0.02	-0.79	0.428	0.663
CERAD	Micro	MYRIP	-0.06	0.04	-1.65	0.0999	0.321
CERAD	OPC	MYRIP	-0.01	0.02	-0.49	0.626	0.862
CERAD	Oligo	MYRIP	0.03	0.03	0.98	0.327	0.54
CERAD	PC	MYRIP	-0.26	0.12	-2.06	0.0392	0.554
CERAD	VLMC	MYRIP	0.29	0.19	1.48	0.138	0.516
CERAD	Astro	MYSM1	-0.04	0.02	-2.59	0.00953	0.047
CERAD	EN_L2_3_IT	MYSM1	-0.03	0.01	-2.34	0.0193	0.102
CERAD	EN_L3_5_IT_1	MYSM1	-0.04	0.02	-2.07	0.0388	0.202
CERAD	EN_L3_5_IT_2	MYSM1	0.01	0.02	0.43	0.668	0.837
CERAD	EN_L3_5_IT_3	MYSM1	0.03	0.01	1.74	0.0815	0.238
CERAD	EN_L5_6_NP	MYSM1	-0.01	0.03	-0.41	0.678	0.928
CERAD	EN_L5_ET	MYSM1	-0.02	0.17	-0.09	0.929	0.999
CERAD	EN_L6B	MYSM1	-0.02	0.03	-0.96	0.337	0.687
CERAD	EN_L6_CT	MYSM1	-0.04	0.02	-1.67	0.0948	0.351
CERAD	EN_L6_IT_1	MYSM1	-0.03	0.02	-1.45	0.147	0.492
CERAD	EN_L6_IT_2	MYSM1	-0.02	0.03	-0.76	0.447	0.803
CERAD	Endo	MYSM1	-0.03	0.05	-0.61	0.543	0.836
CERAD	IN_ADARB2	MYSM1	0.01	0.03	0.39	0.698	0.892
CERAD	IN_LAMP5_LHX6	MYSM1	-0.01	0.03	-0.38	0.706	0.905
CERAD	IN_LAMP5_RELN	MYSM1	-0.03	0.02	-1.37	0.169	0.57
CERAD	IN_PVALB	MYSM1	0.01	0.02	0.64	0.52	0.837
CERAD	IN_PVALB_CHC	MYSM1	-0.03	0.03	-0.98	0.328	0.73
CERAD	IN_SST	MYSM1	-0.01	0.02	-0.64	0.523	0.816
CERAD	IN_VIP	MYSM1	-0.01	0.01	-0.40	0.689	0.839
CERAD	Micro	MYSM1	0.03	0.02	1.31	0.191	0.466
CERAD	OPC	MYSM1	-0.01	0.02	-0.68	0.499	0.794
CERAD	Oligo	MYSM1	-0.07	0.02	-4.06	5e-05	0.00148
CERAD	PC	MYSM1	-0.08	0.05	-1.51	0.131	0.73
CERAD	PVM	MYSM1	0.04	0.07	0.55	0.585	0.962
CERAD	SMC	MYSM1	0.31	0.23	1.36	0.175	0.932
CERAD	VLMC	MYSM1	0.07	0.05	1.35	0.178	0.573
CERAD	Astro	MYT1	-0.07	0.06	-1.25	0.21	0.393
CERAD	EN_L2_3_IT	MYT1	0.04	0.03	1.26	0.208	0.439
CERAD	EN_L3_5_IT_1	MYT1	0.02	0.05	0.46	0.646	0.847
CERAD	EN_L3_5_IT_2	MYT1	0.09	0.04	2.16	0.0304	0.145
CERAD	EN_L3_5_IT_3	MYT1	0.04	0.04	1.13	0.259	0.482
CERAD	EN_L6B	MYT1	0.03	0.06	0.52	0.606	0.851
CERAD	EN_L6_CT	MYT1	0.07	0.05	1.29	0.196	0.519
CERAD	EN_L6_IT_1	MYT1	0.02	0.06	0.31	0.758	0.924
CERAD	IN_ADARB2	MYT1	0.14	0.04	3.51	0.000446	0.0291
CERAD	IN_LAMP5_LHX6	MYT1	-0.05	0.04	-1.27	0.205	0.576
CERAD	IN_LAMP5_RELN	MYT1	0.02	0.03	0.60	0.546	0.846
CERAD	IN_PVALB	MYT1	0.39	0.16	2.45	0.0144	0.192
CERAD	IN_SST	MYT1	0.01	0.04	0.24	0.812	0.937
CERAD	IN_VIP	MYT1	0.04	0.02	1.59	0.111	0.314
CERAD	OPC	MYT1	0.01	0.02	0.25	0.799	0.932
CERAD	Oligo	MYT1	0.08	0.05	1.76	0.0792	0.216
CERAD	Astro	MYT1L	-0.05	0.04	-1.04	0.298	0.494
CERAD	EN_L2_3_IT	MYT1L	0.03	0.02	1.92	0.0555	0.197
CERAD	EN_L3_5_IT_1	MYT1L	0.06	0.02	3.25	0.00115	0.0268
CERAD	EN_L3_5_IT_2	MYT1L	0.09	0.02	4.42	9.88e-06	0.000493
CERAD	EN_L3_5_IT_3	MYT1L	0.12	0.02	5.21	1.86e-07	1.42e-05
CERAD	EN_L5_6_NP	MYT1L	0.05	0.02	2.11	0.0352	0.365
CERAD	EN_L5_ET	MYT1L	0.09	0.18	0.51	0.613	0.999
CERAD	EN_L6B	MYT1L	0.06	0.02	2.40	0.0164	0.156
CERAD	EN_L6_CT	MYT1L	0.06	0.02	2.87	0.00405	0.0534
CERAD	EN_L6_IT_1	MYT1L	0.03	0.02	1.37	0.172	0.527
CERAD	EN_L6_IT_2	MYT1L	0.01	0.04	0.20	0.842	0.954
CERAD	Endo	MYT1L	-0.21	0.14	-1.45	0.146	0.534
CERAD	IN_ADARB2	MYT1L	0.03	0.02	1.60	0.111	0.43
CERAD	IN_LAMP5_LHX6	MYT1L	0.08	0.02	3.37	0.000749	0.0396
CERAD	IN_LAMP5_RELN	MYT1L	0.08	0.02	4.35	1.35e-05	0.00355
CERAD	IN_PVALB	MYT1L	0.06	0.02	3.20	0.00138	0.0543
CERAD	IN_PVALB_CHC	MYT1L	0.11	0.02	5.01	5.38e-07	0.000131
CERAD	IN_SST	MYT1L	0.03	0.02	1.64	0.101	0.454
CERAD	IN_VIP	MYT1L	0.02	0.01	1.61	0.108	0.308
CERAD	Micro	MYT1L	-0.02	0.05	-0.36	0.723	0.887
CERAD	OPC	MYT1L	-0.03	0.03	-0.76	0.446	0.76
CERAD	Oligo	MYT1L	-0.01	0.04	-0.30	0.763	0.872
CERAD	PC	MYT1L	0.01	0.16	0.09	0.931	0.989
CERAD	Astro	MZF1	-0.01	0.02	-0.31	0.757	0.864
CERAD	EN_L2_3_IT	MZF1	-0.07	0.02	-3.47	0.000511	0.0099
CERAD	EN_L3_5_IT_1	MZF1	-0.07	0.03	-2.25	0.0248	0.159
CERAD	EN_L3_5_IT_2	MZF1	-0.06	0.02	-2.37	0.0176	0.103
CERAD	EN_L3_5_IT_3	MZF1	-0.09	0.03	-3.39	0.000697	0.00883
CERAD	EN_L5_6_NP	MZF1	-0.08	0.05	-1.85	0.0644	0.465
CERAD	EN_L5_ET	MZF1	-0.17	0.36	-0.49	0.626	0.999
CERAD	EN_L6B	MZF1	-0.08	0.04	-1.97	0.0493	0.283
CERAD	EN_L6_CT	MZF1	-0.10	0.03	-2.82	0.00478	0.0588
CERAD	EN_L6_IT_1	MZF1	-0.03	0.03	-0.84	0.402	0.743
CERAD	EN_L6_IT_2	MZF1	-0.15	0.04	-3.35	0.000799	0.0592
CERAD	IN_ADARB2	MZF1	-0.12	0.04	-2.89	0.00388	0.0919
CERAD	IN_LAMP5_LHX6	MZF1	0.01	0.04	0.26	0.796	0.938
CERAD	IN_LAMP5_RELN	MZF1	-0.04	0.04	-0.88	0.377	0.746
CERAD	IN_PVALB	MZF1	-0.04	0.03	-1.52	0.13	0.515
CERAD	IN_PVALB_CHC	MZF1	-0.07	0.05	-1.33	0.184	0.594
CERAD	IN_SST	MZF1	-0.01	0.03	-0.40	0.687	0.892
CERAD	IN_VIP	MZF1	-0.04	0.02	-1.52	0.127	0.339
CERAD	Micro	MZF1	-0.03	0.03	-1.02	0.306	0.596
CERAD	OPC	MZF1	-0.01	0.03	-0.42	0.674	0.884
CERAD	Oligo	MZF1	-0.00	0.02	-0.18	0.853	0.923
CERAD	PC	MZF1	-0.23	0.15	-1.53	0.126	0.722
CERAD	Astro	MZT1	0.01	0.03	0.24	0.808	0.896
CERAD	EN_L2_3_IT	MZT1	0.05	0.03	1.98	0.0473	0.178
CERAD	EN_L3_5_IT_1	MZT1	0.02	0.04	0.43	0.67	0.858
CERAD	EN_L3_5_IT_2	MZT1	0.03	0.03	0.94	0.345	0.611
CERAD	EN_L3_5_IT_3	MZT1	0.05	0.03	1.66	0.0979	0.268
CERAD	EN_L5_6_NP	MZT1	0.04	0.05	0.73	0.465	0.845
CERAD	EN_L6B	MZT1	0.02	0.05	0.47	0.64	0.869
CERAD	EN_L6_CT	MZT1	0.03	0.05	0.67	0.505	0.785
CERAD	EN_L6_IT_1	MZT1	-0.00	0.04	-0.01	0.992	0.998
CERAD	EN_L6_IT_2	MZT1	-0.01	0.05	-0.20	0.842	0.954
CERAD	IN_ADARB2	MZT1	0.04	0.05	0.85	0.393	0.718
CERAD	IN_LAMP5_LHX6	MZT1	0.03	0.05	0.60	0.55	0.833
CERAD	IN_LAMP5_RELN	MZT1	0.02	0.05	0.36	0.717	0.917
CERAD	IN_PVALB	MZT1	0.03	0.03	0.90	0.369	0.747
CERAD	IN_PVALB_CHC	MZT1	-0.02	0.06	-0.27	0.79	0.943
CERAD	IN_SST	MZT1	0.02	0.04	0.48	0.63	0.868
CERAD	IN_VIP	MZT1	-0.04	0.03	-1.35	0.178	0.41
CERAD	Micro	MZT1	-0.04	0.05	-0.88	0.381	0.666
CERAD	OPC	MZT1	-0.02	0.04	-0.47	0.637	0.869
CERAD	Oligo	MZT1	-0.01	0.02	-0.42	0.677	0.818
CERAD	Astro	MZT2A	0.06	0.03	1.88	0.0599	0.17
CERAD	EN_L2_3_IT	MZT2A	-0.01	0.02	-0.47	0.637	0.807
CERAD	EN_L3_5_IT_1	MZT2A	-0.08	0.03	-2.34	0.0195	0.14
CERAD	EN_L3_5_IT_2	MZT2A	-0.02	0.03	-0.62	0.536	0.754
CERAD	EN_L3_5_IT_3	MZT2A	-0.01	0.03	-0.51	0.607	0.782
CERAD	EN_L5_6_NP	MZT2A	-0.02	0.04	-0.46	0.646	0.913
CERAD	EN_L6B	MZT2A	-0.08	0.05	-1.74	0.0818	0.362
CERAD	EN_L6_CT	MZT2A	-0.05	0.04	-1.36	0.174	0.488
CERAD	EN_L6_IT_1	MZT2A	-0.03	0.04	-0.71	0.475	0.789
CERAD	EN_L6_IT_2	MZT2A	0.03	0.05	0.59	0.558	0.853
CERAD	IN_ADARB2	MZT2A	0.06	0.04	1.55	0.12	0.446
CERAD	IN_LAMP5_LHX6	MZT2A	-0.01	0.05	-0.20	0.844	0.954
CERAD	IN_LAMP5_RELN	MZT2A	0.03	0.04	0.73	0.465	0.802
CERAD	IN_PVALB	MZT2A	-0.01	0.03	-0.32	0.746	0.929
CERAD	IN_PVALB_CHC	MZT2A	0.08	0.05	1.62	0.106	0.476
CERAD	IN_SST	MZT2A	0.00	0.03	0.12	0.902	0.971
CERAD	IN_VIP	MZT2A	-0.00	0.03	-0.09	0.926	0.969
CERAD	Micro	MZT2A	0.05	0.05	0.99	0.32	0.609
CERAD	OPC	MZT2A	0.02	0.03	0.66	0.508	0.8
CERAD	Oligo	MZT2A	0.03	0.02	1.63	0.104	0.259
CERAD	Astro	MZT2B	0.05	0.03	1.81	0.07	0.189
CERAD	EN_L2_3_IT	MZT2B	-0.02	0.02	-0.89	0.376	0.612
CERAD	EN_L3_5_IT_1	MZT2B	-0.05	0.03	-1.80	0.0724	0.284
CERAD	EN_L3_5_IT_2	MZT2B	-0.04	0.02	-1.81	0.0701	0.248
CERAD	EN_L3_5_IT_3	MZT2B	-0.05	0.02	-2.51	0.0121	0.0665
CERAD	EN_L5_6_NP	MZT2B	-0.09	0.04	-2.09	0.0367	0.371
CERAD	EN_L6B	MZT2B	-0.04	0.04	-0.96	0.337	0.687
CERAD	EN_L6_CT	MZT2B	-0.04	0.04	-0.96	0.336	0.662
CERAD	EN_L6_IT_1	MZT2B	-0.04	0.03	-1.17	0.244	0.606
CERAD	EN_L6_IT_2	MZT2B	0.06	0.04	1.40	0.161	0.558
CERAD	IN_ADARB2	MZT2B	-0.05	0.04	-1.16	0.246	0.599
CERAD	IN_LAMP5_LHX6	MZT2B	0.01	0.05	0.20	0.84	0.953
CERAD	IN_LAMP5_RELN	MZT2B	-0.02	0.04	-0.45	0.653	0.894
CERAD	IN_PVALB	MZT2B	-0.02	0.03	-0.59	0.558	0.855
CERAD	IN_PVALB_CHC	MZT2B	0.01	0.05	0.23	0.82	0.955
CERAD	IN_SST	MZT2B	-0.03	0.03	-0.97	0.33	0.701
CERAD	IN_VIP	MZT2B	-0.06	0.02	-2.47	0.0137	0.0892
CERAD	Micro	MZT2B	-0.00	0.04	-0.12	0.907	0.967
CERAD	OPC	MZT2B	0.03	0.03	1.14	0.256	0.625
CERAD	Oligo	MZT2B	-0.03	0.02	-1.89	0.0588	0.177
CERAD	Adaptive	N4BP1	0.03	0.11	0.28	0.778	0.973
CERAD	Astro	N4BP1	0.04	0.02	1.84	0.0657	0.181
CERAD	EN_L2_3_IT	N4BP1	0.03	0.01	2.45	0.0145	0.0853
CERAD	EN_L3_5_IT_1	N4BP1	0.02	0.02	1.13	0.258	0.553
CERAD	EN_L3_5_IT_2	N4BP1	0.01	0.02	0.63	0.526	0.748
CERAD	EN_L3_5_IT_3	N4BP1	-0.03	0.02	-1.77	0.0762	0.228
CERAD	EN_L5_6_NP	N4BP1	-0.02	0.03	-0.56	0.573	0.892
CERAD	EN_L5_ET	N4BP1	0.04	0.22	0.17	0.866	0.999
CERAD	EN_L6B	N4BP1	-0.03	0.03	-0.98	0.326	0.678
CERAD	EN_L6_CT	N4BP1	-0.02	0.02	-0.71	0.48	0.769
CERAD	EN_L6_IT_1	N4BP1	0.03	0.02	1.41	0.159	0.511
CERAD	EN_L6_IT_2	N4BP1	0.07	0.03	2.26	0.0235	0.253
CERAD	Endo	N4BP1	-0.00	0.06	-0.07	0.945	0.984
CERAD	IN_ADARB2	N4BP1	0.05	0.02	1.99	0.0464	0.294
CERAD	IN_LAMP5_LHX6	N4BP1	0.01	0.03	0.55	0.581	0.851
CERAD	IN_LAMP5_RELN	N4BP1	-0.01	0.02	-0.45	0.651	0.892
CERAD	IN_PVALB	N4BP1	0.02	0.02	1.44	0.149	0.542
CERAD	IN_PVALB_CHC	N4BP1	-0.02	0.03	-0.56	0.575	0.859
CERAD	IN_SST	N4BP1	0.03	0.02	1.52	0.128	0.495
CERAD	IN_VIP	N4BP1	0.03	0.01	2.04	0.0413	0.176
CERAD	Micro	N4BP1	0.08	0.02	3.29	0.00099	0.0142
CERAD	OPC	N4BP1	0.04	0.02	1.77	0.0772	0.399
CERAD	Oligo	N4BP1	0.04	0.02	2.40	0.0162	0.0753
CERAD	PC	N4BP1	0.07	0.06	1.21	0.228	0.796
CERAD	PVM	N4BP1	-0.06	0.07	-0.89	0.375	0.889
CERAD	VLMC	N4BP1	0.06	0.06	0.96	0.338	0.726
CERAD	Astro	N4BP2	0.13	0.03	4.72	2.3e-06	9.61e-05
CERAD	EN_L2_3_IT	N4BP2	0.14	0.03	5.33	9.58e-08	2.23e-05
CERAD	EN_L3_5_IT_1	N4BP2	0.15	0.03	4.57	4.92e-06	0.000653
CERAD	EN_L3_5_IT_2	N4BP2	0.08	0.02	3.48	0.000495	0.00922
CERAD	EN_L3_5_IT_3	N4BP2	0.18	0.03	6.41	1.41e-10	5.18e-08
CERAD	EN_L5_6_NP	N4BP2	0.12	0.05	2.57	0.0102	0.23
CERAD	EN_L6B	N4BP2	0.23	0.05	4.39	1.12e-05	0.0015
CERAD	EN_L6_CT	N4BP2	0.13	0.04	3.40	0.000677	0.0166
CERAD	EN_L6_IT_1	N4BP2	0.15	0.03	4.30	1.67e-05	0.00266
CERAD	EN_L6_IT_2	N4BP2	0.10	0.05	1.91	0.056	0.364
CERAD	Endo	N4BP2	-0.13	0.13	-0.96	0.339	0.715
CERAD	IN_ADARB2	N4BP2	0.09	0.03	3.02	0.00256	0.0759
CERAD	IN_LAMP5_LHX6	N4BP2	0.14	0.04	3.51	0.000444	0.0307
CERAD	IN_LAMP5_RELN	N4BP2	0.17	0.04	4.24	2.21e-05	0.00472
CERAD	IN_PVALB	N4BP2	0.13	0.03	4.06	4.94e-05	0.00726
CERAD	IN_PVALB_CHC	N4BP2	0.11	0.04	2.73	0.00642	0.108
CERAD	IN_SST	N4BP2	0.10	0.03	4.00	6.26e-05	0.00893
CERAD	IN_VIP	N4BP2	0.06	0.02	3.72	0.000196	0.00629
CERAD	Micro	N4BP2	-0.06	0.03	-1.81	0.0702	0.26
CERAD	OPC	N4BP2	0.02	0.02	1.14	0.254	0.623
CERAD	Oligo	N4BP2	0.11	0.04	2.98	0.00284	0.0234
CERAD	VLMC	N4BP2	0.03	0.07	0.44	0.657	0.904
CERAD	Astro	N4BP2L1	-0.09	0.03	-2.94	0.00327	0.0218
CERAD	EN_L2_3_IT	N4BP2L1	-0.01	0.01	-0.65	0.513	0.722
CERAD	EN_L3_5_IT_1	N4BP2L1	-0.02	0.02	-0.96	0.338	0.628
CERAD	EN_L3_5_IT_2	N4BP2L1	-0.00	0.02	-0.19	0.848	0.933
CERAD	EN_L3_5_IT_3	N4BP2L1	-0.02	0.02	-0.94	0.345	0.573
CERAD	EN_L5_6_NP	N4BP2L1	-0.07	0.03	-2.53	0.0114	0.24
CERAD	EN_L5_ET	N4BP2L1	0.09	0.24	0.36	0.717	0.999
CERAD	EN_L6B	N4BP2L1	-0.02	0.03	-0.61	0.543	0.822
CERAD	EN_L6_CT	N4BP2L1	-0.05	0.02	-2.02	0.0437	0.229
CERAD	EN_L6_IT_1	N4BP2L1	0.02	0.02	1.01	0.313	0.673
CERAD	EN_L6_IT_2	N4BP2L1	0.03	0.03	0.94	0.348	0.737
CERAD	Endo	N4BP2L1	-0.00	0.06	-0.00	0.999	1
CERAD	IN_ADARB2	N4BP2L1	-0.03	0.02	-1.34	0.179	0.523
CERAD	IN_LAMP5_LHX6	N4BP2L1	0.01	0.03	0.17	0.864	0.962
CERAD	IN_LAMP5_RELN	N4BP2L1	0.02	0.03	0.59	0.556	0.85
CERAD	IN_PVALB	N4BP2L1	-0.02	0.02	-1.13	0.26	0.666
CERAD	IN_PVALB_CHC	N4BP2L1	-0.05	0.06	-0.82	0.414	0.78
CERAD	IN_SST	N4BP2L1	0.02	0.02	1.04	0.296	0.677
CERAD	IN_VIP	N4BP2L1	0.01	0.02	0.35	0.724	0.861
CERAD	Micro	N4BP2L1	0.04	0.03	1.27	0.204	0.481
CERAD	OPC	N4BP2L1	0.03	0.02	1.37	0.172	0.543
CERAD	Oligo	N4BP2L1	0.01	0.02	0.60	0.551	0.728
CERAD	PC	N4BP2L1	-0.05	0.06	-0.80	0.422	0.872
CERAD	PVM	N4BP2L1	0.21	0.10	2.16	0.0304	0.607
CERAD	VLMC	N4BP2L1	-0.03	0.06	-0.48	0.628	0.891
CERAD	Adaptive	N4BP2L2	-0.00	0.06	-0.02	0.98	0.993
CERAD	Astro	N4BP2L2	0.03	0.02	1.89	0.0588	0.168
CERAD	EN_L2_3_IT	N4BP2L2	-0.00	0.01	-0.29	0.774	0.887
CERAD	EN_L3_5_IT_1	N4BP2L2	0.00	0.02	0.26	0.797	0.921
CERAD	EN_L3_5_IT_2	N4BP2L2	0.02	0.01	1.45	0.147	0.379
CERAD	EN_L3_5_IT_3	N4BP2L2	0.03	0.01	1.88	0.0605	0.195
CERAD	EN_L5_6_NP	N4BP2L2	-0.01	0.02	-0.49	0.625	0.907
CERAD	EN_L5_ET	N4BP2L2	-0.08	0.15	-0.56	0.577	0.999
CERAD	EN_L6B	N4BP2L2	0.02	0.02	0.88	0.377	0.715
CERAD	EN_L6_CT	N4BP2L2	0.02	0.02	1.03	0.305	0.634
CERAD	EN_L6_IT_1	N4BP2L2	0.01	0.02	0.56	0.574	0.839
CERAD	EN_L6_IT_2	N4BP2L2	0.01	0.02	0.63	0.531	0.844
CERAD	Endo	N4BP2L2	-0.06	0.03	-1.87	0.0621	0.374
CERAD	IN_ADARB2	N4BP2L2	0.02	0.02	0.88	0.38	0.708
CERAD	IN_LAMP5_LHX6	N4BP2L2	-0.02	0.02	-0.84	0.402	0.742
CERAD	IN_LAMP5_RELN	N4BP2L2	-0.02	0.02	-1.41	0.159	0.556
CERAD	IN_PVALB	N4BP2L2	-0.02	0.01	-1.41	0.16	0.558
CERAD	IN_PVALB_CHC	N4BP2L2	-0.02	0.02	-0.98	0.326	0.729
CERAD	IN_SST	N4BP2L2	0.01	0.02	0.32	0.747	0.913
CERAD	IN_VIP	N4BP2L2	0.01	0.01	1.17	0.243	0.486
CERAD	Micro	N4BP2L2	0.04	0.02	2.03	0.0419	0.189
CERAD	OPC	N4BP2L2	-0.02	0.01	-1.13	0.26	0.628
CERAD	Oligo	N4BP2L2	0.01	0.01	0.61	0.539	0.719
CERAD	PC	N4BP2L2	-0.01	0.03	-0.27	0.789	0.967
CERAD	PVM	N4BP2L2	0.07	0.04	1.71	0.0879	0.672
CERAD	SMC	N4BP2L2	0.12	0.07	1.76	0.0779	0.874
CERAD	VLMC	N4BP2L2	0.06	0.04	1.64	0.101	0.459
CERAD	EN_L2_3_IT	N4BP3	-0.13	0.04	-3.45	0.000568	0.0105
CERAD	EN_L3_5_IT_2	N4BP3	-0.10	0.05	-2.02	0.0437	0.186
CERAD	EN_L3_5_IT_3	N4BP3	-0.04	0.05	-0.86	0.39	0.613
CERAD	IN_PVALB	N4BP3	-0.07	0.04	-1.49	0.135	0.522
CERAD	IN_PVALB_CHC	N4BP3	-0.07	0.06	-1.07	0.286	0.696
CERAD	IN_SST	N4BP3	-0.00	0.06	-0.00	0.997	0.999
CERAD	IN_VIP	N4BP3	-0.07	0.05	-1.36	0.173	0.402
CERAD	Astro	N6AMT1	0.07	0.03	2.37	0.0176	0.0731
CERAD	EN_L2_3_IT	N6AMT1	-0.04	0.03	-1.49	0.136	0.342
CERAD	EN_L3_5_IT_1	N6AMT1	-0.09	0.05	-1.81	0.0703	0.279
CERAD	EN_L3_5_IT_2	N6AMT1	0.00	0.03	0.00	1	1
CERAD	EN_L3_5_IT_3	N6AMT1	0.04	0.04	1.10	0.271	0.496
CERAD	EN_L5_6_NP	N6AMT1	-0.01	0.14	-0.07	0.945	0.99
CERAD	EN_L6B	N6AMT1	0.22	0.14	1.59	0.112	0.421
CERAD	EN_L6_CT	N6AMT1	0.13	0.06	2.24	0.0253	0.166
CERAD	EN_L6_IT_1	N6AMT1	-0.01	0.06	-0.22	0.828	0.95
CERAD	IN_ADARB2	N6AMT1	-0.07	0.06	-1.28	0.199	0.543
CERAD	IN_LAMP5_RELN	N6AMT1	0.36	0.17	2.11	0.0351	0.3
CERAD	IN_PVALB	N6AMT1	-0.01	0.04	-0.25	0.799	0.946
CERAD	IN_SST	N6AMT1	0.04	0.05	0.78	0.435	0.772
CERAD	IN_VIP	N6AMT1	-0.01	0.03	-0.37	0.71	0.852
CERAD	Micro	N6AMT1	0.11	0.06	1.82	0.0691	0.259
CERAD	OPC	N6AMT1	0.01	0.03	0.38	0.707	0.897
CERAD	Oligo	N6AMT1	0.01	0.02	0.24	0.81	0.897
CERAD	Astro	NAA11	0.13	0.08	1.56	0.118	0.268
CERAD	EN_L2_3_IT	NAA11	0.00	0.04	0.04	0.968	0.985
CERAD	EN_L3_5_IT_1	NAA11	-0.06	0.06	-0.99	0.322	0.613
CERAD	EN_L3_5_IT_2	NAA11	-0.07	0.06	-1.19	0.234	0.493
CERAD	EN_L3_5_IT_3	NAA11	-0.04	0.05	-0.83	0.407	0.627
CERAD	EN_L6_CT	NAA11	-0.02	0.20	-0.11	0.916	0.972
CERAD	EN_L6_IT_1	NAA11	0.06	0.07	0.97	0.33	0.686
CERAD	IN_PVALB	NAA11	-0.00	0.06	-0.05	0.96	0.991
CERAD	IN_VIP	NAA11	-0.11	0.06	-1.95	0.0515	0.2
CERAD	OPC	NAA11	-0.04	0.06	-0.71	0.475	0.778
CERAD	Oligo	NAA11	-0.03	0.05	-0.74	0.458	0.657
CERAD	VLMC	NAA11	-0.03	0.12	-0.22	0.826	0.96
CERAD	Adaptive	NAA15	-0.12	0.11	-1.08	0.279	0.827
CERAD	Astro	NAA15	0.01	0.02	0.67	0.504	0.685
CERAD	EN_L2_3_IT	NAA15	0.01	0.01	1.15	0.248	0.484
CERAD	EN_L3_5_IT_1	NAA15	0.03	0.02	1.97	0.049	0.233
CERAD	EN_L3_5_IT_2	NAA15	0.04	0.01	3.61	0.00031	0.00654
CERAD	EN_L3_5_IT_3	NAA15	0.01	0.01	0.92	0.357	0.583
CERAD	EN_L5_6_NP	NAA15	-0.01	0.02	-0.24	0.813	0.962
CERAD	EN_L5_ET	NAA15	0.06	0.17	0.35	0.724	0.999
CERAD	EN_L6B	NAA15	0.00	0.02	0.04	0.965	0.989
CERAD	EN_L6_CT	NAA15	-0.00	0.02	-0.04	0.969	0.99
CERAD	EN_L6_IT_1	NAA15	0.02	0.02	1.19	0.233	0.597
CERAD	EN_L6_IT_2	NAA15	0.06	0.02	2.36	0.0185	0.229
CERAD	Endo	NAA15	0.01	0.05	0.17	0.867	0.964
CERAD	IN_ADARB2	NAA15	-0.00	0.02	-0.09	0.927	0.978
CERAD	IN_LAMP5_LHX6	NAA15	0.02	0.02	1.03	0.305	0.676
CERAD	IN_LAMP5_RELN	NAA15	0.00	0.02	0.20	0.841	0.953
CERAD	IN_PVALB	NAA15	-0.00	0.01	-0.10	0.921	0.981
CERAD	IN_PVALB_CHC	NAA15	0.02	0.02	0.77	0.443	0.798
CERAD	IN_SST	NAA15	0.01	0.02	0.58	0.564	0.836
CERAD	IN_VIP	NAA15	0.02	0.01	1.45	0.146	0.367
CERAD	Micro	NAA15	-0.00	0.02	-0.14	0.889	0.96
CERAD	OPC	NAA15	-0.02	0.01	-1.41	0.159	0.526
CERAD	Oligo	NAA15	-0.00	0.01	-0.12	0.908	0.952
CERAD	PC	NAA15	-0.06	0.05	-1.16	0.246	0.803
CERAD	PVM	NAA15	0.03	0.06	0.44	0.659	0.972
CERAD	SMC	NAA15	0.17	0.22	0.79	0.432	0.969
CERAD	VLMC	NAA15	0.03	0.05	0.64	0.525	0.844
CERAD	Adaptive	NAA16	0.18	0.12	1.52	0.129	0.713
CERAD	Astro	NAA16	0.05	0.02	2.65	0.00807	0.0417
CERAD	EN_L2_3_IT	NAA16	0.05	0.02	2.74	0.00617	0.0491
CERAD	EN_L3_5_IT_1	NAA16	0.05	0.03	1.99	0.0463	0.225
CERAD	EN_L3_5_IT_2	NAA16	0.03	0.02	1.38	0.168	0.407
CERAD	EN_L3_5_IT_3	NAA16	0.05	0.02	2.54	0.011	0.0622
CERAD	EN_L5_6_NP	NAA16	0.00	0.03	0.09	0.931	0.99
CERAD	EN_L5_ET	NAA16	0.49	0.24	2.09	0.0365	0.874
CERAD	EN_L6B	NAA16	0.08	0.03	2.62	0.00892	0.11
CERAD	EN_L6_CT	NAA16	0.01	0.02	0.44	0.66	0.868
CERAD	EN_L6_IT_1	NAA16	0.04	0.03	1.48	0.139	0.48
CERAD	EN_L6_IT_2	NAA16	0.05	0.04	1.19	0.235	0.644
CERAD	Endo	NAA16	0.04	0.06	0.61	0.545	0.836
CERAD	IN_ADARB2	NAA16	0.04	0.03	1.46	0.145	0.481
CERAD	IN_LAMP5_LHX6	NAA16	0.05	0.03	1.60	0.11	0.445
CERAD	IN_LAMP5_RELN	NAA16	0.03	0.02	1.22	0.224	0.631
CERAD	IN_PVALB	NAA16	0.02	0.02	0.75	0.456	0.801
CERAD	IN_PVALB_CHC	NAA16	0.01	0.03	0.37	0.712	0.917
CERAD	IN_SST	NAA16	0.02	0.02	1.00	0.316	0.692
CERAD	IN_VIP	NAA16	0.05	0.02	2.62	0.00872	0.0681
CERAD	Micro	NAA16	0.07	0.03	2.43	0.0152	0.0982
CERAD	OPC	NAA16	0.01	0.02	0.34	0.737	0.909
CERAD	Oligo	NAA16	0.05	0.02	2.57	0.0103	0.0559
CERAD	PC	NAA16	0.04	0.06	0.65	0.517	0.906
CERAD	PVM	NAA16	0.08	0.08	0.98	0.328	0.869
CERAD	SMC	NAA16	0.39	0.24	1.61	0.106	0.912
CERAD	VLMC	NAA16	-0.05	0.06	-0.88	0.377	0.752
CERAD	Astro	NAA20	-0.02	0.02	-0.84	0.401	0.597
CERAD	EN_L2_3_IT	NAA20	-0.02	0.02	-1.25	0.212	0.443
CERAD	EN_L3_5_IT_1	NAA20	-0.02	0.03	-0.68	0.494	0.751
CERAD	EN_L3_5_IT_2	NAA20	-0.03	0.02	-1.52	0.129	0.352
CERAD	EN_L3_5_IT_3	NAA20	-0.02	0.02	-0.82	0.413	0.632
CERAD	EN_L5_6_NP	NAA20	0.01	0.04	0.33	0.741	0.944
CERAD	EN_L6B	NAA20	-0.02	0.04	-0.35	0.728	0.906
CERAD	EN_L6_CT	NAA20	-0.05	0.04	-1.24	0.216	0.545
CERAD	EN_L6_IT_1	NAA20	0.02	0.03	0.70	0.483	0.794
CERAD	EN_L6_IT_2	NAA20	0.02	0.05	0.42	0.673	0.9
CERAD	Endo	NAA20	-0.21	0.16	-1.32	0.185	0.576
CERAD	IN_ADARB2	NAA20	-0.03	0.04	-0.69	0.489	0.783
CERAD	IN_LAMP5_LHX6	NAA20	0.01	0.05	0.18	0.86	0.961
CERAD	IN_LAMP5_RELN	NAA20	0.04	0.03	1.28	0.201	0.61
CERAD	IN_PVALB	NAA20	-0.01	0.02	-0.54	0.586	0.87
CERAD	IN_PVALB_CHC	NAA20	-0.05	0.05	-1.03	0.301	0.71
CERAD	IN_SST	NAA20	-0.04	0.03	-1.44	0.15	0.526
CERAD	IN_VIP	NAA20	-0.02	0.02	-0.81	0.421	0.657
CERAD	Micro	NAA20	-0.03	0.03	-1.07	0.283	0.575
CERAD	OPC	NAA20	-0.03	0.03	-1.10	0.273	0.638
CERAD	Oligo	NAA20	0.01	0.02	0.38	0.701	0.834
CERAD	Astro	NAA25	-0.03	0.02	-1.22	0.223	0.409
CERAD	EN_L2_3_IT	NAA25	-0.01	0.01	-0.94	0.345	0.582
CERAD	EN_L3_5_IT_1	NAA25	-0.01	0.02	-0.27	0.787	0.916
CERAD	EN_L3_5_IT_2	NAA25	0.00	0.02	0.25	0.802	0.911
CERAD	EN_L3_5_IT_3	NAA25	-0.01	0.02	-0.66	0.51	0.715
CERAD	EN_L5_6_NP	NAA25	-0.00	0.03	-0.14	0.891	0.982
CERAD	EN_L5_ET	NAA25	-0.01	0.23	-0.07	0.948	0.999
CERAD	EN_L6B	NAA25	-0.02	0.03	-0.93	0.353	0.699
CERAD	EN_L6_CT	NAA25	-0.03	0.02	-1.17	0.242	0.568
CERAD	EN_L6_IT_1	NAA25	-0.00	0.02	-0.13	0.896	0.973
CERAD	EN_L6_IT_2	NAA25	0.01	0.03	0.43	0.665	0.896
CERAD	Endo	NAA25	-0.03	0.06	-0.54	0.587	0.856
CERAD	IN_ADARB2	NAA25	-0.02	0.03	-0.89	0.372	0.702
CERAD	IN_LAMP5_LHX6	NAA25	0.01	0.03	0.27	0.786	0.934
CERAD	IN_LAMP5_RELN	NAA25	0.01	0.03	0.44	0.664	0.899
CERAD	IN_PVALB	NAA25	0.01	0.02	0.29	0.77	0.937
CERAD	IN_PVALB_CHC	NAA25	-0.01	0.03	-0.45	0.655	0.897
CERAD	IN_SST	NAA25	0.02	0.02	1.05	0.292	0.674
CERAD	IN_VIP	NAA25	0.01	0.02	0.62	0.535	0.744
CERAD	Micro	NAA25	-0.06	0.03	-2.14	0.0327	0.163
CERAD	OPC	NAA25	-0.01	0.02	-0.44	0.658	0.879
CERAD	Oligo	NAA25	-0.02	0.02	-0.90	0.368	0.579
CERAD	PC	NAA25	-0.06	0.06	-0.98	0.326	0.848
CERAD	PVM	NAA25	-0.03	0.08	-0.34	0.737	0.981
CERAD	SMC	NAA25	0.14	0.25	0.57	0.57	0.979
CERAD	VLMC	NAA25	0.04	0.06	0.66	0.512	0.839
CERAD	Astro	NAA30	-0.01	0.02	-0.46	0.646	0.79
CERAD	EN_L2_3_IT	NAA30	0.06	0.02	2.96	0.00305	0.0313
CERAD	EN_L3_5_IT_1	NAA30	0.06	0.03	2.03	0.0426	0.214
CERAD	EN_L3_5_IT_2	NAA30	0.04	0.02	1.50	0.135	0.36
CERAD	EN_L3_5_IT_3	NAA30	0.05	0.03	1.90	0.0574	0.189
CERAD	EN_L5_6_NP	NAA30	-0.04	0.04	-0.88	0.381	0.799
CERAD	EN_L6B	NAA30	0.06	0.04	1.42	0.155	0.49
CERAD	EN_L6_CT	NAA30	0.00	0.04	0.05	0.957	0.985
CERAD	EN_L6_IT_1	NAA30	0.10	0.03	3.43	0.000596	0.0243
CERAD	EN_L6_IT_2	NAA30	0.03	0.05	0.74	0.458	0.808
CERAD	Endo	NAA30	-0.30	0.13	-2.24	0.0252	0.254
CERAD	IN_ADARB2	NAA30	0.02	0.04	0.41	0.681	0.886
CERAD	IN_LAMP5_LHX6	NAA30	-0.02	0.04	-0.43	0.666	0.89
CERAD	IN_LAMP5_RELN	NAA30	-0.02	0.04	-0.66	0.509	0.825
CERAD	IN_PVALB	NAA30	0.01	0.03	0.52	0.6	0.876
CERAD	IN_PVALB_CHC	NAA30	0.03	0.05	0.72	0.473	0.812
CERAD	IN_SST	NAA30	0.02	0.03	0.85	0.398	0.751
CERAD	IN_VIP	NAA30	0.00	0.02	0.19	0.848	0.927
CERAD	Micro	NAA30	0.09	0.04	2.26	0.0236	0.13
CERAD	OPC	NAA30	0.04	0.03	1.47	0.142	0.502
CERAD	Oligo	NAA30	-0.00	0.02	-0.20	0.841	0.916
CERAD	Astro	NAA35	0.01	0.01	0.82	0.413	0.608
CERAD	EN_L2_3_IT	NAA35	0.00	0.01	0.21	0.837	0.923
CERAD	EN_L3_5_IT_1	NAA35	0.01	0.02	0.27	0.789	0.916
CERAD	EN_L3_5_IT_2	NAA35	0.00	0.02	0.05	0.958	0.984
CERAD	EN_L3_5_IT_3	NAA35	0.03	0.02	1.74	0.0821	0.239
CERAD	EN_L5_6_NP	NAA35	0.00	0.03	0.14	0.89	0.982
CERAD	EN_L5_ET	NAA35	-0.08	0.25	-0.31	0.753	0.999
CERAD	EN_L6B	NAA35	0.05	0.03	1.87	0.0619	0.318
CERAD	EN_L6_CT	NAA35	-0.01	0.02	-0.46	0.648	0.863
CERAD	EN_L6_IT_1	NAA35	0.01	0.02	0.65	0.515	0.811
CERAD	EN_L6_IT_2	NAA35	0.04	0.03	1.43	0.153	0.549
CERAD	Endo	NAA35	0.00	0.05	0.07	0.942	0.983
CERAD	IN_ADARB2	NAA35	0.00	0.02	0.18	0.86	0.958
CERAD	IN_LAMP5_LHX6	NAA35	0.03	0.02	1.22	0.223	0.595
CERAD	IN_LAMP5_RELN	NAA35	0.04	0.02	1.93	0.0541	0.36
CERAD	IN_PVALB	NAA35	0.03	0.02	1.59	0.112	0.481
CERAD	IN_PVALB_CHC	NAA35	0.00	0.03	0.07	0.948	0.986
CERAD	IN_SST	NAA35	0.05	0.02	2.72	0.00653	0.136
CERAD	IN_VIP	NAA35	0.02	0.02	1.25	0.211	0.45
CERAD	Micro	NAA35	0.01	0.02	0.33	0.741	0.895
CERAD	OPC	NAA35	-0.02	0.02	-1.44	0.151	0.515
CERAD	Oligo	NAA35	0.01	0.01	1.07	0.285	0.496
CERAD	PC	NAA35	0.13	0.06	2.32	0.0205	0.546
CERAD	PVM	NAA35	0.14	0.08	1.74	0.0825	0.672
CERAD	SMC	NAA35	-0.25	0.24	-1.05	0.293	0.932
CERAD	VLMC	NAA35	0.01	0.05	0.20	0.843	0.965
CERAD	Astro	NAA38	-0.08	0.03	-2.94	0.00326	0.0218
CERAD	EN_L2_3_IT	NAA38	-0.00	0.02	-0.16	0.869	0.94
CERAD	EN_L3_5_IT_1	NAA38	0.04	0.02	1.55	0.121	0.375
CERAD	EN_L3_5_IT_2	NAA38	0.02	0.02	0.87	0.386	0.646
CERAD	EN_L3_5_IT_3	NAA38	0.03	0.02	1.49	0.137	0.328
CERAD	EN_L5_6_NP	NAA38	0.10	0.04	2.33	0.0196	0.303
CERAD	EN_L5_ET	NAA38	0.15	0.28	0.56	0.576	0.999
CERAD	EN_L6B	NAA38	0.09	0.04	2.11	0.0349	0.236
CERAD	EN_L6_CT	NAA38	0.01	0.04	0.29	0.77	0.914
CERAD	EN_L6_IT_1	NAA38	0.04	0.03	1.23	0.219	0.582
CERAD	EN_L6_IT_2	NAA38	0.02	0.04	0.38	0.701	0.911
CERAD	Endo	NAA38	-0.15	0.14	-1.11	0.266	0.661
CERAD	IN_ADARB2	NAA38	0.00	0.03	0.09	0.93	0.979
CERAD	IN_LAMP5_LHX6	NAA38	0.11	0.04	2.69	0.00717	0.125
CERAD	IN_LAMP5_RELN	NAA38	-0.01	0.03	-0.37	0.711	0.916
CERAD	IN_PVALB	NAA38	0.01	0.02	0.25	0.8	0.946
CERAD	IN_PVALB_CHC	NAA38	-0.04	0.04	-1.04	0.299	0.708
CERAD	IN_SST	NAA38	-0.01	0.03	-0.22	0.823	0.941
CERAD	IN_VIP	NAA38	0.01	0.02	0.46	0.645	0.815
CERAD	Micro	NAA38	0.03	0.04	0.67	0.503	0.76
CERAD	OPC	NAA38	-0.07	0.02	-3.22	0.00129	0.0694
CERAD	Oligo	NAA38	-0.04	0.02	-2.12	0.0343	0.124
CERAD	PC	NAA38	0.02	0.05	0.28	0.776	0.966
CERAD	VLMC	NAA38	0.19	0.20	0.97	0.334	0.723
CERAD	Astro	NAA40	-0.04	0.02	-1.93	0.0538	0.158
CERAD	EN_L2_3_IT	NAA40	-0.07	0.02	-3.06	0.0022	0.0252
CERAD	EN_L3_5_IT_1	NAA40	-0.07	0.03	-2.04	0.0409	0.21
CERAD	EN_L3_5_IT_2	NAA40	-0.08	0.03	-2.62	0.00867	0.0653
CERAD	EN_L3_5_IT_3	NAA40	-0.04	0.03	-1.76	0.0779	0.232
CERAD	EN_L5_6_NP	NAA40	-0.05	0.05	-0.91	0.363	0.788
CERAD	EN_L6B	NAA40	-0.04	0.05	-0.73	0.463	0.775
CERAD	EN_L6_CT	NAA40	-0.08	0.05	-1.65	0.0988	0.358
CERAD	EN_L6_IT_1	NAA40	-0.08	0.04	-1.74	0.0818	0.383
CERAD	EN_L6_IT_2	NAA40	-0.13	0.06	-1.98	0.0472	0.346
CERAD	IN_ADARB2	NAA40	-0.08	0.04	-1.98	0.0477	0.297
CERAD	IN_LAMP5_LHX6	NAA40	0.04	0.05	0.73	0.462	0.781
CERAD	IN_LAMP5_RELN	NAA40	-0.05	0.04	-1.27	0.203	0.612
CERAD	IN_PVALB	NAA40	-0.03	0.03	-1.03	0.302	0.701
CERAD	IN_PVALB_CHC	NAA40	-0.06	0.05	-1.16	0.247	0.665
CERAD	IN_SST	NAA40	-0.11	0.04	-3.15	0.00164	0.0655
CERAD	IN_VIP	NAA40	-0.02	0.02	-0.65	0.514	0.728
CERAD	Micro	NAA40	-0.11	0.03	-3.10	0.00193	0.0234
CERAD	OPC	NAA40	-0.04	0.03	-1.64	0.101	0.439
CERAD	Oligo	NAA40	-0.08	0.02	-3.44	0.000583	0.008
CERAD	Adaptive	NAA50	-0.14	0.12	-1.19	0.232	0.819
CERAD	Astro	NAA50	0.01	0.02	0.55	0.586	0.746
CERAD	EN_L2_3_IT	NAA50	0.05	0.01	3.65	0.00026	0.00643
CERAD	EN_L3_5_IT_1	NAA50	0.06	0.02	2.49	0.0128	0.11
CERAD	EN_L3_5_IT_2	NAA50	0.08	0.02	4.09	4.36e-05	0.00151
CERAD	EN_L3_5_IT_3	NAA50	0.07	0.02	3.89	0.000101	0.00207
CERAD	EN_L5_6_NP	NAA50	0.03	0.03	0.76	0.446	0.839
CERAD	EN_L5_ET	NAA50	0.05	0.22	0.22	0.827	0.999
CERAD	EN_L6B	NAA50	0.02	0.03	0.67	0.505	0.802
CERAD	EN_L6_CT	NAA50	0.02	0.03	0.81	0.419	0.725
CERAD	EN_L6_IT_1	NAA50	0.03	0.03	1.23	0.219	0.582
CERAD	EN_L6_IT_2	NAA50	0.07	0.03	2.20	0.0279	0.275
CERAD	Endo	NAA50	0.08	0.06	1.22	0.222	0.615
CERAD	IN_ADARB2	NAA50	0.07	0.03	2.46	0.014	0.169
CERAD	IN_LAMP5_LHX6	NAA50	0.05	0.03	1.71	0.0866	0.401
CERAD	IN_LAMP5_RELN	NAA50	0.07	0.02	2.69	0.00709	0.148
CERAD	IN_PVALB	NAA50	0.04	0.02	1.91	0.0561	0.364
CERAD	IN_PVALB_CHC	NAA50	0.06	0.03	1.85	0.065	0.385
CERAD	IN_SST	NAA50	0.06	0.02	2.64	0.00836	0.151
CERAD	IN_VIP	NAA50	0.03	0.02	2.04	0.041	0.175
CERAD	Micro	NAA50	0.08	0.03	2.97	0.00302	0.0325
CERAD	OPC	NAA50	0.04	0.02	1.80	0.0721	0.389
CERAD	Oligo	NAA50	0.04	0.02	2.33	0.0196	0.085
CERAD	PC	NAA50	-0.16	0.13	-1.21	0.225	0.796
CERAD	PVM	NAA50	-0.02	0.09	-0.29	0.771	0.982
CERAD	VLMC	NAA50	0.04	0.07	0.62	0.533	0.844
CERAD	Astro	NAAA	-0.09	0.03	-2.72	0.00652	0.036
CERAD	EN_L2_3_IT	NAAA	0.02	0.02	1.28	0.199	0.427
CERAD	EN_L3_5_IT_1	NAAA	0.05	0.04	1.32	0.187	0.469
CERAD	EN_L3_5_IT_2	NAAA	0.08	0.03	3.23	0.00123	0.0178
CERAD	EN_L3_5_IT_3	NAAA	0.05	0.03	1.65	0.0997	0.271
CERAD	EN_L5_6_NP	NAAA	-0.01	0.04	-0.22	0.825	0.965
CERAD	EN_L5_ET	NAAA	0.04	0.28	0.14	0.888	0.999
CERAD	EN_L6B	NAAA	0.16	0.06	2.71	0.00671	0.095
CERAD	EN_L6_CT	NAAA	0.04	0.04	1.19	0.236	0.564
CERAD	EN_L6_IT_1	NAAA	0.04	0.04	1.03	0.302	0.662
CERAD	EN_L6_IT_2	NAAA	-0.01	0.05	-0.12	0.908	0.974
CERAD	IN_ADARB2	NAAA	0.01	0.03	0.34	0.736	0.91
CERAD	IN_LAMP5_LHX6	NAAA	0.01	0.04	0.39	0.696	0.901
CERAD	IN_LAMP5_RELN	NAAA	-0.05	0.03	-1.50	0.134	0.522
CERAD	IN_PVALB	NAAA	0.00	0.02	0.00	0.997	0.999
CERAD	IN_PVALB_CHC	NAAA	0.00	0.05	0.10	0.922	0.982
CERAD	IN_SST	NAAA	-0.00	0.03	-0.06	0.954	0.986
CERAD	IN_VIP	NAAA	0.06	0.02	2.44	0.0146	0.0927
CERAD	Micro	NAAA	-0.06	0.03	-1.76	0.0788	0.279
CERAD	OPC	NAAA	-0.04	0.04	-1.01	0.313	0.671
CERAD	Oligo	NAAA	-0.03	0.04	-0.96	0.338	0.55
CERAD	Astro	NAALAD2	-0.07	0.04	-1.60	0.11	0.255
CERAD	EN_L2_3_IT	NAALAD2	0.01	0.02	0.60	0.548	0.748
CERAD	EN_L3_5_IT_1	NAALAD2	0.02	0.03	0.71	0.479	0.74
CERAD	EN_L3_5_IT_2	NAALAD2	0.05	0.03	1.90	0.0577	0.221
CERAD	EN_L3_5_IT_3	NAALAD2	0.05	0.02	2.13	0.0328	0.13
CERAD	EN_L5_6_NP	NAALAD2	-0.02	0.03	-0.75	0.454	0.84
CERAD	EN_L5_ET	NAALAD2	0.10	0.20	0.48	0.628	0.999
CERAD	EN_L6B	NAALAD2	-0.01	0.03	-0.23	0.82	0.941
CERAD	EN_L6_CT	NAALAD2	0.03	0.03	1.26	0.206	0.534
CERAD	EN_L6_IT_1	NAALAD2	-0.01	0.03	-0.32	0.748	0.919
CERAD	EN_L6_IT_2	NAALAD2	-0.05	0.04	-1.44	0.15	0.545
CERAD	IN_ADARB2	NAALAD2	0.00	0.03	0.08	0.935	0.98
CERAD	IN_LAMP5_LHX6	NAALAD2	-0.03	0.03	-0.78	0.436	0.765
CERAD	IN_LAMP5_RELN	NAALAD2	0.02	0.04	0.56	0.574	0.858
CERAD	IN_PVALB	NAALAD2	-0.00	0.02	-0.22	0.826	0.954
CERAD	IN_PVALB_CHC	NAALAD2	-0.03	0.03	-1.24	0.215	0.632
CERAD	IN_SST	NAALAD2	-0.01	0.02	-0.52	0.601	0.858
CERAD	IN_VIP	NAALAD2	0.01	0.02	0.75	0.454	0.683
CERAD	Micro	NAALAD2	-0.03	0.06	-0.43	0.666	0.857
CERAD	OPC	NAALAD2	-0.06	0.02	-2.40	0.0166	0.218
CERAD	Oligo	NAALAD2	0.04	0.05	0.85	0.398	0.607
CERAD	Astro	NAALADL2	-0.06	0.02	-2.54	0.011	0.052
CERAD	EN_L2_3_IT	NAALADL2	-0.08	0.03	-3.17	0.00153	0.02
CERAD	EN_L3_5_IT_1	NAALADL2	0.02	0.02	0.79	0.431	0.708
CERAD	EN_L3_5_IT_2	NAALADL2	-0.03	0.03	-1.23	0.218	0.474
CERAD	EN_L3_5_IT_3	NAALADL2	-0.09	0.03	-2.85	0.00438	0.0331
CERAD	EN_L5_6_NP	NAALADL2	-0.01	0.05	-0.24	0.809	0.961
CERAD	EN_L5_ET	NAALADL2	-0.22	0.22	-1.03	0.304	0.999
CERAD	EN_L6B	NAALADL2	-0.07	0.05	-1.52	0.129	0.45
CERAD	EN_L6_CT	NAALADL2	-0.10	0.04	-2.86	0.00419	0.0544
CERAD	EN_L6_IT_1	NAALADL2	-0.02	0.04	-0.54	0.587	0.847
CERAD	EN_L6_IT_2	NAALADL2	0.05	0.04	1.25	0.21	0.617
CERAD	Endo	NAALADL2	-0.28	0.08	-3.28	0.00103	0.0555
CERAD	IN_ADARB2	NAALADL2	-0.10	0.03	-3.10	0.00193	0.0646
CERAD	IN_LAMP5_LHX6	NAALADL2	0.00	0.03	0.02	0.986	0.996
CERAD	IN_LAMP5_RELN	NAALADL2	0.02	0.03	0.56	0.573	0.858
CERAD	IN_PVALB	NAALADL2	-0.01	0.03	-0.44	0.656	0.896
CERAD	IN_PVALB_CHC	NAALADL2	-0.12	0.05	-2.33	0.0198	0.206
CERAD	IN_SST	NAALADL2	-0.03	0.04	-0.76	0.445	0.777
CERAD	IN_VIP	NAALADL2	-0.02	0.02	-1.24	0.214	0.453
CERAD	Micro	NAALADL2	-0.09	0.05	-1.98	0.0477	0.204
CERAD	OPC	NAALADL2	0.01	0.02	0.54	0.588	0.843
CERAD	Oligo	NAALADL2	-0.21	0.05	-4.32	1.59e-05	0.000704
CERAD	PC	NAALADL2	-0.37	0.09	-3.88	0.000104	0.0987
CERAD	PVM	NAALADL2	-0.24	0.10	-2.47	0.0134	0.607
CERAD	SMC	NAALADL2	-0.15	0.17	-0.86	0.391	0.957
CERAD	VLMC	NAALADL2	-0.19	0.06	-3.08	0.00204	0.0899
CERAD	Astro	NAB1	0.06	0.03	2.20	0.0278	0.1
CERAD	EN_L2_3_IT	NAB1	-0.03	0.02	-1.32	0.186	0.41
CERAD	EN_L3_5_IT_1	NAB1	0.01	0.03	0.29	0.774	0.91
CERAD	EN_L3_5_IT_2	NAB1	0.04	0.02	1.64	0.101	0.307
CERAD	EN_L3_5_IT_3	NAB1	-0.05	0.02	-2.25	0.0243	0.107
CERAD	EN_L5_6_NP	NAB1	-0.01	0.04	-0.30	0.764	0.948
CERAD	EN_L5_ET	NAB1	-0.25	0.25	-1.02	0.309	0.999
CERAD	EN_L6B	NAB1	-0.19	0.04	-5.34	9.54e-08	4.51e-05
CERAD	EN_L6_CT	NAB1	-0.16	0.03	-5.31	1.1e-07	2.39e-05
CERAD	EN_L6_IT_1	NAB1	-0.03	0.03	-1.09	0.277	0.639
CERAD	EN_L6_IT_2	NAB1	-0.10	0.04	-2.30	0.0216	0.245
CERAD	Endo	NAB1	-0.16	0.14	-1.19	0.235	0.628
CERAD	IN_ADARB2	NAB1	0.06	0.03	1.76	0.0777	0.367
CERAD	IN_LAMP5_LHX6	NAB1	0.19	0.05	3.94	8.18e-05	0.0122
CERAD	IN_LAMP5_RELN	NAB1	-0.01	0.05	-0.15	0.88	0.966
CERAD	IN_PVALB	NAB1	0.04	0.03	1.12	0.264	0.669
CERAD	IN_PVALB_CHC	NAB1	0.01	0.05	0.22	0.823	0.956
CERAD	IN_SST	NAB1	0.06	0.04	1.50	0.135	0.507
CERAD	IN_VIP	NAB1	-0.00	0.02	-0.03	0.978	0.991
CERAD	Micro	NAB1	0.12	0.03	4.18	2.93e-05	0.000922
CERAD	OPC	NAB1	0.05	0.02	2.10	0.0354	0.294
CERAD	Oligo	NAB1	-0.02	0.02	-1.16	0.246	0.452
CERAD	PC	NAB1	0.11	0.05	1.95	0.0516	0.588
CERAD	VLMC	NAB1	0.04	0.07	0.64	0.52	0.843
CERAD	Astro	NAB2	0.11	0.04	2.75	0.006	0.0339
CERAD	EN_L2_3_IT	NAB2	0.00	0.03	0.10	0.919	0.964
CERAD	EN_L3_5_IT_1	NAB2	-0.03	0.04	-0.70	0.482	0.742
CERAD	EN_L3_5_IT_2	NAB2	-0.01	0.03	-0.28	0.777	0.896
CERAD	EN_L3_5_IT_3	NAB2	-0.05	0.04	-1.33	0.185	0.392
CERAD	EN_L5_6_NP	NAB2	-0.14	0.18	-0.80	0.425	0.829
CERAD	EN_L6B	NAB2	-0.03	0.18	-0.15	0.878	0.961
CERAD	EN_L6_CT	NAB2	-0.06	0.14	-0.45	0.656	0.867
CERAD	EN_L6_IT_1	NAB2	0.01	0.05	0.20	0.844	0.957
CERAD	EN_L6_IT_2	NAB2	-0.14	0.19	-0.77	0.44	0.798
CERAD	IN_ADARB2	NAB2	-0.03	0.06	-0.48	0.631	0.866
CERAD	IN_LAMP5_RELN	NAB2	0.05	0.07	0.61	0.545	0.846
CERAD	IN_PVALB	NAB2	-0.02	0.06	-0.41	0.679	0.904
CERAD	IN_SST	NAB2	0.10	0.05	2.08	0.0374	0.304
CERAD	IN_VIP	NAB2	0.01	0.04	0.38	0.702	0.847
CERAD	Micro	NAB2	0.07	0.05	1.28	0.201	0.477
CERAD	OPC	NAB2	0.03	0.06	0.44	0.658	0.879
CERAD	Oligo	NAB2	0.16	0.04	3.61	0.000312	0.00514
CERAD	Adaptive	NABP1	0.24	0.13	1.89	0.0584	0.583
CERAD	Astro	NABP1	0.05	0.06	0.90	0.37	0.566
CERAD	EN_L2_3_IT	NABP1	0.12	0.05	2.48	0.0133	0.0811
CERAD	EN_L3_5_IT_1	NABP1	0.37	0.18	2.11	0.0346	0.19
CERAD	EN_L3_5_IT_2	NABP1	0.14	0.06	2.38	0.0172	0.101
CERAD	EN_L3_5_IT_3	NABP1	0.12	0.04	3.12	0.0018	0.0177
CERAD	EN_L5_6_NP	NABP1	0.03	0.06	0.46	0.646	0.913
CERAD	EN_L6B	NABP1	0.14	0.06	2.13	0.0335	0.232
CERAD	EN_L6_CT	NABP1	0.22	0.06	3.39	0.000711	0.0172
CERAD	EN_L6_IT_1	NABP1	0.07	0.07	0.99	0.324	0.682
CERAD	IN_ADARB2	NABP1	0.18	0.06	2.81	0.005	0.103
CERAD	IN_PVALB	NABP1	0.38	0.16	2.29	0.0219	0.236
CERAD	IN_SST	NABP1	0.15	0.05	2.85	0.00438	0.11
CERAD	IN_VIP	NABP1	0.01	0.04	0.16	0.872	0.94
CERAD	Micro	NABP1	-0.02	0.04	-0.67	0.506	0.762
CERAD	Oligo	NABP1	0.12	0.04	2.80	0.00512	0.035
CERAD	PVM	NABP1	0.04	0.08	0.50	0.616	0.966
CERAD	Astro	NABP2	0.01	0.03	0.25	0.799	0.89
CERAD	EN_L2_3_IT	NABP2	-0.05	0.03	-2.13	0.0335	0.144
CERAD	EN_L3_5_IT_1	NABP2	-0.07	0.05	-1.39	0.165	0.44
CERAD	EN_L3_5_IT_2	NABP2	-0.01	0.04	-0.16	0.875	0.946
CERAD	EN_L3_5_IT_3	NABP2	-0.06	0.04	-1.66	0.096	0.265
CERAD	EN_L5_6_NP	NABP2	0.12	0.17	0.72	0.47	0.848
CERAD	EN_L6_CT	NABP2	-0.09	0.16	-0.56	0.579	0.83
CERAD	EN_L6_IT_1	NABP2	-0.09	0.05	-1.89	0.0585	0.325
CERAD	IN_LAMP5_RELN	NABP2	-0.06	0.06	-0.98	0.33	0.716
CERAD	IN_PVALB	NABP2	0.01	0.04	0.15	0.879	0.97
CERAD	IN_SST	NABP2	-0.02	0.05	-0.38	0.706	0.9
CERAD	IN_VIP	NABP2	-0.04	0.04	-1.18	0.239	0.482
CERAD	OPC	NABP2	-0.00	0.05	-0.10	0.92	0.975
CERAD	Oligo	NABP2	-0.03	0.02	-1.56	0.12	0.285
CERAD	Astro	NACA	0.00	0.03	0.02	0.981	0.99
CERAD	EN_L2_3_IT	NACA	0.03	0.03	1.12	0.261	0.498
CERAD	EN_L3_5_IT_1	NACA	0.06	0.04	1.79	0.0735	0.286
CERAD	EN_L3_5_IT_2	NACA	0.02	0.03	0.53	0.595	0.793
CERAD	EN_L3_5_IT_3	NACA	0.05	0.03	1.46	0.145	0.339
CERAD	EN_L5_6_NP	NACA	0.06	0.05	1.13	0.26	0.712
CERAD	EN_L6B	NACA	0.05	0.05	1.00	0.318	0.671
CERAD	EN_L6_CT	NACA	0.02	0.04	0.46	0.643	0.86
CERAD	EN_L6_IT_1	NACA	0.04	0.04	1.00	0.315	0.675
CERAD	EN_L6_IT_2	NACA	0.03	0.05	0.58	0.562	0.856
CERAD	Endo	NACA	-0.15	0.12	-1.29	0.196	0.589
CERAD	IN_ADARB2	NACA	0.01	0.04	0.17	0.869	0.961
CERAD	IN_LAMP5_LHX6	NACA	-0.04	0.05	-0.75	0.456	0.777
CERAD	IN_LAMP5_RELN	NACA	-0.02	0.04	-0.50	0.619	0.88
CERAD	IN_PVALB	NACA	-0.03	0.03	-1.07	0.284	0.686
CERAD	IN_PVALB_CHC	NACA	0.01	0.05	0.28	0.782	0.941
CERAD	IN_SST	NACA	-0.01	0.04	-0.41	0.685	0.892
CERAD	IN_VIP	NACA	0.02	0.03	0.61	0.542	0.748
CERAD	Micro	NACA	-0.04	0.03	-1.22	0.222	0.505
CERAD	OPC	NACA	0.01	0.03	0.47	0.64	0.871
CERAD	Oligo	NACA	0.04	0.02	2.11	0.0347	0.125
CERAD	PC	NACA	-0.25	0.14	-1.84	0.0656	0.635
CERAD	Astro	NACAD	0.06	0.03	1.92	0.0555	0.161
CERAD	EN_L2_3_IT	NACAD	0.04	0.03	1.50	0.133	0.337
CERAD	EN_L3_5_IT_1	NACAD	-0.03	0.05	-0.54	0.588	0.815
CERAD	EN_L3_5_IT_2	NACAD	-0.04	0.04	-0.88	0.377	0.638
CERAD	EN_L3_5_IT_3	NACAD	-0.03	0.04	-0.80	0.425	0.644
CERAD	EN_L5_6_NP	NACAD	0.10	0.15	0.64	0.521	0.871
CERAD	EN_L6B	NACAD	0.02	0.13	0.19	0.848	0.951
CERAD	EN_L6_CT	NACAD	0.00	0.14	0.01	0.989	0.997
CERAD	EN_L6_IT_1	NACAD	0.01	0.05	0.13	0.895	0.973
CERAD	IN_ADARB2	NACAD	-0.06	0.06	-1.09	0.277	0.625
CERAD	IN_LAMP5_RELN	NACAD	-0.09	0.07	-1.27	0.204	0.613
CERAD	IN_PVALB	NACAD	-0.02	0.04	-0.57	0.569	0.86
CERAD	IN_SST	NACAD	-0.02	0.05	-0.41	0.68	0.889
CERAD	IN_VIP	NACAD	-0.04	0.03	-1.17	0.24	0.483
CERAD	OPC	NACAD	0.00	0.04	0.11	0.91	0.972
CERAD	Oligo	NACAD	0.01	0.02	0.42	0.671	0.814
CERAD	Astro	NACC1	-0.01	0.03	-0.22	0.828	0.909
CERAD	EN_L2_3_IT	NACC1	0.02	0.02	1.08	0.28	0.518
CERAD	EN_L3_5_IT_1	NACC1	-0.05	0.04	-1.15	0.251	0.546
CERAD	EN_L3_5_IT_2	NACC1	0.02	0.03	0.62	0.536	0.755
CERAD	EN_L3_5_IT_3	NACC1	-0.02	0.03	-0.65	0.513	0.716
CERAD	EN_L5_6_NP	NACC1	0.08	0.17	0.46	0.643	0.913
CERAD	EN_L6B	NACC1	-0.02	0.06	-0.40	0.692	0.891
CERAD	EN_L6_CT	NACC1	0.08	0.05	1.48	0.139	0.434
CERAD	EN_L6_IT_1	NACC1	-0.01	0.04	-0.30	0.761	0.924
CERAD	EN_L6_IT_2	NACC1	0.31	0.17	1.90	0.0578	0.368
CERAD	IN_ADARB2	NACC1	0.07	0.05	1.26	0.209	0.554
CERAD	IN_LAMP5_RELN	NACC1	0.05	0.05	1.02	0.309	0.701
CERAD	IN_PVALB	NACC1	0.05	0.04	1.39	0.165	0.563
CERAD	IN_SST	NACC1	-0.05	0.04	-1.13	0.261	0.651
CERAD	IN_VIP	NACC1	0.01	0.03	0.29	0.775	0.89
CERAD	Micro	NACC1	-0.05	0.05	-0.94	0.348	0.637
CERAD	OPC	NACC1	-0.06	0.04	-1.39	0.163	0.531
CERAD	Oligo	NACC1	-0.01	0.02	-0.49	0.623	0.781
CERAD	Astro	NACC2	0.05	0.03	1.48	0.139	0.299
CERAD	EN_L2_3_IT	NACC2	0.09	0.04	2.20	0.0276	0.129
CERAD	EN_L3_5_IT_2	NACC2	0.08	0.04	2.15	0.0319	0.15
CERAD	EN_L3_5_IT_3	NACC2	0.20	0.05	4.37	1.22e-05	0.000396
CERAD	Endo	NACC2	0.20	0.07	2.91	0.00364	0.0973
CERAD	IN_ADARB2	NACC2	0.01	0.04	0.14	0.888	0.968
CERAD	IN_LAMP5_LHX6	NACC2	-0.05	0.04	-1.17	0.24	0.611
CERAD	IN_LAMP5_RELN	NACC2	-0.04	0.04	-0.94	0.346	0.725
CERAD	IN_PVALB	NACC2	0.03	0.03	1.05	0.293	0.692
CERAD	IN_PVALB_CHC	NACC2	0.05	0.03	1.92	0.0548	0.35
CERAD	IN_SST	NACC2	-0.02	0.04	-0.41	0.683	0.891
CERAD	IN_VIP	NACC2	0.03	0.03	1.14	0.253	0.498
CERAD	Micro	NACC2	0.15	0.05	3.26	0.00112	0.0156
CERAD	OPC	NACC2	0.02	0.02	0.78	0.437	0.755
CERAD	Oligo	NACC2	0.07	0.03	2.49	0.0128	0.0644
CERAD	PC	NACC2	0.24	0.13	1.83	0.067	0.636
CERAD	Astro	NADK	0.01	0.03	0.48	0.632	0.78
CERAD	EN_L2_3_IT	NADK	-0.02	0.02	-1.31	0.192	0.418
CERAD	EN_L3_5_IT_1	NADK	-0.01	0.04	-0.21	0.835	0.936
CERAD	EN_L3_5_IT_2	NADK	-0.02	0.03	-0.76	0.448	0.692
CERAD	EN_L3_5_IT_3	NADK	-0.06	0.03	-2.19	0.0287	0.12
CERAD	EN_L5_6_NP	NADK	-0.10	0.06	-1.86	0.0634	0.461
CERAD	EN_L6B	NADK	-0.04	0.06	-0.77	0.439	0.759
CERAD	EN_L6_CT	NADK	-0.03	0.05	-0.75	0.456	0.752
CERAD	EN_L6_IT_1	NADK	-0.11	0.04	-2.69	0.00706	0.108
CERAD	EN_L6_IT_2	NADK	-0.01	0.06	-0.21	0.834	0.952
CERAD	Endo	NADK	-0.02	0.14	-0.14	0.885	0.969
CERAD	IN_ADARB2	NADK	0.01	0.04	0.28	0.776	0.926
CERAD	IN_LAMP5_LHX6	NADK	0.03	0.05	0.57	0.572	0.845
CERAD	IN_LAMP5_RELN	NADK	-0.00	0.04	-0.05	0.958	0.991
CERAD	IN_PVALB	NADK	0.02	0.03	0.69	0.488	0.821
CERAD	IN_SST	NADK	-0.06	0.04	-1.39	0.166	0.548
CERAD	IN_VIP	NADK	-0.00	0.03	-0.09	0.929	0.97
CERAD	Micro	NADK	0.17	0.04	4.69	2.77e-06	0.000138
CERAD	OPC	NADK	0.01	0.03	0.23	0.821	0.939
CERAD	Oligo	NADK	-0.01	0.02	-0.28	0.776	0.879
CERAD	PC	NADK	0.12	0.13	0.95	0.342	0.848
CERAD	Astro	NADK2	0.03	0.02	1.42	0.156	0.323
CERAD	EN_L2_3_IT	NADK2	0.02	0.02	1.12	0.262	0.499
CERAD	EN_L3_5_IT_1	NADK2	0.05	0.03	1.76	0.0777	0.294
CERAD	EN_L3_5_IT_2	NADK2	0.05	0.02	2.39	0.0169	0.1
CERAD	EN_L3_5_IT_3	NADK2	0.06	0.02	2.34	0.0191	0.0908
CERAD	EN_L5_6_NP	NADK2	0.03	0.04	0.73	0.465	0.845
CERAD	EN_L5_ET	NADK2	-0.11	0.36	-0.30	0.761	0.999
CERAD	EN_L6B	NADK2	-0.05	0.04	-1.16	0.247	0.603
CERAD	EN_L6_CT	NADK2	-0.03	0.03	-0.92	0.355	0.678
CERAD	EN_L6_IT_1	NADK2	0.06	0.03	2.07	0.0382	0.265
CERAD	EN_L6_IT_2	NADK2	-0.00	0.05	-0.04	0.968	0.99
CERAD	Endo	NADK2	0.07	0.15	0.43	0.665	0.89
CERAD	IN_ADARB2	NADK2	0.02	0.04	0.56	0.573	0.835
CERAD	IN_LAMP5_LHX6	NADK2	0.02	0.04	0.49	0.622	0.872
CERAD	IN_LAMP5_RELN	NADK2	-0.01	0.03	-0.35	0.726	0.919
CERAD	IN_PVALB	NADK2	0.02	0.02	0.67	0.5	0.827
CERAD	IN_PVALB_CHC	NADK2	0.07	0.05	1.34	0.181	0.59
CERAD	IN_SST	NADK2	0.00	0.03	0.16	0.871	0.958
CERAD	IN_VIP	NADK2	0.02	0.02	1.02	0.309	0.556
CERAD	Micro	NADK2	0.01	0.04	0.40	0.69	0.871
CERAD	OPC	NADK2	0.05	0.03	2.05	0.0406	0.309
CERAD	Oligo	NADK2	0.04	0.02	2.22	0.0265	0.104
CERAD	PC	NADK2	0.14	0.07	2.04	0.0415	0.561
CERAD	VLMC	NADK2	0.12	0.07	1.72	0.0863	0.434
CERAD	Astro	NADSYN1	0.02	0.02	1.12	0.263	0.457
CERAD	EN_L2_3_IT	NADSYN1	-0.02	0.02	-0.80	0.421	0.65
CERAD	EN_L3_5_IT_1	NADSYN1	0.02	0.04	0.68	0.497	0.753
CERAD	EN_L3_5_IT_2	NADSYN1	-0.01	0.03	-0.29	0.775	0.895
CERAD	EN_L3_5_IT_3	NADSYN1	-0.03	0.02	-1.32	0.187	0.395
CERAD	EN_L5_6_NP	NADSYN1	-0.01	0.04	-0.27	0.787	0.955
CERAD	EN_L5_ET	NADSYN1	-0.13	0.29	-0.44	0.657	0.999
CERAD	EN_L6B	NADSYN1	-0.02	0.05	-0.43	0.668	0.881
CERAD	EN_L6_CT	NADSYN1	0.03	0.04	0.77	0.442	0.743
CERAD	EN_L6_IT_1	NADSYN1	-0.06	0.04	-1.36	0.174	0.53
CERAD	EN_L6_IT_2	NADSYN1	0.05	0.05	0.90	0.366	0.751
CERAD	Endo	NADSYN1	-0.06	0.15	-0.42	0.677	0.895
CERAD	IN_ADARB2	NADSYN1	-0.03	0.04	-0.67	0.501	0.791
CERAD	IN_LAMP5_LHX6	NADSYN1	-0.06	0.04	-1.26	0.209	0.58
CERAD	IN_LAMP5_RELN	NADSYN1	0.01	0.04	0.13	0.894	0.972
CERAD	IN_PVALB	NADSYN1	-0.01	0.03	-0.23	0.819	0.952
CERAD	IN_PVALB_CHC	NADSYN1	0.04	0.05	0.71	0.475	0.814
CERAD	IN_SST	NADSYN1	-0.02	0.03	-0.77	0.443	0.775
CERAD	IN_VIP	NADSYN1	-0.02	0.02	-0.84	0.4	0.639
CERAD	Micro	NADSYN1	0.04	0.02	1.58	0.115	0.351
CERAD	OPC	NADSYN1	-0.04	0.03	-1.49	0.137	0.497
CERAD	Oligo	NADSYN1	0.00	0.02	0.16	0.876	0.936
CERAD	Astro	NAE1	0.02	0.02	1.39	0.166	0.336
CERAD	EN_L2_3_IT	NAE1	0.01	0.01	0.76	0.448	0.673
CERAD	EN_L3_5_IT_1	NAE1	0.02	0.02	0.83	0.409	0.691
CERAD	EN_L3_5_IT_2	NAE1	0.03	0.02	1.55	0.12	0.339
CERAD	EN_L3_5_IT_3	NAE1	0.04	0.02	2.35	0.0189	0.0899
CERAD	EN_L5_6_NP	NAE1	-0.00	0.03	-0.02	0.982	0.998
CERAD	EN_L5_ET	NAE1	0.04	0.22	0.19	0.845	0.999
CERAD	EN_L6B	NAE1	0.11	0.03	3.87	0.000109	0.00706
CERAD	EN_L6_CT	NAE1	-0.01	0.02	-0.52	0.602	0.841
CERAD	EN_L6_IT_1	NAE1	0.04	0.02	1.70	0.0892	0.399
CERAD	EN_L6_IT_2	NAE1	-0.00	0.03	-0.01	0.996	0.999
CERAD	Endo	NAE1	0.01	0.14	0.09	0.93	0.981
CERAD	IN_ADARB2	NAE1	0.01	0.03	0.50	0.62	0.86
CERAD	IN_LAMP5_LHX6	NAE1	0.04	0.03	1.46	0.145	0.5
CERAD	IN_LAMP5_RELN	NAE1	-0.02	0.02	-0.72	0.472	0.806
CERAD	IN_PVALB	NAE1	0.02	0.02	1.10	0.271	0.675
CERAD	IN_PVALB_CHC	NAE1	-0.01	0.03	-0.35	0.723	0.923
CERAD	IN_SST	NAE1	0.06	0.02	2.84	0.00458	0.113
CERAD	IN_VIP	NAE1	0.03	0.02	1.90	0.057	0.212
CERAD	Micro	NAE1	0.03	0.03	1.10	0.273	0.563
CERAD	OPC	NAE1	0.01	0.02	0.76	0.445	0.759
CERAD	Oligo	NAE1	0.02	0.01	1.02	0.306	0.519
CERAD	PC	NAE1	-0.11	0.12	-0.86	0.388	0.866
CERAD	VLMC	NAE1	-0.05	0.06	-0.76	0.445	0.8
CERAD	Astro	NAF1	0.03	0.02	1.17	0.241	0.431
CERAD	EN_L2_3_IT	NAF1	0.05	0.02	2.39	0.0169	0.0942
CERAD	EN_L3_5_IT_1	NAF1	0.05	0.02	2.09	0.0368	0.198
CERAD	EN_L3_5_IT_2	NAF1	0.03	0.02	1.35	0.177	0.42
CERAD	EN_L3_5_IT_3	NAF1	0.04	0.02	1.69	0.0902	0.254
CERAD	EN_L5_6_NP	NAF1	0.02	0.04	0.49	0.624	0.907
CERAD	EN_L5_ET	NAF1	-0.19	0.28	-0.67	0.502	0.999
CERAD	EN_L6B	NAF1	-0.00	0.03	-0.06	0.949	0.983
CERAD	EN_L6_CT	NAF1	-0.02	0.03	-0.59	0.556	0.815
CERAD	EN_L6_IT_1	NAF1	0.08	0.03	3.27	0.00106	0.0345
CERAD	EN_L6_IT_2	NAF1	0.08	0.03	2.54	0.0112	0.185
CERAD	Endo	NAF1	-0.17	0.14	-1.18	0.24	0.632
CERAD	IN_ADARB2	NAF1	-0.00	0.03	-0.06	0.956	0.988
CERAD	IN_LAMP5_LHX6	NAF1	0.07	0.03	1.95	0.0516	0.322
CERAD	IN_LAMP5_RELN	NAF1	0.00	0.03	0.04	0.968	0.993
CERAD	IN_PVALB	NAF1	0.07	0.02	3.13	0.00173	0.0614
CERAD	IN_PVALB_CHC	NAF1	0.03	0.04	0.83	0.407	0.774
CERAD	IN_SST	NAF1	0.09	0.03	3.37	0.000763	0.0439
CERAD	IN_VIP	NAF1	0.03	0.02	1.68	0.0929	0.283
CERAD	Micro	NAF1	0.06	0.03	1.71	0.0872	0.296
CERAD	OPC	NAF1	-0.00	0.02	-0.06	0.951	0.985
CERAD	Oligo	NAF1	0.01	0.02	0.55	0.586	0.754
CERAD	PC	NAF1	-0.28	0.17	-1.69	0.0909	0.668
CERAD	Astro	NAGA	0.00	0.03	0.01	0.988	0.994
CERAD	EN_L2_3_IT	NAGA	-0.03	0.04	-0.72	0.471	0.691
CERAD	EN_L3_5_IT_2	NAGA	-0.05	0.05	-1.01	0.314	0.581
CERAD	EN_L3_5_IT_3	NAGA	0.11	0.14	0.82	0.411	0.63
CERAD	IN_PVALB	NAGA	0.01	0.06	0.11	0.916	0.98
CERAD	IN_VIP	NAGA	-0.06	0.05	-1.33	0.183	0.416
CERAD	Micro	NAGA	-0.09	0.04	-2.42	0.0157	0.0999
CERAD	Oligo	NAGA	0.08	0.04	2.05	0.04	0.137
CERAD	Astro	NAGK	0.01	0.03	0.50	0.616	0.768
CERAD	EN_L2_3_IT	NAGK	-0.04	0.02	-1.79	0.0739	0.234
CERAD	EN_L3_5_IT_1	NAGK	-0.04	0.03	-1.28	0.202	0.488
CERAD	EN_L3_5_IT_2	NAGK	-0.02	0.03	-0.71	0.476	0.714
CERAD	EN_L3_5_IT_3	NAGK	-0.01	0.03	-0.53	0.597	0.775
CERAD	EN_L5_6_NP	NAGK	-0.06	0.05	-1.21	0.228	0.687
CERAD	EN_L6B	NAGK	-0.05	0.05	-1.01	0.314	0.666
CERAD	EN_L6_CT	NAGK	-0.07	0.04	-1.70	0.0899	0.341
CERAD	EN_L6_IT_1	NAGK	-0.07	0.04	-1.87	0.0615	0.331
CERAD	EN_L6_IT_2	NAGK	-0.06	0.05	-1.09	0.276	0.683
CERAD	IN_ADARB2	NAGK	0.01	0.05	0.12	0.906	0.972
CERAD	IN_LAMP5_LHX6	NAGK	-0.04	0.05	-0.83	0.409	0.746
CERAD	IN_LAMP5_RELN	NAGK	-0.09	0.04	-2.11	0.0345	0.299
CERAD	IN_PVALB	NAGK	-0.09	0.03	-2.98	0.00288	0.0807
CERAD	IN_PVALB_CHC	NAGK	-0.03	0.05	-0.62	0.537	0.841
CERAD	IN_SST	NAGK	-0.11	0.04	-2.80	0.00507	0.119
CERAD	IN_VIP	NAGK	-0.02	0.02	-0.77	0.442	0.675
CERAD	Micro	NAGK	0.06	0.04	1.62	0.105	0.331
CERAD	OPC	NAGK	-0.04	0.03	-1.45	0.146	0.508
CERAD	Oligo	NAGK	0.01	0.02	0.35	0.73	0.851
CERAD	PVM	NAGK	-0.30	0.19	-1.60	0.109	0.702
CERAD	Astro	NAGPA	-0.01	0.03	-0.34	0.731	0.846
CERAD	EN_L2_3_IT	NAGPA	-0.11	0.02	-5.49	3.96e-08	1.35e-05
CERAD	EN_L3_5_IT_1	NAGPA	-0.11	0.03	-3.30	0.000959	0.0237
CERAD	EN_L3_5_IT_2	NAGPA	-0.12	0.03	-4.63	3.7e-06	0.000224
CERAD	EN_L3_5_IT_3	NAGPA	-0.13	0.03	-4.76	1.93e-06	9.39e-05
CERAD	EN_L5_6_NP	NAGPA	-0.17	0.05	-3.52	0.000436	0.0661
CERAD	EN_L5_ET	NAGPA	-0.23	0.23	-1.00	0.319	0.999
CERAD	EN_L6B	NAGPA	-0.21	0.04	-4.97	6.62e-07	0.000181
CERAD	EN_L6_CT	NAGPA	-0.21	0.04	-5.23	1.73e-07	3.24e-05
CERAD	EN_L6_IT_1	NAGPA	-0.09	0.03	-2.76	0.00581	0.0983
CERAD	EN_L6_IT_2	NAGPA	-0.14	0.04	-3.60	0.000322	0.0357
CERAD	IN_ADARB2	NAGPA	-0.08	0.05	-1.73	0.0841	0.379
CERAD	IN_LAMP5_LHX6	NAGPA	-0.16	0.05	-3.15	0.00161	0.0563
CERAD	IN_LAMP5_RELN	NAGPA	-0.10	0.04	-2.52	0.0116	0.188
CERAD	IN_PVALB	NAGPA	-0.04	0.03	-1.36	0.173	0.573
CERAD	IN_PVALB_CHC	NAGPA	0.05	0.15	0.32	0.746	0.927
CERAD	IN_SST	NAGPA	-0.03	0.04	-0.83	0.407	0.756
CERAD	IN_VIP	NAGPA	-0.14	0.03	-4.82	1.43e-06	0.000187
CERAD	Micro	NAGPA	0.05	0.05	1.16	0.247	0.536
CERAD	OPC	NAGPA	0.02	0.05	0.37	0.708	0.897
CERAD	Oligo	NAGPA	-0.06	0.03	-2.41	0.0157	0.0738
CERAD	Astro	NAIF1	0.01	0.05	0.29	0.769	0.872
CERAD	EN_L2_3_IT	NAIF1	-0.04	0.05	-0.78	0.434	0.661
CERAD	Oligo	NAIF1	-0.07	0.04	-1.73	0.0844	0.226
CERAD	Astro	NAIP	-0.08	0.05	-1.72	0.0857	0.217
CERAD	EN_L2_3_IT	NAIP	-0.14	0.04	-3.29	0.00102	0.0154
CERAD	EN_L3_5_IT_1	NAIP	-0.11	0.05	-2.42	0.0155	0.124
CERAD	EN_L3_5_IT_2	NAIP	-0.07	0.04	-1.54	0.124	0.345
CERAD	EN_L3_5_IT_3	NAIP	-0.10	0.04	-2.52	0.0117	0.0648
CERAD	EN_L5_6_NP	NAIP	-0.04	0.06	-0.62	0.535	0.877
CERAD	EN_L6B	NAIP	0.01	0.06	0.16	0.87	0.958
CERAD	EN_L6_CT	NAIP	-0.12	0.06	-2.05	0.0408	0.219
CERAD	EN_L6_IT_1	NAIP	-0.12	0.05	-2.24	0.025	0.214
CERAD	EN_L6_IT_2	NAIP	-0.10	0.07	-1.48	0.138	0.527
CERAD	IN_ADARB2	NAIP	-0.20	0.05	-3.91	9.3e-05	0.0138
CERAD	IN_LAMP5_LHX6	NAIP	-0.09	0.06	-1.44	0.15	0.508
CERAD	IN_LAMP5_RELN	NAIP	-0.04	0.05	-0.88	0.377	0.745
CERAD	IN_PVALB	NAIP	-0.08	0.04	-1.79	0.074	0.411
CERAD	IN_PVALB_CHC	NAIP	-0.08	0.06	-1.22	0.221	0.639
CERAD	IN_SST	NAIP	-0.12	0.05	-2.50	0.0126	0.181
CERAD	IN_VIP	NAIP	-0.11	0.04	-2.83	0.00463	0.0453
CERAD	Micro	NAIP	-0.10	0.04	-2.53	0.0113	0.0804
CERAD	OPC	NAIP	-0.10	0.05	-2.13	0.0334	0.286
CERAD	Oligo	NAIP	-0.11	0.04	-2.58	0.0099	0.0546
CERAD	PVM	NAIP	-0.13	0.08	-1.69	0.0917	0.672
CERAD	Astro	NALCN	-0.08	0.03	-2.74	0.00618	0.0346
CERAD	EN_L2_3_IT	NALCN	-0.01	0.01	-0.83	0.408	0.639
CERAD	EN_L3_5_IT_1	NALCN	-0.02	0.02	-1.29	0.198	0.483
CERAD	EN_L3_5_IT_2	NALCN	-0.01	0.01	-0.77	0.439	0.686
CERAD	EN_L3_5_IT_3	NALCN	-0.01	0.02	-0.95	0.342	0.571
CERAD	EN_L5_6_NP	NALCN	-0.05	0.02	-2.23	0.0254	0.331
CERAD	EN_L5_ET	NALCN	-0.02	0.16	-0.14	0.889	0.999
CERAD	EN_L6B	NALCN	-0.00	0.02	-0.20	0.845	0.951
CERAD	EN_L6_CT	NALCN	-0.04	0.02	-2.24	0.0249	0.165
CERAD	EN_L6_IT_1	NALCN	-0.02	0.02	-0.76	0.444	0.772
CERAD	EN_L6_IT_2	NALCN	-0.00	0.02	-0.08	0.933	0.982
CERAD	Endo	NALCN	-0.58	0.16	-3.55	0.000388	0.037
CERAD	IN_ADARB2	NALCN	-0.01	0.02	-0.35	0.729	0.907
CERAD	IN_LAMP5_LHX6	NALCN	-0.05	0.02	-2.08	0.0375	0.28
CERAD	IN_LAMP5_RELN	NALCN	0.05	0.02	2.74	0.00616	0.137
CERAD	IN_PVALB	NALCN	-0.02	0.02	-1.22	0.223	0.629
CERAD	IN_PVALB_CHC	NALCN	-0.01	0.02	-0.24	0.81	0.95
CERAD	IN_SST	NALCN	0.00	0.01	0.11	0.914	0.974
CERAD	IN_VIP	NALCN	0.01	0.01	0.53	0.597	0.786
CERAD	Micro	NALCN	0.00	0.05	0.02	0.982	0.993
CERAD	OPC	NALCN	0.00	0.01	0.17	0.863	0.955
CERAD	Oligo	NALCN	0.02	0.02	1.58	0.113	0.275
CERAD	PC	NALCN	-0.23	0.18	-1.29	0.198	0.778
CERAD	VLMC	NALCN	-0.18	0.08	-2.13	0.033	0.289
CERAD	Astro	NAMPT	0.04	0.09	0.50	0.614	0.767
CERAD	EN_L2_3_IT	NAMPT	0.04	0.02	1.98	0.0474	0.178
CERAD	EN_L3_5_IT_1	NAMPT	0.03	0.03	1.06	0.288	0.583
CERAD	EN_L3_5_IT_2	NAMPT	0.01	0.02	0.40	0.689	0.847
CERAD	EN_L3_5_IT_3	NAMPT	0.02	0.03	0.65	0.518	0.72
CERAD	EN_L5_6_NP	NAMPT	0.09	0.04	2.04	0.0411	0.39
CERAD	EN_L6B	NAMPT	0.04	0.05	0.87	0.382	0.72
CERAD	EN_L6_CT	NAMPT	0.02	0.04	0.44	0.66	0.869
CERAD	EN_L6_IT_1	NAMPT	0.09	0.04	2.27	0.0232	0.206
CERAD	EN_L6_IT_2	NAMPT	0.07	0.05	1.35	0.177	0.58
CERAD	Endo	NAMPT	0.09	0.07	1.19	0.235	0.628
CERAD	IN_ADARB2	NAMPT	0.01	0.03	0.42	0.673	0.882
CERAD	IN_LAMP5_LHX6	NAMPT	0.04	0.04	1.01	0.315	0.68
CERAD	IN_LAMP5_RELN	NAMPT	0.01	0.03	0.37	0.714	0.916
CERAD	IN_PVALB	NAMPT	-0.02	0.03	-0.84	0.4	0.766
CERAD	IN_PVALB_CHC	NAMPT	-0.04	0.05	-0.94	0.348	0.74
CERAD	IN_SST	NAMPT	0.03	0.03	0.98	0.325	0.698
CERAD	IN_VIP	NAMPT	0.01	0.02	0.58	0.564	0.762
CERAD	Micro	NAMPT	0.12	0.12	1.03	0.304	0.595
CERAD	OPC	NAMPT	0.03	0.04	0.71	0.476	0.779
CERAD	Oligo	NAMPT	0.02	0.02	1.01	0.311	0.523
CERAD	PC	NAMPT	0.06	0.10	0.57	0.565	0.924
CERAD	PVM	NAMPT	0.04	0.18	0.20	0.838	0.991
CERAD	SMC	NAMPT	-0.11	0.20	-0.55	0.582	0.979
CERAD	VLMC	NAMPT	0.34	0.14	2.45	0.0144	0.209
CERAD	Astro	NANOS1	0.31	0.06	5.06	4.2e-07	2.53e-05
CERAD	EN_L2_3_IT	NANOS1	0.08	0.06	1.22	0.222	0.454
CERAD	IN_VIP	NANOS1	0.10	0.05	1.96	0.0499	0.196
CERAD	Oligo	NANOS1	0.04	0.07	0.55	0.582	0.751
CERAD	Astro	NANOS3	0.14	0.06	2.38	0.0173	0.072
CERAD	EN_L2_3_IT	NANOS3	0.01	0.03	0.24	0.807	0.906
CERAD	EN_L3_5_IT_1	NANOS3	0.04	0.05	0.72	0.471	0.736
CERAD	EN_L3_5_IT_2	NANOS3	0.01	0.04	0.34	0.733	0.873
CERAD	EN_L3_5_IT_3	NANOS3	0.01	0.04	0.26	0.795	0.898
CERAD	EN_L5_6_NP	NANOS3	0.06	0.17	0.33	0.74	0.944
CERAD	EN_L6B	NANOS3	-0.10	0.15	-0.67	0.5	0.799
CERAD	EN_L6_CT	NANOS3	-0.29	0.17	-1.73	0.0836	0.329
CERAD	EN_L6_IT_1	NANOS3	-0.05	0.06	-0.82	0.412	0.751
CERAD	IN_ADARB2	NANOS3	-0.02	0.06	-0.30	0.768	0.922
CERAD	IN_LAMP5_RELN	NANOS3	0.03	0.06	0.45	0.655	0.894
CERAD	IN_PVALB	NANOS3	-0.02	0.04	-0.41	0.681	0.905
CERAD	IN_SST	NANOS3	0.09	0.05	1.64	0.1	0.451
CERAD	IN_VIP	NANOS3	-0.01	0.04	-0.37	0.712	0.854
CERAD	OPC	NANOS3	-0.03	0.06	-0.48	0.629	0.865
CERAD	Oligo	NANOS3	-0.00	0.05	-0.03	0.973	0.987
CERAD	Astro	NANP	0.05	0.05	1.05	0.294	0.49
CERAD	EN_L2_3_IT	NANP	0.05	0.04	1.31	0.19	0.416
CERAD	EN_L3_5_IT_2	NANP	0.02	0.05	0.41	0.679	0.843
CERAD	EN_L3_5_IT_3	NANP	0.00	0.04	0.07	0.946	0.976
CERAD	IN_PVALB	NANP	-0.01	0.05	-0.20	0.841	0.959
CERAD	IN_VIP	NANP	0.02	0.05	0.36	0.721	0.859
CERAD	OPC	NANP	-0.02	0.06	-0.30	0.761	0.92
CERAD	Oligo	NANP	0.06	0.04	1.43	0.154	0.336
CERAD	Astro	NANS	0.04	0.04	0.86	0.388	0.584
CERAD	EN_L2_3_IT	NANS	-0.01	0.03	-0.36	0.721	0.858
CERAD	EN_L3_5_IT_1	NANS	0.00	0.05	0.01	0.994	0.998
CERAD	EN_L3_5_IT_2	NANS	-0.01	0.03	-0.34	0.737	0.876
CERAD	EN_L3_5_IT_3	NANS	0.01	0.03	0.40	0.688	0.833
CERAD	EN_L5_6_NP	NANS	-0.00	0.06	-0.03	0.976	0.997
CERAD	EN_L6B	NANS	0.01	0.05	0.12	0.906	0.969
CERAD	EN_L6_CT	NANS	0.00	0.05	0.08	0.938	0.979
CERAD	EN_L6_IT_1	NANS	-0.07	0.04	-1.53	0.125	0.463
CERAD	EN_L6_IT_2	NANS	-0.08	0.07	-1.25	0.212	0.62
CERAD	IN_ADARB2	NANS	-0.02	0.05	-0.46	0.644	0.869
CERAD	IN_LAMP5_RELN	NANS	-0.03	0.06	-0.47	0.641	0.888
CERAD	IN_PVALB	NANS	0.08	0.03	2.55	0.0108	0.164
CERAD	IN_PVALB_CHC	NANS	0.05	0.15	0.33	0.744	0.927
CERAD	IN_SST	NANS	-0.03	0.04	-0.78	0.438	0.774
CERAD	IN_VIP	NANS	0.07	0.04	2.04	0.0412	0.175
CERAD	Micro	NANS	0.04	0.04	1.05	0.292	0.583
CERAD	OPC	NANS	-0.03	0.04	-0.72	0.47	0.775
CERAD	Oligo	NANS	0.06	0.03	2.21	0.0272	0.106
CERAD	Adaptive	NAP1L1	0.01	0.10	0.08	0.937	0.987
CERAD	Astro	NAP1L1	0.04	0.02	1.81	0.0699	0.189
CERAD	EN_L2_3_IT	NAP1L1	-0.01	0.01	-0.53	0.599	0.782
CERAD	EN_L3_5_IT_1	NAP1L1	-0.02	0.02	-0.86	0.391	0.676
CERAD	EN_L3_5_IT_2	NAP1L1	-0.00	0.02	-0.07	0.947	0.98
CERAD	EN_L3_5_IT_3	NAP1L1	0.00	0.01	0.33	0.742	0.866
CERAD	EN_L5_6_NP	NAP1L1	-0.01	0.02	-0.46	0.647	0.913
CERAD	EN_L5_ET	NAP1L1	-0.01	0.16	-0.04	0.967	0.999
CERAD	EN_L6B	NAP1L1	-0.05	0.02	-2.55	0.0109	0.124
CERAD	EN_L6_CT	NAP1L1	-0.05	0.02	-2.26	0.0236	0.159
CERAD	EN_L6_IT_1	NAP1L1	-0.02	0.02	-0.94	0.345	0.698
CERAD	EN_L6_IT_2	NAP1L1	0.03	0.03	1.18	0.237	0.645
CERAD	Endo	NAP1L1	-0.00	0.05	-0.10	0.923	0.98
CERAD	IN_ADARB2	NAP1L1	-0.03	0.02	-1.37	0.172	0.514
CERAD	IN_LAMP5_LHX6	NAP1L1	-0.04	0.02	-1.99	0.0466	0.305
CERAD	IN_LAMP5_RELN	NAP1L1	0.02	0.02	0.95	0.342	0.723
CERAD	IN_PVALB	NAP1L1	0.00	0.02	0.01	0.993	0.998
CERAD	IN_PVALB_CHC	NAP1L1	-0.03	0.02	-1.49	0.136	0.531
CERAD	IN_SST	NAP1L1	0.01	0.02	0.51	0.609	0.861
CERAD	IN_VIP	NAP1L1	0.01	0.01	0.67	0.503	0.72
CERAD	Micro	NAP1L1	0.06	0.02	2.67	0.00768	0.0614
CERAD	OPC	NAP1L1	-0.01	0.02	-0.31	0.755	0.918
CERAD	Oligo	NAP1L1	0.01	0.02	0.76	0.45	0.651
CERAD	PC	NAP1L1	-0.02	0.05	-0.38	0.704	0.959
CERAD	PVM	NAP1L1	-0.01	0.08	-0.12	0.905	0.993
CERAD	SMC	NAP1L1	-0.19	0.11	-1.76	0.0779	0.874
CERAD	VLMC	NAP1L1	-0.00	0.05	-0.04	0.966	0.992
CERAD	Astro	NAP1L2	-0.07	0.04	-1.70	0.0883	0.222
CERAD	EN_L2_3_IT	NAP1L2	0.08	0.03	2.27	0.0235	0.116
CERAD	EN_L3_5_IT_1	NAP1L2	-0.00	0.04	-0.12	0.904	0.964
CERAD	EN_L3_5_IT_2	NAP1L2	-0.01	0.04	-0.21	0.83	0.924
CERAD	EN_L3_5_IT_3	NAP1L2	0.05	0.04	1.41	0.159	0.358
CERAD	EN_L5_6_NP	NAP1L2	0.06	0.05	1.29	0.197	0.665
CERAD	EN_L5_ET	NAP1L2	0.39	0.38	1.03	0.303	0.999
CERAD	EN_L6B	NAP1L2	0.00	0.05	0.04	0.969	0.99
CERAD	EN_L6_CT	NAP1L2	-0.01	0.05	-0.20	0.84	0.943
CERAD	EN_L6_IT_1	NAP1L2	0.07	0.04	1.58	0.115	0.446
CERAD	EN_L6_IT_2	NAP1L2	0.09	0.06	1.61	0.107	0.47
CERAD	IN_ADARB2	NAP1L2	0.02	0.04	0.40	0.687	0.888
CERAD	IN_LAMP5_LHX6	NAP1L2	-0.03	0.06	-0.54	0.587	0.852
CERAD	IN_LAMP5_RELN	NAP1L2	-0.08	0.04	-1.83	0.0672	0.396
CERAD	IN_PVALB	NAP1L2	-0.01	0.04	-0.15	0.878	0.97
CERAD	IN_PVALB_CHC	NAP1L2	-0.08	0.05	-1.71	0.0874	0.438
CERAD	IN_SST	NAP1L2	-0.02	0.04	-0.40	0.688	0.893
CERAD	IN_VIP	NAP1L2	-0.04	0.03	-1.24	0.216	0.456
CERAD	Micro	NAP1L2	-0.09	0.06	-1.46	0.145	0.398
CERAD	OPC	NAP1L2	-0.05	0.03	-1.35	0.178	0.549
CERAD	Oligo	NAP1L2	-0.06	0.04	-1.52	0.129	0.3
CERAD	Astro	NAP1L3	-0.10	0.04	-2.66	0.00793	0.0412
CERAD	EN_L2_3_IT	NAP1L3	0.09	0.03	2.68	0.00744	0.0556
CERAD	EN_L3_5_IT_1	NAP1L3	0.08	0.05	1.74	0.0823	0.305
CERAD	EN_L3_5_IT_2	NAP1L3	-0.01	0.04	-0.32	0.751	0.882
CERAD	EN_L3_5_IT_3	NAP1L3	0.06	0.04	1.59	0.113	0.291
CERAD	EN_L5_6_NP	NAP1L3	0.13	0.05	2.41	0.0158	0.275
CERAD	EN_L6B	NAP1L3	0.08	0.05	1.50	0.133	0.455
CERAD	EN_L6_CT	NAP1L3	0.10	0.05	2.06	0.039	0.214
CERAD	EN_L6_IT_1	NAP1L3	0.07	0.05	1.53	0.125	0.462
CERAD	EN_L6_IT_2	NAP1L3	0.11	0.06	1.68	0.0929	0.447
CERAD	IN_ADARB2	NAP1L3	0.12	0.04	2.66	0.00776	0.125
CERAD	IN_LAMP5_LHX6	NAP1L3	-0.00	0.05	-0.06	0.953	0.989
CERAD	IN_LAMP5_RELN	NAP1L3	0.00	0.04	0.10	0.918	0.979
CERAD	IN_PVALB	NAP1L3	0.00	0.04	0.09	0.929	0.983
CERAD	IN_PVALB_CHC	NAP1L3	0.05	0.05	1.01	0.314	0.718
CERAD	IN_SST	NAP1L3	-0.01	0.04	-0.20	0.839	0.947
CERAD	IN_VIP	NAP1L3	0.01	0.03	0.39	0.7	0.846
CERAD	Micro	NAP1L3	-0.07	0.06	-1.14	0.256	0.545
CERAD	OPC	NAP1L3	0.01	0.03	0.26	0.794	0.929
CERAD	Oligo	NAP1L3	-0.02	0.03	-0.79	0.427	0.632
CERAD	Adaptive	NAP1L4	0.17	0.08	2.06	0.0398	0.494
CERAD	Astro	NAP1L4	-0.03	0.02	-1.39	0.163	0.333
CERAD	EN_L2_3_IT	NAP1L4	-0.00	0.01	-0.10	0.921	0.965
CERAD	EN_L3_5_IT_1	NAP1L4	-0.01	0.02	-0.40	0.687	0.867
CERAD	EN_L3_5_IT_2	NAP1L4	0.00	0.02	0.01	0.992	0.997
CERAD	EN_L3_5_IT_3	NAP1L4	0.01	0.02	0.35	0.723	0.855
CERAD	EN_L5_6_NP	NAP1L4	-0.01	0.03	-0.49	0.624	0.907
CERAD	EN_L5_ET	NAP1L4	0.18	0.25	0.71	0.476	0.999
CERAD	EN_L6B	NAP1L4	0.03	0.03	0.90	0.368	0.709
CERAD	EN_L6_CT	NAP1L4	0.02	0.02	0.70	0.481	0.77
CERAD	EN_L6_IT_1	NAP1L4	-0.01	0.02	-0.38	0.701	0.9
CERAD	EN_L6_IT_2	NAP1L4	-0.01	0.04	-0.38	0.707	0.913
CERAD	Endo	NAP1L4	-0.03	0.05	-0.74	0.46	0.795
CERAD	IN_ADARB2	NAP1L4	0.01	0.02	0.54	0.592	0.847
CERAD	IN_LAMP5_LHX6	NAP1L4	0.02	0.02	0.82	0.412	0.748
CERAD	IN_LAMP5_RELN	NAP1L4	-0.01	0.02	-0.75	0.453	0.792
CERAD	IN_PVALB	NAP1L4	-0.00	0.02	-0.25	0.806	0.948
CERAD	IN_PVALB_CHC	NAP1L4	-0.01	0.02	-0.54	0.592	0.868
CERAD	IN_SST	NAP1L4	-0.02	0.02	-1.30	0.192	0.581
CERAD	IN_VIP	NAP1L4	0.01	0.01	0.93	0.354	0.598
CERAD	Micro	NAP1L4	0.01	0.02	0.44	0.656	0.852
CERAD	OPC	NAP1L4	0.03	0.02	1.35	0.177	0.549
CERAD	Oligo	NAP1L4	0.02	0.02	1.11	0.266	0.475
CERAD	PC	NAP1L4	0.05	0.04	1.13	0.26	0.812
CERAD	PVM	NAP1L4	-0.04	0.07	-0.58	0.56	0.961
CERAD	SMC	NAP1L4	0.09	0.19	0.46	0.648	0.979
CERAD	VLMC	NAP1L4	-0.05	0.05	-0.97	0.332	0.72
CERAD	Astro	NAP1L5	-0.04	0.04	-1.08	0.281	0.477
CERAD	EN_L2_3_IT	NAP1L5	-0.00	0.03	-0.07	0.946	0.976
CERAD	EN_L3_5_IT_1	NAP1L5	-0.03	0.04	-0.78	0.433	0.708
CERAD	EN_L3_5_IT_2	NAP1L5	-0.11	0.04	-3.22	0.00127	0.0182
CERAD	EN_L3_5_IT_3	NAP1L5	-0.07	0.03	-2.17	0.0299	0.123
CERAD	EN_L5_6_NP	NAP1L5	0.03	0.05	0.53	0.596	0.898
CERAD	EN_L6B	NAP1L5	-0.01	0.06	-0.14	0.886	0.962
CERAD	EN_L6_CT	NAP1L5	-0.02	0.05	-0.35	0.729	0.898
CERAD	EN_L6_IT_1	NAP1L5	0.06	0.05	1.28	0.2	0.563
CERAD	EN_L6_IT_2	NAP1L5	-0.06	0.21	-0.27	0.788	0.939
CERAD	IN_ADARB2	NAP1L5	-0.01	0.04	-0.30	0.761	0.92
CERAD	IN_LAMP5_LHX6	NAP1L5	0.02	0.05	0.34	0.732	0.914
CERAD	IN_LAMP5_RELN	NAP1L5	-0.06	0.04	-1.48	0.14	0.531
CERAD	IN_PVALB	NAP1L5	-0.03	0.04	-0.77	0.44	0.792
CERAD	IN_PVALB_CHC	NAP1L5	-0.02	0.05	-0.45	0.655	0.898
CERAD	IN_SST	NAP1L5	-0.14	0.04	-3.50	0.000464	0.034
CERAD	IN_VIP	NAP1L5	-0.07	0.03	-2.26	0.0237	0.126
CERAD	Micro	NAP1L5	-0.14	0.07	-1.94	0.0524	0.218
CERAD	OPC	NAP1L5	-0.06	0.04	-1.36	0.175	0.546
CERAD	Oligo	NAP1L5	-0.07	0.03	-2.49	0.0127	0.0642
CERAD	Astro	NAPA	0.01	0.04	0.29	0.77	0.872
CERAD	EN_L2_3_IT	NAPA	-0.04	0.03	-1.58	0.114	0.308
CERAD	EN_L3_5_IT_1	NAPA	-0.04	0.04	-0.93	0.351	0.642
CERAD	EN_L3_5_IT_2	NAPA	-0.04	0.03	-1.14	0.253	0.515
CERAD	EN_L3_5_IT_3	NAPA	-0.05	0.03	-1.51	0.131	0.319
CERAD	EN_L5_6_NP	NAPA	-0.13	0.05	-2.44	0.0146	0.273
CERAD	EN_L6B	NAPA	-0.10	0.06	-1.71	0.088	0.374
CERAD	EN_L6_CT	NAPA	-0.11	0.05	-2.09	0.0368	0.207
CERAD	EN_L6_IT_1	NAPA	-0.03	0.04	-0.59	0.558	0.831
CERAD	EN_L6_IT_2	NAPA	-0.06	0.06	-1.02	0.307	0.711
CERAD	IN_ADARB2	NAPA	0.01	0.05	0.14	0.887	0.968
CERAD	IN_LAMP5_LHX6	NAPA	-0.05	0.06	-0.81	0.416	0.751
CERAD	IN_LAMP5_RELN	NAPA	0.05	0.05	0.95	0.34	0.722
CERAD	IN_PVALB	NAPA	-0.02	0.03	-0.57	0.57	0.861
CERAD	IN_PVALB_CHC	NAPA	-0.00	0.06	-0.01	0.991	0.998
CERAD	IN_SST	NAPA	-0.00	0.05	-0.05	0.96	0.988
CERAD	IN_VIP	NAPA	-0.03	0.03	-0.84	0.401	0.639
CERAD	Micro	NAPA	-0.11	0.05	-2.33	0.0196	0.116
CERAD	OPC	NAPA	-0.05	0.04	-1.36	0.175	0.547
CERAD	Oligo	NAPA	0.04	0.03	1.65	0.0983	0.25
CERAD	PC	NAPA	-0.08	0.16	-0.50	0.618	0.936
CERAD	Astro	NAPB	0.04	0.02	1.94	0.0522	0.155
CERAD	EN_L2_3_IT	NAPB	0.07	0.02	3.40	0.000671	0.0117
CERAD	EN_L3_5_IT_1	NAPB	0.05	0.02	2.07	0.0381	0.201
CERAD	EN_L3_5_IT_2	NAPB	0.02	0.02	0.75	0.45	0.695
CERAD	EN_L3_5_IT_3	NAPB	0.07	0.02	3.08	0.0021	0.0198
CERAD	EN_L5_6_NP	NAPB	0.03	0.03	0.93	0.351	0.78
CERAD	EN_L5_ET	NAPB	0.58	0.22	2.64	0.0084	0.622
CERAD	EN_L6B	NAPB	0.08	0.03	2.81	0.00497	0.082
CERAD	EN_L6_CT	NAPB	0.03	0.03	1.20	0.232	0.56
CERAD	EN_L6_IT_1	NAPB	0.08	0.03	3.03	0.00241	0.057
CERAD	EN_L6_IT_2	NAPB	0.08	0.03	2.63	0.00849	0.161
CERAD	Endo	NAPB	-0.21	0.12	-1.72	0.0858	0.429
CERAD	IN_ADARB2	NAPB	0.07	0.03	2.16	0.0305	0.244
CERAD	IN_LAMP5_LHX6	NAPB	0.05	0.03	1.89	0.0594	0.342
CERAD	IN_LAMP5_RELN	NAPB	0.02	0.03	0.71	0.479	0.81
CERAD	IN_PVALB	NAPB	0.02	0.02	0.91	0.361	0.742
CERAD	IN_PVALB_CHC	NAPB	0.04	0.03	1.16	0.247	0.664
CERAD	IN_SST	NAPB	0.04	0.02	1.61	0.108	0.464
CERAD	IN_VIP	NAPB	0.04	0.02	2.16	0.031	0.149
CERAD	Micro	NAPB	0.03	0.03	1.13	0.257	0.546
CERAD	OPC	NAPB	0.01	0.02	0.75	0.455	0.766
CERAD	Oligo	NAPB	0.05	0.02	2.47	0.0137	0.0674
CERAD	PC	NAPB	0.05	0.06	0.71	0.478	0.891
CERAD	PVM	NAPB	-0.02	0.23	-0.07	0.946	0.998
CERAD	VLMC	NAPB	0.07	0.06	1.17	0.243	0.642
CERAD	Astro	NAPEPLD	-0.05	0.02	-2.14	0.0321	0.111
CERAD	EN_L2_3_IT	NAPEPLD	0.03	0.02	1.70	0.0886	0.262
CERAD	EN_L3_5_IT_1	NAPEPLD	0.00	0.02	0.16	0.877	0.956
CERAD	EN_L3_5_IT_2	NAPEPLD	0.03	0.02	1.50	0.133	0.358
CERAD	EN_L3_5_IT_3	NAPEPLD	0.03	0.02	1.78	0.0748	0.225
CERAD	EN_L5_6_NP	NAPEPLD	0.00	0.04	0.03	0.975	0.997
CERAD	EN_L5_ET	NAPEPLD	0.17	0.24	0.72	0.47	0.999
CERAD	EN_L6B	NAPEPLD	0.01	0.03	0.40	0.686	0.889
CERAD	EN_L6_CT	NAPEPLD	-0.05	0.03	-1.73	0.0838	0.329
CERAD	EN_L6_IT_1	NAPEPLD	0.01	0.03	0.25	0.8	0.94
CERAD	EN_L6_IT_2	NAPEPLD	-0.00	0.04	-0.05	0.96	0.988
CERAD	Endo	NAPEPLD	-0.20	0.16	-1.26	0.208	0.603
CERAD	IN_ADARB2	NAPEPLD	0.10	0.03	3.00	0.00273	0.0787
CERAD	IN_LAMP5_LHX6	NAPEPLD	0.01	0.03	0.30	0.764	0.924
CERAD	IN_LAMP5_RELN	NAPEPLD	0.01	0.03	0.21	0.833	0.95
CERAD	IN_PVALB	NAPEPLD	-0.06	0.06	-1.06	0.288	0.688
CERAD	IN_PVALB_CHC	NAPEPLD	-0.02	0.03	-0.51	0.611	0.88
CERAD	IN_SST	NAPEPLD	0.02	0.03	0.70	0.485	0.799
CERAD	IN_VIP	NAPEPLD	0.05	0.02	2.36	0.0181	0.106
CERAD	Micro	NAPEPLD	-0.03	0.03	-0.79	0.428	0.703
CERAD	OPC	NAPEPLD	-0.00	0.02	-0.05	0.96	0.987
CERAD	Oligo	NAPEPLD	-0.03	0.02	-1.62	0.106	0.263
CERAD	PC	NAPEPLD	-0.02	0.16	-0.12	0.903	0.984
CERAD	VLMC	NAPEPLD	0.06	0.07	0.86	0.391	0.761
CERAD	Astro	NAPG	0.06	0.02	2.72	0.00651	0.036
CERAD	EN_L2_3_IT	NAPG	0.01	0.02	0.65	0.518	0.725
CERAD	EN_L3_5_IT_1	NAPG	-0.01	0.03	-0.42	0.677	0.862
CERAD	EN_L3_5_IT_2	NAPG	0.01	0.02	0.28	0.781	0.899
CERAD	EN_L3_5_IT_3	NAPG	-0.02	0.02	-0.99	0.32	0.55
CERAD	EN_L5_6_NP	NAPG	-0.05	0.03	-1.56	0.12	0.557
CERAD	EN_L5_ET	NAPG	0.24	0.21	1.15	0.25	0.999
CERAD	EN_L6B	NAPG	-0.01	0.03	-0.28	0.779	0.925
CERAD	EN_L6_CT	NAPG	-0.04	0.03	-1.34	0.181	0.497
CERAD	EN_L6_IT_1	NAPG	0.02	0.03	0.87	0.385	0.729
CERAD	EN_L6_IT_2	NAPG	0.03	0.04	0.76	0.445	0.801
CERAD	Endo	NAPG	0.00	0.06	0.08	0.936	0.982
CERAD	IN_ADARB2	NAPG	-0.01	0.03	-0.24	0.81	0.938
CERAD	IN_LAMP5_LHX6	NAPG	0.07	0.03	2.28	0.0229	0.224
CERAD	IN_LAMP5_RELN	NAPG	0.02	0.03	0.60	0.549	0.847
CERAD	IN_PVALB	NAPG	0.01	0.02	0.73	0.464	0.806
CERAD	IN_PVALB_CHC	NAPG	-0.01	0.04	-0.35	0.727	0.923
CERAD	IN_SST	NAPG	0.04	0.02	1.48	0.138	0.512
CERAD	IN_VIP	NAPG	-0.03	0.02	-1.59	0.112	0.316
CERAD	Micro	NAPG	-0.01	0.03	-0.22	0.827	0.936
CERAD	OPC	NAPG	-0.02	0.02	-0.70	0.485	0.784
CERAD	Oligo	NAPG	0.06	0.02	3.02	0.0025	0.0215
CERAD	PC	NAPG	0.01	0.06	0.23	0.816	0.97
CERAD	VLMC	NAPG	0.04	0.07	0.63	0.529	0.844
CERAD	Astro	NAPRT	0.05	0.05	0.91	0.361	0.557
CERAD	EN_L2_3_IT	NAPRT	0.03	0.05	0.66	0.511	0.72
CERAD	EN_L3_5_IT_2	NAPRT	-0.00	0.06	-0.07	0.943	0.979
CERAD	EN_L3_5_IT_3	NAPRT	0.01	0.06	0.15	0.883	0.946
CERAD	IN_PVALB	NAPRT	0.00	0.07	0.02	0.982	0.995
CERAD	IN_VIP	NAPRT	0.06	0.06	0.97	0.334	0.581
CERAD	Oligo	NAPRT	-0.01	0.05	-0.15	0.883	0.94
CERAD	Astro	NAPSA	0.14	0.06	2.19	0.0287	0.102
CERAD	Oligo	NAPSA	0.03	0.05	0.52	0.601	0.765
CERAD	Astro	NARF	0.02	0.03	0.60	0.548	0.718
CERAD	EN_L2_3_IT	NARF	-0.01	0.02	-0.72	0.469	0.689
CERAD	EN_L3_5_IT_1	NARF	0.01	0.03	0.53	0.599	0.821
CERAD	EN_L3_5_IT_2	NARF	-0.02	0.02	-1.23	0.22	0.477
CERAD	EN_L3_5_IT_3	NARF	-0.04	0.02	-2.42	0.0154	0.0779
CERAD	EN_L5_6_NP	NARF	-0.06	0.04	-1.79	0.073	0.483
CERAD	EN_L5_ET	NARF	-0.05	0.23	-0.20	0.842	0.999
CERAD	EN_L6B	NARF	-0.04	0.04	-1.24	0.215	0.569
CERAD	EN_L6_CT	NARF	-0.01	0.03	-0.53	0.595	0.839
CERAD	EN_L6_IT_1	NARF	-0.04	0.03	-1.58	0.115	0.447
CERAD	EN_L6_IT_2	NARF	-0.03	0.03	-1.01	0.31	0.713
CERAD	Endo	NARF	-0.06	0.14	-0.45	0.649	0.884
CERAD	IN_ADARB2	NARF	-0.07	0.03	-2.09	0.0369	0.265
CERAD	IN_LAMP5_LHX6	NARF	-0.06	0.03	-1.90	0.0574	0.337
CERAD	IN_LAMP5_RELN	NARF	-0.08	0.03	-2.50	0.0123	0.192
CERAD	IN_PVALB	NARF	-0.07	0.02	-3.32	0.000889	0.0425
CERAD	IN_PVALB_CHC	NARF	-0.05	0.04	-1.15	0.249	0.666
CERAD	IN_SST	NARF	-0.01	0.02	-0.59	0.558	0.833
CERAD	IN_VIP	NARF	-0.02	0.02	-0.98	0.328	0.575
CERAD	Micro	NARF	-0.01	0.03	-0.38	0.705	0.878
CERAD	OPC	NARF	-0.04	0.03	-1.30	0.195	0.567
CERAD	Oligo	NARF	-0.00	0.02	-0.10	0.92	0.958
CERAD	PC	NARF	0.09	0.16	0.54	0.59	0.933
CERAD	Astro	NARS1	-0.06	0.02	-2.32	0.0201	0.0797
CERAD	EN_L2_3_IT	NARS1	-0.03	0.02	-1.61	0.107	0.295
CERAD	EN_L3_5_IT_1	NARS1	0.00	0.03	0.10	0.924	0.972
CERAD	EN_L3_5_IT_2	NARS1	-0.05	0.02	-2.20	0.0281	0.137
CERAD	EN_L3_5_IT_3	NARS1	-0.04	0.02	-1.64	0.102	0.275
CERAD	EN_L5_6_NP	NARS1	-0.06	0.04	-1.68	0.093	0.525
CERAD	EN_L5_ET	NARS1	0.17	0.28	0.60	0.547	0.999
CERAD	EN_L6B	NARS1	0.00	0.04	0.10	0.923	0.975
CERAD	EN_L6_CT	NARS1	-0.07	0.03	-1.92	0.0552	0.261
CERAD	EN_L6_IT_1	NARS1	-0.03	0.03	-0.98	0.326	0.683
CERAD	EN_L6_IT_2	NARS1	-0.01	0.04	-0.34	0.73	0.924
CERAD	Endo	NARS1	0.01	0.11	0.08	0.933	0.981
CERAD	IN_ADARB2	NARS1	-0.06	0.03	-1.84	0.0658	0.344
CERAD	IN_LAMP5_LHX6	NARS1	-0.00	0.04	-0.04	0.965	0.991
CERAD	IN_LAMP5_RELN	NARS1	-0.07	0.03	-2.26	0.0236	0.256
CERAD	IN_PVALB	NARS1	-0.05	0.02	-2.41	0.0158	0.201
CERAD	IN_PVALB_CHC	NARS1	-0.03	0.04	-0.71	0.48	0.817
CERAD	IN_SST	NARS1	-0.03	0.03	-0.95	0.344	0.712
CERAD	IN_VIP	NARS1	-0.05	0.02	-2.25	0.0246	0.129
CERAD	Micro	NARS1	-0.04	0.03	-1.39	0.164	0.428
CERAD	OPC	NARS1	-0.02	0.03	-0.74	0.461	0.77
CERAD	Oligo	NARS1	0.02	0.02	1.24	0.215	0.415
CERAD	PC	NARS1	-0.05	0.14	-0.32	0.748	0.963
CERAD	Astro	NARS2	-0.03	0.02	-1.55	0.121	0.272
CERAD	EN_L2_3_IT	NARS2	0.06	0.02	2.65	0.00798	0.0582
CERAD	EN_L3_5_IT_1	NARS2	0.08	0.03	2.19	0.0286	0.172
CERAD	EN_L3_5_IT_2	NARS2	0.12	0.03	4.34	1.4e-05	0.000629
CERAD	EN_L3_5_IT_3	NARS2	0.11	0.03	4.20	2.7e-05	0.00073
CERAD	EN_L5_6_NP	NARS2	0.06	0.04	1.32	0.186	0.651
CERAD	EN_L5_ET	NARS2	0.01	0.35	0.03	0.975	0.999
CERAD	EN_L6B	NARS2	0.12	0.04	2.88	0.00403	0.0728
CERAD	EN_L6_CT	NARS2	0.11	0.03	3.06	0.00223	0.0364
CERAD	EN_L6_IT_1	NARS2	0.12	0.04	3.34	0.000844	0.03
CERAD	EN_L6_IT_2	NARS2	0.14	0.05	3.14	0.00172	0.0802
CERAD	Endo	NARS2	0.25	0.16	1.58	0.114	0.484
CERAD	IN_ADARB2	NARS2	0.05	0.03	1.43	0.153	0.49
CERAD	IN_LAMP5_LHX6	NARS2	0.02	0.04	0.60	0.549	0.832
CERAD	IN_LAMP5_RELN	NARS2	0.05	0.03	1.55	0.121	0.503
CERAD	IN_PVALB	NARS2	0.05	0.02	1.95	0.051	0.35
CERAD	IN_PVALB_CHC	NARS2	0.15	0.04	3.70	0.000216	0.0109
CERAD	IN_SST	NARS2	0.05	0.03	1.45	0.147	0.522
CERAD	IN_VIP	NARS2	0.09	0.02	3.94	8.25e-05	0.00344
CERAD	Micro	NARS2	0.06	0.03	2.04	0.041	0.186
CERAD	OPC	NARS2	-0.02	0.02	-0.78	0.435	0.754
CERAD	Oligo	NARS2	0.06	0.02	3.19	0.00143	0.0147
CERAD	PC	NARS2	-0.05	0.15	-0.32	0.751	0.963
CERAD	PVM	NARS2	0.09	0.09	0.98	0.328	0.869
CERAD	VLMC	NARS2	-0.05	0.06	-0.80	0.422	0.784
CERAD	Astro	NASP	-0.03	0.02	-1.18	0.238	0.428
CERAD	EN_L2_3_IT	NASP	-0.04	0.02	-2.14	0.0323	0.141
CERAD	EN_L3_5_IT_1	NASP	-0.05	0.03	-1.98	0.0478	0.229
CERAD	EN_L3_5_IT_2	NASP	-0.04	0.02	-1.77	0.0773	0.263
CERAD	EN_L3_5_IT_3	NASP	-0.03	0.02	-1.44	0.15	0.346
CERAD	EN_L5_6_NP	NASP	-0.06	0.04	-1.76	0.0785	0.495
CERAD	EN_L5_ET	NASP	-0.15	0.28	-0.52	0.601	0.999
CERAD	EN_L6B	NASP	0.02	0.03	0.56	0.573	0.836
CERAD	EN_L6_CT	NASP	-0.06	0.03	-2.09	0.0364	0.205
CERAD	EN_L6_IT_1	NASP	-0.07	0.03	-2.57	0.0101	0.133
CERAD	EN_L6_IT_2	NASP	-0.02	0.04	-0.47	0.636	0.887
CERAD	Endo	NASP	0.01	0.05	0.17	0.866	0.964
CERAD	IN_ADARB2	NASP	-0.09	0.03	-2.89	0.00381	0.091
CERAD	IN_LAMP5_LHX6	NASP	-0.06	0.03	-1.82	0.0682	0.364
CERAD	IN_LAMP5_RELN	NASP	-0.08	0.03	-2.85	0.00441	0.113
CERAD	IN_PVALB	NASP	-0.04	0.02	-1.99	0.0463	0.336
CERAD	IN_PVALB_CHC	NASP	-0.06	0.04	-1.39	0.166	0.57
CERAD	IN_SST	NASP	-0.04	0.02	-1.55	0.122	0.488
CERAD	IN_VIP	NASP	-0.08	0.02	-4.19	2.77e-05	0.00161
CERAD	Micro	NASP	0.00	0.03	0.04	0.968	0.988
CERAD	OPC	NASP	-0.04	0.02	-2.46	0.0139	0.199
CERAD	Oligo	NASP	-0.03	0.02	-1.31	0.191	0.385
CERAD	PC	NASP	-0.09	0.06	-1.60	0.109	0.688
CERAD	PVM	NASP	0.01	0.08	0.06	0.948	0.998
CERAD	VLMC	NASP	0.02	0.06	0.40	0.692	0.916
CERAD	Astro	NAT10	-0.07	0.02	-3.07	0.00211	0.0158
CERAD	EN_L2_3_IT	NAT10	-0.05	0.01	-3.09	0.00198	0.0237
CERAD	EN_L3_5_IT_1	NAT10	-0.02	0.03	-0.58	0.564	0.798
CERAD	EN_L3_5_IT_2	NAT10	-0.02	0.02	-1.16	0.248	0.509
CERAD	EN_L3_5_IT_3	NAT10	-0.05	0.02	-2.88	0.00392	0.0306
CERAD	EN_L5_6_NP	NAT10	-0.06	0.04	-1.53	0.126	0.572
CERAD	EN_L5_ET	NAT10	-0.07	0.24	-0.27	0.787	0.999
CERAD	EN_L6B	NAT10	-0.06	0.03	-1.75	0.0799	0.357
CERAD	EN_L6_CT	NAT10	-0.02	0.03	-0.64	0.522	0.795
CERAD	EN_L6_IT_1	NAT10	-0.05	0.03	-1.88	0.0598	0.328
CERAD	EN_L6_IT_2	NAT10	-0.03	0.04	-0.74	0.458	0.807
CERAD	Endo	NAT10	-0.01	0.15	-0.09	0.926	0.98
CERAD	IN_ADARB2	NAT10	0.03	0.03	0.93	0.353	0.689
CERAD	IN_LAMP5_LHX6	NAT10	0.02	0.04	0.64	0.525	0.82
CERAD	IN_LAMP5_RELN	NAT10	-0.08	0.03	-2.60	0.00921	0.166
CERAD	IN_PVALB	NAT10	-0.01	0.02	-0.53	0.595	0.874
CERAD	IN_PVALB_CHC	NAT10	-0.03	0.04	-0.62	0.534	0.84
CERAD	IN_SST	NAT10	-0.02	0.02	-0.70	0.481	0.798
CERAD	IN_VIP	NAT10	-0.02	0.02	-0.93	0.355	0.598
CERAD	Micro	NAT10	-0.03	0.04	-0.83	0.404	0.684
CERAD	OPC	NAT10	-0.05	0.02	-2.16	0.0306	0.277
CERAD	Oligo	NAT10	-0.01	0.02	-0.66	0.512	0.7
CERAD	Astro	NAT14	0.05	0.03	1.71	0.0873	0.22
CERAD	EN_L2_3_IT	NAT14	0.00	0.03	0.05	0.957	0.981
CERAD	EN_L3_5_IT_1	NAT14	0.02	0.04	0.61	0.541	0.783
CERAD	EN_L3_5_IT_2	NAT14	-0.06	0.03	-1.97	0.0486	0.198
CERAD	EN_L3_5_IT_3	NAT14	-0.02	0.03	-0.57	0.568	0.757
CERAD	EN_L5_6_NP	NAT14	0.09	0.06	1.51	0.131	0.578
CERAD	EN_L6B	NAT14	-0.05	0.06	-0.96	0.338	0.688
CERAD	EN_L6_CT	NAT14	-0.14	0.06	-2.47	0.0136	0.117
CERAD	EN_L6_IT_1	NAT14	-0.13	0.05	-2.66	0.00792	0.115
CERAD	EN_L6_IT_2	NAT14	0.40	0.19	2.12	0.0342	0.301
CERAD	IN_ADARB2	NAT14	0.04	0.05	0.80	0.426	0.743
CERAD	IN_LAMP5_RELN	NAT14	-0.09	0.05	-1.68	0.0935	0.457
CERAD	IN_PVALB	NAT14	-0.02	0.03	-0.53	0.596	0.874
CERAD	IN_PVALB_CHC	NAT14	0.06	0.05	1.07	0.283	0.694
CERAD	IN_SST	NAT14	-0.01	0.04	-0.33	0.741	0.911
CERAD	IN_VIP	NAT14	-0.09	0.03	-2.93	0.00335	0.0366
CERAD	OPC	NAT14	-0.04	0.03	-1.34	0.182	0.553
CERAD	Oligo	NAT14	-0.02	0.03	-0.51	0.61	0.772
CERAD	IN_VIP	NAT16	-0.49	0.07	-6.73	1.67e-11	5.64e-08
CERAD	OPC	NAT16	0.02	0.06	0.29	0.773	0.924
CERAD	Astro	NAT8L	-0.18	0.04	-5.00	5.81e-07	3.33e-05
CERAD	EN_L2_3_IT	NAT8L	-0.02	0.03	-0.60	0.545	0.746
CERAD	EN_L3_5_IT_1	NAT8L	-0.05	0.04	-1.30	0.193	0.477
CERAD	EN_L3_5_IT_2	NAT8L	-0.07	0.03	-1.99	0.0466	0.194
CERAD	EN_L3_5_IT_3	NAT8L	-0.09	0.03	-2.81	0.00503	0.0364
CERAD	EN_L5_6_NP	NAT8L	-0.06	0.05	-1.32	0.188	0.652
CERAD	EN_L5_ET	NAT8L	0.19	0.31	0.60	0.546	0.999
CERAD	EN_L6B	NAT8L	0.02	0.04	0.43	0.666	0.88
CERAD	EN_L6_CT	NAT8L	-0.12	0.04	-2.96	0.00311	0.0461
CERAD	EN_L6_IT_1	NAT8L	-0.05	0.04	-1.31	0.192	0.553
CERAD	EN_L6_IT_2	NAT8L	0.05	0.05	0.93	0.352	0.741
CERAD	IN_ADARB2	NAT8L	-0.10	0.05	-2.10	0.0355	0.26
CERAD	IN_LAMP5_LHX6	NAT8L	-0.10	0.05	-1.91	0.0567	0.335
CERAD	IN_LAMP5_RELN	NAT8L	-0.04	0.04	-1.01	0.314	0.704
CERAD	IN_PVALB	NAT8L	-0.04	0.03	-1.17	0.244	0.651
CERAD	IN_PVALB_CHC	NAT8L	-0.04	0.05	-0.84	0.402	0.771
CERAD	IN_SST	NAT8L	-0.08	0.04	-2.35	0.0188	0.217
CERAD	IN_VIP	NAT8L	-0.09	0.03	-2.78	0.0054	0.0497
CERAD	Micro	NAT8L	0.01	0.05	0.20	0.839	0.941
CERAD	OPC	NAT8L	-0.04	0.03	-1.24	0.214	0.585
CERAD	Oligo	NAT8L	0.05	0.03	1.57	0.116	0.279
CERAD	Astro	NAT9	0.07	0.03	2.45	0.0142	0.0629
CERAD	EN_L2_3_IT	NAT9	-0.04	0.02	-1.82	0.0691	0.225
CERAD	EN_L3_5_IT_1	NAT9	-0.09	0.04	-2.13	0.0334	0.187
CERAD	EN_L3_5_IT_2	NAT9	-0.11	0.03	-3.49	0.000478	0.00899
CERAD	EN_L3_5_IT_3	NAT9	-0.08	0.03	-2.45	0.0142	0.0738
CERAD	EN_L5_6_NP	NAT9	-0.09	0.06	-1.62	0.106	0.541
CERAD	EN_L6B	NAT9	-0.06	0.05	-1.05	0.296	0.649
CERAD	EN_L6_CT	NAT9	-0.05	0.05	-0.99	0.322	0.648
CERAD	EN_L6_IT_1	NAT9	-0.09	0.04	-2.22	0.0265	0.221
CERAD	EN_L6_IT_2	NAT9	0.07	0.05	1.25	0.211	0.618
CERAD	IN_ADARB2	NAT9	-0.09	0.06	-1.55	0.12	0.446
CERAD	IN_LAMP5_LHX6	NAT9	-0.07	0.06	-1.14	0.252	0.621
CERAD	IN_LAMP5_RELN	NAT9	-0.03	0.05	-0.69	0.492	0.815
CERAD	IN_PVALB	NAT9	-0.02	0.03	-0.50	0.615	0.88
CERAD	IN_SST	NAT9	-0.03	0.05	-0.73	0.465	0.788
CERAD	IN_VIP	NAT9	-0.08	0.03	-2.57	0.0101	0.0741
CERAD	Micro	NAT9	-0.03	0.04	-0.80	0.426	0.701
CERAD	OPC	NAT9	-0.02	0.03	-0.53	0.599	0.849
CERAD	Oligo	NAT9	-0.02	0.02	-1.20	0.23	0.433
CERAD	Astro	NATD1	-0.01	0.05	-0.27	0.787	0.883
CERAD	EN_L2_3_IT	NATD1	0.00	0.04	0.06	0.952	0.978
CERAD	EN_L3_5_IT_2	NATD1	0.00	0.05	0.06	0.953	0.982
CERAD	EN_L3_5_IT_3	NATD1	-0.05	0.05	-0.85	0.393	0.615
CERAD	IN_PVALB	NATD1	-0.08	0.06	-1.34	0.181	0.583
CERAD	IN_VIP	NATD1	0.03	0.06	0.51	0.612	0.795
CERAD	Oligo	NATD1	0.06	0.04	1.68	0.093	0.241
CERAD	Astro	NAV1	0.03	0.04	0.78	0.433	0.626
CERAD	EN_L2_3_IT	NAV1	0.01	0.02	0.51	0.608	0.788
CERAD	EN_L3_5_IT_1	NAV1	-0.01	0.02	-0.44	0.658	0.854
CERAD	EN_L3_5_IT_2	NAV1	0.06	0.02	3.08	0.00205	0.0247
CERAD	EN_L3_5_IT_3	NAV1	0.03	0.02	1.69	0.0901	0.254
CERAD	EN_L5_6_NP	NAV1	0.04	0.03	1.34	0.18	0.644
CERAD	EN_L5_ET	NAV1	0.02	0.20	0.11	0.913	0.999
CERAD	EN_L6B	NAV1	-0.01	0.03	-0.32	0.752	0.913
CERAD	EN_L6_CT	NAV1	0.00	0.02	0.18	0.861	0.95
CERAD	EN_L6_IT_1	NAV1	-0.01	0.03	-0.28	0.782	0.933
CERAD	EN_L6_IT_2	NAV1	0.02	0.03	0.74	0.46	0.809
CERAD	Endo	NAV1	0.13	0.06	2.08	0.0375	0.298
CERAD	IN_ADARB2	NAV1	0.01	0.02	0.24	0.809	0.938
CERAD	IN_LAMP5_LHX6	NAV1	-0.01	0.02	-0.52	0.604	0.862
CERAD	IN_LAMP5_RELN	NAV1	0.02	0.02	0.98	0.329	0.716
CERAD	IN_PVALB	NAV1	0.02	0.02	1.06	0.287	0.688
CERAD	IN_PVALB_CHC	NAV1	0.03	0.02	1.11	0.269	0.683
CERAD	IN_SST	NAV1	-0.02	0.02	-1.29	0.197	0.587
CERAD	IN_VIP	NAV1	-0.01	0.02	-0.88	0.379	0.622
CERAD	Micro	NAV1	0.01	0.04	0.36	0.717	0.884
CERAD	OPC	NAV1	-0.00	0.02	-0.04	0.968	0.99
CERAD	Oligo	NAV1	0.04	0.02	2.06	0.0397	0.136
CERAD	PC	NAV1	0.07	0.06	1.23	0.219	0.795
CERAD	PVM	NAV1	0.38	0.10	3.94	8.16e-05	0.137
CERAD	VLMC	NAV1	-0.05	0.06	-0.80	0.426	0.787
CERAD	Astro	NAV2	0.08	0.03	2.43	0.015	0.0651
CERAD	EN_L2_3_IT	NAV2	0.01	0.02	0.35	0.723	0.859
CERAD	EN_L3_5_IT_1	NAV2	-0.02	0.02	-1.02	0.308	0.6
CERAD	EN_L3_5_IT_2	NAV2	-0.01	0.02	-0.55	0.582	0.784
CERAD	EN_L3_5_IT_3	NAV2	0.04	0.02	2.20	0.0275	0.117
CERAD	EN_L5_6_NP	NAV2	-0.04	0.02	-1.81	0.0705	0.478
CERAD	EN_L5_ET	NAV2	-0.26	0.14	-1.91	0.0558	0.903
CERAD	EN_L6B	NAV2	-0.00	0.02	-0.14	0.892	0.964
CERAD	EN_L6_CT	NAV2	-0.01	0.02	-0.59	0.555	0.814
CERAD	EN_L6_IT_1	NAV2	-0.00	0.02	-0.01	0.992	0.998
CERAD	EN_L6_IT_2	NAV2	-0.00	0.03	-0.08	0.939	0.984
CERAD	Endo	NAV2	-0.02	0.06	-0.37	0.713	0.911
CERAD	IN_ADARB2	NAV2	0.00	0.02	0.04	0.965	0.99
CERAD	IN_LAMP5_LHX6	NAV2	0.05	0.02	2.69	0.00718	0.125
CERAD	IN_LAMP5_RELN	NAV2	0.05	0.02	2.74	0.00612	0.137
CERAD	IN_PVALB	NAV2	0.01	0.01	0.37	0.712	0.917
CERAD	IN_PVALB_CHC	NAV2	0.09	0.03	2.96	0.0031	0.0705
CERAD	IN_SST	NAV2	-0.01	0.02	-0.49	0.626	0.867
CERAD	IN_VIP	NAV2	-0.04	0.02	-2.44	0.0147	0.0933
CERAD	Micro	NAV2	-0.18	0.08	-2.33	0.02	0.117
CERAD	OPC	NAV2	-0.01	0.02	-0.53	0.598	0.848
CERAD	Oligo	NAV2	0.05	0.05	1.07	0.284	0.495
CERAD	PC	NAV2	0.02	0.07	0.30	0.763	0.966
CERAD	PVM	NAV2	-0.25	0.14	-1.79	0.0732	0.649
CERAD	SMC	NAV2	0.25	0.15	1.70	0.0882	0.888
CERAD	VLMC	NAV2	-0.17	0.09	-1.88	0.0607	0.376
CERAD	Astro	NAV3	0.08	0.03	2.88	0.00393	0.025
CERAD	EN_L2_3_IT	NAV3	0.01	0.02	0.30	0.766	0.882
CERAD	EN_L3_5_IT_1	NAV3	0.00	0.02	0.06	0.952	0.982
CERAD	EN_L3_5_IT_2	NAV3	-0.04	0.02	-2.30	0.0213	0.115
CERAD	EN_L3_5_IT_3	NAV3	-0.02	0.02	-1.20	0.229	0.448
CERAD	EN_L5_6_NP	NAV3	0.06	0.02	3.00	0.00266	0.136
CERAD	EN_L5_ET	NAV3	-0.06	0.13	-0.45	0.653	0.999
CERAD	EN_L6B	NAV3	-0.06	0.02	-2.66	0.00782	0.102
CERAD	EN_L6_CT	NAV3	-0.06	0.02	-3.02	0.00256	0.04
CERAD	EN_L6_IT_1	NAV3	0.01	0.02	0.35	0.728	0.91
CERAD	EN_L6_IT_2	NAV3	0.06	0.02	2.36	0.0183	0.228
CERAD	Endo	NAV3	-0.09	0.08	-1.11	0.269	0.663
CERAD	IN_ADARB2	NAV3	0.06	0.02	2.59	0.00966	0.139
CERAD	IN_LAMP5_LHX6	NAV3	0.03	0.02	1.17	0.241	0.612
CERAD	IN_LAMP5_RELN	NAV3	0.03	0.02	1.57	0.117	0.497
CERAD	IN_PVALB	NAV3	0.03	0.02	1.67	0.0955	0.451
CERAD	IN_PVALB_CHC	NAV3	-0.02	0.02	-1.10	0.273	0.687
CERAD	IN_SST	NAV3	-0.01	0.02	-0.39	0.694	0.895
CERAD	IN_VIP	NAV3	0.08	0.02	4.25	2.17e-05	0.00137
CERAD	Micro	NAV3	-0.22	0.04	-5.37	7.96e-08	7.65e-06
CERAD	OPC	NAV3	0.03	0.02	1.99	0.0471	0.328
CERAD	Oligo	NAV3	-0.01	0.03	-0.35	0.728	0.85
CERAD	PC	NAV3	-0.12	0.07	-1.72	0.0847	0.658
CERAD	PVM	NAV3	-0.02	0.11	-0.18	0.857	0.991
CERAD	SMC	NAV3	-0.06	0.16	-0.36	0.723	0.982
CERAD	VLMC	NAV3	-0.08	0.07	-1.25	0.21	0.613
CERAD	Astro	NAXD	0.05	0.02	2.17	0.0302	0.106
CERAD	EN_L2_3_IT	NAXD	0.02	0.02	1.40	0.163	0.379
CERAD	EN_L3_5_IT_1	NAXD	0.05	0.03	1.68	0.0935	0.327
CERAD	EN_L3_5_IT_2	NAXD	0.02	0.02	0.87	0.385	0.645
CERAD	EN_L3_5_IT_3	NAXD	0.01	0.02	0.38	0.706	0.844
CERAD	EN_L5_6_NP	NAXD	0.00	0.05	0.07	0.943	0.99
CERAD	EN_L6B	NAXD	0.07	0.04	1.68	0.0937	0.386
CERAD	EN_L6_CT	NAXD	0.03	0.04	0.77	0.439	0.74
CERAD	EN_L6_IT_1	NAXD	0.04	0.03	1.17	0.241	0.603
CERAD	EN_L6_IT_2	NAXD	0.05	0.05	1.14	0.256	0.666
CERAD	Endo	NAXD	-0.13	0.15	-0.87	0.387	0.751
CERAD	IN_ADARB2	NAXD	0.03	0.04	0.63	0.526	0.806
CERAD	IN_LAMP5_LHX6	NAXD	0.07	0.04	1.71	0.0877	0.403
CERAD	IN_LAMP5_RELN	NAXD	-0.00	0.04	-0.08	0.94	0.985
CERAD	IN_PVALB	NAXD	0.03	0.03	1.22	0.224	0.63
CERAD	IN_PVALB_CHC	NAXD	-0.08	0.05	-1.60	0.109	0.482
CERAD	IN_SST	NAXD	0.03	0.03	0.82	0.413	0.761
CERAD	IN_VIP	NAXD	0.01	0.02	0.32	0.746	0.872
CERAD	Micro	NAXD	0.11	0.04	2.96	0.0031	0.033
CERAD	OPC	NAXD	0.02	0.03	0.56	0.577	0.836
CERAD	Oligo	NAXD	0.02	0.02	0.98	0.326	0.538
CERAD	PC	NAXD	0.09	0.07	1.37	0.172	0.756
CERAD	Astro	NAXE	0.14	0.03	4.06	4.87e-05	0.001
CERAD	EN_L2_3_IT	NAXE	0.01	0.02	0.34	0.73	0.862
CERAD	EN_L3_5_IT_1	NAXE	0.02	0.03	0.73	0.465	0.732
CERAD	EN_L3_5_IT_2	NAXE	-0.01	0.02	-0.52	0.6	0.797
CERAD	EN_L3_5_IT_3	NAXE	0.02	0.03	0.89	0.376	0.599
CERAD	EN_L5_6_NP	NAXE	0.03	0.04	0.68	0.497	0.86
CERAD	EN_L5_ET	NAXE	-0.37	0.35	-1.04	0.3	0.999
CERAD	EN_L6B	NAXE	0.06	0.04	1.47	0.142	0.472
CERAD	EN_L6_CT	NAXE	0.02	0.04	0.53	0.599	0.84
CERAD	EN_L6_IT_1	NAXE	0.00	0.03	0.12	0.905	0.975
CERAD	EN_L6_IT_2	NAXE	-0.08	0.05	-1.75	0.0796	0.417
CERAD	IN_ADARB2	NAXE	0.02	0.03	0.52	0.603	0.853
CERAD	IN_LAMP5_LHX6	NAXE	-0.07	0.04	-1.97	0.0483	0.31
CERAD	IN_LAMP5_RELN	NAXE	-0.01	0.03	-0.41	0.684	0.907
CERAD	IN_PVALB	NAXE	-0.01	0.03	-0.57	0.569	0.861
CERAD	IN_PVALB_CHC	NAXE	-0.01	0.04	-0.27	0.789	0.943
CERAD	IN_SST	NAXE	0.02	0.03	0.49	0.622	0.866
CERAD	IN_VIP	NAXE	-0.00	0.02	-0.02	0.982	0.992
CERAD	Micro	NAXE	0.03	0.05	0.59	0.552	0.792
CERAD	OPC	NAXE	-0.03	0.03	-1.09	0.277	0.642
CERAD	Oligo	NAXE	0.02	0.02	0.74	0.46	0.659
CERAD	Adaptive	NBAS	-0.04	0.08	-0.50	0.614	0.948
CERAD	Astro	NBAS	-0.02	0.02	-1.24	0.215	0.399
CERAD	EN_L2_3_IT	NBAS	0.02	0.02	1.31	0.189	0.414
CERAD	EN_L3_5_IT_1	NBAS	0.02	0.02	1.07	0.286	0.582
CERAD	EN_L3_5_IT_2	NBAS	0.03	0.02	2.26	0.0239	0.123
CERAD	EN_L3_5_IT_3	NBAS	0.03	0.02	1.87	0.061	0.197
CERAD	EN_L5_6_NP	NBAS	-0.01	0.02	-0.41	0.679	0.928
CERAD	EN_L5_ET	NBAS	0.16	0.16	1.01	0.312	0.999
CERAD	EN_L6B	NBAS	0.04	0.02	1.60	0.11	0.417
CERAD	EN_L6_CT	NBAS	0.01	0.02	0.44	0.659	0.868
CERAD	EN_L6_IT_1	NBAS	0.05	0.02	2.65	0.00813	0.117
CERAD	EN_L6_IT_2	NBAS	0.05	0.03	1.99	0.0468	0.346
CERAD	Endo	NBAS	-0.12	0.04	-2.75	0.00588	0.123
CERAD	IN_ADARB2	NBAS	-0.01	0.02	-0.69	0.488	0.782
CERAD	IN_LAMP5_LHX6	NBAS	0.01	0.02	0.51	0.611	0.866
CERAD	IN_LAMP5_RELN	NBAS	0.04	0.02	1.81	0.0709	0.404
CERAD	IN_PVALB	NBAS	0.03	0.02	1.59	0.112	0.482
CERAD	IN_PVALB_CHC	NBAS	0.01	0.02	0.42	0.674	0.905
CERAD	IN_SST	NBAS	0.05	0.02	2.82	0.00479	0.115
CERAD	IN_VIP	NBAS	0.00	0.01	0.33	0.743	0.871
CERAD	Micro	NBAS	0.03	0.02	1.39	0.163	0.427
CERAD	OPC	NBAS	0.02	0.02	1.11	0.266	0.634
CERAD	Oligo	NBAS	0.00	0.01	0.27	0.787	0.885
CERAD	PC	NBAS	-0.02	0.04	-0.39	0.695	0.958
CERAD	PVM	NBAS	0.01	0.06	0.22	0.824	0.988
CERAD	SMC	NBAS	0.04	0.10	0.40	0.687	0.979
CERAD	VLMC	NBAS	0.04	0.04	1.04	0.297	0.693
CERAD	Astro	NBDY	0.03	0.03	1.14	0.256	0.449
CERAD	EN_L2_3_IT	NBDY	-0.03	0.02	-1.28	0.201	0.43
CERAD	EN_L3_5_IT_1	NBDY	-0.01	0.03	-0.19	0.846	0.941
CERAD	EN_L3_5_IT_2	NBDY	-0.03	0.03	-1.03	0.302	0.569
CERAD	EN_L3_5_IT_3	NBDY	-0.03	0.03	-1.13	0.258	0.481
CERAD	EN_L5_6_NP	NBDY	-0.00	0.04	-0.11	0.912	0.985
CERAD	EN_L5_ET	NBDY	-0.20	0.52	-0.37	0.708	0.999
CERAD	EN_L6B	NBDY	0.01	0.04	0.31	0.757	0.915
CERAD	EN_L6_CT	NBDY	-0.09	0.03	-2.59	0.00972	0.0942
CERAD	EN_L6_IT_1	NBDY	-0.03	0.03	-1.05	0.294	0.655
CERAD	EN_L6_IT_2	NBDY	-0.04	0.04	-0.89	0.372	0.756
CERAD	Endo	NBDY	-0.01	0.06	-0.12	0.903	0.974
CERAD	IN_ADARB2	NBDY	-0.01	0.04	-0.20	0.844	0.95
CERAD	IN_LAMP5_LHX6	NBDY	0.03	0.04	0.82	0.415	0.751
CERAD	IN_LAMP5_RELN	NBDY	0.02	0.04	0.63	0.53	0.838
CERAD	IN_PVALB	NBDY	-0.01	0.03	-0.37	0.709	0.915
CERAD	IN_PVALB_CHC	NBDY	-0.04	0.05	-0.96	0.335	0.73
CERAD	IN_SST	NBDY	-0.00	0.03	-0.09	0.93	0.98
CERAD	IN_VIP	NBDY	-0.01	0.03	-0.34	0.737	0.868
CERAD	Micro	NBDY	0.02	0.03	0.62	0.535	0.781
CERAD	OPC	NBDY	-0.01	0.02	-0.63	0.529	0.813
CERAD	Oligo	NBDY	0.09	0.02	3.79	0.000148	0.00315
CERAD	PC	NBDY	-0.06	0.06	-1.04	0.299	0.842
CERAD	PVM	NBDY	0.10	0.09	1.17	0.241	0.823
CERAD	VLMC	NBDY	0.02	0.06	0.32	0.746	0.933
CERAD	Astro	NBEA	0.01	0.02	0.72	0.472	0.659
CERAD	EN_L2_3_IT	NBEA	0.01	0.01	0.73	0.465	0.686
CERAD	EN_L3_5_IT_1	NBEA	0.02	0.02	1.32	0.186	0.469
CERAD	EN_L3_5_IT_2	NBEA	0.01	0.01	0.80	0.425	0.674
CERAD	EN_L3_5_IT_3	NBEA	0.01	0.01	1.00	0.316	0.545
CERAD	EN_L5_6_NP	NBEA	0.01	0.02	0.79	0.429	0.832
CERAD	EN_L5_ET	NBEA	-0.00	0.12	-0.03	0.978	0.999
CERAD	EN_L6B	NBEA	0.00	0.02	0.21	0.834	0.947
CERAD	EN_L6_CT	NBEA	-0.02	0.01	-1.58	0.114	0.388
CERAD	EN_L6_IT_1	NBEA	0.01	0.02	0.27	0.788	0.935
CERAD	EN_L6_IT_2	NBEA	0.03	0.02	1.28	0.2	0.605
CERAD	Endo	NBEA	0.02	0.05	0.41	0.68	0.896
CERAD	IN_ADARB2	NBEA	0.05	0.02	2.53	0.0113	0.151
CERAD	IN_LAMP5_LHX6	NBEA	0.05	0.02	2.76	0.00569	0.113
CERAD	IN_LAMP5_RELN	NBEA	0.02	0.02	1.30	0.195	0.603
CERAD	IN_PVALB	NBEA	0.02	0.02	1.55	0.122	0.502
CERAD	IN_PVALB_CHC	NBEA	0.06	0.02	3.05	0.00226	0.0582
CERAD	IN_SST	NBEA	0.05	0.02	3.20	0.00137	0.0602
CERAD	IN_VIP	NBEA	0.02	0.01	1.12	0.263	0.509
CERAD	Micro	NBEA	0.04	0.02	1.92	0.055	0.225
CERAD	OPC	NBEA	0.04	0.02	2.61	0.00914	0.168
CERAD	Oligo	NBEA	0.10	0.02	4.80	1.56e-06	0.000152
CERAD	PC	NBEA	0.04	0.04	1.03	0.304	0.842
CERAD	PVM	NBEA	0.02	0.06	0.42	0.672	0.974
CERAD	SMC	NBEA	0.02	0.10	0.21	0.837	0.986
CERAD	VLMC	NBEA	-0.07	0.04	-1.70	0.0897	0.44
CERAD	Astro	NBEAL1	0.01	0.02	0.77	0.443	0.635
CERAD	EN_L2_3_IT	NBEAL1	0.05	0.02	2.57	0.0101	0.0675
CERAD	EN_L3_5_IT_1	NBEAL1	0.03	0.02	1.25	0.21	0.497
CERAD	EN_L3_5_IT_2	NBEAL1	0.04	0.02	1.89	0.0591	0.225
CERAD	EN_L3_5_IT_3	NBEAL1	0.09	0.02	4.39	1.12e-05	0.000374
CERAD	EN_L5_6_NP	NBEAL1	-0.02	0.03	-0.55	0.585	0.895
CERAD	EN_L5_ET	NBEAL1	-0.03	0.18	-0.17	0.868	0.999
CERAD	EN_L6B	NBEAL1	0.03	0.03	1.14	0.256	0.613
CERAD	EN_L6_CT	NBEAL1	0.09	0.03	3.28	0.00103	0.0221
CERAD	EN_L6_IT_1	NBEAL1	0.02	0.03	0.94	0.348	0.7
CERAD	EN_L6_IT_2	NBEAL1	0.04	0.04	0.96	0.335	0.73
CERAD	Endo	NBEAL1	-0.04	0.05	-0.70	0.486	0.809
CERAD	IN_ADARB2	NBEAL1	0.03	0.02	1.13	0.26	0.609
CERAD	IN_LAMP5_LHX6	NBEAL1	0.03	0.03	1.11	0.269	0.638
CERAD	IN_LAMP5_RELN	NBEAL1	0.04	0.03	1.46	0.145	0.537
CERAD	IN_PVALB	NBEAL1	0.01	0.02	0.68	0.499	0.827
CERAD	IN_PVALB_CHC	NBEAL1	0.06	0.03	2.17	0.0299	0.254
CERAD	IN_SST	NBEAL1	-0.00	0.02	-0.09	0.927	0.979
CERAD	IN_VIP	NBEAL1	0.02	0.02	1.09	0.276	0.523
CERAD	Micro	NBEAL1	0.04	0.02	1.73	0.0841	0.29
CERAD	OPC	NBEAL1	0.04	0.02	2.25	0.0244	0.256
CERAD	Oligo	NBEAL1	0.03	0.01	1.98	0.0472	0.153
CERAD	PC	NBEAL1	-0.00	0.04	-0.03	0.979	0.997
CERAD	PVM	NBEAL1	-0.12	0.08	-1.55	0.122	0.724
CERAD	SMC	NBEAL1	0.19	0.09	2.06	0.0399	0.805
CERAD	VLMC	NBEAL1	0.04	0.05	0.94	0.349	0.734
CERAD	Astro	NBEAL2	0.07	0.04	1.78	0.0743	0.197
CERAD	EN_L2_3_IT	NBEAL2	0.06	0.03	2.00	0.0455	0.174
CERAD	EN_L3_5_IT_1	NBEAL2	0.10	0.06	1.85	0.0643	0.267
CERAD	EN_L3_5_IT_2	NBEAL2	0.01	0.04	0.33	0.74	0.877
CERAD	EN_L3_5_IT_3	NBEAL2	0.11	0.04	2.66	0.00771	0.0484
CERAD	EN_L6_CT	NBEAL2	0.26	0.14	1.78	0.0748	0.308
CERAD	EN_L6_IT_1	NBEAL2	0.09	0.05	1.65	0.0989	0.417
CERAD	Endo	NBEAL2	-0.06	0.17	-0.34	0.731	0.916
CERAD	IN_VIP	NBEAL2	-0.02	0.05	-0.37	0.71	0.852
CERAD	Micro	NBEAL2	0.07	0.04	1.70	0.0886	0.298
CERAD	Oligo	NBEAL2	0.09	0.05	1.86	0.0633	0.186
CERAD	Astro	NBL1	-0.04	0.04	-1.18	0.239	0.429
CERAD	EN_L2_3_IT	NBL1	0.09	0.03	2.81	0.00503	0.043
CERAD	EN_L3_5_IT_1	NBL1	0.03	0.05	0.73	0.466	0.732
CERAD	EN_L3_5_IT_2	NBL1	-0.01	0.04	-0.16	0.873	0.945
CERAD	EN_L3_5_IT_3	NBL1	-0.01	0.04	-0.16	0.875	0.941
CERAD	EN_L5_6_NP	NBL1	0.04	0.06	0.58	0.561	0.888
CERAD	EN_L6B	NBL1	0.09	0.06	1.41	0.158	0.495
CERAD	EN_L6_CT	NBL1	0.07	0.06	1.18	0.239	0.567
CERAD	EN_L6_IT_1	NBL1	0.05	0.05	1.05	0.296	0.656
CERAD	IN_ADARB2	NBL1	0.05	0.05	0.94	0.346	0.684
CERAD	IN_LAMP5_LHX6	NBL1	0.12	0.06	2.23	0.0255	0.235
CERAD	IN_LAMP5_RELN	NBL1	0.04	0.05	0.77	0.44	0.785
CERAD	IN_PVALB	NBL1	0.02	0.04	0.56	0.572	0.863
CERAD	IN_PVALB_CHC	NBL1	0.02	0.06	0.30	0.76	0.933
CERAD	IN_SST	NBL1	-0.07	0.04	-1.62	0.105	0.459
CERAD	IN_VIP	NBL1	-0.01	0.03	-0.44	0.658	0.822
CERAD	Micro	NBL1	-0.06	0.06	-1.02	0.309	0.599
CERAD	OPC	NBL1	0.06	0.15	0.41	0.682	0.887
CERAD	Oligo	NBL1	-0.03	0.04	-0.77	0.442	0.644
CERAD	PC	NBL1	0.05	0.14	0.31	0.753	0.964
CERAD	Astro	NBN	0.00	0.02	0.09	0.928	0.963
CERAD	EN_L2_3_IT	NBN	0.01	0.02	0.64	0.52	0.727
CERAD	EN_L3_5_IT_1	NBN	-0.02	0.03	-0.62	0.533	0.777
CERAD	EN_L3_5_IT_2	NBN	0.01	0.02	0.57	0.568	0.776
CERAD	EN_L3_5_IT_3	NBN	-0.03	0.02	-1.40	0.161	0.361
CERAD	EN_L5_6_NP	NBN	-0.02	0.04	-0.48	0.632	0.91
CERAD	EN_L5_ET	NBN	0.14	0.22	0.63	0.531	0.999
CERAD	EN_L6B	NBN	0.02	0.03	0.69	0.49	0.793
CERAD	EN_L6_CT	NBN	-0.01	0.03	-0.37	0.709	0.891
CERAD	EN_L6_IT_1	NBN	-0.02	0.03	-0.58	0.561	0.833
CERAD	EN_L6_IT_2	NBN	-0.04	0.05	-0.90	0.371	0.755
CERAD	Endo	NBN	-0.19	0.16	-1.21	0.225	0.618
CERAD	IN_ADARB2	NBN	-0.01	0.03	-0.30	0.767	0.922
CERAD	IN_LAMP5_LHX6	NBN	-0.00	0.03	-0.16	0.871	0.963
CERAD	IN_LAMP5_RELN	NBN	-0.07	0.03	-2.01	0.044	0.328
CERAD	IN_PVALB	NBN	0.05	0.02	2.39	0.0168	0.206
CERAD	IN_PVALB_CHC	NBN	0.02	0.04	0.59	0.556	0.851
CERAD	IN_SST	NBN	0.06	0.02	2.58	0.00987	0.166
CERAD	IN_VIP	NBN	0.03	0.02	1.36	0.172	0.401
CERAD	Micro	NBN	0.01	0.03	0.21	0.836	0.94
CERAD	OPC	NBN	0.02	0.02	0.84	0.402	0.733
CERAD	Oligo	NBN	-0.03	0.02	-1.43	0.153	0.335
CERAD	PC	NBN	-0.07	0.14	-0.50	0.617	0.936
CERAD	Astro	NBPF1	0.08	0.03	2.48	0.013	0.0588
CERAD	EN_L2_3_IT	NBPF1	-0.01	0.03	-0.34	0.734	0.864
CERAD	EN_L3_5_IT_1	NBPF1	0.03	0.04	0.80	0.424	0.702
CERAD	EN_L3_5_IT_2	NBPF1	0.02	0.04	0.50	0.616	0.807
CERAD	EN_L3_5_IT_3	NBPF1	0.02	0.03	0.65	0.517	0.72
CERAD	EN_L5_6_NP	NBPF1	-0.03	0.05	-0.65	0.514	0.869
CERAD	EN_L5_ET	NBPF1	-0.54	0.37	-1.47	0.14	0.983
CERAD	EN_L6B	NBPF1	-0.03	0.05	-0.67	0.5	0.799
CERAD	EN_L6_CT	NBPF1	0.04	0.04	0.81	0.421	0.727
CERAD	EN_L6_IT_1	NBPF1	-0.01	0.04	-0.18	0.858	0.963
CERAD	EN_L6_IT_2	NBPF1	0.05	0.05	1.05	0.293	0.699
CERAD	Endo	NBPF1	0.12	0.17	0.68	0.498	0.817
CERAD	IN_ADARB2	NBPF1	-0.00	0.04	-0.02	0.986	0.997
CERAD	IN_LAMP5_LHX6	NBPF1	-0.01	0.04	-0.28	0.778	0.93
CERAD	IN_LAMP5_RELN	NBPF1	-0.02	0.04	-0.50	0.615	0.878
CERAD	IN_PVALB	NBPF1	-0.03	0.03	-1.05	0.292	0.691
CERAD	IN_PVALB_CHC	NBPF1	-0.02	0.05	-0.42	0.675	0.906
CERAD	IN_SST	NBPF1	0.01	0.03	0.43	0.666	0.884
CERAD	IN_VIP	NBPF1	0.01	0.03	0.20	0.842	0.924
CERAD	Micro	NBPF1	0.09	0.04	2.31	0.021	0.122
CERAD	OPC	NBPF1	-0.04	0.03	-1.14	0.256	0.625
CERAD	Oligo	NBPF1	0.06	0.04	1.61	0.107	0.265
CERAD	PVM	NBPF1	-0.18	0.22	-0.84	0.402	0.896
CERAD	VLMC	NBPF1	-0.11	0.19	-0.57	0.57	0.863
CERAD	Astro	NBPF10	0.12	0.03	3.57	0.000358	0.00432
CERAD	EN_L2_3_IT	NBPF10	0.19	0.06	3.19	0.00142	0.0192
CERAD	EN_L3_5_IT_2	NBPF10	0.38	0.17	2.26	0.0239	0.123
CERAD	EN_L3_5_IT_3	NBPF10	0.17	0.07	2.52	0.0118	0.0652
CERAD	IN_VIP	NBPF10	-0.08	0.06	-1.46	0.143	0.363
CERAD	Micro	NBPF10	0.12	0.05	2.42	0.0157	0.1
CERAD	OPC	NBPF10	0.01	0.05	0.24	0.809	0.935
CERAD	Oligo	NBPF10	0.01	0.09	0.10	0.918	0.958
CERAD	Astro	NBPF11	-0.00	0.02	-0.18	0.856	0.924
CERAD	EN_L2_3_IT	NBPF11	-0.02	0.02	-0.92	0.357	0.594
CERAD	EN_L3_5_IT_1	NBPF11	-0.07	0.04	-1.59	0.112	0.36
CERAD	EN_L3_5_IT_2	NBPF11	-0.01	0.03	-0.37	0.713	0.861
CERAD	EN_L3_5_IT_3	NBPF11	0.01	0.03	0.28	0.78	0.889
CERAD	EN_L5_6_NP	NBPF11	-0.01	0.06	-0.23	0.82	0.963
CERAD	EN_L5_ET	NBPF11	0.07	0.39	0.17	0.867	0.999
CERAD	EN_L6B	NBPF11	-0.09	0.04	-2.13	0.0332	0.231
CERAD	EN_L6_CT	NBPF11	-0.01	0.04	-0.19	0.849	0.945
CERAD	EN_L6_IT_1	NBPF11	-0.09	0.04	-2.04	0.041	0.276
CERAD	EN_L6_IT_2	NBPF11	0.05	0.06	0.92	0.357	0.744
CERAD	Endo	NBPF11	0.16	0.14	1.09	0.275	0.669
CERAD	IN_ADARB2	NBPF11	-0.09	0.04	-1.95	0.0512	0.306
CERAD	IN_LAMP5_LHX6	NBPF11	-0.06	0.05	-1.43	0.152	0.512
CERAD	IN_LAMP5_RELN	NBPF11	-0.05	0.04	-1.17	0.242	0.646
CERAD	IN_PVALB	NBPF11	-0.01	0.03	-0.25	0.805	0.948
CERAD	IN_PVALB_CHC	NBPF11	0.02	0.06	0.30	0.762	0.934
CERAD	IN_SST	NBPF11	-0.01	0.04	-0.13	0.894	0.969
CERAD	IN_VIP	NBPF11	-0.06	0.03	-2.40	0.0164	0.1
CERAD	Micro	NBPF11	0.01	0.03	0.22	0.824	0.935
CERAD	OPC	NBPF11	-0.00	0.03	-0.15	0.879	0.961
CERAD	Oligo	NBPF11	-0.09	0.02	-3.84	0.000125	0.00279
CERAD	Astro	NBPF12	0.01	0.02	0.31	0.753	0.861
CERAD	EN_L2_3_IT	NBPF12	0.03	0.03	1.22	0.221	0.454
CERAD	EN_L3_5_IT_1	NBPF12	0.01	0.03	0.42	0.677	0.862
CERAD	EN_L3_5_IT_2	NBPF12	0.05	0.03	2.04	0.0418	0.181
CERAD	EN_L3_5_IT_3	NBPF12	0.02	0.03	0.62	0.535	0.733
CERAD	EN_L5_6_NP	NBPF12	0.03	0.04	0.82	0.411	0.819
CERAD	EN_L5_ET	NBPF12	0.20	0.28	0.72	0.47	0.999
CERAD	EN_L6B	NBPF12	0.04	0.04	1.04	0.297	0.651
CERAD	EN_L6_CT	NBPF12	-0.04	0.03	-1.26	0.208	0.537
CERAD	EN_L6_IT_1	NBPF12	0.02	0.03	0.52	0.604	0.856
CERAD	EN_L6_IT_2	NBPF12	0.00	0.05	0.02	0.983	0.995
CERAD	Endo	NBPF12	-0.16	0.15	-1.07	0.284	0.673
CERAD	IN_ADARB2	NBPF12	0.01	0.04	0.29	0.769	0.923
CERAD	IN_LAMP5_LHX6	NBPF12	-0.03	0.04	-0.75	0.454	0.776
CERAD	IN_LAMP5_RELN	NBPF12	-0.01	0.03	-0.34	0.733	0.92
CERAD	IN_PVALB	NBPF12	-0.00	0.03	-0.09	0.928	0.983
CERAD	IN_PVALB_CHC	NBPF12	0.05	0.05	0.95	0.342	0.735
CERAD	IN_SST	NBPF12	-0.01	0.03	-0.41	0.679	0.889
CERAD	IN_VIP	NBPF12	0.03	0.02	1.38	0.167	0.394
CERAD	Micro	NBPF12	0.03	0.03	0.90	0.367	0.654
CERAD	OPC	NBPF12	0.02	0.03	0.74	0.457	0.767
CERAD	Oligo	NBPF12	-0.06	0.02	-2.62	0.00891	0.0509
CERAD	PC	NBPF12	-0.22	0.19	-1.16	0.244	0.803
CERAD	Astro	NBPF14	0.10	0.03	2.98	0.00291	0.0201
CERAD	EN_L2_3_IT	NBPF14	0.05	0.05	1.03	0.303	0.541
CERAD	EN_L3_5_IT_2	NBPF14	0.16	0.07	2.42	0.0155	0.0947
CERAD	EN_L3_5_IT_3	NBPF14	0.13	0.06	2.03	0.0425	0.154
CERAD	IN_PVALB	NBPF14	0.25	0.15	1.66	0.0965	0.454
CERAD	IN_VIP	NBPF14	-0.07	0.05	-1.46	0.144	0.364
CERAD	Micro	NBPF14	0.06	0.04	1.38	0.167	0.431
CERAD	OPC	NBPF14	0.04	0.03	1.06	0.291	0.654
CERAD	Oligo	NBPF14	0.10	0.07	1.46	0.145	0.323
CERAD	Astro	NBPF15	0.20	0.04	5.29	1.23e-07	9.43e-06
CERAD	EN_L2_3_IT	NBPF15	0.02	0.03	0.81	0.421	0.65
CERAD	EN_L3_5_IT_1	NBPF15	0.06	0.04	1.53	0.126	0.385
CERAD	EN_L3_5_IT_2	NBPF15	0.05	0.03	1.39	0.165	0.404
CERAD	EN_L3_5_IT_3	NBPF15	0.06	0.03	1.99	0.0464	0.163
CERAD	EN_L5_6_NP	NBPF15	-0.13	0.04	-3.17	0.00152	0.111
CERAD	EN_L5_ET	NBPF15	-0.34	0.29	-1.17	0.24	0.999
CERAD	EN_L6B	NBPF15	-0.04	0.04	-0.89	0.374	0.713
CERAD	EN_L6_CT	NBPF15	0.02	0.04	0.58	0.559	0.816
CERAD	EN_L6_IT_1	NBPF15	0.04	0.04	1.03	0.305	0.664
CERAD	EN_L6_IT_2	NBPF15	-0.02	0.05	-0.36	0.72	0.92
CERAD	Endo	NBPF15	-0.23	0.15	-1.50	0.135	0.519
CERAD	IN_ADARB2	NBPF15	-0.05	0.05	-0.99	0.322	0.662
CERAD	IN_LAMP5_LHX6	NBPF15	-0.01	0.05	-0.20	0.838	0.952
CERAD	IN_LAMP5_RELN	NBPF15	-0.06	0.06	-1.09	0.277	0.675
CERAD	IN_PVALB	NBPF15	-0.06	0.03	-1.67	0.094	0.449
CERAD	IN_PVALB_CHC	NBPF15	0.03	0.17	0.19	0.849	0.963
CERAD	IN_SST	NBPF15	-0.00	0.04	-0.02	0.983	0.994
CERAD	IN_VIP	NBPF15	0.01	0.03	0.34	0.731	0.864
CERAD	Micro	NBPF15	0.07	0.04	1.94	0.0527	0.219
CERAD	OPC	NBPF15	-0.03	0.04	-0.65	0.519	0.806
CERAD	Oligo	NBPF15	0.04	0.04	1.02	0.309	0.521
CERAD	Astro	NBPF20	0.08	0.04	1.99	0.0468	0.144
CERAD	EN_L2_3_IT	NBPF20	0.07	0.03	2.32	0.0203	0.106
CERAD	EN_L3_5_IT_1	NBPF20	0.12	0.05	2.42	0.0157	0.124
CERAD	EN_L3_5_IT_2	NBPF20	0.09	0.04	2.24	0.025	0.127
CERAD	EN_L3_5_IT_3	NBPF20	0.03	0.03	0.92	0.359	0.586
CERAD	EN_L5_6_NP	NBPF20	0.09	0.15	0.57	0.569	0.891
CERAD	EN_L6B	NBPF20	-0.01	0.06	-0.11	0.909	0.97
CERAD	EN_L6_CT	NBPF20	-0.03	0.05	-0.57	0.568	0.823
CERAD	EN_L6_IT_1	NBPF20	0.04	0.06	0.67	0.5	0.802
CERAD	EN_L6_IT_2	NBPF20	-0.24	0.18	-1.32	0.185	0.589
CERAD	IN_PVALB	NBPF20	0.03	0.06	0.57	0.57	0.862
CERAD	IN_SST	NBPF20	0.00	0.06	0.01	0.991	0.998
CERAD	IN_VIP	NBPF20	0.03	0.04	0.74	0.459	0.686
CERAD	OPC	NBPF20	-0.05	0.05	-1.03	0.304	0.664
CERAD	Oligo	NBPF20	-0.02	0.04	-0.42	0.672	0.814
CERAD	Astro	NBPF26	0.15	0.10	1.54	0.123	0.276
CERAD	EN_L2_3_IT	NBPF26	0.08	0.07	1.18	0.237	0.472
CERAD	EN_L3_5_IT_2	NBPF26	0.14	0.08	1.83	0.0673	0.242
CERAD	EN_L3_5_IT_3	NBPF26	0.09	0.09	1.04	0.299	0.528
CERAD	IN_VIP	NBPF26	0.07	0.08	0.92	0.357	0.6
CERAD	Micro	NBPF26	0.13	0.09	1.40	0.162	0.424
CERAD	OPC	NBPF26	0.09	0.08	1.12	0.261	0.629
CERAD	Oligo	NBPF26	0.01	0.07	0.18	0.859	0.926
CERAD	Astro	NBPF3	0.04	0.03	1.26	0.208	0.39
CERAD	EN_L2_3_IT	NBPF3	-0.00	0.02	-0.15	0.877	0.944
CERAD	EN_L3_5_IT_1	NBPF3	-0.01	0.03	-0.27	0.783	0.914
CERAD	EN_L3_5_IT_2	NBPF3	0.05	0.03	1.68	0.0932	0.293
CERAD	EN_L3_5_IT_3	NBPF3	-0.01	0.03	-0.52	0.606	0.781
CERAD	EN_L5_6_NP	NBPF3	0.07	0.04	1.69	0.0915	0.521
CERAD	EN_L6B	NBPF3	0.02	0.05	0.43	0.665	0.88
CERAD	EN_L6_CT	NBPF3	-0.05	0.04	-1.31	0.192	0.513
CERAD	EN_L6_IT_1	NBPF3	-0.01	0.04	-0.32	0.746	0.919
CERAD	EN_L6_IT_2	NBPF3	-0.08	0.06	-1.32	0.188	0.592
CERAD	IN_ADARB2	NBPF3	0.09	0.04	2.19	0.0288	0.238
CERAD	IN_LAMP5_LHX6	NBPF3	0.05	0.04	1.04	0.296	0.669
CERAD	IN_LAMP5_RELN	NBPF3	0.07	0.04	1.81	0.0709	0.404
CERAD	IN_PVALB	NBPF3	-0.04	0.03	-1.15	0.249	0.655
CERAD	IN_PVALB_CHC	NBPF3	-0.02	0.06	-0.40	0.69	0.911
CERAD	IN_SST	NBPF3	0.04	0.03	1.25	0.211	0.601
CERAD	IN_VIP	NBPF3	0.03	0.02	1.41	0.158	0.382
CERAD	Micro	NBPF3	0.11	0.07	1.65	0.0983	0.317
CERAD	OPC	NBPF3	0.01	0.03	0.17	0.865	0.955
CERAD	Oligo	NBPF3	0.02	0.05	0.39	0.694	0.829
CERAD	Astro	NBPF9	0.08	0.03	2.84	0.00457	0.0279
CERAD	EN_L2_3_IT	NBPF9	0.06	0.02	2.47	0.0133	0.0813
CERAD	EN_L3_5_IT_1	NBPF9	0.11	0.04	2.66	0.0078	0.0837
CERAD	EN_L3_5_IT_2	NBPF9	0.12	0.03	3.73	0.000194	0.00459
CERAD	EN_L3_5_IT_3	NBPF9	0.09	0.03	3.22	0.00129	0.0138
CERAD	EN_L5_6_NP	NBPF9	0.02	0.05	0.40	0.686	0.93
CERAD	EN_L5_ET	NBPF9	-0.12	0.36	-0.35	0.73	0.999
CERAD	EN_L6B	NBPF9	0.12	0.05	2.20	0.0281	0.213
CERAD	EN_L6_CT	NBPF9	0.00	0.04	0.11	0.916	0.972
CERAD	EN_L6_IT_1	NBPF9	0.05	0.04	1.22	0.224	0.588
CERAD	EN_L6_IT_2	NBPF9	0.11	0.06	1.87	0.0621	0.38
CERAD	IN_ADARB2	NBPF9	-0.02	0.05	-0.31	0.754	0.918
CERAD	IN_LAMP5_LHX6	NBPF9	0.10	0.06	1.70	0.0895	0.407
CERAD	IN_LAMP5_RELN	NBPF9	0.03	0.06	0.51	0.612	0.876
CERAD	IN_PVALB	NBPF9	-0.00	0.03	-0.02	0.983	0.995
CERAD	IN_SST	NBPF9	0.01	0.04	0.28	0.78	0.925
CERAD	IN_VIP	NBPF9	-0.00	0.03	-0.05	0.963	0.983
CERAD	Micro	NBPF9	0.03	0.04	0.69	0.489	0.75
CERAD	OPC	NBPF9	0.03	0.03	1.16	0.247	0.618
CERAD	Oligo	NBPF9	0.08	0.04	2.40	0.0164	0.0759
CERAD	Astro	NBR1	0.01	0.02	0.51	0.613	0.766
CERAD	EN_L2_3_IT	NBR1	-0.01	0.01	-0.56	0.577	0.766
CERAD	EN_L3_5_IT_1	NBR1	0.04	0.02	1.62	0.106	0.351
CERAD	EN_L3_5_IT_2	NBR1	0.04	0.02	2.23	0.0258	0.13
CERAD	EN_L3_5_IT_3	NBR1	0.01	0.02	0.40	0.688	0.833
CERAD	EN_L5_6_NP	NBR1	0.01	0.04	0.25	0.806	0.961
CERAD	EN_L5_ET	NBR1	0.16	0.39	0.42	0.677	0.999
CERAD	EN_L6B	NBR1	-0.03	0.03	-0.91	0.364	0.706
CERAD	EN_L6_CT	NBR1	-0.01	0.03	-0.20	0.845	0.944
CERAD	EN_L6_IT_1	NBR1	0.01	0.03	0.42	0.676	0.889
CERAD	EN_L6_IT_2	NBR1	0.02	0.04	0.41	0.68	0.901
CERAD	Endo	NBR1	-0.02	0.12	-0.13	0.9	0.973
CERAD	IN_ADARB2	NBR1	-0.02	0.03	-0.53	0.595	0.849
CERAD	IN_LAMP5_LHX6	NBR1	-0.00	0.04	-0.07	0.948	0.988
CERAD	IN_LAMP5_RELN	NBR1	-0.02	0.03	-0.60	0.549	0.847
CERAD	IN_PVALB	NBR1	0.00	0.02	0.01	0.99	0.996
CERAD	IN_PVALB_CHC	NBR1	-0.03	0.04	-0.81	0.42	0.784
CERAD	IN_SST	NBR1	-0.01	0.03	-0.25	0.805	0.934
CERAD	IN_VIP	NBR1	-0.00	0.02	-0.08	0.934	0.972
CERAD	Micro	NBR1	-0.00	0.03	-0.12	0.908	0.967
CERAD	OPC	NBR1	0.02	0.02	1.00	0.318	0.675
CERAD	Oligo	NBR1	0.01	0.01	0.42	0.677	0.818
CERAD	PC	NBR1	-0.06	0.06	-1.04	0.297	0.842
CERAD	VLMC	NBR1	-0.04	0.13	-0.29	0.771	0.939
CERAD	Adaptive	NCALD	-0.04	0.13	-0.30	0.764	0.973
CERAD	Astro	NCALD	-0.06	0.04	-1.39	0.165	0.335
CERAD	EN_L2_3_IT	NCALD	-0.06	0.02	-2.59	0.00962	0.0656
CERAD	EN_L3_5_IT_1	NCALD	-0.10	0.03	-3.24	0.00119	0.0272
CERAD	EN_L3_5_IT_2	NCALD	-0.15	0.03	-5.96	2.55e-09	6.05e-07
CERAD	EN_L3_5_IT_3	NCALD	-0.10	0.02	-4.16	3.23e-05	0.000843
CERAD	EN_L5_6_NP	NCALD	-0.02	0.04	-0.46	0.645	0.913
CERAD	EN_L6B	NCALD	-0.14	0.04	-3.13	0.00174	0.0428
CERAD	EN_L6_CT	NCALD	-0.08	0.03	-3.06	0.00223	0.0364
CERAD	EN_L6_IT_1	NCALD	-0.10	0.03	-3.30	0.000978	0.0327
CERAD	EN_L6_IT_2	NCALD	-0.13	0.08	-1.61	0.108	0.471
CERAD	Endo	NCALD	-0.36	0.10	-3.46	0.000544	0.0423
CERAD	IN_ADARB2	NCALD	-0.05	0.03	-1.76	0.0776	0.367
CERAD	IN_LAMP5_LHX6	NCALD	-0.21	0.08	-2.55	0.0107	0.154
CERAD	IN_LAMP5_RELN	NCALD	-0.10	0.03	-2.97	0.00296	0.0925
CERAD	IN_PVALB	NCALD	-0.00	0.02	-0.17	0.866	0.967
CERAD	IN_PVALB_CHC	NCALD	-0.05	0.02	-1.92	0.0545	0.349
CERAD	IN_SST	NCALD	-0.04	0.03	-1.64	0.1	0.451
CERAD	IN_VIP	NCALD	-0.05	0.02	-2.76	0.00582	0.0519
CERAD	Micro	NCALD	-0.04	0.05	-0.68	0.495	0.754
CERAD	OPC	NCALD	-0.09	0.04	-2.16	0.0305	0.276
CERAD	Oligo	NCALD	0.02	0.03	0.58	0.561	0.736
CERAD	PC	NCALD	-0.12	0.08	-1.39	0.164	0.753
CERAD	SMC	NCALD	0.17	0.19	0.91	0.362	0.955
CERAD	VLMC	NCALD	-0.22	0.10	-2.15	0.0315	0.283
CERAD	Adaptive	NCAM1	-0.12	0.13	-0.99	0.323	0.855
CERAD	Astro	NCAM1	-0.01	0.02	-0.37	0.708	0.831
CERAD	EN_L2_3_IT	NCAM1	0.01	0.02	0.41	0.678	0.833
CERAD	EN_L3_5_IT_1	NCAM1	0.01	0.02	0.31	0.758	0.903
CERAD	EN_L3_5_IT_2	NCAM1	0.02	0.02	1.21	0.227	0.484
CERAD	EN_L3_5_IT_3	NCAM1	0.04	0.02	2.65	0.00799	0.0497
CERAD	EN_L5_6_NP	NCAM1	0.02	0.02	0.96	0.339	0.772
CERAD	EN_L5_ET	NCAM1	-0.07	0.15	-0.48	0.63	0.999
CERAD	EN_L6B	NCAM1	-0.04	0.02	-1.95	0.0512	0.288
CERAD	EN_L6_CT	NCAM1	-0.00	0.02	-0.08	0.933	0.977
CERAD	EN_L6_IT_1	NCAM1	0.00	0.02	0.18	0.857	0.963
CERAD	EN_L6_IT_2	NCAM1	0.01	0.03	0.40	0.69	0.906
CERAD	Endo	NCAM1	-0.07	0.07	-1.08	0.28	0.672
CERAD	IN_ADARB2	NCAM1	0.04	0.02	2.68	0.00739	0.122
CERAD	IN_LAMP5_LHX6	NCAM1	0.08	0.02	3.42	0.000617	0.0359
CERAD	IN_LAMP5_RELN	NCAM1	0.07	0.02	3.55	0.000379	0.0257
CERAD	IN_PVALB	NCAM1	0.00	0.02	0.24	0.81	0.949
CERAD	IN_PVALB_CHC	NCAM1	0.05	0.02	2.92	0.00346	0.0755
CERAD	IN_SST	NCAM1	0.01	0.01	0.80	0.426	0.767
CERAD	IN_VIP	NCAM1	0.02	0.01	1.99	0.0469	0.19
CERAD	Micro	NCAM1	-0.02	0.04	-0.46	0.646	0.847
CERAD	OPC	NCAM1	0.01	0.02	0.58	0.562	0.829
CERAD	Oligo	NCAM1	0.07	0.02	3.73	0.000194	0.00374
CERAD	PC	NCAM1	-0.01	0.07	-0.17	0.868	0.98
CERAD	PVM	NCAM1	-0.07	0.23	-0.33	0.744	0.981
CERAD	VLMC	NCAM1	0.09	0.09	0.96	0.336	0.725
CERAD	Adaptive	NCAM2	0.04	0.11	0.33	0.738	0.971
CERAD	Astro	NCAM2	0.05	0.02	2.03	0.0429	0.135
CERAD	EN_L2_3_IT	NCAM2	0.02	0.02	0.95	0.345	0.582
CERAD	EN_L3_5_IT_1	NCAM2	0.11	0.03	4.07	4.78e-05	0.00332
CERAD	EN_L3_5_IT_2	NCAM2	0.26	0.04	6.25	4.22e-10	1.46e-07
CERAD	EN_L3_5_IT_3	NCAM2	0.21	0.03	7.64	2.09e-14	2.9e-11
CERAD	EN_L5_6_NP	NCAM2	0.02	0.03	0.72	0.473	0.849
CERAD	EN_L5_ET	NCAM2	0.09	0.18	0.49	0.624	0.999
CERAD	EN_L6B	NCAM2	0.08	0.06	1.33	0.185	0.529
CERAD	EN_L6_CT	NCAM2	0.16	0.03	4.78	1.71e-06	0.000186
CERAD	EN_L6_IT_1	NCAM2	0.07	0.02	3.40	0.000685	0.0264
CERAD	EN_L6_IT_2	NCAM2	0.10	0.04	2.30	0.0212	0.243
CERAD	Endo	NCAM2	-0.13	0.07	-2.00	0.0456	0.323
CERAD	IN_ADARB2	NCAM2	0.00	0.03	0.09	0.932	0.979
CERAD	IN_LAMP5_LHX6	NCAM2	0.17	0.04	4.57	4.88e-06	0.00149
CERAD	IN_LAMP5_RELN	NCAM2	0.16	0.04	3.90	9.8e-05	0.0121
CERAD	IN_PVALB	NCAM2	0.01	0.03	0.33	0.74	0.926
CERAD	IN_PVALB_CHC	NCAM2	0.18	0.05	3.74	0.000185	0.00978
CERAD	IN_SST	NCAM2	0.12	0.04	2.82	0.00479	0.115
CERAD	IN_VIP	NCAM2	0.08	0.02	3.49	0.000481	0.0111
CERAD	Micro	NCAM2	-0.02	0.04	-0.38	0.706	0.879
CERAD	OPC	NCAM2	0.04	0.02	1.91	0.0563	0.351
CERAD	Oligo	NCAM2	0.10	0.03	3.78	0.000159	0.0033
CERAD	PC	NCAM2	-0.03	0.06	-0.51	0.611	0.935
CERAD	PVM	NCAM2	-0.02	0.09	-0.20	0.839	0.991
CERAD	SMC	NCAM2	-0.30	0.13	-2.32	0.0203	0.789
CERAD	VLMC	NCAM2	0.00	0.08	0.02	0.985	0.996
CERAD	Astro	NCAN	0.07	0.04	1.60	0.109	0.254
CERAD	EN_L2_3_IT	NCAN	0.00	0.03	0.05	0.964	0.984
CERAD	EN_L3_5_IT_1	NCAN	0.03	0.03	1.25	0.211	0.499
CERAD	EN_L3_5_IT_2	NCAN	-0.00	0.03	-0.07	0.944	0.979
CERAD	EN_L3_5_IT_3	NCAN	-0.11	0.03	-3.67	0.00024	0.00399
CERAD	EN_L5_6_NP	NCAN	-0.02	0.05	-0.50	0.616	0.905
CERAD	EN_L5_ET	NCAN	0.07	0.30	0.22	0.827	0.999
CERAD	EN_L6B	NCAN	-0.14	0.06	-2.18	0.0295	0.219
CERAD	EN_L6_CT	NCAN	-0.15	0.05	-2.94	0.00329	0.0473
CERAD	EN_L6_IT_1	NCAN	-0.07	0.04	-1.64	0.102	0.424
CERAD	EN_L6_IT_2	NCAN	-0.00	0.05	-0.05	0.959	0.988
CERAD	IN_ADARB2	NCAN	-0.07	0.03	-1.99	0.0466	0.295
CERAD	IN_LAMP5_LHX6	NCAN	-0.15	0.05	-2.84	0.00453	0.0985
CERAD	IN_LAMP5_RELN	NCAN	-0.10	0.05	-2.15	0.0316	0.287
CERAD	IN_PVALB	NCAN	-0.04	0.03	-1.09	0.274	0.678
CERAD	IN_PVALB_CHC	NCAN	-0.03	0.05	-0.54	0.59	0.867
CERAD	IN_SST	NCAN	-0.04	0.04	-1.02	0.31	0.686
CERAD	IN_VIP	NCAN	-0.09	0.02	-3.65	0.000262	0.00755
CERAD	Micro	NCAN	-0.04	0.06	-0.64	0.522	0.773
CERAD	OPC	NCAN	-0.03	0.04	-0.72	0.472	0.776
CERAD	Oligo	NCAN	-0.00	0.04	-0.02	0.982	0.991
CERAD	Astro	NCAPD2	0.01	0.03	0.25	0.799	0.89
CERAD	EN_L2_3_IT	NCAPD2	-0.07	0.02	-2.92	0.00345	0.0338
CERAD	EN_L3_5_IT_1	NCAPD2	-0.03	0.04	-0.74	0.462	0.729
CERAD	EN_L3_5_IT_2	NCAPD2	-0.09	0.03	-2.66	0.00778	0.0606
CERAD	EN_L3_5_IT_3	NCAPD2	-0.08	0.03	-2.42	0.0154	0.0779
CERAD	EN_L5_6_NP	NCAPD2	-0.16	0.14	-1.13	0.259	0.711
CERAD	EN_L6B	NCAPD2	-0.05	0.06	-0.73	0.468	0.778
CERAD	EN_L6_CT	NCAPD2	-0.10	0.06	-1.78	0.0751	0.308
CERAD	EN_L6_IT_1	NCAPD2	-0.09	0.05	-1.93	0.0538	0.314
CERAD	EN_L6_IT_2	NCAPD2	-0.30	0.18	-1.67	0.0939	0.449
CERAD	IN_ADARB2	NCAPD2	-0.04	0.06	-0.79	0.43	0.745
CERAD	IN_LAMP5_RELN	NCAPD2	0.01	0.06	0.23	0.814	0.946
CERAD	IN_PVALB	NCAPD2	0.00	0.03	0.08	0.935	0.984
CERAD	IN_SST	NCAPD2	-0.01	0.04	-0.25	0.806	0.934
CERAD	IN_VIP	NCAPD2	0.00	0.04	0.05	0.964	0.984
CERAD	Micro	NCAPD2	0.03	0.04	0.70	0.484	0.745
CERAD	OPC	NCAPD2	0.07	0.04	1.88	0.0604	0.36
CERAD	Oligo	NCAPD2	0.03	0.02	1.67	0.0942	0.243
CERAD	Astro	NCAPD3	0.04	0.02	1.67	0.0947	0.232
CERAD	EN_L2_3_IT	NCAPD3	-0.04	0.02	-2.79	0.00525	0.0441
CERAD	EN_L3_5_IT_1	NCAPD3	-0.02	0.03	-0.61	0.541	0.783
CERAD	EN_L3_5_IT_2	NCAPD3	-0.03	0.02	-1.47	0.142	0.371
CERAD	EN_L3_5_IT_3	NCAPD3	-0.04	0.02	-1.82	0.0691	0.214
CERAD	EN_L5_6_NP	NCAPD3	-0.09	0.05	-1.89	0.0588	0.449
CERAD	EN_L5_ET	NCAPD3	-0.08	0.37	-0.23	0.82	0.999
CERAD	EN_L6B	NCAPD3	-0.08	0.04	-2.03	0.042	0.262
CERAD	EN_L6_CT	NCAPD3	0.01	0.04	0.40	0.691	0.884
CERAD	EN_L6_IT_1	NCAPD3	-0.03	0.03	-1.15	0.251	0.614
CERAD	EN_L6_IT_2	NCAPD3	-0.02	0.04	-0.52	0.605	0.874
CERAD	IN_ADARB2	NCAPD3	-0.03	0.04	-0.82	0.412	0.733
CERAD	IN_LAMP5_LHX6	NCAPD3	-0.01	0.04	-0.20	0.844	0.954
CERAD	IN_LAMP5_RELN	NCAPD3	0.02	0.03	0.60	0.546	0.846
CERAD	IN_PVALB	NCAPD3	-0.02	0.02	-0.89	0.372	0.75
CERAD	IN_PVALB_CHC	NCAPD3	0.05	0.05	1.05	0.291	0.702
CERAD	IN_SST	NCAPD3	0.01	0.03	0.25	0.805	0.934
CERAD	IN_VIP	NCAPD3	-0.02	0.02	-0.81	0.419	0.655
CERAD	Micro	NCAPD3	-0.02	0.04	-0.63	0.526	0.776
CERAD	OPC	NCAPD3	-0.06	0.03	-2.20	0.028	0.27
CERAD	Oligo	NCAPD3	-0.03	0.02	-1.35	0.176	0.365
CERAD	PC	NCAPD3	0.03	0.14	0.24	0.808	0.97
CERAD	EN_L2_3_IT	NCAPG	0.00	0.07	0.01	0.994	0.997
CERAD	EN_L3_5_IT_1	NCAPG	-0.02	0.08	-0.23	0.819	0.93
CERAD	IN_PVALB	NCAPG	-0.10	0.20	-0.53	0.597	0.874
CERAD	IN_VIP	NCAPG	-0.08	0.08	-1.05	0.292	0.538
CERAD	Oligo	NCAPG	0.07	0.06	1.14	0.255	0.462
CERAD	Astro	NCAPG2	0.01	0.03	0.31	0.76	0.866
CERAD	EN_L2_3_IT	NCAPG2	0.04	0.02	1.97	0.0487	0.181
CERAD	EN_L3_5_IT_1	NCAPG2	0.09	0.04	2.18	0.0289	0.173
CERAD	EN_L3_5_IT_2	NCAPG2	0.06	0.03	2.10	0.0355	0.161
CERAD	EN_L3_5_IT_3	NCAPG2	0.06	0.03	1.94	0.0523	0.178
CERAD	EN_L5_6_NP	NCAPG2	0.06	0.05	1.23	0.22	0.682
CERAD	EN_L5_ET	NCAPG2	-0.06	0.44	-0.15	0.883	0.999
CERAD	EN_L6B	NCAPG2	0.13	0.05	2.76	0.0058	0.0888
CERAD	EN_L6_CT	NCAPG2	0.04	0.03	1.28	0.199	0.524
CERAD	EN_L6_IT_1	NCAPG2	0.05	0.04	1.25	0.211	0.573
CERAD	EN_L6_IT_2	NCAPG2	0.07	0.06	1.30	0.194	0.597
CERAD	IN_ADARB2	NCAPG2	-0.01	0.05	-0.14	0.892	0.968
CERAD	IN_LAMP5_RELN	NCAPG2	0.07	0.06	1.18	0.24	0.645
CERAD	IN_PVALB	NCAPG2	-0.01	0.03	-0.41	0.685	0.907
CERAD	IN_PVALB_CHC	NCAPG2	0.13	0.15	0.86	0.391	0.764
CERAD	IN_SST	NCAPG2	0.04	0.04	1.01	0.314	0.689
CERAD	IN_VIP	NCAPG2	0.07	0.03	2.06	0.0389	0.17
CERAD	Micro	NCAPG2	-0.09	0.05	-1.70	0.09	0.301
CERAD	OPC	NCAPG2	0.01	0.04	0.37	0.715	0.899
CERAD	Oligo	NCAPG2	0.06	0.03	2.25	0.0243	0.0984
CERAD	EN_L2_3_IT	NCAPH	0.00	0.06	0.02	0.985	0.993
CERAD	Oligo	NCAPH	-0.01	0.06	-0.25	0.803	0.894
CERAD	Astro	NCAPH2	0.01	0.03	0.33	0.739	0.851
CERAD	EN_L2_3_IT	NCAPH2	0.03	0.03	0.98	0.327	0.564
CERAD	EN_L3_5_IT_1	NCAPH2	0.16	0.05	3.00	0.00268	0.0445
CERAD	EN_L3_5_IT_2	NCAPH2	0.09	0.04	2.13	0.033	0.154
CERAD	EN_L3_5_IT_3	NCAPH2	0.04	0.03	1.29	0.198	0.41
CERAD	EN_L5_6_NP	NCAPH2	-0.06	0.16	-0.34	0.738	0.943
CERAD	EN_L6B	NCAPH2	-0.21	0.15	-1.37	0.17	0.512
CERAD	EN_L6_CT	NCAPH2	0.06	0.14	0.40	0.686	0.881
CERAD	EN_L6_IT_1	NCAPH2	-0.02	0.05	-0.32	0.752	0.921
CERAD	IN_ADARB2	NCAPH2	0.02	0.06	0.38	0.702	0.894
CERAD	IN_LAMP5_RELN	NCAPH2	0.03	0.07	0.38	0.702	0.914
CERAD	IN_PVALB	NCAPH2	0.01	0.04	0.16	0.876	0.97
CERAD	IN_SST	NCAPH2	0.03	0.05	0.60	0.55	0.828
CERAD	IN_VIP	NCAPH2	0.05	0.03	1.52	0.128	0.34
CERAD	Micro	NCAPH2	0.03	0.06	0.60	0.55	0.79
CERAD	OPC	NCAPH2	0.04	0.04	0.91	0.36	0.705
CERAD	Oligo	NCAPH2	0.03	0.02	1.21	0.227	0.43
CERAD	Astro	NCBP1	-0.04	0.02	-2.23	0.026	0.0959
CERAD	EN_L2_3_IT	NCBP1	0.03	0.02	1.88	0.0601	0.207
CERAD	EN_L3_5_IT_1	NCBP1	0.06	0.03	2.17	0.03	0.176
CERAD	EN_L3_5_IT_2	NCBP1	0.02	0.02	1.26	0.209	0.463
CERAD	EN_L3_5_IT_3	NCBP1	0.05	0.02	2.70	0.00696	0.0452
CERAD	EN_L5_6_NP	NCBP1	0.04	0.04	1.13	0.259	0.711
CERAD	EN_L5_ET	NCBP1	-0.17	0.36	-0.48	0.632	0.999
CERAD	EN_L6B	NCBP1	0.03	0.04	0.83	0.404	0.736
CERAD	EN_L6_CT	NCBP1	0.04	0.03	1.27	0.205	0.533
CERAD	EN_L6_IT_1	NCBP1	0.03	0.03	1.30	0.192	0.554
CERAD	EN_L6_IT_2	NCBP1	0.03	0.04	0.71	0.48	0.823
CERAD	Endo	NCBP1	0.18	0.13	1.39	0.164	0.551
CERAD	IN_ADARB2	NCBP1	0.01	0.03	0.26	0.799	0.934
CERAD	IN_LAMP5_LHX6	NCBP1	0.01	0.04	0.30	0.762	0.924
CERAD	IN_LAMP5_RELN	NCBP1	0.01	0.03	0.41	0.678	0.904
CERAD	IN_PVALB	NCBP1	0.02	0.02	1.11	0.266	0.672
CERAD	IN_PVALB_CHC	NCBP1	0.02	0.04	0.45	0.65	0.896
CERAD	IN_SST	NCBP1	0.01	0.03	0.50	0.618	0.865
CERAD	IN_VIP	NCBP1	0.02	0.02	0.91	0.363	0.607
CERAD	Micro	NCBP1	0.01	0.03	0.44	0.663	0.855
CERAD	OPC	NCBP1	-0.01	0.02	-0.56	0.579	0.838
CERAD	Oligo	NCBP1	-0.04	0.02	-2.03	0.0428	0.143
CERAD	PC	NCBP1	-0.11	0.13	-0.88	0.381	0.865
CERAD	Astro	NCBP2	-0.15	0.03	-4.37	1.24e-05	0.000358
CERAD	EN_L2_3_IT	NCBP2	0.05	0.02	2.32	0.0202	0.105
CERAD	EN_L3_5_IT_1	NCBP2	0.05	0.04	1.36	0.174	0.453
CERAD	EN_L3_5_IT_2	NCBP2	0.04	0.03	1.48	0.139	0.366
CERAD	EN_L3_5_IT_3	NCBP2	0.08	0.03	2.71	0.00667	0.044
CERAD	EN_L5_6_NP	NCBP2	-0.01	0.05	-0.25	0.801	0.959
CERAD	EN_L6B	NCBP2	0.06	0.05	1.13	0.26	0.617
CERAD	EN_L6_CT	NCBP2	0.02	0.04	0.43	0.669	0.873
CERAD	EN_L6_IT_1	NCBP2	0.08	0.04	1.90	0.0569	0.322
CERAD	EN_L6_IT_2	NCBP2	0.03	0.06	0.55	0.58	0.862
CERAD	IN_ADARB2	NCBP2	0.02	0.05	0.34	0.731	0.908
CERAD	IN_LAMP5_LHX6	NCBP2	-0.06	0.06	-1.06	0.287	0.661
CERAD	IN_LAMP5_RELN	NCBP2	0.02	0.05	0.37	0.713	0.916
CERAD	IN_PVALB	NCBP2	-0.03	0.03	-1.02	0.309	0.706
CERAD	IN_PVALB_CHC	NCBP2	-0.08	0.06	-1.28	0.201	0.613
CERAD	IN_SST	NCBP2	-0.06	0.04	-1.56	0.118	0.482
CERAD	IN_VIP	NCBP2	-0.02	0.03	-0.67	0.502	0.72
CERAD	Micro	NCBP2	0.03	0.04	0.84	0.399	0.68
CERAD	OPC	NCBP2	-0.02	0.03	-0.59	0.557	0.826
CERAD	Oligo	NCBP2	0.00	0.02	0.04	0.97	0.984
CERAD	Astro	NCBP2AS2	0.06	0.04	1.44	0.15	0.315
CERAD	EN_L2_3_IT	NCBP2AS2	-0.01	0.04	-0.19	0.848	0.927
CERAD	EN_L3_5_IT_2	NCBP2AS2	-0.05	0.05	-0.99	0.321	0.588
CERAD	EN_L3_5_IT_3	NCBP2AS2	-0.10	0.05	-2.05	0.0399	0.148
CERAD	EN_L6_IT_1	NCBP2AS2	-0.11	0.16	-0.66	0.507	0.806
CERAD	IN_PVALB	NCBP2AS2	-0.02	0.05	-0.42	0.675	0.902
CERAD	IN_VIP	NCBP2AS2	-0.05	0.05	-0.99	0.322	0.569
CERAD	Micro	NCBP2AS2	-0.07	0.06	-1.21	0.225	0.509
CERAD	OPC	NCBP2AS2	0.01	0.05	0.29	0.773	0.924
CERAD	Oligo	NCBP2AS2	-0.03	0.03	-1.09	0.275	0.485
CERAD	EN_L2_3_IT	NCBP2L	-0.05	0.07	-0.64	0.525	0.73
CERAD	Astro	NCBP3	-0.07	0.02	-3.53	0.000413	0.00482
CERAD	EN_L2_3_IT	NCBP3	-0.02	0.02	-1.32	0.186	0.411
CERAD	EN_L3_5_IT_1	NCBP3	0.03	0.03	0.89	0.371	0.659
CERAD	EN_L3_5_IT_2	NCBP3	0.01	0.02	0.30	0.765	0.89
CERAD	EN_L3_5_IT_3	NCBP3	-0.03	0.02	-1.22	0.222	0.439
CERAD	EN_L5_6_NP	NCBP3	-0.01	0.04	-0.27	0.786	0.955
CERAD	EN_L5_ET	NCBP3	-0.23	0.28	-0.84	0.401	0.999
CERAD	EN_L6B	NCBP3	-0.02	0.04	-0.53	0.597	0.848
CERAD	EN_L6_CT	NCBP3	-0.01	0.04	-0.30	0.766	0.913
CERAD	EN_L6_IT_1	NCBP3	-0.01	0.03	-0.33	0.739	0.916
CERAD	EN_L6_IT_2	NCBP3	-0.01	0.05	-0.26	0.794	0.941
CERAD	Endo	NCBP3	-0.06	0.05	-1.14	0.255	0.65
CERAD	IN_ADARB2	NCBP3	-0.06	0.03	-2.05	0.0403	0.275
CERAD	IN_LAMP5_LHX6	NCBP3	0.03	0.03	0.95	0.345	0.702
CERAD	IN_LAMP5_RELN	NCBP3	-0.02	0.03	-0.65	0.515	0.828
CERAD	IN_PVALB	NCBP3	-0.00	0.02	-0.22	0.827	0.954
CERAD	IN_PVALB_CHC	NCBP3	-0.04	0.04	-1.15	0.251	0.669
CERAD	IN_SST	NCBP3	0.01	0.02	0.28	0.779	0.924
CERAD	IN_VIP	NCBP3	0.00	0.02	0.06	0.955	0.98
CERAD	Micro	NCBP3	-0.04	0.03	-1.46	0.145	0.399
CERAD	OPC	NCBP3	-0.03	0.02	-1.37	0.172	0.543
CERAD	Oligo	NCBP3	-0.08	0.02	-3.53	0.000423	0.00636
CERAD	PC	NCBP3	-0.06	0.06	-1.00	0.318	0.847
CERAD	PVM	NCBP3	0.32	0.21	1.53	0.125	0.724
CERAD	VLMC	NCBP3	0.01	0.06	0.19	0.849	0.966
CERAD	Astro	NCDN	0.07	0.03	2.58	0.00995	0.0484
CERAD	EN_L2_3_IT	NCDN	0.15	0.03	4.66	3.09e-06	0.000288
CERAD	EN_L3_5_IT_1	NCDN	0.14	0.04	3.84	0.000123	0.0058
CERAD	EN_L3_5_IT_2	NCDN	0.13	0.03	3.87	0.000107	0.00291
CERAD	EN_L3_5_IT_3	NCDN	0.20	0.03	5.80	6.65e-09	1.01e-06
CERAD	EN_L5_6_NP	NCDN	0.13	0.04	2.89	0.00386	0.162
CERAD	EN_L5_ET	NCDN	0.68	0.26	2.60	0.00932	0.634
CERAD	EN_L6B	NCDN	0.15	0.04	3.49	0.000479	0.0181
CERAD	EN_L6_CT	NCDN	0.09	0.04	2.57	0.0103	0.0974
CERAD	EN_L6_IT_1	NCDN	0.16	0.04	4.12	3.84e-05	0.00439
CERAD	EN_L6_IT_2	NCDN	0.14	0.05	2.81	0.00491	0.127
CERAD	IN_ADARB2	NCDN	0.06	0.04	1.60	0.11	0.429
CERAD	IN_LAMP5_LHX6	NCDN	0.18	0.04	4.55	5.43e-06	0.0016
CERAD	IN_LAMP5_RELN	NCDN	0.09	0.04	2.27	0.023	0.253
CERAD	IN_PVALB	NCDN	0.10	0.03	3.57	0.000354	0.0241
CERAD	IN_PVALB_CHC	NCDN	0.11	0.04	2.58	0.00989	0.141
CERAD	IN_SST	NCDN	0.08	0.03	2.69	0.00722	0.141
CERAD	IN_VIP	NCDN	0.10	0.03	3.90	9.67e-05	0.00385
CERAD	Micro	NCDN	-0.02	0.05	-0.43	0.664	0.856
CERAD	OPC	NCDN	0.05	0.03	1.68	0.0934	0.43
CERAD	Oligo	NCDN	0.03	0.02	1.39	0.165	0.351
CERAD	Astro	NCEH1	-0.10	0.03	-3.19	0.00141	0.0117
CERAD	EN_L2_3_IT	NCEH1	0.03	0.01	1.89	0.0588	0.204
CERAD	EN_L3_5_IT_1	NCEH1	0.01	0.02	0.50	0.62	0.832
CERAD	EN_L3_5_IT_2	NCEH1	0.03	0.02	1.70	0.0899	0.287
CERAD	EN_L3_5_IT_3	NCEH1	0.04	0.02	2.80	0.00511	0.0368
CERAD	EN_L5_6_NP	NCEH1	0.03	0.03	1.17	0.242	0.699
CERAD	EN_L5_ET	NCEH1	0.14	0.21	0.65	0.515	0.999
CERAD	EN_L6B	NCEH1	0.06	0.03	2.15	0.0312	0.225
CERAD	EN_L6_CT	NCEH1	0.00	0.02	0.17	0.861	0.95
CERAD	EN_L6_IT_1	NCEH1	-0.02	0.02	-0.96	0.336	0.691
CERAD	EN_L6_IT_2	NCEH1	-0.00	0.03	-0.04	0.969	0.99
CERAD	Endo	NCEH1	0.00	0.15	0.02	0.985	0.995
CERAD	IN_ADARB2	NCEH1	0.04	0.04	1.05	0.293	0.639
CERAD	IN_LAMP5_LHX6	NCEH1	0.08	0.04	2.17	0.0297	0.252
CERAD	IN_LAMP5_RELN	NCEH1	0.03	0.03	0.93	0.351	0.729
CERAD	IN_PVALB	NCEH1	0.03	0.02	2.13	0.0331	0.287
CERAD	IN_PVALB_CHC	NCEH1	0.05	0.03	1.75	0.0804	0.422
CERAD	IN_SST	NCEH1	-0.02	0.02	-0.85	0.394	0.748
CERAD	IN_VIP	NCEH1	0.05	0.02	2.74	0.00612	0.0537
CERAD	Micro	NCEH1	0.12	0.04	3.39	0.000695	0.0109
CERAD	OPC	NCEH1	-0.06	0.03	-2.38	0.0175	0.223
CERAD	Oligo	NCEH1	-0.01	0.04	-0.30	0.767	0.874
CERAD	PVM	NCEH1	0.13	0.25	0.52	0.6	0.966
CERAD	Micro	NCF1	-0.14	0.07	-2.06	0.039	0.181
CERAD	EN_L2_3_IT	NCF2	-0.01	0.06	-0.20	0.844	0.926
CERAD	Micro	NCF2	-0.06	0.04	-1.30	0.194	0.469
CERAD	PVM	NCF2	0.07	0.25	0.29	0.772	0.982
CERAD	Micro	NCF4	-0.09	0.04	-2.28	0.0228	0.128
CERAD	Adaptive	NCK1	0.23	0.11	2.08	0.0373	0.49
CERAD	Astro	NCK1	-0.01	0.02	-0.56	0.578	0.741
CERAD	EN_L2_3_IT	NCK1	-0.03	0.02	-1.54	0.124	0.323
CERAD	EN_L3_5_IT_1	NCK1	-0.09	0.04	-2.64	0.00832	0.0863
CERAD	EN_L3_5_IT_2	NCK1	-0.01	0.03	-0.58	0.565	0.774
CERAD	EN_L3_5_IT_3	NCK1	-0.01	0.02	-0.27	0.785	0.892
CERAD	EN_L5_6_NP	NCK1	-0.05	0.04	-1.23	0.217	0.679
CERAD	EN_L5_ET	NCK1	0.40	0.46	0.88	0.381	0.999
CERAD	EN_L6B	NCK1	-0.05	0.04	-1.25	0.213	0.565
CERAD	EN_L6_CT	NCK1	0.02	0.03	0.70	0.486	0.773
CERAD	EN_L6_IT_1	NCK1	-0.01	0.03	-0.23	0.82	0.946
CERAD	EN_L6_IT_2	NCK1	-0.06	0.05	-1.25	0.212	0.62
CERAD	Endo	NCK1	0.02	0.05	0.42	0.672	0.892
CERAD	IN_ADARB2	NCK1	-0.00	0.03	-0.12	0.901	0.971
CERAD	IN_LAMP5_LHX6	NCK1	-0.01	0.03	-0.44	0.662	0.888
CERAD	IN_LAMP5_RELN	NCK1	0.00	0.03	0.16	0.874	0.965
CERAD	IN_PVALB	NCK1	0.02	0.02	0.93	0.352	0.733
CERAD	IN_PVALB_CHC	NCK1	-0.02	0.05	-0.34	0.735	0.926
CERAD	IN_SST	NCK1	-0.00	0.03	-0.04	0.968	0.991
CERAD	IN_VIP	NCK1	-0.00	0.02	-0.07	0.943	0.975
CERAD	Micro	NCK1	-0.01	0.03	-0.49	0.621	0.833
CERAD	OPC	NCK1	0.01	0.02	0.71	0.478	0.78
CERAD	Oligo	NCK1	0.03	0.02	1.48	0.139	0.314
CERAD	PC	NCK1	-0.02	0.13	-0.12	0.906	0.985
CERAD	PVM	NCK1	-0.04	0.08	-0.53	0.594	0.966
CERAD	VLMC	NCK1	0.05	0.06	0.75	0.451	0.802
CERAD	Adaptive	NCK2	0.09	0.09	1.05	0.296	0.827
CERAD	Astro	NCK2	0.09	0.03	3.22	0.00127	0.0108
CERAD	EN_L2_3_IT	NCK2	-0.03	0.02	-1.43	0.154	0.367
CERAD	EN_L3_5_IT_1	NCK2	-0.00	0.02	-0.01	0.992	0.997
CERAD	EN_L3_5_IT_2	NCK2	0.01	0.02	0.48	0.631	0.815
CERAD	EN_L3_5_IT_3	NCK2	0.06	0.02	3.42	0.000633	0.00823
CERAD	EN_L5_6_NP	NCK2	-0.04	0.02	-1.65	0.0983	0.531
CERAD	EN_L5_ET	NCK2	-0.28	0.19	-1.50	0.135	0.983
CERAD	EN_L6B	NCK2	-0.02	0.04	-0.45	0.65	0.874
CERAD	EN_L6_CT	NCK2	-0.06	0.03	-2.19	0.0288	0.179
CERAD	EN_L6_IT_1	NCK2	-0.03	0.03	-1.21	0.228	0.591
CERAD	EN_L6_IT_2	NCK2	0.07	0.05	1.39	0.163	0.561
CERAD	Endo	NCK2	0.01	0.14	0.08	0.936	0.981
CERAD	IN_ADARB2	NCK2	-0.00	0.04	-0.08	0.935	0.98
CERAD	IN_LAMP5_LHX6	NCK2	-0.02	0.03	-0.55	0.58	0.851
CERAD	IN_LAMP5_RELN	NCK2	-0.07	0.04	-1.86	0.0634	0.388
CERAD	IN_PVALB	NCK2	0.02	0.02	1.06	0.288	0.688
CERAD	IN_PVALB_CHC	NCK2	0.02	0.03	0.73	0.466	0.81
CERAD	IN_SST	NCK2	-0.02	0.03	-0.74	0.461	0.787
CERAD	IN_VIP	NCK2	0.06	0.02	2.72	0.00653	0.056
CERAD	Micro	NCK2	-0.01	0.05	-0.21	0.83	0.937
CERAD	OPC	NCK2	0.02	0.02	0.84	0.399	0.732
CERAD	Oligo	NCK2	0.09	0.04	2.38	0.0171	0.0779
CERAD	PC	NCK2	0.03	0.05	0.61	0.544	0.916
CERAD	PVM	NCK2	0.07	0.08	0.79	0.427	0.906
CERAD	SMC	NCK2	-0.28	0.26	-1.08	0.282	0.932
CERAD	VLMC	NCK2	0.03	0.08	0.44	0.658	0.904
CERAD	Astro	NCKAP1	0.01	0.02	0.28	0.778	0.877
CERAD	EN_L2_3_IT	NCKAP1	0.06	0.02	3.61	0.000311	0.00717
CERAD	EN_L3_5_IT_1	NCKAP1	0.06	0.02	3.11	0.00184	0.0353
CERAD	EN_L3_5_IT_2	NCKAP1	0.05	0.02	2.84	0.00454	0.0427
CERAD	EN_L3_5_IT_3	NCKAP1	0.06	0.02	3.75	0.000179	0.00316
CERAD	EN_L5_6_NP	NCKAP1	0.05	0.02	2.07	0.0387	0.376
CERAD	EN_L5_ET	NCKAP1	0.02	0.18	0.14	0.889	0.999
CERAD	EN_L6B	NCKAP1	0.04	0.02	1.86	0.0632	0.321
CERAD	EN_L6_CT	NCKAP1	0.01	0.02	0.38	0.707	0.891
CERAD	EN_L6_IT_1	NCKAP1	0.08	0.02	3.67	0.000239	0.0137
CERAD	EN_L6_IT_2	NCKAP1	0.08	0.03	2.90	0.00368	0.111
CERAD	Endo	NCKAP1	-0.01	0.04	-0.23	0.815	0.947
CERAD	IN_ADARB2	NCKAP1	0.05	0.02	2.57	0.0102	0.143
CERAD	IN_LAMP5_LHX6	NCKAP1	0.07	0.02	2.86	0.00425	0.0958
CERAD	IN_LAMP5_RELN	NCKAP1	0.05	0.02	2.39	0.0168	0.222
CERAD	IN_PVALB	NCKAP1	0.02	0.02	1.07	0.283	0.686
CERAD	IN_PVALB_CHC	NCKAP1	0.04	0.02	1.82	0.0681	0.39
CERAD	IN_SST	NCKAP1	0.04	0.02	2.03	0.0426	0.32
CERAD	IN_VIP	NCKAP1	0.02	0.01	1.38	0.167	0.393
CERAD	Micro	NCKAP1	-0.08	0.04	-1.89	0.0585	0.233
CERAD	OPC	NCKAP1	0.02	0.02	1.37	0.169	0.539
CERAD	Oligo	NCKAP1	0.03	0.02	2.04	0.0418	0.141
CERAD	PC	NCKAP1	0.00	0.03	0.07	0.944	0.991
CERAD	SMC	NCKAP1	0.08	0.09	0.86	0.391	0.957
CERAD	VLMC	NCKAP1	0.04	0.04	0.90	0.367	0.743
CERAD	Adaptive	NCKAP1L	-0.12	0.10	-1.23	0.218	0.817
CERAD	EN_L2_3_IT	NCKAP1L	-0.15	0.06	-2.49	0.0128	0.0794
CERAD	EN_L3_5_IT_2	NCKAP1L	0.03	0.18	0.18	0.856	0.937
CERAD	Micro	NCKAP1L	-0.06	0.02	-3.03	0.00243	0.0275
CERAD	Oligo	NCKAP1L	0.02	0.06	0.40	0.686	0.824
CERAD	PVM	NCKAP1L	0.04	0.05	0.76	0.448	0.919
CERAD	Astro	NCKAP5	0.02	0.04	0.57	0.57	0.735
CERAD	EN_L2_3_IT	NCKAP5	-0.02	0.03	-0.84	0.403	0.635
CERAD	EN_L3_5_IT_1	NCKAP5	-0.03	0.04	-0.80	0.423	0.702
CERAD	EN_L3_5_IT_2	NCKAP5	-0.07	0.04	-1.84	0.0656	0.239
CERAD	EN_L3_5_IT_3	NCKAP5	-0.12	0.03	-3.56	0.000369	0.00548
CERAD	EN_L5_6_NP	NCKAP5	-0.05	0.06	-0.83	0.406	0.815
CERAD	EN_L5_ET	NCKAP5	-0.46	0.56	-0.82	0.411	0.999
CERAD	EN_L6B	NCKAP5	-0.08	0.06	-1.34	0.18	0.524
CERAD	EN_L6_CT	NCKAP5	-0.05	0.05	-0.89	0.376	0.694
CERAD	EN_L6_IT_1	NCKAP5	-0.02	0.05	-0.36	0.722	0.908
CERAD	EN_L6_IT_2	NCKAP5	0.03	0.07	0.46	0.644	0.89
CERAD	Endo	NCKAP5	-0.07	0.15	-0.45	0.652	0.884
CERAD	IN_ADARB2	NCKAP5	-0.05	0.04	-1.26	0.207	0.552
CERAD	IN_LAMP5_LHX6	NCKAP5	-0.09	0.06	-1.43	0.152	0.512
CERAD	IN_LAMP5_RELN	NCKAP5	-0.11	0.06	-1.85	0.0646	0.391
CERAD	IN_PVALB	NCKAP5	-0.06	0.04	-1.55	0.121	0.501
CERAD	IN_PVALB_CHC	NCKAP5	-0.08	0.06	-1.35	0.178	0.588
CERAD	IN_SST	NCKAP5	-0.12	0.05	-2.61	0.00894	0.157
CERAD	IN_VIP	NCKAP5	-0.04	0.04	-1.24	0.216	0.456
CERAD	Micro	NCKAP5	-0.10	0.03	-3.07	0.00213	0.0249
CERAD	OPC	NCKAP5	0.02	0.02	0.77	0.439	0.756
CERAD	Oligo	NCKAP5	0.07	0.02	3.17	0.00151	0.0152
CERAD	PC	NCKAP5	-0.28	0.16	-1.75	0.0802	0.649
CERAD	PVM	NCKAP5	-0.07	0.10	-0.73	0.466	0.931
CERAD	SMC	NCKAP5	-0.18	0.24	-0.74	0.462	0.976
CERAD	VLMC	NCKAP5	0.01	0.10	0.07	0.943	0.988
CERAD	Astro	NCKAP5L	0.02	0.02	1.05	0.291	0.488
CERAD	EN_L2_3_IT	NCKAP5L	-0.07	0.02	-3.57	0.000357	0.00788
CERAD	EN_L3_5_IT_1	NCKAP5L	-0.12	0.04	-2.96	0.0031	0.0485
CERAD	EN_L3_5_IT_2	NCKAP5L	-0.02	0.03	-0.80	0.421	0.671
CERAD	EN_L3_5_IT_3	NCKAP5L	-0.01	0.03	-0.39	0.699	0.839
CERAD	EN_L5_6_NP	NCKAP5L	-0.02	0.05	-0.32	0.752	0.945
CERAD	EN_L6B	NCKAP5L	-0.05	0.05	-0.88	0.38	0.718
CERAD	EN_L6_CT	NCKAP5L	-0.04	0.04	-0.99	0.32	0.647
CERAD	EN_L6_IT_1	NCKAP5L	-0.04	0.04	-0.89	0.374	0.72
CERAD	EN_L6_IT_2	NCKAP5L	-0.04	0.06	-0.81	0.421	0.787
CERAD	IN_ADARB2	NCKAP5L	-0.03	0.04	-0.83	0.408	0.729
CERAD	IN_LAMP5_LHX6	NCKAP5L	-0.02	0.05	-0.33	0.739	0.916
CERAD	IN_LAMP5_RELN	NCKAP5L	-0.04	0.05	-0.70	0.486	0.813
CERAD	IN_PVALB	NCKAP5L	-0.05	0.02	-1.88	0.0604	0.377
CERAD	IN_PVALB_CHC	NCKAP5L	0.01	0.05	0.25	0.806	0.949
CERAD	IN_SST	NCKAP5L	0.00	0.04	0.03	0.978	0.993
CERAD	IN_VIP	NCKAP5L	-0.02	0.03	-0.90	0.37	0.614
CERAD	Micro	NCKAP5L	-0.05	0.03	-1.83	0.0667	0.252
CERAD	OPC	NCKAP5L	-0.02	0.03	-0.87	0.386	0.724
CERAD	Oligo	NCKAP5L	-0.01	0.02	-0.37	0.712	0.84
CERAD	Astro	NCKIPSD	0.01	0.03	0.48	0.63	0.778
CERAD	EN_L2_3_IT	NCKIPSD	0.00	0.02	0.21	0.832	0.919
CERAD	EN_L3_5_IT_1	NCKIPSD	0.07	0.03	2.26	0.0241	0.156
CERAD	EN_L3_5_IT_2	NCKIPSD	0.06	0.02	2.40	0.0163	0.0974
CERAD	EN_L3_5_IT_3	NCKIPSD	0.01	0.03	0.55	0.583	0.766
CERAD	EN_L5_6_NP	NCKIPSD	-0.00	0.05	-0.09	0.925	0.987
CERAD	EN_L5_ET	NCKIPSD	0.14	0.37	0.38	0.706	0.999
CERAD	EN_L6B	NCKIPSD	0.02	0.04	0.55	0.58	0.84
CERAD	EN_L6_CT	NCKIPSD	0.08	0.04	2.02	0.0438	0.229
CERAD	EN_L6_IT_1	NCKIPSD	0.04	0.03	1.30	0.194	0.556
CERAD	EN_L6_IT_2	NCKIPSD	0.07	0.05	1.36	0.175	0.576
CERAD	IN_ADARB2	NCKIPSD	-0.06	0.04	-1.46	0.144	0.48
CERAD	IN_LAMP5_LHX6	NCKIPSD	-0.01	0.05	-0.25	0.806	0.941
CERAD	IN_LAMP5_RELN	NCKIPSD	0.03	0.04	0.69	0.488	0.813
CERAD	IN_PVALB	NCKIPSD	-0.03	0.03	-1.21	0.227	0.632
CERAD	IN_PVALB_CHC	NCKIPSD	-0.01	0.05	-0.21	0.832	0.959
CERAD	IN_SST	NCKIPSD	-0.01	0.03	-0.39	0.695	0.896
CERAD	IN_VIP	NCKIPSD	0.03	0.03	1.07	0.286	0.533
CERAD	Micro	NCKIPSD	-0.06	0.04	-1.32	0.187	0.459
CERAD	OPC	NCKIPSD	-0.02	0.04	-0.62	0.538	0.817
CERAD	Oligo	NCKIPSD	0.02	0.02	1.03	0.304	0.517
CERAD	PC	NCKIPSD	-0.15	0.13	-1.15	0.25	0.807
CERAD	Astro	NCL	-0.02	0.03	-0.65	0.517	0.696
CERAD	EN_L2_3_IT	NCL	0.04	0.02	2.10	0.0355	0.15
CERAD	EN_L3_5_IT_1	NCL	0.06	0.03	2.18	0.0293	0.174
CERAD	EN_L3_5_IT_2	NCL	0.04	0.02	1.73	0.0843	0.277
CERAD	EN_L3_5_IT_3	NCL	0.04	0.02	1.48	0.138	0.33
CERAD	EN_L5_6_NP	NCL	0.02	0.04	0.39	0.694	0.932
