## Supplementary Table 6 for "Single-cell atlas of transcriptomic vulnerability across multiple neurodegenerative and neuropsychiatric diseases": 316513_file30 (part 33 of 52)

coef	assay	ID	estimate	std.error	statistic	p.value	FDR
CERAD	EN_L6B	NCL	0.00	0.04	0.01	0.991	0.997
CERAD	EN_L6_CT	NCL	0.04	0.03	1.18	0.239	0.567
CERAD	EN_L6_IT_1	NCL	-0.01	0.03	-0.23	0.815	0.945
CERAD	EN_L6_IT_2	NCL	0.05	0.04	1.15	0.252	0.662
CERAD	Endo	NCL	0.01	0.06	0.19	0.846	0.958
CERAD	IN_ADARB2	NCL	-0.02	0.03	-0.62	0.534	0.811
CERAD	IN_LAMP5_LHX6	NCL	-0.00	0.04	-0.10	0.918	0.979
CERAD	IN_LAMP5_RELN	NCL	0.01	0.03	0.44	0.66	0.898
CERAD	IN_PVALB	NCL	-0.01	0.02	-0.22	0.83	0.955
CERAD	IN_PVALB_CHC	NCL	-0.06	0.04	-1.37	0.171	0.578
CERAD	IN_SST	NCL	0.01	0.03	0.51	0.613	0.863
CERAD	IN_VIP	NCL	0.03	0.02	1.47	0.141	0.359
CERAD	Micro	NCL	-0.04	0.03	-1.45	0.147	0.402
CERAD	OPC	NCL	-0.01	0.03	-0.36	0.717	0.9
CERAD	Oligo	NCL	0.02	0.02	0.73	0.465	0.663
CERAD	PC	NCL	-0.07	0.06	-1.19	0.234	0.796
CERAD	VLMC	NCL	-0.01	0.17	-0.04	0.966	0.992
CERAD	Astro	NCLN	-0.06	0.03	-2.28	0.0225	0.0864
CERAD	EN_L2_3_IT	NCLN	-0.02	0.02	-1.07	0.284	0.522
CERAD	EN_L3_5_IT_1	NCLN	-0.09	0.03	-2.49	0.0128	0.11
CERAD	EN_L3_5_IT_2	NCLN	-0.08	0.03	-3.06	0.00222	0.0261
CERAD	EN_L3_5_IT_3	NCLN	-0.07	0.03	-2.55	0.0109	0.0619
CERAD	EN_L5_6_NP	NCLN	-0.03	0.05	-0.52	0.601	0.899
CERAD	EN_L6B	NCLN	-0.03	0.04	-0.64	0.525	0.813
CERAD	EN_L6_CT	NCLN	-0.02	0.04	-0.47	0.641	0.86
CERAD	EN_L6_IT_1	NCLN	-0.08	0.03	-2.44	0.0146	0.16
CERAD	EN_L6_IT_2	NCLN	-0.09	0.06	-1.58	0.113	0.482
CERAD	IN_ADARB2	NCLN	-0.04	0.04	-0.86	0.387	0.713
CERAD	IN_LAMP5_LHX6	NCLN	-0.08	0.05	-1.68	0.0932	0.414
CERAD	IN_LAMP5_RELN	NCLN	-0.04	0.04	-1.10	0.269	0.67
CERAD	IN_PVALB	NCLN	-0.01	0.03	-0.31	0.758	0.933
CERAD	IN_PVALB_CHC	NCLN	-0.08	0.06	-1.33	0.184	0.594
CERAD	IN_SST	NCLN	-0.06	0.03	-1.66	0.0965	0.444
CERAD	IN_VIP	NCLN	-0.05	0.03	-2.09	0.0362	0.163
CERAD	Micro	NCLN	-0.05	0.04	-1.23	0.221	0.503
CERAD	OPC	NCLN	-0.03	0.03	-0.98	0.328	0.683
CERAD	Oligo	NCLN	-0.08	0.02	-3.51	0.000448	0.00662
CERAD	Astro	NCMAP	0.04	0.06	0.69	0.493	0.677
CERAD	EN_L2_3_IT	NCMAP	-0.00	0.05	-0.07	0.943	0.975
CERAD	Micro	NCMAP	-0.10	0.08	-1.35	0.178	0.448
CERAD	Oligo	NCMAP	0.00	0.05	0.06	0.95	0.973
CERAD	Adaptive	NCOA1	0.02	0.07	0.24	0.81	0.976
CERAD	Astro	NCOA1	0.04	0.02	2.12	0.0336	0.115
CERAD	EN_L2_3_IT	NCOA1	0.08	0.02	5.04	4.64e-07	6.97e-05
CERAD	EN_L3_5_IT_1	NCOA1	0.04	0.02	2.39	0.0167	0.129
CERAD	EN_L3_5_IT_2	NCOA1	0.04	0.01	3.03	0.00246	0.0279
CERAD	EN_L3_5_IT_3	NCOA1	0.08	0.01	5.68	1.31e-08	1.76e-06
CERAD	EN_L5_6_NP	NCOA1	0.04	0.02	1.74	0.0825	0.502
CERAD	EN_L5_ET	NCOA1	0.15	0.15	1.03	0.302	0.999
CERAD	EN_L6B	NCOA1	0.07	0.02	3.43	0.000604	0.021
CERAD	EN_L6_CT	NCOA1	0.10	0.02	5.17	2.31e-07	3.96e-05
CERAD	EN_L6_IT_1	NCOA1	0.05	0.02	2.56	0.0105	0.135
CERAD	EN_L6_IT_2	NCOA1	0.07	0.02	3.15	0.00162	0.0784
CERAD	Endo	NCOA1	-0.02	0.04	-0.52	0.602	0.864
CERAD	IN_ADARB2	NCOA1	0.05	0.02	2.15	0.0316	0.248
CERAD	IN_LAMP5_LHX6	NCOA1	0.06	0.02	3.14	0.00171	0.0576
CERAD	IN_LAMP5_RELN	NCOA1	0.08	0.02	4.10	4.09e-05	0.00671
CERAD	IN_PVALB	NCOA1	0.03	0.01	2.44	0.0145	0.193
CERAD	IN_PVALB_CHC	NCOA1	0.06	0.02	3.09	0.00199	0.0535
CERAD	IN_SST	NCOA1	0.04	0.02	2.49	0.0126	0.181
CERAD	IN_VIP	NCOA1	0.04	0.02	2.52	0.0119	0.0816
CERAD	Micro	NCOA1	0.04	0.02	2.40	0.0165	0.104
CERAD	OPC	NCOA1	0.03	0.04	0.82	0.411	0.74
CERAD	Oligo	NCOA1	0.05	0.02	3.37	0.000746	0.00959
CERAD	PC	NCOA1	-0.00	0.04	-0.00	0.996	0.999
CERAD	PVM	NCOA1	0.09	0.05	1.86	0.0634	0.638
CERAD	SMC	NCOA1	0.01	0.08	0.11	0.914	0.995
CERAD	VLMC	NCOA1	0.12	0.04	2.72	0.00651	0.151
CERAD	Adaptive	NCOA2	0.04	0.07	0.55	0.584	0.945
CERAD	Astro	NCOA2	0.00	0.02	0.14	0.885	0.94
CERAD	EN_L2_3_IT	NCOA2	0.03	0.01	2.10	0.0358	0.151
CERAD	EN_L3_5_IT_1	NCOA2	0.00	0.02	0.04	0.965	0.987
CERAD	EN_L3_5_IT_2	NCOA2	0.00	0.02	0.03	0.975	0.991
CERAD	EN_L3_5_IT_3	NCOA2	0.04	0.02	2.48	0.0132	0.0702
CERAD	EN_L5_6_NP	NCOA2	-0.02	0.02	-0.80	0.425	0.829
CERAD	EN_L5_ET	NCOA2	-0.16	0.20	-0.79	0.431	0.999
CERAD	EN_L6B	NCOA2	0.08	0.03	3.11	0.00185	0.0446
CERAD	EN_L6_CT	NCOA2	0.10	0.02	4.45	8.59e-06	0.000646
CERAD	EN_L6_IT_1	NCOA2	0.00	0.02	0.06	0.948	0.987
CERAD	EN_L6_IT_2	NCOA2	0.06	0.03	2.12	0.0336	0.298
CERAD	Endo	NCOA2	-0.07	0.05	-1.44	0.149	0.536
CERAD	IN_ADARB2	NCOA2	0.05	0.02	2.61	0.00912	0.136
CERAD	IN_LAMP5_LHX6	NCOA2	0.08	0.02	3.67	0.000247	0.0211
CERAD	IN_LAMP5_RELN	NCOA2	0.07	0.02	3.29	0.001	0.048
CERAD	IN_PVALB	NCOA2	0.03	0.02	2.06	0.0393	0.312
CERAD	IN_PVALB_CHC	NCOA2	0.03	0.02	1.51	0.131	0.526
CERAD	IN_SST	NCOA2	0.00	0.02	0.25	0.805	0.934
CERAD	IN_VIP	NCOA2	0.05	0.01	3.52	0.00043	0.0103
CERAD	Micro	NCOA2	0.04	0.02	1.88	0.0602	0.237
CERAD	OPC	NCOA2	0.02	0.02	1.03	0.303	0.663
CERAD	Oligo	NCOA2	0.04	0.02	2.56	0.0105	0.0569
CERAD	PC	NCOA2	0.07	0.04	1.55	0.122	0.714
CERAD	PVM	NCOA2	0.05	0.05	0.99	0.323	0.869
CERAD	SMC	NCOA2	0.13	0.11	1.22	0.223	0.932
CERAD	VLMC	NCOA2	0.06	0.05	1.37	0.171	0.56
CERAD	Adaptive	NCOA3	-0.12	0.09	-1.39	0.164	0.761
CERAD	Astro	NCOA3	-0.02	0.02	-1.10	0.27	0.465
CERAD	EN_L2_3_IT	NCOA3	-0.04	0.02	-1.70	0.0885	0.262
CERAD	EN_L3_5_IT_1	NCOA3	-0.03	0.03	-1.20	0.232	0.523
CERAD	EN_L3_5_IT_2	NCOA3	-0.03	0.02	-1.54	0.124	0.345
CERAD	EN_L3_5_IT_3	NCOA3	0.03	0.02	1.34	0.18	0.386
CERAD	EN_L5_6_NP	NCOA3	-0.06	0.04	-1.38	0.168	0.631
CERAD	EN_L5_ET	NCOA3	0.01	0.32	0.04	0.969	0.999
CERAD	EN_L6B	NCOA3	-0.01	0.04	-0.33	0.743	0.91
CERAD	EN_L6_CT	NCOA3	0.08	0.04	2.13	0.0331	0.194
CERAD	EN_L6_IT_1	NCOA3	0.00	0.03	0.09	0.932	0.982
CERAD	EN_L6_IT_2	NCOA3	0.04	0.04	1.07	0.286	0.693
CERAD	Endo	NCOA3	0.03	0.05	0.55	0.579	0.853
CERAD	IN_ADARB2	NCOA3	0.03	0.02	1.12	0.261	0.611
CERAD	IN_LAMP5_LHX6	NCOA3	0.03	0.03	0.89	0.375	0.723
CERAD	IN_LAMP5_RELN	NCOA3	0.01	0.02	0.22	0.826	0.949
CERAD	IN_PVALB	NCOA3	0.03	0.02	1.37	0.171	0.57
CERAD	IN_PVALB_CHC	NCOA3	0.03	0.03	0.97	0.333	0.73
CERAD	IN_SST	NCOA3	0.01	0.03	0.45	0.65	0.878
CERAD	IN_VIP	NCOA3	0.01	0.02	0.51	0.609	0.793
CERAD	Micro	NCOA3	0.01	0.03	0.20	0.839	0.941
CERAD	OPC	NCOA3	-0.06	0.02	-3.11	0.00186	0.0815
CERAD	Oligo	NCOA3	-0.03	0.02	-1.62	0.104	0.26
CERAD	PC	NCOA3	0.04	0.05	0.80	0.426	0.875
CERAD	PVM	NCOA3	0.06	0.06	0.99	0.323	0.869
CERAD	SMC	NCOA3	0.10	0.11	0.85	0.394	0.959
CERAD	VLMC	NCOA3	0.10	0.06	1.63	0.103	0.46
CERAD	Astro	NCOA4	-0.02	0.02	-1.01	0.313	0.51
CERAD	EN_L2_3_IT	NCOA4	0.03	0.02	2.01	0.0449	0.172
CERAD	EN_L3_5_IT_1	NCOA4	0.05	0.03	1.53	0.126	0.385
CERAD	EN_L3_5_IT_2	NCOA4	-0.01	0.02	-0.33	0.741	0.877
CERAD	EN_L3_5_IT_3	NCOA4	0.02	0.02	1.04	0.3	0.529
CERAD	EN_L5_6_NP	NCOA4	0.00	0.04	0.08	0.934	0.99
CERAD	EN_L6B	NCOA4	0.09	0.04	2.12	0.0344	0.235
CERAD	EN_L6_CT	NCOA4	0.05	0.04	1.34	0.181	0.496
CERAD	EN_L6_IT_1	NCOA4	0.04	0.03	1.32	0.186	0.548
CERAD	EN_L6_IT_2	NCOA4	-0.01	0.05	-0.24	0.813	0.946
CERAD	Endo	NCOA4	0.26	0.15	1.76	0.0784	0.414
CERAD	IN_ADARB2	NCOA4	0.00	0.04	0.03	0.978	0.994
CERAD	IN_LAMP5_LHX6	NCOA4	0.05	0.04	1.22	0.224	0.596
CERAD	IN_LAMP5_RELN	NCOA4	-0.02	0.03	-0.66	0.511	0.827
CERAD	IN_PVALB	NCOA4	0.03	0.02	1.38	0.169	0.567
CERAD	IN_PVALB_CHC	NCOA4	-0.03	0.04	-0.65	0.515	0.833
CERAD	IN_SST	NCOA4	0.05	0.03	1.75	0.0806	0.415
CERAD	IN_VIP	NCOA4	0.04	0.02	2.10	0.0355	0.161
CERAD	Micro	NCOA4	-0.05	0.04	-1.22	0.222	0.504
CERAD	OPC	NCOA4	0.03	0.02	1.30	0.195	0.567
CERAD	Oligo	NCOA4	0.04	0.02	2.30	0.0217	0.0911
CERAD	PC	NCOA4	0.14	0.16	0.90	0.371	0.861
CERAD	Astro	NCOA5	0.01	0.03	0.25	0.802	0.893
CERAD	EN_L2_3_IT	NCOA5	0.03	0.03	1.11	0.266	0.503
CERAD	EN_L3_5_IT_1	NCOA5	0.02	0.03	0.59	0.555	0.792
CERAD	EN_L3_5_IT_2	NCOA5	-0.01	0.03	-0.46	0.648	0.824
CERAD	EN_L3_5_IT_3	NCOA5	0.04	0.03	1.33	0.182	0.389
CERAD	EN_L5_6_NP	NCOA5	0.03	0.04	0.67	0.505	0.865
CERAD	EN_L5_ET	NCOA5	-0.00	0.30	-0.00	0.999	1
CERAD	EN_L6B	NCOA5	0.01	0.05	0.26	0.798	0.932
CERAD	EN_L6_CT	NCOA5	-0.07	0.04	-1.86	0.0625	0.279
CERAD	EN_L6_IT_1	NCOA5	0.06	0.04	1.51	0.131	0.469
CERAD	EN_L6_IT_2	NCOA5	0.06	0.05	1.26	0.207	0.615
CERAD	Endo	NCOA5	0.01	0.12	0.09	0.931	0.981
CERAD	IN_ADARB2	NCOA5	-0.03	0.04	-0.78	0.433	0.747
CERAD	IN_LAMP5_LHX6	NCOA5	0.03	0.04	0.70	0.484	0.795
CERAD	IN_LAMP5_RELN	NCOA5	-0.03	0.04	-0.70	0.482	0.812
CERAD	IN_PVALB	NCOA5	-0.02	0.03	-0.60	0.547	0.851
CERAD	IN_PVALB_CHC	NCOA5	0.01	0.04	0.29	0.774	0.938
CERAD	IN_SST	NCOA5	0.02	0.03	0.51	0.61	0.862
CERAD	IN_VIP	NCOA5	0.02	0.03	0.56	0.575	0.77
CERAD	Micro	NCOA5	-0.07	0.04	-1.83	0.0671	0.253
CERAD	OPC	NCOA5	-0.04	0.03	-1.43	0.154	0.517
CERAD	Oligo	NCOA5	0.06	0.02	2.21	0.0269	0.105
CERAD	PC	NCOA5	0.08	0.14	0.59	0.554	0.92
CERAD	Astro	NCOA6	-0.01	0.01	-0.75	0.452	0.643
CERAD	EN_L2_3_IT	NCOA6	-0.00	0.01	-0.13	0.895	0.953
CERAD	EN_L3_5_IT_1	NCOA6	-0.02	0.02	-0.83	0.406	0.688
CERAD	EN_L3_5_IT_2	NCOA6	0.01	0.01	0.70	0.487	0.72
CERAD	EN_L3_5_IT_3	NCOA6	0.02	0.01	1.30	0.192	0.402
CERAD	EN_L5_6_NP	NCOA6	-0.01	0.02	-0.54	0.591	0.896
CERAD	EN_L5_ET	NCOA6	-0.09	0.21	-0.41	0.684	0.999
CERAD	EN_L6B	NCOA6	-0.03	0.02	-1.20	0.23	0.587
CERAD	EN_L6_CT	NCOA6	-0.00	0.02	-0.05	0.958	0.986
CERAD	EN_L6_IT_1	NCOA6	0.00	0.02	0.04	0.971	0.993
CERAD	EN_L6_IT_2	NCOA6	0.03	0.03	1.17	0.244	0.651
CERAD	Endo	NCOA6	-0.11	0.05	-2.26	0.0235	0.246
CERAD	IN_ADARB2	NCOA6	0.01	0.02	0.41	0.681	0.886
CERAD	IN_LAMP5_LHX6	NCOA6	-0.01	0.02	-0.48	0.632	0.874
CERAD	IN_LAMP5_RELN	NCOA6	-0.02	0.02	-1.27	0.205	0.615
CERAD	IN_PVALB	NCOA6	0.01	0.01	0.37	0.712	0.917
CERAD	IN_PVALB_CHC	NCOA6	-0.00	0.03	-0.02	0.98	0.995
CERAD	IN_SST	NCOA6	-0.08	0.05	-1.69	0.0909	0.434
CERAD	IN_VIP	NCOA6	0.02	0.01	1.27	0.202	0.439
CERAD	Micro	NCOA6	-0.02	0.02	-1.32	0.188	0.461
CERAD	OPC	NCOA6	-0.01	0.02	-0.58	0.56	0.828
CERAD	Oligo	NCOA6	-0.01	0.01	-0.49	0.622	0.781
CERAD	PC	NCOA6	0.04	0.04	0.96	0.336	0.848
CERAD	PVM	NCOA6	0.07	0.06	1.13	0.259	0.824
CERAD	SMC	NCOA6	0.36	0.26	1.39	0.164	0.932
CERAD	VLMC	NCOA6	0.03	0.05	0.69	0.493	0.831
CERAD	Adaptive	NCOA7	-0.03	0.10	-0.36	0.721	0.971
CERAD	Astro	NCOA7	-0.01	0.03	-0.30	0.766	0.869
CERAD	EN_L2_3_IT	NCOA7	0.03	0.01	2.51	0.0121	0.0763
CERAD	EN_L3_5_IT_1	NCOA7	0.01	0.02	0.38	0.706	0.877
CERAD	EN_L3_5_IT_2	NCOA7	0.02	0.01	1.46	0.143	0.372
CERAD	EN_L3_5_IT_3	NCOA7	0.02	0.01	1.26	0.206	0.42
CERAD	EN_L5_6_NP	NCOA7	0.01	0.03	0.28	0.778	0.952
CERAD	EN_L5_ET	NCOA7	0.03	0.16	0.21	0.837	0.999
CERAD	EN_L6B	NCOA7	0.06	0.02	2.32	0.0206	0.178
CERAD	EN_L6_CT	NCOA7	-0.00	0.02	-0.20	0.838	0.942
CERAD	EN_L6_IT_1	NCOA7	0.05	0.02	2.16	0.0306	0.237
CERAD	EN_L6_IT_2	NCOA7	0.07	0.03	2.78	0.00537	0.132
CERAD	Endo	NCOA7	0.01	0.05	0.14	0.891	0.97
CERAD	IN_ADARB2	NCOA7	0.04	0.02	1.76	0.0785	0.368
CERAD	IN_LAMP5_LHX6	NCOA7	0.03	0.02	1.32	0.186	0.553
CERAD	IN_LAMP5_RELN	NCOA7	-0.00	0.02	-0.21	0.831	0.949
CERAD	IN_PVALB	NCOA7	-0.01	0.02	-0.53	0.594	0.873
CERAD	IN_PVALB_CHC	NCOA7	0.01	0.03	0.45	0.649	0.896
CERAD	IN_SST	NCOA7	0.01	0.02	0.85	0.394	0.747
CERAD	IN_VIP	NCOA7	-0.01	0.01	-0.34	0.731	0.864
CERAD	Micro	NCOA7	0.03	0.03	1.07	0.283	0.575
CERAD	OPC	NCOA7	-0.01	0.02	-0.48	0.631	0.866
CERAD	Oligo	NCOA7	0.04	0.03	1.51	0.131	0.304
CERAD	PC	NCOA7	-0.08	0.07	-1.18	0.24	0.799
CERAD	PVM	NCOA7	0.00	0.07	0.06	0.954	0.998
CERAD	SMC	NCOA7	0.33	0.27	1.23	0.22	0.932
CERAD	VLMC	NCOA7	0.11	0.05	1.98	0.048	0.335
CERAD	Adaptive	NCOR1	-0.07	0.06	-1.04	0.296	0.827
CERAD	Astro	NCOR1	0.00	0.02	0.16	0.87	0.931
CERAD	EN_L2_3_IT	NCOR1	0.01	0.01	0.89	0.374	0.611
CERAD	EN_L3_5_IT_1	NCOR1	0.02	0.02	1.29	0.196	0.481
CERAD	EN_L3_5_IT_2	NCOR1	0.02	0.01	1.89	0.0586	0.224
CERAD	EN_L3_5_IT_3	NCOR1	0.04	0.01	2.94	0.00333	0.0274
CERAD	EN_L5_6_NP	NCOR1	0.05	0.02	2.42	0.0157	0.275
CERAD	EN_L5_ET	NCOR1	-0.01	0.17	-0.06	0.954	0.999
CERAD	EN_L6B	NCOR1	0.04	0.02	1.91	0.0564	0.302
CERAD	EN_L6_CT	NCOR1	0.00	0.02	0.25	0.804	0.928
CERAD	EN_L6_IT_1	NCOR1	0.05	0.02	2.86	0.00418	0.0805
CERAD	EN_L6_IT_2	NCOR1	0.04	0.02	1.60	0.11	0.477
CERAD	Endo	NCOR1	-0.05	0.03	-1.50	0.134	0.518
CERAD	IN_ADARB2	NCOR1	0.00	0.02	0.00	1	1
CERAD	IN_LAMP5_LHX6	NCOR1	-0.00	0.02	-0.23	0.816	0.943
CERAD	IN_LAMP5_RELN	NCOR1	0.04	0.02	2.27	0.0233	0.254
CERAD	IN_PVALB	NCOR1	-0.01	0.01	-0.71	0.479	0.816
CERAD	IN_PVALB_CHC	NCOR1	0.02	0.02	0.93	0.352	0.742
CERAD	IN_SST	NCOR1	0.02	0.01	1.41	0.159	0.539
CERAD	IN_VIP	NCOR1	0.00	0.01	0.40	0.691	0.84
CERAD	Micro	NCOR1	-0.02	0.01	-1.22	0.223	0.506
CERAD	OPC	NCOR1	-0.01	0.01	-0.60	0.547	0.822
CERAD	Oligo	NCOR1	0.01	0.01	0.63	0.53	0.713
CERAD	PC	NCOR1	0.01	0.03	0.49	0.627	0.941
CERAD	PVM	NCOR1	0.03	0.05	0.67	0.504	0.944
CERAD	SMC	NCOR1	0.04	0.08	0.49	0.625	0.979
CERAD	VLMC	NCOR1	0.05	0.03	1.34	0.181	0.576
CERAD	Astro	NCOR2	0.03	0.03	0.93	0.351	0.546
CERAD	EN_L2_3_IT	NCOR2	-0.02	0.02	-0.95	0.343	0.581
CERAD	EN_L3_5_IT_1	NCOR2	0.01	0.03	0.22	0.827	0.933
CERAD	EN_L3_5_IT_2	NCOR2	-0.00	0.02	-0.12	0.901	0.959
CERAD	EN_L3_5_IT_3	NCOR2	0.01	0.02	0.54	0.59	0.771
CERAD	EN_L5_6_NP	NCOR2	0.05	0.04	1.45	0.146	0.603
CERAD	EN_L5_ET	NCOR2	0.08	0.19	0.41	0.684	0.999
CERAD	EN_L6B	NCOR2	0.00	0.04	0.09	0.928	0.975
CERAD	EN_L6_CT	NCOR2	0.00	0.03	0.07	0.941	0.98
CERAD	EN_L6_IT_1	NCOR2	-0.07	0.03	-2.02	0.0431	0.284
CERAD	EN_L6_IT_2	NCOR2	-0.08	0.05	-1.48	0.138	0.528
CERAD	Endo	NCOR2	0.01	0.05	0.20	0.843	0.958
CERAD	IN_ADARB2	NCOR2	-0.01	0.03	-0.23	0.822	0.942
CERAD	IN_LAMP5_LHX6	NCOR2	0.08	0.03	2.40	0.0165	0.192
CERAD	IN_LAMP5_RELN	NCOR2	0.10	0.03	3.33	0.000865	0.044
CERAD	IN_PVALB	NCOR2	0.01	0.02	0.36	0.715	0.918
CERAD	IN_PVALB_CHC	NCOR2	0.06	0.04	1.63	0.103	0.471
CERAD	IN_SST	NCOR2	0.05	0.03	1.95	0.0508	0.347
CERAD	IN_VIP	NCOR2	0.02	0.02	1.08	0.281	0.529
CERAD	Micro	NCOR2	0.01	0.03	0.22	0.83	0.937
CERAD	OPC	NCOR2	-0.04	0.02	-1.70	0.0895	0.424
CERAD	Oligo	NCOR2	0.01	0.02	0.61	0.545	0.724
CERAD	PC	NCOR2	0.03	0.05	0.54	0.586	0.932
CERAD	PVM	NCOR2	0.07	0.06	1.13	0.256	0.824
CERAD	SMC	NCOR2	-0.06	0.20	-0.27	0.786	0.982
CERAD	VLMC	NCOR2	-0.03	0.05	-0.71	0.478	0.82
CERAD	Astro	NCR3LG1	-0.13	0.05	-2.59	0.00958	0.0471
CERAD	EN_L2_3_IT	NCR3LG1	-0.09	0.02	-4.04	5.35e-05	0.00215
CERAD	EN_L3_5_IT_1	NCR3LG1	-0.07	0.03	-2.40	0.0164	0.128
CERAD	EN_L3_5_IT_2	NCR3LG1	-0.07	0.02	-2.85	0.00443	0.0419
CERAD	EN_L3_5_IT_3	NCR3LG1	-0.10	0.02	-4.00	6.44e-05	0.00147
CERAD	EN_L5_6_NP	NCR3LG1	-0.08	0.04	-1.92	0.0543	0.437
CERAD	EN_L5_ET	NCR3LG1	-0.36	0.29	-1.23	0.22	0.999
CERAD	EN_L6B	NCR3LG1	-0.14	0.04	-3.40	0.000681	0.0229
CERAD	EN_L6_CT	NCR3LG1	-0.14	0.04	-3.45	0.000566	0.0146
CERAD	EN_L6_IT_1	NCR3LG1	-0.07	0.04	-1.95	0.0508	0.307
CERAD	EN_L6_IT_2	NCR3LG1	-0.08	0.05	-1.62	0.106	0.468
CERAD	IN_ADARB2	NCR3LG1	-0.11	0.05	-2.36	0.018	0.192
CERAD	IN_LAMP5_LHX6	NCR3LG1	-0.07	0.04	-1.62	0.106	0.439
CERAD	IN_LAMP5_RELN	NCR3LG1	0.01	0.05	0.24	0.807	0.943
CERAD	IN_PVALB	NCR3LG1	-0.02	0.02	-1.00	0.316	0.71
CERAD	IN_PVALB_CHC	NCR3LG1	-0.16	0.04	-3.88	0.000105	0.00648
CERAD	IN_SST	NCR3LG1	-0.04	0.03	-1.11	0.266	0.655
CERAD	IN_VIP	NCR3LG1	-0.07	0.03	-2.67	0.00758	0.0623
CERAD	OPC	NCR3LG1	0.05	0.04	1.56	0.12	0.473
CERAD	Oligo	NCR3LG1	-0.01	0.05	-0.20	0.843	0.917
CERAD	Astro	NCS1	0.07	0.03	2.70	0.00688	0.0375
CERAD	EN_L2_3_IT	NCS1	0.03	0.02	1.82	0.069	0.225
CERAD	EN_L3_5_IT_1	NCS1	0.03	0.02	1.10	0.27	0.565
CERAD	EN_L3_5_IT_2	NCS1	0.01	0.02	0.68	0.496	0.727
CERAD	EN_L3_5_IT_3	NCS1	-0.01	0.02	-0.64	0.52	0.722
CERAD	EN_L5_6_NP	NCS1	0.01	0.05	0.28	0.78	0.952
CERAD	EN_L5_ET	NCS1	0.08	0.27	0.28	0.782	0.999
CERAD	EN_L6B	NCS1	-0.01	0.03	-0.46	0.644	0.871
CERAD	EN_L6_CT	NCS1	-0.04	0.03	-1.25	0.212	0.541
CERAD	EN_L6_IT_1	NCS1	0.03	0.03	1.09	0.278	0.64
CERAD	EN_L6_IT_2	NCS1	0.02	0.04	0.39	0.698	0.909
CERAD	IN_ADARB2	NCS1	0.05	0.03	1.83	0.0673	0.345
CERAD	IN_LAMP5_LHX6	NCS1	0.02	0.03	0.59	0.552	0.834
CERAD	IN_LAMP5_RELN	NCS1	0.00	0.03	0.01	0.99	0.996
CERAD	IN_PVALB	NCS1	-0.02	0.02	-0.80	0.422	0.78
CERAD	IN_PVALB_CHC	NCS1	-0.00	0.03	-0.07	0.945	0.986
CERAD	IN_SST	NCS1	0.03	0.03	1.28	0.2	0.59
CERAD	IN_VIP	NCS1	0.02	0.02	1.16	0.246	0.489
CERAD	Micro	NCS1	-0.17	0.06	-2.81	0.005	0.0459
CERAD	OPC	NCS1	0.06	0.03	1.98	0.0479	0.331
CERAD	Oligo	NCS1	-0.10	0.04	-2.64	0.00823	0.0482
CERAD	Astro	NCSTN	-0.02	0.03	-0.71	0.48	0.666
CERAD	EN_L2_3_IT	NCSTN	-0.02	0.02	-0.68	0.496	0.709
CERAD	EN_L3_5_IT_1	NCSTN	-0.04	0.05	-0.83	0.409	0.691
CERAD	EN_L3_5_IT_2	NCSTN	-0.04	0.03	-1.16	0.247	0.508
CERAD	EN_L3_5_IT_3	NCSTN	-0.00	0.03	-0.01	0.993	0.997
CERAD	EN_L5_6_NP	NCSTN	0.04	0.17	0.24	0.808	0.961
CERAD	EN_L6B	NCSTN	-0.02	0.16	-0.14	0.887	0.962
CERAD	EN_L6_CT	NCSTN	-0.05	0.06	-0.85	0.396	0.708
CERAD	EN_L6_IT_1	NCSTN	-0.09	0.05	-1.75	0.0801	0.38
CERAD	IN_ADARB2	NCSTN	-0.05	0.05	-0.97	0.33	0.67
CERAD	IN_LAMP5_RELN	NCSTN	-0.07	0.05	-1.46	0.144	0.536
CERAD	IN_PVALB	NCSTN	0.01	0.04	0.26	0.793	0.945
CERAD	IN_SST	NCSTN	-0.02	0.04	-0.44	0.659	0.881
CERAD	IN_VIP	NCSTN	-0.02	0.03	-0.55	0.584	0.777
CERAD	Micro	NCSTN	0.05	0.04	1.23	0.218	0.5
CERAD	OPC	NCSTN	0.03	0.03	0.98	0.329	0.684
CERAD	Oligo	NCSTN	0.07	0.02	3.01	0.00262	0.0221
CERAD	Astro	NDC1	-0.01	0.03	-0.24	0.807	0.895
CERAD	EN_L2_3_IT	NDC1	-0.02	0.02	-1.05	0.292	0.53
CERAD	EN_L3_5_IT_1	NDC1	0.02	0.04	0.43	0.669	0.858
CERAD	EN_L3_5_IT_2	NDC1	0.02	0.03	0.87	0.383	0.643
CERAD	EN_L3_5_IT_3	NDC1	-0.02	0.02	-0.69	0.489	0.698
CERAD	EN_L5_6_NP	NDC1	0.06	0.06	1.04	0.297	0.743
CERAD	EN_L6B	NDC1	-0.01	0.04	-0.22	0.827	0.944
CERAD	EN_L6_CT	NDC1	-0.01	0.04	-0.19	0.849	0.945
CERAD	EN_L6_IT_1	NDC1	-0.01	0.04	-0.25	0.805	0.942
CERAD	EN_L6_IT_2	NDC1	-0.11	0.06	-1.93	0.054	0.359
CERAD	IN_ADARB2	NDC1	0.03	0.04	0.64	0.519	0.803
CERAD	IN_LAMP5_LHX6	NDC1	0.03	0.05	0.65	0.514	0.813
CERAD	IN_LAMP5_RELN	NDC1	0.00	0.05	0.11	0.914	0.979
CERAD	IN_PVALB	NDC1	0.05	0.03	1.48	0.139	0.528
CERAD	IN_PVALB_CHC	NDC1	-0.02	0.07	-0.31	0.759	0.932
CERAD	IN_SST	NDC1	-0.02	0.04	-0.51	0.608	0.861
CERAD	IN_VIP	NDC1	-0.03	0.03	-1.09	0.275	0.522
CERAD	Micro	NDC1	0.10	0.04	2.52	0.0118	0.0827
CERAD	OPC	NDC1	-0.04	0.03	-1.38	0.167	0.535
CERAD	Oligo	NDC1	0.03	0.02	1.51	0.131	0.303
CERAD	EN_L2_3_IT	NDC80	0.06	0.06	0.97	0.332	0.569
CERAD	Oligo	NDC80	-0.01	0.06	-0.25	0.802	0.894
CERAD	Astro	NDE1	0.03	0.02	1.29	0.196	0.375
CERAD	EN_L2_3_IT	NDE1	0.03	0.04	0.73	0.466	0.687
CERAD	EN_L3_5_IT_1	NDE1	0.31	0.14	2.27	0.0231	0.153
CERAD	EN_L3_5_IT_2	NDE1	0.15	0.04	3.37	0.000742	0.0124
CERAD	EN_L3_5_IT_3	NDE1	0.10	0.04	2.52	0.0118	0.0651
CERAD	EN_L6_IT_1	NDE1	-0.05	0.15	-0.35	0.729	0.91
CERAD	Endo	NDE1	-0.07	0.14	-0.51	0.608	0.867
CERAD	IN_LAMP5_RELN	NDE1	-0.12	0.06	-1.81	0.0701	0.403
CERAD	IN_PVALB	NDE1	0.06	0.05	1.12	0.261	0.667
CERAD	IN_SST	NDE1	0.06	0.06	1.09	0.275	0.662
CERAD	IN_VIP	NDE1	0.08	0.05	1.65	0.0993	0.294
CERAD	Micro	NDE1	-0.01	0.03	-0.22	0.824	0.935
CERAD	OPC	NDE1	0.01	0.03	0.25	0.805	0.933
CERAD	Oligo	NDE1	0.01	0.02	0.50	0.618	0.778
CERAD	SMC	NDE1	-0.34	0.31	-1.08	0.28	0.932
CERAD	Astro	NDEL1	0.01	0.03	0.25	0.801	0.891
CERAD	EN_L2_3_IT	NDEL1	-0.02	0.02	-1.09	0.277	0.514
CERAD	EN_L3_5_IT_1	NDEL1	-0.04	0.03	-1.61	0.107	0.353
CERAD	EN_L3_5_IT_2	NDEL1	-0.04	0.02	-1.85	0.0636	0.235
CERAD	EN_L3_5_IT_3	NDEL1	-0.02	0.02	-0.96	0.338	0.568
CERAD	EN_L5_6_NP	NDEL1	-0.02	0.04	-0.52	0.602	0.9
CERAD	EN_L5_ET	NDEL1	-0.23	0.35	-0.68	0.499	0.999
CERAD	EN_L6B	NDEL1	-0.02	0.03	-0.63	0.526	0.814
CERAD	EN_L6_CT	NDEL1	-0.07	0.03	-2.14	0.032	0.19
CERAD	EN_L6_IT_1	NDEL1	-0.01	0.03	-0.53	0.596	0.853
CERAD	EN_L6_IT_2	NDEL1	-0.03	0.04	-0.79	0.429	0.793
CERAD	Endo	NDEL1	-0.03	0.06	-0.45	0.656	0.885
CERAD	IN_ADARB2	NDEL1	-0.04	0.03	-1.34	0.181	0.527
CERAD	IN_LAMP5_LHX6	NDEL1	-0.05	0.03	-1.38	0.167	0.528
CERAD	IN_LAMP5_RELN	NDEL1	-0.04	0.03	-1.45	0.147	0.541
CERAD	IN_PVALB	NDEL1	-0.05	0.02	-2.43	0.0151	0.197
CERAD	IN_PVALB_CHC	NDEL1	-0.12	0.04	-3.11	0.00185	0.0503
CERAD	IN_SST	NDEL1	-0.03	0.03	-0.99	0.32	0.695
CERAD	IN_VIP	NDEL1	-0.06	0.02	-3.23	0.00123	0.0199
CERAD	Micro	NDEL1	-0.06	0.03	-2.06	0.039	0.181
CERAD	OPC	NDEL1	-0.05	0.02	-2.58	0.00988	0.173
CERAD	Oligo	NDEL1	-0.01	0.02	-0.52	0.6	0.765
CERAD	PC	NDEL1	-0.22	0.13	-1.67	0.0951	0.671
CERAD	PVM	NDEL1	-0.10	0.21	-0.50	0.615	0.966
CERAD	VLMC	NDEL1	-0.12	0.07	-1.86	0.0623	0.379
CERAD	Adaptive	NDFIP1	-0.06	0.11	-0.53	0.596	0.945
CERAD	Astro	NDFIP1	0.01	0.02	0.57	0.567	0.733
CERAD	EN_L2_3_IT	NDFIP1	-0.03	0.02	-1.67	0.0945	0.272
CERAD	EN_L3_5_IT_1	NDFIP1	-0.01	0.02	-0.39	0.697	0.872
CERAD	EN_L3_5_IT_2	NDFIP1	-0.02	0.02	-1.05	0.295	0.562
CERAD	EN_L3_5_IT_3	NDFIP1	-0.01	0.02	-0.81	0.416	0.635
CERAD	EN_L5_6_NP	NDFIP1	-0.06	0.02	-2.28	0.0229	0.318
CERAD	EN_L5_ET	NDFIP1	0.12	0.18	0.68	0.499	0.999
CERAD	EN_L6B	NDFIP1	-0.01	0.02	-0.27	0.785	0.927
CERAD	EN_L6_CT	NDFIP1	-0.02	0.02	-0.79	0.432	0.736
CERAD	EN_L6_IT_1	NDFIP1	-0.03	0.02	-1.36	0.173	0.528
CERAD	EN_L6_IT_2	NDFIP1	-0.03	0.03	-1.06	0.289	0.695
CERAD	Endo	NDFIP1	-0.10	0.04	-2.31	0.0209	0.23
CERAD	IN_ADARB2	NDFIP1	0.01	0.02	0.34	0.73	0.907
CERAD	IN_LAMP5_LHX6	NDFIP1	-0.02	0.02	-0.80	0.422	0.755
CERAD	IN_LAMP5_RELN	NDFIP1	0.03	0.02	1.45	0.146	0.538
CERAD	IN_PVALB	NDFIP1	-0.02	0.02	-1.16	0.245	0.653
CERAD	IN_PVALB_CHC	NDFIP1	0.01	0.02	0.26	0.795	0.946
CERAD	IN_SST	NDFIP1	-0.01	0.02	-0.59	0.556	0.832
CERAD	IN_VIP	NDFIP1	0.01	0.02	0.46	0.649	0.817
CERAD	Micro	NDFIP1	0.04	0.02	1.86	0.0625	0.242
CERAD	OPC	NDFIP1	0.01	0.02	0.60	0.549	0.822
CERAD	Oligo	NDFIP1	0.00	0.02	0.07	0.942	0.969
CERAD	PC	NDFIP1	0.05	0.05	1.01	0.313	0.845
CERAD	PVM	NDFIP1	0.04	0.07	0.64	0.523	0.951
CERAD	SMC	NDFIP1	-0.09	0.12	-0.76	0.45	0.969
CERAD	VLMC	NDFIP1	0.08	0.05	1.40	0.162	0.549
CERAD	Astro	NDFIP2	-0.03	0.02	-1.24	0.216	0.4
CERAD	EN_L2_3_IT	NDFIP2	0.04	0.02	2.29	0.0222	0.112
CERAD	EN_L3_5_IT_1	NDFIP2	0.06	0.02	3.09	0.00197	0.0368
CERAD	EN_L3_5_IT_2	NDFIP2	0.07	0.02	3.88	0.000103	0.00284
CERAD	EN_L3_5_IT_3	NDFIP2	0.04	0.02	2.24	0.0252	0.11
CERAD	EN_L5_6_NP	NDFIP2	-0.01	0.03	-0.29	0.772	0.95
CERAD	EN_L5_ET	NDFIP2	0.13	0.19	0.70	0.485	0.999
CERAD	EN_L6B	NDFIP2	0.00	0.03	0.13	0.9	0.967
CERAD	EN_L6_CT	NDFIP2	0.00	0.02	0.13	0.893	0.961
CERAD	EN_L6_IT_1	NDFIP2	0.08	0.03	3.09	0.00202	0.0512
CERAD	EN_L6_IT_2	NDFIP2	0.08	0.03	2.80	0.00508	0.129
CERAD	Endo	NDFIP2	-0.03	0.13	-0.22	0.823	0.949
CERAD	IN_ADARB2	NDFIP2	-0.03	0.03	-1.01	0.313	0.655
CERAD	IN_LAMP5_LHX6	NDFIP2	0.01	0.04	0.16	0.876	0.966
CERAD	IN_LAMP5_RELN	NDFIP2	-0.01	0.03	-0.41	0.68	0.905
CERAD	IN_PVALB	NDFIP2	0.06	0.02	2.55	0.0109	0.165
CERAD	IN_PVALB_CHC	NDFIP2	0.03	0.04	0.83	0.404	0.773
CERAD	IN_SST	NDFIP2	0.01	0.03	0.49	0.622	0.866
CERAD	IN_VIP	NDFIP2	0.02	0.02	0.75	0.454	0.684
CERAD	Micro	NDFIP2	0.02	0.05	0.51	0.612	0.827
CERAD	OPC	NDFIP2	-0.05	0.02	-2.06	0.0391	0.303
CERAD	Oligo	NDFIP2	-0.00	0.02	-0.24	0.81	0.897
CERAD	PC	NDFIP2	0.10	0.14	0.68	0.494	0.897
CERAD	Astro	NDN	-0.02	0.04	-0.57	0.565	0.732
CERAD	EN_L2_3_IT	NDN	0.17	0.04	4.44	8.9e-06	0.000612
CERAD	EN_L3_5_IT_1	NDN	0.09	0.06	1.51	0.131	0.391
CERAD	EN_L3_5_IT_2	NDN	-0.02	0.06	-0.29	0.769	0.892
CERAD	EN_L3_5_IT_3	NDN	0.13	0.04	3.34	0.000834	0.0101
CERAD	EN_L5_6_NP	NDN	0.14	0.06	2.21	0.027	0.333
CERAD	EN_L6B	NDN	0.21	0.07	3.16	0.00156	0.04
CERAD	EN_L6_CT	NDN	0.09	0.05	1.71	0.0865	0.335
CERAD	EN_L6_IT_1	NDN	0.15	0.07	2.19	0.0283	0.228
CERAD	IN_ADARB2	NDN	0.10	0.05	2.04	0.0417	0.28
CERAD	IN_LAMP5_LHX6	NDN	0.09	0.06	1.56	0.119	0.462
CERAD	IN_LAMP5_RELN	NDN	-0.02	0.05	-0.34	0.734	0.921
CERAD	IN_PVALB	NDN	-0.01	0.04	-0.31	0.76	0.934
CERAD	IN_PVALB_CHC	NDN	0.00	0.07	0.01	0.988	0.997
CERAD	IN_SST	NDN	-0.02	0.04	-0.44	0.663	0.883
CERAD	IN_VIP	NDN	-0.02	0.03	-0.57	0.566	0.764
CERAD	OPC	NDN	0.02	0.04	0.57	0.567	0.831
CERAD	Oligo	NDN	-0.06	0.03	-2.43	0.015	0.0718
CERAD	Astro	NDNF	0.30	0.08	3.87	0.000107	0.0018
CERAD	IN_ADARB2	NDNF	0.03	0.04	0.77	0.442	0.752
CERAD	Astro	NDOR1	0.03	0.03	1.02	0.309	0.506
CERAD	EN_L2_3_IT	NDOR1	-0.05	0.02	-1.82	0.0683	0.223
CERAD	EN_L3_5_IT_1	NDOR1	-0.08	0.05	-1.83	0.0669	0.273
CERAD	EN_L3_5_IT_2	NDOR1	-0.06	0.04	-1.52	0.129	0.352
CERAD	EN_L3_5_IT_3	NDOR1	-0.08	0.04	-2.07	0.0384	0.145
CERAD	EN_L5_6_NP	NDOR1	0.01	0.17	0.05	0.961	0.993
CERAD	EN_L6B	NDOR1	-0.10	0.06	-1.60	0.109	0.415
CERAD	EN_L6_CT	NDOR1	-0.01	0.06	-0.25	0.8	0.927
CERAD	EN_L6_IT_1	NDOR1	-0.01	0.05	-0.24	0.814	0.945
CERAD	EN_L6_IT_2	NDOR1	-0.08	0.18	-0.46	0.642	0.889
CERAD	IN_ADARB2	NDOR1	0.05	0.06	0.85	0.394	0.718
CERAD	IN_LAMP5_RELN	NDOR1	-0.04	0.06	-0.64	0.521	0.832
CERAD	IN_PVALB	NDOR1	-0.02	0.04	-0.61	0.54	0.848
CERAD	IN_SST	NDOR1	0.03	0.05	0.59	0.553	0.83
CERAD	IN_VIP	NDOR1	-0.05	0.04	-1.11	0.267	0.513
CERAD	Micro	NDOR1	0.09	0.05	1.89	0.0589	0.234
CERAD	OPC	NDOR1	-0.09	0.04	-2.08	0.0375	0.299
CERAD	Oligo	NDOR1	0.02	0.02	0.99	0.323	0.536
CERAD	Astro	NDP	-0.06	0.04	-1.56	0.119	0.27
CERAD	EN_L2_3_IT	NDP	-0.03	0.05	-0.60	0.548	0.748
CERAD	EN_L3_5_IT_3	NDP	-0.10	0.05	-2.10	0.0353	0.137
CERAD	EN_L6B	NDP	0.04	0.07	0.49	0.622	0.858
CERAD	EN_L6_IT_1	NDP	0.32	0.22	1.49	0.136	0.477
CERAD	IN_VIP	NDP	-0.01	0.07	-0.15	0.879	0.943
CERAD	OPC	NDP	0.16	0.08	2.00	0.0451	0.323
CERAD	Oligo	NDP	0.02	0.03	0.59	0.552	0.729
CERAD	Astro	NDRG1	-0.06	0.06	-1.08	0.281	0.477
CERAD	EN_L2_3_IT	NDRG1	-0.04	0.02	-1.59	0.112	0.304
CERAD	EN_L3_5_IT_1	NDRG1	0.09	0.03	3.00	0.00268	0.0445
CERAD	EN_L3_5_IT_2	NDRG1	0.10	0.04	2.32	0.0205	0.112
CERAD	EN_L3_5_IT_3	NDRG1	0.06	0.05	1.41	0.158	0.357
CERAD	EN_L6B	NDRG1	0.04	0.05	0.77	0.444	0.762
CERAD	EN_L6_CT	NDRG1	0.13	0.05	2.68	0.00737	0.0787
CERAD	EN_L6_IT_1	NDRG1	0.04	0.03	1.13	0.258	0.622
CERAD	EN_L6_IT_2	NDRG1	0.03	0.07	0.45	0.65	0.892
CERAD	Endo	NDRG1	-0.07	0.08	-0.84	0.403	0.76
CERAD	IN_ADARB2	NDRG1	0.09	0.05	1.78	0.0754	0.362
CERAD	IN_LAMP5_LHX6	NDRG1	0.00	0.05	0.05	0.961	0.99
CERAD	IN_LAMP5_RELN	NDRG1	0.02	0.03	0.56	0.578	0.86
CERAD	IN_PVALB	NDRG1	-0.03	0.06	-0.58	0.559	0.855
CERAD	IN_SST	NDRG1	0.08	0.05	1.81	0.0699	0.392
CERAD	IN_VIP	NDRG1	0.10	0.03	3.59	0.00033	0.00879
CERAD	Micro	NDRG1	0.02	0.05	0.40	0.686	0.869
CERAD	OPC	NDRG1	0.03	0.03	0.76	0.447	0.761
CERAD	Oligo	NDRG1	0.03	0.03	0.99	0.323	0.536
CERAD	PC	NDRG1	-0.07	0.17	-0.40	0.69	0.956
CERAD	VLMC	NDRG1	0.20	0.10	2.14	0.0324	0.287
CERAD	Astro	NDRG2	-0.08	0.04	-2.23	0.0255	0.0945
CERAD	EN_L2_3_IT	NDRG2	0.07	0.04	1.89	0.0588	0.204
CERAD	EN_L3_5_IT_1	NDRG2	0.03	0.06	0.42	0.677	0.862
CERAD	EN_L3_5_IT_2	NDRG2	0.05	0.05	1.02	0.306	0.572
CERAD	EN_L3_5_IT_3	NDRG2	0.06	0.05	1.23	0.219	0.436
CERAD	EN_L6_CT	NDRG2	-0.02	0.19	-0.10	0.924	0.974
CERAD	EN_L6_IT_1	NDRG2	-0.03	0.16	-0.21	0.834	0.952
CERAD	Endo	NDRG2	0.02	0.18	0.10	0.923	0.98
CERAD	IN_ADARB2	NDRG2	0.01	0.05	0.15	0.878	0.964
CERAD	IN_LAMP5_LHX6	NDRG2	0.07	0.17	0.38	0.705	0.905
CERAD	IN_LAMP5_RELN	NDRG2	0.05	0.06	0.82	0.412	0.765
CERAD	IN_PVALB	NDRG2	0.02	0.05	0.48	0.629	0.886
CERAD	IN_PVALB_CHC	NDRG2	0.03	0.06	0.50	0.619	0.882
CERAD	IN_SST	NDRG2	0.00	0.05	0.00	0.998	1
CERAD	IN_VIP	NDRG2	-0.02	0.03	-0.63	0.532	0.741
CERAD	Micro	NDRG2	-0.00	0.04	-0.13	0.893	0.962
CERAD	OPC	NDRG2	0.05	0.03	2.12	0.0342	0.289
CERAD	Oligo	NDRG2	0.08	0.03	2.59	0.00964	0.0537
CERAD	PC	NDRG2	0.07	0.05	1.50	0.133	0.73
CERAD	VLMC	NDRG2	0.01	0.07	0.08	0.936	0.986
CERAD	Astro	NDRG3	0.11	0.02	4.78	1.77e-06	7.88e-05
CERAD	EN_L2_3_IT	NDRG3	-0.01	0.01	-0.56	0.577	0.766
CERAD	EN_L3_5_IT_1	NDRG3	0.02	0.02	0.88	0.38	0.667
CERAD	EN_L3_5_IT_2	NDRG3	-0.02	0.02	-1.03	0.304	0.571
CERAD	EN_L3_5_IT_3	NDRG3	-0.01	0.02	-0.95	0.34	0.568
CERAD	EN_L5_6_NP	NDRG3	0.01	0.03	0.33	0.745	0.944
CERAD	EN_L5_ET	NDRG3	0.25	0.20	1.24	0.215	0.999
CERAD	EN_L6B	NDRG3	0.02	0.03	0.83	0.404	0.736
CERAD	EN_L6_CT	NDRG3	-0.00	0.02	-0.11	0.91	0.969
CERAD	EN_L6_IT_1	NDRG3	-0.00	0.02	-0.04	0.971	0.993
CERAD	EN_L6_IT_2	NDRG3	-0.01	0.03	-0.47	0.639	0.889
CERAD	Endo	NDRG3	0.13	0.15	0.87	0.386	0.751
CERAD	IN_ADARB2	NDRG3	0.01	0.02	0.42	0.672	0.882
CERAD	IN_LAMP5_LHX6	NDRG3	-0.00	0.03	-0.15	0.878	0.967
CERAD	IN_LAMP5_RELN	NDRG3	-0.02	0.02	-0.81	0.416	0.768
CERAD	IN_PVALB	NDRG3	0.01	0.02	0.54	0.587	0.87
CERAD	IN_PVALB_CHC	NDRG3	-0.03	0.03	-1.04	0.299	0.708
CERAD	IN_SST	NDRG3	0.01	0.02	0.63	0.528	0.818
CERAD	IN_VIP	NDRG3	0.00	0.01	0.09	0.926	0.968
CERAD	Micro	NDRG3	-0.03	0.03	-1.11	0.266	0.556
CERAD	OPC	NDRG3	0.00	0.02	0.00	0.999	0.999
CERAD	Oligo	NDRG3	0.06	0.02	3.74	0.000181	0.00359
CERAD	PC	NDRG3	-0.18	0.15	-1.20	0.231	0.796
CERAD	Astro	NDRG4	-0.14	0.03	-4.98	6.32e-07	3.57e-05
CERAD	EN_L2_3_IT	NDRG4	0.01	0.02	0.52	0.603	0.784
CERAD	EN_L3_5_IT_1	NDRG4	-0.01	0.02	-0.67	0.501	0.756
CERAD	EN_L3_5_IT_2	NDRG4	-0.03	0.02	-1.42	0.156	0.39
CERAD	EN_L3_5_IT_3	NDRG4	-0.03	0.02	-1.50	0.133	0.323
CERAD	EN_L5_6_NP	NDRG4	-0.02	0.03	-0.89	0.375	0.796
CERAD	EN_L5_ET	NDRG4	0.37	0.19	1.96	0.0496	0.891
CERAD	EN_L6B	NDRG4	0.03	0.03	1.09	0.277	0.632
CERAD	EN_L6_CT	NDRG4	-0.02	0.03	-0.93	0.354	0.678
CERAD	EN_L6_IT_1	NDRG4	-0.06	0.03	-2.49	0.0129	0.151
CERAD	EN_L6_IT_2	NDRG4	0.01	0.03	0.19	0.853	0.957
CERAD	Endo	NDRG4	0.01	0.17	0.04	0.966	0.991
CERAD	IN_ADARB2	NDRG4	-0.00	0.03	-0.02	0.984	0.996
CERAD	IN_LAMP5_LHX6	NDRG4	0.02	0.03	0.48	0.628	0.874
CERAD	IN_LAMP5_RELN	NDRG4	-0.05	0.03	-1.72	0.0851	0.443
CERAD	IN_PVALB	NDRG4	-0.04	0.02	-1.68	0.0939	0.449
CERAD	IN_PVALB_CHC	NDRG4	-0.02	0.03	-0.76	0.449	0.803
CERAD	IN_SST	NDRG4	-0.05	0.02	-2.10	0.0355	0.295
CERAD	IN_VIP	NDRG4	-0.03	0.02	-1.57	0.115	0.321
CERAD	Micro	NDRG4	0.00	0.05	0.01	0.989	0.996
CERAD	OPC	NDRG4	-0.05	0.02	-2.09	0.0365	0.297
CERAD	Oligo	NDRG4	-0.03	0.03	-1.02	0.309	0.521
CERAD	PC	NDRG4	-0.21	0.16	-1.28	0.201	0.782
CERAD	Astro	NDST1	0.03	0.02	1.34	0.181	0.355
CERAD	EN_L2_3_IT	NDST1	-0.02	0.02	-0.78	0.436	0.663
CERAD	EN_L3_5_IT_1	NDST1	0.01	0.03	0.39	0.698	0.872
CERAD	EN_L3_5_IT_2	NDST1	-0.05	0.02	-1.87	0.0621	0.231
CERAD	EN_L3_5_IT_3	NDST1	-0.04	0.02	-1.42	0.154	0.353
CERAD	EN_L5_6_NP	NDST1	-0.05	0.04	-1.13	0.261	0.712
CERAD	EN_L5_ET	NDST1	-0.32	0.28	-1.12	0.262	0.999
CERAD	EN_L6B	NDST1	-0.05	0.04	-1.31	0.189	0.534
CERAD	EN_L6_CT	NDST1	-0.06	0.04	-1.75	0.0797	0.319
CERAD	EN_L6_IT_1	NDST1	-0.02	0.03	-0.55	0.583	0.845
CERAD	EN_L6_IT_2	NDST1	0.04	0.05	0.94	0.348	0.737
CERAD	Endo	NDST1	0.04	0.07	0.59	0.555	0.841
CERAD	IN_ADARB2	NDST1	-0.01	0.04	-0.24	0.808	0.937
CERAD	IN_LAMP5_LHX6	NDST1	-0.01	0.04	-0.20	0.841	0.954
CERAD	IN_LAMP5_RELN	NDST1	0.07	0.03	2.08	0.0374	0.307
CERAD	IN_PVALB	NDST1	-0.04	0.03	-1.62	0.104	0.466
CERAD	IN_PVALB_CHC	NDST1	-0.07	0.05	-1.62	0.105	0.475
CERAD	IN_SST	NDST1	-0.04	0.03	-1.32	0.187	0.573
CERAD	IN_VIP	NDST1	-0.03	0.02	-1.59	0.112	0.314
CERAD	Micro	NDST1	0.14	0.05	3.06	0.00223	0.0257
CERAD	OPC	NDST1	0.00	0.02	0.07	0.948	0.983
CERAD	Oligo	NDST1	-0.03	0.02	-1.59	0.112	0.273
CERAD	Astro	NDST3	-0.07	0.04	-1.88	0.0599	0.17
CERAD	EN_L2_3_IT	NDST3	0.02	0.02	0.88	0.378	0.614
CERAD	EN_L3_5_IT_1	NDST3	-0.03	0.03	-0.92	0.355	0.646
CERAD	EN_L3_5_IT_2	NDST3	-0.05	0.03	-1.62	0.106	0.315
CERAD	EN_L3_5_IT_3	NDST3	-0.16	0.03	-5.38	7.31e-08	6.86e-06
CERAD	EN_L5_6_NP	NDST3	-0.07	0.04	-1.76	0.079	0.497
CERAD	EN_L5_ET	NDST3	-0.05	0.16	-0.35	0.729	0.999
CERAD	EN_L6B	NDST3	-0.31	0.08	-4.13	3.69e-05	0.00344
CERAD	EN_L6_CT	NDST3	-0.33	0.05	-6.57	5.06e-11	3.47e-08
CERAD	EN_L6_IT_1	NDST3	-0.17	0.05	-3.78	0.000157	0.0104
CERAD	EN_L6_IT_2	NDST3	-0.07	0.05	-1.58	0.115	0.484
CERAD	IN_ADARB2	NDST3	-0.04	0.07	-0.62	0.534	0.811
CERAD	IN_LAMP5_LHX6	NDST3	0.20	0.06	3.26	0.00113	0.0481
CERAD	IN_LAMP5_RELN	NDST3	-0.07	0.06	-1.22	0.224	0.631
CERAD	IN_PVALB	NDST3	0.02	0.03	0.91	0.364	0.743
CERAD	IN_PVALB_CHC	NDST3	0.08	0.07	1.08	0.279	0.692
CERAD	IN_SST	NDST3	-0.01	0.04	-0.14	0.886	0.965
CERAD	IN_VIP	NDST3	0.00	0.03	0.09	0.932	0.971
CERAD	Micro	NDST3	-0.07	0.06	-1.26	0.206	0.483
CERAD	OPC	NDST3	-0.09	0.05	-1.87	0.0617	0.363
CERAD	Oligo	NDST3	0.01	0.04	0.30	0.766	0.873
CERAD	Astro	NDST4	0.01	0.14	0.10	0.919	0.958
CERAD	EN_L2_3_IT	NDST4	-0.01	0.06	-0.12	0.904	0.957
CERAD	EN_L3_5_IT_3	NDST4	0.18	0.08	2.16	0.031	0.126
CERAD	IN_ADARB2	NDST4	-0.16	0.06	-2.73	0.00636	0.113
CERAD	IN_PVALB	NDST4	0.09	0.04	2.04	0.0409	0.317
CERAD	IN_PVALB_CHC	NDST4	0.22	0.06	3.53	0.000421	0.0176
CERAD	IN_SST	NDST4	0.10	0.06	1.62	0.106	0.461
CERAD	IN_VIP	NDST4	0.07	0.05	1.40	0.161	0.387
CERAD	OPC	NDST4	-0.19	0.09	-2.08	0.0376	0.299
CERAD	Oligo	NDST4	-0.13	0.06	-2.05	0.0402	0.137
CERAD	Astro	NDUFA1	0.05	0.03	1.67	0.0945	0.232
CERAD	EN_L2_3_IT	NDUFA1	0.04	0.03	1.68	0.093	0.27
CERAD	EN_L3_5_IT_1	NDUFA1	0.05	0.04	1.25	0.212	0.499
CERAD	EN_L3_5_IT_2	NDUFA1	0.04	0.03	1.29	0.197	0.448
CERAD	EN_L3_5_IT_3	NDUFA1	0.07	0.03	2.23	0.0255	0.11
CERAD	EN_L5_6_NP	NDUFA1	0.07	0.05	1.34	0.179	0.644
CERAD	EN_L6B	NDUFA1	0.13	0.06	2.34	0.0191	0.17
CERAD	EN_L6_CT	NDUFA1	0.03	0.05	0.57	0.568	0.823
CERAD	EN_L6_IT_1	NDUFA1	0.01	0.04	0.31	0.755	0.922
CERAD	EN_L6_IT_2	NDUFA1	0.10	0.06	1.71	0.0879	0.438
CERAD	Endo	NDUFA1	0.04	0.15	0.28	0.78	0.932
CERAD	IN_ADARB2	NDUFA1	0.02	0.05	0.32	0.747	0.915
CERAD	IN_LAMP5_LHX6	NDUFA1	-0.03	0.06	-0.46	0.648	0.883
CERAD	IN_LAMP5_RELN	NDUFA1	0.00	0.04	0.01	0.99	0.996
CERAD	IN_PVALB	NDUFA1	0.05	0.03	1.51	0.132	0.517
CERAD	IN_PVALB_CHC	NDUFA1	0.04	0.06	0.64	0.522	0.837
CERAD	IN_SST	NDUFA1	0.06	0.04	1.43	0.153	0.533
CERAD	IN_VIP	NDUFA1	0.02	0.03	0.63	0.527	0.737
CERAD	Micro	NDUFA1	-0.02	0.04	-0.49	0.624	0.835
CERAD	OPC	NDUFA1	0.04	0.03	1.37	0.172	0.543
CERAD	Oligo	NDUFA1	-0.01	0.02	-0.56	0.572	0.745
CERAD	PC	NDUFA1	-0.06	0.15	-0.40	0.692	0.957
CERAD	Astro	NDUFA10	-0.00	0.02	-0.22	0.825	0.907
CERAD	EN_L2_3_IT	NDUFA10	-0.05	0.01	-3.96	7.47e-05	0.00273
CERAD	EN_L3_5_IT_1	NDUFA10	-0.04	0.02	-2.22	0.0262	0.164
CERAD	EN_L3_5_IT_2	NDUFA10	-0.02	0.02	-0.99	0.32	0.588
CERAD	EN_L3_5_IT_3	NDUFA10	-0.03	0.01	-2.29	0.0219	0.0999
CERAD	EN_L5_6_NP	NDUFA10	-0.05	0.02	-2.17	0.0303	0.347
CERAD	EN_L5_ET	NDUFA10	0.00	0.18	0.02	0.984	0.999
CERAD	EN_L6B	NDUFA10	-0.05	0.02	-2.21	0.0269	0.208
CERAD	EN_L6_CT	NDUFA10	-0.04	0.02	-1.84	0.0651	0.286
CERAD	EN_L6_IT_1	NDUFA10	-0.02	0.02	-0.92	0.359	0.708
CERAD	EN_L6_IT_2	NDUFA10	-0.03	0.03	-1.16	0.247	0.654
CERAD	Endo	NDUFA10	-0.04	0.05	-0.86	0.39	0.754
CERAD	IN_ADARB2	NDUFA10	-0.02	0.02	-0.95	0.34	0.679
CERAD	IN_LAMP5_LHX6	NDUFA10	-0.08	0.03	-3.15	0.00163	0.0563
CERAD	IN_LAMP5_RELN	NDUFA10	-0.01	0.02	-0.29	0.771	0.934
CERAD	IN_PVALB	NDUFA10	-0.03	0.02	-1.84	0.0664	0.393
CERAD	IN_PVALB_CHC	NDUFA10	-0.05	0.03	-1.80	0.0726	0.403
CERAD	IN_SST	NDUFA10	-0.01	0.02	-0.47	0.636	0.872
CERAD	IN_VIP	NDUFA10	-0.03	0.02	-1.78	0.0744	0.249
CERAD	Micro	NDUFA10	0.02	0.02	0.88	0.378	0.663
CERAD	OPC	NDUFA10	-0.02	0.02	-1.33	0.183	0.555
CERAD	Oligo	NDUFA10	0.01	0.01	1.13	0.258	0.466
CERAD	PC	NDUFA10	-0.05	0.05	-0.95	0.341	0.848
CERAD	PVM	NDUFA10	-0.07	0.08	-0.93	0.354	0.881
CERAD	SMC	NDUFA10	0.15	0.24	0.63	0.53	0.979
CERAD	VLMC	NDUFA10	0.06	0.06	1.10	0.272	0.665
CERAD	Astro	NDUFA12	-0.01	0.02	-0.65	0.518	0.697
CERAD	EN_L2_3_IT	NDUFA12	-0.01	0.02	-0.70	0.486	0.702
CERAD	EN_L3_5_IT_1	NDUFA12	0.03	0.04	0.69	0.493	0.751
CERAD	EN_L3_5_IT_2	NDUFA12	-0.05	0.02	-1.93	0.054	0.213
CERAD	EN_L3_5_IT_3	NDUFA12	-0.02	0.02	-0.92	0.355	0.582
CERAD	EN_L5_6_NP	NDUFA12	0.03	0.05	0.54	0.588	0.896
CERAD	EN_L6B	NDUFA12	0.05	0.05	0.94	0.345	0.694
CERAD	EN_L6_CT	NDUFA12	-0.01	0.04	-0.20	0.839	0.943
CERAD	EN_L6_IT_1	NDUFA12	-0.01	0.04	-0.40	0.687	0.895
CERAD	EN_L6_IT_2	NDUFA12	0.06	0.05	1.20	0.231	0.64
CERAD	Endo	NDUFA12	0.07	0.16	0.44	0.658	0.886
CERAD	IN_ADARB2	NDUFA12	0.03	0.04	0.64	0.52	0.803
CERAD	IN_LAMP5_LHX6	NDUFA12	-0.05	0.05	-1.14	0.253	0.621
CERAD	IN_LAMP5_RELN	NDUFA12	-0.05	0.04	-1.12	0.261	0.662
CERAD	IN_PVALB	NDUFA12	0.01	0.02	0.36	0.722	0.921
CERAD	IN_PVALB_CHC	NDUFA12	-0.04	0.05	-0.86	0.389	0.763
CERAD	IN_SST	NDUFA12	-0.03	0.03	-0.81	0.417	0.763
CERAD	IN_VIP	NDUFA12	-0.05	0.02	-2.12	0.0344	0.158
CERAD	Micro	NDUFA12	-0.00	0.04	-0.01	0.993	0.997
CERAD	OPC	NDUFA12	-0.07	0.03	-2.37	0.0178	0.225
CERAD	Oligo	NDUFA12	-0.02	0.02	-1.16	0.246	0.452
CERAD	Astro	NDUFA2	0.01	0.03	0.40	0.688	0.819
CERAD	EN_L2_3_IT	NDUFA2	0.02	0.03	0.87	0.386	0.621
CERAD	EN_L3_5_IT_1	NDUFA2	0.05	0.05	1.04	0.296	0.59
CERAD	EN_L3_5_IT_2	NDUFA2	0.03	0.04	0.76	0.447	0.692
CERAD	EN_L3_5_IT_3	NDUFA2	0.01	0.03	0.16	0.87	0.94
CERAD	EN_L5_6_NP	NDUFA2	0.17	0.15	1.13	0.257	0.71
CERAD	EN_L6B	NDUFA2	0.03	0.16	0.16	0.872	0.959
CERAD	EN_L6_CT	NDUFA2	0.07	0.05	1.32	0.186	0.505
CERAD	EN_L6_IT_1	NDUFA2	0.03	0.05	0.55	0.58	0.843
CERAD	EN_L6_IT_2	NDUFA2	-0.09	0.15	-0.62	0.535	0.847
CERAD	IN_ADARB2	NDUFA2	0.10	0.05	1.96	0.0501	0.303
CERAD	IN_LAMP5_RELN	NDUFA2	0.03	0.05	0.57	0.568	0.856
CERAD	IN_PVALB	NDUFA2	0.02	0.04	0.63	0.53	0.842
CERAD	IN_SST	NDUFA2	0.03	0.05	0.62	0.537	0.822
CERAD	IN_VIP	NDUFA2	0.01	0.04	0.36	0.722	0.86
CERAD	Micro	NDUFA2	0.15	0.05	3.08	0.0021	0.0247
CERAD	OPC	NDUFA2	-0.05	0.04	-1.19	0.234	0.605
CERAD	Oligo	NDUFA2	0.00	0.02	0.06	0.949	0.972
CERAD	Astro	NDUFA3	0.03	0.03	1.01	0.314	0.51
CERAD	EN_L2_3_IT	NDUFA3	0.08	0.03	2.90	0.00373	0.0354
CERAD	EN_L3_5_IT_1	NDUFA3	0.10	0.05	2.03	0.0428	0.215
CERAD	EN_L3_5_IT_2	NDUFA3	0.03	0.04	0.86	0.389	0.648
CERAD	EN_L3_5_IT_3	NDUFA3	0.03	0.04	0.79	0.429	0.647
CERAD	EN_L5_6_NP	NDUFA3	-0.07	0.14	-0.45	0.652	0.915
CERAD	EN_L6B	NDUFA3	0.09	0.06	1.57	0.118	0.43
CERAD	EN_L6_CT	NDUFA3	0.11	0.06	1.83	0.0679	0.292
CERAD	EN_L6_IT_1	NDUFA3	0.06	0.05	1.20	0.232	0.596
CERAD	EN_L6_IT_2	NDUFA3	0.09	0.07	1.28	0.202	0.609
CERAD	IN_ADARB2	NDUFA3	0.15	0.05	2.67	0.00762	0.123
CERAD	IN_LAMP5_LHX6	NDUFA3	0.10	0.06	1.65	0.0985	0.426
CERAD	IN_LAMP5_RELN	NDUFA3	0.04	0.05	0.74	0.46	0.798
CERAD	IN_PVALB	NDUFA3	0.06	0.04	1.78	0.0753	0.413
CERAD	IN_PVALB_CHC	NDUFA3	-0.03	0.07	-0.41	0.685	0.908
CERAD	IN_SST	NDUFA3	0.05	0.04	1.14	0.254	0.644
CERAD	IN_VIP	NDUFA3	0.02	0.03	0.77	0.442	0.675
CERAD	Micro	NDUFA3	-0.05	0.05	-1.03	0.304	0.595
CERAD	OPC	NDUFA3	0.01	0.03	0.32	0.746	0.914
CERAD	Oligo	NDUFA3	-0.00	0.02	-0.13	0.896	0.947
CERAD	Astro	NDUFA4	0.02	0.02	0.76	0.449	0.64
CERAD	EN_L2_3_IT	NDUFA4	0.06	0.03	2.22	0.0263	0.125
CERAD	EN_L3_5_IT_1	NDUFA4	0.07	0.03	2.12	0.0338	0.188
CERAD	EN_L3_5_IT_2	NDUFA4	0.01	0.03	0.46	0.646	0.822
CERAD	EN_L3_5_IT_3	NDUFA4	0.05	0.03	1.65	0.0984	0.269
CERAD	EN_L5_6_NP	NDUFA4	0.10	0.04	2.37	0.0177	0.29
CERAD	EN_L5_ET	NDUFA4	0.14	0.29	0.49	0.622	0.999
CERAD	EN_L6B	NDUFA4	0.08	0.04	1.86	0.0631	0.321
CERAD	EN_L6_CT	NDUFA4	0.09	0.04	2.23	0.0261	0.169
CERAD	EN_L6_IT_1	NDUFA4	0.10	0.04	2.55	0.0107	0.137
CERAD	EN_L6_IT_2	NDUFA4	0.12	0.05	2.20	0.0278	0.274
CERAD	Endo	NDUFA4	-0.40	0.14	-2.94	0.00327	0.0919
CERAD	IN_ADARB2	NDUFA4	0.03	0.04	0.63	0.527	0.807
CERAD	IN_LAMP5_LHX6	NDUFA4	0.04	0.04	1.01	0.31	0.679
CERAD	IN_LAMP5_RELN	NDUFA4	-0.03	0.04	-0.67	0.5	0.82
CERAD	IN_PVALB	NDUFA4	0.02	0.03	0.74	0.459	0.802
CERAD	IN_PVALB_CHC	NDUFA4	0.07	0.05	1.50	0.134	0.53
CERAD	IN_SST	NDUFA4	0.04	0.03	1.35	0.177	0.561
CERAD	IN_VIP	NDUFA4	-0.03	0.03	-0.94	0.347	0.591
CERAD	Micro	NDUFA4	-0.02	0.04	-0.43	0.667	0.857
CERAD	OPC	NDUFA4	0.06	0.03	2.19	0.0288	0.273
CERAD	Oligo	NDUFA4	-0.03	0.02	-1.28	0.202	0.398
CERAD	EN_L2_3_IT	NDUFA4L2	-0.09	0.04	-2.18	0.0294	0.133
CERAD	EN_L3_5_IT_1	NDUFA4L2	-0.00	0.05	-0.00	0.999	1
CERAD	EN_L3_5_IT_2	NDUFA4L2	-0.03	0.05	-0.65	0.515	0.741
CERAD	EN_L3_5_IT_3	NDUFA4L2	-0.02	0.05	-0.49	0.626	0.792
CERAD	IN_PVALB	NDUFA4L2	0.04	0.06	0.59	0.556	0.854
CERAD	IN_SST	NDUFA4L2	-0.03	0.06	-0.50	0.614	0.864
CERAD	IN_VIP	NDUFA4L2	-0.06	0.05	-1.30	0.195	0.43
CERAD	Oligo	NDUFA4L2	0.00	0.07	0.05	0.957	0.977
CERAD	PC	NDUFA4L2	0.03	0.06	0.46	0.647	0.944
CERAD	Astro	NDUFA5	-0.06	0.02	-2.76	0.00575	0.0329
CERAD	EN_L2_3_IT	NDUFA5	-0.01	0.02	-0.30	0.762	0.881
CERAD	EN_L3_5_IT_1	NDUFA5	-0.02	0.03	-0.79	0.428	0.705
CERAD	EN_L3_5_IT_2	NDUFA5	-0.03	0.02	-1.34	0.181	0.425
CERAD	EN_L3_5_IT_3	NDUFA5	0.00	0.02	0.22	0.822	0.913
CERAD	EN_L5_6_NP	NDUFA5	0.06	0.04	1.73	0.083	0.504
CERAD	EN_L5_ET	NDUFA5	-0.41	0.24	-1.72	0.0857	0.967
CERAD	EN_L6B	NDUFA5	-0.01	0.03	-0.37	0.711	0.899
CERAD	EN_L6_CT	NDUFA5	-0.04	0.03	-1.34	0.182	0.498
CERAD	EN_L6_IT_1	NDUFA5	-0.01	0.03	-0.51	0.61	0.859
CERAD	EN_L6_IT_2	NDUFA5	-0.02	0.03	-0.64	0.524	0.842
CERAD	Endo	NDUFA5	-0.05	0.14	-0.33	0.742	0.92
CERAD	IN_ADARB2	NDUFA5	0.01	0.03	0.37	0.71	0.897
CERAD	IN_LAMP5_LHX6	NDUFA5	-0.01	0.04	-0.29	0.775	0.929
CERAD	IN_LAMP5_RELN	NDUFA5	-0.03	0.03	-1.02	0.308	0.7
CERAD	IN_PVALB	NDUFA5	-0.00	0.02	-0.09	0.93	0.984
CERAD	IN_PVALB_CHC	NDUFA5	0.02	0.04	0.45	0.653	0.897
CERAD	IN_SST	NDUFA5	-0.02	0.03	-0.72	0.474	0.795
CERAD	IN_VIP	NDUFA5	-0.01	0.02	-0.47	0.641	0.812
CERAD	Micro	NDUFA5	-0.01	0.03	-0.14	0.885	0.959
CERAD	OPC	NDUFA5	0.00	0.02	0.11	0.912	0.973
CERAD	Oligo	NDUFA5	-0.06	0.02	-3.24	0.0012	0.0131
CERAD	PC	NDUFA5	0.01	0.12	0.06	0.955	0.992
CERAD	Astro	NDUFA6	-0.01	0.03	-0.34	0.731	0.846
CERAD	EN_L2_3_IT	NDUFA6	0.01	0.03	0.47	0.639	0.809
CERAD	EN_L3_5_IT_1	NDUFA6	0.07	0.06	1.25	0.21	0.497
CERAD	EN_L3_5_IT_2	NDUFA6	-0.05	0.04	-1.33	0.183	0.427
CERAD	EN_L3_5_IT_3	NDUFA6	0.04	0.04	0.98	0.329	0.558
CERAD	EN_L5_6_NP	NDUFA6	-0.01	0.14	-0.07	0.944	0.99
CERAD	EN_L6B	NDUFA6	0.13	0.14	0.93	0.352	0.698
CERAD	EN_L6_CT	NDUFA6	-0.20	0.14	-1.38	0.167	0.479
CERAD	EN_L6_IT_1	NDUFA6	0.01	0.05	0.27	0.785	0.935
CERAD	IN_ADARB2	NDUFA6	-0.01	0.06	-0.24	0.808	0.937
CERAD	IN_LAMP5_RELN	NDUFA6	-0.00	0.05	-0.04	0.969	0.993
CERAD	IN_PVALB	NDUFA6	-0.02	0.03	-0.67	0.503	0.829
CERAD	IN_SST	NDUFA6	0.04	0.05	0.82	0.413	0.761
CERAD	IN_VIP	NDUFA6	0.03	0.04	0.97	0.331	0.577
CERAD	Micro	NDUFA6	-0.00	0.05	-0.07	0.946	0.981
CERAD	OPC	NDUFA6	-0.01	0.04	-0.15	0.88	0.961
CERAD	Oligo	NDUFA6	-0.04	0.02	-1.62	0.106	0.263
CERAD	Astro	NDUFA8	-0.00	0.03	-0.06	0.953	0.976
CERAD	EN_L2_3_IT	NDUFA8	-0.00	0.02	-0.09	0.925	0.966
CERAD	EN_L3_5_IT_1	NDUFA8	0.04	0.04	0.90	0.367	0.656
CERAD	EN_L3_5_IT_2	NDUFA8	0.00	0.03	0.15	0.882	0.95
CERAD	EN_L3_5_IT_3	NDUFA8	0.01	0.03	0.21	0.837	0.921
CERAD	EN_L5_6_NP	NDUFA8	0.04	0.05	0.87	0.382	0.8
CERAD	EN_L6B	NDUFA8	-0.02	0.06	-0.43	0.671	0.882
CERAD	EN_L6_CT	NDUFA8	-0.02	0.04	-0.42	0.674	0.876
CERAD	EN_L6_IT_1	NDUFA8	0.01	0.04	0.33	0.742	0.917
CERAD	EN_L6_IT_2	NDUFA8	0.06	0.05	1.10	0.273	0.68
CERAD	IN_ADARB2	NDUFA8	-0.00	0.05	-0.10	0.923	0.977
CERAD	IN_LAMP5_LHX6	NDUFA8	-0.03	0.05	-0.76	0.446	0.77
CERAD	IN_LAMP5_RELN	NDUFA8	0.01	0.04	0.21	0.836	0.951
CERAD	IN_PVALB	NDUFA8	-0.02	0.02	-1.08	0.281	0.684
CERAD	IN_PVALB_CHC	NDUFA8	-0.09	0.05	-1.91	0.0558	0.354
CERAD	IN_SST	NDUFA8	0.00	0.04	0.02	0.98	0.994
CERAD	IN_VIP	NDUFA8	-0.01	0.03	-0.38	0.706	0.85
CERAD	Micro	NDUFA8	-0.00	0.05	-0.09	0.932	0.975
CERAD	OPC	NDUFA8	0.05	0.03	1.57	0.116	0.468
CERAD	Oligo	NDUFA8	-0.00	0.02	-0.12	0.906	0.951
CERAD	Astro	NDUFAB1	0.05	0.02	2.49	0.0127	0.0579
CERAD	EN_L2_3_IT	NDUFAB1	0.02	0.02	1.29	0.196	0.424
CERAD	EN_L3_5_IT_1	NDUFAB1	0.00	0.04	0.01	0.99	0.996
CERAD	EN_L3_5_IT_2	NDUFAB1	0.02	0.03	0.70	0.483	0.719
CERAD	EN_L3_5_IT_3	NDUFAB1	-0.01	0.03	-0.36	0.722	0.854
CERAD	EN_L5_6_NP	NDUFAB1	0.05	0.05	0.91	0.361	0.787
CERAD	EN_L6B	NDUFAB1	-0.02	0.05	-0.42	0.676	0.884
CERAD	EN_L6_CT	NDUFAB1	-0.00	0.04	-0.07	0.94	0.98
CERAD	EN_L6_IT_1	NDUFAB1	0.01	0.03	0.24	0.813	0.944
CERAD	EN_L6_IT_2	NDUFAB1	0.08	0.05	1.47	0.141	0.532
CERAD	IN_ADARB2	NDUFAB1	0.01	0.04	0.32	0.75	0.916
CERAD	IN_LAMP5_LHX6	NDUFAB1	0.08	0.05	1.75	0.0794	0.388
CERAD	IN_LAMP5_RELN	NDUFAB1	-0.02	0.04	-0.44	0.662	0.898
CERAD	IN_PVALB	NDUFAB1	0.02	0.03	0.60	0.55	0.851
CERAD	IN_PVALB_CHC	NDUFAB1	-0.01	0.05	-0.15	0.878	0.971
CERAD	IN_SST	NDUFAB1	0.03	0.03	1.01	0.315	0.69
CERAD	IN_VIP	NDUFAB1	-0.07	0.03	-2.60	0.00944	0.0715
CERAD	Micro	NDUFAB1	0.05	0.04	1.36	0.174	0.441
CERAD	OPC	NDUFAB1	0.00	0.03	0.16	0.871	0.958
CERAD	Oligo	NDUFAB1	-0.01	0.02	-0.81	0.417	0.624
CERAD	Astro	NDUFAF1	0.02	0.02	0.83	0.404	0.599
CERAD	EN_L2_3_IT	NDUFAF1	-0.02	0.02	-0.86	0.389	0.624
CERAD	EN_L3_5_IT_1	NDUFAF1	-0.03	0.04	-0.75	0.454	0.724
CERAD	EN_L3_5_IT_2	NDUFAF1	0.04	0.03	1.31	0.19	0.438
CERAD	EN_L3_5_IT_3	NDUFAF1	-0.03	0.03	-1.16	0.247	0.468
CERAD	EN_L5_6_NP	NDUFAF1	0.00	0.05	0.07	0.945	0.99
CERAD	EN_L6B	NDUFAF1	0.04	0.05	0.70	0.486	0.79
CERAD	EN_L6_CT	NDUFAF1	-0.03	0.05	-0.63	0.528	0.798
CERAD	EN_L6_IT_1	NDUFAF1	0.03	0.04	0.63	0.531	0.817
CERAD	EN_L6_IT_2	NDUFAF1	-0.03	0.06	-0.44	0.658	0.895
CERAD	IN_ADARB2	NDUFAF1	0.00	0.05	0.08	0.933	0.979
CERAD	IN_LAMP5_LHX6	NDUFAF1	-0.08	0.06	-1.35	0.178	0.543
CERAD	IN_LAMP5_RELN	NDUFAF1	0.11	0.05	2.23	0.026	0.267
CERAD	IN_PVALB	NDUFAF1	-0.00	0.03	-0.02	0.982	0.995
CERAD	IN_SST	NDUFAF1	0.03	0.04	0.68	0.499	0.805
CERAD	IN_VIP	NDUFAF1	-0.02	0.03	-0.59	0.555	0.756
CERAD	Micro	NDUFAF1	0.03	0.05	0.69	0.493	0.753
CERAD	OPC	NDUFAF1	-0.01	0.04	-0.21	0.837	0.945
CERAD	Oligo	NDUFAF1	-0.03	0.02	-1.40	0.162	0.347
CERAD	Astro	NDUFAF2	-0.04	0.03	-1.49	0.136	0.294
CERAD	EN_L2_3_IT	NDUFAF2	0.04	0.01	2.75	0.006	0.0482
CERAD	EN_L3_5_IT_1	NDUFAF2	0.08	0.02	3.43	0.000611	0.0182
CERAD	EN_L3_5_IT_2	NDUFAF2	0.06	0.02	3.08	0.00206	0.0248
CERAD	EN_L3_5_IT_3	NDUFAF2	0.08	0.02	3.91	9.05e-05	0.00192
CERAD	EN_L5_6_NP	NDUFAF2	0.01	0.03	0.38	0.704	0.936
CERAD	EN_L5_ET	NDUFAF2	0.49	0.29	1.71	0.0864	0.967
CERAD	EN_L6B	NDUFAF2	0.09	0.03	3.09	0.00199	0.0458
CERAD	EN_L6_CT	NDUFAF2	0.05	0.03	1.98	0.0479	0.241
CERAD	EN_L6_IT_1	NDUFAF2	0.06	0.02	2.50	0.0124	0.148
CERAD	EN_L6_IT_2	NDUFAF2	0.11	0.03	3.28	0.00103	0.0668
CERAD	Endo	NDUFAF2	0.01	0.07	0.12	0.905	0.975
CERAD	IN_ADARB2	NDUFAF2	0.00	0.03	0.03	0.976	0.993
CERAD	IN_LAMP5_LHX6	NDUFAF2	0.07	0.03	2.49	0.0129	0.169
CERAD	IN_LAMP5_RELN	NDUFAF2	0.06	0.02	2.45	0.0141	0.205
CERAD	IN_PVALB	NDUFAF2	0.06	0.02	2.86	0.00423	0.0977
CERAD	IN_PVALB_CHC	NDUFAF2	0.06	0.03	1.69	0.0917	0.449
CERAD	IN_SST	NDUFAF2	0.01	0.02	0.55	0.581	0.846
CERAD	IN_VIP	NDUFAF2	0.04	0.02	2.57	0.0102	0.0743
CERAD	Micro	NDUFAF2	0.09	0.04	2.50	0.0123	0.0848
CERAD	OPC	NDUFAF2	0.03	0.02	1.18	0.237	0.608
CERAD	Oligo	NDUFAF2	0.04	0.02	2.19	0.0283	0.109
CERAD	PC	NDUFAF2	0.03	0.07	0.47	0.639	0.944
CERAD	PVM	NDUFAF2	0.09	0.09	0.97	0.333	0.869
CERAD	SMC	NDUFAF2	-0.14	0.20	-0.72	0.472	0.978
CERAD	VLMC	NDUFAF2	-0.03	0.07	-0.43	0.668	0.908
CERAD	Astro	NDUFAF3	-0.02	0.04	-0.48	0.633	0.78
CERAD	EN_L2_3_IT	NDUFAF3	0.13	0.04	3.37	0.000755	0.0126
CERAD	EN_L3_5_IT_2	NDUFAF3	-0.01	0.05	-0.28	0.781	0.899
CERAD	EN_L3_5_IT_3	NDUFAF3	0.03	0.05	0.59	0.552	0.746
CERAD	EN_L6_IT_1	NDUFAF3	-0.18	0.17	-1.08	0.281	0.643
CERAD	IN_PVALB	NDUFAF3	0.07	0.06	1.30	0.195	0.599
CERAD	IN_VIP	NDUFAF3	-0.02	0.05	-0.33	0.742	0.87
CERAD	OPC	NDUFAF3	0.01	0.06	0.16	0.872	0.959
CERAD	Oligo	NDUFAF3	0.01	0.03	0.36	0.719	0.844
CERAD	Astro	NDUFAF4	0.07	0.03	2.12	0.0341	0.116
CERAD	EN_L2_3_IT	NDUFAF4	0.04	0.02	1.88	0.0599	0.207
CERAD	EN_L3_5_IT_1	NDUFAF4	0.02	0.04	0.51	0.613	0.829
CERAD	EN_L3_5_IT_2	NDUFAF4	0.02	0.03	0.56	0.573	0.779
CERAD	EN_L3_5_IT_3	NDUFAF4	0.10	0.03	3.62	0.000292	0.0046
CERAD	EN_L5_6_NP	NDUFAF4	0.10	0.06	1.65	0.0981	0.531
CERAD	EN_L6B	NDUFAF4	0.04	0.05	0.71	0.478	0.786
CERAD	EN_L6_CT	NDUFAF4	0.02	0.05	0.37	0.711	0.892
CERAD	EN_L6_IT_1	NDUFAF4	0.03	0.04	0.59	0.557	0.831
CERAD	EN_L6_IT_2	NDUFAF4	0.16	0.05	3.05	0.0023	0.0939
CERAD	IN_ADARB2	NDUFAF4	0.04	0.05	0.78	0.437	0.749
CERAD	IN_LAMP5_LHX6	NDUFAF4	0.02	0.06	0.38	0.704	0.905
CERAD	IN_LAMP5_RELN	NDUFAF4	-0.02	0.05	-0.36	0.719	0.917
CERAD	IN_PVALB	NDUFAF4	0.04	0.03	1.13	0.26	0.666
CERAD	IN_PVALB_CHC	NDUFAF4	0.02	0.06	0.27	0.79	0.943
CERAD	IN_SST	NDUFAF4	0.02	0.04	0.56	0.575	0.842
CERAD	IN_VIP	NDUFAF4	0.02	0.03	0.72	0.471	0.695
CERAD	Micro	NDUFAF4	0.07	0.05	1.49	0.135	0.384
CERAD	OPC	NDUFAF4	-0.01	0.03	-0.28	0.78	0.926
CERAD	Oligo	NDUFAF4	0.03	0.03	0.99	0.322	0.535
CERAD	Astro	NDUFAF5	-0.03	0.02	-1.30	0.195	0.374
CERAD	EN_L2_3_IT	NDUFAF5	-0.01	0.02	-0.75	0.455	0.678
CERAD	EN_L3_5_IT_1	NDUFAF5	0.02	0.02	0.88	0.379	0.665
CERAD	EN_L3_5_IT_2	NDUFAF5	0.04	0.02	2.10	0.0361	0.163
CERAD	EN_L3_5_IT_3	NDUFAF5	0.03	0.02	1.69	0.0906	0.255
CERAD	EN_L5_6_NP	NDUFAF5	0.04	0.03	1.13	0.257	0.71
CERAD	EN_L5_ET	NDUFAF5	-0.17	0.25	-0.67	0.505	0.999
CERAD	EN_L6B	NDUFAF5	0.08	0.04	2.37	0.0177	0.164
CERAD	EN_L6_CT	NDUFAF5	-0.00	0.03	-0.09	0.93	0.976
CERAD	EN_L6_IT_1	NDUFAF5	0.02	0.03	0.78	0.433	0.765
CERAD	EN_L6_IT_2	NDUFAF5	0.04	0.03	1.37	0.171	0.57
CERAD	Endo	NDUFAF5	0.01	0.14	0.09	0.931	0.981
CERAD	IN_ADARB2	NDUFAF5	0.02	0.03	0.67	0.5	0.791
CERAD	IN_LAMP5_LHX6	NDUFAF5	-0.01	0.03	-0.17	0.863	0.962
CERAD	IN_LAMP5_RELN	NDUFAF5	0.01	0.03	0.22	0.822	0.948
CERAD	IN_PVALB	NDUFAF5	0.02	0.02	1.12	0.263	0.669
CERAD	IN_PVALB_CHC	NDUFAF5	0.02	0.03	0.45	0.65	0.896
CERAD	IN_SST	NDUFAF5	0.03	0.03	1.19	0.233	0.625
CERAD	IN_VIP	NDUFAF5	0.03	0.02	1.43	0.153	0.376
CERAD	Micro	NDUFAF5	-0.07	0.03	-2.31	0.0208	0.121
CERAD	OPC	NDUFAF5	0.01	0.02	0.63	0.529	0.813
CERAD	Oligo	NDUFAF5	-0.05	0.02	-2.48	0.0132	0.0658
CERAD	PC	NDUFAF5	-0.00	0.16	-0.03	0.979	0.997
CERAD	Astro	NDUFAF6	0.06	0.02	3.14	0.00167	0.0133
CERAD	EN_L2_3_IT	NDUFAF6	-0.01	0.02	-0.78	0.434	0.661
CERAD	EN_L3_5_IT_1	NDUFAF6	0.01	0.02	0.24	0.809	0.925
CERAD	EN_L3_5_IT_2	NDUFAF6	0.03	0.02	1.31	0.19	0.437
CERAD	EN_L3_5_IT_3	NDUFAF6	0.07	0.02	2.96	0.00311	0.0262
CERAD	EN_L5_6_NP	NDUFAF6	0.04	0.03	1.25	0.21	0.675
CERAD	EN_L5_ET	NDUFAF6	-0.03	0.26	-0.11	0.913	0.999
CERAD	EN_L6B	NDUFAF6	0.07	0.03	2.02	0.0434	0.267
CERAD	EN_L6_CT	NDUFAF6	0.12	0.03	4.00	6.38e-05	0.00298
CERAD	EN_L6_IT_1	NDUFAF6	0.02	0.03	0.94	0.349	0.701
CERAD	EN_L6_IT_2	NDUFAF6	0.04	0.03	1.30	0.194	0.597
CERAD	Endo	NDUFAF6	-0.21	0.15	-1.38	0.166	0.554
CERAD	IN_ADARB2	NDUFAF6	0.00	0.03	0.11	0.912	0.974
CERAD	IN_LAMP5_LHX6	NDUFAF6	0.02	0.03	0.72	0.469	0.784
CERAD	IN_LAMP5_RELN	NDUFAF6	0.04	0.03	1.60	0.109	0.484
CERAD	IN_PVALB	NDUFAF6	0.03	0.03	1.08	0.279	0.682
CERAD	IN_PVALB_CHC	NDUFAF6	0.08	0.04	1.99	0.0467	0.322
CERAD	IN_SST	NDUFAF6	0.01	0.03	0.33	0.739	0.91
CERAD	IN_VIP	NDUFAF6	0.05	0.02	2.46	0.0141	0.0906
CERAD	Micro	NDUFAF6	-0.05	0.03	-1.57	0.117	0.354
CERAD	OPC	NDUFAF6	0.08	0.02	3.60	0.00032	0.0357
CERAD	Oligo	NDUFAF6	0.13	0.03	4.19	2.78e-05	0.00101
CERAD	PC	NDUFAF6	0.10	0.07	1.51	0.132	0.73
CERAD	PVM	NDUFAF6	-0.12	0.23	-0.51	0.61	0.966
CERAD	VLMC	NDUFAF6	-0.03	0.06	-0.49	0.624	0.889
CERAD	Astro	NDUFAF7	-0.02	0.02	-0.89	0.372	0.568
CERAD	EN_L2_3_IT	NDUFAF7	-0.00	0.01	-0.34	0.734	0.864
CERAD	EN_L3_5_IT_1	NDUFAF7	-0.00	0.02	-0.04	0.971	0.989
CERAD	EN_L3_5_IT_2	NDUFAF7	0.02	0.02	0.86	0.391	0.649
CERAD	EN_L3_5_IT_3	NDUFAF7	0.01	0.02	0.36	0.718	0.851
CERAD	EN_L5_6_NP	NDUFAF7	0.01	0.03	0.47	0.636	0.912
CERAD	EN_L5_ET	NDUFAF7	-0.06	0.24	-0.27	0.789	0.999
CERAD	EN_L6B	NDUFAF7	0.02	0.03	0.70	0.484	0.789
CERAD	EN_L6_CT	NDUFAF7	0.03	0.03	1.04	0.297	0.626
CERAD	EN_L6_IT_1	NDUFAF7	0.01	0.02	0.41	0.685	0.894
CERAD	EN_L6_IT_2	NDUFAF7	0.05	0.03	1.42	0.154	0.55
CERAD	Endo	NDUFAF7	-0.11	0.14	-0.80	0.422	0.773
CERAD	IN_ADARB2	NDUFAF7	-0.02	0.03	-0.53	0.599	0.851
CERAD	IN_LAMP5_LHX6	NDUFAF7	-0.01	0.03	-0.40	0.688	0.898
CERAD	IN_LAMP5_RELN	NDUFAF7	-0.01	0.03	-0.31	0.754	0.927
CERAD	IN_PVALB	NDUFAF7	-0.02	0.02	-1.10	0.271	0.675
CERAD	IN_PVALB_CHC	NDUFAF7	0.02	0.04	0.46	0.646	0.894
CERAD	IN_SST	NDUFAF7	0.01	0.02	0.25	0.803	0.933
CERAD	IN_VIP	NDUFAF7	-0.00	0.02	-0.17	0.867	0.938
CERAD	Micro	NDUFAF7	0.03	0.03	1.11	0.268	0.558
CERAD	OPC	NDUFAF7	-0.02	0.02	-1.00	0.317	0.674
CERAD	Oligo	NDUFAF7	0.00	0.01	0.30	0.768	0.875
CERAD	PC	NDUFAF7	-0.04	0.14	-0.29	0.77	0.966
CERAD	Astro	NDUFAF8	-0.01	0.03	-0.34	0.731	0.846
CERAD	EN_L2_3_IT	NDUFAF8	-0.04	0.02	-1.62	0.106	0.292
CERAD	EN_L3_5_IT_1	NDUFAF8	-0.08	0.05	-1.68	0.0926	0.325
CERAD	EN_L3_5_IT_2	NDUFAF8	-0.06	0.04	-1.80	0.0714	0.251
CERAD	EN_L3_5_IT_3	NDUFAF8	-0.05	0.03	-1.70	0.0882	0.25
CERAD	EN_L5_6_NP	NDUFAF8	0.01	0.16	0.04	0.964	0.995
CERAD	EN_L6B	NDUFAF8	-0.09	0.06	-1.43	0.154	0.49
CERAD	EN_L6_CT	NDUFAF8	-0.05	0.06	-0.96	0.337	0.662
CERAD	EN_L6_IT_1	NDUFAF8	0.04	0.05	0.93	0.35	0.702
CERAD	EN_L6_IT_2	NDUFAF8	-0.03	0.06	-0.56	0.574	0.861
CERAD	IN_ADARB2	NDUFAF8	-0.08	0.05	-1.59	0.111	0.431
CERAD	IN_LAMP5_RELN	NDUFAF8	-0.02	0.05	-0.41	0.681	0.905
CERAD	IN_PVALB	NDUFAF8	-0.04	0.04	-1.14	0.256	0.663
CERAD	IN_PVALB_CHC	NDUFAF8	-0.06	0.06	-1.04	0.299	0.708
CERAD	IN_SST	NDUFAF8	-0.03	0.04	-0.76	0.447	0.778
CERAD	IN_VIP	NDUFAF8	-0.04	0.03	-1.28	0.201	0.437
CERAD	Micro	NDUFAF8	-0.04	0.04	-0.86	0.39	0.673
CERAD	OPC	NDUFAF8	-0.00	0.04	-0.12	0.904	0.97
CERAD	Oligo	NDUFAF8	-0.06	0.02	-3.01	0.00266	0.0223
CERAD	Astro	NDUFB1	0.04	0.03	1.60	0.109	0.254
CERAD	EN_L2_3_IT	NDUFB1	-0.01	0.02	-0.56	0.578	0.767
CERAD	EN_L3_5_IT_1	NDUFB1	0.04	0.04	1.12	0.261	0.556
CERAD	EN_L3_5_IT_2	NDUFB1	-0.04	0.03	-1.60	0.11	0.322
CERAD	EN_L3_5_IT_3	NDUFB1	-0.03	0.03	-1.03	0.301	0.531
CERAD	EN_L5_6_NP	NDUFB1	0.01	0.04	0.30	0.765	0.948
CERAD	EN_L6B	NDUFB1	0.03	0.04	0.72	0.472	0.782
CERAD	EN_L6_CT	NDUFB1	-0.06	0.04	-1.66	0.096	0.353
CERAD	EN_L6_IT_1	NDUFB1	0.00	0.03	0.07	0.947	0.987
CERAD	EN_L6_IT_2	NDUFB1	0.05	0.05	1.03	0.302	0.707
CERAD	IN_ADARB2	NDUFB1	-0.01	0.04	-0.25	0.8	0.935
CERAD	IN_LAMP5_LHX6	NDUFB1	-0.06	0.04	-1.35	0.177	0.543
CERAD	IN_LAMP5_RELN	NDUFB1	-0.00	0.04	-0.08	0.932	0.984
CERAD	IN_PVALB	NDUFB1	-0.02	0.02	-0.84	0.4	0.766
CERAD	IN_PVALB_CHC	NDUFB1	-0.06	0.05	-1.24	0.214	0.631
CERAD	IN_SST	NDUFB1	-0.05	0.03	-1.46	0.143	0.518
CERAD	IN_VIP	NDUFB1	-0.01	0.03	-0.24	0.808	0.907
CERAD	Micro	NDUFB1	-0.08	0.03	-2.30	0.0215	0.124
CERAD	OPC	NDUFB1	-0.04	0.03	-1.40	0.162	0.529
CERAD	Oligo	NDUFB1	0.00	0.02	0.04	0.967	0.983
CERAD	PC	NDUFB1	0.13	0.14	0.96	0.336	0.848
CERAD	Astro	NDUFB10	0.02	0.03	0.72	0.469	0.657
CERAD	EN_L2_3_IT	NDUFB10	-0.00	0.03	-0.06	0.954	0.98
CERAD	EN_L3_5_IT_1	NDUFB10	0.04	0.05	0.77	0.444	0.717
CERAD	EN_L3_5_IT_2	NDUFB10	0.00	0.04	0.07	0.944	0.979
CERAD	EN_L3_5_IT_3	NDUFB10	0.04	0.04	1.04	0.3	0.53
CERAD	EN_L5_6_NP	NDUFB10	-0.11	0.14	-0.78	0.434	0.835
CERAD	EN_L6B	NDUFB10	-0.07	0.15	-0.48	0.633	0.865
CERAD	EN_L6_CT	NDUFB10	0.01	0.06	0.24	0.811	0.931
CERAD	EN_L6_IT_1	NDUFB10	-0.03	0.05	-0.55	0.582	0.844
CERAD	EN_L6_IT_2	NDUFB10	-0.00	0.07	-0.01	0.991	0.997
CERAD	IN_ADARB2	NDUFB10	0.03	0.06	0.62	0.538	0.814
CERAD	IN_LAMP5_RELN	NDUFB10	0.08	0.06	1.37	0.172	0.572
CERAD	IN_PVALB	NDUFB10	-0.01	0.04	-0.36	0.717	0.919
CERAD	IN_SST	NDUFB10	0.04	0.05	0.90	0.368	0.729
CERAD	IN_VIP	NDUFB10	-0.01	0.03	-0.35	0.729	0.863
CERAD	Micro	NDUFB10	-0.01	0.05	-0.18	0.856	0.948
CERAD	OPC	NDUFB10	0.03	0.04	0.95	0.344	0.695
CERAD	Oligo	NDUFB10	-0.04	0.02	-2.09	0.0363	0.128
CERAD	Astro	NDUFB11	0.06	0.04	1.66	0.0967	0.236
CERAD	EN_L2_3_IT	NDUFB11	0.08	0.04	2.20	0.0276	0.129
CERAD	EN_L3_5_IT_1	NDUFB11	0.14	0.06	2.31	0.021	0.145
CERAD	EN_L3_5_IT_2	NDUFB11	0.03	0.04	0.73	0.466	0.706
CERAD	EN_L3_5_IT_3	NDUFB11	0.08	0.05	1.69	0.0919	0.257
CERAD	EN_L6_IT_1	NDUFB11	-0.01	0.16	-0.08	0.939	0.984
CERAD	IN_ADARB2	NDUFB11	0.08	0.06	1.21	0.225	0.573
CERAD	IN_LAMP5_RELN	NDUFB11	0.01	0.06	0.12	0.902	0.974
CERAD	IN_PVALB	NDUFB11	0.09	0.04	2.05	0.04	0.315
CERAD	IN_SST	NDUFB11	0.08	0.06	1.40	0.16	0.54
CERAD	IN_VIP	NDUFB11	0.08	0.04	1.88	0.0603	0.219
CERAD	Micro	NDUFB11	0.06	0.06	1.02	0.308	0.598
CERAD	OPC	NDUFB11	0.12	0.04	3.08	0.00208	0.0846
CERAD	Oligo	NDUFB11	-0.00	0.02	-0.09	0.929	0.963
CERAD	Astro	NDUFB2	0.01	0.02	0.45	0.654	0.795
CERAD	EN_L2_3_IT	NDUFB2	-0.01	0.02	-0.29	0.774	0.887
CERAD	EN_L3_5_IT_1	NDUFB2	0.06	0.03	1.85	0.0638	0.266
CERAD	EN_L3_5_IT_2	NDUFB2	0.00	0.02	0.13	0.897	0.957
CERAD	EN_L3_5_IT_3	NDUFB2	0.01	0.02	0.59	0.553	0.746
CERAD	EN_L5_6_NP	NDUFB2	0.09	0.04	2.31	0.021	0.308
CERAD	EN_L5_ET	NDUFB2	-0.26	0.31	-0.84	0.402	0.999
CERAD	EN_L6B	NDUFB2	0.01	0.04	0.19	0.846	0.951
CERAD	EN_L6_CT	NDUFB2	-0.04	0.04	-0.87	0.386	0.701
CERAD	EN_L6_IT_1	NDUFB2	0.02	0.04	0.46	0.643	0.873
CERAD	EN_L6_IT_2	NDUFB2	0.07	0.05	1.47	0.143	0.536
CERAD	Endo	NDUFB2	-0.20	0.14	-1.49	0.135	0.519
CERAD	IN_ADARB2	NDUFB2	0.01	0.04	0.35	0.724	0.904
CERAD	IN_LAMP5_LHX6	NDUFB2	-0.02	0.04	-0.39	0.7	0.903
CERAD	IN_LAMP5_RELN	NDUFB2	-0.02	0.04	-0.59	0.554	0.849
CERAD	IN_PVALB	NDUFB2	0.04	0.03	1.44	0.149	0.542
CERAD	IN_PVALB_CHC	NDUFB2	-0.04	0.04	-0.87	0.385	0.76
CERAD	IN_SST	NDUFB2	-0.03	0.03	-0.86	0.388	0.743
CERAD	IN_VIP	NDUFB2	-0.06	0.02	-2.31	0.0211	0.118
CERAD	Micro	NDUFB2	0.04	0.03	1.35	0.178	0.448
CERAD	OPC	NDUFB2	-0.03	0.02	-1.39	0.166	0.533
CERAD	Oligo	NDUFB2	0.00	0.02	0.16	0.872	0.934
CERAD	PC	NDUFB2	0.09	0.06	1.40	0.16	0.752
CERAD	Astro	NDUFB3	-0.02	0.03	-0.75	0.454	0.644
CERAD	EN_L2_3_IT	NDUFB3	0.01	0.03	0.23	0.819	0.913
CERAD	EN_L3_5_IT_1	NDUFB3	0.05	0.05	0.96	0.339	0.629
CERAD	EN_L3_5_IT_2	NDUFB3	0.02	0.04	0.47	0.636	0.817
CERAD	EN_L3_5_IT_3	NDUFB3	0.07	0.04	2.00	0.0457	0.162
CERAD	EN_L5_6_NP	NDUFB3	-0.18	0.13	-1.35	0.176	0.639
CERAD	EN_L6B	NDUFB3	-0.05	0.14	-0.38	0.702	0.895
CERAD	EN_L6_CT	NDUFB3	-0.04	0.06	-0.70	0.486	0.773
CERAD	EN_L6_IT_1	NDUFB3	0.08	0.05	1.53	0.127	0.465
CERAD	EN_L6_IT_2	NDUFB3	0.04	0.07	0.53	0.597	0.87
CERAD	IN_ADARB2	NDUFB3	0.01	0.06	0.14	0.889	0.968
CERAD	IN_LAMP5_RELN	NDUFB3	-0.02	0.05	-0.39	0.699	0.912
CERAD	IN_PVALB	NDUFB3	-0.02	0.04	-0.59	0.556	0.854
CERAD	IN_SST	NDUFB3	0.00	0.05	0.04	0.968	0.991
CERAD	IN_VIP	NDUFB3	0.00	0.04	0.07	0.945	0.976
CERAD	Micro	NDUFB3	-0.06	0.05	-1.30	0.194	0.469
CERAD	OPC	NDUFB3	0.01	0.04	0.22	0.826	0.941
CERAD	Oligo	NDUFB3	-0.01	0.02	-0.67	0.506	0.694
CERAD	Astro	NDUFB4	-0.01	0.03	-0.27	0.789	0.883
CERAD	EN_L2_3_IT	NDUFB4	0.04	0.02	1.96	0.0496	0.183
CERAD	EN_L3_5_IT_1	NDUFB4	0.05	0.03	1.53	0.127	0.385
CERAD	EN_L3_5_IT_2	NDUFB4	0.04	0.03	1.46	0.144	0.373
CERAD	EN_L3_5_IT_3	NDUFB4	0.09	0.03	3.31	0.00093	0.0109
CERAD	EN_L5_6_NP	NDUFB4	0.06	0.05	1.30	0.193	0.658
CERAD	EN_L6B	NDUFB4	0.07	0.05	1.36	0.174	0.515
CERAD	EN_L6_CT	NDUFB4	0.07	0.04	1.55	0.121	0.403
CERAD	EN_L6_IT_1	NDUFB4	0.09	0.04	2.20	0.0277	0.226
CERAD	EN_L6_IT_2	NDUFB4	0.06	0.05	1.10	0.272	0.68
CERAD	Endo	NDUFB4	0.12	0.16	0.75	0.455	0.793
CERAD	IN_ADARB2	NDUFB4	0.05	0.05	1.11	0.265	0.614
CERAD	IN_LAMP5_LHX6	NDUFB4	0.04	0.05	0.80	0.423	0.755
CERAD	IN_LAMP5_RELN	NDUFB4	0.02	0.05	0.51	0.608	0.874
CERAD	IN_PVALB	NDUFB4	0.06	0.03	1.96	0.0496	0.345
CERAD	IN_PVALB_CHC	NDUFB4	-0.00	0.05	-0.01	0.992	0.998
CERAD	IN_SST	NDUFB4	0.08	0.04	2.31	0.0207	0.228
CERAD	IN_VIP	NDUFB4	0.09	0.03	3.19	0.00141	0.0217
CERAD	Micro	NDUFB4	0.03	0.04	0.84	0.402	0.682
CERAD	OPC	NDUFB4	0.08	0.03	3.06	0.00221	0.0871
CERAD	Oligo	NDUFB4	0.00	0.02	0.25	0.799	0.892
CERAD	PC	NDUFB4	0.15	0.16	0.93	0.355	0.854
CERAD	Astro	NDUFB6	-0.01	0.02	-0.24	0.809	0.896
CERAD	EN_L2_3_IT	NDUFB6	0.03	0.02	1.66	0.0969	0.276
CERAD	EN_L3_5_IT_1	NDUFB6	0.02	0.03	0.76	0.449	0.721
CERAD	EN_L3_5_IT_2	NDUFB6	0.06	0.02	3.05	0.00225	0.0263
CERAD	EN_L3_5_IT_3	NDUFB6	0.07	0.02	3.27	0.00107	0.012
CERAD	EN_L5_6_NP	NDUFB6	0.08	0.04	1.90	0.0579	0.447
CERAD	EN_L5_ET	NDUFB6	0.25	0.34	0.72	0.47	0.999
CERAD	EN_L6B	NDUFB6	0.01	0.04	0.40	0.691	0.891
CERAD	EN_L6_CT	NDUFB6	0.03	0.03	0.99	0.323	0.65
CERAD	EN_L6_IT_1	NDUFB6	0.01	0.03	0.42	0.677	0.89
CERAD	EN_L6_IT_2	NDUFB6	0.09	0.04	2.09	0.0362	0.307
CERAD	Endo	NDUFB6	0.17	0.17	0.98	0.328	0.707
CERAD	IN_ADARB2	NDUFB6	0.06	0.04	1.74	0.0825	0.377
CERAD	IN_LAMP5_LHX6	NDUFB6	0.05	0.04	1.26	0.209	0.58
CERAD	IN_LAMP5_RELN	NDUFB6	0.02	0.04	0.48	0.629	0.884
CERAD	IN_PVALB	NDUFB6	0.03	0.02	1.55	0.122	0.502
CERAD	IN_PVALB_CHC	NDUFB6	-0.03	0.05	-0.55	0.585	0.864
CERAD	IN_SST	NDUFB6	0.02	0.03	0.77	0.442	0.774
CERAD	IN_VIP	NDUFB6	0.02	0.02	1.10	0.273	0.52
CERAD	Micro	NDUFB6	0.05	0.04	1.34	0.181	0.452
CERAD	OPC	NDUFB6	0.01	0.02	0.43	0.669	0.883
CERAD	Oligo	NDUFB6	0.05	0.01	3.74	0.000188	0.00367
CERAD	PC	NDUFB6	0.10	0.13	0.78	0.435	0.876
CERAD	Astro	NDUFB7	0.04	0.03	1.41	0.158	0.326
CERAD	EN_L2_3_IT	NDUFB7	0.00	0.03	0.15	0.883	0.947
CERAD	EN_L3_5_IT_1	NDUFB7	0.02	0.04	0.50	0.62	0.832
CERAD	EN_L3_5_IT_2	NDUFB7	-0.01	0.03	-0.24	0.814	0.917
CERAD	EN_L3_5_IT_3	NDUFB7	0.01	0.03	0.19	0.85	0.928
CERAD	EN_L5_6_NP	NDUFB7	-0.06	0.16	-0.36	0.717	0.938
CERAD	EN_L6B	NDUFB7	-0.16	0.15	-1.06	0.289	0.642
CERAD	EN_L6_CT	NDUFB7	0.02	0.06	0.36	0.721	0.895
CERAD	EN_L6_IT_1	NDUFB7	-0.01	0.05	-0.12	0.902	0.974
CERAD	EN_L6_IT_2	NDUFB7	-0.12	0.19	-0.64	0.519	0.84
CERAD	IN_ADARB2	NDUFB7	-0.00	0.05	-0.05	0.962	0.99
CERAD	IN_LAMP5_RELN	NDUFB7	-0.08	0.05	-1.52	0.127	0.512
CERAD	IN_PVALB	NDUFB7	0.02	0.04	0.57	0.569	0.86
CERAD	IN_SST	NDUFB7	0.03	0.04	0.70	0.486	0.799
CERAD	IN_VIP	NDUFB7	0.04	0.03	1.23	0.221	0.461
CERAD	Micro	NDUFB7	0.01	0.04	0.14	0.885	0.959
CERAD	OPC	NDUFB7	0.09	0.03	2.76	0.00585	0.137
CERAD	Oligo	NDUFB7	-0.02	0.02	-0.98	0.326	0.538
CERAD	PC	NDUFB7	0.01	0.14	0.08	0.937	0.99
CERAD	Astro	NDUFB9	-0.06	0.03	-2.08	0.0377	0.124
CERAD	EN_L2_3_IT	NDUFB9	-0.04	0.02	-1.52	0.128	0.329
CERAD	EN_L3_5_IT_1	NDUFB9	0.02	0.04	0.60	0.546	0.785
CERAD	EN_L3_5_IT_2	NDUFB9	-0.00	0.03	-0.08	0.936	0.976
CERAD	EN_L3_5_IT_3	NDUFB9	0.00	0.03	0.08	0.94	0.974
CERAD	EN_L5_6_NP	NDUFB9	-0.00	0.05	-0.06	0.953	0.991
CERAD	EN_L5_ET	NDUFB9	-0.03	0.34	-0.09	0.928	0.999
CERAD	EN_L6B	NDUFB9	0.02	0.05	0.35	0.727	0.906
CERAD	EN_L6_CT	NDUFB9	-0.02	0.05	-0.41	0.683	0.88
CERAD	EN_L6_IT_1	NDUFB9	-0.01	0.04	-0.28	0.78	0.933
CERAD	EN_L6_IT_2	NDUFB9	-0.05	0.06	-0.87	0.382	0.761
CERAD	Endo	NDUFB9	-0.11	0.16	-0.65	0.514	0.826
CERAD	IN_ADARB2	NDUFB9	-0.14	0.05	-2.94	0.00332	0.0868
CERAD	IN_LAMP5_LHX6	NDUFB9	-0.08	0.05	-1.46	0.146	0.501
CERAD	IN_LAMP5_RELN	NDUFB9	-0.08	0.05	-1.65	0.0985	0.466
CERAD	IN_PVALB	NDUFB9	0.01	0.03	0.23	0.818	0.952
CERAD	IN_PVALB_CHC	NDUFB9	-0.05	0.05	-1.00	0.32	0.723
CERAD	IN_SST	NDUFB9	-0.06	0.04	-1.48	0.139	0.512
CERAD	IN_VIP	NDUFB9	-0.09	0.04	-2.58	0.00992	0.0733
CERAD	Micro	NDUFB9	0.06	0.05	1.30	0.193	0.467
CERAD	OPC	NDUFB9	-0.08	0.05	-1.69	0.0903	0.424
CERAD	Oligo	NDUFB9	-0.08	0.03	-2.61	0.00907	0.0516
CERAD	PC	NDUFB9	-0.31	0.16	-1.97	0.0487	0.582
CERAD	PVM	NDUFB9	0.33	0.26	1.28	0.2	0.801
CERAD	Astro	NDUFC1	0.03	0.02	1.52	0.13	0.285
CERAD	EN_L2_3_IT	NDUFC1	0.04	0.02	1.55	0.122	0.319
CERAD	EN_L3_5_IT_1	NDUFC1	0.09	0.03	2.71	0.00682	0.0771
CERAD	EN_L3_5_IT_2	NDUFC1	0.04	0.03	1.57	0.117	0.332
CERAD	EN_L3_5_IT_3	NDUFC1	0.08	0.03	2.79	0.00521	0.0373
CERAD	EN_L5_6_NP	NDUFC1	0.17	0.05	3.54	0.000401	0.064
CERAD	EN_L6B	NDUFC1	0.10	0.05	2.00	0.0458	0.275
CERAD	EN_L6_CT	NDUFC1	0.05	0.04	1.11	0.265	0.595
CERAD	EN_L6_IT_1	NDUFC1	0.08	0.04	1.92	0.0551	0.318
CERAD	EN_L6_IT_2	NDUFC1	0.10	0.06	1.84	0.0658	0.389
CERAD	Endo	NDUFC1	-0.15	0.13	-1.16	0.245	0.64
CERAD	IN_ADARB2	NDUFC1	0.06	0.04	1.61	0.107	0.424
CERAD	IN_LAMP5_LHX6	NDUFC1	-0.02	0.05	-0.48	0.631	0.874
CERAD	IN_LAMP5_RELN	NDUFC1	0.03	0.04	0.72	0.474	0.807
CERAD	IN_PVALB	NDUFC1	0.05	0.03	1.76	0.0787	0.421
CERAD	IN_PVALB_CHC	NDUFC1	0.04	0.05	0.82	0.413	0.78
CERAD	IN_SST	NDUFC1	0.02	0.03	0.62	0.532	0.82
CERAD	IN_VIP	NDUFC1	0.01	0.03	0.34	0.731	0.865
CERAD	Micro	NDUFC1	0.10	0.04	2.45	0.0144	0.0947
CERAD	OPC	NDUFC1	0.03	0.03	0.95	0.342	0.692
CERAD	Oligo	NDUFC1	-0.01	0.02	-0.56	0.579	0.75
CERAD	PC	NDUFC1	0.19	0.14	1.38	0.169	0.754
CERAD	Astro	NDUFC2-KCTD14	0.25	0.06	4.28	1.85e-05	0.000482
CERAD	EN_L2_3_IT	NDUFC2-KCTD14	0.12	0.04	3.05	0.00227	0.0258
CERAD	EN_L3_5_IT_1	NDUFC2-KCTD14	0.03	0.06	0.44	0.662	0.856
CERAD	EN_L3_5_IT_2	NDUFC2-KCTD14	0.16	0.05	3.14	0.00172	0.0221
CERAD	EN_L3_5_IT_3	NDUFC2-KCTD14	0.08	0.05	1.43	0.153	0.351
CERAD	EN_L6B	NDUFC2-KCTD14	0.31	0.17	1.80	0.0719	0.34
CERAD	EN_L6_CT	NDUFC2-KCTD14	0.03	0.22	0.14	0.891	0.96
CERAD	EN_L6_IT_1	NDUFC2-KCTD14	0.09	0.07	1.32	0.188	0.549
CERAD	IN_PVALB	NDUFC2-KCTD14	0.15	0.06	2.61	0.00897	0.149
CERAD	IN_SST	NDUFC2-KCTD14	0.11	0.07	1.56	0.118	0.482
CERAD	IN_VIP	NDUFC2-KCTD14	0.18	0.06	3.08	0.00209	0.0277
CERAD	OPC	NDUFC2-KCTD14	0.09	0.07	1.44	0.15	0.512
CERAD	Oligo	NDUFC2-KCTD14	0.17	0.05	3.12	0.00179	0.0171
CERAD	Astro	NDUFS1	0.04	0.02	1.97	0.0484	0.147
CERAD	EN_L2_3_IT	NDUFS1	0.03	0.01	2.01	0.044	0.17
CERAD	EN_L3_5_IT_1	NDUFS1	0.03	0.02	1.86	0.0633	0.265
CERAD	EN_L3_5_IT_2	NDUFS1	0.02	0.02	1.39	0.164	0.401
CERAD	EN_L3_5_IT_3	NDUFS1	0.03	0.02	1.91	0.0556	0.186
CERAD	EN_L5_6_NP	NDUFS1	0.02	0.02	0.87	0.385	0.802
CERAD	EN_L5_ET	NDUFS1	0.17	0.17	0.96	0.339	0.999
CERAD	EN_L6B	NDUFS1	0.01	0.02	0.62	0.538	0.82
CERAD	EN_L6_CT	NDUFS1	-0.04	0.02	-1.89	0.0587	0.272
CERAD	EN_L6_IT_1	NDUFS1	0.01	0.02	0.54	0.587	0.848
CERAD	EN_L6_IT_2	NDUFS1	0.03	0.03	1.03	0.301	0.706
CERAD	Endo	NDUFS1	-0.06	0.05	-1.15	0.251	0.646
CERAD	IN_ADARB2	NDUFS1	0.01	0.02	0.52	0.603	0.853
CERAD	IN_LAMP5_LHX6	NDUFS1	0.03	0.02	1.48	0.138	0.489
CERAD	IN_LAMP5_RELN	NDUFS1	0.00	0.02	0.04	0.965	0.993
CERAD	IN_PVALB	NDUFS1	0.02	0.02	1.44	0.15	0.542
CERAD	IN_PVALB_CHC	NDUFS1	0.06	0.03	2.34	0.0192	0.202
CERAD	IN_SST	NDUFS1	0.01	0.02	0.63	0.529	0.818
CERAD	IN_VIP	NDUFS1	-0.01	0.02	-0.52	0.601	0.789
CERAD	Micro	NDUFS1	0.05	0.02	2.07	0.0382	0.178
CERAD	OPC	NDUFS1	0.01	0.02	0.74	0.461	0.769
CERAD	Oligo	NDUFS1	0.03	0.01	2.49	0.0129	0.065
CERAD	PC	NDUFS1	-0.01	0.05	-0.21	0.831	0.971
CERAD	PVM	NDUFS1	-0.01	0.08	-0.12	0.902	0.993
CERAD	SMC	NDUFS1	0.15	0.25	0.60	0.549	0.979
CERAD	VLMC	NDUFS1	0.03	0.06	0.50	0.617	0.886
CERAD	Astro	NDUFS2	0.04	0.03	1.21	0.227	0.415
CERAD	EN_L2_3_IT	NDUFS2	-0.00	0.02	-0.04	0.967	0.985
CERAD	EN_L3_5_IT_1	NDUFS2	0.04	0.03	1.22	0.222	0.513
CERAD	EN_L3_5_IT_2	NDUFS2	0.02	0.03	0.90	0.371	0.632
CERAD	EN_L3_5_IT_3	NDUFS2	0.01	0.03	0.56	0.573	0.759
CERAD	EN_L5_6_NP	NDUFS2	-0.01	0.04	-0.17	0.865	0.977
CERAD	EN_L5_ET	NDUFS2	-0.09	0.27	-0.33	0.744	0.999
CERAD	EN_L6B	NDUFS2	0.11	0.04	2.71	0.00675	0.0952
CERAD	EN_L6_CT	NDUFS2	-0.00	0.04	-0.02	0.987	0.996
CERAD	EN_L6_IT_1	NDUFS2	-0.02	0.04	-0.43	0.669	0.886
CERAD	EN_L6_IT_2	NDUFS2	0.02	0.04	0.38	0.705	0.912
CERAD	Endo	NDUFS2	0.18	0.14	1.29	0.196	0.589
CERAD	IN_ADARB2	NDUFS2	-0.04	0.04	-1.09	0.277	0.624
CERAD	IN_LAMP5_LHX6	NDUFS2	-0.01	0.04	-0.22	0.822	0.946
CERAD	IN_LAMP5_RELN	NDUFS2	-0.05	0.03	-1.31	0.191	0.599
CERAD	IN_PVALB	NDUFS2	-0.02	0.03	-0.70	0.483	0.818
CERAD	IN_PVALB_CHC	NDUFS2	0.01	0.04	0.21	0.832	0.959
CERAD	IN_SST	NDUFS2	-0.05	0.03	-1.68	0.0937	0.439
CERAD	IN_VIP	NDUFS2	-0.02	0.02	-0.83	0.408	0.646
CERAD	Micro	NDUFS2	0.00	0.03	0.04	0.969	0.989
CERAD	OPC	NDUFS2	0.01	0.03	0.49	0.623	0.861
CERAD	Oligo	NDUFS2	0.02	0.02	1.01	0.315	0.527
CERAD	PC	NDUFS2	-0.01	0.07	-0.10	0.918	0.987
CERAD	Astro	NDUFS3	-0.10	0.03	-3.63	0.000282	0.00363
CERAD	EN_L2_3_IT	NDUFS3	-0.01	0.02	-0.48	0.629	0.803
CERAD	EN_L3_5_IT_1	NDUFS3	-0.02	0.04	-0.44	0.659	0.854
CERAD	EN_L3_5_IT_2	NDUFS3	-0.01	0.03	-0.32	0.746	0.88
CERAD	EN_L3_5_IT_3	NDUFS3	0.01	0.03	0.45	0.653	0.81
CERAD	EN_L5_6_NP	NDUFS3	-0.08	0.15	-0.54	0.589	0.896
CERAD	EN_L6B	NDUFS3	0.03	0.06	0.48	0.629	0.862
CERAD	EN_L6_CT	NDUFS3	0.00	0.05	0.02	0.985	0.995
CERAD	EN_L6_IT_1	NDUFS3	0.10	0.04	2.45	0.0143	0.159
CERAD	EN_L6_IT_2	NDUFS3	0.03	0.06	0.51	0.607	0.874
CERAD	IN_ADARB2	NDUFS3	-0.00	0.05	-0.05	0.959	0.988
CERAD	IN_LAMP5_LHX6	NDUFS3	-0.09	0.06	-1.51	0.132	0.481
CERAD	IN_LAMP5_RELN	NDUFS3	-0.07	0.05	-1.48	0.138	0.528
CERAD	IN_PVALB	NDUFS3	-0.00	0.03	-0.03	0.972	0.993
CERAD	IN_PVALB_CHC	NDUFS3	0.07	0.06	1.26	0.209	0.624
CERAD	IN_SST	NDUFS3	-0.01	0.04	-0.15	0.884	0.964
CERAD	IN_VIP	NDUFS3	-0.05	0.03	-1.76	0.0778	0.256
CERAD	Micro	NDUFS3	-0.07	0.04	-1.82	0.068	0.256
CERAD	OPC	NDUFS3	0.03	0.03	1.12	0.264	0.632
CERAD	Oligo	NDUFS3	-0.04	0.02	-1.92	0.0543	0.168
CERAD	Astro	NDUFS4	-0.06	0.02	-3.33	0.000859	0.00817
CERAD	EN_L2_3_IT	NDUFS4	-0.00	0.01	-0.16	0.874	0.942
CERAD	EN_L3_5_IT_1	NDUFS4	0.02	0.02	0.82	0.415	0.696
CERAD	EN_L3_5_IT_2	NDUFS4	-0.00	0.02	-0.23	0.822	0.92
CERAD	EN_L3_5_IT_3	NDUFS4	0.02	0.02	0.93	0.35	0.577
CERAD	EN_L5_6_NP	NDUFS4	-0.01	0.03	-0.38	0.704	0.936
CERAD	EN_L5_ET	NDUFS4	0.07	0.23	0.30	0.763	0.999
CERAD	EN_L6B	NDUFS4	0.03	0.03	1.12	0.261	0.618
CERAD	EN_L6_CT	NDUFS4	0.01	0.03	0.24	0.81	0.931
CERAD	EN_L6_IT_1	NDUFS4	0.01	0.02	0.62	0.537	0.82
CERAD	EN_L6_IT_2	NDUFS4	0.06	0.03	2.06	0.0397	0.32
CERAD	Endo	NDUFS4	-0.01	0.06	-0.20	0.84	0.956
CERAD	IN_ADARB2	NDUFS4	-0.05	0.02	-1.91	0.0559	0.315
CERAD	IN_LAMP5_LHX6	NDUFS4	-0.00	0.03	-0.04	0.97	0.992
CERAD	IN_LAMP5_RELN	NDUFS4	-0.03	0.02	-1.24	0.213	0.623
CERAD	IN_PVALB	NDUFS4	0.00	0.02	0.07	0.942	0.986
CERAD	IN_PVALB_CHC	NDUFS4	0.03	0.03	0.92	0.356	0.744
CERAD	IN_SST	NDUFS4	-0.01	0.02	-0.61	0.545	0.826
CERAD	IN_VIP	NDUFS4	-0.00	0.02	-0.24	0.809	0.908
CERAD	Micro	NDUFS4	0.04	0.02	1.61	0.108	0.338
CERAD	OPC	NDUFS4	-0.00	0.02	-0.17	0.863	0.955
CERAD	Oligo	NDUFS4	-0.04	0.02	-2.06	0.0392	0.135
CERAD	PC	NDUFS4	-0.03	0.05	-0.69	0.489	0.895
CERAD	PVM	NDUFS4	-0.00	0.08	-0.00	1	1
CERAD	VLMC	NDUFS4	0.03	0.05	0.51	0.61	0.882
CERAD	Astro	NDUFS5	0.01	0.02	0.33	0.741	0.853
CERAD	EN_L2_3_IT	NDUFS5	0.03	0.02	1.33	0.184	0.408
CERAD	EN_L3_5_IT_1	NDUFS5	0.02	0.04	0.63	0.53	0.775
CERAD	EN_L3_5_IT_2	NDUFS5	0.03	0.03	0.96	0.339	0.605
CERAD	EN_L3_5_IT_3	NDUFS5	0.04	0.03	1.33	0.184	0.39
CERAD	EN_L5_6_NP	NDUFS5	-0.00	0.05	-0.07	0.946	0.99
CERAD	EN_L6B	NDUFS5	0.04	0.05	0.81	0.416	0.743
CERAD	EN_L6_CT	NDUFS5	0.02	0.04	0.48	0.63	0.855
CERAD	EN_L6_IT_1	NDUFS5	0.03	0.04	0.65	0.517	0.811
CERAD	EN_L6_IT_2	NDUFS5	0.09	0.05	1.95	0.0511	0.356
CERAD	Endo	NDUFS5	-0.25	0.16	-1.63	0.102	0.462
CERAD	IN_ADARB2	NDUFS5	0.03	0.04	0.74	0.459	0.764
CERAD	IN_LAMP5_LHX6	NDUFS5	0.02	0.05	0.41	0.682	0.896
CERAD	IN_LAMP5_RELN	NDUFS5	-0.03	0.04	-0.61	0.542	0.845
CERAD	IN_PVALB	NDUFS5	0.02	0.03	0.52	0.6	0.876
CERAD	IN_PVALB_CHC	NDUFS5	-0.09	0.06	-1.59	0.112	0.487
CERAD	IN_SST	NDUFS5	-0.03	0.04	-0.72	0.473	0.794
CERAD	IN_VIP	NDUFS5	0.03	0.03	1.18	0.239	0.482
CERAD	Micro	NDUFS5	-0.03	0.04	-0.62	0.534	0.78
CERAD	OPC	NDUFS5	0.01	0.03	0.41	0.68	0.886
CERAD	Oligo	NDUFS5	-0.04	0.02	-2.09	0.0366	0.129
CERAD	PC	NDUFS5	-0.28	0.16	-1.79	0.073	0.636
CERAD	Astro	NDUFS6	-0.03	0.03	-1.05	0.292	0.488
CERAD	EN_L2_3_IT	NDUFS6	-0.06	0.02	-2.77	0.00563	0.046
CERAD	EN_L3_5_IT_1	NDUFS6	-0.06	0.04	-1.48	0.139	0.403
CERAD	EN_L3_5_IT_2	NDUFS6	-0.03	0.03	-0.98	0.328	0.594
CERAD	EN_L3_5_IT_3	NDUFS6	-0.06	0.03	-2.37	0.0179	0.0867
CERAD	EN_L5_6_NP	NDUFS6	-0.16	0.06	-2.77	0.00554	0.183
CERAD	EN_L6B	NDUFS6	-0.03	0.05	-0.49	0.627	0.861
CERAD	EN_L6_CT	NDUFS6	-0.07	0.05	-1.42	0.155	0.461
CERAD	EN_L6_IT_1	NDUFS6	-0.11	0.04	-2.78	0.00539	0.0942
CERAD	EN_L6_IT_2	NDUFS6	-0.02	0.06	-0.40	0.688	0.905
CERAD	Endo	NDUFS6	-0.13	0.15	-0.85	0.393	0.755
CERAD	IN_ADARB2	NDUFS6	-0.02	0.05	-0.50	0.615	0.86
CERAD	IN_LAMP5_LHX6	NDUFS6	-0.04	0.05	-0.72	0.47	0.785
CERAD	IN_LAMP5_RELN	NDUFS6	-0.06	0.04	-1.36	0.172	0.573
CERAD	IN_PVALB	NDUFS6	-0.02	0.03	-0.74	0.456	0.801
CERAD	IN_PVALB_CHC	NDUFS6	-0.04	0.06	-0.63	0.531	0.839
CERAD	IN_SST	NDUFS6	-0.03	0.04	-0.63	0.527	0.818
CERAD	IN_VIP	NDUFS6	-0.06	0.03	-1.95	0.0517	0.201
CERAD	Micro	NDUFS6	-0.02	0.04	-0.63	0.531	0.778
CERAD	OPC	NDUFS6	0.06	0.03	2.18	0.0295	0.276
CERAD	Oligo	NDUFS6	-0.06	0.02	-2.81	0.00494	0.0342
CERAD	PC	NDUFS6	-0.01	0.13	-0.09	0.927	0.989
CERAD	Astro	NDUFS7	0.02	0.02	0.75	0.453	0.644
CERAD	EN_L2_3_IT	NDUFS7	0.01	0.02	0.73	0.462	0.684
CERAD	EN_L3_5_IT_1	NDUFS7	-0.00	0.04	-0.10	0.922	0.971
CERAD	EN_L3_5_IT_2	NDUFS7	-0.02	0.03	-0.62	0.533	0.753
CERAD	EN_L3_5_IT_3	NDUFS7	-0.03	0.03	-1.10	0.27	0.495
CERAD	EN_L5_6_NP	NDUFS7	-0.00	0.05	-0.00	0.997	0.999
CERAD	EN_L6B	NDUFS7	0.07	0.05	1.38	0.166	0.505
CERAD	EN_L6_CT	NDUFS7	0.04	0.04	0.90	0.367	0.687
CERAD	EN_L6_IT_1	NDUFS7	0.00	0.04	0.01	0.994	0.998
CERAD	EN_L6_IT_2	NDUFS7	0.00	0.06	0.00	0.999	1
CERAD	IN_ADARB2	NDUFS7	0.06	0.04	1.29	0.198	0.543
CERAD	IN_LAMP5_LHX6	NDUFS7	0.04	0.05	0.86	0.392	0.736
CERAD	IN_LAMP5_RELN	NDUFS7	-0.03	0.04	-0.77	0.443	0.786
CERAD	IN_PVALB	NDUFS7	-0.01	0.03	-0.23	0.821	0.953
CERAD	IN_PVALB_CHC	NDUFS7	0.07	0.05	1.38	0.168	0.572
CERAD	IN_SST	NDUFS7	0.04	0.09	0.41	0.682	0.891
CERAD	IN_VIP	NDUFS7	-0.01	0.03	-0.27	0.787	0.896
CERAD	Micro	NDUFS7	-0.06	0.04	-1.37	0.169	0.435
CERAD	OPC	NDUFS7	0.01	0.03	0.27	0.786	0.928
CERAD	Oligo	NDUFS7	0.00	0.02	0.01	0.99	0.995
CERAD	Astro	NDUFS8	0.08	0.03	2.95	0.00314	0.0212
CERAD	EN_L2_3_IT	NDUFS8	-0.00	0.02	-0.07	0.94	0.973
CERAD	EN_L3_5_IT_1	NDUFS8	-0.04	0.04	-0.90	0.367	0.656
CERAD	EN_L3_5_IT_2	NDUFS8	-0.03	0.03	-1.00	0.317	0.585
CERAD	EN_L3_5_IT_3	NDUFS8	0.02	0.03	0.94	0.345	0.573
CERAD	EN_L5_6_NP	NDUFS8	-0.19	0.05	-3.54	0.000398	0.064
CERAD	EN_L6B	NDUFS8	-0.07	0.05	-1.40	0.162	0.5
CERAD	EN_L6_CT	NDUFS8	-0.01	0.05	-0.22	0.825	0.937
CERAD	EN_L6_IT_1	NDUFS8	-0.06	0.04	-1.29	0.198	0.56
CERAD	EN_L6_IT_2	NDUFS8	0.00	0.06	0.06	0.951	0.986
CERAD	IN_ADARB2	NDUFS8	0.01	0.05	0.29	0.77	0.923
CERAD	IN_LAMP5_LHX6	NDUFS8	0.05	0.05	1.02	0.306	0.676
CERAD	IN_LAMP5_RELN	NDUFS8	-0.04	0.04	-0.88	0.378	0.746
CERAD	IN_PVALB	NDUFS8	0.01	0.02	0.60	0.545	0.85
CERAD	IN_PVALB_CHC	NDUFS8	-0.03	0.06	-0.53	0.595	0.87
CERAD	IN_SST	NDUFS8	-0.05	0.04	-1.39	0.163	0.545
CERAD	IN_VIP	NDUFS8	0.02	0.02	0.92	0.356	0.6
CERAD	Micro	NDUFS8	0.02	0.04	0.39	0.695	0.874
CERAD	OPC	NDUFS8	0.03	0.03	1.00	0.318	0.675
CERAD	Oligo	NDUFS8	0.03	0.02	1.67	0.0942	0.243
CERAD	Astro	NDUFV1	-0.06	0.02	-2.73	0.00632	0.0352
CERAD	EN_L2_3_IT	NDUFV1	-0.04	0.02	-2.19	0.0282	0.13
CERAD	EN_L3_5_IT_1	NDUFV1	-0.01	0.03	-0.30	0.76	0.904
CERAD	EN_L3_5_IT_2	NDUFV1	-0.05	0.02	-2.54	0.011	0.0756
CERAD	EN_L3_5_IT_3	NDUFV1	-0.03	0.02	-1.75	0.0795	0.234
CERAD	EN_L5_6_NP	NDUFV1	-0.03	0.04	-0.88	0.38	0.798
CERAD	EN_L5_ET	NDUFV1	-0.20	0.27	-0.73	0.467	0.999
CERAD	EN_L6B	NDUFV1	-0.07	0.04	-1.80	0.0715	0.34
CERAD	EN_L6_CT	NDUFV1	-0.09	0.03	-2.68	0.00743	0.0789
CERAD	EN_L6_IT_1	NDUFV1	-0.03	0.03	-1.05	0.293	0.654
CERAD	EN_L6_IT_2	NDUFV1	-0.03	0.04	-0.62	0.535	0.847
CERAD	Endo	NDUFV1	-0.02	0.15	-0.11	0.909	0.976
CERAD	IN_ADARB2	NDUFV1	-0.03	0.03	-0.91	0.363	0.696
CERAD	IN_LAMP5_LHX6	NDUFV1	-0.07	0.04	-1.76	0.0784	0.385
CERAD	IN_LAMP5_RELN	NDUFV1	-0.06	0.04	-1.61	0.107	0.479
CERAD	IN_PVALB	NDUFV1	-0.02	0.02	-0.93	0.351	0.733
CERAD	IN_PVALB_CHC	NDUFV1	-0.07	0.04	-1.72	0.0846	0.434
CERAD	IN_SST	NDUFV1	0.02	0.03	0.53	0.596	0.855
CERAD	IN_VIP	NDUFV1	-0.02	0.02	-0.77	0.44	0.672
CERAD	Micro	NDUFV1	-0.04	0.03	-1.37	0.171	0.438
CERAD	OPC	NDUFV1	-0.05	0.02	-2.07	0.0387	0.302
CERAD	Oligo	NDUFV1	-0.06	0.02	-2.97	0.00296	0.0241
CERAD	PC	NDUFV1	-0.16	0.14	-1.13	0.258	0.811
CERAD	Astro	NDUFV3	0.05	0.02	2.35	0.0189	0.0766
CERAD	EN_L2_3_IT	NDUFV3	-0.02	0.02	-0.89	0.373	0.609
CERAD	EN_L3_5_IT_1	NDUFV3	0.00	0.03	0.06	0.956	0.983
CERAD	EN_L3_5_IT_2	NDUFV3	0.01	0.02	0.44	0.66	0.832
CERAD	EN_L3_5_IT_3	NDUFV3	0.01	0.02	0.34	0.734	0.862
CERAD	EN_L5_6_NP	NDUFV3	0.04	0.03	1.41	0.158	0.618
CERAD	EN_L5_ET	NDUFV3	0.11	0.25	0.42	0.671	0.999
CERAD	EN_L6B	NDUFV3	-0.05	0.03	-1.61	0.108	0.413
CERAD	EN_L6_CT	NDUFV3	-0.02	0.03	-0.63	0.529	0.798
CERAD	EN_L6_IT_1	NDUFV3	-0.01	0.03	-0.50	0.617	0.862
CERAD	EN_L6_IT_2	NDUFV3	0.02	0.04	0.66	0.512	0.837
CERAD	Endo	NDUFV3	-0.01	0.15	-0.09	0.925	0.98
CERAD	IN_ADARB2	NDUFV3	-0.04	0.03	-1.21	0.227	0.576
CERAD	IN_LAMP5_LHX6	NDUFV3	-0.00	0.04	-0.14	0.889	0.969
CERAD	IN_LAMP5_RELN	NDUFV3	-0.01	0.03	-0.42	0.671	0.9
CERAD	IN_PVALB	NDUFV3	0.05	0.02	2.29	0.0219	0.237
CERAD	IN_PVALB_CHC	NDUFV3	0.08	0.04	2.12	0.0341	0.271
CERAD	IN_SST	NDUFV3	0.03	0.03	0.93	0.353	0.718
CERAD	IN_VIP	NDUFV3	0.05	0.02	2.07	0.0382	0.168
CERAD	Micro	NDUFV3	0.00	0.03	0.14	0.889	0.96
CERAD	OPC	NDUFV3	0.04	0.02	1.72	0.0856	0.417
CERAD	Oligo	NDUFV3	0.03	0.02	1.32	0.187	0.38
CERAD	PC	NDUFV3	0.06	0.13	0.46	0.642	0.944
CERAD	Astro	NEB	0.06	0.05	1.20	0.231	0.419
CERAD	EN_L2_3_IT	NEB	0.03	0.03	0.94	0.348	0.584
CERAD	EN_L3_5_IT_1	NEB	-0.00	0.05	-0.02	0.988	0.995
CERAD	EN_L3_5_IT_2	NEB	0.04	0.04	0.96	0.335	0.601
CERAD	EN_L3_5_IT_3	NEB	0.18	0.05	3.95	7.85e-05	0.00172
CERAD	EN_L5_6_NP	NEB	0.09	0.19	0.45	0.656	0.916
CERAD	EN_L6B	NEB	0.02	0.07	0.29	0.771	0.921
CERAD	EN_L6_CT	NEB	0.03	0.07	0.49	0.627	0.853
CERAD	EN_L6_IT_1	NEB	0.08	0.06	1.50	0.132	0.471
CERAD	EN_L6_IT_2	NEB	0.09	0.07	1.31	0.189	0.593
CERAD	IN_ADARB2	NEB	-0.05	0.05	-0.92	0.358	0.692
CERAD	IN_LAMP5_LHX6	NEB	0.04	0.06	0.59	0.554	0.835
CERAD	IN_LAMP5_RELN	NEB	-0.01	0.05	-0.12	0.902	0.974
CERAD	IN_PVALB	NEB	-0.09	0.04	-2.09	0.0363	0.301
CERAD	IN_PVALB_CHC	NEB	-0.10	0.06	-1.62	0.104	0.473
CERAD	IN_SST	NEB	0.07	0.05	1.26	0.209	0.6
CERAD	IN_VIP	NEB	-0.02	0.04	-0.61	0.542	0.749
CERAD	Micro	NEB	0.03	0.05	0.63	0.532	0.779
CERAD	OPC	NEB	-0.04	0.04	-0.80	0.422	0.748
CERAD	Oligo	NEB	0.03	0.12	0.24	0.812	0.899
CERAD	Astro	NEBL	0.08	0.02	3.43	0.000594	0.0063
CERAD	EN_L2_3_IT	NEBL	0.03	0.01	2.66	0.00778	0.0573
CERAD	EN_L3_5_IT_1	NEBL	-0.01	0.02	-0.39	0.695	0.871
CERAD	EN_L3_5_IT_2	NEBL	-0.03	0.02	-1.64	0.102	0.308
CERAD	EN_L3_5_IT_3	NEBL	0.00	0.02	0.26	0.795	0.898
CERAD	EN_L5_6_NP	NEBL	-0.03	0.02	-1.18	0.24	0.698
CERAD	EN_L5_ET	NEBL	0.11	0.12	0.92	0.358	0.999
CERAD	EN_L6B	NEBL	0.03	0.02	1.52	0.128	0.447
CERAD	EN_L6_CT	NEBL	0.01	0.02	0.43	0.664	0.871
CERAD	EN_L6_IT_1	NEBL	0.05	0.02	2.32	0.0203	0.191
CERAD	EN_L6_IT_2	NEBL	0.06	0.03	1.97	0.0485	0.35
CERAD	Endo	NEBL	-0.10	0.04	-2.28	0.0225	0.241
CERAD	IN_ADARB2	NEBL	0.01	0.02	0.55	0.58	0.839
CERAD	IN_LAMP5_LHX6	NEBL	0.02	0.02	0.82	0.409	0.746
CERAD	IN_LAMP5_RELN	NEBL	0.02	0.02	0.81	0.419	0.77
CERAD	IN_PVALB	NEBL	0.01	0.02	0.53	0.593	0.873
CERAD	IN_PVALB_CHC	NEBL	0.05	0.02	2.35	0.019	0.201
CERAD	IN_SST	NEBL	0.06	0.02	3.69	0.00022	0.0215
CERAD	IN_VIP	NEBL	0.03	0.01	2.13	0.0333	0.155
CERAD	Micro	NEBL	-0.05	0.05	-1.08	0.279	0.57
CERAD	OPC	NEBL	0.01	0.02	0.42	0.675	0.885
CERAD	Oligo	NEBL	-0.01	0.04	-0.32	0.752	0.865
CERAD	PC	NEBL	-0.11	0.06	-1.83	0.0665	0.635
CERAD	SMC	NEBL	-0.08	0.18	-0.42	0.677	0.979
CERAD	VLMC	NEBL	0.27	0.09	3.11	0.00188	0.0887
CERAD	Astro	NECAB1	-0.03	0.04	-0.89	0.376	0.572
CERAD	EN_L2_3_IT	NECAB1	0.04	0.02	2.08	0.0373	0.154
CERAD	EN_L3_5_IT_1	NECAB1	0.02	0.02	1.09	0.274	0.568
CERAD	EN_L3_5_IT_2	NECAB1	0.11	0.03	3.93	8.65e-05	0.00251
CERAD	EN_L3_5_IT_3	NECAB1	0.05	0.02	2.21	0.0274	0.116
CERAD	EN_L5_6_NP	NECAB1	0.05	0.07	0.81	0.417	0.823
CERAD	EN_L5_ET	NECAB1	-0.18	0.16	-1.12	0.262	0.999
CERAD	EN_L6B	NECAB1	-0.26	0.05	-5.32	1.06e-07	4.83e-05
CERAD	EN_L6_CT	NECAB1	-0.06	0.03	-2.29	0.0222	0.154
CERAD	EN_L6_IT_1	NECAB1	0.04	0.02	1.75	0.0807	0.381
CERAD	EN_L6_IT_2	NECAB1	0.08	0.03	2.46	0.0138	0.199
CERAD	Endo	NECAB1	-0.30	0.16	-1.84	0.0661	0.382
CERAD	IN_ADARB2	NECAB1	0.04	0.05	0.76	0.445	0.754
CERAD	IN_LAMP5_LHX6	NECAB1	0.00	0.03	0.08	0.934	0.983
CERAD	IN_LAMP5_RELN	NECAB1	0.10	0.04	2.52	0.0119	0.189
CERAD	IN_PVALB	NECAB1	0.01	0.04	0.28	0.777	0.939
CERAD	IN_PVALB_CHC	NECAB1	0.04	0.07	0.59	0.555	0.85
CERAD	IN_SST	NECAB1	-0.00	0.04	-0.03	0.975	0.993
CERAD	IN_VIP	NECAB1	0.08	0.02	3.41	0.000647	0.0134
CERAD	Micro	NECAB1	-0.02	0.05	-0.33	0.742	0.896
CERAD	OPC	NECAB1	-0.04	0.03	-1.29	0.197	0.568
CERAD	Oligo	NECAB1	-0.14	0.02	-5.72	1.07e-08	5.43e-06
CERAD	PC	NECAB1	-0.17	0.14	-1.25	0.21	0.793
CERAD	SMC	NECAB1	-0.06	0.24	-0.25	0.802	0.982
CERAD	VLMC	NECAB1	0.12	0.11	1.04	0.296	0.693
CERAD	Astro	NECAB2	0.16	0.05	3.32	0.00089	0.00841
CERAD	EN_L2_3_IT	NECAB2	-0.01	0.04	-0.26	0.798	0.9
CERAD	EN_L3_5_IT_1	NECAB2	-0.06	0.05	-1.32	0.187	0.469
CERAD	EN_L6_IT_1	NECAB2	0.10	0.06	1.73	0.0829	0.386
CERAD	EN_L6_IT_2	NECAB2	-0.09	0.07	-1.17	0.243	0.65
CERAD	IN_ADARB2	NECAB2	-0.08	0.03	-2.45	0.0145	0.171
CERAD	IN_LAMP5_LHX6	NECAB2	-0.01	0.04	-0.25	0.802	0.941
CERAD	IN_LAMP5_RELN	NECAB2	-0.06	0.04	-1.76	0.0781	0.427
CERAD	IN_PVALB	NECAB2	0.07	0.05	1.44	0.149	0.542
CERAD	IN_SST	NECAB2	0.01	0.07	0.09	0.931	0.98
CERAD	IN_VIP	NECAB2	-0.09	0.03	-2.74	0.0061	0.0537
CERAD	OPC	NECAB2	-0.01	0.05	-0.28	0.782	0.927
CERAD	Oligo	NECAB2	-0.03	0.05	-0.65	0.515	0.702
CERAD	Astro	NECAB3	-0.06	0.03	-2.21	0.0272	0.0989
CERAD	EN_L2_3_IT	NECAB3	0.02	0.03	0.67	0.501	0.713
CERAD	EN_L3_5_IT_1	NECAB3	-0.00	0.04	-0.08	0.934	0.976
CERAD	EN_L3_5_IT_2	NECAB3	0.00	0.03	0.15	0.878	0.948
CERAD	EN_L3_5_IT_3	NECAB3	-0.04	0.03	-1.26	0.206	0.42
CERAD	EN_L5_6_NP	NECAB3	-0.02	0.05	-0.37	0.712	0.936
CERAD	EN_L6B	NECAB3	0.04	0.14	0.31	0.76	0.917
CERAD	EN_L6_CT	NECAB3	-0.03	0.05	-0.54	0.587	0.834
CERAD	EN_L6_IT_1	NECAB3	0.06	0.05	1.18	0.238	0.602
CERAD	EN_L6_IT_2	NECAB3	0.10	0.06	1.72	0.0858	0.434
CERAD	IN_PVALB	NECAB3	0.07	0.03	2.59	0.00972	0.155
CERAD	IN_PVALB_CHC	NECAB3	-0.01	0.05	-0.12	0.902	0.977
CERAD	IN_SST	NECAB3	-0.03	0.04	-0.85	0.397	0.75
CERAD	IN_VIP	NECAB3	-0.04	0.03	-1.19	0.234	0.476
CERAD	Micro	NECAB3	0.13	0.06	2.00	0.0456	0.199
CERAD	OPC	NECAB3	-0.05	0.04	-1.06	0.287	0.651
CERAD	Oligo	NECAB3	-0.02	0.03	-0.66	0.51	0.698
CERAD	Astro	NECAP2	-0.03	0.02	-1.34	0.18	0.354
CERAD	EN_L2_3_IT	NECAP2	-0.04	0.03	-1.71	0.087	0.259
CERAD	EN_L3_5_IT_1	NECAP2	-0.03	0.04	-0.79	0.427	0.705
CERAD	EN_L3_5_IT_2	NECAP2	0.02	0.03	0.52	0.602	0.798
CERAD	EN_L3_5_IT_3	NECAP2	-0.06	0.03	-1.78	0.0747	0.225
CERAD	EN_L5_6_NP	NECAP2	-0.05	0.05	-0.88	0.377	0.797
CERAD	EN_L6B	NECAP2	0.02	0.05	0.39	0.695	0.892
CERAD	EN_L6_CT	NECAP2	-0.02	0.05	-0.34	0.735	0.9
CERAD	EN_L6_IT_1	NECAP2	-0.01	0.05	-0.16	0.869	0.964
CERAD	EN_L6_IT_2	NECAP2	-0.15	0.06	-2.30	0.0212	0.243
CERAD	Endo	NECAP2	0.03	0.16	0.16	0.873	0.966
CERAD	IN_ADARB2	NECAP2	-0.04	0.05	-0.80	0.426	0.743
CERAD	IN_LAMP5_LHX6	NECAP2	0.00	0.06	0.08	0.936	0.983
CERAD	IN_LAMP5_RELN	NECAP2	-0.06	0.05	-1.28	0.201	0.611
CERAD	IN_PVALB	NECAP2	0.00	0.03	0.15	0.878	0.97
CERAD	IN_PVALB_CHC	NECAP2	0.15	0.13	1.19	0.232	0.649
CERAD	IN_SST	NECAP2	-0.07	0.04	-1.74	0.0815	0.415
CERAD	IN_VIP	NECAP2	0.02	0.03	0.54	0.592	0.784
CERAD	Micro	NECAP2	-0.04	0.04	-0.91	0.364	0.651
CERAD	OPC	NECAP2	-0.02	0.03	-0.62	0.534	0.815
CERAD	Oligo	NECAP2	0.01	0.02	0.68	0.498	0.688
CERAD	Astro	NECTIN1	-0.01	0.04	-0.23	0.816	0.901
CERAD	EN_L2_3_IT	NECTIN1	-0.07	0.02	-2.75	0.00602	0.0483
CERAD	EN_L3_5_IT_1	NECTIN1	-0.05	0.03	-1.52	0.129	0.389
CERAD	EN_L3_5_IT_2	NECTIN1	0.04	0.02	1.59	0.113	0.325
CERAD	EN_L3_5_IT_3	NECTIN1	-0.02	0.03	-0.73	0.465	0.678
CERAD	EN_L5_6_NP	NECTIN1	-0.00	0.05	-0.09	0.927	0.988
CERAD	EN_L5_ET	NECTIN1	0.41	0.33	1.23	0.22	0.999
CERAD	EN_L6B	NECTIN1	-0.06	0.04	-1.37	0.172	0.513
CERAD	EN_L6_CT	NECTIN1	0.01	0.04	0.28	0.783	0.919
CERAD	EN_L6_IT_1	NECTIN1	-0.09	0.04	-2.36	0.0182	0.18
CERAD	EN_L6_IT_2	NECTIN1	0.31	0.20	1.55	0.12	0.494
CERAD	IN_ADARB2	NECTIN1	0.00	0.04	0.12	0.903	0.972
CERAD	IN_LAMP5_LHX6	NECTIN1	-0.03	0.04	-0.75	0.451	0.774
CERAD	IN_LAMP5_RELN	NECTIN1	0.01	0.04	0.28	0.78	0.936
CERAD	IN_PVALB	NECTIN1	0.03	0.03	0.88	0.377	0.753
CERAD	IN_PVALB_CHC	NECTIN1	-0.00	0.03	-0.02	0.984	0.996
CERAD	IN_SST	NECTIN1	0.03	0.04	0.74	0.458	0.786
CERAD	IN_VIP	NECTIN1	-0.04	0.03	-1.67	0.0948	0.286
CERAD	Micro	NECTIN1	0.03	0.06	0.59	0.554	0.793
CERAD	OPC	NECTIN1	-0.09	0.04	-2.43	0.015	0.207
CERAD	Oligo	NECTIN1	-0.03	0.02	-1.33	0.183	0.375
CERAD	Astro	NECTIN2	0.04	0.03	1.31	0.189	0.366
CERAD	EN_L2_3_IT	NECTIN2	-0.01	0.05	-0.21	0.833	0.92
CERAD	EN_L3_5_IT_1	NECTIN2	-0.14	0.05	-2.72	0.00659	0.0753
CERAD	EN_L3_5_IT_2	NECTIN2	-0.17	0.05	-3.20	0.00136	0.019
CERAD	EN_L3_5_IT_3	NECTIN2	-0.16	0.06	-2.59	0.00968	0.0567
CERAD	EN_L5_6_NP	NECTIN2	0.02	0.15	0.15	0.879	0.98
CERAD	Endo	NECTIN2	0.10	0.06	1.68	0.0933	0.443
CERAD	IN_ADARB2	NECTIN2	-0.08	0.04	-2.01	0.0441	0.287
CERAD	IN_LAMP5_LHX6	NECTIN2	-0.02	0.06	-0.38	0.704	0.905
CERAD	IN_LAMP5_RELN	NECTIN2	-0.08	0.04	-2.06	0.039	0.312
CERAD	IN_PVALB	NECTIN2	-0.19	0.05	-4.03	5.56e-05	0.00778
CERAD	IN_PVALB_CHC	NECTIN2	0.00	0.06	0.06	0.949	0.987
CERAD	IN_SST	NECTIN2	-0.09	0.05	-1.89	0.0585	0.361
CERAD	IN_VIP	NECTIN2	-0.10	0.03	-2.90	0.00372	0.0392
CERAD	Micro	NECTIN2	0.14	0.05	2.50	0.0125	0.0859
CERAD	OPC	NECTIN2	-0.01	0.04	-0.28	0.776	0.925
CERAD	Oligo	NECTIN2	0.01	0.03	0.32	0.753	0.866
CERAD	PC	NECTIN2	0.13	0.14	0.93	0.35	0.853
CERAD	Astro	NECTIN3	0.09	0.02	3.59	0.000327	0.00405
CERAD	EN_L2_3_IT	NECTIN3	-0.01	0.02	-0.62	0.533	0.736
CERAD	EN_L3_5_IT_1	NECTIN3	0.05	0.03	1.80	0.0721	0.283
CERAD	EN_L3_5_IT_2	NECTIN3	-0.08	0.02	-3.45	0.000558	0.0101
CERAD	EN_L3_5_IT_3	NECTIN3	-0.02	0.02	-1.10	0.273	0.498
CERAD	EN_L5_6_NP	NECTIN3	0.08	0.08	0.96	0.338	0.772
CERAD	EN_L5_ET	NECTIN3	-0.20	0.32	-0.65	0.517	0.999
CERAD	EN_L6B	NECTIN3	0.07	0.06	1.07	0.283	0.637
CERAD	EN_L6_CT	NECTIN3	-0.02	0.03	-0.59	0.558	0.816
CERAD	EN_L6_IT_1	NECTIN3	-0.03	0.04	-0.94	0.349	0.701
CERAD	EN_L6_IT_2	NECTIN3	-0.10	0.08	-1.26	0.206	0.615
CERAD	Endo	NECTIN3	0.03	0.07	0.51	0.612	0.868
CERAD	IN_ADARB2	NECTIN3	0.04	0.03	1.26	0.206	0.552
CERAD	IN_LAMP5_LHX6	NECTIN3	0.17	0.06	3.01	0.00263	0.0731
CERAD	IN_LAMP5_RELN	NECTIN3	0.06	0.03	1.89	0.0589	0.374
CERAD	IN_PVALB	NECTIN3	-0.05	0.02	-2.12	0.0336	0.289
CERAD	IN_PVALB_CHC	NECTIN3	-0.01	0.04	-0.15	0.882	0.972
CERAD	IN_SST	NECTIN3	-0.02	0.04	-0.53	0.593	0.853
CERAD	IN_VIP	NECTIN3	-0.00	0.03	-0.02	0.981	0.992
CERAD	Micro	NECTIN3	-0.13	0.05	-2.67	0.00751	0.0604
CERAD	OPC	NECTIN3	0.03	0.02	1.82	0.0695	0.383
CERAD	Oligo	NECTIN3	0.01	0.04	0.23	0.815	0.9
CERAD	PC	NECTIN3	0.11	0.07	1.55	0.122	0.714
CERAD	VLMC	NECTIN3	0.09	0.07	1.35	0.176	0.571
CERAD	Astro	NEDD1	0.01	0.02	0.43	0.67	0.806
CERAD	EN_L2_3_IT	NEDD1	0.01	0.03	0.24	0.808	0.906
CERAD	EN_L3_5_IT_1	NEDD1	-0.00	0.04	-0.02	0.983	0.993
CERAD	EN_L3_5_IT_2	NEDD1	0.01	0.04	0.19	0.851	0.935
CERAD	EN_L3_5_IT_3	NEDD1	-0.05	0.04	-1.23	0.22	0.437
CERAD	EN_L6B	NEDD1	-0.04	0.07	-0.60	0.551	0.826
CERAD	EN_L6_CT	NEDD1	-0.07	0.07	-1.05	0.292	0.621
CERAD	EN_L6_IT_1	NEDD1	0.09	0.06	1.58	0.115	0.447
CERAD	EN_L6_IT_2	NEDD1	-0.02	0.07	-0.35	0.723	0.921
CERAD	Endo	NEDD1	0.14	0.16	0.87	0.386	0.751
CERAD	IN_ADARB2	NEDD1	0.04	0.06	0.68	0.498	0.788
CERAD	IN_LAMP5_RELN	NEDD1	-0.06	0.07	-0.87	0.386	0.75
CERAD	IN_PVALB	NEDD1	0.39	0.20	1.94	0.0526	0.353
CERAD	IN_SST	NEDD1	-0.03	0.06	-0.54	0.586	0.849
CERAD	IN_VIP	NEDD1	0.01	0.05	0.26	0.792	0.899
CERAD	Micro	NEDD1	0.05	0.04	1.41	0.157	0.418
CERAD	OPC	NEDD1	-0.02	0.03	-0.48	0.629	0.865
CERAD	Oligo	NEDD1	0.02	0.02	0.89	0.372	0.582
CERAD	PC	NEDD1	-0.04	0.19	-0.21	0.834	0.971
CERAD	Astro	NEDD4	0.18	0.04	4.93	8.12e-07	4.36e-05
CERAD	EN_L2_3_IT	NEDD4	0.11	0.04	2.63	0.00844	0.0604
CERAD	EN_L3_5_IT_1	NEDD4	0.13	0.07	1.85	0.064	0.266
CERAD	EN_L3_5_IT_2	NEDD4	0.09	0.06	1.52	0.13	0.353
CERAD	EN_L3_5_IT_3	NEDD4	0.15	0.05	2.91	0.00361	0.0288
CERAD	EN_L6B	NEDD4	0.08	0.07	1.20	0.231	0.588
CERAD	EN_L6_CT	NEDD4	0.21	0.08	2.63	0.00859	0.0873
CERAD	EN_L6_IT_1	NEDD4	0.04	0.07	0.63	0.53	0.817
CERAD	EN_L6_IT_2	NEDD4	0.01	0.09	0.07	0.948	0.986
CERAD	Endo	NEDD4	0.09	0.05	1.75	0.08	0.419
CERAD	IN_ADARB2	NEDD4	0.08	0.07	1.20	0.229	0.577
CERAD	IN_LAMP5_RELN	NEDD4	0.11	0.08	1.44	0.15	0.544
CERAD	IN_PVALB	NEDD4	0.02	0.05	0.45	0.654	0.895
CERAD	IN_PVALB_CHC	NEDD4	-0.05	0.06	-0.86	0.392	0.764
CERAD	IN_SST	NEDD4	-0.02	0.05	-0.35	0.726	0.907
CERAD	IN_VIP	NEDD4	0.01	0.04	0.34	0.737	0.868
CERAD	Micro	NEDD4	0.16	0.05	2.85	0.00434	0.0415
CERAD	OPC	NEDD4	0.06	0.02	2.40	0.0165	0.217
CERAD	Oligo	NEDD4	0.09	0.05	1.73	0.0838	0.225
CERAD	PC	NEDD4	-0.03	0.17	-0.17	0.862	0.977
CERAD	VLMC	NEDD4	-0.17	0.21	-0.80	0.421	0.784
CERAD	Astro	NEDD4L	0.16	0.04	3.78	0.000155	0.00237
CERAD	EN_L2_3_IT	NEDD4L	-0.01	0.02	-0.50	0.618	0.794
CERAD	EN_L3_5_IT_1	NEDD4L	-0.01	0.02	-0.39	0.699	0.872
CERAD	EN_L3_5_IT_2	NEDD4L	-0.01	0.02	-0.73	0.464	0.705
CERAD	EN_L3_5_IT_3	NEDD4L	0.00	0.02	0.12	0.903	0.955
CERAD	EN_L5_6_NP	NEDD4L	0.02	0.03	0.62	0.533	0.876
CERAD	EN_L5_ET	NEDD4L	0.12	0.16	0.78	0.433	0.999
CERAD	EN_L6B	NEDD4L	-0.02	0.03	-0.71	0.481	0.788
CERAD	EN_L6_CT	NEDD4L	-0.01	0.02	-0.51	0.613	0.848
CERAD	EN_L6_IT_1	NEDD4L	0.01	0.03	0.36	0.722	0.908
CERAD	EN_L6_IT_2	NEDD4L	0.07	0.03	2.61	0.00894	0.165
CERAD	Endo	NEDD4L	0.01	0.06	0.10	0.918	0.98
CERAD	IN_ADARB2	NEDD4L	0.01	0.02	0.27	0.787	0.931
CERAD	IN_LAMP5_LHX6	NEDD4L	0.08	0.02	3.60	0.000316	0.0251
CERAD	IN_LAMP5_RELN	NEDD4L	0.09	0.02	4.28	1.84e-05	0.00431
CERAD	IN_PVALB	NEDD4L	0.01	0.04	0.35	0.726	0.922
CERAD	IN_PVALB_CHC	NEDD4L	-0.07	0.04	-1.93	0.0541	0.348
CERAD	IN_SST	NEDD4L	0.03	0.02	1.44	0.15	0.527
CERAD	IN_VIP	NEDD4L	0.02	0.01	1.44	0.151	0.373
CERAD	Micro	NEDD4L	0.08	0.04	2.18	0.0296	0.152
CERAD	OPC	NEDD4L	-0.11	0.04	-2.66	0.00771	0.154
CERAD	Oligo	NEDD4L	0.16	0.06	2.75	0.00598	0.0387
CERAD	PC	NEDD4L	-0.06	0.06	-1.01	0.314	0.846
CERAD	PVM	NEDD4L	0.17	0.09	1.90	0.0568	0.63
CERAD	VLMC	NEDD4L	0.06	0.08	0.79	0.43	0.789
CERAD	Adaptive	NEDD9	0.05	0.08	0.62	0.537	0.93
CERAD	Astro	NEDD9	-0.09	0.04	-2.31	0.0209	0.0819
CERAD	EN_L2_3_IT	NEDD9	-0.07	0.04	-1.86	0.0627	0.212
CERAD	EN_L3_5_IT_1	NEDD9	-0.12	0.05	-2.59	0.00949	0.0927
CERAD	EN_L3_5_IT_2	NEDD9	-0.11	0.05	-2.08	0.0375	0.168
CERAD	EN_L3_5_IT_3	NEDD9	-0.13	0.04	-2.90	0.00375	0.0296
CERAD	EN_L5_6_NP	NEDD9	0.04	0.07	0.61	0.544	0.88
CERAD	EN_L6B	NEDD9	-0.13	0.06	-2.24	0.0253	0.201
CERAD	EN_L6_CT	NEDD9	0.04	0.07	0.50	0.618	0.849
CERAD	EN_L6_IT_1	NEDD9	-0.12	0.05	-2.40	0.0166	0.171
CERAD	EN_L6_IT_2	NEDD9	0.07	0.07	0.99	0.32	0.719
CERAD	Endo	NEDD9	-0.03	0.06	-0.57	0.568	0.848
CERAD	IN_ADARB2	NEDD9	-0.02	0.06	-0.27	0.784	0.93
CERAD	IN_LAMP5_LHX6	NEDD9	-0.03	0.06	-0.61	0.545	0.83
CERAD	IN_LAMP5_RELN	NEDD9	-0.08	0.05	-1.66	0.0972	0.463
CERAD	IN_PVALB	NEDD9	-0.09	0.04	-1.99	0.0467	0.337
CERAD	IN_PVALB_CHC	NEDD9	-0.10	0.08	-1.16	0.246	0.663
CERAD	IN_SST	NEDD9	-0.06	0.06	-1.09	0.276	0.662
CERAD	IN_VIP	NEDD9	-0.06	0.05	-1.23	0.219	0.459
CERAD	Micro	NEDD9	0.12	0.04	2.99	0.00274	0.0302
CERAD	OPC	NEDD9	0.01	0.04	0.22	0.822	0.939
CERAD	Oligo	NEDD9	-0.10	0.04	-2.33	0.0198	0.0855
CERAD	PC	NEDD9	-0.04	0.09	-0.40	0.686	0.955
CERAD	PVM	NEDD9	0.30	0.10	2.94	0.00333	0.448
CERAD	Astro	NEFH	-0.07	0.06	-1.13	0.258	0.451
CERAD	EN_L2_3_IT	NEFH	0.06	0.04	1.42	0.155	0.368
CERAD	EN_L3_5_IT_2	NEFH	0.01	0.05	0.13	0.897	0.957
CERAD	EN_L3_5_IT_3	NEFH	-0.06	0.05	-1.40	0.163	0.364
CERAD	EN_L5_6_NP	NEFH	0.05	0.06	0.83	0.407	0.815
CERAD	EN_L6B	NEFH	0.24	0.17	1.41	0.16	0.496
CERAD	EN_L6_IT_1	NEFH	-0.04	0.17	-0.21	0.837	0.953
CERAD	IN_PVALB	NEFH	0.09	0.04	2.35	0.0188	0.218
CERAD	IN_PVALB_CHC	NEFH	0.05	0.06	0.81	0.416	0.782
CERAD	IN_SST	NEFH	0.02	0.05	0.38	0.7	0.898
CERAD	IN_VIP	NEFH	-0.03	0.04	-0.70	0.484	0.705
CERAD	Oligo	NEFH	-0.02	0.04	-0.52	0.604	0.767
CERAD	Astro	NEFL	-0.01	0.05	-0.26	0.793	0.887
CERAD	EN_L2_3_IT	NEFL	0.11	0.03	3.68	0.00023	0.00595
CERAD	EN_L3_5_IT_1	NEFL	0.09	0.04	2.50	0.0125	0.109
CERAD	EN_L3_5_IT_2	NEFL	0.04	0.03	1.16	0.247	0.508
CERAD	EN_L3_5_IT_3	NEFL	0.07	0.03	2.29	0.022	0.1
CERAD	EN_L5_6_NP	NEFL	0.06	0.05	1.15	0.25	0.707
CERAD	EN_L5_ET	NEFL	0.32	0.27	1.17	0.241	0.999
CERAD	EN_L6B	NEFL	0.09	0.04	2.07	0.0385	0.25
CERAD	EN_L6_CT	NEFL	0.04	0.04	0.89	0.375	0.694
CERAD	EN_L6_IT_1	NEFL	0.08	0.04	1.90	0.0576	0.323
CERAD	EN_L6_IT_2	NEFL	0.13	0.05	2.71	0.00673	0.148
CERAD	IN_ADARB2	NEFL	0.01	0.06	0.21	0.836	0.947
CERAD	IN_LAMP5_LHX6	NEFL	0.03	0.07	0.44	0.659	0.887
CERAD	IN_LAMP5_RELN	NEFL	0.05	0.07	0.78	0.433	0.78
CERAD	IN_PVALB	NEFL	0.00	0.03	0.03	0.973	0.993
CERAD	IN_PVALB_CHC	NEFL	0.01	0.04	0.14	0.892	0.974
CERAD	IN_SST	NEFL	0.02	0.04	0.46	0.647	0.878
CERAD	IN_VIP	NEFL	-0.04	0.03	-1.30	0.192	0.427
CERAD	Micro	NEFL	-0.12	0.06	-2.10	0.0354	0.171
CERAD	OPC	NEFL	-0.08	0.05	-1.58	0.115	0.467
CERAD	Oligo	NEFL	-0.07	0.04	-1.62	0.106	0.263
CERAD	Astro	NEFM	-0.01	0.06	-0.19	0.851	0.922
CERAD	EN_L2_3_IT	NEFM	0.12	0.04	3.38	0.000712	0.0122
CERAD	EN_L3_5_IT_1	NEFM	0.05	0.04	1.13	0.258	0.553
CERAD	EN_L3_5_IT_2	NEFM	0.01	0.04	0.26	0.793	0.906
CERAD	EN_L3_5_IT_3	NEFM	0.08	0.03	2.44	0.0146	0.0752
CERAD	EN_L5_6_NP	NEFM	-0.00	0.05	-0.09	0.929	0.989
CERAD	EN_L5_ET	NEFM	0.20	0.21	0.93	0.353	0.999
CERAD	EN_L6B	NEFM	0.09	0.05	1.75	0.0796	0.357
CERAD	EN_L6_CT	NEFM	0.07	0.05	1.52	0.127	0.414
CERAD	EN_L6_IT_1	NEFM	0.09	0.04	2.04	0.0414	0.278
CERAD	EN_L6_IT_2	NEFM	0.05	0.06	0.87	0.383	0.762
CERAD	IN_ADARB2	NEFM	-0.09	0.16	-0.55	0.584	0.84
CERAD	IN_PVALB	NEFM	0.10	0.04	2.81	0.00499	0.107
CERAD	IN_PVALB_CHC	NEFM	0.10	0.06	1.58	0.113	0.489
CERAD	IN_SST	NEFM	-0.00	0.05	-0.08	0.932	0.98
CERAD	IN_VIP	NEFM	0.04	0.04	0.98	0.329	0.575
CERAD	Micro	NEFM	-0.07	0.07	-1.10	0.27	0.56
CERAD	OPC	NEFM	-0.05	0.06	-0.84	0.398	0.731
CERAD	Oligo	NEFM	0.04	0.04	1.05	0.292	0.503
CERAD	Adaptive	NEGR1	-0.41	0.39	-1.04	0.3	0.827
CERAD	Astro	NEGR1	-0.12	0.03	-4.30	1.68e-05	0.000454
CERAD	EN_L2_3_IT	NEGR1	0.03	0.02	1.49	0.137	0.342
CERAD	EN_L3_5_IT_1	NEGR1	0.04	0.02	1.80	0.0716	0.282
CERAD	EN_L3_5_IT_2	NEGR1	0.02	0.02	1.04	0.3	0.567
CERAD	EN_L3_5_IT_3	NEGR1	0.09	0.02	4.61	4.02e-06	0.000167
CERAD	EN_L5_6_NP	NEGR1	0.10	0.03	3.67	0.000241	0.0507
CERAD	EN_L5_ET	NEGR1	-0.11	0.15	-0.70	0.484	0.999
CERAD	EN_L6B	NEGR1	0.15	0.03	5.64	1.72e-08	1.16e-05
CERAD	EN_L6_CT	NEGR1	0.12	0.02	5.05	4.44e-07	6.58e-05
CERAD	EN_L6_IT_1	NEGR1	0.07	0.03	2.59	0.00963	0.13
CERAD	EN_L6_IT_2	NEGR1	0.03	0.03	1.00	0.315	0.715
CERAD	Endo	NEGR1	-0.16	0.07	-2.15	0.0319	0.285
CERAD	IN_ADARB2	NEGR1	0.01	0.03	0.38	0.705	0.895
CERAD	IN_LAMP5_LHX6	NEGR1	0.09	0.03	2.74	0.00611	0.117
CERAD	IN_LAMP5_RELN	NEGR1	0.00	0.03	0.04	0.972	0.993
CERAD	IN_PVALB	NEGR1	0.08	0.02	3.63	0.000281	0.0209
CERAD	IN_PVALB_CHC	NEGR1	0.05	0.02	2.13	0.0331	0.267
CERAD	IN_SST	NEGR1	0.15	0.03	5.65	1.63e-08	1.87e-05
CERAD	IN_VIP	NEGR1	0.01	0.02	0.59	0.557	0.757
CERAD	Micro	NEGR1	-0.04	0.05	-0.78	0.438	0.71
CERAD	OPC	NEGR1	-0.02	0.02	-0.96	0.338	0.691
CERAD	Oligo	NEGR1	0.01	0.02	0.53	0.596	0.762
CERAD	PC	NEGR1	-0.03	0.07	-0.41	0.68	0.953
CERAD	PVM	NEGR1	0.00	0.10	0.00	0.997	1
CERAD	SMC	NEGR1	-0.08	0.18	-0.47	0.642	0.979
CERAD	VLMC	NEGR1	-0.04	0.07	-0.50	0.617	0.886
CERAD	Astro	NEIL1	0.06	0.03	2.14	0.0321	0.111
CERAD	EN_L2_3_IT	NEIL1	-0.08	0.02	-3.35	0.000796	0.0131
CERAD	EN_L3_5_IT_1	NEIL1	-0.11	0.03	-3.31	0.000942	0.0234
CERAD	EN_L3_5_IT_2	NEIL1	-0.09	0.03	-3.37	0.000744	0.0124
CERAD	EN_L3_5_IT_3	NEIL1	-0.09	0.02	-3.64	0.000275	0.00439
CERAD	EN_L5_6_NP	NEIL1	-0.11	0.04	-2.62	0.00891	0.218
CERAD	EN_L5_ET	NEIL1	-0.43	0.32	-1.34	0.181	0.999
CERAD	EN_L6B	NEIL1	-0.07	0.04	-1.82	0.0693	0.336
CERAD	EN_L6_CT	NEIL1	-0.05	0.04	-1.19	0.232	0.56
CERAD	EN_L6_IT_1	NEIL1	-0.05	0.03	-1.34	0.182	0.541
CERAD	EN_L6_IT_2	NEIL1	-0.14	0.04	-3.23	0.00122	0.069
CERAD	IN_ADARB2	NEIL1	0.04	0.05	0.83	0.404	0.725
CERAD	IN_LAMP5_LHX6	NEIL1	-0.16	0.05	-3.27	0.00107	0.0468
CERAD	IN_LAMP5_RELN	NEIL1	-0.16	0.04	-3.65	0.000259	0.0199
CERAD	IN_PVALB	NEIL1	-0.12	0.03	-4.02	5.93e-05	0.00812
CERAD	IN_PVALB_CHC	NEIL1	-0.02	0.06	-0.32	0.745	0.927
CERAD	IN_SST	NEIL1	-0.05	0.04	-1.50	0.135	0.507
CERAD	IN_VIP	NEIL1	-0.03	0.03	-1.00	0.317	0.564
CERAD	Micro	NEIL1	-0.03	0.04	-0.61	0.542	0.786
CERAD	OPC	NEIL1	-0.03	0.04	-0.99	0.324	0.68
CERAD	Oligo	NEIL1	-0.04	0.03	-1.64	0.102	0.256
CERAD	Astro	NEIL2	0.06	0.04	1.67	0.0957	0.234
CERAD	EN_L2_3_IT	NEIL2	-0.00	0.03	-0.18	0.86	0.935
CERAD	EN_L3_5_IT_1	NEIL2	-0.03	0.05	-0.52	0.602	0.823
CERAD	EN_L3_5_IT_2	NEIL2	0.04	0.03	1.25	0.211	0.467
CERAD	EN_L3_5_IT_3	NEIL2	0.02	0.03	0.44	0.661	0.815
CERAD	EN_L6B	NEIL2	-0.04	0.16	-0.26	0.796	0.932
CERAD	EN_L6_CT	NEIL2	0.01	0.05	0.15	0.88	0.956
CERAD	EN_L6_IT_1	NEIL2	-0.03	0.05	-0.67	0.5	0.802
CERAD	EN_L6_IT_2	NEIL2	-0.09	0.18	-0.50	0.616	0.877
CERAD	IN_ADARB2	NEIL2	-0.01	0.07	-0.22	0.825	0.943
CERAD	IN_LAMP5_RELN	NEIL2	0.06	0.07	0.91	0.364	0.739
CERAD	IN_PVALB	NEIL2	0.00	0.04	0.08	0.937	0.984
CERAD	IN_SST	NEIL2	0.07	0.05	1.38	0.166	0.548
CERAD	IN_VIP	NEIL2	-0.02	0.03	-0.49	0.625	0.802
CERAD	Micro	NEIL2	-0.03	0.05	-0.50	0.616	0.83
CERAD	OPC	NEIL2	-0.01	0.04	-0.17	0.865	0.955
CERAD	Oligo	NEIL2	-0.01	0.03	-0.22	0.827	0.907
CERAD	Adaptive	NEK1	-0.10	0.11	-0.91	0.364	0.877
CERAD	Astro	NEK1	-0.05	0.02	-2.47	0.0136	0.061
CERAD	EN_L2_3_IT	NEK1	0.02	0.02	1.15	0.252	0.488
CERAD	EN_L3_5_IT_1	NEK1	0.03	0.03	1.07	0.283	0.578
CERAD	EN_L3_5_IT_2	NEK1	0.03	0.02	1.56	0.119	0.336
CERAD	EN_L3_5_IT_3	NEK1	0.05	0.02	2.77	0.00552	0.0387
CERAD	EN_L5_6_NP	NEK1	0.03	0.03	0.90	0.371	0.793
CERAD	EN_L5_ET	NEK1	0.13	0.20	0.67	0.503	0.999
CERAD	EN_L6B	NEK1	0.07	0.03	2.54	0.011	0.125
CERAD	EN_L6_CT	NEK1	0.05	0.02	1.85	0.0647	0.285
CERAD	EN_L6_IT_1	NEK1	0.03	0.03	1.02	0.31	0.67
CERAD	EN_L6_IT_2	NEK1	0.07	0.03	2.04	0.0416	0.328
CERAD	Endo	NEK1	-0.10	0.05	-1.86	0.0628	0.374
CERAD	IN_ADARB2	NEK1	0.01	0.02	0.57	0.567	0.829
CERAD	IN_LAMP5_LHX6	NEK1	-0.02	0.02	-0.67	0.504	0.807
CERAD	IN_LAMP5_RELN	NEK1	0.01	0.02	0.41	0.68	0.905
CERAD	IN_PVALB	NEK1	0.03	0.02	1.52	0.13	0.515
CERAD	IN_PVALB_CHC	NEK1	0.03	0.03	1.06	0.291	0.701
CERAD	IN_SST	NEK1	0.03	0.02	1.61	0.108	0.464
CERAD	IN_VIP	NEK1	0.02	0.02	0.94	0.347	0.591
CERAD	Micro	NEK1	0.04	0.03	1.57	0.116	0.353
CERAD	OPC	NEK1	-0.01	0.02	-0.30	0.767	0.922
CERAD	Oligo	NEK1	0.00	0.02	0.10	0.917	0.957
CERAD	PC	NEK1	-0.11	0.05	-1.99	0.0463	0.576
CERAD	PVM	NEK1	0.00	0.08	0.05	0.96	0.999
CERAD	SMC	NEK1	0.08	0.12	0.66	0.508	0.979
CERAD	VLMC	NEK1	0.10	0.05	2.09	0.037	0.302
CERAD	Astro	NEK10	-0.11	0.04	-2.82	0.00477	0.0287
CERAD	EN_L2_3_IT	NEK10	-0.04	0.02	-1.89	0.0581	0.202
CERAD	EN_L3_5_IT_1	NEK10	-0.10	0.03	-3.54	0.000396	0.0134
CERAD	EN_L3_5_IT_2	NEK10	-0.01	0.02	-0.21	0.83	0.924
CERAD	EN_L3_5_IT_3	NEK10	-0.05	0.02	-2.10	0.0359	0.138
CERAD	EN_L5_6_NP	NEK10	-0.07	0.03	-2.08	0.0375	0.374
CERAD	EN_L5_ET	NEK10	0.00	0.22	0.02	0.987	0.999
CERAD	EN_L6B	NEK10	-0.09	0.04	-2.24	0.025	0.199
CERAD	EN_L6_CT	NEK10	-0.06	0.03	-1.85	0.0639	0.282
CERAD	EN_L6_IT_1	NEK10	-0.06	0.03	-2.07	0.0386	0.267
CERAD	EN_L6_IT_2	NEK10	-0.02	0.04	-0.46	0.644	0.89
CERAD	IN_ADARB2	NEK10	-0.00	0.03	-0.07	0.945	0.984
CERAD	IN_LAMP5_LHX6	NEK10	-0.00	0.04	-0.10	0.919	0.979
CERAD	IN_LAMP5_RELN	NEK10	0.01	0.03	0.20	0.843	0.954
CERAD	IN_PVALB	NEK10	0.04	0.02	1.88	0.0596	0.375
CERAD	IN_PVALB_CHC	NEK10	0.05	0.03	1.48	0.139	0.535
CERAD	IN_SST	NEK10	-0.03	0.03	-1.27	0.205	0.596
CERAD	IN_VIP	NEK10	0.00	0.02	0.20	0.844	0.924
CERAD	Micro	NEK10	0.19	0.07	2.66	0.00782	0.062
CERAD	OPC	NEK10	0.02	0.03	0.54	0.591	0.844
CERAD	Oligo	NEK10	0.01	0.03	0.17	0.866	0.931
CERAD	Astro	NEK11	0.11	0.02	4.66	3.11e-06	0.000121
CERAD	EN_L2_3_IT	NEK11	-0.03	0.02	-1.23	0.218	0.45
CERAD	EN_L3_5_IT_1	NEK11	-0.01	0.02	-0.30	0.761	0.904
CERAD	EN_L3_5_IT_2	NEK11	-0.01	0.02	-0.48	0.633	0.816
CERAD	EN_L3_5_IT_3	NEK11	-0.01	0.02	-0.85	0.395	0.617
CERAD	EN_L5_6_NP	NEK11	-0.01	0.03	-0.47	0.641	0.913
CERAD	EN_L5_ET	NEK11	-0.44	0.22	-2.02	0.0436	0.881
CERAD	EN_L6B	NEK11	0.01	0.03	0.34	0.737	0.908
CERAD	EN_L6_CT	NEK11	0.03	0.03	0.98	0.329	0.655
CERAD	EN_L6_IT_1	NEK11	0.03	0.03	0.93	0.352	0.703
CERAD	EN_L6_IT_2	NEK11	0.09	0.04	2.55	0.0107	0.181
CERAD	Endo	NEK11	0.25	0.17	1.49	0.137	0.523
CERAD	IN_ADARB2	NEK11	-0.03	0.03	-0.98	0.326	0.667
CERAD	IN_LAMP5_LHX6	NEK11	-0.03	0.04	-0.83	0.404	0.742
CERAD	IN_LAMP5_RELN	NEK11	0.00	0.03	0.11	0.912	0.978
CERAD	IN_PVALB	NEK11	0.06	0.02	2.44	0.0147	0.194
CERAD	IN_PVALB_CHC	NEK11	0.09	0.04	2.10	0.0356	0.278
CERAD	IN_SST	NEK11	0.03	0.03	1.15	0.252	0.642
CERAD	IN_VIP	NEK11	-0.02	0.02	-0.78	0.438	0.671
CERAD	Micro	NEK11	0.10	0.05	2.11	0.0349	0.17
CERAD	OPC	NEK11	-0.03	0.02	-1.40	0.162	0.53
CERAD	Oligo	NEK11	-0.02	0.02	-0.81	0.417	0.623
CERAD	PC	NEK11	0.10	0.18	0.57	0.568	0.924
CERAD	VLMC	NEK11	-0.05	0.07	-0.64	0.525	0.844
CERAD	EN_L2_3_IT	NEK2	-0.01	0.07	-0.11	0.912	0.96
CERAD	Astro	NEK3	-0.04	0.03	-1.12	0.263	0.457
CERAD	EN_L2_3_IT	NEK3	-0.02	0.05	-0.39	0.695	0.842
CERAD	EN_L3_5_IT_2	NEK3	0.24	0.16	1.50	0.134	0.359
CERAD	EN_L3_5_IT_3	NEK3	0.12	0.15	0.80	0.423	0.642
CERAD	Endo	NEK3	-0.28	0.07	-4.14	3.48e-05	0.0119
CERAD	IN_PVALB	NEK3	0.19	0.17	1.10	0.269	0.674
CERAD	IN_SST	NEK3	-0.31	0.07	-4.80	1.62e-06	0.000667
CERAD	IN_VIP	NEK3	-0.02	0.03	-0.53	0.595	0.785
CERAD	Micro	NEK3	-0.15	0.04	-4.02	5.79e-05	0.00156
CERAD	OPC	NEK3	-0.07	0.03	-2.22	0.0264	0.265
CERAD	Oligo	NEK3	-0.14	0.03	-4.44	8.79e-06	0.000468
CERAD	PC	NEK3	-0.02	0.17	-0.09	0.927	0.989
CERAD	Astro	NEK4	0.07	0.02	3.41	0.00064	0.00659
CERAD	EN_L2_3_IT	NEK4	0.06	0.01	4.18	2.89e-05	0.00144
CERAD	EN_L3_5_IT_1	NEK4	0.06	0.02	2.57	0.0101	0.096
CERAD	EN_L3_5_IT_2	NEK4	0.06	0.02	3.77	0.000161	0.00397
CERAD	EN_L3_5_IT_3	NEK4	0.07	0.02	4.17	3.06e-05	0.000806
CERAD	EN_L5_6_NP	NEK4	-0.00	0.03	-0.10	0.924	0.987
CERAD	EN_L5_ET	NEK4	-0.18	0.25	-0.73	0.465	0.999
CERAD	EN_L6B	NEK4	0.02	0.03	0.81	0.419	0.745
CERAD	EN_L6_CT	NEK4	0.05	0.03	1.89	0.0594	0.273
CERAD	EN_L6_IT_1	NEK4	0.04	0.02	1.65	0.0999	0.42
CERAD	EN_L6_IT_2	NEK4	0.11	0.03	3.22	0.00126	0.0701
CERAD	Endo	NEK4	-0.07	0.16	-0.42	0.671	0.892
CERAD	IN_ADARB2	NEK4	0.00	0.03	0.17	0.866	0.959
CERAD	IN_LAMP5_LHX6	NEK4	0.04	0.03	1.14	0.254	0.622
CERAD	IN_LAMP5_RELN	NEK4	0.03	0.03	1.03	0.301	0.695
CERAD	IN_PVALB	NEK4	0.05	0.02	2.68	0.00731	0.134
CERAD	IN_PVALB_CHC	NEK4	0.00	0.03	0.04	0.972	0.993
CERAD	IN_SST	NEK4	0.06	0.02	2.85	0.00434	0.11
CERAD	IN_VIP	NEK4	0.03	0.02	1.75	0.0796	0.26
CERAD	Micro	NEK4	0.01	0.03	0.46	0.643	0.846
CERAD	OPC	NEK4	-0.02	0.02	-0.70	0.485	0.783
CERAD	Oligo	NEK4	0.07	0.02	3.85	0.000117	0.00265
CERAD	PC	NEK4	0.00	0.14	0.01	0.994	0.999
CERAD	Astro	NEK5	-0.15	0.05	-2.90	0.00371	0.0239
CERAD	EN_L2_3_IT	NEK5	-0.08	0.04	-2.08	0.0372	0.154
CERAD	EN_L3_5_IT_1	NEK5	-0.06	0.06	-1.11	0.268	0.563
CERAD	EN_L3_5_IT_2	NEK5	-0.07	0.06	-1.17	0.243	0.504
CERAD	EN_L3_5_IT_3	NEK5	-0.08	0.06	-1.36	0.174	0.379
CERAD	EN_L5_6_NP	NEK5	-0.05	0.19	-0.25	0.804	0.96
CERAD	EN_L6B	NEK5	-0.07	0.08	-0.89	0.373	0.713
CERAD	EN_L6_CT	NEK5	-0.07	0.07	-1.03	0.303	0.633
CERAD	EN_L6_IT_1	NEK5	-0.12	0.06	-1.98	0.0473	0.295
CERAD	EN_L6_IT_2	NEK5	-0.08	0.08	-0.99	0.321	0.721
CERAD	Endo	NEK5	-0.19	0.09	-2.04	0.0415	0.31
CERAD	IN_ADARB2	NEK5	0.02	0.07	0.31	0.754	0.918
CERAD	IN_LAMP5_RELN	NEK5	-0.10	0.07	-1.43	0.152	0.548
CERAD	IN_PVALB	NEK5	-0.14	0.06	-2.23	0.0255	0.253
CERAD	IN_SST	NEK5	-0.19	0.06	-2.92	0.00348	0.0951
CERAD	IN_VIP	NEK5	-0.06	0.05	-1.22	0.223	0.464
CERAD	OPC	NEK5	-0.08	0.05	-1.55	0.122	0.476
CERAD	Oligo	NEK5	-0.04	0.03	-1.37	0.169	0.356
CERAD	Astro	NEK6	0.03	0.04	0.88	0.377	0.573
CERAD	EN_L2_3_IT	NEK6	-0.07	0.03	-2.25	0.0245	0.119
CERAD	EN_L3_5_IT_1	NEK6	-0.04	0.04	-0.97	0.333	0.623
CERAD	EN_L3_5_IT_2	NEK6	-0.09	0.04	-2.32	0.0205	0.112
CERAD	EN_L3_5_IT_3	NEK6	-0.09	0.03	-2.94	0.00329	0.0272
CERAD	EN_L5_6_NP	NEK6	-0.12	0.07	-1.87	0.0615	0.457
CERAD	EN_L6B	NEK6	-0.17	0.06	-2.78	0.00536	0.0862
CERAD	EN_L6_CT	NEK6	-0.25	0.06	-4.07	4.66e-05	0.00236
CERAD	EN_L6_IT_1	NEK6	-0.17	0.05	-3.18	0.00147	0.0418
CERAD	EN_L6_IT_2	NEK6	-0.01	0.07	-0.11	0.914	0.976
CERAD	IN_ADARB2	NEK6	0.01	0.06	0.14	0.887	0.968
CERAD	IN_LAMP5_LHX6	NEK6	0.17	0.16	1.05	0.294	0.669
CERAD	IN_LAMP5_RELN	NEK6	0.03	0.06	0.50	0.616	0.879
CERAD	IN_PVALB	NEK6	-0.08	0.03	-2.44	0.0149	0.195
CERAD	IN_PVALB_CHC	NEK6	0.01	0.05	0.16	0.874	0.97
CERAD	IN_SST	NEK6	-0.05	0.05	-1.04	0.299	0.679
CERAD	IN_VIP	NEK6	0.08	0.03	2.63	0.00848	0.0669
CERAD	Micro	NEK6	0.06	0.04	1.27	0.203	0.48
CERAD	OPC	NEK6	-0.01	0.05	-0.12	0.901	0.969
CERAD	Oligo	NEK6	-0.12	0.04	-3.07	0.00216	0.0194
CERAD	PVM	NEK6	-0.04	0.09	-0.44	0.658	0.972
CERAD	VLMC	NEK6	-0.00	0.19	-0.01	0.994	0.999
CERAD	Adaptive	NEK7	0.06	0.07	0.79	0.428	0.919
CERAD	Astro	NEK7	-0.11	0.03	-4.26	2.08e-05	0.000531
CERAD	EN_L2_3_IT	NEK7	0.10	0.03	3.62	0.000299	0.00698
CERAD	EN_L3_5_IT_1	NEK7	0.06	0.03	2.01	0.0449	0.221
CERAD	EN_L3_5_IT_2	NEK7	0.04	0.03	1.36	0.172	0.414
CERAD	EN_L3_5_IT_3	NEK7	0.11	0.03	4.19	2.76e-05	0.000738
CERAD	EN_L5_6_NP	NEK7	-0.08	0.04	-1.79	0.0739	0.486
CERAD	EN_L6B	NEK7	0.12	0.04	2.70	0.00688	0.096
CERAD	EN_L6_CT	NEK7	0.17	0.04	4.65	3.33e-06	0.000307
CERAD	EN_L6_IT_1	NEK7	0.06	0.04	1.70	0.0893	0.399
CERAD	EN_L6_IT_2	NEK7	0.02	0.05	0.45	0.651	0.893
CERAD	Endo	NEK7	-0.05	0.05	-1.12	0.261	0.656
CERAD	IN_ADARB2	NEK7	0.07	0.04	1.68	0.0921	0.396
CERAD	IN_LAMP5_LHX6	NEK7	0.12	0.05	2.46	0.0137	0.174
CERAD	IN_LAMP5_RELN	NEK7	0.14	0.04	3.16	0.00156	0.0609
CERAD	IN_PVALB	NEK7	-0.13	0.03	-4.40	1.08e-05	0.0023
CERAD	IN_PVALB_CHC	NEK7	-0.05	0.07	-0.69	0.487	0.821
CERAD	IN_SST	NEK7	0.01	0.03	0.18	0.861	0.954
CERAD	IN_VIP	NEK7	0.11	0.03	4.24	2.25e-05	0.00141
CERAD	Micro	NEK7	0.06	0.03	2.16	0.0307	0.156
CERAD	OPC	NEK7	0.00	0.02	0.05	0.956	0.986
CERAD	Oligo	NEK7	0.05	0.02	2.82	0.00477	0.0335
CERAD	PC	NEK7	0.00	0.05	0.05	0.96	0.993
CERAD	PVM	NEK7	0.02	0.06	0.30	0.76	0.981
CERAD	SMC	NEK7	0.10	0.12	0.86	0.392	0.957
CERAD	VLMC	NEK7	0.05	0.05	1.12	0.263	0.657
CERAD	Astro	NEK8	-0.09	0.04	-2.03	0.0423	0.134
CERAD	EN_L2_3_IT	NEK8	-0.03	0.06	-0.50	0.614	0.792
CERAD	OPC	NEK8	-0.08	0.06	-1.41	0.158	0.524
CERAD	Oligo	NEK8	-0.17	0.04	-3.91	9.27e-05	0.00224
CERAD	Astro	NEK9	-0.01	0.01	-0.73	0.465	0.654
CERAD	EN_L2_3_IT	NEK9	-0.00	0.01	-0.16	0.875	0.943
CERAD	EN_L3_5_IT_1	NEK9	-0.01	0.02	-0.25	0.803	0.923
CERAD	EN_L3_5_IT_2	NEK9	0.01	0.02	0.78	0.435	0.683
CERAD	EN_L3_5_IT_3	NEK9	0.02	0.02	1.13	0.258	0.481
CERAD	EN_L5_6_NP	NEK9	-0.02	0.03	-0.73	0.465	0.845
CERAD	EN_L5_ET	NEK9	-0.23	0.30	-0.77	0.442	0.999
CERAD	EN_L6B	NEK9	-0.08	0.03	-2.64	0.00823	0.105
CERAD	EN_L6_CT	NEK9	-0.04	0.03	-1.39	0.163	0.473
CERAD	EN_L6_IT_1	NEK9	-0.01	0.03	-0.57	0.566	0.835
CERAD	EN_L6_IT_2	NEK9	0.03	0.03	0.95	0.342	0.732
CERAD	Endo	NEK9	-0.18	0.12	-1.46	0.144	0.531
CERAD	IN_ADARB2	NEK9	0.02	0.03	0.79	0.431	0.746
CERAD	IN_LAMP5_LHX6	NEK9	-0.02	0.03	-0.68	0.498	0.803
CERAD	IN_LAMP5_RELN	NEK9	0.01	0.03	0.54	0.589	0.865
CERAD	IN_PVALB	NEK9	-0.04	0.02	-2.24	0.0249	0.25
CERAD	IN_PVALB_CHC	NEK9	0.02	0.04	0.61	0.539	0.842
CERAD	IN_SST	NEK9	-0.02	0.02	-0.80	0.422	0.765
CERAD	IN_VIP	NEK9	-0.04	0.02	-1.97	0.0483	0.193
CERAD	Micro	NEK9	0.04	0.02	1.66	0.0975	0.316
CERAD	OPC	NEK9	0.01	0.02	0.78	0.433	0.753
CERAD	Oligo	NEK9	-0.02	0.01	-1.44	0.151	0.332
CERAD	PC	NEK9	0.02	0.05	0.36	0.718	0.959
CERAD	PVM	NEK9	0.10	0.20	0.48	0.634	0.966
CERAD	VLMC	NEK9	0.04	0.05	0.75	0.453	0.803
CERAD	Astro	NELFA	0.08	0.02	3.82	0.000134	0.00214
CERAD	EN_L2_3_IT	NELFA	0.02	0.01	1.30	0.192	0.418
CERAD	EN_L3_5_IT_1	NELFA	-0.00	0.02	-0.20	0.841	0.939
CERAD	EN_L3_5_IT_2	NELFA	0.01	0.02	0.68	0.494	0.725
CERAD	EN_L3_5_IT_3	NELFA	-0.00	0.02	-0.07	0.947	0.977
CERAD	EN_L5_6_NP	NELFA	0.01	0.03	0.26	0.798	0.958
CERAD	EN_L5_ET	NELFA	0.24	0.24	1.03	0.302	0.999
CERAD	EN_L6B	NELFA	0.01	0.03	0.38	0.703	0.895
CERAD	EN_L6_CT	NELFA	-0.02	0.02	-0.70	0.487	0.774
CERAD	EN_L6_IT_1	NELFA	0.04	0.02	1.85	0.0644	0.339
CERAD	EN_L6_IT_2	NELFA	0.00	0.03	0.02	0.984	0.995
CERAD	Endo	NELFA	-0.02	0.12	-0.18	0.853	0.961
CERAD	IN_ADARB2	NELFA	-0.05	0.02	-2.17	0.0302	0.243
CERAD	IN_LAMP5_LHX6	NELFA	0.02	0.03	0.88	0.376	0.724
CERAD	IN_LAMP5_RELN	NELFA	-0.01	0.02	-0.31	0.756	0.928
CERAD	IN_PVALB	NELFA	-0.00	0.02	-0.14	0.886	0.972
CERAD	IN_PVALB_CHC	NELFA	0.02	0.03	0.52	0.605	0.877
CERAD	IN_SST	NELFA	0.01	0.02	0.27	0.784	0.927
CERAD	IN_VIP	NELFA	-0.04	0.02	-2.34	0.0191	0.11
CERAD	Micro	NELFA	-0.05	0.03	-1.72	0.0855	0.293
CERAD	OPC	NELFA	0.02	0.02	0.97	0.33	0.684
CERAD	Oligo	NELFA	0.01	0.01	0.49	0.621	0.78
CERAD	PC	NELFA	0.06	0.14	0.46	0.647	0.944
CERAD	Astro	NELFB	-0.04	0.02	-1.63	0.104	0.246
CERAD	EN_L2_3_IT	NELFB	0.01	0.02	0.46	0.647	0.813
CERAD	EN_L3_5_IT_1	NELFB	0.07	0.04	1.91	0.0563	0.249
CERAD	EN_L3_5_IT_2	NELFB	0.01	0.03	0.45	0.655	0.828
CERAD	EN_L3_5_IT_3	NELFB	0.02	0.03	0.73	0.465	0.678
CERAD	EN_L5_6_NP	NELFB	0.04	0.05	0.69	0.493	0.859
CERAD	EN_L6B	NELFB	0.03	0.05	0.56	0.573	0.836
CERAD	EN_L6_CT	NELFB	0.09	0.04	2.04	0.0414	0.221
CERAD	EN_L6_IT_1	NELFB	0.03	0.04	0.68	0.498	0.801
CERAD	EN_L6_IT_2	NELFB	0.05	0.05	0.98	0.326	0.725
CERAD	IN_ADARB2	NELFB	0.07	0.05	1.37	0.171	0.513
CERAD	IN_LAMP5_LHX6	NELFB	-0.14	0.07	-2.22	0.0267	0.24
CERAD	IN_LAMP5_RELN	NELFB	0.03	0.05	0.57	0.566	0.855
CERAD	IN_PVALB	NELFB	-0.01	0.03	-0.38	0.708	0.914
CERAD	IN_SST	NELFB	-0.04	0.04	-0.96	0.337	0.707
CERAD	IN_VIP	NELFB	-0.03	0.03	-1.12	0.264	0.51
CERAD	Micro	NELFB	0.07	0.04	2.03	0.0428	0.191
CERAD	OPC	NELFB	-0.01	0.03	-0.33	0.741	0.911
CERAD	Oligo	NELFB	0.01	0.02	0.48	0.635	0.789
CERAD	Astro	NELFCD	0.03	0.02	1.51	0.132	0.288
CERAD	EN_L2_3_IT	NELFCD	-0.01	0.02	-0.68	0.498	0.711
CERAD	EN_L3_5_IT_1	NELFCD	0.03	0.03	0.91	0.363	0.652
CERAD	EN_L3_5_IT_2	NELFCD	-0.00	0.02	-0.15	0.878	0.948
CERAD	EN_L3_5_IT_3	NELFCD	-0.01	0.02	-0.52	0.601	0.778
CERAD	EN_L5_6_NP	NELFCD	-0.09	0.04	-1.97	0.0493	0.418
CERAD	EN_L6B	NELFCD	0.01	0.04	0.26	0.793	0.93
CERAD	EN_L6_CT	NELFCD	-0.01	0.04	-0.37	0.712	0.892
CERAD	EN_L6_IT_1	NELFCD	-0.00	0.03	-0.09	0.927	0.981
CERAD	EN_L6_IT_2	NELFCD	0.05	0.04	1.24	0.217	0.625
CERAD	IN_ADARB2	NELFCD	0.01	0.04	0.32	0.75	0.916
CERAD	IN_LAMP5_LHX6	NELFCD	-0.03	0.04	-0.86	0.389	0.735
CERAD	IN_LAMP5_RELN	NELFCD	-0.02	0.04	-0.52	0.604	0.872
CERAD	IN_PVALB	NELFCD	-0.03	0.03	-1.09	0.274	0.678
CERAD	IN_PVALB_CHC	NELFCD	-0.03	0.05	-0.67	0.505	0.829
CERAD	IN_SST	NELFCD	0.02	0.03	0.66	0.509	0.811
CERAD	IN_VIP	NELFCD	-0.01	0.02	-0.47	0.635	0.808
CERAD	Micro	NELFCD	0.00	0.03	0.10	0.92	0.97
CERAD	OPC	NELFCD	0.00	0.02	0.00	0.997	0.999
CERAD	Oligo	NELFCD	-0.01	0.01	-0.36	0.716	0.842
CERAD	Astro	NELFE	0.08	0.03	2.70	0.00689	0.0375
CERAD	EN_L2_3_IT	NELFE	-0.00	0.02	-0.05	0.957	0.981
CERAD	EN_L3_5_IT_1	NELFE	-0.03	0.05	-0.63	0.531	0.776
CERAD	EN_L3_5_IT_2	NELFE	-0.03	0.03	-1.03	0.304	0.571
CERAD	EN_L3_5_IT_3	NELFE	-0.00	0.03	-0.14	0.892	0.951
CERAD	EN_L5_6_NP	NELFE	-0.01	0.16	-0.07	0.944	0.99
CERAD	EN_L6B	NELFE	-0.12	0.14	-0.80	0.421	0.746
CERAD	EN_L6_CT	NELFE	0.01	0.05	0.21	0.835	0.941
CERAD	EN_L6_IT_1	NELFE	-0.08	0.05	-1.63	0.102	0.424
CERAD	EN_L6_IT_2	NELFE	-0.21	0.17	-1.26	0.208	0.615
CERAD	IN_ADARB2	NELFE	0.02	0.05	0.43	0.666	0.88
CERAD	IN_LAMP5_RELN	NELFE	0.00	0.05	0.01	0.993	0.998
CERAD	IN_PVALB	NELFE	-0.04	0.04	-1.15	0.249	0.655
CERAD	IN_SST	NELFE	-0.06	0.04	-1.43	0.154	0.534
CERAD	IN_VIP	NELFE	-0.02	0.03	-0.68	0.497	0.716
CERAD	Micro	NELFE	-0.02	0.04	-0.53	0.598	0.819
CERAD	OPC	NELFE	-0.00	0.04	-0.07	0.948	0.983
CERAD	Oligo	NELFE	0.01	0.02	0.31	0.756	0.868
CERAD	Astro	NELL1	0.02	0.04	0.54	0.59	0.75
CERAD	EN_L2_3_IT	NELL1	-0.06	0.03	-2.06	0.039	0.157
CERAD	EN_L3_5_IT_1	NELL1	0.02	0.05	0.40	0.686	0.866
CERAD	EN_L3_5_IT_2	NELL1	-0.09	0.03	-2.99	0.00275	0.0301
CERAD	EN_L3_5_IT_3	NELL1	-0.01	0.03	-0.45	0.653	0.81
CERAD	EN_L5_6_NP	NELL1	0.03	0.04	0.81	0.42	0.825
CERAD	EN_L5_ET	NELL1	-0.20	0.26	-0.78	0.434	0.999
CERAD	EN_L6B	NELL1	-0.12	0.07	-1.74	0.0814	0.361
CERAD	EN_L6_CT	NELL1	-0.09	0.04	-2.06	0.039	0.214
CERAD	EN_L6_IT_1	NELL1	-0.03	0.02	-1.44	0.151	0.498
CERAD	EN_L6_IT_2	NELL1	-0.05	0.04	-1.27	0.205	0.613
CERAD	IN_ADARB2	NELL1	0.00	0.05	0.06	0.95	0.986
CERAD	IN_LAMP5_LHX6	NELL1	-0.14	0.07	-2.01	0.0441	0.298
CERAD	IN_LAMP5_RELN	NELL1	-0.07	0.06	-1.16	0.246	0.651
CERAD	IN_PVALB	NELL1	0.00	0.05	0.10	0.921	0.981
CERAD	IN_PVALB_CHC	NELL1	-0.02	0.07	-0.29	0.77	0.937
CERAD	IN_SST	NELL1	0.07	0.04	1.83	0.0668	0.382
CERAD	IN_VIP	NELL1	-0.01	0.03	-0.20	0.839	0.922
CERAD	Micro	NELL1	0.03	0.05	0.48	0.63	0.839
CERAD	OPC	NELL1	0.08	0.05	1.64	0.101	0.439
CERAD	Oligo	NELL1	-0.01	0.04	-0.13	0.895	0.946
CERAD	Adaptive	NELL2	0.16	0.16	1.05	0.294	0.827
CERAD	Astro	NELL2	-0.05	0.03	-1.40	0.16	0.328
CERAD	EN_L2_3_IT	NELL2	0.04	0.02	2.34	0.0195	0.103
CERAD	EN_L3_5_IT_1	NELL2	0.03	0.02	1.94	0.053	0.243
CERAD	EN_L3_5_IT_2	NELL2	0.06	0.02	3.94	8.07e-05	0.00239
CERAD	EN_L3_5_IT_3	NELL2	0.05	0.02	3.13	0.00177	0.0175
CERAD	EN_L5_6_NP	NELL2	-0.00	0.02	-0.21	0.837	0.969
CERAD	EN_L5_ET	NELL2	0.10	0.13	0.76	0.449	0.999
CERAD	EN_L6B	NELL2	0.07	0.03	2.40	0.0162	0.156
CERAD	EN_L6_CT	NELL2	0.05	0.02	2.32	0.0203	0.146
CERAD	EN_L6_IT_1	NELL2	0.05	0.02	2.05	0.0402	0.273
CERAD	EN_L6_IT_2	NELL2	0.03	0.03	1.04	0.299	0.704
CERAD	Endo	NELL2	-0.32	0.14	-2.25	0.0242	0.25
CERAD	IN_ADARB2	NELL2	0.09	0.03	2.58	0.00992	0.141
CERAD	IN_LAMP5_LHX6	NELL2	-0.12	0.05	-2.47	0.0134	0.171
CERAD	IN_LAMP5_RELN	NELL2	0.08	0.05	1.81	0.0698	0.403
CERAD	IN_PVALB	NELL2	0.01	0.05	0.15	0.882	0.971
CERAD	IN_PVALB_CHC	NELL2	-0.02	0.06	-0.39	0.694	0.912
CERAD	IN_SST	NELL2	-0.11	0.03	-3.65	0.000262	0.0237
CERAD	IN_VIP	NELL2	0.01	0.02	0.22	0.825	0.916
CERAD	Micro	NELL2	-0.02	0.05	-0.45	0.654	0.85
CERAD	OPC	NELL2	0.07	0.03	2.14	0.0321	0.282
CERAD	Oligo	NELL2	-0.03	0.04	-0.85	0.397	0.606
CERAD	PC	NELL2	-0.24	0.15	-1.62	0.106	0.686
CERAD	Adaptive	NEMF	-0.06	0.08	-0.68	0.497	0.93
CERAD	Astro	NEMF	-0.01	0.02	-0.85	0.396	0.592
CERAD	EN_L2_3_IT	NEMF	0.01	0.01	0.63	0.529	0.733
CERAD	EN_L3_5_IT_1	NEMF	0.01	0.02	0.39	0.694	0.871
CERAD	EN_L3_5_IT_2	NEMF	0.02	0.02	1.31	0.189	0.436
CERAD	EN_L3_5_IT_3	NEMF	0.02	0.02	1.52	0.128	0.315
CERAD	EN_L5_6_NP	NEMF	0.02	0.02	0.74	0.46	0.843
CERAD	EN_L5_ET	NEMF	-0.07	0.20	-0.33	0.741	0.999
CERAD	EN_L6B	NEMF	0.03	0.02	1.31	0.19	0.536
CERAD	EN_L6_CT	NEMF	0.01	0.02	0.56	0.574	0.828
CERAD	EN_L6_IT_1	NEMF	0.03	0.02	1.37	0.17	0.526
CERAD	EN_L6_IT_2	NEMF	0.03	0.03	1.21	0.225	0.633
CERAD	Endo	NEMF	-0.09	0.04	-2.11	0.0352	0.291
CERAD	IN_ADARB2	NEMF	0.02	0.02	0.96	0.337	0.676
CERAD	IN_LAMP5_LHX6	NEMF	0.04	0.02	1.81	0.0705	0.37
CERAD	IN_LAMP5_RELN	NEMF	0.01	0.02	0.66	0.508	0.824
CERAD	IN_PVALB	NEMF	0.01	0.02	0.85	0.395	0.764
CERAD	IN_PVALB_CHC	NEMF	0.02	0.02	0.75	0.452	0.804
CERAD	IN_SST	NEMF	0.01	0.02	0.32	0.748	0.914
CERAD	IN_VIP	NEMF	0.03	0.01	1.83	0.0668	0.234
CERAD	Micro	NEMF	-0.00	0.02	-0.17	0.867	0.952
CERAD	OPC	NEMF	-0.00	0.02	-0.26	0.796	0.93
CERAD	Oligo	NEMF	-0.01	0.01	-0.76	0.449	0.65
CERAD	PC	NEMF	-0.11	0.04	-2.54	0.0112	0.449
CERAD	PVM	NEMF	-0.04	0.05	-0.65	0.515	0.951
CERAD	SMC	NEMF	0.14	0.12	1.13	0.257	0.932
CERAD	VLMC	NEMF	0.10	0.04	2.32	0.0204	0.237
CERAD	Astro	NEMP1	-0.06	0.03	-2.03	0.0421	0.134
CERAD	EN_L2_3_IT	NEMP1	-0.06	0.03	-2.01	0.0439	0.17
CERAD	EN_L3_5_IT_1	NEMP1	-0.06	0.04	-1.59	0.113	0.362
CERAD	EN_L3_5_IT_2	NEMP1	-0.04	0.03	-1.27	0.203	0.456
CERAD	EN_L3_5_IT_3	NEMP1	-0.02	0.03	-0.76	0.45	0.666
CERAD	EN_L5_6_NP	NEMP1	0.05	0.06	0.85	0.396	0.809
CERAD	EN_L6B	NEMP1	-0.07	0.06	-1.19	0.232	0.588
CERAD	EN_L6_CT	NEMP1	-0.00	0.05	-0.08	0.935	0.978
CERAD	EN_L6_IT_1	NEMP1	-0.08	0.05	-1.59	0.113	0.444
CERAD	EN_L6_IT_2	NEMP1	-0.01	0.06	-0.23	0.819	0.947
CERAD	IN_ADARB2	NEMP1	0.02	0.05	0.46	0.648	0.871
CERAD	IN_LAMP5_LHX6	NEMP1	-0.06	0.06	-1.04	0.299	0.671
CERAD	IN_LAMP5_RELN	NEMP1	0.04	0.05	0.80	0.424	0.775
CERAD	IN_PVALB	NEMP1	-0.03	0.05	-0.58	0.559	0.855
CERAD	IN_SST	NEMP1	0.03	0.05	0.65	0.517	0.813
CERAD	IN_VIP	NEMP1	0.02	0.03	0.61	0.54	0.747
CERAD	Micro	NEMP1	0.03	0.05	0.70	0.481	0.743
CERAD	OPC	NEMP1	0.09	0.04	1.90	0.0571	0.352
CERAD	Oligo	NEMP1	0.03	0.03	1.07	0.284	0.495
CERAD	Astro	NEMP2	0.03	0.04	0.73	0.468	0.656
CERAD	EN_L2_3_IT	NEMP2	0.03	0.06	0.44	0.661	0.822
CERAD	EN_L3_5_IT_2	NEMP2	-0.03	0.06	-0.57	0.569	0.777
CERAD	EN_L3_5_IT_3	NEMP2	0.07	0.06	1.28	0.2	0.412
CERAD	EN_L6_CT	NEMP2	0.16	0.22	0.72	0.474	0.764
CERAD	EN_L6_IT_1	NEMP2	0.18	0.18	0.98	0.328	0.684
CERAD	IN_PVALB	NEMP2	0.08	0.06	1.33	0.182	0.584
CERAD	IN_VIP	NEMP2	0.00	0.05	0.07	0.941	0.975
CERAD	Micro	NEMP2	0.05	0.05	0.98	0.325	0.616
CERAD	OPC	NEMP2	-0.07	0.03	-2.07	0.0385	0.302
CERAD	Oligo	NEMP2	0.01	0.03	0.41	0.683	0.822
CERAD	Astro	NENF	0.02	0.03	0.65	0.513	0.692
CERAD	EN_L2_3_IT	NENF	-0.01	0.02	-0.51	0.613	0.791
CERAD	EN_L3_5_IT_1	NENF	0.03	0.04	0.68	0.497	0.753
CERAD	EN_L3_5_IT_2	NENF	0.00	0.03	0.15	0.881	0.949
CERAD	EN_L3_5_IT_3	NENF	0.04	0.03	1.22	0.222	0.439
CERAD	EN_L5_6_NP	NENF	-0.06	0.05	-1.19	0.236	0.693
CERAD	EN_L6B	NENF	0.02	0.05	0.30	0.763	0.917
CERAD	EN_L6_CT	NENF	-0.10	0.04	-2.24	0.0249	0.165
CERAD	EN_L6_IT_1	NENF	-0.07	0.05	-1.51	0.131	0.469
CERAD	EN_L6_IT_2	NENF	-0.14	0.20	-0.72	0.471	0.816
CERAD	IN_ADARB2	NENF	-0.02	0.04	-0.49	0.622	0.861
CERAD	IN_LAMP5_LHX6	NENF	-0.01	0.05	-0.24	0.808	0.941
CERAD	IN_LAMP5_RELN	NENF	0.03	0.04	0.65	0.516	0.829
CERAD	IN_PVALB	NENF	0.08	0.04	2.18	0.029	0.269
CERAD	IN_PVALB_CHC	NENF	0.03	0.06	0.52	0.6	0.873
CERAD	IN_SST	NENF	0.01	0.04	0.34	0.731	0.908
CERAD	IN_VIP	NENF	0.02	0.03	0.85	0.396	0.635
CERAD	Micro	NENF	-0.04	0.05	-0.85	0.395	0.677
CERAD	OPC	NENF	-0.01	0.03	-0.38	0.703	0.894
CERAD	Oligo	NENF	-0.10	0.03	-3.78	0.000158	0.0033
CERAD	Astro	NEO1	-0.07	0.03	-2.20	0.0276	0.0999
CERAD	EN_L2_3_IT	NEO1	0.03	0.01	2.04	0.0415	0.163
CERAD	EN_L3_5_IT_1	NEO1	0.05	0.02	2.71	0.0068	0.077
CERAD	EN_L3_5_IT_2	NEO1	0.06	0.02	3.90	9.72e-05	0.00271
CERAD	EN_L3_5_IT_3	NEO1	0.00	0.02	0.23	0.82	0.912
CERAD	EN_L5_6_NP	NEO1	-0.02	0.03	-0.65	0.515	0.87
CERAD	EN_L5_ET	NEO1	-0.14	0.21	-0.65	0.515	0.999
CERAD	EN_L6B	NEO1	-0.04	0.03	-1.30	0.193	0.538
CERAD	EN_L6_CT	NEO1	-0.12	0.03	-3.83	0.000129	0.00504
CERAD	EN_L6_IT_1	NEO1	0.08	0.02	3.85	0.000119	0.009
CERAD	EN_L6_IT_2	NEO1	0.04	0.04	1.24	0.214	0.622
CERAD	Endo	NEO1	-0.15	0.17	-0.86	0.391	0.754
CERAD	IN_ADARB2	NEO1	0.02	0.03	0.61	0.543	0.817
CERAD	IN_LAMP5_LHX6	NEO1	0.05	0.03	1.59	0.111	0.447
CERAD	IN_LAMP5_RELN	NEO1	0.05	0.03	1.97	0.0492	0.345
CERAD	IN_PVALB	NEO1	0.00	0.02	0.08	0.937	0.984
CERAD	IN_PVALB_CHC	NEO1	0.01	0.03	0.29	0.77	0.937
CERAD	IN_SST	NEO1	0.01	0.02	0.63	0.531	0.819
CERAD	IN_VIP	NEO1	-0.03	0.01	-1.97	0.049	0.194
CERAD	Micro	NEO1	-0.01	0.04	-0.32	0.75	0.899
CERAD	OPC	NEO1	-0.02	0.01	-1.17	0.243	0.613
CERAD	Oligo	NEO1	0.04	0.02	2.18	0.0294	0.112
CERAD	PC	NEO1	-0.00	0.07	-0.07	0.948	0.992
CERAD	SMC	NEO1	0.34	0.27	1.27	0.205	0.932
CERAD	VLMC	NEO1	0.05	0.05	0.92	0.355	0.737
CERAD	Astro	NEPRO	-0.05	0.02	-2.51	0.012	0.0556
CERAD	EN_L2_3_IT	NEPRO	-0.01	0.02	-0.69	0.488	0.703
CERAD	EN_L3_5_IT_1	NEPRO	-0.00	0.03	-0.13	0.893	0.96
CERAD	EN_L3_5_IT_2	NEPRO	-0.00	0.02	-0.07	0.943	0.979
CERAD	EN_L3_5_IT_3	NEPRO	-0.05	0.02	-1.94	0.0527	0.179
CERAD	EN_L5_6_NP	NEPRO	-0.02	0.04	-0.44	0.657	0.917
CERAD	EN_L5_ET	NEPRO	-0.41	0.40	-1.03	0.304	0.999
CERAD	EN_L6B	NEPRO	-0.03	0.04	-0.85	0.397	0.731
CERAD	EN_L6_CT	NEPRO	-0.04	0.04	-0.96	0.337	0.663
CERAD	EN_L6_IT_1	NEPRO	-0.02	0.03	-0.72	0.474	0.788
CERAD	EN_L6_IT_2	NEPRO	-0.04	0.04	-0.99	0.321	0.72
CERAD	Endo	NEPRO	0.04	0.16	0.23	0.818	0.947
CERAD	IN_ADARB2	NEPRO	-0.04	0.04	-0.91	0.363	0.695
CERAD	IN_LAMP5_LHX6	NEPRO	-0.06	0.05	-1.29	0.196	0.566
CERAD	IN_LAMP5_RELN	NEPRO	-0.03	0.04	-0.88	0.381	0.748
CERAD	IN_PVALB	NEPRO	-0.06	0.03	-2.10	0.0354	0.298
CERAD	IN_PVALB_CHC	NEPRO	0.02	0.05	0.45	0.65	0.896
CERAD	IN_SST	NEPRO	0.01	0.03	0.17	0.864	0.956
CERAD	IN_VIP	NEPRO	-0.04	0.02	-1.89	0.0582	0.215
CERAD	Micro	NEPRO	-0.01	0.03	-0.30	0.762	0.904
CERAD	OPC	NEPRO	-0.04	0.02	-1.48	0.14	0.5
CERAD	Oligo	NEPRO	-0.01	0.02	-0.80	0.421	0.628
CERAD	PC	NEPRO	-0.09	0.16	-0.54	0.59	0.933
CERAD	Astro	NES	0.51	0.07	7.21	5.43e-13	5.64e-10
CERAD	EN_L2_3_IT	NES	0.17	0.06	3.09	0.00201	0.0239
CERAD	Endo	NES	0.08	0.08	1.00	0.317	0.697
CERAD	IN_LAMP5_RELN	NES	0.21	0.06	3.29	0.000998	0.048
CERAD	IN_VIP	NES	0.14	0.07	1.97	0.0492	0.194
CERAD	OPC	NES	0.18	0.07	2.69	0.00707	0.149
CERAD	Oligo	NES	0.02	0.04	0.40	0.687	0.825
CERAD	Astro	NET1	-0.04	0.07	-0.55	0.585	0.746
CERAD	EN_L2_3_IT	NET1	-0.03	0.03	-0.95	0.341	0.578
CERAD	EN_L3_5_IT_1	NET1	-0.07	0.05	-1.31	0.191	0.474
CERAD	EN_L3_5_IT_2	NET1	-0.05	0.04	-1.18	0.237	0.496
CERAD	EN_L3_5_IT_3	NET1	0.05	0.04	1.46	0.145	0.339
CERAD	EN_L5_6_NP	NET1	0.07	0.17	0.43	0.666	0.922
CERAD	EN_L6B	NET1	-0.03	0.05	-0.49	0.624	0.859
CERAD	EN_L6_CT	NET1	0.10	0.05	2.07	0.0388	0.213
CERAD	EN_L6_IT_1	NET1	0.04	0.04	0.96	0.339	0.694
CERAD	EN_L6_IT_2	NET1	0.05	0.06	0.85	0.398	0.773
CERAD	Endo	NET1	-0.24	0.08	-3.04	0.0024	0.0801
CERAD	IN_ADARB2	NET1	0.03	0.06	0.41	0.685	0.888
CERAD	IN_LAMP5_LHX6	NET1	0.07	0.05	1.29	0.198	0.57
CERAD	IN_LAMP5_RELN	NET1	-0.02	0.04	-0.57	0.572	0.858
CERAD	IN_PVALB	NET1	0.11	0.04	2.78	0.00552	0.114
CERAD	IN_SST	NET1	-0.07	0.04	-1.77	0.077	0.407
CERAD	IN_VIP	NET1	-0.01	0.04	-0.25	0.801	0.903
CERAD	Micro	NET1	-0.15	0.06	-2.36	0.0182	0.111
CERAD	OPC	NET1	-0.00	0.03	-0.03	0.979	0.993
CERAD	Oligo	NET1	0.02	0.03	0.75	0.451	0.652
CERAD	Astro	NETO1	-0.10	0.06	-1.70	0.0892	0.223
CERAD	EN_L2_3_IT	NETO1	-0.01	0.02	-0.45	0.649	0.814
CERAD	EN_L3_5_IT_1	NETO1	0.03	0.02	1.43	0.153	0.424
CERAD	EN_L3_5_IT_2	NETO1	0.02	0.02	1.04	0.296	0.563
CERAD	EN_L3_5_IT_3	NETO1	-0.05	0.02	-2.92	0.0035	0.0283
CERAD	EN_L5_6_NP	NETO1	-0.01	0.05	-0.28	0.783	0.953
CERAD	EN_L5_ET	NETO1	0.02	0.22	0.11	0.915	0.999
CERAD	EN_L6B	NETO1	-0.05	0.03	-1.61	0.108	0.413
CERAD	EN_L6_CT	NETO1	-0.06	0.03	-2.29	0.022	0.153
CERAD	EN_L6_IT_1	NETO1	-0.04	0.02	-1.53	0.126	0.463
CERAD	EN_L6_IT_2	NETO1	0.05	0.03	1.36	0.172	0.572
CERAD	IN_ADARB2	NETO1	0.01	0.02	0.42	0.675	0.883
CERAD	IN_LAMP5_LHX6	NETO1	0.03	0.03	0.93	0.354	0.706
CERAD	IN_LAMP5_RELN	NETO1	-0.08	0.03	-2.98	0.0029	0.0916
CERAD	IN_PVALB	NETO1	-0.02	0.03	-0.70	0.482	0.818
CERAD	IN_PVALB_CHC	NETO1	-0.07	0.07	-1.04	0.297	0.706
CERAD	IN_SST	NETO1	0.01	0.02	0.44	0.658	0.881
CERAD	IN_VIP	NETO1	-0.04	0.03	-1.48	0.138	0.355
CERAD	Micro	NETO1	-0.04	0.06	-0.59	0.558	0.796
CERAD	OPC	NETO1	0.02	0.02	0.75	0.451	0.763
CERAD	Oligo	NETO1	-0.04	0.04	-0.84	0.398	0.607
CERAD	Astro	NETO2	0.03	0.05	0.63	0.528	0.704
CERAD	EN_L2_3_IT	NETO2	-0.07	0.02	-2.60	0.00927	0.064
CERAD	EN_L3_5_IT_1	NETO2	-0.05	0.06	-0.87	0.383	0.669
CERAD	EN_L3_5_IT_2	NETO2	-0.07	0.04	-1.54	0.124	0.345
CERAD	EN_L3_5_IT_3	NETO2	-0.01	0.02	-0.61	0.541	0.738
CERAD	EN_L5_6_NP	NETO2	0.03	0.03	1.00	0.317	0.756
CERAD	EN_L5_ET	NETO2	0.05	0.20	0.24	0.811	0.999
CERAD	EN_L6B	NETO2	0.04	0.04	1.17	0.243	0.598
CERAD	EN_L6_CT	NETO2	-0.08	0.03	-2.63	0.00845	0.0863
CERAD	EN_L6_IT_1	NETO2	-0.09	0.04	-2.53	0.0114	0.142
CERAD	EN_L6_IT_2	NETO2	-0.10	0.05	-1.86	0.0623	0.38
CERAD	IN_ADARB2	NETO2	-0.04	0.03	-1.38	0.167	0.508
CERAD	IN_LAMP5_LHX6	NETO2	-0.03	0.04	-0.65	0.516	0.814
CERAD	IN_LAMP5_RELN	NETO2	-0.08	0.04	-1.71	0.0879	0.447
CERAD	IN_PVALB	NETO2	0.08	0.03	2.84	0.00447	0.101
CERAD	IN_PVALB_CHC	NETO2	0.06	0.03	1.68	0.0934	0.452
CERAD	IN_SST	NETO2	-0.05	0.03	-1.72	0.0858	0.424
CERAD	IN_VIP	NETO2	-0.07	0.02	-3.00	0.0027	0.0319
CERAD	Micro	NETO2	0.07	0.06	1.17	0.244	0.531
CERAD	OPC	NETO2	0.04	0.02	1.67	0.0949	0.432
CERAD	Oligo	NETO2	0.05	0.04	1.10	0.272	0.482
CERAD	Astro	NEU1	0.05	0.04	1.30	0.195	0.374
CERAD	EN_L2_3_IT	NEU1	0.02	0.03	0.66	0.511	0.72
CERAD	EN_L3_5_IT_1	NEU1	0.02	0.06	0.37	0.709	0.878
CERAD	EN_L3_5_IT_2	NEU1	-0.11	0.04	-2.84	0.00445	0.042
CERAD	EN_L3_5_IT_3	NEU1	0.02	0.04	0.56	0.573	0.759
CERAD	EN_L6B	NEU1	-0.00	0.16	-0.00	0.997	0.999
CERAD	EN_L6_CT	NEU1	-0.12	0.17	-0.71	0.476	0.766
CERAD	EN_L6_IT_1	NEU1	-0.10	0.13	-0.75	0.453	0.777
CERAD	IN_LAMP5_RELN	NEU1	-0.06	0.07	-0.88	0.38	0.747
CERAD	IN_PVALB	NEU1	-0.04	0.05	-0.92	0.357	0.738
CERAD	IN_SST	NEU1	0.04	0.05	0.70	0.483	0.798
CERAD	IN_VIP	NEU1	-0.01	0.04	-0.35	0.725	0.861
CERAD	Micro	NEU1	-0.01	0.06	-0.20	0.843	0.943
CERAD	OPC	NEU1	-0.03	0.04	-0.56	0.572	0.834
CERAD	Oligo	NEU1	0.01	0.03	0.51	0.61	0.772
CERAD	Astro	NEU3	-0.07	0.03	-2.43	0.0153	0.0659
CERAD	EN_L2_3_IT	NEU3	-0.06	0.02	-2.64	0.00837	0.06
CERAD	EN_L3_5_IT_1	NEU3	-0.07	0.03	-2.07	0.0381	0.201
CERAD	EN_L3_5_IT_2	NEU3	-0.08	0.02	-3.28	0.00104	0.0157
CERAD	EN_L3_5_IT_3	NEU3	-0.07	0.03	-2.49	0.0126	0.0681
CERAD	EN_L5_6_NP	NEU3	-0.05	0.05	-1.11	0.268	0.721
CERAD	EN_L5_ET	NEU3	-0.07	0.38	-0.18	0.861	0.999
CERAD	EN_L6B	NEU3	-0.07	0.05	-1.46	0.146	0.476
CERAD	EN_L6_CT	NEU3	-0.09	0.04	-2.26	0.0236	0.159
CERAD	EN_L6_IT_1	NEU3	-0.05	0.04	-1.25	0.21	0.573
CERAD	EN_L6_IT_2	NEU3	-0.12	0.04	-2.93	0.00343	0.109
CERAD	IN_ADARB2	NEU3	-0.03	0.03	-0.83	0.408	0.729
CERAD	IN_LAMP5_LHX6	NEU3	-0.05	0.04	-1.18	0.239	0.611
CERAD	IN_LAMP5_RELN	NEU3	-0.00	0.04	-0.02	0.983	0.995
CERAD	IN_PVALB	NEU3	-0.03	0.03	-1.02	0.31	0.707
CERAD	IN_PVALB_CHC	NEU3	0.01	0.05	0.10	0.917	0.981
CERAD	IN_SST	NEU3	-0.03	0.03	-0.95	0.343	0.711
CERAD	IN_VIP	NEU3	-0.01	0.02	-0.59	0.557	0.757
CERAD	Micro	NEU3	-0.05	0.04	-1.07	0.284	0.575
CERAD	OPC	NEU3	-0.03	0.03	-0.99	0.323	0.68
CERAD	Oligo	NEU3	-0.05	0.02	-2.19	0.0286	0.11
CERAD	Astro	NEU4	0.01	0.07	0.07	0.944	0.971
CERAD	EN_L2_3_IT	NEU4	-0.10	0.17	-0.60	0.548	0.748
CERAD	OPC	NEU4	-0.14	0.04	-3.45	0.000555	0.0491
CERAD	Oligo	NEU4	-0.06	0.06	-1.02	0.309	0.521
CERAD	Astro	NEURL1	0.03	0.04	0.65	0.513	0.693
CERAD	EN_L2_3_IT	NEURL1	-0.07	0.02	-3.55	0.000383	0.00822
CERAD	EN_L3_5_IT_1	NEURL1	-0.02	0.02	-0.79	0.429	0.706
CERAD	EN_L3_5_IT_2	NEURL1	-0.07	0.02	-2.87	0.00412	0.0402
CERAD	EN_L3_5_IT_3	NEURL1	-0.03	0.02	-1.58	0.113	0.292
CERAD	EN_L5_6_NP	NEURL1	-0.00	0.03	-0.08	0.934	0.99
CERAD	EN_L5_ET	NEURL1	-0.17	0.20	-0.86	0.391	0.999
CERAD	EN_L6B	NEURL1	-0.05	0.03	-1.78	0.0758	0.348
CERAD	EN_L6_CT	NEURL1	-0.04	0.03	-1.37	0.17	0.484
CERAD	EN_L6_IT_1	NEURL1	-0.08	0.03	-2.39	0.0169	0.172
CERAD	EN_L6_IT_2	NEURL1	-0.04	0.05	-0.94	0.349	0.737
CERAD	IN_ADARB2	NEURL1	-0.08	0.03	-2.38	0.0172	0.188
CERAD	IN_LAMP5_LHX6	NEURL1	0.02	0.03	0.60	0.548	0.832
CERAD	IN_LAMP5_RELN	NEURL1	-0.01	0.03	-0.28	0.778	0.935
CERAD	IN_PVALB	NEURL1	0.00	0.02	0.02	0.987	0.996
CERAD	IN_PVALB_CHC	NEURL1	-0.09	0.03	-2.61	0.00894	0.134
CERAD	IN_SST	NEURL1	-0.02	0.02	-1.09	0.277	0.663
CERAD	IN_VIP	NEURL1	-0.05	0.02	-2.93	0.00338	0.0368
CERAD	Micro	NEURL1	0.05	0.06	0.71	0.479	0.742
CERAD	OPC	NEURL1	-0.10	0.04	-2.29	0.022	0.246
CERAD	Oligo	NEURL1	-0.09	0.05	-2.05	0.0406	0.138
CERAD	Astro	NEURL1B	0.25	0.18	1.33	0.182	0.357
CERAD	EN_L2_3_IT	NEURL1B	-0.02	0.04	-0.44	0.656	0.819
CERAD	EN_L3_5_IT_1	NEURL1B	-0.04	0.05	-0.86	0.387	0.673
CERAD	EN_L3_5_IT_3	NEURL1B	0.01	0.06	0.15	0.878	0.943
CERAD	EN_L5_6_NP	NEURL1B	-0.06	0.04	-1.32	0.188	0.652
CERAD	EN_L5_ET	NEURL1B	-0.12	0.37	-0.33	0.741	0.999
CERAD	EN_L6B	NEURL1B	-0.17	0.06	-3.02	0.00252	0.0544
CERAD	EN_L6_CT	NEURL1B	-0.13	0.06	-2.23	0.026	0.169
CERAD	OPC	NEURL1B	0.25	0.08	3.18	0.00145	0.0722
CERAD	Oligo	NEURL1B	-0.07	0.04	-1.72	0.0861	0.229
CERAD	PC	NEURL1B	0.08	0.07	1.19	0.236	0.796
CERAD	SMC	NEURL1B	-0.08	0.14	-0.56	0.576	0.979
CERAD	Astro	NEURL2	-0.08	0.04	-1.85	0.0645	0.179
CERAD	EN_L2_3_IT	NEURL2	-0.02	0.05	-0.48	0.628	0.802
CERAD	EN_L3_5_IT_2	NEURL2	0.13	0.16	0.81	0.417	0.669
CERAD	EN_L3_5_IT_3	NEURL2	-0.06	0.14	-0.43	0.667	0.819
CERAD	IN_PVALB	NEURL2	0.06	0.06	1.11	0.267	0.673
CERAD	Oligo	NEURL2	-0.06	0.04	-1.61	0.108	0.266
CERAD	EN_L2_3_IT	NEURL3	0.19	0.06	3.00	0.0027	0.029
CERAD	Astro	NEURL4	0.06	0.05	1.07	0.287	0.483
CERAD	EN_L2_3_IT	NEURL4	-0.03	0.04	-0.80	0.426	0.655
CERAD	EN_L3_5_IT_2	NEURL4	-0.12	0.06	-2.07	0.0382	0.17
CERAD	EN_L3_5_IT_3	NEURL4	-0.01	0.17	-0.05	0.964	0.984
CERAD	IN_PVALB	NEURL4	0.16	0.14	1.15	0.248	0.654
CERAD	Oligo	NEURL4	-0.00	0.04	-0.07	0.945	0.971
CERAD	Astro	NEUROD2	-0.04	0.06	-0.63	0.53	0.705
CERAD	EN_L2_3_IT	NEUROD2	0.09	0.03	3.17	0.00154	0.0201
CERAD	EN_L3_5_IT_1	NEUROD2	0.13	0.04	3.26	0.00111	0.0262
CERAD	EN_L3_5_IT_2	NEUROD2	0.02	0.03	0.80	0.422	0.673
CERAD	EN_L3_5_IT_3	NEUROD2	0.05	0.03	1.72	0.0853	0.245
CERAD	EN_L5_6_NP	NEUROD2	0.18	0.05	3.49	0.000481	0.068
CERAD	EN_L6B	NEUROD2	0.09	0.05	1.89	0.0591	0.308
CERAD	EN_L6_CT	NEUROD2	0.12	0.05	2.57	0.0103	0.0978
CERAD	EN_L6_IT_1	NEUROD2	0.02	0.05	0.49	0.621	0.864
CERAD	Oligo	NEUROD2	-0.02	0.05	-0.31	0.757	0.868
CERAD	EN_L2_3_IT	NEUROD6	-0.17	0.05	-3.17	0.0015	0.0199
CERAD	EN_L3_5_IT_1	NEUROD6	-0.26	0.05	-4.69	2.78e-06	0.000445
CERAD	EN_L3_5_IT_2	NEUROD6	-0.30	0.05	-6.00	2e-09	5.36e-07
CERAD	EN_L3_5_IT_3	NEUROD6	-0.32	0.06	-5.65	1.58e-08	2.01e-06
CERAD	EN_L5_6_NP	NEUROD6	0.01	0.07	0.15	0.881	0.981
CERAD	EN_L6B	NEUROD6	-0.64	0.16	-3.90	9.75e-05	0.00666
CERAD	EN_L6_IT_1	NEUROD6	-0.39	0.07	-5.96	2.48e-09	2.36e-06
CERAD	Oligo	NEUROD6	-0.09	0.06	-1.47	0.142	0.318
CERAD	Astro	NEXMIF	0.01	0.03	0.39	0.699	0.825
CERAD	EN_L2_3_IT	NEXMIF	0.03	0.01	2.31	0.0211	0.108
CERAD	EN_L3_5_IT_1	NEXMIF	0.03	0.02	1.38	0.166	0.442
CERAD	EN_L3_5_IT_2	NEXMIF	0.02	0.02	1.40	0.162	0.398
CERAD	EN_L3_5_IT_3	NEXMIF	0.04	0.02	2.81	0.00494	0.036
CERAD	EN_L5_6_NP	NEXMIF	0.05	0.03	1.75	0.0797	0.498
CERAD	EN_L5_ET	NEXMIF	-0.32	0.22	-1.44	0.149	0.983
CERAD	EN_L6B	NEXMIF	0.08	0.02	3.20	0.00137	0.0373
CERAD	EN_L6_CT	NEXMIF	0.09	0.02	4.09	4.26e-05	0.0022
CERAD	EN_L6_IT_1	NEXMIF	0.04	0.02	1.54	0.123	0.458
CERAD	EN_L6_IT_2	NEXMIF	0.01	0.03	0.34	0.737	0.925
CERAD	IN_ADARB2	NEXMIF	0.04	0.02	1.71	0.0874	0.386
CERAD	IN_LAMP5_LHX6	NEXMIF	0.00	0.02	0.02	0.981	0.995
CERAD	IN_LAMP5_RELN	NEXMIF	0.03	0.02	1.65	0.099	0.466
CERAD	IN_PVALB	NEXMIF	0.05	0.02	2.68	0.00746	0.135
CERAD	IN_PVALB_CHC	NEXMIF	0.11	0.03	3.53	0.000414	0.0173
CERAD	IN_SST	NEXMIF	0.05	0.02	2.77	0.00569	0.127
CERAD	IN_VIP	NEXMIF	0.03	0.01	2.58	0.00992	0.0733
CERAD	Micro	NEXMIF	-0.32	0.05	-6.79	1.15e-11	3.81e-09
CERAD	OPC	NEXMIF	-0.04	0.02	-2.11	0.0352	0.294
CERAD	Oligo	NEXMIF	-0.05	0.03	-1.80	0.0723	0.204
CERAD	PC	NEXMIF	0.10	0.18	0.58	0.56	0.922
CERAD	Astro	NEXN	0.04	0.04	1.08	0.28	0.476
CERAD	EN_L2_3_IT	NEXN	-0.03	0.03	-0.97	0.335	0.571
CERAD	EN_L3_5_IT_1	NEXN	-0.06	0.05	-1.11	0.268	0.563
CERAD	EN_L3_5_IT_2	NEXN	-0.02	0.04	-0.43	0.665	0.835
CERAD	EN_L3_5_IT_3	NEXN	-0.02	0.04	-0.45	0.654	0.811
CERAD	EN_L5_6_NP	NEXN	0.03	0.06	0.50	0.615	0.905
CERAD	EN_L5_ET	NEXN	0.87	0.52	1.66	0.097	0.967
CERAD	EN_L6B	NEXN	0.02	0.06	0.33	0.738	0.908
CERAD	EN_L6_CT	NEXN	0.05	0.05	0.91	0.361	0.683
CERAD	EN_L6_IT_1	NEXN	0.01	0.04	0.26	0.796	0.939
CERAD	EN_L6_IT_2	NEXN	-0.01	0.06	-0.14	0.886	0.968
CERAD	IN_ADARB2	NEXN	-0.03	0.05	-0.51	0.608	0.857
CERAD	IN_LAMP5_LHX6	NEXN	-0.12	0.06	-2.09	0.0365	0.277
CERAD	IN_LAMP5_RELN	NEXN	0.00	0.05	0.07	0.945	0.986
CERAD	IN_PVALB	NEXN	0.01	0.04	0.16	0.871	0.969
CERAD	IN_SST	NEXN	-0.04	0.05	-0.88	0.378	0.737
CERAD	IN_VIP	NEXN	-0.03	0.03	-0.82	0.409	0.647
CERAD	Micro	NEXN	-0.03	0.06	-0.52	0.603	0.822
CERAD	OPC	NEXN	-0.03	0.04	-0.73	0.467	0.773
CERAD	Oligo	NEXN	0.02	0.03	0.67	0.504	0.693
CERAD	Adaptive	NF1	-0.09	0.08	-1.05	0.295	0.827
CERAD	Astro	NF1	0.00	0.02	0.18	0.854	0.923
CERAD	EN_L2_3_IT	NF1	-0.02	0.01	-1.59	0.111	0.302
CERAD	EN_L3_5_IT_1	NF1	-0.04	0.02	-2.57	0.0101	0.0962
CERAD	EN_L3_5_IT_2	NF1	-0.04	0.01	-2.99	0.00276	0.0301
CERAD	EN_L3_5_IT_3	NF1	-0.03	0.01	-2.16	0.031	0.126
CERAD	EN_L5_6_NP	NF1	-0.03	0.02	-1.39	0.164	0.625
CERAD	EN_L5_ET	NF1	-0.10	0.14	-0.72	0.474	0.999
CERAD	EN_L6B	NF1	-0.04	0.02	-1.89	0.0593	0.309
CERAD	EN_L6_CT	NF1	-0.04	0.02	-2.69	0.00717	0.0772
CERAD	EN_L6_IT_1	NF1	-0.03	0.02	-1.47	0.143	0.485
CERAD	EN_L6_IT_2	NF1	-0.00	0.02	-0.03	0.973	0.991
CERAD	Endo	NF1	-0.01	0.04	-0.39	0.698	0.905
CERAD	IN_ADARB2	NF1	-0.05	0.02	-2.82	0.00473	0.101
CERAD	IN_LAMP5_LHX6	NF1	0.02	0.02	1.15	0.249	0.619
CERAD	IN_LAMP5_RELN	NF1	-0.00	0.02	-0.03	0.975	0.994
CERAD	IN_PVALB	NF1	0.02	0.02	1.35	0.176	0.576
CERAD	IN_PVALB_CHC	NF1	0.06	0.02	2.79	0.00535	0.0989
CERAD	IN_SST	NF1	-0.02	0.02	-1.12	0.261	0.652
CERAD	IN_VIP	NF1	-0.03	0.01	-2.69	0.00719	0.0599
CERAD	Micro	NF1	0.02	0.02	1.31	0.19	0.464
CERAD	OPC	NF1	0.02	0.01	1.18	0.24	0.61
CERAD	Oligo	NF1	0.01	0.01	1.44	0.15	0.331
CERAD	PC	NF1	-0.00	0.03	-0.02	0.981	0.997
CERAD	PVM	NF1	0.10	0.05	2.12	0.0336	0.607
CERAD	SMC	NF1	0.12	0.08	1.46	0.144	0.932
CERAD	VLMC	NF1	0.07	0.04	1.74	0.0826	0.423
CERAD	Astro	NF2	-0.02	0.02	-1.22	0.222	0.408
CERAD	EN_L2_3_IT	NF2	0.02	0.02	1.10	0.27	0.507
CERAD	EN_L3_5_IT_1	NF2	0.05	0.03	1.83	0.0668	0.273
CERAD	EN_L3_5_IT_2	NF2	0.00	0.02	0.20	0.843	0.932
CERAD	EN_L3_5_IT_3	NF2	0.02	0.02	1.16	0.244	0.466
CERAD	EN_L5_6_NP	NF2	0.01	0.04	0.17	0.868	0.978
CERAD	EN_L5_ET	NF2	0.16	0.30	0.54	0.588	0.999
CERAD	EN_L6B	NF2	0.10	0.04	2.78	0.00541	0.0863
CERAD	EN_L6_CT	NF2	0.02	0.03	0.53	0.598	0.84
CERAD	EN_L6_IT_1	NF2	-0.00	0.03	-0.11	0.915	0.977
CERAD	EN_L6_IT_2	NF2	0.03	0.04	0.75	0.451	0.804
CERAD	Endo	NF2	-0.06	0.13	-0.49	0.624	0.874
CERAD	IN_ADARB2	NF2	0.02	0.03	0.52	0.601	0.852
CERAD	IN_LAMP5_LHX6	NF2	0.06	0.03	2.21	0.0269	0.24
CERAD	IN_LAMP5_RELN	NF2	0.05	0.03	1.60	0.111	0.486
CERAD	IN_PVALB	NF2	0.05	0.02	2.05	0.0407	0.317
CERAD	IN_PVALB_CHC	NF2	-0.02	0.04	-0.52	0.606	0.877
CERAD	IN_SST	NF2	0.06	0.03	1.92	0.0552	0.353
CERAD	IN_VIP	NF2	0.02	0.02	0.95	0.341	0.587
CERAD	Micro	NF2	-0.04	0.03	-1.60	0.109	0.341
CERAD	OPC	NF2	-0.02	0.02	-1.14	0.253	0.623
CERAD	Oligo	NF2	0.01	0.01	0.54	0.587	0.755
CERAD	PC	NF2	0.10	0.15	0.65	0.517	0.906
CERAD	Astro	NFAM1	0.02	0.06	0.35	0.723	0.841
CERAD	EN_L2_3_IT	NFAM1	0.01	0.05	0.22	0.825	0.916
CERAD	Micro	NFAM1	0.00	0.05	0.07	0.943	0.98
CERAD	Oligo	NFAM1	0.01	0.05	0.10	0.923	0.959
CERAD	Astro	NFASC	0.04	0.05	0.84	0.402	0.598
CERAD	EN_L2_3_IT	NFASC	0.02	0.02	1.43	0.153	0.365
CERAD	EN_L3_5_IT_1	NFASC	-0.00	0.02	-0.04	0.965	0.987
CERAD	EN_L3_5_IT_2	NFASC	0.01	0.02	0.64	0.521	0.745
CERAD	EN_L3_5_IT_3	NFASC	0.04	0.02	2.14	0.0326	0.13
CERAD	EN_L5_6_NP	NFASC	0.02	0.02	1.10	0.273	0.724
CERAD	EN_L5_ET	NFASC	-0.07	0.18	-0.42	0.677	0.999
CERAD	EN_L6B	NFASC	0.02	0.02	0.87	0.383	0.72
CERAD	EN_L6_CT	NFASC	-0.00	0.02	-0.22	0.829	0.939
CERAD	EN_L6_IT_1	NFASC	0.01	0.02	0.37	0.714	0.905
CERAD	EN_L6_IT_2	NFASC	0.03	0.03	1.30	0.195	0.599
CERAD	Endo	NFASC	-0.21	0.13	-1.70	0.0897	0.438
CERAD	IN_ADARB2	NFASC	-0.00	0.02	-0.16	0.875	0.963
CERAD	IN_LAMP5_LHX6	NFASC	0.02	0.02	0.83	0.405	0.743
CERAD	IN_LAMP5_RELN	NFASC	0.03	0.02	1.53	0.126	0.511
CERAD	IN_PVALB	NFASC	0.03	0.02	1.89	0.0588	0.371
CERAD	IN_PVALB_CHC	NFASC	-0.04	0.02	-1.92	0.0546	0.349
CERAD	IN_SST	NFASC	0.01	0.02	0.52	0.605	0.859
CERAD	IN_VIP	NFASC	0.01	0.01	0.53	0.594	0.785
CERAD	Micro	NFASC	-0.01	0.05	-0.18	0.859	0.95
CERAD	OPC	NFASC	0.03	0.02	1.45	0.146	0.508
CERAD	Oligo	NFASC	0.09	0.02	4.17	3.11e-05	0.0011
CERAD	PC	NFASC	-0.17	0.06	-2.93	0.00344	0.32
CERAD	SMC	NFASC	-0.23	0.11	-2.06	0.0398	0.805
CERAD	Adaptive	NFAT5	0.05	0.08	0.71	0.476	0.924
CERAD	Astro	NFAT5	0.00	0.02	0.04	0.972	0.986
CERAD	EN_L2_3_IT	NFAT5	-0.01	0.02	-0.83	0.406	0.638
CERAD	EN_L3_5_IT_1	NFAT5	0.01	0.02	0.71	0.48	0.741
CERAD	EN_L3_5_IT_2	NFAT5	0.00	0.01	0.31	0.755	0.884
CERAD	EN_L3_5_IT_3	NFAT5	-0.01	0.01	-0.52	0.604	0.779
CERAD	EN_L5_6_NP	NFAT5	-0.03	0.02	-1.67	0.0952	0.527
CERAD	EN_L5_ET	NFAT5	0.15	0.15	1.01	0.314	0.999
CERAD	EN_L6B	NFAT5	0.01	0.02	0.24	0.809	0.937
CERAD	EN_L6_CT	NFAT5	0.01	0.02	0.41	0.685	0.881
CERAD	EN_L6_IT_1	NFAT5	0.02	0.02	1.23	0.219	0.582
CERAD	EN_L6_IT_2	NFAT5	0.00	0.03	0.05	0.963	0.989
CERAD	Endo	NFAT5	-0.03	0.04	-0.82	0.41	0.765
CERAD	IN_ADARB2	NFAT5	-0.01	0.02	-0.56	0.577	0.837
CERAD	IN_LAMP5_LHX6	NFAT5	0.06	0.02	3.01	0.00265	0.0732
CERAD	IN_LAMP5_RELN	NFAT5	0.02	0.02	1.08	0.278	0.676
CERAD	IN_PVALB	NFAT5	0.01	0.01	0.56	0.574	0.864
CERAD	IN_PVALB_CHC	NFAT5	0.04	0.02	1.74	0.082	0.426
CERAD	IN_SST	NFAT5	-0.00	0.02	-0.22	0.825	0.942
CERAD	IN_VIP	NFAT5	-0.00	0.01	-0.25	0.8	0.903
CERAD	Micro	NFAT5	0.08	0.02	4.05	5.21e-05	0.00144
CERAD	OPC	NFAT5	0.00	0.02	0.19	0.849	0.949
CERAD	Oligo	NFAT5	0.01	0.01	0.90	0.368	0.578
CERAD	PC	NFAT5	0.01	0.03	0.30	0.764	0.966
CERAD	PVM	NFAT5	0.13	0.06	2.22	0.0266	0.607
CERAD	SMC	NFAT5	0.06	0.08	0.71	0.478	0.978
CERAD	VLMC	NFAT5	0.06	0.04	1.60	0.11	0.469
CERAD	Astro	NFATC1	0.10	0.04	2.89	0.00386	0.0247
CERAD	Endo	NFATC1	-0.06	0.20	-0.31	0.76	0.924
CERAD	Micro	NFATC1	0.05	0.03	1.51	0.131	0.378
CERAD	OPC	NFATC1	0.04	0.06	0.60	0.547	0.822
CERAD	Oligo	NFATC1	0.08	0.08	1.09	0.274	0.484
CERAD	Adaptive	NFATC2	-0.04	0.08	-0.47	0.64	0.949
CERAD	Astro	NFATC2	0.04	0.05	0.78	0.434	0.626
CERAD	EN_L2_3_IT	NFATC2	-0.23	0.06	-4.06	4.93e-05	0.00203
CERAD	EN_L3_5_IT_3	NFATC2	-0.10	0.20	-0.50	0.615	0.785
CERAD	EN_L5_ET	NFATC2	-0.91	0.39	-2.33	0.02	0.75
CERAD	Endo	NFATC2	-0.11	0.19	-0.55	0.579	0.853
CERAD	IN_VIP	NFATC2	-0.08	0.08	-0.99	0.322	0.569
CERAD	Micro	NFATC2	-0.01	0.03	-0.22	0.823	0.935
CERAD	OPC	NFATC2	0.06	0.08	0.66	0.509	0.8
CERAD	Oligo	NFATC2	-0.10	0.05	-1.94	0.0525	0.164
CERAD	PVM	NFATC2	0.01	0.07	0.15	0.884	0.993
CERAD	Adaptive	NFATC3	-0.05	0.08	-0.67	0.5	0.93
CERAD	Astro	NFATC3	0.04	0.02	1.91	0.0562	0.163
CERAD	EN_L2_3_IT	NFATC3	0.00	0.02	0.15	0.879	0.944
CERAD	EN_L3_5_IT_1	NFATC3	0.05	0.03	1.60	0.109	0.355
CERAD	EN_L3_5_IT_2	NFATC3	0.02	0.02	1.13	0.257	0.52
CERAD	EN_L3_5_IT_3	NFATC3	0.05	0.02	2.35	0.0187	0.0895
CERAD	EN_L5_6_NP	NFATC3	-0.00	0.04	-0.03	0.973	0.997
CERAD	EN_L5_ET	NFATC3	0.14	0.25	0.56	0.578	0.999
CERAD	EN_L6B	NFATC3	0.09	0.04	2.16	0.0305	0.223
CERAD	EN_L6_CT	NFATC3	0.01	0.03	0.51	0.611	0.847
CERAD	EN_L6_IT_1	NFATC3	0.01	0.03	0.29	0.771	0.928
CERAD	EN_L6_IT_2	NFATC3	0.07	0.04	1.71	0.0864	0.435
CERAD	Endo	NFATC3	-0.15	0.06	-2.55	0.0109	0.172
CERAD	IN_ADARB2	NFATC3	-0.01	0.03	-0.32	0.752	0.917
CERAD	IN_LAMP5_LHX6	NFATC3	0.06	0.03	1.85	0.0639	0.352
CERAD	IN_LAMP5_RELN	NFATC3	0.04	0.03	1.42	0.157	0.553
CERAD	IN_PVALB	NFATC3	0.00	0.02	0.12	0.905	0.977
CERAD	IN_PVALB_CHC	NFATC3	0.04	0.04	1.03	0.302	0.71
CERAD	IN_SST	NFATC3	0.03	0.03	1.11	0.266	0.655
CERAD	IN_VIP	NFATC3	0.02	0.02	1.12	0.263	0.509
CERAD	Micro	NFATC3	0.01	0.02	0.54	0.587	0.813
CERAD	OPC	NFATC3	0.00	0.02	0.08	0.933	0.979
CERAD	Oligo	NFATC3	0.02	0.02	1.02	0.307	0.52
CERAD	PC	NFATC3	-0.09	0.05	-1.72	0.0862	0.658
CERAD	PVM	NFATC3	0.11	0.07	1.58	0.115	0.71
CERAD	VLMC	NFATC3	-0.15	0.06	-2.47	0.0136	0.201
CERAD	Astro	NFATC4	0.07	0.04	1.59	0.112	0.258
CERAD	Oligo	NFATC4	0.02	0.07	0.24	0.813	0.899
CERAD	PC	NFATC4	0.05	0.06	0.82	0.41	0.867
CERAD	VLMC	NFATC4	-0.46	0.16	-2.90	0.00371	0.119
CERAD	Astro	NFE2L1	0.00	0.03	0.17	0.862	0.928
CERAD	EN_L2_3_IT	NFE2L1	0.06	0.02	3.00	0.00267	0.0287
CERAD	EN_L3_5_IT_1	NFE2L1	0.02	0.03	0.86	0.391	0.676
CERAD	EN_L3_5_IT_2	NFE2L1	-0.00	0.02	-0.08	0.937	0.976
CERAD	EN_L3_5_IT_3	NFE2L1	0.03	0.02	1.13	0.26	0.483
CERAD	EN_L5_6_NP	NFE2L1	0.05	0.04	1.38	0.166	0.629
CERAD	EN_L5_ET	NFE2L1	0.01	0.37	0.02	0.985	0.999
CERAD	EN_L6B	NFE2L1	0.04	0.04	1.12	0.262	0.619
CERAD	EN_L6_CT	NFE2L1	0.01	0.03	0.31	0.756	0.909
CERAD	EN_L6_IT_1	NFE2L1	0.01	0.03	0.25	0.806	0.942
CERAD	EN_L6_IT_2	NFE2L1	0.04	0.04	0.94	0.35	0.739
CERAD	Endo	NFE2L1	-0.10	0.13	-0.80	0.424	0.775
CERAD	IN_ADARB2	NFE2L1	0.04	0.03	1.31	0.19	0.535
CERAD	IN_LAMP5_LHX6	NFE2L1	0.10	0.04	2.79	0.00533	0.109
CERAD	IN_LAMP5_RELN	NFE2L1	0.12	0.03	3.70	0.000219	0.0185
CERAD	IN_PVALB	NFE2L1	0.05	0.02	2.19	0.0284	0.267
CERAD	IN_PVALB_CHC	NFE2L1	0.09	0.04	2.17	0.0297	0.254
CERAD	IN_SST	NFE2L1	0.02	0.03	0.70	0.486	0.799
CERAD	IN_VIP	NFE2L1	0.01	0.02	0.27	0.79	0.898
CERAD	Micro	NFE2L1	0.04	0.03	1.50	0.132	0.38
CERAD	OPC	NFE2L1	-0.03	0.03	-1.01	0.314	0.672
CERAD	Oligo	NFE2L1	0.05	0.02	2.44	0.0146	0.0703
CERAD	PC	NFE2L1	-0.02	0.11	-0.21	0.831	0.971
CERAD	VLMC	NFE2L1	0.13	0.08	1.69	0.091	0.441
CERAD	Adaptive	NFE2L2	-0.17	0.10	-1.68	0.0926	0.651
CERAD	Astro	NFE2L2	-0.01	0.02	-0.41	0.681	0.814
CERAD	EN_L2_3_IT	NFE2L2	-0.04	0.02	-2.41	0.0157	0.09
CERAD	EN_L3_5_IT_1	NFE2L2	0.00	0.03	0.14	0.889	0.958
CERAD	EN_L3_5_IT_2	NFE2L2	-0.01	0.02	-0.22	0.825	0.922
CERAD	EN_L3_5_IT_3	NFE2L2	0.01	0.02	0.21	0.835	0.92
CERAD	EN_L5_6_NP	NFE2L2	-0.01	0.03	-0.31	0.758	0.947
CERAD	EN_L5_ET	NFE2L2	-0.55	0.38	-1.44	0.149	0.983
CERAD	EN_L6B	NFE2L2	0.10	0.04	2.39	0.0167	0.157
CERAD	EN_L6_CT	NFE2L2	-0.01	0.04	-0.18	0.856	0.948
CERAD	EN_L6_IT_1	NFE2L2	-0.05	0.03	-1.71	0.0868	0.395
CERAD	EN_L6_IT_2	NFE2L2	-0.00	0.04	-0.10	0.919	0.977
CERAD	Endo	NFE2L2	0.02	0.05	0.51	0.611	0.868
CERAD	IN_ADARB2	NFE2L2	0.02	0.03	0.62	0.538	0.814
CERAD	IN_LAMP5_LHX6	NFE2L2	0.03	0.04	0.93	0.35	0.704
CERAD	IN_LAMP5_RELN	NFE2L2	0.03	0.03	1.10	0.27	0.67
CERAD	IN_PVALB	NFE2L2	0.01	0.02	0.69	0.492	0.823
CERAD	IN_PVALB_CHC	NFE2L2	-0.02	0.04	-0.44	0.657	0.898
CERAD	IN_SST	NFE2L2	-0.00	0.03	-0.19	0.845	0.949
CERAD	IN_VIP	NFE2L2	0.01	0.02	0.27	0.789	0.898
CERAD	Micro	NFE2L2	0.06	0.02	2.46	0.014	0.093
CERAD	OPC	NFE2L2	0.02	0.02	0.86	0.388	0.724
CERAD	Oligo	NFE2L2	0.01	0.02	0.54	0.591	0.758
CERAD	PC	NFE2L2	0.10	0.06	1.71	0.087	0.658
CERAD	PVM	NFE2L2	-0.02	0.07	-0.26	0.795	0.986
CERAD	SMC	NFE2L2	-0.24	0.23	-1.02	0.305	0.932
CERAD	VLMC	NFE2L2	0.02	0.05	0.49	0.624	0.889
CERAD	Astro	NFE2L3	-0.06	0.06	-1.02	0.305	0.503
CERAD	EN_L2_3_IT	NFE2L3	-0.09	0.05	-1.63	0.104	0.289
CERAD	EN_L3_5_IT_1	NFE2L3	-0.14	0.06	-2.26	0.0237	0.155
CERAD	EN_L3_5_IT_2	NFE2L3	-0.04	0.06	-0.62	0.533	0.753
CERAD	EN_L3_5_IT_3	NFE2L3	0.01	0.06	0.24	0.809	0.906
CERAD	EN_L5_6_NP	NFE2L3	-0.15	0.08	-1.98	0.0475	0.415
CERAD	EN_L5_ET	NFE2L3	-1.11	0.62	-1.80	0.0724	0.967
CERAD	EN_L6B	NFE2L3	0.01	0.07	0.17	0.865	0.957
CERAD	EN_L6_CT	NFE2L3	0.08	0.08	1.01	0.312	0.64
CERAD	EN_L6_IT_1	NFE2L3	0.03	0.07	0.47	0.64	0.872
CERAD	EN_L6_IT_2	NFE2L3	-0.14	0.08	-1.79	0.0739	0.408
CERAD	IN_ADARB2	NFE2L3	-0.17	0.06	-2.77	0.00562	0.107
CERAD	IN_LAMP5_LHX6	NFE2L3	-0.14	0.08	-1.85	0.0637	0.352
CERAD	IN_LAMP5_RELN	NFE2L3	-0.17	0.07	-2.42	0.0157	0.216
CERAD	IN_PVALB	NFE2L3	-0.07	0.06	-1.09	0.274	0.678
CERAD	IN_SST	NFE2L3	-0.13	0.07	-1.89	0.0585	0.361
CERAD	IN_VIP	NFE2L3	-0.19	0.06	-3.35	0.00081	0.0155
CERAD	Micro	NFE2L3	0.16	0.06	2.75	0.00591	0.0508
CERAD	OPC	NFE2L3	-0.07	0.06	-1.19	0.236	0.607
CERAD	Oligo	NFE2L3	-0.07	0.04	-1.66	0.0973	0.248
CERAD	Adaptive	NFIA	0.45	0.15	2.95	0.00323	0.171
CERAD	Astro	NFIA	-0.05	0.02	-2.24	0.0252	0.0937
CERAD	EN_L2_3_IT	NFIA	0.10	0.04	2.63	0.00852	0.0607
CERAD	EN_L3_5_IT_1	NFIA	0.05	0.07	0.64	0.52	0.769
CERAD	EN_L3_5_IT_2	NFIA	0.05	0.04	1.22	0.224	0.481
CERAD	EN_L3_5_IT_3	NFIA	0.06	0.04	1.29	0.199	0.41
CERAD	EN_L5_6_NP	NFIA	-0.02	0.07	-0.28	0.781	0.953
CERAD	EN_L5_ET	NFIA	0.10	0.20	0.48	0.629	0.999
CERAD	EN_L6B	NFIA	0.12	0.03	4.15	3.29e-05	0.00323
CERAD	EN_L6_CT	NFIA	0.20	0.03	6.50	7.98e-11	4.72e-08
CERAD	EN_L6_IT_1	NFIA	0.10	0.03	3.79	0.000151	0.0101
CERAD	EN_L6_IT_2	NFIA	0.12	0.07	1.71	0.0879	0.438
CERAD	Endo	NFIA	-0.14	0.05	-2.75	0.00596	0.124
CERAD	IN_ADARB2	NFIA	0.11	0.05	2.37	0.0177	0.19
CERAD	IN_LAMP5_LHX6	NFIA	-0.02	0.04	-0.45	0.654	0.885
CERAD	IN_LAMP5_RELN	NFIA	-0.03	0.04	-0.95	0.341	0.722
CERAD	IN_PVALB	NFIA	0.06	0.03	2.04	0.0416	0.319
CERAD	IN_PVALB_CHC	NFIA	0.17	0.06	2.71	0.00671	0.11
CERAD	IN_SST	NFIA	0.07	0.04	1.89	0.0592	0.363
CERAD	IN_VIP	NFIA	0.00	0.02	0.03	0.978	0.991
CERAD	Micro	NFIA	0.00	0.03	0.18	0.859	0.95
CERAD	OPC	NFIA	0.02	0.02	1.14	0.253	0.623
CERAD	Oligo	NFIA	0.04	0.02	2.33	0.0197	0.0853
CERAD	PC	NFIA	0.08	0.04	1.93	0.0534	0.598
CERAD	PVM	NFIA	0.09	0.05	1.67	0.0956	0.675
CERAD	SMC	NFIA	0.13	0.10	1.31	0.189	0.932
CERAD	VLMC	NFIA	0.05	0.04	1.21	0.227	0.628
CERAD	Astro	NFIB	0.05	0.03	1.98	0.048	0.146
CERAD	EN_L2_3_IT	NFIB	0.05	0.02	2.32	0.0205	0.106
CERAD	EN_L3_5_IT_1	NFIB	0.05	0.03	1.52	0.13	0.389
CERAD	EN_L3_5_IT_2	NFIB	0.07	0.05	1.43	0.153	0.386
CERAD	EN_L3_5_IT_3	NFIB	0.08	0.04	2.35	0.0189	0.0899
CERAD	EN_L5_6_NP	NFIB	0.02	0.04	0.60	0.545	0.881
CERAD	EN_L5_ET	NFIB	-0.01	0.13	-0.04	0.966	0.999
CERAD	EN_L6B	NFIB	0.01	0.02	0.40	0.693	0.891
CERAD	EN_L6_CT	NFIB	0.02	0.02	0.75	0.454	0.752
CERAD	EN_L6_IT_1	NFIB	-0.04	0.06	-0.61	0.542	0.822
CERAD	EN_L6_IT_2	NFIB	-0.23	0.09	-2.50	0.0125	0.191
CERAD	Endo	NFIB	-0.04	0.04	-0.79	0.429	0.777
CERAD	IN_ADARB2	NFIB	0.03	0.02	1.78	0.0749	0.361
CERAD	IN_LAMP5_LHX6	NFIB	0.05	0.02	2.38	0.0172	0.196
CERAD	IN_LAMP5_RELN	NFIB	0.01	0.02	0.70	0.483	0.812
CERAD	IN_PVALB	NFIB	0.01	0.05	0.14	0.887	0.972
CERAD	IN_PVALB_CHC	NFIB	0.04	0.03	1.50	0.134	0.53
CERAD	IN_SST	NFIB	-0.06	0.05	-1.09	0.276	0.662
CERAD	IN_VIP	NFIB	0.03	0.02	1.94	0.0527	0.203
CERAD	Micro	NFIB	-0.03	0.05	-0.56	0.573	0.805
CERAD	OPC	NFIB	0.02	0.02	0.96	0.335	0.688
CERAD	Oligo	NFIB	0.12	0.03	4.40	1.08e-05	0.000536
CERAD	PC	NFIB	-0.02	0.08	-0.26	0.797	0.969
CERAD	SMC	NFIB	0.15	0.11	1.43	0.154	0.932
CERAD	VLMC	NFIB	0.06	0.08	0.74	0.457	0.805
CERAD	Astro	NFIC	0.06	0.03	2.34	0.0194	0.0778
CERAD	EN_L2_3_IT	NFIC	0.03	0.02	1.23	0.22	0.452
CERAD	EN_L3_5_IT_1	NFIC	0.08	0.03	3.29	0.000993	0.0243
CERAD	EN_L3_5_IT_2	NFIC	0.06	0.02	3.04	0.00234	0.027
CERAD	EN_L3_5_IT_3	NFIC	0.03	0.02	1.23	0.218	0.434
CERAD	EN_L5_6_NP	NFIC	0.04	0.04	1.15	0.249	0.706
CERAD	EN_L5_ET	NFIC	0.05	0.24	0.22	0.828	0.999
CERAD	EN_L6B	NFIC	-0.02	0.04	-0.52	0.606	0.851
CERAD	EN_L6_CT	NFIC	0.03	0.03	0.85	0.393	0.706
CERAD	EN_L6_IT_1	NFIC	0.02	0.03	0.79	0.428	0.762
CERAD	EN_L6_IT_2	NFIC	0.04	0.04	0.97	0.332	0.728
CERAD	Endo	NFIC	-0.03	0.05	-0.53	0.594	0.86
CERAD	IN_ADARB2	NFIC	-0.05	0.03	-1.99	0.0465	0.295
CERAD	IN_LAMP5_LHX6	NFIC	0.03	0.03	0.90	0.366	0.716
CERAD	IN_LAMP5_RELN	NFIC	0.05	0.03	2.02	0.0438	0.327
CERAD	IN_PVALB	NFIC	0.05	0.02	2.16	0.0305	0.276
CERAD	IN_PVALB_CHC	NFIC	0.05	0.03	1.59	0.111	0.486
CERAD	IN_SST	NFIC	0.02	0.03	0.74	0.461	0.787
CERAD	IN_VIP	NFIC	-0.02	0.02	-0.92	0.355	0.599
CERAD	Micro	NFIC	0.02	0.02	0.91	0.362	0.65
CERAD	OPC	NFIC	-0.02	0.03	-0.90	0.367	0.71
CERAD	Oligo	NFIC	-0.00	0.02	-0.22	0.828	0.908
CERAD	PC	NFIC	0.01	0.06	0.11	0.916	0.986
CERAD	PVM	NFIC	0.10	0.06	1.54	0.122	0.724
CERAD	SMC	NFIC	0.09	0.13	0.69	0.488	0.979
CERAD	VLMC	NFIC	0.04	0.05	0.95	0.342	0.729
CERAD	Astro	NFIL3	0.16	0.10	1.58	0.113	0.261
CERAD	EN_L2_3_IT	NFIL3	0.15	0.03	4.38	1.17e-05	0.000737
CERAD	EN_L3_5_IT_1	NFIL3	0.10	0.05	2.11	0.0346	0.191
CERAD	EN_L3_5_IT_2	NFIL3	0.19	0.04	4.98	6.51e-07	5.5e-05
CERAD	EN_L3_5_IT_3	NFIL3	0.26	0.05	5.30	1.14e-07	9.74e-06
CERAD	EN_L5_6_NP	NFIL3	0.15	0.06	2.34	0.0193	0.3
CERAD	EN_L6B	NFIL3	0.33	0.18	1.83	0.0674	0.331
CERAD	EN_L6_CT	NFIL3	0.15	0.06	2.47	0.0136	0.116
CERAD	EN_L6_IT_1	NFIL3	0.19	0.07	2.87	0.00414	0.0802
CERAD	Endo	NFIL3	-0.09	0.19	-0.48	0.629	0.877
CERAD	IN_ADARB2	NFIL3	0.15	0.07	2.28	0.0226	0.214
CERAD	IN_LAMP5_RELN	NFIL3	0.05	0.07	0.67	0.504	0.822
CERAD	IN_PVALB	NFIL3	0.13	0.04	3.09	0.00201	0.0667
CERAD	IN_SST	NFIL3	0.15	0.06	2.56	0.0104	0.169
CERAD	IN_VIP	NFIL3	0.19	0.04	4.53	6.04e-06	0.000545
CERAD	Micro	NFIL3	0.41	0.07	5.48	4.36e-08	4.62e-06
CERAD	OPC	NFIL3	0.06	0.06	1.00	0.316	0.673
CERAD	Oligo	NFIL3	0.03	0.04	0.65	0.516	0.703
CERAD	EN_L2_3_IT	NFILZ	0.16	0.14	1.16	0.245	0.48
CERAD	Oligo	NFILZ	-0.02	0.06	-0.37	0.711	0.839
CERAD	Astro	NFIX	-0.04	0.03	-1.34	0.181	0.356
CERAD	EN_L2_3_IT	NFIX	0.04	0.02	2.17	0.0302	0.135
CERAD	EN_L3_5_IT_1	NFIX	0.03	0.02	1.54	0.124	0.38
CERAD	EN_L3_5_IT_2	NFIX	0.02	0.02	0.94	0.35	0.614
CERAD	EN_L3_5_IT_3	NFIX	0.04	0.02	1.98	0.0482	0.168
CERAD	EN_L5_6_NP	NFIX	0.04	0.03	1.46	0.144	0.599
CERAD	EN_L5_ET	NFIX	0.17	0.19	0.90	0.37	0.999
CERAD	EN_L6B	NFIX	0.01	0.02	0.40	0.687	0.89
CERAD	EN_L6_CT	NFIX	0.00	0.03	0.02	0.985	0.995
CERAD	EN_L6_IT_1	NFIX	0.03	0.03	0.99	0.324	0.682
CERAD	EN_L6_IT_2	NFIX	0.02	0.06	0.38	0.706	0.913
CERAD	Endo	NFIX	-0.13	0.12	-1.10	0.271	0.665
CERAD	IN_ADARB2	NFIX	0.04	0.03	1.65	0.0994	0.411
CERAD	IN_LAMP5_LHX6	NFIX	0.04	0.03	1.48	0.14	0.491
CERAD	IN_LAMP5_RELN	NFIX	0.04	0.02	1.63	0.103	0.474
CERAD	IN_PVALB	NFIX	-0.06	0.04	-1.36	0.174	0.574
CERAD	IN_PVALB_CHC	NFIX	0.00	0.17	0.01	0.996	0.999
CERAD	IN_SST	NFIX	-0.05	0.05	-0.90	0.366	0.728
CERAD	IN_VIP	NFIX	0.01	0.02	0.42	0.671	0.83
CERAD	Micro	NFIX	0.01	0.04	0.24	0.811	0.929
CERAD	OPC	NFIX	0.02	0.02	0.68	0.496	0.792
CERAD	Oligo	NFIX	-0.03	0.02	-1.50	0.134	0.307
CERAD	VLMC	NFIX	-0.04	0.06	-0.72	0.472	0.818
CERAD	Adaptive	NFKB1	0.06	0.10	0.56	0.579	0.944
CERAD	Astro	NFKB1	0.07	0.02	3.31	0.000948	0.00874
CERAD	EN_L2_3_IT	NFKB1	0.00	0.01	0.16	0.871	0.941
CERAD	EN_L3_5_IT_1	NFKB1	-0.03	0.02	-1.27	0.205	0.492
CERAD	EN_L3_5_IT_2	NFKB1	-0.02	0.02	-1.25	0.213	0.468
CERAD	EN_L3_5_IT_3	NFKB1	0.01	0.02	0.65	0.517	0.72
CERAD	EN_L5_6_NP	NFKB1	0.03	0.03	1.02	0.306	0.748
CERAD	EN_L5_ET	NFKB1	-0.02	0.23	-0.10	0.918	0.999
CERAD	EN_L6B	NFKB1	0.01	0.03	0.44	0.663	0.879
CERAD	EN_L6_CT	NFKB1	0.05	0.03	1.72	0.0856	0.333
CERAD	EN_L6_IT_1	NFKB1	0.01	0.03	0.45	0.653	0.877
CERAD	EN_L6_IT_2	NFKB1	0.05	0.04	1.27	0.205	0.613
CERAD	Endo	NFKB1	-0.09	0.07	-1.32	0.187	0.578
CERAD	IN_ADARB2	NFKB1	0.01	0.03	0.27	0.789	0.931
CERAD	IN_LAMP5_LHX6	NFKB1	0.08	0.03	2.77	0.00556	0.112
CERAD	IN_LAMP5_RELN	NFKB1	0.02	0.02	0.79	0.429	0.778
CERAD	IN_PVALB	NFKB1	0.05	0.02	2.49	0.0128	0.182
CERAD	IN_PVALB_CHC	NFKB1	0.02	0.03	0.60	0.545	0.845
CERAD	IN_SST	NFKB1	0.02	0.02	1.02	0.307	0.684
CERAD	IN_VIP	NFKB1	0.03	0.02	1.66	0.0974	0.29
CERAD	Micro	NFKB1	0.06	0.03	1.89	0.0591	0.234
CERAD	OPC	NFKB1	0.02	0.02	0.67	0.503	0.797
CERAD	Oligo	NFKB1	0.08	0.02	4.18	2.89e-05	0.00104
CERAD	PC	NFKB1	0.10	0.06	1.64	0.102	0.678
CERAD	PVM	NFKB1	-0.11	0.09	-1.25	0.211	0.801
CERAD	SMC	NFKB1	0.28	0.22	1.28	0.199	0.932
CERAD	VLMC	NFKB1	0.06	0.07	0.99	0.325	0.713
CERAD	Astro	NFKB2	0.09	0.05	1.79	0.0733	0.195
CERAD	Micro	NFKB2	-0.02	0.08	-0.32	0.752	0.9
CERAD	Oligo	NFKB2	0.13	0.06	2.26	0.0238	0.0972
CERAD	Astro	NFKBIA	0.25	0.05	5.28	1.31e-07	9.94e-06
CERAD	EN_L2_3_IT	NFKBIA	0.14	0.04	3.85	0.000118	0.00375
CERAD	EN_L3_5_IT_1	NFKBIA	0.09	0.05	1.77	0.0773	0.293
CERAD	EN_L3_5_IT_2	NFKBIA	0.07	0.04	1.77	0.0772	0.263
CERAD	EN_L3_5_IT_3	NFKBIA	0.17	0.04	4.24	2.22e-05	0.000635
CERAD	EN_L5_6_NP	NFKBIA	-0.06	0.06	-0.97	0.331	0.766
CERAD	EN_L6B	NFKBIA	0.04	0.14	0.29	0.771	0.921
CERAD	EN_L6_CT	NFKBIA	-0.00	0.06	-0.03	0.975	0.992
CERAD	EN_L6_IT_1	NFKBIA	0.05	0.06	0.92	0.356	0.706
CERAD	Endo	NFKBIA	0.04	0.07	0.60	0.547	0.836
CERAD	IN_LAMP5_RELN	NFKBIA	0.10	0.06	1.65	0.0996	0.467
CERAD	IN_PVALB	NFKBIA	-0.01	0.04	-0.24	0.809	0.948
CERAD	IN_SST	NFKBIA	0.06	0.05	1.28	0.199	0.588
CERAD	IN_VIP	NFKBIA	-0.02	0.04	-0.52	0.602	0.79
CERAD	Micro	NFKBIA	0.07	0.04	1.50	0.134	0.383
CERAD	OPC	NFKBIA	0.12	0.05	2.13	0.0334	0.286
CERAD	Oligo	NFKBIA	0.16	0.05	3.02	0.00254	0.0216
CERAD	PC	NFKBIA	0.19	0.16	1.20	0.23	0.796
CERAD	Astro	NFKBIB	0.06	0.04	1.74	0.0813	0.21
CERAD	EN_L2_3_IT	NFKBIB	0.00	0.03	0.07	0.947	0.976
CERAD	EN_L3_5_IT_2	NFKBIB	-0.07	0.04	-1.53	0.126	0.348
CERAD	EN_L3_5_IT_3	NFKBIB	0.01	0.05	0.18	0.858	0.932
CERAD	EN_L6_IT_1	NFKBIB	-0.22	0.16	-1.32	0.187	0.548
CERAD	IN_PVALB	NFKBIB	-0.08	0.05	-1.48	0.139	0.527
CERAD	IN_VIP	NFKBIB	-0.07	0.05	-1.42	0.156	0.38
CERAD	Micro	NFKBIB	-0.09	0.06	-1.59	0.111	0.344
CERAD	OPC	NFKBIB	-0.04	0.05	-0.79	0.429	0.75
CERAD	Oligo	NFKBIB	-0.01	0.02	-0.71	0.479	0.673
CERAD	Astro	NFKBID	0.09	0.05	1.97	0.0485	0.147
CERAD	EN_L2_3_IT	NFKBID	0.01	0.03	0.36	0.721	0.858
CERAD	EN_L3_5_IT_1	NFKBID	-0.02	0.05	-0.36	0.719	0.885
CERAD	EN_L3_5_IT_2	NFKBID	-0.02	0.04	-0.54	0.59	0.79
CERAD	EN_L3_5_IT_3	NFKBID	-0.04	0.04	-0.87	0.384	0.607
CERAD	EN_L6_CT	NFKBID	0.21	0.18	1.17	0.241	0.568
CERAD	EN_L6_IT_1	NFKBID	0.01	0.06	0.14	0.887	0.97
CERAD	IN_PVALB	NFKBID	0.07	0.06	1.20	0.231	0.637
CERAD	IN_VIP	NFKBID	-0.01	0.06	-0.19	0.853	0.929
CERAD	Micro	NFKBID	-0.05	0.07	-0.70	0.485	0.746
CERAD	Oligo	NFKBID	-0.00	0.06	-0.01	0.989	0.994
CERAD	Astro	NFKBIE	0.16	0.16	0.95	0.34	0.536
CERAD	EN_L2_3_IT	NFKBIE	-0.09	0.06	-1.39	0.165	0.382
CERAD	Oligo	NFKBIE	0.09	0.06	1.50	0.133	0.306
CERAD	Astro	NFKBIL1	-0.11	0.03	-3.94	8.14e-05	0.00149
CERAD	EN_L2_3_IT	NFKBIL1	-0.04	0.03	-1.30	0.195	0.422
CERAD	EN_L3_5_IT_1	NFKBIL1	-0.10	0.06	-1.78	0.0749	0.289
CERAD	EN_L3_5_IT_2	NFKBIL1	-0.01	0.04	-0.22	0.824	0.922
CERAD	EN_L3_5_IT_3	NFKBIL1	-0.07	0.04	-1.66	0.0962	0.265
CERAD	EN_L6_IT_1	NFKBIL1	0.04	0.15	0.26	0.797	0.94
CERAD	IN_PVALB	NFKBIL1	0.10	0.05	1.92	0.0549	0.361
CERAD	IN_SST	NFKBIL1	0.03	0.07	0.39	0.7	0.898
CERAD	IN_VIP	NFKBIL1	-0.02	0.04	-0.50	0.619	0.799
CERAD	OPC	NFKBIL1	-0.03	0.05	-0.73	0.465	0.772
CERAD	Oligo	NFKBIL1	-0.03	0.02	-1.14	0.255	0.463
CERAD	Astro	NFKBIZ	0.11	0.04	2.46	0.014	0.0624
CERAD	EN_L2_3_IT	NFKBIZ	0.05	0.03	1.80	0.0714	0.229
CERAD	EN_L3_5_IT_1	NFKBIZ	0.14	0.05	2.62	0.00889	0.09
CERAD	EN_L3_5_IT_2	NFKBIZ	0.09	0.03	2.63	0.00853	0.0646
CERAD	EN_L3_5_IT_3	NFKBIZ	0.10	0.03	3.11	0.0019	0.0184
CERAD	EN_L5_6_NP	NFKBIZ	0.01	0.05	0.22	0.827	0.966
CERAD	EN_L5_ET	NFKBIZ	0.06	0.38	0.17	0.868	0.999
CERAD	EN_L6B	NFKBIZ	0.13	0.05	2.56	0.0106	0.122
CERAD	EN_L6_CT	NFKBIZ	0.05	0.05	1.01	0.311	0.639
CERAD	EN_L6_IT_1	NFKBIZ	0.08	0.04	1.78	0.0746	0.365
CERAD	EN_L6_IT_2	NFKBIZ	0.06	0.06	1.12	0.261	0.673
CERAD	Endo	NFKBIZ	0.06	0.09	0.64	0.519	0.826
CERAD	IN_ADARB2	NFKBIZ	0.09	0.05	1.84	0.0651	0.343
CERAD	IN_LAMP5_LHX6	NFKBIZ	-0.02	0.05	-0.28	0.782	0.932
CERAD	IN_LAMP5_RELN	NFKBIZ	-0.03	0.05	-0.64	0.523	0.833
CERAD	IN_PVALB	NFKBIZ	0.00	0.03	0.14	0.892	0.973
CERAD	IN_PVALB_CHC	NFKBIZ	0.14	0.06	2.43	0.0151	0.179
CERAD	IN_SST	NFKBIZ	0.04	0.04	1.02	0.309	0.686
CERAD	IN_VIP	NFKBIZ	0.09	0.03	2.95	0.00313	0.035
CERAD	Micro	NFKBIZ	-0.12	0.05	-2.29	0.022	0.126
CERAD	OPC	NFKBIZ	0.12	0.04	3.13	0.00172	0.0788
CERAD	Oligo	NFKBIZ	0.18	0.04	4.20	2.64e-05	0.000973
CERAD	PC	NFKBIZ	0.01	0.20	0.06	0.953	0.992
CERAD	PVM	NFKBIZ	-0.10	0.14	-0.73	0.466	0.931
CERAD	VLMC	NFKBIZ	0.09	0.10	0.92	0.359	0.739
CERAD	Astro	NFRKB	-0.02	0.02	-0.83	0.407	0.602
CERAD	EN_L2_3_IT	NFRKB	-0.04	0.02	-1.82	0.0693	0.225
CERAD	EN_L3_5_IT_1	NFRKB	-0.00	0.04	-0.08	0.938	0.977
CERAD	EN_L3_5_IT_2	NFRKB	-0.02	0.03	-0.62	0.534	0.753
CERAD	EN_L3_5_IT_3	NFRKB	-0.01	0.03	-0.41	0.682	0.829
CERAD	EN_L5_6_NP	NFRKB	-0.03	0.05	-0.54	0.588	0.896
CERAD	EN_L6B	NFRKB	-0.06	0.05	-1.19	0.235	0.592
CERAD	EN_L6_CT	NFRKB	0.06	0.05	1.17	0.242	0.568
CERAD	EN_L6_IT_1	NFRKB	-0.04	0.04	-0.98	0.325	0.683
CERAD	EN_L6_IT_2	NFRKB	0.05	0.06	0.82	0.41	0.78
CERAD	IN_ADARB2	NFRKB	-0.01	0.04	-0.18	0.854	0.955
CERAD	IN_LAMP5_LHX6	NFRKB	0.01	0.06	0.22	0.825	0.947
CERAD	IN_LAMP5_RELN	NFRKB	0.01	0.05	0.19	0.846	0.956
CERAD	IN_PVALB	NFRKB	0.02	0.03	0.50	0.618	0.882
CERAD	IN_SST	NFRKB	-0.01	0.04	-0.21	0.835	0.945
CERAD	IN_VIP	NFRKB	-0.04	0.03	-1.65	0.0993	0.294
CERAD	Micro	NFRKB	0.03	0.03	1.01	0.313	0.603
CERAD	OPC	NFRKB	0.05	0.03	1.69	0.0919	0.426
CERAD	Oligo	NFRKB	0.08	0.02	3.27	0.00107	0.0121
CERAD	Astro	NFS1	-0.05	0.03	-1.48	0.138	0.298
CERAD	EN_L2_3_IT	NFS1	-0.08	0.03	-2.97	0.00302	0.0312
CERAD	EN_L3_5_IT_1	NFS1	-0.01	0.05	-0.28	0.78	0.913
CERAD	EN_L3_5_IT_2	NFS1	-0.12	0.04	-2.94	0.00329	0.0342
CERAD	EN_L3_5_IT_3	NFS1	-0.08	0.04	-2.28	0.0225	0.102
CERAD	EN_L6B	NFS1	-0.03	0.16	-0.19	0.846	0.951
CERAD	EN_L6_CT	NFS1	-0.16	0.06	-2.81	0.00502	0.0608
CERAD	EN_L6_IT_1	NFS1	-0.03	0.05	-0.55	0.585	0.846
CERAD	IN_ADARB2	NFS1	0.01	0.15	0.06	0.956	0.988
CERAD	IN_PVALB	NFS1	-0.05	0.04	-1.40	0.16	0.558
CERAD	IN_SST	NFS1	-0.09	0.05	-1.76	0.0781	0.41
CERAD	IN_VIP	NFS1	0.02	0.04	0.60	0.551	0.754
CERAD	OPC	NFS1	0.02	0.05	0.36	0.722	0.903
CERAD	Oligo	NFS1	-0.07	0.03	-2.64	0.0084	0.0488
CERAD	Astro	NFU1	-0.01	0.02	-0.50	0.615	0.768
CERAD	EN_L2_3_IT	NFU1	-0.05	0.02	-2.61	0.00911	0.0633
CERAD	EN_L3_5_IT_1	NFU1	-0.05	0.03	-1.65	0.0984	0.336
CERAD	EN_L3_5_IT_2	NFU1	-0.06	0.02	-2.61	0.00913	0.0677
CERAD	EN_L3_5_IT_3	NFU1	-0.07	0.02	-2.86	0.00428	0.0327
CERAD	EN_L5_6_NP	NFU1	-0.02	0.05	-0.40	0.691	0.931
CERAD	EN_L5_ET	NFU1	0.30	0.41	0.73	0.468	0.999
CERAD	EN_L6B	NFU1	-0.07	0.04	-1.62	0.105	0.409
CERAD	EN_L6_CT	NFU1	-0.06	0.04	-1.47	0.141	0.438
CERAD	EN_L6_IT_1	NFU1	-0.06	0.03	-1.82	0.0685	0.349
CERAD	EN_L6_IT_2	NFU1	-0.00	0.05	-0.03	0.974	0.992
CERAD	Endo	NFU1	-0.35	0.17	-2.08	0.0378	0.298
CERAD	IN_ADARB2	NFU1	-0.05	0.04	-1.32	0.188	0.534
CERAD	IN_LAMP5_LHX6	NFU1	-0.04	0.04	-0.88	0.379	0.727
CERAD	IN_LAMP5_RELN	NFU1	-0.05	0.03	-1.33	0.183	0.588
CERAD	IN_PVALB	NFU1	-0.01	0.02	-0.30	0.765	0.936
CERAD	IN_PVALB_CHC	NFU1	-0.06	0.05	-1.23	0.218	0.636
CERAD	IN_SST	NFU1	-0.07	0.03	-2.46	0.0139	0.191
CERAD	IN_VIP	NFU1	-0.03	0.02	-1.25	0.21	0.449
CERAD	Micro	NFU1	-0.04	0.03	-1.18	0.236	0.522
CERAD	OPC	NFU1	-0.01	0.02	-0.39	0.695	0.892
CERAD	Oligo	NFU1	-0.04	0.02	-2.41	0.0158	0.0739
CERAD	PC	NFU1	0.01	0.14	0.04	0.967	0.994
CERAD	Astro	NFX1	-0.06	0.02	-2.60	0.00923	0.0459
CERAD	EN_L2_3_IT	NFX1	-0.01	0.02	-0.81	0.417	0.647
CERAD	EN_L3_5_IT_1	NFX1	-0.00	0.02	-0.14	0.89	0.959
CERAD	EN_L3_5_IT_2	NFX1	0.00	0.02	0.01	0.99	0.997
CERAD	EN_L3_5_IT_3	NFX1	-0.02	0.02	-1.23	0.218	0.435
CERAD	EN_L5_6_NP	NFX1	-0.01	0.03	-0.21	0.837	0.968
CERAD	EN_L5_ET	NFX1	-0.10	0.18	-0.57	0.566	0.999
CERAD	EN_L6B	NFX1	-0.05	0.03	-1.74	0.0826	0.364
CERAD	EN_L6_CT	NFX1	-0.03	0.03	-1.36	0.174	0.487
CERAD	EN_L6_IT_1	NFX1	-0.02	0.02	-0.91	0.362	0.711
CERAD	EN_L6_IT_2	NFX1	0.02	0.03	0.63	0.531	0.844
CERAD	Endo	NFX1	-0.03	0.06	-0.51	0.609	0.867
CERAD	IN_ADARB2	NFX1	-0.08	0.03	-3.05	0.00227	0.0717
CERAD	IN_LAMP5_LHX6	NFX1	-0.03	0.03	-1.27	0.205	0.575
CERAD	IN_LAMP5_RELN	NFX1	-0.01	0.02	-0.31	0.76	0.929
CERAD	IN_PVALB	NFX1	-0.04	0.02	-2.12	0.0337	0.289
CERAD	IN_PVALB_CHC	NFX1	-0.04	0.03	-1.27	0.205	0.62
CERAD	IN_SST	NFX1	-0.03	0.02	-1.61	0.107	0.463
CERAD	IN_VIP	NFX1	-0.01	0.02	-0.81	0.42	0.656
CERAD	Micro	NFX1	-0.03	0.02	-1.04	0.296	0.587
CERAD	OPC	NFX1	-0.03	0.02	-1.40	0.161	0.527
CERAD	Oligo	NFX1	-0.01	0.02	-0.76	0.448	0.65
CERAD	PC	NFX1	-0.08	0.06	-1.45	0.148	0.741
CERAD	PVM	NFX1	0.03	0.07	0.43	0.669	0.974
CERAD	SMC	NFX1	-0.03	0.24	-0.14	0.89	0.991
CERAD	VLMC	NFX1	0.05	0.06	0.76	0.448	0.801
CERAD	Astro	NFXL1	0.07	0.02	3.68	0.000233	0.00315
CERAD	EN_L2_3_IT	NFXL1	0.01	0.01	0.80	0.422	0.651
CERAD	EN_L3_5_IT_1	NFXL1	0.00	0.02	0.06	0.948	0.98
CERAD	EN_L3_5_IT_2	NFXL1	0.03	0.02	1.58	0.114	0.327
CERAD	EN_L3_5_IT_3	NFXL1	-0.00	0.02	-0.04	0.967	0.985
CERAD	EN_L5_6_NP	NFXL1	-0.02	0.03	-0.52	0.605	0.901
CERAD	EN_L5_ET	NFXL1	-0.06	0.23	-0.28	0.779	0.999
CERAD	EN_L6B	NFXL1	0.02	0.03	0.70	0.483	0.788
CERAD	EN_L6_CT	NFXL1	0.00	0.03	0.05	0.958	0.986
CERAD	EN_L6_IT_1	NFXL1	0.02	0.02	1.01	0.312	0.672
CERAD	EN_L6_IT_2	NFXL1	-0.01	0.03	-0.21	0.834	0.952
CERAD	Endo	NFXL1	0.18	0.13	1.38	0.168	0.555
CERAD	IN_ADARB2	NFXL1	0.01	0.03	0.19	0.848	0.952
CERAD	IN_LAMP5_LHX6	NFXL1	-0.02	0.03	-0.54	0.586	0.852
CERAD	IN_LAMP5_RELN	NFXL1	0.01	0.03	0.23	0.819	0.947
CERAD	IN_PVALB	NFXL1	-0.00	0.02	-0.11	0.909	0.979
CERAD	IN_PVALB_CHC	NFXL1	-0.00	0.03	-0.07	0.945	0.986
CERAD	IN_SST	NFXL1	0.00	0.02	0.09	0.925	0.978
CERAD	IN_VIP	NFXL1	-0.02	0.02	-0.98	0.325	0.571
CERAD	Micro	NFXL1	0.02	0.03	0.76	0.448	0.718
CERAD	OPC	NFXL1	0.01	0.02	0.34	0.733	0.907
CERAD	Oligo	NFXL1	0.07	0.02	4.07	4.72e-05	0.00142
CERAD	PC	NFXL1	-0.14	0.15	-0.94	0.349	0.853
CERAD	VLMC	NFXL1	-0.04	0.06	-0.69	0.492	0.831
CERAD	Astro	NFYA	0.08	0.03	2.80	0.0051	0.0302
CERAD	EN_L2_3_IT	NFYA	-0.03	0.03	-1.12	0.261	0.498
CERAD	EN_L3_5_IT_1	NFYA	-0.01	0.05	-0.25	0.806	0.924
CERAD	EN_L3_5_IT_2	NFYA	-0.00	0.04	-0.05	0.961	0.985
CERAD	EN_L3_5_IT_3	NFYA	-0.07	0.04	-1.74	0.0815	0.238
CERAD	EN_L6B	NFYA	0.18	0.14	1.23	0.217	0.571
CERAD	EN_L6_CT	NFYA	-0.04	0.06	-0.63	0.529	0.798
CERAD	EN_L6_IT_1	NFYA	-0.06	0.06	-1.08	0.28	0.642
CERAD	Endo	NFYA	-0.06	0.15	-0.42	0.674	0.893
CERAD	IN_ADARB2	NFYA	0.05	0.06	0.79	0.427	0.744
CERAD	IN_LAMP5_RELN	NFYA	0.03	0.06	0.50	0.621	0.88
CERAD	IN_PVALB	NFYA	0.01	0.03	0.35	0.723	0.921
CERAD	IN_SST	NFYA	-0.05	0.05	-1.05	0.293	0.674
CERAD	IN_VIP	NFYA	-0.03	0.04	-0.83	0.404	0.642
CERAD	Micro	NFYA	0.06	0.04	1.45	0.148	0.403
CERAD	OPC	NFYA	0.05	0.04	1.49	0.135	0.494
CERAD	Oligo	NFYA	0.07	0.02	3.06	0.00218	0.0195
CERAD	PC	NFYA	0.13	0.16	0.82	0.411	0.867
CERAD	Astro	NFYB	-0.04	0.03	-1.45	0.146	0.309
CERAD	EN_L2_3_IT	NFYB	-0.04	0.03	-1.42	0.156	0.37
CERAD	EN_L3_5_IT_1	NFYB	-0.03	0.04	-0.81	0.42	0.699
CERAD	EN_L3_5_IT_2	NFYB	-0.04	0.03	-1.62	0.106	0.315
CERAD	EN_L3_5_IT_3	NFYB	-0.04	0.03	-1.35	0.176	0.382
CERAD	EN_L5_6_NP	NFYB	-0.08	0.05	-1.55	0.121	0.562
CERAD	EN_L6B	NFYB	-0.09	0.05	-1.78	0.0754	0.347
CERAD	EN_L6_CT	NFYB	-0.18	0.04	-4.55	5.24e-06	0.000438
CERAD	EN_L6_IT_1	NFYB	-0.01	0.04	-0.35	0.73	0.911
CERAD	EN_L6_IT_2	NFYB	-0.15	0.06	-2.72	0.00648	0.144
CERAD	IN_ADARB2	NFYB	-0.00	0.04	-0.05	0.958	0.988
CERAD	IN_LAMP5_LHX6	NFYB	-0.05	0.05	-1.05	0.296	0.669
CERAD	IN_LAMP5_RELN	NFYB	-0.01	0.04	-0.21	0.831	0.949
CERAD	IN_PVALB	NFYB	-0.00	0.03	-0.09	0.93	0.984
CERAD	IN_PVALB_CHC	NFYB	-0.05	0.05	-1.01	0.313	0.717
CERAD	IN_SST	NFYB	-0.02	0.03	-0.75	0.452	0.782
CERAD	IN_VIP	NFYB	-0.03	0.02	-1.35	0.178	0.409
CERAD	Micro	NFYB	-0.01	0.04	-0.18	0.856	0.948
CERAD	OPC	NFYB	-0.03	0.03	-0.98	0.329	0.684
CERAD	Oligo	NFYB	-0.05	0.02	-2.75	0.00587	0.0384
CERAD	Astro	NFYC	0.00	0.02	0.24	0.808	0.896
CERAD	EN_L2_3_IT	NFYC	0.01	0.01	0.78	0.433	0.66
CERAD	EN_L3_5_IT_1	NFYC	0.03	0.03	1.19	0.233	0.525
CERAD	EN_L3_5_IT_2	NFYC	0.01	0.02	0.52	0.606	0.8
CERAD	EN_L3_5_IT_3	NFYC	0.01	0.02	0.31	0.755	0.875
CERAD	EN_L5_6_NP	NFYC	-0.08	0.04	-2.12	0.0343	0.362
CERAD	EN_L5_ET	NFYC	-0.06	0.20	-0.30	0.766	0.999
CERAD	EN_L6B	NFYC	-0.00	0.03	-0.06	0.953	0.985
CERAD	EN_L6_CT	NFYC	-0.01	0.03	-0.27	0.787	0.92
CERAD	EN_L6_IT_1	NFYC	0.00	0.03	0.17	0.867	0.964
CERAD	EN_L6_IT_2	NFYC	0.06	0.03	1.83	0.0676	0.395
CERAD	Endo	NFYC	0.04	0.06	0.60	0.551	0.839
CERAD	IN_ADARB2	NFYC	0.06	0.03	2.02	0.0431	0.284
CERAD	IN_LAMP5_LHX6	NFYC	0.03	0.03	0.94	0.348	0.702
CERAD	IN_LAMP5_RELN	NFYC	0.04	0.02	1.55	0.121	0.504
CERAD	IN_PVALB	NFYC	0.03	0.02	2.02	0.0431	0.325
CERAD	IN_PVALB_CHC	NFYC	-0.01	0.03	-0.31	0.756	0.931
CERAD	IN_SST	NFYC	0.01	0.02	0.35	0.728	0.907
CERAD	IN_VIP	NFYC	0.01	0.02	0.68	0.499	0.718
CERAD	Micro	NFYC	0.04	0.02	1.72	0.0849	0.292
CERAD	OPC	NFYC	0.03	0.02	1.42	0.155	0.521
CERAD	Oligo	NFYC	-0.02	0.02	-1.07	0.287	0.498
CERAD	PC	NFYC	0.03	0.06	0.61	0.542	0.915
CERAD	PVM	NFYC	-0.19	0.19	-0.97	0.33	0.869
CERAD	VLMC	NFYC	0.04	0.06	0.61	0.541	0.846
CERAD	EN_L2_3_IT	NGB	0.20	0.09	2.35	0.0187	0.1
CERAD	EN_L3_5_IT_1	NGB	0.11	0.05	2.23	0.0259	0.163
CERAD	EN_L3_5_IT_2	NGB	0.23	0.06	3.83	0.000127	0.0033
CERAD	EN_L3_5_IT_3	NGB	0.42	0.10	4.08	4.56e-05	0.00111
CERAD	IN_VIP	NGB	0.05	0.06	0.77	0.439	0.672
CERAD	Oligo	NGB	0.07	0.14	0.48	0.632	0.787
CERAD	Astro	NGDN	-0.08	0.03	-3.07	0.00214	0.0159
CERAD	EN_L2_3_IT	NGDN	0.01	0.02	0.33	0.743	0.87
CERAD	EN_L3_5_IT_1	NGDN	-0.02	0.04	-0.42	0.674	0.861
CERAD	EN_L3_5_IT_2	NGDN	-0.01	0.03	-0.18	0.859	0.939
CERAD	EN_L3_5_IT_3	NGDN	-0.02	0.03	-0.60	0.552	0.746
CERAD	EN_L5_6_NP	NGDN	-0.08	0.06	-1.36	0.174	0.636
CERAD	EN_L6B	NGDN	0.05	0.06	0.79	0.432	0.755
CERAD	EN_L6_CT	NGDN	0.04	0.05	0.86	0.391	0.705
CERAD	EN_L6_IT_1	NGDN	-0.01	0.04	-0.22	0.829	0.95
CERAD	EN_L6_IT_2	NGDN	0.10	0.06	1.76	0.0789	0.416
CERAD	Endo	NGDN	-0.07	0.14	-0.48	0.631	0.877
CERAD	IN_ADARB2	NGDN	-0.10	0.05	-2.01	0.0447	0.29
CERAD	IN_LAMP5_LHX6	NGDN	-0.07	0.06	-1.23	0.219	0.592
CERAD	IN_LAMP5_RELN	NGDN	-0.08	0.04	-1.84	0.0651	0.393
CERAD	IN_PVALB	NGDN	-0.09	0.03	-3.05	0.00232	0.071
CERAD	IN_SST	NGDN	0.01	0.04	0.29	0.769	0.921
CERAD	IN_VIP	NGDN	0.03	0.03	1.01	0.312	0.558
CERAD	Micro	NGDN	-0.01	0.04	-0.31	0.757	0.901
CERAD	OPC	NGDN	-0.05	0.03	-1.71	0.0868	0.419
CERAD	Oligo	NGDN	0.01	0.02	0.37	0.71	0.839
CERAD	Astro	NGEF	0.04	0.03	1.32	0.185	0.361
CERAD	EN_L2_3_IT	NGEF	0.01	0.02	0.40	0.689	0.839
CERAD	EN_L3_5_IT_1	NGEF	-0.02	0.02	-0.71	0.475	0.738
CERAD	EN_L3_5_IT_2	NGEF	-0.04	0.02	-1.58	0.115	0.329
CERAD	EN_L3_5_IT_3	NGEF	0.03	0.02	1.27	0.203	0.416
CERAD	EN_L5_6_NP	NGEF	0.10	0.05	2.13	0.0331	0.358
CERAD	EN_L5_ET	NGEF	0.14	0.23	0.63	0.53	0.999
CERAD	EN_L6B	NGEF	0.05	0.03	2.00	0.0451	0.273
CERAD	EN_L6_CT	NGEF	0.03	0.02	1.11	0.267	0.597
CERAD	EN_L6_IT_1	NGEF	-0.00	0.02	-0.15	0.878	0.968
CERAD	EN_L6_IT_2	NGEF	-0.03	0.04	-0.68	0.494	0.83
CERAD	IN_ADARB2	NGEF	0.05	0.03	1.48	0.138	0.472
CERAD	IN_LAMP5_LHX6	NGEF	-0.02	0.04	-0.44	0.662	0.888
CERAD	IN_LAMP5_RELN	NGEF	-0.02	0.04	-0.49	0.623	0.881
CERAD	IN_PVALB	NGEF	0.09	0.04	2.05	0.0399	0.314
CERAD	IN_SST	NGEF	0.09	0.05	1.90	0.0575	0.358
CERAD	IN_VIP	NGEF	-0.02	0.03	-0.93	0.354	0.598
CERAD	Micro	NGEF	-0.04	0.05	-0.70	0.484	0.745
CERAD	OPC	NGEF	-0.17	0.05	-3.58	0.000341	0.037
CERAD	Oligo	NGEF	-0.02	0.03	-0.48	0.631	0.786
CERAD	Astro	NGF	-0.10	0.12	-0.83	0.406	0.601
CERAD	EN_L2_3_IT	NGF	-0.06	0.13	-0.47	0.636	0.806
CERAD	EN_L3_5_IT_3	NGF	-0.38	0.32	-1.18	0.238	0.459
CERAD	EN_L6_CT	NGF	0.22	0.11	1.98	0.0475	0.239
CERAD	IN_ADARB2	NGF	0.06	0.05	1.09	0.276	0.624
CERAD	IN_LAMP5_LHX6	NGF	-0.10	0.05	-1.99	0.0464	0.304
CERAD	IN_LAMP5_RELN	NGF	0.02	0.07	0.31	0.759	0.929
CERAD	IN_PVALB	NGF	-0.02	0.03	-0.48	0.629	0.886
CERAD	IN_PVALB_CHC	NGF	0.18	0.07	2.44	0.0148	0.176
CERAD	IN_SST	NGF	-0.04	0.05	-0.87	0.383	0.74
CERAD	IN_VIP	NGF	0.01	0.04	0.14	0.885	0.947
CERAD	OPC	NGF	-0.04	0.04	-1.01	0.314	0.672
CERAD	Oligo	NGF	-0.04	0.11	-0.36	0.718	0.844
CERAD	VLMC	NGF	0.12	0.09	1.25	0.212	0.613
CERAD	Oligo	NGFR	0.24	0.09	2.74	0.00608	0.0392
CERAD	Adaptive	NGLY1	-0.15	0.10	-1.49	0.137	0.724
CERAD	Astro	NGLY1	-0.01	0.02	-0.65	0.518	0.697
CERAD	EN_L2_3_IT	NGLY1	0.03	0.01	2.07	0.0387	0.157
CERAD	EN_L3_5_IT_1	NGLY1	0.05	0.02	2.51	0.012	0.106
CERAD	EN_L3_5_IT_2	NGLY1	0.08	0.02	4.65	3.25e-06	0.000203
CERAD	EN_L3_5_IT_3	NGLY1	0.03	0.02	1.61	0.107	0.283
CERAD	EN_L5_6_NP	NGLY1	-0.03	0.03	-1.26	0.206	0.674
CERAD	EN_L5_ET	NGLY1	-0.22	0.25	-0.88	0.38	0.999
CERAD	EN_L6B	NGLY1	0.04	0.03	1.33	0.183	0.527
CERAD	EN_L6_CT	NGLY1	0.09	0.03	3.54	0.000402	0.0114
CERAD	EN_L6_IT_1	NGLY1	0.03	0.02	1.21	0.226	0.59
CERAD	EN_L6_IT_2	NGLY1	-0.00	0.03	-0.06	0.952	0.986
CERAD	Endo	NGLY1	0.00	0.06	0.07	0.944	0.984
CERAD	IN_ADARB2	NGLY1	0.01	0.03	0.48	0.632	0.867
CERAD	IN_LAMP5_LHX6	NGLY1	-0.02	0.03	-0.59	0.555	0.835
CERAD	IN_LAMP5_RELN	NGLY1	0.03	0.03	1.19	0.234	0.64
CERAD	IN_PVALB	NGLY1	0.02	0.02	1.05	0.296	0.696
CERAD	IN_PVALB_CHC	NGLY1	-0.01	0.03	-0.43	0.664	0.901
CERAD	IN_SST	NGLY1	0.01	0.03	0.47	0.639	0.873
CERAD	IN_VIP	NGLY1	0.03	0.02	1.61	0.107	0.307
CERAD	Micro	NGLY1	0.06	0.03	2.19	0.0285	0.148
CERAD	OPC	NGLY1	-0.01	0.02	-0.48	0.632	0.867
CERAD	Oligo	NGLY1	0.03	0.01	1.78	0.0745	0.208
CERAD	PC	NGLY1	-0.25	0.14	-1.85	0.0639	0.624
CERAD	PVM	NGLY1	0.09	0.08	1.16	0.245	0.823
CERAD	VLMC	NGLY1	0.04	0.07	0.54	0.592	0.875
CERAD	EN_L2_3_IT	NHEJ1	0.17	0.06	2.75	0.00605	0.0484
CERAD	Oligo	NHEJ1	0.33	0.06	5.45	4.92e-08	1.47e-05
CERAD	EN_L2_3_IT	NHLH2	0.47	0.24	2.00	0.0459	0.174
CERAD	EN_L3_5_IT_3	NHLH2	0.11	0.07	1.57	0.117	0.298
CERAD	Oligo	NHLH2	-0.13	0.04	-3.74	0.000185	0.00362
CERAD	EN_L2_3_IT	NHLRC1	-0.01	0.05	-0.27	0.785	0.892
CERAD	Oligo	NHLRC1	-0.06	0.05	-1.17	0.243	0.449
CERAD	Astro	NHLRC2	0.04	0.02	2.05	0.0403	0.13
CERAD	EN_L2_3_IT	NHLRC2	0.02	0.01	1.17	0.242	0.477
CERAD	EN_L3_5_IT_1	NHLRC2	0.03	0.02	1.48	0.14	0.405
CERAD	EN_L3_5_IT_2	NHLRC2	0.01	0.02	0.90	0.369	0.631
CERAD	EN_L3_5_IT_3	NHLRC2	0.03	0.02	1.50	0.134	0.324
CERAD	EN_L5_6_NP	NHLRC2	0.02	0.03	0.70	0.484	0.855
CERAD	EN_L5_ET	NHLRC2	-0.08	0.18	-0.42	0.673	0.999
CERAD	EN_L6B	NHLRC2	-0.01	0.03	-0.47	0.636	0.866
CERAD	EN_L6_CT	NHLRC2	-0.06	0.03	-2.31	0.0208	0.149
CERAD	EN_L6_IT_1	NHLRC2	0.01	0.02	0.48	0.634	0.87
CERAD	EN_L6_IT_2	NHLRC2	0.02	0.03	0.72	0.472	0.817
CERAD	Endo	NHLRC2	-0.12	0.05	-2.36	0.0184	0.22
CERAD	IN_ADARB2	NHLRC2	0.02	0.03	0.55	0.581	0.839
CERAD	IN_LAMP5_LHX6	NHLRC2	0.05	0.03	1.62	0.106	0.439
CERAD	IN_LAMP5_RELN	NHLRC2	0.04	0.02	1.63	0.103	0.474
CERAD	IN_PVALB	NHLRC2	0.02	0.02	1.10	0.27	0.674
CERAD	IN_PVALB_CHC	NHLRC2	0.03	0.03	0.97	0.332	0.73
CERAD	IN_SST	NHLRC2	0.01	0.02	0.41	0.679	0.889
CERAD	IN_VIP	NHLRC2	0.01	0.02	0.82	0.413	0.65
CERAD	Micro	NHLRC2	0.01	0.03	0.58	0.565	0.799
CERAD	OPC	NHLRC2	0.05	0.02	2.88	0.00399	0.116
CERAD	Oligo	NHLRC2	0.03	0.01	2.17	0.0297	0.113
CERAD	PC	NHLRC2	-0.02	0.05	-0.32	0.751	0.963
CERAD	PVM	NHLRC2	0.11	0.07	1.53	0.126	0.724
CERAD	VLMC	NHLRC2	0.06	0.06	1.00	0.319	0.709
CERAD	Astro	NHLRC3	-0.04	0.03	-1.36	0.173	0.346
CERAD	EN_L2_3_IT	NHLRC3	-0.03	0.02	-1.91	0.0561	0.198
CERAD	EN_L3_5_IT_1	NHLRC3	-0.04	0.03	-1.37	0.171	0.449
CERAD	EN_L3_5_IT_2	NHLRC3	-0.00	0.02	-0.22	0.829	0.924
CERAD	EN_L3_5_IT_3	NHLRC3	-0.05	0.02	-2.32	0.0202	0.0941
CERAD	EN_L5_6_NP	NHLRC3	-0.02	0.04	-0.59	0.557	0.887
CERAD	EN_L5_ET	NHLRC3	0.02	0.34	0.06	0.952	0.999
CERAD	EN_L6B	NHLRC3	-0.06	0.03	-1.98	0.048	0.28
CERAD	EN_L6_CT	NHLRC3	-0.05	0.03	-1.41	0.159	0.468
CERAD	EN_L6_IT_1	NHLRC3	-0.04	0.03	-1.40	0.162	0.515
CERAD	EN_L6_IT_2	NHLRC3	-0.05	0.04	-1.22	0.223	0.632
CERAD	Endo	NHLRC3	-0.20	0.16	-1.29	0.198	0.591
CERAD	IN_ADARB2	NHLRC3	-0.07	0.03	-2.22	0.0262	0.23
CERAD	IN_LAMP5_LHX6	NHLRC3	-0.05	0.03	-1.41	0.158	0.518
CERAD	IN_LAMP5_RELN	NHLRC3	0.00	0.03	0.15	0.879	0.966
CERAD	IN_PVALB	NHLRC3	-0.05	0.02	-2.55	0.0109	0.165
CERAD	IN_PVALB_CHC	NHLRC3	-0.04	0.03	-1.24	0.215	0.632
CERAD	IN_SST	NHLRC3	-0.07	0.06	-1.16	0.247	0.638
CERAD	IN_VIP	NHLRC3	-0.03	0.02	-1.65	0.0987	0.293
CERAD	Micro	NHLRC3	-0.04	0.03	-1.50	0.133	0.381
CERAD	OPC	NHLRC3	-0.07	0.02	-3.20	0.00138	0.0709
CERAD	Oligo	NHLRC3	-0.11	0.03	-3.85	0.000116	0.00265
CERAD	PVM	NHLRC3	-0.29	0.21	-1.36	0.175	0.777
CERAD	Astro	NHP2	0.03	0.03	0.95	0.342	0.537
CERAD	EN_L2_3_IT	NHP2	0.02	0.03	0.58	0.56	0.756
CERAD	EN_L3_5_IT_1	NHP2	0.04	0.05	0.91	0.363	0.652
CERAD	EN_L3_5_IT_2	NHP2	0.05	0.04	1.26	0.207	0.462
CERAD	EN_L3_5_IT_3	NHP2	0.03	0.03	0.83	0.404	0.624
CERAD	EN_L6B	NHP2	0.04	0.17	0.23	0.817	0.94
CERAD	EN_L6_CT	NHP2	0.10	0.15	0.66	0.51	0.788
CERAD	EN_L6_IT_1	NHP2	0.06	0.05	1.11	0.267	0.629
CERAD	IN_ADARB2	NHP2	-0.01	0.05	-0.18	0.856	0.955
CERAD	IN_LAMP5_RELN	NHP2	0.07	0.06	1.23	0.217	0.625
CERAD	IN_PVALB	NHP2	0.10	0.04	2.15	0.0313	0.279
CERAD	IN_SST	NHP2	-0.02	0.05	-0.39	0.693	0.895
CERAD	IN_VIP	NHP2	0.06	0.04	1.63	0.103	0.299
CERAD	Micro	NHP2	0.06	0.05	1.15	0.25	0.538
CERAD	OPC	NHP2	0.11	0.04	2.77	0.00566	0.134
CERAD	Oligo	NHP2	-0.03	0.02	-1.58	0.115	0.278
CERAD	Astro	NHS	0.14	0.04	3.22	0.00126	0.0107
CERAD	EN_L2_3_IT	NHS	0.04	0.03	1.29	0.197	0.425
CERAD	EN_L3_5_IT_1	NHS	0.17	0.05	3.56	0.000365	0.0127
CERAD	EN_L3_5_IT_2	NHS	0.04	0.03	1.28	0.202	0.454
CERAD	EN_L3_5_IT_3	NHS	0.03	0.03	0.73	0.465	0.679
CERAD	EN_L5_6_NP	NHS	-0.05	0.04	-1.27	0.204	0.671
CERAD	EN_L5_ET	NHS	0.72	0.34	2.13	0.0336	0.866
CERAD	EN_L6B	NHS	0.07	0.05	1.41	0.158	0.495
CERAD	EN_L6_CT	NHS	0.02	0.05	0.32	0.751	0.907
CERAD	EN_L6_IT_1	NHS	0.14	0.05	2.58	0.00977	0.131
CERAD	EN_L6_IT_2	NHS	0.11	0.05	2.39	0.017	0.221
CERAD	Endo	NHS	-0.14	0.09	-1.56	0.119	0.492
CERAD	IN_ADARB2	NHS	-0.02	0.02	-0.73	0.463	0.767
CERAD	IN_LAMP5_LHX6	NHS	0.02	0.03	0.92	0.358	0.71
CERAD	IN_LAMP5_RELN	NHS	0.06	0.02	2.63	0.00859	0.161
CERAD	IN_PVALB	NHS	-0.02	0.02	-1.34	0.181	0.582
CERAD	IN_PVALB_CHC	NHS	-0.03	0.02	-1.20	0.23	0.647
CERAD	IN_SST	NHS	-0.05	0.02	-2.71	0.00671	0.137
CERAD	IN_VIP	NHS	0.03	0.02	1.89	0.0587	0.216
CERAD	Micro	NHS	0.11	0.06	1.64	0.102	0.324
CERAD	OPC	NHS	0.04	0.04	0.90	0.368	0.71
CERAD	Oligo	NHS	0.07	0.03	2.41	0.0159	0.0744
CERAD	PC	NHS	0.01	0.05	0.21	0.836	0.971
CERAD	SMC	NHS	0.01	0.13	0.11	0.911	0.995
CERAD	VLMC	NHS	0.13	0.10	1.34	0.18	0.576
CERAD	Astro	NHSL1	-0.07	0.03	-2.40	0.0162	0.0685
CERAD	EN_L2_3_IT	NHSL1	-0.04	0.03	-1.52	0.128	0.329
CERAD	EN_L3_5_IT_1	NHSL1	-0.03	0.05	-0.50	0.617	0.831
CERAD	EN_L3_5_IT_2	NHSL1	0.03	0.04	0.81	0.419	0.671
CERAD	EN_L3_5_IT_3	NHSL1	-0.05	0.05	-1.00	0.318	0.548
CERAD	EN_L6B	NHSL1	-0.10	0.07	-1.33	0.183	0.527
CERAD	EN_L6_CT	NHSL1	-0.18	0.06	-2.85	0.00442	0.056
CERAD	EN_L6_IT_1	NHSL1	-0.03	0.05	-0.60	0.547	0.824
CERAD	EN_L6_IT_2	NHSL1	0.12	0.23	0.55	0.582	0.862
CERAD	Endo	NHSL1	0.13	0.07	1.73	0.0832	0.424
CERAD	IN_LAMP5_RELN	NHSL1	0.07	0.17	0.43	0.666	0.9
CERAD	IN_PVALB	NHSL1	-0.04	0.05	-0.75	0.456	0.801
CERAD	IN_SST	NHSL1	-0.02	0.06	-0.39	0.696	0.896
CERAD	IN_VIP	NHSL1	0.01	0.05	0.24	0.811	0.909
CERAD	Micro	NHSL1	0.25	0.07	3.82	0.000131	0.00293
CERAD	OPC	NHSL1	0.00	0.04	0.08	0.936	0.98
CERAD	Oligo	NHSL1	-0.01	0.04	-0.33	0.744	0.861
CERAD	PC	NHSL1	-0.05	0.08	-0.69	0.49	0.895
CERAD	PVM	NHSL1	0.05	0.09	0.52	0.602	0.966
CERAD	VLMC	NHSL1	-0.02	0.06	-0.26	0.792	0.945
CERAD	Astro	NHSL2	0.42	0.06	6.93	4.24e-12	3.22e-09
CERAD	EN_L2_3_IT	NHSL2	0.03	0.04	0.78	0.434	0.662
CERAD	EN_L3_5_IT_1	NHSL2	0.11	0.07	1.70	0.0893	0.318
CERAD	EN_L3_5_IT_2	NHSL2	0.06	0.05	1.29	0.198	0.448
CERAD	EN_L3_5_IT_3	NHSL2	0.23	0.05	4.93	8.16e-07	4.77e-05
CERAD	EN_L5_6_NP	NHSL2	0.06	0.04	1.30	0.194	0.659
CERAD	EN_L6B	NHSL2	-0.01	0.06	-0.14	0.886	0.962
CERAD	EN_L6_CT	NHSL2	0.11	0.06	1.99	0.0465	0.237
CERAD	EN_L6_IT_1	NHSL2	0.01	0.05	0.10	0.917	0.978
CERAD	EN_L6_IT_2	NHSL2	0.04	0.05	0.79	0.431	0.794
CERAD	Endo	NHSL2	0.08	0.11	0.67	0.503	0.82
CERAD	IN_ADARB2	NHSL2	0.11	0.04	2.42	0.0157	0.18
CERAD	IN_LAMP5_LHX6	NHSL2	0.03	0.05	0.71	0.48	0.792
CERAD	IN_LAMP5_RELN	NHSL2	0.02	0.05	0.39	0.696	0.912
CERAD	IN_PVALB	NHSL2	0.10	0.04	2.35	0.0187	0.218
CERAD	IN_SST	NHSL2	0.02	0.03	0.50	0.618	0.865
CERAD	IN_VIP	NHSL2	0.10	0.03	3.71	0.000204	0.00642
CERAD	OPC	NHSL2	0.18	0.05	3.81	0.000137	0.0213
CERAD	Oligo	NHSL2	-0.00	0.03	-0.04	0.969	0.984
CERAD	PC	NHSL2	-0.06	0.08	-0.85	0.396	0.867
CERAD	VLMC	NHSL2	0.23	0.07	3.16	0.00155	0.084
CERAD	Adaptive	NIBAN1	0.47	0.14	3.30	0.000953	0.115
CERAD	Astro	NIBAN1	0.05	0.10	0.51	0.61	0.764
CERAD	EN_L2_3_IT	NIBAN1	0.05	0.05	0.96	0.335	0.572
CERAD	EN_L3_5_IT_2	NIBAN1	0.16	0.16	0.95	0.343	0.609
CERAD	EN_L3_5_IT_3	NIBAN1	-0.08	0.07	-1.05	0.296	0.524
CERAD	IN_PVALB	NIBAN1	-0.11	0.07	-1.64	0.101	0.462
CERAD	IN_PVALB_CHC	NIBAN1	-0.50	0.08	-6.03	1.61e-09	1.17e-06
CERAD	IN_SST	NIBAN1	0.06	0.09	0.66	0.509	0.811
CERAD	Micro	NIBAN1	0.16	0.07	2.36	0.0184	0.111
CERAD	Oligo	NIBAN1	-0.02	0.04	-0.44	0.659	0.805
CERAD	PC	NIBAN1	-0.29	0.10	-3.02	0.00249	0.307
CERAD	SMC	NIBAN1	-0.09	0.14	-0.65	0.513	0.979
CERAD	VLMC	NIBAN1	0.38	0.13	2.86	0.00422	0.125
CERAD	Astro	NIBAN2	0.08	0.04	1.95	0.051	0.152
CERAD	EN_L2_3_IT	NIBAN2	-0.12	0.03	-3.44	0.000575	0.0106
CERAD	EN_L3_5_IT_1	NIBAN2	-0.12	0.05	-2.18	0.0294	0.174
CERAD	EN_L3_5_IT_2	NIBAN2	0.07	0.05	1.38	0.167	0.407
CERAD	EN_L3_5_IT_3	NIBAN2	0.04	0.06	0.63	0.532	0.73
CERAD	EN_L6_IT_1	NIBAN2	-0.03	0.17	-0.17	0.867	0.964
CERAD	EN_L6_IT_2	NIBAN2	0.17	0.07	2.53	0.0114	0.187
CERAD	Endo	NIBAN2	0.07	0.16	0.42	0.676	0.894
CERAD	IN_VIP	NIBAN2	0.00	0.05	0.08	0.94	0.974
CERAD	OPC	NIBAN2	-0.02	0.07	-0.24	0.812	0.937
CERAD	Oligo	NIBAN2	0.10	0.05	2.13	0.033	0.121
CERAD	PC	NIBAN2	-0.03	0.14	-0.20	0.838	0.971
CERAD	VLMC	NIBAN2	0.32	0.10	3.21	0.00131	0.0806
CERAD	Astro	NIBAN3	-0.06	0.06	-1.10	0.273	0.468
CERAD	EN_L2_3_IT	NIBAN3	-0.11	0.04	-2.52	0.0118	0.0751
CERAD	EN_L3_5_IT_1	NIBAN3	-0.05	0.06	-0.84	0.402	0.685
CERAD	EN_L3_5_IT_2	NIBAN3	-0.15	0.05	-2.83	0.00461	0.0431
CERAD	EN_L3_5_IT_3	NIBAN3	-0.08	0.05	-1.66	0.0979	0.268
CERAD	EN_L6_IT_1	NIBAN3	0.15	0.17	0.88	0.38	0.724
CERAD	IN_LAMP5_RELN	NIBAN3	-0.17	0.08	-2.16	0.0304	0.283
CERAD	IN_PVALB	NIBAN3	-0.11	0.05	-2.15	0.0316	0.28
CERAD	IN_SST	NIBAN3	-0.12	0.06	-1.92	0.0555	0.353
CERAD	IN_VIP	NIBAN3	-0.12	0.05	-2.44	0.0149	0.0939
CERAD	Oligo	NIBAN3	0.11	0.05	2.38	0.0174	0.0789
CERAD	Astro	NID1	-0.17	0.04	-3.92	8.99e-05	0.0016
CERAD	EN_L2_3_IT	NID1	-0.00	0.05	-0.08	0.933	0.969
CERAD	EN_L3_5_IT_2	NID1	0.22	0.17	1.31	0.192	0.44
CERAD	Endo	NID1	0.22	0.19	1.14	0.255	0.65
CERAD	IN_ADARB2	NID1	-0.07	0.05	-1.30	0.194	0.539
CERAD	IN_PVALB	NID1	-0.05	0.07	-0.65	0.513	0.833
CERAD	IN_VIP	NID1	-0.07	0.03	-2.09	0.0365	0.164
CERAD	OPC	NID1	0.02	0.04	0.40	0.691	0.891
CERAD	Oligo	NID1	0.05	0.05	1.02	0.309	0.521
CERAD	PC	NID1	0.02	0.06	0.39	0.696	0.958
CERAD	SMC	NID1	-0.19	0.13	-1.42	0.154	0.932
CERAD	VLMC	NID1	0.08	0.07	1.06	0.288	0.683
CERAD	Astro	NID2	0.04	0.22	0.16	0.87	0.931
CERAD	EN_L2_3_IT	NID2	0.01	0.05	0.14	0.886	0.949
CERAD	EN_L3_5_IT_2	NID2	0.16	0.04	3.53	0.00042	0.00826
CERAD	EN_L6_IT_1	NID2	0.13	0.19	0.66	0.507	0.806
CERAD	EN_L6_IT_2	NID2	0.01	0.08	0.14	0.891	0.969
CERAD	IN_ADARB2	NID2	0.08	0.06	1.36	0.175	0.518
CERAD	IN_SST	NID2	0.01	0.06	0.13	0.899	0.97
CERAD	IN_VIP	NID2	-0.05	0.06	-0.88	0.38	0.622
CERAD	OPC	NID2	-0.07	0.09	-0.80	0.424	0.749
CERAD	Oligo	NID2	-0.15	0.04	-3.49	0.00049	0.00707
CERAD	PC	NID2	0.12	0.20	0.61	0.542	0.915
CERAD	VLMC	NID2	-0.04	0.06	-0.64	0.523	0.844
CERAD	Astro	NIF3L1	-0.04	0.04	-0.92	0.359	0.555
CERAD	EN_L2_3_IT	NIF3L1	0.02	0.02	0.89	0.375	0.611
CERAD	EN_L3_5_IT_1	NIF3L1	-0.06	0.05	-1.26	0.207	0.494
CERAD	EN_L3_5_IT_2	NIF3L1	-0.02	0.03	-0.46	0.643	0.821
CERAD	EN_L3_5_IT_3	NIF3L1	0.02	0.03	0.72	0.473	0.685
CERAD	EN_L6B	NIF3L1	-0.02	0.14	-0.17	0.862	0.956
CERAD	EN_L6_CT	NIF3L1	-0.21	0.14	-1.53	0.126	0.411
CERAD	EN_L6_IT_1	NIF3L1	0.05	0.05	1.19	0.233	0.597
CERAD	EN_L6_IT_2	NIF3L1	0.03	0.20	0.16	0.875	0.964
CERAD	IN_LAMP5_RELN	NIF3L1	0.06	0.05	1.13	0.26	0.661
CERAD	IN_PVALB	NIF3L1	0.05	0.04	1.31	0.191	0.594
CERAD	IN_SST	NIF3L1	0.05	0.05	1.05	0.296	0.677
CERAD	IN_VIP	NIF3L1	-0.03	0.04	-0.80	0.422	0.658
CERAD	Micro	NIF3L1	-0.08	0.05	-1.50	0.134	0.381
CERAD	OPC	NIF3L1	0.03	0.05	0.57	0.57	0.833
CERAD	Oligo	NIF3L1	-0.01	0.02	-0.31	0.758	0.869
CERAD	Astro	NIFK	-0.08	0.03	-2.32	0.0205	0.0806
CERAD	EN_L2_3_IT	NIFK	-0.05	0.02	-2.17	0.03	0.135
CERAD	EN_L3_5_IT_1	NIFK	0.01	0.04	0.23	0.816	0.929
CERAD	EN_L3_5_IT_2	NIFK	0.03	0.04	0.84	0.401	0.656
CERAD	EN_L3_5_IT_3	NIFK	0.00	0.03	0.06	0.954	0.98
CERAD	EN_L5_6_NP	NIFK	-0.29	0.18	-1.63	0.103	0.539
CERAD	EN_L6B	NIFK	-0.21	0.15	-1.45	0.147	0.478
CERAD	EN_L6_CT	NIFK	0.08	0.06	1.39	0.164	0.473
CERAD	EN_L6_IT_1	NIFK	-0.06	0.05	-1.26	0.207	0.57
CERAD	EN_L6_IT_2	NIFK	-0.05	0.18	-0.27	0.785	0.938
CERAD	IN_ADARB2	NIFK	-0.01	0.06	-0.26	0.793	0.932
CERAD	IN_LAMP5_RELN	NIFK	-0.01	0.05	-0.15	0.877	0.965
CERAD	IN_PVALB	NIFK	-0.02	0.04	-0.60	0.55	0.851
CERAD	IN_SST	NIFK	-0.03	0.05	-0.63	0.528	0.818
CERAD	IN_VIP	NIFK	-0.05	0.03	-1.75	0.0794	0.259
CERAD	Micro	NIFK	-0.07	0.05	-1.55	0.122	0.364
CERAD	OPC	NIFK	-0.05	0.03	-1.39	0.164	0.531
CERAD	Oligo	NIFK	-0.04	0.02	-1.82	0.0694	0.198
CERAD	Astro	NIM1K	-0.06	0.03	-2.12	0.0336	0.115
CERAD	EN_L2_3_IT	NIM1K	0.02	0.02	1.15	0.249	0.485
CERAD	EN_L3_5_IT_1	NIM1K	0.05	0.02	2.17	0.0301	0.176
CERAD	EN_L3_5_IT_2	NIM1K	0.04	0.02	2.30	0.0217	0.116
CERAD	EN_L3_5_IT_3	NIM1K	0.05	0.02	2.24	0.0252	0.11
CERAD	EN_L5_6_NP	NIM1K	0.06	0.04	1.61	0.108	0.546
CERAD	EN_L5_ET	NIM1K	0.04	0.30	0.12	0.904	0.999
CERAD	EN_L6B	NIM1K	0.08	0.03	2.39	0.017	0.159
CERAD	EN_L6_CT	NIM1K	0.07	0.03	2.26	0.0241	0.162
CERAD	EN_L6_IT_1	NIM1K	0.05	0.03	1.64	0.1	0.42
CERAD	EN_L6_IT_2	NIM1K	0.04	0.03	1.10	0.273	0.681
CERAD	IN_ADARB2	NIM1K	0.00	0.03	0.15	0.883	0.966
CERAD	IN_LAMP5_LHX6	NIM1K	0.02	0.04	0.43	0.671	0.891
CERAD	IN_LAMP5_RELN	NIM1K	0.01	0.03	0.23	0.819	0.947
CERAD	IN_PVALB	NIM1K	0.01	0.02	0.63	0.526	0.84
CERAD	IN_PVALB_CHC	NIM1K	-0.04	0.03	-1.30	0.194	0.607
CERAD	IN_SST	NIM1K	0.00	0.02	0.14	0.891	0.967
CERAD	IN_VIP	NIM1K	-0.00	0.02	-0.22	0.826	0.916
CERAD	Micro	NIM1K	-0.03	0.06	-0.56	0.579	0.807
CERAD	OPC	NIM1K	-0.02	0.02	-1.03	0.301	0.662
CERAD	Oligo	NIM1K	-0.02	0.02	-1.07	0.287	0.498
CERAD	Adaptive	NIN	-0.08	0.08	-0.98	0.328	0.859
CERAD	Astro	NIN	-0.06	0.02	-3.35	0.000812	0.00782
CERAD	EN_L2_3_IT	NIN	0.02	0.01	1.23	0.218	0.45
CERAD	EN_L3_5_IT_1	NIN	0.05	0.02	2.65	0.008	0.0846
CERAD	EN_L3_5_IT_2	NIN	0.03	0.02	1.76	0.0787	0.267
CERAD	EN_L3_5_IT_3	NIN	-0.00	0.02	-0.11	0.912	0.96
CERAD	EN_L5_6_NP	NIN	0.02	0.02	1.11	0.266	0.718
CERAD	EN_L5_ET	NIN	0.17	0.16	1.06	0.289	0.999
CERAD	EN_L6B	NIN	-0.03	0.03	-0.90	0.366	0.708
CERAD	EN_L6_CT	NIN	-0.05	0.02	-2.20	0.0276	0.175
CERAD	EN_L6_IT_1	NIN	0.03	0.02	1.39	0.163	0.516
CERAD	EN_L6_IT_2	NIN	0.08	0.03	2.85	0.00438	0.121
CERAD	Endo	NIN	-0.06	0.06	-1.12	0.263	0.657
CERAD	IN_ADARB2	NIN	-0.07	0.03	-1.99	0.0461	0.293
CERAD	IN_LAMP5_LHX6	NIN	-0.04	0.04	-0.94	0.347	0.702
CERAD	IN_LAMP5_RELN	NIN	0.04	0.04	1.10	0.269	0.67
CERAD	IN_PVALB	NIN	0.02	0.02	1.23	0.22	0.626
CERAD	IN_PVALB_CHC	NIN	-0.01	0.02	-0.62	0.532	0.84
CERAD	IN_SST	NIN	0.01	0.02	0.47	0.636	0.872
CERAD	IN_VIP	NIN	0.02	0.02	1.45	0.147	0.368
CERAD	Micro	NIN	-0.03	0.02	-1.43	0.152	0.409
CERAD	OPC	NIN	0.03	0.02	2.00	0.0453	0.323
CERAD	Oligo	NIN	0.09	0.02	4.76	1.9e-06	0.000173
CERAD	PC	NIN	0.07	0.05	1.30	0.193	0.777
CERAD	PVM	NIN	0.13	0.06	1.97	0.0487	0.607
CERAD	SMC	NIN	-0.12	0.24	-0.53	0.598	0.979
CERAD	VLMC	NIN	-0.12	0.06	-1.98	0.0475	0.335
CERAD	Astro	NINJ1	0.13	0.04	3.31	0.000927	0.00863
CERAD	EN_L2_3_IT	NINJ1	-0.10	0.05	-1.91	0.0556	0.197
CERAD	EN_L3_5_IT_2	NINJ1	-0.01	0.05	-0.23	0.82	0.92
CERAD	EN_L3_5_IT_3	NINJ1	0.10	0.05	1.96	0.0496	0.171
CERAD	IN_PVALB	NINJ1	0.03	0.04	0.61	0.541	0.848
CERAD	IN_SST	NINJ1	-0.01	0.06	-0.11	0.912	0.974
CERAD	IN_VIP	NINJ1	0.12	0.06	1.92	0.0547	0.207
CERAD	Micro	NINJ1	0.01	0.04	0.33	0.743	0.896
CERAD	OPC	NINJ1	-0.00	0.06	-0.08	0.934	0.98
CERAD	Oligo	NINJ1	0.09	0.05	1.89	0.0585	0.176
CERAD	Astro	NINJ2	0.03	0.04	0.82	0.412	0.607
CERAD	EN_L2_3_IT	NINJ2	0.07	0.04	1.74	0.0824	0.25
CERAD	EN_L3_5_IT_1	NINJ2	-0.02	0.17	-0.14	0.887	0.958
CERAD	EN_L3_5_IT_2	NINJ2	-0.05	0.05	-0.97	0.332	0.598
CERAD	EN_L3_5_IT_3	NINJ2	0.01	0.05	0.16	0.876	0.942
CERAD	EN_L6B	NINJ2	0.48	0.23	2.11	0.0347	0.236
CERAD	EN_L6_CT	NINJ2	0.20	0.19	1.10	0.273	0.602
CERAD	EN_L6_IT_1	NINJ2	0.05	0.15	0.31	0.758	0.924
CERAD	IN_PVALB	NINJ2	0.05	0.05	0.92	0.36	0.741
CERAD	IN_SST	NINJ2	0.06	0.06	0.98	0.326	0.699
CERAD	IN_VIP	NINJ2	-0.05	0.05	-0.92	0.356	0.599
CERAD	Micro	NINJ2	0.06	0.04	1.51	0.131	0.377
CERAD	OPC	NINJ2	-0.12	0.05	-2.55	0.0108	0.177
CERAD	Oligo	NINJ2	-0.01	0.02	-0.57	0.569	0.743
CERAD	Astro	NINL	-0.04	0.03	-1.42	0.154	0.32
CERAD	EN_L2_3_IT	NINL	-0.03	0.03	-0.82	0.414	0.644
CERAD	EN_L3_5_IT_1	NINL	-0.02	0.06	-0.27	0.788	0.916
CERAD	EN_L3_5_IT_2	NINL	-0.07	0.05	-1.46	0.145	0.375
CERAD	EN_L3_5_IT_3	NINL	-0.08	0.05	-1.68	0.0935	0.26
CERAD	EN_L5_6_NP	NINL	0.05	0.07	0.74	0.462	0.844
CERAD	EN_L5_ET	NINL	-0.18	0.32	-0.58	0.564	0.999
CERAD	EN_L6B	NINL	0.05	0.05	1.01	0.313	0.666
CERAD	EN_L6_CT	NINL	-0.04	0.06	-0.64	0.525	0.796
CERAD	EN_L6_IT_1	NINL	-0.06	0.06	-1.10	0.272	0.634
CERAD	IN_ADARB2	NINL	-0.02	0.02	-0.71	0.476	0.775
CERAD	IN_LAMP5_LHX6	NINL	0.04	0.03	1.32	0.186	0.553
CERAD	IN_LAMP5_RELN	NINL	0.04	0.02	1.50	0.135	0.523
CERAD	IN_PVALB	NINL	0.01	0.02	0.63	0.532	0.842
CERAD	IN_PVALB_CHC	NINL	0.06	0.04	1.80	0.0723	0.403
CERAD	IN_SST	NINL	-0.04	0.03	-1.27	0.206	0.596
CERAD	IN_VIP	NINL	0.01	0.02	0.44	0.661	0.823
CERAD	OPC	NINL	0.04	0.02	2.27	0.0233	0.251
CERAD	Oligo	NINL	0.09	0.03	3.19	0.00144	0.0147
CERAD	PC	NINL	-0.19	0.16	-1.17	0.242	0.8
CERAD	VLMC	NINL	0.00	0.06	0.02	0.983	0.996
CERAD	Astro	NIP7	-0.09	0.05	-1.81	0.0707	0.191
CERAD	EN_L2_3_IT	NIP7	-0.02	0.03	-0.77	0.438	0.665
CERAD	EN_L3_5_IT_2	NIP7	-0.06	0.05	-1.29	0.198	0.449
CERAD	EN_L3_5_IT_3	NIP7	-0.02	0.05	-0.48	0.629	0.793
CERAD	EN_L6_IT_1	NIP7	-0.21	0.16	-1.32	0.185	0.547
CERAD	IN_PVALB	NIP7	0.03	0.05	0.61	0.539	0.847
CERAD	IN_VIP	NIP7	-0.08	0.05	-1.55	0.121	0.33
CERAD	OPC	NIP7	-0.12	0.06	-2.25	0.0246	0.256
CERAD	Oligo	NIP7	-0.02	0.03	-0.57	0.57	0.743
CERAD	Astro	NIPA1	0.01	0.02	0.64	0.523	0.701
CERAD	EN_L2_3_IT	NIPA1	-0.01	0.02	-0.45	0.654	0.817
CERAD	EN_L3_5_IT_1	NIPA1	-0.03	0.02	-1.39	0.163	0.437
CERAD	EN_L3_5_IT_2	NIPA1	-0.02	0.02	-1.26	0.209	0.463
CERAD	EN_L3_5_IT_3	NIPA1	-0.01	0.02	-0.28	0.781	0.89
CERAD	EN_L5_6_NP	NIPA1	0.01	0.04	0.38	0.702	0.935
CERAD	EN_L5_ET	NIPA1	-0.32	0.31	-1.04	0.299	0.999
CERAD	EN_L6B	NIPA1	-0.04	0.03	-1.28	0.2	0.547
CERAD	EN_L6_CT	NIPA1	-0.05	0.03	-1.73	0.0844	0.33
CERAD	EN_L6_IT_1	NIPA1	-0.04	0.03	-1.68	0.0927	0.405
CERAD	EN_L6_IT_2	NIPA1	-0.01	0.04	-0.24	0.813	0.946
CERAD	Endo	NIPA1	0.22	0.14	1.55	0.122	0.495
CERAD	IN_ADARB2	NIPA1	0.01	0.03	0.46	0.645	0.87
CERAD	IN_LAMP5_LHX6	NIPA1	-0.06	0.04	-1.55	0.121	0.465
CERAD	IN_LAMP5_RELN	NIPA1	-0.01	0.03	-0.40	0.689	0.909
CERAD	IN_PVALB	NIPA1	-0.04	0.02	-1.94	0.0526	0.353
CERAD	IN_PVALB_CHC	NIPA1	-0.00	0.04	-0.11	0.914	0.98
CERAD	IN_SST	NIPA1	-0.01	0.02	-0.47	0.642	0.875
CERAD	IN_VIP	NIPA1	-0.03	0.02	-1.46	0.146	0.366
CERAD	Micro	NIPA1	0.03	0.04	0.92	0.355	0.643
CERAD	OPC	NIPA1	-0.09	0.03	-3.35	0.000799	0.0572
CERAD	Oligo	NIPA1	-0.00	0.02	-0.01	0.99	0.995
CERAD	Astro	NIPA2	-0.02	0.02	-0.90	0.37	0.566
CERAD	EN_L2_3_IT	NIPA2	-0.01	0.02	-0.40	0.693	0.841
CERAD	EN_L3_5_IT_1	NIPA2	-0.00	0.03	-0.14	0.887	0.958
CERAD	EN_L3_5_IT_2	NIPA2	-0.03	0.02	-1.39	0.166	0.404
CERAD	EN_L3_5_IT_3	NIPA2	-0.03	0.02	-1.16	0.247	0.469
CERAD	EN_L5_6_NP	NIPA2	-0.02	0.05	-0.43	0.669	0.924
CERAD	EN_L6B	NIPA2	-0.00	0.05	-0.09	0.932	0.978
CERAD	EN_L6_CT	NIPA2	-0.06	0.04	-1.58	0.115	0.389
CERAD	EN_L6_IT_1	NIPA2	0.02	0.03	0.51	0.612	0.859
CERAD	EN_L6_IT_2	NIPA2	0.03	0.05	0.54	0.589	0.867
CERAD	Endo	NIPA2	0.25	0.15	1.65	0.098	0.454
CERAD	IN_ADARB2	NIPA2	-0.00	0.04	-0.05	0.964	0.99
CERAD	IN_LAMP5_LHX6	NIPA2	-0.04	0.05	-0.79	0.431	0.762
CERAD	IN_LAMP5_RELN	NIPA2	-0.01	0.05	-0.19	0.849	0.957
CERAD	IN_PVALB	NIPA2	0.00	0.02	0.20	0.843	0.961
CERAD	IN_PVALB_CHC	NIPA2	-0.08	0.05	-1.70	0.0886	0.442
CERAD	IN_SST	NIPA2	-0.02	0.03	-0.63	0.53	0.819
CERAD	IN_VIP	NIPA2	-0.03	0.02	-1.14	0.253	0.498
CERAD	Micro	NIPA2	-0.04	0.03	-1.25	0.21	0.489
CERAD	OPC	NIPA2	-0.02	0.03	-0.71	0.481	0.781
CERAD	Oligo	NIPA2	0.01	0.02	0.32	0.75	0.864
CERAD	PC	NIPA2	-0.21	0.15	-1.41	0.158	0.746
CERAD	Astro	NIPAL1	0.03	0.06	0.50	0.614	0.767
CERAD	EN_L2_3_IT	NIPAL1	0.02	0.04	0.59	0.556	0.754
CERAD	EN_L3_5_IT_1	NIPAL1	-0.08	0.07	-1.19	0.234	0.525
CERAD	EN_L3_5_IT_2	NIPAL1	0.01	0.05	0.17	0.863	0.94
CERAD	EN_L3_5_IT_3	NIPAL1	0.02	0.05	0.45	0.653	0.81
CERAD	EN_L5_6_NP	NIPAL1	-0.00	0.07	-0.00	0.996	0.999
CERAD	EN_L6_CT	NIPAL1	0.43	0.20	2.21	0.0269	0.172
CERAD	EN_L6_IT_1	NIPAL1	-0.06	0.18	-0.32	0.749	0.92
CERAD	EN_L6_IT_2	NIPAL1	0.16	0.22	0.74	0.457	0.807
CERAD	IN_PVALB	NIPAL1	-0.01	0.06	-0.13	0.893	0.973
CERAD	IN_SST	NIPAL1	0.07	0.05	1.26	0.209	0.6
CERAD	IN_VIP	NIPAL1	-0.04	0.05	-0.81	0.415	0.652
CERAD	Oligo	NIPAL1	0.07	0.05	1.39	0.165	0.351
CERAD	Astro	NIPAL2	-0.04	0.04	-0.97	0.33	0.526
CERAD	EN_L2_3_IT	NIPAL2	-0.04	0.03	-1.25	0.21	0.441
CERAD	EN_L3_5_IT_1	NIPAL2	-0.10	0.03	-3.01	0.0026	0.0438
CERAD	EN_L3_5_IT_2	NIPAL2	-0.08	0.03	-2.49	0.0128	0.0835
CERAD	EN_L3_5_IT_3	NIPAL2	-0.07	0.03	-2.62	0.00868	0.0527
CERAD	EN_L5_6_NP	NIPAL2	-0.04	0.04	-1.02	0.306	0.748
CERAD	EN_L5_ET	NIPAL2	0.02	0.23	0.08	0.937	0.999
CERAD	EN_L6B	NIPAL2	-0.13	0.05	-2.35	0.0188	0.168
CERAD	EN_L6_CT	NIPAL2	-0.08	0.04	-1.87	0.0615	0.278
CERAD	EN_L6_IT_1	NIPAL2	-0.08	0.04	-1.77	0.0764	0.37
CERAD	EN_L6_IT_2	NIPAL2	-0.05	0.04	-1.09	0.274	0.682
CERAD	Endo	NIPAL2	-0.28	0.16	-1.75	0.0806	0.42
CERAD	IN_ADARB2	NIPAL2	0.07	0.05	1.60	0.109	0.428
CERAD	IN_LAMP5_LHX6	NIPAL2	0.07	0.04	1.67	0.0947	0.418
CERAD	IN_LAMP5_RELN	NIPAL2	0.05	0.04	1.40	0.161	0.56
CERAD	IN_PVALB	NIPAL2	-0.00	0.03	-0.15	0.883	0.971
CERAD	IN_PVALB_CHC	NIPAL2	0.09	0.05	1.60	0.111	0.485
CERAD	IN_SST	NIPAL2	0.06	0.03	1.82	0.069	0.389
CERAD	IN_VIP	NIPAL2	0.05	0.02	2.47	0.0135	0.0882
CERAD	Micro	NIPAL2	-0.01	0.05	-0.16	0.87	0.954
CERAD	OPC	NIPAL2	0.10	0.04	2.34	0.0194	0.234
CERAD	Oligo	NIPAL2	-0.03	0.04	-0.78	0.438	0.641
CERAD	PC	NIPAL2	-0.04	0.08	-0.53	0.597	0.933
CERAD	VLMC	NIPAL2	0.07	0.07	1.04	0.301	0.696
CERAD	Astro	NIPAL3	0.10	0.03	3.01	0.00258	0.0183
CERAD	EN_L2_3_IT	NIPAL3	-0.00	0.02	-0.19	0.85	0.929
CERAD	EN_L3_5_IT_1	NIPAL3	0.02	0.03	0.49	0.622	0.833
CERAD	EN_L3_5_IT_2	NIPAL3	-0.01	0.02	-0.45	0.652	0.827
CERAD	EN_L3_5_IT_3	NIPAL3	0.05	0.02	2.32	0.0201	0.0938
CERAD	EN_L5_6_NP	NIPAL3	0.02	0.03	0.72	0.474	0.849
CERAD	EN_L5_ET	NIPAL3	-0.42	0.29	-1.45	0.146	0.983
CERAD	EN_L6B	NIPAL3	0.07	0.03	2.29	0.022	0.185
CERAD	EN_L6_CT	NIPAL3	0.02	0.03	0.50	0.618	0.849
CERAD	EN_L6_IT_1	NIPAL3	-0.04	0.03	-1.37	0.172	0.528
CERAD	EN_L6_IT_2	NIPAL3	0.05	0.04	1.24	0.216	0.624
CERAD	IN_ADARB2	NIPAL3	-0.02	0.03	-0.64	0.521	0.804
CERAD	IN_LAMP5_RELN	NIPAL3	0.01	0.05	0.29	0.771	0.934
CERAD	IN_PVALB	NIPAL3	0.05	0.04	1.41	0.157	0.554
CERAD	IN_SST	NIPAL3	-0.01	0.03	-0.45	0.651	0.878
CERAD	IN_VIP	NIPAL3	0.01	0.02	0.29	0.769	0.887
CERAD	Micro	NIPAL3	0.10	0.04	2.45	0.0144	0.0951
CERAD	OPC	NIPAL3	0.06	0.03	1.91	0.0559	0.35
CERAD	Oligo	NIPAL3	-0.01	0.02	-0.61	0.542	0.721
CERAD	EN_L2_3_IT	NIPAL4	-0.07	0.07	-0.94	0.348	0.585
CERAD	Oligo	NIPAL4	-0.04	0.03	-1.43	0.152	0.333
CERAD	Adaptive	NIPBL	0.05	0.06	0.91	0.363	0.877
CERAD	Astro	NIPBL	-0.01	0.02	-0.48	0.631	0.779
CERAD	EN_L2_3_IT	NIPBL	0.04	0.01	3.40	0.000686	0.0118
CERAD	EN_L3_5_IT_1	NIPBL	0.05	0.02	3.06	0.00221	0.0397
CERAD	EN_L3_5_IT_2	NIPBL	0.04	0.01	2.86	0.00429	0.0411
CERAD	EN_L3_5_IT_3	NIPBL	0.06	0.02	4.07	4.79e-05	0.00116
CERAD	EN_L5_6_NP	NIPBL	0.02	0.02	0.95	0.342	0.774
CERAD	EN_L5_ET	NIPBL	0.03	0.17	0.18	0.854	0.999
CERAD	EN_L6B	NIPBL	0.05	0.02	2.71	0.0067	0.095
CERAD	EN_L6_CT	NIPBL	0.02	0.02	1.35	0.178	0.492
CERAD	EN_L6_IT_1	NIPBL	0.04	0.02	2.21	0.0271	0.223
CERAD	EN_L6_IT_2	NIPBL	0.08	0.03	3.20	0.00135	0.0728
CERAD	Endo	NIPBL	0.00	0.03	0.07	0.943	0.984
CERAD	IN_ADARB2	NIPBL	0.03	0.02	1.66	0.0973	0.407
CERAD	IN_LAMP5_LHX6	NIPBL	0.03	0.02	1.64	0.101	0.43
CERAD	IN_LAMP5_RELN	NIPBL	0.03	0.02	1.63	0.103	0.472
CERAD	IN_PVALB	NIPBL	0.05	0.02	3.03	0.00246	0.0736
CERAD	IN_PVALB_CHC	NIPBL	0.02	0.02	0.74	0.457	0.806
CERAD	IN_SST	NIPBL	0.05	0.02	2.68	0.00732	0.142
CERAD	IN_VIP	NIPBL	0.04	0.01	2.95	0.00317	0.0353
CERAD	Micro	NIPBL	0.05	0.02	3.12	0.00182	0.0225
CERAD	OPC	NIPBL	0.02	0.02	1.14	0.255	0.624
CERAD	Oligo	NIPBL	0.02	0.01	1.71	0.0879	0.232
CERAD	PC	NIPBL	-0.00	0.04	-0.11	0.914	0.986
CERAD	PVM	NIPBL	0.08	0.04	1.83	0.0669	0.639
CERAD	SMC	NIPBL	0.15	0.08	1.89	0.0592	0.825
CERAD	VLMC	NIPBL	0.05	0.04	1.39	0.166	0.551
CERAD	Astro	NIPSNAP1	-0.01	0.03	-0.28	0.776	0.876
CERAD	EN_L2_3_IT	NIPSNAP1	-0.04	0.02	-1.89	0.0592	0.205
CERAD	EN_L3_5_IT_1	NIPSNAP1	-0.07	0.04	-1.77	0.0763	0.291
CERAD	EN_L3_5_IT_2	NIPSNAP1	0.01	0.03	0.31	0.753	0.883
CERAD	EN_L3_5_IT_3	NIPSNAP1	-0.03	0.03	-1.01	0.314	0.544
CERAD	EN_L5_6_NP	NIPSNAP1	-0.07	0.04	-1.58	0.113	0.552
CERAD	EN_L6B	NIPSNAP1	-0.07	0.05	-1.44	0.15	0.482
CERAD	EN_L6_CT	NIPSNAP1	-0.02	0.04	-0.55	0.582	0.831
CERAD	EN_L6_IT_1	NIPSNAP1	-0.03	0.04	-0.86	0.39	0.733
CERAD	EN_L6_IT_2	NIPSNAP1	-0.01	0.05	-0.30	0.765	0.933
CERAD	IN_ADARB2	NIPSNAP1	-0.07	0.04	-1.72	0.0849	0.381
CERAD	IN_LAMP5_LHX6	NIPSNAP1	0.04	0.04	1.05	0.293	0.668
CERAD	IN_LAMP5_RELN	NIPSNAP1	0.04	0.04	1.18	0.238	0.644
CERAD	IN_PVALB	NIPSNAP1	0.02	0.03	0.85	0.396	0.765
CERAD	IN_PVALB_CHC	NIPSNAP1	0.06	0.05	1.19	0.234	0.651
CERAD	IN_SST	NIPSNAP1	-0.00	0.03	-0.03	0.979	0.993
CERAD	IN_VIP	NIPSNAP1	-0.02	0.02	-0.84	0.402	0.64
CERAD	Micro	NIPSNAP1	-0.14	0.05	-2.99	0.00278	0.0305
CERAD	OPC	NIPSNAP1	-0.02	0.04	-0.60	0.55	0.823
CERAD	Oligo	NIPSNAP1	-0.03	0.02	-1.21	0.227	0.429
CERAD	Astro	NIPSNAP2	-0.05	0.02	-2.44	0.0147	0.0643
CERAD	EN_L2_3_IT	NIPSNAP2	-0.04	0.02	-2.53	0.0115	0.0737
CERAD	EN_L3_5_IT_1	NIPSNAP2	-0.06	0.03	-2.30	0.0212	0.146
CERAD	EN_L3_5_IT_2	NIPSNAP2	-0.06	0.02	-2.99	0.00281	0.0305
CERAD	EN_L3_5_IT_3	NIPSNAP2	-0.09	0.02	-3.77	0.000166	0.00299
CERAD	EN_L5_6_NP	NIPSNAP2	-0.11	0.03	-3.64	0.000274	0.0512
CERAD	EN_L5_ET	NIPSNAP2	-0.27	0.23	-1.17	0.242	0.999
CERAD	EN_L6B	NIPSNAP2	0.01	0.04	0.22	0.826	0.943
CERAD	EN_L6_CT	NIPSNAP2	-0.08	0.03	-2.32	0.0203	0.146
CERAD	EN_L6_IT_1	NIPSNAP2	-0.02	0.03	-0.80	0.426	0.762
CERAD	EN_L6_IT_2	NIPSNAP2	-0.09	0.04	-2.40	0.0164	0.216
CERAD	Endo	NIPSNAP2	0.11	0.15	0.74	0.457	0.793
CERAD	IN_ADARB2	NIPSNAP2	-0.06	0.03	-2.09	0.037	0.266
CERAD	IN_LAMP5_LHX6	NIPSNAP2	-0.03	0.03	-1.13	0.26	0.63
CERAD	IN_LAMP5_RELN	NIPSNAP2	-0.01	0.02	-0.26	0.794	0.939
CERAD	IN_PVALB	NIPSNAP2	-0.00	0.02	-0.10	0.921	0.981
CERAD	IN_PVALB_CHC	NIPSNAP2	-0.00	0.03	-0.12	0.906	0.978
CERAD	IN_SST	NIPSNAP2	-0.04	0.02	-1.68	0.0921	0.436
CERAD	IN_VIP	NIPSNAP2	-0.05	0.02	-2.82	0.00484	0.0464
CERAD	Micro	NIPSNAP2	-0.01	0.02	-0.28	0.777	0.912
CERAD	OPC	NIPSNAP2	-0.00	0.02	-0.08	0.938	0.98
CERAD	Oligo	NIPSNAP2	-0.00	0.02	-0.23	0.822	0.904
CERAD	PC	NIPSNAP2	-0.13	0.13	-0.98	0.326	0.848
CERAD	PVM	NIPSNAP2	0.25	0.20	1.25	0.21	0.801
CERAD	VLMC	NIPSNAP2	-0.03	0.07	-0.39	0.7	0.919
CERAD	Astro	NIPSNAP3A	0.06	0.04	1.72	0.0857	0.217
CERAD	EN_L2_3_IT	NIPSNAP3A	-0.03	0.03	-1.21	0.227	0.46
CERAD	EN_L3_5_IT_1	NIPSNAP3A	-0.07	0.05	-1.41	0.158	0.431
CERAD	EN_L3_5_IT_2	NIPSNAP3A	-0.05	0.04	-1.52	0.13	0.353
CERAD	EN_L3_5_IT_3	NIPSNAP3A	-0.05	0.03	-1.34	0.18	0.386
CERAD	EN_L5_6_NP	NIPSNAP3A	-0.04	0.06	-0.61	0.54	0.879
CERAD	EN_L6B	NIPSNAP3A	-0.03	0.06	-0.58	0.563	0.832
CERAD	EN_L6_CT	NIPSNAP3A	-0.04	0.05	-0.71	0.48	0.769
CERAD	EN_L6_IT_1	NIPSNAP3A	-0.04	0.05	-0.98	0.329	0.685
CERAD	EN_L6_IT_2	NIPSNAP3A	-0.03	0.06	-0.41	0.681	0.901
CERAD	IN_ADARB2	NIPSNAP3A	0.02	0.05	0.49	0.626	0.863
CERAD	IN_LAMP5_LHX6	NIPSNAP3A	-0.06	0.06	-1.03	0.304	0.676
CERAD	IN_LAMP5_RELN	NIPSNAP3A	-0.07	0.05	-1.37	0.169	0.57
CERAD	IN_PVALB	NIPSNAP3A	-0.00	0.04	-0.05	0.961	0.991
CERAD	IN_PVALB_CHC	NIPSNAP3A	-0.07	0.06	-1.12	0.261	0.678
CERAD	IN_SST	NIPSNAP3A	0.06	0.04	1.25	0.21	0.601
CERAD	IN_VIP	NIPSNAP3A	-0.04	0.03	-1.05	0.295	0.542
CERAD	Micro	NIPSNAP3A	-0.05	0.04	-1.31	0.19	0.463
CERAD	OPC	NIPSNAP3A	0.03	0.05	0.70	0.482	0.781
CERAD	Oligo	NIPSNAP3A	-0.00	0.03	-0.12	0.902	0.949
CERAD	Astro	NIPSNAP3B	-0.14	0.05	-2.87	0.00417	0.0262
CERAD	EN_L2_3_IT	NIPSNAP3B	0.01	0.03	0.26	0.796	0.898
CERAD	EN_L3_5_IT_1	NIPSNAP3B	0.05	0.04	1.23	0.217	0.507
CERAD	EN_L3_5_IT_2	NIPSNAP3B	0.03	0.03	0.80	0.421	0.672
CERAD	EN_L3_5_IT_3	NIPSNAP3B	0.02	0.03	0.52	0.603	0.779
CERAD	EN_L5_6_NP	NIPSNAP3B	-0.05	0.04	-1.21	0.226	0.684
CERAD	EN_L6B	NIPSNAP3B	0.09	0.05	1.65	0.0995	0.398
CERAD	EN_L6_CT	NIPSNAP3B	0.02	0.04	0.38	0.704	0.889
CERAD	EN_L6_IT_1	NIPSNAP3B	0.05	0.04	1.20	0.229	0.592
CERAD	EN_L6_IT_2	NIPSNAP3B	0.00	0.06	0.02	0.98	0.994
CERAD	IN_ADARB2	NIPSNAP3B	0.06	0.04	1.32	0.185	0.53
CERAD	IN_LAMP5_LHX6	NIPSNAP3B	0.02	0.06	0.31	0.756	0.923
CERAD	IN_LAMP5_RELN	NIPSNAP3B	0.04	0.05	0.87	0.383	0.749
CERAD	IN_PVALB	NIPSNAP3B	0.04	0.04	1.01	0.311	0.708
CERAD	IN_PVALB_CHC	NIPSNAP3B	0.03	0.06	0.49	0.627	0.885
CERAD	IN_SST	NIPSNAP3B	-0.01	0.04	-0.27	0.788	0.928
CERAD	IN_VIP	NIPSNAP3B	0.10	0.03	3.29	0.000987	0.0173
CERAD	Micro	NIPSNAP3B	-0.06	0.05	-1.32	0.186	0.458
CERAD	OPC	NIPSNAP3B	-0.03	0.05	-0.67	0.505	0.798
CERAD	Oligo	NIPSNAP3B	-0.01	0.05	-0.25	0.804	0.895
CERAD	Astro	NISCH	-0.02	0.02	-0.89	0.376	0.572
CERAD	EN_L2_3_IT	NISCH	-0.00	0.02	-0.21	0.835	0.921
CERAD	EN_L3_5_IT_1	NISCH	-0.01	0.02	-0.23	0.818	0.93
CERAD	EN_L3_5_IT_2	NISCH	0.06	0.02	3.10	0.00191	0.0236
CERAD	EN_L3_5_IT_3	NISCH	0.06	0.02	3.05	0.00231	0.0211
CERAD	EN_L5_6_NP	NISCH	0.02	0.03	0.56	0.574	0.892
CERAD	EN_L5_ET	NISCH	-0.07	0.24	-0.29	0.773	0.999
CERAD	EN_L6B	NISCH	0.04	0.03	1.40	0.16	0.497
CERAD	EN_L6_CT	NISCH	0.07	0.02	2.90	0.00375	0.0511
CERAD	EN_L6_IT_1	NISCH	-0.01	0.02	-0.52	0.604	0.856
CERAD	EN_L6_IT_2	NISCH	0.01	0.03	0.30	0.763	0.933
CERAD	Endo	NISCH	-0.27	0.13	-2.15	0.0314	0.284
CERAD	IN_ADARB2	NISCH	-0.02	0.03	-0.65	0.517	0.801
CERAD	IN_LAMP5_LHX6	NISCH	-0.01	0.03	-0.30	0.767	0.926
CERAD	IN_LAMP5_RELN	NISCH	-0.03	0.03	-1.19	0.234	0.64
CERAD	IN_PVALB	NISCH	-0.01	0.02	-0.43	0.666	0.899
CERAD	IN_PVALB_CHC	NISCH	-0.03	0.04	-0.78	0.437	0.796
CERAD	IN_SST	NISCH	-0.01	0.02	-0.46	0.647	0.878
CERAD	IN_VIP	NISCH	-0.02	0.02	-1.33	0.185	0.418
CERAD	Micro	NISCH	0.02	0.03	0.64	0.52	0.772
CERAD	OPC	NISCH	-0.01	0.02	-0.46	0.647	0.874
CERAD	Oligo	NISCH	0.01	0.02	0.71	0.48	0.674
CERAD	PC	NISCH	0.01	0.06	0.12	0.904	0.985
CERAD	PVM	NISCH	-0.18	0.20	-0.87	0.384	0.894
CERAD	VLMC	NISCH	0.07	0.05	1.39	0.164	0.551
CERAD	Astro	NIT1	-0.03	0.03	-0.98	0.328	0.524
CERAD	EN_L2_3_IT	NIT1	-0.05	0.03	-1.97	0.0489	0.181
CERAD	EN_L3_5_IT_1	NIT1	-0.05	0.04	-1.31	0.189	0.472
CERAD	EN_L3_5_IT_2	NIT1	-0.08	0.03	-2.51	0.012	0.0798
CERAD	EN_L3_5_IT_3	NIT1	-0.10	0.03	-3.22	0.00127	0.0137
CERAD	EN_L5_6_NP	NIT1	-0.01	0.06	-0.18	0.854	0.974
CERAD	EN_L6B	NIT1	-0.04	0.05	-0.72	0.472	0.782
CERAD	EN_L6_CT	NIT1	-0.01	0.05	-0.21	0.83	0.939
CERAD	EN_L6_IT_1	NIT1	-0.05	0.04	-1.24	0.215	0.578
CERAD	EN_L6_IT_2	NIT1	0.01	0.06	0.18	0.858	0.959
CERAD	Endo	NIT1	0.38	0.15	2.49	0.0126	0.182
CERAD	IN_ADARB2	NIT1	-0.11	0.05	-2.26	0.024	0.221
CERAD	IN_LAMP5_LHX6	NIT1	-0.06	0.06	-1.12	0.263	0.633
CERAD	IN_LAMP5_RELN	NIT1	-0.07	0.05	-1.47	0.143	0.535
CERAD	IN_PVALB	NIT1	-0.09	0.03	-2.70	0.00694	0.13
CERAD	IN_PVALB_CHC	NIT1	-0.09	0.06	-1.49	0.135	0.531
CERAD	IN_SST	NIT1	-0.06	0.04	-1.59	0.113	0.474
CERAD	IN_VIP	NIT1	-0.06	0.03	-2.07	0.0382	0.168
CERAD	Micro	NIT1	-0.01	0.04	-0.26	0.797	0.922
CERAD	OPC	NIT1	-0.04	0.03	-1.39	0.165	0.532
CERAD	Oligo	NIT1	-0.02	0.02	-0.74	0.46	0.658
CERAD	PC	NIT1	-0.17	0.14	-1.28	0.199	0.779
CERAD	Astro	NIT2	-0.09	0.03	-3.46	0.000539	0.00589
CERAD	EN_L2_3_IT	NIT2	-0.03	0.02	-1.28	0.202	0.43
CERAD	EN_L3_5_IT_1	NIT2	-0.05	0.03	-1.52	0.128	0.388
CERAD	EN_L3_5_IT_2	NIT2	-0.04	0.03	-1.43	0.152	0.386
CERAD	EN_L3_5_IT_3	NIT2	-0.07	0.03	-2.63	0.00845	0.0517
CERAD	EN_L5_6_NP	NIT2	-0.03	0.05	-0.57	0.569	0.891
CERAD	EN_L6B	NIT2	0.01	0.04	0.31	0.755	0.914
CERAD	EN_L6_CT	NIT2	-0.09	0.04	-2.28	0.0225	0.155
CERAD	EN_L6_IT_1	NIT2	-0.03	0.03	-0.97	0.331	0.687
CERAD	EN_L6_IT_2	NIT2	-0.01	0.05	-0.14	0.888	0.968
CERAD	IN_ADARB2	NIT2	-0.13	0.04	-3.30	0.000972	0.0451
CERAD	IN_LAMP5_LHX6	NIT2	0.01	0.04	0.23	0.819	0.945
CERAD	IN_LAMP5_RELN	NIT2	0.02	0.04	0.45	0.656	0.895
CERAD	IN_PVALB	NIT2	0.01	0.03	0.26	0.794	0.945
CERAD	IN_PVALB_CHC	NIT2	-0.01	0.06	-0.10	0.921	0.982
CERAD	IN_SST	NIT2	-0.00	0.03	-0.09	0.931	0.98
CERAD	IN_VIP	NIT2	-0.04	0.02	-1.65	0.0979	0.291
CERAD	Micro	NIT2	-0.04	0.04	-0.97	0.334	0.625
CERAD	OPC	NIT2	-0.02	0.03	-0.51	0.613	0.855
CERAD	Oligo	NIT2	-0.07	0.02	-2.93	0.00342	0.0266
CERAD	Astro	NKAIN1	-0.02	0.05	-0.52	0.604	0.76
CERAD	EN_L2_3_IT	NKAIN1	0.01	0.05	0.30	0.764	0.881
CERAD	EN_L3_5_IT_1	NKAIN1	0.03	0.05	0.72	0.472	0.737
CERAD	EN_L3_5_IT_2	NKAIN1	-0.08	0.05	-1.62	0.104	0.312
CERAD	EN_L3_5_IT_3	NKAIN1	-0.06	0.05	-1.24	0.216	0.431
CERAD	EN_L6B	NKAIN1	0.17	0.07	2.60	0.0093	0.113
CERAD	EN_L6_IT_1	NKAIN1	-0.16	0.18	-0.88	0.38	0.724
CERAD	IN_ADARB2	NKAIN1	0.13	0.07	1.98	0.0474	0.296
CERAD	IN_PVALB	NKAIN1	0.07	0.06	1.16	0.246	0.653
CERAD	IN_VIP	NKAIN1	0.04	0.03	1.12	0.262	0.508
CERAD	OPC	NKAIN1	-0.01	0.07	-0.19	0.852	0.951
CERAD	Oligo	NKAIN1	0.13	0.12	1.05	0.292	0.503
CERAD	Astro	NKAIN2	0.04	0.03	1.22	0.224	0.411
CERAD	EN_L2_3_IT	NKAIN2	-0.04	0.02	-1.69	0.0909	0.266
CERAD	EN_L3_5_IT_1	NKAIN2	-0.01	0.02	-0.35	0.724	0.887
CERAD	EN_L3_5_IT_2	NKAIN2	-0.01	0.02	-0.42	0.674	0.84
CERAD	EN_L3_5_IT_3	NKAIN2	-0.05	0.02	-2.64	0.00835	0.0513
CERAD	EN_L5_6_NP	NKAIN2	0.06	0.02	2.66	0.00791	0.211
CERAD	EN_L5_ET	NKAIN2	-0.10	0.14	-0.68	0.494	0.999
CERAD	EN_L6B	NKAIN2	0.00	0.02	0.15	0.879	0.961
CERAD	EN_L6_CT	NKAIN2	0.01	0.02	0.33	0.743	0.904
CERAD	EN_L6_IT_1	NKAIN2	-0.06	0.02	-2.69	0.00708	0.109
CERAD	EN_L6_IT_2	NKAIN2	-0.06	0.06	-1.10	0.272	0.68
CERAD	Endo	NKAIN2	0.04	0.09	0.45	0.649	0.884
CERAD	IN_ADARB2	NKAIN2	-0.01	0.03	-0.27	0.785	0.93
CERAD	IN_LAMP5_LHX6	NKAIN2	0.13	0.05	2.49	0.0127	0.169
CERAD	IN_LAMP5_RELN	NKAIN2	-0.02	0.04	-0.66	0.511	0.827
CERAD	IN_PVALB	NKAIN2	0.08	0.04	2.31	0.0208	0.23
CERAD	IN_PVALB_CHC	NKAIN2	0.26	0.07	3.58	0.000343	0.0152
CERAD	IN_SST	NKAIN2	0.11	0.03	3.36	0.000784	0.0446
CERAD	IN_VIP	NKAIN2	0.08	0.03	2.91	0.00358	0.0382
CERAD	Micro	NKAIN2	-0.04	0.05	-0.84	0.401	0.682
CERAD	OPC	NKAIN2	-0.10	0.04	-2.89	0.00385	0.114
CERAD	Oligo	NKAIN2	0.02	0.03	0.63	0.529	0.712
CERAD	PC	NKAIN2	-0.08	0.07	-1.06	0.288	0.834
CERAD	PVM	NKAIN2	-0.01	0.09	-0.14	0.887	0.993
CERAD	SMC	NKAIN2	-0.19	0.14	-1.39	0.163	0.932
CERAD	VLMC	NKAIN2	0.03	0.08	0.36	0.718	0.924
CERAD	Astro	NKAIN3	-0.14	0.04	-3.71	0.000204	0.00287
CERAD	EN_L2_3_IT	NKAIN3	-0.07	0.03	-2.22	0.0266	0.126
CERAD	EN_L3_5_IT_1	NKAIN3	-0.09	0.06	-1.51	0.132	0.393
CERAD	EN_L3_5_IT_2	NKAIN3	-0.11	0.05	-2.03	0.042	0.181
CERAD	EN_L3_5_IT_3	NKAIN3	-0.11	0.04	-3.05	0.00226	0.0208
CERAD	EN_L5_6_NP	NKAIN3	-0.11	0.04	-2.85	0.00439	0.167
CERAD	EN_L5_ET	NKAIN3	0.44	0.30	1.49	0.135	0.983
CERAD	EN_L6B	NKAIN3	0.13	0.07	1.74	0.0818	0.362
CERAD	EN_L6_CT	NKAIN3	-0.10	0.05	-1.97	0.0488	0.243
CERAD	EN_L6_IT_1	NKAIN3	-0.04	0.06	-0.74	0.457	0.779
CERAD	EN_L6_IT_2	NKAIN3	-0.20	0.09	-2.11	0.0349	0.304
CERAD	IN_ADARB2	NKAIN3	-0.06	0.05	-1.11	0.266	0.615
CERAD	IN_LAMP5_LHX6	NKAIN3	0.03	0.03	0.94	0.347	0.702
CERAD	IN_LAMP5_RELN	NKAIN3	-0.04	0.04	-0.87	0.382	0.748
CERAD	IN_PVALB	NKAIN3	-0.06	0.04	-1.78	0.0745	0.413
CERAD	IN_PVALB_CHC	NKAIN3	0.01	0.05	0.25	0.806	0.949
CERAD	IN_SST	NKAIN3	-0.31	0.06	-5.53	3.25e-08	3.36e-05
CERAD	IN_VIP	NKAIN3	-0.02	0.02	-0.97	0.333	0.579
CERAD	Micro	NKAIN3	-0.08	0.05	-1.55	0.122	0.363
CERAD	OPC	NKAIN3	-0.03	0.03	-1.10	0.273	0.638
CERAD	Oligo	NKAIN3	-0.04	0.03	-1.31	0.189	0.383
CERAD	VLMC	NKAIN3	0.25	0.13	2.00	0.0456	0.329
CERAD	Astro	NKAIN4	-0.06	0.06	-1.14	0.256	0.449
CERAD	EN_L2_3_IT	NKAIN4	-0.04	0.04	-0.85	0.396	0.629
CERAD	EN_L3_5_IT_2	NKAIN4	0.15	0.15	1.02	0.308	0.574
CERAD	IN_PVALB	NKAIN4	0.26	0.17	1.54	0.123	0.503
CERAD	OPC	NKAIN4	-0.03	0.05	-0.58	0.56	0.828
CERAD	Oligo	NKAIN4	-0.10	0.04	-2.31	0.0207	0.0884
CERAD	Astro	NKAP	-0.01	0.02	-0.27	0.786	0.882
CERAD	EN_L2_3_IT	NKAP	0.01	0.02	0.48	0.629	0.803
CERAD	EN_L3_5_IT_1	NKAP	-0.02	0.04	-0.65	0.515	0.765
CERAD	EN_L3_5_IT_2	NKAP	-0.02	0.03	-0.63	0.526	0.748
CERAD	EN_L3_5_IT_3	NKAP	0.05	0.03	1.99	0.0471	0.165
CERAD	EN_L5_6_NP	NKAP	0.03	0.05	0.71	0.475	0.85
CERAD	EN_L6B	NKAP	0.02	0.05	0.35	0.724	0.904
CERAD	EN_L6_CT	NKAP	0.00	0.04	0.01	0.991	0.997
CERAD	EN_L6_IT_1	NKAP	-0.05	0.04	-1.13	0.26	0.623
CERAD	EN_L6_IT_2	NKAP	0.02	0.05	0.30	0.763	0.933
CERAD	IN_ADARB2	NKAP	-0.02	0.04	-0.40	0.686	0.888
CERAD	IN_LAMP5_LHX6	NKAP	-0.01	0.05	-0.13	0.895	0.971
CERAD	IN_LAMP5_RELN	NKAP	0.01	0.04	0.31	0.756	0.928
CERAD	IN_PVALB	NKAP	-0.00	0.03	-0.18	0.857	0.964
CERAD	IN_PVALB_CHC	NKAP	-0.03	0.06	-0.53	0.597	0.87
CERAD	IN_SST	NKAP	0.05	0.03	1.57	0.115	0.478
CERAD	IN_VIP	NKAP	0.04	0.02	1.51	0.132	0.345
CERAD	Micro	NKAP	0.01	0.04	0.23	0.82	0.934
CERAD	OPC	NKAP	0.05	0.03	1.71	0.0871	0.419
CERAD	Oligo	NKAP	-0.01	0.02	-0.54	0.592	0.759
CERAD	Astro	NKAPD1	-0.02	0.03	-0.63	0.532	0.707
CERAD	EN_L2_3_IT	NKAPD1	-0.01	0.02	-0.70	0.487	0.702
CERAD	EN_L3_5_IT_1	NKAPD1	-0.04	0.04	-0.96	0.335	0.625
CERAD	EN_L3_5_IT_2	NKAPD1	0.04	0.03	1.30	0.194	0.444
CERAD	EN_L3_5_IT_3	NKAPD1	-0.00	0.03	-0.14	0.888	0.948
CERAD	EN_L5_6_NP	NKAPD1	-0.02	0.13	-0.14	0.89	0.982
CERAD	EN_L6B	NKAPD1	0.12	0.14	0.84	0.402	0.735
CERAD	EN_L6_CT	NKAPD1	-0.03	0.05	-0.61	0.545	0.808
CERAD	EN_L6_IT_1	NKAPD1	-0.02	0.04	-0.48	0.631	0.868
CERAD	EN_L6_IT_2	NKAPD1	-0.06	0.06	-0.95	0.341	0.732
CERAD	IN_ADARB2	NKAPD1	0.02	0.05	0.31	0.753	0.917
CERAD	IN_LAMP5_RELN	NKAPD1	-0.03	0.05	-0.60	0.545	0.846
CERAD	IN_PVALB	NKAPD1	0.02	0.03	0.58	0.559	0.855
CERAD	IN_SST	NKAPD1	0.02	0.04	0.55	0.58	0.845
CERAD	IN_VIP	NKAPD1	0.03	0.03	0.88	0.381	0.622
CERAD	Micro	NKAPD1	0.03	0.04	0.61	0.543	0.786
CERAD	OPC	NKAPD1	-0.01	0.04	-0.29	0.768	0.923
CERAD	Oligo	NKAPD1	-0.05	0.02	-2.77	0.00562	0.0372
CERAD	Astro	NKAPL	0.14	0.05	2.98	0.00289	0.0199
CERAD	EN_L2_3_IT	NKAPL	0.04	0.04	1.01	0.314	0.551
CERAD	EN_L3_5_IT_1	NKAPL	-0.00	0.07	-0.04	0.965	0.987
CERAD	EN_L3_5_IT_2	NKAPL	-0.03	0.05	-0.61	0.541	0.758
CERAD	EN_L3_5_IT_3	NKAPL	0.05	0.06	0.91	0.364	0.59
CERAD	EN_L6_IT_1	NKAPL	0.43	0.19	2.21	0.0269	0.222
CERAD	IN_PVALB	NKAPL	-0.08	0.06	-1.35	0.178	0.579
CERAD	IN_VIP	NKAPL	-0.05	0.06	-0.79	0.427	0.662
CERAD	Oligo	NKAPL	0.01	0.05	0.29	0.768	0.875
CERAD	Astro	NKD1	0.07	0.05	1.45	0.147	0.311
CERAD	EN_L2_3_IT	NKD1	-0.10	0.06	-1.59	0.112	0.303
CERAD	EN_L3_5_IT_3	NKD1	0.07	0.06	1.10	0.27	0.495
CERAD	EN_L6B	NKD1	-0.06	0.22	-0.26	0.791	0.929
CERAD	Endo	NKD1	-0.24	0.08	-2.99	0.0028	0.084
CERAD	IN_VIP	NKD1	-0.06	0.05	-1.08	0.282	0.529
CERAD	Micro	NKD1	0.09	0.06	1.49	0.137	0.387
CERAD	OPC	NKD1	-0.10	0.04	-2.57	0.0101	0.174
CERAD	Oligo	NKD1	0.02	0.04	0.68	0.499	0.689
CERAD	PC	NKD1	-0.02	0.06	-0.29	0.768	0.966
CERAD	SMC	NKD1	-0.26	0.26	-1.01	0.311	0.932
CERAD	VLMC	NKD1	-0.16	0.08	-2.13	0.0329	0.289
CERAD	EN_L2_3_IT	NKD2	-0.32	0.07	-4.53	5.84e-06	0.000443
CERAD	EN_L3_5_IT_3	NKD2	-0.05	0.05	-0.95	0.341	0.569
CERAD	IN_VIP	NKD2	-0.10	0.04	-2.60	0.00934	0.0711
CERAD	Adaptive	NKG7	-0.29	0.18	-1.61	0.108	0.662
CERAD	Astro	NKIRAS1	0.02	0.02	1.13	0.26	0.453
CERAD	EN_L2_3_IT	NKIRAS1	-0.01	0.02	-0.85	0.397	0.629
CERAD	EN_L3_5_IT_1	NKIRAS1	0.02	0.03	0.57	0.566	0.799
CERAD	EN_L3_5_IT_2	NKIRAS1	0.01	0.02	0.47	0.641	0.82
CERAD	EN_L3_5_IT_3	NKIRAS1	0.00	0.02	0.10	0.923	0.965
CERAD	EN_L5_6_NP	NKIRAS1	0.00	0.04	0.07	0.946	0.99
CERAD	EN_L5_ET	NKIRAS1	-0.11	0.30	-0.37	0.712	0.999
CERAD	EN_L6B	NKIRAS1	-0.00	0.04	-0.07	0.943	0.982
CERAD	EN_L6_CT	NKIRAS1	0.03	0.04	0.87	0.385	0.701
CERAD	EN_L6_IT_1	NKIRAS1	-0.04	0.03	-1.26	0.208	0.571
CERAD	EN_L6_IT_2	NKIRAS1	-0.05	0.05	-1.06	0.287	0.694
CERAD	IN_ADARB2	NKIRAS1	0.07	0.04	1.92	0.0547	0.312
CERAD	IN_LAMP5_LHX6	NKIRAS1	-0.02	0.04	-0.44	0.661	0.887
CERAD	IN_LAMP5_RELN	NKIRAS1	-0.08	0.03	-2.18	0.0294	0.28
CERAD	IN_PVALB	NKIRAS1	-0.04	0.02	-1.95	0.0515	0.351
CERAD	IN_PVALB_CHC	NKIRAS1	0.04	0.04	0.97	0.333	0.73
CERAD	IN_SST	NKIRAS1	-0.03	0.03	-1.13	0.259	0.651
CERAD	IN_VIP	NKIRAS1	-0.02	0.02	-0.86	0.388	0.628
CERAD	Micro	NKIRAS1	-0.03	0.04	-0.78	0.436	0.709
CERAD	OPC	NKIRAS1	-0.00	0.02	-0.15	0.884	0.962
CERAD	Oligo	NKIRAS1	0.02	0.02	1.13	0.259	0.467
CERAD	Astro	NKIRAS2	-0.03	0.03	-0.90	0.366	0.562
CERAD	EN_L2_3_IT	NKIRAS2	-0.06	0.03	-2.04	0.0409	0.162
CERAD	EN_L3_5_IT_1	NKIRAS2	-0.11	0.05	-2.02	0.0437	0.218
CERAD	EN_L3_5_IT_2	NKIRAS2	-0.02	0.04	-0.59	0.558	0.769
CERAD	EN_L3_5_IT_3	NKIRAS2	0.01	0.04	0.13	0.895	0.952
CERAD	EN_L6B	NKIRAS2	-0.14	0.15	-0.92	0.358	0.703
CERAD	EN_L6_CT	NKIRAS2	0.26	0.16	1.65	0.0991	0.359
CERAD	EN_L6_IT_1	NKIRAS2	-0.11	0.06	-1.93	0.0532	0.312
CERAD	IN_PVALB	NKIRAS2	0.11	0.04	2.46	0.0138	0.188
CERAD	IN_SST	NKIRAS2	-0.02	0.06	-0.32	0.751	0.915
CERAD	IN_VIP	NKIRAS2	-0.06	0.04	-1.48	0.14	0.358
CERAD	Micro	NKIRAS2	0.04	0.04	0.96	0.339	0.63
CERAD	OPC	NKIRAS2	-0.04	0.04	-1.00	0.317	0.674
CERAD	Oligo	NKIRAS2	0.00	0.02	0.12	0.908	0.952
CERAD	EN_L2_3_IT	NKPD1	-0.09	0.05	-1.80	0.0711	0.229
CERAD	EN_L3_5_IT_2	NKPD1	-0.06	0.06	-1.03	0.303	0.57
CERAD	EN_L3_5_IT_3	NKPD1	-0.14	0.05	-2.64	0.00819	0.0507
CERAD	Oligo	NKPD1	-0.22	0.06	-3.70	0.000219	0.00404
CERAD	Astro	NKRF	0.01	0.03	0.27	0.791	0.885
CERAD	EN_L2_3_IT	NKRF	0.04	0.02	2.33	0.0199	0.105
CERAD	EN_L3_5_IT_1	NKRF	0.01	0.03	0.42	0.672	0.86
CERAD	EN_L3_5_IT_2	NKRF	0.00	0.02	0.10	0.919	0.968
CERAD	EN_L3_5_IT_3	NKRF	0.00	0.02	0.17	0.865	0.936
CERAD	EN_L5_6_NP	NKRF	0.04	0.04	1.02	0.308	0.749
CERAD	EN_L6B	NKRF	-0.01	0.04	-0.35	0.729	0.906
CERAD	EN_L6_CT	NKRF	-0.03	0.04	-0.63	0.528	0.798
CERAD	EN_L6_IT_1	NKRF	0.02	0.03	0.54	0.587	0.847
CERAD	EN_L6_IT_2	NKRF	0.02	0.05	0.34	0.731	0.924
CERAD	IN_ADARB2	NKRF	0.00	0.04	0.05	0.959	0.988
CERAD	IN_LAMP5_LHX6	NKRF	0.02	0.05	0.45	0.65	0.884
CERAD	IN_LAMP5_RELN	NKRF	0.07	0.04	1.76	0.0779	0.427
CERAD	IN_PVALB	NKRF	-0.01	0.03	-0.41	0.678	0.904
CERAD	IN_PVALB_CHC	NKRF	0.08	0.05	1.39	0.166	0.57
CERAD	IN_SST	NKRF	-0.01	0.03	-0.34	0.735	0.909
CERAD	IN_VIP	NKRF	0.00	0.03	0.06	0.952	0.979
CERAD	Micro	NKRF	0.01	0.05	0.23	0.818	0.932
CERAD	OPC	NKRF	-0.02	0.03	-0.58	0.561	0.828
CERAD	Oligo	NKRF	-0.01	0.02	-0.29	0.772	0.877
CERAD	Adaptive	NKTR	-0.04	0.07	-0.53	0.595	0.945
CERAD	Astro	NKTR	-0.03	0.01	-2.25	0.0243	0.0913
CERAD	EN_L2_3_IT	NKTR	-0.02	0.01	-1.54	0.123	0.321
CERAD	EN_L3_5_IT_1	NKTR	0.01	0.02	0.68	0.499	0.754
CERAD	EN_L3_5_IT_2	NKTR	0.01	0.02	0.75	0.452	0.696
CERAD	EN_L3_5_IT_3	NKTR	-0.00	0.02	-0.19	0.851	0.928
CERAD	EN_L5_6_NP	NKTR	-0.00	0.02	-0.09	0.927	0.988
CERAD	EN_L5_ET	NKTR	-0.10	0.18	-0.57	0.57	0.999
CERAD	EN_L6B	NKTR	0.03	0.02	1.45	0.146	0.477
CERAD	EN_L6_CT	NKTR	0.00	0.02	0.20	0.841	0.943
CERAD	EN_L6_IT_1	NKTR	-0.01	0.02	-0.46	0.646	0.874
CERAD	EN_L6_IT_2	NKTR	-0.01	0.02	-0.42	0.673	0.9
CERAD	Endo	NKTR	-0.03	0.04	-0.74	0.458	0.793
CERAD	IN_ADARB2	NKTR	-0.01	0.02	-0.32	0.748	0.915
CERAD	IN_LAMP5_LHX6	NKTR	-0.01	0.02	-0.47	0.641	0.879
CERAD	IN_LAMP5_RELN	NKTR	0.03	0.02	1.49	0.137	0.526
CERAD	IN_PVALB	NKTR	-0.01	0.01	-0.55	0.582	0.867
CERAD	IN_PVALB_CHC	NKTR	-0.02	0.02	-1.12	0.264	0.682
CERAD	IN_SST	NKTR	-0.01	0.02	-0.73	0.462	0.787
CERAD	IN_VIP	NKTR	0.02	0.01	1.28	0.201	0.437
CERAD	Micro	NKTR	-0.01	0.02	-0.53	0.599	0.82
CERAD	OPC	NKTR	-0.04	0.01	-3.15	0.00162	0.0759
CERAD	Oligo	NKTR	-0.04	0.01	-2.46	0.0138	0.0679
CERAD	PC	NKTR	0.04	0.04	0.96	0.337	0.848
CERAD	PVM	NKTR	0.02	0.05	0.43	0.667	0.974
CERAD	SMC	NKTR	-0.13	0.09	-1.46	0.144	0.932
CERAD	VLMC	NKTR	-0.02	0.04	-0.59	0.552	0.852
CERAD	Astro	NKX2-2	-0.06	0.04	-1.63	0.102	0.244
CERAD	OPC	NKX2-2	-0.09	0.03	-2.69	0.00709	0.149
CERAD	Oligo	NKX2-2	-0.06	0.02	-2.79	0.00523	0.0356
CERAD	Astro	NKX6-2	-0.02	0.06	-0.33	0.742	0.853
CERAD	EN_L2_3_IT	NKX6-2	-0.01	0.05	-0.12	0.907	0.958
CERAD	EN_L3_5_IT_2	NKX6-2	0.03	0.07	0.48	0.628	0.813
CERAD	EN_L3_5_IT_3	NKX6-2	-0.03	0.07	-0.42	0.674	0.824
CERAD	IN_PVALB	NKX6-2	0.03	0.07	0.36	0.722	0.921
CERAD	IN_VIP	NKX6-2	0.04	0.07	0.65	0.516	0.73
CERAD	Micro	NKX6-2	-0.07	0.07	-1.02	0.309	0.599
CERAD	OPC	NKX6-2	0.05	0.06	0.82	0.411	0.74
CERAD	Oligo	NKX6-2	-0.01	0.02	-0.52	0.603	0.766
CERAD	IN_PVALB	NKX6-3	0.02	0.05	0.31	0.755	0.932
CERAD	Astro	NLE1	-0.22	0.16	-1.39	0.165	0.335
CERAD	EN_L2_3_IT	NLE1	0.00	0.03	0.14	0.885	0.948
CERAD	EN_L3_5_IT_2	NLE1	-0.02	0.05	-0.49	0.625	0.812
CERAD	EN_L3_5_IT_3	NLE1	-0.10	0.05	-1.82	0.0684	0.212
CERAD	IN_PVALB	NLE1	-0.01	0.06	-0.15	0.881	0.97
CERAD	IN_VIP	NLE1	-0.00	0.05	-0.01	0.989	0.995
CERAD	Oligo	NLE1	-0.00	0.04	-0.00	0.998	0.999
CERAD	Adaptive	NLGN1	0.23	0.13	1.83	0.0679	0.616
CERAD	Astro	NLGN1	0.08	0.04	1.83	0.0674	0.184
CERAD	EN_L2_3_IT	NLGN1	-0.01	0.02	-0.40	0.687	0.838
CERAD	EN_L3_5_IT_1	NLGN1	0.03	0.02	1.36	0.174	0.453
CERAD	EN_L3_5_IT_2	NLGN1	0.00	0.02	0.14	0.892	0.955
CERAD	EN_L3_5_IT_3	NLGN1	-0.00	0.02	-0.07	0.941	0.974
CERAD	EN_L5_6_NP	NLGN1	0.04	0.02	1.64	0.101	0.538
CERAD	EN_L5_ET	NLGN1	-0.10	0.15	-0.65	0.516	0.999
CERAD	EN_L6B	NLGN1	0.02	0.02	1.02	0.308	0.662
CERAD	EN_L6_CT	NLGN1	-0.00	0.02	-0.21	0.835	0.941
CERAD	EN_L6_IT_1	NLGN1	0.00	0.03	0.17	0.864	0.964
CERAD	EN_L6_IT_2	NLGN1	0.00	0.04	0.11	0.912	0.975
CERAD	Endo	NLGN1	-0.11	0.08	-1.33	0.182	0.574
CERAD	IN_ADARB2	NLGN1	0.04	0.03	1.79	0.074	0.359
CERAD	IN_LAMP5_LHX6	NLGN1	0.07	0.03	2.60	0.00921	0.143
CERAD	IN_LAMP5_RELN	NLGN1	0.11	0.03	3.16	0.0016	0.0619
CERAD	IN_PVALB	NLGN1	0.01	0.02	0.36	0.715	0.918
CERAD	IN_PVALB_CHC	NLGN1	0.26	0.07	3.64	0.000276	0.0127
CERAD	IN_SST	NLGN1	-0.09	0.03	-2.68	0.00746	0.143
CERAD	IN_VIP	NLGN1	0.02	0.02	1.42	0.157	0.381
CERAD	Micro	NLGN1	-0.02	0.05	-0.48	0.631	0.839
CERAD	OPC	NLGN1	0.05	0.02	3.10	0.00192	0.0821
CERAD	Oligo	NLGN1	0.10	0.03	3.69	0.000227	0.00415
CERAD	PC	NLGN1	-0.04	0.07	-0.54	0.589	0.933
CERAD	PVM	NLGN1	0.05	0.10	0.55	0.585	0.962
CERAD	SMC	NLGN1	0.00	0.18	0.02	0.983	0.997
CERAD	VLMC	NLGN1	0.07	0.07	0.96	0.337	0.726
CERAD	Astro	NLGN2	0.07	0.03	2.49	0.0126	0.0577
CERAD	EN_L2_3_IT	NLGN2	0.03	0.02	1.95	0.0506	0.185
CERAD	EN_L3_5_IT_1	NLGN2	0.00	0.03	0.00	0.999	1
CERAD	EN_L3_5_IT_2	NLGN2	-0.01	0.02	-0.45	0.653	0.827
CERAD	EN_L3_5_IT_3	NLGN2	0.00	0.02	0.03	0.973	0.988
CERAD	EN_L5_6_NP	NLGN2	0.08	0.04	1.91	0.0567	0.443
CERAD	EN_L6B	NLGN2	0.04	0.04	0.85	0.393	0.728
CERAD	EN_L6_CT	NLGN2	0.02	0.04	0.52	0.6	0.841
CERAD	EN_L6_IT_1	NLGN2	-0.01	0.04	-0.15	0.879	0.968
CERAD	EN_L6_IT_2	NLGN2	-0.09	0.06	-1.59	0.113	0.481
CERAD	IN_ADARB2	NLGN2	0.01	0.04	0.37	0.709	0.897
CERAD	IN_LAMP5_LHX6	NLGN2	0.04	0.04	1.02	0.305	0.676
CERAD	IN_LAMP5_RELN	NLGN2	0.01	0.03	0.27	0.787	0.938
CERAD	IN_PVALB	NLGN2	0.02	0.03	0.58	0.559	0.855
CERAD	IN_PVALB_CHC	NLGN2	0.04	0.05	0.82	0.411	0.777
CERAD	IN_SST	NLGN2	0.00	0.03	0.15	0.883	0.964
CERAD	IN_VIP	NLGN2	-0.00	0.02	-0.19	0.851	0.929
CERAD	Micro	NLGN2	0.12	0.06	2.16	0.0308	0.156
CERAD	OPC	NLGN2	-0.02	0.02	-0.90	0.366	0.709
CERAD	Oligo	NLGN2	0.02	0.02	0.91	0.361	0.572
CERAD	Astro	NLGN3	0.01	0.04	0.39	0.696	0.824
CERAD	EN_L2_3_IT	NLGN3	-0.01	0.02	-0.36	0.721	0.858
CERAD	EN_L3_5_IT_1	NLGN3	-0.12	0.04	-3.14	0.00168	0.0333
CERAD	EN_L3_5_IT_2	NLGN3	-0.08	0.03	-2.79	0.00531	0.0471
CERAD	EN_L3_5_IT_3	NLGN3	-0.04	0.03	-1.55	0.12	0.303
CERAD	EN_L5_6_NP	NLGN3	-0.04	0.05	-0.76	0.448	0.84
CERAD	EN_L6B	NLGN3	-0.04	0.05	-0.84	0.398	0.732
CERAD	EN_L6_CT	NLGN3	-0.01	0.04	-0.33	0.74	0.902
CERAD	EN_L6_IT_1	NLGN3	-0.07	0.04	-1.61	0.106	0.431
CERAD	EN_L6_IT_2	NLGN3	-0.08	0.06	-1.32	0.187	0.591
CERAD	IN_ADARB2	NLGN3	-0.06	0.04	-1.42	0.157	0.495
CERAD	IN_LAMP5_LHX6	NLGN3	-0.00	0.05	-0.02	0.984	0.995
CERAD	IN_LAMP5_RELN	NLGN3	-0.06	0.04	-1.45	0.148	0.541
CERAD	IN_PVALB	NLGN3	-0.00	0.03	-0.14	0.892	0.973
CERAD	IN_PVALB_CHC	NLGN3	-0.06	0.06	-1.10	0.27	0.685
CERAD	IN_SST	NLGN3	-0.06	0.04	-1.57	0.116	0.479
CERAD	IN_VIP	NLGN3	-0.04	0.03	-1.40	0.162	0.387
CERAD	Micro	NLGN3	-0.04	0.05	-0.83	0.409	0.688
CERAD	OPC	NLGN3	-0.04	0.03	-1.40	0.162	0.529
CERAD	Oligo	NLGN3	0.04	0.02	1.64	0.101	0.254
CERAD	Astro	NLGN4X	-0.01	0.03	-0.26	0.792	0.886
CERAD	EN_L2_3_IT	NLGN4X	0.03	0.01	2.19	0.0284	0.131
CERAD	EN_L3_5_IT_1	NLGN4X	0.01	0.02	0.52	0.602	0.823
CERAD	EN_L3_5_IT_2	NLGN4X	0.03	0.02	1.71	0.0881	0.284
CERAD	EN_L3_5_IT_3	NLGN4X	0.04	0.02	2.33	0.0197	0.0926
CERAD	EN_L5_6_NP	NLGN4X	0.03	0.03	1.28	0.199	0.666
CERAD	EN_L5_ET	NLGN4X	0.06	0.22	0.27	0.787	0.999
CERAD	EN_L6B	NLGN4X	-0.03	0.03	-1.11	0.268	0.624
CERAD	EN_L6_CT	NLGN4X	0.03	0.02	1.24	0.214	0.544
CERAD	EN_L6_IT_1	NLGN4X	-0.01	0.03	-0.31	0.759	0.924
CERAD	EN_L6_IT_2	NLGN4X	0.09	0.04	2.56	0.0105	0.179
CERAD	IN_ADARB2	NLGN4X	-0.01	0.02	-0.72	0.469	0.772
CERAD	IN_LAMP5_LHX6	NLGN4X	0.01	0.03	0.30	0.767	0.926
CERAD	IN_LAMP5_RELN	NLGN4X	0.05	0.03	1.46	0.144	0.537
CERAD	IN_PVALB	NLGN4X	-0.00	0.02	-0.14	0.885	0.972
CERAD	IN_PVALB_CHC	NLGN4X	0.07	0.02	3.16	0.0016	0.0457
CERAD	IN_SST	NLGN4X	-0.01	0.02	-0.71	0.475	0.795
CERAD	IN_VIP	NLGN4X	0.02	0.02	1.23	0.218	0.458
CERAD	Micro	NLGN4X	-0.04	0.06	-0.72	0.474	0.738
CERAD	OPC	NLGN4X	0.02	0.02	1.14	0.253	0.623
CERAD	Oligo	NLGN4X	0.06	0.03	1.75	0.0802	0.218
CERAD	Astro	NLGN4Y	-0.03	0.08	-0.34	0.736	0.849
CERAD	EN_L2_3_IT	NLGN4Y	-0.03	0.06	-0.44	0.657	0.819
CERAD	EN_L3_5_IT_1	NLGN4Y	0.01	0.06	0.18	0.861	0.949
CERAD	EN_L3_5_IT_2	NLGN4Y	0.03	0.06	0.50	0.618	0.808
CERAD	EN_L3_5_IT_3	NLGN4Y	0.02	0.06	0.39	0.694	0.836
CERAD	EN_L5_6_NP	NLGN4Y	-0.00	0.06	-0.03	0.975	0.997
CERAD	EN_L6B	NLGN4Y	-0.02	0.07	-0.30	0.762	0.917
CERAD	EN_L6_CT	NLGN4Y	-0.00	0.06	-0.04	0.971	0.991
CERAD	EN_L6_IT_1	NLGN4Y	-0.05	0.07	-0.72	0.474	0.789
CERAD	EN_L6_IT_2	NLGN4Y	-0.01	0.07	-0.09	0.93	0.981
CERAD	IN_ADARB2	NLGN4Y	-0.04	0.06	-0.63	0.526	0.806
CERAD	IN_LAMP5_LHX6	NLGN4Y	0.04	0.06	0.61	0.539	0.827
CERAD	IN_LAMP5_RELN	NLGN4Y	-0.00	0.06	-0.06	0.952	0.989
CERAD	IN_PVALB	NLGN4Y	0.00	0.06	0.03	0.978	0.994
CERAD	IN_PVALB_CHC	NLGN4Y	0.08	0.06	1.20	0.228	0.645
CERAD	IN_SST	NLGN4Y	-0.02	0.06	-0.36	0.718	0.904
CERAD	IN_VIP	NLGN4Y	-0.00	0.06	-0.07	0.947	0.976
CERAD	Micro	NLGN4Y	-0.06	0.08	-0.72	0.474	0.738
CERAD	OPC	NLGN4Y	-0.08	0.06	-1.31	0.19	0.561
CERAD	Oligo	NLGN4Y	-0.01	0.08	-0.19	0.852	0.922
CERAD	VLMC	NLGN4Y	-0.08	0.10	-0.83	0.408	0.772
CERAD	Adaptive	NLK	-0.16	0.11	-1.47	0.143	0.749
CERAD	Astro	NLK	-0.04	0.02	-2.08	0.0377	0.124
CERAD	EN_L2_3_IT	NLK	0.02	0.02	1.09	0.275	0.512
CERAD	EN_L3_5_IT_1	NLK	-0.05	0.02	-2.50	0.0125	0.109
CERAD	EN_L3_5_IT_2	NLK	-0.02	0.02	-0.95	0.344	0.61
CERAD	EN_L3_5_IT_3	NLK	-0.08	0.02	-4.25	2.16e-05	0.000619
CERAD	EN_L5_6_NP	NLK	0.03	0.03	0.77	0.442	0.838
CERAD	EN_L5_ET	NLK	-0.24	0.15	-1.57	0.116	0.983
CERAD	EN_L6B	NLK	-0.09	0.03	-3.12	0.00183	0.0444
CERAD	EN_L6_CT	NLK	-0.07	0.03	-2.45	0.0145	0.12
CERAD	EN_L6_IT_1	NLK	-0.00	0.02	-0.18	0.861	0.964
CERAD	EN_L6_IT_2	NLK	0.02	0.03	0.72	0.473	0.818
CERAD	Endo	NLK	0.02	0.05	0.34	0.735	0.916
CERAD	IN_ADARB2	NLK	-0.02	0.03	-0.90	0.368	0.699
CERAD	IN_LAMP5_LHX6	NLK	0.02	0.03	0.45	0.654	0.885
CERAD	IN_LAMP5_RELN	NLK	0.03	0.03	1.12	0.262	0.663
CERAD	IN_PVALB	NLK	0.04	0.02	1.93	0.0539	0.357
CERAD	IN_PVALB_CHC	NLK	0.02	0.03	0.70	0.481	0.817
CERAD	IN_SST	NLK	0.02	0.02	0.84	0.402	0.754
CERAD	IN_VIP	NLK	-0.01	0.02	-0.52	0.6	0.788
CERAD	Micro	NLK	0.11	0.02	4.88	1.04e-06	6.41e-05
CERAD	OPC	NLK	-0.00	0.02	-0.03	0.98	0.993
CERAD	Oligo	NLK	-0.03	0.02	-1.91	0.0562	0.172
CERAD	PC	NLK	0.05	0.05	0.97	0.332	0.848
CERAD	PVM	NLK	0.09	0.06	1.58	0.115	0.71
CERAD	SMC	NLK	-0.11	0.11	-1.02	0.31	0.932
CERAD	VLMC	NLK	0.09	0.06	1.70	0.0897	0.44
CERAD	Astro	NLN	-0.05	0.03	-1.90	0.0573	0.165
CERAD	EN_L2_3_IT	NLN	-0.03	0.02	-2.08	0.0373	0.154
CERAD	EN_L3_5_IT_1	NLN	-0.04	0.02	-1.55	0.121	0.375
CERAD	EN_L3_5_IT_2	NLN	-0.05	0.02	-2.53	0.0114	0.0774
CERAD	EN_L3_5_IT_3	NLN	-0.12	0.02	-5.29	1.21e-07	9.97e-06
CERAD	EN_L5_6_NP	NLN	-0.12	0.04	-3.05	0.00228	0.131
CERAD	EN_L5_ET	NLN	0.03	0.27	0.11	0.915	0.999
CERAD	EN_L6B	NLN	-0.15	0.04	-4.14	3.47e-05	0.00331
CERAD	EN_L6_CT	NLN	-0.15	0.03	-4.37	1.26e-05	0.000844
CERAD	EN_L6_IT_1	NLN	-0.06	0.03	-2.34	0.0194	0.186
CERAD	EN_L6_IT_2	NLN	-0.08	0.04	-2.04	0.0418	0.33
CERAD	IN_ADARB2	NLN	-0.06	0.03	-1.86	0.0624	0.334
CERAD	IN_LAMP5_LHX6	NLN	-0.08	0.04	-2.02	0.0433	0.296
CERAD	IN_LAMP5_RELN	NLN	-0.00	0.04	-0.01	0.995	0.998
CERAD	IN_PVALB	NLN	-0.04	0.02	-1.78	0.0752	0.413
CERAD	IN_PVALB_CHC	NLN	0.03	0.04	0.68	0.5	0.827
CERAD	IN_SST	NLN	-0.04	0.03	-1.38	0.167	0.549
CERAD	IN_VIP	NLN	-0.03	0.02	-1.75	0.0796	0.26
CERAD	Micro	NLN	0.13	0.05	2.86	0.0043	0.0412
CERAD	OPC	NLN	-0.00	0.03	-0.09	0.927	0.977
CERAD	Oligo	NLN	-0.02	0.02	-0.79	0.429	0.633
CERAD	PVM	NLN	0.03	0.09	0.35	0.726	0.979
CERAD	Astro	NLRC3	0.04	0.04	0.83	0.405	0.6
CERAD	EN_L2_3_IT	NLRC3	0.01	0.03	0.30	0.766	0.882
CERAD	EN_L3_5_IT_1	NLRC3	-0.03	0.05	-0.50	0.614	0.829
CERAD	EN_L3_5_IT_2	NLRC3	0.05	0.04	1.31	0.191	0.439
CERAD	EN_L3_5_IT_3	NLRC3	0.02	0.04	0.58	0.559	0.75
CERAD	EN_L5_6_NP	NLRC3	0.08	0.14	0.58	0.561	0.888
CERAD	EN_L6B	NLRC3	0.04	0.06	0.73	0.463	0.775
CERAD	EN_L6_CT	NLRC3	0.02	0.06	0.34	0.732	0.899
CERAD	EN_L6_IT_1	NLRC3	0.01	0.06	0.17	0.865	0.964
CERAD	EN_L6_IT_2	NLRC3	-0.19	0.19	-1.01	0.315	0.715
CERAD	IN_ADARB2	NLRC3	-0.09	0.07	-1.34	0.179	0.523
CERAD	IN_LAMP5_RELN	NLRC3	-0.08	0.06	-1.39	0.165	0.565
CERAD	IN_PVALB	NLRC3	0.02	0.04	0.42	0.672	0.901
CERAD	IN_SST	NLRC3	-0.02	0.05	-0.43	0.664	0.884
CERAD	IN_VIP	NLRC3	-0.02	0.05	-0.52	0.603	0.79
CERAD	Oligo	NLRC3	-0.06	0.04	-1.62	0.104	0.26
CERAD	Astro	NLRC4	-0.05	0.05	-0.96	0.335	0.531
CERAD	EN_L2_3_IT	NLRC4	-0.10	0.05	-2.26	0.0241	0.118
CERAD	EN_L3_5_IT_1	NLRC4	0.03	0.07	0.45	0.65	0.849
CERAD	EN_L3_5_IT_2	NLRC4	-0.04	0.05	-0.81	0.415	0.668
CERAD	EN_L3_5_IT_3	NLRC4	-0.03	0.05	-0.59	0.555	0.748
CERAD	EN_L5_6_NP	NLRC4	0.24	0.19	1.26	0.208	0.674
CERAD	EN_L6B	NLRC4	0.26	0.19	1.36	0.173	0.514
CERAD	EN_L6_CT	NLRC4	0.12	0.07	1.87	0.0619	0.278
CERAD	EN_L6_IT_1	NLRC4	-0.10	0.06	-1.58	0.114	0.446
CERAD	EN_L6_IT_2	NLRC4	0.01	0.08	0.18	0.86	0.96
CERAD	IN_LAMP5_RELN	NLRC4	-0.03	0.07	-0.39	0.694	0.91
CERAD	IN_PVALB	NLRC4	0.02	0.05	0.36	0.72	0.92
CERAD	IN_SST	NLRC4	-0.07	0.07	-1.01	0.312	0.688
CERAD	IN_VIP	NLRC4	-0.02	0.05	-0.39	0.695	0.843
CERAD	Micro	NLRC4	-0.07	0.05	-1.59	0.113	0.346
CERAD	OPC	NLRC4	-0.01	0.06	-0.19	0.85	0.95
CERAD	Oligo	NLRC4	-0.02	0.04	-0.46	0.649	0.799
CERAD	Adaptive	NLRC5	-0.07	0.09	-0.73	0.465	0.924
CERAD	Astro	NLRC5	0.05	0.05	1.08	0.279	0.475
CERAD	EN_L2_3_IT	NLRC5	0.02	0.06	0.39	0.7	0.845
CERAD	Endo	NLRC5	-0.13	0.07	-1.80	0.0724	0.401
CERAD	IN_VIP	NLRC5	-0.12	0.07	-1.76	0.0788	0.258
CERAD	Micro	NLRC5	0.12	0.05	2.34	0.0194	0.115
CERAD	OPC	NLRC5	0.12	0.07	1.55	0.12	0.474
CERAD	Oligo	NLRC5	0.13	0.05	2.46	0.014	0.0683
CERAD	Adaptive	NLRP1	0.03	0.09	0.27	0.786	0.973
CERAD	Astro	NLRP1	-0.01	0.07	-0.21	0.836	0.913
CERAD	EN_L2_3_IT	NLRP1	-0.04	0.06	-0.67	0.506	0.716
CERAD	EN_L3_5_IT_1	NLRP1	-0.02	0.06	-0.34	0.735	0.891
CERAD	EN_L3_5_IT_2	NLRP1	-0.05	0.07	-0.66	0.507	0.734
CERAD	EN_L3_5_IT_3	NLRP1	0.08	0.07	1.22	0.223	0.441
CERAD	EN_L5_6_NP	NLRP1	0.04	0.22	0.17	0.862	0.977
CERAD	EN_L6B	NLRP1	-0.04	0.09	-0.42	0.678	0.884
CERAD	EN_L6_CT	NLRP1	0.10	0.09	1.15	0.248	0.576
CERAD	EN_L6_IT_1	NLRP1	0.02	0.08	0.26	0.797	0.94
CERAD	EN_L6_IT_2	NLRP1	0.06	0.25	0.26	0.796	0.941
CERAD	Endo	NLRP1	-0.07	0.05	-1.23	0.218	0.609
CERAD	IN_PVALB	NLRP1	-0.04	0.06	-0.59	0.555	0.853
CERAD	IN_SST	NLRP1	0.09	0.07	1.29	0.197	0.587
CERAD	IN_VIP	NLRP1	-0.02	0.07	-0.37	0.715	0.855
CERAD	Micro	NLRP1	-0.19	0.07	-2.57	0.01	0.0741
CERAD	OPC	NLRP1	-0.08	0.07	-1.10	0.272	0.638
CERAD	Oligo	NLRP1	-0.08	0.06	-1.35	0.178	0.367
CERAD	PVM	NLRP1	-0.11	0.12	-0.91	0.363	0.883
CERAD	EN_L2_3_IT	NLRP11	-0.02	0.07	-0.35	0.726	0.86
CERAD	Oligo	NLRP11	0.00	0.08	0.01	0.995	0.997
CERAD	Astro	NLRP12	0.02	0.06	0.25	0.8	0.891
CERAD	EN_L2_3_IT	NLRP12	0.00	0.05	0.10	0.921	0.964
CERAD	EN_L3_5_IT_2	NLRP12	0.01	0.06	0.25	0.803	0.911
CERAD	EN_L3_5_IT_3	NLRP12	0.02	0.06	0.25	0.801	0.901
CERAD	EN_L6_IT_1	NLRP12	-0.03	0.17	-0.17	0.867	0.964
CERAD	IN_PVALB	NLRP12	0.06	0.06	0.94	0.345	0.729
CERAD	IN_VIP	NLRP12	-0.04	0.06	-0.57	0.567	0.765
CERAD	OPC	NLRP12	-0.07	0.08	-0.94	0.345	0.695
CERAD	Oligo	NLRP12	-0.05	0.06	-0.70	0.481	0.675
CERAD	Astro	NLRP13	0.07	0.07	1.01	0.313	0.51
CERAD	EN_L2_3_IT	NLRP13	0.03	0.06	0.44	0.663	0.823
CERAD	EN_L3_5_IT_2	NLRP13	0.23	0.14	1.57	0.117	0.334
CERAD	EN_L3_5_IT_3	NLRP13	-0.03	0.16	-0.21	0.83	0.918
CERAD	IN_PVALB	NLRP13	0.14	0.17	0.81	0.415	0.776
CERAD	Oligo	NLRP13	-0.01	0.06	-0.19	0.851	0.922
CERAD	Astro	NLRP14	-0.17	0.07	-2.42	0.0153	0.0661
CERAD	EN_L2_3_IT	NLRP14	-0.13	0.05	-2.45	0.0144	0.0852
CERAD	Oligo	NLRP14	-0.15	0.06	-2.47	0.0136	0.0671
CERAD	Astro	NLRP2	-0.03	0.06	-0.46	0.642	0.787
CERAD	EN_L2_3_IT	NLRP2	-0.02	0.05	-0.45	0.656	0.818
CERAD	EN_L3_5_IT_1	NLRP2	-0.08	0.07	-1.18	0.237	0.529
CERAD	EN_L3_5_IT_2	NLRP2	0.01	0.06	0.19	0.85	0.934
CERAD	EN_L3_5_IT_3	NLRP2	-0.05	0.06	-0.83	0.404	0.624
CERAD	EN_L6_IT_1	NLRP2	0.11	0.18	0.63	0.53	0.817
CERAD	IN_PVALB	NLRP2	0.04	0.07	0.60	0.552	0.852
CERAD	IN_VIP	NLRP2	0.01	0.06	0.22	0.826	0.916
CERAD	Oligo	NLRP2	0.03	0.05	0.55	0.581	0.751
CERAD	EN_L2_3_IT	NLRP2B	0.07	0.16	0.45	0.655	0.818
CERAD	EN_L2_3_IT	NLRP3	-0.15	0.05	-3.08	0.00205	0.0241
CERAD	EN_L3_5_IT_2	NLRP3	-0.11	0.06	-1.73	0.0832	0.275
CERAD	EN_L3_5_IT_3	NLRP3	-0.23	0.07	-3.37	0.00074	0.0092
CERAD	EN_L6_IT_1	NLRP3	-0.17	0.20	-0.85	0.393	0.735
CERAD	IN_PVALB	NLRP3	-0.03	0.07	-0.44	0.66	0.896
CERAD	Micro	NLRP3	-0.14	0.04	-3.22	0.00127	0.0171
CERAD	Oligo	NLRP3	-0.04	0.06	-0.69	0.493	0.684
CERAD	Astro	NLRP5	0.05	0.07	0.72	0.469	0.657
CERAD	EN_L2_3_IT	NLRP5	0.03	0.06	0.58	0.56	0.756
CERAD	EN_L3_5_IT_3	NLRP5	0.19	0.15	1.24	0.214	0.429
CERAD	Oligo	NLRP5	-0.07	0.06	-1.29	0.198	0.394
CERAD	Astro	NLRP7	0.05	0.06	0.84	0.399	0.594
CERAD	EN_L2_3_IT	NLRP7	-0.03	0.05	-0.70	0.486	0.702
CERAD	EN_L3_5_IT_2	NLRP7	0.32	0.16	2.02	0.0439	0.186
CERAD	EN_L3_5_IT_3	NLRP7	-0.03	0.15	-0.20	0.845	0.925
CERAD	Oligo	NLRP7	-0.01	0.05	-0.22	0.824	0.905
CERAD	EN_L2_3_IT	NLRP8	0.04	0.06	0.70	0.486	0.702
CERAD	Oligo	NLRP8	0.05	0.06	0.86	0.391	0.6
CERAD	Astro	NLRP9	-0.01	0.19	-0.07	0.946	0.973
CERAD	EN_L2_3_IT	NLRP9	-0.06	0.07	-0.86	0.389	0.624
CERAD	Oligo	NLRP9	-0.11	0.07	-1.68	0.0936	0.242
CERAD	Astro	NLRX1	-0.05	0.03	-1.58	0.114	0.262
CERAD	EN_L2_3_IT	NLRX1	-0.10	0.03	-3.42	0.000622	0.0111
CERAD	EN_L3_5_IT_1	NLRX1	-0.15	0.06	-2.70	0.00696	0.0783
CERAD	EN_L3_5_IT_2	NLRX1	-0.09	0.04	-2.31	0.021	0.114
CERAD	EN_L3_5_IT_3	NLRX1	-0.16	0.04	-3.93	8.34e-05	0.0018
CERAD	EN_L5_6_NP	NLRX1	-0.17	0.15	-1.12	0.265	0.717
CERAD	EN_L6B	NLRX1	-0.01	0.20	-0.04	0.97	0.99
CERAD	EN_L6_CT	NLRX1	-0.14	0.16	-0.87	0.387	0.703
CERAD	EN_L6_IT_1	NLRX1	-0.16	0.06	-2.94	0.00333	0.0696
CERAD	IN_PVALB	NLRX1	-0.09	0.04	-2.08	0.0372	0.305
CERAD	IN_SST	NLRX1	-0.16	0.06	-2.54	0.0112	0.172
CERAD	IN_VIP	NLRX1	-0.10	0.05	-2.15	0.0312	0.149
CERAD	Micro	NLRX1	-0.07	0.06	-1.19	0.235	0.52
CERAD	OPC	NLRX1	-0.08	0.04	-2.12	0.0338	0.288
CERAD	Oligo	NLRX1	-0.06	0.04	-1.76	0.0791	0.216
CERAD	Astro	NMB	0.39	0.19	2.05	0.0401	0.13
CERAD	Oligo	NMB	0.09	0.06	1.38	0.167	0.354
CERAD	Astro	NMBR	-0.07	0.04	-1.74	0.0816	0.21
CERAD	EN_L2_3_IT	NMBR	0.00	0.03	0.11	0.911	0.96
CERAD	EN_L3_5_IT_1	NMBR	0.01	0.07	0.21	0.832	0.936
CERAD	EN_L3_5_IT_2	NMBR	-0.01	0.04	-0.30	0.767	0.891
CERAD	EN_L3_5_IT_3	NMBR	0.01	0.05	0.15	0.882	0.945
CERAD	EN_L6_CT	NMBR	-0.03	0.23	-0.12	0.908	0.968
CERAD	EN_L6_IT_1	NMBR	0.10	0.07	1.52	0.129	0.467
CERAD	IN_ADARB2	NMBR	-0.19	0.07	-2.64	0.00833	0.13
CERAD	IN_PVALB	NMBR	0.02	0.06	0.37	0.709	0.915
CERAD	IN_SST	NMBR	0.11	0.07	1.70	0.0896	0.432
CERAD	IN_VIP	NMBR	0.13	0.06	2.26	0.0237	0.126
CERAD	OPC	NMBR	0.08	0.05	1.52	0.128	0.484
CERAD	Oligo	NMBR	0.04	0.04	1.14	0.253	0.46
CERAD	Astro	NMD3	-0.08	0.03	-2.71	0.00681	0.0372
CERAD	EN_L2_3_IT	NMD3	-0.04	0.02	-1.98	0.048	0.18
CERAD	EN_L3_5_IT_1	NMD3	-0.04	0.03	-1.41	0.16	0.433
CERAD	EN_L3_5_IT_2	NMD3	-0.03	0.02	-1.13	0.257	0.52
CERAD	EN_L3_5_IT_3	NMD3	-0.03	0.03	-1.10	0.273	0.498
CERAD	EN_L5_6_NP	NMD3	-0.05	0.04	-1.19	0.236	0.693
CERAD	EN_L5_ET	NMD3	-0.27	0.20	-1.36	0.174	0.999
CERAD	EN_L6B	NMD3	-0.02	0.03	-0.51	0.612	0.854
CERAD	EN_L6_CT	NMD3	-0.05	0.03	-1.65	0.0983	0.358
CERAD	EN_L6_IT_1	NMD3	-0.08	0.03	-2.63	0.00851	0.12
CERAD	EN_L6_IT_2	NMD3	-0.02	0.04	-0.56	0.575	0.861
CERAD	Endo	NMD3	-0.11	0.06	-1.74	0.0815	0.42
CERAD	IN_ADARB2	NMD3	-0.04	0.03	-1.26	0.207	0.552
CERAD	IN_LAMP5_LHX6	NMD3	-0.07	0.04	-1.65	0.0983	0.426
CERAD	IN_LAMP5_RELN	NMD3	-0.01	0.04	-0.31	0.755	0.928
CERAD	IN_PVALB	NMD3	0.00	0.03	0.06	0.951	0.987
CERAD	IN_PVALB_CHC	NMD3	-0.02	0.04	-0.48	0.633	0.887
CERAD	IN_SST	NMD3	-0.00	0.03	-0.04	0.971	0.991
CERAD	IN_VIP	NMD3	-0.05	0.02	-2.30	0.0213	0.118
CERAD	Micro	NMD3	0.02	0.03	0.52	0.6	0.821
CERAD	OPC	NMD3	-0.05	0.02	-2.12	0.0337	0.288
CERAD	Oligo	NMD3	-0.05	0.02	-3.21	0.00134	0.0141
CERAD	PC	NMD3	-0.03	0.07	-0.48	0.634	0.944
CERAD	PVM	NMD3	0.11	0.09	1.19	0.235	0.823
CERAD	SMC	NMD3	-0.30	0.27	-1.13	0.259	0.932
CERAD	VLMC	NMD3	-0.06	0.07	-0.85	0.395	0.762
CERAD	EN_L2_3_IT	NME1-NME2	0.02	0.06	0.30	0.764	0.881
CERAD	Astro	NME3	-0.06	0.03	-2.07	0.0387	0.126
CERAD	EN_L2_3_IT	NME3	-0.06	0.03	-2.06	0.0395	0.159
CERAD	EN_L3_5_IT_1	NME3	-0.08	0.04	-2.25	0.0245	0.158
CERAD	EN_L3_5_IT_2	NME3	-0.06	0.03	-2.03	0.0423	0.182
CERAD	EN_L3_5_IT_3	NME3	-0.08	0.03	-2.92	0.00351	0.0283
CERAD	EN_L5_6_NP	NME3	-0.06	0.05	-1.39	0.164	0.625
CERAD	EN_L5_ET	NME3	-0.21	0.38	-0.55	0.585	0.999
CERAD	EN_L6B	NME3	-0.09	0.04	-2.13	0.0331	0.231
CERAD	EN_L6_CT	NME3	-0.07	0.05	-1.63	0.103	0.367
CERAD	EN_L6_IT_1	NME3	0.00	0.04	0.08	0.939	0.984
CERAD	EN_L6_IT_2	NME3	-0.14	0.05	-2.64	0.0083	0.16
CERAD	Endo	NME3	-0.09	0.13	-0.65	0.517	0.826
CERAD	IN_ADARB2	NME3	-0.05	0.04	-1.30	0.192	0.536
CERAD	IN_LAMP5_LHX6	NME3	-0.07	0.05	-1.52	0.129	0.477
CERAD	IN_LAMP5_RELN	NME3	-0.06	0.04	-1.74	0.0823	0.438
CERAD	IN_PVALB	NME3	-0.03	0.03	-0.98	0.325	0.718
CERAD	IN_PVALB_CHC	NME3	-0.07	0.05	-1.26	0.208	0.623
CERAD	IN_SST	NME3	-0.06	0.04	-1.55	0.121	0.486
CERAD	IN_VIP	NME3	-0.08	0.03	-2.76	0.00571	0.0512
CERAD	Micro	NME3	-0.03	0.04	-0.76	0.445	0.716
CERAD	OPC	NME3	-0.07	0.03	-2.42	0.0155	0.21
CERAD	Oligo	NME3	-0.07	0.02	-3.23	0.00122	0.0132
CERAD	PC	NME3	-0.19	0.13	-1.42	0.157	0.746
CERAD	Astro	NME4	0.02	0.03	0.74	0.461	0.65
CERAD	EN_L2_3_IT	NME4	-0.04	0.03	-1.18	0.237	0.471
CERAD	EN_L3_5_IT_1	NME4	-0.08	0.05	-1.63	0.102	0.344
CERAD	EN_L3_5_IT_2	NME4	-0.12	0.04	-3.20	0.00138	0.0191
CERAD	EN_L3_5_IT_3	NME4	0.00	0.04	0.06	0.953	0.979
CERAD	EN_L5_6_NP	NME4	0.00	0.16	0.02	0.983	0.998
CERAD	EN_L6B	NME4	0.08	0.16	0.50	0.62	0.857
CERAD	EN_L6_CT	NME4	0.05	0.06	0.86	0.391	0.705
CERAD	EN_L6_IT_1	NME4	-0.04	0.05	-0.77	0.439	0.769
CERAD	IN_ADARB2	NME4	-0.09	0.05	-1.66	0.097	0.406
CERAD	IN_LAMP5_LHX6	NME4	-0.13	0.05	-2.35	0.0185	0.204
CERAD	IN_LAMP5_RELN	NME4	0.01	0.05	0.13	0.897	0.972
CERAD	IN_PVALB	NME4	0.00	0.04	0.04	0.964	0.991
CERAD	IN_PVALB_CHC	NME4	0.00	0.06	0.00	0.999	0.999
CERAD	IN_SST	NME4	-0.04	0.04	-0.92	0.36	0.724
CERAD	IN_VIP	NME4	-0.13	0.03	-4.21	2.56e-05	0.00154
CERAD	Micro	NME4	0.00	0.06	0.02	0.98	0.992
CERAD	OPC	NME4	0.03	0.04	0.68	0.498	0.793
CERAD	Oligo	NME4	0.08	0.04	2.12	0.0342	0.124
CERAD	Astro	NME5	0.01	0.03	0.41	0.679	0.812
CERAD	EN_L2_3_IT	NME5	-0.04	0.02	-1.73	0.0841	0.254
CERAD	EN_L3_5_IT_1	NME5	-0.02	0.03	-0.59	0.553	0.791
CERAD	EN_L3_5_IT_2	NME5	0.01	0.02	0.33	0.745	0.88
CERAD	EN_L3_5_IT_3	NME5	0.04	0.02	1.65	0.098	0.269
CERAD	EN_L5_6_NP	NME5	0.02	0.04	0.45	0.65	0.915
CERAD	EN_L5_ET	NME5	0.59	0.21	2.75	0.00601	0.516
CERAD	EN_L6B	NME5	0.02	0.03	0.73	0.467	0.778
CERAD	EN_L6_CT	NME5	0.03	0.03	0.86	0.387	0.703
CERAD	EN_L6_IT_1	NME5	-0.02	0.03	-0.77	0.439	0.769
CERAD	EN_L6_IT_2	NME5	0.05	0.04	1.46	0.146	0.54
CERAD	IN_ADARB2	NME5	0.04	0.03	1.28	0.201	0.545
CERAD	IN_LAMP5_LHX6	NME5	0.04	0.04	1.14	0.254	0.622
CERAD	IN_LAMP5_RELN	NME5	-0.03	0.03	-1.01	0.315	0.704
CERAD	IN_PVALB	NME5	0.02	0.02	1.01	0.314	0.709
CERAD	IN_PVALB_CHC	NME5	0.02	0.04	0.58	0.559	0.851
CERAD	IN_SST	NME5	0.04	0.03	1.26	0.207	0.597
CERAD	IN_VIP	NME5	0.02	0.02	0.80	0.426	0.661
CERAD	OPC	NME5	-0.09	0.04	-2.40	0.0163	0.216
CERAD	Oligo	NME5	-0.11	0.03	-3.38	0.00073	0.00946
CERAD	Astro	NME6	0.02	0.03	0.63	0.53	0.706
CERAD	EN_L2_3_IT	NME6	-0.06	0.03	-1.75	0.0797	0.245
CERAD	EN_L3_5_IT_1	NME6	0.01	0.05	0.12	0.903	0.964
CERAD	EN_L3_5_IT_2	NME6	-0.04	0.04	-1.13	0.261	0.523
CERAD	EN_L3_5_IT_3	NME6	-0.05	0.04	-1.20	0.231	0.45
CERAD	EN_L5_6_NP	NME6	0.01	0.16	0.09	0.931	0.99
CERAD	EN_L6B	NME6	-0.10	0.15	-0.68	0.499	0.798
CERAD	EN_L6_CT	NME6	0.03	0.06	0.58	0.563	0.819
CERAD	EN_L6_IT_1	NME6	-0.03	0.05	-0.66	0.511	0.808
CERAD	EN_L6_IT_2	NME6	0.13	0.21	0.63	0.529	0.843
CERAD	IN_ADARB2	NME6	-0.03	0.06	-0.62	0.533	0.81
CERAD	IN_LAMP5_RELN	NME6	0.01	0.06	0.12	0.902	0.974
CERAD	IN_PVALB	NME6	-0.02	0.04	-0.46	0.642	0.891
CERAD	IN_SST	NME6	-0.04	0.05	-0.80	0.422	0.765
CERAD	IN_VIP	NME6	-0.08	0.03	-2.39	0.017	0.102
CERAD	Micro	NME6	-0.01	0.05	-0.23	0.82	0.934
CERAD	OPC	NME6	-0.04	0.04	-0.99	0.322	0.679
CERAD	Oligo	NME6	-0.01	0.02	-0.41	0.68	0.82
CERAD	Astro	NME7	-0.01	0.02	-0.56	0.574	0.738
CERAD	EN_L2_3_IT	NME7	0.04	0.01	3.66	0.000251	0.00624
CERAD	EN_L3_5_IT_1	NME7	0.04	0.02	2.34	0.0192	0.138
CERAD	EN_L3_5_IT_2	NME7	0.03	0.01	1.90	0.0578	0.222
CERAD	EN_L3_5_IT_3	NME7	0.04	0.01	2.75	0.00589	0.0405
CERAD	EN_L5_6_NP	NME7	0.04	0.03	1.68	0.0927	0.524
CERAD	EN_L5_ET	NME7	0.06	0.18	0.34	0.737	0.999
CERAD	EN_L6B	NME7	0.06	0.02	2.75	0.00588	0.0896
CERAD	EN_L6_CT	NME7	0.03	0.02	1.62	0.104	0.369
CERAD	EN_L6_IT_1	NME7	0.01	0.02	0.60	0.552	0.827
CERAD	EN_L6_IT_2	NME7	0.07	0.02	2.97	0.00294	0.102
CERAD	Endo	NME7	-0.14	0.07	-2.14	0.0325	0.285
CERAD	IN_ADARB2	NME7	0.03	0.02	1.41	0.159	0.498
CERAD	IN_LAMP5_LHX6	NME7	0.06	0.02	2.51	0.0121	0.165
CERAD	IN_LAMP5_RELN	NME7	0.08	0.02	3.32	0.000898	0.0448
CERAD	IN_PVALB	NME7	0.05	0.02	3.01	0.00265	0.0766
CERAD	IN_PVALB_CHC	NME7	0.05	0.03	1.86	0.0632	0.38
CERAD	IN_SST	NME7	0.01	0.02	0.72	0.472	0.794
CERAD	IN_VIP	NME7	0.02	0.02	1.57	0.116	0.322
CERAD	Micro	NME7	-0.03	0.03	-0.88	0.379	0.664
CERAD	OPC	NME7	-0.01	0.02	-0.40	0.692	0.891
CERAD	Oligo	NME7	-0.01	0.02	-0.58	0.56	0.735
CERAD	PC	NME7	-0.08	0.06	-1.22	0.223	0.796
CERAD	PVM	NME7	-0.48	0.19	-2.52	0.0117	0.591
CERAD	SMC	NME7	-0.12	0.24	-0.49	0.623	0.979
CERAD	VLMC	NME7	0.09	0.05	1.57	0.117	0.487
CERAD	Astro	NME9	0.09	0.03	2.97	0.003	0.0205
CERAD	EN_L2_3_IT	NME9	-0.01	0.02	-0.37	0.711	0.852
CERAD	EN_L3_5_IT_1	NME9	0.09	0.03	2.88	0.00401	0.0563
CERAD	EN_L3_5_IT_2	NME9	0.06	0.03	2.01	0.0447	0.188
CERAD	EN_L3_5_IT_3	NME9	0.03	0.03	1.04	0.299	0.528
CERAD	EN_L5_6_NP	NME9	0.09	0.04	2.12	0.0341	0.361
CERAD	EN_L5_ET	NME9	0.01	0.25	0.04	0.97	0.999
CERAD	EN_L6B	NME9	0.01	0.04	0.34	0.731	0.906
CERAD	EN_L6_CT	NME9	0.00	0.04	0.08	0.94	0.98
CERAD	EN_L6_IT_1	NME9	0.02	0.03	0.61	0.542	0.822
CERAD	EN_L6_IT_2	NME9	0.08	0.04	2.06	0.0396	0.32
CERAD	Endo	NME9	-0.05	0.21	-0.26	0.794	0.939
CERAD	IN_ADARB2	NME9	0.06	0.04	1.61	0.108	0.427
CERAD	IN_LAMP5_LHX6	NME9	0.04	0.04	0.91	0.364	0.714
CERAD	IN_LAMP5_RELN	NME9	0.13	0.04	3.39	0.000686	0.0379
CERAD	IN_PVALB	NME9	0.05	0.03	1.71	0.0872	0.437
CERAD	IN_PVALB_CHC	NME9	0.06	0.04	1.40	0.16	0.565
CERAD	IN_SST	NME9	0.06	0.03	1.95	0.0515	0.348
CERAD	IN_VIP	NME9	0.03	0.02	1.40	0.162	0.387
CERAD	Micro	NME9	-0.02	0.05	-0.44	0.658	0.853
CERAD	OPC	NME9	0.02	0.02	0.85	0.395	0.73
CERAD	Oligo	NME9	-0.08	0.02	-3.45	0.00056	0.00774
CERAD	PC	NME9	-0.07	0.17	-0.44	0.66	0.948
CERAD	Astro	NMI	0.03	0.04	0.71	0.475	0.662
CERAD	EN_L2_3_IT	NMI	0.25	0.17	1.50	0.133	0.337
CERAD	Endo	NMI	0.12	0.16	0.74	0.462	0.796
CERAD	Micro	NMI	0.03	0.03	0.87	0.383	0.667
CERAD	OPC	NMI	0.00	0.04	0.04	0.968	0.99
CERAD	Oligo	NMI	0.06	0.05	1.42	0.155	0.338
CERAD	Astro	NMNAT1	-0.02	0.03	-0.65	0.514	0.694
CERAD	EN_L2_3_IT	NMNAT1	-0.05	0.03	-1.63	0.102	0.287
CERAD	EN_L3_5_IT_1	NMNAT1	-0.04	0.05	-0.91	0.362	0.652
CERAD	EN_L3_5_IT_2	NMNAT1	-0.06	0.04	-1.50	0.134	0.359
CERAD	EN_L3_5_IT_3	NMNAT1	-0.04	0.04	-1.19	0.233	0.452
CERAD	EN_L5_6_NP	NMNAT1	-0.08	0.06	-1.28	0.199	0.666
CERAD	EN_L6B	NMNAT1	-0.09	0.06	-1.52	0.128	0.447
CERAD	EN_L6_CT	NMNAT1	-0.05	0.05	-0.96	0.335	0.661
CERAD	EN_L6_IT_1	NMNAT1	-0.08	0.05	-1.82	0.068	0.348
CERAD	EN_L6_IT_2	NMNAT1	-0.12	0.06	-1.87	0.0615	0.377
CERAD	IN_ADARB2	NMNAT1	-0.05	0.06	-0.78	0.434	0.747
CERAD	IN_LAMP5_LHX6	NMNAT1	-0.09	0.06	-1.40	0.163	0.524
CERAD	IN_LAMP5_RELN	NMNAT1	-0.04	0.05	-0.66	0.508	0.824
CERAD	IN_PVALB	NMNAT1	-0.00	0.03	-0.12	0.906	0.978
CERAD	IN_PVALB_CHC	NMNAT1	-0.00	0.16	-0.02	0.987	0.997
CERAD	IN_SST	NMNAT1	-0.04	0.05	-0.87	0.383	0.74
CERAD	IN_VIP	NMNAT1	0.01	0.04	0.29	0.771	0.888
CERAD	Micro	NMNAT1	0.05	0.04	1.19	0.235	0.52
CERAD	OPC	NMNAT1	-0.01	0.03	-0.29	0.771	0.923
CERAD	Oligo	NMNAT1	-0.06	0.02	-2.67	0.00751	0.0453
CERAD	Astro	NMNAT2	-0.05	0.04	-1.12	0.261	0.454
CERAD	EN_L2_3_IT	NMNAT2	-0.01	0.01	-0.58	0.564	0.759
CERAD	EN_L3_5_IT_1	NMNAT2	0.02	0.02	1.01	0.314	0.606
CERAD	EN_L3_5_IT_2	NMNAT2	0.01	0.01	0.93	0.354	0.618
CERAD	EN_L3_5_IT_3	NMNAT2	0.01	0.01	0.62	0.537	0.735
CERAD	EN_L5_6_NP	NMNAT2	-0.00	0.02	-0.03	0.978	0.997
CERAD	EN_L5_ET	NMNAT2	0.03	0.17	0.20	0.838	0.999
CERAD	EN_L6B	NMNAT2	0.02	0.02	0.87	0.382	0.72
CERAD	EN_L6_CT	NMNAT2	0.01	0.02	0.35	0.723	0.896
CERAD	EN_L6_IT_1	NMNAT2	-0.02	0.02	-0.86	0.391	0.734
CERAD	EN_L6_IT_2	NMNAT2	0.05	0.02	2.26	0.0241	0.256
CERAD	Endo	NMNAT2	-0.05	0.17	-0.30	0.762	0.924
CERAD	IN_ADARB2	NMNAT2	0.01	0.02	0.37	0.712	0.898
CERAD	IN_LAMP5_LHX6	NMNAT2	0.03	0.02	1.49	0.137	0.487
CERAD	IN_LAMP5_RELN	NMNAT2	0.01	0.02	0.72	0.471	0.806
CERAD	IN_PVALB	NMNAT2	0.00	0.02	0.01	0.992	0.997
CERAD	IN_PVALB_CHC	NMNAT2	-0.02	0.02	-1.01	0.311	0.716
CERAD	IN_SST	NMNAT2	0.03	0.02	1.85	0.0644	0.376
CERAD	IN_VIP	NMNAT2	0.01	0.01	0.79	0.431	0.665
CERAD	Micro	NMNAT2	-0.02	0.05	-0.48	0.631	0.839
CERAD	OPC	NMNAT2	-0.00	0.02	-0.25	0.803	0.933
CERAD	Oligo	NMNAT2	0.02	0.04	0.64	0.52	0.706
CERAD	SMC	NMNAT2	-0.76	0.33	-2.32	0.0201	0.789
CERAD	VLMC	NMNAT2	0.11	0.13	0.88	0.381	0.755
CERAD	Astro	NMNAT3	-0.07	0.03	-2.63	0.00842	0.0429
CERAD	EN_L2_3_IT	NMNAT3	-0.01	0.02	-0.54	0.588	0.774
CERAD	EN_L3_5_IT_1	NMNAT3	-0.03	0.03	-1.18	0.237	0.53
CERAD	EN_L3_5_IT_2	NMNAT3	0.00	0.03	0.16	0.872	0.944
CERAD	EN_L3_5_IT_3	NMNAT3	-0.01	0.02	-0.24	0.809	0.906
CERAD	EN_L5_6_NP	NMNAT3	-0.02	0.03	-0.65	0.516	0.87
CERAD	EN_L5_ET	NMNAT3	0.23	0.19	1.22	0.224	0.999
CERAD	EN_L6B	NMNAT3	0.03	0.03	1.11	0.266	0.623
CERAD	EN_L6_CT	NMNAT3	-0.01	0.03	-0.20	0.839	0.943
CERAD	EN_L6_IT_1	NMNAT3	-0.05	0.03	-1.71	0.0866	0.394
CERAD	EN_L6_IT_2	NMNAT3	-0.03	0.04	-0.73	0.464	0.814
CERAD	Endo	NMNAT3	-0.29	0.16	-1.83	0.0665	0.384
CERAD	IN_ADARB2	NMNAT3	-0.00	0.04	-0.02	0.982	0.995
CERAD	IN_LAMP5_LHX6	NMNAT3	-0.02	0.04	-0.63	0.527	0.821
CERAD	IN_LAMP5_RELN	NMNAT3	-0.04	0.03	-1.42	0.156	0.552
CERAD	IN_PVALB	NMNAT3	-0.04	0.03	-1.27	0.206	0.608
CERAD	IN_PVALB_CHC	NMNAT3	0.08	0.03	2.53	0.0114	0.15
CERAD	IN_SST	NMNAT3	-0.11	0.04	-2.83	0.00465	0.113
CERAD	IN_VIP	NMNAT3	-0.04	0.02	-1.52	0.13	0.342
CERAD	Micro	NMNAT3	0.03	0.04	0.80	0.423	0.699
CERAD	OPC	NMNAT3	-0.01	0.02	-0.49	0.624	0.861
CERAD	Oligo	NMNAT3	-0.06	0.02	-2.42	0.0154	0.0729
CERAD	PC	NMNAT3	-0.49	0.19	-2.63	0.00848	0.42
CERAD	VLMC	NMNAT3	-0.17	0.07	-2.26	0.0241	0.253
CERAD	Astro	NMRAL1	-0.05	0.02	-2.12	0.0338	0.115
CERAD	EN_L2_3_IT	NMRAL1	-0.07	0.02	-3.06	0.00225	0.0256
CERAD	EN_L3_5_IT_1	NMRAL1	-0.01	0.04	-0.33	0.744	0.897
CERAD	EN_L3_5_IT_2	NMRAL1	-0.06	0.03	-2.03	0.042	0.181
CERAD	EN_L3_5_IT_3	NMRAL1	-0.08	0.03	-2.73	0.00626	0.0422
CERAD	EN_L5_6_NP	NMRAL1	0.05	0.05	0.91	0.362	0.788
CERAD	EN_L6B	NMRAL1	-0.01	0.05	-0.15	0.88	0.961
CERAD	EN_L6_CT	NMRAL1	-0.04	0.04	-0.87	0.382	0.698
CERAD	EN_L6_IT_1	NMRAL1	-0.02	0.04	-0.65	0.517	0.811
CERAD	EN_L6_IT_2	NMRAL1	-0.02	0.05	-0.40	0.69	0.906
CERAD	IN_ADARB2	NMRAL1	-0.07	0.04	-1.62	0.105	0.422
CERAD	IN_LAMP5_LHX6	NMRAL1	-0.07	0.05	-1.62	0.105	0.439
CERAD	IN_LAMP5_RELN	NMRAL1	-0.08	0.04	-2.08	0.0377	0.308
CERAD	IN_PVALB	NMRAL1	-0.07	0.03	-2.36	0.0184	0.216
CERAD	IN_PVALB_CHC	NMRAL1	-0.12	0.06	-2.12	0.0337	0.269
CERAD	IN_SST	NMRAL1	-0.08	0.03	-2.39	0.017	0.209
CERAD	IN_VIP	NMRAL1	-0.06	0.03	-2.25	0.0246	0.129
CERAD	Micro	NMRAL1	-0.02	0.04	-0.40	0.69	0.871
CERAD	OPC	NMRAL1	-0.06	0.03	-2.00	0.0455	0.323
CERAD	Oligo	NMRAL1	-0.06	0.02	-2.66	0.00774	0.0461
CERAD	Astro	NMRK1	0.07	0.04	1.65	0.0983	0.238
CERAD	EN_L2_3_IT	NMRK1	0.05	0.03	1.52	0.129	0.33
CERAD	EN_L3_5_IT_1	NMRK1	0.06	0.04	1.68	0.0938	0.327
CERAD	EN_L3_5_IT_2	NMRK1	0.04	0.03	1.32	0.188	0.435
CERAD	EN_L3_5_IT_3	NMRK1	0.03	0.03	0.79	0.427	0.646
CERAD	EN_L5_6_NP	NMRK1	-0.07	0.05	-1.28	0.199	0.666
CERAD	EN_L5_ET	NMRK1	-0.16	0.37	-0.42	0.673	0.999
CERAD	EN_L6B	NMRK1	0.06	0.05	1.14	0.253	0.61
CERAD	EN_L6_CT	NMRK1	0.03	0.04	0.73	0.464	0.757
CERAD	EN_L6_IT_1	NMRK1	0.01	0.04	0.16	0.87	0.965
CERAD	EN_L6_IT_2	NMRK1	0.04	0.06	0.72	0.473	0.817
CERAD	Endo	NMRK1	-0.00	0.17	-0.01	0.994	0.997
CERAD	IN_ADARB2	NMRK1	0.08	0.05	1.47	0.143	0.479
CERAD	IN_LAMP5_LHX6	NMRK1	-0.03	0.05	-0.51	0.61	0.865
CERAD	IN_LAMP5_RELN	NMRK1	-0.01	0.05	-0.16	0.872	0.964
CERAD	IN_PVALB	NMRK1	0.09	0.04	2.19	0.0285	0.267
CERAD	IN_PVALB_CHC	NMRK1	0.02	0.07	0.27	0.789	0.943
CERAD	IN_SST	NMRK1	0.03	0.04	0.84	0.4	0.753
CERAD	IN_VIP	NMRK1	0.06	0.04	1.62	0.106	0.305
CERAD	Micro	NMRK1	0.02	0.04	0.42	0.676	0.863
CERAD	OPC	NMRK1	0.08	0.05	1.78	0.0757	0.397
CERAD	Oligo	NMRK1	0.02	0.03	0.66	0.51	0.698
CERAD	PVM	NMRK1	-0.03	0.28	-0.11	0.909	0.993
CERAD	Astro	NMT1	0.00	0.02	0.07	0.942	0.971
CERAD	EN_L2_3_IT	NMT1	0.01	0.02	0.61	0.543	0.744
CERAD	EN_L3_5_IT_1	NMT1	0.04	0.02	2.02	0.0436	0.217
CERAD	EN_L3_5_IT_2	NMT1	0.03	0.02	1.52	0.129	0.353
CERAD	EN_L3_5_IT_3	NMT1	0.01	0.02	0.58	0.564	0.754
CERAD	EN_L5_6_NP	NMT1	0.03	0.03	0.92	0.357	0.783
CERAD	EN_L5_ET	NMT1	0.14	0.21	0.65	0.515	0.999
CERAD	EN_L6B	NMT1	0.03	0.03	1.12	0.265	0.622
CERAD	EN_L6_CT	NMT1	0.02	0.02	0.80	0.425	0.731
CERAD	EN_L6_IT_1	NMT1	0.03	0.02	1.51	0.132	0.471
CERAD	EN_L6_IT_2	NMT1	0.04	0.03	1.28	0.2	0.605
CERAD	Endo	NMT1	0.01	0.05	0.16	0.87	0.966
CERAD	IN_ADARB2	NMT1	-0.02	0.03	-0.65	0.515	0.8
CERAD	IN_LAMP5_LHX6	NMT1	-0.03	0.03	-1.18	0.237	0.61
CERAD	IN_LAMP5_RELN	NMT1	-0.01	0.03	-0.28	0.777	0.935
CERAD	IN_PVALB	NMT1	0.01	0.02	0.44	0.663	0.898
CERAD	IN_PVALB_CHC	NMT1	0.01	0.03	0.33	0.744	0.927
CERAD	IN_SST	NMT1	-0.00	0.02	-0.06	0.951	0.986
CERAD	IN_VIP	NMT1	-0.03	0.02	-1.29	0.199	0.435
CERAD	Micro	NMT1	0.04	0.03	1.43	0.154	0.412
CERAD	OPC	NMT1	0.09	0.04	2.39	0.0169	0.219
CERAD	Oligo	NMT1	0.03	0.02	1.52	0.128	0.299
CERAD	PC	NMT1	0.01	0.05	0.21	0.835	0.971
CERAD	PVM	NMT1	0.08	0.08	1.09	0.277	0.839
CERAD	SMC	NMT1	0.10	0.21	0.47	0.635	0.979
CERAD	VLMC	NMT1	0.06	0.05	1.20	0.229	0.632
CERAD	Astro	NMT2	-0.01	0.02	-0.37	0.711	0.833
CERAD	EN_L2_3_IT	NMT2	0.00	0.02	0.01	0.993	0.997
CERAD	EN_L3_5_IT_1	NMT2	0.05	0.02	2.47	0.0136	0.114
CERAD	EN_L3_5_IT_2	NMT2	0.06	0.02	3.21	0.00132	0.0186
CERAD	EN_L3_5_IT_3	NMT2	0.02	0.02	1.17	0.243	0.465
CERAD	EN_L5_6_NP	NMT2	0.05	0.03	1.90	0.0568	0.443
CERAD	EN_L5_ET	NMT2	0.19	0.23	0.80	0.422	0.999
CERAD	EN_L6B	NMT2	0.08	0.03	2.67	0.0076	0.101
CERAD	EN_L6_CT	NMT2	0.02	0.03	0.91	0.362	0.684
CERAD	EN_L6_IT_1	NMT2	0.04	0.02	1.64	0.102	0.423
CERAD	EN_L6_IT_2	NMT2	0.01	0.03	0.52	0.603	0.872
CERAD	Endo	NMT2	-0.26	0.07	-3.86	0.000114	0.0191
CERAD	IN_ADARB2	NMT2	0.12	0.03	3.82	0.000132	0.0147
CERAD	IN_LAMP5_LHX6	NMT2	0.05	0.02	2.29	0.0221	0.22
CERAD	IN_LAMP5_RELN	NMT2	0.08	0.03	2.47	0.0136	0.201
CERAD	IN_PVALB	NMT2	0.09	0.02	3.71	0.000211	0.0174
CERAD	IN_PVALB_CHC	NMT2	0.11	0.04	3.03	0.00248	0.0611
CERAD	IN_SST	NMT2	0.11	0.03	4.31	1.64e-05	0.00395
CERAD	IN_VIP	NMT2	0.03	0.02	1.80	0.0726	0.246
CERAD	Micro	NMT2	0.03	0.04	0.88	0.378	0.663
CERAD	OPC	NMT2	0.00	0.02	0.17	0.865	0.955
CERAD	Oligo	NMT2	0.07	0.02	3.95	7.94e-05	0.00201
CERAD	PC	NMT2	-0.15	0.13	-1.16	0.246	0.803
CERAD	VLMC	NMT2	-0.00	0.06	-0.06	0.953	0.992
CERAD	IN_PVALB	NMU	-0.19	0.05	-3.71	0.00021	0.0174
CERAD	IN_SST	NMU	-0.17	0.04	-4.08	4.43e-05	0.00735
CERAD	Oligo	NMU	-0.00	0.06	-0.07	0.943	0.97
CERAD	EN_L2_3_IT	NMUR2	0.14	0.06	2.10	0.0356	0.15
CERAD	IN_VIP	NMUR2	-0.34	0.19	-1.81	0.0696	0.24
CERAD	Oligo	NMUR2	-0.02	0.07	-0.36	0.722	0.846
CERAD	Astro	NNAT	-0.14	0.05	-2.63	0.00863	0.0437
CERAD	EN_L2_3_IT	NNAT	-0.07	0.04	-1.55	0.121	0.318
CERAD	EN_L3_5_IT_1	NNAT	0.08	0.05	1.53	0.126	0.384
CERAD	EN_L3_5_IT_2	NNAT	-0.07	0.04	-1.59	0.111	0.323
CERAD	EN_L3_5_IT_3	NNAT	-0.11	0.04	-2.61	0.00893	0.0538
CERAD	EN_L5_6_NP	NNAT	0.08	0.15	0.54	0.59	0.896
CERAD	EN_L6B	NNAT	-0.14	0.07	-2.13	0.0329	0.23
CERAD	EN_L6_CT	NNAT	-0.19	0.07	-2.70	0.00692	0.0755
CERAD	EN_L6_IT_1	NNAT	-0.07	0.06	-1.20	0.228	0.591
CERAD	EN_L6_IT_2	NNAT	-0.04	0.19	-0.23	0.82	0.948
CERAD	IN_PVALB	NNAT	-0.02	0.05	-0.36	0.719	0.92
CERAD	IN_SST	NNAT	0.04	0.06	0.70	0.481	0.798
CERAD	IN_VIP	NNAT	-0.01	0.05	-0.22	0.823	0.915
CERAD	OPC	NNAT	-0.06	0.06	-0.96	0.339	0.691
CERAD	Oligo	NNAT	-0.08	0.04	-1.96	0.05	0.159
CERAD	Astro	NNMT	-0.09	0.06	-1.48	0.14	0.3
CERAD	EN_L2_3_IT	NNMT	0.03	0.05	0.62	0.535	0.738
CERAD	EN_L3_5_IT_1	NNMT	-0.10	0.06	-1.60	0.109	0.356
CERAD	EN_L3_5_IT_2	NNMT	-0.19	0.05	-3.91	9.16e-05	0.0026
CERAD	EN_L3_5_IT_3	NNMT	-0.15	0.05	-3.40	0.00067	0.00857
CERAD	EN_L5_6_NP	NNMT	-0.03	0.07	-0.49	0.627	0.909
CERAD	EN_L6_CT	NNMT	0.01	0.18	0.06	0.95	0.984
CERAD	EN_L6_IT_1	NNMT	-0.00	0.06	-0.04	0.969	0.993
CERAD	Endo	NNMT	-0.14	0.27	-0.54	0.589	0.857
CERAD	IN_ADARB2	NNMT	-0.33	0.07	-4.91	9.11e-07	0.000905
CERAD	IN_LAMP5_RELN	NNMT	-0.24	0.07	-3.56	0.000377	0.0257
CERAD	IN_PVALB	NNMT	-0.20	0.07	-2.89	0.00381	0.0917
CERAD	IN_SST	NNMT	-0.24	0.08	-3.15	0.00166	0.066
CERAD	IN_VIP	NNMT	-0.17	0.06	-2.98	0.00287	0.0331
CERAD	OPC	NNMT	0.03	0.07	0.37	0.711	0.898
CERAD	Oligo	NNMT	0.03	0.06	0.47	0.642	0.794
CERAD	Adaptive	NNT	0.13	0.10	1.36	0.173	0.768
CERAD	Astro	NNT	-0.07	0.02	-3.43	0.000603	0.00636
CERAD	EN_L2_3_IT	NNT	-0.01	0.02	-0.43	0.668	0.826
CERAD	EN_L3_5_IT_1	NNT	-0.04	0.02	-1.87	0.0619	0.262
CERAD	EN_L3_5_IT_2	NNT	-0.03	0.02	-1.99	0.0469	0.194
CERAD	EN_L3_5_IT_3	NNT	-0.03	0.02	-1.93	0.0541	0.182
CERAD	EN_L5_6_NP	NNT	-0.02	0.03	-0.78	0.438	0.836
CERAD	EN_L5_ET	NNT	-0.10	0.16	-0.62	0.533	0.999
CERAD	EN_L6B	NNT	-0.05	0.03	-1.55	0.12	0.434
CERAD	EN_L6_CT	NNT	-0.05	0.02	-1.96	0.0497	0.245
CERAD	EN_L6_IT_1	NNT	-0.01	0.03	-0.47	0.639	0.872
CERAD	EN_L6_IT_2	NNT	0.01	0.03	0.24	0.807	0.944
CERAD	Endo	NNT	-0.15	0.06	-2.48	0.0131	0.185
CERAD	IN_ADARB2	NNT	-0.04	0.02	-1.91	0.0565	0.317
CERAD	IN_LAMP5_LHX6	NNT	-0.03	0.02	-1.05	0.292	0.668
CERAD	IN_LAMP5_RELN	NNT	-0.04	0.02	-1.73	0.0833	0.439
CERAD	IN_PVALB	NNT	-0.03	0.02	-1.94	0.0529	0.354
CERAD	IN_PVALB_CHC	NNT	-0.00	0.02	-0.13	0.894	0.975
CERAD	IN_SST	NNT	-0.04	0.02	-2.03	0.0422	0.319
CERAD	IN_VIP	NNT	-0.02	0.01	-1.47	0.142	0.361
CERAD	Micro	NNT	0.00	0.02	0.16	0.871	0.954
CERAD	OPC	NNT	-0.02	0.02	-0.91	0.362	0.706
CERAD	Oligo	NNT	-0.01	0.01	-0.61	0.545	0.724
CERAD	PC	NNT	0.07	0.07	1.05	0.296	0.842
CERAD	PVM	NNT	0.03	0.07	0.46	0.645	0.97
CERAD	VLMC	NNT	0.06	0.06	1.01	0.313	0.707
CERAD	Astro	NOA1	-0.01	0.03	-0.19	0.847	0.919
CERAD	EN_L2_3_IT	NOA1	-0.04	0.02	-1.81	0.0696	0.226
CERAD	EN_L3_5_IT_1	NOA1	-0.05	0.05	-0.90	0.368	0.656
CERAD	EN_L3_5_IT_2	NOA1	-0.02	0.03	-0.73	0.467	0.707
CERAD	EN_L3_5_IT_3	NOA1	-0.06	0.03	-1.90	0.0573	0.189
CERAD	EN_L5_6_NP	NOA1	-0.12	0.17	-0.72	0.471	0.848
CERAD	EN_L6B	NOA1	-0.02	0.15	-0.15	0.884	0.962
CERAD	EN_L6_CT	NOA1	-0.05	0.06	-0.91	0.365	0.687
CERAD	EN_L6_IT_1	NOA1	-0.08	0.05	-1.56	0.118	0.453
CERAD	IN_ADARB2	NOA1	-0.07	0.06	-1.11	0.265	0.614
CERAD	IN_LAMP5_RELN	NOA1	-0.00	0.06	-0.01	0.99	0.996
CERAD	IN_PVALB	NOA1	0.01	0.03	0.23	0.821	0.953
CERAD	IN_SST	NOA1	-0.12	0.05	-2.55	0.0108	0.171
CERAD	IN_VIP	NOA1	0.05	0.03	1.45	0.146	0.367
CERAD	Micro	NOA1	0.01	0.05	0.24	0.812	0.93
CERAD	OPC	NOA1	-0.07	0.04	-1.90	0.0579	0.354
CERAD	Oligo	NOA1	0.04	0.02	2.18	0.0291	0.111
CERAD	Astro	NOB1	0.04	0.05	0.81	0.419	0.613
CERAD	EN_L2_3_IT	NOB1	-0.02	0.04	-0.41	0.683	0.836
CERAD	EN_L3_5_IT_1	NOB1	0.07	0.05	1.27	0.203	0.489
CERAD	EN_L3_5_IT_2	NOB1	-0.09	0.04	-1.92	0.0555	0.216
CERAD	EN_L3_5_IT_3	NOB1	-0.02	0.05	-0.44	0.659	0.814
CERAD	EN_L5_6_NP	NOB1	0.31	0.16	1.92	0.0549	0.438
CERAD	EN_L6B	NOB1	0.19	0.16	1.19	0.235	0.591
CERAD	EN_L6_CT	NOB1	-0.03	0.17	-0.17	0.868	0.953
CERAD	EN_L6_IT_1	NOB1	-0.06	0.06	-0.96	0.339	0.694
CERAD	EN_L6_IT_2	NOB1	0.16	0.21	0.79	0.429	0.793
CERAD	IN_PVALB	NOB1	-0.03	0.05	-0.60	0.547	0.851
CERAD	IN_SST	NOB1	-0.07	0.06	-1.20	0.23	0.621
CERAD	IN_VIP	NOB1	0.01	0.04	0.13	0.899	0.954
CERAD	Micro	NOB1	-0.07	0.07	-1.01	0.311	0.6
CERAD	OPC	NOB1	-0.06	0.06	-0.89	0.372	0.714
CERAD	Oligo	NOB1	-0.02	0.04	-0.57	0.568	0.742
CERAD	Astro	NOC2L	-0.01	0.03	-0.46	0.648	0.791
CERAD	EN_L2_3_IT	NOC2L	-0.01	0.02	-0.43	0.669	0.826
CERAD	EN_L3_5_IT_1	NOC2L	-0.05	0.04	-1.22	0.224	0.514
CERAD	EN_L3_5_IT_2	NOC2L	-0.04	0.03	-1.51	0.131	0.354
CERAD	EN_L3_5_IT_3	NOC2L	-0.04	0.03	-1.44	0.15	0.346
CERAD	EN_L5_6_NP	NOC2L	-0.01	0.05	-0.17	0.863	0.977
CERAD	EN_L6B	NOC2L	-0.02	0.05	-0.37	0.712	0.9
CERAD	EN_L6_CT	NOC2L	-0.07	0.04	-1.57	0.116	0.392
CERAD	EN_L6_IT_1	NOC2L	-0.04	0.04	-1.16	0.245	0.608
CERAD	EN_L6_IT_2	NOC2L	-0.01	0.06	-0.25	0.804	0.943
CERAD	IN_ADARB2	NOC2L	0.01	0.04	0.23	0.82	0.942
CERAD	IN_LAMP5_LHX6	NOC2L	-0.03	0.06	-0.58	0.56	0.838
CERAD	IN_LAMP5_RELN	NOC2L	-0.07	0.05	-1.41	0.16	0.557
CERAD	IN_PVALB	NOC2L	-0.02	0.03	-0.71	0.478	0.816
CERAD	IN_SST	NOC2L	-0.02	0.04	-0.54	0.589	0.85
CERAD	IN_VIP	NOC2L	-0.07	0.03	-2.40	0.0165	0.1
CERAD	Micro	NOC2L	-0.05	0.04	-1.20	0.231	0.515
CERAD	OPC	NOC2L	-0.08	0.03	-2.35	0.0187	0.231
CERAD	Oligo	NOC2L	-0.02	0.02	-1.07	0.286	0.497
CERAD	Astro	NOC3L	-0.06	0.03	-2.01	0.0446	0.139
CERAD	EN_L2_3_IT	NOC3L	-0.04	0.03	-1.74	0.0826	0.251
CERAD	EN_L3_5_IT_1	NOC3L	0.04	0.04	0.97	0.333	0.623
CERAD	EN_L3_5_IT_2	NOC3L	-0.00	0.03	-0.05	0.956	0.983
CERAD	EN_L3_5_IT_3	NOC3L	0.03	0.03	0.92	0.355	0.582
CERAD	EN_L5_6_NP	NOC3L	-0.00	0.05	-0.05	0.963	0.994
CERAD	EN_L6B	NOC3L	-0.03	0.05	-0.62	0.534	0.818
CERAD	EN_L6_CT	NOC3L	0.02	0.05	0.48	0.634	0.857
CERAD	EN_L6_IT_1	NOC3L	-0.00	0.05	-0.09	0.931	0.982
CERAD	EN_L6_IT_2	NOC3L	0.01	0.06	0.25	0.803	0.943
CERAD	Endo	NOC3L	-0.03	0.06	-0.41	0.681	0.896
CERAD	IN_ADARB2	NOC3L	-0.15	0.05	-2.67	0.0077	0.124
CERAD	IN_LAMP5_LHX6	NOC3L	-0.03	0.06	-0.48	0.631	0.874
CERAD	IN_LAMP5_RELN	NOC3L	-0.07	0.05	-1.44	0.151	0.546
CERAD	IN_PVALB	NOC3L	-0.03	0.03	-1.27	0.205	0.608
CERAD	IN_PVALB_CHC	NOC3L	-0.04	0.05	-0.83	0.409	0.776
CERAD	IN_SST	NOC3L	0.04	0.04	1.02	0.306	0.683
CERAD	IN_VIP	NOC3L	-0.03	0.03	-1.17	0.241	0.483
CERAD	Micro	NOC3L	-0.14	0.04	-3.85	0.000118	0.00272
CERAD	OPC	NOC3L	-0.03	0.03	-0.98	0.328	0.683
CERAD	Oligo	NOC3L	-0.02	0.02	-0.97	0.333	0.546
CERAD	PC	NOC3L	-0.18	0.16	-1.11	0.269	0.823
CERAD	Astro	NOC4L	-0.01	0.05	-0.14	0.887	0.942
CERAD	EN_L2_3_IT	NOC4L	-0.06	0.04	-1.47	0.142	0.351
CERAD	EN_L3_5_IT_2	NOC4L	-0.08	0.06	-1.40	0.161	0.396
CERAD	EN_L3_5_IT_3	NOC4L	-0.11	0.06	-1.92	0.0543	0.182
CERAD	IN_VIP	NOC4L	-0.18	0.06	-2.77	0.00566	0.051
CERAD	Oligo	NOC4L	-0.04	0.03	-1.24	0.216	0.416
CERAD	Astro	NOCT	-0.08	0.04	-1.83	0.0675	0.185
CERAD	EN_L2_3_IT	NOCT	-0.12	0.03	-4.17	3.09e-05	0.00151
CERAD	EN_L3_5_IT_1	NOCT	-0.18	0.05	-3.83	0.000129	0.00601
CERAD	EN_L3_5_IT_2	NOCT	-0.12	0.04	-3.07	0.00214	0.0254
CERAD	EN_L3_5_IT_3	NOCT	-0.11	0.03	-3.17	0.00154	0.0157
CERAD	EN_L5_6_NP	NOCT	-0.01	0.14	-0.05	0.956	0.992
CERAD	EN_L6B	NOCT	-0.05	0.06	-0.78	0.434	0.756
CERAD	EN_L6_CT	NOCT	-0.09	0.06	-1.52	0.129	0.416
CERAD	EN_L6_IT_1	NOCT	-0.12	0.05	-2.44	0.0147	0.161
CERAD	EN_L6_IT_2	NOCT	-0.05	0.07	-0.69	0.489	0.828
CERAD	IN_ADARB2	NOCT	-0.11	0.05	-2.07	0.0384	0.27
CERAD	IN_LAMP5_LHX6	NOCT	-0.06	0.06	-1.02	0.308	0.677
CERAD	IN_LAMP5_RELN	NOCT	-0.02	0.05	-0.32	0.753	0.927
CERAD	IN_PVALB	NOCT	-0.08	0.04	-2.26	0.0239	0.244
CERAD	IN_PVALB_CHC	NOCT	-0.09	0.06	-1.52	0.129	0.521
CERAD	IN_SST	NOCT	0.02	0.04	0.48	0.633	0.87
CERAD	IN_VIP	NOCT	-0.10	0.04	-2.87	0.00407	0.0416
CERAD	Micro	NOCT	0.05	0.06	0.80	0.424	0.699
CERAD	OPC	NOCT	-0.06	0.04	-1.69	0.0911	0.425
CERAD	Oligo	NOCT	0.05	0.04	1.38	0.168	0.355
CERAD	Astro	NOD1	-0.06	0.05	-1.07	0.284	0.48
CERAD	EN_L2_3_IT	NOD1	-0.00	0.03	-0.05	0.959	0.982
CERAD	EN_L3_5_IT_1	NOD1	0.12	0.15	0.78	0.437	0.712
CERAD	EN_L3_5_IT_2	NOD1	0.07	0.05	1.56	0.12	0.338
CERAD	EN_L3_5_IT_3	NOD1	-0.05	0.05	-1.19	0.236	0.455
CERAD	EN_L6B	NOD1	-0.31	0.15	-2.08	0.0377	0.248
CERAD	EN_L6_CT	NOD1	-0.03	0.16	-0.16	0.875	0.954
CERAD	EN_L6_IT_1	NOD1	-0.02	0.05	-0.39	0.696	0.897
CERAD	EN_L6_IT_2	NOD1	0.10	0.20	0.53	0.596	0.87
CERAD	Endo	NOD1	-0.09	0.06	-1.52	0.13	0.507
CERAD	IN_PVALB	NOD1	-0.06	0.16	-0.41	0.685	0.906
CERAD	IN_VIP	NOD1	0.11	0.05	2.28	0.0226	0.123
CERAD	Micro	NOD1	-0.04	0.03	-1.12	0.264	0.553
CERAD	OPC	NOD1	-0.05	0.06	-0.85	0.396	0.73
CERAD	Oligo	NOD1	-0.04	0.04	-0.96	0.336	0.548
CERAD	VLMC	NOD1	-0.23	0.20	-1.14	0.255	0.65
CERAD	Micro	NOD2	0.22	0.10	2.20	0.0275	0.145
CERAD	Astro	NODAL	-0.20	0.07	-2.68	0.00734	0.039
CERAD	EN_L2_3_IT	NODAL	-0.05	0.07	-0.63	0.529	0.733
CERAD	Oligo	NODAL	0.03	0.06	0.57	0.569	0.743
CERAD	IN_PVALB_CHC	NOG	-0.16	0.06	-2.73	0.00637	0.107
CERAD	Astro	NOL10	-0.04	0.02	-1.61	0.108	0.252
CERAD	EN_L2_3_IT	NOL10	-0.01	0.01	-1.16	0.245	0.48
CERAD	EN_L3_5_IT_1	NOL10	-0.00	0.02	-0.06	0.95	0.981
CERAD	EN_L3_5_IT_2	NOL10	-0.02	0.02	-0.96	0.338	0.604
CERAD	EN_L3_5_IT_3	NOL10	0.00	0.01	0.16	0.87	0.94
CERAD	EN_L5_6_NP	NOL10	-0.01	0.03	-0.44	0.66	0.919
CERAD	EN_L5_ET	NOL10	0.02	0.23	0.08	0.937	0.999
CERAD	EN_L6B	NOL10	-0.02	0.03	-0.59	0.556	0.828
CERAD	EN_L6_CT	NOL10	-0.06	0.02	-2.89	0.00391	0.0525
CERAD	EN_L6_IT_1	NOL10	-0.00	0.02	-0.22	0.823	0.948
CERAD	EN_L6_IT_2	NOL10	0.01	0.03	0.24	0.81	0.945
CERAD	Endo	NOL10	0.02	0.06	0.27	0.788	0.936
CERAD	IN_ADARB2	NOL10	-0.06	0.02	-2.26	0.024	0.221
CERAD	IN_LAMP5_LHX6	NOL10	-0.04	0.03	-1.42	0.156	0.516
CERAD	IN_LAMP5_RELN	NOL10	-0.01	0.03	-0.53	0.596	0.868
CERAD	IN_PVALB	NOL10	-0.01	0.02	-0.61	0.541	0.848
CERAD	IN_PVALB_CHC	NOL10	-0.04	0.03	-1.10	0.273	0.687
CERAD	IN_SST	NOL10	-0.00	0.02	-0.11	0.914	0.974
CERAD	IN_VIP	NOL10	-0.02	0.01	-1.11	0.269	0.515
CERAD	Micro	NOL10	0.00	0.03	0.13	0.9	0.965
CERAD	OPC	NOL10	-0.04	0.02	-1.97	0.0483	0.333
CERAD	Oligo	NOL10	0.03	0.02	2.10	0.0361	0.128
CERAD	PC	NOL10	-0.01	0.07	-0.13	0.9	0.984
CERAD	PVM	NOL10	-0.01	0.08	-0.14	0.889	0.993
CERAD	VLMC	NOL10	-0.01	0.06	-0.08	0.935	0.986
CERAD	Astro	NOL11	-0.02	0.03	-0.81	0.418	0.612
CERAD	EN_L2_3_IT	NOL11	-0.00	0.02	-0.07	0.947	0.976
CERAD	EN_L3_5_IT_1	NOL11	0.01	0.03	0.37	0.709	0.879
CERAD	EN_L3_5_IT_2	NOL11	0.06	0.02	2.41	0.0157	0.0953
CERAD	EN_L3_5_IT_3	NOL11	0.01	0.02	0.25	0.805	0.904
CERAD	EN_L5_6_NP	NOL11	0.07	0.05	1.44	0.149	0.607
CERAD	EN_L6B	NOL11	-0.02	0.05	-0.33	0.739	0.908
CERAD	EN_L6_CT	NOL11	0.02	0.04	0.50	0.617	0.849
CERAD	EN_L6_IT_1	NOL11	0.03	0.04	0.73	0.463	0.782
CERAD	EN_L6_IT_2	NOL11	0.06	0.06	1.03	0.305	0.71
CERAD	IN_ADARB2	NOL11	-0.01	0.04	-0.16	0.872	0.962
CERAD	IN_LAMP5_LHX6	NOL11	0.05	0.05	0.95	0.343	0.701
CERAD	IN_LAMP5_RELN	NOL11	0.03	0.04	0.74	0.458	0.795
CERAD	IN_PVALB	NOL11	0.01	0.03	0.23	0.818	0.952
CERAD	IN_PVALB_CHC	NOL11	-0.01	0.05	-0.25	0.804	0.948
CERAD	IN_SST	NOL11	0.00	0.04	0.05	0.961	0.988
CERAD	IN_VIP	NOL11	0.04	0.03	1.46	0.143	0.363
CERAD	Micro	NOL11	0.01	0.04	0.24	0.811	0.929
CERAD	OPC	NOL11	-0.01	0.03	-0.33	0.742	0.911
CERAD	Oligo	NOL11	0.02	0.02	1.21	0.227	0.43
CERAD	EN_L2_3_IT	NOL12	0.06	0.06	1.02	0.306	0.544
CERAD	Oligo	NOL12	0.10	0.06	1.74	0.082	0.222
CERAD	Astro	NOL3	-0.04	0.03	-1.07	0.286	0.482
CERAD	EN_L2_3_IT	NOL3	-0.04	0.03	-1.35	0.177	0.398
CERAD	EN_L3_5_IT_1	NOL3	-0.05	0.05	-0.88	0.381	0.667
CERAD	EN_L3_5_IT_2	NOL3	-0.01	0.04	-0.13	0.896	0.957
CERAD	EN_L3_5_IT_3	NOL3	0.04	0.04	0.98	0.329	0.558
CERAD	EN_L5_6_NP	NOL3	-0.02	0.05	-0.39	0.699	0.933
CERAD	EN_L6_CT	NOL3	0.13	0.06	1.95	0.0517	0.251
CERAD	EN_L6_IT_1	NOL3	0.05	0.06	0.81	0.419	0.756
CERAD	IN_LAMP5_LHX6	NOL3	-0.38	0.16	-2.33	0.0197	0.208
CERAD	IN_LAMP5_RELN	NOL3	-0.09	0.06	-1.47	0.142	0.534
CERAD	IN_PVALB	NOL3	0.03	0.04	0.71	0.479	0.816
CERAD	IN_SST	NOL3	0.07	0.05	1.41	0.159	0.539
CERAD	IN_VIP	NOL3	-0.03	0.04	-0.83	0.409	0.646
CERAD	OPC	NOL3	0.03	0.05	0.63	0.53	0.813
CERAD	Oligo	NOL3	-0.07	0.03	-2.32	0.0202	0.0868
CERAD	Astro	NOL4	0.02	0.03	0.78	0.435	0.628
CERAD	EN_L2_3_IT	NOL4	-0.01	0.02	-0.46	0.649	0.814
CERAD	EN_L3_5_IT_1	NOL4	0.00	0.02	0.25	0.804	0.923
CERAD	EN_L3_5_IT_2	NOL4	0.03	0.02	2.22	0.0267	0.133
CERAD	EN_L3_5_IT_3	NOL4	0.03	0.02	2.15	0.0315	0.127
CERAD	EN_L5_6_NP	NOL4	0.01	0.03	0.21	0.833	0.967
CERAD	EN_L5_ET	NOL4	-0.01	0.18	-0.06	0.955	0.999
CERAD	EN_L6B	NOL4	0.00	0.03	0.16	0.871	0.959
CERAD	EN_L6_CT	NOL4	0.03	0.03	1.01	0.311	0.639
CERAD	EN_L6_IT_1	NOL4	0.00	0.02	0.06	0.954	0.987
CERAD	EN_L6_IT_2	NOL4	0.02	0.04	0.54	0.588	0.866
CERAD	Endo	NOL4	-0.50	0.19	-2.63	0.00842	0.15
CERAD	IN_ADARB2	NOL4	-0.01	0.02	-0.30	0.762	0.92
CERAD	IN_LAMP5_LHX6	NOL4	0.04	0.03	1.64	0.101	0.431
CERAD	IN_LAMP5_RELN	NOL4	0.04	0.03	1.45	0.148	0.541
CERAD	IN_PVALB	NOL4	0.04	0.02	2.35	0.019	0.219
CERAD	IN_PVALB_CHC	NOL4	-0.00	0.02	-0.14	0.889	0.974
CERAD	IN_SST	NOL4	0.01	0.02	0.63	0.53	0.819
CERAD	IN_VIP	NOL4	-0.00	0.01	-0.04	0.968	0.986
CERAD	Micro	NOL4	-0.05	0.06	-0.80	0.424	0.699
CERAD	OPC	NOL4	0.01	0.02	0.34	0.735	0.908
CERAD	Oligo	NOL4	0.03	0.04	0.79	0.43	0.634
CERAD	PC	NOL4	-0.27	0.19	-1.40	0.163	0.753
CERAD	Adaptive	NOL4L	0.13	0.12	1.08	0.282	0.827
CERAD	Astro	NOL4L	0.04	0.04	1.04	0.299	0.495
CERAD	EN_L2_3_IT	NOL4L	-0.02	0.02	-0.79	0.43	0.658
CERAD	EN_L3_5_IT_1	NOL4L	0.02	0.03	0.78	0.437	0.712
CERAD	EN_L3_5_IT_2	NOL4L	0.03	0.02	1.06	0.291	0.557
CERAD	EN_L3_5_IT_3	NOL4L	-0.06	0.03	-2.05	0.0405	0.15
CERAD	EN_L5_6_NP	NOL4L	0.01	0.04	0.26	0.797	0.958
CERAD	EN_L5_ET	NOL4L	0.29	0.22	1.33	0.184	0.999
CERAD	EN_L6B	NOL4L	-0.03	0.03	-0.88	0.377	0.715
CERAD	EN_L6_CT	NOL4L	-0.01	0.03	-0.39	0.695	0.886
CERAD	EN_L6_IT_1	NOL4L	0.04	0.03	1.11	0.266	0.628
CERAD	EN_L6_IT_2	NOL4L	0.02	0.04	0.49	0.624	0.881
CERAD	Endo	NOL4L	-0.12	0.15	-0.79	0.432	0.777
CERAD	IN_ADARB2	NOL4L	0.01	0.03	0.24	0.811	0.938
CERAD	IN_LAMP5_LHX6	NOL4L	0.03	0.03	0.98	0.327	0.689
CERAD	IN_LAMP5_RELN	NOL4L	0.01	0.03	0.43	0.67	0.9
CERAD	IN_PVALB	NOL4L	0.02	0.03	0.91	0.36	0.741
CERAD	IN_PVALB_CHC	NOL4L	0.00	0.05	0.09	0.925	0.983
CERAD	IN_SST	NOL4L	0.03	0.03	0.88	0.378	0.737
CERAD	IN_VIP	NOL4L	0.05	0.02	2.20	0.0278	0.138
CERAD	Micro	NOL4L	0.06	0.04	1.67	0.0941	0.31
CERAD	OPC	NOL4L	-0.00	0.03	-0.03	0.979	0.993
CERAD	Oligo	NOL4L	0.03	0.02	1.37	0.17	0.357
CERAD	Astro	NOL6	-0.04	0.04	-0.99	0.323	0.519
CERAD	EN_L2_3_IT	NOL6	-0.05	0.03	-1.42	0.155	0.368
CERAD	EN_L3_5_IT_1	NOL6	0.00	0.06	0.06	0.956	0.983
CERAD	EN_L3_5_IT_2	NOL6	-0.12	0.04	-2.85	0.00438	0.0416
CERAD	EN_L3_5_IT_3	NOL6	-0.14	0.05	-3.00	0.00272	0.0238
CERAD	EN_L6_IT_1	NOL6	-0.07	0.06	-1.14	0.253	0.616
CERAD	IN_PVALB	NOL6	-0.05	0.05	-1.00	0.319	0.715
CERAD	IN_VIP	NOL6	-0.10	0.05	-2.06	0.0395	0.171
CERAD	OPC	NOL6	-0.09	0.05	-1.69	0.0917	0.426
CERAD	Oligo	NOL6	-0.05	0.03	-1.87	0.0611	0.182
CERAD	Astro	NOL7	0.05	0.03	1.81	0.0709	0.191
CERAD	EN_L2_3_IT	NOL7	0.03	0.02	1.22	0.223	0.456
CERAD	EN_L3_5_IT_1	NOL7	0.06	0.03	2.14	0.032	0.183
CERAD	EN_L3_5_IT_2	NOL7	-0.00	0.03	-0.11	0.915	0.967
CERAD	EN_L3_5_IT_3	NOL7	0.03	0.02	1.08	0.279	0.506
CERAD	EN_L5_6_NP	NOL7	0.06	0.05	1.24	0.215	0.677
CERAD	EN_L5_ET	NOL7	0.08	0.39	0.20	0.844	0.999
CERAD	EN_L6B	NOL7	0.08	0.04	1.92	0.0547	0.298
CERAD	EN_L6_CT	NOL7	0.06	0.04	1.52	0.13	0.418
CERAD	EN_L6_IT_1	NOL7	0.04	0.04	0.99	0.322	0.68
CERAD	EN_L6_IT_2	NOL7	0.04	0.05	0.84	0.4	0.776
CERAD	Endo	NOL7	-0.27	0.15	-1.82	0.0694	0.394
CERAD	IN_ADARB2	NOL7	0.08	0.04	2.04	0.041	0.277
CERAD	IN_LAMP5_LHX6	NOL7	-0.03	0.04	-0.70	0.481	0.793
CERAD	IN_LAMP5_RELN	NOL7	0.04	0.04	1.05	0.293	0.69
CERAD	IN_PVALB	NOL7	0.00	0.02	0.09	0.928	0.983
CERAD	IN_PVALB_CHC	NOL7	0.07	0.04	1.55	0.122	0.506
CERAD	IN_SST	NOL7	0.02	0.03	0.65	0.513	0.812
CERAD	IN_VIP	NOL7	0.07	0.02	2.96	0.00305	0.0343
CERAD	Micro	NOL7	-0.01	0.04	-0.32	0.752	0.9
CERAD	OPC	NOL7	0.03	0.02	1.36	0.175	0.546
CERAD	Oligo	NOL7	0.03	0.02	1.48	0.139	0.314
CERAD	PC	NOL7	-0.10	0.15	-0.68	0.497	0.897
CERAD	Astro	NOL8	0.05	0.02	2.43	0.015	0.0651
CERAD	EN_L2_3_IT	NOL8	-0.01	0.02	-0.72	0.471	0.691
CERAD	EN_L3_5_IT_1	NOL8	0.05	0.04	1.33	0.185	0.466
CERAD	EN_L3_5_IT_2	NOL8	-0.01	0.03	-0.31	0.756	0.885
CERAD	EN_L3_5_IT_3	NOL8	0.01	0.03	0.30	0.763	0.879
CERAD	EN_L5_6_NP	NOL8	-0.02	0.05	-0.33	0.742	0.944
CERAD	EN_L6B	NOL8	0.01	0.04	0.31	0.755	0.914
CERAD	EN_L6_CT	NOL8	-0.00	0.04	-0.02	0.983	0.995
CERAD	EN_L6_IT_1	NOL8	0.01	0.04	0.19	0.851	0.96
CERAD	EN_L6_IT_2	NOL8	0.06	0.05	1.35	0.178	0.581
CERAD	Endo	NOL8	-0.01	0.13	-0.05	0.962	0.99
CERAD	IN_ADARB2	NOL8	-0.05	0.04	-1.15	0.252	0.605
CERAD	IN_LAMP5_LHX6	NOL8	-0.05	0.05	-0.87	0.385	0.732
CERAD	IN_LAMP5_RELN	NOL8	-0.03	0.04	-0.62	0.534	0.84
CERAD	IN_PVALB	NOL8	-0.02	0.03	-0.74	0.461	0.804
CERAD	IN_PVALB_CHC	NOL8	-0.05	0.06	-0.73	0.467	0.81
CERAD	IN_SST	NOL8	0.01	0.03	0.36	0.721	0.906
CERAD	IN_VIP	NOL8	0.01	0.03	0.30	0.763	0.883
CERAD	Micro	NOL8	0.02	0.03	0.60	0.545	0.787
CERAD	OPC	NOL8	0.03	0.03	1.20	0.228	0.6
CERAD	Oligo	NOL8	0.06	0.02	3.25	0.00115	0.0127
CERAD	PC	NOL8	0.08	0.16	0.52	0.602	0.933
CERAD	VLMC	NOL8	-0.00	0.07	-0.04	0.966	0.992
CERAD	Astro	NOL9	-0.08	0.02	-3.28	0.00103	0.00925
CERAD	EN_L2_3_IT	NOL9	-0.05	0.02	-2.56	0.0104	0.0688
CERAD	EN_L3_5_IT_1	NOL9	-0.05	0.03	-1.63	0.102	0.344
CERAD	EN_L3_5_IT_2	NOL9	-0.04	0.02	-1.91	0.0563	0.219
CERAD	EN_L3_5_IT_3	NOL9	-0.06	0.02	-2.76	0.00586	0.0403
CERAD	EN_L5_6_NP	NOL9	-0.11	0.04	-2.56	0.0104	0.231
CERAD	EN_L5_ET	NOL9	-0.00	0.35	-0.01	0.99	0.999
CERAD	EN_L6B	NOL9	-0.11	0.04	-2.79	0.0053	0.0856
CERAD	EN_L6_CT	NOL9	-0.12	0.03	-3.43	0.000611	0.0155
CERAD	EN_L6_IT_1	NOL9	-0.04	0.03	-1.10	0.271	0.634
CERAD	EN_L6_IT_2	NOL9	-0.08	0.05	-1.82	0.0684	0.396
CERAD	Endo	NOL9	0.31	0.17	1.85	0.0646	0.379
CERAD	IN_ADARB2	NOL9	-0.04	0.04	-1.01	0.314	0.655
CERAD	IN_LAMP5_LHX6	NOL9	-0.05	0.04	-1.10	0.272	0.641
CERAD	IN_LAMP5_RELN	NOL9	-0.08	0.04	-2.18	0.0293	0.28
CERAD	IN_PVALB	NOL9	-0.02	0.02	-0.94	0.347	0.73
CERAD	IN_PVALB_CHC	NOL9	-0.06	0.05	-1.20	0.231	0.648
CERAD	IN_SST	NOL9	-0.03	0.03	-1.00	0.319	0.694
CERAD	IN_VIP	NOL9	-0.01	0.02	-0.29	0.771	0.888
CERAD	Micro	NOL9	-0.06	0.03	-1.83	0.0671	0.253
CERAD	OPC	NOL9	-0.03	0.02	-1.27	0.205	0.576
CERAD	Oligo	NOL9	-0.03	0.02	-1.62	0.105	0.261
CERAD	Astro	NOLC1	-0.01	0.03	-0.35	0.727	0.844
CERAD	EN_L2_3_IT	NOLC1	0.07	0.02	2.87	0.00416	0.0379
CERAD	EN_L3_5_IT_1	NOLC1	0.05	0.04	1.10	0.272	0.567
CERAD	EN_L3_5_IT_2	NOLC1	0.05	0.03	1.52	0.13	0.353
CERAD	EN_L3_5_IT_3	NOLC1	0.08	0.03	2.54	0.011	0.0623
CERAD	EN_L5_6_NP	NOLC1	-0.09	0.18	-0.52	0.604	0.9
CERAD	EN_L6B	NOLC1	-0.05	0.06	-0.82	0.414	0.742
CERAD	EN_L6_CT	NOLC1	0.03	0.05	0.51	0.607	0.845
CERAD	EN_L6_IT_1	NOLC1	0.02	0.04	0.47	0.638	0.872
CERAD	EN_L6_IT_2	NOLC1	0.17	0.07	2.61	0.00909	0.166
CERAD	IN_ADARB2	NOLC1	0.11	0.05	2.17	0.0299	0.242
CERAD	IN_LAMP5_LHX6	NOLC1	-0.01	0.06	-0.09	0.928	0.982
CERAD	IN_LAMP5_RELN	NOLC1	0.05	0.05	1.07	0.285	0.683
CERAD	IN_PVALB	NOLC1	0.05	0.03	1.46	0.144	0.534
CERAD	IN_SST	NOLC1	0.05	0.04	1.27	0.203	0.594
CERAD	IN_VIP	NOLC1	0.02	0.03	0.50	0.616	0.797
CERAD	Micro	NOLC1	0.00	0.05	0.03	0.975	0.991
CERAD	OPC	NOLC1	-0.05	0.04	-1.21	0.227	0.598
CERAD	Oligo	NOLC1	0.05	0.02	2.39	0.017	0.0777
CERAD	Astro	NOM1	0.00	0.03	0.19	0.852	0.922
CERAD	EN_L2_3_IT	NOM1	-0.04	0.02	-2.27	0.0235	0.116
CERAD	EN_L3_5_IT_1	NOM1	-0.03	0.04	-0.76	0.447	0.719
CERAD	EN_L3_5_IT_2	NOM1	-0.03	0.03	-1.06	0.29	0.557
CERAD	EN_L3_5_IT_3	NOM1	-0.04	0.03	-1.65	0.0993	0.271
CERAD	EN_L5_6_NP	NOM1	-0.04	0.04	-0.88	0.38	0.798
CERAD	EN_L5_ET	NOM1	-0.37	0.37	-1.00	0.317	0.999
CERAD	EN_L6B	NOM1	-0.03	0.05	-0.66	0.509	0.803
CERAD	EN_L6_CT	NOM1	-0.05	0.04	-1.40	0.162	0.471
CERAD	EN_L6_IT_1	NOM1	0.02	0.03	0.56	0.578	0.842
CERAD	EN_L6_IT_2	NOM1	-0.06	0.04	-1.44	0.15	0.546
CERAD	IN_ADARB2	NOM1	0.01	0.05	0.22	0.823	0.943
CERAD	IN_LAMP5_LHX6	NOM1	-0.04	0.04	-1.00	0.318	0.683
CERAD	IN_LAMP5_RELN	NOM1	-0.07	0.04	-1.71	0.0882	0.448
CERAD	IN_PVALB	NOM1	-0.03	0.03	-1.18	0.239	0.645
CERAD	IN_PVALB_CHC	NOM1	-0.09	0.05	-1.78	0.0752	0.409
CERAD	IN_SST	NOM1	0.00	0.04	0.12	0.903	0.972
CERAD	IN_VIP	NOM1	-0.07	0.03	-2.53	0.0113	0.0795
CERAD	Micro	NOM1	-0.06	0.03	-1.78	0.0751	0.271
CERAD	OPC	NOM1	-0.05	0.03	-1.48	0.138	0.498
CERAD	Oligo	NOM1	-0.01	0.02	-0.49	0.627	0.784
CERAD	Astro	NOMO1	-0.01	0.03	-0.40	0.692	0.821
CERAD	EN_L2_3_IT	NOMO1	-0.00	0.02	-0.23	0.82	0.913
CERAD	EN_L3_5_IT_1	NOMO1	0.04	0.04	0.93	0.351	0.641
CERAD	EN_L3_5_IT_2	NOMO1	-0.01	0.03	-0.35	0.725	0.869
CERAD	EN_L3_5_IT_3	NOMO1	0.02	0.03	0.61	0.542	0.739
CERAD	EN_L5_6_NP	NOMO1	0.07	0.06	1.24	0.213	0.677
CERAD	EN_L6B	NOMO1	-0.02	0.05	-0.45	0.652	0.875
CERAD	EN_L6_CT	NOMO1	0.06	0.05	1.10	0.271	0.601
CERAD	EN_L6_IT_1	NOMO1	-0.04	0.04	-0.85	0.395	0.737
CERAD	EN_L6_IT_2	NOMO1	0.03	0.06	0.55	0.581	0.862
CERAD	IN_ADARB2	NOMO1	0.06	0.05	1.24	0.217	0.563
CERAD	IN_LAMP5_LHX6	NOMO1	0.05	0.06	0.84	0.404	0.742
CERAD	IN_LAMP5_RELN	NOMO1	-0.01	0.05	-0.12	0.908	0.976
CERAD	IN_PVALB	NOMO1	0.00	0.03	0.15	0.878	0.97
CERAD	IN_PVALB_CHC	NOMO1	0.11	0.06	1.73	0.0828	0.429
CERAD	IN_SST	NOMO1	-0.02	0.04	-0.39	0.695	0.896
CERAD	IN_VIP	NOMO1	0.03	0.03	1.04	0.301	0.547
CERAD	Micro	NOMO1	-0.03	0.04	-0.72	0.469	0.735
CERAD	OPC	NOMO1	-0.06	0.03	-1.92	0.0548	0.346
CERAD	Oligo	NOMO1	-0.01	0.02	-0.52	0.602	0.766
CERAD	Astro	NOMO2	-0.01	0.04	-0.38	0.707	0.83
CERAD	EN_L2_3_IT	NOMO2	-0.02	0.03	-0.59	0.554	0.753
CERAD	EN_L3_5_IT_1	NOMO2	-0.03	0.05	-0.52	0.602	0.823
CERAD	EN_L3_5_IT_2	NOMO2	-0.08	0.04	-2.14	0.0321	0.151
CERAD	EN_L3_5_IT_3	NOMO2	-0.04	0.04	-0.98	0.327	0.556
CERAD	EN_L6B	NOMO2	-0.05	0.06	-0.92	0.36	0.703
CERAD	EN_L6_CT	NOMO2	-0.09	0.05	-1.62	0.105	0.372
CERAD	EN_L6_IT_1	NOMO2	-0.06	0.04	-1.32	0.187	0.548
CERAD	EN_L6_IT_2	NOMO2	-0.07	0.17	-0.41	0.678	0.901
CERAD	IN_ADARB2	NOMO2	-0.06	0.06	-1.08	0.279	0.625
CERAD	IN_PVALB	NOMO2	0.03	0.04	0.64	0.521	0.837
CERAD	IN_SST	NOMO2	-0.04	0.06	-0.67	0.506	0.81
CERAD	IN_VIP	NOMO2	-0.04	0.04	-0.96	0.338	0.584
CERAD	Micro	NOMO2	-0.09	0.06	-1.58	0.114	0.349
CERAD	OPC	NOMO2	-0.03	0.04	-0.84	0.402	0.733
CERAD	Oligo	NOMO2	-0.02	0.03	-0.61	0.544	0.723
CERAD	Astro	NOMO3	0.06	0.05	1.07	0.283	0.479
CERAD	EN_L2_3_IT	NOMO3	0.05	0.04	1.22	0.224	0.457
CERAD	EN_L3_5_IT_2	NOMO3	0.04	0.06	0.70	0.483	0.718
CERAD	EN_L3_5_IT_3	NOMO3	0.06	0.05	1.07	0.283	0.511
CERAD	EN_L6_IT_1	NOMO3	0.36	0.21	1.67	0.0954	0.411
CERAD	IN_PVALB	NOMO3	0.03	0.06	0.44	0.663	0.898
CERAD	IN_VIP	NOMO3	0.02	0.05	0.46	0.649	0.817
CERAD	OPC	NOMO3	-0.05	0.06	-0.71	0.479	0.781
CERAD	Oligo	NOMO3	-0.06	0.04	-1.38	0.166	0.352
CERAD	Astro	NONO	0.08	0.03	2.95	0.00317	0.0213
CERAD	EN_L2_3_IT	NONO	0.01	0.02	0.76	0.446	0.671
CERAD	EN_L3_5_IT_1	NONO	0.01	0.03	0.49	0.623	0.833
CERAD	EN_L3_5_IT_2	NONO	0.01	0.02	0.39	0.696	0.852
CERAD	EN_L3_5_IT_3	NONO	0.02	0.02	0.88	0.377	0.6
CERAD	EN_L5_6_NP	NONO	-0.04	0.04	-1.00	0.315	0.756
CERAD	EN_L6B	NONO	0.01	0.04	0.21	0.835	0.947
CERAD	EN_L6_CT	NONO	-0.02	0.04	-0.48	0.63	0.855
CERAD	EN_L6_IT_1	NONO	0.05	0.03	1.62	0.106	0.43
CERAD	EN_L6_IT_2	NONO	0.01	0.04	0.24	0.814	0.947
CERAD	Endo	NONO	-0.09	0.13	-0.68	0.495	0.815
CERAD	IN_ADARB2	NONO	0.05	0.03	1.41	0.16	0.499
CERAD	IN_LAMP5_LHX6	NONO	0.06	0.04	1.56	0.118	0.46
CERAD	IN_LAMP5_RELN	NONO	0.07	0.03	2.05	0.0403	0.316
CERAD	IN_PVALB	NONO	0.01	0.03	0.54	0.588	0.87
CERAD	IN_PVALB_CHC	NONO	0.01	0.04	0.17	0.862	0.966
CERAD	IN_SST	NONO	0.03	0.03	1.21	0.227	0.618
CERAD	IN_VIP	NONO	0.05	0.02	2.12	0.0341	0.157
CERAD	Micro	NONO	-0.02	0.03	-0.86	0.392	0.675
CERAD	OPC	NONO	-0.01	0.02	-0.41	0.678	0.886
CERAD	Oligo	NONO	0.03	0.02	1.81	0.0704	0.2
CERAD	PC	NONO	0.08	0.13	0.60	0.55	0.918
CERAD	Astro	NOP10	0.12	0.04	2.78	0.00544	0.0316
CERAD	EN_L2_3_IT	NOP10	0.08	0.04	1.86	0.0623	0.212
CERAD	EN_L3_5_IT_2	NOP10	-0.03	0.05	-0.47	0.637	0.818
CERAD	EN_L3_5_IT_3	NOP10	0.05	0.05	0.93	0.351	0.578
CERAD	IN_PVALB	NOP10	0.04	0.06	0.74	0.458	0.802
CERAD	IN_SST	NOP10	-0.04	0.07	-0.56	0.577	0.844
CERAD	IN_VIP	NOP10	-0.00	0.05	-0.05	0.958	0.982
CERAD	Micro	NOP10	-0.05	0.06	-0.84	0.399	0.68
CERAD	OPC	NOP10	-0.01	0.05	-0.20	0.838	0.946
CERAD	Oligo	NOP10	-0.00	0.03	-0.12	0.907	0.952
CERAD	Astro	NOP14	0.01	0.02	0.56	0.574	0.738
CERAD	EN_L2_3_IT	NOP14	0.01	0.02	0.35	0.729	0.862
CERAD	EN_L3_5_IT_1	NOP14	0.05	0.04	1.34	0.18	0.46
CERAD	EN_L3_5_IT_2	NOP14	0.01	0.03	0.41	0.681	0.844
CERAD	EN_L3_5_IT_3	NOP14	-0.01	0.03	-0.27	0.789	0.894
CERAD	EN_L5_6_NP	NOP14	0.03	0.05	0.54	0.59	0.896
CERAD	EN_L6B	NOP14	-0.02	0.05	-0.38	0.703	0.895
CERAD	EN_L6_CT	NOP14	0.07	0.05	1.50	0.134	0.425
CERAD	EN_L6_IT_1	NOP14	0.10	0.04	2.27	0.0233	0.207
CERAD	EN_L6_IT_2	NOP14	0.08	0.06	1.25	0.21	0.618
CERAD	IN_ADARB2	NOP14	0.00	0.05	0.03	0.976	0.993
CERAD	IN_LAMP5_LHX6	NOP14	-0.14	0.06	-2.46	0.014	0.175
CERAD	IN_LAMP5_RELN	NOP14	-0.00	0.04	-0.05	0.957	0.991
CERAD	IN_PVALB	NOP14	-0.00	0.03	-0.09	0.93	0.984
CERAD	IN_PVALB_CHC	NOP14	-0.06	0.06	-1.02	0.31	0.716
CERAD	IN_SST	NOP14	0.02	0.04	0.49	0.621	0.866
CERAD	IN_VIP	NOP14	-0.02	0.03	-0.73	0.463	0.689
CERAD	Micro	NOP14	-0.00	0.04	-0.00	0.997	0.999
CERAD	OPC	NOP14	-0.02	0.03	-0.53	0.593	0.846
CERAD	Oligo	NOP14	0.02	0.02	0.98	0.325	0.537
CERAD	Astro	NOP16	-0.07	0.06	-1.24	0.216	0.401
CERAD	EN_L2_3_IT	NOP16	-0.07	0.04	-1.56	0.118	0.314
CERAD	EN_L3_5_IT_2	NOP16	0.17	0.17	0.98	0.327	0.593
CERAD	IN_PVALB	NOP16	0.15	0.16	0.93	0.351	0.733
CERAD	Oligo	NOP16	-0.02	0.04	-0.42	0.677	0.818
CERAD	Astro	NOP53	0.04	0.03	1.14	0.254	0.446
CERAD	EN_L2_3_IT	NOP53	0.00	0.02	0.16	0.871	0.941
CERAD	EN_L3_5_IT_1	NOP53	-0.02	0.05	-0.52	0.603	0.823
CERAD	EN_L3_5_IT_2	NOP53	0.05	0.03	1.42	0.156	0.39
CERAD	EN_L3_5_IT_3	NOP53	0.02	0.03	0.47	0.642	0.803
CERAD	EN_L5_6_NP	NOP53	-0.07	0.17	-0.42	0.678	0.928
CERAD	EN_L6B	NOP53	0.14	0.14	0.97	0.334	0.684
CERAD	EN_L6_CT	NOP53	0.12	0.05	2.47	0.0136	0.117
CERAD	EN_L6_IT_1	NOP53	0.09	0.05	1.70	0.0886	0.398
CERAD	EN_L6_IT_2	NOP53	-0.23	0.15	-1.48	0.138	0.527
CERAD	IN_ADARB2	NOP53	-0.00	0.05	-0.06	0.953	0.987
CERAD	IN_LAMP5_RELN	NOP53	0.08	0.05	1.51	0.131	0.517
CERAD	IN_PVALB	NOP53	-0.08	0.04	-1.94	0.0524	0.353
CERAD	IN_SST	NOP53	0.00	0.04	0.02	0.983	0.994
CERAD	IN_VIP	NOP53	-0.00	0.03	-0.08	0.936	0.973
CERAD	Micro	NOP53	0.05	0.04	1.17	0.242	0.528
CERAD	OPC	NOP53	-0.03	0.04	-0.81	0.419	0.746
CERAD	Oligo	NOP53	0.01	0.02	0.28	0.783	0.883
CERAD	Astro	NOP56	0.02	0.03	0.57	0.572	0.736
CERAD	EN_L2_3_IT	NOP56	-0.03	0.02	-1.78	0.0744	0.235
CERAD	EN_L3_5_IT_1	NOP56	-0.03	0.03	-0.79	0.432	0.708
CERAD	EN_L3_5_IT_2	NOP56	-0.08	0.02	-3.50	0.000457	0.00872
CERAD	EN_L3_5_IT_3	NOP56	-0.02	0.02	-0.66	0.507	0.712
CERAD	EN_L5_6_NP	NOP56	-0.07	0.04	-1.56	0.118	0.556
CERAD	EN_L6B	NOP56	-0.04	0.04	-1.16	0.247	0.603
CERAD	EN_L6_CT	NOP56	-0.03	0.04	-0.86	0.391	0.705
CERAD	EN_L6_IT_1	NOP56	-0.08	0.03	-2.38	0.0172	0.174
CERAD	EN_L6_IT_2	NOP56	-0.07	0.05	-1.40	0.161	0.558
CERAD	IN_ADARB2	NOP56	-0.09	0.04	-2.29	0.0221	0.212
CERAD	IN_LAMP5_LHX6	NOP56	-0.04	0.05	-0.81	0.419	0.753
CERAD	IN_LAMP5_RELN	NOP56	-0.03	0.04	-0.74	0.462	0.8
CERAD	IN_PVALB	NOP56	-0.05	0.03	-1.77	0.0775	0.419
CERAD	IN_PVALB_CHC	NOP56	-0.05	0.05	-1.11	0.268	0.683
CERAD	IN_SST	NOP56	-0.08	0.03	-2.31	0.0211	0.231
CERAD	IN_VIP	NOP56	-0.02	0.02	-0.69	0.493	0.712
CERAD	Micro	NOP56	-0.07	0.03	-1.97	0.0489	0.208
CERAD	OPC	NOP56	-0.02	0.03	-0.63	0.526	0.811
CERAD	Oligo	NOP56	0.05	0.02	2.32	0.0203	0.0872
CERAD	Adaptive	NOP58	-0.03	0.12	-0.23	0.818	0.978
CERAD	Astro	NOP58	-0.04	0.03	-1.49	0.137	0.296
CERAD	EN_L2_3_IT	NOP58	0.00	0.01	0.06	0.955	0.98
CERAD	EN_L3_5_IT_1	NOP58	0.02	0.02	0.77	0.439	0.714
CERAD	EN_L3_5_IT_2	NOP58	0.00	0.02	0.14	0.892	0.955
CERAD	EN_L3_5_IT_3	NOP58	0.05	0.02	2.85	0.00431	0.0328
CERAD	EN_L5_6_NP	NOP58	-0.02	0.03	-0.84	0.403	0.813
CERAD	EN_L5_ET	NOP58	0.53	0.22	2.40	0.0163	0.735
CERAD	EN_L6B	NOP58	0.01	0.03	0.40	0.69	0.89
CERAD	EN_L6_CT	NOP58	0.01	0.03	0.30	0.764	0.912
CERAD	EN_L6_IT_1	NOP58	0.02	0.02	0.96	0.338	0.692
CERAD	EN_L6_IT_2	NOP58	0.06	0.03	1.94	0.052	0.356
CERAD	Endo	NOP58	0.18	0.13	1.35	0.178	0.572
CERAD	IN_ADARB2	NOP58	-0.01	0.03	-0.51	0.612	0.858
CERAD	IN_LAMP5_LHX6	NOP58	-0.00	0.03	-0.08	0.939	0.985
CERAD	IN_LAMP5_RELN	NOP58	-0.03	0.03	-1.12	0.262	0.663
CERAD	IN_PVALB	NOP58	0.01	0.02	0.29	0.768	0.937
CERAD	IN_PVALB_CHC	NOP58	-0.03	0.03	-1.14	0.253	0.669
CERAD	IN_SST	NOP58	0.01	0.02	0.27	0.79	0.928
CERAD	IN_VIP	NOP58	-0.00	0.02	-0.19	0.852	0.929
CERAD	Micro	NOP58	0.02	0.03	0.64	0.523	0.774
CERAD	OPC	NOP58	0.01	0.02	0.33	0.74	0.911
CERAD	Oligo	NOP58	-0.01	0.02	-0.45	0.65	0.799
CERAD	PC	NOP58	-0.17	0.14	-1.25	0.213	0.794
CERAD	PVM	NOP58	0.07	0.09	0.73	0.467	0.931
CERAD	VLMC	NOP58	-0.05	0.06	-0.94	0.347	0.734
CERAD	EN_L2_3_IT	NOP9	-0.03	0.06	-0.47	0.64	0.809
CERAD	Oligo	NOP9	0.00	0.05	0.06	0.949	0.972
CERAD	Astro	NOS1	0.05	0.04	1.22	0.222	0.408
CERAD	EN_L2_3_IT	NOS1	0.02	0.03	0.57	0.567	0.761
CERAD	EN_L3_5_IT_1	NOS1	0.00	0.06	0.04	0.968	0.988
CERAD	EN_L3_5_IT_2	NOS1	0.02	0.04	0.48	0.629	0.814
CERAD	EN_L3_5_IT_3	NOS1	-0.02	0.04	-0.44	0.659	0.814
CERAD	EN_L5_6_NP	NOS1	0.12	0.14	0.87	0.383	0.8
CERAD	EN_L6B	NOS1	0.19	0.17	1.12	0.264	0.621
CERAD	EN_L6_CT	NOS1	0.12	0.06	1.98	0.0481	0.241
CERAD	EN_L6_IT_1	NOS1	-0.05	0.05	-0.87	0.385	0.729
CERAD	IN_ADARB2	NOS1	0.11	0.07	1.65	0.0994	0.411
CERAD	IN_LAMP5_LHX6	NOS1	-0.03	0.03	-0.78	0.435	0.765
CERAD	IN_LAMP5_RELN	NOS1	-0.01	0.06	-0.09	0.931	0.983
CERAD	IN_PVALB	NOS1	-0.05	0.03	-1.53	0.126	0.507
CERAD	IN_SST	NOS1	-0.06	0.06	-1.05	0.292	0.674
CERAD	IN_VIP	NOS1	0.10	0.04	2.55	0.0108	0.077
CERAD	OPC	NOS1	0.05	0.03	1.58	0.114	0.464
CERAD	Oligo	NOS1	0.00	0.06	0.07	0.947	0.972
CERAD	Astro	NOS1AP	0.15	0.05	3.34	0.000844	0.00809
CERAD	EN_L2_3_IT	NOS1AP	0.03	0.02	1.51	0.132	0.336
CERAD	EN_L3_5_IT_1	NOS1AP	0.03	0.02	1.60	0.11	0.357
CERAD	EN_L3_5_IT_2	NOS1AP	0.13	0.02	5.31	1.1e-07	1.37e-05
CERAD	EN_L3_5_IT_3	NOS1AP	0.03	0.01	1.88	0.0596	0.194
CERAD	EN_L5_6_NP	NOS1AP	0.03	0.03	0.80	0.423	0.828
CERAD	EN_L5_ET	NOS1AP	-0.12	0.16	-0.75	0.453	0.999
CERAD	EN_L6B	NOS1AP	0.07	0.02	2.78	0.00538	0.0862
CERAD	EN_L6_CT	NOS1AP	0.04	0.02	2.14	0.0327	0.192
CERAD	EN_L6_IT_1	NOS1AP	0.03	0.02	1.40	0.162	0.515
CERAD	EN_L6_IT_2	NOS1AP	0.06	0.05	1.26	0.209	0.616
CERAD	Endo	NOS1AP	-0.04	0.08	-0.46	0.642	0.882
CERAD	IN_ADARB2	NOS1AP	0.00	0.03	0.10	0.921	0.976
CERAD	IN_LAMP5_LHX6	NOS1AP	0.01	0.03	0.31	0.757	0.923
CERAD	IN_LAMP5_RELN	NOS1AP	0.02	0.02	0.80	0.426	0.776
CERAD	IN_PVALB	NOS1AP	0.02	0.02	0.87	0.383	0.757
CERAD	IN_PVALB_CHC	NOS1AP	-0.02	0.03	-0.79	0.427	0.787
CERAD	IN_SST	NOS1AP	-0.03	0.02	-1.36	0.173	0.556
CERAD	IN_VIP	NOS1AP	0.00	0.02	0.25	0.806	0.906
CERAD	Micro	NOS1AP	-0.36	0.08	-4.58	4.65e-06	0.000205
CERAD	OPC	NOS1AP	0.00	0.02	0.18	0.859	0.953
CERAD	Oligo	NOS1AP	0.04	0.03	1.46	0.145	0.323
CERAD	VLMC	NOS1AP	-0.01	0.11	-0.08	0.934	0.986
CERAD	EN_L2_3_IT	NOS2	-0.09	0.04	-2.23	0.0261	0.124
CERAD	EN_L3_5_IT_1	NOS2	-0.05	0.06	-0.79	0.43	0.707
CERAD	EN_L3_5_IT_2	NOS2	-0.07	0.05	-1.29	0.196	0.446
CERAD	EN_L3_5_IT_3	NOS2	-0.18	0.07	-2.70	0.00686	0.0448
CERAD	EN_L6_IT_1	NOS2	0.40	0.19	2.06	0.039	0.268
CERAD	IN_PVALB	NOS2	-0.02	0.06	-0.32	0.749	0.93
CERAD	IN_SST	NOS2	-0.02	0.06	-0.33	0.742	0.911
CERAD	Oligo	NOS2	0.17	0.06	2.69	0.00718	0.0438
CERAD	Endo	NOS3	0.20	0.07	2.73	0.00627	0.128
CERAD	Astro	NOSIP	-0.00	0.02	-0.09	0.929	0.964
CERAD	EN_L2_3_IT	NOSIP	-0.04	0.02	-2.14	0.0321	0.141
CERAD	EN_L3_5_IT_1	NOSIP	0.00	0.04	0.05	0.959	0.984
CERAD	EN_L3_5_IT_2	NOSIP	0.01	0.03	0.43	0.669	0.837
CERAD	EN_L3_5_IT_3	NOSIP	0.00	0.03	0.03	0.975	0.989
CERAD	EN_L5_6_NP	NOSIP	-0.02	0.05	-0.45	0.652	0.915
CERAD	EN_L6B	NOSIP	-0.06	0.05	-1.18	0.239	0.595
CERAD	EN_L6_CT	NOSIP	-0.02	0.05	-0.46	0.647	0.863
CERAD	EN_L6_IT_1	NOSIP	0.01	0.04	0.35	0.726	0.909
CERAD	EN_L6_IT_2	NOSIP	-0.02	0.06	-0.41	0.679	0.901
CERAD	Endo	NOSIP	0.25	0.15	1.69	0.0918	0.44
CERAD	IN_ADARB2	NOSIP	-0.06	0.05	-1.25	0.212	0.557
CERAD	IN_LAMP5_LHX6	NOSIP	0.03	0.06	0.51	0.61	0.865
CERAD	IN_LAMP5_RELN	NOSIP	-0.10	0.05	-1.93	0.0537	0.36
CERAD	IN_PVALB	NOSIP	-0.00	0.03	-0.15	0.883	0.971
CERAD	IN_SST	NOSIP	-0.02	0.04	-0.62	0.538	0.823
CERAD	IN_VIP	NOSIP	-0.05	0.03	-1.71	0.0865	0.272
CERAD	Micro	NOSIP	0.04	0.03	1.26	0.208	0.485
CERAD	OPC	NOSIP	-0.01	0.03	-0.32	0.749	0.915
CERAD	Oligo	NOSIP	0.02	0.02	1.29	0.197	0.392
CERAD	EN_L2_3_IT	NOSTRIN	-0.13	0.06	-2.07	0.0383	0.156
CERAD	Endo	NOSTRIN	-0.07	0.05	-1.42	0.156	0.545
CERAD	OPC	NOSTRIN	-0.08	0.07	-1.15	0.25	0.62
CERAD	Oligo	NOSTRIN	-0.01	0.08	-0.17	0.867	0.931
CERAD	PC	NOSTRIN	-0.02	0.07	-0.22	0.825	0.97
CERAD	Astro	NOTCH1	-0.06	0.03	-1.98	0.0472	0.144
CERAD	EN_L2_3_IT	NOTCH1	-0.03	0.06	-0.46	0.643	0.811
CERAD	Endo	NOTCH1	0.07	0.05	1.38	0.167	0.555
CERAD	Micro	NOTCH1	0.03	0.04	0.67	0.503	0.76
CERAD	OPC	NOTCH1	-0.07	0.03	-2.60	0.00937	0.17
CERAD	Oligo	NOTCH1	-0.07	0.03	-2.61	0.00905	0.0515
CERAD	PC	NOTCH1	0.04	0.07	0.61	0.54	0.914
CERAD	Astro	NOTCH2	0.06	0.02	2.88	0.00398	0.0253
CERAD	EN_L2_3_IT	NOTCH2	0.00	0.04	0.07	0.944	0.975
CERAD	EN_L3_5_IT_1	NOTCH2	0.00	0.05	0.06	0.951	0.981
CERAD	EN_L3_5_IT_2	NOTCH2	0.02	0.03	0.65	0.516	0.742
CERAD	EN_L3_5_IT_3	NOTCH2	0.16	0.04	3.99	6.5e-05	0.00148
CERAD	EN_L6B	NOTCH2	0.42	0.21	2.02	0.0436	0.267
CERAD	EN_L6_IT_1	NOTCH2	0.11	0.06	1.82	0.0694	0.351
CERAD	IN_LAMP5_LHX6	NOTCH2	-0.17	0.07	-2.64	0.00839	0.137
CERAD	IN_LAMP5_RELN	NOTCH2	-0.01	0.06	-0.23	0.819	0.947
CERAD	IN_PVALB	NOTCH2	0.03	0.05	0.73	0.464	0.805
CERAD	IN_PVALB_CHC	NOTCH2	0.03	0.04	0.64	0.521	0.836
CERAD	IN_SST	NOTCH2	-0.02	0.06	-0.34	0.731	0.908
CERAD	IN_VIP	NOTCH2	-0.18	0.03	-5.58	2.36e-08	9.97e-06
CERAD	Micro	NOTCH2	0.16	0.03	5.23	1.65e-07	1.36e-05
CERAD	OPC	NOTCH2	0.01	0.02	0.41	0.685	0.889
CERAD	Oligo	NOTCH2	0.07	0.04	1.82	0.0692	0.198
CERAD	PC	NOTCH2	-0.04	0.06	-0.74	0.458	0.888
CERAD	PVM	NOTCH2	0.09	0.06	1.54	0.123	0.724
CERAD	SMC	NOTCH2	0.08	0.26	0.30	0.76	0.982
CERAD	VLMC	NOTCH2	-0.07	0.04	-1.68	0.0931	0.444
CERAD	Astro	NOTCH3	0.10	0.05	1.93	0.0541	0.159
CERAD	EN_L2_3_IT	NOTCH3	-0.01	0.05	-0.14	0.892	0.952
CERAD	Oligo	NOTCH3	-0.04	0.05	-0.73	0.464	0.661
CERAD	PC	NOTCH3	-0.04	0.05	-0.82	0.414	0.867
CERAD	SMC	NOTCH3	0.08	0.12	0.68	0.494	0.979
CERAD	Astro	NOTCH4	0.05	0.18	0.30	0.762	0.867
CERAD	EN_L2_3_IT	NOTCH4	-0.10	0.07	-1.44	0.15	0.361
CERAD	Endo	NOTCH4	0.03	0.06	0.42	0.671	0.892
CERAD	Oligo	NOTCH4	0.02	0.05	0.35	0.724	0.848
CERAD	Astro	NOTUM	0.37	0.08	4.77	1.86e-06	8.23e-05
CERAD	EN_L2_3_IT	NOTUM	-0.19	0.07	-2.54	0.0109	0.0714
CERAD	EN_L3_5_IT_2	NOTUM	-0.09	0.06	-1.48	0.138	0.365
CERAD	EN_L3_5_IT_3	NOTUM	-0.07	0.05	-1.20	0.229	0.448
CERAD	EN_L5_6_NP	NOTUM	0.20	0.17	1.20	0.229	0.688
CERAD	EN_L6_CT	NOTUM	0.12	0.21	0.57	0.571	0.825
CERAD	IN_PVALB	NOTUM	-0.03	0.05	-0.53	0.596	0.874
CERAD	IN_SST	NOTUM	0.01	0.06	0.14	0.892	0.968
CERAD	IN_VIP	NOTUM	-0.15	0.07	-2.17	0.0297	0.145
CERAD	Astro	NOVA1	0.03	0.02	1.24	0.215	0.399
CERAD	EN_L2_3_IT	NOVA1	0.03	0.02	1.50	0.135	0.339
CERAD	EN_L3_5_IT_1	NOVA1	0.00	0.02	0.21	0.831	0.935
CERAD	EN_L3_5_IT_2	NOVA1	0.01	0.02	0.73	0.464	0.704
CERAD	EN_L3_5_IT_3	NOVA1	0.12	0.02	5.20	1.97e-07	1.47e-05
CERAD	EN_L5_6_NP	NOVA1	0.03	0.03	1.11	0.267	0.719
CERAD	EN_L5_ET	NOVA1	-0.28	0.23	-1.20	0.231	0.999
CERAD	EN_L6B	NOVA1	0.06	0.03	2.13	0.033	0.23
CERAD	EN_L6_CT	NOVA1	-0.01	0.02	-0.66	0.506	0.786
CERAD	EN_L6_IT_1	NOVA1	-0.03	0.02	-1.35	0.178	0.536
CERAD	EN_L6_IT_2	NOVA1	-0.05	0.03	-1.88	0.0607	0.374
CERAD	Endo	NOVA1	-0.13	0.07	-1.98	0.048	0.33
CERAD	IN_ADARB2	NOVA1	0.02	0.02	0.81	0.42	0.739
CERAD	IN_LAMP5_LHX6	NOVA1	0.02	0.03	0.90	0.37	0.719
CERAD	IN_LAMP5_RELN	NOVA1	0.03	0.02	1.26	0.208	0.617
CERAD	IN_PVALB	NOVA1	-0.01	0.02	-0.84	0.398	0.766
CERAD	IN_PVALB_CHC	NOVA1	-0.04	0.03	-1.28	0.201	0.613
CERAD	IN_SST	NOVA1	0.04	0.02	2.53	0.0114	0.174
CERAD	IN_VIP	NOVA1	-0.01	0.01	-0.38	0.707	0.85
CERAD	Micro	NOVA1	-0.03	0.05	-0.56	0.572	0.804
CERAD	OPC	NOVA1	0.03	0.02	1.32	0.188	0.559
CERAD	Oligo	NOVA1	0.03	0.02	1.77	0.0767	0.212
CERAD	PC	NOVA1	-0.03	0.07	-0.37	0.711	0.959
CERAD	VLMC	NOVA1	0.05	0.07	0.71	0.477	0.82
CERAD	Astro	NOVA2	0.09	0.03	2.83	0.00468	0.0283
CERAD	EN_L2_3_IT	NOVA2	0.04	0.02	2.10	0.0354	0.15
CERAD	EN_L3_5_IT_1	NOVA2	0.07	0.03	2.49	0.0126	0.11
CERAD	EN_L3_5_IT_2	NOVA2	0.05	0.02	2.37	0.0177	0.103
CERAD	EN_L3_5_IT_3	NOVA2	0.04	0.02	2.07	0.0383	0.144
CERAD	EN_L5_6_NP	NOVA2	0.08	0.04	2.31	0.0209	0.308
CERAD	EN_L5_ET	NOVA2	-0.19	0.31	-0.60	0.545	0.999
CERAD	EN_L6B	NOVA2	0.06	0.03	1.76	0.079	0.356
CERAD	EN_L6_CT	NOVA2	0.05	0.03	1.71	0.0881	0.338
CERAD	EN_L6_IT_1	NOVA2	0.02	0.03	0.58	0.56	0.832
CERAD	EN_L6_IT_2	NOVA2	0.09	0.04	2.11	0.0346	0.302
CERAD	Endo	NOVA2	0.14	0.06	2.22	0.0263	0.259
CERAD	IN_ADARB2	NOVA2	0.05	0.03	1.77	0.0774	0.367
CERAD	IN_LAMP5_LHX6	NOVA2	0.03	0.04	0.78	0.435	0.765
CERAD	IN_LAMP5_RELN	NOVA2	0.07	0.03	2.14	0.032	0.288
CERAD	IN_PVALB	NOVA2	0.04	0.02	1.62	0.106	0.469
CERAD	IN_PVALB_CHC	NOVA2	0.08	0.04	2.03	0.042	0.306
CERAD	IN_SST	NOVA2	0.05	0.03	1.80	0.0724	0.399
CERAD	IN_VIP	NOVA2	0.03	0.02	1.61	0.107	0.308
CERAD	OPC	NOVA2	-0.04	0.03	-1.51	0.132	0.49
CERAD	Oligo	NOVA2	0.03	0.02	1.12	0.265	0.473
CERAD	Astro	NOX1	-0.11	0.07	-1.48	0.14	0.301
CERAD	EN_L2_3_IT	NOX1	0.03	0.06	0.47	0.639	0.808
CERAD	IN_VIP	NOX1	-0.03	0.06	-0.56	0.574	0.77
CERAD	Oligo	NOX1	-0.05	0.06	-0.72	0.474	0.669
CERAD	IN_VIP	NOX3	0.15	0.05	2.78	0.0055	0.0502
CERAD	Astro	NOX4	0.06	0.07	0.86	0.387	0.583
CERAD	EN_L2_3_IT	NOX4	-0.20	0.07	-2.72	0.00657	0.0511
CERAD	EN_L3_5_IT_3	NOX4	-0.19	0.07	-2.89	0.00384	0.0301
CERAD	EN_L6B	NOX4	0.04	0.25	0.18	0.859	0.955
CERAD	EN_L6_IT_1	NOX4	-0.46	0.31	-1.47	0.142	0.484
CERAD	Endo	NOX4	-0.72	0.25	-2.95	0.0032	0.0916
CERAD	IN_PVALB	NOX4	-0.12	0.07	-1.79	0.074	0.411
CERAD	IN_VIP	NOX4	-0.11	0.04	-2.41	0.0158	0.0979
CERAD	OPC	NOX4	0.03	0.08	0.43	0.667	0.882
CERAD	Oligo	NOX4	-0.02	0.06	-0.38	0.705	0.836
CERAD	VLMC	NOX4	-0.73	0.32	-2.28	0.0224	0.245
CERAD	EN_L2_3_IT	NOX5	-0.15	0.08	-1.87	0.0609	0.209
CERAD	EN_L3_5_IT_2	NOX5	-0.12	0.20	-0.60	0.55	0.765
CERAD	EN_L3_5_IT_3	NOX5	0.09	0.22	0.42	0.677	0.826
CERAD	Astro	NOXA1	-0.02	0.03	-0.69	0.488	0.672
CERAD	EN_L2_3_IT	NOXA1	-0.13	0.03	-4.07	4.75e-05	0.00198
CERAD	EN_L3_5_IT_1	NOXA1	-0.15	0.04	-4.11	3.96e-05	0.003
CERAD	EN_L3_5_IT_2	NOXA1	-0.15	0.04	-3.86	0.000112	0.00301
CERAD	EN_L3_5_IT_3	NOXA1	-0.13	0.04	-3.50	0.000461	0.00642
CERAD	EN_L5_6_NP	NOXA1	-0.16	0.06	-2.74	0.00618	0.191
CERAD	EN_L5_ET	NOXA1	-0.41	0.29	-1.42	0.157	0.989
CERAD	EN_L6B	NOXA1	-0.08	0.06	-1.42	0.156	0.492
CERAD	EN_L6_CT	NOXA1	-0.12	0.05	-2.72	0.00652	0.0723
CERAD	EN_L6_IT_1	NOXA1	-0.15	0.04	-3.31	0.000929	0.0316
CERAD	EN_L6_IT_2	NOXA1	-0.14	0.06	-2.49	0.0127	0.191
CERAD	IN_ADARB2	NOXA1	-0.10	0.05	-1.95	0.0507	0.305
CERAD	IN_LAMP5_LHX6	NOXA1	-0.07	0.06	-1.20	0.231	0.603
CERAD	IN_LAMP5_RELN	NOXA1	-0.08	0.05	-1.62	0.105	0.476
CERAD	IN_PVALB	NOXA1	-0.06	0.03	-1.72	0.0852	0.434
CERAD	IN_PVALB_CHC	NOXA1	-0.05	0.05	-0.98	0.327	0.729
CERAD	IN_SST	NOXA1	-0.09	0.04	-2.31	0.0209	0.23
CERAD	IN_VIP	NOXA1	-0.08	0.03	-2.72	0.00647	0.0557
CERAD	Micro	NOXA1	-0.02	0.04	-0.60	0.55	0.79
CERAD	OPC	NOXA1	-0.11	0.04	-3.01	0.00263	0.0938
CERAD	Oligo	NOXA1	-0.05	0.04	-1.44	0.15	0.331
CERAD	EN_L2_3_IT	NOXO1	-0.00	0.05	-0.08	0.938	0.972
CERAD	EN_L3_5_IT_2	NOXO1	0.10	0.15	0.67	0.501	0.73
CERAD	Astro	NOXRED1	-0.03	0.03	-1.00	0.319	0.516
CERAD	EN_L2_3_IT	NOXRED1	-0.06	0.03	-1.98	0.0481	0.18
CERAD	EN_L3_5_IT_1	NOXRED1	-0.18	0.05	-3.29	0.000992	0.0243
CERAD	EN_L3_5_IT_2	NOXRED1	-0.03	0.05	-0.61	0.545	0.76
CERAD	EN_L3_5_IT_3	NOXRED1	-0.01	0.05	-0.18	0.856	0.931
CERAD	EN_L6B	NOXRED1	0.24	0.18	1.33	0.185	0.529
CERAD	EN_L6_CT	NOXRED1	0.13	0.16	0.79	0.428	0.732
CERAD	EN_L6_IT_1	NOXRED1	-0.10	0.06	-1.60	0.11	0.438
CERAD	IN_PVALB	NOXRED1	-0.05	0.05	-0.89	0.375	0.752
CERAD	IN_VIP	NOXRED1	0.07	0.05	1.58	0.113	0.317
CERAD	OPC	NOXRED1	-0.10	0.05	-1.78	0.0746	0.396
CERAD	Oligo	NOXRED1	0.02	0.03	0.63	0.528	0.712
CERAD	Astro	NPAS1	0.02	0.06	0.32	0.748	0.858
CERAD	EN_L2_3_IT	NPAS1	-0.01	0.03	-0.17	0.868	0.939
CERAD	EN_L3_5_IT_1	NPAS1	0.11	0.06	1.76	0.078	0.294
CERAD	EN_L3_5_IT_2	NPAS1	0.05	0.04	1.30	0.195	0.445
CERAD	EN_L3_5_IT_3	NPAS1	0.03	0.04	0.93	0.355	0.582
CERAD	EN_L5_6_NP	NPAS1	0.32	0.17	1.88	0.0596	0.452
CERAD	EN_L6B	NPAS1	-0.14	0.18	-0.78	0.433	0.756
CERAD	EN_L6_CT	NPAS1	0.05	0.07	0.77	0.442	0.743
CERAD	EN_L6_IT_1	NPAS1	0.03	0.06	0.46	0.645	0.874
CERAD	IN_ADARB2	NPAS1	-0.10	0.04	-2.78	0.00548	0.106
CERAD	IN_PVALB	NPAS1	0.11	0.04	2.43	0.015	0.195
CERAD	IN_SST	NPAS1	0.08	0.04	2.19	0.0283	0.265
CERAD	IN_VIP	NPAS1	0.06	0.03	1.87	0.0621	0.223
CERAD	OPC	NPAS1	0.03	0.06	0.41	0.683	0.887
CERAD	Oligo	NPAS1	0.09	0.04	2.01	0.0443	0.147
CERAD	Astro	NPAS2	0.22	0.04	5.70	1.19e-08	1.69e-06
CERAD	EN_L2_3_IT	NPAS2	-0.05	0.02	-2.35	0.0187	0.1
CERAD	EN_L3_5_IT_1	NPAS2	-0.09	0.03	-3.45	0.000554	0.0169
CERAD	EN_L3_5_IT_2	NPAS2	-0.06	0.02	-2.72	0.00649	0.054
CERAD	EN_L3_5_IT_3	NPAS2	-0.08	0.02	-3.45	0.000552	0.00739
CERAD	EN_L5_6_NP	NPAS2	-0.07	0.04	-1.73	0.084	0.508
CERAD	EN_L5_ET	NPAS2	0.44	0.17	2.59	0.00964	0.648
CERAD	EN_L6B	NPAS2	-0.10	0.03	-3.30	0.000982	0.0296
CERAD	EN_L6_CT	NPAS2	-0.07	0.04	-1.91	0.0567	0.265
CERAD	EN_L6_IT_1	NPAS2	-0.08	0.03	-2.66	0.00781	0.115
CERAD	EN_L6_IT_2	NPAS2	0.03	0.04	0.84	0.403	0.778
CERAD	Endo	NPAS2	0.13	0.07	2.01	0.0442	0.319
CERAD	IN_ADARB2	NPAS2	0.02	0.02	0.71	0.479	0.776
CERAD	IN_LAMP5_LHX6	NPAS2	-0.00	0.03	-0.05	0.961	0.99
CERAD	IN_LAMP5_RELN	NPAS2	0.02	0.03	0.61	0.545	0.846
CERAD	IN_PVALB	NPAS2	0.06	0.03	1.91	0.0558	0.363
CERAD	IN_PVALB_CHC	NPAS2	0.00	0.04	0.01	0.996	0.999
CERAD	IN_SST	NPAS2	-0.03	0.03	-0.87	0.382	0.739
CERAD	IN_VIP	NPAS2	0.03	0.02	1.72	0.0854	0.27
CERAD	Micro	NPAS2	-0.01	0.06	-0.24	0.811	0.929
CERAD	OPC	NPAS2	0.07	0.04	1.62	0.106	0.447
CERAD	Oligo	NPAS2	-0.03	0.04	-0.73	0.465	0.663
CERAD	PC	NPAS2	0.09	0.10	0.99	0.32	0.848
CERAD	VLMC	NPAS2	0.24	0.08	3.03	0.00241	0.0956
CERAD	Adaptive	NPAS3	-0.03	0.12	-0.23	0.821	0.979
CERAD	Astro	NPAS3	-0.02	0.02	-0.86	0.392	0.588
CERAD	EN_L2_3_IT	NPAS3	-0.14	0.03	-5.06	4.23e-07	6.76e-05
CERAD	EN_L3_5_IT_1	NPAS3	-0.12	0.05	-2.50	0.0126	0.109
CERAD	EN_L3_5_IT_2	NPAS3	-0.06	0.03	-1.85	0.064	0.236
CERAD	EN_L3_5_IT_3	NPAS3	-0.07	0.03	-2.55	0.0108	0.0618
CERAD	EN_L5_6_NP	NPAS3	-0.08	0.06	-1.48	0.14	0.594
CERAD	EN_L5_ET	NPAS3	-0.53	0.25	-2.11	0.0346	0.872
CERAD	EN_L6B	NPAS3	-0.14	0.05	-2.63	0.00858	0.108
CERAD	EN_L6_CT	NPAS3	-0.02	0.03	-0.54	0.586	0.833
CERAD	EN_L6_IT_1	NPAS3	-0.11	0.04	-2.99	0.00275	0.0624
CERAD	EN_L6_IT_2	NPAS3	-0.10	0.04	-2.28	0.0229	0.25
CERAD	Endo	NPAS3	-0.07	0.07	-0.99	0.323	0.702
CERAD	IN_ADARB2	NPAS3	0.01	0.03	0.50	0.617	0.86
CERAD	IN_LAMP5_LHX6	NPAS3	0.05	0.04	1.27	0.203	0.574
CERAD	IN_LAMP5_RELN	NPAS3	0.11	0.04	2.49	0.0128	0.196
CERAD	IN_PVALB	NPAS3	0.02	0.02	0.81	0.419	0.778
CERAD	IN_PVALB_CHC	NPAS3	-0.01	0.02	-0.50	0.615	0.881
CERAD	IN_SST	NPAS3	0.01	0.03	0.19	0.85	0.95
CERAD	IN_VIP	NPAS3	0.00	0.02	0.06	0.955	0.98
CERAD	Micro	NPAS3	-0.01	0.05	-0.23	0.82	0.934
CERAD	OPC	NPAS3	0.06	0.02	3.16	0.00157	0.0749
CERAD	Oligo	NPAS3	0.05	0.02	2.77	0.00552	0.0369
CERAD	PC	NPAS3	-0.01	0.07	-0.08	0.939	0.99
CERAD	PVM	NPAS3	-0.17	0.10	-1.81	0.0703	0.645
CERAD	SMC	NPAS3	0.13	0.15	0.88	0.378	0.957
CERAD	VLMC	NPAS3	-0.01	0.06	-0.18	0.855	0.967
CERAD	Astro	NPAT	-0.01	0.02	-0.59	0.557	0.725
CERAD	EN_L2_3_IT	NPAT	0.01	0.01	0.72	0.472	0.692
CERAD	EN_L3_5_IT_1	NPAT	0.03	0.02	1.22	0.221	0.512
CERAD	EN_L3_5_IT_2	NPAT	-0.01	0.02	-0.55	0.579	0.783
CERAD	EN_L3_5_IT_3	NPAT	0.02	0.02	1.17	0.241	0.462
CERAD	EN_L5_6_NP	NPAT	-0.03	0.03	-0.93	0.353	0.78
CERAD	EN_L5_ET	NPAT	-0.04	0.21	-0.20	0.841	0.999
CERAD	EN_L6B	NPAT	0.02	0.03	0.78	0.438	0.758
CERAD	EN_L6_CT	NPAT	0.00	0.03	0.02	0.982	0.995
CERAD	EN_L6_IT_1	NPAT	-0.01	0.03	-0.24	0.812	0.944
CERAD	EN_L6_IT_2	NPAT	0.02	0.04	0.45	0.655	0.895
CERAD	Endo	NPAT	-0.14	0.13	-1.13	0.259	0.653
CERAD	IN_ADARB2	NPAT	0.08	0.03	2.99	0.00278	0.0791
CERAD	IN_LAMP5_LHX6	NPAT	0.04	0.03	1.10	0.271	0.641
CERAD	IN_LAMP5_RELN	NPAT	0.04	0.03	1.30	0.193	0.601
CERAD	IN_PVALB	NPAT	0.03	0.02	1.42	0.154	0.55
CERAD	IN_PVALB_CHC	NPAT	0.00	0.04	0.05	0.956	0.989
CERAD	IN_SST	NPAT	0.02	0.02	0.97	0.334	0.704
CERAD	IN_VIP	NPAT	0.06	0.02	3.00	0.00268	0.0318
CERAD	Micro	NPAT	0.05	0.03	2.09	0.0362	0.173
CERAD	OPC	NPAT	0.03	0.02	1.10	0.27	0.636
CERAD	Oligo	NPAT	0.06	0.02	3.73	0.000191	0.0037
CERAD	PC	NPAT	0.02	0.14	0.13	0.899	0.984
CERAD	PVM	NPAT	0.15	0.17	0.85	0.396	0.896
CERAD	VLMC	NPAT	-0.14	0.15	-0.92	0.359	0.739
CERAD	Oligo	NPB	-0.16	0.06	-2.73	0.00631	0.0403
CERAD	EN_L2_3_IT	NPBWR1	0.01	0.09	0.08	0.936	0.971
CERAD	IN_LAMP5_RELN	NPBWR1	0.13	0.08	1.60	0.11	0.484
CERAD	IN_VIP	NPBWR1	-0.03	0.06	-0.59	0.556	0.756
CERAD	Adaptive	NPC1	0.07	0.09	0.76	0.445	0.923
CERAD	Astro	NPC1	-0.01	0.03	-0.29	0.775	0.875
CERAD	EN_L2_3_IT	NPC1	-0.02	0.02	-1.29	0.198	0.426
CERAD	EN_L3_5_IT_1	NPC1	-0.02	0.03	-0.73	0.464	0.731
CERAD	EN_L3_5_IT_2	NPC1	-0.01	0.02	-0.58	0.563	0.773
CERAD	EN_L3_5_IT_3	NPC1	-0.02	0.02	-0.92	0.359	0.586
CERAD	EN_L5_6_NP	NPC1	-0.01	0.04	-0.17	0.866	0.977
CERAD	EN_L5_ET	NPC1	0.13	0.31	0.43	0.665	0.999
CERAD	EN_L6B	NPC1	0.03	0.04	0.73	0.465	0.777
CERAD	EN_L6_CT	NPC1	-0.07	0.04	-1.93	0.053	0.255
CERAD	EN_L6_IT_1	NPC1	0.01	0.03	0.34	0.738	0.914
CERAD	EN_L6_IT_2	NPC1	0.01	0.03	0.34	0.733	0.924
CERAD	Endo	NPC1	0.05	0.07	0.64	0.52	0.826
CERAD	IN_ADARB2	NPC1	0.01	0.03	0.21	0.836	0.947
CERAD	IN_LAMP5_LHX6	NPC1	-0.04	0.04	-0.89	0.376	0.723
CERAD	IN_LAMP5_RELN	NPC1	0.05	0.03	1.44	0.15	0.544
CERAD	IN_PVALB	NPC1	-0.02	0.02	-0.80	0.424	0.781
CERAD	IN_PVALB_CHC	NPC1	-0.04	0.04	-1.01	0.311	0.716
CERAD	IN_SST	NPC1	-0.00	0.03	-0.04	0.969	0.991
CERAD	IN_VIP	NPC1	-0.04	0.02	-1.80	0.072	0.245
CERAD	Micro	NPC1	-0.15	0.03	-5.32	1.05e-07	9.7e-06
CERAD	OPC	NPC1	-0.00	0.02	-0.04	0.97	0.99
CERAD	Oligo	NPC1	0.00	0.02	0.17	0.862	0.928
CERAD	PC	NPC1	-0.00	0.05	-0.03	0.98	0.997
CERAD	PVM	NPC1	0.01	0.08	0.09	0.925	0.993
CERAD	VLMC	NPC1	-0.07	0.06	-1.16	0.244	0.642
CERAD	EN_L2_3_IT	NPC1L1	0.52	0.19	2.70	0.0069	0.053
CERAD	Astro	NPC2	0.07	0.03	2.35	0.0188	0.0762
CERAD	EN_L2_3_IT	NPC2	0.01	0.04	0.24	0.811	0.908
CERAD	EN_L3_5_IT_2	NPC2	0.05	0.06	0.87	0.382	0.643
CERAD	EN_L3_5_IT_3	NPC2	0.08	0.06	1.49	0.136	0.328
CERAD	EN_L6B	NPC2	0.01	0.15	0.04	0.964	0.989
CERAD	IN_PVALB	NPC2	0.03	0.05	0.63	0.528	0.842
CERAD	IN_SST	NPC2	-0.05	0.07	-0.69	0.49	0.801
CERAD	IN_VIP	NPC2	0.11	0.05	2.06	0.0396	0.171
CERAD	Micro	NPC2	0.12	0.04	3.20	0.0014	0.0183
CERAD	OPC	NPC2	0.03	0.06	0.56	0.578	0.838
CERAD	Oligo	NPC2	0.05	0.02	2.04	0.0409	0.139
CERAD	Astro	NPDC1	0.08	0.04	1.68	0.0934	0.23
CERAD	EN_L2_3_IT	NPDC1	-0.11	0.03	-3.58	0.000342	0.00764
CERAD	EN_L3_5_IT_1	NPDC1	-0.14	0.04	-3.17	0.00152	0.0313
CERAD	EN_L3_5_IT_2	NPDC1	-0.09	0.04	-2.38	0.0174	0.102
CERAD	EN_L3_5_IT_3	NPDC1	-0.08	0.04	-2.15	0.0313	0.127
CERAD	EN_L5_6_NP	NPDC1	-0.16	0.06	-2.49	0.013	0.254
CERAD	EN_L6B	NPDC1	-0.10	0.06	-1.63	0.104	0.407
CERAD	EN_L6_CT	NPDC1	-0.07	0.06	-1.28	0.2	0.525
CERAD	EN_L6_IT_1	NPDC1	-0.08	0.05	-1.75	0.0796	0.379
CERAD	EN_L6_IT_2	NPDC1	-0.06	0.06	-0.92	0.36	0.747
CERAD	IN_ADARB2	NPDC1	0.00	0.06	0.00	0.998	0.999
CERAD	IN_LAMP5_RELN	NPDC1	0.03	0.06	0.56	0.578	0.86
CERAD	IN_PVALB	NPDC1	-0.03	0.04	-0.84	0.398	0.766
CERAD	IN_SST	NPDC1	0.02	0.05	0.34	0.733	0.908
CERAD	IN_VIP	NPDC1	-0.04	0.04	-1.16	0.248	0.491
CERAD	OPC	NPDC1	-0.03	0.04	-0.74	0.458	0.768
CERAD	Oligo	NPDC1	-0.12	0.04	-2.88	0.00397	0.0293
CERAD	Astro	NPEPL1	-0.19	0.04	-4.98	6.4e-07	3.6e-05
CERAD	EN_L2_3_IT	NPEPL1	-0.15	0.03	-4.21	2.54e-05	0.00132
CERAD	EN_L3_5_IT_1	NPEPL1	-0.12	0.05	-2.28	0.0228	0.153
CERAD	EN_L3_5_IT_2	NPEPL1	-0.05	0.05	-0.99	0.324	0.591
CERAD	EN_L3_5_IT_3	NPEPL1	-0.07	0.05	-1.31	0.189	0.397
CERAD	EN_L6B	NPEPL1	-0.05	0.06	-0.74	0.459	0.772
CERAD	EN_L6_CT	NPEPL1	-0.15	0.06	-2.52	0.0118	0.107
CERAD	EN_L6_IT_1	NPEPL1	-0.16	0.05	-3.13	0.00175	0.0467
CERAD	EN_L6_IT_2	NPEPL1	-0.13	0.07	-1.79	0.074	0.408
CERAD	IN_PVALB	NPEPL1	-0.02	0.06	-0.33	0.744	0.928
CERAD	IN_SST	NPEPL1	-0.08	0.06	-1.39	0.166	0.547
CERAD	IN_VIP	NPEPL1	-0.04	0.05	-0.72	0.474	0.698
CERAD	Micro	NPEPL1	-0.19	0.06	-3.45	0.00057	0.00936
CERAD	OPC	NPEPL1	-0.06	0.04	-1.33	0.185	0.557
CERAD	Oligo	NPEPL1	-0.09	0.04	-2.40	0.0165	0.0762
CERAD	Astro	NPEPPS	0.03	0.02	2.10	0.0357	0.119
CERAD	EN_L2_3_IT	NPEPPS	0.01	0.01	0.76	0.445	0.67
CERAD	EN_L3_5_IT_1	NPEPPS	0.01	0.02	0.43	0.665	0.857
CERAD	EN_L3_5_IT_2	NPEPPS	-0.01	0.01	-0.63	0.529	0.751
CERAD	EN_L3_5_IT_3	NPEPPS	-0.01	0.01	-0.49	0.622	0.79
CERAD	EN_L5_6_NP	NPEPPS	-0.03	0.03	-1.03	0.301	0.746
CERAD	EN_L5_ET	NPEPPS	-0.20	0.15	-1.34	0.18	0.999
CERAD	EN_L6B	NPEPPS	0.00	0.02	0.12	0.908	0.969
CERAD	EN_L6_CT	NPEPPS	-0.01	0.02	-0.70	0.485	0.772
CERAD	EN_L6_IT_1	NPEPPS	0.01	0.02	0.49	0.626	0.866
CERAD	EN_L6_IT_2	NPEPPS	-0.00	0.02	-0.18	0.86	0.96
CERAD	Endo	NPEPPS	-0.02	0.05	-0.44	0.658	0.886
CERAD	IN_ADARB2	NPEPPS	-0.00	0.02	-0.03	0.973	0.993
CERAD	IN_LAMP5_LHX6	NPEPPS	0.07	0.02	3.09	0.00202	0.0628
CERAD	IN_LAMP5_RELN	NPEPPS	0.01	0.02	0.47	0.637	0.886
CERAD	IN_PVALB	NPEPPS	0.01	0.02	0.38	0.704	0.913
CERAD	IN_PVALB_CHC	NPEPPS	0.03	0.03	1.14	0.253	0.669
CERAD	IN_SST	NPEPPS	0.03	0.02	1.55	0.122	0.487
CERAD	IN_VIP	NPEPPS	0.00	0.01	0.29	0.768	0.887
CERAD	Micro	NPEPPS	0.04	0.02	2.10	0.0358	0.172
CERAD	OPC	NPEPPS	-0.01	0.02	-0.76	0.445	0.759
CERAD	Oligo	NPEPPS	0.01	0.01	0.61	0.541	0.721
CERAD	PC	NPEPPS	-0.13	0.04	-3.09	0.00198	0.288
CERAD	PVM	NPEPPS	0.05	0.07	0.78	0.434	0.908
CERAD	SMC	NPEPPS	0.12	0.10	1.22	0.223	0.932
CERAD	VLMC	NPEPPS	-0.06	0.05	-1.22	0.222	0.622
CERAD	Astro	NPFFR1	-0.20	0.06	-3.13	0.00173	0.0136
CERAD	IN_LAMP5_LHX6	NPFFR1	-0.00	0.07	-0.04	0.966	0.991
CERAD	IN_VIP	NPFFR1	0.06	0.04	1.70	0.0889	0.275
CERAD	Oligo	NPFFR1	0.33	0.08	4.28	1.83e-05	0.000766
CERAD	EN_L2_3_IT	NPFFR2	-0.01	0.07	-0.09	0.93	0.968
CERAD	EN_L3_5_IT_1	NPFFR2	0.00	0.11	0.00	0.997	0.999
CERAD	EN_L3_5_IT_2	NPFFR2	-0.11	0.10	-1.19	0.235	0.494
CERAD	EN_L3_5_IT_3	NPFFR2	0.08	0.10	0.88	0.378	0.602
CERAD	EN_L6B	NPFFR2	-0.03	0.09	-0.28	0.776	0.923
CERAD	EN_L6_CT	NPFFR2	-0.18	0.10	-1.83	0.0679	0.292
CERAD	EN_L6_IT_1	NPFFR2	1.19	0.36	3.33	0.000861	0.0301
CERAD	IN_PVALB	NPFFR2	-0.12	0.09	-1.32	0.187	0.59
CERAD	Oligo	NPFFR2	-0.09	0.06	-1.54	0.125	0.293
CERAD	Astro	NPHP1	0.04	0.02	2.23	0.0255	0.0945
CERAD	EN_L2_3_IT	NPHP1	-0.03	0.02	-1.63	0.103	0.288
CERAD	EN_L3_5_IT_1	NPHP1	-0.01	0.02	-0.32	0.747	0.898
CERAD	EN_L3_5_IT_2	NPHP1	0.01	0.02	0.35	0.726	0.869
CERAD	EN_L3_5_IT_3	NPHP1	0.06	0.03	2.04	0.0411	0.151
CERAD	EN_L5_6_NP	NPHP1	-0.01	0.04	-0.13	0.897	0.982
CERAD	EN_L5_ET	NPHP1	-0.07	0.26	-0.27	0.788	0.999
CERAD	EN_L6B	NPHP1	0.09	0.04	2.36	0.0184	0.167
CERAD	EN_L6_CT	NPHP1	0.11	0.03	3.52	0.000434	0.0121
CERAD	EN_L6_IT_1	NPHP1	-0.03	0.03	-0.91	0.361	0.71
CERAD	EN_L6_IT_2	NPHP1	0.08	0.04	2.30	0.0213	0.243
CERAD	IN_ADARB2	NPHP1	0.02	0.04	0.39	0.7	0.893
CERAD	IN_LAMP5_LHX6	NPHP1	0.07	0.06	1.17	0.242	0.612
CERAD	IN_LAMP5_RELN	NPHP1	-0.03	0.05	-0.67	0.5	0.82
CERAD	IN_PVALB	NPHP1	0.03	0.03	1.20	0.231	0.637
CERAD	IN_PVALB_CHC	NPHP1	-0.05	0.05	-0.92	0.36	0.746
CERAD	IN_SST	NPHP1	-0.01	0.03	-0.45	0.655	0.88
CERAD	IN_VIP	NPHP1	0.02	0.02	0.84	0.4	0.638
CERAD	Micro	NPHP1	-0.02	0.06	-0.31	0.753	0.9
CERAD	OPC	NPHP1	-0.05	0.03	-2.06	0.0393	0.304
CERAD	Oligo	NPHP1	-0.10	0.02	-4.57	4.79e-06	0.000312
CERAD	VLMC	NPHP1	-0.06	0.07	-0.86	0.391	0.761
CERAD	Astro	NPHP3-ACAD11	-0.05	0.04	-1.27	0.206	0.387
CERAD	EN_L2_3_IT	NPHP3-ACAD11	0.03	0.04	0.75	0.455	0.678
CERAD	EN_L3_5_IT_1	NPHP3-ACAD11	0.02	0.05	0.33	0.744	0.897
CERAD	EN_L3_5_IT_2	NPHP3-ACAD11	0.07	0.05	1.42	0.157	0.391
CERAD	EN_L3_5_IT_3	NPHP3-ACAD11	0.08	0.05	1.64	0.101	0.273
CERAD	EN_L5_6_NP	NPHP3-ACAD11	0.05	0.17	0.32	0.752	0.945
CERAD	EN_L6B	NPHP3-ACAD11	0.14	0.18	0.78	0.438	0.758
CERAD	EN_L6_CT	NPHP3-ACAD11	0.08	0.06	1.26	0.207	0.535
CERAD	EN_L6_IT_1	NPHP3-ACAD11	0.07	0.06	1.27	0.204	0.568
CERAD	EN_L6_IT_2	NPHP3-ACAD11	0.08	0.08	0.99	0.325	0.723
CERAD	IN_ADARB2	NPHP3-ACAD11	0.01	0.07	0.21	0.83	0.945
CERAD	IN_LAMP5_RELN	NPHP3-ACAD11	-0.07	0.06	-1.15	0.252	0.654
CERAD	IN_PVALB	NPHP3-ACAD11	-0.00	0.05	-0.09	0.926	0.982
CERAD	IN_SST	NPHP3-ACAD11	0.08	0.06	1.34	0.179	0.563
CERAD	IN_VIP	NPHP3-ACAD11	-0.06	0.05	-1.20	0.23	0.473
CERAD	Micro	NPHP3-ACAD11	0.07	0.06	1.08	0.28	0.572
CERAD	OPC	NPHP3-ACAD11	-0.04	0.05	-0.85	0.396	0.73
CERAD	Oligo	NPHP3-ACAD11	0.05	0.03	1.79	0.0731	0.205
CERAD	Astro	NPHP4	0.04	0.02	1.77	0.0773	0.203
CERAD	EN_L2_3_IT	NPHP4	-0.02	0.02	-1.14	0.254	0.49
CERAD	EN_L3_5_IT_1	NPHP4	0.05	0.03	1.77	0.0771	0.293
CERAD	EN_L3_5_IT_2	NPHP4	-0.01	0.02	-0.33	0.74	0.877
CERAD	EN_L3_5_IT_3	NPHP4	-0.01	0.02	-0.71	0.48	0.691
CERAD	EN_L5_6_NP	NPHP4	-0.00	0.04	-0.13	0.9	0.982
CERAD	EN_L5_ET	NPHP4	-0.09	0.22	-0.40	0.693	0.999
CERAD	EN_L6B	NPHP4	-0.07	0.04	-1.85	0.0645	0.324
CERAD	EN_L6_CT	NPHP4	-0.06	0.03	-1.97	0.0491	0.244
CERAD	EN_L6_IT_1	NPHP4	0.03	0.03	1.02	0.309	0.669
CERAD	EN_L6_IT_2	NPHP4	0.05	0.03	1.42	0.155	0.55
CERAD	Endo	NPHP4	-0.25	0.16	-1.58	0.115	0.484
CERAD	IN_ADARB2	NPHP4	0.02	0.04	0.41	0.683	0.888
CERAD	IN_LAMP5_LHX6	NPHP4	0.03	0.03	0.98	0.326	0.689
CERAD	IN_LAMP5_RELN	NPHP4	0.01	0.03	0.20	0.842	0.954
CERAD	IN_PVALB	NPHP4	0.00	0.02	0.16	0.87	0.968
CERAD	IN_PVALB_CHC	NPHP4	-0.06	0.04	-1.33	0.183	0.592
CERAD	IN_SST	NPHP4	0.00	0.02	0.03	0.975	0.993
CERAD	IN_VIP	NPHP4	-0.06	0.02	-2.47	0.0134	0.0881
CERAD	Micro	NPHP4	0.01	0.03	0.34	0.733	0.892
CERAD	OPC	NPHP4	0.06	0.03	2.06	0.0391	0.303
CERAD	Oligo	NPHP4	-0.02	0.02	-0.95	0.344	0.556
CERAD	PC	NPHP4	0.05	0.15	0.31	0.758	0.966
CERAD	Astro	NPHS1	-0.02	0.06	-0.23	0.816	0.901
CERAD	EN_L2_3_IT	NPHS1	-0.14	0.05	-3.20	0.00137	0.0187
CERAD	EN_L3_5_IT_2	NPHS1	-0.07	0.06	-1.18	0.237	0.497
CERAD	EN_L3_5_IT_3	NPHS1	-0.16	0.06	-2.69	0.00724	0.0464
CERAD	EN_L6_IT_1	NPHS1	-0.09	0.16	-0.57	0.568	0.836
CERAD	EN_L6_IT_2	NPHS1	-0.04	0.08	-0.55	0.582	0.863
CERAD	IN_PVALB	NPHS1	0.14	0.06	2.10	0.0357	0.299
CERAD	Oligo	NPHS1	-0.06	0.03	-1.64	0.1	0.253
CERAD	Astro	NPIPA1	0.02	0.04	0.49	0.625	0.775
CERAD	EN_L2_3_IT	NPIPA1	-0.05	0.04	-1.23	0.219	0.451
CERAD	EN_L3_5_IT_1	NPIPA1	-0.07	0.05	-1.43	0.153	0.424
CERAD	EN_L3_5_IT_2	NPIPA1	-0.05	0.04	-1.06	0.288	0.554
CERAD	EN_L3_5_IT_3	NPIPA1	-0.05	0.04	-1.14	0.255	0.478
CERAD	EN_L5_6_NP	NPIPA1	-0.09	0.06	-1.45	0.146	0.602
CERAD	EN_L6B	NPIPA1	-0.04	0.06	-0.72	0.473	0.783
CERAD	EN_L6_CT	NPIPA1	-0.05	0.05	-0.86	0.389	0.704
CERAD	EN_L6_IT_1	NPIPA1	-0.05	0.05	-0.93	0.352	0.703
CERAD	EN_L6_IT_2	NPIPA1	-0.04	0.07	-0.59	0.553	0.852
CERAD	IN_ADARB2	NPIPA1	-0.03	0.06	-0.51	0.612	0.858
CERAD	IN_LAMP5_LHX6	NPIPA1	-0.02	0.06	-0.28	0.779	0.931
CERAD	IN_LAMP5_RELN	NPIPA1	-0.09	0.06	-1.62	0.106	0.476
CERAD	IN_PVALB	NPIPA1	-0.06	0.05	-1.33	0.185	0.586
CERAD	IN_PVALB_CHC	NPIPA1	-0.08	0.07	-1.18	0.236	0.653
CERAD	IN_SST	NPIPA1	-0.10	0.05	-1.93	0.0531	0.35
CERAD	IN_VIP	NPIPA1	-0.05	0.04	-1.13	0.257	0.502
CERAD	Micro	NPIPA1	-0.03	0.06	-0.50	0.618	0.831
CERAD	OPC	NPIPA1	0.01	0.05	0.27	0.791	0.929
CERAD	Oligo	NPIPA1	0.01	0.04	0.17	0.867	0.931
CERAD	Astro	NPIPA5	0.04	0.05	0.75	0.454	0.645
CERAD	EN_L2_3_IT	NPIPA5	0.03	0.06	0.52	0.606	0.786
CERAD	EN_L3_5_IT_1	NPIPA5	0.02	0.08	0.23	0.815	0.929
CERAD	EN_L3_5_IT_2	NPIPA5	0.08	0.07	1.10	0.271	0.534
CERAD	EN_L3_5_IT_3	NPIPA5	0.00	0.07	0.01	0.992	0.997
CERAD	EN_L6B	NPIPA5	0.08	0.23	0.36	0.72	0.902
CERAD	EN_L6_CT	NPIPA5	0.35	0.23	1.54	0.123	0.406
CERAD	EN_L6_IT_1	NPIPA5	-0.01	0.08	-0.10	0.92	0.98
CERAD	IN_PVALB	NPIPA5	0.04	0.07	0.55	0.579	0.866
CERAD	IN_SST	NPIPA5	-0.01	0.08	-0.18	0.857	0.953
CERAD	IN_VIP	NPIPA5	0.04	0.07	0.55	0.58	0.774
CERAD	OPC	NPIPA5	0.01	0.07	0.09	0.932	0.979
CERAD	Oligo	NPIPA5	-0.07	0.05	-1.41	0.158	0.341
CERAD	EN_L2_3_IT	NPIPA7	0.05	0.06	0.84	0.402	0.634
CERAD	Oligo	NPIPA7	0.07	0.07	0.93	0.354	0.565
CERAD	EN_L2_3_IT	NPIPA9	0.15	0.08	1.77	0.0765	0.239
CERAD	Astro	NPIPB11	0.03	0.05	0.67	0.503	0.685
CERAD	EN_L2_3_IT	NPIPB11	0.02	0.04	0.48	0.628	0.802
CERAD	EN_L3_5_IT_2	NPIPB11	-0.01	0.05	-0.18	0.86	0.939
CERAD	EN_L3_5_IT_3	NPIPB11	-0.00	0.05	-0.02	0.983	0.993
CERAD	EN_L6_CT	NPIPB11	0.11	0.17	0.66	0.512	0.788
CERAD	EN_L6_IT_1	NPIPB11	0.02	0.07	0.29	0.77	0.928
CERAD	IN_ADARB2	NPIPB11	0.02	0.07	0.35	0.728	0.906
CERAD	IN_PVALB	NPIPB11	-0.00	0.05	-0.03	0.976	0.994
CERAD	IN_SST	NPIPB11	0.09	0.06	1.48	0.139	0.512
CERAD	IN_VIP	NPIPB11	0.02	0.04	0.34	0.732	0.865
CERAD	OPC	NPIPB11	-0.05	0.06	-0.91	0.362	0.706
CERAD	Oligo	NPIPB11	-0.02	0.04	-0.45	0.655	0.803
CERAD	Astro	NPIPB13	0.07	0.05	1.41	0.158	0.325
CERAD	EN_L2_3_IT	NPIPB13	0.06	0.04	1.42	0.156	0.37
CERAD	EN_L3_5_IT_1	NPIPB13	0.03	0.06	0.45	0.654	0.852
CERAD	EN_L3_5_IT_2	NPIPB13	0.06	0.05	1.16	0.246	0.506
CERAD	EN_L3_5_IT_3	NPIPB13	-0.01	0.05	-0.28	0.779	0.888
CERAD	EN_L5_6_NP	NPIPB13	0.30	0.17	1.74	0.0812	0.501
CERAD	EN_L6B	NPIPB13	0.19	0.18	1.06	0.288	0.641
CERAD	EN_L6_CT	NPIPB13	0.26	0.21	1.27	0.205	0.533
CERAD	EN_L6_IT_1	NPIPB13	-0.02	0.06	-0.37	0.711	0.904
CERAD	IN_PVALB	NPIPB13	0.02	0.06	0.42	0.676	0.903
CERAD	IN_SST	NPIPB13	0.09	0.07	1.34	0.179	0.563
CERAD	IN_VIP	NPIPB13	0.06	0.06	1.11	0.266	0.512
CERAD	Micro	NPIPB13	-0.01	0.07	-0.11	0.911	0.967
CERAD	OPC	NPIPB13	0.06	0.06	0.90	0.366	0.71
CERAD	Oligo	NPIPB13	0.05	0.05	1.01	0.31	0.522
CERAD	Astro	NPIPB15	-0.10	0.08	-1.22	0.221	0.406
CERAD	EN_L2_3_IT	NPIPB15	-0.13	0.07	-1.68	0.0938	0.271
CERAD	EN_L3_5_IT_1	NPIPB15	-0.27	0.17	-1.59	0.112	0.36
CERAD	EN_L3_5_IT_2	NPIPB15	-0.09	0.08	-1.07	0.284	0.549
CERAD	EN_L3_5_IT_3	NPIPB15	-0.16	0.08	-2.00	0.046	0.163
CERAD	EN_L6B	NPIPB15	0.08	0.22	0.38	0.704	0.896
CERAD	EN_L6_IT_1	NPIPB15	0.09	0.19	0.49	0.621	0.864
CERAD	IN_ADARB2	NPIPB15	-0.42	0.24	-1.74	0.0825	0.377
CERAD	IN_LAMP5_RELN	NPIPB15	0.01	0.20	0.03	0.975	0.994
CERAD	IN_PVALB	NPIPB15	-0.14	0.09	-1.51	0.132	0.517
CERAD	IN_SST	NPIPB15	-0.10	0.10	-1.04	0.3	0.679
CERAD	IN_VIP	NPIPB15	-0.20	0.10	-2.09	0.0366	0.164
CERAD	Micro	NPIPB15	-0.36	0.23	-1.60	0.109	0.34
CERAD	OPC	NPIPB15	-0.18	0.10	-1.86	0.0623	0.365
CERAD	Oligo	NPIPB15	-0.18	0.09	-1.88	0.0603	0.18
CERAD	Astro	NPIPB2	0.07	0.07	1.01	0.31	0.507
CERAD	EN_L2_3_IT	NPIPB2	0.03	0.05	0.69	0.49	0.705
CERAD	EN_L3_5_IT_1	NPIPB2	0.03	0.07	0.39	0.694	0.871
CERAD	EN_L3_5_IT_2	NPIPB2	-0.00	0.06	-0.05	0.957	0.984
CERAD	EN_L3_5_IT_3	NPIPB2	0.02	0.06	0.43	0.669	0.821
CERAD	EN_L6B	NPIPB2	-0.07	0.20	-0.37	0.711	0.899
CERAD	EN_L6_CT	NPIPB2	0.14	0.22	0.63	0.529	0.798
CERAD	EN_L6_IT_1	NPIPB2	0.01	0.06	0.18	0.857	0.963
CERAD	IN_ADARB2	NPIPB2	0.08	0.20	0.37	0.708	0.897
CERAD	IN_LAMP5_RELN	NPIPB2	0.00	0.20	0.01	0.993	0.998
CERAD	IN_PVALB	NPIPB2	0.09	0.06	1.42	0.154	0.55
CERAD	IN_SST	NPIPB2	0.15	0.08	1.95	0.051	0.347
CERAD	IN_VIP	NPIPB2	-0.00	0.06	-0.05	0.961	0.983
CERAD	Micro	NPIPB2	-0.05	0.19	-0.26	0.796	0.921
CERAD	OPC	NPIPB2	0.09	0.07	1.31	0.189	0.56
CERAD	Oligo	NPIPB2	0.07	0.07	1.02	0.308	0.521
CERAD	Astro	NPIPB3	0.13	0.05	2.31	0.0212	0.0826
CERAD	EN_L2_3_IT	NPIPB3	0.07	0.04	1.70	0.089	0.263
CERAD	EN_L3_5_IT_1	NPIPB3	0.01	0.06	0.11	0.915	0.968
CERAD	EN_L3_5_IT_2	NPIPB3	0.11	0.05	2.05	0.0403	0.176
CERAD	EN_L3_5_IT_3	NPIPB3	0.01	0.05	0.11	0.912	0.96
CERAD	EN_L6_CT	NPIPB3	0.35	0.16	2.20	0.0277	0.175
CERAD	EN_L6_IT_1	NPIPB3	0.08	0.07	1.18	0.237	0.601
CERAD	IN_PVALB	NPIPB3	0.07	0.06	1.33	0.184	0.585
CERAD	IN_VIP	NPIPB3	0.02	0.06	0.34	0.731	0.864
CERAD	OPC	NPIPB3	0.02	0.07	0.29	0.775	0.924
CERAD	Oligo	NPIPB3	0.03	0.05	0.73	0.463	0.661
CERAD	Astro	NPIPB4	0.07	0.04	1.94	0.0526	0.156
CERAD	EN_L2_3_IT	NPIPB4	0.06	0.03	1.80	0.0713	0.229
CERAD	EN_L3_5_IT_1	NPIPB4	0.12	0.04	2.83	0.00459	0.0606
CERAD	EN_L3_5_IT_2	NPIPB4	0.06	0.04	1.56	0.119	0.337
CERAD	EN_L3_5_IT_3	NPIPB4	0.04	0.04	1.00	0.316	0.546
CERAD	EN_L5_6_NP	NPIPB4	0.06	0.05	1.20	0.232	0.688
CERAD	EN_L6B	NPIPB4	0.06	0.05	1.13	0.26	0.618
CERAD	EN_L6_CT	NPIPB4	0.04	0.05	0.82	0.41	0.719
CERAD	EN_L6_IT_1	NPIPB4	0.10	0.04	2.39	0.017	0.173
CERAD	EN_L6_IT_2	NPIPB4	0.08	0.05	1.45	0.147	0.542
CERAD	Endo	NPIPB4	-0.26	0.08	-3.32	0.000916	0.0547
CERAD	IN_ADARB2	NPIPB4	-0.00	0.05	-0.02	0.988	0.997
CERAD	IN_LAMP5_LHX6	NPIPB4	0.07	0.06	1.24	0.213	0.585
CERAD	IN_LAMP5_RELN	NPIPB4	-0.05	0.05	-1.00	0.319	0.708
CERAD	IN_PVALB	NPIPB4	0.05	0.04	1.28	0.2	0.604
CERAD	IN_PVALB_CHC	NPIPB4	0.06	0.06	1.07	0.286	0.696
CERAD	IN_SST	NPIPB4	0.01	0.05	0.19	0.849	0.95
CERAD	IN_VIP	NPIPB4	0.07	0.04	1.90	0.0578	0.214
CERAD	Micro	NPIPB4	0.07	0.04	1.62	0.105	0.331
CERAD	OPC	NPIPB4	0.05	0.04	1.33	0.183	0.555
CERAD	Oligo	NPIPB4	0.04	0.03	1.35	0.178	0.367
CERAD	Astro	NPIPB5	0.04	0.04	0.98	0.327	0.523
CERAD	EN_L2_3_IT	NPIPB5	0.02	0.03	0.68	0.497	0.71
CERAD	EN_L3_5_IT_1	NPIPB5	0.11	0.05	2.30	0.0216	0.148
CERAD	EN_L3_5_IT_2	NPIPB5	0.04	0.04	1.00	0.317	0.585
CERAD	EN_L3_5_IT_3	NPIPB5	0.02	0.04	0.39	0.696	0.837
CERAD	EN_L5_6_NP	NPIPB5	0.01	0.06	0.22	0.823	0.964
CERAD	EN_L6B	NPIPB5	-0.05	0.06	-0.77	0.443	0.762
CERAD	EN_L6_CT	NPIPB5	0.10	0.05	1.94	0.0522	0.253
CERAD	EN_L6_IT_1	NPIPB5	0.09	0.05	1.79	0.0732	0.361
CERAD	EN_L6_IT_2	NPIPB5	-0.09	0.07	-1.35	0.177	0.579
CERAD	Endo	NPIPB5	-0.40	0.19	-2.10	0.0359	0.292
CERAD	IN_ADARB2	NPIPB5	0.08	0.06	1.43	0.152	0.489
CERAD	IN_LAMP5_RELN	NPIPB5	0.02	0.06	0.31	0.76	0.929
CERAD	IN_PVALB	NPIPB5	0.03	0.04	0.62	0.537	0.845
CERAD	IN_SST	NPIPB5	0.09	0.05	1.80	0.0726	0.4
CERAD	IN_VIP	NPIPB5	0.04	0.04	0.84	0.401	0.639
CERAD	Micro	NPIPB5	-0.02	0.05	-0.33	0.74	0.895
CERAD	OPC	NPIPB5	0.00	0.05	0.01	0.99	0.997
CERAD	Oligo	NPIPB5	0.02	0.04	0.47	0.639	0.792
CERAD	Astro	NPIPB6	0.10	0.06	1.61	0.108	0.253
CERAD	EN_L2_3_IT	NPIPB6	0.12	0.05	2.23	0.0257	0.123
CERAD	EN_L3_5_IT_2	NPIPB6	0.18	0.16	1.10	0.271	0.534
CERAD	EN_L3_5_IT_3	NPIPB6	0.29	0.15	1.96	0.0497	0.172
CERAD	Oligo	NPIPB6	0.05	0.04	1.19	0.232	0.436
CERAD	Astro	NPL	-0.08	0.04	-1.89	0.0583	0.167
CERAD	EN_L2_3_IT	NPL	-0.04	0.02	-1.46	0.145	0.354
CERAD	EN_L3_5_IT_1	NPL	0.06	0.04	1.33	0.184	0.465
CERAD	EN_L3_5_IT_2	NPL	-0.04	0.04	-1.04	0.299	0.566
CERAD	EN_L3_5_IT_3	NPL	-0.12	0.04	-2.98	0.00289	0.0248
CERAD	EN_L5_6_NP	NPL	-0.21	0.17	-1.21	0.225	0.684
CERAD	EN_L6B	NPL	0.08	0.07	1.09	0.275	0.63
CERAD	EN_L6_CT	NPL	0.05	0.06	0.82	0.411	0.719
CERAD	EN_L6_IT_1	NPL	0.04	0.05	0.75	0.451	0.776
CERAD	EN_L6_IT_2	NPL	-0.06	0.06	-0.88	0.381	0.761
CERAD	IN_ADARB2	NPL	-0.05	0.05	-1.03	0.301	0.646
CERAD	IN_LAMP5_LHX6	NPL	-0.07	0.19	-0.36	0.716	0.909
CERAD	IN_LAMP5_RELN	NPL	0.01	0.05	0.21	0.83	0.949
CERAD	IN_PVALB	NPL	-0.03	0.04	-0.74	0.46	0.803
CERAD	IN_PVALB_CHC	NPL	-0.09	0.14	-0.64	0.52	0.836
CERAD	IN_SST	NPL	-0.00	0.04	-0.08	0.938	0.982
CERAD	IN_VIP	NPL	0.00	0.03	0.07	0.942	0.975
CERAD	Micro	NPL	0.03	0.03	0.82	0.411	0.689
CERAD	OPC	NPL	0.07	0.04	1.78	0.0751	0.396
CERAD	Oligo	NPL	-0.05	0.02	-2.14	0.0322	0.119
CERAD	PVM	NPL	-0.11	0.07	-1.53	0.126	0.724
CERAD	Astro	NPLOC4	0.02	0.03	0.67	0.504	0.686
CERAD	EN_L2_3_IT	NPLOC4	0.05	0.03	1.65	0.0992	0.281
CERAD	EN_L3_5_IT_1	NPLOC4	0.01	0.03	0.43	0.667	0.857
CERAD	EN_L3_5_IT_2	NPLOC4	0.03	0.03	0.88	0.381	0.642
CERAD	EN_L3_5_IT_3	NPLOC4	0.01	0.03	0.49	0.623	0.79
CERAD	EN_L5_6_NP	NPLOC4	-0.02	0.04	-0.49	0.623	0.906
CERAD	EN_L5_ET	NPLOC4	0.14	0.19	0.78	0.436	0.999
CERAD	EN_L6B	NPLOC4	0.01	0.04	0.20	0.839	0.948
CERAD	EN_L6_CT	NPLOC4	0.04	0.04	1.10	0.27	0.601
CERAD	EN_L6_IT_1	NPLOC4	0.04	0.03	1.08	0.279	0.641
CERAD	EN_L6_IT_2	NPLOC4	-0.00	0.04	-0.03	0.975	0.992
CERAD	Endo	NPLOC4	0.00	0.06	0.04	0.968	0.991
CERAD	IN_ADARB2	NPLOC4	-0.00	0.04	-0.04	0.971	0.992
CERAD	IN_LAMP5_LHX6	NPLOC4	0.03	0.04	0.89	0.375	0.722
CERAD	IN_LAMP5_RELN	NPLOC4	0.07	0.04	1.83	0.0679	0.399
CERAD	IN_PVALB	NPLOC4	0.03	0.03	1.14	0.254	0.661
CERAD	IN_PVALB_CHC	NPLOC4	0.04	0.04	0.95	0.342	0.735
CERAD	IN_SST	NPLOC4	0.02	0.04	0.64	0.523	0.816
CERAD	IN_VIP	NPLOC4	0.02	0.03	0.58	0.564	0.762
CERAD	Micro	NPLOC4	-0.02	0.04	-0.47	0.638	0.843
CERAD	OPC	NPLOC4	-0.01	0.04	-0.31	0.754	0.918
CERAD	Oligo	NPLOC4	0.00	0.03	0.11	0.913	0.954
CERAD	PC	NPLOC4	0.04	0.06	0.64	0.522	0.908
CERAD	PVM	NPLOC4	0.01	0.08	0.17	0.865	0.992
CERAD	VLMC	NPLOC4	0.03	0.06	0.40	0.686	0.916
CERAD	Astro	NPM1	-0.01	0.02	-0.22	0.829	0.909
CERAD	EN_L2_3_IT	NPM1	0.03	0.02	1.74	0.0823	0.25
CERAD	EN_L3_5_IT_1	NPM1	0.04	0.03	1.36	0.175	0.453
CERAD	EN_L3_5_IT_2	NPM1	0.03	0.02	1.36	0.172	0.414
CERAD	EN_L3_5_IT_3	NPM1	0.00	0.02	0.20	0.839	0.921
CERAD	EN_L5_6_NP	NPM1	0.01	0.04	0.24	0.809	0.961
CERAD	EN_L6B	NPM1	0.01	0.04	0.21	0.835	0.947
CERAD	EN_L6_CT	NPM1	0.02	0.04	0.51	0.613	0.848
CERAD	EN_L6_IT_1	NPM1	0.04	0.03	1.23	0.219	0.582
CERAD	EN_L6_IT_2	NPM1	-0.01	0.04	-0.18	0.855	0.958
CERAD	Endo	NPM1	0.09	0.12	0.75	0.456	0.793
CERAD	IN_ADARB2	NPM1	0.07	0.03	2.12	0.0337	0.255
CERAD	IN_LAMP5_LHX6	NPM1	0.02	0.04	0.43	0.667	0.89
CERAD	IN_LAMP5_RELN	NPM1	-0.00	0.03	-0.01	0.994	0.998
CERAD	IN_PVALB	NPM1	-0.00	0.02	-0.16	0.873	0.969
CERAD	IN_PVALB_CHC	NPM1	0.03	0.05	0.67	0.502	0.828
CERAD	IN_SST	NPM1	0.01	0.03	0.46	0.645	0.877
CERAD	IN_VIP	NPM1	-0.00	0.02	-0.07	0.948	0.977
CERAD	Micro	NPM1	0.00	0.03	0.02	0.981	0.992
CERAD	OPC	NPM1	0.02	0.02	0.88	0.378	0.718
CERAD	Oligo	NPM1	0.03	0.01	1.80	0.0726	0.204
CERAD	PC	NPM1	-0.01	0.14	-0.06	0.956	0.992
CERAD	Astro	NPM2	0.00	0.05	0.02	0.987	0.993
CERAD	EN_L2_3_IT	NPM2	0.02	0.02	0.93	0.354	0.591
CERAD	EN_L3_5_IT_1	NPM2	0.03	0.03	1.23	0.219	0.509
CERAD	EN_L3_5_IT_2	NPM2	0.05	0.03	2.16	0.0309	0.147
CERAD	EN_L3_5_IT_3	NPM2	0.07	0.03	2.64	0.0083	0.0512
CERAD	EN_L5_6_NP	NPM2	0.01	0.04	0.22	0.827	0.965
CERAD	EN_L5_ET	NPM2	-0.01	0.39	-0.03	0.974	0.999
CERAD	EN_L6B	NPM2	0.08	0.04	1.85	0.0636	0.322
CERAD	EN_L6_CT	NPM2	0.04	0.03	1.02	0.307	0.636
CERAD	EN_L6_IT_1	NPM2	0.04	0.03	1.42	0.156	0.506
CERAD	EN_L6_IT_2	NPM2	0.01	0.04	0.30	0.764	0.933
CERAD	IN_ADARB2	NPM2	0.03	0.04	0.77	0.441	0.751
CERAD	IN_LAMP5_LHX6	NPM2	0.00	0.04	0.07	0.942	0.986
CERAD	IN_LAMP5_RELN	NPM2	0.03	0.03	0.82	0.411	0.765
CERAD	IN_PVALB	NPM2	-0.01	0.02	-0.32	0.753	0.931
CERAD	IN_PVALB_CHC	NPM2	0.02	0.04	0.48	0.629	0.885
CERAD	IN_SST	NPM2	0.02	0.03	0.60	0.548	0.828
CERAD	IN_VIP	NPM2	0.02	0.02	0.76	0.447	0.679
CERAD	OPC	NPM2	-0.01	0.05	-0.19	0.85	0.95
CERAD	Oligo	NPM2	0.05	0.04	1.39	0.165	0.351
CERAD	EN_L2_3_IT	NPM3	-0.04	0.05	-0.83	0.408	0.639
CERAD	Oligo	NPM3	-0.05	0.05	-0.86	0.39	0.599
CERAD	Astro	NPNT	0.85	0.09	9.78	1.37e-22	1.35e-18
CERAD	EN_L2_3_IT	NPNT	-0.01	0.06	-0.14	0.887	0.949
CERAD	EN_L3_5_IT_2	NPNT	-0.20	0.19	-1.10	0.271	0.535
CERAD	EN_L3_5_IT_3	NPNT	-0.07	0.06	-1.11	0.265	0.49
CERAD	EN_L5_ET	NPNT	0.46	0.67	0.69	0.491	0.999
CERAD	EN_L6B	NPNT	0.09	0.10	0.84	0.401	0.734
CERAD	EN_L6_IT_2	NPNT	0.43	0.09	4.75	2.05e-06	0.00183
CERAD	IN_ADARB2	NPNT	-0.13	0.05	-2.37	0.0176	0.19
CERAD	IN_PVALB	NPNT	0.09	0.07	1.29	0.198	0.602
CERAD	IN_PVALB_CHC	NPNT	-0.06	0.03	-1.84	0.0659	0.387
CERAD	IN_SST	NPNT	-0.01	0.07	-0.14	0.889	0.966
CERAD	IN_VIP	NPNT	-0.23	0.09	-2.65	0.00801	0.0645
CERAD	Oligo	NPNT	-0.09	0.06	-1.64	0.1	0.253
CERAD	SMC	NPNT	-0.00	0.28	-0.02	0.987	0.997
CERAD	EN_L2_3_IT	NPPA	0.01	0.06	0.09	0.925	0.966
CERAD	IN_LAMP5_LHX6	NPPC	-0.02	0.06	-0.33	0.743	0.918
CERAD	IN_LAMP5_RELN	NPPC	0.14	0.09	1.50	0.134	0.522
CERAD	IN_PVALB	NPPC	0.06	0.04	1.36	0.175	0.574
CERAD	IN_PVALB_CHC	NPPC	0.10	0.08	1.24	0.215	0.632
CERAD	IN_VIP	NPPC	-0.09	0.05	-1.88	0.0598	0.218
CERAD	Oligo	NPPC	0.03	0.07	0.48	0.632	0.787
CERAD	Astro	NPR2	0.03	0.03	1.01	0.315	0.512
CERAD	EN_L2_3_IT	NPR2	0.05	0.03	1.58	0.115	0.308
CERAD	EN_L3_5_IT_1	NPR2	0.08	0.06	1.37	0.17	0.447
CERAD	EN_L3_5_IT_2	NPR2	0.09	0.04	2.39	0.0167	0.0992
CERAD	EN_L3_5_IT_3	NPR2	0.03	0.04	0.87	0.386	0.609
CERAD	EN_L5_6_NP	NPR2	0.08	0.06	1.43	0.154	0.614
CERAD	EN_L6B	NPR2	-0.05	0.14	-0.35	0.73	0.906
CERAD	EN_L6_CT	NPR2	0.05	0.05	0.91	0.362	0.685
CERAD	EN_L6_IT_1	NPR2	0.11	0.05	2.03	0.0425	0.283
CERAD	EN_L6_IT_2	NPR2	0.29	0.19	1.54	0.124	0.501
CERAD	IN_ADARB2	NPR2	0.10	0.06	1.76	0.0787	0.369
CERAD	IN_LAMP5_LHX6	NPR2	-0.02	0.06	-0.35	0.723	0.911
CERAD	IN_LAMP5_RELN	NPR2	-0.03	0.05	-0.59	0.555	0.85
CERAD	IN_PVALB	NPR2	0.08	0.04	2.03	0.0428	0.323
CERAD	IN_SST	NPR2	0.03	0.05	0.65	0.515	0.812
CERAD	IN_VIP	NPR2	0.05	0.04	1.29	0.199	0.435
CERAD	Micro	NPR2	0.05	0.07	0.75	0.451	0.72
CERAD	OPC	NPR2	0.05	0.03	1.47	0.141	0.501
CERAD	Oligo	NPR2	-0.05	0.04	-1.13	0.26	0.468
CERAD	EN_L2_3_IT	NPR3	0.09	0.06	1.38	0.168	0.386
CERAD	IN_ADARB2	NPR3	-0.01	0.08	-0.18	0.855	0.955
CERAD	IN_VIP	NPR3	0.08	0.03	3.07	0.00211	0.0278
CERAD	Oligo	NPR3	0.01	0.06	0.25	0.806	0.896
CERAD	Astro	NPRL2	-0.01	0.03	-0.46	0.643	0.787
CERAD	EN_L2_3_IT	NPRL2	-0.04	0.03	-1.74	0.0812	0.248
CERAD	EN_L3_5_IT_1	NPRL2	0.02	0.05	0.32	0.748	0.898
CERAD	EN_L3_5_IT_2	NPRL2	0.00	0.03	0.01	0.991	0.997
CERAD	EN_L3_5_IT_3	NPRL2	0.02	0.03	0.47	0.638	0.8
CERAD	EN_L5_6_NP	NPRL2	0.05	0.16	0.32	0.752	0.945
CERAD	EN_L6B	NPRL2	-0.20	0.15	-1.39	0.165	0.504
CERAD	EN_L6_CT	NPRL2	-0.03	0.06	-0.59	0.554	0.814
CERAD	EN_L6_IT_1	NPRL2	-0.01	0.05	-0.29	0.769	0.927
CERAD	IN_ADARB2	NPRL2	-0.02	0.05	-0.45	0.653	0.874
CERAD	IN_LAMP5_RELN	NPRL2	0.03	0.06	0.55	0.579	0.86
CERAD	IN_PVALB	NPRL2	-0.04	0.04	-0.96	0.335	0.724
CERAD	IN_SST	NPRL2	0.01	0.04	0.20	0.843	0.949
CERAD	IN_VIP	NPRL2	-0.05	0.03	-1.45	0.148	0.37
CERAD	Micro	NPRL2	0.10	0.05	1.92	0.0553	0.226
CERAD	OPC	NPRL2	-0.02	0.04	-0.44	0.662	0.881
CERAD	Oligo	NPRL2	0.00	0.02	0.06	0.949	0.972
CERAD	Astro	NPRL3	0.04	0.02	2.16	0.0311	0.108
CERAD	EN_L2_3_IT	NPRL3	0.02	0.02	1.19	0.236	0.47
CERAD	EN_L3_5_IT_1	NPRL3	0.02	0.02	1.12	0.264	0.559
CERAD	EN_L3_5_IT_2	NPRL3	0.02	0.02	1.21	0.227	0.484
CERAD	EN_L3_5_IT_3	NPRL3	0.02	0.02	0.98	0.327	0.555
CERAD	EN_L5_6_NP	NPRL3	0.00	0.03	0.03	0.978	0.997
CERAD	EN_L5_ET	NPRL3	0.28	0.22	1.26	0.209	0.999
CERAD	EN_L6B	NPRL3	0.01	0.03	0.29	0.772	0.921
CERAD	EN_L6_CT	NPRL3	0.01	0.03	0.38	0.704	0.889
CERAD	EN_L6_IT_1	NPRL3	0.02	0.03	0.79	0.432	0.764
CERAD	EN_L6_IT_2	NPRL3	0.09	0.03	2.76	0.00583	0.139
CERAD	Endo	NPRL3	0.10	0.14	0.71	0.48	0.807
CERAD	IN_ADARB2	NPRL3	0.00	0.03	0.15	0.878	0.964
CERAD	IN_LAMP5_LHX6	NPRL3	0.04	0.03	1.22	0.223	0.595
CERAD	IN_LAMP5_RELN	NPRL3	0.03	0.03	1.04	0.297	0.692
CERAD	IN_PVALB	NPRL3	0.01	0.02	0.35	0.725	0.921
CERAD	IN_PVALB_CHC	NPRL3	0.03	0.04	0.93	0.35	0.74
CERAD	IN_SST	NPRL3	0.05	0.02	2.26	0.0241	0.247
CERAD	IN_VIP	NPRL3	0.00	0.02	0.02	0.981	0.992
CERAD	Micro	NPRL3	0.02	0.03	0.76	0.446	0.716
CERAD	OPC	NPRL3	0.02	0.02	0.86	0.392	0.727
CERAD	Oligo	NPRL3	-0.02	0.02	-1.17	0.244	0.449
CERAD	PC	NPRL3	-0.12	0.14	-0.83	0.405	0.867
CERAD	VLMC	NPRL3	-0.05	0.06	-0.85	0.397	0.764
CERAD	Astro	NPSR1	0.03	0.04	0.65	0.515	0.694
CERAD	EN_L2_3_IT	NPSR1	-0.05	0.04	-1.40	0.162	0.378
CERAD	EN_L3_5_IT_2	NPSR1	-0.06	0.06	-1.09	0.277	0.542
CERAD	EN_L3_5_IT_3	NPSR1	-0.16	0.07	-2.25	0.0242	0.107
CERAD	EN_L5_6_NP	NPSR1	0.00	0.09	0.00	0.998	0.999
CERAD	EN_L6B	NPSR1	0.10	0.17	0.57	0.568	0.834
CERAD	EN_L6_IT_1	NPSR1	0.00	0.18	0.01	0.994	0.998
CERAD	IN_PVALB	NPSR1	0.03	0.06	0.48	0.632	0.887
CERAD	IN_PVALB_CHC	NPSR1	-0.11	0.14	-0.83	0.406	0.774
CERAD	IN_VIP	NPSR1	0.05	0.07	0.78	0.435	0.668
CERAD	OPC	NPSR1	-0.07	0.05	-1.27	0.204	0.575
CERAD	Oligo	NPSR1	-0.01	0.04	-0.36	0.723	0.847
CERAD	Astro	NPTN	0.09	0.02	3.80	0.000145	0.00227
CERAD	EN_L2_3_IT	NPTN	0.01	0.02	0.83	0.407	0.638
CERAD	EN_L3_5_IT_1	NPTN	0.02	0.02	1.35	0.178	0.458
CERAD	EN_L3_5_IT_2	NPTN	0.01	0.02	0.38	0.704	0.856
CERAD	EN_L3_5_IT_3	NPTN	0.02	0.02	1.18	0.238	0.458
CERAD	EN_L5_6_NP	NPTN	0.03	0.02	1.06	0.289	0.734
CERAD	EN_L5_ET	NPTN	0.42	0.20	2.14	0.0327	0.866
CERAD	EN_L6B	NPTN	-0.02	0.02	-0.75	0.451	0.766
CERAD	EN_L6_CT	NPTN	-0.04	0.02	-1.81	0.0702	0.298
CERAD	EN_L6_IT_1	NPTN	0.04	0.02	2.06	0.0397	0.271
CERAD	EN_L6_IT_2	NPTN	0.01	0.03	0.51	0.611	0.875
CERAD	Endo	NPTN	-0.03	0.05	-0.72	0.471	0.803
CERAD	IN_ADARB2	NPTN	0.01	0.02	0.51	0.613	0.859
CERAD	IN_LAMP5_LHX6	NPTN	0.03	0.02	1.34	0.179	0.545
CERAD	IN_LAMP5_RELN	NPTN	0.03	0.02	1.57	0.116	0.494
CERAD	IN_PVALB	NPTN	0.03	0.02	1.47	0.141	0.531
CERAD	IN_PVALB_CHC	NPTN	0.01	0.02	0.54	0.591	0.867
CERAD	IN_SST	NPTN	0.02	0.02	1.02	0.31	0.686
CERAD	IN_VIP	NPTN	0.00	0.01	0.12	0.905	0.957
CERAD	Micro	NPTN	0.00	0.02	0.17	0.862	0.95
CERAD	OPC	NPTN	-0.03	0.02	-1.65	0.0995	0.438
CERAD	Oligo	NPTN	-0.04	0.02	-2.13	0.0331	0.121
CERAD	PC	NPTN	-0.07	0.05	-1.48	0.138	0.737
CERAD	PVM	NPTN	0.18	0.07	2.80	0.00506	0.48
CERAD	SMC	NPTN	0.01	0.12	0.12	0.906	0.993
CERAD	VLMC	NPTN	-0.01	0.06	-0.14	0.885	0.974
CERAD	Astro	NPTX1	-0.07	0.05	-1.23	0.218	0.403
CERAD	EN_L2_3_IT	NPTX1	0.13	0.03	4.04	5.32e-05	0.00214
CERAD	EN_L3_5_IT_1	NPTX1	0.08	0.04	2.12	0.0337	0.187
CERAD	EN_L3_5_IT_2	NPTX1	0.06	0.03	2.21	0.0272	0.135
CERAD	EN_L3_5_IT_3	NPTX1	0.08	0.03	3.13	0.00174	0.0172
CERAD	EN_L5_6_NP	NPTX1	0.03	0.04	0.63	0.53	0.875
CERAD	EN_L6B	NPTX1	0.02	0.03	0.76	0.445	0.763
CERAD	EN_L6_CT	NPTX1	-0.08	0.03	-2.95	0.00322	0.047
CERAD	EN_L6_IT_1	NPTX1	-0.01	0.03	-0.26	0.793	0.938
CERAD	EN_L6_IT_2	NPTX1	-0.07	0.04	-1.66	0.0967	0.454
CERAD	IN_LAMP5_LHX6	NPTX1	0.16	0.07	2.34	0.0193	0.207
CERAD	IN_LAMP5_RELN	NPTX1	0.11	0.07	1.55	0.12	0.502
CERAD	IN_PVALB	NPTX1	0.12	0.05	2.38	0.0173	0.209
CERAD	IN_SST	NPTX1	0.13	0.05	2.92	0.00346	0.0947
CERAD	IN_VIP	NPTX1	-0.01	0.05	-0.25	0.801	0.903
CERAD	Micro	NPTX1	-0.05	0.06	-0.87	0.385	0.669
CERAD	OPC	NPTX1	-0.04	0.06	-0.57	0.571	0.833
CERAD	Oligo	NPTX1	-0.06	0.04	-1.39	0.165	0.35
CERAD	Astro	NPTX2	-0.02	0.07	-0.25	0.806	0.895
CERAD	EN_L2_3_IT	NPTX2	-0.28	0.05	-5.21	1.84e-07	3.54e-05
CERAD	EN_L3_5_IT_1	NPTX2	-0.43	0.08	-5.49	3.99e-08	1.87e-05
CERAD	EN_L3_5_IT_2	NPTX2	-0.77	0.10	-7.48	7.59e-14	1.14e-10
CERAD	EN_L3_5_IT_3	NPTX2	-0.85	0.11	-7.88	3.16e-15	5.69e-12
CERAD	EN_L6_IT_1	NPTX2	-0.63	0.11	-5.59	2.21e-08	1.7e-05
CERAD	IN_VIP	NPTX2	-0.08	0.05	-1.46	0.145	0.365
CERAD	OPC	NPTX2	0.16	0.09	1.80	0.0716	0.388
CERAD	Oligo	NPTX2	0.19	0.11	1.72	0.0857	0.228
CERAD	Astro	NPTXR	-0.10	0.04	-2.68	0.00733	0.0389
CERAD	EN_L2_3_IT	NPTXR	-0.10	0.03	-3.29	0.000992	0.0152
CERAD	EN_L3_5_IT_1	NPTXR	-0.06	0.03	-1.97	0.049	0.233
CERAD	EN_L3_5_IT_2	NPTXR	-0.10	0.03	-3.52	0.000424	0.00831
CERAD	EN_L3_5_IT_3	NPTXR	-0.13	0.04	-3.59	0.000333	0.00505
CERAD	EN_L5_6_NP	NPTXR	-0.03	0.04	-0.82	0.412	0.819
CERAD	EN_L6B	NPTXR	0.08	0.18	0.46	0.644	0.871
CERAD	EN_L6_CT	NPTXR	0.13	0.05	2.48	0.0132	0.114
CERAD	EN_L6_IT_1	NPTXR	-0.10	0.04	-2.54	0.0111	0.139
CERAD	EN_L6_IT_2	NPTXR	0.01	0.05	0.21	0.834	0.952
CERAD	IN_ADARB2	NPTXR	-0.12	0.04	-3.37	0.000749	0.0377
CERAD	IN_LAMP5_LHX6	NPTXR	-0.08	0.04	-2.26	0.0235	0.226
CERAD	IN_LAMP5_RELN	NPTXR	-0.10	0.04	-2.64	0.00822	0.159
CERAD	IN_PVALB	NPTXR	-0.06	0.03	-1.94	0.0525	0.353
CERAD	IN_PVALB_CHC	NPTXR	-0.09	0.04	-2.26	0.0241	0.229
CERAD	IN_SST	NPTXR	-0.09	0.03	-3.08	0.00207	0.0715
CERAD	IN_VIP	NPTXR	-0.20	0.03	-5.81	6.14e-09	3.45e-06
CERAD	Micro	NPTXR	-0.08	0.05	-1.52	0.128	0.372
CERAD	OPC	NPTXR	-0.04	0.03	-1.44	0.151	0.514
CERAD	Oligo	NPTXR	0.03	0.03	1.18	0.237	0.441
CERAD	Astro	NPW	0.15	0.07	2.28	0.0227	0.087
CERAD	EN_L2_3_IT	NPW	-0.04	0.05	-0.83	0.409	0.639
CERAD	Oligo	NPW	-0.01	0.06	-0.23	0.817	0.901
CERAD	Astro	NPY	-0.04	0.08	-0.47	0.637	0.783
CERAD	EN_L2_3_IT	NPY	0.06	0.06	1.02	0.307	0.545
CERAD	IN_SST	NPY	-0.16	0.20	-0.84	0.403	0.755
CERAD	IN_VIP	NPY	-0.13	0.07	-1.88	0.0596	0.218
CERAD	Oligo	NPY	-0.04	0.07	-0.55	0.58	0.75
CERAD	Astro	NPY1R	0.00	0.07	0.01	0.989	0.994
CERAD	EN_L2_3_IT	NPY1R	-0.00	0.02	-0.05	0.962	0.983
CERAD	EN_L3_5_IT_1	NPY1R	0.01	0.03	0.38	0.704	0.875
CERAD	EN_L3_5_IT_2	NPY1R	0.09	0.03	3.22	0.00129	0.0183
CERAD	EN_L3_5_IT_3	NPY1R	0.18	0.04	4.67	2.96e-06	0.000132
CERAD	EN_L5_6_NP	NPY1R	0.08	0.09	0.95	0.341	0.773
CERAD	EN_L5_ET	NPY1R	0.86	0.37	2.29	0.0219	0.772
CERAD	EN_L6B	NPY1R	0.12	0.04	2.72	0.00656	0.0943
CERAD	EN_L6_CT	NPY1R	0.11	0.04	2.58	0.00996	0.0954
CERAD	EN_L6_IT_1	NPY1R	-0.02	0.04	-0.38	0.705	0.901
CERAD	EN_L6_IT_2	NPY1R	-0.08	0.04	-1.74	0.0821	0.425
CERAD	IN_ADARB2	NPY1R	0.01	0.04	0.37	0.71	0.897
CERAD	IN_LAMP5_LHX6	NPY1R	0.08	0.06	1.36	0.172	0.536
CERAD	IN_LAMP5_RELN	NPY1R	0.02	0.05	0.36	0.715	0.917
CERAD	IN_PVALB_CHC	NPY1R	0.11	0.08	1.52	0.129	0.522
CERAD	IN_SST	NPY1R	0.17	0.06	2.97	0.00299	0.0879
CERAD	IN_VIP	NPY1R	0.08	0.03	2.99	0.00278	0.0324
CERAD	Micro	NPY1R	0.24	0.07	3.25	0.00115	0.0159
CERAD	OPC	NPY1R	-0.07	0.07	-0.90	0.367	0.71
CERAD	Oligo	NPY1R	0.02	0.05	0.32	0.752	0.865
CERAD	EN_L2_3_IT	NPY5R	-0.05	0.03	-1.48	0.138	0.343
CERAD	EN_L3_5_IT_1	NPY5R	-0.04	0.05	-0.81	0.42	0.699
CERAD	EN_L3_5_IT_2	NPY5R	-0.10	0.05	-1.97	0.0494	0.2
CERAD	EN_L3_5_IT_3	NPY5R	-0.00	0.05	-0.09	0.928	0.967
CERAD	EN_L6B	NPY5R	-0.25	0.17	-1.53	0.127	0.446
CERAD	EN_L6_IT_1	NPY5R	0.13	0.14	0.97	0.331	0.687
CERAD	EN_L6_IT_2	NPY5R	-0.07	0.21	-0.34	0.732	0.924
CERAD	IN_VIP	NPY5R	-0.02	0.04	-0.65	0.516	0.73
CERAD	Astro	NQO1	0.15	0.05	2.89	0.00385	0.0247
CERAD	EN_L2_3_IT	NQO1	-0.01	0.04	-0.31	0.754	0.877
CERAD	EN_L3_5_IT_1	NQO1	0.01	0.06	0.16	0.87	0.953
CERAD	EN_L3_5_IT_2	NQO1	0.04	0.05	0.87	0.386	0.646
CERAD	EN_L3_5_IT_3	NQO1	0.03	0.04	0.65	0.518	0.72
CERAD	EN_L6B	NQO1	-0.03	0.14	-0.25	0.805	0.936
CERAD	EN_L6_CT	NQO1	0.02	0.17	0.15	0.881	0.956
CERAD	EN_L6_IT_1	NQO1	0.03	0.06	0.61	0.543	0.823
CERAD	EN_L6_IT_2	NQO1	0.10	0.21	0.50	0.614	0.876
CERAD	IN_PVALB	NQO1	0.06	0.05	1.22	0.224	0.63
CERAD	IN_SST	NQO1	0.17	0.07	2.38	0.0175	0.212
CERAD	IN_VIP	NQO1	0.01	0.05	0.23	0.816	0.911
CERAD	OPC	NQO1	0.05	0.05	0.93	0.351	0.699
CERAD	Oligo	NQO1	0.03	0.03	0.96	0.336	0.548
CERAD	Astro	NQO2	-0.02	0.03	-0.91	0.363	0.559
CERAD	EN_L2_3_IT	NQO2	-0.05	0.02	-2.68	0.00732	0.0551
CERAD	EN_L3_5_IT_1	NQO2	-0.02	0.03	-0.58	0.564	0.798
CERAD	EN_L3_5_IT_2	NQO2	-0.05	0.02	-2.52	0.0117	0.0788
CERAD	EN_L3_5_IT_3	NQO2	-0.03	0.02	-1.39	0.164	0.366
CERAD	EN_L5_6_NP	NQO2	0.01	0.03	0.30	0.762	0.948
CERAD	EN_L5_ET	NQO2	-0.07	0.23	-0.29	0.771	0.999
CERAD	EN_L6B	NQO2	0.02	0.04	0.59	0.553	0.827
CERAD	EN_L6_CT	NQO2	-0.02	0.03	-0.51	0.61	0.846
CERAD	EN_L6_IT_1	NQO2	-0.04	0.03	-1.55	0.121	0.455
CERAD	EN_L6_IT_2	NQO2	-0.07	0.04	-1.62	0.106	0.468
CERAD	IN_ADARB2	NQO2	0.05	0.03	1.56	0.118	0.443
CERAD	IN_LAMP5_LHX6	NQO2	0.06	0.04	1.59	0.112	0.449
CERAD	IN_LAMP5_RELN	NQO2	0.03	0.03	0.81	0.419	0.771
CERAD	IN_PVALB	NQO2	0.03	0.02	1.31	0.192	0.595
CERAD	IN_PVALB_CHC	NQO2	0.07	0.03	2.16	0.0308	0.257
CERAD	IN_SST	NQO2	-0.04	0.03	-1.49	0.135	0.508
CERAD	IN_VIP	NQO2	0.01	0.02	0.43	0.668	0.828
CERAD	Micro	NQO2	0.04	0.04	0.93	0.352	0.64
CERAD	OPC	NQO2	-0.03	0.03	-0.89	0.371	0.713
CERAD	Oligo	NQO2	-0.05	0.03	-1.82	0.0686	0.196
CERAD	PC	NQO2	-0.22	0.15	-1.46	0.145	0.741
CERAD	OPC	NR0B1	0.06	0.05	1.21	0.227	0.598
CERAD	Astro	NR1D1	0.00	0.04	0.02	0.986	0.993
CERAD	EN_L2_3_IT	NR1D1	0.16	0.03	5.14	2.68e-07	4.76e-05
CERAD	EN_L3_5_IT_1	NR1D1	0.17	0.05	3.38	0.000716	0.0201
CERAD	EN_L3_5_IT_2	NR1D1	0.13	0.04	3.41	0.000656	0.0113
CERAD	EN_L3_5_IT_3	NR1D1	0.18	0.04	4.81	1.48e-06	7.74e-05
CERAD	EN_L5_6_NP	NR1D1	0.09	0.16	0.55	0.583	0.895
CERAD	EN_L6B	NR1D1	-0.15	0.18	-0.86	0.39	0.725
CERAD	EN_L6_CT	NR1D1	0.07	0.17	0.39	0.698	0.886
CERAD	EN_L6_IT_1	NR1D1	0.07	0.06	1.27	0.205	0.568
CERAD	IN_ADARB2	NR1D1	0.16	0.06	2.80	0.00515	0.104
CERAD	IN_LAMP5_LHX6	NR1D1	0.04	0.06	0.59	0.555	0.835
CERAD	IN_LAMP5_RELN	NR1D1	-0.02	0.05	-0.32	0.753	0.927
CERAD	IN_PVALB	NR1D1	0.01	0.04	0.32	0.746	0.929
CERAD	IN_PVALB_CHC	NR1D1	0.09	0.06	1.48	0.14	0.536
CERAD	IN_SST	NR1D1	0.05	0.05	1.08	0.278	0.664
CERAD	IN_VIP	NR1D1	0.08	0.04	2.04	0.0415	0.176
CERAD	OPC	NR1D1	0.08	0.05	1.51	0.131	0.488
CERAD	Oligo	NR1D1	0.05	0.03	1.57	0.117	0.282
CERAD	Astro	NR1D2	0.01	0.03	0.18	0.858	0.925
CERAD	EN_L2_3_IT	NR1D2	0.06	0.02	3.21	0.00131	0.0181
CERAD	EN_L3_5_IT_1	NR1D2	0.07	0.02	2.80	0.00516	0.0648
CERAD	EN_L3_5_IT_2	NR1D2	0.02	0.02	1.10	0.271	0.534
CERAD	EN_L3_5_IT_3	NR1D2	0.07	0.02	3.35	0.000822	0.00998
CERAD	EN_L5_6_NP	NR1D2	0.06	0.03	2.01	0.0445	0.402
CERAD	EN_L5_ET	NR1D2	-0.16	0.23	-0.66	0.507	0.999
CERAD	EN_L6B	NR1D2	0.08	0.03	2.45	0.0144	0.145
CERAD	EN_L6_CT	NR1D2	0.05	0.03	1.59	0.111	0.382
CERAD	EN_L6_IT_1	NR1D2	0.05	0.02	1.98	0.0477	0.296
CERAD	EN_L6_IT_2	NR1D2	0.00	0.04	0.08	0.94	0.984
CERAD	Endo	NR1D2	0.03	0.07	0.45	0.65	0.884
CERAD	IN_ADARB2	NR1D2	0.04	0.03	1.39	0.164	0.504
CERAD	IN_LAMP5_LHX6	NR1D2	-0.05	0.03	-1.62	0.106	0.439
CERAD	IN_LAMP5_RELN	NR1D2	0.02	0.03	0.61	0.542	0.845
CERAD	IN_PVALB	NR1D2	0.00	0.02	0.06	0.955	0.989
CERAD	IN_PVALB_CHC	NR1D2	0.01	0.03	0.47	0.636	0.889
CERAD	IN_SST	NR1D2	0.03	0.02	1.19	0.233	0.625
CERAD	IN_VIP	NR1D2	0.00	0.02	0.29	0.772	0.888
CERAD	Micro	NR1D2	-0.07	0.06	-1.12	0.265	0.554
CERAD	OPC	NR1D2	-0.02	0.03	-0.89	0.371	0.713
CERAD	Oligo	NR1D2	0.02	0.02	1.26	0.207	0.405
CERAD	PC	NR1D2	-0.01	0.06	-0.19	0.852	0.974
CERAD	VLMC	NR1D2	-0.14	0.07	-1.83	0.068	0.394
CERAD	Astro	NR1H2	0.07	0.02	3.03	0.00244	0.0176
CERAD	EN_L2_3_IT	NR1H2	-0.01	0.02	-0.29	0.772	0.886
CERAD	EN_L3_5_IT_1	NR1H2	-0.06	0.04	-1.63	0.103	0.346
CERAD	EN_L3_5_IT_2	NR1H2	-0.07	0.03	-2.52	0.0116	0.0782
CERAD	EN_L3_5_IT_3	NR1H2	0.00	0.03	0.10	0.923	0.965
CERAD	EN_L5_6_NP	NR1H2	-0.08	0.06	-1.28	0.2	0.667
CERAD	EN_L6B	NR1H2	0.02	0.06	0.40	0.689	0.89
CERAD	EN_L6_CT	NR1H2	0.04	0.05	0.87	0.386	0.701
CERAD	EN_L6_IT_1	NR1H2	0.04	0.05	0.81	0.418	0.755
CERAD	EN_L6_IT_2	NR1H2	0.02	0.06	0.34	0.734	0.925
CERAD	IN_ADARB2	NR1H2	-0.02	0.05	-0.34	0.733	0.908
CERAD	IN_LAMP5_LHX6	NR1H2	-0.09	0.05	-1.67	0.0945	0.417
CERAD	IN_LAMP5_RELN	NR1H2	-0.00	0.05	-0.08	0.933	0.984
CERAD	IN_PVALB	NR1H2	-0.00	0.03	-0.11	0.908	0.979
CERAD	IN_SST	NR1H2	0.00	0.04	0.09	0.928	0.98
CERAD	IN_VIP	NR1H2	-0.03	0.03	-0.94	0.348	0.592
CERAD	Micro	NR1H2	-0.07	0.04	-1.74	0.082	0.285
CERAD	OPC	NR1H2	0.05	0.04	1.26	0.208	0.58
CERAD	Oligo	NR1H2	0.01	0.02	0.61	0.542	0.721
CERAD	Astro	NR1H3	0.04	0.03	1.61	0.108	0.253
CERAD	EN_L2_3_IT	NR1H3	-0.01	0.03	-0.49	0.625	0.8
CERAD	EN_L3_5_IT_1	NR1H3	0.03	0.05	0.57	0.57	0.802
CERAD	EN_L3_5_IT_2	NR1H3	0.01	0.03	0.36	0.716	0.863
CERAD	EN_L3_5_IT_3	NR1H3	0.03	0.03	1.08	0.279	0.506
CERAD	EN_L5_6_NP	NR1H3	0.02	0.06	0.38	0.703	0.935
CERAD	EN_L6B	NR1H3	0.02	0.06	0.40	0.689	0.89
CERAD	EN_L6_CT	NR1H3	0.02	0.06	0.33	0.744	0.904
CERAD	EN_L6_IT_1	NR1H3	0.00	0.05	0.06	0.95	0.987
CERAD	EN_L6_IT_2	NR1H3	0.20	0.21	0.97	0.331	0.728
CERAD	IN_ADARB2	NR1H3	-0.03	0.06	-0.44	0.663	0.879
CERAD	IN_LAMP5_LHX6	NR1H3	0.04	0.06	0.64	0.525	0.819
CERAD	IN_LAMP5_RELN	NR1H3	-0.03	0.05	-0.57	0.57	0.857
CERAD	IN_PVALB	NR1H3	0.04	0.04	1.16	0.248	0.654
CERAD	IN_PVALB_CHC	NR1H3	0.08	0.14	0.58	0.56	0.851
CERAD	IN_SST	NR1H3	0.04	0.05	0.94	0.345	0.712
CERAD	IN_VIP	NR1H3	-0.01	0.03	-0.34	0.735	0.866
CERAD	Micro	NR1H3	0.11	0.05	2.38	0.0173	0.107
CERAD	OPC	NR1H3	0.06	0.04	1.48	0.139	0.499
CERAD	Oligo	NR1H3	0.09	0.03	3.42	0.000618	0.00836
CERAD	PC	NR1H3	-0.16	0.17	-0.95	0.343	0.848
CERAD	EN_L2_3_IT	NR1I3	-0.09	0.06	-1.47	0.143	0.351
CERAD	Oligo	NR1I3	-0.07	0.05	-1.30	0.194	0.388
CERAD	Astro	NR2C1	0.01	0.02	0.61	0.543	0.714
CERAD	EN_L2_3_IT	NR2C1	-0.03	0.02	-2.13	0.0335	0.144
CERAD	EN_L3_5_IT_1	NR2C1	-0.02	0.02	-0.69	0.491	0.749
CERAD	EN_L3_5_IT_2	NR2C1	-0.03	0.02	-1.64	0.1	0.305
CERAD	EN_L3_5_IT_3	NR2C1	-0.05	0.02	-3.03	0.00245	0.022
CERAD	EN_L5_6_NP	NR2C1	-0.04	0.03	-1.42	0.155	0.615
CERAD	EN_L5_ET	NR2C1	-0.16	0.24	-0.66	0.508	0.999
CERAD	EN_L6B	NR2C1	-0.08	0.03	-2.37	0.018	0.165
CERAD	EN_L6_CT	NR2C1	-0.03	0.03	-1.18	0.236	0.564
CERAD	EN_L6_IT_1	NR2C1	-0.01	0.03	-0.35	0.725	0.909
CERAD	EN_L6_IT_2	NR2C1	0.01	0.03	0.26	0.798	0.941
CERAD	Endo	NR2C1	0.01	0.05	0.15	0.878	0.968
CERAD	IN_ADARB2	NR2C1	-0.08	0.03	-2.99	0.00277	0.0789
CERAD	IN_LAMP5_LHX6	NR2C1	-0.03	0.03	-0.91	0.361	0.711
CERAD	IN_LAMP5_RELN	NR2C1	-0.00	0.03	-0.17	0.865	0.963
CERAD	IN_PVALB	NR2C1	-0.03	0.02	-1.68	0.092	0.445
CERAD	IN_PVALB_CHC	NR2C1	-0.05	0.03	-1.80	0.072	0.402
CERAD	IN_SST	NR2C1	-0.04	0.02	-1.68	0.0933	0.439
CERAD	IN_VIP	NR2C1	-0.02	0.02	-0.91	0.365	0.608
CERAD	Micro	NR2C1	-0.03	0.03	-1.10	0.271	0.561
CERAD	OPC	NR2C1	-0.03	0.02	-1.27	0.203	0.574
CERAD	Oligo	NR2C1	-0.04	0.02	-2.08	0.0378	0.132
CERAD	PC	NR2C1	-0.16	0.06	-2.69	0.00721	0.396
CERAD	VLMC	NR2C1	0.01	0.06	0.10	0.921	0.983
CERAD	Adaptive	NR2C2	0.18	0.10	1.80	0.0724	0.622
CERAD	Astro	NR2C2	0.02	0.01	1.51	0.13	0.286
CERAD	EN_L2_3_IT	NR2C2	0.04	0.01	3.32	0.000914	0.0143
CERAD	EN_L3_5_IT_1	NR2C2	0.06	0.02	3.19	0.00143	0.0302
CERAD	EN_L3_5_IT_2	NR2C2	0.03	0.02	1.99	0.0468	0.194
CERAD	EN_L3_5_IT_3	NR2C2	0.04	0.02	2.80	0.00505	0.0365
CERAD	EN_L5_6_NP	NR2C2	0.02	0.03	0.69	0.488	0.856
CERAD	EN_L5_ET	NR2C2	0.27	0.26	1.03	0.302	0.999
CERAD	EN_L6B	NR2C2	0.08	0.03	3.02	0.00252	0.0544
CERAD	EN_L6_CT	NR2C2	0.04	0.02	1.56	0.12	0.4
CERAD	EN_L6_IT_1	NR2C2	0.04	0.02	1.85	0.0636	0.338
CERAD	EN_L6_IT_2	NR2C2	0.03	0.03	0.88	0.38	0.761
CERAD	Endo	NR2C2	0.04	0.05	0.83	0.409	0.764
CERAD	IN_ADARB2	NR2C2	0.00	0.02	0.12	0.906	0.972
CERAD	IN_LAMP5_LHX6	NR2C2	0.05	0.03	2.05	0.0401	0.288
CERAD	IN_LAMP5_RELN	NR2C2	0.04	0.02	2.03	0.0421	0.322
CERAD	IN_PVALB	NR2C2	0.02	0.02	1.02	0.307	0.705
CERAD	IN_PVALB_CHC	NR2C2	0.01	0.03	0.27	0.786	0.942
CERAD	IN_SST	NR2C2	0.01	0.02	0.73	0.462	0.787
CERAD	IN_VIP	NR2C2	0.01	0.01	0.87	0.386	0.626
CERAD	Micro	NR2C2	0.03	0.03	1.03	0.305	0.595
CERAD	OPC	NR2C2	0.00	0.01	0.23	0.819	0.939
CERAD	Oligo	NR2C2	0.03	0.01	2.83	0.00469	0.0331
CERAD	PC	NR2C2	-0.01	0.05	-0.17	0.863	0.978
CERAD	PVM	NR2C2	0.07	0.07	1.05	0.295	0.852
CERAD	SMC	NR2C2	0.10	0.26	0.40	0.685	0.979
CERAD	VLMC	NR2C2	-0.12	0.05	-2.25	0.0246	0.257
CERAD	Astro	NR2C2AP	0.08	0.06	1.38	0.168	0.339
CERAD	EN_L2_3_IT	NR2C2AP	-0.01	0.04	-0.35	0.723	0.859
CERAD	EN_L3_5_IT_2	NR2C2AP	-0.06	0.05	-1.08	0.279	0.543
CERAD	EN_L3_5_IT_3	NR2C2AP	-0.14	0.15	-0.96	0.337	0.566
CERAD	Oligo	NR2C2AP	-0.04	0.04	-0.97	0.332	0.545
CERAD	Astro	NR2E1	-0.01	0.03	-0.39	0.698	0.825
CERAD	IN_ADARB2	NR2E1	0.08	0.03	2.22	0.0263	0.23
CERAD	IN_VIP	NR2E1	0.06	0.02	2.86	0.00421	0.0426
CERAD	OPC	NR2E1	0.16	0.05	3.04	0.0024	0.0905
CERAD	Oligo	NR2E1	-0.06	0.06	-0.90	0.37	0.581
CERAD	EN_L2_3_IT	NR2E3	-0.01	0.06	-0.25	0.801	0.901
CERAD	Astro	NR2F1	0.10	0.04	2.67	0.00767	0.0402
CERAD	EN_L2_3_IT	NR2F1	0.11	0.02	4.43	9.29e-06	0.000635
CERAD	EN_L3_5_IT_1	NR2F1	0.04	0.03	1.34	0.181	0.461
CERAD	EN_L3_5_IT_2	NR2F1	0.04	0.03	1.53	0.126	0.349
CERAD	EN_L3_5_IT_3	NR2F1	0.12	0.03	4.66	3.11e-06	0.000136
CERAD	EN_L6B	NR2F1	0.13	0.04	3.25	0.00115	0.0328
CERAD	EN_L6_CT	NR2F1	0.13	0.04	3.01	0.00265	0.041
CERAD	EN_L6_IT_1	NR2F1	0.05	0.03	1.61	0.107	0.431
CERAD	EN_L6_IT_2	NR2F1	-0.06	0.05	-1.29	0.198	0.602
CERAD	IN_ADARB2	NR2F1	0.11	0.03	3.63	0.000289	0.0227
CERAD	IN_LAMP5_LHX6	NR2F1	0.12	0.04	2.99	0.00275	0.0748
CERAD	IN_LAMP5_RELN	NR2F1	0.08	0.04	2.17	0.0299	0.281
CERAD	IN_PVALB	NR2F1	-0.02	0.03	-0.63	0.529	0.842
CERAD	IN_SST	NR2F1	0.00	0.03	0.10	0.919	0.977
CERAD	IN_VIP	NR2F1	-0.04	0.03	-1.39	0.164	0.389
CERAD	Micro	NR2F1	0.03	0.06	0.58	0.56	0.797
CERAD	OPC	NR2F1	0.04	0.03	1.17	0.243	0.614
CERAD	Oligo	NR2F1	-0.00	0.04	-0.00	0.998	0.999
CERAD	PC	NR2F1	-0.02	0.05	-0.40	0.688	0.956
CERAD	VLMC	NR2F1	-0.03	0.05	-0.48	0.629	0.891
CERAD	Endo	NR2F2	-0.08	0.21	-0.37	0.712	0.911
CERAD	IN_ADARB2	NR2F2	0.10	0.03	3.12	0.0018	0.0627
CERAD	IN_SST	NR2F2	0.08	0.06	1.33	0.185	0.571
CERAD	IN_VIP	NR2F2	0.02	0.03	0.69	0.492	0.712
CERAD	Oligo	NR2F2	-0.00	0.06	-0.06	0.956	0.977
CERAD	PC	NR2F2	0.03	0.05	0.55	0.586	0.932
CERAD	SMC	NR2F2	0.23	0.11	2.11	0.0348	0.805
CERAD	VLMC	NR2F2	-0.05	0.06	-0.83	0.406	0.771
CERAD	Astro	NR2F6	0.08	0.03	2.37	0.0178	0.0737
CERAD	EN_L2_3_IT	NR2F6	0.11	0.03	3.36	0.000783	0.0129
CERAD	EN_L3_5_IT_1	NR2F6	0.06	0.05	1.18	0.239	0.531
CERAD	EN_L3_5_IT_2	NR2F6	0.10	0.04	2.42	0.0154	0.094
CERAD	EN_L3_5_IT_3	NR2F6	0.08	0.04	1.74	0.0822	0.239
CERAD	EN_L6_IT_1	NR2F6	0.19	0.15	1.24	0.216	0.578
CERAD	IN_PVALB	NR2F6	0.01	0.05	0.14	0.892	0.973
CERAD	IN_SST	NR2F6	0.01	0.06	0.22	0.827	0.942
CERAD	IN_VIP	NR2F6	0.02	0.05	0.42	0.677	0.833
CERAD	OPC	NR2F6	0.06	0.05	1.23	0.218	0.588
CERAD	Oligo	NR2F6	0.01	0.03	0.22	0.825	0.906
CERAD	Adaptive	NR3C1	0.02	0.08	0.23	0.821	0.979
CERAD	Astro	NR3C1	-0.04	0.02	-2.12	0.0339	0.115
CERAD	EN_L2_3_IT	NR3C1	0.04	0.02	1.88	0.0596	0.206
CERAD	EN_L3_5_IT_1	NR3C1	0.04	0.02	2.14	0.0324	0.184
CERAD	EN_L3_5_IT_2	NR3C1	0.02	0.02	1.17	0.241	0.5
CERAD	EN_L3_5_IT_3	NR3C1	0.02	0.02	1.17	0.24	0.461
CERAD	EN_L5_6_NP	NR3C1	0.04	0.03	1.46	0.144	0.599
CERAD	EN_L5_ET	NR3C1	-0.02	0.17	-0.11	0.911	0.999
CERAD	EN_L6B	NR3C1	-0.02	0.03	-0.85	0.394	0.728
CERAD	EN_L6_CT	NR3C1	-0.03	0.02	-1.44	0.15	0.452
CERAD	EN_L6_IT_1	NR3C1	0.03	0.03	0.98	0.326	0.683
CERAD	EN_L6_IT_2	NR3C1	0.03	0.03	0.76	0.448	0.803
CERAD	Endo	NR3C1	-0.17	0.04	-3.84	0.000123	0.0195
CERAD	IN_ADARB2	NR3C1	0.06	0.03	2.04	0.0414	0.278
CERAD	IN_LAMP5_LHX6	NR3C1	-0.02	0.04	-0.47	0.639	0.879
CERAD	IN_LAMP5_RELN	NR3C1	0.05	0.03	1.87	0.0609	0.381
CERAD	IN_PVALB	NR3C1	0.00	0.02	0.17	0.861	0.966
CERAD	IN_PVALB_CHC	NR3C1	0.02	0.03	0.58	0.564	0.853
CERAD	IN_SST	NR3C1	0.02	0.02	0.80	0.423	0.765
CERAD	IN_VIP	NR3C1	-0.01	0.02	-0.93	0.354	0.598
CERAD	Micro	NR3C1	0.00	0.03	0.15	0.878	0.957
CERAD	OPC	NR3C1	-0.01	0.02	-0.55	0.584	0.84
CERAD	Oligo	NR3C1	-0.00	0.02	-0.10	0.918	0.957
CERAD	PC	NR3C1	-0.09	0.05	-1.87	0.0608	0.613
CERAD	PVM	NR3C1	-0.11	0.06	-1.96	0.0501	0.61
CERAD	SMC	NR3C1	-0.04	0.11	-0.38	0.707	0.982
CERAD	VLMC	NR3C1	-0.07	0.04	-1.65	0.0985	0.454
CERAD	Adaptive	NR3C2	0.50	0.14	3.69	0.000228	0.0548
CERAD	Astro	NR3C2	-0.05	0.03	-1.75	0.08	0.207
CERAD	EN_L2_3_IT	NR3C2	0.07	0.02	3.90	9.51e-05	0.00325
CERAD	EN_L3_5_IT_1	NR3C2	0.09	0.02	3.58	0.000346	0.0123
CERAD	EN_L3_5_IT_2	NR3C2	0.02	0.03	0.61	0.54	0.757
CERAD	EN_L3_5_IT_3	NR3C2	0.08	0.02	3.78	0.000157	0.00288
CERAD	EN_L5_6_NP	NR3C2	0.06	0.03	2.17	0.0297	0.345
CERAD	EN_L5_ET	NR3C2	-0.14	0.21	-0.67	0.504	0.999
CERAD	EN_L6B	NR3C2	0.09	0.03	3.31	0.000944	0.0288
CERAD	EN_L6_CT	NR3C2	0.05	0.02	2.08	0.0377	0.21
CERAD	EN_L6_IT_1	NR3C2	0.11	0.03	3.80	0.000146	0.00996
CERAD	EN_L6_IT_2	NR3C2	0.02	0.04	0.43	0.667	0.897
CERAD	Endo	NR3C2	-0.15	0.06	-2.70	0.00685	0.134
CERAD	IN_ADARB2	NR3C2	0.01	0.02	0.27	0.786	0.93
CERAD	IN_LAMP5_LHX6	NR3C2	0.07	0.03	2.73	0.00642	0.12
CERAD	IN_LAMP5_RELN	NR3C2	0.11	0.02	5.01	5.35e-07	0.000456
CERAD	IN_PVALB	NR3C2	0.05	0.02	2.29	0.0221	0.237
CERAD	IN_PVALB_CHC	NR3C2	0.02	0.03	0.66	0.51	0.831
CERAD	IN_SST	NR3C2	0.04	0.02	1.72	0.0846	0.422
CERAD	IN_VIP	NR3C2	0.03	0.02	1.84	0.0652	0.231
CERAD	Micro	NR3C2	0.03	0.04	0.58	0.559	0.796
CERAD	OPC	NR3C2	-0.04	0.05	-0.92	0.36	0.704
CERAD	Oligo	NR3C2	0.03	0.02	1.35	0.176	0.364
CERAD	PC	NR3C2	-0.07	0.05	-1.31	0.189	0.774
CERAD	PVM	NR3C2	-0.00	0.11	-0.02	0.984	0.999
CERAD	SMC	NR3C2	0.10	0.12	0.80	0.424	0.969
CERAD	VLMC	NR3C2	0.04	0.07	0.60	0.55	0.852
CERAD	Astro	NR4A1	0.22	0.10	2.35	0.0186	0.0757
CERAD	EN_L2_3_IT	NR4A1	-0.33	0.06	-5.88	4.03e-09	2.27e-06
CERAD	EN_L3_5_IT_1	NR4A1	-0.28	0.06	-4.38	1.2e-05	0.00125
CERAD	EN_L3_5_IT_2	NR4A1	-0.45	0.07	-6.67	2.63e-11	1.42e-08
CERAD	EN_L3_5_IT_3	NR4A1	-0.34	0.06	-5.79	6.96e-09	1.04e-06
CERAD	EN_L6B	NR4A1	-0.30	0.08	-3.96	7.64e-05	0.00563
CERAD	EN_L6_CT	NR4A1	-0.22	0.09	-2.40	0.0163	0.129
CERAD	EN_L6_IT_1	NR4A1	-0.40	0.07	-5.65	1.61e-08	1.3e-05
CERAD	Endo	NR4A1	-0.23	0.13	-1.68	0.0927	0.442
CERAD	IN_SST	NR4A1	-0.17	0.09	-1.96	0.0495	0.343
CERAD	IN_VIP	NR4A1	-0.20	0.07	-2.97	0.003	0.0341
CERAD	OPC	NR4A1	-0.07	0.05	-1.56	0.12	0.473
CERAD	Oligo	NR4A1	0.14	0.06	2.51	0.0121	0.0622
CERAD	PC	NR4A1	0.18	0.29	0.62	0.535	0.914
CERAD	SMC	NR4A1	-0.21	0.16	-1.32	0.187	0.932
CERAD	Astro	NR4A2	0.05	0.05	1.02	0.306	0.503
CERAD	EN_L2_3_IT	NR4A2	-0.04	0.04	-1.06	0.288	0.527
CERAD	EN_L3_5_IT_1	NR4A2	-0.13	0.07	-1.84	0.0651	0.269
CERAD	EN_L3_5_IT_2	NR4A2	-0.24	0.06	-4.26	2.04e-05	0.000834
CERAD	EN_L3_5_IT_3	NR4A2	-0.15	0.05	-3.06	0.00225	0.0207
CERAD	EN_L6B	NR4A2	-0.02	0.05	-0.35	0.727	0.906
CERAD	EN_L6_IT_1	NR4A2	-0.03	0.06	-0.56	0.576	0.84
CERAD	EN_L6_IT_2	NR4A2	0.02	0.05	0.45	0.654	0.895
CERAD	IN_PVALB	NR4A2	-0.07	0.06	-1.31	0.192	0.595
CERAD	Micro	NR4A2	-0.10	0.08	-1.26	0.208	0.486
CERAD	OPC	NR4A2	0.04	0.03	1.18	0.238	0.608
CERAD	Oligo	NR4A2	-0.01	0.02	-0.50	0.616	0.777
CERAD	PC	NR4A2	0.01	0.24	0.02	0.982	0.997
CERAD	Astro	NR4A3	-0.11	0.09	-1.30	0.193	0.371
CERAD	EN_L2_3_IT	NR4A3	-0.23	0.05	-4.58	4.6e-06	0.000376
CERAD	EN_L3_5_IT_1	NR4A3	-0.09	0.06	-1.44	0.151	0.421
CERAD	EN_L3_5_IT_2	NR4A3	-0.18	0.08	-2.13	0.0336	0.155
CERAD	EN_L3_5_IT_3	NR4A3	-0.26	0.07	-3.59	0.000326	0.00497
CERAD	EN_L5_6_NP	NR4A3	-0.06	0.05	-1.35	0.176	0.639
CERAD	EN_L6B	NR4A3	-0.06	0.09	-0.75	0.452	0.767
CERAD	EN_L6_CT	NR4A3	-0.12	0.09	-1.33	0.183	0.499
CERAD	EN_L6_IT_1	NR4A3	-0.16	0.07	-2.24	0.0249	0.214
CERAD	IN_VIP	NR4A3	-0.20	0.07	-2.89	0.00385	0.04
CERAD	OPC	NR4A3	-0.09	0.06	-1.50	0.133	0.492
CERAD	Oligo	NR4A3	-0.08	0.05	-1.59	0.112	0.273
CERAD	PC	NR4A3	0.24	0.35	0.68	0.498	0.898
CERAD	Astro	NR5A2	-0.06	0.07	-0.82	0.413	0.608
CERAD	EN_L2_3_IT	NR5A2	0.01	0.06	0.22	0.823	0.915
CERAD	Endo	NR5A2	0.33	0.30	1.11	0.267	0.662
CERAD	IN_PVALB	NR5A2	0.23	0.18	1.33	0.183	0.585
CERAD	Oligo	NR5A2	-0.05	0.06	-0.90	0.366	0.578
CERAD	Astro	NR6A1	0.04	0.03	1.35	0.177	0.35
CERAD	EN_L2_3_IT	NR6A1	0.02	0.02	0.94	0.345	0.582
CERAD	EN_L3_5_IT_1	NR6A1	0.01	0.03	0.34	0.737	0.892
CERAD	EN_L3_5_IT_2	NR6A1	0.02	0.02	1.14	0.256	0.519
CERAD	EN_L3_5_IT_3	NR6A1	0.05	0.02	2.38	0.0172	0.0841
CERAD	EN_L5_6_NP	NR6A1	-0.02	0.03	-0.65	0.518	0.871
CERAD	EN_L5_ET	NR6A1	-0.12	0.20	-0.59	0.553	0.999
CERAD	EN_L6B	NR6A1	0.01	0.03	0.26	0.798	0.932
CERAD	EN_L6_CT	NR6A1	0.04	0.03	1.32	0.186	0.505
CERAD	EN_L6_IT_1	NR6A1	0.04	0.03	1.42	0.157	0.507
CERAD	EN_L6_IT_2	NR6A1	0.00	0.04	0.06	0.949	0.986
CERAD	Endo	NR6A1	0.08	0.21	0.38	0.706	0.91
CERAD	IN_ADARB2	NR6A1	-0.02	0.03	-0.63	0.529	0.808
CERAD	IN_LAMP5_LHX6	NR6A1	0.02	0.03	0.81	0.416	0.751
CERAD	IN_LAMP5_RELN	NR6A1	-0.00	0.02	-0.09	0.932	0.984
CERAD	IN_PVALB	NR6A1	-0.03	0.02	-1.25	0.212	0.616
CERAD	IN_PVALB_CHC	NR6A1	0.00	0.03	0.01	0.995	0.998
CERAD	IN_SST	NR6A1	-0.06	0.03	-2.32	0.0201	0.225
CERAD	IN_VIP	NR6A1	-0.01	0.02	-0.47	0.636	0.808
CERAD	Micro	NR6A1	0.10	0.04	2.66	0.00783	0.0621
CERAD	OPC	NR6A1	-0.07	0.03	-2.52	0.0118	0.184
CERAD	Oligo	NR6A1	0.03	0.02	2.05	0.0407	0.138
CERAD	PC	NR6A1	-0.04	0.08	-0.52	0.603	0.933
CERAD	PVM	NR6A1	0.15	0.12	1.31	0.191	0.797
CERAD	VLMC	NR6A1	0.11	0.09	1.33	0.182	0.579
CERAD	Astro	NRAP	0.08	0.07	1.02	0.306	0.503
CERAD	EN_L2_3_IT	NRAP	-0.05	0.07	-0.79	0.43	0.659
CERAD	EN_L3_5_IT_2	NRAP	0.16	0.19	0.84	0.403	0.658
CERAD	EN_L3_5_IT_3	NRAP	0.07	0.19	0.36	0.719	0.852
CERAD	Astro	NRARP	-0.31	0.06	-4.96	6.91e-07	3.85e-05
CERAD	EN_L2_3_IT	NRARP	0.08	0.05	1.73	0.084	0.254
CERAD	EN_L3_5_IT_1	NRARP	-0.22	0.19	-1.18	0.239	0.531
CERAD	EN_L3_5_IT_2	NRARP	0.03	0.06	0.61	0.544	0.76
CERAD	EN_L3_5_IT_3	NRARP	0.16	0.17	0.98	0.326	0.555
CERAD	Astro	NRAS	-0.01	0.03	-0.17	0.865	0.929
CERAD	EN_L2_3_IT	NRAS	0.02	0.03	0.93	0.354	0.591
CERAD	EN_L3_5_IT_1	NRAS	0.08	0.05	1.72	0.0854	0.311
CERAD	EN_L3_5_IT_2	NRAS	-0.04	0.04	-1.21	0.228	0.485
CERAD	EN_L3_5_IT_3	NRAS	-0.05	0.04	-1.38	0.166	0.368
CERAD	EN_L6B	NRAS	-0.14	0.17	-0.81	0.417	0.744
CERAD	EN_L6_CT	NRAS	-0.15	0.19	-0.80	0.421	0.728
CERAD	EN_L6_IT_1	NRAS	-0.06	0.06	-1.06	0.289	0.65
CERAD	IN_ADARB2	NRAS	-0.15	0.06	-2.67	0.00763	0.124
CERAD	IN_LAMP5_RELN	NRAS	0.00	0.06	0.03	0.977	0.994
CERAD	IN_PVALB	NRAS	-0.01	0.04	-0.23	0.819	0.952
CERAD	IN_SST	NRAS	-0.03	0.05	-0.68	0.499	0.805
CERAD	IN_VIP	NRAS	-0.01	0.04	-0.29	0.77	0.888
CERAD	Micro	NRAS	0.04	0.05	0.88	0.378	0.663
CERAD	OPC	NRAS	-0.06	0.04	-1.53	0.125	0.481
CERAD	Oligo	NRAS	-0.01	0.03	-0.46	0.645	0.796
CERAD	Astro	NRBF2	0.04	0.04	1.03	0.304	0.501
CERAD	EN_L2_3_IT	NRBF2	0.04	0.02	1.77	0.0773	0.24
CERAD	EN_L3_5_IT_1	NRBF2	0.01	0.04	0.13	0.897	0.961
CERAD	EN_L3_5_IT_2	NRBF2	0.00	0.03	0.05	0.961	0.985
CERAD	EN_L3_5_IT_3	NRBF2	-0.00	0.03	-0.07	0.94	0.974
CERAD	EN_L5_6_NP	NRBF2	-0.08	0.14	-0.56	0.579	0.894
CERAD	EN_L6B	NRBF2	0.01	0.13	0.06	0.952	0.985
CERAD	EN_L6_CT	NRBF2	-0.00	0.05	-0.05	0.961	0.986
CERAD	EN_L6_IT_1	NRBF2	0.00	0.04	0.06	0.951	0.987
CERAD	EN_L6_IT_2	NRBF2	0.01	0.06	0.12	0.906	0.974
CERAD	IN_ADARB2	NRBF2	0.05	0.06	0.77	0.443	0.752
CERAD	IN_LAMP5_RELN	NRBF2	-0.03	0.06	-0.45	0.654	0.894
CERAD	IN_PVALB	NRBF2	0.04	0.03	1.10	0.273	0.677
CERAD	IN_SST	NRBF2	0.04	0.05	0.77	0.44	0.774
CERAD	IN_VIP	NRBF2	-0.01	0.03	-0.17	0.862	0.935
CERAD	Micro	NRBF2	0.02	0.04	0.52	0.605	0.823
CERAD	OPC	NRBF2	-0.05	0.04	-1.14	0.253	0.623
CERAD	Oligo	NRBF2	-0.01	0.02	-0.61	0.54	0.72
CERAD	Astro	NRBP1	0.03	0.02	1.56	0.12	0.271
CERAD	EN_L2_3_IT	NRBP1	-0.00	0.02	-0.10	0.923	0.965
CERAD	EN_L3_5_IT_1	NRBP1	-0.01	0.03	-0.21	0.834	0.936
CERAD	EN_L3_5_IT_2	NRBP1	0.02	0.02	1.01	0.311	0.578
CERAD	EN_L3_5_IT_3	NRBP1	0.01	0.02	0.51	0.609	0.782
CERAD	EN_L5_6_NP	NRBP1	-0.05	0.04	-1.24	0.216	0.678
CERAD	EN_L6B	NRBP1	0.02	0.04	0.41	0.683	0.888
CERAD	EN_L6_CT	NRBP1	0.05	0.03	1.45	0.147	0.448
CERAD	EN_L6_IT_1	NRBP1	0.04	0.03	1.29	0.197	0.56
CERAD	EN_L6_IT_2	NRBP1	0.08	0.04	1.89	0.0585	0.369
CERAD	Endo	NRBP1	0.05	0.14	0.35	0.724	0.914
CERAD	IN_ADARB2	NRBP1	-0.02	0.03	-0.52	0.605	0.855
CERAD	IN_LAMP5_LHX6	NRBP1	0.02	0.04	0.61	0.543	0.83
CERAD	IN_LAMP5_RELN	NRBP1	-0.01	0.03	-0.33	0.741	0.923
CERAD	IN_PVALB	NRBP1	0.01	0.02	0.47	0.636	0.889
CERAD	IN_PVALB_CHC	NRBP1	-0.07	0.05	-1.39	0.165	0.57
CERAD	IN_SST	NRBP1	0.03	0.03	1.21	0.226	0.618
CERAD	IN_VIP	NRBP1	0.01	0.02	0.50	0.618	0.798
CERAD	Micro	NRBP1	0.02	0.03	0.59	0.558	0.796
CERAD	OPC	NRBP1	0.01	0.02	0.54	0.589	0.843
CERAD	Oligo	NRBP1	0.02	0.02	1.08	0.28	0.49
CERAD	PC	NRBP1	0.10	0.13	0.76	0.448	0.883
CERAD	Astro	NRBP2	-0.09	0.03	-2.98	0.00285	0.0197
CERAD	EN_L2_3_IT	NRBP2	-0.08	0.02	-3.17	0.00151	0.0199
CERAD	EN_L3_5_IT_1	NRBP2	-0.06	0.04	-1.48	0.139	0.404
CERAD	EN_L3_5_IT_2	NRBP2	-0.07	0.04	-1.96	0.0499	0.202
CERAD	EN_L3_5_IT_3	NRBP2	-0.05	0.03	-1.45	0.147	0.343
CERAD	EN_L5_6_NP	NRBP2	-0.03	0.05	-0.55	0.582	0.895
CERAD	EN_L6B	NRBP2	-0.14	0.05	-3.06	0.00223	0.0496
CERAD	EN_L6_CT	NRBP2	-0.07	0.04	-1.66	0.0962	0.353
CERAD	EN_L6_IT_1	NRBP2	-0.08	0.04	-1.93	0.0542	0.315
CERAD	EN_L6_IT_2	NRBP2	-0.10	0.06	-1.69	0.0906	0.443
CERAD	IN_ADARB2	NRBP2	-0.01	0.04	-0.22	0.823	0.942
CERAD	IN_LAMP5_LHX6	NRBP2	-0.07	0.05	-1.35	0.177	0.543
CERAD	IN_LAMP5_RELN	NRBP2	-0.07	0.04	-1.76	0.0779	0.427
CERAD	IN_PVALB	NRBP2	-0.02	0.04	-0.70	0.481	0.817
CERAD	IN_PVALB_CHC	NRBP2	-0.01	0.06	-0.22	0.825	0.956
CERAD	IN_SST	NRBP2	-0.04	0.04	-0.98	0.327	0.7
CERAD	IN_VIP	NRBP2	-0.06	0.03	-1.97	0.0492	0.194
CERAD	Micro	NRBP2	-0.11	0.06	-1.97	0.049	0.208
CERAD	OPC	NRBP2	-0.11	0.03	-3.19	0.00143	0.0722
CERAD	Oligo	NRBP2	-0.20	0.04	-5.45	5.08e-08	1.49e-05
CERAD	Astro	NRCAM	-0.01	0.02	-0.45	0.653	0.794
CERAD	EN_L2_3_IT	NRCAM	-0.01	0.01	-0.48	0.628	0.802
CERAD	EN_L3_5_IT_1	NRCAM	0.00	0.01	0.14	0.888	0.958
CERAD	EN_L3_5_IT_2	NRCAM	0.02	0.01	1.31	0.189	0.436
CERAD	EN_L3_5_IT_3	NRCAM	-0.02	0.01	-1.63	0.103	0.276
CERAD	EN_L5_6_NP	NRCAM	0.01	0.02	0.39	0.7	0.934
CERAD	EN_L5_ET	NRCAM	0.01	0.12	0.06	0.951	0.999
CERAD	EN_L6B	NRCAM	-0.05	0.02	-2.54	0.0112	0.126
CERAD	EN_L6_CT	NRCAM	-0.02	0.02	-1.50	0.133	0.424
CERAD	EN_L6_IT_1	NRCAM	-0.01	0.02	-0.64	0.523	0.814
CERAD	EN_L6_IT_2	NRCAM	-0.01	0.02	-0.38	0.707	0.913
CERAD	Endo	NRCAM	-0.00	0.07	-0.00	0.996	0.998
CERAD	IN_ADARB2	NRCAM	-0.00	0.02	-0.27	0.786	0.93
CERAD	IN_LAMP5_LHX6	NRCAM	0.03	0.02	1.26	0.208	0.579
CERAD	IN_LAMP5_RELN	NRCAM	0.03	0.02	1.75	0.0806	0.433
CERAD	IN_PVALB	NRCAM	0.03	0.02	1.95	0.0516	0.351
CERAD	IN_PVALB_CHC	NRCAM	-0.01	0.02	-0.28	0.78	0.94
CERAD	IN_SST	NRCAM	0.03	0.02	1.54	0.123	0.488
CERAD	IN_VIP	NRCAM	0.00	0.01	0.15	0.878	0.943
CERAD	Micro	NRCAM	0.02	0.05	0.40	0.692	0.872
CERAD	OPC	NRCAM	0.05	0.02	2.38	0.0172	0.221
CERAD	Oligo	NRCAM	-0.02	0.04	-0.44	0.663	0.809
CERAD	PC	NRCAM	-0.05	0.07	-0.70	0.481	0.893
CERAD	PVM	NRCAM	-0.51	0.22	-2.29	0.0218	0.607
CERAD	VLMC	NRCAM	-0.07	0.08	-0.85	0.394	0.762
CERAD	Adaptive	NRDC	0.06	0.10	0.67	0.505	0.93
CERAD	Astro	NRDC	-0.01	0.02	-0.36	0.718	0.837
CERAD	EN_L2_3_IT	NRDC	-0.01	0.01	-0.49	0.622	0.797
CERAD	EN_L3_5_IT_1	NRDC	0.00	0.02	0.15	0.877	0.956
CERAD	EN_L3_5_IT_2	NRDC	-0.01	0.01	-0.76	0.445	0.69
CERAD	EN_L3_5_IT_3	NRDC	0.02	0.01	1.49	0.136	0.328
CERAD	EN_L5_6_NP	NRDC	-0.03	0.02	-1.21	0.225	0.684
CERAD	EN_L5_ET	NRDC	-0.00	0.17	-0.02	0.988	0.999
CERAD	EN_L6B	NRDC	0.01	0.02	0.27	0.788	0.928
CERAD	EN_L6_CT	NRDC	-0.01	0.02	-0.58	0.559	0.816
CERAD	EN_L6_IT_1	NRDC	-0.02	0.02	-0.79	0.43	0.764
CERAD	EN_L6_IT_2	NRDC	0.04	0.03	1.47	0.14	0.531
CERAD	Endo	NRDC	-0.02	0.05	-0.49	0.624	0.874
CERAD	IN_ADARB2	NRDC	-0.02	0.02	-0.98	0.327	0.667
CERAD	IN_LAMP5_LHX6	NRDC	0.03	0.02	1.11	0.267	0.636
CERAD	IN_LAMP5_RELN	NRDC	0.02	0.02	1.13	0.258	0.659
CERAD	IN_PVALB	NRDC	0.01	0.02	0.95	0.343	0.728
CERAD	IN_PVALB_CHC	NRDC	-0.00	0.02	-0.10	0.921	0.982
CERAD	IN_SST	NRDC	0.01	0.02	0.49	0.626	0.867
CERAD	IN_VIP	NRDC	0.01	0.01	0.77	0.444	0.676
CERAD	Micro	NRDC	-0.01	0.02	-0.41	0.682	0.866
CERAD	OPC	NRDC	-0.01	0.02	-0.89	0.376	0.717
CERAD	Oligo	NRDC	-0.02	0.01	-1.26	0.207	0.404
CERAD	PC	NRDC	-0.05	0.05	-1.17	0.244	0.802
CERAD	PVM	NRDC	0.07	0.06	1.23	0.219	0.807
CERAD	SMC	NRDC	0.06	0.10	0.57	0.57	0.979
CERAD	VLMC	NRDC	-0.02	0.05	-0.37	0.714	0.923
CERAD	Astro	NRDE2	-0.03	0.02	-1.41	0.158	0.325
CERAD	EN_L2_3_IT	NRDE2	-0.02	0.02	-0.91	0.365	0.602
CERAD	EN_L3_5_IT_1	NRDE2	-0.01	0.03	-0.40	0.687	0.866
CERAD	EN_L3_5_IT_2	NRDE2	0.01	0.02	0.42	0.677	0.842
CERAD	EN_L3_5_IT_3	NRDE2	0.03	0.02	1.69	0.0916	0.257
CERAD	EN_L5_6_NP	NRDE2	-0.11	0.04	-2.63	0.00859	0.215
CERAD	EN_L5_ET	NRDE2	0.28	0.30	0.92	0.358	0.999
CERAD	EN_L6B	NRDE2	0.08	0.04	1.90	0.0569	0.303
CERAD	EN_L6_CT	NRDE2	0.04	0.03	1.37	0.171	0.485
CERAD	EN_L6_IT_1	NRDE2	-0.05	0.03	-1.60	0.109	0.435
CERAD	EN_L6_IT_2	NRDE2	-0.01	0.04	-0.27	0.788	0.939
CERAD	Endo	NRDE2	-0.16	0.13	-1.24	0.214	0.606
CERAD	IN_ADARB2	NRDE2	0.00	0.03	0.11	0.91	0.974
CERAD	IN_LAMP5_LHX6	NRDE2	0.00	0.04	0.12	0.906	0.975
CERAD	IN_LAMP5_RELN	NRDE2	0.05	0.03	1.70	0.089	0.449
CERAD	IN_PVALB	NRDE2	-0.01	0.02	-0.45	0.652	0.894
CERAD	IN_PVALB_CHC	NRDE2	-0.01	0.04	-0.16	0.876	0.97
CERAD	IN_SST	NRDE2	0.00	0.02	0.00	0.999	1
CERAD	IN_VIP	NRDE2	-0.03	0.02	-1.36	0.175	0.405
CERAD	Micro	NRDE2	-0.04	0.03	-1.48	0.139	0.39
CERAD	OPC	NRDE2	-0.03	0.02	-1.70	0.0893	0.424
CERAD	Oligo	NRDE2	0.02	0.01	1.35	0.178	0.367
CERAD	PC	NRDE2	-0.09	0.11	-0.85	0.398	0.867
CERAD	Astro	NREP	-0.12	0.04	-3.27	0.00107	0.00952
CERAD	EN_L2_3_IT	NREP	-0.09	0.03	-3.62	0.000297	0.00697
CERAD	EN_L3_5_IT_1	NREP	-0.07	0.03	-2.66	0.00779	0.0837
CERAD	EN_L3_5_IT_2	NREP	0.00	0.02	0.21	0.83	0.924
CERAD	EN_L3_5_IT_3	NREP	0.00	0.02	0.03	0.977	0.99
CERAD	EN_L5_6_NP	NREP	-0.11	0.03	-3.48	0.000508	0.0691
CERAD	EN_L6B	NREP	-0.03	0.05	-0.64	0.522	0.811
CERAD	EN_L6_CT	NREP	0.08	0.05	1.86	0.0626	0.279
CERAD	EN_L6_IT_1	NREP	-0.17	0.04	-4.05	5.14e-05	0.00517
CERAD	EN_L6_IT_2	NREP	0.00	0.04	0.04	0.967	0.99
CERAD	Endo	NREP	-0.10	0.07	-1.30	0.193	0.584
CERAD	IN_ADARB2	NREP	0.01	0.03	0.39	0.696	0.892
CERAD	IN_LAMP5_RELN	NREP	0.03	0.06	0.51	0.613	0.877
CERAD	IN_PVALB	NREP	-0.01	0.04	-0.17	0.866	0.968
CERAD	IN_PVALB_CHC	NREP	0.05	0.05	0.97	0.332	0.73
CERAD	IN_SST	NREP	0.06	0.03	1.68	0.0924	0.436
CERAD	IN_VIP	NREP	0.04	0.02	1.84	0.0663	0.233
CERAD	Micro	NREP	-0.16	0.05	-3.28	0.00102	0.0145
CERAD	OPC	NREP	-0.04	0.03	-1.13	0.26	0.629
CERAD	Oligo	NREP	-0.05	0.03	-1.66	0.0962	0.246
CERAD	Adaptive	NRF1	0.16	0.10	1.67	0.0942	0.651
CERAD	Astro	NRF1	0.05	0.02	2.66	0.00787	0.0409
CERAD	EN_L2_3_IT	NRF1	0.02	0.01	1.64	0.1	0.283
CERAD	EN_L3_5_IT_1	NRF1	0.00	0.02	0.22	0.826	0.933
CERAD	EN_L3_5_IT_2	NRF1	-0.03	0.02	-1.81	0.0708	0.25
CERAD	EN_L3_5_IT_3	NRF1	-0.02	0.02	-1.37	0.17	0.373
CERAD	EN_L5_6_NP	NRF1	0.00	0.02	0.07	0.946	0.99
CERAD	EN_L5_ET	NRF1	-0.23	0.23	-1.02	0.308	0.999
CERAD	EN_L6B	NRF1	-0.03	0.02	-1.18	0.237	0.593
CERAD	EN_L6_CT	NRF1	-0.06	0.02	-2.79	0.0053	0.0627
CERAD	EN_L6_IT_1	NRF1	-0.00	0.02	-0.02	0.984	0.995
CERAD	EN_L6_IT_2	NRF1	0.01	0.03	0.29	0.771	0.936
CERAD	Endo	NRF1	-0.00	0.05	-0.09	0.929	0.98
CERAD	IN_ADARB2	NRF1	-0.03	0.02	-1.30	0.194	0.538
CERAD	IN_LAMP5_LHX6	NRF1	-0.02	0.02	-0.66	0.51	0.811
CERAD	IN_LAMP5_RELN	NRF1	-0.02	0.02	-0.83	0.408	0.764
CERAD	IN_PVALB	NRF1	0.01	0.02	0.61	0.539	0.846
CERAD	IN_PVALB_CHC	NRF1	0.04	0.02	1.66	0.0963	0.459
CERAD	IN_SST	NRF1	0.02	0.02	0.89	0.376	0.735
CERAD	IN_VIP	NRF1	-0.02	0.01	-1.29	0.196	0.431
CERAD	Micro	NRF1	0.03	0.02	1.51	0.131	0.377
CERAD	OPC	NRF1	0.00	0.02	0.22	0.83	0.942
CERAD	Oligo	NRF1	0.07	0.02	4.21	2.6e-05	0.000968
CERAD	PC	NRF1	-0.02	0.04	-0.50	0.62	0.936
CERAD	PVM	NRF1	0.05	0.07	0.66	0.512	0.949
CERAD	SMC	NRF1	0.17	0.20	0.86	0.387	0.957
CERAD	VLMC	NRF1	0.03	0.05	0.71	0.478	0.82
CERAD	Astro	NRG1	-0.07	0.04	-1.81	0.0696	0.189
CERAD	EN_L2_3_IT	NRG1	-0.06	0.05	-1.14	0.253	0.489
CERAD	EN_L3_5_IT_1	NRG1	-0.05	0.04	-1.30	0.192	0.477
CERAD	EN_L3_5_IT_2	NRG1	-0.09	0.03	-2.68	0.00736	0.0584
CERAD	EN_L3_5_IT_3	NRG1	0.06	0.02	2.69	0.00715	0.046
CERAD	EN_L5_6_NP	NRG1	0.12	0.11	1.10	0.27	0.722
CERAD	EN_L5_ET	NRG1	-0.08	0.15	-0.50	0.614	0.999
CERAD	EN_L6B	NRG1	0.00	0.06	0.07	0.945	0.982
CERAD	EN_L6_CT	NRG1	-0.01	0.03	-0.41	0.679	0.878
CERAD	EN_L6_IT_1	NRG1	-0.02	0.03	-0.71	0.478	0.791
CERAD	EN_L6_IT_2	NRG1	0.03	0.03	1.00	0.318	0.717
CERAD	Endo	NRG1	-0.18	0.16	-1.14	0.254	0.65
CERAD	IN_ADARB2	NRG1	-0.03	0.06	-0.55	0.585	0.841
CERAD	IN_LAMP5_LHX6	NRG1	-0.25	0.07	-3.55	0.000384	0.0287
CERAD	IN_LAMP5_RELN	NRG1	-0.14	0.04	-3.89	9.92e-05	0.0121
CERAD	IN_PVALB	NRG1	-0.02	0.04	-0.39	0.698	0.911
CERAD	IN_PVALB_CHC	NRG1	-0.07	0.06	-1.22	0.223	0.641
CERAD	IN_SST	NRG1	-0.05	0.06	-0.74	0.457	0.785
CERAD	IN_VIP	NRG1	-0.09	0.04	-2.48	0.0131	0.0867
CERAD	Micro	NRG1	-0.03	0.05	-0.56	0.574	0.805
CERAD	OPC	NRG1	-0.08	0.04	-2.19	0.0285	0.272
CERAD	Oligo	NRG1	-0.02	0.04	-0.59	0.556	0.733
CERAD	PC	NRG1	-0.25	0.15	-1.69	0.0904	0.665
CERAD	VLMC	NRG1	0.48	0.20	2.42	0.0156	0.218
CERAD	Astro	NRG2	0.03	0.02	1.43	0.153	0.318
CERAD	EN_L2_3_IT	NRG2	-0.01	0.02	-0.56	0.574	0.764
CERAD	EN_L3_5_IT_1	NRG2	0.03	0.03	1.11	0.265	0.561
CERAD	EN_L3_5_IT_2	NRG2	0.03	0.02	1.52	0.128	0.351
CERAD	EN_L3_5_IT_3	NRG2	0.02	0.02	1.03	0.301	0.531
CERAD	EN_L5_6_NP	NRG2	0.01	0.03	0.24	0.811	0.961
CERAD	EN_L5_ET	NRG2	0.05	0.23	0.22	0.826	0.999
CERAD	EN_L6B	NRG2	-0.01	0.03	-0.54	0.591	0.845
CERAD	EN_L6_CT	NRG2	0.02	0.03	0.77	0.443	0.743
CERAD	EN_L6_IT_1	NRG2	0.02	0.03	0.62	0.537	0.821
CERAD	EN_L6_IT_2	NRG2	0.01	0.04	0.20	0.838	0.953
CERAD	Endo	NRG2	0.13	0.24	0.56	0.573	0.851
CERAD	IN_ADARB2	NRG2	0.01	0.02	0.22	0.826	0.944
CERAD	IN_LAMP5_LHX6	NRG2	0.02	0.02	0.77	0.442	0.768
CERAD	IN_LAMP5_RELN	NRG2	0.01	0.02	0.44	0.656	0.895
CERAD	IN_PVALB	NRG2	0.00	0.02	0.08	0.933	0.984
CERAD	IN_PVALB_CHC	NRG2	-0.02	0.02	-0.67	0.502	0.828
CERAD	IN_SST	NRG2	-0.02	0.02	-1.20	0.229	0.621
CERAD	IN_VIP	NRG2	-0.01	0.02	-0.83	0.409	0.646
CERAD	Micro	NRG2	0.08	0.06	1.29	0.197	0.471
CERAD	OPC	NRG2	0.02	0.02	0.86	0.389	0.725
CERAD	Oligo	NRG2	0.22	0.04	5.44	5.22e-08	1.51e-05
CERAD	PC	NRG2	0.08	0.08	0.92	0.358	0.855
CERAD	Adaptive	NRG3	0.01	0.13	0.08	0.937	0.987
CERAD	Astro	NRG3	0.00	0.02	0.00	0.997	0.998
CERAD	EN_L2_3_IT	NRG3	0.03	0.02	1.67	0.0947	0.273
CERAD	EN_L3_5_IT_1	NRG3	0.00	0.02	0.21	0.835	0.936
CERAD	EN_L3_5_IT_2	NRG3	-0.00	0.02	-0.20	0.839	0.929
CERAD	EN_L3_5_IT_3	NRG3	-0.01	0.02	-0.69	0.488	0.698
CERAD	EN_L5_6_NP	NRG3	0.03	0.02	1.51	0.132	0.58
CERAD	EN_L5_ET	NRG3	0.10	0.13	0.74	0.457	0.999
CERAD	EN_L6B	NRG3	0.03	0.02	1.65	0.0989	0.397
CERAD	EN_L6_CT	NRG3	-0.01	0.02	-0.49	0.622	0.851
CERAD	EN_L6_IT_1	NRG3	0.04	0.02	2.26	0.0238	0.209
CERAD	EN_L6_IT_2	NRG3	0.06	0.03	2.23	0.0255	0.262
CERAD	Endo	NRG3	-0.13	0.07	-1.86	0.0631	0.374
CERAD	IN_ADARB2	NRG3	0.04	0.02	1.99	0.0468	0.295
CERAD	IN_LAMP5_LHX6	NRG3	0.05	0.02	2.62	0.00876	0.139
CERAD	IN_LAMP5_RELN	NRG3	0.04	0.02	2.26	0.024	0.258
CERAD	IN_PVALB	NRG3	0.06	0.02	3.91	9.05e-05	0.0105
CERAD	IN_PVALB_CHC	NRG3	0.05	0.02	2.62	0.00885	0.134
CERAD	IN_SST	NRG3	0.02	0.02	0.88	0.38	0.739
CERAD	IN_VIP	NRG3	0.08	0.02	5.12	3.03e-07	6.2e-05
CERAD	Micro	NRG3	-0.03	0.05	-0.59	0.556	0.794
CERAD	OPC	NRG3	0.05	0.02	2.53	0.0114	0.182
CERAD	Oligo	NRG3	-0.03	0.05	-0.64	0.525	0.71
CERAD	PC	NRG3	-0.02	0.07	-0.23	0.82	0.97
CERAD	PVM	NRG3	0.05	0.09	0.53	0.598	0.966
CERAD	SMC	NRG3	-0.10	0.14	-0.71	0.477	0.978
CERAD	VLMC	NRG3	0.07	0.09	0.75	0.454	0.803
CERAD	Astro	NRG4	-0.05	0.04	-1.11	0.268	0.463
CERAD	EN_L2_3_IT	NRG4	-0.09	0.04	-2.33	0.0198	0.104
CERAD	EN_L3_5_IT_1	NRG4	-0.03	0.04	-0.69	0.492	0.75
CERAD	EN_L3_5_IT_2	NRG4	-0.02	0.04	-0.55	0.583	0.785
CERAD	EN_L3_5_IT_3	NRG4	-0.04	0.04	-1.00	0.318	0.547
CERAD	EN_L5_6_NP	NRG4	-0.14	0.05	-2.74	0.00621	0.192
CERAD	EN_L5_ET	NRG4	-0.06	0.36	-0.16	0.871	0.999
CERAD	EN_L6B	NRG4	-0.03	0.05	-0.58	0.56	0.83
CERAD	EN_L6_CT	NRG4	-0.07	0.05	-1.25	0.213	0.542
CERAD	EN_L6_IT_1	NRG4	-0.06	0.05	-1.32	0.186	0.547
CERAD	EN_L6_IT_2	NRG4	-0.06	0.06	-0.95	0.342	0.732
CERAD	IN_ADARB2	NRG4	-0.08	0.06	-1.33	0.184	0.529
CERAD	IN_LAMP5_LHX6	NRG4	-0.07	0.06	-1.10	0.271	0.64
CERAD	IN_LAMP5_RELN	NRG4	0.03	0.06	0.57	0.565	0.855
CERAD	IN_PVALB	NRG4	0.06	0.04	1.35	0.176	0.576
CERAD	IN_PVALB_CHC	NRG4	0.02	0.07	0.38	0.707	0.916
CERAD	IN_SST	NRG4	-0.04	0.05	-0.86	0.39	0.745
CERAD	IN_VIP	NRG4	-0.03	0.04	-0.68	0.494	0.713
CERAD	Micro	NRG4	-0.01	0.06	-0.11	0.909	0.967
CERAD	OPC	NRG4	-0.08	0.05	-1.78	0.0754	0.397
CERAD	Oligo	NRG4	-0.11	0.04	-2.71	0.0068	0.0422
CERAD	Astro	NRGN	-0.04	0.05	-0.79	0.432	0.625
CERAD	EN_L2_3_IT	NRGN	0.02	0.02	0.85	0.393	0.626
CERAD	EN_L3_5_IT_1	NRGN	0.04	0.03	1.57	0.117	0.368
CERAD	EN_L3_5_IT_2	NRGN	0.05	0.03	1.81	0.0709	0.25
CERAD	EN_L3_5_IT_3	NRGN	0.05	0.02	1.91	0.056	0.186
CERAD	EN_L5_6_NP	NRGN	0.02	0.04	0.63	0.53	0.875
CERAD	EN_L5_ET	NRGN	0.08	0.18	0.45	0.652	0.999
CERAD	EN_L6B	NRGN	-0.08	0.03	-2.34	0.0191	0.17
CERAD	EN_L6_CT	NRGN	-0.02	0.03	-0.74	0.459	0.755
CERAD	EN_L6_IT_1	NRGN	-0.00	0.03	-0.08	0.936	0.983
CERAD	EN_L6_IT_2	NRGN	-0.04	0.04	-1.00	0.316	0.716
CERAD	Endo	NRGN	-0.05	0.14	-0.33	0.743	0.92
CERAD	IN_ADARB2	NRGN	0.03	0.06	0.49	0.621	0.861
CERAD	IN_LAMP5_LHX6	NRGN	0.03	0.06	0.52	0.601	0.86
CERAD	IN_LAMP5_RELN	NRGN	0.00	0.06	0.04	0.966	0.993
CERAD	IN_PVALB	NRGN	-0.01	0.04	-0.16	0.872	0.969
CERAD	IN_PVALB_CHC	NRGN	-0.01	0.07	-0.21	0.834	0.96
CERAD	IN_SST	NRGN	0.10	0.04	2.63	0.00858	0.153
CERAD	IN_VIP	NRGN	-0.01	0.04	-0.34	0.736	0.867
CERAD	Micro	NRGN	-0.07	0.05	-1.43	0.151	0.408
CERAD	OPC	NRGN	-0.10	0.04	-2.33	0.0199	0.237
CERAD	Oligo	NRGN	-0.06	0.04	-1.42	0.155	0.338
CERAD	PC	NRGN	-0.29	0.14	-2.11	0.0345	0.554
CERAD	Astro	NRIP1	0.05	0.03	1.62	0.105	0.248
CERAD	EN_L2_3_IT	NRIP1	0.06	0.02	3.17	0.00152	0.0199
CERAD	EN_L3_5_IT_1	NRIP1	0.02	0.03	0.64	0.525	0.772
CERAD	EN_L3_5_IT_2	NRIP1	0.05	0.02	2.09	0.0365	0.165
CERAD	EN_L3_5_IT_3	NRIP1	0.09	0.02	3.72	0.0002	0.00347
CERAD	EN_L5_6_NP	NRIP1	0.05	0.04	1.13	0.258	0.711
CERAD	EN_L5_ET	NRIP1	0.27	0.26	1.05	0.294	0.999
CERAD	EN_L6B	NRIP1	0.07	0.04	2.00	0.0454	0.274
CERAD	EN_L6_CT	NRIP1	0.01	0.03	0.30	0.762	0.911
CERAD	EN_L6_IT_1	NRIP1	0.05	0.03	1.59	0.113	0.443
CERAD	EN_L6_IT_2	NRIP1	0.04	0.05	0.82	0.414	0.783
CERAD	Endo	NRIP1	0.05	0.06	0.84	0.4	0.759
CERAD	IN_ADARB2	NRIP1	0.04	0.04	0.95	0.344	0.682
CERAD	IN_LAMP5_LHX6	NRIP1	0.04	0.04	1.18	0.237	0.609
CERAD	IN_LAMP5_RELN	NRIP1	0.04	0.04	1.03	0.301	0.695
CERAD	IN_PVALB	NRIP1	0.01	0.03	0.50	0.615	0.88
CERAD	IN_PVALB_CHC	NRIP1	-0.03	0.04	-0.63	0.53	0.839
CERAD	IN_SST	NRIP1	0.02	0.03	0.81	0.42	0.765
CERAD	IN_VIP	NRIP1	0.09	0.03	3.44	0.00059	0.0126
CERAD	Micro	NRIP1	-0.05	0.03	-1.58	0.114	0.35
CERAD	OPC	NRIP1	0.09	0.03	3.41	0.000641	0.052
CERAD	Oligo	NRIP1	0.02	0.02	0.83	0.405	0.614
CERAD	PC	NRIP1	0.12	0.06	1.97	0.0488	0.582
CERAD	PVM	NRIP1	-0.05	0.07	-0.79	0.427	0.906
CERAD	VLMC	NRIP1	-0.03	0.07	-0.48	0.634	0.894
CERAD	Astro	NRIP2	-0.07	0.05	-1.42	0.156	0.323
CERAD	EN_L2_3_IT	NRIP2	-0.02	0.05	-0.41	0.681	0.835
CERAD	EN_L3_5_IT_2	NRIP2	0.04	0.05	0.68	0.497	0.728
CERAD	EN_L3_5_IT_3	NRIP2	0.07	0.05	1.47	0.143	0.337
CERAD	EN_L6_CT	NRIP2	0.17	0.19	0.90	0.367	0.688
CERAD	EN_L6_IT_1	NRIP2	0.47	0.19	2.52	0.0118	0.145
CERAD	IN_PVALB	NRIP2	0.09	0.05	1.84	0.0662	0.393
CERAD	IN_SST	NRIP2	0.04	0.05	0.88	0.378	0.737
CERAD	IN_VIP	NRIP2	0.01	0.04	0.19	0.846	0.926
CERAD	OPC	NRIP2	0.00	0.07	0.04	0.965	0.989
CERAD	Oligo	NRIP2	0.06	0.04	1.80	0.0726	0.204
CERAD	Astro	NRIP3	-0.03	0.05	-0.57	0.571	0.736
CERAD	EN_L2_3_IT	NRIP3	-0.09	0.04	-2.15	0.0319	0.14
CERAD	EN_L3_5_IT_1	NRIP3	-0.13	0.05	-2.43	0.0153	0.122
CERAD	EN_L3_5_IT_2	NRIP3	-0.09	0.04	-2.46	0.0138	0.0874
CERAD	EN_L3_5_IT_3	NRIP3	-0.04	0.03	-1.18	0.237	0.457
CERAD	EN_L5_6_NP	NRIP3	0.01	0.05	0.13	0.898	0.982
CERAD	EN_L6B	NRIP3	-0.04	0.05	-0.69	0.487	0.792
CERAD	EN_L6_CT	NRIP3	0.01	0.04	0.16	0.874	0.954
CERAD	EN_L6_IT_1	NRIP3	-0.12	0.06	-2.09	0.037	0.261
CERAD	IN_ADARB2	NRIP3	0.02	0.03	0.58	0.56	0.825
CERAD	IN_LAMP5_LHX6	NRIP3	-0.00	0.03	-0.12	0.903	0.974
CERAD	IN_LAMP5_RELN	NRIP3	0.00	0.03	0.18	0.858	0.961
CERAD	IN_PVALB	NRIP3	0.02	0.03	0.79	0.427	0.783
CERAD	IN_PVALB_CHC	NRIP3	0.11	0.04	2.58	0.01	0.142
CERAD	IN_SST	NRIP3	-0.02	0.03	-0.81	0.416	0.763
CERAD	IN_VIP	NRIP3	0.08	0.02	4.12	3.79e-05	0.00197
CERAD	Micro	NRIP3	-0.05	0.06	-0.74	0.459	0.727
CERAD	OPC	NRIP3	-0.13	0.05	-2.63	0.00843	0.16
CERAD	Oligo	NRIP3	-0.03	0.04	-0.80	0.426	0.631
CERAD	EN_L2_3_IT	NRK	-0.06	0.21	-0.30	0.764	0.881
CERAD	EN_L3_5_IT_2	NRK	-0.07	0.06	-1.18	0.239	0.499
CERAD	EN_L3_5_IT_3	NRK	-0.18	0.07	-2.60	0.00919	0.0546
CERAD	Astro	NRL	0.03	0.03	1.00	0.319	0.516
CERAD	EN_L2_3_IT	NRL	-0.08	0.04	-2.21	0.0274	0.128
CERAD	EN_L3_5_IT_2	NRL	-0.04	0.05	-0.86	0.39	0.648
CERAD	EN_L3_5_IT_3	NRL	-0.08	0.05	-1.53	0.126	0.312
CERAD	IN_LAMP5_RELN	NRL	-0.06	0.07	-0.95	0.342	0.723
CERAD	IN_PVALB	NRL	-0.07	0.05	-1.40	0.16	0.558
CERAD	IN_SST	NRL	-0.02	0.07	-0.24	0.814	0.937
CERAD	IN_VIP	NRL	-0.09	0.04	-2.06	0.0394	0.171
CERAD	Micro	NRL	-0.00	0.05	-0.07	0.946	0.981
CERAD	OPC	NRL	-0.01	0.05	-0.23	0.821	0.939
CERAD	Oligo	NRL	0.06	0.03	2.30	0.0214	0.0902
CERAD	Astro	NRN1	-0.11	0.06	-1.86	0.0636	0.177
CERAD	EN_L2_3_IT	NRN1	-0.09	0.03	-3.47	0.000518	0.00999
CERAD	EN_L3_5_IT_1	NRN1	-0.14	0.04	-3.93	8.4e-05	0.0046
CERAD	EN_L3_5_IT_2	NRN1	-0.19	0.03	-5.67	1.43e-08	2.57e-06
CERAD	EN_L3_5_IT_3	NRN1	-0.16	0.03	-5.15	2.67e-07	1.9e-05
CERAD	EN_L5_6_NP	NRN1	-0.04	0.04	-0.93	0.35	0.779
CERAD	EN_L5_ET	NRN1	-0.16	0.32	-0.51	0.612	0.999
CERAD	EN_L6B	NRN1	-0.17	0.05	-3.80	0.000144	0.00864
CERAD	EN_L6_CT	NRN1	-0.10	0.05	-2.19	0.0282	0.177
CERAD	EN_L6_IT_1	NRN1	-0.16	0.04	-3.71	0.00021	0.0126
CERAD	EN_L6_IT_2	NRN1	-0.14	0.05	-2.61	0.00906	0.166
CERAD	Endo	NRN1	-0.02	0.14	-0.18	0.856	0.961
CERAD	IN_PVALB	NRN1	-0.01	0.18	-0.06	0.95	0.987
CERAD	IN_VIP	NRN1	-0.03	0.06	-0.50	0.62	0.799
CERAD	OPC	NRN1	-0.09	0.06	-1.54	0.124	0.48
CERAD	Oligo	NRN1	-0.05	0.05	-1.12	0.262	0.471
CERAD	Astro	NRP1	-0.24	0.06	-3.79	0.000149	0.00231
CERAD	EN_L2_3_IT	NRP1	-0.04	0.04	-1.27	0.205	0.434
CERAD	EN_L3_5_IT_1	NRP1	-0.05	0.05	-1.13	0.26	0.555
CERAD	EN_L3_5_IT_2	NRP1	0.08	0.06	1.28	0.201	0.453
CERAD	EN_L3_5_IT_3	NRP1	-0.16	0.05	-3.09	0.00198	0.019
CERAD	EN_L5_6_NP	NRP1	-0.23	0.10	-2.32	0.0202	0.308
CERAD	EN_L5_ET	NRP1	-0.07	0.21	-0.36	0.72	0.999
CERAD	EN_L6B	NRP1	-0.15	0.06	-2.56	0.0104	0.121
CERAD	EN_L6_CT	NRP1	-0.32	0.04	-7.49	6.79e-14	2.95e-10
CERAD	EN_L6_IT_1	NRP1	0.01	0.06	0.17	0.866	0.964
CERAD	EN_L6_IT_2	NRP1	-0.37	0.28	-1.34	0.181	0.583
CERAD	Endo	NRP1	-0.04	0.07	-0.57	0.569	0.849
CERAD	IN_PVALB	NRP1	0.02	0.06	0.27	0.784	0.942
CERAD	IN_SST	NRP1	0.00	0.07	0.07	0.947	0.984
CERAD	IN_VIP	NRP1	-0.06	0.04	-1.50	0.134	0.35
CERAD	Micro	NRP1	0.17	0.05	3.10	0.00193	0.0234
CERAD	OPC	NRP1	-0.05	0.06	-0.72	0.47	0.775
CERAD	Oligo	NRP1	-0.02	0.04	-0.54	0.586	0.754
CERAD	PVM	NRP1	-0.30	0.09	-3.41	0.00065	0.272
CERAD	SMC	NRP1	-0.30	0.21	-1.45	0.146	0.932
CERAD	VLMC	NRP1	0.14	0.13	1.06	0.288	0.683
CERAD	Astro	NRP2	0.03	0.10	0.34	0.731	0.846
CERAD	EN_L2_3_IT	NRP2	0.05	0.04	1.41	0.159	0.373
CERAD	EN_L3_5_IT_1	NRP2	0.01	0.03	0.27	0.784	0.915
CERAD	EN_L3_5_IT_2	NRP2	0.02	0.04	0.50	0.615	0.806
CERAD	EN_L3_5_IT_3	NRP2	0.02	0.08	0.21	0.837	0.921
CERAD	EN_L5_6_NP	NRP2	0.02	0.04	0.49	0.621	0.906
CERAD	EN_L6_CT	NRP2	-0.14	0.08	-1.73	0.084	0.329
CERAD	Endo	NRP2	-0.06	0.06	-1.07	0.287	0.675
CERAD	IN_ADARB2	NRP2	0.10	0.08	1.26	0.207	0.552
CERAD	IN_LAMP5_LHX6	NRP2	0.04	0.04	0.86	0.39	0.735
CERAD	IN_PVALB	NRP2	-0.05	0.07	-0.77	0.444	0.794
CERAD	IN_SST	NRP2	0.04	0.06	0.72	0.473	0.794
CERAD	IN_VIP	NRP2	-0.01	0.04	-0.18	0.853	0.93
CERAD	Micro	NRP2	0.08	0.04	2.30	0.0216	0.124
CERAD	OPC	NRP2	-0.05	0.08	-0.62	0.535	0.815
CERAD	Oligo	NRP2	-0.05	0.06	-0.88	0.38	0.59
CERAD	PC	NRP2	0.02	0.07	0.25	0.8	0.969
CERAD	PVM	NRP2	-0.08	0.09	-0.94	0.347	0.878
CERAD	VLMC	NRP2	0.20	0.08	2.60	0.00942	0.17
CERAD	Astro	NRSN1	-0.21	0.06	-3.49	0.000489	0.00546
CERAD	EN_L2_3_IT	NRSN1	-0.09	0.03	-3.15	0.00164	0.0209
CERAD	EN_L3_5_IT_1	NRSN1	-0.03	0.02	-1.64	0.101	0.34
CERAD	EN_L3_5_IT_2	NRSN1	-0.05	0.02	-2.63	0.00864	0.0652
CERAD	EN_L3_5_IT_3	NRSN1	-0.06	0.02	-3.54	0.000404	0.00589
CERAD	EN_L5_6_NP	NRSN1	0.02	0.02	0.83	0.405	0.814
CERAD	EN_L5_ET	NRSN1	-0.39	0.18	-2.17	0.0304	0.865
CERAD	EN_L6B	NRSN1	-0.02	0.03	-0.85	0.397	0.73
CERAD	EN_L6_CT	NRSN1	-0.02	0.03	-0.59	0.552	0.813
CERAD	EN_L6_IT_1	NRSN1	-0.13	0.04	-3.66	0.000254	0.0142
CERAD	EN_L6_IT_2	NRSN1	0.00	0.07	0.04	0.967	0.99
CERAD	IN_ADARB2	NRSN1	0.03	0.03	1.05	0.295	0.64
CERAD	IN_LAMP5_LHX6	NRSN1	0.08	0.03	3.10	0.00194	0.0613
CERAD	IN_LAMP5_RELN	NRSN1	0.08	0.04	2.33	0.02	0.239
CERAD	IN_PVALB	NRSN1	0.09	0.02	3.85	0.000116	0.012
CERAD	IN_PVALB_CHC	NRSN1	0.07	0.03	2.32	0.0203	0.209
CERAD	IN_SST	NRSN1	0.05	0.02	2.15	0.0317	0.28
CERAD	IN_VIP	NRSN1	0.03	0.02	1.40	0.163	0.388
CERAD	Micro	NRSN1	0.03	0.07	0.52	0.602	0.821
CERAD	OPC	NRSN1	-0.14	0.05	-2.56	0.0103	0.175
CERAD	Oligo	NRSN1	-0.02	0.05	-0.48	0.631	0.786
CERAD	Astro	NRSN2	-0.04	0.03	-1.19	0.232	0.421
CERAD	EN_L2_3_IT	NRSN2	-0.03	0.02	-1.69	0.0912	0.267
CERAD	EN_L3_5_IT_1	NRSN2	-0.05	0.03	-1.73	0.083	0.306
CERAD	EN_L3_5_IT_2	NRSN2	-0.05	0.02	-2.18	0.0293	0.141
CERAD	EN_L3_5_IT_3	NRSN2	-0.07	0.02	-2.90	0.00373	0.0294
CERAD	EN_L5_6_NP	NRSN2	-0.06	0.04	-1.36	0.173	0.636
CERAD	EN_L5_ET	NRSN2	-0.02	0.37	-0.05	0.957	0.999
CERAD	EN_L6B	NRSN2	-0.02	0.04	-0.58	0.561	0.831
CERAD	EN_L6_CT	NRSN2	-0.04	0.04	-0.98	0.329	0.655
CERAD	EN_L6_IT_1	NRSN2	0.02	0.03	0.63	0.528	0.816
CERAD	EN_L6_IT_2	NRSN2	-0.00	0.05	-0.10	0.921	0.978
CERAD	IN_ADARB2	NRSN2	0.05	0.04	1.30	0.193	0.537
CERAD	IN_LAMP5_LHX6	NRSN2	-0.01	0.04	-0.23	0.821	0.946
CERAD	IN_LAMP5_RELN	NRSN2	0.03	0.03	0.82	0.412	0.766
CERAD	IN_PVALB	NRSN2	-0.02	0.02	-0.78	0.435	0.788
CERAD	IN_PVALB_CHC	NRSN2	-0.03	0.04	-0.80	0.425	0.787
CERAD	IN_SST	NRSN2	-0.02	0.03	-0.82	0.41	0.759
CERAD	IN_VIP	NRSN2	-0.02	0.02	-0.88	0.379	0.621
CERAD	Micro	NRSN2	0.06	0.06	0.96	0.335	0.625
CERAD	OPC	NRSN2	-0.01	0.03	-0.22	0.825	0.94
CERAD	Oligo	NRSN2	0.02	0.03	0.57	0.572	0.745
CERAD	Astro	NRTN	-0.05	0.06	-0.83	0.407	0.602
CERAD	EN_L2_3_IT	NRTN	0.07	0.06	1.12	0.262	0.499
CERAD	Oligo	NRTN	-0.09	0.05	-1.99	0.0462	0.15
CERAD	Adaptive	NRXN1	0.15	0.11	1.38	0.167	0.762
CERAD	Astro	NRXN1	-0.12	0.04	-3.44	0.000571	0.00614
CERAD	EN_L2_3_IT	NRXN1	0.03	0.02	2.23	0.0258	0.124
CERAD	EN_L3_5_IT_1	NRXN1	0.02	0.02	1.41	0.157	0.43
CERAD	EN_L3_5_IT_2	NRXN1	0.06	0.02	3.50	0.000458	0.00873
CERAD	EN_L3_5_IT_3	NRXN1	0.03	0.01	2.30	0.0216	0.0987
CERAD	EN_L5_6_NP	NRXN1	0.03	0.02	1.45	0.147	0.604
CERAD	EN_L5_ET	NRXN1	0.02	0.11	0.18	0.856	0.999
CERAD	EN_L6B	NRXN1	-0.02	0.02	-1.03	0.301	0.655
CERAD	EN_L6_CT	NRXN1	0.02	0.02	1.57	0.116	0.393
CERAD	EN_L6_IT_1	NRXN1	0.02	0.02	1.13	0.259	0.622
CERAD	EN_L6_IT_2	NRXN1	0.04	0.03	1.35	0.176	0.579
CERAD	Endo	NRXN1	-0.12	0.07	-1.73	0.0844	0.426
CERAD	IN_ADARB2	NRXN1	0.02	0.02	1.07	0.286	0.633
CERAD	IN_LAMP5_LHX6	NRXN1	0.05	0.02	2.62	0.00869	0.139
CERAD	IN_LAMP5_RELN	NRXN1	0.07	0.02	3.49	0.000489	0.0298
CERAD	IN_PVALB	NRXN1	0.04	0.02	2.14	0.0327	0.284
CERAD	IN_PVALB_CHC	NRXN1	0.13	0.03	4.48	7.55e-06	0.000904
CERAD	IN_SST	NRXN1	-0.01	0.02	-0.47	0.638	0.873
CERAD	IN_VIP	NRXN1	0.01	0.01	0.97	0.333	0.579
CERAD	Micro	NRXN1	-0.06	0.05	-1.09	0.277	0.568
CERAD	OPC	NRXN1	0.01	0.02	0.51	0.61	0.854
CERAD	Oligo	NRXN1	-0.05	0.04	-1.10	0.272	0.482
CERAD	PC	NRXN1	-0.06	0.07	-0.91	0.363	0.857
CERAD	PVM	NRXN1	0.05	0.09	0.57	0.572	0.962
CERAD	SMC	NRXN1	-0.20	0.11	-1.78	0.0749	0.862
CERAD	VLMC	NRXN1	-0.10	0.08	-1.30	0.195	0.594
CERAD	Astro	NRXN2	0.01	0.03	0.50	0.615	0.768
CERAD	EN_L2_3_IT	NRXN2	0.08	0.02	4.07	4.69e-05	0.00197
CERAD	EN_L3_5_IT_1	NRXN2	0.10	0.03	3.79	0.000148	0.0066
CERAD	EN_L3_5_IT_2	NRXN2	0.08	0.02	4.00	6.38e-05	0.00199
CERAD	EN_L3_5_IT_3	NRXN2	0.06	0.02	2.75	0.00594	0.0407
CERAD	EN_L5_6_NP	NRXN2	0.06	0.03	2.22	0.0267	0.333
CERAD	EN_L5_ET	NRXN2	0.03	0.24	0.11	0.911	0.999
CERAD	EN_L6B	NRXN2	0.07	0.03	2.57	0.0101	0.119
CERAD	EN_L6_CT	NRXN2	0.05	0.03	2.01	0.0443	0.23
CERAD	EN_L6_IT_1	NRXN2	0.08	0.03	2.84	0.0045	0.0844
CERAD	EN_L6_IT_2	NRXN2	0.01	0.04	0.17	0.866	0.962
CERAD	IN_ADARB2	NRXN2	0.07	0.02	3.39	0.000688	0.036
CERAD	IN_LAMP5_LHX6	NRXN2	0.08	0.02	3.41	0.000654	0.0361
CERAD	IN_LAMP5_RELN	NRXN2	0.04	0.02	1.93	0.0541	0.36
CERAD	IN_PVALB	NRXN2	0.07	0.02	3.18	0.00147	0.0566
CERAD	IN_PVALB_CHC	NRXN2	0.10	0.03	3.54	0.000403	0.017
CERAD	IN_SST	NRXN2	0.04	0.02	2.23	0.0256	0.254
CERAD	IN_VIP	NRXN2	0.05	0.02	3.22	0.00126	0.0202
CERAD	Micro	NRXN2	-0.04	0.05	-0.80	0.425	0.7
CERAD	OPC	NRXN2	-0.07	0.02	-3.84	0.000123	0.0199
CERAD	Oligo	NRXN2	-0.09	0.02	-3.79	0.00015	0.00317
CERAD	Adaptive	NRXN3	0.01	0.11	0.13	0.899	0.986
CERAD	Astro	NRXN3	-0.16	0.04	-4.07	4.75e-05	0.000993
CERAD	EN_L2_3_IT	NRXN3	-0.11	0.02	-4.35	1.34e-05	0.000816
CERAD	EN_L3_5_IT_1	NRXN3	-0.08	0.02	-4.10	4.09e-05	0.00304
CERAD	EN_L3_5_IT_2	NRXN3	-0.15	0.02	-6.29	3.24e-10	1.17e-07
CERAD	EN_L3_5_IT_3	NRXN3	-0.14	0.02	-5.85	4.94e-09	7.81e-07
CERAD	EN_L5_6_NP	NRXN3	-0.00	0.03	-0.18	0.856	0.975
CERAD	EN_L5_ET	NRXN3	-0.08	0.12	-0.68	0.497	0.999
CERAD	EN_L6B	NRXN3	-0.15	0.04	-4.20	2.7e-05	0.00281
CERAD	EN_L6_CT	NRXN3	-0.15	0.03	-5.24	1.63e-07	3.17e-05
CERAD	EN_L6_IT_1	NRXN3	-0.17	0.04	-4.84	1.31e-06	0.000399
CERAD	EN_L6_IT_2	NRXN3	-0.01	0.04	-0.30	0.761	0.932
CERAD	Endo	NRXN3	-0.22	0.07	-2.97	0.00298	0.0875
CERAD	IN_ADARB2	NRXN3	0.07	0.02	3.27	0.00107	0.0478
CERAD	IN_LAMP5_LHX6	NRXN3	0.08	0.02	3.84	0.000121	0.0156
CERAD	IN_LAMP5_RELN	NRXN3	0.12	0.02	5.97	2.39e-09	9.51e-06
CERAD	IN_PVALB	NRXN3	0.06	0.02	3.75	0.000178	0.0155
CERAD	IN_PVALB_CHC	NRXN3	0.07	0.02	4.33	1.48e-05	0.00156
CERAD	IN_SST	NRXN3	0.02	0.02	1.35	0.176	0.56
CERAD	IN_VIP	NRXN3	0.06	0.01	4.40	1.09e-05	0.000849
CERAD	Micro	NRXN3	-0.03	0.05	-0.59	0.553	0.792
CERAD	OPC	NRXN3	-0.03	0.05	-0.56	0.575	0.836
CERAD	Oligo	NRXN3	-0.07	0.04	-1.62	0.106	0.263
CERAD	PC	NRXN3	-0.01	0.06	-0.21	0.831	0.971
CERAD	PVM	NRXN3	0.09	0.09	0.98	0.329	0.869
CERAD	SMC	NRXN3	-0.17	0.12	-1.40	0.161	0.932
CERAD	VLMC	NRXN3	0.02	0.08	0.20	0.838	0.964
CERAD	Astro	NSA2	0.04	0.02	1.76	0.0779	0.204
CERAD	EN_L2_3_IT	NSA2	0.03	0.02	1.25	0.211	0.442
CERAD	EN_L3_5_IT_1	NSA2	0.01	0.03	0.49	0.627	0.836
CERAD	EN_L3_5_IT_2	NSA2	0.04	0.02	1.87	0.0612	0.229
CERAD	EN_L3_5_IT_3	NSA2	0.04	0.02	1.58	0.115	0.295
CERAD	EN_L5_6_NP	NSA2	-0.02	0.04	-0.46	0.649	0.915
CERAD	EN_L6B	NSA2	0.02	0.04	0.50	0.618	0.857
CERAD	EN_L6_CT	NSA2	0.04	0.04	1.08	0.279	0.609
CERAD	EN_L6_IT_1	NSA2	0.03	0.03	0.94	0.347	0.699
CERAD	EN_L6_IT_2	NSA2	0.02	0.05	0.51	0.607	0.874
CERAD	IN_ADARB2	NSA2	0.00	0.04	0.08	0.94	0.982
CERAD	IN_LAMP5_LHX6	NSA2	0.03	0.04	0.67	0.505	0.808
CERAD	IN_LAMP5_RELN	NSA2	0.03	0.03	0.95	0.342	0.723
CERAD	IN_PVALB	NSA2	0.04	0.02	1.76	0.0779	0.421
CERAD	IN_PVALB_CHC	NSA2	0.01	0.05	0.24	0.81	0.95
CERAD	IN_SST	NSA2	-0.02	0.03	-0.66	0.51	0.811
CERAD	IN_VIP	NSA2	0.04	0.02	1.77	0.0765	0.254
CERAD	Micro	NSA2	-0.06	0.03	-1.72	0.0848	0.291
CERAD	OPC	NSA2	0.00	0.03	0.08	0.938	0.98
CERAD	Oligo	NSA2	0.03	0.02	1.69	0.0909	0.237
CERAD	Adaptive	NSD1	-0.07	0.09	-0.84	0.403	0.912
CERAD	Astro	NSD1	-0.00	0.02	-0.32	0.75	0.859
CERAD	EN_L2_3_IT	NSD1	0.03	0.01	2.25	0.0243	0.119
CERAD	EN_L3_5_IT_1	NSD1	0.03	0.02	1.52	0.129	0.389
CERAD	EN_L3_5_IT_2	NSD1	0.01	0.02	0.67	0.503	0.731
CERAD	EN_L3_5_IT_3	NSD1	0.03	0.02	1.59	0.112	0.29
CERAD	EN_L5_6_NP	NSD1	-0.02	0.03	-0.61	0.543	0.88
CERAD	EN_L5_ET	NSD1	-0.15	0.21	-0.74	0.46	0.999
CERAD	EN_L6B	NSD1	-0.01	0.02	-0.25	0.799	0.933
CERAD	EN_L6_CT	NSD1	0.02	0.02	0.92	0.359	0.682
CERAD	EN_L6_IT_1	NSD1	0.01	0.02	0.61	0.544	0.823
CERAD	EN_L6_IT_2	NSD1	0.00	0.03	0.05	0.963	0.989
CERAD	Endo	NSD1	-0.11	0.04	-2.55	0.0107	0.172
CERAD	IN_ADARB2	NSD1	-0.01	0.02	-0.43	0.667	0.88
CERAD	IN_LAMP5_LHX6	NSD1	-0.00	0.02	-0.05	0.956	0.989
CERAD	IN_LAMP5_RELN	NSD1	0.02	0.02	1.25	0.212	0.622
CERAD	IN_PVALB	NSD1	0.04	0.02	2.36	0.0181	0.214
CERAD	IN_PVALB_CHC	NSD1	0.02	0.02	0.99	0.321	0.725
CERAD	IN_SST	NSD1	0.02	0.02	1.24	0.214	0.605
CERAD	IN_VIP	NSD1	0.02	0.01	1.58	0.114	0.318
CERAD	Micro	NSD1	-0.02	0.02	-1.19	0.234	0.52
CERAD	OPC	NSD1	0.00	0.01	0.14	0.886	0.963
CERAD	Oligo	NSD1	-0.01	0.01	-0.92	0.36	0.572
CERAD	PC	NSD1	-0.04	0.04	-0.84	0.401	0.867
CERAD	PVM	NSD1	0.02	0.06	0.37	0.715	0.977
CERAD	SMC	NSD1	-0.06	0.10	-0.57	0.566	0.979
CERAD	VLMC	NSD1	0.07	0.04	1.80	0.0718	0.404
CERAD	Astro	NSD2	0.04	0.02	2.31	0.0208	0.0815
CERAD	EN_L2_3_IT	NSD2	0.03	0.01	2.24	0.025	0.121
CERAD	EN_L3_5_IT_1	NSD2	0.02	0.02	0.81	0.415	0.696
CERAD	EN_L3_5_IT_2	NSD2	0.03	0.02	1.83	0.0675	0.243
CERAD	EN_L3_5_IT_3	NSD2	0.00	0.02	0.13	0.894	0.952
CERAD	EN_L5_6_NP	NSD2	0.01	0.03	0.47	0.638	0.913
CERAD	EN_L5_ET	NSD2	0.14	0.19	0.74	0.457	0.999
CERAD	EN_L6B	NSD2	0.01	0.03	0.53	0.594	0.846
CERAD	EN_L6_CT	NSD2	0.01	0.02	0.30	0.762	0.911
CERAD	EN_L6_IT_1	NSD2	0.02	0.02	0.95	0.343	0.696
CERAD	EN_L6_IT_2	NSD2	0.05	0.03	1.99	0.0465	0.345
CERAD	Endo	NSD2	0.03	0.06	0.52	0.605	0.865
CERAD	IN_ADARB2	NSD2	0.01	0.02	0.67	0.503	0.793
CERAD	IN_LAMP5_LHX6	NSD2	0.02	0.02	0.97	0.333	0.693
CERAD	IN_LAMP5_RELN	NSD2	0.01	0.02	0.27	0.786	0.937
CERAD	IN_PVALB	NSD2	0.04	0.02	2.16	0.031	0.278
CERAD	IN_PVALB_CHC	NSD2	0.01	0.03	0.54	0.59	0.867
CERAD	IN_SST	NSD2	0.03	0.02	1.57	0.116	0.479
CERAD	IN_VIP	NSD2	0.01	0.01	0.73	0.463	0.69
CERAD	Micro	NSD2	0.02	0.03	0.87	0.382	0.667
CERAD	OPC	NSD2	0.01	0.02	0.35	0.728	0.905
CERAD	Oligo	NSD2	0.03	0.02	1.63	0.104	0.26
CERAD	PC	NSD2	0.03	0.06	0.42	0.671	0.952
CERAD	PVM	NSD2	0.14	0.08	1.80	0.0724	0.646
CERAD	VLMC	NSD2	0.03	0.06	0.52	0.601	0.879
CERAD	Adaptive	NSD3	-0.08	0.08	-1.03	0.302	0.831
CERAD	Astro	NSD3	-0.02	0.02	-1.18	0.239	0.429
CERAD	EN_L2_3_IT	NSD3	0.01	0.01	1.17	0.241	0.475
CERAD	EN_L3_5_IT_1	NSD3	0.01	0.01	0.39	0.7	0.873
CERAD	EN_L3_5_IT_2	NSD3	0.00	0.01	0.12	0.903	0.96
CERAD	EN_L3_5_IT_3	NSD3	0.01	0.01	0.55	0.585	0.768
CERAD	EN_L5_6_NP	NSD3	0.01	0.02	0.35	0.726	0.94
CERAD	EN_L5_ET	NSD3	-0.01	0.17	-0.06	0.949	0.999
CERAD	EN_L6B	NSD3	0.02	0.02	0.86	0.389	0.725
CERAD	EN_L6_CT	NSD3	-0.01	0.01	-0.61	0.539	0.804
CERAD	EN_L6_IT_1	NSD3	0.02	0.01	1.58	0.113	0.445
CERAD	EN_L6_IT_2	NSD3	0.01	0.02	0.57	0.569	0.86
CERAD	Endo	NSD3	-0.02	0.04	-0.56	0.577	0.853
CERAD	IN_ADARB2	NSD3	0.01	0.02	0.45	0.652	0.873
CERAD	IN_LAMP5_LHX6	NSD3	0.04	0.02	2.18	0.0293	0.251
CERAD	IN_LAMP5_RELN	NSD3	0.03	0.02	1.69	0.0911	0.453
CERAD	IN_PVALB	NSD3	0.02	0.01	1.17	0.241	0.648
CERAD	IN_PVALB_CHC	NSD3	0.01	0.02	0.47	0.637	0.889
CERAD	IN_SST	NSD3	0.02	0.01	1.21	0.227	0.619
CERAD	IN_VIP	NSD3	0.02	0.01	2.13	0.0335	0.156
CERAD	Micro	NSD3	0.02	0.02	1.08	0.28	0.571
CERAD	OPC	NSD3	-0.00	0.02	-0.05	0.961	0.988
CERAD	Oligo	NSD3	0.00	0.01	0.27	0.786	0.885
CERAD	PC	NSD3	-0.02	0.04	-0.50	0.616	0.936
CERAD	PVM	NSD3	0.09	0.06	1.54	0.123	0.724
CERAD	SMC	NSD3	0.05	0.10	0.52	0.604	0.979
CERAD	VLMC	NSD3	0.06	0.04	1.52	0.129	0.504
CERAD	Astro	NSDHL	-0.08	0.04	-1.94	0.0518	0.154
CERAD	EN_L2_3_IT	NSDHL	-0.04	0.03	-1.16	0.245	0.48
CERAD	EN_L3_5_IT_2	NSDHL	0.06	0.05	1.27	0.205	0.459
CERAD	EN_L3_5_IT_3	NSDHL	0.05	0.05	0.92	0.356	0.582
CERAD	EN_L6_IT_1	NSDHL	-0.09	0.16	-0.57	0.57	0.837
CERAD	IN_PVALB	NSDHL	0.04	0.05	0.70	0.483	0.818
CERAD	IN_VIP	NSDHL	0.01	0.05	0.13	0.9	0.955
CERAD	OPC	NSDHL	0.08	0.05	1.50	0.134	0.492
CERAD	Oligo	NSDHL	0.01	0.03	0.43	0.669	0.813
CERAD	Astro	NSF	-0.03	0.02	-1.34	0.179	0.354
CERAD	EN_L2_3_IT	NSF	0.04	0.02	2.55	0.0107	0.0705
CERAD	EN_L3_5_IT_1	NSF	0.03	0.02	1.29	0.198	0.483
CERAD	EN_L3_5_IT_2	NSF	0.02	0.02	0.99	0.322	0.59
CERAD	EN_L3_5_IT_3	NSF	0.03	0.02	1.65	0.0995	0.271
CERAD	EN_L5_6_NP	NSF	0.07	0.03	2.41	0.0161	0.277
CERAD	EN_L5_ET	NSF	0.37	0.17	2.13	0.0334	0.866
CERAD	EN_L6B	NSF	0.05	0.03	1.80	0.0716	0.34
CERAD	EN_L6_CT	NSF	0.01	0.02	0.55	0.583	0.832
CERAD	EN_L6_IT_1	NSF	0.03	0.02	1.08	0.28	0.642
CERAD	EN_L6_IT_2	NSF	0.10	0.03	3.42	0.000619	0.0507
CERAD	Endo	NSF	-0.12	0.13	-0.92	0.356	0.729
CERAD	IN_ADARB2	NSF	0.02	0.02	0.71	0.475	0.774
CERAD	IN_LAMP5_LHX6	NSF	0.02	0.03	0.59	0.552	0.834
CERAD	IN_LAMP5_RELN	NSF	-0.03	0.02	-1.09	0.277	0.675
CERAD	IN_PVALB	NSF	0.02	0.02	1.44	0.149	0.541
CERAD	IN_PVALB_CHC	NSF	0.01	0.03	0.20	0.84	0.961
CERAD	IN_SST	NSF	-0.01	0.02	-0.32	0.749	0.914
CERAD	IN_VIP	NSF	-0.01	0.02	-0.47	0.636	0.808
CERAD	Micro	NSF	0.01	0.03	0.39	0.7	0.876
CERAD	OPC	NSF	-0.05	0.02	-2.28	0.0228	0.249
CERAD	Oligo	NSF	-0.02	0.02	-0.95	0.342	0.554
CERAD	PC	NSF	-0.01	0.13	-0.06	0.954	0.992
CERAD	PVM	NSF	0.13	0.08	1.67	0.0947	0.675
CERAD	Astro	NSFL1C	0.02	0.02	1.12	0.262	0.456
CERAD	EN_L2_3_IT	NSFL1C	0.06	0.02	3.48	0.000495	0.00969
CERAD	EN_L3_5_IT_1	NSFL1C	0.08	0.03	2.98	0.00286	0.0462
CERAD	EN_L3_5_IT_2	NSFL1C	0.05	0.02	2.14	0.0326	0.153
CERAD	EN_L3_5_IT_3	NSFL1C	0.06	0.02	2.95	0.00316	0.0264
CERAD	EN_L5_6_NP	NSFL1C	0.03	0.04	0.88	0.377	0.797
CERAD	EN_L5_ET	NSFL1C	-0.48	0.41	-1.17	0.241	0.999
CERAD	EN_L6B	NSFL1C	0.05	0.04	1.40	0.161	0.498
CERAD	EN_L6_CT	NSFL1C	0.01	0.03	0.21	0.83	0.939
CERAD	EN_L6_IT_1	NSFL1C	0.06	0.03	2.23	0.0259	0.218
CERAD	EN_L6_IT_2	NSFL1C	0.09	0.04	2.25	0.0241	0.257
CERAD	Endo	NSFL1C	-0.07	0.15	-0.47	0.642	0.882
CERAD	IN_ADARB2	NSFL1C	0.00	0.03	0.02	0.98	0.995
CERAD	IN_LAMP5_LHX6	NSFL1C	0.04	0.04	1.18	0.239	0.611
CERAD	IN_LAMP5_RELN	NSFL1C	0.06	0.03	1.85	0.0642	0.391
CERAD	IN_PVALB	NSFL1C	0.04	0.02	1.92	0.0544	0.359
CERAD	IN_PVALB_CHC	NSFL1C	0.06	0.04	1.47	0.142	0.54
CERAD	IN_SST	NSFL1C	0.08	0.02	3.38	0.000736	0.0429
CERAD	IN_VIP	NSFL1C	0.03	0.02	1.64	0.102	0.297
CERAD	Micro	NSFL1C	0.08	0.03	2.65	0.00797	0.0629
CERAD	OPC	NSFL1C	0.01	0.02	0.42	0.677	0.885
CERAD	Oligo	NSFL1C	0.04	0.02	2.59	0.00969	0.0538
CERAD	PC	NSFL1C	-0.07	0.15	-0.46	0.642	0.944
CERAD	PVM	NSFL1C	0.28	0.24	1.17	0.242	0.823
CERAD	Astro	NSG1	0.03	0.06	0.42	0.674	0.809
CERAD	EN_L2_3_IT	NSG1	0.00	0.02	0.09	0.93	0.968
CERAD	EN_L3_5_IT_1	NSG1	0.10	0.04	2.60	0.00927	0.0915
CERAD	EN_L3_5_IT_2	NSG1	0.04	0.03	1.23	0.219	0.475
CERAD	EN_L3_5_IT_3	NSG1	0.09	0.03	2.91	0.00364	0.029
CERAD	EN_L5_6_NP	NSG1	-0.04	0.04	-1.04	0.296	0.743
CERAD	EN_L6B	NSG1	0.09	0.06	1.57	0.118	0.43
CERAD	EN_L6_CT	NSG1	-0.01	0.04	-0.13	0.899	0.963
CERAD	EN_L6_IT_1	NSG1	-0.01	0.05	-0.27	0.784	0.934
CERAD	EN_L6_IT_2	NSG1	0.01	0.05	0.16	0.875	0.964
CERAD	IN_ADARB2	NSG1	-0.01	0.04	-0.20	0.839	0.948
CERAD	IN_LAMP5_LHX6	NSG1	-0.01	0.05	-0.19	0.851	0.958
CERAD	IN_LAMP5_RELN	NSG1	0.05	0.04	1.12	0.262	0.663
CERAD	IN_PVALB	NSG1	0.01	0.03	0.33	0.745	0.928
CERAD	IN_PVALB_CHC	NSG1	-0.01	0.05	-0.21	0.835	0.96
CERAD	IN_SST	NSG1	-0.03	0.03	-0.79	0.428	0.768
CERAD	IN_VIP	NSG1	-0.01	0.02	-0.37	0.715	0.855
CERAD	OPC	NSG1	0.01	0.06	0.20	0.838	0.945
CERAD	Oligo	NSG1	-0.02	0.04	-0.48	0.633	0.788
CERAD	Astro	NSG2	-0.03	0.04	-0.80	0.426	0.619
CERAD	EN_L2_3_IT	NSG2	0.05	0.02	2.67	0.0075	0.0558
CERAD	EN_L3_5_IT_1	NSG2	0.04	0.02	2.08	0.0371	0.199
CERAD	EN_L3_5_IT_2	NSG2	0.01	0.02	0.44	0.659	0.831
CERAD	EN_L3_5_IT_3	NSG2	0.02	0.02	0.92	0.357	0.583
CERAD	EN_L5_6_NP	NSG2	0.07	0.03	2.30	0.0215	0.311
CERAD	EN_L5_ET	NSG2	-0.00	0.24	-0.00	0.999	1
CERAD	EN_L6B	NSG2	0.11	0.03	3.70	0.000213	0.0111
CERAD	EN_L6_CT	NSG2	0.08	0.03	2.74	0.00608	0.0688
CERAD	EN_L6_IT_1	NSG2	-0.02	0.06	-0.39	0.699	0.899
CERAD	EN_L6_IT_2	NSG2	0.02	0.04	0.55	0.581	0.862
CERAD	IN_ADARB2	NSG2	0.01	0.02	0.56	0.575	0.836
CERAD	IN_LAMP5_LHX6	NSG2	0.02	0.03	0.87	0.383	0.731
CERAD	IN_LAMP5_RELN	NSG2	0.07	0.02	2.77	0.00554	0.128
CERAD	IN_PVALB	NSG2	0.02	0.02	1.28	0.2	0.604
CERAD	IN_PVALB_CHC	NSG2	-0.00	0.02	-0.19	0.846	0.962
CERAD	IN_SST	NSG2	0.04	0.02	1.96	0.0501	0.345
CERAD	IN_VIP	NSG2	-0.01	0.01	-1.09	0.277	0.524
CERAD	Micro	NSG2	-0.03	0.05	-0.63	0.528	0.777
CERAD	OPC	NSG2	-0.07	0.04	-1.82	0.0689	0.382
CERAD	Oligo	NSG2	-0.02	0.04	-0.62	0.533	0.715
CERAD	Astro	NSL1	0.02	0.02	0.91	0.365	0.561
CERAD	EN_L2_3_IT	NSL1	0.04	0.01	2.39	0.017	0.0946
CERAD	EN_L3_5_IT_1	NSL1	0.09	0.02	3.91	9.16e-05	0.00486
CERAD	EN_L3_5_IT_2	NSL1	0.06	0.02	3.20	0.00136	0.019
CERAD	EN_L3_5_IT_3	NSL1	0.06	0.02	3.37	0.00074	0.0092
CERAD	EN_L5_6_NP	NSL1	0.00	0.03	0.12	0.902	0.983
CERAD	EN_L5_ET	NSL1	-0.01	0.20	-0.05	0.962	0.999
CERAD	EN_L6B	NSL1	0.01	0.03	0.52	0.606	0.851
CERAD	EN_L6_CT	NSL1	0.03	0.03	1.32	0.186	0.505
CERAD	EN_L6_IT_1	NSL1	0.07	0.02	3.06	0.00223	0.0541
CERAD	EN_L6_IT_2	NSL1	0.06	0.03	1.86	0.0627	0.381
CERAD	Endo	NSL1	-0.20	0.13	-1.56	0.12	0.493
CERAD	IN_ADARB2	NSL1	0.06	0.03	2.22	0.0265	0.23
CERAD	IN_LAMP5_LHX6	NSL1	0.05	0.03	1.61	0.108	0.443
CERAD	IN_LAMP5_RELN	NSL1	0.07	0.02	2.99	0.00281	0.0896
CERAD	IN_PVALB	NSL1	0.03	0.02	1.63	0.103	0.464
CERAD	IN_PVALB_CHC	NSL1	0.04	0.03	1.21	0.226	0.643
CERAD	IN_SST	NSL1	0.00	0.02	0.01	0.989	0.997
CERAD	IN_VIP	NSL1	0.05	0.02	2.99	0.00275	0.0322
CERAD	Micro	NSL1	0.03	0.02	1.08	0.28	0.571
CERAD	OPC	NSL1	0.02	0.02	0.78	0.436	0.755
CERAD	Oligo	NSL1	0.05	0.02	2.97	0.00302	0.0244
CERAD	PC	NSL1	0.08	0.07	1.23	0.219	0.795
CERAD	PVM	NSL1	0.03	0.07	0.40	0.692	0.975
CERAD	VLMC	NSL1	-0.02	0.13	-0.16	0.87	0.97
CERAD	Astro	NSMAF	0.06	0.02	3.40	0.000671	0.00682
CERAD	EN_L2_3_IT	NSMAF	0.01	0.01	0.78	0.434	0.661
CERAD	EN_L3_5_IT_1	NSMAF	0.02	0.02	0.73	0.463	0.73
CERAD	EN_L3_5_IT_2	NSMAF	-0.01	0.02	-0.48	0.629	0.814
CERAD	EN_L3_5_IT_3	NSMAF	0.01	0.02	0.58	0.56	0.751
CERAD	EN_L5_6_NP	NSMAF	0.03	0.03	1.31	0.189	0.653
CERAD	EN_L5_ET	NSMAF	-0.30	0.18	-1.68	0.0922	0.967
CERAD	EN_L6B	NSMAF	0.01	0.03	0.27	0.789	0.928
CERAD	EN_L6_CT	NSMAF	-0.00	0.02	-0.15	0.882	0.956
CERAD	EN_L6_IT_1	NSMAF	0.05	0.02	2.17	0.0298	0.233
CERAD	EN_L6_IT_2	NSMAF	0.06	0.03	1.86	0.0631	0.381
CERAD	Endo	NSMAF	-0.04	0.06	-0.59	0.555	0.841
CERAD	IN_ADARB2	NSMAF	0.02	0.02	0.78	0.433	0.747
CERAD	IN_LAMP5_LHX6	NSMAF	0.04	0.02	1.83	0.0672	0.36
CERAD	IN_LAMP5_RELN	NSMAF	0.03	0.02	1.52	0.13	0.516
CERAD	IN_PVALB	NSMAF	0.02	0.02	0.88	0.377	0.753
CERAD	IN_PVALB_CHC	NSMAF	0.04	0.02	1.79	0.0728	0.403
CERAD	IN_SST	NSMAF	0.03	0.02	1.78	0.0747	0.402
CERAD	IN_VIP	NSMAF	0.01	0.02	0.82	0.415	0.651
CERAD	Micro	NSMAF	0.10	0.03	3.06	0.00223	0.0257
CERAD	OPC	NSMAF	0.01	0.02	0.80	0.426	0.749
CERAD	Oligo	NSMAF	-0.03	0.02	-2.01	0.0444	0.147
CERAD	PC	NSMAF	-0.09	0.07	-1.25	0.211	0.793
CERAD	PVM	NSMAF	0.10	0.07	1.37	0.17	0.776
CERAD	VLMC	NSMAF	-0.09	0.06	-1.52	0.129	0.504
CERAD	Astro	NSMCE1	-0.06	0.03	-2.34	0.0194	0.078
CERAD	EN_L2_3_IT	NSMCE1	-0.05	0.03	-1.84	0.0657	0.219
CERAD	EN_L3_5_IT_1	NSMCE1	0.02	0.05	0.32	0.746	0.897
CERAD	EN_L3_5_IT_2	NSMCE1	-0.10	0.04	-2.58	0.00978	0.0705
CERAD	EN_L3_5_IT_3	NSMCE1	-0.06	0.04	-1.60	0.109	0.286
CERAD	EN_L5_6_NP	NSMCE1	0.08	0.15	0.50	0.616	0.905
CERAD	EN_L6B	NSMCE1	-0.13	0.19	-0.69	0.49	0.793
CERAD	EN_L6_CT	NSMCE1	-0.11	0.06	-1.96	0.0497	0.245
CERAD	EN_L6_IT_1	NSMCE1	-0.03	0.05	-0.53	0.597	0.853
CERAD	Endo	NSMCE1	0.28	0.15	1.88	0.0597	0.37
CERAD	IN_ADARB2	NSMCE1	-0.08	0.06	-1.41	0.158	0.497
CERAD	IN_LAMP5_RELN	NSMCE1	-0.00	0.06	-0.04	0.97	0.993
CERAD	IN_PVALB	NSMCE1	-0.06	0.04	-1.53	0.125	0.507
CERAD	IN_SST	NSMCE1	-0.03	0.05	-0.57	0.571	0.84
CERAD	IN_VIP	NSMCE1	-0.04	0.04	-1.22	0.223	0.464
CERAD	Micro	NSMCE1	-0.00	0.04	-0.10	0.918	0.969
CERAD	OPC	NSMCE1	-0.03	0.03	-0.91	0.362	0.706
CERAD	Oligo	NSMCE1	-0.07	0.02	-3.07	0.00214	0.0193
CERAD	Adaptive	NSMCE2	-0.16	0.09	-1.70	0.0895	0.65
CERAD	Astro	NSMCE2	-0.02	0.02	-1.21	0.226	0.413
CERAD	EN_L2_3_IT	NSMCE2	-0.01	0.01	-1.00	0.316	0.553
CERAD	EN_L3_5_IT_1	NSMCE2	0.00	0.02	0.17	0.869	0.953
CERAD	EN_L3_5_IT_2	NSMCE2	0.01	0.02	0.92	0.356	0.62
CERAD	EN_L3_5_IT_3	NSMCE2	0.02	0.02	1.13	0.257	0.479
CERAD	EN_L5_6_NP	NSMCE2	-0.02	0.02	-1.01	0.313	0.754
CERAD	EN_L5_ET	NSMCE2	0.11	0.20	0.54	0.592	0.999
CERAD	EN_L6B	NSMCE2	0.00	0.02	0.02	0.985	0.995
CERAD	EN_L6_CT	NSMCE2	0.02	0.02	0.94	0.345	0.67
CERAD	EN_L6_IT_1	NSMCE2	0.00	0.02	0.11	0.911	0.977
CERAD	EN_L6_IT_2	NSMCE2	0.04	0.03	1.49	0.137	0.527
CERAD	Endo	NSMCE2	-0.11	0.05	-2.44	0.0146	0.196
CERAD	IN_ADARB2	NSMCE2	-0.04	0.02	-1.76	0.0777	0.367
CERAD	IN_LAMP5_LHX6	NSMCE2	0.04	0.02	1.68	0.0929	0.414
CERAD	IN_LAMP5_RELN	NSMCE2	-0.01	0.02	-0.69	0.489	0.814
CERAD	IN_PVALB	NSMCE2	0.00	0.01	0.14	0.889	0.973
CERAD	IN_PVALB_CHC	NSMCE2	-0.04	0.03	-1.51	0.132	0.526
CERAD	IN_SST	NSMCE2	0.00	0.02	0.21	0.833	0.944
CERAD	IN_VIP	NSMCE2	0.02	0.01	1.27	0.203	0.44
CERAD	Micro	NSMCE2	0.02	0.02	1.29	0.198	0.472
CERAD	OPC	NSMCE2	-0.01	0.02	-0.54	0.586	0.842
CERAD	Oligo	NSMCE2	0.03	0.02	1.92	0.0547	0.169
CERAD	PC	NSMCE2	-0.07	0.05	-1.37	0.172	0.756
CERAD	PVM	NSMCE2	0.10	0.05	2.02	0.0434	0.607
CERAD	SMC	NSMCE2	-0.01	0.11	-0.13	0.898	0.991
CERAD	VLMC	NSMCE2	0.03	0.04	0.58	0.563	0.86
CERAD	Astro	NSMCE4A	0.03	0.02	1.43	0.153	0.319
CERAD	EN_L2_3_IT	NSMCE4A	0.02	0.02	0.75	0.451	0.675
CERAD	EN_L3_5_IT_1	NSMCE4A	0.07	0.05	1.43	0.153	0.424
CERAD	EN_L3_5_IT_2	NSMCE4A	0.07	0.03	2.04	0.0413	0.179
CERAD	EN_L3_5_IT_3	NSMCE4A	0.06	0.03	1.96	0.0506	0.174
CERAD	EN_L5_6_NP	NSMCE4A	0.04	0.11	0.33	0.744	0.944
CERAD	EN_L6B	NSMCE4A	0.09	0.05	1.67	0.095	0.389
CERAD	EN_L6_CT	NSMCE4A	0.04	0.05	0.79	0.428	0.732
CERAD	EN_L6_IT_1	NSMCE4A	-0.04	0.05	-0.86	0.389	0.732
CERAD	EN_L6_IT_2	NSMCE4A	0.00	0.06	0.02	0.985	0.995
CERAD	Endo	NSMCE4A	-0.07	0.16	-0.46	0.645	0.884
CERAD	IN_ADARB2	NSMCE4A	-0.04	0.05	-0.72	0.474	0.774
CERAD	IN_LAMP5_LHX6	NSMCE4A	0.07	0.06	1.10	0.272	0.642
CERAD	IN_LAMP5_RELN	NSMCE4A	0.01	0.05	0.28	0.78	0.936
CERAD	IN_PVALB	NSMCE4A	0.01	0.03	0.19	0.847	0.962
CERAD	IN_PVALB_CHC	NSMCE4A	-0.04	0.16	-0.29	0.776	0.938
CERAD	IN_SST	NSMCE4A	0.04	0.04	0.96	0.339	0.708
CERAD	IN_VIP	NSMCE4A	0.06	0.03	2.02	0.0431	0.18
CERAD	Micro	NSMCE4A	0.01	0.03	0.21	0.834	0.939
CERAD	OPC	NSMCE4A	0.00	0.03	0.16	0.872	0.959
CERAD	Oligo	NSMCE4A	0.01	0.01	0.42	0.676	0.817
CERAD	Astro	NSMF	0.06	0.03	2.11	0.035	0.118
CERAD	EN_L2_3_IT	NSMF	0.03	0.02	1.57	0.117	0.312
CERAD	EN_L3_5_IT_1	NSMF	-0.00	0.03	-0.15	0.879	0.956
CERAD	EN_L3_5_IT_2	NSMF	0.01	0.03	0.29	0.774	0.894
CERAD	EN_L3_5_IT_3	NSMF	0.02	0.03	0.79	0.427	0.646
CERAD	EN_L5_6_NP	NSMF	0.04	0.04	1.07	0.283	0.732
CERAD	EN_L6B	NSMF	0.10	0.04	2.53	0.0114	0.127
CERAD	EN_L6_CT	NSMF	0.07	0.04	2.01	0.0449	0.231
CERAD	EN_L6_IT_1	NSMF	0.00	0.03	0.08	0.937	0.984
CERAD	EN_L6_IT_2	NSMF	0.17	0.04	4.34	1.42e-05	0.00583
CERAD	IN_ADARB2	NSMF	-0.02	0.04	-0.60	0.551	0.821
CERAD	IN_LAMP5_LHX6	NSMF	0.00	0.05	0.06	0.951	0.989
CERAD	IN_LAMP5_RELN	NSMF	-0.05	0.04	-1.12	0.261	0.662
CERAD	IN_PVALB	NSMF	0.03	0.03	0.94	0.348	0.731
CERAD	IN_PVALB_CHC	NSMF	0.08	0.06	1.38	0.169	0.574
CERAD	IN_SST	NSMF	0.04	0.03	1.31	0.189	0.576
CERAD	IN_VIP	NSMF	-0.01	0.02	-0.59	0.557	0.757
CERAD	Micro	NSMF	-0.06	0.04	-1.39	0.165	0.429
CERAD	OPC	NSMF	-0.05	0.03	-1.53	0.126	0.482
CERAD	Oligo	NSMF	0.03	0.03	1.01	0.315	0.526
CERAD	Astro	NSRP1	-0.00	0.02	-0.07	0.942	0.971
CERAD	EN_L2_3_IT	NSRP1	0.02	0.01	1.05	0.296	0.534
CERAD	EN_L3_5_IT_1	NSRP1	0.03	0.02	1.25	0.211	0.498
CERAD	EN_L3_5_IT_2	NSRP1	0.02	0.02	1.28	0.201	0.453
CERAD	EN_L3_5_IT_3	NSRP1	0.02	0.02	0.99	0.321	0.551
CERAD	EN_L5_6_NP	NSRP1	-0.01	0.03	-0.32	0.75	0.945
CERAD	EN_L5_ET	NSRP1	-0.23	0.31	-0.74	0.46	0.999
CERAD	EN_L6B	NSRP1	0.02	0.03	0.73	0.466	0.778
CERAD	EN_L6_CT	NSRP1	0.02	0.03	0.80	0.421	0.728
CERAD	EN_L6_IT_1	NSRP1	0.00	0.03	0.07	0.947	0.987
CERAD	EN_L6_IT_2	NSRP1	0.04	0.03	1.31	0.19	0.593
CERAD	Endo	NSRP1	0.01	0.05	0.18	0.86	0.962
CERAD	IN_ADARB2	NSRP1	0.00	0.03	0.00	0.999	1
CERAD	IN_LAMP5_LHX6	NSRP1	0.01	0.03	0.38	0.702	0.904
CERAD	IN_LAMP5_RELN	NSRP1	-0.00	0.02	-0.05	0.961	0.992
CERAD	IN_PVALB	NSRP1	0.02	0.02	1.06	0.29	0.69
CERAD	IN_PVALB_CHC	NSRP1	0.00	0.03	0.13	0.897	0.975
CERAD	IN_SST	NSRP1	0.03	0.02	1.47	0.142	0.517
CERAD	IN_VIP	NSRP1	-0.00	0.02	-0.28	0.782	0.893
CERAD	Micro	NSRP1	-0.02	0.02	-1.22	0.222	0.504
CERAD	OPC	NSRP1	0.02	0.02	0.86	0.39	0.725
CERAD	Oligo	NSRP1	-0.00	0.02	-0.06	0.952	0.974
CERAD	PC	NSRP1	-0.02	0.05	-0.46	0.648	0.944
CERAD	PVM	NSRP1	-0.03	0.07	-0.39	0.693	0.975
CERAD	SMC	NSRP1	0.10	0.20	0.50	0.616	0.979
CERAD	VLMC	NSRP1	0.02	0.05	0.34	0.736	0.929
CERAD	Astro	NSUN2	-0.07	0.04	-2.06	0.0398	0.129
CERAD	EN_L2_3_IT	NSUN2	-0.04	0.03	-1.40	0.161	0.376
CERAD	EN_L3_5_IT_1	NSUN2	-0.05	0.03	-1.48	0.138	0.402
CERAD	EN_L3_5_IT_2	NSUN2	-0.02	0.03	-0.68	0.498	0.728
CERAD	EN_L3_5_IT_3	NSUN2	-0.07	0.03	-2.28	0.0226	0.102
CERAD	EN_L5_6_NP	NSUN2	-0.03	0.04	-0.65	0.519	0.871
CERAD	EN_L5_ET	NSUN2	-0.08	0.34	-0.24	0.808	0.999
CERAD	EN_L6B	NSUN2	-0.07	0.05	-1.51	0.132	0.454
CERAD	EN_L6_CT	NSUN2	0.00	0.04	0.06	0.951	0.984
CERAD	EN_L6_IT_1	NSUN2	-0.05	0.04	-1.39	0.164	0.517
CERAD	EN_L6_IT_2	NSUN2	-0.02	0.05	-0.34	0.737	0.925
CERAD	Endo	NSUN2	-0.02	0.15	-0.10	0.917	0.98
CERAD	IN_ADARB2	NSUN2	-0.04	0.04	-1.16	0.247	0.6
CERAD	IN_LAMP5_LHX6	NSUN2	-0.01	0.04	-0.22	0.822	0.946
CERAD	IN_LAMP5_RELN	NSUN2	-0.05	0.04	-1.39	0.164	0.565
CERAD	IN_PVALB	NSUN2	-0.02	0.03	-0.73	0.467	0.808
CERAD	IN_PVALB_CHC	NSUN2	-0.02	0.05	-0.40	0.686	0.909
CERAD	IN_SST	NSUN2	-0.05	0.03	-1.41	0.157	0.537
CERAD	IN_VIP	NSUN2	0.00	0.03	0.13	0.898	0.954
CERAD	Micro	NSUN2	-0.02	0.03	-0.51	0.609	0.825
CERAD	OPC	NSUN2	-0.08	0.04	-2.17	0.0297	0.276
CERAD	Oligo	NSUN2	-0.07	0.04	-1.73	0.0829	0.223
CERAD	PC	NSUN2	0.06	0.14	0.46	0.647	0.944
CERAD	Astro	NSUN3	-0.06	0.03	-2.34	0.0191	0.077
CERAD	EN_L2_3_IT	NSUN3	-0.06	0.02	-2.57	0.0102	0.0679
CERAD	EN_L3_5_IT_1	NSUN3	-0.08	0.03	-2.21	0.0269	0.166
CERAD	EN_L3_5_IT_2	NSUN3	-0.03	0.03	-1.19	0.234	0.493
CERAD	EN_L3_5_IT_3	NSUN3	-0.04	0.03	-1.69	0.0913	0.256
CERAD	EN_L5_6_NP	NSUN3	-0.11	0.04	-2.57	0.0103	0.23
CERAD	EN_L5_ET	NSUN3	0.23	0.29	0.81	0.419	0.999
CERAD	EN_L6B	NSUN3	-0.01	0.05	-0.16	0.873	0.96
CERAD	EN_L6_CT	NSUN3	-0.11	0.04	-2.72	0.00647	0.0719
CERAD	EN_L6_IT_1	NSUN3	0.00	0.04	0.08	0.936	0.984
CERAD	EN_L6_IT_2	NSUN3	-0.05	0.05	-0.95	0.34	0.731
CERAD	Endo	NSUN3	0.04	0.14	0.27	0.788	0.936
CERAD	IN_ADARB2	NSUN3	-0.02	0.04	-0.65	0.513	0.798
CERAD	IN_LAMP5_LHX6	NSUN3	-0.02	0.04	-0.46	0.649	0.883
CERAD	IN_LAMP5_RELN	NSUN3	0.03	0.04	0.74	0.46	0.797
CERAD	IN_PVALB	NSUN3	-0.02	0.02	-0.76	0.45	0.797
CERAD	IN_PVALB_CHC	NSUN3	-0.05	0.05	-1.01	0.314	0.718
CERAD	IN_SST	NSUN3	-0.03	0.03	-0.99	0.322	0.695
CERAD	IN_VIP	NSUN3	0.01	0.02	0.42	0.672	0.83
CERAD	Micro	NSUN3	-0.03	0.03	-1.11	0.268	0.557
CERAD	OPC	NSUN3	-0.06	0.02	-2.66	0.00781	0.155
CERAD	Oligo	NSUN3	-0.07	0.02	-2.82	0.0048	0.0336
CERAD	PC	NSUN3	-0.32	0.17	-1.88	0.0602	0.613
CERAD	PVM	NSUN3	0.08	0.18	0.44	0.658	0.972
CERAD	Astro	NSUN4	-0.00	0.03	-0.04	0.971	0.985
CERAD	EN_L2_3_IT	NSUN4	-0.05	0.02	-2.48	0.0133	0.0811
CERAD	EN_L3_5_IT_1	NSUN4	-0.05	0.04	-1.33	0.184	0.465
CERAD	EN_L3_5_IT_2	NSUN4	-0.04	0.03	-1.58	0.114	0.327
CERAD	EN_L3_5_IT_3	NSUN4	-0.02	0.02	-0.70	0.484	0.694
CERAD	EN_L5_6_NP	NSUN4	-0.02	0.05	-0.51	0.607	0.902
CERAD	EN_L6B	NSUN4	0.04	0.05	0.89	0.376	0.715
CERAD	EN_L6_CT	NSUN4	-0.05	0.04	-1.12	0.262	0.592
CERAD	EN_L6_IT_1	NSUN4	-0.02	0.04	-0.44	0.659	0.88
CERAD	EN_L6_IT_2	NSUN4	0.11	0.05	2.14	0.0322	0.293
CERAD	IN_ADARB2	NSUN4	0.01	0.04	0.27	0.79	0.932
CERAD	IN_LAMP5_LHX6	NSUN4	-0.01	0.05	-0.20	0.844	0.954
CERAD	IN_LAMP5_RELN	NSUN4	0.01	0.04	0.35	0.729	0.92
CERAD	IN_PVALB	NSUN4	-0.01	0.03	-0.47	0.636	0.889
CERAD	IN_PVALB_CHC	NSUN4	0.02	0.06	0.39	0.693	0.912
CERAD	IN_SST	NSUN4	-0.02	0.03	-0.55	0.583	0.847
CERAD	IN_VIP	NSUN4	-0.06	0.03	-2.16	0.0306	0.147
CERAD	Micro	NSUN4	-0.11	0.04	-3.01	0.00263	0.0294
CERAD	OPC	NSUN4	-0.07	0.03	-2.20	0.0277	0.269
CERAD	Oligo	NSUN4	-0.03	0.02	-1.63	0.104	0.259
CERAD	Astro	NSUN5	-0.09	0.04	-2.30	0.0213	0.0829
CERAD	EN_L2_3_IT	NSUN5	-0.10	0.03	-2.78	0.0054	0.0448
CERAD	EN_L3_5_IT_2	NSUN5	-0.10	0.05	-2.22	0.0265	0.132
CERAD	EN_L3_5_IT_3	NSUN5	-0.06	0.05	-1.31	0.192	0.402
CERAD	EN_L6_IT_1	NSUN5	-0.35	0.18	-2.00	0.046	0.292
CERAD	IN_PVALB	NSUN5	0.07	0.05	1.44	0.149	0.542
CERAD	IN_VIP	NSUN5	-0.12	0.05	-2.23	0.0261	0.133
CERAD	Micro	NSUN5	0.08	0.04	1.88	0.0596	0.235
CERAD	OPC	NSUN5	-0.03	0.05	-0.61	0.543	0.818
CERAD	Oligo	NSUN5	0.01	0.02	0.46	0.644	0.796
CERAD	Astro	NSUN6	0.02	0.02	1.05	0.294	0.49
CERAD	EN_L2_3_IT	NSUN6	0.01	0.02	0.92	0.358	0.594
CERAD	EN_L3_5_IT_1	NSUN6	0.01	0.02	0.30	0.763	0.905
CERAD	EN_L3_5_IT_2	NSUN6	0.01	0.02	0.76	0.444	0.69
CERAD	EN_L3_5_IT_3	NSUN6	0.03	0.02	1.90	0.0575	0.189
CERAD	EN_L5_6_NP	NSUN6	-0.00	0.03	-0.14	0.893	0.982
CERAD	EN_L5_ET	NSUN6	-0.28	0.24	-1.14	0.253	0.999
CERAD	EN_L6B	NSUN6	0.04	0.03	1.45	0.148	0.481
CERAD	EN_L6_CT	NSUN6	-0.01	0.03	-0.26	0.796	0.925
CERAD	EN_L6_IT_1	NSUN6	0.02	0.02	0.93	0.354	0.705
CERAD	EN_L6_IT_2	NSUN6	-0.00	0.03	-0.10	0.921	0.978
CERAD	Endo	NSUN6	0.02	0.06	0.33	0.74	0.919
CERAD	IN_ADARB2	NSUN6	0.01	0.03	0.34	0.732	0.908
CERAD	IN_LAMP5_LHX6	NSUN6	-0.01	0.03	-0.20	0.842	0.954
CERAD	IN_LAMP5_RELN	NSUN6	0.03	0.03	1.16	0.247	0.652
CERAD	IN_PVALB	NSUN6	0.02	0.02	1.20	0.23	0.636
CERAD	IN_PVALB_CHC	NSUN6	0.02	0.03	0.71	0.476	0.814
CERAD	IN_SST	NSUN6	0.03	0.02	1.47	0.14	0.513
CERAD	IN_VIP	NSUN6	0.02	0.02	1.29	0.198	0.435
CERAD	Micro	NSUN6	-0.02	0.02	-0.73	0.466	0.732
CERAD	OPC	NSUN6	-0.01	0.02	-0.79	0.427	0.75
CERAD	Oligo	NSUN6	-0.02	0.01	-1.44	0.151	0.332
CERAD	PC	NSUN6	-0.28	0.14	-1.96	0.0495	0.582
CERAD	PVM	NSUN6	0.22	0.23	1.00	0.319	0.866
CERAD	VLMC	NSUN6	0.06	0.06	1.00	0.317	0.709
CERAD	Astro	NSUN7	0.15	0.06	2.58	0.00984	0.048
CERAD	EN_L2_3_IT	NSUN7	-0.06	0.05	-1.25	0.212	0.443
CERAD	EN_L3_5_IT_2	NSUN7	-0.08	0.06	-1.40	0.163	0.4
CERAD	EN_L3_5_IT_3	NSUN7	-0.03	0.06	-0.48	0.633	0.797
CERAD	IN_PVALB	NSUN7	-0.09	0.07	-1.40	0.163	0.561
CERAD	IN_VIP	NSUN7	0.07	0.06	1.11	0.267	0.513
CERAD	Micro	NSUN7	-0.18	0.07	-2.67	0.00768	0.0614
CERAD	OPC	NSUN7	0.01	0.03	0.36	0.721	0.902
CERAD	Oligo	NSUN7	0.02	0.05	0.43	0.669	0.813
CERAD	Astro	NT5C	-0.03	0.03	-0.84	0.402	0.597
CERAD	EN_L2_3_IT	NT5C	-0.20	0.05	-4.10	4.05e-05	0.00179
CERAD	EN_L3_5_IT_1	NT5C	0.05	0.15	0.35	0.729	0.889
CERAD	EN_L3_5_IT_2	NT5C	-0.34	0.06	-5.58	2.37e-08	3.85e-06
CERAD	EN_L3_5_IT_3	NT5C	-0.23	0.06	-3.63	0.000282	0.00447
CERAD	EN_L6_IT_1	NT5C	-0.19	0.17	-1.12	0.261	0.624
CERAD	IN_PVALB	NT5C	0.03	0.06	0.48	0.629	0.886
CERAD	IN_VIP	NT5C	-0.13	0.05	-2.79	0.0053	0.0491
CERAD	Micro	NT5C	-0.19	0.05	-3.97	7.25e-05	0.00187
CERAD	OPC	NT5C	-0.08	0.04	-2.02	0.0438	0.318
CERAD	Oligo	NT5C	-0.10	0.03	-3.03	0.00247	0.0213
CERAD	Astro	NT5C1A	0.02	0.06	0.25	0.802	0.892
CERAD	EN_L2_3_IT	NT5C1A	-0.06	0.03	-1.77	0.0769	0.24
CERAD	EN_L3_5_IT_1	NT5C1A	0.07	0.06	1.05	0.294	0.588
CERAD	EN_L3_5_IT_2	NT5C1A	-0.03	0.03	-0.89	0.375	0.637
CERAD	EN_L3_5_IT_3	NT5C1A	-0.02	0.03	-0.72	0.474	0.685
CERAD	EN_L5_6_NP	NT5C1A	0.11	0.15	0.72	0.473	0.849
CERAD	EN_L6B	NT5C1A	0.07	0.18	0.37	0.709	0.898
CERAD	EN_L6_CT	NT5C1A	0.03	0.06	0.59	0.558	0.816
CERAD	EN_L6_IT_1	NT5C1A	-0.02	0.05	-0.44	0.656	0.879
CERAD	IN_ADARB2	NT5C1A	-0.03	0.04	-0.64	0.523	0.804
CERAD	IN_LAMP5_LHX6	NT5C1A	-0.01	0.05	-0.16	0.869	0.963
CERAD	IN_LAMP5_RELN	NT5C1A	0.03	0.04	0.80	0.422	0.773
CERAD	IN_PVALB	NT5C1A	0.01	0.04	0.26	0.799	0.946
CERAD	IN_PVALB_CHC	NT5C1A	0.02	0.15	0.12	0.906	0.978
CERAD	IN_SST	NT5C1A	-0.07	0.04	-1.76	0.0786	0.41
CERAD	IN_VIP	NT5C1A	-0.05	0.03	-1.49	0.137	0.354
CERAD	OPC	NT5C1A	0.02	0.06	0.42	0.673	0.884
CERAD	Oligo	NT5C1A	-0.01	0.06	-0.24	0.807	0.896
CERAD	Adaptive	NT5C2	-0.08	0.10	-0.82	0.413	0.917
CERAD	Astro	NT5C2	-0.02	0.02	-1.08	0.282	0.477
CERAD	EN_L2_3_IT	NT5C2	-0.03	0.01	-2.53	0.0114	0.0729
CERAD	EN_L3_5_IT_1	NT5C2	-0.02	0.02	-1.04	0.299	0.593
CERAD	EN_L3_5_IT_2	NT5C2	-0.00	0.01	-0.25	0.801	0.91
CERAD	EN_L3_5_IT_3	NT5C2	-0.02	0.01	-1.24	0.217	0.433
CERAD	EN_L5_6_NP	NT5C2	-0.02	0.02	-0.85	0.393	0.808
CERAD	EN_L5_ET	NT5C2	-0.03	0.16	-0.15	0.877	0.999
CERAD	EN_L6B	NT5C2	0.02	0.02	0.96	0.339	0.688
CERAD	EN_L6_CT	NT5C2	-0.00	0.02	-0.17	0.867	0.953
CERAD	EN_L6_IT_1	NT5C2	-0.03	0.02	-1.52	0.128	0.466
CERAD	EN_L6_IT_2	NT5C2	-0.01	0.02	-0.59	0.555	0.853
CERAD	Endo	NT5C2	0.04	0.05	0.75	0.451	0.791
CERAD	IN_ADARB2	NT5C2	0.01	0.02	0.59	0.555	0.823
CERAD	IN_LAMP5_LHX6	NT5C2	0.03	0.02	1.30	0.192	0.56
CERAD	IN_LAMP5_RELN	NT5C2	0.00	0.02	0.12	0.904	0.975
CERAD	IN_PVALB	NT5C2	0.01	0.01	0.68	0.494	0.824
CERAD	IN_PVALB_CHC	NT5C2	-0.00	0.02	-0.17	0.862	0.966
CERAD	IN_SST	NT5C2	-0.00	0.02	-0.00	1	1
CERAD	IN_VIP	NT5C2	0.01	0.01	0.81	0.419	0.655
CERAD	Micro	NT5C2	0.03	0.02	1.41	0.16	0.421
CERAD	OPC	NT5C2	-0.02	0.01	-1.81	0.0704	0.385
CERAD	Oligo	NT5C2	-0.05	0.01	-3.50	0.000471	0.00688
CERAD	PC	NT5C2	-0.02	0.04	-0.36	0.722	0.959
CERAD	PVM	NT5C2	0.02	0.06	0.34	0.731	0.981
CERAD	SMC	NT5C2	0.16	0.09	1.73	0.0841	0.888
CERAD	VLMC	NT5C2	0.13	0.05	2.87	0.00417	0.125
CERAD	Astro	NT5C3A	-0.03	0.02	-1.71	0.0874	0.22
CERAD	EN_L2_3_IT	NT5C3A	-0.01	0.01	-0.38	0.703	0.847
CERAD	EN_L3_5_IT_1	NT5C3A	-0.03	0.02	-1.03	0.305	0.597
CERAD	EN_L3_5_IT_2	NT5C3A	-0.01	0.02	-0.33	0.745	0.88
CERAD	EN_L3_5_IT_3	NT5C3A	-0.01	0.02	-0.72	0.474	0.685
CERAD	EN_L5_6_NP	NT5C3A	-0.01	0.03	-0.19	0.853	0.974
CERAD	EN_L5_ET	NT5C3A	0.16	0.23	0.70	0.483	0.999
CERAD	EN_L6B	NT5C3A	-0.00	0.03	-0.13	0.898	0.967
CERAD	EN_L6_CT	NT5C3A	-0.00	0.03	-0.06	0.95	0.984
CERAD	EN_L6_IT_1	NT5C3A	-0.05	0.03	-2.11	0.0347	0.252
CERAD	EN_L6_IT_2	NT5C3A	-0.00	0.04	-0.11	0.909	0.974
CERAD	Endo	NT5C3A	-0.04	0.06	-0.66	0.506	0.822
CERAD	IN_ADARB2	NT5C3A	-0.00	0.03	-0.15	0.878	0.964
CERAD	IN_LAMP5_LHX6	NT5C3A	0.04	0.03	1.31	0.189	0.557
CERAD	IN_LAMP5_RELN	NT5C3A	-0.01	0.03	-0.23	0.82	0.947
CERAD	IN_PVALB	NT5C3A	0.03	0.02	1.82	0.069	0.4
CERAD	IN_PVALB_CHC	NT5C3A	-0.03	0.03	-1.00	0.318	0.722
CERAD	IN_SST	NT5C3A	-0.04	0.02	-1.71	0.0871	0.428
CERAD	IN_VIP	NT5C3A	-0.01	0.02	-0.58	0.559	0.759
CERAD	Micro	NT5C3A	0.06	0.03	1.97	0.0486	0.207
CERAD	OPC	NT5C3A	-0.01	0.02	-0.50	0.616	0.856
CERAD	Oligo	NT5C3A	-0.00	0.02	-0.13	0.895	0.946
CERAD	PC	NT5C3A	-0.11	0.13	-0.82	0.41	0.867
CERAD	PVM	NT5C3A	0.00	0.20	0.02	0.985	0.999
CERAD	Astro	NT5C3B	-0.04	0.03	-1.53	0.126	0.279
CERAD	EN_L2_3_IT	NT5C3B	-0.03	0.02	-1.39	0.163	0.38
CERAD	EN_L3_5_IT_1	NT5C3B	-0.09	0.04	-2.52	0.0116	0.105
CERAD	EN_L3_5_IT_2	NT5C3B	-0.04	0.03	-1.58	0.113	0.326
CERAD	EN_L3_5_IT_3	NT5C3B	-0.02	0.03	-0.78	0.437	0.655
CERAD	EN_L5_6_NP	NT5C3B	-0.05	0.05	-0.94	0.349	0.778
CERAD	EN_L6B	NT5C3B	-0.05	0.05	-0.91	0.361	0.703
CERAD	EN_L6_CT	NT5C3B	-0.08	0.05	-1.66	0.0963	0.353
CERAD	EN_L6_IT_1	NT5C3B	-0.02	0.04	-0.52	0.6	0.854
CERAD	EN_L6_IT_2	NT5C3B	0.05	0.05	0.88	0.377	0.76
CERAD	IN_ADARB2	NT5C3B	-0.05	0.05	-1.14	0.254	0.606
CERAD	IN_LAMP5_LHX6	NT5C3B	-0.02	0.06	-0.44	0.658	0.887
CERAD	IN_LAMP5_RELN	NT5C3B	-0.01	0.05	-0.26	0.797	0.94
CERAD	IN_PVALB	NT5C3B	0.03	0.03	0.89	0.373	0.751
CERAD	IN_PVALB_CHC	NT5C3B	-0.07	0.06	-1.11	0.269	0.683
CERAD	IN_SST	NT5C3B	-0.00	0.04	-0.06	0.954	0.986
CERAD	IN_VIP	NT5C3B	-0.02	0.03	-0.88	0.38	0.622
CERAD	Micro	NT5C3B	-0.11	0.05	-2.08	0.0373	0.176
CERAD	OPC	NT5C3B	-0.04	0.03	-1.32	0.186	0.557
CERAD	Oligo	NT5C3B	0.01	0.02	0.66	0.51	0.698
CERAD	Adaptive	NT5DC1	-0.11	0.11	-1.08	0.28	0.827
CERAD	Astro	NT5DC1	-0.03	0.02	-1.26	0.207	0.39
CERAD	EN_L2_3_IT	NT5DC1	-0.01	0.02	-0.41	0.685	0.837
CERAD	EN_L3_5_IT_1	NT5DC1	-0.04	0.03	-1.49	0.137	0.4
CERAD	EN_L3_5_IT_2	NT5DC1	-0.03	0.02	-1.45	0.146	0.377
CERAD	EN_L3_5_IT_3	NT5DC1	0.01	0.02	0.34	0.731	0.86
CERAD	EN_L5_6_NP	NT5DC1	-0.04	0.04	-1.13	0.259	0.711
CERAD	EN_L5_ET	NT5DC1	-0.10	0.20	-0.47	0.636	0.999
CERAD	EN_L6B	NT5DC1	0.03	0.03	1.05	0.293	0.646
CERAD	EN_L6_CT	NT5DC1	-0.05	0.03	-1.63	0.103	0.367
CERAD	EN_L6_IT_1	NT5DC1	-0.02	0.03	-0.60	0.551	0.827
CERAD	EN_L6_IT_2	NT5DC1	0.03	0.04	0.83	0.406	0.779
CERAD	Endo	NT5DC1	-0.11	0.06	-1.75	0.0804	0.42
CERAD	IN_ADARB2	NT5DC1	-0.05	0.04	-1.35	0.177	0.521
CERAD	IN_LAMP5_LHX6	NT5DC1	0.04	0.04	1.08	0.279	0.651
CERAD	IN_LAMP5_RELN	NT5DC1	0.01	0.03	0.38	0.706	0.914
CERAD	IN_PVALB	NT5DC1	0.03	0.02	1.34	0.18	0.58
CERAD	IN_PVALB_CHC	NT5DC1	0.01	0.03	0.28	0.778	0.939
CERAD	IN_SST	NT5DC1	-0.06	0.03	-2.12	0.0337	0.288
CERAD	IN_VIP	NT5DC1	-0.02	0.02	-0.92	0.358	0.602
CERAD	Micro	NT5DC1	0.05	0.04	1.38	0.169	0.434
CERAD	OPC	NT5DC1	-0.06	0.03	-2.04	0.0415	0.311
CERAD	Oligo	NT5DC1	0.00	0.02	0.14	0.893	0.944
CERAD	PC	NT5DC1	0.00	0.08	0.01	0.992	0.999
CERAD	PVM	NT5DC1	0.05	0.10	0.45	0.656	0.972
CERAD	SMC	NT5DC1	-0.08	0.25	-0.31	0.753	0.982
CERAD	VLMC	NT5DC1	0.06	0.08	0.81	0.416	0.78
CERAD	Astro	NT5DC2	0.13	0.05	2.42	0.0156	0.0669
CERAD	EN_L2_3_IT	NT5DC2	0.14	0.07	1.91	0.0555	0.197
CERAD	EN_L3_5_IT_3	NT5DC2	0.03	0.06	0.51	0.61	0.783
CERAD	IN_VIP	NT5DC2	-0.07	0.05	-1.29	0.197	0.433
CERAD	OPC	NT5DC2	-0.03	0.06	-0.49	0.623	0.861
CERAD	Oligo	NT5DC2	0.06	0.04	1.45	0.146	0.325
CERAD	PC	NT5DC2	0.41	0.17	2.49	0.0129	0.456
CERAD	Astro	NT5DC3	0.02	0.06	0.32	0.752	0.861
CERAD	EN_L2_3_IT	NT5DC3	-0.01	0.03	-0.19	0.853	0.931
CERAD	EN_L3_5_IT_1	NT5DC3	-0.03	0.03	-0.85	0.393	0.678
CERAD	EN_L3_5_IT_2	NT5DC3	0.03	0.03	0.86	0.389	0.647
CERAD	EN_L3_5_IT_3	NT5DC3	-0.01	0.03	-0.46	0.643	0.804
CERAD	EN_L5_6_NP	NT5DC3	-0.02	0.05	-0.39	0.697	0.933
CERAD	EN_L5_ET	NT5DC3	0.46	0.28	1.66	0.0972	0.967
CERAD	EN_L6B	NT5DC3	-0.06	0.04	-1.47	0.141	0.469
CERAD	EN_L6_CT	NT5DC3	0.03	0.04	0.72	0.469	0.761
CERAD	EN_L6_IT_1	NT5DC3	-0.05	0.05	-0.92	0.358	0.707
CERAD	EN_L6_IT_2	NT5DC3	-0.05	0.07	-0.62	0.532	0.845
CERAD	IN_ADARB2	NT5DC3	0.02	0.03	0.75	0.456	0.761
CERAD	IN_LAMP5_LHX6	NT5DC3	-0.00	0.03	-0.04	0.97	0.992
CERAD	IN_LAMP5_RELN	NT5DC3	0.04	0.03	1.24	0.216	0.624
CERAD	IN_PVALB	NT5DC3	0.02	0.04	0.46	0.649	0.894
CERAD	IN_PVALB_CHC	NT5DC3	0.05	0.07	0.71	0.479	0.816
CERAD	IN_SST	NT5DC3	0.06	0.03	1.86	0.063	0.372
CERAD	IN_VIP	NT5DC3	0.03	0.02	1.15	0.249	0.493
CERAD	Micro	NT5DC3	0.03	0.07	0.37	0.708	0.88
CERAD	OPC	NT5DC3	0.05	0.03	1.64	0.101	0.44
CERAD	Oligo	NT5DC3	0.05	0.03	1.44	0.151	0.332
CERAD	VLMC	NT5DC3	0.06	0.11	0.57	0.571	0.863
CERAD	Astro	NT5E	-0.16	0.04	-3.96	7.48e-05	0.00139
CERAD	EN_L2_3_IT	NT5E	-0.08	0.03	-2.50	0.0124	0.0776
CERAD	EN_L3_5_IT_2	NT5E	0.01	0.04	0.16	0.876	0.947
CERAD	EN_L3_5_IT_3	NT5E	-0.10	0.05	-1.84	0.0653	0.206
CERAD	EN_L5_6_NP	NT5E	0.25	0.18	1.37	0.171	0.634
CERAD	IN_PVALB	NT5E	-0.02	0.06	-0.26	0.796	0.945
CERAD	IN_SST	NT5E	0.01	0.07	0.12	0.906	0.973
CERAD	IN_VIP	NT5E	0.00	0.07	0.01	0.995	0.998
CERAD	OPC	NT5E	-0.03	0.04	-0.82	0.414	0.743
CERAD	Oligo	NT5E	-0.02	0.05	-0.41	0.684	0.823
CERAD	VLMC	NT5E	-0.01	0.08	-0.16	0.875	0.972
CERAD	Astro	NT5M	0.03	0.03	1.35	0.178	0.352
CERAD	EN_L2_3_IT	NT5M	-0.05	0.02	-2.16	0.0309	0.137
CERAD	EN_L3_5_IT_1	NT5M	0.02	0.04	0.55	0.583	0.811
CERAD	EN_L3_5_IT_2	NT5M	-0.06	0.03	-2.20	0.0277	0.136
CERAD	EN_L3_5_IT_3	NT5M	-0.03	0.03	-1.27	0.203	0.416
CERAD	EN_L5_6_NP	NT5M	-0.00	0.05	-0.03	0.98	0.998
CERAD	EN_L6B	NT5M	0.02	0.05	0.29	0.774	0.922
CERAD	EN_L6_CT	NT5M	0.08	0.05	1.75	0.0806	0.321
CERAD	EN_L6_IT_1	NT5M	-0.02	0.04	-0.52	0.606	0.857
CERAD	EN_L6_IT_2	NT5M	-0.01	0.06	-0.26	0.798	0.941
CERAD	IN_ADARB2	NT5M	-0.10	0.04	-2.34	0.0194	0.199
CERAD	IN_LAMP5_LHX6	NT5M	-0.09	0.04	-1.96	0.0498	0.315
CERAD	IN_LAMP5_RELN	NT5M	-0.06	0.04	-1.53	0.127	0.512
CERAD	IN_PVALB	NT5M	-0.04	0.02	-1.79	0.0738	0.411
CERAD	IN_PVALB_CHC	NT5M	-0.10	0.05	-2.12	0.0338	0.27
CERAD	IN_SST	NT5M	-0.01	0.03	-0.40	0.689	0.893
CERAD	IN_VIP	NT5M	-0.04	0.02	-1.55	0.121	0.33
CERAD	Micro	NT5M	0.03	0.05	0.54	0.588	0.813
CERAD	OPC	NT5M	0.02	0.03	0.56	0.576	0.836
CERAD	Oligo	NT5M	0.00	0.02	0.05	0.956	0.977
CERAD	Astro	NTAN1	0.08	0.03	2.68	0.00735	0.039
CERAD	EN_L2_3_IT	NTAN1	-0.02	0.02	-0.89	0.373	0.609
CERAD	EN_L3_5_IT_1	NTAN1	0.03	0.04	0.81	0.415	0.696
CERAD	EN_L3_5_IT_2	NTAN1	-0.00	0.03	-0.02	0.987	0.996
CERAD	EN_L3_5_IT_3	NTAN1	0.02	0.03	0.66	0.512	0.716
CERAD	EN_L5_6_NP	NTAN1	-0.03	0.05	-0.65	0.516	0.87
CERAD	EN_L6B	NTAN1	0.01	0.05	0.16	0.87	0.958
CERAD	EN_L6_CT	NTAN1	0.05	0.04	1.11	0.266	0.596
CERAD	EN_L6_IT_1	NTAN1	-0.03	0.04	-0.86	0.392	0.735
CERAD	EN_L6_IT_2	NTAN1	-0.10	0.06	-1.63	0.103	0.465
CERAD	IN_ADARB2	NTAN1	0.03	0.05	0.72	0.47	0.772
CERAD	IN_LAMP5_LHX6	NTAN1	0.04	0.05	0.79	0.427	0.758
CERAD	IN_LAMP5_RELN	NTAN1	-0.03	0.04	-0.80	0.422	0.773
CERAD	IN_PVALB	NTAN1	0.01	0.03	0.42	0.674	0.902
CERAD	IN_PVALB_CHC	NTAN1	0.08	0.04	2.00	0.0458	0.319
CERAD	IN_SST	NTAN1	0.03	0.04	0.70	0.482	0.798
CERAD	IN_VIP	NTAN1	0.01	0.03	0.47	0.639	0.811
CERAD	Micro	NTAN1	0.06	0.05	1.19	0.234	0.519
CERAD	OPC	NTAN1	-0.01	0.04	-0.19	0.851	0.951
CERAD	Oligo	NTAN1	0.10	0.03	3.40	0.000663	0.00878
CERAD	Astro	NTAQ1	0.05	0.02	2.17	0.03	0.106
CERAD	EN_L2_3_IT	NTAQ1	-0.04	0.03	-1.51	0.131	0.334
CERAD	EN_L3_5_IT_1	NTAQ1	-0.05	0.05	-1.02	0.307	0.6
CERAD	EN_L3_5_IT_2	NTAQ1	0.02	0.04	0.53	0.593	0.791
CERAD	EN_L3_5_IT_3	NTAQ1	-0.03	0.04	-0.81	0.416	0.635
CERAD	EN_L6B	NTAQ1	-0.08	0.14	-0.55	0.584	0.842
CERAD	EN_L6_CT	NTAQ1	0.04	0.15	0.25	0.804	0.928
CERAD	EN_L6_IT_1	NTAQ1	-0.10	0.06	-1.66	0.096	0.412
CERAD	Endo	NTAQ1	0.26	0.15	1.81	0.0701	0.396
CERAD	IN_PVALB	NTAQ1	0.02	0.04	0.53	0.595	0.874
CERAD	IN_SST	NTAQ1	0.03	0.06	0.54	0.592	0.853
CERAD	IN_VIP	NTAQ1	-0.02	0.04	-0.58	0.56	0.759
CERAD	Micro	NTAQ1	0.06	0.04	1.33	0.183	0.454
CERAD	OPC	NTAQ1	-0.03	0.03	-0.81	0.421	0.747
CERAD	Oligo	NTAQ1	0.04	0.02	1.66	0.0979	0.249
CERAD	IN_ADARB2	NTF3	0.09	0.06	1.45	0.146	0.483
CERAD	Astro	NTHL1	0.10	0.04	2.46	0.0139	0.0621
CERAD	EN_L2_3_IT	NTHL1	-0.08	0.03	-2.34	0.0193	0.102
CERAD	EN_L3_5_IT_2	NTHL1	0.01	0.04	0.16	0.869	0.943
CERAD	EN_L3_5_IT_3	NTHL1	0.01	0.04	0.30	0.762	0.879
CERAD	EN_L6_IT_1	NTHL1	0.04	0.17	0.26	0.799	0.94
CERAD	IN_PVALB	NTHL1	-0.00	0.04	-0.06	0.954	0.988
CERAD	IN_SST	NTHL1	-0.03	0.06	-0.55	0.581	0.846
CERAD	IN_VIP	NTHL1	-0.03	0.04	-0.78	0.435	0.669
CERAD	OPC	NTHL1	0.08	0.05	1.56	0.119	0.473
CERAD	Oligo	NTHL1	0.08	0.02	3.53	0.00041	0.0062
CERAD	Astro	NTM	-0.07	0.02	-3.01	0.00259	0.0183
CERAD	EN_L2_3_IT	NTM	-0.07	0.02	-3.37	0.000763	0.0127
CERAD	EN_L3_5_IT_1	NTM	-0.04	0.02	-1.73	0.083	0.306
CERAD	EN_L3_5_IT_2	NTM	-0.05	0.03	-1.90	0.0576	0.221
CERAD	EN_L3_5_IT_3	NTM	-0.02	0.03	-0.61	0.543	0.739
CERAD	EN_L5_6_NP	NTM	-0.01	0.06	-0.16	0.875	0.98
CERAD	EN_L5_ET	NTM	-0.23	0.18	-1.28	0.201	0.999
CERAD	EN_L6B	NTM	-0.08	0.04	-2.14	0.0327	0.23
CERAD	EN_L6_CT	NTM	0.11	0.07	1.50	0.133	0.423
CERAD	EN_L6_IT_1	NTM	-0.02	0.03	-0.78	0.438	0.768
CERAD	EN_L6_IT_2	NTM	-0.01	0.06	-0.11	0.911	0.975
CERAD	Endo	NTM	0.01	0.07	0.18	0.855	0.961
CERAD	IN_ADARB2	NTM	0.02	0.02	0.81	0.417	0.737
CERAD	IN_LAMP5_LHX6	NTM	-0.01	0.03	-0.19	0.852	0.958
CERAD	IN_LAMP5_RELN	NTM	0.01	0.02	0.50	0.62	0.88
CERAD	IN_PVALB	NTM	-0.08	0.02	-3.49	0.000475	0.0296
CERAD	IN_PVALB_CHC	NTM	-0.08	0.05	-1.57	0.117	0.496
CERAD	IN_SST	NTM	-0.04	0.02	-1.90	0.0571	0.357
CERAD	IN_VIP	NTM	-0.06	0.02	-3.33	0.000854	0.016
CERAD	Micro	NTM	-0.04	0.05	-0.80	0.423	0.699
CERAD	OPC	NTM	-0.00	0.02	-0.30	0.765	0.921
CERAD	Oligo	NTM	-0.06	0.04	-1.54	0.124	0.293
CERAD	PC	NTM	0.05	0.07	0.71	0.475	0.89
CERAD	PVM	NTM	-0.01	0.10	-0.12	0.904	0.993
CERAD	SMC	NTM	-0.14	0.17	-0.81	0.415	0.968
CERAD	VLMC	NTM	-0.06	0.09	-0.67	0.501	0.833
CERAD	Astro	NTMT1	-0.04	0.03	-1.25	0.211	0.394
CERAD	EN_L2_3_IT	NTMT1	-0.09	0.03	-3.38	0.000735	0.0123
CERAD	EN_L3_5_IT_1	NTMT1	-0.12	0.04	-2.76	0.00572	0.0692
CERAD	EN_L3_5_IT_2	NTMT1	-0.11	0.03	-3.78	0.000156	0.00389
CERAD	EN_L3_5_IT_3	NTMT1	-0.05	0.04	-1.45	0.146	0.341
CERAD	EN_L5_6_NP	NTMT1	0.01	0.17	0.08	0.935	0.99
CERAD	EN_L6B	NTMT1	-0.38	0.14	-2.65	0.00808	0.104
CERAD	EN_L6_CT	NTMT1	-0.02	0.06	-0.30	0.761	0.911
CERAD	EN_L6_IT_1	NTMT1	0.04	0.05	0.77	0.443	0.771
CERAD	EN_L6_IT_2	NTMT1	-0.08	0.17	-0.49	0.625	0.881
CERAD	IN_ADARB2	NTMT1	-0.08	0.06	-1.51	0.13	0.46
CERAD	IN_LAMP5_RELN	NTMT1	-0.03	0.06	-0.47	0.64	0.887
CERAD	IN_PVALB	NTMT1	-0.05	0.04	-1.20	0.23	0.636
CERAD	IN_SST	NTMT1	0.02	0.05	0.51	0.612	0.863
CERAD	IN_VIP	NTMT1	-0.08	0.03	-2.22	0.0266	0.135
CERAD	Micro	NTMT1	0.09	0.04	1.99	0.0463	0.2
CERAD	OPC	NTMT1	-0.08	0.04	-2.14	0.0326	0.283
CERAD	Oligo	NTMT1	0.03	0.02	1.46	0.145	0.323
CERAD	Astro	NTN1	-0.03	0.03	-0.91	0.365	0.561
CERAD	EN_L2_3_IT	NTN1	-0.13	0.04	-2.95	0.00318	0.0322
CERAD	EN_L3_5_IT_1	NTN1	-0.18	0.06	-3.02	0.00252	0.043
CERAD	EN_L3_5_IT_2	NTN1	-0.09	0.05	-1.75	0.0804	0.27
CERAD	EN_L3_5_IT_3	NTN1	-0.09	0.05	-1.68	0.0935	0.26
CERAD	EN_L5_6_NP	NTN1	-0.12	0.07	-1.64	0.101	0.538
CERAD	EN_L6B	NTN1	-0.03	0.18	-0.14	0.889	0.963
CERAD	EN_L6_CT	NTN1	-0.17	0.07	-2.49	0.0127	0.112
CERAD	EN_L6_IT_1	NTN1	0.05	0.06	0.79	0.427	0.762
CERAD	EN_L6_IT_2	NTN1	-0.11	0.08	-1.44	0.151	0.546
CERAD	IN_ADARB2	NTN1	-0.06	0.07	-0.87	0.384	0.711
CERAD	IN_LAMP5_RELN	NTN1	-0.10	0.06	-1.60	0.11	0.484
CERAD	IN_PVALB	NTN1	0.03	0.05	0.62	0.536	0.844
CERAD	IN_SST	NTN1	-0.16	0.06	-2.56	0.0105	0.169
CERAD	IN_VIP	NTN1	-0.14	0.04	-3.37	0.000755	0.0148
CERAD	OPC	NTN1	-0.04	0.02	-1.75	0.0805	0.408
CERAD	Oligo	NTN1	-0.07	0.04	-1.83	0.067	0.193
CERAD	PC	NTN1	-0.10	0.09	-1.10	0.27	0.823
CERAD	SMC	NTN1	-0.04	0.16	-0.24	0.812	0.984
CERAD	Astro	NTN4	-0.21	0.04	-4.90	9.63e-07	4.95e-05
CERAD	EN_L2_3_IT	NTN4	-0.02	0.04	-0.36	0.718	0.857
CERAD	EN_L3_5_IT_1	NTN4	-0.03	0.05	-0.59	0.556	0.793
CERAD	EN_L3_5_IT_2	NTN4	-0.07	0.04	-1.76	0.0784	0.266
CERAD	EN_L3_5_IT_3	NTN4	-0.06	0.03	-1.97	0.0486	0.169
CERAD	EN_L5_6_NP	NTN4	-0.03	0.06	-0.40	0.69	0.931
CERAD	EN_L6_CT	NTN4	-0.02	0.20	-0.09	0.925	0.974
CERAD	EN_L6_IT_1	NTN4	-0.04	0.05	-0.79	0.429	0.763
CERAD	EN_L6_IT_2	NTN4	-0.04	0.08	-0.58	0.56	0.855
CERAD	IN_ADARB2	NTN4	-0.04	0.03	-1.29	0.198	0.543
CERAD	IN_LAMP5_LHX6	NTN4	-0.04	0.03	-1.20	0.229	0.601
CERAD	IN_LAMP5_RELN	NTN4	-0.03	0.06	-0.57	0.57	0.857
CERAD	IN_PVALB	NTN4	-0.11	0.02	-4.56	5.16e-06	0.00134
CERAD	IN_PVALB_CHC	NTN4	-0.12	0.04	-2.99	0.00279	0.0665
CERAD	IN_SST	NTN4	-0.06	0.02	-2.48	0.0133	0.186
CERAD	IN_VIP	NTN4	0.01	0.03	0.56	0.574	0.77
CERAD	OPC	NTN4	-0.05	0.03	-2.00	0.0459	0.323
CERAD	Oligo	NTN4	0.11	0.05	2.13	0.0335	0.122
CERAD	PC	NTN4	-0.27	0.10	-2.76	0.00577	0.378
CERAD	SMC	NTN4	-0.11	0.14	-0.77	0.441	0.969
CERAD	Astro	NTN5	-0.13	0.05	-2.43	0.0149	0.065
CERAD	EN_L2_3_IT	NTN5	-0.02	0.05	-0.46	0.643	0.811
CERAD	EN_L3_5_IT_2	NTN5	0.05	0.07	0.75	0.45	0.695
CERAD	EN_L3_5_IT_3	NTN5	-0.03	0.18	-0.15	0.882	0.945
CERAD	IN_VIP	NTN5	0.06	0.18	0.36	0.721	0.859
CERAD	Oligo	NTN5	-0.07	0.05	-1.48	0.138	0.313
CERAD	Astro	NTNG1	0.20	0.06	3.45	0.000552	0.006
CERAD	EN_L2_3_IT	NTNG1	0.04	0.05	0.88	0.38	0.616
CERAD	EN_L3_5_IT_1	NTNG1	0.01	0.04	0.19	0.849	0.943
CERAD	EN_L3_5_IT_2	NTNG1	-0.02	0.05	-0.38	0.701	0.855
CERAD	EN_L3_5_IT_3	NTNG1	-0.08	0.04	-1.79	0.0737	0.223
CERAD	EN_L5_ET	NTNG1	-0.24	0.17	-1.41	0.16	0.991
CERAD	EN_L6_IT_1	NTNG1	0.20	0.09	2.20	0.0278	0.226
CERAD	EN_L6_IT_2	NTNG1	-0.10	0.07	-1.39	0.166	0.564
CERAD	Endo	NTNG1	0.20	0.10	2.03	0.0421	0.312
CERAD	IN_ADARB2	NTNG1	0.04	0.08	0.49	0.626	0.863
CERAD	IN_LAMP5_LHX6	NTNG1	0.04	0.03	1.45	0.147	0.503
CERAD	IN_LAMP5_RELN	NTNG1	0.14	0.03	4.70	2.56e-06	0.00139
CERAD	IN_PVALB	NTNG1	0.03	0.06	0.44	0.658	0.896
CERAD	IN_PVALB_CHC	NTNG1	-0.21	0.07	-2.94	0.00327	0.0731
CERAD	IN_SST	NTNG1	-0.07	0.06	-1.12	0.261	0.652
CERAD	IN_VIP	NTNG1	0.13	0.05	2.57	0.0102	0.0741
CERAD	Micro	NTNG1	0.04	0.07	0.57	0.571	0.804
CERAD	OPC	NTNG1	0.01	0.02	0.61	0.542	0.818
CERAD	Oligo	NTNG1	0.03	0.04	0.68	0.498	0.688
CERAD	Astro	NTNG2	-0.12	0.03	-4.25	2.16e-05	0.000547
CERAD	EN_L2_3_IT	NTNG2	0.05	0.03	1.84	0.0652	0.218
CERAD	EN_L3_5_IT_1	NTNG2	-0.07	0.04	-1.79	0.0737	0.286
CERAD	EN_L3_5_IT_2	NTNG2	-0.02	0.03	-0.55	0.584	0.786
CERAD	EN_L3_5_IT_3	NTNG2	-0.07	0.03	-2.24	0.0254	0.11
CERAD	EN_L6B	NTNG2	0.35	0.16	2.16	0.0307	0.224
CERAD	EN_L6_CT	NTNG2	0.16	0.17	0.96	0.336	0.662
CERAD	EN_L6_IT_1	NTNG2	-0.03	0.05	-0.61	0.544	0.823
CERAD	EN_L6_IT_2	NTNG2	-0.01	0.04	-0.20	0.84	0.954
CERAD	IN_ADARB2	NTNG2	0.06	0.05	1.22	0.222	0.57
CERAD	IN_LAMP5_RELN	NTNG2	0.11	0.05	2.23	0.0256	0.265
CERAD	IN_PVALB	NTNG2	0.06	0.05	1.40	0.161	0.559
CERAD	IN_SST	NTNG2	0.01	0.05	0.28	0.779	0.924
CERAD	IN_VIP	NTNG2	0.02	0.03	0.85	0.397	0.636
CERAD	Micro	NTNG2	-0.03	0.05	-0.59	0.554	0.794
CERAD	OPC	NTNG2	0.00	0.03	0.15	0.878	0.96
CERAD	Oligo	NTNG2	-0.02	0.03	-0.55	0.58	0.75
CERAD	Astro	NTPCR	-0.05	0.02	-2.06	0.0394	0.128
CERAD	EN_L2_3_IT	NTPCR	0.01	0.02	0.38	0.7	0.846
CERAD	EN_L3_5_IT_1	NTPCR	-0.03	0.03	-0.94	0.346	0.637
CERAD	EN_L3_5_IT_2	NTPCR	0.00	0.02	0.15	0.883	0.951
CERAD	EN_L3_5_IT_3	NTPCR	0.02	0.02	0.83	0.405	0.625
CERAD	EN_L5_6_NP	NTPCR	0.05	0.03	1.56	0.12	0.557
CERAD	EN_L5_ET	NTPCR	-0.01	0.28	-0.04	0.969	0.999
CERAD	EN_L6B	NTPCR	0.06	0.04	1.25	0.21	0.561
CERAD	EN_L6_CT	NTPCR	0.08	0.04	2.01	0.0447	0.231
CERAD	EN_L6_IT_1	NTPCR	-0.02	0.04	-0.51	0.613	0.86
CERAD	EN_L6_IT_2	NTPCR	0.04	0.05	0.68	0.496	0.831
CERAD	IN_ADARB2	NTPCR	-0.06	0.05	-1.37	0.17	0.511
CERAD	IN_LAMP5_LHX6	NTPCR	0.06	0.05	1.41	0.159	0.519
CERAD	IN_LAMP5_RELN	NTPCR	0.05	0.04	1.07	0.283	0.681
CERAD	IN_PVALB	NTPCR	0.02	0.02	0.84	0.399	0.766
CERAD	IN_PVALB_CHC	NTPCR	0.02	0.04	0.57	0.566	0.854
CERAD	IN_SST	NTPCR	-0.02	0.03	-0.66	0.509	0.811
CERAD	IN_VIP	NTPCR	0.01	0.03	0.37	0.708	0.851
CERAD	Micro	NTPCR	-0.02	0.04	-0.36	0.717	0.884
CERAD	OPC	NTPCR	0.01	0.02	0.58	0.559	0.828
CERAD	Oligo	NTPCR	0.05	0.02	2.89	0.00388	0.0289
CERAD	EN_L2_3_IT	NTRK1	-0.12	0.06	-1.84	0.0657	0.219
CERAD	Astro	NTRK2	-0.11	0.04	-3.10	0.00194	0.0148
CERAD	EN_L2_3_IT	NTRK2	-0.05	0.02	-2.26	0.0236	0.117
CERAD	EN_L3_5_IT_1	NTRK2	-0.00	0.02	-0.02	0.985	0.994
CERAD	EN_L3_5_IT_2	NTRK2	-0.07	0.02	-3.40	0.000664	0.0114
CERAD	EN_L3_5_IT_3	NTRK2	-0.02	0.02	-1.18	0.239	0.46
CERAD	EN_L5_6_NP	NTRK2	0.04	0.02	1.67	0.0957	0.527
CERAD	EN_L5_ET	NTRK2	0.14	0.14	0.97	0.334	0.999
CERAD	EN_L6B	NTRK2	-0.01	0.02	-0.36	0.716	0.901
CERAD	EN_L6_CT	NTRK2	0.00	0.03	0.09	0.93	0.976
CERAD	EN_L6_IT_1	NTRK2	-0.09	0.03	-2.97	0.003	0.0659
CERAD	EN_L6_IT_2	NTRK2	-0.01	0.04	-0.27	0.785	0.938
CERAD	Endo	NTRK2	-0.13	0.07	-1.88	0.0599	0.37
CERAD	IN_ADARB2	NTRK2	0.03	0.02	1.36	0.173	0.516
CERAD	IN_LAMP5_LHX6	NTRK2	0.02	0.02	1.05	0.293	0.668
CERAD	IN_LAMP5_RELN	NTRK2	0.03	0.02	1.53	0.126	0.511
CERAD	IN_PVALB	NTRK2	0.03	0.02	1.65	0.0991	0.459
CERAD	IN_PVALB_CHC	NTRK2	0.07	0.02	3.57	0.000357	0.0157
CERAD	IN_SST	NTRK2	-0.03	0.02	-1.53	0.127	0.494
CERAD	IN_VIP	NTRK2	0.00	0.02	0.13	0.896	0.953
CERAD	Micro	NTRK2	-0.03	0.05	-0.54	0.588	0.813
CERAD	OPC	NTRK2	-0.01	0.02	-0.60	0.547	0.822
CERAD	Oligo	NTRK2	0.10	0.03	3.49	0.000491	0.00709
CERAD	PC	NTRK2	-0.20	0.07	-2.74	0.00617	0.388
CERAD	PVM	NTRK2	-0.20	0.26	-0.76	0.444	0.917
CERAD	SMC	NTRK2	-0.00	0.13	-0.01	0.99	0.997
CERAD	VLMC	NTRK2	0.04	0.07	0.61	0.544	0.847
CERAD	Astro	NTRK3	-0.02	0.03	-0.59	0.555	0.724
CERAD	EN_L2_3_IT	NTRK3	-0.01	0.02	-0.79	0.43	0.658
CERAD	EN_L3_5_IT_1	NTRK3	0.02	0.02	0.98	0.325	0.616
CERAD	EN_L3_5_IT_2	NTRK3	0.01	0.02	0.63	0.529	0.75
CERAD	EN_L3_5_IT_3	NTRK3	-0.03	0.02	-1.23	0.219	0.435
CERAD	EN_L5_6_NP	NTRK3	-0.07	0.07	-0.96	0.335	0.769
CERAD	EN_L5_ET	NTRK3	0.23	0.15	1.55	0.121	0.983
CERAD	EN_L6B	NTRK3	-0.02	0.02	-1.01	0.314	0.667
CERAD	EN_L6_CT	NTRK3	-0.02	0.02	-0.74	0.461	0.756
CERAD	EN_L6_IT_1	NTRK3	0.02	0.02	0.93	0.351	0.703
CERAD	EN_L6_IT_2	NTRK3	-0.03	0.04	-0.85	0.397	0.773
CERAD	Endo	NTRK3	-0.00	0.19	-0.01	0.993	0.997
CERAD	IN_ADARB2	NTRK3	0.04	0.02	1.75	0.0806	0.374
CERAD	IN_LAMP5_LHX6	NTRK3	0.07	0.02	3.52	0.000431	0.0305
CERAD	IN_LAMP5_RELN	NTRK3	0.09	0.02	4.08	4.51e-05	0.00718
CERAD	IN_PVALB	NTRK3	-0.01	0.02	-0.45	0.652	0.894
CERAD	IN_PVALB_CHC	NTRK3	-0.03	0.02	-1.33	0.183	0.593
CERAD	IN_SST	NTRK3	0.01	0.03	0.55	0.58	0.845
CERAD	IN_VIP	NTRK3	-0.04	0.01	-2.86	0.00427	0.0429
CERAD	Micro	NTRK3	0.05	0.05	0.99	0.32	0.61
CERAD	OPC	NTRK3	0.02	0.02	1.47	0.142	0.504
CERAD	Oligo	NTRK3	0.03	0.04	0.92	0.36	0.572
CERAD	PC	NTRK3	-0.03	0.09	-0.32	0.745	0.962
CERAD	SMC	NTRK3	0.08	0.10	0.83	0.405	0.959
CERAD	VLMC	NTRK3	-0.07	0.06	-1.17	0.243	0.642
CERAD	EN_L2_3_IT	NTSR1	-0.12	0.06	-1.88	0.0596	0.206
CERAD	EN_L3_5_IT_3	NTSR1	-0.31	0.08	-4.00	6.35e-05	0.00146
CERAD	IN_VIP	NTSR1	-0.21	0.07	-3.13	0.00175	0.0247
CERAD	Oligo	NTSR1	-0.11	0.06	-1.94	0.0526	0.164
CERAD	Astro	NTSR2	-0.05	0.04	-1.27	0.206	0.388
CERAD	EN_L2_3_IT	NTSR2	0.15	0.14	1.03	0.302	0.54
CERAD	Oligo	NTSR2	0.02	0.06	0.27	0.787	0.885
CERAD	Astro	NUAK1	0.05	0.03	1.56	0.119	0.269
CERAD	EN_L2_3_IT	NUAK1	-0.03	0.02	-1.43	0.152	0.364
CERAD	EN_L3_5_IT_1	NUAK1	-0.04	0.02	-1.91	0.0564	0.249
CERAD	EN_L3_5_IT_2	NUAK1	-0.06	0.02	-3.11	0.0019	0.0235
CERAD	EN_L3_5_IT_3	NUAK1	-0.00	0.02	-0.08	0.935	0.971
CERAD	EN_L5_6_NP	NUAK1	-0.04	0.03	-1.41	0.157	0.616
CERAD	EN_L5_ET	NUAK1	0.01	0.22	0.03	0.979	0.999
CERAD	EN_L6B	NUAK1	-0.09	0.03	-3.17	0.00154	0.0398
CERAD	EN_L6_CT	NUAK1	0.01	0.03	0.50	0.619	0.85
CERAD	EN_L6_IT_1	NUAK1	-0.08	0.03	-2.87	0.00407	0.0795
CERAD	EN_L6_IT_2	NUAK1	-0.02	0.04	-0.47	0.64	0.889
CERAD	Endo	NUAK1	0.09	0.10	0.94	0.35	0.723
CERAD	IN_ADARB2	NUAK1	0.01	0.03	0.44	0.663	0.879
CERAD	IN_LAMP5_LHX6	NUAK1	-0.05	0.04	-1.49	0.137	0.488
CERAD	IN_LAMP5_RELN	NUAK1	0.02	0.03	0.48	0.634	0.886
CERAD	IN_PVALB	NUAK1	-0.03	0.02	-1.29	0.196	0.6
CERAD	IN_PVALB_CHC	NUAK1	-0.03	0.03	-1.26	0.209	0.623
CERAD	IN_SST	NUAK1	-0.04	0.02	-1.74	0.0811	0.415
CERAD	IN_VIP	NUAK1	-0.04	0.02	-2.38	0.0172	0.103
CERAD	Micro	NUAK1	0.05	0.04	1.48	0.138	0.389
CERAD	OPC	NUAK1	0.01	0.04	0.32	0.746	0.913
CERAD	Oligo	NUAK1	0.01	0.02	0.41	0.682	0.821
CERAD	PC	NUAK1	-0.08	0.08	-1.08	0.282	0.833
CERAD	SMC	NUAK1	-0.25	0.22	-1.11	0.267	0.932
CERAD	VLMC	NUAK1	-0.11	0.08	-1.49	0.135	0.512
CERAD	Astro	NUAK2	0.22	0.07	3.08	0.00206	0.0155
CERAD	Micro	NUAK2	0.14	0.06	2.36	0.0184	0.111
CERAD	Oligo	NUAK2	-0.06	0.04	-1.36	0.173	0.36
CERAD	Astro	NUB1	0.04	0.02	1.74	0.0827	0.212
CERAD	EN_L2_3_IT	NUB1	0.04	0.02	2.07	0.038	0.155
CERAD	EN_L3_5_IT_1	NUB1	0.04	0.03	1.43	0.154	0.425
CERAD	EN_L3_5_IT_2	NUB1	0.05	0.02	2.22	0.0267	0.133
CERAD	EN_L3_5_IT_3	NUB1	0.05	0.02	2.52	0.0117	0.065
CERAD	EN_L5_6_NP	NUB1	0.03	0.04	0.72	0.473	0.849
CERAD	EN_L6B	NUB1	0.04	0.04	1.02	0.31	0.663
CERAD	EN_L6_CT	NUB1	0.05	0.03	1.37	0.17	0.483
CERAD	EN_L6_IT_1	NUB1	0.03	0.03	1.15	0.248	0.611
CERAD	EN_L6_IT_2	NUB1	-0.02	0.04	-0.41	0.681	0.901
CERAD	Endo	NUB1	-0.17	0.13	-1.30	0.193	0.585
CERAD	IN_ADARB2	NUB1	0.07	0.03	2.06	0.0392	0.273
CERAD	IN_LAMP5_LHX6	NUB1	0.06	0.04	1.57	0.116	0.457
CERAD	IN_LAMP5_RELN	NUB1	0.07	0.03	2.35	0.0188	0.235
CERAD	IN_PVALB	NUB1	0.02	0.02	0.78	0.437	0.79
CERAD	IN_PVALB_CHC	NUB1	-0.02	0.05	-0.44	0.659	0.899
CERAD	IN_SST	NUB1	0.00	0.02	0.20	0.838	0.946
CERAD	IN_VIP	NUB1	0.05	0.02	2.58	0.00985	0.0731
CERAD	Micro	NUB1	0.04	0.03	1.34	0.181	0.453
CERAD	OPC	NUB1	0.05	0.03	1.96	0.0501	0.336
CERAD	Oligo	NUB1	0.05	0.02	2.89	0.00383	0.0287
CERAD	PC	NUB1	0.04	0.13	0.29	0.773	0.966
CERAD	VLMC	NUB1	0.01	0.06	0.14	0.886	0.974
CERAD	Astro	NUBP1	-0.02	0.03	-0.66	0.511	0.691
CERAD	EN_L2_3_IT	NUBP1	-0.04	0.03	-1.21	0.225	0.458
CERAD	EN_L3_5_IT_1	NUBP1	-0.07	0.04	-1.78	0.0756	0.29
CERAD	EN_L3_5_IT_2	NUBP1	-0.01	0.03	-0.43	0.668	0.837
CERAD	EN_L3_5_IT_3	NUBP1	-0.02	0.03	-0.72	0.473	0.685
CERAD	EN_L5_6_NP	NUBP1	0.05	0.05	0.97	0.331	0.766
CERAD	EN_L5_ET	NUBP1	-0.31	0.36	-0.87	0.384	0.999
CERAD	EN_L6B	NUBP1	-0.00	0.05	-0.02	0.98	0.994
CERAD	EN_L6_CT	NUBP1	0.04	0.05	0.92	0.357	0.68
CERAD	EN_L6_IT_1	NUBP1	-0.00	0.04	-0.09	0.925	0.981
CERAD	EN_L6_IT_2	NUBP1	-0.01	0.05	-0.15	0.885	0.967
CERAD	IN_ADARB2	NUBP1	-0.05	0.05	-1.11	0.267	0.615
CERAD	IN_LAMP5_LHX6	NUBP1	-0.01	0.05	-0.19	0.849	0.956
CERAD	IN_LAMP5_RELN	NUBP1	-0.03	0.05	-0.75	0.455	0.794
CERAD	IN_PVALB	NUBP1	0.00	0.03	0.13	0.896	0.974
CERAD	IN_PVALB_CHC	NUBP1	0.02	0.06	0.28	0.78	0.94
CERAD	IN_SST	NUBP1	-0.03	0.04	-0.81	0.415	0.763
CERAD	IN_VIP	NUBP1	-0.10	0.03	-3.07	0.00214	0.028
CERAD	Micro	NUBP1	-0.02	0.04	-0.65	0.514	0.768
CERAD	OPC	NUBP1	-0.02	0.04	-0.56	0.577	0.836
CERAD	Oligo	NUBP1	0.07	0.02	3.12	0.00179	0.017
CERAD	Astro	NUBP2	-0.03	0.03	-1.13	0.26	0.453
CERAD	EN_L2_3_IT	NUBP2	0.01	0.03	0.48	0.631	0.803
CERAD	EN_L3_5_IT_1	NUBP2	-0.09	0.05	-1.68	0.0939	0.327
CERAD	EN_L3_5_IT_2	NUBP2	-0.03	0.04	-0.86	0.387	0.646
CERAD	EN_L3_5_IT_3	NUBP2	-0.00	0.04	-0.09	0.932	0.969
CERAD	EN_L6_IT_1	NUBP2	-0.05	0.16	-0.28	0.776	0.931
CERAD	IN_PVALB	NUBP2	0.02	0.04	0.42	0.674	0.902
CERAD	IN_SST	NUBP2	-0.06	0.05	-1.18	0.237	0.631
CERAD	IN_VIP	NUBP2	-0.06	0.04	-1.41	0.158	0.383
CERAD	Micro	NUBP2	0.09	0.05	1.74	0.0819	0.285
CERAD	OPC	NUBP2	-0.02	0.04	-0.62	0.532	0.815
CERAD	Oligo	NUBP2	-0.04	0.02	-2.19	0.0286	0.11
CERAD	Astro	NUBPL	0.01	0.02	0.65	0.518	0.697
CERAD	EN_L2_3_IT	NUBPL	-0.03	0.02	-1.44	0.151	0.362
CERAD	EN_L3_5_IT_1	NUBPL	-0.03	0.03	-1.37	0.17	0.447
CERAD	EN_L3_5_IT_2	NUBPL	0.00	0.02	0.20	0.84	0.93
CERAD	EN_L3_5_IT_3	NUBPL	0.01	0.02	0.64	0.521	0.722
CERAD	EN_L5_6_NP	NUBPL	-0.01	0.03	-0.39	0.694	0.932
CERAD	EN_L5_ET	NUBPL	-0.33	0.21	-1.55	0.121	0.983
CERAD	EN_L6B	NUBPL	0.01	0.03	0.22	0.828	0.944
CERAD	EN_L6_CT	NUBPL	0.03	0.03	0.96	0.337	0.662
CERAD	EN_L6_IT_1	NUBPL	-0.03	0.03	-0.90	0.368	0.716
CERAD	EN_L6_IT_2	NUBPL	0.05	0.04	1.22	0.222	0.631
CERAD	Endo	NUBPL	-0.11	0.08	-1.38	0.168	0.555
CERAD	IN_ADARB2	NUBPL	0.01	0.02	0.25	0.801	0.935
CERAD	IN_LAMP5_LHX6	NUBPL	-0.05	0.03	-1.52	0.129	0.476
CERAD	IN_LAMP5_RELN	NUBPL	0.02	0.03	0.85	0.397	0.756
CERAD	IN_PVALB	NUBPL	0.00	0.02	0.23	0.82	0.952
CERAD	IN_PVALB_CHC	NUBPL	0.02	0.03	0.87	0.387	0.761
CERAD	IN_SST	NUBPL	-0.00	0.02	-0.15	0.881	0.963
CERAD	IN_VIP	NUBPL	-0.00	0.02	-0.02	0.988	0.995
CERAD	Micro	NUBPL	-0.09	0.03	-2.95	0.00322	0.0339
CERAD	OPC	NUBPL	0.02	0.02	0.76	0.445	0.759
CERAD	Oligo	NUBPL	0.04	0.02	2.17	0.0297	0.112
CERAD	PC	NUBPL	-0.08	0.07	-1.18	0.238	0.798
CERAD	PVM	NUBPL	-0.12	0.09	-1.41	0.16	0.764
CERAD	SMC	NUBPL	-0.18	0.25	-0.70	0.482	0.978
CERAD	VLMC	NUBPL	-0.12	0.06	-1.90	0.0581	0.367
CERAD	Astro	NUCB1	-0.03	0.04	-0.87	0.386	0.582
CERAD	EN_L2_3_IT	NUCB1	0.00	0.02	0.12	0.908	0.959
CERAD	EN_L3_5_IT_1	NUCB1	-0.00	0.03	-0.10	0.923	0.972
CERAD	EN_L3_5_IT_2	NUCB1	-0.02	0.02	-0.68	0.494	0.726
CERAD	EN_L3_5_IT_3	NUCB1	0.00	0.03	0.00	0.997	0.998
CERAD	EN_L5_6_NP	NUCB1	-0.09	0.05	-1.91	0.0563	0.441
CERAD	EN_L6B	NUCB1	0.01	0.05	0.17	0.863	0.956
CERAD	EN_L6_CT	NUCB1	-0.05	0.04	-1.22	0.223	0.552
CERAD	EN_L6_IT_1	NUCB1	-0.03	0.04	-0.84	0.401	0.742
CERAD	EN_L6_IT_2	NUCB1	-0.13	0.05	-2.47	0.0136	0.197
CERAD	Endo	NUCB1	-0.03	0.14	-0.23	0.82	0.948
CERAD	IN_ADARB2	NUCB1	0.00	0.04	0.08	0.939	0.981
CERAD	IN_LAMP5_LHX6	NUCB1	0.01	0.05	0.11	0.91	0.977
CERAD	IN_LAMP5_RELN	NUCB1	-0.01	0.04	-0.31	0.758	0.928
CERAD	IN_PVALB	NUCB1	-0.04	0.03	-1.40	0.161	0.558
CERAD	IN_PVALB_CHC	NUCB1	-0.03	0.05	-0.50	0.615	0.881
CERAD	IN_SST	NUCB1	-0.02	0.03	-0.52	0.604	0.859
CERAD	IN_VIP	NUCB1	0.03	0.02	1.10	0.271	0.518
CERAD	Micro	NUCB1	0.04	0.04	0.92	0.356	0.644
CERAD	OPC	NUCB1	0.01	0.03	0.25	0.805	0.933
CERAD	Oligo	NUCB1	-0.01	0.02	-0.69	0.491	0.683
CERAD	Astro	NUCB2	-0.01	0.02	-0.50	0.617	0.769
CERAD	EN_L2_3_IT	NUCB2	0.03	0.02	1.61	0.108	0.297
CERAD	EN_L3_5_IT_1	NUCB2	0.09	0.02	3.84	0.000121	0.0058
CERAD	EN_L3_5_IT_2	NUCB2	0.09	0.02	4.42	9.81e-06	0.000491
CERAD	EN_L3_5_IT_3	NUCB2	0.07	0.02	3.64	0.00027	0.00434
CERAD	EN_L5_6_NP	NUCB2	0.05	0.03	1.71	0.0868	0.514
CERAD	EN_L5_ET	NUCB2	0.00	0.24	0.00	0.997	0.999
CERAD	EN_L6B	NUCB2	0.04	0.03	1.13	0.257	0.615
CERAD	EN_L6_CT	NUCB2	0.03	0.03	0.95	0.344	0.669
CERAD	EN_L6_IT_1	NUCB2	0.01	0.03	0.36	0.722	0.908
CERAD	EN_L6_IT_2	NUCB2	-0.02	0.03	-0.54	0.588	0.866
CERAD	Endo	NUCB2	-0.13	0.06	-2.21	0.0271	0.262
CERAD	IN_ADARB2	NUCB2	0.04	0.03	1.66	0.0966	0.406
CERAD	IN_LAMP5_LHX6	NUCB2	0.08	0.03	2.65	0.00802	0.134
CERAD	IN_LAMP5_RELN	NUCB2	0.04	0.03	1.33	0.184	0.59
CERAD	IN_PVALB	NUCB2	0.03	0.02	1.21	0.226	0.632
CERAD	IN_PVALB_CHC	NUCB2	-0.02	0.04	-0.44	0.658	0.899
CERAD	IN_SST	NUCB2	0.08	0.02	3.47	0.000513	0.0351
CERAD	IN_VIP	NUCB2	0.08	0.02	3.69	0.00022	0.00675
CERAD	Micro	NUCB2	0.06	0.04	1.33	0.183	0.455
CERAD	OPC	NUCB2	0.02	0.02	0.69	0.493	0.79
CERAD	Oligo	NUCB2	0.01	0.02	0.37	0.711	0.839
CERAD	VLMC	NUCB2	0.07	0.08	0.94	0.35	0.734
CERAD	Adaptive	NUCKS1	-0.19	0.09	-2.05	0.0399	0.494
CERAD	Astro	NUCKS1	-0.02	0.02	-1.27	0.203	0.384
CERAD	EN_L2_3_IT	NUCKS1	0.03	0.02	1.46	0.144	0.352
CERAD	EN_L3_5_IT_1	NUCKS1	0.04	0.02	1.62	0.106	0.351
CERAD	EN_L3_5_IT_2	NUCKS1	-0.00	0.02	-0.02	0.983	0.995
CERAD	EN_L3_5_IT_3	NUCKS1	0.02	0.02	1.05	0.294	0.522
CERAD	EN_L5_6_NP	NUCKS1	0.03	0.03	1.15	0.252	0.709
CERAD	EN_L5_ET	NUCKS1	0.05	0.22	0.21	0.833	0.999
CERAD	EN_L6B	NUCKS1	0.02	0.02	0.79	0.432	0.755
CERAD	EN_L6_CT	NUCKS1	-0.02	0.02	-0.75	0.451	0.749
CERAD	EN_L6_IT_1	NUCKS1	0.01	0.02	0.41	0.678	0.89
CERAD	EN_L6_IT_2	NUCKS1	0.07	0.03	2.63	0.00857	0.161
CERAD	Endo	NUCKS1	-0.10	0.05	-2.14	0.032	0.285
CERAD	IN_ADARB2	NUCKS1	0.03	0.03	1.03	0.301	0.645
CERAD	IN_LAMP5_LHX6	NUCKS1	0.01	0.03	0.57	0.566	0.841
CERAD	IN_LAMP5_RELN	NUCKS1	-0.01	0.03	-0.47	0.639	0.887
CERAD	IN_PVALB	NUCKS1	0.01	0.02	0.55	0.582	0.867
CERAD	IN_PVALB_CHC	NUCKS1	-0.00	0.03	-0.12	0.907	0.978
CERAD	IN_SST	NUCKS1	-0.02	0.02	-0.85	0.394	0.748
CERAD	IN_VIP	NUCKS1	-0.01	0.02	-0.71	0.477	0.7
CERAD	Micro	NUCKS1	-0.03	0.02	-1.25	0.21	0.489
CERAD	OPC	NUCKS1	-0.01	0.02	-0.63	0.528	0.812
CERAD	Oligo	NUCKS1	-0.02	0.02	-0.79	0.431	0.635
CERAD	PC	NUCKS1	-0.00	0.04	-0.07	0.945	0.991
CERAD	PVM	NUCKS1	-0.01	0.07	-0.09	0.927	0.993
CERAD	SMC	NUCKS1	0.03	0.11	0.30	0.762	0.982
CERAD	VLMC	NUCKS1	0.07	0.05	1.40	0.162	0.549
CERAD	Astro	NUDC	0.05	0.03	2.10	0.0357	0.12
CERAD	EN_L2_3_IT	NUDC	0.03	0.02	2.20	0.0277	0.129
CERAD	EN_L3_5_IT_1	NUDC	0.01	0.03	0.21	0.833	0.936
CERAD	EN_L3_5_IT_2	NUDC	0.03	0.02	1.46	0.143	0.372
CERAD	EN_L3_5_IT_3	NUDC	0.02	0.02	0.99	0.325	0.554
CERAD	EN_L5_6_NP	NUDC	-0.07	0.04	-1.62	0.105	0.54
CERAD	EN_L6B	NUDC	-0.01	0.04	-0.19	0.848	0.952
CERAD	EN_L6_CT	NUDC	0.07	0.04	1.83	0.0674	0.291
CERAD	EN_L6_IT_1	NUDC	0.05	0.03	1.58	0.114	0.445
CERAD	EN_L6_IT_2	NUDC	0.04	0.04	0.81	0.418	0.785
CERAD	Endo	NUDC	0.18	0.15	1.19	0.234	0.628
CERAD	IN_ADARB2	NUDC	0.01	0.04	0.31	0.759	0.919
CERAD	IN_LAMP5_LHX6	NUDC	0.15	0.04	3.33	0.000858	0.0416
CERAD	IN_LAMP5_RELN	NUDC	0.01	0.04	0.36	0.719	0.917
CERAD	IN_PVALB	NUDC	0.01	0.03	0.22	0.826	0.954
CERAD	IN_PVALB_CHC	NUDC	-0.01	0.05	-0.23	0.817	0.953
CERAD	IN_SST	NUDC	0.06	0.03	1.87	0.0618	0.37
CERAD	IN_VIP	NUDC	0.02	0.02	0.70	0.485	0.706
CERAD	Micro	NUDC	0.01	0.04	0.35	0.729	0.89
CERAD	OPC	NUDC	0.01	0.03	0.50	0.62	0.859
CERAD	Oligo	NUDC	0.02	0.02	1.33	0.182	0.374
CERAD	PC	NUDC	-0.12	0.14	-0.87	0.385	0.866
CERAD	Astro	NUDCD1	0.03	0.03	1.16	0.244	0.435
CERAD	EN_L2_3_IT	NUDCD1	0.03	0.02	2.16	0.0306	0.136
CERAD	EN_L3_5_IT_1	NUDCD1	0.01	0.03	0.24	0.813	0.928
CERAD	EN_L3_5_IT_2	NUDCD1	-0.04	0.02	-1.85	0.0649	0.237
CERAD	EN_L3_5_IT_3	NUDCD1	0.03	0.02	1.43	0.153	0.351
CERAD	EN_L5_6_NP	NUDCD1	-0.03	0.04	-0.83	0.408	0.816
CERAD	EN_L5_ET	NUDCD1	0.37	0.33	1.13	0.258	0.999
CERAD	EN_L6B	NUDCD1	0.05	0.04	1.24	0.215	0.569
CERAD	EN_L6_CT	NUDCD1	0.02	0.03	0.55	0.58	0.831
CERAD	EN_L6_IT_1	NUDCD1	0.05	0.03	1.74	0.082	0.384
CERAD	EN_L6_IT_2	NUDCD1	0.03	0.04	0.71	0.48	0.823
CERAD	Endo	NUDCD1	0.13	0.07	1.91	0.0555	0.354
CERAD	IN_ADARB2	NUDCD1	-0.00	0.04	-0.06	0.954	0.987
CERAD	IN_LAMP5_LHX6	NUDCD1	0.02	0.04	0.56	0.573	0.846
CERAD	IN_LAMP5_RELN	NUDCD1	0.03	0.04	0.84	0.403	0.76
CERAD	IN_PVALB	NUDCD1	-0.00	0.02	-0.12	0.906	0.977
CERAD	IN_PVALB_CHC	NUDCD1	0.02	0.04	0.52	0.6	0.873
CERAD	IN_SST	NUDCD1	0.01	0.03	0.53	0.599	0.856
CERAD	IN_VIP	NUDCD1	-0.02	0.02	-0.89	0.375	0.618
CERAD	Micro	NUDCD1	-0.01	0.04	-0.35	0.729	0.89
CERAD	OPC	NUDCD1	0.00	0.03	0.13	0.897	0.967
CERAD	Oligo	NUDCD1	0.03	0.02	1.29	0.197	0.392
CERAD	Astro	NUDCD2	-0.07	0.03	-2.70	0.00695	0.0376
CERAD	EN_L2_3_IT	NUDCD2	0.01	0.02	0.47	0.637	0.807
CERAD	EN_L3_5_IT_1	NUDCD2	-0.01	0.03	-0.39	0.698	0.872
CERAD	EN_L3_5_IT_2	NUDCD2	0.02	0.02	0.80	0.424	0.674
CERAD	EN_L3_5_IT_3	NUDCD2	-0.01	0.02	-0.62	0.538	0.736
CERAD	EN_L5_6_NP	NUDCD2	0.01	0.05	0.17	0.867	0.978
CERAD	EN_L5_ET	NUDCD2	0.02	0.41	0.05	0.958	0.999
CERAD	EN_L6B	NUDCD2	-0.02	0.05	-0.32	0.747	0.912
CERAD	EN_L6_CT	NUDCD2	0.02	0.04	0.41	0.68	0.879
CERAD	EN_L6_IT_1	NUDCD2	-0.02	0.03	-0.50	0.615	0.861
CERAD	EN_L6_IT_2	NUDCD2	0.04	0.05	0.73	0.468	0.816
CERAD	IN_ADARB2	NUDCD2	0.03	0.04	0.69	0.492	0.785
CERAD	IN_LAMP5_LHX6	NUDCD2	-0.02	0.05	-0.36	0.72	0.91
CERAD	IN_LAMP5_RELN	NUDCD2	0.01	0.04	0.22	0.826	0.949
CERAD	IN_PVALB	NUDCD2	-0.01	0.03	-0.26	0.792	0.945
CERAD	IN_PVALB_CHC	NUDCD2	-0.04	0.06	-0.63	0.526	0.838
CERAD	IN_SST	NUDCD2	-0.02	0.04	-0.68	0.498	0.805
CERAD	IN_VIP	NUDCD2	-0.04	0.02	-1.61	0.107	0.307
CERAD	Micro	NUDCD2	-0.04	0.04	-0.99	0.32	0.609
CERAD	OPC	NUDCD2	-0.04	0.03	-1.25	0.21	0.581
CERAD	Oligo	NUDCD2	-0.03	0.02	-2.15	0.0314	0.117
CERAD	Adaptive	NUDCD3	0.00	0.12	0.01	0.993	0.997
CERAD	Astro	NUDCD3	0.01	0.02	0.75	0.452	0.642
CERAD	EN_L2_3_IT	NUDCD3	0.01	0.01	1.16	0.247	0.483
CERAD	EN_L3_5_IT_1	NUDCD3	0.03	0.02	1.71	0.0864	0.313
CERAD	EN_L3_5_IT_2	NUDCD3	0.02	0.01	1.60	0.109	0.32
CERAD	EN_L3_5_IT_3	NUDCD3	0.02	0.01	1.44	0.151	0.348
CERAD	EN_L5_6_NP	NUDCD3	-0.00	0.02	-0.14	0.892	0.982
CERAD	EN_L5_ET	NUDCD3	-0.31	0.20	-1.58	0.114	0.983
CERAD	EN_L6B	NUDCD3	0.03	0.02	1.20	0.229	0.586
CERAD	EN_L6_CT	NUDCD3	0.02	0.02	0.90	0.369	0.689
CERAD	EN_L6_IT_1	NUDCD3	0.00	0.02	0.21	0.837	0.953
CERAD	EN_L6_IT_2	NUDCD3	-0.01	0.03	-0.48	0.631	0.885
CERAD	Endo	NUDCD3	-0.04	0.05	-0.78	0.435	0.779
CERAD	IN_ADARB2	NUDCD3	0.02	0.02	0.79	0.428	0.745
CERAD	IN_LAMP5_LHX6	NUDCD3	0.00	0.02	0.10	0.919	0.979
CERAD	IN_LAMP5_RELN	NUDCD3	0.01	0.02	0.41	0.681	0.905
CERAD	IN_PVALB	NUDCD3	-0.01	0.01	-0.47	0.641	0.891
CERAD	IN_PVALB_CHC	NUDCD3	-0.01	0.03	-0.33	0.743	0.927
CERAD	IN_SST	NUDCD3	-0.00	0.02	-0.01	0.989	0.997
CERAD	IN_VIP	NUDCD3	-0.01	0.01	-0.67	0.505	0.722
CERAD	Micro	NUDCD3	0.02	0.02	0.73	0.462	0.73
CERAD	OPC	NUDCD3	0.01	0.02	0.62	0.534	0.815
CERAD	Oligo	NUDCD3	0.01	0.01	0.95	0.341	0.553
CERAD	PC	NUDCD3	0.00	0.05	0.08	0.932	0.989
CERAD	PVM	NUDCD3	0.09	0.07	1.27	0.205	0.801
CERAD	SMC	NUDCD3	0.07	0.24	0.29	0.771	0.982
CERAD	VLMC	NUDCD3	0.04	0.05	0.81	0.42	0.784
CERAD	Astro	NUDT1	-0.08	0.16	-0.47	0.638	0.783
CERAD	Oligo	NUDT1	-0.02	0.03	-0.72	0.469	0.666
CERAD	EN_L2_3_IT	NUDT10	0.02	0.03	0.62	0.538	0.74
CERAD	EN_L3_5_IT_1	NUDT10	0.19	0.06	3.44	0.000578	0.0174
CERAD	EN_L3_5_IT_2	NUDT10	0.00	0.04	0.04	0.966	0.988
CERAD	EN_L3_5_IT_3	NUDT10	0.07	0.04	1.68	0.0939	0.26
CERAD	EN_L5_6_NP	NUDT10	0.14	0.16	0.87	0.382	0.8
CERAD	EN_L6B	NUDT10	0.10	0.05	1.79	0.0735	0.343
CERAD	EN_L6_CT	NUDT10	0.20	0.16	1.24	0.214	0.544
CERAD	EN_L6_IT_1	NUDT10	0.07	0.18	0.41	0.679	0.891
CERAD	IN_SST	NUDT10	0.01	0.06	0.24	0.81	0.936
CERAD	IN_VIP	NUDT10	0.12	0.05	2.39	0.0169	0.102
CERAD	OPC	NUDT10	0.01	0.05	0.22	0.822	0.939
CERAD	Oligo	NUDT10	-0.07	0.07	-0.96	0.335	0.548
CERAD	Astro	NUDT11	-0.15	0.06	-2.57	0.0102	0.0495
CERAD	EN_L2_3_IT	NUDT11	0.10	0.03	3.00	0.0027	0.029
CERAD	EN_L3_5_IT_1	NUDT11	0.13	0.06	2.27	0.0232	0.154
CERAD	EN_L3_5_IT_2	NUDT11	0.12	0.05	2.70	0.00688	0.0559
CERAD	EN_L3_5_IT_3	NUDT11	0.11	0.05	2.45	0.0144	0.0743
CERAD	EN_L6B	NUDT11	0.20	0.07	2.98	0.00287	0.0589
CERAD	EN_L6_CT	NUDT11	0.16	0.06	2.61	0.00907	0.0904
CERAD	EN_L6_IT_1	NUDT11	0.17	0.06	3.06	0.00218	0.0534
CERAD	IN_ADARB2	NUDT11	0.13	0.07	2.01	0.0448	0.29
CERAD	IN_PVALB	NUDT11	-0.03	0.05	-0.59	0.553	0.853
CERAD	IN_SST	NUDT11	0.05	0.05	1.04	0.3	0.679
CERAD	IN_VIP	NUDT11	0.05	0.04	1.28	0.201	0.438
CERAD	OPC	NUDT11	-0.02	0.05	-0.40	0.686	0.889
CERAD	Oligo	NUDT11	-0.04	0.06	-0.72	0.473	0.668
CERAD	Astro	NUDT12	-0.05	0.03	-1.85	0.0639	0.178
CERAD	EN_L2_3_IT	NUDT12	-0.09	0.04	-2.45	0.0144	0.085
CERAD	EN_L3_5_IT_1	NUDT12	-0.05	0.05	-0.86	0.389	0.674
CERAD	EN_L3_5_IT_2	NUDT12	-0.12	0.04	-2.84	0.00445	0.042
CERAD	EN_L3_5_IT_3	NUDT12	-0.10	0.04	-2.41	0.0159	0.0795
CERAD	EN_L5_6_NP	NUDT12	-0.01	0.13	-0.11	0.913	0.985
CERAD	EN_L6B	NUDT12	-0.27	0.16	-1.73	0.0829	0.364
CERAD	EN_L6_CT	NUDT12	0.04	0.13	0.30	0.766	0.913
CERAD	EN_L6_IT_1	NUDT12	-0.07	0.06	-1.27	0.205	0.569
CERAD	EN_L6_IT_2	NUDT12	0.00	0.20	0.02	0.987	0.996
CERAD	IN_ADARB2	NUDT12	-0.03	0.06	-0.40	0.687	0.888
CERAD	IN_LAMP5_RELN	NUDT12	-0.05	0.06	-0.83	0.408	0.764
CERAD	IN_PVALB	NUDT12	-0.01	0.04	-0.32	0.75	0.93
CERAD	IN_SST	NUDT12	-0.03	0.05	-0.70	0.485	0.799
CERAD	IN_VIP	NUDT12	-0.02	0.04	-0.49	0.627	0.803
CERAD	Micro	NUDT12	-0.07	0.05	-1.33	0.182	0.454
CERAD	OPC	NUDT12	-0.06	0.04	-1.79	0.0741	0.394
CERAD	Oligo	NUDT12	-0.07	0.02	-3.26	0.00112	0.0124
CERAD	Astro	NUDT13	0.01	0.03	0.33	0.745	0.856
CERAD	EN_L2_3_IT	NUDT13	-0.02	0.04	-0.53	0.595	0.779
CERAD	EN_L3_5_IT_1	NUDT13	-0.04	0.05	-0.76	0.446	0.719
CERAD	EN_L3_5_IT_2	NUDT13	-0.07	0.04	-1.59	0.111	0.323
CERAD	EN_L3_5_IT_3	NUDT13	-0.02	0.04	-0.54	0.593	0.772
CERAD	EN_L5_6_NP	NUDT13	0.12	0.15	0.86	0.39	0.806
CERAD	EN_L6B	NUDT13	0.29	0.13	2.16	0.0309	0.224
CERAD	EN_L6_CT	NUDT13	-0.01	0.07	-0.09	0.926	0.975
CERAD	EN_L6_IT_1	NUDT13	0.02	0.05	0.41	0.68	0.891
CERAD	EN_L6_IT_2	NUDT13	-0.01	0.07	-0.14	0.889	0.969
CERAD	IN_ADARB2	NUDT13	-0.10	0.06	-1.51	0.131	0.462
CERAD	IN_LAMP5_RELN	NUDT13	-0.04	0.06	-0.69	0.493	0.816
CERAD	IN_PVALB	NUDT13	0.04	0.04	0.94	0.348	0.731
CERAD	IN_SST	NUDT13	-0.04	0.05	-0.73	0.467	0.79
CERAD	IN_VIP	NUDT13	-0.11	0.04	-2.53	0.0114	0.0796
CERAD	Micro	NUDT13	0.05	0.05	0.98	0.328	0.619
CERAD	OPC	NUDT13	-0.05	0.04	-1.29	0.196	0.567
CERAD	Oligo	NUDT13	-0.01	0.02	-0.27	0.787	0.885
CERAD	Astro	NUDT15	0.02	0.05	0.27	0.784	0.881
CERAD	EN_L2_3_IT	NUDT15	-0.02	0.04	-0.52	0.6	0.783
CERAD	EN_L3_5_IT_1	NUDT15	-0.04	0.06	-0.69	0.488	0.747
CERAD	EN_L3_5_IT_2	NUDT15	-0.02	0.04	-0.50	0.619	0.808
CERAD	EN_L3_5_IT_3	NUDT15	-0.01	0.04	-0.20	0.839	0.921
CERAD	EN_L6_IT_1	NUDT15	0.15	0.15	0.95	0.341	0.695
CERAD	IN_PVALB	NUDT15	0.18	0.05	3.55	0.000388	0.0257
CERAD	IN_VIP	NUDT15	-0.03	0.05	-0.57	0.57	0.766
CERAD	Oligo	NUDT15	0.07	0.04	1.88	0.0601	0.18
CERAD	Astro	NUDT16	-0.04	0.04	-1.14	0.255	0.448
CERAD	EN_L2_3_IT	NUDT16	0.04	0.03	1.62	0.105	0.291
CERAD	EN_L3_5_IT_1	NUDT16	-0.05	0.05	-1.21	0.226	0.516
CERAD	EN_L3_5_IT_2	NUDT16	0.02	0.03	0.64	0.524	0.747
CERAD	EN_L3_5_IT_3	NUDT16	0.01	0.04	0.22	0.825	0.915
CERAD	EN_L5_6_NP	NUDT16	-0.09	0.20	-0.42	0.672	0.925
CERAD	EN_L6B	NUDT16	-0.01	0.16	-0.05	0.961	0.988
CERAD	EN_L6_CT	NUDT16	0.14	0.15	0.98	0.327	0.653
CERAD	EN_L6_IT_1	NUDT16	-0.09	0.05	-1.75	0.0809	0.381
CERAD	EN_L6_IT_2	NUDT16	0.16	0.20	0.78	0.437	0.797
CERAD	IN_LAMP5_RELN	NUDT16	0.05	0.06	0.82	0.413	0.766
CERAD	IN_SST	NUDT16	-0.10	0.06	-1.78	0.0747	0.402
CERAD	IN_VIP	NUDT16	0.03	0.04	0.70	0.484	0.706
CERAD	Micro	NUDT16	0.07	0.05	1.51	0.13	0.376
CERAD	OPC	NUDT16	0.01	0.05	0.11	0.913	0.973
CERAD	Oligo	NUDT16	0.03	0.03	1.11	0.267	0.476
CERAD	Astro	NUDT16L1	0.02	0.03	0.80	0.426	0.619
CERAD	EN_L2_3_IT	NUDT16L1	0.06	0.03	1.77	0.0761	0.238
CERAD	EN_L3_5_IT_1	NUDT16L1	0.02	0.05	0.45	0.654	0.852
CERAD	EN_L3_5_IT_2	NUDT16L1	0.07	0.04	1.72	0.0853	0.279
CERAD	EN_L3_5_IT_3	NUDT16L1	0.01	0.05	0.32	0.748	0.871
CERAD	EN_L5_6_NP	NUDT16L1	-0.24	0.17	-1.43	0.153	0.613
CERAD	EN_L6B	NUDT16L1	-0.09	0.16	-0.61	0.544	0.823
CERAD	EN_L6_CT	NUDT16L1	0.00	0.15	0.00	0.996	0.999
CERAD	EN_L6_IT_1	NUDT16L1	0.07	0.05	1.32	0.187	0.548
CERAD	EN_L6_IT_2	NUDT16L1	0.04	0.17	0.27	0.79	0.94
CERAD	IN_ADARB2	NUDT16L1	0.03	0.07	0.47	0.637	0.868
CERAD	IN_LAMP5_RELN	NUDT16L1	-0.04	0.06	-0.71	0.48	0.811
CERAD	IN_PVALB	NUDT16L1	-0.01	0.04	-0.17	0.866	0.968
CERAD	IN_SST	NUDT16L1	0.02	0.06	0.33	0.743	0.912
CERAD	IN_VIP	NUDT16L1	-0.08	0.04	-2.10	0.0355	0.161
CERAD	Micro	NUDT16L1	0.06	0.05	1.15	0.249	0.538
CERAD	OPC	NUDT16L1	-0.01	0.04	-0.15	0.88	0.961
CERAD	Oligo	NUDT16L1	-0.01	0.02	-0.35	0.73	0.851
CERAD	Astro	NUDT17	-0.07	0.04	-1.68	0.0923	0.228
CERAD	EN_L2_3_IT	NUDT17	0.01	0.04	0.33	0.741	0.869
CERAD	EN_L3_5_IT_2	NUDT17	0.31	0.14	2.27	0.0229	0.12
CERAD	EN_L3_5_IT_3	NUDT17	0.06	0.05	1.15	0.249	0.472
CERAD	IN_PVALB	NUDT17	0.35	0.14	2.42	0.0155	0.2
CERAD	IN_VIP	NUDT17	0.14	0.06	2.44	0.0146	0.0929
CERAD	OPC	NUDT17	-0.13	0.07	-1.91	0.0568	0.351
CERAD	Oligo	NUDT17	0.12	0.04	3.05	0.00232	0.0204
CERAD	EN_L2_3_IT	NUDT18	-0.10	0.06	-1.67	0.0955	0.274
CERAD	Oligo	NUDT18	-0.11	0.06	-1.83	0.0668	0.193
CERAD	Astro	NUDT19	0.01	0.03	0.35	0.726	0.843
CERAD	EN_L2_3_IT	NUDT19	-0.03	0.02	-1.12	0.264	0.501
CERAD	EN_L3_5_IT_1	NUDT19	-0.01	0.06	-0.23	0.815	0.929
CERAD	EN_L3_5_IT_2	NUDT19	-0.07	0.04	-1.73	0.0844	0.278
CERAD	EN_L3_5_IT_3	NUDT19	-0.02	0.03	-0.69	0.489	0.698
CERAD	EN_L5_6_NP	NUDT19	0.07	0.15	0.46	0.649	0.915
CERAD	EN_L6B	NUDT19	-0.01	0.13	-0.10	0.924	0.975
CERAD	EN_L6_CT	NUDT19	0.03	0.06	0.62	0.535	0.802
CERAD	EN_L6_IT_1	NUDT19	-0.03	0.06	-0.54	0.59	0.849
CERAD	IN_ADARB2	NUDT19	0.11	0.06	1.97	0.0483	0.299
CERAD	IN_LAMP5_RELN	NUDT19	-0.06	0.06	-1.00	0.319	0.708
CERAD	IN_PVALB	NUDT19	0.02	0.04	0.50	0.614	0.88
CERAD	IN_SST	NUDT19	-0.01	0.04	-0.34	0.737	0.91
CERAD	IN_VIP	NUDT19	0.00	0.03	0.05	0.962	0.983
CERAD	Micro	NUDT19	0.03	0.04	0.61	0.541	0.786
CERAD	OPC	NUDT19	-0.02	0.04	-0.67	0.503	0.797
CERAD	Oligo	NUDT19	-0.05	0.02	-1.96	0.0496	0.158
CERAD	Astro	NUDT2	-0.16	0.03	-4.72	2.33e-06	9.69e-05
CERAD	EN_L2_3_IT	NUDT2	-0.09	0.02	-3.45	0.000567	0.0105
CERAD	EN_L3_5_IT_1	NUDT2	-0.05	0.05	-0.97	0.334	0.624
CERAD	EN_L3_5_IT_2	NUDT2	-0.04	0.04	-0.89	0.371	0.633
CERAD	EN_L3_5_IT_3	NUDT2	-0.04	0.04	-1.09	0.274	0.5
CERAD	EN_L5_6_NP	NUDT2	0.34	0.18	1.91	0.0558	0.439
CERAD	EN_L6B	NUDT2	-0.05	0.14	-0.34	0.731	0.906
CERAD	EN_L6_CT	NUDT2	0.02	0.06	0.28	0.777	0.917
CERAD	EN_L6_IT_1	NUDT2	-0.07	0.05	-1.31	0.192	0.553
CERAD	EN_L6_IT_2	NUDT2	0.10	0.17	0.58	0.56	0.854
CERAD	IN_ADARB2	NUDT2	-0.12	0.06	-2.06	0.0394	0.273
CERAD	IN_LAMP5_RELN	NUDT2	-0.05	0.05	-0.89	0.376	0.745
CERAD	IN_PVALB	NUDT2	-0.04	0.04	-1.11	0.265	0.671
CERAD	IN_SST	NUDT2	-0.03	0.05	-0.53	0.594	0.854
CERAD	IN_VIP	NUDT2	0.01	0.04	0.35	0.724	0.861
CERAD	Micro	NUDT2	-0.13	0.05	-2.95	0.00314	0.0333
CERAD	OPC	NUDT2	0.02	0.03	0.66	0.51	0.8
CERAD	Oligo	NUDT2	-0.03	0.02	-1.33	0.183	0.374
CERAD	Astro	NUDT21	-0.02	0.04	-0.64	0.523	0.7
CERAD	EN_L2_3_IT	NUDT21	0.11	0.04	3.01	0.00257	0.0281
CERAD	EN_L3_5_IT_1	NUDT21	0.15	0.05	2.88	0.00391	0.0558
CERAD	EN_L3_5_IT_2	NUDT21	0.08	0.05	1.87	0.0609	0.228
CERAD	EN_L3_5_IT_3	NUDT21	0.06	0.04	1.29	0.195	0.407
CERAD	EN_L5_6_NP	NUDT21	0.06	0.06	0.87	0.382	0.8
CERAD	EN_L6B	NUDT21	0.01	0.06	0.10	0.918	0.974
CERAD	EN_L6_CT	NUDT21	0.04	0.05	0.77	0.443	0.743
CERAD	EN_L6_IT_1	NUDT21	0.09	0.05	1.76	0.0786	0.376
CERAD	EN_L6_IT_2	NUDT21	0.15	0.08	1.94	0.052	0.356
CERAD	IN_ADARB2	NUDT21	0.11	0.05	2.00	0.0459	0.292
CERAD	IN_LAMP5_LHX6	NUDT21	-0.01	0.06	-0.13	0.9	0.973
CERAD	IN_LAMP5_RELN	NUDT21	0.02	0.05	0.32	0.751	0.927
CERAD	IN_PVALB	NUDT21	0.01	0.04	0.28	0.782	0.942
CERAD	IN_PVALB_CHC	NUDT21	0.03	0.07	0.37	0.71	0.916
CERAD	IN_SST	NUDT21	-0.06	0.05	-1.34	0.182	0.566
CERAD	IN_VIP	NUDT21	0.02	0.04	0.36	0.716	0.856
CERAD	Micro	NUDT21	-0.01	0.05	-0.18	0.859	0.95
CERAD	OPC	NUDT21	-0.01	0.05	-0.14	0.887	0.963
CERAD	Oligo	NUDT21	-0.04	0.03	-1.33	0.182	0.373
CERAD	Astro	NUDT22	-0.04	0.03	-1.37	0.169	0.34
CERAD	EN_L2_3_IT	NUDT22	-0.07	0.03	-2.11	0.0346	0.147
CERAD	EN_L3_5_IT_1	NUDT22	-0.12	0.06	-2.05	0.0402	0.207
CERAD	EN_L3_5_IT_2	NUDT22	-0.07	0.04	-1.60	0.11	0.322
CERAD	EN_L3_5_IT_3	NUDT22	-0.12	0.05	-2.53	0.0113	0.0632
CERAD	EN_L6_IT_1	NUDT22	-0.13	0.13	-0.97	0.33	0.686
CERAD	IN_PVALB	NUDT22	-0.08	0.04	-2.21	0.0271	0.261
CERAD	IN_SST	NUDT22	-0.08	0.06	-1.26	0.209	0.6
CERAD	IN_VIP	NUDT22	-0.06	0.05	-1.23	0.218	0.458
CERAD	Micro	NUDT22	-0.01	0.04	-0.18	0.861	0.95
CERAD	OPC	NUDT22	0.00	0.04	0.09	0.93	0.978
CERAD	Oligo	NUDT22	0.04	0.03	1.54	0.122	0.29
CERAD	Astro	NUDT3	0.09	0.04	2.32	0.0206	0.081
CERAD	EN_L2_3_IT	NUDT3	0.09	0.02	4.09	4.41e-05	0.00188
CERAD	EN_L3_5_IT_1	NUDT3	0.08	0.03	2.85	0.00441	0.0594
CERAD	EN_L3_5_IT_2	NUDT3	0.07	0.03	2.52	0.0117	0.0787
CERAD	EN_L3_5_IT_3	NUDT3	0.10	0.03	3.81	0.000137	0.00262
CERAD	EN_L5_6_NP	NUDT3	0.03	0.04	0.94	0.348	0.778
CERAD	EN_L5_ET	NUDT3	0.03	0.29	0.09	0.931	0.999
CERAD	EN_L6B	NUDT3	0.08	0.04	2.30	0.0213	0.182
CERAD	EN_L6_CT	NUDT3	0.10	0.03	2.89	0.00389	0.0524
CERAD	EN_L6_IT_1	NUDT3	0.08	0.03	2.72	0.00644	0.104
CERAD	EN_L6_IT_2	NUDT3	0.09	0.04	2.09	0.0365	0.308
CERAD	IN_ADARB2	NUDT3	0.07	0.03	2.13	0.0335	0.254
CERAD	IN_LAMP5_LHX6	NUDT3	0.08	0.03	2.39	0.0166	0.193
CERAD	IN_LAMP5_RELN	NUDT3	0.05	0.04	1.52	0.129	0.515
CERAD	IN_PVALB	NUDT3	0.01	0.02	0.28	0.782	0.942
CERAD	IN_PVALB_CHC	NUDT3	0.08	0.04	2.31	0.021	0.213
CERAD	IN_SST	NUDT3	-0.00	0.03	-0.12	0.902	0.971
CERAD	IN_VIP	NUDT3	0.04	0.02	1.64	0.101	0.296
CERAD	Micro	NUDT3	-0.01	0.04	-0.26	0.793	0.92
CERAD	OPC	NUDT3	0.03	0.03	1.01	0.31	0.67
CERAD	Oligo	NUDT3	0.08	0.02	3.63	0.000279	0.00477
CERAD	Astro	NUDT4	0.21	0.05	4.16	3.16e-05	0.000725
CERAD	EN_L2_3_IT	NUDT4	0.05	0.02	2.37	0.0177	0.0972
CERAD	EN_L3_5_IT_1	NUDT4	0.02	0.02	0.72	0.469	0.734
CERAD	EN_L3_5_IT_2	NUDT4	0.01	0.02	0.68	0.493	0.725
CERAD	EN_L3_5_IT_3	NUDT4	0.05	0.02	2.44	0.0146	0.075
CERAD	EN_L5_6_NP	NUDT4	-0.03	0.05	-0.60	0.55	0.883
CERAD	EN_L6B	NUDT4	-0.04	0.04	-1.18	0.237	0.594
CERAD	EN_L6_CT	NUDT4	-0.05	0.04	-1.36	0.175	0.489
CERAD	EN_L6_IT_1	NUDT4	-0.01	0.03	-0.40	0.692	0.896
CERAD	EN_L6_IT_2	NUDT4	0.10	0.05	2.20	0.0277	0.274
CERAD	IN_ADARB2	NUDT4	0.05	0.05	1.19	0.233	0.584
CERAD	IN_LAMP5_RELN	NUDT4	0.05	0.05	1.06	0.29	0.687
CERAD	IN_PVALB	NUDT4	-0.01	0.03	-0.44	0.662	0.897
CERAD	IN_PVALB_CHC	NUDT4	0.10	0.06	1.68	0.093	0.452
CERAD	IN_SST	NUDT4	0.00	0.04	0.13	0.893	0.968
CERAD	IN_VIP	NUDT4	0.03	0.03	1.08	0.28	0.527
CERAD	Micro	NUDT4	0.02	0.04	0.44	0.658	0.853
CERAD	OPC	NUDT4	0.00	0.03	0.02	0.981	0.993
CERAD	Oligo	NUDT4	0.04	0.03	1.37	0.17	0.357
CERAD	PC	NUDT4	-0.19	0.20	-0.93	0.354	0.854
CERAD	SMC	NUDT4	0.15	0.35	0.43	0.67	0.979
CERAD	VLMC	NUDT4	0.11	0.11	1.04	0.301	0.696
CERAD	Astro	NUDT5	0.03	0.02	1.32	0.185	0.361
CERAD	EN_L2_3_IT	NUDT5	-0.01	0.01	-0.98	0.328	0.565
CERAD	EN_L3_5_IT_1	NUDT5	0.01	0.02	0.40	0.689	0.867
CERAD	EN_L3_5_IT_2	NUDT5	-0.02	0.02	-0.88	0.381	0.642
CERAD	EN_L3_5_IT_3	NUDT5	-0.02	0.02	-0.93	0.352	0.579
CERAD	EN_L5_6_NP	NUDT5	0.01	0.04	0.41	0.681	0.929
CERAD	EN_L5_ET	NUDT5	-0.10	0.35	-0.30	0.767	0.999
CERAD	EN_L6B	NUDT5	0.02	0.04	0.54	0.589	0.844
CERAD	EN_L6_CT	NUDT5	-0.12	0.03	-3.74	0.000182	0.00644
CERAD	EN_L6_IT_1	NUDT5	0.02	0.03	0.65	0.514	0.81
CERAD	EN_L6_IT_2	NUDT5	0.03	0.04	0.96	0.34	0.731
CERAD	Endo	NUDT5	-0.28	0.14	-2.04	0.0409	0.308
CERAD	IN_ADARB2	NUDT5	-0.05	0.03	-1.65	0.0994	0.411
CERAD	IN_LAMP5_LHX6	NUDT5	-0.01	0.03	-0.43	0.669	0.891
CERAD	IN_LAMP5_RELN	NUDT5	-0.01	0.03	-0.34	0.732	0.92
CERAD	IN_PVALB	NUDT5	0.02	0.02	0.93	0.352	0.734
CERAD	IN_PVALB_CHC	NUDT5	-0.05	0.04	-1.41	0.16	0.565
CERAD	IN_SST	NUDT5	-0.00	0.02	-0.01	0.99	0.997
CERAD	IN_VIP	NUDT5	-0.01	0.02	-0.47	0.636	0.808
CERAD	Micro	NUDT5	-0.04	0.03	-1.20	0.232	0.516
CERAD	OPC	NUDT5	-0.01	0.02	-0.39	0.694	0.892
CERAD	Oligo	NUDT5	-0.04	0.02	-2.51	0.0122	0.0625
CERAD	PC	NUDT5	-0.24	0.16	-1.50	0.133	0.73
CERAD	VLMC	NUDT5	0.03	0.06	0.51	0.608	0.881
CERAD	Astro	NUDT6	-0.04	0.04	-1.09	0.275	0.471
CERAD	EN_L2_3_IT	NUDT6	-0.04	0.02	-1.81	0.07	0.227
CERAD	EN_L3_5_IT_1	NUDT6	-0.00	0.04	-0.02	0.984	0.994
CERAD	EN_L3_5_IT_2	NUDT6	-0.02	0.03	-0.81	0.416	0.668
CERAD	EN_L3_5_IT_3	NUDT6	-0.01	0.03	-0.50	0.615	0.785
CERAD	EN_L5_6_NP	NUDT6	-0.05	0.05	-0.94	0.347	0.777
CERAD	EN_L6B	NUDT6	-0.02	0.05	-0.42	0.677	0.884
CERAD	EN_L6_CT	NUDT6	-0.05	0.05	-1.20	0.231	0.559
CERAD	EN_L6_IT_1	NUDT6	0.02	0.04	0.48	0.63	0.868
CERAD	EN_L6_IT_2	NUDT6	0.04	0.06	0.68	0.497	0.831
CERAD	IN_ADARB2	NUDT6	-0.03	0.05	-0.54	0.593	0.847
CERAD	IN_LAMP5_LHX6	NUDT6	0.01	0.06	0.15	0.883	0.968
CERAD	IN_LAMP5_RELN	NUDT6	-0.08	0.05	-1.59	0.111	0.486
CERAD	IN_PVALB	NUDT6	-0.00	0.03	-0.12	0.903	0.977
CERAD	IN_PVALB_CHC	NUDT6	-0.09	0.06	-1.61	0.107	0.478
CERAD	IN_SST	NUDT6	-0.02	0.04	-0.64	0.523	0.816
CERAD	IN_VIP	NUDT6	-0.00	0.03	-0.12	0.901	0.955
CERAD	Micro	NUDT6	-0.05	0.05	-1.04	0.297	0.588
CERAD	OPC	NUDT6	-0.06	0.03	-2.05	0.0407	0.309
CERAD	Oligo	NUDT6	-0.02	0.03	-0.81	0.417	0.624
CERAD	Astro	NUDT7	-0.15	0.04	-3.31	0.000946	0.00873
CERAD	EN_L2_3_IT	NUDT7	-0.10	0.04	-2.43	0.0152	0.0886
CERAD	EN_L3_5_IT_2	NUDT7	-0.11	0.05	-2.23	0.0258	0.13
CERAD	EN_L3_5_IT_3	NUDT7	-0.14	0.05	-2.82	0.00479	0.0352
CERAD	EN_L5_6_NP	NUDT7	0.15	0.21	0.73	0.467	0.846
CERAD	EN_L6B	NUDT7	-0.16	0.17	-0.95	0.344	0.693
CERAD	EN_L6_CT	NUDT7	-0.17	0.06	-2.61	0.00917	0.0907
CERAD	EN_L6_IT_1	NUDT7	0.09	0.20	0.46	0.643	0.873
CERAD	IN_LAMP5_RELN	NUDT7	-0.08	0.06	-1.35	0.176	0.58
CERAD	IN_PVALB	NUDT7	-0.12	0.04	-2.87	0.00413	0.096
CERAD	IN_SST	NUDT7	-0.16	0.05	-3.02	0.00252	0.0818
CERAD	IN_VIP	NUDT7	-0.06	0.05	-1.19	0.233	0.475
CERAD	OPC	NUDT7	0.10	0.05	1.91	0.0559	0.35
CERAD	Oligo	NUDT7	0.07	0.03	1.94	0.0526	0.164
CERAD	Astro	NUDT8	-0.05	0.06	-0.93	0.354	0.55
CERAD	Oligo	NUDT8	-0.08	0.06	-1.45	0.148	0.327
CERAD	Astro	NUDT9	-0.03	0.02	-1.64	0.101	0.242
CERAD	EN_L2_3_IT	NUDT9	-0.01	0.01	-0.36	0.717	0.856
CERAD	EN_L3_5_IT_1	NUDT9	0.01	0.03	0.41	0.684	0.866
CERAD	EN_L3_5_IT_2	NUDT9	0.00	0.02	0.21	0.832	0.926
CERAD	EN_L3_5_IT_3	NUDT9	0.00	0.02	0.14	0.887	0.947
CERAD	EN_L5_6_NP	NUDT9	-0.00	0.04	-0.02	0.988	0.998
CERAD	EN_L5_ET	NUDT9	0.20	0.31	0.66	0.511	0.999
CERAD	EN_L6B	NUDT9	0.05	0.04	1.36	0.174	0.515
CERAD	EN_L6_CT	NUDT9	0.02	0.03	0.45	0.655	0.867
CERAD	EN_L6_IT_1	NUDT9	0.01	0.03	0.42	0.677	0.89
CERAD	EN_L6_IT_2	NUDT9	-0.02	0.04	-0.46	0.647	0.891
CERAD	Endo	NUDT9	0.10	0.15	0.66	0.51	0.824
CERAD	IN_ADARB2	NUDT9	-0.05	0.04	-1.22	0.223	0.571
CERAD	IN_LAMP5_LHX6	NUDT9	0.03	0.04	0.77	0.443	0.768
CERAD	IN_LAMP5_RELN	NUDT9	-0.00	0.04	-0.09	0.93	0.983
CERAD	IN_PVALB	NUDT9	-0.01	0.02	-0.35	0.727	0.922
CERAD	IN_PVALB_CHC	NUDT9	-0.00	0.04	-0.08	0.938	0.986
CERAD	IN_SST	NUDT9	0.02	0.03	0.94	0.347	0.713
CERAD	IN_VIP	NUDT9	-0.00	0.02	-0.06	0.954	0.98
CERAD	Micro	NUDT9	-0.07	0.04	-2.08	0.0373	0.176
CERAD	OPC	NUDT9	-0.01	0.02	-0.28	0.776	0.925
CERAD	Oligo	NUDT9	0.01	0.02	0.72	0.471	0.667
CERAD	PC	NUDT9	-0.01	0.13	-0.04	0.964	0.994
CERAD	Astro	NUF2	-0.13	0.05	-2.69	0.0071	0.0383
CERAD	EN_L2_3_IT	NUF2	-0.11	0.04	-2.63	0.00862	0.0611
CERAD	EN_L3_5_IT_1	NUF2	-0.03	0.06	-0.55	0.586	0.813
CERAD	EN_L3_5_IT_2	NUF2	-0.05	0.05	-1.04	0.299	0.566
CERAD	EN_L3_5_IT_3	NUF2	-0.09	0.05	-1.71	0.0876	0.249
CERAD	EN_L5_6_NP	NUF2	0.16	0.18	0.91	0.362	0.788
CERAD	EN_L6B	NUF2	0.38	0.19	2.00	0.0458	0.275
CERAD	EN_L6_CT	NUF2	0.05	0.07	0.61	0.543	0.806
CERAD	EN_L6_IT_1	NUF2	0.04	0.06	0.67	0.505	0.805
CERAD	EN_L6_IT_2	NUF2	0.01	0.23	0.04	0.964	0.989
CERAD	IN_PVALB	NUF2	-0.09	0.05	-1.80	0.0719	0.407
CERAD	IN_SST	NUF2	-0.02	0.06	-0.38	0.702	0.899
CERAD	IN_VIP	NUF2	-0.12	0.05	-2.38	0.0171	0.103
CERAD	Micro	NUF2	-0.13	0.07	-1.88	0.0596	0.235
CERAD	OPC	NUF2	-0.13	0.05	-2.46	0.014	0.199
CERAD	Oligo	NUF2	-0.12	0.04	-2.90	0.00374	0.0282
CERAD	Astro	NUFIP1	-0.04	0.03	-1.29	0.197	0.376
CERAD	EN_L2_3_IT	NUFIP1	-0.01	0.02	-0.79	0.43	0.659
CERAD	EN_L3_5_IT_1	NUFIP1	-0.05	0.04	-1.30	0.193	0.477
CERAD	EN_L3_5_IT_2	NUFIP1	-0.01	0.02	-0.48	0.63	0.814
CERAD	EN_L3_5_IT_3	NUFIP1	-0.01	0.02	-0.61	0.539	0.736
CERAD	EN_L5_6_NP	NUFIP1	0.02	0.04	0.38	0.705	0.936
CERAD	EN_L6B	NUFIP1	-0.01	0.04	-0.25	0.803	0.934
CERAD	EN_L6_CT	NUFIP1	-0.02	0.04	-0.57	0.568	0.823
CERAD	EN_L6_IT_1	NUFIP1	-0.02	0.03	-0.57	0.57	0.836
CERAD	EN_L6_IT_2	NUFIP1	-0.00	0.05	-0.07	0.945	0.985
CERAD	IN_ADARB2	NUFIP1	-0.05	0.05	-1.07	0.287	0.634
CERAD	IN_LAMP5_LHX6	NUFIP1	-0.03	0.05	-0.57	0.566	0.841
CERAD	IN_LAMP5_RELN	NUFIP1	0.00	0.05	0.10	0.923	0.98
CERAD	IN_PVALB	NUFIP1	-0.02	0.03	-0.88	0.381	0.756
CERAD	IN_PVALB_CHC	NUFIP1	-0.15	0.07	-2.35	0.0186	0.199
CERAD	IN_SST	NUFIP1	-0.05	0.04	-1.32	0.188	0.574
CERAD	IN_VIP	NUFIP1	-0.01	0.03	-0.26	0.795	0.9
CERAD	Micro	NUFIP1	-0.01	0.04	-0.27	0.784	0.915
CERAD	OPC	NUFIP1	-0.03	0.03	-1.01	0.311	0.67
CERAD	Oligo	NUFIP1	0.04	0.02	1.78	0.0744	0.208
CERAD	Adaptive	NUFIP2	-0.02	0.09	-0.20	0.845	0.981
CERAD	Astro	NUFIP2	0.09	0.02	3.41	0.000639	0.00659
CERAD	EN_L2_3_IT	NUFIP2	0.08	0.02	4.40	1.06e-05	0.0007
CERAD	EN_L3_5_IT_1	NUFIP2	0.06	0.02	2.82	0.00482	0.0623
CERAD	EN_L3_5_IT_2	NUFIP2	0.09	0.02	4.80	1.56e-06	0.000113
CERAD	EN_L3_5_IT_3	NUFIP2	0.12	0.02	5.97	2.43e-09	4.37e-07
CERAD	EN_L5_6_NP	NUFIP2	0.10	0.03	3.40	0.00068	0.0769
CERAD	EN_L5_ET	NUFIP2	0.35	0.19	1.78	0.0746	0.967
CERAD	EN_L6B	NUFIP2	0.09	0.03	3.28	0.00102	0.0304
CERAD	EN_L6_CT	NUFIP2	0.08	0.03	2.97	0.003	0.0451
CERAD	EN_L6_IT_1	NUFIP2	0.09	0.02	3.56	0.000372	0.018
CERAD	EN_L6_IT_2	NUFIP2	0.10	0.03	3.19	0.00142	0.0753
CERAD	Endo	NUFIP2	-0.02	0.04	-0.40	0.692	0.902
CERAD	IN_ADARB2	NUFIP2	0.07	0.02	3.03	0.00242	0.0742
CERAD	IN_LAMP5_LHX6	NUFIP2	0.06	0.03	2.33	0.0197	0.208
CERAD	IN_LAMP5_RELN	NUFIP2	0.05	0.02	2.11	0.0352	0.3
CERAD	IN_PVALB	NUFIP2	0.04	0.02	2.31	0.0209	0.231
CERAD	IN_PVALB_CHC	NUFIP2	0.05	0.03	1.64	0.102	0.469
CERAD	IN_SST	NUFIP2	0.06	0.02	2.70	0.00692	0.137
CERAD	IN_VIP	NUFIP2	0.09	0.02	4.78	1.8e-06	0.000227
CERAD	Micro	NUFIP2	0.09	0.03	3.64	0.000275	0.00508
CERAD	OPC	NUFIP2	0.06	0.02	2.68	0.00741	0.151
CERAD	Oligo	NUFIP2	0.09	0.02	3.76	0.000168	0.00342
CERAD	PC	NUFIP2	-0.02	0.04	-0.41	0.682	0.953
CERAD	PVM	NUFIP2	-0.01	0.07	-0.18	0.858	0.991
CERAD	SMC	NUFIP2	0.05	0.21	0.25	0.803	0.983
CERAD	VLMC	NUFIP2	0.06	0.05	1.23	0.217	0.619
CERAD	IN_SST	NUGGC	-0.07	0.09	-0.80	0.426	0.767
CERAD	Astro	NUMA1	-0.04	0.02	-1.58	0.115	0.263
CERAD	EN_L2_3_IT	NUMA1	-0.01	0.02	-0.77	0.444	0.67
CERAD	EN_L3_5_IT_1	NUMA1	-0.01	0.02	-0.71	0.48	0.741
CERAD	EN_L3_5_IT_2	NUMA1	0.03	0.02	1.53	0.127	0.349
CERAD	EN_L3_5_IT_3	NUMA1	0.00	0.02	0.26	0.797	0.899
CERAD	EN_L5_6_NP	NUMA1	-0.04	0.03	-1.41	0.158	0.617
CERAD	EN_L5_ET	NUMA1	0.15	0.29	0.53	0.593	0.999
CERAD	EN_L6B	NUMA1	0.03	0.03	0.76	0.449	0.765
CERAD	EN_L6_CT	NUMA1	-0.02	0.03	-0.74	0.462	0.756
CERAD	EN_L6_IT_1	NUMA1	-0.01	0.03	-0.43	0.671	0.886
CERAD	EN_L6_IT_2	NUMA1	-0.02	0.03	-0.53	0.596	0.87
CERAD	Endo	NUMA1	-0.10	0.06	-1.73	0.0828	0.423
CERAD	IN_ADARB2	NUMA1	-0.01	0.03	-0.43	0.665	0.879
CERAD	IN_LAMP5_LHX6	NUMA1	-0.00	0.03	-0.00	0.999	1
CERAD	IN_LAMP5_RELN	NUMA1	0.04	0.03	1.47	0.143	0.535
CERAD	IN_PVALB	NUMA1	-0.01	0.02	-0.46	0.647	0.893
CERAD	IN_PVALB_CHC	NUMA1	-0.02	0.04	-0.43	0.669	0.903
CERAD	IN_SST	NUMA1	-0.01	0.02	-0.48	0.631	0.869
CERAD	IN_VIP	NUMA1	0.02	0.02	0.96	0.337	0.583
CERAD	Micro	NUMA1	-0.01	0.02	-0.43	0.67	0.859
CERAD	OPC	NUMA1	0.00	0.02	0.10	0.917	0.974
CERAD	Oligo	NUMA1	0.02	0.02	1.41	0.157	0.341
CERAD	PC	NUMA1	0.03	0.05	0.61	0.543	0.915
CERAD	PVM	NUMA1	-0.03	0.08	-0.42	0.677	0.975
CERAD	VLMC	NUMA1	0.09	0.06	1.64	0.102	0.46
CERAD	Astro	NUMB	-0.08	0.03	-2.43	0.0153	0.0659
CERAD	EN_L2_3_IT	NUMB	-0.03	0.01	-2.44	0.0145	0.0854
CERAD	EN_L3_5_IT_1	NUMB	-0.05	0.02	-2.26	0.0239	0.156
CERAD	EN_L3_5_IT_2	NUMB	-0.01	0.02	-0.68	0.496	0.727
CERAD	EN_L3_5_IT_3	NUMB	-0.04	0.02	-2.76	0.00584	0.0403
CERAD	EN_L5_6_NP	NUMB	-0.04	0.03	-1.20	0.232	0.69
CERAD	EN_L5_ET	NUMB	0.08	0.20	0.39	0.696	0.999
CERAD	EN_L6B	NUMB	-0.06	0.03	-2.23	0.0261	0.204
CERAD	EN_L6_CT	NUMB	-0.08	0.02	-3.32	0.000892	0.02
CERAD	EN_L6_IT_1	NUMB	-0.09	0.02	-3.79	0.000149	0.0101
CERAD	EN_L6_IT_2	NUMB	-0.02	0.04	-0.51	0.61	0.875
CERAD	Endo	NUMB	-0.01	0.04	-0.32	0.746	0.92
CERAD	IN_ADARB2	NUMB	-0.02	0.03	-0.78	0.434	0.747
CERAD	IN_LAMP5_LHX6	NUMB	0.02	0.03	0.93	0.352	0.705
CERAD	IN_LAMP5_RELN	NUMB	0.01	0.02	0.57	0.567	0.856
CERAD	IN_PVALB	NUMB	0.01	0.02	0.43	0.667	0.899
CERAD	IN_PVALB_CHC	NUMB	-0.08	0.03	-2.41	0.0158	0.182
CERAD	IN_SST	NUMB	-0.02	0.02	-0.67	0.503	0.808
CERAD	IN_VIP	NUMB	-0.01	0.01	-0.67	0.501	0.719
CERAD	Micro	NUMB	0.04	0.02	1.85	0.0637	0.244
CERAD	OPC	NUMB	-0.00	0.02	-0.21	0.833	0.943
CERAD	Oligo	NUMB	-0.05	0.02	-2.96	0.00308	0.0248
CERAD	PC	NUMB	-0.02	0.05	-0.53	0.598	0.933
CERAD	PVM	NUMB	0.08	0.07	1.21	0.227	0.819
CERAD	SMC	NUMB	-0.19	0.11	-1.71	0.088	0.888
CERAD	VLMC	NUMB	-0.00	0.05	-0.09	0.932	0.986
CERAD	Astro	NUMBL	0.08	0.05	1.81	0.0705	0.19
CERAD	EN_L2_3_IT	NUMBL	-0.03	0.02	-1.35	0.176	0.397
CERAD	EN_L3_5_IT_1	NUMBL	-0.01	0.03	-0.32	0.748	0.898
CERAD	EN_L3_5_IT_2	NUMBL	0.01	0.03	0.49	0.626	0.812
CERAD	EN_L3_5_IT_3	NUMBL	0.03	0.03	1.22	0.222	0.439
CERAD	EN_L5_6_NP	NUMBL	0.02	0.05	0.38	0.703	0.935
CERAD	EN_L6B	NUMBL	0.03	0.04	0.61	0.541	0.822
CERAD	EN_L6_CT	NUMBL	-0.04	0.04	-0.99	0.324	0.651
CERAD	EN_L6_IT_1	NUMBL	0.02	0.03	0.67	0.505	0.805
CERAD	EN_L6_IT_2	NUMBL	-0.06	0.05	-1.09	0.274	0.682
CERAD	IN_ADARB2	NUMBL	-0.03	0.04	-0.71	0.475	0.774
CERAD	IN_LAMP5_LHX6	NUMBL	0.10	0.05	2.07	0.0383	0.284
CERAD	IN_LAMP5_RELN	NUMBL	0.01	0.05	0.16	0.87	0.964
CERAD	IN_PVALB	NUMBL	0.01	0.03	0.17	0.861	0.966
CERAD	IN_SST	NUMBL	0.00	0.03	0.07	0.947	0.984
CERAD	IN_VIP	NUMBL	0.01	0.03	0.29	0.769	0.887
CERAD	Micro	NUMBL	0.12	0.05	2.25	0.0245	0.134
CERAD	OPC	NUMBL	0.02	0.05	0.46	0.647	0.874
CERAD	Oligo	NUMBL	0.04	0.02	1.57	0.115	0.279
CERAD	Astro	NUP107	-0.04	0.02	-1.72	0.0862	0.218
CERAD	EN_L2_3_IT	NUP107	0.03	0.02	1.56	0.119	0.316
CERAD	EN_L3_5_IT_1	NUP107	0.08	0.03	2.78	0.00551	0.0675
CERAD	EN_L3_5_IT_2	NUP107	0.06	0.02	2.65	0.00798	0.0617
CERAD	EN_L3_5_IT_3	NUP107	0.03	0.02	1.16	0.245	0.467
CERAD	EN_L5_6_NP	NUP107	0.05	0.04	1.21	0.225	0.684
CERAD	EN_L5_ET	NUP107	-0.26	0.27	-0.97	0.334	0.999
CERAD	EN_L6B	NUP107	-0.01	0.04	-0.27	0.79	0.928
CERAD	EN_L6_CT	NUP107	0.08	0.03	2.52	0.0119	0.108
CERAD	EN_L6_IT_1	NUP107	0.04	0.03	1.27	0.205	0.568
CERAD	EN_L6_IT_2	NUP107	-0.00	0.05	-0.05	0.962	0.988
CERAD	Endo	NUP107	0.02	0.12	0.17	0.865	0.964
CERAD	IN_ADARB2	NUP107	0.08	0.04	2.23	0.0257	0.228
CERAD	IN_LAMP5_LHX6	NUP107	0.04	0.04	0.91	0.36	0.711
CERAD	IN_LAMP5_RELN	NUP107	0.05	0.03	1.33	0.184	0.589
CERAD	IN_PVALB	NUP107	0.03	0.03	1.16	0.246	0.653
CERAD	IN_PVALB_CHC	NUP107	0.03	0.05	0.54	0.59	0.867
CERAD	IN_SST	NUP107	0.06	0.03	1.70	0.0896	0.432
CERAD	IN_VIP	NUP107	0.03	0.02	1.25	0.211	0.45
CERAD	Micro	NUP107	-0.01	0.03	-0.34	0.736	0.893
CERAD	OPC	NUP107	-0.03	0.03	-0.98	0.328	0.683
CERAD	Oligo	NUP107	-0.01	0.02	-0.29	0.77	0.876
CERAD	PC	NUP107	0.02	0.13	0.14	0.892	0.982
CERAD	VLMC	NUP107	0.02	0.07	0.29	0.773	0.939
CERAD	Astro	NUP133	-0.05	0.02	-2.62	0.0087	0.0439
CERAD	EN_L2_3_IT	NUP133	-0.04	0.02	-2.14	0.032	0.14
CERAD	EN_L3_5_IT_1	NUP133	-0.04	0.02	-1.71	0.0876	0.315
CERAD	EN_L3_5_IT_2	NUP133	-0.02	0.02	-0.98	0.328	0.594
CERAD	EN_L3_5_IT_3	NUP133	-0.03	0.02	-1.61	0.108	0.284
CERAD	EN_L5_6_NP	NUP133	-0.04	0.03	-1.24	0.215	0.677
CERAD	EN_L5_ET	NUP133	-0.21	0.24	-0.87	0.383	0.999
CERAD	EN_L6B	NUP133	-0.01	0.03	-0.26	0.795	0.931
CERAD	EN_L6_CT	NUP133	-0.02	0.03	-0.68	0.499	0.782
CERAD	EN_L6_IT_1	NUP133	-0.01	0.03	-0.44	0.658	0.879
CERAD	EN_L6_IT_2	NUP133	-0.02	0.03	-0.51	0.611	0.875
CERAD	Endo	NUP133	0.04	0.12	0.36	0.721	0.914
CERAD	IN_ADARB2	NUP133	-0.04	0.03	-1.26	0.207	0.552
CERAD	IN_LAMP5_LHX6	NUP133	-0.04	0.03	-1.12	0.263	0.633
CERAD	IN_LAMP5_RELN	NUP133	-0.04	0.03	-1.46	0.146	0.538
CERAD	IN_PVALB	NUP133	-0.02	0.02	-0.83	0.406	0.771
CERAD	IN_PVALB_CHC	NUP133	-0.06	0.04	-1.49	0.136	0.531
CERAD	IN_SST	NUP133	-0.01	0.02	-0.31	0.756	0.917
CERAD	IN_VIP	NUP133	-0.04	0.02	-2.08	0.0376	0.167
CERAD	Micro	NUP133	-0.07	0.02	-2.82	0.00484	0.0447
CERAD	OPC	NUP133	0.02	0.02	0.91	0.362	0.706
CERAD	Oligo	NUP133	-0.04	0.01	-2.51	0.0121	0.0622
CERAD	PC	NUP133	-0.26	0.12	-2.08	0.0372	0.554
CERAD	VLMC	NUP133	-0.02	0.07	-0.29	0.775	0.94
CERAD	Adaptive	NUP153	0.17	0.09	1.80	0.0715	0.622
CERAD	Astro	NUP153	0.02	0.02	1.13	0.26	0.453
CERAD	EN_L2_3_IT	NUP153	0.02	0.01	2.02	0.0429	0.167
CERAD	EN_L3_5_IT_1	NUP153	0.03	0.02	1.78	0.075	0.289
CERAD	EN_L3_5_IT_2	NUP153	0.01	0.02	0.93	0.352	0.616
CERAD	EN_L3_5_IT_3	NUP153	0.02	0.01	1.57	0.117	0.298
CERAD	EN_L5_6_NP	NUP153	0.02	0.03	0.68	0.498	0.86
CERAD	EN_L5_ET	NUP153	-0.06	0.29	-0.22	0.828	0.999
CERAD	EN_L6B	NUP153	-0.00	0.03	-0.07	0.947	0.983
CERAD	EN_L6_CT	NUP153	0.02	0.02	0.91	0.365	0.687
CERAD	EN_L6_IT_1	NUP153	0.01	0.02	0.67	0.5	0.802
CERAD	EN_L6_IT_2	NUP153	0.04	0.03	1.33	0.185	0.588
CERAD	Endo	NUP153	-0.06	0.06	-1.02	0.307	0.692
CERAD	IN_ADARB2	NUP153	0.04	0.03	1.41	0.159	0.498
CERAD	IN_LAMP5_LHX6	NUP153	-0.01	0.03	-0.29	0.768	0.927
CERAD	IN_LAMP5_RELN	NUP153	0.02	0.02	0.93	0.351	0.729
CERAD	IN_PVALB	NUP153	0.03	0.02	1.46	0.145	0.535
CERAD	IN_PVALB_CHC	NUP153	0.07	0.03	2.27	0.0233	0.225
CERAD	IN_SST	NUP153	0.03	0.02	1.26	0.207	0.598
CERAD	IN_VIP	NUP153	0.03	0.01	2.29	0.0223	0.121
CERAD	Micro	NUP153	-0.00	0.02	-0.20	0.84	0.941
CERAD	OPC	NUP153	0.00	0.02	0.23	0.822	0.939
CERAD	Oligo	NUP153	0.01	0.02	0.59	0.558	0.734
CERAD	PC	NUP153	-0.05	0.05	-1.01	0.313	0.845
CERAD	PVM	NUP153	0.19	0.07	2.72	0.00653	0.524
CERAD	SMC	NUP153	0.30	0.21	1.42	0.156	0.932
CERAD	VLMC	NUP153	0.03	0.05	0.67	0.505	0.834
CERAD	Astro	NUP155	-0.04	0.02	-2.04	0.0414	0.132
CERAD	EN_L2_3_IT	NUP155	0.00	0.02	0.11	0.909	0.959
CERAD	EN_L3_5_IT_1	NUP155	-0.07	0.03	-2.37	0.018	0.133
CERAD	EN_L3_5_IT_2	NUP155	0.00	0.02	0.18	0.854	0.936
CERAD	EN_L3_5_IT_3	NUP155	0.04	0.02	2.06	0.0397	0.148
CERAD	EN_L5_6_NP	NUP155	-0.00	0.05	-0.00	0.998	0.999
CERAD	EN_L5_ET	NUP155	0.19	0.35	0.55	0.585	0.999
CERAD	EN_L6B	NUP155	-0.00	0.04	-0.08	0.933	0.978
CERAD	EN_L6_CT	NUP155	-0.00	0.03	-0.04	0.971	0.991
CERAD	EN_L6_IT_1	NUP155	-0.01	0.03	-0.36	0.721	0.908
CERAD	EN_L6_IT_2	NUP155	-0.01	0.04	-0.15	0.883	0.967
CERAD	Endo	NUP155	0.05	0.14	0.39	0.697	0.905
CERAD	IN_ADARB2	NUP155	-0.02	0.04	-0.64	0.523	0.804
CERAD	IN_LAMP5_LHX6	NUP155	-0.04	0.04	-0.89	0.372	0.72
CERAD	IN_LAMP5_RELN	NUP155	-0.00	0.03	-0.03	0.974	0.993
CERAD	IN_PVALB	NUP155	0.00	0.02	0.04	0.969	0.992
CERAD	IN_PVALB_CHC	NUP155	-0.03	0.05	-0.67	0.506	0.829
CERAD	IN_SST	NUP155	-0.00	0.03	-0.05	0.956	0.987
CERAD	IN_VIP	NUP155	-0.01	0.02	-0.55	0.581	0.774
CERAD	Micro	NUP155	-0.01	0.03	-0.45	0.65	0.848
CERAD	OPC	NUP155	-0.03	0.02	-1.28	0.199	0.57
CERAD	Oligo	NUP155	-0.01	0.02	-0.77	0.444	0.646
CERAD	PC	NUP155	-0.10	0.13	-0.76	0.45	0.884
CERAD	Astro	NUP160	-0.00	0.02	-0.27	0.787	0.883
CERAD	EN_L2_3_IT	NUP160	0.04	0.01	2.54	0.011	0.0714
CERAD	EN_L3_5_IT_1	NUP160	0.03	0.02	1.18	0.239	0.531
CERAD	EN_L3_5_IT_2	NUP160	0.01	0.02	0.68	0.499	0.728
CERAD	EN_L3_5_IT_3	NUP160	0.04	0.02	2.30	0.0212	0.0977
CERAD	EN_L5_6_NP	NUP160	-0.01	0.03	-0.22	0.825	0.964
CERAD	EN_L5_ET	NUP160	-0.38	0.35	-1.07	0.284	0.999
CERAD	EN_L6B	NUP160	0.06	0.03	2.00	0.0454	0.274
CERAD	EN_L6_CT	NUP160	0.01	0.03	0.54	0.589	0.835
CERAD	EN_L6_IT_1	NUP160	0.08	0.02	3.39	0.000701	0.0266
CERAD	EN_L6_IT_2	NUP160	0.03	0.04	0.97	0.332	0.728
CERAD	Endo	NUP160	-0.05	0.06	-0.85	0.395	0.756
CERAD	IN_ADARB2	NUP160	-0.02	0.03	-0.78	0.438	0.749
CERAD	IN_LAMP5_LHX6	NUP160	-0.01	0.03	-0.38	0.702	0.904
CERAD	IN_LAMP5_RELN	NUP160	-0.02	0.02	-0.96	0.336	0.719
CERAD	IN_PVALB	NUP160	0.00	0.02	0.26	0.794	0.945
CERAD	IN_PVALB_CHC	NUP160	0.01	0.03	0.33	0.74	0.926
CERAD	IN_SST	NUP160	0.02	0.02	0.82	0.41	0.759
CERAD	IN_VIP	NUP160	0.00	0.02	0.32	0.747	0.873
CERAD	Micro	NUP160	0.06	0.03	1.69	0.0905	0.302
CERAD	OPC	NUP160	0.02	0.02	1.17	0.242	0.613
CERAD	Oligo	NUP160	0.02	0.01	1.43	0.154	0.336
CERAD	PC	NUP160	0.11	0.06	1.79	0.0736	0.636
CERAD	PVM	NUP160	0.09	0.08	1.08	0.28	0.841
CERAD	VLMC	NUP160	0.01	0.06	0.10	0.924	0.983
CERAD	Astro	NUP188	0.07	0.03	2.28	0.0224	0.0861
CERAD	EN_L2_3_IT	NUP188	-0.02	0.02	-1.12	0.261	0.498
CERAD	EN_L3_5_IT_1	NUP188	0.06	0.03	1.61	0.106	0.352
CERAD	EN_L3_5_IT_2	NUP188	-0.01	0.02	-0.41	0.684	0.845
CERAD	EN_L3_5_IT_3	NUP188	-0.03	0.02	-1.35	0.177	0.382
CERAD	EN_L5_6_NP	NUP188	-0.01	0.04	-0.33	0.742	0.944
CERAD	EN_L6B	NUP188	-0.04	0.04	-1.00	0.319	0.671
CERAD	EN_L6_CT	NUP188	-0.06	0.04	-1.51	0.13	0.418
CERAD	EN_L6_IT_1	NUP188	0.06	0.04	1.65	0.0989	0.417
CERAD	EN_L6_IT_2	NUP188	0.09	0.05	1.83	0.0676	0.395
CERAD	Endo	NUP188	0.23	0.18	1.28	0.199	0.592
CERAD	IN_ADARB2	NUP188	0.05	0.04	1.20	0.231	0.582
CERAD	IN_LAMP5_LHX6	NUP188	0.03	0.04	0.81	0.419	0.753
CERAD	IN_LAMP5_RELN	NUP188	-0.01	0.04	-0.35	0.726	0.919
CERAD	IN_PVALB	NUP188	-0.02	0.02	-0.67	0.504	0.829
CERAD	IN_PVALB_CHC	NUP188	-0.06	0.05	-1.22	0.221	0.639
CERAD	IN_SST	NUP188	-0.02	0.03	-0.63	0.53	0.819
CERAD	IN_VIP	NUP188	-0.03	0.02	-1.55	0.122	0.331
CERAD	Micro	NUP188	-0.00	0.03	-0.06	0.949	0.982
CERAD	OPC	NUP188	-0.02	0.03	-0.54	0.589	0.843
CERAD	Oligo	NUP188	-0.00	0.02	-0.29	0.771	0.877
CERAD	Astro	NUP205	-0.01	0.02	-0.68	0.495	0.678
CERAD	EN_L2_3_IT	NUP205	0.01	0.02	0.76	0.445	0.67
CERAD	EN_L3_5_IT_1	NUP205	0.01	0.03	0.33	0.745	0.897
CERAD	EN_L3_5_IT_2	NUP205	0.05	0.02	2.46	0.0138	0.0875
CERAD	EN_L3_5_IT_3	NUP205	0.05	0.02	2.54	0.011	0.0621
CERAD	EN_L5_6_NP	NUP205	0.02	0.04	0.50	0.62	0.906
CERAD	EN_L5_ET	NUP205	0.13	0.31	0.43	0.666	0.999
CERAD	EN_L6B	NUP205	0.05	0.03	1.59	0.112	0.419
CERAD	EN_L6_CT	NUP205	0.05	0.03	1.50	0.133	0.424
CERAD	EN_L6_IT_1	NUP205	0.01	0.03	0.48	0.629	0.868
CERAD	EN_L6_IT_2	NUP205	0.05	0.04	1.31	0.191	0.595
CERAD	Endo	NUP205	0.08	0.14	0.56	0.578	0.853
CERAD	IN_ADARB2	NUP205	0.03	0.03	0.93	0.351	0.688
CERAD	IN_LAMP5_LHX6	NUP205	-0.02	0.04	-0.47	0.641	0.879
CERAD	IN_LAMP5_RELN	NUP205	0.04	0.03	1.28	0.201	0.611
CERAD	IN_PVALB	NUP205	0.01	0.02	0.46	0.646	0.893
CERAD	IN_PVALB_CHC	NUP205	-0.03	0.04	-0.64	0.525	0.838
CERAD	IN_SST	NUP205	0.02	0.02	0.95	0.344	0.712
CERAD	IN_VIP	NUP205	0.03	0.02	1.35	0.178	0.409
CERAD	Micro	NUP205	-0.03	0.03	-1.07	0.285	0.576
CERAD	OPC	NUP205	0.03	0.02	1.32	0.185	0.557
CERAD	Oligo	NUP205	0.03	0.02	1.43	0.152	0.333
CERAD	PC	NUP205	0.12	0.12	1.00	0.317	0.846
CERAD	PVM	NUP205	0.02	0.22	0.11	0.911	0.993
CERAD	Adaptive	NUP210	0.02	0.09	0.22	0.827	0.979
CERAD	Astro	NUP210	-0.06	0.03	-2.09	0.0369	0.122
CERAD	EN_L2_3_IT	NUP210	-0.02	0.02	-1.02	0.309	0.546
CERAD	EN_L3_5_IT_1	NUP210	-0.04	0.03	-1.09	0.274	0.568
CERAD	EN_L3_5_IT_2	NUP210	0.01	0.02	0.21	0.832	0.926
CERAD	EN_L3_5_IT_3	NUP210	0.03	0.02	1.16	0.245	0.467
CERAD	EN_L5_6_NP	NUP210	-0.04	0.03	-1.04	0.3	0.745
CERAD	EN_L5_ET	NUP210	-0.39	0.32	-1.23	0.219	0.999
CERAD	EN_L6B	NUP210	0.06	0.04	1.58	0.115	0.425
CERAD	EN_L6_CT	NUP210	0.02	0.03	0.70	0.483	0.771
CERAD	EN_L6_IT_1	NUP210	-0.01	0.04	-0.27	0.785	0.935
CERAD	EN_L6_IT_2	NUP210	-0.01	0.06	-0.11	0.91	0.974
CERAD	IN_ADARB2	NUP210	-0.04	0.03	-1.27	0.202	0.546
CERAD	IN_LAMP5_LHX6	NUP210	0.05	0.04	1.45	0.147	0.504
CERAD	IN_LAMP5_RELN	NUP210	-0.01	0.03	-0.22	0.829	0.949
CERAD	IN_PVALB	NUP210	0.00	0.02	0.11	0.916	0.98
CERAD	IN_PVALB_CHC	NUP210	-0.06	0.04	-1.57	0.116	0.494
CERAD	IN_SST	NUP210	-0.04	0.03	-1.59	0.113	0.474
CERAD	IN_VIP	NUP210	-0.01	0.02	-0.64	0.52	0.732
CERAD	Micro	NUP210	0.20	0.06	3.52	0.000439	0.00757
CERAD	OPC	NUP210	-0.03	0.02	-1.28	0.2	0.571
CERAD	Oligo	NUP210	-0.01	0.02	-0.41	0.681	0.82
CERAD	Astro	NUP210L	0.20	0.06	3.30	0.000974	0.00888
CERAD	EN_L2_3_IT	NUP210L	0.20	0.05	4.33	1.51e-05	0.000891
CERAD	EN_L3_5_IT_1	NUP210L	0.23	0.06	4.01	6.01e-05	0.00379
CERAD	EN_L3_5_IT_2	NUP210L	0.16	0.05	3.29	0.000995	0.0153
CERAD	EN_L3_5_IT_3	NUP210L	0.21	0.05	4.18	2.88e-05	0.000765
CERAD	EN_L5_6_NP	NUP210L	0.23	0.07	3.28	0.00103	0.0931
CERAD	EN_L6B	NUP210L	0.34	0.07	4.89	1.02e-06	0.000255
CERAD	EN_L6_CT	NUP210L	0.31	0.07	4.42	9.9e-06	0.00072
CERAD	EN_L6_IT_1	NUP210L	0.19	0.06	3.16	0.00158	0.0437
CERAD	EN_L6_IT_2	NUP210L	0.14	0.08	1.76	0.0782	0.416
CERAD	Endo	NUP210L	0.19	0.21	0.94	0.346	0.722
CERAD	IN_ADARB2	NUP210L	0.13	0.06	2.17	0.0304	0.244
CERAD	IN_LAMP5_LHX6	NUP210L	0.11	0.07	1.71	0.0874	0.403
CERAD	IN_LAMP5_RELN	NUP210L	0.13	0.06	2.09	0.0362	0.302
CERAD	IN_PVALB	NUP210L	0.11	0.05	2.27	0.0234	0.242
CERAD	IN_PVALB_CHC	NUP210L	0.09	0.07	1.33	0.185	0.594
CERAD	IN_SST	NUP210L	0.16	0.05	3.21	0.00131	0.0587
CERAD	IN_VIP	NUP210L	0.07	0.04	1.65	0.0989	0.293
CERAD	Micro	NUP210L	0.14	0.06	2.12	0.034	0.167
CERAD	OPC	NUP210L	0.12	0.05	2.25	0.0242	0.256
CERAD	Oligo	NUP210L	0.12	0.06	2.14	0.0327	0.12
CERAD	Astro	NUP214	-0.06	0.02	-3.04	0.00238	0.0172
CERAD	EN_L2_3_IT	NUP214	-0.02	0.01	-1.46	0.144	0.353
CERAD	EN_L3_5_IT_1	NUP214	-0.03	0.02	-1.25	0.212	0.5
CERAD	EN_L3_5_IT_2	NUP214	-0.02	0.02	-1.45	0.148	0.379
CERAD	EN_L3_5_IT_3	NUP214	-0.01	0.02	-0.93	0.351	0.578
CERAD	EN_L5_6_NP	NUP214	-0.05	0.03	-1.61	0.107	0.543
CERAD	EN_L5_ET	NUP214	-0.20	0.21	-0.94	0.347	0.999
CERAD	EN_L6B	NUP214	-0.00	0.03	-0.17	0.868	0.958
CERAD	EN_L6_CT	NUP214	-0.03	0.02	-1.17	0.242	0.568
CERAD	EN_L6_IT_1	NUP214	-0.03	0.02	-1.12	0.263	0.626
CERAD	EN_L6_IT_2	NUP214	-0.01	0.03	-0.37	0.714	0.916
CERAD	Endo	NUP214	-0.07	0.06	-1.31	0.19	0.581
CERAD	IN_ADARB2	NUP214	-0.03	0.03	-1.35	0.177	0.521
CERAD	IN_LAMP5_LHX6	NUP214	0.01	0.03	0.40	0.687	0.898
CERAD	IN_LAMP5_RELN	NUP214	-0.03	0.03	-1.05	0.296	0.691
CERAD	IN_PVALB	NUP214	-0.01	0.02	-0.57	0.568	0.86
CERAD	IN_PVALB_CHC	NUP214	-0.06	0.03	-1.76	0.0777	0.415
CERAD	IN_SST	NUP214	-0.02	0.02	-1.18	0.238	0.632
CERAD	IN_VIP	NUP214	-0.01	0.02	-0.94	0.347	0.591
CERAD	Micro	NUP214	-0.05	0.02	-2.18	0.0293	0.151
CERAD	OPC	NUP214	-0.02	0.02	-0.79	0.431	0.752
CERAD	Oligo	NUP214	-0.01	0.02	-0.53	0.599	0.764
CERAD	PC	NUP214	-0.05	0.06	-0.86	0.387	0.866
CERAD	PVM	NUP214	0.04	0.07	0.61	0.544	0.955
CERAD	VLMC	NUP214	0.03	0.05	0.58	0.563	0.86
CERAD	Astro	NUP35	-0.13	0.03	-3.78	0.00016	0.00243
CERAD	EN_L2_3_IT	NUP35	-0.01	0.02	-0.27	0.786	0.892
CERAD	EN_L3_5_IT_1	NUP35	0.05	0.04	1.31	0.19	0.474
CERAD	EN_L3_5_IT_2	NUP35	0.02	0.03	0.64	0.521	0.745
CERAD	EN_L3_5_IT_3	NUP35	0.02	0.03	0.60	0.547	0.743
CERAD	EN_L5_6_NP	NUP35	-0.08	0.05	-1.54	0.124	0.567
CERAD	EN_L6B	NUP35	0.03	0.05	0.69	0.493	0.795
CERAD	EN_L6_CT	NUP35	-0.03	0.04	-0.66	0.51	0.787
CERAD	EN_L6_IT_1	NUP35	-0.02	0.04	-0.51	0.614	0.861
CERAD	EN_L6_IT_2	NUP35	0.05	0.05	0.98	0.328	0.725
CERAD	IN_ADARB2	NUP35	-0.04	0.05	-0.89	0.375	0.703
CERAD	IN_LAMP5_LHX6	NUP35	0.04	0.05	0.75	0.453	0.776
CERAD	IN_LAMP5_RELN	NUP35	-0.00	0.04	-0.11	0.916	0.979
CERAD	IN_PVALB	NUP35	-0.01	0.03	-0.45	0.656	0.895
CERAD	IN_PVALB_CHC	NUP35	0.05	0.05	0.95	0.341	0.734
CERAD	IN_SST	NUP35	0.03	0.03	1.05	0.294	0.676
CERAD	IN_VIP	NUP35	-0.02	0.03	-0.85	0.395	0.634
CERAD	Micro	NUP35	0.01	0.04	0.20	0.841	0.942
CERAD	OPC	NUP35	-0.04	0.03	-1.24	0.215	0.586
CERAD	Oligo	NUP35	0.01	0.02	0.68	0.496	0.686
CERAD	Astro	NUP37	-0.08	0.03	-3.20	0.00139	0.0116
CERAD	EN_L2_3_IT	NUP37	-0.06	0.03	-2.29	0.0218	0.111
CERAD	EN_L3_5_IT_1	NUP37	-0.03	0.05	-0.48	0.631	0.839
CERAD	EN_L3_5_IT_2	NUP37	-0.05	0.04	-1.09	0.274	0.538
CERAD	EN_L3_5_IT_3	NUP37	-0.14	0.04	-3.59	0.000332	0.00504
CERAD	EN_L5_6_NP	NUP37	-0.08	0.18	-0.45	0.653	0.915
CERAD	EN_L6B	NUP37	-0.08	0.15	-0.55	0.581	0.84
CERAD	EN_L6_CT	NUP37	-0.08	0.06	-1.31	0.191	0.512
CERAD	EN_L6_IT_1	NUP37	-0.04	0.06	-0.75	0.455	0.778
CERAD	IN_ADARB2	NUP37	-0.05	0.06	-0.90	0.368	0.699
CERAD	IN_LAMP5_RELN	NUP37	-0.08	0.06	-1.33	0.182	0.588
CERAD	IN_PVALB	NUP37	-0.01	0.04	-0.31	0.755	0.932
CERAD	IN_SST	NUP37	-0.04	0.05	-0.88	0.381	0.739
CERAD	IN_VIP	NUP37	-0.07	0.04	-1.83	0.068	0.237
CERAD	Micro	NUP37	-0.08	0.05	-1.84	0.0656	0.249
CERAD	OPC	NUP37	0.00	0.03	0.04	0.969	0.99
CERAD	Oligo	NUP37	-0.03	0.02	-1.37	0.17	0.357
CERAD	Astro	NUP42	-0.03	0.03	-1.07	0.287	0.483
CERAD	EN_L2_3_IT	NUP42	-0.05	0.02	-2.12	0.034	0.146
CERAD	EN_L3_5_IT_1	NUP42	-0.06	0.03	-1.92	0.0549	0.247
CERAD	EN_L3_5_IT_2	NUP42	-0.06	0.03	-2.21	0.0272	0.135
CERAD	EN_L3_5_IT_3	NUP42	-0.06	0.03	-2.39	0.0167	0.0821
CERAD	EN_L5_6_NP	NUP42	-0.08	0.05	-1.67	0.0957	0.527
CERAD	EN_L5_ET	NUP42	0.56	0.30	1.85	0.0638	0.938
CERAD	EN_L6B	NUP42	-0.04	0.04	-0.88	0.38	0.718
CERAD	EN_L6_CT	NUP42	-0.05	0.04	-1.26	0.208	0.536
CERAD	EN_L6_IT_1	NUP42	-0.10	0.03	-3.04	0.00233	0.0557
CERAD	EN_L6_IT_2	NUP42	-0.05	0.05	-1.16	0.244	0.652
CERAD	Endo	NUP42	-0.11	0.14	-0.74	0.456	0.793
CERAD	IN_ADARB2	NUP42	-0.05	0.04	-1.32	0.186	0.53
CERAD	IN_LAMP5_LHX6	NUP42	-0.04	0.04	-1.04	0.298	0.67
CERAD	IN_LAMP5_RELN	NUP42	0.02	0.03	0.68	0.498	0.819
CERAD	IN_PVALB	NUP42	-0.03	0.03	-1.21	0.228	0.633
CERAD	IN_PVALB_CHC	NUP42	-0.02	0.05	-0.33	0.743	0.927
CERAD	IN_SST	NUP42	-0.08	0.04	-2.14	0.0324	0.282
CERAD	IN_VIP	NUP42	-0.04	0.03	-1.45	0.148	0.369
CERAD	Micro	NUP42	0.05	0.03	1.67	0.0952	0.312
CERAD	OPC	NUP42	-0.05	0.03	-1.92	0.0552	0.348
CERAD	Oligo	NUP42	-0.04	0.02	-1.86	0.0622	0.184
CERAD	PC	NUP42	-0.04	0.13	-0.28	0.783	0.966
CERAD	Astro	NUP43	-0.00	0.03	-0.14	0.888	0.942
CERAD	EN_L2_3_IT	NUP43	-0.02	0.02	-0.86	0.389	0.623
CERAD	EN_L3_5_IT_1	NUP43	0.01	0.04	0.34	0.733	0.891
CERAD	EN_L3_5_IT_2	NUP43	0.03	0.03	0.90	0.37	0.632
CERAD	EN_L3_5_IT_3	NUP43	0.00	0.03	0.13	0.898	0.953
CERAD	EN_L5_6_NP	NUP43	-0.05	0.06	-0.87	0.383	0.8
CERAD	EN_L6B	NUP43	-0.03	0.05	-0.59	0.557	0.828
CERAD	EN_L6_CT	NUP43	-0.00	0.05	-0.08	0.937	0.979
CERAD	EN_L6_IT_1	NUP43	-0.03	0.04	-0.73	0.465	0.782
CERAD	EN_L6_IT_2	NUP43	-0.08	0.06	-1.26	0.209	0.617
CERAD	Endo	NUP43	0.15	0.17	0.88	0.376	0.742
CERAD	IN_ADARB2	NUP43	-0.01	0.05	-0.31	0.759	0.919
CERAD	IN_LAMP5_LHX6	NUP43	0.07	0.06	1.11	0.269	0.637
CERAD	IN_LAMP5_RELN	NUP43	-0.05	0.05	-1.15	0.251	0.653
CERAD	IN_PVALB	NUP43	-0.01	0.03	-0.39	0.694	0.91
CERAD	IN_PVALB_CHC	NUP43	0.16	0.14	1.13	0.259	0.675
CERAD	IN_SST	NUP43	0.01	0.04	0.14	0.89	0.967
CERAD	IN_VIP	NUP43	0.07	0.03	2.17	0.0301	0.146
CERAD	Micro	NUP43	-0.06	0.03	-1.80	0.0723	0.265
CERAD	OPC	NUP43	-0.06	0.03	-2.02	0.0431	0.316
CERAD	Oligo	NUP43	-0.04	0.02	-1.89	0.0592	0.178
CERAD	Astro	NUP50	-0.11	0.03	-4.18	2.88e-05	0.000677
CERAD	EN_L2_3_IT	NUP50	0.03	0.02	1.51	0.13	0.332
CERAD	EN_L3_5_IT_1	NUP50	0.03	0.03	1.03	0.304	0.597
CERAD	EN_L3_5_IT_2	NUP50	0.03	0.02	1.51	0.132	0.357
CERAD	EN_L3_5_IT_3	NUP50	0.03	0.02	1.31	0.189	0.398
CERAD	EN_L5_6_NP	NUP50	0.11	0.05	2.40	0.0166	0.279
CERAD	EN_L5_ET	NUP50	-0.41	0.26	-1.56	0.119	0.983
CERAD	EN_L6B	NUP50	-0.07	0.04	-1.48	0.139	0.465
CERAD	EN_L6_CT	NUP50	0.03	0.04	0.84	0.399	0.711
CERAD	EN_L6_IT_1	NUP50	0.02	0.03	0.60	0.549	0.826
CERAD	EN_L6_IT_2	NUP50	-0.01	0.05	-0.12	0.908	0.974
CERAD	Endo	NUP50	-0.22	0.14	-1.61	0.108	0.472
CERAD	IN_ADARB2	NUP50	0.04	0.04	0.94	0.348	0.686
CERAD	IN_LAMP5_LHX6	NUP50	0.01	0.05	0.13	0.894	0.971
CERAD	IN_LAMP5_RELN	NUP50	-0.03	0.04	-0.89	0.374	0.745
CERAD	IN_PVALB	NUP50	-0.00	0.03	-0.11	0.91	0.979
CERAD	IN_PVALB_CHC	NUP50	0.03	0.05	0.61	0.541	0.843
CERAD	IN_SST	NUP50	-0.02	0.03	-0.53	0.597	0.856
CERAD	IN_VIP	NUP50	0.03	0.02	1.39	0.164	0.389
CERAD	Micro	NUP50	-0.05	0.03	-1.67	0.0951	0.312
CERAD	OPC	NUP50	-0.01	0.03	-0.23	0.821	0.939
CERAD	Oligo	NUP50	0.00	0.02	0.05	0.963	0.981
CERAD	PC	NUP50	-0.00	0.14	-0.03	0.98	0.997
CERAD	Astro	NUP54	-0.05	0.02	-2.71	0.00681	0.0372
CERAD	EN_L2_3_IT	NUP54	-0.00	0.02	-0.27	0.783	0.891
CERAD	EN_L3_5_IT_1	NUP54	0.01	0.03	0.25	0.802	0.923
CERAD	EN_L3_5_IT_2	NUP54	-0.01	0.02	-0.29	0.773	0.894
CERAD	EN_L3_5_IT_3	NUP54	-0.01	0.02	-0.64	0.525	0.725
CERAD	EN_L5_6_NP	NUP54	-0.03	0.03	-0.95	0.34	0.772
CERAD	EN_L5_ET	NUP54	-0.11	0.28	-0.39	0.695	0.999
CERAD	EN_L6B	NUP54	-0.01	0.03	-0.32	0.75	0.913
CERAD	EN_L6_CT	NUP54	-0.05	0.03	-1.85	0.064	0.283
CERAD	EN_L6_IT_1	NUP54	-0.02	0.03	-0.70	0.484	0.795
CERAD	EN_L6_IT_2	NUP54	0.05	0.03	1.31	0.191	0.595
CERAD	Endo	NUP54	-0.15	0.15	-1.02	0.31	0.693
CERAD	IN_ADARB2	NUP54	-0.02	0.03	-0.73	0.465	0.768
CERAD	IN_LAMP5_LHX6	NUP54	-0.00	0.03	-0.03	0.974	0.993
CERAD	IN_LAMP5_RELN	NUP54	-0.02	0.03	-0.70	0.487	0.813
CERAD	IN_PVALB	NUP54	-0.06	0.02	-3.12	0.00183	0.063
CERAD	IN_PVALB_CHC	NUP54	-0.03	0.04	-0.80	0.426	0.787
CERAD	IN_SST	NUP54	-0.04	0.02	-1.47	0.141	0.515
CERAD	IN_VIP	NUP54	-0.03	0.02	-1.67	0.0941	0.285
CERAD	Micro	NUP54	-0.01	0.03	-0.56	0.574	0.805
CERAD	OPC	NUP54	-0.01	0.02	-0.54	0.592	0.845
CERAD	Oligo	NUP54	-0.03	0.02	-1.48	0.139	0.314
CERAD	PC	NUP54	-0.03	0.06	-0.51	0.611	0.935
CERAD	VLMC	NUP54	0.03	0.06	0.44	0.661	0.905
CERAD	Astro	NUP58	-0.12	0.02	-5.17	2.28e-07	1.55e-05
CERAD	EN_L2_3_IT	NUP58	0.00	0.01	0.14	0.892	0.952
CERAD	EN_L3_5_IT_1	NUP58	0.03	0.02	1.46	0.145	0.413
CERAD	EN_L3_5_IT_2	NUP58	0.00	0.02	0.04	0.972	0.99
CERAD	EN_L3_5_IT_3	NUP58	0.01	0.02	0.35	0.729	0.858
CERAD	EN_L5_6_NP	NUP58	0.01	0.03	0.47	0.639	0.913
CERAD	EN_L5_ET	NUP58	-0.04	0.20	-0.17	0.863	0.999
CERAD	EN_L6B	NUP58	-0.02	0.03	-0.59	0.556	0.828
CERAD	EN_L6_CT	NUP58	-0.02	0.03	-0.74	0.46	0.755
CERAD	EN_L6_IT_1	NUP58	-0.01	0.02	-0.25	0.802	0.941
CERAD	EN_L6_IT_2	NUP58	0.00	0.03	0.08	0.939	0.984
CERAD	Endo	NUP58	-0.10	0.06	-1.77	0.077	0.412
CERAD	IN_ADARB2	NUP58	0.04	0.03	1.46	0.144	0.481
CERAD	IN_LAMP5_LHX6	NUP58	0.02	0.03	0.77	0.444	0.769
CERAD	IN_LAMP5_RELN	NUP58	0.01	0.02	0.54	0.587	0.864
CERAD	IN_PVALB	NUP58	0.00	0.02	0.18	0.86	0.966
CERAD	IN_PVALB_CHC	NUP58	-0.02	0.03	-0.54	0.59	0.867
CERAD	IN_SST	NUP58	0.00	0.02	0.09	0.926	0.979
CERAD	IN_VIP	NUP58	-0.02	0.02	-1.09	0.276	0.523
CERAD	Micro	NUP58	-0.03	0.03	-1.00	0.319	0.609
CERAD	OPC	NUP58	-0.03	0.02	-1.79	0.0735	0.392
CERAD	Oligo	NUP58	-0.07	0.02	-3.75	0.000176	0.00352
CERAD	PC	NUP58	-0.05	0.06	-0.96	0.339	0.848
CERAD	PVM	NUP58	0.03	0.10	0.30	0.765	0.982
CERAD	VLMC	NUP58	-0.01	0.06	-0.16	0.871	0.971
CERAD	Astro	NUP62CL	-0.04	0.07	-0.51	0.611	0.764
CERAD	EN_L2_3_IT	NUP62CL	0.17	0.17	0.98	0.329	0.566
CERAD	Oligo	NUP62CL	0.02	0.06	0.32	0.747	0.862
CERAD	Astro	NUP85	-0.05	0.03	-1.80	0.0722	0.193
CERAD	EN_L2_3_IT	NUP85	-0.03	0.02	-1.65	0.0998	0.282
CERAD	EN_L3_5_IT_1	NUP85	-0.02	0.03	-0.66	0.512	0.763
CERAD	EN_L3_5_IT_2	NUP85	-0.02	0.02	-0.79	0.427	0.676
CERAD	EN_L3_5_IT_3	NUP85	-0.04	0.02	-1.77	0.0763	0.228
CERAD	EN_L5_6_NP	NUP85	-0.01	0.04	-0.26	0.797	0.958
CERAD	EN_L6B	NUP85	-0.09	0.04	-2.17	0.03	0.221
CERAD	EN_L6_CT	NUP85	-0.03	0.03	-0.83	0.406	0.715
CERAD	EN_L6_IT_1	NUP85	-0.03	0.03	-1.07	0.285	0.646
CERAD	EN_L6_IT_2	NUP85	0.01	0.04	0.32	0.751	0.93
CERAD	Endo	NUP85	0.00	0.15	0.03	0.978	0.992
CERAD	IN_ADARB2	NUP85	-0.03	0.04	-0.82	0.414	0.734
CERAD	IN_LAMP5_LHX6	NUP85	-0.04	0.05	-0.76	0.447	0.772
CERAD	IN_LAMP5_RELN	NUP85	-0.04	0.04	-1.02	0.31	0.702
CERAD	IN_PVALB	NUP85	0.02	0.03	0.85	0.397	0.766
CERAD	IN_PVALB_CHC	NUP85	-0.01	0.06	-0.10	0.92	0.982
CERAD	IN_SST	NUP85	-0.04	0.03	-1.19	0.236	0.629
CERAD	IN_VIP	NUP85	-0.03	0.02	-1.03	0.301	0.548
CERAD	Micro	NUP85	0.01	0.03	0.45	0.656	0.851
CERAD	OPC	NUP85	-0.01	0.03	-0.24	0.81	0.935
CERAD	Oligo	NUP85	-0.03	0.02	-1.30	0.193	0.387
CERAD	PC	NUP85	-0.03	0.16	-0.20	0.842	0.972
CERAD	Astro	NUP88	0.02	0.02	1.08	0.28	0.476
CERAD	EN_L2_3_IT	NUP88	0.01	0.01	0.70	0.485	0.701
CERAD	EN_L3_5_IT_1	NUP88	0.02	0.02	0.96	0.335	0.625
CERAD	EN_L3_5_IT_2	NUP88	0.00	0.02	0.10	0.923	0.971
CERAD	EN_L3_5_IT_3	NUP88	0.00	0.02	0.19	0.847	0.926
CERAD	EN_L5_6_NP	NUP88	0.02	0.03	0.68	0.497	0.86
CERAD	EN_L5_ET	NUP88	-0.04	0.23	-0.17	0.864	0.999
CERAD	EN_L6B	NUP88	0.01	0.03	0.39	0.693	0.892
CERAD	EN_L6_CT	NUP88	0.00	0.03	0.06	0.953	0.985
CERAD	EN_L6_IT_1	NUP88	0.02	0.02	0.69	0.492	0.799
CERAD	EN_L6_IT_2	NUP88	0.05	0.03	1.53	0.127	0.508
CERAD	Endo	NUP88	-0.01	0.13	-0.08	0.933	0.981
CERAD	IN_ADARB2	NUP88	-0.00	0.03	-0.13	0.9	0.971
CERAD	IN_LAMP5_LHX6	NUP88	0.04	0.03	1.25	0.21	0.581
CERAD	IN_LAMP5_RELN	NUP88	-0.00	0.02	-0.19	0.846	0.956
CERAD	IN_PVALB	NUP88	0.01	0.02	0.65	0.513	0.833
CERAD	IN_PVALB_CHC	NUP88	-0.01	0.03	-0.33	0.738	0.926
CERAD	IN_SST	NUP88	0.03	0.02	1.11	0.266	0.655
CERAD	IN_VIP	NUP88	-0.02	0.02	-0.86	0.391	0.631
CERAD	Micro	NUP88	0.04	0.03	1.43	0.152	0.41
CERAD	OPC	NUP88	0.00	0.02	0.20	0.844	0.948
CERAD	Oligo	NUP88	0.02	0.01	1.42	0.155	0.337
CERAD	PC	NUP88	-0.06	0.06	-0.99	0.322	0.848
CERAD	VLMC	NUP88	0.02	0.06	0.31	0.756	0.935
CERAD	Astro	NUP93	-0.02	0.02	-1.00	0.318	0.515
CERAD	EN_L2_3_IT	NUP93	-0.01	0.02	-0.74	0.459	0.68
CERAD	EN_L3_5_IT_1	NUP93	-0.00	0.02	-0.11	0.915	0.968
CERAD	EN_L3_5_IT_2	NUP93	0.01	0.02	0.42	0.676	0.841
CERAD	EN_L3_5_IT_3	NUP93	-0.08	0.02	-3.64	0.000277	0.0044
CERAD	EN_L5_6_NP	NUP93	-0.12	0.04	-3.30	0.000966	0.0908
CERAD	EN_L5_ET	NUP93	0.53	0.27	1.95	0.0507	0.896
CERAD	EN_L6B	NUP93	-0.06	0.03	-1.75	0.0796	0.357
CERAD	EN_L6_CT	NUP93	-0.02	0.03	-0.70	0.487	0.774
CERAD	EN_L6_IT_1	NUP93	0.02	0.03	0.69	0.493	0.799
CERAD	EN_L6_IT_2	NUP93	0.02	0.03	0.57	0.568	0.86
CERAD	Endo	NUP93	0.03	0.13	0.21	0.837	0.955
CERAD	IN_ADARB2	NUP93	0.05	0.02	1.82	0.0686	0.348
CERAD	IN_LAMP5_LHX6	NUP93	-0.00	0.02	-0.09	0.931	0.982
CERAD	IN_LAMP5_RELN	NUP93	0.06	0.03	2.53	0.0114	0.186
CERAD	IN_PVALB	NUP93	0.01	0.02	0.51	0.61	0.88
CERAD	IN_PVALB_CHC	NUP93	0.03	0.03	1.07	0.283	0.694
CERAD	IN_SST	NUP93	0.01	0.02	0.68	0.497	0.804
CERAD	IN_VIP	NUP93	0.04	0.02	2.14	0.0326	0.153
CERAD	Micro	NUP93	0.01	0.02	0.30	0.767	0.907
CERAD	OPC	NUP93	-0.02	0.03	-0.97	0.334	0.688
CERAD	Oligo	NUP93	-0.04	0.02	-2.31	0.021	0.0893
CERAD	PC	NUP93	0.22	0.13	1.68	0.093	0.669
CERAD	PVM	NUP93	0.10	0.20	0.53	0.6	0.966
CERAD	Adaptive	NUP98	0.02	0.09	0.27	0.787	0.973
CERAD	Astro	NUP98	-0.02	0.02	-0.65	0.514	0.693
CERAD	EN_L2_3_IT	NUP98	-0.02	0.01	-1.61	0.108	0.296
CERAD	EN_L3_5_IT_1	NUP98	-0.03	0.02	-1.49	0.136	0.4
CERAD	EN_L3_5_IT_2	NUP98	-0.02	0.02	-1.44	0.148	0.381
CERAD	EN_L3_5_IT_3	NUP98	-0.02	0.02	-1.24	0.217	0.433
CERAD	EN_L5_6_NP	NUP98	-0.04	0.03	-1.52	0.128	0.573
CERAD	EN_L5_ET	NUP98	-0.12	0.26	-0.44	0.659	0.999
CERAD	EN_L6B	NUP98	-0.03	0.03	-0.88	0.378	0.716
CERAD	EN_L6_CT	NUP98	-0.01	0.02	-0.25	0.8	0.927
CERAD	EN_L6_IT_1	NUP98	0.01	0.02	0.60	0.548	0.825
CERAD	EN_L6_IT_2	NUP98	0.04	0.03	1.28	0.201	0.606
CERAD	Endo	NUP98	-0.01	0.05	-0.30	0.763	0.924
CERAD	IN_ADARB2	NUP98	-0.02	0.02	-0.90	0.368	0.699
CERAD	IN_LAMP5_LHX6	NUP98	-0.05	0.03	-1.83	0.0674	0.361
CERAD	IN_LAMP5_RELN	NUP98	0.05	0.02	2.08	0.0378	0.308
CERAD	IN_PVALB	NUP98	0.01	0.02	0.36	0.715	0.918
CERAD	IN_PVALB_CHC	NUP98	-0.05	0.03	-1.62	0.105	0.476
CERAD	IN_SST	NUP98	-0.03	0.02	-1.66	0.0973	0.445
CERAD	IN_VIP	NUP98	-0.02	0.01	-1.56	0.12	0.328
CERAD	Micro	NUP98	-0.01	0.02	-0.25	0.803	0.925
CERAD	OPC	NUP98	-0.01	0.02	-0.67	0.505	0.798
CERAD	Oligo	NUP98	0.03	0.01	1.95	0.0506	0.16
CERAD	PC	NUP98	0.05	0.05	0.86	0.389	0.866
CERAD	PVM	NUP98	-0.02	0.07	-0.23	0.814	0.988
CERAD	SMC	NUP98	0.22	0.21	1.01	0.315	0.932
CERAD	VLMC	NUP98	0.07	0.05	1.27	0.205	0.606
CERAD	Astro	NUPR1	0.13	0.07	1.92	0.0543	0.159
CERAD	EN_L2_3_IT	NUPR1	-0.04	0.08	-0.53	0.597	0.78
CERAD	Oligo	NUPR1	0.29	0.08	3.71	0.000206	0.00389
CERAD	EN_L2_3_IT	NUPR2	0.06	0.06	0.96	0.338	0.575
CERAD	Astro	NUS1	-0.09	0.02	-3.50	0.000461	0.00522
CERAD	EN_L2_3_IT	NUS1	0.02	0.02	1.13	0.26	0.497
CERAD	EN_L3_5_IT_1	NUS1	-0.00	0.02	-0.17	0.865	0.951
CERAD	EN_L3_5_IT_2	NUS1	0.02	0.02	0.91	0.362	0.625
CERAD	EN_L3_5_IT_3	NUS1	0.03	0.02	1.59	0.113	0.291
CERAD	EN_L5_6_NP	NUS1	0.03	0.03	0.78	0.436	0.836
CERAD	EN_L5_ET	NUS1	-0.53	0.30	-1.75	0.0802	0.967
CERAD	EN_L6B	NUS1	0.01	0.03	0.30	0.767	0.919
CERAD	EN_L6_CT	NUS1	0.02	0.03	0.75	0.455	0.752
CERAD	EN_L6_IT_1	NUS1	-0.04	0.03	-1.44	0.151	0.498
CERAD	EN_L6_IT_2	NUS1	0.03	0.04	0.93	0.354	0.742
CERAD	Endo	NUS1	0.06	0.15	0.43	0.669	0.892
CERAD	IN_ADARB2	NUS1	-0.04	0.03	-1.43	0.153	0.49
CERAD	IN_LAMP5_LHX6	NUS1	-0.02	0.04	-0.66	0.506	0.809
CERAD	IN_LAMP5_RELN	NUS1	-0.04	0.03	-1.38	0.167	0.567
CERAD	IN_PVALB	NUS1	-0.01	0.02	-0.63	0.526	0.84
CERAD	IN_PVALB_CHC	NUS1	0.08	0.04	2.02	0.0435	0.311
CERAD	IN_SST	NUS1	0.01	0.02	0.62	0.532	0.82
CERAD	IN_VIP	NUS1	-0.02	0.02	-0.91	0.362	0.606
CERAD	Micro	NUS1	-0.00	0.03	-0.06	0.952	0.983
CERAD	OPC	NUS1	-0.03	0.02	-1.23	0.218	0.588
CERAD	Oligo	NUS1	0.01	0.02	0.39	0.693	0.829
CERAD	PC	NUS1	-0.04	0.14	-0.25	0.799	0.969
CERAD	Astro	NUTF2	0.05	0.03	1.64	0.1	0.241
CERAD	EN_L2_3_IT	NUTF2	0.02	0.02	0.69	0.49	0.705
CERAD	EN_L3_5_IT_1	NUTF2	-0.03	0.05	-0.73	0.468	0.734
CERAD	EN_L3_5_IT_2	NUTF2	0.01	0.03	0.34	0.737	0.875
CERAD	EN_L3_5_IT_3	NUTF2	-0.00	0.03	-0.03	0.979	0.991
CERAD	EN_L5_6_NP	NUTF2	0.14	0.14	1.04	0.297	0.743
CERAD	EN_L6B	NUTF2	0.00	0.06	0.05	0.963	0.989
CERAD	EN_L6_CT	NUTF2	-0.10	0.05	-1.97	0.0485	0.242
CERAD	EN_L6_IT_1	NUTF2	-0.08	0.05	-1.73	0.0842	0.388
CERAD	EN_L6_IT_2	NUTF2	0.09	0.06	1.43	0.154	0.549
CERAD	IN_ADARB2	NUTF2	0.07	0.05	1.29	0.198	0.542
CERAD	IN_LAMP5_LHX6	NUTF2	0.04	0.06	0.73	0.465	0.782
CERAD	IN_LAMP5_RELN	NUTF2	0.08	0.05	1.58	0.114	0.491
CERAD	IN_PVALB	NUTF2	0.02	0.03	0.61	0.544	0.849
CERAD	IN_SST	NUTF2	-0.04	0.04	-0.95	0.345	0.712
CERAD	IN_VIP	NUTF2	0.03	0.03	1.06	0.29	0.537
CERAD	Micro	NUTF2	0.07	0.05	1.40	0.162	0.425
CERAD	OPC	NUTF2	0.02	0.04	0.62	0.538	0.817
CERAD	Oligo	NUTF2	0.04	0.02	1.83	0.0678	0.195
CERAD	EN_L2_3_IT	NUTM1	0.03	0.07	0.37	0.713	0.853
CERAD	Oligo	NUTM2A	0.01	0.07	0.16	0.872	0.934
CERAD	Oligo	NUTM2D	0.02	0.06	0.29	0.775	0.879
CERAD	Astro	NUTM2E	-0.02	0.04	-0.44	0.659	0.799
CERAD	EN_L2_3_IT	NUTM2E	-0.01	0.04	-0.39	0.699	0.845
CERAD	EN_L3_5_IT_1	NUTM2E	0.00	0.06	0.03	0.975	0.991
CERAD	EN_L3_5_IT_2	NUTM2E	-0.02	0.04	-0.43	0.666	0.835
CERAD	EN_L3_5_IT_3	NUTM2E	-0.01	0.04	-0.23	0.815	0.909
CERAD	EN_L6B	NUTM2E	0.19	0.15	1.28	0.202	0.549
CERAD	EN_L6_CT	NUTM2E	-0.09	0.06	-1.57	0.117	0.394
CERAD	EN_L6_IT_1	NUTM2E	-0.01	0.06	-0.12	0.901	0.974
CERAD	IN_PVALB	NUTM2E	-0.02	0.04	-0.43	0.668	0.899
CERAD	IN_SST	NUTM2E	0.00	0.05	0.08	0.932	0.98
CERAD	IN_VIP	NUTM2E	-0.02	0.04	-0.43	0.67	0.829
CERAD	OPC	NUTM2E	-0.08	0.05	-1.72	0.0849	0.415
CERAD	Oligo	NUTM2E	-0.00	0.03	-0.10	0.919	0.958
CERAD	Astro	NUTM2G	0.03	0.06	0.52	0.603	0.759
CERAD	EN_L2_3_IT	NUTM2G	0.02	0.06	0.29	0.772	0.886
CERAD	Oligo	NUTM2G	-0.09	0.05	-1.79	0.073	0.205
CERAD	Astro	NVL	-0.03	0.02	-1.36	0.174	0.348
CERAD	EN_L2_3_IT	NVL	0.01	0.01	0.83	0.409	0.639
CERAD	EN_L3_5_IT_1	NVL	0.01	0.02	0.58	0.561	0.796
CERAD	EN_L3_5_IT_2	NVL	-0.00	0.02	-0.24	0.813	0.916
CERAD	EN_L3_5_IT_3	NVL	0.01	0.02	0.41	0.683	0.83
CERAD	EN_L5_6_NP	NVL	-0.04	0.03	-1.18	0.239	0.696
CERAD	EN_L5_ET	NVL	0.22	0.26	0.85	0.395	0.999
CERAD	EN_L6B	NVL	-0.01	0.03	-0.32	0.75	0.913
CERAD	EN_L6_CT	NVL	0.04	0.03	1.37	0.171	0.485
CERAD	EN_L6_IT_1	NVL	0.00	0.02	0.12	0.902	0.974
CERAD	EN_L6_IT_2	NVL	-0.01	0.03	-0.37	0.71	0.913
CERAD	Endo	NVL	0.03	0.15	0.22	0.827	0.952
CERAD	IN_ADARB2	NVL	-0.02	0.03	-0.66	0.512	0.798
CERAD	IN_LAMP5_LHX6	NVL	0.00	0.03	0.03	0.978	0.994
CERAD	IN_LAMP5_RELN	NVL	-0.02	0.03	-0.64	0.524	0.833
CERAD	IN_PVALB	NVL	0.03	0.02	1.40	0.161	0.558
CERAD	IN_PVALB_CHC	NVL	0.06	0.04	1.57	0.116	0.494
CERAD	IN_SST	NVL	0.02	0.02	0.71	0.478	0.797
CERAD	IN_VIP	NVL	0.00	0.02	0.28	0.778	0.892
CERAD	Micro	NVL	-0.05	0.02	-2.12	0.0338	0.166
CERAD	OPC	NVL	-0.03	0.02	-1.57	0.116	0.468
CERAD	Oligo	NVL	-0.03	0.02	-1.52	0.129	0.3
CERAD	PC	NVL	-0.11	0.13	-0.88	0.381	0.865
CERAD	PVM	NVL	0.23	0.24	0.97	0.33	0.869
CERAD	VLMC	NVL	0.07	0.06	1.14	0.255	0.65
CERAD	Astro	NWD1	0.20	0.06	3.30	0.000953	0.00877
CERAD	EN_L2_3_IT	NWD1	0.02	0.03	0.57	0.572	0.763
CERAD	EN_L3_5_IT_1	NWD1	0.09	0.06	1.41	0.159	0.432
CERAD	EN_L3_5_IT_2	NWD1	-0.00	0.05	-0.08	0.939	0.977
CERAD	EN_L3_5_IT_3	NWD1	0.08	0.05	1.64	0.101	0.274
CERAD	EN_L6B	NWD1	0.06	0.17	0.34	0.734	0.907
CERAD	EN_L6_CT	NWD1	-0.12	0.18	-0.69	0.491	0.777
CERAD	EN_L6_IT_1	NWD1	0.19	0.16	1.19	0.235	0.599
CERAD	IN_PVALB	NWD1	0.14	0.05	2.84	0.00449	0.101
CERAD	IN_VIP	NWD1	0.00	0.05	0.09	0.925	0.968
CERAD	OPC	NWD1	0.00	0.05	0.04	0.971	0.99
CERAD	Oligo	NWD1	-0.02	0.03	-0.56	0.578	0.749
CERAD	Astro	NWD2	-0.10	0.04	-2.34	0.0192	0.0775
CERAD	EN_L2_3_IT	NWD2	-0.01	0.03	-0.45	0.65	0.814
CERAD	EN_L3_5_IT_1	NWD2	-0.04	0.03	-1.22	0.224	0.514
CERAD	EN_L3_5_IT_2	NWD2	-0.02	0.03	-0.75	0.45	0.695
CERAD	EN_L3_5_IT_3	NWD2	-0.05	0.03	-1.76	0.0791	0.234
CERAD	EN_L5_6_NP	NWD2	-0.03	0.09	-0.29	0.77	0.95
CERAD	EN_L5_ET	NWD2	-0.03	0.25	-0.14	0.891	0.999
CERAD	EN_L6B	NWD2	-0.10	0.09	-1.18	0.237	0.594
CERAD	EN_L6_CT	NWD2	-0.09	0.08	-1.06	0.288	0.616
CERAD	EN_L6_IT_1	NWD2	0.01	0.03	0.22	0.826	0.949
CERAD	EN_L6_IT_2	NWD2	0.05	0.04	1.15	0.248	0.656
CERAD	IN_ADARB2	NWD2	0.05	0.09	0.52	0.602	0.853
CERAD	IN_LAMP5_LHX6	NWD2	0.03	0.05	0.73	0.466	0.783
CERAD	IN_LAMP5_RELN	NWD2	-0.02	0.13	-0.19	0.846	0.956
CERAD	IN_PVALB	NWD2	0.05	0.04	1.35	0.176	0.576
CERAD	IN_PVALB_CHC	NWD2	0.05	0.09	0.52	0.606	0.877
CERAD	IN_SST	NWD2	-0.13	0.07	-1.86	0.0629	0.372
CERAD	IN_VIP	NWD2	0.21	0.05	4.20	2.68e-05	0.00158
CERAD	Micro	NWD2	-0.03	0.07	-0.49	0.622	0.834
CERAD	OPC	NWD2	-0.07	0.06	-1.12	0.262	0.631
CERAD	Oligo	NWD2	-0.04	0.04	-0.85	0.397	0.606
CERAD	Astro	NXF1	0.00	0.03	0.00	0.998	0.999
CERAD	EN_L2_3_IT	NXF1	0.04	0.03	1.39	0.164	0.381
CERAD	EN_L3_5_IT_1	NXF1	0.03	0.04	0.57	0.568	0.8
CERAD	EN_L3_5_IT_2	NXF1	-0.00	0.03	-0.09	0.929	0.973
CERAD	EN_L3_5_IT_3	NXF1	0.00	0.03	0.15	0.882	0.945
CERAD	EN_L5_6_NP	NXF1	0.06	0.13	0.47	0.637	0.913
CERAD	EN_L6B	NXF1	0.23	0.15	1.53	0.127	0.446
CERAD	EN_L6_CT	NXF1	0.09	0.06	1.69	0.0905	0.343
CERAD	EN_L6_IT_1	NXF1	0.08	0.05	1.68	0.0929	0.405
CERAD	EN_L6_IT_2	NXF1	0.15	0.07	2.25	0.0244	0.258
CERAD	IN_ADARB2	NXF1	-0.07	0.05	-1.48	0.139	0.473
CERAD	IN_LAMP5_LHX6	NXF1	0.04	0.06	0.69	0.487	0.797
CERAD	IN_LAMP5_RELN	NXF1	-0.07	0.05	-1.46	0.145	0.537
CERAD	IN_PVALB	NXF1	-0.01	0.03	-0.30	0.762	0.935
CERAD	IN_PVALB_CHC	NXF1	-0.18	0.14	-1.30	0.193	0.606
CERAD	IN_SST	NXF1	-0.07	0.05	-1.51	0.13	0.498
CERAD	IN_VIP	NXF1	-0.05	0.03	-1.66	0.0974	0.29
CERAD	Micro	NXF1	0.08	0.04	1.86	0.0622	0.241
CERAD	OPC	NXF1	0.05	0.04	1.36	0.174	0.545
CERAD	Oligo	NXF1	0.04	0.03	1.71	0.0869	0.23
CERAD	Astro	NXN	0.08	0.04	1.87	0.0619	0.174
CERAD	EN_L2_3_IT	NXN	0.10	0.04	2.83	0.00466	0.0408
CERAD	EN_L3_5_IT_1	NXN	0.09	0.04	2.17	0.03	0.176
CERAD	EN_L3_5_IT_2	NXN	0.21	0.05	4.13	3.56e-05	0.00129
CERAD	EN_L3_5_IT_3	NXN	0.23	0.05	4.24	2.24e-05	0.000638
CERAD	EN_L5_6_NP	NXN	0.21	0.06	3.61	0.000312	0.0558
CERAD	EN_L5_ET	NXN	0.66	0.34	1.95	0.0509	0.898
CERAD	EN_L6B	NXN	0.24	0.07	3.46	0.000533	0.0196
CERAD	EN_L6_CT	NXN	0.24	0.07	3.61	0.000306	0.00931
CERAD	EN_L6_IT_1	NXN	0.12	0.05	2.15	0.0319	0.241
CERAD	EN_L6_IT_2	NXN	0.05	0.07	0.78	0.433	0.796
CERAD	Endo	NXN	0.02	0.05	0.37	0.709	0.911
CERAD	IN_ADARB2	NXN	0.02	0.04	0.56	0.574	0.835
CERAD	IN_LAMP5_LHX6	NXN	0.04	0.04	1.01	0.314	0.68
CERAD	IN_LAMP5_RELN	NXN	0.14	0.04	3.59	0.000333	0.0238
CERAD	IN_PVALB	NXN	0.07	0.04	1.68	0.0923	0.445
CERAD	IN_PVALB_CHC	NXN	-0.07	0.07	-1.14	0.253	0.669
CERAD	IN_SST	NXN	-0.04	0.04	-1.01	0.311	0.687
CERAD	IN_VIP	NXN	0.11	0.03	3.86	0.000114	0.00433
CERAD	Micro	NXN	-0.19	0.04	-5.04	4.54e-07	3.24e-05
CERAD	OPC	NXN	0.00	0.03	0.05	0.957	0.986
CERAD	Oligo	NXN	0.08	0.03	2.83	0.00472	0.0332
CERAD	PC	NXN	0.12	0.08	1.55	0.122	0.714
CERAD	SMC	NXN	0.27	0.18	1.52	0.129	0.923
CERAD	VLMC	NXN	0.12	0.10	1.23	0.219	0.619
CERAD	Astro	NXNL2	0.18	0.07	2.49	0.0128	0.0581
CERAD	EN_L2_3_IT	NXNL2	-0.09	0.05	-1.98	0.0482	0.18
CERAD	EN_L3_5_IT_2	NXNL2	-0.11	0.15	-0.74	0.462	0.703
CERAD	EN_L3_5_IT_3	NXNL2	-0.04	0.06	-0.58	0.565	0.754
CERAD	EN_L5_6_NP	NXNL2	-0.17	0.23	-0.77	0.442	0.838
CERAD	IN_PVALB	NXNL2	-0.03	0.05	-0.47	0.636	0.889
CERAD	IN_VIP	NXNL2	-0.08	0.06	-1.23	0.219	0.459
CERAD	Oligo	NXNL2	-0.14	0.05	-2.72	0.00644	0.0407
CERAD	Astro	NXPE1	0.18	0.16	1.17	0.243	0.433
CERAD	EN_L2_3_IT	NXPE1	0.23	0.18	1.31	0.19	0.416
CERAD	EN_L3_5_IT_1	NXPE1	0.13	0.16	0.77	0.441	0.715
CERAD	EN_L3_5_IT_2	NXPE1	0.22	0.17	1.25	0.211	0.467
CERAD	EN_L3_5_IT_3	NXPE1	0.21	0.16	1.36	0.174	0.378
CERAD	EN_L5_6_NP	NXPE1	0.24	0.15	1.58	0.115	0.554
CERAD	EN_L5_ET	NXPE1	1.73	0.62	2.79	0.00521	0.516
CERAD	EN_L6B	NXPE1	0.20	0.17	1.20	0.229	0.586
CERAD	EN_L6_CT	NXPE1	0.14	0.17	0.82	0.41	0.719
CERAD	EN_L6_IT_1	NXPE1	0.13	0.18	0.74	0.461	0.781
CERAD	EN_L6_IT_2	NXPE1	0.16	0.17	0.91	0.364	0.751
CERAD	Endo	NXPE1	0.03	0.46	0.06	0.955	0.986
CERAD	IN_ADARB2	NXPE1	0.27	0.19	1.44	0.151	0.487
CERAD	IN_LAMP5_LHX6	NXPE1	0.23	0.17	1.39	0.164	0.526
CERAD	IN_LAMP5_RELN	NXPE1	0.21	0.18	1.14	0.256	0.658
CERAD	IN_PVALB	NXPE1	0.22	0.17	1.28	0.2	0.604
CERAD	IN_PVALB_CHC	NXPE1	0.24	0.17	1.41	0.159	0.565
CERAD	IN_SST	NXPE1	0.24	0.19	1.28	0.201	0.591
CERAD	IN_VIP	NXPE1	0.22	0.18	1.24	0.216	0.456
CERAD	Micro	NXPE1	0.23	0.21	1.07	0.287	0.577
CERAD	OPC	NXPE1	0.24	0.14	1.77	0.0763	0.398
CERAD	Oligo	NXPE1	0.18	0.16	1.13	0.259	0.467
CERAD	PC	NXPE1	0.41	0.46	0.88	0.378	0.863
CERAD	Oligo	NXPE2	0.11	0.07	1.54	0.124	0.293
CERAD	Astro	NXPE3	-0.00	0.02	-0.04	0.97	0.984
CERAD	EN_L2_3_IT	NXPE3	0.01	0.02	0.56	0.575	0.765
CERAD	EN_L3_5_IT_1	NXPE3	-0.00	0.03	-0.06	0.956	0.983
CERAD	EN_L3_5_IT_2	NXPE3	0.02	0.02	1.07	0.285	0.55
CERAD	EN_L3_5_IT_3	NXPE3	0.09	0.02	4.52	6.17e-06	0.000233
CERAD	EN_L5_6_NP	NXPE3	-0.00	0.03	-0.07	0.94	0.99
CERAD	EN_L5_ET	NXPE3	-0.21	0.25	-0.83	0.404	0.999
CERAD	EN_L6B	NXPE3	0.10	0.03	2.83	0.0047	0.0802
CERAD	EN_L6_CT	NXPE3	-0.01	0.03	-0.22	0.824	0.936
CERAD	EN_L6_IT_1	NXPE3	0.07	0.03	2.25	0.0244	0.212
CERAD	EN_L6_IT_2	NXPE3	0.00	0.04	0.07	0.947	0.986
CERAD	Endo	NXPE3	0.05	0.15	0.32	0.75	0.921
CERAD	IN_ADARB2	NXPE3	0.08	0.03	2.43	0.0149	0.175
CERAD	IN_LAMP5_LHX6	NXPE3	0.02	0.04	0.62	0.536	0.825
CERAD	IN_LAMP5_RELN	NXPE3	0.06	0.03	1.93	0.0541	0.36
CERAD	IN_PVALB	NXPE3	0.02	0.02	0.86	0.391	0.763
CERAD	IN_PVALB_CHC	NXPE3	0.12	0.04	3.02	0.00253	0.0618
CERAD	IN_SST	NXPE3	0.00	0.02	0.17	0.862	0.955
CERAD	IN_VIP	NXPE3	0.05	0.02	2.36	0.0184	0.107
CERAD	Micro	NXPE3	-0.01	0.03	-0.19	0.846	0.944
CERAD	OPC	NXPE3	0.08	0.02	3.41	0.000661	0.0521
CERAD	Oligo	NXPE3	0.02	0.02	1.38	0.169	0.355
CERAD	PC	NXPE3	0.04	0.16	0.28	0.78	0.966
CERAD	Oligo	NXPE4	0.07	0.08	0.78	0.434	0.638
CERAD	Astro	NXPH1	-0.04	0.03	-1.57	0.118	0.267
CERAD	EN_L2_3_IT	NXPH1	0.03	0.03	0.98	0.327	0.564
CERAD	EN_L3_5_IT_1	NXPH1	0.02	0.04	0.43	0.67	0.859
CERAD	EN_L3_5_IT_2	NXPH1	0.04	0.03	1.31	0.189	0.436
CERAD	EN_L3_5_IT_3	NXPH1	0.05	0.03	1.33	0.185	0.392
CERAD	EN_L5_6_NP	NXPH1	-0.03	0.06	-0.58	0.561	0.888
CERAD	EN_L6B	NXPH1	-0.07	0.06	-1.11	0.265	0.622
CERAD	EN_L6_CT	NXPH1	0.08	0.05	1.60	0.111	0.381
CERAD	EN_L6_IT_1	NXPH1	0.04	0.05	0.94	0.346	0.699
CERAD	EN_L6_IT_2	NXPH1	0.03	0.07	0.39	0.693	0.907
CERAD	Endo	NXPH1	-0.01	0.13	-0.08	0.938	0.982
CERAD	IN_ADARB2	NXPH1	-0.05	0.05	-1.02	0.309	0.651
CERAD	IN_LAMP5_LHX6	NXPH1	0.01	0.02	0.59	0.552	0.834
CERAD	IN_LAMP5_RELN	NXPH1	-0.01	0.02	-0.49	0.626	0.883
CERAD	IN_PVALB	NXPH1	0.04	0.02	2.26	0.0236	0.243
CERAD	IN_PVALB_CHC	NXPH1	0.15	0.05	3.31	0.000939	0.0318
CERAD	IN_SST	NXPH1	0.00	0.02	0.17	0.865	0.956
CERAD	IN_VIP	NXPH1	-0.02	0.04	-0.38	0.701	0.846
CERAD	Micro	NXPH1	0.02	0.04	0.50	0.616	0.83
CERAD	OPC	NXPH1	0.05	0.02	2.39	0.017	0.22
CERAD	Oligo	NXPH1	0.00	0.03	0.06	0.955	0.976
CERAD	PC	NXPH1	-0.03	0.12	-0.25	0.803	0.97
CERAD	Astro	NXPH2	-0.12	0.05	-2.38	0.0175	0.0725
CERAD	EN_L2_3_IT	NXPH2	0.04	0.05	0.77	0.44	0.666
CERAD	EN_L3_5_IT_1	NXPH2	-0.17	0.09	-1.91	0.056	0.248
CERAD	EN_L3_5_IT_2	NXPH2	-0.25	0.16	-1.58	0.115	0.33
CERAD	EN_L3_5_IT_3	NXPH2	-0.01	0.07	-0.12	0.903	0.955
CERAD	EN_L5_6_NP	NXPH2	-0.03	0.04	-0.82	0.411	0.819
CERAD	EN_L6_CT	NXPH2	-0.05	0.09	-0.60	0.548	0.81
CERAD	EN_L6_IT_1	NXPH2	-0.03	0.20	-0.16	0.875	0.966
CERAD	IN_ADARB2	NXPH2	-0.19	0.07	-2.79	0.00534	0.105
CERAD	IN_LAMP5_LHX6	NXPH2	-0.12	0.04	-3.29	0.00101	0.0458
CERAD	IN_LAMP5_RELN	NXPH2	-0.07	0.03	-2.13	0.0331	0.292
CERAD	IN_PVALB	NXPH2	0.06	0.03	1.93	0.0535	0.356
CERAD	IN_PVALB_CHC	NXPH2	-0.07	0.07	-1.02	0.308	0.715
CERAD	IN_SST	NXPH2	-0.00	0.05	-0.04	0.971	0.991
CERAD	IN_VIP	NXPH2	-0.15	0.06	-2.44	0.0147	0.0933
CERAD	Oligo	NXPH2	-0.05	0.04	-1.27	0.204	0.401
CERAD	Astro	NXPH3	-0.28	0.06	-4.34	1.41e-05	0.000395
CERAD	EN_L2_3_IT	NXPH3	0.05	0.14	0.40	0.69	0.84
CERAD	EN_L3_5_IT_3	NXPH3	-0.17	0.14	-1.25	0.212	0.427
CERAD	EN_L5_6_NP	NXPH3	-0.01	0.05	-0.10	0.921	0.987
CERAD	EN_L6B	NXPH3	-0.10	0.07	-1.39	0.166	0.505
CERAD	IN_VIP	NXPH3	-0.06	0.06	-1.00	0.318	0.565
CERAD	EN_L6B	NXPH4	0.02	0.07	0.35	0.727	0.906
CERAD	IN_VIP	NXPH4	0.03	0.05	0.55	0.582	0.776
CERAD	EN_L2_3_IT	NXT1	0.14	0.05	2.61	0.00908	0.0632
CERAD	Oligo	NXT1	0.02	0.05	0.36	0.721	0.846
CERAD	Astro	NXT2	-0.00	0.06	-0.08	0.934	0.966
CERAD	Oligo	NXT2	0.08	0.04	1.86	0.0624	0.184
CERAD	Astro	NYAP1	0.07	0.03	2.23	0.0259	0.0958
CERAD	EN_L2_3_IT	NYAP1	-0.02	0.02	-0.75	0.453	0.677
CERAD	EN_L3_5_IT_1	NYAP1	-0.02	0.04	-0.42	0.673	0.86
CERAD	EN_L3_5_IT_2	NYAP1	-0.01	0.03	-0.24	0.809	0.915
CERAD	EN_L3_5_IT_3	NYAP1	-0.03	0.03	-1.14	0.253	0.476
CERAD	EN_L5_6_NP	NYAP1	0.06	0.15	0.38	0.703	0.935
CERAD	EN_L6B	NYAP1	0.07	0.06	1.18	0.236	0.593
CERAD	EN_L6_CT	NYAP1	-0.07	0.05	-1.39	0.164	0.474
CERAD	EN_L6_IT_1	NYAP1	-0.05	0.05	-1.07	0.285	0.646
CERAD	EN_L6_IT_2	NYAP1	0.02	0.06	0.31	0.759	0.932
CERAD	IN_ADARB2	NYAP1	-0.07	0.05	-1.26	0.208	0.553
CERAD	IN_LAMP5_RELN	NYAP1	0.01	0.05	0.18	0.856	0.96
CERAD	IN_PVALB	NYAP1	0.00	0.03	0.02	0.987	0.996
CERAD	IN_SST	NYAP1	-0.01	0.04	-0.16	0.876	0.961
CERAD	IN_VIP	NYAP1	0.01	0.03	0.21	0.831	0.919
CERAD	OPC	NYAP1	0.01	0.06	0.18	0.857	0.953
CERAD	Oligo	NYAP1	0.06	0.04	1.39	0.164	0.349
CERAD	Astro	NYAP2	-0.02	0.06	-0.43	0.67	0.806
CERAD	EN_L2_3_IT	NYAP2	0.10	0.02	4.12	3.8e-05	0.0017
CERAD	EN_L3_5_IT_1	NYAP2	0.02	0.03	0.63	0.531	0.776
CERAD	EN_L3_5_IT_2	NYAP2	0.09	0.03	3.10	0.00194	0.0237
CERAD	EN_L3_5_IT_3	NYAP2	0.06	0.02	2.74	0.00615	0.0417
CERAD	EN_L5_6_NP	NYAP2	-0.04	0.03	-1.37	0.17	0.633
CERAD	EN_L5_ET	NYAP2	0.06	0.21	0.27	0.788	0.999
CERAD	EN_L6B	NYAP2	0.01	0.03	0.38	0.706	0.897
CERAD	EN_L6_CT	NYAP2	0.06	0.04	1.74	0.0811	0.323
CERAD	EN_L6_IT_1	NYAP2	0.06	0.04	1.43	0.152	0.499
CERAD	EN_L6_IT_2	NYAP2	-0.04	0.08	-0.49	0.625	0.881
CERAD	IN_ADARB2	NYAP2	-0.00	0.03	-0.06	0.952	0.987
CERAD	IN_LAMP5_LHX6	NYAP2	-0.01	0.03	-0.42	0.674	0.892
CERAD	IN_LAMP5_RELN	NYAP2	0.02	0.02	0.83	0.407	0.764
CERAD	IN_PVALB	NYAP2	0.09	0.04	2.40	0.0165	0.204
CERAD	IN_PVALB_CHC	NYAP2	-0.10	0.03	-2.95	0.00321	0.0722
CERAD	IN_SST	NYAP2	0.10	0.04	2.65	0.00794	0.147
CERAD	IN_VIP	NYAP2	0.01	0.02	0.66	0.512	0.727
CERAD	Micro	NYAP2	-0.02	0.07	-0.30	0.766	0.906
CERAD	OPC	NYAP2	-0.04	0.06	-0.66	0.509	0.8
CERAD	Oligo	NYAP2	-0.01	0.05	-0.11	0.913	0.954
CERAD	Astro	NYNRIN	0.13	0.05	2.82	0.00482	0.029
CERAD	EN_L2_3_IT	NYNRIN	0.09	0.07	1.23	0.217	0.449
CERAD	EN_L3_5_IT_1	NYNRIN	0.07	0.15	0.49	0.626	0.835
CERAD	EN_L3_5_IT_2	NYNRIN	0.27	0.17	1.60	0.11	0.322
CERAD	EN_L3_5_IT_3	NYNRIN	0.20	0.05	3.84	0.000125	0.00243
CERAD	EN_L5_6_NP	NYNRIN	0.16	0.16	1.03	0.303	0.747
CERAD	IN_ADARB2	NYNRIN	0.07	0.06	1.14	0.252	0.605
CERAD	IN_PVALB	NYNRIN	0.03	0.05	0.54	0.59	0.872
CERAD	IN_SST	NYNRIN	0.03	0.05	0.63	0.526	0.817
CERAD	IN_VIP	NYNRIN	0.06	0.04	1.70	0.0896	0.277
CERAD	Astro	OAF	-0.16	0.04	-3.75	0.000174	0.00257
CERAD	EN_L2_3_IT	OAF	-0.07	0.05	-1.25	0.213	0.444
CERAD	EN_L3_5_IT_3	OAF	-0.08	0.06	-1.29	0.197	0.408
CERAD	IN_PVALB	OAF	-0.28	0.06	-4.61	3.94e-06	0.00114
CERAD	Micro	OAF	-0.04	0.06	-0.68	0.495	0.754
CERAD	OPC	OAF	0.05	0.06	0.84	0.403	0.733
CERAD	Oligo	OAF	0.02	0.04	0.55	0.58	0.75
CERAD	PC	OAF	0.01	0.07	0.19	0.852	0.974
CERAD	VLMC	OAF	-0.36	0.08	-4.43	9.23e-06	0.00674
CERAD	Astro	OARD1	0.00	0.02	0.19	0.851	0.922
CERAD	EN_L2_3_IT	OARD1	-0.11	0.03	-3.76	0.00017	0.00469
CERAD	EN_L3_5_IT_1	OARD1	-0.03	0.04	-0.62	0.534	0.777
CERAD	EN_L3_5_IT_2	OARD1	-0.10	0.04	-2.89	0.00384	0.0383
CERAD	EN_L3_5_IT_3	OARD1	-0.01	0.03	-0.33	0.743	0.867
CERAD	EN_L5_6_NP	OARD1	-0.05	0.06	-0.95	0.341	0.773
CERAD	EN_L6B	OARD1	0.01	0.06	0.11	0.913	0.971
CERAD	EN_L6_CT	OARD1	-0.05	0.06	-0.90	0.371	0.691
CERAD	EN_L6_IT_1	OARD1	-0.13	0.05	-2.72	0.00649	0.104
CERAD	EN_L6_IT_2	OARD1	-0.07	0.07	-1.05	0.293	0.699
CERAD	IN_ADARB2	OARD1	0.07	0.05	1.52	0.127	0.457
CERAD	IN_LAMP5_LHX6	OARD1	-0.04	0.06	-0.66	0.508	0.809
CERAD	IN_LAMP5_RELN	OARD1	-0.02	0.05	-0.43	0.665	0.899
CERAD	IN_PVALB	OARD1	-0.04	0.03	-1.07	0.283	0.686
CERAD	IN_SST	OARD1	-0.04	0.04	-0.84	0.401	0.753
CERAD	IN_VIP	OARD1	-0.01	0.03	-0.46	0.649	0.817
CERAD	Micro	OARD1	-0.03	0.04	-0.88	0.382	0.666
CERAD	OPC	OARD1	-0.03	0.03	-1.08	0.281	0.644
CERAD	Oligo	OARD1	-0.02	0.02	-1.18	0.239	0.444
CERAD	Micro	OAS1	-0.10	0.07	-1.33	0.182	0.454
CERAD	OPC	OAS1	-0.02	0.08	-0.26	0.795	0.93
CERAD	Endo	OAS2	-0.18	0.22	-0.84	0.402	0.76
CERAD	Micro	OAS2	0.11	0.07	1.58	0.115	0.351
CERAD	Astro	OAS3	-0.16	0.06	-2.52	0.0117	0.0547
CERAD	EN_L2_3_IT	OAS3	0.21	0.16	1.31	0.189	0.414
CERAD	Endo	OAS3	-0.27	0.22	-1.21	0.226	0.619
CERAD	Micro	OAS3	0.00	0.08	0.01	0.991	0.997
CERAD	OPC	OAS3	-0.07	0.05	-1.42	0.156	0.521
CERAD	Astro	OAT	-0.08	0.03	-3.15	0.00163	0.0131
CERAD	EN_L2_3_IT	OAT	0.03	0.02	1.65	0.0984	0.279
CERAD	EN_L3_5_IT_1	OAT	0.04	0.03	1.40	0.162	0.436
CERAD	EN_L3_5_IT_2	OAT	0.01	0.03	0.52	0.603	0.798
CERAD	EN_L3_5_IT_3	OAT	-0.01	0.03	-0.40	0.686	0.832
CERAD	EN_L5_6_NP	OAT	0.07	0.04	1.70	0.0893	0.517
CERAD	EN_L5_ET	OAT	0.26	0.28	0.93	0.351	0.999
CERAD	EN_L6B	OAT	0.04	0.04	1.11	0.267	0.623
CERAD	EN_L6_CT	OAT	0.05	0.04	1.32	0.188	0.507
CERAD	EN_L6_IT_1	OAT	0.05	0.04	1.24	0.215	0.577
CERAD	EN_L6_IT_2	OAT	0.09	0.05	1.96	0.05	0.355
CERAD	IN_ADARB2	OAT	0.02	0.03	0.53	0.594	0.848
CERAD	IN_LAMP5_LHX6	OAT	0.02	0.04	0.38	0.701	0.904
CERAD	IN_LAMP5_RELN	OAT	0.05	0.04	1.53	0.125	0.51
CERAD	IN_PVALB	OAT	0.03	0.03	1.05	0.293	0.692
CERAD	IN_PVALB_CHC	OAT	0.02	0.04	0.49	0.622	0.883
CERAD	IN_SST	OAT	-0.02	0.03	-0.79	0.427	0.767
CERAD	IN_VIP	OAT	0.01	0.02	0.51	0.61	0.793
CERAD	Micro	OAT	-0.11	0.05	-2.41	0.0161	0.102
CERAD	OPC	OAT	-0.00	0.02	-0.07	0.943	0.982
CERAD	Oligo	OAT	-0.03	0.02	-1.81	0.0705	0.2
CERAD	PC	OAT	0.08	0.14	0.59	0.556	0.92
CERAD	Astro	OAZ2	-0.07	0.02	-3.79	0.000152	0.00235
CERAD	EN_L2_3_IT	OAZ2	0.02	0.02	0.99	0.322	0.559
CERAD	EN_L3_5_IT_1	OAZ2	0.05	0.03	1.69	0.0903	0.32
CERAD	EN_L3_5_IT_2	OAZ2	0.01	0.02	0.28	0.777	0.896
CERAD	EN_L3_5_IT_3	OAZ2	-0.00	0.02	-0.17	0.867	0.937
CERAD	EN_L5_6_NP	OAZ2	0.01	0.04	0.22	0.825	0.964
CERAD	EN_L6B	OAZ2	-0.02	0.04	-0.58	0.563	0.832
CERAD	EN_L6_CT	OAZ2	-0.07	0.04	-1.96	0.0506	0.248
CERAD	EN_L6_IT_1	OAZ2	0.04	0.03	1.27	0.206	0.569
CERAD	EN_L6_IT_2	OAZ2	0.08	0.04	1.80	0.0713	0.402
CERAD	Endo	OAZ2	0.12	0.15	0.83	0.405	0.761
CERAD	IN_ADARB2	OAZ2	0.01	0.04	0.36	0.719	0.9
CERAD	IN_LAMP5_LHX6	OAZ2	-0.08	0.05	-1.77	0.0766	0.383
CERAD	IN_LAMP5_RELN	OAZ2	-0.04	0.04	-1.21	0.227	0.633
CERAD	IN_PVALB	OAZ2	-0.03	0.02	-1.04	0.299	0.698
CERAD	IN_PVALB_CHC	OAZ2	0.00	0.05	0.03	0.977	0.994
CERAD	IN_SST	OAZ2	-0.01	0.03	-0.50	0.615	0.864
CERAD	IN_VIP	OAZ2	-0.02	0.02	-0.81	0.42	0.656
CERAD	Micro	OAZ2	0.04	0.03	1.15	0.252	0.541
CERAD	OPC	OAZ2	-0.01	0.02	-0.40	0.688	0.89
CERAD	Oligo	OAZ2	0.02	0.02	1.02	0.308	0.521
CERAD	PC	OAZ2	-0.18	0.13	-1.39	0.163	0.753
CERAD	EN_L2_3_IT	OAZ3	-0.08	0.06	-1.27	0.204	0.434
CERAD	Oligo	OAZ3	-0.04	0.07	-0.64	0.522	0.707
CERAD	Astro	OBI1	-0.10	0.03	-3.04	0.00237	0.0172
CERAD	EN_L2_3_IT	OBI1	0.05	0.02	2.83	0.00462	0.0406
CERAD	EN_L3_5_IT_1	OBI1	0.04	0.04	1.14	0.254	0.549
CERAD	EN_L3_5_IT_2	OBI1	0.04	0.02	1.76	0.0776	0.264
CERAD	EN_L3_5_IT_3	OBI1	0.06	0.02	2.61	0.00901	0.054
CERAD	EN_L5_6_NP	OBI1	0.06	0.05	1.18	0.24	0.698
CERAD	EN_L6B	OBI1	-0.00	0.04	-0.04	0.969	0.99
CERAD	EN_L6_CT	OBI1	0.14	0.09	1.61	0.107	0.375
CERAD	EN_L6_IT_1	OBI1	0.07	0.03	2.20	0.0275	0.224
CERAD	EN_L6_IT_2	OBI1	-0.00	0.05	-0.07	0.945	0.985
CERAD	Endo	OBI1	-0.10	0.14	-0.74	0.462	0.796
CERAD	IN_ADARB2	OBI1	0.03	0.04	0.78	0.436	0.748
CERAD	IN_LAMP5_LHX6	OBI1	0.00	0.05	0.04	0.97	0.992
CERAD	IN_LAMP5_RELN	OBI1	0.03	0.04	0.69	0.493	0.816
CERAD	IN_PVALB	OBI1	0.01	0.03	0.43	0.664	0.898
CERAD	IN_PVALB_CHC	OBI1	-0.01	0.05	-0.14	0.886	0.973
CERAD	IN_SST	OBI1	0.06	0.03	1.75	0.0803	0.414
CERAD	IN_VIP	OBI1	0.04	0.02	1.72	0.0859	0.27
CERAD	Micro	OBI1	0.04	0.03	1.28	0.201	0.477
CERAD	OPC	OBI1	0.03	0.03	1.06	0.289	0.653
CERAD	Oligo	OBI1	0.03	0.02	1.87	0.0613	0.182
CERAD	Astro	OBSCN	0.05	0.04	1.28	0.201	0.381
CERAD	EN_L2_3_IT	OBSCN	-0.10	0.04	-2.44	0.0146	0.0856
CERAD	EN_L3_5_IT_1	OBSCN	-0.05	0.06	-0.85	0.395	0.679
CERAD	EN_L3_5_IT_2	OBSCN	-0.01	0.05	-0.12	0.902	0.96
CERAD	EN_L3_5_IT_3	OBSCN	0.12	0.04	2.85	0.00435	0.0329
CERAD	EN_L5_6_NP	OBSCN	0.01	0.04	0.15	0.879	0.98
CERAD	EN_L6B	OBSCN	0.14	0.20	0.70	0.482	0.788
CERAD	EN_L6_CT	OBSCN	-0.02	0.20	-0.10	0.919	0.973
CERAD	EN_L6_IT_1	OBSCN	-0.03	0.06	-0.50	0.615	0.861
CERAD	Endo	OBSCN	0.24	0.19	1.24	0.213	0.606
CERAD	IN_ADARB2	OBSCN	-0.07	0.05	-1.63	0.102	0.416
CERAD	IN_LAMP5_LHX6	OBSCN	-0.06	0.04	-1.53	0.125	0.474
CERAD	IN_LAMP5_RELN	OBSCN	-0.01	0.05	-0.25	0.803	0.943
CERAD	IN_PVALB	OBSCN	-0.06	0.06	-0.92	0.355	0.736
CERAD	IN_SST	OBSCN	0.06	0.04	1.35	0.178	0.563
CERAD	IN_VIP	OBSCN	-0.05	0.03	-1.81	0.071	0.242
CERAD	Micro	OBSCN	0.16	0.06	2.66	0.00784	0.0621
CERAD	OPC	OBSCN	-0.01	0.06	-0.13	0.898	0.967
CERAD	Oligo	OBSCN	0.09	0.04	2.17	0.0299	0.113
CERAD	PC	OBSCN	0.07	0.06	1.17	0.24	0.799
CERAD	Astro	OBSL1	-0.05	0.03	-1.80	0.0718	0.192
CERAD	EN_L2_3_IT	OBSL1	0.01	0.02	0.58	0.563	0.758
CERAD	EN_L3_5_IT_1	OBSL1	-0.03	0.03	-0.80	0.427	0.704
CERAD	EN_L3_5_IT_2	OBSL1	-0.01	0.02	-0.47	0.638	0.819
CERAD	EN_L3_5_IT_3	OBSL1	-0.02	0.03	-0.89	0.375	0.599
CERAD	EN_L5_6_NP	OBSL1	-0.10	0.05	-1.92	0.0555	0.438
CERAD	EN_L6B	OBSL1	-0.07	0.05	-1.33	0.183	0.527
CERAD	EN_L6_CT	OBSL1	-0.05	0.04	-1.22	0.224	0.554
CERAD	EN_L6_IT_1	OBSL1	-0.01	0.04	-0.20	0.838	0.953
CERAD	EN_L6_IT_2	OBSL1	0.02	0.05	0.29	0.773	0.936
CERAD	IN_ADARB2	OBSL1	-0.11	0.04	-2.81	0.005	0.103
CERAD	IN_LAMP5_LHX6	OBSL1	-0.06	0.04	-1.37	0.169	0.533
CERAD	IN_LAMP5_RELN	OBSL1	-0.04	0.03	-1.21	0.226	0.632
CERAD	IN_PVALB	OBSL1	-0.04	0.03	-1.46	0.145	0.535
CERAD	IN_PVALB_CHC	OBSL1	-0.05	0.04	-1.16	0.247	0.665
CERAD	IN_SST	OBSL1	-0.04	0.03	-1.23	0.219	0.609
CERAD	IN_VIP	OBSL1	-0.09	0.02	-3.52	0.000429	0.0103
CERAD	Micro	OBSL1	0.05	0.05	0.89	0.374	0.66
CERAD	OPC	OBSL1	-0.04	0.03	-1.27	0.204	0.575
CERAD	Oligo	OBSL1	0.00	0.04	0.08	0.94	0.968
CERAD	Astro	OCA2	-0.03	0.05	-0.52	0.602	0.759
CERAD	EN_L2_3_IT	OCA2	-0.13	0.05	-2.73	0.00627	0.0495
CERAD	EN_L3_5_IT_1	OCA2	-0.06	0.03	-2.07	0.0381	0.201
CERAD	EN_L3_5_IT_2	OCA2	-0.01	0.03	-0.41	0.682	0.844
CERAD	EN_L3_5_IT_3	OCA2	-0.02	0.03	-0.57	0.57	0.757
CERAD	EN_L5_6_NP	OCA2	0.07	0.04	1.56	0.119	0.557
CERAD	EN_L5_ET	OCA2	-0.02	0.29	-0.07	0.946	0.999
CERAD	EN_L6B	OCA2	0.04	0.04	1.10	0.272	0.627
CERAD	EN_L6_CT	OCA2	-0.06	0.05	-1.24	0.215	0.545
CERAD	EN_L6_IT_1	OCA2	-0.18	0.04	-4.25	2.17e-05	0.00304
CERAD	EN_L6_IT_2	OCA2	-0.01	0.07	-0.11	0.909	0.974
CERAD	IN_ADARB2	OCA2	-0.03	0.04	-0.73	0.463	0.767
CERAD	IN_LAMP5_LHX6	OCA2	0.08	0.07	1.13	0.256	0.626
CERAD	IN_LAMP5_RELN	OCA2	0.01	0.06	0.12	0.902	0.974
CERAD	IN_PVALB	OCA2	-0.12	0.07	-1.84	0.0664	0.393
CERAD	IN_PVALB_CHC	OCA2	0.11	0.10	1.05	0.292	0.703
CERAD	IN_SST	OCA2	0.03	0.05	0.55	0.579	0.845
CERAD	IN_VIP	OCA2	-0.10	0.04	-2.35	0.019	0.11
CERAD	Oligo	OCA2	-0.01	0.04	-0.20	0.838	0.913
CERAD	Astro	OCEL1	0.06	0.05	1.17	0.244	0.434
CERAD	EN_L2_3_IT	OCEL1	-0.04	0.04	-0.93	0.351	0.587
CERAD	EN_L3_5_IT_2	OCEL1	-0.07	0.05	-1.28	0.199	0.45
CERAD	EN_L3_5_IT_3	OCEL1	-0.09	0.06	-1.60	0.109	0.286
CERAD	IN_PVALB	OCEL1	-0.06	0.05	-1.18	0.238	0.644
CERAD	IN_VIP	OCEL1	0.09	0.06	1.50	0.133	0.349
CERAD	Oligo	OCEL1	0.08	0.04	2.07	0.0384	0.133
CERAD	Astro	OCIAD1	-0.02	0.02	-0.98	0.329	0.525
CERAD	EN_L2_3_IT	OCIAD1	0.03	0.01	2.18	0.0294	0.133
CERAD	EN_L3_5_IT_1	OCIAD1	0.02	0.02	1.09	0.277	0.572
CERAD	EN_L3_5_IT_2	OCIAD1	0.01	0.02	0.77	0.439	0.685
CERAD	EN_L3_5_IT_3	OCIAD1	0.03	0.01	2.16	0.0311	0.126
CERAD	EN_L5_6_NP	OCIAD1	-0.00	0.03	-0.02	0.985	0.998
CERAD	EN_L5_ET	OCIAD1	-0.00	0.20	-0.02	0.986	0.999
CERAD	EN_L6B	OCIAD1	0.01	0.02	0.41	0.685	0.889
CERAD	EN_L6_CT	OCIAD1	0.01	0.02	0.45	0.653	0.866
CERAD	EN_L6_IT_1	OCIAD1	0.02	0.02	0.84	0.402	0.743
CERAD	EN_L6_IT_2	OCIAD1	0.05	0.03	1.77	0.0775	0.415
CERAD	Endo	OCIAD1	-0.12	0.04	-2.74	0.00608	0.125
CERAD	IN_ADARB2	OCIAD1	0.02	0.02	0.86	0.391	0.716
CERAD	IN_LAMP5_LHX6	OCIAD1	-0.00	0.02	-0.05	0.962	0.99
CERAD	IN_LAMP5_RELN	OCIAD1	0.00	0.02	0.21	0.836	0.951
CERAD	IN_PVALB	OCIAD1	0.01	0.02	0.71	0.479	0.816
CERAD	IN_PVALB_CHC	OCIAD1	0.03	0.02	1.41	0.158	0.564
CERAD	IN_SST	OCIAD1	-0.02	0.02	-0.92	0.356	0.721
CERAD	IN_VIP	OCIAD1	-0.01	0.01	-0.47	0.637	0.809
CERAD	Micro	OCIAD1	0.00	0.02	0.16	0.873	0.955
CERAD	OPC	OCIAD1	0.02	0.02	1.41	0.16	0.527
CERAD	Oligo	OCIAD1	-0.00	0.01	-0.28	0.778	0.88
CERAD	PC	OCIAD1	-0.08	0.05	-1.60	0.11	0.689
CERAD	PVM	OCIAD1	-0.01	0.07	-0.13	0.893	0.993
CERAD	SMC	OCIAD1	0.02	0.22	0.08	0.939	0.997
CERAD	VLMC	OCIAD1	0.03	0.05	0.52	0.6	0.879
CERAD	Astro	OCIAD2	0.09	0.06	1.42	0.156	0.322
CERAD	EN_L2_3_IT	OCIAD2	-0.06	0.02	-2.36	0.0183	0.0992
CERAD	EN_L3_5_IT_1	OCIAD2	-0.17	0.06	-2.88	0.00395	0.056
CERAD	EN_L3_5_IT_2	OCIAD2	-0.10	0.04	-2.67	0.00766	0.0599
CERAD	EN_L3_5_IT_3	OCIAD2	-0.06	0.03	-1.88	0.06	0.195
CERAD	EN_L5_6_NP	OCIAD2	-0.01	0.05	-0.14	0.885	0.982
CERAD	EN_L6B	OCIAD2	-0.02	0.06	-0.30	0.764	0.917
CERAD	EN_L6_CT	OCIAD2	-0.07	0.05	-1.20	0.232	0.56
CERAD	EN_L6_IT_1	OCIAD2	-0.09	0.05	-1.88	0.0595	0.327
CERAD	EN_L6_IT_2	OCIAD2	-0.10	0.08	-1.30	0.193	0.596
CERAD	IN_ADARB2	OCIAD2	0.02	0.05	0.42	0.677	0.884
CERAD	IN_LAMP5_LHX6	OCIAD2	0.15	0.17	0.91	0.364	0.714
CERAD	IN_LAMP5_RELN	OCIAD2	-0.06	0.06	-0.95	0.342	0.723
CERAD	IN_PVALB	OCIAD2	-0.04	0.04	-1.15	0.252	0.659
CERAD	IN_SST	OCIAD2	-0.03	0.04	-0.83	0.407	0.756
CERAD	IN_VIP	OCIAD2	-0.05	0.04	-1.27	0.203	0.44
CERAD	OPC	OCIAD2	-0.04	0.06	-0.65	0.513	0.802
CERAD	Oligo	OCIAD2	0.05	0.04	1.14	0.255	0.462
CERAD	Astro	OCLN	0.13	0.05	2.65	0.00798	0.0414
CERAD	EN_L2_3_IT	OCLN	-0.04	0.04	-1.02	0.307	0.545
CERAD	EN_L3_5_IT_1	OCLN	0.01	0.07	0.16	0.875	0.955
CERAD	EN_L3_5_IT_2	OCLN	0.05	0.06	0.85	0.397	0.653
CERAD	EN_L3_5_IT_3	OCLN	0.05	0.06	0.91	0.361	0.587
CERAD	EN_L6_CT	OCLN	0.44	0.16	2.68	0.00742	0.0789
CERAD	EN_L6_IT_1	OCLN	0.05	0.07	0.77	0.439	0.768
CERAD	Endo	OCLN	-0.16	0.06	-2.55	0.0108	0.172
CERAD	IN_PVALB	OCLN	0.03	0.06	0.52	0.603	0.877
CERAD	IN_SST	OCLN	-0.08	0.07	-1.26	0.206	0.597
CERAD	IN_VIP	OCLN	0.05	0.05	0.94	0.346	0.591
CERAD	Micro	OCLN	0.05	0.08	0.57	0.569	0.803
CERAD	OPC	OCLN	0.01	0.05	0.30	0.767	0.922
CERAD	Oligo	OCLN	0.09	0.06	1.51	0.131	0.304
CERAD	EN_L2_3_IT	OCM	0.01	0.05	0.11	0.916	0.962
CERAD	EN_L3_5_IT_2	OCM	0.04	0.06	0.66	0.508	0.735
CERAD	EN_L3_5_IT_3	OCM	-0.08	0.14	-0.57	0.568	0.757
CERAD	IN_VIP	OCM	-0.02	0.06	-0.30	0.766	0.885
CERAD	Oligo	OCM	-0.01	0.07	-0.17	0.863	0.929
CERAD	Astro	OCRL	-0.01	0.02	-0.46	0.644	0.788
CERAD	EN_L2_3_IT	OCRL	0.08	0.02	4.42	9.78e-06	0.000654
CERAD	EN_L3_5_IT_1	OCRL	0.02	0.03	0.64	0.524	0.772
CERAD	EN_L3_5_IT_2	OCRL	0.11	0.02	4.70	2.61e-06	0.00017
CERAD	EN_L3_5_IT_3	OCRL	0.11	0.02	4.62	3.91e-06	0.000164
CERAD	EN_L5_6_NP	OCRL	-0.01	0.04	-0.32	0.746	0.945
CERAD	EN_L5_ET	OCRL	-0.20	0.29	-0.71	0.48	0.999
CERAD	EN_L6B	OCRL	0.16	0.04	4.40	1.08e-05	0.00148
CERAD	EN_L6_CT	OCRL	0.09	0.03	2.62	0.00882	0.0887
CERAD	EN_L6_IT_1	OCRL	0.04	0.03	1.50	0.133	0.471
CERAD	EN_L6_IT_2	OCRL	0.01	0.04	0.24	0.813	0.946
CERAD	Endo	OCRL	0.03	0.14	0.25	0.804	0.943
CERAD	IN_ADARB2	OCRL	0.03	0.03	0.91	0.362	0.695
CERAD	IN_LAMP5_LHX6	OCRL	0.02	0.04	0.56	0.576	0.848
CERAD	IN_LAMP5_RELN	OCRL	0.03	0.03	0.84	0.401	0.759
CERAD	IN_PVALB	OCRL	0.03	0.02	1.24	0.214	0.62
CERAD	IN_PVALB_CHC	OCRL	0.06	0.05	1.20	0.229	0.647
CERAD	IN_SST	OCRL	-0.02	0.03	-0.77	0.442	0.774
CERAD	IN_VIP	OCRL	0.02	0.02	0.85	0.395	0.634
CERAD	Micro	OCRL	-0.05	0.03	-1.74	0.0826	0.287
CERAD	OPC	OCRL	-0.06	0.03	-2.35	0.019	0.233
CERAD	Oligo	OCRL	-0.03	0.02	-1.50	0.135	0.308
CERAD	PC	OCRL	0.14	0.13	1.08	0.279	0.831
CERAD	Astro	ODAD1	0.09	0.06	1.56	0.119	0.27
CERAD	EN_L2_3_IT	ODAD1	0.15	0.14	1.04	0.297	0.535
CERAD	Oligo	ODAD1	0.01	0.06	0.09	0.929	0.963
CERAD	Astro	ODAD2	-0.02	0.04	-0.56	0.575	0.738
CERAD	EN_L2_3_IT	ODAD2	-0.03	0.05	-0.55	0.581	0.769
CERAD	EN_L3_5_IT_2	ODAD2	-0.03	0.06	-0.44	0.656	0.829
CERAD	EN_L3_5_IT_3	ODAD2	-0.02	0.04	-0.52	0.602	0.779
CERAD	EN_L6_IT_1	ODAD2	-0.03	0.07	-0.40	0.686	0.894
CERAD	EN_L6_IT_2	ODAD2	-0.02	0.09	-0.26	0.795	0.941
CERAD	IN_PVALB	ODAD2	0.08	0.06	1.45	0.147	0.539
CERAD	IN_VIP	ODAD2	0.03	0.06	0.60	0.55	0.754
CERAD	OPC	ODAD2	-0.11	0.05	-2.22	0.0265	0.265
CERAD	Oligo	ODAD2	-0.08	0.05	-1.75	0.0798	0.217
CERAD	Astro	ODAD3	0.19	0.05	3.78	0.000157	0.0024
CERAD	EN_L2_3_IT	ODAD3	0.01	0.04	0.24	0.812	0.908
CERAD	EN_L3_5_IT_2	ODAD3	0.07	0.06	1.14	0.253	0.516
CERAD	EN_L3_5_IT_3	ODAD3	0.10	0.06	1.72	0.0863	0.247
CERAD	IN_PVALB	ODAD3	0.16	0.06	2.60	0.00935	0.151
CERAD	IN_VIP	ODAD3	-0.10	0.14	-0.69	0.487	0.708
CERAD	Oligo	ODAD3	0.14	0.05	2.80	0.00516	0.0352
CERAD	Astro	ODAD4	0.04	0.03	1.38	0.167	0.338
CERAD	EN_L2_3_IT	ODAD4	-0.06	0.02	-2.62	0.00869	0.0614
CERAD	EN_L3_5_IT_1	ODAD4	-0.02	0.04	-0.48	0.629	0.838
CERAD	EN_L3_5_IT_2	ODAD4	-0.04	0.03	-1.54	0.123	0.343
CERAD	EN_L3_5_IT_3	ODAD4	-0.01	0.03	-0.29	0.771	0.884
CERAD	EN_L5_6_NP	ODAD4	0.06	0.06	1.06	0.288	0.734
CERAD	EN_L6B	ODAD4	-0.06	0.06	-0.99	0.321	0.673
CERAD	EN_L6_CT	ODAD4	-0.08	0.05	-1.68	0.0936	0.349
CERAD	EN_L6_IT_1	ODAD4	0.06	0.04	1.49	0.136	0.477
CERAD	EN_L6_IT_2	ODAD4	-0.01	0.06	-0.21	0.833	0.952
CERAD	IN_ADARB2	ODAD4	0.02	0.06	0.30	0.764	0.921
CERAD	IN_LAMP5_LHX6	ODAD4	0.09	0.06	1.47	0.141	0.493
CERAD	IN_LAMP5_RELN	ODAD4	0.02	0.06	0.36	0.718	0.917
CERAD	IN_PVALB	ODAD4	0.03	0.03	0.83	0.407	0.771
CERAD	IN_PVALB_CHC	ODAD4	0.01	0.16	0.03	0.972	0.993
CERAD	IN_SST	ODAD4	0.03	0.04	0.78	0.434	0.772
CERAD	IN_VIP	ODAD4	0.02	0.04	0.60	0.551	0.754
CERAD	OPC	ODAD4	-0.03	0.04	-0.75	0.455	0.765
CERAD	Oligo	ODAD4	-0.01	0.03	-0.34	0.731	0.852
CERAD	Astro	ODAPH	0.00	0.07	0.03	0.978	0.989
CERAD	EN_L2_3_IT	ODAPH	-0.01	0.06	-0.21	0.832	0.919
CERAD	Oligo	ODAPH	-0.04	0.05	-0.77	0.439	0.642
CERAD	Astro	ODC1	-0.08	0.05	-1.48	0.139	0.299
CERAD	EN_L2_3_IT	ODC1	-0.03	0.03	-0.78	0.435	0.662
CERAD	EN_L3_5_IT_2	ODC1	-0.06	0.04	-1.51	0.132	0.356
CERAD	EN_L3_5_IT_3	ODC1	-0.06	0.05	-1.35	0.176	0.381
CERAD	EN_L6_IT_1	ODC1	-0.08	0.14	-0.57	0.57	0.836
CERAD	IN_PVALB	ODC1	0.03	0.06	0.47	0.637	0.889
CERAD	IN_VIP	ODC1	0.01	0.04	0.26	0.799	0.902
CERAD	Micro	ODC1	-0.18	0.06	-2.87	0.0041	0.0401
CERAD	OPC	ODC1	-0.10	0.05	-1.87	0.0612	0.362
CERAD	Oligo	ODC1	-0.14	0.05	-2.65	0.0081	0.0476
CERAD	Astro	ODF2	0.05	0.02	1.88	0.0595	0.169
CERAD	EN_L2_3_IT	ODF2	-0.04	0.02	-2.30	0.0212	0.109
CERAD	EN_L3_5_IT_1	ODF2	-0.01	0.03	-0.22	0.823	0.932
CERAD	EN_L3_5_IT_2	ODF2	0.03	0.02	1.17	0.241	0.502
CERAD	EN_L3_5_IT_3	ODF2	0.01	0.02	0.33	0.738	0.865
CERAD	EN_L5_6_NP	ODF2	-0.01	0.05	-0.13	0.893	0.982
CERAD	EN_L6B	ODF2	-0.06	0.05	-1.16	0.247	0.603
CERAD	EN_L6_CT	ODF2	0.03	0.04	0.74	0.462	0.756
CERAD	EN_L6_IT_1	ODF2	-0.01	0.04	-0.36	0.722	0.908
CERAD	EN_L6_IT_2	ODF2	0.05	0.05	0.99	0.323	0.722
CERAD	Endo	ODF2	-0.21	0.15	-1.38	0.166	0.554
CERAD	IN_ADARB2	ODF2	-0.04	0.04	-0.93	0.354	0.689
CERAD	IN_LAMP5_LHX6	ODF2	-0.00	0.05	-0.04	0.967	0.992
CERAD	IN_LAMP5_RELN	ODF2	-0.06	0.04	-1.54	0.124	0.508
CERAD	IN_PVALB	ODF2	-0.03	0.02	-1.13	0.258	0.664
CERAD	IN_PVALB_CHC	ODF2	-0.08	0.05	-1.55	0.121	0.506
CERAD	IN_SST	ODF2	-0.11	0.03	-3.47	0.000525	0.0351
CERAD	IN_VIP	ODF2	-0.05	0.02	-1.97	0.0487	0.194
CERAD	Micro	ODF2	0.01	0.04	0.26	0.798	0.922
CERAD	OPC	ODF2	0.01	0.03	0.25	0.803	0.933
CERAD	Oligo	ODF2	0.03	0.02	1.50	0.135	0.308
CERAD	PC	ODF2	-0.22	0.16	-1.38	0.166	0.753
CERAD	Adaptive	ODF2L	-0.02	0.11	-0.16	0.877	0.986
CERAD	Astro	ODF2L	0.03	0.03	0.89	0.372	0.568
CERAD	EN_L2_3_IT	ODF2L	0.01	0.01	0.71	0.475	0.694
CERAD	EN_L3_5_IT_1	ODF2L	-0.00	0.02	-0.04	0.967	0.988
CERAD	EN_L3_5_IT_2	ODF2L	0.01	0.02	0.81	0.417	0.669
CERAD	EN_L3_5_IT_3	ODF2L	0.02	0.02	1.19	0.235	0.455
CERAD	EN_L5_6_NP	ODF2L	0.00	0.02	0.13	0.898	0.982
CERAD	EN_L5_ET	ODF2L	-0.16	0.23	-0.71	0.479	0.999
CERAD	EN_L6B	ODF2L	-0.01	0.02	-0.56	0.578	0.839
CERAD	EN_L6_CT	ODF2L	0.02	0.02	0.89	0.373	0.692
CERAD	EN_L6_IT_1	ODF2L	0.00	0.02	0.11	0.914	0.977
CERAD	EN_L6_IT_2	ODF2L	0.03	0.02	1.07	0.283	0.69
CERAD	Endo	ODF2L	-0.05	0.05	-1.10	0.273	0.666
CERAD	IN_ADARB2	ODF2L	-0.01	0.03	-0.37	0.71	0.897
CERAD	IN_LAMP5_LHX6	ODF2L	-0.02	0.02	-0.76	0.45	0.774
CERAD	IN_LAMP5_RELN	ODF2L	-0.01	0.02	-0.48	0.632	0.885
CERAD	IN_PVALB	ODF2L	0.03	0.02	1.93	0.0535	0.356
CERAD	IN_PVALB_CHC	ODF2L	0.08	0.02	3.31	0.000947	0.032
CERAD	IN_SST	ODF2L	0.03	0.02	1.68	0.0921	0.436
CERAD	IN_VIP	ODF2L	0.02	0.01	1.16	0.247	0.491
CERAD	Micro	ODF2L	-0.02	0.03	-0.62	0.534	0.781
CERAD	OPC	ODF2L	-0.06	0.03	-2.14	0.0322	0.282
CERAD	Oligo	ODF2L	-0.03	0.02	-1.39	0.164	0.349
CERAD	PC	ODF2L	-0.05	0.06	-0.83	0.404	0.867
CERAD	PVM	ODF2L	-0.24	0.25	-0.97	0.331	0.869
CERAD	VLMC	ODF2L	-0.02	0.05	-0.42	0.672	0.908
CERAD	Micro	ODF3B	-0.10	0.10	-1.07	0.284	0.575
CERAD	EN_L2_3_IT	ODF3L2	-0.00	0.14	-0.01	0.992	0.997
CERAD	Oligo	ODF3L2	-0.09	0.07	-1.32	0.186	0.379
CERAD	Astro	ODR4	0.00	0.02	0.18	0.856	0.924
CERAD	EN_L2_3_IT	ODR4	-0.00	0.01	-0.14	0.886	0.948
CERAD	EN_L3_5_IT_1	ODR4	-0.02	0.02	-1.08	0.279	0.574
CERAD	EN_L3_5_IT_2	ODR4	0.02	0.02	1.18	0.238	0.497
CERAD	EN_L3_5_IT_3	ODR4	0.01	0.02	0.37	0.715	0.849
CERAD	EN_L5_6_NP	ODR4	-0.06	0.03	-1.93	0.0532	0.435
CERAD	EN_L5_ET	ODR4	-0.31	0.21	-1.48	0.14	0.983
CERAD	EN_L6B	ODR4	-0.01	0.03	-0.35	0.727	0.906
CERAD	EN_L6_CT	ODR4	0.01	0.02	0.48	0.63	0.855
CERAD	EN_L6_IT_1	ODR4	-0.01	0.02	-0.60	0.552	0.827
CERAD	EN_L6_IT_2	ODR4	0.01	0.03	0.28	0.78	0.937
CERAD	Endo	ODR4	-0.04	0.05	-0.77	0.44	0.783
CERAD	IN_ADARB2	ODR4	-0.05	0.03	-1.81	0.0704	0.353
CERAD	IN_LAMP5_LHX6	ODR4	-0.02	0.03	-0.72	0.469	0.785
CERAD	IN_LAMP5_RELN	ODR4	-0.01	0.02	-0.36	0.718	0.917
CERAD	IN_PVALB	ODR4	0.03	0.02	1.41	0.158	0.556
CERAD	IN_PVALB_CHC	ODR4	0.04	0.03	1.22	0.221	0.639
CERAD	IN_SST	ODR4	0.03	0.02	1.35	0.177	0.561
CERAD	IN_VIP	ODR4	-0.01	0.02	-0.60	0.546	0.751
CERAD	Micro	ODR4	-0.02	0.02	-0.85	0.395	0.678
CERAD	OPC	ODR4	0.03	0.02	1.41	0.16	0.527
CERAD	Oligo	ODR4	-0.01	0.01	-0.44	0.663	0.808
CERAD	PC	ODR4	0.00	0.06	0.02	0.982	0.997
CERAD	PVM	ODR4	-0.16	0.21	-0.76	0.445	0.918
CERAD	VLMC	ODR4	0.09	0.06	1.56	0.12	0.491
CERAD	Adaptive	OFD1	0.02	0.09	0.26	0.794	0.973
CERAD	Astro	OFD1	-0.02	0.02	-0.74	0.46	0.649
CERAD	EN_L2_3_IT	OFD1	0.03	0.01	1.95	0.0515	0.188
CERAD	EN_L3_5_IT_1	OFD1	0.06	0.02	2.62	0.00881	0.0897
CERAD	EN_L3_5_IT_2	OFD1	0.09	0.02	4.38	1.19e-05	0.000559
CERAD	EN_L3_5_IT_3	OFD1	0.06	0.02	3.46	0.000542	0.00731
CERAD	EN_L5_6_NP	OFD1	0.02	0.03	0.86	0.388	0.805
CERAD	EN_L5_ET	OFD1	0.58	0.26	2.27	0.0234	0.78
CERAD	EN_L6B	OFD1	0.07	0.03	2.36	0.0184	0.167
CERAD	EN_L6_CT	OFD1	0.07	0.03	2.76	0.0058	0.0667
CERAD	EN_L6_IT_1	OFD1	0.08	0.03	3.33	0.000864	0.0301
CERAD	EN_L6_IT_2	OFD1	0.05	0.03	1.39	0.163	0.561
CERAD	Endo	OFD1	-0.06	0.06	-1.07	0.285	0.673
CERAD	IN_ADARB2	OFD1	0.05	0.03	2.08	0.0379	0.269
CERAD	IN_LAMP5_LHX6	OFD1	0.06	0.03	2.14	0.0321	0.259
CERAD	IN_LAMP5_RELN	OFD1	0.04	0.03	1.60	0.11	0.485
CERAD	IN_PVALB	OFD1	0.02	0.02	0.98	0.326	0.719
CERAD	IN_PVALB_CHC	OFD1	0.00	0.03	0.00	0.998	0.999
CERAD	IN_SST	OFD1	0.05	0.02	2.15	0.0312	0.279
CERAD	IN_VIP	OFD1	0.02	0.02	1.18	0.237	0.48
CERAD	Micro	OFD1	-0.02	0.03	-0.69	0.488	0.749
CERAD	OPC	OFD1	0.02	0.02	1.28	0.199	0.57
CERAD	Oligo	OFD1	-0.00	0.03	-0.09	0.931	0.964
CERAD	PC	OFD1	-0.06	0.06	-1.05	0.294	0.841
CERAD	PVM	OFD1	0.06	0.09	0.69	0.493	0.938
CERAD	VLMC	OFD1	0.07	0.06	1.20	0.23	0.632
CERAD	Adaptive	OGA	-0.01	0.08	-0.19	0.853	0.982
CERAD	Astro	OGA	-0.05	0.03	-2.00	0.0454	0.141
CERAD	EN_L2_3_IT	OGA	0.01	0.02	0.94	0.347	0.584
CERAD	EN_L3_5_IT_1	OGA	0.03	0.02	1.61	0.107	0.352
CERAD	EN_L3_5_IT_2	OGA	0.01	0.02	0.53	0.599	0.796
CERAD	EN_L3_5_IT_3	OGA	0.02	0.02	1.10	0.273	0.499
CERAD	EN_L5_6_NP	OGA	-0.00	0.02	-0.14	0.893	0.982
CERAD	EN_L5_ET	OGA	0.03	0.21	0.16	0.871	0.999
CERAD	EN_L6B	OGA	-0.01	0.02	-0.66	0.511	0.804
CERAD	EN_L6_CT	OGA	-0.01	0.02	-0.57	0.567	0.822
CERAD	EN_L6_IT_1	OGA	0.06	0.02	2.54	0.0109	0.139
CERAD	EN_L6_IT_2	OGA	0.04	0.03	1.13	0.258	0.669
CERAD	Endo	OGA	-0.10	0.04	-2.26	0.0241	0.249
CERAD	IN_ADARB2	OGA	-0.01	0.02	-0.52	0.604	0.853
CERAD	IN_LAMP5_LHX6	OGA	0.00	0.02	0.07	0.944	0.986
CERAD	IN_LAMP5_RELN	OGA	-0.01	0.02	-0.46	0.649	0.891
CERAD	IN_PVALB	OGA	-0.01	0.02	-0.88	0.382	0.756
CERAD	IN_PVALB_CHC	OGA	0.01	0.02	0.47	0.641	0.892
CERAD	IN_SST	OGA	-0.01	0.02	-0.50	0.619	0.866
CERAD	IN_VIP	OGA	0.01	0.02	0.41	0.682	0.835
CERAD	Micro	OGA	-0.01	0.02	-0.60	0.548	0.788
CERAD	OPC	OGA	0.02	0.02	0.68	0.496	0.792
CERAD	Oligo	OGA	0.01	0.02	0.63	0.529	0.712
CERAD	PC	OGA	-0.00	0.04	-0.05	0.961	0.993
CERAD	PVM	OGA	-0.01	0.06	-0.11	0.91	0.993
CERAD	SMC	OGA	0.18	0.10	1.85	0.0641	0.835
CERAD	VLMC	OGA	-0.03	0.04	-0.58	0.561	0.857
CERAD	Astro	OGDH	0.01	0.02	0.54	0.588	0.748
CERAD	EN_L2_3_IT	OGDH	-0.00	0.01	-0.31	0.756	0.877
CERAD	EN_L3_5_IT_1	OGDH	0.03	0.02	1.30	0.193	0.477
CERAD	EN_L3_5_IT_2	OGDH	0.03	0.02	2.05	0.0404	0.176
CERAD	EN_L3_5_IT_3	OGDH	0.01	0.01	0.50	0.619	0.788
CERAD	EN_L5_6_NP	OGDH	-0.05	0.03	-1.69	0.0905	0.519
CERAD	EN_L5_ET	OGDH	-0.16	0.19	-0.86	0.392	0.999
CERAD	EN_L6B	OGDH	-0.02	0.03	-0.58	0.563	0.832
CERAD	EN_L6_CT	OGDH	0.00	0.02	0.02	0.987	0.995
CERAD	EN_L6_IT_1	OGDH	0.02	0.02	0.80	0.425	0.76
CERAD	EN_L6_IT_2	OGDH	0.02	0.04	0.64	0.525	0.842
CERAD	Endo	OGDH	0.05	0.12	0.39	0.697	0.905
CERAD	IN_ADARB2	OGDH	0.01	0.02	0.37	0.714	0.899
CERAD	IN_LAMP5_LHX6	OGDH	-0.01	0.03	-0.22	0.823	0.946
CERAD	IN_LAMP5_RELN	OGDH	-0.01	0.02	-0.28	0.776	0.935
CERAD	IN_PVALB	OGDH	-0.00	0.02	-0.30	0.767	0.937
CERAD	IN_PVALB_CHC	OGDH	-0.04	0.03	-1.57	0.116	0.493
CERAD	IN_SST	OGDH	-0.02	0.02	-1.08	0.279	0.665
CERAD	IN_VIP	OGDH	-0.02	0.02	-1.47	0.141	0.36
CERAD	Micro	OGDH	0.06	0.02	2.55	0.0108	0.0782
CERAD	OPC	OGDH	0.00	0.02	0.11	0.915	0.973
CERAD	Oligo	OGDH	0.05	0.02	3.21	0.00131	0.0139
CERAD	PC	OGDH	0.03	0.06	0.48	0.632	0.944
CERAD	PVM	OGDH	0.05	0.07	0.66	0.511	0.949
CERAD	VLMC	OGDH	0.06	0.06	1.12	0.261	0.657
CERAD	Astro	OGDHL	-0.10	0.04	-2.68	0.00729	0.0388
CERAD	EN_L2_3_IT	OGDHL	0.00	0.02	0.08	0.935	0.97
CERAD	EN_L3_5_IT_1	OGDHL	0.04	0.04	1.01	0.311	0.603
CERAD	EN_L3_5_IT_2	OGDHL	-0.05	0.02	-2.25	0.0242	0.124
CERAD	EN_L3_5_IT_3	OGDHL	-0.02	0.02	-0.66	0.508	0.712
CERAD	EN_L5_6_NP	OGDHL	-0.04	0.04	-1.16	0.246	0.702
CERAD	EN_L5_ET	OGDHL	0.64	0.28	2.24	0.025	0.794
CERAD	EN_L6B	OGDHL	0.01	0.05	0.18	0.861	0.956
CERAD	EN_L6_CT	OGDHL	-0.01	0.04	-0.21	0.831	0.939
CERAD	EN_L6_IT_1	OGDHL	-0.08	0.04	-2.17	0.0297	0.233
CERAD	EN_L6_IT_2	OGDHL	-0.01	0.05	-0.22	0.828	0.951
CERAD	IN_ADARB2	OGDHL	-0.05	0.04	-1.20	0.231	0.581
CERAD	IN_LAMP5_LHX6	OGDHL	0.01	0.04	0.22	0.828	0.948
CERAD	IN_LAMP5_RELN	OGDHL	-0.08	0.04	-1.98	0.0477	0.34
CERAD	IN_PVALB	OGDHL	0.00	0.02	0.00	0.997	0.999
CERAD	IN_PVALB_CHC	OGDHL	-0.02	0.04	-0.39	0.698	0.913
CERAD	IN_SST	OGDHL	-0.05	0.03	-1.95	0.0509	0.347
CERAD	IN_VIP	OGDHL	-0.05	0.02	-2.31	0.0208	0.117
CERAD	OPC	OGDHL	-0.07	0.04	-1.51	0.131	0.489
CERAD	Oligo	OGDHL	-0.03	0.05	-0.68	0.495	0.685
CERAD	Astro	OGFOD1	-0.04	0.04	-0.95	0.343	0.539
CERAD	EN_L2_3_IT	OGFOD1	0.03	0.02	1.61	0.107	0.294
CERAD	EN_L3_5_IT_1	OGFOD1	0.04	0.03	1.43	0.152	0.422
CERAD	EN_L3_5_IT_2	OGFOD1	-0.01	0.02	-0.38	0.702	0.855
CERAD	EN_L3_5_IT_3	OGFOD1	0.02	0.02	1.02	0.307	0.537
CERAD	EN_L5_6_NP	OGFOD1	-0.02	0.05	-0.39	0.693	0.932
CERAD	EN_L6B	OGFOD1	0.05	0.04	1.38	0.168	0.508
CERAD	EN_L6_CT	OGFOD1	0.03	0.04	0.73	0.465	0.758
CERAD	EN_L6_IT_1	OGFOD1	0.06	0.03	1.94	0.0523	0.31
CERAD	EN_L6_IT_2	OGFOD1	0.04	0.04	0.83	0.409	0.78
CERAD	IN_ADARB2	OGFOD1	-0.02	0.03	-0.68	0.497	0.788
CERAD	IN_LAMP5_LHX6	OGFOD1	0.02	0.04	0.50	0.617	0.87
CERAD	IN_LAMP5_RELN	OGFOD1	0.03	0.03	0.82	0.411	0.765
CERAD	IN_PVALB	OGFOD1	-0.01	0.02	-0.54	0.588	0.871
CERAD	IN_PVALB_CHC	OGFOD1	-0.02	0.05	-0.39	0.695	0.913
CERAD	IN_SST	OGFOD1	0.00	0.03	0.09	0.931	0.98
CERAD	IN_VIP	OGFOD1	-0.03	0.02	-1.66	0.0974	0.29
CERAD	Micro	OGFOD1	-0.03	0.04	-0.67	0.503	0.76
CERAD	OPC	OGFOD1	-0.01	0.03	-0.23	0.817	0.939
CERAD	Oligo	OGFOD1	0.04	0.03	1.26	0.206	0.403
CERAD	Astro	OGFOD3	0.02	0.03	0.50	0.618	0.77
CERAD	EN_L2_3_IT	OGFOD3	-0.04	0.02	-1.55	0.122	0.319
CERAD	EN_L3_5_IT_1	OGFOD3	-0.08	0.04	-2.23	0.0261	0.164
CERAD	EN_L3_5_IT_2	OGFOD3	-0.09	0.03	-2.93	0.00342	0.0351
CERAD	EN_L3_5_IT_3	OGFOD3	-0.09	0.03	-3.14	0.00171	0.017
CERAD	EN_L5_6_NP	OGFOD3	-0.08	0.05	-1.56	0.118	0.556
CERAD	EN_L6B	OGFOD3	-0.10	0.05	-1.88	0.0608	0.314
CERAD	EN_L6_CT	OGFOD3	0.04	0.05	0.80	0.426	0.732
CERAD	EN_L6_IT_1	OGFOD3	0.02	0.04	0.46	0.643	0.873
CERAD	EN_L6_IT_2	OGFOD3	-0.08	0.05	-1.52	0.128	0.511
CERAD	IN_ADARB2	OGFOD3	-0.05	0.04	-1.13	0.257	0.607
CERAD	IN_LAMP5_LHX6	OGFOD3	-0.02	0.05	-0.38	0.701	0.904
CERAD	IN_LAMP5_RELN	OGFOD3	0.02	0.04	0.52	0.603	0.872
CERAD	IN_PVALB	OGFOD3	-0.04	0.03	-1.23	0.221	0.626
CERAD	IN_PVALB_CHC	OGFOD3	-0.02	0.06	-0.41	0.682	0.908
CERAD	IN_SST	OGFOD3	-0.05	0.04	-1.36	0.174	0.557
CERAD	IN_VIP	OGFOD3	-0.04	0.03	-1.49	0.136	0.353
CERAD	Micro	OGFOD3	0.01	0.05	0.14	0.891	0.961
CERAD	OPC	OGFOD3	-0.02	0.04	-0.46	0.645	0.873
CERAD	Oligo	OGFOD3	-0.02	0.02	-1.06	0.291	0.503
CERAD	Astro	OGFR	0.03	0.03	1.07	0.286	0.482
CERAD	EN_L2_3_IT	OGFR	-0.08	0.02	-3.28	0.00102	0.0154
CERAD	EN_L3_5_IT_1	OGFR	-0.07	0.03	-2.18	0.0293	0.174
CERAD	EN_L3_5_IT_2	OGFR	-0.06	0.02	-2.69	0.00724	0.0577
CERAD	EN_L3_5_IT_3	OGFR	-0.08	0.02	-3.33	0.000882	0.0104
CERAD	EN_L5_6_NP	OGFR	-0.11	0.05	-2.37	0.0179	0.29
CERAD	EN_L5_ET	OGFR	-0.17	0.26	-0.66	0.51	0.999
CERAD	EN_L6B	OGFR	-0.07	0.04	-1.72	0.0863	0.371
CERAD	EN_L6_CT	OGFR	-0.04	0.03	-1.19	0.233	0.562
CERAD	EN_L6_IT_1	OGFR	-0.09	0.03	-2.63	0.00851	0.12
CERAD	EN_L6_IT_2	OGFR	-0.02	0.04	-0.43	0.666	0.897
CERAD	Endo	OGFR	-0.04	0.15	-0.25	0.802	0.941
CERAD	IN_ADARB2	OGFR	0.00	0.04	0.01	0.992	0.998
CERAD	IN_LAMP5_LHX6	OGFR	-0.01	0.04	-0.35	0.723	0.911
CERAD	IN_LAMP5_RELN	OGFR	-0.01	0.04	-0.41	0.685	0.907
CERAD	IN_PVALB	OGFR	-0.00	0.03	-0.12	0.906	0.977
CERAD	IN_PVALB_CHC	OGFR	-0.05	0.05	-1.03	0.305	0.712
CERAD	IN_SST	OGFR	-0.05	0.03	-1.54	0.124	0.49
CERAD	IN_VIP	OGFR	-0.03	0.03	-1.23	0.218	0.457
CERAD	Micro	OGFR	-0.01	0.03	-0.28	0.777	0.912
CERAD	OPC	OGFR	-0.06	0.03	-2.17	0.0297	0.276
CERAD	Oligo	OGFR	-0.00	0.02	-0.03	0.974	0.987
CERAD	Astro	OGFRL1	-0.02	0.03	-0.79	0.431	0.624
CERAD	EN_L2_3_IT	OGFRL1	0.11	0.03	4.24	2.28e-05	0.00121
CERAD	EN_L3_5_IT_1	OGFRL1	0.07	0.03	2.57	0.0102	0.0972
CERAD	EN_L3_5_IT_2	OGFRL1	0.08	0.03	3.33	0.000874	0.014
CERAD	EN_L3_5_IT_3	OGFRL1	0.14	0.03	5.37	7.99e-08	7.38e-06
CERAD	EN_L5_6_NP	OGFRL1	0.04	0.04	1.07	0.285	0.733
CERAD	EN_L5_ET	OGFRL1	0.57	0.27	2.10	0.0361	0.874
CERAD	EN_L6B	OGFRL1	0.09	0.04	2.19	0.0286	0.215
CERAD	EN_L6_CT	OGFRL1	0.14	0.04	3.62	0.000299	0.0092
CERAD	EN_L6_IT_1	OGFRL1	0.13	0.04	3.33	0.000855	0.0301
CERAD	EN_L6_IT_2	OGFRL1	0.07	0.05	1.59	0.112	0.479
CERAD	Endo	OGFRL1	-0.43	0.18	-2.32	0.0202	0.229
CERAD	IN_ADARB2	OGFRL1	-0.00	0.04	-0.00	0.996	0.999
CERAD	IN_LAMP5_LHX6	OGFRL1	0.00	0.03	0.03	0.976	0.994
CERAD	IN_LAMP5_RELN	OGFRL1	-0.02	0.03	-0.60	0.552	0.848
CERAD	IN_PVALB	OGFRL1	-0.01	0.03	-0.22	0.826	0.954
CERAD	IN_PVALB_CHC	OGFRL1	0.04	0.04	1.08	0.279	0.692
CERAD	IN_SST	OGFRL1	-0.03	0.03	-1.17	0.241	0.635
CERAD	IN_VIP	OGFRL1	-0.05	0.03	-1.74	0.081	0.262
CERAD	Micro	OGFRL1	0.02	0.04	0.51	0.611	0.826
CERAD	OPC	OGFRL1	-0.02	0.04	-0.55	0.582	0.839
CERAD	Oligo	OGFRL1	0.05	0.07	0.70	0.482	0.675
CERAD	PC	OGFRL1	-0.06	0.07	-0.87	0.385	0.866
CERAD	PVM	OGFRL1	0.17	0.08	2.06	0.0391	0.607
CERAD	VLMC	OGFRL1	-0.01	0.07	-0.14	0.89	0.974
CERAD	Astro	OGG1	0.00	0.02	0.17	0.869	0.931
CERAD	EN_L2_3_IT	OGG1	-0.02	0.02	-0.75	0.452	0.676
CERAD	EN_L3_5_IT_1	OGG1	0.02	0.03	0.53	0.599	0.821
CERAD	EN_L3_5_IT_2	OGG1	-0.02	0.03	-0.90	0.369	0.631
CERAD	EN_L3_5_IT_3	OGG1	-0.00	0.03	-0.02	0.982	0.992
CERAD	EN_L5_6_NP	OGG1	-0.04	0.05	-0.94	0.345	0.776
CERAD	EN_L6B	OGG1	0.06	0.05	1.17	0.243	0.598
CERAD	EN_L6_CT	OGG1	-0.00	0.04	-0.01	0.989	0.996
CERAD	EN_L6_IT_1	OGG1	-0.02	0.04	-0.48	0.634	0.87
CERAD	EN_L6_IT_2	OGG1	0.03	0.05	0.51	0.608	0.874
CERAD	IN_ADARB2	OGG1	-0.03	0.04	-0.70	0.483	0.779
CERAD	IN_LAMP5_LHX6	OGG1	-0.04	0.05	-0.82	0.411	0.747
CERAD	IN_LAMP5_RELN	OGG1	0.01	0.04	0.36	0.721	0.918
CERAD	IN_PVALB	OGG1	0.01	0.03	0.22	0.822	0.953
CERAD	IN_PVALB_CHC	OGG1	0.02	0.05	0.41	0.68	0.908
CERAD	IN_SST	OGG1	0.00	0.04	0.01	0.995	0.999
CERAD	IN_VIP	OGG1	-0.01	0.02	-0.51	0.609	0.793
CERAD	Micro	OGG1	-0.01	0.04	-0.25	0.801	0.924
CERAD	OPC	OGG1	-0.02	0.03	-0.91	0.361	0.706
CERAD	Oligo	OGG1	0.01	0.02	0.38	0.707	0.837
CERAD	PC	OGG1	-0.18	0.16	-1.08	0.279	0.831
CERAD	Astro	OGN	-0.14	0.07	-2.04	0.041	0.131
CERAD	EN_L2_3_IT	OGN	-0.11	0.05	-2.02	0.0437	0.169
CERAD	EN_L3_5_IT_1	OGN	-0.10	0.07	-1.52	0.128	0.387
CERAD	EN_L3_5_IT_2	OGN	-0.13	0.06	-2.34	0.0191	0.107
CERAD	EN_L3_5_IT_3	OGN	-0.10	0.06	-1.81	0.0703	0.216
CERAD	EN_L5_6_NP	OGN	0.04	0.08	0.58	0.563	0.888
CERAD	EN_L6B	OGN	-0.02	0.08	-0.21	0.831	0.946
CERAD	EN_L6_CT	OGN	-0.15	0.08	-1.97	0.0493	0.244
CERAD	EN_L6_IT_1	OGN	-0.06	0.07	-0.93	0.352	0.703
CERAD	EN_L6_IT_2	OGN	-0.13	0.09	-1.48	0.14	0.53
CERAD	IN_ADARB2	OGN	-0.12	0.07	-1.70	0.0887	0.388
CERAD	IN_LAMP5_RELN	OGN	-0.21	0.08	-2.73	0.00631	0.139
CERAD	IN_PVALB	OGN	-0.09	0.06	-1.41	0.158	0.556
CERAD	IN_SST	OGN	-0.18	0.07	-2.69	0.00706	0.139
CERAD	IN_VIP	OGN	-0.13	0.06	-2.18	0.0296	0.144
CERAD	Micro	OGN	-0.04	0.07	-0.59	0.557	0.795
CERAD	OPC	OGN	-0.16	0.07	-2.26	0.024	0.255
CERAD	Oligo	OGN	-0.13	0.06	-2.31	0.0211	0.0896
CERAD	PC	OGN	0.04	0.25	0.15	0.884	0.982
CERAD	VLMC	OGN	-0.14	0.08	-1.78	0.0752	0.411
CERAD	Adaptive	OGT	-0.00	0.07	-0.02	0.98	0.993
CERAD	Astro	OGT	0.00	0.02	0.20	0.842	0.917
CERAD	EN_L2_3_IT	OGT	-0.00	0.01	-0.20	0.84	0.924
CERAD	EN_L3_5_IT_1	OGT	-0.00	0.02	-0.18	0.857	0.947
CERAD	EN_L3_5_IT_2	OGT	0.04	0.02	2.13	0.0334	0.155
CERAD	EN_L3_5_IT_3	OGT	0.02	0.02	1.12	0.261	0.484
CERAD	EN_L5_6_NP	OGT	0.04	0.03	1.58	0.113	0.552
CERAD	EN_L5_ET	OGT	-0.15	0.17	-0.87	0.385	0.999
CERAD	EN_L6B	OGT	0.00	0.03	0.00	0.998	0.999
CERAD	EN_L6_CT	OGT	-0.00	0.02	-0.02	0.982	0.995
CERAD	EN_L6_IT_1	OGT	0.04	0.02	1.74	0.0818	0.383
CERAD	EN_L6_IT_2	OGT	0.04	0.03	1.41	0.159	0.556
CERAD	Endo	OGT	0.03	0.05	0.70	0.481	0.808
CERAD	IN_ADARB2	OGT	0.01	0.02	0.48	0.629	0.865
CERAD	IN_LAMP5_LHX6	OGT	0.03	0.03	1.05	0.294	0.669
CERAD	IN_LAMP5_RELN	OGT	0.01	0.02	0.65	0.517	0.829
CERAD	IN_PVALB	OGT	0.02	0.02	1.23	0.219	0.625
CERAD	IN_PVALB_CHC	OGT	0.02	0.03	0.64	0.524	0.838
CERAD	IN_SST	OGT	0.02	0.02	0.84	0.401	0.753
CERAD	IN_VIP	OGT	-0.02	0.01	-1.22	0.221	0.462
CERAD	Micro	OGT	0.02	0.02	0.80	0.421	0.698
CERAD	OPC	OGT	0.02	0.02	0.86	0.392	0.727
CERAD	Oligo	OGT	0.03	0.02	1.78	0.0748	0.208
CERAD	PC	OGT	-0.01	0.04	-0.15	0.877	0.981
CERAD	PVM	OGT	0.09	0.06	1.56	0.119	0.718
CERAD	SMC	OGT	0.01	0.10	0.06	0.954	0.997
CERAD	VLMC	OGT	-0.04	0.04	-0.98	0.328	0.717
CERAD	Astro	OIP5	-0.13	0.05	-2.78	0.00535	0.0313
CERAD	EN_L2_3_IT	OIP5	-0.01	0.04	-0.40	0.692	0.84
CERAD	EN_L3_5_IT_1	OIP5	0.02	0.06	0.34	0.731	0.89
CERAD	EN_L3_5_IT_2	OIP5	0.10	0.05	2.26	0.0239	0.123
CERAD	EN_L3_5_IT_3	OIP5	0.02	0.05	0.43	0.666	0.818
CERAD	EN_L6_CT	OIP5	0.01	0.17	0.05	0.958	0.986
CERAD	EN_L6_IT_1	OIP5	-0.20	0.18	-1.11	0.266	0.629
CERAD	IN_LAMP5_RELN	OIP5	-0.08	0.07	-1.24	0.215	0.624
CERAD	IN_PVALB	OIP5	0.06	0.05	1.23	0.219	0.625
CERAD	IN_VIP	OIP5	-0.06	0.05	-1.16	0.247	0.49
CERAD	Micro	OIP5	0.08	0.06	1.28	0.201	0.476
CERAD	OPC	OIP5	0.04	0.06	0.64	0.522	0.808
CERAD	Oligo	OIP5	-0.03	0.03	-0.87	0.386	0.596
CERAD	EN_L2_3_IT	OIT3	0.11	0.07	1.57	0.117	0.313
CERAD	IN_PVALB	OIT3	0.29	0.19	1.52	0.13	0.515
CERAD	Adaptive	OLA1	-0.00	0.12	-0.01	0.995	0.997
CERAD	Astro	OLA1	0.00	0.02	0.24	0.814	0.9
CERAD	EN_L2_3_IT	OLA1	0.03	0.01	2.17	0.0301	0.135
CERAD	EN_L3_5_IT_1	OLA1	0.03	0.02	1.94	0.0527	0.242
CERAD	EN_L3_5_IT_2	OLA1	0.03	0.02	1.78	0.0747	0.258
CERAD	EN_L3_5_IT_3	OLA1	0.05	0.01	3.26	0.00113	0.0125
CERAD	EN_L5_6_NP	OLA1	-0.01	0.02	-0.59	0.552	0.884
CERAD	EN_L5_ET	OLA1	-0.06	0.21	-0.27	0.787	0.999
CERAD	EN_L6B	OLA1	0.01	0.02	0.36	0.717	0.901
CERAD	EN_L6_CT	OLA1	0.00	0.02	0.14	0.887	0.958
CERAD	EN_L6_IT_1	OLA1	0.01	0.02	0.63	0.527	0.816
CERAD	EN_L6_IT_2	OLA1	0.02	0.03	0.83	0.404	0.779
CERAD	Endo	OLA1	-0.03	0.05	-0.52	0.605	0.865
CERAD	IN_ADARB2	OLA1	0.00	0.02	0.13	0.895	0.969
CERAD	IN_LAMP5_LHX6	OLA1	0.03	0.02	1.45	0.148	0.504
CERAD	IN_LAMP5_RELN	OLA1	0.03	0.02	1.72	0.0854	0.443
CERAD	IN_PVALB	OLA1	0.05	0.01	3.16	0.00157	0.0585
CERAD	IN_PVALB_CHC	OLA1	0.05	0.02	2.10	0.036	0.28
CERAD	IN_SST	OLA1	0.03	0.02	2.09	0.0363	0.297
CERAD	IN_VIP	OLA1	0.02	0.01	1.80	0.0716	0.244
CERAD	Micro	OLA1	0.04	0.03	1.39	0.164	0.429
CERAD	OPC	OLA1	0.03	0.02	1.67	0.0954	0.433
CERAD	Oligo	OLA1	0.00	0.01	0.13	0.9	0.948
CERAD	PC	OLA1	0.06	0.06	1.09	0.276	0.83
CERAD	PVM	OLA1	0.04	0.07	0.60	0.549	0.955
CERAD	SMC	OLA1	0.31	0.14	2.23	0.0259	0.796
CERAD	VLMC	OLA1	0.10	0.06	1.61	0.107	0.466
CERAD	Astro	OLAH	-0.08	0.07	-1.19	0.235	0.423
CERAD	EN_L2_3_IT	OLAH	0.22	0.16	1.37	0.171	0.389
CERAD	Oligo	OLAH	-0.10	0.06	-1.50	0.132	0.305
CERAD	Astro	OLFM1	-0.13	0.04	-3.72	0.000195	0.00278
CERAD	EN_L2_3_IT	OLFM1	0.08	0.02	3.91	9.23e-05	0.0032
CERAD	EN_L3_5_IT_1	OLFM1	0.06	0.02	2.67	0.00755	0.0823
CERAD	EN_L3_5_IT_2	OLFM1	-0.02	0.02	-1.00	0.317	0.585
CERAD	EN_L3_5_IT_3	OLFM1	-0.02	0.02	-0.75	0.454	0.668
CERAD	EN_L5_6_NP	OLFM1	0.01	0.04	0.34	0.734	0.942
CERAD	EN_L5_ET	OLFM1	0.26	0.24	1.07	0.286	0.999
CERAD	EN_L6B	OLFM1	-0.01	0.04	-0.27	0.79	0.928
CERAD	EN_L6_CT	OLFM1	-0.05	0.03	-1.65	0.0989	0.359
CERAD	EN_L6_IT_1	OLFM1	0.02	0.03	0.81	0.416	0.753
CERAD	EN_L6_IT_2	OLFM1	0.00	0.03	0.07	0.945	0.985
CERAD	Endo	OLFM1	-0.38	0.17	-2.26	0.0235	0.246
CERAD	IN_ADARB2	OLFM1	0.01	0.03	0.31	0.758	0.918
CERAD	IN_LAMP5_LHX6	OLFM1	0.07	0.04	1.94	0.0529	0.327
CERAD	IN_LAMP5_RELN	OLFM1	-0.01	0.03	-0.27	0.786	0.937
CERAD	IN_PVALB	OLFM1	-0.01	0.02	-0.68	0.494	0.824
CERAD	IN_PVALB_CHC	OLFM1	0.06	0.03	2.23	0.0258	0.238
CERAD	IN_SST	OLFM1	0.01	0.03	0.46	0.646	0.877
CERAD	IN_VIP	OLFM1	0.02	0.02	0.88	0.38	0.622
CERAD	Micro	OLFM1	-0.06	0.05	-1.09	0.274	0.565
CERAD	OPC	OLFM1	-0.02	0.03	-0.89	0.372	0.713
CERAD	Oligo	OLFM1	-0.08	0.04	-2.00	0.0453	0.149
CERAD	Astro	OLFM2	-0.01	0.04	-0.38	0.708	0.831
CERAD	EN_L2_3_IT	OLFM2	-0.01	0.04	-0.16	0.871	0.941
CERAD	EN_L3_5_IT_1	OLFM2	-0.01	0.03	-0.42	0.677	0.862
CERAD	EN_L3_5_IT_2	OLFM2	-0.11	0.03	-3.36	0.000787	0.0129
CERAD	EN_L3_5_IT_3	OLFM2	0.01	0.03	0.45	0.651	0.809
CERAD	EN_L5_6_NP	OLFM2	0.01	0.03	0.15	0.884	0.982
CERAD	EN_L6B	OLFM2	-0.01	0.07	-0.10	0.921	0.974
CERAD	EN_L6_CT	OLFM2	-0.15	0.06	-2.48	0.013	0.114
CERAD	EN_L6_IT_1	OLFM2	-0.11	0.05	-2.13	0.0329	0.244
CERAD	EN_L6_IT_2	OLFM2	-0.31	0.18	-1.75	0.0804	0.42
CERAD	IN_ADARB2	OLFM2	-0.05	0.03	-1.74	0.0824	0.377
CERAD	IN_LAMP5_LHX6	OLFM2	-0.07	0.04	-1.80	0.0718	0.372
CERAD	IN_LAMP5_RELN	OLFM2	-0.08	0.03	-2.54	0.0112	0.185
CERAD	IN_PVALB	OLFM2	-0.02	0.03	-0.82	0.41	0.772
CERAD	IN_PVALB_CHC	OLFM2	-0.03	0.03	-0.90	0.37	0.752
CERAD	IN_SST	OLFM2	-0.04	0.03	-1.65	0.0981	0.447
CERAD	IN_VIP	OLFM2	-0.05	0.02	-2.51	0.0122	0.0829
CERAD	Micro	OLFM2	0.05	0.04	1.15	0.249	0.538
CERAD	OPC	OLFM2	-0.08	0.02	-3.47	0.000518	0.0473
CERAD	Oligo	OLFM2	-0.03	0.03	-1.16	0.247	0.454
CERAD	PC	OLFM2	0.00	0.16	0.02	0.982	0.997
CERAD	Astro	OLFM3	-0.14	0.06	-2.59	0.00952	0.0469
CERAD	EN_L2_3_IT	OLFM3	0.02	0.03	0.90	0.367	0.604
CERAD	EN_L3_5_IT_1	OLFM3	0.04	0.03	1.51	0.131	0.391
CERAD	EN_L3_5_IT_2	OLFM3	0.04	0.02	1.96	0.0495	0.2
CERAD	EN_L3_5_IT_3	OLFM3	-0.02	0.02	-0.71	0.475	0.686
CERAD	EN_L5_6_NP	OLFM3	0.02	0.03	0.88	0.378	0.797
CERAD	EN_L5_ET	OLFM3	-0.02	0.19	-0.10	0.921	0.999
CERAD	EN_L6B	OLFM3	0.00	0.03	0.03	0.974	0.991
CERAD	EN_L6_CT	OLFM3	-0.05	0.02	-2.21	0.0268	0.172
CERAD	EN_L6_IT_1	OLFM3	-0.12	0.04	-3.36	0.00079	0.0288
CERAD	EN_L6_IT_2	OLFM3	-0.06	0.05	-1.31	0.189	0.592
CERAD	Endo	OLFM3	-0.40	0.18	-2.21	0.0271	0.262
CERAD	IN_ADARB2	OLFM3	-0.00	0.05	-0.05	0.963	0.99
CERAD	IN_LAMP5_LHX6	OLFM3	0.10	0.06	1.56	0.119	0.462
CERAD	IN_LAMP5_RELN	OLFM3	0.01	0.06	0.22	0.824	0.948
CERAD	IN_PVALB	OLFM3	0.12	0.05	2.27	0.0229	0.241
CERAD	IN_PVALB_CHC	OLFM3	0.09	0.03	2.87	0.00406	0.0824
CERAD	IN_SST	OLFM3	0.04	0.05	0.68	0.496	0.803
CERAD	IN_VIP	OLFM3	0.02	0.03	0.76	0.449	0.681
CERAD	Micro	OLFM3	-0.06	0.06	-0.90	0.37	0.657
CERAD	OPC	OLFM3	-0.03	0.05	-0.65	0.514	0.804
CERAD	Oligo	OLFM3	-0.05	0.05	-0.97	0.332	0.545
CERAD	EN_L2_3_IT	OLFM4	-0.01	0.04	-0.19	0.847	0.927
CERAD	Astro	OLFML1	0.02	0.07	0.32	0.747	0.857
CERAD	OPC	OLFML1	-0.00	0.08	-0.05	0.961	0.988
CERAD	Oligo	OLFML1	0.02	0.05	0.48	0.632	0.787
CERAD	EN_L2_3_IT	OLFML2A	0.12	0.05	2.42	0.0154	0.0889
CERAD	IN_VIP	OLFML2A	0.09	0.05	1.70	0.0884	0.275
CERAD	Oligo	OLFML2A	-0.01	0.06	-0.18	0.857	0.925
CERAD	PC	OLFML2A	-0.05	0.23	-0.23	0.815	0.97
CERAD	Astro	OLFML2B	0.07	0.06	1.28	0.201	0.382
CERAD	EN_L2_3_IT	OLFML2B	-0.07	0.04	-1.48	0.139	0.345
CERAD	EN_L3_5_IT_2	OLFML2B	0.06	0.06	0.97	0.333	0.599
CERAD	EN_L3_5_IT_3	OLFML2B	-0.04	0.06	-0.60	0.55	0.745
CERAD	EN_L6B	OLFML2B	-0.08	0.05	-1.50	0.134	0.458
CERAD	EN_L6_IT_2	OLFML2B	0.01	0.04	0.18	0.86	0.96
CERAD	IN_PVALB	OLFML2B	0.10	0.06	1.57	0.116	0.491
CERAD	IN_VIP	OLFML2B	-0.02	0.05	-0.52	0.604	0.79
CERAD	Micro	OLFML2B	-0.04	0.05	-0.83	0.409	0.688
CERAD	Oligo	OLFML2B	0.01	0.04	0.29	0.771	0.877
CERAD	Micro	OLFML3	-0.06	0.08	-0.71	0.479	0.742
CERAD	Astro	OLIG1	0.01	0.04	0.34	0.732	0.847
CERAD	EN_L2_3_IT	OLIG1	0.00	0.05	0.05	0.957	0.981
CERAD	EN_L3_5_IT_2	OLIG1	-0.01	0.06	-0.23	0.818	0.919
CERAD	EN_L3_5_IT_3	OLIG1	-0.04	0.07	-0.56	0.575	0.761
CERAD	IN_PVALB	OLIG1	-0.08	0.06	-1.31	0.19	0.592
CERAD	IN_SST	OLIG1	-0.06	0.07	-0.81	0.419	0.764
CERAD	IN_VIP	OLIG1	-0.02	0.06	-0.37	0.71	0.852
CERAD	Micro	OLIG1	-0.05	0.06	-0.78	0.435	0.708
CERAD	OPC	OLIG1	-0.02	0.05	-0.51	0.612	0.855
CERAD	Oligo	OLIG1	-0.09	0.03	-2.70	0.00693	0.0427
CERAD	Astro	OLIG2	-0.00	0.04	-0.08	0.937	0.968
CERAD	EN_L2_3_IT	OLIG2	-0.01	0.06	-0.11	0.915	0.961
CERAD	OPC	OLIG2	-0.03	0.05	-0.61	0.54	0.817
CERAD	Oligo	OLIG2	-0.07	0.04	-1.73	0.0837	0.225
CERAD	EN_L2_3_IT	OLR1	-0.03	0.06	-0.51	0.609	0.788
CERAD	EN_L3_5_IT_2	OLR1	0.16	0.17	0.94	0.345	0.611
CERAD	EN_L3_5_IT_3	OLR1	-0.18	0.06	-2.79	0.00529	0.0377
CERAD	EN_L6_IT_1	OLR1	-0.18	0.22	-0.82	0.411	0.75
CERAD	Micro	OLR1	-0.12	0.07	-1.66	0.0979	0.317
CERAD	Oligo	OLR1	0.01	0.06	0.22	0.825	0.906
CERAD	Astro	OMD	-0.15	0.06	-2.60	0.0092	0.0458
CERAD	EN_L2_3_IT	OMD	-0.11	0.05	-2.07	0.0381	0.155
CERAD	EN_L3_5_IT_1	OMD	-0.08	0.06	-1.43	0.153	0.423
CERAD	EN_L3_5_IT_2	OMD	-0.15	0.05	-2.74	0.00609	0.0517
CERAD	EN_L3_5_IT_3	OMD	-0.08	0.05	-1.50	0.133	0.323
CERAD	EN_L5_6_NP	OMD	-0.01	0.07	-0.11	0.914	0.985
CERAD	EN_L6B	OMD	-0.01	0.07	-0.09	0.927	0.975
CERAD	EN_L6_CT	OMD	-0.08	0.07	-1.17	0.24	0.568
CERAD	EN_L6_IT_1	OMD	-0.01	0.07	-0.16	0.875	0.966
CERAD	EN_L6_IT_2	OMD	-0.20	0.09	-2.30	0.0217	0.245
CERAD	Endo	OMD	-0.72	0.25	-2.83	0.00465	0.11
CERAD	IN_ADARB2	OMD	-0.13	0.08	-1.71	0.0871	0.386
CERAD	IN_LAMP5_RELN	OMD	-0.16	0.07	-2.24	0.0252	0.263
CERAD	IN_PVALB	OMD	-0.11	0.06	-1.84	0.0657	0.392
CERAD	IN_SST	OMD	-0.14	0.07	-1.98	0.048	0.341
CERAD	IN_VIP	OMD	-0.16	0.06	-2.86	0.00423	0.0427
CERAD	Micro	OMD	-0.08	0.07	-1.18	0.237	0.523
CERAD	OPC	OMD	-0.21	0.07	-3.09	0.00202	0.0831
CERAD	Oligo	OMD	-0.10	0.05	-1.93	0.0533	0.166
CERAD	PC	OMD	-0.05	0.18	-0.30	0.765	0.966
CERAD	VLMC	OMD	-0.12	0.07	-1.61	0.108	0.466
CERAD	Astro	OMG	-0.10	0.04	-2.46	0.0137	0.0614
CERAD	EN_L2_3_IT	OMG	0.01	0.03	0.21	0.835	0.921
CERAD	EN_L3_5_IT_1	OMG	-0.03	0.03	-0.77	0.444	0.717
CERAD	EN_L3_5_IT_2	OMG	-0.01	0.03	-0.27	0.785	0.901
CERAD	EN_L3_5_IT_3	OMG	0.05	0.03	1.91	0.0567	0.188
CERAD	EN_L5_6_NP	OMG	0.06	0.05	1.39	0.164	0.625
CERAD	EN_L5_ET	OMG	-0.00	0.38	-0.01	0.995	0.999
CERAD	EN_L6B	OMG	0.06	0.04	1.54	0.124	0.442
CERAD	EN_L6_CT	OMG	0.08	0.04	1.92	0.055	0.261
CERAD	EN_L6_IT_1	OMG	0.00	0.04	0.10	0.924	0.981
CERAD	EN_L6_IT_2	OMG	-0.05	0.05	-1.02	0.31	0.713
CERAD	Endo	OMG	-0.26	0.17	-1.50	0.135	0.518
CERAD	IN_ADARB2	OMG	-0.10	0.04	-2.22	0.0263	0.23
CERAD	IN_LAMP5_LHX6	OMG	-0.06	0.06	-1.11	0.266	0.636
CERAD	IN_LAMP5_RELN	OMG	-0.05	0.05	-1.02	0.306	0.7
CERAD	IN_PVALB	OMG	-0.02	0.04	-0.51	0.61	0.88
CERAD	IN_PVALB_CHC	OMG	-0.04	0.05	-0.75	0.455	0.805
CERAD	IN_SST	OMG	-0.02	0.03	-0.71	0.481	0.798
CERAD	IN_VIP	OMG	-0.07	0.03	-2.27	0.0231	0.124
CERAD	Micro	OMG	-0.00	0.05	-0.09	0.93	0.974
CERAD	OPC	OMG	0.01	0.03	0.29	0.775	0.924
CERAD	Oligo	OMG	0.01	0.03	0.43	0.666	0.811
CERAD	PC	OMG	-0.18	0.15	-1.20	0.23	0.796
CERAD	Astro	ONECUT1	0.28	0.09	3.12	0.00181	0.0141
CERAD	OPC	ONECUT1	-0.12	0.06	-1.95	0.0515	0.338
CERAD	Oligo	ONECUT1	0.22	0.08	2.97	0.00298	0.0242
CERAD	EN_L2_3_IT	ONECUT2	-0.02	0.04	-0.45	0.653	0.817
CERAD	EN_L3_5_IT_1	ONECUT2	-0.13	0.10	-1.33	0.185	0.466
CERAD	EN_L3_5_IT_2	ONECUT2	-0.13	0.09	-1.40	0.161	0.396
CERAD	EN_L3_5_IT_3	ONECUT2	-0.07	0.06	-1.16	0.245	0.467
CERAD	EN_L6_IT_1	ONECUT2	-0.01	0.12	-0.04	0.965	0.992
CERAD	EN_L6_IT_2	ONECUT2	0.10	0.13	0.77	0.44	0.798
CERAD	IN_VIP	ONECUT2	0.13	0.08	1.63	0.103	0.299
CERAD	Oligo	ONECUT2	0.04	0.07	0.58	0.56	0.735
CERAD	EN_L2_3_IT	OOEP	0.06	0.07	0.88	0.38	0.615
CERAD	Oligo	OOEP	0.00	0.06	0.02	0.988	0.994
CERAD	EN_L2_3_IT	OOSP3	-0.05	0.05	-1.00	0.319	0.556
CERAD	EN_L3_5_IT_1	OOSP3	-0.09	0.16	-0.58	0.563	0.797
CERAD	EN_L3_5_IT_2	OOSP3	-0.03	0.06	-0.43	0.665	0.835
CERAD	EN_L3_5_IT_3	OOSP3	-0.12	0.06	-1.95	0.0517	0.176
CERAD	EN_L6_IT_1	OOSP3	-0.03	0.16	-0.18	0.859	0.964
CERAD	IN_PVALB	OOSP3	0.03	0.18	0.19	0.848	0.962
CERAD	IN_VIP	OOSP3	-0.08	0.07	-1.13	0.26	0.505
CERAD	Oligo	OOSP3	0.09	0.06	1.46	0.143	0.321
CERAD	Adaptive	OPA1	0.03	0.10	0.26	0.794	0.973
CERAD	Astro	OPA1	-0.02	0.02	-1.06	0.291	0.487
CERAD	EN_L2_3_IT	OPA1	0.05	0.01	3.32	0.000895	0.0141
CERAD	EN_L3_5_IT_1	OPA1	0.07	0.02	4.00	6.41e-05	0.00397
CERAD	EN_L3_5_IT_2	OPA1	0.04	0.02	2.58	0.00977	0.0705
CERAD	EN_L3_5_IT_3	OPA1	0.03	0.02	2.04	0.0412	0.151
CERAD	EN_L5_6_NP	OPA1	0.01	0.03	0.54	0.591	0.896
CERAD	EN_L5_ET	OPA1	0.10	0.16	0.64	0.524	0.999
CERAD	EN_L6B	OPA1	0.03	0.02	1.15	0.249	0.606
CERAD	EN_L6_CT	OPA1	0.05	0.02	2.30	0.0213	0.151
CERAD	EN_L6_IT_1	OPA1	0.05	0.02	2.67	0.00767	0.114
CERAD	EN_L6_IT_2	OPA1	0.05	0.03	1.79	0.0739	0.408
CERAD	Endo	OPA1	-0.02	0.05	-0.30	0.763	0.924
CERAD	IN_ADARB2	OPA1	0.00	0.02	0.22	0.829	0.944
CERAD	IN_LAMP5_LHX6	OPA1	0.02	0.02	0.82	0.41	0.746
CERAD	IN_LAMP5_RELN	OPA1	0.00	0.02	0.02	0.981	0.994
CERAD	IN_PVALB	OPA1	0.04	0.02	2.46	0.0139	0.189
CERAD	IN_PVALB_CHC	OPA1	0.02	0.03	0.77	0.442	0.798
CERAD	IN_SST	OPA1	0.01	0.02	0.66	0.508	0.811
CERAD	IN_VIP	OPA1	0.01	0.01	0.95	0.343	0.589
CERAD	Micro	OPA1	0.02	0.02	0.79	0.432	0.705
CERAD	OPC	OPA1	-0.01	0.02	-0.34	0.732	0.907
CERAD	Oligo	OPA1	0.01	0.01	0.83	0.407	0.615
CERAD	PC	OPA1	0.01	0.05	0.15	0.88	0.981
CERAD	PVM	OPA1	0.07	0.07	1.04	0.301	0.859
CERAD	SMC	OPA1	0.29	0.20	1.40	0.16	0.932
CERAD	VLMC	OPA1	0.01	0.05	0.10	0.917	0.981
CERAD	Astro	OPA3	0.01	0.03	0.18	0.859	0.926
CERAD	EN_L2_3_IT	OPA3	-0.06	0.03	-2.25	0.0248	0.12
CERAD	EN_L3_5_IT_1	OPA3	-0.04	0.04	-0.94	0.346	0.637
CERAD	EN_L3_5_IT_2	OPA3	-0.06	0.03	-1.65	0.0981	0.302
CERAD	EN_L3_5_IT_3	OPA3	-0.04	0.03	-1.20	0.231	0.451
CERAD	EN_L5_6_NP	OPA3	-0.06	0.06	-1.13	0.26	0.712
CERAD	EN_L6B	OPA3	-0.09	0.06	-1.50	0.134	0.458
CERAD	EN_L6_CT	OPA3	-0.05	0.05	-0.97	0.33	0.656
CERAD	EN_L6_IT_1	OPA3	-0.06	0.04	-1.45	0.147	0.491
CERAD	EN_L6_IT_2	OPA3	-0.03	0.06	-0.43	0.666	0.897
CERAD	Endo	OPA3	0.51	0.16	3.23	0.00122	0.0575
CERAD	IN_ADARB2	OPA3	-0.09	0.05	-1.76	0.0792	0.37
CERAD	IN_LAMP5_LHX6	OPA3	-0.04	0.06	-0.71	0.477	0.789
CERAD	IN_LAMP5_RELN	OPA3	-0.10	0.05	-2.01	0.0447	0.329
CERAD	IN_PVALB	OPA3	-0.03	0.03	-0.94	0.347	0.73
CERAD	IN_PVALB_CHC	OPA3	-0.10	0.07	-1.44	0.151	0.553
CERAD	IN_SST	OPA3	-0.03	0.05	-0.55	0.582	0.847
CERAD	IN_VIP	OPA3	-0.07	0.04	-1.79	0.0741	0.249
CERAD	Micro	OPA3	-0.00	0.04	-0.01	0.996	0.999
CERAD	OPC	OPA3	-0.10	0.05	-2.07	0.0388	0.302
CERAD	Oligo	OPA3	0.05	0.03	1.73	0.0828	0.223
CERAD	PC	OPA3	0.13	0.10	1.33	0.184	0.77
CERAD	Astro	OPALIN	-0.13	0.06	-2.30	0.0216	0.0839
CERAD	EN_L2_3_IT	OPALIN	-0.08	0.05	-1.56	0.118	0.314
CERAD	EN_L3_5_IT_2	OPALIN	-0.10	0.06	-1.72	0.0856	0.28
CERAD	EN_L3_5_IT_3	OPALIN	-0.02	0.06	-0.29	0.774	0.886
CERAD	IN_PVALB	OPALIN	-0.09	0.07	-1.29	0.196	0.6
CERAD	IN_SST	OPALIN	-0.11	0.07	-1.65	0.0995	0.45
CERAD	IN_VIP	OPALIN	-0.08	0.06	-1.37	0.172	0.401
CERAD	Micro	OPALIN	-0.08	0.06	-1.23	0.22	0.502
CERAD	OPC	OPALIN	-0.07	0.06	-1.32	0.185	0.557
CERAD	Oligo	OPALIN	-0.13	0.05	-2.82	0.00484	0.0337
CERAD	Adaptive	OPCML	-0.02	0.12	-0.17	0.863	0.985
CERAD	Astro	OPCML	-0.10	0.05	-2.19	0.0284	0.102
CERAD	EN_L2_3_IT	OPCML	-0.01	0.02	-0.50	0.619	0.795
CERAD	EN_L3_5_IT_1	OPCML	-0.03	0.02	-1.40	0.161	0.435
CERAD	EN_L3_5_IT_2	OPCML	0.01	0.01	0.64	0.519	0.744
CERAD	EN_L3_5_IT_3	OPCML	0.05	0.02	2.93	0.00343	0.0279
CERAD	EN_L5_6_NP	OPCML	-0.00	0.02	-0.02	0.982	0.998
CERAD	EN_L5_ET	OPCML	0.09	0.15	0.60	0.549	0.999
CERAD	EN_L6B	OPCML	0.01	0.02	0.45	0.653	0.875
CERAD	EN_L6_CT	OPCML	-0.01	0.02	-0.39	0.693	0.885
CERAD	EN_L6_IT_1	OPCML	-0.02	0.02	-1.08	0.282	0.643
CERAD	EN_L6_IT_2	OPCML	-0.05	0.03	-1.52	0.128	0.511
CERAD	Endo	OPCML	-0.13	0.08	-1.67	0.0948	0.446
CERAD	IN_ADARB2	OPCML	0.05	0.02	2.28	0.0224	0.213
CERAD	IN_LAMP5_LHX6	OPCML	0.04	0.02	1.75	0.0807	0.389
CERAD	IN_LAMP5_RELN	OPCML	0.11	0.03	4.25	2.17e-05	0.00472
CERAD	IN_PVALB	OPCML	-0.01	0.02	-0.50	0.614	0.88
CERAD	IN_PVALB_CHC	OPCML	0.04	0.03	1.57	0.116	0.493
CERAD	IN_SST	OPCML	0.00	0.02	0.04	0.971	0.991
CERAD	IN_VIP	OPCML	0.01	0.01	0.73	0.463	0.689
CERAD	Micro	OPCML	-0.04	0.05	-0.71	0.479	0.743
CERAD	OPC	OPCML	0.01	0.02	0.48	0.633	0.867
CERAD	Oligo	OPCML	-0.03	0.04	-0.71	0.477	0.672
CERAD	PC	OPCML	-0.08	0.07	-1.15	0.248	0.805
CERAD	PVM	OPCML	0.02	0.09	0.23	0.818	0.988
CERAD	SMC	OPCML	0.02	0.13	0.16	0.876	0.989
CERAD	VLMC	OPCML	0.08	0.08	1.05	0.296	0.692
CERAD	Astro	OPHN1	-0.09	0.03	-3.11	0.00185	0.0143
CERAD	EN_L2_3_IT	OPHN1	0.03	0.01	2.11	0.0349	0.148
CERAD	EN_L3_5_IT_1	OPHN1	0.01	0.02	0.45	0.652	0.851
CERAD	EN_L3_5_IT_2	OPHN1	0.07	0.02	4.06	4.85e-05	0.00164
CERAD	EN_L3_5_IT_3	OPHN1	0.01	0.02	0.78	0.437	0.654
CERAD	EN_L5_6_NP	OPHN1	-0.08	0.03	-2.60	0.0092	0.219
CERAD	EN_L5_ET	OPHN1	-0.04	0.25	-0.14	0.886	0.999
CERAD	EN_L6B	OPHN1	0.01	0.03	0.32	0.75	0.913
CERAD	EN_L6_CT	OPHN1	0.02	0.02	0.69	0.491	0.777
CERAD	EN_L6_IT_1	OPHN1	0.04	0.02	2.09	0.0371	0.261
CERAD	EN_L6_IT_2	OPHN1	0.05	0.03	1.93	0.0535	0.359
CERAD	Endo	OPHN1	-0.01	0.06	-0.19	0.849	0.959
CERAD	IN_ADARB2	OPHN1	0.03	0.02	1.50	0.134	0.466
CERAD	IN_LAMP5_LHX6	OPHN1	0.04	0.03	1.67	0.094	0.416
CERAD	IN_LAMP5_RELN	OPHN1	0.09	0.02	3.84	0.000124	0.0142
CERAD	IN_PVALB	OPHN1	0.02	0.02	1.47	0.142	0.531
CERAD	IN_PVALB_CHC	OPHN1	0.07	0.03	2.18	0.0294	0.252
CERAD	IN_SST	OPHN1	0.02	0.02	1.02	0.306	0.683
CERAD	IN_VIP	OPHN1	0.04	0.01	3.08	0.00207	0.0275
CERAD	Micro	OPHN1	-0.01	0.03	-0.44	0.659	0.853
CERAD	OPC	OPHN1	-0.00	0.03	-0.17	0.869	0.957
CERAD	Oligo	OPHN1	0.01	0.02	0.58	0.562	0.737
CERAD	PC	OPHN1	0.03	0.06	0.55	0.584	0.931
CERAD	PVM	OPHN1	0.03	0.08	0.32	0.748	0.981
CERAD	SMC	OPHN1	0.17	0.26	0.66	0.509	0.979
CERAD	VLMC	OPHN1	-0.06	0.06	-1.00	0.318	0.709
CERAD	Astro	OPLAH	-0.22	0.04	-5.30	1.17e-07	9.16e-06
CERAD	Oligo	OPLAH	-0.17	0.04	-3.93	8.4e-05	0.00209
CERAD	Astro	OPN3	0.00	0.04	0.00	0.999	0.999
CERAD	EN_L2_3_IT	OPN3	0.03	0.03	1.17	0.242	0.477
CERAD	EN_L3_5_IT_1	OPN3	-0.06	0.03	-2.00	0.0458	0.223
CERAD	EN_L3_5_IT_2	OPN3	-0.05	0.02	-2.23	0.0258	0.13
CERAD	EN_L3_5_IT_3	OPN3	-0.12	0.03	-3.75	0.000175	0.00311
CERAD	EN_L5_ET	OPN3	-0.02	0.31	-0.05	0.961	0.999
CERAD	EN_L6B	OPN3	-0.09	0.06	-1.59	0.113	0.421
CERAD	EN_L6_CT	OPN3	-0.05	0.05	-1.14	0.256	0.585
CERAD	EN_L6_IT_1	OPN3	-0.03	0.04	-0.74	0.458	0.779
CERAD	EN_L6_IT_2	OPN3	-0.04	0.06	-0.67	0.501	0.832
CERAD	IN_ADARB2	OPN3	-0.03	0.05	-0.73	0.466	0.77
CERAD	IN_LAMP5_RELN	OPN3	-0.05	0.07	-0.76	0.446	0.788
CERAD	IN_PVALB	OPN3	0.06	0.04	1.33	0.182	0.584
CERAD	IN_SST	OPN3	0.09	0.06	1.36	0.174	0.557
CERAD	IN_VIP	OPN3	-0.05	0.03	-1.64	0.102	0.297
CERAD	Micro	OPN3	0.26	0.06	4.60	4.29e-06	0.000193
CERAD	OPC	OPN3	0.06	0.05	1.28	0.201	0.572
CERAD	Oligo	OPN3	-0.00	0.03	-0.11	0.912	0.954
CERAD	EN_L2_3_IT	OPN4	-0.07	0.08	-0.91	0.362	0.599
CERAD	EN_L3_5_IT_1	OPN4	-0.03	0.08	-0.38	0.703	0.875
CERAD	EN_L3_5_IT_2	OPN4	0.06	0.09	0.65	0.517	0.742
CERAD	EN_L6_IT_2	OPN4	0.11	0.09	1.27	0.203	0.611
CERAD	IN_PVALB	OPN4	-0.06	0.09	-0.72	0.469	0.809
CERAD	IN_VIP	OPN4	-0.12	0.17	-0.72	0.471	0.695
CERAD	Oligo	OPN4	-0.22	0.05	-4.12	3.72e-05	0.00123
CERAD	EN_L2_3_IT	OPN5	0.21	0.23	0.91	0.363	0.6
CERAD	EN_L3_5_IT_1	OPN5	-0.12	0.08	-1.53	0.127	0.385
CERAD	EN_L3_5_IT_2	OPN5	-0.16	0.07	-2.43	0.015	0.0926
CERAD	EN_L3_5_IT_3	OPN5	-0.10	0.07	-1.48	0.14	0.333
CERAD	IN_LAMP5_LHX6	OPN5	-0.24	0.10	-2.37	0.0176	0.199
CERAD	IN_LAMP5_RELN	OPN5	-0.28	0.09	-3.11	0.00187	0.0697
CERAD	IN_PVALB	OPN5	-0.10	0.08	-1.21	0.227	0.633
CERAD	Astro	OPRD1	-0.05	0.05	-0.95	0.341	0.536
CERAD	EN_L2_3_IT	OPRD1	0.00	0.03	0.14	0.886	0.948
CERAD	EN_L3_5_IT_1	OPRD1	-0.04	0.05	-0.75	0.456	0.725
CERAD	EN_L3_5_IT_2	OPRD1	0.02	0.03	0.58	0.565	0.774
CERAD	EN_L3_5_IT_3	OPRD1	0.03	0.03	0.85	0.396	0.618
CERAD	EN_L6B	OPRD1	0.01	0.05	0.17	0.869	0.958
CERAD	EN_L6_IT_1	OPRD1	-0.02	0.04	-0.39	0.698	0.898
CERAD	EN_L6_IT_2	OPRD1	-0.06	0.07	-0.97	0.333	0.729
CERAD	IN_PVALB	OPRD1	0.05	0.03	1.54	0.123	0.505
CERAD	IN_PVALB_CHC	OPRD1	0.00	0.04	0.11	0.915	0.98
CERAD	IN_SST	OPRD1	0.01	0.03	0.21	0.832	0.944
CERAD	Oligo	OPRD1	0.00	0.04	0.11	0.916	0.956
CERAD	EN_L2_3_IT	OPRK1	0.11	0.06	1.90	0.0568	0.199
CERAD	EN_L3_5_IT_1	OPRK1	-0.07	0.22	-0.29	0.768	0.907
CERAD	EN_L6_IT_1	OPRK1	0.06	0.04	1.64	0.102	0.424
CERAD	EN_L6_IT_2	OPRK1	0.01	0.05	0.12	0.903	0.972
CERAD	IN_ADARB2	OPRK1	0.12	0.05	2.35	0.0187	0.196
CERAD	IN_LAMP5_LHX6	OPRK1	0.20	0.07	3.01	0.0026	0.073
CERAD	IN_LAMP5_RELN	OPRK1	0.12	0.07	1.73	0.0828	0.439
CERAD	IN_SST	OPRK1	-0.02	0.05	-0.42	0.675	0.887
CERAD	IN_VIP	OPRK1	0.08	0.03	2.50	0.0124	0.0838
CERAD	Oligo	OPRK1	0.03	0.06	0.55	0.584	0.753
CERAD	Astro	OPRL1	0.02	0.06	0.38	0.705	0.829
CERAD	EN_L2_3_IT	OPRL1	0.02	0.04	0.51	0.61	0.789
CERAD	EN_L3_5_IT_1	OPRL1	0.20	0.16	1.25	0.21	0.498
CERAD	EN_L3_5_IT_2	OPRL1	0.01	0.05	0.11	0.915	0.967
CERAD	EN_L3_5_IT_3	OPRL1	0.11	0.05	2.49	0.0126	0.0681
CERAD	EN_L6B	OPRL1	0.01	0.18	0.08	0.935	0.978
CERAD	EN_L6_CT	OPRL1	0.16	0.18	0.91	0.365	0.687
CERAD	EN_L6_IT_1	OPRL1	-0.10	0.06	-1.73	0.0831	0.386
CERAD	IN_VIP	OPRL1	0.04	0.05	0.77	0.439	0.672
CERAD	Micro	OPRL1	-0.01	0.05	-0.14	0.889	0.96
CERAD	Oligo	OPRL1	-0.08	0.06	-1.25	0.211	0.41
CERAD	Adaptive	OPRM1	0.12	0.13	0.97	0.334	0.862
CERAD	Astro	OPRM1	-0.06	0.04	-1.55	0.122	0.273
CERAD	EN_L2_3_IT	OPRM1	0.04	0.04	1.20	0.231	0.465
CERAD	EN_L3_5_IT_1	OPRM1	0.01	0.03	0.29	0.768	0.907
CERAD	EN_L3_5_IT_2	OPRM1	0.05	0.04	1.21	0.226	0.483
CERAD	EN_L3_5_IT_3	OPRM1	-0.00	0.03	-0.09	0.931	0.969
CERAD	EN_L5_6_NP	OPRM1	0.04	0.07	0.53	0.594	0.897
CERAD	EN_L5_ET	OPRM1	-0.39	0.50	-0.79	0.431	0.999
CERAD	EN_L6B	OPRM1	0.05	0.04	1.51	0.13	0.451
CERAD	EN_L6_CT	OPRM1	0.14	0.04	3.79	0.000153	0.00574
CERAD	EN_L6_IT_1	OPRM1	0.06	0.04	1.50	0.135	0.476
CERAD	EN_L6_IT_2	OPRM1	-0.14	0.09	-1.57	0.117	0.487
CERAD	IN_LAMP5_LHX6	OPRM1	0.07	0.06	1.24	0.216	0.588
CERAD	IN_PVALB	OPRM1	0.08	0.06	1.29	0.196	0.6
CERAD	IN_SST	OPRM1	-0.12	0.05	-2.27	0.0235	0.246
CERAD	IN_VIP	OPRM1	-0.08	0.05	-1.72	0.0863	0.271
CERAD	Micro	OPRM1	-0.11	0.08	-1.40	0.161	0.422
CERAD	OPC	OPRM1	-0.04	0.05	-0.83	0.408	0.738
CERAD	Oligo	OPRM1	-0.08	0.03	-2.39	0.0167	0.0768
CERAD	OPC	OPTC	-0.04	0.09	-0.43	0.667	0.882
CERAD	Astro	OPTN	0.09	0.02	3.70	0.000215	0.00298
CERAD	EN_L2_3_IT	OPTN	-0.01	0.02	-0.73	0.464	0.685
CERAD	EN_L3_5_IT_1	OPTN	0.01	0.02	0.49	0.626	0.836
CERAD	EN_L3_5_IT_2	OPTN	-0.00	0.02	-0.09	0.928	0.973
CERAD	EN_L3_5_IT_3	OPTN	-0.03	0.02	-1.32	0.186	0.394
CERAD	EN_L5_6_NP	OPTN	-0.01	0.04	-0.19	0.846	0.972
CERAD	EN_L5_ET	OPTN	-0.37	0.23	-1.62	0.106	0.975
CERAD	EN_L6B	OPTN	-0.06	0.03	-1.94	0.0529	0.292
CERAD	EN_L6_CT	OPTN	-0.04	0.03	-1.59	0.112	0.383
CERAD	EN_L6_IT_1	OPTN	0.01	0.03	0.48	0.63	0.868
CERAD	EN_L6_IT_2	OPTN	-0.02	0.03	-0.62	0.535	0.847
CERAD	Endo	OPTN	-0.00	0.06	-0.05	0.963	0.99
CERAD	IN_ADARB2	OPTN	0.03	0.03	1.22	0.221	0.569
CERAD	IN_LAMP5_LHX6	OPTN	0.01	0.03	0.29	0.769	0.927
CERAD	IN_LAMP5_RELN	OPTN	0.07	0.03	2.21	0.027	0.272
CERAD	IN_PVALB	OPTN	-0.01	0.02	-0.67	0.506	0.83
CERAD	IN_PVALB_CHC	OPTN	-0.02	0.04	-0.48	0.635	0.889
CERAD	IN_SST	OPTN	-0.02	0.02	-0.88	0.377	0.736
CERAD	IN_VIP	OPTN	-0.00	0.02	-0.06	0.952	0.979
CERAD	Micro	OPTN	-0.01	0.05	-0.28	0.783	0.915
CERAD	OPC	OPTN	0.07	0.03	2.38	0.0173	0.222
CERAD	Oligo	OPTN	0.07	0.02	3.00	0.00269	0.0225
CERAD	PC	OPTN	-0.04	0.05	-0.68	0.496	0.897
CERAD	VLMC	OPTN	-0.13	0.06	-1.96	0.0501	0.342
CERAD	EN_L2_3_IT	OR10A2	-0.14	0.07	-1.92	0.0543	0.194
CERAD	Oligo	OR1L6	-0.17	0.08	-2.02	0.0433	0.144
CERAD	EN_L2_3_IT	OR1L8	-0.07	0.06	-1.07	0.285	0.523
CERAD	Oligo	OR1L8	-0.13	0.06	-2.06	0.039	0.135
CERAD	EN_L2_3_IT	OR2AG1	-0.11	0.07	-1.49	0.137	0.342
CERAD	EN_L2_3_IT	OR2AG2	-0.11	0.04	-2.74	0.00621	0.0493
CERAD	EN_L3_5_IT_2	OR2AG2	-0.09	0.05	-1.73	0.0831	0.275
CERAD	EN_L3_5_IT_3	OR2AG2	-0.17	0.05	-3.43	0.00061	0.00801
CERAD	EN_L2_3_IT	OR2AJ1	-0.02	0.07	-0.23	0.821	0.913
CERAD	EN_L2_3_IT	OR2AK2	-0.01	0.08	-0.12	0.904	0.957
CERAD	Oligo	OR2AK2	0.01	0.10	0.10	0.917	0.957
CERAD	EN_L2_3_IT	OR2G6	-0.04	0.06	-0.55	0.585	0.772
CERAD	Astro	OR2H2	0.16	0.09	1.78	0.0756	0.2
CERAD	EN_L2_3_IT	OR2H2	0.11	0.08	1.48	0.14	0.346
CERAD	EN_L2_3_IT	OR2L13	0.01	0.06	0.16	0.87	0.94
CERAD	EN_L3_5_IT_2	OR2L13	-0.04	0.07	-0.57	0.569	0.776
CERAD	EN_L3_5_IT_3	OR2L13	-0.13	0.07	-1.85	0.0646	0.204
CERAD	IN_PVALB	OR2L13	-0.12	0.08	-1.49	0.135	0.522
CERAD	Oligo	OR2L13	-0.12	0.08	-1.41	0.158	0.341
CERAD	Astro	OR2L2	-0.12	0.07	-1.76	0.0792	0.206
CERAD	EN_L2_3_IT	OR2L2	-0.02	0.05	-0.42	0.674	0.83
CERAD	EN_L3_5_IT_1	OR2L2	0.05	0.07	0.65	0.517	0.767
CERAD	EN_L3_5_IT_2	OR2L2	0.05	0.06	0.81	0.418	0.67
CERAD	EN_L3_5_IT_3	OR2L2	0.04	0.07	0.62	0.533	0.731
CERAD	EN_L5_6_NP	OR2L2	-0.08	0.23	-0.34	0.73	0.942
CERAD	EN_L6B	OR2L2	-0.10	0.08	-1.18	0.237	0.594
CERAD	EN_L6_CT	OR2L2	-0.02	0.07	-0.28	0.783	0.919
CERAD	EN_L6_IT_1	OR2L2	0.01	0.08	0.11	0.915	0.978
CERAD	EN_L6_IT_2	OR2L2	0.14	0.09	1.67	0.0958	0.453
CERAD	IN_LAMP5_LHX6	OR2L2	-0.09	0.08	-1.10	0.271	0.64
CERAD	IN_PVALB	OR2L2	-0.08	0.07	-1.22	0.224	0.63
CERAD	IN_SST	OR2L2	-0.15	0.07	-1.99	0.0471	0.339
CERAD	IN_VIP	OR2L2	-0.02	0.08	-0.21	0.836	0.922
CERAD	OPC	OR2L2	-0.18	0.08	-2.17	0.0303	0.276
CERAD	Oligo	OR2L2	-0.09	0.08	-1.15	0.252	0.459
CERAD	EN_L2_3_IT	OR2L3	-0.01	0.06	-0.14	0.889	0.95
CERAD	EN_L3_5_IT_1	OR2L3	-0.07	0.07	-0.90	0.369	0.657
CERAD	EN_L3_5_IT_2	OR2L3	-0.01	0.06	-0.24	0.813	0.916
CERAD	EN_L3_5_IT_3	OR2L3	-0.01	0.06	-0.16	0.873	0.941
CERAD	EN_L5_6_NP	OR2L3	-0.10	0.09	-1.13	0.258	0.711
CERAD	EN_L6B	OR2L3	-0.07	0.09	-0.77	0.442	0.761
CERAD	EN_L6_CT	OR2L3	-0.04	0.07	-0.56	0.579	0.83
CERAD	EN_L6_IT_1	OR2L3	-0.02	0.08	-0.26	0.795	0.939
CERAD	EN_L6_IT_2	OR2L3	0.06	0.09	0.63	0.529	0.843
CERAD	IN_LAMP5_LHX6	OR2L3	-0.21	0.08	-2.50	0.0125	0.167
CERAD	IN_LAMP5_RELN	OR2L3	-0.48	0.23	-2.08	0.0376	0.308
CERAD	IN_PVALB	OR2L3	-0.13	0.07	-1.80	0.0717	0.406
CERAD	IN_PVALB_CHC	OR2L3	-0.02	0.10	-0.24	0.808	0.949
CERAD	IN_SST	OR2L3	-0.16	0.07	-2.26	0.0241	0.247
CERAD	IN_VIP	OR2L3	-0.15	0.08	-1.82	0.069	0.239
CERAD	OPC	OR2L3	-0.21	0.10	-2.14	0.0322	0.282
CERAD	Oligo	OR2L3	-0.14	0.08	-1.61	0.107	0.264
CERAD	EN_L2_3_IT	OR2L5	-0.02	0.06	-0.35	0.724	0.859
CERAD	EN_L3_5_IT_1	OR2L5	-0.04	0.07	-0.54	0.586	0.814
CERAD	EN_L3_5_IT_2	OR2L5	0.02	0.07	0.34	0.732	0.873
CERAD	EN_L3_5_IT_3	OR2L5	0.01	0.07	0.10	0.922	0.965
CERAD	EN_L5_6_NP	OR2L5	-0.00	0.26	-0.02	0.987	0.998
CERAD	EN_L6B	OR2L5	-0.10	0.09	-1.10	0.27	0.626
CERAD	EN_L6_CT	OR2L5	0.05	0.08	0.63	0.53	0.799
CERAD	EN_L6_IT_1	OR2L5	0.07	0.08	0.82	0.411	0.75
CERAD	EN_L6_IT_2	OR2L5	0.07	0.09	0.70	0.486	0.827
CERAD	IN_LAMP5_LHX6	OR2L5	-0.16	0.08	-2.03	0.0426	0.294
CERAD	IN_PVALB	OR2L5	-0.14	0.07	-1.87	0.0615	0.38
CERAD	IN_SST	OR2L5	-0.06	0.08	-0.81	0.419	0.764
CERAD	IN_VIP	OR2L5	-0.18	0.09	-2.05	0.0407	0.174
CERAD	OPC	OR2L5	-0.30	0.11	-2.83	0.00472	0.124
CERAD	Oligo	OR2L5	-0.08	0.08	-0.91	0.364	0.575
CERAD	EN_L2_3_IT	OR2L8	0.18	0.19	0.94	0.347	0.584
CERAD	Oligo	OR2L8	0.03	0.11	0.27	0.789	0.886
CERAD	EN_L2_3_IT	OR2M2	-0.14	0.07	-1.83	0.0675	0.222
CERAD	EN_L3_5_IT_2	OR2M2	-0.07	0.19	-0.38	0.702	0.855
CERAD	EN_L3_5_IT_3	OR2M2	-0.19	0.18	-1.01	0.313	0.543
CERAD	EN_L2_3_IT	OR2M3	-0.06	0.07	-0.78	0.433	0.66
CERAD	EN_L3_5_IT_1	OR2M3	-0.05	0.21	-0.25	0.803	0.923
CERAD	EN_L3_5_IT_2	OR2M3	-0.11	0.07	-1.52	0.127	0.35
CERAD	EN_L3_5_IT_3	OR2M3	-0.11	0.08	-1.47	0.142	0.336
CERAD	EN_L6_IT_1	OR2M3	-0.16	0.27	-0.60	0.55	0.826
CERAD	IN_PVALB	OR2M3	-0.24	0.09	-2.61	0.009	0.149
CERAD	Oligo	OR2M3	-0.13	0.09	-1.38	0.169	0.355
CERAD	EN_L2_3_IT	OR2M4	-0.11	0.07	-1.56	0.119	0.315
CERAD	EN_L3_5_IT_1	OR2M4	-0.09	0.09	-1.04	0.296	0.59
CERAD	EN_L3_5_IT_2	OR2M4	-0.04	0.08	-0.54	0.592	0.79
CERAD	EN_L3_5_IT_3	OR2M4	-0.18	0.08	-2.30	0.0214	0.0981
CERAD	EN_L6_CT	OR2M4	-0.35	0.21	-1.65	0.0997	0.36
CERAD	EN_L6_IT_1	OR2M4	-0.06	0.09	-0.62	0.534	0.819
CERAD	IN_PVALB	OR2M4	-0.29	0.08	-3.40	0.000679	0.0361
CERAD	IN_VIP	OR2M4	-0.16	0.10	-1.65	0.0997	0.294
CERAD	Oligo	OR2M4	-0.18	0.09	-2.03	0.0419	0.141
CERAD	EN_L2_3_IT	OR2T10	-0.07	0.10	-0.67	0.503	0.714
CERAD	EN_L2_3_IT	OR2T11	0.02	0.09	0.19	0.852	0.93
CERAD	EN_L2_3_IT	OR2T12	-0.15	0.06	-2.46	0.014	0.0836
CERAD	EN_L3_5_IT_2	OR2T12	-0.12	0.08	-1.51	0.13	0.354
CERAD	EN_L3_5_IT_3	OR2T12	-0.07	0.19	-0.37	0.713	0.848
CERAD	Oligo	OR2T12	-0.18	0.08	-2.36	0.0182	0.0813
CERAD	EN_L2_3_IT	OR2T6	-0.15	0.09	-1.68	0.0935	0.271
CERAD	EN_L3_5_IT_2	OR2T6	-0.18	0.25	-0.69	0.489	0.721
CERAD	Astro	OR3A2	-0.08	0.04	-1.81	0.0697	0.189
CERAD	EN_L2_3_IT	OR3A2	-0.12	0.04	-3.05	0.00228	0.0259
CERAD	EN_L3_5_IT_1	OR3A2	-0.16	0.06	-2.83	0.00459	0.0606
CERAD	EN_L3_5_IT_2	OR3A2	-0.07	0.05	-1.42	0.156	0.39
CERAD	EN_L3_5_IT_3	OR3A2	-0.15	0.05	-3.20	0.00137	0.0145
CERAD	EN_L5_6_NP	OR3A2	-0.19	0.08	-2.51	0.0122	0.247
CERAD	EN_L6B	OR3A2	-0.30	0.07	-4.04	5.44e-05	0.00434
CERAD	EN_L6_CT	OR3A2	-0.18	0.10	-1.70	0.0896	0.341
CERAD	EN_L6_IT_1	OR3A2	-0.04	0.07	-0.57	0.569	0.836
CERAD	EN_L6_IT_2	OR3A2	-0.20	0.09	-2.26	0.0235	0.253
CERAD	IN_PVALB	OR3A2	-0.03	0.05	-0.51	0.607	0.878
CERAD	IN_SST	OR3A2	-0.03	0.06	-0.52	0.601	0.857
CERAD	IN_VIP	OR3A2	-0.01	0.05	-0.21	0.83	0.919
CERAD	Micro	OR3A2	-0.20	0.09	-2.21	0.0274	0.144
CERAD	OPC	OR3A2	-0.02	0.05	-0.41	0.681	0.887
CERAD	Oligo	OR3A2	-0.04	0.05	-0.76	0.447	0.649
CERAD	IN_VIP	OR4N2	0.37	0.08	4.54	5.68e-06	0.000526
CERAD	Oligo	OR4N2	-0.14	0.09	-1.57	0.116	0.279
CERAD	Astro	OR51I2	0.29	0.26	1.13	0.26	0.453
CERAD	EN_L3_5_IT_2	OR52A5	0.52	0.27	1.90	0.0577	0.221
CERAD	Micro	OR52K1	-0.16	0.24	-0.67	0.501	0.759
CERAD	EN_L2_3_IT	OR6A2	-0.13	0.04	-3.56	0.000367	0.008
CERAD	EN_L3_5_IT_2	OR6A2	-0.14	0.05	-2.70	0.00693	0.0562
CERAD	EN_L3_5_IT_3	OR6A2	-0.13	0.05	-2.48	0.013	0.0694
CERAD	IN_VIP	OR6A2	-0.19	0.07	-2.62	0.00881	0.0685
CERAD	Astro	OR6J1	0.14	0.07	2.10	0.036	0.12
CERAD	EN_L2_3_IT	OR7C1	0.29	0.16	1.83	0.0669	0.221
CERAD	Oligo	OR7C1	0.34	0.13	2.57	0.0101	0.0553
CERAD	PC	OR7C1	-0.29	0.21	-1.37	0.171	0.756
CERAD	EN_L2_3_IT	OR7D2	0.15	0.08	1.80	0.0712	0.229
CERAD	EN_L2_3_IT	OR8A1	0.46	0.22	2.13	0.0328	0.143
CERAD	Oligo	OR9A2	-0.14	0.06	-2.22	0.0261	0.103
CERAD	Astro	OR9Q1	-0.03	0.06	-0.45	0.65	0.792
CERAD	EN_L2_3_IT	OR9Q1	-0.18	0.05	-3.91	9.37e-05	0.00324
CERAD	EN_L3_5_IT_1	OR9Q1	-0.03	0.07	-0.52	0.606	0.825
CERAD	EN_L3_5_IT_2	OR9Q1	-0.16	0.06	-2.74	0.00606	0.0515
CERAD	EN_L3_5_IT_3	OR9Q1	-0.17	0.06	-2.85	0.0044	0.0332
CERAD	EN_L6_IT_1	OR9Q1	0.04	0.20	0.19	0.847	0.958
CERAD	IN_PVALB	OR9Q1	0.25	0.19	1.31	0.191	0.594
CERAD	Oligo	OR9Q1	-0.05	0.05	-1.12	0.262	0.471
CERAD	Astro	ORAI1	-0.02	0.05	-0.31	0.755	0.863
CERAD	EN_L2_3_IT	ORAI1	0.02	0.06	0.27	0.789	0.894
CERAD	Endo	ORAI1	-0.05	0.17	-0.28	0.781	0.932
CERAD	OPC	ORAI1	-0.03	0.05	-0.55	0.582	0.839
CERAD	Oligo	ORAI1	0.10	0.04	2.40	0.0162	0.0754
CERAD	Astro	ORAI2	0.09	0.03	2.85	0.00443	0.0273
CERAD	EN_L2_3_IT	ORAI2	0.09	0.03	2.63	0.00845	0.0604
CERAD	EN_L3_5_IT_1	ORAI2	0.02	0.04	0.65	0.513	0.764
CERAD	EN_L3_5_IT_2	ORAI2	0.07	0.03	2.24	0.0253	0.128
CERAD	EN_L3_5_IT_3	ORAI2	0.09	0.04	2.43	0.0149	0.0761
CERAD	EN_L5_6_NP	ORAI2	0.05	0.05	1.07	0.285	0.733
CERAD	EN_L6B	ORAI2	0.10	0.05	1.85	0.0636	0.322
CERAD	EN_L6_CT	ORAI2	-0.04	0.06	-0.76	0.447	0.746
CERAD	EN_L6_IT_1	ORAI2	0.09	0.04	2.16	0.031	0.238
CERAD	EN_L6_IT_2	ORAI2	0.05	0.05	0.98	0.326	0.725
CERAD	Endo	ORAI2	0.15	0.16	0.93	0.354	0.727
CERAD	IN_ADARB2	ORAI2	0.00	0.04	0.00	0.999	0.999
CERAD	IN_LAMP5_LHX6	ORAI2	0.13	0.06	2.17	0.0301	0.253
CERAD	IN_LAMP5_RELN	ORAI2	0.06	0.06	1.01	0.314	0.704
CERAD	IN_PVALB	ORAI2	0.04	0.03	1.12	0.261	0.667
CERAD	IN_PVALB_CHC	ORAI2	0.00	0.05	0.09	0.929	0.984
CERAD	IN_SST	ORAI2	0.01	0.04	0.29	0.773	0.922
CERAD	IN_VIP	ORAI2	0.02	0.03	0.80	0.423	0.658
CERAD	Micro	ORAI2	0.02	0.04	0.48	0.628	0.836
CERAD	OPC	ORAI2	-0.08	0.04	-2.17	0.03	0.276
CERAD	Oligo	ORAI2	0.02	0.03	0.67	0.505	0.694
CERAD	EN_L2_3_IT	ORC1	0.05	0.05	0.98	0.329	0.565
CERAD	EN_L3_5_IT_3	ORC1	0.18	0.13	1.33	0.183	0.389
CERAD	Oligo	ORC1	0.09	0.05	1.84	0.0663	0.192
CERAD	Astro	ORC2	-0.07	0.02	-3.62	0.00029	0.0037
CERAD	EN_L2_3_IT	ORC2	0.00	0.01	0.32	0.747	0.873
CERAD	EN_L3_5_IT_1	ORC2	0.01	0.02	0.46	0.647	0.848
CERAD	EN_L3_5_IT_2	ORC2	0.02	0.02	1.40	0.161	0.397
CERAD	EN_L3_5_IT_3	ORC2	0.05	0.02	2.68	0.00735	0.0469
CERAD	EN_L5_6_NP	ORC2	-0.00	0.03	-0.15	0.879	0.98
CERAD	EN_L5_ET	ORC2	-0.14	0.26	-0.56	0.579	0.999
CERAD	EN_L6B	ORC2	0.05	0.03	1.69	0.0903	0.38
CERAD	EN_L6_CT	ORC2	-0.01	0.02	-0.29	0.773	0.915
CERAD	EN_L6_IT_1	ORC2	-0.03	0.02	-1.13	0.258	0.622
CERAD	EN_L6_IT_2	ORC2	-0.01	0.03	-0.17	0.868	0.962
CERAD	Endo	ORC2	-0.18	0.06	-2.94	0.00324	0.0916
CERAD	IN_ADARB2	ORC2	-0.01	0.02	-0.49	0.621	0.861
CERAD	IN_LAMP5_LHX6	ORC2	0.03	0.03	1.15	0.252	0.62
CERAD	IN_LAMP5_RELN	ORC2	-0.02	0.02	-0.79	0.427	0.776
CERAD	IN_PVALB	ORC2	0.01	0.02	0.76	0.449	0.797
CERAD	IN_PVALB_CHC	ORC2	-0.00	0.03	-0.11	0.914	0.98
CERAD	IN_SST	ORC2	0.01	0.02	0.29	0.773	0.922
CERAD	IN_VIP	ORC2	-0.00	0.02	-0.03	0.975	0.989
CERAD	Micro	ORC2	0.03	0.02	1.09	0.276	0.567
CERAD	OPC	ORC2	-0.01	0.02	-0.68	0.498	0.793
CERAD	Oligo	ORC2	-0.05	0.02	-2.98	0.0029	0.0237
CERAD	PC	ORC2	-0.08	0.12	-0.68	0.497	0.897
CERAD	VLMC	ORC2	-0.06	0.06	-0.93	0.351	0.734
CERAD	Astro	ORC3	-0.12	0.03	-4.83	1.37e-06	6.42e-05
CERAD	EN_L2_3_IT	ORC3	0.00	0.02	0.05	0.957	0.981
CERAD	EN_L3_5_IT_1	ORC3	0.01	0.02	0.27	0.789	0.917
CERAD	EN_L3_5_IT_2	ORC3	-0.00	0.02	-0.06	0.952	0.982
CERAD	EN_L3_5_IT_3	ORC3	0.02	0.02	1.06	0.289	0.517
CERAD	EN_L5_6_NP	ORC3	-0.01	0.03	-0.34	0.736	0.943
CERAD	EN_L5_ET	ORC3	-0.32	0.26	-1.26	0.208	0.999
CERAD	EN_L6B	ORC3	-0.02	0.03	-0.56	0.578	0.839
CERAD	EN_L6_CT	ORC3	-0.00	0.02	-0.17	0.863	0.951
CERAD	EN_L6_IT_1	ORC3	-0.02	0.02	-0.63	0.53	0.817
CERAD	EN_L6_IT_2	ORC3	-0.02	0.03	-0.52	0.601	0.872
CERAD	Endo	ORC3	-0.22	0.15	-1.52	0.127	0.502
CERAD	IN_ADARB2	ORC3	-0.02	0.03	-0.67	0.506	0.794
CERAD	IN_LAMP5_LHX6	ORC3	-0.01	0.03	-0.23	0.821	0.946
CERAD	IN_LAMP5_RELN	ORC3	0.01	0.02	0.57	0.566	0.855
CERAD	IN_PVALB	ORC3	-0.02	0.02	-1.20	0.229	0.634
CERAD	IN_PVALB_CHC	ORC3	-0.02	0.03	-0.56	0.577	0.86
CERAD	IN_SST	ORC3	0.01	0.02	0.55	0.586	0.848
CERAD	IN_VIP	ORC3	-0.00	0.02	-0.02	0.982	0.992
CERAD	Micro	ORC3	-0.00	0.03	-0.10	0.918	0.969
CERAD	OPC	ORC3	-0.02	0.02	-1.13	0.26	0.629
CERAD	Oligo	ORC3	-0.04	0.02	-1.95	0.0511	0.161
CERAD	PC	ORC3	0.07	0.07	1.07	0.285	0.833
CERAD	VLMC	ORC3	-0.12	0.06	-1.99	0.0467	0.332
CERAD	Astro	ORC4	-0.02	0.02	-1.00	0.318	0.515
CERAD	EN_L2_3_IT	ORC4	0.01	0.02	0.98	0.325	0.562
CERAD	EN_L3_5_IT_1	ORC4	0.02	0.02	0.93	0.354	0.645
CERAD	EN_L3_5_IT_2	ORC4	0.03	0.02	1.50	0.135	0.36
CERAD	EN_L3_5_IT_3	ORC4	0.03	0.02	1.80	0.0723	0.22
CERAD	EN_L5_6_NP	ORC4	0.06	0.03	2.16	0.0305	0.347
CERAD	EN_L5_ET	ORC4	-0.02	0.19	-0.10	0.919	0.999
CERAD	EN_L6B	ORC4	0.07	0.03	2.67	0.00755	0.101
CERAD	EN_L6_CT	ORC4	-0.00	0.02	-0.09	0.93	0.976
CERAD	EN_L6_IT_1	ORC4	0.03	0.02	1.31	0.189	0.549
CERAD	EN_L6_IT_2	ORC4	0.00	0.03	0.17	0.867	0.962
CERAD	Endo	ORC4	-0.10	0.06	-1.70	0.0892	0.437
CERAD	IN_ADARB2	ORC4	0.06	0.03	2.20	0.028	0.235
CERAD	IN_LAMP5_LHX6	ORC4	0.04	0.03	1.57	0.117	0.457
CERAD	IN_LAMP5_RELN	ORC4	0.03	0.02	1.51	0.131	0.518
CERAD	IN_PVALB	ORC4	0.02	0.02	1.33	0.184	0.585
CERAD	IN_PVALB_CHC	ORC4	0.07	0.03	2.64	0.00841	0.131
CERAD	IN_SST	ORC4	0.02	0.02	1.17	0.244	0.637
CERAD	IN_VIP	ORC4	0.05	0.02	3.05	0.00227	0.0289
CERAD	Micro	ORC4	0.06	0.02	2.53	0.0116	0.0815
CERAD	OPC	ORC4	-0.01	0.02	-0.59	0.558	0.827
CERAD	Oligo	ORC4	0.03	0.02	2.07	0.0381	0.132
CERAD	PC	ORC4	-0.06	0.06	-0.97	0.334	0.848
CERAD	PVM	ORC4	-0.06	0.07	-0.75	0.452	0.924
CERAD	VLMC	ORC4	0.10	0.06	1.67	0.0946	0.447
CERAD	Astro	ORC5	-0.05	0.02	-2.34	0.0193	0.0778
CERAD	EN_L2_3_IT	ORC5	0.02	0.01	1.52	0.128	0.329
CERAD	EN_L3_5_IT_1	ORC5	0.00	0.02	0.08	0.94	0.977
CERAD	EN_L3_5_IT_2	ORC5	0.03	0.02	1.53	0.127	0.35
CERAD	EN_L3_5_IT_3	ORC5	-0.01	0.02	-0.30	0.76	0.878
CERAD	EN_L5_6_NP	ORC5	0.02	0.03	0.50	0.617	0.905
CERAD	EN_L5_ET	ORC5	0.13	0.19	0.67	0.506	0.999
CERAD	EN_L6B	ORC5	0.00	0.03	0.15	0.881	0.961
CERAD	EN_L6_CT	ORC5	0.00	0.03	0.17	0.864	0.951
CERAD	EN_L6_IT_1	ORC5	0.02	0.03	0.90	0.366	0.714
CERAD	EN_L6_IT_2	ORC5	0.05	0.04	1.31	0.189	0.592
CERAD	Endo	ORC5	-0.02	0.08	-0.33	0.745	0.92
CERAD	IN_ADARB2	ORC5	-0.01	0.03	-0.27	0.787	0.931
CERAD	IN_LAMP5_LHX6	ORC5	0.07	0.03	1.93	0.0537	0.329
CERAD	IN_LAMP5_RELN	ORC5	0.03	0.03	1.19	0.233	0.639
CERAD	IN_PVALB	ORC5	0.04	0.02	2.02	0.0432	0.325
CERAD	IN_PVALB_CHC	ORC5	0.01	0.04	0.33	0.741	0.927
CERAD	IN_SST	ORC5	0.06	0.02	2.54	0.0111	0.172
CERAD	IN_VIP	ORC5	0.03	0.02	1.63	0.103	0.299
CERAD	Micro	ORC5	-0.01	0.03	-0.34	0.735	0.893
CERAD	OPC	ORC5	0.02	0.02	1.02	0.307	0.667
CERAD	Oligo	ORC5	-0.00	0.02	-0.27	0.789	0.886
CERAD	PC	ORC5	0.04	0.16	0.22	0.823	0.97
CERAD	VLMC	ORC5	0.10	0.07	1.49	0.136	0.514
CERAD	Astro	ORC6	-0.09	0.05	-1.67	0.0939	0.231
CERAD	EN_L2_3_IT	ORC6	-0.13	0.04	-3.64	0.000269	0.00657
CERAD	EN_L3_5_IT_1	ORC6	-0.02	0.05	-0.42	0.678	0.863
CERAD	EN_L3_5_IT_2	ORC6	-0.07	0.04	-1.53	0.126	0.348
CERAD	EN_L3_5_IT_3	ORC6	-0.07	0.05	-1.51	0.131	0.319
CERAD	EN_L6B	ORC6	0.12	0.17	0.69	0.491	0.794
CERAD	EN_L6_IT_1	ORC6	-0.07	0.05	-1.24	0.216	0.578
CERAD	EN_L6_IT_2	ORC6	-0.15	0.19	-0.78	0.435	0.796
CERAD	IN_PVALB	ORC6	0.35	0.17	2.07	0.0383	0.307
CERAD	IN_VIP	ORC6	0.01	0.05	0.24	0.813	0.91
CERAD	Oligo	ORC6	-0.10	0.04	-2.48	0.0133	0.0663
CERAD	Astro	ORMDL1	-0.11	0.03	-3.46	0.000542	0.00591
CERAD	EN_L2_3_IT	ORMDL1	-0.06	0.02	-3.32	0.000897	0.0142
CERAD	EN_L3_5_IT_1	ORMDL1	-0.04	0.03	-1.40	0.161	0.434
CERAD	EN_L3_5_IT_2	ORMDL1	-0.05	0.02	-2.48	0.0131	0.0846
CERAD	EN_L3_5_IT_3	ORMDL1	-0.05	0.02	-2.62	0.00871	0.0528
CERAD	EN_L5_6_NP	ORMDL1	-0.07	0.03	-2.03	0.0423	0.393
CERAD	EN_L5_ET	ORMDL1	-0.51	0.27	-1.89	0.0593	0.92
CERAD	EN_L6B	ORMDL1	0.01	0.03	0.20	0.843	0.95
CERAD	EN_L6_CT	ORMDL1	-0.08	0.03	-2.22	0.0266	0.171
CERAD	EN_L6_IT_1	ORMDL1	-0.09	0.03	-3.17	0.00155	0.0432
CERAD	EN_L6_IT_2	ORMDL1	-0.06	0.04	-1.69	0.0905	0.443
CERAD	Endo	ORMDL1	-0.22	0.13	-1.77	0.0761	0.411
CERAD	IN_ADARB2	ORMDL1	-0.04	0.03	-1.22	0.224	0.571
CERAD	IN_LAMP5_LHX6	ORMDL1	-0.05	0.04	-1.32	0.185	0.553
CERAD	IN_LAMP5_RELN	ORMDL1	-0.03	0.03	-0.87	0.383	0.749
CERAD	IN_PVALB	ORMDL1	-0.04	0.02	-1.57	0.117	0.492
CERAD	IN_PVALB_CHC	ORMDL1	-0.05	0.04	-1.43	0.152	0.554
CERAD	IN_SST	ORMDL1	-0.04	0.03	-1.50	0.134	0.506
CERAD	IN_VIP	ORMDL1	-0.02	0.02	-1.17	0.244	0.486
CERAD	Micro	ORMDL1	-0.03	0.03	-1.06	0.287	0.578
CERAD	OPC	ORMDL1	-0.03	0.03	-1.25	0.21	0.581
CERAD	Oligo	ORMDL1	-0.04	0.02	-2.36	0.0185	0.082
CERAD	PC	ORMDL1	-0.31	0.15	-2.11	0.0344	0.554
CERAD	PVM	ORMDL1	0.10	0.09	1.15	0.249	0.824
CERAD	Astro	ORMDL2	0.05	0.05	1.01	0.314	0.51
CERAD	EN_L2_3_IT	ORMDL2	0.04	0.06	0.64	0.521	0.727
CERAD	Oligo	ORMDL2	0.04	0.03	1.49	0.136	0.311
CERAD	Astro	ORMDL3	0.06	0.04	1.50	0.134	0.292
CERAD	EN_L2_3_IT	ORMDL3	0.01	0.03	0.29	0.772	0.886
CERAD	EN_L3_5_IT_1	ORMDL3	-0.08	0.05	-1.63	0.103	0.346
CERAD	EN_L3_5_IT_2	ORMDL3	-0.06	0.03	-1.74	0.0818	0.272
CERAD	EN_L3_5_IT_3	ORMDL3	-0.07	0.04	-1.85	0.0646	0.204
CERAD	EN_L6B	ORMDL3	-0.31	0.13	-2.40	0.0164	0.156
CERAD	EN_L6_CT	ORMDL3	0.03	0.16	0.18	0.857	0.948
CERAD	EN_L6_IT_1	ORMDL3	-0.07	0.05	-1.29	0.196	0.559
CERAD	IN_PVALB	ORMDL3	0.04	0.05	0.85	0.397	0.766
CERAD	IN_SST	ORMDL3	-0.11	0.05	-1.95	0.0512	0.348
CERAD	IN_VIP	ORMDL3	-0.04	0.04	-0.87	0.386	0.626
CERAD	OPC	ORMDL3	0.01	0.05	0.24	0.812	0.937
CERAD	Oligo	ORMDL3	0.06	0.03	2.24	0.0252	0.101
CERAD	Astro	OS9	-0.08	0.02	-4.08	4.5e-05	0.000959
CERAD	EN_L2_3_IT	OS9	-0.01	0.02	-0.86	0.391	0.625
CERAD	EN_L3_5_IT_1	OS9	-0.03	0.03	-1.15	0.252	0.546
CERAD	EN_L3_5_IT_2	OS9	-0.02	0.02	-0.75	0.455	0.699
CERAD	EN_L3_5_IT_3	OS9	0.01	0.02	0.36	0.719	0.852
CERAD	EN_L5_6_NP	OS9	-0.03	0.04	-0.69	0.489	0.857
CERAD	EN_L6B	OS9	-0.05	0.04	-1.37	0.17	0.511
CERAD	EN_L6_CT	OS9	-0.01	0.03	-0.20	0.842	0.943
CERAD	EN_L6_IT_1	OS9	-0.02	0.03	-0.73	0.463	0.782
CERAD	EN_L6_IT_2	OS9	-0.01	0.05	-0.14	0.891	0.969
CERAD	Endo	OS9	-0.02	0.14	-0.17	0.867	0.964
CERAD	IN_ADARB2	OS9	-0.04	0.04	-1.04	0.298	0.643
CERAD	IN_LAMP5_LHX6	OS9	-0.04	0.04	-0.88	0.378	0.726
CERAD	IN_LAMP5_RELN	OS9	-0.05	0.03	-1.61	0.108	0.48
CERAD	IN_PVALB	OS9	-0.03	0.02	-1.21	0.225	0.631
CERAD	IN_PVALB_CHC	OS9	-0.01	0.05	-0.15	0.884	0.973
CERAD	IN_SST	OS9	-0.06	0.03	-2.10	0.0357	0.296
CERAD	IN_VIP	OS9	-0.03	0.02	-1.69	0.0919	0.281
CERAD	Micro	OS9	-0.02	0.03	-0.60	0.55	0.79
CERAD	OPC	OS9	-0.03	0.02	-1.44	0.149	0.512
CERAD	Oligo	OS9	0.01	0.01	0.68	0.496	0.686
CERAD	PC	OS9	-0.04	0.11	-0.34	0.734	0.961
CERAD	Astro	OSBP	-0.02	0.02	-0.62	0.536	0.71
CERAD	EN_L2_3_IT	OSBP	-0.03	0.02	-1.74	0.0813	0.248
CERAD	EN_L3_5_IT_1	OSBP	-0.06	0.03	-2.27	0.0234	0.154
CERAD	EN_L3_5_IT_2	OSBP	-0.03	0.02	-1.61	0.106	0.316
CERAD	EN_L3_5_IT_3	OSBP	-0.04	0.02	-2.24	0.0254	0.11
CERAD	EN_L5_6_NP	OSBP	-0.04	0.04	-1.20	0.229	0.688
CERAD	EN_L5_ET	OSBP	-0.41	0.32	-1.28	0.201	0.999
CERAD	EN_L6B	OSBP	-0.04	0.04	-1.13	0.257	0.615
CERAD	EN_L6_CT	OSBP	-0.08	0.03	-2.26	0.0236	0.159
CERAD	EN_L6_IT_1	OSBP	-0.05	0.03	-1.77	0.0773	0.373
CERAD	EN_L6_IT_2	OSBP	-0.01	0.04	-0.35	0.729	0.924
CERAD	Endo	OSBP	-0.03	0.13	-0.23	0.817	0.947
CERAD	IN_ADARB2	OSBP	-0.03	0.03	-0.95	0.341	0.681
CERAD	IN_LAMP5_LHX6	OSBP	0.05	0.04	1.18	0.239	0.611
CERAD	IN_LAMP5_RELN	OSBP	0.02	0.03	0.69	0.489	0.814
CERAD	IN_PVALB	OSBP	-0.03	0.02	-1.35	0.176	0.576
CERAD	IN_PVALB_CHC	OSBP	-0.05	0.05	-1.16	0.246	0.663
CERAD	IN_SST	OSBP	-0.01	0.03	-0.43	0.664	0.884
CERAD	IN_VIP	OSBP	-0.02	0.02	-1.10	0.273	0.521
CERAD	Micro	OSBP	0.03	0.03	0.92	0.36	0.648
CERAD	OPC	OSBP	-0.05	0.02	-2.31	0.021	0.241
CERAD	Oligo	OSBP	-0.01	0.02	-0.58	0.561	0.736
CERAD	PC	OSBP	-0.18	0.13	-1.43	0.152	0.741
CERAD	Astro	OSBP2	-0.01	0.02	-0.61	0.539	0.712
CERAD	EN_L2_3_IT	OSBP2	0.01	0.02	0.61	0.541	0.743
CERAD	EN_L3_5_IT_1	OSBP2	0.02	0.02	0.73	0.467	0.733
CERAD	EN_L3_5_IT_2	OSBP2	-0.01	0.02	-0.44	0.663	0.834
CERAD	EN_L3_5_IT_3	OSBP2	-0.02	0.02	-0.80	0.422	0.641
CERAD	EN_L5_6_NP	OSBP2	0.03	0.03	1.29	0.199	0.666
CERAD	EN_L5_ET	OSBP2	0.06	0.18	0.36	0.722	0.999
CERAD	EN_L6B	OSBP2	-0.02	0.03	-0.78	0.435	0.757
CERAD	EN_L6_CT	OSBP2	-0.00	0.03	-0.00	0.996	0.999
CERAD	EN_L6_IT_1	OSBP2	0.04	0.03	1.51	0.13	0.469
CERAD	EN_L6_IT_2	OSBP2	0.13	0.03	3.71	0.000207	0.0268
CERAD	Endo	OSBP2	-0.02	0.16	-0.15	0.879	0.968
CERAD	IN_ADARB2	OSBP2	-0.03	0.02	-1.41	0.158	0.497
CERAD	IN_LAMP5_LHX6	OSBP2	0.03	0.03	1.03	0.302	0.674
CERAD	IN_LAMP5_RELN	OSBP2	-0.00	0.02	-0.21	0.836	0.951
CERAD	IN_PVALB	OSBP2	-0.02	0.02	-1.24	0.217	0.623
CERAD	IN_PVALB_CHC	OSBP2	-0.08	0.02	-3.22	0.00128	0.0388
CERAD	IN_SST	OSBP2	0.01	0.02	0.46	0.645	0.877
CERAD	IN_VIP	OSBP2	0.01	0.02	0.56	0.575	0.77
CERAD	Micro	OSBP2	-0.05	0.04	-1.33	0.182	0.454
CERAD	OPC	OSBP2	-0.04	0.03	-1.46	0.144	0.506
CERAD	Oligo	OSBP2	0.06	0.02	2.71	0.00664	0.0416
CERAD	Astro	OSBPL10	-0.03	0.04	-0.84	0.4	0.596
CERAD	EN_L2_3_IT	OSBPL10	-0.07	0.03	-2.52	0.0118	0.0749
CERAD	EN_L3_5_IT_1	OSBPL10	-0.15	0.03	-4.84	1.33e-06	0.000266
CERAD	EN_L3_5_IT_2	OSBPL10	-0.10	0.02	-4.34	1.4e-05	0.000629
CERAD	EN_L3_5_IT_3	OSBPL10	-0.10	0.02	-4.14	3.49e-05	0.000896
CERAD	EN_L5_6_NP	OSBPL10	-0.00	0.03	-0.05	0.959	0.993
CERAD	EN_L5_ET	OSBPL10	-0.02	0.22	-0.09	0.925	0.999
CERAD	EN_L6B	OSBPL10	-0.02	0.03	-0.65	0.519	0.809
CERAD	EN_L6_CT	OSBPL10	-0.04	0.02	-1.70	0.0888	0.339
CERAD	EN_L6_IT_1	OSBPL10	-0.10	0.04	-2.66	0.00793	0.115
CERAD	EN_L6_IT_2	OSBPL10	-0.07	0.05	-1.50	0.135	0.524
CERAD	Endo	OSBPL10	0.16	0.07	2.18	0.0289	0.272
CERAD	IN_ADARB2	OSBPL10	0.02	0.03	0.65	0.517	0.801
CERAD	IN_LAMP5_LHX6	OSBPL10	-0.08	0.03	-2.75	0.00597	0.116
CERAD	IN_LAMP5_RELN	OSBPL10	-0.02	0.02	-0.95	0.343	0.724
CERAD	IN_PVALB	OSBPL10	0.02	0.02	1.20	0.231	0.637
CERAD	IN_PVALB_CHC	OSBPL10	-0.06	0.02	-2.81	0.00493	0.0944
CERAD	IN_SST	OSBPL10	-0.02	0.02	-0.81	0.419	0.764
CERAD	IN_VIP	OSBPL10	-0.06	0.03	-2.11	0.0346	0.159
CERAD	Micro	OSBPL10	-0.03	0.06	-0.53	0.597	0.819
CERAD	OPC	OSBPL10	-0.06	0.05	-1.18	0.238	0.608
CERAD	Oligo	OSBPL10	0.04	0.03	1.31	0.19	0.384
CERAD	PC	OSBPL10	-0.05	0.16	-0.33	0.739	0.961
CERAD	VLMC	OSBPL10	-0.03	0.09	-0.30	0.762	0.938
CERAD	Astro	OSBPL11	-0.02	0.04	-0.58	0.563	0.731
CERAD	EN_L2_3_IT	OSBPL11	-0.01	0.02	-0.59	0.553	0.752
CERAD	EN_L3_5_IT_1	OSBPL11	-0.03	0.03	-0.83	0.405	0.688
CERAD	EN_L3_5_IT_2	OSBPL11	-0.01	0.02	-0.67	0.5	0.729
CERAD	EN_L3_5_IT_3	OSBPL11	0.02	0.02	0.81	0.415	0.634
CERAD	EN_L5_6_NP	OSBPL11	-0.02	0.04	-0.55	0.579	0.894
CERAD	EN_L6B	OSBPL11	0.02	0.04	0.56	0.574	0.837
CERAD	EN_L6_CT	OSBPL11	0.08	0.04	2.25	0.0245	0.163
CERAD	EN_L6_IT_1	OSBPL11	0.03	0.03	1.08	0.28	0.642
CERAD	EN_L6_IT_2	OSBPL11	0.02	0.04	0.49	0.625	0.881
CERAD	Endo	OSBPL11	-0.17	0.16	-1.02	0.306	0.692
CERAD	IN_ADARB2	OSBPL11	0.02	0.04	0.67	0.506	0.794
CERAD	IN_LAMP5_LHX6	OSBPL11	-0.01	0.04	-0.15	0.882	0.968
CERAD	IN_LAMP5_RELN	OSBPL11	0.00	0.03	0.09	0.932	0.984
CERAD	IN_PVALB	OSBPL11	-0.04	0.02	-1.72	0.0858	0.435
CERAD	IN_PVALB_CHC	OSBPL11	-0.06	0.05	-1.26	0.208	0.623
CERAD	IN_SST	OSBPL11	0.02	0.03	0.71	0.48	0.797
CERAD	IN_VIP	OSBPL11	-0.01	0.02	-0.61	0.542	0.748
CERAD	Micro	OSBPL11	-0.15	0.03	-4.27	1.99e-05	0.000671
CERAD	OPC	OSBPL11	-0.00	0.03	-0.04	0.965	0.989
CERAD	Oligo	OSBPL11	-0.00	0.02	-0.02	0.985	0.993
CERAD	PC	OSBPL11	0.12	0.16	0.78	0.434	0.875
CERAD	PVM	OSBPL11	-0.01	0.08	-0.09	0.929	0.993
CERAD	Astro	OSBPL1A	-0.01	0.02	-0.66	0.507	0.688
CERAD	EN_L2_3_IT	OSBPL1A	0.03	0.02	1.69	0.0906	0.266
CERAD	EN_L3_5_IT_1	OSBPL1A	0.01	0.02	0.36	0.72	0.886
CERAD	EN_L3_5_IT_2	OSBPL1A	0.00	0.02	0.09	0.93	0.973
CERAD	EN_L3_5_IT_3	OSBPL1A	-0.01	0.02	-0.91	0.361	0.587
CERAD	EN_L5_6_NP	OSBPL1A	0.00	0.02	0.06	0.949	0.99
CERAD	EN_L5_ET	OSBPL1A	-0.17	0.16	-1.04	0.299	0.999
CERAD	EN_L6B	OSBPL1A	-0.03	0.03	-1.10	0.271	0.627
CERAD	EN_L6_CT	OSBPL1A	0.02	0.03	0.75	0.451	0.75
CERAD	EN_L6_IT_1	OSBPL1A	0.05	0.03	1.74	0.0822	0.384
CERAD	EN_L6_IT_2	OSBPL1A	0.01	0.03	0.31	0.755	0.931
CERAD	Endo	OSBPL1A	-0.01	0.06	-0.19	0.851	0.96
CERAD	IN_ADARB2	OSBPL1A	-0.04	0.02	-1.76	0.0783	0.368
CERAD	IN_LAMP5_LHX6	OSBPL1A	-0.02	0.03	-0.81	0.42	0.754
CERAD	IN_LAMP5_RELN	OSBPL1A	0.01	0.02	0.55	0.581	0.861
CERAD	IN_PVALB	OSBPL1A	-0.00	0.02	-0.03	0.976	0.994
CERAD	IN_PVALB_CHC	OSBPL1A	0.02	0.02	1.02	0.306	0.713
CERAD	IN_SST	OSBPL1A	0.01	0.02	0.37	0.712	0.902
CERAD	IN_VIP	OSBPL1A	0.01	0.01	0.43	0.665	0.826
CERAD	Micro	OSBPL1A	-0.03	0.03	-1.05	0.295	0.586
CERAD	OPC	OSBPL1A	0.02	0.02	0.79	0.432	0.752
CERAD	Oligo	OSBPL1A	-0.04	0.02	-1.92	0.0543	0.168
CERAD	PC	OSBPL1A	0.02	0.06	0.27	0.786	0.967
CERAD	PVM	OSBPL1A	-0.00	0.07	-0.02	0.982	0.999
CERAD	SMC	OSBPL1A	0.18	0.20	0.94	0.348	0.955
CERAD	VLMC	OSBPL1A	-0.00	0.06	-0.05	0.962	0.992
CERAD	Astro	OSBPL2	0.00	0.02	0.03	0.975	0.987
CERAD	EN_L2_3_IT	OSBPL2	-0.00	0.02	-0.08	0.936	0.971
CERAD	EN_L3_5_IT_1	OSBPL2	0.03	0.03	1.21	0.228	0.519
CERAD	EN_L3_5_IT_2	OSBPL2	0.01	0.02	0.51	0.612	0.804
CERAD	EN_L3_5_IT_3	OSBPL2	-0.03	0.02	-1.30	0.192	0.402
CERAD	EN_L5_6_NP	OSBPL2	0.03	0.04	0.63	0.526	0.872
CERAD	EN_L5_ET	OSBPL2	0.01	0.42	0.03	0.973	0.999
CERAD	EN_L6B	OSBPL2	0.05	0.04	1.19	0.232	0.588
CERAD	EN_L6_CT	OSBPL2	0.05	0.04	1.30	0.194	0.516
CERAD	EN_L6_IT_1	OSBPL2	-0.00	0.04	-0.08	0.94	0.984
CERAD	EN_L6_IT_2	OSBPL2	-0.02	0.05	-0.45	0.654	0.894
CERAD	Endo	OSBPL2	-0.26	0.13	-2.01	0.0447	0.321
CERAD	IN_ADARB2	OSBPL2	0.06	0.03	1.78	0.0744	0.36
CERAD	IN_LAMP5_LHX6	OSBPL2	0.02	0.04	0.46	0.644	0.881
CERAD	IN_LAMP5_RELN	OSBPL2	0.06	0.03	1.75	0.0795	0.431
CERAD	IN_PVALB	OSBPL2	0.01	0.02	0.45	0.652	0.894
CERAD	IN_PVALB_CHC	OSBPL2	-0.02	0.04	-0.36	0.716	0.919
CERAD	IN_SST	OSBPL2	-0.01	0.03	-0.21	0.832	0.944
CERAD	IN_VIP	OSBPL2	-0.01	0.02	-0.32	0.749	0.875
CERAD	Micro	OSBPL2	-0.04	0.03	-1.11	0.268	0.557
CERAD	OPC	OSBPL2	-0.04	0.03	-1.31	0.19	0.561
CERAD	Oligo	OSBPL2	0.01	0.01	0.76	0.446	0.647
CERAD	Adaptive	OSBPL3	-0.10	0.09	-1.11	0.267	0.825
CERAD	Astro	OSBPL3	-0.03	0.04	-0.66	0.507	0.688
CERAD	EN_L2_3_IT	OSBPL3	-0.07	0.04	-1.98	0.0478	0.179
CERAD	EN_L3_5_IT_1	OSBPL3	-0.02	0.02	-0.97	0.333	0.623
CERAD	EN_L3_5_IT_2	OSBPL3	-0.17	0.03	-5.94	2.9e-09	6.68e-07
CERAD	EN_L3_5_IT_3	OSBPL3	-0.21	0.04	-5.51	3.64e-08	3.91e-06
CERAD	EN_L5_6_NP	OSBPL3	-0.03	0.04	-0.77	0.44	0.837
CERAD	EN_L5_ET	OSBPL3	-0.50	0.33	-1.51	0.132	0.983
CERAD	EN_L6B	OSBPL3	-0.15	0.03	-4.46	8.17e-06	0.00122
CERAD	EN_L6_CT	OSBPL3	-0.12	0.06	-1.82	0.0694	0.296
CERAD	EN_L6_IT_1	OSBPL3	-0.13	0.04	-2.80	0.0051	0.091
CERAD	EN_L6_IT_2	OSBPL3	0.01	0.04	0.14	0.892	0.969
CERAD	Endo	OSBPL3	-0.01	0.24	-0.03	0.974	0.992
CERAD	IN_ADARB2	OSBPL3	-0.05	0.04	-1.32	0.186	0.531
CERAD	IN_LAMP5_LHX6	OSBPL3	0.02	0.03	0.54	0.591	0.854
CERAD	IN_LAMP5_RELN	OSBPL3	0.05	0.03	1.68	0.0926	0.456
CERAD	IN_PVALB	OSBPL3	-0.02	0.02	-0.81	0.42	0.779
CERAD	IN_PVALB_CHC	OSBPL3	-0.05	0.02	-2.02	0.0432	0.311
CERAD	IN_SST	OSBPL3	-0.05	0.03	-1.58	0.115	0.477
CERAD	IN_VIP	OSBPL3	0.03	0.02	1.40	0.162	0.387
CERAD	Micro	OSBPL3	0.13	0.03	4.03	5.65e-05	0.00154
CERAD	OPC	OSBPL3	0.09	0.05	2.08	0.0371	0.298
CERAD	Oligo	OSBPL3	-0.08	0.05	-1.77	0.0768	0.212
CERAD	PVM	OSBPL3	0.01	0.06	0.11	0.909	0.993
CERAD	VLMC	OSBPL3	-0.21	0.10	-2.08	0.0373	0.303
CERAD	Astro	OSBPL5	0.01	0.03	0.38	0.707	0.83
CERAD	EN_L2_3_IT	OSBPL5	-0.06	0.02	-2.66	0.00776	0.0572
CERAD	EN_L3_5_IT_1	OSBPL5	0.00	0.03	0.10	0.919	0.97
CERAD	EN_L3_5_IT_2	OSBPL5	-0.02	0.02	-0.78	0.436	0.684
CERAD	EN_L3_5_IT_3	OSBPL5	0.03	0.02	1.22	0.224	0.441
CERAD	EN_L5_6_NP	OSBPL5	-0.05	0.04	-1.31	0.189	0.653
CERAD	EN_L5_ET	OSBPL5	0.16	0.34	0.47	0.637	0.999
CERAD	EN_L6B	OSBPL5	0.01	0.04	0.24	0.811	0.937
CERAD	EN_L6_CT	OSBPL5	0.00	0.04	0.04	0.965	0.988
CERAD	EN_L6_IT_1	OSBPL5	-0.06	0.04	-1.48	0.139	0.48
CERAD	EN_L6_IT_2	OSBPL5	-0.09	0.05	-1.61	0.106	0.468
CERAD	Endo	OSBPL5	0.15	0.13	1.13	0.257	0.651
CERAD	IN_ADARB2	OSBPL5	0.01	0.03	0.25	0.8	0.935
CERAD	IN_LAMP5_LHX6	OSBPL5	-0.00	0.04	-0.03	0.975	0.994
CERAD	IN_LAMP5_RELN	OSBPL5	-0.00	0.03	-0.09	0.931	0.983
CERAD	IN_PVALB	OSBPL5	-0.03	0.02	-1.08	0.281	0.684
CERAD	IN_PVALB_CHC	OSBPL5	0.02	0.05	0.39	0.699	0.913
CERAD	IN_SST	OSBPL5	-0.02	0.03	-0.70	0.484	0.799
CERAD	IN_VIP	OSBPL5	0.00	0.02	0.05	0.961	0.983
CERAD	Micro	OSBPL5	-0.14	0.05	-2.54	0.0111	0.0796
CERAD	OPC	OSBPL5	0.03	0.03	1.16	0.246	0.617
CERAD	Oligo	OSBPL5	-0.05	0.02	-2.33	0.0199	0.0859
CERAD	PC	OSBPL5	0.01	0.06	0.21	0.835	0.971
CERAD	VLMC	OSBPL5	-0.02	0.06	-0.37	0.71	0.923
CERAD	Astro	OSBPL6	-0.13	0.03	-4.51	6.44e-06	0.000214
CERAD	EN_L2_3_IT	OSBPL6	-0.03	0.02	-2.12	0.034	0.146
CERAD	EN_L3_5_IT_1	OSBPL6	0.01	0.02	0.43	0.665	0.857
CERAD	EN_L3_5_IT_2	OSBPL6	-0.05	0.02	-3.19	0.00144	0.0197
CERAD	EN_L3_5_IT_3	OSBPL6	-0.00	0.01	-0.13	0.895	0.952
CERAD	EN_L5_6_NP	OSBPL6	-0.01	0.03	-0.54	0.589	0.896
CERAD	EN_L5_ET	OSBPL6	-0.10	0.16	-0.62	0.535	0.999
CERAD	EN_L6B	OSBPL6	-0.07	0.02	-2.85	0.00441	0.077
CERAD	EN_L6_CT	OSBPL6	-0.04	0.02	-1.93	0.0531	0.256
CERAD	EN_L6_IT_1	OSBPL6	-0.05	0.02	-2.15	0.0318	0.241
CERAD	EN_L6_IT_2	OSBPL6	-0.01	0.03	-0.26	0.796	0.941
CERAD	IN_ADARB2	OSBPL6	-0.02	0.02	-0.96	0.337	0.676
CERAD	IN_LAMP5_LHX6	OSBPL6	-0.02	0.02	-1.06	0.29	0.664
CERAD	IN_LAMP5_RELN	OSBPL6	-0.01	0.02	-0.63	0.526	0.836
CERAD	IN_PVALB	OSBPL6	-0.05	0.01	-3.53	0.000413	0.0268
CERAD	IN_PVALB_CHC	OSBPL6	-0.14	0.02	-6.29	3.26e-10	3.85e-07
CERAD	IN_SST	OSBPL6	-0.03	0.02	-1.87	0.062	0.37
CERAD	IN_VIP	OSBPL6	-0.01	0.01	-0.86	0.389	0.629
CERAD	Micro	OSBPL6	-0.20	0.04	-5.28	1.33e-07	1.16e-05
CERAD	OPC	OSBPL6	0.02	0.02	0.88	0.378	0.718
CERAD	Oligo	OSBPL6	0.01	0.04	0.18	0.854	0.924
CERAD	PC	OSBPL6	-0.25	0.17	-1.45	0.146	0.741
CERAD	Astro	OSBPL7	0.09	0.03	2.96	0.00308	0.0209
CERAD	EN_L2_3_IT	OSBPL7	-0.01	0.03	-0.33	0.739	0.868
CERAD	EN_L3_5_IT_1	OSBPL7	-0.05	0.05	-0.88	0.378	0.664
CERAD	EN_L3_5_IT_2	OSBPL7	-0.04	0.03	-1.22	0.224	0.481
CERAD	EN_L3_5_IT_3	OSBPL7	-0.02	0.04	-0.69	0.492	0.701
CERAD	EN_L5_6_NP	OSBPL7	-0.03	0.14	-0.23	0.819	0.963
CERAD	EN_L6_CT	OSBPL7	0.07	0.06	1.22	0.222	0.552
CERAD	EN_L6_IT_1	OSBPL7	-0.02	0.05	-0.34	0.733	0.912
CERAD	IN_PVALB	OSBPL7	0.04	0.04	0.94	0.349	0.731
CERAD	IN_SST	OSBPL7	0.03	0.05	0.66	0.511	0.811
CERAD	IN_VIP	OSBPL7	0.01	0.04	0.29	0.771	0.888
CERAD	Micro	OSBPL7	-0.04	0.05	-0.93	0.351	0.639
CERAD	OPC	OSBPL7	-0.00	0.04	-0.12	0.906	0.97
CERAD	Oligo	OSBPL7	0.06	0.02	2.48	0.0132	0.066
CERAD	Adaptive	OSBPL8	0.09	0.08	1.08	0.279	0.827
CERAD	Astro	OSBPL8	0.02	0.02	1.26	0.206	0.388
CERAD	EN_L2_3_IT	OSBPL8	0.01	0.02	0.60	0.55	0.75
CERAD	EN_L3_5_IT_1	OSBPL8	-0.02	0.02	-0.85	0.393	0.678
CERAD	EN_L3_5_IT_2	OSBPL8	-0.05	0.02	-2.70	0.007	0.0566
CERAD	EN_L3_5_IT_3	OSBPL8	-0.07	0.04	-1.63	0.103	0.276
CERAD	EN_L5_6_NP	OSBPL8	0.01	0.02	0.29	0.772	0.95
CERAD	EN_L5_ET	OSBPL8	-0.04	0.16	-0.23	0.82	0.999
CERAD	EN_L6B	OSBPL8	0.01	0.02	0.23	0.818	0.94
CERAD	EN_L6_CT	OSBPL8	-0.00	0.02	-0.20	0.845	0.944
CERAD	EN_L6_IT_1	OSBPL8	0.01	0.02	0.31	0.758	0.924
CERAD	EN_L6_IT_2	OSBPL8	0.08	0.03	2.66	0.00777	0.157
CERAD	Endo	OSBPL8	-0.03	0.05	-0.61	0.54	0.834
CERAD	IN_ADARB2	OSBPL8	0.05	0.02	2.00	0.045	0.29
CERAD	IN_LAMP5_LHX6	OSBPL8	0.02	0.02	0.99	0.324	0.688
CERAD	IN_LAMP5_RELN	OSBPL8	0.05	0.02	2.75	0.00592	0.133
CERAD	IN_PVALB	OSBPL8	-0.01	0.01	-0.41	0.678	0.904
CERAD	IN_PVALB_CHC	OSBPL8	0.08	0.02	3.37	0.00074	0.0267
CERAD	IN_SST	OSBPL8	0.02	0.02	1.27	0.204	0.595
CERAD	IN_VIP	OSBPL8	0.08	0.02	4.35	1.34e-05	0.000968
CERAD	Micro	OSBPL8	0.10	0.02	4.75	2.01e-06	0.000107
CERAD	OPC	OSBPL8	-0.00	0.02	-0.27	0.788	0.928
CERAD	Oligo	OSBPL8	0.03	0.02	2.07	0.0383	0.133
CERAD	PC	OSBPL8	-0.01	0.04	-0.20	0.844	0.973
CERAD	PVM	OSBPL8	0.04	0.06	0.64	0.523	0.951
CERAD	SMC	OSBPL8	0.06	0.11	0.56	0.577	0.979
CERAD	VLMC	OSBPL8	-0.01	0.04	-0.31	0.76	0.937
CERAD	Adaptive	OSBPL9	-0.01	0.11	-0.10	0.922	0.987
CERAD	Astro	OSBPL9	0.01	0.02	0.68	0.499	0.681
CERAD	EN_L2_3_IT	OSBPL9	0.01	0.01	0.41	0.679	0.834
CERAD	EN_L3_5_IT_1	OSBPL9	0.04	0.02	2.06	0.0393	0.204
CERAD	EN_L3_5_IT_2	OSBPL9	0.03	0.02	1.74	0.0823	0.273
CERAD	EN_L3_5_IT_3	OSBPL9	0.04	0.01	3.08	0.0021	0.0198
CERAD	EN_L5_6_NP	OSBPL9	-0.00	0.02	-0.08	0.936	0.99
CERAD	EN_L5_ET	OSBPL9	-0.20	0.18	-1.08	0.282	0.999
CERAD	EN_L6B	OSBPL9	-0.01	0.02	-0.33	0.741	0.909
CERAD	EN_L6_CT	OSBPL9	-0.00	0.02	-0.23	0.817	0.933
CERAD	EN_L6_IT_1	OSBPL9	0.04	0.02	2.05	0.0407	0.275
CERAD	EN_L6_IT_2	OSBPL9	0.05	0.03	1.68	0.093	0.447
CERAD	Endo	OSBPL9	-0.10	0.05	-2.10	0.0356	0.291
CERAD	IN_ADARB2	OSBPL9	0.01	0.02	0.58	0.565	0.829
CERAD	IN_LAMP5_LHX6	OSBPL9	0.04	0.02	1.64	0.102	0.432
CERAD	IN_LAMP5_RELN	OSBPL9	0.02	0.02	1.05	0.294	0.69
CERAD	IN_PVALB	OSBPL9	-0.00	0.01	-0.18	0.857	0.964
CERAD	IN_PVALB_CHC	OSBPL9	-0.02	0.02	-0.70	0.487	0.821
CERAD	IN_SST	OSBPL9	0.04	0.02	2.60	0.00924	0.16
CERAD	IN_VIP	OSBPL9	0.03	0.01	1.88	0.06	0.219
CERAD	Micro	OSBPL9	0.02	0.02	0.78	0.436	0.709
CERAD	OPC	OSBPL9	0.00	0.02	0.09	0.932	0.979
CERAD	Oligo	OSBPL9	-0.01	0.02	-0.85	0.393	0.602
CERAD	PC	OSBPL9	-0.08	0.04	-1.82	0.0689	0.636
CERAD	PVM	OSBPL9	0.02	0.06	0.31	0.757	0.981
CERAD	SMC	OSBPL9	-0.05	0.09	-0.55	0.581	0.979
CERAD	VLMC	OSBPL9	0.05	0.05	0.97	0.334	0.723
CERAD	EN_L2_3_IT	OSCAR	0.11	0.04	2.43	0.0151	0.0881
CERAD	EN_L3_5_IT_2	OSCAR	0.54	0.18	2.98	0.0029	0.0312
CERAD	EN_L3_5_IT_3	OSCAR	0.04	0.05	0.87	0.382	0.606
CERAD	EN_L6B	OSCAR	0.77	0.17	4.51	6.39e-06	0.00108
CERAD	EN_L6_CT	OSCAR	0.07	0.06	1.00	0.317	0.645
CERAD	EN_L6_IT_1	OSCAR	0.22	0.06	3.53	0.000409	0.0188
CERAD	IN_SST	OSCAR	-0.15	0.06	-2.41	0.0157	0.201
CERAD	IN_VIP	OSCAR	-0.21	0.06	-3.63	0.000284	0.00801
CERAD	Micro	OSCAR	-0.01	0.05	-0.19	0.848	0.945
CERAD	Oligo	OSCAR	0.05	0.07	0.68	0.499	0.689
CERAD	Astro	OSCP1	-0.01	0.03	-0.46	0.642	0.787
CERAD	EN_L2_3_IT	OSCP1	0.01	0.02	0.29	0.769	0.884
CERAD	EN_L3_5_IT_1	OSCP1	0.02	0.04	0.67	0.505	0.759
CERAD	EN_L3_5_IT_2	OSCP1	0.02	0.03	0.63	0.526	0.748
CERAD	EN_L3_5_IT_3	OSCP1	0.06	0.03	2.00	0.046	0.163
CERAD	EN_L5_6_NP	OSCP1	0.01	0.05	0.27	0.788	0.955
CERAD	EN_L6B	OSCP1	-0.04	0.05	-0.81	0.42	0.745
CERAD	EN_L6_CT	OSCP1	-0.02	0.04	-0.57	0.568	0.823
CERAD	EN_L6_IT_1	OSCP1	-0.05	0.04	-1.44	0.151	0.498
CERAD	EN_L6_IT_2	OSCP1	0.02	0.05	0.39	0.697	0.909
CERAD	IN_ADARB2	OSCP1	-0.07	0.05	-1.40	0.16	0.499
CERAD	IN_LAMP5_LHX6	OSCP1	-0.07	0.05	-1.35	0.177	0.542
CERAD	IN_LAMP5_RELN	OSCP1	0.01	0.05	0.20	0.843	0.954
CERAD	IN_PVALB	OSCP1	0.02	0.03	0.70	0.482	0.818
CERAD	IN_PVALB_CHC	OSCP1	-0.11	0.14	-0.83	0.404	0.773
CERAD	IN_SST	OSCP1	0.04	0.04	0.90	0.367	0.729
CERAD	IN_VIP	OSCP1	0.04	0.03	1.32	0.187	0.421
CERAD	Micro	OSCP1	-0.01	0.06	-0.14	0.891	0.961
CERAD	OPC	OSCP1	0.01	0.05	0.23	0.817	0.939
CERAD	Oligo	OSCP1	-0.05	0.03	-1.53	0.126	0.296
CERAD	Astro	OSER1	0.05	0.03	1.77	0.0765	0.201
CERAD	EN_L2_3_IT	OSER1	0.01	0.02	0.60	0.546	0.746
CERAD	EN_L3_5_IT_1	OSER1	-0.01	0.04	-0.13	0.898	0.962
CERAD	EN_L3_5_IT_2	OSER1	-0.02	0.03	-0.62	0.538	0.756
CERAD	EN_L3_5_IT_3	OSER1	-0.03	0.03	-1.07	0.285	0.513
CERAD	EN_L5_6_NP	OSER1	0.05	0.13	0.39	0.696	0.932
CERAD	EN_L6B	OSER1	-0.01	0.05	-0.26	0.796	0.932
CERAD	EN_L6_CT	OSER1	0.06	0.05	1.21	0.227	0.556
CERAD	EN_L6_IT_1	OSER1	0.03	0.04	0.72	0.472	0.787
CERAD	EN_L6_IT_2	OSER1	0.01	0.06	0.11	0.913	0.975
CERAD	IN_ADARB2	OSER1	0.01	0.05	0.29	0.772	0.924
CERAD	IN_LAMP5_LHX6	OSER1	-0.05	0.07	-0.68	0.498	0.803
CERAD	IN_LAMP5_RELN	OSER1	-0.02	0.05	-0.28	0.779	0.935
CERAD	IN_PVALB	OSER1	-0.00	0.03	-0.03	0.974	0.994
CERAD	IN_SST	OSER1	-0.01	0.04	-0.25	0.801	0.932
CERAD	IN_VIP	OSER1	0.02	0.03	0.65	0.519	0.731
CERAD	Micro	OSER1	-0.06	0.04	-1.41	0.159	0.42
CERAD	OPC	OSER1	0.01	0.04	0.36	0.719	0.901
CERAD	Oligo	OSER1	0.01	0.02	0.49	0.621	0.78
CERAD	Astro	OSGEP	-0.10	0.03	-3.45	0.000562	0.00607
CERAD	EN_L2_3_IT	OSGEP	-0.12	0.03	-4.55	5.39e-06	0.000427
CERAD	EN_L3_5_IT_1	OSGEP	-0.11	0.03	-3.22	0.00129	0.0278
CERAD	EN_L3_5_IT_2	OSGEP	-0.09	0.03	-3.03	0.00246	0.0279
CERAD	EN_L3_5_IT_3	OSGEP	-0.13	0.03	-4.00	6.34e-05	0.00146
CERAD	EN_L5_6_NP	OSGEP	-0.16	0.04	-3.65	0.000266	0.0512
CERAD	EN_L5_ET	OSGEP	-0.39	0.33	-1.17	0.243	0.999
CERAD	EN_L6B	OSGEP	-0.10	0.05	-2.21	0.0274	0.21
CERAD	EN_L6_CT	OSGEP	-0.13	0.04	-3.21	0.00134	0.0263
CERAD	EN_L6_IT_1	OSGEP	-0.10	0.04	-2.47	0.0134	0.155
CERAD	EN_L6_IT_2	OSGEP	-0.11	0.05	-2.40	0.0163	0.216
CERAD	IN_ADARB2	OSGEP	-0.07	0.04	-1.79	0.0731	0.358
CERAD	IN_LAMP5_LHX6	OSGEP	-0.08	0.04	-1.86	0.0632	0.351
CERAD	IN_LAMP5_RELN	OSGEP	-0.13	0.04	-3.52	0.000427	0.0273
CERAD	IN_PVALB	OSGEP	-0.07	0.03	-2.67	0.0075	0.135
CERAD	IN_PVALB_CHC	OSGEP	-0.06	0.05	-1.14	0.254	0.669
CERAD	IN_SST	OSGEP	-0.09	0.03	-2.65	0.00809	0.148
CERAD	IN_VIP	OSGEP	-0.07	0.03	-2.59	0.00972	0.0725
CERAD	Micro	OSGEP	-0.10	0.04	-2.52	0.0118	0.0823
CERAD	OPC	OSGEP	-0.09	0.03	-2.99	0.00275	0.0946
CERAD	Oligo	OSGEP	-0.08	0.02	-3.02	0.00253	0.0216
CERAD	Astro	OSGEPL1	-0.08	0.04	-2.15	0.0318	0.11
CERAD	EN_L2_3_IT	OSGEPL1	-0.01	0.03	-0.21	0.835	0.921
CERAD	EN_L3_5_IT_1	OSGEPL1	0.01	0.04	0.27	0.79	0.917
CERAD	EN_L3_5_IT_2	OSGEPL1	-0.01	0.03	-0.32	0.75	0.882
CERAD	EN_L3_5_IT_3	OSGEPL1	0.04	0.03	1.43	0.152	0.349
CERAD	EN_L5_6_NP	OSGEPL1	0.03	0.06	0.53	0.597	0.899
CERAD	EN_L6B	OSGEPL1	-0.01	0.05	-0.26	0.792	0.929
CERAD	EN_L6_CT	OSGEPL1	-0.01	0.05	-0.15	0.881	0.956
CERAD	EN_L6_IT_1	OSGEPL1	0.05	0.05	0.97	0.334	0.689
CERAD	EN_L6_IT_2	OSGEPL1	-0.06	0.06	-1.00	0.32	0.719
CERAD	IN_ADARB2	OSGEPL1	0.02	0.04	0.42	0.678	0.884
CERAD	IN_LAMP5_LHX6	OSGEPL1	0.01	0.05	0.12	0.907	0.976
CERAD	IN_LAMP5_RELN	OSGEPL1	-0.07	0.04	-1.51	0.13	0.517
CERAD	IN_PVALB	OSGEPL1	-0.01	0.03	-0.18	0.859	0.966
CERAD	IN_PVALB_CHC	OSGEPL1	0.03	0.06	0.56	0.578	0.86
CERAD	IN_SST	OSGEPL1	-0.04	0.04	-1.15	0.25	0.641
CERAD	IN_VIP	OSGEPL1	-0.03	0.03	-0.83	0.405	0.643
CERAD	Micro	OSGEPL1	-0.02	0.05	-0.36	0.721	0.887
CERAD	OPC	OSGEPL1	-0.03	0.04	-0.77	0.442	0.757
CERAD	Oligo	OSGEPL1	-0.02	0.02	-0.88	0.381	0.591
CERAD	Astro	OSGIN1	0.06	0.06	0.89	0.372	0.568
CERAD	Oligo	OSGIN1	0.05	0.06	0.88	0.378	0.588
CERAD	Astro	OSGIN2	0.01	0.04	0.19	0.848	0.92
CERAD	EN_L2_3_IT	OSGIN2	0.01	0.02	0.57	0.568	0.761
CERAD	EN_L3_5_IT_1	OSGIN2	0.03	0.04	0.77	0.441	0.715
CERAD	EN_L3_5_IT_2	OSGIN2	-0.04	0.03	-1.36	0.174	0.416
CERAD	EN_L3_5_IT_3	OSGIN2	0.05	0.03	1.82	0.0681	0.212
CERAD	EN_L5_6_NP	OSGIN2	0.06	0.05	1.19	0.236	0.693
CERAD	EN_L6B	OSGIN2	-0.01	0.05	-0.27	0.787	0.927
CERAD	EN_L6_CT	OSGIN2	0.03	0.04	0.65	0.517	0.792
CERAD	EN_L6_IT_1	OSGIN2	0.06	0.04	1.57	0.116	0.449
CERAD	EN_L6_IT_2	OSGIN2	0.50	0.19	2.66	0.00787	0.157
CERAD	IN_ADARB2	OSGIN2	-0.04	0.06	-0.66	0.508	0.795
CERAD	IN_LAMP5_LHX6	OSGIN2	-0.08	0.05	-1.57	0.117	0.459
CERAD	IN_LAMP5_RELN	OSGIN2	-0.06	0.05	-1.15	0.251	0.653
CERAD	IN_PVALB	OSGIN2	0.02	0.03	0.70	0.482	0.818
CERAD	IN_PVALB_CHC	OSGIN2	0.02	0.07	0.35	0.728	0.923
CERAD	IN_SST	OSGIN2	0.08	0.04	1.87	0.0619	0.37
CERAD	IN_VIP	OSGIN2	-0.05	0.04	-1.28	0.199	0.436
CERAD	Micro	OSGIN2	0.09	0.05	1.96	0.0502	0.212
CERAD	OPC	OSGIN2	-0.01	0.04	-0.26	0.795	0.93
CERAD	Oligo	OSGIN2	0.03	0.02	1.26	0.208	0.405
CERAD	Astro	OSMR	0.07	0.07	0.95	0.34	0.536
CERAD	EN_L2_3_IT	OSMR	-0.03	0.05	-0.62	0.533	0.736
CERAD	EN_L3_5_IT_1	OSMR	0.02	0.06	0.35	0.726	0.888
CERAD	EN_L3_5_IT_2	OSMR	-0.03	0.05	-0.57	0.568	0.776
CERAD	EN_L3_5_IT_3	OSMR	-0.04	0.05	-0.68	0.496	0.705
CERAD	EN_L5_6_NP	OSMR	0.05	0.18	0.26	0.798	0.958
CERAD	EN_L6B	OSMR	-0.01	0.07	-0.14	0.889	0.963
CERAD	EN_L6_CT	OSMR	0.08	0.08	1.11	0.266	0.597
CERAD	EN_L6_IT_1	OSMR	-0.05	0.07	-0.75	0.455	0.778
CERAD	EN_L6_IT_2	OSMR	0.02	0.09	0.23	0.818	0.947
CERAD	Endo	OSMR	0.14	0.05	2.88	0.00395	0.1
CERAD	IN_ADARB2	OSMR	0.05	0.07	0.71	0.476	0.775
CERAD	IN_LAMP5_RELN	OSMR	-0.09	0.07	-1.45	0.148	0.541
CERAD	IN_PVALB	OSMR	-0.06	0.05	-1.10	0.273	0.677
CERAD	IN_SST	OSMR	-0.06	0.06	-0.92	0.357	0.722
CERAD	IN_VIP	OSMR	-0.05	0.05	-0.94	0.346	0.591
CERAD	Micro	OSMR	-0.14	0.07	-2.14	0.032	0.16
CERAD	OPC	OSMR	-0.00	0.06	-0.01	0.993	0.998
CERAD	Oligo	OSMR	-0.05	0.05	-1.00	0.319	0.532
CERAD	PC	OSMR	-0.03	0.09	-0.37	0.713	0.959
CERAD	SMC	OSMR	0.11	0.17	0.65	0.514	0.979
CERAD	VLMC	OSMR	0.11	0.09	1.13	0.257	0.651
CERAD	Astro	OST4	0.08	0.04	1.94	0.052	0.154
CERAD	EN_L2_3_IT	OST4	0.04	0.04	1.22	0.221	0.454
CERAD	EN_L3_5_IT_1	OST4	0.07	0.06	1.22	0.221	0.51
CERAD	EN_L3_5_IT_2	OST4	0.06	0.05	1.20	0.23	0.488
CERAD	EN_L3_5_IT_3	OST4	-0.05	0.04	-1.10	0.272	0.497
CERAD	EN_L6_IT_1	OST4	-0.12	0.15	-0.80	0.422	0.758
CERAD	IN_PVALB	OST4	0.03	0.05	0.63	0.528	0.841
CERAD	IN_SST	OST4	-0.04	0.06	-0.66	0.506	0.81
CERAD	IN_VIP	OST4	-0.00	0.04	-0.11	0.913	0.962
CERAD	Micro	OST4	-0.03	0.06	-0.54	0.587	0.813
CERAD	OPC	OST4	-0.00	0.05	-0.09	0.931	0.978
CERAD	Oligo	OST4	-0.02	0.03	-0.85	0.394	0.603
CERAD	Astro	OSTC	-0.01	0.03	-0.28	0.78	0.879
CERAD	EN_L2_3_IT	OSTC	0.01	0.03	0.52	0.602	0.783
CERAD	EN_L3_5_IT_1	OSTC	0.00	0.05	0.09	0.927	0.973
CERAD	EN_L3_5_IT_2	OSTC	0.01	0.04	0.30	0.761	0.888
CERAD	EN_L3_5_IT_3	OSTC	0.05	0.04	1.29	0.197	0.409
CERAD	EN_L5_6_NP	OSTC	-0.02	0.16	-0.11	0.914	0.985
CERAD	EN_L6B	OSTC	0.15	0.14	1.07	0.286	0.639
CERAD	EN_L6_CT	OSTC	0.01	0.06	0.22	0.823	0.936
CERAD	EN_L6_IT_1	OSTC	0.01	0.05	0.17	0.864	0.964
CERAD	EN_L6_IT_2	OSTC	0.31	0.17	1.84	0.0654	0.388
CERAD	IN_ADARB2	OSTC	0.07	0.05	1.32	0.188	0.534
CERAD	IN_LAMP5_LHX6	OSTC	-0.01	0.06	-0.24	0.813	0.943
CERAD	IN_LAMP5_RELN	OSTC	-0.01	0.05	-0.23	0.815	0.946
CERAD	IN_PVALB	OSTC	0.03	0.04	0.75	0.452	0.799
CERAD	IN_SST	OSTC	0.06	0.04	1.27	0.203	0.594
CERAD	IN_VIP	OSTC	0.04	0.04	0.99	0.321	0.568
CERAD	Micro	OSTC	0.00	0.04	0.09	0.927	0.973
CERAD	OPC	OSTC	0.03	0.03	1.12	0.264	0.633
CERAD	Oligo	OSTC	0.04	0.02	1.71	0.087	0.23
CERAD	Adaptive	OSTF1	-0.02	0.11	-0.20	0.839	0.981
CERAD	Astro	OSTF1	0.02	0.04	0.46	0.646	0.79
CERAD	EN_L2_3_IT	OSTF1	-0.01	0.02	-0.36	0.717	0.855
CERAD	EN_L3_5_IT_1	OSTF1	0.02	0.03	0.72	0.471	0.735
CERAD	EN_L3_5_IT_2	OSTF1	0.02	0.02	0.88	0.38	0.641
CERAD	EN_L3_5_IT_3	OSTF1	0.02	0.02	0.88	0.378	0.602
CERAD	EN_L5_6_NP	OSTF1	-0.08	0.06	-1.28	0.199	0.666
CERAD	EN_L6B	OSTF1	-0.08	0.05	-1.52	0.127	0.447
CERAD	EN_L6_CT	OSTF1	-0.10	0.04	-2.18	0.0294	0.181
CERAD	EN_L6_IT_1	OSTF1	-0.01	0.03	-0.17	0.863	0.964
CERAD	EN_L6_IT_2	OSTF1	0.10	0.05	1.84	0.0664	0.391
CERAD	Endo	OSTF1	0.08	0.06	1.40	0.161	0.55
CERAD	IN_ADARB2	OSTF1	0.17	0.17	0.99	0.322	0.663
CERAD	IN_LAMP5_LHX6	OSTF1	-0.01	0.06	-0.11	0.913	0.977
CERAD	IN_LAMP5_RELN	OSTF1	-0.08	0.06	-1.43	0.151	0.547
CERAD	IN_PVALB	OSTF1	0.09	0.04	2.58	0.00977	0.155
CERAD	IN_SST	OSTF1	0.06	0.04	1.56	0.119	0.483
CERAD	IN_VIP	OSTF1	0.01	0.04	0.39	0.697	0.844
CERAD	Micro	OSTF1	-0.03	0.02	-1.45	0.147	0.402
CERAD	OPC	OSTF1	-0.05	0.03	-1.62	0.104	0.445
CERAD	Oligo	OSTF1	-0.10	0.03	-3.90	9.81e-05	0.00234
CERAD	PC	OSTF1	0.14	0.13	1.07	0.285	0.833
CERAD	PVM	OSTF1	-0.05	0.07	-0.72	0.47	0.932
CERAD	Astro	OSTM1	-0.04	0.02	-1.97	0.0489	0.148
CERAD	EN_L2_3_IT	OSTM1	-0.02	0.02	-1.01	0.311	0.548
CERAD	EN_L3_5_IT_1	OSTM1	-0.05	0.03	-1.78	0.0747	0.288
CERAD	EN_L3_5_IT_2	OSTM1	-0.07	0.02	-2.96	0.00309	0.0327
CERAD	EN_L3_5_IT_3	OSTM1	-0.03	0.02	-1.57	0.115	0.296
CERAD	EN_L5_6_NP	OSTM1	-0.04	0.04	-0.90	0.369	0.792
CERAD	EN_L5_ET	OSTM1	-0.31	0.30	-1.04	0.298	0.999
CERAD	EN_L6B	OSTM1	-0.03	0.04	-0.71	0.478	0.786
CERAD	EN_L6_CT	OSTM1	-0.08	0.04	-2.28	0.0224	0.154
CERAD	EN_L6_IT_1	OSTM1	-0.05	0.03	-1.59	0.113	0.443
CERAD	EN_L6_IT_2	OSTM1	-0.03	0.04	-0.82	0.41	0.78
CERAD	Endo	OSTM1	-0.15	0.13	-1.09	0.276	0.67
CERAD	IN_ADARB2	OSTM1	0.01	0.03	0.34	0.737	0.91
CERAD	IN_LAMP5_LHX6	OSTM1	-0.04	0.04	-1.18	0.236	0.609
CERAD	IN_LAMP5_RELN	OSTM1	-0.03	0.03	-0.84	0.4	0.759
CERAD	IN_PVALB	OSTM1	-0.07	0.02	-2.98	0.00293	0.0807
CERAD	IN_PVALB_CHC	OSTM1	-0.08	0.05	-1.73	0.0829	0.429
CERAD	IN_SST	OSTM1	-0.05	0.03	-1.55	0.121	0.485
CERAD	IN_VIP	OSTM1	-0.05	0.02	-3.12	0.00183	0.0254
CERAD	Micro	OSTM1	0.04	0.03	1.57	0.117	0.353
CERAD	OPC	OSTM1	0.01	0.02	0.24	0.808	0.935
CERAD	Oligo	OSTM1	0.03	0.02	2.00	0.046	0.15
CERAD	PC	OSTM1	0.11	0.14	0.76	0.45	0.884
CERAD	Astro	OSTN	0.01	0.07	0.16	0.874	0.934
CERAD	EN_L2_3_IT	OSTN	-0.13	0.06	-2.23	0.0255	0.123
CERAD	EN_L3_5_IT_1	OSTN	-0.18	0.08	-2.26	0.024	0.156
CERAD	EN_L3_5_IT_2	OSTN	-0.12	0.08	-1.59	0.111	0.323
CERAD	EN_L3_5_IT_3	OSTN	-0.04	0.07	-0.50	0.616	0.786
CERAD	EN_L6B	OSTN	-0.07	0.10	-0.79	0.432	0.755
CERAD	IN_PVALB	OSTN	-0.26	0.08	-3.37	0.00076	0.0385
CERAD	IN_PVALB_CHC	OSTN	-0.19	0.09	-2.09	0.0364	0.282
CERAD	IN_VIP	OSTN	-0.18	0.06	-2.86	0.0042	0.0426
CERAD	Oligo	OSTN	-0.07	0.06	-1.17	0.241	0.446
CERAD	Astro	OTOA	0.04	0.05	0.70	0.486	0.67
CERAD	EN_L2_3_IT	OTOA	0.02	0.04	0.59	0.554	0.752
CERAD	EN_L3_5_IT_1	OTOA	0.08	0.06	1.39	0.163	0.437
CERAD	EN_L3_5_IT_2	OTOA	0.06	0.04	1.41	0.16	0.396
CERAD	EN_L3_5_IT_3	OTOA	0.10	0.04	2.72	0.00646	0.0431
CERAD	EN_L5_6_NP	OTOA	0.25	0.16	1.61	0.107	0.544
CERAD	EN_L6B	OTOA	0.03	0.17	0.17	0.868	0.958
CERAD	EN_L6_CT	OTOA	0.16	0.06	2.83	0.0047	0.0584
CERAD	EN_L6_IT_1	OTOA	0.09	0.05	1.75	0.0798	0.379
CERAD	EN_L6_IT_2	OTOA	-0.00	0.07	-0.02	0.983	0.995
CERAD	IN_PVALB	OTOA	-0.00	0.04	-0.11	0.909	0.979
CERAD	IN_SST	OTOA	-0.05	0.06	-0.85	0.397	0.75
CERAD	IN_VIP	OTOA	-0.04	0.05	-0.72	0.469	0.694
CERAD	Micro	OTOA	0.07	0.07	1.00	0.319	0.609
CERAD	OPC	OTOA	0.02	0.06	0.36	0.718	0.9
CERAD	Oligo	OTOA	-0.08	0.05	-1.64	0.1	0.253
CERAD	EN_L2_3_IT	OTOF	0.05	0.05	1.09	0.275	0.512
CERAD	EN_L3_5_IT_2	OTOF	0.32	0.07	4.54	5.69e-06	0.000322
CERAD	IN_PVALB	OTOF	0.29	0.08	3.71	0.000203	0.0172
CERAD	IN_SST	OTOF	0.04	0.05	0.93	0.35	0.717
CERAD	Astro	OTOG	0.44	0.28	1.54	0.123	0.275
CERAD	Astro	OTOGL	0.06	0.04	1.40	0.162	0.33
CERAD	EN_L2_3_IT	OTOGL	-0.21	0.05	-4.20	2.67e-05	0.00137
CERAD	EN_L3_5_IT_1	OTOGL	-0.09	0.04	-2.65	0.00802	0.0847
CERAD	EN_L3_5_IT_2	OTOGL	-0.21	0.06	-3.83	0.00013	0.00337
CERAD	EN_L3_5_IT_3	OTOGL	-0.35	0.05	-7.08	1.41e-12	1.34e-09
CERAD	EN_L5_ET	OTOGL	-0.26	0.34	-0.77	0.443	0.999
CERAD	EN_L6B	OTOGL	-0.13	0.07	-1.78	0.0752	0.347
CERAD	EN_L6_CT	OTOGL	-0.13	0.07	-1.80	0.0716	0.301
CERAD	EN_L6_IT_1	OTOGL	-0.06	0.05	-1.15	0.251	0.614
CERAD	EN_L6_IT_2	OTOGL	0.02	0.07	0.34	0.733	0.924
CERAD	IN_PVALB	OTOGL	-0.06	0.06	-0.91	0.361	0.741
CERAD	IN_SST	OTOGL	0.05	0.06	0.79	0.427	0.767
CERAD	IN_VIP	OTOGL	-0.03	0.05	-0.60	0.549	0.753
CERAD	OPC	OTOGL	0.07	0.03	2.31	0.0207	0.24
CERAD	Oligo	OTOGL	-0.08	0.05	-1.71	0.0877	0.231
CERAD	Astro	OTUB1	0.03	0.03	1.01	0.313	0.51
CERAD	EN_L2_3_IT	OTUB1	-0.01	0.02	-0.30	0.765	0.882
CERAD	EN_L3_5_IT_1	OTUB1	0.01	0.04	0.29	0.772	0.909
CERAD	EN_L3_5_IT_2	OTUB1	0.03	0.03	1.02	0.306	0.572
CERAD	EN_L3_5_IT_3	OTUB1	-0.01	0.03	-0.38	0.703	0.842
CERAD	EN_L5_6_NP	OTUB1	-0.02	0.05	-0.33	0.741	0.944
CERAD	EN_L6B	OTUB1	0.00	0.05	0.07	0.941	0.981
CERAD	EN_L6_CT	OTUB1	0.06	0.04	1.33	0.183	0.499
CERAD	EN_L6_IT_1	OTUB1	0.04	0.04	1.01	0.313	0.673
CERAD	EN_L6_IT_2	OTUB1	-0.03	0.06	-0.44	0.662	0.896
CERAD	IN_ADARB2	OTUB1	0.01	0.05	0.13	0.894	0.969
CERAD	IN_LAMP5_LHX6	OTUB1	-0.05	0.05	-1.09	0.274	0.644
CERAD	IN_LAMP5_RELN	OTUB1	-0.03	0.04	-0.68	0.496	0.817
CERAD	IN_PVALB	OTUB1	-0.03	0.03	-0.94	0.346	0.73
CERAD	IN_PVALB_CHC	OTUB1	-0.07	0.05	-1.24	0.216	0.633
CERAD	IN_SST	OTUB1	-0.04	0.03	-1.04	0.296	0.677
CERAD	IN_VIP	OTUB1	-0.02	0.03	-0.93	0.353	0.597
CERAD	Micro	OTUB1	-0.08	0.04	-2.04	0.0409	0.186
CERAD	OPC	OTUB1	-0.00	0.03	-0.06	0.954	0.985
CERAD	Oligo	OTUB1	-0.03	0.02	-1.83	0.0679	0.195
CERAD	Astro	OTUB2	0.11	0.07	1.54	0.123	0.275
CERAD	EN_L2_3_IT	OTUB2	-0.03	0.04	-0.70	0.485	0.701
CERAD	EN_L3_5_IT_2	OTUB2	0.19	0.17	1.13	0.259	0.522
CERAD	EN_L3_5_IT_3	OTUB2	0.14	0.16	0.90	0.368	0.593
CERAD	EN_L6_IT_1	OTUB2	0.04	0.23	0.16	0.874	0.966
CERAD	Astro	OTUD1	0.08	0.05	1.70	0.0896	0.224
CERAD	EN_L2_3_IT	OTUD1	0.11	0.03	3.20	0.00137	0.0187
CERAD	EN_L3_5_IT_1	OTUD1	0.08	0.06	1.29	0.197	0.481
CERAD	EN_L3_5_IT_2	OTUD1	0.03	0.05	0.63	0.531	0.752
CERAD	EN_L3_5_IT_3	OTUD1	0.07	0.04	1.61	0.107	0.282
CERAD	EN_L6B	OTUD1	0.02	0.15	0.12	0.902	0.968
CERAD	EN_L6_IT_1	OTUD1	0.24	0.17	1.44	0.15	0.497
CERAD	IN_PVALB	OTUD1	0.05	0.05	1.07	0.287	0.688
CERAD	IN_SST	OTUD1	-0.01	0.06	-0.19	0.851	0.951
CERAD	IN_VIP	OTUD1	-0.04	0.04	-0.90	0.368	0.611
CERAD	Micro	OTUD1	-0.18	0.07	-2.45	0.0143	0.0943
CERAD	OPC	OTUD1	-0.05	0.06	-0.97	0.333	0.687
CERAD	Oligo	OTUD1	0.07	0.03	2.40	0.0162	0.0754
CERAD	Astro	OTUD3	-0.09	0.03	-3.18	0.00147	0.012
CERAD	EN_L2_3_IT	OTUD3	-0.03	0.03	-1.04	0.299	0.538
CERAD	EN_L3_5_IT_1	OTUD3	-0.01	0.03	-0.32	0.752	0.9
CERAD	EN_L3_5_IT_2	OTUD3	-0.04	0.03	-1.38	0.169	0.409
CERAD	EN_L3_5_IT_3	OTUD3	-0.05	0.03	-1.98	0.0473	0.166
CERAD	EN_L5_6_NP	OTUD3	-0.03	0.04	-0.60	0.548	0.882
CERAD	EN_L5_ET	OTUD3	-0.09	0.31	-0.30	0.764	0.999
CERAD	EN_L6B	OTUD3	-0.01	0.04	-0.20	0.841	0.949
CERAD	EN_L6_CT	OTUD3	-0.04	0.04	-1.02	0.306	0.635
CERAD	EN_L6_IT_1	OTUD3	-0.01	0.04	-0.30	0.763	0.925
CERAD	EN_L6_IT_2	OTUD3	-0.01	0.04	-0.21	0.833	0.952
CERAD	IN_ADARB2	OTUD3	-0.05	0.04	-1.41	0.158	0.497
CERAD	IN_LAMP5_LHX6	OTUD3	-0.04	0.04	-1.03	0.302	0.674
CERAD	IN_LAMP5_RELN	OTUD3	-0.04	0.03	-1.11	0.266	0.666
CERAD	IN_PVALB	OTUD3	-0.07	0.03	-2.81	0.00499	0.107
CERAD	IN_PVALB_CHC	OTUD3	-0.06	0.04	-1.45	0.148	0.551
CERAD	IN_SST	OTUD3	-0.03	0.03	-0.93	0.353	0.719
CERAD	IN_VIP	OTUD3	-0.01	0.02	-0.45	0.656	0.821
CERAD	Micro	OTUD3	-0.03	0.04	-0.70	0.486	0.746
CERAD	OPC	OTUD3	-0.01	0.03	-0.48	0.63	0.866
CERAD	Oligo	OTUD3	-0.01	0.02	-0.50	0.615	0.776
CERAD	Astro	OTUD4	0.04	0.02	1.64	0.102	0.243
CERAD	EN_L2_3_IT	OTUD4	0.05	0.02	2.80	0.00518	0.0438
CERAD	EN_L3_5_IT_1	OTUD4	0.06	0.02	2.88	0.00396	0.0561
CERAD	EN_L3_5_IT_2	OTUD4	0.11	0.02	4.80	1.57e-06	0.000114
CERAD	EN_L3_5_IT_3	OTUD4	0.10	0.02	4.67	2.98e-06	0.000132
CERAD	EN_L5_6_NP	OTUD4	0.08	0.03	2.27	0.0233	0.321
CERAD	EN_L5_ET	OTUD4	0.10	0.29	0.33	0.741	0.999
CERAD	EN_L6B	OTUD4	0.04	0.03	1.21	0.226	0.583
CERAD	EN_L6_CT	OTUD4	0.04	0.03	1.32	0.186	0.505
CERAD	EN_L6_IT_1	OTUD4	0.07	0.03	2.57	0.0101	0.134
CERAD	EN_L6_IT_2	OTUD4	0.05	0.03	1.57	0.117	0.487
CERAD	Endo	OTUD4	0.02	0.05	0.40	0.691	0.901
CERAD	IN_ADARB2	OTUD4	0.04	0.03	1.38	0.167	0.508
CERAD	IN_LAMP5_LHX6	OTUD4	-0.01	0.03	-0.47	0.642	0.88
CERAD	IN_LAMP5_RELN	OTUD4	0.04	0.03	1.28	0.2	0.609
CERAD	IN_PVALB	OTUD4	0.04	0.02	1.78	0.075	0.413
CERAD	IN_PVALB_CHC	OTUD4	0.03	0.03	0.76	0.45	0.803
CERAD	IN_SST	OTUD4	0.08	0.02	3.41	0.000651	0.0397
CERAD	IN_VIP	OTUD4	0.01	0.02	0.42	0.678	0.833
CERAD	Micro	OTUD4	0.04	0.02	1.69	0.0903	0.302
CERAD	OPC	OTUD4	0.04	0.02	1.91	0.0561	0.35
CERAD	Oligo	OTUD4	0.03	0.01	2.42	0.0155	0.0732
CERAD	PC	OTUD4	-0.02	0.06	-0.30	0.762	0.966
CERAD	PVM	OTUD4	0.11	0.08	1.34	0.181	0.777
CERAD	VLMC	OTUD4	-0.04	0.06	-0.67	0.5	0.832
CERAD	Astro	OTUD5	-0.04	0.02	-1.93	0.0541	0.159
CERAD	EN_L2_3_IT	OTUD5	0.03	0.01	2.05	0.0401	0.16
CERAD	EN_L3_5_IT_1	OTUD5	0.03	0.03	1.25	0.21	0.498
CERAD	EN_L3_5_IT_2	OTUD5	-0.01	0.02	-0.52	0.606	0.8
CERAD	EN_L3_5_IT_3	OTUD5	0.03	0.02	1.51	0.131	0.319
CERAD	EN_L5_6_NP	OTUD5	-0.01	0.04	-0.22	0.824	0.964
CERAD	EN_L6B	OTUD5	0.02	0.04	0.43	0.67	0.882
CERAD	EN_L6_CT	OTUD5	-0.01	0.04	-0.16	0.872	0.954
CERAD	EN_L6_IT_1	OTUD5	-0.01	0.03	-0.36	0.721	0.908
CERAD	EN_L6_IT_2	OTUD5	-0.01	0.04	-0.24	0.811	0.946
CERAD	Endo	OTUD5	0.11	0.14	0.79	0.431	0.777
CERAD	IN_ADARB2	OTUD5	0.02	0.03	0.78	0.436	0.749
CERAD	IN_LAMP5_LHX6	OTUD5	0.03	0.04	0.71	0.48	0.792
CERAD	IN_LAMP5_RELN	OTUD5	0.05	0.03	1.70	0.089	0.449
CERAD	IN_PVALB	OTUD5	0.01	0.02	0.59	0.552	0.852
CERAD	IN_PVALB_CHC	OTUD5	-0.03	0.05	-0.73	0.466	0.81
CERAD	IN_SST	OTUD5	-0.00	0.03	-0.15	0.879	0.962
CERAD	IN_VIP	OTUD5	0.01	0.02	0.73	0.464	0.69
CERAD	Micro	OTUD5	0.04	0.03	1.30	0.192	0.467
CERAD	OPC	OTUD5	-0.03	0.02	-1.07	0.284	0.649
CERAD	Oligo	OTUD5	0.00	0.01	0.30	0.766	0.873
CERAD	PC	OTUD5	-0.14	0.14	-0.96	0.335	0.848
CERAD	Astro	OTUD6B	0.02	0.02	0.86	0.388	0.584
CERAD	EN_L2_3_IT	OTUD6B	0.03	0.02	1.64	0.102	0.286
CERAD	EN_L3_5_IT_1	OTUD6B	0.05	0.03	1.67	0.0941	0.328
CERAD	EN_L3_5_IT_2	OTUD6B	0.00	0.02	0.05	0.963	0.986
CERAD	EN_L3_5_IT_3	OTUD6B	0.05	0.02	2.05	0.0408	0.15
CERAD	EN_L5_6_NP	OTUD6B	0.02	0.05	0.41	0.683	0.93
CERAD	EN_L6B	OTUD6B	0.03	0.04	0.70	0.485	0.789
CERAD	EN_L6_CT	OTUD6B	-0.01	0.04	-0.37	0.713	0.892
CERAD	EN_L6_IT_1	OTUD6B	0.02	0.03	0.64	0.525	0.815
CERAD	EN_L6_IT_2	OTUD6B	0.04	0.05	0.86	0.388	0.765
CERAD	Endo	OTUD6B	0.01	0.13	0.04	0.966	0.991
CERAD	IN_ADARB2	OTUD6B	-0.05	0.04	-1.25	0.211	0.557
CERAD	IN_LAMP5_LHX6	OTUD6B	-0.06	0.05	-1.21	0.227	0.6
CERAD	IN_LAMP5_RELN	OTUD6B	0.01	0.04	0.30	0.765	0.931
CERAD	IN_PVALB	OTUD6B	0.04	0.03	1.37	0.171	0.571
CERAD	IN_PVALB_CHC	OTUD6B	0.02	0.05	0.44	0.658	0.898
CERAD	IN_SST	OTUD6B	0.02	0.03	0.50	0.618	0.865
CERAD	IN_VIP	OTUD6B	-0.02	0.02	-0.76	0.45	0.681
CERAD	Micro	OTUD6B	0.01	0.03	0.29	0.774	0.91
CERAD	OPC	OTUD6B	0.01	0.02	0.36	0.716	0.899
CERAD	Oligo	OTUD6B	-0.00	0.01	-0.31	0.757	0.868
CERAD	PC	OTUD6B	0.02	0.14	0.11	0.914	0.986
CERAD	Astro	OTUD7A	-0.10	0.03	-3.41	0.00066	0.00675
CERAD	EN_L2_3_IT	OTUD7A	-0.02	0.01	-1.11	0.269	0.505
CERAD	EN_L3_5_IT_1	OTUD7A	-0.02	0.02	-1.29	0.197	0.481
CERAD	EN_L3_5_IT_2	OTUD7A	-0.03	0.02	-2.05	0.0404	0.176
CERAD	EN_L3_5_IT_3	OTUD7A	-0.02	0.01	-1.43	0.154	0.352
CERAD	EN_L5_6_NP	OTUD7A	-0.03	0.02	-1.36	0.173	0.635
CERAD	EN_L5_ET	OTUD7A	0.04	0.15	0.24	0.81	0.999
CERAD	EN_L6B	OTUD7A	-0.03	0.02	-1.53	0.125	0.444
CERAD	EN_L6_CT	OTUD7A	-0.06	0.02	-3.08	0.0021	0.035
CERAD	EN_L6_IT_1	OTUD7A	-0.02	0.02	-0.81	0.419	0.756
CERAD	EN_L6_IT_2	OTUD7A	-0.01	0.02	-0.59	0.558	0.854
CERAD	Endo	OTUD7A	-0.38	0.14	-2.72	0.0065	0.132
CERAD	IN_ADARB2	OTUD7A	-0.02	0.02	-1.28	0.201	0.545
CERAD	IN_LAMP5_LHX6	OTUD7A	0.06	0.02	2.89	0.00381	0.0906
CERAD	IN_LAMP5_RELN	OTUD7A	0.03	0.02	1.31	0.189	0.595
CERAD	IN_PVALB	OTUD7A	0.01	0.02	0.85	0.394	0.764
CERAD	IN_PVALB_CHC	OTUD7A	-0.02	0.02	-1.18	0.238	0.654
CERAD	IN_SST	OTUD7A	-0.01	0.02	-0.53	0.593	0.853
CERAD	IN_VIP	OTUD7A	-0.02	0.01	-1.41	0.16	0.385
CERAD	Micro	OTUD7A	-0.07	0.03	-2.00	0.0452	0.197
CERAD	OPC	OTUD7A	0.01	0.02	0.84	0.399	0.731
CERAD	Oligo	OTUD7A	0.03	0.04	0.76	0.445	0.647
CERAD	PC	OTUD7A	-0.05	0.06	-0.72	0.47	0.89
CERAD	SMC	OTUD7A	-0.26	0.22	-1.19	0.233	0.932
CERAD	VLMC	OTUD7A	-0.08	0.06	-1.21	0.225	0.626
CERAD	Astro	OTUD7B	-0.01	0.03	-0.15	0.881	0.938
CERAD	EN_L2_3_IT	OTUD7B	0.01	0.01	0.35	0.726	0.861
CERAD	EN_L3_5_IT_1	OTUD7B	-0.01	0.03	-0.35	0.725	0.888
CERAD	EN_L3_5_IT_2	OTUD7B	0.02	0.02	1.06	0.291	0.557
CERAD	EN_L3_5_IT_3	OTUD7B	-0.01	0.02	-0.55	0.584	0.767
CERAD	EN_L5_6_NP	OTUD7B	-0.02	0.04	-0.40	0.688	0.931
CERAD	EN_L5_ET	OTUD7B	-0.42	0.34	-1.24	0.214	0.999
CERAD	EN_L6B	OTUD7B	0.02	0.04	0.61	0.539	0.82
CERAD	EN_L6_CT	OTUD7B	0.00	0.03	0.15	0.88	0.956
CERAD	EN_L6_IT_1	OTUD7B	0.02	0.03	0.60	0.551	0.827
CERAD	EN_L6_IT_2	OTUD7B	0.07	0.04	1.54	0.123	0.499
CERAD	Endo	OTUD7B	-0.09	0.06	-1.32	0.186	0.578
CERAD	IN_ADARB2	OTUD7B	-0.02	0.03	-0.51	0.613	0.859
CERAD	IN_LAMP5_LHX6	OTUD7B	0.02	0.03	0.60	0.546	0.831
CERAD	IN_LAMP5_RELN	OTUD7B	0.01	0.03	0.23	0.816	0.946
CERAD	IN_PVALB	OTUD7B	0.01	0.02	0.63	0.529	0.842
CERAD	IN_PVALB_CHC	OTUD7B	-0.00	0.04	-0.11	0.909	0.979
CERAD	IN_SST	OTUD7B	-0.01	0.03	-0.56	0.578	0.844
CERAD	IN_VIP	OTUD7B	-0.00	0.02	-0.11	0.912	0.961
CERAD	Micro	OTUD7B	0.00	0.06	0.03	0.977	0.991
CERAD	OPC	OTUD7B	0.02	0.02	0.93	0.353	0.7
CERAD	Oligo	OTUD7B	0.00	0.01	0.18	0.857	0.925
CERAD	PC	OTUD7B	-0.03	0.06	-0.52	0.601	0.933
CERAD	VLMC	OTUD7B	0.10	0.05	1.97	0.0486	0.338
CERAD	Astro	OTULIN	-0.01	0.02	-0.34	0.736	0.849
CERAD	EN_L2_3_IT	OTULIN	-0.01	0.02	-0.37	0.711	0.852
CERAD	EN_L3_5_IT_1	OTULIN	-0.07	0.04	-1.90	0.0581	0.253
CERAD	EN_L3_5_IT_2	OTULIN	-0.00	0.03	-0.11	0.911	0.965
CERAD	EN_L3_5_IT_3	OTULIN	-0.04	0.03	-1.32	0.186	0.393
CERAD	EN_L5_6_NP	OTULIN	0.01	0.06	0.13	0.895	0.982
CERAD	EN_L6B	OTULIN	0.01	0.05	0.17	0.864	0.957
CERAD	EN_L6_CT	OTULIN	-0.03	0.04	-0.68	0.499	0.782
CERAD	EN_L6_IT_1	OTULIN	0.02	0.03	0.65	0.516	0.811
CERAD	EN_L6_IT_2	OTULIN	0.09	0.05	1.69	0.0902	0.443
CERAD	Endo	OTULIN	-0.15	0.13	-1.18	0.238	0.632
CERAD	IN_ADARB2	OTULIN	-0.05	0.04	-1.36	0.175	0.518
CERAD	IN_LAMP5_LHX6	OTULIN	0.00	0.05	0.05	0.963	0.99
CERAD	IN_LAMP5_RELN	OTULIN	-0.01	0.04	-0.35	0.724	0.919
CERAD	IN_PVALB	OTULIN	-0.03	0.03	-0.93	0.354	0.736
CERAD	IN_PVALB_CHC	OTULIN	-0.06	0.06	-1.06	0.291	0.701
CERAD	IN_SST	OTULIN	-0.01	0.03	-0.22	0.826	0.942
CERAD	IN_VIP	OTULIN	-0.01	0.03	-0.37	0.709	0.852
CERAD	Micro	OTULIN	-0.02	0.03	-0.97	0.332	0.623
CERAD	OPC	OTULIN	-0.06	0.02	-2.46	0.014	0.199
CERAD	Oligo	OTULIN	0.02	0.02	1.17	0.241	0.446
CERAD	PC	OTULIN	0.03	0.11	0.32	0.753	0.964
CERAD	PVM	OTULIN	-0.09	0.19	-0.50	0.618	0.966
CERAD	VLMC	OTULIN	-0.06	0.06	-0.99	0.321	0.709
CERAD	EN_L2_3_IT	OTULINL	0.04	0.03	1.56	0.118	0.314
CERAD	EN_L3_5_IT_1	OTULINL	0.04	0.05	0.75	0.455	0.725
CERAD	EN_L3_5_IT_2	OTULINL	0.10	0.04	2.31	0.0208	0.113
CERAD	EN_L3_5_IT_3	OTULINL	0.01	0.04	0.21	0.836	0.92
CERAD	EN_L6B	OTULINL	-0.07	0.06	-1.28	0.201	0.549
CERAD	EN_L6_CT	OTULINL	0.06	0.06	0.94	0.346	0.67
CERAD	EN_L6_IT_1	OTULINL	0.13	0.04	2.92	0.00348	0.0714
CERAD	EN_L6_IT_2	OTULINL	0.33	0.07	4.40	1.06e-05	0.00493
CERAD	IN_ADARB2	OTULINL	0.02	0.05	0.35	0.727	0.906
CERAD	IN_LAMP5_RELN	OTULINL	0.06	0.07	0.78	0.433	0.78
CERAD	IN_PVALB	OTULINL	0.03	0.05	0.63	0.527	0.841
CERAD	IN_SST	OTULINL	0.02	0.05	0.43	0.664	0.884
CERAD	IN_VIP	OTULINL	0.00	0.03	0.02	0.986	0.994
CERAD	Micro	OTULINL	-0.09	0.04	-2.25	0.0244	0.133
CERAD	OPC	OTULINL	-0.10	0.07	-1.51	0.132	0.489
CERAD	Oligo	OTULINL	0.03	0.05	0.58	0.561	0.736
CERAD	PVM	OTULINL	0.07	0.08	0.83	0.409	0.896
CERAD	Astro	OTX1	-0.06	0.04	-1.47	0.142	0.304
CERAD	Astro	OVCH1	0.31	0.06	5.37	8e-08	6.93e-06
CERAD	EN_L2_3_IT	OVCH1	0.12	0.05	2.45	0.0141	0.0841
CERAD	EN_L3_5_IT_2	OVCH1	0.20	0.07	2.84	0.00451	0.0425
CERAD	EN_L3_5_IT_3	OVCH1	0.21	0.06	3.47	0.000514	0.00699
CERAD	EN_L5_6_NP	OVCH1	0.10	0.06	1.55	0.122	0.562
CERAD	EN_L5_ET	OVCH1	0.06	0.24	0.25	0.805	0.999
CERAD	EN_L6B	OVCH1	0.19	0.09	2.14	0.0321	0.228
CERAD	EN_L6_CT	OVCH1	0.10	0.25	0.41	0.682	0.88
CERAD	EN_L6_IT_1	OVCH1	0.07	0.07	1.03	0.303	0.663
CERAD	EN_L6_IT_2	OVCH1	0.41	0.11	3.81	0.000137	0.021
CERAD	IN_LAMP5_LHX6	OVCH1	0.14	0.07	1.91	0.0562	0.334
CERAD	IN_LAMP5_RELN	OVCH1	0.04	0.07	0.62	0.533	0.839
CERAD	IN_PVALB	OVCH1	0.03	0.04	0.60	0.548	0.851
CERAD	IN_PVALB_CHC	OVCH1	-0.08	0.05	-1.63	0.104	0.473
CERAD	IN_SST	OVCH1	-0.00	0.05	-0.03	0.973	0.992
CERAD	IN_VIP	OVCH1	0.08	0.05	1.63	0.103	0.299
CERAD	Oligo	OVCH1	0.11	0.05	2.24	0.0253	0.101
CERAD	EN_L3_5_IT_3	OVCH2	-0.08	0.20	-0.40	0.691	0.834
CERAD	Oligo	OVCH2	-0.05	0.07	-0.77	0.444	0.646
CERAD	Astro	OVGP1	-0.02	0.06	-0.35	0.726	0.843
CERAD	EN_L2_3_IT	OVGP1	-0.03	0.03	-0.96	0.337	0.574
CERAD	EN_L3_5_IT_1	OVGP1	-0.00	0.06	-0.09	0.928	0.973
CERAD	EN_L3_5_IT_2	OVGP1	-0.08	0.04	-2.43	0.0153	0.0937
CERAD	EN_L3_5_IT_3	OVGP1	-0.06	0.04	-1.53	0.125	0.312
CERAD	EN_L5_6_NP	OVGP1	-0.10	0.06	-1.68	0.0927	0.524
CERAD	EN_L6B	OVGP1	0.07	0.06	1.09	0.274	0.629
CERAD	EN_L6_CT	OVGP1	-0.00	0.06	-0.00	1	1
CERAD	EN_L6_IT_1	OVGP1	-0.06	0.05	-1.35	0.177	0.534
CERAD	EN_L6_IT_2	OVGP1	0.11	0.16	0.68	0.494	0.83
CERAD	IN_ADARB2	OVGP1	-0.04	0.07	-0.65	0.514	0.799
CERAD	IN_LAMP5_LHX6	OVGP1	-0.17	0.06	-2.68	0.00726	0.125
CERAD	IN_LAMP5_RELN	OVGP1	-0.04	0.06	-0.63	0.531	0.838
CERAD	IN_PVALB	OVGP1	0.00	0.04	0.10	0.924	0.982
CERAD	IN_SST	OVGP1	0.06	0.06	1.01	0.313	0.689
CERAD	IN_VIP	OVGP1	-0.05	0.04	-1.21	0.225	0.467
CERAD	Oligo	OVGP1	-0.05	0.05	-1.01	0.312	0.523
CERAD	Astro	OVOL2	-0.26	0.05	-5.04	4.66e-07	2.73e-05
CERAD	EN_L2_3_IT	OVOL2	-0.09	0.03	-2.90	0.00377	0.0357
CERAD	EN_L3_5_IT_1	OVOL2	-0.11	0.03	-3.83	0.000126	0.00588
CERAD	EN_L3_5_IT_2	OVOL2	-0.19	0.04	-5.26	1.43e-07	1.65e-05
CERAD	EN_L3_5_IT_3	OVOL2	-0.27	0.04	-7.47	8.03e-14	1.03e-10
CERAD	EN_L5_6_NP	OVOL2	-0.04	0.05	-0.76	0.448	0.84
CERAD	EN_L6B	OVOL2	-0.05	0.13	-0.41	0.68	0.886
CERAD	EN_L6_CT	OVOL2	-0.05	0.17	-0.29	0.775	0.916
CERAD	EN_L6_IT_1	OVOL2	-0.20	0.05	-4.23	2.29e-05	0.00306
CERAD	EN_L6_IT_2	OVOL2	-0.09	0.05	-1.58	0.115	0.484
CERAD	IN_PVALB	OVOL2	-0.04	0.05	-0.95	0.341	0.727
CERAD	IN_SST	OVOL2	-0.06	0.06	-1.02	0.308	0.685
CERAD	IN_VIP	OVOL2	-0.02	0.03	-0.51	0.61	0.793
CERAD	Micro	OVOL2	-0.05	0.06	-0.89	0.373	0.66
CERAD	OPC	OVOL2	-0.08	0.05	-1.72	0.0856	0.417
CERAD	Oligo	OVOL2	-0.16	0.04	-3.65	0.000267	0.00464
CERAD	EN_L2_3_IT	OVOL3	0.02	0.07	0.24	0.807	0.905
CERAD	Oligo	OVOL3	-0.12	0.05	-2.42	0.0154	0.0729
CERAD	Astro	OXA1L	-0.05	0.04	-1.37	0.172	0.344
CERAD	EN_L2_3_IT	OXA1L	-0.06	0.03	-2.42	0.0157	0.0898
CERAD	EN_L3_5_IT_1	OXA1L	-0.04	0.05	-0.84	0.404	0.686
CERAD	EN_L3_5_IT_2	OXA1L	-0.03	0.03	-0.89	0.371	0.633
CERAD	EN_L3_5_IT_3	OXA1L	-0.03	0.04	-0.99	0.322	0.551
CERAD	EN_L5_6_NP	OXA1L	-0.37	0.16	-2.35	0.0189	0.298
CERAD	EN_L6B	OXA1L	-0.03	0.06	-0.55	0.583	0.841
CERAD	EN_L6_CT	OXA1L	-0.08	0.05	-1.39	0.165	0.476
CERAD	EN_L6_IT_1	OXA1L	-0.06	0.05	-1.41	0.16	0.511
CERAD	EN_L6_IT_2	OXA1L	-0.07	0.16	-0.44	0.657	0.895
CERAD	IN_ADARB2	OXA1L	0.00	0.05	0.02	0.987	0.997
CERAD	IN_LAMP5_RELN	OXA1L	-0.06	0.05	-1.22	0.222	0.628
CERAD	IN_PVALB	OXA1L	-0.02	0.04	-0.46	0.646	0.893
CERAD	IN_SST	OXA1L	-0.04	0.05	-0.90	0.368	0.729
CERAD	IN_VIP	OXA1L	-0.07	0.04	-2.04	0.0416	0.177
CERAD	Micro	OXA1L	-0.06	0.04	-1.66	0.0971	0.315
CERAD	OPC	OXA1L	-0.06	0.04	-1.68	0.0921	0.427
CERAD	Oligo	OXA1L	-0.02	0.02	-0.87	0.386	0.596
CERAD	Adaptive	OXCT1	0.23	0.12	1.99	0.0469	0.535
CERAD	Astro	OXCT1	0.12	0.02	5.35	8.88e-08	7.43e-06
CERAD	EN_L2_3_IT	OXCT1	0.04	0.02	2.66	0.00777	0.0572
CERAD	EN_L3_5_IT_1	OXCT1	0.00	0.02	0.12	0.907	0.965
CERAD	EN_L3_5_IT_2	OXCT1	0.02	0.02	1.21	0.227	0.485
CERAD	EN_L3_5_IT_3	OXCT1	0.01	0.02	0.53	0.595	0.773
CERAD	EN_L5_6_NP	OXCT1	-0.04	0.03	-1.59	0.111	0.55
CERAD	EN_L5_ET	OXCT1	0.10	0.19	0.51	0.607	0.999
CERAD	EN_L6B	OXCT1	-0.01	0.02	-0.60	0.55	0.826
CERAD	EN_L6_CT	OXCT1	0.03	0.02	1.13	0.258	0.588
CERAD	EN_L6_IT_1	OXCT1	0.06	0.03	2.15	0.0312	0.239
CERAD	EN_L6_IT_2	OXCT1	0.01	0.04	0.23	0.821	0.948
CERAD	Endo	OXCT1	-0.04	0.15	-0.29	0.77	0.927
CERAD	IN_ADARB2	OXCT1	-0.02	0.02	-0.98	0.327	0.667
CERAD	IN_LAMP5_LHX6	OXCT1	0.02	0.03	0.59	0.554	0.835
CERAD	IN_LAMP5_RELN	OXCT1	0.03	0.02	1.50	0.135	0.523
CERAD	IN_PVALB	OXCT1	-0.01	0.02	-0.78	0.433	0.787
CERAD	IN_PVALB_CHC	OXCT1	0.02	0.03	0.97	0.332	0.73
CERAD	IN_SST	OXCT1	-0.02	0.02	-0.98	0.329	0.701
CERAD	IN_VIP	OXCT1	-0.01	0.01	-0.50	0.619	0.799
CERAD	Micro	OXCT1	-0.08	0.03	-2.43	0.0153	0.0985
CERAD	OPC	OXCT1	0.00	0.02	0.08	0.938	0.98
CERAD	Oligo	OXCT1	-0.02	0.02	-0.93	0.351	0.563
CERAD	PC	OXCT1	0.09	0.06	1.39	0.164	0.753
CERAD	VLMC	OXCT1	0.08	0.07	1.19	0.234	0.635
CERAD	EN_L2_3_IT	OXGR1	-0.02	0.06	-0.28	0.782	0.89
CERAD	Astro	OXLD1	-0.05	0.04	-1.45	0.147	0.31
CERAD	EN_L2_3_IT	OXLD1	-0.06	0.03	-1.85	0.0641	0.216
CERAD	EN_L3_5_IT_2	OXLD1	-0.04	0.05	-0.94	0.349	0.614
CERAD	EN_L3_5_IT_3	OXLD1	-0.03	0.05	-0.75	0.451	0.666
CERAD	EN_L6_IT_1	OXLD1	0.05	0.14	0.34	0.737	0.914
CERAD	IN_PVALB	OXLD1	-0.08	0.05	-1.58	0.114	0.486
CERAD	IN_VIP	OXLD1	-0.07	0.05	-1.29	0.196	0.431
CERAD	Micro	OXLD1	-0.08	0.06	-1.43	0.153	0.411
CERAD	OPC	OXLD1	-0.03	0.05	-0.70	0.487	0.785
CERAD	Oligo	OXLD1	0.01	0.03	0.48	0.634	0.789
CERAD	Adaptive	OXNAD1	0.23	0.10	2.20	0.0275	0.464
CERAD	Astro	OXNAD1	0.05	0.02	2.44	0.0145	0.0637
CERAD	EN_L2_3_IT	OXNAD1	-0.03	0.02	-1.54	0.125	0.324
CERAD	EN_L3_5_IT_1	OXNAD1	0.02	0.02	0.89	0.375	0.662
CERAD	EN_L3_5_IT_2	OXNAD1	0.04	0.02	2.20	0.0276	0.136
CERAD	EN_L3_5_IT_3	OXNAD1	0.06	0.02	3.13	0.00177	0.0175
CERAD	EN_L5_6_NP	OXNAD1	-0.01	0.03	-0.39	0.694	0.932
CERAD	EN_L5_ET	OXNAD1	-0.03	0.21	-0.15	0.88	0.999
CERAD	EN_L6B	OXNAD1	-0.03	0.03	-0.99	0.32	0.672
CERAD	EN_L6_CT	OXNAD1	0.00	0.03	0.14	0.889	0.959
CERAD	EN_L6_IT_1	OXNAD1	0.02	0.02	0.81	0.417	0.755
CERAD	EN_L6_IT_2	OXNAD1	0.02	0.03	0.48	0.629	0.883
CERAD	Endo	OXNAD1	0.14	0.14	0.97	0.334	0.712
CERAD	IN_ADARB2	OXNAD1	-0.03	0.03	-0.86	0.39	0.715
CERAD	IN_LAMP5_LHX6	OXNAD1	0.02	0.03	0.60	0.552	0.834
CERAD	IN_LAMP5_RELN	OXNAD1	-0.00	0.03	-0.10	0.918	0.979
CERAD	IN_PVALB	OXNAD1	0.02	0.02	0.90	0.369	0.747
CERAD	IN_PVALB_CHC	OXNAD1	0.04	0.03	1.35	0.176	0.585
CERAD	IN_SST	OXNAD1	0.04	0.02	1.83	0.0677	0.385
CERAD	IN_VIP	OXNAD1	-0.01	0.02	-0.60	0.545	0.75
CERAD	Micro	OXNAD1	0.04	0.02	1.54	0.122	0.364
CERAD	OPC	OXNAD1	-0.01	0.02	-0.35	0.729	0.906
CERAD	Oligo	OXNAD1	0.04	0.02	2.58	0.0099	0.0546
CERAD	PC	OXNAD1	-0.14	0.07	-1.96	0.0499	0.582
CERAD	Adaptive	OXR1	-0.03	0.10	-0.28	0.779	0.973
CERAD	Astro	OXR1	0.16	0.03	5.49	3.96e-08	3.99e-06
CERAD	EN_L2_3_IT	OXR1	0.00	0.02	0.19	0.851	0.929
CERAD	EN_L3_5_IT_1	OXR1	-0.01	0.02	-0.30	0.762	0.905
CERAD	EN_L3_5_IT_2	OXR1	0.02	0.02	0.97	0.33	0.596
CERAD	EN_L3_5_IT_3	OXR1	0.02	0.01	1.18	0.238	0.458
CERAD	EN_L5_6_NP	OXR1	0.02	0.02	0.91	0.364	0.789
CERAD	EN_L5_ET	OXR1	0.03	0.13	0.26	0.795	0.999
CERAD	EN_L6B	OXR1	-0.02	0.02	-1.02	0.309	0.663
CERAD	EN_L6_CT	OXR1	-0.03	0.02	-1.58	0.113	0.385
CERAD	EN_L6_IT_1	OXR1	-0.02	0.02	-0.68	0.494	0.799
CERAD	EN_L6_IT_2	OXR1	-0.03	0.04	-0.88	0.381	0.761
CERAD	Endo	OXR1	-0.10	0.04	-2.36	0.0181	0.218
CERAD	IN_ADARB2	OXR1	0.00	0.03	0.04	0.971	0.993
CERAD	IN_LAMP5_LHX6	OXR1	0.04	0.03	1.48	0.138	0.489
CERAD	IN_LAMP5_RELN	OXR1	-0.00	0.02	-0.04	0.967	0.993
CERAD	IN_PVALB	OXR1	0.03	0.02	2.03	0.0425	0.322
CERAD	IN_PVALB_CHC	OXR1	0.02	0.02	0.96	0.339	0.732
CERAD	IN_SST	OXR1	0.01	0.02	0.98	0.327	0.7
CERAD	IN_VIP	OXR1	0.02	0.02	1.36	0.174	0.403
CERAD	Micro	OXR1	0.07	0.04	1.80	0.0722	0.265
CERAD	OPC	OXR1	0.01	0.02	0.31	0.758	0.919
CERAD	Oligo	OXR1	0.04	0.04	0.96	0.336	0.549
CERAD	PC	OXR1	-0.01	0.05	-0.25	0.806	0.97
CERAD	PVM	OXR1	0.11	0.06	1.83	0.0671	0.639
CERAD	SMC	OXR1	-0.07	0.11	-0.67	0.503	0.979
CERAD	VLMC	OXR1	-0.00	0.05	-0.03	0.973	0.993
CERAD	Astro	OXSM	-0.09	0.05	-1.71	0.0868	0.219
CERAD	EN_L2_3_IT	OXSM	0.02	0.04	0.48	0.632	0.803
CERAD	EN_L3_5_IT_1	OXSM	0.01	0.05	0.17	0.869	0.953
CERAD	EN_L3_5_IT_2	OXSM	0.02	0.04	0.54	0.586	0.787
CERAD	EN_L3_5_IT_3	OXSM	0.04	0.05	0.87	0.386	0.609
CERAD	EN_L5_6_NP	OXSM	0.07	0.15	0.48	0.629	0.909
CERAD	EN_L6_CT	OXSM	-0.04	0.14	-0.26	0.792	0.923
CERAD	EN_L6_IT_1	OXSM	0.04	0.06	0.75	0.451	0.776
CERAD	IN_ADARB2	OXSM	-0.03	0.07	-0.46	0.646	0.87
CERAD	IN_LAMP5_RELN	OXSM	-0.08	0.06	-1.30	0.194	0.601
CERAD	IN_PVALB	OXSM	-0.01	0.04	-0.21	0.83	0.955
CERAD	IN_SST	OXSM	0.03	0.06	0.48	0.63	0.868
CERAD	IN_VIP	OXSM	0.01	0.04	0.28	0.776	0.89
CERAD	Micro	OXSM	0.09	0.07	1.21	0.227	0.51
CERAD	OPC	OXSM	-0.07	0.05	-1.31	0.19	0.561
CERAD	Oligo	OXSM	-0.04	0.07	-0.63	0.526	0.71
CERAD	Astro	OXSR1	0.06	0.02	2.56	0.0105	0.0502
CERAD	EN_L2_3_IT	OXSR1	0.01	0.01	0.91	0.365	0.602
CERAD	EN_L3_5_IT_1	OXSR1	0.00	0.02	0.17	0.866	0.951
CERAD	EN_L3_5_IT_2	OXSR1	0.02	0.02	1.57	0.116	0.331
CERAD	EN_L3_5_IT_3	OXSR1	-0.00	0.02	-0.14	0.891	0.95
CERAD	EN_L5_6_NP	OXSR1	-0.00	0.03	-0.09	0.928	0.989
CERAD	EN_L5_ET	OXSR1	-0.15	0.18	-0.80	0.423	0.999
CERAD	EN_L6B	OXSR1	-0.01	0.03	-0.28	0.782	0.926
CERAD	EN_L6_CT	OXSR1	-0.00	0.02	-0.18	0.86	0.95
CERAD	EN_L6_IT_1	OXSR1	0.02	0.02	0.95	0.342	0.695
CERAD	EN_L6_IT_2	OXSR1	0.01	0.03	0.24	0.814	0.947
CERAD	Endo	OXSR1	0.01	0.06	0.22	0.826	0.951
CERAD	IN_ADARB2	OXSR1	-0.01	0.03	-0.38	0.707	0.896
CERAD	IN_LAMP5_LHX6	OXSR1	0.02	0.03	0.66	0.507	0.809
CERAD	IN_LAMP5_RELN	OXSR1	0.01	0.02	0.62	0.535	0.84
CERAD	IN_PVALB	OXSR1	0.00	0.02	0.00	1	1
CERAD	IN_PVALB_CHC	OXSR1	-0.01	0.03	-0.25	0.804	0.948
CERAD	IN_SST	OXSR1	-0.02	0.02	-0.76	0.446	0.778
CERAD	IN_VIP	OXSR1	0.01	0.02	0.70	0.487	0.708
CERAD	Micro	OXSR1	0.01	0.03	0.21	0.833	0.938
CERAD	OPC	OXSR1	0.01	0.02	0.38	0.706	0.896
CERAD	Oligo	OXSR1	0.02	0.02	0.93	0.352	0.563
CERAD	PC	OXSR1	-0.01	0.06	-0.17	0.864	0.978
CERAD	PVM	OXSR1	0.05	0.08	0.55	0.581	0.962
CERAD	SMC	OXSR1	-0.34	0.27	-1.26	0.207	0.932
CERAD	VLMC	OXSR1	0.06	0.07	0.84	0.403	0.768
CERAD	Astro	OXTR	-0.04	0.10	-0.43	0.667	0.804
CERAD	EN_L2_3_IT	OXTR	0.07	0.04	1.75	0.0794	0.244
CERAD	EN_L3_5_IT_2	OXTR	0.02	0.06	0.32	0.749	0.881
CERAD	EN_L3_5_IT_3	OXTR	-0.00	0.06	-0.07	0.946	0.976
CERAD	EN_L6_IT_1	OXTR	-0.04	0.17	-0.21	0.835	0.952
CERAD	OPC	OXTR	0.31	0.07	4.60	4.29e-06	0.00297
CERAD	Oligo	OXTR	0.22	0.05	4.40	1.08e-05	0.000536
CERAD	Astro	P2RX1	0.03	0.08	0.39	0.698	0.825
CERAD	Micro	P2RX1	-0.00	0.06	-0.04	0.967	0.988
CERAD	Oligo	P2RX1	-0.01	0.07	-0.13	0.9	0.948
CERAD	Astro	P2RX4	-0.05	0.03	-1.63	0.103	0.244
CERAD	EN_L2_3_IT	P2RX4	-0.00	0.03	-0.13	0.895	0.953
CERAD	EN_L3_5_IT_1	P2RX4	-0.01	0.04	-0.34	0.736	0.892
CERAD	EN_L3_5_IT_2	P2RX4	-0.05	0.03	-1.46	0.144	0.374
CERAD	EN_L3_5_IT_3	P2RX4	-0.00	0.03	-0.12	0.902	0.955
CERAD	EN_L5_6_NP	P2RX4	0.08	0.20	0.41	0.678	0.928
CERAD	EN_L6B	P2RX4	-0.05	0.06	-0.82	0.412	0.74
CERAD	EN_L6_CT	P2RX4	-0.01	0.05	-0.27	0.787	0.92
CERAD	EN_L6_IT_1	P2RX4	-0.03	0.05	-0.61	0.54	0.822
CERAD	EN_L6_IT_2	P2RX4	-0.03	0.06	-0.46	0.645	0.891
CERAD	IN_ADARB2	P2RX4	0.09	0.05	1.82	0.0683	0.348
CERAD	IN_LAMP5_LHX6	P2RX4	0.05	0.07	0.76	0.447	0.771
CERAD	IN_LAMP5_RELN	P2RX4	0.02	0.05	0.33	0.744	0.924
CERAD	IN_PVALB	P2RX4	0.05	0.04	1.35	0.176	0.576
CERAD	IN_SST	P2RX4	-0.06	0.05	-1.21	0.228	0.619
CERAD	IN_VIP	P2RX4	-0.03	0.04	-0.84	0.399	0.638
CERAD	Micro	P2RX4	-0.05	0.03	-1.44	0.151	0.407
CERAD	OPC	P2RX4	0.01	0.04	0.20	0.841	0.947
CERAD	Oligo	P2RX4	-0.06	0.02	-2.69	0.00716	0.0437
CERAD	PVM	P2RX4	0.03	0.08	0.38	0.701	0.976
CERAD	EN_L2_3_IT	P2RX5-TAX1BP3	-0.01	0.05	-0.15	0.877	0.944
CERAD	Astro	P2RX6	0.06	0.06	0.92	0.355	0.551
CERAD	EN_L2_3_IT	P2RX6	-0.02	0.03	-0.63	0.527	0.732
CERAD	EN_L3_5_IT_1	P2RX6	-0.02	0.04	-0.47	0.639	0.843
CERAD	EN_L3_5_IT_2	P2RX6	-0.03	0.04	-0.92	0.358	0.622
CERAD	EN_L3_5_IT_3	P2RX6	-0.08	0.04	-1.77	0.0769	0.23
CERAD	EN_L6_CT	P2RX6	0.25	0.16	1.57	0.115	0.391
CERAD	EN_L6_IT_1	P2RX6	-0.02	0.05	-0.39	0.7	0.899
CERAD	EN_L6_IT_2	P2RX6	-0.08	0.19	-0.42	0.674	0.9
CERAD	IN_PVALB	P2RX6	-0.13	0.05	-2.61	0.00904	0.149
CERAD	IN_VIP	P2RX6	-0.07	0.03	-2.43	0.0152	0.0951
CERAD	OPC	P2RX6	-0.07	0.06	-1.16	0.247	0.618
CERAD	Oligo	P2RX6	-0.23	0.05	-4.64	3.56e-06	0.000256
CERAD	Astro	P2RX7	0.10	0.03	3.11	0.00187	0.0144
CERAD	EN_L2_3_IT	P2RX7	0.05	0.03	1.87	0.0617	0.21
CERAD	EN_L3_5_IT_1	P2RX7	-0.02	0.03	-0.68	0.498	0.753
CERAD	EN_L3_5_IT_2	P2RX7	0.02	0.03	0.84	0.4	0.655
CERAD	EN_L3_5_IT_3	P2RX7	0.03	0.02	1.32	0.188	0.396
CERAD	EN_L5_6_NP	P2RX7	0.01	0.05	0.25	0.804	0.96
CERAD	EN_L5_ET	P2RX7	0.06	0.27	0.22	0.83	0.999
CERAD	EN_L6B	P2RX7	0.03	0.04	0.75	0.455	0.769
CERAD	EN_L6_CT	P2RX7	0.04	0.03	1.04	0.299	0.628
CERAD	EN_L6_IT_1	P2RX7	0.09	0.03	2.87	0.00409	0.0798
CERAD	EN_L6_IT_2	P2RX7	0.04	0.04	0.98	0.328	0.725
CERAD	IN_ADARB2	P2RX7	0.04	0.04	0.99	0.322	0.663
CERAD	IN_LAMP5_LHX6	P2RX7	-0.02	0.04	-0.43	0.667	0.89
CERAD	IN_LAMP5_RELN	P2RX7	-0.01	0.03	-0.26	0.792	0.939
CERAD	IN_PVALB	P2RX7	-0.01	0.03	-0.45	0.653	0.894
CERAD	IN_PVALB_CHC	P2RX7	-0.06	0.05	-1.07	0.286	0.696
CERAD	IN_SST	P2RX7	0.02	0.03	0.61	0.542	0.826
CERAD	IN_VIP	P2RX7	-0.02	0.02	-0.74	0.457	0.686
CERAD	Micro	P2RX7	0.09	0.03	2.75	0.00601	0.0514
CERAD	OPC	P2RX7	0.08	0.03	2.92	0.00352	0.11
CERAD	Oligo	P2RX7	0.05	0.02	2.02	0.0439	0.146
CERAD	PVM	P2RX7	0.19	0.09	2.11	0.0347	0.607
CERAD	Astro	P2RY1	-0.09	0.04	-2.53	0.0114	0.0536
CERAD	Oligo	P2RY1	-0.00	0.07	-0.04	0.971	0.985
CERAD	Astro	P2RY11	0.05	0.05	0.92	0.357	0.553
CERAD	EN_L2_3_IT	P2RY11	0.01	0.04	0.24	0.809	0.906
CERAD	EN_L3_5_IT_2	P2RY11	0.02	0.05	0.46	0.646	0.822
CERAD	EN_L3_5_IT_3	P2RY11	-0.03	0.05	-0.71	0.475	0.686
CERAD	EN_L5_6_NP	P2RY11	-0.19	0.15	-1.31	0.191	0.655
CERAD	EN_L6_IT_1	P2RY11	0.26	0.17	1.56	0.118	0.453
CERAD	IN_PVALB	P2RY11	-0.03	0.04	-0.58	0.559	0.855
CERAD	IN_SST	P2RY11	0.02	0.05	0.29	0.775	0.923
CERAD	IN_VIP	P2RY11	0.03	0.05	0.56	0.576	0.771
CERAD	Micro	P2RY11	0.07	0.06	1.14	0.256	0.545
CERAD	Oligo	P2RY11	-0.02	0.04	-0.61	0.545	0.724
CERAD	Astro	P2RY12	-0.11	0.06	-1.86	0.0627	0.175
CERAD	EN_L2_3_IT	P2RY12	-0.08	0.05	-1.40	0.161	0.376
CERAD	EN_L3_5_IT_1	P2RY12	-0.01	0.06	-0.22	0.823	0.932
CERAD	EN_L3_5_IT_2	P2RY12	0.01	0.05	0.23	0.817	0.919
CERAD	EN_L3_5_IT_3	P2RY12	-0.02	0.06	-0.40	0.691	0.834
CERAD	EN_L5_6_NP	P2RY12	0.01	0.07	0.11	0.911	0.985
CERAD	EN_L6B	P2RY12	-0.01	0.08	-0.14	0.887	0.962
CERAD	EN_L6_CT	P2RY12	-0.03	0.08	-0.40	0.686	0.881
CERAD	EN_L6_IT_1	P2RY12	0.03	0.06	0.44	0.663	0.882
CERAD	EN_L6_IT_2	P2RY12	-0.05	0.08	-0.63	0.53	0.844
CERAD	IN_LAMP5_LHX6	P2RY12	-0.04	0.07	-0.52	0.6	0.86
CERAD	IN_LAMP5_RELN	P2RY12	0.04	0.06	0.63	0.53	0.838
CERAD	IN_PVALB	P2RY12	0.02	0.06	0.35	0.723	0.921
CERAD	IN_PVALB_CHC	P2RY12	-0.01	0.08	-0.14	0.888	0.974
CERAD	IN_SST	P2RY12	-0.02	0.07	-0.34	0.731	0.908
CERAD	IN_VIP	P2RY12	-0.05	0.05	-0.89	0.371	0.615
CERAD	Micro	P2RY12	-0.32	0.07	-4.32	1.59e-05	0.000558
CERAD	OPC	P2RY12	-0.00	0.04	-0.03	0.974	0.992
CERAD	Oligo	P2RY12	0.05	0.04	1.24	0.216	0.416
CERAD	Astro	P2RY13	-0.01	0.07	-0.19	0.851	0.922
CERAD	EN_L2_3_IT	P2RY13	-0.01	0.07	-0.16	0.873	0.942
CERAD	Micro	P2RY13	-0.34	0.06	-5.32	1.05e-07	9.7e-06
CERAD	Astro	P2RY14	-0.11	0.06	-2.02	0.0438	0.137
CERAD	EN_L2_3_IT	P2RY14	-0.09	0.05	-1.87	0.0613	0.209
CERAD	EN_L3_5_IT_1	P2RY14	-0.05	0.05	-0.92	0.355	0.646
CERAD	EN_L3_5_IT_2	P2RY14	-0.01	0.05	-0.29	0.772	0.893
CERAD	EN_L3_5_IT_3	P2RY14	-0.06	0.05	-1.25	0.212	0.427
CERAD	EN_L5_6_NP	P2RY14	0.05	0.06	0.71	0.478	0.852
CERAD	EN_L5_ET	P2RY14	-0.19	0.47	-0.41	0.679	0.999
CERAD	EN_L6B	P2RY14	-0.06	0.06	-0.90	0.366	0.708
CERAD	EN_L6_CT	P2RY14	-0.02	0.06	-0.27	0.789	0.922
CERAD	EN_L6_IT_1	P2RY14	-0.01	0.05	-0.12	0.907	0.976
CERAD	EN_L6_IT_2	P2RY14	-0.03	0.07	-0.44	0.661	0.896
CERAD	IN_ADARB2	P2RY14	-0.13	0.06	-2.00	0.0457	0.291
CERAD	IN_LAMP5_LHX6	P2RY14	-0.10	0.06	-1.55	0.122	0.467
CERAD	IN_LAMP5_RELN	P2RY14	-0.10	0.05	-1.82	0.0682	0.4
CERAD	IN_PVALB	P2RY14	-0.01	0.05	-0.30	0.767	0.937
CERAD	IN_PVALB_CHC	P2RY14	-0.06	0.06	-0.85	0.395	0.765
CERAD	IN_SST	P2RY14	-0.04	0.06	-0.70	0.481	0.798
CERAD	IN_VIP	P2RY14	-0.13	0.04	-3.01	0.00263	0.0313
CERAD	Micro	P2RY14	-0.23	0.08	-2.84	0.00448	0.0424
CERAD	OPC	P2RY14	-0.09	0.05	-1.70	0.0885	0.423
CERAD	Oligo	P2RY14	-0.03	0.04	-0.77	0.442	0.644
CERAD	PC	P2RY14	-0.03	0.05	-0.59	0.557	0.921
CERAD	PVM	P2RY14	-0.04	0.15	-0.29	0.769	0.982
CERAD	Astro	P2RY6	0.21	0.11	1.96	0.0506	0.151
CERAD	EN_L3_5_IT_2	P2RY6	0.30	0.08	3.69	0.000221	0.00503
CERAD	EN_L6_IT_1	P2RY6	-0.13	0.08	-1.68	0.0929	0.405
CERAD	Micro	P2RY6	-0.11	0.06	-1.93	0.0541	0.223
CERAD	Oligo	P2RY6	0.04	0.06	0.68	0.494	0.685
CERAD	Adaptive	P2RY8	-0.09	0.12	-0.79	0.428	0.919
CERAD	Astro	P2RY8	-0.01	0.06	-0.16	0.871	0.932
CERAD	EN_L2_3_IT	P2RY8	-0.05	0.05	-1.03	0.302	0.54
CERAD	EN_L3_5_IT_2	P2RY8	-0.10	0.16	-0.58	0.561	0.771
CERAD	EN_L3_5_IT_3	P2RY8	0.10	0.06	1.60	0.109	0.285
CERAD	IN_PVALB	P2RY8	0.10	0.06	1.54	0.123	0.503
CERAD	Micro	P2RY8	0.58	0.08	7.33	2.36e-13	1.17e-10
CERAD	Oligo	P2RY8	-0.10	0.05	-2.21	0.0269	0.105
CERAD	PVM	P2RY8	-0.04	0.26	-0.16	0.871	0.992
CERAD	Astro	P3H1	0.01	0.03	0.18	0.858	0.925
CERAD	EN_L2_3_IT	P3H1	-0.01	0.02	-0.30	0.761	0.88
CERAD	EN_L3_5_IT_1	P3H1	-0.01	0.04	-0.35	0.723	0.887
CERAD	EN_L3_5_IT_2	P3H1	-0.02	0.03	-0.70	0.486	0.72
CERAD	EN_L3_5_IT_3	P3H1	-0.04	0.03	-1.41	0.158	0.357
CERAD	EN_L5_6_NP	P3H1	-0.09	0.06	-1.64	0.1	0.536
CERAD	EN_L6B	P3H1	-0.05	0.05	-1.08	0.279	0.633
CERAD	EN_L6_CT	P3H1	-0.03	0.05	-0.71	0.478	0.768
CERAD	EN_L6_IT_1	P3H1	-0.01	0.04	-0.32	0.747	0.919
CERAD	EN_L6_IT_2	P3H1	0.14	0.06	2.40	0.0163	0.216
CERAD	IN_ADARB2	P3H1	0.03	0.05	0.68	0.495	0.787
CERAD	IN_LAMP5_LHX6	P3H1	0.08	0.06	1.47	0.142	0.495
CERAD	IN_LAMP5_RELN	P3H1	0.03	0.05	0.68	0.498	0.819
CERAD	IN_PVALB	P3H1	-0.02	0.03	-0.58	0.561	0.856
CERAD	IN_PVALB_CHC	P3H1	-0.05	0.15	-0.32	0.747	0.927
CERAD	IN_SST	P3H1	0.04	0.04	0.91	0.363	0.726
CERAD	IN_VIP	P3H1	-0.01	0.03	-0.33	0.739	0.869
CERAD	Micro	P3H1	-0.00	0.04	-0.12	0.907	0.967
CERAD	OPC	P3H1	0.00	0.03	0.02	0.98	0.993
CERAD	Oligo	P3H1	0.01	0.02	0.37	0.711	0.84
CERAD	Astro	P3H2	0.39	0.06	6.92	4.55e-12	3.23e-09
CERAD	EN_L2_3_IT	P3H2	-0.00	0.02	-0.12	0.904	0.956
CERAD	EN_L3_5_IT_1	P3H2	0.02	0.03	0.68	0.497	0.753
CERAD	EN_L3_5_IT_2	P3H2	-0.05	0.02	-1.97	0.0488	0.199
CERAD	EN_L3_5_IT_3	P3H2	0.02	0.02	0.94	0.349	0.576
CERAD	EN_L5_6_NP	P3H2	-0.04	0.06	-0.62	0.536	0.878
CERAD	EN_L5_ET	P3H2	0.18	0.34	0.54	0.59	0.999
CERAD	EN_L6B	P3H2	-0.02	0.03	-0.48	0.634	0.865
CERAD	EN_L6_CT	P3H2	-0.05	0.05	-1.10	0.272	0.602
CERAD	EN_L6_IT_1	P3H2	-0.00	0.05	-0.08	0.937	0.984
CERAD	EN_L6_IT_2	P3H2	0.00	0.05	0.00	0.998	1
CERAD	IN_ADARB2	P3H2	0.05	0.03	1.45	0.148	0.485
CERAD	IN_LAMP5_LHX6	P3H2	-0.03	0.05	-0.56	0.578	0.849
CERAD	IN_LAMP5_RELN	P3H2	-0.02	0.05	-0.34	0.737	0.922
CERAD	IN_PVALB	P3H2	0.01	0.02	0.65	0.514	0.833
CERAD	IN_PVALB_CHC	P3H2	-0.00	0.05	-0.09	0.927	0.983
CERAD	IN_SST	P3H2	0.06	0.03	1.75	0.0804	0.414
CERAD	IN_VIP	P3H2	-0.01	0.02	-0.59	0.556	0.757
CERAD	Micro	P3H2	-0.17	0.06	-2.99	0.00283	0.0309
CERAD	OPC	P3H2	-0.17	0.04	-4.12	3.72e-05	0.0112
CERAD	Oligo	P3H2	0.20	0.06	3.26	0.0011	0.0123
CERAD	Astro	P3H3	0.08	0.04	1.77	0.0759	0.2
CERAD	EN_L2_3_IT	P3H3	-0.04	0.02	-1.72	0.0854	0.256
CERAD	EN_L3_5_IT_1	P3H3	0.02	0.04	0.46	0.643	0.846
CERAD	EN_L3_5_IT_2	P3H3	-0.00	0.03	-0.15	0.881	0.949
CERAD	EN_L3_5_IT_3	P3H3	0.01	0.03	0.51	0.613	0.784
CERAD	EN_L5_6_NP	P3H3	0.04	0.06	0.77	0.439	0.837
CERAD	EN_L6B	P3H3	-0.04	0.05	-0.74	0.457	0.771
CERAD	EN_L6_CT	P3H3	-0.06	0.05	-1.19	0.232	0.561
CERAD	EN_L6_IT_1	P3H3	-0.02	0.05	-0.41	0.678	0.89
CERAD	EN_L6_IT_2	P3H3	0.02	0.07	0.25	0.804	0.943
CERAD	IN_ADARB2	P3H3	0.02	0.05	0.52	0.603	0.853
CERAD	IN_LAMP5_LHX6	P3H3	0.00	0.05	0.07	0.945	0.987
CERAD	IN_LAMP5_RELN	P3H3	0.06	0.04	1.32	0.188	0.593
CERAD	IN_PVALB	P3H3	-0.02	0.03	-0.50	0.614	0.88
CERAD	IN_PVALB_CHC	P3H3	0.00	0.06	0.04	0.971	0.992
CERAD	IN_SST	P3H3	-0.00	0.04	-0.10	0.922	0.978
CERAD	IN_VIP	P3H3	-0.02	0.03	-0.76	0.447	0.679
CERAD	OPC	P3H3	0.02	0.04	0.61	0.54	0.817
CERAD	Oligo	P3H3	0.07	0.05	1.50	0.133	0.307
CERAD	Astro	P3H4	0.09	0.03	2.67	0.00754	0.0397
CERAD	EN_L2_3_IT	P3H4	-0.01	0.02	-0.35	0.724	0.859
CERAD	EN_L3_5_IT_1	P3H4	0.06	0.04	1.39	0.166	0.441
CERAD	EN_L3_5_IT_2	P3H4	-0.01	0.03	-0.43	0.665	0.835
CERAD	EN_L3_5_IT_3	P3H4	-0.04	0.03	-1.23	0.219	0.436
CERAD	EN_L5_6_NP	P3H4	0.06	0.05	1.05	0.295	0.742
CERAD	EN_L6B	P3H4	0.09	0.14	0.65	0.514	0.805
CERAD	EN_L6_CT	P3H4	-0.12	0.05	-2.26	0.0235	0.159
CERAD	EN_L6_IT_1	P3H4	0.04	0.04	0.85	0.395	0.737
CERAD	EN_L6_IT_2	P3H4	0.14	0.06	2.37	0.0176	0.224
CERAD	IN_ADARB2	P3H4	0.02	0.05	0.29	0.774	0.925
CERAD	IN_PVALB	P3H4	-0.02	0.04	-0.54	0.587	0.87
CERAD	IN_SST	P3H4	0.02	0.04	0.41	0.682	0.891
CERAD	IN_VIP	P3H4	-0.10	0.03	-2.92	0.00351	0.0378
CERAD	OPC	P3H4	0.03	0.03	0.86	0.387	0.724
CERAD	Oligo	P3H4	0.10	0.04	2.69	0.00724	0.0441
CERAD	Astro	P3R3URF-PIK3R3	-0.02	0.06	-0.35	0.727	0.843
CERAD	EN_L2_3_IT	P3R3URF-PIK3R3	-0.12	0.05	-2.44	0.0149	0.0871
CERAD	EN_L3_5_IT_2	P3R3URF-PIK3R3	-0.10	0.06	-1.55	0.122	0.342
CERAD	EN_L3_5_IT_3	P3R3URF-PIK3R3	-0.05	0.06	-0.92	0.355	0.582
CERAD	IN_PVALB	P3R3URF-PIK3R3	-0.04	0.06	-0.69	0.487	0.82
CERAD	Oligo	P3R3URF-PIK3R3	-0.05	0.06	-0.73	0.468	0.665
CERAD	Astro	P4HA1	0.00	0.04	0.12	0.906	0.952
CERAD	EN_L2_3_IT	P4HA1	0.01	0.02	0.67	0.502	0.713
CERAD	EN_L3_5_IT_1	P4HA1	0.03	0.03	1.15	0.248	0.543
CERAD	EN_L3_5_IT_2	P4HA1	0.08	0.02	3.28	0.00102	0.0156
CERAD	EN_L3_5_IT_3	P4HA1	0.09	0.02	4.22	2.46e-05	0.000684
CERAD	EN_L5_6_NP	P4HA1	-0.00	0.04	-0.06	0.955	0.992
CERAD	EN_L5_ET	P4HA1	0.21	0.27	0.77	0.439	0.999
CERAD	EN_L6B	P4HA1	0.08	0.03	2.67	0.00765	0.101
CERAD	EN_L6_CT	P4HA1	0.04	0.03	1.10	0.272	0.602
CERAD	EN_L6_IT_1	P4HA1	0.00	0.03	0.12	0.902	0.975
CERAD	EN_L6_IT_2	P4HA1	0.06	0.04	1.41	0.158	0.555
CERAD	Endo	P4HA1	-0.08	0.09	-0.90	0.37	0.738
CERAD	IN_ADARB2	P4HA1	0.02	0.03	0.48	0.633	0.867
CERAD	IN_LAMP5_LHX6	P4HA1	0.03	0.04	0.72	0.473	0.787
CERAD	IN_LAMP5_RELN	P4HA1	-0.01	0.03	-0.42	0.673	0.902
CERAD	IN_PVALB	P4HA1	-0.03	0.06	-0.44	0.66	0.896
CERAD	IN_PVALB_CHC	P4HA1	0.01	0.04	0.13	0.898	0.975
CERAD	IN_SST	P4HA1	0.00	0.03	0.16	0.872	0.959
CERAD	IN_VIP	P4HA1	0.01	0.02	0.42	0.678	0.833
CERAD	Micro	P4HA1	0.01	0.06	0.16	0.876	0.956
CERAD	OPC	P4HA1	-0.05	0.04	-1.50	0.133	0.492
CERAD	Oligo	P4HA1	-0.10	0.03	-3.17	0.00153	0.0153
CERAD	PC	P4HA1	-0.05	0.06	-0.79	0.429	0.875
CERAD	PVM	P4HA1	0.17	0.11	1.50	0.134	0.735
CERAD	SMC	P4HA1	0.07	0.27	0.26	0.796	0.982
CERAD	VLMC	P4HA1	0.03	0.07	0.38	0.707	0.922
CERAD	Astro	P4HA2	0.17	0.04	4.07	4.77e-05	0.000996
CERAD	EN_L2_3_IT	P4HA2	0.05	0.03	1.98	0.0478	0.179
CERAD	EN_L3_5_IT_1	P4HA2	0.04	0.04	1.01	0.313	0.604
CERAD	EN_L3_5_IT_2	P4HA2	0.06	0.03	1.79	0.074	0.257
CERAD	EN_L3_5_IT_3	P4HA2	0.03	0.03	1.01	0.312	0.543
CERAD	EN_L5_6_NP	P4HA2	0.02	0.05	0.35	0.73	0.942
CERAD	EN_L6B	P4HA2	0.11	0.06	1.86	0.0623	0.319
CERAD	EN_L6_CT	P4HA2	0.02	0.04	0.60	0.551	0.812
CERAD	EN_L6_IT_1	P4HA2	0.08	0.04	1.83	0.0671	0.345
CERAD	EN_L6_IT_2	P4HA2	0.07	0.05	1.41	0.16	0.556
CERAD	Endo	P4HA2	0.11	0.18	0.64	0.522	0.826
CERAD	IN_ADARB2	P4HA2	0.00	0.04	0.10	0.92	0.976
CERAD	IN_LAMP5_LHX6	P4HA2	-0.02	0.05	-0.46	0.646	0.882
CERAD	IN_LAMP5_RELN	P4HA2	0.08	0.05	1.71	0.0869	0.445
CERAD	IN_PVALB	P4HA2	0.01	0.03	0.29	0.772	0.937
CERAD	IN_PVALB_CHC	P4HA2	-0.11	0.05	-2.27	0.0229	0.223
CERAD	IN_SST	P4HA2	0.01	0.04	0.29	0.771	0.922
CERAD	IN_VIP	P4HA2	0.01	0.03	0.33	0.744	0.871
CERAD	OPC	P4HA2	0.15	0.06	2.37	0.018	0.226
CERAD	Oligo	P4HA2	-0.03	0.05	-0.76	0.446	0.648
CERAD	PC	P4HA2	-0.09	0.16	-0.55	0.583	0.93
CERAD	Astro	P4HA3	-0.03	0.05	-0.68	0.494	0.677
CERAD	EN_L2_3_IT	P4HA3	-0.09	0.05	-1.77	0.0767	0.239
CERAD	EN_L3_5_IT_1	P4HA3	-0.10	0.05	-2.16	0.031	0.18
CERAD	EN_L3_5_IT_2	P4HA3	-0.12	0.05	-2.39	0.017	0.1
CERAD	EN_L3_5_IT_3	P4HA3	-0.01	0.05	-0.30	0.763	0.879
CERAD	EN_L5_6_NP	P4HA3	-0.00	0.07	-0.04	0.966	0.995
CERAD	EN_L5_ET	P4HA3	-0.18	0.45	-0.40	0.688	0.999
CERAD	EN_L6B	P4HA3	-0.05	0.07	-0.76	0.448	0.764
CERAD	EN_L6_CT	P4HA3	0.08	0.06	1.49	0.137	0.43
CERAD	EN_L6_IT_1	P4HA3	-0.04	0.05	-0.78	0.435	0.767
CERAD	EN_L6_IT_2	P4HA3	-0.04	0.07	-0.53	0.598	0.871
CERAD	IN_ADARB2	P4HA3	-0.05	0.05	-0.93	0.352	0.688
CERAD	IN_LAMP5_LHX6	P4HA3	-0.13	0.06	-2.15	0.0314	0.258
CERAD	IN_LAMP5_RELN	P4HA3	-0.04	0.05	-0.92	0.357	0.734
CERAD	IN_PVALB	P4HA3	-0.07	0.05	-1.54	0.124	0.506
CERAD	IN_PVALB_CHC	P4HA3	-0.07	0.07	-1.00	0.319	0.723
CERAD	IN_SST	P4HA3	-0.11	0.06	-1.93	0.0536	0.351
CERAD	IN_VIP	P4HA3	-0.12	0.05	-2.48	0.0132	0.087
CERAD	Micro	P4HA3	-0.05	0.06	-0.80	0.422	0.699
CERAD	OPC	P4HA3	-0.07	0.05	-1.49	0.136	0.495
CERAD	Oligo	P4HA3	-0.11	0.04	-2.58	0.00998	0.0549
CERAD	Astro	P4HB	0.00	0.03	0.03	0.979	0.989
CERAD	EN_L2_3_IT	P4HB	0.03	0.02	1.46	0.144	0.353
CERAD	EN_L3_5_IT_1	P4HB	0.04	0.04	1.16	0.248	0.542
CERAD	EN_L3_5_IT_2	P4HB	0.02	0.02	0.91	0.362	0.625
CERAD	EN_L3_5_IT_3	P4HB	-0.01	0.02	-0.38	0.7	0.84
CERAD	EN_L5_6_NP	P4HB	0.00	0.05	0.08	0.934	0.99
CERAD	EN_L6B	P4HB	0.03	0.05	0.74	0.457	0.771
CERAD	EN_L6_CT	P4HB	0.05	0.04	1.24	0.215	0.545
CERAD	EN_L6_IT_1	P4HB	0.06	0.04	1.53	0.126	0.463
CERAD	EN_L6_IT_2	P4HB	0.05	0.05	1.08	0.279	0.686
CERAD	Endo	P4HB	-0.01	0.14	-0.10	0.917	0.98
CERAD	IN_ADARB2	P4HB	-0.07	0.04	-1.73	0.0831	0.378
CERAD	IN_LAMP5_LHX6	P4HB	-0.03	0.05	-0.61	0.545	0.83
CERAD	IN_LAMP5_RELN	P4HB	0.01	0.04	0.28	0.781	0.936
CERAD	IN_PVALB	P4HB	0.02	0.03	0.83	0.404	0.769
CERAD	IN_PVALB_CHC	P4HB	0.03	0.05	0.64	0.521	0.836
CERAD	IN_SST	P4HB	0.00	0.03	0.05	0.963	0.989
CERAD	IN_VIP	P4HB	0.03	0.02	1.28	0.202	0.439
CERAD	Micro	P4HB	0.10	0.04	2.37	0.0178	0.109
CERAD	OPC	P4HB	0.01	0.02	0.24	0.807	0.934
CERAD	Oligo	P4HB	0.02	0.02	1.18	0.238	0.442
CERAD	PC	P4HB	-0.04	0.12	-0.35	0.728	0.959
CERAD	Astro	P4HTM	-0.05	0.04	-1.29	0.196	0.375
CERAD	EN_L2_3_IT	P4HTM	-0.06	0.03	-2.32	0.0205	0.106
CERAD	EN_L3_5_IT_1	P4HTM	-0.03	0.03	-0.74	0.459	0.727
CERAD	EN_L3_5_IT_2	P4HTM	-0.03	0.03	-0.96	0.337	0.603
CERAD	EN_L3_5_IT_3	P4HTM	-0.04	0.03	-1.42	0.156	0.355
CERAD	EN_L5_6_NP	P4HTM	-0.02	0.04	-0.47	0.641	0.913
CERAD	EN_L5_ET	P4HTM	0.23	0.27	0.87	0.387	0.999
CERAD	EN_L6B	P4HTM	0.03	0.04	0.69	0.49	0.793
CERAD	EN_L6_CT	P4HTM	-0.05	0.04	-1.25	0.212	0.541
CERAD	EN_L6_IT_1	P4HTM	-0.02	0.04	-0.64	0.522	0.813
CERAD	EN_L6_IT_2	P4HTM	-0.00	0.05	-0.10	0.923	0.978
CERAD	Endo	P4HTM	-0.15	0.16	-0.91	0.364	0.733
CERAD	IN_ADARB2	P4HTM	-0.12	0.04	-2.78	0.00544	0.106
CERAD	IN_LAMP5_LHX6	P4HTM	-0.06	0.04	-1.50	0.133	0.483
CERAD	IN_LAMP5_RELN	P4HTM	-0.02	0.04	-0.46	0.644	0.889
CERAD	IN_PVALB	P4HTM	-0.03	0.03	-1.01	0.313	0.709
CERAD	IN_PVALB_CHC	P4HTM	-0.03	0.04	-0.78	0.437	0.796
CERAD	IN_SST	P4HTM	-0.06	0.03	-1.87	0.061	0.367
CERAD	IN_VIP	P4HTM	-0.05	0.03	-1.65	0.099	0.293
CERAD	Micro	P4HTM	0.01	0.06	0.25	0.806	0.927
CERAD	OPC	P4HTM	-0.03	0.05	-0.70	0.481	0.781
CERAD	Oligo	P4HTM	-0.03	0.04	-0.82	0.412	0.619
CERAD	PC	P4HTM	-0.12	0.14	-0.87	0.384	0.866
CERAD	VLMC	P4HTM	-0.02	0.08	-0.27	0.79	0.944
CERAD	Astro	PA2G4	0.06	0.03	1.71	0.0877	0.22
CERAD	EN_L2_3_IT	PA2G4	0.08	0.02	3.24	0.0012	0.0171
CERAD	EN_L3_5_IT_1	PA2G4	0.07	0.05	1.55	0.12	0.374
CERAD	EN_L3_5_IT_2	PA2G4	0.02	0.03	0.76	0.45	0.694
CERAD	EN_L3_5_IT_3	PA2G4	0.08	0.03	2.42	0.0155	0.0781
CERAD	EN_L5_6_NP	PA2G4	-0.07	0.15	-0.47	0.639	0.913
CERAD	EN_L6B	PA2G4	-0.08	0.16	-0.48	0.632	0.864
CERAD	EN_L6_CT	PA2G4	-0.09	0.15	-0.61	0.544	0.807
CERAD	EN_L6_IT_1	PA2G4	-0.01	0.05	-0.24	0.81	0.944
CERAD	IN_ADARB2	PA2G4	0.09	0.06	1.46	0.145	0.481
CERAD	IN_LAMP5_RELN	PA2G4	0.08	0.06	1.49	0.137	0.527
CERAD	IN_PVALB	PA2G4	-0.04	0.04	-0.89	0.376	0.752
CERAD	IN_SST	PA2G4	-0.03	0.05	-0.57	0.57	0.84
CERAD	IN_VIP	PA2G4	0.05	0.03	1.63	0.103	0.3
CERAD	Micro	PA2G4	0.01	0.04	0.27	0.79	0.918
CERAD	OPC	PA2G4	0.01	0.04	0.24	0.812	0.937
CERAD	Oligo	PA2G4	0.03	0.02	1.07	0.283	0.494
CERAD	Astro	PAAF1	-0.06	0.02	-2.70	0.00699	0.0378
CERAD	EN_L2_3_IT	PAAF1	-0.11	0.03	-3.86	0.000113	0.00364
CERAD	EN_L3_5_IT_1	PAAF1	-0.10	0.04	-2.79	0.00535	0.0663
CERAD	EN_L3_5_IT_2	PAAF1	-0.11	0.04	-3.03	0.00241	0.0275
CERAD	EN_L3_5_IT_3	PAAF1	-0.11	0.04	-2.91	0.00365	0.0291
CERAD	EN_L5_6_NP	PAAF1	-0.02	0.05	-0.44	0.661	0.919
CERAD	EN_L5_ET	PAAF1	-0.13	0.29	-0.45	0.653	0.999
CERAD	EN_L6B	PAAF1	-0.07	0.05	-1.51	0.131	0.453
CERAD	EN_L6_CT	PAAF1	-0.05	0.04	-1.05	0.292	0.621
CERAD	EN_L6_IT_1	PAAF1	-0.10	0.04	-2.43	0.0152	0.164
CERAD	EN_L6_IT_2	PAAF1	-0.17	0.06	-3.17	0.00155	0.078
CERAD	IN_ADARB2	PAAF1	-0.11	0.04	-2.79	0.00533	0.105
CERAD	IN_LAMP5_LHX6	PAAF1	-0.17	0.05	-3.61	0.000303	0.0242
CERAD	IN_LAMP5_RELN	PAAF1	-0.09	0.04	-2.32	0.0204	0.242
CERAD	IN_PVALB	PAAF1	-0.11	0.04	-3.07	0.00211	0.0681
CERAD	IN_PVALB_CHC	PAAF1	-0.12	0.05	-2.18	0.0293	0.252
CERAD	IN_SST	PAAF1	-0.09	0.04	-2.64	0.00841	0.151
CERAD	IN_VIP	PAAF1	-0.06	0.03	-1.90	0.0574	0.213
CERAD	Micro	PAAF1	-0.07	0.04	-1.88	0.06	0.236
CERAD	OPC	PAAF1	-0.01	0.02	-0.29	0.773	0.924
CERAD	Oligo	PAAF1	-0.08	0.02	-4.18	2.88e-05	0.00104
CERAD	Astro	PABIR2	0.02	0.03	0.81	0.418	0.613
CERAD	EN_L2_3_IT	PABIR2	0.01	0.02	0.55	0.582	0.77
CERAD	EN_L3_5_IT_1	PABIR2	-0.04	0.04	-0.93	0.354	0.645
CERAD	EN_L3_5_IT_2	PABIR2	0.01	0.03	0.21	0.833	0.926
CERAD	EN_L3_5_IT_3	PABIR2	-0.02	0.03	-0.72	0.473	0.685
CERAD	EN_L5_6_NP	PABIR2	-0.01	0.06	-0.21	0.836	0.968
CERAD	EN_L6B	PABIR2	-0.02	0.05	-0.45	0.652	0.875
CERAD	EN_L6_CT	PABIR2	-0.03	0.04	-0.61	0.544	0.807
CERAD	EN_L6_IT_1	PABIR2	0.03	0.04	0.69	0.489	0.797
CERAD	EN_L6_IT_2	PABIR2	0.03	0.05	0.63	0.528	0.843
CERAD	Endo	PABIR2	-0.19	0.14	-1.39	0.166	0.553
CERAD	IN_ADARB2	PABIR2	-0.03	0.05	-0.76	0.447	0.755
CERAD	IN_LAMP5_LHX6	PABIR2	0.06	0.06	1.11	0.266	0.636
CERAD	IN_LAMP5_RELN	PABIR2	-0.08	0.05	-1.67	0.095	0.459
CERAD	IN_PVALB	PABIR2	0.05	0.04	1.52	0.129	0.513
CERAD	IN_SST	PABIR2	0.02	0.04	0.50	0.615	0.864
CERAD	IN_VIP	PABIR2	-0.05	0.03	-1.71	0.0865	0.272
CERAD	Micro	PABIR2	0.01	0.03	0.39	0.695	0.874
CERAD	OPC	PABIR2	-0.02	0.03	-0.61	0.544	0.82
CERAD	Oligo	PABIR2	0.01	0.02	0.31	0.759	0.87
CERAD	Astro	PABIR3	-0.01	0.02	-0.42	0.676	0.81
CERAD	EN_L2_3_IT	PABIR3	-0.05	0.03	-2.15	0.0312	0.138
CERAD	EN_L3_5_IT_1	PABIR3	0.03	0.05	0.53	0.594	0.819
CERAD	EN_L3_5_IT_2	PABIR3	-0.02	0.04	-0.55	0.584	0.786
CERAD	EN_L3_5_IT_3	PABIR3	0.01	0.03	0.30	0.766	0.881
CERAD	EN_L5_6_NP	PABIR3	0.03	0.05	0.56	0.575	0.892
CERAD	EN_L6B	PABIR3	0.01	0.05	0.20	0.84	0.949
CERAD	EN_L6_CT	PABIR3	0.01	0.05	0.20	0.845	0.944
CERAD	EN_L6_IT_1	PABIR3	-0.02	0.05	-0.35	0.728	0.91
CERAD	EN_L6_IT_2	PABIR3	-0.03	0.06	-0.44	0.664	0.896
CERAD	Endo	PABIR3	-0.12	0.13	-0.90	0.367	0.736
CERAD	IN_ADARB2	PABIR3	0.04	0.05	0.78	0.438	0.749
CERAD	IN_LAMP5_LHX6	PABIR3	0.02	0.06	0.32	0.745	0.918
CERAD	IN_LAMP5_RELN	PABIR3	-0.02	0.05	-0.47	0.64	0.887
CERAD	IN_PVALB	PABIR3	0.03	0.03	0.80	0.424	0.781
CERAD	IN_PVALB_CHC	PABIR3	-0.03	0.06	-0.48	0.635	0.889
CERAD	IN_SST	PABIR3	-0.02	0.05	-0.46	0.645	0.877
CERAD	IN_VIP	PABIR3	-0.02	0.04	-0.43	0.665	0.826
CERAD	Micro	PABIR3	0.08	0.04	1.90	0.0574	0.23
CERAD	OPC	PABIR3	-0.03	0.03	-1.05	0.295	0.657
CERAD	Oligo	PABIR3	-0.06	0.02	-2.85	0.00439	0.0314
CERAD	Adaptive	PABPC1	-0.10	0.10	-1.06	0.29	0.827
CERAD	Astro	PABPC1	0.03	0.03	1.02	0.307	0.504
CERAD	EN_L2_3_IT	PABPC1	0.05	0.02	3.05	0.00231	0.0261
CERAD	EN_L3_5_IT_1	PABPC1	0.06	0.02	2.73	0.00629	0.0728
CERAD	EN_L3_5_IT_2	PABPC1	0.07	0.02	3.93	8.34e-05	0.00245
CERAD	EN_L3_5_IT_3	PABPC1	0.07	0.02	4.01	6.2e-05	0.00143
CERAD	EN_L5_6_NP	PABPC1	0.01	0.03	0.32	0.751	0.945
CERAD	EN_L5_ET	PABPC1	-0.49	0.24	-2.06	0.0398	0.874
CERAD	EN_L6B	PABPC1	0.02	0.03	0.85	0.397	0.73
CERAD	EN_L6_CT	PABPC1	0.14	0.03	4.86	1.15e-06	0.000136
CERAD	EN_L6_IT_1	PABPC1	0.03	0.02	1.34	0.18	0.539
CERAD	EN_L6_IT_2	PABPC1	0.02	0.03	0.83	0.406	0.779
CERAD	Endo	PABPC1	0.06	0.05	1.17	0.24	0.634
CERAD	IN_ADARB2	PABPC1	0.07	0.03	2.46	0.0138	0.169
CERAD	IN_LAMP5_LHX6	PABPC1	0.02	0.03	0.55	0.58	0.851
CERAD	IN_LAMP5_RELN	PABPC1	0.03	0.03	0.94	0.348	0.727
CERAD	IN_PVALB	PABPC1	0.02	0.02	1.12	0.261	0.667
CERAD	IN_PVALB_CHC	PABPC1	0.02	0.03	0.66	0.511	0.831
CERAD	IN_SST	PABPC1	0.06	0.02	2.70	0.00688	0.137
CERAD	IN_VIP	PABPC1	0.10	0.02	5.26	1.43e-07	3.6e-05
CERAD	Micro	PABPC1	-0.02	0.02	-0.95	0.341	0.631
CERAD	OPC	PABPC1	0.03	0.02	1.16	0.246	0.617
CERAD	Oligo	PABPC1	0.03	0.02	2.02	0.0433	0.144
CERAD	PC	PABPC1	0.13	0.06	2.11	0.0351	0.554
CERAD	PVM	PABPC1	-0.02	0.08	-0.33	0.743	0.981
CERAD	VLMC	PABPC1	-0.00	0.06	-0.09	0.929	0.985
CERAD	Astro	PABPC1L	0.08	0.03	2.52	0.0119	0.0551
CERAD	EN_L2_3_IT	PABPC1L	-0.04	0.03	-1.52	0.128	0.33
CERAD	EN_L3_5_IT_1	PABPC1L	-0.10	0.06	-1.82	0.0682	0.276
CERAD	EN_L3_5_IT_2	PABPC1L	-0.01	0.05	-0.28	0.783	0.9
CERAD	EN_L3_5_IT_3	PABPC1L	-0.06	0.04	-1.51	0.131	0.319
CERAD	EN_L5_6_NP	PABPC1L	-0.14	0.07	-2.09	0.0367	0.37
CERAD	EN_L6B	PABPC1L	-0.16	0.17	-0.93	0.352	0.698
CERAD	EN_L6_CT	PABPC1L	-0.10	0.13	-0.72	0.471	0.762
CERAD	EN_L6_IT_1	PABPC1L	-0.02	0.05	-0.49	0.626	0.866
CERAD	EN_L6_IT_2	PABPC1L	0.09	0.06	1.63	0.104	0.465
CERAD	IN_PVALB	PABPC1L	0.05	0.05	0.96	0.338	0.726
CERAD	IN_VIP	PABPC1L	-0.10	0.05	-1.98	0.0478	0.192
CERAD	Micro	PABPC1L	0.07	0.04	1.80	0.0723	0.265
CERAD	OPC	PABPC1L	0.01	0.03	0.27	0.784	0.928
CERAD	Oligo	PABPC1L	0.02	0.03	0.52	0.603	0.766
CERAD	EN_L2_3_IT	PABPC1L2A	0.05	0.04	1.07	0.286	0.524
CERAD	EN_L3_5_IT_2	PABPC1L2A	-0.03	0.05	-0.55	0.586	0.787
CERAD	EN_L3_5_IT_3	PABPC1L2A	0.08	0.05	1.42	0.155	0.354
CERAD	IN_PVALB	PABPC1L2A	0.01	0.06	0.23	0.821	0.953
CERAD	IN_VIP	PABPC1L2A	-0.03	0.06	-0.50	0.619	0.799
CERAD	EN_L2_3_IT	PABPC1L2B	0.09	0.04	2.63	0.00849	0.0606
CERAD	EN_L3_5_IT_1	PABPC1L2B	0.17	0.06	2.76	0.0058	0.07
CERAD	EN_L3_5_IT_2	PABPC1L2B	0.07	0.04	1.56	0.118	0.335
CERAD	EN_L3_5_IT_3	PABPC1L2B	0.13	0.04	2.90	0.0037	0.0293
CERAD	EN_L6_CT	PABPC1L2B	-0.09	0.16	-0.57	0.571	0.825
CERAD	EN_L6_IT_1	PABPC1L2B	0.25	0.17	1.48	0.139	0.48
CERAD	IN_PVALB	PABPC1L2B	-0.01	0.05	-0.27	0.784	0.942
CERAD	IN_SST	PABPC1L2B	0.00	0.05	0.07	0.94	0.982
CERAD	IN_VIP	PABPC1L2B	0.03	0.05	0.66	0.51	0.726
CERAD	Oligo	PABPC1L2B	0.01	0.05	0.19	0.853	0.923
CERAD	Astro	PABPC4	-0.04	0.03	-1.33	0.183	0.358
CERAD	EN_L2_3_IT	PABPC4	-0.04	0.02	-1.84	0.0654	0.218
CERAD	EN_L3_5_IT_1	PABPC4	-0.02	0.04	-0.49	0.623	0.833
CERAD	EN_L3_5_IT_2	PABPC4	0.01	0.03	0.27	0.791	0.904
CERAD	EN_L3_5_IT_3	PABPC4	0.02	0.03	0.64	0.52	0.722
CERAD	EN_L5_6_NP	PABPC4	-0.04	0.05	-0.78	0.436	0.836
CERAD	EN_L6B	PABPC4	0.01	0.05	0.15	0.882	0.961
CERAD	EN_L6_CT	PABPC4	-0.05	0.05	-1.19	0.236	0.563
CERAD	EN_L6_IT_1	PABPC4	0.05	0.04	1.22	0.221	0.584
CERAD	EN_L6_IT_2	PABPC4	0.01	0.06	0.23	0.818	0.947
CERAD	Endo	PABPC4	-0.13	0.15	-0.86	0.388	0.752
CERAD	IN_ADARB2	PABPC4	0.10	0.04	2.39	0.0169	0.187
CERAD	IN_LAMP5_LHX6	PABPC4	0.06	0.05	1.18	0.24	0.611
CERAD	IN_LAMP5_RELN	PABPC4	0.01	0.04	0.19	0.848	0.956
CERAD	IN_PVALB	PABPC4	-0.04	0.03	-1.32	0.188	0.59
CERAD	IN_PVALB_CHC	PABPC4	-0.02	0.06	-0.33	0.738	0.926
CERAD	IN_SST	PABPC4	-0.02	0.04	-0.51	0.61	0.862
CERAD	IN_VIP	PABPC4	0.00	0.03	0.08	0.934	0.972
CERAD	Micro	PABPC4	0.06	0.03	1.92	0.0553	0.226
CERAD	OPC	PABPC4	-0.03	0.03	-1.03	0.303	0.663
CERAD	Oligo	PABPC4	-0.02	0.02	-1.06	0.289	0.5
CERAD	PC	PABPC4	0.02	0.17	0.11	0.909	0.985
CERAD	Astro	PABPC5	-0.06	0.06	-1.05	0.293	0.489
CERAD	EN_L2_3_IT	PABPC5	0.06	0.04	1.32	0.188	0.413
CERAD	EN_L3_5_IT_2	PABPC5	0.08	0.05	1.51	0.13	0.354
CERAD	EN_L3_5_IT_3	PABPC5	0.02	0.05	0.30	0.765	0.88
CERAD	IN_PVALB	PABPC5	0.33	0.14	2.36	0.0185	0.216
CERAD	IN_VIP	PABPC5	0.01	0.05	0.15	0.881	0.944
CERAD	OPC	PABPC5	-0.03	0.04	-0.80	0.425	0.749
CERAD	Oligo	PABPC5	-0.04	0.03	-1.26	0.207	0.405
CERAD	Astro	PACC1	0.07	0.03	2.07	0.0383	0.125
CERAD	EN_L2_3_IT	PACC1	0.04	0.03	1.45	0.146	0.355
CERAD	EN_L3_5_IT_1	PACC1	0.06	0.05	1.15	0.252	0.547
CERAD	EN_L3_5_IT_2	PACC1	0.01	0.05	0.13	0.895	0.956
CERAD	EN_L3_5_IT_3	PACC1	0.07	0.04	1.68	0.092	0.257
CERAD	EN_L5_6_NP	PACC1	-0.15	0.15	-0.98	0.329	0.765
CERAD	EN_L6B	PACC1	0.04	0.06	0.67	0.504	0.801
CERAD	EN_L6_CT	PACC1	-0.03	0.05	-0.63	0.528	0.798
CERAD	EN_L6_IT_1	PACC1	-0.03	0.06	-0.53	0.598	0.853
CERAD	IN_ADARB2	PACC1	-0.02	0.06	-0.38	0.701	0.894
CERAD	IN_LAMP5_RELN	PACC1	0.03	0.07	0.38	0.703	0.914
CERAD	IN_PVALB	PACC1	0.06	0.04	1.42	0.157	0.553
CERAD	IN_SST	PACC1	0.06	0.06	1.03	0.304	0.682
CERAD	IN_VIP	PACC1	0.01	0.04	0.26	0.796	0.901
CERAD	Micro	PACC1	0.06	0.03	1.83	0.0672	0.253
CERAD	OPC	PACC1	-0.05	0.03	-1.98	0.0477	0.33
CERAD	Oligo	PACC1	-0.05	0.02	-2.73	0.0063	0.0402
CERAD	Astro	PACRG	0.08	0.04	2.16	0.0309	0.108
CERAD	EN_L2_3_IT	PACRG	-0.04	0.02	-1.70	0.0895	0.264
CERAD	EN_L3_5_IT_1	PACRG	-0.04	0.03	-1.49	0.135	0.398
CERAD	EN_L3_5_IT_2	PACRG	-0.01	0.03	-0.37	0.715	0.862
CERAD	EN_L3_5_IT_3	PACRG	0.01	0.02	0.43	0.67	0.821
CERAD	EN_L5_6_NP	PACRG	-0.03	0.04	-0.86	0.389	0.806
CERAD	EN_L5_ET	PACRG	-0.13	0.26	-0.50	0.62	0.999
CERAD	EN_L6B	PACRG	-0.07	0.03	-2.15	0.0313	0.225
CERAD	EN_L6_CT	PACRG	-0.03	0.03	-1.07	0.282	0.612
CERAD	EN_L6_IT_1	PACRG	-0.06	0.03	-2.15	0.0319	0.241
CERAD	EN_L6_IT_2	PACRG	0.03	0.03	0.79	0.428	0.793
CERAD	Endo	PACRG	0.01	0.19	0.08	0.939	0.982
CERAD	IN_ADARB2	PACRG	0.02	0.03	0.60	0.547	0.819
CERAD	IN_LAMP5_LHX6	PACRG	0.10	0.03	3.21	0.00134	0.0522
CERAD	IN_LAMP5_RELN	PACRG	0.07	0.04	1.96	0.0496	0.347
CERAD	IN_PVALB	PACRG	0.02	0.02	0.92	0.359	0.74
CERAD	IN_PVALB_CHC	PACRG	0.00	0.03	0.00	0.996	0.999
CERAD	IN_SST	PACRG	0.01	0.02	0.54	0.592	0.853
CERAD	IN_VIP	PACRG	0.06	0.02	2.70	0.00701	0.0591
CERAD	Micro	PACRG	0.07	0.05	1.55	0.122	0.362
CERAD	OPC	PACRG	0.01	0.04	0.22	0.824	0.94
CERAD	Oligo	PACRG	0.05	0.04	1.37	0.17	0.356
CERAD	Astro	PACRGL	-0.04	0.02	-2.18	0.0294	0.104
CERAD	EN_L2_3_IT	PACRGL	-0.02	0.02	-1.23	0.219	0.451
CERAD	EN_L3_5_IT_1	PACRGL	-0.03	0.02	-1.60	0.11	0.357
CERAD	EN_L3_5_IT_2	PACRGL	-0.04	0.02	-1.96	0.0501	0.202
CERAD	EN_L3_5_IT_3	PACRGL	-0.02	0.02	-1.27	0.203	0.415
CERAD	EN_L5_6_NP	PACRGL	-0.01	0.03	-0.42	0.676	0.927
CERAD	EN_L5_ET	PACRGL	-0.06	0.21	-0.28	0.78	0.999
CERAD	EN_L6B	PACRGL	-0.03	0.03	-1.05	0.294	0.648
CERAD	EN_L6_CT	PACRGL	-0.03	0.03	-1.18	0.238	0.566
CERAD	EN_L6_IT_1	PACRGL	-0.03	0.02	-1.25	0.21	0.573
CERAD	EN_L6_IT_2	PACRGL	0.02	0.03	0.73	0.468	0.816
CERAD	Endo	PACRGL	0.08	0.15	0.52	0.602	0.864
CERAD	IN_ADARB2	PACRGL	-0.03	0.03	-0.86	0.391	0.716
CERAD	IN_LAMP5_LHX6	PACRGL	-0.01	0.03	-0.32	0.749	0.92
CERAD	IN_LAMP5_RELN	PACRGL	-0.02	0.03	-0.66	0.511	0.826
CERAD	IN_PVALB	PACRGL	-0.03	0.02	-1.36	0.173	0.573
CERAD	IN_PVALB_CHC	PACRGL	-0.05	0.03	-1.39	0.164	0.569
CERAD	IN_SST	PACRGL	-0.03	0.02	-1.25	0.21	0.601
CERAD	IN_VIP	PACRGL	-0.02	0.02	-1.25	0.211	0.45
CERAD	Micro	PACRGL	-0.03	0.03	-0.90	0.37	0.658
CERAD	OPC	PACRGL	-0.04	0.02	-2.23	0.0259	0.262
CERAD	Oligo	PACRGL	-0.05	0.02	-3.09	0.00203	0.0186
CERAD	PC	PACRGL	0.13	0.14	0.90	0.37	0.861
CERAD	VLMC	PACRGL	-0.17	0.07	-2.66	0.00785	0.161
CERAD	Adaptive	PACS1	0.06	0.07	0.83	0.405	0.915
CERAD	Astro	PACS1	0.12	0.03	4.41	1.02e-05	0.000307
CERAD	EN_L2_3_IT	PACS1	0.04	0.02	2.16	0.0307	0.137
CERAD	EN_L3_5_IT_1	PACS1	0.04	0.02	1.87	0.0608	0.259
CERAD	EN_L3_5_IT_2	PACS1	0.05	0.02	2.77	0.00568	0.0493
CERAD	EN_L3_5_IT_3	PACS1	0.04	0.02	1.98	0.0481	0.168
CERAD	EN_L5_6_NP	PACS1	0.06	0.03	2.10	0.0361	0.368
CERAD	EN_L5_ET	PACS1	-0.14	0.18	-0.79	0.43	0.999
CERAD	EN_L6B	PACS1	0.03	0.03	1.21	0.226	0.583
CERAD	EN_L6_CT	PACS1	0.01	0.02	0.49	0.626	0.853
CERAD	EN_L6_IT_1	PACS1	0.03	0.02	1.40	0.162	0.515
CERAD	EN_L6_IT_2	PACS1	0.03	0.03	1.10	0.272	0.68
CERAD	Endo	PACS1	0.12	0.06	2.16	0.0308	0.282
CERAD	IN_ADARB2	PACS1	-0.00	0.03	-0.12	0.907	0.972
CERAD	IN_LAMP5_LHX6	PACS1	0.03	0.02	1.21	0.226	0.598
CERAD	IN_LAMP5_RELN	PACS1	0.02	0.02	0.94	0.348	0.727
CERAD	IN_PVALB	PACS1	0.02	0.02	1.28	0.2	0.604
CERAD	IN_PVALB_CHC	PACS1	-0.01	0.03	-0.39	0.696	0.913
CERAD	IN_SST	PACS1	0.01	0.02	0.30	0.764	0.92
CERAD	IN_VIP	PACS1	0.03	0.02	1.74	0.0825	0.265
CERAD	Micro	PACS1	0.01	0.02	0.69	0.493	0.753
CERAD	OPC	PACS1	0.01	0.02	0.32	0.747	0.914
CERAD	Oligo	PACS1	0.08	0.02	3.40	0.000665	0.0088
CERAD	PC	PACS1	0.09	0.06	1.52	0.129	0.727
CERAD	PVM	PACS1	0.07	0.06	1.14	0.254	0.824
CERAD	SMC	PACS1	0.20	0.13	1.46	0.145	0.932
CERAD	VLMC	PACS1	0.12	0.06	1.94	0.0527	0.352
CERAD	Astro	PACS2	0.05	0.02	2.68	0.00742	0.0393
CERAD	EN_L2_3_IT	PACS2	-0.01	0.02	-0.46	0.644	0.811
CERAD	EN_L3_5_IT_1	PACS2	0.02	0.02	0.70	0.482	0.742
CERAD	EN_L3_5_IT_2	PACS2	-0.01	0.02	-0.33	0.738	0.876
CERAD	EN_L3_5_IT_3	PACS2	0.02	0.02	1.01	0.311	0.541
CERAD	EN_L5_6_NP	PACS2	-0.02	0.03	-0.78	0.438	0.836
CERAD	EN_L5_ET	PACS2	-0.04	0.29	-0.14	0.89	0.999
CERAD	EN_L6B	PACS2	0.03	0.03	0.96	0.337	0.687
CERAD	EN_L6_CT	PACS2	0.04	0.03	1.57	0.117	0.395
CERAD	EN_L6_IT_1	PACS2	-0.01	0.02	-0.34	0.73	0.911
CERAD	EN_L6_IT_2	PACS2	0.02	0.03	0.57	0.568	0.86
CERAD	Endo	PACS2	0.08	0.13	0.63	0.531	0.829
CERAD	IN_ADARB2	PACS2	-0.02	0.03	-0.65	0.515	0.8
CERAD	IN_LAMP5_LHX6	PACS2	0.02	0.03	0.60	0.547	0.831
CERAD	IN_LAMP5_RELN	PACS2	0.02	0.02	0.95	0.343	0.724
CERAD	IN_PVALB	PACS2	0.02	0.02	1.34	0.181	0.583
CERAD	IN_PVALB_CHC	PACS2	0.03	0.03	0.82	0.414	0.78
CERAD	IN_SST	PACS2	0.01	0.02	0.55	0.58	0.845
CERAD	IN_VIP	PACS2	0.03	0.02	1.62	0.105	0.303
CERAD	Micro	PACS2	-0.05	0.02	-1.95	0.0515	0.216
CERAD	OPC	PACS2	-0.00	0.02	-0.10	0.917	0.974
CERAD	Oligo	PACS2	0.04	0.02	1.79	0.0742	0.207
CERAD	PC	PACS2	0.12	0.11	1.03	0.302	0.842
CERAD	PVM	PACS2	-0.07	0.22	-0.31	0.755	0.981
CERAD	VLMC	PACS2	0.11	0.06	1.84	0.0654	0.387
CERAD	Astro	PACSIN1	-0.09	0.04	-2.11	0.0344	0.117
CERAD	EN_L2_3_IT	PACSIN1	-0.00	0.01	-0.25	0.8	0.901
CERAD	EN_L3_5_IT_1	PACSIN1	0.03	0.02	1.50	0.134	0.396
CERAD	EN_L3_5_IT_2	PACSIN1	0.01	0.02	0.83	0.409	0.663
CERAD	EN_L3_5_IT_3	PACSIN1	-0.01	0.02	-0.75	0.451	0.666
CERAD	EN_L5_6_NP	PACSIN1	0.01	0.03	0.31	0.758	0.947
CERAD	EN_L5_ET	PACSIN1	0.23	0.21	1.10	0.271	0.999
CERAD	EN_L6B	PACSIN1	-0.04	0.03	-1.48	0.139	0.466
CERAD	EN_L6_CT	PACSIN1	-0.00	0.03	-0.03	0.974	0.992
CERAD	EN_L6_IT_1	PACSIN1	-0.01	0.02	-0.65	0.518	0.812
CERAD	EN_L6_IT_2	PACSIN1	-0.03	0.03	-1.04	0.296	0.702
CERAD	IN_ADARB2	PACSIN1	0.00	0.03	0.04	0.968	0.992
CERAD	IN_LAMP5_LHX6	PACSIN1	-0.02	0.03	-0.59	0.557	0.836
CERAD	IN_LAMP5_RELN	PACSIN1	0.01	0.02	0.35	0.727	0.919
CERAD	IN_PVALB	PACSIN1	0.01	0.02	0.66	0.509	0.831
CERAD	IN_PVALB_CHC	PACSIN1	0.06	0.03	2.16	0.0305	0.256
CERAD	IN_SST	PACSIN1	0.03	0.02	1.48	0.139	0.512
CERAD	IN_VIP	PACSIN1	0.02	0.02	1.00	0.319	0.566
CERAD	Micro	PACSIN1	-0.17	0.06	-2.87	0.00406	0.0398
CERAD	OPC	PACSIN1	-0.07	0.06	-1.24	0.214	0.585
CERAD	Oligo	PACSIN1	-0.03	0.04	-0.78	0.434	0.638
CERAD	Astro	PACSIN2	0.04	0.02	1.89	0.0582	0.167
CERAD	EN_L2_3_IT	PACSIN2	-0.02	0.02	-0.88	0.378	0.613
CERAD	EN_L3_5_IT_1	PACSIN2	0.04	0.03	1.62	0.104	0.348
CERAD	EN_L3_5_IT_2	PACSIN2	-0.01	0.02	-0.59	0.555	0.768
CERAD	EN_L3_5_IT_3	PACSIN2	-0.02	0.02	-0.88	0.379	0.603
CERAD	EN_L5_6_NP	PACSIN2	0.00	0.04	0.04	0.965	0.995
CERAD	EN_L5_ET	PACSIN2	-0.62	0.27	-2.34	0.0195	0.749
CERAD	EN_L6B	PACSIN2	-0.07	0.04	-1.94	0.0524	0.291
CERAD	EN_L6_CT	PACSIN2	-0.02	0.03	-0.70	0.482	0.771
CERAD	EN_L6_IT_1	PACSIN2	-0.01	0.03	-0.17	0.868	0.964
CERAD	EN_L6_IT_2	PACSIN2	-0.07	0.05	-1.43	0.154	0.549
CERAD	Endo	PACSIN2	0.03	0.06	0.59	0.553	0.839
CERAD	IN_ADARB2	PACSIN2	0.06	0.03	2.06	0.0397	0.275
CERAD	IN_LAMP5_LHX6	PACSIN2	-0.05	0.03	-1.71	0.0876	0.403
CERAD	IN_LAMP5_RELN	PACSIN2	0.01	0.02	0.54	0.591	0.866
CERAD	IN_PVALB	PACSIN2	-0.01	0.02	-0.64	0.523	0.838
CERAD	IN_PVALB_CHC	PACSIN2	-0.03	0.04	-0.87	0.387	0.761
CERAD	IN_SST	PACSIN2	-0.05	0.03	-1.76	0.0783	0.41
CERAD	IN_VIP	PACSIN2	0.01	0.02	0.83	0.404	0.642
CERAD	Micro	PACSIN2	-0.03	0.03	-0.97	0.334	0.625
CERAD	OPC	PACSIN2	0.02	0.03	0.80	0.421	0.747
CERAD	Oligo	PACSIN2	0.01	0.02	0.83	0.409	0.616
CERAD	PC	PACSIN2	0.06	0.06	1.11	0.268	0.821
CERAD	PVM	PACSIN2	0.05	0.06	0.85	0.394	0.896
CERAD	SMC	PACSIN2	0.14	0.12	1.16	0.247	0.932
CERAD	VLMC	PACSIN2	0.07	0.07	0.98	0.326	0.715
CERAD	Astro	PACSIN3	0.01	0.05	0.28	0.779	0.878
CERAD	Oligo	PACSIN3	-0.06	0.03	-2.00	0.0454	0.149
CERAD	Astro	PADI2	0.24	0.05	5.28	1.28e-07	9.73e-06
CERAD	EN_L2_3_IT	PADI2	-0.04	0.03	-1.12	0.262	0.499
CERAD	EN_L3_5_IT_1	PADI2	0.04	0.14	0.26	0.793	0.918
CERAD	EN_L3_5_IT_2	PADI2	0.06	0.04	1.52	0.128	0.351
CERAD	EN_L3_5_IT_3	PADI2	0.06	0.05	1.35	0.177	0.383
CERAD	EN_L5_6_NP	PADI2	-0.07	0.06	-1.20	0.23	0.688
CERAD	EN_L6_CT	PADI2	0.13	0.17	0.80	0.424	0.73
CERAD	IN_PVALB	PADI2	0.01	0.05	0.26	0.791	0.944
CERAD	IN_SST	PADI2	0.04	0.05	0.76	0.447	0.778
CERAD	IN_VIP	PADI2	-0.01	0.04	-0.25	0.802	0.903
CERAD	Micro	PADI2	0.30	0.06	4.63	3.7e-06	0.000172
CERAD	OPC	PADI2	0.05	0.04	1.52	0.128	0.484
CERAD	Oligo	PADI2	-0.10	0.02	-4.38	1.16e-05	0.000562
CERAD	Astro	PADI4	0.01	0.07	0.10	0.919	0.959
CERAD	EN_L2_3_IT	PADI4	0.02	0.07	0.30	0.768	0.883
CERAD	EN_L3_5_IT_2	PADI4	0.02	0.08	0.29	0.772	0.893
CERAD	Oligo	PADI4	-0.05	0.06	-0.83	0.407	0.615
CERAD	Astro	PAF1	-0.02	0.03	-0.58	0.563	0.73
CERAD	EN_L2_3_IT	PAF1	0.08	0.03	2.84	0.00457	0.0403
CERAD	EN_L3_5_IT_1	PAF1	0.03	0.06	0.51	0.607	0.825
CERAD	EN_L3_5_IT_2	PAF1	-0.02	0.04	-0.61	0.539	0.756
CERAD	EN_L3_5_IT_3	PAF1	0.07	0.04	1.61	0.108	0.284
CERAD	EN_L6_IT_1	PAF1	-0.15	0.16	-0.90	0.366	0.714
CERAD	IN_ADARB2	PAF1	0.11	0.06	1.87	0.0618	0.332
CERAD	IN_LAMP5_RELN	PAF1	0.01	0.06	0.16	0.871	0.964
CERAD	IN_PVALB	PAF1	0.03	0.04	0.73	0.468	0.809
CERAD	IN_SST	PAF1	-0.03	0.05	-0.63	0.531	0.819
CERAD	IN_VIP	PAF1	-0.04	0.04	-1.04	0.297	0.544
CERAD	Micro	PAF1	0.09	0.06	1.51	0.132	0.379
CERAD	OPC	PAF1	-0.02	0.04	-0.54	0.587	0.842
CERAD	Oligo	PAF1	0.00	0.02	0.09	0.932	0.964
CERAD	Adaptive	PAFAH1B1	0.04	0.07	0.65	0.517	0.93
CERAD	Astro	PAFAH1B1	-0.01	0.02	-0.80	0.425	0.619
CERAD	EN_L2_3_IT	PAFAH1B1	-0.02	0.01	-1.55	0.122	0.32
CERAD	EN_L3_5_IT_1	PAFAH1B1	-0.02	0.02	-1.12	0.262	0.557
CERAD	EN_L3_5_IT_2	PAFAH1B1	-0.02	0.01	-1.12	0.263	0.526
CERAD	EN_L3_5_IT_3	PAFAH1B1	-0.02	0.01	-1.76	0.0785	0.233
CERAD	EN_L5_6_NP	PAFAH1B1	-0.04	0.02	-1.80	0.0721	0.482
CERAD	EN_L5_ET	PAFAH1B1	-0.08	0.17	-0.46	0.643	0.999
CERAD	EN_L6B	PAFAH1B1	-0.04	0.02	-1.65	0.0981	0.395
CERAD	EN_L6_CT	PAFAH1B1	-0.03	0.02	-1.35	0.178	0.493
CERAD	EN_L6_IT_1	PAFAH1B1	-0.03	0.02	-1.80	0.0715	0.356
CERAD	EN_L6_IT_2	PAFAH1B1	-0.03	0.02	-1.44	0.151	0.546
CERAD	Endo	PAFAH1B1	-0.00	0.04	-0.05	0.964	0.99
CERAD	IN_ADARB2	PAFAH1B1	-0.00	0.02	-0.20	0.843	0.95
CERAD	IN_LAMP5_LHX6	PAFAH1B1	-0.03	0.02	-1.72	0.0857	0.399
CERAD	IN_LAMP5_RELN	PAFAH1B1	0.01	0.02	0.48	0.633	0.886
CERAD	IN_PVALB	PAFAH1B1	-0.02	0.01	-1.13	0.257	0.663
CERAD	IN_PVALB_CHC	PAFAH1B1	-0.02	0.02	-0.91	0.362	0.747
CERAD	IN_SST	PAFAH1B1	-0.02	0.02	-1.37	0.171	0.554
CERAD	IN_VIP	PAFAH1B1	-0.03	0.01	-2.14	0.0324	0.153
CERAD	Micro	PAFAH1B1	-0.01	0.02	-0.45	0.65	0.848
CERAD	OPC	PAFAH1B1	-0.01	0.02	-0.62	0.532	0.814
CERAD	Oligo	PAFAH1B1	-0.03	0.02	-1.76	0.0781	0.214
CERAD	PC	PAFAH1B1	-0.02	0.04	-0.41	0.678	0.953
CERAD	PVM	PAFAH1B1	-0.05	0.05	-0.97	0.332	0.869
CERAD	SMC	PAFAH1B1	0.20	0.08	2.42	0.0153	0.697
CERAD	VLMC	PAFAH1B1	-0.00	0.04	-0.04	0.966	0.992
CERAD	Astro	PAFAH1B2	-0.01	0.02	-0.71	0.481	0.666
CERAD	EN_L2_3_IT	PAFAH1B2	0.05	0.02	2.78	0.00544	0.0451
CERAD	EN_L3_5_IT_1	PAFAH1B2	0.05	0.03	2.05	0.0404	0.208
CERAD	EN_L3_5_IT_2	PAFAH1B2	0.04	0.02	1.60	0.111	0.322
CERAD	EN_L3_5_IT_3	PAFAH1B2	0.04	0.02	1.73	0.0844	0.244
CERAD	EN_L5_6_NP	PAFAH1B2	0.01	0.03	0.31	0.76	0.947
CERAD	EN_L5_ET	PAFAH1B2	0.46	0.31	1.51	0.13	0.983
CERAD	EN_L6B	PAFAH1B2	0.04	0.04	1.04	0.3	0.653
CERAD	EN_L6_CT	PAFAH1B2	0.05	0.03	1.55	0.121	0.403
CERAD	EN_L6_IT_1	PAFAH1B2	0.01	0.03	0.25	0.804	0.942
CERAD	EN_L6_IT_2	PAFAH1B2	0.09	0.04	2.06	0.0389	0.318
CERAD	Endo	PAFAH1B2	-0.04	0.11	-0.35	0.727	0.915
CERAD	IN_ADARB2	PAFAH1B2	0.07	0.03	2.06	0.0399	0.275
CERAD	IN_LAMP5_LHX6	PAFAH1B2	-0.00	0.03	-0.10	0.92	0.98
CERAD	IN_LAMP5_RELN	PAFAH1B2	0.03	0.03	0.97	0.33	0.716
CERAD	IN_PVALB	PAFAH1B2	-0.01	0.02	-0.28	0.781	0.941
CERAD	IN_PVALB_CHC	PAFAH1B2	0.04	0.04	1.22	0.222	0.64
CERAD	IN_SST	PAFAH1B2	-0.01	0.02	-0.45	0.656	0.88
CERAD	IN_VIP	PAFAH1B2	0.02	0.02	1.26	0.209	0.448
CERAD	Micro	PAFAH1B2	0.04	0.03	1.56	0.119	0.357
CERAD	OPC	PAFAH1B2	-0.03	0.02	-1.11	0.266	0.634
CERAD	Oligo	PAFAH1B2	-0.02	0.02	-1.41	0.16	0.344
CERAD	PC	PAFAH1B2	-0.06	0.11	-0.58	0.564	0.924
CERAD	Astro	PAFAH1B3	0.18	0.04	4.11	3.98e-05	0.000876
CERAD	EN_L2_3_IT	PAFAH1B3	0.12	0.03	3.60	0.000317	0.00726
CERAD	EN_L3_5_IT_1	PAFAH1B3	0.17	0.06	3.03	0.00241	0.0416
CERAD	EN_L3_5_IT_2	PAFAH1B3	0.07	0.04	1.69	0.0917	0.291
CERAD	EN_L3_5_IT_3	PAFAH1B3	0.20	0.05	4.24	2.25e-05	0.000639
CERAD	EN_L6_IT_1	PAFAH1B3	0.00	0.17	0.00	0.998	0.999
CERAD	IN_ADARB2	PAFAH1B3	0.12	0.05	2.17	0.0304	0.244
CERAD	IN_LAMP5_RELN	PAFAH1B3	0.05	0.06	0.88	0.381	0.748
CERAD	IN_PVALB	PAFAH1B3	0.03	0.05	0.49	0.626	0.884
CERAD	IN_SST	PAFAH1B3	0.11	0.05	2.12	0.0339	0.289
CERAD	IN_VIP	PAFAH1B3	0.15	0.04	3.99	6.73e-05	0.00302
CERAD	OPC	PAFAH1B3	0.09	0.05	1.93	0.0534	0.343
CERAD	Oligo	PAFAH1B3	0.12	0.03	3.66	0.000252	0.00443
CERAD	Astro	PAFAH2	-0.04	0.02	-1.74	0.0813	0.21
CERAD	EN_L2_3_IT	PAFAH2	0.01	0.03	0.40	0.69	0.84
CERAD	EN_L3_5_IT_1	PAFAH2	0.12	0.06	2.00	0.0456	0.223
CERAD	EN_L3_5_IT_2	PAFAH2	0.04	0.05	0.74	0.46	0.701
CERAD	EN_L3_5_IT_3	PAFAH2	0.01	0.05	0.22	0.826	0.915
CERAD	EN_L5_6_NP	PAFAH2	-0.30	0.17	-1.74	0.0816	0.502
CERAD	EN_L6_CT	PAFAH2	-0.00	0.06	-0.01	0.995	0.998
CERAD	EN_L6_IT_1	PAFAH2	0.01	0.17	0.04	0.972	0.993
CERAD	IN_PVALB	PAFAH2	0.07	0.05	1.64	0.101	0.462
CERAD	IN_SST	PAFAH2	0.04	0.06	0.58	0.559	0.833
CERAD	IN_VIP	PAFAH2	0.08	0.04	2.00	0.0457	0.187
CERAD	Micro	PAFAH2	-0.02	0.04	-0.54	0.586	0.812
CERAD	OPC	PAFAH2	-0.01	0.03	-0.23	0.818	0.939
CERAD	Oligo	PAFAH2	-0.03	0.02	-1.38	0.166	0.352
CERAD	Adaptive	PAG1	0.19	0.12	1.63	0.103	0.66
CERAD	Astro	PAG1	0.05	0.03	1.69	0.0914	0.227
CERAD	EN_L2_3_IT	PAG1	0.04	0.03	1.17	0.243	0.479
CERAD	EN_L3_5_IT_1	PAG1	0.04	0.02	1.83	0.0667	0.273
CERAD	EN_L3_5_IT_2	PAG1	0.06	0.02	2.94	0.00323	0.0338
CERAD	EN_L3_5_IT_3	PAG1	0.12	0.03	4.27	1.94e-05	0.000575
CERAD	EN_L5_6_NP	PAG1	0.03	0.04	0.90	0.37	0.793
CERAD	EN_L5_ET	PAG1	0.14	0.51	0.26	0.792	0.999
CERAD	EN_L6B	PAG1	0.08	0.04	1.93	0.053	0.292
CERAD	EN_L6_CT	PAG1	0.11	0.04	2.77	0.00566	0.0654
CERAD	EN_L6_IT_1	PAG1	0.02	0.04	0.57	0.57	0.836
CERAD	EN_L6_IT_2	PAG1	0.06	0.05	1.19	0.234	0.643
CERAD	IN_ADARB2	PAG1	0.02	0.03	0.82	0.414	0.734
CERAD	IN_LAMP5_LHX6	PAG1	-0.02	0.03	-0.71	0.475	0.788
CERAD	IN_LAMP5_RELN	PAG1	0.00	0.03	0.03	0.976	0.994
CERAD	IN_PVALB	PAG1	-0.01	0.02	-0.29	0.771	0.937
CERAD	IN_PVALB_CHC	PAG1	0.06	0.04	1.52	0.129	0.521
CERAD	IN_SST	PAG1	-0.02	0.04	-0.39	0.695	0.896
CERAD	IN_VIP	PAG1	0.08	0.02	3.18	0.00148	0.0223
CERAD	Micro	PAG1	-0.06	0.03	-1.83	0.0666	0.252
CERAD	OPC	PAG1	0.02	0.02	1.15	0.249	0.62
CERAD	Oligo	PAG1	0.01	0.03	0.44	0.656	0.804
CERAD	PC	PAG1	-0.07	0.05	-1.34	0.181	0.768
CERAD	PVM	PAG1	0.03	0.08	0.33	0.743	0.981
CERAD	VLMC	PAG1	-0.23	0.09	-2.63	0.00854	0.165
CERAD	Astro	PAH	-0.02	0.06	-0.38	0.703	0.828
CERAD	EN_L2_3_IT	PAH	-0.15	0.07	-2.15	0.0317	0.139
CERAD	EN_L3_5_IT_1	PAH	-0.25	0.06	-4.23	2.29e-05	0.00207
CERAD	EN_L3_5_IT_2	PAH	-0.38	0.07	-5.41	6.33e-08	8.77e-06
CERAD	EN_L3_5_IT_3	PAH	-0.30	0.06	-5.20	1.99e-07	1.47e-05
CERAD	EN_L6B	PAH	-0.40	0.09	-4.45	8.48e-06	0.00123
CERAD	IN_ADARB2	PAH	-0.15	0.07	-2.11	0.0348	0.257
CERAD	IN_LAMP5_LHX6	PAH	-0.09	0.08	-1.14	0.255	0.624
CERAD	IN_LAMP5_RELN	PAH	-0.11	0.07	-1.67	0.0948	0.459
CERAD	IN_PVALB	PAH	-0.28	0.08	-3.60	0.000318	0.0228
CERAD	IN_SST	PAH	-0.22	0.08	-2.63	0.00853	0.153
CERAD	IN_VIP	PAH	-0.25	0.08	-3.21	0.00132	0.0209
CERAD	OPC	PAH	-0.04	0.04	-0.93	0.352	0.699
CERAD	Oligo	PAH	-0.02	0.06	-0.37	0.714	0.84
CERAD	Astro	PAICS	-0.02	0.02	-1.02	0.309	0.506
CERAD	EN_L2_3_IT	PAICS	-0.03	0.02	-1.34	0.179	0.4
CERAD	EN_L3_5_IT_1	PAICS	-0.06	0.03	-1.82	0.0685	0.276
CERAD	EN_L3_5_IT_2	PAICS	0.02	0.02	0.66	0.51	0.736
CERAD	EN_L3_5_IT_3	PAICS	0.04	0.03	1.53	0.126	0.312
CERAD	EN_L5_6_NP	PAICS	0.07	0.05	1.35	0.178	0.641
CERAD	EN_L6B	PAICS	0.09	0.04	2.19	0.0285	0.214
CERAD	EN_L6_CT	PAICS	0.10	0.04	2.42	0.0155	0.125
CERAD	EN_L6_IT_1	PAICS	-0.01	0.04	-0.18	0.857	0.963
CERAD	EN_L6_IT_2	PAICS	-0.02	0.06	-0.33	0.742	0.928
CERAD	IN_ADARB2	PAICS	-0.01	0.04	-0.25	0.8	0.935
CERAD	IN_LAMP5_LHX6	PAICS	0.02	0.04	0.41	0.685	0.897
CERAD	IN_LAMP5_RELN	PAICS	0.06	0.03	1.64	0.102	0.47
CERAD	IN_PVALB	PAICS	0.02	0.03	0.75	0.454	0.8
CERAD	IN_PVALB_CHC	PAICS	-0.01	0.05	-0.14	0.888	0.974
CERAD	IN_SST	PAICS	0.05	0.03	1.47	0.142	0.516
CERAD	IN_VIP	PAICS	-0.01	0.02	-0.39	0.7	0.846
CERAD	Micro	PAICS	-0.00	0.04	-0.06	0.952	0.983
CERAD	OPC	PAICS	-0.02	0.03	-0.84	0.403	0.733
CERAD	Oligo	PAICS	-0.07	0.02	-3.42	0.000636	0.00851
CERAD	Astro	PAIP1	0.02	0.02	0.84	0.402	0.598
CERAD	EN_L2_3_IT	PAIP1	0.05	0.02	2.80	0.00506	0.0431
CERAD	EN_L3_5_IT_1	PAIP1	0.06	0.03	2.41	0.0162	0.127
CERAD	EN_L3_5_IT_2	PAIP1	0.04	0.02	1.74	0.082	0.273
CERAD	EN_L3_5_IT_3	PAIP1	0.06	0.02	2.78	0.0055	0.0386
CERAD	EN_L5_6_NP	PAIP1	0.04	0.04	1.09	0.277	0.726
CERAD	EN_L5_ET	PAIP1	0.54	0.40	1.35	0.177	0.999
CERAD	EN_L6B	PAIP1	0.12	0.04	3.11	0.00188	0.0448
CERAD	EN_L6_CT	PAIP1	0.05	0.03	1.43	0.151	0.454
CERAD	EN_L6_IT_1	PAIP1	0.05	0.03	1.64	0.1	0.42
CERAD	EN_L6_IT_2	PAIP1	0.01	0.04	0.30	0.764	0.933
CERAD	Endo	PAIP1	0.17	0.16	1.11	0.267	0.662
CERAD	IN_ADARB2	PAIP1	-0.02	0.03	-0.46	0.643	0.869
CERAD	IN_LAMP5_LHX6	PAIP1	0.06	0.04	1.66	0.0974	0.424
CERAD	IN_LAMP5_RELN	PAIP1	0.02	0.03	0.73	0.463	0.8
CERAD	IN_PVALB	PAIP1	0.00	0.02	0.19	0.849	0.963
CERAD	IN_PVALB_CHC	PAIP1	0.06	0.05	1.23	0.219	0.638
CERAD	IN_SST	PAIP1	0.01	0.03	0.47	0.636	0.872
CERAD	IN_VIP	PAIP1	0.05	0.02	2.36	0.0185	0.107
CERAD	Micro	PAIP1	-0.02	0.03	-0.59	0.552	0.792
CERAD	OPC	PAIP1	0.01	0.02	0.40	0.687	0.89
CERAD	Oligo	PAIP1	0.01	0.02	0.62	0.536	0.717
CERAD	Astro	PAIP2	-0.01	0.02	-0.49	0.622	0.773
CERAD	EN_L2_3_IT	PAIP2	-0.02	0.01	-1.68	0.0934	0.271
CERAD	EN_L3_5_IT_1	PAIP2	0.02	0.02	1.14	0.255	0.55
CERAD	EN_L3_5_IT_2	PAIP2	-0.03	0.02	-2.07	0.0385	0.171
CERAD	EN_L3_5_IT_3	PAIP2	-0.02	0.02	-1.18	0.239	0.46
CERAD	EN_L5_6_NP	PAIP2	-0.03	0.03	-0.97	0.33	0.766
CERAD	EN_L5_ET	PAIP2	0.03	0.26	0.10	0.918	0.999
CERAD	EN_L6B	PAIP2	0.02	0.03	0.62	0.533	0.817
CERAD	EN_L6_CT	PAIP2	-0.03	0.02	-1.17	0.242	0.568
CERAD	EN_L6_IT_1	PAIP2	-0.00	0.02	-0.03	0.98	0.995
CERAD	EN_L6_IT_2	PAIP2	-0.01	0.03	-0.32	0.75	0.93
CERAD	Endo	PAIP2	0.03	0.14	0.23	0.815	0.947
CERAD	IN_ADARB2	PAIP2	0.00	0.02	0.04	0.968	0.992
CERAD	IN_LAMP5_LHX6	PAIP2	0.01	0.03	0.27	0.791	0.936
CERAD	IN_LAMP5_RELN	PAIP2	0.03	0.02	1.07	0.285	0.683
CERAD	IN_PVALB	PAIP2	-0.01	0.02	-0.63	0.528	0.841
CERAD	IN_PVALB_CHC	PAIP2	0.00	0.03	0.06	0.951	0.987
CERAD	IN_SST	PAIP2	-0.01	0.02	-0.42	0.673	0.887
CERAD	IN_VIP	PAIP2	-0.02	0.02	-1.34	0.181	0.413
CERAD	Micro	PAIP2	0.07	0.03	2.30	0.0216	0.124
CERAD	OPC	PAIP2	0.01	0.02	0.44	0.662	0.881
CERAD	Oligo	PAIP2	0.03	0.01	2.46	0.014	0.0685
CERAD	PC	PAIP2	0.11	0.06	1.73	0.0842	0.658
CERAD	VLMC	PAIP2	0.03	0.06	0.57	0.57	0.863
CERAD	Astro	PAIP2B	-0.00	0.04	-0.06	0.952	0.975
CERAD	EN_L2_3_IT	PAIP2B	0.04	0.03	1.47	0.141	0.348
CERAD	EN_L3_5_IT_1	PAIP2B	0.04	0.05	0.70	0.484	0.744
CERAD	EN_L3_5_IT_2	PAIP2B	0.13	0.04	3.68	0.000235	0.00524
CERAD	EN_L3_5_IT_3	PAIP2B	0.15	0.04	3.92	8.72e-05	0.00187
CERAD	EN_L5_6_NP	PAIP2B	0.09	0.04	2.03	0.0419	0.393
CERAD	EN_L6B	PAIP2B	0.10	0.18	0.57	0.57	0.835
CERAD	EN_L6_CT	PAIP2B	0.11	0.06	1.89	0.059	0.272
CERAD	EN_L6_IT_1	PAIP2B	-0.05	0.05	-0.97	0.333	0.688
CERAD	EN_L6_IT_2	PAIP2B	0.01	0.19	0.03	0.978	0.993
CERAD	IN_ADARB2	PAIP2B	0.13	0.06	2.14	0.0323	0.251
CERAD	IN_LAMP5_RELN	PAIP2B	0.08	0.06	1.42	0.156	0.551
CERAD	IN_PVALB	PAIP2B	0.14	0.04	3.19	0.00143	0.0553
CERAD	IN_SST	PAIP2B	0.12	0.05	2.26	0.024	0.247
CERAD	IN_VIP	PAIP2B	0.15	0.04	4.15	3.35e-05	0.00184
CERAD	OPC	PAIP2B	0.08	0.05	1.55	0.121	0.475
CERAD	Oligo	PAIP2B	0.02	0.02	1.05	0.295	0.507
CERAD	Astro	PAK1	0.06	0.02	2.47	0.0136	0.0608
CERAD	EN_L2_3_IT	PAK1	-0.05	0.02	-3.47	0.000524	0.01
CERAD	EN_L3_5_IT_1	PAK1	-0.05	0.02	-2.33	0.0197	0.14
CERAD	EN_L3_5_IT_2	PAK1	-0.07	0.02	-3.52	0.000435	0.00843
CERAD	EN_L3_5_IT_3	PAK1	-0.02	0.02	-1.03	0.303	0.532
CERAD	EN_L5_6_NP	PAK1	0.01	0.03	0.44	0.658	0.917
CERAD	EN_L5_ET	PAK1	-0.02	0.15	-0.15	0.882	0.999
CERAD	EN_L6B	PAK1	-0.06	0.02	-2.40	0.0164	0.156
CERAD	EN_L6_CT	PAK1	-0.07	0.02	-2.78	0.00544	0.0636
CERAD	EN_L6_IT_1	PAK1	-0.06	0.02	-2.74	0.00615	0.101
CERAD	EN_L6_IT_2	PAK1	0.02	0.03	0.65	0.518	0.839
CERAD	IN_ADARB2	PAK1	-0.04	0.02	-1.54	0.124	0.451
CERAD	IN_LAMP5_LHX6	PAK1	-0.00	0.02	-0.16	0.871	0.964
CERAD	IN_LAMP5_RELN	PAK1	0.00	0.02	0.25	0.805	0.943
CERAD	IN_PVALB	PAK1	-0.01	0.02	-0.84	0.399	0.766
CERAD	IN_PVALB_CHC	PAK1	0.01	0.02	0.45	0.651	0.896
CERAD	IN_SST	PAK1	0.01	0.02	0.53	0.593	0.853
CERAD	IN_VIP	PAK1	-0.03	0.01	-2.31	0.0211	0.118
CERAD	Micro	PAK1	0.00	0.03	0.01	0.991	0.996
CERAD	OPC	PAK1	-0.02	0.03	-0.87	0.387	0.724
CERAD	Oligo	PAK1	-0.05	0.03	-1.82	0.0686	0.196
CERAD	PC	PAK1	0.00	0.17	0.02	0.981	0.997
CERAD	PVM	PAK1	0.12	0.08	1.49	0.137	0.735
CERAD	VLMC	PAK1	-0.02	0.07	-0.30	0.767	0.939
CERAD	Astro	PAK1IP1	-0.05	0.03	-1.65	0.0994	0.24
CERAD	EN_L2_3_IT	PAK1IP1	-0.03	0.02	-1.56	0.119	0.316
CERAD	EN_L3_5_IT_1	PAK1IP1	0.01	0.04	0.20	0.84	0.939
CERAD	EN_L3_5_IT_2	PAK1IP1	-0.05	0.03	-1.65	0.098	0.301
CERAD	EN_L3_5_IT_3	PAK1IP1	0.01	0.03	0.44	0.662	0.816
CERAD	EN_L5_6_NP	PAK1IP1	0.05	0.06	0.77	0.443	0.838
CERAD	EN_L6B	PAK1IP1	0.02	0.06	0.27	0.788	0.928
CERAD	EN_L6_CT	PAK1IP1	0.08	0.05	1.49	0.136	0.429
CERAD	EN_L6_IT_1	PAK1IP1	0.02	0.04	0.51	0.612	0.859
CERAD	EN_L6_IT_2	PAK1IP1	0.05	0.06	0.85	0.393	0.77
CERAD	IN_ADARB2	PAK1IP1	-0.03	0.05	-0.67	0.504	0.794
CERAD	IN_LAMP5_LHX6	PAK1IP1	0.02	0.06	0.36	0.722	0.911
CERAD	IN_LAMP5_RELN	PAK1IP1	-0.02	0.05	-0.52	0.602	0.872
CERAD	IN_PVALB	PAK1IP1	-0.06	0.03	-1.79	0.0731	0.409
CERAD	IN_SST	PAK1IP1	-0.10	0.04	-2.34	0.0194	0.219
CERAD	IN_VIP	PAK1IP1	-0.08	0.03	-2.60	0.00934	0.0711
CERAD	Micro	PAK1IP1	-0.03	0.04	-0.68	0.496	0.755
CERAD	OPC	PAK1IP1	-0.06	0.03	-1.95	0.0512	0.338
CERAD	Oligo	PAK1IP1	-0.02	0.02	-1.45	0.146	0.325
CERAD	Adaptive	PAK2	0.07	0.08	0.86	0.391	0.901
CERAD	Astro	PAK2	0.00	0.02	0.11	0.912	0.956
CERAD	EN_L2_3_IT	PAK2	0.03	0.01	2.38	0.0174	0.0962
CERAD	EN_L3_5_IT_1	PAK2	0.08	0.02	3.55	0.000387	0.0133
CERAD	EN_L3_5_IT_2	PAK2	0.03	0.02	1.79	0.0741	0.257
CERAD	EN_L3_5_IT_3	PAK2	0.04	0.02	2.69	0.00722	0.0463
CERAD	EN_L5_6_NP	PAK2	0.01	0.03	0.35	0.728	0.941
CERAD	EN_L5_ET	PAK2	-0.01	0.22	-0.03	0.974	0.999
CERAD	EN_L6B	PAK2	0.01	0.03	0.47	0.636	0.866
CERAD	EN_L6_CT	PAK2	0.06	0.02	2.44	0.0146	0.121
CERAD	EN_L6_IT_1	PAK2	0.03	0.02	1.21	0.226	0.59
CERAD	EN_L6_IT_2	PAK2	0.08	0.04	2.13	0.0334	0.298
CERAD	Endo	PAK2	0.03	0.05	0.72	0.472	0.803
CERAD	IN_ADARB2	PAK2	0.03	0.02	1.50	0.133	0.464
CERAD	IN_LAMP5_LHX6	PAK2	-0.01	0.03	-0.26	0.793	0.937
CERAD	IN_LAMP5_RELN	PAK2	0.01	0.03	0.23	0.817	0.947
CERAD	IN_PVALB	PAK2	-0.00	0.02	-0.14	0.886	0.972
CERAD	IN_PVALB_CHC	PAK2	-0.01	0.03	-0.29	0.771	0.937
CERAD	IN_SST	PAK2	-0.01	0.02	-0.69	0.487	0.799
CERAD	IN_VIP	PAK2	-0.00	0.01	-0.27	0.791	0.899
CERAD	Micro	PAK2	0.01	0.02	0.53	0.594	0.816
CERAD	OPC	PAK2	0.02	0.03	0.93	0.352	0.699
CERAD	Oligo	PAK2	0.07	0.02	3.74	0.000185	0.00362
CERAD	PC	PAK2	0.08	0.05	1.41	0.158	0.746
CERAD	PVM	PAK2	0.02	0.05	0.38	0.702	0.976
CERAD	SMC	PAK2	0.25	0.24	1.01	0.311	0.932
CERAD	VLMC	PAK2	0.04	0.06	0.63	0.531	0.844
CERAD	Astro	PAK3	-0.04	0.04	-0.95	0.34	0.536
CERAD	EN_L2_3_IT	PAK3	-0.02	0.01	-1.54	0.124	0.323
CERAD	EN_L3_5_IT_1	PAK3	0.00	0.02	0.19	0.846	0.941
CERAD	EN_L3_5_IT_2	PAK3	0.02	0.02	0.97	0.331	0.597
CERAD	EN_L3_5_IT_3	PAK3	0.01	0.01	0.99	0.324	0.553
CERAD	EN_L5_6_NP	PAK3	0.02	0.02	1.25	0.211	0.676
CERAD	EN_L5_ET	PAK3	-0.10	0.15	-0.67	0.505	0.999
CERAD	EN_L6B	PAK3	-0.04	0.02	-1.82	0.0694	0.336
CERAD	EN_L6_CT	PAK3	-0.01	0.02	-0.38	0.706	0.889
CERAD	EN_L6_IT_1	PAK3	-0.05	0.02	-2.25	0.0243	0.211
CERAD	EN_L6_IT_2	PAK3	0.00	0.03	0.06	0.953	0.986
CERAD	Endo	PAK3	-0.15	0.17	-0.91	0.365	0.733
CERAD	IN_ADARB2	PAK3	0.01	0.02	0.79	0.43	0.745
CERAD	IN_LAMP5_LHX6	PAK3	0.03	0.02	1.83	0.0669	0.359
CERAD	IN_LAMP5_RELN	PAK3	0.02	0.02	1.06	0.288	0.685
CERAD	IN_PVALB	PAK3	-0.01	0.02	-0.43	0.67	0.9
CERAD	IN_PVALB_CHC	PAK3	0.01	0.02	0.25	0.803	0.947
CERAD	IN_SST	PAK3	-0.00	0.02	-0.08	0.934	0.981
CERAD	IN_VIP	PAK3	0.02	0.01	1.90	0.0574	0.213
CERAD	Micro	PAK3	-0.03	0.06	-0.62	0.535	0.781
CERAD	OPC	PAK3	0.01	0.02	0.61	0.541	0.817
CERAD	Oligo	PAK3	-0.02	0.04	-0.38	0.704	0.835
CERAD	PC	PAK3	-0.33	0.14	-2.33	0.0198	0.545
CERAD	VLMC	PAK3	0.05	0.09	0.54	0.588	0.872
CERAD	Astro	PAK4	0.09	0.03	3.18	0.00147	0.012
CERAD	EN_L2_3_IT	PAK4	-0.00	0.02	-0.16	0.873	0.942
CERAD	EN_L3_5_IT_1	PAK4	-0.01	0.04	-0.12	0.901	0.963
CERAD	EN_L3_5_IT_2	PAK4	-0.00	0.03	-0.04	0.97	0.989
CERAD	EN_L3_5_IT_3	PAK4	0.02	0.04	0.60	0.546	0.742
CERAD	EN_L5_6_NP	PAK4	-0.09	0.16	-0.55	0.581	0.895
CERAD	EN_L6B	PAK4	-0.01	0.06	-0.09	0.928	0.976
CERAD	EN_L6_CT	PAK4	0.01	0.05	0.16	0.874	0.954
CERAD	EN_L6_IT_1	PAK4	-0.08	0.05	-1.66	0.0963	0.412
CERAD	EN_L6_IT_2	PAK4	-0.07	0.07	-1.02	0.308	0.712
CERAD	Endo	PAK4	0.18	0.14	1.32	0.187	0.578
CERAD	IN_ADARB2	PAK4	-0.02	0.05	-0.39	0.694	0.891
CERAD	IN_LAMP5_LHX6	PAK4	-0.02	0.06	-0.26	0.793	0.937
CERAD	IN_LAMP5_RELN	PAK4	0.05	0.06	0.82	0.414	0.767
CERAD	IN_PVALB	PAK4	0.05	0.04	1.49	0.136	0.523
CERAD	IN_SST	PAK4	-0.03	0.05	-0.66	0.511	0.812
CERAD	IN_VIP	PAK4	-0.03	0.04	-0.76	0.448	0.679
CERAD	Micro	PAK4	-0.03	0.04	-0.63	0.529	0.778
CERAD	OPC	PAK4	-0.01	0.03	-0.29	0.77	0.923
CERAD	Oligo	PAK4	0.10	0.02	4.95	7.33e-07	9.25e-05
CERAD	Astro	PAK5	-0.08	0.04	-1.87	0.0616	0.173
CERAD	EN_L2_3_IT	PAK5	0.01	0.02	0.58	0.562	0.758
CERAD	EN_L3_5_IT_1	PAK5	0.01	0.02	0.67	0.505	0.758
CERAD	EN_L3_5_IT_2	PAK5	0.03	0.02	1.68	0.0921	0.291
CERAD	EN_L3_5_IT_3	PAK5	0.02	0.02	1.26	0.207	0.42
CERAD	EN_L5_6_NP	PAK5	0.00	0.02	0.06	0.953	0.991
CERAD	EN_L5_ET	PAK5	-0.44	0.24	-1.87	0.0616	0.924
CERAD	EN_L6B	PAK5	-0.08	0.02	-3.26	0.00113	0.0327
CERAD	EN_L6_CT	PAK5	-0.07	0.02	-3.26	0.00111	0.0233
CERAD	EN_L6_IT_1	PAK5	0.01	0.02	0.53	0.6	0.854
CERAD	EN_L6_IT_2	PAK5	0.05	0.03	1.41	0.159	0.556
CERAD	IN_ADARB2	PAK5	-0.05	0.03	-1.74	0.0822	0.376
CERAD	IN_LAMP5_LHX6	PAK5	0.01	0.02	0.56	0.575	0.847
CERAD	IN_LAMP5_RELN	PAK5	0.01	0.02	0.56	0.579	0.86
CERAD	IN_PVALB	PAK5	0.02	0.02	1.26	0.206	0.609
CERAD	IN_PVALB_CHC	PAK5	0.06	0.02	2.63	0.00865	0.133
CERAD	IN_SST	PAK5	0.01	0.02	0.41	0.679	0.889
CERAD	IN_VIP	PAK5	0.03	0.02	1.86	0.0635	0.227
CERAD	Micro	PAK5	-0.02	0.06	-0.28	0.781	0.914
CERAD	OPC	PAK5	-0.02	0.02	-0.86	0.388	0.724
CERAD	Oligo	PAK5	0.08	0.04	1.78	0.0743	0.207
CERAD	Astro	PAK6	0.04	0.15	0.23	0.818	0.903
CERAD	EN_L2_3_IT	PAK6	0.05	0.02	1.89	0.0583	0.203
CERAD	EN_L3_5_IT_1	PAK6	0.04	0.05	0.68	0.493	0.751
CERAD	EN_L3_5_IT_2	PAK6	0.03	0.04	0.87	0.383	0.644
CERAD	EN_L3_5_IT_3	PAK6	0.01	0.04	0.27	0.789	0.894
CERAD	EN_L5_6_NP	PAK6	0.07	0.15	0.48	0.632	0.91
CERAD	EN_L6B	PAK6	-0.09	0.13	-0.70	0.484	0.789
CERAD	EN_L6_CT	PAK6	-0.13	0.14	-0.96	0.335	0.661
CERAD	EN_L6_IT_1	PAK6	0.03	0.06	0.52	0.603	0.856
CERAD	IN_ADARB2	PAK6	-0.01	0.05	-0.12	0.901	0.971
CERAD	IN_LAMP5_RELN	PAK6	0.02	0.05	0.39	0.693	0.91
CERAD	IN_PVALB	PAK6	0.04	0.04	0.95	0.34	0.727
CERAD	IN_SST	PAK6	0.05	0.05	0.99	0.323	0.697
CERAD	IN_VIP	PAK6	0.06	0.04	1.48	0.139	0.357
CERAD	Oligo	PAK6	0.04	0.06	0.72	0.474	0.669
CERAD	Astro	PALB2	0.05	0.03	1.94	0.0524	0.155
CERAD	EN_L2_3_IT	PALB2	-0.01	0.02	-0.53	0.595	0.779
CERAD	EN_L3_5_IT_1	PALB2	0.00	0.04	0.09	0.926	0.973
CERAD	EN_L3_5_IT_2	PALB2	-0.06	0.03	-2.01	0.0448	0.188
CERAD	EN_L3_5_IT_3	PALB2	-0.06	0.03	-1.95	0.0509	0.174
CERAD	EN_L5_6_NP	PALB2	-0.06	0.06	-1.11	0.266	0.718
CERAD	EN_L6B	PALB2	-0.13	0.05	-2.68	0.00745	0.1
CERAD	EN_L6_CT	PALB2	-0.13	0.05	-2.69	0.00708	0.0767
CERAD	EN_L6_IT_1	PALB2	-0.02	0.04	-0.46	0.646	0.874
CERAD	EN_L6_IT_2	PALB2	-0.02	0.07	-0.38	0.706	0.913
CERAD	IN_ADARB2	PALB2	-0.09	0.05	-1.71	0.088	0.387
CERAD	IN_LAMP5_LHX6	PALB2	-0.10	0.06	-1.71	0.0868	0.402
CERAD	IN_LAMP5_RELN	PALB2	0.00	0.05	0.05	0.961	0.992
CERAD	IN_PVALB	PALB2	-0.02	0.03	-0.52	0.602	0.876
CERAD	IN_PVALB_CHC	PALB2	-0.03	0.06	-0.46	0.648	0.895
CERAD	IN_SST	PALB2	-0.05	0.04	-1.21	0.225	0.616
CERAD	IN_VIP	PALB2	0.00	0.03	0.01	0.989	0.995
CERAD	Micro	PALB2	-0.01	0.04	-0.33	0.744	0.897
CERAD	OPC	PALB2	-0.03	0.03	-0.97	0.333	0.687
CERAD	Oligo	PALB2	-0.01	0.02	-0.63	0.526	0.71
CERAD	Astro	PALD1	0.07	0.04	1.85	0.065	0.18
CERAD	EN_L2_3_IT	PALD1	-0.13	0.04	-3.17	0.00153	0.02
CERAD	EN_L3_5_IT_1	PALD1	-0.04	0.06	-0.79	0.43	0.707
CERAD	EN_L3_5_IT_2	PALD1	0.06	0.04	1.56	0.119	0.336
CERAD	EN_L3_5_IT_3	PALD1	0.07	0.04	2.02	0.0431	0.156
CERAD	EN_L6_CT	PALD1	0.28	0.18	1.54	0.125	0.409
CERAD	EN_L6_IT_1	PALD1	-0.23	0.18	-1.29	0.199	0.561
CERAD	EN_L6_IT_2	PALD1	0.06	0.08	0.79	0.429	0.793
CERAD	Endo	PALD1	-0.03	0.06	-0.44	0.662	0.889
CERAD	IN_PVALB	PALD1	0.15	0.15	1.04	0.298	0.698
CERAD	IN_VIP	PALD1	-0.00	0.04	-0.07	0.942	0.975
CERAD	Micro	PALD1	-0.03	0.03	-0.92	0.355	0.643
CERAD	OPC	PALD1	-0.02	0.04	-0.63	0.532	0.814
CERAD	Oligo	PALD1	0.00	0.04	0.06	0.951	0.974
CERAD	PC	PALD1	-0.03	0.06	-0.45	0.652	0.947
CERAD	PVM	PALD1	0.14	0.08	1.65	0.0995	0.682
CERAD	VLMC	PALD1	-0.34	0.08	-3.98	6.88e-05	0.0188
CERAD	Astro	PALLD	0.10	0.04	2.71	0.0068	0.0371
CERAD	EN_L2_3_IT	PALLD	0.01	0.02	0.29	0.77	0.885
CERAD	EN_L3_5_IT_1	PALLD	-0.06	0.04	-1.42	0.156	0.427
CERAD	EN_L3_5_IT_2	PALLD	-0.01	0.03	-0.33	0.74	0.877
CERAD	EN_L3_5_IT_3	PALLD	0.06	0.03	2.32	0.0201	0.0938
CERAD	EN_L5_6_NP	PALLD	0.09	0.04	2.38	0.0174	0.288
CERAD	EN_L5_ET	PALLD	-0.19	0.23	-0.79	0.428	0.999
CERAD	EN_L6B	PALLD	0.18	0.06	3.26	0.00113	0.0326
CERAD	EN_L6_CT	PALLD	0.14	0.05	2.93	0.00344	0.0486
CERAD	EN_L6_IT_1	PALLD	-0.01	0.05	-0.16	0.872	0.965
CERAD	EN_L6_IT_2	PALLD	0.09	0.04	2.32	0.0202	0.238
CERAD	Endo	PALLD	-0.11	0.21	-0.50	0.616	0.87
CERAD	IN_ADARB2	PALLD	0.06	0.02	2.65	0.00809	0.128
CERAD	IN_LAMP5_LHX6	PALLD	0.01	0.02	0.41	0.684	0.897
CERAD	IN_LAMP5_RELN	PALLD	0.04	0.02	1.78	0.0746	0.417
CERAD	IN_PVALB	PALLD	0.03	0.02	1.40	0.16	0.558
CERAD	IN_PVALB_CHC	PALLD	0.04	0.03	1.70	0.0898	0.445
CERAD	IN_SST	PALLD	0.03	0.02	1.77	0.0774	0.408
CERAD	IN_VIP	PALLD	0.03	0.01	2.24	0.0253	0.131
CERAD	Micro	PALLD	-0.08	0.04	-1.92	0.0553	0.226
CERAD	OPC	PALLD	-0.01	0.02	-0.31	0.757	0.919
CERAD	Oligo	PALLD	-0.06	0.03	-1.84	0.0657	0.191
CERAD	PC	PALLD	-0.02	0.15	-0.13	0.899	0.984
CERAD	SMC	PALLD	0.21	0.15	1.39	0.166	0.932
CERAD	VLMC	PALLD	-0.00	0.09	-0.02	0.988	0.996
CERAD	Astro	PALM	-0.01	0.03	-0.52	0.605	0.761
CERAD	EN_L2_3_IT	PALM	0.03	0.02	1.17	0.241	0.475
CERAD	EN_L3_5_IT_1	PALM	0.02	0.03	0.71	0.477	0.739
CERAD	EN_L3_5_IT_2	PALM	0.03	0.02	1.41	0.159	0.394
CERAD	EN_L3_5_IT_3	PALM	-0.02	0.03	-0.79	0.431	0.649
CERAD	EN_L5_6_NP	PALM	-0.01	0.04	-0.17	0.863	0.977
CERAD	EN_L5_ET	PALM	-0.46	0.27	-1.71	0.088	0.967
CERAD	EN_L6B	PALM	-0.04	0.04	-1.07	0.284	0.637
CERAD	EN_L6_CT	PALM	-0.04	0.03	-1.30	0.193	0.515
CERAD	EN_L6_IT_1	PALM	0.01	0.03	0.39	0.695	0.897
CERAD	EN_L6_IT_2	PALM	0.06	0.04	1.49	0.135	0.524
CERAD	Endo	PALM	0.03	0.06	0.43	0.664	0.889
CERAD	IN_ADARB2	PALM	-0.01	0.03	-0.42	0.677	0.884
CERAD	IN_LAMP5_LHX6	PALM	0.05	0.05	1.02	0.308	0.677
CERAD	IN_LAMP5_RELN	PALM	0.07	0.04	1.92	0.0543	0.361
CERAD	IN_PVALB	PALM	-0.01	0.03	-0.22	0.826	0.954
CERAD	IN_PVALB_CHC	PALM	0.00	0.05	0.09	0.927	0.983
CERAD	IN_SST	PALM	0.06	0.03	1.74	0.0822	0.416
CERAD	IN_VIP	PALM	0.06	0.02	2.69	0.00724	0.0602
CERAD	OPC	PALM	0.01	0.03	0.41	0.68	0.886
CERAD	Oligo	PALM	-0.08	0.04	-2.10	0.0355	0.127
CERAD	PC	PALM	0.33	0.21	1.62	0.105	0.686
CERAD	Astro	PALM2AKAP2	-0.03	0.04	-0.86	0.387	0.584
CERAD	EN_L2_3_IT	PALM2AKAP2	-0.05	0.02	-2.85	0.00437	0.0393
CERAD	EN_L3_5_IT_1	PALM2AKAP2	-0.09	0.02	-3.44	0.000585	0.0176
CERAD	EN_L3_5_IT_2	PALM2AKAP2	-0.10	0.02	-4.67	3.08e-06	0.000194
CERAD	EN_L3_5_IT_3	PALM2AKAP2	-0.06	0.02	-2.64	0.00839	0.0515
CERAD	EN_L5_6_NP	PALM2AKAP2	-0.04	0.02	-1.80	0.0718	0.481
CERAD	EN_L5_ET	PALM2AKAP2	0.26	0.26	1.00	0.317	0.999
CERAD	EN_L6B	PALM2AKAP2	-0.06	0.03	-2.14	0.0322	0.228
CERAD	EN_L6_CT	PALM2AKAP2	-0.01	0.03	-0.28	0.782	0.919
CERAD	EN_L6_IT_1	PALM2AKAP2	-0.05	0.03	-2.01	0.0441	0.286
CERAD	EN_L6_IT_2	PALM2AKAP2	0.03	0.03	1.14	0.255	0.666
CERAD	Endo	PALM2AKAP2	0.15	0.06	2.36	0.018	0.217
CERAD	IN_ADARB2	PALM2AKAP2	0.02	0.03	0.86	0.39	0.715
CERAD	IN_LAMP5_LHX6	PALM2AKAP2	0.00	0.03	0.03	0.976	0.994
CERAD	IN_LAMP5_RELN	PALM2AKAP2	0.07	0.02	2.87	0.00406	0.109
CERAD	IN_PVALB	PALM2AKAP2	0.04	0.03	1.28	0.201	0.604
CERAD	IN_PVALB_CHC	PALM2AKAP2	-0.05	0.03	-1.69	0.0907	0.447
CERAD	IN_SST	PALM2AKAP2	0.01	0.02	0.73	0.465	0.788
CERAD	IN_VIP	PALM2AKAP2	0.01	0.02	0.66	0.512	0.727
CERAD	Micro	PALM2AKAP2	0.05	0.04	1.22	0.222	0.504
CERAD	OPC	PALM2AKAP2	-0.03	0.03	-0.86	0.39	0.726
CERAD	Oligo	PALM2AKAP2	-0.04	0.03	-1.33	0.185	0.377
CERAD	PC	PALM2AKAP2	0.10	0.06	1.66	0.0976	0.671
CERAD	SMC	PALM2AKAP2	0.02	0.15	0.11	0.916	0.996
CERAD	VLMC	PALM2AKAP2	-0.10	0.08	-1.34	0.181	0.577
CERAD	EN_L2_3_IT	PALM3	0.01	0.06	0.10	0.916	0.962
CERAD	EN_L2_3_IT	PALMD	-0.13	0.06	-2.08	0.0375	0.154
CERAD	Endo	PALMD	-0.20	0.06	-3.49	0.00049	0.041
CERAD	IN_PVALB	PALMD	-0.10	0.08	-1.19	0.235	0.641
CERAD	Oligo	PALMD	-0.05	0.07	-0.71	0.48	0.674
CERAD	Adaptive	PAM	0.26	0.10	2.74	0.00618	0.242
CERAD	Astro	PAM	0.10	0.04	2.54	0.0111	0.0525
CERAD	EN_L2_3_IT	PAM	-0.05	0.02	-2.98	0.00291	0.0304
CERAD	EN_L3_5_IT_1	PAM	-0.06	0.03	-2.04	0.0409	0.21
CERAD	EN_L3_5_IT_2	PAM	-0.05	0.02	-2.50	0.0125	0.0825
CERAD	EN_L3_5_IT_3	PAM	-0.03	0.02	-1.46	0.144	0.338
CERAD	EN_L5_6_NP	PAM	-0.06	0.03	-2.36	0.0181	0.292
CERAD	EN_L5_ET	PAM	-0.22	0.19	-1.21	0.227	0.999
CERAD	EN_L6B	PAM	-0.09	0.06	-1.58	0.113	0.422
CERAD	EN_L6_CT	PAM	-0.05	0.05	-1.11	0.269	0.6
CERAD	EN_L6_IT_1	PAM	-0.06	0.03	-1.90	0.057	0.322
CERAD	EN_L6_IT_2	PAM	0.05	0.05	1.00	0.318	0.717
CERAD	Endo	PAM	-0.09	0.04	-2.21	0.0268	0.261
CERAD	IN_ADARB2	PAM	-0.01	0.03	-0.45	0.651	0.873
CERAD	IN_LAMP5_LHX6	PAM	-0.00	0.02	-0.06	0.953	0.989
CERAD	IN_LAMP5_RELN	PAM	0.02	0.03	0.84	0.402	0.76
CERAD	IN_PVALB	PAM	-0.02	0.02	-1.14	0.256	0.663
CERAD	IN_PVALB_CHC	PAM	-0.06	0.02	-2.34	0.0194	0.203
CERAD	IN_SST	PAM	0.01	0.02	0.34	0.734	0.908
CERAD	IN_VIP	PAM	-0.04	0.02	-2.19	0.0282	0.139
CERAD	Micro	PAM	0.07	0.05	1.53	0.126	0.37
CERAD	OPC	PAM	-0.00	0.03	-0.16	0.874	0.96
CERAD	Oligo	PAM	-0.05	0.04	-1.20	0.23	0.433
CERAD	PC	PAM	0.00	0.05	0.06	0.951	0.992
CERAD	PVM	PAM	0.08	0.10	0.76	0.446	0.918
CERAD	SMC	PAM	0.14	0.12	1.16	0.245	0.932
CERAD	VLMC	PAM	0.02	0.04	0.52	0.606	0.881
CERAD	Astro	PAM16	-0.03	0.06	-0.53	0.593	0.752
CERAD	EN_L2_3_IT	PAM16	-0.08	0.05	-1.79	0.0731	0.233
CERAD	EN_L3_5_IT_2	PAM16	-0.10	0.14	-0.67	0.5	0.729
CERAD	EN_L3_5_IT_3	PAM16	0.18	0.13	1.36	0.174	0.379
CERAD	IN_PVALB	PAM16	0.10	0.14	0.71	0.475	0.813
CERAD	Astro	PAMR1	-0.22	0.04	-5.82	5.79e-09	9.36e-07
CERAD	EN_L2_3_IT	PAMR1	-0.23	0.05	-4.35	1.35e-05	0.000822
CERAD	EN_L3_5_IT_1	PAMR1	-0.28	0.06	-4.55	5.35e-06	0.000683
CERAD	EN_L3_5_IT_2	PAMR1	-0.18	0.07	-2.47	0.0134	0.0857
CERAD	EN_L3_5_IT_3	PAMR1	-0.28	0.06	-4.37	1.21e-05	0.000396
CERAD	IN_PVALB	PAMR1	-0.23	0.06	-3.50	0.000472	0.0295
CERAD	IN_PVALB_CHC	PAMR1	-0.24	0.06	-3.81	0.000141	0.00829
CERAD	IN_SST	PAMR1	0.33	0.19	1.73	0.0829	0.418
CERAD	IN_VIP	PAMR1	-0.12	0.06	-1.96	0.0497	0.196
CERAD	OPC	PAMR1	-0.10	0.06	-1.62	0.106	0.448
CERAD	Oligo	PAMR1	-0.04	0.04	-0.87	0.385	0.595
CERAD	VLMC	PAMR1	-0.33	0.09	-3.50	0.000468	0.0476
CERAD	Astro	PAN2	0.08	0.03	3.22	0.0013	0.011
CERAD	EN_L2_3_IT	PAN2	0.00	0.02	0.07	0.945	0.976
CERAD	EN_L3_5_IT_1	PAN2	-0.01	0.03	-0.43	0.665	0.857
CERAD	EN_L3_5_IT_2	PAN2	0.07	0.03	2.86	0.00421	0.0406
CERAD	EN_L3_5_IT_3	PAN2	-0.01	0.02	-0.24	0.812	0.908
CERAD	EN_L5_6_NP	PAN2	-0.03	0.04	-0.64	0.519	0.871
CERAD	EN_L6B	PAN2	0.06	0.05	1.29	0.195	0.541
CERAD	EN_L6_CT	PAN2	0.01	0.04	0.25	0.805	0.928
CERAD	EN_L6_IT_1	PAN2	-0.06	0.04	-1.60	0.109	0.435
CERAD	EN_L6_IT_2	PAN2	0.07	0.05	1.41	0.157	0.554
CERAD	IN_ADARB2	PAN2	0.04	0.04	0.89	0.372	0.702
CERAD	IN_LAMP5_LHX6	PAN2	-0.11	0.05	-2.32	0.0203	0.211
CERAD	IN_LAMP5_RELN	PAN2	-0.02	0.04	-0.58	0.561	0.852
CERAD	IN_PVALB	PAN2	-0.03	0.03	-1.12	0.262	0.668
CERAD	IN_PVALB_CHC	PAN2	-0.05	0.06	-0.84	0.399	0.769
CERAD	IN_SST	PAN2	-0.03	0.04	-0.82	0.415	0.762
CERAD	IN_VIP	PAN2	-0.01	0.03	-0.40	0.686	0.838
CERAD	Micro	PAN2	-0.00	0.04	-0.11	0.913	0.968
CERAD	OPC	PAN2	0.01	0.03	0.41	0.682	0.887
CERAD	Oligo	PAN2	-0.02	0.02	-0.68	0.494	0.685
CERAD	Adaptive	PAN3	-0.03	0.07	-0.47	0.638	0.949
CERAD	Astro	PAN3	-0.03	0.02	-1.41	0.158	0.326
CERAD	EN_L2_3_IT	PAN3	0.01	0.01	0.75	0.456	0.679
CERAD	EN_L3_5_IT_1	PAN3	0.01	0.02	0.40	0.688	0.867
CERAD	EN_L3_5_IT_2	PAN3	0.04	0.02	2.95	0.00315	0.0331
CERAD	EN_L3_5_IT_3	PAN3	0.01	0.01	0.72	0.474	0.685
CERAD	EN_L5_6_NP	PAN3	-0.01	0.02	-0.27	0.783	0.953
CERAD	EN_L5_ET	PAN3	0.10	0.17	0.55	0.583	0.999
CERAD	EN_L6B	PAN3	0.01	0.02	0.51	0.613	0.855
CERAD	EN_L6_CT	PAN3	-0.01	0.02	-0.61	0.542	0.806
CERAD	EN_L6_IT_1	PAN3	0.01	0.02	0.41	0.679	0.89
CERAD	EN_L6_IT_2	PAN3	0.03	0.03	1.19	0.233	0.642
CERAD	Endo	PAN3	-0.04	0.04	-0.93	0.352	0.725
CERAD	IN_ADARB2	PAN3	0.03	0.02	1.36	0.173	0.516
CERAD	IN_LAMP5_LHX6	PAN3	0.01	0.02	0.44	0.657	0.886
CERAD	IN_LAMP5_RELN	PAN3	0.00	0.02	0.16	0.872	0.964
CERAD	IN_PVALB	PAN3	0.01	0.02	0.80	0.424	0.781
CERAD	IN_PVALB_CHC	PAN3	-0.03	0.02	-1.13	0.26	0.676
CERAD	IN_SST	PAN3	0.00	0.02	0.12	0.903	0.972
CERAD	IN_VIP	PAN3	0.05	0.01	3.63	0.00028	0.00798
CERAD	Micro	PAN3	0.02	0.02	1.04	0.298	0.588
CERAD	OPC	PAN3	0.00	0.02	0.10	0.922	0.976
CERAD	Oligo	PAN3	-0.02	0.02	-1.19	0.236	0.44
CERAD	PC	PAN3	-0.01	0.04	-0.32	0.749	0.963
CERAD	PVM	PAN3	0.07	0.05	1.40	0.161	0.765
CERAD	SMC	PAN3	0.02	0.09	0.20	0.838	0.986
CERAD	VLMC	PAN3	-0.01	0.04	-0.32	0.751	0.934
CERAD	Astro	PANK1	-0.07	0.03	-2.07	0.0383	0.125
CERAD	EN_L2_3_IT	PANK1	-0.01	0.02	-0.60	0.546	0.746
CERAD	EN_L3_5_IT_1	PANK1	0.02	0.04	0.45	0.651	0.85
CERAD	EN_L3_5_IT_2	PANK1	-0.01	0.03	-0.33	0.744	0.879
CERAD	EN_L3_5_IT_3	PANK1	0.01	0.02	0.52	0.6	0.777
CERAD	EN_L5_6_NP	PANK1	-0.08	0.04	-2.13	0.0331	0.358
CERAD	EN_L5_ET	PANK1	0.13	0.28	0.45	0.652	0.999
CERAD	EN_L6B	PANK1	-0.01	0.04	-0.12	0.904	0.968
CERAD	EN_L6_CT	PANK1	-0.04	0.04	-1.00	0.319	0.646
CERAD	EN_L6_IT_1	PANK1	0.02	0.04	0.40	0.689	0.895
CERAD	EN_L6_IT_2	PANK1	0.06	0.06	0.97	0.333	0.729
CERAD	IN_ADARB2	PANK1	-0.00	0.04	-0.02	0.987	0.997
CERAD	IN_LAMP5_LHX6	PANK1	-0.02	0.04	-0.50	0.62	0.871
CERAD	IN_LAMP5_RELN	PANK1	-0.00	0.04	-0.10	0.917	0.979
CERAD	IN_PVALB	PANK1	-0.02	0.02	-0.68	0.496	0.825
CERAD	IN_PVALB_CHC	PANK1	-0.05	0.05	-1.07	0.285	0.696
CERAD	IN_SST	PANK1	-0.07	0.03	-1.95	0.0512	0.348
CERAD	IN_VIP	PANK1	-0.05	0.02	-2.20	0.0275	0.138
CERAD	Micro	PANK1	0.05	0.06	0.84	0.398	0.68
CERAD	OPC	PANK1	-0.02	0.03	-0.56	0.576	0.836
CERAD	Oligo	PANK1	0.10	0.04	2.72	0.00648	0.0409
CERAD	Astro	PANK2	0.04	0.02	2.43	0.015	0.0651
CERAD	EN_L2_3_IT	PANK2	-0.00	0.01	-0.06	0.956	0.981
CERAD	EN_L3_5_IT_1	PANK2	0.01	0.02	0.28	0.782	0.913
CERAD	EN_L3_5_IT_2	PANK2	-0.01	0.02	-0.32	0.746	0.88
CERAD	EN_L3_5_IT_3	PANK2	0.02	0.02	1.18	0.239	0.46
CERAD	EN_L5_6_NP	PANK2	-0.03	0.03	-0.83	0.407	0.815
CERAD	EN_L5_ET	PANK2	0.35	0.23	1.57	0.117	0.983
CERAD	EN_L6B	PANK2	-0.01	0.03	-0.29	0.773	0.922
CERAD	EN_L6_CT	PANK2	-0.06	0.03	-2.09	0.0363	0.205
CERAD	EN_L6_IT_1	PANK2	-0.02	0.02	-0.81	0.419	0.756
CERAD	EN_L6_IT_2	PANK2	0.01	0.03	0.29	0.77	0.936
CERAD	Endo	PANK2	0.05	0.07	0.80	0.426	0.776
CERAD	IN_ADARB2	PANK2	0.05	0.03	1.65	0.0979	0.408
CERAD	IN_LAMP5_LHX6	PANK2	0.03	0.03	1.01	0.314	0.68
CERAD	IN_LAMP5_RELN	PANK2	0.01	0.02	0.46	0.644	0.889
CERAD	IN_PVALB	PANK2	0.00	0.02	0.05	0.959	0.99
CERAD	IN_PVALB_CHC	PANK2	-0.02	0.04	-0.58	0.562	0.853
CERAD	IN_SST	PANK2	-0.00	0.02	-0.03	0.975	0.993
CERAD	IN_VIP	PANK2	-0.00	0.02	-0.05	0.963	0.984
CERAD	Micro	PANK2	-0.04	0.02	-2.02	0.0432	0.192
CERAD	OPC	PANK2	-0.02	0.02	-1.08	0.281	0.644
CERAD	Oligo	PANK2	0.03	0.01	2.35	0.0187	0.0824
CERAD	PC	PANK2	-0.02	0.06	-0.37	0.712	0.959
CERAD	PVM	PANK2	0.02	0.07	0.31	0.756	0.981
CERAD	VLMC	PANK2	0.00	0.06	0.06	0.954	0.992
CERAD	Astro	PANK3	-0.05	0.02	-2.07	0.0388	0.126
CERAD	EN_L2_3_IT	PANK3	-0.01	0.02	-0.74	0.459	0.681
CERAD	EN_L3_5_IT_1	PANK3	0.00	0.02	0.16	0.873	0.954
CERAD	EN_L3_5_IT_2	PANK3	-0.03	0.02	-1.40	0.162	0.398
CERAD	EN_L3_5_IT_3	PANK3	-0.03	0.02	-1.81	0.0707	0.217
CERAD	EN_L5_6_NP	PANK3	-0.02	0.03	-0.64	0.521	0.872
CERAD	EN_L5_ET	PANK3	0.31	0.24	1.29	0.197	0.999
CERAD	EN_L6B	PANK3	-0.08	0.03	-2.66	0.00772	0.102
CERAD	EN_L6_CT	PANK3	-0.07	0.03	-2.64	0.00824	0.0851
CERAD	EN_L6_IT_1	PANK3	-0.03	0.02	-1.31	0.191	0.552
CERAD	EN_L6_IT_2	PANK3	0.03	0.03	0.82	0.415	0.784
CERAD	Endo	PANK3	-0.06	0.06	-1.08	0.278	0.671
CERAD	IN_ADARB2	PANK3	0.02	0.03	0.89	0.375	0.703
CERAD	IN_LAMP5_LHX6	PANK3	0.00	0.03	0.10	0.921	0.98
CERAD	IN_LAMP5_RELN	PANK3	0.04	0.03	1.20	0.23	0.637
CERAD	IN_PVALB	PANK3	-0.00	0.02	-0.11	0.914	0.98
CERAD	IN_PVALB_CHC	PANK3	0.01	0.03	0.17	0.862	0.966
CERAD	IN_SST	PANK3	-0.01	0.02	-0.29	0.772	0.922
CERAD	IN_VIP	PANK3	0.00	0.02	0.10	0.918	0.964
CERAD	Micro	PANK3	0.05	0.03	1.98	0.0473	0.203
CERAD	OPC	PANK3	-0.06	0.02	-2.43	0.0151	0.208
CERAD	Oligo	PANK3	0.01	0.02	0.56	0.576	0.747
CERAD	PC	PANK3	-0.02	0.12	-0.14	0.892	0.982
CERAD	Astro	PANK4	0.06	0.04	1.52	0.128	0.283
CERAD	EN_L2_3_IT	PANK4	0.04	0.03	1.29	0.196	0.423
CERAD	EN_L3_5_IT_1	PANK4	0.07	0.05	1.44	0.149	0.419
CERAD	EN_L3_5_IT_2	PANK4	0.08	0.04	2.09	0.0369	0.166
CERAD	EN_L3_5_IT_3	PANK4	0.02	0.04	0.43	0.664	0.817
CERAD	EN_L6B	PANK4	0.15	0.16	0.93	0.35	0.697
CERAD	EN_L6_IT_1	PANK4	0.04	0.05	0.81	0.416	0.753
CERAD	IN_LAMP5_RELN	PANK4	-0.02	0.06	-0.32	0.747	0.925
CERAD	IN_PVALB	PANK4	-0.00	0.04	-0.04	0.969	0.992
CERAD	IN_SST	PANK4	0.05	0.05	0.87	0.383	0.74
CERAD	IN_VIP	PANK4	0.06	0.04	1.40	0.163	0.388
CERAD	Micro	PANK4	0.10	0.06	1.71	0.0874	0.296
CERAD	OPC	PANK4	-0.08	0.05	-1.72	0.0855	0.417
CERAD	Oligo	PANK4	0.13	0.03	4.01	6e-05	0.00168
CERAD	Astro	PANX1	0.10	0.04	2.34	0.0195	0.0782
CERAD	EN_L2_3_IT	PANX1	-0.02	0.03	-0.71	0.48	0.698
CERAD	EN_L3_5_IT_1	PANX1	-0.07	0.06	-1.33	0.183	0.464
CERAD	EN_L3_5_IT_2	PANX1	-0.08	0.05	-1.83	0.0672	0.242
CERAD	EN_L3_5_IT_3	PANX1	-0.03	0.05	-0.52	0.605	0.781
CERAD	EN_L6_IT_1	PANX1	-0.08	0.05	-1.56	0.119	0.453
CERAD	IN_LAMP5_LHX6	PANX1	-0.03	0.06	-0.55	0.584	0.852
CERAD	IN_LAMP5_RELN	PANX1	-0.15	0.07	-2.02	0.0435	0.327
CERAD	IN_PVALB	PANX1	-0.03	0.04	-0.94	0.346	0.73
CERAD	IN_PVALB_CHC	PANX1	-0.06	0.07	-0.86	0.389	0.763
CERAD	IN_SST	PANX1	-0.00	0.05	-0.06	0.954	0.986
CERAD	IN_VIP	PANX1	-0.17	0.04	-3.70	0.000219	0.00674
CERAD	Micro	PANX1	-0.03	0.05	-0.47	0.639	0.843
CERAD	OPC	PANX1	-0.05	0.04	-1.17	0.243	0.613
CERAD	Oligo	PANX1	0.05	0.05	1.04	0.3	0.512
CERAD	Astro	PANX2	-0.10	0.04	-2.49	0.0128	0.0583
CERAD	EN_L2_3_IT	PANX2	-0.07	0.03	-2.22	0.0263	0.125
CERAD	EN_L3_5_IT_1	PANX2	-0.09	0.05	-2.02	0.0434	0.217
CERAD	EN_L3_5_IT_2	PANX2	-0.07	0.04	-1.83	0.068	0.244
CERAD	EN_L3_5_IT_3	PANX2	-0.13	0.03	-3.70	0.000215	0.00367
CERAD	EN_L5_6_NP	PANX2	-0.12	0.06	-1.97	0.0484	0.418
CERAD	EN_L6B	PANX2	0.05	0.06	0.75	0.452	0.767
CERAD	EN_L6_CT	PANX2	-0.12	0.06	-2.10	0.0354	0.202
CERAD	EN_L6_IT_1	PANX2	-0.09	0.05	-1.69	0.0912	0.402
CERAD	IN_ADARB2	PANX2	-0.01	0.05	-0.25	0.806	0.937
CERAD	IN_LAMP5_LHX6	PANX2	-0.01	0.06	-0.13	0.893	0.971
CERAD	IN_LAMP5_RELN	PANX2	-0.03	0.05	-0.53	0.594	0.867
CERAD	IN_PVALB	PANX2	0.02	0.03	0.66	0.512	0.833
CERAD	IN_SST	PANX2	-0.05	0.04	-1.26	0.206	0.597
CERAD	IN_VIP	PANX2	-0.04	0.03	-1.14	0.254	0.499
CERAD	OPC	PANX2	0.01	0.05	0.27	0.791	0.929
CERAD	Oligo	PANX2	-0.04	0.05	-0.78	0.435	0.638
CERAD	Astro	PAPLN	-0.09	0.04	-2.14	0.0327	0.112
CERAD	EN_L2_3_IT	PAPLN	-0.06	0.05	-1.18	0.238	0.472
CERAD	EN_L3_5_IT_2	PAPLN	0.10	0.15	0.67	0.5	0.729
CERAD	EN_L3_5_IT_3	PAPLN	0.13	0.14	0.91	0.362	0.588
CERAD	IN_VIP	PAPLN	-0.02	0.07	-0.24	0.81	0.908
CERAD	Micro	PAPLN	-0.03	0.05	-0.57	0.568	0.802
CERAD	Oligo	PAPLN	-0.01	0.04	-0.26	0.793	0.888
CERAD	VLMC	PAPLN	0.03	0.08	0.37	0.714	0.923
CERAD	Adaptive	PAPOLA	0.03	0.08	0.42	0.678	0.959
CERAD	Astro	PAPOLA	0.06	0.02	2.39	0.0169	0.0708
CERAD	EN_L2_3_IT	PAPOLA	0.09	0.02	4.19	2.81e-05	0.00141
CERAD	EN_L3_5_IT_1	PAPOLA	0.09	0.03	3.36	0.000769	0.0208
CERAD	EN_L3_5_IT_2	PAPOLA	0.08	0.02	3.54	0.000401	0.00798
CERAD	EN_L3_5_IT_3	PAPOLA	0.12	0.02	5.15	2.65e-07	1.9e-05
CERAD	EN_L5_6_NP	PAPOLA	0.10	0.03	2.89	0.00381	0.161
CERAD	EN_L5_ET	PAPOLA	0.59	0.18	3.32	0.000906	0.257
CERAD	EN_L6B	PAPOLA	0.10	0.03	2.94	0.00325	0.0635
CERAD	EN_L6_CT	PAPOLA	0.11	0.03	3.65	0.000267	0.00851
CERAD	EN_L6_IT_1	PAPOLA	0.07	0.03	2.67	0.00761	0.114
CERAD	EN_L6_IT_2	PAPOLA	0.08	0.03	2.42	0.0155	0.209
CERAD	Endo	PAPOLA	0.00	0.05	0.04	0.966	0.991
CERAD	IN_ADARB2	PAPOLA	0.09	0.03	3.41	0.000654	0.035
CERAD	IN_LAMP5_LHX6	PAPOLA	0.05	0.03	1.85	0.0648	0.354
CERAD	IN_LAMP5_RELN	PAPOLA	0.05	0.03	1.92	0.0553	0.364
CERAD	IN_PVALB	PAPOLA	0.04	0.02	1.85	0.0648	0.39
CERAD	IN_PVALB_CHC	PAPOLA	0.08	0.03	2.52	0.0117	0.153
CERAD	IN_SST	PAPOLA	0.05	0.03	1.87	0.0616	0.369
CERAD	IN_VIP	PAPOLA	0.07	0.02	2.82	0.00476	0.0459
CERAD	Micro	PAPOLA	0.07	0.02	2.84	0.00453	0.0426
CERAD	OPC	PAPOLA	0.06	0.02	2.46	0.0139	0.199
CERAD	Oligo	PAPOLA	0.11	0.03	3.90	9.56e-05	0.0023
CERAD	PC	PAPOLA	0.03	0.04	0.72	0.473	0.89
CERAD	PVM	PAPOLA	0.15	0.06	2.38	0.0171	0.607
CERAD	SMC	PAPOLA	-0.03	0.11	-0.28	0.777	0.982
CERAD	VLMC	PAPOLA	0.03	0.05	0.62	0.537	0.845
CERAD	Astro	PAPOLG	0.01	0.02	0.52	0.604	0.759
CERAD	EN_L2_3_IT	PAPOLG	0.04	0.01	2.72	0.00648	0.0508
CERAD	EN_L3_5_IT_1	PAPOLG	-0.00	0.02	-0.03	0.977	0.992
CERAD	EN_L3_5_IT_2	PAPOLG	0.02	0.02	1.26	0.208	0.463
CERAD	EN_L3_5_IT_3	PAPOLG	0.03	0.02	1.72	0.0847	0.244
CERAD	EN_L5_6_NP	PAPOLG	-0.00	0.04	-0.14	0.89	0.982
CERAD	EN_L5_ET	PAPOLG	-0.25	0.26	-0.98	0.328	0.999
CERAD	EN_L6B	PAPOLG	0.06	0.04	1.69	0.0917	0.382
CERAD	EN_L6_CT	PAPOLG	0.03	0.03	0.91	0.365	0.687
CERAD	EN_L6_IT_1	PAPOLG	0.04	0.03	1.69	0.0904	0.4
CERAD	EN_L6_IT_2	PAPOLG	-0.04	0.04	-1.06	0.291	0.697
CERAD	Endo	PAPOLG	-0.03	0.12	-0.25	0.799	0.941
CERAD	IN_ADARB2	PAPOLG	0.04	0.03	1.21	0.226	0.574
CERAD	IN_LAMP5_LHX6	PAPOLG	0.05	0.04	1.25	0.211	0.582
CERAD	IN_LAMP5_RELN	PAPOLG	-0.04	0.03	-1.29	0.198	0.608
CERAD	IN_PVALB	PAPOLG	0.03	0.02	1.27	0.205	0.608
CERAD	IN_PVALB_CHC	PAPOLG	0.03	0.04	0.75	0.451	0.804
CERAD	IN_SST	PAPOLG	0.01	0.03	0.44	0.656	0.88
CERAD	IN_VIP	PAPOLG	0.03	0.02	1.77	0.0772	0.255
CERAD	Micro	PAPOLG	0.04	0.05	0.79	0.43	0.704
CERAD	OPC	PAPOLG	0.03	0.02	1.30	0.192	0.563
CERAD	Oligo	PAPOLG	0.04	0.02	2.02	0.0433	0.144
CERAD	PC	PAPOLG	-0.07	0.14	-0.48	0.634	0.944
CERAD	PVM	PAPOLG	0.03	0.11	0.25	0.805	0.987
CERAD	Astro	PAPPA	0.02	0.06	0.30	0.761	0.866
CERAD	EN_L2_3_IT	PAPPA	-0.10	0.05	-1.90	0.058	0.202
CERAD	EN_L3_5_IT_1	PAPPA	-0.24	0.18	-1.27	0.203	0.489
CERAD	EN_L3_5_IT_2	PAPPA	-0.11	0.06	-1.66	0.0978	0.301
CERAD	EN_L3_5_IT_3	PAPPA	-0.11	0.06	-1.91	0.0557	0.186
CERAD	EN_L5_6_NP	PAPPA	-0.10	0.07	-1.32	0.187	0.652
CERAD	EN_L5_ET	PAPPA	0.01	0.40	0.03	0.978	0.999
CERAD	EN_L6B	PAPPA	-0.08	0.07	-1.04	0.3	0.653
CERAD	EN_L6_CT	PAPPA	-0.60	0.09	-6.83	8.39e-12	9.93e-09
CERAD	EN_L6_IT_1	PAPPA	-0.07	0.07	-0.91	0.361	0.709
CERAD	IN_LAMP5_LHX6	PAPPA	-0.14	0.06	-2.20	0.0276	0.243
CERAD	IN_LAMP5_RELN	PAPPA	-0.16	0.06	-2.63	0.00866	0.161
CERAD	IN_PVALB	PAPPA	-0.13	0.06	-2.21	0.0269	0.259
CERAD	IN_PVALB_CHC	PAPPA	-0.14	0.07	-2.13	0.0333	0.268
CERAD	IN_SST	PAPPA	-0.18	0.06	-2.89	0.00382	0.101
CERAD	IN_VIP	PAPPA	-0.09	0.04	-2.62	0.00875	0.0682
CERAD	OPC	PAPPA	-0.23	0.06	-3.94	8.09e-05	0.0157
CERAD	Oligo	PAPPA	-0.21	0.06	-3.65	0.000265	0.00461
CERAD	VLMC	PAPPA	0.01	0.11	0.11	0.913	0.979
CERAD	Astro	PAPPA2	-0.04	0.03	-1.22	0.221	0.406
CERAD	EN_L2_3_IT	PAPPA2	-0.02	0.03	-0.76	0.445	0.67
CERAD	EN_L3_5_IT_1	PAPPA2	-0.04	0.04	-1.04	0.298	0.592
CERAD	EN_L3_5_IT_2	PAPPA2	-0.02	0.03	-0.53	0.597	0.794
CERAD	EN_L3_5_IT_3	PAPPA2	-0.00	0.03	-0.10	0.92	0.964
CERAD	EN_L5_6_NP	PAPPA2	0.05	0.06	0.81	0.419	0.825
CERAD	EN_L5_ET	PAPPA2	-0.06	0.32	-0.18	0.861	0.999
CERAD	EN_L6B	PAPPA2	0.07	0.05	1.49	0.135	0.459
CERAD	EN_L6_CT	PAPPA2	-0.12	0.05	-2.73	0.00626	0.0704
CERAD	EN_L6_IT_1	PAPPA2	-0.02	0.04	-0.40	0.687	0.895
CERAD	EN_L6_IT_2	PAPPA2	-0.03	0.06	-0.46	0.645	0.891
CERAD	IN_ADARB2	PAPPA2	-0.10	0.05	-1.79	0.0736	0.358
CERAD	IN_LAMP5_LHX6	PAPPA2	0.01	0.06	0.10	0.921	0.98
CERAD	IN_LAMP5_RELN	PAPPA2	-0.00	0.05	-0.10	0.923	0.98
CERAD	IN_PVALB	PAPPA2	-0.00	0.04	-0.07	0.947	0.987
CERAD	IN_PVALB_CHC	PAPPA2	-0.03	0.06	-0.45	0.654	0.897
CERAD	IN_SST	PAPPA2	-0.05	0.04	-1.07	0.285	0.669
CERAD	IN_VIP	PAPPA2	-0.06	0.04	-1.53	0.125	0.336
CERAD	Micro	PAPPA2	-0.03	0.05	-0.53	0.595	0.817
CERAD	OPC	PAPPA2	-0.02	0.04	-0.54	0.588	0.843
CERAD	Oligo	PAPPA2	0.00	0.03	0.14	0.891	0.944
CERAD	Astro	PAPSS1	0.03	0.02	1.37	0.17	0.341
CERAD	EN_L2_3_IT	PAPSS1	0.00	0.02	0.28	0.776	0.888
CERAD	EN_L3_5_IT_1	PAPSS1	0.04	0.02	1.80	0.0712	0.281
CERAD	EN_L3_5_IT_2	PAPSS1	0.01	0.02	0.30	0.763	0.888
CERAD	EN_L3_5_IT_3	PAPSS1	-0.02	0.02	-0.93	0.354	0.58
CERAD	EN_L5_6_NP	PAPSS1	-0.05	0.03	-1.67	0.0956	0.527
CERAD	EN_L5_ET	PAPSS1	0.11	0.17	0.62	0.535	0.999
CERAD	EN_L6B	PAPSS1	-0.06	0.03	-1.81	0.0697	0.336
CERAD	EN_L6_CT	PAPSS1	-0.02	0.02	-0.82	0.415	0.723
CERAD	EN_L6_IT_1	PAPSS1	0.03	0.02	1.08	0.278	0.64
CERAD	EN_L6_IT_2	PAPSS1	0.02	0.03	0.48	0.628	0.882
CERAD	Endo	PAPSS1	-0.10	0.17	-0.57	0.57	0.849
CERAD	IN_ADARB2	PAPSS1	0.04	0.02	1.78	0.0749	0.361
CERAD	IN_LAMP5_LHX6	PAPSS1	0.03	0.03	1.17	0.244	0.614
CERAD	IN_LAMP5_RELN	PAPSS1	0.01	0.03	0.53	0.594	0.867
CERAD	IN_PVALB	PAPSS1	-0.02	0.02	-1.23	0.22	0.626
CERAD	IN_PVALB_CHC	PAPSS1	0.07	0.03	2.12	0.0343	0.271
CERAD	IN_SST	PAPSS1	0.02	0.02	0.91	0.364	0.727
CERAD	IN_VIP	PAPSS1	0.00	0.02	0.14	0.89	0.95
CERAD	Micro	PAPSS1	0.02	0.03	0.60	0.546	0.787
CERAD	OPC	PAPSS1	-0.00	0.02	-0.18	0.858	0.953
CERAD	Oligo	PAPSS1	-0.01	0.02	-0.84	0.398	0.607
CERAD	PC	PAPSS1	-0.02	0.14	-0.15	0.884	0.982
CERAD	PVM	PAPSS1	-0.07	0.20	-0.34	0.734	0.981
CERAD	VLMC	PAPSS1	-0.02	0.18	-0.10	0.923	0.983
CERAD	Astro	PAPSS2	-0.10	0.06	-1.57	0.117	0.266
CERAD	EN_L2_3_IT	PAPSS2	-0.17	0.05	-3.44	0.000587	0.0107
CERAD	EN_L3_5_IT_1	PAPSS2	-0.12	0.09	-1.31	0.189	0.472
CERAD	EN_L3_5_IT_2	PAPSS2	-0.08	0.03	-2.59	0.0096	0.07
CERAD	EN_L3_5_IT_3	PAPSS2	-0.09	0.06	-1.39	0.163	0.364
CERAD	EN_L5_6_NP	PAPSS2	-0.05	0.04	-1.06	0.29	0.735
CERAD	EN_L6B	PAPSS2	0.09	0.09	0.95	0.341	0.69
CERAD	EN_L6_CT	PAPSS2	0.14	0.08	1.68	0.0932	0.348
CERAD	EN_L6_IT_1	PAPSS2	-0.13	0.08	-1.57	0.116	0.448
CERAD	Endo	PAPSS2	0.06	0.06	0.94	0.349	0.723
CERAD	IN_ADARB2	PAPSS2	-0.33	0.08	-3.93	8.45e-05	0.0136
CERAD	IN_LAMP5_LHX6	PAPSS2	-0.14	0.07	-2.17	0.0304	0.254
CERAD	IN_LAMP5_RELN	PAPSS2	0.06	0.06	1.00	0.316	0.706
CERAD	IN_PVALB	PAPSS2	0.05	0.09	0.53	0.596	0.874
CERAD	IN_SST	PAPSS2	-0.05	0.07	-0.73	0.468	0.79
CERAD	IN_VIP	PAPSS2	-0.01	0.07	-0.14	0.89	0.95
CERAD	Micro	PAPSS2	0.06	0.09	0.69	0.491	0.751
CERAD	OPC	PAPSS2	-0.06	0.05	-1.17	0.243	0.614
CERAD	Oligo	PAPSS2	0.00	0.05	0.02	0.987	0.993
CERAD	PC	PAPSS2	-0.02	0.06	-0.26	0.795	0.969
CERAD	PVM	PAPSS2	0.07	0.11	0.58	0.559	0.961
CERAD	VLMC	PAPSS2	0.15	0.11	1.39	0.165	0.551
CERAD	Astro	PAQR3	-0.07	0.04	-1.70	0.0897	0.224
CERAD	EN_L2_3_IT	PAQR3	-0.01	0.02	-0.57	0.566	0.76
CERAD	EN_L3_5_IT_1	PAQR3	0.02	0.03	0.91	0.365	0.654
CERAD	EN_L3_5_IT_2	PAQR3	0.01	0.02	0.58	0.56	0.771
CERAD	EN_L3_5_IT_3	PAQR3	0.04	0.02	1.85	0.0649	0.205
CERAD	EN_L5_6_NP	PAQR3	-0.02	0.03	-0.70	0.484	0.855
CERAD	EN_L5_ET	PAQR3	0.08	0.23	0.37	0.711	0.999
CERAD	EN_L6B	PAQR3	0.12	0.04	3.37	0.000748	0.0243
CERAD	EN_L6_CT	PAQR3	0.03	0.03	0.96	0.339	0.664
CERAD	EN_L6_IT_1	PAQR3	0.02	0.03	0.59	0.555	0.83
CERAD	EN_L6_IT_2	PAQR3	-0.03	0.03	-0.75	0.452	0.805
CERAD	Endo	PAQR3	-0.11	0.15	-0.72	0.472	0.803
CERAD	IN_ADARB2	PAQR3	-0.02	0.03	-0.66	0.512	0.798
CERAD	IN_LAMP5_LHX6	PAQR3	-0.01	0.04	-0.22	0.826	0.947
CERAD	IN_LAMP5_RELN	PAQR3	0.04	0.03	1.27	0.204	0.613
CERAD	IN_PVALB	PAQR3	0.02	0.02	0.72	0.469	0.809
CERAD	IN_PVALB_CHC	PAQR3	0.03	0.05	0.64	0.525	0.838
CERAD	IN_SST	PAQR3	0.03	0.03	1.08	0.28	0.665
CERAD	IN_VIP	PAQR3	0.03	0.02	1.66	0.0974	0.29
CERAD	Micro	PAQR3	0.05	0.06	0.90	0.368	0.654
CERAD	OPC	PAQR3	-0.04	0.03	-1.48	0.138	0.498
CERAD	Oligo	PAQR3	0.00	0.02	0.28	0.783	0.883
CERAD	PVM	PAQR3	-0.25	0.26	-0.96	0.337	0.871
CERAD	Astro	PAQR4	-0.10	0.04	-2.38	0.0172	0.0716
CERAD	EN_L2_3_IT	PAQR4	-0.01	0.03	-0.22	0.827	0.917
CERAD	EN_L3_5_IT_2	PAQR4	-0.15	0.04	-3.58	0.000339	0.00705
CERAD	EN_L3_5_IT_3	PAQR4	-0.16	0.05	-3.29	0.000998	0.0115
CERAD	EN_L6_IT_1	PAQR4	0.13	0.18	0.72	0.47	0.786
CERAD	IN_PVALB	PAQR4	0.39	0.14	2.76	0.00573	0.118
CERAD	IN_VIP	PAQR4	0.01	0.06	0.13	0.899	0.954
CERAD	OPC	PAQR4	-0.05	0.07	-0.70	0.487	0.785
CERAD	Oligo	PAQR4	-0.06	0.03	-2.23	0.0258	0.102
CERAD	EN_L2_3_IT	PAQR5	-0.10	0.06	-1.63	0.102	0.287
CERAD	Endo	PAQR5	-0.12	0.07	-1.80	0.0718	0.401
CERAD	Micro	PAQR5	-0.24	0.10	-2.31	0.0208	0.121
CERAD	Oligo	PAQR5	0.02	0.06	0.35	0.724	0.847
CERAD	Astro	PAQR6	-0.21	0.05	-4.62	3.84e-06	0.000141
CERAD	EN_L2_3_IT	PAQR6	-0.06	0.05	-1.26	0.208	0.438
CERAD	EN_L3_5_IT_2	PAQR6	-0.01	0.16	-0.09	0.926	0.972
CERAD	EN_L3_5_IT_3	PAQR6	-0.01	0.14	-0.05	0.961	0.983
CERAD	IN_PVALB	PAQR6	0.38	0.17	2.21	0.0272	0.262
CERAD	IN_VIP	PAQR6	-0.08	0.06	-1.36	0.174	0.403
CERAD	OPC	PAQR6	-0.10	0.04	-2.30	0.0212	0.241
CERAD	Oligo	PAQR6	-0.20	0.03	-6.04	1.55e-09	1.73e-06
CERAD	Astro	PAQR7	-0.01	0.03	-0.38	0.706	0.829
CERAD	EN_L2_3_IT	PAQR7	-0.14	0.03	-4.66	3.21e-06	0.000294
CERAD	EN_L3_5_IT_1	PAQR7	-0.17	0.05	-3.84	0.000122	0.0058
CERAD	EN_L3_5_IT_2	PAQR7	-0.14	0.04	-3.84	0.000122	0.00321
CERAD	EN_L3_5_IT_3	PAQR7	-0.13	0.04	-3.52	0.000439	0.00623
CERAD	EN_L5_6_NP	PAQR7	-0.22	0.06	-3.59	0.000325	0.0564
CERAD	EN_L6B	PAQR7	-0.18	0.06	-3.09	0.00201	0.0459
CERAD	EN_L6_CT	PAQR7	-0.17	0.05	-3.10	0.00191	0.0329
CERAD	EN_L6_IT_1	PAQR7	-0.14	0.05	-2.95	0.00315	0.0671
CERAD	EN_L6_IT_2	PAQR7	-0.14	0.06	-2.20	0.0277	0.274
CERAD	IN_ADARB2	PAQR7	-0.14	0.05	-2.71	0.00672	0.116
CERAD	IN_LAMP5_LHX6	PAQR7	-0.16	0.06	-2.74	0.00621	0.118
CERAD	IN_LAMP5_RELN	PAQR7	-0.03	0.05	-0.55	0.579	0.86
CERAD	IN_PVALB	PAQR7	-0.11	0.03	-3.24	0.00121	0.0511
CERAD	IN_PVALB_CHC	PAQR7	0.04	0.15	0.27	0.787	0.942
CERAD	IN_SST	PAQR7	-0.11	0.04	-2.51	0.0121	0.177
CERAD	IN_VIP	PAQR7	-0.09	0.04	-2.34	0.0191	0.11
CERAD	Micro	PAQR7	-0.10	0.04	-2.38	0.0172	0.106
CERAD	OPC	PAQR7	-0.06	0.04	-1.63	0.103	0.443
CERAD	Oligo	PAQR7	-0.06	0.03	-1.90	0.0576	0.175
CERAD	EN_L2_3_IT	PAQR9	0.06	0.03	2.09	0.0367	0.152
CERAD	EN_L3_5_IT_2	PAQR9	-0.00	0.05	-0.04	0.97	0.989
CERAD	EN_L3_5_IT_3	PAQR9	0.11	0.04	2.83	0.00463	0.0344
CERAD	EN_L5_6_NP	PAQR9	0.20	0.16	1.24	0.216	0.678
CERAD	EN_L6B	PAQR9	0.09	0.06	1.64	0.101	0.4
CERAD	EN_L6_CT	PAQR9	0.36	0.17	2.08	0.0372	0.208
CERAD	EN_L6_IT_1	PAQR9	0.04	0.06	0.74	0.458	0.779
CERAD	IN_PVALB	PAQR9	0.05	0.04	1.28	0.2	0.604
CERAD	IN_PVALB_CHC	PAQR9	0.47	0.15	3.22	0.00128	0.0388
CERAD	IN_SST	PAQR9	0.17	0.06	2.89	0.00383	0.101
CERAD	IN_VIP	PAQR9	0.02	0.04	0.64	0.523	0.734
CERAD	Oligo	PAQR9	-0.01	0.08	-0.16	0.871	0.933
CERAD	Astro	PARD3	0.08	0.03	2.73	0.0063	0.0351
CERAD	EN_L2_3_IT	PARD3	0.05	0.06	0.80	0.422	0.651
CERAD	EN_L3_5_IT_1	PARD3	-0.01	0.05	-0.22	0.826	0.933
CERAD	EN_L3_5_IT_2	PARD3	-0.09	0.04	-2.06	0.0394	0.173
CERAD	EN_L3_5_IT_3	PARD3	-0.04	0.04	-1.00	0.318	0.547
CERAD	EN_L5_6_NP	PARD3	-0.08	0.09	-0.92	0.356	0.783
CERAD	EN_L5_ET	PARD3	1.08	0.64	1.70	0.089	0.967
CERAD	EN_L6B	PARD3	0.11	0.07	1.57	0.116	0.427
CERAD	EN_L6_CT	PARD3	0.02	0.08	0.29	0.773	0.915
CERAD	EN_L6_IT_1	PARD3	0.05	0.07	0.67	0.504	0.804
CERAD	EN_L6_IT_2	PARD3	-0.05	0.08	-0.60	0.551	0.852
CERAD	Endo	PARD3	0.03	0.04	0.70	0.485	0.809
CERAD	IN_ADARB2	PARD3	0.02	0.02	0.95	0.341	0.681
CERAD	IN_LAMP5_LHX6	PARD3	0.05	0.02	2.16	0.0305	0.255
CERAD	IN_LAMP5_RELN	PARD3	0.06	0.02	2.66	0.00782	0.154
CERAD	IN_PVALB	PARD3	-0.08	0.03	-2.65	0.00813	0.142
CERAD	IN_PVALB_CHC	PARD3	-0.00	0.03	-0.16	0.876	0.97
CERAD	IN_SST	PARD3	-0.09	0.03	-2.97	0.00293	0.0877
CERAD	IN_VIP	PARD3	-0.01	0.02	-0.49	0.623	0.801
CERAD	Micro	PARD3	0.05	0.05	0.96	0.337	0.627
CERAD	OPC	PARD3	0.08	0.03	2.46	0.0139	0.199
CERAD	Oligo	PARD3	-0.02	0.05	-0.42	0.676	0.817
CERAD	PC	PARD3	-0.01	0.04	-0.21	0.835	0.971
CERAD	PVM	PARD3	-0.01	0.12	-0.10	0.921	0.993
CERAD	SMC	PARD3	0.06	0.10	0.59	0.558	0.979
CERAD	VLMC	PARD3	0.08	0.04	2.32	0.0205	0.237
CERAD	Astro	PARD3B	0.03	0.02	1.48	0.14	0.3
CERAD	EN_L2_3_IT	PARD3B	-0.06	0.03	-1.72	0.0856	0.256
CERAD	EN_L3_5_IT_1	PARD3B	0.05	0.05	0.92	0.355	0.646
CERAD	EN_L3_5_IT_2	PARD3B	0.01	0.04	0.23	0.819	0.919
CERAD	EN_L3_5_IT_3	PARD3B	0.07	0.04	1.91	0.0559	0.186
CERAD	EN_L5_6_NP	PARD3B	0.09	0.14	0.65	0.516	0.87
CERAD	EN_L6B	PARD3B	-0.01	0.07	-0.18	0.858	0.955
CERAD	EN_L6_CT	PARD3B	0.11	0.06	1.87	0.0615	0.278
CERAD	EN_L6_IT_1	PARD3B	0.03	0.05	0.60	0.548	0.825
CERAD	EN_L6_IT_2	PARD3B	-0.07	0.07	-0.95	0.34	0.731
CERAD	Endo	PARD3B	-0.26	0.06	-4.35	1.34e-05	0.00703
CERAD	IN_ADARB2	PARD3B	-0.02	0.06	-0.39	0.694	0.891
CERAD	IN_LAMP5_LHX6	PARD3B	0.10	0.05	1.98	0.0474	0.307
CERAD	IN_LAMP5_RELN	PARD3B	-0.06	0.05	-1.07	0.283	0.681
CERAD	IN_PVALB	PARD3B	0.05	0.05	1.03	0.302	0.701
CERAD	IN_PVALB_CHC	PARD3B	0.12	0.16	0.73	0.468	0.811
CERAD	IN_SST	PARD3B	-0.02	0.05	-0.40	0.689	0.893
CERAD	IN_VIP	PARD3B	0.07	0.04	1.73	0.0842	0.267
CERAD	Micro	PARD3B	-0.19	0.04	-4.54	5.73e-06	0.000246
CERAD	OPC	PARD3B	-0.04	0.04	-0.95	0.341	0.692
CERAD	Oligo	PARD3B	-0.10	0.04	-2.43	0.0152	0.0725
CERAD	PC	PARD3B	0.08	0.04	1.88	0.0601	0.613
CERAD	PVM	PARD3B	-0.06	0.12	-0.53	0.596	0.966
CERAD	SMC	PARD3B	0.17	0.10	1.64	0.101	0.912
CERAD	VLMC	PARD3B	0.08	0.05	1.61	0.107	0.466
CERAD	Astro	PARD6A	0.07	0.06	1.18	0.237	0.426
CERAD	EN_L2_3_IT	PARD6A	0.01	0.04	0.29	0.77	0.885
CERAD	EN_L3_5_IT_2	PARD6A	-0.03	0.05	-0.63	0.53	0.751
CERAD	EN_L3_5_IT_3	PARD6A	-0.00	0.05	-0.04	0.967	0.985
CERAD	IN_PVALB	PARD6A	0.04	0.06	0.63	0.527	0.841
CERAD	IN_VIP	PARD6A	-0.05	0.06	-0.90	0.37	0.614
CERAD	Oligo	PARD6A	0.10	0.05	2.23	0.0257	0.102
CERAD	Astro	PARD6B	0.04	0.04	1.16	0.246	0.437
CERAD	EN_L2_3_IT	PARD6B	-0.00	0.02	-0.12	0.904	0.957
CERAD	EN_L3_5_IT_1	PARD6B	0.09	0.04	1.96	0.0503	0.237
CERAD	EN_L3_5_IT_2	PARD6B	0.00	0.03	0.03	0.979	0.994
CERAD	EN_L3_5_IT_3	PARD6B	0.01	0.03	0.32	0.753	0.873
CERAD	EN_L5_6_NP	PARD6B	0.03	0.06	0.46	0.644	0.913
CERAD	EN_L6B	PARD6B	0.12	0.05	2.17	0.03	0.221
CERAD	EN_L6_CT	PARD6B	0.01	0.05	0.13	0.896	0.962
CERAD	EN_L6_IT_1	PARD6B	-0.06	0.04	-1.45	0.148	0.493
CERAD	EN_L6_IT_2	PARD6B	0.08	0.06	1.41	0.157	0.554
CERAD	IN_ADARB2	PARD6B	0.02	0.05	0.42	0.675	0.883
CERAD	IN_LAMP5_LHX6	PARD6B	-0.05	0.06	-0.85	0.394	0.738
CERAD	IN_LAMP5_RELN	PARD6B	0.06	0.04	1.43	0.153	0.548
CERAD	IN_PVALB	PARD6B	-0.03	0.03	-1.06	0.291	0.69
CERAD	IN_PVALB_CHC	PARD6B	0.07	0.16	0.42	0.673	0.905
CERAD	IN_SST	PARD6B	-0.01	0.04	-0.20	0.842	0.948
CERAD	IN_VIP	PARD6B	-0.03	0.03	-0.95	0.342	0.588
CERAD	Oligo	PARD6B	0.06	0.03	1.75	0.0809	0.219
CERAD	Astro	PARD6G	0.07	0.03	2.04	0.0416	0.133
CERAD	EN_L2_3_IT	PARD6G	0.03	0.03	0.96	0.336	0.573
CERAD	EN_L3_5_IT_1	PARD6G	0.02	0.06	0.43	0.667	0.857
CERAD	EN_L3_5_IT_2	PARD6G	0.05	0.04	1.14	0.252	0.515
CERAD	EN_L3_5_IT_3	PARD6G	0.08	0.04	2.28	0.0226	0.102
CERAD	EN_L5_6_NP	PARD6G	-0.01	0.05	-0.26	0.795	0.958
CERAD	EN_L6B	PARD6G	0.06	0.06	0.91	0.361	0.703
CERAD	EN_L6_CT	PARD6G	0.07	0.05	1.38	0.167	0.479
CERAD	EN_L6_IT_1	PARD6G	-0.07	0.06	-1.13	0.258	0.622
CERAD	EN_L6_IT_2	PARD6G	0.05	0.07	0.70	0.482	0.823
CERAD	IN_ADARB2	PARD6G	0.06	0.05	1.14	0.254	0.606
CERAD	IN_LAMP5_LHX6	PARD6G	0.04	0.06	0.63	0.526	0.82
CERAD	IN_LAMP5_RELN	PARD6G	-0.03	0.05	-0.49	0.626	0.883
CERAD	IN_PVALB	PARD6G	0.08	0.03	2.48	0.013	0.183
CERAD	IN_PVALB_CHC	PARD6G	0.06	0.05	1.28	0.202	0.615
CERAD	IN_SST	PARD6G	-0.06	0.04	-1.39	0.165	0.547
CERAD	IN_VIP	PARD6G	0.05	0.04	1.30	0.194	0.43
CERAD	OPC	PARD6G	0.04	0.03	1.50	0.135	0.493
CERAD	Oligo	PARD6G	0.03	0.04	0.89	0.374	0.585
CERAD	PC	PARD6G	0.04	0.08	0.52	0.605	0.934
CERAD	VLMC	PARD6G	-0.08	0.08	-1.00	0.317	0.709
CERAD	Astro	PARG	-0.06	0.02	-2.87	0.00408	0.0258
CERAD	EN_L2_3_IT	PARG	-0.04	0.02	-2.21	0.0269	0.127
CERAD	EN_L3_5_IT_1	PARG	-0.03	0.02	-1.40	0.163	0.436
CERAD	EN_L3_5_IT_2	PARG	-0.03	0.02	-1.44	0.149	0.381
CERAD	EN_L3_5_IT_3	PARG	-0.03	0.02	-1.58	0.113	0.292
CERAD	EN_L5_6_NP	PARG	-0.03	0.03	-0.87	0.382	0.8
CERAD	EN_L5_ET	PARG	0.38	0.22	1.75	0.0801	0.967
CERAD	EN_L6B	PARG	-0.02	0.03	-0.69	0.487	0.792
CERAD	EN_L6_CT	PARG	0.00	0.03	0.15	0.881	0.956
CERAD	EN_L6_IT_1	PARG	-0.00	0.02	-0.09	0.929	0.982
CERAD	EN_L6_IT_2	PARG	0.05	0.03	1.49	0.136	0.525
CERAD	Endo	PARG	-0.04	0.06	-0.61	0.541	0.835
CERAD	IN_ADARB2	PARG	-0.05	0.03	-1.66	0.097	0.406
CERAD	IN_LAMP5_LHX6	PARG	-0.03	0.03	-1.05	0.293	0.668
CERAD	IN_LAMP5_RELN	PARG	-0.02	0.03	-0.82	0.412	0.766
CERAD	IN_PVALB	PARG	-0.01	0.02	-0.27	0.784	0.942
CERAD	IN_PVALB_CHC	PARG	0.06	0.03	1.75	0.0793	0.419
CERAD	IN_SST	PARG	-0.02	0.02	-1.11	0.268	0.657
CERAD	IN_VIP	PARG	-0.05	0.02	-2.66	0.00784	0.0636
CERAD	Micro	PARG	-0.02	0.03	-0.83	0.406	0.685
CERAD	OPC	PARG	-0.05	0.02	-2.46	0.014	0.199
CERAD	Oligo	PARG	-0.06	0.02	-3.81	0.000139	0.00304
CERAD	PC	PARG	-0.10	0.05	-1.76	0.078	0.647
CERAD	PVM	PARG	0.05	0.08	0.69	0.49	0.938
CERAD	SMC	PARG	0.29	0.25	1.14	0.254	0.932
CERAD	VLMC	PARG	-0.10	0.06	-1.77	0.0775	0.417
CERAD	Astro	PARK7	0.04	0.02	1.96	0.0501	0.15
CERAD	EN_L2_3_IT	PARK7	0.03	0.02	1.46	0.143	0.351
CERAD	EN_L3_5_IT_1	PARK7	0.10	0.03	3.09	0.00202	0.0373
CERAD	EN_L3_5_IT_2	PARK7	0.04	0.02	1.74	0.081	0.271
CERAD	EN_L3_5_IT_3	PARK7	0.06	0.02	2.63	0.00847	0.0518
CERAD	EN_L5_6_NP	PARK7	-0.05	0.05	-0.94	0.346	0.777
CERAD	EN_L6B	PARK7	-0.03	0.04	-0.65	0.516	0.806
CERAD	EN_L6_CT	PARK7	-0.02	0.04	-0.60	0.545	0.808
CERAD	EN_L6_IT_1	PARK7	0.04	0.04	1.04	0.3	0.661
CERAD	EN_L6_IT_2	PARK7	0.08	0.05	1.56	0.119	0.492
CERAD	Endo	PARK7	-0.10	0.13	-0.75	0.453	0.792
CERAD	IN_ADARB2	PARK7	0.05	0.04	1.40	0.161	0.501
CERAD	IN_LAMP5_LHX6	PARK7	0.02	0.05	0.43	0.67	0.891
CERAD	IN_LAMP5_RELN	PARK7	0.01	0.04	0.40	0.692	0.91
CERAD	IN_PVALB	PARK7	-0.02	0.02	-0.76	0.445	0.794
CERAD	IN_PVALB_CHC	PARK7	0.09	0.05	1.77	0.0759	0.41
CERAD	IN_SST	PARK7	-0.02	0.03	-0.53	0.593	0.853
CERAD	IN_VIP	PARK7	-0.01	0.02	-0.28	0.779	0.892
CERAD	Micro	PARK7	0.02	0.03	0.69	0.489	0.75
CERAD	OPC	PARK7	0.00	0.02	0.19	0.846	0.948
CERAD	Oligo	PARK7	0.00	0.02	0.23	0.819	0.902
CERAD	PC	PARK7	-0.11	0.12	-0.89	0.372	0.862
CERAD	Astro	PARM1	-0.06	0.05	-1.25	0.21	0.393
CERAD	EN_L2_3_IT	PARM1	0.04	0.03	1.22	0.221	0.453
CERAD	EN_L3_5_IT_1	PARM1	-0.02	0.03	-0.72	0.471	0.735
CERAD	EN_L3_5_IT_2	PARM1	-0.03	0.03	-1.03	0.303	0.57
CERAD	EN_L3_5_IT_3	PARM1	0.01	0.03	0.35	0.728	0.858
CERAD	EN_L5_6_NP	PARM1	0.07	0.08	0.88	0.38	0.798
CERAD	EN_L5_ET	PARM1	0.14	0.34	0.41	0.683	0.999
CERAD	EN_L6B	PARM1	-0.04	0.06	-0.76	0.448	0.764
CERAD	EN_L6_CT	PARM1	0.15	0.05	2.85	0.0044	0.0559
CERAD	EN_L6_IT_1	PARM1	-0.17	0.05	-3.27	0.00106	0.0344
CERAD	EN_L6_IT_2	PARM1	0.12	0.08	1.59	0.112	0.479
CERAD	IN_ADARB2	PARM1	0.02	0.03	0.68	0.499	0.79
CERAD	IN_LAMP5_RELN	PARM1	0.04	0.05	0.76	0.445	0.787
CERAD	IN_PVALB	PARM1	0.05	0.03	1.72	0.0862	0.436
CERAD	IN_PVALB_CHC	PARM1	0.00	0.03	0.09	0.932	0.985
CERAD	IN_SST	PARM1	0.05	0.05	1.02	0.307	0.683
CERAD	IN_VIP	PARM1	0.08	0.02	3.90	9.79e-05	0.00387
CERAD	Micro	PARM1	-0.19	0.07	-2.72	0.00649	0.0546
CERAD	OPC	PARM1	-0.02	0.05	-0.40	0.688	0.89
CERAD	Oligo	PARM1	-0.04	0.04	-0.98	0.325	0.537
CERAD	SMC	PARM1	0.35	0.28	1.27	0.203	0.932
CERAD	Astro	PARN	-0.04	0.02	-2.66	0.00774	0.0404
CERAD	EN_L2_3_IT	PARN	-0.03	0.01	-2.01	0.0445	0.171
CERAD	EN_L3_5_IT_1	PARN	-0.02	0.02	-0.76	0.448	0.72
CERAD	EN_L3_5_IT_2	PARN	-0.05	0.02	-2.72	0.00645	0.0538
CERAD	EN_L3_5_IT_3	PARN	-0.06	0.02	-3.31	0.000917	0.0108
CERAD	EN_L5_6_NP	PARN	-0.03	0.03	-1.07	0.283	0.732
CERAD	EN_L5_ET	PARN	-0.07	0.24	-0.30	0.768	0.999
CERAD	EN_L6B	PARN	-0.08	0.03	-2.65	0.00812	0.104
CERAD	EN_L6_CT	PARN	-0.10	0.03	-3.74	0.000181	0.00643
CERAD	EN_L6_IT_1	PARN	-0.00	0.02	-0.19	0.85	0.96
CERAD	EN_L6_IT_2	PARN	0.01	0.03	0.30	0.765	0.933
CERAD	Endo	PARN	-0.14	0.06	-2.31	0.0211	0.231
CERAD	IN_ADARB2	PARN	-0.05	0.03	-1.67	0.0952	0.403
CERAD	IN_LAMP5_LHX6	PARN	-0.03	0.03	-1.05	0.293	0.668
CERAD	IN_LAMP5_RELN	PARN	-0.05	0.03	-2.05	0.0403	0.316
CERAD	IN_PVALB	PARN	-0.03	0.02	-1.70	0.0894	0.441
CERAD	IN_PVALB_CHC	PARN	-0.05	0.04	-1.29	0.198	0.612
CERAD	IN_SST	PARN	-0.04	0.02	-1.62	0.105	0.458
CERAD	IN_VIP	PARN	-0.05	0.02	-2.58	0.00987	0.0731
CERAD	Micro	PARN	-0.05	0.02	-2.00	0.0459	0.2
CERAD	OPC	PARN	-0.01	0.02	-0.65	0.516	0.805
CERAD	Oligo	PARN	-0.02	0.01	-1.76	0.0784	0.214
CERAD	PC	PARN	-0.15	0.06	-2.55	0.0107	0.449
CERAD	PVM	PARN	-0.02	0.07	-0.28	0.781	0.985
CERAD	VLMC	PARN	-0.07	0.05	-1.31	0.192	0.592
CERAD	Astro	PARP1	0.01	0.02	0.64	0.525	0.701
CERAD	EN_L2_3_IT	PARP1	-0.02	0.02	-1.22	0.222	0.455
CERAD	EN_L3_5_IT_1	PARP1	-0.03	0.02	-1.04	0.298	0.592
CERAD	EN_L3_5_IT_2	PARP1	-0.01	0.02	-0.68	0.499	0.729
CERAD	EN_L3_5_IT_3	PARP1	0.00	0.02	0.19	0.846	0.926
CERAD	EN_L5_6_NP	PARP1	-0.06	0.03	-1.63	0.102	0.539
CERAD	EN_L5_ET	PARP1	0.06	0.38	0.15	0.88	0.999
CERAD	EN_L6B	PARP1	-0.03	0.04	-0.76	0.445	0.763
CERAD	EN_L6_CT	PARP1	0.02	0.03	0.59	0.558	0.816
CERAD	EN_L6_IT_1	PARP1	-0.06	0.03	-1.88	0.0595	0.327
CERAD	EN_L6_IT_2	PARP1	0.01	0.04	0.26	0.794	0.941
CERAD	Endo	PARP1	0.02	0.15	0.13	0.898	0.973
CERAD	IN_ADARB2	PARP1	0.02	0.03	0.68	0.494	0.786
CERAD	IN_LAMP5_LHX6	PARP1	-0.02	0.04	-0.52	0.604	0.862
CERAD	IN_LAMP5_RELN	PARP1	-0.02	0.03	-0.50	0.615	0.878
CERAD	IN_PVALB	PARP1	-0.02	0.02	-0.91	0.364	0.743
CERAD	IN_PVALB_CHC	PARP1	-0.03	0.04	-0.87	0.386	0.761
CERAD	IN_SST	PARP1	-0.02	0.03	-0.63	0.532	0.82
CERAD	IN_VIP	PARP1	-0.03	0.02	-1.85	0.0646	0.23
CERAD	Micro	PARP1	0.04	0.03	1.49	0.136	0.385
CERAD	OPC	PARP1	-0.06	0.03	-1.94	0.0523	0.34
CERAD	Oligo	PARP1	-0.03	0.02	-1.49	0.136	0.31
CERAD	PC	PARP1	-0.30	0.16	-1.84	0.0663	0.635
CERAD	Astro	PARP10	-0.05	0.02	-2.06	0.0389	0.127
CERAD	EN_L2_3_IT	PARP10	-0.03	0.04	-0.70	0.484	0.701
CERAD	EN_L3_5_IT_2	PARP10	-0.02	0.04	-0.36	0.719	0.865
CERAD	EN_L3_5_IT_3	PARP10	0.06	0.05	1.20	0.229	0.447
CERAD	EN_L6_IT_1	PARP10	-0.02	0.19	-0.10	0.918	0.979
CERAD	IN_ADARB2	PARP10	-0.00	0.06	-0.00	0.996	0.999
CERAD	IN_PVALB	PARP10	-0.00	0.05	-0.07	0.943	0.986
CERAD	IN_VIP	PARP10	-0.06	0.05	-1.09	0.276	0.524
CERAD	Micro	PARP10	0.05	0.04	1.18	0.239	0.526
CERAD	OPC	PARP10	-0.01	0.04	-0.23	0.819	0.939
CERAD	Oligo	PARP10	0.02	0.03	0.68	0.499	0.689
CERAD	Astro	PARP11	0.01	0.02	0.66	0.507	0.688
CERAD	EN_L2_3_IT	PARP11	-0.00	0.02	-0.13	0.894	0.952
CERAD	EN_L3_5_IT_1	PARP11	-0.01	0.03	-0.23	0.814	0.929
CERAD	EN_L3_5_IT_2	PARP11	0.04	0.02	2.01	0.0442	0.187
CERAD	EN_L3_5_IT_3	PARP11	0.00	0.02	0.01	0.992	0.997
CERAD	EN_L5_6_NP	PARP11	0.03	0.03	0.77	0.439	0.837
CERAD	EN_L5_ET	PARP11	0.11	0.30	0.38	0.707	0.999
CERAD	EN_L6B	PARP11	-0.04	0.03	-1.51	0.132	0.454
CERAD	EN_L6_CT	PARP11	-0.03	0.03	-1.24	0.213	0.543
CERAD	EN_L6_IT_1	PARP11	0.01	0.03	0.42	0.672	0.887
CERAD	EN_L6_IT_2	PARP11	0.01	0.04	0.16	0.871	0.964
CERAD	Endo	PARP11	0.14	0.06	2.14	0.0323	0.285
CERAD	IN_ADARB2	PARP11	0.04	0.03	1.29	0.198	0.543
CERAD	IN_LAMP5_LHX6	PARP11	0.02	0.03	0.50	0.615	0.868
CERAD	IN_LAMP5_RELN	PARP11	0.05	0.03	1.84	0.066	0.394
CERAD	IN_PVALB	PARP11	0.03	0.02	1.20	0.23	0.636
CERAD	IN_PVALB_CHC	PARP11	0.04	0.04	0.95	0.342	0.735
CERAD	IN_SST	PARP11	0.02	0.02	0.75	0.455	0.784
CERAD	IN_VIP	PARP11	0.02	0.02	0.78	0.434	0.668
CERAD	Micro	PARP11	0.02	0.03	0.87	0.385	0.669
CERAD	OPC	PARP11	0.03	0.02	1.73	0.0837	0.414
CERAD	Oligo	PARP11	0.02	0.02	0.90	0.367	0.578
CERAD	PC	PARP11	0.00	0.06	0.06	0.953	0.992
CERAD	PVM	PARP11	-0.06	0.09	-0.71	0.48	0.938
CERAD	VLMC	PARP11	-0.04	0.07	-0.62	0.535	0.844
CERAD	Astro	PARP12	-0.03	0.05	-0.74	0.459	0.648
CERAD	EN_L2_3_IT	PARP12	0.07	0.06	1.20	0.229	0.462
CERAD	EN_L3_5_IT_3	PARP12	-0.19	0.05	-3.55	0.000385	0.00564
CERAD	EN_L5_6_NP	PARP12	-0.11	0.06	-1.74	0.0812	0.501
CERAD	Endo	PARP12	-0.13	0.06	-2.36	0.0184	0.22
CERAD	IN_ADARB2	PARP12	0.08	0.07	1.19	0.235	0.588
CERAD	IN_VIP	PARP12	-0.03	0.03	-1.09	0.276	0.523
CERAD	Micro	PARP12	0.04	0.04	0.95	0.344	0.634
CERAD	OPC	PARP12	-0.01	0.04	-0.19	0.846	0.949
CERAD	Oligo	PARP12	0.04	0.04	1.15	0.251	0.458
CERAD	PVM	PARP12	-0.05	0.24	-0.22	0.824	0.988
CERAD	Adaptive	PARP14	-0.33	0.11	-3.10	0.00194	0.154
CERAD	Astro	PARP14	-0.10	0.04	-2.47	0.0133	0.06
CERAD	EN_L2_3_IT	PARP14	0.03	0.05	0.71	0.48	0.698
CERAD	EN_L3_5_IT_2	PARP14	0.11	0.15	0.72	0.474	0.712
CERAD	EN_L3_5_IT_3	PARP14	-0.13	0.13	-0.96	0.338	0.567
CERAD	Endo	PARP14	-0.11	0.06	-1.96	0.05	0.337
CERAD	IN_LAMP5_RELN	PARP14	-0.10	0.06	-1.60	0.109	0.484
CERAD	IN_PVALB	PARP14	0.04	0.07	0.55	0.584	0.868
CERAD	IN_VIP	PARP14	0.02	0.05	0.38	0.703	0.848
CERAD	Micro	PARP14	-0.06	0.04	-1.49	0.135	0.384
CERAD	OPC	PARP14	-0.04	0.04	-1.01	0.311	0.67
CERAD	Oligo	PARP14	0.01	0.05	0.28	0.782	0.883
CERAD	PC	PARP14	-0.10	0.06	-1.68	0.0924	0.669
CERAD	PVM	PARP14	-0.10	0.07	-1.45	0.148	0.752
CERAD	VLMC	PARP14	-0.18	0.07	-2.54	0.0112	0.187
CERAD	Adaptive	PARP15	-0.07	0.11	-0.64	0.521	0.93
CERAD	Micro	PARP15	-0.10	0.07	-1.49	0.136	0.385
CERAD	Astro	PARP16	0.08	0.03	2.82	0.00479	0.0289
CERAD	EN_L2_3_IT	PARP16	0.00	0.02	0.06	0.95	0.978
CERAD	EN_L3_5_IT_1	PARP16	0.05	0.03	1.50	0.134	0.395
CERAD	EN_L3_5_IT_2	PARP16	-0.01	0.02	-0.60	0.546	0.761
CERAD	EN_L3_5_IT_3	PARP16	0.00	0.02	0.16	0.87	0.94
CERAD	EN_L5_6_NP	PARP16	-0.04	0.04	-0.96	0.339	0.772
CERAD	EN_L5_ET	PARP16	-0.14	0.27	-0.52	0.601	0.999
CERAD	EN_L6B	PARP16	0.00	0.04	0.06	0.954	0.985
CERAD	EN_L6_CT	PARP16	0.02	0.04	0.44	0.662	0.869
CERAD	EN_L6_IT_1	PARP16	-0.04	0.03	-1.30	0.195	0.558
CERAD	EN_L6_IT_2	PARP16	0.03	0.05	0.49	0.621	0.88
CERAD	IN_ADARB2	PARP16	0.01	0.04	0.25	0.805	0.937
CERAD	IN_LAMP5_LHX6	PARP16	-0.06	0.04	-1.44	0.149	0.505
CERAD	IN_LAMP5_RELN	PARP16	-0.01	0.04	-0.35	0.724	0.919
CERAD	IN_PVALB	PARP16	0.02	0.02	0.78	0.434	0.788
CERAD	IN_PVALB_CHC	PARP16	0.11	0.04	2.75	0.00603	0.105
CERAD	IN_SST	PARP16	0.01	0.03	0.20	0.838	0.946
CERAD	IN_VIP	PARP16	0.01	0.02	0.57	0.568	0.765
CERAD	Micro	PARP16	0.08	0.04	2.16	0.0307	0.156
CERAD	OPC	PARP16	-0.03	0.03	-1.16	0.246	0.617
CERAD	Oligo	PARP16	0.07	0.02	3.35	0.000809	0.0101
CERAD	Astro	PARP2	-0.06	0.04	-1.53	0.126	0.28
CERAD	EN_L2_3_IT	PARP2	-0.09	0.03	-2.79	0.00523	0.044
CERAD	EN_L3_5_IT_1	PARP2	-0.08	0.04	-1.89	0.0586	0.254
CERAD	EN_L3_5_IT_2	PARP2	-0.05	0.03	-1.44	0.149	0.381
CERAD	EN_L3_5_IT_3	PARP2	-0.02	0.03	-0.67	0.501	0.707
CERAD	EN_L5_6_NP	PARP2	-0.17	0.05	-3.36	0.00077	0.0818
CERAD	EN_L6B	PARP2	-0.04	0.05	-0.79	0.428	0.751
CERAD	EN_L6_CT	PARP2	-0.07	0.05	-1.42	0.155	0.461
CERAD	EN_L6_IT_1	PARP2	-0.10	0.04	-2.23	0.026	0.218
CERAD	EN_L6_IT_2	PARP2	-0.08	0.06	-1.45	0.146	0.54
CERAD	IN_ADARB2	PARP2	-0.09	0.05	-1.94	0.0528	0.309
CERAD	IN_LAMP5_LHX6	PARP2	-0.05	0.05	-0.86	0.389	0.734
CERAD	IN_LAMP5_RELN	PARP2	-0.06	0.05	-1.37	0.172	0.573
CERAD	IN_PVALB	PARP2	-0.04	0.04	-0.97	0.331	0.722
CERAD	IN_PVALB_CHC	PARP2	-0.10	0.06	-1.75	0.0803	0.422
CERAD	IN_SST	PARP2	-0.08	0.04	-2.14	0.0326	0.283
CERAD	IN_VIP	PARP2	-0.01	0.04	-0.20	0.839	0.922
CERAD	Micro	PARP2	-0.15	0.05	-3.02	0.00251	0.0282
CERAD	OPC	PARP2	-0.10	0.04	-2.59	0.0096	0.171
CERAD	Oligo	PARP2	-0.08	0.03	-2.60	0.00944	0.0529
CERAD	Astro	PARP3	-0.03	0.04	-0.80	0.426	0.62
CERAD	EN_L2_3_IT	PARP3	-0.06	0.04	-1.53	0.125	0.325
CERAD	EN_L3_5_IT_2	PARP3	-0.09	0.05	-1.77	0.0764	0.262
CERAD	EN_L3_5_IT_3	PARP3	-0.21	0.15	-1.34	0.179	0.385
CERAD	IN_PVALB	PARP3	-0.02	0.05	-0.44	0.659	0.896
CERAD	Oligo	PARP3	-0.05	0.04	-1.41	0.159	0.343
CERAD	Adaptive	PARP4	-0.04	0.09	-0.41	0.679	0.959
CERAD	Astro	PARP4	0.02	0.03	0.87	0.384	0.58
CERAD	EN_L2_3_IT	PARP4	0.10	0.05	2.12	0.0343	0.147
CERAD	EN_L3_5_IT_3	PARP4	0.11	0.05	2.09	0.0367	0.14
CERAD	EN_L6_CT	PARP4	-0.20	0.18	-1.14	0.254	0.584
CERAD	EN_L6_IT_2	PARP4	0.14	0.25	0.56	0.578	0.861
CERAD	Endo	PARP4	0.01	0.06	0.25	0.799	0.941
CERAD	IN_LAMP5_LHX6	PARP4	0.21	0.07	2.97	0.00303	0.0791
CERAD	IN_VIP	PARP4	0.08	0.05	1.67	0.095	0.287
CERAD	Micro	PARP4	0.05	0.03	1.80	0.0712	0.262
CERAD	OPC	PARP4	0.05	0.03	1.90	0.0581	0.354
CERAD	Oligo	PARP4	-0.03	0.02	-1.39	0.164	0.349
CERAD	PC	PARP4	-0.09	0.16	-0.59	0.554	0.92
CERAD	PVM	PARP4	0.04	0.06	0.64	0.524	0.951
CERAD	VLMC	PARP4	0.01	0.06	0.10	0.918	0.981
CERAD	Astro	PARP6	0.00	0.02	0.19	0.849	0.921
CERAD	EN_L2_3_IT	PARP6	0.03	0.02	1.57	0.117	0.313
CERAD	EN_L3_5_IT_1	PARP6	0.06	0.03	1.98	0.0477	0.229
CERAD	EN_L3_5_IT_2	PARP6	0.01	0.02	0.66	0.511	0.738
CERAD	EN_L3_5_IT_3	PARP6	0.05	0.02	2.44	0.0145	0.0749
CERAD	EN_L5_6_NP	PARP6	-0.02	0.04	-0.59	0.556	0.886
CERAD	EN_L6B	PARP6	-0.00	0.04	-0.08	0.94	0.98
CERAD	EN_L6_CT	PARP6	0.10	0.03	2.84	0.00456	0.0573
CERAD	EN_L6_IT_1	PARP6	-0.01	0.03	-0.29	0.768	0.927
CERAD	EN_L6_IT_2	PARP6	0.03	0.05	0.69	0.488	0.828
CERAD	Endo	PARP6	-0.02	0.16	-0.13	0.895	0.972
CERAD	IN_ADARB2	PARP6	0.02	0.04	0.53	0.596	0.849
CERAD	IN_LAMP5_LHX6	PARP6	-0.02	0.04	-0.53	0.598	0.859
CERAD	IN_LAMP5_RELN	PARP6	-0.03	0.03	-0.97	0.333	0.717
CERAD	IN_PVALB	PARP6	0.02	0.02	0.92	0.36	0.741
CERAD	IN_PVALB_CHC	PARP6	-0.00	0.05	-0.08	0.934	0.986
CERAD	IN_SST	PARP6	-0.01	0.03	-0.30	0.763	0.92
CERAD	IN_VIP	PARP6	0.00	0.02	0.13	0.896	0.953
CERAD	Micro	PARP6	0.04	0.03	1.22	0.222	0.504
CERAD	OPC	PARP6	0.02	0.02	0.87	0.387	0.724
CERAD	Oligo	PARP6	-0.05	0.02	-2.73	0.00635	0.0403
CERAD	PC	PARP6	-0.20	0.13	-1.55	0.121	0.713
CERAD	VLMC	PARP6	0.09	0.06	1.60	0.109	0.466
CERAD	Adaptive	PARP8	0.35	0.09	3.97	7.11e-05	0.0399
CERAD	Astro	PARP8	0.26	0.04	6.25	4.15e-10	1.17e-07
CERAD	EN_L2_3_IT	PARP8	0.04	0.02	1.74	0.0812	0.248
CERAD	EN_L3_5_IT_1	PARP8	0.04	0.02	1.57	0.116	0.366
CERAD	EN_L3_5_IT_2	PARP8	0.03	0.02	1.39	0.165	0.402
CERAD	EN_L3_5_IT_3	PARP8	-0.00	0.02	-0.21	0.833	0.919
CERAD	EN_L5_6_NP	PARP8	-0.01	0.03	-0.18	0.86	0.976
CERAD	EN_L5_ET	PARP8	-0.09	0.19	-0.45	0.651	0.999
CERAD	EN_L6B	PARP8	-0.04	0.03	-1.46	0.143	0.474
CERAD	EN_L6_CT	PARP8	0.01	0.03	0.29	0.775	0.916
CERAD	EN_L6_IT_1	PARP8	0.08	0.03	2.73	0.00639	0.104
CERAD	EN_L6_IT_2	PARP8	0.10	0.06	1.74	0.0825	0.426
CERAD	Endo	PARP8	0.04	0.15	0.26	0.797	0.94
CERAD	IN_ADARB2	PARP8	-0.07	0.03	-2.45	0.0142	0.17
CERAD	IN_LAMP5_LHX6	PARP8	0.09	0.04	2.01	0.0449	0.301
CERAD	IN_LAMP5_RELN	PARP8	0.11	0.04	3.20	0.0014	0.0577
CERAD	IN_PVALB	PARP8	0.00	0.02	0.21	0.833	0.956
CERAD	IN_PVALB_CHC	PARP8	0.01	0.03	0.35	0.726	0.923
CERAD	IN_SST	PARP8	0.04	0.02	1.63	0.103	0.456
CERAD	IN_VIP	PARP8	0.01	0.02	0.70	0.481	0.704
CERAD	Micro	PARP8	0.12	0.02	5.34	9.24e-08	8.75e-06
CERAD	OPC	PARP8	0.02	0.02	0.98	0.327	0.683
CERAD	Oligo	PARP8	0.08	0.05	1.80	0.0724	0.204
CERAD	PC	PARP8	0.07	0.06	1.26	0.207	0.788
CERAD	PVM	PARP8	0.04	0.05	0.76	0.447	0.919
CERAD	SMC	PARP8	-0.02	0.25	-0.06	0.952	0.997
CERAD	VLMC	PARP8	0.05	0.06	0.93	0.351	0.734
CERAD	Astro	PARP9	0.08	0.04	1.94	0.0526	0.156
CERAD	EN_L2_3_IT	PARP9	0.06	0.06	1.07	0.283	0.521
CERAD	Endo	PARP9	-0.09	0.06	-1.48	0.14	0.525
CERAD	IN_LAMP5_RELN	PARP9	-0.03	0.08	-0.38	0.703	0.914
CERAD	IN_PVALB	PARP9	0.04	0.07	0.52	0.602	0.876
CERAD	IN_VIP	PARP9	0.13	0.06	2.21	0.0268	0.136
CERAD	Micro	PARP9	0.07	0.04	1.51	0.131	0.378
CERAD	OPC	PARP9	0.09	0.05	1.95	0.0513	0.338
CERAD	Oligo	PARP9	0.08	0.05	1.69	0.0909	0.237
CERAD	PC	PARP9	-0.09	0.20	-0.47	0.64	0.944
CERAD	PVM	PARP9	-0.04	0.08	-0.51	0.609	0.966
CERAD	VLMC	PARP9	-0.14	0.07	-1.98	0.0477	0.335
CERAD	Astro	PARPBP	-0.07	0.05	-1.43	0.151	0.316
CERAD	EN_L2_3_IT	PARPBP	-0.16	0.05	-3.11	0.00188	0.023
CERAD	EN_L3_5_IT_1	PARPBP	-0.22	0.07	-2.96	0.00304	0.0479
CERAD	EN_L3_5_IT_2	PARPBP	-0.10	0.06	-1.79	0.0737	0.256
CERAD	EN_L3_5_IT_3	PARPBP	-0.14	0.06	-2.36	0.0185	0.0886
CERAD	EN_L6B	PARPBP	-0.18	0.21	-0.87	0.382	0.72
CERAD	EN_L6_CT	PARPBP	-0.09	0.08	-1.15	0.249	0.577
CERAD	EN_L6_IT_1	PARPBP	-0.12	0.07	-1.71	0.0879	0.397
CERAD	IN_ADARB2	PARPBP	-0.07	0.06	-1.05	0.293	0.639
CERAD	IN_LAMP5_RELN	PARPBP	-0.07	0.07	-1.02	0.306	0.7
CERAD	IN_PVALB	PARPBP	0.00	0.05	0.09	0.926	0.982
CERAD	IN_SST	PARPBP	-0.08	0.06	-1.46	0.143	0.519
CERAD	IN_VIP	PARPBP	-0.07	0.05	-1.55	0.121	0.33
CERAD	Micro	PARPBP	-0.18	0.07	-2.60	0.00938	0.0709
CERAD	OPC	PARPBP	-0.05	0.06	-0.79	0.427	0.75
CERAD	Oligo	PARPBP	-0.11	0.05	-2.31	0.0207	0.0884
CERAD	Astro	PARS2	-0.02	0.07	-0.27	0.788	0.883
CERAD	EN_L2_3_IT	PARS2	0.00	0.05	0.09	0.93	0.968
CERAD	Oligo	PARS2	0.07	0.05	1.61	0.108	0.266
CERAD	Astro	PARVA	0.06	0.03	1.98	0.0478	0.146
CERAD	EN_L2_3_IT	PARVA	-0.06	0.03	-1.91	0.0559	0.198
CERAD	EN_L3_5_IT_1	PARVA	0.05	0.05	0.99	0.324	0.616
CERAD	EN_L3_5_IT_2	PARVA	0.05	0.03	1.53	0.125	0.347
CERAD	EN_L3_5_IT_3	PARVA	0.08	0.03	2.99	0.0028	0.0243
CERAD	EN_L5_6_NP	PARVA	0.25	0.20	1.22	0.221	0.683
CERAD	EN_L5_ET	PARVA	-1.39	0.49	-2.85	0.00434	0.484
CERAD	EN_L6B	PARVA	0.01	0.05	0.15	0.882	0.961
CERAD	EN_L6_CT	PARVA	-0.03	0.03	-0.99	0.324	0.651
CERAD	EN_L6_IT_1	PARVA	-0.06	0.05	-1.10	0.272	0.634
CERAD	EN_L6_IT_2	PARVA	-0.01	0.07	-0.16	0.875	0.964
CERAD	Endo	PARVA	0.07	0.07	1.07	0.285	0.673
CERAD	IN_ADARB2	PARVA	-0.05	0.05	-0.99	0.321	0.661
CERAD	IN_LAMP5_LHX6	PARVA	0.01	0.03	0.37	0.714	0.908
CERAD	IN_LAMP5_RELN	PARVA	-0.00	0.04	-0.07	0.943	0.986
CERAD	IN_PVALB	PARVA	-0.01	0.03	-0.34	0.73	0.923
CERAD	IN_PVALB_CHC	PARVA	0.02	0.04	0.59	0.558	0.851
CERAD	IN_SST	PARVA	-0.03	0.03	-0.75	0.452	0.782
CERAD	IN_VIP	PARVA	0.01	0.03	0.35	0.723	0.86
CERAD	OPC	PARVA	-0.03	0.03	-1.05	0.295	0.657
CERAD	Oligo	PARVA	-0.01	0.04	-0.33	0.741	0.859
CERAD	PC	PARVA	-0.04	0.05	-0.90	0.367	0.858
CERAD	SMC	PARVA	0.09	0.13	0.71	0.478	0.978
CERAD	VLMC	PARVA	0.07	0.05	1.33	0.182	0.579
CERAD	Astro	PARVB	-0.05	0.04	-1.46	0.145	0.307
CERAD	EN_L2_3_IT	PARVB	-0.03	0.02	-1.42	0.155	0.368
CERAD	EN_L3_5_IT_1	PARVB	-0.01	0.03	-0.17	0.865	0.951
CERAD	EN_L3_5_IT_2	PARVB	-0.01	0.03	-0.26	0.796	0.907
CERAD	EN_L3_5_IT_3	PARVB	-0.04	0.03	-1.44	0.149	0.346
CERAD	EN_L5_6_NP	PARVB	-0.08	0.05	-1.86	0.0633	0.46
CERAD	EN_L5_ET	PARVB	0.29	0.38	0.76	0.449	0.999
CERAD	EN_L6B	PARVB	-0.09	0.04	-2.32	0.0204	0.178
CERAD	EN_L6_CT	PARVB	-0.02	0.04	-0.55	0.58	0.831
CERAD	EN_L6_IT_1	PARVB	-0.05	0.04	-1.26	0.209	0.572
CERAD	EN_L6_IT_2	PARVB	-0.02	0.07	-0.23	0.815	0.947
CERAD	Endo	PARVB	0.01	0.06	0.14	0.887	0.97
CERAD	IN_ADARB2	PARVB	0.04	0.06	0.73	0.467	0.771
CERAD	IN_LAMP5_LHX6	PARVB	0.03	0.06	0.48	0.631	0.874
CERAD	IN_LAMP5_RELN	PARVB	-0.04	0.07	-0.58	0.561	0.852
CERAD	IN_PVALB	PARVB	0.02	0.03	0.50	0.614	0.88
CERAD	IN_PVALB_CHC	PARVB	-0.01	0.06	-0.11	0.914	0.98
CERAD	IN_SST	PARVB	0.01	0.03	0.23	0.821	0.94
CERAD	IN_VIP	PARVB	0.03	0.03	1.03	0.301	0.548
CERAD	Micro	PARVB	0.08	0.05	1.41	0.16	0.421
CERAD	OPC	PARVB	-0.01	0.05	-0.15	0.884	0.963
CERAD	Oligo	PARVB	-0.10	0.04	-2.71	0.0068	0.0422
CERAD	PC	PARVB	-0.03	0.08	-0.38	0.707	0.959
CERAD	PVM	PARVB	-0.05	0.08	-0.63	0.531	0.952
CERAD	EN_L2_3_IT	PARVG	0.02	0.05	0.29	0.768	0.883
CERAD	EN_L3_5_IT_2	PARVG	-0.01	0.15	-0.07	0.947	0.98
CERAD	EN_L3_5_IT_3	PARVG	0.05	0.06	0.74	0.459	0.673
CERAD	Micro	PARVG	0.13	0.03	4.35	1.37e-05	0.000491
CERAD	Oligo	PARVG	0.12	0.06	1.88	0.0595	0.178
CERAD	PVM	PARVG	0.12	0.08	1.59	0.112	0.71
CERAD	Astro	PASK	0.06	0.04	1.75	0.0796	0.206
CERAD	EN_L2_3_IT	PASK	0.02	0.02	1.02	0.307	0.545
CERAD	EN_L3_5_IT_1	PASK	0.09	0.04	2.27	0.0234	0.154
CERAD	EN_L3_5_IT_2	PASK	0.02	0.03	0.59	0.553	0.766
CERAD	EN_L3_5_IT_3	PASK	0.03	0.03	1.11	0.267	0.492
CERAD	EN_L5_6_NP	PASK	0.05	0.06	0.86	0.389	0.806
CERAD	EN_L6B	PASK	-0.06	0.06	-1.06	0.289	0.642
CERAD	EN_L6_CT	PASK	-0.03	0.05	-0.59	0.555	0.814
CERAD	EN_L6_IT_1	PASK	0.09	0.04	2.19	0.0287	0.23
CERAD	EN_L6_IT_2	PASK	0.02	0.05	0.41	0.682	0.902
CERAD	IN_ADARB2	PASK	0.17	0.15	1.13	0.26	0.61
CERAD	IN_LAMP5_LHX6	PASK	0.17	0.15	1.13	0.259	0.628
CERAD	IN_LAMP5_RELN	PASK	0.00	0.06	0.02	0.981	0.995
CERAD	IN_PVALB	PASK	0.03	0.03	0.74	0.46	0.803
CERAD	IN_PVALB_CHC	PASK	0.17	0.15	1.11	0.267	0.683
CERAD	IN_SST	PASK	0.05	0.05	1.06	0.29	0.672
CERAD	IN_VIP	PASK	0.08	0.04	2.15	0.0314	0.15
CERAD	Micro	PASK	-0.05	0.06	-0.93	0.355	0.643
CERAD	Oligo	PASK	0.13	0.04	3.45	0.000551	0.00767
CERAD	EN_L2_3_IT	PATE1	0.19	0.19	0.99	0.32	0.557
CERAD	EN_L2_3_IT	PATE2	-0.04	0.05	-0.81	0.421	0.65
CERAD	EN_L3_5_IT_2	PATE2	0.07	0.05	1.20	0.23	0.488
CERAD	EN_L3_5_IT_3	PATE2	-0.11	0.14	-0.79	0.429	0.647
CERAD	Adaptive	PATJ	0.32	0.11	3.00	0.00269	0.171
CERAD	Astro	PATJ	0.04	0.02	2.05	0.0402	0.13
CERAD	EN_L2_3_IT	PATJ	0.00	0.01	0.04	0.97	0.986
CERAD	EN_L3_5_IT_1	PATJ	0.01	0.02	0.46	0.644	0.846
CERAD	EN_L3_5_IT_2	PATJ	-0.00	0.02	-0.01	0.993	0.998
CERAD	EN_L3_5_IT_3	PATJ	-0.00	0.02	-0.19	0.849	0.927
CERAD	EN_L5_6_NP	PATJ	-0.00	0.03	-0.09	0.924	0.987
CERAD	EN_L5_ET	PATJ	-0.15	0.16	-0.95	0.343	0.999
CERAD	EN_L6B	PATJ	0.03	0.02	1.16	0.245	0.6
CERAD	EN_L6_CT	PATJ	-0.01	0.02	-0.62	0.537	0.803
CERAD	EN_L6_IT_1	PATJ	0.01	0.02	0.45	0.653	0.877
CERAD	EN_L6_IT_2	PATJ	0.03	0.03	0.95	0.34	0.731
CERAD	Endo	PATJ	-0.13	0.05	-2.32	0.0204	0.229
CERAD	IN_ADARB2	PATJ	0.02	0.02	0.82	0.411	0.732
CERAD	IN_LAMP5_LHX6	PATJ	0.05	0.02	2.04	0.0411	0.29
CERAD	IN_LAMP5_RELN	PATJ	0.03	0.02	1.40	0.162	0.561
CERAD	IN_PVALB	PATJ	0.03	0.02	1.51	0.131	0.517
CERAD	IN_PVALB_CHC	PATJ	0.02	0.03	0.56	0.575	0.859
CERAD	IN_SST	PATJ	0.04	0.02	2.20	0.0275	0.263
CERAD	IN_VIP	PATJ	0.02	0.02	0.98	0.329	0.575
CERAD	Micro	PATJ	0.05	0.03	1.47	0.142	0.395
CERAD	OPC	PATJ	0.01	0.02	0.66	0.508	0.799
CERAD	Oligo	PATJ	-0.01	0.02	-0.75	0.453	0.654
CERAD	PC	PATJ	-0.13	0.06	-2.14	0.0322	0.554
CERAD	SMC	PATJ	0.29	0.13	2.31	0.0211	0.789
CERAD	VLMC	PATJ	0.32	0.09	3.58	0.00034	0.0449
CERAD	Astro	PATL1	0.06	0.02	2.53	0.0114	0.0533
CERAD	EN_L2_3_IT	PATL1	0.02	0.02	0.83	0.406	0.637
CERAD	EN_L3_5_IT_1	PATL1	-0.03	0.04	-0.90	0.369	0.657
CERAD	EN_L3_5_IT_2	PATL1	-0.01	0.03	-0.36	0.717	0.863
CERAD	EN_L3_5_IT_3	PATL1	0.01	0.03	0.44	0.657	0.813
CERAD	EN_L5_6_NP	PATL1	-0.01	0.05	-0.28	0.783	0.953
CERAD	EN_L6B	PATL1	0.04	0.05	0.79	0.432	0.755
CERAD	EN_L6_CT	PATL1	-0.01	0.04	-0.15	0.88	0.956
CERAD	EN_L6_IT_1	PATL1	-0.01	0.04	-0.16	0.874	0.966
CERAD	EN_L6_IT_2	PATL1	0.00	0.06	0.04	0.966	0.989
CERAD	Endo	PATL1	0.03	0.14	0.26	0.799	0.941
CERAD	IN_ADARB2	PATL1	-0.06	0.04	-1.30	0.194	0.539
CERAD	IN_LAMP5_LHX6	PATL1	0.07	0.05	1.35	0.176	0.542
CERAD	IN_LAMP5_RELN	PATL1	0.11	0.04	2.66	0.0079	0.155
CERAD	IN_PVALB	PATL1	-0.04	0.03	-1.44	0.151	0.544
CERAD	IN_PVALB_CHC	PATL1	0.05	0.06	0.84	0.403	0.772
CERAD	IN_SST	PATL1	-0.03	0.04	-0.85	0.394	0.748
CERAD	IN_VIP	PATL1	0.03	0.02	1.24	0.216	0.456
CERAD	Micro	PATL1	0.05	0.03	1.88	0.06	0.236
CERAD	OPC	PATL1	0.04	0.03	1.38	0.169	0.538
CERAD	Oligo	PATL1	0.05	0.02	2.98	0.00286	0.0235
CERAD	PC	PATL1	-0.12	0.15	-0.80	0.426	0.875
CERAD	Astro	PATL2	0.03	0.05	0.53	0.595	0.753
CERAD	Micro	PATL2	0.10	0.05	1.85	0.0641	0.245
CERAD	OPC	PATL2	0.33	0.21	1.55	0.121	0.475
CERAD	Oligo	PATL2	-0.04	0.05	-0.89	0.372	0.583
CERAD	Astro	PATZ1	-0.05	0.02	-1.89	0.0589	0.168
CERAD	EN_L2_3_IT	PATZ1	-0.08	0.03	-2.70	0.00701	0.0534
CERAD	EN_L3_5_IT_1	PATZ1	-0.07	0.06	-1.14	0.256	0.55
CERAD	EN_L3_5_IT_2	PATZ1	-0.04	0.04	-0.90	0.368	0.63
CERAD	EN_L3_5_IT_3	PATZ1	-0.04	0.04	-0.99	0.32	0.549
CERAD	EN_L6_IT_1	PATZ1	-0.26	0.18	-1.45	0.147	0.491
CERAD	IN_ADARB2	PATZ1	-0.06	0.06	-1.05	0.296	0.641
CERAD	IN_LAMP5_RELN	PATZ1	0.04	0.07	0.56	0.575	0.859
CERAD	IN_PVALB	PATZ1	-0.02	0.04	-0.39	0.694	0.91
CERAD	IN_SST	PATZ1	-0.02	0.05	-0.37	0.71	0.901
CERAD	IN_VIP	PATZ1	-0.06	0.03	-1.80	0.0718	0.244
CERAD	Micro	PATZ1	-0.01	0.04	-0.35	0.726	0.888
CERAD	OPC	PATZ1	-0.01	0.03	-0.43	0.665	0.882
CERAD	Oligo	PATZ1	0.01	0.02	0.37	0.712	0.84
CERAD	Astro	PAWR	0.11	0.06	1.75	0.0797	0.207
CERAD	EN_L2_3_IT	PAWR	0.10	0.05	1.92	0.0548	0.195
CERAD	EN_L3_5_IT_2	PAWR	-0.07	0.07	-1.13	0.259	0.522
CERAD	EN_L3_5_IT_3	PAWR	-0.06	0.06	-1.01	0.311	0.541
CERAD	EN_L6_IT_1	PAWR	0.23	0.23	1.00	0.316	0.676
CERAD	Endo	PAWR	0.03	0.06	0.52	0.603	0.864
CERAD	IN_ADARB2	PAWR	0.15	0.20	0.76	0.449	0.756
CERAD	IN_LAMP5_LHX6	PAWR	0.21	0.04	5.66	1.48e-08	3.81e-05
CERAD	IN_LAMP5_RELN	PAWR	0.07	0.04	1.61	0.108	0.48
CERAD	IN_PVALB	PAWR	0.10	0.03	2.84	0.00457	0.102
CERAD	IN_SST	PAWR	0.11	0.03	4.05	5.08e-05	0.00798
CERAD	IN_VIP	PAWR	0.01	0.06	0.22	0.828	0.917
CERAD	OPC	PAWR	-0.04	0.03	-1.51	0.13	0.487
CERAD	Oligo	PAWR	-0.01	0.04	-0.21	0.836	0.912
CERAD	PC	PAWR	-0.02	0.05	-0.38	0.705	0.959
CERAD	SMC	PAWR	0.02	0.11	0.21	0.833	0.986
CERAD	VLMC	PAWR	0.12	0.08	1.42	0.156	0.542
CERAD	EN_L2_3_IT	PAX2	-0.17	0.07	-2.53	0.0115	0.0735
CERAD	EN_L2_3_IT	PAX5	0.02	0.05	0.34	0.734	0.864
CERAD	EN_L3_5_IT_2	PAX5	-0.01	0.06	-0.20	0.845	0.932
CERAD	Oligo	PAX5	-0.08	0.06	-1.45	0.148	0.328
CERAD	Astro	PAX6	0.03	0.02	1.38	0.167	0.337
CERAD	EN_L2_3_IT	PAX6	-0.08	0.06	-1.31	0.19	0.416
CERAD	EN_L3_5_IT_2	PAX6	-0.06	0.16	-0.39	0.7	0.854
CERAD	EN_L3_5_IT_3	PAX6	-0.20	0.16	-1.26	0.208	0.421
CERAD	IN_ADARB2	PAX6	0.11	0.06	1.79	0.0733	0.358
CERAD	IN_VIP	PAX6	0.04	0.05	0.88	0.38	0.622
CERAD	OPC	PAX6	-0.05	0.06	-0.97	0.331	0.685
CERAD	Oligo	PAX6	-0.05	0.04	-1.21	0.228	0.431
CERAD	EN_L2_3_IT	PAX7	-0.04	0.05	-0.70	0.485	0.701
CERAD	EN_L3_5_IT_2	PAX7	0.15	0.17	0.88	0.379	0.64
CERAD	EN_L3_5_IT_3	PAX7	-0.03	0.06	-0.49	0.625	0.791
CERAD	IN_VIP	PAX7	0.10	0.08	1.35	0.177	0.407
CERAD	Astro	PAX8	-0.29	0.11	-2.64	0.00828	0.0424
CERAD	EN_L2_3_IT	PAX8	-0.14	0.10	-1.36	0.173	0.393
CERAD	EN_L3_5_IT_1	PAX8	0.24	0.24	0.99	0.322	0.613
CERAD	EN_L3_5_IT_2	PAX8	-0.11	0.11	-1.02	0.307	0.573
CERAD	EN_L3_5_IT_3	PAX8	-0.11	0.10	-1.05	0.293	0.521
CERAD	EN_L6_IT_1	PAX8	0.10	0.33	0.32	0.751	0.921
CERAD	IN_PVALB	PAX8	-0.11	0.12	-0.98	0.328	0.72
CERAD	IN_VIP	PAX8	-0.07	0.11	-0.60	0.551	0.754
CERAD	Micro	PAX8	-0.04	0.13	-0.32	0.749	0.899
CERAD	OPC	PAX8	-0.25	0.12	-2.11	0.0349	0.292
CERAD	Oligo	PAX8	-0.16	0.09	-1.80	0.0717	0.203
CERAD	Adaptive	PAXBP1	0.02	0.09	0.26	0.794	0.973
CERAD	Astro	PAXBP1	0.04	0.02	1.65	0.0988	0.239
CERAD	EN_L2_3_IT	PAXBP1	-0.01	0.01	-1.07	0.285	0.523
CERAD	EN_L3_5_IT_1	PAXBP1	-0.00	0.02	-0.19	0.852	0.945
CERAD	EN_L3_5_IT_2	PAXBP1	-0.02	0.02	-1.13	0.259	0.521
CERAD	EN_L3_5_IT_3	PAXBP1	-0.03	0.02	-1.76	0.079	0.234
CERAD	EN_L5_6_NP	PAXBP1	-0.01	0.03	-0.19	0.846	0.972
CERAD	EN_L5_ET	PAXBP1	0.05	0.20	0.25	0.801	0.999
CERAD	EN_L6B	PAXBP1	0.02	0.03	0.82	0.412	0.741
CERAD	EN_L6_CT	PAXBP1	-0.04	0.02	-1.82	0.0684	0.294
CERAD	EN_L6_IT_1	PAXBP1	0.02	0.02	0.93	0.354	0.704
CERAD	EN_L6_IT_2	PAXBP1	0.02	0.03	0.67	0.503	0.834
CERAD	Endo	PAXBP1	-0.03	0.05	-0.65	0.517	0.826
CERAD	IN_ADARB2	PAXBP1	-0.02	0.02	-0.71	0.48	0.777
CERAD	IN_LAMP5_LHX6	PAXBP1	-0.00	0.03	-0.03	0.979	0.995
CERAD	IN_LAMP5_RELN	PAXBP1	0.02	0.02	0.84	0.403	0.76
CERAD	IN_PVALB	PAXBP1	-0.02	0.02	-1.30	0.192	0.596
CERAD	IN_PVALB_CHC	PAXBP1	-0.07	0.03	-2.43	0.0151	0.178
CERAD	IN_SST	PAXBP1	-0.00	0.02	-0.17	0.868	0.958
CERAD	IN_VIP	PAXBP1	-0.02	0.01	-1.60	0.11	0.313
CERAD	Micro	PAXBP1	0.03	0.02	1.53	0.125	0.369
CERAD	OPC	PAXBP1	0.01	0.02	0.72	0.474	0.778
CERAD	Oligo	PAXBP1	-0.04	0.01	-2.92	0.00346	0.0267
CERAD	PC	PAXBP1	-0.03	0.05	-0.54	0.592	0.933
CERAD	PVM	PAXBP1	-0.02	0.07	-0.31	0.757	0.981
CERAD	SMC	PAXBP1	0.26	0.24	1.08	0.281	0.932
CERAD	VLMC	PAXBP1	-0.05	0.05	-1.01	0.315	0.707
CERAD	Astro	PAXIP1	-0.02	0.02	-1.03	0.301	0.498
CERAD	EN_L2_3_IT	PAXIP1	0.01	0.02	0.69	0.488	0.703
CERAD	EN_L3_5_IT_1	PAXIP1	-0.00	0.03	-0.08	0.938	0.977
CERAD	EN_L3_5_IT_2	PAXIP1	0.01	0.02	0.25	0.804	0.912
CERAD	EN_L3_5_IT_3	PAXIP1	0.03	0.02	1.49	0.137	0.328
CERAD	EN_L5_6_NP	PAXIP1	-0.02	0.04	-0.43	0.666	0.922
CERAD	EN_L5_ET	PAXIP1	0.11	0.31	0.36	0.716	0.999
CERAD	EN_L6B	PAXIP1	0.04	0.03	1.12	0.261	0.618
CERAD	EN_L6_CT	PAXIP1	0.02	0.03	0.58	0.559	0.816
CERAD	EN_L6_IT_1	PAXIP1	0.04	0.03	1.40	0.162	0.515
CERAD	EN_L6_IT_2	PAXIP1	0.07	0.04	1.54	0.123	0.499
CERAD	Endo	PAXIP1	0.06	0.16	0.34	0.735	0.916
CERAD	IN_ADARB2	PAXIP1	-0.04	0.03	-1.16	0.246	0.599
CERAD	IN_LAMP5_LHX6	PAXIP1	0.01	0.04	0.16	0.872	0.964
CERAD	IN_LAMP5_RELN	PAXIP1	-0.01	0.03	-0.30	0.763	0.931
CERAD	IN_PVALB	PAXIP1	-0.01	0.02	-0.28	0.776	0.939
CERAD	IN_PVALB_CHC	PAXIP1	-0.02	0.04	-0.58	0.563	0.853
CERAD	IN_SST	PAXIP1	-0.03	0.03	-1.05	0.296	0.677
CERAD	IN_VIP	PAXIP1	-0.00	0.02	-0.05	0.961	0.983
CERAD	Micro	PAXIP1	-0.01	0.03	-0.42	0.674	0.861
CERAD	OPC	PAXIP1	0.02	0.02	0.72	0.474	0.778
CERAD	Oligo	PAXIP1	0.05	0.02	2.72	0.00659	0.0413
CERAD	PC	PAXIP1	-0.39	0.13	-2.97	0.00297	0.31
CERAD	Astro	PAXX	0.14	0.04	3.66	0.00025	0.00332
CERAD	EN_L2_3_IT	PAXX	0.03	0.03	0.80	0.421	0.65
CERAD	EN_L3_5_IT_1	PAXX	0.10	0.05	2.01	0.0442	0.219
CERAD	EN_L3_5_IT_2	PAXX	-0.00	0.04	-0.14	0.892	0.955
CERAD	EN_L3_5_IT_3	PAXX	-0.01	0.03	-0.19	0.848	0.927
CERAD	EN_L5_6_NP	PAXX	0.13	0.16	0.83	0.404	0.814
CERAD	EN_L6B	PAXX	0.06	0.14	0.40	0.687	0.89
CERAD	EN_L6_CT	PAXX	-0.06	0.15	-0.42	0.676	0.877
CERAD	EN_L6_IT_1	PAXX	0.05	0.05	1.04	0.299	0.659
CERAD	Endo	PAXX	-0.10	0.17	-0.58	0.564	0.846
CERAD	IN_ADARB2	PAXX	-0.04	0.06	-0.66	0.511	0.797
CERAD	IN_LAMP5_RELN	PAXX	-0.04	0.05	-0.81	0.416	0.768
CERAD	IN_PVALB	PAXX	0.02	0.04	0.65	0.518	0.835
CERAD	IN_SST	PAXX	-0.00	0.05	-0.05	0.958	0.987
CERAD	IN_VIP	PAXX	-0.00	0.03	-0.14	0.892	0.95
CERAD	Micro	PAXX	0.05	0.04	1.30	0.195	0.469
CERAD	OPC	PAXX	0.08	0.03	2.18	0.0292	0.274
CERAD	Oligo	PAXX	-0.01	0.02	-0.55	0.582	0.751
CERAD	Astro	PBDC1	0.10	0.05	2.05	0.04	0.129
CERAD	EN_L2_3_IT	PBDC1	0.03	0.04	0.79	0.427	0.655
CERAD	EN_L3_5_IT_2	PBDC1	-0.00	0.05	-0.08	0.937	0.976
CERAD	EN_L3_5_IT_3	PBDC1	-0.01	0.05	-0.12	0.908	0.958
CERAD	IN_PVALB	PBDC1	0.03	0.06	0.46	0.644	0.892
CERAD	IN_VIP	PBDC1	0.00	0.05	0.07	0.948	0.977
CERAD	OPC	PBDC1	0.06	0.05	1.13	0.257	0.626
CERAD	Oligo	PBDC1	0.05	0.03	1.51	0.131	0.303
CERAD	Astro	PBLD	-0.01	0.04	-0.20	0.838	0.914
CERAD	EN_L2_3_IT	PBLD	-0.08	0.03	-2.39	0.0167	0.0938
CERAD	EN_L3_5_IT_1	PBLD	-0.01	0.06	-0.15	0.877	0.956
CERAD	EN_L3_5_IT_2	PBLD	-0.06	0.05	-1.35	0.177	0.42
CERAD	EN_L3_5_IT_3	PBLD	-0.03	0.05	-0.66	0.507	0.712
CERAD	EN_L5_6_NP	PBLD	-0.21	0.17	-1.27	0.204	0.671
CERAD	EN_L6_IT_1	PBLD	0.03	0.15	0.21	0.831	0.95
CERAD	IN_PVALB	PBLD	-0.07	0.05	-1.44	0.149	0.542
CERAD	IN_SST	PBLD	-0.11	0.06	-1.74	0.0814	0.415
CERAD	IN_VIP	PBLD	-0.12	0.04	-2.75	0.00602	0.0532
CERAD	Micro	PBLD	-0.05	0.07	-0.69	0.492	0.752
CERAD	OPC	PBLD	-0.07	0.05	-1.43	0.152	0.515
CERAD	Oligo	PBLD	-0.10	0.04	-2.51	0.0121	0.0622
CERAD	EN_L2_3_IT	PBOV1	-0.09	0.08	-1.21	0.226	0.459
CERAD	Oligo	PBOV1	-0.12	0.06	-1.96	0.0505	0.16
CERAD	Adaptive	PBRM1	-0.07	0.08	-0.80	0.424	0.919
CERAD	Astro	PBRM1	0.02	0.01	1.60	0.109	0.255
CERAD	EN_L2_3_IT	PBRM1	0.02	0.01	2.22	0.0265	0.126
CERAD	EN_L3_5_IT_1	PBRM1	0.01	0.02	0.38	0.707	0.877
CERAD	EN_L3_5_IT_2	PBRM1	0.02	0.01	1.54	0.123	0.343
CERAD	EN_L3_5_IT_3	PBRM1	0.05	0.01	3.50	0.000465	0.00646
CERAD	EN_L5_6_NP	PBRM1	0.01	0.02	0.39	0.694	0.932
CERAD	EN_L5_ET	PBRM1	0.41	0.23	1.78	0.0751	0.967
CERAD	EN_L6B	PBRM1	0.05	0.02	2.18	0.029	0.217
CERAD	EN_L6_CT	PBRM1	0.03	0.02	1.85	0.0636	0.282
CERAD	EN_L6_IT_1	PBRM1	0.02	0.02	0.89	0.375	0.721
CERAD	EN_L6_IT_2	PBRM1	0.03	0.02	1.31	0.189	0.593
CERAD	Endo	PBRM1	0.04	0.05	0.85	0.393	0.755
CERAD	IN_ADARB2	PBRM1	0.01	0.02	0.33	0.744	0.914
CERAD	IN_LAMP5_LHX6	PBRM1	0.01	0.02	0.29	0.775	0.929
CERAD	IN_LAMP5_RELN	PBRM1	-0.02	0.02	-0.83	0.405	0.762
CERAD	IN_PVALB	PBRM1	0.00	0.01	0.07	0.947	0.987
CERAD	IN_PVALB_CHC	PBRM1	-0.01	0.03	-0.29	0.77	0.937
CERAD	IN_SST	PBRM1	-0.01	0.02	-0.38	0.701	0.898
CERAD	IN_VIP	PBRM1	0.01	0.01	0.71	0.478	0.701
CERAD	Micro	PBRM1	-0.02	0.02	-0.97	0.331	0.621
CERAD	OPC	PBRM1	0.00	0.01	0.30	0.764	0.921
CERAD	Oligo	PBRM1	0.00	0.01	0.08	0.933	0.965
CERAD	PC	PBRM1	0.05	0.04	1.26	0.206	0.787
CERAD	PVM	PBRM1	-0.06	0.05	-1.26	0.209	0.801
CERAD	SMC	PBRM1	0.17	0.11	1.54	0.123	0.917
CERAD	VLMC	PBRM1	0.03	0.04	0.67	0.504	0.833
CERAD	Astro	PBX1	-0.04	0.03	-1.09	0.278	0.473
CERAD	EN_L2_3_IT	PBX1	0.04	0.02	2.19	0.0288	0.132
CERAD	EN_L3_5_IT_1	PBX1	0.06	0.02	2.72	0.00659	0.0753
CERAD	EN_L3_5_IT_2	PBX1	0.07	0.02	3.13	0.00174	0.0224
CERAD	EN_L3_5_IT_3	PBX1	0.03	0.02	1.61	0.108	0.284
CERAD	EN_L5_6_NP	PBX1	0.05	0.03	1.98	0.0476	0.415
CERAD	EN_L5_ET	PBX1	-0.15	0.15	-1.00	0.317	0.999
CERAD	EN_L6B	PBX1	0.03	0.02	1.11	0.267	0.624
CERAD	EN_L6_CT	PBX1	0.00	0.02	0.21	0.832	0.939
CERAD	EN_L6_IT_1	PBX1	0.03	0.03	1.08	0.282	0.643
CERAD	EN_L6_IT_2	PBX1	0.05	0.04	1.25	0.211	0.619
CERAD	Endo	PBX1	-0.08	0.06	-1.40	0.161	0.55
CERAD	IN_ADARB2	PBX1	-0.02	0.04	-0.49	0.624	0.862
CERAD	IN_LAMP5_LHX6	PBX1	0.07	0.02	2.91	0.00367	0.0884
CERAD	IN_LAMP5_RELN	PBX1	0.06	0.02	2.84	0.00444	0.114
CERAD	IN_PVALB	PBX1	0.04	0.02	2.38	0.0172	0.208
CERAD	IN_PVALB_CHC	PBX1	0.05	0.05	1.16	0.247	0.665
CERAD	IN_SST	PBX1	0.05	0.02	2.96	0.00312	0.0896
CERAD	IN_VIP	PBX1	0.06	0.02	2.83	0.00471	0.0456
CERAD	Micro	PBX1	-0.18	0.05	-4.09	4.38e-05	0.00127
CERAD	OPC	PBX1	0.04	0.02	1.54	0.124	0.479
CERAD	Oligo	PBX1	0.12	0.02	5.26	1.41e-07	3.02e-05
CERAD	PC	PBX1	-0.06	0.05	-1.31	0.191	0.776
CERAD	SMC	PBX1	0.03	0.10	0.32	0.745	0.982
CERAD	VLMC	PBX1	0.10	0.04	2.22	0.0266	0.262
CERAD	Astro	PBX2	0.10	0.04	2.69	0.00716	0.0384
CERAD	EN_L2_3_IT	PBX2	0.01	0.04	0.21	0.834	0.921
CERAD	EN_L3_5_IT_2	PBX2	0.01	0.06	0.21	0.833	0.926
CERAD	EN_L3_5_IT_3	PBX2	-0.08	0.05	-1.58	0.115	0.295
CERAD	IN_PVALB	PBX2	0.14	0.14	0.94	0.347	0.73
CERAD	IN_VIP	PBX2	-0.03	0.06	-0.43	0.67	0.828
CERAD	Micro	PBX2	-0.02	0.05	-0.35	0.725	0.888
CERAD	OPC	PBX2	-0.10	0.06	-1.57	0.116	0.468
CERAD	Oligo	PBX2	-0.01	0.03	-0.39	0.698	0.832
CERAD	Adaptive	PBX3	-0.30	0.13	-2.27	0.023	0.448
CERAD	Astro	PBX3	0.14	0.04	3.39	0.000698	0.00704
CERAD	EN_L2_3_IT	PBX3	-0.02	0.04	-0.49	0.627	0.801
CERAD	EN_L3_5_IT_2	PBX3	0.07	0.07	1.03	0.304	0.571
CERAD	EN_L3_5_IT_3	PBX3	0.15	0.06	2.51	0.012	0.0659
CERAD	EN_L5_6_NP	PBX3	0.09	0.09	0.93	0.35	0.779
CERAD	EN_L6B	PBX3	-0.11	0.10	-1.08	0.28	0.635
CERAD	EN_L6_CT	PBX3	-0.09	0.07	-1.32	0.186	0.505
CERAD	EN_L6_IT_1	PBX3	0.19	0.05	3.62	0.000298	0.0156
CERAD	EN_L6_IT_2	PBX3	0.10	0.05	2.02	0.0432	0.335
CERAD	Endo	PBX3	0.13	0.07	1.79	0.0741	0.407
CERAD	IN_ADARB2	PBX3	0.03	0.07	0.52	0.604	0.854
CERAD	IN_LAMP5_LHX6	PBX3	0.22	0.10	2.21	0.027	0.24
CERAD	IN_LAMP5_RELN	PBX3	0.06	0.07	0.77	0.443	0.786
CERAD	IN_PVALB	PBX3	0.07	0.08	0.91	0.364	0.743
CERAD	IN_PVALB_CHC	PBX3	-0.14	0.09	-1.50	0.132	0.527
CERAD	IN_SST	PBX3	0.10	0.08	1.30	0.195	0.584
CERAD	IN_VIP	PBX3	0.14	0.06	2.19	0.0285	0.141
CERAD	Micro	PBX3	0.13	0.03	3.96	7.42e-05	0.00191
CERAD	OPC	PBX3	0.06	0.04	1.31	0.189	0.56
CERAD	Oligo	PBX3	0.05	0.03	1.98	0.0474	0.153
CERAD	PC	PBX3	0.10	0.07	1.54	0.124	0.72
CERAD	PVM	PBX3	0.10	0.07	1.47	0.143	0.746
CERAD	SMC	PBX3	-0.01	0.13	-0.10	0.921	0.997
CERAD	VLMC	PBX3	0.01	0.06	0.21	0.83	0.96
CERAD	Astro	PBX4	-0.05	0.03	-1.80	0.0719	0.192
CERAD	EN_L2_3_IT	PBX4	0.04	0.03	1.28	0.202	0.431
CERAD	EN_L3_5_IT_1	PBX4	0.03	0.04	0.91	0.361	0.65
CERAD	EN_L3_5_IT_2	PBX4	0.07	0.04	2.05	0.0408	0.178
CERAD	EN_L3_5_IT_3	PBX4	0.10	0.03	2.82	0.00482	0.0353
CERAD	EN_L5_6_NP	PBX4	0.07	0.05	1.55	0.122	0.562
CERAD	EN_L5_ET	PBX4	0.38	0.39	0.97	0.331	0.999
CERAD	EN_L6B	PBX4	0.04	0.05	0.83	0.404	0.736
CERAD	EN_L6_CT	PBX4	0.06	0.04	1.40	0.162	0.471
CERAD	EN_L6_IT_1	PBX4	0.06	0.05	1.29	0.197	0.56
CERAD	EN_L6_IT_2	PBX4	-0.04	0.06	-0.61	0.543	0.849
CERAD	IN_ADARB2	PBX4	0.05	0.04	1.41	0.157	0.497
CERAD	IN_LAMP5_LHX6	PBX4	-0.01	0.05	-0.27	0.791	0.936
CERAD	IN_LAMP5_RELN	PBX4	0.12	0.05	2.39	0.0169	0.223
CERAD	IN_PVALB	PBX4	0.18	0.06	3.27	0.00106	0.0471
CERAD	IN_SST	PBX4	-0.02	0.04	-0.66	0.51	0.811
CERAD	IN_VIP	PBX4	0.06	0.02	2.60	0.00944	0.0715
CERAD	OPC	PBX4	-0.18	0.05	-3.37	0.000756	0.0558
CERAD	Oligo	PBX4	-0.05	0.04	-1.37	0.171	0.358
CERAD	Astro	PBXIP1	0.00	0.03	0.12	0.907	0.952
CERAD	EN_L2_3_IT	PBXIP1	-0.05	0.05	-0.95	0.341	0.579
CERAD	EN_L3_5_IT_1	PBXIP1	-0.03	0.05	-0.63	0.532	0.777
CERAD	EN_L3_5_IT_2	PBXIP1	0.08	0.06	1.47	0.14	0.368
CERAD	EN_L3_5_IT_3	PBXIP1	0.01	0.05	0.26	0.798	0.899
CERAD	IN_VIP	PBXIP1	-0.02	0.05	-0.36	0.718	0.857
CERAD	Micro	PBXIP1	0.12	0.05	2.36	0.0185	0.112
CERAD	OPC	PBXIP1	-0.01	0.05	-0.11	0.913	0.973
CERAD	Oligo	PBXIP1	-0.04	0.03	-1.07	0.286	0.497
CERAD	Astro	PC	0.01	0.02	0.39	0.695	0.823
CERAD	EN_L2_3_IT	PC	-0.02	0.02	-0.94	0.349	0.586
CERAD	EN_L3_5_IT_1	PC	0.01	0.03	0.42	0.672	0.86
CERAD	EN_L3_5_IT_2	PC	0.03	0.03	0.97	0.332	0.599
CERAD	EN_L3_5_IT_3	PC	-0.05	0.03	-1.61	0.108	0.284
CERAD	EN_L5_6_NP	PC	-0.01	0.04	-0.21	0.83	0.966
CERAD	EN_L5_ET	PC	0.24	0.22	1.12	0.264	0.999
CERAD	EN_L6B	PC	-0.00	0.05	-0.04	0.968	0.99
CERAD	EN_L6_CT	PC	-0.04	0.04	-1.09	0.278	0.607
CERAD	EN_L6_IT_1	PC	-0.01	0.04	-0.15	0.883	0.97
CERAD	EN_L6_IT_2	PC	0.09	0.05	1.75	0.0805	0.42
CERAD	IN_ADARB2	PC	0.02	0.04	0.47	0.635	0.867
CERAD	IN_LAMP5_LHX6	PC	-0.04	0.05	-0.85	0.393	0.737
CERAD	IN_LAMP5_RELN	PC	0.01	0.04	0.34	0.736	0.921
CERAD	IN_PVALB	PC	0.01	0.03	0.47	0.64	0.891
CERAD	IN_PVALB_CHC	PC	0.06	0.05	1.42	0.157	0.561
CERAD	IN_SST	PC	-0.03	0.04	-0.81	0.421	0.765
CERAD	IN_VIP	PC	-0.01	0.02	-0.50	0.615	0.796
CERAD	Micro	PC	0.02	0.04	0.34	0.732	0.891
CERAD	OPC	PC	0.02	0.03	0.88	0.379	0.718
CERAD	Oligo	PC	0.02	0.02	0.90	0.369	0.58
CERAD	VLMC	PC	0.23	0.08	2.90	0.00367	0.118
CERAD	IN_PVALB	PCARE	0.07	0.18	0.39	0.699	0.911
CERAD	Astro	PCBD1	0.12	0.03	3.48	0.000506	0.0056
CERAD	EN_L2_3_IT	PCBD1	0.09	0.03	2.67	0.00758	0.0563
CERAD	EN_L3_5_IT_1	PCBD1	0.06	0.05	1.22	0.222	0.512
CERAD	EN_L3_5_IT_2	PCBD1	0.05	0.04	1.15	0.252	0.514
CERAD	EN_L3_5_IT_3	PCBD1	0.04	0.05	0.89	0.376	0.599
CERAD	EN_L6_IT_1	PCBD1	-0.04	0.18	-0.21	0.833	0.951
CERAD	IN_ADARB2	PCBD1	0.03	0.06	0.52	0.607	0.856
CERAD	IN_LAMP5_RELN	PCBD1	0.02	0.06	0.28	0.782	0.936
CERAD	IN_PVALB	PCBD1	0.07	0.05	1.44	0.149	0.542
CERAD	IN_SST	PCBD1	0.03	0.06	0.48	0.632	0.869
CERAD	IN_VIP	PCBD1	0.08	0.04	2.31	0.0207	0.116
CERAD	OPC	PCBD1	0.02	0.04	0.41	0.68	0.886
CERAD	Oligo	PCBD1	0.06	0.05	1.24	0.216	0.415
CERAD	Astro	PCBD2	-0.08	0.03	-3.10	0.00192	0.0147
CERAD	EN_L2_3_IT	PCBD2	-0.09	0.03	-2.94	0.00329	0.0329
CERAD	EN_L3_5_IT_1	PCBD2	-0.02	0.05	-0.39	0.693	0.87
CERAD	EN_L3_5_IT_2	PCBD2	-0.05	0.04	-1.38	0.168	0.408
CERAD	EN_L3_5_IT_3	PCBD2	-0.11	0.04	-2.98	0.00286	0.0247
CERAD	EN_L5_6_NP	PCBD2	-0.12	0.07	-1.74	0.0819	0.502
CERAD	EN_L6B	PCBD2	-0.12	0.06	-2.07	0.0389	0.252
CERAD	EN_L6_CT	PCBD2	-0.00	0.06	-0.04	0.967	0.989
CERAD	EN_L6_IT_1	PCBD2	-0.11	0.05	-2.14	0.0327	0.244
CERAD	EN_L6_IT_2	PCBD2	-0.01	0.06	-0.19	0.847	0.956
CERAD	Endo	PCBD2	-0.24	0.17	-1.43	0.153	0.541
CERAD	IN_ADARB2	PCBD2	-0.13	0.06	-2.13	0.0331	0.253
CERAD	IN_LAMP5_LHX6	PCBD2	0.03	0.06	0.49	0.625	0.873
CERAD	IN_LAMP5_RELN	PCBD2	-0.11	0.05	-2.01	0.0446	0.328
CERAD	IN_PVALB	PCBD2	-0.10	0.03	-2.94	0.0033	0.0854
CERAD	IN_PVALB_CHC	PCBD2	-0.15	0.07	-2.16	0.0305	0.256
CERAD	IN_SST	PCBD2	-0.16	0.05	-3.39	0.000699	0.0415
CERAD	IN_VIP	PCBD2	-0.05	0.04	-1.26	0.206	0.444
CERAD	Micro	PCBD2	-0.07	0.04	-1.80	0.0726	0.265
CERAD	OPC	PCBD2	-0.08	0.03	-2.66	0.00784	0.155
CERAD	Oligo	PCBD2	-0.10	0.03	-3.37	0.000754	0.00965
CERAD	PC	PCBD2	-0.17	0.15	-1.14	0.255	0.811
CERAD	PVM	PCBD2	-0.05	0.22	-0.22	0.828	0.988
CERAD	Astro	PCBP1	0.01	0.03	0.52	0.606	0.762
CERAD	EN_L2_3_IT	PCBP1	0.14	0.04	3.84	0.000124	0.00389
CERAD	EN_L3_5_IT_1	PCBP1	0.13	0.05	2.76	0.00582	0.0701
CERAD	EN_L3_5_IT_2	PCBP1	0.08	0.04	2.01	0.0445	0.188
CERAD	EN_L3_5_IT_3	PCBP1	0.13	0.04	3.13	0.00173	0.0171
CERAD	EN_L5_6_NP	PCBP1	0.20	0.06	3.37	0.000761	0.0818
CERAD	EN_L6B	PCBP1	0.15	0.06	2.59	0.00961	0.116
CERAD	EN_L6_CT	PCBP1	0.05	0.05	1.08	0.282	0.612
CERAD	EN_L6_IT_1	PCBP1	0.10	0.05	1.89	0.0587	0.325
CERAD	EN_L6_IT_2	PCBP1	0.19	0.06	3.21	0.00135	0.0728
CERAD	Endo	PCBP1	0.12	0.14	0.85	0.393	0.755
CERAD	IN_ADARB2	PCBP1	0.07	0.05	1.48	0.138	0.472
CERAD	IN_LAMP5_LHX6	PCBP1	0.06	0.06	1.17	0.244	0.614
CERAD	IN_LAMP5_RELN	PCBP1	0.03	0.05	0.64	0.522	0.832
CERAD	IN_PVALB	PCBP1	0.04	0.04	0.97	0.334	0.724
CERAD	IN_PVALB_CHC	PCBP1	-0.00	0.06	-0.08	0.935	0.986
CERAD	IN_SST	PCBP1	0.03	0.04	0.78	0.438	0.774
CERAD	IN_VIP	PCBP1	0.05	0.04	1.34	0.18	0.412
CERAD	Micro	PCBP1	0.09	0.04	2.65	0.00799	0.063
CERAD	OPC	PCBP1	0.07	0.04	1.95	0.0511	0.338
CERAD	Oligo	PCBP1	0.02	0.03	0.90	0.367	0.578
CERAD	PC	PCBP1	-0.01	0.12	-0.04	0.965	0.994
CERAD	Astro	PCBP2	0.03	0.02	1.58	0.114	0.262
CERAD	EN_L2_3_IT	PCBP2	0.01	0.02	0.53	0.594	0.778
CERAD	EN_L3_5_IT_1	PCBP2	0.06	0.03	2.22	0.0263	0.164
CERAD	EN_L3_5_IT_2	PCBP2	0.02	0.02	0.71	0.477	0.715
CERAD	EN_L3_5_IT_3	PCBP2	0.03	0.02	1.62	0.105	0.28
CERAD	EN_L5_6_NP	PCBP2	-0.01	0.04	-0.16	0.875	0.979
CERAD	EN_L5_ET	PCBP2	0.13	0.28	0.45	0.653	0.999
CERAD	EN_L6B	PCBP2	0.02	0.04	0.69	0.493	0.795
CERAD	EN_L6_CT	PCBP2	0.06	0.03	2.05	0.0407	0.219
CERAD	EN_L6_IT_1	PCBP2	0.03	0.03	1.37	0.17	0.525
CERAD	EN_L6_IT_2	PCBP2	0.05	0.04	1.34	0.181	0.583
CERAD	Endo	PCBP2	0.02	0.05	0.39	0.696	0.905
CERAD	IN_ADARB2	PCBP2	0.06	0.03	2.07	0.0385	0.27
CERAD	IN_LAMP5_LHX6	PCBP2	0.00	0.03	0.07	0.94	0.985
CERAD	IN_LAMP5_RELN	PCBP2	-0.02	0.03	-0.85	0.395	0.755
CERAD	IN_PVALB	PCBP2	-0.03	0.02	-1.41	0.159	0.558
CERAD	IN_PVALB_CHC	PCBP2	-0.03	0.04	-0.72	0.469	0.811
CERAD	IN_SST	PCBP2	-0.00	0.02	-0.01	0.989	0.997
CERAD	IN_VIP	PCBP2	-0.01	0.02	-0.39	0.698	0.845
CERAD	Micro	PCBP2	0.00	0.02	0.05	0.964	0.987
CERAD	OPC	PCBP2	0.02	0.02	1.24	0.216	0.587
CERAD	Oligo	PCBP2	0.04	0.02	2.76	0.00577	0.0379
CERAD	PC	PCBP2	-0.06	0.05	-1.24	0.216	0.794
CERAD	PVM	PCBP2	0.06	0.16	0.37	0.71	0.977
CERAD	VLMC	PCBP2	0.16	0.06	2.84	0.00454	0.125
CERAD	Astro	PCBP3	0.02	0.04	0.64	0.519	0.698
CERAD	EN_L2_3_IT	PCBP3	0.05	0.05	0.97	0.332	0.569
CERAD	EN_L3_5_IT_1	PCBP3	0.08	0.02	3.32	0.000896	0.0227
CERAD	EN_L3_5_IT_2	PCBP3	0.08	0.05	1.66	0.097	0.3
CERAD	EN_L3_5_IT_3	PCBP3	0.00	0.04	0.04	0.965	0.984
CERAD	EN_L5_6_NP	PCBP3	0.04	0.05	0.72	0.474	0.85
CERAD	EN_L5_ET	PCBP3	0.13	0.33	0.38	0.702	0.999
CERAD	EN_L6B	PCBP3	0.11	0.06	1.68	0.0931	0.385
CERAD	EN_L6_CT	PCBP3	0.17	0.05	3.30	0.00095	0.0207
CERAD	EN_L6_IT_1	PCBP3	0.03	0.06	0.49	0.625	0.866
CERAD	EN_L6_IT_2	PCBP3	0.11	0.08	1.39	0.164	0.561
CERAD	IN_ADARB2	PCBP3	0.13	0.04	3.38	0.000724	0.0366
CERAD	IN_LAMP5_LHX6	PCBP3	0.06	0.03	1.78	0.0747	0.378
CERAD	IN_LAMP5_RELN	PCBP3	0.08	0.04	2.15	0.0315	0.287
CERAD	IN_PVALB	PCBP3	-0.07	0.07	-0.94	0.345	0.729
CERAD	IN_PVALB_CHC	PCBP3	0.21	0.08	2.54	0.0111	0.149
CERAD	IN_SST	PCBP3	0.06	0.07	0.86	0.388	0.743
CERAD	IN_VIP	PCBP3	0.06	0.03	2.11	0.0345	0.159
CERAD	Micro	PCBP3	-0.22	0.05	-4.57	4.89e-06	0.000214
CERAD	OPC	PCBP3	0.08	0.06	1.21	0.225	0.596
CERAD	Oligo	PCBP3	-0.02	0.04	-0.57	0.569	0.743
CERAD	PC	PCBP3	0.06	0.08	0.77	0.439	0.878
CERAD	SMC	PCBP3	0.07	0.23	0.31	0.753	0.982
CERAD	VLMC	PCBP3	0.30	0.10	2.91	0.00359	0.116
CERAD	Astro	PCBP4	0.01	0.03	0.42	0.674	0.809
CERAD	EN_L2_3_IT	PCBP4	-0.01	0.03	-0.57	0.567	0.76
CERAD	EN_L3_5_IT_1	PCBP4	-0.03	0.04	-0.59	0.557	0.794
CERAD	EN_L3_5_IT_2	PCBP4	-0.01	0.03	-0.38	0.707	0.857
CERAD	EN_L3_5_IT_3	PCBP4	0.05	0.03	1.68	0.0932	0.259
CERAD	EN_L5_6_NP	PCBP4	-0.01	0.06	-0.16	0.876	0.98
CERAD	EN_L6B	PCBP4	0.10	0.06	1.83	0.0672	0.33
CERAD	EN_L6_CT	PCBP4	0.03	0.05	0.71	0.479	0.769
CERAD	EN_L6_IT_1	PCBP4	0.02	0.04	0.44	0.662	0.881
CERAD	EN_L6_IT_2	PCBP4	-0.07	0.06	-1.18	0.238	0.646
CERAD	IN_ADARB2	PCBP4	-0.06	0.05	-1.26	0.208	0.552
CERAD	IN_LAMP5_LHX6	PCBP4	-0.03	0.06	-0.55	0.584	0.852
CERAD	IN_LAMP5_RELN	PCBP4	0.06	0.06	1.09	0.278	0.675
CERAD	IN_PVALB	PCBP4	-0.05	0.03	-1.74	0.0818	0.427
CERAD	IN_PVALB_CHC	PCBP4	-0.11	0.06	-1.89	0.0588	0.366
CERAD	IN_SST	PCBP4	-0.03	0.04	-0.84	0.399	0.752
CERAD	IN_VIP	PCBP4	-0.04	0.03	-1.42	0.156	0.38
CERAD	Micro	PCBP4	0.08	0.06	1.30	0.193	0.467
CERAD	OPC	PCBP4	-0.02	0.03	-0.70	0.481	0.781
CERAD	Oligo	PCBP4	-0.13	0.03	-3.80	0.000144	0.0031
CERAD	Adaptive	PCCA	-0.11	0.09	-1.19	0.233	0.819
CERAD	Astro	PCCA	-0.02	0.02	-0.91	0.364	0.56
CERAD	EN_L2_3_IT	PCCA	-0.00	0.01	-0.23	0.819	0.912
CERAD	EN_L3_5_IT_1	PCCA	0.03	0.02	1.51	0.131	0.391
CERAD	EN_L3_5_IT_2	PCCA	0.01	0.02	0.32	0.75	0.882
CERAD	EN_L3_5_IT_3	PCCA	-0.01	0.01	-0.75	0.452	0.667
CERAD	EN_L5_6_NP	PCCA	-0.04	0.02	-1.69	0.091	0.52
CERAD	EN_L5_ET	PCCA	-0.22	0.15	-1.53	0.125	0.983
CERAD	EN_L6B	PCCA	-0.03	0.03	-1.19	0.234	0.59
CERAD	EN_L6_CT	PCCA	-0.02	0.02	-0.89	0.375	0.694
CERAD	EN_L6_IT_1	PCCA	-0.03	0.02	-1.23	0.219	0.582
CERAD	EN_L6_IT_2	PCCA	0.06	0.03	1.96	0.0504	0.355
CERAD	Endo	PCCA	-0.06	0.03	-1.94	0.0528	0.347
CERAD	IN_ADARB2	PCCA	-0.02	0.02	-0.87	0.387	0.713
CERAD	IN_LAMP5_LHX6	PCCA	-0.01	0.02	-0.66	0.508	0.81
CERAD	IN_LAMP5_RELN	PCCA	-0.00	0.02	-0.14	0.89	0.97
CERAD	IN_PVALB	PCCA	-0.01	0.01	-0.74	0.459	0.802
CERAD	IN_PVALB_CHC	PCCA	-0.00	0.02	-0.07	0.942	0.986
CERAD	IN_SST	PCCA	-0.03	0.02	-1.63	0.103	0.457
CERAD	IN_VIP	PCCA	-0.02	0.01	-1.68	0.0923	0.282
CERAD	Micro	PCCA	0.05	0.02	2.91	0.00356	0.0365
CERAD	OPC	PCCA	0.02	0.02	1.45	0.146	0.508
CERAD	Oligo	PCCA	0.04	0.01	2.50	0.0123	0.0628
CERAD	PC	PCCA	-0.00	0.04	-0.02	0.985	0.998
CERAD	PVM	PCCA	0.07	0.06	1.21	0.227	0.819
CERAD	SMC	PCCA	0.05	0.09	0.55	0.585	0.979
CERAD	VLMC	PCCA	0.13	0.04	3.21	0.00135	0.081
CERAD	Astro	PCCB	-0.01	0.02	-0.39	0.693	0.822
CERAD	EN_L2_3_IT	PCCB	0.02	0.01	1.12	0.264	0.501
CERAD	EN_L3_5_IT_1	PCCB	0.02	0.02	0.79	0.431	0.707
CERAD	EN_L3_5_IT_2	PCCB	0.02	0.02	1.07	0.284	0.549
CERAD	EN_L3_5_IT_3	PCCB	0.01	0.02	0.59	0.556	0.748
CERAD	EN_L5_6_NP	PCCB	-0.00	0.04	-0.02	0.981	0.998
CERAD	EN_L5_ET	PCCB	-0.15	0.30	-0.52	0.602	0.999
CERAD	EN_L6B	PCCB	0.02	0.03	0.48	0.632	0.864
CERAD	EN_L6_CT	PCCB	-0.02	0.03	-0.68	0.495	0.779
CERAD	EN_L6_IT_1	PCCB	0.03	0.03	0.99	0.324	0.682
CERAD	EN_L6_IT_2	PCCB	0.03	0.04	0.62	0.537	0.848
CERAD	Endo	PCCB	0.08	0.17	0.49	0.624	0.874
CERAD	IN_ADARB2	PCCB	-0.01	0.03	-0.31	0.755	0.918
CERAD	IN_LAMP5_LHX6	PCCB	0.03	0.03	1.16	0.247	0.617
CERAD	IN_LAMP5_RELN	PCCB	-0.03	0.03	-1.20	0.229	0.635
CERAD	IN_PVALB	PCCB	0.01	0.02	0.81	0.42	0.778
CERAD	IN_PVALB_CHC	PCCB	0.08	0.04	1.95	0.0513	0.337
CERAD	IN_SST	PCCB	-0.00	0.03	-0.17	0.865	0.956
CERAD	IN_VIP	PCCB	-0.02	0.02	-0.90	0.369	0.612
CERAD	Micro	PCCB	-0.06	0.03	-1.85	0.0646	0.246
CERAD	OPC	PCCB	0.00	0.02	0.08	0.935	0.98
CERAD	Oligo	PCCB	-0.03	0.02	-1.78	0.0757	0.21
CERAD	PC	PCCB	-0.24	0.15	-1.59	0.111	0.692
CERAD	Astro	PCDH1	0.04	0.04	0.97	0.33	0.526
CERAD	EN_L2_3_IT	PCDH1	-0.04	0.04	-1.04	0.299	0.537
CERAD	EN_L3_5_IT_1	PCDH1	0.02	0.04	0.44	0.66	0.855
CERAD	EN_L3_5_IT_2	PCDH1	-0.08	0.03	-2.20	0.028	0.137
CERAD	EN_L3_5_IT_3	PCDH1	-0.08	0.04	-2.25	0.0242	0.107
CERAD	EN_L5_6_NP	PCDH1	-0.13	0.06	-2.15	0.0313	0.349
CERAD	EN_L6B	PCDH1	-0.10	0.05	-1.76	0.079	0.356
CERAD	EN_L6_CT	PCDH1	-0.18	0.05	-3.81	0.000137	0.00525
CERAD	EN_L6_IT_1	PCDH1	-0.02	0.05	-0.38	0.704	0.901
CERAD	EN_L6_IT_2	PCDH1	-0.13	0.06	-1.98	0.0477	0.348
CERAD	Endo	PCDH1	0.29	0.18	1.65	0.099	0.456
CERAD	IN_ADARB2	PCDH1	0.05	0.05	0.93	0.354	0.69
CERAD	IN_PVALB	PCDH1	-0.04	0.03	-1.28	0.199	0.603
CERAD	IN_PVALB_CHC	PCDH1	-0.04	0.05	-0.71	0.479	0.816
CERAD	IN_SST	PCDH1	-0.02	0.04	-0.47	0.639	0.873
CERAD	IN_VIP	PCDH1	0.04	0.03	1.32	0.186	0.42
CERAD	OPC	PCDH1	-0.02	0.03	-0.56	0.577	0.837
CERAD	Oligo	PCDH1	-0.03	0.03	-0.80	0.421	0.628
CERAD	PC	PCDH1	-0.07	0.15	-0.48	0.632	0.944
CERAD	Astro	PCDH10	-0.04	0.03	-1.58	0.114	0.262
CERAD	EN_L2_3_IT	PCDH10	0.10	0.02	4.69	2.74e-06	0.000268
CERAD	EN_L3_5_IT_1	PCDH10	0.05	0.02	1.95	0.0511	0.238
CERAD	EN_L3_5_IT_2	PCDH10	0.06	0.02	2.72	0.00657	0.0542
CERAD	EN_L3_5_IT_3	PCDH10	0.11	0.02	4.93	8.4e-07	4.89e-05
CERAD	EN_L5_6_NP	PCDH10	0.06	0.03	1.97	0.0486	0.418
CERAD	EN_L5_ET	PCDH10	0.32	0.22	1.45	0.148	0.983
CERAD	EN_L6B	PCDH10	0.05	0.04	1.35	0.177	0.519
CERAD	EN_L6_CT	PCDH10	0.03	0.03	0.96	0.338	0.664
CERAD	EN_L6_IT_1	PCDH10	0.02	0.03	0.62	0.537	0.82
CERAD	EN_L6_IT_2	PCDH10	0.09	0.04	2.29	0.0223	0.248
CERAD	IN_ADARB2	PCDH10	-0.03	0.03	-0.82	0.412	0.732
CERAD	IN_LAMP5_LHX6	PCDH10	0.11	0.03	3.35	0.000798	0.0409
CERAD	IN_LAMP5_RELN	PCDH10	0.02	0.04	0.41	0.678	0.904
CERAD	IN_PVALB	PCDH10	0.06	0.03	2.19	0.0286	0.267
CERAD	IN_PVALB_CHC	PCDH10	0.07	0.07	1.12	0.265	0.682
CERAD	IN_SST	PCDH10	0.02	0.02	0.85	0.397	0.75
CERAD	IN_VIP	PCDH10	-0.00	0.02	-0.23	0.817	0.912
CERAD	Micro	PCDH10	-0.02	0.06	-0.36	0.722	0.887
CERAD	OPC	PCDH10	0.00	0.02	0.15	0.877	0.96
CERAD	Oligo	PCDH10	0.11	0.02	4.56	5.04e-06	0.000322
CERAD	Astro	PCDH11X	-0.01	0.03	-0.43	0.666	0.803
CERAD	EN_L2_3_IT	PCDH11X	-0.08	0.06	-1.27	0.204	0.433
CERAD	EN_L3_5_IT_1	PCDH11X	0.03	0.03	0.92	0.359	0.649
CERAD	EN_L3_5_IT_2	PCDH11X	-0.03	0.03	-1.21	0.225	0.482
CERAD	EN_L3_5_IT_3	PCDH11X	0.05	0.03	1.46	0.144	0.339
CERAD	EN_L5_6_NP	PCDH11X	0.14	0.04	3.19	0.00144	0.107
CERAD	EN_L6B	PCDH11X	0.07	0.03	2.36	0.0185	0.167
CERAD	EN_L6_CT	PCDH11X	0.06	0.03	1.91	0.0567	0.265
CERAD	EN_L6_IT_1	PCDH11X	-0.01	0.05	-0.24	0.814	0.945
CERAD	EN_L6_IT_2	PCDH11X	0.06	0.06	0.99	0.322	0.721
CERAD	Endo	PCDH11X	-0.09	0.25	-0.37	0.714	0.911
CERAD	IN_ADARB2	PCDH11X	-0.02	0.08	-0.28	0.783	0.929
CERAD	IN_LAMP5_LHX6	PCDH11X	0.26	0.09	3.05	0.00231	0.0676
CERAD	IN_LAMP5_RELN	PCDH11X	-0.04	0.08	-0.59	0.556	0.85
CERAD	IN_PVALB	PCDH11X	0.12	0.04	3.18	0.00148	0.0567
CERAD	IN_SST	PCDH11X	0.05	0.02	1.95	0.0515	0.348
CERAD	IN_VIP	PCDH11X	0.12	0.03	4.69	2.72e-06	0.000295
CERAD	Micro	PCDH11X	-0.02	0.05	-0.46	0.647	0.847
CERAD	OPC	PCDH11X	-0.05	0.03	-1.66	0.0979	0.436
CERAD	Oligo	PCDH11X	0.05	0.03	1.67	0.0946	0.243
CERAD	Astro	PCDH11Y	-0.04	0.05	-0.78	0.433	0.625
CERAD	EN_L2_3_IT	PCDH11Y	-0.07	0.06	-1.20	0.231	0.465
CERAD	EN_L3_5_IT_1	PCDH11Y	-0.06	0.04	-1.45	0.148	0.418
CERAD	EN_L3_5_IT_2	PCDH11Y	-0.11	0.04	-3.14	0.00166	0.0216
CERAD	EN_L3_5_IT_3	PCDH11Y	-0.02	0.04	-0.60	0.552	0.746
CERAD	EN_L5_6_NP	PCDH11Y	0.14	0.05	2.59	0.00951	0.222
CERAD	EN_L6B	PCDH11Y	-0.02	0.04	-0.55	0.583	0.841
CERAD	EN_L6_CT	PCDH11Y	0.06	0.04	1.41	0.158	0.467
CERAD	EN_L6_IT_1	PCDH11Y	0.00	0.06	0.08	0.94	0.984
CERAD	EN_L6_IT_2	PCDH11Y	-0.05	0.09	-0.57	0.568	0.86
CERAD	Endo	PCDH11Y	0.21	0.10	2.04	0.0418	0.311
CERAD	IN_ADARB2	PCDH11Y	-0.05	0.06	-0.73	0.467	0.77
CERAD	IN_LAMP5_LHX6	PCDH11Y	0.14	0.06	2.49	0.0129	0.169
CERAD	IN_LAMP5_RELN	PCDH11Y	0.04	0.05	0.88	0.38	0.747
CERAD	IN_PVALB	PCDH11Y	0.12	0.05	2.63	0.00851	0.144
CERAD	IN_SST	PCDH11Y	0.02	0.04	0.49	0.623	0.867
CERAD	IN_VIP	PCDH11Y	0.13	0.05	2.96	0.00303	0.0343
CERAD	Micro	PCDH11Y	-0.00	0.06	-0.04	0.972	0.99
CERAD	OPC	PCDH11Y	-0.04	0.04	-1.03	0.304	0.664
CERAD	Oligo	PCDH11Y	-0.00	0.05	-0.05	0.964	0.981
CERAD	Astro	PCDH12	0.05	0.07	0.72	0.47	0.658
CERAD	EN_L2_3_IT	PCDH12	-0.11	0.06	-1.85	0.064	0.215
CERAD	EN_L3_5_IT_1	PCDH12	0.06	0.07	0.90	0.369	0.657
CERAD	EN_L3_5_IT_2	PCDH12	-0.03	0.06	-0.55	0.58	0.783
CERAD	EN_L3_5_IT_3	PCDH12	0.01	0.06	0.10	0.919	0.963
CERAD	EN_L6_IT_1	PCDH12	0.16	0.20	0.78	0.433	0.765
CERAD	EN_L6_IT_2	PCDH12	0.49	0.23	2.15	0.0313	0.291
CERAD	IN_PVALB	PCDH12	0.00	0.07	0.02	0.982	0.995
CERAD	IN_VIP	PCDH12	-0.08	0.06	-1.22	0.221	0.461
CERAD	Micro	PCDH12	-0.30	0.07	-4.17	3.07e-05	0.000953
CERAD	OPC	PCDH12	-0.06	0.07	-0.81	0.415	0.743
CERAD	Oligo	PCDH12	-0.06	0.06	-1.08	0.28	0.49
CERAD	Astro	PCDH15	-0.03	0.05	-0.57	0.566	0.732
CERAD	EN_L2_3_IT	PCDH15	0.20	0.05	4.08	4.52e-05	0.00192
CERAD	EN_L3_5_IT_1	PCDH15	-0.05	0.05	-0.91	0.365	0.654
CERAD	EN_L3_5_IT_2	PCDH15	0.01	0.04	0.19	0.847	0.933
CERAD	EN_L3_5_IT_3	PCDH15	0.29	0.05	5.39	7.23e-08	6.82e-06
CERAD	EN_L5_6_NP	PCDH15	0.07	0.09	0.80	0.424	0.828
CERAD	EN_L5_ET	PCDH15	-0.33	0.29	-1.12	0.263	0.999
CERAD	EN_L6B	PCDH15	-0.05	0.05	-0.87	0.382	0.72
CERAD	EN_L6_CT	PCDH15	-0.07	0.05	-1.64	0.102	0.364
CERAD	EN_L6_IT_1	PCDH15	-0.00	0.06	-0.03	0.98	0.995
CERAD	EN_L6_IT_2	PCDH15	-0.12	0.11	-1.19	0.235	0.644
CERAD	Endo	PCDH15	0.22	0.17	1.33	0.184	0.576
CERAD	IN_ADARB2	PCDH15	-0.04	0.04	-1.07	0.283	0.63
CERAD	IN_LAMP5_LHX6	PCDH15	0.12	0.04	2.72	0.00662	0.121
CERAD	IN_LAMP5_RELN	PCDH15	0.06	0.04	1.39	0.164	0.564
CERAD	IN_PVALB	PCDH15	0.08	0.04	2.12	0.0342	0.292
CERAD	IN_PVALB_CHC	PCDH15	-0.05	0.07	-0.66	0.509	0.83
CERAD	IN_SST	PCDH15	-0.04	0.03	-1.23	0.218	0.609
CERAD	IN_VIP	PCDH15	-0.02	0.04	-0.51	0.607	0.792
CERAD	Micro	PCDH15	-0.01	0.05	-0.25	0.8	0.924
CERAD	OPC	PCDH15	0.01	0.02	0.32	0.751	0.915
CERAD	Oligo	PCDH15	-0.03	0.04	-0.78	0.435	0.638
CERAD	Astro	PCDH17	0.13	0.03	4.03	5.5e-05	0.0011
CERAD	EN_L2_3_IT	PCDH17	0.08	0.04	1.82	0.0695	0.226
CERAD	EN_L3_5_IT_1	PCDH17	0.08	0.07	1.16	0.245	0.538
CERAD	EN_L3_5_IT_2	PCDH17	0.04	0.03	1.05	0.294	0.56
CERAD	EN_L3_5_IT_3	PCDH17	0.04	0.03	1.28	0.2	0.412
CERAD	EN_L5_6_NP	PCDH17	0.11	0.03	3.65	0.000264	0.0512
CERAD	EN_L5_ET	PCDH17	0.81	0.38	2.14	0.0326	0.866
CERAD	EN_L6B	PCDH17	-0.06	0.04	-1.61	0.108	0.413
CERAD	EN_L6_CT	PCDH17	0.04	0.03	1.19	0.234	0.562
CERAD	EN_L6_IT_1	PCDH17	-0.03	0.04	-0.73	0.465	0.782
CERAD	EN_L6_IT_2	PCDH17	0.00	0.06	0.09	0.932	0.982
CERAD	IN_ADARB2	PCDH17	-0.14	0.04	-3.23	0.00122	0.0519
CERAD	IN_LAMP5_LHX6	PCDH17	0.04	0.04	0.99	0.322	0.686
CERAD	IN_LAMP5_RELN	PCDH17	-0.19	0.06	-3.24	0.00119	0.0538
CERAD	IN_PVALB	PCDH17	-0.01	0.04	-0.16	0.871	0.969
CERAD	IN_PVALB_CHC	PCDH17	-0.06	0.09	-0.70	0.486	0.82
CERAD	IN_SST	PCDH17	0.07	0.04	1.73	0.0837	0.42
CERAD	IN_VIP	PCDH17	-0.02	0.03	-0.66	0.508	0.724
CERAD	Micro	PCDH17	-0.01	0.06	-0.17	0.864	0.951
CERAD	OPC	PCDH17	0.02	0.02	1.31	0.191	0.562
CERAD	Oligo	PCDH17	0.09	0.02	4.87	1.13e-06	0.000128
CERAD	PC	PCDH17	0.10	0.08	1.19	0.234	0.796
CERAD	EN_L2_3_IT	PCDH18	0.57	0.20	2.86	0.0042	0.0382
CERAD	IN_ADARB2	PCDH18	-0.01	0.06	-0.11	0.912	0.974
CERAD	IN_PVALB_CHC	PCDH18	0.17	0.09	1.91	0.0563	0.356
CERAD	IN_VIP	PCDH18	-0.01	0.04	-0.29	0.77	0.888
CERAD	PC	PCDH18	0.05	0.06	0.82	0.411	0.867
CERAD	Astro	PCDH19	0.27	0.05	5.68	1.34e-08	1.85e-06
CERAD	EN_L2_3_IT	PCDH19	0.03	0.02	1.44	0.149	0.36
CERAD	EN_L3_5_IT_1	PCDH19	0.15	0.06	2.50	0.0126	0.109
CERAD	EN_L3_5_IT_2	PCDH19	0.04	0.03	1.57	0.116	0.331
CERAD	EN_L3_5_IT_3	PCDH19	0.03	0.02	1.42	0.156	0.355
CERAD	EN_L5_6_NP	PCDH19	0.09	0.06	1.44	0.149	0.607
CERAD	EN_L5_ET	PCDH19	0.08	0.23	0.35	0.725	0.999
CERAD	EN_L6_CT	PCDH19	0.08	0.05	1.56	0.12	0.4
CERAD	EN_L6_IT_1	PCDH19	-0.03	0.06	-0.51	0.608	0.858
CERAD	IN_ADARB2	PCDH19	-0.07	0.06	-1.31	0.191	0.536
CERAD	IN_LAMP5_LHX6	PCDH19	-0.03	0.04	-0.69	0.493	0.8
CERAD	IN_LAMP5_RELN	PCDH19	0.01	0.05	0.23	0.814	0.946
CERAD	IN_PVALB	PCDH19	-0.03	0.03	-1.19	0.235	0.641
CERAD	IN_PVALB_CHC	PCDH19	-0.01	0.04	-0.28	0.781	0.94
CERAD	IN_SST	PCDH19	-0.03	0.03	-1.02	0.308	0.685
CERAD	IN_VIP	PCDH19	0.01	0.03	0.27	0.787	0.896
CERAD	OPC	PCDH19	0.06	0.02	2.64	0.00819	0.157
CERAD	Oligo	PCDH19	0.01	0.03	0.43	0.67	0.814
CERAD	Astro	PCDH7	0.02	0.03	0.54	0.589	0.749
CERAD	EN_L2_3_IT	PCDH7	0.01	0.02	0.34	0.733	0.864
CERAD	EN_L3_5_IT_1	PCDH7	0.02	0.06	0.40	0.687	0.867
CERAD	EN_L3_5_IT_2	PCDH7	0.02	0.02	1.00	0.316	0.584
CERAD	EN_L3_5_IT_3	PCDH7	0.06	0.02	3.12	0.0018	0.0177
CERAD	EN_L5_6_NP	PCDH7	0.05	0.03	1.93	0.0535	0.435
CERAD	EN_L5_ET	PCDH7	0.04	0.14	0.31	0.756	0.999
CERAD	EN_L6B	PCDH7	0.04	0.03	1.35	0.178	0.521
CERAD	EN_L6_CT	PCDH7	0.01	0.02	0.32	0.753	0.907
CERAD	EN_L6_IT_1	PCDH7	0.03	0.02	1.18	0.239	0.603
CERAD	EN_L6_IT_2	PCDH7	-0.06	0.09	-0.60	0.546	0.85
CERAD	Endo	PCDH7	-0.08	0.08	-0.97	0.33	0.709
CERAD	IN_ADARB2	PCDH7	-0.03	0.05	-0.69	0.488	0.782
CERAD	IN_LAMP5_LHX6	PCDH7	0.15	0.03	4.93	8.2e-07	0.000529
CERAD	IN_LAMP5_RELN	PCDH7	0.10	0.06	1.74	0.0823	0.438
CERAD	IN_PVALB	PCDH7	0.13	0.03	4.51	6.53e-06	0.00158
CERAD	IN_PVALB_CHC	PCDH7	0.20	0.04	5.69	1.26e-08	6.62e-06
CERAD	IN_SST	PCDH7	0.07	0.03	2.55	0.0109	0.172
CERAD	IN_VIP	PCDH7	-0.01	0.03	-0.29	0.774	0.889
CERAD	Micro	PCDH7	-0.01	0.05	-0.11	0.913	0.968
CERAD	OPC	PCDH7	0.03	0.02	1.66	0.0976	0.436
CERAD	Oligo	PCDH7	0.12	0.04	2.71	0.00676	0.042
CERAD	PC	PCDH7	-0.29	0.16	-1.84	0.066	0.635
CERAD	SMC	PCDH7	0.02	0.20	0.12	0.905	0.993
CERAD	VLMC	PCDH7	0.02	0.10	0.16	0.876	0.972
CERAD	Astro	PCDH8	-0.22	0.07	-3.31	0.000939	0.00869
CERAD	EN_L2_3_IT	PCDH8	-0.01	0.04	-0.16	0.875	0.943
CERAD	EN_L3_5_IT_3	PCDH8	0.17	0.20	0.83	0.404	0.624
CERAD	IN_ADARB2	PCDH8	-0.18	0.05	-3.38	0.000719	0.0366
CERAD	IN_LAMP5_RELN	PCDH8	-0.20	0.09	-2.26	0.0239	0.258
CERAD	IN_PVALB	PCDH8	-0.03	0.06	-0.54	0.592	0.873
CERAD	IN_PVALB_CHC	PCDH8	-0.10	0.05	-1.98	0.0476	0.325
CERAD	IN_SST	PCDH8	-0.11	0.06	-1.74	0.0824	0.416
CERAD	IN_VIP	PCDH8	-0.23	0.04	-5.56	2.77e-08	1.09e-05
CERAD	Oligo	PCDH8	-0.13	0.06	-2.40	0.0165	0.0762
CERAD	Adaptive	PCDH9	-0.08	0.10	-0.80	0.425	0.919
CERAD	Astro	PCDH9	-0.00	0.02	-0.11	0.916	0.957
CERAD	EN_L2_3_IT	PCDH9	-0.01	0.02	-0.39	0.695	0.843
CERAD	EN_L3_5_IT_1	PCDH9	0.02	0.02	1.08	0.28	0.575
CERAD	EN_L3_5_IT_2	PCDH9	-0.02	0.02	-0.98	0.325	0.592
CERAD	EN_L3_5_IT_3	PCDH9	-0.02	0.02	-0.90	0.366	0.591
CERAD	EN_L5_6_NP	PCDH9	0.02	0.03	0.59	0.558	0.887
CERAD	EN_L5_ET	PCDH9	-0.17	0.28	-0.61	0.544	0.999
CERAD	EN_L6B	PCDH9	-0.01	0.03	-0.32	0.748	0.912
CERAD	EN_L6_CT	PCDH9	0.03	0.02	1.73	0.083	0.327
CERAD	EN_L6_IT_1	PCDH9	-0.01	0.02	-0.38	0.706	0.901
CERAD	EN_L6_IT_2	PCDH9	0.03	0.03	1.07	0.284	0.691
CERAD	Endo	PCDH9	-0.08	0.06	-1.27	0.206	0.599
CERAD	IN_ADARB2	PCDH9	0.00	0.04	0.01	0.993	0.998
CERAD	IN_LAMP5_LHX6	PCDH9	0.09	0.03	3.17	0.00155	0.0557
CERAD	IN_LAMP5_RELN	PCDH9	0.01	0.02	0.63	0.53	0.838
CERAD	IN_PVALB	PCDH9	0.02	0.03	0.93	0.353	0.734
CERAD	IN_PVALB_CHC	PCDH9	0.01	0.03	0.36	0.717	0.919
CERAD	IN_SST	PCDH9	0.05	0.03	1.86	0.0624	0.371
CERAD	IN_VIP	PCDH9	0.07	0.02	3.02	0.00249	0.0303
CERAD	Micro	PCDH9	-0.06	0.05	-1.19	0.232	0.517
CERAD	OPC	PCDH9	0.06	0.02	3.13	0.00178	0.079
CERAD	Oligo	PCDH9	-0.00	0.02	-0.05	0.956	0.977
CERAD	PC	PCDH9	-0.04	0.05	-0.66	0.507	0.901
CERAD	PVM	PCDH9	0.04	0.08	0.50	0.614	0.966
CERAD	SMC	PCDH9	-0.11	0.12	-0.91	0.365	0.957
CERAD	VLMC	PCDH9	0.03	0.07	0.45	0.65	0.903
CERAD	Astro	PCDHA1	0.15	0.08	1.94	0.0525	0.156
CERAD	EN_L2_3_IT	PCDHA1	-0.05	0.06	-0.98	0.326	0.563
CERAD	EN_L3_5_IT_3	PCDHA1	-0.10	0.07	-1.40	0.161	0.361
CERAD	IN_PVALB	PCDHA1	0.02	0.07	0.24	0.812	0.949
CERAD	IN_SST	PCDHA1	0.15	0.18	0.81	0.417	0.763
CERAD	IN_VIP	PCDHA1	0.02	0.05	0.39	0.699	0.845
CERAD	OPC	PCDHA1	-0.02	0.05	-0.50	0.616	0.856
CERAD	Oligo	PCDHA1	-0.13	0.06	-2.23	0.0261	0.103
CERAD	Astro	PCDHB10	0.00	0.04	0.03	0.975	0.987
CERAD	EN_L2_3_IT	PCDHB10	-0.03	0.04	-0.83	0.404	0.636
CERAD	EN_L3_5_IT_2	PCDHB10	-0.08	0.05	-1.65	0.0997	0.305
CERAD	EN_L3_5_IT_3	PCDHB10	-0.01	0.04	-0.21	0.834	0.919
CERAD	EN_L6_IT_1	PCDHB10	0.03	0.19	0.16	0.869	0.964
CERAD	IN_PVALB	PCDHB10	0.05	0.06	0.83	0.404	0.769
CERAD	IN_SST	PCDHB10	-0.11	0.05	-2.02	0.0439	0.326
CERAD	IN_VIP	PCDHB10	-0.05	0.04	-1.29	0.196	0.432
CERAD	OPC	PCDHB10	0.02	0.06	0.30	0.766	0.922
CERAD	Oligo	PCDHB10	0.03	0.04	0.90	0.367	0.578
CERAD	Astro	PCDHB11	0.08	0.04	1.79	0.0741	0.196
CERAD	EN_L2_3_IT	PCDHB11	-0.03	0.04	-0.85	0.397	0.629
CERAD	EN_L3_5_IT_2	PCDHB11	-0.09	0.06	-1.56	0.12	0.338
CERAD	EN_L3_5_IT_3	PCDHB11	-0.14	0.06	-2.46	0.0139	0.0727
CERAD	IN_VIP	PCDHB11	-0.06	0.05	-1.37	0.172	0.401
CERAD	Oligo	PCDHB11	0.03	0.05	0.69	0.493	0.684
CERAD	Astro	PCDHB12	0.12	0.04	2.89	0.0038	0.0244
CERAD	EN_L2_3_IT	PCDHB12	-0.03	0.03	-0.94	0.348	0.584
CERAD	EN_L3_5_IT_2	PCDHB12	-0.06	0.05	-1.28	0.2	0.452
CERAD	EN_L3_5_IT_3	PCDHB12	-0.03	0.04	-0.75	0.451	0.666
CERAD	EN_L6_IT_1	PCDHB12	-0.04	0.15	-0.29	0.771	0.928
CERAD	IN_ADARB2	PCDHB12	0.03	0.06	0.47	0.642	0.869
CERAD	IN_PVALB	PCDHB12	-0.09	0.05	-1.72	0.0847	0.433
CERAD	IN_SST	PCDHB12	-0.07	0.06	-1.16	0.248	0.639
CERAD	IN_VIP	PCDHB12	-0.06	0.04	-1.55	0.121	0.33
CERAD	OPC	PCDHB12	-0.01	0.05	-0.20	0.841	0.947
CERAD	Oligo	PCDHB12	-0.01	0.04	-0.32	0.746	0.862
CERAD	Astro	PCDHB13	0.16	0.04	3.93	8.37e-05	0.00152
CERAD	EN_L2_3_IT	PCDHB13	0.00	0.04	0.04	0.971	0.987
CERAD	EN_L3_5_IT_2	PCDHB13	-0.04	0.05	-0.79	0.427	0.676
CERAD	EN_L3_5_IT_3	PCDHB13	-0.03	0.04	-0.67	0.503	0.709
CERAD	EN_L6_IT_1	PCDHB13	-0.30	0.18	-1.69	0.0904	0.4
CERAD	IN_PVALB	PCDHB13	0.01	0.06	0.25	0.803	0.947
CERAD	IN_VIP	PCDHB13	0.00	0.04	0.06	0.954	0.98
CERAD	OPC	PCDHB13	0.07	0.06	1.31	0.191	0.562
CERAD	Oligo	PCDHB13	-0.00	0.04	-0.11	0.909	0.953
CERAD	Astro	PCDHB15	0.08	0.05	1.68	0.0936	0.23
CERAD	EN_L2_3_IT	PCDHB15	0.03	0.04	0.72	0.472	0.691
CERAD	EN_L3_5_IT_2	PCDHB15	-0.02	0.05	-0.33	0.743	0.879
CERAD	EN_L3_5_IT_3	PCDHB15	0.02	0.05	0.44	0.662	0.816
CERAD	IN_PVALB	PCDHB15	-0.14	0.17	-0.81	0.417	0.777
CERAD	IN_VIP	PCDHB15	-0.02	0.05	-0.43	0.668	0.827
CERAD	OPC	PCDHB15	-0.03	0.05	-0.66	0.509	0.8
CERAD	Oligo	PCDHB15	0.03	0.04	0.80	0.425	0.63
CERAD	Astro	PCDHB2	0.12	0.06	2.04	0.0415	0.133
CERAD	EN_L2_3_IT	PCDHB2	-0.03	0.05	-0.58	0.564	0.759
CERAD	EN_L3_5_IT_3	PCDHB2	-0.11	0.16	-0.66	0.512	0.716
CERAD	OPC	PCDHB2	0.09	0.07	1.30	0.195	0.566
CERAD	Oligo	PCDHB2	0.02	0.04	0.49	0.628	0.784
CERAD	Astro	PCDHB3	0.03	0.20	0.15	0.881	0.938
CERAD	EN_L2_3_IT	PCDHB3	0.06	0.05	1.24	0.213	0.445
CERAD	Oligo	PCDHB3	0.10	0.05	1.98	0.0478	0.154
CERAD	Astro	PCDHB4	0.10	0.04	2.37	0.0179	0.0739
CERAD	EN_L2_3_IT	PCDHB4	0.03	0.04	0.90	0.366	0.603
CERAD	EN_L3_5_IT_2	PCDHB4	0.07	0.05	1.33	0.182	0.427
CERAD	EN_L3_5_IT_3	PCDHB4	-0.04	0.05	-0.74	0.457	0.672
CERAD	EN_L6_CT	PCDHB4	-0.04	0.19	-0.23	0.817	0.933
CERAD	EN_L6_IT_1	PCDHB4	0.18	0.17	1.09	0.277	0.64
CERAD	IN_PVALB	PCDHB4	-0.09	0.05	-1.67	0.0951	0.451
CERAD	IN_SST	PCDHB4	-0.01	0.06	-0.12	0.901	0.971
CERAD	IN_VIP	PCDHB4	0.09	0.04	2.00	0.0455	0.187
CERAD	OPC	PCDHB4	0.01	0.04	0.23	0.815	0.938
CERAD	Oligo	PCDHB4	0.21	0.04	5.87	4.35e-09	2.97e-06
CERAD	Astro	PCDHB5	0.03	0.04	0.73	0.463	0.652
CERAD	EN_L2_3_IT	PCDHB5	0.04	0.04	1.04	0.296	0.534
CERAD	EN_L3_5_IT_2	PCDHB5	0.10	0.07	1.53	0.127	0.349
CERAD	EN_L3_5_IT_3	PCDHB5	0.01	0.06	0.24	0.81	0.906
CERAD	IN_PVALB	PCDHB5	0.15	0.16	0.94	0.349	0.731
CERAD	IN_VIP	PCDHB5	0.01	0.05	0.22	0.826	0.916
CERAD	OPC	PCDHB5	0.10	0.06	1.83	0.0678	0.379
CERAD	Oligo	PCDHB5	0.06	0.04	1.50	0.134	0.307
CERAD	Astro	PCDHB6	0.09	0.05	1.89	0.0593	0.169
CERAD	EN_L2_3_IT	PCDHB6	0.03	0.05	0.62	0.534	0.737
CERAD	EN_L3_5_IT_2	PCDHB6	0.00	0.16	0.02	0.981	0.994
CERAD	EN_L3_5_IT_3	PCDHB6	-0.07	0.05	-1.22	0.223	0.44
CERAD	Oligo	PCDHB6	0.09	0.06	1.62	0.105	0.261
CERAD	Astro	PCDHB7	0.09	0.05	1.63	0.103	0.246
CERAD	EN_L2_3_IT	PCDHB7	0.10	0.05	1.83	0.0665	0.22
CERAD	EN_L3_5_IT_2	PCDHB7	-0.13	0.19	-0.65	0.513	0.738
CERAD	EN_L3_5_IT_3	PCDHB7	0.06	0.07	0.85	0.394	0.617
CERAD	IN_VIP	PCDHB7	0.07	0.07	1.10	0.272	0.519
CERAD	OPC	PCDHB7	0.04	0.06	0.60	0.546	0.821
CERAD	Oligo	PCDHB7	0.18	0.05	3.42	0.000627	0.00842
CERAD	Astro	PCDHB9	0.06	0.05	1.21	0.225	0.411
CERAD	EN_L2_3_IT	PCDHB9	-0.09	0.04	-2.10	0.036	0.151
CERAD	EN_L3_5_IT_2	PCDHB9	-0.17	0.16	-1.07	0.282	0.548
CERAD	EN_L3_5_IT_3	PCDHB9	-0.09	0.06	-1.44	0.15	0.346
CERAD	IN_VIP	PCDHB9	0.01	0.05	0.10	0.923	0.967
CERAD	Oligo	PCDHB9	-0.02	0.05	-0.40	0.691	0.827
CERAD	Astro	PCDHGA1	0.20	0.05	3.78	0.000154	0.00237
CERAD	EN_L2_3_IT	PCDHGA1	0.04	0.05	0.87	0.385	0.62
CERAD	EN_L3_5_IT_2	PCDHGA1	-0.05	0.07	-0.71	0.48	0.717
CERAD	EN_L3_5_IT_3	PCDHGA1	0.01	0.06	0.24	0.811	0.907
CERAD	EN_L5_6_NP	PCDHGA1	-0.13	0.21	-0.61	0.542	0.88
CERAD	EN_L6_CT	PCDHGA1	-0.20	0.17	-1.21	0.225	0.555
CERAD	IN_PVALB	PCDHGA1	-0.05	0.06	-0.81	0.417	0.777
CERAD	IN_SST	PCDHGA1	0.07	0.06	1.06	0.29	0.673
CERAD	IN_VIP	PCDHGA1	0.02	0.05	0.46	0.646	0.815
CERAD	OPC	PCDHGA1	0.13	0.05	2.89	0.00389	0.114
CERAD	Oligo	PCDHGA1	0.18	0.04	4.25	2.13e-05	0.000838
CERAD	Astro	PCED1A	0.04	0.02	1.77	0.0764	0.201
CERAD	EN_L2_3_IT	PCED1A	0.04	0.03	1.43	0.153	0.365
CERAD	EN_L3_5_IT_1	PCED1A	0.01	0.05	0.30	0.768	0.907
CERAD	EN_L3_5_IT_2	PCED1A	-0.04	0.03	-1.18	0.239	0.499
CERAD	EN_L3_5_IT_3	PCED1A	0.01	0.03	0.21	0.832	0.919
CERAD	EN_L5_6_NP	PCED1A	0.00	0.13	0.02	0.983	0.998
CERAD	EN_L6B	PCED1A	0.03	0.06	0.53	0.599	0.848
CERAD	EN_L6_CT	PCED1A	-0.04	0.05	-0.77	0.442	0.743
CERAD	EN_L6_IT_1	PCED1A	-0.05	0.04	-1.10	0.269	0.632
CERAD	EN_L6_IT_2	PCED1A	0.05	0.06	0.76	0.446	0.802
CERAD	IN_ADARB2	PCED1A	-0.05	0.05	-0.97	0.334	0.674
CERAD	IN_LAMP5_LHX6	PCED1A	0.01	0.06	0.14	0.885	0.968
CERAD	IN_LAMP5_RELN	PCED1A	0.01	0.05	0.19	0.851	0.957
CERAD	IN_PVALB	PCED1A	-0.05	0.03	-1.40	0.16	0.558
CERAD	IN_PVALB_CHC	PCED1A	-0.11	0.17	-0.65	0.519	0.835
CERAD	IN_SST	PCED1A	0.01	0.04	0.29	0.774	0.923
CERAD	IN_VIP	PCED1A	-0.02	0.03	-0.69	0.493	0.713
CERAD	Micro	PCED1A	0.04	0.03	1.17	0.241	0.528
CERAD	OPC	PCED1A	0.00	0.03	0.04	0.97	0.99
CERAD	Oligo	PCED1A	0.02	0.02	0.95	0.344	0.556
CERAD	PC	PCED1A	-0.19	0.15	-1.26	0.206	0.787
CERAD	Adaptive	PCED1B	0.05	0.09	0.58	0.565	0.937
CERAD	Astro	PCED1B	0.11	0.05	2.21	0.0274	0.0995
CERAD	EN_L2_3_IT	PCED1B	-0.19	0.05	-3.81	0.000138	0.00411
CERAD	EN_L3_5_IT_1	PCED1B	-0.26	0.05	-4.94	7.83e-07	0.000183
CERAD	EN_L3_5_IT_2	PCED1B	-0.22	0.07	-3.11	0.00186	0.0232
CERAD	EN_L3_5_IT_3	PCED1B	-0.27	0.06	-4.51	6.52e-06	0.000244
CERAD	EN_L5_6_NP	PCED1B	-0.18	0.06	-2.87	0.00407	0.164
CERAD	EN_L6_IT_1	PCED1B	-0.40	0.08	-4.96	7.04e-07	0.000246
CERAD	EN_L6_IT_2	PCED1B	-0.06	0.11	-0.52	0.602	0.872
CERAD	Endo	PCED1B	0.23	0.22	1.05	0.295	0.683
CERAD	IN_ADARB2	PCED1B	-0.03	0.10	-0.29	0.769	0.922
CERAD	IN_PVALB	PCED1B	0.19	0.15	1.28	0.199	0.603
CERAD	IN_SST	PCED1B	-0.02	0.07	-0.25	0.8	0.931
CERAD	IN_VIP	PCED1B	-0.11	0.06	-1.91	0.0557	0.209
CERAD	Micro	PCED1B	0.06	0.03	1.64	0.101	0.323
CERAD	OPC	PCED1B	0.02	0.06	0.39	0.698	0.892
CERAD	Oligo	PCED1B	-0.07	0.04	-1.84	0.0661	0.192
CERAD	PVM	PCED1B	0.10	0.11	0.93	0.354	0.881
CERAD	Astro	PCF11	0.01	0.02	0.72	0.47	0.658
CERAD	EN_L2_3_IT	PCF11	0.03	0.01	2.36	0.0183	0.0992
CERAD	EN_L3_5_IT_1	PCF11	-0.01	0.02	-0.43	0.665	0.857
CERAD	EN_L3_5_IT_2	PCF11	0.03	0.02	1.43	0.154	0.387
CERAD	EN_L3_5_IT_3	PCF11	0.03	0.02	1.92	0.0553	0.185
CERAD	EN_L5_6_NP	PCF11	0.07	0.03	2.07	0.0385	0.376
CERAD	EN_L5_ET	PCF11	0.08	0.32	0.25	0.805	0.999
CERAD	EN_L6B	PCF11	0.03	0.03	1.07	0.284	0.637
CERAD	EN_L6_CT	PCF11	0.01	0.03	0.52	0.604	0.843
CERAD	EN_L6_IT_1	PCF11	0.07	0.02	2.91	0.00356	0.0726
CERAD	EN_L6_IT_2	PCF11	-0.00	0.04	-0.10	0.919	0.977
CERAD	Endo	PCF11	-0.05	0.05	-0.91	0.364	0.733
CERAD	IN_ADARB2	PCF11	0.01	0.03	0.55	0.582	0.839
CERAD	IN_LAMP5_LHX6	PCF11	-0.02	0.03	-0.71	0.475	0.788
CERAD	IN_LAMP5_RELN	PCF11	-0.02	0.02	-0.85	0.393	0.754
CERAD	IN_PVALB	PCF11	0.00	0.02	0.06	0.954	0.988
CERAD	IN_PVALB_CHC	PCF11	0.03	0.03	0.76	0.449	0.803
CERAD	IN_SST	PCF11	-0.00	0.02	-0.05	0.96	0.988
CERAD	IN_VIP	PCF11	0.00	0.02	0.06	0.951	0.979
CERAD	Micro	PCF11	-0.01	0.02	-0.41	0.679	0.864
CERAD	OPC	PCF11	0.02	0.02	0.94	0.349	0.696
CERAD	Oligo	PCF11	0.04	0.01	2.76	0.00575	0.0378
CERAD	PC	PCF11	0.05	0.05	0.90	0.366	0.858
CERAD	PVM	PCF11	0.14	0.07	1.94	0.0525	0.619
CERAD	VLMC	PCF11	-0.04	0.05	-0.80	0.423	0.784
CERAD	Astro	PCGF1	-0.01	0.05	-0.16	0.875	0.935
CERAD	EN_L2_3_IT	PCGF1	0.07	0.04	1.75	0.0796	0.245
CERAD	EN_L3_5_IT_2	PCGF1	-0.05	0.16	-0.30	0.762	0.888
CERAD	EN_L3_5_IT_3	PCGF1	-0.20	0.16	-1.26	0.207	0.42
CERAD	Oligo	PCGF1	-0.04	0.04	-1.03	0.302	0.515
CERAD	Astro	PCGF2	0.02	0.05	0.32	0.746	0.857
CERAD	EN_L2_3_IT	PCGF2	0.03	0.02	1.31	0.19	0.416
CERAD	EN_L3_5_IT_1	PCGF2	0.02	0.04	0.39	0.695	0.871
CERAD	EN_L3_5_IT_2	PCGF2	0.05	0.03	1.88	0.0608	0.228
CERAD	EN_L3_5_IT_3	PCGF2	0.07	0.03	2.27	0.023	0.103
CERAD	EN_L5_6_NP	PCGF2	0.05	0.12	0.42	0.671	0.925
CERAD	EN_L6_CT	PCGF2	0.09	0.15	0.61	0.543	0.806
CERAD	EN_L6_IT_1	PCGF2	0.07	0.05	1.34	0.181	0.54
CERAD	EN_L6_IT_2	PCGF2	0.10	0.16	0.62	0.535	0.847
CERAD	Endo	PCGF2	-0.03	0.13	-0.26	0.798	0.941
CERAD	IN_ADARB2	PCGF2	0.00	0.05	0.06	0.954	0.987
CERAD	IN_LAMP5_RELN	PCGF2	0.04	0.06	0.71	0.478	0.809
CERAD	IN_PVALB	PCGF2	0.03	0.03	0.81	0.417	0.777
CERAD	IN_SST	PCGF2	-0.02	0.04	-0.38	0.703	0.899
CERAD	IN_VIP	PCGF2	0.02	0.03	0.66	0.508	0.724
CERAD	OPC	PCGF2	-0.01	0.03	-0.43	0.664	0.882
CERAD	Oligo	PCGF2	-0.02	0.04	-0.39	0.698	0.832
CERAD	Astro	PCGF3	-0.03	0.02	-1.56	0.118	0.268
CERAD	EN_L2_3_IT	PCGF3	-0.02	0.02	-1.48	0.138	0.345
CERAD	EN_L3_5_IT_1	PCGF3	0.03	0.03	1.03	0.304	0.597
CERAD	EN_L3_5_IT_2	PCGF3	-0.02	0.02	-1.10	0.273	0.537
CERAD	EN_L3_5_IT_3	PCGF3	0.02	0.02	0.96	0.339	0.568
CERAD	EN_L5_6_NP	PCGF3	0.03	0.04	0.76	0.447	0.839
CERAD	EN_L5_ET	PCGF3	-0.38	0.30	-1.25	0.213	0.999
CERAD	EN_L6B	PCGF3	-0.02	0.04	-0.60	0.547	0.825
CERAD	EN_L6_CT	PCGF3	0.02	0.03	0.62	0.538	0.803
CERAD	EN_L6_IT_1	PCGF3	-0.06	0.03	-2.03	0.0427	0.283
CERAD	EN_L6_IT_2	PCGF3	-0.03	0.05	-0.61	0.54	0.848
CERAD	Endo	PCGF3	-0.13	0.12	-1.08	0.281	0.672
CERAD	IN_ADARB2	PCGF3	-0.00	0.03	-0.12	0.905	0.972
CERAD	IN_LAMP5_LHX6	PCGF3	0.00	0.04	0.10	0.92	0.98
CERAD	IN_LAMP5_RELN	PCGF3	-0.08	0.03	-2.41	0.0158	0.217
CERAD	IN_PVALB	PCGF3	-0.03	0.02	-1.66	0.0974	0.456
CERAD	IN_PVALB_CHC	PCGF3	-0.01	0.04	-0.18	0.855	0.965
CERAD	IN_SST	PCGF3	-0.02	0.03	-0.70	0.484	0.799
CERAD	IN_VIP	PCGF3	-0.01	0.02	-0.70	0.484	0.706
CERAD	Micro	PCGF3	-0.03	0.03	-1.33	0.183	0.454
CERAD	OPC	PCGF3	-0.03	0.02	-1.60	0.11	0.456
CERAD	Oligo	PCGF3	-0.01	0.02	-0.88	0.381	0.591
CERAD	PC	PCGF3	0.15	0.13	1.16	0.244	0.802
CERAD	PVM	PCGF3	-0.23	0.22	-1.08	0.279	0.839
CERAD	VLMC	PCGF3	0.00	0.06	0.06	0.954	0.992
CERAD	Adaptive	PCGF5	0.04	0.08	0.49	0.624	0.948
CERAD	Astro	PCGF5	-0.01	0.02	-0.60	0.552	0.721
CERAD	EN_L2_3_IT	PCGF5	0.06	0.02	3.67	0.000242	0.00612
CERAD	EN_L3_5_IT_1	PCGF5	0.10	0.02	4.49	7.27e-06	0.000873
CERAD	EN_L3_5_IT_2	PCGF5	0.04	0.02	2.00	0.046	0.192
CERAD	EN_L3_5_IT_3	PCGF5	0.06	0.02	3.48	0.000509	0.00695
CERAD	EN_L5_6_NP	PCGF5	0.02	0.03	0.76	0.445	0.838
CERAD	EN_L5_ET	PCGF5	-0.32	0.21	-1.54	0.123	0.983
CERAD	EN_L6B	PCGF5	0.06	0.02	2.62	0.0089	0.11
CERAD	EN_L6_CT	PCGF5	0.08	0.02	3.79	0.000149	0.00561
CERAD	EN_L6_IT_1	PCGF5	0.07	0.02	3.07	0.00213	0.0532
CERAD	EN_L6_IT_2	PCGF5	0.09	0.04	2.52	0.0118	0.189
CERAD	Endo	PCGF5	-0.02	0.05	-0.33	0.743	0.92
CERAD	IN_ADARB2	PCGF5	-0.01	0.02	-0.25	0.799	0.935
CERAD	IN_LAMP5_LHX6	PCGF5	0.01	0.02	0.30	0.762	0.924
CERAD	IN_LAMP5_RELN	PCGF5	0.03	0.02	1.24	0.216	0.624
CERAD	IN_PVALB	PCGF5	-0.01	0.02	-0.46	0.649	0.894
CERAD	IN_PVALB_CHC	PCGF5	-0.01	0.02	-0.58	0.56	0.851
CERAD	IN_SST	PCGF5	-0.02	0.02	-0.83	0.407	0.756
CERAD	IN_VIP	PCGF5	0.00	0.01	0.11	0.912	0.962
CERAD	Micro	PCGF5	-0.01	0.03	-0.47	0.637	0.842
CERAD	OPC	PCGF5	0.04	0.03	1.44	0.151	0.515
CERAD	Oligo	PCGF5	0.03	0.02	1.85	0.0648	0.189
CERAD	PC	PCGF5	0.01	0.07	0.18	0.859	0.976
CERAD	PVM	PCGF5	0.00	0.08	0.06	0.951	0.998
CERAD	SMC	PCGF5	-0.10	0.10	-0.97	0.333	0.946
CERAD	VLMC	PCGF5	0.12	0.07	1.69	0.0903	0.441
CERAD	Astro	PCGF6	0.02	0.02	0.71	0.477	0.664
CERAD	EN_L2_3_IT	PCGF6	-0.05	0.02	-2.90	0.00372	0.0354
CERAD	EN_L3_5_IT_1	PCGF6	-0.04	0.03	-1.21	0.227	0.517
CERAD	EN_L3_5_IT_2	PCGF6	-0.05	0.02	-2.26	0.0235	0.122
CERAD	EN_L3_5_IT_3	PCGF6	-0.07	0.02	-3.26	0.0011	0.0123
CERAD	EN_L5_6_NP	PCGF6	-0.05	0.04	-1.38	0.168	0.631
CERAD	EN_L5_ET	PCGF6	0.51	0.36	1.42	0.157	0.989
CERAD	EN_L6B	PCGF6	-0.07	0.04	-1.94	0.052	0.29
CERAD	EN_L6_CT	PCGF6	-0.10	0.03	-3.14	0.00169	0.0302
CERAD	EN_L6_IT_1	PCGF6	-0.04	0.03	-1.52	0.13	0.468
CERAD	EN_L6_IT_2	PCGF6	-0.01	0.04	-0.25	0.803	0.943
CERAD	Endo	PCGF6	0.13	0.15	0.85	0.396	0.756
CERAD	IN_ADARB2	PCGF6	-0.07	0.03	-2.26	0.0241	0.221
CERAD	IN_LAMP5_LHX6	PCGF6	-0.01	0.04	-0.17	0.865	0.962
CERAD	IN_LAMP5_RELN	PCGF6	0.04	0.03	1.40	0.163	0.561
CERAD	IN_PVALB	PCGF6	0.01	0.02	0.36	0.716	0.918
CERAD	IN_PVALB_CHC	PCGF6	-0.03	0.04	-0.64	0.525	0.838
CERAD	IN_SST	PCGF6	-0.00	0.03	-0.09	0.927	0.979
CERAD	IN_VIP	PCGF6	-0.00	0.02	-0.14	0.886	0.948
CERAD	Micro	PCGF6	-0.01	0.04	-0.20	0.844	0.943
CERAD	OPC	PCGF6	-0.01	0.03	-0.31	0.759	0.92
CERAD	Oligo	PCGF6	0.02	0.02	1.03	0.301	0.513
CERAD	Astro	PCID2	0.04	0.02	1.62	0.105	0.248
CERAD	EN_L2_3_IT	PCID2	0.05	0.02	2.92	0.00353	0.0343
CERAD	EN_L3_5_IT_1	PCID2	0.04	0.02	1.80	0.0715	0.282
CERAD	EN_L3_5_IT_2	PCID2	0.06	0.02	2.76	0.00572	0.0495
CERAD	EN_L3_5_IT_3	PCID2	0.09	0.02	4.06	4.92e-05	0.00118
CERAD	EN_L5_6_NP	PCID2	0.02	0.03	0.47	0.639	0.913
CERAD	EN_L5_ET	PCID2	0.09	0.30	0.31	0.753	0.999
CERAD	EN_L6B	PCID2	0.03	0.03	0.91	0.365	0.707
CERAD	EN_L6_CT	PCID2	0.05	0.03	1.72	0.0855	0.332
CERAD	EN_L6_IT_1	PCID2	0.05	0.03	1.73	0.0842	0.388
CERAD	EN_L6_IT_2	PCID2	0.04	0.04	1.11	0.269	0.679
CERAD	Endo	PCID2	0.08	0.12	0.63	0.528	0.827
CERAD	IN_ADARB2	PCID2	0.01	0.03	0.38	0.705	0.896
CERAD	IN_LAMP5_LHX6	PCID2	0.04	0.03	1.24	0.216	0.587
CERAD	IN_LAMP5_RELN	PCID2	0.01	0.03	0.48	0.633	0.886
CERAD	IN_PVALB	PCID2	0.01	0.02	0.55	0.579	0.866
CERAD	IN_PVALB_CHC	PCID2	0.06	0.04	1.46	0.145	0.545
CERAD	IN_SST	PCID2	0.09	0.03	3.25	0.00114	0.0535
CERAD	IN_VIP	PCID2	0.04	0.02	2.13	0.0334	0.155
CERAD	Micro	PCID2	0.04	0.03	1.12	0.261	0.549
CERAD	OPC	PCID2	0.03	0.02	1.54	0.124	0.479
CERAD	Oligo	PCID2	0.04	0.02	2.30	0.0213	0.09
CERAD	PC	PCID2	-0.06	0.15	-0.38	0.7	0.959
CERAD	VLMC	PCID2	0.02	0.06	0.33	0.742	0.931
CERAD	Astro	PCIF1	0.00	0.04	0.03	0.973	0.986
CERAD	EN_L2_3_IT	PCIF1	0.01	0.03	0.50	0.617	0.794
CERAD	EN_L3_5_IT_1	PCIF1	0.05	0.05	0.96	0.337	0.627
CERAD	EN_L3_5_IT_2	PCIF1	-0.01	0.04	-0.23	0.819	0.919
CERAD	EN_L3_5_IT_3	PCIF1	0.03	0.04	0.62	0.533	0.732
CERAD	EN_L6_IT_1	PCIF1	-0.02	0.15	-0.13	0.894	0.973
CERAD	IN_PVALB	PCIF1	0.05	0.04	1.17	0.241	0.648
CERAD	IN_SST	PCIF1	-0.01	0.05	-0.13	0.898	0.97
CERAD	IN_VIP	PCIF1	0.05	0.04	1.23	0.22	0.46
CERAD	Micro	PCIF1	-0.06	0.05	-1.22	0.223	0.506
CERAD	OPC	PCIF1	-0.03	0.05	-0.71	0.476	0.779
CERAD	Oligo	PCIF1	0.01	0.02	0.61	0.545	0.724
CERAD	Astro	PCK2	-0.05	0.04	-1.14	0.253	0.446
CERAD	EN_L2_3_IT	PCK2	-0.09	0.06	-1.54	0.124	0.322
CERAD	EN_L3_5_IT_3	PCK2	-0.06	0.07	-0.87	0.382	0.606
CERAD	IN_PVALB	PCK2	-0.03	0.06	-0.58	0.563	0.857
CERAD	IN_VIP	PCK2	-0.14	0.06	-2.23	0.0259	0.133
CERAD	Micro	PCK2	0.01	0.06	0.17	0.862	0.95
CERAD	Oligo	PCK2	-0.05	0.05	-1.12	0.264	0.472
CERAD	Oligo	PCLAF	0.12	0.05	2.21	0.027	0.105
CERAD	Astro	PCLO	0.16	0.05	3.43	0.000593	0.00629
CERAD	EN_L2_3_IT	PCLO	0.04	0.01	2.69	0.00722	0.0546
CERAD	EN_L3_5_IT_1	PCLO	-0.02	0.02	-1.35	0.177	0.457
CERAD	EN_L3_5_IT_2	PCLO	-0.03	0.02	-1.67	0.0955	0.297
CERAD	EN_L3_5_IT_3	PCLO	0.03	0.01	2.17	0.03	0.123
CERAD	EN_L5_6_NP	PCLO	0.04	0.02	2.01	0.0444	0.401
CERAD	EN_L5_ET	PCLO	-0.10	0.15	-0.72	0.474	0.999
CERAD	EN_L6B	PCLO	0.02	0.02	0.89	0.375	0.715
CERAD	EN_L6_CT	PCLO	0.05	0.02	3.14	0.00169	0.0302
CERAD	EN_L6_IT_1	PCLO	0.03	0.02	1.86	0.0625	0.334
CERAD	EN_L6_IT_2	PCLO	0.01	0.03	0.34	0.737	0.925
CERAD	Endo	PCLO	-0.27	0.16	-1.69	0.0914	0.44
CERAD	IN_ADARB2	PCLO	-0.02	0.02	-1.16	0.245	0.599
CERAD	IN_LAMP5_LHX6	PCLO	0.06	0.02	2.88	0.004	0.0923
CERAD	IN_LAMP5_RELN	PCLO	0.02	0.02	1.23	0.219	0.626
CERAD	IN_PVALB	PCLO	0.04	0.01	3.10	0.00197	0.0658
CERAD	IN_PVALB_CHC	PCLO	0.03	0.02	1.40	0.162	0.567
CERAD	IN_SST	PCLO	0.03	0.02	1.98	0.0477	0.341
CERAD	IN_VIP	PCLO	0.03	0.01	2.18	0.0294	0.143
CERAD	Micro	PCLO	0.06	0.04	1.65	0.098	0.317
CERAD	OPC	PCLO	-0.05	0.03	-1.54	0.125	0.48
CERAD	Oligo	PCLO	0.00	0.04	0.10	0.924	0.96
CERAD	PC	PCLO	-0.30	0.16	-1.82	0.0688	0.636
CERAD	VLMC	PCLO	-0.03	0.10	-0.32	0.747	0.933
CERAD	Adaptive	PCM1	0.02	0.07	0.30	0.764	0.973
CERAD	Astro	PCM1	-0.02	0.02	-1.30	0.194	0.373
CERAD	EN_L2_3_IT	PCM1	0.01	0.01	0.84	0.401	0.633
CERAD	EN_L3_5_IT_1	PCM1	0.03	0.02	1.52	0.129	0.389
CERAD	EN_L3_5_IT_2	PCM1	0.01	0.01	0.46	0.645	0.822
CERAD	EN_L3_5_IT_3	PCM1	0.01	0.01	1.00	0.315	0.545
CERAD	EN_L5_6_NP	PCM1	-0.01	0.02	-0.49	0.623	0.906
CERAD	EN_L5_ET	PCM1	0.07	0.17	0.39	0.697	0.999
CERAD	EN_L6B	PCM1	-0.01	0.02	-0.52	0.603	0.85
CERAD	EN_L6_CT	PCM1	-0.01	0.02	-0.88	0.378	0.695
CERAD	EN_L6_IT_1	PCM1	0.03	0.02	1.62	0.106	0.429
CERAD	EN_L6_IT_2	PCM1	0.07	0.02	2.90	0.00375	0.112
CERAD	Endo	PCM1	-0.02	0.04	-0.41	0.681	0.896
CERAD	IN_ADARB2	PCM1	0.00	0.02	0.01	0.989	0.997
CERAD	IN_LAMP5_LHX6	PCM1	0.00	0.02	0.14	0.886	0.968
CERAD	IN_LAMP5_RELN	PCM1	0.00	0.02	0.16	0.876	0.965
CERAD	IN_PVALB	PCM1	-0.01	0.02	-0.41	0.679	0.904
CERAD	IN_PVALB_CHC	PCM1	-0.03	0.02	-1.46	0.145	0.545
CERAD	IN_SST	PCM1	-0.01	0.02	-0.32	0.746	0.913
CERAD	IN_VIP	PCM1	0.01	0.01	0.72	0.472	0.696
CERAD	Micro	PCM1	0.09	0.02	4.51	6.57e-06	0.000271
CERAD	OPC	PCM1	0.01	0.01	0.92	0.36	0.704
CERAD	Oligo	PCM1	-0.02	0.02	-1.05	0.293	0.504
CERAD	PC	PCM1	0.02	0.03	0.74	0.46	0.89
CERAD	PVM	PCM1	0.01	0.05	0.29	0.773	0.982
CERAD	SMC	PCM1	0.02	0.09	0.22	0.823	0.986
CERAD	VLMC	PCM1	-0.01	0.04	-0.31	0.756	0.935
CERAD	Astro	PCMT1	0.03	0.02	1.51	0.131	0.286
CERAD	EN_L2_3_IT	PCMT1	0.02	0.01	1.13	0.26	0.497
CERAD	EN_L3_5_IT_1	PCMT1	0.01	0.02	0.67	0.502	0.756
CERAD	EN_L3_5_IT_2	PCMT1	0.01	0.02	0.67	0.502	0.731
CERAD	EN_L3_5_IT_3	PCMT1	0.02	0.02	0.96	0.339	0.568
CERAD	EN_L5_6_NP	PCMT1	-0.02	0.03	-0.50	0.615	0.905
CERAD	EN_L5_ET	PCMT1	0.36	0.21	1.75	0.0807	0.967
CERAD	EN_L6B	PCMT1	0.04	0.03	1.48	0.138	0.464
CERAD	EN_L6_CT	PCMT1	0.02	0.02	0.84	0.398	0.71
CERAD	EN_L6_IT_1	PCMT1	0.01	0.02	0.62	0.537	0.82
CERAD	EN_L6_IT_2	PCMT1	0.02	0.03	0.83	0.405	0.779
CERAD	Endo	PCMT1	-0.14	0.12	-1.11	0.265	0.66
CERAD	IN_ADARB2	PCMT1	-0.01	0.02	-0.40	0.689	0.889
CERAD	IN_LAMP5_LHX6	PCMT1	0.00	0.03	0.13	0.894	0.971
CERAD	IN_LAMP5_RELN	PCMT1	-0.01	0.02	-0.46	0.644	0.889
CERAD	IN_PVALB	PCMT1	-0.01	0.02	-0.74	0.457	0.801
CERAD	IN_PVALB_CHC	PCMT1	0.01	0.04	0.26	0.795	0.946
CERAD	IN_SST	PCMT1	0.02	0.02	1.08	0.28	0.665
CERAD	IN_VIP	PCMT1	-0.03	0.02	-2.17	0.0302	0.146
CERAD	Micro	PCMT1	-0.00	0.02	-0.14	0.89	0.961
CERAD	OPC	PCMT1	-0.01	0.02	-0.75	0.455	0.765
CERAD	Oligo	PCMT1	-0.01	0.01	-1.22	0.222	0.423
CERAD	PC	PCMT1	0.11	0.11	1.04	0.299	0.842
CERAD	PVM	PCMT1	-0.13	0.17	-0.77	0.439	0.911
CERAD	Adaptive	PCMTD1	-0.07	0.10	-0.72	0.469	0.924
CERAD	Astro	PCMTD1	-0.03	0.02	-1.73	0.0844	0.215
CERAD	EN_L2_3_IT	PCMTD1	-0.03	0.01	-2.75	0.00603	0.0484
CERAD	EN_L3_5_IT_1	PCMTD1	-0.01	0.02	-0.46	0.647	0.847
CERAD	EN_L3_5_IT_2	PCMTD1	0.01	0.01	0.55	0.579	0.783
CERAD	EN_L3_5_IT_3	PCMTD1	-0.01	0.01	-0.57	0.568	0.757
CERAD	EN_L5_6_NP	PCMTD1	-0.01	0.02	-0.58	0.561	0.888
CERAD	EN_L5_ET	PCMTD1	-0.02	0.20	-0.10	0.919	0.999
CERAD	EN_L6B	PCMTD1	-0.01	0.02	-0.56	0.577	0.838
CERAD	EN_L6_CT	PCMTD1	-0.04	0.02	-2.00	0.0459	0.234
CERAD	EN_L6_IT_1	PCMTD1	-0.02	0.02	-0.98	0.327	0.684
CERAD	EN_L6_IT_2	PCMTD1	-0.00	0.03	-0.09	0.926	0.979
CERAD	Endo	PCMTD1	-0.05	0.04	-1.12	0.261	0.656
CERAD	IN_ADARB2	PCMTD1	-0.02	0.02	-0.84	0.398	0.721
CERAD	IN_LAMP5_LHX6	PCMTD1	0.01	0.02	0.61	0.544	0.83
CERAD	IN_LAMP5_RELN	PCMTD1	0.01	0.02	0.51	0.608	0.875
CERAD	IN_PVALB	PCMTD1	0.01	0.01	0.64	0.523	0.838
CERAD	IN_PVALB_CHC	PCMTD1	0.05	0.02	2.54	0.0112	0.149
CERAD	IN_SST	PCMTD1	-0.01	0.02	-0.77	0.441	0.774
CERAD	IN_VIP	PCMTD1	0.03	0.01	2.70	0.00688	0.0582
CERAD	Micro	PCMTD1	0.02	0.02	0.85	0.396	0.678
CERAD	OPC	PCMTD1	0.01	0.02	0.53	0.593	0.846
CERAD	Oligo	PCMTD1	0.03	0.01	2.18	0.0289	0.111
CERAD	PC	PCMTD1	-0.01	0.04	-0.34	0.737	0.961
CERAD	PVM	PCMTD1	0.05	0.06	0.93	0.354	0.881
CERAD	SMC	PCMTD1	-0.02	0.12	-0.17	0.865	0.987
CERAD	VLMC	PCMTD1	0.03	0.04	0.71	0.479	0.821
CERAD	Astro	PCMTD2	0.01	0.03	0.17	0.865	0.929
CERAD	EN_L2_3_IT	PCMTD2	0.04	0.02	2.19	0.0289	0.132
CERAD	EN_L3_5_IT_1	PCMTD2	0.07	0.02	2.74	0.0061	0.0713
CERAD	EN_L3_5_IT_2	PCMTD2	0.04	0.02	2.28	0.0225	0.119
CERAD	EN_L3_5_IT_3	PCMTD2	0.04	0.02	2.14	0.032	0.128
CERAD	EN_L5_6_NP	PCMTD2	0.04	0.03	1.22	0.223	0.683
CERAD	EN_L5_ET	PCMTD2	0.19	0.25	0.78	0.436	0.999
CERAD	EN_L6B	PCMTD2	0.06	0.03	2.05	0.0407	0.258
CERAD	EN_L6_CT	PCMTD2	0.03	0.03	1.08	0.281	0.61
CERAD	EN_L6_IT_1	PCMTD2	0.06	0.03	2.02	0.0429	0.284
CERAD	EN_L6_IT_2	PCMTD2	0.01	0.03	0.25	0.805	0.943
CERAD	Endo	PCMTD2	-0.10	0.12	-0.84	0.401	0.759
CERAD	IN_ADARB2	PCMTD2	0.08	0.03	2.78	0.00547	0.106
CERAD	IN_LAMP5_LHX6	PCMTD2	0.05	0.03	1.50	0.134	0.485
CERAD	IN_LAMP5_RELN	PCMTD2	0.00	0.03	0.16	0.869	0.964
CERAD	IN_PVALB	PCMTD2	0.05	0.02	2.34	0.0191	0.219
CERAD	IN_PVALB_CHC	PCMTD2	0.04	0.04	0.91	0.365	0.749
CERAD	IN_SST	PCMTD2	-0.01	0.02	-0.40	0.693	0.895
CERAD	IN_VIP	PCMTD2	0.05	0.02	2.59	0.00973	0.0726
CERAD	Micro	PCMTD2	0.10	0.04	2.87	0.00416	0.0405
CERAD	OPC	PCMTD2	-0.01	0.02	-0.60	0.548	0.822
CERAD	Oligo	PCMTD2	0.05	0.03	1.68	0.0935	0.242
CERAD	PC	PCMTD2	-0.01	0.07	-0.21	0.835	0.971
CERAD	VLMC	PCMTD2	-0.02	0.06	-0.33	0.738	0.93
CERAD	Astro	PCNA	-0.03	0.04	-0.98	0.328	0.524
CERAD	EN_L2_3_IT	PCNA	0.11	0.03	3.31	0.00092	0.0143
CERAD	EN_L3_5_IT_2	PCNA	-0.01	0.05	-0.12	0.904	0.96
CERAD	EN_L3_5_IT_3	PCNA	0.06	0.04	1.44	0.149	0.346
CERAD	EN_L6_CT	PCNA	0.10	0.18	0.60	0.55	0.811
CERAD	EN_L6_IT_1	PCNA	-0.03	0.13	-0.26	0.792	0.937
CERAD	IN_ADARB2	PCNA	0.13	0.07	1.85	0.0646	0.341
CERAD	IN_LAMP5_RELN	PCNA	-0.00	0.06	-0.01	0.988	0.996
CERAD	IN_PVALB	PCNA	-0.01	0.05	-0.11	0.911	0.979
CERAD	IN_SST	PCNA	-0.01	0.06	-0.21	0.831	0.943
CERAD	IN_VIP	PCNA	0.06	0.04	1.47	0.141	0.36
CERAD	Micro	PCNA	0.04	0.06	0.66	0.509	0.765
CERAD	OPC	PCNA	0.05	0.05	1.00	0.316	0.673
CERAD	Oligo	PCNA	-0.00	0.02	-0.13	0.895	0.946
CERAD	Astro	PCNP	-0.01	0.02	-0.42	0.676	0.81
CERAD	EN_L2_3_IT	PCNP	0.04	0.01	2.89	0.00391	0.0365
CERAD	EN_L3_5_IT_1	PCNP	0.05	0.02	2.52	0.0117	0.105
CERAD	EN_L3_5_IT_2	PCNP	0.04	0.02	2.39	0.0169	0.1
CERAD	EN_L3_5_IT_3	PCNP	0.05	0.02	2.73	0.00641	0.0428
CERAD	EN_L5_6_NP	PCNP	0.01	0.03	0.31	0.758	0.947
CERAD	EN_L5_ET	PCNP	0.06	0.25	0.24	0.811	0.999
CERAD	EN_L6B	PCNP	0.05	0.03	1.68	0.0938	0.386
CERAD	EN_L6_CT	PCNP	0.03	0.02	1.22	0.223	0.553
CERAD	EN_L6_IT_1	PCNP	0.05	0.02	2.09	0.0364	0.259
CERAD	EN_L6_IT_2	PCNP	0.02	0.03	0.77	0.442	0.799
CERAD	Endo	PCNP	-0.01	0.05	-0.20	0.841	0.956
CERAD	IN_ADARB2	PCNP	0.05	0.03	1.72	0.0848	0.381
CERAD	IN_LAMP5_LHX6	PCNP	0.05	0.03	1.84	0.0657	0.356
CERAD	IN_LAMP5_RELN	PCNP	0.02	0.03	0.94	0.346	0.725
CERAD	IN_PVALB	PCNP	0.02	0.02	0.98	0.325	0.718
CERAD	IN_PVALB_CHC	PCNP	0.04	0.03	1.13	0.258	0.675
CERAD	IN_SST	PCNP	0.02	0.02	0.74	0.461	0.787
CERAD	IN_VIP	PCNP	0.03	0.02	2.02	0.0431	0.18
CERAD	Micro	PCNP	0.06	0.02	2.54	0.0112	0.0796
CERAD	OPC	PCNP	0.04	0.02	2.10	0.0353	0.294
CERAD	Oligo	PCNP	0.03	0.02	1.96	0.0497	0.158
CERAD	PC	PCNP	-0.01	0.05	-0.28	0.778	0.966
CERAD	PVM	PCNP	0.06	0.21	0.30	0.764	0.982
CERAD	VLMC	PCNP	0.07	0.06	1.33	0.183	0.579
CERAD	Astro	PCNT	0.10	0.02	3.81	0.000138	0.0022
CERAD	EN_L2_3_IT	PCNT	0.01	0.03	0.49	0.623	0.798
CERAD	EN_L3_5_IT_1	PCNT	0.01	0.03	0.26	0.795	0.92
CERAD	EN_L3_5_IT_2	PCNT	-0.01	0.02	-0.47	0.636	0.818
CERAD	EN_L3_5_IT_3	PCNT	0.01	0.02	0.64	0.524	0.725
CERAD	EN_L5_6_NP	PCNT	-0.04	0.03	-1.36	0.174	0.636
CERAD	EN_L5_ET	PCNT	0.29	0.19	1.49	0.136	0.983
CERAD	EN_L6B	PCNT	-0.04	0.04	-1.08	0.282	0.636
CERAD	EN_L6_CT	PCNT	-0.04	0.03	-1.09	0.276	0.605
CERAD	EN_L6_IT_1	PCNT	0.03	0.04	0.77	0.44	0.769
CERAD	EN_L6_IT_2	PCNT	0.11	0.05	2.27	0.0232	0.251
CERAD	Endo	PCNT	-0.13	0.13	-0.95	0.341	0.717
CERAD	IN_ADARB2	PCNT	0.01	0.03	0.25	0.801	0.935
CERAD	IN_LAMP5_LHX6	PCNT	-0.01	0.03	-0.25	0.803	0.941
CERAD	IN_LAMP5_RELN	PCNT	-0.01	0.03	-0.19	0.849	0.957
CERAD	IN_PVALB	PCNT	0.00	0.03	0.07	0.942	0.986
CERAD	IN_PVALB_CHC	PCNT	-0.03	0.03	-0.75	0.454	0.805
CERAD	IN_SST	PCNT	0.01	0.03	0.36	0.717	0.904
CERAD	IN_VIP	PCNT	-0.02	0.02	-0.98	0.325	0.571
CERAD	Micro	PCNT	-0.02	0.03	-0.49	0.627	0.836
CERAD	OPC	PCNT	0.05	0.03	1.80	0.0721	0.389
CERAD	Oligo	PCNT	0.06	0.02	3.30	0.000974	0.0114
CERAD	PC	PCNT	-0.18	0.13	-1.39	0.164	0.753
CERAD	Adaptive	PCNX1	0.19	0.07	2.61	0.00906	0.27
CERAD	Astro	PCNX1	-0.01	0.02	-0.54	0.59	0.75
CERAD	EN_L2_3_IT	PCNX1	0.04	0.01	2.63	0.00849	0.0606
CERAD	EN_L3_5_IT_1	PCNX1	0.03	0.02	1.67	0.0957	0.331
CERAD	EN_L3_5_IT_2	PCNX1	0.02	0.01	1.57	0.115	0.33
CERAD	EN_L3_5_IT_3	PCNX1	0.02	0.01	1.59	0.112	0.29
CERAD	EN_L5_6_NP	PCNX1	0.00	0.02	0.18	0.858	0.975
CERAD	EN_L5_ET	PCNX1	0.04	0.18	0.23	0.822	0.999
CERAD	EN_L6B	PCNX1	-0.01	0.02	-0.57	0.57	0.835
CERAD	EN_L6_CT	PCNX1	-0.04	0.02	-2.37	0.018	0.137
CERAD	EN_L6_IT_1	PCNX1	0.03	0.02	1.87	0.0619	0.332
CERAD	EN_L6_IT_2	PCNX1	0.04	0.03	1.41	0.158	0.555
CERAD	Endo	PCNX1	-0.02	0.04	-0.46	0.645	0.884
CERAD	IN_ADARB2	PCNX1	0.00	0.02	0.25	0.804	0.936
CERAD	IN_LAMP5_LHX6	PCNX1	0.03	0.02	1.57	0.117	0.458
CERAD	IN_LAMP5_RELN	PCNX1	0.01	0.02	0.70	0.482	0.812
CERAD	IN_PVALB	PCNX1	0.02	0.02	1.23	0.218	0.624
CERAD	IN_PVALB_CHC	PCNX1	0.07	0.02	3.17	0.00154	0.0442
CERAD	IN_SST	PCNX1	0.02	0.02	1.21	0.227	0.618
CERAD	IN_VIP	PCNX1	0.01	0.01	1.23	0.221	0.461
CERAD	Micro	PCNX1	-0.04	0.03	-1.30	0.195	0.469
CERAD	OPC	PCNX1	0.02	0.02	1.00	0.316	0.674
CERAD	Oligo	PCNX1	0.07	0.02	4.10	4.07e-05	0.0013
CERAD	PC	PCNX1	0.06	0.05	1.33	0.184	0.77
CERAD	PVM	PCNX1	0.04	0.10	0.39	0.697	0.976
CERAD	SMC	PCNX1	0.14	0.11	1.30	0.192	0.932
CERAD	VLMC	PCNX1	0.10	0.05	1.87	0.0613	0.377
CERAD	Adaptive	PCNX2	0.04	0.11	0.40	0.692	0.967
CERAD	Astro	PCNX2	-0.17	0.04	-4.30	1.69e-05	0.000454
CERAD	EN_L2_3_IT	PCNX2	-0.01	0.01	-0.91	0.363	0.6
CERAD	EN_L3_5_IT_1	PCNX2	-0.01	0.02	-0.51	0.613	0.829
CERAD	EN_L3_5_IT_2	PCNX2	0.01	0.01	0.55	0.58	0.783
CERAD	EN_L3_5_IT_3	PCNX2	-0.03	0.01	-2.21	0.0271	0.116
CERAD	EN_L5_6_NP	PCNX2	-0.04	0.02	-1.79	0.0728	0.483
CERAD	EN_L5_ET	PCNX2	-0.21	0.15	-1.43	0.152	0.987
CERAD	EN_L6B	PCNX2	-0.01	0.02	-0.41	0.683	0.888
CERAD	EN_L6_CT	PCNX2	-0.01	0.02	-0.36	0.717	0.894
CERAD	EN_L6_IT_1	PCNX2	-0.00	0.02	-0.10	0.92	0.98
CERAD	EN_L6_IT_2	PCNX2	-0.00	0.02	-0.07	0.946	0.985
CERAD	Endo	PCNX2	-0.25	0.17	-1.47	0.143	0.53
CERAD	IN_ADARB2	PCNX2	-0.03	0.02	-1.48	0.138	0.472
CERAD	IN_LAMP5_LHX6	PCNX2	0.03	0.02	1.60	0.109	0.444
CERAD	IN_LAMP5_RELN	PCNX2	0.02	0.02	0.90	0.368	0.741
CERAD	IN_PVALB	PCNX2	-0.00	0.01	-0.14	0.889	0.973
CERAD	IN_PVALB_CHC	PCNX2	-0.01	0.02	-0.37	0.709	0.916
CERAD	IN_SST	PCNX2	-0.01	0.01	-0.41	0.681	0.89
CERAD	IN_VIP	PCNX2	0.01	0.01	0.78	0.436	0.67
CERAD	Micro	PCNX2	-0.04	0.02	-1.57	0.116	0.352
CERAD	OPC	PCNX2	-0.01	0.02	-0.33	0.743	0.911
CERAD	Oligo	PCNX2	-0.03	0.03	-1.01	0.31	0.522
CERAD	PC	PCNX2	-0.04	0.18	-0.23	0.816	0.97
CERAD	PVM	PCNX2	0.13	0.10	1.31	0.191	0.795
CERAD	VLMC	PCNX2	0.12	0.08	1.57	0.117	0.487
CERAD	Astro	PCNX3	-0.05	0.03	-1.66	0.0978	0.238
CERAD	EN_L2_3_IT	PCNX3	0.02	0.03	0.65	0.515	0.723
CERAD	EN_L3_5_IT_1	PCNX3	0.10	0.06	1.80	0.0712	0.281
CERAD	EN_L3_5_IT_2	PCNX3	0.04	0.04	0.89	0.373	0.634
CERAD	EN_L3_5_IT_3	PCNX3	-0.00	0.04	-0.12	0.901	0.955
CERAD	EN_L6_CT	PCNX3	0.00	0.13	0.01	0.995	0.998
CERAD	EN_L6_IT_1	PCNX3	-0.07	0.06	-1.18	0.238	0.602
CERAD	IN_PVALB	PCNX3	0.04	0.04	1.16	0.246	0.653
CERAD	IN_SST	PCNX3	0.09	0.05	1.72	0.0851	0.423
CERAD	IN_VIP	PCNX3	-0.04	0.04	-0.99	0.325	0.571
CERAD	Micro	PCNX3	-0.01	0.04	-0.25	0.802	0.925
CERAD	OPC	PCNX3	-0.01	0.04	-0.13	0.894	0.966
CERAD	Oligo	PCNX3	0.04	0.02	1.82	0.0682	0.196
CERAD	Astro	PCNX4	-0.07	0.02	-3.13	0.00174	0.0136
CERAD	EN_L2_3_IT	PCNX4	-0.02	0.02	-0.73	0.464	0.685
CERAD	EN_L3_5_IT_1	PCNX4	-0.02	0.03	-0.81	0.416	0.696
CERAD	EN_L3_5_IT_2	PCNX4	-0.04	0.02	-1.52	0.128	0.351
CERAD	EN_L3_5_IT_3	PCNX4	-0.00	0.02	-0.11	0.914	0.961
CERAD	EN_L5_6_NP	PCNX4	-0.06	0.03	-1.98	0.048	0.416
CERAD	EN_L5_ET	PCNX4	-0.04	0.22	-0.17	0.862	0.999
CERAD	EN_L6B	PCNX4	-0.02	0.03	-0.75	0.455	0.769
CERAD	EN_L6_CT	PCNX4	-0.01	0.03	-0.38	0.706	0.889
CERAD	EN_L6_IT_1	PCNX4	-0.04	0.03	-1.60	0.11	0.437
CERAD	EN_L6_IT_2	PCNX4	-0.01	0.03	-0.41	0.681	0.901
CERAD	Endo	PCNX4	-0.07	0.05	-1.33	0.185	0.576
CERAD	IN_ADARB2	PCNX4	-0.03	0.03	-1.28	0.2	0.544
CERAD	IN_LAMP5_LHX6	PCNX4	-0.06	0.03	-2.21	0.0268	0.24
CERAD	IN_LAMP5_RELN	PCNX4	-0.03	0.02	-1.35	0.178	0.582
CERAD	IN_PVALB	PCNX4	-0.02	0.02	-0.82	0.409	0.772
CERAD	IN_PVALB_CHC	PCNX4	-0.04	0.03	-1.28	0.202	0.615
CERAD	IN_SST	PCNX4	-0.01	0.02	-0.45	0.65	0.878
CERAD	IN_VIP	PCNX4	-0.03	0.02	-1.67	0.0941	0.285
CERAD	Micro	PCNX4	0.03	0.02	1.28	0.201	0.477
CERAD	OPC	PCNX4	-0.05	0.02	-2.49	0.0127	0.19
CERAD	Oligo	PCNX4	-0.02	0.02	-1.05	0.293	0.505
CERAD	PC	PCNX4	0.02	0.06	0.37	0.712	0.959
CERAD	PVM	PCNX4	0.13	0.08	1.61	0.108	0.701
CERAD	SMC	PCNX4	0.31	0.26	1.16	0.246	0.932
CERAD	VLMC	PCNX4	-0.00	0.05	-0.08	0.933	0.986
CERAD	Astro	PCOLCE	0.07	0.05	1.42	0.156	0.322
CERAD	IN_PVALB	PCOLCE	0.04	0.13	0.29	0.772	0.937
CERAD	VLMC	PCOLCE	-0.31	0.19	-1.63	0.104	0.46
CERAD	EN_L2_3_IT	PCOLCE2	0.06	0.06	0.89	0.372	0.608
CERAD	EN_L6B	PCOLCE2	0.25	0.07	3.61	0.000305	0.0139
CERAD	IN_VIP	PCOLCE2	-0.01	0.09	-0.08	0.933	0.972
CERAD	OPC	PCOLCE2	-0.06	0.04	-1.43	0.152	0.515
CERAD	Oligo	PCOLCE2	-0.15	0.06	-2.45	0.0143	0.0691
CERAD	Astro	PCP4	0.19	0.04	4.62	3.86e-06	0.000141
CERAD	EN_L2_3_IT	PCP4	0.01	0.05	0.17	0.868	0.94
CERAD	EN_L3_5_IT_1	PCP4	-0.02	0.20	-0.11	0.912	0.968
CERAD	EN_L3_5_IT_2	PCP4	-0.25	0.07	-3.77	0.000164	0.00402
CERAD	EN_L3_5_IT_3	PCP4	-0.14	0.04	-3.36	0.000779	0.0096
CERAD	EN_L5_6_NP	PCP4	-0.06	0.04	-1.45	0.148	0.606
CERAD	EN_L5_ET	PCP4	-0.03	0.33	-0.10	0.919	0.999
CERAD	EN_L6B	PCP4	0.30	0.20	1.45	0.147	0.478
CERAD	EN_L6_CT	PCP4	0.08	0.08	1.01	0.311	0.639
CERAD	IN_PVALB	PCP4	0.10	0.06	1.63	0.103	0.464
CERAD	IN_SST	PCP4	-0.10	0.08	-1.30	0.194	0.583
CERAD	IN_VIP	PCP4	-0.09	0.04	-2.40	0.0162	0.0992
CERAD	OPC	PCP4	0.03	0.04	0.64	0.521	0.807
CERAD	Oligo	PCP4	-0.08	0.04	-1.91	0.0559	0.172
CERAD	Astro	PCP4L1	0.01	0.05	0.16	0.876	0.935
CERAD	EN_L2_3_IT	PCP4L1	-0.04	0.05	-0.74	0.46	0.681
CERAD	EN_L3_5_IT_3	PCP4L1	0.07	0.05	1.32	0.185	0.393
CERAD	EN_L5_6_NP	PCP4L1	0.06	0.06	1.08	0.279	0.727
CERAD	IN_ADARB2	PCP4L1	-0.12	0.04	-3.13	0.00173	0.0612
CERAD	IN_LAMP5_LHX6	PCP4L1	-0.06	0.04	-1.35	0.176	0.542
CERAD	IN_LAMP5_RELN	PCP4L1	-0.11	0.04	-3.17	0.0015	0.0599
CERAD	IN_PVALB	PCP4L1	0.07	0.04	1.96	0.0504	0.348
CERAD	IN_PVALB_CHC	PCP4L1	0.04	0.04	1.08	0.278	0.692
CERAD	IN_SST	PCP4L1	0.05	0.04	1.54	0.123	0.488
CERAD	IN_VIP	PCP4L1	-0.13	0.04	-3.56	0.000372	0.00946
CERAD	OPC	PCP4L1	-0.17	0.06	-2.71	0.00679	0.147
CERAD	Oligo	PCP4L1	-0.09	0.04	-2.40	0.0164	0.076
CERAD	Astro	PCSK1	-0.18	0.06	-3.24	0.00118	0.0102
CERAD	EN_L2_3_IT	PCSK1	-0.16	0.05	-3.53	0.000419	0.00872
CERAD	EN_L3_5_IT_1	PCSK1	-0.20	0.06	-3.54	0.000394	0.0134
CERAD	EN_L3_5_IT_2	PCSK1	-0.33	0.05	-7.31	2.67e-13	3.44e-10
CERAD	EN_L3_5_IT_3	PCSK1	-0.23	0.04	-5.54	2.95e-08	3.34e-06
CERAD	EN_L5_6_NP	PCSK1	-0.07	0.05	-1.26	0.207	0.674
CERAD	EN_L5_ET	PCSK1	0.40	0.26	1.50	0.134	0.983
CERAD	EN_L6B	PCSK1	-0.37	0.08	-4.67	3.06e-06	0.000592
CERAD	EN_L6_CT	PCSK1	-0.27	0.08	-3.39	0.000687	0.0168
CERAD	EN_L6_IT_1	PCSK1	-0.28	0.07	-3.91	9.32e-05	0.00771
CERAD	EN_L6_IT_2	PCSK1	-0.20	0.10	-2.05	0.04	0.32
CERAD	IN_PVALB	PCSK1	-0.07	0.06	-1.13	0.26	0.665
CERAD	IN_PVALB_CHC	PCSK1	-0.28	0.08	-3.68	0.000234	0.0113
CERAD	IN_VIP	PCSK1	-0.08	0.07	-1.30	0.194	0.43
CERAD	Micro	PCSK1	0.05	0.06	0.74	0.457	0.725
CERAD	OPC	PCSK1	-0.10	0.08	-1.24	0.217	0.588
CERAD	Oligo	PCSK1	-0.18	0.04	-4.34	1.45e-05	0.000655
CERAD	Astro	PCSK1N	0.04	0.04	1.06	0.288	0.483
CERAD	EN_L2_3_IT	PCSK1N	0.18	0.03	5.27	1.38e-07	2.91e-05
CERAD	EN_L3_5_IT_1	PCSK1N	0.09	0.03	2.62	0.00874	0.0895
CERAD	EN_L3_5_IT_2	PCSK1N	0.05	0.03	1.54	0.124	0.345
CERAD	EN_L3_5_IT_3	PCSK1N	0.15	0.03	4.75	2.05e-06	9.84e-05
CERAD	EN_L5_6_NP	PCSK1N	0.13	0.05	2.49	0.0128	0.253
CERAD	EN_L6B	PCSK1N	0.21	0.05	4.07	4.72e-05	0.00394
CERAD	EN_L6_CT	PCSK1N	0.14	0.05	3.01	0.00262	0.0407
CERAD	EN_L6_IT_1	PCSK1N	0.08	0.04	2.00	0.0451	0.289
CERAD	EN_L6_IT_2	PCSK1N	0.11	0.06	2.00	0.0453	0.341
CERAD	IN_ADARB2	PCSK1N	0.12	0.04	3.09	0.00198	0.0655
CERAD	IN_LAMP5_LHX6	PCSK1N	0.14	0.04	3.52	0.00043	0.0305
CERAD	IN_LAMP5_RELN	PCSK1N	0.10	0.04	2.50	0.0124	0.193
CERAD	IN_PVALB	PCSK1N	0.14	0.03	4.19	2.85e-05	0.00478
CERAD	IN_PVALB_CHC	PCSK1N	0.10	0.04	2.28	0.0226	0.221
CERAD	IN_SST	PCSK1N	0.14	0.04	3.86	0.000114	0.0135
CERAD	IN_VIP	PCSK1N	0.14	0.03	4.35	1.35e-05	0.000968
CERAD	Micro	PCSK1N	-0.07	0.05	-1.38	0.166	0.431
CERAD	OPC	PCSK1N	0.02	0.03	0.83	0.408	0.738
CERAD	Oligo	PCSK1N	-0.04	0.03	-1.08	0.281	0.492
CERAD	Astro	PCSK2	-0.12	0.05	-2.71	0.00675	0.037
CERAD	EN_L2_3_IT	PCSK2	-0.00	0.02	-0.14	0.888	0.95
CERAD	EN_L3_5_IT_1	PCSK2	0.02	0.02	1.35	0.178	0.458
CERAD	EN_L3_5_IT_2	PCSK2	0.00	0.02	0.14	0.888	0.953
CERAD	EN_L3_5_IT_3	PCSK2	-0.09	0.02	-3.84	0.000121	0.00237
CERAD	EN_L5_6_NP	PCSK2	0.03	0.03	0.92	0.355	0.782
CERAD	EN_L5_ET	PCSK2	-0.13	0.21	-0.61	0.539	0.999
CERAD	EN_L6B	PCSK2	-0.05	0.03	-1.50	0.134	0.458
CERAD	EN_L6_CT	PCSK2	-0.15	0.03	-5.27	1.34e-07	2.78e-05
CERAD	EN_L6_IT_1	PCSK2	0.02	0.02	0.82	0.413	0.751
CERAD	EN_L6_IT_2	PCSK2	-0.01	0.03	-0.19	0.852	0.957
CERAD	Endo	PCSK2	-0.48	0.15	-3.25	0.00117	0.0567
CERAD	IN_ADARB2	PCSK2	0.01	0.03	0.35	0.727	0.906
CERAD	IN_LAMP5_LHX6	PCSK2	0.07	0.03	2.10	0.0359	0.274
CERAD	IN_LAMP5_RELN	PCSK2	0.10	0.03	3.73	0.00019	0.0172
CERAD	IN_PVALB	PCSK2	0.08	0.03	2.74	0.00606	0.121
CERAD	IN_PVALB_CHC	PCSK2	0.02	0.03	0.52	0.606	0.877
CERAD	IN_SST	PCSK2	0.03	0.03	1.05	0.292	0.674
CERAD	IN_VIP	PCSK2	-0.01	0.02	-0.87	0.385	0.625
CERAD	Micro	PCSK2	-0.03	0.05	-0.72	0.471	0.736
CERAD	OPC	PCSK2	0.01	0.04	0.40	0.691	0.89
CERAD	Oligo	PCSK2	-0.03	0.04	-0.94	0.346	0.558
CERAD	PC	PCSK2	-0.08	0.19	-0.40	0.688	0.956
CERAD	Astro	PCSK4	0.07	0.03	2.13	0.033	0.113
CERAD	EN_L2_3_IT	PCSK4	-0.03	0.04	-0.66	0.51	0.719
CERAD	EN_L3_5_IT_2	PCSK4	-0.00	0.05	-0.09	0.93	0.974
CERAD	EN_L3_5_IT_3	PCSK4	-0.05	0.05	-1.14	0.254	0.478
CERAD	EN_L6_IT_1	PCSK4	0.02	0.16	0.15	0.883	0.97
CERAD	IN_PVALB	PCSK4	0.02	0.05	0.32	0.75	0.93
CERAD	IN_VIP	PCSK4	0.02	0.06	0.29	0.772	0.888
CERAD	Oligo	PCSK4	-0.02	0.05	-0.37	0.712	0.84
CERAD	Astro	PCSK5	0.06	0.02	2.25	0.0248	0.0927
CERAD	EN_L2_3_IT	PCSK5	0.06	0.04	1.78	0.0747	0.235
CERAD	EN_L3_5_IT_1	PCSK5	0.19	0.06	3.10	0.00191	0.0362
CERAD	EN_L3_5_IT_2	PCSK5	0.05	0.05	1.02	0.307	0.573
CERAD	EN_L3_5_IT_3	PCSK5	0.11	0.05	2.44	0.0148	0.0758
CERAD	EN_L5_6_NP	PCSK5	0.09	0.20	0.45	0.651	0.915
CERAD	EN_L5_ET	PCSK5	0.02	0.22	0.09	0.929	0.999
CERAD	EN_L6B	PCSK5	0.09	0.03	3.06	0.00223	0.0496
CERAD	EN_L6_CT	PCSK5	0.13	0.04	2.88	0.00399	0.053
CERAD	EN_L6_IT_1	PCSK5	0.23	0.08	2.96	0.00304	0.0663
CERAD	EN_L6_IT_2	PCSK5	0.02	0.07	0.29	0.776	0.936
CERAD	Endo	PCSK5	-0.71	0.30	-2.38	0.0171	0.212
CERAD	IN_ADARB2	PCSK5	0.00	0.04	0.05	0.963	0.99
CERAD	IN_LAMP5_LHX6	PCSK5	0.07	0.04	1.52	0.128	0.475
CERAD	IN_LAMP5_RELN	PCSK5	-0.01	0.07	-0.13	0.896	0.972
CERAD	IN_PVALB	PCSK5	0.08	0.05	1.57	0.116	0.489
CERAD	IN_PVALB_CHC	PCSK5	0.04	0.08	0.48	0.628	0.885
CERAD	IN_SST	PCSK5	-0.03	0.05	-0.57	0.57	0.84
CERAD	IN_VIP	PCSK5	0.01	0.03	0.46	0.643	0.813
CERAD	Micro	PCSK5	0.23	0.05	4.99	6.06e-07	4.11e-05
CERAD	OPC	PCSK5	0.04	0.02	1.56	0.12	0.473
CERAD	Oligo	PCSK5	0.11	0.03	3.28	0.00103	0.0118
CERAD	PC	PCSK5	0.04	0.06	0.60	0.547	0.917
CERAD	SMC	PCSK5	0.16	0.18	0.88	0.378	0.957
CERAD	VLMC	PCSK5	-0.06	0.09	-0.62	0.535	0.844
CERAD	Astro	PCSK6	0.08	0.03	2.78	0.00537	0.0313
CERAD	EN_L2_3_IT	PCSK6	-0.02	0.03	-0.57	0.566	0.76
CERAD	EN_L3_5_IT_1	PCSK6	0.12	0.04	3.29	0.000997	0.0243
CERAD	EN_L3_5_IT_2	PCSK6	-0.04	0.03	-1.29	0.197	0.447
CERAD	EN_L3_5_IT_3	PCSK6	-0.03	0.03	-1.02	0.306	0.536
CERAD	EN_L5_6_NP	PCSK6	-0.07	0.06	-1.15	0.252	0.709
CERAD	EN_L5_ET	PCSK6	-0.02	0.12	-0.16	0.876	0.999
CERAD	EN_L6B	PCSK6	0.08	0.05	1.70	0.0896	0.378
CERAD	EN_L6_CT	PCSK6	0.01	0.04	0.18	0.86	0.95
CERAD	EN_L6_IT_1	PCSK6	0.07	0.04	1.76	0.0789	0.377
CERAD	EN_L6_IT_2	PCSK6	0.07	0.05	1.38	0.168	0.565
CERAD	IN_ADARB2	PCSK6	0.01	0.04	0.14	0.888	0.968
CERAD	IN_LAMP5_LHX6	PCSK6	0.01	0.04	0.30	0.76	0.924
CERAD	IN_LAMP5_RELN	PCSK6	0.06	0.04	1.37	0.171	0.571
CERAD	IN_PVALB	PCSK6	-0.06	0.04	-1.57	0.116	0.491
CERAD	IN_PVALB_CHC	PCSK6	-0.16	0.05	-3.29	0.000987	0.0329
CERAD	IN_SST	PCSK6	-0.03	0.04	-0.87	0.384	0.741
CERAD	IN_VIP	PCSK6	0.00	0.02	0.21	0.837	0.922
CERAD	Micro	PCSK6	0.02	0.04	0.51	0.608	0.825
CERAD	OPC	PCSK6	0.05	0.03	1.37	0.172	0.543
CERAD	Oligo	PCSK6	0.02	0.02	0.86	0.392	0.601
CERAD	VLMC	PCSK6	0.07	0.22	0.34	0.736	0.929
CERAD	Adaptive	PCSK7	0.08	0.09	0.96	0.335	0.864
CERAD	Astro	PCSK7	-0.02	0.02	-1.03	0.302	0.499
CERAD	EN_L2_3_IT	PCSK7	-0.02	0.02	-1.02	0.309	0.546
CERAD	EN_L3_5_IT_1	PCSK7	0.02	0.03	0.54	0.593	0.818
CERAD	EN_L3_5_IT_2	PCSK7	0.02	0.02	0.87	0.382	0.643
CERAD	EN_L3_5_IT_3	PCSK7	-0.05	0.02	-2.53	0.0113	0.0634
CERAD	EN_L5_6_NP	PCSK7	-0.01	0.04	-0.36	0.718	0.938
CERAD	EN_L5_ET	PCSK7	-0.03	0.23	-0.13	0.897	0.999
CERAD	EN_L6B	PCSK7	-0.05	0.03	-1.46	0.144	0.474
CERAD	EN_L6_CT	PCSK7	-0.02	0.03	-0.50	0.615	0.849
CERAD	EN_L6_IT_1	PCSK7	0.01	0.03	0.24	0.814	0.945
CERAD	EN_L6_IT_2	PCSK7	0.10	0.05	2.03	0.042	0.33
CERAD	Endo	PCSK7	-0.13	0.13	-1.02	0.309	0.693
CERAD	IN_ADARB2	PCSK7	-0.05	0.03	-1.65	0.0997	0.411
CERAD	IN_LAMP5_LHX6	PCSK7	-0.01	0.03	-0.16	0.875	0.966
CERAD	IN_LAMP5_RELN	PCSK7	-0.04	0.03	-1.42	0.156	0.551
CERAD	IN_PVALB	PCSK7	0.01	0.02	0.54	0.588	0.871
CERAD	IN_PVALB_CHC	PCSK7	0.02	0.04	0.42	0.677	0.907
CERAD	IN_SST	PCSK7	-0.02	0.03	-0.75	0.454	0.784
CERAD	IN_VIP	PCSK7	-0.01	0.02	-0.62	0.536	0.744
CERAD	Micro	PCSK7	-0.04	0.03	-1.38	0.166	0.431
CERAD	OPC	PCSK7	-0.05	0.02	-2.15	0.0312	0.279
CERAD	Oligo	PCSK7	-0.03	0.02	-1.79	0.0742	0.207
CERAD	PC	PCSK7	-0.02	0.05	-0.36	0.722	0.959
CERAD	SMC	PCSK7	0.33	0.30	1.09	0.276	0.932
CERAD	VLMC	PCSK7	0.04	0.06	0.56	0.572	0.863
CERAD	Astro	PCTP	-0.12	0.04	-3.13	0.00175	0.0137
CERAD	EN_L2_3_IT	PCTP	-0.05	0.03	-1.53	0.125	0.325
CERAD	EN_L3_5_IT_1	PCTP	0.01	0.05	0.13	0.896	0.961
CERAD	EN_L3_5_IT_2	PCTP	0.03	0.04	0.68	0.498	0.728
CERAD	EN_L3_5_IT_3	PCTP	0.06	0.03	1.93	0.0532	0.18
CERAD	EN_L5_6_NP	PCTP	-0.10	0.05	-1.87	0.0617	0.457
CERAD	EN_L6B	PCTP	-0.04	0.06	-0.73	0.467	0.778
CERAD	EN_L6_CT	PCTP	0.03	0.05	0.66	0.506	0.786
CERAD	EN_L6_IT_1	PCTP	-0.08	0.05	-1.54	0.124	0.46
CERAD	EN_L6_IT_2	PCTP	-0.06	0.07	-0.89	0.372	0.756
CERAD	IN_ADARB2	PCTP	-0.08	0.05	-1.41	0.16	0.498
CERAD	IN_LAMP5_LHX6	PCTP	-0.09	0.06	-1.42	0.156	0.516
CERAD	IN_LAMP5_RELN	PCTP	-0.04	0.05	-0.78	0.433	0.78
CERAD	IN_PVALB	PCTP	0.00	0.03	0.11	0.914	0.98
CERAD	IN_PVALB_CHC	PCTP	-0.10	0.04	-2.57	0.0102	0.143
CERAD	IN_SST	PCTP	-0.01	0.04	-0.27	0.79	0.928
CERAD	IN_VIP	PCTP	-0.00	0.03	-0.07	0.944	0.976
CERAD	Micro	PCTP	0.02	0.04	0.43	0.664	0.856
CERAD	OPC	PCTP	0.01	0.03	0.47	0.641	0.871
CERAD	Oligo	PCTP	-0.04	0.04	-1.01	0.311	0.523
CERAD	PC	PCTP	0.05	0.18	0.29	0.77	0.966
CERAD	Astro	PCYOX1	-0.06	0.03	-2.34	0.0195	0.0782
CERAD	EN_L2_3_IT	PCYOX1	0.09	0.02	4.81	1.51e-06	0.00017
CERAD	EN_L3_5_IT_1	PCYOX1	0.04	0.03	1.56	0.119	0.372
CERAD	EN_L3_5_IT_2	PCYOX1	0.03	0.02	1.25	0.21	0.465
CERAD	EN_L3_5_IT_3	PCYOX1	0.09	0.02	3.98	6.87e-05	0.00155
CERAD	EN_L5_6_NP	PCYOX1	0.02	0.04	0.55	0.581	0.894
CERAD	EN_L6B	PCYOX1	0.10	0.04	2.59	0.00966	0.116
CERAD	EN_L6_CT	PCYOX1	0.05	0.03	1.67	0.0951	0.351
CERAD	EN_L6_IT_1	PCYOX1	0.03	0.03	0.90	0.369	0.716
CERAD	EN_L6_IT_2	PCYOX1	0.02	0.04	0.39	0.7	0.91
CERAD	Endo	PCYOX1	-0.16	0.16	-1.00	0.317	0.697
CERAD	IN_ADARB2	PCYOX1	0.09	0.03	2.55	0.0107	0.145
CERAD	IN_LAMP5_LHX6	PCYOX1	0.08	0.03	2.20	0.0281	0.244
CERAD	IN_LAMP5_RELN	PCYOX1	-0.01	0.03	-0.22	0.826	0.949
CERAD	IN_PVALB	PCYOX1	0.03	0.02	1.29	0.196	0.6
CERAD	IN_PVALB_CHC	PCYOX1	0.05	0.04	1.23	0.219	0.638
CERAD	IN_SST	PCYOX1	0.03	0.02	1.26	0.208	0.599
CERAD	IN_VIP	PCYOX1	0.02	0.02	0.91	0.36	0.604
CERAD	Micro	PCYOX1	0.03	0.04	0.77	0.441	0.713
CERAD	OPC	PCYOX1	-0.05	0.03	-2.00	0.0458	0.323
CERAD	Oligo	PCYOX1	0.06	0.02	3.12	0.00179	0.017
CERAD	PC	PCYOX1	-0.35	0.15	-2.43	0.0151	0.481
CERAD	Astro	PCYOX1L	-0.14	0.04	-3.26	0.00111	0.00977
CERAD	EN_L2_3_IT	PCYOX1L	-0.08	0.03	-2.68	0.00731	0.0551
CERAD	EN_L3_5_IT_1	PCYOX1L	-0.09	0.05	-1.62	0.106	0.351
CERAD	EN_L3_5_IT_2	PCYOX1L	-0.12	0.04	-3.02	0.00251	0.0282
CERAD	EN_L3_5_IT_3	PCYOX1L	-0.09	0.04	-2.34	0.0195	0.0921
CERAD	EN_L5_6_NP	PCYOX1L	-0.07	0.15	-0.45	0.651	0.915
CERAD	EN_L6B	PCYOX1L	-0.05	0.06	-0.80	0.426	0.75
CERAD	EN_L6_CT	PCYOX1L	-0.14	0.06	-2.39	0.0166	0.131
CERAD	EN_L6_IT_1	PCYOX1L	-0.06	0.05	-1.24	0.214	0.576
CERAD	EN_L6_IT_2	PCYOX1L	-0.08	0.06	-1.33	0.183	0.586
CERAD	IN_ADARB2	PCYOX1L	-0.14	0.06	-2.55	0.0106	0.145
CERAD	IN_LAMP5_LHX6	PCYOX1L	-0.09	0.06	-1.41	0.157	0.517
CERAD	IN_LAMP5_RELN	PCYOX1L	-0.05	0.05	-0.98	0.329	0.716
CERAD	IN_PVALB	PCYOX1L	-0.07	0.04	-2.03	0.0421	0.321
CERAD	IN_SST	PCYOX1L	-0.16	0.05	-3.46	0.000533	0.0353
CERAD	IN_VIP	PCYOX1L	-0.10	0.04	-2.74	0.00613	0.0537
CERAD	Micro	PCYOX1L	-0.13	0.05	-2.66	0.00787	0.0622
CERAD	OPC	PCYOX1L	-0.03	0.04	-0.67	0.503	0.797
CERAD	Oligo	PCYOX1L	-0.08	0.03	-2.50	0.0125	0.0636
CERAD	Astro	PCYT1A	-0.03	0.02	-1.19	0.236	0.425
CERAD	EN_L2_3_IT	PCYT1A	-0.05	0.02	-2.77	0.00553	0.0455
CERAD	EN_L3_5_IT_1	PCYT1A	-0.09	0.03	-2.63	0.00848	0.0874
CERAD	EN_L3_5_IT_2	PCYT1A	-0.05	0.03	-2.09	0.0367	0.165
CERAD	EN_L3_5_IT_3	PCYT1A	-0.05	0.02	-2.18	0.0293	0.121
CERAD	EN_L5_6_NP	PCYT1A	-0.05	0.04	-1.31	0.192	0.657
CERAD	EN_L5_ET	PCYT1A	0.11	0.36	0.31	0.755	0.999
CERAD	EN_L6B	PCYT1A	-0.05	0.04	-1.32	0.188	0.532
CERAD	EN_L6_CT	PCYT1A	-0.07	0.04	-1.86	0.063	0.28
CERAD	EN_L6_IT_1	PCYT1A	-0.06	0.04	-1.56	0.119	0.453
CERAD	EN_L6_IT_2	PCYT1A	-0.06	0.05	-1.22	0.224	0.632
CERAD	Endo	PCYT1A	-0.01	0.16	-0.08	0.938	0.982
CERAD	IN_ADARB2	PCYT1A	-0.04	0.04	-1.05	0.295	0.64
CERAD	IN_LAMP5_LHX6	PCYT1A	0.05	0.04	1.23	0.22	0.592
CERAD	IN_LAMP5_RELN	PCYT1A	0.01	0.04	0.24	0.807	0.943
CERAD	IN_PVALB	PCYT1A	-0.02	0.02	-0.86	0.389	0.761
CERAD	IN_PVALB_CHC	PCYT1A	-0.09	0.05	-1.84	0.0653	0.386
CERAD	IN_SST	PCYT1A	-0.05	0.03	-1.52	0.129	0.497
CERAD	IN_VIP	PCYT1A	-0.02	0.02	-1.00	0.319	0.566
CERAD	Micro	PCYT1A	-0.05	0.04	-1.50	0.133	0.381
CERAD	OPC	PCYT1A	-0.03	0.03	-1.06	0.289	0.653
CERAD	Oligo	PCYT1A	-0.06	0.02	-2.88	0.00396	0.0293
CERAD	Astro	PCYT1B	0.02	0.04	0.61	0.542	0.714
CERAD	EN_L2_3_IT	PCYT1B	0.07	0.03	2.72	0.00652	0.0509
CERAD	EN_L3_5_IT_1	PCYT1B	0.05	0.05	0.99	0.323	0.615
CERAD	EN_L3_5_IT_2	PCYT1B	0.14	0.04	3.88	0.000104	0.00285
CERAD	EN_L3_5_IT_3	PCYT1B	0.11	0.04	3.16	0.0016	0.0162
CERAD	EN_L5_6_NP	PCYT1B	0.17	0.05	3.11	0.00189	0.122
CERAD	EN_L5_ET	PCYT1B	0.24	0.34	0.70	0.484	0.999
CERAD	EN_L6B	PCYT1B	0.21	0.06	3.64	0.000276	0.013
CERAD	EN_L6_CT	PCYT1B	0.11	0.04	2.71	0.00678	0.0744
CERAD	EN_L6_IT_1	PCYT1B	0.06	0.04	1.54	0.124	0.46
CERAD	EN_L6_IT_2	PCYT1B	0.11	0.06	1.76	0.0786	0.416
CERAD	IN_ADARB2	PCYT1B	0.02	0.06	0.42	0.671	0.882
CERAD	IN_LAMP5_LHX6	PCYT1B	0.06	0.04	1.40	0.162	0.522
CERAD	IN_LAMP5_RELN	PCYT1B	-0.02	0.05	-0.44	0.66	0.897
CERAD	IN_PVALB	PCYT1B	0.10	0.03	3.54	0.000404	0.0263
CERAD	IN_SST	PCYT1B	0.08	0.04	1.96	0.0497	0.343
CERAD	IN_VIP	PCYT1B	-0.02	0.04	-0.42	0.676	0.833
CERAD	OPC	PCYT1B	0.01	0.03	0.34	0.736	0.909
CERAD	Oligo	PCYT1B	0.02	0.02	0.88	0.379	0.589
CERAD	Astro	PCYT2	-0.09	0.03	-2.78	0.00538	0.0313
CERAD	EN_L2_3_IT	PCYT2	-0.00	0.03	-0.12	0.902	0.955
CERAD	EN_L3_5_IT_1	PCYT2	0.07	0.05	1.39	0.163	0.438
CERAD	EN_L3_5_IT_2	PCYT2	-0.00	0.04	-0.08	0.938	0.977
CERAD	EN_L3_5_IT_3	PCYT2	-0.11	0.04	-2.69	0.00708	0.0457
CERAD	EN_L6_IT_1	PCYT2	-0.10	0.15	-0.69	0.49	0.798
CERAD	IN_PVALB	PCYT2	0.10	0.05	1.91	0.0567	0.365
CERAD	IN_SST	PCYT2	0.03	0.07	0.35	0.725	0.906
CERAD	IN_VIP	PCYT2	0.01	0.04	0.25	0.804	0.905
CERAD	OPC	PCYT2	0.08	0.05	1.69	0.0903	0.424
CERAD	Oligo	PCYT2	-0.02	0.03	-0.92	0.358	0.57
CERAD	Astro	PDAP1	0.09	0.03	3.29	0.000993	0.00901
CERAD	EN_L2_3_IT	PDAP1	0.02	0.02	1.01	0.313	0.55
CERAD	EN_L3_5_IT_1	PDAP1	0.02	0.03	0.68	0.496	0.753
CERAD	EN_L3_5_IT_2	PDAP1	0.01	0.02	0.45	0.655	0.828
CERAD	EN_L3_5_IT_3	PDAP1	0.01	0.02	0.48	0.629	0.794
CERAD	EN_L5_6_NP	PDAP1	0.01	0.05	0.29	0.772	0.95
CERAD	EN_L6B	PDAP1	0.03	0.05	0.69	0.492	0.794
CERAD	EN_L6_CT	PDAP1	-0.01	0.04	-0.25	0.803	0.928
CERAD	EN_L6_IT_1	PDAP1	-0.04	0.04	-1.18	0.238	0.602
CERAD	EN_L6_IT_2	PDAP1	-0.04	0.06	-0.70	0.485	0.825
CERAD	Endo	PDAP1	-0.08	0.13	-0.61	0.54	0.834
CERAD	IN_ADARB2	PDAP1	0.00	0.04	0.02	0.988	0.997
CERAD	IN_LAMP5_LHX6	PDAP1	-0.05	0.05	-1.01	0.314	0.68
CERAD	IN_LAMP5_RELN	PDAP1	0.06	0.04	1.59	0.111	0.486
CERAD	IN_PVALB	PDAP1	-0.01	0.03	-0.50	0.615	0.881
CERAD	IN_PVALB_CHC	PDAP1	-0.04	0.05	-0.88	0.379	0.758
CERAD	IN_SST	PDAP1	-0.00	0.03	-0.08	0.939	0.982
CERAD	IN_VIP	PDAP1	0.00	0.02	0.13	0.894	0.951
CERAD	Micro	PDAP1	-0.00	0.03	-0.11	0.914	0.968
CERAD	OPC	PDAP1	0.01	0.03	0.25	0.802	0.933
CERAD	Oligo	PDAP1	0.06	0.02	3.12	0.00182	0.0173
CERAD	PC	PDAP1	-0.00	0.13	-0.03	0.974	0.997
CERAD	Astro	PDC	-0.05	0.08	-0.59	0.552	0.722
CERAD	EN_L2_3_IT	PDC	-0.07	0.06	-1.24	0.217	0.448
CERAD	EN_L3_5_IT_1	PDC	-0.01	0.07	-0.16	0.871	0.953
CERAD	EN_L3_5_IT_2	PDC	-0.08	0.06	-1.38	0.167	0.406
CERAD	EN_L3_5_IT_3	PDC	-0.08	0.06	-1.47	0.14	0.334
CERAD	EN_L5_6_NP	PDC	-0.06	0.21	-0.27	0.79	0.956
CERAD	EN_L6B	PDC	0.02	0.08	0.24	0.809	0.937
CERAD	EN_L6_CT	PDC	-0.04	0.08	-0.57	0.569	0.823
CERAD	EN_L6_IT_1	PDC	-0.08	0.07	-1.11	0.268	0.632
CERAD	EN_L6_IT_2	PDC	-0.12	0.08	-1.44	0.149	0.544
CERAD	IN_PVALB	PDC	-0.06	0.06	-0.99	0.32	0.715
CERAD	IN_SST	PDC	-0.16	0.07	-2.12	0.0344	0.292
CERAD	IN_VIP	PDC	-0.17	0.07	-2.51	0.0119	0.0818
CERAD	OPC	PDC	-0.07	0.06	-1.17	0.243	0.613
CERAD	Oligo	PDC	-0.06	0.06	-1.02	0.307	0.52
CERAD	Astro	PDCD10	-0.01	0.02	-0.45	0.651	0.793
CERAD	EN_L2_3_IT	PDCD10	0.03	0.02	1.66	0.0973	0.277
CERAD	EN_L3_5_IT_1	PDCD10	0.02	0.02	0.79	0.428	0.705
CERAD	EN_L3_5_IT_2	PDCD10	0.04	0.02	2.03	0.0419	0.181
CERAD	EN_L3_5_IT_3	PDCD10	-0.01	0.02	-0.30	0.761	0.878
CERAD	EN_L5_6_NP	PDCD10	0.05	0.03	1.57	0.116	0.555
CERAD	EN_L5_ET	PDCD10	-0.22	0.18	-1.26	0.208	0.999
CERAD	EN_L6B	PDCD10	0.02	0.03	0.53	0.593	0.845
CERAD	EN_L6_CT	PDCD10	-0.00	0.03	-0.02	0.986	0.995
CERAD	EN_L6_IT_1	PDCD10	0.02	0.02	0.83	0.406	0.747
CERAD	EN_L6_IT_2	PDCD10	0.03	0.03	0.78	0.434	0.796
CERAD	Endo	PDCD10	0.08	0.05	1.49	0.136	0.52
CERAD	IN_ADARB2	PDCD10	-0.04	0.03	-1.29	0.199	0.543
CERAD	IN_LAMP5_LHX6	PDCD10	0.02	0.03	0.54	0.587	0.852
CERAD	IN_LAMP5_RELN	PDCD10	-0.00	0.03	-0.13	0.899	0.973
CERAD	IN_PVALB	PDCD10	0.01	0.02	0.66	0.51	0.832
CERAD	IN_PVALB_CHC	PDCD10	-0.05	0.04	-1.44	0.151	0.553
CERAD	IN_SST	PDCD10	-0.03	0.02	-1.30	0.193	0.582
CERAD	IN_VIP	PDCD10	-0.01	0.02	-0.59	0.555	0.756
CERAD	Micro	PDCD10	0.03	0.03	1.25	0.212	0.491
CERAD	OPC	PDCD10	0.01	0.02	0.30	0.761	0.92
CERAD	Oligo	PDCD10	0.01	0.02	0.49	0.627	0.784
CERAD	PC	PDCD10	-0.13	0.06	-2.09	0.0365	0.554
CERAD	PVM	PDCD10	0.06	0.19	0.31	0.76	0.981
CERAD	VLMC	PDCD10	0.01	0.06	0.21	0.831	0.96
CERAD	Astro	PDCD11	-0.06	0.03	-2.40	0.0166	0.0697
CERAD	EN_L2_3_IT	PDCD11	-0.04	0.02	-2.21	0.0273	0.128
CERAD	EN_L3_5_IT_1	PDCD11	-0.01	0.03	-0.20	0.841	0.939
CERAD	EN_L3_5_IT_2	PDCD11	-0.02	0.02	-0.97	0.333	0.599
CERAD	EN_L3_5_IT_3	PDCD11	-0.01	0.02	-0.44	0.658	0.813
CERAD	EN_L5_6_NP	PDCD11	-0.05	0.05	-1.03	0.304	0.747
CERAD	EN_L5_ET	PDCD11	-0.04	0.28	-0.14	0.888	0.999
CERAD	EN_L6B	PDCD11	-0.05	0.04	-1.23	0.218	0.572
CERAD	EN_L6_CT	PDCD11	-0.04	0.03	-1.25	0.21	0.538
CERAD	EN_L6_IT_1	PDCD11	-0.00	0.04	-0.01	0.993	0.998
CERAD	EN_L6_IT_2	PDCD11	-0.02	0.05	-0.40	0.686	0.904
CERAD	IN_ADARB2	PDCD11	0.01	0.04	0.34	0.732	0.908
CERAD	IN_LAMP5_LHX6	PDCD11	-0.02	0.05	-0.48	0.632	0.874
CERAD	IN_LAMP5_RELN	PDCD11	0.03	0.04	0.76	0.448	0.788
CERAD	IN_PVALB	PDCD11	0.06	0.03	2.41	0.0159	0.201
CERAD	IN_PVALB_CHC	PDCD11	0.06	0.06	1.04	0.297	0.706
CERAD	IN_SST	PDCD11	-0.03	0.03	-0.96	0.339	0.708
CERAD	IN_VIP	PDCD11	0.03	0.03	1.21	0.227	0.468
CERAD	Micro	PDCD11	-0.04	0.04	-0.90	0.367	0.654
CERAD	OPC	PDCD11	-0.01	0.03	-0.52	0.601	0.85
CERAD	Oligo	PDCD11	-0.01	0.02	-0.37	0.71	0.839
CERAD	Astro	PDCD1LG2	-0.00	0.06	-0.08	0.937	0.968
CERAD	EN_L2_3_IT	PDCD1LG2	-0.11	0.06	-1.83	0.0677	0.222
CERAD	EN_L3_5_IT_2	PDCD1LG2	0.03	0.06	0.45	0.656	0.829
CERAD	EN_L3_5_IT_3	PDCD1LG2	-0.11	0.07	-1.52	0.129	0.316
CERAD	EN_L6_IT_1	PDCD1LG2	0.30	0.22	1.37	0.17	0.525
CERAD	IN_PVALB	PDCD1LG2	-0.05	0.07	-0.78	0.438	0.79
CERAD	IN_VIP	PDCD1LG2	-0.07	0.07	-0.95	0.341	0.587
CERAD	Micro	PDCD1LG2	-0.13	0.05	-2.75	0.00598	0.0513
CERAD	OPC	PDCD1LG2	-0.01	0.07	-0.08	0.939	0.981
CERAD	Oligo	PDCD1LG2	-0.15	0.06	-2.45	0.0144	0.0698
CERAD	Astro	PDCD2	-0.10	0.03	-3.50	0.000472	0.00531
CERAD	EN_L2_3_IT	PDCD2	-0.05	0.02	-2.03	0.0422	0.165
CERAD	EN_L3_5_IT_1	PDCD2	-0.11	0.04	-2.69	0.00724	0.0804
CERAD	EN_L3_5_IT_2	PDCD2	-0.02	0.03	-0.75	0.456	0.699
CERAD	EN_L3_5_IT_3	PDCD2	0.03	0.03	0.91	0.364	0.59
CERAD	EN_L5_6_NP	PDCD2	-0.02	0.06	-0.44	0.661	0.919
CERAD	EN_L6B	PDCD2	-0.05	0.06	-0.83	0.405	0.736
CERAD	EN_L6_CT	PDCD2	-0.07	0.05	-1.38	0.167	0.479
CERAD	EN_L6_IT_1	PDCD2	-0.05	0.04	-1.18	0.237	0.6
CERAD	EN_L6_IT_2	PDCD2	-0.05	0.06	-0.83	0.404	0.779
CERAD	Endo	PDCD2	-0.01	0.14	-0.08	0.939	0.982
CERAD	IN_ADARB2	PDCD2	-0.06	0.05	-1.12	0.263	0.613
CERAD	IN_LAMP5_LHX6	PDCD2	0.04	0.05	0.82	0.41	0.746
CERAD	IN_LAMP5_RELN	PDCD2	-0.01	0.04	-0.26	0.797	0.94
CERAD	IN_PVALB	PDCD2	-0.02	0.03	-0.69	0.488	0.821
CERAD	IN_PVALB_CHC	PDCD2	0.03	0.06	0.44	0.66	0.899
CERAD	IN_SST	PDCD2	0.03	0.04	0.72	0.471	0.793
CERAD	IN_VIP	PDCD2	-0.02	0.03	-0.53	0.595	0.785
CERAD	Micro	PDCD2	0.07	0.03	1.96	0.0496	0.21
CERAD	OPC	PDCD2	-0.04	0.03	-1.25	0.21	0.581
CERAD	Oligo	PDCD2	-0.04	0.02	-2.20	0.0281	0.108
CERAD	Astro	PDCD2L	-0.14	0.05	-2.86	0.00426	0.0266
CERAD	EN_L2_3_IT	PDCD2L	0.02	0.03	0.54	0.591	0.776
CERAD	EN_L3_5_IT_2	PDCD2L	0.03	0.04	0.78	0.438	0.685
CERAD	EN_L3_5_IT_3	PDCD2L	0.01	0.04	0.28	0.778	0.888
CERAD	EN_L6_IT_1	PDCD2L	0.15	0.17	0.89	0.375	0.72
CERAD	IN_PVALB	PDCD2L	-0.03	0.06	-0.54	0.591	0.872
CERAD	IN_VIP	PDCD2L	-0.04	0.04	-1.06	0.289	0.536
CERAD	OPC	PDCD2L	0.06	0.06	1.01	0.312	0.67
CERAD	Oligo	PDCD2L	0.00	0.03	0.00	0.999	0.999
CERAD	Adaptive	PDCD4	0.21	0.10	2.16	0.031	0.481
CERAD	Astro	PDCD4	0.01	0.04	0.35	0.725	0.842
CERAD	EN_L2_3_IT	PDCD4	0.08	0.02	4.12	3.71e-05	0.00169
CERAD	EN_L3_5_IT_1	PDCD4	0.11	0.03	3.80	0.000142	0.00644
CERAD	EN_L3_5_IT_2	PDCD4	0.06	0.02	2.87	0.00405	0.0397
CERAD	EN_L3_5_IT_3	PDCD4	0.09	0.02	4.88	1.07e-06	5.93e-05
CERAD	EN_L5_6_NP	PDCD4	0.08	0.03	2.31	0.0209	0.308
CERAD	EN_L5_ET	PDCD4	0.66	0.37	1.79	0.073	0.967
CERAD	EN_L6B	PDCD4	0.10	0.03	2.98	0.00288	0.0589
CERAD	EN_L6_CT	PDCD4	-0.03	0.03	-1.15	0.249	0.577
CERAD	EN_L6_IT_1	PDCD4	0.13	0.03	4.79	1.71e-06	0.000453
CERAD	EN_L6_IT_2	PDCD4	0.10	0.04	2.79	0.00525	0.131
CERAD	Endo	PDCD4	-0.09	0.06	-1.37	0.17	0.56
CERAD	IN_ADARB2	PDCD4	0.03	0.02	1.24	0.216	0.562
CERAD	IN_LAMP5_LHX6	PDCD4	0.07	0.03	2.61	0.00919	0.143
CERAD	IN_LAMP5_RELN	PDCD4	0.03	0.02	1.18	0.238	0.644
CERAD	IN_PVALB	PDCD4	0.03	0.02	1.46	0.144	0.534
CERAD	IN_PVALB_CHC	PDCD4	0.03	0.04	0.88	0.38	0.758
CERAD	IN_SST	PDCD4	0.03	0.02	1.32	0.188	0.575
CERAD	IN_VIP	PDCD4	0.08	0.02	4.35	1.39e-05	0.000985
CERAD	Micro	PDCD4	0.13	0.05	2.69	0.00714	0.0584
CERAD	OPC	PDCD4	0.03	0.03	1.21	0.228	0.599
CERAD	Oligo	PDCD4	-0.01	0.02	-0.69	0.488	0.68
CERAD	PC	PDCD4	-0.03	0.13	-0.27	0.787	0.967
CERAD	PVM	PDCD4	0.10	0.08	1.22	0.221	0.811
CERAD	VLMC	PDCD4	-0.01	0.07	-0.15	0.883	0.974
CERAD	Astro	PDCD5	-0.06	0.03	-2.06	0.039	0.127
CERAD	EN_L2_3_IT	PDCD5	0.02	0.03	0.61	0.543	0.744
CERAD	EN_L3_5_IT_1	PDCD5	-0.01	0.03	-0.19	0.847	0.943
CERAD	EN_L3_5_IT_2	PDCD5	0.03	0.03	0.99	0.32	0.588
CERAD	EN_L3_5_IT_3	PDCD5	0.02	0.03	0.58	0.561	0.752
CERAD	EN_L5_6_NP	PDCD5	0.07	0.04	1.68	0.0938	0.526
CERAD	EN_L5_ET	PDCD5	-0.45	0.39	-1.14	0.255	0.999
CERAD	EN_L6B	PDCD5	-0.02	0.05	-0.49	0.622	0.859
CERAD	EN_L6_CT	PDCD5	0.08	0.04	2.00	0.0451	0.232
CERAD	EN_L6_IT_1	PDCD5	-0.03	0.04	-0.87	0.385	0.729
CERAD	EN_L6_IT_2	PDCD5	0.05	0.05	1.05	0.294	0.7
CERAD	Endo	PDCD5	0.17	0.15	1.08	0.278	0.671
CERAD	IN_ADARB2	PDCD5	0.06	0.04	1.63	0.103	0.418
CERAD	IN_LAMP5_LHX6	PDCD5	-0.05	0.04	-1.20	0.231	0.603
CERAD	IN_LAMP5_RELN	PDCD5	-0.01	0.04	-0.22	0.829	0.949
CERAD	IN_PVALB	PDCD5	0.02	0.03	0.95	0.344	0.729
CERAD	IN_PVALB_CHC	PDCD5	0.05	0.05	1.11	0.268	0.683
CERAD	IN_SST	PDCD5	0.00	0.03	0.04	0.966	0.99
CERAD	IN_VIP	PDCD5	0.07	0.02	3.08	0.00208	0.0276
CERAD	Micro	PDCD5	-0.08	0.04	-1.97	0.0487	0.207
CERAD	OPC	PDCD5	-0.04	0.03	-1.29	0.198	0.569
CERAD	Oligo	PDCD5	-0.01	0.02	-0.32	0.748	0.863
CERAD	Adaptive	PDCD6IP	-0.14	0.09	-1.57	0.117	0.674
CERAD	Astro	PDCD6IP	-0.06	0.02	-3.48	0.000494	0.0055
CERAD	EN_L2_3_IT	PDCD6IP	-0.02	0.01	-1.72	0.0847	0.255
CERAD	EN_L3_5_IT_1	PDCD6IP	-0.00	0.02	-0.08	0.933	0.975
CERAD	EN_L3_5_IT_2	PDCD6IP	0.00	0.02	0.15	0.878	0.948
CERAD	EN_L3_5_IT_3	PDCD6IP	0.02	0.01	1.26	0.207	0.421
CERAD	EN_L5_6_NP	PDCD6IP	-0.01	0.03	-0.28	0.778	0.952
CERAD	EN_L5_ET	PDCD6IP	-0.03	0.19	-0.17	0.862	0.999
CERAD	EN_L6B	PDCD6IP	-0.03	0.02	-1.07	0.286	0.639
CERAD	EN_L6_CT	PDCD6IP	0.01	0.02	0.35	0.73	0.898
CERAD	EN_L6_IT_1	PDCD6IP	-0.02	0.02	-1.03	0.302	0.663
CERAD	EN_L6_IT_2	PDCD6IP	-0.01	0.03	-0.20	0.845	0.955
CERAD	Endo	PDCD6IP	-0.05	0.04	-1.30	0.195	0.587
CERAD	IN_ADARB2	PDCD6IP	-0.04	0.02	-1.95	0.0508	0.305
CERAD	IN_LAMP5_LHX6	PDCD6IP	-0.04	0.03	-1.48	0.138	0.489
CERAD	IN_LAMP5_RELN	PDCD6IP	-0.01	0.02	-0.60	0.548	0.847
CERAD	IN_PVALB	PDCD6IP	-0.01	0.02	-0.84	0.398	0.766
CERAD	IN_PVALB_CHC	PDCD6IP	-0.06	0.03	-1.72	0.0848	0.434
CERAD	IN_SST	PDCD6IP	-0.05	0.02	-2.30	0.0213	0.232
CERAD	IN_VIP	PDCD6IP	-0.02	0.01	-1.23	0.218	0.458
CERAD	Micro	PDCD6IP	0.03	0.02	1.64	0.1	0.321
CERAD	OPC	PDCD6IP	-0.04	0.02	-2.41	0.016	0.214
CERAD	Oligo	PDCD6IP	-0.06	0.02	-4.02	5.91e-05	0.00167
CERAD	PC	PDCD6IP	-0.06	0.05	-1.23	0.217	0.794
CERAD	PVM	PDCD6IP	0.04	0.06	0.62	0.535	0.952
CERAD	SMC	PDCD6IP	-0.21	0.21	-0.98	0.326	0.943
CERAD	VLMC	PDCD6IP	-0.02	0.05	-0.29	0.77	0.939
CERAD	Astro	PDCD7	0.03	0.03	1.24	0.215	0.399
CERAD	EN_L2_3_IT	PDCD7	-0.06	0.02	-2.84	0.00451	0.0401
CERAD	EN_L3_5_IT_1	PDCD7	-0.08	0.03	-3.10	0.00195	0.0367
CERAD	EN_L3_5_IT_2	PDCD7	-0.06	0.02	-2.88	0.00397	0.0393
CERAD	EN_L3_5_IT_3	PDCD7	-0.04	0.02	-1.89	0.0591	0.193
CERAD	EN_L5_6_NP	PDCD7	-0.06	0.04	-1.83	0.0668	0.468
CERAD	EN_L5_ET	PDCD7	0.07	0.19	0.35	0.723	0.999
CERAD	EN_L6B	PDCD7	-0.06	0.03	-1.80	0.0715	0.34
CERAD	EN_L6_CT	PDCD7	-0.07	0.03	-2.34	0.0194	0.143
CERAD	EN_L6_IT_1	PDCD7	-0.08	0.03	-2.83	0.00464	0.086
CERAD	EN_L6_IT_2	PDCD7	-0.02	0.04	-0.54	0.592	0.868
CERAD	Endo	PDCD7	-0.09	0.12	-0.80	0.425	0.776
CERAD	IN_ADARB2	PDCD7	-0.09	0.03	-2.89	0.00391	0.0924
CERAD	IN_LAMP5_LHX6	PDCD7	-0.01	0.03	-0.45	0.653	0.885
CERAD	IN_LAMP5_RELN	PDCD7	0.01	0.03	0.49	0.623	0.881
CERAD	IN_PVALB	PDCD7	-0.02	0.02	-0.99	0.32	0.715
CERAD	IN_PVALB_CHC	PDCD7	-0.05	0.03	-1.58	0.114	0.49
CERAD	IN_SST	PDCD7	-0.02	0.03	-0.73	0.465	0.788
CERAD	IN_VIP	PDCD7	-0.06	0.02	-2.80	0.00506	0.0478
CERAD	Micro	PDCD7	0.05	0.03	1.57	0.117	0.353
CERAD	OPC	PDCD7	-0.03	0.03	-1.25	0.213	0.584
CERAD	Oligo	PDCD7	-0.07	0.02	-2.94	0.00328	0.0259
CERAD	PC	PDCD7	-0.30	0.13	-2.26	0.024	0.546
CERAD	Astro	PDCL	-0.06	0.03	-1.88	0.0607	0.171
CERAD	EN_L2_3_IT	PDCL	0.02	0.03	0.83	0.409	0.639
CERAD	EN_L3_5_IT_1	PDCL	-0.05	0.04	-1.20	0.229	0.519
CERAD	EN_L3_5_IT_2	PDCL	0.08	0.03	2.55	0.0109	0.0755
CERAD	EN_L3_5_IT_3	PDCL	-0.00	0.03	-0.11	0.915	0.961
CERAD	EN_L5_6_NP	PDCL	-0.01	0.06	-0.13	0.894	0.982
CERAD	EN_L6B	PDCL	-0.04	0.06	-0.60	0.545	0.824
CERAD	EN_L6_CT	PDCL	-0.04	0.05	-0.71	0.476	0.766
CERAD	EN_L6_IT_1	PDCL	-0.07	0.05	-1.43	0.154	0.501
CERAD	EN_L6_IT_2	PDCL	-0.05	0.06	-0.73	0.467	0.815
CERAD	IN_ADARB2	PDCL	0.02	0.05	0.39	0.697	0.892
CERAD	IN_LAMP5_LHX6	PDCL	-0.00	0.06	-0.06	0.95	0.988
CERAD	IN_LAMP5_RELN	PDCL	0.03	0.04	0.60	0.549	0.847
CERAD	IN_PVALB	PDCL	-0.03	0.03	-0.87	0.385	0.759
CERAD	IN_PVALB_CHC	PDCL	-0.00	0.06	-0.07	0.944	0.986
CERAD	IN_SST	PDCL	-0.02	0.04	-0.49	0.624	0.867
CERAD	IN_VIP	PDCL	-0.04	0.03	-1.55	0.122	0.331
CERAD	Micro	PDCL	-0.04	0.04	-1.02	0.31	0.6
CERAD	OPC	PDCL	-0.05	0.03	-1.52	0.129	0.486
CERAD	Oligo	PDCL	-0.05	0.03	-1.81	0.0696	0.198
CERAD	IN_PVALB	PDCL2	-0.08	0.07	-1.10	0.273	0.676
CERAD	IN_SST	PDCL2	-0.17	0.06	-2.94	0.00328	0.0922
CERAD	Oligo	PDCL2	-0.06	0.06	-0.94	0.345	0.557
CERAD	Astro	PDCL3	0.05	0.05	1.03	0.303	0.5
CERAD	EN_L2_3_IT	PDCL3	-0.00	0.04	-0.12	0.908	0.959
CERAD	EN_L3_5_IT_2	PDCL3	-0.06	0.05	-1.14	0.253	0.516
CERAD	EN_L3_5_IT_3	PDCL3	0.02	0.05	0.46	0.647	0.807
CERAD	IN_PVALB	PDCL3	-0.06	0.06	-0.92	0.358	0.739
CERAD	IN_VIP	PDCL3	-0.02	0.06	-0.42	0.675	0.832
CERAD	Oligo	PDCL3	-0.04	0.03	-1.36	0.174	0.361
CERAD	Astro	PDE10A	-0.15	0.05	-2.81	0.00491	0.0294
CERAD	EN_L2_3_IT	PDE10A	-0.36	0.05	-7.16	7.8e-13	4.39e-09
CERAD	EN_L3_5_IT_1	PDE10A	-0.30	0.04	-7.01	2.35e-12	8.26e-09
CERAD	EN_L3_5_IT_2	PDE10A	-0.42	0.05	-8.80	1.36e-18	8.16e-15
CERAD	EN_L3_5_IT_3	PDE10A	-0.44	0.05	-8.61	7.01e-18	3.16e-14
CERAD	EN_L5_6_NP	PDE10A	-0.10	0.04	-2.76	0.00583	0.187
CERAD	EN_L5_ET	PDE10A	-0.49	0.36	-1.36	0.173	0.999
CERAD	EN_L6B	PDE10A	-0.50	0.06	-7.89	3.07e-15	1.42e-11
CERAD	EN_L6_CT	PDE10A	-0.67	0.09	-7.44	1e-13	3.27e-10
CERAD	EN_L6_IT_1	PDE10A	-0.71	0.09	-8.00	1.27e-15	6.49e-12
CERAD	EN_L6_IT_2	PDE10A	-0.37	0.09	-4.18	2.94e-05	0.00977
CERAD	Endo	PDE10A	0.01	0.06	0.16	0.869	0.965
CERAD	IN_ADARB2	PDE10A	-0.35	0.05	-6.86	6.72e-12	4.01e-08
CERAD	IN_LAMP5_LHX6	PDE10A	-0.19	0.03	-5.49	4e-08	6.46e-05
CERAD	IN_LAMP5_RELN	PDE10A	-0.24	0.04	-6.68	2.39e-11	1.42e-07
CERAD	IN_PVALB	PDE10A	-0.23	0.03	-7.72	1.13e-14	1.92e-10
CERAD	IN_PVALB_CHC	PDE10A	-0.30	0.04	-7.23	4.92e-13	1.55e-09
CERAD	IN_SST	PDE10A	-0.20	0.03	-5.77	8.01e-09	1.1e-05
CERAD	IN_VIP	PDE10A	-0.25	0.03	-7.41	1.22e-13	1.03e-09
CERAD	Micro	PDE10A	-0.01	0.06	-0.16	0.872	0.955
CERAD	OPC	PDE10A	-0.01	0.04	-0.31	0.757	0.919
CERAD	Oligo	PDE10A	-0.04	0.05	-0.86	0.387	0.596
CERAD	PC	PDE10A	0.04	0.17	0.22	0.822	0.97
CERAD	SMC	PDE10A	-0.19	0.48	-0.40	0.69	0.979
CERAD	VLMC	PDE10A	0.13	0.17	0.75	0.453	0.803
CERAD	Oligo	PDE11A	0.01	0.05	0.13	0.893	0.945
CERAD	Astro	PDE12	-0.03	0.03	-1.23	0.217	0.402
CERAD	EN_L2_3_IT	PDE12	0.07	0.02	3.57	0.000357	0.00787
CERAD	EN_L3_5_IT_1	PDE12	0.08	0.04	2.19	0.0288	0.173
CERAD	EN_L3_5_IT_2	PDE12	0.01	0.02	0.56	0.578	0.782
CERAD	EN_L3_5_IT_3	PDE12	0.03	0.02	1.37	0.169	0.373
CERAD	EN_L5_6_NP	PDE12	0.04	0.05	0.68	0.498	0.86
CERAD	EN_L6B	PDE12	-0.05	0.05	-0.97	0.334	0.685
CERAD	EN_L6_CT	PDE12	-0.00	0.04	-0.01	0.991	0.997
CERAD	EN_L6_IT_1	PDE12	0.00	0.04	0.13	0.898	0.973
CERAD	EN_L6_IT_2	PDE12	0.03	0.06	0.49	0.621	0.88
CERAD	IN_ADARB2	PDE12	0.07	0.04	1.55	0.121	0.448
CERAD	IN_LAMP5_LHX6	PDE12	-0.04	0.05	-0.82	0.413	0.749
CERAD	IN_LAMP5_RELN	PDE12	0.00	0.04	0.05	0.96	0.992
CERAD	IN_PVALB	PDE12	0.01	0.03	0.34	0.734	0.924
CERAD	IN_PVALB_CHC	PDE12	0.05	0.06	0.95	0.34	0.734
CERAD	IN_SST	PDE12	-0.04	0.04	-1.02	0.31	0.686
CERAD	IN_VIP	PDE12	0.01	0.03	0.56	0.577	0.772
CERAD	Micro	PDE12	0.11	0.05	2.19	0.0283	0.147
CERAD	OPC	PDE12	-0.05	0.03	-1.38	0.167	0.535
CERAD	Oligo	PDE12	-0.02	0.02	-0.75	0.453	0.654
CERAD	Astro	PDE1A	-0.12	0.04	-2.99	0.00279	0.0194
CERAD	EN_L2_3_IT	PDE1A	0.10	0.03	3.10	0.00191	0.0232
CERAD	EN_L3_5_IT_1	PDE1A	0.06	0.02	2.38	0.0172	0.13
CERAD	EN_L3_5_IT_2	PDE1A	0.05	0.02	2.49	0.0126	0.0826
CERAD	EN_L3_5_IT_3	PDE1A	0.08	0.02	4.40	1.07e-05	0.000361
CERAD	EN_L5_6_NP	PDE1A	-0.07	0.10	-0.71	0.481	0.853
CERAD	EN_L5_ET	PDE1A	-0.14	0.15	-0.97	0.333	0.999
CERAD	EN_L6B	PDE1A	0.00	0.03	0.09	0.925	0.975
CERAD	EN_L6_CT	PDE1A	0.05	0.02	2.20	0.0279	0.176
CERAD	EN_L6_IT_1	PDE1A	0.01	0.05	0.26	0.798	0.94
CERAD	EN_L6_IT_2	PDE1A	0.05	0.03	1.59	0.112	0.48
CERAD	Endo	PDE1A	-0.42	0.18	-2.34	0.0195	0.225
CERAD	IN_ADARB2	PDE1A	0.03	0.07	0.47	0.638	0.868
CERAD	IN_LAMP5_LHX6	PDE1A	-0.03	0.06	-0.54	0.592	0.855
CERAD	IN_LAMP5_RELN	PDE1A	-0.00	0.06	-0.02	0.987	0.996
CERAD	IN_PVALB	PDE1A	-0.05	0.04	-1.12	0.261	0.667
CERAD	IN_PVALB_CHC	PDE1A	-0.02	0.06	-0.32	0.749	0.928
CERAD	IN_SST	PDE1A	0.12	0.03	4.19	2.8e-05	0.00535
CERAD	IN_VIP	PDE1A	-0.02	0.05	-0.43	0.665	0.826
CERAD	Micro	PDE1A	-0.03	0.05	-0.65	0.515	0.768
CERAD	OPC	PDE1A	-0.03	0.04	-0.78	0.433	0.753
CERAD	Oligo	PDE1A	-0.11	0.09	-1.24	0.216	0.415
CERAD	PC	PDE1A	-0.01	0.08	-0.15	0.877	0.981
CERAD	SMC	PDE1A	0.00	0.11	0.01	0.995	0.997
CERAD	VLMC	PDE1A	0.13	0.11	1.21	0.226	0.627
CERAD	Astro	PDE1B	-0.01	0.06	-0.11	0.913	0.956
CERAD	EN_L2_3_IT	PDE1B	-0.07	0.02	-3.68	0.000234	0.00602
CERAD	EN_L3_5_IT_1	PDE1B	-0.01	0.03	-0.47	0.641	0.844
CERAD	EN_L3_5_IT_2	PDE1B	-0.00	0.02	-0.13	0.895	0.956
CERAD	EN_L3_5_IT_3	PDE1B	-0.02	0.03	-0.59	0.556	0.748
CERAD	EN_L5_6_NP	PDE1B	0.03	0.15	0.17	0.866	0.978
CERAD	EN_L6B	PDE1B	0.00	0.04	0.05	0.959	0.988
CERAD	EN_L6_CT	PDE1B	-0.15	0.04	-4.12	3.75e-05	0.00199
CERAD	EN_L6_IT_1	PDE1B	0.00	0.03	0.11	0.911	0.977
CERAD	EN_L6_IT_2	PDE1B	-0.08	0.04	-1.74	0.0821	0.425
CERAD	IN_ADARB2	PDE1B	-0.05	0.03	-1.39	0.164	0.504
CERAD	IN_LAMP5_LHX6	PDE1B	0.00	0.04	0.07	0.946	0.987
CERAD	IN_LAMP5_RELN	PDE1B	-0.00	0.04	-0.11	0.912	0.978
CERAD	IN_PVALB	PDE1B	-0.03	0.04	-0.82	0.414	0.775
CERAD	IN_SST	PDE1B	-0.04	0.04	-0.98	0.327	0.7
CERAD	IN_VIP	PDE1B	-0.02	0.02	-1.00	0.316	0.563
CERAD	Micro	PDE1B	-0.03	0.04	-0.84	0.402	0.682
CERAD	Oligo	PDE1B	0.01	0.05	0.11	0.913	0.955
CERAD	Astro	PDE1C	0.05	0.05	0.94	0.35	0.546
CERAD	EN_L2_3_IT	PDE1C	-0.04	0.04	-1.02	0.309	0.546
CERAD	EN_L3_5_IT_1	PDE1C	-0.07	0.04	-1.76	0.0785	0.296
CERAD	EN_L3_5_IT_2	PDE1C	-0.03	0.04	-0.58	0.563	0.773
CERAD	EN_L3_5_IT_3	PDE1C	0.02	0.02	0.95	0.344	0.572
CERAD	EN_L5_6_NP	PDE1C	0.08	0.06	1.52	0.128	0.575
CERAD	EN_L5_ET	PDE1C	-0.13	0.13	-1.00	0.319	0.999
CERAD	EN_L6B	PDE1C	0.02	0.07	0.33	0.741	0.909
CERAD	EN_L6_CT	PDE1C	0.05	0.04	1.10	0.271	0.601
CERAD	EN_L6_IT_1	PDE1C	0.20	0.06	3.24	0.00118	0.0368
CERAD	EN_L6_IT_2	PDE1C	0.04	0.09	0.39	0.696	0.908
CERAD	Endo	PDE1C	-0.15	0.17	-0.93	0.354	0.727
CERAD	IN_ADARB2	PDE1C	0.01	0.04	0.13	0.896	0.969
CERAD	IN_LAMP5_LHX6	PDE1C	-0.05	0.04	-1.43	0.152	0.512
CERAD	IN_LAMP5_RELN	PDE1C	-0.07	0.04	-1.61	0.107	0.48
CERAD	IN_PVALB	PDE1C	-0.10	0.04	-2.27	0.0235	0.242
CERAD	IN_PVALB_CHC	PDE1C	0.16	0.07	2.15	0.0313	0.259
CERAD	IN_SST	PDE1C	-0.16	0.04	-4.68	2.9e-06	0.00108
CERAD	IN_VIP	PDE1C	0.03	0.03	1.34	0.179	0.41
CERAD	Micro	PDE1C	-0.04	0.05	-0.81	0.417	0.695
CERAD	OPC	PDE1C	0.07	0.02	3.34	0.000837	0.0585
CERAD	Oligo	PDE1C	0.06	0.02	2.75	0.00601	0.0388
CERAD	PC	PDE1C	0.18	0.07	2.67	0.00764	0.398
CERAD	SMC	PDE1C	0.33	0.16	2.02	0.0434	0.815
CERAD	VLMC	PDE1C	0.03	0.09	0.37	0.713	0.923
CERAD	Astro	PDE2A	-0.02	0.05	-0.31	0.753	0.861
CERAD	EN_L2_3_IT	PDE2A	0.02	0.03	0.66	0.51	0.719
CERAD	EN_L3_5_IT_1	PDE2A	0.10	0.03	3.50	0.000458	0.0148
CERAD	EN_L3_5_IT_2	PDE2A	0.06	0.02	2.72	0.00646	0.0538
CERAD	EN_L3_5_IT_3	PDE2A	0.06	0.02	2.57	0.0102	0.0589
CERAD	EN_L5_6_NP	PDE2A	0.02	0.03	0.52	0.606	0.901
CERAD	EN_L5_ET	PDE2A	0.45	0.26	1.70	0.0886	0.967
CERAD	EN_L6B	PDE2A	-0.01	0.03	-0.41	0.681	0.887
CERAD	EN_L6_CT	PDE2A	0.05	0.03	1.50	0.134	0.425
CERAD	EN_L6_IT_1	PDE2A	0.06	0.03	1.72	0.0861	0.393
CERAD	EN_L6_IT_2	PDE2A	0.14	0.04	3.62	0.000291	0.0336
CERAD	IN_ADARB2	PDE2A	0.07	0.03	2.23	0.0257	0.228
CERAD	IN_LAMP5_LHX6	PDE2A	0.04	0.04	1.01	0.311	0.679
CERAD	IN_LAMP5_RELN	PDE2A	0.09	0.04	2.48	0.0131	0.198
CERAD	IN_PVALB	PDE2A	0.07	0.03	2.76	0.00586	0.119
CERAD	IN_PVALB_CHC	PDE2A	0.09	0.05	1.84	0.0654	0.386
CERAD	IN_SST	PDE2A	0.05	0.03	1.65	0.0986	0.448
CERAD	IN_VIP	PDE2A	0.06	0.02	2.84	0.00454	0.0447
CERAD	Micro	PDE2A	0.02	0.06	0.38	0.702	0.877
CERAD	OPC	PDE2A	-0.01	0.04	-0.25	0.801	0.933
CERAD	Oligo	PDE2A	0.06	0.05	1.09	0.277	0.487
CERAD	PC	PDE2A	0.06	0.06	0.89	0.374	0.862
CERAD	Astro	PDE3A	0.07	0.06	1.34	0.181	0.356
CERAD	EN_L2_3_IT	PDE3A	-0.08	0.07	-1.10	0.27	0.507
CERAD	EN_L3_5_IT_1	PDE3A	-0.08	0.25	-0.32	0.748	0.898
CERAD	EN_L3_5_IT_2	PDE3A	0.25	0.09	2.75	0.00604	0.0514
CERAD	EN_L3_5_IT_3	PDE3A	-0.17	0.09	-1.90	0.0575	0.189
CERAD	EN_L5_6_NP	PDE3A	-0.06	0.23	-0.28	0.78	0.952
CERAD	EN_L6B	PDE3A	0.06	0.29	0.22	0.829	0.944
CERAD	EN_L6_CT	PDE3A	0.17	0.26	0.64	0.521	0.794
CERAD	EN_L6_IT_1	PDE3A	-0.12	0.11	-1.13	0.26	0.623
CERAD	EN_L6_IT_2	PDE3A	-0.41	0.24	-1.70	0.0901	0.443
CERAD	IN_ADARB2	PDE3A	-0.04	0.05	-0.76	0.447	0.755
CERAD	IN_LAMP5_RELN	PDE3A	-0.19	0.06	-3.09	0.00199	0.0725
CERAD	IN_PVALB	PDE3A	-0.08	0.08	-1.01	0.314	0.709
CERAD	IN_PVALB_CHC	PDE3A	-0.04	0.05	-0.71	0.48	0.817
CERAD	IN_SST	PDE3A	-0.05	0.09	-0.50	0.616	0.864
CERAD	IN_VIP	PDE3A	-0.03	0.02	-1.07	0.286	0.533
CERAD	Micro	PDE3A	0.19	0.09	2.04	0.0411	0.187
CERAD	OPC	PDE3A	-0.21	0.07	-3.27	0.00109	0.0667
CERAD	Oligo	PDE3A	0.08	0.09	0.91	0.361	0.572
CERAD	PC	PDE3A	0.02	0.07	0.24	0.812	0.97
CERAD	SMC	PDE3A	0.13	0.09	1.37	0.172	0.932
CERAD	VLMC	PDE3A	0.20	0.09	2.28	0.0225	0.245
CERAD	Adaptive	PDE3B	0.39	0.16	2.49	0.0129	0.344
CERAD	Astro	PDE3B	0.00	0.04	0.08	0.937	0.968
CERAD	EN_L2_3_IT	PDE3B	0.00	0.02	0.20	0.845	0.926
CERAD	EN_L3_5_IT_1	PDE3B	-0.02	0.03	-0.77	0.444	0.717
CERAD	EN_L3_5_IT_2	PDE3B	-0.06	0.02	-2.87	0.00413	0.0402
CERAD	EN_L3_5_IT_3	PDE3B	-0.08	0.02	-3.68	0.000238	0.00396
CERAD	EN_L5_6_NP	PDE3B	-0.03	0.03	-0.96	0.336	0.769
CERAD	EN_L5_ET	PDE3B	-0.26	0.21	-1.27	0.205	0.999
CERAD	EN_L6B	PDE3B	-0.07	0.03	-2.36	0.0181	0.165
CERAD	EN_L6_CT	PDE3B	-0.01	0.04	-0.14	0.892	0.96
CERAD	EN_L6_IT_1	PDE3B	0.01	0.03	0.35	0.725	0.909
CERAD	EN_L6_IT_2	PDE3B	0.08	0.05	1.68	0.0932	0.448
CERAD	Endo	PDE3B	-0.05	0.08	-0.60	0.552	0.839
CERAD	IN_ADARB2	PDE3B	-0.01	0.03	-0.51	0.61	0.858
CERAD	IN_LAMP5_LHX6	PDE3B	-0.02	0.03	-0.64	0.524	0.819
CERAD	IN_LAMP5_RELN	PDE3B	-0.06	0.03	-2.03	0.042	0.322
CERAD	IN_PVALB	PDE3B	-0.02	0.02	-0.93	0.354	0.735
CERAD	IN_PVALB_CHC	PDE3B	0.00	0.05	0.08	0.936	0.986
CERAD	IN_SST	PDE3B	-0.09	0.02	-3.61	0.000301	0.0259
CERAD	IN_VIP	PDE3B	-0.04	0.02	-1.88	0.0605	0.219
CERAD	Micro	PDE3B	0.04	0.05	0.80	0.424	0.699
CERAD	OPC	PDE3B	0.03	0.02	1.45	0.146	0.508
CERAD	Oligo	PDE3B	-0.07	0.03	-2.41	0.0161	0.0751
CERAD	PVM	PDE3B	0.27	0.08	3.22	0.0013	0.312
CERAD	Astro	PDE4A	-0.02	0.04	-0.48	0.628	0.777
CERAD	EN_L2_3_IT	PDE4A	-0.07	0.03	-2.40	0.0164	0.0923
CERAD	EN_L3_5_IT_1	PDE4A	-0.02	0.03	-0.57	0.569	0.801
CERAD	EN_L3_5_IT_2	PDE4A	-0.03	0.02	-1.60	0.109	0.32
CERAD	EN_L3_5_IT_3	PDE4A	-0.01	0.02	-0.36	0.716	0.85
CERAD	EN_L5_6_NP	PDE4A	0.01	0.03	0.45	0.652	0.915
CERAD	EN_L5_ET	PDE4A	0.03	0.21	0.13	0.9	0.999
CERAD	EN_L6B	PDE4A	0.01	0.03	0.24	0.811	0.937
CERAD	EN_L6_CT	PDE4A	-0.07	0.03	-2.18	0.0294	0.181
CERAD	EN_L6_IT_1	PDE4A	-0.15	0.04	-3.66	0.000253	0.0142
CERAD	EN_L6_IT_2	PDE4A	-0.15	0.06	-2.34	0.0191	0.232
CERAD	IN_ADARB2	PDE4A	0.00	0.03	0.15	0.881	0.966
CERAD	IN_LAMP5_LHX6	PDE4A	-0.01	0.03	-0.42	0.673	0.892
CERAD	IN_LAMP5_RELN	PDE4A	-0.02	0.03	-0.54	0.588	0.865
CERAD	IN_PVALB	PDE4A	-0.00	0.02	-0.13	0.894	0.974
CERAD	IN_PVALB_CHC	PDE4A	0.00	0.03	0.05	0.963	0.99
CERAD	IN_SST	PDE4A	0.00	0.02	0.03	0.978	0.993
CERAD	IN_VIP	PDE4A	-0.05	0.02	-2.78	0.00537	0.0495
CERAD	Micro	PDE4A	0.05	0.04	1.06	0.287	0.578
CERAD	OPC	PDE4A	0.03	0.03	0.96	0.335	0.688
CERAD	Oligo	PDE4A	-0.03	0.04	-0.80	0.422	0.628
CERAD	PC	PDE4A	0.15	0.17	0.87	0.382	0.866
CERAD	Adaptive	PDE4B	0.05	0.10	0.53	0.598	0.945
CERAD	Astro	PDE4B	0.01	0.02	0.24	0.811	0.898
CERAD	EN_L2_3_IT	PDE4B	-0.15	0.03	-4.51	6.55e-06	0.000486
CERAD	EN_L3_5_IT_1	PDE4B	-0.14	0.04	-3.96	7.64e-05	0.00435
CERAD	EN_L3_5_IT_2	PDE4B	-0.12	0.03	-3.44	0.000587	0.0105
CERAD	EN_L3_5_IT_3	PDE4B	-0.04	0.02	-2.04	0.0418	0.153
CERAD	EN_L5_6_NP	PDE4B	-0.07	0.05	-1.27	0.203	0.671
CERAD	EN_L5_ET	PDE4B	-0.03	0.25	-0.12	0.901	0.999
CERAD	EN_L6B	PDE4B	-0.13	0.03	-3.81	0.000137	0.00835
CERAD	EN_L6_CT	PDE4B	-0.13	0.03	-4.48	7.37e-06	0.000575
CERAD	EN_L6_IT_1	PDE4B	-0.28	0.05	-5.31	1.1e-07	5.27e-05
CERAD	EN_L6_IT_2	PDE4B	-0.16	0.06	-2.50	0.0125	0.191
CERAD	Endo	PDE4B	-0.04	0.07	-0.53	0.597	0.861
CERAD	IN_ADARB2	PDE4B	-0.14	0.03	-4.23	2.31e-05	0.00657
CERAD	IN_LAMP5_LHX6	PDE4B	-0.04	0.06	-0.72	0.474	0.787
CERAD	IN_LAMP5_RELN	PDE4B	-0.10	0.05	-2.00	0.0451	0.33
CERAD	IN_PVALB	PDE4B	-0.06	0.04	-1.45	0.147	0.539
CERAD	IN_PVALB_CHC	PDE4B	-0.12	0.05	-2.24	0.025	0.234
CERAD	IN_SST	PDE4B	-0.03	0.03	-0.98	0.329	0.701
CERAD	IN_VIP	PDE4B	-0.05	0.02	-2.69	0.00707	0.0593
CERAD	Micro	PDE4B	0.07	0.05	1.35	0.178	0.448
CERAD	OPC	PDE4B	0.03	0.02	1.42	0.156	0.522
CERAD	Oligo	PDE4B	0.02	0.02	0.83	0.404	0.612
CERAD	PC	PDE4B	-0.06	0.06	-0.98	0.328	0.848
CERAD	PVM	PDE4B	-0.14	0.08	-1.73	0.0833	0.672
CERAD	SMC	PDE4B	-0.26	0.14	-1.94	0.0523	0.825
CERAD	VLMC	PDE4B	0.08	0.08	0.99	0.324	0.713
CERAD	Adaptive	PDE4D	0.24	0.10	2.47	0.0137	0.352
CERAD	Astro	PDE4D	-0.13	0.03	-4.17	3e-05	0.000696
CERAD	EN_L2_3_IT	PDE4D	-0.05	0.02	-2.53	0.0115	0.0737
CERAD	EN_L3_5_IT_1	PDE4D	-0.04	0.02	-2.15	0.0318	0.182
CERAD	EN_L3_5_IT_2	PDE4D	-0.02	0.02	-1.05	0.293	0.559
CERAD	EN_L3_5_IT_3	PDE4D	-0.03	0.02	-1.98	0.0477	0.167
CERAD	EN_L5_6_NP	PDE4D	0.02	0.03	0.89	0.373	0.795
CERAD	EN_L5_ET	PDE4D	-0.01	0.11	-0.09	0.925	0.999
CERAD	EN_L6B	PDE4D	-0.08	0.02	-3.10	0.00192	0.0448
CERAD	EN_L6_CT	PDE4D	-0.02	0.02	-0.96	0.336	0.662
CERAD	EN_L6_IT_1	PDE4D	-0.01	0.02	-0.36	0.722	0.908
CERAD	EN_L6_IT_2	PDE4D	0.02	0.03	0.58	0.561	0.856
CERAD	Endo	PDE4D	-0.02	0.06	-0.23	0.815	0.947
CERAD	IN_ADARB2	PDE4D	0.01	0.03	0.32	0.752	0.917
CERAD	IN_LAMP5_LHX6	PDE4D	0.10	0.02	4.13	3.6e-05	0.00665
CERAD	IN_LAMP5_RELN	PDE4D	0.06	0.03	2.36	0.0181	0.231
CERAD	IN_PVALB	PDE4D	0.07	0.02	4.33	1.52e-05	0.00299
CERAD	IN_PVALB_CHC	PDE4D	0.04	0.03	1.61	0.108	0.479
CERAD	IN_SST	PDE4D	0.05	0.02	2.62	0.00888	0.157
CERAD	IN_VIP	PDE4D	0.06	0.02	2.93	0.00341	0.037
CERAD	Micro	PDE4D	-0.09	0.04	-2.12	0.0337	0.166
CERAD	OPC	PDE4D	0.02	0.02	0.93	0.353	0.7
CERAD	Oligo	PDE4D	-0.09	0.03	-2.99	0.00279	0.0231
CERAD	PC	PDE4D	-0.07	0.08	-0.93	0.351	0.854
CERAD	PVM	PDE4D	-0.05	0.10	-0.54	0.589	0.965
CERAD	SMC	PDE4D	0.03	0.17	0.18	0.855	0.987
CERAD	VLMC	PDE4D	0.12	0.08	1.57	0.117	0.487
CERAD	Astro	PDE4DIP	0.22	0.04	5.85	5.03e-09	8.57e-07
CERAD	EN_L2_3_IT	PDE4DIP	0.06	0.01	4.44	8.93e-06	0.000612
CERAD	EN_L3_5_IT_1	PDE4DIP	0.09	0.02	4.54	5.75e-06	0.000721
CERAD	EN_L3_5_IT_2	PDE4DIP	0.12	0.02	5.92	3.29e-09	7.31e-07
CERAD	EN_L3_5_IT_3	PDE4DIP	0.13	0.02	6.51	7.31e-11	3.14e-08
CERAD	EN_L5_6_NP	PDE4DIP	0.05	0.03	2.12	0.0339	0.361
CERAD	EN_L5_ET	PDE4DIP	-0.03	0.15	-0.18	0.854	0.999
CERAD	EN_L6B	PDE4DIP	0.06	0.03	2.40	0.0163	0.156
CERAD	EN_L6_CT	PDE4DIP	0.12	0.03	4.41	1.05e-05	0.000745
CERAD	EN_L6_IT_1	PDE4DIP	0.08	0.03	2.79	0.00522	0.0922
CERAD	EN_L6_IT_2	PDE4DIP	0.11	0.04	3.07	0.00215	0.0914
CERAD	IN_ADARB2	PDE4DIP	-0.01	0.02	-0.50	0.615	0.86
CERAD	IN_LAMP5_LHX6	PDE4DIP	0.03	0.02	1.06	0.29	0.664
CERAD	IN_LAMP5_RELN	PDE4DIP	0.01	0.02	0.57	0.57	0.857
CERAD	IN_PVALB	PDE4DIP	0.02	0.02	1.35	0.178	0.579
CERAD	IN_PVALB_CHC	PDE4DIP	0.05	0.02	2.20	0.0278	0.247
CERAD	IN_SST	PDE4DIP	0.07	0.02	3.30	0.000965	0.0493
CERAD	IN_VIP	PDE4DIP	-0.01	0.01	-0.42	0.672	0.83
CERAD	Micro	PDE4DIP	0.06	0.04	1.71	0.0875	0.297
CERAD	OPC	PDE4DIP	0.03	0.02	1.41	0.16	0.527
CERAD	Oligo	PDE4DIP	0.04	0.02	1.55	0.122	0.29
CERAD	Astro	PDE5A	-0.02	0.05	-0.52	0.603	0.759
CERAD	EN_L2_3_IT	PDE5A	-0.05	0.05	-0.91	0.363	0.6
CERAD	EN_L3_5_IT_1	PDE5A	-0.01	0.05	-0.26	0.798	0.921
CERAD	EN_L3_5_IT_2	PDE5A	-0.02	0.05	-0.53	0.593	0.791
CERAD	EN_L3_5_IT_3	PDE5A	-0.01	0.05	-0.18	0.86	0.933
CERAD	EN_L5_6_NP	PDE5A	-0.01	0.06	-0.09	0.931	0.99
CERAD	EN_L5_ET	PDE5A	0.26	0.39	0.67	0.5	0.999
CERAD	EN_L6B	PDE5A	0.02	0.05	0.45	0.654	0.876
CERAD	EN_L6_CT	PDE5A	0.02	0.06	0.34	0.737	0.901
CERAD	EN_L6_IT_1	PDE5A	0.03	0.05	0.48	0.632	0.869
CERAD	EN_L6_IT_2	PDE5A	-0.02	0.07	-0.36	0.718	0.919
CERAD	Endo	PDE5A	-0.05	0.08	-0.58	0.561	0.844
CERAD	IN_ADARB2	PDE5A	-0.13	0.05	-2.72	0.00662	0.115
CERAD	IN_LAMP5_LHX6	PDE5A	-0.05	0.05	-0.86	0.39	0.735
CERAD	IN_LAMP5_RELN	PDE5A	-0.05	0.04	-1.15	0.251	0.653
CERAD	IN_PVALB	PDE5A	-0.03	0.05	-0.54	0.587	0.87
CERAD	IN_PVALB_CHC	PDE5A	-0.01	0.05	-0.23	0.818	0.954
CERAD	IN_SST	PDE5A	-0.04	0.04	-0.90	0.37	0.73
CERAD	IN_VIP	PDE5A	-0.13	0.04	-2.95	0.00316	0.0352
CERAD	Micro	PDE5A	-0.01	0.05	-0.18	0.855	0.948
CERAD	OPC	PDE5A	-0.04	0.04	-0.94	0.345	0.695
CERAD	Oligo	PDE5A	-0.12	0.05	-2.50	0.0125	0.0633
CERAD	PC	PDE5A	-0.06	0.04	-1.51	0.132	0.73
CERAD	SMC	PDE5A	0.08	0.09	0.93	0.351	0.955
CERAD	VLMC	PDE5A	-0.03	0.05	-0.47	0.635	0.895
CERAD	EN_L2_3_IT	PDE6A	-0.04	0.05	-0.82	0.412	0.641
CERAD	EN_L3_5_IT_2	PDE6A	0.15	0.18	0.80	0.421	0.672
CERAD	Oligo	PDE6A	-0.04	0.06	-0.63	0.528	0.712
CERAD	Astro	PDE6B	-0.03	0.05	-0.59	0.558	0.726
CERAD	EN_L2_3_IT	PDE6B	-0.13	0.03	-3.72	0.000197	0.00528
CERAD	EN_L3_5_IT_1	PDE6B	-0.14	0.05	-3.07	0.00216	0.039
CERAD	EN_L3_5_IT_2	PDE6B	-0.14	0.04	-3.36	0.00079	0.0129
CERAD	EN_L3_5_IT_3	PDE6B	-0.12	0.04	-2.94	0.00324	0.0269
CERAD	EN_L5_6_NP	PDE6B	-0.09	0.06	-1.56	0.119	0.556
CERAD	EN_L6B	PDE6B	-0.07	0.06	-1.18	0.239	0.595
CERAD	EN_L6_CT	PDE6B	-0.08	0.05	-1.58	0.115	0.39
CERAD	EN_L6_IT_1	PDE6B	-0.16	0.05	-3.44	0.000583	0.0241
CERAD	EN_L6_IT_2	PDE6B	-0.02	0.06	-0.35	0.725	0.922
CERAD	IN_ADARB2	PDE6B	-0.10	0.06	-1.79	0.0741	0.359
CERAD	IN_LAMP5_LHX6	PDE6B	-0.13	0.06	-2.13	0.0329	0.261
CERAD	IN_LAMP5_RELN	PDE6B	-0.15	0.07	-2.18	0.0291	0.28
CERAD	IN_PVALB	PDE6B	-0.13	0.05	-2.81	0.00493	0.107
CERAD	IN_PVALB_CHC	PDE6B	-0.07	0.07	-0.95	0.342	0.736
CERAD	IN_SST	PDE6B	-0.05	0.05	-0.99	0.325	0.698
CERAD	IN_VIP	PDE6B	-0.15	0.05	-3.31	0.000917	0.0166
CERAD	Micro	PDE6B	0.03	0.05	0.66	0.507	0.764
CERAD	OPC	PDE6B	-0.12	0.05	-2.52	0.0119	0.184
CERAD	Oligo	PDE6B	-0.01	0.05	-0.18	0.857	0.925
CERAD	Astro	PDE6C	-0.04	0.06	-0.62	0.538	0.712
CERAD	EN_L2_3_IT	PDE6C	-0.01	0.05	-0.18	0.858	0.934
CERAD	EN_L3_5_IT_1	PDE6C	0.02	0.07	0.31	0.759	0.903
CERAD	EN_L3_5_IT_2	PDE6C	-0.05	0.06	-0.96	0.338	0.604
CERAD	EN_L3_5_IT_3	PDE6C	0.02	0.06	0.30	0.766	0.881
CERAD	EN_L5_6_NP	PDE6C	0.16	0.20	0.82	0.411	0.819
CERAD	EN_L6B	PDE6C	0.64	0.19	3.32	0.000885	0.0273
CERAD	EN_L6_CT	PDE6C	0.47	0.21	2.27	0.0233	0.158
CERAD	EN_L6_IT_1	PDE6C	-0.04	0.16	-0.25	0.799	0.94
CERAD	IN_PVALB	PDE6C	-0.01	0.06	-0.10	0.923	0.981
CERAD	IN_VIP	PDE6C	-0.05	0.05	-0.87	0.387	0.627
CERAD	OPC	PDE6C	-0.07	0.07	-0.95	0.341	0.692
CERAD	Oligo	PDE6C	-0.04	0.05	-0.87	0.382	0.592
CERAD	Astro	PDE6D	-0.00	0.02	-0.21	0.836	0.913
CERAD	EN_L2_3_IT	PDE6D	0.01	0.02	0.73	0.467	0.688
CERAD	EN_L3_5_IT_1	PDE6D	0.01	0.04	0.22	0.827	0.933
CERAD	EN_L3_5_IT_2	PDE6D	0.01	0.03	0.35	0.728	0.87
CERAD	EN_L3_5_IT_3	PDE6D	0.04	0.03	1.41	0.159	0.358
CERAD	EN_L5_6_NP	PDE6D	-0.00	0.05	-0.04	0.965	0.995
CERAD	EN_L5_ET	PDE6D	-0.50	0.45	-1.10	0.27	0.999
CERAD	EN_L6B	PDE6D	0.02	0.05	0.32	0.748	0.912
CERAD	EN_L6_CT	PDE6D	0.10	0.04	2.26	0.0236	0.159
CERAD	EN_L6_IT_1	PDE6D	0.07	0.04	1.95	0.0513	0.308
CERAD	EN_L6_IT_2	PDE6D	0.01	0.05	0.25	0.8	0.942
CERAD	Endo	PDE6D	-0.05	0.13	-0.38	0.704	0.909
CERAD	IN_ADARB2	PDE6D	-0.06	0.04	-1.44	0.148	0.485
CERAD	IN_LAMP5_LHX6	PDE6D	0.00	0.04	0.11	0.91	0.977
CERAD	IN_LAMP5_RELN	PDE6D	0.02	0.04	0.41	0.684	0.907
CERAD	IN_PVALB	PDE6D	-0.01	0.02	-0.57	0.567	0.86
CERAD	IN_PVALB_CHC	PDE6D	0.03	0.05	0.58	0.563	0.853
CERAD	IN_SST	PDE6D	-0.03	0.03	-0.78	0.433	0.772
CERAD	IN_VIP	PDE6D	-0.02	0.03	-0.58	0.565	0.763
CERAD	Micro	PDE6D	0.06	0.03	1.77	0.076	0.274
CERAD	OPC	PDE6D	-0.07	0.03	-2.39	0.0166	0.218
CERAD	Oligo	PDE6D	0.05	0.02	2.14	0.0322	0.119
CERAD	PC	PDE6D	-0.03	0.17	-0.20	0.839	0.971
CERAD	EN_L2_3_IT	PDE6G	0.06	0.16	0.35	0.73	0.862
CERAD	EN_L2_3_IT	PDE6H	-0.02	0.07	-0.26	0.796	0.898
CERAD	EN_L3_5_IT_2	PDE6H	-0.04	0.14	-0.26	0.795	0.907
CERAD	Adaptive	PDE7A	-0.01	0.08	-0.15	0.879	0.986
CERAD	Astro	PDE7A	0.01	0.02	0.59	0.554	0.723
CERAD	EN_L2_3_IT	PDE7A	-0.07	0.02	-4.00	6.36e-05	0.0024
CERAD	EN_L3_5_IT_1	PDE7A	-0.11	0.02	-4.74	2.09e-06	0.000357
CERAD	EN_L3_5_IT_2	PDE7A	-0.13	0.02	-6.37	1.89e-10	7.6e-08
CERAD	EN_L3_5_IT_3	PDE7A	-0.10	0.02	-5.28	1.3e-07	1.07e-05
CERAD	EN_L5_6_NP	PDE7A	-0.13	0.03	-4.10	4.21e-05	0.024
CERAD	EN_L5_ET	PDE7A	0.00	0.20	0.01	0.99	0.999
CERAD	EN_L6B	PDE7A	-0.08	0.03	-2.78	0.00551	0.0871
CERAD	EN_L6_CT	PDE7A	-0.09	0.03	-3.45	0.00057	0.0147
CERAD	EN_L6_IT_1	PDE7A	-0.06	0.03	-2.29	0.022	0.201
CERAD	EN_L6_IT_2	PDE7A	-0.05	0.05	-1.02	0.31	0.713
CERAD	Endo	PDE7A	0.02	0.07	0.31	0.753	0.922
CERAD	IN_ADARB2	PDE7A	-0.10	0.03	-3.52	0.00043	0.0285
CERAD	IN_LAMP5_LHX6	PDE7A	-0.04	0.03	-1.60	0.109	0.444
CERAD	IN_LAMP5_RELN	PDE7A	-0.05	0.02	-2.04	0.0411	0.319
CERAD	IN_PVALB	PDE7A	-0.07	0.02	-3.76	0.000172	0.0153
CERAD	IN_PVALB_CHC	PDE7A	-0.07	0.03	-2.38	0.0172	0.192
CERAD	IN_SST	PDE7A	-0.06	0.03	-2.23	0.0255	0.254
CERAD	IN_VIP	PDE7A	-0.08	0.02	-4.17	3.09e-05	0.00173
CERAD	Micro	PDE7A	-0.02	0.03	-0.88	0.379	0.664
CERAD	OPC	PDE7A	-0.02	0.01	-1.11	0.265	0.633
CERAD	Oligo	PDE7A	0.03	0.02	1.58	0.115	0.278
CERAD	PC	PDE7A	-0.09	0.07	-1.33	0.185	0.771
CERAD	PVM	PDE7A	0.08	0.08	1.03	0.304	0.862
CERAD	VLMC	PDE7A	0.26	0.10	2.73	0.00631	0.149
CERAD	Astro	PDE7B	-0.06	0.03	-1.99	0.0471	0.144
CERAD	EN_L2_3_IT	PDE7B	-0.13	0.04	-3.36	0.000784	0.0129
CERAD	EN_L3_5_IT_1	PDE7B	-0.07	0.04	-1.84	0.0656	0.27
CERAD	EN_L3_5_IT_2	PDE7B	-0.07	0.04	-1.50	0.134	0.36
CERAD	EN_L3_5_IT_3	PDE7B	-0.19	0.05	-3.88	0.000106	0.00214
CERAD	EN_L5_6_NP	PDE7B	-0.21	0.08	-2.70	0.00688	0.2
CERAD	EN_L6B	PDE7B	0.01	0.07	0.20	0.841	0.949
CERAD	EN_L6_CT	PDE7B	0.03	0.07	0.43	0.668	0.873
CERAD	EN_L6_IT_1	PDE7B	-0.23	0.07	-3.15	0.00164	0.0446
CERAD	EN_L6_IT_2	PDE7B	-0.13	0.10	-1.33	0.182	0.585
CERAD	Endo	PDE7B	-0.31	0.11	-2.84	0.0045	0.109
CERAD	IN_ADARB2	PDE7B	0.07	0.04	1.69	0.0913	0.394
CERAD	IN_LAMP5_LHX6	PDE7B	0.14	0.05	2.83	0.00472	0.101
CERAD	IN_LAMP5_RELN	PDE7B	-0.07	0.06	-1.24	0.215	0.624
CERAD	IN_PVALB	PDE7B	-0.04	0.03	-1.31	0.19	0.592
CERAD	IN_SST	PDE7B	0.03	0.05	0.70	0.485	0.799
CERAD	IN_VIP	PDE7B	-0.08	0.03	-2.86	0.00426	0.0429
CERAD	Micro	PDE7B	0.23	0.06	3.67	0.000247	0.00474
CERAD	OPC	PDE7B	0.02	0.03	0.56	0.575	0.836
CERAD	Oligo	PDE7B	-0.04	0.03	-1.19	0.233	0.437
CERAD	PC	PDE7B	0.05	0.05	0.97	0.334	0.848
CERAD	SMC	PDE7B	0.15	0.19	0.81	0.417	0.969
CERAD	VLMC	PDE7B	0.11	0.09	1.17	0.242	0.642
CERAD	Adaptive	PDE8A	0.10	0.10	1.06	0.288	0.827
CERAD	Astro	PDE8A	0.07	0.02	3.14	0.00169	0.0134
CERAD	EN_L2_3_IT	PDE8A	-0.03	0.02	-1.19	0.236	0.47
CERAD	EN_L3_5_IT_1	PDE8A	-0.13	0.05	-2.66	0.00778	0.0837
CERAD	EN_L3_5_IT_2	PDE8A	-0.04	0.02	-1.58	0.114	0.328
CERAD	EN_L3_5_IT_3	PDE8A	-0.05	0.02	-2.14	0.0325	0.13
CERAD	EN_L5_6_NP	PDE8A	-0.01	0.03	-0.45	0.654	0.915
CERAD	EN_L5_ET	PDE8A	-0.19	0.18	-1.03	0.303	0.999
CERAD	EN_L6B	PDE8A	-0.01	0.04	-0.39	0.698	0.893
CERAD	EN_L6_CT	PDE8A	-0.07	0.03	-2.09	0.0365	0.206
CERAD	EN_L6_IT_1	PDE8A	-0.01	0.03	-0.42	0.671	0.886
CERAD	EN_L6_IT_2	PDE8A	0.07	0.04	1.69	0.0904	0.443
CERAD	Endo	PDE8A	-0.01	0.04	-0.31	0.758	0.923
CERAD	IN_ADARB2	PDE8A	-0.10	0.03	-3.03	0.00246	0.0744
CERAD	IN_LAMP5_LHX6	PDE8A	-0.07	0.03	-2.70	0.00695	0.123
CERAD	IN_LAMP5_RELN	PDE8A	-0.02	0.02	-0.89	0.372	0.744
CERAD	IN_PVALB	PDE8A	-0.05	0.02	-2.69	0.00708	0.131
CERAD	IN_PVALB_CHC	PDE8A	-0.04	0.03	-1.52	0.128	0.52
CERAD	IN_SST	PDE8A	-0.08	0.02	-3.24	0.0012	0.0547
CERAD	IN_VIP	PDE8A	-0.06	0.02	-3.16	0.00159	0.0233
CERAD	Micro	PDE8A	0.10	0.03	3.41	0.00065	0.0104
CERAD	OPC	PDE8A	-0.00	0.02	-0.21	0.834	0.944
CERAD	Oligo	PDE8A	-0.06	0.02	-2.75	0.006	0.0388
CERAD	PC	PDE8A	0.02	0.04	0.41	0.683	0.953
CERAD	PVM	PDE8A	0.08	0.07	1.04	0.297	0.854
CERAD	SMC	PDE8A	-0.09	0.10	-0.95	0.341	0.95
CERAD	VLMC	PDE8A	0.11	0.05	2.24	0.025	0.258
CERAD	Astro	PDE8B	-0.12	0.05	-2.27	0.0235	0.0892
CERAD	EN_L2_3_IT	PDE8B	0.08	0.03	2.57	0.0102	0.068
CERAD	EN_L3_5_IT_1	PDE8B	-0.07	0.05	-1.60	0.11	0.357
CERAD	EN_L3_5_IT_2	PDE8B	-0.23	0.05	-4.87	1.1e-06	8.65e-05
CERAD	EN_L3_5_IT_3	PDE8B	-0.14	0.05	-2.75	0.00591	0.0405
CERAD	EN_L5_6_NP	PDE8B	-0.03	0.06	-0.53	0.593	0.897
CERAD	EN_L6B	PDE8B	-0.07	0.07	-1.00	0.316	0.669
CERAD	EN_L6_CT	PDE8B	0.00	0.04	0.00	0.998	0.999
CERAD	EN_L6_IT_1	PDE8B	0.08	0.04	1.80	0.0719	0.356
CERAD	EN_L6_IT_2	PDE8B	-0.01	0.05	-0.25	0.802	0.942
CERAD	IN_ADARB2	PDE8B	-0.01	0.04	-0.29	0.77	0.923
CERAD	IN_LAMP5_LHX6	PDE8B	0.05	0.04	1.37	0.17	0.533
CERAD	IN_LAMP5_RELN	PDE8B	-0.05	0.03	-1.42	0.155	0.551
CERAD	IN_PVALB	PDE8B	-0.11	0.09	-1.12	0.262	0.667
CERAD	IN_SST	PDE8B	-0.07	0.03	-1.96	0.0494	0.343
CERAD	IN_VIP	PDE8B	-0.07	0.03	-2.46	0.0138	0.0896
CERAD	OPC	PDE8B	-0.04	0.03	-1.33	0.182	0.554
CERAD	Oligo	PDE8B	-0.09	0.03	-2.61	0.00899	0.0512
CERAD	PC	PDE8B	-0.02	0.05	-0.35	0.723	0.959
CERAD	Astro	PDE9A	-0.04	0.03	-1.28	0.201	0.381
CERAD	EN_L2_3_IT	PDE9A	-0.09	0.04	-2.09	0.0366	0.152
CERAD	EN_L3_5_IT_2	PDE9A	0.04	0.06	0.60	0.552	0.766
CERAD	EN_L3_5_IT_3	PDE9A	-0.19	0.06	-3.29	0.00101	0.0116
CERAD	EN_L5_6_NP	PDE9A	-0.05	0.04	-1.45	0.147	0.603
CERAD	EN_L5_ET	PDE9A	-0.30	0.29	-1.03	0.302	0.999
CERAD	EN_L6B	PDE9A	-0.21	0.09	-2.42	0.0155	0.151
CERAD	EN_L6_CT	PDE9A	0.07	0.08	0.95	0.343	0.668
CERAD	Endo	PDE9A	-0.25	0.16	-1.63	0.103	0.462
CERAD	IN_ADARB2	PDE9A	-0.08	0.06	-1.39	0.163	0.504
CERAD	IN_PVALB	PDE9A	0.00	0.05	0.07	0.948	0.987
CERAD	IN_PVALB_CHC	PDE9A	-0.03	0.04	-0.72	0.469	0.811
CERAD	IN_SST	PDE9A	0.00	0.06	0.01	0.989	0.997
CERAD	IN_VIP	PDE9A	-0.09	0.03	-2.84	0.00457	0.0449
CERAD	Micro	PDE9A	-0.08	0.05	-1.71	0.0878	0.297
CERAD	OPC	PDE9A	0.04	0.03	1.64	0.102	0.44
CERAD	Oligo	PDE9A	0.04	0.04	0.94	0.348	0.559
CERAD	Astro	PDGFA	0.15	0.04	3.59	0.000328	0.00406
CERAD	EN_L2_3_IT	PDGFA	-0.03	0.03	-1.22	0.221	0.453
CERAD	EN_L3_5_IT_1	PDGFA	-0.03	0.04	-0.87	0.383	0.669
CERAD	EN_L3_5_IT_2	PDGFA	-0.08	0.04	-2.19	0.0284	0.138
CERAD	EN_L3_5_IT_3	PDGFA	-0.03	0.04	-0.96	0.339	0.568
CERAD	EN_L5_6_NP	PDGFA	0.01	0.06	0.12	0.904	0.983
CERAD	EN_L6B	PDGFA	-0.09	0.06	-1.45	0.148	0.48
CERAD	EN_L6_CT	PDGFA	-0.10	0.05	-2.25	0.0243	0.162
CERAD	EN_L6_IT_1	PDGFA	-0.02	0.05	-0.37	0.714	0.905
CERAD	EN_L6_IT_2	PDGFA	0.02	0.07	0.28	0.778	0.937
CERAD	IN_ADARB2	PDGFA	0.10	0.06	1.78	0.0757	0.363
CERAD	IN_PVALB	PDGFA	0.06	0.04	1.38	0.166	0.565
CERAD	IN_SST	PDGFA	-0.01	0.05	-0.27	0.784	0.927
CERAD	IN_VIP	PDGFA	-0.08	0.03	-2.46	0.0137	0.0894
CERAD	Micro	PDGFA	0.07	0.07	1.02	0.31	0.6
CERAD	OPC	PDGFA	0.08	0.05	1.72	0.085	0.416
CERAD	Oligo	PDGFA	-0.02	0.02	-0.82	0.41	0.617
CERAD	PC	PDGFA	0.25	0.18	1.39	0.164	0.753
CERAD	SMC	PDGFA	-0.38	0.29	-1.35	0.178	0.932
CERAD	EN_L2_3_IT	PDGFB	0.03	0.03	0.97	0.331	0.568
CERAD	EN_L3_5_IT_1	PDGFB	0.09	0.05	1.91	0.0556	0.248
CERAD	EN_L3_5_IT_2	PDGFB	-0.10	0.04	-2.54	0.011	0.0756
CERAD	EN_L3_5_IT_3	PDGFB	-0.10	0.06	-1.75	0.0795	0.234
CERAD	EN_L6_IT_1	PDGFB	0.04	0.06	0.70	0.482	0.794
CERAD	Endo	PDGFB	-0.10	0.07	-1.35	0.177	0.57
CERAD	IN_SST	PDGFB	0.04	0.08	0.47	0.639	0.873
CERAD	IN_VIP	PDGFB	-0.07	0.06	-1.19	0.233	0.475
CERAD	Micro	PDGFB	0.09	0.06	1.55	0.121	0.361
CERAD	Oligo	PDGFB	0.14	0.08	1.70	0.0896	0.235
CERAD	PVM	PDGFB	0.12	0.12	0.99	0.324	0.869
CERAD	Astro	PDGFC	-0.05	0.02	-1.99	0.0461	0.142
CERAD	EN_L2_3_IT	PDGFC	-0.01	0.04	-0.30	0.762	0.881
CERAD	EN_L3_5_IT_1	PDGFC	-0.02	0.05	-0.36	0.722	0.887
CERAD	EN_L3_5_IT_2	PDGFC	0.03	0.04	0.64	0.524	0.747
CERAD	EN_L3_5_IT_3	PDGFC	-0.03	0.03	-1.05	0.292	0.52
CERAD	EN_L5_6_NP	PDGFC	-0.04	0.04	-0.96	0.335	0.769
CERAD	EN_L5_ET	PDGFC	-0.34	0.35	-0.97	0.331	0.999
CERAD	EN_L6B	PDGFC	0.07	0.05	1.37	0.171	0.512
CERAD	EN_L6_CT	PDGFC	0.08	0.04	1.72	0.0849	0.331
CERAD	EN_L6_IT_1	PDGFC	-0.02	0.03	-0.57	0.567	0.835
CERAD	Endo	PDGFC	0.02	0.06	0.34	0.735	0.916
CERAD	IN_ADARB2	PDGFC	-0.03	0.07	-0.36	0.716	0.9
CERAD	IN_LAMP5_RELN	PDGFC	-0.02	0.08	-0.28	0.778	0.935
CERAD	IN_PVALB	PDGFC	-0.00	0.03	-0.08	0.94	0.985
CERAD	IN_PVALB_CHC	PDGFC	-0.00	0.06	-0.05	0.959	0.99
CERAD	IN_SST	PDGFC	0.03	0.07	0.43	0.67	0.885
CERAD	IN_VIP	PDGFC	0.10	0.06	1.57	0.117	0.324
CERAD	Micro	PDGFC	0.12	0.05	2.59	0.00946	0.0711
CERAD	OPC	PDGFC	0.06	0.02	2.60	0.00925	0.168
CERAD	Oligo	PDGFC	0.06	0.07	0.97	0.332	0.545
CERAD	PVM	PDGFC	-0.04	0.10	-0.39	0.698	0.976
CERAD	SMC	PDGFC	0.16	0.26	0.61	0.54	0.979
CERAD	VLMC	PDGFC	-0.03	0.10	-0.30	0.768	0.939
CERAD	Adaptive	PDGFD	-0.21	0.17	-1.27	0.205	0.798
CERAD	Astro	PDGFD	-0.16	0.05	-3.03	0.00248	0.0177
CERAD	EN_L2_3_IT	PDGFD	-0.04	0.06	-0.61	0.543	0.744
CERAD	EN_L3_5_IT_2	PDGFD	0.20	0.15	1.27	0.204	0.457
CERAD	EN_L3_5_IT_3	PDGFD	0.03	0.06	0.52	0.605	0.781
CERAD	EN_L6_IT_1	PDGFD	0.10	0.10	1.02	0.31	0.67
CERAD	IN_ADARB2	PDGFD	-0.02	0.08	-0.28	0.778	0.927
CERAD	IN_LAMP5_LHX6	PDGFD	0.01	0.03	0.37	0.712	0.906
CERAD	IN_LAMP5_RELN	PDGFD	0.03	0.06	0.62	0.538	0.842
CERAD	IN_PVALB	PDGFD	0.19	0.08	2.35	0.019	0.219
CERAD	IN_VIP	PDGFD	0.13	0.07	1.95	0.0514	0.2
CERAD	OPC	PDGFD	0.02	0.07	0.23	0.821	0.939
CERAD	Oligo	PDGFD	-0.06	0.07	-0.92	0.357	0.569
CERAD	VLMC	PDGFD	0.25	0.18	1.38	0.167	0.553
CERAD	Astro	PDGFRA	0.13	0.20	0.65	0.513	0.693
CERAD	EN_L2_3_IT	PDGFRA	0.03	0.06	0.53	0.598	0.781
CERAD	IN_LAMP5_LHX6	PDGFRA	-0.05	0.05	-1.04	0.298	0.67
CERAD	IN_LAMP5_RELN	PDGFRA	-0.02	0.04	-0.52	0.604	0.872
CERAD	OPC	PDGFRA	0.01	0.03	0.25	0.805	0.933
CERAD	Oligo	PDGFRA	-0.05	0.06	-0.87	0.385	0.595
CERAD	VLMC	PDGFRA	-0.17	0.22	-0.76	0.45	0.802
CERAD	Astro	PDGFRB	0.04	0.04	1.00	0.317	0.514
CERAD	EN_L2_3_IT	PDGFRB	0.03	0.04	0.77	0.439	0.665
CERAD	EN_L3_5_IT_1	PDGFRB	-0.07	0.06	-1.20	0.229	0.519
CERAD	EN_L3_5_IT_2	PDGFRB	-0.02	0.03	-0.53	0.599	0.796
CERAD	EN_L3_5_IT_3	PDGFRB	0.03	0.03	0.83	0.405	0.625
CERAD	EN_L6B	PDGFRB	-0.02	0.16	-0.14	0.889	0.963
CERAD	EN_L6_CT	PDGFRB	-0.10	0.17	-0.60	0.551	0.812
CERAD	EN_L6_IT_1	PDGFRB	-0.02	0.07	-0.33	0.741	0.917
CERAD	IN_ADARB2	PDGFRB	0.11	0.06	1.79	0.0732	0.358
CERAD	IN_VIP	PDGFRB	0.02	0.06	0.39	0.694	0.842
CERAD	OPC	PDGFRB	0.08	0.04	1.94	0.0526	0.341
CERAD	Oligo	PDGFRB	-0.02	0.05	-0.33	0.744	0.861
CERAD	PC	PDGFRB	-0.05	0.03	-1.52	0.128	0.726
CERAD	SMC	PDGFRB	0.00	0.10	0.01	0.994	0.997
CERAD	VLMC	PDGFRB	-0.14	0.07	-2.06	0.0397	0.311
CERAD	Astro	PDGFRL	0.03	0.04	0.66	0.507	0.688
CERAD	EN_L2_3_IT	PDGFRL	0.11	0.06	2.01	0.0444	0.171
CERAD	EN_L3_5_IT_3	PDGFRL	0.29	0.08	3.46	0.000535	0.00723
CERAD	EN_L6B	PDGFRL	0.13	0.08	1.68	0.0924	0.383
CERAD	IN_ADARB2	PDGFRL	0.15	0.07	2.14	0.0321	0.251
CERAD	IN_LAMP5_LHX6	PDGFRL	0.02	0.06	0.40	0.69	0.899
CERAD	IN_LAMP5_RELN	PDGFRL	0.04	0.07	0.58	0.562	0.853
CERAD	IN_PVALB	PDGFRL	0.02	0.05	0.35	0.723	0.921
CERAD	IN_PVALB_CHC	PDGFRL	-0.03	0.06	-0.43	0.67	0.903
CERAD	IN_SST	PDGFRL	0.01	0.07	0.15	0.884	0.964
CERAD	IN_VIP	PDGFRL	0.03	0.07	0.48	0.63	0.805
CERAD	Oligo	PDGFRL	0.02	0.04	0.68	0.496	0.687
CERAD	Astro	PDHA1	-0.02	0.03	-0.59	0.553	0.722
CERAD	EN_L2_3_IT	PDHA1	-0.02	0.02	-0.98	0.325	0.562
CERAD	EN_L3_5_IT_1	PDHA1	-0.02	0.03	-0.57	0.568	0.8
CERAD	EN_L3_5_IT_2	PDHA1	-0.03	0.03	-1.37	0.169	0.409
CERAD	EN_L3_5_IT_3	PDHA1	-0.00	0.03	-0.06	0.955	0.981
CERAD	EN_L5_6_NP	PDHA1	0.06	0.04	1.57	0.117	0.555
CERAD	EN_L5_ET	PDHA1	0.23	0.31	0.74	0.456	0.999
CERAD	EN_L6B	PDHA1	0.06	0.04	1.54	0.123	0.441
CERAD	EN_L6_CT	PDHA1	0.10	0.04	2.45	0.0141	0.119
CERAD	EN_L6_IT_1	PDHA1	0.03	0.04	0.89	0.372	0.719
CERAD	EN_L6_IT_2	PDHA1	0.10	0.05	2.12	0.034	0.301
CERAD	IN_ADARB2	PDHA1	-0.01	0.04	-0.27	0.789	0.931
CERAD	IN_LAMP5_LHX6	PDHA1	-0.06	0.05	-1.32	0.187	0.554
CERAD	IN_LAMP5_RELN	PDHA1	-0.04	0.04	-0.94	0.346	0.725
CERAD	IN_PVALB	PDHA1	-0.01	0.02	-0.45	0.65	0.894
CERAD	IN_PVALB_CHC	PDHA1	-0.02	0.04	-0.39	0.699	0.913
CERAD	IN_SST	PDHA1	-0.00	0.04	-0.06	0.949	0.985
CERAD	IN_VIP	PDHA1	-0.01	0.03	-0.40	0.69	0.84
CERAD	Micro	PDHA1	0.01	0.04	0.16	0.87	0.954
CERAD	OPC	PDHA1	0.04	0.03	1.44	0.15	0.512
CERAD	Oligo	PDHA1	0.06	0.03	2.00	0.046	0.15
CERAD	Astro	PDHB	-0.07	0.03	-2.59	0.00946	0.0467
CERAD	EN_L2_3_IT	PDHB	-0.05	0.02	-2.18	0.0294	0.134
CERAD	EN_L3_5_IT_1	PDHB	0.03	0.04	0.75	0.454	0.724
CERAD	EN_L3_5_IT_2	PDHB	-0.06	0.03	-1.99	0.0471	0.195
CERAD	EN_L3_5_IT_3	PDHB	-0.04	0.03	-1.17	0.24	0.461
CERAD	EN_L5_6_NP	PDHB	-0.20	0.15	-1.32	0.188	0.652
CERAD	EN_L6B	PDHB	0.13	0.16	0.80	0.426	0.75
CERAD	EN_L6_CT	PDHB	-0.09	0.15	-0.63	0.531	0.8
CERAD	EN_L6_IT_1	PDHB	-0.05	0.05	-0.96	0.338	0.693
CERAD	EN_L6_IT_2	PDHB	-0.01	0.16	-0.03	0.973	0.991
CERAD	IN_ADARB2	PDHB	0.06	0.05	1.30	0.194	0.539
CERAD	IN_LAMP5_LHX6	PDHB	-0.24	0.15	-1.64	0.101	0.43
CERAD	IN_LAMP5_RELN	PDHB	-0.07	0.05	-1.37	0.172	0.572
CERAD	IN_PVALB	PDHB	0.02	0.03	0.73	0.468	0.809
CERAD	IN_SST	PDHB	-0.05	0.04	-1.29	0.196	0.586
CERAD	IN_VIP	PDHB	-0.02	0.03	-0.61	0.542	0.748
CERAD	Micro	PDHB	-0.12	0.05	-2.47	0.0134	0.0904
CERAD	OPC	PDHB	-0.06	0.03	-1.75	0.081	0.409
CERAD	Oligo	PDHB	-0.03	0.02	-1.61	0.108	0.267
CERAD	Astro	PDHX	-0.04	0.08	-0.53	0.596	0.754
CERAD	EN_L2_3_IT	PDHX	-0.02	0.03	-0.74	0.457	0.68
CERAD	EN_L3_5_IT_1	PDHX	-0.01	0.03	-0.27	0.788	0.916
CERAD	EN_L3_5_IT_2	PDHX	-0.01	0.03	-0.29	0.77	0.893
CERAD	EN_L3_5_IT_3	PDHX	-0.02	0.03	-0.57	0.569	0.757
CERAD	EN_L5_6_NP	PDHX	0.02	0.03	0.49	0.621	0.906
CERAD	EN_L5_ET	PDHX	-0.17	0.21	-0.80	0.422	0.999
CERAD	EN_L6B	PDHX	-0.01	0.03	-0.33	0.742	0.91
CERAD	EN_L6_CT	PDHX	0.02	0.03	0.58	0.562	0.819
CERAD	EN_L6_IT_1	PDHX	0.00	0.03	0.10	0.922	0.98
CERAD	EN_L6_IT_2	PDHX	0.07	0.04	1.67	0.0956	0.453
CERAD	Endo	PDHX	0.01	0.06	0.12	0.904	0.974
CERAD	IN_ADARB2	PDHX	-0.01	0.03	-0.27	0.79	0.932
CERAD	IN_LAMP5_LHX6	PDHX	-0.02	0.03	-0.54	0.593	0.855
CERAD	IN_LAMP5_RELN	PDHX	-0.03	0.03	-0.97	0.332	0.716
CERAD	IN_PVALB	PDHX	0.00	0.02	0.18	0.854	0.964
CERAD	IN_PVALB_CHC	PDHX	-0.05	0.03	-1.53	0.127	0.52
CERAD	IN_SST	PDHX	0.01	0.03	0.25	0.805	0.934
CERAD	IN_VIP	PDHX	-0.02	0.03	-0.76	0.447	0.679
CERAD	Micro	PDHX	0.00	0.04	0.04	0.966	0.988
CERAD	OPC	PDHX	0.01	0.05	0.21	0.832	0.943
CERAD	Oligo	PDHX	-0.03	0.03	-0.93	0.355	0.566
CERAD	PC	PDHX	-0.02	0.06	-0.42	0.677	0.953
CERAD	PVM	PDHX	0.16	0.19	0.81	0.416	0.897
CERAD	SMC	PDHX	0.46	0.25	1.84	0.0651	0.835
CERAD	VLMC	PDHX	0.14	0.06	2.26	0.0237	0.252
CERAD	Astro	PDIA2	-0.01	0.05	-0.18	0.854	0.923
CERAD	EN_L2_3_IT	PDIA2	-0.04	0.03	-1.18	0.238	0.473
CERAD	EN_L3_5_IT_1	PDIA2	0.03	0.03	0.87	0.386	0.672
CERAD	EN_L3_5_IT_2	PDIA2	-0.04	0.03	-1.07	0.285	0.55
CERAD	EN_L3_5_IT_3	PDIA2	0.01	0.03	0.23	0.817	0.91
CERAD	EN_L5_6_NP	PDIA2	-0.05	0.05	-0.92	0.357	0.783
CERAD	EN_L6B	PDIA2	0.05	0.05	1.08	0.279	0.633
CERAD	EN_L6_CT	PDIA2	-0.00	0.04	-0.08	0.936	0.979
CERAD	EN_L6_IT_1	PDIA2	-0.00	0.04	-0.12	0.906	0.976
CERAD	EN_L6_IT_2	PDIA2	0.02	0.05	0.36	0.72	0.919
CERAD	IN_ADARB2	PDIA2	-0.01	0.04	-0.31	0.753	0.917
CERAD	IN_LAMP5_LHX6	PDIA2	-0.11	0.05	-2.02	0.0432	0.295
CERAD	IN_LAMP5_RELN	PDIA2	-0.07	0.05	-1.36	0.175	0.577
CERAD	IN_PVALB	PDIA2	-0.08	0.03	-2.65	0.00815	0.142
CERAD	IN_PVALB_CHC	PDIA2	-0.11	0.05	-2.35	0.0186	0.199
CERAD	IN_SST	PDIA2	-0.12	0.04	-3.24	0.0012	0.0547
CERAD	IN_VIP	PDIA2	-0.08	0.03	-2.73	0.00628	0.0545
CERAD	Micro	PDIA2	0.05	0.07	0.75	0.455	0.723
CERAD	OPC	PDIA2	-0.07	0.06	-1.22	0.221	0.591
CERAD	Oligo	PDIA2	-0.11	0.05	-2.12	0.0343	0.124
CERAD	Astro	PDIA3	-0.01	0.02	-0.40	0.688	0.819
CERAD	EN_L2_3_IT	PDIA3	0.04	0.02	2.31	0.0212	0.109
CERAD	EN_L3_5_IT_1	PDIA3	0.02	0.03	0.77	0.441	0.715
CERAD	EN_L3_5_IT_2	PDIA3	0.02	0.02	1.02	0.307	0.573
CERAD	EN_L3_5_IT_3	PDIA3	0.03	0.02	1.39	0.164	0.366
CERAD	EN_L5_6_NP	PDIA3	-0.01	0.04	-0.19	0.849	0.972
CERAD	EN_L5_ET	PDIA3	0.23	0.24	0.97	0.332	0.999
CERAD	EN_L6B	PDIA3	0.01	0.04	0.16	0.877	0.96
CERAD	EN_L6_CT	PDIA3	0.03	0.03	0.82	0.412	0.721
CERAD	EN_L6_IT_1	PDIA3	0.08	0.03	2.66	0.00781	0.115
CERAD	EN_L6_IT_2	PDIA3	-0.01	0.04	-0.25	0.806	0.944
CERAD	Endo	PDIA3	-0.01	0.06	-0.25	0.804	0.943
CERAD	IN_ADARB2	PDIA3	-0.03	0.03	-1.02	0.306	0.65
CERAD	IN_LAMP5_LHX6	PDIA3	0.04	0.04	0.98	0.328	0.689
CERAD	IN_LAMP5_RELN	PDIA3	0.01	0.03	0.21	0.835	0.951
CERAD	IN_PVALB	PDIA3	0.01	0.02	0.26	0.794	0.945
CERAD	IN_PVALB_CHC	PDIA3	0.04	0.04	0.91	0.361	0.747
CERAD	IN_SST	PDIA3	0.02	0.03	0.65	0.514	0.812
CERAD	IN_VIP	PDIA3	-0.01	0.02	-0.30	0.766	0.885
CERAD	Micro	PDIA3	-0.03	0.04	-0.70	0.485	0.746
CERAD	OPC	PDIA3	0.02	0.02	0.77	0.442	0.757
CERAD	Oligo	PDIA3	-0.01	0.02	-0.41	0.679	0.82
CERAD	PC	PDIA3	0.15	0.12	1.24	0.213	0.794
CERAD	VLMC	PDIA3	-0.03	0.07	-0.50	0.619	0.887
CERAD	Astro	PDIA4	0.04	0.04	1.02	0.308	0.505
CERAD	EN_L2_3_IT	PDIA4	0.04	0.03	1.38	0.168	0.386
CERAD	EN_L3_5_IT_2	PDIA4	0.08	0.04	1.89	0.059	0.225
CERAD	EN_L3_5_IT_3	PDIA4	0.05	0.04	1.14	0.253	0.475
CERAD	EN_L6_CT	PDIA4	-0.01	0.16	-0.06	0.953	0.985
CERAD	EN_L6_IT_1	PDIA4	0.17	0.18	0.95	0.344	0.697
CERAD	IN_ADARB2	PDIA4	0.04	0.06	0.64	0.524	0.804
CERAD	IN_LAMP5_RELN	PDIA4	-0.07	0.05	-1.19	0.233	0.639
CERAD	IN_PVALB	PDIA4	0.07	0.05	1.43	0.153	0.547
CERAD	IN_SST	PDIA4	-0.03	0.06	-0.49	0.626	0.867
CERAD	IN_VIP	PDIA4	0.03	0.04	0.76	0.449	0.68
CERAD	Micro	PDIA4	0.08	0.07	1.17	0.243	0.53
CERAD	OPC	PDIA4	0.07	0.04	1.57	0.116	0.468
CERAD	Oligo	PDIA4	0.05	0.04	1.48	0.138	0.313
CERAD	Astro	PDIA5	0.22	0.06	3.72	0.000196	0.00279
CERAD	EN_L2_3_IT	PDIA5	-0.02	0.02	-0.68	0.494	0.708
CERAD	EN_L3_5_IT_1	PDIA5	0.11	0.06	2.02	0.0432	0.216
CERAD	EN_L3_5_IT_2	PDIA5	0.05	0.03	1.70	0.0897	0.287
CERAD	EN_L3_5_IT_3	PDIA5	0.05	0.03	1.61	0.107	0.283
CERAD	EN_L5_6_NP	PDIA5	-0.10	0.04	-2.48	0.0132	0.258
CERAD	EN_L6B	PDIA5	0.16	0.08	2.15	0.0314	0.226
CERAD	EN_L6_CT	PDIA5	0.20	0.05	3.98	6.97e-05	0.00319
CERAD	EN_L6_IT_1	PDIA5	0.04	0.04	0.87	0.384	0.729
CERAD	EN_L6_IT_2	PDIA5	0.04	0.06	0.68	0.495	0.831
CERAD	IN_ADARB2	PDIA5	0.01	0.04	0.39	0.698	0.893
CERAD	IN_LAMP5_LHX6	PDIA5	-0.00	0.03	-0.01	0.99	0.996
CERAD	IN_LAMP5_RELN	PDIA5	0.02	0.03	0.49	0.627	0.884
CERAD	IN_PVALB	PDIA5	0.01	0.03	0.40	0.686	0.907
CERAD	IN_PVALB_CHC	PDIA5	-0.09	0.06	-1.47	0.14	0.537
CERAD	IN_SST	PDIA5	0.01	0.05	0.23	0.817	0.938
CERAD	IN_VIP	PDIA5	0.03	0.03	1.00	0.318	0.565
CERAD	Micro	PDIA5	0.00	0.05	0.04	0.967	0.988
CERAD	OPC	PDIA5	0.09	0.05	1.58	0.113	0.463
CERAD	Oligo	PDIA5	0.19	0.04	4.24	2.24e-05	0.000873
CERAD	Astro	PDIA6	0.06	0.03	1.93	0.0539	0.158
CERAD	EN_L2_3_IT	PDIA6	-0.05	0.03	-1.90	0.0576	0.201
CERAD	EN_L3_5_IT_1	PDIA6	-0.06	0.03	-1.99	0.0467	0.226
CERAD	EN_L3_5_IT_2	PDIA6	-0.01	0.03	-0.58	0.563	0.773
CERAD	EN_L3_5_IT_3	PDIA6	-0.03	0.02	-1.17	0.24	0.461
CERAD	EN_L5_6_NP	PDIA6	-0.03	0.04	-0.67	0.504	0.864
CERAD	EN_L5_ET	PDIA6	-0.12	0.27	-0.44	0.659	0.999
CERAD	EN_L6B	PDIA6	-0.05	0.04	-1.26	0.208	0.557
CERAD	EN_L6_CT	PDIA6	-0.06	0.04	-1.56	0.12	0.4
CERAD	EN_L6_IT_1	PDIA6	0.02	0.04	0.62	0.535	0.819
CERAD	EN_L6_IT_2	PDIA6	-0.00	0.05	-0.05	0.959	0.988
CERAD	Endo	PDIA6	0.04	0.18	0.22	0.828	0.952
CERAD	IN_ADARB2	PDIA6	-0.01	0.04	-0.16	0.877	0.964
CERAD	IN_LAMP5_LHX6	PDIA6	0.00	0.04	0.05	0.957	0.989
CERAD	IN_LAMP5_RELN	PDIA6	0.05	0.04	1.33	0.184	0.59
CERAD	IN_PVALB	PDIA6	-0.01	0.03	-0.38	0.703	0.912
CERAD	IN_PVALB_CHC	PDIA6	-0.07	0.05	-1.55	0.121	0.506
CERAD	IN_SST	PDIA6	0.07	0.03	2.56	0.0105	0.169
CERAD	IN_VIP	PDIA6	-0.01	0.02	-0.28	0.781	0.893
CERAD	Micro	PDIA6	-0.04	0.05	-0.81	0.415	0.694
CERAD	OPC	PDIA6	0.05	0.03	1.93	0.0538	0.343
CERAD	Oligo	PDIA6	0.02	0.02	0.75	0.455	0.655
CERAD	PC	PDIA6	-0.20	0.17	-1.14	0.256	0.811
CERAD	Astro	PDIK1L	0.01	0.03	0.49	0.627	0.777
CERAD	EN_L2_3_IT	PDIK1L	0.03	0.02	1.45	0.148	0.358
CERAD	EN_L3_5_IT_1	PDIK1L	0.05	0.04	1.13	0.257	0.551
CERAD	EN_L3_5_IT_2	PDIK1L	0.02	0.03	0.83	0.404	0.659
CERAD	EN_L3_5_IT_3	PDIK1L	0.02	0.03	0.88	0.381	0.605
CERAD	EN_L5_6_NP	PDIK1L	0.09	0.05	1.72	0.0855	0.51
CERAD	EN_L6B	PDIK1L	0.04	0.05	0.82	0.414	0.741
CERAD	EN_L6_CT	PDIK1L	-0.03	0.04	-0.65	0.514	0.79
CERAD	EN_L6_IT_1	PDIK1L	-0.02	0.04	-0.58	0.561	0.833
CERAD	EN_L6_IT_2	PDIK1L	-0.04	0.06	-0.63	0.529	0.843
CERAD	IN_ADARB2	PDIK1L	-0.01	0.04	-0.27	0.787	0.931
CERAD	IN_LAMP5_LHX6	PDIK1L	-0.03	0.06	-0.46	0.643	0.881
CERAD	IN_LAMP5_RELN	PDIK1L	-0.04	0.04	-0.95	0.344	0.724
CERAD	IN_PVALB	PDIK1L	-0.06	0.03	-1.72	0.086	0.435
CERAD	IN_PVALB_CHC	PDIK1L	0.06	0.06	0.98	0.329	0.73
CERAD	IN_SST	PDIK1L	-0.02	0.04	-0.43	0.668	0.884
CERAD	IN_VIP	PDIK1L	-0.01	0.03	-0.31	0.758	0.881
CERAD	Micro	PDIK1L	-0.07	0.04	-1.79	0.0734	0.267
CERAD	OPC	PDIK1L	-0.01	0.03	-0.29	0.769	0.923
CERAD	Oligo	PDIK1L	0.04	0.02	1.76	0.0781	0.214
CERAD	Astro	PDK1	-0.06	0.06	-0.97	0.331	0.527
CERAD	EN_L2_3_IT	PDK1	0.06	0.02	2.90	0.00369	0.0353
CERAD	EN_L3_5_IT_1	PDK1	-0.01	0.03	-0.27	0.79	0.917
CERAD	EN_L3_5_IT_2	PDK1	0.01	0.02	0.45	0.654	0.828
CERAD	EN_L3_5_IT_3	PDK1	0.07	0.02	3.09	0.00203	0.0193
CERAD	EN_L5_6_NP	PDK1	0.01	0.05	0.29	0.77	0.95
CERAD	EN_L6B	PDK1	-0.02	0.05	-0.39	0.693	0.892
CERAD	EN_L6_CT	PDK1	0.02	0.04	0.55	0.583	0.832
CERAD	EN_L6_IT_1	PDK1	0.04	0.04	0.99	0.321	0.68
CERAD	EN_L6_IT_2	PDK1	0.01	0.06	0.18	0.855	0.958
CERAD	Endo	PDK1	0.02	0.07	0.35	0.729	0.916
CERAD	IN_ADARB2	PDK1	-0.03	0.04	-0.81	0.42	0.739
CERAD	IN_LAMP5_LHX6	PDK1	0.09	0.04	2.04	0.0415	0.291
CERAD	IN_LAMP5_RELN	PDK1	-0.01	0.04	-0.28	0.782	0.936
CERAD	IN_PVALB	PDK1	0.05	0.03	1.72	0.0846	0.433
CERAD	IN_PVALB_CHC	PDK1	0.06	0.04	1.25	0.212	0.628
CERAD	IN_SST	PDK1	0.04	0.03	1.29	0.199	0.588
CERAD	IN_VIP	PDK1	0.06	0.02	2.52	0.0119	0.0816
CERAD	Micro	PDK1	0.01	0.05	0.24	0.811	0.929
CERAD	OPC	PDK1	0.04	0.05	0.85	0.396	0.73
CERAD	Oligo	PDK1	0.10	0.04	2.78	0.00544	0.0365
CERAD	PC	PDK1	0.08	0.23	0.33	0.743	0.962
CERAD	SMC	PDK1	0.10	0.31	0.30	0.76	0.982
CERAD	Astro	PDK2	-0.09	0.03	-3.07	0.00215	0.0159
CERAD	EN_L2_3_IT	PDK2	0.01	0.03	0.46	0.644	0.811
CERAD	EN_L3_5_IT_1	PDK2	-0.02	0.04	-0.48	0.63	0.838
CERAD	EN_L3_5_IT_2	PDK2	-0.06	0.03	-2.11	0.0351	0.16
CERAD	EN_L3_5_IT_3	PDK2	-0.04	0.03	-1.22	0.222	0.439
CERAD	EN_L5_6_NP	PDK2	0.07	0.13	0.58	0.56	0.887
CERAD	EN_L6B	PDK2	0.06	0.05	1.28	0.2	0.547
CERAD	EN_L6_CT	PDK2	0.00	0.04	0.05	0.956	0.985
CERAD	EN_L6_IT_1	PDK2	0.02	0.04	0.56	0.572	0.838
CERAD	EN_L6_IT_2	PDK2	0.08	0.06	1.34	0.179	0.581
CERAD	IN_ADARB2	PDK2	0.02	0.05	0.45	0.655	0.875
CERAD	IN_LAMP5_LHX6	PDK2	0.05	0.05	0.87	0.382	0.729
CERAD	IN_LAMP5_RELN	PDK2	-0.02	0.04	-0.41	0.683	0.906
CERAD	IN_PVALB	PDK2	-0.01	0.03	-0.23	0.819	0.952
CERAD	IN_PVALB_CHC	PDK2	0.08	0.13	0.60	0.548	0.846
CERAD	IN_SST	PDK2	-0.01	0.04	-0.32	0.752	0.915
CERAD	IN_VIP	PDK2	-0.02	0.03	-0.73	0.463	0.69
CERAD	OPC	PDK2	-0.02	0.04	-0.57	0.566	0.83
CERAD	Oligo	PDK2	-0.04	0.02	-1.77	0.0774	0.213
CERAD	Astro	PDK3	0.04	0.03	1.11	0.267	0.461
CERAD	EN_L2_3_IT	PDK3	-0.00	0.03	-0.09	0.926	0.967
CERAD	EN_L3_5_IT_1	PDK3	-0.02	0.03	-0.69	0.491	0.749
CERAD	EN_L3_5_IT_2	PDK3	-0.03	0.02	-1.61	0.108	0.319
CERAD	EN_L3_5_IT_3	PDK3	0.01	0.02	0.30	0.761	0.878
CERAD	EN_L5_6_NP	PDK3	-0.03	0.03	-0.81	0.42	0.825
CERAD	EN_L5_ET	PDK3	0.05	0.24	0.22	0.829	0.999
CERAD	EN_L6B	PDK3	0.06	0.03	1.90	0.0574	0.304
CERAD	EN_L6_CT	PDK3	0.11	0.03	3.34	0.000823	0.0191
CERAD	EN_L6_IT_1	PDK3	0.01	0.03	0.21	0.833	0.951
CERAD	EN_L6_IT_2	PDK3	0.04	0.05	0.97	0.332	0.728
CERAD	Endo	PDK3	-0.42	0.17	-2.45	0.0141	0.193
CERAD	IN_ADARB2	PDK3	-0.05	0.03	-1.61	0.106	0.424
CERAD	IN_LAMP5_LHX6	PDK3	-0.01	0.03	-0.34	0.737	0.915
CERAD	IN_LAMP5_RELN	PDK3	0.03	0.03	1.23	0.219	0.626
CERAD	IN_PVALB	PDK3	-0.04	0.02	-1.64	0.101	0.462
CERAD	IN_PVALB_CHC	PDK3	0.00	0.04	0.01	0.995	0.998
CERAD	IN_SST	PDK3	0.03	0.03	1.01	0.311	0.688
CERAD	IN_VIP	PDK3	-0.00	0.02	-0.16	0.872	0.94
CERAD	Micro	PDK3	-0.10	0.03	-3.12	0.00178	0.0222
CERAD	OPC	PDK3	-0.04	0.03	-1.30	0.193	0.563
CERAD	Oligo	PDK3	0.01	0.02	0.54	0.587	0.755
CERAD	PC	PDK3	-0.20	0.16	-1.23	0.22	0.795
CERAD	PVM	PDK3	-0.01	0.09	-0.08	0.933	0.995
CERAD	SMC	PDK3	0.07	0.30	0.25	0.801	0.982
CERAD	VLMC	PDK3	0.14	0.08	1.74	0.0816	0.423
CERAD	Astro	PDK4	-0.12	0.07	-1.67	0.0958	0.234
CERAD	EN_L2_3_IT	PDK4	-0.03	0.06	-0.52	0.605	0.786
CERAD	EN_L3_5_IT_2	PDK4	0.18	0.18	1.01	0.31	0.577
CERAD	Endo	PDK4	-0.00	0.13	-0.04	0.969	0.991
CERAD	IN_VIP	PDK4	0.07	0.16	0.43	0.67	0.829
CERAD	Micro	PDK4	-0.29	0.12	-2.42	0.0157	0.0999
CERAD	OPC	PDK4	0.15	0.06	2.41	0.0159	0.214
CERAD	Oligo	PDK4	0.10	0.05	2.21	0.0269	0.105
CERAD	PC	PDK4	0.07	0.13	0.53	0.597	0.933
CERAD	PVM	PDK4	-0.12	0.21	-0.58	0.563	0.961
CERAD	SMC	PDK4	0.23	0.26	0.89	0.374	0.957
CERAD	VLMC	PDK4	0.53	0.29	1.85	0.0641	0.383
CERAD	EN_L5_6_NP	PDLIM1	-0.13	0.06	-2.29	0.0221	0.315
CERAD	Endo	PDLIM1	0.40	0.14	2.92	0.0035	0.0952
CERAD	VLMC	PDLIM1	0.09	0.12	0.78	0.437	0.795
CERAD	Astro	PDLIM3	0.05	0.03	1.44	0.15	0.315
CERAD	EN_L2_3_IT	PDLIM3	-0.11	0.06	-1.93	0.0539	0.193
CERAD	EN_L6B	PDLIM3	-0.21	0.07	-2.79	0.00525	0.0853
CERAD	OPC	PDLIM3	-0.07	0.06	-1.21	0.227	0.598
CERAD	Oligo	PDLIM3	0.11	0.04	2.58	0.00988	0.0545
CERAD	SMC	PDLIM3	0.22	0.16	1.36	0.174	0.932
CERAD	Astro	PDLIM4	0.22	0.06	3.50	0.000463	0.00523
CERAD	Astro	PDLIM5	0.01	0.02	0.27	0.785	0.881
CERAD	EN_L2_3_IT	PDLIM5	-0.01	0.04	-0.29	0.772	0.886
CERAD	EN_L3_5_IT_2	PDLIM5	0.04	0.06	0.72	0.471	0.71
CERAD	EN_L3_5_IT_3	PDLIM5	0.19	0.04	4.38	1.16e-05	0.000384
CERAD	EN_L5_6_NP	PDLIM5	0.09	0.18	0.48	0.629	0.909
CERAD	EN_L6B	PDLIM5	0.17	0.18	0.94	0.345	0.694
CERAD	EN_L6_CT	PDLIM5	0.07	0.14	0.49	0.626	0.853
CERAD	EN_L6_IT_1	PDLIM5	-0.03	0.07	-0.38	0.701	0.9
CERAD	EN_L6_IT_2	PDLIM5	0.25	0.06	4.37	1.23e-05	0.00551
CERAD	Endo	PDLIM5	-0.02	0.05	-0.46	0.649	0.884
CERAD	IN_ADARB2	PDLIM5	0.14	0.06	2.30	0.0214	0.209
CERAD	IN_LAMP5_RELN	PDLIM5	0.07	0.07	1.07	0.287	0.684
CERAD	IN_PVALB	PDLIM5	-0.02	0.06	-0.34	0.731	0.923
CERAD	IN_SST	PDLIM5	0.03	0.05	0.66	0.506	0.81
CERAD	IN_VIP	PDLIM5	0.13	0.04	3.63	0.000285	0.00801
CERAD	Micro	PDLIM5	0.08	0.03	2.75	0.006	0.0514
CERAD	OPC	PDLIM5	-0.02	0.02	-1.13	0.26	0.629
CERAD	Oligo	PDLIM5	0.13	0.03	4.85	1.24e-06	0.000137
CERAD	PC	PDLIM5	-0.05	0.06	-0.86	0.391	0.866
CERAD	PVM	PDLIM5	0.16	0.09	1.82	0.0682	0.639
CERAD	SMC	PDLIM5	0.04	0.13	0.30	0.767	0.982
CERAD	VLMC	PDLIM5	0.00	0.07	0.00	0.999	1
CERAD	Astro	PDLIM7	0.10	0.03	2.85	0.00434	0.027
CERAD	EN_L2_3_IT	PDLIM7	0.04	0.03	1.14	0.256	0.492
CERAD	EN_L3_5_IT_1	PDLIM7	0.04	0.04	1.03	0.301	0.595
CERAD	EN_L3_5_IT_2	PDLIM7	0.11	0.04	2.66	0.00792	0.0614
CERAD	EN_L3_5_IT_3	PDLIM7	-0.02	0.04	-0.54	0.586	0.768
CERAD	EN_L5_6_NP	PDLIM7	0.04	0.19	0.22	0.827	0.965
CERAD	EN_L6B	PDLIM7	-0.06	0.18	-0.32	0.748	0.912
CERAD	EN_L6_CT	PDLIM7	0.05	0.17	0.31	0.76	0.91
CERAD	EN_L6_IT_1	PDLIM7	-0.04	0.06	-0.75	0.453	0.777
CERAD	EN_L6_IT_2	PDLIM7	0.06	0.05	1.10	0.272	0.68
CERAD	IN_ADARB2	PDLIM7	-0.23	0.17	-1.35	0.176	0.518
CERAD	IN_PVALB	PDLIM7	0.07	0.05	1.58	0.115	0.488
CERAD	IN_SST	PDLIM7	0.03	0.05	0.69	0.49	0.801
CERAD	IN_VIP	PDLIM7	-0.03	0.04	-0.75	0.454	0.684
CERAD	OPC	PDLIM7	-0.01	0.05	-0.14	0.886	0.963
CERAD	Oligo	PDLIM7	-0.02	0.05	-0.29	0.769	0.875
CERAD	Astro	PDP1	0.17	0.03	5.39	6.95e-08	6.13e-06
CERAD	EN_L2_3_IT	PDP1	-0.00	0.02	-0.09	0.931	0.969
CERAD	EN_L3_5_IT_1	PDP1	-0.03	0.03	-1.12	0.264	0.559
CERAD	EN_L3_5_IT_2	PDP1	-0.05	0.03	-1.86	0.0628	0.233
CERAD	EN_L3_5_IT_3	PDP1	-0.06	0.03	-2.00	0.0455	0.161
CERAD	EN_L5_6_NP	PDP1	0.04	0.06	0.73	0.465	0.845
CERAD	EN_L5_ET	PDP1	0.18	0.26	0.70	0.484	0.999
CERAD	EN_L6B	PDP1	-0.06	0.04	-1.45	0.147	0.478
CERAD	EN_L6_CT	PDP1	-0.09	0.04	-2.18	0.0294	0.181
CERAD	EN_L6_IT_1	PDP1	0.04	0.03	1.32	0.188	0.549
CERAD	EN_L6_IT_2	PDP1	0.08	0.04	1.91	0.0555	0.364
CERAD	Endo	PDP1	-0.10	0.17	-0.57	0.569	0.849
CERAD	IN_ADARB2	PDP1	0.08	0.04	2.04	0.0417	0.28
CERAD	IN_LAMP5_LHX6	PDP1	0.02	0.04	0.43	0.669	0.891
CERAD	IN_LAMP5_RELN	PDP1	0.03	0.03	0.87	0.384	0.75
CERAD	IN_PVALB	PDP1	0.05	0.03	1.48	0.138	0.525
CERAD	IN_PVALB_CHC	PDP1	0.09	0.06	1.51	0.132	0.527
CERAD	IN_SST	PDP1	0.03	0.04	0.79	0.432	0.771
CERAD	IN_VIP	PDP1	-0.06	0.03	-2.47	0.0134	0.0878
CERAD	Micro	PDP1	-0.02	0.05	-0.37	0.715	0.884
CERAD	OPC	PDP1	0.04	0.03	1.27	0.203	0.574
CERAD	Oligo	PDP1	0.06	0.03	2.22	0.0262	0.103
CERAD	PC	PDP1	-0.38	0.15	-2.51	0.0122	0.456
CERAD	Astro	PDP2	0.03	0.03	0.93	0.354	0.55
CERAD	EN_L2_3_IT	PDP2	0.08	0.02	3.60	0.00032	0.00729
CERAD	EN_L3_5_IT_1	PDP2	0.10	0.05	2.13	0.0336	0.187
CERAD	EN_L3_5_IT_2	PDP2	0.03	0.03	1.07	0.284	0.549
CERAD	EN_L3_5_IT_3	PDP2	0.03	0.03	1.00	0.317	0.546
CERAD	EN_L5_6_NP	PDP2	0.06	0.13	0.49	0.623	0.906
CERAD	EN_L6B	PDP2	0.08	0.06	1.23	0.218	0.572
CERAD	EN_L6_CT	PDP2	0.09	0.05	1.80	0.0724	0.302
CERAD	EN_L6_IT_1	PDP2	0.08	0.04	1.84	0.0662	0.343
CERAD	EN_L6_IT_2	PDP2	0.15	0.06	2.67	0.00762	0.156
CERAD	IN_ADARB2	PDP2	0.03	0.05	0.68	0.498	0.788
CERAD	IN_LAMP5_LHX6	PDP2	-0.04	0.06	-0.58	0.559	0.837
CERAD	IN_LAMP5_RELN	PDP2	0.02	0.05	0.34	0.73	0.92
CERAD	IN_PVALB	PDP2	0.03	0.03	1.09	0.274	0.678
CERAD	IN_PVALB_CHC	PDP2	0.41	0.14	2.91	0.00357	0.0768
CERAD	IN_SST	PDP2	-0.05	0.04	-1.12	0.263	0.653
CERAD	IN_VIP	PDP2	0.05	0.03	1.62	0.106	0.305
CERAD	OPC	PDP2	0.07	0.04	1.77	0.0772	0.399
CERAD	Oligo	PDP2	0.13	0.03	4.16	3.13e-05	0.0011
CERAD	Astro	PDPK1	0.03	0.02	1.42	0.156	0.322
CERAD	EN_L2_3_IT	PDPK1	0.07	0.02	3.66	0.000253	0.00628
CERAD	EN_L3_5_IT_1	PDPK1	0.08	0.03	2.99	0.00275	0.045
CERAD	EN_L3_5_IT_2	PDPK1	0.06	0.02	2.82	0.00487	0.0447
CERAD	EN_L3_5_IT_3	PDPK1	0.08	0.02	3.35	0.000809	0.00986
CERAD	EN_L5_6_NP	PDPK1	0.05	0.03	1.49	0.135	0.586
CERAD	EN_L5_ET	PDPK1	-0.25	0.24	-1.04	0.296	0.999
CERAD	EN_L6B	PDPK1	0.09	0.03	2.63	0.00855	0.108
CERAD	EN_L6_CT	PDPK1	0.05	0.03	1.76	0.0785	0.316
CERAD	EN_L6_IT_1	PDPK1	0.07	0.03	2.41	0.0161	0.168
CERAD	EN_L6_IT_2	PDPK1	0.09	0.04	2.52	0.0116	0.187
CERAD	Endo	PDPK1	0.10	0.13	0.79	0.429	0.777
CERAD	IN_ADARB2	PDPK1	0.08	0.03	2.54	0.0111	0.149
CERAD	IN_LAMP5_LHX6	PDPK1	0.02	0.03	0.45	0.656	0.886
CERAD	IN_LAMP5_RELN	PDPK1	0.02	0.03	0.58	0.564	0.854
CERAD	IN_PVALB	PDPK1	0.04	0.02	1.58	0.114	0.485
CERAD	IN_PVALB_CHC	PDPK1	0.03	0.04	0.92	0.359	0.745
CERAD	IN_SST	PDPK1	0.05	0.03	1.76	0.0788	0.411
CERAD	IN_VIP	PDPK1	0.02	0.02	1.11	0.266	0.512
CERAD	Micro	PDPK1	0.07	0.03	2.47	0.0136	0.091
CERAD	OPC	PDPK1	0.02	0.02	0.61	0.541	0.817
CERAD	Oligo	PDPK1	0.04	0.02	2.63	0.00863	0.0497
CERAD	PC	PDPK1	-0.13	0.12	-1.16	0.247	0.804
CERAD	Astro	PDPN	0.43	0.08	5.48	4.23e-08	4.18e-06
CERAD	EN_L2_3_IT	PDPN	-0.03	0.05	-0.55	0.581	0.769
CERAD	EN_L3_5_IT_1	PDPN	-0.09	0.04	-2.40	0.0163	0.128
CERAD	EN_L3_5_IT_2	PDPN	-0.07	0.04	-1.75	0.0808	0.271
CERAD	EN_L3_5_IT_3	PDPN	-0.18	0.06	-2.70	0.0069	0.0449
CERAD	IN_PVALB	PDPN	-0.06	0.04	-1.47	0.141	0.529
CERAD	Micro	PDPN	0.08	0.06	1.22	0.221	0.504
CERAD	OPC	PDPN	-0.02	0.05	-0.47	0.639	0.87
CERAD	Oligo	PDPN	0.04	0.05	0.71	0.477	0.671
CERAD	Astro	PDPR	0.04	0.04	1.12	0.264	0.458
CERAD	EN_L2_3_IT	PDPR	0.01	0.03	0.48	0.632	0.803
CERAD	EN_L3_5_IT_1	PDPR	0.03	0.04	0.83	0.409	0.69
CERAD	EN_L3_5_IT_2	PDPR	0.03	0.03	0.88	0.377	0.638
CERAD	EN_L3_5_IT_3	PDPR	0.03	0.03	0.85	0.395	0.617
CERAD	EN_L5_6_NP	PDPR	0.06	0.05	1.15	0.252	0.709
CERAD	EN_L5_ET	PDPR	-0.50	0.29	-1.74	0.0817	0.967
CERAD	EN_L6B	PDPR	-0.00	0.05	-0.02	0.986	0.995
CERAD	EN_L6_CT	PDPR	0.06	0.05	1.26	0.206	0.534
CERAD	EN_L6_IT_1	PDPR	0.06	0.04	1.31	0.19	0.552
CERAD	EN_L6_IT_2	PDPR	0.06	0.06	1.00	0.315	0.715
CERAD	Endo	PDPR	-0.02	0.15	-0.14	0.891	0.97
CERAD	IN_ADARB2	PDPR	-0.02	0.04	-0.58	0.565	0.829
CERAD	IN_LAMP5_LHX6	PDPR	0.03	0.05	0.59	0.554	0.835
CERAD	IN_LAMP5_RELN	PDPR	-0.00	0.04	-0.03	0.98	0.994
CERAD	IN_PVALB	PDPR	0.02	0.03	0.81	0.417	0.777
CERAD	IN_PVALB_CHC	PDPR	-0.02	0.05	-0.33	0.744	0.927
CERAD	IN_SST	PDPR	0.01	0.03	0.26	0.793	0.929
CERAD	IN_VIP	PDPR	0.01	0.03	0.48	0.63	0.805
CERAD	Micro	PDPR	0.08	0.04	1.80	0.0722	0.265
CERAD	OPC	PDPR	-0.01	0.03	-0.25	0.8	0.932
CERAD	Oligo	PDPR	0.04	0.03	1.54	0.123	0.291
CERAD	PC	PDPR	0.09	0.16	0.58	0.565	0.924
CERAD	Astro	PDRG1	0.04	0.03	1.33	0.183	0.358
CERAD	EN_L2_3_IT	PDRG1	0.01	0.03	0.32	0.748	0.873
CERAD	EN_L3_5_IT_1	PDRG1	0.07	0.05	1.42	0.155	0.426
CERAD	EN_L3_5_IT_2	PDRG1	0.03	0.04	0.71	0.476	0.714
CERAD	EN_L3_5_IT_3	PDRG1	0.05	0.04	1.44	0.151	0.348
CERAD	EN_L6B	PDRG1	-0.14	0.14	-1.01	0.315	0.667
CERAD	EN_L6_CT	PDRG1	0.15	0.15	1.01	0.314	0.642
CERAD	EN_L6_IT_1	PDRG1	0.01	0.06	0.10	0.92	0.98
CERAD	IN_PVALB	PDRG1	0.01	0.04	0.14	0.892	0.973
CERAD	IN_SST	PDRG1	-0.08	0.05	-1.56	0.118	0.482
CERAD	IN_VIP	PDRG1	0.01	0.04	0.35	0.728	0.863
CERAD	OPC	PDRG1	-0.04	0.05	-0.73	0.465	0.772
CERAD	Oligo	PDRG1	0.03	0.02	1.12	0.263	0.471
CERAD	Adaptive	PDS5A	-0.02	0.08	-0.25	0.802	0.973
CERAD	Astro	PDS5A	0.05	0.02	2.59	0.00962	0.0473
CERAD	EN_L2_3_IT	PDS5A	0.02	0.01	1.31	0.189	0.415
CERAD	EN_L3_5_IT_1	PDS5A	0.05	0.02	2.78	0.00542	0.0669
CERAD	EN_L3_5_IT_2	PDS5A	0.04	0.02	2.55	0.0108	0.0752
CERAD	EN_L3_5_IT_3	PDS5A	0.03	0.01	1.99	0.0468	0.164
CERAD	EN_L5_6_NP	PDS5A	0.02	0.02	0.75	0.454	0.84
CERAD	EN_L5_ET	PDS5A	0.08	0.14	0.52	0.6	0.999
CERAD	EN_L6B	PDS5A	0.03	0.02	1.52	0.128	0.447
CERAD	EN_L6_CT	PDS5A	0.04	0.02	2.14	0.0327	0.192
CERAD	EN_L6_IT_1	PDS5A	0.05	0.02	2.44	0.0146	0.16
CERAD	EN_L6_IT_2	PDS5A	0.06	0.02	2.59	0.00971	0.171
CERAD	Endo	PDS5A	0.03	0.04	0.63	0.528	0.827
CERAD	IN_ADARB2	PDS5A	0.03	0.02	1.54	0.124	0.452
CERAD	IN_LAMP5_LHX6	PDS5A	0.03	0.02	1.55	0.121	0.465
CERAD	IN_LAMP5_RELN	PDS5A	0.07	0.02	3.33	0.000883	0.0445
CERAD	IN_PVALB	PDS5A	0.03	0.02	2.05	0.0401	0.315
CERAD	IN_PVALB_CHC	PDS5A	0.04	0.03	1.39	0.163	0.568
CERAD	IN_SST	PDS5A	0.04	0.02	2.36	0.0184	0.216
CERAD	IN_VIP	PDS5A	0.04	0.02	2.96	0.00304	0.0343
CERAD	Micro	PDS5A	-0.02	0.02	-1.02	0.308	0.598
CERAD	OPC	PDS5A	0.02	0.02	1.22	0.222	0.592
CERAD	Oligo	PDS5A	0.04	0.02	2.14	0.0325	0.119
CERAD	PC	PDS5A	-0.04	0.05	-0.93	0.354	0.854
CERAD	PVM	PDS5A	0.01	0.05	0.10	0.917	0.993
CERAD	SMC	PDS5A	0.10	0.10	1.07	0.286	0.932
CERAD	VLMC	PDS5A	0.08	0.04	2.01	0.0442	0.326
CERAD	Adaptive	PDS5B	-0.04	0.09	-0.46	0.642	0.949
CERAD	Astro	PDS5B	0.08	0.02	3.52	0.000427	0.00494
CERAD	EN_L2_3_IT	PDS5B	0.05	0.02	2.68	0.00742	0.0555
CERAD	EN_L3_5_IT_1	PDS5B	0.07	0.02	3.14	0.00168	0.0333
CERAD	EN_L3_5_IT_2	PDS5B	0.09	0.02	4.39	1.14e-05	0.00054
CERAD	EN_L3_5_IT_3	PDS5B	0.12	0.02	5.68	1.38e-08	1.84e-06
CERAD	EN_L5_6_NP	PDS5B	0.14	0.03	4.84	1.31e-06	0.00395
CERAD	EN_L5_ET	PDS5B	0.14	0.16	0.88	0.378	0.999
CERAD	EN_L6B	PDS5B	0.10	0.03	3.24	0.00119	0.0335
CERAD	EN_L6_CT	PDS5B	0.03	0.02	1.41	0.16	0.469
CERAD	EN_L6_IT_1	PDS5B	0.08	0.03	3.30	0.00096	0.0322
CERAD	EN_L6_IT_2	PDS5B	0.08	0.03	2.25	0.0244	0.257
CERAD	Endo	PDS5B	-0.01	0.04	-0.28	0.782	0.933
CERAD	IN_ADARB2	PDS5B	0.05	0.02	2.05	0.0406	0.276
CERAD	IN_LAMP5_LHX6	PDS5B	0.06	0.03	2.34	0.0195	0.208
CERAD	IN_LAMP5_RELN	PDS5B	0.06	0.02	2.54	0.011	0.183
CERAD	IN_PVALB	PDS5B	0.03	0.02	1.90	0.0577	0.368
CERAD	IN_PVALB_CHC	PDS5B	0.04	0.03	1.39	0.164	0.569
CERAD	IN_SST	PDS5B	0.02	0.02	0.98	0.328	0.701
CERAD	IN_VIP	PDS5B	0.06	0.02	3.56	0.000364	0.00936
CERAD	Micro	PDS5B	0.03	0.02	1.54	0.124	0.366
CERAD	OPC	PDS5B	0.03	0.02	1.52	0.128	0.484
CERAD	Oligo	PDS5B	0.10	0.02	4.27	1.98e-05	0.000797
CERAD	PC	PDS5B	0.08	0.04	1.99	0.0463	0.576
CERAD	PVM	PDS5B	0.13	0.06	2.21	0.0269	0.607
CERAD	SMC	PDS5B	0.08	0.11	0.72	0.471	0.978
CERAD	VLMC	PDS5B	-0.05	0.04	-1.28	0.2	0.599
CERAD	Astro	PDSS1	-0.07	0.02	-3.28	0.00104	0.00933
CERAD	EN_L2_3_IT	PDSS1	-0.07	0.02	-4.09	4.31e-05	0.00186
CERAD	EN_L3_5_IT_1	PDSS1	-0.06	0.03	-1.72	0.0846	0.309
CERAD	EN_L3_5_IT_2	PDSS1	-0.03	0.02	-1.44	0.149	0.381
CERAD	EN_L3_5_IT_3	PDSS1	-0.05	0.02	-2.29	0.0221	0.101
CERAD	EN_L5_6_NP	PDSS1	-0.09	0.05	-1.75	0.0807	0.5
CERAD	EN_L5_ET	PDSS1	-0.02	0.29	-0.07	0.946	0.999
CERAD	EN_L6B	PDSS1	-0.08	0.04	-1.76	0.079	0.356
CERAD	EN_L6_CT	PDSS1	-0.03	0.04	-0.86	0.39	0.705
CERAD	EN_L6_IT_1	PDSS1	-0.02	0.03	-0.63	0.532	0.818
CERAD	EN_L6_IT_2	PDSS1	-0.01	0.05	-0.27	0.784	0.938
CERAD	Endo	PDSS1	0.38	0.18	2.07	0.0382	0.3
CERAD	IN_ADARB2	PDSS1	-0.05	0.03	-1.55	0.121	0.448
CERAD	IN_LAMP5_LHX6	PDSS1	-0.05	0.03	-1.41	0.158	0.518
CERAD	IN_LAMP5_RELN	PDSS1	-0.06	0.03	-2.11	0.0347	0.299
CERAD	IN_PVALB	PDSS1	0.01	0.02	0.37	0.714	0.917
CERAD	IN_PVALB_CHC	PDSS1	0.02	0.04	0.46	0.643	0.893
CERAD	IN_SST	PDSS1	-0.06	0.03	-2.04	0.0413	0.316
CERAD	IN_VIP	PDSS1	-0.02	0.02	-1.07	0.287	0.534
CERAD	Micro	PDSS1	-0.09	0.05	-1.97	0.0485	0.207
CERAD	OPC	PDSS1	-0.06	0.03	-2.34	0.0195	0.235
CERAD	Oligo	PDSS1	-0.08	0.02	-3.32	0.000908	0.0109
CERAD	Adaptive	PDSS2	0.24	0.10	2.28	0.0227	0.448
CERAD	Astro	PDSS2	0.04	0.02	1.84	0.0652	0.181
CERAD	EN_L2_3_IT	PDSS2	0.05	0.02	3.01	0.00262	0.0283
CERAD	EN_L3_5_IT_1	PDSS2	0.05	0.03	2.12	0.0338	0.188
CERAD	EN_L3_5_IT_2	PDSS2	0.06	0.02	2.71	0.0068	0.0554
CERAD	EN_L3_5_IT_3	PDSS2	0.06	0.02	3.34	0.000837	0.0101
CERAD	EN_L5_6_NP	PDSS2	0.04	0.03	1.20	0.23	0.688
CERAD	EN_L5_ET	PDSS2	0.01	0.25	0.05	0.957	0.999
CERAD	EN_L6B	PDSS2	0.05	0.03	1.76	0.0782	0.354
CERAD	EN_L6_CT	PDSS2	0.03	0.03	1.27	0.203	0.53
CERAD	EN_L6_IT_1	PDSS2	0.03	0.03	1.29	0.195	0.558
CERAD	EN_L6_IT_2	PDSS2	0.02	0.03	0.46	0.646	0.891
CERAD	Endo	PDSS2	-0.06	0.05	-1.11	0.268	0.663
CERAD	IN_ADARB2	PDSS2	0.05	0.02	1.97	0.0491	0.302
CERAD	IN_LAMP5_LHX6	PDSS2	0.00	0.03	0.03	0.973	0.993
CERAD	IN_LAMP5_RELN	PDSS2	-0.01	0.03	-0.48	0.631	0.885
CERAD	IN_PVALB	PDSS2	0.01	0.02	0.40	0.691	0.91
CERAD	IN_PVALB_CHC	PDSS2	-0.02	0.03	-0.58	0.563	0.853
CERAD	IN_SST	PDSS2	0.03	0.02	1.41	0.158	0.538
CERAD	IN_VIP	PDSS2	0.04	0.01	2.62	0.00883	0.0686
CERAD	Micro	PDSS2	-0.01	0.02	-0.45	0.655	0.85
CERAD	OPC	PDSS2	0.02	0.02	1.31	0.189	0.56
CERAD	Oligo	PDSS2	0.03	0.02	1.61	0.107	0.264
CERAD	PC	PDSS2	-0.02	0.05	-0.42	0.673	0.952
CERAD	PVM	PDSS2	0.07	0.07	1.11	0.267	0.834
CERAD	SMC	PDSS2	0.21	0.26	0.79	0.431	0.969
CERAD	VLMC	PDSS2	0.06	0.05	1.23	0.218	0.619
CERAD	Adaptive	PDXDC1	-0.01	0.09	-0.09	0.925	0.987
CERAD	Astro	PDXDC1	-0.04	0.03	-1.31	0.191	0.369
CERAD	EN_L2_3_IT	PDXDC1	-0.05	0.03	-1.86	0.0625	0.212
CERAD	EN_L3_5_IT_1	PDXDC1	-0.02	0.03	-0.72	0.472	0.737
CERAD	EN_L3_5_IT_2	PDXDC1	-0.03	0.03	-1.00	0.317	0.584
CERAD	EN_L3_5_IT_3	PDXDC1	-0.05	0.03	-1.70	0.0887	0.251
CERAD	EN_L5_6_NP	PDXDC1	-0.03	0.04	-0.85	0.396	0.809
CERAD	EN_L5_ET	PDXDC1	0.04	0.21	0.17	0.861	0.999
CERAD	EN_L6B	PDXDC1	-0.05	0.04	-1.29	0.196	0.541
CERAD	EN_L6_CT	PDXDC1	-0.05	0.03	-1.56	0.119	0.399
CERAD	EN_L6_IT_1	PDXDC1	-0.05	0.03	-1.53	0.126	0.463
CERAD	EN_L6_IT_2	PDXDC1	0.01	0.04	0.23	0.817	0.947
CERAD	Endo	PDXDC1	-0.03	0.05	-0.59	0.553	0.839
CERAD	IN_ADARB2	PDXDC1	-0.09	0.03	-2.71	0.00677	0.117
CERAD	IN_LAMP5_LHX6	PDXDC1	-0.07	0.03	-1.97	0.049	0.312
CERAD	IN_LAMP5_RELN	PDXDC1	-0.07	0.03	-2.21	0.0271	0.272
CERAD	IN_PVALB	PDXDC1	-0.04	0.03	-1.49	0.135	0.522
CERAD	IN_PVALB_CHC	PDXDC1	-0.06	0.04	-1.65	0.0984	0.463
CERAD	IN_SST	PDXDC1	-0.04	0.03	-1.40	0.162	0.543
CERAD	IN_VIP	PDXDC1	-0.09	0.03	-3.13	0.00174	0.0246
CERAD	Micro	PDXDC1	0.01	0.03	0.40	0.689	0.87
CERAD	OPC	PDXDC1	-0.05	0.03	-1.47	0.141	0.502
CERAD	Oligo	PDXDC1	-0.03	0.03	-0.96	0.338	0.55
CERAD	PC	PDXDC1	-0.10	0.05	-2.14	0.0321	0.554
CERAD	PVM	PDXDC1	-0.14	0.07	-2.03	0.0421	0.607
CERAD	SMC	PDXDC1	0.25	0.11	2.21	0.0269	0.796
CERAD	VLMC	PDXDC1	-0.02	0.05	-0.45	0.655	0.904
CERAD	Astro	PDXK	0.04	0.03	1.33	0.185	0.361
CERAD	EN_L2_3_IT	PDXK	-0.01	0.02	-0.52	0.6	0.783
CERAD	EN_L3_5_IT_1	PDXK	0.02	0.02	0.96	0.337	0.627
CERAD	EN_L3_5_IT_2	PDXK	0.01	0.02	0.69	0.491	0.722
CERAD	EN_L3_5_IT_3	PDXK	-0.02	0.02	-1.09	0.276	0.502
CERAD	EN_L5_6_NP	PDXK	-0.01	0.03	-0.47	0.64	0.913
CERAD	EN_L5_ET	PDXK	0.32	0.21	1.52	0.13	0.983
CERAD	EN_L6B	PDXK	-0.03	0.03	-1.00	0.318	0.67
CERAD	EN_L6_CT	PDXK	-0.05	0.03	-1.81	0.0703	0.298
CERAD	EN_L6_IT_1	PDXK	-0.03	0.03	-0.97	0.333	0.688
CERAD	EN_L6_IT_2	PDXK	-0.04	0.03	-1.06	0.29	0.696
CERAD	Endo	PDXK	-0.16	0.06	-2.71	0.0067	0.133
CERAD	IN_ADARB2	PDXK	0.03	0.03	1.25	0.21	0.555
CERAD	IN_LAMP5_LHX6	PDXK	0.01	0.03	0.20	0.843	0.954
CERAD	IN_LAMP5_RELN	PDXK	-0.04	0.03	-1.35	0.178	0.583
CERAD	IN_PVALB	PDXK	0.02	0.02	1.27	0.204	0.607
CERAD	IN_PVALB_CHC	PDXK	0.02	0.03	0.66	0.511	0.831
CERAD	IN_SST	PDXK	0.04	0.02	1.92	0.0547	0.353
CERAD	IN_VIP	PDXK	0.01	0.02	0.70	0.485	0.706
CERAD	Micro	PDXK	0.11	0.04	2.54	0.0111	0.0795
CERAD	OPC	PDXK	0.01	0.03	0.27	0.789	0.928
CERAD	Oligo	PDXK	0.03	0.03	1.07	0.283	0.494
CERAD	PC	PDXK	-0.01	0.07	-0.12	0.903	0.984
CERAD	PVM	PDXK	0.22	0.08	2.74	0.00613	0.516
CERAD	VLMC	PDXK	-0.10	0.06	-1.55	0.122	0.493
CERAD	EN_L3_5_IT_3	PDYN	0.38	0.08	4.91	9.02e-07	5.21e-05
CERAD	Astro	PDZD11	0.08	0.05	1.75	0.08	0.207
CERAD	EN_L2_3_IT	PDZD11	-0.01	0.05	-0.27	0.786	0.892
CERAD	EN_L3_5_IT_2	PDZD11	-0.05	0.06	-0.83	0.407	0.661
CERAD	EN_L3_5_IT_3	PDZD11	-0.10	0.05	-1.86	0.063	0.201
CERAD	IN_PVALB	PDZD11	-0.06	0.06	-0.96	0.336	0.725
CERAD	IN_VIP	PDZD11	-0.08	0.06	-1.47	0.142	0.361
CERAD	Oligo	PDZD11	-0.05	0.04	-1.26	0.207	0.405
CERAD	Astro	PDZD2	-0.13	0.03	-4.19	2.84e-05	0.00067
CERAD	EN_L2_3_IT	PDZD2	-0.06	0.03	-2.01	0.0449	0.172
CERAD	EN_L3_5_IT_1	PDZD2	-0.11	0.04	-2.90	0.00376	0.0545
CERAD	EN_L3_5_IT_2	PDZD2	0.01	0.04	0.30	0.768	0.891
CERAD	EN_L3_5_IT_3	PDZD2	-0.03	0.03	-0.84	0.398	0.62
CERAD	EN_L5_6_NP	PDZD2	0.07	0.03	2.24	0.0252	0.33
CERAD	EN_L5_ET	PDZD2	0.32	0.19	1.65	0.0997	0.967
CERAD	EN_L6B	PDZD2	-0.12	0.04	-2.78	0.00546	0.0867
CERAD	EN_L6_CT	PDZD2	-0.18	0.04	-4.03	5.62e-05	0.00272
CERAD	EN_L6_IT_1	PDZD2	-0.04	0.03	-1.12	0.263	0.626
CERAD	EN_L6_IT_2	PDZD2	-0.01	0.04	-0.13	0.894	0.969
CERAD	Endo	PDZD2	0.00	0.06	0.03	0.978	0.992
CERAD	IN_ADARB2	PDZD2	-0.05	0.03	-1.83	0.067	0.344
CERAD	IN_LAMP5_LHX6	PDZD2	-0.06	0.02	-3.00	0.00267	0.0734
CERAD	IN_LAMP5_RELN	PDZD2	-0.00	0.02	-0.12	0.906	0.975
CERAD	IN_PVALB	PDZD2	0.19	0.03	5.56	2.66e-08	2.36e-05
CERAD	IN_PVALB_CHC	PDZD2	-0.06	0.04	-1.42	0.155	0.559
CERAD	IN_SST	PDZD2	-0.03	0.03	-1.05	0.296	0.677
CERAD	IN_VIP	PDZD2	-0.09	0.03	-3.44	0.000587	0.0126
CERAD	Micro	PDZD2	-0.01	0.04	-0.14	0.886	0.959
CERAD	OPC	PDZD2	0.08	0.03	2.52	0.0119	0.184
CERAD	Oligo	PDZD2	0.12	0.03	3.82	0.000135	0.00298
CERAD	PC	PDZD2	-0.08	0.05	-1.72	0.0854	0.658
CERAD	SMC	PDZD2	0.55	0.25	2.18	0.0293	0.796
CERAD	VLMC	PDZD2	-0.07	0.05	-1.47	0.142	0.525
CERAD	Astro	PDZD4	0.13	0.04	3.55	0.000379	0.0045
CERAD	EN_L2_3_IT	PDZD4	0.04	0.02	1.90	0.0577	0.202
CERAD	EN_L3_5_IT_1	PDZD4	0.02	0.03	0.81	0.419	0.699
CERAD	EN_L3_5_IT_2	PDZD4	0.05	0.02	1.85	0.0639	0.236
CERAD	EN_L3_5_IT_3	PDZD4	0.07	0.02	2.70	0.00696	0.0452
CERAD	EN_L5_6_NP	PDZD4	0.00	0.05	0.03	0.972	0.997
CERAD	EN_L6B	PDZD4	0.01	0.05	0.23	0.816	0.94
CERAD	EN_L6_CT	PDZD4	-0.02	0.04	-0.60	0.548	0.81
CERAD	EN_L6_IT_1	PDZD4	0.01	0.03	0.22	0.828	0.95
CERAD	EN_L6_IT_2	PDZD4	0.07	0.05	1.38	0.169	0.566
CERAD	IN_ADARB2	PDZD4	0.05	0.04	1.33	0.182	0.528
CERAD	IN_LAMP5_LHX6	PDZD4	-0.04	0.05	-0.91	0.363	0.714
CERAD	IN_LAMP5_RELN	PDZD4	0.08	0.04	2.14	0.032	0.288
CERAD	IN_PVALB	PDZD4	0.04	0.03	1.26	0.209	0.613
CERAD	IN_PVALB_CHC	PDZD4	0.13	0.05	2.62	0.0089	0.134
CERAD	IN_SST	PDZD4	0.04	0.04	1.17	0.242	0.637
CERAD	IN_VIP	PDZD4	0.08	0.02	3.11	0.00187	0.0258
CERAD	OPC	PDZD4	-0.00	0.03	-0.10	0.918	0.974
CERAD	Oligo	PDZD4	0.02	0.04	0.49	0.624	0.782
CERAD	Astro	PDZD7	-0.02	0.05	-0.43	0.664	0.802
CERAD	EN_L2_3_IT	PDZD7	-0.02	0.03	-0.67	0.504	0.715
CERAD	EN_L3_5_IT_1	PDZD7	-0.09	0.04	-2.13	0.0333	0.186
CERAD	EN_L3_5_IT_2	PDZD7	-0.03	0.03	-1.14	0.255	0.517
CERAD	EN_L3_5_IT_3	PDZD7	-0.05	0.03	-1.70	0.089	0.252
CERAD	EN_L5_6_NP	PDZD7	-0.05	0.05	-1.07	0.283	0.732
CERAD	EN_L5_ET	PDZD7	0.25	0.34	0.73	0.466	0.999
CERAD	EN_L6B	PDZD7	0.05	0.06	0.90	0.367	0.708
CERAD	EN_L6_CT	PDZD7	0.01	0.05	0.26	0.792	0.924
CERAD	EN_L6_IT_1	PDZD7	-0.02	0.04	-0.39	0.694	0.897
CERAD	EN_L6_IT_2	PDZD7	0.03	0.06	0.46	0.647	0.891
CERAD	IN_ADARB2	PDZD7	0.00	0.06	0.06	0.955	0.987
CERAD	IN_PVALB	PDZD7	-0.02	0.04	-0.49	0.621	0.882
CERAD	IN_SST	PDZD7	-0.01	0.05	-0.16	0.871	0.959
CERAD	IN_VIP	PDZD7	-0.06	0.04	-1.40	0.163	0.387
CERAD	Oligo	PDZD7	-0.05	0.03	-1.54	0.123	0.291
CERAD	Adaptive	PDZD8	0.13	0.11	1.15	0.249	0.819
CERAD	Astro	PDZD8	-0.06	0.02	-3.00	0.00272	0.019
CERAD	EN_L2_3_IT	PDZD8	0.00	0.01	0.04	0.967	0.985
CERAD	EN_L3_5_IT_1	PDZD8	-0.03	0.02	-1.22	0.223	0.514
CERAD	EN_L3_5_IT_2	PDZD8	-0.03	0.02	-1.46	0.144	0.374
CERAD	EN_L3_5_IT_3	PDZD8	-0.01	0.02	-0.54	0.586	0.768
CERAD	EN_L5_6_NP	PDZD8	0.04	0.04	1.09	0.277	0.726
CERAD	EN_L5_ET	PDZD8	-0.08	0.21	-0.37	0.712	0.999
CERAD	EN_L6B	PDZD8	0.01	0.03	0.33	0.74	0.909
CERAD	EN_L6_CT	PDZD8	-0.01	0.03	-0.35	0.729	0.898
CERAD	EN_L6_IT_1	PDZD8	0.02	0.03	0.75	0.455	0.778
CERAD	EN_L6_IT_2	PDZD8	0.03	0.04	0.82	0.41	0.781
CERAD	Endo	PDZD8	-0.03	0.05	-0.61	0.539	0.834
CERAD	IN_ADARB2	PDZD8	-0.04	0.03	-1.37	0.171	0.513
CERAD	IN_LAMP5_LHX6	PDZD8	-0.00	0.03	-0.05	0.958	0.989
CERAD	IN_LAMP5_RELN	PDZD8	-0.04	0.02	-1.65	0.0983	0.466
CERAD	IN_PVALB	PDZD8	-0.02	0.02	-0.90	0.368	0.746
CERAD	IN_PVALB_CHC	PDZD8	0.00	0.03	0.08	0.94	0.986
CERAD	IN_SST	PDZD8	-0.05	0.02	-2.10	0.0361	0.297
CERAD	IN_VIP	PDZD8	-0.02	0.02	-1.24	0.214	0.454
CERAD	Micro	PDZD8	-0.01	0.03	-0.21	0.831	0.938
CERAD	OPC	PDZD8	-0.05	0.02	-2.33	0.02	0.237
CERAD	Oligo	PDZD8	-0.03	0.02	-1.82	0.0689	0.197
CERAD	PC	PDZD8	0.07	0.06	1.18	0.238	0.798
CERAD	PVM	PDZD8	-0.12	0.24	-0.51	0.609	0.966
CERAD	VLMC	PDZD8	0.11	0.06	1.72	0.0861	0.434
CERAD	Astro	PDZD9	0.00	0.07	0.03	0.973	0.986
CERAD	EN_L2_3_IT	PDZD9	0.01	0.05	0.21	0.83	0.918
CERAD	EN_L3_5_IT_1	PDZD9	0.02	0.07	0.25	0.799	0.921
CERAD	EN_L3_5_IT_2	PDZD9	0.04	0.06	0.77	0.441	0.687
CERAD	EN_L3_5_IT_3	PDZD9	0.05	0.06	0.80	0.422	0.641
CERAD	EN_L5_6_NP	PDZD9	-0.04	0.19	-0.20	0.844	0.971
CERAD	EN_L6B	PDZD9	-0.03	0.17	-0.19	0.852	0.953
CERAD	EN_L6_CT	PDZD9	0.10	0.20	0.49	0.621	0.85
CERAD	EN_L6_IT_1	PDZD9	-0.11	0.16	-0.70	0.484	0.795
CERAD	IN_PVALB	PDZD9	-0.01	0.06	-0.16	0.877	0.97
CERAD	IN_VIP	PDZD9	-0.10	0.06	-1.71	0.0867	0.272
CERAD	OPC	PDZD9	0.05	0.07	0.62	0.532	0.815
CERAD	Oligo	PDZD9	-0.02	0.05	-0.38	0.701	0.834
CERAD	Astro	PDZK1	-0.17	0.05	-3.22	0.00127	0.0108
CERAD	EN_L2_3_IT	PDZK1	-0.08	0.04	-1.81	0.0703	0.227
CERAD	EN_L3_5_IT_1	PDZK1	-0.27	0.16	-1.67	0.0952	0.33
CERAD	EN_L3_5_IT_2	PDZK1	-0.08	0.05	-1.45	0.147	0.379
CERAD	EN_L3_5_IT_3	PDZK1	-0.09	0.05	-1.76	0.0785	0.233
CERAD	EN_L5_6_NP	PDZK1	-0.32	0.19	-1.69	0.092	0.523
CERAD	EN_L6B	PDZK1	0.40	0.19	2.17	0.03	0.221
CERAD	EN_L6_CT	PDZK1	0.04	0.07	0.56	0.576	0.829
CERAD	EN_L6_IT_1	PDZK1	-0.10	0.07	-1.42	0.156	0.506
CERAD	IN_PVALB	PDZK1	-0.07	0.06	-1.25	0.211	0.615
CERAD	IN_VIP	PDZK1	-0.18	0.06	-2.92	0.00352	0.0378
CERAD	OPC	PDZK1	-0.09	0.06	-1.60	0.11	0.457
CERAD	Oligo	PDZK1	-0.11	0.05	-2.34	0.0192	0.0841
CERAD	Astro	PDZRN3	0.07	0.03	2.73	0.00639	0.0354
CERAD	EN_L2_3_IT	PDZRN3	0.02	0.02	1.11	0.266	0.502
CERAD	EN_L3_5_IT_1	PDZRN3	0.00	0.02	0.13	0.898	0.962
CERAD	EN_L3_5_IT_2	PDZRN3	0.00	0.02	0.21	0.832	0.925
CERAD	EN_L3_5_IT_3	PDZRN3	0.05	0.02	2.63	0.00847	0.0518
CERAD	EN_L5_6_NP	PDZRN3	0.07	0.08	0.86	0.388	0.806
CERAD	EN_L6B	PDZRN3	0.07	0.08	0.83	0.407	0.738
CERAD	EN_L6_CT	PDZRN3	0.08	0.08	1.03	0.303	0.633
CERAD	EN_L6_IT_1	PDZRN3	-0.03	0.03	-1.13	0.258	0.622
CERAD	EN_L6_IT_2	PDZRN3	0.02	0.03	0.73	0.467	0.815
CERAD	Endo	PDZRN3	-0.03	0.08	-0.41	0.684	0.898
CERAD	IN_ADARB2	PDZRN3	-0.00	0.03	-0.03	0.976	0.993
CERAD	IN_LAMP5_LHX6	PDZRN3	0.02	0.02	0.73	0.465	0.782
CERAD	IN_LAMP5_RELN	PDZRN3	0.07	0.02	3.02	0.00251	0.0842
CERAD	IN_PVALB	PDZRN3	0.03	0.02	1.23	0.218	0.624
CERAD	IN_PVALB_CHC	PDZRN3	0.07	0.03	2.52	0.0118	0.154
CERAD	IN_SST	PDZRN3	-0.01	0.02	-0.35	0.73	0.907
CERAD	IN_VIP	PDZRN3	0.12	0.03	4.41	1.02e-05	0.000805
CERAD	Micro	PDZRN3	-0.04	0.06	-0.72	0.472	0.737
CERAD	OPC	PDZRN3	-0.01	0.06	-0.17	0.865	0.955
CERAD	Oligo	PDZRN3	-0.00	0.04	-0.01	0.99	0.994
CERAD	PC	PDZRN3	0.05	0.07	0.79	0.429	0.875
CERAD	SMC	PDZRN3	0.04	0.14	0.29	0.775	0.982
CERAD	VLMC	PDZRN3	-0.04	0.05	-0.72	0.469	0.815
CERAD	Astro	PDZRN4	0.14	0.08	1.66	0.0973	0.237
CERAD	EN_L2_3_IT	PDZRN4	0.21	0.06	3.80	0.000146	0.00428
CERAD	EN_L3_5_IT_1	PDZRN4	-0.04	0.02	-1.83	0.0679	0.275
CERAD	EN_L3_5_IT_2	PDZRN4	0.01	0.03	0.36	0.722	0.866
CERAD	EN_L3_5_IT_3	PDZRN4	-0.02	0.04	-0.38	0.703	0.842
CERAD	EN_L5_6_NP	PDZRN4	0.10	0.06	1.58	0.113	0.552
CERAD	EN_L5_ET	PDZRN4	0.03	0.65	0.05	0.957	0.999
CERAD	EN_L6B	PDZRN4	-0.04	0.03	-1.05	0.293	0.646
CERAD	EN_L6_CT	PDZRN4	-0.15	0.04	-3.51	0.000442	0.0122
CERAD	EN_L6_IT_1	PDZRN4	0.07	0.03	2.25	0.0246	0.213
CERAD	EN_L6_IT_2	PDZRN4	0.06	0.04	1.51	0.132	0.518
CERAD	IN_ADARB2	PDZRN4	-0.01	0.07	-0.12	0.908	0.973
CERAD	IN_LAMP5_LHX6	PDZRN4	-0.02	0.08	-0.29	0.771	0.928
CERAD	IN_LAMP5_RELN	PDZRN4	-0.02	0.07	-0.33	0.744	0.924
CERAD	IN_PVALB	PDZRN4	0.06	0.06	1.11	0.267	0.673
CERAD	IN_SST	PDZRN4	-0.08	0.05	-1.45	0.148	0.524
CERAD	IN_VIP	PDZRN4	-0.04	0.06	-0.60	0.545	0.751
CERAD	Micro	PDZRN4	-0.00	0.06	-0.00	1	1
CERAD	OPC	PDZRN4	0.05	0.03	1.75	0.0801	0.407
CERAD	Oligo	PDZRN4	0.13	0.04	3.18	0.00146	0.0149
CERAD	SMC	PDZRN4	0.39	0.27	1.43	0.153	0.932
CERAD	VLMC	PDZRN4	0.41	0.20	2.10	0.0361	0.3
CERAD	Astro	PEA15	0.05	0.03	1.87	0.0617	0.173
CERAD	EN_L2_3_IT	PEA15	0.13	0.03	5.21	1.89e-07	3.61e-05
CERAD	EN_L3_5_IT_1	PEA15	0.20	0.03	6.20	5.78e-10	5.08e-07
CERAD	EN_L3_5_IT_2	PEA15	0.16	0.03	5.10	3.37e-07	3.24e-05
CERAD	EN_L3_5_IT_3	PEA15	0.10	0.03	3.54	0.000394	0.00576
CERAD	EN_L5_6_NP	PEA15	0.08	0.05	1.46	0.143	0.598
CERAD	EN_L6B	PEA15	0.17	0.04	3.93	8.58e-05	0.00622
CERAD	EN_L6_CT	PEA15	0.08	0.04	2.23	0.026	0.169
CERAD	EN_L6_IT_1	PEA15	0.14	0.03	4.01	6.07e-05	0.00573
CERAD	EN_L6_IT_2	PEA15	0.12	0.04	2.91	0.00356	0.111
CERAD	Endo	PEA15	0.15	0.14	1.05	0.295	0.683
CERAD	IN_ADARB2	PEA15	0.12	0.04	2.90	0.00367	0.0901
CERAD	IN_LAMP5_LHX6	PEA15	0.07	0.05	1.47	0.141	0.494
CERAD	IN_LAMP5_RELN	PEA15	0.08	0.04	2.16	0.0308	0.285
CERAD	IN_PVALB	PEA15	-0.00	0.03	-0.06	0.953	0.988
CERAD	IN_PVALB_CHC	PEA15	0.01	0.05	0.19	0.85	0.963
CERAD	IN_SST	PEA15	0.07	0.03	2.18	0.0292	0.269
CERAD	IN_VIP	PEA15	0.12	0.03	4.84	1.31e-06	0.000175
CERAD	Micro	PEA15	-0.03	0.04	-0.96	0.335	0.625
CERAD	OPC	PEA15	0.11	0.03	3.67	0.000239	0.0301
CERAD	Oligo	PEA15	0.03	0.03	1.31	0.19	0.383
CERAD	PC	PEA15	-0.03	0.14	-0.22	0.827	0.971
CERAD	Adaptive	PEAK1	-0.11	0.13	-0.81	0.421	0.919
CERAD	Astro	PEAK1	0.09	0.02	3.92	8.97e-05	0.00159
CERAD	EN_L2_3_IT	PEAK1	0.04	0.01	2.80	0.00505	0.0431
CERAD	EN_L3_5_IT_1	PEAK1	0.07	0.02	3.06	0.00219	0.0394
CERAD	EN_L3_5_IT_2	PEAK1	0.04	0.02	2.26	0.0237	0.123
CERAD	EN_L3_5_IT_3	PEAK1	0.07	0.02	3.60	0.000317	0.00487
CERAD	EN_L5_6_NP	PEAK1	0.03	0.03	1.22	0.223	0.683
CERAD	EN_L5_ET	PEAK1	0.21	0.16	1.32	0.186	0.999
CERAD	EN_L6B	PEAK1	0.07	0.03	2.40	0.0164	0.156
CERAD	EN_L6_CT	PEAK1	0.03	0.02	1.48	0.138	0.433
CERAD	EN_L6_IT_1	PEAK1	0.05	0.03	2.15	0.0315	0.24
CERAD	EN_L6_IT_2	PEAK1	0.02	0.03	0.49	0.626	0.881
CERAD	Endo	PEAK1	-0.02	0.05	-0.41	0.684	0.898
CERAD	IN_ADARB2	PEAK1	0.08	0.03	3.17	0.00152	0.0577
CERAD	IN_LAMP5_LHX6	PEAK1	0.04	0.03	1.37	0.171	0.535
CERAD	IN_LAMP5_RELN	PEAK1	0.04	0.03	1.53	0.126	0.511
CERAD	IN_PVALB	PEAK1	0.03	0.02	1.61	0.108	0.473
CERAD	IN_PVALB_CHC	PEAK1	0.11	0.04	2.52	0.0119	0.154
CERAD	IN_SST	PEAK1	0.05	0.02	2.20	0.0281	0.265
CERAD	IN_VIP	PEAK1	0.03	0.02	1.64	0.102	0.297
CERAD	Micro	PEAK1	0.05	0.03	1.65	0.099	0.319
CERAD	OPC	PEAK1	0.03	0.02	1.85	0.0647	0.372
CERAD	Oligo	PEAK1	0.05	0.02	2.45	0.0145	0.0699
CERAD	PC	PEAK1	-0.05	0.05	-1.15	0.252	0.81
CERAD	PVM	PEAK1	0.06	0.07	0.91	0.363	0.883
CERAD	SMC	PEAK1	0.07	0.11	0.64	0.52	0.979
CERAD	VLMC	PEAK1	0.04	0.05	0.78	0.437	0.795
CERAD	Endo	PEAR1	-0.07	0.16	-0.48	0.632	0.878
CERAD	PC	PEAR1	0.05	0.06	0.81	0.418	0.869
CERAD	Astro	PEBP1	-0.01	0.02	-0.36	0.719	0.838
CERAD	EN_L2_3_IT	PEBP1	0.05	0.03	1.76	0.0783	0.242
CERAD	EN_L3_5_IT_1	PEBP1	0.06	0.03	1.77	0.077	0.293
CERAD	EN_L3_5_IT_2	PEBP1	0.03	0.03	1.07	0.284	0.549
CERAD	EN_L3_5_IT_3	PEBP1	0.06	0.03	2.06	0.0392	0.146
CERAD	EN_L5_6_NP	PEBP1	0.04	0.04	1.03	0.305	0.747
CERAD	EN_L5_ET	PEBP1	0.30	0.24	1.26	0.208	0.999
CERAD	EN_L6B	PEBP1	0.08	0.04	1.92	0.0553	0.299
CERAD	EN_L6_CT	PEBP1	0.05	0.03	1.49	0.135	0.428
CERAD	EN_L6_IT_1	PEBP1	0.07	0.04	1.88	0.06	0.328
CERAD	EN_L6_IT_2	PEBP1	0.09	0.04	2.00	0.0455	0.341
CERAD	Endo	PEBP1	-0.06	0.05	-1.12	0.262	0.656
CERAD	IN_ADARB2	PEBP1	0.03	0.03	0.95	0.345	0.683
CERAD	IN_LAMP5_LHX6	PEBP1	-0.01	0.04	-0.29	0.774	0.929
CERAD	IN_LAMP5_RELN	PEBP1	-0.01	0.03	-0.22	0.829	0.949
CERAD	IN_PVALB	PEBP1	-0.01	0.03	-0.31	0.76	0.934
CERAD	IN_PVALB_CHC	PEBP1	0.02	0.04	0.59	0.557	0.851
CERAD	IN_SST	PEBP1	-0.02	0.03	-0.58	0.564	0.836
CERAD	IN_VIP	PEBP1	-0.02	0.03	-0.75	0.456	0.684
CERAD	Micro	PEBP1	-0.09	0.03	-2.88	0.004	0.0395
CERAD	OPC	PEBP1	0.03	0.02	1.43	0.151	0.515
CERAD	Oligo	PEBP1	-0.06	0.02	-2.89	0.00389	0.029
CERAD	PC	PEBP1	-0.11	0.05	-2.11	0.035	0.554
CERAD	VLMC	PEBP1	-0.08	0.05	-1.53	0.127	0.502
CERAD	Astro	PEBP4	-0.16	0.05	-3.38	0.000737	0.00731
CERAD	EN_L2_3_IT	PEBP4	-0.06	0.03	-2.12	0.0336	0.145
CERAD	EN_L3_5_IT_1	PEBP4	-0.12	0.04	-3.23	0.00124	0.0274
CERAD	EN_L3_5_IT_2	PEBP4	0.01	0.04	0.15	0.881	0.949
CERAD	EN_L3_5_IT_3	PEBP4	-0.01	0.04	-0.27	0.789	0.894
CERAD	EN_L5_6_NP	PEBP4	0.19	0.18	1.10	0.273	0.724
CERAD	EN_L5_ET	PEBP4	-0.09	0.34	-0.26	0.791	0.999
CERAD	EN_L6B	PEBP4	-0.01	0.07	-0.15	0.883	0.961
CERAD	EN_L6_CT	PEBP4	0.02	0.07	0.29	0.769	0.914
CERAD	EN_L6_IT_1	PEBP4	-0.02	0.05	-0.40	0.691	0.896
CERAD	EN_L6_IT_2	PEBP4	-0.11	0.07	-1.59	0.111	0.479
CERAD	IN_ADARB2	PEBP4	-0.10	0.07	-1.55	0.121	0.447
CERAD	IN_LAMP5_LHX6	PEBP4	-0.14	0.08	-1.91	0.0561	0.334
CERAD	IN_LAMP5_RELN	PEBP4	-0.08	0.06	-1.17	0.241	0.646
CERAD	IN_PVALB	PEBP4	-0.14	0.05	-2.74	0.00613	0.121
CERAD	IN_PVALB_CHC	PEBP4	-0.05	0.08	-0.59	0.555	0.85
CERAD	IN_SST	PEBP4	-0.11	0.06	-1.77	0.0774	0.408
CERAD	IN_VIP	PEBP4	-0.09	0.05	-1.67	0.0946	0.286
CERAD	Micro	PEBP4	-0.04	0.07	-0.48	0.63	0.838
CERAD	OPC	PEBP4	-0.09	0.05	-1.82	0.0694	0.383
CERAD	Oligo	PEBP4	-0.06	0.04	-1.40	0.162	0.348
CERAD	Astro	PECAM1	0.08	0.05	1.55	0.12	0.271
CERAD	EN_L2_3_IT	PECAM1	0.08	0.04	2.22	0.0264	0.126
CERAD	EN_L3_5_IT_2	PECAM1	0.16	0.06	2.89	0.00385	0.0383
CERAD	EN_L3_5_IT_3	PECAM1	0.10	0.06	1.79	0.0727	0.221
CERAD	EN_L5_6_NP	PECAM1	0.09	0.06	1.34	0.181	0.645
CERAD	EN_L6B	PECAM1	0.27	0.07	4.07	4.67e-05	0.00393
CERAD	EN_L6_CT	PECAM1	0.23	0.07	3.51	0.00044	0.0122
CERAD	EN_L6_IT_1	PECAM1	-0.04	0.19	-0.21	0.835	0.952
CERAD	EN_L6_IT_2	PECAM1	0.21	0.06	3.36	0.000775	0.0585
CERAD	Endo	PECAM1	0.10	0.05	2.00	0.0455	0.322
CERAD	IN_PVALB	PECAM1	0.05	0.06	0.90	0.37	0.749
CERAD	IN_SST	PECAM1	0.14	0.06	2.49	0.0127	0.181
CERAD	IN_VIP	PECAM1	-0.00	0.06	-0.01	0.993	0.997
CERAD	Micro	PECAM1	0.04	0.04	1.03	0.301	0.592
CERAD	Oligo	PECAM1	-0.01	0.03	-0.16	0.873	0.934
CERAD	PVM	PECAM1	-0.09	0.08	-1.03	0.302	0.862
CERAD	Astro	PECR	-0.08	0.03	-2.65	0.00799	0.0414
CERAD	EN_L2_3_IT	PECR	-0.04	0.02	-1.77	0.0765	0.239
CERAD	EN_L3_5_IT_1	PECR	-0.05	0.04	-1.46	0.144	0.411
CERAD	EN_L3_5_IT_2	PECR	-0.02	0.02	-0.84	0.402	0.657
CERAD	EN_L3_5_IT_3	PECR	0.00	0.03	0.05	0.961	0.983
CERAD	EN_L5_6_NP	PECR	-0.01	0.04	-0.30	0.768	0.949
CERAD	EN_L6B	PECR	-0.00	0.04	-0.06	0.954	0.985
CERAD	EN_L6_CT	PECR	0.04	0.04	0.88	0.379	0.696
CERAD	EN_L6_IT_1	PECR	-0.01	0.04	-0.39	0.699	0.899
CERAD	EN_L6_IT_2	PECR	-0.09	0.05	-1.89	0.0582	0.369
CERAD	IN_ADARB2	PECR	0.00	0.04	0.06	0.953	0.987
CERAD	IN_LAMP5_LHX6	PECR	0.01	0.05	0.16	0.874	0.965
CERAD	IN_LAMP5_RELN	PECR	0.01	0.04	0.32	0.745	0.924
CERAD	IN_PVALB	PECR	-0.04	0.02	-1.63	0.104	0.466
CERAD	IN_PVALB_CHC	PECR	-0.05	0.05	-1.05	0.295	0.705
CERAD	IN_SST	PECR	-0.06	0.03	-2.26	0.0241	0.247
CERAD	IN_VIP	PECR	0.03	0.03	1.08	0.281	0.529
CERAD	Micro	PECR	-0.07	0.05	-1.52	0.128	0.372
CERAD	OPC	PECR	-0.05	0.03	-1.40	0.16	0.527
CERAD	Oligo	PECR	-0.01	0.02	-0.31	0.759	0.87
CERAD	Astro	PEF1	-0.02	0.03	-0.50	0.616	0.768
CERAD	EN_L2_3_IT	PEF1	0.05	0.03	1.81	0.0703	0.227
CERAD	EN_L3_5_IT_1	PEF1	0.15	0.05	2.97	0.00298	0.0474
CERAD	EN_L3_5_IT_2	PEF1	0.02	0.04	0.52	0.604	0.799
CERAD	EN_L3_5_IT_3	PEF1	0.01	0.04	0.41	0.68	0.828
CERAD	EN_L6B	PEF1	-0.04	0.16	-0.24	0.813	0.938
CERAD	EN_L6_CT	PEF1	0.07	0.14	0.47	0.636	0.857
CERAD	EN_L6_IT_1	PEF1	0.05	0.05	1.06	0.29	0.651
CERAD	IN_ADARB2	PEF1	0.03	0.06	0.58	0.565	0.829
CERAD	IN_LAMP5_RELN	PEF1	0.00	0.06	0.08	0.934	0.984
CERAD	IN_PVALB	PEF1	0.06	0.04	1.60	0.11	0.479
CERAD	IN_SST	PEF1	0.05	0.05	0.97	0.332	0.703
CERAD	IN_VIP	PEF1	0.05	0.04	1.41	0.16	0.385
CERAD	Micro	PEF1	-0.11	0.05	-2.07	0.0382	0.178
CERAD	OPC	PEF1	0.06	0.04	1.52	0.129	0.486
CERAD	Oligo	PEF1	-0.00	0.02	-0.06	0.949	0.973
CERAD	Astro	PEG10	-0.04	0.04	-1.17	0.24	0.43
CERAD	EN_L2_3_IT	PEG10	0.20	0.04	4.87	1.12e-06	0.000135
CERAD	EN_L3_5_IT_1	PEG10	0.13	0.05	2.83	0.00462	0.0607
CERAD	EN_L3_5_IT_2	PEG10	0.21	0.04	4.97	6.77e-07	5.7e-05
CERAD	EN_L3_5_IT_3	PEG10	0.25	0.04	6.16	7.05e-10	1.65e-07
CERAD	EN_L5_6_NP	PEG10	0.17	0.05	3.21	0.00134	0.103
CERAD	EN_L5_ET	PEG10	0.67	0.27	2.49	0.0128	0.735
CERAD	EN_L6B	PEG10	0.26	0.06	4.41	1.04e-05	0.00145
CERAD	EN_L6_CT	PEG10	0.20	0.05	3.93	8.51e-05	0.00363
CERAD	EN_L6_IT_1	PEG10	0.28	0.07	4.25	2.1e-05	0.003
CERAD	EN_L6_IT_2	PEG10	0.19	0.07	2.64	0.00829	0.16
CERAD	IN_ADARB2	PEG10	0.15	0.05	3.14	0.00169	0.061
CERAD	IN_LAMP5_LHX6	PEG10	0.11	0.05	2.23	0.0257	0.235
CERAD	IN_LAMP5_RELN	PEG10	0.08	0.05	1.84	0.0653	0.393
CERAD	IN_PVALB	PEG10	0.17	0.05	3.62	0.000291	0.0215
CERAD	IN_PVALB_CHC	PEG10	0.29	0.07	4.10	4.15e-05	0.00335
CERAD	IN_SST	PEG10	0.13	0.04	3.28	0.00103	0.0513
CERAD	IN_VIP	PEG10	0.10	0.03	3.07	0.00216	0.0281
CERAD	Micro	PEG10	-0.13	0.06	-2.04	0.0414	0.187
CERAD	OPC	PEG10	-0.00	0.04	-0.06	0.952	0.985
CERAD	Oligo	PEG10	0.13	0.03	4.50	6.65e-06	0.000381
CERAD	Astro	PELI1	0.06	0.05	1.25	0.21	0.393
CERAD	EN_L2_3_IT	PELI1	0.12	0.02	5.02	5.15e-07	7.58e-05
CERAD	EN_L3_5_IT_1	PELI1	0.05	0.03	1.72	0.0859	0.312
CERAD	EN_L3_5_IT_2	PELI1	0.08	0.02	3.38	0.000726	0.0122
CERAD	EN_L3_5_IT_3	PELI1	0.09	0.02	3.85	0.000119	0.00236
CERAD	EN_L5_6_NP	PELI1	0.09	0.06	1.64	0.102	0.538
CERAD	EN_L5_ET	PELI1	0.05	0.42	0.13	0.897	0.999
CERAD	EN_L6B	PELI1	0.05	0.03	1.76	0.0785	0.354
CERAD	EN_L6_CT	PELI1	0.10	0.04	2.56	0.0105	0.0984
CERAD	EN_L6_IT_1	PELI1	0.06	0.03	1.80	0.0713	0.355
CERAD	EN_L6_IT_2	PELI1	0.08	0.04	1.90	0.0569	0.366
CERAD	Endo	PELI1	-0.01	0.07	-0.13	0.9	0.973
CERAD	IN_ADARB2	PELI1	-0.00	0.03	-0.05	0.959	0.988
CERAD	IN_LAMP5_LHX6	PELI1	0.15	0.06	2.51	0.0121	0.165
CERAD	IN_LAMP5_RELN	PELI1	0.05	0.04	1.27	0.204	0.613
CERAD	IN_PVALB	PELI1	0.09	0.04	2.39	0.0166	0.205
CERAD	IN_PVALB_CHC	PELI1	0.04	0.04	1.06	0.289	0.699
CERAD	IN_SST	PELI1	0.13	0.05	2.59	0.00961	0.164
CERAD	IN_VIP	PELI1	-0.02	0.02	-0.68	0.498	0.717
CERAD	Micro	PELI1	0.12	0.03	3.83	0.000126	0.00285
CERAD	OPC	PELI1	0.01	0.02	0.58	0.564	0.829
CERAD	Oligo	PELI1	0.05	0.02	2.87	0.00409	0.0299
CERAD	PC	PELI1	-0.03	0.14	-0.22	0.822	0.97
CERAD	PVM	PELI1	0.15	0.08	1.89	0.0593	0.634
CERAD	VLMC	PELI1	0.04	0.07	0.60	0.551	0.852
CERAD	Adaptive	PELI2	0.32	0.14	2.24	0.0253	0.46
CERAD	Astro	PELI2	-0.04	0.03	-1.28	0.202	0.383
CERAD	EN_L2_3_IT	PELI2	0.24	0.05	4.84	1.27e-06	0.000149
CERAD	EN_L3_5_IT_1	PELI2	0.03	0.08	0.32	0.749	0.899
CERAD	EN_L3_5_IT_2	PELI2	0.09	0.03	3.34	0.000823	0.0134
CERAD	EN_L3_5_IT_3	PELI2	0.18	0.04	4.39	1.12e-05	0.000372
CERAD	EN_L5_6_NP	PELI2	0.05	0.03	1.46	0.144	0.599
CERAD	EN_L6B	PELI2	0.17	0.06	2.91	0.00363	0.0679
CERAD	EN_L6_CT	PELI2	0.15	0.07	2.01	0.044	0.229
CERAD	EN_L6_IT_1	PELI2	0.28	0.07	3.82	0.000133	0.00957
CERAD	EN_L6_IT_2	PELI2	0.25	0.10	2.49	0.0127	0.191
CERAD	Endo	PELI2	0.01	0.07	0.13	0.896	0.972
CERAD	IN_ADARB2	PELI2	0.09	0.03	2.96	0.0031	0.0846
CERAD	IN_LAMP5_LHX6	PELI2	0.15	0.04	3.49	0.000477	0.0314
CERAD	IN_LAMP5_RELN	PELI2	0.08	0.03	2.52	0.0118	0.189
CERAD	IN_PVALB	PELI2	0.06	0.06	1.09	0.274	0.678
CERAD	IN_PVALB_CHC	PELI2	0.10	0.05	2.04	0.0411	0.303
CERAD	IN_SST	PELI2	0.02	0.05	0.45	0.651	0.878
CERAD	IN_VIP	PELI2	0.12	0.03	4.70	2.66e-06	0.000294
CERAD	Micro	PELI2	0.02	0.05	0.36	0.718	0.885
CERAD	OPC	PELI2	-0.01	0.02	-0.29	0.77	0.923
CERAD	Oligo	PELI2	0.08	0.03	2.97	0.003	0.0243
CERAD	PC	PELI2	0.02	0.06	0.35	0.724	0.959
CERAD	PVM	PELI2	0.12	0.08	1.57	0.115	0.71
CERAD	SMC	PELI2	-0.16	0.12	-1.35	0.175	0.932
CERAD	VLMC	PELI2	0.17	0.07	2.41	0.0158	0.218
CERAD	Astro	PELI3	0.03	0.04	0.58	0.562	0.729
CERAD	EN_L2_3_IT	PELI3	0.01	0.03	0.30	0.764	0.881
CERAD	EN_L3_5_IT_1	PELI3	-0.02	0.05	-0.31	0.755	0.901
CERAD	EN_L3_5_IT_2	PELI3	-0.09	0.03	-2.70	0.00703	0.0567
CERAD	EN_L3_5_IT_3	PELI3	-0.04	0.04	-1.23	0.219	0.435
CERAD	EN_L6B	PELI3	0.20	0.15	1.30	0.195	0.54
CERAD	EN_L6_CT	PELI3	0.07	0.16	0.46	0.645	0.861
CERAD	EN_L6_IT_1	PELI3	-0.01	0.05	-0.26	0.798	0.94
CERAD	IN_LAMP5_RELN	PELI3	-0.00	0.06	-0.01	0.989	0.996
CERAD	IN_PVALB	PELI3	0.02	0.04	0.49	0.622	0.884
CERAD	IN_SST	PELI3	-0.02	0.05	-0.43	0.666	0.884
CERAD	IN_VIP	PELI3	-0.02	0.04	-0.44	0.658	0.822
CERAD	Oligo	PELI3	0.04	0.03	1.52	0.128	0.299
CERAD	Astro	PELP1	-0.04	0.02	-1.55	0.121	0.272
CERAD	EN_L2_3_IT	PELP1	-0.02	0.02	-1.10	0.269	0.506
CERAD	EN_L3_5_IT_1	PELP1	-0.00	0.03	-0.07	0.948	0.98
CERAD	EN_L3_5_IT_2	PELP1	-0.04	0.02	-1.87	0.0621	0.231
CERAD	EN_L3_5_IT_3	PELP1	-0.04	0.02	-1.61	0.107	0.283
CERAD	EN_L5_6_NP	PELP1	-0.04	0.04	-1.03	0.302	0.746
CERAD	EN_L6B	PELP1	-0.05	0.04	-1.27	0.203	0.551
CERAD	EN_L6_CT	PELP1	-0.09	0.03	-2.60	0.00934	0.0919
CERAD	EN_L6_IT_1	PELP1	-0.05	0.03	-1.51	0.13	0.469
CERAD	EN_L6_IT_2	PELP1	-0.06	0.05	-1.18	0.238	0.645
CERAD	IN_ADARB2	PELP1	-0.02	0.04	-0.42	0.672	0.882
CERAD	IN_LAMP5_LHX6	PELP1	-0.07	0.04	-1.59	0.112	0.448
CERAD	IN_LAMP5_RELN	PELP1	-0.04	0.04	-1.03	0.303	0.697
CERAD	IN_PVALB	PELP1	-0.03	0.02	-1.29	0.198	0.603
CERAD	IN_PVALB_CHC	PELP1	-0.06	0.05	-1.19	0.236	0.652
CERAD	IN_SST	PELP1	-0.01	0.03	-0.20	0.839	0.947
CERAD	IN_VIP	PELP1	-0.02	0.02	-0.97	0.334	0.58
CERAD	Micro	PELP1	-0.04	0.04	-1.14	0.255	0.545
CERAD	OPC	PELP1	-0.01	0.03	-0.24	0.81	0.936
CERAD	Oligo	PELP1	-0.04	0.02	-2.04	0.0415	0.14
CERAD	Astro	PEMT	-0.04	0.03	-1.36	0.174	0.346
CERAD	EN_L2_3_IT	PEMT	-0.05	0.03	-2.00	0.0458	0.174
CERAD	EN_L3_5_IT_1	PEMT	0.01	0.04	0.18	0.857	0.947
CERAD	EN_L3_5_IT_2	PEMT	-0.08	0.03	-2.34	0.0195	0.109
CERAD	EN_L3_5_IT_3	PEMT	-0.09	0.03	-2.74	0.00612	0.0415
CERAD	EN_L5_6_NP	PEMT	-0.07	0.06	-1.10	0.27	0.722
CERAD	EN_L6B	PEMT	-0.01	0.06	-0.15	0.883	0.961
CERAD	EN_L6_CT	PEMT	-0.06	0.05	-1.24	0.216	0.545
CERAD	EN_L6_IT_1	PEMT	-0.08	0.05	-1.60	0.109	0.435
CERAD	EN_L6_IT_2	PEMT	-0.01	0.07	-0.07	0.941	0.984
CERAD	IN_ADARB2	PEMT	0.02	0.05	0.47	0.64	0.869
CERAD	IN_LAMP5_LHX6	PEMT	-0.07	0.06	-1.16	0.246	0.616
CERAD	IN_LAMP5_RELN	PEMT	-0.04	0.05	-0.95	0.345	0.724
CERAD	IN_PVALB	PEMT	-0.02	0.03	-0.52	0.603	0.877
CERAD	IN_PVALB_CHC	PEMT	-0.05	0.06	-0.92	0.36	0.746
CERAD	IN_SST	PEMT	-0.02	0.04	-0.40	0.692	0.895
CERAD	IN_VIP	PEMT	0.05	0.02	1.90	0.0572	0.213
CERAD	Micro	PEMT	-0.05	0.06	-0.91	0.36	0.648
CERAD	OPC	PEMT	-0.04	0.03	-1.25	0.213	0.584
CERAD	Oligo	PEMT	-0.01	0.03	-0.24	0.813	0.899
CERAD	EN_L2_3_IT	PENK	-0.12	0.20	-0.58	0.559	0.756
CERAD	IN_SST	PENK	0.15	0.08	1.77	0.077	0.407
CERAD	IN_VIP	PENK	-0.19	0.12	-1.56	0.118	0.324
CERAD	Astro	PEPD	0.09	0.03	3.16	0.0016	0.0129
CERAD	EN_L2_3_IT	PEPD	-0.06	0.02	-2.51	0.012	0.0757
CERAD	EN_L3_5_IT_1	PEPD	-0.07	0.03	-2.15	0.0317	0.182
CERAD	EN_L3_5_IT_2	PEPD	-0.12	0.03	-4.47	7.78e-06	0.000412
CERAD	EN_L3_5_IT_3	PEPD	-0.07	0.03	-2.83	0.00462	0.0344
CERAD	EN_L5_6_NP	PEPD	-0.08	0.05	-1.47	0.141	0.594
CERAD	EN_L5_ET	PEPD	0.16	0.29	0.56	0.578	0.999
CERAD	EN_L6B	PEPD	-0.07	0.05	-1.52	0.128	0.447
CERAD	EN_L6_CT	PEPD	-0.08	0.04	-2.16	0.0311	0.187
CERAD	EN_L6_IT_1	PEPD	-0.06	0.03	-1.97	0.0487	0.3
CERAD	EN_L6_IT_2	PEPD	-0.07	0.05	-1.55	0.12	0.494
CERAD	Endo	PEPD	0.30	0.16	1.88	0.0607	0.371
CERAD	IN_ADARB2	PEPD	-0.11	0.05	-2.18	0.0296	0.241
CERAD	IN_LAMP5_LHX6	PEPD	-0.04	0.05	-0.67	0.502	0.806
CERAD	IN_LAMP5_RELN	PEPD	-0.08	0.05	-1.56	0.118	0.499
CERAD	IN_PVALB	PEPD	-0.04	0.03	-1.43	0.153	0.548
CERAD	IN_PVALB_CHC	PEPD	-0.00	0.04	-0.11	0.913	0.98
CERAD	IN_SST	PEPD	-0.09	0.04	-2.30	0.0213	0.232
CERAD	IN_VIP	PEPD	-0.06	0.03	-2.29	0.0222	0.121
CERAD	Micro	PEPD	0.06	0.03	1.94	0.0525	0.218
CERAD	OPC	PEPD	0.04	0.03	1.42	0.155	0.52
CERAD	Oligo	PEPD	0.12	0.02	5.12	3.12e-07	5.26e-05
CERAD	PC	PEPD	0.02	0.14	0.15	0.884	0.982
CERAD	Astro	PER1	0.00	0.04	0.06	0.955	0.976
CERAD	EN_L2_3_IT	PER1	0.05	0.02	2.12	0.0342	0.146
CERAD	EN_L3_5_IT_1	PER1	0.01	0.04	0.21	0.831	0.935
CERAD	EN_L3_5_IT_2	PER1	0.07	0.03	2.14	0.0326	0.153
CERAD	EN_L3_5_IT_3	PER1	0.05	0.04	1.40	0.162	0.363
CERAD	EN_L5_6_NP	PER1	-0.08	0.06	-1.25	0.211	0.676
CERAD	EN_L6B	PER1	0.07	0.06	1.27	0.204	0.551
CERAD	EN_L6_CT	PER1	0.07	0.05	1.40	0.162	0.471
CERAD	EN_L6_IT_1	PER1	0.07	0.04	1.61	0.106	0.431
CERAD	EN_L6_IT_2	PER1	0.11	0.06	1.94	0.0528	0.358
CERAD	Endo	PER1	-0.34	0.16	-2.11	0.0351	0.291
CERAD	IN_ADARB2	PER1	0.11	0.05	2.10	0.0354	0.26
CERAD	IN_LAMP5_LHX6	PER1	0.07	0.07	1.12	0.262	0.633
CERAD	IN_LAMP5_RELN	PER1	-0.10	0.06	-1.74	0.0813	0.436
CERAD	IN_PVALB	PER1	-0.07	0.05	-1.45	0.148	0.54
CERAD	IN_PVALB_CHC	PER1	0.01	0.07	0.09	0.928	0.984
CERAD	IN_SST	PER1	0.12	0.05	2.50	0.0124	0.179
CERAD	IN_VIP	PER1	0.12	0.04	3.31	0.000919	0.0166
CERAD	Micro	PER1	0.13	0.06	2.23	0.0257	0.138
CERAD	OPC	PER1	0.09	0.05	2.00	0.0457	0.323
CERAD	Oligo	PER1	0.07	0.04	1.57	0.117	0.281
CERAD	PC	PER1	0.09	0.08	1.19	0.233	0.796
CERAD	PVM	PER1	0.06	0.11	0.52	0.6	0.966
CERAD	VLMC	PER1	0.03	0.07	0.42	0.674	0.91
CERAD	Astro	PER2	0.02	0.03	0.58	0.564	0.731
CERAD	EN_L2_3_IT	PER2	-0.15	0.05	-3.17	0.00153	0.02
CERAD	EN_L3_5_IT_1	PER2	-0.16	0.06	-2.80	0.00511	0.0644
CERAD	EN_L3_5_IT_2	PER2	-0.20	0.05	-3.71	0.000208	0.00482
CERAD	EN_L3_5_IT_3	PER2	-0.12	0.04	-2.81	0.00491	0.0358
CERAD	EN_L5_6_NP	PER2	-0.10	0.06	-1.60	0.11	0.549
CERAD	EN_L6B	PER2	-0.13	0.07	-1.93	0.0533	0.293
CERAD	EN_L6_CT	PER2	-0.08	0.06	-1.31	0.19	0.511
CERAD	EN_L6_IT_1	PER2	-0.22	0.07	-3.24	0.0012	0.0372
CERAD	EN_L6_IT_2	PER2	-0.10	0.10	-1.03	0.302	0.707
CERAD	Endo	PER2	0.01	0.18	0.03	0.974	0.992
CERAD	IN_ADARB2	PER2	-0.02	0.06	-0.31	0.753	0.917
CERAD	IN_LAMP5_LHX6	PER2	-0.02	0.07	-0.29	0.769	0.927
CERAD	IN_LAMP5_RELN	PER2	0.04	0.05	0.76	0.445	0.787
CERAD	IN_PVALB	PER2	-0.14	0.05	-2.81	0.00491	0.106
CERAD	IN_SST	PER2	-0.08	0.06	-1.43	0.154	0.533
CERAD	IN_VIP	PER2	-0.03	0.04	-0.72	0.473	0.697
CERAD	Micro	PER2	-0.14	0.05	-2.69	0.00716	0.0584
CERAD	OPC	PER2	-0.10	0.03	-3.09	0.002	0.0831
CERAD	Oligo	PER2	-0.06	0.03	-1.94	0.0528	0.165
CERAD	Astro	PER3	-0.12	0.03	-4.15	3.38e-05	0.000764
CERAD	EN_L2_3_IT	PER3	0.06	0.02	2.54	0.011	0.0715
CERAD	EN_L3_5_IT_1	PER3	0.10	0.03	3.32	0.000897	0.0227
CERAD	EN_L3_5_IT_2	PER3	0.08	0.03	3.19	0.00142	0.0195
CERAD	EN_L3_5_IT_3	PER3	0.14	0.03	5.49	4.08e-08	4.25e-06
CERAD	EN_L5_6_NP	PER3	0.04	0.04	1.12	0.264	0.716
CERAD	EN_L5_ET	PER3	0.17	0.26	0.67	0.504	0.999
CERAD	EN_L6B	PER3	0.15	0.04	4.05	5.05e-05	0.00419
CERAD	EN_L6_CT	PER3	0.09	0.04	2.44	0.0148	0.122
CERAD	EN_L6_IT_1	PER3	0.07	0.03	2.19	0.0289	0.23
CERAD	EN_L6_IT_2	PER3	0.01	0.04	0.37	0.708	0.913
CERAD	Endo	PER3	-0.22	0.07	-2.95	0.00321	0.0916
CERAD	IN_ADARB2	PER3	-0.01	0.03	-0.48	0.628	0.865
CERAD	IN_LAMP5_LHX6	PER3	0.00	0.03	0.07	0.946	0.987
CERAD	IN_LAMP5_RELN	PER3	-0.01	0.02	-0.55	0.586	0.863
CERAD	IN_PVALB	PER3	0.03	0.02	1.17	0.243	0.65
CERAD	IN_PVALB_CHC	PER3	0.06	0.03	1.78	0.0744	0.407
CERAD	IN_SST	PER3	0.01	0.03	0.25	0.802	0.932
CERAD	IN_VIP	PER3	0.04	0.02	1.75	0.0801	0.26
CERAD	Micro	PER3	-0.28	0.06	-4.61	4e-06	0.000183
CERAD	OPC	PER3	-0.05	0.03	-1.54	0.124	0.479
CERAD	Oligo	PER3	-0.11	0.03	-3.71	0.000204	0.00387
CERAD	PC	PER3	0.01	0.07	0.17	0.867	0.98
CERAD	PVM	PER3	-0.17	0.29	-0.59	0.557	0.961
CERAD	VLMC	PER3	-0.13	0.07	-1.70	0.0893	0.44
CERAD	EN_L2_3_IT	PERP	0.05	0.06	0.80	0.422	0.651
CERAD	Endo	PERP	-0.04	0.07	-0.59	0.552	0.839
CERAD	IN_VIP	PERP	0.05	0.05	0.99	0.323	0.57
CERAD	Astro	PES1	0.02	0.03	0.69	0.49	0.673
CERAD	EN_L2_3_IT	PES1	-0.02	0.03	-0.66	0.511	0.72
CERAD	EN_L3_5_IT_1	PES1	-0.07	0.05	-1.23	0.22	0.51
CERAD	EN_L3_5_IT_2	PES1	-0.01	0.04	-0.40	0.69	0.848
CERAD	EN_L3_5_IT_3	PES1	-0.05	0.04	-1.31	0.189	0.398
CERAD	EN_L6B	PES1	-0.16	0.15	-1.12	0.263	0.62
CERAD	EN_L6_CT	PES1	-0.09	0.13	-0.68	0.495	0.779
CERAD	EN_L6_IT_1	PES1	-0.06	0.05	-1.20	0.231	0.596
CERAD	Endo	PES1	-0.11	0.15	-0.71	0.48	0.807
CERAD	IN_PVALB	PES1	-0.06	0.04	-1.56	0.119	0.497
CERAD	IN_SST	PES1	0.02	0.05	0.36	0.718	0.904
CERAD	IN_VIP	PES1	0.03	0.03	1.06	0.29	0.537
CERAD	Micro	PES1	0.01	0.05	0.17	0.869	0.953
CERAD	OPC	PES1	-0.01	0.04	-0.21	0.833	0.943
CERAD	Oligo	PES1	0.02	0.02	1.01	0.31	0.522
CERAD	Astro	PEX1	0.02	0.02	0.93	0.35	0.546
CERAD	EN_L2_3_IT	PEX1	0.02	0.02	0.84	0.4	0.632
CERAD	EN_L3_5_IT_1	PEX1	-0.03	0.03	-1.09	0.278	0.572
CERAD	EN_L3_5_IT_2	PEX1	-0.01	0.02	-0.69	0.492	0.724
CERAD	EN_L3_5_IT_3	PEX1	-0.01	0.02	-0.36	0.716	0.85
CERAD	EN_L5_6_NP	PEX1	-0.06	0.03	-1.91	0.0564	0.442
CERAD	EN_L5_ET	PEX1	-0.49	0.24	-2.05	0.0403	0.874
CERAD	EN_L6B	PEX1	-0.01	0.03	-0.18	0.861	0.956
CERAD	EN_L6_CT	PEX1	0.01	0.03	0.39	0.697	0.886
CERAD	EN_L6_IT_1	PEX1	0.00	0.03	0.10	0.921	0.98
CERAD	EN_L6_IT_2	PEX1	-0.03	0.04	-0.70	0.482	0.823
CERAD	Endo	PEX1	-0.19	0.14	-1.32	0.185	0.576
CERAD	IN_ADARB2	PEX1	-0.03	0.03	-0.99	0.323	0.664
CERAD	IN_LAMP5_LHX6	PEX1	-0.03	0.03	-1.17	0.241	0.611
CERAD	IN_LAMP5_RELN	PEX1	-0.03	0.03	-1.21	0.226	0.632
CERAD	IN_PVALB	PEX1	-0.02	0.02	-0.87	0.382	0.756
CERAD	IN_PVALB_CHC	PEX1	-0.04	0.04	-1.02	0.307	0.713
CERAD	IN_SST	PEX1	-0.02	0.02	-0.96	0.335	0.706
CERAD	IN_VIP	PEX1	-0.02	0.02	-1.11	0.267	0.514
CERAD	Micro	PEX1	-0.05	0.03	-1.58	0.115	0.351
CERAD	OPC	PEX1	-0.02	0.02	-0.96	0.339	0.691
CERAD	Oligo	PEX1	-0.04	0.02	-2.11	0.0348	0.125
CERAD	PC	PEX1	-0.10	0.15	-0.66	0.512	0.905
CERAD	Astro	PEX10	-0.02	0.03	-0.61	0.539	0.712
CERAD	EN_L2_3_IT	PEX10	-0.04	0.03	-1.31	0.191	0.417
CERAD	EN_L3_5_IT_1	PEX10	-0.14	0.05	-2.64	0.00825	0.0862
CERAD	EN_L3_5_IT_2	PEX10	-0.13	0.04	-3.01	0.00265	0.0294
CERAD	EN_L3_5_IT_3	PEX10	-0.12	0.04	-2.73	0.00637	0.0427
CERAD	EN_L6_IT_1	PEX10	-0.09	0.06	-1.51	0.131	0.469
CERAD	IN_PVALB	PEX10	-0.08	0.04	-1.94	0.0518	0.351
CERAD	IN_SST	PEX10	-0.09	0.06	-1.54	0.122	0.488
CERAD	IN_VIP	PEX10	-0.14	0.04	-3.23	0.00125	0.02
CERAD	OPC	PEX10	-0.04	0.04	-1.03	0.303	0.663
CERAD	Oligo	PEX10	-0.05	0.03	-1.87	0.062	0.184
CERAD	Astro	PEX11A	0.02	0.03	0.64	0.525	0.701
CERAD	EN_L2_3_IT	PEX11A	0.07	0.03	2.42	0.0154	0.089
CERAD	EN_L3_5_IT_1	PEX11A	0.03	0.06	0.50	0.615	0.83
CERAD	EN_L3_5_IT_2	PEX11A	0.13	0.04	3.10	0.00191	0.0236
CERAD	EN_L3_5_IT_3	PEX11A	0.15	0.05	3.33	0.000857	0.0102
CERAD	EN_L6_CT	PEX11A	0.27	0.18	1.46	0.143	0.441
CERAD	EN_L6_IT_1	PEX11A	0.34	0.19	1.84	0.0662	0.343
CERAD	IN_PVALB	PEX11A	0.12	0.05	2.51	0.0122	0.176
CERAD	IN_SST	PEX11A	0.12	0.06	2.10	0.0358	0.297
CERAD	IN_VIP	PEX11A	0.11	0.05	2.39	0.0171	0.102
CERAD	OPC	PEX11A	0.08	0.05	1.53	0.126	0.481
CERAD	Oligo	PEX11A	-0.01	0.03	-0.19	0.853	0.923
CERAD	Astro	PEX11B	-0.08	0.03	-2.67	0.00756	0.0398
CERAD	EN_L2_3_IT	PEX11B	-0.07	0.03	-2.77	0.00557	0.0457
CERAD	EN_L3_5_IT_1	PEX11B	-0.02	0.04	-0.39	0.696	0.872
CERAD	EN_L3_5_IT_2	PEX11B	-0.01	0.03	-0.33	0.738	0.876
CERAD	EN_L3_5_IT_3	PEX11B	-0.06	0.03	-1.73	0.0842	0.244
CERAD	EN_L5_6_NP	PEX11B	0.03	0.06	0.45	0.652	0.915
CERAD	EN_L6B	PEX11B	-0.06	0.06	-1.14	0.255	0.612
CERAD	EN_L6_CT	PEX11B	-0.02	0.05	-0.36	0.716	0.893
CERAD	EN_L6_IT_1	PEX11B	-0.09	0.04	-1.98	0.0482	0.298
CERAD	EN_L6_IT_2	PEX11B	-0.06	0.16	-0.40	0.69	0.906
CERAD	IN_ADARB2	PEX11B	-0.05	0.06	-0.90	0.37	0.7
CERAD	IN_LAMP5_LHX6	PEX11B	-0.03	0.06	-0.50	0.617	0.87
CERAD	IN_LAMP5_RELN	PEX11B	-0.05	0.05	-0.91	0.365	0.739
CERAD	IN_PVALB	PEX11B	-0.05	0.04	-1.37	0.171	0.57
CERAD	IN_SST	PEX11B	-0.05	0.04	-1.13	0.26	0.651
CERAD	IN_VIP	PEX11B	-0.03	0.03	-1.01	0.311	0.557
CERAD	Micro	PEX11B	-0.08	0.05	-1.51	0.131	0.378
CERAD	OPC	PEX11B	-0.09	0.04	-2.40	0.0164	0.217
CERAD	Oligo	PEX11B	-0.04	0.02	-1.87	0.061	0.182
CERAD	Astro	PEX11G	-0.07	0.04	-1.72	0.0856	0.217
CERAD	EN_L2_3_IT	PEX11G	-0.10	0.05	-2.05	0.0407	0.161
CERAD	EN_L3_5_IT_3	PEX11G	-0.11	0.17	-0.68	0.493	0.702
CERAD	IN_PVALB	PEX11G	0.18	0.14	1.34	0.182	0.584
CERAD	Oligo	PEX11G	-0.08	0.04	-2.10	0.0357	0.127
CERAD	Astro	PEX12	-0.00	0.04	-0.04	0.968	0.984
CERAD	EN_L2_3_IT	PEX12	0.13	0.05	2.75	0.00589	0.0477
CERAD	EN_L3_5_IT_2	PEX12	0.04	0.16	0.27	0.784	0.901
CERAD	EN_L3_5_IT_3	PEX12	-0.08	0.14	-0.55	0.579	0.764
CERAD	IN_PVALB	PEX12	0.17	0.18	0.95	0.344	0.729
CERAD	IN_VIP	PEX12	0.03	0.06	0.48	0.628	0.804
CERAD	OPC	PEX12	0.11	0.06	2.05	0.0408	0.309
CERAD	Oligo	PEX12	0.01	0.03	0.24	0.809	0.897
CERAD	Astro	PEX13	-0.00	0.02	-0.17	0.866	0.929
CERAD	EN_L2_3_IT	PEX13	0.04	0.02	1.95	0.0518	0.188
CERAD	EN_L3_5_IT_1	PEX13	0.02	0.03	0.80	0.425	0.702
CERAD	EN_L3_5_IT_2	PEX13	0.04	0.02	1.74	0.0815	0.272
CERAD	EN_L3_5_IT_3	PEX13	0.02	0.02	1.06	0.291	0.519
CERAD	EN_L5_6_NP	PEX13	0.03	0.04	0.65	0.515	0.87
CERAD	EN_L5_ET	PEX13	0.10	0.41	0.25	0.801	0.999
CERAD	EN_L6B	PEX13	0.00	0.04	0.01	0.996	0.998
CERAD	EN_L6_CT	PEX13	-0.02	0.03	-0.54	0.59	0.836
CERAD	EN_L6_IT_1	PEX13	0.04	0.03	1.15	0.25	0.614
CERAD	EN_L6_IT_2	PEX13	0.05	0.04	1.23	0.22	0.628
CERAD	Endo	PEX13	0.05	0.14	0.36	0.72	0.914
CERAD	IN_ADARB2	PEX13	-0.03	0.04	-0.65	0.517	0.801
CERAD	IN_LAMP5_LHX6	PEX13	-0.04	0.04	-1.01	0.314	0.68
CERAD	IN_LAMP5_RELN	PEX13	-0.02	0.04	-0.39	0.698	0.912
CERAD	IN_PVALB	PEX13	0.03	0.03	0.96	0.338	0.727
CERAD	IN_PVALB_CHC	PEX13	-0.02	0.05	-0.50	0.619	0.882
CERAD	IN_SST	PEX13	0.02	0.03	0.50	0.615	0.864
CERAD	IN_VIP	PEX13	0.02	0.03	0.81	0.419	0.655
CERAD	Micro	PEX13	0.06	0.03	1.73	0.084	0.29
CERAD	OPC	PEX13	-0.03	0.03	-1.15	0.248	0.62
CERAD	Oligo	PEX13	0.02	0.02	1.20	0.229	0.433
CERAD	Adaptive	PEX14	0.00	0.12	0.01	0.995	0.997
CERAD	Astro	PEX14	0.03	0.02	1.67	0.0942	0.231
CERAD	EN_L2_3_IT	PEX14	-0.02	0.01	-1.46	0.143	0.352
CERAD	EN_L3_5_IT_1	PEX14	-0.04	0.02	-1.61	0.107	0.353
CERAD	EN_L3_5_IT_2	PEX14	-0.00	0.02	-0.20	0.84	0.93
CERAD	EN_L3_5_IT_3	PEX14	-0.03	0.02	-2.02	0.0432	0.156
CERAD	EN_L5_6_NP	PEX14	-0.08	0.03	-2.77	0.00569	0.186
CERAD	EN_L5_ET	PEX14	0.10	0.20	0.51	0.611	0.999
CERAD	EN_L6B	PEX14	-0.02	0.03	-0.73	0.462	0.775
CERAD	EN_L6_CT	PEX14	0.00	0.02	0.17	0.866	0.952
CERAD	EN_L6_IT_1	PEX14	-0.02	0.02	-1.05	0.296	0.656
CERAD	EN_L6_IT_2	PEX14	-0.01	0.03	-0.45	0.652	0.893
CERAD	Endo	PEX14	-0.05	0.06	-0.82	0.415	0.768
CERAD	IN_ADARB2	PEX14	-0.06	0.03	-2.11	0.0345	0.257
CERAD	IN_LAMP5_LHX6	PEX14	-0.01	0.03	-0.21	0.83	0.949
CERAD	IN_LAMP5_RELN	PEX14	0.01	0.03	0.57	0.569	0.857
CERAD	IN_PVALB	PEX14	-0.03	0.02	-1.64	0.102	0.463
CERAD	IN_PVALB_CHC	PEX14	-0.06	0.03	-1.65	0.099	0.463
CERAD	IN_SST	PEX14	-0.03	0.02	-1.38	0.168	0.55
CERAD	IN_VIP	PEX14	-0.00	0.02	-0.07	0.947	0.976
CERAD	Micro	PEX14	0.01	0.02	0.44	0.661	0.855
CERAD	OPC	PEX14	-0.00	0.02	-0.06	0.955	0.985
CERAD	Oligo	PEX14	0.00	0.02	0.18	0.86	0.927
CERAD	PC	PEX14	-0.13	0.14	-0.95	0.342	0.848
CERAD	PVM	PEX14	-0.19	0.08	-2.48	0.0132	0.607
CERAD	VLMC	PEX14	0.05	0.06	0.80	0.425	0.786
CERAD	Astro	PEX16	-0.03	0.03	-0.80	0.423	0.617
CERAD	EN_L2_3_IT	PEX16	-0.02	0.03	-0.66	0.511	0.72
CERAD	EN_L3_5_IT_1	PEX16	-0.12	0.13	-0.89	0.373	0.66
CERAD	EN_L3_5_IT_2	PEX16	-0.04	0.04	-1.07	0.286	0.551
CERAD	EN_L3_5_IT_3	PEX16	-0.00	0.04	-0.04	0.965	0.984
CERAD	EN_L6_IT_1	PEX16	-0.02	0.06	-0.29	0.773	0.929
CERAD	IN_LAMP5_RELN	PEX16	0.09	0.06	1.50	0.132	0.52
CERAD	IN_PVALB	PEX16	-0.05	0.04	-1.27	0.204	0.607
CERAD	IN_SST	PEX16	-0.03	0.06	-0.59	0.558	0.833
CERAD	IN_VIP	PEX16	-0.05	0.04	-1.24	0.217	0.457
CERAD	Micro	PEX16	-0.05	0.05	-0.89	0.375	0.661
CERAD	OPC	PEX16	0.06	0.05	1.39	0.164	0.531
CERAD	Oligo	PEX16	-0.02	0.02	-1.19	0.235	0.439
CERAD	Astro	PEX2	0.04	0.02	1.74	0.0819	0.211
CERAD	EN_L2_3_IT	PEX2	-0.08	0.02	-3.59	0.000327	0.00738
CERAD	EN_L3_5_IT_1	PEX2	-0.06	0.04	-1.36	0.173	0.451
CERAD	EN_L3_5_IT_2	PEX2	-0.06	0.03	-1.76	0.0784	0.266
CERAD	EN_L3_5_IT_3	PEX2	0.00	0.03	0.01	0.996	0.998
CERAD	EN_L5_6_NP	PEX2	0.04	0.05	0.81	0.417	0.824
CERAD	EN_L6B	PEX2	-0.02	0.06	-0.42	0.672	0.883
CERAD	EN_L6_CT	PEX2	-0.06	0.05	-1.22	0.221	0.55
CERAD	EN_L6_IT_1	PEX2	-0.12	0.05	-2.53	0.0115	0.142
CERAD	EN_L6_IT_2	PEX2	-0.10	0.06	-1.65	0.0996	0.459
CERAD	IN_ADARB2	PEX2	-0.02	0.05	-0.49	0.623	0.862
CERAD	IN_LAMP5_LHX6	PEX2	-0.03	0.06	-0.48	0.631	0.874
CERAD	IN_LAMP5_RELN	PEX2	-0.00	0.04	-0.04	0.965	0.993
CERAD	IN_PVALB	PEX2	0.03	0.03	0.87	0.385	0.759
CERAD	IN_PVALB_CHC	PEX2	0.01	0.17	0.07	0.941	0.986
CERAD	IN_SST	PEX2	-0.02	0.04	-0.56	0.575	0.842
CERAD	IN_VIP	PEX2	-0.05	0.03	-1.82	0.0683	0.237
CERAD	Micro	PEX2	-0.01	0.03	-0.25	0.802	0.925
CERAD	OPC	PEX2	0.01	0.02	0.49	0.626	0.862
CERAD	Oligo	PEX2	0.04	0.02	2.01	0.0445	0.147
CERAD	Astro	PEX3	-0.01	0.02	-0.57	0.567	0.733
CERAD	EN_L2_3_IT	PEX3	-0.02	0.02	-1.23	0.22	0.452
CERAD	EN_L3_5_IT_1	PEX3	-0.01	0.02	-0.49	0.623	0.833
CERAD	EN_L3_5_IT_2	PEX3	-0.01	0.02	-0.52	0.605	0.799
CERAD	EN_L3_5_IT_3	PEX3	0.01	0.02	0.34	0.737	0.864
CERAD	EN_L5_6_NP	PEX3	0.02	0.03	0.63	0.526	0.872
CERAD	EN_L5_ET	PEX3	-0.24	0.26	-0.93	0.354	0.999
CERAD	EN_L6B	PEX3	0.01	0.03	0.50	0.619	0.857
CERAD	EN_L6_CT	PEX3	0.02	0.03	0.70	0.482	0.771
CERAD	EN_L6_IT_1	PEX3	-0.03	0.03	-0.96	0.338	0.692
CERAD	EN_L6_IT_2	PEX3	0.02	0.03	0.62	0.535	0.847
CERAD	Endo	PEX3	-0.11	0.14	-0.81	0.418	0.77
CERAD	IN_ADARB2	PEX3	0.04	0.03	1.58	0.114	0.435
CERAD	IN_LAMP5_LHX6	PEX3	-0.02	0.03	-0.55	0.58	0.851
CERAD	IN_LAMP5_RELN	PEX3	0.02	0.02	0.80	0.422	0.773
CERAD	IN_PVALB	PEX3	0.01	0.02	0.51	0.611	0.88
CERAD	IN_PVALB_CHC	PEX3	-0.01	0.03	-0.24	0.807	0.949
CERAD	IN_SST	PEX3	-0.00	0.02	-0.00	0.996	0.999
CERAD	IN_VIP	PEX3	0.03	0.02	1.95	0.0515	0.2
CERAD	Micro	PEX3	-0.00	0.03	-0.09	0.925	0.972
CERAD	OPC	PEX3	-0.00	0.02	-0.01	0.992	0.997
CERAD	Oligo	PEX3	0.03	0.02	1.97	0.0494	0.157
CERAD	PC	PEX3	-0.12	0.14	-0.89	0.375	0.863
CERAD	Astro	PEX5	0.05	0.03	1.99	0.0469	0.144
CERAD	EN_L2_3_IT	PEX5	0.01	0.02	0.78	0.433	0.66
CERAD	EN_L3_5_IT_1	PEX5	0.01	0.03	0.40	0.692	0.87
CERAD	EN_L3_5_IT_2	PEX5	-0.02	0.02	-0.97	0.334	0.6
CERAD	EN_L3_5_IT_3	PEX5	0.03	0.02	1.52	0.128	0.315
CERAD	EN_L5_6_NP	PEX5	-0.07	0.04	-1.65	0.0997	0.533
CERAD	EN_L5_ET	PEX5	0.04	0.35	0.11	0.913	0.999
CERAD	EN_L6B	PEX5	-0.00	0.04	-0.11	0.913	0.971
CERAD	EN_L6_CT	PEX5	-0.02	0.03	-0.49	0.626	0.853
CERAD	EN_L6_IT_1	PEX5	0.04	0.03	1.64	0.101	0.422
CERAD	EN_L6_IT_2	PEX5	0.04	0.04	0.97	0.331	0.728
CERAD	IN_ADARB2	PEX5	0.03	0.04	0.69	0.491	0.785
CERAD	IN_LAMP5_LHX6	PEX5	-0.07	0.05	-1.40	0.16	0.521
CERAD	IN_LAMP5_RELN	PEX5	0.09	0.04	2.41	0.0159	0.217
CERAD	IN_PVALB	PEX5	-0.00	0.02	-0.14	0.885	0.972
CERAD	IN_PVALB_CHC	PEX5	0.04	0.05	0.92	0.356	0.744
CERAD	IN_SST	PEX5	-0.03	0.03	-1.04	0.297	0.677
CERAD	IN_VIP	PEX5	-0.01	0.02	-0.47	0.635	0.808
CERAD	Micro	PEX5	0.03	0.04	0.69	0.493	0.753
CERAD	OPC	PEX5	0.01	0.03	0.42	0.674	0.884
CERAD	Oligo	PEX5	0.06	0.02	2.95	0.00323	0.0256
CERAD	Astro	PEX5L	-0.11	0.03	-3.51	0.000454	0.00518
CERAD	EN_L2_3_IT	PEX5L	-0.07	0.03	-2.49	0.0128	0.0792
CERAD	EN_L3_5_IT_1	PEX5L	-0.10	0.04	-2.37	0.0179	0.133
CERAD	EN_L3_5_IT_2	PEX5L	-0.09	0.03	-3.21	0.00135	0.0189
CERAD	EN_L3_5_IT_3	PEX5L	-0.04	0.02	-2.24	0.0249	0.109
CERAD	EN_L5_6_NP	PEX5L	-0.04	0.03	-1.49	0.136	0.587
CERAD	EN_L5_ET	PEX5L	-0.10	0.13	-0.76	0.445	0.999
CERAD	EN_L6B	PEX5L	-0.06	0.04	-1.46	0.145	0.476
CERAD	EN_L6_CT	PEX5L	-0.08	0.02	-3.19	0.00143	0.0272
CERAD	EN_L6_IT_1	PEX5L	-0.05	0.02	-1.93	0.0531	0.312
CERAD	EN_L6_IT_2	PEX5L	-0.15	0.07	-2.21	0.0274	0.273
CERAD	Endo	PEX5L	-0.26	0.15	-1.70	0.0886	0.435
CERAD	IN_ADARB2	PEX5L	0.09	0.03	2.68	0.00741	0.122
CERAD	IN_LAMP5_LHX6	PEX5L	0.01	0.03	0.36	0.719	0.909
CERAD	IN_LAMP5_RELN	PEX5L	0.04	0.03	1.34	0.179	0.584
CERAD	IN_PVALB	PEX5L	-0.01	0.02	-0.60	0.548	0.851
CERAD	IN_PVALB_CHC	PEX5L	0.10	0.04	2.61	0.00908	0.134
CERAD	IN_SST	PEX5L	-0.14	0.03	-4.02	5.93e-05	0.00867
CERAD	IN_VIP	PEX5L	0.08	0.02	3.67	0.000243	0.00724
CERAD	Micro	PEX5L	-0.02	0.05	-0.49	0.622	0.834
CERAD	OPC	PEX5L	0.05	0.04	1.35	0.176	0.548
CERAD	Oligo	PEX5L	0.12	0.03	4.45	8.7e-06	0.000468
CERAD	PC	PEX5L	-0.37	0.15	-2.38	0.0173	0.504
CERAD	PVM	PEX5L	0.06	0.23	0.25	0.804	0.987
CERAD	VLMC	PEX5L	0.01	0.09	0.16	0.869	0.97
CERAD	Astro	PEX6	0.02	0.02	0.86	0.39	0.586
CERAD	EN_L2_3_IT	PEX6	0.01	0.02	0.60	0.547	0.747
CERAD	EN_L3_5_IT_1	PEX6	0.06	0.03	2.16	0.0309	0.179
CERAD	EN_L3_5_IT_2	PEX6	-0.00	0.02	-0.07	0.945	0.979
CERAD	EN_L3_5_IT_3	PEX6	0.02	0.02	0.97	0.333	0.562
CERAD	EN_L5_6_NP	PEX6	-0.01	0.04	-0.27	0.788	0.955
CERAD	EN_L5_ET	PEX6	0.55	0.33	1.64	0.101	0.967
CERAD	EN_L6B	PEX6	0.06	0.04	1.60	0.109	0.414
CERAD	EN_L6_CT	PEX6	0.04	0.03	1.12	0.263	0.592
CERAD	EN_L6_IT_1	PEX6	-0.02	0.03	-0.48	0.632	0.869
CERAD	EN_L6_IT_2	PEX6	0.05	0.04	1.10	0.27	0.68
CERAD	IN_ADARB2	PEX6	0.00	0.04	0.00	0.999	1
CERAD	IN_LAMP5_LHX6	PEX6	-0.05	0.04	-1.22	0.222	0.594
CERAD	IN_LAMP5_RELN	PEX6	-0.05	0.04	-1.32	0.188	0.593
CERAD	IN_PVALB	PEX6	0.02	0.02	0.75	0.456	0.801
CERAD	IN_PVALB_CHC	PEX6	-0.01	0.05	-0.20	0.841	0.961
CERAD	IN_SST	PEX6	0.02	0.03	0.62	0.538	0.823
CERAD	IN_VIP	PEX6	-0.01	0.02	-0.56	0.578	0.772
CERAD	Micro	PEX6	0.03	0.04	0.75	0.45	0.72
CERAD	OPC	PEX6	0.05	0.02	2.17	0.0303	0.276
CERAD	Oligo	PEX6	0.02	0.02	1.08	0.281	0.491
CERAD	Astro	PEX7	0.01	0.02	0.57	0.566	0.732
CERAD	EN_L2_3_IT	PEX7	-0.05	0.02	-1.99	0.0463	0.175
CERAD	EN_L3_5_IT_1	PEX7	-0.00	0.04	-0.12	0.904	0.964
CERAD	EN_L3_5_IT_2	PEX7	-0.08	0.03	-2.23	0.0259	0.13
CERAD	EN_L3_5_IT_3	PEX7	-0.08	0.03	-2.42	0.0155	0.0783
CERAD	EN_L5_6_NP	PEX7	-0.14	0.06	-2.37	0.0177	0.29
CERAD	EN_L5_ET	PEX7	0.01	0.35	0.02	0.985	0.999
CERAD	EN_L6B	PEX7	-0.03	0.05	-0.52	0.601	0.849
CERAD	EN_L6_CT	PEX7	-0.11	0.05	-2.27	0.0234	0.159
CERAD	EN_L6_IT_1	PEX7	-0.04	0.04	-1.05	0.292	0.652
CERAD	EN_L6_IT_2	PEX7	-0.15	0.05	-2.88	0.00398	0.115
CERAD	IN_ADARB2	PEX7	-0.06	0.05	-1.21	0.228	0.576
CERAD	IN_LAMP5_LHX6	PEX7	-0.04	0.05	-0.83	0.404	0.742
CERAD	IN_LAMP5_RELN	PEX7	0.01	0.04	0.17	0.861	0.962
CERAD	IN_PVALB	PEX7	-0.04	0.03	-1.48	0.14	0.529
CERAD	IN_PVALB_CHC	PEX7	0.02	0.07	0.33	0.741	0.927
CERAD	IN_SST	PEX7	-0.05	0.03	-1.54	0.123	0.488
CERAD	IN_VIP	PEX7	-0.03	0.03	-1.18	0.239	0.482
CERAD	Micro	PEX7	-0.06	0.04	-1.38	0.167	0.432
CERAD	OPC	PEX7	0.00	0.03	0.04	0.967	0.989
CERAD	Oligo	PEX7	-0.00	0.02	-0.22	0.823	0.905
CERAD	Astro	PFAS	-0.09	0.04	-2.18	0.0292	0.104
CERAD	EN_L2_3_IT	PFAS	-0.05	0.03	-2.08	0.0375	0.154
CERAD	EN_L3_5_IT_1	PFAS	-0.05	0.05	-1.02	0.307	0.6
CERAD	EN_L3_5_IT_2	PFAS	-0.02	0.04	-0.42	0.672	0.838
CERAD	EN_L3_5_IT_3	PFAS	-0.06	0.04	-1.49	0.136	0.327
CERAD	EN_L6B	PFAS	-0.08	0.13	-0.61	0.543	0.822
CERAD	EN_L6_CT	PFAS	-0.07	0.17	-0.43	0.667	0.873
CERAD	EN_L6_IT_1	PFAS	-0.06	0.05	-1.10	0.27	0.632
CERAD	IN_PVALB	PFAS	0.03	0.04	0.69	0.491	0.823
CERAD	IN_SST	PFAS	-0.09	0.05	-1.66	0.097	0.445
CERAD	IN_VIP	PFAS	-0.12	0.04	-2.95	0.00321	0.0354
CERAD	Micro	PFAS	-0.04	0.06	-0.63	0.531	0.778
CERAD	OPC	PFAS	-0.10	0.05	-2.10	0.0355	0.294
CERAD	Oligo	PFAS	-0.03	0.03	-0.90	0.37	0.581
CERAD	Astro	PFDN1	-0.03	0.03	-1.13	0.258	0.452
CERAD	EN_L2_3_IT	PFDN1	-0.03	0.02	-1.86	0.0626	0.212
CERAD	EN_L3_5_IT_1	PFDN1	-0.03	0.03	-0.93	0.35	0.641
CERAD	EN_L3_5_IT_2	PFDN1	-0.04	0.02	-1.65	0.0991	0.303
CERAD	EN_L3_5_IT_3	PFDN1	-0.05	0.02	-2.21	0.0272	0.116
CERAD	EN_L5_6_NP	PFDN1	-0.01	0.04	-0.26	0.796	0.958
CERAD	EN_L5_ET	PFDN1	-0.11	0.28	-0.38	0.705	0.999
CERAD	EN_L6B	PFDN1	-0.01	0.04	-0.30	0.761	0.917
CERAD	EN_L6_CT	PFDN1	-0.05	0.03	-1.53	0.127	0.413
CERAD	EN_L6_IT_1	PFDN1	0.01	0.03	0.34	0.737	0.914
CERAD	EN_L6_IT_2	PFDN1	0.03	0.04	0.60	0.548	0.851
CERAD	Endo	PFDN1	-0.16	0.14	-1.11	0.267	0.662
CERAD	IN_ADARB2	PFDN1	-0.11	0.04	-2.91	0.00363	0.0901
CERAD	IN_LAMP5_LHX6	PFDN1	-0.02	0.04	-0.51	0.612	0.866
CERAD	IN_LAMP5_RELN	PFDN1	0.01	0.04	0.25	0.806	0.943
CERAD	IN_PVALB	PFDN1	-0.01	0.02	-0.25	0.802	0.947
CERAD	IN_PVALB_CHC	PFDN1	-0.09	0.05	-1.84	0.0663	0.388
CERAD	IN_SST	PFDN1	-0.05	0.03	-1.87	0.0611	0.367
CERAD	IN_VIP	PFDN1	-0.03	0.02	-1.10	0.273	0.52
CERAD	Micro	PFDN1	-0.01	0.03	-0.39	0.696	0.874
CERAD	OPC	PFDN1	-0.03	0.02	-1.40	0.16	0.527
CERAD	Oligo	PFDN1	0.01	0.01	0.37	0.71	0.839
CERAD	PC	PFDN1	0.00	0.07	0.04	0.97	0.995
CERAD	PVM	PFDN1	-0.24	0.20	-1.18	0.238	0.823
CERAD	Astro	PFDN2	0.01	0.03	0.48	0.634	0.78
CERAD	EN_L2_3_IT	PFDN2	0.03	0.02	1.75	0.0809	0.247
CERAD	EN_L3_5_IT_1	PFDN2	0.06	0.03	1.97	0.0492	0.233
CERAD	EN_L3_5_IT_2	PFDN2	0.01	0.02	0.50	0.618	0.808
CERAD	EN_L3_5_IT_3	PFDN2	0.03	0.03	1.00	0.317	0.547
CERAD	EN_L5_6_NP	PFDN2	-0.01	0.05	-0.15	0.88	0.98
CERAD	EN_L6B	PFDN2	-0.00	0.05	-0.03	0.98	0.993
CERAD	EN_L6_CT	PFDN2	0.03	0.04	0.79	0.428	0.732
CERAD	EN_L6_IT_1	PFDN2	0.04	0.04	1.06	0.29	0.65
CERAD	EN_L6_IT_2	PFDN2	0.06	0.05	1.20	0.23	0.64
CERAD	Endo	PFDN2	0.13	0.16	0.84	0.403	0.761
CERAD	IN_ADARB2	PFDN2	0.03	0.04	0.77	0.443	0.753
CERAD	IN_LAMP5_LHX6	PFDN2	0.02	0.05	0.35	0.728	0.912
CERAD	IN_LAMP5_RELN	PFDN2	-0.01	0.04	-0.31	0.756	0.928
CERAD	IN_PVALB	PFDN2	0.06	0.03	2.22	0.0263	0.256
CERAD	IN_PVALB_CHC	PFDN2	-0.08	0.05	-1.59	0.111	0.486
CERAD	IN_SST	PFDN2	0.02	0.03	0.57	0.567	0.838
CERAD	IN_VIP	PFDN2	-0.01	0.02	-0.28	0.782	0.893
CERAD	Micro	PFDN2	-0.00	0.03	-0.04	0.965	0.987
CERAD	OPC	PFDN2	0.01	0.03	0.45	0.652	0.877
CERAD	Oligo	PFDN2	0.02	0.02	1.07	0.286	0.498
CERAD	Astro	PFDN4	-0.03	0.03	-1.14	0.256	0.449
CERAD	EN_L2_3_IT	PFDN4	0.03	0.02	1.48	0.138	0.344
CERAD	EN_L3_5_IT_1	PFDN4	-0.01	0.03	-0.44	0.662	0.856
CERAD	EN_L3_5_IT_2	PFDN4	0.05	0.02	2.07	0.0381	0.17
CERAD	EN_L3_5_IT_3	PFDN4	0.05	0.02	2.18	0.0294	0.122
CERAD	EN_L5_6_NP	PFDN4	-0.00	0.05	-0.07	0.946	0.99
CERAD	EN_L6B	PFDN4	-0.01	0.05	-0.31	0.755	0.914
CERAD	EN_L6_CT	PFDN4	-0.07	0.04	-1.70	0.0896	0.341
CERAD	EN_L6_IT_1	PFDN4	0.06	0.04	1.56	0.118	0.453
CERAD	EN_L6_IT_2	PFDN4	0.03	0.05	0.59	0.558	0.854
CERAD	IN_ADARB2	PFDN4	0.02	0.04	0.45	0.65	0.872
CERAD	IN_LAMP5_LHX6	PFDN4	-0.03	0.05	-0.64	0.525	0.819
CERAD	IN_LAMP5_RELN	PFDN4	-0.00	0.04	-0.09	0.927	0.981
CERAD	IN_PVALB	PFDN4	0.02	0.03	0.76	0.45	0.797
CERAD	IN_PVALB_CHC	PFDN4	0.14	0.05	2.63	0.00857	0.132
CERAD	IN_SST	PFDN4	0.03	0.03	0.84	0.4	0.753
CERAD	IN_VIP	PFDN4	0.04	0.03	1.54	0.123	0.332
CERAD	Micro	PFDN4	-0.02	0.06	-0.28	0.779	0.913
CERAD	OPC	PFDN4	0.02	0.03	0.73	0.463	0.771
CERAD	Oligo	PFDN4	0.04	0.02	2.18	0.0293	0.112
CERAD	Astro	PFDN6	0.03	0.03	0.91	0.365	0.561
CERAD	EN_L2_3_IT	PFDN6	-0.01	0.03	-0.46	0.648	0.813
CERAD	EN_L3_5_IT_1	PFDN6	0.04	0.06	0.71	0.479	0.74
CERAD	EN_L3_5_IT_2	PFDN6	-0.00	0.04	-0.06	0.951	0.982
CERAD	EN_L3_5_IT_3	PFDN6	-0.01	0.04	-0.18	0.861	0.934
CERAD	EN_L6_IT_1	PFDN6	-0.11	0.15	-0.73	0.463	0.782
CERAD	IN_ADARB2	PFDN6	0.10	0.06	1.57	0.115	0.438
CERAD	IN_LAMP5_RELN	PFDN6	-0.02	0.07	-0.35	0.727	0.919
CERAD	IN_PVALB	PFDN6	0.02	0.04	0.53	0.597	0.874
CERAD	IN_SST	PFDN6	0.01	0.05	0.16	0.871	0.959
CERAD	IN_VIP	PFDN6	0.04	0.04	1.06	0.289	0.536
CERAD	Micro	PFDN6	0.03	0.05	0.56	0.576	0.805
CERAD	OPC	PFDN6	0.04	0.04	1.03	0.302	0.662
CERAD	Oligo	PFDN6	0.02	0.02	1.06	0.287	0.499
CERAD	Astro	PFKFB1	-0.15	0.04	-3.76	0.00017	0.00253
CERAD	EN_L2_3_IT	PFKFB1	-0.12	0.04	-3.10	0.00197	0.0236
CERAD	EN_L3_5_IT_2	PFKFB1	-0.13	0.06	-2.16	0.031	0.147
CERAD	EN_L3_5_IT_3	PFKFB1	-0.27	0.06	-4.57	4.8e-06	0.00019
CERAD	IN_PVALB	PFKFB1	0.07	0.17	0.42	0.675	0.903
CERAD	IN_VIP	PFKFB1	-0.19	0.06	-3.24	0.00118	0.0194
CERAD	OPC	PFKFB1	-0.02	0.06	-0.42	0.674	0.884
CERAD	Oligo	PFKFB1	-0.18	0.04	-4.57	4.89e-06	0.000314
CERAD	Astro	PFKFB2	-0.01	0.05	-0.16	0.87	0.932
CERAD	EN_L2_3_IT	PFKFB2	-0.00	0.02	-0.11	0.912	0.96
CERAD	EN_L3_5_IT_1	PFKFB2	0.05	0.03	1.36	0.174	0.452
CERAD	EN_L3_5_IT_2	PFKFB2	0.08	0.03	3.04	0.00239	0.0273
CERAD	EN_L3_5_IT_3	PFKFB2	0.05	0.03	1.70	0.0899	0.253
CERAD	EN_L5_6_NP	PFKFB2	-0.03	0.06	-0.45	0.649	0.915
CERAD	EN_L6B	PFKFB2	-0.09	0.05	-1.62	0.106	0.41
CERAD	EN_L6_CT	PFKFB2	-0.10	0.06	-1.70	0.0883	0.339
CERAD	EN_L6_IT_1	PFKFB2	0.03	0.04	0.74	0.46	0.78
CERAD	EN_L6_IT_2	PFKFB2	0.02	0.06	0.38	0.707	0.913
CERAD	IN_ADARB2	PFKFB2	-0.02	0.05	-0.40	0.689	0.889
CERAD	IN_LAMP5_LHX6	PFKFB2	-0.16	0.15	-1.06	0.29	0.664
CERAD	IN_LAMP5_RELN	PFKFB2	-0.02	0.06	-0.34	0.734	0.921
CERAD	IN_PVALB	PFKFB2	-0.02	0.03	-0.65	0.516	0.834
CERAD	IN_PVALB_CHC	PFKFB2	-0.02	0.06	-0.39	0.695	0.913
CERAD	IN_SST	PFKFB2	-0.02	0.04	-0.41	0.679	0.889
CERAD	IN_VIP	PFKFB2	-0.12	0.03	-3.77	0.000165	0.00562
CERAD	Micro	PFKFB2	-0.07	0.03	-2.14	0.0326	0.162
CERAD	OPC	PFKFB2	-0.04	0.04	-0.91	0.362	0.706
CERAD	Oligo	PFKFB2	-0.00	0.02	-0.09	0.93	0.963
CERAD	Astro	PFKFB3	0.12	0.04	2.77	0.00567	0.0325
CERAD	EN_L2_3_IT	PFKFB3	-0.05	0.02	-2.48	0.013	0.0802
CERAD	EN_L3_5_IT_1	PFKFB3	-0.04	0.03	-1.32	0.187	0.469
CERAD	EN_L3_5_IT_2	PFKFB3	-0.04	0.02	-1.78	0.0752	0.259
CERAD	EN_L3_5_IT_3	PFKFB3	-0.03	0.02	-1.49	0.136	0.328
CERAD	EN_L5_6_NP	PFKFB3	0.00	0.04	0.04	0.968	0.995
CERAD	EN_L5_ET	PFKFB3	0.19	0.24	0.78	0.435	0.999
CERAD	EN_L6B	PFKFB3	-0.10	0.04	-2.85	0.00438	0.0765
CERAD	EN_L6_CT	PFKFB3	-0.06	0.03	-1.88	0.0598	0.274
CERAD	EN_L6_IT_1	PFKFB3	-0.05	0.03	-1.59	0.113	0.443
CERAD	EN_L6_IT_2	PFKFB3	-0.09	0.04	-1.92	0.0554	0.364
CERAD	Endo	PFKFB3	-0.09	0.17	-0.55	0.579	0.853
CERAD	IN_ADARB2	PFKFB3	-0.05	0.05	-1.08	0.278	0.625
CERAD	IN_LAMP5_LHX6	PFKFB3	-0.04	0.05	-0.79	0.427	0.758
CERAD	IN_LAMP5_RELN	PFKFB3	0.02	0.04	0.42	0.678	0.903
CERAD	IN_PVALB	PFKFB3	-0.03	0.03	-1.12	0.264	0.669
CERAD	IN_PVALB_CHC	PFKFB3	-0.05	0.04	-1.33	0.183	0.592
CERAD	IN_SST	PFKFB3	0.00	0.03	0.11	0.909	0.973
CERAD	IN_VIP	PFKFB3	-0.05	0.03	-1.82	0.069	0.239
CERAD	Micro	PFKFB3	-0.07	0.05	-1.46	0.144	0.397
CERAD	OPC	PFKFB3	-0.04	0.05	-0.80	0.422	0.748
CERAD	Oligo	PFKFB3	0.03	0.03	1.31	0.19	0.384
CERAD	PC	PFKFB3	0.10	0.07	1.33	0.183	0.769
CERAD	PVM	PFKFB3	-0.03	0.11	-0.25	0.804	0.987
CERAD	VLMC	PFKFB3	-0.06	0.06	-0.98	0.329	0.717
CERAD	Astro	PFKFB4	-0.01	0.03	-0.27	0.785	0.882
CERAD	EN_L2_3_IT	PFKFB4	0.06	0.03	2.12	0.0339	0.146
CERAD	EN_L3_5_IT_1	PFKFB4	0.08	0.05	1.54	0.125	0.382
CERAD	EN_L3_5_IT_2	PFKFB4	0.11	0.04	2.72	0.00651	0.054
CERAD	EN_L3_5_IT_3	PFKFB4	0.11	0.03	3.09	0.00202	0.0193
CERAD	EN_L5_6_NP	PFKFB4	0.03	0.06	0.56	0.572	0.892
CERAD	EN_L6B	PFKFB4	0.04	0.06	0.67	0.505	0.802
CERAD	EN_L6_CT	PFKFB4	0.06	0.05	1.05	0.292	0.621
CERAD	EN_L6_IT_1	PFKFB4	0.04	0.05	0.81	0.417	0.754
CERAD	EN_L6_IT_2	PFKFB4	0.09	0.17	0.53	0.595	0.87
CERAD	IN_ADARB2	PFKFB4	0.00	0.05	0.04	0.965	0.991
CERAD	IN_LAMP5_LHX6	PFKFB4	0.05	0.05	0.95	0.341	0.699
CERAD	IN_LAMP5_RELN	PFKFB4	0.05	0.05	1.13	0.26	0.661
CERAD	IN_PVALB	PFKFB4	-0.01	0.03	-0.25	0.803	0.947
CERAD	IN_PVALB_CHC	PFKFB4	0.11	0.15	0.71	0.475	0.814
CERAD	IN_SST	PFKFB4	0.03	0.04	0.70	0.484	0.799
CERAD	IN_VIP	PFKFB4	0.05	0.03	1.97	0.0491	0.194
CERAD	Micro	PFKFB4	-0.00	0.07	-0.04	0.964	0.987
CERAD	OPC	PFKFB4	-0.02	0.03	-0.69	0.487	0.785
CERAD	Oligo	PFKFB4	0.01	0.02	0.43	0.669	0.813
CERAD	Astro	PFKL	-0.06	0.03	-2.23	0.0255	0.0945
CERAD	EN_L2_3_IT	PFKL	0.02	0.02	1.16	0.245	0.48
CERAD	EN_L3_5_IT_1	PFKL	0.02	0.03	0.85	0.394	0.679
CERAD	EN_L3_5_IT_2	PFKL	0.01	0.02	0.40	0.692	0.849
CERAD	EN_L3_5_IT_3	PFKL	0.02	0.03	0.84	0.402	0.622
CERAD	EN_L5_6_NP	PFKL	-0.03	0.04	-0.66	0.51	0.867
CERAD	EN_L6B	PFKL	-0.01	0.04	-0.16	0.874	0.96
CERAD	EN_L6_CT	PFKL	0.02	0.03	0.46	0.644	0.861
CERAD	EN_L6_IT_1	PFKL	-0.03	0.03	-0.97	0.333	0.688
CERAD	EN_L6_IT_2	PFKL	-0.15	0.05	-2.83	0.00461	0.124
CERAD	Endo	PFKL	-0.20	0.12	-1.69	0.0913	0.44
CERAD	IN_ADARB2	PFKL	0.02	0.04	0.57	0.572	0.833
CERAD	IN_LAMP5_LHX6	PFKL	0.05	0.05	1.11	0.267	0.637
CERAD	IN_LAMP5_RELN	PFKL	0.01	0.04	0.15	0.88	0.966
CERAD	IN_PVALB	PFKL	-0.00	0.04	-0.08	0.937	0.984
CERAD	IN_PVALB_CHC	PFKL	0.05	0.06	0.92	0.358	0.745
CERAD	IN_SST	PFKL	0.04	0.03	1.27	0.204	0.595
CERAD	IN_VIP	PFKL	-0.05	0.03	-2.02	0.0436	0.182
CERAD	Micro	PFKL	0.04	0.03	1.05	0.293	0.584
CERAD	OPC	PFKL	-0.03	0.03	-0.86	0.39	0.726
CERAD	Oligo	PFKL	-0.05	0.02	-2.45	0.0142	0.0688
CERAD	PC	PFKL	0.07	0.13	0.53	0.599	0.933
CERAD	Astro	PFKM	-0.03	0.02	-1.16	0.247	0.438
CERAD	EN_L2_3_IT	PFKM	-0.00	0.02	-0.12	0.908	0.959
CERAD	EN_L3_5_IT_1	PFKM	0.03	0.03	0.90	0.367	0.656
CERAD	EN_L3_5_IT_2	PFKM	0.02	0.02	1.14	0.255	0.518
CERAD	EN_L3_5_IT_3	PFKM	0.02	0.02	0.84	0.4	0.621
CERAD	EN_L5_6_NP	PFKM	0.02	0.04	0.49	0.622	0.906
CERAD	EN_L5_ET	PFKM	0.33	0.36	0.92	0.358	0.999
CERAD	EN_L6B	PFKM	0.07	0.04	1.60	0.11	0.416
CERAD	EN_L6_CT	PFKM	-0.00	0.04	-0.03	0.973	0.992
CERAD	EN_L6_IT_1	PFKM	0.02	0.03	0.48	0.63	0.868
CERAD	EN_L6_IT_2	PFKM	0.06	0.05	1.42	0.156	0.552
CERAD	IN_ADARB2	PFKM	0.01	0.04	0.30	0.761	0.92
CERAD	IN_LAMP5_LHX6	PFKM	-0.01	0.04	-0.35	0.727	0.912
CERAD	IN_LAMP5_RELN	PFKM	-0.05	0.04	-1.28	0.202	0.611
CERAD	IN_PVALB	PFKM	-0.04	0.02	-1.82	0.0686	0.399
CERAD	IN_PVALB_CHC	PFKM	0.04	0.04	0.86	0.39	0.764
CERAD	IN_SST	PFKM	-0.00	0.03	-0.01	0.988	0.997
CERAD	IN_VIP	PFKM	-0.01	0.02	-0.40	0.687	0.838
CERAD	Micro	PFKM	-0.01	0.05	-0.27	0.784	0.915
CERAD	OPC	PFKM	0.01	0.03	0.43	0.665	0.882
CERAD	Oligo	PFKM	-0.02	0.03	-0.76	0.45	0.651
CERAD	Astro	PFKP	0.28	0.07	4.30	1.71e-05	0.000456
CERAD	EN_L2_3_IT	PFKP	0.01	0.03	0.44	0.659	0.82
CERAD	EN_L3_5_IT_1	PFKP	0.08	0.04	2.19	0.0283	0.171
CERAD	EN_L3_5_IT_2	PFKP	0.00	0.04	0.12	0.901	0.959
CERAD	EN_L3_5_IT_3	PFKP	0.07	0.04	1.83	0.0677	0.211
CERAD	EN_L5_6_NP	PFKP	-0.02	0.04	-0.59	0.557	0.887
CERAD	EN_L5_ET	PFKP	0.00	0.34	0.01	0.991	0.999
CERAD	EN_L6B	PFKP	0.08	0.04	1.80	0.0714	0.339
CERAD	EN_L6_CT	PFKP	-0.01	0.04	-0.32	0.745	0.905
CERAD	EN_L6_IT_1	PFKP	0.05	0.04	1.05	0.293	0.654
CERAD	EN_L6_IT_2	PFKP	-0.01	0.06	-0.22	0.826	0.95
CERAD	Endo	PFKP	-0.11	0.16	-0.68	0.494	0.814
CERAD	IN_ADARB2	PFKP	0.02	0.05	0.34	0.733	0.908
CERAD	IN_LAMP5_LHX6	PFKP	0.08	0.04	2.00	0.0451	0.303
CERAD	IN_LAMP5_RELN	PFKP	0.11	0.05	2.18	0.0292	0.28
CERAD	IN_PVALB	PFKP	0.03	0.03	0.99	0.322	0.717
CERAD	IN_PVALB_CHC	PFKP	-0.01	0.04	-0.26	0.791	0.944
CERAD	IN_SST	PFKP	0.04	0.03	1.39	0.165	0.547
CERAD	IN_VIP	PFKP	0.00	0.03	0.01	0.989	0.995
CERAD	Micro	PFKP	0.38	0.07	5.26	1.45e-07	1.23e-05
CERAD	OPC	PFKP	-0.02	0.04	-0.51	0.61	0.854
CERAD	Oligo	PFKP	0.03	0.03	0.84	0.403	0.612
CERAD	Astro	PFN1	0.06	0.04	1.54	0.124	0.277
CERAD	EN_L2_3_IT	PFN1	0.09	0.04	2.51	0.0119	0.0756
CERAD	EN_L3_5_IT_1	PFN1	0.28	0.17	1.68	0.0929	0.325
CERAD	EN_L3_5_IT_2	PFN1	-0.00	0.04	-0.01	0.996	0.999
CERAD	EN_L3_5_IT_3	PFN1	0.09	0.05	1.83	0.0669	0.209
CERAD	EN_L6_IT_1	PFN1	0.16	0.19	0.81	0.419	0.756
CERAD	Endo	PFN1	0.05	0.14	0.34	0.737	0.917
CERAD	IN_PVALB	PFN1	0.03	0.05	0.66	0.507	0.831
CERAD	IN_SST	PFN1	0.07	0.06	1.27	0.205	0.596
CERAD	IN_VIP	PFN1	0.05	0.05	1.10	0.272	0.519
CERAD	Micro	PFN1	-0.00	0.04	-0.07	0.944	0.98
CERAD	OPC	PFN1	0.01	0.04	0.17	0.865	0.955
CERAD	Oligo	PFN1	0.04	0.03	1.41	0.16	0.344
CERAD	Astro	PFN2	0.03	0.04	0.63	0.526	0.702
CERAD	EN_L2_3_IT	PFN2	-0.05	0.03	-1.90	0.0578	0.202
CERAD	EN_L3_5_IT_1	PFN2	-0.07	0.05	-1.57	0.116	0.366
CERAD	EN_L3_5_IT_2	PFN2	-0.17	0.04	-4.54	5.65e-06	0.000321
CERAD	EN_L3_5_IT_3	PFN2	-0.20	0.04	-4.99	5.92e-07	3.7e-05
CERAD	EN_L5_6_NP	PFN2	-0.18	0.15	-1.22	0.222	0.683
CERAD	EN_L6B	PFN2	0.07	0.15	0.48	0.629	0.862
CERAD	EN_L6_CT	PFN2	-0.29	0.06	-4.47	7.88e-06	0.000604
CERAD	EN_L6_IT_1	PFN2	-0.08	0.05	-1.69	0.0914	0.402
CERAD	EN_L6_IT_2	PFN2	0.10	0.06	1.61	0.107	0.47
CERAD	IN_PVALB	PFN2	-0.06	0.05	-1.40	0.161	0.558
CERAD	IN_SST	PFN2	-0.04	0.05	-0.78	0.435	0.772
CERAD	IN_VIP	PFN2	-0.04	0.05	-0.83	0.407	0.645
CERAD	OPC	PFN2	-0.13	0.06	-2.21	0.0268	0.266
CERAD	Oligo	PFN2	-0.12	0.05	-2.40	0.0166	0.0766
CERAD	Astro	PFN4	-0.03	0.04	-0.69	0.491	0.674
CERAD	EN_L2_3_IT	PFN4	-0.07	0.05	-1.50	0.133	0.336
CERAD	EN_L3_5_IT_1	PFN4	-0.05	0.16	-0.32	0.746	0.897
CERAD	EN_L3_5_IT_2	PFN4	-0.05	0.05	-0.96	0.335	0.601
CERAD	EN_L3_5_IT_3	PFN4	-0.05	0.06	-0.96	0.335	0.564
CERAD	EN_L6_IT_1	PFN4	-0.01	0.19	-0.05	0.962	0.991
CERAD	IN_PVALB	PFN4	0.01	0.05	0.21	0.835	0.958
CERAD	IN_VIP	PFN4	-0.01	0.05	-0.20	0.841	0.923
CERAD	Oligo	PFN4	-0.12	0.04	-2.91	0.00363	0.0277
CERAD	Astro	PGAM1	-0.08	0.03	-3.18	0.00146	0.012
CERAD	EN_L2_3_IT	PGAM1	0.05	0.02	2.02	0.043	0.167
CERAD	EN_L3_5_IT_1	PGAM1	0.02	0.04	0.59	0.556	0.793
CERAD	EN_L3_5_IT_2	PGAM1	0.00	0.03	0.07	0.944	0.979
CERAD	EN_L3_5_IT_3	PGAM1	0.03	0.03	0.97	0.33	0.559
CERAD	EN_L5_6_NP	PGAM1	-0.01	0.05	-0.20	0.845	0.972
CERAD	EN_L5_ET	PGAM1	-0.08	0.35	-0.24	0.809	0.999
CERAD	EN_L6B	PGAM1	0.05	0.05	1.09	0.276	0.631
CERAD	EN_L6_CT	PGAM1	0.02	0.05	0.45	0.653	0.866
CERAD	EN_L6_IT_1	PGAM1	0.08	0.04	1.99	0.0462	0.292
CERAD	EN_L6_IT_2	PGAM1	0.02	0.05	0.42	0.677	0.9
CERAD	Endo	PGAM1	-0.30	0.17	-1.73	0.0834	0.425
CERAD	IN_ADARB2	PGAM1	0.03	0.04	0.70	0.484	0.779
CERAD	IN_LAMP5_LHX6	PGAM1	0.04	0.05	0.88	0.38	0.727
CERAD	IN_LAMP5_RELN	PGAM1	-0.07	0.04	-1.72	0.0857	0.443
CERAD	IN_PVALB	PGAM1	0.01	0.03	0.26	0.794	0.945
CERAD	IN_PVALB_CHC	PGAM1	0.05	0.05	1.05	0.292	0.703
CERAD	IN_SST	PGAM1	0.09	0.04	2.54	0.0112	0.172
CERAD	IN_VIP	PGAM1	-0.03	0.03	-1.02	0.31	0.556
CERAD	Micro	PGAM1	0.02	0.04	0.46	0.648	0.848
CERAD	OPC	PGAM1	0.03	0.03	1.15	0.25	0.621
CERAD	Oligo	PGAM1	0.00	0.02	0.15	0.878	0.937
CERAD	Astro	PGAM2	0.13	0.06	2.18	0.0295	0.104
CERAD	EN_L2_3_IT	PGAM2	-0.09	0.07	-1.43	0.151	0.363
CERAD	IN_VIP	PGAM2	-0.17	0.06	-2.89	0.00391	0.0404
CERAD	Oligo	PGAM2	-0.09	0.05	-1.81	0.0703	0.2
CERAD	Astro	PGAM5	-0.09	0.04	-1.99	0.0463	0.143
CERAD	EN_L2_3_IT	PGAM5	0.05	0.03	1.73	0.0829	0.252
CERAD	EN_L3_5_IT_1	PGAM5	0.05	0.06	0.83	0.405	0.687
CERAD	EN_L3_5_IT_2	PGAM5	-0.03	0.04	-0.70	0.485	0.719
CERAD	EN_L3_5_IT_3	PGAM5	-0.02	0.04	-0.49	0.622	0.79
CERAD	EN_L6_IT_1	PGAM5	-0.00	0.06	-0.04	0.965	0.992
CERAD	IN_PVALB	PGAM5	-0.02	0.05	-0.37	0.711	0.916
CERAD	IN_SST	PGAM5	0.07	0.07	1.09	0.276	0.662
CERAD	IN_VIP	PGAM5	0.00	0.04	0.02	0.981	0.992
CERAD	OPC	PGAM5	-0.03	0.06	-0.47	0.637	0.869
CERAD	Oligo	PGAM5	0.02	0.03	0.58	0.559	0.734
CERAD	Astro	PGAP1	-0.06	0.03	-2.26	0.024	0.0906
CERAD	EN_L2_3_IT	PGAP1	0.06	0.02	2.42	0.0156	0.0897
CERAD	EN_L3_5_IT_1	PGAP1	0.02	0.03	0.71	0.475	0.738
CERAD	EN_L3_5_IT_2	PGAP1	0.02	0.02	0.67	0.501	0.73
CERAD	EN_L3_5_IT_3	PGAP1	0.01	0.02	0.40	0.693	0.835
CERAD	EN_L5_6_NP	PGAP1	0.03	0.03	0.87	0.383	0.8
CERAD	EN_L5_ET	PGAP1	0.40	0.24	1.67	0.0951	0.967
CERAD	EN_L6B	PGAP1	-0.01	0.04	-0.36	0.722	0.904
CERAD	EN_L6_CT	PGAP1	0.04	0.04	1.03	0.304	0.633
CERAD	EN_L6_IT_1	PGAP1	0.07	0.03	2.34	0.0194	0.186
CERAD	EN_L6_IT_2	PGAP1	0.00	0.05	0.05	0.959	0.988
CERAD	Endo	PGAP1	-0.11	0.15	-0.74	0.462	0.796
CERAD	IN_ADARB2	PGAP1	-0.02	0.02	-0.71	0.476	0.775
CERAD	IN_LAMP5_LHX6	PGAP1	0.03	0.03	1.09	0.277	0.647
CERAD	IN_LAMP5_RELN	PGAP1	0.02	0.03	0.64	0.524	0.833
CERAD	IN_PVALB	PGAP1	-0.00	0.02	-0.12	0.904	0.977
CERAD	IN_PVALB_CHC	PGAP1	-0.07	0.04	-2.00	0.0457	0.319
CERAD	IN_SST	PGAP1	-0.00	0.03	-0.05	0.956	0.987
CERAD	IN_VIP	PGAP1	-0.02	0.02	-0.75	0.454	0.684
CERAD	Micro	PGAP1	0.03	0.05	0.67	0.503	0.759
CERAD	OPC	PGAP1	0.04	0.03	1.65	0.0993	0.438
CERAD	Oligo	PGAP1	0.06	0.02	2.63	0.00849	0.0492
CERAD	PC	PGAP1	0.07	0.10	0.68	0.494	0.897
CERAD	SMC	PGAP1	-0.39	0.46	-0.85	0.397	0.959
CERAD	VLMC	PGAP1	0.13	0.11	1.23	0.218	0.619
CERAD	Astro	PGAP2	-0.09	0.03	-2.74	0.00617	0.0346
CERAD	EN_L2_3_IT	PGAP2	-0.10	0.03	-3.58	0.000344	0.00767
CERAD	EN_L3_5_IT_1	PGAP2	-0.03	0.04	-0.83	0.406	0.688
CERAD	EN_L3_5_IT_2	PGAP2	-0.07	0.03	-2.24	0.0253	0.128
CERAD	EN_L3_5_IT_3	PGAP2	-0.12	0.04	-3.37	0.00075	0.00929
CERAD	EN_L5_6_NP	PGAP2	-0.18	0.05	-3.32	0.000889	0.0895
CERAD	EN_L6B	PGAP2	-0.18	0.05	-3.33	0.000877	0.0272
CERAD	EN_L6_CT	PGAP2	-0.12	0.05	-2.62	0.00891	0.0892
CERAD	EN_L6_IT_1	PGAP2	-0.13	0.04	-3.22	0.00128	0.0386
CERAD	EN_L6_IT_2	PGAP2	-0.07	0.05	-1.30	0.194	0.597
CERAD	IN_ADARB2	PGAP2	-0.15	0.04	-3.88	0.000105	0.0138
CERAD	IN_LAMP5_LHX6	PGAP2	-0.09	0.04	-2.00	0.0456	0.303
CERAD	IN_LAMP5_RELN	PGAP2	-0.03	0.04	-0.88	0.379	0.746
CERAD	IN_PVALB	PGAP2	-0.08	0.03	-2.50	0.0124	0.178
CERAD	IN_PVALB_CHC	PGAP2	-0.06	0.07	-0.94	0.346	0.738
CERAD	IN_SST	PGAP2	-0.05	0.04	-1.25	0.212	0.602
CERAD	IN_VIP	PGAP2	-0.09	0.03	-3.31	0.000939	0.0168
CERAD	Micro	PGAP2	-0.15	0.05	-3.40	0.000682	0.0107
CERAD	OPC	PGAP2	-0.04	0.03	-1.33	0.184	0.555
CERAD	Oligo	PGAP2	-0.13	0.03	-4.67	2.95e-06	0.000231
CERAD	Astro	PGAP3	-0.14	0.03	-4.58	4.58e-06	0.000163
CERAD	EN_L2_3_IT	PGAP3	-0.00	0.02	-0.15	0.878	0.944
CERAD	EN_L3_5_IT_1	PGAP3	-0.04	0.05	-0.94	0.347	0.638
CERAD	EN_L3_5_IT_2	PGAP3	-0.05	0.03	-1.65	0.0985	0.302
CERAD	EN_L3_5_IT_3	PGAP3	-0.02	0.03	-0.56	0.572	0.758
CERAD	EN_L5_6_NP	PGAP3	-0.05	0.16	-0.30	0.761	0.948
CERAD	EN_L6B	PGAP3	-0.02	0.06	-0.29	0.773	0.922
CERAD	EN_L6_CT	PGAP3	-0.07	0.05	-1.51	0.131	0.42
CERAD	EN_L6_IT_1	PGAP3	-0.06	0.04	-1.46	0.145	0.489
CERAD	EN_L6_IT_2	PGAP3	-0.02	0.06	-0.38	0.703	0.912
CERAD	IN_ADARB2	PGAP3	0.10	0.06	1.60	0.109	0.428
CERAD	IN_LAMP5_RELN	PGAP3	0.04	0.06	0.65	0.515	0.829
CERAD	IN_PVALB	PGAP3	-0.03	0.04	-0.84	0.403	0.769
CERAD	IN_SST	PGAP3	-0.00	0.05	-0.04	0.968	0.991
CERAD	IN_VIP	PGAP3	-0.04	0.03	-1.17	0.244	0.486
CERAD	Micro	PGAP3	-0.01	0.06	-0.14	0.891	0.961
CERAD	OPC	PGAP3	-0.11	0.04	-2.68	0.00736	0.151
CERAD	Oligo	PGAP3	-0.09	0.03	-3.23	0.00124	0.0133
CERAD	Astro	PGAP4	-0.09	0.05	-1.66	0.0965	0.235
CERAD	EN_L2_3_IT	PGAP4	0.07	0.02	2.94	0.00325	0.0327
CERAD	EN_L3_5_IT_1	PGAP4	0.04	0.03	1.16	0.245	0.537
CERAD	EN_L3_5_IT_2	PGAP4	0.01	0.03	0.40	0.688	0.847
CERAD	EN_L3_5_IT_3	PGAP4	0.04	0.02	1.72	0.0856	0.246
CERAD	EN_L5_6_NP	PGAP4	0.10	0.04	2.28	0.0228	0.317
CERAD	EN_L5_ET	PGAP4	-0.22	0.33	-0.65	0.517	0.999
CERAD	EN_L6B	PGAP4	0.07	0.04	1.78	0.0753	0.347
CERAD	EN_L6_CT	PGAP4	0.04	0.04	1.10	0.269	0.6
CERAD	EN_L6_IT_1	PGAP4	-0.00	0.04	-0.12	0.905	0.975
CERAD	EN_L6_IT_2	PGAP4	0.07	0.05	1.43	0.152	0.547
CERAD	IN_ADARB2	PGAP4	0.04	0.04	1.14	0.253	0.605
CERAD	IN_LAMP5_LHX6	PGAP4	-0.07	0.05	-1.38	0.168	0.53
CERAD	IN_LAMP5_RELN	PGAP4	-0.06	0.04	-1.50	0.133	0.521
CERAD	IN_PVALB	PGAP4	-0.01	0.03	-0.45	0.653	0.894
CERAD	IN_PVALB_CHC	PGAP4	0.01	0.04	0.29	0.773	0.937
CERAD	IN_SST	PGAP4	0.02	0.03	0.61	0.54	0.824
CERAD	IN_VIP	PGAP4	-0.04	0.02	-1.75	0.081	0.262
CERAD	OPC	PGAP4	-0.02	0.03	-0.91	0.363	0.707
CERAD	Oligo	PGAP4	-0.11	0.03	-3.83	0.000129	0.00286
CERAD	Astro	PGAP6	-0.08	0.04	-2.24	0.0249	0.0931
CERAD	EN_L2_3_IT	PGAP6	-0.09	0.03	-2.60	0.00945	0.065
CERAD	EN_L3_5_IT_2	PGAP6	-0.01	0.05	-0.25	0.804	0.912
CERAD	EN_L3_5_IT_3	PGAP6	-0.01	0.05	-0.15	0.879	0.944
CERAD	EN_L6_IT_1	PGAP6	0.23	0.18	1.29	0.199	0.561
CERAD	IN_PVALB	PGAP6	-0.03	0.04	-0.60	0.55	0.852
CERAD	IN_SST	PGAP6	-0.02	0.06	-0.29	0.775	0.923
CERAD	IN_VIP	PGAP6	-0.03	0.04	-0.78	0.436	0.67
CERAD	Micro	PGAP6	-0.08	0.05	-1.59	0.111	0.344
CERAD	OPC	PGAP6	-0.13	0.05	-2.81	0.00492	0.126
CERAD	Oligo	PGAP6	-0.02	0.03	-0.56	0.572	0.745
CERAD	Astro	PGBD1	-0.01	0.03	-0.48	0.631	0.779
CERAD	EN_L2_3_IT	PGBD1	-0.02	0.02	-0.69	0.492	0.705
CERAD	EN_L3_5_IT_1	PGBD1	-0.04	0.03	-1.26	0.209	0.496
CERAD	EN_L3_5_IT_2	PGBD1	0.01	0.03	0.35	0.726	0.869
CERAD	EN_L3_5_IT_3	PGBD1	0.02	0.03	0.57	0.568	0.756
CERAD	EN_L5_6_NP	PGBD1	-0.03	0.04	-0.85	0.395	0.808
CERAD	EN_L5_ET	PGBD1	-0.32	0.25	-1.26	0.209	0.999
CERAD	EN_L6B	PGBD1	-0.02	0.04	-0.45	0.653	0.876
CERAD	EN_L6_CT	PGBD1	-0.01	0.04	-0.23	0.815	0.933
CERAD	EN_L6_IT_1	PGBD1	-0.05	0.03	-1.48	0.139	0.48
CERAD	EN_L6_IT_2	PGBD1	0.01	0.04	0.33	0.741	0.928
CERAD	IN_ADARB2	PGBD1	-0.02	0.04	-0.60	0.547	0.819
CERAD	IN_LAMP5_LHX6	PGBD1	-0.01	0.05	-0.25	0.799	0.94
CERAD	IN_LAMP5_RELN	PGBD1	0.02	0.04	0.43	0.67	0.9
CERAD	IN_PVALB	PGBD1	-0.05	0.03	-1.71	0.087	0.437
CERAD	IN_PVALB_CHC	PGBD1	0.04	0.04	0.83	0.408	0.775
CERAD	IN_SST	PGBD1	-0.05	0.03	-1.42	0.157	0.536
CERAD	IN_VIP	PGBD1	-0.01	0.03	-0.48	0.63	0.805
CERAD	Micro	PGBD1	-0.07	0.05	-1.40	0.163	0.426
CERAD	OPC	PGBD1	-0.02	0.03	-0.68	0.494	0.79
CERAD	Oligo	PGBD1	-0.06	0.02	-2.34	0.0193	0.0844
CERAD	Astro	PGBD2	0.14	0.05	2.81	0.00495	0.0295
CERAD	EN_L2_3_IT	PGBD2	-0.02	0.03	-0.60	0.547	0.747
CERAD	EN_L3_5_IT_2	PGBD2	-0.03	0.05	-0.59	0.557	0.769
CERAD	EN_L3_5_IT_3	PGBD2	-0.05	0.05	-1.01	0.311	0.541
CERAD	EN_L6_IT_1	PGBD2	0.32	0.21	1.54	0.124	0.46
CERAD	IN_PVALB	PGBD2	-0.02	0.05	-0.40	0.69	0.91
CERAD	IN_VIP	PGBD2	-0.00	0.05	-0.03	0.977	0.991
CERAD	OPC	PGBD2	-0.10	0.06	-1.73	0.0837	0.414
CERAD	Oligo	PGBD2	0.09	0.03	3.02	0.00256	0.0218
CERAD	Astro	PGBD4	0.11	0.04	2.57	0.0101	0.0491
CERAD	EN_L2_3_IT	PGBD4	0.04	0.03	1.31	0.192	0.418
CERAD	EN_L3_5_IT_2	PGBD4	-0.08	0.04	-1.95	0.0512	0.205
CERAD	EN_L3_5_IT_3	PGBD4	0.00	0.04	0.09	0.926	0.966
CERAD	EN_L6_IT_1	PGBD4	-0.32	0.15	-2.08	0.0379	0.264
CERAD	IN_PVALB	PGBD4	0.01	0.05	0.19	0.848	0.962
CERAD	IN_SST	PGBD4	-0.11	0.06	-1.86	0.0628	0.371
CERAD	IN_VIP	PGBD4	-0.02	0.05	-0.45	0.653	0.819
CERAD	OPC	PGBD4	0.00	0.06	0.04	0.969	0.99
CERAD	Oligo	PGBD4	0.05	0.03	1.71	0.0866	0.23
CERAD	Astro	PGBD5	-0.05	0.03	-1.93	0.0536	0.158
CERAD	EN_L2_3_IT	PGBD5	-0.03	0.02	-1.42	0.154	0.367
CERAD	EN_L3_5_IT_1	PGBD5	-0.00	0.02	-0.08	0.932	0.975
CERAD	EN_L3_5_IT_2	PGBD5	0.00	0.02	0.27	0.789	0.903
CERAD	EN_L3_5_IT_3	PGBD5	-0.00	0.02	-0.11	0.913	0.96
CERAD	EN_L5_6_NP	PGBD5	0.04	0.03	1.38	0.169	0.632
CERAD	EN_L5_ET	PGBD5	0.06	0.25	0.25	0.803	0.999
CERAD	EN_L6B	PGBD5	-0.03	0.03	-1.23	0.22	0.574
CERAD	EN_L6_CT	PGBD5	0.05	0.03	1.95	0.0513	0.25
CERAD	EN_L6_IT_1	PGBD5	-0.03	0.02	-1.47	0.143	0.485
CERAD	EN_L6_IT_2	PGBD5	0.03	0.03	0.74	0.459	0.808
CERAD	IN_ADARB2	PGBD5	-0.05	0.02	-2.05	0.0403	0.275
CERAD	IN_LAMP5_LHX6	PGBD5	0.04	0.03	1.47	0.143	0.495
CERAD	IN_LAMP5_RELN	PGBD5	-0.03	0.02	-1.44	0.151	0.546
CERAD	IN_PVALB	PGBD5	-0.01	0.02	-0.41	0.681	0.905
CERAD	IN_PVALB_CHC	PGBD5	0.04	0.03	1.21	0.225	0.643
CERAD	IN_SST	PGBD5	0.03	0.02	1.43	0.154	0.533
CERAD	IN_VIP	PGBD5	-0.02	0.02	-0.96	0.338	0.584
CERAD	Micro	PGBD5	0.36	0.07	5.12	3.04e-07	2.34e-05
CERAD	OPC	PGBD5	-0.02	0.03	-0.84	0.399	0.731
CERAD	Oligo	PGBD5	0.10	0.03	3.29	0.00101	0.0117
CERAD	EN_L2_3_IT	PGC	-0.10	0.07	-1.48	0.139	0.346
CERAD	EN_L3_5_IT_2	PGC	-0.17	0.16	-1.04	0.301	0.568
CERAD	Astro	PGD	0.12	0.04	3.13	0.00175	0.0137
CERAD	EN_L2_3_IT	PGD	-0.00	0.02	-0.20	0.844	0.926
CERAD	EN_L3_5_IT_1	PGD	0.02	0.04	0.51	0.607	0.825
CERAD	EN_L3_5_IT_2	PGD	-0.02	0.03	-0.70	0.486	0.72
CERAD	EN_L3_5_IT_3	PGD	0.07	0.03	2.62	0.00874	0.0529
CERAD	EN_L5_6_NP	PGD	-0.01	0.05	-0.16	0.871	0.979
CERAD	EN_L6B	PGD	0.14	0.05	3.02	0.00255	0.0545
CERAD	EN_L6_CT	PGD	-0.04	0.05	-0.77	0.439	0.74
CERAD	EN_L6_IT_1	PGD	-0.02	0.05	-0.45	0.649	0.875
CERAD	EN_L6_IT_2	PGD	-0.03	0.07	-0.43	0.668	0.898
CERAD	IN_ADARB2	PGD	-0.02	0.05	-0.33	0.742	0.913
CERAD	IN_LAMP5_LHX6	PGD	-0.04	0.05	-0.74	0.461	0.78
CERAD	IN_LAMP5_RELN	PGD	-0.02	0.04	-0.53	0.599	0.869
CERAD	IN_PVALB	PGD	-0.02	0.03	-0.66	0.51	0.832
CERAD	IN_PVALB_CHC	PGD	0.10	0.05	1.82	0.0684	0.391
CERAD	IN_SST	PGD	-0.07	0.04	-1.66	0.096	0.443
CERAD	IN_VIP	PGD	0.00	0.03	0.17	0.862	0.935
CERAD	Micro	PGD	-0.01	0.04	-0.20	0.841	0.942
CERAD	OPC	PGD	-0.01	0.03	-0.29	0.773	0.924
CERAD	Oligo	PGD	-0.03	0.02	-1.39	0.164	0.349
CERAD	PC	PGF	-0.11	0.18	-0.59	0.552	0.92
CERAD	Astro	PGGHG	0.03	0.05	0.54	0.586	0.746
CERAD	Micro	PGGHG	-0.05	0.05	-1.00	0.319	0.608
CERAD	Oligo	PGGHG	0.07	0.07	0.93	0.355	0.566
CERAD	Astro	PGGT1B	-0.01	0.02	-0.47	0.641	0.786
CERAD	EN_L2_3_IT	PGGT1B	0.02	0.01	1.44	0.149	0.36
CERAD	EN_L3_5_IT_1	PGGT1B	-0.00	0.03	-0.15	0.882	0.957
CERAD	EN_L3_5_IT_2	PGGT1B	0.04	0.02	1.97	0.0488	0.199
CERAD	EN_L3_5_IT_3	PGGT1B	0.04	0.02	2.13	0.0334	0.132
CERAD	EN_L5_6_NP	PGGT1B	0.05	0.04	1.16	0.245	0.701
CERAD	EN_L5_ET	PGGT1B	-0.08	0.29	-0.30	0.768	0.999
CERAD	EN_L6B	PGGT1B	-0.01	0.04	-0.31	0.759	0.916
CERAD	EN_L6_CT	PGGT1B	0.00	0.03	0.08	0.94	0.98
CERAD	EN_L6_IT_1	PGGT1B	0.06	0.03	1.96	0.0498	0.304
CERAD	EN_L6_IT_2	PGGT1B	0.08	0.04	1.99	0.047	0.346
CERAD	Endo	PGGT1B	0.29	0.12	2.48	0.0131	0.185
CERAD	IN_ADARB2	PGGT1B	-0.02	0.03	-0.71	0.475	0.774
CERAD	IN_LAMP5_LHX6	PGGT1B	-0.01	0.04	-0.36	0.722	0.911
CERAD	IN_LAMP5_RELN	PGGT1B	0.00	0.03	0.11	0.916	0.979
CERAD	IN_PVALB	PGGT1B	-0.01	0.02	-0.33	0.741	0.927
CERAD	IN_PVALB_CHC	PGGT1B	-0.02	0.05	-0.39	0.695	0.913
CERAD	IN_SST	PGGT1B	0.00	0.03	0.13	0.896	0.969
CERAD	IN_VIP	PGGT1B	-0.00	0.02	-0.11	0.913	0.962
CERAD	Micro	PGGT1B	-0.00	0.02	-0.10	0.92	0.97
CERAD	OPC	PGGT1B	-0.01	0.02	-0.52	0.604	0.852
CERAD	Oligo	PGGT1B	-0.03	0.02	-1.73	0.0828	0.223
CERAD	PC	PGGT1B	-0.22	0.15	-1.55	0.122	0.714
CERAD	PVM	PGGT1B	-0.01	0.19	-0.05	0.958	0.998
CERAD	Astro	PGK1	-0.08	0.04	-1.96	0.0506	0.151
CERAD	EN_L2_3_IT	PGK1	0.01	0.02	0.50	0.616	0.793
CERAD	EN_L3_5_IT_1	PGK1	0.04	0.03	1.55	0.122	0.377
CERAD	EN_L3_5_IT_2	PGK1	0.02	0.02	0.72	0.474	0.712
CERAD	EN_L3_5_IT_3	PGK1	0.04	0.02	1.84	0.0659	0.207
CERAD	EN_L5_6_NP	PGK1	0.02	0.04	0.67	0.501	0.862
CERAD	EN_L5_ET	PGK1	-0.04	0.27	-0.15	0.883	0.999
CERAD	EN_L6B	PGK1	0.02	0.04	0.59	0.555	0.828
CERAD	EN_L6_CT	PGK1	0.00	0.03	0.03	0.975	0.992
CERAD	EN_L6_IT_1	PGK1	0.02	0.03	0.55	0.581	0.843
CERAD	EN_L6_IT_2	PGK1	0.09	0.04	2.18	0.0294	0.285
CERAD	Endo	PGK1	-0.09	0.06	-1.53	0.127	0.502
CERAD	IN_ADARB2	PGK1	0.02	0.04	0.42	0.674	0.883
CERAD	IN_LAMP5_LHX6	PGK1	-0.04	0.04	-1.01	0.313	0.68
CERAD	IN_LAMP5_RELN	PGK1	-0.05	0.03	-1.71	0.0864	0.444
CERAD	IN_PVALB	PGK1	-0.05	0.02	-2.26	0.0239	0.244
CERAD	IN_PVALB_CHC	PGK1	-0.01	0.04	-0.16	0.87	0.969
CERAD	IN_SST	PGK1	0.01	0.03	0.34	0.732	0.908
CERAD	IN_VIP	PGK1	-0.01	0.02	-0.59	0.554	0.755
CERAD	Micro	PGK1	0.02	0.05	0.43	0.666	0.857
CERAD	OPC	PGK1	-0.01	0.03	-0.21	0.834	0.944
CERAD	Oligo	PGK1	-0.01	0.02	-0.56	0.576	0.747
CERAD	PC	PGK1	-0.09	0.14	-0.64	0.523	0.908
CERAD	PVM	PGK1	0.08	0.11	0.70	0.483	0.938
CERAD	VLMC	PGK1	0.15	0.10	1.50	0.134	0.512
CERAD	Astro	PGLS	0.05	0.03	1.53	0.126	0.279
CERAD	EN_L2_3_IT	PGLS	-0.02	0.03	-0.50	0.618	0.794
CERAD	EN_L3_5_IT_2	PGLS	-0.04	0.04	-1.03	0.305	0.571
CERAD	EN_L3_5_IT_3	PGLS	-0.02	0.04	-0.60	0.549	0.744
CERAD	EN_L6_IT_1	PGLS	-0.28	0.15	-1.87	0.0622	0.333
CERAD	IN_PVALB	PGLS	-0.07	0.05	-1.53	0.127	0.51
CERAD	IN_SST	PGLS	0.04	0.06	0.79	0.43	0.77
CERAD	IN_VIP	PGLS	-0.04	0.04	-0.91	0.361	0.605
CERAD	Micro	PGLS	-0.08	0.04	-2.06	0.0395	0.182
CERAD	OPC	PGLS	-0.07	0.04	-1.80	0.0722	0.389
CERAD	Oligo	PGLS	0.00	0.02	0.24	0.81	0.898
CERAD	Astro	PGLYRP1	-0.04	0.07	-0.62	0.536	0.71
CERAD	EN_L2_3_IT	PGLYRP1	-0.15	0.05	-2.72	0.00658	0.0512
CERAD	EN_L3_5_IT_1	PGLYRP1	-0.18	0.17	-1.06	0.29	0.585
CERAD	EN_L3_5_IT_2	PGLYRP1	-0.17	0.06	-2.87	0.00408	0.04
CERAD	EN_L3_5_IT_3	PGLYRP1	-0.12	0.05	-2.28	0.0227	0.102
CERAD	EN_L6B	PGLYRP1	-0.02	0.07	-0.27	0.784	0.927
CERAD	EN_L6_CT	PGLYRP1	0.18	0.20	0.90	0.37	0.69
CERAD	EN_L6_IT_1	PGLYRP1	0.08	0.17	0.45	0.655	0.878
CERAD	IN_PVALB	PGLYRP1	-0.14	0.06	-2.46	0.0137	0.188
CERAD	IN_SST	PGLYRP1	-0.20	0.07	-2.89	0.00387	0.102
CERAD	IN_VIP	PGLYRP1	-0.23	0.06	-3.82	0.000136	0.00488
CERAD	Oligo	PGLYRP1	-0.08	0.05	-1.76	0.0784	0.214
CERAD	Astro	PGLYRP2	0.07	0.06	1.12	0.264	0.458
CERAD	EN_L2_3_IT	PGLYRP2	0.07	0.05	1.43	0.154	0.367
CERAD	EN_L3_5_IT_2	PGLYRP2	0.18	0.15	1.24	0.216	0.472
CERAD	EN_L3_5_IT_3	PGLYRP2	0.22	0.14	1.52	0.129	0.317
CERAD	IN_PVALB	PGLYRP2	0.12	0.16	0.74	0.462	0.804
CERAD	Oligo	PGLYRP2	0.09	0.05	1.95	0.0517	0.163
CERAD	Astro	PGM1	-0.00	0.02	-0.07	0.948	0.973
CERAD	EN_L2_3_IT	PGM1	-0.02	0.02	-0.75	0.451	0.675
CERAD	EN_L3_5_IT_1	PGM1	0.01	0.04	0.16	0.871	0.953
CERAD	EN_L3_5_IT_2	PGM1	-0.01	0.03	-0.34	0.731	0.872
CERAD	EN_L3_5_IT_3	PGM1	0.01	0.03	0.34	0.733	0.862
CERAD	EN_L5_6_NP	PGM1	0.00	0.04	0.11	0.911	0.985
CERAD	EN_L6B	PGM1	0.03	0.06	0.56	0.572	0.836
CERAD	EN_L6_CT	PGM1	-0.06	0.05	-1.22	0.224	0.554
CERAD	EN_L6_IT_1	PGM1	-0.09	0.04	-2.10	0.0362	0.258
CERAD	EN_L6_IT_2	PGM1	-0.12	0.06	-2.00	0.0459	0.343
CERAD	IN_ADARB2	PGM1	-0.02	0.04	-0.41	0.679	0.885
CERAD	IN_LAMP5_LHX6	PGM1	0.03	0.05	0.51	0.611	0.866
CERAD	IN_LAMP5_RELN	PGM1	-0.03	0.04	-0.62	0.535	0.84
CERAD	IN_PVALB	PGM1	0.03	0.02	1.47	0.14	0.529
CERAD	IN_PVALB_CHC	PGM1	0.02	0.05	0.46	0.642	0.892
CERAD	IN_SST	PGM1	-0.04	0.04	-1.11	0.267	0.656
CERAD	IN_VIP	PGM1	0.01	0.02	0.48	0.631	0.806
CERAD	Micro	PGM1	0.06	0.06	0.87	0.382	0.667
CERAD	OPC	PGM1	0.00	0.02	0.08	0.937	0.98
CERAD	Oligo	PGM1	0.00	0.03	0.11	0.91	0.953
CERAD	Astro	PGM2	0.05	0.04	1.30	0.193	0.372
CERAD	EN_L2_3_IT	PGM2	-0.02	0.02	-0.79	0.428	0.656
CERAD	EN_L3_5_IT_1	PGM2	0.13	0.05	2.56	0.0106	0.0989
CERAD	EN_L3_5_IT_2	PGM2	-0.01	0.04	-0.14	0.885	0.952
CERAD	EN_L3_5_IT_3	PGM2	0.00	0.03	0.07	0.945	0.975
CERAD	EN_L5_6_NP	PGM2	0.05	0.05	1.00	0.316	0.756
CERAD	EN_L6B	PGM2	-0.04	0.05	-0.70	0.484	0.789
CERAD	EN_L6_CT	PGM2	0.06	0.06	0.96	0.337	0.662
CERAD	EN_L6_IT_1	PGM2	0.06	0.05	1.06	0.291	0.652
CERAD	EN_L6_IT_2	PGM2	0.32	0.14	2.24	0.025	0.259
CERAD	Endo	PGM2	0.33	0.16	2.08	0.0376	0.298
CERAD	IN_ADARB2	PGM2	-0.02	0.06	-0.33	0.742	0.913
CERAD	IN_PVALB	PGM2	-0.01	0.04	-0.16	0.874	0.969
CERAD	IN_SST	PGM2	-0.06	0.06	-1.15	0.25	0.641
CERAD	IN_VIP	PGM2	-0.03	0.03	-0.92	0.357	0.601
CERAD	Micro	PGM2	-0.00	0.04	-0.13	0.897	0.964
CERAD	OPC	PGM2	0.01	0.03	0.22	0.822	0.939
CERAD	Oligo	PGM2	-0.01	0.05	-0.12	0.907	0.952
CERAD	Astro	PGM2L1	0.12	0.05	2.32	0.0202	0.0799
CERAD	EN_L2_3_IT	PGM2L1	0.08	0.02	4.15	3.39e-05	0.00158
CERAD	EN_L3_5_IT_1	PGM2L1	0.06	0.03	1.93	0.0535	0.244
CERAD	EN_L3_5_IT_2	PGM2L1	0.04	0.03	1.43	0.152	0.385
CERAD	EN_L3_5_IT_3	PGM2L1	0.10	0.02	4.44	9.21e-06	0.00032
CERAD	EN_L5_6_NP	PGM2L1	0.10	0.03	2.94	0.00332	0.15
CERAD	EN_L5_ET	PGM2L1	0.21	0.19	1.11	0.268	0.999
CERAD	EN_L6B	PGM2L1	-0.01	0.03	-0.37	0.713	0.9
CERAD	EN_L6_CT	PGM2L1	0.05	0.03	1.65	0.0991	0.359
CERAD	EN_L6_IT_1	PGM2L1	0.07	0.03	2.56	0.0104	0.135
CERAD	EN_L6_IT_2	PGM2L1	-0.03	0.04	-0.62	0.533	0.846
CERAD	Endo	PGM2L1	-0.22	0.18	-1.22	0.224	0.616
CERAD	IN_ADARB2	PGM2L1	-0.03	0.03	-0.90	0.369	0.7
CERAD	IN_LAMP5_LHX6	PGM2L1	-0.02	0.04	-0.51	0.613	0.867
CERAD	IN_LAMP5_RELN	PGM2L1	0.01	0.03	0.42	0.677	0.903
CERAD	IN_PVALB	PGM2L1	-0.00	0.03	-0.13	0.896	0.974
CERAD	IN_PVALB_CHC	PGM2L1	-0.03	0.05	-0.72	0.473	0.812
CERAD	IN_SST	PGM2L1	-0.03	0.03	-1.20	0.232	0.623
CERAD	IN_VIP	PGM2L1	0.01	0.02	0.54	0.589	0.781
CERAD	Micro	PGM2L1	0.01	0.04	0.19	0.851	0.946
CERAD	OPC	PGM2L1	0.03	0.04	0.66	0.512	0.802
CERAD	Oligo	PGM2L1	-0.00	0.04	-0.08	0.94	0.968
CERAD	PC	PGM2L1	-0.08	0.14	-0.55	0.582	0.93
CERAD	VLMC	PGM2L1	-0.24	0.17	-1.41	0.158	0.544
CERAD	Astro	PGM3	-0.04	0.02	-2.03	0.0419	0.133
CERAD	EN_L2_3_IT	PGM3	-0.02	0.02	-1.00	0.316	0.553
CERAD	EN_L3_5_IT_1	PGM3	-0.02	0.02	-0.63	0.53	0.775
CERAD	EN_L3_5_IT_2	PGM3	0.04	0.02	1.98	0.0477	0.196
CERAD	EN_L3_5_IT_3	PGM3	0.02	0.02	1.17	0.243	0.464
CERAD	EN_L5_6_NP	PGM3	0.04	0.04	1.13	0.259	0.711
CERAD	EN_L5_ET	PGM3	0.19	0.27	0.71	0.476	0.999
CERAD	EN_L6B	PGM3	0.01	0.03	0.40	0.689	0.89
CERAD	EN_L6_CT	PGM3	-0.05	0.03	-1.61	0.107	0.375
CERAD	EN_L6_IT_1	PGM3	-0.03	0.03	-0.94	0.348	0.7
CERAD	EN_L6_IT_2	PGM3	-0.01	0.03	-0.28	0.782	0.938
CERAD	Endo	PGM3	0.00	0.15	0.03	0.974	0.992
CERAD	IN_ADARB2	PGM3	-0.03	0.03	-1.00	0.319	0.659
CERAD	IN_LAMP5_LHX6	PGM3	0.01	0.04	0.30	0.767	0.926
CERAD	IN_LAMP5_RELN	PGM3	0.03	0.03	1.20	0.23	0.637
CERAD	IN_PVALB	PGM3	0.03	0.02	1.33	0.183	0.584
CERAD	IN_PVALB_CHC	PGM3	0.01	0.04	0.20	0.841	0.961
CERAD	IN_SST	PGM3	0.00	0.03	0.11	0.915	0.975
CERAD	IN_VIP	PGM3	0.01	0.02	0.43	0.667	0.827
CERAD	Micro	PGM3	0.02	0.03	0.61	0.544	0.786
CERAD	OPC	PGM3	0.00	0.02	0.04	0.969	0.99
CERAD	Oligo	PGM3	-0.03	0.02	-1.83	0.0666	0.193
CERAD	PC	PGM3	0.13	0.14	0.93	0.352	0.854
CERAD	VLMC	PGM3	-0.02	0.07	-0.24	0.812	0.956
CERAD	Astro	PGM5	-0.08	0.06	-1.34	0.181	0.356
CERAD	EN_L2_3_IT	PGM5	-0.12	0.05	-2.33	0.0196	0.103
CERAD	EN_L3_5_IT_2	PGM5	-0.01	0.05	-0.14	0.891	0.955
CERAD	EN_L3_5_IT_3	PGM5	0.03	0.06	0.48	0.63	0.795
CERAD	EN_L6_IT_1	PGM5	0.22	0.19	1.18	0.238	0.602
CERAD	Endo	PGM5	-0.08	0.08	-1.09	0.275	0.669
CERAD	IN_PVALB	PGM5	-0.06	0.07	-0.83	0.404	0.769
CERAD	IN_SST	PGM5	-0.10	0.07	-1.39	0.163	0.545
CERAD	IN_VIP	PGM5	-0.10	0.07	-1.56	0.12	0.327
CERAD	Micro	PGM5	-0.02	0.04	-0.56	0.575	0.805
CERAD	OPC	PGM5	-0.15	0.07	-2.13	0.0328	0.284
CERAD	Oligo	PGM5	-0.03	0.05	-0.53	0.597	0.762
CERAD	PVM	PGM5	0.26	0.11	2.35	0.0185	0.607
CERAD	Astro	PGP	0.11	0.04	2.87	0.00409	0.0259
CERAD	EN_L2_3_IT	PGP	-0.05	0.03	-1.95	0.0509	0.186
CERAD	EN_L3_5_IT_1	PGP	-0.08	0.04	-2.39	0.0171	0.13
CERAD	EN_L3_5_IT_2	PGP	-0.11	0.03	-3.52	0.000431	0.00838
CERAD	EN_L3_5_IT_3	PGP	-0.09	0.03	-2.60	0.00942	0.0556
CERAD	EN_L5_6_NP	PGP	-0.14	0.05	-2.85	0.00438	0.167
CERAD	EN_L5_ET	PGP	0.37	0.32	1.18	0.238	0.999
CERAD	EN_L6B	PGP	-0.07	0.04	-1.60	0.109	0.414
CERAD	EN_L6_CT	PGP	-0.21	0.05	-4.52	6.28e-06	0.000505
CERAD	EN_L6_IT_1	PGP	-0.09	0.04	-2.45	0.0141	0.158
CERAD	EN_L6_IT_2	PGP	-0.08	0.04	-1.73	0.0834	0.427
CERAD	IN_ADARB2	PGP	-0.08	0.04	-2.02	0.0439	0.287
CERAD	IN_LAMP5_LHX6	PGP	0.02	0.04	0.54	0.592	0.855
CERAD	IN_LAMP5_RELN	PGP	0.02	0.04	0.40	0.691	0.91
CERAD	IN_PVALB	PGP	0.02	0.03	0.71	0.476	0.813
CERAD	IN_PVALB_CHC	PGP	-0.06	0.04	-1.30	0.194	0.607
CERAD	IN_SST	PGP	-0.01	0.04	-0.26	0.799	0.931
CERAD	IN_VIP	PGP	-0.07	0.03	-2.07	0.0389	0.17
CERAD	Micro	PGP	-0.01	0.04	-0.32	0.75	0.899
CERAD	OPC	PGP	-0.02	0.04	-0.44	0.659	0.879
CERAD	Oligo	PGP	-0.00	0.03	-0.10	0.917	0.957
CERAD	Astro	PGPEP1	0.02	0.03	0.78	0.435	0.627
CERAD	EN_L2_3_IT	PGPEP1	-0.05	0.02	-2.10	0.0359	0.151
CERAD	EN_L3_5_IT_1	PGPEP1	-0.08	0.04	-2.05	0.0403	0.208
CERAD	EN_L3_5_IT_2	PGPEP1	-0.09	0.03	-3.15	0.00164	0.0215
CERAD	EN_L3_5_IT_3	PGPEP1	-0.02	0.03	-0.67	0.501	0.708
CERAD	EN_L5_6_NP	PGPEP1	0.01	0.04	0.13	0.898	0.982
CERAD	EN_L6B	PGPEP1	-0.09	0.04	-2.07	0.0383	0.249
CERAD	EN_L6_CT	PGPEP1	-0.05	0.04	-1.42	0.156	0.461
CERAD	EN_L6_IT_1	PGPEP1	-0.08	0.04	-2.07	0.0384	0.265
CERAD	EN_L6_IT_2	PGPEP1	-0.10	0.06	-1.76	0.078	0.416
CERAD	IN_ADARB2	PGPEP1	-0.01	0.05	-0.27	0.788	0.931
CERAD	IN_LAMP5_LHX6	PGPEP1	-0.01	0.05	-0.14	0.887	0.968
CERAD	IN_LAMP5_RELN	PGPEP1	0.05	0.05	1.10	0.272	0.671
CERAD	IN_PVALB	PGPEP1	-0.09	0.03	-2.75	0.0059	0.119
CERAD	IN_PVALB_CHC	PGPEP1	-0.03	0.06	-0.46	0.647	0.894
CERAD	IN_SST	PGPEP1	-0.05	0.04	-1.43	0.153	0.532
CERAD	IN_VIP	PGPEP1	-0.02	0.03	-0.89	0.371	0.615
CERAD	Micro	PGPEP1	-0.04	0.03	-1.27	0.204	0.48
CERAD	OPC	PGPEP1	-0.04	0.04	-1.12	0.264	0.632
CERAD	Oligo	PGPEP1	0.05	0.03	1.68	0.0926	0.24
CERAD	Astro	PGR	0.28	0.09	3.05	0.0023	0.0168
CERAD	Endo	PGR	-0.07	0.08	-0.89	0.372	0.739
CERAD	PC	PGR	0.15	0.21	0.72	0.471	0.89
CERAD	VLMC	PGR	0.15	0.11	1.43	0.154	0.541
CERAD	Astro	PGRMC1	0.02	0.03	0.60	0.546	0.717
CERAD	EN_L2_3_IT	PGRMC1	0.09	0.03	3.63	0.000285	0.00679
CERAD	EN_L3_5_IT_1	PGRMC1	0.05	0.03	1.63	0.104	0.348
CERAD	EN_L3_5_IT_2	PGRMC1	0.01	0.03	0.24	0.807	0.913
CERAD	EN_L3_5_IT_3	PGRMC1	0.06	0.03	2.10	0.0353	0.137
CERAD	EN_L5_6_NP	PGRMC1	0.12	0.04	2.86	0.00424	0.165
CERAD	EN_L6B	PGRMC1	0.13	0.04	2.94	0.00331	0.064
CERAD	EN_L6_CT	PGRMC1	0.07	0.04	1.85	0.0639	0.283
CERAD	EN_L6_IT_1	PGRMC1	0.05	0.04	1.23	0.219	0.582
CERAD	EN_L6_IT_2	PGRMC1	0.05	0.05	0.94	0.348	0.737
CERAD	Endo	PGRMC1	-0.12	0.13	-0.94	0.346	0.723
CERAD	IN_ADARB2	PGRMC1	0.04	0.03	1.18	0.239	0.591
CERAD	IN_LAMP5_LHX6	PGRMC1	0.04	0.04	1.01	0.312	0.679
CERAD	IN_LAMP5_RELN	PGRMC1	0.04	0.03	1.40	0.162	0.561
CERAD	IN_PVALB	PGRMC1	0.08	0.03	2.41	0.016	0.201
CERAD	IN_PVALB_CHC	PGRMC1	0.13	0.05	2.63	0.0085	0.132
CERAD	IN_SST	PGRMC1	0.01	0.03	0.38	0.706	0.9
CERAD	IN_VIP	PGRMC1	-0.01	0.02	-0.49	0.625	0.802
CERAD	Micro	PGRMC1	-0.05	0.04	-1.20	0.231	0.516
CERAD	OPC	PGRMC1	-0.04	0.03	-1.70	0.089	0.423
CERAD	Oligo	PGRMC1	0.04	0.02	1.69	0.0901	0.236
CERAD	PC	PGRMC1	-0.18	0.13	-1.42	0.155	0.744
CERAD	Astro	PGRMC2	0.03	0.02	1.08	0.279	0.475
CERAD	EN_L2_3_IT	PGRMC2	0.04	0.02	2.27	0.0232	0.116
CERAD	EN_L3_5_IT_1	PGRMC2	0.01	0.03	0.20	0.843	0.941
CERAD	EN_L3_5_IT_2	PGRMC2	0.02	0.02	0.75	0.451	0.695
CERAD	EN_L3_5_IT_3	PGRMC2	0.06	0.02	2.70	0.00697	0.0452
CERAD	EN_L5_6_NP	PGRMC2	0.08	0.05	1.68	0.0935	0.525
CERAD	EN_L6B	PGRMC2	0.08	0.04	1.90	0.0572	0.303
CERAD	EN_L6_CT	PGRMC2	0.05	0.04	1.33	0.183	0.501
CERAD	EN_L6_IT_1	PGRMC2	0.05	0.04	1.31	0.19	0.552
CERAD	EN_L6_IT_2	PGRMC2	0.11	0.05	2.36	0.0182	0.228
CERAD	Endo	PGRMC2	0.01	0.14	0.08	0.935	0.981
CERAD	IN_ADARB2	PGRMC2	0.06	0.04	1.76	0.078	0.368
CERAD	IN_LAMP5_LHX6	PGRMC2	0.04	0.05	0.99	0.323	0.687
CERAD	IN_LAMP5_RELN	PGRMC2	-0.03	0.04	-0.69	0.492	0.815
CERAD	IN_PVALB	PGRMC2	0.04	0.03	1.72	0.0858	0.435
CERAD	IN_PVALB_CHC	PGRMC2	0.03	0.05	0.66	0.509	0.83
CERAD	IN_SST	PGRMC2	0.00	0.03	0.15	0.88	0.963
CERAD	IN_VIP	PGRMC2	0.01	0.02	0.61	0.541	0.748
CERAD	Micro	PGRMC2	0.06	0.04	1.65	0.0981	0.317
CERAD	OPC	PGRMC2	0.06	0.03	2.27	0.0231	0.251
CERAD	Oligo	PGRMC2	0.07	0.02	3.67	0.000244	0.00433
CERAD	PC	PGRMC2	-0.23	0.13	-1.73	0.083	0.658
CERAD	Astro	PGS1	0.02	0.03	0.72	0.474	0.661
CERAD	EN_L2_3_IT	PGS1	-0.04	0.02	-2.46	0.0139	0.0832
CERAD	EN_L3_5_IT_1	PGS1	-0.05	0.03	-1.54	0.122	0.377
CERAD	EN_L3_5_IT_2	PGS1	-0.05	0.02	-1.83	0.0676	0.243
CERAD	EN_L3_5_IT_3	PGS1	-0.04	0.02	-1.61	0.108	0.285
CERAD	EN_L5_6_NP	PGS1	-0.13	0.05	-2.67	0.00759	0.207
CERAD	EN_L6B	PGS1	0.00	0.04	0.06	0.955	0.986
CERAD	EN_L6_CT	PGS1	-0.03	0.04	-0.78	0.436	0.739
CERAD	EN_L6_IT_1	PGS1	0.01	0.03	0.34	0.73	0.911
CERAD	EN_L6_IT_2	PGS1	0.03	0.04	0.78	0.435	0.796
CERAD	Endo	PGS1	0.27	0.15	1.76	0.0784	0.414
CERAD	IN_ADARB2	PGS1	-0.05	0.04	-1.15	0.25	0.602
CERAD	IN_LAMP5_LHX6	PGS1	-0.05	0.05	-1.05	0.296	0.669
CERAD	IN_LAMP5_RELN	PGS1	-0.01	0.04	-0.27	0.784	0.936
CERAD	IN_PVALB	PGS1	-0.03	0.03	-1.17	0.242	0.648
CERAD	IN_PVALB_CHC	PGS1	-0.05	0.05	-0.94	0.345	0.737
CERAD	IN_SST	PGS1	-0.01	0.03	-0.34	0.734	0.909
CERAD	IN_VIP	PGS1	-0.06	0.02	-2.48	0.0131	0.0866
CERAD	Micro	PGS1	0.04	0.04	1.03	0.301	0.592
CERAD	OPC	PGS1	-0.04	0.03	-1.40	0.162	0.529
CERAD	Oligo	PGS1	0.02	0.02	1.15	0.248	0.455
CERAD	PVM	PGS1	0.25	0.23	1.07	0.284	0.843
CERAD	Astro	PHACTR1	-0.07	0.03	-2.45	0.0141	0.0627
CERAD	EN_L2_3_IT	PHACTR1	-0.03	0.02	-1.61	0.107	0.295
CERAD	EN_L3_5_IT_1	PHACTR1	-0.03	0.02	-1.36	0.175	0.453
CERAD	EN_L3_5_IT_2	PHACTR1	-0.05	0.02	-2.39	0.0168	0.0995
CERAD	EN_L3_5_IT_3	PHACTR1	-0.01	0.02	-0.41	0.682	0.829
CERAD	EN_L5_6_NP	PHACTR1	0.02	0.02	1.18	0.237	0.695
CERAD	EN_L5_ET	PHACTR1	-0.13	0.13	-0.96	0.338	0.999
CERAD	EN_L6B	PHACTR1	-0.04	0.03	-1.53	0.126	0.445
CERAD	EN_L6_CT	PHACTR1	-0.05	0.02	-2.15	0.0319	0.19
CERAD	EN_L6_IT_1	PHACTR1	-0.09	0.03	-3.22	0.00128	0.0386
CERAD	EN_L6_IT_2	PHACTR1	-0.10	0.05	-2.23	0.026	0.266
CERAD	Endo	PHACTR1	-0.07	0.05	-1.21	0.227	0.62
CERAD	IN_ADARB2	PHACTR1	0.06	0.02	2.81	0.0049	0.102
CERAD	IN_LAMP5_LHX6	PHACTR1	0.06	0.02	2.53	0.0115	0.161
CERAD	IN_LAMP5_RELN	PHACTR1	0.06	0.02	2.69	0.00719	0.149
CERAD	IN_PVALB	PHACTR1	0.04	0.02	2.00	0.045	0.332
CERAD	IN_PVALB_CHC	PHACTR1	0.05	0.02	2.19	0.0286	0.25
CERAD	IN_SST	PHACTR1	0.06	0.02	2.79	0.00533	0.123
CERAD	IN_VIP	PHACTR1	0.04	0.02	2.60	0.00936	0.0711
CERAD	Micro	PHACTR1	-0.01	0.03	-0.35	0.727	0.889
CERAD	OPC	PHACTR1	-0.04	0.02	-1.76	0.0784	0.402
CERAD	Oligo	PHACTR1	0.04	0.03	1.31	0.192	0.386
CERAD	PC	PHACTR1	-0.07	0.07	-1.00	0.316	0.846
CERAD	PVM	PHACTR1	-0.07	0.08	-0.82	0.413	0.896
CERAD	SMC	PHACTR1	0.01	0.14	0.06	0.951	0.997
CERAD	VLMC	PHACTR1	0.11	0.07	1.49	0.135	0.512
CERAD	Adaptive	PHACTR2	0.00	0.16	0.02	0.981	0.993
CERAD	Astro	PHACTR2	0.09	0.03	3.41	0.000649	0.00665
CERAD	EN_L2_3_IT	PHACTR2	0.10	0.03	3.11	0.00187	0.0229
CERAD	EN_L3_5_IT_1	PHACTR2	0.06	0.05	1.06	0.291	0.586
CERAD	EN_L3_5_IT_2	PHACTR2	0.01	0.04	0.30	0.763	0.888
CERAD	EN_L3_5_IT_3	PHACTR2	-0.04	0.03	-1.51	0.132	0.321
CERAD	EN_L5_6_NP	PHACTR2	-0.06	0.05	-1.22	0.224	0.684
CERAD	EN_L5_ET	PHACTR2	0.57	0.29	1.95	0.0507	0.896
CERAD	EN_L6B	PHACTR2	0.02	0.05	0.38	0.705	0.896
CERAD	EN_L6_CT	PHACTR2	0.10	0.05	1.81	0.0707	0.299
CERAD	EN_L6_IT_1	PHACTR2	0.03	0.05	0.55	0.582	0.844
CERAD	EN_L6_IT_2	PHACTR2	-0.01	0.06	-0.11	0.915	0.976
CERAD	Endo	PHACTR2	-0.17	0.06	-2.67	0.00755	0.143
CERAD	IN_ADARB2	PHACTR2	-0.02	0.05	-0.31	0.76	0.919
CERAD	IN_LAMP5_LHX6	PHACTR2	0.01	0.03	0.17	0.865	0.962
CERAD	IN_LAMP5_RELN	PHACTR2	-0.09	0.03	-2.91	0.00361	0.103
CERAD	IN_PVALB	PHACTR2	0.01	0.02	0.55	0.582	0.867
CERAD	IN_PVALB_CHC	PHACTR2	-0.01	0.05	-0.14	0.886	0.973
CERAD	IN_SST	PHACTR2	-0.05	0.03	-1.64	0.101	0.454
CERAD	IN_VIP	PHACTR2	-0.01	0.03	-0.17	0.867	0.938
CERAD	Micro	PHACTR2	0.05	0.04	1.34	0.179	0.45
CERAD	OPC	PHACTR2	0.13	0.05	2.73	0.00627	0.141
CERAD	Oligo	PHACTR2	-0.07	0.03	-2.49	0.0128	0.0647
CERAD	PC	PHACTR2	0.02	0.06	0.25	0.801	0.97
CERAD	PVM	PHACTR2	0.19	0.09	2.24	0.0253	0.607
CERAD	SMC	PHACTR2	0.11	0.29	0.37	0.71	0.982
CERAD	VLMC	PHACTR2	0.13	0.07	1.95	0.0508	0.346
CERAD	Astro	PHACTR3	0.00	0.03	0.11	0.911	0.955
CERAD	EN_L2_3_IT	PHACTR3	-0.03	0.02	-1.39	0.163	0.38
CERAD	EN_L3_5_IT_1	PHACTR3	0.02	0.02	0.82	0.41	0.691
CERAD	EN_L3_5_IT_2	PHACTR3	-0.06	0.02	-2.42	0.0157	0.0953
CERAD	EN_L3_5_IT_3	PHACTR3	-0.03	0.02	-1.07	0.285	0.513
CERAD	EN_L5_6_NP	PHACTR3	0.01	0.04	0.24	0.811	0.961
CERAD	EN_L5_ET	PHACTR3	0.12	0.16	0.71	0.476	0.999
CERAD	EN_L6B	PHACTR3	-0.03	0.03	-0.98	0.326	0.678
CERAD	EN_L6_CT	PHACTR3	-0.01	0.03	-0.30	0.767	0.913
CERAD	EN_L6_IT_1	PHACTR3	0.00	0.03	0.02	0.982	0.995
CERAD	EN_L6_IT_2	PHACTR3	0.01	0.03	0.36	0.719	0.919
CERAD	Endo	PHACTR3	-0.16	0.16	-1.03	0.302	0.689
CERAD	IN_ADARB2	PHACTR3	-0.00	0.03	-0.05	0.964	0.99
CERAD	IN_LAMP5_LHX6	PHACTR3	0.06	0.03	2.46	0.0139	0.175
CERAD	IN_LAMP5_RELN	PHACTR3	0.03	0.02	1.64	0.1	0.468
CERAD	IN_PVALB	PHACTR3	-0.01	0.02	-0.71	0.476	0.814
CERAD	IN_PVALB_CHC	PHACTR3	-0.04	0.03	-1.45	0.147	0.548
CERAD	IN_SST	PHACTR3	0.01	0.02	0.29	0.773	0.922
CERAD	IN_VIP	PHACTR3	-0.01	0.02	-0.55	0.581	0.774
CERAD	Micro	PHACTR3	0.03	0.05	0.62	0.535	0.781
CERAD	OPC	PHACTR3	0.06	0.03	2.08	0.0376	0.299
CERAD	Oligo	PHACTR3	0.05	0.02	2.31	0.0211	0.0896
CERAD	PC	PHACTR3	0.51	0.20	2.52	0.0117	0.453
CERAD	SMC	PHACTR3	-0.01	0.25	-0.03	0.979	0.997
CERAD	Adaptive	PHACTR4	0.03	0.12	0.22	0.823	0.979
CERAD	Astro	PHACTR4	-0.01	0.02	-0.68	0.496	0.679
CERAD	EN_L2_3_IT	PHACTR4	-0.02	0.02	-1.46	0.144	0.353
CERAD	EN_L3_5_IT_1	PHACTR4	-0.02	0.03	-0.77	0.44	0.715
CERAD	EN_L3_5_IT_2	PHACTR4	-0.02	0.02	-0.81	0.417	0.669
CERAD	EN_L3_5_IT_3	PHACTR4	0.00	0.02	0.21	0.834	0.919
CERAD	EN_L5_6_NP	PHACTR4	-0.02	0.03	-0.83	0.404	0.813
CERAD	EN_L5_ET	PHACTR4	-0.08	0.22	-0.36	0.716	0.999
CERAD	EN_L6B	PHACTR4	0.01	0.03	0.30	0.761	0.917
CERAD	EN_L6_CT	PHACTR4	0.01	0.02	0.32	0.746	0.905
CERAD	EN_L6_IT_1	PHACTR4	-0.04	0.02	-1.88	0.0604	0.329
CERAD	EN_L6_IT_2	PHACTR4	-0.03	0.03	-0.83	0.405	0.779
CERAD	Endo	PHACTR4	0.00	0.05	0.09	0.928	0.98
CERAD	IN_ADARB2	PHACTR4	-0.01	0.02	-0.47	0.642	0.869
CERAD	IN_LAMP5_LHX6	PHACTR4	0.02	0.02	0.77	0.441	0.767
CERAD	IN_LAMP5_RELN	PHACTR4	-0.02	0.02	-0.94	0.345	0.725
CERAD	IN_PVALB	PHACTR4	-0.01	0.02	-0.76	0.448	0.797
CERAD	IN_PVALB_CHC	PHACTR4	0.01	0.03	0.19	0.848	0.963
CERAD	IN_SST	PHACTR4	-0.01	0.02	-0.62	0.536	0.822
CERAD	IN_VIP	PHACTR4	-0.01	0.02	-0.61	0.54	0.747
CERAD	Micro	PHACTR4	-0.02	0.02	-1.20	0.231	0.515
CERAD	OPC	PHACTR4	-0.05	0.02	-3.11	0.00189	0.0818
CERAD	Oligo	PHACTR4	-0.04	0.02	-1.87	0.0616	0.183
CERAD	PC	PHACTR4	-0.00	0.04	-0.06	0.951	0.992
CERAD	PVM	PHACTR4	0.00	0.07	0.07	0.941	0.997
CERAD	SMC	PHACTR4	0.12	0.12	1.02	0.309	0.932
CERAD	VLMC	PHACTR4	0.00	0.05	0.09	0.931	0.985
CERAD	Astro	PHAX	-0.02	0.02	-0.71	0.476	0.663
CERAD	EN_L2_3_IT	PHAX	0.04	0.02	2.06	0.0396	0.159
CERAD	EN_L3_5_IT_1	PHAX	0.08	0.03	2.32	0.0203	0.142
CERAD	EN_L3_5_IT_2	PHAX	0.00	0.02	0.08	0.938	0.976
CERAD	EN_L3_5_IT_3	PHAX	0.06	0.02	2.45	0.0143	0.074
CERAD	EN_L5_6_NP	PHAX	0.04	0.05	0.91	0.363	0.788
CERAD	EN_L6B	PHAX	0.11	0.04	2.73	0.00635	0.0929
CERAD	EN_L6_CT	PHAX	0.06	0.04	1.52	0.13	0.418
CERAD	EN_L6_IT_1	PHAX	0.03	0.03	0.86	0.391	0.734
CERAD	EN_L6_IT_2	PHAX	-0.02	0.05	-0.40	0.691	0.906
CERAD	IN_ADARB2	PHAX	0.02	0.04	0.55	0.579	0.838
CERAD	IN_LAMP5_LHX6	PHAX	0.06	0.05	1.12	0.261	0.631
CERAD	IN_LAMP5_RELN	PHAX	0.02	0.04	0.62	0.534	0.84
CERAD	IN_PVALB	PHAX	0.07	0.03	2.75	0.00588	0.119
CERAD	IN_PVALB_CHC	PHAX	0.05	0.05	1.03	0.302	0.71
CERAD	IN_SST	PHAX	-0.04	0.03	-1.27	0.205	0.596
CERAD	IN_VIP	PHAX	0.00	0.02	0.01	0.989	0.995
CERAD	Micro	PHAX	-0.03	0.04	-0.85	0.397	0.679
CERAD	OPC	PHAX	-0.03	0.03	-1.03	0.302	0.663
CERAD	Oligo	PHAX	0.02	0.02	0.94	0.348	0.559
CERAD	Astro	PHB	0.00	0.03	0.12	0.902	0.95
CERAD	EN_L2_3_IT	PHB	0.01	0.03	0.18	0.854	0.931
CERAD	EN_L3_5_IT_1	PHB	-0.00	0.06	-0.01	0.995	0.998
CERAD	EN_L3_5_IT_2	PHB	-0.00	0.04	-0.04	0.968	0.989
CERAD	EN_L3_5_IT_3	PHB	-0.06	0.04	-1.68	0.0934	0.26
CERAD	EN_L6B	PHB	-0.01	0.17	-0.07	0.942	0.981
CERAD	EN_L6_CT	PHB	-0.09	0.15	-0.58	0.564	0.819
CERAD	EN_L6_IT_1	PHB	0.05	0.06	0.99	0.321	0.68
CERAD	IN_LAMP5_RELN	PHB	0.00	0.07	0.00	0.998	0.999
CERAD	IN_PVALB	PHB	0.01	0.04	0.14	0.887	0.972
CERAD	IN_SST	PHB	-0.03	0.05	-0.55	0.586	0.848
CERAD	IN_VIP	PHB	0.04	0.04	0.95	0.341	0.587
CERAD	Micro	PHB	0.07	0.05	1.31	0.191	0.466
CERAD	OPC	PHB	0.06	0.03	1.82	0.0687	0.382
CERAD	Oligo	PHB	0.04	0.02	1.76	0.078	0.214
CERAD	Astro	PHB2	-0.02	0.03	-0.55	0.586	0.746
CERAD	EN_L2_3_IT	PHB2	0.01	0.03	0.53	0.596	0.779
CERAD	EN_L3_5_IT_1	PHB2	0.03	0.05	0.61	0.543	0.784
CERAD	EN_L3_5_IT_2	PHB2	0.09	0.04	2.54	0.0112	0.0765
CERAD	EN_L3_5_IT_3	PHB2	0.10	0.04	2.75	0.00598	0.0408
CERAD	EN_L5_6_NP	PHB2	-0.16	0.13	-1.22	0.223	0.684
CERAD	EN_L6B	PHB2	-0.26	0.18	-1.46	0.143	0.474
CERAD	EN_L6_CT	PHB2	-0.02	0.18	-0.10	0.922	0.973
CERAD	EN_L6_IT_1	PHB2	-0.02	0.05	-0.37	0.709	0.902
CERAD	IN_ADARB2	PHB2	0.05	0.06	0.78	0.438	0.749
CERAD	IN_LAMP5_RELN	PHB2	-0.08	0.06	-1.38	0.168	0.568
CERAD	IN_PVALB	PHB2	0.03	0.04	0.70	0.487	0.82
CERAD	IN_SST	PHB2	0.02	0.05	0.35	0.726	0.907
CERAD	IN_VIP	PHB2	0.02	0.03	0.48	0.631	0.805
CERAD	Micro	PHB2	0.05	0.05	0.99	0.321	0.61
CERAD	OPC	PHB2	0.02	0.04	0.52	0.602	0.85
CERAD	Oligo	PHB2	0.02	0.02	0.99	0.32	0.533
CERAD	Astro	PHC1	0.03	0.02	1.62	0.106	0.25
CERAD	EN_L2_3_IT	PHC1	-0.11	0.02	-4.75	2.07e-06	0.000221
CERAD	EN_L3_5_IT_1	PHC1	-0.08	0.03	-2.32	0.0205	0.143
CERAD	EN_L3_5_IT_2	PHC1	-0.09	0.02	-3.90	9.47e-05	0.00266
CERAD	EN_L3_5_IT_3	PHC1	-0.12	0.03	-4.43	9.46e-06	0.000327
CERAD	EN_L5_6_NP	PHC1	-0.09	0.04	-2.17	0.0299	0.345
CERAD	EN_L5_ET	PHC1	-0.51	0.31	-1.66	0.0968	0.967
CERAD	EN_L6B	PHC1	-0.07	0.04	-1.75	0.0796	0.357
CERAD	EN_L6_CT	PHC1	-0.09	0.03	-2.58	0.00991	0.0952
CERAD	EN_L6_IT_1	PHC1	-0.04	0.03	-1.40	0.161	0.514
CERAD	EN_L6_IT_2	PHC1	-0.04	0.04	-0.97	0.334	0.73
CERAD	IN_ADARB2	PHC1	-0.06	0.03	-1.72	0.086	0.384
CERAD	IN_LAMP5_LHX6	PHC1	-0.06	0.04	-1.60	0.11	0.445
CERAD	IN_LAMP5_RELN	PHC1	-0.11	0.03	-3.71	0.000204	0.0181
CERAD	IN_PVALB	PHC1	-0.05	0.02	-2.29	0.0222	0.238
CERAD	IN_PVALB_CHC	PHC1	-0.12	0.04	-3.04	0.00237	0.0595
CERAD	IN_SST	PHC1	-0.04	0.03	-1.54	0.124	0.49
CERAD	IN_VIP	PHC1	-0.08	0.02	-3.46	0.000535	0.012
CERAD	Micro	PHC1	0.03	0.04	0.82	0.414	0.693
CERAD	OPC	PHC1	-0.02	0.02	-1.12	0.261	0.63
CERAD	Oligo	PHC1	0.04	0.02	1.94	0.052	0.163
CERAD	PC	PHC1	0.05	0.13	0.38	0.705	0.959
CERAD	Astro	PHC2	0.07	0.03	2.10	0.0359	0.12
CERAD	EN_L2_3_IT	PHC2	-0.02	0.02	-1.61	0.106	0.294
CERAD	EN_L3_5_IT_1	PHC2	-0.03	0.02	-1.29	0.197	0.481
CERAD	EN_L3_5_IT_2	PHC2	-0.01	0.02	-0.36	0.72	0.865
CERAD	EN_L3_5_IT_3	PHC2	0.00	0.02	0.11	0.913	0.96
CERAD	EN_L5_6_NP	PHC2	0.00	0.03	0.12	0.907	0.984
CERAD	EN_L5_ET	PHC2	-0.04	0.21	-0.19	0.847	0.999
CERAD	EN_L6B	PHC2	-0.01	0.03	-0.52	0.605	0.851
CERAD	EN_L6_CT	PHC2	0.01	0.03	0.50	0.616	0.849
CERAD	EN_L6_IT_1	PHC2	0.02	0.03	0.66	0.51	0.808
CERAD	EN_L6_IT_2	PHC2	-0.00	0.04	-0.13	0.895	0.97
CERAD	Endo	PHC2	-0.04	0.06	-0.68	0.495	0.815
CERAD	IN_ADARB2	PHC2	-0.03	0.03	-1.32	0.187	0.532
CERAD	IN_LAMP5_LHX6	PHC2	-0.04	0.03	-1.44	0.15	0.508
CERAD	IN_LAMP5_RELN	PHC2	-0.05	0.02	-2.39	0.0169	0.223
CERAD	IN_PVALB	PHC2	-0.02	0.02	-1.05	0.294	0.693
CERAD	IN_PVALB_CHC	PHC2	-0.11	0.03	-3.33	0.000868	0.0299
CERAD	IN_SST	PHC2	-0.01	0.02	-0.28	0.783	0.926
CERAD	IN_VIP	PHC2	-0.00	0.02	-0.21	0.836	0.922
CERAD	Micro	PHC2	0.06	0.04	1.55	0.121	0.362
CERAD	OPC	PHC2	0.04	0.03	1.56	0.12	0.473
CERAD	Oligo	PHC2	0.01	0.02	0.32	0.749	0.864
CERAD	PC	PHC2	0.01	0.06	0.14	0.888	0.982
CERAD	PVM	PHC2	0.12	0.09	1.36	0.175	0.777
CERAD	SMC	PHC2	-0.23	0.26	-0.90	0.37	0.957
CERAD	VLMC	PHC2	-0.07	0.08	-0.89	0.374	0.75
CERAD	Adaptive	PHC3	0.06	0.07	0.88	0.381	0.89
CERAD	Astro	PHC3	-0.02	0.02	-1.48	0.139	0.299
CERAD	EN_L2_3_IT	PHC3	0.01	0.01	0.61	0.545	0.746
CERAD	EN_L3_5_IT_1	PHC3	0.02	0.02	0.99	0.323	0.615
CERAD	EN_L3_5_IT_2	PHC3	0.05	0.01	3.23	0.00123	0.0178
CERAD	EN_L3_5_IT_3	PHC3	0.03	0.01	2.17	0.0301	0.123
CERAD	EN_L5_6_NP	PHC3	0.01	0.02	0.64	0.524	0.872
CERAD	EN_L5_ET	PHC3	0.00	0.15	0.00	0.996	0.999
CERAD	EN_L6B	PHC3	0.02	0.02	1.02	0.306	0.659
CERAD	EN_L6_CT	PHC3	0.02	0.02	1.25	0.213	0.542
CERAD	EN_L6_IT_1	PHC3	0.01	0.02	0.66	0.51	0.808
CERAD	EN_L6_IT_2	PHC3	0.01	0.03	0.38	0.703	0.912
CERAD	Endo	PHC3	-0.06	0.04	-1.40	0.162	0.55
CERAD	IN_ADARB2	PHC3	0.02	0.02	1.04	0.299	0.643
CERAD	IN_LAMP5_LHX6	PHC3	-0.01	0.02	-0.42	0.676	0.893
CERAD	IN_LAMP5_RELN	PHC3	-0.00	0.02	-0.24	0.807	0.943
CERAD	IN_PVALB	PHC3	0.01	0.01	0.38	0.704	0.913
CERAD	IN_PVALB_CHC	PHC3	0.03	0.02	1.31	0.192	0.603
CERAD	IN_SST	PHC3	-0.00	0.02	-0.12	0.908	0.973
CERAD	IN_VIP	PHC3	0.01	0.01	1.01	0.314	0.561
CERAD	Micro	PHC3	0.03	0.02	1.51	0.131	0.378
CERAD	OPC	PHC3	0.00	0.02	0.01	0.995	0.998
CERAD	Oligo	PHC3	0.02	0.01	1.81	0.0697	0.199
CERAD	PC	PHC3	-0.07	0.04	-1.71	0.0876	0.659
CERAD	PVM	PHC3	0.04	0.05	0.70	0.483	0.938
CERAD	SMC	PHC3	0.06	0.09	0.66	0.509	0.979
CERAD	VLMC	PHC3	-0.00	0.04	-0.01	0.994	0.999
CERAD	Astro	PHETA1	0.09	0.06	1.49	0.137	0.296
CERAD	EN_L2_3_IT	PHETA1	0.00	0.04	0.08	0.937	0.972
CERAD	IN_PVALB	PHETA1	-0.01	0.06	-0.10	0.916	0.98
CERAD	Oligo	PHETA1	0.07	0.04	1.77	0.077	0.212
CERAD	Astro	PHEX	0.03	0.04	0.76	0.45	0.64
CERAD	EN_L2_3_IT	PHEX	-0.13	0.04	-2.92	0.00353	0.0343
CERAD	EN_L3_5_IT_1	PHEX	-0.15	0.06	-2.50	0.0123	0.108
CERAD	EN_L3_5_IT_2	PHEX	-0.23	0.05	-4.34	1.45e-05	0.000648
CERAD	EN_L3_5_IT_3	PHEX	-0.18	0.05	-3.28	0.00105	0.0119
CERAD	EN_L5_6_NP	PHEX	-0.10	0.08	-1.32	0.186	0.652
CERAD	EN_L5_ET	PHEX	-0.44	0.46	-0.95	0.341	0.999
CERAD	EN_L6B	PHEX	-0.01	0.06	-0.11	0.911	0.971
CERAD	EN_L6_CT	PHEX	-0.15	0.07	-2.23	0.0256	0.168
CERAD	EN_L6_IT_1	PHEX	-0.10	0.05	-1.90	0.058	0.324
CERAD	EN_L6_IT_2	PHEX	0.06	0.07	0.83	0.407	0.779
CERAD	IN_LAMP5_LHX6	PHEX	0.04	0.09	0.43	0.668	0.891
CERAD	IN_PVALB	PHEX	-0.00	0.05	-0.05	0.957	0.99
CERAD	IN_PVALB_CHC	PHEX	-0.14	0.08	-1.76	0.0783	0.417
CERAD	IN_SST	PHEX	-0.09	0.05	-1.61	0.108	0.464
CERAD	IN_VIP	PHEX	-0.16	0.05	-3.35	0.000819	0.0156
CERAD	Micro	PHEX	-0.11	0.07	-1.54	0.123	0.364
CERAD	OPC	PHEX	-0.02	0.05	-0.38	0.702	0.894
CERAD	Oligo	PHEX	-0.04	0.03	-1.05	0.294	0.506
CERAD	Astro	PHF1	0.11	0.03	4.21	2.61e-05	0.000628
CERAD	EN_L2_3_IT	PHF1	0.00	0.02	0.17	0.865	0.938
CERAD	EN_L3_5_IT_1	PHF1	0.03	0.04	0.80	0.422	0.701
CERAD	EN_L3_5_IT_2	PHF1	-0.01	0.03	-0.34	0.733	0.873
CERAD	EN_L3_5_IT_3	PHF1	0.02	0.03	0.62	0.533	0.731
CERAD	EN_L5_6_NP	PHF1	-0.01	0.05	-0.18	0.86	0.976
CERAD	EN_L6B	PHF1	0.03	0.05	0.55	0.583	0.841
CERAD	EN_L6_CT	PHF1	-0.02	0.04	-0.48	0.633	0.856
CERAD	EN_L6_IT_1	PHF1	-0.05	0.04	-1.16	0.244	0.606
CERAD	EN_L6_IT_2	PHF1	0.04	0.06	0.73	0.465	0.815
CERAD	IN_ADARB2	PHF1	0.03	0.04	0.74	0.462	0.766
CERAD	IN_LAMP5_LHX6	PHF1	0.05	0.05	1.09	0.278	0.648
CERAD	IN_LAMP5_RELN	PHF1	-0.04	0.04	-0.95	0.341	0.722
CERAD	IN_PVALB	PHF1	-0.01	0.02	-0.37	0.709	0.915
CERAD	IN_PVALB_CHC	PHF1	0.01	0.05	0.23	0.816	0.953
CERAD	IN_SST	PHF1	-0.07	0.03	-2.06	0.0394	0.31
CERAD	IN_VIP	PHF1	-0.07	0.02	-2.70	0.0069	0.0584
CERAD	Micro	PHF1	0.08	0.05	1.74	0.0815	0.285
CERAD	OPC	PHF1	-0.03	0.03	-0.95	0.343	0.694
CERAD	Oligo	PHF1	0.08	0.02	3.63	0.000285	0.00483
CERAD	PC	PHF1	-0.06	0.14	-0.44	0.663	0.949
CERAD	Astro	PHF10	0.04	0.02	1.99	0.0469	0.144
CERAD	EN_L2_3_IT	PHF10	0.03	0.02	1.66	0.0962	0.275
CERAD	EN_L3_5_IT_1	PHF10	0.05	0.03	1.56	0.12	0.373
CERAD	EN_L3_5_IT_2	PHF10	0.02	0.03	0.67	0.503	0.732
CERAD	EN_L3_5_IT_3	PHF10	0.06	0.03	2.52	0.0116	0.0645
CERAD	EN_L5_6_NP	PHF10	0.06	0.04	1.41	0.16	0.622
CERAD	EN_L6B	PHF10	0.11	0.04	2.60	0.00946	0.115
CERAD	EN_L6_CT	PHF10	-0.01	0.03	-0.37	0.715	0.893
CERAD	EN_L6_IT_1	PHF10	0.10	0.04	2.69	0.00706	0.108
CERAD	EN_L6_IT_2	PHF10	0.10	0.05	1.94	0.0529	0.358
CERAD	Endo	PHF10	0.06	0.07	0.81	0.419	0.772
CERAD	IN_ADARB2	PHF10	-0.03	0.03	-0.88	0.381	0.708
CERAD	IN_LAMP5_LHX6	PHF10	-0.02	0.04	-0.54	0.591	0.854
CERAD	IN_LAMP5_RELN	PHF10	0.03	0.03	0.85	0.395	0.755
CERAD	IN_PVALB	PHF10	-0.03	0.02	-1.40	0.16	0.558
CERAD	IN_PVALB_CHC	PHF10	-0.06	0.05	-1.24	0.215	0.632
CERAD	IN_SST	PHF10	-0.02	0.03	-0.73	0.468	0.79
CERAD	IN_VIP	PHF10	0.03	0.02	1.23	0.218	0.458
CERAD	Micro	PHF10	0.07	0.04	1.99	0.0461	0.2
CERAD	OPC	PHF10	-0.01	0.02	-0.47	0.635	0.868
CERAD	Oligo	PHF10	0.02	0.02	1.04	0.3	0.512
CERAD	PC	PHF10	0.01	0.06	0.11	0.91	0.985
CERAD	VLMC	PHF10	-0.02	0.07	-0.27	0.788	0.944
CERAD	Astro	PHF11	-0.03	0.02	-1.64	0.101	0.242
CERAD	EN_L2_3_IT	PHF11	0.02	0.03	0.74	0.459	0.681
CERAD	EN_L3_5_IT_1	PHF11	-0.05	0.04	-1.42	0.154	0.426
CERAD	EN_L3_5_IT_2	PHF11	-0.02	0.03	-0.60	0.548	0.763
CERAD	EN_L3_5_IT_3	PHF11	0.03	0.03	1.05	0.292	0.52
CERAD	EN_L5_6_NP	PHF11	0.01	0.05	0.23	0.818	0.962
CERAD	EN_L5_ET	PHF11	0.79	0.40	2.00	0.0458	0.881
CERAD	EN_L6B	PHF11	0.07	0.05	1.51	0.131	0.453
CERAD	EN_L6_CT	PHF11	0.03	0.05	0.54	0.593	0.837
CERAD	EN_L6_IT_1	PHF11	0.03	0.04	0.86	0.392	0.735
CERAD	EN_L6_IT_2	PHF11	-0.07	0.06	-1.19	0.235	0.644
CERAD	Endo	PHF11	-0.12	0.12	-1.02	0.309	0.693
CERAD	IN_ADARB2	PHF11	-0.01	0.05	-0.27	0.788	0.931
CERAD	IN_LAMP5_LHX6	PHF11	0.03	0.05	0.53	0.594	0.856
CERAD	IN_LAMP5_RELN	PHF11	-0.10	0.04	-2.26	0.024	0.258
CERAD	IN_PVALB	PHF11	-0.04	0.03	-1.30	0.192	0.595
CERAD	IN_PVALB_CHC	PHF11	-0.01	0.06	-0.21	0.832	0.959
CERAD	IN_SST	PHF11	-0.02	0.04	-0.65	0.516	0.813
CERAD	IN_VIP	PHF11	-0.07	0.03	-2.68	0.00739	0.0612
CERAD	Micro	PHF11	0.00	0.03	0.11	0.911	0.967
CERAD	OPC	PHF11	0.01	0.02	0.50	0.618	0.858
CERAD	Oligo	PHF11	0.02	0.02	1.26	0.209	0.407
CERAD	PC	PHF11	-0.23	0.13	-1.80	0.0721	0.636
CERAD	PVM	PHF11	-0.09	0.19	-0.46	0.647	0.97
CERAD	VLMC	PHF11	-0.12	0.06	-1.93	0.0534	0.353
CERAD	Astro	PHF12	-0.03	0.02	-1.72	0.0856	0.217
CERAD	EN_L2_3_IT	PHF12	0.02	0.02	0.95	0.34	0.578
CERAD	EN_L3_5_IT_1	PHF12	0.01	0.03	0.30	0.764	0.905
CERAD	EN_L3_5_IT_2	PHF12	-0.01	0.02	-0.60	0.551	0.765
CERAD	EN_L3_5_IT_3	PHF12	0.01	0.02	0.69	0.492	0.701
CERAD	EN_L5_6_NP	PHF12	0.01	0.03	0.29	0.775	0.951
CERAD	EN_L5_ET	PHF12	-0.35	0.36	-0.99	0.321	0.999
CERAD	EN_L6B	PHF12	0.01	0.03	0.32	0.746	0.912
CERAD	EN_L6_CT	PHF12	-0.02	0.03	-0.75	0.455	0.752
CERAD	EN_L6_IT_1	PHF12	0.02	0.03	0.61	0.543	0.823
CERAD	EN_L6_IT_2	PHF12	0.03	0.04	0.86	0.391	0.768
CERAD	Endo	PHF12	0.11	0.06	1.88	0.0602	0.37
CERAD	IN_ADARB2	PHF12	-0.04	0.03	-1.37	0.17	0.513
CERAD	IN_LAMP5_LHX6	PHF12	-0.01	0.03	-0.30	0.761	0.924
CERAD	IN_LAMP5_RELN	PHF12	0.03	0.03	1.01	0.313	0.704
CERAD	IN_PVALB	PHF12	0.01	0.02	0.65	0.515	0.834
CERAD	IN_PVALB_CHC	PHF12	0.02	0.04	0.62	0.536	0.841
CERAD	IN_SST	PHF12	0.02	0.02	0.87	0.386	0.742
CERAD	IN_VIP	PHF12	0.00	0.02	0.03	0.98	0.991
CERAD	Micro	PHF12	0.03	0.02	1.21	0.226	0.509
CERAD	OPC	PHF12	0.01	0.02	0.58	0.565	0.83
CERAD	Oligo	PHF12	0.04	0.02	2.32	0.0206	0.088
CERAD	PC	PHF12	-0.15	0.11	-1.33	0.183	0.769
CERAD	PVM	PHF12	-0.17	0.20	-0.85	0.394	0.896
CERAD	VLMC	PHF12	0.09	0.06	1.53	0.125	0.499
CERAD	Astro	PHF13	0.02	0.03	0.50	0.615	0.768
CERAD	EN_L2_3_IT	PHF13	0.12	0.03	3.81	0.000137	0.00411
CERAD	EN_L3_5_IT_2	PHF13	0.01	0.04	0.12	0.904	0.961
CERAD	EN_L3_5_IT_3	PHF13	0.06	0.05	1.27	0.203	0.416
CERAD	EN_L6_IT_1	PHF13	0.02	0.18	0.10	0.921	0.98
CERAD	IN_PVALB	PHF13	0.01	0.05	0.10	0.919	0.981
CERAD	IN_SST	PHF13	-0.05	0.06	-0.86	0.388	0.743
CERAD	IN_VIP	PHF13	0.05	0.04	1.25	0.21	0.449
CERAD	OPC	PHF13	-0.00	0.04	-0.02	0.983	0.994
CERAD	Oligo	PHF13	0.02	0.03	0.86	0.387	0.597
CERAD	Adaptive	PHF14	-0.09	0.09	-1.04	0.3	0.827
CERAD	Astro	PHF14	0.01	0.02	0.35	0.728	0.844
CERAD	EN_L2_3_IT	PHF14	0.04	0.01	2.98	0.00289	0.0303
CERAD	EN_L3_5_IT_1	PHF14	0.05	0.02	2.56	0.0106	0.0987
CERAD	EN_L3_5_IT_2	PHF14	0.04	0.02	2.08	0.0373	0.167
CERAD	EN_L3_5_IT_3	PHF14	0.03	0.02	1.88	0.0605	0.196
CERAD	EN_L5_6_NP	PHF14	0.02	0.02	0.91	0.365	0.79
CERAD	EN_L5_ET	PHF14	0.01	0.15	0.06	0.954	0.999
CERAD	EN_L6B	PHF14	0.00	0.02	0.12	0.906	0.969
CERAD	EN_L6_CT	PHF14	0.02	0.02	1.34	0.179	0.494
CERAD	EN_L6_IT_1	PHF14	0.03	0.02	1.65	0.098	0.415
CERAD	EN_L6_IT_2	PHF14	0.06	0.03	2.08	0.0373	0.311
CERAD	Endo	PHF14	-0.10	0.05	-2.22	0.0265	0.26
CERAD	IN_ADARB2	PHF14	0.03	0.02	1.34	0.181	0.527
CERAD	IN_LAMP5_LHX6	PHF14	0.02	0.02	0.95	0.341	0.699
CERAD	IN_LAMP5_RELN	PHF14	0.03	0.02	1.68	0.0933	0.456
CERAD	IN_PVALB	PHF14	0.02	0.02	1.40	0.161	0.558
CERAD	IN_PVALB_CHC	PHF14	0.03	0.02	1.49	0.136	0.531
CERAD	IN_SST	PHF14	0.03	0.02	1.49	0.137	0.51
CERAD	IN_VIP	PHF14	0.05	0.01	3.17	0.00152	0.0226
CERAD	Micro	PHF14	0.01	0.02	0.69	0.493	0.753
CERAD	OPC	PHF14	0.02	0.01	1.64	0.1	0.439
CERAD	Oligo	PHF14	0.02	0.01	1.59	0.113	0.275
CERAD	PC	PHF14	-0.04	0.05	-0.68	0.497	0.897
CERAD	PVM	PHF14	0.13	0.06	2.21	0.0268	0.607
CERAD	SMC	PHF14	0.11	0.11	0.99	0.322	0.942
CERAD	VLMC	PHF14	0.05	0.04	1.19	0.235	0.635
CERAD	Astro	PHF19	0.06	0.03	1.76	0.0791	0.206
CERAD	EN_L2_3_IT	PHF19	0.06	0.03	1.89	0.0586	0.203
CERAD	EN_L3_5_IT_1	PHF19	0.02	0.05	0.28	0.778	0.912
CERAD	EN_L3_5_IT_2	PHF19	0.08	0.04	1.73	0.0842	0.277
CERAD	EN_L3_5_IT_3	PHF19	0.10	0.05	2.13	0.0334	0.132
CERAD	EN_L6_CT	PHF19	-0.13	0.19	-0.68	0.494	0.779
CERAD	EN_L6_IT_1	PHF19	-0.02	0.16	-0.12	0.903	0.975
CERAD	IN_PVALB	PHF19	0.13	0.06	2.05	0.0405	0.316
CERAD	IN_SST	PHF19	0.11	0.06	1.92	0.0548	0.353
CERAD	IN_VIP	PHF19	0.10	0.04	2.53	0.0113	0.0791
CERAD	Micro	PHF19	0.09	0.06	1.51	0.132	0.378
CERAD	OPC	PHF19	0.06	0.04	1.72	0.086	0.418
CERAD	Oligo	PHF19	0.05	0.03	1.40	0.16	0.345
CERAD	Astro	PHF2	0.03	0.02	1.60	0.109	0.254
CERAD	EN_L2_3_IT	PHF2	-0.02	0.02	-1.15	0.251	0.486
CERAD	EN_L3_5_IT_1	PHF2	-0.04	0.03	-1.17	0.241	0.533
CERAD	EN_L3_5_IT_2	PHF2	-0.03	0.02	-1.52	0.128	0.351
CERAD	EN_L3_5_IT_3	PHF2	-0.02	0.02	-1.19	0.235	0.455
CERAD	EN_L5_6_NP	PHF2	-0.00	0.04	-0.01	0.992	0.998
CERAD	EN_L6B	PHF2	-0.02	0.03	-0.65	0.517	0.806
CERAD	EN_L6_CT	PHF2	-0.04	0.03	-1.11	0.267	0.598
CERAD	EN_L6_IT_1	PHF2	-0.02	0.03	-0.88	0.377	0.722
CERAD	EN_L6_IT_2	PHF2	0.03	0.04	0.60	0.548	0.851
CERAD	Endo	PHF2	0.12	0.13	0.95	0.343	0.719
CERAD	IN_ADARB2	PHF2	-0.01	0.03	-0.23	0.816	0.94
CERAD	IN_LAMP5_LHX6	PHF2	-0.00	0.04	-0.13	0.893	0.971
CERAD	IN_LAMP5_RELN	PHF2	-0.02	0.03	-0.77	0.444	0.787
CERAD	IN_PVALB	PHF2	0.01	0.02	0.54	0.588	0.87
CERAD	IN_PVALB_CHC	PHF2	-0.00	0.04	-0.04	0.972	0.993
CERAD	IN_SST	PHF2	0.00	0.03	0.16	0.877	0.962
CERAD	IN_VIP	PHF2	-0.00	0.02	-0.24	0.812	0.909
CERAD	Micro	PHF2	0.04	0.03	1.27	0.204	0.48
CERAD	OPC	PHF2	-0.04	0.02	-1.83	0.0668	0.377
CERAD	Oligo	PHF2	-0.01	0.01	-0.88	0.38	0.59
CERAD	PC	PHF2	-0.01	0.12	-0.11	0.91	0.985
CERAD	Adaptive	PHF20	-0.04	0.08	-0.52	0.6	0.945
CERAD	Astro	PHF20	0.00	0.02	0.26	0.797	0.889
CERAD	EN_L2_3_IT	PHF20	0.03	0.01	2.31	0.0207	0.107
CERAD	EN_L3_5_IT_1	PHF20	0.07	0.02	3.16	0.00156	0.0316
CERAD	EN_L3_5_IT_2	PHF20	0.03	0.02	1.58	0.114	0.327
CERAD	EN_L3_5_IT_3	PHF20	0.03	0.02	1.87	0.0621	0.199
CERAD	EN_L5_6_NP	PHF20	-0.01	0.03	-0.41	0.68	0.929
CERAD	EN_L5_ET	PHF20	0.15	0.25	0.60	0.55	0.999
CERAD	EN_L6B	PHF20	0.01	0.03	0.56	0.573	0.836
CERAD	EN_L6_CT	PHF20	0.04	0.02	1.86	0.0631	0.281
CERAD	EN_L6_IT_1	PHF20	-0.00	0.02	-0.14	0.889	0.971
CERAD	EN_L6_IT_2	PHF20	0.00	0.03	0.13	0.893	0.969
CERAD	Endo	PHF20	0.01	0.06	0.21	0.837	0.955
CERAD	IN_ADARB2	PHF20	0.02	0.03	0.86	0.388	0.714
CERAD	IN_LAMP5_LHX6	PHF20	-0.02	0.03	-0.62	0.537	0.826
CERAD	IN_LAMP5_RELN	PHF20	-0.01	0.02	-0.37	0.711	0.916
CERAD	IN_PVALB	PHF20	-0.01	0.02	-0.40	0.693	0.91
CERAD	IN_PVALB_CHC	PHF20	-0.03	0.03	-0.86	0.39	0.764
CERAD	IN_SST	PHF20	0.01	0.02	0.27	0.789	0.928
CERAD	IN_VIP	PHF20	0.01	0.02	0.65	0.518	0.731
CERAD	Micro	PHF20	-0.02	0.03	-0.76	0.45	0.72
CERAD	OPC	PHF20	-0.01	0.02	-0.48	0.631	0.866
CERAD	Oligo	PHF20	0.01	0.01	0.87	0.382	0.591
CERAD	PC	PHF20	0.03	0.05	0.64	0.519	0.906
CERAD	PVM	PHF20	0.07	0.07	0.93	0.351	0.878
CERAD	SMC	PHF20	0.15	0.11	1.33	0.182	0.932
CERAD	VLMC	PHF20	0.09	0.06	1.55	0.12	0.491
CERAD	Adaptive	PHF20L1	0.06	0.09	0.62	0.533	0.93
CERAD	Astro	PHF20L1	-0.03	0.02	-2.10	0.0359	0.12
CERAD	EN_L2_3_IT	PHF20L1	-0.02	0.01	-1.51	0.131	0.333
CERAD	EN_L3_5_IT_1	PHF20L1	0.00	0.02	0.08	0.938	0.977
CERAD	EN_L3_5_IT_2	PHF20L1	-0.00	0.01	-0.28	0.777	0.896
CERAD	EN_L3_5_IT_3	PHF20L1	-0.03	0.01	-2.34	0.0191	0.0907
CERAD	EN_L5_6_NP	PHF20L1	-0.03	0.02	-1.17	0.241	0.698
CERAD	EN_L5_ET	PHF20L1	0.07	0.17	0.42	0.676	0.999
CERAD	EN_L6B	PHF20L1	-0.03	0.02	-1.26	0.207	0.556
CERAD	EN_L6_CT	PHF20L1	-0.06	0.02	-2.83	0.00465	0.058
CERAD	EN_L6_IT_1	PHF20L1	0.00	0.02	0.08	0.934	0.983
CERAD	EN_L6_IT_2	PHF20L1	0.02	0.03	0.73	0.464	0.814
CERAD	Endo	PHF20L1	-0.03	0.05	-0.58	0.559	0.844
CERAD	IN_ADARB2	PHF20L1	-0.07	0.02	-2.96	0.00309	0.0845
CERAD	IN_LAMP5_LHX6	PHF20L1	-0.07	0.02	-2.84	0.00457	0.0989
CERAD	IN_LAMP5_RELN	PHF20L1	-0.04	0.02	-1.87	0.061	0.381
CERAD	IN_PVALB	PHF20L1	-0.06	0.02	-3.40	0.000672	0.036
CERAD	IN_PVALB_CHC	PHF20L1	-0.11	0.02	-4.36	1.31e-05	0.00142
CERAD	IN_SST	PHF20L1	-0.16	0.02	-6.44	1.16e-10	5.34e-07
CERAD	IN_VIP	PHF20L1	-0.00	0.01	-0.36	0.721	0.859
CERAD	Micro	PHF20L1	0.04	0.02	1.89	0.0586	0.233
CERAD	OPC	PHF20L1	0.02	0.02	1.63	0.103	0.441
CERAD	Oligo	PHF20L1	0.02	0.01	1.31	0.189	0.383
CERAD	PC	PHF20L1	0.09	0.05	1.88	0.0601	0.613
CERAD	PVM	PHF20L1	0.10	0.07	1.46	0.145	0.747
CERAD	SMC	PHF20L1	0.31	0.21	1.49	0.136	0.928
CERAD	VLMC	PHF20L1	-0.06	0.05	-1.40	0.162	0.549
CERAD	Adaptive	PHF21A	0.04	0.09	0.48	0.631	0.948
CERAD	Astro	PHF21A	0.02	0.02	1.17	0.242	0.433
CERAD	EN_L2_3_IT	PHF21A	0.02	0.01	1.64	0.101	0.284
CERAD	EN_L3_5_IT_1	PHF21A	0.02	0.02	0.83	0.407	0.689
CERAD	EN_L3_5_IT_2	PHF21A	0.00	0.02	0.13	0.894	0.955
CERAD	EN_L3_5_IT_3	PHF21A	0.01	0.02	0.52	0.606	0.781
CERAD	EN_L5_6_NP	PHF21A	0.02	0.03	0.86	0.39	0.806
CERAD	EN_L5_ET	PHF21A	-0.19	0.15	-1.22	0.221	0.999
CERAD	EN_L6B	PHF21A	0.03	0.03	0.95	0.341	0.689
CERAD	EN_L6_CT	PHF21A	0.01	0.02	0.51	0.612	0.847
CERAD	EN_L6_IT_1	PHF21A	0.02	0.02	0.99	0.322	0.68
CERAD	EN_L6_IT_2	PHF21A	0.04	0.03	1.37	0.17	0.569
CERAD	Endo	PHF21A	-0.01	0.05	-0.19	0.846	0.958
CERAD	IN_ADARB2	PHF21A	0.02	0.02	0.92	0.357	0.692
CERAD	IN_LAMP5_LHX6	PHF21A	0.06	0.02	2.72	0.00649	0.12
CERAD	IN_LAMP5_RELN	PHF21A	0.07	0.02	3.23	0.00125	0.0548
CERAD	IN_PVALB	PHF21A	0.02	0.02	1.25	0.213	0.618
CERAD	IN_PVALB_CHC	PHF21A	0.06	0.03	2.26	0.0241	0.229
CERAD	IN_SST	PHF21A	0.02	0.02	1.21	0.227	0.618
CERAD	IN_VIP	PHF21A	0.04	0.01	2.47	0.0137	0.0891
CERAD	Micro	PHF21A	0.09	0.03	3.06	0.00225	0.0258
CERAD	OPC	PHF21A	0.04	0.02	2.16	0.0307	0.277
CERAD	Oligo	PHF21A	0.05	0.02	2.92	0.00351	0.027
CERAD	PC	PHF21A	0.08	0.05	1.48	0.138	0.738
CERAD	PVM	PHF21A	0.10	0.07	1.38	0.169	0.776
CERAD	SMC	PHF21A	0.12	0.11	1.14	0.256	0.932
CERAD	VLMC	PHF21A	0.03	0.05	0.56	0.572	0.863
CERAD	Astro	PHF21B	-0.04	0.03	-1.53	0.125	0.278
CERAD	EN_L2_3_IT	PHF21B	-0.05	0.06	-0.83	0.405	0.637
CERAD	EN_L3_5_IT_2	PHF21B	-0.28	0.07	-4.02	5.72e-05	0.00184
CERAD	EN_L3_5_IT_3	PHF21B	0.11	0.17	0.62	0.533	0.732
CERAD	EN_L6B	PHF21B	0.36	0.22	1.66	0.0972	0.394
CERAD	IN_ADARB2	PHF21B	0.05	0.05	0.87	0.382	0.709
CERAD	IN_LAMP5_LHX6	PHF21B	0.01	0.06	0.24	0.808	0.941
CERAD	IN_LAMP5_RELN	PHF21B	0.10	0.04	2.51	0.0119	0.19
CERAD	IN_PVALB	PHF21B	-0.16	0.04	-3.54	0.000399	0.0263
CERAD	IN_PVALB_CHC	PHF21B	-0.26	0.19	-1.38	0.168	0.572
CERAD	IN_SST	PHF21B	0.02	0.06	0.28	0.782	0.926
CERAD	IN_VIP	PHF21B	0.09	0.04	2.39	0.0167	0.101
CERAD	OPC	PHF21B	0.01	0.02	0.41	0.682	0.887
CERAD	Oligo	PHF21B	0.11	0.05	2.38	0.0171	0.078
CERAD	Astro	PHF23	-0.02	0.04	-0.37	0.708	0.831
CERAD	EN_L2_3_IT	PHF23	0.11	0.04	3.02	0.00255	0.028
CERAD	EN_L3_5_IT_2	PHF23	-0.08	0.05	-1.46	0.145	0.375
CERAD	EN_L3_5_IT_3	PHF23	-0.02	0.05	-0.37	0.71	0.846
CERAD	IN_PVALB	PHF23	-0.13	0.16	-0.83	0.407	0.771
CERAD	IN_VIP	PHF23	-0.02	0.06	-0.31	0.755	0.879
CERAD	Micro	PHF23	-0.01	0.06	-0.18	0.856	0.948
CERAD	OPC	PHF23	0.01	0.06	0.23	0.82	0.939
CERAD	Oligo	PHF23	0.08	0.03	2.26	0.024	0.0977
CERAD	Astro	PHF24	0.06	0.04	1.43	0.153	0.319
CERAD	EN_L2_3_IT	PHF24	-0.04	0.02	-1.97	0.0493	0.182
CERAD	EN_L3_5_IT_1	PHF24	-0.02	0.03	-0.62	0.534	0.778
CERAD	EN_L3_5_IT_2	PHF24	-0.05	0.02	-2.37	0.0178	0.103
CERAD	EN_L3_5_IT_3	PHF24	-0.02	0.02	-1.08	0.279	0.506
CERAD	EN_L5_6_NP	PHF24	-0.04	0.04	-1.06	0.291	0.737
CERAD	EN_L5_ET	PHF24	-0.22	0.30	-0.71	0.477	0.999
CERAD	EN_L6B	PHF24	-0.10	0.05	-2.25	0.0247	0.198
CERAD	EN_L6_CT	PHF24	-0.01	0.04	-0.32	0.753	0.907
CERAD	EN_L6_IT_1	PHF24	-0.03	0.03	-0.89	0.374	0.72
CERAD	EN_L6_IT_2	PHF24	0.02	0.05	0.44	0.662	0.896
CERAD	IN_PVALB	PHF24	0.02	0.03	0.76	0.449	0.797
CERAD	IN_SST	PHF24	0.01	0.04	0.30	0.764	0.92
CERAD	IN_VIP	PHF24	-0.01	0.04	-0.30	0.768	0.886
CERAD	Oligo	PHF24	-0.01	0.04	-0.33	0.741	0.859
CERAD	Adaptive	PHF3	-0.04	0.08	-0.55	0.582	0.944
CERAD	Astro	PHF3	0.02	0.02	1.03	0.305	0.502
CERAD	EN_L2_3_IT	PHF3	0.05	0.02	3.18	0.00148	0.0197
CERAD	EN_L3_5_IT_1	PHF3	0.07	0.02	3.32	0.000904	0.0229
CERAD	EN_L3_5_IT_2	PHF3	0.06	0.02	3.65	0.000262	0.00574
CERAD	EN_L3_5_IT_3	PHF3	0.07	0.02	3.80	0.000147	0.00275
CERAD	EN_L5_6_NP	PHF3	0.04	0.03	1.42	0.155	0.615
CERAD	EN_L5_ET	PHF3	-0.20	0.19	-1.03	0.302	0.999
CERAD	EN_L6B	PHF3	0.07	0.02	2.96	0.00307	0.0614
CERAD	EN_L6_CT	PHF3	0.05	0.02	2.54	0.0109	0.102
CERAD	EN_L6_IT_1	PHF3	0.06	0.02	2.70	0.0069	0.108
CERAD	EN_L6_IT_2	PHF3	0.01	0.03	0.31	0.755	0.931
CERAD	Endo	PHF3	-0.01	0.05	-0.14	0.885	0.97
CERAD	IN_ADARB2	PHF3	0.03	0.02	1.62	0.105	0.422
CERAD	IN_LAMP5_LHX6	PHF3	0.04	0.02	1.85	0.0642	0.353
CERAD	IN_LAMP5_RELN	PHF3	0.01	0.02	0.70	0.486	0.813
CERAD	IN_PVALB	PHF3	-0.01	0.02	-0.70	0.484	0.819
CERAD	IN_PVALB_CHC	PHF3	0.03	0.02	1.07	0.285	0.696
CERAD	IN_SST	PHF3	-0.00	0.02	-0.26	0.792	0.929
CERAD	IN_VIP	PHF3	0.05	0.02	3.02	0.00251	0.0305
CERAD	Micro	PHF3	0.03	0.02	1.44	0.151	0.407
CERAD	OPC	PHF3	0.02	0.02	1.15	0.25	0.621
CERAD	Oligo	PHF3	0.05	0.02	2.95	0.00321	0.0255
CERAD	PC	PHF3	-0.02	0.05	-0.51	0.61	0.935
CERAD	PVM	PHF3	0.08	0.06	1.48	0.139	0.737
CERAD	SMC	PHF3	-0.02	0.10	-0.23	0.821	0.986
CERAD	VLMC	PHF3	0.04	0.05	0.88	0.381	0.755
CERAD	Astro	PHF5A	-0.04	0.03	-1.30	0.193	0.372
CERAD	EN_L2_3_IT	PHF5A	0.07	0.03	2.71	0.00682	0.0525
CERAD	EN_L3_5_IT_1	PHF5A	0.02	0.06	0.40	0.692	0.87
CERAD	EN_L3_5_IT_2	PHF5A	-0.01	0.04	-0.19	0.85	0.934
CERAD	EN_L3_5_IT_3	PHF5A	0.04	0.04	0.94	0.345	0.573
CERAD	EN_L6_IT_1	PHF5A	-0.04	0.13	-0.31	0.76	0.924
CERAD	IN_LAMP5_RELN	PHF5A	0.02	0.06	0.24	0.812	0.945
CERAD	IN_PVALB	PHF5A	-0.02	0.04	-0.53	0.597	0.874
CERAD	IN_SST	PHF5A	-0.05	0.05	-0.90	0.369	0.729
CERAD	IN_VIP	PHF5A	0.02	0.04	0.61	0.539	0.746
CERAD	Micro	PHF5A	-0.05	0.05	-0.84	0.399	0.68
CERAD	OPC	PHF5A	-0.02	0.04	-0.38	0.707	0.897
CERAD	Oligo	PHF5A	0.02	0.02	1.19	0.235	0.439
CERAD	Astro	PHF6	0.02	0.02	0.80	0.426	0.62
CERAD	EN_L2_3_IT	PHF6	0.07	0.02	3.83	0.000128	0.00395
CERAD	EN_L3_5_IT_1	PHF6	0.04	0.03	1.41	0.158	0.43
CERAD	EN_L3_5_IT_2	PHF6	0.03	0.02	1.50	0.133	0.358
CERAD	EN_L3_5_IT_3	PHF6	0.08	0.02	3.62	0.000299	0.00467
CERAD	EN_L5_6_NP	PHF6	0.04	0.04	1.07	0.285	0.733
CERAD	EN_L5_ET	PHF6	-0.00	0.32	-0.01	0.989	0.999
CERAD	EN_L6B	PHF6	0.09	0.04	2.17	0.0299	0.22
CERAD	EN_L6_CT	PHF6	0.08	0.03	2.47	0.0135	0.116
CERAD	EN_L6_IT_1	PHF6	0.05	0.03	1.74	0.0817	0.383
CERAD	EN_L6_IT_2	PHF6	0.05	0.04	1.15	0.248	0.656
CERAD	Endo	PHF6	0.04	0.13	0.31	0.757	0.923
CERAD	IN_ADARB2	PHF6	0.04	0.03	1.24	0.214	0.559
CERAD	IN_LAMP5_LHX6	PHF6	-0.01	0.04	-0.17	0.862	0.962
CERAD	IN_LAMP5_RELN	PHF6	0.07	0.03	2.11	0.0349	0.299
CERAD	IN_PVALB	PHF6	0.00	0.02	0.10	0.918	0.981
CERAD	IN_PVALB_CHC	PHF6	0.06	0.05	1.24	0.216	0.633
CERAD	IN_SST	PHF6	0.02	0.03	0.84	0.402	0.754
CERAD	IN_VIP	PHF6	0.05	0.02	2.37	0.0178	0.105
CERAD	Micro	PHF6	-0.01	0.03	-0.21	0.834	0.939
CERAD	OPC	PHF6	0.03	0.02	1.71	0.0869	0.419
CERAD	Oligo	PHF6	0.01	0.02	0.42	0.673	0.815
CERAD	PC	PHF6	-0.18	0.15	-1.25	0.21	0.793
CERAD	Astro	PHF7	-0.03	0.03	-0.95	0.34	0.536
CERAD	EN_L2_3_IT	PHF7	-0.11	0.03	-3.98	6.78e-05	0.00254
CERAD	EN_L3_5_IT_1	PHF7	-0.09	0.04	-2.26	0.0236	0.155
CERAD	EN_L3_5_IT_2	PHF7	-0.08	0.03	-2.66	0.00788	0.0612
CERAD	EN_L3_5_IT_3	PHF7	-0.09	0.03	-2.94	0.00327	0.0271
CERAD	EN_L5_6_NP	PHF7	-0.11	0.06	-1.95	0.0516	0.429
CERAD	EN_L6B	PHF7	-0.09	0.06	-1.47	0.141	0.47
CERAD	EN_L6_CT	PHF7	-0.12	0.05	-2.33	0.02	0.145
CERAD	EN_L6_IT_1	PHF7	-0.15	0.04	-3.55	0.000384	0.0184
CERAD	EN_L6_IT_2	PHF7	-0.11	0.06	-1.83	0.0674	0.394
CERAD	IN_ADARB2	PHF7	-0.02	0.06	-0.40	0.688	0.888
CERAD	IN_LAMP5_LHX6	PHF7	-0.08	0.06	-1.41	0.158	0.518
CERAD	IN_LAMP5_RELN	PHF7	-0.13	0.06	-2.33	0.02	0.239
CERAD	IN_PVALB	PHF7	-0.08	0.03	-3.06	0.00219	0.0691
CERAD	IN_PVALB_CHC	PHF7	0.00	0.06	0.02	0.985	0.997
CERAD	IN_SST	PHF7	-0.07	0.04	-1.68	0.0921	0.436
CERAD	IN_VIP	PHF7	-0.07	0.04	-1.81	0.0707	0.242
CERAD	Micro	PHF7	-0.05	0.05	-1.08	0.281	0.572
CERAD	OPC	PHF7	-0.03	0.04	-0.90	0.368	0.711
CERAD	Oligo	PHF7	-0.08	0.02	-3.65	0.000264	0.0046
CERAD	Astro	PHF8	0.00	0.02	0.07	0.948	0.973
CERAD	EN_L2_3_IT	PHF8	0.01	0.01	0.82	0.412	0.642
CERAD	EN_L3_5_IT_1	PHF8	0.01	0.03	0.46	0.643	0.845
CERAD	EN_L3_5_IT_2	PHF8	0.03	0.02	1.36	0.174	0.416
CERAD	EN_L3_5_IT_3	PHF8	0.01	0.02	0.67	0.506	0.711
CERAD	EN_L5_6_NP	PHF8	0.01	0.04	0.26	0.798	0.958
CERAD	EN_L5_ET	PHF8	0.14	0.29	0.47	0.638	0.999
CERAD	EN_L6B	PHF8	-0.01	0.04	-0.24	0.809	0.937
CERAD	EN_L6_CT	PHF8	0.03	0.04	0.84	0.403	0.713
CERAD	EN_L6_IT_1	PHF8	-0.00	0.03	-0.05	0.958	0.989
CERAD	EN_L6_IT_2	PHF8	0.01	0.04	0.18	0.86	0.96
CERAD	Endo	PHF8	-0.03	0.12	-0.21	0.83	0.953
CERAD	IN_ADARB2	PHF8	-0.01	0.03	-0.21	0.83	0.945
CERAD	IN_LAMP5_LHX6	PHF8	0.05	0.04	1.26	0.207	0.578
CERAD	IN_LAMP5_RELN	PHF8	-0.01	0.03	-0.44	0.664	0.899
CERAD	IN_PVALB	PHF8	0.01	0.02	0.31	0.755	0.932
CERAD	IN_PVALB_CHC	PHF8	-0.03	0.04	-0.67	0.502	0.828
CERAD	IN_SST	PHF8	0.02	0.03	0.63	0.528	0.818
CERAD	IN_VIP	PHF8	-0.01	0.02	-0.33	0.741	0.87
CERAD	Micro	PHF8	0.02	0.02	0.64	0.525	0.775
CERAD	OPC	PHF8	0.01	0.02	0.75	0.453	0.765
CERAD	Oligo	PHF8	0.00	0.01	0.37	0.714	0.841
CERAD	PC	PHF8	-0.10	0.12	-0.84	0.401	0.867
CERAD	VLMC	PHF8	0.03	0.06	0.40	0.687	0.916
CERAD	Astro	PHGDH	0.05	0.04	1.23	0.22	0.406
CERAD	EN_L2_3_IT	PHGDH	0.04	0.07	0.64	0.521	0.728
CERAD	EN_L3_5_IT_2	PHGDH	0.09	0.08	1.21	0.226	0.484
CERAD	EN_L3_5_IT_3	PHGDH	0.13	0.07	1.77	0.0767	0.229
CERAD	EN_L6_IT_1	PHGDH	0.42	0.24	1.79	0.0737	0.362
CERAD	EN_L6_IT_2	PHGDH	0.25	0.29	0.88	0.381	0.761
CERAD	IN_PVALB	PHGDH	0.07	0.07	1.01	0.31	0.707
CERAD	IN_VIP	PHGDH	0.08	0.06	1.20	0.232	0.475
CERAD	OPC	PHGDH	0.04	0.04	1.15	0.251	0.621
CERAD	Oligo	PHGDH	0.20	0.03	6.20	5.6e-10	1.07e-06
CERAD	Adaptive	PHIP	0.05	0.07	0.65	0.518	0.93
CERAD	Astro	PHIP	-0.07	0.02	-3.96	7.51e-05	0.0014
CERAD	EN_L2_3_IT	PHIP	0.04	0.01	2.83	0.00469	0.041
CERAD	EN_L3_5_IT_1	PHIP	0.04	0.02	2.39	0.0168	0.129
CERAD	EN_L3_5_IT_2	PHIP	0.06	0.01	4.01	6.2e-05	0.00195
CERAD	EN_L3_5_IT_3	PHIP	0.04	0.01	2.92	0.0035	0.0283
CERAD	EN_L5_6_NP	PHIP	0.05	0.02	2.37	0.018	0.29
CERAD	EN_L5_ET	PHIP	0.07	0.19	0.38	0.702	0.999
CERAD	EN_L6B	PHIP	0.09	0.02	3.65	0.000259	0.0126
CERAD	EN_L6_CT	PHIP	0.06	0.02	2.92	0.00345	0.0486
CERAD	EN_L6_IT_1	PHIP	0.04	0.02	2.13	0.0332	0.245
CERAD	EN_L6_IT_2	PHIP	0.02	0.03	0.83	0.405	0.779
CERAD	Endo	PHIP	-0.04	0.04	-0.88	0.377	0.742
CERAD	IN_ADARB2	PHIP	0.01	0.02	0.52	0.601	0.852
CERAD	IN_LAMP5_LHX6	PHIP	-0.01	0.02	-0.42	0.678	0.894
CERAD	IN_LAMP5_RELN	PHIP	0.04	0.02	2.34	0.0195	0.237
CERAD	IN_PVALB	PHIP	0.01	0.01	0.93	0.355	0.736
CERAD	IN_PVALB_CHC	PHIP	-0.01	0.02	-0.24	0.806	0.949
CERAD	IN_SST	PHIP	0.02	0.02	1.38	0.167	0.549
CERAD	IN_VIP	PHIP	0.02	0.01	1.93	0.0536	0.205
CERAD	Micro	PHIP	0.04	0.02	2.29	0.0223	0.126
CERAD	OPC	PHIP	-0.00	0.02	-0.26	0.797	0.931
CERAD	Oligo	PHIP	0.01	0.01	0.55	0.582	0.752
CERAD	PC	PHIP	-0.02	0.04	-0.41	0.679	0.953
CERAD	PVM	PHIP	0.06	0.05	1.26	0.208	0.801
CERAD	SMC	PHIP	0.21	0.10	2.19	0.0282	0.796
CERAD	VLMC	PHIP	0.09	0.04	2.00	0.0454	0.328
CERAD	Astro	PHKA1	-0.08	0.03	-2.82	0.00477	0.0287
CERAD	EN_L2_3_IT	PHKA1	0.01	0.04	0.35	0.723	0.859
CERAD	EN_L3_5_IT_2	PHKA1	0.06	0.05	1.37	0.17	0.409
CERAD	EN_L3_5_IT_3	PHKA1	0.10	0.05	1.88	0.0602	0.195
CERAD	EN_L5_6_NP	PHKA1	0.06	0.05	1.11	0.269	0.721
CERAD	EN_L6B	PHKA1	0.23	0.09	2.51	0.0122	0.133
CERAD	EN_L6_CT	PHKA1	0.05	0.07	0.69	0.49	0.776
CERAD	EN_L6_IT_1	PHKA1	0.12	0.19	0.62	0.538	0.822
CERAD	EN_L6_IT_2	PHKA1	-0.02	0.23	-0.08	0.933	0.982
CERAD	Endo	PHKA1	-0.24	0.15	-1.57	0.116	0.486
CERAD	IN_PVALB	PHKA1	0.06	0.03	1.93	0.0538	0.357
CERAD	IN_PVALB_CHC	PHKA1	-0.13	0.17	-0.77	0.44	0.798
CERAD	IN_SST	PHKA1	0.11	0.04	2.99	0.00282	0.0867
CERAD	IN_VIP	PHKA1	0.04	0.03	1.52	0.13	0.342
CERAD	OPC	PHKA1	0.02	0.03	0.55	0.581	0.839
CERAD	Oligo	PHKA1	-0.05	0.04	-1.25	0.211	0.408
CERAD	Astro	PHKA2	0.02	0.02	0.88	0.377	0.573
CERAD	EN_L2_3_IT	PHKA2	0.00	0.02	0.13	0.9	0.955
CERAD	EN_L3_5_IT_1	PHKA2	0.05	0.03	1.40	0.16	0.433
CERAD	EN_L3_5_IT_2	PHKA2	0.01	0.02	0.35	0.723	0.868
CERAD	EN_L3_5_IT_3	PHKA2	0.02	0.02	0.70	0.481	0.692
CERAD	EN_L5_6_NP	PHKA2	-0.02	0.04	-0.56	0.574	0.892
CERAD	EN_L5_ET	PHKA2	-0.55	0.32	-1.72	0.0861	0.967
CERAD	EN_L6B	PHKA2	0.05	0.05	1.00	0.318	0.67
CERAD	EN_L6_CT	PHKA2	-0.04	0.03	-1.07	0.287	0.615
CERAD	EN_L6_IT_1	PHKA2	0.02	0.03	0.54	0.591	0.85
CERAD	EN_L6_IT_2	PHKA2	-0.03	0.05	-0.59	0.556	0.853
CERAD	Endo	PHKA2	-0.19	0.17	-1.09	0.274	0.668
CERAD	IN_ADARB2	PHKA2	-0.03	0.03	-0.92	0.359	0.693
CERAD	IN_LAMP5_LHX6	PHKA2	-0.03	0.04	-0.73	0.465	0.783
CERAD	IN_LAMP5_RELN	PHKA2	0.02	0.03	0.60	0.55	0.847
CERAD	IN_PVALB	PHKA2	0.01	0.02	0.70	0.484	0.819
CERAD	IN_PVALB_CHC	PHKA2	-0.01	0.04	-0.35	0.728	0.923
CERAD	IN_SST	PHKA2	-0.01	0.03	-0.40	0.689	0.893
CERAD	IN_VIP	PHKA2	0.01	0.02	0.26	0.798	0.901
CERAD	Micro	PHKA2	0.06	0.03	1.93	0.0532	0.22
CERAD	OPC	PHKA2	0.02	0.02	0.75	0.453	0.764
CERAD	Oligo	PHKA2	-0.00	0.02	-0.01	0.994	0.997
CERAD	Adaptive	PHKB	-0.18	0.09	-1.99	0.047	0.535
CERAD	Astro	PHKB	-0.03	0.02	-1.49	0.136	0.295
CERAD	EN_L2_3_IT	PHKB	-0.04	0.02	-2.60	0.00935	0.0645
CERAD	EN_L3_5_IT_1	PHKB	-0.01	0.02	-0.61	0.543	0.784
CERAD	EN_L3_5_IT_2	PHKB	-0.03	0.02	-1.33	0.183	0.427
CERAD	EN_L3_5_IT_3	PHKB	0.01	0.02	0.30	0.766	0.881
CERAD	EN_L5_6_NP	PHKB	0.01	0.03	0.44	0.661	0.919
CERAD	EN_L5_ET	PHKB	-0.06	0.22	-0.29	0.771	0.999
CERAD	EN_L6B	PHKB	0.04	0.03	1.42	0.156	0.493
CERAD	EN_L6_CT	PHKB	-0.01	0.03	-0.50	0.614	0.848
CERAD	EN_L6_IT_1	PHKB	-0.07	0.03	-2.51	0.012	0.146
CERAD	EN_L6_IT_2	PHKB	-0.04	0.03	-1.15	0.25	0.659
CERAD	Endo	PHKB	-0.12	0.04	-2.84	0.00457	0.109
CERAD	IN_ADARB2	PHKB	-0.02	0.02	-0.78	0.438	0.749
CERAD	IN_LAMP5_LHX6	PHKB	0.03	0.03	1.01	0.311	0.679
CERAD	IN_LAMP5_RELN	PHKB	0.03	0.03	1.26	0.208	0.617
CERAD	IN_PVALB	PHKB	-0.01	0.02	-0.40	0.689	0.909
CERAD	IN_PVALB_CHC	PHKB	-0.02	0.03	-0.57	0.566	0.853
CERAD	IN_SST	PHKB	-0.07	0.02	-3.55	0.00038	0.0292
CERAD	IN_VIP	PHKB	-0.02	0.02	-1.35	0.176	0.407
CERAD	Micro	PHKB	-0.01	0.02	-0.49	0.622	0.834
CERAD	OPC	PHKB	-0.02	0.02	-1.29	0.196	0.567
CERAD	Oligo	PHKB	0.01	0.01	0.45	0.655	0.803
CERAD	PC	PHKB	-0.03	0.04	-0.73	0.467	0.89
CERAD	PVM	PHKB	0.04	0.06	0.74	0.459	0.929
CERAD	SMC	PHKB	0.00	0.11	0.04	0.969	0.997
CERAD	VLMC	PHKB	0.00	0.05	0.02	0.984	0.996
CERAD	Astro	PHKG1	-0.16	0.04	-4.30	1.71e-05	0.000456
CERAD	EN_L2_3_IT	PHKG1	-0.00	0.03	-0.12	0.908	0.959
CERAD	EN_L3_5_IT_1	PHKG1	-0.02	0.06	-0.42	0.674	0.861
CERAD	EN_L3_5_IT_2	PHKG1	0.02	0.04	0.57	0.57	0.777
CERAD	EN_L3_5_IT_3	PHKG1	-0.04	0.04	-1.05	0.292	0.52
CERAD	EN_L5_6_NP	PHKG1	0.28	0.18	1.56	0.12	0.557
CERAD	EN_L6_CT	PHKG1	0.18	0.17	1.03	0.303	0.633
CERAD	EN_L6_IT_1	PHKG1	0.03	0.05	0.61	0.543	0.823
CERAD	IN_LAMP5_RELN	PHKG1	-0.08	0.06	-1.33	0.182	0.588
CERAD	IN_PVALB	PHKG1	-0.02	0.04	-0.52	0.606	0.878
CERAD	IN_SST	PHKG1	-0.03	0.05	-0.58	0.562	0.835
CERAD	IN_VIP	PHKG1	-0.03	0.04	-0.86	0.388	0.628
CERAD	Micro	PHKG1	0.05	0.05	0.86	0.389	0.673
CERAD	OPC	PHKG1	0.02	0.04	0.41	0.679	0.886
CERAD	Oligo	PHKG1	-0.10	0.03	-3.84	0.000122	0.00275
CERAD	Astro	PHKG2	-0.02	0.03	-0.80	0.421	0.615
CERAD	EN_L2_3_IT	PHKG2	-0.07	0.02	-2.95	0.00323	0.0325
CERAD	EN_L3_5_IT_1	PHKG2	-0.02	0.05	-0.52	0.604	0.824
CERAD	EN_L3_5_IT_2	PHKG2	-0.01	0.03	-0.39	0.697	0.852
CERAD	EN_L3_5_IT_3	PHKG2	-0.04	0.03	-1.23	0.217	0.433
CERAD	EN_L5_6_NP	PHKG2	-0.02	0.18	-0.11	0.916	0.985
CERAD	EN_L6B	PHKG2	-0.10	0.06	-1.69	0.0911	0.381
CERAD	EN_L6_CT	PHKG2	0.02	0.05	0.32	0.747	0.905
CERAD	EN_L6_IT_1	PHKG2	-0.10	0.04	-2.71	0.00667	0.106
CERAD	EN_L6_IT_2	PHKG2	-0.13	0.16	-0.80	0.422	0.789
CERAD	IN_ADARB2	PHKG2	-0.00	0.05	-0.09	0.928	0.978
CERAD	IN_LAMP5_LHX6	PHKG2	-0.07	0.06	-1.21	0.228	0.6
CERAD	IN_LAMP5_RELN	PHKG2	-0.01	0.05	-0.23	0.814	0.946
CERAD	IN_PVALB	PHKG2	-0.03	0.03	-0.83	0.405	0.769
CERAD	IN_SST	PHKG2	-0.01	0.05	-0.28	0.783	0.926
CERAD	IN_VIP	PHKG2	-0.04	0.03	-1.22	0.224	0.465
CERAD	Micro	PHKG2	-0.03	0.04	-0.76	0.45	0.72
CERAD	OPC	PHKG2	0.01	0.04	0.29	0.768	0.923
CERAD	Oligo	PHKG2	-0.01	0.02	-0.49	0.627	0.784
CERAD	Astro	PHLDA1	0.12	0.05	2.32	0.0202	0.0798
CERAD	EN_L2_3_IT	PHLDA1	0.04	0.03	1.29	0.199	0.427
CERAD	EN_L3_5_IT_2	PHLDA1	0.05	0.05	1.11	0.265	0.529
CERAD	EN_L3_5_IT_3	PHLDA1	0.10	0.04	2.52	0.0118	0.0653
CERAD	EN_L5_6_NP	PHLDA1	0.01	0.06	0.21	0.832	0.966
CERAD	EN_L6B	PHLDA1	0.01	0.06	0.13	0.893	0.965
CERAD	EN_L6_CT	PHLDA1	-0.05	0.06	-0.78	0.438	0.74
CERAD	EN_L6_IT_1	PHLDA1	-0.02	0.06	-0.27	0.79	0.937
CERAD	IN_ADARB2	PHLDA1	0.00	0.06	0.08	0.934	0.98
CERAD	IN_LAMP5_RELN	PHLDA1	-0.12	0.07	-1.72	0.0852	0.443
CERAD	IN_PVALB	PHLDA1	-0.04	0.04	-0.98	0.327	0.719
CERAD	IN_PVALB_CHC	PHLDA1	-0.30	0.06	-4.90	9.55e-07	0.000196
CERAD	IN_SST	PHLDA1	-0.05	0.05	-1.12	0.264	0.654
CERAD	IN_VIP	PHLDA1	-0.09	0.04	-2.30	0.0214	0.118
CERAD	OPC	PHLDA1	0.07	0.03	2.46	0.014	0.199
CERAD	Oligo	PHLDA1	0.07	0.04	1.82	0.0693	0.198
CERAD	PC	PHLDA1	0.13	0.10	1.34	0.181	0.768
CERAD	VLMC	PHLDA1	0.09	0.09	0.98	0.327	0.717
CERAD	Astro	PHLDA3	0.15	0.05	3.30	0.000976	0.0089
CERAD	EN_L2_3_IT	PHLDA3	0.04	0.04	1.03	0.302	0.54
CERAD	EN_L3_5_IT_2	PHLDA3	-0.04	0.05	-0.83	0.405	0.659
CERAD	EN_L3_5_IT_3	PHLDA3	-0.04	0.05	-0.90	0.369	0.594
CERAD	IN_PVALB	PHLDA3	-0.03	0.05	-0.58	0.565	0.858
CERAD	IN_SST	PHLDA3	-0.06	0.07	-0.94	0.345	0.712
CERAD	IN_VIP	PHLDA3	0.01	0.05	0.17	0.868	0.938
CERAD	OPC	PHLDA3	0.05	0.05	1.00	0.317	0.674
CERAD	Oligo	PHLDA3	0.03	0.03	0.90	0.367	0.578
CERAD	Astro	PHLDB1	0.01	0.03	0.45	0.656	0.796
CERAD	EN_L2_3_IT	PHLDB1	-0.00	0.03	-0.12	0.904	0.956
CERAD	EN_L3_5_IT_1	PHLDB1	0.01	0.04	0.24	0.812	0.927
CERAD	EN_L3_5_IT_2	PHLDB1	0.08	0.03	2.35	0.0186	0.106
CERAD	EN_L3_5_IT_3	PHLDB1	0.03	0.04	0.89	0.376	0.6
CERAD	EN_L5_6_NP	PHLDB1	-0.02	0.05	-0.29	0.77	0.95
CERAD	EN_L6B	PHLDB1	0.12	0.07	1.69	0.0914	0.382
CERAD	EN_L6_CT	PHLDB1	0.07	0.06	1.15	0.252	0.581
CERAD	EN_L6_IT_1	PHLDB1	0.04	0.06	0.74	0.459	0.78
CERAD	EN_L6_IT_2	PHLDB1	0.13	0.07	1.98	0.0475	0.347
CERAD	Endo	PHLDB1	-0.02	0.06	-0.32	0.747	0.92
CERAD	IN_ADARB2	PHLDB1	0.02	0.04	0.42	0.673	0.882
CERAD	IN_LAMP5_LHX6	PHLDB1	-0.04	0.06	-0.69	0.491	0.799
CERAD	IN_LAMP5_RELN	PHLDB1	-0.01	0.04	-0.33	0.74	0.923
CERAD	IN_PVALB	PHLDB1	0.11	0.03	3.59	0.000336	0.0234
CERAD	IN_PVALB_CHC	PHLDB1	0.12	0.05	2.46	0.0138	0.17
CERAD	IN_SST	PHLDB1	0.04	0.03	1.17	0.243	0.637
CERAD	IN_VIP	PHLDB1	0.01	0.03	0.19	0.849	0.928
CERAD	Micro	PHLDB1	-0.05	0.05	-0.86	0.389	0.672
CERAD	OPC	PHLDB1	-0.03	0.02	-1.13	0.259	0.628
CERAD	Oligo	PHLDB1	-0.08	0.03	-2.93	0.00342	0.0266
CERAD	PC	PHLDB1	0.03	0.05	0.53	0.596	0.933
CERAD	VLMC	PHLDB1	-0.05	0.06	-0.82	0.41	0.775
CERAD	Astro	PHLDB2	-0.18	0.07	-2.69	0.00721	0.0386
CERAD	EN_L2_3_IT	PHLDB2	-0.13	0.08	-1.55	0.121	0.318
CERAD	EN_L3_5_IT_1	PHLDB2	-0.28	0.05	-5.22	1.77e-07	5.92e-05
CERAD	EN_L3_5_IT_2	PHLDB2	-0.51	0.08	-6.73	1.69e-11	1.06e-08
CERAD	EN_L3_5_IT_3	PHLDB2	-0.45	0.07	-6.43	1.3e-10	4.89e-08
CERAD	EN_L5_6_NP	PHLDB2	-0.10	0.04	-2.33	0.0197	0.303
CERAD	EN_L6_CT	PHLDB2	-0.24	0.10	-2.51	0.0121	0.108
CERAD	EN_L6_IT_1	PHLDB2	-0.47	0.10	-4.79	1.69e-06	0.000453
CERAD	Endo	PHLDB2	-0.06	0.07	-0.83	0.405	0.761
CERAD	IN_PVALB	PHLDB2	-0.13	0.04	-2.98	0.0029	0.0807
CERAD	IN_PVALB_CHC	PHLDB2	-0.20	0.05	-4.30	1.7e-05	0.00174
CERAD	IN_SST	PHLDB2	-0.04	0.08	-0.49	0.626	0.867
CERAD	IN_VIP	PHLDB2	0.06	0.07	0.77	0.439	0.672
CERAD	OPC	PHLDB2	0.09	0.06	1.50	0.132	0.491
CERAD	Oligo	PHLDB2	0.04	0.06	0.66	0.51	0.698
CERAD	PC	PHLDB2	-0.11	0.07	-1.67	0.0942	0.671
CERAD	SMC	PHLDB2	-0.16	0.11	-1.43	0.154	0.932
CERAD	VLMC	PHLDB2	0.21	0.14	1.44	0.15	0.536
CERAD	Astro	PHLDB3	0.07	0.03	2.03	0.0423	0.134
CERAD	EN_L2_3_IT	PHLDB3	0.03	0.03	0.77	0.444	0.669
CERAD	EN_L3_5_IT_2	PHLDB3	0.07	0.05	1.54	0.122	0.342
CERAD	EN_L3_5_IT_3	PHLDB3	0.07	0.05	1.51	0.13	0.318
CERAD	EN_L5_6_NP	PHLDB3	0.00	0.06	0.02	0.983	0.998
CERAD	EN_L6B	PHLDB3	0.05	0.16	0.30	0.763	0.917
CERAD	EN_L6_CT	PHLDB3	-0.01	0.05	-0.25	0.802	0.928
CERAD	EN_L6_IT_1	PHLDB3	-0.02	0.06	-0.31	0.756	0.923
CERAD	EN_L6_IT_2	PHLDB3	0.01	0.16	0.09	0.928	0.98
CERAD	IN_ADARB2	PHLDB3	0.03	0.05	0.61	0.54	0.814
CERAD	IN_LAMP5_LHX6	PHLDB3	-0.01	0.06	-0.19	0.848	0.956
CERAD	IN_LAMP5_RELN	PHLDB3	0.05	0.05	1.02	0.308	0.7
CERAD	IN_PVALB	PHLDB3	-0.01	0.04	-0.21	0.833	0.956
CERAD	IN_SST	PHLDB3	0.04	0.04	0.96	0.339	0.708
CERAD	IN_VIP	PHLDB3	0.03	0.03	0.81	0.417	0.653
CERAD	Micro	PHLDB3	-0.02	0.06	-0.31	0.755	0.901
CERAD	OPC	PHLDB3	-0.02	0.05	-0.47	0.64	0.871
CERAD	Oligo	PHLDB3	0.01	0.03	0.25	0.8	0.893
CERAD	PC	PHLDB3	0.10	0.07	1.48	0.138	0.738
CERAD	Adaptive	PHLPP1	0.26	0.12	2.12	0.0338	0.485
CERAD	Astro	PHLPP1	-0.09	0.03	-2.77	0.0056	0.0322
CERAD	EN_L2_3_IT	PHLPP1	-0.00	0.01	-0.11	0.913	0.96
CERAD	EN_L3_5_IT_1	PHLPP1	0.00	0.02	0.06	0.953	0.982
CERAD	EN_L3_5_IT_2	PHLPP1	-0.01	0.02	-0.65	0.513	0.738
CERAD	EN_L3_5_IT_3	PHLPP1	-0.02	0.02	-1.10	0.271	0.497
CERAD	EN_L5_6_NP	PHLPP1	-0.01	0.03	-0.41	0.682	0.929
CERAD	EN_L5_ET	PHLPP1	0.01	0.24	0.04	0.968	0.999
CERAD	EN_L6B	PHLPP1	-0.01	0.03	-0.31	0.754	0.914
CERAD	EN_L6_CT	PHLPP1	0.00	0.03	0.15	0.879	0.956
CERAD	EN_L6_IT_1	PHLPP1	0.05	0.02	2.06	0.0395	0.27
CERAD	EN_L6_IT_2	PHLPP1	0.04	0.03	1.29	0.198	0.602
CERAD	Endo	PHLPP1	-0.10	0.05	-1.97	0.0485	0.332
CERAD	IN_ADARB2	PHLPP1	-0.06	0.03	-2.04	0.0409	0.277
CERAD	IN_LAMP5_LHX6	PHLPP1	0.01	0.04	0.39	0.696	0.902
CERAD	IN_LAMP5_RELN	PHLPP1	-0.01	0.03	-0.25	0.8	0.941
CERAD	IN_PVALB	PHLPP1	0.01	0.02	0.68	0.494	0.824
CERAD	IN_PVALB_CHC	PHLPP1	0.03	0.03	0.98	0.327	0.729
CERAD	IN_SST	PHLPP1	0.01	0.02	0.61	0.541	0.825
CERAD	IN_VIP	PHLPP1	-0.02	0.02	-1.39	0.166	0.393
CERAD	Micro	PHLPP1	0.01	0.03	0.26	0.793	0.92
CERAD	OPC	PHLPP1	0.00	0.02	0.10	0.917	0.974
CERAD	Oligo	PHLPP1	0.04	0.02	2.42	0.0154	0.0729
CERAD	PC	PHLPP1	-0.00	0.05	-0.05	0.96	0.993
CERAD	PVM	PHLPP1	0.09	0.10	0.90	0.37	0.886
CERAD	SMC	PHLPP1	-0.12	0.11	-1.05	0.293	0.932
CERAD	VLMC	PHLPP1	0.04	0.06	0.78	0.434	0.792
CERAD	Astro	PHLPP2	-0.00	0.02	-0.14	0.89	0.943
CERAD	EN_L2_3_IT	PHLPP2	0.01	0.01	1.13	0.259	0.496
CERAD	EN_L3_5_IT_1	PHLPP2	0.03	0.02	1.54	0.124	0.38
CERAD	EN_L3_5_IT_2	PHLPP2	0.06	0.02	3.68	0.000236	0.00525
CERAD	EN_L3_5_IT_3	PHLPP2	0.02	0.01	1.20	0.23	0.449
CERAD	EN_L5_6_NP	PHLPP2	-0.01	0.03	-0.43	0.667	0.923
CERAD	EN_L5_ET	PHLPP2	0.13	0.27	0.49	0.627	0.999
CERAD	EN_L6B	PHLPP2	-0.08	0.02	-3.19	0.00144	0.0382
CERAD	EN_L6_CT	PHLPP2	-0.01	0.02	-0.60	0.548	0.81
CERAD	EN_L6_IT_1	PHLPP2	-0.00	0.02	-0.16	0.876	0.967
CERAD	EN_L6_IT_2	PHLPP2	0.02	0.03	0.77	0.44	0.798
CERAD	Endo	PHLPP2	0.10	0.15	0.67	0.503	0.82
CERAD	IN_ADARB2	PHLPP2	-0.01	0.03	-0.39	0.697	0.892
CERAD	IN_LAMP5_LHX6	PHLPP2	0.03	0.03	1.10	0.27	0.639
CERAD	IN_LAMP5_RELN	PHLPP2	-0.00	0.02	-0.08	0.934	0.984
CERAD	IN_PVALB	PHLPP2	0.02	0.02	1.01	0.311	0.707
CERAD	IN_PVALB_CHC	PHLPP2	-0.03	0.03	-1.02	0.31	0.716
CERAD	IN_SST	PHLPP2	0.03	0.02	1.32	0.186	0.572
CERAD	IN_VIP	PHLPP2	0.01	0.02	0.93	0.353	0.597
CERAD	Micro	PHLPP2	0.02	0.04	0.51	0.613	0.828
CERAD	OPC	PHLPP2	-0.02	0.02	-1.03	0.301	0.662
CERAD	Oligo	PHLPP2	-0.00	0.02	-0.26	0.795	0.89
CERAD	PC	PHLPP2	-0.13	0.14	-0.94	0.347	0.852
CERAD	VLMC	PHLPP2	0.15	0.07	2.17	0.0302	0.276
CERAD	IN_PVALB	PHOSPHO1	0.13	0.06	2.04	0.0409	0.317
CERAD	Astro	PHPT1	0.08	0.03	2.78	0.00539	0.0314
CERAD	EN_L2_3_IT	PHPT1	0.02	0.03	0.73	0.465	0.686
CERAD	EN_L3_5_IT_1	PHPT1	0.04	0.05	0.67	0.503	0.758
CERAD	EN_L3_5_IT_2	PHPT1	0.07	0.04	1.74	0.081	0.271
CERAD	EN_L3_5_IT_3	PHPT1	-0.00	0.05	-0.10	0.917	0.962
CERAD	EN_L6_CT	PHPT1	0.06	0.18	0.35	0.727	0.897
CERAD	EN_L6_IT_1	PHPT1	0.12	0.06	2.03	0.042	0.281
CERAD	IN_ADARB2	PHPT1	0.04	0.06	0.66	0.509	0.796
CERAD	IN_LAMP5_RELN	PHPT1	0.04	0.06	0.66	0.508	0.824
CERAD	IN_PVALB	PHPT1	-0.04	0.04	-0.91	0.364	0.743
CERAD	IN_SST	PHPT1	-0.09	0.05	-1.74	0.0814	0.415
CERAD	IN_VIP	PHPT1	-0.01	0.04	-0.28	0.776	0.89
CERAD	Micro	PHPT1	0.12	0.05	2.33	0.0201	0.118
CERAD	OPC	PHPT1	0.09	0.04	2.33	0.02	0.237
CERAD	Oligo	PHPT1	0.02	0.02	0.84	0.401	0.61
CERAD	Astro	PHRF1	0.02	0.02	0.97	0.331	0.527
CERAD	EN_L2_3_IT	PHRF1	-0.01	0.02	-0.70	0.486	0.702
CERAD	EN_L3_5_IT_1	PHRF1	-0.03	0.03	-0.84	0.402	0.685
CERAD	EN_L3_5_IT_2	PHRF1	0.02	0.02	0.81	0.415	0.668
CERAD	EN_L3_5_IT_3	PHRF1	-0.01	0.02	-0.25	0.805	0.904
CERAD	EN_L5_6_NP	PHRF1	0.07	0.05	1.64	0.101	0.536
CERAD	EN_L6B	PHRF1	-0.04	0.05	-0.83	0.409	0.739
CERAD	EN_L6_CT	PHRF1	0.01	0.04	0.36	0.72	0.895
CERAD	EN_L6_IT_1	PHRF1	-0.01	0.04	-0.23	0.817	0.946
CERAD	EN_L6_IT_2	PHRF1	-0.04	0.05	-0.65	0.513	0.837
CERAD	Endo	PHRF1	0.15	0.14	1.09	0.276	0.67
CERAD	IN_ADARB2	PHRF1	-0.09	0.04	-2.07	0.0383	0.27
CERAD	IN_LAMP5_LHX6	PHRF1	0.04	0.05	0.88	0.379	0.727
CERAD	IN_LAMP5_RELN	PHRF1	0.05	0.04	1.38	0.169	0.57
CERAD	IN_PVALB	PHRF1	0.00	0.02	0.18	0.856	0.964
CERAD	IN_PVALB_CHC	PHRF1	-0.02	0.05	-0.38	0.702	0.913
CERAD	IN_SST	PHRF1	0.02	0.03	0.53	0.597	0.856
CERAD	IN_VIP	PHRF1	-0.01	0.02	-0.45	0.654	0.82
CERAD	Micro	PHRF1	-0.02	0.03	-0.57	0.569	0.802
CERAD	OPC	PHRF1	0.01	0.03	0.34	0.737	0.909
CERAD	Oligo	PHRF1	0.02	0.02	1.22	0.224	0.426
CERAD	PC	PHRF1	-0.15	0.15	-1.03	0.301	0.842
CERAD	Astro	PHTF1	0.01	0.02	0.46	0.649	0.791
CERAD	EN_L2_3_IT	PHTF1	-0.02	0.02	-1.35	0.176	0.397
CERAD	EN_L3_5_IT_1	PHTF1	0.03	0.02	1.46	0.145	0.413
CERAD	EN_L3_5_IT_2	PHTF1	-0.00	0.02	-0.16	0.872	0.945
CERAD	EN_L3_5_IT_3	PHTF1	0.03	0.02	1.54	0.123	0.308
CERAD	EN_L5_6_NP	PHTF1	-0.06	0.03	-2.07	0.0381	0.375
CERAD	EN_L5_ET	PHTF1	-0.12	0.20	-0.59	0.555	0.999
CERAD	EN_L6B	PHTF1	0.06	0.03	1.99	0.0468	0.277
CERAD	EN_L6_CT	PHTF1	0.06	0.02	2.54	0.011	0.102
CERAD	EN_L6_IT_1	PHTF1	-0.02	0.02	-0.66	0.511	0.808
CERAD	EN_L6_IT_2	PHTF1	0.00	0.04	0.09	0.925	0.978
CERAD	Endo	PHTF1	0.00	0.13	0.02	0.985	0.995
CERAD	IN_ADARB2	PHTF1	-0.05	0.02	-2.20	0.0277	0.235
CERAD	IN_LAMP5_LHX6	PHTF1	-0.00	0.03	-0.06	0.95	0.988
CERAD	IN_LAMP5_RELN	PHTF1	-0.07	0.02	-3.00	0.00268	0.0868
CERAD	IN_PVALB	PHTF1	0.03	0.02	2.11	0.0352	0.297
CERAD	IN_PVALB_CHC	PHTF1	0.02	0.03	0.52	0.602	0.874
CERAD	IN_SST	PHTF1	0.01	0.02	0.35	0.723	0.906
CERAD	IN_VIP	PHTF1	-0.02	0.02	-1.07	0.284	0.531
CERAD	Micro	PHTF1	0.01	0.03	0.34	0.738	0.894
CERAD	OPC	PHTF1	-0.00	0.03	-0.05	0.96	0.987
CERAD	Oligo	PHTF1	-0.06	0.03	-2.11	0.0352	0.126
CERAD	PC	PHTF1	0.01	0.16	0.07	0.948	0.992
CERAD	Adaptive	PHTF2	-0.09	0.11	-0.77	0.439	0.922
CERAD	Astro	PHTF2	-0.03	0.02	-1.66	0.0963	0.235
CERAD	EN_L2_3_IT	PHTF2	0.04	0.02	2.20	0.0276	0.129
CERAD	EN_L3_5_IT_1	PHTF2	0.02	0.02	0.86	0.39	0.676
CERAD	EN_L3_5_IT_2	PHTF2	0.02	0.02	1.13	0.26	0.523
CERAD	EN_L3_5_IT_3	PHTF2	0.03	0.02	1.64	0.102	0.275
CERAD	EN_L5_6_NP	PHTF2	-0.02	0.03	-0.85	0.393	0.808
CERAD	EN_L5_ET	PHTF2	-0.36	0.19	-1.85	0.0643	0.938
CERAD	EN_L6B	PHTF2	0.03	0.03	1.10	0.273	0.629
CERAD	EN_L6_CT	PHTF2	0.01	0.02	0.43	0.671	0.874
CERAD	EN_L6_IT_1	PHTF2	0.06	0.02	2.48	0.0133	0.154
CERAD	EN_L6_IT_2	PHTF2	0.08	0.03	2.79	0.00527	0.131
CERAD	Endo	PHTF2	-0.13	0.13	-1.03	0.303	0.689
CERAD	IN_ADARB2	PHTF2	-0.02	0.02	-0.63	0.526	0.807
CERAD	IN_LAMP5_LHX6	PHTF2	-0.01	0.02	-0.53	0.597	0.858
CERAD	IN_LAMP5_RELN	PHTF2	-0.01	0.02	-0.27	0.785	0.936
CERAD	IN_PVALB	PHTF2	0.05	0.02	2.27	0.0233	0.242
CERAD	IN_PVALB_CHC	PHTF2	0.02	0.03	0.68	0.495	0.824
CERAD	IN_SST	PHTF2	0.08	0.02	3.32	0.000898	0.0471
CERAD	IN_VIP	PHTF2	0.03	0.02	1.57	0.117	0.324
CERAD	Micro	PHTF2	-0.02	0.02	-1.00	0.319	0.608
CERAD	OPC	PHTF2	-0.01	0.02	-0.63	0.528	0.812
CERAD	Oligo	PHTF2	-0.00	0.02	-0.01	0.991	0.995
CERAD	PC	PHTF2	-0.02	0.07	-0.34	0.73	0.961
CERAD	PVM	PHTF2	-0.02	0.07	-0.32	0.749	0.981
CERAD	VLMC	PHTF2	-0.08	0.07	-1.18	0.24	0.641
CERAD	Astro	PHYH	0.03	0.03	1.21	0.228	0.415
CERAD	EN_L2_3_IT	PHYH	-0.12	0.03	-4.07	4.7e-05	0.00197
CERAD	EN_L3_5_IT_1	PHYH	-0.10	0.04	-2.39	0.0167	0.129
CERAD	EN_L3_5_IT_2	PHYH	-0.06	0.03	-2.05	0.04	0.175
CERAD	EN_L3_5_IT_3	PHYH	-0.09	0.03	-2.81	0.00492	0.0359
CERAD	EN_L5_6_NP	PHYH	-0.09	0.15	-0.58	0.564	0.889
CERAD	EN_L6_CT	PHYH	0.01	0.16	0.04	0.97	0.99
CERAD	EN_L6_IT_1	PHYH	-0.04	0.05	-0.88	0.379	0.724
CERAD	EN_L6_IT_2	PHYH	-0.07	0.07	-1.03	0.303	0.708
CERAD	IN_PVALB	PHYH	-0.07	0.04	-1.62	0.105	0.467
CERAD	IN_SST	PHYH	-0.08	0.05	-1.72	0.0858	0.424
CERAD	IN_VIP	PHYH	-0.10	0.05	-2.10	0.0359	0.163
CERAD	OPC	PHYH	0.05	0.04	1.22	0.223	0.593
CERAD	Oligo	PHYH	0.13	0.04	3.72	0.000197	0.00377
CERAD	Astro	PHYHD1	0.12	0.04	2.70	0.00702	0.0379
CERAD	EN_L2_3_IT	PHYHD1	-0.02	0.04	-0.44	0.657	0.819
CERAD	EN_L3_5_IT_2	PHYHD1	-0.09	0.16	-0.59	0.555	0.767
CERAD	EN_L3_5_IT_3	PHYHD1	-0.23	0.15	-1.55	0.122	0.306
CERAD	IN_VIP	PHYHD1	0.22	0.16	1.38	0.167	0.394
CERAD	OPC	PHYHD1	0.05	0.08	0.66	0.506	0.799
CERAD	Oligo	PHYHD1	0.10	0.04	2.33	0.0197	0.0854
CERAD	Astro	PHYHIP	-0.01	0.04	-0.20	0.842	0.916
CERAD	EN_L2_3_IT	PHYHIP	0.09	0.03	2.97	0.00297	0.0308
CERAD	EN_L3_5_IT_1	PHYHIP	0.09	0.03	2.71	0.00665	0.0758
CERAD	EN_L3_5_IT_2	PHYHIP	0.06	0.03	2.07	0.0385	0.171
CERAD	EN_L3_5_IT_3	PHYHIP	0.07	0.03	2.34	0.0195	0.0921
CERAD	EN_L5_6_NP	PHYHIP	0.11	0.04	2.57	0.0101	0.23
CERAD	EN_L5_ET	PHYHIP	0.38	0.26	1.45	0.147	0.983
CERAD	EN_L6B	PHYHIP	0.05	0.04	1.24	0.214	0.567
CERAD	EN_L6_CT	PHYHIP	0.04	0.03	1.24	0.214	0.544
CERAD	EN_L6_IT_1	PHYHIP	0.11	0.03	3.23	0.00123	0.0377
CERAD	EN_L6_IT_2	PHYHIP	0.12	0.04	2.92	0.00347	0.11
CERAD	IN_ADARB2	PHYHIP	0.11	0.04	2.42	0.0157	0.18
CERAD	IN_LAMP5_LHX6	PHYHIP	0.01	0.05	0.30	0.764	0.924
CERAD	IN_LAMP5_RELN	PHYHIP	0.06	0.04	1.24	0.214	0.623
CERAD	IN_PVALB	PHYHIP	0.03	0.03	0.96	0.338	0.726
CERAD	IN_PVALB_CHC	PHYHIP	0.07	0.05	1.51	0.13	0.524
CERAD	IN_SST	PHYHIP	0.06	0.04	1.56	0.119	0.484
CERAD	IN_VIP	PHYHIP	0.03	0.03	1.19	0.235	0.478
CERAD	Micro	PHYHIP	0.01	0.06	0.16	0.876	0.956
CERAD	OPC	PHYHIP	-0.00	0.04	-0.11	0.914	0.973
CERAD	Oligo	PHYHIP	-0.02	0.04	-0.37	0.71	0.839
CERAD	Astro	PHYHIPL	-0.01	0.03	-0.28	0.781	0.879
CERAD	EN_L2_3_IT	PHYHIPL	0.01	0.03	0.38	0.703	0.847
CERAD	EN_L3_5_IT_1	PHYHIPL	-0.02	0.03	-0.98	0.326	0.617
CERAD	EN_L3_5_IT_2	PHYHIPL	-0.08	0.02	-4.42	1e-05	0.000495
CERAD	EN_L3_5_IT_3	PHYHIPL	-0.04	0.02	-2.38	0.0175	0.0851
CERAD	EN_L5_6_NP	PHYHIPL	0.05	0.03	1.94	0.0529	0.434
CERAD	EN_L5_ET	PHYHIPL	-0.02	0.19	-0.09	0.932	0.999
CERAD	EN_L6B	PHYHIPL	0.03	0.03	1.23	0.218	0.572
CERAD	EN_L6_CT	PHYHIPL	-0.11	0.03	-3.70	0.000213	0.00708
CERAD	EN_L6_IT_1	PHYHIPL	-0.01	0.03	-0.41	0.683	0.893
CERAD	EN_L6_IT_2	PHYHIPL	0.10	0.04	2.37	0.0176	0.224
CERAD	Endo	PHYHIPL	-0.24	0.16	-1.50	0.134	0.517
CERAD	IN_ADARB2	PHYHIPL	0.01	0.02	0.37	0.713	0.898
CERAD	IN_LAMP5_LHX6	PHYHIPL	0.07	0.03	2.57	0.0103	0.151
CERAD	IN_LAMP5_RELN	PHYHIPL	0.02	0.02	0.95	0.343	0.724
CERAD	IN_PVALB	PHYHIPL	0.03	0.02	1.75	0.0799	0.423
CERAD	IN_PVALB_CHC	PHYHIPL	0.03	0.03	1.22	0.222	0.64
CERAD	IN_SST	PHYHIPL	0.08	0.03	3.09	0.00203	0.0712
CERAD	IN_VIP	PHYHIPL	-0.05	0.02	-2.83	0.0047	0.0456
CERAD	Micro	PHYHIPL	-0.01	0.05	-0.11	0.911	0.967
CERAD	OPC	PHYHIPL	0.02	0.03	0.67	0.504	0.797
CERAD	Oligo	PHYHIPL	0.08	0.02	3.31	0.000932	0.0111
CERAD	PC	PHYHIPL	-0.19	0.16	-1.19	0.235	0.796
CERAD	Astro	PHYKPL	0.05	0.02	2.13	0.0328	0.113
CERAD	EN_L2_3_IT	PHYKPL	-0.03	0.02	-1.18	0.238	0.473
CERAD	EN_L3_5_IT_1	PHYKPL	-0.04	0.03	-1.05	0.296	0.59
CERAD	EN_L3_5_IT_2	PHYKPL	-0.03	0.03	-1.04	0.298	0.565
CERAD	EN_L3_5_IT_3	PHYKPL	-0.05	0.03	-1.82	0.0688	0.213
CERAD	EN_L5_6_NP	PHYKPL	-0.09	0.05	-1.97	0.0494	0.418
CERAD	EN_L5_ET	PHYKPL	-0.13	0.28	-0.46	0.646	0.999
CERAD	EN_L6B	PHYKPL	-0.11	0.04	-2.75	0.00591	0.0898
CERAD	EN_L6_CT	PHYKPL	-0.03	0.04	-0.83	0.405	0.715
CERAD	EN_L6_IT_1	PHYKPL	-0.02	0.04	-0.57	0.567	0.836
CERAD	EN_L6_IT_2	PHYKPL	-0.08	0.05	-1.59	0.113	0.481
CERAD	Endo	PHYKPL	0.02	0.06	0.28	0.783	0.934
CERAD	IN_ADARB2	PHYKPL	-0.06	0.04	-1.60	0.11	0.43
CERAD	IN_LAMP5_LHX6	PHYKPL	-0.03	0.04	-0.65	0.519	0.816
CERAD	IN_LAMP5_RELN	PHYKPL	-0.03	0.04	-0.75	0.453	0.792
CERAD	IN_PVALB	PHYKPL	-0.07	0.03	-2.50	0.0125	0.179
CERAD	IN_PVALB_CHC	PHYKPL	-0.10	0.05	-1.82	0.0692	0.393
CERAD	IN_SST	PHYKPL	-0.04	0.03	-1.24	0.216	0.607
CERAD	IN_VIP	PHYKPL	-0.04	0.03	-1.60	0.11	0.313
CERAD	Micro	PHYKPL	0.02	0.03	0.79	0.427	0.702
CERAD	OPC	PHYKPL	-0.03	0.02	-1.13	0.258	0.626
CERAD	Oligo	PHYKPL	-0.01	0.02	-0.60	0.549	0.727
CERAD	PC	PHYKPL	-0.12	0.07	-1.87	0.0609	0.613
CERAD	PVM	PHYKPL	0.03	0.07	0.37	0.708	0.977
CERAD	VLMC	PHYKPL	-0.02	0.05	-0.35	0.725	0.924
CERAD	Astro	PI15	-0.11	0.07	-1.70	0.0894	0.223
CERAD	EN_L2_3_IT	PI15	0.13	0.06	2.30	0.0214	0.109
CERAD	EN_L3_5_IT_2	PI15	0.14	0.09	1.64	0.102	0.308
CERAD	EN_L3_5_IT_3	PI15	-0.14	0.08	-1.81	0.0709	0.217
CERAD	EN_L6_IT_1	PI15	0.04	0.08	0.53	0.598	0.853
CERAD	IN_PVALB	PI15	-0.09	0.07	-1.28	0.202	0.605
CERAD	IN_VIP	PI15	-0.06	0.06	-1.03	0.305	0.552
CERAD	Oligo	PI15	0.17	0.06	2.80	0.00511	0.035
CERAD	Astro	PI16	0.21	0.06	3.25	0.00114	0.00991
CERAD	EN_L2_3_IT	PI16	0.05	0.06	0.80	0.426	0.655
CERAD	Oligo	PI16	-0.09	0.07	-1.31	0.192	0.386
CERAD	Astro	PI4K2A	-0.10	0.04	-2.32	0.0202	0.0798
CERAD	EN_L2_3_IT	PI4K2A	0.06	0.03	1.98	0.0479	0.179
CERAD	EN_L3_5_IT_2	PI4K2A	0.01	0.04	0.26	0.794	0.906
CERAD	EN_L3_5_IT_3	PI4K2A	0.01	0.04	0.12	0.902	0.955
CERAD	EN_L6_IT_1	PI4K2A	0.16	0.16	1.00	0.318	0.677
CERAD	IN_PVALB	PI4K2A	-0.01	0.05	-0.18	0.854	0.964
CERAD	IN_SST	PI4K2A	0.04	0.06	0.62	0.536	0.822
CERAD	IN_VIP	PI4K2A	-0.00	0.04	-0.01	0.991	0.996
CERAD	Oligo	PI4K2A	-0.07	0.03	-2.20	0.0277	0.107
CERAD	Astro	PI4K2B	0.00	0.02	0.00	0.998	0.999
CERAD	EN_L2_3_IT	PI4K2B	0.04	0.03	1.43	0.154	0.366
CERAD	EN_L3_5_IT_1	PI4K2B	0.04	0.06	0.61	0.539	0.781
CERAD	EN_L3_5_IT_2	PI4K2B	0.07	0.04	1.62	0.106	0.315
CERAD	EN_L3_5_IT_3	PI4K2B	-0.00	0.03	-0.04	0.964	0.984
CERAD	EN_L5_6_NP	PI4K2B	-0.11	0.06	-1.86	0.0632	0.46
CERAD	EN_L6B	PI4K2B	0.04	0.04	0.82	0.411	0.739
CERAD	EN_L6_CT	PI4K2B	0.10	0.06	1.77	0.0768	0.312
CERAD	EN_L6_IT_1	PI4K2B	-0.02	0.05	-0.29	0.774	0.93
CERAD	EN_L6_IT_2	PI4K2B	0.11	0.08	1.39	0.165	0.562
CERAD	Endo	PI4K2B	-0.15	0.17	-0.93	0.354	0.727
CERAD	IN_ADARB2	PI4K2B	0.04	0.05	0.87	0.386	0.713
CERAD	IN_LAMP5_LHX6	PI4K2B	-0.03	0.07	-0.41	0.683	0.897
CERAD	IN_LAMP5_RELN	PI4K2B	0.05	0.05	0.89	0.374	0.745
CERAD	IN_PVALB	PI4K2B	0.00	0.03	0.18	0.856	0.964
CERAD	IN_PVALB_CHC	PI4K2B	0.00	0.06	0.06	0.955	0.989
CERAD	IN_SST	PI4K2B	0.03	0.04	0.72	0.47	0.792
CERAD	IN_VIP	PI4K2B	-0.03	0.03	-0.96	0.335	0.581
CERAD	Micro	PI4K2B	-0.00	0.03	-0.12	0.907	0.967
CERAD	OPC	PI4K2B	0.02	0.02	0.74	0.46	0.769
CERAD	Oligo	PI4K2B	0.06	0.02	2.33	0.0198	0.0855
CERAD	Adaptive	PI4KA	-0.02	0.09	-0.17	0.863	0.985
CERAD	Astro	PI4KA	0.04	0.02	1.90	0.0577	0.165
CERAD	EN_L2_3_IT	PI4KA	-0.03	0.01	-1.78	0.0745	0.235
CERAD	EN_L3_5_IT_1	PI4KA	-0.01	0.02	-0.44	0.656	0.853
CERAD	EN_L3_5_IT_2	PI4KA	0.00	0.02	0.27	0.79	0.904
CERAD	EN_L3_5_IT_3	PI4KA	-0.01	0.02	-0.56	0.573	0.759
CERAD	EN_L5_6_NP	PI4KA	-0.05	0.02	-2.42	0.0157	0.275
CERAD	EN_L5_ET	PI4KA	0.15	0.16	0.97	0.334	0.999
CERAD	EN_L6B	PI4KA	-0.05	0.02	-2.38	0.0175	0.162
CERAD	EN_L6_CT	PI4KA	-0.03	0.02	-1.68	0.0929	0.348
CERAD	EN_L6_IT_1	PI4KA	-0.01	0.02	-0.44	0.659	0.88
CERAD	EN_L6_IT_2	PI4KA	0.01	0.02	0.26	0.796	0.941
CERAD	Endo	PI4KA	-0.02	0.05	-0.47	0.641	0.882
CERAD	IN_ADARB2	PI4KA	0.01	0.02	0.66	0.509	0.796
CERAD	IN_LAMP5_LHX6	PI4KA	0.02	0.02	0.94	0.348	0.702
CERAD	IN_LAMP5_RELN	PI4KA	0.01	0.02	0.60	0.552	0.848
CERAD	IN_PVALB	PI4KA	-0.01	0.02	-0.79	0.43	0.784
CERAD	IN_PVALB_CHC	PI4KA	-0.02	0.02	-0.93	0.35	0.74
CERAD	IN_SST	PI4KA	0.01	0.02	0.38	0.707	0.9
CERAD	IN_VIP	PI4KA	0.00	0.01	0.33	0.744	0.871
CERAD	Micro	PI4KA	0.04	0.02	2.15	0.0319	0.16
CERAD	OPC	PI4KA	-0.01	0.02	-0.85	0.396	0.73
CERAD	Oligo	PI4KA	0.03	0.01	2.12	0.0337	0.123
CERAD	PC	PI4KA	-0.01	0.04	-0.27	0.783	0.966
CERAD	PVM	PI4KA	-0.01	0.06	-0.19	0.847	0.991
CERAD	SMC	PI4KA	-0.07	0.24	-0.27	0.788	0.982
CERAD	VLMC	PI4KA	0.08	0.05	1.69	0.0904	0.441
CERAD	Astro	PI4KB	0.05	0.02	2.52	0.0117	0.0546
CERAD	EN_L2_3_IT	PI4KB	0.02	0.01	1.59	0.111	0.302
CERAD	EN_L3_5_IT_1	PI4KB	-0.00	0.03	-0.04	0.966	0.987
CERAD	EN_L3_5_IT_2	PI4KB	0.01	0.02	0.64	0.522	0.745
CERAD	EN_L3_5_IT_3	PI4KB	-0.01	0.02	-0.26	0.794	0.897
CERAD	EN_L5_6_NP	PI4KB	0.04	0.04	1.11	0.268	0.721
CERAD	EN_L5_ET	PI4KB	0.42	0.32	1.31	0.189	0.999
CERAD	EN_L6B	PI4KB	-0.00	0.04	-0.12	0.903	0.968
CERAD	EN_L6_CT	PI4KB	0.00	0.03	0.04	0.967	0.989
CERAD	EN_L6_IT_1	PI4KB	0.03	0.03	1.15	0.251	0.614
CERAD	EN_L6_IT_2	PI4KB	0.02	0.04	0.55	0.584	0.864
CERAD	Endo	PI4KB	0.12	0.12	1.00	0.317	0.697
CERAD	IN_ADARB2	PI4KB	0.01	0.03	0.29	0.771	0.923
CERAD	IN_LAMP5_LHX6	PI4KB	0.05	0.04	1.29	0.197	0.567
CERAD	IN_LAMP5_RELN	PI4KB	0.03	0.03	0.85	0.393	0.754
CERAD	IN_PVALB	PI4KB	-0.01	0.02	-0.28	0.779	0.941
CERAD	IN_PVALB_CHC	PI4KB	-0.04	0.05	-0.91	0.36	0.747
CERAD	IN_SST	PI4KB	0.03	0.03	0.97	0.332	0.703
CERAD	IN_VIP	PI4KB	0.01	0.02	0.63	0.531	0.741
CERAD	Micro	PI4KB	0.03	0.02	1.19	0.235	0.52
CERAD	OPC	PI4KB	0.04	0.02	1.60	0.11	0.457
CERAD	Oligo	PI4KB	-0.00	0.01	-0.25	0.806	0.896
CERAD	PC	PI4KB	-0.02	0.12	-0.12	0.901	0.984
CERAD	Astro	PIANP	-0.05	0.06	-0.84	0.4	0.596
CERAD	EN_L2_3_IT	PIANP	0.04	0.03	1.26	0.209	0.439
CERAD	EN_L3_5_IT_1	PIANP	0.01	0.04	0.35	0.723	0.887
CERAD	EN_L3_5_IT_2	PIANP	0.03	0.03	0.99	0.323	0.59
CERAD	EN_L3_5_IT_3	PIANP	0.02	0.03	0.53	0.598	0.776
CERAD	EN_L5_6_NP	PIANP	0.04	0.05	0.86	0.393	0.808
CERAD	EN_L6B	PIANP	0.08	0.04	1.89	0.0586	0.307
CERAD	EN_L6_CT	PIANP	-0.03	0.04	-0.77	0.442	0.743
CERAD	EN_L6_IT_1	PIANP	0.04	0.04	1.13	0.259	0.622
CERAD	EN_L6_IT_2	PIANP	0.05	0.06	0.90	0.37	0.755
CERAD	IN_ADARB2	PIANP	0.06	0.04	1.58	0.115	0.437
CERAD	IN_LAMP5_LHX6	PIANP	0.00	0.05	0.05	0.957	0.989
CERAD	IN_LAMP5_RELN	PIANP	-0.00	0.04	-0.08	0.933	0.984
CERAD	IN_PVALB	PIANP	-0.02	0.04	-0.71	0.479	0.816
CERAD	IN_PVALB_CHC	PIANP	-0.03	0.05	-0.64	0.523	0.837
CERAD	IN_SST	PIANP	-0.03	0.04	-0.83	0.407	0.756
CERAD	IN_VIP	PIANP	-0.03	0.03	-1.04	0.296	0.543
CERAD	OPC	PIANP	-0.05	0.03	-1.47	0.141	0.502
CERAD	Oligo	PIANP	-0.06	0.05	-1.28	0.202	0.398
CERAD	Adaptive	PIAS1	-0.03	0.07	-0.43	0.67	0.957
CERAD	Astro	PIAS1	0.02	0.02	0.91	0.362	0.558
CERAD	EN_L2_3_IT	PIAS1	0.03	0.02	1.78	0.0748	0.235
CERAD	EN_L3_5_IT_1	PIAS1	0.01	0.02	0.62	0.537	0.78
CERAD	EN_L3_5_IT_2	PIAS1	0.03	0.01	1.84	0.0653	0.238
CERAD	EN_L3_5_IT_3	PIAS1	0.03	0.01	1.97	0.0489	0.17
CERAD	EN_L5_6_NP	PIAS1	0.00	0.02	0.01	0.99	0.998
CERAD	EN_L5_ET	PIAS1	0.08	0.19	0.41	0.679	0.999
CERAD	EN_L6B	PIAS1	-0.01	0.02	-0.37	0.708	0.897
CERAD	EN_L6_CT	PIAS1	-0.01	0.02	-0.30	0.765	0.912
CERAD	EN_L6_IT_1	PIAS1	0.05	0.02	2.06	0.0395	0.27
CERAD	EN_L6_IT_2	PIAS1	0.02	0.03	0.81	0.417	0.785
CERAD	Endo	PIAS1	-0.01	0.04	-0.21	0.832	0.954
CERAD	IN_ADARB2	PIAS1	0.01	0.02	0.69	0.492	0.785
CERAD	IN_LAMP5_LHX6	PIAS1	0.05	0.02	2.41	0.0159	0.189
CERAD	IN_LAMP5_RELN	PIAS1	0.05	0.02	2.37	0.0178	0.229
CERAD	IN_PVALB	PIAS1	0.02	0.01	1.37	0.171	0.57
CERAD	IN_PVALB_CHC	PIAS1	0.00	0.03	0.10	0.921	0.982
CERAD	IN_SST	PIAS1	0.01	0.02	0.54	0.591	0.852
CERAD	IN_VIP	PIAS1	0.00	0.01	0.08	0.936	0.973
CERAD	Micro	PIAS1	0.00	0.02	0.05	0.961	0.987
CERAD	OPC	PIAS1	0.01	0.02	0.48	0.631	0.866
CERAD	Oligo	PIAS1	0.05	0.02	3.30	0.000953	0.0113
CERAD	PC	PIAS1	0.02	0.04	0.58	0.561	0.924
CERAD	PVM	PIAS1	0.09	0.04	2.01	0.0447	0.607
CERAD	SMC	PIAS1	0.24	0.10	2.46	0.0139	0.685
CERAD	VLMC	PIAS1	0.09	0.06	1.64	0.101	0.458
CERAD	Astro	PIAS2	-0.08	0.02	-4.70	2.61e-06	0.000105
CERAD	EN_L2_3_IT	PIAS2	-0.01	0.01	-0.91	0.364	0.601
CERAD	EN_L3_5_IT_1	PIAS2	-0.02	0.02	-1.00	0.316	0.608
CERAD	EN_L3_5_IT_2	PIAS2	-0.01	0.01	-0.99	0.323	0.59
CERAD	EN_L3_5_IT_3	PIAS2	-0.00	0.01	-0.08	0.939	0.973
CERAD	EN_L5_6_NP	PIAS2	0.02	0.02	1.14	0.255	0.71
CERAD	EN_L5_ET	PIAS2	0.08	0.18	0.44	0.663	0.999
CERAD	EN_L6B	PIAS2	0.01	0.02	0.34	0.73	0.906
CERAD	EN_L6_CT	PIAS2	-0.02	0.02	-1.07	0.283	0.612
CERAD	EN_L6_IT_1	PIAS2	0.00	0.02	0.27	0.788	0.936
CERAD	EN_L6_IT_2	PIAS2	0.05	0.02	2.02	0.0437	0.336
CERAD	Endo	PIAS2	-0.08	0.06	-1.42	0.157	0.547
CERAD	IN_ADARB2	PIAS2	0.01	0.02	0.61	0.539	0.814
CERAD	IN_LAMP5_LHX6	PIAS2	0.02	0.02	1.00	0.316	0.681
CERAD	IN_LAMP5_RELN	PIAS2	-0.01	0.02	-0.69	0.488	0.813
CERAD	IN_PVALB	PIAS2	-0.00	0.01	-0.31	0.754	0.931
CERAD	IN_PVALB_CHC	PIAS2	0.01	0.02	0.50	0.618	0.882
CERAD	IN_SST	PIAS2	0.02	0.02	0.97	0.33	0.701
CERAD	IN_VIP	PIAS2	0.01	0.01	0.53	0.595	0.785
CERAD	Micro	PIAS2	-0.02	0.02	-0.81	0.417	0.694
CERAD	OPC	PIAS2	-0.03	0.02	-1.40	0.161	0.528
CERAD	Oligo	PIAS2	-0.02	0.02	-1.51	0.131	0.304
CERAD	PC	PIAS2	-0.06	0.06	-0.97	0.332	0.848
CERAD	PVM	PIAS2	-0.02	0.07	-0.25	0.801	0.987
CERAD	VLMC	PIAS2	-0.04	0.05	-0.80	0.427	0.787
CERAD	Astro	PIAS3	0.01	0.03	0.22	0.827	0.908
CERAD	EN_L2_3_IT	PIAS3	0.04	0.03	1.28	0.202	0.431
CERAD	EN_L3_5_IT_1	PIAS3	0.01	0.06	0.21	0.835	0.936
CERAD	EN_L3_5_IT_2	PIAS3	0.02	0.04	0.52	0.601	0.797
CERAD	EN_L3_5_IT_3	PIAS3	-0.06	0.04	-1.48	0.138	0.331
CERAD	EN_L6_IT_1	PIAS3	-0.02	0.16	-0.11	0.913	0.977
CERAD	IN_PVALB	PIAS3	0.02	0.05	0.40	0.686	0.907
CERAD	IN_SST	PIAS3	-0.05	0.05	-0.97	0.33	0.701
CERAD	IN_VIP	PIAS3	0.06	0.04	1.52	0.129	0.342
CERAD	Micro	PIAS3	-0.15	0.05	-2.92	0.00352	0.0361
CERAD	OPC	PIAS3	-0.08	0.04	-1.88	0.0605	0.36
CERAD	Oligo	PIAS3	0.01	0.02	0.31	0.756	0.868
CERAD	Astro	PIAS4	0.09	0.02	3.57	0.000359	0.00432
CERAD	EN_L2_3_IT	PIAS4	0.07	0.02	3.73	0.00019	0.00514
CERAD	EN_L3_5_IT_1	PIAS4	0.06	0.03	1.91	0.0568	0.25
CERAD	EN_L3_5_IT_2	PIAS4	0.08	0.02	3.46	0.000538	0.00985
CERAD	EN_L3_5_IT_3	PIAS4	0.06	0.02	2.43	0.0149	0.0762
CERAD	EN_L5_6_NP	PIAS4	0.01	0.05	0.13	0.9	0.982
CERAD	EN_L6B	PIAS4	0.10	0.05	1.95	0.0518	0.29
CERAD	EN_L6_CT	PIAS4	0.01	0.04	0.13	0.896	0.962
CERAD	EN_L6_IT_1	PIAS4	0.01	0.04	0.34	0.731	0.911
CERAD	EN_L6_IT_2	PIAS4	0.10	0.05	1.94	0.0521	0.356
CERAD	IN_ADARB2	PIAS4	0.09	0.04	2.10	0.0358	0.261
CERAD	IN_LAMP5_LHX6	PIAS4	0.02	0.05	0.48	0.629	0.874
CERAD	IN_LAMP5_RELN	PIAS4	-0.03	0.04	-0.59	0.552	0.848
CERAD	IN_PVALB	PIAS4	0.06	0.03	2.14	0.0322	0.282
CERAD	IN_PVALB_CHC	PIAS4	0.13	0.06	2.32	0.0202	0.209
CERAD	IN_SST	PIAS4	0.03	0.03	0.88	0.379	0.737
CERAD	IN_VIP	PIAS4	0.03	0.03	1.06	0.289	0.535
CERAD	Micro	PIAS4	-0.02	0.04	-0.52	0.601	0.821
CERAD	OPC	PIAS4	0.04	0.03	1.34	0.18	0.551
CERAD	Oligo	PIAS4	0.04	0.02	2.28	0.0227	0.0943
CERAD	Adaptive	PIBF1	0.03	0.09	0.30	0.764	0.973
CERAD	Astro	PIBF1	-0.03	0.02	-1.71	0.0869	0.219
CERAD	EN_L2_3_IT	PIBF1	-0.00	0.01	-0.17	0.862	0.936
CERAD	EN_L3_5_IT_1	PIBF1	0.02	0.02	1.40	0.162	0.436
CERAD	EN_L3_5_IT_2	PIBF1	0.01	0.01	0.86	0.387	0.646
CERAD	EN_L3_5_IT_3	PIBF1	0.00	0.02	0.21	0.833	0.919
CERAD	EN_L5_6_NP	PIBF1	-0.00	0.02	-0.10	0.924	0.987
CERAD	EN_L5_ET	PIBF1	-0.32	0.18	-1.73	0.0843	0.967
CERAD	EN_L6B	PIBF1	-0.00	0.03	-0.14	0.889	0.963
CERAD	EN_L6_CT	PIBF1	0.00	0.02	0.15	0.877	0.955
CERAD	EN_L6_IT_1	PIBF1	-0.02	0.02	-0.79	0.427	0.762
CERAD	EN_L6_IT_2	PIBF1	-0.02	0.03	-0.79	0.43	0.794
CERAD	Endo	PIBF1	-0.02	0.05	-0.34	0.733	0.916
CERAD	IN_ADARB2	PIBF1	0.01	0.02	0.32	0.752	0.917
CERAD	IN_LAMP5_LHX6	PIBF1	0.01	0.02	0.59	0.558	0.837
CERAD	IN_LAMP5_RELN	PIBF1	0.01	0.02	0.29	0.772	0.934
CERAD	IN_PVALB	PIBF1	0.05	0.02	3.05	0.00227	0.0704
CERAD	IN_PVALB_CHC	PIBF1	0.07	0.03	2.47	0.0134	0.166
CERAD	IN_SST	PIBF1	0.04	0.02	2.42	0.0155	0.199
CERAD	IN_VIP	PIBF1	0.04	0.01	2.54	0.011	0.078
CERAD	Micro	PIBF1	0.03	0.02	1.17	0.243	0.531
CERAD	OPC	PIBF1	0.00	0.01	0.07	0.943	0.982
CERAD	Oligo	PIBF1	-0.01	0.02	-0.68	0.499	0.688
CERAD	PC	PIBF1	-0.07	0.05	-1.58	0.114	0.699
CERAD	PVM	PIBF1	-0.03	0.07	-0.45	0.65	0.971
CERAD	SMC	PIBF1	-0.01	0.12	-0.06	0.955	0.997
CERAD	VLMC	PIBF1	-0.02	0.04	-0.36	0.719	0.924
CERAD	Adaptive	PICALM	0.02	0.06	0.36	0.722	0.971
CERAD	Astro	PICALM	-0.01	0.02	-0.51	0.613	0.766
CERAD	EN_L2_3_IT	PICALM	0.03	0.01	2.24	0.0249	0.121
CERAD	EN_L3_5_IT_1	PICALM	0.03	0.02	1.54	0.123	0.378
CERAD	EN_L3_5_IT_2	PICALM	0.02	0.02	1.44	0.151	0.383
CERAD	EN_L3_5_IT_3	PICALM	0.07	0.02	4.14	3.53e-05	0.000902
CERAD	EN_L5_6_NP	PICALM	0.04	0.02	1.94	0.0525	0.432
CERAD	EN_L5_ET	PICALM	0.11	0.16	0.70	0.482	0.999
CERAD	EN_L6B	PICALM	-0.01	0.02	-0.32	0.746	0.912
CERAD	EN_L6_CT	PICALM	0.04	0.02	1.91	0.0565	0.265
CERAD	EN_L6_IT_1	PICALM	0.04	0.02	2.17	0.0302	0.235
CERAD	EN_L6_IT_2	PICALM	0.03	0.03	1.04	0.298	0.703
CERAD	Endo	PICALM	0.05	0.04	1.07	0.283	0.673
CERAD	IN_ADARB2	PICALM	-0.00	0.02	-0.06	0.952	0.987
CERAD	IN_LAMP5_LHX6	PICALM	0.01	0.02	0.58	0.56	0.838
CERAD	IN_LAMP5_RELN	PICALM	0.01	0.02	0.28	0.776	0.935
CERAD	IN_PVALB	PICALM	0.01	0.02	0.67	0.503	0.828
CERAD	IN_PVALB_CHC	PICALM	0.02	0.02	0.79	0.429	0.789
CERAD	IN_SST	PICALM	-0.01	0.02	-0.55	0.579	0.845
CERAD	IN_VIP	PICALM	0.01	0.01	0.92	0.359	0.602
CERAD	Micro	PICALM	0.02	0.03	0.93	0.355	0.643
CERAD	OPC	PICALM	0.03	0.02	2.02	0.0433	0.317
CERAD	Oligo	PICALM	0.02	0.02	1.21	0.225	0.427
CERAD	PC	PICALM	0.05	0.04	1.33	0.184	0.77
CERAD	PVM	PICALM	0.09	0.04	1.97	0.0486	0.607
CERAD	SMC	PICALM	-0.10	0.08	-1.16	0.244	0.932
CERAD	VLMC	PICALM	0.07	0.04	1.64	0.102	0.46
CERAD	Astro	PICK1	0.01	0.03	0.32	0.748	0.858
CERAD	EN_L2_3_IT	PICK1	-0.02	0.02	-1.18	0.239	0.473
CERAD	EN_L3_5_IT_1	PICK1	-0.04	0.03	-1.30	0.195	0.48
CERAD	EN_L3_5_IT_2	PICK1	-0.01	0.02	-0.51	0.609	0.802
CERAD	EN_L3_5_IT_3	PICK1	-0.03	0.02	-1.08	0.279	0.506
CERAD	EN_L5_6_NP	PICK1	0.01	0.04	0.11	0.91	0.985
CERAD	EN_L5_ET	PICK1	0.08	0.32	0.25	0.805	0.999
CERAD	EN_L6B	PICK1	0.02	0.05	0.34	0.734	0.907
CERAD	EN_L6_CT	PICK1	-0.03	0.04	-0.80	0.426	0.732
CERAD	EN_L6_IT_1	PICK1	-0.02	0.04	-0.67	0.505	0.805
CERAD	EN_L6_IT_2	PICK1	0.09	0.05	1.70	0.0882	0.439
CERAD	IN_ADARB2	PICK1	-0.04	0.04	-0.89	0.372	0.702
CERAD	IN_LAMP5_LHX6	PICK1	-0.07	0.05	-1.38	0.166	0.528
CERAD	IN_LAMP5_RELN	PICK1	-0.04	0.04	-0.84	0.4	0.758
CERAD	IN_PVALB	PICK1	-0.00	0.02	-0.13	0.894	0.974
CERAD	IN_PVALB_CHC	PICK1	0.01	0.06	0.25	0.805	0.949
CERAD	IN_SST	PICK1	0.00	0.03	0.00	0.998	1
CERAD	IN_VIP	PICK1	-0.02	0.03	-0.74	0.461	0.688
CERAD	Micro	PICK1	0.02	0.04	0.63	0.529	0.778
CERAD	OPC	PICK1	0.02	0.04	0.41	0.679	0.886
CERAD	Oligo	PICK1	0.08	0.04	1.97	0.0483	0.155
CERAD	Astro	PID1	0.08	0.04	2.01	0.0446	0.139
CERAD	EN_L2_3_IT	PID1	-0.08	0.04	-2.10	0.0361	0.151
CERAD	EN_L3_5_IT_1	PID1	-0.12	0.04	-3.12	0.00179	0.0349
CERAD	EN_L3_5_IT_2	PID1	-0.18	0.04	-4.02	5.7e-05	0.00184
CERAD	EN_L3_5_IT_3	PID1	-0.10	0.03	-3.06	0.00219	0.0204
CERAD	EN_L5_6_NP	PID1	-0.03	0.03	-0.86	0.392	0.807
CERAD	EN_L5_ET	PID1	-0.24	0.19	-1.25	0.211	0.999
CERAD	EN_L6B	PID1	-0.13	0.05	-2.46	0.0137	0.142
CERAD	EN_L6_CT	PID1	-0.14	0.04	-3.50	0.000461	0.0126
CERAD	EN_L6_IT_1	PID1	-0.14	0.04	-3.77	0.000166	0.0107
CERAD	EN_L6_IT_2	PID1	-0.08	0.10	-0.79	0.43	0.794
CERAD	IN_ADARB2	PID1	-0.07	0.02	-2.85	0.0044	0.0983
CERAD	IN_LAMP5_LHX6	PID1	-0.01	0.03	-0.22	0.822	0.946
CERAD	IN_LAMP5_RELN	PID1	0.07	0.02	2.71	0.00663	0.143
CERAD	IN_PVALB	PID1	-0.12	0.03	-3.77	0.000161	0.0148
CERAD	IN_PVALB_CHC	PID1	-0.17	0.06	-2.98	0.00286	0.0675
CERAD	IN_SST	PID1	-0.14	0.04	-3.32	0.000885	0.0468
CERAD	IN_VIP	PID1	-0.07	0.03	-2.56	0.0105	0.0759
CERAD	Micro	PID1	-0.24	0.07	-3.34	0.000826	0.0124
CERAD	OPC	PID1	-0.01	0.02	-0.72	0.471	0.776
CERAD	Oligo	PID1	-0.05	0.04	-1.16	0.248	0.454
CERAD	PC	PID1	-0.09	0.05	-1.65	0.0981	0.671
CERAD	PVM	PID1	-0.02	0.11	-0.18	0.859	0.992
CERAD	VLMC	PID1	-0.23	0.07	-3.09	0.00202	0.0899
CERAD	Astro	PIDD1	0.11	0.03	3.48	0.000505	0.00559
CERAD	EN_L2_3_IT	PIDD1	-0.02	0.03	-0.62	0.533	0.736
CERAD	EN_L3_5_IT_1	PIDD1	0.03	0.04	0.70	0.481	0.741
CERAD	EN_L3_5_IT_2	PIDD1	0.01	0.03	0.24	0.807	0.913
CERAD	EN_L3_5_IT_3	PIDD1	0.01	0.03	0.24	0.812	0.907
CERAD	EN_L5_6_NP	PIDD1	0.06	0.06	1.07	0.285	0.733
CERAD	EN_L6B	PIDD1	-0.03	0.14	-0.21	0.834	0.946
CERAD	EN_L6_CT	PIDD1	-0.06	0.06	-1.06	0.291	0.62
CERAD	EN_L6_IT_1	PIDD1	0.07	0.05	1.43	0.152	0.499
CERAD	EN_L6_IT_2	PIDD1	-0.00	0.16	-0.02	0.985	0.995
CERAD	IN_ADARB2	PIDD1	-0.02	0.06	-0.33	0.739	0.912
CERAD	IN_LAMP5_LHX6	PIDD1	-0.03	0.06	-0.54	0.587	0.853
CERAD	IN_LAMP5_RELN	PIDD1	-0.07	0.05	-1.48	0.14	0.531
CERAD	IN_PVALB	PIDD1	-0.02	0.04	-0.47	0.638	0.89
CERAD	IN_SST	PIDD1	0.02	0.05	0.40	0.687	0.892
CERAD	IN_VIP	PIDD1	-0.01	0.03	-0.39	0.695	0.843
CERAD	Micro	PIDD1	0.01	0.05	0.10	0.917	0.969
CERAD	OPC	PIDD1	0.01	0.04	0.33	0.739	0.91
CERAD	Oligo	PIDD1	0.04	0.03	1.46	0.144	0.321
CERAD	Astro	PIEZO1	-0.09	0.03	-2.84	0.00453	0.0278
CERAD	EN_L2_3_IT	PIEZO1	0.02	0.05	0.44	0.661	0.822
CERAD	EN_L3_5_IT_2	PIEZO1	0.25	0.16	1.57	0.117	0.332
CERAD	EN_L3_5_IT_3	PIEZO1	-0.06	0.15	-0.42	0.675	0.825
CERAD	Endo	PIEZO1	0.09	0.12	0.72	0.472	0.803
CERAD	IN_VIP	PIEZO1	-0.05	0.06	-0.85	0.393	0.632
CERAD	Micro	PIEZO1	-0.02	0.04	-0.65	0.513	0.767
CERAD	OPC	PIEZO1	0.03	0.03	0.83	0.408	0.738
CERAD	Oligo	PIEZO1	0.12	0.04	2.79	0.0053	0.0359
CERAD	Astro	PIEZO2	-0.06	0.04	-1.54	0.125	0.278
CERAD	EN_L2_3_IT	PIEZO2	-0.04	0.04	-0.99	0.32	0.557
CERAD	EN_L3_5_IT_1	PIEZO2	-0.09	0.06	-1.41	0.157	0.43
CERAD	EN_L3_5_IT_2	PIEZO2	0.01	0.05	0.12	0.903	0.96
CERAD	EN_L3_5_IT_3	PIEZO2	-0.03	0.05	-0.62	0.536	0.734
CERAD	EN_L6B	PIEZO2	-0.09	0.10	-0.93	0.35	0.697
CERAD	EN_L6_CT	PIEZO2	0.03	0.07	0.48	0.635	0.857
CERAD	EN_L6_IT_1	PIEZO2	-0.06	0.07	-0.98	0.329	0.685
CERAD	IN_ADARB2	PIEZO2	0.01	0.07	0.17	0.867	0.96
CERAD	IN_LAMP5_RELN	PIEZO2	-0.11	0.16	-0.68	0.497	0.819
CERAD	IN_PVALB	PIEZO2	0.08	0.05	1.64	0.1	0.461
CERAD	IN_SST	PIEZO2	-0.01	0.04	-0.21	0.834	0.944
CERAD	IN_VIP	PIEZO2	-0.14	0.04	-3.23	0.00123	0.0199
CERAD	Micro	PIEZO2	-0.09	0.05	-1.69	0.0919	0.306
CERAD	OPC	PIEZO2	0.03	0.05	0.64	0.525	0.81
CERAD	Oligo	PIEZO2	0.11	0.03	3.63	0.000283	0.00481
CERAD	Astro	PIF1	0.08	0.07	1.14	0.256	0.449
CERAD	EN_L2_3_IT	PIF1	-0.04	0.05	-0.74	0.458	0.68
CERAD	EN_L3_5_IT_2	PIF1	-0.07	0.17	-0.41	0.682	0.844
CERAD	EN_L3_5_IT_3	PIF1	-0.07	0.07	-1.00	0.318	0.547
CERAD	IN_VIP	PIF1	-0.06	0.06	-0.99	0.322	0.569
CERAD	OPC	PIF1	-0.09	0.07	-1.32	0.187	0.558
CERAD	Astro	PIFO	0.08	0.06	1.42	0.156	0.322
CERAD	Astro	PIGA	-0.05	0.05	-0.92	0.36	0.556
CERAD	EN_L2_3_IT	PIGA	-0.02	0.04	-0.69	0.487	0.703
CERAD	EN_L3_5_IT_2	PIGA	0.04	0.05	0.82	0.412	0.665
CERAD	EN_L3_5_IT_3	PIGA	0.03	0.05	0.56	0.574	0.76
CERAD	IN_PVALB	PIGA	-0.05	0.14	-0.32	0.745	0.928
CERAD	IN_VIP	PIGA	-0.04	0.06	-0.79	0.431	0.665
CERAD	Micro	PIGA	0.05	0.05	0.96	0.335	0.625
CERAD	Oligo	PIGA	0.05	0.02	2.21	0.0272	0.106
CERAD	Astro	PIGB	-0.09	0.02	-3.55	0.000387	0.00459
CERAD	EN_L2_3_IT	PIGB	-0.06	0.02	-3.38	0.000738	0.0124
CERAD	EN_L3_5_IT_1	PIGB	-0.11	0.04	-3.12	0.0018	0.0349
CERAD	EN_L3_5_IT_2	PIGB	-0.06	0.03	-2.34	0.0191	0.107
CERAD	EN_L3_5_IT_3	PIGB	-0.03	0.02	-1.44	0.149	0.346
CERAD	EN_L5_6_NP	PIGB	-0.05	0.04	-1.07	0.285	0.733
CERAD	EN_L5_ET	PIGB	-0.24	0.27	-0.88	0.378	0.999
CERAD	EN_L6B	PIGB	-0.04	0.04	-0.88	0.379	0.716
CERAD	EN_L6_CT	PIGB	-0.04	0.04	-1.20	0.23	0.558
CERAD	EN_L6_IT_1	PIGB	-0.02	0.03	-0.73	0.463	0.782
CERAD	EN_L6_IT_2	PIGB	-0.02	0.04	-0.38	0.707	0.913
CERAD	IN_ADARB2	PIGB	-0.07	0.04	-1.84	0.066	0.344
CERAD	IN_LAMP5_LHX6	PIGB	0.03	0.04	0.80	0.424	0.756
CERAD	IN_LAMP5_RELN	PIGB	-0.01	0.03	-0.43	0.667	0.9
CERAD	IN_PVALB	PIGB	-0.04	0.03	-1.67	0.0952	0.451
CERAD	IN_PVALB_CHC	PIGB	-0.08	0.05	-1.55	0.12	0.504
CERAD	IN_SST	PIGB	-0.05	0.03	-1.66	0.0976	0.446
CERAD	IN_VIP	PIGB	-0.09	0.03	-3.14	0.00168	0.0241
CERAD	Micro	PIGB	-0.04	0.03	-1.17	0.242	0.529
CERAD	OPC	PIGB	-0.07	0.03	-2.42	0.0156	0.211
CERAD	Oligo	PIGB	-0.10	0.03	-3.67	0.00024	0.0043
CERAD	PC	PIGB	-0.02	0.15	-0.16	0.873	0.98
CERAD	Astro	PIGC	-0.04	0.04	-0.92	0.358	0.554
CERAD	EN_L2_3_IT	PIGC	-0.05	0.03	-1.77	0.0772	0.24
CERAD	EN_L3_5_IT_1	PIGC	0.01	0.04	0.32	0.751	0.9
CERAD	EN_L3_5_IT_2	PIGC	-0.04	0.03	-1.26	0.208	0.462
CERAD	EN_L3_5_IT_3	PIGC	-0.02	0.03	-0.59	0.557	0.749
CERAD	EN_L5_6_NP	PIGC	0.08	0.05	1.63	0.103	0.539
CERAD	EN_L5_ET	PIGC	-0.16	0.30	-0.54	0.591	0.999
CERAD	EN_L6B	PIGC	0.03	0.05	0.61	0.543	0.822
CERAD	EN_L6_CT	PIGC	0.01	0.05	0.15	0.878	0.955
CERAD	EN_L6_IT_1	PIGC	0.01	0.04	0.12	0.905	0.975
CERAD	EN_L6_IT_2	PIGC	-0.01	0.06	-0.27	0.788	0.939
CERAD	Endo	PIGC	-0.45	0.16	-2.90	0.00378	0.0986
CERAD	IN_ADARB2	PIGC	-0.08	0.05	-1.62	0.105	0.422
CERAD	IN_LAMP5_LHX6	PIGC	-0.08	0.05	-1.53	0.127	0.474
CERAD	IN_LAMP5_RELN	PIGC	0.01	0.04	0.13	0.898	0.972
CERAD	IN_PVALB	PIGC	-0.01	0.04	-0.13	0.894	0.974
CERAD	IN_PVALB_CHC	PIGC	-0.02	0.06	-0.34	0.736	0.926
CERAD	IN_SST	PIGC	-0.05	0.04	-1.24	0.215	0.606
CERAD	IN_VIP	PIGC	-0.09	0.04	-2.35	0.0185	0.108
CERAD	Micro	PIGC	-0.02	0.04	-0.48	0.63	0.839
CERAD	OPC	PIGC	-0.02	0.05	-0.49	0.625	0.862
CERAD	Oligo	PIGC	-0.05	0.05	-1.11	0.266	0.475
CERAD	PC	PIGC	-0.35	0.17	-2.06	0.0396	0.554
CERAD	Astro	PIGF	0.00	0.02	0.11	0.913	0.956
CERAD	EN_L2_3_IT	PIGF	-0.01	0.02	-0.29	0.769	0.884
CERAD	EN_L3_5_IT_1	PIGF	-0.01	0.03	-0.42	0.676	0.862
CERAD	EN_L3_5_IT_2	PIGF	0.01	0.03	0.45	0.654	0.828
CERAD	EN_L3_5_IT_3	PIGF	0.06	0.03	2.26	0.0239	0.106
CERAD	EN_L5_6_NP	PIGF	-0.01	0.05	-0.23	0.818	0.962
CERAD	EN_L5_ET	PIGF	0.67	0.31	2.15	0.0318	0.866
CERAD	EN_L6B	PIGF	0.02	0.04	0.38	0.704	0.896
CERAD	EN_L6_CT	PIGF	0.04	0.04	1.02	0.308	0.637
CERAD	EN_L6_IT_1	PIGF	-0.06	0.03	-1.78	0.0746	0.365
CERAD	EN_L6_IT_2	PIGF	0.02	0.05	0.41	0.679	0.901
CERAD	Endo	PIGF	-0.14	0.10	-1.39	0.165	0.552
CERAD	IN_ADARB2	PIGF	0.01	0.03	0.37	0.714	0.899
CERAD	IN_LAMP5_LHX6	PIGF	0.04	0.04	0.97	0.334	0.693
CERAD	IN_LAMP5_RELN	PIGF	0.04	0.04	1.23	0.218	0.625
CERAD	IN_PVALB	PIGF	0.03	0.02	1.25	0.21	0.615
CERAD	IN_PVALB_CHC	PIGF	0.04	0.05	0.99	0.325	0.727
CERAD	IN_SST	PIGF	0.02	0.03	0.63	0.531	0.819
CERAD	IN_VIP	PIGF	0.02	0.02	0.93	0.352	0.596
CERAD	Micro	PIGF	0.02	0.02	0.65	0.517	0.77
CERAD	OPC	PIGF	0.02	0.02	0.99	0.324	0.68
CERAD	Oligo	PIGF	-0.04	0.02	-1.95	0.0513	0.162
CERAD	PC	PIGF	-0.05	0.06	-0.84	0.403	0.867
CERAD	PVM	PIGF	-0.27	0.20	-1.35	0.178	0.777
CERAD	VLMC	PIGF	0.05	0.06	0.80	0.424	0.784
CERAD	Astro	PIGG	-0.07	0.02	-3.33	0.000857	0.00816
CERAD	EN_L2_3_IT	PIGG	-0.07	0.02	-3.69	0.00022	0.00578
CERAD	EN_L3_5_IT_1	PIGG	-0.04	0.03	-1.23	0.218	0.507
CERAD	EN_L3_5_IT_2	PIGG	-0.02	0.02	-1.07	0.285	0.55
CERAD	EN_L3_5_IT_3	PIGG	-0.06	0.02	-2.63	0.00845	0.0517
CERAD	EN_L5_6_NP	PIGG	-0.11	0.04	-2.95	0.00318	0.148
CERAD	EN_L5_ET	PIGG	-0.53	0.31	-1.72	0.085	0.967
CERAD	EN_L6B	PIGG	-0.09	0.03	-2.66	0.00775	0.102
CERAD	EN_L6_CT	PIGG	-0.05	0.03	-1.59	0.111	0.382
CERAD	EN_L6_IT_1	PIGG	-0.06	0.03	-2.05	0.0402	0.273
CERAD	EN_L6_IT_2	PIGG	-0.06	0.04	-1.76	0.0784	0.416
CERAD	Endo	PIGG	-0.24	0.14	-1.75	0.0803	0.42
CERAD	IN_ADARB2	PIGG	-0.09	0.04	-2.37	0.018	0.192
CERAD	IN_LAMP5_LHX6	PIGG	-0.09	0.04	-2.27	0.0232	0.226
CERAD	IN_LAMP5_RELN	PIGG	-0.04	0.03	-1.36	0.173	0.574
CERAD	IN_PVALB	PIGG	-0.04	0.02	-1.63	0.103	0.464
CERAD	IN_PVALB_CHC	PIGG	-0.12	0.04	-2.72	0.00648	0.108
CERAD	IN_SST	PIGG	-0.03	0.03	-1.17	0.243	0.637
CERAD	IN_VIP	PIGG	-0.04	0.02	-1.93	0.0531	0.203
CERAD	Micro	PIGG	-0.03	0.03	-0.99	0.323	0.613
CERAD	OPC	PIGG	-0.04	0.02	-1.73	0.0829	0.412
CERAD	Oligo	PIGG	-0.02	0.01	-1.56	0.119	0.285
CERAD	PC	PIGG	0.03	0.14	0.18	0.855	0.974
CERAD	VLMC	PIGG	0.04	0.06	0.62	0.538	0.845
CERAD	Astro	PIGH	-0.02	0.03	-0.70	0.484	0.669
CERAD	EN_L2_3_IT	PIGH	-0.01	0.02	-0.31	0.753	0.876
CERAD	EN_L3_5_IT_1	PIGH	0.01	0.04	0.20	0.845	0.941
CERAD	EN_L3_5_IT_2	PIGH	-0.01	0.03	-0.42	0.671	0.838
CERAD	EN_L3_5_IT_3	PIGH	-0.07	0.03	-2.29	0.022	0.1
CERAD	EN_L5_6_NP	PIGH	-0.06	0.06	-1.10	0.271	0.722
CERAD	EN_L6B	PIGH	0.03	0.05	0.53	0.595	0.847
CERAD	EN_L6_CT	PIGH	-0.04	0.05	-0.79	0.43	0.734
CERAD	EN_L6_IT_1	PIGH	0.03	0.04	0.75	0.452	0.777
CERAD	EN_L6_IT_2	PIGH	-0.06	0.06	-1.02	0.309	0.712
CERAD	IN_ADARB2	PIGH	0.06	0.05	1.18	0.238	0.59
CERAD	IN_LAMP5_LHX6	PIGH	-0.06	0.05	-1.05	0.296	0.669
