## Supplementary Table 6 for "Single-cell atlas of transcriptomic vulnerability across multiple neurodegenerative and neuropsychiatric diseases": 316513_file30 (part 34 of 52)

coef	assay	ID	estimate	std.error	statistic	p.value	FDR
CERAD	IN_LAMP5_RELN	PIGH	-0.07	0.04	-1.46	0.145	0.537
CERAD	IN_PVALB	PIGH	0.00	0.03	0.09	0.928	0.983
CERAD	IN_PVALB_CHC	PIGH	-0.03	0.06	-0.57	0.571	0.857
CERAD	IN_SST	PIGH	-0.02	0.04	-0.55	0.581	0.846
CERAD	IN_VIP	PIGH	-0.01	0.03	-0.36	0.716	0.856
CERAD	Micro	PIGH	0.00	0.04	0.11	0.91	0.967
CERAD	OPC	PIGH	-0.05	0.04	-1.52	0.129	0.485
CERAD	Oligo	PIGH	-0.19	0.05	-3.50	0.000457	0.00674
CERAD	Astro	PIGK	-0.07	0.04	-1.72	0.0848	0.216
CERAD	EN_L2_3_IT	PIGK	0.07	0.03	2.48	0.0133	0.0812
CERAD	EN_L3_5_IT_1	PIGK	0.08	0.03	2.36	0.0183	0.134
CERAD	EN_L3_5_IT_2	PIGK	0.04	0.03	1.25	0.213	0.468
CERAD	EN_L3_5_IT_3	PIGK	0.02	0.03	0.83	0.406	0.626
CERAD	EN_L5_6_NP	PIGK	0.01	0.04	0.31	0.753	0.946
CERAD	EN_L5_ET	PIGK	0.17	0.37	0.46	0.648	0.999
CERAD	EN_L6B	PIGK	0.08	0.05	1.75	0.0801	0.358
CERAD	EN_L6_CT	PIGK	-0.01	0.04	-0.13	0.894	0.961
CERAD	EN_L6_IT_1	PIGK	0.05	0.04	1.20	0.232	0.596
CERAD	EN_L6_IT_2	PIGK	0.11	0.05	2.28	0.0227	0.249
CERAD	Endo	PIGK	-0.13	0.17	-0.78	0.435	0.779
CERAD	IN_ADARB2	PIGK	-0.03	0.04	-0.69	0.49	0.783
CERAD	IN_LAMP5_LHX6	PIGK	0.01	0.05	0.12	0.901	0.973
CERAD	IN_LAMP5_RELN	PIGK	-0.06	0.04	-1.56	0.119	0.499
CERAD	IN_PVALB	PIGK	0.03	0.03	1.06	0.288	0.688
CERAD	IN_PVALB_CHC	PIGK	-0.02	0.05	-0.33	0.742	0.927
CERAD	IN_SST	PIGK	0.00	0.04	0.07	0.94	0.982
CERAD	IN_VIP	PIGK	0.01	0.03	0.33	0.744	0.872
CERAD	Micro	PIGK	0.03	0.04	0.68	0.494	0.753
CERAD	OPC	PIGK	-0.01	0.03	-0.36	0.722	0.903
CERAD	Oligo	PIGK	0.03	0.02	1.12	0.263	0.471
CERAD	PC	PIGK	-0.23	0.16	-1.44	0.151	0.741
CERAD	VLMC	PIGK	0.03	0.08	0.37	0.713	0.923
CERAD	Astro	PIGL	-0.05	0.02	-2.33	0.0199	0.0793
CERAD	EN_L2_3_IT	PIGL	-0.10	0.03	-3.45	0.00057	0.0106
CERAD	EN_L3_5_IT_1	PIGL	-0.10	0.03	-3.29	0.00102	0.0245
CERAD	EN_L3_5_IT_2	PIGL	-0.11	0.03	-3.74	0.000185	0.00442
CERAD	EN_L3_5_IT_3	PIGL	-0.10	0.03	-3.95	7.8e-05	0.00171
CERAD	EN_L5_6_NP	PIGL	-0.07	0.04	-1.97	0.0486	0.418
CERAD	EN_L5_ET	PIGL	-0.16	0.23	-0.69	0.492	0.999
CERAD	EN_L6B	PIGL	-0.13	0.04	-3.24	0.0012	0.0335
CERAD	EN_L6_CT	PIGL	-0.12	0.04	-3.12	0.00183	0.032
CERAD	EN_L6_IT_1	PIGL	-0.10	0.03	-2.97	0.00302	0.0662
CERAD	EN_L6_IT_2	PIGL	-0.10	0.04	-2.13	0.0333	0.298
CERAD	Endo	PIGL	0.10	0.14	0.70	0.483	0.809
CERAD	IN_ADARB2	PIGL	-0.04	0.03	-1.37	0.17	0.511
CERAD	IN_LAMP5_LHX6	PIGL	-0.04	0.03	-1.18	0.24	0.611
CERAD	IN_LAMP5_RELN	PIGL	0.03	0.03	1.26	0.208	0.617
CERAD	IN_PVALB	PIGL	-0.00	0.02	-0.08	0.938	0.985
CERAD	IN_PVALB_CHC	PIGL	-0.06	0.04	-1.44	0.15	0.552
CERAD	IN_SST	PIGL	-0.04	0.02	-1.51	0.132	0.502
CERAD	IN_VIP	PIGL	-0.04	0.02	-1.59	0.112	0.316
CERAD	Micro	PIGL	-0.14	0.05	-2.92	0.00345	0.0356
CERAD	OPC	PIGL	-0.08	0.03	-3.05	0.00232	0.0893
CERAD	Oligo	PIGL	-0.03	0.02	-1.45	0.148	0.327
CERAD	PC	PIGL	-0.10	0.12	-0.79	0.43	0.875
CERAD	VLMC	PIGL	-0.16	0.07	-2.42	0.0153	0.217
CERAD	Astro	PIGN	-0.10	0.02	-4.75	2.07e-06	8.9e-05
CERAD	EN_L2_3_IT	PIGN	0.01	0.01	0.58	0.562	0.758
CERAD	EN_L3_5_IT_1	PIGN	0.05	0.02	2.33	0.02	0.141
CERAD	EN_L3_5_IT_2	PIGN	0.06	0.02	3.51	0.00044	0.0085
CERAD	EN_L3_5_IT_3	PIGN	0.04	0.02	2.41	0.0161	0.0801
CERAD	EN_L5_6_NP	PIGN	0.01	0.03	0.45	0.65	0.915
CERAD	EN_L5_ET	PIGN	0.08	0.27	0.29	0.775	0.999
CERAD	EN_L6B	PIGN	0.02	0.03	0.71	0.479	0.787
CERAD	EN_L6_CT	PIGN	0.04	0.02	1.70	0.0899	0.341
CERAD	EN_L6_IT_1	PIGN	0.06	0.02	2.44	0.0145	0.16
CERAD	EN_L6_IT_2	PIGN	0.10	0.03	3.01	0.00263	0.0977
CERAD	Endo	PIGN	-0.02	0.06	-0.36	0.721	0.914
CERAD	IN_ADARB2	PIGN	0.00	0.03	0.12	0.907	0.972
CERAD	IN_LAMP5_LHX6	PIGN	0.03	0.03	1.08	0.279	0.65
CERAD	IN_LAMP5_RELN	PIGN	0.01	0.03	0.50	0.614	0.877
CERAD	IN_PVALB	PIGN	0.03	0.02	1.38	0.166	0.565
CERAD	IN_PVALB_CHC	PIGN	-0.04	0.04	-1.20	0.231	0.648
CERAD	IN_SST	PIGN	0.02	0.02	0.93	0.354	0.719
CERAD	IN_VIP	PIGN	0.00	0.02	0.23	0.822	0.914
CERAD	Micro	PIGN	-0.00	0.02	-0.02	0.983	0.993
CERAD	OPC	PIGN	0.01	0.02	0.45	0.652	0.877
CERAD	Oligo	PIGN	-0.06	0.02	-3.33	0.000871	0.0106
CERAD	PC	PIGN	0.01	0.07	0.11	0.915	0.986
CERAD	PVM	PIGN	0.02	0.08	0.23	0.819	0.988
CERAD	VLMC	PIGN	0.09	0.05	1.68	0.0926	0.444
CERAD	Astro	PIGO	-0.07	0.03	-1.95	0.0509	0.152
CERAD	EN_L2_3_IT	PIGO	-0.05	0.04	-1.42	0.155	0.368
CERAD	EN_L3_5_IT_2	PIGO	-0.12	0.05	-2.28	0.0225	0.119
CERAD	EN_L3_5_IT_3	PIGO	-0.13	0.05	-2.51	0.0121	0.0664
CERAD	IN_PVALB	PIGO	-0.06	0.05	-1.13	0.257	0.664
CERAD	IN_VIP	PIGO	-0.05	0.05	-0.95	0.342	0.587
CERAD	Micro	PIGO	-0.09	0.05	-1.70	0.0882	0.298
CERAD	OPC	PIGO	-0.00	0.05	-0.04	0.968	0.99
CERAD	Oligo	PIGO	-0.02	0.03	-0.73	0.467	0.665
CERAD	Astro	PIGP	0.08	0.03	2.76	0.00586	0.0333
CERAD	EN_L2_3_IT	PIGP	0.06	0.04	1.73	0.084	0.254
CERAD	EN_L3_5_IT_1	PIGP	0.07	0.06	1.21	0.227	0.517
CERAD	EN_L3_5_IT_2	PIGP	0.09	0.04	2.12	0.0338	0.156
CERAD	EN_L3_5_IT_3	PIGP	0.05	0.04	1.24	0.215	0.43
CERAD	EN_L5_6_NP	PIGP	0.13	0.15	0.86	0.39	0.806
CERAD	EN_L6B	PIGP	0.11	0.07	1.59	0.111	0.418
CERAD	EN_L6_CT	PIGP	0.13	0.06	2.22	0.0267	0.171
CERAD	EN_L6_IT_1	PIGP	0.01	0.06	0.24	0.807	0.942
CERAD	IN_ADARB2	PIGP	0.09	0.06	1.38	0.166	0.508
CERAD	IN_LAMP5_RELN	PIGP	0.11	0.06	1.76	0.0792	0.43
CERAD	IN_PVALB	PIGP	0.05	0.05	0.98	0.327	0.719
CERAD	IN_SST	PIGP	0.15	0.05	2.79	0.00519	0.122
CERAD	IN_VIP	PIGP	0.07	0.04	1.59	0.112	0.316
CERAD	Micro	PIGP	0.10	0.05	1.92	0.0545	0.224
CERAD	OPC	PIGP	0.10	0.04	2.57	0.0101	0.174
CERAD	Oligo	PIGP	0.03	0.02	1.21	0.227	0.43
CERAD	Astro	PIGQ	-0.03	0.03	-1.17	0.242	0.433
CERAD	EN_L2_3_IT	PIGQ	0.01	0.02	0.30	0.764	0.881
CERAD	EN_L3_5_IT_1	PIGQ	-0.00	0.03	-0.03	0.978	0.992
CERAD	EN_L3_5_IT_2	PIGQ	0.03	0.03	1.10	0.27	0.533
CERAD	EN_L3_5_IT_3	PIGQ	0.00	0.03	0.12	0.907	0.957
CERAD	EN_L5_6_NP	PIGQ	-0.04	0.06	-0.64	0.525	0.872
CERAD	EN_L6B	PIGQ	0.08	0.04	1.79	0.0734	0.343
CERAD	EN_L6_CT	PIGQ	0.03	0.04	0.64	0.521	0.794
CERAD	EN_L6_IT_1	PIGQ	0.03	0.04	0.80	0.425	0.76
CERAD	EN_L6_IT_2	PIGQ	-0.02	0.05	-0.40	0.686	0.904
CERAD	IN_ADARB2	PIGQ	-0.03	0.04	-0.77	0.439	0.75
CERAD	IN_LAMP5_LHX6	PIGQ	-0.04	0.05	-0.83	0.406	0.743
CERAD	IN_LAMP5_RELN	PIGQ	0.06	0.04	1.44	0.15	0.544
CERAD	IN_PVALB	PIGQ	0.05	0.03	1.43	0.154	0.548
CERAD	IN_PVALB_CHC	PIGQ	-0.01	0.06	-0.24	0.812	0.951
CERAD	IN_SST	PIGQ	-0.02	0.04	-0.60	0.546	0.827
CERAD	IN_VIP	PIGQ	-0.00	0.03	-0.11	0.91	0.959
CERAD	Micro	PIGQ	0.01	0.05	0.28	0.782	0.915
CERAD	OPC	PIGQ	-0.04	0.04	-1.03	0.302	0.663
CERAD	Oligo	PIGQ	-0.00	0.03	-0.09	0.927	0.961
CERAD	Astro	PIGT	0.04	0.03	1.33	0.182	0.357
CERAD	EN_L2_3_IT	PIGT	0.15	0.03	5.66	1.5e-08	6.17e-06
CERAD	EN_L3_5_IT_1	PIGT	0.07	0.05	1.52	0.128	0.387
CERAD	EN_L3_5_IT_2	PIGT	0.08	0.03	2.51	0.012	0.08
CERAD	EN_L3_5_IT_3	PIGT	0.15	0.03	4.57	4.86e-06	0.000191
CERAD	EN_L5_6_NP	PIGT	0.09	0.06	1.52	0.128	0.573
CERAD	EN_L6B	PIGT	0.05	0.06	0.83	0.404	0.736
CERAD	EN_L6_CT	PIGT	0.12	0.05	2.33	0.0196	0.144
CERAD	EN_L6_IT_1	PIGT	0.16	0.04	3.72	0.0002	0.0121
CERAD	EN_L6_IT_2	PIGT	0.06	0.06	0.97	0.33	0.727
CERAD	IN_ADARB2	PIGT	0.04	0.05	0.88	0.379	0.707
CERAD	IN_LAMP5_LHX6	PIGT	0.08	0.05	1.41	0.157	0.517
CERAD	IN_LAMP5_RELN	PIGT	-0.04	0.05	-0.84	0.401	0.759
CERAD	IN_PVALB	PIGT	0.04	0.03	1.22	0.223	0.628
CERAD	IN_PVALB_CHC	PIGT	0.05	0.17	0.29	0.771	0.937
CERAD	IN_SST	PIGT	0.02	0.04	0.56	0.574	0.842
CERAD	IN_VIP	PIGT	0.02	0.03	0.52	0.604	0.79
CERAD	Micro	PIGT	0.09	0.04	2.44	0.0146	0.0958
CERAD	OPC	PIGT	0.04	0.03	1.10	0.27	0.636
CERAD	Oligo	PIGT	0.11	0.03	4.57	4.88e-06	0.000314
CERAD	Astro	PIGU	-0.08	0.02	-3.43	0.000614	0.00644
CERAD	EN_L2_3_IT	PIGU	-0.02	0.02	-0.89	0.376	0.612
CERAD	EN_L3_5_IT_1	PIGU	0.01	0.03	0.51	0.609	0.827
CERAD	EN_L3_5_IT_2	PIGU	0.01	0.02	0.68	0.498	0.728
CERAD	EN_L3_5_IT_3	PIGU	-0.00	0.02	-0.14	0.892	0.951
CERAD	EN_L5_6_NP	PIGU	-0.07	0.03	-2.20	0.0279	0.336
CERAD	EN_L5_ET	PIGU	-0.57	0.27	-2.13	0.0335	0.866
CERAD	EN_L6B	PIGU	-0.02	0.03	-0.56	0.573	0.836
CERAD	EN_L6_CT	PIGU	0.03	0.03	1.05	0.295	0.624
CERAD	EN_L6_IT_1	PIGU	-0.01	0.03	-0.34	0.733	0.912
CERAD	EN_L6_IT_2	PIGU	0.06	0.04	1.72	0.0861	0.435
CERAD	Endo	PIGU	-0.09	0.17	-0.54	0.587	0.856
CERAD	IN_ADARB2	PIGU	-0.03	0.03	-0.99	0.324	0.665
CERAD	IN_LAMP5_LHX6	PIGU	0.02	0.03	0.71	0.475	0.788
CERAD	IN_LAMP5_RELN	PIGU	0.02	0.03	0.80	0.423	0.773
CERAD	IN_PVALB	PIGU	0.01	0.02	0.32	0.749	0.93
CERAD	IN_PVALB_CHC	PIGU	0.01	0.03	0.40	0.692	0.912
CERAD	IN_SST	PIGU	0.00	0.02	0.22	0.827	0.942
CERAD	IN_VIP	PIGU	-0.01	0.02	-0.62	0.535	0.744
CERAD	Micro	PIGU	-0.07	0.03	-2.04	0.0413	0.187
CERAD	OPC	PIGU	-0.04	0.02	-1.65	0.0999	0.439
CERAD	Oligo	PIGU	-0.05	0.02	-2.40	0.0165	0.0763
CERAD	PC	PIGU	-0.07	0.12	-0.60	0.548	0.917
CERAD	VLMC	PIGU	-0.07	0.07	-1.07	0.285	0.681
CERAD	Astro	PIGV	0.05	0.03	1.82	0.0686	0.187
CERAD	EN_L2_3_IT	PIGV	-0.01	0.03	-0.46	0.645	0.812
CERAD	EN_L3_5_IT_1	PIGV	0.07	0.13	0.57	0.567	0.799
CERAD	EN_L3_5_IT_2	PIGV	-0.03	0.04	-0.74	0.458	0.7
CERAD	EN_L3_5_IT_3	PIGV	0.01	0.04	0.19	0.851	0.928
CERAD	EN_L6_IT_1	PIGV	0.40	0.15	2.62	0.0089	0.123
CERAD	IN_PVALB	PIGV	0.01	0.05	0.19	0.853	0.963
CERAD	IN_VIP	PIGV	-0.04	0.05	-0.88	0.38	0.622
CERAD	OPC	PIGV	0.02	0.05	0.45	0.651	0.876
CERAD	Oligo	PIGV	0.05	0.03	1.75	0.0808	0.219
CERAD	Astro	PIGW	-0.08	0.06	-1.36	0.173	0.345
CERAD	EN_L2_3_IT	PIGW	-0.09	0.05	-1.82	0.0694	0.225
CERAD	EN_L3_5_IT_2	PIGW	-0.02	0.14	-0.12	0.904	0.961
CERAD	IN_PVALB	PIGW	0.23	0.16	1.49	0.136	0.523
CERAD	Oligo	PIGW	-0.03	0.04	-0.73	0.466	0.664
CERAD	Astro	PIGX	0.05	0.02	2.47	0.0135	0.0606
CERAD	EN_L2_3_IT	PIGX	0.01	0.02	0.61	0.54	0.742
CERAD	EN_L3_5_IT_1	PIGX	0.03	0.03	0.94	0.348	0.64
CERAD	EN_L3_5_IT_2	PIGX	-0.02	0.02	-0.69	0.487	0.721
CERAD	EN_L3_5_IT_3	PIGX	-0.01	0.02	-0.33	0.744	0.867
CERAD	EN_L5_6_NP	PIGX	-0.05	0.04	-1.25	0.211	0.676
CERAD	EN_L5_ET	PIGX	-0.33	0.45	-0.73	0.465	0.999
CERAD	EN_L6B	PIGX	-0.02	0.03	-0.60	0.547	0.824
CERAD	EN_L6_CT	PIGX	-0.01	0.03	-0.20	0.838	0.942
CERAD	EN_L6_IT_1	PIGX	0.01	0.03	0.17	0.861	0.964
CERAD	EN_L6_IT_2	PIGX	0.06	0.05	1.19	0.236	0.644
CERAD	IN_ADARB2	PIGX	-0.04	0.04	-1.07	0.285	0.632
CERAD	IN_LAMP5_LHX6	PIGX	-0.03	0.04	-0.86	0.391	0.736
CERAD	IN_LAMP5_RELN	PIGX	-0.04	0.03	-1.34	0.182	0.587
CERAD	IN_PVALB	PIGX	-0.02	0.02	-1.11	0.267	0.673
CERAD	IN_PVALB_CHC	PIGX	-0.06	0.04	-1.59	0.113	0.488
CERAD	IN_SST	PIGX	-0.01	0.03	-0.34	0.734	0.909
CERAD	IN_VIP	PIGX	-0.02	0.02	-0.84	0.399	0.638
CERAD	Micro	PIGX	-0.17	0.04	-4.17	3.08e-05	0.000953
CERAD	OPC	PIGX	0.02	0.03	0.86	0.392	0.728
CERAD	Oligo	PIGX	0.01	0.01	0.90	0.366	0.578
CERAD	Astro	PIGZ	-0.03	0.03	-0.88	0.377	0.573
CERAD	EN_L2_3_IT	PIGZ	-0.06	0.02	-3.08	0.00209	0.0244
CERAD	EN_L3_5_IT_1	PIGZ	-0.07	0.03	-2.17	0.0299	0.176
CERAD	EN_L3_5_IT_2	PIGZ	-0.08	0.02	-3.29	0.001	0.0154
CERAD	EN_L3_5_IT_3	PIGZ	-0.04	0.02	-1.87	0.0609	0.197
CERAD	EN_L5_6_NP	PIGZ	-0.07	0.04	-1.70	0.0898	0.519
CERAD	EN_L5_ET	PIGZ	-0.24	0.26	-0.92	0.358	0.999
CERAD	EN_L6B	PIGZ	-0.05	0.04	-1.26	0.206	0.554
CERAD	EN_L6_CT	PIGZ	-0.06	0.03	-1.90	0.0571	0.267
CERAD	EN_L6_IT_1	PIGZ	-0.03	0.03	-0.88	0.381	0.726
CERAD	EN_L6_IT_2	PIGZ	-0.01	0.05	-0.28	0.78	0.937
CERAD	IN_ADARB2	PIGZ	-0.08	0.04	-2.13	0.0332	0.254
CERAD	IN_LAMP5_LHX6	PIGZ	-0.00	0.05	-0.07	0.942	0.986
CERAD	IN_LAMP5_RELN	PIGZ	-0.08	0.06	-1.34	0.181	0.586
CERAD	IN_PVALB	PIGZ	-0.04	0.02	-1.72	0.0849	0.434
CERAD	IN_PVALB_CHC	PIGZ	-0.11	0.05	-2.46	0.0139	0.171
CERAD	IN_SST	PIGZ	-0.04	0.03	-1.49	0.136	0.509
CERAD	IN_VIP	PIGZ	-0.15	0.02	-6.12	9.16e-10	1.03e-06
CERAD	Micro	PIGZ	0.01	0.05	0.29	0.775	0.911
CERAD	OPC	PIGZ	-0.04	0.03	-1.35	0.177	0.549
CERAD	Oligo	PIGZ	-0.09	0.03	-2.77	0.00557	0.037
CERAD	Astro	PIH1D1	0.07	0.03	2.44	0.0147	0.0643
CERAD	EN_L2_3_IT	PIH1D1	-0.04	0.02	-1.45	0.148	0.357
CERAD	EN_L3_5_IT_1	PIH1D1	-0.00	0.04	-0.09	0.932	0.975
CERAD	EN_L3_5_IT_2	PIH1D1	-0.06	0.03	-1.93	0.0538	0.212
CERAD	EN_L3_5_IT_3	PIH1D1	-0.08	0.03	-2.59	0.0097	0.0567
CERAD	EN_L5_6_NP	PIH1D1	-0.08	0.16	-0.48	0.628	0.909
CERAD	EN_L6B	PIH1D1	0.09	0.13	0.68	0.495	0.796
CERAD	EN_L6_CT	PIH1D1	0.04	0.06	0.73	0.466	0.758
CERAD	EN_L6_IT_1	PIH1D1	-0.07	0.04	-1.49	0.135	0.477
CERAD	EN_L6_IT_2	PIH1D1	-0.21	0.16	-1.31	0.189	0.593
CERAD	IN_ADARB2	PIH1D1	-0.07	0.06	-1.18	0.238	0.591
CERAD	IN_LAMP5_RELN	PIH1D1	-0.04	0.05	-0.67	0.503	0.822
CERAD	IN_PVALB	PIH1D1	-0.07	0.04	-1.77	0.0762	0.415
CERAD	IN_SST	PIH1D1	-0.02	0.05	-0.43	0.671	0.886
CERAD	IN_VIP	PIH1D1	-0.07	0.03	-2.12	0.0342	0.158
CERAD	Micro	PIH1D1	-0.04	0.04	-0.95	0.342	0.631
CERAD	OPC	PIH1D1	0.03	0.03	0.93	0.352	0.699
CERAD	Oligo	PIH1D1	0.01	0.02	0.31	0.753	0.866
CERAD	Astro	PIH1D2	0.04	0.04	1.02	0.306	0.503
CERAD	EN_L2_3_IT	PIH1D2	-0.05	0.04	-1.26	0.208	0.438
CERAD	EN_L3_5_IT_2	PIH1D2	0.05	0.06	0.76	0.445	0.69
CERAD	EN_L3_5_IT_3	PIH1D2	0.08	0.13	0.63	0.527	0.727
CERAD	IN_PVALB	PIH1D2	0.02	0.06	0.33	0.74	0.927
CERAD	Oligo	PIH1D2	0.09	0.05	1.72	0.0849	0.227
CERAD	Astro	PIK3AP1	-0.07	0.05	-1.38	0.168	0.338
CERAD	EN_L2_3_IT	PIK3AP1	-0.11	0.05	-2.38	0.0174	0.0959
CERAD	EN_L3_5_IT_1	PIK3AP1	-0.03	0.17	-0.19	0.849	0.943
CERAD	EN_L3_5_IT_2	PIK3AP1	-0.03	0.06	-0.43	0.664	0.834
CERAD	EN_L3_5_IT_3	PIK3AP1	-0.14	0.06	-2.26	0.0241	0.107
CERAD	IN_PVALB	PIK3AP1	-0.11	0.16	-0.65	0.513	0.833
CERAD	Micro	PIK3AP1	-0.00	0.04	-0.06	0.948	0.982
CERAD	Oligo	PIK3AP1	-0.05	0.04	-1.22	0.224	0.426
CERAD	PVM	PIK3AP1	0.02	0.07	0.36	0.717	0.977
CERAD	Adaptive	PIK3C2A	0.08	0.12	0.68	0.499	0.93
CERAD	Astro	PIK3C2A	-0.18	0.03	-5.50	3.76e-08	3.91e-06
CERAD	EN_L2_3_IT	PIK3C2A	-0.01	0.02	-0.63	0.528	0.732
CERAD	EN_L3_5_IT_1	PIK3C2A	0.02	0.02	1.05	0.292	0.587
CERAD	EN_L3_5_IT_2	PIK3C2A	0.03	0.02	1.34	0.18	0.423
CERAD	EN_L3_5_IT_3	PIK3C2A	0.05	0.02	2.73	0.00634	0.0426
CERAD	EN_L5_6_NP	PIK3C2A	-0.01	0.03	-0.47	0.639	0.913
CERAD	EN_L5_ET	PIK3C2A	0.21	0.23	0.93	0.352	0.999
CERAD	EN_L6B	PIK3C2A	0.01	0.03	0.49	0.621	0.858
CERAD	EN_L6_CT	PIK3C2A	0.02	0.03	0.65	0.513	0.789
CERAD	EN_L6_IT_1	PIK3C2A	-0.01	0.03	-0.52	0.605	0.856
CERAD	EN_L6_IT_2	PIK3C2A	0.02	0.03	0.63	0.526	0.842
CERAD	Endo	PIK3C2A	0.02	0.04	0.41	0.685	0.898
CERAD	IN_ADARB2	PIK3C2A	0.00	0.02	0.12	0.906	0.972
CERAD	IN_LAMP5_LHX6	PIK3C2A	-0.00	0.03	-0.09	0.929	0.982
CERAD	IN_LAMP5_RELN	PIK3C2A	-0.02	0.02	-1.02	0.306	0.7
CERAD	IN_PVALB	PIK3C2A	-0.00	0.02	-0.12	0.904	0.977
CERAD	IN_PVALB_CHC	PIK3C2A	-0.02	0.03	-0.63	0.531	0.839
CERAD	IN_SST	PIK3C2A	-0.01	0.02	-0.28	0.78	0.925
CERAD	IN_VIP	PIK3C2A	0.01	0.02	0.28	0.779	0.892
CERAD	Micro	PIK3C2A	0.02	0.02	1.13	0.258	0.547
CERAD	OPC	PIK3C2A	-0.04	0.02	-2.05	0.0404	0.309
CERAD	Oligo	PIK3C2A	-0.03	0.02	-1.77	0.0773	0.213
CERAD	PC	PIK3C2A	0.12	0.05	2.26	0.0239	0.546
CERAD	PVM	PIK3C2A	0.09	0.06	1.50	0.133	0.733
CERAD	SMC	PIK3C2A	0.03	0.10	0.35	0.73	0.982
CERAD	VLMC	PIK3C2A	0.06	0.06	0.95	0.342	0.729
CERAD	Astro	PIK3C2B	0.04	0.04	0.85	0.394	0.589
CERAD	EN_L2_3_IT	PIK3C2B	0.03	0.02	1.18	0.239	0.474
CERAD	EN_L3_5_IT_1	PIK3C2B	0.08	0.04	2.39	0.0169	0.129
CERAD	EN_L3_5_IT_2	PIK3C2B	0.03	0.02	1.26	0.208	0.463
CERAD	EN_L3_5_IT_3	PIK3C2B	0.07	0.02	2.75	0.00595	0.0408
CERAD	EN_L5_6_NP	PIK3C2B	0.02	0.03	0.69	0.487	0.855
CERAD	EN_L5_ET	PIK3C2B	-0.32	0.23	-1.39	0.166	0.994
CERAD	EN_L6B	PIK3C2B	0.08	0.04	1.95	0.0506	0.286
CERAD	EN_L6_CT	PIK3C2B	0.04	0.04	1.02	0.308	0.637
CERAD	EN_L6_IT_1	PIK3C2B	0.03	0.04	0.71	0.477	0.791
CERAD	EN_L6_IT_2	PIK3C2B	0.02	0.06	0.41	0.68	0.901
CERAD	Endo	PIK3C2B	0.14	0.09	1.59	0.111	0.481
CERAD	IN_ADARB2	PIK3C2B	0.05	0.03	1.44	0.149	0.485
CERAD	IN_LAMP5_LHX6	PIK3C2B	0.02	0.03	0.54	0.587	0.852
CERAD	IN_LAMP5_RELN	PIK3C2B	0.01	0.03	0.36	0.72	0.918
CERAD	IN_PVALB	PIK3C2B	-0.02	0.02	-0.71	0.476	0.814
CERAD	IN_PVALB_CHC	PIK3C2B	0.00	0.04	0.11	0.914	0.98
CERAD	IN_SST	PIK3C2B	0.03	0.03	1.01	0.313	0.689
CERAD	IN_VIP	PIK3C2B	-0.03	0.02	-1.33	0.183	0.416
CERAD	Micro	PIK3C2B	-0.10	0.04	-2.55	0.0108	0.0779
CERAD	OPC	PIK3C2B	0.00	0.03	0.06	0.952	0.985
CERAD	Oligo	PIK3C2B	-0.03	0.02	-1.24	0.215	0.414
CERAD	Astro	PIK3C2G	0.06	0.06	1.09	0.277	0.473
CERAD	EN_L2_3_IT	PIK3C2G	-0.07	0.04	-1.67	0.0944	0.272
CERAD	EN_L3_5_IT_2	PIK3C2G	0.03	0.06	0.45	0.651	0.826
CERAD	EN_L3_5_IT_3	PIK3C2G	-0.08	0.06	-1.45	0.147	0.343
CERAD	EN_L5_6_NP	PIK3C2G	0.31	0.10	3.13	0.00174	0.117
CERAD	EN_L6B	PIK3C2G	-0.08	0.07	-1.04	0.298	0.651
CERAD	EN_L6_CT	PIK3C2G	0.22	0.25	0.91	0.365	0.687
CERAD	EN_L6_IT_1	PIK3C2G	0.09	0.16	0.58	0.565	0.835
CERAD	IN_PVALB	PIK3C2G	0.07	0.06	1.11	0.268	0.674
CERAD	IN_VIP	PIK3C2G	-0.14	0.06	-2.41	0.0159	0.0984
CERAD	OPC	PIK3C2G	-0.02	0.06	-0.39	0.695	0.892
CERAD	Oligo	PIK3C2G	-0.09	0.05	-1.77	0.0765	0.211
CERAD	Adaptive	PIK3C3	-0.08	0.10	-0.72	0.473	0.924
CERAD	Astro	PIK3C3	0.02	0.02	1.38	0.168	0.339
CERAD	EN_L2_3_IT	PIK3C3	0.02	0.01	1.13	0.258	0.494
CERAD	EN_L3_5_IT_1	PIK3C3	0.04	0.02	1.98	0.0482	0.23
CERAD	EN_L3_5_IT_2	PIK3C3	0.00	0.02	0.17	0.863	0.94
CERAD	EN_L3_5_IT_3	PIK3C3	-0.01	0.02	-0.35	0.724	0.856
CERAD	EN_L5_6_NP	PIK3C3	-0.00	0.03	-0.19	0.846	0.972
CERAD	EN_L5_ET	PIK3C3	-0.00	0.20	-0.02	0.985	0.999
CERAD	EN_L6B	PIK3C3	-0.00	0.02	-0.16	0.877	0.96
CERAD	EN_L6_CT	PIK3C3	0.00	0.02	0.02	0.983	0.995
CERAD	EN_L6_IT_1	PIK3C3	0.02	0.02	1.07	0.284	0.645
CERAD	EN_L6_IT_2	PIK3C3	0.05	0.03	1.76	0.079	0.416
CERAD	Endo	PIK3C3	-0.00	0.04	-0.08	0.938	0.982
CERAD	IN_ADARB2	PIK3C3	0.04	0.02	1.80	0.0715	0.354
CERAD	IN_LAMP5_LHX6	PIK3C3	0.02	0.02	0.85	0.396	0.739
CERAD	IN_LAMP5_RELN	PIK3C3	0.05	0.02	2.44	0.0147	0.208
CERAD	IN_PVALB	PIK3C3	-0.02	0.02	-1.35	0.176	0.576
CERAD	IN_PVALB_CHC	PIK3C3	0.02	0.03	0.61	0.544	0.844
CERAD	IN_SST	PIK3C3	-0.02	0.02	-1.13	0.258	0.648
CERAD	IN_VIP	PIK3C3	0.04	0.01	2.55	0.0106	0.0765
CERAD	Micro	PIK3C3	0.04	0.02	1.77	0.0775	0.277
CERAD	OPC	PIK3C3	0.05	0.02	2.71	0.00672	0.146
CERAD	Oligo	PIK3C3	0.04	0.02	2.48	0.0132	0.066
CERAD	PC	PIK3C3	0.02	0.05	0.47	0.639	0.944
CERAD	PVM	PIK3C3	0.07	0.07	1.12	0.263	0.832
CERAD	SMC	PIK3C3	-0.25	0.27	-0.94	0.346	0.955
CERAD	VLMC	PIK3C3	-0.05	0.04	-1.27	0.205	0.608
CERAD	Adaptive	PIK3CA	0.03	0.11	0.26	0.793	0.973
CERAD	Astro	PIK3CA	0.02	0.02	1.03	0.302	0.499
CERAD	EN_L2_3_IT	PIK3CA	0.04	0.02	2.53	0.0116	0.0738
CERAD	EN_L3_5_IT_1	PIK3CA	0.04	0.02	1.92	0.0548	0.246
CERAD	EN_L3_5_IT_2	PIK3CA	0.04	0.02	2.27	0.0234	0.122
CERAD	EN_L3_5_IT_3	PIK3CA	0.06	0.02	2.95	0.00315	0.0264
CERAD	EN_L5_6_NP	PIK3CA	0.00	0.03	0.11	0.913	0.985
CERAD	EN_L5_ET	PIK3CA	-0.01	0.17	-0.05	0.96	0.999
CERAD	EN_L6B	PIK3CA	0.04	0.03	1.59	0.111	0.418
CERAD	EN_L6_CT	PIK3CA	0.00	0.03	0.01	0.989	0.996
CERAD	EN_L6_IT_1	PIK3CA	0.07	0.02	2.81	0.00498	0.0896
CERAD	EN_L6_IT_2	PIK3CA	0.03	0.03	0.81	0.416	0.784
CERAD	Endo	PIK3CA	0.01	0.05	0.20	0.839	0.956
CERAD	IN_ADARB2	PIK3CA	0.06	0.02	2.47	0.0134	0.167
CERAD	IN_LAMP5_LHX6	PIK3CA	0.06	0.03	2.21	0.0272	0.241
CERAD	IN_LAMP5_RELN	PIK3CA	0.07	0.02	2.70	0.00683	0.145
CERAD	IN_PVALB	PIK3CA	0.03	0.02	1.79	0.0738	0.41
CERAD	IN_PVALB_CHC	PIK3CA	0.07	0.03	2.73	0.00642	0.108
CERAD	IN_SST	PIK3CA	0.02	0.02	1.13	0.26	0.651
CERAD	IN_VIP	PIK3CA	0.06	0.02	3.38	0.000721	0.0144
CERAD	Micro	PIK3CA	0.06	0.03	2.13	0.0333	0.164
CERAD	OPC	PIK3CA	0.05	0.02	1.97	0.0487	0.334
CERAD	Oligo	PIK3CA	0.07	0.02	3.29	0.00101	0.0117
CERAD	PC	PIK3CA	0.02	0.05	0.35	0.726	0.959
CERAD	PVM	PIK3CA	0.17	0.07	2.32	0.0205	0.607
CERAD	SMC	PIK3CA	0.22	0.11	1.91	0.0557	0.825
CERAD	VLMC	PIK3CA	0.01	0.05	0.29	0.771	0.939
CERAD	Adaptive	PIK3CB	-0.09	0.08	-1.10	0.271	0.827
CERAD	Astro	PIK3CB	-0.04	0.02	-1.84	0.0656	0.181
CERAD	EN_L2_3_IT	PIK3CB	-0.02	0.02	-1.18	0.239	0.474
CERAD	EN_L3_5_IT_1	PIK3CB	-0.01	0.02	-0.46	0.645	0.847
CERAD	EN_L3_5_IT_2	PIK3CB	0.00	0.02	0.22	0.826	0.922
CERAD	EN_L3_5_IT_3	PIK3CB	-0.02	0.02	-0.98	0.327	0.556
CERAD	EN_L5_6_NP	PIK3CB	-0.00	0.02	-0.12	0.906	0.983
CERAD	EN_L5_ET	PIK3CB	-0.07	0.14	-0.51	0.611	0.999
CERAD	EN_L6B	PIK3CB	0.01	0.02	0.42	0.674	0.883
CERAD	EN_L6_CT	PIK3CB	-0.02	0.02	-0.71	0.477	0.767
CERAD	EN_L6_IT_1	PIK3CB	0.01	0.02	0.32	0.75	0.92
CERAD	EN_L6_IT_2	PIK3CB	0.04	0.02	1.79	0.0738	0.408
CERAD	Endo	PIK3CB	-0.05	0.04	-1.35	0.177	0.57
CERAD	IN_ADARB2	PIK3CB	-0.04	0.02	-1.54	0.124	0.452
CERAD	IN_LAMP5_LHX6	PIK3CB	-0.00	0.02	-0.18	0.854	0.959
CERAD	IN_LAMP5_RELN	PIK3CB	-0.00	0.02	-0.17	0.867	0.964
CERAD	IN_PVALB	PIK3CB	0.01	0.02	0.79	0.427	0.782
CERAD	IN_PVALB_CHC	PIK3CB	-0.00	0.02	-0.06	0.954	0.989
CERAD	IN_SST	PIK3CB	-0.00	0.02	-0.16	0.871	0.958
CERAD	IN_VIP	PIK3CB	-0.02	0.02	-0.88	0.38	0.622
CERAD	Micro	PIK3CB	0.01	0.03	0.43	0.665	0.856
CERAD	OPC	PIK3CB	-0.01	0.02	-0.29	0.774	0.924
CERAD	Oligo	PIK3CB	-0.03	0.02	-1.72	0.0861	0.229
CERAD	PC	PIK3CB	-0.03	0.04	-0.83	0.405	0.867
CERAD	PVM	PIK3CB	0.08	0.06	1.37	0.172	0.777
CERAD	SMC	PIK3CB	0.11	0.10	1.12	0.264	0.932
CERAD	VLMC	PIK3CB	0.04	0.04	1.04	0.299	0.696
CERAD	Adaptive	PIK3CD	0.02	0.09	0.24	0.811	0.976
CERAD	Astro	PIK3CD	-0.00	0.04	-0.05	0.96	0.979
CERAD	EN_L2_3_IT	PIK3CD	-0.05	0.03	-1.46	0.144	0.353
CERAD	EN_L3_5_IT_1	PIK3CD	-0.04	0.03	-1.29	0.198	0.483
CERAD	EN_L3_5_IT_2	PIK3CD	-0.00	0.03	-0.13	0.899	0.958
CERAD	EN_L3_5_IT_3	PIK3CD	-0.02	0.03	-0.78	0.438	0.655
CERAD	EN_L5_6_NP	PIK3CD	-0.08	0.04	-1.79	0.0735	0.485
CERAD	EN_L6B	PIK3CD	-0.07	0.06	-1.33	0.182	0.527
CERAD	EN_L6_CT	PIK3CD	0.14	0.06	2.36	0.0184	0.139
CERAD	EN_L6_IT_1	PIK3CD	-0.03	0.05	-0.57	0.568	0.836
CERAD	EN_L6_IT_2	PIK3CD	0.02	0.06	0.37	0.711	0.914
CERAD	IN_ADARB2	PIK3CD	-0.02	0.05	-0.35	0.73	0.907
CERAD	IN_LAMP5_LHX6	PIK3CD	0.04	0.04	0.87	0.382	0.729
CERAD	IN_LAMP5_RELN	PIK3CD	0.07	0.04	1.55	0.12	0.502
CERAD	IN_PVALB	PIK3CD	0.02	0.03	0.53	0.593	0.873
CERAD	IN_PVALB_CHC	PIK3CD	0.10	0.06	1.68	0.0931	0.452
CERAD	IN_SST	PIK3CD	-0.02	0.03	-0.77	0.441	0.774
CERAD	IN_VIP	PIK3CD	-0.01	0.03	-0.45	0.65	0.817
CERAD	Micro	PIK3CD	-0.11	0.03	-3.62	0.000292	0.00536
CERAD	OPC	PIK3CD	0.06	0.04	1.51	0.13	0.487
CERAD	Oligo	PIK3CD	-0.01	0.03	-0.50	0.62	0.78
CERAD	PC	PIK3CD	-0.07	0.07	-0.94	0.347	0.852
CERAD	PVM	PIK3CD	-0.16	0.08	-1.97	0.0491	0.607
CERAD	EN_L2_3_IT	PIK3CG	0.03	0.08	0.35	0.728	0.861
CERAD	EN_L6_IT_1	PIK3CG	-0.01	0.07	-0.15	0.881	0.968
CERAD	Micro	PIK3CG	0.04	0.03	1.16	0.248	0.536
CERAD	PVM	PIK3CG	0.05	0.26	0.18	0.857	0.991
CERAD	Astro	PIK3IP1	-0.25	0.04	-5.73	9.76e-09	1.42e-06
CERAD	EN_L2_3_IT	PIK3IP1	-0.03	0.03	-1.28	0.202	0.431
CERAD	EN_L3_5_IT_1	PIK3IP1	-0.03	0.05	-0.56	0.575	0.806
CERAD	EN_L3_5_IT_2	PIK3IP1	-0.03	0.03	-0.77	0.443	0.688
CERAD	EN_L3_5_IT_3	PIK3IP1	-0.02	0.03	-0.66	0.511	0.715
CERAD	EN_L5_6_NP	PIK3IP1	0.28	0.16	1.75	0.0802	0.498
CERAD	EN_L6B	PIK3IP1	-0.06	0.06	-1.11	0.266	0.622
CERAD	EN_L6_CT	PIK3IP1	-0.07	0.05	-1.30	0.193	0.515
CERAD	EN_L6_IT_1	PIK3IP1	-0.02	0.05	-0.45	0.65	0.876
CERAD	EN_L6_IT_2	PIK3IP1	-0.02	0.18	-0.11	0.911	0.975
CERAD	IN_ADARB2	PIK3IP1	0.07	0.05	1.62	0.104	0.42
CERAD	IN_LAMP5_LHX6	PIK3IP1	-0.07	0.05	-1.36	0.174	0.539
CERAD	IN_LAMP5_RELN	PIK3IP1	0.06	0.04	1.32	0.188	0.593
CERAD	IN_PVALB	PIK3IP1	-0.03	0.04	-0.77	0.442	0.793
CERAD	IN_PVALB_CHC	PIK3IP1	0.14	0.17	0.78	0.435	0.794
CERAD	IN_SST	PIK3IP1	-0.00	0.04	-0.07	0.947	0.984
CERAD	IN_VIP	PIK3IP1	0.03	0.03	1.18	0.237	0.48
CERAD	Micro	PIK3IP1	0.24	0.05	4.87	1.1e-06	6.67e-05
CERAD	OPC	PIK3IP1	0.00	0.04	0.04	0.972	0.991
CERAD	Oligo	PIK3IP1	-0.04	0.02	-2.08	0.0373	0.131
CERAD	Adaptive	PIK3R1	0.06	0.11	0.56	0.576	0.944
CERAD	Astro	PIK3R1	0.01	0.03	0.23	0.82	0.904
CERAD	EN_L2_3_IT	PIK3R1	0.03	0.02	1.91	0.0565	0.199
CERAD	EN_L3_5_IT_1	PIK3R1	-0.00	0.02	-0.16	0.876	0.955
CERAD	EN_L3_5_IT_2	PIK3R1	-0.02	0.02	-1.11	0.266	0.53
CERAD	EN_L3_5_IT_3	PIK3R1	0.00	0.02	0.08	0.94	0.973
CERAD	EN_L5_6_NP	PIK3R1	-0.02	0.03	-0.71	0.475	0.85
CERAD	EN_L5_ET	PIK3R1	-0.06	0.16	-0.38	0.702	0.999
CERAD	EN_L6B	PIK3R1	-0.03	0.03	-1.16	0.246	0.601
CERAD	EN_L6_CT	PIK3R1	-0.02	0.02	-0.88	0.379	0.696
CERAD	EN_L6_IT_1	PIK3R1	-0.03	0.02	-1.57	0.116	0.448
CERAD	EN_L6_IT_2	PIK3R1	0.00	0.03	0.04	0.971	0.991
CERAD	Endo	PIK3R1	-0.13	0.07	-1.88	0.0608	0.371
CERAD	IN_ADARB2	PIK3R1	-0.07	0.03	-2.27	0.0232	0.217
CERAD	IN_LAMP5_LHX6	PIK3R1	0.00	0.03	0.15	0.879	0.967
CERAD	IN_LAMP5_RELN	PIK3R1	0.09	0.03	3.22	0.0013	0.0556
CERAD	IN_PVALB	PIK3R1	-0.05	0.02	-2.34	0.0194	0.221
CERAD	IN_PVALB_CHC	PIK3R1	-0.08	0.04	-2.18	0.0292	0.252
CERAD	IN_SST	PIK3R1	-0.03	0.02	-1.41	0.157	0.537
CERAD	IN_VIP	PIK3R1	0.02	0.02	1.05	0.295	0.542
CERAD	Micro	PIK3R1	0.04	0.02	1.85	0.0645	0.246
CERAD	OPC	PIK3R1	0.04	0.02	1.73	0.0843	0.414
CERAD	Oligo	PIK3R1	0.03	0.02	1.85	0.0645	0.188
CERAD	PC	PIK3R1	-0.09	0.06	-1.49	0.137	0.735
CERAD	PVM	PIK3R1	-0.04	0.06	-0.61	0.544	0.955
CERAD	SMC	PIK3R1	0.25	0.30	0.84	0.401	0.959
CERAD	VLMC	PIK3R1	-0.02	0.07	-0.31	0.758	0.936
CERAD	Astro	PIK3R3	0.16	0.07	2.44	0.0147	0.0643
CERAD	EN_L2_3_IT	PIK3R3	0.10	0.05	2.11	0.0353	0.149
CERAD	EN_L3_5_IT_2	PIK3R3	0.13	0.05	2.63	0.00857	0.0648
CERAD	EN_L3_5_IT_3	PIK3R3	0.19	0.05	3.74	0.000183	0.00322
CERAD	EN_L6_IT_1	PIK3R3	-0.08	0.15	-0.53	0.596	0.853
CERAD	Endo	PIK3R3	-0.02	0.10	-0.23	0.817	0.947
CERAD	IN_ADARB2	PIK3R3	0.06	0.05	1.23	0.218	0.565
CERAD	IN_LAMP5_LHX6	PIK3R3	0.09	0.06	1.47	0.142	0.495
CERAD	IN_LAMP5_RELN	PIK3R3	0.06	0.04	1.28	0.2	0.609
CERAD	IN_PVALB	PIK3R3	0.07	0.04	1.60	0.11	0.478
CERAD	IN_SST	PIK3R3	0.12	0.06	2.03	0.0422	0.319
CERAD	IN_VIP	PIK3R3	0.10	0.04	2.42	0.0153	0.0959
CERAD	Oligo	PIK3R3	-0.06	0.06	-0.97	0.334	0.546
CERAD	Astro	PIK3R4	-0.02	0.02	-0.85	0.394	0.59
CERAD	EN_L2_3_IT	PIK3R4	0.01	0.02	0.70	0.484	0.701
CERAD	EN_L3_5_IT_1	PIK3R4	0.02	0.03	0.73	0.463	0.73
CERAD	EN_L3_5_IT_2	PIK3R4	0.03	0.02	1.72	0.0853	0.279
CERAD	EN_L3_5_IT_3	PIK3R4	0.04	0.02	2.16	0.031	0.126
CERAD	EN_L5_6_NP	PIK3R4	0.05	0.04	1.39	0.163	0.624
CERAD	EN_L5_ET	PIK3R4	0.09	0.28	0.31	0.756	0.999
CERAD	EN_L6B	PIK3R4	-0.02	0.03	-0.61	0.543	0.822
CERAD	EN_L6_CT	PIK3R4	0.01	0.03	0.21	0.833	0.94
CERAD	EN_L6_IT_1	PIK3R4	0.01	0.03	0.26	0.796	0.939
CERAD	EN_L6_IT_2	PIK3R4	-0.03	0.04	-0.71	0.48	0.823
CERAD	Endo	PIK3R4	0.05	0.13	0.41	0.68	0.896
CERAD	IN_ADARB2	PIK3R4	0.01	0.03	0.19	0.846	0.951
CERAD	IN_LAMP5_LHX6	PIK3R4	0.02	0.04	0.55	0.581	0.851
CERAD	IN_LAMP5_RELN	PIK3R4	-0.00	0.03	-0.07	0.943	0.986
CERAD	IN_PVALB	PIK3R4	0.03	0.02	1.56	0.119	0.496
CERAD	IN_PVALB_CHC	PIK3R4	0.03	0.05	0.61	0.539	0.842
CERAD	IN_SST	PIK3R4	0.00	0.02	0.04	0.967	0.99
CERAD	IN_VIP	PIK3R4	0.03	0.02	1.48	0.14	0.358
CERAD	Micro	PIK3R4	0.00	0.03	0.09	0.931	0.975
CERAD	OPC	PIK3R4	-0.04	0.02	-1.82	0.0681	0.38
CERAD	Oligo	PIK3R4	0.03	0.01	2.19	0.0282	0.109
CERAD	PC	PIK3R4	-0.32	0.14	-2.29	0.0221	0.546
CERAD	Adaptive	PIK3R5	0.09	0.11	0.89	0.372	0.883
CERAD	Astro	PIK3R5	-0.18	0.16	-1.07	0.286	0.482
CERAD	EN_L2_3_IT	PIK3R5	-0.02	0.06	-0.30	0.764	0.881
CERAD	Micro	PIK3R5	0.01	0.03	0.44	0.66	0.854
CERAD	Oligo	PIK3R5	0.04	0.05	0.94	0.346	0.558
CERAD	PVM	PIK3R5	0.13	0.06	2.13	0.033	0.607
CERAD	EN_L2_3_IT	PIK3R6	0.04	0.05	0.68	0.499	0.711
CERAD	Micro	PIK3R6	-0.03	0.03	-0.98	0.329	0.619
CERAD	Oligo	PIK3R6	0.03	0.06	0.60	0.547	0.725
CERAD	PC	PIK3R6	-0.33	0.23	-1.42	0.154	0.744
CERAD	Adaptive	PIKFYVE	-0.03	0.10	-0.35	0.727	0.971
CERAD	Astro	PIKFYVE	0.02	0.02	0.98	0.326	0.521
CERAD	EN_L2_3_IT	PIKFYVE	0.05	0.01	3.27	0.00107	0.0159
CERAD	EN_L3_5_IT_1	PIKFYVE	0.06	0.02	2.62	0.00888	0.09
CERAD	EN_L3_5_IT_2	PIKFYVE	0.01	0.02	0.33	0.74	0.877
CERAD	EN_L3_5_IT_3	PIKFYVE	0.04	0.02	2.08	0.0372	0.141
CERAD	EN_L5_6_NP	PIKFYVE	-0.01	0.03	-0.29	0.772	0.95
CERAD	EN_L5_ET	PIKFYVE	0.15	0.17	0.85	0.395	0.999
CERAD	EN_L6B	PIKFYVE	0.04	0.03	1.50	0.134	0.457
CERAD	EN_L6_CT	PIKFYVE	0.01	0.02	0.24	0.808	0.93
CERAD	EN_L6_IT_1	PIKFYVE	0.06	0.02	2.70	0.00697	0.108
CERAD	EN_L6_IT_2	PIKFYVE	0.04	0.03	1.38	0.168	0.566
CERAD	Endo	PIKFYVE	-0.05	0.05	-1.12	0.263	0.656
CERAD	IN_ADARB2	PIKFYVE	0.03	0.02	1.31	0.191	0.536
CERAD	IN_LAMP5_LHX6	PIKFYVE	0.02	0.03	0.70	0.485	0.795
CERAD	IN_LAMP5_RELN	PIKFYVE	0.01	0.02	0.49	0.623	0.881
CERAD	IN_PVALB	PIKFYVE	-0.01	0.02	-0.37	0.712	0.917
CERAD	IN_PVALB_CHC	PIKFYVE	0.00	0.03	0.01	0.99	0.998
CERAD	IN_SST	PIKFYVE	0.01	0.02	0.27	0.785	0.927
CERAD	IN_VIP	PIKFYVE	0.03	0.02	2.16	0.031	0.148
CERAD	Micro	PIKFYVE	0.01	0.02	0.58	0.563	0.798
CERAD	OPC	PIKFYVE	0.02	0.02	1.00	0.318	0.675
CERAD	Oligo	PIKFYVE	0.02	0.01	1.23	0.219	0.42
CERAD	PC	PIKFYVE	0.06	0.05	1.08	0.28	0.832
CERAD	PVM	PIKFYVE	-0.03	0.06	-0.43	0.67	0.974
CERAD	SMC	PIKFYVE	-0.00	0.22	-0.01	0.991	0.997
CERAD	VLMC	PIKFYVE	0.08	0.05	1.55	0.121	0.492
CERAD	Astro	PILRA	-0.06	0.03	-2.12	0.0343	0.116
CERAD	EN_L2_3_IT	PILRA	0.01	0.02	0.41	0.68	0.834
CERAD	EN_L3_5_IT_1	PILRA	0.03	0.03	1.05	0.292	0.587
CERAD	EN_L3_5_IT_2	PILRA	0.02	0.03	0.81	0.42	0.671
CERAD	EN_L3_5_IT_3	PILRA	0.00	0.02	0.18	0.856	0.931
CERAD	EN_L5_6_NP	PILRA	-0.02	0.04	-0.60	0.551	0.884
CERAD	EN_L5_ET	PILRA	-0.30	0.34	-0.88	0.378	0.999
CERAD	EN_L6B	PILRA	0.06	0.04	1.46	0.144	0.475
CERAD	EN_L6_CT	PILRA	0.02	0.04	0.47	0.642	0.86
CERAD	EN_L6_IT_1	PILRA	-0.01	0.04	-0.24	0.81	0.944
CERAD	EN_L6_IT_2	PILRA	0.13	0.05	2.58	0.00987	0.173
CERAD	IN_ADARB2	PILRA	-0.02	0.04	-0.49	0.626	0.863
CERAD	IN_LAMP5_LHX6	PILRA	0.02	0.04	0.39	0.699	0.903
CERAD	IN_LAMP5_RELN	PILRA	0.05	0.04	1.41	0.158	0.554
CERAD	IN_PVALB	PILRA	0.02	0.03	0.92	0.359	0.74
CERAD	IN_PVALB_CHC	PILRA	-0.02	0.05	-0.38	0.705	0.914
CERAD	IN_SST	PILRA	0.02	0.03	0.68	0.495	0.803
CERAD	IN_VIP	PILRA	-0.02	0.03	-0.62	0.536	0.744
CERAD	Micro	PILRA	0.15	0.04	3.60	0.000313	0.00569
CERAD	OPC	PILRA	-0.02	0.04	-0.55	0.583	0.84
CERAD	Oligo	PILRA	-0.01	0.02	-0.65	0.515	0.702
CERAD	PVM	PILRA	0.18	0.08	2.22	0.0263	0.607
CERAD	Astro	PIM1	0.16	0.08	2.15	0.0317	0.11
CERAD	EN_L2_3_IT	PIM1	0.12	0.04	3.17	0.00151	0.0199
CERAD	EN_L3_5_IT_2	PIM1	0.05	0.04	1.10	0.27	0.533
CERAD	EN_L3_5_IT_3	PIM1	0.12	0.05	2.47	0.0134	0.071
CERAD	IN_PVALB	PIM1	0.11	0.06	1.90	0.0578	0.369
CERAD	IN_VIP	PIM1	0.02	0.05	0.36	0.717	0.856
CERAD	Micro	PIM1	-0.04	0.10	-0.35	0.723	0.887
CERAD	Oligo	PIM1	0.11	0.05	2.46	0.014	0.0682
CERAD	Astro	PIM2	-0.21	0.07	-3.13	0.00173	0.0136
CERAD	EN_L2_3_IT	PIM2	-0.01	0.04	-0.34	0.735	0.865
CERAD	EN_L3_5_IT_2	PIM2	-0.08	0.06	-1.41	0.16	0.396
CERAD	EN_L3_5_IT_3	PIM2	0.12	0.14	0.89	0.376	0.6
CERAD	IN_PVALB	PIM2	0.19	0.14	1.31	0.191	0.594
CERAD	IN_VIP	PIM2	-0.03	0.06	-0.49	0.625	0.802
CERAD	Oligo	PIM2	0.07	0.06	1.26	0.208	0.405
CERAD	Astro	PIM3	0.01	0.06	0.23	0.814	0.9
CERAD	EN_L2_3_IT	PIM3	-0.03	0.03	-0.87	0.386	0.621
CERAD	EN_L3_5_IT_1	PIM3	-0.06	0.06	-1.01	0.315	0.607
CERAD	EN_L3_5_IT_2	PIM3	-0.10	0.04	-2.32	0.0204	0.112
CERAD	EN_L3_5_IT_3	PIM3	-0.06	0.04	-1.29	0.197	0.409
CERAD	EN_L6_IT_1	PIM3	-0.11	0.07	-1.62	0.105	0.429
CERAD	Endo	PIM3	0.25	0.18	1.33	0.184	0.576
CERAD	IN_PVALB	PIM3	0.01	0.05	0.27	0.788	0.943
CERAD	IN_SST	PIM3	0.06	0.05	1.21	0.226	0.618
CERAD	IN_VIP	PIM3	-0.03	0.04	-0.65	0.514	0.729
CERAD	Micro	PIM3	0.01	0.08	0.13	0.893	0.962
CERAD	OPC	PIM3	0.08	0.05	1.52	0.129	0.487
CERAD	Oligo	PIM3	0.16	0.04	3.53	0.000421	0.00634
CERAD	Astro	PIN1	0.01	0.03	0.29	0.775	0.875
CERAD	EN_L2_3_IT	PIN1	-0.02	0.02	-1.31	0.189	0.414
CERAD	EN_L3_5_IT_1	PIN1	-0.02	0.02	-0.77	0.442	0.715
CERAD	EN_L3_5_IT_2	PIN1	-0.03	0.02	-1.25	0.211	0.466
CERAD	EN_L3_5_IT_3	PIN1	-0.03	0.02	-1.38	0.168	0.371
CERAD	EN_L5_6_NP	PIN1	-0.05	0.04	-1.42	0.155	0.615
CERAD	EN_L5_ET	PIN1	0.08	0.32	0.26	0.797	0.999
CERAD	EN_L6B	PIN1	-0.11	0.04	-2.66	0.00775	0.102
CERAD	EN_L6_CT	PIN1	-0.09	0.03	-2.56	0.0104	0.0982
CERAD	EN_L6_IT_1	PIN1	-0.02	0.03	-0.78	0.438	0.768
CERAD	EN_L6_IT_2	PIN1	-0.03	0.05	-0.59	0.557	0.853
CERAD	IN_ADARB2	PIN1	-0.04	0.04	-1.27	0.204	0.548
CERAD	IN_LAMP5_LHX6	PIN1	0.04	0.04	1.12	0.263	0.633
CERAD	IN_LAMP5_RELN	PIN1	-0.03	0.03	-0.76	0.447	0.788
CERAD	IN_PVALB	PIN1	-0.01	0.02	-0.64	0.521	0.837
CERAD	IN_PVALB_CHC	PIN1	-0.00	0.05	-0.05	0.964	0.991
CERAD	IN_SST	PIN1	-0.05	0.03	-1.56	0.118	0.482
CERAD	IN_VIP	PIN1	-0.04	0.02	-1.89	0.0585	0.216
CERAD	Micro	PIN1	-0.03	0.04	-0.64	0.52	0.772
CERAD	OPC	PIN1	-0.00	0.03	-0.12	0.901	0.969
CERAD	Oligo	PIN1	-0.04	0.02	-2.08	0.0372	0.13
CERAD	Astro	PIN4	-0.00	0.03	-0.09	0.927	0.963
CERAD	EN_L2_3_IT	PIN4	0.01	0.02	0.61	0.541	0.742
CERAD	EN_L3_5_IT_1	PIN4	0.03	0.04	0.98	0.326	0.618
CERAD	EN_L3_5_IT_2	PIN4	0.04	0.03	1.28	0.2	0.452
CERAD	EN_L3_5_IT_3	PIN4	0.01	0.03	0.38	0.702	0.841
CERAD	EN_L5_6_NP	PIN4	0.03	0.04	0.64	0.522	0.872
CERAD	EN_L5_ET	PIN4	-0.23	0.27	-0.85	0.397	0.999
CERAD	EN_L6B	PIN4	0.05	0.05	1.04	0.299	0.653
CERAD	EN_L6_CT	PIN4	0.00	0.04	0.09	0.925	0.975
CERAD	EN_L6_IT_1	PIN4	-0.01	0.04	-0.16	0.871	0.965
CERAD	EN_L6_IT_2	PIN4	0.06	0.05	1.14	0.256	0.666
CERAD	Endo	PIN4	-0.29	0.14	-2.11	0.0352	0.291
CERAD	IN_ADARB2	PIN4	-0.02	0.04	-0.42	0.676	0.884
CERAD	IN_LAMP5_LHX6	PIN4	0.02	0.04	0.53	0.599	0.859
CERAD	IN_LAMP5_RELN	PIN4	0.04	0.04	0.98	0.327	0.714
CERAD	IN_PVALB	PIN4	0.04	0.03	1.17	0.244	0.651
CERAD	IN_PVALB_CHC	PIN4	0.12	0.05	2.46	0.0139	0.171
CERAD	IN_SST	PIN4	0.00	0.03	0.09	0.926	0.979
CERAD	IN_VIP	PIN4	0.03	0.03	0.90	0.367	0.61
CERAD	Micro	PIN4	0.09	0.04	2.28	0.0227	0.128
CERAD	OPC	PIN4	-0.01	0.03	-0.29	0.771	0.923
CERAD	Oligo	PIN4	0.05	0.02	2.13	0.0333	0.122
CERAD	PC	PIN4	-0.07	0.15	-0.45	0.65	0.945
CERAD	Astro	PINK1	-0.05	0.02	-2.03	0.0426	0.135
CERAD	EN_L2_3_IT	PINK1	-0.01	0.02	-0.45	0.653	0.816
CERAD	EN_L3_5_IT_1	PINK1	-0.02	0.03	-0.63	0.53	0.775
CERAD	EN_L3_5_IT_2	PINK1	-0.04	0.03	-1.41	0.16	0.396
CERAD	EN_L3_5_IT_3	PINK1	-0.03	0.02	-1.28	0.201	0.413
CERAD	EN_L5_6_NP	PINK1	0.02	0.04	0.38	0.707	0.936
CERAD	EN_L5_ET	PINK1	0.44	0.28	1.58	0.115	0.983
CERAD	EN_L6B	PINK1	-0.01	0.04	-0.23	0.821	0.941
CERAD	EN_L6_CT	PINK1	-0.07	0.04	-1.76	0.0784	0.316
CERAD	EN_L6_IT_1	PINK1	-0.04	0.03	-1.21	0.227	0.59
CERAD	EN_L6_IT_2	PINK1	0.03	0.04	0.71	0.476	0.821
CERAD	Endo	PINK1	-0.22	0.15	-1.44	0.149	0.537
CERAD	IN_ADARB2	PINK1	0.04	0.04	1.10	0.273	0.622
CERAD	IN_LAMP5_LHX6	PINK1	-0.03	0.05	-0.73	0.466	0.783
CERAD	IN_LAMP5_RELN	PINK1	-0.05	0.04	-1.42	0.156	0.552
CERAD	IN_PVALB	PINK1	-0.05	0.03	-1.81	0.0703	0.403
CERAD	IN_PVALB_CHC	PINK1	-0.05	0.05	-0.91	0.361	0.747
CERAD	IN_SST	PINK1	-0.05	0.03	-1.63	0.103	0.456
CERAD	IN_VIP	PINK1	-0.03	0.02	-1.41	0.159	0.384
CERAD	Micro	PINK1	0.06	0.04	1.37	0.17	0.436
CERAD	OPC	PINK1	-0.01	0.03	-0.41	0.683	0.888
CERAD	Oligo	PINK1	-0.03	0.02	-1.29	0.198	0.394
CERAD	Astro	PINLYP	-0.01	0.04	-0.31	0.756	0.863
CERAD	EN_L2_3_IT	PINLYP	0.00	0.04	0.01	0.993	0.997
CERAD	EN_L3_5_IT_2	PINLYP	0.05	0.05	0.98	0.327	0.594
CERAD	EN_L3_5_IT_3	PINLYP	0.06	0.05	1.07	0.287	0.514
CERAD	IN_PVALB	PINLYP	0.04	0.06	0.78	0.436	0.789
CERAD	IN_VIP	PINLYP	-0.04	0.05	-0.87	0.384	0.625
CERAD	OPC	PINLYP	-0.12	0.04	-2.68	0.00727	0.151
CERAD	Oligo	PINLYP	0.02	0.04	0.58	0.559	0.734
CERAD	Oligo	PIP	-0.22	0.07	-3.30	0.000977	0.0115
CERAD	Adaptive	PIP4K2A	0.18	0.06	3.03	0.00247	0.167
CERAD	Astro	PIP4K2A	-0.01	0.03	-0.43	0.664	0.802
CERAD	EN_L2_3_IT	PIP4K2A	0.03	0.02	1.69	0.0912	0.267
CERAD	EN_L3_5_IT_1	PIP4K2A	-0.00	0.03	-0.07	0.948	0.98
CERAD	EN_L3_5_IT_2	PIP4K2A	-0.05	0.02	-2.64	0.00832	0.0635
CERAD	EN_L3_5_IT_3	PIP4K2A	-0.05	0.02	-2.32	0.0201	0.0939
CERAD	EN_L5_6_NP	PIP4K2A	-0.02	0.04	-0.58	0.564	0.889
CERAD	EN_L5_ET	PIP4K2A	-0.13	0.23	-0.59	0.557	0.999
CERAD	EN_L6B	PIP4K2A	-0.06	0.03	-1.70	0.0894	0.377
CERAD	EN_L6_CT	PIP4K2A	-0.02	0.03	-0.67	0.504	0.785
CERAD	EN_L6_IT_1	PIP4K2A	0.08	0.03	3.01	0.00264	0.0608
CERAD	EN_L6_IT_2	PIP4K2A	0.02	0.04	0.52	0.601	0.872
CERAD	Endo	PIP4K2A	-0.11	0.05	-2.22	0.0262	0.259
CERAD	IN_ADARB2	PIP4K2A	-0.01	0.04	-0.16	0.869	0.961
CERAD	IN_LAMP5_LHX6	PIP4K2A	-0.01	0.04	-0.18	0.859	0.961
CERAD	IN_LAMP5_RELN	PIP4K2A	0.02	0.02	1.01	0.314	0.704
CERAD	IN_PVALB	PIP4K2A	0.01	0.02	0.55	0.585	0.869
CERAD	IN_PVALB_CHC	PIP4K2A	0.04	0.03	1.24	0.214	0.631
CERAD	IN_SST	PIP4K2A	-0.02	0.03	-0.68	0.497	0.804
CERAD	IN_VIP	PIP4K2A	-0.03	0.02	-1.31	0.191	0.425
CERAD	Micro	PIP4K2A	-0.02	0.02	-0.79	0.432	0.705
CERAD	OPC	PIP4K2A	0.05	0.03	1.56	0.119	0.473
CERAD	Oligo	PIP4K2A	0.04	0.02	1.90	0.0571	0.174
CERAD	PC	PIP4K2A	-0.05	0.06	-0.95	0.342	0.848
CERAD	PVM	PIP4K2A	0.06	0.05	1.27	0.203	0.801
CERAD	SMC	PIP4K2A	0.13	0.11	1.13	0.258	0.932
CERAD	VLMC	PIP4K2A	-0.08	0.06	-1.44	0.15	0.537
CERAD	Astro	PIP4K2B	0.01	0.02	0.47	0.64	0.785
CERAD	EN_L2_3_IT	PIP4K2B	0.05	0.02	3.07	0.00214	0.0248
CERAD	EN_L3_5_IT_1	PIP4K2B	0.02	0.02	1.12	0.261	0.556
CERAD	EN_L3_5_IT_2	PIP4K2B	0.01	0.02	0.55	0.581	0.783
CERAD	EN_L3_5_IT_3	PIP4K2B	0.03	0.02	1.75	0.0801	0.235
CERAD	EN_L5_6_NP	PIP4K2B	0.03	0.03	1.00	0.316	0.756
CERAD	EN_L5_ET	PIP4K2B	-0.24	0.26	-0.95	0.343	0.999
CERAD	EN_L6B	PIP4K2B	0.04	0.03	1.44	0.149	0.481
CERAD	EN_L6_CT	PIP4K2B	0.04	0.02	1.57	0.117	0.395
CERAD	EN_L6_IT_1	PIP4K2B	0.03	0.02	1.48	0.139	0.48
CERAD	EN_L6_IT_2	PIP4K2B	0.01	0.03	0.30	0.767	0.934
CERAD	Endo	PIP4K2B	0.08	0.14	0.55	0.583	0.855
CERAD	IN_ADARB2	PIP4K2B	0.07	0.03	2.39	0.0169	0.186
CERAD	IN_LAMP5_LHX6	PIP4K2B	-0.05	0.03	-1.37	0.169	0.533
CERAD	IN_LAMP5_RELN	PIP4K2B	-0.02	0.03	-0.87	0.383	0.749
CERAD	IN_PVALB	PIP4K2B	0.00	0.02	0.06	0.95	0.987
CERAD	IN_PVALB_CHC	PIP4K2B	0.03	0.04	0.73	0.462	0.808
CERAD	IN_SST	PIP4K2B	-0.00	0.02	-0.08	0.932	0.98
CERAD	IN_VIP	PIP4K2B	0.03	0.02	1.52	0.129	0.342
CERAD	Micro	PIP4K2B	-0.03	0.03	-1.13	0.261	0.549
CERAD	OPC	PIP4K2B	-0.01	0.02	-0.37	0.709	0.897
CERAD	Oligo	PIP4K2B	0.01	0.01	0.97	0.334	0.546
CERAD	PC	PIP4K2B	-0.03	0.14	-0.21	0.836	0.971
CERAD	Astro	PIP4K2C	0.07	0.03	2.41	0.0159	0.0677
CERAD	EN_L2_3_IT	PIP4K2C	0.04	0.02	2.01	0.0442	0.17
CERAD	EN_L3_5_IT_1	PIP4K2C	0.10	0.04	2.68	0.00734	0.0809
CERAD	EN_L3_5_IT_2	PIP4K2C	0.06	0.02	2.58	0.00994	0.0713
CERAD	EN_L3_5_IT_3	PIP4K2C	0.09	0.03	3.05	0.0023	0.0211
CERAD	EN_L5_6_NP	PIP4K2C	-0.01	0.05	-0.16	0.874	0.979
CERAD	EN_L6B	PIP4K2C	0.06	0.06	1.11	0.266	0.623
CERAD	EN_L6_CT	PIP4K2C	0.05	0.04	1.25	0.212	0.541
CERAD	EN_L6_IT_1	PIP4K2C	0.03	0.03	1.02	0.309	0.669
CERAD	EN_L6_IT_2	PIP4K2C	-0.11	0.04	-2.49	0.0129	0.191
CERAD	IN_ADARB2	PIP4K2C	-0.02	0.05	-0.30	0.763	0.921
CERAD	IN_LAMP5_LHX6	PIP4K2C	0.17	0.15	1.11	0.269	0.637
CERAD	IN_LAMP5_RELN	PIP4K2C	0.01	0.05	0.16	0.872	0.964
CERAD	IN_PVALB	PIP4K2C	-0.09	0.03	-2.60	0.0094	0.152
CERAD	IN_SST	PIP4K2C	-0.03	0.04	-0.66	0.507	0.81
CERAD	IN_VIP	PIP4K2C	0.00	0.03	0.17	0.867	0.938
CERAD	Micro	PIP4K2C	0.11	0.05	2.14	0.0325	0.162
CERAD	OPC	PIP4K2C	-0.03	0.04	-0.91	0.365	0.709
CERAD	Oligo	PIP4K2C	0.03	0.02	1.18	0.239	0.444
CERAD	Astro	PIP4P1	-0.03	0.03	-0.86	0.391	0.587
CERAD	EN_L2_3_IT	PIP4P1	0.03	0.03	0.97	0.332	0.568
CERAD	EN_L3_5_IT_1	PIP4P1	-0.03	0.04	-0.70	0.484	0.743
CERAD	EN_L3_5_IT_2	PIP4P1	-0.00	0.03	-0.12	0.905	0.961
CERAD	EN_L3_5_IT_3	PIP4P1	-0.03	0.03	-0.84	0.403	0.623
CERAD	EN_L6B	PIP4P1	0.29	0.16	1.83	0.0666	0.329
CERAD	EN_L6_CT	PIP4P1	0.17	0.16	1.02	0.309	0.637
CERAD	EN_L6_IT_1	PIP4P1	0.07	0.05	1.33	0.185	0.546
CERAD	EN_L6_IT_2	PIP4P1	0.21	0.16	1.34	0.181	0.583
CERAD	IN_ADARB2	PIP4P1	0.03	0.06	0.40	0.687	0.888
CERAD	IN_LAMP5_RELN	PIP4P1	0.02	0.06	0.29	0.769	0.933
CERAD	IN_PVALB	PIP4P1	0.07	0.04	1.60	0.11	0.478
CERAD	IN_SST	PIP4P1	-0.05	0.05	-1.02	0.309	0.686
CERAD	IN_VIP	PIP4P1	-0.00	0.03	-0.06	0.953	0.98
CERAD	Micro	PIP4P1	-0.01	0.04	-0.24	0.811	0.929
CERAD	OPC	PIP4P1	-0.03	0.04	-0.60	0.549	0.822
CERAD	Oligo	PIP4P1	-0.05	0.05	-0.86	0.388	0.597
CERAD	Astro	PIP4P2	0.07	0.03	2.46	0.014	0.0623
CERAD	EN_L2_3_IT	PIP4P2	0.02	0.02	0.86	0.389	0.624
CERAD	EN_L3_5_IT_1	PIP4P2	0.01	0.03	0.15	0.878	0.956
CERAD	EN_L3_5_IT_2	PIP4P2	0.00	0.02	0.09	0.929	0.973
CERAD	EN_L3_5_IT_3	PIP4P2	0.00	0.02	0.16	0.875	0.942
CERAD	EN_L5_6_NP	PIP4P2	0.04	0.04	0.98	0.329	0.765
CERAD	EN_L5_ET	PIP4P2	-0.51	0.29	-1.73	0.0836	0.967
CERAD	EN_L6B	PIP4P2	0.02	0.05	0.38	0.705	0.896
CERAD	EN_L6_CT	PIP4P2	-0.01	0.03	-0.28	0.777	0.917
CERAD	EN_L6_IT_1	PIP4P2	0.05	0.03	1.69	0.092	0.403
CERAD	EN_L6_IT_2	PIP4P2	-0.02	0.04	-0.40	0.691	0.906
CERAD	IN_ADARB2	PIP4P2	0.05	0.03	1.51	0.131	0.462
CERAD	IN_LAMP5_LHX6	PIP4P2	0.02	0.04	0.42	0.675	0.893
CERAD	IN_LAMP5_RELN	PIP4P2	-0.02	0.03	-0.68	0.496	0.817
CERAD	IN_PVALB	PIP4P2	0.00	0.02	0.03	0.973	0.993
CERAD	IN_PVALB_CHC	PIP4P2	-0.02	0.04	-0.49	0.626	0.885
CERAD	IN_SST	PIP4P2	0.00	0.03	0.11	0.913	0.974
CERAD	IN_VIP	PIP4P2	-0.01	0.02	-0.37	0.709	0.852
CERAD	Micro	PIP4P2	0.11	0.03	3.40	0.00068	0.0107
CERAD	OPC	PIP4P2	0.05	0.02	2.31	0.0206	0.24
CERAD	Oligo	PIP4P2	0.02	0.02	1.12	0.264	0.473
CERAD	PC	PIP4P2	0.14	0.13	1.03	0.303	0.842
CERAD	VLMC	PIP4P2	-0.02	0.07	-0.28	0.781	0.941
CERAD	Astro	PIP5K1A	-0.06	0.02	-2.53	0.0114	0.0534
CERAD	EN_L2_3_IT	PIP5K1A	0.01	0.02	0.84	0.398	0.631
CERAD	EN_L3_5_IT_1	PIP5K1A	-0.01	0.02	-0.29	0.771	0.909
CERAD	EN_L3_5_IT_2	PIP5K1A	-0.00	0.02	-0.20	0.845	0.932
CERAD	EN_L3_5_IT_3	PIP5K1A	-0.04	0.02	-2.12	0.0342	0.134
CERAD	EN_L5_6_NP	PIP5K1A	-0.03	0.03	-1.14	0.255	0.71
CERAD	EN_L5_ET	PIP5K1A	0.01	0.21	0.07	0.948	0.999
CERAD	EN_L6B	PIP5K1A	0.00	0.03	0.07	0.945	0.982
CERAD	EN_L6_CT	PIP5K1A	-0.02	0.03	-0.74	0.459	0.755
CERAD	EN_L6_IT_1	PIP5K1A	0.01	0.02	0.36	0.721	0.908
CERAD	EN_L6_IT_2	PIP5K1A	0.01	0.03	0.20	0.843	0.954
CERAD	Endo	PIP5K1A	0.01	0.05	0.19	0.852	0.961
CERAD	IN_ADARB2	PIP5K1A	-0.03	0.03	-1.34	0.179	0.523
CERAD	IN_LAMP5_LHX6	PIP5K1A	0.00	0.03	0.12	0.904	0.974
CERAD	IN_LAMP5_RELN	PIP5K1A	-0.05	0.02	-1.99	0.0462	0.334
CERAD	IN_PVALB	PIP5K1A	-0.03	0.02	-1.39	0.165	0.564
CERAD	IN_PVALB_CHC	PIP5K1A	-0.01	0.03	-0.37	0.715	0.918
CERAD	IN_SST	PIP5K1A	-0.00	0.02	-0.07	0.941	0.982
CERAD	IN_VIP	PIP5K1A	-0.01	0.02	-0.46	0.645	0.815
CERAD	Micro	PIP5K1A	-0.06	0.02	-2.39	0.0168	0.105
CERAD	OPC	PIP5K1A	-0.03	0.02	-1.42	0.157	0.523
CERAD	Oligo	PIP5K1A	-0.06	0.02	-3.37	0.000748	0.0096
CERAD	PC	PIP5K1A	-0.11	0.05	-1.97	0.0485	0.582
CERAD	PVM	PIP5K1A	0.02	0.07	0.26	0.795	0.986
CERAD	SMC	PIP5K1A	-0.18	0.22	-0.83	0.405	0.959
CERAD	VLMC	PIP5K1A	0.11	0.06	1.86	0.0623	0.379
CERAD	Astro	PIP5K1B	-0.09	0.05	-1.93	0.0535	0.157
CERAD	EN_L2_3_IT	PIP5K1B	0.01	0.03	0.54	0.591	0.776
CERAD	EN_L3_5_IT_1	PIP5K1B	0.04	0.05	0.68	0.496	0.753
CERAD	EN_L3_5_IT_2	PIP5K1B	0.06	0.03	2.02	0.0429	0.183
CERAD	EN_L3_5_IT_3	PIP5K1B	0.16	0.03	5.46	4.89e-08	4.92e-06
CERAD	EN_L5_6_NP	PIP5K1B	-0.03	0.07	-0.51	0.61	0.903
CERAD	EN_L5_ET	PIP5K1B	0.03	0.33	0.08	0.938	0.999
CERAD	EN_L6B	PIP5K1B	0.12	0.05	2.37	0.0176	0.163
CERAD	EN_L6_CT	PIP5K1B	0.14	0.05	2.74	0.00612	0.0692
CERAD	EN_L6_IT_1	PIP5K1B	0.06	0.06	1.11	0.267	0.629
CERAD	EN_L6_IT_2	PIP5K1B	-0.01	0.07	-0.08	0.938	0.983
CERAD	Endo	PIP5K1B	-0.12	0.16	-0.73	0.464	0.798
CERAD	IN_ADARB2	PIP5K1B	-0.13	0.03	-4.01	6.14e-05	0.0122
CERAD	IN_LAMP5_LHX6	PIP5K1B	-0.02	0.02	-1.16	0.246	0.616
CERAD	IN_LAMP5_RELN	PIP5K1B	-0.02	0.02	-1.03	0.302	0.696
CERAD	IN_PVALB	PIP5K1B	0.01	0.02	0.27	0.791	0.944
CERAD	IN_PVALB_CHC	PIP5K1B	-0.04	0.05	-0.78	0.433	0.793
CERAD	IN_SST	PIP5K1B	-0.09	0.03	-3.33	0.000869	0.0467
CERAD	IN_VIP	PIP5K1B	-0.10	0.02	-4.17	3.1e-05	0.00173
CERAD	Micro	PIP5K1B	-0.13	0.04	-3.07	0.00216	0.0252
CERAD	OPC	PIP5K1B	0.00	0.03	0.10	0.918	0.974
CERAD	Oligo	PIP5K1B	-0.02	0.03	-0.70	0.483	0.676
CERAD	PC	PIP5K1B	0.14	0.09	1.65	0.0999	0.672
CERAD	SMC	PIP5K1B	0.30	0.15	2.03	0.0421	0.815
CERAD	Astro	PIP5K1C	0.06	0.03	2.41	0.0161	0.0682
CERAD	EN_L2_3_IT	PIP5K1C	0.03	0.02	1.47	0.142	0.35
CERAD	EN_L3_5_IT_1	PIP5K1C	0.05	0.03	1.98	0.0472	0.228
CERAD	EN_L3_5_IT_2	PIP5K1C	0.03	0.02	1.24	0.215	0.471
CERAD	EN_L3_5_IT_3	PIP5K1C	0.01	0.02	0.63	0.527	0.727
CERAD	EN_L5_6_NP	PIP5K1C	0.04	0.04	1.10	0.27	0.722
CERAD	EN_L5_ET	PIP5K1C	-0.11	0.26	-0.44	0.659	0.999
CERAD	EN_L6B	PIP5K1C	-0.00	0.04	-0.02	0.986	0.995
CERAD	EN_L6_CT	PIP5K1C	-0.01	0.03	-0.25	0.805	0.929
CERAD	EN_L6_IT_1	PIP5K1C	0.00	0.03	0.07	0.947	0.987
CERAD	EN_L6_IT_2	PIP5K1C	0.05	0.04	1.17	0.24	0.648
CERAD	Endo	PIP5K1C	0.05	0.06	0.88	0.38	0.746
CERAD	IN_ADARB2	PIP5K1C	0.01	0.04	0.13	0.893	0.969
CERAD	IN_LAMP5_LHX6	PIP5K1C	0.08	0.04	1.92	0.0543	0.329
CERAD	IN_LAMP5_RELN	PIP5K1C	0.07	0.04	1.89	0.0589	0.374
CERAD	IN_PVALB	PIP5K1C	0.02	0.02	0.76	0.449	0.797
CERAD	IN_PVALB_CHC	PIP5K1C	0.06	0.04	1.28	0.2	0.613
CERAD	IN_SST	PIP5K1C	0.04	0.03	1.30	0.195	0.585
CERAD	IN_VIP	PIP5K1C	0.04	0.02	2.03	0.0428	0.179
CERAD	Micro	PIP5K1C	0.07	0.03	2.39	0.0169	0.105
CERAD	OPC	PIP5K1C	0.00	0.03	0.05	0.96	0.987
CERAD	Oligo	PIP5K1C	0.06	0.02	2.54	0.0112	0.0593
CERAD	PC	PIP5K1C	0.24	0.15	1.61	0.106	0.686
CERAD	VLMC	PIP5K1C	0.17	0.10	1.64	0.101	0.458
CERAD	EN_L2_3_IT	PIP5KL1	-0.04	0.05	-0.89	0.375	0.611
CERAD	EN_L3_5_IT_2	PIP5KL1	0.07	0.17	0.44	0.657	0.829
CERAD	EN_L3_5_IT_3	PIP5KL1	0.06	0.05	1.17	0.242	0.464
CERAD	IN_PVALB	PIP5KL1	-0.01	0.05	-0.22	0.828	0.954
CERAD	IN_VIP	PIP5KL1	0.05	0.05	1.01	0.313	0.56
CERAD	Astro	PIPOX	-0.13	0.04	-3.61	0.000312	0.00392
CERAD	EN_L2_3_IT	PIPOX	-0.13	0.03	-4.66	3.11e-06	0.000289
CERAD	EN_L3_5_IT_1	PIPOX	-0.14	0.05	-2.71	0.00666	0.0759
CERAD	EN_L3_5_IT_2	PIPOX	-0.13	0.04	-3.40	0.000666	0.0114
CERAD	EN_L3_5_IT_3	PIPOX	-0.12	0.04	-3.13	0.00172	0.0171
CERAD	EN_L5_6_NP	PIPOX	0.07	0.07	1.00	0.315	0.756
CERAD	EN_L6B	PIPOX	-0.03	0.06	-0.44	0.663	0.879
CERAD	EN_L6_CT	PIPOX	0.01	0.05	0.11	0.916	0.972
CERAD	EN_L6_IT_1	PIPOX	-0.13	0.05	-2.57	0.0101	0.133
CERAD	EN_L6_IT_2	PIPOX	-0.18	0.18	-0.97	0.33	0.727
CERAD	IN_ADARB2	PIPOX	-0.05	0.06	-0.94	0.348	0.686
CERAD	IN_LAMP5_LHX6	PIPOX	-0.04	0.06	-0.67	0.505	0.808
CERAD	IN_LAMP5_RELN	PIPOX	-0.10	0.05	-1.86	0.0623	0.384
CERAD	IN_PVALB	PIPOX	-0.06	0.04	-1.73	0.0829	0.43
CERAD	IN_PVALB_CHC	PIPOX	-0.07	0.07	-1.12	0.265	0.682
CERAD	IN_SST	PIPOX	-0.18	0.05	-3.78	0.000155	0.017
CERAD	IN_VIP	PIPOX	-0.14	0.04	-3.21	0.00131	0.0207
CERAD	Micro	PIPOX	-0.06	0.05	-1.16	0.247	0.536
CERAD	OPC	PIPOX	-0.11	0.04	-2.87	0.00416	0.117
CERAD	Oligo	PIPOX	-0.04	0.03	-1.29	0.196	0.391
CERAD	Astro	PIR	-0.04	0.04	-0.90	0.366	0.562
CERAD	EN_L2_3_IT	PIR	0.01	0.02	0.32	0.746	0.872
CERAD	EN_L3_5_IT_1	PIR	0.07	0.03	2.23	0.0259	0.163
CERAD	EN_L3_5_IT_2	PIR	0.04	0.02	1.82	0.0683	0.244
CERAD	EN_L3_5_IT_3	PIR	0.01	0.02	0.50	0.615	0.785
CERAD	EN_L5_6_NP	PIR	0.01	0.03	0.36	0.715	0.938
CERAD	EN_L5_ET	PIR	-0.50	0.33	-1.51	0.13	0.983
CERAD	EN_L6B	PIR	0.09	0.04	2.14	0.032	0.228
CERAD	EN_L6_CT	PIR	-0.04	0.03	-1.29	0.196	0.518
CERAD	EN_L6_IT_1	PIR	0.04	0.04	1.05	0.296	0.656
CERAD	EN_L6_IT_2	PIR	0.01	0.04	0.18	0.854	0.958
CERAD	Endo	PIR	0.28	0.18	1.51	0.13	0.508
CERAD	IN_ADARB2	PIR	0.00	0.05	0.04	0.969	0.992
CERAD	IN_LAMP5_LHX6	PIR	-0.05	0.05	-1.08	0.282	0.654
CERAD	IN_LAMP5_RELN	PIR	-0.03	0.04	-0.77	0.439	0.784
CERAD	IN_PVALB	PIR	0.06	0.03	1.92	0.0548	0.36
CERAD	IN_PVALB_CHC	PIR	0.11	0.05	2.22	0.0263	0.242
CERAD	IN_SST	PIR	0.02	0.03	0.61	0.54	0.824
CERAD	IN_VIP	PIR	0.02	0.02	1.17	0.241	0.484
CERAD	Micro	PIR	-0.02	0.06	-0.35	0.726	0.888
CERAD	OPC	PIR	-0.07	0.05	-1.29	0.196	0.567
CERAD	Oligo	PIR	0.03	0.03	0.82	0.411	0.618
CERAD	PC	PIR	0.18	0.17	1.06	0.291	0.835
CERAD	VLMC	PIR	-0.15	0.08	-1.79	0.0727	0.404
CERAD	Astro	PISD	-0.00	0.02	-0.14	0.891	0.943
CERAD	EN_L2_3_IT	PISD	-0.03	0.02	-1.80	0.0725	0.231
CERAD	EN_L3_5_IT_1	PISD	0.02	0.02	0.67	0.5	0.755
CERAD	EN_L3_5_IT_2	PISD	-0.02	0.02	-1.24	0.217	0.472
CERAD	EN_L3_5_IT_3	PISD	-0.05	0.02	-2.53	0.0113	0.0633
CERAD	EN_L5_6_NP	PISD	-0.04	0.03	-1.29	0.198	0.665
CERAD	EN_L5_ET	PISD	0.39	0.23	1.66	0.0976	0.967
CERAD	EN_L6B	PISD	-0.05	0.03	-1.71	0.0874	0.372
CERAD	EN_L6_CT	PISD	-0.07	0.03	-2.61	0.00893	0.0893
CERAD	EN_L6_IT_1	PISD	-0.06	0.02	-2.74	0.00613	0.101
CERAD	EN_L6_IT_2	PISD	-0.00	0.04	-0.05	0.961	0.988
CERAD	Endo	PISD	-0.06	0.16	-0.37	0.71	0.911
CERAD	IN_ADARB2	PISD	-0.02	0.03	-0.78	0.433	0.747
CERAD	IN_LAMP5_LHX6	PISD	-0.02	0.03	-0.71	0.477	0.789
CERAD	IN_LAMP5_RELN	PISD	-0.05	0.03	-1.90	0.0575	0.369
CERAD	IN_PVALB	PISD	0.00	0.02	0.19	0.85	0.963
CERAD	IN_PVALB_CHC	PISD	-0.01	0.04	-0.37	0.714	0.918
CERAD	IN_SST	PISD	-0.02	0.02	-0.70	0.482	0.798
CERAD	IN_VIP	PISD	-0.02	0.02	-1.08	0.281	0.528
CERAD	Micro	PISD	0.00	0.03	0.05	0.964	0.987
CERAD	OPC	PISD	-0.02	0.02	-0.71	0.479	0.781
CERAD	Oligo	PISD	-0.04	0.02	-2.41	0.0159	0.0743
CERAD	Astro	PITHD1	0.00	0.03	0.10	0.924	0.961
CERAD	EN_L2_3_IT	PITHD1	0.05	0.02	2.66	0.00791	0.0579
CERAD	EN_L3_5_IT_1	PITHD1	0.08	0.03	2.70	0.00693	0.0781
CERAD	EN_L3_5_IT_2	PITHD1	0.04	0.03	1.44	0.149	0.381
CERAD	EN_L3_5_IT_3	PITHD1	0.05	0.03	2.14	0.0322	0.129
CERAD	EN_L5_6_NP	PITHD1	0.05	0.05	1.11	0.269	0.721
CERAD	EN_L6B	PITHD1	0.04	0.04	1.07	0.287	0.64
CERAD	EN_L6_CT	PITHD1	0.09	0.04	2.41	0.016	0.128
CERAD	EN_L6_IT_1	PITHD1	0.05	0.03	1.45	0.146	0.489
CERAD	EN_L6_IT_2	PITHD1	0.07	0.04	1.58	0.114	0.482
CERAD	IN_ADARB2	PITHD1	0.07	0.04	1.69	0.0919	0.396
CERAD	IN_LAMP5_LHX6	PITHD1	0.09	0.04	2.00	0.0453	0.303
CERAD	IN_LAMP5_RELN	PITHD1	0.04	0.04	1.20	0.228	0.635
CERAD	IN_PVALB	PITHD1	0.05	0.03	1.72	0.0853	0.434
CERAD	IN_PVALB_CHC	PITHD1	0.07	0.05	1.44	0.149	0.551
CERAD	IN_SST	PITHD1	0.06	0.03	1.79	0.0738	0.401
CERAD	IN_VIP	PITHD1	0.07	0.03	2.79	0.00529	0.0491
CERAD	Micro	PITHD1	-0.01	0.04	-0.40	0.687	0.869
CERAD	OPC	PITHD1	-0.04	0.03	-1.29	0.198	0.569
CERAD	Oligo	PITHD1	0.01	0.02	0.34	0.732	0.852
CERAD	Astro	PITPNA	-0.06	0.03	-2.37	0.0178	0.0737
CERAD	EN_L2_3_IT	PITPNA	-0.03	0.01	-1.98	0.0473	0.178
CERAD	EN_L3_5_IT_1	PITPNA	-0.01	0.02	-0.29	0.77	0.908
CERAD	EN_L3_5_IT_2	PITPNA	-0.01	0.02	-0.82	0.412	0.664
CERAD	EN_L3_5_IT_3	PITPNA	-0.01	0.02	-0.41	0.682	0.829
CERAD	EN_L5_6_NP	PITPNA	0.01	0.03	0.23	0.815	0.962
CERAD	EN_L5_ET	PITPNA	0.37	0.32	1.15	0.248	0.999
CERAD	EN_L6B	PITPNA	-0.02	0.03	-0.59	0.554	0.827
CERAD	EN_L6_CT	PITPNA	-0.04	0.03	-1.20	0.228	0.557
CERAD	EN_L6_IT_1	PITPNA	-0.00	0.03	-0.13	0.897	0.973
CERAD	EN_L6_IT_2	PITPNA	0.02	0.04	0.55	0.584	0.864
CERAD	Endo	PITPNA	-0.02	0.05	-0.41	0.681	0.896
CERAD	IN_ADARB2	PITPNA	-0.01	0.03	-0.28	0.779	0.928
CERAD	IN_LAMP5_LHX6	PITPNA	-0.05	0.03	-1.59	0.113	0.451
CERAD	IN_LAMP5_RELN	PITPNA	-0.05	0.03	-1.90	0.0571	0.368
CERAD	IN_PVALB	PITPNA	-0.00	0.02	-0.08	0.936	0.984
CERAD	IN_PVALB_CHC	PITPNA	-0.01	0.03	-0.44	0.66	0.899
CERAD	IN_SST	PITPNA	-0.01	0.02	-0.47	0.641	0.875
CERAD	IN_VIP	PITPNA	-0.00	0.02	-0.02	0.98	0.992
CERAD	Micro	PITPNA	0.02	0.04	0.54	0.588	0.813
CERAD	OPC	PITPNA	-0.02	0.03	-0.77	0.44	0.756
CERAD	Oligo	PITPNA	-0.03	0.02	-1.51	0.132	0.304
CERAD	PC	PITPNA	-0.03	0.14	-0.21	0.832	0.971
CERAD	PVM	PITPNA	0.24	0.21	1.13	0.258	0.824
CERAD	VLMC	PITPNA	-0.02	0.07	-0.26	0.792	0.945
CERAD	Astro	PITPNB	-0.02	0.02	-0.99	0.323	0.519
CERAD	EN_L2_3_IT	PITPNB	0.03	0.01	2.38	0.0175	0.0965
CERAD	EN_L3_5_IT_1	PITPNB	0.01	0.02	0.62	0.534	0.778
CERAD	EN_L3_5_IT_2	PITPNB	-0.01	0.02	-0.38	0.701	0.855
CERAD	EN_L3_5_IT_3	PITPNB	0.01	0.02	0.61	0.545	0.741
CERAD	EN_L5_6_NP	PITPNB	-0.01	0.03	-0.28	0.778	0.952
CERAD	EN_L5_ET	PITPNB	0.53	0.33	1.63	0.103	0.974
CERAD	EN_L6B	PITPNB	0.00	0.03	0.09	0.926	0.975
CERAD	EN_L6_CT	PITPNB	0.03	0.03	0.97	0.33	0.656
CERAD	EN_L6_IT_1	PITPNB	0.01	0.02	0.50	0.617	0.862
CERAD	EN_L6_IT_2	PITPNB	0.07	0.03	2.16	0.0308	0.289
CERAD	Endo	PITPNB	0.05	0.06	0.84	0.4	0.759
CERAD	IN_ADARB2	PITPNB	0.02	0.03	0.57	0.567	0.83
CERAD	IN_LAMP5_LHX6	PITPNB	0.06	0.03	2.05	0.0405	0.288
CERAD	IN_LAMP5_RELN	PITPNB	0.02	0.03	0.93	0.352	0.73
CERAD	IN_PVALB	PITPNB	-0.01	0.02	-0.61	0.541	0.848
CERAD	IN_PVALB_CHC	PITPNB	0.04	0.04	1.05	0.295	0.705
CERAD	IN_SST	PITPNB	-0.00	0.03	-0.01	0.989	0.997
CERAD	IN_VIP	PITPNB	-0.00	0.02	-0.10	0.923	0.967
CERAD	Micro	PITPNB	0.07	0.02	2.92	0.00348	0.0358
CERAD	OPC	PITPNB	-0.02	0.02	-0.78	0.435	0.754
CERAD	Oligo	PITPNB	0.02	0.02	1.36	0.173	0.36
CERAD	PC	PITPNB	0.02	0.06	0.36	0.718	0.959
CERAD	PVM	PITPNB	0.04	0.07	0.60	0.549	0.955
CERAD	SMC	PITPNB	0.15	0.11	1.33	0.182	0.932
CERAD	VLMC	PITPNB	0.10	0.06	1.73	0.0831	0.423
CERAD	Adaptive	PITPNC1	0.07	0.08	0.96	0.335	0.864
CERAD	Astro	PITPNC1	-0.10	0.03	-3.73	0.000189	0.00273
CERAD	EN_L2_3_IT	PITPNC1	-0.01	0.02	-0.57	0.568	0.761
CERAD	EN_L3_5_IT_1	PITPNC1	-0.01	0.03	-0.20	0.844	0.941
CERAD	EN_L3_5_IT_2	PITPNC1	-0.08	0.03	-3.06	0.00223	0.0262
CERAD	EN_L3_5_IT_3	PITPNC1	-0.03	0.03	-1.36	0.175	0.38
CERAD	EN_L5_6_NP	PITPNC1	-0.17	0.05	-3.55	0.000391	0.064
CERAD	EN_L5_ET	PITPNC1	0.26	0.29	0.91	0.362	0.999
CERAD	EN_L6B	PITPNC1	0.01	0.03	0.29	0.77	0.921
CERAD	EN_L6_CT	PITPNC1	-0.02	0.03	-0.69	0.491	0.777
CERAD	EN_L6_IT_1	PITPNC1	-0.01	0.04	-0.26	0.792	0.937
CERAD	EN_L6_IT_2	PITPNC1	0.03	0.06	0.46	0.645	0.891
CERAD	Endo	PITPNC1	0.15	0.08	1.81	0.07	0.396
CERAD	IN_ADARB2	PITPNC1	-0.01	0.02	-0.54	0.592	0.846
CERAD	IN_LAMP5_LHX6	PITPNC1	-0.03	0.03	-0.84	0.401	0.742
CERAD	IN_LAMP5_RELN	PITPNC1	0.03	0.02	1.38	0.167	0.568
CERAD	IN_PVALB	PITPNC1	-0.10	0.03	-2.98	0.00287	0.0807
CERAD	IN_PVALB_CHC	PITPNC1	-0.14	0.03	-4.53	5.95e-06	0.00077
CERAD	IN_SST	PITPNC1	-0.12	0.04	-3.21	0.00133	0.059
CERAD	IN_VIP	PITPNC1	-0.04	0.02	-2.13	0.0332	0.155
CERAD	Micro	PITPNC1	0.07	0.03	2.22	0.0265	0.141
CERAD	OPC	PITPNC1	0.02	0.03	0.47	0.64	0.87
CERAD	Oligo	PITPNC1	0.06	0.03	2.27	0.0232	0.0956
CERAD	PC	PITPNC1	0.05	0.10	0.46	0.643	0.944
CERAD	PVM	PITPNC1	0.10	0.09	1.16	0.248	0.824
CERAD	SMC	PITPNC1	0.06	0.18	0.31	0.753	0.982
CERAD	VLMC	PITPNC1	0.40	0.14	2.97	0.00301	0.107
CERAD	Astro	PITPNM1	0.18	0.05	3.63	0.000285	0.00366
CERAD	EN_L2_3_IT	PITPNM1	0.01	0.03	0.31	0.757	0.878
CERAD	EN_L3_5_IT_1	PITPNM1	-0.01	0.06	-0.20	0.838	0.938
CERAD	EN_L3_5_IT_2	PITPNM1	-0.02	0.04	-0.49	0.621	0.81
CERAD	EN_L3_5_IT_3	PITPNM1	0.02	0.04	0.54	0.591	0.771
CERAD	EN_L5_6_NP	PITPNM1	0.06	0.15	0.39	0.697	0.933
CERAD	EN_L6_IT_1	PITPNM1	0.02	0.14	0.16	0.877	0.967
CERAD	IN_PVALB	PITPNM1	-0.00	0.04	-0.06	0.952	0.988
CERAD	IN_SST	PITPNM1	0.02	0.05	0.43	0.665	0.884
CERAD	IN_VIP	PITPNM1	-0.02	0.04	-0.45	0.656	0.821
CERAD	Micro	PITPNM1	0.05	0.05	0.96	0.337	0.627
CERAD	OPC	PITPNM1	-0.07	0.07	-1.04	0.296	0.658
CERAD	Oligo	PITPNM1	0.05	0.05	0.94	0.35	0.561
CERAD	Astro	PITPNM2	0.09	0.03	2.86	0.00424	0.0265
CERAD	EN_L2_3_IT	PITPNM2	0.01	0.02	0.46	0.647	0.813
CERAD	EN_L3_5_IT_1	PITPNM2	-0.01	0.02	-0.30	0.761	0.904
CERAD	EN_L3_5_IT_2	PITPNM2	0.03	0.02	1.76	0.078	0.265
CERAD	EN_L3_5_IT_3	PITPNM2	0.04	0.02	1.80	0.0726	0.221
CERAD	EN_L5_6_NP	PITPNM2	0.01	0.05	0.17	0.861	0.977
CERAD	EN_L5_ET	PITPNM2	0.09	0.23	0.39	0.696	0.999
CERAD	EN_L6B	PITPNM2	-0.01	0.03	-0.43	0.664	0.88
CERAD	EN_L6_CT	PITPNM2	0.03	0.02	1.40	0.162	0.472
CERAD	EN_L6_IT_1	PITPNM2	0.01	0.03	0.27	0.786	0.935
CERAD	EN_L6_IT_2	PITPNM2	-0.02	0.03	-0.64	0.521	0.841
CERAD	Endo	PITPNM2	0.16	0.07	2.17	0.0299	0.277
CERAD	IN_ADARB2	PITPNM2	-0.02	0.03	-0.61	0.54	0.814
CERAD	IN_LAMP5_LHX6	PITPNM2	0.01	0.03	0.28	0.781	0.931
CERAD	IN_LAMP5_RELN	PITPNM2	0.01	0.02	0.43	0.668	0.9
CERAD	IN_PVALB	PITPNM2	0.00	0.02	0.14	0.889	0.973
CERAD	IN_PVALB_CHC	PITPNM2	-0.04	0.03	-1.20	0.232	0.649
CERAD	IN_SST	PITPNM2	0.02	0.02	0.79	0.43	0.77
CERAD	IN_VIP	PITPNM2	-0.00	0.02	-0.13	0.895	0.952
CERAD	Micro	PITPNM2	-0.12	0.05	-2.60	0.00944	0.0711
CERAD	OPC	PITPNM2	0.04	0.03	1.23	0.217	0.588
CERAD	Oligo	PITPNM2	-0.03	0.03	-0.94	0.347	0.558
CERAD	PC	PITPNM2	-0.06	0.07	-0.82	0.414	0.867
CERAD	Astro	PITPNM3	-0.11	0.04	-2.55	0.0107	0.051
CERAD	EN_L2_3_IT	PITPNM3	-0.06	0.02	-2.97	0.00294	0.0307
CERAD	EN_L3_5_IT_1	PITPNM3	-0.03	0.03	-1.24	0.216	0.505
CERAD	EN_L3_5_IT_2	PITPNM3	-0.10	0.02	-4.15	3.28e-05	0.00121
CERAD	EN_L3_5_IT_3	PITPNM3	-0.06	0.02	-2.67	0.0076	0.048
CERAD	EN_L5_6_NP	PITPNM3	-0.05	0.03	-1.40	0.163	0.624
CERAD	EN_L5_ET	PITPNM3	-0.17	0.26	-0.64	0.522	0.999
CERAD	EN_L6B	PITPNM3	-0.10	0.03	-3.39	0.000693	0.0233
CERAD	EN_L6_CT	PITPNM3	0.00	0.04	0.08	0.935	0.978
CERAD	EN_L6_IT_1	PITPNM3	-0.06	0.03	-1.78	0.0747	0.365
CERAD	EN_L6_IT_2	PITPNM3	-0.09	0.04	-2.10	0.0357	0.306
CERAD	IN_ADARB2	PITPNM3	-0.11	0.03	-3.42	0.00062	0.0342
CERAD	IN_LAMP5_LHX6	PITPNM3	-0.10	0.04	-2.33	0.0197	0.208
CERAD	IN_LAMP5_RELN	PITPNM3	-0.04	0.03	-1.30	0.195	0.603
CERAD	IN_PVALB	PITPNM3	-0.07	0.02	-3.07	0.00214	0.0681
CERAD	IN_PVALB_CHC	PITPNM3	-0.05	0.04	-1.40	0.16	0.565
CERAD	IN_SST	PITPNM3	-0.03	0.02	-1.25	0.211	0.602
CERAD	IN_VIP	PITPNM3	-0.07	0.03	-2.80	0.0051	0.0481
CERAD	OPC	PITPNM3	-0.02	0.06	-0.26	0.798	0.931
CERAD	Oligo	PITPNM3	-0.06	0.04	-1.61	0.107	0.264
CERAD	Astro	PITRM1	-0.01	0.02	-0.42	0.678	0.811
CERAD	EN_L2_3_IT	PITRM1	-0.02	0.02	-1.12	0.262	0.499
CERAD	EN_L3_5_IT_1	PITRM1	0.01	0.03	0.33	0.741	0.895
CERAD	EN_L3_5_IT_2	PITRM1	-0.01	0.02	-0.50	0.614	0.806
CERAD	EN_L3_5_IT_3	PITRM1	-0.02	0.02	-1.00	0.316	0.546
CERAD	EN_L5_6_NP	PITRM1	-0.08	0.04	-2.22	0.0265	0.333
CERAD	EN_L5_ET	PITRM1	-0.13	0.30	-0.43	0.667	0.999
CERAD	EN_L6B	PITRM1	0.00	0.04	0.03	0.975	0.991
CERAD	EN_L6_CT	PITRM1	-0.02	0.03	-0.62	0.533	0.801
CERAD	EN_L6_IT_1	PITRM1	-0.03	0.03	-1.10	0.272	0.634
CERAD	EN_L6_IT_2	PITRM1	-0.05	0.04	-1.22	0.221	0.629
CERAD	Endo	PITRM1	0.17	0.15	1.16	0.246	0.64
CERAD	IN_ADARB2	PITRM1	-0.06	0.03	-1.81	0.07	0.352
CERAD	IN_LAMP5_LHX6	PITRM1	-0.03	0.04	-0.78	0.437	0.767
CERAD	IN_LAMP5_RELN	PITRM1	-0.01	0.03	-0.16	0.874	0.965
CERAD	IN_PVALB	PITRM1	-0.01	0.02	-0.33	0.738	0.926
CERAD	IN_PVALB_CHC	PITRM1	-0.03	0.04	-0.85	0.394	0.765
CERAD	IN_SST	PITRM1	-0.00	0.03	-0.17	0.865	0.956
CERAD	IN_VIP	PITRM1	-0.04	0.02	-1.76	0.0778	0.256
CERAD	Micro	PITRM1	0.02	0.03	0.53	0.599	0.82
CERAD	OPC	PITRM1	-0.02	0.03	-0.89	0.375	0.716
CERAD	Oligo	PITRM1	0.01	0.02	0.31	0.755	0.867
CERAD	PC	PITRM1	-0.12	0.14	-0.84	0.402	0.867
CERAD	EN_L5_6_NP	PIWIL1	0.15	0.27	0.56	0.575	0.892
CERAD	Oligo	PIWIL1	-0.07	0.20	-0.35	0.727	0.85
CERAD	Astro	PIWIL2	-0.04	0.05	-0.96	0.338	0.533
CERAD	EN_L2_3_IT	PIWIL2	-0.02	0.04	-0.52	0.601	0.783
CERAD	EN_L3_5_IT_1	PIWIL2	-0.09	0.07	-1.21	0.226	0.517
CERAD	EN_L3_5_IT_2	PIWIL2	-0.03	0.06	-0.48	0.632	0.815
CERAD	EN_L3_5_IT_3	PIWIL2	0.14	0.06	2.45	0.0143	0.0742
CERAD	EN_L6_IT_1	PIWIL2	-0.23	0.21	-1.09	0.275	0.638
CERAD	IN_PVALB	PIWIL2	-0.02	0.06	-0.27	0.786	0.943
CERAD	IN_SST	PIWIL2	-0.04	0.06	-0.68	0.496	0.803
CERAD	IN_VIP	PIWIL2	0.07	0.06	1.29	0.198	0.434
CERAD	OPC	PIWIL2	0.06	0.06	1.03	0.305	0.664
CERAD	Oligo	PIWIL2	-0.07	0.04	-2.01	0.0446	0.147
CERAD	Astro	PIWIL3	-0.05	0.07	-0.70	0.485	0.67
CERAD	EN_L2_3_IT	PIWIL3	0.01	0.06	0.22	0.825	0.916
CERAD	Oligo	PIWIL3	-0.17	0.06	-2.71	0.00666	0.0416
CERAD	Astro	PIWIL4	0.11	0.03	3.31	0.000939	0.00869
CERAD	EN_L2_3_IT	PIWIL4	0.06	0.02	2.80	0.00512	0.0434
CERAD	EN_L3_5_IT_1	PIWIL4	0.06	0.04	1.79	0.0728	0.285
CERAD	EN_L3_5_IT_2	PIWIL4	0.07	0.03	2.44	0.0147	0.0917
CERAD	EN_L3_5_IT_3	PIWIL4	0.00	0.03	0.01	0.991	0.997
CERAD	EN_L5_ET	PIWIL4	-0.09	0.37	-0.23	0.816	0.999
CERAD	EN_L6B	PIWIL4	-0.04	0.04	-0.94	0.346	0.694
CERAD	EN_L6_CT	PIWIL4	-0.02	0.04	-0.42	0.676	0.877
CERAD	EN_L6_IT_1	PIWIL4	0.11	0.04	2.77	0.00566	0.097
CERAD	EN_L6_IT_2	PIWIL4	0.05	0.06	0.86	0.391	0.768
CERAD	IN_ADARB2	PIWIL4	0.05	0.04	1.16	0.245	0.599
CERAD	IN_LAMP5_LHX6	PIWIL4	0.10	0.06	1.78	0.0743	0.378
CERAD	IN_LAMP5_RELN	PIWIL4	0.05	0.05	0.99	0.321	0.71
CERAD	IN_PVALB	PIWIL4	-0.02	0.03	-0.71	0.48	0.816
CERAD	IN_PVALB_CHC	PIWIL4	0.04	0.06	0.77	0.439	0.796
CERAD	IN_SST	PIWIL4	0.00	0.03	0.12	0.907	0.973
CERAD	IN_VIP	PIWIL4	0.02	0.03	0.64	0.519	0.732
CERAD	Micro	PIWIL4	0.09	0.04	1.95	0.0511	0.215
CERAD	OPC	PIWIL4	0.02	0.03	0.65	0.519	0.806
CERAD	Oligo	PIWIL4	0.09	0.03	3.48	0.000495	0.00712
CERAD	Astro	PJA1	0.01	0.04	0.32	0.749	0.858
CERAD	EN_L2_3_IT	PJA1	0.04	0.03	1.46	0.145	0.353
CERAD	EN_L3_5_IT_1	PJA1	0.10	0.04	2.18	0.0293	0.174
CERAD	EN_L3_5_IT_2	PJA1	0.04	0.04	1.15	0.25	0.512
CERAD	EN_L3_5_IT_3	PJA1	0.12	0.03	3.56	0.000378	0.00556
CERAD	EN_L5_6_NP	PJA1	0.29	0.18	1.63	0.103	0.54
CERAD	EN_L6B	PJA1	0.08	0.05	1.51	0.132	0.454
CERAD	EN_L6_CT	PJA1	0.03	0.05	0.67	0.5	0.782
CERAD	EN_L6_IT_1	PJA1	0.05	0.04	1.02	0.309	0.669
CERAD	EN_L6_IT_2	PJA1	0.11	0.06	1.73	0.0831	0.427
CERAD	IN_ADARB2	PJA1	0.11	0.05	2.11	0.0348	0.257
CERAD	IN_LAMP5_LHX6	PJA1	0.10	0.06	1.67	0.0949	0.418
CERAD	IN_LAMP5_RELN	PJA1	0.02	0.06	0.39	0.699	0.912
CERAD	IN_PVALB	PJA1	0.04	0.04	0.91	0.363	0.743
CERAD	IN_SST	PJA1	0.04	0.04	0.95	0.343	0.712
CERAD	IN_VIP	PJA1	0.07	0.03	2.22	0.0265	0.135
CERAD	OPC	PJA1	0.05	0.04	1.11	0.265	0.633
CERAD	Oligo	PJA1	-0.04	0.03	-1.47	0.141	0.318
CERAD	Adaptive	PJA2	-0.17	0.08	-2.16	0.0311	0.481
CERAD	Astro	PJA2	-0.02	0.02	-0.71	0.481	0.667
CERAD	EN_L2_3_IT	PJA2	0.01	0.02	0.81	0.418	0.648
CERAD	EN_L3_5_IT_1	PJA2	0.00	0.02	0.23	0.818	0.93
CERAD	EN_L3_5_IT_2	PJA2	-0.01	0.02	-0.53	0.599	0.795
CERAD	EN_L3_5_IT_3	PJA2	-0.02	0.02	-0.91	0.364	0.59
CERAD	EN_L5_6_NP	PJA2	-0.01	0.03	-0.46	0.648	0.915
CERAD	EN_L5_ET	PJA2	-0.03	0.21	-0.12	0.901	0.999
CERAD	EN_L6B	PJA2	-0.01	0.03	-0.31	0.755	0.915
CERAD	EN_L6_CT	PJA2	-0.01	0.02	-0.58	0.56	0.817
CERAD	EN_L6_IT_1	PJA2	0.02	0.02	1.05	0.294	0.655
CERAD	EN_L6_IT_2	PJA2	0.02	0.03	0.82	0.412	0.782
CERAD	Endo	PJA2	-0.00	0.04	-0.02	0.986	0.995
CERAD	IN_ADARB2	PJA2	0.03	0.03	1.17	0.243	0.596
CERAD	IN_LAMP5_LHX6	PJA2	-0.01	0.03	-0.47	0.639	0.879
CERAD	IN_LAMP5_RELN	PJA2	-0.01	0.03	-0.40	0.69	0.909
CERAD	IN_PVALB	PJA2	0.00	0.02	0.08	0.936	0.984
CERAD	IN_PVALB_CHC	PJA2	0.04	0.03	1.36	0.175	0.583
CERAD	IN_SST	PJA2	-0.02	0.02	-1.26	0.209	0.6
CERAD	IN_VIP	PJA2	-0.01	0.02	-0.72	0.471	0.695
CERAD	Micro	PJA2	0.01	0.02	0.34	0.734	0.893
CERAD	OPC	PJA2	-0.01	0.02	-0.48	0.632	0.867
CERAD	Oligo	PJA2	0.00	0.01	0.14	0.892	0.944
CERAD	PC	PJA2	-0.01	0.04	-0.34	0.734	0.961
CERAD	PVM	PJA2	0.03	0.05	0.49	0.624	0.966
CERAD	SMC	PJA2	0.01	0.11	0.06	0.953	0.997
CERAD	VLMC	PJA2	0.01	0.05	0.16	0.87	0.97
CERAD	Astro	PJVK	-0.04	0.03	-1.45	0.148	0.312
CERAD	EN_L2_3_IT	PJVK	-0.11	0.03	-3.91	9.4e-05	0.00325
CERAD	EN_L3_5_IT_1	PJVK	-0.14	0.05	-2.92	0.00353	0.0524
CERAD	EN_L3_5_IT_2	PJVK	-0.13	0.03	-3.98	6.83e-05	0.00212
CERAD	EN_L3_5_IT_3	PJVK	-0.12	0.03	-3.35	0.000822	0.00998
CERAD	EN_L5_6_NP	PJVK	-0.09	0.06	-1.68	0.0934	0.525
CERAD	EN_L6B	PJVK	-0.05	0.17	-0.30	0.763	0.917
CERAD	EN_L6_CT	PJVK	-0.09	0.06	-1.40	0.162	0.472
CERAD	EN_L6_IT_1	PJVK	-0.01	0.06	-0.21	0.833	0.951
CERAD	EN_L6_IT_2	PJVK	-0.07	0.07	-1.09	0.276	0.683
CERAD	IN_ADARB2	PJVK	-0.05	0.06	-0.79	0.429	0.745
CERAD	IN_LAMP5_LHX6	PJVK	-0.04	0.07	-0.58	0.559	0.837
CERAD	IN_LAMP5_RELN	PJVK	-0.06	0.05	-1.20	0.228	0.634
CERAD	IN_PVALB	PJVK	-0.08	0.03	-2.54	0.0111	0.167
CERAD	IN_SST	PJVK	-0.12	0.04	-2.90	0.00369	0.099
CERAD	IN_VIP	PJVK	-0.12	0.04	-3.05	0.0023	0.0291
CERAD	Micro	PJVK	-0.03	0.06	-0.47	0.637	0.842
CERAD	OPC	PJVK	-0.02	0.03	-0.58	0.56	0.828
CERAD	Oligo	PJVK	-0.03	0.02	-1.07	0.286	0.497
CERAD	Astro	PKD1	0.04	0.03	1.61	0.108	0.252
CERAD	EN_L2_3_IT	PKD1	-0.01	0.02	-0.82	0.412	0.642
CERAD	EN_L3_5_IT_1	PKD1	-0.01	0.02	-0.61	0.542	0.783
CERAD	EN_L3_5_IT_2	PKD1	-0.03	0.02	-1.89	0.0588	0.224
CERAD	EN_L3_5_IT_3	PKD1	-0.02	0.02	-1.07	0.284	0.512
CERAD	EN_L5_6_NP	PKD1	-0.03	0.03	-1.19	0.233	0.69
CERAD	EN_L5_ET	PKD1	0.33	0.19	1.69	0.0918	0.967
CERAD	EN_L6B	PKD1	-0.04	0.03	-1.74	0.0813	0.361
CERAD	EN_L6_CT	PKD1	-0.07	0.02	-2.92	0.00349	0.0489
CERAD	EN_L6_IT_1	PKD1	-0.02	0.02	-0.77	0.443	0.771
CERAD	EN_L6_IT_2	PKD1	-0.00	0.03	-0.01	0.994	0.998
CERAD	Endo	PKD1	-0.19	0.13	-1.47	0.141	0.528
CERAD	IN_ADARB2	PKD1	-0.03	0.03	-1.15	0.25	0.603
CERAD	IN_LAMP5_LHX6	PKD1	0.01	0.03	0.28	0.78	0.931
CERAD	IN_LAMP5_RELN	PKD1	-0.05	0.03	-1.81	0.0706	0.403
CERAD	IN_PVALB	PKD1	-0.02	0.02	-0.91	0.364	0.743
CERAD	IN_PVALB_CHC	PKD1	-0.06	0.03	-2.02	0.0434	0.311
CERAD	IN_SST	PKD1	-0.00	0.02	-0.02	0.987	0.997
CERAD	IN_VIP	PKD1	-0.04	0.02	-1.93	0.0535	0.204
CERAD	Micro	PKD1	0.02	0.04	0.46	0.648	0.848
CERAD	OPC	PKD1	-0.03	0.02	-1.48	0.138	0.497
CERAD	Oligo	PKD1	0.02	0.02	0.95	0.345	0.557
CERAD	PC	PKD1	-0.08	0.06	-1.34	0.18	0.767
CERAD	VLMC	PKD1	0.04	0.06	0.75	0.453	0.803
CERAD	Astro	PKD1L1	-0.07	0.05	-1.43	0.153	0.318
CERAD	EN_L2_3_IT	PKD1L1	0.01	0.04	0.43	0.67	0.827
CERAD	EN_L3_5_IT_1	PKD1L1	0.05	0.03	1.45	0.147	0.416
CERAD	EN_L3_5_IT_2	PKD1L1	0.04	0.03	1.23	0.219	0.475
CERAD	EN_L3_5_IT_3	PKD1L1	0.09	0.03	2.66	0.00786	0.0491
CERAD	EN_L5_6_NP	PKD1L1	-0.06	0.04	-1.43	0.153	0.613
CERAD	EN_L5_ET	PKD1L1	-0.77	0.36	-2.13	0.0335	0.866
CERAD	EN_L6B	PKD1L1	0.14	0.06	2.11	0.0348	0.236
CERAD	EN_L6_CT	PKD1L1	0.02	0.05	0.43	0.671	0.874
CERAD	EN_L6_IT_1	PKD1L1	0.08	0.06	1.36	0.175	0.531
CERAD	EN_L6_IT_2	PKD1L1	0.16	0.07	2.26	0.0237	0.254
CERAD	Endo	PKD1L1	-0.22	0.23	-0.96	0.338	0.715
CERAD	IN_ADARB2	PKD1L1	0.01	0.04	0.23	0.82	0.942
CERAD	IN_LAMP5_LHX6	PKD1L1	-0.05	0.04	-1.27	0.205	0.576
CERAD	IN_LAMP5_RELN	PKD1L1	-0.00	0.03	-0.01	0.992	0.997
CERAD	IN_PVALB	PKD1L1	-0.02	0.03	-0.49	0.627	0.885
CERAD	IN_PVALB_CHC	PKD1L1	0.00	0.04	0.10	0.922	0.982
CERAD	IN_SST	PKD1L1	-0.06	0.03	-1.79	0.0742	0.401
CERAD	IN_VIP	PKD1L1	0.00	0.02	0.18	0.861	0.935
CERAD	Micro	PKD1L1	-0.07	0.06	-1.31	0.191	0.465
CERAD	OPC	PKD1L1	0.03	0.04	0.65	0.518	0.805
CERAD	Oligo	PKD1L1	0.02	0.03	0.74	0.46	0.659
CERAD	Astro	PKD1L3	-0.05	0.05	-0.95	0.34	0.536
CERAD	EN_L2_3_IT	PKD1L3	-0.02	0.04	-0.48	0.629	0.802
CERAD	EN_L3_5_IT_1	PKD1L3	-0.06	0.06	-1.08	0.281	0.575
CERAD	EN_L3_5_IT_2	PKD1L3	0.04	0.04	0.84	0.401	0.656
CERAD	EN_L3_5_IT_3	PKD1L3	-0.02	0.05	-0.54	0.59	0.771
CERAD	EN_L5_6_NP	PKD1L3	-0.07	0.16	-0.43	0.668	0.923
CERAD	EN_L6B	PKD1L3	0.22	0.16	1.38	0.169	0.509
CERAD	EN_L6_CT	PKD1L3	-0.01	0.06	-0.13	0.895	0.961
CERAD	EN_L6_IT_1	PKD1L3	-0.01	0.06	-0.09	0.925	0.981
CERAD	EN_L6_IT_2	PKD1L3	0.16	0.19	0.85	0.396	0.773
CERAD	IN_LAMP5_RELN	PKD1L3	-0.09	0.07	-1.36	0.173	0.574
CERAD	IN_PVALB	PKD1L3	-0.00	0.05	-0.10	0.924	0.982
CERAD	IN_SST	PKD1L3	-0.00	0.06	-0.08	0.939	0.982
CERAD	IN_VIP	PKD1L3	-0.06	0.05	-1.18	0.236	0.479
CERAD	Micro	PKD1L3	0.00	0.07	0.03	0.975	0.991
CERAD	OPC	PKD1L3	-0.03	0.05	-0.62	0.534	0.815
CERAD	Oligo	PKD1L3	0.06	0.04	1.26	0.207	0.405
CERAD	Astro	PKD2	0.04	0.03	1.63	0.104	0.246
CERAD	EN_L2_3_IT	PKD2	-0.02	0.01	-1.22	0.223	0.456
CERAD	EN_L3_5_IT_1	PKD2	-0.01	0.02	-0.30	0.765	0.906
CERAD	EN_L3_5_IT_2	PKD2	-0.02	0.02	-1.14	0.252	0.515
CERAD	EN_L3_5_IT_3	PKD2	-0.06	0.02	-3.50	0.000461	0.00642
CERAD	EN_L5_6_NP	PKD2	-0.05	0.02	-2.14	0.0322	0.353
CERAD	EN_L5_ET	PKD2	0.02	0.20	0.09	0.93	0.999
CERAD	EN_L6B	PKD2	-0.08	0.03	-2.98	0.00292	0.0594
CERAD	EN_L6_CT	PKD2	-0.11	0.02	-4.73	2.24e-06	0.000226
CERAD	EN_L6_IT_1	PKD2	-0.01	0.02	-0.46	0.645	0.874
CERAD	EN_L6_IT_2	PKD2	0.02	0.03	0.74	0.459	0.809
CERAD	Endo	PKD2	-0.05	0.05	-0.93	0.352	0.725
CERAD	IN_ADARB2	PKD2	-0.04	0.03	-1.43	0.152	0.489
CERAD	IN_LAMP5_LHX6	PKD2	-0.00	0.02	-0.06	0.954	0.989
CERAD	IN_LAMP5_RELN	PKD2	-0.02	0.02	-0.96	0.336	0.719
CERAD	IN_PVALB	PKD2	-0.01	0.02	-0.72	0.473	0.812
CERAD	IN_PVALB_CHC	PKD2	-0.04	0.03	-1.67	0.0947	0.454
CERAD	IN_SST	PKD2	0.01	0.02	0.36	0.719	0.905
CERAD	IN_VIP	PKD2	-0.02	0.01	-1.52	0.129	0.342
CERAD	Micro	PKD2	0.04	0.02	1.76	0.0779	0.278
CERAD	OPC	PKD2	-0.01	0.02	-0.58	0.561	0.828
CERAD	Oligo	PKD2	-0.02	0.02	-1.06	0.29	0.501
CERAD	PC	PKD2	-0.01	0.05	-0.15	0.878	0.981
CERAD	PVM	PKD2	0.09	0.07	1.15	0.252	0.824
CERAD	SMC	PKD2	0.12	0.12	0.96	0.338	0.95
CERAD	VLMC	PKD2	-0.02	0.06	-0.41	0.681	0.914
CERAD	EN_L2_3_IT	PKD2L1	0.04	0.13	0.36	0.722	0.858
CERAD	EN_L3_5_IT_2	PKD2L1	-0.07	0.05	-1.24	0.214	0.47
CERAD	EN_L3_5_IT_3	PKD2L1	-0.14	0.05	-2.95	0.00314	0.0263
CERAD	EN_L5_6_NP	PKD2L1	-0.17	0.06	-2.81	0.00489	0.172
CERAD	Oligo	PKD2L1	-0.01	0.06	-0.16	0.876	0.936
CERAD	Astro	PKD2L2	-0.04	0.04	-0.94	0.35	0.545
CERAD	EN_L2_3_IT	PKD2L2	-0.07	0.05	-1.56	0.119	0.316
CERAD	EN_L3_5_IT_1	PKD2L2	0.01	0.05	0.26	0.795	0.92
CERAD	EN_L3_5_IT_2	PKD2L2	-0.04	0.05	-0.88	0.377	0.638
CERAD	EN_L3_5_IT_3	PKD2L2	-0.06	0.05	-1.37	0.169	0.372
CERAD	EN_L5_6_NP	PKD2L2	-0.02	0.07	-0.36	0.722	0.939
CERAD	EN_L6B	PKD2L2	-0.02	0.06	-0.31	0.754	0.914
CERAD	EN_L6_CT	PKD2L2	-0.06	0.07	-0.83	0.406	0.715
CERAD	EN_L6_IT_1	PKD2L2	-0.07	0.06	-1.18	0.237	0.601
CERAD	EN_L6_IT_2	PKD2L2	-0.04	0.07	-0.56	0.579	0.861
CERAD	IN_ADARB2	PKD2L2	-0.09	0.06	-1.46	0.144	0.48
CERAD	IN_LAMP5_LHX6	PKD2L2	-0.08	0.07	-1.13	0.257	0.626
CERAD	IN_LAMP5_RELN	PKD2L2	-0.05	0.06	-0.91	0.365	0.739
CERAD	IN_PVALB	PKD2L2	-0.02	0.05	-0.42	0.672	0.901
CERAD	IN_PVALB_CHC	PKD2L2	-0.07	0.07	-0.94	0.346	0.738
CERAD	IN_SST	PKD2L2	-0.11	0.06	-1.88	0.0605	0.365
CERAD	IN_VIP	PKD2L2	-0.11	0.05	-2.30	0.0214	0.119
CERAD	Micro	PKD2L2	0.03	0.06	0.56	0.576	0.805
CERAD	OPC	PKD2L2	-0.04	0.05	-0.78	0.433	0.753
CERAD	Oligo	PKD2L2	0.05	0.05	0.90	0.37	0.581
CERAD	Astro	PKDCC	0.30	0.05	6.54	6.01e-11	2.64e-08
CERAD	EN_L2_3_IT	PKDCC	-0.09	0.03	-3.39	0.000707	0.0121
CERAD	EN_L3_5_IT_1	PKDCC	-0.08	0.04	-1.86	0.0631	0.265
CERAD	EN_L3_5_IT_2	PKDCC	-0.07	0.03	-2.45	0.0142	0.0893
CERAD	EN_L3_5_IT_3	PKDCC	-0.17	0.03	-5.06	4.14e-07	2.79e-05
CERAD	EN_L5_6_NP	PKDCC	0.17	0.17	0.96	0.337	0.771
CERAD	EN_L5_ET	PKDCC	-0.02	0.29	-0.07	0.946	0.999
CERAD	EN_L6B	PKDCC	-0.11	0.05	-2.24	0.0248	0.198
CERAD	EN_L6_CT	PKDCC	-0.21	0.06	-3.27	0.00109	0.023
CERAD	EN_L6_IT_1	PKDCC	-0.02	0.04	-0.59	0.556	0.83
CERAD	EN_L6_IT_2	PKDCC	0.02	0.06	0.38	0.704	0.912
CERAD	IN_LAMP5_LHX6	PKDCC	0.15	0.06	2.35	0.0187	0.204
CERAD	IN_LAMP5_RELN	PKDCC	0.03	0.05	0.56	0.578	0.86
CERAD	IN_PVALB	PKDCC	-0.01	0.06	-0.14	0.891	0.973
CERAD	IN_PVALB_CHC	PKDCC	-0.01	0.06	-0.18	0.857	0.965
CERAD	IN_VIP	PKDCC	-0.08	0.05	-1.66	0.0972	0.29
CERAD	Micro	PKDCC	0.23	0.07	3.42	0.000635	0.0102
CERAD	OPC	PKDCC	-0.04	0.04	-0.94	0.349	0.697
CERAD	Oligo	PKDCC	0.11	0.04	3.03	0.00246	0.0212
CERAD	Astro	PKHD1	-0.06	0.05	-1.20	0.229	0.416
CERAD	EN_L2_3_IT	PKHD1	-0.04	0.04	-0.92	0.356	0.593
CERAD	EN_L3_5_IT_1	PKHD1	0.02	0.06	0.31	0.755	0.901
CERAD	EN_L3_5_IT_2	PKHD1	-0.03	0.05	-0.63	0.529	0.751
CERAD	EN_L3_5_IT_3	PKHD1	0.03	0.05	0.56	0.572	0.758
CERAD	EN_L6B	PKHD1	-0.00	0.09	-0.05	0.962	0.989
CERAD	EN_L6_CT	PKHD1	-0.10	0.08	-1.31	0.19	0.511
CERAD	EN_L6_IT_1	PKHD1	-0.16	0.06	-2.40	0.0163	0.17
CERAD	IN_PVALB	PKHD1	-0.01	0.06	-0.20	0.839	0.959
CERAD	IN_VIP	PKHD1	-0.01	0.06	-0.11	0.911	0.96
CERAD	OPC	PKHD1	-0.08	0.06	-1.42	0.156	0.522
CERAD	Oligo	PKHD1	-0.04	0.04	-0.99	0.32	0.532
CERAD	Astro	PKHD1L1	0.08	0.25	0.31	0.754	0.861
CERAD	EN_L2_3_IT	PKHD1L1	0.00	0.06	0.04	0.971	0.986
CERAD	Endo	PKHD1L1	0.34	0.53	0.65	0.515	0.826
CERAD	Oligo	PKHD1L1	-0.10	0.06	-1.66	0.096	0.246
CERAD	Astro	PKIA	0.01	0.03	0.15	0.881	0.938
CERAD	EN_L2_3_IT	PKIA	0.01	0.02	0.58	0.562	0.758
CERAD	EN_L3_5_IT_1	PKIA	0.01	0.03	0.31	0.756	0.901
CERAD	EN_L3_5_IT_2	PKIA	-0.11	0.03	-4.15	3.35e-05	0.00123
CERAD	EN_L3_5_IT_3	PKIA	0.00	0.02	0.09	0.929	0.968
CERAD	EN_L5_6_NP	PKIA	0.03	0.04	0.81	0.419	0.825
CERAD	EN_L5_ET	PKIA	-0.47	0.20	-2.35	0.0188	0.743
CERAD	EN_L6B	PKIA	-0.02	0.03	-0.68	0.498	0.798
CERAD	EN_L6_CT	PKIA	-0.04	0.03	-1.55	0.12	0.401
CERAD	EN_L6_IT_1	PKIA	-0.05	0.03	-1.54	0.123	0.458
CERAD	EN_L6_IT_2	PKIA	0.02	0.04	0.51	0.608	0.874
CERAD	IN_ADARB2	PKIA	0.09	0.03	2.97	0.00294	0.0823
CERAD	IN_LAMP5_LHX6	PKIA	0.05	0.03	1.39	0.163	0.526
CERAD	IN_LAMP5_RELN	PKIA	0.05	0.03	1.67	0.0942	0.458
CERAD	IN_PVALB	PKIA	-0.04	0.02	-2.00	0.0454	0.333
CERAD	IN_PVALB_CHC	PKIA	0.03	0.03	0.88	0.378	0.758
CERAD	IN_SST	PKIA	-0.02	0.02	-1.08	0.279	0.665
CERAD	IN_VIP	PKIA	0.02	0.02	1.35	0.178	0.409
CERAD	Micro	PKIA	-0.17	0.05	-3.14	0.00168	0.0212
CERAD	OPC	PKIA	-0.02	0.02	-0.96	0.339	0.691
CERAD	Oligo	PKIA	-0.03	0.03	-0.91	0.362	0.573
CERAD	Astro	PKIB	-0.19	0.05	-3.95	7.75e-05	0.00143
CERAD	EN_L2_3_IT	PKIB	-0.06	0.04	-1.42	0.155	0.368
CERAD	EN_L3_5_IT_2	PKIB	-0.10	0.06	-1.53	0.126	0.348
CERAD	EN_L3_5_IT_3	PKIB	-0.06	0.06	-0.95	0.342	0.571
CERAD	EN_L5_6_NP	PKIB	-0.03	0.05	-0.68	0.498	0.86
CERAD	EN_L6B	PKIB	-0.01	0.09	-0.14	0.891	0.964
CERAD	EN_L6_IT_1	PKIB	-0.12	0.08	-1.48	0.14	0.481
CERAD	IN_ADARB2	PKIB	-0.01	0.08	-0.17	0.866	0.959
CERAD	IN_PVALB	PKIB	-0.02	0.03	-0.71	0.475	0.813
CERAD	IN_PVALB_CHC	PKIB	0.10	0.07	1.53	0.127	0.518
CERAD	IN_SST	PKIB	-0.07	0.04	-1.70	0.0885	0.43
CERAD	IN_VIP	PKIB	-0.09	0.03	-2.67	0.00766	0.0627
CERAD	Micro	PKIB	-0.04	0.07	-0.61	0.54	0.785
CERAD	OPC	PKIB	0.04	0.07	0.54	0.591	0.844
CERAD	Oligo	PKIB	-0.13	0.04	-3.09	0.00203	0.0186
CERAD	VLMC	PKIB	-0.01	0.20	-0.05	0.957	0.992
CERAD	Astro	PKIG	-0.04	0.03	-1.39	0.163	0.332
CERAD	EN_L2_3_IT	PKIG	0.04	0.02	2.08	0.0373	0.154
CERAD	EN_L3_5_IT_1	PKIG	0.02	0.02	0.98	0.327	0.618
CERAD	EN_L3_5_IT_2	PKIG	0.00	0.02	0.11	0.916	0.967
CERAD	EN_L3_5_IT_3	PKIG	0.04	0.02	2.12	0.0342	0.134
CERAD	EN_L5_6_NP	PKIG	0.03	0.03	0.83	0.406	0.815
CERAD	EN_L5_ET	PKIG	0.19	0.25	0.75	0.452	0.999
CERAD	EN_L6B	PKIG	0.02	0.03	0.79	0.429	0.751
CERAD	EN_L6_CT	PKIG	0.01	0.03	0.21	0.832	0.94
CERAD	EN_L6_IT_1	PKIG	0.02	0.03	0.68	0.494	0.799
CERAD	EN_L6_IT_2	PKIG	0.09	0.03	2.48	0.0132	0.194
CERAD	Endo	PKIG	0.16	0.09	1.81	0.0698	0.396
CERAD	IN_ADARB2	PKIG	0.00	0.03	0.06	0.955	0.987
CERAD	IN_LAMP5_LHX6	PKIG	0.01	0.03	0.34	0.732	0.914
CERAD	IN_LAMP5_RELN	PKIG	0.01	0.03	0.35	0.73	0.92
CERAD	IN_PVALB	PKIG	0.05	0.02	2.23	0.0259	0.254
CERAD	IN_PVALB_CHC	PKIG	0.02	0.04	0.65	0.516	0.833
CERAD	IN_SST	PKIG	0.05	0.03	1.92	0.0549	0.353
CERAD	IN_VIP	PKIG	0.05	0.02	2.81	0.00498	0.0474
CERAD	Micro	PKIG	-0.06	0.05	-1.11	0.269	0.558
CERAD	OPC	PKIG	0.03	0.03	1.02	0.31	0.67
CERAD	Oligo	PKIG	-0.01	0.02	-0.32	0.748	0.863
CERAD	PC	PKIG	-0.02	0.06	-0.31	0.759	0.966
CERAD	VLMC	PKIG	-0.02	0.06	-0.35	0.725	0.924
CERAD	EN_L2_3_IT	PKLR	0.01	0.06	0.16	0.87	0.941
CERAD	EN_L3_5_IT_3	PKLR	0.06	0.06	0.99	0.325	0.554
CERAD	IN_PVALB	PKLR	-0.01	0.06	-0.18	0.859	0.966
CERAD	Astro	PKM	-0.11	0.03	-4.06	4.86e-05	0.001
CERAD	EN_L2_3_IT	PKM	0.01	0.02	0.87	0.384	0.619
CERAD	EN_L3_5_IT_1	PKM	0.02	0.02	0.77	0.443	0.716
CERAD	EN_L3_5_IT_2	PKM	0.00	0.02	0.10	0.919	0.968
CERAD	EN_L3_5_IT_3	PKM	0.03	0.02	1.52	0.129	0.316
CERAD	EN_L5_6_NP	PKM	0.02	0.03	0.55	0.586	0.896
CERAD	EN_L5_ET	PKM	0.26	0.21	1.22	0.223	0.999
CERAD	EN_L6B	PKM	0.08	0.03	2.77	0.00561	0.0877
CERAD	EN_L6_CT	PKM	0.05	0.03	1.84	0.0652	0.286
CERAD	EN_L6_IT_1	PKM	0.03	0.02	1.34	0.179	0.537
CERAD	EN_L6_IT_2	PKM	-0.01	0.04	-0.15	0.878	0.965
CERAD	Endo	PKM	-0.00	0.05	-0.03	0.978	0.992
CERAD	IN_ADARB2	PKM	0.03	0.03	1.02	0.306	0.649
CERAD	IN_LAMP5_LHX6	PKM	0.01	0.03	0.41	0.684	0.897
CERAD	IN_LAMP5_RELN	PKM	-0.01	0.03	-0.36	0.719	0.917
CERAD	IN_PVALB	PKM	-0.01	0.02	-0.39	0.697	0.911
CERAD	IN_PVALB_CHC	PKM	0.02	0.03	0.73	0.466	0.81
CERAD	IN_SST	PKM	-0.00	0.02	-0.08	0.934	0.981
CERAD	IN_VIP	PKM	0.01	0.02	0.48	0.628	0.804
CERAD	Micro	PKM	0.04	0.04	0.97	0.332	0.623
CERAD	OPC	PKM	0.00	0.02	0.04	0.97	0.99
CERAD	Oligo	PKM	-0.02	0.02	-0.92	0.359	0.571
CERAD	PC	PKM	0.07	0.06	1.07	0.284	0.833
CERAD	PVM	PKM	0.08	0.09	0.89	0.372	0.886
CERAD	VLMC	PKM	0.03	0.07	0.51	0.612	0.884
CERAD	EN_L2_3_IT	PKMYT1	-0.02	0.06	-0.32	0.745	0.871
CERAD	Oligo	PKMYT1	-0.03	0.05	-0.62	0.538	0.719
CERAD	Astro	PKN1	0.04	0.02	1.99	0.0471	0.144
CERAD	EN_L2_3_IT	PKN1	-0.01	0.03	-0.42	0.677	0.832
CERAD	EN_L3_5_IT_1	PKN1	0.01	0.03	0.22	0.829	0.934
CERAD	EN_L3_5_IT_2	PKN1	-0.03	0.04	-0.60	0.55	0.765
CERAD	EN_L3_5_IT_3	PKN1	0.01	0.04	0.16	0.876	0.942
CERAD	EN_L5_6_NP	PKN1	-0.06	0.05	-1.28	0.2	0.666
CERAD	EN_L6_IT_1	PKN1	-0.08	0.07	-1.19	0.235	0.599
CERAD	EN_L6_IT_2	PKN1	0.00	0.24	0.01	0.99	0.997
CERAD	Endo	PKN1	-0.09	0.12	-0.77	0.442	0.784
CERAD	IN_ADARB2	PKN1	-0.03	0.04	-0.62	0.534	0.811
CERAD	IN_LAMP5_LHX6	PKN1	0.06	0.06	1.13	0.257	0.626
CERAD	IN_LAMP5_RELN	PKN1	-0.03	0.04	-0.72	0.472	0.806
CERAD	IN_PVALB	PKN1	0.00	0.03	0.09	0.932	0.984
CERAD	IN_PVALB_CHC	PKN1	-0.00	0.05	-0.07	0.946	0.986
CERAD	IN_SST	PKN1	-0.04	0.04	-1.11	0.266	0.655
CERAD	IN_VIP	PKN1	-0.02	0.02	-0.68	0.495	0.715
CERAD	Micro	PKN1	0.01	0.03	0.24	0.812	0.929
CERAD	OPC	PKN1	-0.00	0.03	-0.01	0.995	0.998
CERAD	Oligo	PKN1	-0.00	0.02	-0.00	0.996	0.998
CERAD	PC	PKN1	0.11	0.14	0.81	0.42	0.871
CERAD	Adaptive	PKN2	-0.06	0.08	-0.82	0.415	0.918
CERAD	Astro	PKN2	-0.03	0.02	-2.16	0.0305	0.107
CERAD	EN_L2_3_IT	PKN2	0.04	0.01	2.61	0.00911	0.0633
CERAD	EN_L3_5_IT_1	PKN2	0.04	0.02	2.31	0.0207	0.144
CERAD	EN_L3_5_IT_2	PKN2	0.05	0.02	3.04	0.00238	0.0272
CERAD	EN_L3_5_IT_3	PKN2	0.04	0.02	2.91	0.00367	0.0291
CERAD	EN_L5_6_NP	PKN2	0.01	0.02	0.48	0.63	0.909
CERAD	EN_L5_ET	PKN2	0.06	0.19	0.31	0.757	0.999
CERAD	EN_L6B	PKN2	0.04	0.03	1.46	0.146	0.476
CERAD	EN_L6_CT	PKN2	0.02	0.02	0.79	0.432	0.736
CERAD	EN_L6_IT_1	PKN2	0.01	0.02	0.60	0.55	0.826
CERAD	EN_L6_IT_2	PKN2	0.05	0.03	1.65	0.0993	0.459
CERAD	Endo	PKN2	-0.08	0.04	-2.07	0.0384	0.3
CERAD	IN_ADARB2	PKN2	-0.00	0.02	-0.20	0.842	0.949
CERAD	IN_LAMP5_LHX6	PKN2	-0.01	0.02	-0.52	0.604	0.862
CERAD	IN_LAMP5_RELN	PKN2	-0.04	0.02	-1.94	0.0527	0.355
CERAD	IN_PVALB	PKN2	0.02	0.02	1.43	0.152	0.545
CERAD	IN_PVALB_CHC	PKN2	-0.00	0.02	-0.05	0.963	0.991
CERAD	IN_SST	PKN2	0.01	0.02	0.38	0.706	0.9
CERAD	IN_VIP	PKN2	0.02	0.01	1.39	0.164	0.389
CERAD	Micro	PKN2	-0.03	0.02	-1.48	0.139	0.39
CERAD	OPC	PKN2	0.00	0.01	0.33	0.745	0.913
CERAD	Oligo	PKN2	-0.00	0.01	-0.10	0.923	0.959
CERAD	PC	PKN2	-0.01	0.05	-0.11	0.91	0.985
CERAD	PVM	PKN2	0.11	0.05	2.08	0.0372	0.607
CERAD	SMC	PKN2	0.12	0.10	1.18	0.24	0.932
CERAD	VLMC	PKN2	0.02	0.04	0.41	0.684	0.915
CERAD	EN_L2_3_IT	PKN3	0.10	0.17	0.56	0.574	0.765
CERAD	Endo	PKN3	0.03	0.06	0.56	0.574	0.851
CERAD	Astro	PKNOX1	0.11	0.02	5.11	3.25e-07	2.07e-05
CERAD	EN_L2_3_IT	PKNOX1	0.07	0.03	2.53	0.0114	0.0732
CERAD	EN_L3_5_IT_1	PKNOX1	0.02	0.03	0.56	0.574	0.805
CERAD	EN_L3_5_IT_2	PKNOX1	0.02	0.03	0.65	0.517	0.742
CERAD	EN_L3_5_IT_3	PKNOX1	0.08	0.03	2.64	0.00836	0.0514
CERAD	EN_L5_6_NP	PKNOX1	0.04	0.03	1.26	0.208	0.674
CERAD	EN_L5_ET	PKNOX1	0.38	0.30	1.27	0.206	0.999
CERAD	EN_L6B	PKNOX1	0.03	0.04	0.73	0.466	0.777
CERAD	EN_L6_CT	PKNOX1	0.04	0.03	1.26	0.209	0.537
CERAD	EN_L6_IT_1	PKNOX1	0.03	0.04	0.87	0.387	0.731
CERAD	EN_L6_IT_2	PKNOX1	0.03	0.05	0.58	0.563	0.857
CERAD	Endo	PKNOX1	0.09	0.15	0.65	0.517	0.826
CERAD	IN_ADARB2	PKNOX1	0.03	0.03	0.80	0.424	0.742
CERAD	IN_LAMP5_LHX6	PKNOX1	0.02	0.04	0.44	0.657	0.886
CERAD	IN_LAMP5_RELN	PKNOX1	0.06	0.04	1.82	0.0689	0.401
CERAD	IN_PVALB	PKNOX1	0.02	0.03	0.58	0.559	0.855
CERAD	IN_PVALB_CHC	PKNOX1	0.04	0.04	0.86	0.389	0.763
CERAD	IN_SST	PKNOX1	0.02	0.03	0.70	0.484	0.799
CERAD	IN_VIP	PKNOX1	0.01	0.02	0.62	0.535	0.744
CERAD	Micro	PKNOX1	0.00	0.03	0.02	0.984	0.994
CERAD	OPC	PKNOX1	0.02	0.03	0.70	0.484	0.783
CERAD	Oligo	PKNOX1	0.07	0.02	3.36	0.000773	0.00977
CERAD	PC	PKNOX1	-0.24	0.14	-1.63	0.103	0.682
CERAD	VLMC	PKNOX1	0.12	0.07	1.82	0.0685	0.395
CERAD	Astro	PKNOX2	0.06	0.05	1.29	0.197	0.377
CERAD	EN_L2_3_IT	PKNOX2	-0.04	0.02	-1.67	0.0957	0.274
CERAD	EN_L3_5_IT_1	PKNOX2	-0.05	0.02	-2.08	0.0372	0.199
CERAD	EN_L3_5_IT_2	PKNOX2	-0.08	0.02	-3.62	0.000297	0.00632
CERAD	EN_L3_5_IT_3	PKNOX2	-0.03	0.02	-1.49	0.137	0.328
CERAD	EN_L5_6_NP	PKNOX2	-0.13	0.04	-3.60	0.000315	0.0558
CERAD	EN_L5_ET	PKNOX2	-0.24	0.22	-1.09	0.274	0.999
CERAD	EN_L6B	PKNOX2	-0.04	0.04	-0.97	0.331	0.681
CERAD	EN_L6_CT	PKNOX2	-0.14	0.04	-3.97	7.25e-05	0.00329
CERAD	EN_L6_IT_1	PKNOX2	-0.03	0.04	-0.84	0.399	0.74
CERAD	EN_L6_IT_2	PKNOX2	0.03	0.04	0.58	0.563	0.856
CERAD	IN_ADARB2	PKNOX2	0.04	0.03	1.38	0.166	0.507
CERAD	IN_LAMP5_LHX6	PKNOX2	-0.00	0.03	-0.12	0.902	0.973
CERAD	IN_LAMP5_RELN	PKNOX2	0.04	0.02	1.60	0.11	0.484
CERAD	IN_PVALB	PKNOX2	0.06	0.02	2.76	0.00582	0.119
CERAD	IN_PVALB_CHC	PKNOX2	0.09	0.03	3.36	0.00078	0.0275
CERAD	IN_SST	PKNOX2	0.07	0.03	2.52	0.0119	0.175
CERAD	IN_VIP	PKNOX2	0.03	0.02	1.26	0.209	0.448
CERAD	Micro	PKNOX2	0.02	0.06	0.30	0.764	0.904
CERAD	OPC	PKNOX2	0.01	0.03	0.45	0.655	0.878
CERAD	Oligo	PKNOX2	0.10	0.03	2.94	0.00325	0.0257
CERAD	PC	PKNOX2	0.06	0.07	0.85	0.393	0.866
CERAD	VLMC	PKNOX2	-0.08	0.07	-1.23	0.219	0.619
CERAD	EN_L2_3_IT	PKP1	0.12	0.06	1.90	0.0578	0.202
CERAD	EN_L3_5_IT_1	PKP1	0.15	0.05	3.24	0.00118	0.0271
CERAD	EN_L3_5_IT_2	PKP1	0.16	0.07	2.37	0.0176	0.103
CERAD	Astro	PKP2	-0.02	0.05	-0.39	0.693	0.822
CERAD	EN_L2_3_IT	PKP2	-0.11	0.06	-1.77	0.076	0.238
CERAD	EN_L3_5_IT_1	PKP2	0.03	0.05	0.51	0.607	0.825
CERAD	EN_L3_5_IT_2	PKP2	0.05	0.06	0.80	0.426	0.675
CERAD	EN_L3_5_IT_3	PKP2	-0.05	0.06	-0.76	0.449	0.665
CERAD	EN_L5_6_NP	PKP2	-0.12	0.24	-0.51	0.611	0.903
CERAD	EN_L6_CT	PKP2	0.02	0.08	0.25	0.806	0.929
CERAD	EN_L6_IT_1	PKP2	-0.07	0.08	-0.96	0.338	0.693
CERAD	EN_L6_IT_2	PKP2	-0.09	0.08	-1.09	0.276	0.683
CERAD	IN_ADARB2	PKP2	0.01	0.04	0.35	0.727	0.906
CERAD	IN_LAMP5_LHX6	PKP2	-0.10	0.03	-3.41	0.000646	0.0361
CERAD	IN_LAMP5_RELN	PKP2	-0.04	0.03	-1.68	0.0938	0.457
CERAD	IN_PVALB	PKP2	-0.07	0.06	-1.04	0.298	0.697
CERAD	IN_SST	PKP2	-0.13	0.07	-1.76	0.079	0.411
CERAD	IN_VIP	PKP2	-0.21	0.03	-6.24	4.26e-10	5.51e-07
CERAD	Micro	PKP2	-0.06	0.08	-0.81	0.42	0.696
CERAD	OPC	PKP2	-0.12	0.06	-1.78	0.0748	0.396
CERAD	Oligo	PKP2	-0.06	0.06	-0.96	0.337	0.55
CERAD	VLMC	PKP2	0.25	0.09	2.85	0.00443	0.125
CERAD	Astro	PKP4	0.05	0.03	1.73	0.0834	0.214
CERAD	EN_L2_3_IT	PKP4	0.07	0.02	4.46	8.28e-06	0.00058
CERAD	EN_L3_5_IT_1	PKP4	0.04	0.02	1.74	0.0817	0.303
CERAD	EN_L3_5_IT_2	PKP4	0.09	0.02	4.79	1.7e-06	0.00012
CERAD	EN_L3_5_IT_3	PKP4	0.04	0.02	2.31	0.021	0.0969
CERAD	EN_L5_6_NP	PKP4	0.01	0.02	0.55	0.583	0.895
CERAD	EN_L5_ET	PKP4	-0.02	0.16	-0.11	0.916	0.999
CERAD	EN_L6B	PKP4	0.04	0.02	1.80	0.0719	0.34
CERAD	EN_L6_CT	PKP4	0.05	0.02	2.73	0.00641	0.0715
CERAD	EN_L6_IT_1	PKP4	0.06	0.02	2.85	0.00433	0.0821
CERAD	EN_L6_IT_2	PKP4	0.07	0.03	2.47	0.0136	0.197
CERAD	Endo	PKP4	-0.00	0.04	-0.04	0.972	0.992
CERAD	IN_ADARB2	PKP4	0.00	0.02	0.14	0.888	0.968
CERAD	IN_LAMP5_LHX6	PKP4	0.03	0.02	1.51	0.132	0.482
CERAD	IN_LAMP5_RELN	PKP4	0.08	0.02	4.00	6.34e-05	0.00912
CERAD	IN_PVALB	PKP4	0.05	0.02	2.69	0.00721	0.132
CERAD	IN_PVALB_CHC	PKP4	0.06	0.02	2.61	0.00893	0.134
CERAD	IN_SST	PKP4	0.08	0.02	3.33	0.000858	0.0467
CERAD	IN_VIP	PKP4	0.02	0.02	1.54	0.124	0.334
CERAD	Micro	PKP4	-0.00	0.03	-0.06	0.952	0.983
CERAD	OPC	PKP4	0.02	0.02	0.77	0.44	0.756
CERAD	Oligo	PKP4	-0.02	0.02	-0.88	0.379	0.589
CERAD	PC	PKP4	0.08	0.06	1.32	0.188	0.773
CERAD	PVM	PKP4	-0.02	0.09	-0.20	0.841	0.991
CERAD	SMC	PKP4	0.02	0.13	0.17	0.869	0.987
CERAD	VLMC	PKP4	0.01	0.05	0.15	0.878	0.973
CERAD	Endo	PLA1A	0.37	0.10	3.68	0.000234	0.0291
CERAD	EN_L2_3_IT	PLA2G10	0.00	0.06	0.01	0.988	0.994
CERAD	Oligo	PLA2G10	0.07	0.06	1.20	0.23	0.433
CERAD	Astro	PLA2G12A	0.01	0.03	0.32	0.753	0.861
CERAD	EN_L2_3_IT	PLA2G12A	0.07	0.02	2.90	0.00371	0.0353
CERAD	EN_L3_5_IT_1	PLA2G12A	0.08	0.04	2.04	0.0413	0.211
CERAD	EN_L3_5_IT_2	PLA2G12A	0.06	0.03	2.19	0.0285	0.138
CERAD	EN_L3_5_IT_3	PLA2G12A	0.06	0.03	2.06	0.0397	0.148
CERAD	EN_L5_6_NP	PLA2G12A	0.04	0.05	0.87	0.385	0.803
CERAD	EN_L6B	PLA2G12A	0.02	0.05	0.42	0.677	0.884
CERAD	EN_L6_CT	PLA2G12A	0.05	0.05	1.05	0.291	0.62
CERAD	EN_L6_IT_1	PLA2G12A	0.01	0.04	0.25	0.799	0.94
CERAD	EN_L6_IT_2	PLA2G12A	0.10	0.05	1.84	0.0663	0.39
CERAD	IN_ADARB2	PLA2G12A	-0.03	0.04	-0.60	0.548	0.82
CERAD	IN_LAMP5_LHX6	PLA2G12A	0.07	0.05	1.55	0.122	0.466
CERAD	IN_LAMP5_RELN	PLA2G12A	0.01	0.04	0.36	0.722	0.918
CERAD	IN_PVALB	PLA2G12A	0.00	0.03	0.09	0.925	0.982
CERAD	IN_PVALB_CHC	PLA2G12A	0.07	0.05	1.33	0.185	0.594
CERAD	IN_SST	PLA2G12A	0.01	0.04	0.36	0.717	0.904
CERAD	IN_VIP	PLA2G12A	0.05	0.03	1.82	0.0682	0.237
CERAD	Micro	PLA2G12A	0.15	0.05	2.99	0.00279	0.0306
CERAD	OPC	PLA2G12A	-0.09	0.04	-2.31	0.0206	0.24
CERAD	Oligo	PLA2G12A	-0.02	0.02	-0.95	0.34	0.553
CERAD	Astro	PLA2G15	-0.09	0.03	-2.54	0.0111	0.0525
CERAD	EN_L2_3_IT	PLA2G15	-0.00	0.02	-0.03	0.974	0.988
CERAD	EN_L3_5_IT_1	PLA2G15	-0.08	0.05	-1.49	0.135	0.397
CERAD	EN_L3_5_IT_2	PLA2G15	0.00	0.03	0.01	0.988	0.996
CERAD	EN_L3_5_IT_3	PLA2G15	-0.02	0.04	-0.65	0.515	0.718
CERAD	EN_L5_6_NP	PLA2G15	-0.05	0.15	-0.32	0.749	0.945
CERAD	EN_L6B	PLA2G15	0.16	0.16	1.03	0.302	0.656
CERAD	EN_L6_CT	PLA2G15	0.08	0.05	1.54	0.124	0.408
CERAD	EN_L6_IT_1	PLA2G15	0.01	0.05	0.24	0.813	0.944
CERAD	EN_L6_IT_2	PLA2G15	-0.12	0.18	-0.65	0.516	0.839
CERAD	IN_ADARB2	PLA2G15	-0.02	0.06	-0.41	0.684	0.888
CERAD	IN_LAMP5_RELN	PLA2G15	-0.07	0.07	-1.00	0.316	0.705
CERAD	IN_PVALB	PLA2G15	-0.01	0.04	-0.35	0.723	0.921
CERAD	IN_SST	PLA2G15	0.01	0.05	0.25	0.799	0.931
CERAD	IN_VIP	PLA2G15	-0.07	0.03	-1.94	0.0518	0.201
CERAD	Micro	PLA2G15	-0.07	0.04	-1.74	0.0818	0.285
CERAD	OPC	PLA2G15	-0.01	0.04	-0.27	0.784	0.928
CERAD	Oligo	PLA2G15	-0.01	0.02	-0.36	0.716	0.842
CERAD	Astro	PLA2G2C	-0.03	0.07	-0.47	0.636	0.783
CERAD	EN_L2_3_IT	PLA2G2C	-0.04	0.05	-0.70	0.481	0.698
CERAD	EN_L3_5_IT_2	PLA2G2C	-0.12	0.07	-1.81	0.071	0.25
CERAD	Astro	PLA2G4A	0.31	0.19	1.64	0.101	0.242
CERAD	EN_L2_3_IT	PLA2G4A	-0.10	0.05	-2.10	0.0359	0.151
CERAD	EN_L3_5_IT_2	PLA2G4A	-0.08	0.08	-0.98	0.329	0.596
CERAD	EN_L6_IT_1	PLA2G4A	-0.14	0.08	-1.72	0.0849	0.39
CERAD	EN_L6_IT_2	PLA2G4A	-0.04	0.07	-0.51	0.612	0.875
CERAD	Endo	PLA2G4A	0.07	0.10	0.71	0.481	0.808
CERAD	IN_PVALB	PLA2G4A	-0.11	0.07	-1.60	0.11	0.478
CERAD	Micro	PLA2G4A	-0.07	0.03	-2.87	0.00417	0.0405
CERAD	Oligo	PLA2G4A	-0.02	0.05	-0.43	0.669	0.813
CERAD	PVM	PLA2G4A	0.07	0.08	0.94	0.347	0.878
CERAD	Astro	PLA2G4C	-0.05	0.03	-1.60	0.109	0.255
CERAD	EN_L2_3_IT	PLA2G4C	-0.10	0.02	-4.34	1.45e-05	0.000865
CERAD	EN_L3_5_IT_1	PLA2G4C	-0.09	0.03	-2.85	0.00433	0.0591
CERAD	EN_L3_5_IT_2	PLA2G4C	-0.05	0.03	-2.04	0.0414	0.18
CERAD	EN_L3_5_IT_3	PLA2G4C	-0.08	0.03	-3.28	0.00102	0.0116
CERAD	EN_L5_6_NP	PLA2G4C	-0.08	0.04	-1.70	0.0889	0.517
CERAD	EN_L5_ET	PLA2G4C	-0.04	0.28	-0.16	0.875	0.999
CERAD	EN_L6B	PLA2G4C	-0.08	0.04	-2.03	0.0419	0.262
CERAD	EN_L6_CT	PLA2G4C	-0.17	0.04	-4.41	1.05e-05	0.000745
CERAD	EN_L6_IT_1	PLA2G4C	-0.07	0.03	-2.20	0.0279	0.226
CERAD	EN_L6_IT_2	PLA2G4C	-0.02	0.04	-0.58	0.56	0.855
CERAD	Endo	PLA2G4C	-0.27	0.20	-1.34	0.18	0.574
CERAD	IN_ADARB2	PLA2G4C	-0.08	0.04	-2.09	0.0367	0.265
CERAD	IN_LAMP5_LHX6	PLA2G4C	-0.11	0.04	-2.82	0.00481	0.102
CERAD	IN_LAMP5_RELN	PLA2G4C	-0.06	0.04	-1.40	0.162	0.56
CERAD	IN_PVALB	PLA2G4C	-0.12	0.03	-4.24	2.26e-05	0.00386
CERAD	IN_PVALB_CHC	PLA2G4C	-0.15	0.05	-3.12	0.00178	0.0493
CERAD	IN_SST	PLA2G4C	-0.03	0.03	-0.96	0.339	0.708
CERAD	IN_VIP	PLA2G4C	-0.11	0.03	-3.40	0.000686	0.014
CERAD	Micro	PLA2G4C	-0.25	0.07	-3.69	0.00022	0.00432
CERAD	OPC	PLA2G4C	-0.08	0.03	-2.51	0.012	0.185
CERAD	Oligo	PLA2G4C	-0.10	0.04	-2.51	0.0122	0.0625
CERAD	PC	PLA2G4C	-0.31	0.14	-2.28	0.0228	0.546
CERAD	EN_L2_3_IT	PLA2G4E	0.20	0.21	0.95	0.342	0.579
CERAD	Astro	PLA2G5	-0.22	0.06	-3.71	0.000204	0.00287
CERAD	EN_L2_3_IT	PLA2G5	0.06	0.13	0.48	0.629	0.803
CERAD	Astro	PLA2G6	0.05	0.02	2.15	0.0318	0.11
CERAD	EN_L2_3_IT	PLA2G6	0.05	0.02	2.35	0.0186	0.1
CERAD	EN_L3_5_IT_1	PLA2G6	0.02	0.04	0.40	0.691	0.869
CERAD	EN_L3_5_IT_2	PLA2G6	0.00	0.03	0.07	0.945	0.979
CERAD	EN_L3_5_IT_3	PLA2G6	0.03	0.03	0.97	0.334	0.562
CERAD	EN_L5_6_NP	PLA2G6	-0.06	0.05	-1.09	0.276	0.725
CERAD	EN_L6B	PLA2G6	0.03	0.05	0.60	0.546	0.824
CERAD	EN_L6_CT	PLA2G6	-0.03	0.04	-0.59	0.555	0.815
CERAD	EN_L6_IT_1	PLA2G6	0.03	0.04	0.79	0.432	0.764
CERAD	EN_L6_IT_2	PLA2G6	0.08	0.07	1.23	0.219	0.626
CERAD	Endo	PLA2G6	-0.09	0.20	-0.44	0.658	0.886
CERAD	IN_ADARB2	PLA2G6	0.01	0.05	0.28	0.781	0.929
CERAD	IN_LAMP5_LHX6	PLA2G6	-0.02	0.06	-0.32	0.75	0.92
CERAD	IN_LAMP5_RELN	PLA2G6	-0.02	0.05	-0.44	0.663	0.898
CERAD	IN_PVALB	PLA2G6	0.03	0.03	1.03	0.301	0.7
CERAD	IN_SST	PLA2G6	0.01	0.04	0.27	0.788	0.928
CERAD	IN_VIP	PLA2G6	-0.04	0.03	-1.33	0.183	0.415
CERAD	Micro	PLA2G6	0.04	0.05	0.72	0.473	0.737
CERAD	OPC	PLA2G6	0.00	0.03	0.07	0.945	0.982
CERAD	Oligo	PLA2G6	0.00	0.02	0.27	0.786	0.885
CERAD	EN_L2_3_IT	PLA2G7	-0.07	0.04	-1.68	0.0933	0.271
CERAD	EN_L3_5_IT_2	PLA2G7	0.01	0.07	0.10	0.919	0.968
CERAD	EN_L3_5_IT_3	PLA2G7	-0.07	0.07	-1.09	0.277	0.503
CERAD	EN_L6_CT	PLA2G7	0.14	0.07	1.89	0.059	0.272
CERAD	EN_L6_IT_1	PLA2G7	-0.07	0.05	-1.36	0.174	0.53
CERAD	IN_PVALB	PLA2G7	-0.10	0.06	-1.56	0.118	0.494
CERAD	IN_SST	PLA2G7	-0.05	0.08	-0.63	0.528	0.818
CERAD	IN_VIP	PLA2G7	-0.04	0.06	-0.64	0.524	0.735
CERAD	Micro	PLA2G7	0.19	0.07	2.81	0.00498	0.0457
CERAD	OPC	PLA2G7	-0.02	0.04	-0.58	0.56	0.828
CERAD	Astro	PLA2R1	0.05	0.07	0.69	0.491	0.675
CERAD	EN_L2_3_IT	PLA2R1	-0.08	0.04	-1.89	0.0582	0.202
CERAD	EN_L3_5_IT_1	PLA2R1	-0.03	0.06	-0.44	0.657	0.854
CERAD	EN_L3_5_IT_2	PLA2R1	-0.14	0.04	-3.25	0.00116	0.0171
CERAD	EN_L3_5_IT_3	PLA2R1	-0.03	0.03	-1.12	0.262	0.486
CERAD	EN_L5_6_NP	PLA2R1	-0.09	0.04	-2.60	0.00938	0.221
CERAD	EN_L5_ET	PLA2R1	0.28	0.31	0.90	0.367	0.999
CERAD	EN_L6B	PLA2R1	0.03	0.05	0.56	0.575	0.838
CERAD	EN_L6_CT	PLA2R1	-0.00	0.05	-0.04	0.97	0.991
CERAD	EN_L6_IT_1	PLA2R1	-0.13	0.06	-2.01	0.0443	0.286
CERAD	EN_L6_IT_2	PLA2R1	0.10	0.07	1.54	0.124	0.501
CERAD	IN_ADARB2	PLA2R1	-0.10	0.19	-0.52	0.601	0.852
CERAD	IN_LAMP5_LHX6	PLA2R1	0.04	0.04	0.90	0.37	0.719
CERAD	IN_LAMP5_RELN	PLA2R1	-0.06	0.05	-1.11	0.266	0.666
CERAD	IN_PVALB	PLA2R1	-0.03	0.03	-0.85	0.394	0.764
CERAD	IN_PVALB_CHC	PLA2R1	-0.00	0.04	-0.08	0.936	0.986
CERAD	IN_SST	PLA2R1	-0.09	0.04	-2.36	0.0184	0.216
CERAD	IN_VIP	PLA2R1	-0.04	0.03	-1.28	0.2	0.436
CERAD	OPC	PLA2R1	0.04	0.06	0.66	0.509	0.8
CERAD	Oligo	PLA2R1	-0.06	0.03	-1.78	0.0754	0.209
CERAD	PC	PLA2R1	0.07	0.07	0.98	0.327	0.848
CERAD	SMC	PLA2R1	0.11	0.14	0.78	0.434	0.969
CERAD	VLMC	PLA2R1	0.13	0.06	2.22	0.0266	0.262
CERAD	Astro	PLAA	0.01	0.02	0.45	0.655	0.795
CERAD	EN_L2_3_IT	PLAA	0.02	0.01	1.39	0.163	0.379
CERAD	EN_L3_5_IT_1	PLAA	-0.02	0.03	-0.76	0.449	0.72
CERAD	EN_L3_5_IT_2	PLAA	-0.00	0.02	-0.09	0.932	0.974
CERAD	EN_L3_5_IT_3	PLAA	0.01	0.02	0.51	0.611	0.783
CERAD	EN_L5_6_NP	PLAA	0.04	0.03	1.32	0.188	0.652
CERAD	EN_L5_ET	PLAA	0.21	0.28	0.73	0.463	0.999
CERAD	EN_L6B	PLAA	0.04	0.04	1.08	0.282	0.636
CERAD	EN_L6_CT	PLAA	0.02	0.03	0.82	0.412	0.721
CERAD	EN_L6_IT_1	PLAA	-0.01	0.03	-0.47	0.635	0.871
CERAD	EN_L6_IT_2	PLAA	0.00	0.04	0.01	0.989	0.997
CERAD	Endo	PLAA	-0.02	0.14	-0.11	0.909	0.976
CERAD	IN_ADARB2	PLAA	0.01	0.03	0.44	0.661	0.877
CERAD	IN_LAMP5_LHX6	PLAA	0.05	0.04	1.42	0.155	0.515
CERAD	IN_LAMP5_RELN	PLAA	0.01	0.03	0.43	0.666	0.899
CERAD	IN_PVALB	PLAA	0.04	0.02	1.93	0.0534	0.356
CERAD	IN_PVALB_CHC	PLAA	0.01	0.04	0.35	0.724	0.923
CERAD	IN_SST	PLAA	0.03	0.03	1.08	0.28	0.665
CERAD	IN_VIP	PLAA	-0.02	0.02	-0.79	0.427	0.662
CERAD	Micro	PLAA	-0.04	0.03	-1.56	0.118	0.356
CERAD	OPC	PLAA	-0.02	0.03	-0.63	0.531	0.814
CERAD	Oligo	PLAA	0.01	0.01	0.63	0.528	0.712
CERAD	PC	PLAA	0.06	0.14	0.43	0.668	0.952
CERAD	Astro	PLAAT1	-0.16	0.06	-2.76	0.00571	0.0327
CERAD	EN_L2_3_IT	PLAAT1	-0.02	0.03	-0.63	0.531	0.734
CERAD	EN_L3_5_IT_1	PLAAT1	-0.01	0.04	-0.23	0.822	0.931
CERAD	EN_L3_5_IT_2	PLAAT1	0.05	0.03	1.66	0.096	0.298
CERAD	EN_L3_5_IT_3	PLAAT1	-0.06	0.03	-1.93	0.0532	0.18
CERAD	EN_L5_6_NP	PLAAT1	-0.09	0.06	-1.57	0.116	0.555
CERAD	EN_L6B	PLAAT1	-0.03	0.05	-0.46	0.644	0.871
CERAD	EN_L6_CT	PLAAT1	-0.00	0.05	-0.07	0.941	0.98
CERAD	EN_L6_IT_1	PLAAT1	0.04	0.04	0.97	0.331	0.687
CERAD	EN_L6_IT_2	PLAAT1	-0.03	0.07	-0.39	0.696	0.908
CERAD	IN_ADARB2	PLAAT1	-0.01	0.05	-0.15	0.883	0.966
CERAD	IN_LAMP5_LHX6	PLAAT1	-0.06	0.06	-0.96	0.335	0.694
CERAD	IN_LAMP5_RELN	PLAAT1	-0.08	0.05	-1.47	0.142	0.534
CERAD	IN_PVALB	PLAAT1	0.10	0.03	2.76	0.00584	0.119
CERAD	IN_PVALB_CHC	PLAAT1	0.07	0.07	1.10	0.273	0.687
CERAD	IN_SST	PLAAT1	0.02	0.04	0.50	0.615	0.864
CERAD	IN_VIP	PLAAT1	-0.03	0.03	-0.94	0.349	0.594
CERAD	OPC	PLAAT1	-0.04	0.04	-0.98	0.327	0.683
CERAD	Oligo	PLAAT1	-0.10	0.06	-1.82	0.0682	0.196
CERAD	Oligo	PLAAT2	0.25	0.08	3.25	0.00117	0.0128
CERAD	Astro	PLAAT3	0.07	0.02	2.92	0.00346	0.0227
CERAD	EN_L2_3_IT	PLAAT3	0.03	0.02	1.60	0.11	0.3
CERAD	EN_L3_5_IT_1	PLAAT3	0.06	0.04	1.70	0.0893	0.318
CERAD	EN_L3_5_IT_2	PLAAT3	0.01	0.04	0.17	0.865	0.941
CERAD	EN_L3_5_IT_3	PLAAT3	-0.06	0.04	-1.43	0.153	0.351
CERAD	EN_L6_IT_1	PLAAT3	0.02	0.06	0.26	0.797	0.94
CERAD	Endo	PLAAT3	-0.20	0.06	-3.43	0.000596	0.0429
CERAD	IN_ADARB2	PLAAT3	-0.11	0.05	-1.98	0.0477	0.297
CERAD	IN_LAMP5_RELN	PLAAT3	0.05	0.06	0.89	0.372	0.744
CERAD	IN_PVALB	PLAAT3	0.01	0.05	0.27	0.79	0.944
CERAD	IN_SST	PLAAT3	-0.05	0.06	-0.86	0.392	0.746
CERAD	IN_VIP	PLAAT3	0.03	0.03	1.35	0.177	0.407
CERAD	Micro	PLAAT3	-0.03	0.03	-1.07	0.287	0.577
CERAD	OPC	PLAAT3	-0.00	0.03	-0.11	0.911	0.973
CERAD	Oligo	PLAAT3	-0.01	0.02	-0.35	0.728	0.85
CERAD	PC	PLAAT3	0.04	0.16	0.27	0.79	0.967
CERAD	VLMC	PLAAT3	-0.05	0.07	-0.69	0.491	0.83
CERAD	Astro	PLAAT4	0.12	0.06	1.91	0.0555	0.162
CERAD	Oligo	PLAAT4	0.02	0.04	0.43	0.665	0.81
CERAD	Astro	PLAAT5	0.09	0.05	1.85	0.0644	0.179
CERAD	EN_L2_3_IT	PLAAT5	-0.05	0.04	-1.26	0.209	0.44
CERAD	EN_L3_5_IT_3	PLAAT5	-0.13	0.07	-1.82	0.0693	0.214
CERAD	IN_VIP	PLAAT5	-0.11	0.06	-1.77	0.0768	0.254
CERAD	Oligo	PLAAT5	-0.07	0.06	-1.17	0.24	0.445
CERAD	Astro	PLAC1	-0.00	0.06	-0.07	0.948	0.973
CERAD	EN_L2_3_IT	PLAC1	-0.01	0.05	-0.23	0.82	0.913
CERAD	EN_L3_5_IT_2	PLAC1	0.02	0.07	0.32	0.747	0.881
CERAD	EN_L3_5_IT_3	PLAC1	0.13	0.06	2.00	0.0453	0.161
CERAD	EN_L6_IT_1	PLAC1	0.22	0.19	1.17	0.244	0.606
CERAD	IN_PVALB	PLAC1	-0.00	0.07	-0.02	0.988	0.996
CERAD	IN_VIP	PLAC1	0.04	0.06	0.62	0.536	0.744
CERAD	Oligo	PLAC1	0.05	0.05	0.84	0.399	0.607
CERAD	Adaptive	PLAC8	-0.72	0.36	-1.98	0.0473	0.535
CERAD	Astro	PLAC8	0.10	0.06	1.65	0.0989	0.239
CERAD	EN_L2_3_IT	PLAC8	-0.05	0.05	-0.85	0.395	0.628
CERAD	EN_L3_5_IT_2	PLAC8	0.14	0.16	0.84	0.403	0.658
CERAD	EN_L3_5_IT_3	PLAC8	-0.12	0.15	-0.80	0.426	0.645
CERAD	IN_PVALB	PLAC8	0.05	0.06	0.74	0.462	0.804
CERAD	Micro	PLAC8	0.07	0.12	0.56	0.578	0.806
CERAD	Oligo	PLAC8	0.13	0.05	2.45	0.0143	0.0693
CERAD	Astro	PLAC8L1	0.02	0.05	0.50	0.619	0.771
CERAD	EN_L2_3_IT	PLAC8L1	0.06	0.03	2.15	0.0314	0.139
CERAD	EN_L3_5_IT_1	PLAC8L1	0.06	0.05	1.39	0.166	0.441
CERAD	EN_L3_5_IT_2	PLAC8L1	0.10	0.04	2.68	0.00742	0.0587
CERAD	EN_L3_5_IT_3	PLAC8L1	0.10	0.04	2.75	0.00598	0.0408
CERAD	EN_L5_6_NP	PLAC8L1	0.01	0.06	0.17	0.862	0.977
CERAD	EN_L6B	PLAC8L1	0.07	0.06	1.27	0.205	0.553
CERAD	EN_L6_CT	PLAC8L1	0.03	0.05	0.68	0.498	0.782
CERAD	EN_L6_IT_1	PLAC8L1	0.09	0.05	1.93	0.053	0.312
CERAD	EN_L6_IT_2	PLAC8L1	0.16	0.06	2.51	0.0119	0.189
CERAD	IN_ADARB2	PLAC8L1	0.06	0.05	1.10	0.272	0.62
CERAD	IN_LAMP5_LHX6	PLAC8L1	0.05	0.07	0.65	0.517	0.814
CERAD	IN_LAMP5_RELN	PLAC8L1	0.07	0.06	1.24	0.215	0.624
CERAD	IN_PVALB	PLAC8L1	0.05	0.05	1.05	0.293	0.691
CERAD	IN_PVALB_CHC	PLAC8L1	-0.05	0.07	-0.70	0.483	0.819
CERAD	IN_SST	PLAC8L1	0.07	0.05	1.46	0.145	0.521
CERAD	IN_VIP	PLAC8L1	0.05	0.04	1.45	0.146	0.367
CERAD	OPC	PLAC8L1	0.04	0.05	0.84	0.398	0.731
CERAD	Oligo	PLAC8L1	0.01	0.03	0.40	0.687	0.824
CERAD	Astro	PLAC9	0.01	0.09	0.13	0.897	0.946
CERAD	EN_L2_3_IT	PLAC9	-0.07	0.07	-0.95	0.34	0.577
CERAD	EN_L3_5_IT_2	PLAC9	0.59	0.22	2.63	0.00846	0.0644
CERAD	PC	PLAC9	-0.12	0.07	-1.65	0.0993	0.672
CERAD	Astro	PLAG1	-0.03	0.05	-0.62	0.532	0.707
CERAD	EN_L2_3_IT	PLAG1	-0.05	0.03	-1.39	0.165	0.382
CERAD	EN_L3_5_IT_1	PLAG1	-0.06	0.04	-1.42	0.155	0.426
CERAD	EN_L3_5_IT_2	PLAG1	-0.01	0.04	-0.19	0.846	0.933
CERAD	EN_L3_5_IT_3	PLAG1	-0.04	0.04	-1.12	0.262	0.485
CERAD	EN_L5_6_NP	PLAG1	0.01	0.05	0.23	0.817	0.962
CERAD	EN_L5_ET	PLAG1	-0.05	0.32	-0.16	0.874	0.999
CERAD	EN_L6B	PLAG1	-0.05	0.04	-1.12	0.262	0.619
CERAD	EN_L6_CT	PLAG1	-0.01	0.04	-0.21	0.832	0.94
CERAD	EN_L6_IT_1	PLAG1	-0.02	0.04	-0.53	0.594	0.852
CERAD	EN_L6_IT_2	PLAG1	-0.00	0.05	-0.03	0.979	0.993
CERAD	Endo	PLAG1	-0.01	0.06	-0.08	0.934	0.981
CERAD	IN_ADARB2	PLAG1	-0.04	0.04	-1.07	0.286	0.633
CERAD	IN_LAMP5_LHX6	PLAG1	-0.04	0.05	-0.99	0.325	0.688
CERAD	IN_LAMP5_RELN	PLAG1	0.01	0.04	0.16	0.87	0.964
CERAD	IN_PVALB	PLAG1	-0.02	0.04	-0.39	0.699	0.911
CERAD	IN_PVALB_CHC	PLAG1	-0.06	0.05	-1.17	0.244	0.661
CERAD	IN_SST	PLAG1	-0.06	0.04	-1.67	0.0954	0.442
CERAD	IN_VIP	PLAG1	-0.08	0.04	-2.08	0.0371	0.165
CERAD	Micro	PLAG1	0.04	0.03	1.42	0.156	0.416
CERAD	OPC	PLAG1	-0.01	0.05	-0.19	0.85	0.95
CERAD	Oligo	PLAG1	-0.04	0.04	-1.09	0.274	0.484
CERAD	PC	PLAG1	-0.02	0.07	-0.34	0.735	0.961
CERAD	PVM	PLAG1	0.05	0.08	0.68	0.494	0.938
CERAD	VLMC	PLAG1	0.06	0.08	0.77	0.439	0.796
CERAD	Astro	PLAGL1	-0.17	0.05	-3.33	0.000881	0.00834
CERAD	EN_L2_3_IT	PLAGL1	0.03	0.03	1.17	0.242	0.477
CERAD	EN_L3_5_IT_1	PLAGL1	0.10	0.05	2.04	0.0416	0.212
CERAD	EN_L3_5_IT_2	PLAGL1	-0.05	0.04	-1.16	0.247	0.508
CERAD	EN_L3_5_IT_3	PLAGL1	0.00	0.02	0.10	0.923	0.965
CERAD	EN_L5_6_NP	PLAGL1	-0.10	0.04	-2.56	0.0103	0.23
CERAD	EN_L5_ET	PLAGL1	-0.16	0.26	-0.59	0.553	0.999
CERAD	EN_L6B	PLAGL1	-0.07	0.04	-1.85	0.064	0.323
CERAD	EN_L6_CT	PLAGL1	0.07	0.04	1.80	0.0718	0.301
CERAD	EN_L6_IT_1	PLAGL1	0.05	0.05	1.04	0.299	0.659
CERAD	EN_L6_IT_2	PLAGL1	0.03	0.05	0.72	0.472	0.816
CERAD	IN_ADARB2	PLAGL1	-0.13	0.05	-2.77	0.00554	0.106
CERAD	IN_LAMP5_LHX6	PLAGL1	-0.11	0.03	-3.74	0.000186	0.0188
CERAD	IN_LAMP5_RELN	PLAGL1	-0.13	0.03	-3.99	6.67e-05	0.00936
CERAD	IN_PVALB	PLAGL1	-0.03	0.02	-1.50	0.135	0.522
CERAD	IN_PVALB_CHC	PLAGL1	-0.10	0.04	-2.40	0.0164	0.186
CERAD	IN_SST	PLAGL1	-0.10	0.03	-3.86	0.000114	0.0135
CERAD	IN_VIP	PLAGL1	-0.04	0.03	-1.37	0.172	0.4
CERAD	Micro	PLAGL1	-0.00	0.03	-0.15	0.883	0.958
CERAD	OPC	PLAGL1	-0.07	0.05	-1.48	0.138	0.498
CERAD	Oligo	PLAGL1	0.06	0.03	1.83	0.0665	0.193
CERAD	PC	PLAGL1	-0.11	0.14	-0.79	0.429	0.875
CERAD	PVM	PLAGL1	-0.04	0.08	-0.52	0.601	0.966
CERAD	VLMC	PLAGL1	0.06	0.07	0.82	0.412	0.776
CERAD	Astro	PLAGL2	0.02	0.04	0.61	0.543	0.714
CERAD	EN_L2_3_IT	PLAGL2	0.02	0.03	0.97	0.333	0.57
CERAD	EN_L3_5_IT_1	PLAGL2	0.00	0.05	0.07	0.947	0.979
CERAD	EN_L3_5_IT_2	PLAGL2	0.12	0.04	3.51	0.000445	0.00857
CERAD	EN_L3_5_IT_3	PLAGL2	0.01	0.03	0.36	0.72	0.852
CERAD	EN_L6B	PLAGL2	-0.12	0.15	-0.82	0.414	0.742
CERAD	EN_L6_CT	PLAGL2	0.32	0.16	2.09	0.0365	0.206
CERAD	EN_L6_IT_1	PLAGL2	-0.04	0.05	-0.72	0.472	0.787
CERAD	IN_PVALB	PLAGL2	0.05	0.04	1.35	0.176	0.576
CERAD	IN_SST	PLAGL2	-0.04	0.05	-0.78	0.436	0.773
CERAD	IN_VIP	PLAGL2	0.03	0.04	0.73	0.466	0.692
CERAD	Micro	PLAGL2	0.11	0.05	2.04	0.0413	0.187
CERAD	OPC	PLAGL2	-0.10	0.05	-1.91	0.0562	0.351
CERAD	Oligo	PLAGL2	0.00	0.03	0.14	0.886	0.941
CERAD	Astro	PLAT	-0.13	0.06	-2.26	0.0237	0.0897
CERAD	EN_L2_3_IT	PLAT	-0.11	0.04	-2.56	0.0104	0.0689
CERAD	EN_L3_5_IT_2	PLAT	0.04	0.05	0.86	0.392	0.649
CERAD	EN_L3_5_IT_3	PLAT	0.03	0.05	0.57	0.568	0.757
CERAD	EN_L6_IT_1	PLAT	0.51	0.22	2.36	0.0181	0.18
CERAD	Endo	PLAT	0.07	0.08	0.86	0.39	0.754
CERAD	IN_PVALB	PLAT	-0.00	0.06	-0.01	0.994	0.998
CERAD	IN_PVALB_CHC	PLAT	-0.29	0.17	-1.74	0.0825	0.427
CERAD	IN_VIP	PLAT	-0.12	0.03	-3.46	0.000546	0.0121
CERAD	Micro	PLAT	-0.58	0.09	-6.18	6.28e-10	1.2e-07
CERAD	OPC	PLAT	-0.01	0.05	-0.25	0.805	0.933
CERAD	Oligo	PLAT	-0.05	0.04	-1.27	0.206	0.403
CERAD	Astro	PLAUR	0.04	0.04	1.03	0.305	0.502
CERAD	EN_L2_3_IT	PLAUR	0.03	0.05	0.58	0.561	0.757
CERAD	EN_L3_5_IT_1	PLAUR	0.32	0.19	1.72	0.0856	0.311
CERAD	EN_L3_5_IT_2	PLAUR	0.08	0.05	1.85	0.0638	0.236
CERAD	EN_L3_5_IT_3	PLAUR	0.16	0.05	3.34	0.000834	0.0101
CERAD	EN_L5_6_NP	PLAUR	0.16	0.15	1.08	0.282	0.732
CERAD	EN_L6B	PLAUR	0.10	0.07	1.31	0.19	0.535
CERAD	EN_L6_CT	PLAUR	0.04	0.19	0.19	0.85	0.946
CERAD	Endo	PLAUR	0.31	0.24	1.27	0.203	0.598
CERAD	IN_LAMP5_RELN	PLAUR	-0.09	0.07	-1.31	0.189	0.594
CERAD	IN_PVALB	PLAUR	0.04	0.04	0.89	0.373	0.751
CERAD	IN_SST	PLAUR	0.02	0.06	0.36	0.721	0.906
CERAD	IN_VIP	PLAUR	-0.03	0.05	-0.69	0.488	0.708
CERAD	Micro	PLAUR	0.20	0.06	3.13	0.00174	0.0217
CERAD	OPC	PLAUR	0.09	0.20	0.48	0.63	0.865
CERAD	Oligo	PLAUR	-0.09	0.04	-2.33	0.0198	0.0856
CERAD	Astro	PLB1	0.00	0.05	0.10	0.922	0.96
CERAD	EN_L2_3_IT	PLB1	-0.00	0.03	-0.04	0.971	0.987
CERAD	EN_L3_5_IT_1	PLB1	-0.04	0.05	-0.89	0.372	0.66
CERAD	EN_L3_5_IT_2	PLB1	-0.06	0.04	-1.41	0.16	0.396
CERAD	EN_L3_5_IT_3	PLB1	-0.05	0.04	-1.23	0.22	0.437
CERAD	EN_L5_6_NP	PLB1	-0.14	0.07	-2.14	0.0321	0.352
CERAD	EN_L6B	PLB1	0.03	0.19	0.15	0.88	0.961
CERAD	EN_L6_CT	PLB1	-0.01	0.06	-0.18	0.856	0.948
CERAD	EN_L6_IT_1	PLB1	0.04	0.05	0.80	0.425	0.76
CERAD	IN_PVALB	PLB1	0.08	0.05	1.51	0.132	0.517
CERAD	IN_SST	PLB1	0.03	0.05	0.63	0.529	0.818
CERAD	IN_VIP	PLB1	0.04	0.03	1.38	0.168	0.396
CERAD	Micro	PLB1	-0.11	0.05	-2.33	0.0199	0.117
CERAD	Oligo	PLB1	0.01	0.06	0.25	0.801	0.893
CERAD	PVM	PLB1	0.06	0.09	0.67	0.506	0.945
CERAD	Astro	PLBD1	0.15	0.06	2.55	0.0109	0.0518
CERAD	EN_L2_3_IT	PLBD1	0.03	0.06	0.50	0.615	0.792
CERAD	EN_L3_5_IT_2	PLBD1	0.19	0.21	0.92	0.359	0.623
CERAD	Micro	PLBD1	-0.02	0.05	-0.33	0.738	0.894
CERAD	Oligo	PLBD1	0.07	0.06	1.24	0.215	0.415
CERAD	Astro	PLBD2	-0.02	0.02	-0.72	0.471	0.659
CERAD	EN_L2_3_IT	PLBD2	0.01	0.03	0.17	0.865	0.938
CERAD	EN_L3_5_IT_1	PLBD2	-0.13	0.04	-3.17	0.00154	0.0316
CERAD	EN_L3_5_IT_2	PLBD2	-0.07	0.03	-2.37	0.0179	0.103
CERAD	EN_L3_5_IT_3	PLBD2	-0.00	0.02	-0.14	0.893	0.951
CERAD	EN_L5_6_NP	PLBD2	-0.03	0.04	-0.90	0.371	0.793
CERAD	EN_L5_ET	PLBD2	-0.50	0.31	-1.60	0.11	0.983
CERAD	EN_L6B	PLBD2	-0.05	0.04	-1.37	0.17	0.511
CERAD	EN_L6_CT	PLBD2	-0.06	0.03	-1.73	0.0845	0.33
CERAD	EN_L6_IT_1	PLBD2	-0.07	0.05	-1.47	0.141	0.482
CERAD	EN_L6_IT_2	PLBD2	-0.03	0.06	-0.59	0.557	0.853
CERAD	IN_ADARB2	PLBD2	-0.01	0.03	-0.30	0.765	0.921
CERAD	IN_LAMP5_LHX6	PLBD2	-0.03	0.04	-0.81	0.415	0.751
CERAD	IN_LAMP5_RELN	PLBD2	0.01	0.03	0.35	0.726	0.919
CERAD	IN_PVALB	PLBD2	0.03	0.02	1.17	0.244	0.651
CERAD	IN_PVALB_CHC	PLBD2	0.03	0.04	0.73	0.468	0.81
CERAD	IN_SST	PLBD2	0.01	0.03	0.34	0.736	0.91
CERAD	IN_VIP	PLBD2	-0.01	0.02	-0.34	0.733	0.866
CERAD	Micro	PLBD2	0.08	0.04	2.03	0.0421	0.189
CERAD	OPC	PLBD2	0.01	0.03	0.47	0.636	0.869
CERAD	Oligo	PLBD2	0.01	0.02	0.79	0.427	0.632
CERAD	Adaptive	PLCB1	0.19	0.10	1.89	0.0585	0.583
CERAD	Astro	PLCB1	-0.13	0.04	-3.78	0.000155	0.00237
CERAD	EN_L2_3_IT	PLCB1	-0.10	0.02	-4.73	2.27e-06	0.000237
CERAD	EN_L3_5_IT_1	PLCB1	-0.07	0.02	-2.93	0.00337	0.0515
CERAD	EN_L3_5_IT_2	PLCB1	-0.11	0.02	-5.39	7.21e-08	9.68e-06
CERAD	EN_L3_5_IT_3	PLCB1	-0.03	0.02	-1.76	0.0786	0.233
CERAD	EN_L5_6_NP	PLCB1	0.02	0.02	0.85	0.396	0.809
CERAD	EN_L5_ET	PLCB1	-0.21	0.12	-1.68	0.0931	0.967
CERAD	EN_L6B	PLCB1	-0.07	0.03	-2.61	0.00915	0.112
CERAD	EN_L6_CT	PLCB1	-0.08	0.02	-3.50	0.000465	0.0127
CERAD	EN_L6_IT_1	PLCB1	-0.08	0.03	-2.77	0.00559	0.0964
CERAD	EN_L6_IT_2	PLCB1	-0.10	0.03	-3.40	0.000662	0.052
CERAD	Endo	PLCB1	-0.07	0.05	-1.29	0.198	0.591
CERAD	IN_ADARB2	PLCB1	0.06	0.02	3.13	0.00175	0.0616
CERAD	IN_LAMP5_LHX6	PLCB1	-0.00	0.02	-0.02	0.983	0.995
CERAD	IN_LAMP5_RELN	PLCB1	0.03	0.02	1.78	0.0745	0.417
CERAD	IN_PVALB	PLCB1	0.08	0.02	4.53	5.94e-06	0.00148
CERAD	IN_PVALB_CHC	PLCB1	0.02	0.02	0.83	0.409	0.776
CERAD	IN_SST	PLCB1	0.07	0.02	2.76	0.00585	0.128
CERAD	IN_VIP	PLCB1	0.05	0.02	2.79	0.00534	0.0494
CERAD	Micro	PLCB1	-0.02	0.05	-0.43	0.665	0.857
CERAD	OPC	PLCB1	0.04	0.02	2.67	0.00752	0.153
CERAD	Oligo	PLCB1	-0.03	0.04	-0.63	0.526	0.71
CERAD	PC	PLCB1	-0.01	0.05	-0.23	0.822	0.97
CERAD	PVM	PLCB1	0.04	0.10	0.41	0.683	0.975
CERAD	SMC	PLCB1	0.01	0.10	0.12	0.906	0.993
CERAD	VLMC	PLCB1	0.10	0.06	1.61	0.107	0.466
CERAD	EN_L2_3_IT	PLCB2	-0.05	0.04	-1.24	0.215	0.447
CERAD	Micro	PLCB2	-0.10	0.03	-3.32	0.000912	0.0133
CERAD	Oligo	PLCB2	0.08	0.07	1.20	0.229	0.432
CERAD	Astro	PLCB3	0.08	0.04	1.83	0.0676	0.185
CERAD	EN_L2_3_IT	PLCB3	0.04	0.06	0.60	0.551	0.75
CERAD	Micro	PLCB3	0.02	0.06	0.32	0.746	0.898
CERAD	Oligo	PLCB3	0.14	0.05	2.99	0.00277	0.023
CERAD	Astro	PLCB4	-0.12	0.07	-1.64	0.101	0.243
CERAD	EN_L2_3_IT	PLCB4	0.07	0.02	3.23	0.00124	0.0174
CERAD	EN_L3_5_IT_1	PLCB4	0.09	0.03	2.55	0.0108	0.0999
CERAD	EN_L3_5_IT_2	PLCB4	0.16	0.03	5.00	5.82e-07	5.11e-05
CERAD	EN_L3_5_IT_3	PLCB4	0.28	0.04	6.88	6.19e-12	4.29e-09
CERAD	EN_L5_6_NP	PLCB4	0.03	0.06	0.59	0.555	0.886
CERAD	EN_L5_ET	PLCB4	0.05	0.26	0.20	0.845	0.999
CERAD	EN_L6B	PLCB4	0.07	0.04	1.72	0.0862	0.37
CERAD	EN_L6_CT	PLCB4	0.04	0.02	1.71	0.0873	0.336
CERAD	EN_L6_IT_1	PLCB4	0.11	0.03	3.52	0.000438	0.0197
CERAD	EN_L6_IT_2	PLCB4	0.10	0.04	2.50	0.0124	0.191
CERAD	Endo	PLCB4	-0.07	0.07	-1.03	0.303	0.69
CERAD	IN_ADARB2	PLCB4	0.02	0.02	0.85	0.393	0.718
CERAD	IN_LAMP5_LHX6	PLCB4	0.07	0.03	2.21	0.027	0.24
CERAD	IN_LAMP5_RELN	PLCB4	0.07	0.03	2.62	0.00873	0.162
CERAD	IN_PVALB	PLCB4	0.07	0.03	2.44	0.0148	0.195
CERAD	IN_PVALB_CHC	PLCB4	-0.04	0.05	-0.87	0.384	0.759
CERAD	IN_SST	PLCB4	0.15	0.03	4.49	7.29e-06	0.00218
CERAD	IN_VIP	PLCB4	0.03	0.02	2.09	0.0368	0.165
CERAD	Micro	PLCB4	-0.04	0.06	-0.72	0.469	0.735
CERAD	OPC	PLCB4	0.05	0.02	1.90	0.0577	0.353
CERAD	Oligo	PLCB4	0.03	0.04	0.82	0.409	0.617
CERAD	PC	PLCB4	-0.05	0.06	-0.91	0.362	0.856
CERAD	SMC	PLCB4	0.03	0.11	0.27	0.784	0.982
CERAD	VLMC	PLCB4	0.05	0.06	0.81	0.419	0.782
CERAD	Astro	PLCD1	-0.02	0.03	-0.53	0.599	0.757
CERAD	EN_L2_3_IT	PLCD1	0.08	0.04	1.83	0.0666	0.22
CERAD	EN_L3_5_IT_2	PLCD1	0.09	0.05	1.80	0.0712	0.25
CERAD	EN_L3_5_IT_3	PLCD1	0.06	0.05	1.11	0.265	0.49
CERAD	IN_PVALB	PLCD1	0.01	0.05	0.15	0.88	0.97
CERAD	Micro	PLCD1	-0.09	0.06	-1.55	0.122	0.362
CERAD	OPC	PLCD1	-0.10	0.04	-2.53	0.0115	0.182
CERAD	Oligo	PLCD1	-0.01	0.03	-0.18	0.858	0.925
CERAD	Astro	PLCD3	0.01	0.03	0.18	0.861	0.927
CERAD	EN_L2_3_IT	PLCD3	0.03	0.05	0.52	0.603	0.784
CERAD	EN_L3_5_IT_2	PLCD3	0.17	0.06	2.91	0.00361	0.0366
CERAD	EN_L3_5_IT_3	PLCD3	-0.01	0.05	-0.25	0.806	0.904
CERAD	IN_PVALB	PLCD3	0.00	0.04	0.13	0.896	0.974
CERAD	IN_PVALB_CHC	PLCD3	0.01	0.06	0.12	0.906	0.978
CERAD	IN_SST	PLCD3	-0.02	0.06	-0.42	0.671	0.886
CERAD	Oligo	PLCD3	0.15	0.05	2.78	0.0054	0.0363
CERAD	Astro	PLCD4	-0.06	0.05	-1.16	0.246	0.437
CERAD	EN_L2_3_IT	PLCD4	-0.02	0.04	-0.46	0.645	0.812
CERAD	EN_L3_5_IT_2	PLCD4	0.11	0.05	2.33	0.0198	0.11
CERAD	EN_L3_5_IT_3	PLCD4	0.10	0.04	2.34	0.0192	0.091
CERAD	EN_L6B	PLCD4	0.30	0.17	1.83	0.0679	0.332
CERAD	EN_L6_CT	PLCD4	0.22	0.18	1.20	0.228	0.557
CERAD	EN_L6_IT_1	PLCD4	-0.12	0.16	-0.73	0.467	0.784
CERAD	IN_ADARB2	PLCD4	0.06	0.06	0.87	0.383	0.71
CERAD	IN_LAMP5_RELN	PLCD4	0.03	0.08	0.37	0.709	0.915
CERAD	IN_PVALB	PLCD4	0.08	0.05	1.60	0.109	0.477
CERAD	IN_VIP	PLCD4	0.04	0.05	0.77	0.441	0.673
CERAD	OPC	PLCD4	-0.06	0.06	-0.91	0.365	0.709
CERAD	Oligo	PLCD4	-0.13	0.04	-3.12	0.00184	0.0174
CERAD	Astro	PLCE1	0.29	0.04	6.44	1.17e-10	4.55e-08
CERAD	EN_L2_3_IT	PLCE1	-0.00	0.05	-0.05	0.96	0.983
CERAD	EN_L3_5_IT_1	PLCE1	-0.01	0.06	-0.11	0.914	0.968
CERAD	EN_L3_5_IT_2	PLCE1	0.02	0.05	0.42	0.677	0.842
CERAD	EN_L3_5_IT_3	PLCE1	0.02	0.05	0.32	0.749	0.871
CERAD	EN_L5_6_NP	PLCE1	-0.04	0.06	-0.65	0.513	0.869
CERAD	EN_L5_ET	PLCE1	-0.05	0.33	-0.16	0.874	0.999
CERAD	EN_L6B	PLCE1	-0.02	0.05	-0.45	0.652	0.875
CERAD	EN_L6_CT	PLCE1	-0.04	0.06	-0.63	0.528	0.798
CERAD	EN_L6_IT_1	PLCE1	-0.03	0.06	-0.51	0.607	0.857
CERAD	EN_L6_IT_2	PLCE1	0.00	0.07	0.05	0.956	0.987
CERAD	Endo	PLCE1	0.06	0.06	0.86	0.391	0.754
CERAD	IN_ADARB2	PLCE1	-0.04	0.05	-0.79	0.432	0.746
CERAD	IN_LAMP5_LHX6	PLCE1	0.02	0.06	0.41	0.682	0.896
CERAD	IN_LAMP5_RELN	PLCE1	0.01	0.05	0.10	0.924	0.98
CERAD	IN_PVALB	PLCE1	-0.01	0.03	-0.26	0.796	0.945
CERAD	IN_PVALB_CHC	PLCE1	0.01	0.04	0.13	0.897	0.975
CERAD	IN_SST	PLCE1	0.04	0.05	0.84	0.399	0.752
CERAD	IN_VIP	PLCE1	-0.00	0.02	-0.03	0.974	0.989
CERAD	Micro	PLCE1	0.01	0.05	0.19	0.847	0.945
CERAD	OPC	PLCE1	-0.01	0.02	-0.24	0.808	0.935
CERAD	Oligo	PLCE1	0.06	0.05	1.18	0.239	0.443
CERAD	PC	PLCE1	-0.10	0.05	-2.01	0.0442	0.573
CERAD	PVM	PLCE1	0.11	0.09	1.24	0.214	0.802
CERAD	SMC	PLCE1	-0.02	0.09	-0.20	0.84	0.986
CERAD	VLMC	PLCE1	0.25	0.08	3.17	0.00151	0.0831
CERAD	Astro	PLCG1	-0.03	0.03	-1.22	0.222	0.408
CERAD	EN_L2_3_IT	PLCG1	-0.02	0.02	-1.21	0.225	0.458
CERAD	EN_L3_5_IT_1	PLCG1	-0.00	0.03	-0.13	0.899	0.962
CERAD	EN_L3_5_IT_2	PLCG1	0.00	0.02	0.10	0.917	0.967
CERAD	EN_L3_5_IT_3	PLCG1	-0.00	0.02	-0.20	0.839	0.922
CERAD	EN_L5_6_NP	PLCG1	-0.02	0.04	-0.41	0.678	0.928
CERAD	EN_L5_ET	PLCG1	-0.08	0.29	-0.27	0.791	0.999
CERAD	EN_L6B	PLCG1	-0.01	0.04	-0.31	0.755	0.914
CERAD	EN_L6_CT	PLCG1	-0.06	0.04	-1.69	0.0907	0.343
CERAD	EN_L6_IT_1	PLCG1	-0.05	0.03	-1.45	0.148	0.493
CERAD	EN_L6_IT_2	PLCG1	-0.00	0.04	-0.03	0.976	0.992
CERAD	Endo	PLCG1	-0.18	0.10	-1.69	0.0905	0.439
CERAD	IN_ADARB2	PLCG1	-0.07	0.04	-1.76	0.0781	0.368
CERAD	IN_LAMP5_LHX6	PLCG1	-0.03	0.04	-0.88	0.377	0.725
CERAD	IN_LAMP5_RELN	PLCG1	-0.00	0.03	-0.08	0.933	0.984
CERAD	IN_PVALB	PLCG1	-0.01	0.02	-0.22	0.829	0.955
CERAD	IN_PVALB_CHC	PLCG1	0.00	0.04	0.04	0.965	0.991
CERAD	IN_SST	PLCG1	0.00	0.03	0.10	0.922	0.978
CERAD	IN_VIP	PLCG1	-0.01	0.02	-0.64	0.522	0.734
CERAD	Micro	PLCG1	0.04	0.04	0.92	0.358	0.646
CERAD	OPC	PLCG1	-0.04	0.02	-1.96	0.0504	0.336
CERAD	Oligo	PLCG1	-0.00	0.01	-0.25	0.805	0.895
CERAD	Adaptive	PLCG2	-0.43	0.14	-3.16	0.00157	0.154
CERAD	Astro	PLCG2	0.01	0.06	0.18	0.86	0.926
CERAD	EN_L2_3_IT	PLCG2	0.04	0.05	0.86	0.392	0.626
CERAD	Endo	PLCG2	-0.01	0.08	-0.07	0.946	0.984
CERAD	Micro	PLCG2	-0.03	0.02	-1.12	0.261	0.549
CERAD	Oligo	PLCG2	-0.11	0.07	-1.50	0.133	0.307
CERAD	PVM	PLCG2	0.06	0.07	0.82	0.413	0.896
CERAD	Astro	PLCH1	0.04	0.04	1.18	0.238	0.428
CERAD	EN_L2_3_IT	PLCH1	0.02	0.06	0.40	0.687	0.838
CERAD	EN_L3_5_IT_1	PLCH1	0.01	0.02	0.78	0.435	0.711
CERAD	EN_L3_5_IT_2	PLCH1	-0.02	0.06	-0.30	0.764	0.889
CERAD	EN_L3_5_IT_3	PLCH1	-0.26	0.08	-3.43	0.000601	0.00792
CERAD	EN_L5_6_NP	PLCH1	0.08	0.06	1.38	0.168	0.632
CERAD	EN_L5_ET	PLCH1	0.16	0.17	0.92	0.356	0.999
CERAD	EN_L6B	PLCH1	0.03	0.08	0.34	0.731	0.906
CERAD	EN_L6_CT	PLCH1	0.09	0.06	1.48	0.139	0.434
CERAD	EN_L6_IT_1	PLCH1	-0.00	0.06	-0.06	0.949	0.987
CERAD	EN_L6_IT_2	PLCH1	-0.06	0.08	-0.75	0.453	0.806
CERAD	IN_ADARB2	PLCH1	0.07	0.06	1.24	0.216	0.562
CERAD	IN_LAMP5_LHX6	PLCH1	-0.07	0.19	-0.37	0.714	0.908
CERAD	IN_LAMP5_RELN	PLCH1	-0.01	0.06	-0.25	0.806	0.943
CERAD	IN_PVALB	PLCH1	0.05	0.03	1.41	0.158	0.556
CERAD	IN_PVALB_CHC	PLCH1	0.02	0.06	0.35	0.726	0.923
CERAD	IN_SST	PLCH1	0.02	0.02	1.04	0.3	0.679
CERAD	IN_VIP	PLCH1	-0.15	0.04	-3.70	0.000215	0.00665
CERAD	Micro	PLCH1	-0.05	0.05	-0.90	0.369	0.656
CERAD	OPC	PLCH1	-0.02	0.04	-0.49	0.626	0.862
CERAD	Oligo	PLCH1	-0.04	0.03	-1.57	0.116	0.279
CERAD	PC	PLCH1	-0.10	0.10	-0.98	0.328	0.848
CERAD	VLMC	PLCH1	-0.35	0.22	-1.61	0.108	0.466
CERAD	Astro	PLCH2	0.07	0.05	1.25	0.212	0.396
CERAD	EN_L2_3_IT	PLCH2	-0.02	0.04	-0.45	0.65	0.815
CERAD	EN_L3_5_IT_1	PLCH2	0.02	0.03	0.69	0.493	0.75
CERAD	EN_L3_5_IT_2	PLCH2	0.11	0.05	2.22	0.0263	0.132
CERAD	EN_L3_5_IT_3	PLCH2	0.08	0.04	2.01	0.0441	0.158
CERAD	EN_L6_IT_1	PLCH2	-0.28	0.07	-3.81	0.00014	0.00973
CERAD	IN_ADARB2	PLCH2	-0.05	0.05	-1.02	0.307	0.65
CERAD	IN_LAMP5_LHX6	PLCH2	0.02	0.05	0.34	0.733	0.914
CERAD	IN_LAMP5_RELN	PLCH2	0.00	0.04	0.12	0.908	0.976
CERAD	IN_PVALB	PLCH2	-0.03	0.03	-1.03	0.302	0.701
CERAD	IN_PVALB_CHC	PLCH2	0.10	0.06	1.70	0.089	0.442
CERAD	IN_SST	PLCH2	-0.06	0.04	-1.32	0.187	0.573
CERAD	IN_VIP	PLCH2	-0.05	0.04	-1.27	0.205	0.442
CERAD	Oligo	PLCH2	-0.12	0.04	-2.63	0.00841	0.0489
CERAD	Adaptive	PLCL1	0.20	0.14	1.43	0.152	0.758
CERAD	Astro	PLCL1	-0.15	0.04	-3.93	8.35e-05	0.00152
CERAD	EN_L2_3_IT	PLCL1	0.04	0.02	1.70	0.0885	0.262
CERAD	EN_L3_5_IT_1	PLCL1	0.02	0.03	0.84	0.398	0.682
CERAD	EN_L3_5_IT_2	PLCL1	0.01	0.03	0.34	0.735	0.874
CERAD	EN_L3_5_IT_3	PLCL1	-0.01	0.03	-0.27	0.788	0.894
CERAD	EN_L5_6_NP	PLCL1	0.03	0.05	0.62	0.538	0.878
CERAD	EN_L5_ET	PLCL1	0.34	0.32	1.06	0.287	0.999
CERAD	EN_L6B	PLCL1	-0.13	0.05	-2.69	0.00715	0.0978
CERAD	EN_L6_CT	PLCL1	-0.05	0.03	-1.52	0.128	0.415
CERAD	EN_L6_IT_1	PLCL1	0.10	0.03	3.43	0.000612	0.0247
CERAD	EN_L6_IT_2	PLCL1	0.09	0.04	2.39	0.0167	0.219
CERAD	Endo	PLCL1	-0.24	0.08	-3.14	0.00171	0.0674
CERAD	IN_ADARB2	PLCL1	-0.00	0.04	-0.09	0.926	0.978
CERAD	IN_LAMP5_LHX6	PLCL1	-0.03	0.06	-0.48	0.631	0.874
CERAD	IN_LAMP5_RELN	PLCL1	-0.03	0.05	-0.61	0.54	0.843
CERAD	IN_PVALB	PLCL1	0.08	0.02	3.58	0.000347	0.0238
CERAD	IN_PVALB_CHC	PLCL1	-0.01	0.06	-0.20	0.839	0.961
CERAD	IN_SST	PLCL1	-0.11	0.04	-2.49	0.0127	0.181
CERAD	IN_VIP	PLCL1	0.05	0.03	1.82	0.0688	0.238
CERAD	Micro	PLCL1	-0.02	0.05	-0.33	0.738	0.894
CERAD	OPC	PLCL1	-0.01	0.03	-0.39	0.698	0.892
CERAD	Oligo	PLCL1	0.03	0.02	1.38	0.168	0.355
CERAD	PC	PLCL1	0.08	0.06	1.30	0.192	0.777
CERAD	PVM	PLCL1	-0.02	0.10	-0.18	0.855	0.991
CERAD	SMC	PLCL1	0.11	0.10	1.06	0.289	0.932
CERAD	VLMC	PLCL1	0.04	0.08	0.44	0.658	0.904
CERAD	Adaptive	PLCL2	-0.02	0.07	-0.34	0.733	0.971
CERAD	Astro	PLCL2	0.00	0.04	0.02	0.983	0.992
CERAD	EN_L2_3_IT	PLCL2	-0.03	0.01	-1.94	0.0519	0.189
CERAD	EN_L3_5_IT_1	PLCL2	-0.02	0.02	-0.83	0.406	0.688
CERAD	EN_L3_5_IT_2	PLCL2	-0.07	0.02	-3.89	0.000101	0.0028
CERAD	EN_L3_5_IT_3	PLCL2	-0.00	0.02	-0.13	0.895	0.952
CERAD	EN_L5_6_NP	PLCL2	-0.01	0.03	-0.29	0.775	0.951
CERAD	EN_L5_ET	PLCL2	-0.25	0.18	-1.38	0.167	0.994
CERAD	EN_L6B	PLCL2	-0.03	0.02	-1.08	0.279	0.633
CERAD	EN_L6_CT	PLCL2	-0.06	0.02	-2.41	0.016	0.128
CERAD	EN_L6_IT_1	PLCL2	-0.07	0.02	-2.88	0.00401	0.0789
CERAD	EN_L6_IT_2	PLCL2	-0.10	0.04	-2.35	0.0185	0.23
CERAD	Endo	PLCL2	-0.13	0.16	-0.78	0.433	0.777
CERAD	IN_ADARB2	PLCL2	0.05	0.02	1.85	0.0639	0.339
CERAD	IN_LAMP5_LHX6	PLCL2	0.02	0.02	1.03	0.305	0.676
CERAD	IN_LAMP5_RELN	PLCL2	0.05	0.02	2.30	0.0212	0.246
CERAD	IN_PVALB	PLCL2	0.02	0.02	0.95	0.34	0.727
CERAD	IN_PVALB_CHC	PLCL2	0.04	0.03	1.16	0.247	0.664
CERAD	IN_SST	PLCL2	-0.00	0.02	-0.00	0.996	0.999
CERAD	IN_VIP	PLCL2	0.01	0.02	0.94	0.349	0.593
CERAD	Micro	PLCL2	-0.10	0.02	-4.35	1.37e-05	0.000491
CERAD	OPC	PLCL2	0.03	0.02	1.28	0.201	0.571
CERAD	Oligo	PLCL2	-0.07	0.05	-1.29	0.199	0.394
CERAD	PC	PLCL2	0.07	0.07	1.04	0.298	0.842
CERAD	PVM	PLCL2	-0.02	0.06	-0.29	0.773	0.982
CERAD	SMC	PLCL2	0.32	0.26	1.22	0.223	0.932
CERAD	VLMC	PLCL2	0.27	0.15	1.83	0.0676	0.394
CERAD	Astro	PLCXD1	-0.05	0.04	-1.51	0.132	0.289
CERAD	EN_L2_3_IT	PLCXD1	0.02	0.03	0.62	0.538	0.74
CERAD	EN_L3_5_IT_1	PLCXD1	0.05	0.05	1.10	0.272	0.567
CERAD	EN_L3_5_IT_2	PLCXD1	0.05	0.03	1.36	0.174	0.416
CERAD	EN_L3_5_IT_3	PLCXD1	0.08	0.03	2.45	0.0143	0.0742
CERAD	EN_L5_6_NP	PLCXD1	0.06	0.06	1.04	0.299	0.745
CERAD	EN_L6B	PLCXD1	0.05	0.06	0.98	0.327	0.678
CERAD	EN_L6_CT	PLCXD1	0.08	0.05	1.63	0.103	0.367
CERAD	EN_L6_IT_1	PLCXD1	-0.02	0.05	-0.46	0.644	0.874
CERAD	EN_L6_IT_2	PLCXD1	0.12	0.07	1.80	0.0724	0.405
CERAD	IN_ADARB2	PLCXD1	-0.00	0.05	-0.01	0.989	0.997
CERAD	IN_LAMP5_LHX6	PLCXD1	-0.03	0.06	-0.48	0.629	0.874
CERAD	IN_LAMP5_RELN	PLCXD1	0.02	0.05	0.30	0.767	0.932
CERAD	IN_PVALB	PLCXD1	-0.03	0.03	-0.96	0.339	0.727
CERAD	IN_SST	PLCXD1	0.04	0.04	1.08	0.278	0.664
CERAD	IN_VIP	PLCXD1	0.01	0.04	0.38	0.707	0.85
CERAD	Micro	PLCXD1	-0.10	0.05	-1.86	0.0622	0.241
CERAD	OPC	PLCXD1	-0.05	0.04	-1.34	0.179	0.55
CERAD	Oligo	PLCXD1	-0.08	0.09	-0.89	0.371	0.582
CERAD	Astro	PLCXD2	0.05	0.06	0.91	0.362	0.557
CERAD	EN_L2_3_IT	PLCXD2	0.19	0.04	4.59	4.39e-06	0.000365
CERAD	EN_L3_5_IT_1	PLCXD2	0.13	0.03	3.95	7.68e-05	0.00435
CERAD	EN_L3_5_IT_2	PLCXD2	0.09	0.04	2.37	0.0176	0.103
CERAD	EN_L3_5_IT_3	PLCXD2	0.19	0.04	4.71	2.49e-06	0.000116
CERAD	EN_L5_6_NP	PLCXD2	0.12	0.04	3.30	0.00097	0.0908
CERAD	EN_L6B	PLCXD2	0.22	0.08	2.74	0.00619	0.0922
CERAD	EN_L6_CT	PLCXD2	0.09	0.06	1.47	0.141	0.437
CERAD	EN_L6_IT_1	PLCXD2	0.15	0.06	2.38	0.0172	0.174
CERAD	IN_ADARB2	PLCXD2	0.21	0.05	3.83	0.000127	0.0145
CERAD	IN_LAMP5_RELN	PLCXD2	0.15	0.05	2.84	0.00445	0.114
CERAD	IN_PVALB	PLCXD2	0.19	0.03	5.58	2.42e-08	2.36e-05
CERAD	IN_PVALB_CHC	PLCXD2	0.10	0.06	1.80	0.0721	0.402
CERAD	IN_SST	PLCXD2	0.20	0.05	3.67	0.000244	0.0225
CERAD	IN_VIP	PLCXD2	0.13	0.04	3.37	0.000745	0.0147
CERAD	OPC	PLCXD2	0.06	0.04	1.42	0.156	0.522
CERAD	Oligo	PLCXD2	0.08	0.05	1.60	0.11	0.269
CERAD	Astro	PLCXD3	0.05	0.07	0.64	0.522	0.7
CERAD	EN_L2_3_IT	PLCXD3	0.12	0.06	2.19	0.0285	0.131
CERAD	EN_L3_5_IT_1	PLCXD3	-0.05	0.06	-0.94	0.347	0.638
CERAD	EN_L3_5_IT_2	PLCXD3	0.02	0.02	0.72	0.47	0.709
CERAD	EN_L3_5_IT_3	PLCXD3	-0.02	0.03	-0.44	0.662	0.816
CERAD	EN_L5_6_NP	PLCXD3	-0.07	0.10	-0.71	0.475	0.85
CERAD	EN_L6B	PLCXD3	0.00	0.05	0.04	0.965	0.989
CERAD	EN_L6_CT	PLCXD3	0.19	0.27	0.70	0.482	0.771
CERAD	EN_L6_IT_1	PLCXD3	0.10	0.10	1.03	0.302	0.662
CERAD	Endo	PLCXD3	0.56	0.40	1.40	0.163	0.55
CERAD	IN_ADARB2	PLCXD3	0.09	0.06	1.61	0.108	0.425
CERAD	IN_LAMP5_LHX6	PLCXD3	0.13	0.06	2.14	0.032	0.259
CERAD	IN_LAMP5_RELN	PLCXD3	0.07	0.03	2.28	0.0224	0.25
CERAD	IN_PVALB	PLCXD3	0.04	0.02	1.99	0.0462	0.336
CERAD	IN_PVALB_CHC	PLCXD3	0.17	0.03	6.26	3.81e-10	3.99e-07
CERAD	IN_SST	PLCXD3	-0.01	0.06	-0.09	0.927	0.98
CERAD	IN_VIP	PLCXD3	0.07	0.03	2.13	0.0333	0.155
CERAD	Micro	PLCXD3	-0.46	0.09	-5.01	5.57e-07	3.84e-05
CERAD	OPC	PLCXD3	-0.03	0.06	-0.59	0.552	0.823
CERAD	Oligo	PLCXD3	-0.03	0.04	-0.86	0.388	0.598
CERAD	Astro	PLD1	-0.10	0.04	-2.64	0.00827	0.0424
CERAD	EN_L2_3_IT	PLD1	-0.08	0.04	-1.76	0.0791	0.244
CERAD	EN_L3_5_IT_1	PLD1	-0.16	0.06	-2.80	0.00508	0.0643
CERAD	EN_L3_5_IT_2	PLD1	0.05	0.05	1.01	0.314	0.581
CERAD	EN_L3_5_IT_3	PLD1	0.08	0.03	2.52	0.0117	0.0649
CERAD	EN_L5_6_NP	PLD1	-0.23	0.17	-1.34	0.179	0.643
CERAD	EN_L5_ET	PLD1	0.27	0.44	0.61	0.54	0.999
CERAD	EN_L6B	PLD1	0.19	0.16	1.17	0.243	0.598
CERAD	EN_L6_CT	PLD1	0.16	0.06	2.63	0.0086	0.0873
CERAD	EN_L6_IT_1	PLD1	-0.02	0.06	-0.33	0.738	0.915
CERAD	Endo	PLD1	-0.22	0.25	-0.89	0.375	0.74
CERAD	IN_ADARB2	PLD1	-0.02	0.07	-0.25	0.802	0.936
CERAD	IN_PVALB	PLD1	0.04	0.05	0.84	0.399	0.766
CERAD	IN_PVALB_CHC	PLD1	0.05	0.05	0.96	0.34	0.733
CERAD	IN_SST	PLD1	-0.11	0.06	-1.76	0.0792	0.411
CERAD	IN_VIP	PLD1	-0.07	0.04	-1.62	0.105	0.303
CERAD	Micro	PLD1	-0.08	0.03	-2.28	0.0229	0.128
CERAD	OPC	PLD1	0.00	0.04	0.01	0.994	0.998
CERAD	Oligo	PLD1	0.03	0.02	1.82	0.0692	0.198
CERAD	PVM	PLD1	-0.11	0.10	-1.17	0.241	0.823
CERAD	SMC	PLD1	-0.09	0.28	-0.32	0.745	0.982
CERAD	VLMC	PLD1	-0.07	0.05	-1.46	0.145	0.529
CERAD	Astro	PLD2	-0.10	0.04	-2.68	0.00747	0.0395
CERAD	EN_L2_3_IT	PLD2	-0.04	0.04	-1.13	0.26	0.497
CERAD	EN_L3_5_IT_1	PLD2	0.03	0.05	0.51	0.611	0.828
CERAD	EN_L3_5_IT_2	PLD2	-0.02	0.06	-0.33	0.74	0.877
CERAD	EN_L3_5_IT_3	PLD2	0.02	0.06	0.30	0.766	0.881
CERAD	EN_L6_IT_1	PLD2	0.01	0.20	0.04	0.966	0.992
CERAD	IN_PVALB	PLD2	0.02	0.06	0.29	0.77	0.937
CERAD	IN_SST	PLD2	-0.05	0.06	-0.81	0.419	0.764
CERAD	IN_VIP	PLD2	0.03	0.05	0.57	0.569	0.766
CERAD	Micro	PLD2	-0.03	0.04	-0.87	0.382	0.667
CERAD	OPC	PLD2	0.01	0.05	0.21	0.833	0.943
CERAD	Oligo	PLD2	-0.01	0.03	-0.38	0.701	0.834
CERAD	Astro	PLD3	-0.01	0.02	-0.33	0.743	0.854
CERAD	EN_L2_3_IT	PLD3	0.02	0.01	1.10	0.271	0.508
CERAD	EN_L3_5_IT_1	PLD3	0.04	0.02	1.85	0.0644	0.267
CERAD	EN_L3_5_IT_2	PLD3	-0.00	0.02	-0.27	0.786	0.901
CERAD	EN_L3_5_IT_3	PLD3	-0.00	0.02	-0.25	0.803	0.903
CERAD	EN_L5_6_NP	PLD3	0.01	0.02	0.33	0.741	0.944
CERAD	EN_L5_ET	PLD3	0.02	0.19	0.10	0.919	0.999
CERAD	EN_L6B	PLD3	0.03	0.03	1.14	0.252	0.609
CERAD	EN_L6_CT	PLD3	0.01	0.02	0.36	0.718	0.894
CERAD	EN_L6_IT_1	PLD3	0.02	0.02	0.87	0.385	0.729
CERAD	EN_L6_IT_2	PLD3	0.03	0.03	1.23	0.22	0.628
CERAD	Endo	PLD3	-0.07	0.15	-0.46	0.646	0.884
CERAD	IN_ADARB2	PLD3	0.01	0.02	0.66	0.507	0.795
CERAD	IN_LAMP5_LHX6	PLD3	0.03	0.02	1.18	0.239	0.611
CERAD	IN_LAMP5_RELN	PLD3	-0.01	0.02	-0.24	0.809	0.944
CERAD	IN_PVALB	PLD3	0.01	0.02	0.71	0.48	0.816
CERAD	IN_PVALB_CHC	PLD3	-0.01	0.03	-0.39	0.699	0.913
CERAD	IN_SST	PLD3	0.02	0.02	1.20	0.229	0.62
CERAD	IN_VIP	PLD3	0.00	0.01	0.14	0.887	0.948
CERAD	Micro	PLD3	-0.02	0.03	-0.64	0.52	0.772
CERAD	OPC	PLD3	-0.02	0.02	-1.07	0.284	0.648
CERAD	Oligo	PLD3	-0.02	0.02	-1.38	0.168	0.355
CERAD	PC	PLD3	-0.04	0.05	-0.70	0.483	0.893
CERAD	PVM	PLD3	0.06	0.08	0.74	0.46	0.929
CERAD	VLMC	PLD3	0.06	0.06	1.04	0.301	0.696
CERAD	Micro	PLD4	0.01	0.07	0.14	0.891	0.962
CERAD	Astro	PLD5	-0.30	0.11	-2.67	0.00755	0.0398
CERAD	EN_L2_3_IT	PLD5	0.04	0.03	1.11	0.267	0.504
CERAD	EN_L3_5_IT_1	PLD5	0.06	0.05	1.24	0.215	0.504
CERAD	EN_L3_5_IT_2	PLD5	0.03	0.05	0.75	0.454	0.698
CERAD	EN_L3_5_IT_3	PLD5	0.32	0.06	5.58	2.47e-08	2.91e-06
CERAD	EN_L5_6_NP	PLD5	-0.01	0.07	-0.14	0.892	0.982
CERAD	EN_L5_ET	PLD5	-0.72	0.43	-1.67	0.0951	0.967
CERAD	EN_L6B	PLD5	0.31	0.08	3.88	0.000105	0.00687
CERAD	EN_L6_CT	PLD5	0.15	0.07	2.25	0.0247	0.165
CERAD	EN_L6_IT_1	PLD5	-0.10	0.06	-1.74	0.0818	0.383
CERAD	EN_L6_IT_2	PLD5	-0.05	0.06	-0.92	0.357	0.744
CERAD	IN_ADARB2	PLD5	-0.07	0.02	-2.92	0.00354	0.0889
CERAD	IN_LAMP5_LHX6	PLD5	0.13	0.05	2.61	0.00907	0.142
CERAD	IN_LAMP5_RELN	PLD5	0.07	0.06	1.08	0.279	0.676
CERAD	IN_PVALB	PLD5	0.01	0.02	0.53	0.597	0.874
CERAD	IN_PVALB_CHC	PLD5	0.02	0.02	0.79	0.431	0.791
CERAD	IN_SST	PLD5	-0.04	0.05	-0.71	0.477	0.796
CERAD	IN_VIP	PLD5	-0.05	0.02	-2.74	0.0062	0.0542
CERAD	Micro	PLD5	-0.06	0.05	-1.30	0.193	0.467
CERAD	OPC	PLD5	0.08	0.03	2.38	0.0175	0.223
CERAD	Oligo	PLD5	0.22	0.04	5.71	1.11e-08	5.43e-06
CERAD	Astro	PLD5P1	-0.15	0.04	-3.80	0.000146	0.00228
CERAD	EN_L2_3_IT	PLD5P1	-0.11	0.04	-2.40	0.0162	0.0919
CERAD	EN_L3_5_IT_1	PLD5P1	-0.05	0.06	-0.81	0.416	0.696
CERAD	EN_L3_5_IT_2	PLD5P1	-0.04	0.05	-0.80	0.424	0.674
CERAD	EN_L3_5_IT_3	PLD5P1	-0.01	0.05	-0.10	0.918	0.963
CERAD	EN_L5_6_NP	PLD5P1	-0.00	0.06	-0.04	0.965	0.995
CERAD	EN_L6B	PLD5P1	-0.04	0.07	-0.57	0.572	0.836
CERAD	EN_L6_CT	PLD5P1	-0.03	0.06	-0.50	0.616	0.849
CERAD	EN_L6_IT_1	PLD5P1	-0.01	0.06	-0.23	0.818	0.946
CERAD	EN_L6_IT_2	PLD5P1	-0.02	0.08	-0.27	0.789	0.939
CERAD	IN_ADARB2	PLD5P1	-0.05	0.05	-0.91	0.364	0.696
CERAD	IN_LAMP5_LHX6	PLD5P1	-0.06	0.07	-0.88	0.381	0.728
CERAD	IN_LAMP5_RELN	PLD5P1	-0.07	0.07	-1.05	0.292	0.689
CERAD	IN_PVALB	PLD5P1	-0.04	0.05	-0.87	0.382	0.757
CERAD	IN_PVALB_CHC	PLD5P1	-0.08	0.07	-1.17	0.243	0.661
CERAD	IN_SST	PLD5P1	-0.01	0.05	-0.17	0.868	0.958
CERAD	IN_VIP	PLD5P1	-0.06	0.04	-1.27	0.205	0.443
CERAD	OPC	PLD5P1	-0.11	0.04	-2.62	0.00882	0.164
CERAD	Oligo	PLD5P1	-0.14	0.04	-3.11	0.00186	0.0176
CERAD	Astro	PLD6	0.18	0.06	3.19	0.00143	0.0118
CERAD	EN_L2_3_IT	PLD6	0.12	0.04	3.12	0.00178	0.0221
CERAD	EN_L3_5_IT_1	PLD6	0.12	0.15	0.79	0.429	0.706
CERAD	EN_L3_5_IT_2	PLD6	0.14	0.05	2.79	0.00527	0.0469
CERAD	EN_L3_5_IT_3	PLD6	0.03	0.05	0.59	0.558	0.75
CERAD	EN_L6_IT_1	PLD6	0.23	0.19	1.22	0.224	0.588
CERAD	IN_LAMP5_RELN	PLD6	0.04	0.06	0.66	0.507	0.824
CERAD	IN_PVALB	PLD6	0.01	0.05	0.15	0.883	0.971
CERAD	IN_SST	PLD6	-0.06	0.06	-1.13	0.258	0.649
CERAD	IN_VIP	PLD6	0.07	0.05	1.48	0.14	0.358
CERAD	OPC	PLD6	0.04	0.06	0.71	0.476	0.779
CERAD	Oligo	PLD6	0.07	0.04	1.72	0.0862	0.229
CERAD	Astro	PLEC	0.15	0.03	5.33	9.58e-08	7.85e-06
CERAD	EN_L2_3_IT	PLEC	0.02	0.02	0.84	0.399	0.632
CERAD	EN_L3_5_IT_1	PLEC	0.01	0.02	0.46	0.645	0.847
CERAD	EN_L3_5_IT_2	PLEC	0.01	0.02	0.49	0.624	0.811
CERAD	EN_L3_5_IT_3	PLEC	0.01	0.02	0.25	0.801	0.901
CERAD	EN_L5_6_NP	PLEC	-0.04	0.04	-1.05	0.295	0.742
CERAD	EN_L5_ET	PLEC	0.15	0.22	0.66	0.508	0.999
CERAD	EN_L6B	PLEC	-0.04	0.04	-1.13	0.259	0.616
CERAD	EN_L6_CT	PLEC	-0.04	0.03	-1.20	0.229	0.558
CERAD	EN_L6_IT_1	PLEC	-0.04	0.03	-1.45	0.147	0.492
CERAD	EN_L6_IT_2	PLEC	-0.00	0.04	-0.13	0.895	0.97
CERAD	Endo	PLEC	0.03	0.06	0.46	0.644	0.884
CERAD	IN_ADARB2	PLEC	-0.03	0.04	-0.92	0.359	0.693
CERAD	IN_LAMP5_LHX6	PLEC	0.02	0.03	0.51	0.61	0.865
CERAD	IN_LAMP5_RELN	PLEC	0.08	0.04	2.14	0.0321	0.289
CERAD	IN_PVALB	PLEC	0.04	0.02	1.67	0.0941	0.449
CERAD	IN_PVALB_CHC	PLEC	0.07	0.04	2.02	0.0436	0.312
CERAD	IN_SST	PLEC	0.02	0.03	0.92	0.358	0.722
CERAD	IN_VIP	PLEC	-0.01	0.02	-0.44	0.657	0.821
CERAD	Micro	PLEC	0.07	0.04	1.74	0.0827	0.287
CERAD	OPC	PLEC	-0.00	0.03	-0.12	0.904	0.97
CERAD	Oligo	PLEC	0.05	0.03	1.63	0.104	0.26
CERAD	PC	PLEC	-0.04	0.16	-0.26	0.794	0.968
CERAD	Astro	PLEK	-0.16	0.17	-0.93	0.352	0.547
CERAD	EN_L2_3_IT	PLEK	0.09	0.19	0.46	0.646	0.812
CERAD	Micro	PLEK	-0.07	0.05	-1.39	0.166	0.43
CERAD	PVM	PLEK	0.09	0.11	0.76	0.449	0.92
CERAD	Adaptive	PLEKHA1	-0.08	0.11	-0.68	0.499	0.93
CERAD	Astro	PLEKHA1	0.07	0.02	2.80	0.00518	0.0306
CERAD	EN_L2_3_IT	PLEKHA1	0.06	0.02	2.60	0.00929	0.0641
CERAD	EN_L3_5_IT_1	PLEKHA1	0.04	0.02	1.73	0.0833	0.307
CERAD	EN_L3_5_IT_2	PLEKHA1	0.07	0.03	2.56	0.0104	0.0732
CERAD	EN_L3_5_IT_3	PLEKHA1	0.05	0.02	2.11	0.0345	0.135
CERAD	EN_L5_6_NP	PLEKHA1	0.03	0.03	1.04	0.297	0.743
CERAD	EN_L5_ET	PLEKHA1	0.15	0.15	0.99	0.32	0.999
CERAD	EN_L6B	PLEKHA1	0.03	0.03	0.91	0.362	0.704
CERAD	EN_L6_CT	PLEKHA1	-0.03	0.03	-1.03	0.302	0.632
CERAD	EN_L6_IT_1	PLEKHA1	0.08	0.03	2.58	0.00989	0.132
CERAD	EN_L6_IT_2	PLEKHA1	0.07	0.04	1.75	0.0793	0.416
CERAD	Endo	PLEKHA1	0.03	0.05	0.67	0.505	0.821
CERAD	IN_ADARB2	PLEKHA1	0.02	0.02	0.95	0.341	0.681
CERAD	IN_LAMP5_LHX6	PLEKHA1	0.03	0.03	1.12	0.261	0.632
CERAD	IN_LAMP5_RELN	PLEKHA1	0.08	0.03	2.73	0.00638	0.139
CERAD	IN_PVALB	PLEKHA1	0.02	0.02	0.80	0.425	0.781
CERAD	IN_PVALB_CHC	PLEKHA1	0.00	0.03	0.13	0.898	0.975
CERAD	IN_SST	PLEKHA1	0.02	0.02	0.93	0.353	0.718
CERAD	IN_VIP	PLEKHA1	-0.04	0.02	-2.64	0.00829	0.0659
CERAD	Micro	PLEKHA1	0.04	0.03	1.29	0.196	0.471
CERAD	OPC	PLEKHA1	0.03	0.03	1.11	0.267	0.635
CERAD	Oligo	PLEKHA1	0.02	0.02	1.14	0.253	0.46
CERAD	PC	PLEKHA1	-0.02	0.06	-0.35	0.725	0.959
CERAD	PVM	PLEKHA1	0.06	0.08	0.73	0.463	0.93
CERAD	VLMC	PLEKHA1	0.04	0.06	0.65	0.515	0.841
CERAD	Adaptive	PLEKHA2	0.08	0.09	0.94	0.347	0.87
CERAD	Astro	PLEKHA2	0.10	0.03	3.81	0.000137	0.00218
CERAD	EN_L2_3_IT	PLEKHA2	0.07	0.02	3.15	0.00162	0.0207
CERAD	EN_L3_5_IT_1	PLEKHA2	-0.01	0.03	-0.17	0.868	0.952
CERAD	EN_L3_5_IT_2	PLEKHA2	-0.02	0.03	-0.60	0.55	0.765
CERAD	EN_L3_5_IT_3	PLEKHA2	-0.11	0.04	-2.87	0.00407	0.0315
CERAD	EN_L5_6_NP	PLEKHA2	-0.04	0.07	-0.61	0.539	0.878
CERAD	EN_L5_ET	PLEKHA2	0.24	0.26	0.93	0.352	0.999
CERAD	EN_L6B	PLEKHA2	-0.09	0.06	-1.58	0.114	0.423
CERAD	EN_L6_CT	PLEKHA2	-0.02	0.05	-0.42	0.672	0.875
CERAD	EN_L6_IT_1	PLEKHA2	0.08	0.03	2.55	0.0107	0.137
CERAD	EN_L6_IT_2	PLEKHA2	-0.01	0.05	-0.21	0.834	0.952
CERAD	Endo	PLEKHA2	-0.42	0.16	-2.59	0.00965	0.162
CERAD	IN_ADARB2	PLEKHA2	0.09	0.05	1.59	0.112	0.432
CERAD	IN_LAMP5_RELN	PLEKHA2	0.00	0.05	0.06	0.949	0.987
CERAD	IN_PVALB	PLEKHA2	0.13	0.04	3.22	0.00128	0.0527
CERAD	IN_PVALB_CHC	PLEKHA2	0.20	0.07	3.06	0.00222	0.0575
CERAD	IN_SST	PLEKHA2	0.10	0.05	2.04	0.0413	0.316
CERAD	IN_VIP	PLEKHA2	0.08	0.02	3.25	0.00116	0.0192
CERAD	Micro	PLEKHA2	0.07	0.02	2.99	0.00276	0.0304
CERAD	OPC	PLEKHA2	0.04	0.02	1.90	0.0579	0.354
CERAD	Oligo	PLEKHA2	0.09	0.04	2.50	0.0124	0.0632
CERAD	PC	PLEKHA2	-0.12	0.06	-1.89	0.0587	0.612
CERAD	PVM	PLEKHA2	0.03	0.06	0.56	0.572	0.962
CERAD	SMC	PLEKHA2	0.33	0.20	1.62	0.105	0.912
CERAD	VLMC	PLEKHA2	0.10	0.07	1.51	0.132	0.506
CERAD	Astro	PLEKHA3	-0.01	0.02	-0.51	0.612	0.765
CERAD	EN_L2_3_IT	PLEKHA3	0.03	0.02	1.71	0.0875	0.26
CERAD	EN_L3_5_IT_1	PLEKHA3	0.02	0.03	0.62	0.537	0.78
CERAD	EN_L3_5_IT_2	PLEKHA3	-0.01	0.02	-0.55	0.58	0.783
CERAD	EN_L3_5_IT_3	PLEKHA3	0.04	0.02	2.04	0.0409	0.15
CERAD	EN_L5_6_NP	PLEKHA3	0.02	0.04	0.54	0.588	0.896
CERAD	EN_L5_ET	PLEKHA3	0.45	0.38	1.18	0.237	0.999
CERAD	EN_L6B	PLEKHA3	0.05	0.04	1.24	0.216	0.57
CERAD	EN_L6_CT	PLEKHA3	-0.00	0.03	-0.11	0.909	0.968
CERAD	EN_L6_IT_1	PLEKHA3	0.02	0.03	0.82	0.413	0.751
CERAD	EN_L6_IT_2	PLEKHA3	0.01	0.04	0.31	0.755	0.931
CERAD	Endo	PLEKHA3	-0.17	0.14	-1.24	0.216	0.607
CERAD	IN_ADARB2	PLEKHA3	0.01	0.04	0.37	0.71	0.898
CERAD	IN_LAMP5_LHX6	PLEKHA3	-0.06	0.04	-1.72	0.0857	0.399
CERAD	IN_LAMP5_RELN	PLEKHA3	-0.01	0.03	-0.43	0.67	0.9
CERAD	IN_PVALB	PLEKHA3	0.02	0.02	0.82	0.412	0.773
CERAD	IN_PVALB_CHC	PLEKHA3	-0.02	0.04	-0.53	0.599	0.871
CERAD	IN_SST	PLEKHA3	0.01	0.03	0.49	0.627	0.867
CERAD	IN_VIP	PLEKHA3	-0.00	0.02	-0.22	0.825	0.915
CERAD	Micro	PLEKHA3	0.03	0.03	0.89	0.372	0.658
CERAD	OPC	PLEKHA3	-0.01	0.02	-0.50	0.618	0.858
CERAD	Oligo	PLEKHA3	0.01	0.02	0.65	0.514	0.701
CERAD	PC	PLEKHA3	-0.15	0.13	-1.18	0.237	0.797
CERAD	Astro	PLEKHA4	0.06	0.04	1.42	0.155	0.321
CERAD	EN_L2_3_IT	PLEKHA4	-0.11	0.05	-2.21	0.0271	0.127
CERAD	EN_L3_5_IT_2	PLEKHA4	-0.05	0.05	-0.99	0.324	0.591
CERAD	EN_L3_5_IT_3	PLEKHA4	-0.07	0.05	-1.36	0.173	0.377
CERAD	EN_L6_IT_1	PLEKHA4	-0.05	0.18	-0.26	0.795	0.939
CERAD	IN_PVALB	PLEKHA4	-0.00	0.05	-0.05	0.959	0.99
CERAD	IN_VIP	PLEKHA4	0.01	0.06	0.10	0.923	0.967
CERAD	Micro	PLEKHA4	-0.04	0.06	-0.66	0.509	0.765
CERAD	OPC	PLEKHA4	0.04	0.05	0.72	0.469	0.775
CERAD	Oligo	PLEKHA4	-0.04	0.04	-1.01	0.313	0.525
CERAD	PC	PLEKHA4	0.21	0.19	1.13	0.258	0.811
CERAD	Adaptive	PLEKHA5	0.20	0.12	1.65	0.0989	0.655
CERAD	Astro	PLEKHA5	0.17	0.05	3.40	0.000681	0.0069
CERAD	EN_L2_3_IT	PLEKHA5	0.03	0.02	1.98	0.0477	0.179
CERAD	EN_L3_5_IT_1	PLEKHA5	0.02	0.02	0.94	0.345	0.636
CERAD	EN_L3_5_IT_2	PLEKHA5	0.02	0.02	1.42	0.156	0.39
CERAD	EN_L3_5_IT_3	PLEKHA5	0.05	0.02	3.12	0.0018	0.0177
CERAD	EN_L5_6_NP	PLEKHA5	0.04	0.02	1.67	0.0956	0.527
CERAD	EN_L5_ET	PLEKHA5	0.26	0.12	2.06	0.0391	0.874
CERAD	EN_L6B	PLEKHA5	0.07	0.02	2.70	0.00704	0.0968
CERAD	EN_L6_CT	PLEKHA5	0.03	0.02	1.75	0.0803	0.32
CERAD	EN_L6_IT_1	PLEKHA5	0.04	0.02	1.74	0.082	0.384
CERAD	EN_L6_IT_2	PLEKHA5	0.05	0.03	2.11	0.0351	0.304
CERAD	Endo	PLEKHA5	0.08	0.06	1.34	0.18	0.572
CERAD	IN_ADARB2	PLEKHA5	0.05	0.02	1.88	0.0606	0.329
CERAD	IN_LAMP5_LHX6	PLEKHA5	0.10	0.03	3.80	0.000143	0.0165
CERAD	IN_LAMP5_RELN	PLEKHA5	0.04	0.02	1.71	0.0872	0.445
CERAD	IN_PVALB	PLEKHA5	0.09	0.02	4.16	3.13e-05	0.00519
CERAD	IN_PVALB_CHC	PLEKHA5	0.07	0.03	2.40	0.0162	0.184
CERAD	IN_SST	PLEKHA5	0.10	0.02	5.39	7e-08	5.67e-05
CERAD	IN_VIP	PLEKHA5	0.05	0.01	3.55	0.00039	0.00974
CERAD	Micro	PLEKHA5	0.09	0.03	2.76	0.00581	0.0502
CERAD	OPC	PLEKHA5	-0.02	0.02	-0.92	0.356	0.701
CERAD	Oligo	PLEKHA5	0.06	0.03	2.16	0.0305	0.115
CERAD	PC	PLEKHA5	0.02	0.04	0.37	0.71	0.959
CERAD	PVM	PLEKHA5	0.09	0.08	1.19	0.235	0.823
CERAD	SMC	PLEKHA5	-0.09	0.10	-0.89	0.373	0.957
CERAD	VLMC	PLEKHA5	-0.01	0.04	-0.14	0.887	0.974
CERAD	Astro	PLEKHA6	-0.01	0.05	-0.23	0.816	0.901
CERAD	EN_L2_3_IT	PLEKHA6	0.00	0.02	0.03	0.972	0.987
CERAD	EN_L3_5_IT_1	PLEKHA6	0.07	0.02	3.12	0.00183	0.0352
CERAD	EN_L3_5_IT_2	PLEKHA6	0.06	0.02	2.93	0.0034	0.035
CERAD	EN_L3_5_IT_3	PLEKHA6	0.06	0.02	2.98	0.00289	0.0248
CERAD	EN_L5_6_NP	PLEKHA6	0.03	0.03	1.21	0.225	0.684
CERAD	EN_L5_ET	PLEKHA6	0.26	0.23	1.15	0.249	0.999
CERAD	EN_L6B	PLEKHA6	0.01	0.03	0.47	0.635	0.866
CERAD	EN_L6_CT	PLEKHA6	-0.01	0.02	-0.33	0.741	0.902
CERAD	EN_L6_IT_1	PLEKHA6	0.02	0.03	0.86	0.388	0.732
CERAD	EN_L6_IT_2	PLEKHA6	-0.00	0.03	-0.11	0.908	0.974
CERAD	IN_ADARB2	PLEKHA6	0.03	0.03	1.23	0.218	0.565
CERAD	IN_LAMP5_LHX6	PLEKHA6	0.03	0.03	1.17	0.243	0.614
CERAD	IN_LAMP5_RELN	PLEKHA6	0.05	0.03	1.87	0.0616	0.383
CERAD	IN_PVALB	PLEKHA6	-0.00	0.02	-0.10	0.917	0.98
CERAD	IN_PVALB_CHC	PLEKHA6	0.06	0.03	1.87	0.0613	0.373
CERAD	IN_SST	PLEKHA6	0.03	0.02	1.21	0.227	0.618
CERAD	IN_VIP	PLEKHA6	0.05	0.02	2.63	0.00861	0.0676
CERAD	Micro	PLEKHA6	0.05	0.05	0.84	0.399	0.68
CERAD	OPC	PLEKHA6	-0.03	0.03	-0.94	0.348	0.696
CERAD	Oligo	PLEKHA6	0.03	0.04	0.78	0.433	0.636
CERAD	VLMC	PLEKHA6	-0.04	0.09	-0.39	0.696	0.918
CERAD	Astro	PLEKHA7	0.07	0.03	2.54	0.011	0.0521
CERAD	EN_L2_3_IT	PLEKHA7	-0.07	0.04	-1.78	0.0751	0.236
CERAD	EN_L3_5_IT_1	PLEKHA7	-0.10	0.07	-1.52	0.129	0.388
CERAD	EN_L3_5_IT_2	PLEKHA7	-0.13	0.05	-2.44	0.0148	0.092
CERAD	EN_L3_5_IT_3	PLEKHA7	-0.07	0.05	-1.32	0.187	0.395
CERAD	EN_L5_6_NP	PLEKHA7	-0.10	0.05	-1.91	0.0562	0.441
CERAD	EN_L6B	PLEKHA7	0.17	0.22	0.78	0.438	0.758
CERAD	EN_L6_IT_1	PLEKHA7	0.20	0.17	1.16	0.247	0.61
CERAD	EN_L6_IT_2	PLEKHA7	0.03	0.06	0.54	0.588	0.866
CERAD	Endo	PLEKHA7	0.04	0.08	0.50	0.615	0.87
CERAD	IN_ADARB2	PLEKHA7	-0.11	0.04	-2.80	0.00507	0.103
CERAD	IN_PVALB	PLEKHA7	-0.02	0.03	-0.87	0.384	0.758
CERAD	IN_PVALB_CHC	PLEKHA7	-0.06	0.03	-1.78	0.0746	0.407
CERAD	IN_SST	PLEKHA7	-0.09	0.05	-1.84	0.0655	0.379
CERAD	IN_VIP	PLEKHA7	-0.03	0.03	-0.89	0.373	0.616
CERAD	Micro	PLEKHA7	-0.23	0.06	-4.04	5.45e-05	0.00149
CERAD	OPC	PLEKHA7	-0.06	0.04	-1.31	0.19	0.561
CERAD	Oligo	PLEKHA7	0.06	0.04	1.73	0.0845	0.226
CERAD	Astro	PLEKHA8	0.14	0.02	5.82	6e-09	9.62e-07
CERAD	EN_L2_3_IT	PLEKHA8	0.04	0.02	2.31	0.0208	0.108
CERAD	EN_L3_5_IT_1	PLEKHA8	0.07	0.03	2.37	0.018	0.133
CERAD	EN_L3_5_IT_2	PLEKHA8	0.05	0.02	2.15	0.0317	0.149
CERAD	EN_L3_5_IT_3	PLEKHA8	0.03	0.02	1.55	0.122	0.306
CERAD	EN_L5_6_NP	PLEKHA8	0.04	0.04	0.94	0.347	0.777
CERAD	EN_L5_ET	PLEKHA8	-0.20	0.29	-0.70	0.487	0.999
CERAD	EN_L6B	PLEKHA8	0.02	0.04	0.67	0.501	0.8
CERAD	EN_L6_CT	PLEKHA8	-0.02	0.03	-0.58	0.559	0.816
CERAD	EN_L6_IT_1	PLEKHA8	0.03	0.03	1.19	0.236	0.599
CERAD	EN_L6_IT_2	PLEKHA8	0.03	0.04	0.81	0.419	0.787
CERAD	Endo	PLEKHA8	-0.12	0.17	-0.70	0.483	0.809
CERAD	IN_ADARB2	PLEKHA8	0.02	0.03	0.46	0.644	0.869
CERAD	IN_LAMP5_LHX6	PLEKHA8	0.07	0.04	1.65	0.0991	0.428
CERAD	IN_LAMP5_RELN	PLEKHA8	0.03	0.04	0.75	0.453	0.792
CERAD	IN_PVALB	PLEKHA8	-0.02	0.02	-0.94	0.348	0.731
CERAD	IN_PVALB_CHC	PLEKHA8	0.01	0.04	0.33	0.743	0.927
CERAD	IN_SST	PLEKHA8	0.05	0.03	1.93	0.054	0.351
CERAD	IN_VIP	PLEKHA8	0.00	0.02	0.21	0.834	0.921
CERAD	Micro	PLEKHA8	0.03	0.03	1.03	0.305	0.596
CERAD	OPC	PLEKHA8	0.03	0.02	1.32	0.185	0.557
CERAD	Oligo	PLEKHA8	0.03	0.02	1.82	0.0681	0.196
CERAD	PC	PLEKHA8	-0.10	0.07	-1.41	0.158	0.746
CERAD	VLMC	PLEKHA8	-0.02	0.07	-0.36	0.72	0.924
CERAD	Astro	PLEKHB1	0.03	0.03	0.99	0.321	0.517
CERAD	EN_L2_3_IT	PLEKHB1	0.03	0.04	0.68	0.497	0.71
CERAD	EN_L3_5_IT_1	PLEKHB1	-0.12	0.15	-0.76	0.449	0.721
CERAD	EN_L3_5_IT_2	PLEKHB1	0.12	0.06	2.16	0.0309	0.147
CERAD	EN_L3_5_IT_3	PLEKHB1	0.09	0.05	1.58	0.114	0.294
CERAD	IN_PVALB	PLEKHB1	0.18	0.19	0.95	0.342	0.728
CERAD	IN_VIP	PLEKHB1	-0.00	0.06	-0.02	0.985	0.993
CERAD	Micro	PLEKHB1	-0.08	0.06	-1.42	0.155	0.414
CERAD	OPC	PLEKHB1	0.00	0.03	0.08	0.935	0.98
CERAD	Oligo	PLEKHB1	0.01	0.02	0.33	0.744	0.861
CERAD	Astro	PLEKHB2	-0.06	0.02	-2.68	0.00733	0.0389
CERAD	EN_L2_3_IT	PLEKHB2	-0.01	0.02	-0.68	0.5	0.711
CERAD	EN_L3_5_IT_1	PLEKHB2	0.03	0.03	0.97	0.332	0.622
CERAD	EN_L3_5_IT_2	PLEKHB2	-0.02	0.02	-0.68	0.495	0.726
CERAD	EN_L3_5_IT_3	PLEKHB2	0.01	0.02	0.71	0.479	0.69
CERAD	EN_L5_6_NP	PLEKHB2	0.00	0.04	0.05	0.961	0.993
CERAD	EN_L5_ET	PLEKHB2	0.32	0.36	0.88	0.378	0.999
CERAD	EN_L6B	PLEKHB2	-0.07	0.04	-1.84	0.0652	0.326
CERAD	EN_L6_CT	PLEKHB2	-0.04	0.03	-1.14	0.255	0.584
CERAD	EN_L6_IT_1	PLEKHB2	0.01	0.03	0.36	0.721	0.908
CERAD	EN_L6_IT_2	PLEKHB2	-0.03	0.04	-0.67	0.506	0.835
CERAD	Endo	PLEKHB2	0.18	0.15	1.26	0.207	0.603
CERAD	IN_ADARB2	PLEKHB2	0.01	0.03	0.47	0.64	0.869
CERAD	IN_LAMP5_LHX6	PLEKHB2	-0.02	0.04	-0.46	0.648	0.883
CERAD	IN_LAMP5_RELN	PLEKHB2	-0.08	0.03	-2.38	0.0172	0.225
CERAD	IN_PVALB	PLEKHB2	-0.06	0.02	-2.28	0.0226	0.24
CERAD	IN_PVALB_CHC	PLEKHB2	-0.01	0.04	-0.14	0.89	0.974
CERAD	IN_SST	PLEKHB2	-0.03	0.03	-1.02	0.31	0.686
CERAD	IN_VIP	PLEKHB2	-0.06	0.02	-2.46	0.0139	0.0896
CERAD	Micro	PLEKHB2	-0.00	0.03	-0.17	0.866	0.951
CERAD	OPC	PLEKHB2	-0.02	0.03	-0.68	0.499	0.794
CERAD	Oligo	PLEKHB2	-0.03	0.02	-1.81	0.0699	0.199
CERAD	PC	PLEKHB2	-0.10	0.14	-0.74	0.46	0.89
CERAD	Astro	PLEKHD1	0.02	0.07	0.32	0.753	0.861
CERAD	EN_L2_3_IT	PLEKHD1	0.02	0.04	0.51	0.61	0.789
CERAD	EN_L3_5_IT_1	PLEKHD1	0.06	0.06	0.88	0.378	0.664
CERAD	EN_L3_5_IT_2	PLEKHD1	0.06	0.06	1.09	0.276	0.541
CERAD	EN_L3_5_IT_3	PLEKHD1	0.14	0.04	3.73	0.000195	0.00339
CERAD	EN_L5_ET	PLEKHD1	0.07	0.28	0.26	0.792	0.999
CERAD	EN_L6_IT_1	PLEKHD1	-0.03	0.15	-0.19	0.846	0.958
CERAD	IN_PVALB	PLEKHD1	-0.01	0.07	-0.15	0.88	0.97
CERAD	IN_PVALB_CHC	PLEKHD1	-0.08	0.05	-1.49	0.136	0.531
CERAD	IN_VIP	PLEKHD1	-0.28	0.05	-5.18	2.27e-07	5.03e-05
CERAD	Oligo	PLEKHD1	0.02	0.06	0.42	0.678	0.819
CERAD	Astro	PLEKHF1	0.01	0.06	0.20	0.845	0.918
CERAD	IN_VIP	PLEKHF1	-0.03	0.06	-0.45	0.653	0.819
CERAD	OPC	PLEKHF1	0.19	0.08	2.55	0.0106	0.176
CERAD	Oligo	PLEKHF1	0.12	0.03	3.72	0.0002	0.00382
CERAD	Astro	PLEKHF2	0.10	0.03	3.10	0.0019	0.0146
CERAD	EN_L2_3_IT	PLEKHF2	-0.03	0.03	-1.07	0.287	0.525
CERAD	EN_L3_5_IT_1	PLEKHF2	0.05	0.06	0.85	0.398	0.682
CERAD	EN_L3_5_IT_2	PLEKHF2	0.04	0.05	0.95	0.343	0.609
CERAD	EN_L3_5_IT_3	PLEKHF2	0.02	0.05	0.35	0.73	0.859
CERAD	EN_L6_IT_1	PLEKHF2	-0.15	0.17	-0.86	0.392	0.735
CERAD	Endo	PLEKHF2	-0.21	0.19	-1.14	0.256	0.651
CERAD	IN_LAMP5_RELN	PLEKHF2	0.02	0.06	0.28	0.783	0.936
CERAD	IN_PVALB	PLEKHF2	0.12	0.05	2.36	0.0181	0.214
CERAD	IN_SST	PLEKHF2	0.04	0.06	0.59	0.558	0.833
CERAD	IN_VIP	PLEKHF2	0.09	0.05	1.96	0.0499	0.196
CERAD	Micro	PLEKHF2	0.14	0.04	3.86	0.000113	0.00263
CERAD	OPC	PLEKHF2	0.07	0.04	1.86	0.0632	0.368
CERAD	Oligo	PLEKHF2	0.09	0.04	2.54	0.0112	0.0592
CERAD	Astro	PLEKHG1	-0.01	0.03	-0.37	0.714	0.834
CERAD	EN_L2_3_IT	PLEKHG1	-0.05	0.04	-1.48	0.139	0.346
CERAD	EN_L3_5_IT_1	PLEKHG1	-0.19	0.04	-4.62	3.79e-06	0.000549
CERAD	EN_L3_5_IT_2	PLEKHG1	-0.14	0.03	-4.72	2.34e-06	0.000156
CERAD	EN_L3_5_IT_3	PLEKHG1	-0.12	0.03	-3.77	0.000165	0.00299
CERAD	EN_L5_6_NP	PLEKHG1	-0.18	0.08	-2.29	0.0219	0.314
CERAD	EN_L6_IT_1	PLEKHG1	-0.08	0.04	-2.02	0.0434	0.285
CERAD	Endo	PLEKHG1	0.14	0.06	2.24	0.0252	0.254
CERAD	IN_LAMP5_LHX6	PLEKHG1	-0.09	0.06	-1.56	0.118	0.461
CERAD	IN_LAMP5_RELN	PLEKHG1	-0.06	0.07	-0.85	0.398	0.757
CERAD	IN_PVALB	PLEKHG1	-0.03	0.04	-0.68	0.499	0.827
CERAD	IN_PVALB_CHC	PLEKHG1	0.13	0.05	2.87	0.0041	0.0827
CERAD	IN_SST	PLEKHG1	-0.04	0.07	-0.66	0.51	0.811
CERAD	IN_VIP	PLEKHG1	-0.06	0.05	-1.19	0.235	0.477
CERAD	Micro	PLEKHG1	-0.09	0.08	-1.22	0.224	0.506
CERAD	OPC	PLEKHG1	0.04	0.05	0.80	0.424	0.749
CERAD	Oligo	PLEKHG1	-0.21	0.06	-3.42	0.000635	0.00851
CERAD	PC	PLEKHG1	-0.08	0.08	-1.02	0.309	0.844
CERAD	VLMC	PLEKHG1	-0.16	0.06	-2.53	0.0115	0.19
CERAD	Astro	PLEKHG2	0.09	0.06	1.46	0.143	0.305
CERAD	OPC	PLEKHG2	0.01	0.05	0.14	0.886	0.963
CERAD	Oligo	PLEKHG2	-0.03	0.06	-0.49	0.627	0.784
CERAD	PC	PLEKHG2	-0.03	0.07	-0.40	0.687	0.955
CERAD	Astro	PLEKHG3	0.11	0.04	2.81	0.00491	0.0294
CERAD	EN_L2_3_IT	PLEKHG3	0.01	0.03	0.40	0.692	0.84
CERAD	EN_L3_5_IT_1	PLEKHG3	0.05	0.06	0.82	0.414	0.694
CERAD	EN_L3_5_IT_2	PLEKHG3	-0.00	0.05	-0.08	0.935	0.976
CERAD	EN_L3_5_IT_3	PLEKHG3	0.11	0.05	2.24	0.0249	0.109
CERAD	EN_L5_6_NP	PLEKHG3	-0.04	0.16	-0.26	0.799	0.958
CERAD	EN_L6_CT	PLEKHG3	0.04	0.17	0.24	0.813	0.932
CERAD	IN_ADARB2	PLEKHG3	-0.00	0.05	-0.05	0.963	0.99
CERAD	IN_LAMP5_RELN	PLEKHG3	-0.02	0.06	-0.34	0.736	0.921
CERAD	IN_PVALB	PLEKHG3	-0.04	0.03	-1.10	0.271	0.674
CERAD	IN_PVALB_CHC	PLEKHG3	-0.07	0.06	-1.15	0.249	0.666
CERAD	IN_SST	PLEKHG3	-0.06	0.05	-1.20	0.232	0.623
CERAD	IN_VIP	PLEKHG3	-0.07	0.03	-2.12	0.0338	0.156
CERAD	Micro	PLEKHG3	-0.17	0.06	-3.06	0.00221	0.0256
CERAD	OPC	PLEKHG3	-0.06	0.03	-1.93	0.0533	0.342
CERAD	Oligo	PLEKHG3	-0.07	0.02	-3.49	0.000492	0.00709
CERAD	PC	PLEKHG3	-0.01	0.06	-0.20	0.84	0.972
CERAD	SMC	PLEKHG3	-0.23	0.12	-1.93	0.0539	0.825
CERAD	Astro	PLEKHG4	-0.12	0.08	-1.57	0.117	0.266
CERAD	Oligo	PLEKHG4	-0.20	0.05	-3.91	9.32e-05	0.00225
CERAD	Astro	PLEKHG4B	0.34	0.10	3.31	0.000917	0.00857
CERAD	EN_L2_3_IT	PLEKHG4B	0.03	0.07	0.49	0.627	0.801
CERAD	EN_L6_IT_2	PLEKHG4B	-0.19	0.28	-0.67	0.505	0.835
CERAD	Astro	PLEKHG5	0.05	0.04	1.33	0.185	0.361
CERAD	EN_L2_3_IT	PLEKHG5	-0.03	0.02	-1.17	0.241	0.475
CERAD	EN_L3_5_IT_1	PLEKHG5	-0.03	0.03	-1.01	0.314	0.606
CERAD	EN_L3_5_IT_2	PLEKHG5	-0.06	0.03	-1.99	0.047	0.194
CERAD	EN_L3_5_IT_3	PLEKHG5	-0.07	0.03	-2.36	0.0181	0.087
CERAD	EN_L5_6_NP	PLEKHG5	0.00	0.15	0.00	0.996	0.999
CERAD	EN_L5_ET	PLEKHG5	-0.44	0.36	-1.22	0.221	0.999
CERAD	EN_L6B	PLEKHG5	-0.15	0.06	-2.59	0.00968	0.116
CERAD	EN_L6_CT	PLEKHG5	-0.10	0.05	-2.10	0.0357	0.203
CERAD	EN_L6_IT_1	PLEKHG5	0.02	0.03	0.63	0.528	0.816
CERAD	EN_L6_IT_2	PLEKHG5	-0.04	0.06	-0.72	0.473	0.817
CERAD	IN_ADARB2	PLEKHG5	-0.08	0.04	-2.05	0.0407	0.276
CERAD	IN_LAMP5_LHX6	PLEKHG5	-0.03	0.04	-0.72	0.471	0.785
CERAD	IN_LAMP5_RELN	PLEKHG5	-0.05	0.04	-1.52	0.129	0.515
CERAD	IN_PVALB	PLEKHG5	-0.04	0.04	-1.12	0.261	0.667
CERAD	IN_SST	PLEKHG5	-0.01	0.05	-0.25	0.803	0.933
CERAD	IN_VIP	PLEKHG5	-0.04	0.03	-1.42	0.154	0.378
CERAD	Micro	PLEKHG5	-0.42	0.06	-6.90	5.09e-12	1.85e-09
CERAD	OPC	PLEKHG5	-0.10	0.05	-2.15	0.0319	0.282
CERAD	Oligo	PLEKHG5	0.01	0.03	0.21	0.83	0.909
CERAD	Astro	PLEKHH1	-0.01	0.02	-0.40	0.688	0.819
CERAD	EN_L2_3_IT	PLEKHH1	-0.06	0.02	-2.75	0.00596	0.048
CERAD	EN_L3_5_IT_1	PLEKHH1	-0.04	0.03	-1.18	0.239	0.531
CERAD	EN_L3_5_IT_2	PLEKHH1	-0.09	0.02	-4.19	2.81e-05	0.00108
CERAD	EN_L3_5_IT_3	PLEKHH1	-0.06	0.02	-2.59	0.00955	0.0562
CERAD	EN_L5_6_NP	PLEKHH1	-0.09	0.04	-2.01	0.0444	0.401
CERAD	EN_L5_ET	PLEKHH1	0.02	0.26	0.07	0.942	0.999
CERAD	EN_L6B	PLEKHH1	-0.02	0.04	-0.60	0.549	0.826
CERAD	EN_L6_CT	PLEKHH1	-0.09	0.04	-2.46	0.0138	0.117
CERAD	EN_L6_IT_1	PLEKHH1	-0.07	0.03	-2.11	0.0352	0.254
CERAD	EN_L6_IT_2	PLEKHH1	-0.09	0.04	-2.20	0.0276	0.274
CERAD	Endo	PLEKHH1	-0.21	0.16	-1.27	0.206	0.599
CERAD	IN_ADARB2	PLEKHH1	-0.06	0.03	-1.71	0.0869	0.386
CERAD	IN_LAMP5_LHX6	PLEKHH1	-0.08	0.03	-2.41	0.0158	0.188
CERAD	IN_LAMP5_RELN	PLEKHH1	-0.02	0.03	-0.59	0.552	0.848
CERAD	IN_PVALB	PLEKHH1	-0.04	0.02	-1.74	0.0819	0.427
CERAD	IN_PVALB_CHC	PLEKHH1	-0.10	0.04	-2.66	0.00784	0.125
CERAD	IN_SST	PLEKHH1	-0.02	0.03	-0.80	0.426	0.767
CERAD	IN_VIP	PLEKHH1	-0.06	0.02	-2.79	0.00522	0.0488
CERAD	Micro	PLEKHH1	0.02	0.04	0.47	0.637	0.842
CERAD	OPC	PLEKHH1	-0.06	0.02	-3.03	0.00242	0.0906
CERAD	Oligo	PLEKHH1	-0.08	0.02	-3.54	0.000398	0.00608
CERAD	PC	PLEKHH1	-0.02	0.15	-0.15	0.883	0.982
CERAD	Astro	PLEKHH2	0.01	0.04	0.19	0.85	0.921
CERAD	EN_L2_3_IT	PLEKHH2	-0.06	0.06	-1.05	0.294	0.532
CERAD	EN_L3_5_IT_1	PLEKHH2	0.00	0.06	0.01	0.995	0.998
CERAD	EN_L3_5_IT_2	PLEKHH2	0.10	0.05	1.89	0.0592	0.225
CERAD	EN_L3_5_IT_3	PLEKHH2	0.06	0.05	1.18	0.237	0.457
CERAD	EN_L6B	PLEKHH2	0.11	0.09	1.14	0.255	0.612
CERAD	EN_L6_CT	PLEKHH2	0.18	0.12	1.55	0.122	0.405
CERAD	EN_L6_IT_1	PLEKHH2	0.02	0.08	0.18	0.855	0.962
CERAD	EN_L6_IT_2	PLEKHH2	0.12	0.08	1.45	0.146	0.54
CERAD	Endo	PLEKHH2	-0.03	0.21	-0.16	0.877	0.968
CERAD	IN_PVALB	PLEKHH2	0.30	0.15	2.07	0.0383	0.307
CERAD	IN_PVALB_CHC	PLEKHH2	-0.32	0.04	-7.62	2.45e-14	2.31e-10
CERAD	IN_VIP	PLEKHH2	-0.07	0.06	-1.18	0.237	0.48
CERAD	Micro	PLEKHH2	-0.27	0.07	-3.89	0.000101	0.00244
CERAD	OPC	PLEKHH2	-0.07	0.02	-3.15	0.00161	0.0755
CERAD	Oligo	PLEKHH2	0.18	0.08	2.23	0.0258	0.102
CERAD	PC	PLEKHH2	-0.04	0.06	-0.59	0.553	0.92
CERAD	VLMC	PLEKHH2	0.02	0.06	0.34	0.733	0.927
CERAD	Astro	PLEKHH3	0.16	0.03	5.11	3.14e-07	2.03e-05
CERAD	EN_L2_3_IT	PLEKHH3	-0.02	0.04	-0.43	0.667	0.825
CERAD	EN_L3_5_IT_1	PLEKHH3	-0.12	0.16	-0.77	0.442	0.715
CERAD	EN_L3_5_IT_2	PLEKHH3	-0.01	0.04	-0.32	0.748	0.881
CERAD	EN_L3_5_IT_3	PLEKHH3	-0.03	0.04	-0.66	0.512	0.716
CERAD	EN_L5_6_NP	PLEKHH3	0.02	0.16	0.12	0.904	0.983
CERAD	EN_L6B	PLEKHH3	-0.03	0.15	-0.21	0.834	0.947
CERAD	EN_L6_IT_1	PLEKHH3	-0.10	0.15	-0.67	0.501	0.803
CERAD	IN_ADARB2	PLEKHH3	-0.01	0.05	-0.16	0.871	0.962
CERAD	IN_LAMP5_LHX6	PLEKHH3	0.03	0.06	0.50	0.618	0.87
CERAD	IN_LAMP5_RELN	PLEKHH3	-0.02	0.05	-0.46	0.649	0.891
CERAD	IN_PVALB	PLEKHH3	-0.02	0.04	-0.54	0.59	0.871
CERAD	IN_SST	PLEKHH3	-0.01	0.05	-0.28	0.781	0.926
CERAD	IN_VIP	PLEKHH3	-0.01	0.03	-0.22	0.83	0.918
CERAD	OPC	PLEKHH3	0.06	0.04	1.65	0.0987	0.436
CERAD	Oligo	PLEKHH3	0.09	0.03	2.70	0.0069	0.0426
CERAD	PC	PLEKHH3	-0.15	0.17	-0.90	0.368	0.86
CERAD	Astro	PLEKHJ1	-0.00	0.03	-0.14	0.888	0.942
CERAD	EN_L2_3_IT	PLEKHJ1	-0.01	0.03	-0.20	0.841	0.925
CERAD	EN_L3_5_IT_1	PLEKHJ1	-0.09	0.05	-1.72	0.0849	0.31
CERAD	EN_L3_5_IT_2	PLEKHJ1	-0.04	0.04	-0.99	0.324	0.591
CERAD	EN_L3_5_IT_3	PLEKHJ1	-0.05	0.04	-1.29	0.198	0.409
CERAD	EN_L6B	PLEKHJ1	-0.31	0.16	-1.97	0.0489	0.282
CERAD	EN_L6_CT	PLEKHJ1	-0.01	0.15	-0.06	0.953	0.985
CERAD	EN_L6_IT_1	PLEKHJ1	0.04	0.05	0.77	0.443	0.771
CERAD	IN_LAMP5_RELN	PLEKHJ1	-0.05	0.06	-0.84	0.402	0.76
CERAD	IN_PVALB	PLEKHJ1	-0.04	0.04	-0.97	0.334	0.723
CERAD	IN_SST	PLEKHJ1	-0.04	0.05	-0.84	0.401	0.753
CERAD	IN_VIP	PLEKHJ1	-0.03	0.04	-0.81	0.418	0.654
CERAD	Micro	PLEKHJ1	0.07	0.04	1.56	0.118	0.355
CERAD	OPC	PLEKHJ1	-0.06	0.03	-1.98	0.0476	0.33
CERAD	Oligo	PLEKHJ1	0.01	0.02	0.27	0.784	0.884
CERAD	Astro	PLEKHM1	0.01	0.03	0.28	0.778	0.877
CERAD	EN_L2_3_IT	PLEKHM1	-0.04	0.02	-2.27	0.0233	0.116
CERAD	EN_L3_5_IT_1	PLEKHM1	0.03	0.03	0.84	0.402	0.685
CERAD	EN_L3_5_IT_2	PLEKHM1	-0.03	0.03	-1.29	0.196	0.446
CERAD	EN_L3_5_IT_3	PLEKHM1	-0.05	0.02	-2.05	0.0406	0.15
CERAD	EN_L5_6_NP	PLEKHM1	0.09	0.05	1.98	0.0476	0.415
CERAD	EN_L5_ET	PLEKHM1	-0.15	0.33	-0.45	0.652	0.999
CERAD	EN_L6B	PLEKHM1	-0.05	0.04	-1.11	0.266	0.622
CERAD	EN_L6_CT	PLEKHM1	0.02	0.04	0.62	0.533	0.801
CERAD	EN_L6_IT_1	PLEKHM1	-0.03	0.03	-0.91	0.365	0.712
CERAD	EN_L6_IT_2	PLEKHM1	-0.03	0.06	-0.50	0.62	0.88
CERAD	Endo	PLEKHM1	-0.01	0.16	-0.05	0.959	0.988
CERAD	IN_ADARB2	PLEKHM1	-0.10	0.04	-2.55	0.0109	0.147
CERAD	IN_LAMP5_LHX6	PLEKHM1	-0.04	0.04	-0.93	0.351	0.704
CERAD	IN_LAMP5_RELN	PLEKHM1	-0.05	0.04	-1.24	0.215	0.624
CERAD	IN_PVALB	PLEKHM1	-0.03	0.03	-0.88	0.38	0.754
CERAD	IN_PVALB_CHC	PLEKHM1	0.03	0.06	0.49	0.621	0.882
CERAD	IN_SST	PLEKHM1	-0.02	0.04	-0.62	0.536	0.822
CERAD	IN_VIP	PLEKHM1	-0.03	0.02	-1.09	0.276	0.523
CERAD	Micro	PLEKHM1	-0.01	0.03	-0.42	0.678	0.864
CERAD	OPC	PLEKHM1	0.02	0.03	0.55	0.579	0.838
CERAD	Oligo	PLEKHM1	-0.04	0.02	-2.06	0.0393	0.135
CERAD	Astro	PLEKHM2	-0.02	0.02	-0.75	0.454	0.645
CERAD	EN_L2_3_IT	PLEKHM2	-0.02	0.02	-1.41	0.159	0.373
CERAD	EN_L3_5_IT_1	PLEKHM2	-0.04	0.02	-1.85	0.064	0.266
CERAD	EN_L3_5_IT_2	PLEKHM2	-0.05	0.02	-3.39	0.000705	0.0119
CERAD	EN_L3_5_IT_3	PLEKHM2	-0.03	0.02	-2.00	0.0454	0.161
CERAD	EN_L5_6_NP	PLEKHM2	-0.00	0.03	-0.02	0.981	0.998
CERAD	EN_L5_ET	PLEKHM2	0.24	0.25	0.99	0.324	0.999
CERAD	EN_L6B	PLEKHM2	-0.02	0.04	-0.69	0.489	0.793
CERAD	EN_L6_CT	PLEKHM2	-0.02	0.03	-0.90	0.37	0.69
CERAD	EN_L6_IT_1	PLEKHM2	-0.05	0.03	-1.76	0.0787	0.376
CERAD	EN_L6_IT_2	PLEKHM2	-0.01	0.03	-0.34	0.736	0.925
CERAD	Endo	PLEKHM2	-0.06	0.12	-0.47	0.639	0.881
CERAD	IN_ADARB2	PLEKHM2	-0.01	0.03	-0.23	0.818	0.941
CERAD	IN_LAMP5_LHX6	PLEKHM2	0.00	0.03	0.06	0.951	0.989
CERAD	IN_LAMP5_RELN	PLEKHM2	0.00	0.03	0.04	0.968	0.993
CERAD	IN_PVALB	PLEKHM2	0.00	0.02	0.01	0.989	0.996
CERAD	IN_PVALB_CHC	PLEKHM2	-0.03	0.04	-0.74	0.46	0.808
CERAD	IN_SST	PLEKHM2	0.02	0.02	0.66	0.51	0.811
CERAD	IN_VIP	PLEKHM2	0.01	0.02	0.73	0.466	0.692
CERAD	Micro	PLEKHM2	-0.07	0.02	-2.72	0.00647	0.0545
CERAD	OPC	PLEKHM2	0.02	0.02	0.93	0.354	0.7
CERAD	Oligo	PLEKHM2	-0.07	0.02	-4.28	1.84e-05	0.000766
CERAD	PC	PLEKHM2	-0.22	0.12	-1.79	0.0739	0.636
CERAD	PVM	PLEKHM2	0.08	0.08	1.03	0.303	0.862
CERAD	VLMC	PLEKHM2	0.09	0.07	1.32	0.188	0.588
CERAD	Astro	PLEKHM3	-0.01	0.02	-0.42	0.674	0.809
CERAD	EN_L2_3_IT	PLEKHM3	0.02	0.01	1.47	0.141	0.349
CERAD	EN_L3_5_IT_1	PLEKHM3	-0.00	0.02	-0.02	0.981	0.993
CERAD	EN_L3_5_IT_2	PLEKHM3	-0.01	0.01	-0.94	0.349	0.614
CERAD	EN_L3_5_IT_3	PLEKHM3	0.01	0.01	0.60	0.546	0.742
CERAD	EN_L5_6_NP	PLEKHM3	-0.04	0.02	-1.92	0.0547	0.438
CERAD	EN_L5_ET	PLEKHM3	0.11	0.20	0.54	0.586	0.999
CERAD	EN_L6B	PLEKHM3	0.02	0.02	0.79	0.427	0.75
CERAD	EN_L6_CT	PLEKHM3	-0.00	0.02	-0.25	0.804	0.928
CERAD	EN_L6_IT_1	PLEKHM3	-0.03	0.02	-1.73	0.0842	0.388
CERAD	EN_L6_IT_2	PLEKHM3	0.03	0.03	1.13	0.26	0.671
CERAD	Endo	PLEKHM3	-0.21	0.13	-1.64	0.1	0.459
CERAD	IN_ADARB2	PLEKHM3	0.02	0.02	0.79	0.429	0.745
CERAD	IN_LAMP5_LHX6	PLEKHM3	0.02	0.03	0.96	0.338	0.697
CERAD	IN_LAMP5_RELN	PLEKHM3	0.01	0.02	0.56	0.579	0.86
CERAD	IN_PVALB	PLEKHM3	0.02	0.02	1.27	0.204	0.607
CERAD	IN_PVALB_CHC	PLEKHM3	0.09	0.03	3.00	0.00268	0.0647
CERAD	IN_SST	PLEKHM3	0.01	0.02	0.29	0.774	0.923
CERAD	IN_VIP	PLEKHM3	0.01	0.01	0.96	0.338	0.584
CERAD	Micro	PLEKHM3	-0.01	0.03	-0.19	0.851	0.946
CERAD	OPC	PLEKHM3	0.02	0.02	0.96	0.338	0.691
CERAD	Oligo	PLEKHM3	0.01	0.02	0.79	0.428	0.632
CERAD	PC	PLEKHM3	-0.02	0.06	-0.30	0.761	0.966
CERAD	PVM	PLEKHM3	-0.37	0.26	-1.43	0.153	0.763
CERAD	VLMC	PLEKHM3	-0.01	0.06	-0.16	0.869	0.97
CERAD	Astro	PLEKHO1	-0.03	0.03	-0.86	0.389	0.585
CERAD	EN_L2_3_IT	PLEKHO1	0.03	0.02	1.57	0.115	0.309
CERAD	EN_L3_5_IT_1	PLEKHO1	0.08	0.03	2.24	0.025	0.159
CERAD	EN_L3_5_IT_2	PLEKHO1	-0.05	0.03	-1.86	0.0624	0.232
CERAD	EN_L3_5_IT_3	PLEKHO1	-0.01	0.03	-0.36	0.716	0.85
CERAD	EN_L5_6_NP	PLEKHO1	0.06	0.05	1.12	0.262	0.713
CERAD	EN_L6B	PLEKHO1	0.04	0.05	0.74	0.462	0.775
CERAD	EN_L6_CT	PLEKHO1	0.02	0.05	0.47	0.636	0.857
CERAD	EN_L6_IT_1	PLEKHO1	0.06	0.04	1.46	0.144	0.487
CERAD	EN_L6_IT_2	PLEKHO1	0.12	0.06	2.00	0.0458	0.343
CERAD	IN_ADARB2	PLEKHO1	0.06	0.03	1.74	0.0816	0.375
CERAD	IN_LAMP5_LHX6	PLEKHO1	0.01	0.03	0.48	0.634	0.876
CERAD	IN_LAMP5_RELN	PLEKHO1	0.02	0.03	0.84	0.401	0.759
CERAD	IN_PVALB	PLEKHO1	0.04	0.03	1.45	0.147	0.539
CERAD	IN_PVALB_CHC	PLEKHO1	0.03	0.05	0.63	0.527	0.838
CERAD	IN_SST	PLEKHO1	0.03	0.03	0.88	0.379	0.738
CERAD	IN_VIP	PLEKHO1	-0.02	0.02	-0.68	0.496	0.716
CERAD	Micro	PLEKHO1	-0.07	0.03	-2.57	0.0101	0.0743
CERAD	OPC	PLEKHO1	0.01	0.03	0.35	0.728	0.905
CERAD	Oligo	PLEKHO1	-0.02	0.03	-0.68	0.499	0.689
CERAD	EN_L2_3_IT	PLEKHS1	0.04	0.14	0.32	0.752	0.875
CERAD	Astro	PLET1	-0.20	0.08	-2.57	0.0102	0.0492
CERAD	EN_L2_3_IT	PLET1	-0.20	0.06	-3.06	0.00219	0.0252
CERAD	EN_L3_5_IT_2	PLET1	-0.11	0.07	-1.53	0.125	0.346
CERAD	EN_L3_5_IT_3	PLET1	-0.09	0.07	-1.21	0.225	0.443
CERAD	IN_PVALB	PLET1	-0.06	0.07	-0.85	0.393	0.764
CERAD	IN_VIP	PLET1	-0.15	0.06	-2.40	0.0162	0.0993
CERAD	OPC	PLET1	-0.14	0.08	-1.78	0.0757	0.397
CERAD	Oligo	PLET1	-0.24	0.07	-3.55	0.000389	0.006
CERAD	EN_L2_3_IT	PLG	-0.15	0.06	-2.54	0.0112	0.0721
CERAD	EN_L3_5_IT_1	PLG	-0.19	0.08	-2.54	0.011	0.101
CERAD	EN_L3_5_IT_2	PLG	-0.13	0.07	-1.86	0.0632	0.234
CERAD	EN_L3_5_IT_3	PLG	-0.15	0.07	-2.35	0.0188	0.0897
CERAD	EN_L6B	PLG	0.12	0.22	0.52	0.606	0.851
CERAD	EN_L6_IT_1	PLG	0.22	0.22	1.00	0.32	0.678
CERAD	IN_VIP	PLG	-0.15	0.07	-2.27	0.0235	0.125
CERAD	Astro	PLGLB1	0.12	0.06	1.92	0.0551	0.161
CERAD	EN_L2_3_IT	PLGLB1	0.06	0.04	1.38	0.168	0.385
CERAD	EN_L3_5_IT_2	PLGLB1	0.04	0.06	0.68	0.496	0.727
CERAD	EN_L3_5_IT_3	PLGLB1	0.08	0.06	1.46	0.144	0.339
CERAD	IN_PVALB	PLGLB1	-0.03	0.06	-0.42	0.673	0.902
CERAD	IN_VIP	PLGLB1	0.12	0.06	2.17	0.0304	0.147
CERAD	Oligo	PLGLB1	0.19	0.05	3.86	0.000114	0.00262
CERAD	Astro	PLGRKT	-0.05	0.02	-2.15	0.0314	0.109
CERAD	EN_L2_3_IT	PLGRKT	-0.10	0.03	-3.62	0.000292	0.0069
CERAD	EN_L3_5_IT_1	PLGRKT	-0.07	0.04	-1.70	0.0888	0.317
CERAD	EN_L3_5_IT_2	PLGRKT	-0.12	0.04	-3.12	0.00181	0.0229
CERAD	EN_L3_5_IT_3	PLGRKT	-0.09	0.04	-2.28	0.0227	0.102
CERAD	EN_L5_6_NP	PLGRKT	-0.02	0.06	-0.44	0.658	0.917
CERAD	EN_L5_ET	PLGRKT	-0.31	0.34	-0.91	0.362	0.999
CERAD	EN_L6B	PLGRKT	-0.19	0.05	-3.68	0.000233	0.012
CERAD	EN_L6_CT	PLGRKT	-0.10	0.05	-2.10	0.0355	0.202
CERAD	EN_L6_IT_1	PLGRKT	-0.08	0.04	-1.93	0.0535	0.313
CERAD	EN_L6_IT_2	PLGRKT	-0.10	0.06	-1.59	0.113	0.481
CERAD	IN_ADARB2	PLGRKT	-0.07	0.04	-1.80	0.0726	0.357
CERAD	IN_LAMP5_LHX6	PLGRKT	-0.07	0.04	-1.69	0.0913	0.409
CERAD	IN_LAMP5_RELN	PLGRKT	-0.05	0.04	-1.40	0.161	0.559
CERAD	IN_PVALB	PLGRKT	-0.00	0.03	-0.06	0.949	0.987
CERAD	IN_PVALB_CHC	PLGRKT	-0.06	0.05	-1.10	0.272	0.687
CERAD	IN_SST	PLGRKT	-0.09	0.04	-2.26	0.0241	0.247
CERAD	IN_VIP	PLGRKT	-0.09	0.03	-3.17	0.00154	0.0228
CERAD	Micro	PLGRKT	-0.07	0.04	-1.72	0.0856	0.293
CERAD	OPC	PLGRKT	0.01	0.03	0.46	0.646	0.874
CERAD	Oligo	PLGRKT	-0.04	0.03	-1.29	0.198	0.394
CERAD	PC	PLGRKT	-0.29	0.20	-1.48	0.14	0.739
CERAD	Astro	PLIN1	-0.01	0.05	-0.20	0.839	0.914
CERAD	EN_L2_3_IT	PLIN1	0.06	0.06	1.10	0.273	0.51
CERAD	Astro	PLIN2	-0.06	0.04	-1.69	0.0918	0.228
CERAD	EN_L2_3_IT	PLIN2	0.04	0.04	0.97	0.331	0.568
CERAD	EN_L3_5_IT_2	PLIN2	-0.01	0.05	-0.27	0.787	0.902
CERAD	EN_L3_5_IT_3	PLIN2	0.13	0.06	2.18	0.029	0.12
CERAD	Endo	PLIN2	-0.33	0.25	-1.33	0.183	0.574
CERAD	IN_PVALB	PLIN2	0.05	0.06	0.82	0.411	0.773
CERAD	IN_VIP	PLIN2	0.01	0.05	0.16	0.871	0.94
CERAD	Micro	PLIN2	0.28	0.08	3.65	0.000259	0.00487
CERAD	OPC	PLIN2	0.01	0.04	0.33	0.743	0.911
CERAD	Oligo	PLIN2	0.07	0.03	2.17	0.0298	0.113
CERAD	Astro	PLIN3	0.03	0.03	1.08	0.281	0.477
CERAD	EN_L2_3_IT	PLIN3	0.03	0.03	0.85	0.393	0.626
CERAD	EN_L3_5_IT_1	PLIN3	0.10	0.06	1.63	0.103	0.346
CERAD	EN_L3_5_IT_2	PLIN3	0.11	0.04	2.51	0.012	0.08
CERAD	EN_L3_5_IT_3	PLIN3	0.02	0.04	0.51	0.611	0.783
CERAD	EN_L6B	PLIN3	0.26	0.16	1.67	0.0954	0.39
CERAD	EN_L6_CT	PLIN3	0.09	0.16	0.58	0.561	0.818
CERAD	EN_L6_IT_1	PLIN3	0.04	0.06	0.74	0.459	0.78
CERAD	IN_PVALB	PLIN3	0.05	0.04	1.18	0.239	0.645
CERAD	IN_SST	PLIN3	0.03	0.05	0.62	0.537	0.822
CERAD	IN_VIP	PLIN3	0.02	0.04	0.62	0.532	0.742
CERAD	Micro	PLIN3	-0.03	0.04	-0.89	0.373	0.659
CERAD	OPC	PLIN3	0.08	0.04	2.10	0.0354	0.294
CERAD	Oligo	PLIN3	0.08	0.03	2.46	0.0139	0.0681
CERAD	Astro	PLIN4	0.19	0.05	3.83	0.00013	0.00209
CERAD	EN_L2_3_IT	PLIN4	-0.02	0.06	-0.41	0.679	0.833
CERAD	Oligo	PLIN4	0.14	0.06	2.47	0.0134	0.0667
CERAD	Astro	PLIN5	0.01	0.03	0.31	0.76	0.866
CERAD	EN_L2_3_IT	PLIN5	-0.04	0.05	-0.90	0.368	0.604
CERAD	EN_L3_5_IT_2	PLIN5	0.40	0.14	2.83	0.00473	0.0438
CERAD	IN_PVALB	PLIN5	0.21	0.15	1.41	0.159	0.556
CERAD	IN_VIP	PLIN5	0.06	0.05	1.28	0.2	0.437
CERAD	OPC	PLIN5	-0.00	0.05	-0.07	0.942	0.981
CERAD	Oligo	PLIN5	0.03	0.05	0.59	0.555	0.731
CERAD	Astro	PLK1	0.02	0.04	0.48	0.633	0.78
CERAD	EN_L2_3_IT	PLK1	0.02	0.03	0.64	0.523	0.729
CERAD	EN_L3_5_IT_2	PLK1	0.09	0.05	1.89	0.0594	0.225
CERAD	EN_L3_5_IT_3	PLK1	0.04	0.05	0.85	0.398	0.619
CERAD	EN_L6_IT_1	PLK1	-0.11	0.19	-0.61	0.541	0.822
CERAD	IN_PVALB	PLK1	0.04	0.06	0.72	0.469	0.809
CERAD	IN_VIP	PLK1	0.09	0.06	1.68	0.0937	0.285
CERAD	OPC	PLK1	0.12	0.06	2.05	0.0406	0.309
CERAD	Oligo	PLK1	0.06	0.03	1.98	0.0477	0.154
CERAD	Astro	PLK2	-0.04	0.05	-0.74	0.456	0.646
CERAD	EN_L2_3_IT	PLK2	0.07	0.02	3.27	0.00106	0.0159
CERAD	EN_L3_5_IT_1	PLK2	0.01	0.03	0.26	0.794	0.919
CERAD	EN_L3_5_IT_2	PLK2	0.02	0.03	0.56	0.574	0.779
CERAD	EN_L3_5_IT_3	PLK2	-0.00	0.03	-0.16	0.876	0.942
CERAD	EN_L5_6_NP	PLK2	0.02	0.04	0.47	0.641	0.913
CERAD	EN_L5_ET	PLK2	0.42	0.30	1.38	0.168	0.994
CERAD	EN_L6B	PLK2	0.06	0.04	1.32	0.188	0.534
CERAD	EN_L6_CT	PLK2	0.03	0.04	0.64	0.523	0.795
CERAD	EN_L6_IT_1	PLK2	-0.01	0.04	-0.27	0.784	0.934
CERAD	EN_L6_IT_2	PLK2	-0.01	0.06	-0.13	0.9	0.971
CERAD	Endo	PLK2	-0.76	0.17	-4.55	5.42e-06	0.00371
CERAD	IN_ADARB2	PLK2	0.04	0.04	1.06	0.287	0.634
CERAD	IN_LAMP5_LHX6	PLK2	0.03	0.06	0.54	0.589	0.853
CERAD	IN_LAMP5_RELN	PLK2	-0.04	0.05	-0.77	0.444	0.787
CERAD	IN_PVALB	PLK2	0.02	0.04	0.39	0.698	0.911
CERAD	IN_PVALB_CHC	PLK2	0.03	0.06	0.49	0.623	0.883
CERAD	IN_SST	PLK2	0.04	0.04	0.97	0.333	0.703
CERAD	IN_VIP	PLK2	-0.05	0.03	-1.76	0.0779	0.256
CERAD	Micro	PLK2	-0.16	0.06	-2.61	0.00913	0.0695
CERAD	OPC	PLK2	-0.07	0.07	-1.06	0.291	0.654
CERAD	Oligo	PLK2	-0.05	0.04	-1.10	0.27	0.479
CERAD	Astro	PLK3	0.09	0.08	1.17	0.24	0.43
CERAD	EN_L2_3_IT	PLK3	-0.17	0.06	-2.87	0.00415	0.0379
CERAD	EN_L3_5_IT_2	PLK3	-0.46	0.13	-3.48	0.000498	0.00926
CERAD	IN_PVALB	PLK3	-0.11	0.06	-1.85	0.0637	0.386
CERAD	IN_VIP	PLK3	-0.19	0.06	-3.06	0.00225	0.0288
CERAD	Micro	PLK3	-0.03	0.05	-0.65	0.518	0.77
CERAD	Oligo	PLK3	-0.06	0.06	-1.09	0.275	0.485
CERAD	Astro	PLK4	-0.19	0.06	-2.86	0.00425	0.0265
CERAD	EN_L2_3_IT	PLK4	0.05	0.06	0.86	0.392	0.626
CERAD	Oligo	PLK4	-0.23	0.06	-3.96	7.55e-05	0.00196
CERAD	Astro	PLK5	0.14	0.05	2.80	0.00513	0.0304
CERAD	EN_L2_3_IT	PLK5	0.05	0.03	1.50	0.133	0.337
CERAD	EN_L3_5_IT_1	PLK5	-0.11	0.05	-2.01	0.0449	0.221
CERAD	EN_L3_5_IT_2	PLK5	-0.03	0.04	-0.67	0.506	0.733
CERAD	EN_L3_5_IT_3	PLK5	-0.01	0.03	-0.43	0.665	0.818
CERAD	EN_L6B	PLK5	-0.20	0.15	-1.31	0.189	0.534
CERAD	EN_L6_CT	PLK5	-0.30	0.14	-2.17	0.0304	0.185
CERAD	EN_L6_IT_1	PLK5	-0.36	0.16	-2.34	0.0193	0.185
CERAD	IN_ADARB2	PLK5	-0.07	0.05	-1.37	0.17	0.513
CERAD	IN_LAMP5_LHX6	PLK5	-0.12	0.07	-1.77	0.0774	0.384
CERAD	IN_LAMP5_RELN	PLK5	-0.11	0.06	-1.76	0.0779	0.427
CERAD	IN_PVALB	PLK5	-0.13	0.05	-2.51	0.0122	0.176
CERAD	IN_SST	PLK5	-0.13	0.06	-2.32	0.0204	0.226
CERAD	IN_VIP	PLK5	-0.09	0.04	-2.13	0.0333	0.155
CERAD	Oligo	PLK5	-0.05	0.04	-1.26	0.209	0.407
CERAD	Astro	PLLP	-0.07	0.04	-1.61	0.106	0.25
CERAD	EN_L2_3_IT	PLLP	0.03	0.04	0.69	0.492	0.706
CERAD	EN_L3_5_IT_2	PLLP	0.01	0.05	0.11	0.909	0.963
CERAD	EN_L3_5_IT_3	PLLP	-0.08	0.05	-1.59	0.113	0.291
CERAD	EN_L6_IT_1	PLLP	0.03	0.16	0.21	0.837	0.953
CERAD	Endo	PLLP	-0.07	0.06	-1.19	0.234	0.628
CERAD	IN_PVALB	PLLP	0.01	0.05	0.21	0.833	0.956
CERAD	IN_SST	PLLP	-0.08	0.06	-1.43	0.154	0.533
CERAD	IN_VIP	PLLP	-0.02	0.05	-0.43	0.67	0.829
CERAD	Micro	PLLP	-0.02	0.06	-0.40	0.687	0.869
CERAD	OPC	PLLP	-0.03	0.03	-1.35	0.178	0.549
CERAD	Oligo	PLLP	-0.09	0.03	-3.46	0.000548	0.00764
CERAD	Astro	PLN	-0.29	0.06	-4.59	4.37e-06	0.000156
CERAD	EN_L2_3_IT	PLN	-0.09	0.06	-1.48	0.139	0.346
CERAD	EN_L3_5_IT_2	PLN	-0.06	0.06	-1.00	0.317	0.584
CERAD	EN_L3_5_IT_3	PLN	-0.12	0.07	-1.85	0.0645	0.204
CERAD	EN_L6_IT_1	PLN	-0.02	0.23	-0.09	0.926	0.981
CERAD	IN_PVALB	PLN	-0.05	0.07	-0.83	0.407	0.771
CERAD	IN_VIP	PLN	-0.12	0.06	-2.00	0.0454	0.187
CERAD	OPC	PLN	-0.06	0.07	-0.90	0.371	0.713
CERAD	Oligo	PLN	-0.10	0.05	-1.85	0.0645	0.188
CERAD	Astro	PLOD1	0.11	0.04	2.78	0.00549	0.0318
CERAD	EN_L2_3_IT	PLOD1	0.07	0.03	2.27	0.0234	0.116
CERAD	EN_L3_5_IT_1	PLOD1	0.03	0.05	0.60	0.548	0.786
CERAD	EN_L3_5_IT_2	PLOD1	0.10	0.04	2.66	0.00781	0.0608
CERAD	EN_L3_5_IT_3	PLOD1	0.10	0.04	2.59	0.00953	0.0561
CERAD	EN_L5_6_NP	PLOD1	0.09	0.16	0.57	0.567	0.891
CERAD	EN_L6B	PLOD1	0.01	0.06	0.20	0.84	0.949
CERAD	EN_L6_CT	PLOD1	0.10	0.06	1.86	0.0629	0.28
CERAD	EN_L6_IT_1	PLOD1	0.10	0.06	1.77	0.0775	0.373
CERAD	IN_ADARB2	PLOD1	-0.01	0.05	-0.16	0.872	0.962
CERAD	IN_LAMP5_LHX6	PLOD1	0.14	0.06	2.18	0.0295	0.251
CERAD	IN_LAMP5_RELN	PLOD1	-0.08	0.05	-1.65	0.0999	0.467
CERAD	IN_PVALB	PLOD1	0.01	0.04	0.20	0.839	0.959
CERAD	IN_SST	PLOD1	0.07	0.05	1.45	0.148	0.524
CERAD	IN_VIP	PLOD1	0.04	0.03	1.27	0.206	0.443
CERAD	Micro	PLOD1	0.09	0.05	1.86	0.0632	0.243
CERAD	OPC	PLOD1	0.10	0.05	2.02	0.0435	0.318
CERAD	Oligo	PLOD1	0.03	0.03	0.86	0.387	0.596
CERAD	PC	PLOD1	-0.00	0.05	-0.01	0.995	0.999
CERAD	Astro	PLOD2	0.05	0.04	1.22	0.222	0.408
CERAD	EN_L2_3_IT	PLOD2	0.09	0.05	1.97	0.0487	0.181
CERAD	EN_L3_5_IT_1	PLOD2	0.01	0.06	0.21	0.833	0.936
CERAD	EN_L3_5_IT_2	PLOD2	0.06	0.03	1.97	0.0487	0.199
CERAD	EN_L3_5_IT_3	PLOD2	0.08	0.03	2.95	0.0032	0.0266
CERAD	EN_L5_6_NP	PLOD2	0.22	0.08	2.63	0.00845	0.215
CERAD	EN_L5_ET	PLOD2	-0.04	0.21	-0.22	0.829	0.999
CERAD	EN_L6B	PLOD2	-0.01	0.05	-0.16	0.874	0.96
CERAD	EN_L6_CT	PLOD2	0.08	0.07	1.22	0.221	0.551
CERAD	EN_L6_IT_1	PLOD2	0.01	0.06	0.13	0.893	0.973
CERAD	EN_L6_IT_2	PLOD2	0.17	0.05	3.13	0.00174	0.0802
CERAD	Endo	PLOD2	0.06	0.11	0.56	0.578	0.853
CERAD	IN_ADARB2	PLOD2	0.03	0.06	0.47	0.638	0.868
CERAD	IN_PVALB	PLOD2	0.05	0.02	2.01	0.0448	0.331
CERAD	IN_PVALB_CHC	PLOD2	0.04	0.03	1.38	0.169	0.574
CERAD	IN_SST	PLOD2	0.01	0.03	0.33	0.739	0.91
CERAD	IN_VIP	PLOD2	0.03	0.03	0.80	0.423	0.658
CERAD	Micro	PLOD2	0.07	0.08	0.89	0.372	0.659
CERAD	OPC	PLOD2	-0.00	0.03	-0.02	0.984	0.994
CERAD	Oligo	PLOD2	0.06	0.04	1.75	0.0808	0.219
CERAD	PC	PLOD2	-0.02	0.09	-0.21	0.834	0.971
CERAD	VLMC	PLOD2	0.10	0.09	1.17	0.244	0.642
CERAD	Astro	PLOD3	0.18	0.04	4.77	1.86e-06	8.23e-05
CERAD	EN_L2_3_IT	PLOD3	0.03	0.02	1.14	0.254	0.49
CERAD	EN_L3_5_IT_1	PLOD3	-0.02	0.04	-0.62	0.537	0.78
CERAD	EN_L3_5_IT_2	PLOD3	-0.02	0.03	-0.55	0.58	0.783
CERAD	EN_L3_5_IT_3	PLOD3	0.05	0.03	1.44	0.151	0.348
CERAD	EN_L5_6_NP	PLOD3	0.04	0.05	0.77	0.438	0.837
CERAD	EN_L6B	PLOD3	0.06	0.05	1.11	0.268	0.624
CERAD	EN_L6_CT	PLOD3	0.08	0.05	1.75	0.0802	0.32
CERAD	EN_L6_IT_1	PLOD3	0.02	0.04	0.41	0.68	0.891
CERAD	EN_L6_IT_2	PLOD3	0.08	0.06	1.47	0.141	0.532
CERAD	IN_ADARB2	PLOD3	-0.05	0.05	-0.89	0.376	0.704
CERAD	IN_LAMP5_RELN	PLOD3	0.01	0.05	0.12	0.907	0.976
CERAD	IN_PVALB	PLOD3	0.01	0.04	0.40	0.692	0.91
CERAD	IN_PVALB_CHC	PLOD3	-0.14	0.06	-2.21	0.027	0.244
CERAD	IN_SST	PLOD3	-0.05	0.04	-1.12	0.263	0.653
CERAD	IN_VIP	PLOD3	-0.05	0.03	-1.45	0.148	0.37
CERAD	Micro	PLOD3	0.03	0.04	0.81	0.416	0.694
CERAD	OPC	PLOD3	0.04	0.03	1.18	0.237	0.608
CERAD	Oligo	PLOD3	0.11	0.04	2.89	0.0038	0.0286
CERAD	Adaptive	PLP1	-0.01	0.10	-0.12	0.905	0.987
CERAD	Astro	PLP1	-0.03	0.05	-0.74	0.46	0.649
CERAD	EN_L2_3_IT	PLP1	-0.03	0.04	-0.79	0.427	0.655
CERAD	EN_L3_5_IT_1	PLP1	-0.08	0.04	-1.85	0.064	0.266
CERAD	EN_L3_5_IT_2	PLP1	-0.03	0.04	-0.61	0.54	0.757
CERAD	EN_L3_5_IT_3	PLP1	-0.03	0.04	-0.64	0.525	0.726
CERAD	EN_L5_6_NP	PLP1	-0.02	0.05	-0.40	0.689	0.931
CERAD	EN_L5_ET	PLP1	-0.50	0.35	-1.42	0.156	0.989
CERAD	EN_L6B	PLP1	-0.02	0.05	-0.38	0.705	0.896
CERAD	EN_L6_CT	PLP1	-0.03	0.05	-0.63	0.526	0.797
CERAD	EN_L6_IT_1	PLP1	-0.05	0.05	-0.93	0.35	0.702
CERAD	EN_L6_IT_2	PLP1	-0.05	0.05	-0.97	0.332	0.728
CERAD	Endo	PLP1	-0.14	0.06	-2.33	0.0196	0.226
CERAD	IN_ADARB2	PLP1	-0.05	0.05	-1.09	0.278	0.625
CERAD	IN_LAMP5_LHX6	PLP1	-0.01	0.05	-0.21	0.832	0.95
CERAD	IN_LAMP5_RELN	PLP1	-0.02	0.05	-0.49	0.622	0.881
CERAD	IN_PVALB	PLP1	-0.05	0.05	-1.07	0.286	0.688
CERAD	IN_PVALB_CHC	PLP1	-0.08	0.05	-1.62	0.105	0.476
CERAD	IN_SST	PLP1	-0.03	0.05	-0.66	0.508	0.811
CERAD	IN_VIP	PLP1	-0.04	0.04	-0.97	0.331	0.577
CERAD	Micro	PLP1	-0.09	0.05	-1.87	0.0619	0.241
CERAD	OPC	PLP1	-0.05	0.04	-1.27	0.204	0.575
CERAD	Oligo	PLP1	-0.03	0.03	-0.88	0.379	0.589
CERAD	PC	PLP1	-0.13	0.06	-2.05	0.0407	0.554
CERAD	PVM	PLP1	-0.03	0.08	-0.46	0.648	0.97
CERAD	SMC	PLP1	-0.12	0.11	-1.14	0.256	0.932
CERAD	VLMC	PLP1	-0.11	0.07	-1.73	0.0838	0.426
CERAD	Astro	PLP2	0.18	0.05	3.65	0.000264	0.00347
CERAD	EN_L2_3_IT	PLP2	0.02	0.06	0.38	0.704	0.847
CERAD	Oligo	PLP2	-0.00	0.06	-0.02	0.988	0.994
CERAD	Astro	PLPBP	-0.01	0.02	-0.23	0.816	0.901
CERAD	EN_L2_3_IT	PLPBP	-0.02	0.02	-1.12	0.262	0.498
CERAD	EN_L3_5_IT_1	PLPBP	-0.01	0.04	-0.39	0.695	0.871
CERAD	EN_L3_5_IT_2	PLPBP	-0.04	0.03	-1.32	0.186	0.432
CERAD	EN_L3_5_IT_3	PLPBP	-0.03	0.03	-1.06	0.289	0.517
CERAD	EN_L5_6_NP	PLPBP	0.11	0.05	1.94	0.0522	0.432
CERAD	EN_L6B	PLPBP	0.00	0.05	0.03	0.973	0.991
CERAD	EN_L6_CT	PLPBP	0.02	0.05	0.36	0.719	0.895
CERAD	EN_L6_IT_1	PLPBP	-0.01	0.04	-0.30	0.762	0.925
CERAD	EN_L6_IT_2	PLPBP	0.07	0.06	1.12	0.264	0.674
CERAD	IN_ADARB2	PLPBP	0.06	0.05	1.21	0.228	0.576
CERAD	IN_LAMP5_LHX6	PLPBP	0.04	0.05	0.81	0.418	0.752
CERAD	IN_LAMP5_RELN	PLPBP	-0.01	0.04	-0.28	0.776	0.935
CERAD	IN_PVALB	PLPBP	-0.02	0.03	-0.58	0.562	0.856
CERAD	IN_PVALB_CHC	PLPBP	-0.02	0.06	-0.28	0.783	0.941
CERAD	IN_SST	PLPBP	-0.03	0.04	-0.74	0.46	0.787
CERAD	IN_VIP	PLPBP	-0.05	0.03	-1.74	0.0819	0.263
CERAD	Micro	PLPBP	-0.06	0.04	-1.57	0.116	0.353
CERAD	OPC	PLPBP	-0.05	0.03	-1.65	0.098	0.436
CERAD	Oligo	PLPBP	0.00	0.02	0.17	0.865	0.93
CERAD	Astro	PLPP1	0.13	0.03	4.46	8.37e-06	0.000263
CERAD	EN_L2_3_IT	PLPP1	0.03	0.01	2.03	0.0425	0.166
CERAD	EN_L3_5_IT_1	PLPP1	0.02	0.02	1.17	0.242	0.534
CERAD	EN_L3_5_IT_2	PLPP1	0.00	0.01	0.19	0.848	0.933
CERAD	EN_L3_5_IT_3	PLPP1	0.00	0.02	0.01	0.991	0.996
CERAD	EN_L5_6_NP	PLPP1	-0.01	0.03	-0.20	0.841	0.971
CERAD	EN_L5_ET	PLPP1	0.39	0.17	2.35	0.0189	0.743
CERAD	EN_L6B	PLPP1	0.02	0.03	0.74	0.461	0.774
CERAD	EN_L6_CT	PLPP1	-0.03	0.02	-1.28	0.202	0.528
CERAD	EN_L6_IT_1	PLPP1	-0.01	0.02	-0.39	0.7	0.899
CERAD	EN_L6_IT_2	PLPP1	0.02	0.03	0.66	0.51	0.836
CERAD	Endo	PLPP1	0.04	0.07	0.57	0.57	0.849
CERAD	IN_ADARB2	PLPP1	0.02	0.03	0.65	0.518	0.801
CERAD	IN_LAMP5_LHX6	PLPP1	0.03	0.03	1.01	0.312	0.679
CERAD	IN_LAMP5_RELN	PLPP1	0.02	0.02	0.94	0.346	0.725
CERAD	IN_PVALB	PLPP1	0.06	0.02	3.30	0.000972	0.0448
CERAD	IN_PVALB_CHC	PLPP1	0.07	0.03	2.51	0.012	0.154
CERAD	IN_SST	PLPP1	0.05	0.02	2.65	0.00805	0.147
CERAD	IN_VIP	PLPP1	-0.02	0.02	-1.43	0.152	0.375
CERAD	Micro	PLPP1	-0.09	0.03	-2.87	0.00414	0.0404
CERAD	OPC	PLPP1	-0.05	0.02	-2.49	0.0129	0.19
CERAD	Oligo	PLPP1	-0.02	0.02	-1.40	0.163	0.348
CERAD	PC	PLPP1	0.08	0.06	1.34	0.181	0.768
CERAD	SMC	PLPP1	0.08	0.15	0.53	0.593	0.979
CERAD	VLMC	PLPP1	0.15	0.08	1.84	0.0664	0.39
CERAD	Astro	PLPP2	0.09	0.06	1.54	0.122	0.274
CERAD	EN_L2_3_IT	PLPP2	0.09	0.05	1.70	0.0887	0.262
CERAD	OPC	PLPP2	-0.07	0.05	-1.37	0.172	0.543
CERAD	Oligo	PLPP2	0.03	0.02	1.33	0.185	0.377
CERAD	Astro	PLPP3	-0.06	0.03	-1.93	0.054	0.158
CERAD	EN_L2_3_IT	PLPP3	-0.01	0.03	-0.32	0.75	0.874
CERAD	EN_L3_5_IT_1	PLPP3	-0.04	0.06	-0.69	0.492	0.75
CERAD	EN_L3_5_IT_2	PLPP3	-0.00	0.05	-0.05	0.964	0.987
CERAD	EN_L3_5_IT_3	PLPP3	0.01	0.04	0.24	0.812	0.907
CERAD	EN_L5_6_NP	PLPP3	-0.02	0.05	-0.36	0.716	0.938
CERAD	EN_L6B	PLPP3	0.14	0.17	0.83	0.408	0.738
CERAD	EN_L6_CT	PLPP3	0.09	0.17	0.51	0.608	0.845
CERAD	EN_L6_IT_1	PLPP3	0.08	0.15	0.53	0.596	0.853
CERAD	IN_ADARB2	PLPP3	-0.12	0.05	-2.21	0.0272	0.232
CERAD	IN_LAMP5_LHX6	PLPP3	-0.16	0.07	-2.22	0.0267	0.24
CERAD	IN_LAMP5_RELN	PLPP3	0.10	0.05	2.02	0.0433	0.327
CERAD	IN_PVALB	PLPP3	-0.11	0.04	-2.53	0.0114	0.171
CERAD	IN_SST	PLPP3	-0.10	0.06	-1.68	0.093	0.438
CERAD	IN_VIP	PLPP3	-0.02	0.04	-0.50	0.619	0.799
CERAD	OPC	PLPP3	-0.08	0.03	-2.58	0.00999	0.173
CERAD	Oligo	PLPP3	-0.07	0.03	-2.67	0.00768	0.046
CERAD	PC	PLPP3	-0.31	0.22	-1.42	0.157	0.746
CERAD	SMC	PLPP3	0.03	0.22	0.15	0.88	0.991
CERAD	VLMC	PLPP3	0.16	0.10	1.67	0.0955	0.447
CERAD	Astro	PLPP4	0.14	0.06	2.38	0.0174	0.0724
CERAD	EN_L2_3_IT	PLPP4	-0.17	0.05	-3.49	0.000487	0.00959
CERAD	EN_L3_5_IT_2	PLPP4	-0.06	0.07	-0.96	0.337	0.603
CERAD	EN_L3_5_IT_3	PLPP4	-0.12	0.06	-1.80	0.0718	0.219
CERAD	EN_L5_6_NP	PLPP4	-0.05	0.05	-1.05	0.293	0.739
CERAD	IN_ADARB2	PLPP4	-0.15	0.06	-2.51	0.0121	0.159
CERAD	IN_PVALB	PLPP4	0.01	0.06	0.20	0.843	0.961
CERAD	IN_SST	PLPP4	-0.04	0.07	-0.56	0.577	0.844
CERAD	IN_VIP	PLPP4	-0.12	0.03	-4.22	2.48e-05	0.00151
CERAD	OPC	PLPP4	0.06	0.04	1.56	0.119	0.473
CERAD	Oligo	PLPP4	0.12	0.05	2.27	0.0229	0.0947
CERAD	Astro	PLPP5	0.05	0.03	1.61	0.107	0.251
CERAD	EN_L2_3_IT	PLPP5	0.07	0.02	3.09	0.00203	0.0241
CERAD	EN_L3_5_IT_1	PLPP5	0.02	0.04	0.58	0.563	0.798
CERAD	EN_L3_5_IT_2	PLPP5	0.03	0.03	0.86	0.389	0.647
CERAD	EN_L3_5_IT_3	PLPP5	0.04	0.03	1.31	0.191	0.401
CERAD	EN_L5_6_NP	PLPP5	0.01	0.05	0.13	0.894	0.982
CERAD	EN_L6B	PLPP5	0.33	0.14	2.42	0.0156	0.152
CERAD	EN_L6_CT	PLPP5	-0.03	0.06	-0.53	0.594	0.838
CERAD	EN_L6_IT_1	PLPP5	0.08	0.05	1.60	0.109	0.436
CERAD	EN_L6_IT_2	PLPP5	-0.07	0.16	-0.42	0.672	0.9
CERAD	IN_ADARB2	PLPP5	0.02	0.04	0.37	0.71	0.897
CERAD	IN_LAMP5_LHX6	PLPP5	0.05	0.05	0.95	0.34	0.698
CERAD	IN_LAMP5_RELN	PLPP5	0.05	0.04	1.06	0.288	0.685
CERAD	IN_PVALB	PLPP5	-0.02	0.03	-0.59	0.554	0.853
CERAD	IN_PVALB_CHC	PLPP5	0.08	0.05	1.79	0.0727	0.403
CERAD	IN_SST	PLPP5	-0.02	0.03	-0.60	0.549	0.828
CERAD	IN_VIP	PLPP5	0.01	0.02	0.40	0.689	0.839
CERAD	Micro	PLPP5	0.04	0.05	0.77	0.443	0.715
CERAD	OPC	PLPP5	-0.01	0.03	-0.54	0.586	0.842
CERAD	Oligo	PLPP5	0.06	0.02	2.67	0.00748	0.0452
CERAD	Astro	PLPP6	0.08	0.05	1.62	0.104	0.247
CERAD	EN_L2_3_IT	PLPP6	-0.06	0.04	-1.48	0.139	0.345
CERAD	EN_L3_5_IT_2	PLPP6	-0.07	0.05	-1.36	0.175	0.417
CERAD	EN_L3_5_IT_3	PLPP6	-0.07	0.05	-1.22	0.222	0.439
CERAD	IN_PVALB	PLPP6	-0.01	0.06	-0.18	0.856	0.964
CERAD	IN_VIP	PLPP6	-0.05	0.05	-0.89	0.372	0.615
CERAD	Oligo	PLPP6	0.04	0.03	1.11	0.266	0.475
CERAD	Astro	PLPP7	-0.04	0.04	-0.96	0.335	0.531
CERAD	EN_L2_3_IT	PLPP7	-0.07	0.03	-2.93	0.0034	0.0336
CERAD	EN_L3_5_IT_1	PLPP7	-0.11	0.04	-3.24	0.0012	0.0272
CERAD	EN_L3_5_IT_2	PLPP7	-0.09	0.03	-2.79	0.0052	0.0466
CERAD	EN_L3_5_IT_3	PLPP7	-0.09	0.03	-2.99	0.00282	0.0244
CERAD	EN_L5_6_NP	PLPP7	-0.06	0.05	-1.42	0.155	0.615
CERAD	EN_L6B	PLPP7	-0.09	0.05	-1.79	0.0736	0.343
CERAD	EN_L6_CT	PLPP7	-0.09	0.04	-2.29	0.022	0.153
CERAD	EN_L6_IT_1	PLPP7	-0.13	0.04	-3.36	0.000768	0.0283
CERAD	EN_L6_IT_2	PLPP7	-0.08	0.05	-1.76	0.0789	0.416
CERAD	IN_ADARB2	PLPP7	-0.10	0.05	-2.16	0.0306	0.245
CERAD	IN_LAMP5_LHX6	PLPP7	-0.16	0.05	-3.45	0.000559	0.035
CERAD	IN_LAMP5_RELN	PLPP7	-0.11	0.04	-2.62	0.00891	0.163
CERAD	IN_PVALB	PLPP7	-0.03	0.03	-1.17	0.244	0.651
CERAD	IN_PVALB_CHC	PLPP7	-0.12	0.05	-2.38	0.0175	0.194
CERAD	IN_SST	PLPP7	-0.09	0.04	-2.23	0.0257	0.254
CERAD	IN_VIP	PLPP7	-0.08	0.03	-2.66	0.00786	0.0636
CERAD	Micro	PLPP7	-0.21	0.06	-3.51	0.000442	0.00759
CERAD	OPC	PLPP7	-0.03	0.04	-0.72	0.473	0.777
CERAD	Oligo	PLPP7	-0.05	0.04	-1.27	0.204	0.401
CERAD	Astro	PLPPR1	-0.03	0.04	-0.89	0.376	0.572
CERAD	EN_L2_3_IT	PLPPR1	-0.13	0.03	-3.98	6.92e-05	0.00258
CERAD	EN_L3_5_IT_1	PLPPR1	-0.13	0.05	-2.52	0.0117	0.105
CERAD	EN_L3_5_IT_2	PLPPR1	-0.04	0.05	-0.85	0.397	0.652
CERAD	EN_L3_5_IT_3	PLPPR1	-0.03	0.04	-0.78	0.433	0.651
CERAD	EN_L5_6_NP	PLPPR1	-0.03	0.03	-1.02	0.309	0.751
CERAD	EN_L6B	PLPPR1	0.07	0.06	1.08	0.278	0.632
CERAD	EN_L6_CT	PLPPR1	0.08	0.06	1.37	0.172	0.486
CERAD	EN_L6_IT_1	PLPPR1	-0.39	0.06	-6.52	7.2e-11	1.77e-07
CERAD	EN_L6_IT_2	PLPPR1	-0.04	0.21	-0.21	0.833	0.952
CERAD	IN_ADARB2	PLPPR1	-0.03	0.02	-1.42	0.155	0.494
CERAD	IN_LAMP5_LHX6	PLPPR1	0.06	0.03	1.94	0.0519	0.322
CERAD	IN_LAMP5_RELN	PLPPR1	0.10	0.04	2.44	0.0149	0.21
CERAD	IN_PVALB	PLPPR1	0.16	0.04	4.09	4.25e-05	0.0066
CERAD	IN_PVALB_CHC	PLPPR1	0.23	0.08	3.04	0.00237	0.0595
CERAD	IN_SST	PLPPR1	0.07	0.03	2.21	0.0274	0.263
CERAD	IN_VIP	PLPPR1	0.03	0.02	1.38	0.167	0.394
CERAD	Micro	PLPPR1	0.02	0.05	0.35	0.726	0.888
CERAD	OPC	PLPPR1	-0.03	0.02	-1.13	0.258	0.626
CERAD	Oligo	PLPPR1	-0.00	0.03	-0.01	0.996	0.998
CERAD	Astro	PLPPR2	0.02	0.03	0.57	0.569	0.734
CERAD	EN_L2_3_IT	PLPPR2	0.08	0.02	3.32	0.00091	0.0143
CERAD	EN_L3_5_IT_1	PLPPR2	-0.02	0.04	-0.44	0.662	0.856
CERAD	EN_L3_5_IT_2	PLPPR2	0.06	0.03	2.03	0.0427	0.183
CERAD	EN_L3_5_IT_3	PLPPR2	0.08	0.03	2.76	0.00578	0.04
CERAD	EN_L5_6_NP	PLPPR2	0.00	0.05	0.06	0.955	0.992
CERAD	EN_L6B	PLPPR2	0.09	0.05	2.03	0.0426	0.264
CERAD	EN_L6_CT	PLPPR2	0.04	0.04	1.08	0.281	0.611
CERAD	EN_L6_IT_1	PLPPR2	0.02	0.04	0.64	0.524	0.815
CERAD	EN_L6_IT_2	PLPPR2	0.07	0.05	1.23	0.219	0.626
CERAD	IN_ADARB2	PLPPR2	0.10	0.04	2.61	0.00918	0.136
CERAD	IN_LAMP5_LHX6	PLPPR2	0.03	0.05	0.60	0.55	0.833
CERAD	IN_LAMP5_RELN	PLPPR2	0.03	0.04	0.89	0.375	0.745
CERAD	IN_PVALB	PLPPR2	0.11	0.03	3.48	0.000493	0.0299
CERAD	IN_PVALB_CHC	PLPPR2	0.14	0.06	2.19	0.0287	0.25
CERAD	IN_SST	PLPPR2	0.05	0.03	1.57	0.118	0.481
CERAD	IN_VIP	PLPPR2	0.02	0.03	0.70	0.481	0.704
CERAD	Micro	PLPPR2	0.08	0.04	1.85	0.0646	0.246
CERAD	OPC	PLPPR2	-0.03	0.03	-0.86	0.388	0.724
CERAD	Oligo	PLPPR2	-0.02	0.03	-0.78	0.435	0.638
CERAD	Astro	PLPPR3	-0.04	0.06	-0.63	0.529	0.704
CERAD	EN_L2_3_IT	PLPPR3	-0.03	0.04	-0.72	0.474	0.693
CERAD	EN_L3_5_IT_1	PLPPR3	-0.06	0.06	-1.01	0.313	0.604
CERAD	EN_L3_5_IT_2	PLPPR3	-0.01	0.05	-0.22	0.823	0.921
CERAD	EN_L3_5_IT_3	PLPPR3	-0.05	0.04	-1.19	0.234	0.454
CERAD	EN_L5_6_NP	PLPPR3	0.04	0.06	0.77	0.439	0.837
CERAD	EN_L6B	PLPPR3	0.10	0.06	1.53	0.126	0.446
CERAD	EN_L6_CT	PLPPR3	0.09	0.15	0.61	0.543	0.806
CERAD	EN_L6_IT_1	PLPPR3	-0.06	0.06	-0.93	0.352	0.703
CERAD	IN_ADARB2	PLPPR3	-0.11	0.05	-2.03	0.0424	0.282
CERAD	IN_LAMP5_LHX6	PLPPR3	-0.14	0.06	-2.24	0.0249	0.232
CERAD	IN_LAMP5_RELN	PLPPR3	-0.12	0.06	-1.90	0.0575	0.369
CERAD	IN_PVALB	PLPPR3	-0.04	0.05	-0.72	0.47	0.809
CERAD	IN_SST	PLPPR3	-0.06	0.04	-1.42	0.156	0.534
CERAD	IN_VIP	PLPPR3	-0.03	0.04	-0.65	0.513	0.728
CERAD	Oligo	PLPPR3	-0.06	0.05	-1.14	0.254	0.461
CERAD	Astro	PLPPR4	-0.01	0.05	-0.28	0.778	0.877
CERAD	EN_L2_3_IT	PLPPR4	0.01	0.02	0.54	0.59	0.775
CERAD	EN_L3_5_IT_1	PLPPR4	-0.04	0.02	-1.61	0.108	0.355
CERAD	EN_L3_5_IT_2	PLPPR4	-0.02	0.02	-0.86	0.388	0.647
CERAD	EN_L3_5_IT_3	PLPPR4	0.01	0.02	0.67	0.5	0.707
CERAD	EN_L5_6_NP	PLPPR4	0.06	0.03	2.25	0.0242	0.326
CERAD	EN_L5_ET	PLPPR4	-0.20	0.23	-0.87	0.385	0.999
CERAD	EN_L6B	PLPPR4	-0.03	0.02	-1.04	0.299	0.652
CERAD	EN_L6_CT	PLPPR4	-0.02	0.02	-0.69	0.489	0.775
CERAD	EN_L6_IT_1	PLPPR4	-0.01	0.03	-0.24	0.812	0.944
CERAD	EN_L6_IT_2	PLPPR4	0.09	0.04	2.48	0.0131	0.194
CERAD	Endo	PLPPR4	-0.32	0.09	-3.45	0.000565	0.0425
CERAD	IN_ADARB2	PLPPR4	-0.04	0.02	-1.89	0.0586	0.323
CERAD	IN_LAMP5_LHX6	PLPPR4	0.01	0.02	0.50	0.621	0.871
CERAD	IN_LAMP5_RELN	PLPPR4	-0.03	0.02	-1.53	0.126	0.511
CERAD	IN_PVALB	PLPPR4	-0.01	0.02	-0.89	0.372	0.75
CERAD	IN_PVALB_CHC	PLPPR4	-0.02	0.03	-0.68	0.494	0.824
CERAD	IN_SST	PLPPR4	0.02	0.02	1.32	0.188	0.573
CERAD	IN_VIP	PLPPR4	-0.03	0.02	-1.98	0.0477	0.192
CERAD	Micro	PLPPR4	-0.00	0.07	-0.03	0.976	0.991
CERAD	OPC	PLPPR4	-0.03	0.02	-1.45	0.147	0.509
CERAD	Oligo	PLPPR4	-0.06	0.05	-1.24	0.214	0.413
CERAD	Astro	PLPPR5	-0.09	0.05	-1.85	0.065	0.18
CERAD	EN_L2_3_IT	PLPPR5	0.03	0.02	1.93	0.0534	0.192
CERAD	EN_L3_5_IT_1	PLPPR5	0.00	0.03	0.01	0.991	0.997
CERAD	EN_L3_5_IT_2	PLPPR5	0.07	0.02	3.05	0.00231	0.0267
CERAD	EN_L3_5_IT_3	PLPPR5	0.07	0.02	3.61	0.000311	0.0048
CERAD	EN_L5_6_NP	PLPPR5	0.09	0.03	3.14	0.00169	0.116
CERAD	EN_L5_ET	PLPPR5	0.03	0.24	0.13	0.895	0.999
CERAD	EN_L6B	PLPPR5	0.09	0.03	3.01	0.0026	0.0552
CERAD	EN_L6_CT	PLPPR5	0.08	0.03	2.85	0.00436	0.0556
CERAD	EN_L6_IT_1	PLPPR5	0.09	0.03	3.61	0.000306	0.0158
CERAD	EN_L6_IT_2	PLPPR5	0.02	0.04	0.56	0.573	0.861
CERAD	IN_ADARB2	PLPPR5	-0.06	0.03	-2.37	0.0179	0.192
CERAD	IN_LAMP5_LHX6	PLPPR5	-0.02	0.04	-0.62	0.537	0.826
CERAD	IN_LAMP5_RELN	PLPPR5	-0.02	0.03	-0.70	0.487	0.813
CERAD	IN_PVALB	PLPPR5	0.04	0.03	1.46	0.143	0.533
CERAD	IN_PVALB_CHC	PLPPR5	-0.00	0.04	-0.07	0.942	0.986
CERAD	IN_SST	PLPPR5	0.01	0.03	0.31	0.756	0.917
CERAD	IN_VIP	PLPPR5	-0.04	0.02	-1.68	0.0924	0.282
CERAD	OPC	PLPPR5	0.02	0.02	1.09	0.276	0.642
CERAD	Oligo	PLPPR5	-0.06	0.05	-1.28	0.202	0.398
CERAD	Astro	PLRG1	-0.13	0.03	-5.03	4.96e-07	2.9e-05
CERAD	EN_L2_3_IT	PLRG1	0.01	0.02	0.36	0.718	0.856
CERAD	EN_L3_5_IT_1	PLRG1	0.05	0.03	1.51	0.13	0.389
CERAD	EN_L3_5_IT_2	PLRG1	-0.02	0.02	-0.68	0.496	0.727
CERAD	EN_L3_5_IT_3	PLRG1	0.01	0.02	0.48	0.633	0.797
CERAD	EN_L5_6_NP	PLRG1	-0.04	0.04	-1.10	0.272	0.723
CERAD	EN_L5_ET	PLRG1	-0.53	0.38	-1.40	0.163	0.992
CERAD	EN_L6B	PLRG1	0.02	0.04	0.56	0.577	0.838
CERAD	EN_L6_CT	PLRG1	0.05	0.03	1.42	0.156	0.461
CERAD	EN_L6_IT_1	PLRG1	0.00	0.03	0.15	0.881	0.969
CERAD	EN_L6_IT_2	PLRG1	0.07	0.04	1.67	0.0958	0.453
CERAD	Endo	PLRG1	0.03	0.15	0.22	0.822	0.949
CERAD	IN_ADARB2	PLRG1	0.01	0.03	0.29	0.776	0.926
CERAD	IN_LAMP5_LHX6	PLRG1	0.02	0.04	0.59	0.555	0.835
CERAD	IN_LAMP5_RELN	PLRG1	-0.01	0.03	-0.25	0.8	0.941
CERAD	IN_PVALB	PLRG1	0.02	0.02	0.70	0.482	0.818
CERAD	IN_PVALB_CHC	PLRG1	-0.07	0.05	-1.44	0.15	0.552
CERAD	IN_SST	PLRG1	0.03	0.03	0.97	0.33	0.701
CERAD	IN_VIP	PLRG1	0.00	0.02	0.01	0.99	0.995
CERAD	Micro	PLRG1	-0.02	0.04	-0.53	0.596	0.819
CERAD	OPC	PLRG1	-0.02	0.03	-0.67	0.5	0.794
CERAD	Oligo	PLRG1	-0.02	0.02	-1.55	0.122	0.289
CERAD	Astro	PLS1	-0.04	0.05	-0.78	0.437	0.629
CERAD	EN_L2_3_IT	PLS1	-0.04	0.03	-1.28	0.201	0.429
CERAD	EN_L3_5_IT_1	PLS1	0.00	0.06	0.03	0.978	0.992
CERAD	EN_L3_5_IT_2	PLS1	-0.07	0.04	-1.65	0.0979	0.301
CERAD	EN_L3_5_IT_3	PLS1	-0.01	0.03	-0.37	0.715	0.849
CERAD	EN_L5_6_NP	PLS1	0.05	0.04	1.03	0.302	0.746
CERAD	EN_L5_ET	PLS1	0.10	0.32	0.31	0.754	0.999
CERAD	EN_L6B	PLS1	0.08	0.04	1.72	0.0859	0.37
CERAD	EN_L6_CT	PLS1	0.13	0.06	2.31	0.0212	0.15
CERAD	EN_L6_IT_1	PLS1	-0.01	0.06	-0.09	0.931	0.982
CERAD	EN_L6_IT_2	PLS1	-0.16	0.07	-2.13	0.0329	0.296
CERAD	IN_ADARB2	PLS1	-0.06	0.05	-1.26	0.207	0.552
CERAD	IN_LAMP5_LHX6	PLS1	0.06	0.05	1.22	0.221	0.594
CERAD	IN_LAMP5_RELN	PLS1	-0.00	0.05	-0.04	0.97	0.993
CERAD	IN_PVALB	PLS1	0.01	0.04	0.14	0.885	0.972
CERAD	IN_SST	PLS1	-0.03	0.05	-0.52	0.602	0.858
CERAD	IN_VIP	PLS1	-0.13	0.03	-4.77	1.84e-06	0.00023
CERAD	Micro	PLS1	0.16	0.06	2.71	0.00678	0.0563
CERAD	OPC	PLS1	-0.12	0.06	-2.21	0.027	0.266
CERAD	Oligo	PLS1	-0.09	0.04	-1.98	0.0474	0.153
CERAD	Astro	PLS3	0.02	0.03	0.64	0.525	0.702
CERAD	EN_L2_3_IT	PLS3	-0.12	0.04	-3.24	0.00118	0.017
CERAD	EN_L3_5_IT_1	PLS3	0.02	0.05	0.39	0.697	0.872
CERAD	EN_L3_5_IT_2	PLS3	-0.01	0.05	-0.21	0.834	0.927
CERAD	EN_L3_5_IT_3	PLS3	-0.08	0.04	-1.97	0.0491	0.17
CERAD	EN_L5_6_NP	PLS3	-0.14	0.07	-2.07	0.0382	0.375
CERAD	EN_L6B	PLS3	-0.09	0.06	-1.57	0.117	0.43
CERAD	EN_L6_IT_1	PLS3	-0.17	0.05	-3.25	0.00117	0.0367
CERAD	EN_L6_IT_2	PLS3	0.45	0.26	1.76	0.0785	0.416
CERAD	Endo	PLS3	-0.04	0.08	-0.50	0.614	0.87
CERAD	IN_ADARB2	PLS3	0.05	0.03	1.54	0.124	0.452
CERAD	IN_LAMP5_LHX6	PLS3	0.13	0.05	2.84	0.00445	0.0979
CERAD	IN_LAMP5_RELN	PLS3	0.05	0.06	0.79	0.431	0.778
CERAD	IN_PVALB	PLS3	0.06	0.02	2.55	0.0107	0.163
CERAD	IN_SST	PLS3	0.04	0.04	1.02	0.308	0.685
CERAD	IN_VIP	PLS3	0.11	0.02	4.38	1.2e-05	0.000885
CERAD	Micro	PLS3	-0.15	0.06	-2.62	0.00888	0.068
CERAD	OPC	PLS3	0.02	0.05	0.47	0.641	0.871
CERAD	Oligo	PLS3	-0.11	0.02	-4.63	3.59e-06	0.000258
CERAD	PC	PLS3	-0.05	0.06	-0.77	0.441	0.88
CERAD	SMC	PLS3	0.05	0.14	0.35	0.725	0.982
CERAD	VLMC	PLS3	-0.21	0.07	-3.03	0.00242	0.0956
CERAD	Astro	PLSCR1	0.05	0.08	0.57	0.568	0.733
CERAD	EN_L2_3_IT	PLSCR1	-0.06	0.03	-1.84	0.0658	0.219
CERAD	EN_L3_5_IT_1	PLSCR1	0.06	0.06	1.02	0.309	0.601
CERAD	EN_L3_5_IT_2	PLSCR1	0.06	0.03	2.07	0.0388	0.171
CERAD	EN_L3_5_IT_3	PLSCR1	0.02	0.03	0.84	0.401	0.622
CERAD	EN_L5_6_NP	PLSCR1	-0.03	0.06	-0.61	0.545	0.881
CERAD	EN_L6B	PLSCR1	-0.12	0.06	-2.14	0.0327	0.23
CERAD	EN_L6_CT	PLSCR1	-0.00	0.05	-0.04	0.967	0.989
CERAD	EN_L6_IT_1	PLSCR1	0.09	0.19	0.46	0.649	0.875
CERAD	EN_L6_IT_2	PLSCR1	-0.01	0.06	-0.18	0.857	0.958
CERAD	Endo	PLSCR1	0.10	0.05	2.03	0.0429	0.314
CERAD	IN_ADARB2	PLSCR1	0.10	0.06	1.58	0.113	0.434
CERAD	IN_PVALB	PLSCR1	0.06	0.03	2.02	0.0433	0.325
CERAD	IN_PVALB_CHC	PLSCR1	0.05	0.04	1.21	0.225	0.643
CERAD	IN_SST	PLSCR1	0.05	0.03	1.57	0.117	0.48
CERAD	IN_VIP	PLSCR1	-0.01	0.04	-0.12	0.904	0.956
CERAD	Micro	PLSCR1	0.09	0.05	1.71	0.0873	0.296
CERAD	OPC	PLSCR1	-0.03	0.06	-0.47	0.638	0.87
CERAD	Oligo	PLSCR1	0.03	0.06	0.46	0.643	0.795
CERAD	PC	PLSCR1	-0.14	0.07	-1.98	0.0478	0.582
CERAD	PVM	PLSCR1	-0.05	0.08	-0.66	0.511	0.949
CERAD	VLMC	PLSCR1	-0.20	0.09	-2.09	0.0365	0.302
CERAD	Astro	PLSCR2	0.23	0.20	1.15	0.251	0.443
CERAD	EN_L2_3_IT	PLSCR2	0.15	0.06	2.45	0.0143	0.0846
CERAD	EN_L3_5_IT_2	PLSCR2	0.22	0.08	2.83	0.00469	0.0436
CERAD	EN_L3_5_IT_3	PLSCR2	0.16	0.07	2.25	0.0243	0.107
CERAD	IN_PVALB	PLSCR2	0.15	0.07	1.98	0.0472	0.339
CERAD	Oligo	PLSCR2	-0.01	0.06	-0.22	0.826	0.906
CERAD	Astro	PLSCR4	-0.04	0.03	-1.33	0.184	0.36
CERAD	EN_L2_3_IT	PLSCR4	-0.02	0.06	-0.31	0.758	0.879
CERAD	EN_L3_5_IT_1	PLSCR4	-0.07	0.05	-1.47	0.142	0.408
CERAD	EN_L3_5_IT_2	PLSCR4	0.14	0.19	0.71	0.477	0.715
CERAD	EN_L3_5_IT_3	PLSCR4	-0.03	0.08	-0.39	0.698	0.839
CERAD	EN_L6B	PLSCR4	-0.17	0.09	-1.79	0.0734	0.343
CERAD	Endo	PLSCR4	0.05	0.08	0.69	0.488	0.811
CERAD	OPC	PLSCR4	0.04	0.03	1.47	0.143	0.504
CERAD	Oligo	PLSCR4	-0.03	0.05	-0.52	0.602	0.766
CERAD	PC	PLSCR4	-0.02	0.05	-0.41	0.68	0.953
CERAD	SMC	PLSCR4	0.39	0.24	1.66	0.0977	0.906
CERAD	VLMC	PLSCR4	-0.07	0.06	-1.23	0.22	0.619
CERAD	IN_VIP	PLSCR5	-0.02	0.06	-0.32	0.751	0.875
CERAD	Astro	PLTP	0.12	0.03	3.59	0.00033	0.00408
CERAD	EN_L2_3_IT	PLTP	0.05	0.05	1.00	0.318	0.555
CERAD	EN_L3_5_IT_2	PLTP	0.07	0.06	1.22	0.222	0.478
CERAD	EN_L3_5_IT_3	PLTP	0.01	0.12	0.05	0.963	0.983
CERAD	Micro	PLTP	-0.17	0.12	-1.46	0.145	0.399
CERAD	Oligo	PLTP	0.01	0.05	0.18	0.861	0.927
CERAD	PVM	PLTP	0.07	0.16	0.44	0.658	0.972
CERAD	Astro	PLVAP	-0.20	0.07	-2.92	0.00353	0.0231
CERAD	EN_L2_3_IT	PLVAP	-0.11	0.06	-1.82	0.0693	0.225
CERAD	EN_L3_5_IT_3	PLVAP	-0.09	0.16	-0.53	0.597	0.774
CERAD	Micro	PLVAP	-0.31	0.06	-5.14	2.78e-07	2.2e-05
CERAD	Oligo	PLVAP	-0.21	0.06	-3.77	0.000161	0.00332
CERAD	Astro	PLXDC1	-0.04	0.04	-0.92	0.36	0.556
CERAD	EN_L2_3_IT	PLXDC1	-0.05	0.03	-2.06	0.0399	0.159
CERAD	EN_L3_5_IT_1	PLXDC1	-0.02	0.05	-0.52	0.604	0.824
CERAD	EN_L3_5_IT_2	PLXDC1	-0.01	0.03	-0.22	0.826	0.922
CERAD	EN_L3_5_IT_3	PLXDC1	-0.05	0.03	-1.86	0.063	0.201
CERAD	EN_L5_6_NP	PLXDC1	-0.02	0.04	-0.45	0.655	0.916
CERAD	EN_L5_ET	PLXDC1	0.06	0.33	0.18	0.86	0.999
CERAD	EN_L6B	PLXDC1	-0.00	0.06	-0.01	0.995	0.998
CERAD	EN_L6_CT	PLXDC1	-0.01	0.05	-0.12	0.907	0.968
CERAD	EN_L6_IT_1	PLXDC1	-0.15	0.05	-3.05	0.00228	0.055
CERAD	EN_L6_IT_2	PLXDC1	-0.25	0.06	-4.56	5.04e-06	0.00366
CERAD	IN_ADARB2	PLXDC1	0.02	0.04	0.60	0.552	0.822
CERAD	IN_LAMP5_LHX6	PLXDC1	-0.06	0.04	-1.42	0.155	0.515
CERAD	IN_LAMP5_RELN	PLXDC1	-0.00	0.03	-0.10	0.922	0.98
CERAD	IN_PVALB	PLXDC1	0.05	0.04	1.27	0.204	0.607
CERAD	IN_PVALB_CHC	PLXDC1	0.07	0.04	1.61	0.107	0.478
CERAD	IN_SST	PLXDC1	-0.07	0.04	-1.71	0.0874	0.428
CERAD	IN_VIP	PLXDC1	-0.02	0.02	-1.08	0.281	0.528
CERAD	Micro	PLXDC1	-0.18	0.07	-2.54	0.011	0.0791
CERAD	OPC	PLXDC1	-0.12	0.07	-1.65	0.0999	0.439
CERAD	Oligo	PLXDC1	-0.06	0.04	-1.81	0.0696	0.198
CERAD	PC	PLXDC1	-0.04	0.04	-1.00	0.315	0.846
CERAD	VLMC	PLXDC1	-0.28	0.09	-3.11	0.00186	0.0887
CERAD	Astro	PLXDC2	0.19	0.03	5.50	3.87e-08	3.96e-06
CERAD	EN_L2_3_IT	PLXDC2	0.06	0.03	1.83	0.0667	0.22
CERAD	EN_L3_5_IT_1	PLXDC2	0.07	0.03	2.13	0.0334	0.187
CERAD	EN_L3_5_IT_2	PLXDC2	0.14	0.03	4.91	8.98e-07	7.25e-05
CERAD	EN_L3_5_IT_3	PLXDC2	0.11	0.03	3.80	0.000142	0.00269
CERAD	EN_L5_6_NP	PLXDC2	0.03	0.07	0.40	0.686	0.931
CERAD	EN_L5_ET	PLXDC2	0.32	0.36	0.87	0.386	0.999
CERAD	EN_L6B	PLXDC2	0.09	0.03	3.19	0.00142	0.0381
CERAD	EN_L6_CT	PLXDC2	0.10	0.04	2.86	0.00425	0.0547
CERAD	EN_L6_IT_1	PLXDC2	0.10	0.03	3.25	0.00116	0.0365
CERAD	EN_L6_IT_2	PLXDC2	0.17	0.05	3.73	0.00019	0.0257
CERAD	Endo	PLXDC2	0.01	0.20	0.04	0.966	0.991
CERAD	IN_ADARB2	PLXDC2	-0.05	0.05	-0.91	0.362	0.695
CERAD	IN_LAMP5_LHX6	PLXDC2	0.31	0.06	4.89	1.01e-06	0.000578
CERAD	IN_LAMP5_RELN	PLXDC2	0.03	0.06	0.55	0.584	0.862
CERAD	IN_PVALB	PLXDC2	0.04	0.04	1.04	0.298	0.697
CERAD	IN_PVALB_CHC	PLXDC2	0.38	0.08	4.83	1.37e-06	0.000253
CERAD	IN_SST	PLXDC2	0.16	0.06	2.86	0.0043	0.109
CERAD	IN_VIP	PLXDC2	0.15	0.03	5.12	3.13e-07	6.2e-05
CERAD	Micro	PLXDC2	0.05	0.02	2.69	0.00711	0.0582
CERAD	OPC	PLXDC2	0.03	0.03	0.94	0.348	0.696
CERAD	Oligo	PLXDC2	0.02	0.03	0.69	0.49	0.682
CERAD	PC	PLXDC2	-0.06	0.07	-0.85	0.397	0.867
CERAD	PVM	PLXDC2	0.09	0.05	1.72	0.086	0.672
CERAD	SMC	PLXDC2	-0.00	0.19	-0.02	0.986	0.997
CERAD	VLMC	PLXDC2	-0.03	0.05	-0.50	0.617	0.886
CERAD	Astro	PLXNA1	0.14	0.04	3.74	0.000184	0.00267
CERAD	EN_L2_3_IT	PLXNA1	-0.01	0.03	-0.54	0.592	0.776
CERAD	EN_L3_5_IT_1	PLXNA1	0.00	0.03	0.01	0.991	0.997
CERAD	EN_L3_5_IT_2	PLXNA1	-0.01	0.03	-0.36	0.722	0.866
CERAD	EN_L3_5_IT_3	PLXNA1	-0.02	0.03	-0.48	0.631	0.795
CERAD	EN_L5_6_NP	PLXNA1	0.07	0.04	1.72	0.0856	0.51
CERAD	EN_L5_ET	PLXNA1	-0.03	0.30	-0.08	0.934	0.999
CERAD	EN_L6B	PLXNA1	-0.10	0.06	-1.74	0.0815	0.361
CERAD	EN_L6_CT	PLXNA1	-0.10	0.04	-2.79	0.00529	0.0627
CERAD	EN_L6_IT_1	PLXNA1	-0.04	0.04	-1.14	0.255	0.618
CERAD	EN_L6_IT_2	PLXNA1	-0.03	0.06	-0.50	0.617	0.878
CERAD	IN_ADARB2	PLXNA1	0.03	0.05	0.58	0.56	0.826
CERAD	IN_LAMP5_LHX6	PLXNA1	0.05	0.04	1.23	0.22	0.593
CERAD	IN_LAMP5_RELN	PLXNA1	0.06	0.05	1.23	0.218	0.625
CERAD	IN_PVALB	PLXNA1	0.02	0.03	0.52	0.604	0.877
CERAD	IN_PVALB_CHC	PLXNA1	-0.03	0.05	-0.65	0.513	0.831
CERAD	IN_SST	PLXNA1	0.02	0.03	0.67	0.502	0.808
CERAD	IN_VIP	PLXNA1	-0.03	0.04	-0.92	0.359	0.603
CERAD	Micro	PLXNA1	0.40	0.06	6.86	6.76e-12	2.39e-09
CERAD	OPC	PLXNA1	0.05	0.03	1.61	0.108	0.453
CERAD	Oligo	PLXNA1	0.07	0.03	1.92	0.0544	0.168
CERAD	Astro	PLXNA2	0.01	0.03	0.47	0.635	0.781
CERAD	EN_L2_3_IT	PLXNA2	-0.00	0.02	-0.04	0.967	0.985
CERAD	EN_L3_5_IT_1	PLXNA2	-0.04	0.02	-1.74	0.0817	0.303
CERAD	EN_L3_5_IT_2	PLXNA2	-0.05	0.02	-2.41	0.0158	0.0954
CERAD	EN_L3_5_IT_3	PLXNA2	-0.06	0.03	-2.37	0.0179	0.0867
CERAD	EN_L5_6_NP	PLXNA2	0.00	0.05	0.02	0.985	0.998
CERAD	EN_L5_ET	PLXNA2	0.26	0.26	1.00	0.316	0.999
CERAD	EN_L6B	PLXNA2	-0.09	0.03	-2.68	0.00727	0.099
CERAD	EN_L6_CT	PLXNA2	0.01	0.04	0.20	0.844	0.944
CERAD	EN_L6_IT_1	PLXNA2	-0.02	0.03	-0.80	0.422	0.758
CERAD	EN_L6_IT_2	PLXNA2	0.03	0.04	0.68	0.497	0.831
CERAD	Endo	PLXNA2	0.03	0.07	0.43	0.667	0.891
CERAD	IN_ADARB2	PLXNA2	-0.03	0.03	-0.87	0.383	0.71
CERAD	IN_LAMP5_LHX6	PLXNA2	0.00	0.03	0.07	0.946	0.987
CERAD	IN_LAMP5_RELN	PLXNA2	-0.05	0.02	-2.35	0.0188	0.235
CERAD	IN_PVALB	PLXNA2	-0.01	0.03	-0.33	0.744	0.928
CERAD	IN_PVALB_CHC	PLXNA2	-0.06	0.04	-1.51	0.132	0.526
CERAD	IN_SST	PLXNA2	-0.03	0.03	-1.11	0.269	0.658
CERAD	IN_VIP	PLXNA2	-0.03	0.03	-1.13	0.258	0.504
CERAD	Micro	PLXNA2	-0.26	0.06	-4.51	6.55e-06	0.000271
CERAD	OPC	PLXNA2	0.01	0.03	0.19	0.847	0.949
CERAD	Oligo	PLXNA2	-0.02	0.04	-0.48	0.629	0.785
CERAD	VLMC	PLXNA2	0.07	0.08	0.85	0.393	0.761
CERAD	Astro	PLXNA3	0.09	0.04	2.26	0.0235	0.0893
CERAD	EN_L2_3_IT	PLXNA3	0.05	0.05	1.18	0.238	0.472
CERAD	EN_L3_5_IT_1	PLXNA3	0.04	0.05	0.81	0.416	0.696
CERAD	EN_L3_5_IT_2	PLXNA3	0.10	0.05	1.92	0.0554	0.216
CERAD	EN_L3_5_IT_3	PLXNA3	0.10	0.05	1.91	0.0567	0.188
CERAD	EN_L5_6_NP	PLXNA3	-0.11	0.13	-0.85	0.397	0.809
CERAD	EN_L6B	PLXNA3	-0.10	0.18	-0.55	0.585	0.842
CERAD	EN_L6_IT_1	PLXNA3	0.04	0.07	0.48	0.629	0.868
CERAD	EN_L6_IT_2	PLXNA3	0.02	0.07	0.22	0.823	0.949
CERAD	IN_ADARB2	PLXNA3	-0.06	0.06	-1.01	0.311	0.652
CERAD	IN_PVALB	PLXNA3	0.04	0.06	0.66	0.512	0.833
CERAD	IN_SST	PLXNA3	-0.03	0.05	-0.61	0.541	0.825
CERAD	IN_VIP	PLXNA3	0.08	0.04	2.10	0.0361	0.163
CERAD	Micro	PLXNA3	0.23	0.05	4.78	1.76e-06	9.63e-05
CERAD	OPC	PLXNA3	0.01	0.03	0.18	0.859	0.954
CERAD	Oligo	PLXNA3	-0.02	0.03	-0.59	0.553	0.73
CERAD	Astro	PLXNA4	-0.05	0.04	-1.17	0.242	0.432
CERAD	EN_L2_3_IT	PLXNA4	-0.00	0.02	-0.11	0.915	0.962
CERAD	EN_L3_5_IT_1	PLXNA4	-0.01	0.03	-0.25	0.8	0.922
CERAD	EN_L3_5_IT_2	PLXNA4	-0.05	0.02	-2.12	0.0337	0.156
CERAD	EN_L3_5_IT_3	PLXNA4	-0.04	0.03	-1.43	0.152	0.349
CERAD	EN_L5_6_NP	PLXNA4	-0.03	0.02	-1.14	0.254	0.71
CERAD	EN_L5_ET	PLXNA4	0.17	0.20	0.87	0.385	0.999
CERAD	EN_L6B	PLXNA4	-0.03	0.05	-0.59	0.555	0.828
CERAD	EN_L6_CT	PLXNA4	0.00	0.03	0.00	0.999	1
CERAD	EN_L6_IT_1	PLXNA4	-0.00	0.03	-0.15	0.88	0.968
CERAD	EN_L6_IT_2	PLXNA4	-0.05	0.04	-1.18	0.238	0.645
CERAD	IN_ADARB2	PLXNA4	0.06	0.04	1.42	0.155	0.493
CERAD	IN_LAMP5_LHX6	PLXNA4	0.00	0.03	0.06	0.953	0.989
CERAD	IN_LAMP5_RELN	PLXNA4	0.06	0.04	1.36	0.173	0.574
CERAD	IN_PVALB	PLXNA4	0.04	0.03	1.46	0.144	0.534
CERAD	IN_PVALB_CHC	PLXNA4	0.02	0.03	0.80	0.427	0.787
CERAD	IN_SST	PLXNA4	0.01	0.04	0.21	0.833	0.944
CERAD	IN_VIP	PLXNA4	-0.00	0.02	-0.18	0.858	0.933
CERAD	Micro	PLXNA4	-0.07	0.06	-1.17	0.242	0.529
CERAD	OPC	PLXNA4	0.05	0.02	2.03	0.0423	0.313
CERAD	Oligo	PLXNA4	0.01	0.04	0.14	0.886	0.941
CERAD	Astro	PLXNB1	0.07	0.03	2.55	0.0107	0.0509
CERAD	EN_L2_3_IT	PLXNB1	0.01	0.04	0.13	0.899	0.955
CERAD	EN_L3_5_IT_2	PLXNB1	0.04	0.06	0.68	0.5	0.729
CERAD	EN_L3_5_IT_3	PLXNB1	0.03	0.05	0.60	0.545	0.742
CERAD	EN_L5_6_NP	PLXNB1	-0.12	0.06	-2.05	0.0406	0.387
CERAD	EN_L6_CT	PLXNB1	-0.11	0.19	-0.58	0.565	0.821
CERAD	EN_L6_IT_1	PLXNB1	-0.24	0.18	-1.32	0.185	0.547
CERAD	IN_ADARB2	PLXNB1	0.04	0.06	0.62	0.536	0.812
CERAD	IN_PVALB	PLXNB1	0.02	0.05	0.47	0.635	0.888
CERAD	IN_SST	PLXNB1	0.01	0.06	0.11	0.913	0.974
CERAD	IN_VIP	PLXNB1	-0.02	0.03	-0.60	0.548	0.752
CERAD	Micro	PLXNB1	0.04	0.06	0.59	0.555	0.794
CERAD	OPC	PLXNB1	0.02	0.02	0.79	0.429	0.75
CERAD	Oligo	PLXNB1	-0.00	0.02	-0.14	0.889	0.943
CERAD	Astro	PLXNB2	0.08	0.02	3.42	0.00063	0.00655
CERAD	EN_L2_3_IT	PLXNB2	-0.00	0.02	-0.11	0.91	0.959
CERAD	EN_L3_5_IT_1	PLXNB2	-0.01	0.03	-0.32	0.747	0.898
CERAD	EN_L3_5_IT_2	PLXNB2	0.02	0.03	0.55	0.581	0.784
CERAD	EN_L3_5_IT_3	PLXNB2	-0.00	0.03	-0.10	0.918	0.963
CERAD	EN_L5_6_NP	PLXNB2	-0.06	0.05	-1.12	0.265	0.717
CERAD	EN_L6B	PLXNB2	0.05	0.05	1.11	0.266	0.623
CERAD	EN_L6_CT	PLXNB2	0.06	0.04	1.46	0.146	0.446
CERAD	EN_L6_IT_1	PLXNB2	0.02	0.04	0.40	0.693	0.896
CERAD	EN_L6_IT_2	PLXNB2	0.02	0.05	0.44	0.656	0.895
CERAD	IN_ADARB2	PLXNB2	0.05	0.04	1.21	0.226	0.574
CERAD	IN_LAMP5_LHX6	PLXNB2	0.08	0.05	1.56	0.119	0.462
CERAD	IN_LAMP5_RELN	PLXNB2	0.04	0.05	0.95	0.344	0.724
CERAD	IN_PVALB	PLXNB2	0.01	0.03	0.17	0.864	0.967
CERAD	IN_SST	PLXNB2	-0.05	0.03	-1.42	0.156	0.535
CERAD	IN_VIP	PLXNB2	-0.01	0.02	-0.32	0.752	0.876
CERAD	Micro	PLXNB2	0.00	0.03	0.06	0.95	0.983
CERAD	OPC	PLXNB2	-0.01	0.03	-0.27	0.784	0.928
CERAD	Oligo	PLXNB2	0.01	0.04	0.38	0.707	0.837
CERAD	PC	PLXNB2	-0.12	0.14	-0.84	0.402	0.867
CERAD	Astro	PLXNB3	0.01	0.05	0.25	0.805	0.894
CERAD	OPC	PLXNB3	0.02	0.06	0.40	0.691	0.89
CERAD	Oligo	PLXNB3	-0.01	0.03	-0.35	0.728	0.85
CERAD	Astro	PLXNC1	-0.02	0.03	-0.64	0.524	0.701
CERAD	EN_L2_3_IT	PLXNC1	-0.02	0.02	-1.15	0.25	0.486
CERAD	EN_L3_5_IT_1	PLXNC1	0.04	0.02	1.64	0.101	0.342
CERAD	EN_L3_5_IT_2	PLXNC1	-0.03	0.02	-1.47	0.142	0.37
CERAD	EN_L3_5_IT_3	PLXNC1	-0.05	0.02	-2.25	0.0243	0.107
CERAD	EN_L5_6_NP	PLXNC1	0.02	0.04	0.49	0.623	0.906
CERAD	EN_L5_ET	PLXNC1	0.32	0.35	0.91	0.363	0.999
CERAD	EN_L6B	PLXNC1	0.02	0.03	0.59	0.556	0.828
CERAD	EN_L6_CT	PLXNC1	-0.06	0.03	-1.93	0.0537	0.257
CERAD	EN_L6_IT_1	PLXNC1	0.03	0.03	1.00	0.317	0.677
CERAD	EN_L6_IT_2	PLXNC1	0.06	0.03	1.77	0.0774	0.415
CERAD	IN_ADARB2	PLXNC1	-0.05	0.03	-1.89	0.0586	0.323
CERAD	IN_LAMP5_LHX6	PLXNC1	-0.09	0.05	-1.87	0.0618	0.348
CERAD	IN_LAMP5_RELN	PLXNC1	0.04	0.04	1.21	0.228	0.633
CERAD	IN_PVALB	PLXNC1	-0.16	0.03	-6.16	7.35e-10	1.51e-06
CERAD	IN_PVALB_CHC	PLXNC1	-0.15	0.03	-4.80	1.61e-06	0.000282
CERAD	IN_SST	PLXNC1	-0.05	0.02	-2.19	0.0282	0.265
CERAD	IN_VIP	PLXNC1	-0.01	0.02	-0.75	0.456	0.684
CERAD	Micro	PLXNC1	0.46	0.07	6.64	3.11e-11	8.39e-09
CERAD	OPC	PLXNC1	-0.03	0.03	-1.20	0.229	0.6
CERAD	Oligo	PLXNC1	-0.07	0.03	-2.76	0.0058	0.038
CERAD	PVM	PLXNC1	0.00	0.30	0.01	0.994	0.999
CERAD	VLMC	PLXNC1	-0.13	0.09	-1.51	0.13	0.504
CERAD	Astro	PLXND1	0.13	0.04	3.35	0.000809	0.0078
CERAD	EN_L2_3_IT	PLXND1	0.07	0.03	2.65	0.00817	0.0591
CERAD	EN_L3_5_IT_1	PLXND1	0.16	0.04	4.58	4.72e-06	0.000638
CERAD	EN_L3_5_IT_2	PLXND1	0.09	0.02	3.98	6.86e-05	0.00212
CERAD	EN_L3_5_IT_3	PLXND1	0.04	0.04	0.99	0.32	0.55
CERAD	EN_L6B	PLXND1	-0.05	0.19	-0.27	0.788	0.928
CERAD	EN_L6_IT_1	PLXND1	0.08	0.05	1.86	0.0632	0.336
CERAD	Endo	PLXND1	-0.16	0.06	-2.63	0.00854	0.151
CERAD	Micro	PLXND1	0.06	0.04	1.62	0.106	0.333
CERAD	Oligo	PLXND1	0.06	0.04	1.54	0.125	0.293
CERAD	PC	PLXND1	-0.26	0.14	-1.80	0.0717	0.636
CERAD	PVM	PLXND1	0.01	0.07	0.14	0.886	0.993
CERAD	Astro	PM20D1	-0.02	0.07	-0.26	0.795	0.887
CERAD	EN_L2_3_IT	PM20D1	0.01	0.10	0.09	0.931	0.968
CERAD	EN_L3_5_IT_2	PM20D1	0.03	0.09	0.28	0.78	0.898
CERAD	EN_L3_5_IT_3	PM20D1	0.05	0.10	0.46	0.648	0.807
CERAD	IN_LAMP5_RELN	PM20D1	-0.06	0.12	-0.52	0.603	0.872
CERAD	IN_PVALB	PM20D1	0.05	0.12	0.46	0.649	0.894
CERAD	IN_VIP	PM20D1	-0.03	0.11	-0.25	0.8	0.902
CERAD	OPC	PM20D1	0.14	0.13	1.05	0.294	0.656
CERAD	Oligo	PM20D1	0.06	0.11	0.58	0.56	0.735
CERAD	Astro	PM20D2	-0.01	0.03	-0.26	0.791	0.885
CERAD	EN_L2_3_IT	PM20D2	0.07	0.02	2.99	0.00275	0.0293
CERAD	EN_L3_5_IT_1	PM20D2	0.01	0.03	0.47	0.638	0.843
CERAD	EN_L3_5_IT_2	PM20D2	0.03	0.03	1.26	0.208	0.463
CERAD	EN_L3_5_IT_3	PM20D2	0.07	0.03	2.46	0.0138	0.0723
CERAD	EN_L5_6_NP	PM20D2	0.07	0.04	1.67	0.0948	0.527
CERAD	EN_L6B	PM20D2	0.06	0.04	1.33	0.184	0.529
CERAD	EN_L6_CT	PM20D2	0.01	0.04	0.21	0.834	0.941
CERAD	EN_L6_IT_1	PM20D2	0.09	0.04	2.47	0.0135	0.155
CERAD	EN_L6_IT_2	PM20D2	0.02	0.05	0.40	0.691	0.906
CERAD	IN_ADARB2	PM20D2	0.04	0.04	1.02	0.306	0.65
CERAD	IN_LAMP5_LHX6	PM20D2	0.01	0.04	0.31	0.76	0.923
CERAD	IN_LAMP5_RELN	PM20D2	0.02	0.03	0.66	0.511	0.827
CERAD	IN_PVALB	PM20D2	-0.02	0.03	-0.67	0.501	0.828
CERAD	IN_PVALB_CHC	PM20D2	0.06	0.05	1.19	0.235	0.651
CERAD	IN_SST	PM20D2	-0.00	0.03	-0.16	0.871	0.959
CERAD	IN_VIP	PM20D2	0.01	0.02	0.39	0.699	0.846
CERAD	Micro	PM20D2	0.11	0.04	2.55	0.0107	0.0775
CERAD	OPC	PM20D2	-0.06	0.03	-2.25	0.0242	0.256
CERAD	Oligo	PM20D2	0.03	0.03	1.08	0.279	0.489
CERAD	Endo	PMAIP1	-0.17	0.24	-0.71	0.475	0.804
CERAD	Astro	PMEL	0.01	0.18	0.07	0.947	0.973
CERAD	EN_L2_3_IT	PMEL	-0.02	0.06	-0.31	0.76	0.88
CERAD	Oligo	PMEL	-0.02	0.06	-0.33	0.743	0.86
CERAD	Astro	PMEPA1	-0.06	0.05	-1.11	0.266	0.46
CERAD	EN_L2_3_IT	PMEPA1	0.04	0.03	1.18	0.24	0.475
CERAD	EN_L3_5_IT_1	PMEPA1	0.07	0.04	1.76	0.0778	0.294
CERAD	EN_L3_5_IT_2	PMEPA1	-0.01	0.05	-0.15	0.878	0.948
CERAD	EN_L3_5_IT_3	PMEPA1	0.13	0.03	3.68	0.000232	0.0039
CERAD	EN_L6B	PMEPA1	0.11	0.04	2.46	0.014	0.144
CERAD	EN_L6_CT	PMEPA1	0.20	0.06	3.03	0.00244	0.0387
CERAD	EN_L6_IT_1	PMEPA1	0.07	0.07	0.95	0.34	0.694
CERAD	EN_L6_IT_2	PMEPA1	0.02	0.08	0.31	0.755	0.931
CERAD	Endo	PMEPA1	-0.06	0.20	-0.29	0.771	0.928
CERAD	IN_ADARB2	PMEPA1	0.03	0.05	0.71	0.48	0.777
CERAD	IN_LAMP5_LHX6	PMEPA1	0.03	0.04	0.79	0.432	0.763
CERAD	IN_LAMP5_RELN	PMEPA1	0.05	0.03	1.65	0.0989	0.466
CERAD	IN_PVALB	PMEPA1	-0.14	0.07	-2.18	0.029	0.269
CERAD	IN_PVALB_CHC	PMEPA1	-0.07	0.05	-1.40	0.161	0.566
CERAD	IN_SST	PMEPA1	0.01	0.05	0.22	0.824	0.942
CERAD	IN_VIP	PMEPA1	-0.02	0.03	-0.70	0.487	0.708
CERAD	Micro	PMEPA1	-0.18	0.05	-3.64	0.000268	0.005
CERAD	OPC	PMEPA1	-0.18	0.05	-3.64	0.000271	0.0328
CERAD	Oligo	PMEPA1	-0.02	0.03	-0.62	0.534	0.715
CERAD	PC	PMEPA1	-0.02	0.06	-0.34	0.738	0.961
CERAD	VLMC	PMEPA1	-0.08	0.09	-0.96	0.338	0.726
CERAD	Oligo	PMF1-BGLAP	0.11	0.07	1.73	0.084	0.225
CERAD	Astro	PMFBP1	-0.03	0.07	-0.48	0.628	0.777
CERAD	EN_L2_3_IT	PMFBP1	0.00	0.05	0.03	0.975	0.988
CERAD	EN_L3_5_IT_2	PMFBP1	0.12	0.07	1.70	0.089	0.286
CERAD	EN_L6_IT_1	PMFBP1	-0.05	0.23	-0.24	0.814	0.945
CERAD	EN_L6_IT_2	PMFBP1	0.14	0.22	0.66	0.506	0.835
CERAD	IN_VIP	PMFBP1	-0.08	0.06	-1.34	0.181	0.413
CERAD	Micro	PMFBP1	0.19	0.06	3.10	0.00196	0.0237
CERAD	Oligo	PMFBP1	-0.03	0.04	-0.67	0.501	0.691
CERAD	Astro	PML	-0.01	0.05	-0.25	0.8	0.891
CERAD	EN_L2_3_IT	PML	0.02	0.03	0.61	0.54	0.742
CERAD	EN_L3_5_IT_1	PML	0.08	0.05	1.51	0.13	0.39
CERAD	EN_L3_5_IT_2	PML	0.08	0.04	2.32	0.0201	0.111
CERAD	EN_L3_5_IT_3	PML	0.11	0.04	3.02	0.00252	0.0225
CERAD	EN_L5_6_NP	PML	0.01	0.06	0.23	0.817	0.962
CERAD	EN_L6B	PML	-0.05	0.06	-0.85	0.394	0.729
CERAD	EN_L6_CT	PML	0.12	0.05	2.18	0.029	0.18
CERAD	EN_L6_IT_1	PML	-0.01	0.06	-0.26	0.794	0.939
CERAD	EN_L6_IT_2	PML	0.04	0.06	0.68	0.499	0.832
CERAD	Endo	PML	0.26	0.13	2.05	0.0405	0.307
CERAD	IN_ADARB2	PML	0.01	0.06	0.10	0.918	0.976
CERAD	IN_LAMP5_RELN	PML	0.01	0.06	0.09	0.925	0.981
CERAD	IN_PVALB	PML	0.06	0.04	1.61	0.107	0.471
CERAD	IN_SST	PML	-0.02	0.04	-0.43	0.666	0.884
CERAD	IN_VIP	PML	0.03	0.04	0.84	0.4	0.639
CERAD	Micro	PML	0.06	0.04	1.47	0.142	0.394
CERAD	OPC	PML	0.03	0.04	0.75	0.452	0.764
CERAD	Oligo	PML	0.05	0.02	2.53	0.0115	0.0602
CERAD	Astro	PMM1	-0.07	0.03	-2.14	0.032	0.111
CERAD	EN_L2_3_IT	PMM1	-0.06	0.03	-2.41	0.0158	0.0903
CERAD	EN_L3_5_IT_1	PMM1	-0.00	0.05	-0.08	0.935	0.976
CERAD	EN_L3_5_IT_2	PMM1	-0.06	0.03	-1.82	0.0691	0.246
CERAD	EN_L3_5_IT_3	PMM1	-0.04	0.03	-1.01	0.311	0.541
CERAD	EN_L5_6_NP	PMM1	-0.03	0.13	-0.25	0.805	0.96
CERAD	EN_L6B	PMM1	-0.27	0.16	-1.71	0.0868	0.372
CERAD	EN_L6_CT	PMM1	0.01	0.05	0.11	0.916	0.972
CERAD	EN_L6_IT_1	PMM1	-0.11	0.05	-2.36	0.0184	0.181
CERAD	EN_L6_IT_2	PMM1	-0.41	0.15	-2.82	0.00481	0.126
CERAD	IN_ADARB2	PMM1	-0.07	0.06	-1.06	0.288	0.635
CERAD	IN_LAMP5_RELN	PMM1	-0.05	0.06	-0.81	0.419	0.77
CERAD	IN_PVALB	PMM1	-0.00	0.04	-0.10	0.923	0.981
CERAD	IN_SST	PMM1	-0.02	0.05	-0.34	0.733	0.908
CERAD	IN_VIP	PMM1	0.03	0.03	0.93	0.353	0.597
CERAD	OPC	PMM1	0.01	0.04	0.26	0.798	0.931
CERAD	Oligo	PMM1	-0.02	0.03	-0.82	0.412	0.619
CERAD	Astro	PMM2	-0.03	0.02	-1.32	0.186	0.363
CERAD	EN_L2_3_IT	PMM2	-0.04	0.02	-2.20	0.0276	0.129
CERAD	EN_L3_5_IT_1	PMM2	-0.03	0.03	-0.97	0.334	0.624
CERAD	EN_L3_5_IT_2	PMM2	-0.04	0.02	-1.98	0.0477	0.196
CERAD	EN_L3_5_IT_3	PMM2	-0.03	0.02	-1.26	0.206	0.42
CERAD	EN_L5_6_NP	PMM2	-0.04	0.04	-1.19	0.236	0.693
CERAD	EN_L5_ET	PMM2	-0.38	0.26	-1.47	0.142	0.983
CERAD	EN_L6B	PMM2	0.01	0.04	0.19	0.851	0.953
CERAD	EN_L6_CT	PMM2	-0.00	0.03	-0.03	0.973	0.992
CERAD	EN_L6_IT_1	PMM2	-0.02	0.03	-0.82	0.414	0.751
CERAD	EN_L6_IT_2	PMM2	-0.03	0.03	-0.85	0.393	0.77
CERAD	Endo	PMM2	0.10	0.07	1.48	0.14	0.525
CERAD	IN_ADARB2	PMM2	-0.07	0.03	-2.19	0.0287	0.238
CERAD	IN_LAMP5_LHX6	PMM2	-0.02	0.04	-0.61	0.545	0.83
CERAD	IN_LAMP5_RELN	PMM2	0.02	0.03	0.56	0.573	0.858
CERAD	IN_PVALB	PMM2	-0.01	0.02	-0.35	0.726	0.922
CERAD	IN_PVALB_CHC	PMM2	-0.06	0.04	-1.54	0.124	0.511
CERAD	IN_SST	PMM2	-0.02	0.03	-0.79	0.431	0.77
CERAD	IN_VIP	PMM2	-0.06	0.02	-2.66	0.00784	0.0636
CERAD	Micro	PMM2	-0.03	0.04	-0.95	0.341	0.631
CERAD	OPC	PMM2	-0.04	0.02	-1.71	0.0878	0.421
CERAD	Oligo	PMM2	-0.01	0.02	-0.72	0.468	0.665
CERAD	PC	PMM2	-0.04	0.13	-0.33	0.745	0.962
CERAD	PVM	PMM2	-0.06	0.09	-0.63	0.526	0.951
CERAD	VLMC	PMM2	0.08	0.06	1.31	0.19	0.591
CERAD	Astro	PMP2	-0.07	0.05	-1.33	0.182	0.357
CERAD	EN_L2_3_IT	PMP2	0.09	0.06	1.57	0.116	0.311
CERAD	OPC	PMP2	0.05	0.06	0.89	0.375	0.716
CERAD	Oligo	PMP2	0.04	0.05	0.79	0.429	0.633
CERAD	Astro	PMP22	-0.08	0.03	-2.65	0.00799	0.0414
CERAD	EN_L2_3_IT	PMP22	0.05	0.04	1.18	0.236	0.471
CERAD	EN_L3_5_IT_2	PMP22	0.09	0.05	1.82	0.0681	0.244
CERAD	EN_L3_5_IT_3	PMP22	0.00	0.06	0.08	0.938	0.972
CERAD	EN_L6B	PMP22	0.12	0.18	0.66	0.507	0.803
CERAD	EN_L6_CT	PMP22	-0.00	0.06	-0.06	0.956	0.985
CERAD	EN_L6_IT_1	PMP22	0.05	0.16	0.32	0.747	0.919
CERAD	Endo	PMP22	0.22	0.17	1.27	0.203	0.598
CERAD	IN_ADARB2	PMP22	0.29	0.18	1.59	0.111	0.431
CERAD	IN_PVALB	PMP22	-0.06	0.06	-0.91	0.363	0.743
CERAD	IN_SST	PMP22	-0.03	0.05	-0.61	0.539	0.823
CERAD	IN_VIP	PMP22	0.00	0.04	0.05	0.96	0.983
CERAD	Micro	PMP22	-0.03	0.06	-0.49	0.622	0.834
CERAD	OPC	PMP22	0.01	0.03	0.26	0.798	0.931
CERAD	Oligo	PMP22	-0.07	0.02	-3.33	0.000875	0.0106
CERAD	PC	PMP22	0.06	0.06	1.02	0.308	0.844
CERAD	PVM	PMP22	-0.10	0.14	-0.74	0.458	0.927
CERAD	VLMC	PMP22	-0.04	0.06	-0.68	0.495	0.832
CERAD	Astro	PMPCA	-0.01	0.02	-0.32	0.752	0.86
CERAD	EN_L2_3_IT	PMPCA	-0.01	0.02	-0.27	0.79	0.894
CERAD	EN_L3_5_IT_1	PMPCA	-0.00	0.03	-0.02	0.982	0.993
CERAD	EN_L3_5_IT_2	PMPCA	-0.00	0.03	-0.19	0.851	0.935
CERAD	EN_L3_5_IT_3	PMPCA	-0.04	0.03	-1.38	0.169	0.372
CERAD	EN_L5_6_NP	PMPCA	-0.05	0.05	-0.89	0.375	0.796
CERAD	EN_L6B	PMPCA	-0.05	0.05	-0.92	0.36	0.703
CERAD	EN_L6_CT	PMPCA	-0.04	0.05	-0.92	0.358	0.681
CERAD	EN_L6_IT_1	PMPCA	0.01	0.04	0.20	0.839	0.954
CERAD	EN_L6_IT_2	PMPCA	0.03	0.05	0.58	0.562	0.856
CERAD	IN_ADARB2	PMPCA	0.05	0.05	0.96	0.338	0.677
CERAD	IN_LAMP5_LHX6	PMPCA	0.03	0.05	0.61	0.545	0.83
CERAD	IN_LAMP5_RELN	PMPCA	-0.04	0.05	-0.76	0.448	0.789
CERAD	IN_PVALB	PMPCA	0.00	0.03	0.08	0.935	0.984
CERAD	IN_PVALB_CHC	PMPCA	-0.12	0.13	-0.91	0.365	0.749
CERAD	IN_SST	PMPCA	0.02	0.04	0.49	0.624	0.867
CERAD	IN_VIP	PMPCA	-0.01	0.03	-0.46	0.646	0.815
CERAD	Micro	PMPCA	0.03	0.04	0.70	0.484	0.745
CERAD	OPC	PMPCA	0.01	0.03	0.27	0.784	0.928
CERAD	Oligo	PMPCA	0.01	0.02	0.68	0.498	0.688
CERAD	Astro	PMPCB	0.08	0.02	3.76	0.000169	0.00253
CERAD	EN_L2_3_IT	PMPCB	0.10	0.02	4.68	2.85e-06	0.000271
CERAD	EN_L3_5_IT_1	PMPCB	0.12	0.02	4.95	7.52e-07	0.000179
CERAD	EN_L3_5_IT_2	PMPCB	0.10	0.02	4.96	7.1e-07	5.92e-05
CERAD	EN_L3_5_IT_3	PMPCB	0.13	0.02	6.22	4.89e-10	1.21e-07
CERAD	EN_L5_6_NP	PMPCB	0.04	0.04	1.01	0.312	0.754
CERAD	EN_L5_ET	PMPCB	0.04	0.31	0.12	0.907	0.999
CERAD	EN_L6B	PMPCB	0.16	0.03	5.09	3.57e-07	0.000127
CERAD	EN_L6_CT	PMPCB	0.08	0.03	2.87	0.00414	0.054
CERAD	EN_L6_IT_1	PMPCB	0.15	0.03	5.42	5.87e-08	3.12e-05
CERAD	EN_L6_IT_2	PMPCB	0.11	0.03	3.28	0.00104	0.0668
CERAD	Endo	PMPCB	-0.04	0.06	-0.63	0.526	0.827
CERAD	IN_ADARB2	PMPCB	0.04	0.03	1.16	0.246	0.599
CERAD	IN_LAMP5_LHX6	PMPCB	0.03	0.03	1.01	0.314	0.68
CERAD	IN_LAMP5_RELN	PMPCB	0.03	0.03	1.00	0.318	0.706
CERAD	IN_PVALB	PMPCB	0.03	0.02	1.49	0.135	0.522
CERAD	IN_PVALB_CHC	PMPCB	0.02	0.03	0.46	0.644	0.894
CERAD	IN_SST	PMPCB	0.06	0.02	2.48	0.0133	0.186
CERAD	IN_VIP	PMPCB	0.03	0.02	1.64	0.101	0.296
CERAD	Micro	PMPCB	0.06	0.03	2.22	0.0267	0.142
CERAD	OPC	PMPCB	0.04	0.02	1.64	0.101	0.439
CERAD	Oligo	PMPCB	0.08	0.02	4.28	1.88e-05	0.000769
CERAD	PC	PMPCB	0.04	0.06	0.71	0.475	0.89
CERAD	VLMC	PMPCB	0.06	0.06	1.02	0.307	0.701
CERAD	Astro	PMS1	-0.00	0.02	-0.06	0.949	0.974
CERAD	EN_L2_3_IT	PMS1	0.02	0.01	1.33	0.185	0.409
CERAD	EN_L3_5_IT_1	PMS1	0.05	0.02	2.64	0.00823	0.086
CERAD	EN_L3_5_IT_2	PMS1	0.04	0.02	2.47	0.0136	0.0865
CERAD	EN_L3_5_IT_3	PMS1	0.01	0.01	0.68	0.496	0.705
CERAD	EN_L5_6_NP	PMS1	-0.03	0.03	-1.18	0.24	0.698
CERAD	EN_L5_ET	PMS1	-0.02	0.22	-0.09	0.929	0.999
CERAD	EN_L6B	PMS1	0.04	0.03	1.45	0.146	0.477
CERAD	EN_L6_CT	PMS1	-0.01	0.02	-0.60	0.549	0.811
CERAD	EN_L6_IT_1	PMS1	0.04	0.02	1.75	0.0806	0.381
CERAD	EN_L6_IT_2	PMS1	0.05	0.03	1.46	0.144	0.537
CERAD	Endo	PMS1	-0.06	0.06	-1.05	0.295	0.683
CERAD	IN_ADARB2	PMS1	-0.02	0.02	-0.75	0.452	0.758
CERAD	IN_LAMP5_LHX6	PMS1	0.03	0.02	1.07	0.282	0.654
CERAD	IN_LAMP5_RELN	PMS1	0.01	0.02	0.26	0.795	0.939
CERAD	IN_PVALB	PMS1	0.02	0.02	1.35	0.178	0.579
CERAD	IN_PVALB_CHC	PMS1	0.03	0.03	1.08	0.281	0.694
CERAD	IN_SST	PMS1	0.01	0.02	0.70	0.485	0.799
CERAD	IN_VIP	PMS1	-0.02	0.01	-1.48	0.138	0.355
CERAD	Micro	PMS1	0.03	0.03	0.94	0.345	0.634
CERAD	OPC	PMS1	0.02	0.02	0.86	0.392	0.727
CERAD	Oligo	PMS1	0.03	0.02	1.68	0.0931	0.241
CERAD	PC	PMS1	-0.23	0.15	-1.56	0.12	0.712
CERAD	PVM	PMS1	0.16	0.07	2.24	0.0252	0.607
CERAD	VLMC	PMS1	-0.08	0.06	-1.48	0.139	0.517
CERAD	Astro	PMS2	-0.11	0.03	-3.89	9.96e-05	0.00171
CERAD	EN_L2_3_IT	PMS2	-0.06	0.02	-2.68	0.0073	0.0551
CERAD	EN_L3_5_IT_1	PMS2	-0.07	0.04	-1.77	0.0775	0.293
CERAD	EN_L3_5_IT_2	PMS2	-0.07	0.03	-2.38	0.0174	0.102
CERAD	EN_L3_5_IT_3	PMS2	-0.08	0.03	-3.06	0.00221	0.0205
CERAD	EN_L5_6_NP	PMS2	-0.07	0.05	-1.38	0.168	0.631
CERAD	EN_L6B	PMS2	-0.07	0.05	-1.54	0.123	0.439
CERAD	EN_L6_CT	PMS2	-0.07	0.05	-1.59	0.111	0.382
CERAD	EN_L6_IT_1	PMS2	-0.03	0.04	-0.67	0.5	0.802
CERAD	EN_L6_IT_2	PMS2	-0.07	0.05	-1.35	0.177	0.58
CERAD	IN_ADARB2	PMS2	-0.11	0.05	-2.37	0.0179	0.192
CERAD	IN_LAMP5_LHX6	PMS2	-0.12	0.05	-2.35	0.0186	0.204
CERAD	IN_LAMP5_RELN	PMS2	-0.03	0.05	-0.59	0.556	0.85
CERAD	IN_PVALB	PMS2	-0.05	0.03	-1.70	0.0888	0.441
CERAD	IN_SST	PMS2	-0.02	0.04	-0.40	0.692	0.895
CERAD	IN_VIP	PMS2	-0.03	0.03	-0.99	0.323	0.57
CERAD	Micro	PMS2	-0.04	0.05	-0.91	0.363	0.65
CERAD	OPC	PMS2	-0.05	0.04	-1.36	0.173	0.544
CERAD	Oligo	PMS2	-0.10	0.02	-4.21	2.59e-05	0.000966
CERAD	Astro	PMVK	-0.03	0.03	-1.05	0.296	0.492
CERAD	EN_L2_3_IT	PMVK	-0.03	0.03	-1.00	0.316	0.553
CERAD	EN_L3_5_IT_1	PMVK	-0.04	0.05	-0.75	0.452	0.722
CERAD	EN_L3_5_IT_2	PMVK	0.03	0.03	0.87	0.383	0.643
CERAD	EN_L3_5_IT_3	PMVK	0.00	0.03	0.14	0.886	0.947
CERAD	EN_L6B	PMVK	-0.20	0.17	-1.20	0.232	0.588
CERAD	EN_L6_CT	PMVK	0.06	0.17	0.33	0.738	0.901
CERAD	EN_L6_IT_1	PMVK	-0.10	0.06	-1.79	0.0733	0.361
CERAD	IN_ADARB2	PMVK	-0.07	0.06	-1.17	0.242	0.594
CERAD	IN_LAMP5_RELN	PMVK	0.02	0.05	0.31	0.758	0.928
CERAD	IN_PVALB	PMVK	-0.06	0.04	-1.58	0.115	0.487
CERAD	IN_SST	PMVK	-0.10	0.05	-2.19	0.0282	0.265
CERAD	IN_VIP	PMVK	-0.09	0.03	-2.57	0.0101	0.0741
CERAD	Micro	PMVK	-0.03	0.05	-0.75	0.453	0.723
CERAD	OPC	PMVK	-0.08	0.04	-2.26	0.0239	0.255
CERAD	Oligo	PMVK	-0.02	0.02	-0.99	0.32	0.532
CERAD	Astro	PNCK	0.01	0.03	0.39	0.697	0.824
CERAD	EN_L2_3_IT	PNCK	0.03	0.02	1.28	0.201	0.429
CERAD	EN_L3_5_IT_1	PNCK	-0.01	0.03	-0.49	0.622	0.833
CERAD	EN_L3_5_IT_2	PNCK	0.00	0.03	0.02	0.981	0.994
CERAD	EN_L3_5_IT_3	PNCK	-0.05	0.03	-1.73	0.084	0.243
CERAD	EN_L5_6_NP	PNCK	-0.00	0.05	-0.06	0.955	0.992
CERAD	EN_L6B	PNCK	0.09	0.05	1.67	0.0946	0.388
CERAD	EN_L6_CT	PNCK	-0.01	0.05	-0.13	0.897	0.962
CERAD	EN_L6_IT_1	PNCK	-0.05	0.04	-1.35	0.176	0.533
CERAD	EN_L6_IT_2	PNCK	-0.01	0.05	-0.11	0.914	0.976
CERAD	IN_ADARB2	PNCK	0.01	0.04	0.22	0.826	0.944
CERAD	IN_LAMP5_LHX6	PNCK	0.02	0.04	0.47	0.64	0.879
CERAD	IN_LAMP5_RELN	PNCK	0.03	0.04	0.80	0.427	0.776
CERAD	IN_PVALB	PNCK	-0.06	0.03	-1.87	0.0617	0.38
CERAD	IN_PVALB_CHC	PNCK	0.08	0.06	1.27	0.205	0.62
CERAD	IN_SST	PNCK	0.04	0.03	1.33	0.183	0.568
CERAD	IN_VIP	PNCK	-0.03	0.02	-1.13	0.256	0.502
CERAD	Micro	PNCK	-0.07	0.06	-1.17	0.241	0.528
CERAD	OPC	PNCK	0.03	0.04	0.73	0.467	0.773
CERAD	Oligo	PNCK	-0.00	0.03	-0.10	0.919	0.958
CERAD	Adaptive	PNISR	0.07	0.06	1.15	0.249	0.819
CERAD	Astro	PNISR	0.14	0.03	4.92	8.57e-07	4.52e-05
CERAD	EN_L2_3_IT	PNISR	0.01	0.02	0.60	0.55	0.75
CERAD	EN_L3_5_IT_1	PNISR	0.02	0.02	0.90	0.366	0.655
CERAD	EN_L3_5_IT_2	PNISR	0.03	0.02	1.91	0.0567	0.219
CERAD	EN_L3_5_IT_3	PNISR	0.04	0.02	2.20	0.028	0.118
CERAD	EN_L5_6_NP	PNISR	-0.00	0.02	-0.05	0.957	0.992
CERAD	EN_L5_ET	PNISR	-0.18	0.19	-0.91	0.361	0.999
CERAD	EN_L6B	PNISR	0.03	0.02	1.24	0.214	0.568
CERAD	EN_L6_CT	PNISR	0.01	0.02	0.38	0.704	0.889
CERAD	EN_L6_IT_1	PNISR	0.03	0.02	1.23	0.22	0.584
CERAD	EN_L6_IT_2	PNISR	0.01	0.02	0.59	0.555	0.853
CERAD	Endo	PNISR	-0.05	0.04	-1.49	0.136	0.52
CERAD	IN_ADARB2	PNISR	0.03	0.02	1.67	0.0943	0.401
CERAD	IN_LAMP5_LHX6	PNISR	0.03	0.02	1.28	0.199	0.571
CERAD	IN_LAMP5_RELN	PNISR	0.02	0.02	0.98	0.326	0.714
CERAD	IN_PVALB	PNISR	0.03	0.02	1.99	0.0461	0.336
CERAD	IN_PVALB_CHC	PNISR	0.00	0.02	0.07	0.948	0.986
CERAD	IN_SST	PNISR	0.02	0.02	1.00	0.318	0.693
CERAD	IN_VIP	PNISR	0.03	0.02	1.84	0.0659	0.232
CERAD	Micro	PNISR	0.04	0.02	1.87	0.0608	0.238
CERAD	OPC	PNISR	0.02	0.02	1.33	0.184	0.555
CERAD	Oligo	PNISR	0.10	0.03	3.73	0.000189	0.00368
CERAD	PC	PNISR	-0.01	0.03	-0.24	0.811	0.97
CERAD	PVM	PNISR	0.00	0.04	0.00	0.996	1
CERAD	SMC	PNISR	0.14	0.08	1.80	0.0712	0.856
CERAD	VLMC	PNISR	-0.00	0.03	-0.11	0.911	0.979
CERAD	Astro	PNKD	-0.04	0.04	-0.88	0.377	0.573
CERAD	EN_L2_3_IT	PNKD	-0.03	0.02	-1.88	0.0598	0.206
CERAD	EN_L3_5_IT_1	PNKD	-0.00	0.03	-0.09	0.925	0.972
CERAD	EN_L3_5_IT_2	PNKD	-0.04	0.02	-2.11	0.0346	0.159
CERAD	EN_L3_5_IT_3	PNKD	-0.06	0.02	-3.40	0.000685	0.00871
CERAD	EN_L5_6_NP	PNKD	-0.09	0.03	-2.52	0.0116	0.242
CERAD	EN_L5_ET	PNKD	0.29	0.21	1.35	0.179	0.999
CERAD	EN_L6B	PNKD	-0.05	0.04	-1.20	0.232	0.588
CERAD	EN_L6_CT	PNKD	-0.06	0.03	-1.80	0.0719	0.302
CERAD	EN_L6_IT_1	PNKD	-0.07	0.03	-2.87	0.00416	0.0804
CERAD	EN_L6_IT_2	PNKD	0.05	0.04	1.24	0.215	0.623
CERAD	IN_ADARB2	PNKD	-0.01	0.03	-0.24	0.807	0.937
CERAD	IN_LAMP5_LHX6	PNKD	0.04	0.03	1.33	0.183	0.55
CERAD	IN_LAMP5_RELN	PNKD	-0.01	0.03	-0.17	0.863	0.963
CERAD	IN_PVALB	PNKD	0.01	0.02	0.49	0.622	0.883
CERAD	IN_PVALB_CHC	PNKD	-0.03	0.04	-0.96	0.337	0.73
CERAD	IN_SST	PNKD	-0.02	0.03	-0.91	0.363	0.726
CERAD	IN_VIP	PNKD	-0.03	0.02	-1.44	0.15	0.372
CERAD	Micro	PNKD	0.08	0.04	1.95	0.0516	0.216
CERAD	OPC	PNKD	0.02	0.02	0.82	0.412	0.741
CERAD	Oligo	PNKD	-0.02	0.01	-1.43	0.152	0.333
CERAD	PC	PNKD	-0.08	0.14	-0.56	0.578	0.928
CERAD	Astro	PNKP	-0.09	0.03	-3.20	0.00137	0.0115
CERAD	EN_L2_3_IT	PNKP	-0.06	0.03	-2.07	0.038	0.155
CERAD	EN_L3_5_IT_1	PNKP	-0.08	0.05	-1.75	0.0805	0.3
CERAD	EN_L3_5_IT_2	PNKP	-0.06	0.04	-1.73	0.0838	0.277
CERAD	EN_L3_5_IT_3	PNKP	-0.09	0.04	-2.58	0.01	0.0582
CERAD	EN_L5_6_NP	PNKP	0.04	0.16	0.26	0.796	0.958
CERAD	EN_L6B	PNKP	0.01	0.05	0.16	0.874	0.96
CERAD	EN_L6_CT	PNKP	-0.00	0.06	-0.01	0.996	0.999
CERAD	EN_L6_IT_1	PNKP	-0.14	0.05	-2.88	0.00404	0.0792
CERAD	EN_L6_IT_2	PNKP	-0.14	0.06	-2.10	0.0359	0.306
CERAD	IN_ADARB2	PNKP	-0.03	0.05	-0.54	0.588	0.843
CERAD	IN_LAMP5_LHX6	PNKP	-0.03	0.06	-0.50	0.619	0.871
CERAD	IN_LAMP5_RELN	PNKP	-0.01	0.05	-0.23	0.819	0.947
CERAD	IN_PVALB	PNKP	-0.03	0.03	-0.84	0.401	0.767
CERAD	IN_SST	PNKP	-0.00	0.05	-0.10	0.92	0.977
CERAD	IN_VIP	PNKP	-0.06	0.03	-1.78	0.0749	0.25
CERAD	Micro	PNKP	-0.07	0.04	-1.81	0.0699	0.26
CERAD	OPC	PNKP	-0.09	0.04	-2.49	0.0127	0.19
CERAD	Oligo	PNKP	-0.04	0.02	-1.62	0.105	0.262
CERAD	EN_L2_3_IT	PNLDC1	-0.06	0.04	-1.63	0.103	0.288
CERAD	EN_L3_5_IT_2	PNLDC1	-0.00	0.06	-0.02	0.981	0.994
CERAD	Oligo	PNLDC1	0.17	0.06	3.01	0.00257	0.0218
CERAD	EN_L2_3_IT	PNLIPRP3	0.03	0.08	0.32	0.747	0.873
CERAD	Astro	PNMA1	0.01	0.03	0.26	0.797	0.889
CERAD	EN_L2_3_IT	PNMA1	0.10	0.03	3.46	0.000547	0.0103
CERAD	EN_L3_5_IT_1	PNMA1	0.08	0.04	1.85	0.0646	0.268
CERAD	EN_L3_5_IT_2	PNMA1	0.07	0.04	1.96	0.0495	0.2
CERAD	EN_L3_5_IT_3	PNMA1	0.13	0.03	3.79	0.00015	0.00279
CERAD	EN_L5_6_NP	PNMA1	0.14	0.05	2.63	0.00864	0.215
CERAD	EN_L6B	PNMA1	0.11	0.05	2.22	0.0265	0.207
CERAD	EN_L6_CT	PNMA1	0.09	0.04	2.02	0.0435	0.228
CERAD	EN_L6_IT_1	PNMA1	0.07	0.04	1.63	0.104	0.427
CERAD	EN_L6_IT_2	PNMA1	0.04	0.05	0.82	0.411	0.781
CERAD	IN_ADARB2	PNMA1	0.15	0.05	3.27	0.00107	0.0477
CERAD	IN_LAMP5_LHX6	PNMA1	0.02	0.05	0.39	0.695	0.901
CERAD	IN_LAMP5_RELN	PNMA1	0.01	0.04	0.17	0.866	0.963
CERAD	IN_PVALB	PNMA1	0.03	0.04	0.73	0.465	0.806
CERAD	IN_PVALB_CHC	PNMA1	0.09	0.06	1.50	0.133	0.527
CERAD	IN_SST	PNMA1	0.06	0.04	1.70	0.0882	0.43
CERAD	IN_VIP	PNMA1	0.02	0.03	0.54	0.59	0.781
CERAD	Micro	PNMA1	-0.04	0.05	-0.78	0.435	0.708
CERAD	OPC	PNMA1	0.03	0.03	0.86	0.387	0.724
CERAD	Oligo	PNMA1	-0.03	0.02	-1.29	0.199	0.394
CERAD	Astro	PNMA2	-0.05	0.03	-1.75	0.0799	0.207
CERAD	EN_L2_3_IT	PNMA2	0.07	0.03	2.38	0.0175	0.0965
CERAD	EN_L3_5_IT_1	PNMA2	0.06	0.04	1.60	0.109	0.355
CERAD	EN_L3_5_IT_2	PNMA2	0.00	0.03	0.04	0.969	0.989
CERAD	EN_L3_5_IT_3	PNMA2	0.07	0.03	2.17	0.0299	0.123
CERAD	EN_L5_6_NP	PNMA2	0.06	0.04	1.51	0.13	0.576
CERAD	EN_L5_ET	PNMA2	0.14	0.29	0.50	0.619	0.999
CERAD	EN_L6B	PNMA2	0.09	0.04	2.41	0.0158	0.153
CERAD	EN_L6_CT	PNMA2	0.04	0.03	1.10	0.27	0.601
CERAD	EN_L6_IT_1	PNMA2	0.04	0.03	1.10	0.272	0.635
CERAD	EN_L6_IT_2	PNMA2	0.10	0.04	2.47	0.0135	0.197
CERAD	IN_ADARB2	PNMA2	0.08	0.04	2.15	0.0316	0.248
CERAD	IN_LAMP5_LHX6	PNMA2	0.01	0.04	0.20	0.842	0.954
CERAD	IN_LAMP5_RELN	PNMA2	-0.02	0.04	-0.53	0.597	0.868
CERAD	IN_PVALB	PNMA2	-0.00	0.03	-0.08	0.937	0.984
CERAD	IN_PVALB_CHC	PNMA2	0.02	0.04	0.63	0.528	0.838
CERAD	IN_SST	PNMA2	-0.02	0.03	-0.55	0.58	0.845
CERAD	IN_VIP	PNMA2	-0.00	0.03	-0.18	0.858	0.933
CERAD	Micro	PNMA2	-0.11	0.05	-1.98	0.0483	0.206
CERAD	OPC	PNMA2	-0.09	0.03	-3.38	0.000713	0.054
CERAD	Oligo	PNMA2	-0.05	0.04	-1.26	0.209	0.406
CERAD	Astro	PNMA3	-0.08	0.05	-1.72	0.0856	0.217
CERAD	EN_L2_3_IT	PNMA3	-0.12	0.03	-3.57	0.000351	0.00778
CERAD	EN_L3_5_IT_1	PNMA3	-0.15	0.04	-3.99	6.59e-05	0.00401
CERAD	EN_L3_5_IT_2	PNMA3	-0.17	0.03	-5.10	3.34e-07	3.24e-05
CERAD	EN_L3_5_IT_3	PNMA3	-0.19	0.04	-5.34	9.19e-08	8.2e-06
CERAD	EN_L5_6_NP	PNMA3	-0.10	0.05	-2.10	0.036	0.368
CERAD	EN_L5_ET	PNMA3	0.40	0.32	1.28	0.2	0.999
CERAD	EN_L6B	PNMA3	-0.07	0.05	-1.30	0.193	0.538
CERAD	EN_L6_CT	PNMA3	-0.21	0.05	-4.26	2.04e-05	0.00124
CERAD	EN_L6_IT_1	PNMA3	-0.14	0.04	-3.36	0.000782	0.0286
CERAD	EN_L6_IT_2	PNMA3	-0.13	0.06	-2.05	0.04	0.32
CERAD	IN_ADARB2	PNMA3	-0.06	0.05	-1.35	0.176	0.518
CERAD	IN_LAMP5_LHX6	PNMA3	-0.07	0.05	-1.41	0.158	0.518
CERAD	IN_LAMP5_RELN	PNMA3	-0.12	0.04	-2.67	0.00748	0.152
CERAD	IN_PVALB	PNMA3	-0.07	0.04	-2.07	0.0382	0.307
CERAD	IN_PVALB_CHC	PNMA3	-0.19	0.05	-3.66	0.000251	0.012
CERAD	IN_SST	PNMA3	-0.12	0.04	-3.08	0.00207	0.0715
CERAD	IN_VIP	PNMA3	-0.14	0.03	-4.42	9.71e-06	0.000771
CERAD	Micro	PNMA3	0.01	0.07	0.19	0.847	0.945
CERAD	OPC	PNMA3	-0.06	0.05	-1.14	0.252	0.622
CERAD	Oligo	PNMA3	-0.05	0.05	-0.96	0.338	0.55
CERAD	EN_L2_3_IT	PNMA5	-0.04	0.05	-0.90	0.368	0.605
CERAD	EN_L3_5_IT_1	PNMA5	0.04	0.05	0.75	0.453	0.723
CERAD	EN_L3_5_IT_2	PNMA5	0.12	0.07	1.77	0.0773	0.263
CERAD	EN_L6_IT_1	PNMA5	-0.06	0.24	-0.26	0.791	0.937
CERAD	Astro	PNMA6A	-0.01	0.05	-0.29	0.769	0.872
CERAD	EN_L2_3_IT	PNMA6A	0.03	0.03	0.79	0.428	0.656
CERAD	EN_L3_5_IT_1	PNMA6A	0.04	0.05	0.78	0.436	0.711
CERAD	EN_L3_5_IT_2	PNMA6A	-0.05	0.04	-1.37	0.169	0.409
CERAD	EN_L3_5_IT_3	PNMA6A	-0.02	0.04	-0.52	0.605	0.781
CERAD	EN_L5_6_NP	PNMA6A	0.12	0.17	0.70	0.486	0.855
CERAD	EN_L6B	PNMA6A	-0.19	0.17	-1.10	0.27	0.626
CERAD	EN_L6_CT	PNMA6A	0.17	0.15	1.08	0.278	0.607
CERAD	EN_L6_IT_1	PNMA6A	0.01	0.05	0.14	0.887	0.97
CERAD	IN_ADARB2	PNMA6A	-0.01	0.05	-0.15	0.882	0.966
CERAD	IN_LAMP5_RELN	PNMA6A	-0.06	0.06	-1.16	0.244	0.649
CERAD	IN_PVALB	PNMA6A	0.04	0.04	0.82	0.411	0.773
CERAD	IN_SST	PNMA6A	-0.09	0.05	-1.77	0.0767	0.406
CERAD	IN_VIP	PNMA6A	-0.09	0.04	-2.24	0.0251	0.13
CERAD	OPC	PNMA6A	-0.04	0.06	-0.67	0.504	0.797
CERAD	Oligo	PNMA6A	-0.13	0.05	-2.51	0.0121	0.0621
CERAD	EN_L2_3_IT	PNMA6F	0.03	0.08	0.44	0.661	0.822
CERAD	EN_L3_5_IT_1	PNMA6F	0.12	0.07	1.64	0.101	0.34
CERAD	IN_SST	PNMA6F	-0.07	0.08	-0.83	0.404	0.755
CERAD	IN_VIP	PNMA6F	-0.07	0.08	-0.90	0.368	0.612
CERAD	Astro	PNMA8A	-0.07	0.04	-1.89	0.0583	0.167
CERAD	EN_L2_3_IT	PNMA8A	0.14	0.03	4.19	2.8e-05	0.00141
CERAD	EN_L3_5_IT_1	PNMA8A	0.12	0.04	2.75	0.00598	0.0706
CERAD	EN_L3_5_IT_2	PNMA8A	0.08	0.04	2.18	0.0294	0.141
CERAD	EN_L3_5_IT_3	PNMA8A	0.15	0.04	3.87	0.000109	0.00219
CERAD	EN_L5_6_NP	PNMA8A	0.12	0.05	2.23	0.026	0.332
CERAD	EN_L6B	PNMA8A	0.16	0.05	3.12	0.00183	0.0444
CERAD	EN_L6_CT	PNMA8A	0.11	0.05	2.32	0.0201	0.146
CERAD	EN_L6_IT_1	PNMA8A	0.10	0.05	2.14	0.0325	0.243
CERAD	EN_L6_IT_2	PNMA8A	0.11	0.06	1.88	0.06	0.371
CERAD	IN_ADARB2	PNMA8A	0.11	0.04	2.39	0.0167	0.186
CERAD	IN_LAMP5_LHX6	PNMA8A	0.08	0.05	1.58	0.115	0.455
CERAD	IN_LAMP5_RELN	PNMA8A	0.00	0.04	0.10	0.923	0.98
CERAD	IN_PVALB	PNMA8A	-0.00	0.04	-0.01	0.991	0.997
CERAD	IN_PVALB_CHC	PNMA8A	0.10	0.05	1.88	0.0599	0.369
CERAD	IN_SST	PNMA8A	0.06	0.04	1.67	0.0949	0.441
CERAD	IN_VIP	PNMA8A	0.04	0.03	1.27	0.205	0.442
CERAD	Micro	PNMA8A	-0.02	0.06	-0.36	0.722	0.887
CERAD	OPC	PNMA8A	0.01	0.03	0.28	0.781	0.927
CERAD	Oligo	PNMA8A	-0.06	0.03	-1.81	0.0706	0.2
CERAD	Astro	PNMA8C	-0.01	0.04	-0.21	0.831	0.91
CERAD	EN_L2_3_IT	PNMA8C	-0.00	0.03	-0.12	0.907	0.958
CERAD	EN_L3_5_IT_1	PNMA8C	-0.03	0.04	-0.58	0.564	0.798
CERAD	EN_L3_5_IT_2	PNMA8C	-0.03	0.04	-0.93	0.351	0.616
CERAD	EN_L3_5_IT_3	PNMA8C	0.02	0.04	0.56	0.577	0.762
CERAD	EN_L5_6_NP	PNMA8C	-0.19	0.16	-1.15	0.249	0.706
CERAD	EN_L6B	PNMA8C	-0.00	0.06	-0.06	0.952	0.985
CERAD	EN_L6_CT	PNMA8C	0.09	0.05	1.62	0.106	0.372
CERAD	EN_L6_IT_1	PNMA8C	-0.03	0.05	-0.60	0.549	0.826
CERAD	EN_L6_IT_2	PNMA8C	0.08	0.07	1.19	0.234	0.644
CERAD	IN_ADARB2	PNMA8C	0.01	0.06	0.22	0.829	0.945
CERAD	IN_LAMP5_RELN	PNMA8C	-0.15	0.07	-2.24	0.0252	0.263
CERAD	IN_PVALB	PNMA8C	-0.04	0.04	-1.08	0.281	0.684
CERAD	IN_SST	PNMA8C	-0.07	0.04	-1.70	0.0893	0.432
CERAD	IN_VIP	PNMA8C	-0.01	0.04	-0.29	0.771	0.888
CERAD	OPC	PNMA8C	-0.13	0.05	-2.38	0.0174	0.222
CERAD	Oligo	PNMA8C	-0.08	0.03	-2.37	0.0179	0.0805
CERAD	Astro	PNMT	0.00	0.07	0.01	0.994	0.997
CERAD	EN_L2_3_IT	PNMT	-0.05	0.05	-1.00	0.317	0.554
CERAD	Adaptive	PNN	-0.06	0.11	-0.56	0.575	0.944
CERAD	Astro	PNN	-0.09	0.03	-3.17	0.00155	0.0125
CERAD	EN_L2_3_IT	PNN	-0.11	0.03	-4.12	3.81e-05	0.0017
CERAD	EN_L3_5_IT_1	PNN	-0.08	0.03	-2.61	0.00907	0.0907
CERAD	EN_L3_5_IT_2	PNN	-0.08	0.03	-3.17	0.00155	0.0206
CERAD	EN_L3_5_IT_3	PNN	-0.07	0.03	-2.91	0.00359	0.0288
CERAD	EN_L5_6_NP	PNN	-0.15	0.03	-4.36	1.32e-05	0.0144
CERAD	EN_L5_ET	PNN	-0.29	0.30	-0.95	0.344	0.999
CERAD	EN_L6B	PNN	-0.08	0.04	-2.11	0.0347	0.236
CERAD	EN_L6_CT	PNN	-0.01	0.03	-0.20	0.843	0.943
CERAD	EN_L6_IT_1	PNN	-0.14	0.04	-4.08	4.43e-05	0.0048
CERAD	EN_L6_IT_2	PNN	-0.07	0.04	-1.55	0.12	0.494
CERAD	Endo	PNN	0.02	0.05	0.36	0.72	0.914
CERAD	IN_ADARB2	PNN	-0.12	0.03	-3.86	0.000112	0.0141
CERAD	IN_LAMP5_LHX6	PNN	-0.06	0.04	-1.53	0.126	0.474
CERAD	IN_LAMP5_RELN	PNN	-0.07	0.03	-2.43	0.0151	0.211
CERAD	IN_PVALB	PNN	-0.10	0.03	-3.72	0.0002	0.0171
CERAD	IN_PVALB_CHC	PNN	-0.10	0.04	-2.64	0.00835	0.131
CERAD	IN_SST	PNN	-0.06	0.03	-1.98	0.0472	0.34
CERAD	IN_VIP	PNN	-0.06	0.02	-2.69	0.00719	0.06
CERAD	Micro	PNN	-0.05	0.03	-1.85	0.0644	0.246
CERAD	OPC	PNN	-0.12	0.03	-4.01	6.16e-05	0.0135
CERAD	Oligo	PNN	-0.13	0.03	-5.07	4.02e-07	6.13e-05
CERAD	PC	PNN	-0.16	0.05	-3.33	0.000881	0.215
CERAD	PVM	PNN	-0.07	0.07	-1.02	0.306	0.862
CERAD	SMC	PNN	-0.21	0.25	-0.84	0.399	0.959
CERAD	VLMC	PNN	-0.11	0.06	-1.94	0.052	0.35
CERAD	Astro	PNO1	-0.02	0.04	-0.63	0.526	0.702
CERAD	EN_L2_3_IT	PNO1	-0.04	0.02	-2.11	0.0349	0.148
CERAD	EN_L3_5_IT_1	PNO1	-0.06	0.04	-1.43	0.152	0.423
CERAD	EN_L3_5_IT_2	PNO1	-0.06	0.03	-1.87	0.0615	0.23
CERAD	EN_L3_5_IT_3	PNO1	-0.08	0.03	-2.43	0.0153	0.0773
CERAD	EN_L5_6_NP	PNO1	0.05	0.16	0.33	0.743	0.944
CERAD	EN_L6B	PNO1	-0.09	0.06	-1.39	0.165	0.503
CERAD	EN_L6_CT	PNO1	-0.05	0.05	-1.02	0.307	0.636
CERAD	EN_L6_IT_1	PNO1	-0.07	0.04	-1.70	0.0882	0.398
CERAD	EN_L6_IT_2	PNO1	-0.12	0.06	-2.02	0.0436	0.335
CERAD	IN_ADARB2	PNO1	0.02	0.06	0.34	0.734	0.908
CERAD	IN_LAMP5_LHX6	PNO1	-0.05	0.06	-0.86	0.388	0.733
CERAD	IN_LAMP5_RELN	PNO1	-0.00	0.05	-0.03	0.98	0.994
CERAD	IN_PVALB	PNO1	-0.02	0.04	-0.44	0.657	0.896
CERAD	IN_SST	PNO1	0.09	0.05	1.90	0.0573	0.357
CERAD	IN_VIP	PNO1	-0.03	0.03	-0.78	0.433	0.667
CERAD	Micro	PNO1	-0.02	0.05	-0.37	0.712	0.882
CERAD	OPC	PNO1	-0.04	0.04	-0.91	0.361	0.705
CERAD	Oligo	PNO1	-0.01	0.02	-0.47	0.637	0.79
CERAD	Astro	PNOC	0.11	0.06	1.67	0.0945	0.232
CERAD	EN_L2_3_IT	PNOC	0.02	0.06	0.41	0.678	0.833
CERAD	IN_ADARB2	PNOC	0.04	0.04	1.02	0.307	0.65
CERAD	IN_PVALB	PNOC	0.08	0.06	1.31	0.189	0.592
CERAD	IN_SST	PNOC	-0.09	0.06	-1.38	0.167	0.549
CERAD	IN_VIP	PNOC	-0.16	0.05	-3.24	0.0012	0.0196
CERAD	Oligo	PNOC	-0.02	0.05	-0.37	0.711	0.839
CERAD	Astro	PNP	0.07	0.06	1.15	0.251	0.443
CERAD	Endo	PNP	0.27	0.25	1.09	0.275	0.669
CERAD	Micro	PNP	-0.07	0.06	-1.15	0.251	0.539
CERAD	EN_L2_3_IT	PNPLA1	0.07	0.04	1.74	0.0822	0.25
CERAD	EN_L3_5_IT_2	PNPLA1	0.04	0.06	0.70	0.487	0.721
CERAD	EN_L3_5_IT_3	PNPLA1	-0.01	0.06	-0.15	0.882	0.945
CERAD	IN_PVALB	PNPLA1	0.21	0.18	1.17	0.241	0.648
CERAD	IN_VIP	PNPLA1	0.12	0.06	2.00	0.0459	0.188
CERAD	Oligo	PNPLA1	0.12	0.05	2.27	0.0234	0.0961
CERAD	Astro	PNPLA2	0.04	0.03	1.38	0.167	0.337
CERAD	EN_L2_3_IT	PNPLA2	-0.00	0.03	-0.18	0.857	0.934
CERAD	EN_L3_5_IT_1	PNPLA2	-0.09	0.05	-1.96	0.0504	0.237
CERAD	EN_L3_5_IT_2	PNPLA2	-0.00	0.03	-0.12	0.906	0.961
CERAD	EN_L3_5_IT_3	PNPLA2	-0.06	0.04	-1.71	0.0863	0.247
CERAD	EN_L6B	PNPLA2	-0.13	0.15	-0.86	0.391	0.726
CERAD	EN_L6_CT	PNPLA2	-0.08	0.13	-0.57	0.569	0.823
CERAD	EN_L6_IT_1	PNPLA2	-0.04	0.05	-0.77	0.439	0.769
CERAD	EN_L6_IT_2	PNPLA2	0.11	0.19	0.60	0.546	0.85
CERAD	IN_PVALB	PNPLA2	-0.03	0.05	-0.78	0.438	0.79
CERAD	IN_SST	PNPLA2	-0.07	0.05	-1.34	0.182	0.566
CERAD	IN_VIP	PNPLA2	0.04	0.04	1.16	0.246	0.489
CERAD	Micro	PNPLA2	-0.04	0.05	-0.89	0.371	0.658
CERAD	OPC	PNPLA2	-0.04	0.05	-0.96	0.339	0.691
CERAD	Oligo	PNPLA2	0.02	0.02	0.69	0.488	0.68
CERAD	Astro	PNPLA3	-0.30	0.08	-3.92	8.98e-05	0.0016
CERAD	EN_L2_3_IT	PNPLA3	0.06	0.06	1.02	0.307	0.545
CERAD	EN_L3_5_IT_1	PNPLA3	-0.01	0.06	-0.22	0.829	0.934
CERAD	EN_L3_5_IT_3	PNPLA3	-0.09	0.06	-1.36	0.175	0.38
CERAD	IN_LAMP5_LHX6	PNPLA3	0.07	0.18	0.37	0.713	0.907
CERAD	IN_VIP	PNPLA3	-0.05	0.06	-0.88	0.38	0.622
CERAD	OPC	PNPLA3	-0.02	0.07	-0.35	0.725	0.904
CERAD	Oligo	PNPLA3	-0.05	0.07	-0.69	0.487	0.68
CERAD	Astro	PNPLA4	-0.01	0.04	-0.31	0.76	0.866
CERAD	EN_L2_3_IT	PNPLA4	0.04	0.03	1.36	0.174	0.394
CERAD	EN_L3_5_IT_1	PNPLA4	-0.07	0.06	-1.28	0.2	0.485
CERAD	EN_L3_5_IT_2	PNPLA4	0.01	0.04	0.17	0.866	0.942
CERAD	EN_L3_5_IT_3	PNPLA4	-0.04	0.04	-0.87	0.386	0.609
CERAD	EN_L6_CT	PNPLA4	0.17	0.15	1.17	0.243	0.569
CERAD	EN_L6_IT_1	PNPLA4	0.20	0.19	1.07	0.283	0.644
CERAD	IN_PVALB	PNPLA4	-0.03	0.05	-0.68	0.5	0.827
CERAD	IN_VIP	PNPLA4	-0.01	0.04	-0.17	0.864	0.936
CERAD	Oligo	PNPLA4	0.01	0.06	0.23	0.815	0.9
CERAD	EN_L2_3_IT	PNPLA5	0.01	0.05	0.14	0.891	0.951
CERAD	EN_L3_5_IT_2	PNPLA5	-0.05	0.05	-0.89	0.376	0.637
CERAD	EN_L3_5_IT_3	PNPLA5	-0.12	0.05	-2.34	0.0191	0.0908
CERAD	IN_PVALB	PNPLA5	0.04	0.06	0.72	0.475	0.813
CERAD	Astro	PNPLA6	0.21	0.04	4.94	7.71e-07	4.2e-05
CERAD	EN_L2_3_IT	PNPLA6	0.05	0.02	2.51	0.0119	0.0755
CERAD	EN_L3_5_IT_1	PNPLA6	0.03	0.03	0.83	0.405	0.687
CERAD	EN_L3_5_IT_2	PNPLA6	0.06	0.02	2.48	0.0132	0.0851
CERAD	EN_L3_5_IT_3	PNPLA6	0.03	0.02	1.42	0.155	0.354
CERAD	EN_L5_6_NP	PNPLA6	0.04	0.04	1.00	0.315	0.756
CERAD	EN_L6B	PNPLA6	0.05	0.04	1.20	0.232	0.588
CERAD	EN_L6_CT	PNPLA6	0.05	0.04	1.26	0.206	0.534
CERAD	EN_L6_IT_1	PNPLA6	0.02	0.03	0.49	0.627	0.867
CERAD	EN_L6_IT_2	PNPLA6	0.02	0.05	0.47	0.635	0.887
CERAD	Endo	PNPLA6	0.08	0.13	0.65	0.515	0.826
CERAD	IN_ADARB2	PNPLA6	0.02	0.03	0.65	0.513	0.799
CERAD	IN_LAMP5_LHX6	PNPLA6	0.07	0.04	1.53	0.126	0.474
CERAD	IN_LAMP5_RELN	PNPLA6	0.00	0.04	0.03	0.976	0.994
CERAD	IN_PVALB	PNPLA6	0.05	0.03	1.81	0.07	0.403
CERAD	IN_PVALB_CHC	PNPLA6	0.03	0.05	0.53	0.595	0.87
CERAD	IN_SST	PNPLA6	0.01	0.03	0.27	0.79	0.928
CERAD	IN_VIP	PNPLA6	0.02	0.02	0.94	0.347	0.591
CERAD	Micro	PNPLA6	0.10	0.03	3.06	0.00222	0.0256
CERAD	OPC	PNPLA6	0.01	0.03	0.40	0.691	0.89
CERAD	Oligo	PNPLA6	0.10	0.02	4.78	1.72e-06	0.000162
CERAD	Astro	PNPLA7	0.00	0.03	0.11	0.913	0.956
CERAD	EN_L2_3_IT	PNPLA7	-0.02	0.03	-0.70	0.486	0.702
CERAD	EN_L3_5_IT_1	PNPLA7	0.01	0.03	0.51	0.612	0.828
CERAD	EN_L3_5_IT_2	PNPLA7	0.00	0.03	0.02	0.984	0.995
CERAD	EN_L3_5_IT_3	PNPLA7	-0.01	0.02	-0.45	0.65	0.808
CERAD	EN_L5_6_NP	PNPLA7	0.03	0.05	0.62	0.535	0.877
CERAD	EN_L6B	PNPLA7	-0.11	0.03	-3.71	0.000204	0.0109
CERAD	EN_L6_CT	PNPLA7	-0.07	0.03	-2.03	0.0428	0.226
CERAD	EN_L6_IT_1	PNPLA7	-0.13	0.04	-3.57	0.000363	0.0178
CERAD	EN_L6_IT_2	PNPLA7	-0.02	0.05	-0.41	0.682	0.902
CERAD	IN_ADARB2	PNPLA7	0.02	0.03	0.54	0.591	0.846
CERAD	IN_LAMP5_LHX6	PNPLA7	0.05	0.04	1.33	0.184	0.552
CERAD	IN_LAMP5_RELN	PNPLA7	0.05	0.03	1.59	0.112	0.487
CERAD	IN_PVALB	PNPLA7	-0.04	0.04	-0.92	0.36	0.741
CERAD	IN_PVALB_CHC	PNPLA7	-0.01	0.06	-0.21	0.836	0.96
CERAD	IN_SST	PNPLA7	-0.01	0.03	-0.20	0.84	0.947
CERAD	IN_VIP	PNPLA7	0.07	0.03	2.31	0.0209	0.117
CERAD	Micro	PNPLA7	0.15	0.05	2.76	0.00571	0.0496
CERAD	OPC	PNPLA7	0.04	0.04	1.04	0.3	0.661
CERAD	Oligo	PNPLA7	0.12	0.03	3.68	0.000232	0.00422
CERAD	VLMC	PNPLA7	0.08	0.08	1.01	0.31	0.705
CERAD	Astro	PNPLA8	-0.02	0.03	-0.71	0.475	0.662
CERAD	EN_L2_3_IT	PNPLA8	0.02	0.01	1.58	0.115	0.308
CERAD	EN_L3_5_IT_1	PNPLA8	0.04	0.02	1.85	0.0642	0.267
CERAD	EN_L3_5_IT_2	PNPLA8	0.02	0.02	0.85	0.393	0.65
CERAD	EN_L3_5_IT_3	PNPLA8	0.02	0.02	0.90	0.368	0.593
CERAD	EN_L5_6_NP	PNPLA8	0.06	0.03	1.70	0.0892	0.517
CERAD	EN_L5_ET	PNPLA8	0.07	0.25	0.27	0.786	0.999
CERAD	EN_L6B	PNPLA8	0.01	0.03	0.35	0.73	0.906
CERAD	EN_L6_CT	PNPLA8	-0.02	0.03	-0.54	0.591	0.836
CERAD	EN_L6_IT_1	PNPLA8	0.01	0.03	0.49	0.625	0.866
CERAD	EN_L6_IT_2	PNPLA8	0.05	0.03	1.51	0.132	0.518
CERAD	Endo	PNPLA8	-0.03	0.06	-0.51	0.607	0.866
CERAD	IN_ADARB2	PNPLA8	0.01	0.03	0.35	0.724	0.904
CERAD	IN_LAMP5_LHX6	PNPLA8	0.09	0.03	2.88	0.00398	0.0923
CERAD	IN_LAMP5_RELN	PNPLA8	0.06	0.03	2.08	0.0377	0.308
CERAD	IN_PVALB	PNPLA8	0.06	0.02	3.19	0.00145	0.0559
CERAD	IN_PVALB_CHC	PNPLA8	0.06	0.04	1.76	0.0784	0.417
CERAD	IN_SST	PNPLA8	0.02	0.02	0.96	0.337	0.707
CERAD	IN_VIP	PNPLA8	0.01	0.02	0.73	0.465	0.691
CERAD	Micro	PNPLA8	-0.03	0.03	-0.89	0.373	0.66
CERAD	OPC	PNPLA8	0.03	0.02	1.46	0.144	0.506
CERAD	Oligo	PNPLA8	0.04	0.02	2.39	0.017	0.0776
CERAD	PC	PNPLA8	0.07	0.06	1.11	0.266	0.819
CERAD	PVM	PNPLA8	-0.11	0.25	-0.45	0.652	0.972
CERAD	VLMC	PNPLA8	-0.07	0.06	-1.14	0.256	0.65
CERAD	EN_L2_3_IT	PNPO	-0.07	0.06	-1.11	0.268	0.505
CERAD	EN_L3_5_IT_2	PNPO	-0.04	0.15	-0.27	0.783	0.9
CERAD	EN_L3_5_IT_3	PNPO	0.06	0.15	0.41	0.68	0.828
CERAD	Oligo	PNPO	0.02	0.06	0.27	0.788	0.885
CERAD	Astro	PNPT1	0.04	0.02	1.97	0.0489	0.148
CERAD	EN_L2_3_IT	PNPT1	0.00	0.01	0.28	0.779	0.889
CERAD	EN_L3_5_IT_1	PNPT1	-0.01	0.02	-0.44	0.66	0.855
CERAD	EN_L3_5_IT_2	PNPT1	-0.01	0.02	-0.93	0.351	0.616
CERAD	EN_L3_5_IT_3	PNPT1	-0.01	0.02	-0.41	0.684	0.83
CERAD	EN_L5_6_NP	PNPT1	-0.03	0.03	-1.05	0.295	0.742
CERAD	EN_L5_ET	PNPT1	-0.18	0.26	-0.71	0.479	0.999
CERAD	EN_L6B	PNPT1	0.03	0.03	0.96	0.337	0.687
CERAD	EN_L6_CT	PNPT1	-0.01	0.03	-0.28	0.78	0.918
CERAD	EN_L6_IT_1	PNPT1	0.01	0.02	0.55	0.581	0.843
CERAD	EN_L6_IT_2	PNPT1	0.01	0.03	0.23	0.82	0.948
CERAD	Endo	PNPT1	-0.02	0.14	-0.14	0.889	0.97
CERAD	IN_ADARB2	PNPT1	-0.02	0.03	-0.70	0.485	0.78
CERAD	IN_LAMP5_LHX6	PNPT1	0.01	0.03	0.34	0.734	0.914
CERAD	IN_LAMP5_RELN	PNPT1	0.02	0.02	1.01	0.314	0.704
CERAD	IN_PVALB	PNPT1	0.02	0.02	0.88	0.378	0.753
CERAD	IN_PVALB_CHC	PNPT1	0.03	0.03	0.85	0.397	0.766
CERAD	IN_SST	PNPT1	0.00	0.02	0.04	0.969	0.991
CERAD	IN_VIP	PNPT1	-0.02	0.02	-1.22	0.224	0.465
CERAD	Micro	PNPT1	0.02	0.03	0.56	0.577	0.805
CERAD	OPC	PNPT1	0.01	0.02	0.45	0.653	0.877
CERAD	Oligo	PNPT1	0.03	0.02	1.55	0.12	0.287
CERAD	PC	PNPT1	0.07	0.14	0.47	0.641	0.944
CERAD	PVM	PNPT1	0.23	0.22	1.04	0.3	0.859
CERAD	VLMC	PNPT1	-0.01	0.07	-0.20	0.838	0.964
CERAD	Astro	PNRC1	0.18	0.04	4.51	6.51e-06	0.000215
CERAD	EN_L2_3_IT	PNRC1	0.13	0.03	4.82	1.45e-06	0.000165
CERAD	EN_L3_5_IT_1	PNRC1	0.06	0.04	1.51	0.131	0.391
CERAD	EN_L3_5_IT_2	PNRC1	0.07	0.03	1.99	0.0468	0.194
CERAD	EN_L3_5_IT_3	PNRC1	0.13	0.03	4.00	6.26e-05	0.00144
CERAD	EN_L5_6_NP	PNRC1	0.07	0.06	1.16	0.246	0.702
CERAD	EN_L6B	PNRC1	0.05	0.06	0.92	0.358	0.703
CERAD	EN_L6_CT	PNRC1	0.01	0.05	0.28	0.776	0.917
CERAD	EN_L6_IT_1	PNRC1	0.08	0.05	1.65	0.0987	0.417
CERAD	EN_L6_IT_2	PNRC1	0.13	0.06	2.01	0.0448	0.339
CERAD	Endo	PNRC1	-0.11	0.07	-1.57	0.116	0.486
CERAD	IN_ADARB2	PNRC1	0.09	0.04	2.10	0.0354	0.26
CERAD	IN_LAMP5_LHX6	PNRC1	0.09	0.05	1.57	0.116	0.457
CERAD	IN_LAMP5_RELN	PNRC1	0.08	0.04	1.88	0.0604	0.38
CERAD	IN_PVALB	PNRC1	-0.00	0.04	-0.03	0.975	0.994
CERAD	IN_PVALB_CHC	PNRC1	0.01	0.06	0.26	0.798	0.947
CERAD	IN_SST	PNRC1	0.09	0.04	2.53	0.0115	0.174
CERAD	IN_VIP	PNRC1	0.04	0.03	1.39	0.164	0.389
CERAD	Micro	PNRC1	-0.01	0.04	-0.25	0.805	0.926
CERAD	OPC	PNRC1	0.04	0.03	1.28	0.199	0.57
CERAD	Oligo	PNRC1	0.13	0.03	4.43	9.36e-06	0.000488
CERAD	PC	PNRC1	-0.25	0.12	-2.02	0.043	0.567
CERAD	Astro	PNRC2	0.03	0.03	1.11	0.269	0.464
CERAD	EN_L2_3_IT	PNRC2	0.09	0.03	3.31	0.000942	0.0146
CERAD	EN_L3_5_IT_1	PNRC2	0.15	0.05	3.36	0.000791	0.0212
CERAD	EN_L3_5_IT_2	PNRC2	0.09	0.04	2.28	0.0228	0.12
CERAD	EN_L3_5_IT_3	PNRC2	0.13	0.04	3.36	0.000766	0.00947
CERAD	EN_L5_6_NP	PNRC2	0.04	0.13	0.31	0.758	0.947
CERAD	EN_L6B	PNRC2	-0.16	0.16	-1.00	0.317	0.67
CERAD	EN_L6_CT	PNRC2	0.02	0.06	0.27	0.789	0.921
CERAD	EN_L6_IT_1	PNRC2	0.09	0.05	1.78	0.0753	0.367
CERAD	EN_L6_IT_2	PNRC2	0.03	0.07	0.53	0.598	0.871
CERAD	Endo	PNRC2	-0.14	0.16	-0.84	0.401	0.759
CERAD	IN_ADARB2	PNRC2	0.16	0.06	2.87	0.0041	0.0948
CERAD	IN_LAMP5_RELN	PNRC2	0.03	0.06	0.61	0.542	0.845
CERAD	IN_PVALB	PNRC2	-0.00	0.04	-0.10	0.917	0.981
CERAD	IN_SST	PNRC2	0.12	0.05	2.41	0.0159	0.202
CERAD	IN_VIP	PNRC2	0.04	0.04	1.09	0.275	0.523
CERAD	Micro	PNRC2	0.03	0.04	0.69	0.488	0.749
CERAD	OPC	PNRC2	-0.00	0.04	-0.10	0.924	0.976
CERAD	Oligo	PNRC2	0.02	0.02	0.96	0.337	0.55
CERAD	Astro	POC1A	0.11	0.07	1.56	0.12	0.27
CERAD	EN_L2_3_IT	POC1A	-0.06	0.03	-1.68	0.0925	0.269
CERAD	EN_L3_5_IT_1	POC1A	-0.05	0.07	-0.70	0.486	0.745
CERAD	EN_L3_5_IT_2	POC1A	-0.02	0.05	-0.41	0.681	0.844
CERAD	EN_L3_5_IT_3	POC1A	-0.02	0.05	-0.49	0.624	0.791
CERAD	EN_L6_IT_1	POC1A	0.25	0.13	1.93	0.054	0.315
CERAD	IN_PVALB	POC1A	0.08	0.06	1.33	0.183	0.585
CERAD	Oligo	POC1A	0.02	0.04	0.46	0.647	0.797
CERAD	Astro	POC1B	0.06	0.03	2.48	0.013	0.0589
CERAD	EN_L2_3_IT	POC1B	-0.01	0.02	-0.57	0.568	0.761
CERAD	EN_L3_5_IT_1	POC1B	-0.00	0.03	-0.06	0.955	0.983
CERAD	EN_L3_5_IT_2	POC1B	-0.01	0.02	-0.58	0.565	0.774
CERAD	EN_L3_5_IT_3	POC1B	-0.04	0.02	-2.17	0.03	0.123
CERAD	EN_L5_6_NP	POC1B	-0.09	0.04	-2.57	0.0102	0.23
CERAD	EN_L5_ET	POC1B	-0.29	0.27	-1.08	0.282	0.999
CERAD	EN_L6B	POC1B	-0.09	0.03	-2.65	0.00813	0.104
CERAD	EN_L6_CT	POC1B	-0.08	0.03	-2.50	0.0125	0.111
CERAD	EN_L6_IT_1	POC1B	-0.04	0.03	-1.29	0.196	0.558
CERAD	EN_L6_IT_2	POC1B	-0.04	0.04	-1.12	0.263	0.674
CERAD	Endo	POC1B	-0.01	0.06	-0.19	0.846	0.959
CERAD	IN_ADARB2	POC1B	-0.04	0.03	-1.07	0.283	0.63
CERAD	IN_LAMP5_LHX6	POC1B	0.00	0.04	0.05	0.958	0.989
CERAD	IN_LAMP5_RELN	POC1B	-0.00	0.03	-0.04	0.971	0.993
CERAD	IN_PVALB	POC1B	-0.04	0.02	-1.62	0.105	0.468
CERAD	IN_PVALB_CHC	POC1B	-0.07	0.05	-1.38	0.167	0.572
CERAD	IN_SST	POC1B	-0.03	0.03	-1.13	0.257	0.647
CERAD	IN_VIP	POC1B	-0.02	0.02	-0.69	0.488	0.709
CERAD	Micro	POC1B	-0.05	0.03	-1.66	0.0964	0.314
CERAD	OPC	POC1B	0.01	0.02	0.40	0.692	0.891
CERAD	Oligo	POC1B	-0.07	0.03	-2.41	0.0161	0.0751
CERAD	PC	POC1B	-0.03	0.13	-0.24	0.807	0.97
CERAD	Astro	POC5	-0.07	0.03	-2.31	0.0207	0.0814
CERAD	EN_L2_3_IT	POC5	-0.04	0.02	-2.27	0.0231	0.115
CERAD	EN_L3_5_IT_1	POC5	-0.03	0.03	-0.97	0.33	0.621
CERAD	EN_L3_5_IT_2	POC5	-0.00	0.02	-0.20	0.838	0.929
CERAD	EN_L3_5_IT_3	POC5	-0.02	0.02	-0.64	0.521	0.722
CERAD	EN_L5_6_NP	POC5	-0.07	0.05	-1.62	0.106	0.542
CERAD	EN_L5_ET	POC5	-0.09	0.28	-0.33	0.74	0.999
CERAD	EN_L6B	POC5	-0.01	0.04	-0.22	0.829	0.944
CERAD	EN_L6_CT	POC5	-0.05	0.04	-1.38	0.167	0.478
CERAD	EN_L6_IT_1	POC5	-0.01	0.04	-0.40	0.691	0.896
CERAD	EN_L6_IT_2	POC5	-0.00	0.05	-0.04	0.969	0.99
CERAD	IN_ADARB2	POC5	0.07	0.04	1.60	0.11	0.429
CERAD	IN_LAMP5_LHX6	POC5	-0.00	0.04	-0.05	0.958	0.989
CERAD	IN_LAMP5_RELN	POC5	0.04	0.04	1.01	0.315	0.704
CERAD	IN_PVALB	POC5	-0.00	0.05	-0.02	0.986	0.996
CERAD	IN_SST	POC5	-0.01	0.05	-0.27	0.788	0.928
CERAD	IN_VIP	POC5	0.01	0.03	0.33	0.744	0.872
CERAD	Micro	POC5	-0.04	0.03	-1.20	0.231	0.516
CERAD	OPC	POC5	-0.07	0.03	-2.29	0.0219	0.246
CERAD	Oligo	POC5	0.02	0.02	1.20	0.232	0.435
CERAD	Astro	PODN	0.22	0.09	2.40	0.0164	0.0693
CERAD	Endo	PODN	0.18	0.17	1.09	0.277	0.671
CERAD	IN_LAMP5_LHX6	PODN	-0.04	0.06	-0.61	0.542	0.829
CERAD	IN_LAMP5_RELN	PODN	0.15	0.07	2.09	0.0364	0.303
CERAD	IN_VIP	PODN	-0.12	0.04	-3.18	0.00146	0.0221
CERAD	OPC	PODN	0.06	0.05	1.13	0.257	0.626
CERAD	VLMC	PODN	0.12	0.07	1.63	0.103	0.46
CERAD	Astro	PODNL1	-0.02	0.05	-0.29	0.771	0.873
CERAD	EN_L2_3_IT	PODNL1	0.03	0.05	0.56	0.577	0.766
CERAD	EN_L3_5_IT_2	PODNL1	0.04	0.15	0.25	0.806	0.913
CERAD	IN_VIP	PODNL1	-0.02	0.05	-0.43	0.667	0.827
CERAD	Oligo	PODNL1	0.05	0.05	1.02	0.31	0.522
CERAD	Astro	PODXL	-0.10	0.06	-1.85	0.0645	0.179
CERAD	EN_L2_3_IT	PODXL	-0.04	0.02	-1.49	0.136	0.341
CERAD	EN_L3_5_IT_1	PODXL	-0.10	0.05	-2.13	0.0329	0.186
CERAD	EN_L3_5_IT_2	PODXL	-0.10	0.04	-2.44	0.0147	0.0917
CERAD	EN_L3_5_IT_3	PODXL	-0.11	0.04	-2.71	0.00664	0.0438
CERAD	EN_L5_6_NP	PODXL	-0.05	0.06	-0.90	0.366	0.79
CERAD	EN_L5_ET	PODXL	-0.09	0.33	-0.26	0.793	0.999
CERAD	EN_L6B	PODXL	0.17	0.06	2.94	0.00332	0.0642
CERAD	EN_L6_CT	PODXL	-0.14	0.14	-1.01	0.31	0.639
CERAD	EN_L6_IT_1	PODXL	-0.08	0.05	-1.57	0.117	0.452
CERAD	EN_L6_IT_2	PODXL	-0.22	0.19	-1.17	0.241	0.649
CERAD	Endo	PODXL	-0.06	0.04	-1.41	0.158	0.548
CERAD	IN_ADARB2	PODXL	-0.04	0.05	-0.78	0.433	0.747
CERAD	IN_PVALB	PODXL	0.01	0.06	0.11	0.914	0.98
CERAD	IN_SST	PODXL	-0.10	0.06	-1.55	0.12	0.485
CERAD	IN_VIP	PODXL	-0.04	0.03	-1.13	0.257	0.502
CERAD	OPC	PODXL	-0.04	0.05	-0.74	0.461	0.769
CERAD	Oligo	PODXL	0.02	0.03	0.72	0.472	0.667
CERAD	Astro	PODXL2	-0.06	0.03	-1.90	0.0573	0.165
CERAD	EN_L2_3_IT	PODXL2	0.01	0.02	0.33	0.745	0.871
CERAD	EN_L3_5_IT_1	PODXL2	0.01	0.03	0.43	0.668	0.858
CERAD	EN_L3_5_IT_2	PODXL2	-0.07	0.03	-2.64	0.00821	0.0629
CERAD	EN_L3_5_IT_3	PODXL2	0.03	0.02	1.38	0.168	0.37
CERAD	EN_L5_6_NP	PODXL2	0.05	0.03	1.59	0.112	0.551
CERAD	EN_L6B	PODXL2	0.10	0.04	2.78	0.0054	0.0863
CERAD	EN_L6_CT	PODXL2	-0.00	0.03	-0.09	0.931	0.976
CERAD	EN_L6_IT_1	PODXL2	0.03	0.04	0.92	0.356	0.706
CERAD	EN_L6_IT_2	PODXL2	-0.05	0.05	-0.92	0.359	0.745
CERAD	IN_ADARB2	PODXL2	0.01	0.02	0.39	0.696	0.892
CERAD	IN_LAMP5_LHX6	PODXL2	0.01	0.03	0.54	0.589	0.853
CERAD	IN_LAMP5_RELN	PODXL2	0.05	0.02	2.15	0.0316	0.287
CERAD	IN_PVALB	PODXL2	0.02	0.02	1.03	0.305	0.703
CERAD	IN_PVALB_CHC	PODXL2	0.05	0.03	1.52	0.128	0.52
CERAD	IN_SST	PODXL2	-0.02	0.02	-1.09	0.275	0.662
CERAD	IN_VIP	PODXL2	-0.01	0.01	-0.51	0.608	0.793
CERAD	Micro	PODXL2	-0.02	0.05	-0.44	0.658	0.853
CERAD	OPC	PODXL2	0.01	0.03	0.27	0.785	0.928
CERAD	Oligo	PODXL2	-0.03	0.02	-1.32	0.185	0.378
CERAD	Astro	POF1B	-0.05	0.07	-0.74	0.457	0.647
CERAD	EN_L2_3_IT	POF1B	-0.04	0.06	-0.74	0.458	0.68
CERAD	EN_L3_5_IT_2	POF1B	0.13	0.15	0.84	0.399	0.654
CERAD	EN_L3_5_IT_3	POF1B	0.17	0.17	1.01	0.313	0.543
CERAD	Oligo	POF1B	-0.01	0.06	-0.20	0.845	0.918
CERAD	Astro	POFUT1	0.02	0.03	0.87	0.387	0.583
CERAD	EN_L2_3_IT	POFUT1	-0.07	0.02	-3.26	0.00113	0.0165
CERAD	EN_L3_5_IT_1	POFUT1	-0.07	0.04	-1.77	0.0775	0.293
CERAD	EN_L3_5_IT_2	POFUT1	-0.01	0.03	-0.46	0.644	0.821
CERAD	EN_L3_5_IT_3	POFUT1	-0.09	0.03	-3.32	0.000902	0.0106
CERAD	EN_L5_6_NP	POFUT1	-0.20	0.06	-3.39	0.00069	0.0772
CERAD	EN_L6B	POFUT1	-0.07	0.06	-1.26	0.209	0.559
CERAD	EN_L6_CT	POFUT1	-0.04	0.05	-0.85	0.395	0.707
CERAD	EN_L6_IT_1	POFUT1	-0.07	0.04	-1.64	0.101	0.422
CERAD	EN_L6_IT_2	POFUT1	-0.07	0.07	-1.00	0.317	0.717
CERAD	IN_ADARB2	POFUT1	-0.04	0.05	-0.83	0.409	0.73
CERAD	IN_LAMP5_LHX6	POFUT1	0.00	0.06	0.06	0.953	0.989
CERAD	IN_LAMP5_RELN	POFUT1	0.00	0.05	0.05	0.958	0.991
CERAD	IN_PVALB	POFUT1	0.01	0.03	0.38	0.703	0.912
CERAD	IN_SST	POFUT1	-0.02	0.04	-0.38	0.705	0.899
CERAD	IN_VIP	POFUT1	-0.01	0.03	-0.30	0.766	0.885
CERAD	Micro	POFUT1	-0.03	0.04	-0.64	0.52	0.772
CERAD	OPC	POFUT1	-0.03	0.03	-0.79	0.427	0.75
CERAD	Oligo	POFUT1	0.03	0.02	1.49	0.136	0.31
CERAD	Astro	POFUT2	-0.06	0.03	-2.33	0.0196	0.0783
CERAD	EN_L2_3_IT	POFUT2	-0.06	0.03	-2.27	0.023	0.115
CERAD	EN_L3_5_IT_1	POFUT2	-0.06	0.04	-1.43	0.152	0.422
CERAD	EN_L3_5_IT_2	POFUT2	0.02	0.04	0.55	0.583	0.785
CERAD	EN_L3_5_IT_3	POFUT2	-0.03	0.03	-0.73	0.466	0.679
CERAD	EN_L5_6_NP	POFUT2	-0.04	0.06	-0.76	0.45	0.84
CERAD	EN_L6B	POFUT2	-0.13	0.14	-0.92	0.357	0.701
CERAD	EN_L6_CT	POFUT2	-0.03	0.06	-0.53	0.593	0.837
CERAD	EN_L6_IT_1	POFUT2	-0.12	0.05	-2.31	0.0211	0.196
CERAD	IN_ADARB2	POFUT2	0.03	0.05	0.56	0.574	0.835
CERAD	IN_LAMP5_LHX6	POFUT2	0.00	0.06	0.03	0.979	0.995
CERAD	IN_LAMP5_RELN	POFUT2	-0.03	0.05	-0.65	0.518	0.83
CERAD	IN_PVALB	POFUT2	-0.02	0.03	-0.55	0.581	0.866
CERAD	IN_SST	POFUT2	-0.00	0.04	-0.01	0.995	0.999
CERAD	IN_VIP	POFUT2	-0.06	0.03	-1.92	0.0549	0.207
CERAD	Micro	POFUT2	-0.11	0.04	-2.77	0.00564	0.0492
CERAD	OPC	POFUT2	-0.02	0.04	-0.46	0.642	0.872
CERAD	Oligo	POFUT2	-0.06	0.02	-2.91	0.00357	0.0273
CERAD	Astro	POGK	0.10	0.03	3.23	0.00122	0.0105
CERAD	EN_L2_3_IT	POGK	0.01	0.02	0.66	0.506	0.717
CERAD	EN_L3_5_IT_1	POGK	-0.01	0.03	-0.47	0.635	0.841
CERAD	EN_L3_5_IT_2	POGK	-0.00	0.02	-0.14	0.891	0.955
CERAD	EN_L3_5_IT_3	POGK	0.05	0.03	2.06	0.0399	0.148
CERAD	EN_L5_6_NP	POGK	0.03	0.05	0.57	0.566	0.89
CERAD	EN_L6B	POGK	0.03	0.05	0.73	0.466	0.778
CERAD	EN_L6_CT	POGK	-0.05	0.04	-1.24	0.215	0.545
CERAD	EN_L6_IT_1	POGK	-0.01	0.04	-0.17	0.861	0.964
CERAD	EN_L6_IT_2	POGK	0.04	0.05	0.76	0.449	0.803
CERAD	Endo	POGK	0.27	0.16	1.73	0.0838	0.426
CERAD	IN_ADARB2	POGK	0.05	0.04	1.16	0.247	0.599
CERAD	IN_LAMP5_LHX6	POGK	-0.00	0.04	-0.04	0.965	0.991
CERAD	IN_LAMP5_RELN	POGK	-0.03	0.04	-0.71	0.478	0.809
CERAD	IN_PVALB	POGK	-0.01	0.03	-0.39	0.694	0.91
CERAD	IN_PVALB_CHC	POGK	0.03	0.04	0.65	0.518	0.835
CERAD	IN_SST	POGK	-0.00	0.03	-0.01	0.995	0.999
CERAD	IN_VIP	POGK	0.04	0.02	1.71	0.0877	0.273
CERAD	Micro	POGK	0.03	0.03	0.99	0.322	0.611
CERAD	OPC	POGK	-0.01	0.02	-0.45	0.653	0.877
CERAD	Oligo	POGK	0.02	0.01	1.68	0.0932	0.241
CERAD	PC	POGK	0.19	0.16	1.16	0.245	0.803
CERAD	Astro	POGLUT1	0.03	0.03	1.16	0.247	0.438
CERAD	EN_L2_3_IT	POGLUT1	-0.02	0.02	-0.94	0.349	0.586
CERAD	EN_L3_5_IT_1	POGLUT1	-0.01	0.03	-0.40	0.687	0.867
CERAD	EN_L3_5_IT_2	POGLUT1	-0.01	0.03	-0.40	0.689	0.848
CERAD	EN_L3_5_IT_3	POGLUT1	-0.03	0.02	-1.16	0.245	0.467
CERAD	EN_L5_6_NP	POGLUT1	-0.03	0.04	-0.81	0.418	0.824
CERAD	EN_L5_ET	POGLUT1	-0.40	0.30	-1.35	0.177	0.999
CERAD	EN_L6B	POGLUT1	-0.07	0.05	-1.50	0.133	0.457
CERAD	EN_L6_CT	POGLUT1	-0.05	0.04	-1.27	0.203	0.53
CERAD	EN_L6_IT_1	POGLUT1	-0.02	0.03	-0.46	0.646	0.874
CERAD	EN_L6_IT_2	POGLUT1	0.01	0.05	0.12	0.902	0.972
CERAD	Endo	POGLUT1	0.14	0.14	1.00	0.317	0.697
CERAD	IN_ADARB2	POGLUT1	-0.06	0.04	-1.32	0.187	0.532
CERAD	IN_LAMP5_LHX6	POGLUT1	-0.01	0.04	-0.13	0.899	0.973
CERAD	IN_LAMP5_RELN	POGLUT1	-0.05	0.04	-1.29	0.197	0.606
CERAD	IN_PVALB	POGLUT1	0.00	0.02	0.16	0.872	0.969
CERAD	IN_PVALB_CHC	POGLUT1	0.01	0.05	0.27	0.79	0.943
CERAD	IN_SST	POGLUT1	-0.01	0.03	-0.34	0.736	0.909
CERAD	IN_VIP	POGLUT1	-0.03	0.02	-1.47	0.141	0.36
CERAD	Micro	POGLUT1	0.07	0.03	2.21	0.0273	0.144
CERAD	OPC	POGLUT1	0.02	0.02	0.72	0.469	0.775
CERAD	Oligo	POGLUT1	0.00	0.02	0.05	0.964	0.981
CERAD	Astro	POGLUT2	0.07	0.05	1.50	0.133	0.29
CERAD	EN_L2_3_IT	POGLUT2	0.06	0.03	2.07	0.0382	0.155
CERAD	EN_L3_5_IT_1	POGLUT2	0.07	0.05	1.47	0.142	0.408
CERAD	EN_L3_5_IT_2	POGLUT2	0.05	0.04	1.24	0.216	0.472
CERAD	EN_L3_5_IT_3	POGLUT2	0.03	0.04	0.78	0.434	0.652
CERAD	EN_L6B	POGLUT2	0.43	0.15	2.91	0.00366	0.0681
CERAD	EN_L6_CT	POGLUT2	0.11	0.14	0.80	0.424	0.73
CERAD	EN_L6_IT_1	POGLUT2	-0.01	0.05	-0.26	0.795	0.939
CERAD	IN_ADARB2	POGLUT2	-0.01	0.06	-0.16	0.87	0.962
CERAD	IN_PVALB	POGLUT2	0.00	0.04	0.04	0.97	0.993
CERAD	IN_SST	POGLUT2	0.00	0.05	0.04	0.97	0.991
CERAD	IN_VIP	POGLUT2	0.08	0.04	2.11	0.0353	0.161
CERAD	OPC	POGLUT2	0.05	0.04	1.12	0.264	0.632
CERAD	Oligo	POGLUT2	0.06	0.03	1.87	0.062	0.184
CERAD	Astro	POGLUT3	0.05	0.03	1.91	0.0559	0.162
CERAD	EN_L2_3_IT	POGLUT3	0.03	0.06	0.40	0.69	0.839
CERAD	EN_L6_IT_1	POGLUT3	0.05	0.16	0.30	0.764	0.925
CERAD	IN_ADARB2	POGLUT3	0.05	0.05	1.07	0.284	0.631
CERAD	IN_LAMP5_RELN	POGLUT3	0.11	0.07	1.53	0.126	0.51
CERAD	IN_PVALB	POGLUT3	-0.02	0.05	-0.37	0.709	0.915
CERAD	IN_SST	POGLUT3	0.04	0.05	0.95	0.344	0.712
CERAD	IN_VIP	POGLUT3	0.01	0.03	0.27	0.784	0.895
CERAD	Micro	POGLUT3	-0.24	0.06	-4.07	4.65e-05	0.00132
CERAD	OPC	POGLUT3	0.00	0.03	0.10	0.919	0.975
CERAD	Oligo	POGLUT3	0.09	0.05	1.83	0.0675	0.195
CERAD	Adaptive	POGZ	0.01	0.09	0.12	0.905	0.987
CERAD	Astro	POGZ	-0.06	0.02	-3.19	0.00142	0.0117
CERAD	EN_L2_3_IT	POGZ	-0.00	0.01	-0.34	0.735	0.865
CERAD	EN_L3_5_IT_1	POGZ	-0.02	0.02	-0.91	0.362	0.651
CERAD	EN_L3_5_IT_2	POGZ	0.00	0.01	0.31	0.755	0.884
CERAD	EN_L3_5_IT_3	POGZ	-0.03	0.01	-2.59	0.0096	0.0563
CERAD	EN_L5_6_NP	POGZ	-0.02	0.02	-0.94	0.347	0.777
CERAD	EN_L5_ET	POGZ	0.04	0.16	0.26	0.792	0.999
CERAD	EN_L6B	POGZ	0.02	0.02	0.73	0.466	0.777
CERAD	EN_L6_CT	POGZ	-0.04	0.02	-2.28	0.0224	0.154
CERAD	EN_L6_IT_1	POGZ	-0.00	0.02	-0.01	0.989	0.997
CERAD	EN_L6_IT_2	POGZ	0.01	0.02	0.30	0.764	0.933
CERAD	Endo	POGZ	-0.09	0.05	-1.92	0.0544	0.351
CERAD	IN_ADARB2	POGZ	-0.03	0.02	-1.49	0.136	0.47
CERAD	IN_LAMP5_LHX6	POGZ	-0.03	0.02	-1.31	0.189	0.557
CERAD	IN_LAMP5_RELN	POGZ	-0.00	0.02	-0.26	0.792	0.939
CERAD	IN_PVALB	POGZ	-0.02	0.01	-1.45	0.146	0.536
CERAD	IN_PVALB_CHC	POGZ	-0.01	0.02	-0.34	0.736	0.926
CERAD	IN_SST	POGZ	0.02	0.02	1.37	0.169	0.552
CERAD	IN_VIP	POGZ	0.01	0.01	0.44	0.656	0.821
CERAD	Micro	POGZ	-0.00	0.02	-0.20	0.839	0.941
CERAD	OPC	POGZ	-0.03	0.02	-2.20	0.028	0.27
CERAD	Oligo	POGZ	-0.09	0.02	-4.94	7.7e-07	9.66e-05
CERAD	PC	POGZ	-0.05	0.04	-1.33	0.182	0.769
CERAD	PVM	POGZ	-0.00	0.06	-0.01	0.99	0.999
CERAD	SMC	POGZ	0.07	0.10	0.70	0.483	0.978
CERAD	VLMC	POGZ	0.03	0.04	0.81	0.419	0.782
CERAD	Astro	POLA1	0.05	0.02	2.20	0.0277	0.0999
CERAD	EN_L2_3_IT	POLA1	-0.02	0.02	-0.97	0.333	0.569
CERAD	EN_L3_5_IT_1	POLA1	0.03	0.03	1.05	0.294	0.588
CERAD	EN_L3_5_IT_2	POLA1	0.05	0.02	2.72	0.00655	0.0542
CERAD	EN_L3_5_IT_3	POLA1	0.04	0.02	2.13	0.0336	0.132
CERAD	EN_L5_6_NP	POLA1	0.06	0.03	1.96	0.0497	0.42
CERAD	EN_L5_ET	POLA1	-0.21	0.20	-1.07	0.284	0.999
CERAD	EN_L6B	POLA1	0.03	0.03	1.03	0.305	0.659
CERAD	EN_L6_CT	POLA1	0.04	0.03	1.54	0.124	0.408
CERAD	EN_L6_IT_1	POLA1	0.00	0.03	0.02	0.986	0.996
CERAD	EN_L6_IT_2	POLA1	-0.01	0.04	-0.18	0.854	0.958
CERAD	Endo	POLA1	-0.00	0.06	-0.02	0.984	0.994
CERAD	IN_ADARB2	POLA1	-0.01	0.03	-0.37	0.708	0.897
CERAD	IN_LAMP5_LHX6	POLA1	0.03	0.03	0.94	0.346	0.702
CERAD	IN_LAMP5_RELN	POLA1	0.04	0.02	1.94	0.0528	0.355
CERAD	IN_PVALB	POLA1	0.03	0.02	1.46	0.144	0.534
CERAD	IN_PVALB_CHC	POLA1	-0.00	0.03	-0.13	0.9	0.976
CERAD	IN_SST	POLA1	0.03	0.02	1.33	0.185	0.571
CERAD	IN_VIP	POLA1	0.01	0.02	0.34	0.735	0.866
CERAD	Micro	POLA1	-0.03	0.03	-1.28	0.2	0.476
CERAD	OPC	POLA1	0.02	0.02	0.79	0.432	0.752
CERAD	Oligo	POLA1	0.03	0.02	2.03	0.0419	0.141
CERAD	PC	POLA1	-0.01	0.07	-0.16	0.875	0.981
CERAD	PVM	POLA1	0.08	0.08	1.00	0.318	0.866
CERAD	VLMC	POLA1	-0.16	0.07	-2.30	0.0215	0.243
CERAD	Astro	POLB	-0.07	0.02	-3.05	0.00229	0.0167
CERAD	EN_L2_3_IT	POLB	0.00	0.02	0.13	0.893	0.952
CERAD	EN_L3_5_IT_1	POLB	0.04	0.03	1.06	0.288	0.583
CERAD	EN_L3_5_IT_2	POLB	0.03	0.02	1.13	0.257	0.52
CERAD	EN_L3_5_IT_3	POLB	0.05	0.02	2.29	0.0222	0.101
CERAD	EN_L5_6_NP	POLB	-0.08	0.05	-1.67	0.0954	0.527
CERAD	EN_L6B	POLB	-0.05	0.05	-1.08	0.281	0.635
CERAD	EN_L6_CT	POLB	0.02	0.04	0.70	0.485	0.772
CERAD	EN_L6_IT_1	POLB	0.03	0.03	1.03	0.303	0.663
CERAD	EN_L6_IT_2	POLB	0.02	0.04	0.43	0.669	0.898
CERAD	Endo	POLB	-0.17	0.15	-1.14	0.254	0.65
CERAD	IN_ADARB2	POLB	0.01	0.03	0.32	0.75	0.916
CERAD	IN_LAMP5_LHX6	POLB	-0.00	0.04	-0.04	0.971	0.992
CERAD	IN_LAMP5_RELN	POLB	-0.03	0.03	-0.99	0.322	0.711
CERAD	IN_PVALB	POLB	-0.04	0.03	-1.75	0.081	0.426
CERAD	IN_PVALB_CHC	POLB	-0.03	0.04	-0.62	0.535	0.84
CERAD	IN_SST	POLB	0.01	0.03	0.24	0.813	0.937
CERAD	IN_VIP	POLB	0.01	0.02	0.30	0.762	0.882
CERAD	Micro	POLB	-0.09	0.04	-2.24	0.0249	0.135
CERAD	OPC	POLB	-0.01	0.03	-0.24	0.812	0.937
CERAD	Oligo	POLB	0.02	0.02	1.36	0.175	0.363
CERAD	Astro	POLD1	0.22	0.06	3.85	0.000116	0.0019
CERAD	EN_L2_3_IT	POLD1	0.15	0.05	3.26	0.0011	0.0163
CERAD	EN_L3_5_IT_2	POLD1	0.20	0.14	1.40	0.16	0.396
CERAD	EN_L3_5_IT_3	POLD1	0.11	0.13	0.85	0.397	0.619
CERAD	IN_PVALB	POLD1	0.28	0.14	1.91	0.0556	0.363
CERAD	Oligo	POLD1	0.16	0.04	4.02	5.91e-05	0.00167
CERAD	Astro	POLD2	-0.04	0.03	-1.28	0.202	0.383
CERAD	EN_L2_3_IT	POLD2	0.06	0.03	2.03	0.042	0.164
CERAD	EN_L3_5_IT_1	POLD2	0.10	0.05	2.18	0.0295	0.175
CERAD	EN_L3_5_IT_2	POLD2	0.02	0.04	0.53	0.596	0.793
CERAD	EN_L3_5_IT_3	POLD2	0.16	0.04	3.85	0.000119	0.00236
CERAD	EN_L5_6_NP	POLD2	0.26	0.15	1.73	0.0831	0.504
CERAD	EN_L6B	POLD2	0.11	0.06	1.78	0.075	0.347
CERAD	EN_L6_CT	POLD2	0.08	0.06	1.40	0.16	0.469
CERAD	EN_L6_IT_1	POLD2	-0.03	0.05	-0.54	0.587	0.847
CERAD	IN_ADARB2	POLD2	0.08	0.06	1.28	0.201	0.545
CERAD	IN_LAMP5_RELN	POLD2	-0.07	0.05	-1.31	0.19	0.597
CERAD	IN_PVALB	POLD2	0.02	0.04	0.38	0.707	0.914
CERAD	IN_SST	POLD2	-0.14	0.05	-2.83	0.00462	0.113
CERAD	IN_VIP	POLD2	-0.01	0.03	-0.35	0.729	0.863
CERAD	Micro	POLD2	-0.07	0.05	-1.30	0.193	0.468
CERAD	OPC	POLD2	0.02	0.03	0.81	0.421	0.747
CERAD	Oligo	POLD2	-0.01	0.02	-0.67	0.501	0.691
CERAD	Astro	POLD3	0.00	0.03	0.10	0.921	0.96
CERAD	EN_L2_3_IT	POLD3	0.02	0.02	0.92	0.358	0.594
CERAD	EN_L3_5_IT_1	POLD3	0.05	0.03	1.70	0.0884	0.317
CERAD	EN_L3_5_IT_2	POLD3	0.04	0.02	1.71	0.0868	0.282
CERAD	EN_L3_5_IT_3	POLD3	0.06	0.03	2.47	0.0136	0.0716
CERAD	EN_L5_6_NP	POLD3	0.04	0.04	0.99	0.321	0.759
CERAD	EN_L5_ET	POLD3	0.29	0.25	1.15	0.248	0.999
CERAD	EN_L6B	POLD3	0.00	0.03	0.10	0.917	0.973
CERAD	EN_L6_CT	POLD3	0.00	0.03	0.09	0.925	0.974
CERAD	EN_L6_IT_1	POLD3	0.02	0.03	0.51	0.609	0.858
CERAD	EN_L6_IT_2	POLD3	0.04	0.04	0.90	0.369	0.754
CERAD	Endo	POLD3	0.20	0.15	1.32	0.188	0.578
CERAD	IN_ADARB2	POLD3	-0.01	0.03	-0.21	0.835	0.947
CERAD	IN_LAMP5_LHX6	POLD3	0.00	0.04	0.05	0.957	0.989
CERAD	IN_LAMP5_RELN	POLD3	-0.00	0.03	-0.01	0.988	0.996
CERAD	IN_PVALB	POLD3	0.06	0.03	2.02	0.0432	0.325
CERAD	IN_PVALB_CHC	POLD3	-0.01	0.05	-0.26	0.796	0.946
CERAD	IN_SST	POLD3	0.06	0.03	1.85	0.0648	0.377
CERAD	IN_VIP	POLD3	0.03	0.02	1.33	0.185	0.418
CERAD	Micro	POLD3	0.01	0.03	0.26	0.796	0.921
CERAD	OPC	POLD3	0.03	0.03	0.93	0.352	0.699
CERAD	Oligo	POLD3	0.03	0.02	1.49	0.136	0.31
CERAD	EN_L2_3_IT	POLD4	-0.03	0.07	-0.40	0.693	0.841
CERAD	Oligo	POLD4	-0.05	0.05	-1.04	0.299	0.512
CERAD	Astro	POLDIP2	-0.03	0.03	-1.00	0.318	0.514
CERAD	EN_L2_3_IT	POLDIP2	-0.04	0.03	-1.53	0.126	0.326
CERAD	EN_L3_5_IT_1	POLDIP2	-0.09	0.04	-1.99	0.0461	0.224
CERAD	EN_L3_5_IT_2	POLDIP2	-0.09	0.03	-2.48	0.013	0.0845
CERAD	EN_L3_5_IT_3	POLDIP2	-0.03	0.03	-0.98	0.328	0.557
CERAD	EN_L5_6_NP	POLDIP2	-0.10	0.06	-1.75	0.08	0.498
CERAD	EN_L6B	POLDIP2	-0.05	0.06	-0.84	0.404	0.736
CERAD	EN_L6_CT	POLDIP2	-0.01	0.05	-0.20	0.841	0.943
CERAD	EN_L6_IT_1	POLDIP2	-0.15	0.05	-3.20	0.00138	0.0397
CERAD	EN_L6_IT_2	POLDIP2	0.00	0.13	0.00	1	1
CERAD	IN_ADARB2	POLDIP2	-0.01	0.05	-0.15	0.88	0.965
CERAD	IN_LAMP5_LHX6	POLDIP2	-0.09	0.06	-1.43	0.153	0.512
CERAD	IN_LAMP5_RELN	POLDIP2	-0.03	0.05	-0.59	0.554	0.849
CERAD	IN_PVALB	POLDIP2	-0.05	0.03	-1.47	0.143	0.533
CERAD	IN_SST	POLDIP2	-0.07	0.05	-1.58	0.115	0.477
CERAD	IN_VIP	POLDIP2	-0.07	0.03	-1.98	0.0477	0.192
CERAD	Micro	POLDIP2	0.02	0.05	0.47	0.639	0.843
CERAD	OPC	POLDIP2	-0.00	0.04	-0.07	0.944	0.982
CERAD	Oligo	POLDIP2	-0.01	0.02	-0.28	0.781	0.882
CERAD	Astro	POLDIP3	0.08	0.03	2.92	0.00352	0.023
CERAD	EN_L2_3_IT	POLDIP3	-0.01	0.02	-0.40	0.69	0.84
CERAD	EN_L3_5_IT_1	POLDIP3	-0.01	0.04	-0.30	0.763	0.905
CERAD	EN_L3_5_IT_2	POLDIP3	-0.01	0.03	-0.42	0.677	0.841
CERAD	EN_L3_5_IT_3	POLDIP3	-0.02	0.03	-0.73	0.466	0.68
CERAD	EN_L5_6_NP	POLDIP3	-0.02	0.05	-0.35	0.729	0.942
CERAD	EN_L6B	POLDIP3	0.00	0.05	0.04	0.972	0.991
CERAD	EN_L6_CT	POLDIP3	-0.04	0.05	-0.80	0.421	0.728
CERAD	EN_L6_IT_1	POLDIP3	-0.01	0.04	-0.17	0.867	0.964
CERAD	EN_L6_IT_2	POLDIP3	-0.01	0.06	-0.10	0.924	0.978
CERAD	Endo	POLDIP3	-0.17	0.15	-1.16	0.248	0.642
CERAD	IN_ADARB2	POLDIP3	0.01	0.04	0.12	0.902	0.971
CERAD	IN_LAMP5_LHX6	POLDIP3	-0.01	0.05	-0.22	0.824	0.946
CERAD	IN_LAMP5_RELN	POLDIP3	0.07	0.04	1.94	0.0525	0.354
CERAD	IN_PVALB	POLDIP3	0.03	0.03	1.16	0.247	0.653
CERAD	IN_PVALB_CHC	POLDIP3	0.01	0.05	0.18	0.856	0.965
CERAD	IN_SST	POLDIP3	-0.01	0.04	-0.33	0.739	0.91
CERAD	IN_VIP	POLDIP3	0.03	0.02	1.40	0.162	0.387
CERAD	Micro	POLDIP3	-0.06	0.03	-1.74	0.0818	0.285
CERAD	OPC	POLDIP3	0.02	0.03	0.90	0.368	0.711
CERAD	Oligo	POLDIP3	0.10	0.02	4.76	1.97e-06	0.000177
CERAD	Astro	POLE	0.04	0.03	1.14	0.256	0.449
CERAD	EN_L2_3_IT	POLE	0.04	0.03	1.51	0.132	0.335
CERAD	EN_L3_5_IT_1	POLE	0.07	0.04	1.60	0.11	0.358
CERAD	EN_L3_5_IT_2	POLE	0.07	0.03	2.15	0.0314	0.148
CERAD	EN_L3_5_IT_3	POLE	0.03	0.03	1.00	0.316	0.545
CERAD	EN_L5_6_NP	POLE	0.05	0.06	0.83	0.409	0.817
CERAD	EN_L6B	POLE	-0.04	0.05	-0.98	0.328	0.679
CERAD	EN_L6_CT	POLE	0.11	0.04	2.58	0.00994	0.0953
CERAD	EN_L6_IT_1	POLE	0.08	0.04	1.89	0.0589	0.326
CERAD	EN_L6_IT_2	POLE	0.10	0.07	1.44	0.151	0.546
CERAD	IN_ADARB2	POLE	0.05	0.04	1.22	0.222	0.569
CERAD	IN_LAMP5_LHX6	POLE	0.05	0.05	0.84	0.401	0.742
CERAD	IN_LAMP5_RELN	POLE	-0.05	0.04	-1.18	0.24	0.645
CERAD	IN_PVALB	POLE	0.01	0.04	0.18	0.858	0.965
CERAD	IN_SST	POLE	0.12	0.05	2.57	0.0103	0.168
CERAD	IN_VIP	POLE	0.08	0.03	2.52	0.0118	0.0816
CERAD	Micro	POLE	-0.09	0.05	-1.95	0.0516	0.216
CERAD	OPC	POLE	-0.00	0.05	-0.09	0.93	0.978
CERAD	Oligo	POLE	0.15	0.03	4.43	9.6e-06	0.000496
CERAD	Astro	POLE2	0.03	0.04	0.84	0.398	0.594
CERAD	EN_L2_3_IT	POLE2	-0.02	0.04	-0.49	0.623	0.798
CERAD	EN_L3_5_IT_1	POLE2	0.04	0.04	0.89	0.374	0.661
CERAD	EN_L3_5_IT_2	POLE2	0.03	0.03	0.83	0.407	0.661
CERAD	EN_L3_5_IT_3	POLE2	0.05	0.04	1.43	0.153	0.35
CERAD	EN_L5_6_NP	POLE2	0.13	0.06	1.97	0.0493	0.418
CERAD	EN_L6B	POLE2	0.09	0.06	1.69	0.0912	0.381
CERAD	EN_L6_CT	POLE2	0.07	0.06	1.31	0.191	0.512
CERAD	EN_L6_IT_1	POLE2	0.07	0.05	1.50	0.133	0.472
CERAD	EN_L6_IT_2	POLE2	0.08	0.06	1.47	0.141	0.533
CERAD	IN_ADARB2	POLE2	-0.08	0.05	-1.73	0.0837	0.378
CERAD	IN_LAMP5_LHX6	POLE2	-0.08	0.06	-1.33	0.184	0.551
CERAD	IN_LAMP5_RELN	POLE2	-0.06	0.05	-1.23	0.22	0.626
CERAD	IN_PVALB	POLE2	0.01	0.04	0.32	0.751	0.931
CERAD	IN_PVALB_CHC	POLE2	0.04	0.07	0.59	0.556	0.851
CERAD	IN_SST	POLE2	-0.06	0.05	-1.29	0.197	0.587
CERAD	IN_VIP	POLE2	-0.04	0.04	-1.18	0.238	0.481
CERAD	Micro	POLE2	0.02	0.05	0.37	0.708	0.879
CERAD	OPC	POLE2	0.00	0.04	0.07	0.941	0.981
CERAD	Oligo	POLE2	0.01	0.03	0.21	0.836	0.912
CERAD	Astro	POLE3	-0.06	0.05	-1.27	0.203	0.384
CERAD	EN_L2_3_IT	POLE3	0.01	0.03	0.22	0.824	0.915
CERAD	EN_L3_5_IT_1	POLE3	-0.06	0.05	-1.20	0.228	0.519
CERAD	EN_L3_5_IT_2	POLE3	-0.04	0.04	-1.15	0.249	0.511
CERAD	EN_L3_5_IT_3	POLE3	-0.03	0.04	-0.89	0.373	0.597
CERAD	EN_L6B	POLE3	-0.07	0.14	-0.52	0.602	0.85
CERAD	EN_L6_CT	POLE3	0.06	0.14	0.41	0.685	0.881
CERAD	EN_L6_IT_1	POLE3	-0.09	0.06	-1.65	0.0998	0.42
CERAD	IN_LAMP5_RELN	POLE3	0.01	0.07	0.07	0.942	0.985
CERAD	IN_PVALB	POLE3	-0.02	0.05	-0.34	0.733	0.924
CERAD	IN_SST	POLE3	-0.02	0.06	-0.43	0.667	0.884
CERAD	IN_VIP	POLE3	0.04	0.05	0.82	0.413	0.65
CERAD	Micro	POLE3	0.01	0.05	0.14	0.892	0.962
CERAD	OPC	POLE3	-0.11	0.06	-1.71	0.0873	0.42
CERAD	Oligo	POLE3	0.03	0.03	0.97	0.334	0.546
CERAD	Astro	POLE4	0.06	0.05	1.35	0.176	0.35
CERAD	EN_L2_3_IT	POLE4	-0.05	0.04	-1.32	0.188	0.413
CERAD	EN_L3_5_IT_1	POLE4	-0.01	0.06	-0.21	0.837	0.937
CERAD	EN_L3_5_IT_2	POLE4	-0.05	0.05	-1.05	0.294	0.561
CERAD	EN_L3_5_IT_3	POLE4	-0.03	0.05	-0.59	0.554	0.747
CERAD	EN_L6B	POLE4	0.01	0.17	0.03	0.974	0.991
CERAD	EN_L6_IT_1	POLE4	-0.11	0.05	-1.98	0.0476	0.296
CERAD	IN_ADARB2	POLE4	-0.04	0.06	-0.66	0.508	0.795
CERAD	IN_LAMP5_RELN	POLE4	-0.08	0.04	-1.77	0.076	0.422
CERAD	IN_PVALB	POLE4	0.02	0.06	0.26	0.796	0.945
CERAD	IN_VIP	POLE4	0.02	0.04	0.63	0.526	0.737
CERAD	Micro	POLE4	-0.06	0.06	-0.93	0.35	0.639
CERAD	Oligo	POLE4	0.08	0.02	3.40	0.000668	0.00883
CERAD	Astro	POLG	0.01	0.02	0.37	0.709	0.832
CERAD	EN_L2_3_IT	POLG	-0.03	0.02	-1.72	0.0859	0.257
CERAD	EN_L3_5_IT_1	POLG	-0.03	0.03	-0.86	0.392	0.677
CERAD	EN_L3_5_IT_2	POLG	-0.02	0.02	-1.00	0.32	0.587
CERAD	EN_L3_5_IT_3	POLG	-0.04	0.02	-1.77	0.077	0.23
CERAD	EN_L5_6_NP	POLG	-0.00	0.05	-0.00	0.997	0.999
CERAD	EN_L6B	POLG	-0.07	0.05	-1.39	0.165	0.503
CERAD	EN_L6_CT	POLG	-0.04	0.09	-0.42	0.677	0.878
CERAD	EN_L6_IT_1	POLG	0.00	0.03	0.01	0.99	0.997
CERAD	EN_L6_IT_2	POLG	-0.03	0.05	-0.63	0.527	0.842
CERAD	Endo	POLG	-0.26	0.14	-1.91	0.0564	0.357
CERAD	IN_ADARB2	POLG	-0.04	0.05	-0.93	0.354	0.689
CERAD	IN_LAMP5_LHX6	POLG	0.01	0.05	0.15	0.88	0.967
CERAD	IN_LAMP5_RELN	POLG	-0.02	0.04	-0.47	0.637	0.886
CERAD	IN_PVALB	POLG	-0.00	0.03	-0.00	0.999	1
CERAD	IN_PVALB_CHC	POLG	0.08	0.06	1.31	0.191	0.603
CERAD	IN_SST	POLG	-0.05	0.04	-1.38	0.169	0.551
CERAD	IN_VIP	POLG	-0.03	0.03	-1.06	0.291	0.537
CERAD	Micro	POLG	-0.03	0.03	-0.85	0.397	0.679
CERAD	OPC	POLG	-0.03	0.03	-1.25	0.21	0.582
CERAD	Oligo	POLG	0.01	0.02	0.51	0.608	0.77
CERAD	Astro	POLG2	-0.01	0.02	-0.27	0.787	0.882
CERAD	EN_L2_3_IT	POLG2	-0.08	0.02	-3.55	0.000387	0.00828
CERAD	EN_L3_5_IT_1	POLG2	-0.04	0.05	-0.88	0.379	0.666
CERAD	EN_L3_5_IT_2	POLG2	-0.06	0.03	-1.92	0.0549	0.215
CERAD	EN_L3_5_IT_3	POLG2	-0.08	0.03	-2.77	0.00557	0.0389
CERAD	EN_L5_6_NP	POLG2	-0.03	0.06	-0.47	0.637	0.913
CERAD	EN_L6B	POLG2	-0.05	0.05	-0.98	0.327	0.678
CERAD	EN_L6_CT	POLG2	-0.13	0.05	-2.82	0.00482	0.0591
CERAD	EN_L6_IT_1	POLG2	-0.04	0.04	-1.02	0.307	0.667
CERAD	EN_L6_IT_2	POLG2	-0.07	0.05	-1.23	0.217	0.625
CERAD	IN_ADARB2	POLG2	-0.10	0.05	-2.18	0.029	0.239
CERAD	IN_LAMP5_RELN	POLG2	-0.07	0.06	-1.19	0.234	0.639
CERAD	IN_PVALB	POLG2	-0.07	0.04	-1.94	0.0528	0.354
CERAD	IN_SST	POLG2	-0.05	0.04	-1.17	0.243	0.637
CERAD	IN_VIP	POLG2	-0.09	0.03	-2.82	0.00476	0.0459
CERAD	Micro	POLG2	-0.02	0.03	-0.75	0.45	0.72
CERAD	OPC	POLG2	-0.05	0.02	-1.97	0.0483	0.333
CERAD	Oligo	POLG2	-0.03	0.02	-1.62	0.105	0.261
CERAD	Astro	POLH	0.04	0.02	1.98	0.0479	0.146
CERAD	EN_L2_3_IT	POLH	-0.02	0.02	-1.30	0.193	0.419
CERAD	EN_L3_5_IT_1	POLH	0.02	0.03	0.71	0.481	0.741
CERAD	EN_L3_5_IT_2	POLH	-0.01	0.02	-0.24	0.811	0.916
CERAD	EN_L3_5_IT_3	POLH	-0.05	0.02	-2.36	0.0185	0.0886
CERAD	EN_L5_6_NP	POLH	-0.05	0.04	-1.12	0.263	0.714
CERAD	EN_L5_ET	POLH	-0.18	0.31	-0.56	0.573	0.999
CERAD	EN_L6B	POLH	0.03	0.04	0.75	0.453	0.767
CERAD	EN_L6_CT	POLH	-0.03	0.03	-0.80	0.423	0.73
CERAD	EN_L6_IT_1	POLH	-0.03	0.03	-1.09	0.275	0.638
CERAD	EN_L6_IT_2	POLH	-0.01	0.05	-0.19	0.847	0.956
CERAD	IN_ADARB2	POLH	-0.01	0.04	-0.23	0.816	0.94
CERAD	IN_LAMP5_LHX6	POLH	0.02	0.04	0.65	0.517	0.815
CERAD	IN_LAMP5_RELN	POLH	0.02	0.03	0.63	0.529	0.837
CERAD	IN_PVALB	POLH	0.04	0.02	1.67	0.0958	0.452
CERAD	IN_PVALB_CHC	POLH	-0.02	0.05	-0.40	0.687	0.909
CERAD	IN_SST	POLH	0.00	0.03	0.08	0.938	0.982
CERAD	IN_VIP	POLH	0.00	0.02	0.16	0.875	0.941
CERAD	Micro	POLH	-0.01	0.04	-0.22	0.828	0.936
CERAD	OPC	POLH	-0.01	0.03	-0.23	0.818	0.939
CERAD	Oligo	POLH	0.02	0.02	1.34	0.181	0.371
CERAD	PC	POLH	-0.21	0.17	-1.25	0.213	0.794
CERAD	Astro	POLI	0.01	0.02	0.61	0.544	0.715
CERAD	EN_L2_3_IT	POLI	-0.05	0.02	-1.94	0.0528	0.191
CERAD	EN_L3_5_IT_1	POLI	-0.01	0.03	-0.35	0.73	0.89
CERAD	EN_L3_5_IT_2	POLI	-0.02	0.03	-0.79	0.429	0.677
CERAD	EN_L3_5_IT_3	POLI	0.01	0.03	0.51	0.609	0.782
CERAD	EN_L5_6_NP	POLI	0.08	0.05	1.65	0.0984	0.531
CERAD	EN_L6B	POLI	0.02	0.04	0.42	0.677	0.884
CERAD	EN_L6_CT	POLI	-0.05	0.04	-1.20	0.232	0.56
CERAD	EN_L6_IT_1	POLI	-0.06	0.04	-1.51	0.131	0.469
CERAD	EN_L6_IT_2	POLI	-0.03	0.05	-0.55	0.584	0.864
CERAD	IN_ADARB2	POLI	-0.05	0.04	-1.37	0.17	0.513
CERAD	IN_LAMP5_LHX6	POLI	-0.03	0.05	-0.70	0.482	0.793
CERAD	IN_LAMP5_RELN	POLI	-0.03	0.04	-0.88	0.378	0.746
CERAD	IN_PVALB	POLI	-0.06	0.03	-2.19	0.0283	0.267
CERAD	IN_PVALB_CHC	POLI	-0.02	0.05	-0.47	0.642	0.892
CERAD	IN_SST	POLI	-0.05	0.03	-1.62	0.106	0.46
CERAD	IN_VIP	POLI	0.01	0.02	0.29	0.774	0.889
CERAD	Micro	POLI	0.00	0.03	0.11	0.914	0.968
CERAD	OPC	POLI	0.01	0.02	0.29	0.771	0.923
CERAD	Oligo	POLI	-0.00	0.02	-0.00	0.999	0.999
CERAD	PC	POLI	-0.33	0.16	-2.03	0.0426	0.567
CERAD	Astro	POLK	0.02	0.02	0.94	0.346	0.542
CERAD	EN_L2_3_IT	POLK	0.03	0.01	2.30	0.0215	0.11
CERAD	EN_L3_5_IT_1	POLK	0.06	0.02	2.52	0.0116	0.104
CERAD	EN_L3_5_IT_2	POLK	0.04	0.02	2.65	0.00805	0.0621
CERAD	EN_L3_5_IT_3	POLK	0.06	0.02	3.50	0.000462	0.00642
CERAD	EN_L5_6_NP	POLK	0.05	0.03	1.71	0.0881	0.516
CERAD	EN_L5_ET	POLK	0.20	0.22	0.90	0.368	0.999
CERAD	EN_L6B	POLK	0.06	0.03	2.44	0.0147	0.147
CERAD	EN_L6_CT	POLK	0.03	0.02	1.23	0.219	0.549
CERAD	EN_L6_IT_1	POLK	0.03	0.02	1.16	0.246	0.608
CERAD	EN_L6_IT_2	POLK	0.01	0.03	0.23	0.817	0.947
CERAD	Endo	POLK	-0.18	0.05	-3.79	0.000153	0.0223
CERAD	IN_ADARB2	POLK	0.03	0.02	1.42	0.156	0.495
CERAD	IN_LAMP5_LHX6	POLK	0.02	0.03	0.84	0.401	0.742
CERAD	IN_LAMP5_RELN	POLK	0.03	0.02	1.42	0.156	0.552
CERAD	IN_PVALB	POLK	0.03	0.02	1.42	0.155	0.551
CERAD	IN_PVALB_CHC	POLK	0.02	0.03	0.62	0.534	0.84
CERAD	IN_SST	POLK	0.04	0.02	2.03	0.0422	0.319
CERAD	IN_VIP	POLK	0.03	0.01	2.15	0.0317	0.151
CERAD	Micro	POLK	0.02	0.02	1.33	0.184	0.455
CERAD	OPC	POLK	0.03	0.02	1.58	0.114	0.464
CERAD	Oligo	POLK	-0.00	0.01	-0.16	0.869	0.932
CERAD	PC	POLK	-0.04	0.04	-0.85	0.394	0.866
CERAD	PVM	POLK	-0.01	0.06	-0.21	0.835	0.99
CERAD	SMC	POLK	-0.15	0.11	-1.34	0.18	0.932
CERAD	VLMC	POLK	-0.04	0.05	-0.88	0.379	0.753
CERAD	Astro	POLL	-0.07	0.03	-2.61	0.00899	0.0451
CERAD	EN_L2_3_IT	POLL	-0.06	0.02	-2.70	0.00696	0.0531
CERAD	EN_L3_5_IT_1	POLL	-0.11	0.04	-2.48	0.0132	0.112
CERAD	EN_L3_5_IT_2	POLL	-0.07	0.03	-2.39	0.0167	0.0993
CERAD	EN_L3_5_IT_3	POLL	-0.10	0.03	-3.43	0.000596	0.00788
CERAD	EN_L5_6_NP	POLL	-0.04	0.05	-0.64	0.52	0.871
CERAD	EN_L6B	POLL	0.03	0.05	0.60	0.549	0.826
CERAD	EN_L6_CT	POLL	-0.05	0.05	-0.92	0.356	0.679
CERAD	EN_L6_IT_1	POLL	-0.11	0.04	-2.86	0.00429	0.0816
CERAD	EN_L6_IT_2	POLL	0.00	0.06	0.06	0.955	0.987
CERAD	IN_ADARB2	POLL	-0.11	0.05	-2.42	0.0156	0.18
CERAD	IN_LAMP5_LHX6	POLL	-0.11	0.06	-2.00	0.0453	0.303
CERAD	IN_LAMP5_RELN	POLL	-0.03	0.05	-0.75	0.454	0.793
CERAD	IN_PVALB	POLL	-0.03	0.03	-0.85	0.396	0.765
CERAD	IN_PVALB_CHC	POLL	0.13	0.15	0.88	0.379	0.758
CERAD	IN_SST	POLL	-0.04	0.05	-0.85	0.396	0.749
CERAD	IN_VIP	POLL	-0.10	0.03	-3.28	0.00104	0.0178
CERAD	Micro	POLL	-0.02	0.04	-0.39	0.693	0.873
CERAD	OPC	POLL	-0.04	0.04	-1.05	0.294	0.656
CERAD	Oligo	POLL	-0.09	0.03	-3.35	0.000815	0.0102
CERAD	Astro	POLM	-0.00	0.04	-0.09	0.928	0.963
CERAD	EN_L2_3_IT	POLM	-0.13	0.04	-3.42	0.000617	0.011
CERAD	EN_L3_5_IT_1	POLM	-0.34	0.17	-2.05	0.0401	0.207
CERAD	EN_L3_5_IT_2	POLM	-0.14	0.05	-2.91	0.00356	0.0362
CERAD	EN_L3_5_IT_3	POLM	-0.11	0.04	-2.46	0.0139	0.0726
CERAD	EN_L6_IT_1	POLM	-0.20	0.14	-1.45	0.146	0.49
CERAD	IN_PVALB	POLM	-0.05	0.05	-1.15	0.248	0.654
CERAD	IN_SST	POLM	-0.02	0.06	-0.39	0.698	0.898
CERAD	IN_VIP	POLM	-0.12	0.05	-2.65	0.00808	0.0647
CERAD	Micro	POLM	-0.03	0.04	-0.86	0.388	0.672
CERAD	OPC	POLM	-0.04	0.04	-0.96	0.339	0.691
CERAD	Oligo	POLM	-0.03	0.02	-1.45	0.148	0.327
CERAD	Astro	POLN	0.21	0.05	4.48	7.61e-06	0.000244
CERAD	EN_L2_3_IT	POLN	0.01	0.03	0.44	0.658	0.82
CERAD	EN_L3_5_IT_2	POLN	0.13	0.05	2.71	0.00677	0.0553
CERAD	EN_L3_5_IT_3	POLN	0.08	0.05	1.71	0.088	0.25
CERAD	EN_L6B	POLN	0.00	0.07	0.03	0.975	0.991
CERAD	EN_L6_CT	POLN	0.13	0.06	2.06	0.0389	0.214
CERAD	EN_L6_IT_1	POLN	-0.02	0.06	-0.28	0.776	0.931
CERAD	EN_L6_IT_2	POLN	0.10	0.18	0.57	0.569	0.86
CERAD	IN_PVALB	POLN	0.04	0.06	0.73	0.467	0.807
CERAD	IN_VIP	POLN	0.06	0.06	0.93	0.35	0.594
CERAD	Oligo	POLN	0.10	0.04	2.30	0.0217	0.0912
CERAD	Astro	POLQ	-0.05	0.05	-0.99	0.323	0.519
CERAD	EN_L2_3_IT	POLQ	-0.11	0.04	-2.63	0.00853	0.0607
CERAD	EN_L3_5_IT_1	POLQ	-0.09	0.06	-1.34	0.18	0.46
CERAD	EN_L3_5_IT_2	POLQ	-0.11	0.05	-2.07	0.0386	0.171
CERAD	EN_L3_5_IT_3	POLQ	-0.10	0.05	-2.01	0.0446	0.159
CERAD	EN_L5_6_NP	POLQ	-0.04	0.08	-0.57	0.572	0.892
CERAD	EN_L5_ET	POLQ	0.55	0.52	1.06	0.29	0.999
CERAD	EN_L6B	POLQ	-0.02	0.07	-0.21	0.832	0.946
CERAD	EN_L6_CT	POLQ	-0.08	0.07	-1.20	0.23	0.558
CERAD	EN_L6_IT_1	POLQ	-0.10	0.05	-1.94	0.052	0.309
CERAD	EN_L6_IT_2	POLQ	-0.09	0.08	-1.19	0.235	0.644
CERAD	IN_ADARB2	POLQ	-0.13	0.07	-1.81	0.0703	0.353
CERAD	IN_LAMP5_LHX6	POLQ	-0.06	0.08	-0.73	0.465	0.782
CERAD	IN_LAMP5_RELN	POLQ	-0.06	0.07	-0.83	0.404	0.761
CERAD	IN_PVALB	POLQ	-0.00	0.04	-0.10	0.916	0.98
CERAD	IN_PVALB_CHC	POLQ	-0.09	0.08	-1.07	0.284	0.695
CERAD	IN_SST	POLQ	-0.14	0.06	-2.35	0.019	0.218
CERAD	IN_VIP	POLQ	-0.08	0.06	-1.41	0.158	0.382
CERAD	OPC	POLQ	-0.14	0.07	-2.07	0.0388	0.302
CERAD	Oligo	POLQ	0.04	0.04	0.97	0.333	0.546
CERAD	Astro	POLR1A	-0.03	0.03	-1.08	0.281	0.477
CERAD	EN_L2_3_IT	POLR1A	-0.04	0.02	-2.11	0.0347	0.148
CERAD	EN_L3_5_IT_1	POLR1A	0.00	0.03	0.04	0.965	0.987
CERAD	EN_L3_5_IT_2	POLR1A	-0.03	0.02	-1.46	0.144	0.374
CERAD	EN_L3_5_IT_3	POLR1A	-0.05	0.02	-2.07	0.0384	0.145
CERAD	EN_L5_6_NP	POLR1A	-0.12	0.04	-2.98	0.0029	0.141
CERAD	EN_L5_ET	POLR1A	-0.03	0.42	-0.06	0.952	0.999
CERAD	EN_L6B	POLR1A	-0.03	0.04	-0.70	0.486	0.79
CERAD	EN_L6_CT	POLR1A	-0.05	0.03	-1.50	0.134	0.425
CERAD	EN_L6_IT_1	POLR1A	-0.02	0.03	-0.81	0.418	0.755
CERAD	EN_L6_IT_2	POLR1A	-0.01	0.04	-0.36	0.717	0.918
CERAD	IN_ADARB2	POLR1A	0.01	0.03	0.27	0.785	0.93
CERAD	IN_LAMP5_LHX6	POLR1A	-0.03	0.04	-0.78	0.436	0.765
CERAD	IN_LAMP5_RELN	POLR1A	-0.01	0.04	-0.33	0.74	0.923
CERAD	IN_PVALB	POLR1A	-0.00	0.06	-0.05	0.962	0.991
CERAD	IN_PVALB_CHC	POLR1A	-0.03	0.04	-0.71	0.476	0.814
CERAD	IN_SST	POLR1A	0.02	0.03	0.69	0.492	0.802
CERAD	IN_VIP	POLR1A	-0.02	0.02	-1.08	0.282	0.529
CERAD	Micro	POLR1A	0.03	0.04	0.79	0.429	0.703
CERAD	OPC	POLR1A	-0.04	0.03	-1.57	0.116	0.468
CERAD	Oligo	POLR1A	0.01	0.02	0.59	0.552	0.729
CERAD	Astro	POLR1B	-0.08	0.03	-2.47	0.0136	0.061
CERAD	EN_L2_3_IT	POLR1B	-0.03	0.02	-1.45	0.146	0.355
CERAD	EN_L3_5_IT_1	POLR1B	-0.04	0.04	-1.05	0.293	0.588
CERAD	EN_L3_5_IT_2	POLR1B	-0.03	0.03	-0.99	0.321	0.588
CERAD	EN_L3_5_IT_3	POLR1B	-0.02	0.03	-0.52	0.605	0.781
CERAD	EN_L5_6_NP	POLR1B	0.02	0.06	0.31	0.753	0.946
CERAD	EN_L6B	POLR1B	0.00	0.05	0.04	0.968	0.99
CERAD	EN_L6_CT	POLR1B	-0.07	0.04	-1.62	0.105	0.37
CERAD	EN_L6_IT_1	POLR1B	-0.03	0.04	-0.80	0.424	0.76
CERAD	EN_L6_IT_2	POLR1B	-0.04	0.05	-0.75	0.455	0.807
CERAD	IN_ADARB2	POLR1B	-0.06	0.05	-1.25	0.21	0.556
CERAD	IN_LAMP5_LHX6	POLR1B	-0.06	0.06	-1.03	0.303	0.675
CERAD	IN_LAMP5_RELN	POLR1B	-0.07	0.05	-1.44	0.149	0.544
CERAD	IN_PVALB	POLR1B	0.00	0.03	0.13	0.896	0.974
CERAD	IN_PVALB_CHC	POLR1B	-0.01	0.06	-0.17	0.867	0.968
CERAD	IN_SST	POLR1B	-0.03	0.04	-0.83	0.408	0.757
CERAD	IN_VIP	POLR1B	-0.05	0.03	-1.80	0.0716	0.244
CERAD	Micro	POLR1B	-0.07	0.05	-1.57	0.116	0.353
CERAD	OPC	POLR1B	0.01	0.03	0.23	0.82	0.939
CERAD	Oligo	POLR1B	-0.03	0.02	-1.29	0.197	0.393
CERAD	Astro	POLR1C	-0.01	0.03	-0.30	0.767	0.871
CERAD	EN_L2_3_IT	POLR1C	-0.05	0.03	-1.80	0.0723	0.231
CERAD	EN_L3_5_IT_1	POLR1C	-0.03	0.03	-0.75	0.454	0.724
CERAD	EN_L3_5_IT_2	POLR1C	-0.06	0.03	-2.03	0.0424	0.182
CERAD	EN_L3_5_IT_3	POLR1C	-0.09	0.03	-2.64	0.00818	0.0507
CERAD	EN_L5_6_NP	POLR1C	0.00	0.05	0.08	0.934	0.99
CERAD	EN_L5_ET	POLR1C	0.51	0.43	1.20	0.229	0.999
CERAD	EN_L6B	POLR1C	-0.00	0.05	-0.07	0.947	0.982
CERAD	EN_L6_CT	POLR1C	-0.01	0.04	-0.32	0.751	0.906
CERAD	EN_L6_IT_1	POLR1C	-0.03	0.04	-0.70	0.484	0.795
CERAD	EN_L6_IT_2	POLR1C	-0.00	0.05	-0.06	0.953	0.986
CERAD	Endo	POLR1C	0.00	0.17	0.01	0.992	0.997
CERAD	IN_ADARB2	POLR1C	-0.06	0.04	-1.30	0.194	0.539
CERAD	IN_LAMP5_LHX6	POLR1C	-0.09	0.05	-1.84	0.0653	0.355
CERAD	IN_LAMP5_RELN	POLR1C	-0.10	0.04	-2.38	0.0174	0.226
CERAD	IN_PVALB	POLR1C	-0.06	0.04	-1.78	0.075	0.413
CERAD	IN_PVALB_CHC	POLR1C	-0.05	0.06	-0.94	0.349	0.74
CERAD	IN_SST	POLR1C	-0.04	0.04	-1.16	0.245	0.638
CERAD	IN_VIP	POLR1C	-0.12	0.03	-3.65	0.000262	0.00755
CERAD	Micro	POLR1C	0.03	0.05	0.63	0.526	0.776
CERAD	OPC	POLR1C	-0.07	0.04	-1.93	0.0539	0.344
CERAD	Oligo	POLR1C	-0.02	0.03	-0.86	0.39	0.599
CERAD	PC	POLR1C	-0.23	0.17	-1.39	0.165	0.753
CERAD	Astro	POLR1D	0.02	0.02	1.27	0.203	0.384
CERAD	EN_L2_3_IT	POLR1D	0.01	0.02	0.82	0.415	0.644
CERAD	EN_L3_5_IT_1	POLR1D	0.03	0.03	1.18	0.24	0.532
CERAD	EN_L3_5_IT_2	POLR1D	0.02	0.02	0.99	0.325	0.592
CERAD	EN_L3_5_IT_3	POLR1D	0.08	0.02	4.30	1.68e-05	0.000517
CERAD	EN_L5_6_NP	POLR1D	0.09	0.04	2.38	0.0175	0.288
CERAD	EN_L5_ET	POLR1D	-0.37	0.27	-1.38	0.169	0.994
CERAD	EN_L6B	POLR1D	0.05	0.04	1.35	0.177	0.519
CERAD	EN_L6_CT	POLR1D	0.00	0.03	0.10	0.917	0.972
CERAD	EN_L6_IT_1	POLR1D	-0.02	0.03	-0.54	0.587	0.847
CERAD	EN_L6_IT_2	POLR1D	0.04	0.04	0.96	0.336	0.73
CERAD	Endo	POLR1D	0.05	0.14	0.37	0.711	0.911
CERAD	IN_ADARB2	POLR1D	0.07	0.03	1.96	0.0505	0.304
CERAD	IN_LAMP5_LHX6	POLR1D	0.02	0.04	0.52	0.604	0.862
CERAD	IN_LAMP5_RELN	POLR1D	0.01	0.04	0.28	0.782	0.936
CERAD	IN_PVALB	POLR1D	0.02	0.03	0.70	0.483	0.818
CERAD	IN_PVALB_CHC	POLR1D	0.06	0.05	1.30	0.195	0.608
CERAD	IN_SST	POLR1D	-0.00	0.03	-0.09	0.928	0.98
CERAD	IN_VIP	POLR1D	0.06	0.02	2.65	0.00803	0.0646
CERAD	Micro	POLR1D	0.04	0.03	1.29	0.197	0.471
CERAD	OPC	POLR1D	-0.03	0.03	-1.08	0.28	0.644
CERAD	Oligo	POLR1D	0.07	0.02	3.99	6.64e-05	0.0018
CERAD	PC	POLR1D	0.20	0.14	1.40	0.163	0.753
CERAD	Astro	POLR1E	0.04	0.05	0.73	0.465	0.654
CERAD	EN_L2_3_IT	POLR1E	0.04	0.04	1.10	0.273	0.51
CERAD	EN_L3_5_IT_2	POLR1E	0.02	0.05	0.38	0.702	0.855
CERAD	EN_L3_5_IT_3	POLR1E	0.05	0.05	0.99	0.324	0.553
CERAD	EN_L6_IT_1	POLR1E	0.35	0.16	2.11	0.0345	0.251
CERAD	IN_PVALB	POLR1E	0.08	0.05	1.48	0.14	0.529
CERAD	IN_SST	POLR1E	0.00	0.06	0.03	0.976	0.993
CERAD	IN_VIP	POLR1E	0.05	0.05	0.97	0.332	0.578
CERAD	OPC	POLR1E	-0.13	0.06	-2.17	0.0301	0.276
CERAD	Oligo	POLR1E	0.08	0.03	2.63	0.00866	0.0498
CERAD	Astro	POLR1F	-0.05	0.04	-1.38	0.168	0.339
CERAD	EN_L2_3_IT	POLR1F	-0.00	0.02	-0.12	0.902	0.955
CERAD	EN_L3_5_IT_1	POLR1F	-0.05	0.04	-1.08	0.28	0.575
CERAD	EN_L3_5_IT_2	POLR1F	-0.06	0.03	-1.96	0.0499	0.202
CERAD	EN_L3_5_IT_3	POLR1F	-0.02	0.03	-0.55	0.581	0.765
CERAD	EN_L5_6_NP	POLR1F	0.01	0.14	0.07	0.945	0.99
CERAD	EN_L6B	POLR1F	-0.01	0.06	-0.14	0.888	0.963
CERAD	EN_L6_CT	POLR1F	-0.03	0.06	-0.48	0.632	0.856
CERAD	EN_L6_IT_1	POLR1F	-0.03	0.05	-0.53	0.597	0.853
CERAD	EN_L6_IT_2	POLR1F	-0.04	0.07	-0.62	0.534	0.847
CERAD	IN_ADARB2	POLR1F	-0.04	0.06	-0.73	0.466	0.77
CERAD	IN_LAMP5_RELN	POLR1F	-0.07	0.06	-1.25	0.213	0.623
CERAD	IN_PVALB	POLR1F	0.00	0.04	0.06	0.95	0.987
CERAD	IN_SST	POLR1F	-0.04	0.04	-0.87	0.382	0.74
CERAD	IN_VIP	POLR1F	-0.05	0.04	-1.52	0.128	0.34
CERAD	Micro	POLR1F	-0.05	0.06	-0.93	0.353	0.641
CERAD	OPC	POLR1F	-0.03	0.04	-0.77	0.443	0.758
CERAD	Oligo	POLR1F	-0.03	0.02	-1.11	0.269	0.478
CERAD	Astro	POLR1G	-0.07	0.05	-1.47	0.142	0.303
CERAD	EN_L2_3_IT	POLR1G	-0.15	0.04	-3.35	0.000813	0.0132
CERAD	EN_L3_5_IT_1	POLR1G	-0.20	0.06	-3.34	0.000835	0.022
CERAD	EN_L3_5_IT_2	POLR1G	-0.17	0.05	-3.43	0.000615	0.0108
CERAD	EN_L3_5_IT_3	POLR1G	-0.13	0.05	-2.67	0.00763	0.0481
CERAD	EN_L5_6_NP	POLR1G	-0.30	0.18	-1.71	0.0874	0.515
CERAD	EN_L6B	POLR1G	-0.20	0.15	-1.34	0.181	0.525
CERAD	EN_L6_IT_1	POLR1G	-0.06	0.05	-1.04	0.296	0.656
CERAD	EN_L6_IT_2	POLR1G	-0.08	0.18	-0.44	0.657	0.895
CERAD	IN_PVALB	POLR1G	-0.13	0.05	-2.73	0.00631	0.124
CERAD	IN_SST	POLR1G	0.02	0.06	0.27	0.785	0.927
CERAD	IN_VIP	POLR1G	-0.10	0.05	-2.13	0.0331	0.155
CERAD	Micro	POLR1G	-0.05	0.06	-0.77	0.439	0.711
CERAD	OPC	POLR1G	-0.14	0.05	-2.90	0.00378	0.113
CERAD	Oligo	POLR1G	-0.08	0.04	-2.21	0.027	0.105
CERAD	Astro	POLR1H	0.06	0.05	1.15	0.25	0.442
CERAD	EN_L2_3_IT	POLR1H	-0.02	0.04	-0.49	0.627	0.801
CERAD	EN_L3_5_IT_2	POLR1H	-0.04	0.05	-0.70	0.482	0.718
CERAD	EN_L3_5_IT_3	POLR1H	-0.00	0.05	-0.06	0.954	0.98
CERAD	IN_PVALB	POLR1H	0.02	0.05	0.44	0.657	0.896
CERAD	IN_VIP	POLR1H	-0.02	0.05	-0.29	0.773	0.889
CERAD	OPC	POLR1H	0.02	0.05	0.33	0.738	0.909
CERAD	Oligo	POLR1H	-0.06	0.03	-2.17	0.03	0.113
CERAD	Astro	POLR2A	-0.10	0.03	-3.47	0.000517	0.00569
CERAD	EN_L2_3_IT	POLR2A	-0.00	0.02	-0.25	0.801	0.902
CERAD	EN_L3_5_IT_1	POLR2A	-0.01	0.03	-0.41	0.684	0.866
CERAD	EN_L3_5_IT_2	POLR2A	-0.01	0.02	-0.52	0.603	0.798
CERAD	EN_L3_5_IT_3	POLR2A	-0.02	0.02	-0.95	0.342	0.57
CERAD	EN_L5_6_NP	POLR2A	-0.02	0.04	-0.64	0.522	0.872
CERAD	EN_L5_ET	POLR2A	0.10	0.31	0.30	0.762	0.999
CERAD	EN_L6B	POLR2A	-0.01	0.03	-0.30	0.763	0.917
CERAD	EN_L6_CT	POLR2A	0.02	0.03	0.67	0.503	0.785
CERAD	EN_L6_IT_1	POLR2A	-0.02	0.03	-0.81	0.419	0.756
CERAD	EN_L6_IT_2	POLR2A	-0.04	0.04	-1.04	0.296	0.702
CERAD	Endo	POLR2A	-0.07	0.07	-1.09	0.276	0.67
CERAD	IN_ADARB2	POLR2A	-0.04	0.04	-1.23	0.218	0.564
CERAD	IN_LAMP5_LHX6	POLR2A	-0.01	0.04	-0.25	0.803	0.941
CERAD	IN_LAMP5_RELN	POLR2A	-0.04	0.03	-1.14	0.256	0.658
CERAD	IN_PVALB	POLR2A	-0.03	0.03	-1.37	0.172	0.572
CERAD	IN_PVALB_CHC	POLR2A	0.13	0.05	2.76	0.00573	0.102
CERAD	IN_SST	POLR2A	-0.02	0.03	-0.75	0.454	0.784
CERAD	IN_VIP	POLR2A	0.01	0.02	0.70	0.481	0.704
CERAD	Micro	POLR2A	0.02	0.03	0.62	0.535	0.781
CERAD	OPC	POLR2A	-0.01	0.03	-0.21	0.835	0.944
CERAD	Oligo	POLR2A	-0.06	0.02	-2.47	0.0135	0.0669
CERAD	PC	POLR2A	0.08	0.06	1.24	0.214	0.794
CERAD	VLMC	POLR2A	0.16	0.19	0.87	0.387	0.76
CERAD	Astro	POLR2B	-0.01	0.02	-0.73	0.463	0.652
CERAD	EN_L2_3_IT	POLR2B	0.03	0.02	1.60	0.11	0.301
CERAD	EN_L3_5_IT_1	POLR2B	0.02	0.03	0.82	0.41	0.691
CERAD	EN_L3_5_IT_2	POLR2B	0.01	0.02	0.36	0.72	0.865
CERAD	EN_L3_5_IT_3	POLR2B	0.04	0.02	2.21	0.0268	0.115
CERAD	EN_L5_6_NP	POLR2B	0.02	0.04	0.67	0.505	0.865
CERAD	EN_L5_ET	POLR2B	0.23	0.28	0.84	0.401	0.999
CERAD	EN_L6B	POLR2B	0.05	0.03	1.61	0.108	0.414
CERAD	EN_L6_CT	POLR2B	0.06	0.03	1.82	0.0684	0.294
CERAD	EN_L6_IT_1	POLR2B	0.06	0.03	2.46	0.014	0.158
CERAD	EN_L6_IT_2	POLR2B	0.06	0.04	1.51	0.132	0.518
CERAD	Endo	POLR2B	-0.04	0.05	-0.68	0.497	0.817
CERAD	IN_ADARB2	POLR2B	-0.01	0.03	-0.45	0.655	0.875
CERAD	IN_LAMP5_LHX6	POLR2B	-0.00	0.04	-0.01	0.99	0.996
CERAD	IN_LAMP5_RELN	POLR2B	-0.00	0.03	-0.11	0.915	0.979
CERAD	IN_PVALB	POLR2B	-0.00	0.02	-0.17	0.865	0.967
CERAD	IN_PVALB_CHC	POLR2B	-0.05	0.04	-1.20	0.231	0.649
CERAD	IN_SST	POLR2B	0.01	0.03	0.49	0.626	0.867
CERAD	IN_VIP	POLR2B	0.01	0.02	0.52	0.606	0.791
CERAD	Micro	POLR2B	-0.01	0.02	-0.56	0.578	0.806
CERAD	OPC	POLR2B	-0.04	0.02	-1.75	0.0796	0.406
CERAD	Oligo	POLR2B	-0.03	0.01	-2.14	0.0324	0.119
CERAD	PC	POLR2B	-0.10	0.05	-1.88	0.0601	0.613
CERAD	PVM	POLR2B	-0.26	0.19	-1.38	0.167	0.773
CERAD	VLMC	POLR2B	-0.02	0.06	-0.29	0.77	0.939
CERAD	Astro	POLR2C	-0.03	0.03	-1.17	0.243	0.433
CERAD	EN_L2_3_IT	POLR2C	0.01	0.02	0.63	0.531	0.734
CERAD	EN_L3_5_IT_1	POLR2C	0.04	0.04	1.07	0.284	0.579
CERAD	EN_L3_5_IT_2	POLR2C	0.01	0.03	0.50	0.617	0.808
CERAD	EN_L3_5_IT_3	POLR2C	0.01	0.03	0.43	0.671	0.822
CERAD	EN_L5_6_NP	POLR2C	0.04	0.06	0.75	0.453	0.84
CERAD	EN_L6B	POLR2C	0.05	0.06	0.78	0.437	0.758
CERAD	EN_L6_CT	POLR2C	0.01	0.05	0.16	0.87	0.953
CERAD	EN_L6_IT_1	POLR2C	-0.05	0.04	-1.13	0.259	0.622
CERAD	EN_L6_IT_2	POLR2C	-0.04	0.06	-0.69	0.488	0.828
CERAD	IN_ADARB2	POLR2C	0.06	0.05	1.33	0.183	0.529
CERAD	IN_LAMP5_LHX6	POLR2C	-0.08	0.06	-1.45	0.147	0.504
CERAD	IN_LAMP5_RELN	POLR2C	0.00	0.05	0.09	0.925	0.981
CERAD	IN_PVALB	POLR2C	0.00	0.03	0.16	0.872	0.969
CERAD	IN_PVALB_CHC	POLR2C	0.04	0.06	0.63	0.526	0.838
CERAD	IN_SST	POLR2C	-0.04	0.04	-0.96	0.335	0.706
CERAD	IN_VIP	POLR2C	-0.02	0.03	-0.67	0.505	0.722
CERAD	Micro	POLR2C	-0.08	0.05	-1.61	0.107	0.336
CERAD	OPC	POLR2C	-0.02	0.03	-0.61	0.54	0.817
CERAD	Oligo	POLR2C	0.02	0.02	1.20	0.231	0.435
CERAD	Astro	POLR2D	-0.01	0.03	-0.24	0.813	0.899
CERAD	EN_L2_3_IT	POLR2D	-0.03	0.02	-1.24	0.214	0.445
CERAD	EN_L3_5_IT_1	POLR2D	-0.08	0.04	-1.90	0.0579	0.253
CERAD	EN_L3_5_IT_2	POLR2D	-0.04	0.03	-1.37	0.17	0.41
CERAD	EN_L3_5_IT_3	POLR2D	-0.01	0.03	-0.28	0.778	0.888
CERAD	EN_L5_6_NP	POLR2D	0.12	0.13	0.93	0.354	0.781
CERAD	EN_L6B	POLR2D	0.09	0.12	0.75	0.451	0.766
CERAD	EN_L6_CT	POLR2D	-0.08	0.05	-1.58	0.114	0.388
CERAD	EN_L6_IT_1	POLR2D	-0.01	0.04	-0.25	0.802	0.941
CERAD	EN_L6_IT_2	POLR2D	0.17	0.16	1.07	0.285	0.692
CERAD	IN_ADARB2	POLR2D	-0.02	0.05	-0.31	0.757	0.918
CERAD	IN_LAMP5_LHX6	POLR2D	-0.01	0.06	-0.11	0.91	0.977
CERAD	IN_LAMP5_RELN	POLR2D	-0.07	0.05	-1.52	0.127	0.512
CERAD	IN_PVALB	POLR2D	-0.06	0.03	-1.91	0.0555	0.363
CERAD	IN_SST	POLR2D	-0.04	0.04	-0.88	0.381	0.739
CERAD	IN_VIP	POLR2D	0.00	0.03	0.11	0.914	0.963
CERAD	Micro	POLR2D	0.07	0.05	1.46	0.143	0.396
CERAD	OPC	POLR2D	-0.03	0.04	-0.84	0.4	0.732
CERAD	Oligo	POLR2D	0.04	0.02	1.84	0.0657	0.191
CERAD	Astro	POLR2E	0.01	0.03	0.33	0.742	0.853
CERAD	EN_L2_3_IT	POLR2E	-0.01	0.02	-0.40	0.688	0.839
CERAD	EN_L3_5_IT_1	POLR2E	0.01	0.04	0.18	0.855	0.947
CERAD	EN_L3_5_IT_2	POLR2E	-0.03	0.03	-1.05	0.293	0.559
CERAD	EN_L3_5_IT_3	POLR2E	-0.00	0.03	-0.15	0.881	0.945
CERAD	EN_L5_6_NP	POLR2E	-0.04	0.06	-0.73	0.467	0.846
CERAD	EN_L6B	POLR2E	0.08	0.06	1.42	0.155	0.491
CERAD	EN_L6_CT	POLR2E	-0.04	0.05	-0.80	0.424	0.73
CERAD	EN_L6_IT_1	POLR2E	-0.03	0.04	-0.72	0.471	0.786
CERAD	EN_L6_IT_2	POLR2E	-0.01	0.06	-0.23	0.821	0.948
CERAD	IN_ADARB2	POLR2E	0.06	0.05	1.11	0.268	0.616
CERAD	IN_LAMP5_LHX6	POLR2E	0.01	0.06	0.23	0.818	0.945
CERAD	IN_LAMP5_RELN	POLR2E	-0.01	0.05	-0.24	0.808	0.944
CERAD	IN_PVALB	POLR2E	-0.01	0.03	-0.46	0.645	0.893
CERAD	IN_PVALB_CHC	POLR2E	-0.06	0.06	-0.96	0.337	0.73
CERAD	IN_SST	POLR2E	0.08	0.04	1.95	0.051	0.347
CERAD	IN_VIP	POLR2E	-0.03	0.03	-0.96	0.336	0.582
CERAD	Micro	POLR2E	-0.04	0.04	-0.93	0.352	0.64
CERAD	OPC	POLR2E	0.01	0.04	0.32	0.749	0.915
CERAD	Oligo	POLR2E	-0.03	0.02	-1.76	0.0791	0.216
CERAD	Astro	POLR2F	0.04	0.02	1.72	0.0853	0.217
CERAD	EN_L2_3_IT	POLR2F	-0.01	0.02	-0.66	0.511	0.72
CERAD	EN_L3_5_IT_1	POLR2F	0.05	0.03	1.77	0.077	0.293
CERAD	EN_L3_5_IT_2	POLR2F	-0.01	0.02	-0.58	0.559	0.77
CERAD	EN_L3_5_IT_3	POLR2F	-0.01	0.02	-0.27	0.79	0.895
CERAD	EN_L5_6_NP	POLR2F	-0.05	0.04	-1.20	0.229	0.688
CERAD	EN_L5_ET	POLR2F	-0.01	0.28	-0.05	0.963	0.999
CERAD	EN_L6B	POLR2F	0.00	0.04	0.03	0.976	0.992
CERAD	EN_L6_CT	POLR2F	0.02	0.03	0.59	0.554	0.814
CERAD	EN_L6_IT_1	POLR2F	-0.04	0.03	-1.42	0.156	0.506
CERAD	EN_L6_IT_2	POLR2F	-0.01	0.04	-0.16	0.869	0.962
CERAD	Endo	POLR2F	-0.05	0.16	-0.30	0.762	0.924
CERAD	IN_ADARB2	POLR2F	0.01	0.03	0.21	0.835	0.947
CERAD	IN_LAMP5_LHX6	POLR2F	0.00	0.03	0.12	0.903	0.974
CERAD	IN_LAMP5_RELN	POLR2F	0.00	0.03	0.16	0.873	0.964
CERAD	IN_PVALB	POLR2F	0.02	0.02	0.76	0.45	0.797
CERAD	IN_PVALB_CHC	POLR2F	0.06	0.04	1.51	0.132	0.527
CERAD	IN_SST	POLR2F	0.03	0.03	1.17	0.243	0.637
CERAD	IN_VIP	POLR2F	-0.00	0.02	-0.06	0.952	0.979
CERAD	Micro	POLR2F	-0.02	0.04	-0.55	0.586	0.812
CERAD	OPC	POLR2F	0.03	0.03	1.32	0.186	0.558
CERAD	Oligo	POLR2F	-0.05	0.03	-1.62	0.105	0.262
CERAD	PC	POLR2F	-0.16	0.14	-1.14	0.254	0.811
CERAD	Astro	POLR2G	-0.10	0.04	-2.92	0.0035	0.023
CERAD	EN_L2_3_IT	POLR2G	-0.00	0.03	-0.08	0.933	0.969
CERAD	EN_L3_5_IT_2	POLR2G	0.00	0.05	0.03	0.973	0.991
CERAD	EN_L3_5_IT_3	POLR2G	-0.00	0.05	-0.08	0.94	0.973
CERAD	EN_L6_IT_1	POLR2G	-0.07	0.15	-0.49	0.624	0.865
CERAD	IN_PVALB	POLR2G	-0.04	0.05	-0.78	0.436	0.789
CERAD	IN_VIP	POLR2G	0.06	0.05	1.28	0.201	0.437
CERAD	Micro	POLR2G	-0.10	0.05	-1.97	0.0485	0.207
CERAD	OPC	POLR2G	-0.01	0.05	-0.21	0.832	0.943
CERAD	Oligo	POLR2G	-0.02	0.03	-0.84	0.401	0.609
CERAD	Astro	POLR2H	-0.01	0.02	-0.52	0.602	0.759
CERAD	EN_L2_3_IT	POLR2H	-0.00	0.02	-0.16	0.872	0.941
CERAD	EN_L3_5_IT_1	POLR2H	-0.04	0.04	-0.91	0.36	0.65
CERAD	EN_L3_5_IT_2	POLR2H	-0.06	0.03	-2.24	0.0251	0.128
CERAD	EN_L3_5_IT_3	POLR2H	-0.02	0.03	-0.88	0.381	0.605
CERAD	EN_L5_6_NP	POLR2H	-0.01	0.06	-0.15	0.878	0.98
CERAD	EN_L6B	POLR2H	0.01	0.05	0.15	0.881	0.961
CERAD	EN_L6_CT	POLR2H	0.02	0.05	0.41	0.678	0.878
CERAD	EN_L6_IT_1	POLR2H	-0.01	0.04	-0.14	0.892	0.972
CERAD	EN_L6_IT_2	POLR2H	-0.07	0.06	-1.17	0.241	0.649
CERAD	Endo	POLR2H	0.34	0.14	2.52	0.0118	0.178
CERAD	IN_ADARB2	POLR2H	-0.03	0.05	-0.64	0.522	0.804
CERAD	IN_LAMP5_LHX6	POLR2H	-0.11	0.06	-1.99	0.0468	0.306
CERAD	IN_LAMP5_RELN	POLR2H	-0.07	0.04	-1.53	0.125	0.51
CERAD	IN_PVALB	POLR2H	-0.02	0.03	-0.78	0.438	0.79
CERAD	IN_PVALB_CHC	POLR2H	-0.12	0.06	-2.13	0.0335	0.269
CERAD	IN_SST	POLR2H	-0.07	0.04	-2.01	0.0441	0.327
CERAD	IN_VIP	POLR2H	-0.04	0.03	-1.57	0.117	0.324
CERAD	Micro	POLR2H	0.09	0.04	2.23	0.0257	0.138
CERAD	OPC	POLR2H	-0.02	0.03	-0.52	0.602	0.85
CERAD	Oligo	POLR2H	0.07	0.03	2.84	0.00455	0.0323
CERAD	PC	POLR2H	0.04	0.14	0.29	0.775	0.966
CERAD	Astro	POLR2I	0.09	0.04	2.30	0.0217	0.084
CERAD	EN_L2_3_IT	POLR2I	0.04	0.03	1.28	0.201	0.429
CERAD	EN_L3_5_IT_1	POLR2I	0.11	0.06	1.92	0.0548	0.246
CERAD	EN_L3_5_IT_2	POLR2I	-0.04	0.04	-0.81	0.419	0.671
CERAD	EN_L3_5_IT_3	POLR2I	-0.01	0.04	-0.27	0.787	0.893
CERAD	EN_L6_IT_1	POLR2I	-0.03	0.15	-0.21	0.832	0.951
CERAD	IN_ADARB2	POLR2I	0.13	0.07	1.98	0.0481	0.298
CERAD	IN_LAMP5_RELN	POLR2I	-0.05	0.07	-0.70	0.487	0.813
CERAD	IN_PVALB	POLR2I	-0.01	0.05	-0.27	0.79	0.944
CERAD	IN_SST	POLR2I	-0.04	0.06	-0.65	0.518	0.814
CERAD	IN_VIP	POLR2I	0.06	0.04	1.60	0.109	0.311
CERAD	OPC	POLR2I	-0.06	0.05	-1.23	0.217	0.588
CERAD	Oligo	POLR2I	-0.06	0.03	-2.21	0.0268	0.105
CERAD	Astro	POLR2J	0.05	0.04	1.41	0.158	0.325
CERAD	EN_L2_3_IT	POLR2J	0.03	0.03	1.05	0.295	0.533
CERAD	EN_L3_5_IT_1	POLR2J	0.06	0.06	1.04	0.299	0.593
CERAD	EN_L3_5_IT_2	POLR2J	0.01	0.04	0.17	0.867	0.942
CERAD	EN_L3_5_IT_3	POLR2J	0.08	0.04	2.00	0.0452	0.161
CERAD	EN_L6_IT_1	POLR2J	0.00	0.14	0.01	0.989	0.997
CERAD	IN_LAMP5_RELN	POLR2J	-0.01	0.07	-0.08	0.935	0.985
CERAD	IN_PVALB	POLR2J	0.01	0.05	0.13	0.893	0.973
CERAD	IN_SST	POLR2J	0.04	0.05	0.70	0.484	0.799
CERAD	IN_VIP	POLR2J	0.05	0.04	1.44	0.151	0.374
CERAD	Micro	POLR2J	-0.07	0.06	-1.11	0.269	0.558
CERAD	OPC	POLR2J	0.06	0.04	1.45	0.148	0.51
CERAD	Oligo	POLR2J	0.01	0.02	0.23	0.821	0.903
CERAD	EN_L2_3_IT	POLR2J3	0.23	0.21	1.12	0.264	0.5
CERAD	Oligo	POLR2J3	-0.02	0.08	-0.22	0.829	0.908
CERAD	Astro	POLR2K	0.06	0.04	1.58	0.115	0.263
CERAD	EN_L2_3_IT	POLR2K	0.07	0.03	2.39	0.017	0.0946
CERAD	EN_L3_5_IT_1	POLR2K	0.03	0.05	0.62	0.533	0.777
CERAD	EN_L3_5_IT_2	POLR2K	0.01	0.04	0.30	0.768	0.891
CERAD	EN_L3_5_IT_3	POLR2K	0.00	0.04	0.02	0.984	0.993
CERAD	EN_L6_CT	POLR2K	-0.13	0.15	-0.91	0.361	0.684
CERAD	EN_L6_IT_1	POLR2K	-0.03	0.06	-0.45	0.652	0.877
CERAD	EN_L6_IT_2	POLR2K	0.01	0.15	0.07	0.941	0.984
CERAD	IN_ADARB2	POLR2K	0.09	0.07	1.25	0.213	0.558
CERAD	IN_LAMP5_RELN	POLR2K	0.03	0.07	0.42	0.678	0.903
CERAD	IN_PVALB	POLR2K	-0.01	0.04	-0.15	0.884	0.971
CERAD	IN_SST	POLR2K	-0.02	0.05	-0.31	0.757	0.917
CERAD	IN_VIP	POLR2K	-0.03	0.04	-0.80	0.424	0.66
CERAD	OPC	POLR2K	-0.04	0.04	-0.96	0.337	0.69
CERAD	Oligo	POLR2K	-0.01	0.02	-0.52	0.602	0.766
CERAD	Astro	POLR2L	0.07	0.04	1.69	0.0915	0.227
CERAD	EN_L2_3_IT	POLR2L	0.10	0.04	2.79	0.00523	0.044
CERAD	EN_L3_5_IT_1	POLR2L	-0.03	0.06	-0.56	0.572	0.804
CERAD	EN_L3_5_IT_2	POLR2L	0.03	0.05	0.52	0.605	0.799
CERAD	EN_L3_5_IT_3	POLR2L	0.05	0.05	0.97	0.333	0.562
CERAD	EN_L6_IT_1	POLR2L	-0.13	0.15	-0.89	0.375	0.721
CERAD	IN_PVALB	POLR2L	-0.06	0.06	-1.14	0.254	0.661
CERAD	IN_VIP	POLR2L	-0.04	0.05	-0.94	0.348	0.593
CERAD	Micro	POLR2L	0.03	0.06	0.43	0.67	0.859
CERAD	OPC	POLR2L	0.08	0.05	1.64	0.1	0.439
CERAD	Oligo	POLR2L	-0.00	0.03	-0.06	0.956	0.977
CERAD	Astro	POLR2M	0.02	0.03	0.66	0.511	0.691
CERAD	EN_L2_3_IT	POLR2M	-0.02	0.03	-0.70	0.487	0.702
CERAD	EN_L3_5_IT_1	POLR2M	-0.01	0.05	-0.16	0.874	0.954
CERAD	EN_L3_5_IT_2	POLR2M	-0.07	0.04	-2.00	0.0459	0.192
CERAD	EN_L3_5_IT_3	POLR2M	-0.07	0.03	-2.14	0.0323	0.129
CERAD	EN_L5_6_NP	POLR2M	-0.10	0.06	-1.75	0.0797	0.498
CERAD	EN_L6B	POLR2M	-0.19	0.15	-1.28	0.2	0.548
CERAD	EN_L6_CT	POLR2M	-0.07	0.06	-1.28	0.201	0.526
CERAD	EN_L6_IT_1	POLR2M	-0.06	0.06	-0.98	0.325	0.683
CERAD	EN_L6_IT_2	POLR2M	0.01	0.20	0.03	0.975	0.992
CERAD	IN_ADARB2	POLR2M	-0.08	0.06	-1.39	0.166	0.507
CERAD	IN_LAMP5_RELN	POLR2M	0.03	0.06	0.56	0.576	0.859
CERAD	IN_PVALB	POLR2M	0.06	0.04	1.46	0.143	0.533
CERAD	IN_PVALB_CHC	POLR2M	0.04	0.15	0.30	0.76	0.933
CERAD	IN_SST	POLR2M	-0.04	0.05	-0.82	0.41	0.759
CERAD	IN_VIP	POLR2M	-0.01	0.03	-0.27	0.789	0.898
CERAD	Micro	POLR2M	0.02	0.06	0.29	0.771	0.909
CERAD	OPC	POLR2M	-0.00	0.05	-0.03	0.977	0.992
CERAD	Oligo	POLR2M	0.09	0.03	3.29	0.000989	0.0115
CERAD	Astro	POLR3A	-0.05	0.03	-1.93	0.0542	0.159
CERAD	EN_L2_3_IT	POLR3A	-0.05	0.02	-2.59	0.00964	0.0656
CERAD	EN_L3_5_IT_1	POLR3A	-0.07	0.03	-2.60	0.0093	0.0915
CERAD	EN_L3_5_IT_2	POLR3A	-0.05	0.02	-2.43	0.015	0.0926
CERAD	EN_L3_5_IT_3	POLR3A	-0.04	0.02	-1.87	0.0619	0.199
CERAD	EN_L5_6_NP	POLR3A	-0.06	0.04	-1.60	0.11	0.548
CERAD	EN_L5_ET	POLR3A	-0.24	0.29	-0.82	0.412	0.999
CERAD	EN_L6B	POLR3A	-0.02	0.03	-0.51	0.612	0.854
CERAD	EN_L6_CT	POLR3A	-0.08	0.03	-2.45	0.0143	0.12
CERAD	EN_L6_IT_1	POLR3A	-0.05	0.03	-1.78	0.0754	0.367
CERAD	EN_L6_IT_2	POLR3A	0.01	0.04	0.39	0.696	0.908
CERAD	Endo	POLR3A	-0.24	0.14	-1.73	0.083	0.424
CERAD	IN_ADARB2	POLR3A	-0.05	0.03	-1.53	0.125	0.453
CERAD	IN_LAMP5_LHX6	POLR3A	-0.06	0.03	-1.83	0.0677	0.361
CERAD	IN_LAMP5_RELN	POLR3A	-0.04	0.03	-1.32	0.187	0.593
CERAD	IN_PVALB	POLR3A	-0.06	0.02	-2.64	0.00821	0.142
CERAD	IN_PVALB_CHC	POLR3A	-0.07	0.04	-2.00	0.0458	0.319
CERAD	IN_SST	POLR3A	-0.03	0.03	-1.07	0.284	0.668
CERAD	IN_VIP	POLR3A	-0.04	0.02	-2.14	0.0327	0.154
CERAD	Micro	POLR3A	-0.08	0.03	-2.49	0.0127	0.0867
CERAD	OPC	POLR3A	-0.01	0.02	-0.25	0.804	0.933
CERAD	Oligo	POLR3A	-0.01	0.01	-0.55	0.581	0.75
CERAD	Astro	POLR3B	0.02	0.03	0.86	0.39	0.586
CERAD	EN_L2_3_IT	POLR3B	-0.02	0.02	-1.24	0.214	0.445
CERAD	EN_L3_5_IT_1	POLR3B	0.02	0.03	0.58	0.56	0.795
CERAD	EN_L3_5_IT_2	POLR3B	0.01	0.02	0.49	0.625	0.812
CERAD	EN_L3_5_IT_3	POLR3B	-0.02	0.03	-0.75	0.455	0.669
CERAD	EN_L5_6_NP	POLR3B	0.04	0.04	0.89	0.374	0.795
CERAD	EN_L5_ET	POLR3B	-0.30	0.35	-0.87	0.382	0.999
CERAD	EN_L6B	POLR3B	0.06	0.04	1.44	0.15	0.482
CERAD	EN_L6_CT	POLR3B	-0.06	0.04	-1.55	0.121	0.402
CERAD	EN_L6_IT_1	POLR3B	0.03	0.03	0.86	0.392	0.735
CERAD	EN_L6_IT_2	POLR3B	0.01	0.04	0.22	0.827	0.95
CERAD	IN_ADARB2	POLR3B	-0.04	0.04	-0.94	0.346	0.684
CERAD	IN_LAMP5_LHX6	POLR3B	0.07	0.04	1.80	0.0711	0.371
CERAD	IN_LAMP5_RELN	POLR3B	-0.07	0.04	-1.77	0.0772	0.425
CERAD	IN_PVALB	POLR3B	0.01	0.02	0.24	0.813	0.95
CERAD	IN_PVALB_CHC	POLR3B	0.04	0.04	0.98	0.326	0.729
CERAD	IN_SST	POLR3B	0.01	0.03	0.26	0.794	0.929
CERAD	IN_VIP	POLR3B	0.02	0.03	0.60	0.549	0.753
CERAD	Micro	POLR3B	-0.05	0.04	-1.21	0.228	0.513
CERAD	OPC	POLR3B	-0.03	0.03	-1.17	0.243	0.614
CERAD	Oligo	POLR3B	0.05	0.02	2.54	0.0111	0.0587
CERAD	Astro	POLR3C	-0.00	0.02	-0.14	0.887	0.942
CERAD	EN_L2_3_IT	POLR3C	-0.02	0.02	-0.89	0.372	0.608
CERAD	EN_L3_5_IT_1	POLR3C	0.02	0.04	0.55	0.579	0.809
CERAD	EN_L3_5_IT_2	POLR3C	-0.00	0.02	-0.09	0.929	0.973
CERAD	EN_L3_5_IT_3	POLR3C	-0.01	0.02	-0.51	0.609	0.782
CERAD	EN_L5_6_NP	POLR3C	-0.11	0.05	-2.17	0.0298	0.345
CERAD	EN_L6B	POLR3C	0.03	0.04	0.62	0.537	0.82
CERAD	EN_L6_CT	POLR3C	-0.05	0.04	-1.17	0.24	0.568
CERAD	EN_L6_IT_1	POLR3C	-0.04	0.03	-1.21	0.226	0.59
CERAD	EN_L6_IT_2	POLR3C	-0.05	0.06	-0.93	0.355	0.743
CERAD	Endo	POLR3C	-0.26	0.15	-1.74	0.0814	0.42
CERAD	IN_ADARB2	POLR3C	-0.05	0.04	-1.23	0.219	0.566
CERAD	IN_LAMP5_LHX6	POLR3C	-0.02	0.05	-0.36	0.72	0.909
CERAD	IN_LAMP5_RELN	POLR3C	0.02	0.04	0.54	0.591	0.866
CERAD	IN_PVALB	POLR3C	-0.02	0.03	-0.89	0.372	0.75
CERAD	IN_PVALB_CHC	POLR3C	-0.07	0.06	-1.24	0.216	0.633
CERAD	IN_SST	POLR3C	0.03	0.03	0.90	0.368	0.729
CERAD	IN_VIP	POLR3C	0.00	0.03	0.03	0.977	0.99
CERAD	Micro	POLR3C	0.01	0.03	0.27	0.784	0.915
CERAD	OPC	POLR3C	-0.01	0.03	-0.27	0.785	0.928
CERAD	Oligo	POLR3C	0.03	0.02	1.65	0.0984	0.25
CERAD	Astro	POLR3D	-0.00	0.03	-0.00	0.999	0.999
CERAD	EN_L2_3_IT	POLR3D	-0.02	0.03	-0.91	0.36	0.597
CERAD	EN_L3_5_IT_1	POLR3D	0.02	0.05	0.44	0.658	0.854
CERAD	EN_L3_5_IT_2	POLR3D	-0.00	0.04	-0.04	0.971	0.99
CERAD	EN_L3_5_IT_3	POLR3D	0.02	0.04	0.44	0.659	0.814
CERAD	EN_L5_6_NP	POLR3D	0.07	0.17	0.41	0.682	0.929
CERAD	EN_L6B	POLR3D	0.04	0.16	0.22	0.824	0.943
CERAD	EN_L6_CT	POLR3D	-0.00	0.06	-0.06	0.949	0.984
CERAD	EN_L6_IT_1	POLR3D	-0.14	0.05	-2.64	0.00827	0.118
CERAD	EN_L6_IT_2	POLR3D	-0.12	0.16	-0.75	0.452	0.805
CERAD	IN_ADARB2	POLR3D	-0.15	0.06	-2.53	0.0115	0.153
CERAD	IN_LAMP5_RELN	POLR3D	-0.12	0.06	-2.04	0.0411	0.319
CERAD	IN_PVALB	POLR3D	0.04	0.04	1.16	0.245	0.652
CERAD	IN_PVALB_CHC	POLR3D	0.16	0.14	1.15	0.249	0.666
CERAD	IN_SST	POLR3D	-0.03	0.04	-0.60	0.552	0.829
CERAD	IN_VIP	POLR3D	-0.08	0.03	-2.21	0.0269	0.136
CERAD	Micro	POLR3D	-0.11	0.05	-2.32	0.0203	0.119
CERAD	OPC	POLR3D	0.01	0.04	0.30	0.768	0.923
CERAD	Oligo	POLR3D	-0.01	0.02	-0.62	0.534	0.716
CERAD	Astro	POLR3E	0.00	0.02	0.14	0.891	0.943
CERAD	EN_L2_3_IT	POLR3E	-0.07	0.02	-3.23	0.00124	0.0174
CERAD	EN_L3_5_IT_1	POLR3E	-0.09	0.04	-2.37	0.0178	0.132
CERAD	EN_L3_5_IT_2	POLR3E	-0.06	0.03	-2.05	0.04	0.175
CERAD	EN_L3_5_IT_3	POLR3E	-0.07	0.03	-2.64	0.00822	0.0508
CERAD	EN_L5_6_NP	POLR3E	-0.14	0.05	-2.71	0.00671	0.198
CERAD	EN_L6B	POLR3E	-0.07	0.05	-1.51	0.13	0.452
CERAD	EN_L6_CT	POLR3E	-0.11	0.04	-2.65	0.00814	0.0843
CERAD	EN_L6_IT_1	POLR3E	-0.06	0.04	-1.60	0.11	0.439
CERAD	EN_L6_IT_2	POLR3E	0.03	0.05	0.65	0.516	0.839
CERAD	IN_ADARB2	POLR3E	-0.08	0.04	-1.81	0.0707	0.353
CERAD	IN_LAMP5_LHX6	POLR3E	-0.11	0.05	-2.25	0.0244	0.23
CERAD	IN_LAMP5_RELN	POLR3E	-0.10	0.04	-2.62	0.00876	0.162
CERAD	IN_PVALB	POLR3E	-0.07	0.03	-2.44	0.0146	0.194
CERAD	IN_PVALB_CHC	POLR3E	-0.21	0.05	-3.86	0.000113	0.00684
CERAD	IN_SST	POLR3E	-0.05	0.04	-1.51	0.131	0.501
CERAD	IN_VIP	POLR3E	-0.05	0.03	-1.92	0.0544	0.206
CERAD	Micro	POLR3E	-0.04	0.03	-1.09	0.275	0.565
CERAD	OPC	POLR3E	-0.03	0.03	-1.31	0.192	0.563
CERAD	Oligo	POLR3E	-0.02	0.02	-1.04	0.299	0.512
CERAD	Astro	POLR3F	-0.01	0.03	-0.48	0.633	0.78
CERAD	EN_L2_3_IT	POLR3F	-0.07	0.02	-3.24	0.00118	0.017
CERAD	EN_L3_5_IT_1	POLR3F	-0.07	0.04	-2.02	0.0438	0.218
CERAD	EN_L3_5_IT_2	POLR3F	-0.04	0.02	-1.57	0.117	0.332
CERAD	EN_L3_5_IT_3	POLR3F	-0.05	0.03	-2.13	0.0329	0.13
CERAD	EN_L5_6_NP	POLR3F	-0.06	0.04	-1.39	0.166	0.628
CERAD	EN_L5_ET	POLR3F	-0.62	0.32	-1.97	0.0485	0.884
CERAD	EN_L6B	POLR3F	-0.09	0.05	-1.98	0.0472	0.278
CERAD	EN_L6_CT	POLR3F	-0.04	0.04	-1.10	0.271	0.601
CERAD	EN_L6_IT_1	POLR3F	-0.07	0.04	-1.84	0.0663	0.344
CERAD	EN_L6_IT_2	POLR3F	-0.03	0.05	-0.60	0.551	0.852
CERAD	IN_ADARB2	POLR3F	-0.09	0.04	-2.17	0.03	0.242
CERAD	IN_LAMP5_LHX6	POLR3F	-0.07	0.05	-1.42	0.154	0.515
CERAD	IN_LAMP5_RELN	POLR3F	-0.04	0.04	-1.06	0.288	0.685
CERAD	IN_PVALB	POLR3F	-0.06	0.02	-2.58	0.00994	0.157
CERAD	IN_PVALB_CHC	POLR3F	-0.05	0.05	-0.99	0.325	0.727
CERAD	IN_SST	POLR3F	-0.06	0.03	-1.97	0.0487	0.342
CERAD	IN_VIP	POLR3F	-0.02	0.03	-0.60	0.548	0.752
CERAD	Micro	POLR3F	-0.07	0.05	-1.57	0.116	0.353
CERAD	OPC	POLR3F	-0.03	0.03	-0.87	0.386	0.724
CERAD	Oligo	POLR3F	-0.01	0.02	-0.26	0.792	0.888
CERAD	Astro	POLR3G	-0.06	0.03	-2.05	0.0408	0.131
CERAD	EN_L2_3_IT	POLR3G	-0.03	0.02	-1.51	0.131	0.334
CERAD	EN_L3_5_IT_1	POLR3G	0.08	0.03	2.71	0.00668	0.0759
CERAD	EN_L3_5_IT_2	POLR3G	0.04	0.02	1.60	0.11	0.321
CERAD	EN_L3_5_IT_3	POLR3G	0.09	0.03	3.44	0.000573	0.00763
CERAD	EN_L5_6_NP	POLR3G	0.02	0.05	0.32	0.749	0.945
CERAD	EN_L5_ET	POLR3G	0.36	0.25	1.44	0.148	0.983
CERAD	EN_L6B	POLR3G	0.10	0.05	1.77	0.0761	0.349
CERAD	EN_L6_CT	POLR3G	0.06	0.05	1.36	0.174	0.487
CERAD	EN_L6_IT_1	POLR3G	0.05	0.03	1.50	0.134	0.474
CERAD	EN_L6_IT_2	POLR3G	0.04	0.04	0.97	0.333	0.729
CERAD	IN_ADARB2	POLR3G	0.06	0.04	1.52	0.128	0.458
CERAD	IN_LAMP5_LHX6	POLR3G	-0.05	0.05	-1.03	0.303	0.674
CERAD	IN_LAMP5_RELN	POLR3G	0.02	0.04	0.49	0.623	0.881
CERAD	IN_PVALB	POLR3G	0.07	0.03	2.55	0.0108	0.164
CERAD	IN_PVALB_CHC	POLR3G	0.08	0.06	1.34	0.181	0.59
CERAD	IN_SST	POLR3G	0.00	0.03	0.06	0.954	0.986
CERAD	IN_VIP	POLR3G	0.02	0.02	0.92	0.356	0.6
CERAD	Micro	POLR3G	0.03	0.05	0.48	0.632	0.839
CERAD	OPC	POLR3G	-0.04	0.03	-1.16	0.246	0.617
CERAD	Oligo	POLR3G	-0.08	0.02	-3.31	0.000938	0.0112
CERAD	Astro	POLR3GL	-0.00	0.04	-0.08	0.937	0.968
CERAD	EN_L2_3_IT	POLR3GL	-0.03	0.04	-0.79	0.432	0.66
CERAD	EN_L3_5_IT_2	POLR3GL	0.10	0.13	0.74	0.459	0.701
CERAD	EN_L3_5_IT_3	POLR3GL	-0.13	0.14	-0.94	0.347	0.575
CERAD	IN_VIP	POLR3GL	-0.06	0.05	-1.24	0.216	0.456
CERAD	Oligo	POLR3GL	-0.04	0.03	-1.18	0.24	0.445
CERAD	Astro	POLR3H	0.06	0.03	2.16	0.0304	0.107
CERAD	EN_L2_3_IT	POLR3H	0.01	0.02	0.28	0.779	0.889
CERAD	EN_L3_5_IT_1	POLR3H	-0.06	0.04	-1.33	0.184	0.465
CERAD	EN_L3_5_IT_2	POLR3H	0.04	0.03	1.24	0.214	0.47
CERAD	EN_L3_5_IT_3	POLR3H	0.00	0.03	0.11	0.911	0.96
CERAD	EN_L5_6_NP	POLR3H	0.11	0.12	0.93	0.351	0.78
CERAD	EN_L6B	POLR3H	0.11	0.05	2.11	0.0351	0.237
CERAD	EN_L6_CT	POLR3H	0.02	0.05	0.40	0.686	0.881
CERAD	EN_L6_IT_1	POLR3H	-0.02	0.04	-0.62	0.534	0.819
CERAD	EN_L6_IT_2	POLR3H	0.03	0.06	0.45	0.649	0.892
CERAD	IN_ADARB2	POLR3H	-0.01	0.05	-0.29	0.771	0.923
CERAD	IN_LAMP5_LHX6	POLR3H	0.05	0.17	0.28	0.779	0.931
CERAD	IN_LAMP5_RELN	POLR3H	0.02	0.05	0.40	0.692	0.91
CERAD	IN_PVALB	POLR3H	0.05	0.04	1.22	0.222	0.627
CERAD	IN_SST	POLR3H	0.00	0.04	0.06	0.955	0.986
CERAD	IN_VIP	POLR3H	0.00	0.03	0.06	0.948	0.977
CERAD	Micro	POLR3H	0.01	0.05	0.12	0.908	0.967
CERAD	OPC	POLR3H	-0.01	0.04	-0.19	0.851	0.951
CERAD	Oligo	POLR3H	0.00	0.02	0.10	0.919	0.958
CERAD	Astro	POLR3K	-0.06	0.05	-1.08	0.281	0.477
CERAD	EN_L2_3_IT	POLR3K	-0.02	0.03	-0.85	0.398	0.63
CERAD	EN_L3_5_IT_2	POLR3K	-0.00	0.04	-0.02	0.981	0.994
CERAD	EN_L3_5_IT_3	POLR3K	0.04	0.04	1.02	0.306	0.535
CERAD	EN_L6_IT_1	POLR3K	-0.30	0.15	-1.98	0.048	0.298
CERAD	IN_PVALB	POLR3K	0.00	0.05	0.04	0.97	0.993
CERAD	IN_VIP	POLR3K	0.01	0.05	0.30	0.766	0.885
CERAD	Oligo	POLR3K	-0.04	0.03	-1.11	0.267	0.476
CERAD	Astro	POLRMT	-0.04	0.03	-1.29	0.195	0.375
CERAD	EN_L2_3_IT	POLRMT	0.03	0.02	1.11	0.266	0.503
CERAD	EN_L3_5_IT_1	POLRMT	0.05	0.06	0.95	0.341	0.632
CERAD	EN_L3_5_IT_2	POLRMT	0.00	0.04	0.06	0.948	0.981
CERAD	EN_L3_5_IT_3	POLRMT	-0.01	0.04	-0.14	0.885	0.947
CERAD	EN_L6B	POLRMT	0.06	0.15	0.42	0.676	0.884
CERAD	EN_L6_CT	POLRMT	-0.04	0.16	-0.26	0.795	0.925
CERAD	EN_L6_IT_1	POLRMT	-0.10	0.05	-2.00	0.045	0.288
CERAD	IN_LAMP5_RELN	POLRMT	0.07	0.06	1.08	0.279	0.677
CERAD	IN_PVALB	POLRMT	-0.04	0.04	-0.91	0.362	0.743
CERAD	IN_SST	POLRMT	-0.03	0.05	-0.54	0.587	0.849
CERAD	IN_VIP	POLRMT	-0.03	0.04	-0.70	0.483	0.705
CERAD	Micro	POLRMT	-0.03	0.06	-0.63	0.531	0.778
CERAD	OPC	POLRMT	0.06	0.05	1.18	0.237	0.608
CERAD	Oligo	POLRMT	-0.01	0.02	-0.55	0.584	0.753
CERAD	Astro	POM121	-0.03	0.02	-2.08	0.0378	0.124
CERAD	EN_L2_3_IT	POM121	-0.01	0.01	-1.15	0.249	0.485
CERAD	EN_L3_5_IT_1	POM121	-0.01	0.02	-0.39	0.695	0.871
CERAD	EN_L3_5_IT_2	POM121	-0.03	0.02	-2.13	0.0334	0.155
CERAD	EN_L3_5_IT_3	POM121	-0.03	0.01	-2.34	0.0192	0.091
CERAD	EN_L5_6_NP	POM121	0.00	0.03	0.15	0.882	0.981
CERAD	EN_L5_ET	POM121	-0.06	0.20	-0.29	0.774	0.999
CERAD	EN_L6B	POM121	-0.02	0.03	-0.75	0.45	0.765
CERAD	EN_L6_CT	POM121	-0.04	0.02	-1.78	0.0752	0.309
CERAD	EN_L6_IT_1	POM121	-0.03	0.02	-1.32	0.185	0.547
CERAD	EN_L6_IT_2	POM121	0.01	0.03	0.21	0.834	0.952
CERAD	Endo	POM121	-0.02	0.06	-0.34	0.735	0.916
CERAD	IN_ADARB2	POM121	-0.02	0.02	-0.71	0.479	0.776
CERAD	IN_LAMP5_LHX6	POM121	-0.02	0.02	-0.79	0.428	0.759
CERAD	IN_LAMP5_RELN	POM121	-0.01	0.02	-0.62	0.536	0.84
CERAD	IN_PVALB	POM121	-0.03	0.01	-1.97	0.0492	0.344
CERAD	IN_PVALB_CHC	POM121	-0.04	0.03	-1.49	0.136	0.531
CERAD	IN_SST	POM121	-0.01	0.02	-0.46	0.647	0.878
CERAD	IN_VIP	POM121	-0.03	0.01	-2.24	0.0248	0.129
CERAD	Micro	POM121	-0.01	0.02	-0.46	0.645	0.847
CERAD	OPC	POM121	-0.04	0.02	-2.13	0.0332	0.286
CERAD	Oligo	POM121	-0.03	0.01	-2.48	0.0131	0.0655
CERAD	PC	POM121	0.01	0.05	0.25	0.799	0.969
CERAD	PVM	POM121	0.04	0.08	0.51	0.608	0.966
CERAD	VLMC	POM121	-0.01	0.05	-0.15	0.884	0.974
CERAD	Astro	POM121C	-0.05	0.02	-2.82	0.00478	0.0288
CERAD	EN_L2_3_IT	POM121C	0.00	0.01	0.04	0.971	0.987
CERAD	EN_L3_5_IT_1	POM121C	0.01	0.02	0.67	0.506	0.759
CERAD	EN_L3_5_IT_2	POM121C	-0.00	0.02	-0.21	0.838	0.929
CERAD	EN_L3_5_IT_3	POM121C	0.00	0.01	0.12	0.907	0.957
CERAD	EN_L5_6_NP	POM121C	-0.00	0.03	-0.09	0.931	0.99
CERAD	EN_L5_ET	POM121C	0.01	0.23	0.04	0.967	0.999
CERAD	EN_L6B	POM121C	0.00	0.03	0.08	0.937	0.979
CERAD	EN_L6_CT	POM121C	0.00	0.02	0.19	0.851	0.946
CERAD	EN_L6_IT_1	POM121C	-0.01	0.02	-0.67	0.5	0.802
CERAD	EN_L6_IT_2	POM121C	0.01	0.03	0.19	0.85	0.957
CERAD	Endo	POM121C	-0.02	0.13	-0.12	0.904	0.975
CERAD	IN_ADARB2	POM121C	-0.05	0.02	-2.00	0.0456	0.291
CERAD	IN_LAMP5_LHX6	POM121C	-0.04	0.03	-1.51	0.13	0.479
CERAD	IN_LAMP5_RELN	POM121C	0.01	0.02	0.38	0.706	0.914
CERAD	IN_PVALB	POM121C	-0.01	0.02	-0.91	0.365	0.744
CERAD	IN_PVALB_CHC	POM121C	-0.00	0.03	-0.06	0.953	0.989
CERAD	IN_SST	POM121C	0.00	0.02	0.00	0.999	1
CERAD	IN_VIP	POM121C	-0.02	0.02	-1.05	0.295	0.542
CERAD	Micro	POM121C	-0.01	0.03	-0.46	0.646	0.847
CERAD	OPC	POM121C	-0.02	0.02	-0.88	0.379	0.718
CERAD	Oligo	POM121C	-0.02	0.01	-1.13	0.26	0.468
CERAD	PC	POM121C	0.01	0.06	0.12	0.901	0.984
CERAD	VLMC	POM121C	0.06	0.06	1.07	0.283	0.678
CERAD	Astro	POMGNT1	-0.00	0.02	-0.08	0.934	0.966
CERAD	EN_L2_3_IT	POMGNT1	-0.09	0.02	-4.09	4.27e-05	0.00185
CERAD	EN_L3_5_IT_1	POMGNT1	-0.11	0.03	-4.07	4.77e-05	0.00332
CERAD	EN_L3_5_IT_2	POMGNT1	-0.05	0.02	-2.17	0.0299	0.144
CERAD	EN_L3_5_IT_3	POMGNT1	-0.06	0.02	-2.53	0.0113	0.0632
CERAD	EN_L5_6_NP	POMGNT1	-0.02	0.04	-0.60	0.546	0.882
CERAD	EN_L5_ET	POMGNT1	0.55	0.34	1.62	0.104	0.974
CERAD	EN_L6B	POMGNT1	-0.07	0.04	-1.59	0.112	0.421
CERAD	EN_L6_CT	POMGNT1	-0.10	0.04	-2.60	0.00934	0.0919
CERAD	EN_L6_IT_1	POMGNT1	-0.07	0.03	-2.12	0.0341	0.249
CERAD	EN_L6_IT_2	POMGNT1	-0.05	0.05	-1.00	0.315	0.715
CERAD	IN_ADARB2	POMGNT1	0.00	0.04	0.03	0.977	0.993
CERAD	IN_LAMP5_LHX6	POMGNT1	-0.07	0.04	-1.70	0.0883	0.404
CERAD	IN_LAMP5_RELN	POMGNT1	-0.05	0.04	-1.40	0.16	0.558
CERAD	IN_PVALB	POMGNT1	-0.04	0.03	-1.54	0.123	0.505
CERAD	IN_PVALB_CHC	POMGNT1	0.04	0.05	0.81	0.417	0.782
CERAD	IN_SST	POMGNT1	-0.05	0.03	-1.60	0.11	0.469
CERAD	IN_VIP	POMGNT1	-0.03	0.02	-1.31	0.191	0.426
CERAD	Micro	POMGNT1	-0.00	0.04	-0.05	0.962	0.987
CERAD	OPC	POMGNT1	-0.00	0.02	-0.21	0.833	0.943
CERAD	Oligo	POMGNT1	-0.03	0.02	-1.87	0.0621	0.184
CERAD	Astro	POMGNT2	-0.01	0.03	-0.25	0.803	0.893
CERAD	EN_L2_3_IT	POMGNT2	-0.02	0.02	-0.91	0.361	0.598
CERAD	EN_L3_5_IT_1	POMGNT2	-0.02	0.04	-0.49	0.622	0.833
CERAD	EN_L3_5_IT_2	POMGNT2	-0.01	0.03	-0.51	0.607	0.8
CERAD	EN_L3_5_IT_3	POMGNT2	-0.02	0.03	-0.57	0.57	0.757
CERAD	EN_L5_6_NP	POMGNT2	0.06	0.15	0.40	0.69	0.931
CERAD	EN_L6B	POMGNT2	0.10	0.05	1.81	0.0697	0.336
CERAD	EN_L6_CT	POMGNT2	0.04	0.05	0.81	0.418	0.725
CERAD	EN_L6_IT_1	POMGNT2	-0.07	0.04	-1.92	0.0554	0.318
CERAD	EN_L6_IT_2	POMGNT2	-0.14	0.06	-2.32	0.0206	0.24
CERAD	IN_ADARB2	POMGNT2	0.01	0.05	0.11	0.915	0.976
CERAD	IN_LAMP5_LHX6	POMGNT2	0.00	0.05	0.09	0.932	0.982
CERAD	IN_LAMP5_RELN	POMGNT2	-0.10	0.05	-2.29	0.0223	0.249
CERAD	IN_PVALB	POMGNT2	-0.01	0.03	-0.50	0.619	0.882
CERAD	IN_PVALB_CHC	POMGNT2	0.00	0.05	0.03	0.978	0.995
CERAD	IN_SST	POMGNT2	-0.01	0.04	-0.18	0.854	0.951
CERAD	IN_VIP	POMGNT2	-0.02	0.03	-0.63	0.531	0.741
CERAD	OPC	POMGNT2	-0.01	0.03	-0.32	0.748	0.915
CERAD	Oligo	POMGNT2	-0.01	0.02	-0.36	0.718	0.844
CERAD	Astro	POMK	0.05	0.02	1.87	0.0614	0.173
CERAD	EN_L2_3_IT	POMK	0.03	0.02	1.62	0.105	0.29
CERAD	EN_L3_5_IT_1	POMK	0.07	0.02	2.65	0.00796	0.0843
CERAD	EN_L3_5_IT_2	POMK	0.01	0.02	0.69	0.492	0.723
CERAD	EN_L3_5_IT_3	POMK	0.02	0.02	1.17	0.244	0.465
CERAD	EN_L5_6_NP	POMK	0.08	0.04	2.10	0.0353	0.365
CERAD	EN_L6B	POMK	0.03	0.03	0.81	0.417	0.744
CERAD	EN_L6_CT	POMK	0.03	0.03	1.07	0.283	0.612
CERAD	EN_L6_IT_1	POMK	-0.02	0.03	-0.54	0.591	0.851
CERAD	EN_L6_IT_2	POMK	0.01	0.04	0.28	0.779	0.937
CERAD	IN_ADARB2	POMK	0.05	0.03	1.40	0.161	0.5
CERAD	IN_LAMP5_LHX6	POMK	-0.01	0.04	-0.32	0.75	0.92
CERAD	IN_LAMP5_RELN	POMK	0.02	0.03	0.68	0.494	0.816
CERAD	IN_PVALB	POMK	-0.04	0.02	-1.83	0.0674	0.396
CERAD	IN_PVALB_CHC	POMK	0.00	0.04	0.02	0.981	0.995
CERAD	IN_SST	POMK	-0.03	0.02	-1.29	0.197	0.587
CERAD	IN_VIP	POMK	0.02	0.02	1.14	0.254	0.499
CERAD	Micro	POMK	-0.00	0.04	-0.12	0.904	0.966
CERAD	OPC	POMK	-0.03	0.03	-1.10	0.27	0.637
CERAD	Oligo	POMK	0.05	0.02	2.67	0.00758	0.0456
CERAD	Astro	POMP	-0.01	0.02	-0.40	0.692	0.821
CERAD	EN_L2_3_IT	POMP	0.03	0.02	1.46	0.144	0.352
CERAD	EN_L3_5_IT_1	POMP	0.02	0.03	0.63	0.531	0.776
CERAD	EN_L3_5_IT_2	POMP	-0.00	0.02	-0.18	0.86	0.939
CERAD	EN_L3_5_IT_3	POMP	0.02	0.02	0.95	0.342	0.571
CERAD	EN_L5_6_NP	POMP	0.13	0.04	2.93	0.00335	0.15
CERAD	EN_L6B	POMP	0.10	0.04	2.19	0.0284	0.214
CERAD	EN_L6_CT	POMP	0.07	0.04	1.77	0.0765	0.311
CERAD	EN_L6_IT_1	POMP	0.00	0.03	0.04	0.967	0.992
CERAD	EN_L6_IT_2	POMP	0.03	0.04	0.67	0.502	0.832
CERAD	Endo	POMP	-0.17	0.05	-3.26	0.00112	0.0557
CERAD	IN_ADARB2	POMP	0.08	0.04	2.00	0.0458	0.291
CERAD	IN_LAMP5_LHX6	POMP	0.02	0.05	0.37	0.715	0.908
CERAD	IN_LAMP5_RELN	POMP	-0.02	0.04	-0.47	0.639	0.887
CERAD	IN_PVALB	POMP	0.04	0.03	1.49	0.136	0.523
CERAD	IN_PVALB_CHC	POMP	-0.00	0.05	-0.01	0.989	0.998
CERAD	IN_SST	POMP	0.00	0.03	0.13	0.896	0.969
CERAD	IN_VIP	POMP	0.01	0.02	0.31	0.756	0.879
CERAD	Micro	POMP	0.01	0.03	0.52	0.604	0.823
CERAD	OPC	POMP	-0.04	0.03	-1.54	0.125	0.48
CERAD	Oligo	POMP	0.00	0.02	0.30	0.767	0.874
CERAD	PC	POMP	0.00	0.06	0.03	0.979	0.997
CERAD	Astro	POMT1	-0.08	0.02	-3.53	0.000418	0.00487
CERAD	EN_L2_3_IT	POMT1	-0.03	0.02	-1.57	0.116	0.311
CERAD	EN_L3_5_IT_1	POMT1	0.02	0.04	0.50	0.62	0.832
CERAD	EN_L3_5_IT_2	POMT1	0.02	0.03	0.62	0.536	0.755
CERAD	EN_L3_5_IT_3	POMT1	0.05	0.03	1.72	0.0849	0.245
CERAD	EN_L5_6_NP	POMT1	0.01	0.05	0.16	0.869	0.979
CERAD	EN_L5_ET	POMT1	-0.08	0.41	-0.19	0.847	0.999
CERAD	EN_L6B	POMT1	-0.02	0.05	-0.51	0.611	0.854
CERAD	EN_L6_CT	POMT1	0.01	0.04	0.25	0.803	0.928
CERAD	EN_L6_IT_1	POMT1	-0.02	0.04	-0.43	0.667	0.884
CERAD	EN_L6_IT_2	POMT1	-0.05	0.05	-0.90	0.367	0.752
CERAD	IN_ADARB2	POMT1	-0.02	0.04	-0.53	0.597	0.85
CERAD	IN_LAMP5_LHX6	POMT1	-0.10	0.04	-2.25	0.0246	0.231
CERAD	IN_LAMP5_RELN	POMT1	-0.07	0.04	-1.91	0.0557	0.364
CERAD	IN_PVALB	POMT1	-0.07	0.03	-2.42	0.0156	0.2
CERAD	IN_PVALB_CHC	POMT1	-0.05	0.05	-0.98	0.325	0.727
CERAD	IN_SST	POMT1	-0.09	0.03	-2.86	0.00429	0.109
CERAD	IN_VIP	POMT1	-0.06	0.03	-2.20	0.0281	0.139
CERAD	Micro	POMT1	-0.09	0.04	-2.03	0.042	0.189
CERAD	OPC	POMT1	-0.09	0.03	-3.40	0.000667	0.0524
CERAD	Oligo	POMT1	-0.03	0.02	-1.20	0.23	0.433
CERAD	Astro	POMT2	-0.01	0.02	-0.53	0.595	0.753
CERAD	EN_L2_3_IT	POMT2	0.01	0.02	0.59	0.558	0.755
CERAD	EN_L3_5_IT_1	POMT2	-0.02	0.03	-0.61	0.542	0.783
CERAD	EN_L3_5_IT_2	POMT2	0.00	0.02	0.06	0.955	0.983
CERAD	EN_L3_5_IT_3	POMT2	-0.00	0.02	-0.11	0.914	0.961
CERAD	EN_L5_6_NP	POMT2	0.03	0.05	0.62	0.538	0.878
CERAD	EN_L6B	POMT2	0.01	0.05	0.25	0.799	0.933
CERAD	EN_L6_CT	POMT2	-0.05	0.04	-1.29	0.197	0.521
CERAD	EN_L6_IT_1	POMT2	-0.04	0.03	-1.12	0.263	0.626
CERAD	EN_L6_IT_2	POMT2	0.04	0.05	0.84	0.398	0.774
CERAD	IN_ADARB2	POMT2	0.00	0.04	0.09	0.927	0.978
CERAD	IN_LAMP5_LHX6	POMT2	-0.02	0.05	-0.38	0.705	0.905
CERAD	IN_LAMP5_RELN	POMT2	0.08	0.04	1.89	0.0594	0.376
CERAD	IN_PVALB	POMT2	-0.04	0.02	-1.54	0.124	0.506
CERAD	IN_PVALB_CHC	POMT2	-0.05	0.05	-0.88	0.379	0.758
CERAD	IN_SST	POMT2	-0.02	0.03	-0.64	0.519	0.814
CERAD	IN_VIP	POMT2	-0.02	0.02	-0.74	0.461	0.688
CERAD	Micro	POMT2	0.09	0.05	1.98	0.0482	0.206
CERAD	OPC	POMT2	-0.00	0.02	-0.15	0.88	0.961
CERAD	Oligo	POMT2	0.02	0.02	1.27	0.203	0.399
CERAD	Astro	POMZP3	-0.02	0.03	-0.44	0.659	0.798
CERAD	EN_L2_3_IT	POMZP3	-0.02	0.03	-0.60	0.55	0.749
CERAD	EN_L3_5_IT_1	POMZP3	0.00	0.04	0.01	0.995	0.998
CERAD	EN_L3_5_IT_2	POMZP3	-0.00	0.03	-0.03	0.977	0.992
CERAD	EN_L3_5_IT_3	POMZP3	0.01	0.04	0.18	0.859	0.933
CERAD	EN_L5_6_NP	POMZP3	0.04	0.05	0.75	0.454	0.84
CERAD	EN_L6B	POMZP3	0.07	0.05	1.20	0.229	0.586
CERAD	EN_L6_CT	POMZP3	0.08	0.05	1.61	0.106	0.373
CERAD	EN_L6_IT_1	POMZP3	0.03	0.04	0.71	0.481	0.793
CERAD	EN_L6_IT_2	POMZP3	0.09	0.06	1.55	0.121	0.496
CERAD	IN_ADARB2	POMZP3	-0.00	0.05	-0.09	0.928	0.978
CERAD	IN_LAMP5_LHX6	POMZP3	0.02	0.05	0.38	0.704	0.905
CERAD	IN_LAMP5_RELN	POMZP3	0.07	0.05	1.42	0.155	0.551
CERAD	IN_PVALB	POMZP3	0.01	0.04	0.39	0.694	0.91
CERAD	IN_PVALB_CHC	POMZP3	-0.05	0.06	-0.84	0.399	0.769
CERAD	IN_SST	POMZP3	0.04	0.04	0.93	0.353	0.719
CERAD	IN_VIP	POMZP3	-0.04	0.03	-1.12	0.262	0.508
CERAD	Micro	POMZP3	0.07	0.05	1.48	0.14	0.39
CERAD	OPC	POMZP3	-0.05	0.04	-1.19	0.235	0.606
CERAD	Oligo	POMZP3	-0.07	0.03	-2.30	0.0212	0.0897
CERAD	Astro	PON1	-0.16	0.06	-2.72	0.00652	0.036
CERAD	OPC	PON1	-0.10	0.07	-1.48	0.14	0.501
CERAD	Oligo	PON1	0.17	0.07	2.45	0.0142	0.0689
CERAD	Astro	PON2	0.02	0.03	0.59	0.555	0.724
CERAD	EN_L2_3_IT	PON2	0.07	0.04	1.59	0.113	0.305
CERAD	EN_L3_5_IT_2	PON2	0.04	0.05	0.81	0.417	0.669
CERAD	EN_L3_5_IT_3	PON2	0.07	0.06	1.29	0.197	0.409
CERAD	Endo	PON2	0.07	0.06	1.20	0.232	0.627
CERAD	IN_ADARB2	PON2	0.05	0.06	0.81	0.419	0.738
CERAD	IN_PVALB	PON2	-0.05	0.06	-0.88	0.378	0.753
CERAD	IN_SST	PON2	-0.01	0.06	-0.19	0.846	0.949
CERAD	IN_VIP	PON2	0.01	0.04	0.19	0.849	0.928
CERAD	Micro	PON2	0.00	0.03	0.13	0.9	0.965
CERAD	OPC	PON2	0.07	0.02	3.31	0.000921	0.0609
CERAD	Oligo	PON2	-0.02	0.02	-0.92	0.359	0.571
CERAD	PC	PON2	-0.07	0.06	-1.21	0.227	0.796
CERAD	VLMC	PON2	-0.06	0.06	-1.12	0.262	0.657
CERAD	Astro	PON3	-0.09	0.05	-1.93	0.0531	0.157
CERAD	OPC	PON3	0.06	0.06	1.06	0.289	0.653
CERAD	PC	PON3	0.04	0.21	0.19	0.846	0.973
CERAD	Astro	POP1	-0.09	0.03	-3.57	0.000351	0.00426
CERAD	EN_L2_3_IT	POP1	-0.08	0.02	-3.61	0.000312	0.00718
CERAD	EN_L3_5_IT_1	POP1	-0.07	0.03	-2.22	0.0264	0.165
CERAD	EN_L3_5_IT_2	POP1	-0.09	0.03	-3.43	0.000599	0.0106
CERAD	EN_L3_5_IT_3	POP1	-0.09	0.03	-3.36	0.000781	0.00962
CERAD	EN_L5_6_NP	POP1	-0.11	0.05	-2.52	0.0118	0.242
CERAD	EN_L6B	POP1	-0.06	0.05	-1.12	0.263	0.62
CERAD	EN_L6_CT	POP1	-0.11	0.04	-2.79	0.00533	0.0629
CERAD	EN_L6_IT_1	POP1	-0.12	0.04	-2.91	0.00356	0.0726
CERAD	EN_L6_IT_2	POP1	-0.07	0.05	-1.35	0.178	0.58
CERAD	IN_ADARB2	POP1	-0.07	0.05	-1.51	0.131	0.462
CERAD	IN_LAMP5_LHX6	POP1	-0.03	0.05	-0.70	0.482	0.793
CERAD	IN_LAMP5_RELN	POP1	-0.04	0.04	-1.07	0.286	0.683
CERAD	IN_PVALB	POP1	-0.02	0.03	-0.70	0.485	0.819
CERAD	IN_PVALB_CHC	POP1	-0.11	0.05	-2.27	0.0232	0.225
CERAD	IN_SST	POP1	-0.04	0.04	-1.22	0.224	0.615
CERAD	IN_VIP	POP1	-0.03	0.03	-0.99	0.32	0.567
CERAD	Micro	POP1	0.02	0.05	0.40	0.691	0.871
CERAD	OPC	POP1	-0.08	0.03	-2.27	0.0232	0.251
CERAD	Oligo	POP1	-0.04	0.03	-1.57	0.116	0.279
CERAD	Astro	POP4	0.04	0.04	1.20	0.232	0.42
CERAD	EN_L2_3_IT	POP4	0.02	0.03	0.72	0.471	0.691
CERAD	EN_L3_5_IT_2	POP4	0.02	0.04	0.39	0.699	0.853
CERAD	EN_L3_5_IT_3	POP4	-0.05	0.05	-1.13	0.256	0.479
CERAD	EN_L6_IT_1	POP4	-0.10	0.14	-0.69	0.489	0.797
CERAD	IN_PVALB	POP4	-0.05	0.05	-1.09	0.274	0.677
CERAD	IN_VIP	POP4	-0.01	0.05	-0.20	0.842	0.924
CERAD	OPC	POP4	-0.03	0.05	-0.53	0.594	0.846
CERAD	Oligo	POP4	0.05	0.02	2.28	0.0228	0.0944
CERAD	Astro	POP5	0.01	0.04	0.23	0.816	0.901
CERAD	EN_L2_3_IT	POP5	-0.02	0.03	-0.56	0.576	0.766
CERAD	EN_L3_5_IT_1	POP5	-0.10	0.06	-1.62	0.105	0.349
CERAD	EN_L3_5_IT_2	POP5	-0.03	0.05	-0.66	0.507	0.734
CERAD	EN_L3_5_IT_3	POP5	0.02	0.05	0.40	0.689	0.833
CERAD	EN_L6B	POP5	-0.25	0.16	-1.63	0.104	0.407
CERAD	EN_L6_CT	POP5	-0.20	0.18	-1.12	0.262	0.592
CERAD	EN_L6_IT_1	POP5	0.11	0.06	1.82	0.0681	0.348
CERAD	IN_ADARB2	POP5	0.01	0.06	0.13	0.893	0.969
CERAD	IN_LAMP5_RELN	POP5	0.08	0.06	1.18	0.236	0.643
CERAD	IN_PVALB	POP5	-0.02	0.05	-0.29	0.769	0.937
CERAD	IN_SST	POP5	-0.05	0.06	-0.79	0.429	0.768
CERAD	IN_VIP	POP5	-0.05	0.05	-1.01	0.312	0.558
CERAD	Micro	POP5	-0.06	0.05	-1.24	0.214	0.494
CERAD	OPC	POP5	0.05	0.04	1.15	0.249	0.62
CERAD	Oligo	POP5	-0.09	0.04	-2.38	0.0172	0.0782
CERAD	Astro	POP7	-0.02	0.05	-0.42	0.675	0.809
CERAD	EN_L2_3_IT	POP7	0.11	0.04	2.97	0.00301	0.0312
CERAD	EN_L3_5_IT_2	POP7	-0.05	0.05	-0.92	0.355	0.619
CERAD	EN_L3_5_IT_3	POP7	0.04	0.05	0.90	0.37	0.595
CERAD	EN_L6_IT_1	POP7	-0.28	0.18	-1.50	0.133	0.471
CERAD	IN_PVALB	POP7	0.03	0.05	0.57	0.569	0.86
CERAD	IN_SST	POP7	-0.00	0.07	-0.04	0.964	0.989
CERAD	IN_VIP	POP7	0.03	0.05	0.66	0.511	0.726
CERAD	OPC	POP7	0.05	0.06	0.89	0.373	0.714
CERAD	Oligo	POP7	0.02	0.03	0.56	0.576	0.748
CERAD	Astro	POPDC2	0.01	0.06	0.23	0.821	0.905
CERAD	EN_L2_3_IT	POPDC2	0.05	0.06	0.84	0.401	0.633
CERAD	Oligo	POPDC2	-0.01	0.05	-0.13	0.896	0.946
CERAD	EN_L2_3_IT	POPDC3	-0.04	0.03	-1.05	0.292	0.531
CERAD	EN_L3_5_IT_1	POPDC3	0.04	0.04	0.89	0.374	0.661
CERAD	EN_L3_5_IT_2	POPDC3	-0.02	0.02	-0.96	0.336	0.602
CERAD	EN_L3_5_IT_3	POPDC3	-0.04	0.04	-1.22	0.221	0.439
CERAD	EN_L5_6_NP	POPDC3	-0.04	0.06	-0.63	0.527	0.873
CERAD	EN_L6_CT	POPDC3	-0.05	0.05	-1.03	0.303	0.633
CERAD	EN_L6_IT_1	POPDC3	0.03	0.05	0.70	0.481	0.794
CERAD	EN_L6_IT_2	POPDC3	-0.01	0.07	-0.08	0.94	0.984
CERAD	IN_PVALB	POPDC3	-0.02	0.05	-0.40	0.692	0.91
CERAD	IN_SST	POPDC3	0.04	0.06	0.62	0.537	0.822
CERAD	IN_VIP	POPDC3	-0.03	0.04	-0.65	0.518	0.731
CERAD	Oligo	POPDC3	-0.01	0.03	-0.36	0.719	0.844
CERAD	Astro	POR	0.05	0.03	1.88	0.0601	0.17
CERAD	EN_L2_3_IT	POR	0.10	0.02	5.10	3.32e-07	5.65e-05
CERAD	EN_L3_5_IT_1	POR	0.08	0.03	2.50	0.0124	0.109
CERAD	EN_L3_5_IT_2	POR	0.11	0.03	4.33	1.47e-05	0.000652
CERAD	EN_L3_5_IT_3	POR	0.03	0.02	1.25	0.211	0.425
CERAD	EN_L5_6_NP	POR	0.03	0.04	0.73	0.466	0.845
CERAD	EN_L6B	POR	0.12	0.05	2.59	0.00958	0.116
CERAD	EN_L6_CT	POR	0.07	0.04	1.85	0.0639	0.282
CERAD	EN_L6_IT_1	POR	0.06	0.03	1.90	0.0569	0.322
CERAD	EN_L6_IT_2	POR	0.09	0.05	2.08	0.0379	0.312
CERAD	Endo	POR	-0.01	0.12	-0.05	0.959	0.988
CERAD	IN_ADARB2	POR	0.04	0.03	1.07	0.283	0.63
CERAD	IN_LAMP5_LHX6	POR	0.09	0.04	2.39	0.0167	0.193
CERAD	IN_LAMP5_RELN	POR	0.08	0.03	2.58	0.00986	0.173
CERAD	IN_PVALB	POR	0.07	0.02	2.95	0.00313	0.0834
CERAD	IN_PVALB_CHC	POR	0.12	0.05	2.61	0.00901	0.134
CERAD	IN_SST	POR	0.05	0.03	1.53	0.126	0.493
CERAD	IN_VIP	POR	0.05	0.02	2.40	0.0165	0.1
CERAD	Micro	POR	0.09	0.03	3.19	0.00144	0.0188
CERAD	OPC	POR	0.05	0.03	1.63	0.103	0.442
CERAD	Oligo	POR	0.07	0.02	3.96	7.52e-05	0.00196
CERAD	PC	POR	0.21	0.13	1.62	0.106	0.686
CERAD	VLMC	POR	-0.12	0.14	-0.83	0.409	0.773
CERAD	Astro	PORCN	0.06	0.04	1.61	0.107	0.252
CERAD	EN_L2_3_IT	PORCN	-0.01	0.02	-0.28	0.777	0.888
CERAD	EN_L3_5_IT_1	PORCN	0.07	0.05	1.48	0.139	0.403
CERAD	EN_L3_5_IT_2	PORCN	0.01	0.03	0.31	0.756	0.885
CERAD	EN_L3_5_IT_3	PORCN	-0.06	0.03	-1.78	0.0743	0.225
CERAD	EN_L6B	PORCN	0.11	0.15	0.73	0.468	0.778
CERAD	EN_L6_CT	PORCN	-0.09	0.14	-0.67	0.505	0.785
CERAD	EN_L6_IT_1	PORCN	-0.02	0.05	-0.50	0.619	0.863
CERAD	IN_ADARB2	PORCN	0.04	0.06	0.66	0.507	0.794
CERAD	IN_LAMP5_RELN	PORCN	0.09	0.06	1.67	0.0945	0.458
CERAD	IN_PVALB	PORCN	0.03	0.04	0.76	0.45	0.797
CERAD	IN_SST	PORCN	-0.06	0.05	-1.31	0.19	0.577
CERAD	IN_VIP	PORCN	-0.03	0.04	-0.95	0.34	0.586
CERAD	OPC	PORCN	0.01	0.04	0.25	0.803	0.933
CERAD	Oligo	PORCN	0.03	0.03	1.03	0.304	0.517
CERAD	EN_L6_IT_2	POSTN	0.02	0.04	0.52	0.602	0.872
CERAD	IN_PVALB	POSTN	0.14	0.05	2.88	0.00397	0.0943
CERAD	IN_SST	POSTN	0.09	0.11	0.83	0.407	0.756
CERAD	Oligo	POSTN	0.09	0.07	1.40	0.163	0.348
CERAD	Astro	POT1	-0.01	0.02	-0.46	0.648	0.791
CERAD	EN_L2_3_IT	POT1	0.01	0.01	0.37	0.709	0.85
CERAD	EN_L3_5_IT_1	POT1	-0.00	0.03	-0.06	0.954	0.983
CERAD	EN_L3_5_IT_2	POT1	0.00	0.02	0.07	0.945	0.979
CERAD	EN_L3_5_IT_3	POT1	-0.00	0.02	-0.15	0.883	0.946
CERAD	EN_L5_6_NP	POT1	-0.01	0.03	-0.39	0.696	0.932
CERAD	EN_L5_ET	POT1	0.32	0.23	1.37	0.171	0.998
CERAD	EN_L6B	POT1	0.09	0.04	2.61	0.00913	0.112
CERAD	EN_L6_CT	POT1	0.03	0.03	0.85	0.398	0.71
CERAD	EN_L6_IT_1	POT1	0.03	0.03	0.96	0.339	0.694
CERAD	EN_L6_IT_2	POT1	0.04	0.04	0.92	0.356	0.744
CERAD	Endo	POT1	-0.09	0.06	-1.48	0.138	0.523
CERAD	IN_ADARB2	POT1	-0.02	0.03	-0.72	0.469	0.772
CERAD	IN_LAMP5_LHX6	POT1	-0.03	0.03	-0.80	0.424	0.756
CERAD	IN_LAMP5_RELN	POT1	-0.03	0.03	-0.98	0.326	0.714
CERAD	IN_PVALB	POT1	-0.05	0.02	-2.52	0.0116	0.172
CERAD	IN_PVALB_CHC	POT1	-0.06	0.04	-1.50	0.134	0.53
CERAD	IN_SST	POT1	-0.03	0.02	-1.38	0.168	0.55
CERAD	IN_VIP	POT1	-0.01	0.02	-0.77	0.442	0.675
CERAD	Micro	POT1	0.01	0.03	0.22	0.826	0.935
CERAD	OPC	POT1	0.03	0.02	1.30	0.192	0.563
CERAD	Oligo	POT1	0.02	0.02	1.01	0.312	0.524
CERAD	PC	POT1	0.04	0.06	0.60	0.551	0.918
CERAD	PVM	POT1	-0.05	0.22	-0.21	0.831	0.989
CERAD	VLMC	POT1	-0.03	0.06	-0.40	0.69	0.916
CERAD	Oligo	POU2AF1	-0.11	0.04	-2.43	0.0153	0.0727
CERAD	Adaptive	POU2F1	-0.12	0.11	-1.14	0.255	0.82
CERAD	Astro	POU2F1	-0.06	0.02	-3.07	0.00215	0.0159
CERAD	EN_L2_3_IT	POU2F1	-0.01	0.01	-0.69	0.492	0.705
CERAD	EN_L3_5_IT_1	POU2F1	-0.00	0.02	-0.03	0.973	0.99
CERAD	EN_L3_5_IT_2	POU2F1	0.00	0.01	0.27	0.79	0.904
CERAD	EN_L3_5_IT_3	POU2F1	0.01	0.01	0.68	0.494	0.703
CERAD	EN_L5_6_NP	POU2F1	-0.00	0.02	-0.13	0.898	0.982
CERAD	EN_L5_ET	POU2F1	0.07	0.18	0.39	0.699	0.999
CERAD	EN_L6B	POU2F1	-0.02	0.02	-1.03	0.302	0.655
CERAD	EN_L6_CT	POU2F1	-0.04	0.02	-2.08	0.0375	0.21
CERAD	EN_L6_IT_1	POU2F1	0.02	0.02	1.28	0.2	0.563
CERAD	EN_L6_IT_2	POU2F1	0.03	0.02	1.27	0.204	0.612
CERAD	Endo	POU2F1	-0.11	0.05	-2.36	0.0184	0.22
CERAD	IN_ADARB2	POU2F1	0.00	0.02	0.12	0.903	0.972
CERAD	IN_LAMP5_LHX6	POU2F1	0.07	0.02	3.17	0.00151	0.055
CERAD	IN_LAMP5_RELN	POU2F1	0.02	0.02	0.85	0.393	0.754
CERAD	IN_PVALB	POU2F1	0.01	0.01	0.66	0.507	0.831
CERAD	IN_PVALB_CHC	POU2F1	0.05	0.03	2.02	0.0434	0.311
CERAD	IN_SST	POU2F1	0.00	0.02	0.24	0.809	0.936
CERAD	IN_VIP	POU2F1	0.04	0.01	2.92	0.00345	0.0373
CERAD	Micro	POU2F1	-0.04	0.02	-1.74	0.0821	0.286
CERAD	OPC	POU2F1	0.01	0.01	0.58	0.565	0.829
CERAD	Oligo	POU2F1	-0.01	0.01	-0.56	0.579	0.75
CERAD	PC	POU2F1	0.02	0.05	0.45	0.655	0.948
CERAD	PVM	POU2F1	-0.05	0.07	-0.72	0.472	0.932
CERAD	SMC	POU2F1	-0.11	0.10	-1.12	0.263	0.932
CERAD	VLMC	POU2F1	-0.03	0.05	-0.60	0.547	0.85
CERAD	Astro	POU2F2	-0.00	0.04	-0.01	0.992	0.996
CERAD	EN_L2_3_IT	POU2F2	-0.04	0.03	-1.20	0.23	0.463
CERAD	EN_L3_5_IT_1	POU2F2	-0.07	0.03	-2.30	0.0212	0.146
CERAD	EN_L3_5_IT_2	POU2F2	-0.08	0.03	-2.74	0.00609	0.0517
CERAD	EN_L3_5_IT_3	POU2F2	-0.07	0.03	-2.38	0.0175	0.0849
CERAD	EN_L5_6_NP	POU2F2	-0.04	0.05	-0.71	0.481	0.853
CERAD	EN_L5_ET	POU2F2	0.25	0.28	0.89	0.372	0.999
CERAD	EN_L6B	POU2F2	-0.02	0.05	-0.45	0.655	0.876
CERAD	EN_L6_CT	POU2F2	-0.02	0.03	-0.61	0.542	0.806
CERAD	EN_L6_IT_1	POU2F2	-0.02	0.04	-0.67	0.505	0.805
CERAD	EN_L6_IT_2	POU2F2	-0.05	0.04	-1.14	0.255	0.666
CERAD	IN_ADARB2	POU2F2	0.08	0.04	2.27	0.0229	0.216
CERAD	IN_LAMP5_LHX6	POU2F2	0.08	0.06	1.33	0.184	0.552
CERAD	IN_LAMP5_RELN	POU2F2	0.04	0.04	1.04	0.297	0.692
CERAD	IN_PVALB	POU2F2	-0.04	0.03	-1.41	0.158	0.555
CERAD	IN_PVALB_CHC	POU2F2	-0.09	0.06	-1.53	0.127	0.518
CERAD	IN_SST	POU2F2	0.03	0.03	0.81	0.419	0.764
CERAD	IN_VIP	POU2F2	0.05	0.02	2.05	0.0401	0.172
CERAD	Micro	POU2F2	0.05	0.04	1.33	0.184	0.455
CERAD	OPC	POU2F2	-0.00	0.04	-0.05	0.961	0.988
CERAD	Oligo	POU2F2	-0.00	0.03	-0.10	0.918	0.958
CERAD	PVM	POU2F2	0.08	0.09	0.82	0.413	0.896
CERAD	Astro	POU2F3	0.31	0.25	1.20	0.229	0.416
CERAD	EN_L2_3_IT	POU2F3	0.33	0.16	2.10	0.0358	0.15
CERAD	Oligo	POU2F3	0.15	0.08	1.86	0.0623	0.184
CERAD	Astro	POU3F1	-0.05	0.06	-0.83	0.408	0.603
CERAD	EN_L2_3_IT	POU3F1	-0.02	0.04	-0.47	0.642	0.81
CERAD	Oligo	POU3F1	0.10	0.07	1.49	0.137	0.312
CERAD	Astro	POU3F2	-0.02	0.04	-0.57	0.57	0.735
CERAD	EN_L2_3_IT	POU3F2	0.15	0.03	4.88	1.08e-06	0.000132
CERAD	EN_L3_5_IT_1	POU3F2	0.14	0.05	2.96	0.00308	0.0482
CERAD	EN_L3_5_IT_2	POU3F2	0.13	0.03	4.30	1.73e-05	0.000742
CERAD	EN_L3_5_IT_3	POU3F2	0.30	0.05	6.47	9.82e-11	4.02e-08
CERAD	EN_L6B	POU3F2	0.30	0.18	1.61	0.107	0.411
CERAD	EN_L6_IT_1	POU3F2	0.32	0.17	1.90	0.058	0.324
CERAD	EN_L6_IT_2	POU3F2	-0.02	0.18	-0.08	0.934	0.982
CERAD	IN_VIP	POU3F2	-0.09	0.05	-1.94	0.0518	0.201
CERAD	OPC	POU3F2	-0.02	0.03	-0.66	0.508	0.8
CERAD	Oligo	POU3F2	0.12	0.03	4.30	1.68e-05	0.000721
CERAD	Astro	POU3F4	0.04	0.06	0.75	0.453	0.644
CERAD	IN_ADARB2	POU3F4	0.06	0.05	1.16	0.248	0.6
CERAD	IN_LAMP5_RELN	POU3F4	0.07	0.04	1.68	0.0923	0.456
CERAD	IN_VIP	POU3F4	0.05	0.03	1.59	0.113	0.316
CERAD	Astro	POU4F1	-0.28	0.07	-4.01	6.07e-05	0.00119
CERAD	EN_L2_3_IT	POU5F1	0.09	0.06	1.63	0.102	0.287
CERAD	Oligo	POU5F1	0.12	0.06	2.17	0.0299	0.113
CERAD	Astro	POU6F1	-0.01	0.02	-0.64	0.525	0.701
CERAD	EN_L2_3_IT	POU6F1	-0.01	0.02	-0.53	0.594	0.778
CERAD	EN_L3_5_IT_1	POU6F1	-0.03	0.03	-1.13	0.258	0.552
CERAD	EN_L3_5_IT_2	POU6F1	-0.05	0.02	-2.01	0.0446	0.188
CERAD	EN_L3_5_IT_3	POU6F1	-0.03	0.02	-1.03	0.302	0.532
CERAD	EN_L5_6_NP	POU6F1	-0.04	0.03	-1.25	0.212	0.676
CERAD	EN_L5_ET	POU6F1	-0.34	0.26	-1.32	0.187	0.999
CERAD	EN_L6B	POU6F1	0.02	0.04	0.38	0.703	0.895
CERAD	EN_L6_CT	POU6F1	-0.05	0.03	-1.48	0.14	0.435
CERAD	EN_L6_IT_1	POU6F1	-0.02	0.04	-0.44	0.661	0.881
CERAD	EN_L6_IT_2	POU6F1	-0.03	0.04	-0.78	0.436	0.797
CERAD	IN_ADARB2	POU6F1	-0.05	0.03	-1.59	0.113	0.433
CERAD	IN_LAMP5_LHX6	POU6F1	-0.05	0.04	-1.40	0.16	0.521
CERAD	IN_LAMP5_RELN	POU6F1	-0.02	0.03	-0.53	0.593	0.867
CERAD	IN_PVALB	POU6F1	-0.05	0.02	-2.12	0.0338	0.29
CERAD	IN_PVALB_CHC	POU6F1	-0.03	0.04	-0.95	0.344	0.737
CERAD	IN_SST	POU6F1	-0.04	0.02	-1.71	0.0881	0.43
CERAD	IN_VIP	POU6F1	0.01	0.02	0.25	0.799	0.902
CERAD	Micro	POU6F1	-0.06	0.04	-1.45	0.147	0.402
CERAD	OPC	POU6F1	-0.05	0.03	-2.12	0.0344	0.29
CERAD	Oligo	POU6F1	0.01	0.02	0.32	0.749	0.864
CERAD	Astro	POU6F2	-0.07	0.06	-1.13	0.26	0.453
CERAD	EN_L2_3_IT	POU6F2	0.03	0.06	0.48	0.631	0.803
CERAD	EN_L3_5_IT_1	POU6F2	-0.02	0.02	-1.04	0.3	0.593
CERAD	EN_L3_5_IT_2	POU6F2	-0.00	0.02	-0.21	0.835	0.927
CERAD	EN_L3_5_IT_3	POU6F2	-0.00	0.02	-0.18	0.859	0.933
CERAD	EN_L5_6_NP	POU6F2	-0.19	0.19	-1.01	0.314	0.755
CERAD	EN_L6B	POU6F2	-0.01	0.03	-0.31	0.759	0.916
CERAD	EN_L6_CT	POU6F2	-0.04	0.05	-0.83	0.409	0.718
CERAD	EN_L6_IT_1	POU6F2	0.06	0.03	2.26	0.0238	0.209
CERAD	EN_L6_IT_2	POU6F2	0.06	0.04	1.64	0.102	0.464
CERAD	IN_ADARB2	POU6F2	-0.01	0.05	-0.19	0.853	0.954
CERAD	IN_LAMP5_LHX6	POU6F2	0.05	0.09	0.59	0.556	0.836
CERAD	IN_LAMP5_RELN	POU6F2	-0.01	0.06	-0.24	0.813	0.945
CERAD	IN_PVALB	POU6F2	-0.02	0.05	-0.49	0.627	0.885
CERAD	IN_SST	POU6F2	0.15	0.07	2.27	0.0232	0.245
CERAD	IN_VIP	POU6F2	-0.01	0.05	-0.21	0.835	0.921
CERAD	Micro	POU6F2	0.07	0.06	1.18	0.237	0.523
CERAD	OPC	POU6F2	-0.01	0.03	-0.15	0.878	0.96
CERAD	Oligo	POU6F2	-0.03	0.04	-0.64	0.523	0.708
CERAD	PC	POU6F2	0.03	0.07	0.50	0.616	0.936
CERAD	SMC	POU6F2	0.29	0.29	1.00	0.317	0.934
CERAD	VLMC	POU6F2	0.38	0.14	2.68	0.0073	0.159
CERAD	Astro	PP2D1	-0.05	0.05	-1.03	0.304	0.502
CERAD	EN_L2_3_IT	PP2D1	-0.01	0.05	-0.24	0.811	0.907
CERAD	EN_L3_5_IT_1	PP2D1	0.02	0.07	0.25	0.804	0.923
CERAD	EN_L3_5_IT_2	PP2D1	-0.03	0.05	-0.63	0.526	0.748
CERAD	EN_L3_5_IT_3	PP2D1	-0.10	0.06	-1.80	0.0721	0.22
CERAD	EN_L6_IT_1	PP2D1	-0.06	0.06	-0.88	0.381	0.725
CERAD	EN_L6_IT_2	PP2D1	0.18	0.21	0.84	0.401	0.776
CERAD	IN_PVALB	PP2D1	-0.02	0.06	-0.31	0.759	0.934
CERAD	IN_VIP	PP2D1	-0.06	0.06	-0.94	0.346	0.591
CERAD	Micro	PP2D1	-0.05	0.07	-0.75	0.451	0.72
CERAD	OPC	PP2D1	-0.01	0.06	-0.23	0.821	0.939
CERAD	Oligo	PP2D1	-0.06	0.05	-1.37	0.171	0.358
CERAD	Astro	PPA1	-0.17	0.04	-4.62	3.81e-06	0.00014
CERAD	EN_L2_3_IT	PPA1	0.03	0.02	2.04	0.0417	0.164
CERAD	EN_L3_5_IT_1	PPA1	0.06	0.03	2.18	0.0294	0.174
CERAD	EN_L3_5_IT_2	PPA1	-0.01	0.02	-0.55	0.582	0.784
CERAD	EN_L3_5_IT_3	PPA1	0.04	0.02	1.82	0.0692	0.214
CERAD	EN_L5_6_NP	PPA1	0.02	0.04	0.69	0.49	0.857
CERAD	EN_L5_ET	PPA1	0.18	0.25	0.71	0.476	0.999
CERAD	EN_L6B	PPA1	0.04	0.03	1.08	0.281	0.635
CERAD	EN_L6_CT	PPA1	0.02	0.03	0.62	0.538	0.803
CERAD	EN_L6_IT_1	PPA1	-0.00	0.03	-0.09	0.927	0.981
CERAD	EN_L6_IT_2	PPA1	0.07	0.04	1.90	0.0571	0.367
CERAD	Endo	PPA1	-0.04	0.06	-0.80	0.421	0.773
CERAD	IN_ADARB2	PPA1	0.02	0.03	0.57	0.566	0.829
CERAD	IN_LAMP5_LHX6	PPA1	0.03	0.04	0.81	0.415	0.751
CERAD	IN_LAMP5_RELN	PPA1	-0.01	0.03	-0.46	0.644	0.889
CERAD	IN_PVALB	PPA1	-0.01	0.02	-0.47	0.637	0.889
CERAD	IN_PVALB_CHC	PPA1	0.02	0.04	0.53	0.598	0.871
CERAD	IN_SST	PPA1	-0.00	0.03	-0.17	0.867	0.957
CERAD	IN_VIP	PPA1	0.01	0.02	0.59	0.555	0.756
CERAD	Micro	PPA1	0.08	0.08	1.03	0.302	0.593
CERAD	OPC	PPA1	-0.02	0.02	-0.66	0.507	0.799
CERAD	Oligo	PPA1	0.07	0.04	1.80	0.0715	0.202
CERAD	PC	PPA1	0.19	0.17	1.13	0.258	0.811
CERAD	Adaptive	PPA2	0.13	0.12	1.06	0.291	0.827
CERAD	Astro	PPA2	0.09	0.02	3.76	0.000171	0.00254
CERAD	EN_L2_3_IT	PPA2	0.03	0.01	1.84	0.0651	0.217
CERAD	EN_L3_5_IT_1	PPA2	0.04	0.02	1.94	0.0521	0.241
CERAD	EN_L3_5_IT_2	PPA2	0.03	0.02	1.73	0.0845	0.278
CERAD	EN_L3_5_IT_3	PPA2	0.03	0.02	2.07	0.0383	0.144
CERAD	EN_L5_6_NP	PPA2	0.04	0.02	1.71	0.0866	0.514
CERAD	EN_L5_ET	PPA2	-0.15	0.17	-0.88	0.381	0.999
CERAD	EN_L6B	PPA2	0.03	0.02	1.25	0.212	0.565
CERAD	EN_L6_CT	PPA2	-0.02	0.02	-1.02	0.308	0.637
CERAD	EN_L6_IT_1	PPA2	0.05	0.02	2.33	0.02	0.189
CERAD	EN_L6_IT_2	PPA2	0.10	0.03	3.38	0.000737	0.0571
CERAD	Endo	PPA2	-0.01	0.05	-0.12	0.906	0.975
CERAD	IN_ADARB2	PPA2	0.02	0.02	1.03	0.302	0.647
CERAD	IN_LAMP5_LHX6	PPA2	0.07	0.03	2.76	0.00574	0.114
CERAD	IN_LAMP5_RELN	PPA2	0.05	0.02	2.18	0.0292	0.28
CERAD	IN_PVALB	PPA2	0.02	0.02	0.98	0.326	0.718
CERAD	IN_PVALB_CHC	PPA2	0.01	0.03	0.45	0.655	0.897
CERAD	IN_SST	PPA2	0.04	0.02	1.88	0.0597	0.364
CERAD	IN_VIP	PPA2	0.02	0.02	1.40	0.161	0.386
CERAD	Micro	PPA2	0.07	0.02	2.95	0.00315	0.0334
CERAD	OPC	PPA2	0.04	0.02	1.89	0.0582	0.354
CERAD	Oligo	PPA2	0.07	0.02	3.84	0.000121	0.00273
CERAD	PC	PPA2	0.04	0.05	0.77	0.442	0.88
CERAD	PVM	PPA2	0.07	0.06	1.06	0.288	0.846
CERAD	SMC	PPA2	-0.18	0.12	-1.46	0.144	0.932
CERAD	VLMC	PPA2	0.08	0.05	1.73	0.0831	0.423
CERAD	Astro	PPARA	-0.01	0.02	-0.30	0.767	0.871
CERAD	EN_L2_3_IT	PPARA	-0.07	0.04	-1.93	0.0541	0.194
CERAD	EN_L3_5_IT_2	PPARA	0.07	0.05	1.35	0.177	0.419
CERAD	EN_L3_5_IT_3	PPARA	0.01	0.05	0.16	0.874	0.941
CERAD	EN_L5_6_NP	PPARA	-0.00	0.07	-0.01	0.996	0.999
CERAD	Endo	PPARA	0.08	0.19	0.42	0.675	0.894
CERAD	IN_ADARB2	PPARA	0.01	0.06	0.21	0.835	0.947
CERAD	IN_LAMP5_LHX6	PPARA	-0.04	0.05	-0.83	0.406	0.743
CERAD	IN_LAMP5_RELN	PPARA	-0.08	0.05	-1.68	0.0928	0.456
CERAD	IN_PVALB	PPARA	0.01	0.02	0.69	0.492	0.823
CERAD	IN_PVALB_CHC	PPARA	-0.04	0.03	-1.29	0.198	0.612
CERAD	IN_SST	PPARA	0.03	0.05	0.74	0.461	0.787
CERAD	IN_VIP	PPARA	-0.02	0.02	-0.94	0.348	0.592
CERAD	Micro	PPARA	0.01	0.03	0.47	0.639	0.843
CERAD	OPC	PPARA	-0.01	0.02	-0.38	0.703	0.894
CERAD	Oligo	PPARA	0.07	0.02	3.17	0.00155	0.0154
CERAD	PC	PPARA	0.07	0.07	1.04	0.299	0.842
CERAD	VLMC	PPARA	0.11	0.07	1.52	0.128	0.504
CERAD	Astro	PPARD	-0.00	0.03	-0.08	0.938	0.969
CERAD	EN_L2_3_IT	PPARD	-0.02	0.02	-0.93	0.351	0.587
CERAD	EN_L3_5_IT_1	PPARD	0.02	0.03	0.75	0.453	0.723
CERAD	EN_L3_5_IT_2	PPARD	-0.05	0.02	-2.11	0.0352	0.161
CERAD	EN_L3_5_IT_3	PPARD	-0.02	0.02	-0.89	0.372	0.596
CERAD	EN_L5_6_NP	PPARD	-0.00	0.04	-0.13	0.897	0.982
CERAD	EN_L5_ET	PPARD	0.08	0.28	0.28	0.783	0.999
CERAD	EN_L6B	PPARD	-0.04	0.04	-1.19	0.234	0.59
CERAD	EN_L6_CT	PPARD	-0.02	0.03	-0.47	0.64	0.86
CERAD	EN_L6_IT_1	PPARD	0.03	0.03	0.89	0.376	0.721
CERAD	EN_L6_IT_2	PPARD	0.07	0.04	1.82	0.0686	0.397
CERAD	Endo	PPARD	-0.09	0.05	-1.72	0.0849	0.427
CERAD	IN_ADARB2	PPARD	0.01	0.04	0.30	0.766	0.921
CERAD	IN_LAMP5_LHX6	PPARD	0.07	0.04	1.96	0.0503	0.317
CERAD	IN_LAMP5_RELN	PPARD	0.02	0.03	0.55	0.581	0.861
CERAD	IN_PVALB	PPARD	-0.00	0.03	-0.13	0.893	0.973
CERAD	IN_PVALB_CHC	PPARD	-0.02	0.06	-0.42	0.677	0.907
CERAD	IN_SST	PPARD	0.02	0.04	0.60	0.548	0.828
CERAD	IN_VIP	PPARD	-0.01	0.02	-0.26	0.791	0.899
CERAD	Micro	PPARD	0.00	0.05	0.03	0.974	0.991
CERAD	OPC	PPARD	0.02	0.02	0.83	0.405	0.735
CERAD	Oligo	PPARD	-0.02	0.02	-0.86	0.39	0.6
CERAD	PC	PPARD	-0.06	0.15	-0.40	0.686	0.955
CERAD	PVM	PPARD	-0.02	0.10	-0.22	0.823	0.988
CERAD	Astro	PPARG	0.12	0.06	1.80	0.0722	0.193
CERAD	EN_L2_3_IT	PPARG	0.06	0.03	2.07	0.0386	0.156
CERAD	EN_L3_5_IT_1	PPARG	0.09	0.06	1.66	0.0977	0.334
CERAD	EN_L3_5_IT_2	PPARG	0.12	0.04	2.73	0.00624	0.0527
CERAD	EN_L3_5_IT_3	PPARG	0.22	0.04	5.53	3.12e-08	3.49e-06
CERAD	EN_L5_6_NP	PPARG	0.07	0.06	1.29	0.198	0.666
CERAD	EN_L5_ET	PPARG	0.19	0.28	0.66	0.507	0.999
CERAD	EN_L6B	PPARG	0.18	0.05	3.64	0.000275	0.013
CERAD	EN_L6_CT	PPARG	0.27	0.06	4.85	1.24e-06	0.000144
CERAD	EN_L6_IT_1	PPARG	0.20	0.04	4.65	3.27e-06	0.000739
CERAD	EN_L6_IT_2	PPARG	0.01	0.08	0.13	0.896	0.971
CERAD	Endo	PPARG	-0.38	0.27	-1.43	0.153	0.541
CERAD	IN_ADARB2	PPARG	-0.05	0.05	-0.97	0.334	0.674
CERAD	IN_LAMP5_LHX6	PPARG	0.01	0.04	0.34	0.737	0.915
CERAD	IN_LAMP5_RELN	PPARG	-0.04	0.04	-1.11	0.267	0.668
CERAD	IN_PVALB	PPARG	0.03	0.02	1.50	0.135	0.522
CERAD	IN_PVALB_CHC	PPARG	-0.10	0.06	-1.70	0.0887	0.442
CERAD	IN_SST	PPARG	-0.02	0.03	-0.65	0.514	0.812
CERAD	IN_VIP	PPARG	-0.02	0.03	-0.86	0.389	0.628
CERAD	Micro	PPARG	0.35	0.05	6.97	3.06e-12	1.19e-09
CERAD	OPC	PPARG	-0.13	0.05	-2.91	0.00363	0.111
CERAD	Oligo	PPARG	-0.03	0.05	-0.67	0.505	0.694
CERAD	PVM	PPARG	-0.07	0.12	-0.62	0.538	0.952
CERAD	SMC	PPARG	-0.14	0.31	-0.45	0.656	0.979
CERAD	Astro	PPARGC1A	-0.03	0.04	-0.79	0.429	0.622
CERAD	EN_L2_3_IT	PPARGC1A	-0.06	0.02	-2.80	0.00505	0.0431
CERAD	EN_L3_5_IT_1	PPARGC1A	-0.02	0.03	-0.85	0.395	0.679
CERAD	EN_L3_5_IT_2	PPARGC1A	-0.14	0.03	-5.28	1.27e-07	1.52e-05
CERAD	EN_L3_5_IT_3	PPARGC1A	-0.03	0.03	-1.18	0.237	0.457
CERAD	EN_L5_6_NP	PPARGC1A	-0.09	0.05	-1.62	0.105	0.54
CERAD	EN_L5_ET	PPARGC1A	-0.01	0.19	-0.04	0.968	0.999
CERAD	EN_L6B	PPARGC1A	0.04	0.04	0.90	0.366	0.708
CERAD	EN_L6_CT	PPARGC1A	-0.02	0.04	-0.39	0.698	0.886
CERAD	EN_L6_IT_1	PPARGC1A	-0.05	0.04	-1.34	0.181	0.54
CERAD	EN_L6_IT_2	PPARGC1A	0.06	0.07	0.88	0.378	0.76
CERAD	IN_ADARB2	PPARGC1A	-0.01	0.05	-0.09	0.924	0.978
CERAD	IN_LAMP5_LHX6	PPARGC1A	0.01	0.06	0.16	0.873	0.965
CERAD	IN_LAMP5_RELN	PPARGC1A	-0.12	0.06	-1.94	0.052	0.353
CERAD	IN_PVALB	PPARGC1A	-0.02	0.02	-1.40	0.163	0.561
CERAD	IN_PVALB_CHC	PPARGC1A	-0.01	0.03	-0.45	0.653	0.897
CERAD	IN_SST	PPARGC1A	-0.04	0.03	-1.30	0.192	0.581
CERAD	IN_VIP	PPARGC1A	-0.04	0.02	-1.59	0.111	0.313
CERAD	Micro	PPARGC1A	0.04	0.07	0.62	0.538	0.783
CERAD	OPC	PPARGC1A	0.02	0.02	1.03	0.305	0.664
CERAD	Oligo	PPARGC1A	-0.02	0.04	-0.46	0.644	0.796
CERAD	VLMC	PPARGC1A	0.21	0.11	1.96	0.05	0.342
CERAD	Astro	PPARGC1B	-0.01	0.05	-0.29	0.773	0.874
CERAD	EN_L2_3_IT	PPARGC1B	-0.09	0.02	-4.25	2.16e-05	0.00116
CERAD	EN_L3_5_IT_1	PPARGC1B	-0.10	0.03	-3.15	0.00164	0.0328
CERAD	EN_L3_5_IT_2	PPARGC1B	-0.02	0.02	-0.94	0.346	0.611
CERAD	EN_L3_5_IT_3	PPARGC1B	-0.04	0.02	-1.55	0.122	0.306
CERAD	EN_L5_6_NP	PPARGC1B	-0.05	0.03	-1.43	0.151	0.612
CERAD	EN_L5_ET	PPARGC1B	0.30	0.27	1.08	0.279	0.999
CERAD	EN_L6B	PPARGC1B	-0.09	0.03	-2.93	0.00339	0.065
CERAD	EN_L6_CT	PPARGC1B	-0.06	0.03	-1.81	0.07	0.297
CERAD	EN_L6_IT_1	PPARGC1B	-0.11	0.03	-3.33	0.000875	0.0303
CERAD	EN_L6_IT_2	PPARGC1B	-0.02	0.04	-0.49	0.623	0.881
CERAD	Endo	PPARGC1B	0.50	0.22	2.25	0.0246	0.252
CERAD	IN_ADARB2	PPARGC1B	-0.10	0.03	-3.05	0.0023	0.0719
CERAD	IN_LAMP5_LHX6	PPARGC1B	0.03	0.03	0.98	0.327	0.689
CERAD	IN_LAMP5_RELN	PPARGC1B	0.01	0.03	0.31	0.754	0.927
CERAD	IN_PVALB	PPARGC1B	0.03	0.03	1.04	0.296	0.696
CERAD	IN_PVALB_CHC	PPARGC1B	0.02	0.04	0.44	0.66	0.899
CERAD	IN_SST	PPARGC1B	0.02	0.03	0.70	0.487	0.799
CERAD	IN_VIP	PPARGC1B	-0.04	0.02	-2.01	0.0442	0.183
CERAD	Micro	PPARGC1B	0.09	0.04	2.68	0.0073	0.0593
CERAD	OPC	PPARGC1B	0.00	0.03	0.06	0.954	0.985
CERAD	Oligo	PPARGC1B	-0.07	0.03	-1.92	0.0555	0.171
CERAD	PC	PPARGC1B	-0.09	0.07	-1.22	0.222	0.795
CERAD	Astro	PPAT	-0.10	0.03	-3.88	0.000106	0.00179
CERAD	EN_L2_3_IT	PPAT	-0.01	0.02	-0.44	0.662	0.822
CERAD	EN_L3_5_IT_1	PPAT	-0.04	0.03	-1.51	0.131	0.391
CERAD	EN_L3_5_IT_2	PPAT	0.02	0.02	0.98	0.325	0.592
CERAD	EN_L3_5_IT_3	PPAT	0.01	0.02	0.30	0.763	0.879
CERAD	EN_L5_6_NP	PPAT	-0.01	0.05	-0.23	0.817	0.962
CERAD	EN_L5_ET	PPAT	0.08	0.31	0.25	0.803	0.999
CERAD	EN_L6B	PPAT	0.05	0.04	1.26	0.206	0.554
CERAD	EN_L6_CT	PPAT	0.04	0.03	1.25	0.21	0.538
CERAD	EN_L6_IT_1	PPAT	0.01	0.03	0.18	0.861	0.964
CERAD	EN_L6_IT_2	PPAT	-0.05	0.04	-1.02	0.307	0.711
CERAD	IN_ADARB2	PPAT	-0.01	0.04	-0.25	0.801	0.935
CERAD	IN_LAMP5_LHX6	PPAT	0.05	0.05	0.94	0.349	0.703
CERAD	IN_LAMP5_RELN	PPAT	0.04	0.03	1.23	0.219	0.626
CERAD	IN_PVALB	PPAT	0.01	0.03	0.22	0.83	0.955
CERAD	IN_PVALB_CHC	PPAT	0.08	0.06	1.42	0.155	0.559
CERAD	IN_SST	PPAT	0.03	0.03	1.07	0.284	0.668
CERAD	IN_VIP	PPAT	0.01	0.02	0.40	0.689	0.839
CERAD	Micro	PPAT	0.02	0.05	0.31	0.756	0.901
CERAD	OPC	PPAT	-0.09	0.03	-2.91	0.00358	0.111
CERAD	Oligo	PPAT	-0.03	0.02	-1.39	0.164	0.349
CERAD	Astro	PPCDC	0.03	0.02	1.38	0.167	0.337
CERAD	EN_L2_3_IT	PPCDC	-0.01	0.02	-0.46	0.643	0.811
CERAD	EN_L3_5_IT_1	PPCDC	-0.01	0.03	-0.41	0.681	0.865
CERAD	EN_L3_5_IT_2	PPCDC	0.06	0.03	2.48	0.0132	0.0853
CERAD	EN_L3_5_IT_3	PPCDC	0.01	0.03	0.24	0.807	0.905
CERAD	EN_L5_6_NP	PPCDC	-0.02	0.04	-0.36	0.716	0.938
CERAD	EN_L5_ET	PPCDC	-0.64	0.37	-1.73	0.0845	0.967
CERAD	EN_L6B	PPCDC	-0.05	0.05	-0.96	0.337	0.687
CERAD	EN_L6_CT	PPCDC	-0.04	0.04	-0.93	0.354	0.678
CERAD	EN_L6_IT_1	PPCDC	0.01	0.03	0.42	0.674	0.888
CERAD	EN_L6_IT_2	PPCDC	0.03	0.05	0.57	0.571	0.86
CERAD	Endo	PPCDC	0.01	0.15	0.09	0.931	0.981
CERAD	IN_ADARB2	PPCDC	-0.01	0.04	-0.17	0.866	0.959
CERAD	IN_LAMP5_LHX6	PPCDC	-0.03	0.05	-0.54	0.591	0.853
CERAD	IN_LAMP5_RELN	PPCDC	-0.01	0.04	-0.15	0.877	0.965
CERAD	IN_PVALB	PPCDC	0.01	0.03	0.48	0.63	0.886
CERAD	IN_PVALB_CHC	PPCDC	0.01	0.05	0.11	0.911	0.979
CERAD	IN_SST	PPCDC	0.01	0.04	0.37	0.708	0.901
CERAD	IN_VIP	PPCDC	-0.02	0.02	-0.99	0.323	0.57
CERAD	Micro	PPCDC	-0.06	0.04	-1.55	0.121	0.361
CERAD	OPC	PPCDC	-0.02	0.03	-0.83	0.409	0.738
CERAD	Oligo	PPCDC	-0.01	0.02	-0.72	0.47	0.667
CERAD	PC	PPCDC	-0.08	0.08	-0.89	0.372	0.862
CERAD	PVM	PPCDC	0.13	0.09	1.40	0.163	0.765
CERAD	VLMC	PPCDC	-0.16	0.06	-2.50	0.0124	0.195
CERAD	Astro	PPCS	-0.00	0.03	-0.15	0.882	0.939
CERAD	EN_L2_3_IT	PPCS	0.02	0.02	0.66	0.511	0.72
CERAD	EN_L3_5_IT_1	PPCS	-0.02	0.05	-0.38	0.707	0.877
CERAD	EN_L3_5_IT_2	PPCS	-0.01	0.03	-0.23	0.814	0.917
CERAD	EN_L3_5_IT_3	PPCS	0.00	0.03	0.07	0.943	0.975
CERAD	EN_L5_6_NP	PPCS	0.23	0.16	1.42	0.157	0.616
CERAD	EN_L6B	PPCS	0.04	0.16	0.23	0.817	0.94
CERAD	EN_L6_CT	PPCS	0.00	0.15	0.02	0.983	0.995
CERAD	EN_L6_IT_1	PPCS	-0.01	0.05	-0.26	0.792	0.937
CERAD	EN_L6_IT_2	PPCS	0.10	0.16	0.62	0.538	0.848
CERAD	IN_ADARB2	PPCS	-0.00	0.06	-0.03	0.976	0.993
CERAD	IN_LAMP5_RELN	PPCS	-0.01	0.06	-0.10	0.92	0.979
CERAD	IN_PVALB	PPCS	-0.02	0.04	-0.44	0.658	0.896
CERAD	IN_SST	PPCS	0.05	0.05	0.99	0.324	0.698
CERAD	IN_VIP	PPCS	-0.08	0.04	-2.25	0.0245	0.128
CERAD	Micro	PPCS	-0.04	0.04	-1.19	0.233	0.518
CERAD	OPC	PPCS	-0.08	0.04	-1.80	0.0718	0.389
CERAD	Oligo	PPCS	0.00	0.02	0.12	0.902	0.949
CERAD	Astro	PPDPF	-0.04	0.05	-0.76	0.448	0.64
CERAD	EN_L2_3_IT	PPDPF	0.09	0.03	2.59	0.00957	0.0655
CERAD	EN_L3_5_IT_1	PPDPF	0.06	0.05	1.10	0.271	0.565
CERAD	EN_L3_5_IT_2	PPDPF	0.03	0.04	0.65	0.518	0.742
CERAD	EN_L3_5_IT_3	PPDPF	0.03	0.04	0.65	0.518	0.72
CERAD	EN_L6B	PPDPF	0.21	0.16	1.31	0.191	0.536
CERAD	EN_L6_CT	PPDPF	0.15	0.06	2.45	0.0144	0.12
CERAD	EN_L6_IT_1	PPDPF	0.08	0.06	1.41	0.159	0.511
CERAD	IN_ADARB2	PPDPF	0.05	0.06	0.81	0.419	0.738
CERAD	IN_LAMP5_RELN	PPDPF	0.05	0.06	0.92	0.358	0.734
CERAD	IN_PVALB	PPDPF	0.05	0.05	1.08	0.28	0.683
CERAD	IN_SST	PPDPF	0.04	0.05	0.69	0.489	0.801
CERAD	IN_VIP	PPDPF	0.02	0.04	0.66	0.507	0.724
CERAD	OPC	PPDPF	0.00	0.05	0.05	0.963	0.989
CERAD	Oligo	PPDPF	-0.11	0.04	-2.66	0.00772	0.0461
CERAD	Astro	PPEF1	0.01	0.04	0.34	0.733	0.847
CERAD	EN_L2_3_IT	PPEF1	-0.16	0.04	-4.00	6.31e-05	0.0024
CERAD	EN_L3_5_IT_1	PPEF1	-0.31	0.05	-5.73	9.75e-09	5.71e-06
CERAD	EN_L3_5_IT_2	PPEF1	-0.22	0.06	-3.85	0.00012	0.00317
CERAD	EN_L3_5_IT_3	PPEF1	-0.35	0.05	-6.84	7.85e-12	5.1e-09
CERAD	EN_L5_6_NP	PPEF1	-0.09	0.06	-1.45	0.146	0.602
CERAD	EN_L6B	PPEF1	-0.16	0.07	-2.33	0.0197	0.174
CERAD	EN_L6_IT_1	PPEF1	-0.32	0.05	-6.45	1.11e-10	1.9e-07
CERAD	EN_L6_IT_2	PPEF1	-0.03	0.08	-0.45	0.656	0.895
CERAD	IN_ADARB2	PPEF1	-0.24	0.06	-3.85	0.000119	0.0142
CERAD	IN_LAMP5_RELN	PPEF1	-0.01	0.07	-0.22	0.824	0.948
CERAD	IN_PVALB	PPEF1	-0.05	0.05	-0.97	0.332	0.722
CERAD	IN_SST	PPEF1	-0.12	0.07	-1.81	0.0698	0.391
CERAD	IN_VIP	PPEF1	-0.30	0.05	-6.01	1.89e-09	1.45e-06
CERAD	Oligo	PPEF1	-0.05	0.05	-1.11	0.267	0.476
CERAD	EN_L2_3_IT	PPEF2	0.22	0.05	4.55	5.24e-06	0.000418
CERAD	EN_L3_5_IT_2	PPEF2	0.39	0.20	1.93	0.0538	0.212
CERAD	EN_L3_5_IT_3	PPEF2	0.24	0.14	1.65	0.0999	0.272
CERAD	IN_PVALB	PPEF2	0.10	0.17	0.58	0.561	0.856
CERAD	IN_VIP	PPEF2	0.14	0.06	2.20	0.0275	0.138
CERAD	Astro	PPFIA1	0.02	0.03	0.61	0.543	0.714
CERAD	EN_L2_3_IT	PPFIA1	0.02	0.01	2.02	0.0433	0.168
CERAD	EN_L3_5_IT_1	PPFIA1	0.02	0.02	0.85	0.397	0.68
CERAD	EN_L3_5_IT_2	PPFIA1	0.02	0.01	1.49	0.135	0.361
CERAD	EN_L3_5_IT_3	PPFIA1	0.04	0.02	2.63	0.00863	0.0525
CERAD	EN_L5_6_NP	PPFIA1	-0.01	0.03	-0.26	0.794	0.957
CERAD	EN_L5_ET	PPFIA1	0.13	0.19	0.70	0.482	0.999
CERAD	EN_L6B	PPFIA1	0.02	0.02	0.82	0.411	0.739
CERAD	EN_L6_CT	PPFIA1	0.04	0.02	1.83	0.0671	0.29
CERAD	EN_L6_IT_1	PPFIA1	0.01	0.02	0.29	0.77	0.927
CERAD	EN_L6_IT_2	PPFIA1	0.02	0.03	0.55	0.584	0.864
CERAD	Endo	PPFIA1	-0.03	0.04	-0.70	0.482	0.808
CERAD	IN_ADARB2	PPFIA1	-0.03	0.02	-1.46	0.144	0.48
CERAD	IN_LAMP5_LHX6	PPFIA1	-0.05	0.02	-2.20	0.0276	0.243
CERAD	IN_LAMP5_RELN	PPFIA1	0.01	0.02	0.31	0.757	0.928
CERAD	IN_PVALB	PPFIA1	-0.00	0.02	-0.17	0.866	0.968
CERAD	IN_PVALB_CHC	PPFIA1	0.00	0.03	0.14	0.89	0.974
CERAD	IN_SST	PPFIA1	-0.01	0.02	-0.28	0.78	0.925
CERAD	IN_VIP	PPFIA1	-0.03	0.01	-1.80	0.0724	0.245
CERAD	Micro	PPFIA1	0.03	0.02	1.27	0.205	0.482
CERAD	OPC	PPFIA1	-0.02	0.02	-1.39	0.166	0.533
CERAD	Oligo	PPFIA1	0.00	0.01	0.25	0.799	0.892
CERAD	PC	PPFIA1	0.08	0.05	1.51	0.131	0.73
CERAD	PVM	PPFIA1	0.02	0.06	0.35	0.729	0.981
CERAD	SMC	PPFIA1	-0.10	0.21	-0.47	0.636	0.979
CERAD	VLMC	PPFIA1	0.00	0.05	0.04	0.966	0.992
CERAD	Astro	PPFIA2	0.08	0.03	2.58	0.00989	0.0482
CERAD	EN_L2_3_IT	PPFIA2	0.05	0.02	2.50	0.0125	0.0777
CERAD	EN_L3_5_IT_1	PPFIA2	0.02	0.02	1.11	0.265	0.561
CERAD	EN_L3_5_IT_2	PPFIA2	0.03	0.02	2.29	0.0219	0.117
CERAD	EN_L3_5_IT_3	PPFIA2	0.02	0.02	1.49	0.137	0.328
CERAD	EN_L5_6_NP	PPFIA2	0.02	0.02	1.02	0.31	0.752
CERAD	EN_L5_ET	PPFIA2	-0.04	0.14	-0.27	0.791	0.999
CERAD	EN_L6B	PPFIA2	-0.01	0.02	-0.70	0.485	0.789
CERAD	EN_L6_CT	PPFIA2	0.06	0.02	3.63	0.000287	0.00902
CERAD	EN_L6_IT_1	PPFIA2	0.04	0.02	1.93	0.0532	0.312
CERAD	EN_L6_IT_2	PPFIA2	0.02	0.02	0.82	0.411	0.781
CERAD	Endo	PPFIA2	-0.12	0.07	-1.64	0.101	0.46
CERAD	IN_ADARB2	PPFIA2	-0.06	0.02	-2.55	0.0106	0.145
CERAD	IN_LAMP5_LHX6	PPFIA2	0.05	0.02	2.47	0.0134	0.171
CERAD	IN_LAMP5_RELN	PPFIA2	0.03	0.02	1.50	0.134	0.522
CERAD	IN_PVALB	PPFIA2	0.04	0.02	2.85	0.00439	0.1
CERAD	IN_PVALB_CHC	PPFIA2	0.04	0.02	2.21	0.027	0.244
CERAD	IN_SST	PPFIA2	0.02	0.02	1.21	0.226	0.618
CERAD	IN_VIP	PPFIA2	-0.00	0.01	-0.29	0.77	0.887
CERAD	Micro	PPFIA2	0.00	0.05	0.07	0.946	0.981
CERAD	OPC	PPFIA2	-0.02	0.02	-1.21	0.225	0.595
CERAD	Oligo	PPFIA2	-0.08	0.03	-2.51	0.012	0.0618
CERAD	PC	PPFIA2	-0.03	0.06	-0.57	0.568	0.924
CERAD	PVM	PPFIA2	0.03	0.21	0.15	0.88	0.993
CERAD	SMC	PPFIA2	0.08	0.14	0.58	0.565	0.979
CERAD	VLMC	PPFIA2	-0.03	0.08	-0.31	0.755	0.935
CERAD	Astro	PPFIA3	0.04	0.03	1.45	0.147	0.31
CERAD	EN_L2_3_IT	PPFIA3	0.03	0.02	2.02	0.0436	0.169
CERAD	EN_L3_5_IT_1	PPFIA3	0.09	0.03	3.04	0.0024	0.0416
CERAD	EN_L3_5_IT_2	PPFIA3	-0.01	0.02	-0.28	0.781	0.899
CERAD	EN_L3_5_IT_3	PPFIA3	0.03	0.02	1.29	0.198	0.41
CERAD	EN_L5_6_NP	PPFIA3	-0.01	0.04	-0.35	0.728	0.942
CERAD	EN_L5_ET	PPFIA3	0.29	0.31	0.94	0.345	0.999
CERAD	EN_L6B	PPFIA3	-0.00	0.03	-0.13	0.896	0.966
CERAD	EN_L6_CT	PPFIA3	-0.01	0.03	-0.36	0.721	0.895
CERAD	EN_L6_IT_1	PPFIA3	-0.03	0.03	-0.91	0.363	0.711
CERAD	EN_L6_IT_2	PPFIA3	0.03	0.04	0.80	0.423	0.789
CERAD	IN_ADARB2	PPFIA3	0.02	0.03	0.66	0.508	0.795
CERAD	IN_LAMP5_LHX6	PPFIA3	0.05	0.04	1.34	0.18	0.546
CERAD	IN_LAMP5_RELN	PPFIA3	0.02	0.03	0.49	0.622	0.881
CERAD	IN_PVALB	PPFIA3	-0.02	0.02	-0.82	0.413	0.774
CERAD	IN_PVALB_CHC	PPFIA3	0.03	0.04	0.77	0.442	0.798
CERAD	IN_SST	PPFIA3	-0.01	0.03	-0.42	0.673	0.887
CERAD	IN_VIP	PPFIA3	0.01	0.02	0.37	0.71	0.852
CERAD	Micro	PPFIA3	0.00	0.06	0.08	0.936	0.977
CERAD	OPC	PPFIA3	-0.02	0.03	-0.95	0.343	0.694
CERAD	Oligo	PPFIA3	0.02	0.03	0.69	0.492	0.683
CERAD	Astro	PPFIA4	-0.02	0.04	-0.40	0.69	0.82
CERAD	EN_L2_3_IT	PPFIA4	-0.01	0.02	-0.30	0.763	0.881
CERAD	EN_L3_5_IT_1	PPFIA4	0.06	0.02	2.43	0.015	0.121
CERAD	EN_L3_5_IT_2	PPFIA4	0.06	0.02	2.77	0.00553	0.0484
CERAD	EN_L3_5_IT_3	PPFIA4	0.03	0.02	1.26	0.208	0.421
CERAD	EN_L5_6_NP	PPFIA4	0.02	0.03	0.79	0.432	0.833
CERAD	EN_L5_ET	PPFIA4	0.20	0.20	1.02	0.307	0.999
CERAD	EN_L6B	PPFIA4	0.09	0.04	2.58	0.00985	0.117
CERAD	EN_L6_CT	PPFIA4	0.04	0.04	1.19	0.236	0.563
CERAD	EN_L6_IT_1	PPFIA4	0.10	0.03	2.87	0.00413	0.0801
CERAD	EN_L6_IT_2	PPFIA4	0.07	0.03	1.95	0.0513	0.356
CERAD	IN_ADARB2	PPFIA4	-0.05	0.03	-1.77	0.0766	0.365
CERAD	IN_LAMP5_LHX6	PPFIA4	0.06	0.03	1.71	0.0872	0.402
CERAD	IN_LAMP5_RELN	PPFIA4	-0.01	0.03	-0.30	0.766	0.932
CERAD	IN_PVALB	PPFIA4	0.02	0.02	1.00	0.315	0.71
CERAD	IN_PVALB_CHC	PPFIA4	0.02	0.03	0.60	0.549	0.847
CERAD	IN_SST	PPFIA4	0.02	0.02	0.85	0.396	0.749
CERAD	IN_VIP	PPFIA4	-0.02	0.02	-1.17	0.243	0.486
CERAD	Micro	PPFIA4	-0.10	0.05	-1.81	0.0698	0.26
CERAD	OPC	PPFIA4	-0.03	0.04	-0.84	0.403	0.733
CERAD	Oligo	PPFIA4	-0.01	0.04	-0.14	0.892	0.944
CERAD	Astro	PPFIBP1	0.02	0.04	0.45	0.654	0.795
CERAD	EN_L2_3_IT	PPFIBP1	0.03	0.02	1.33	0.184	0.407
CERAD	EN_L3_5_IT_1	PPFIBP1	0.03	0.02	1.32	0.187	0.469
CERAD	EN_L3_5_IT_2	PPFIBP1	0.07	0.02	3.60	0.000324	0.00679
CERAD	EN_L3_5_IT_3	PPFIBP1	0.07	0.03	2.25	0.0242	0.107
CERAD	EN_L5_6_NP	PPFIBP1	0.00	0.04	0.06	0.953	0.991
CERAD	EN_L6B	PPFIBP1	-0.06	0.06	-1.04	0.298	0.651
CERAD	EN_L6_CT	PPFIBP1	0.33	0.06	5.16	2.48e-07	4.08e-05
CERAD	EN_L6_IT_1	PPFIBP1	0.01	0.02	0.43	0.67	0.886
CERAD	EN_L6_IT_2	PPFIBP1	0.02	0.03	0.73	0.467	0.815
CERAD	Endo	PPFIBP1	-0.15	0.05	-3.37	0.00076	0.051
CERAD	IN_ADARB2	PPFIBP1	0.15	0.03	5.06	4.18e-07	0.000553
CERAD	IN_LAMP5_LHX6	PPFIBP1	0.04	0.05	0.78	0.433	0.764
CERAD	IN_LAMP5_RELN	PPFIBP1	0.07	0.03	2.06	0.0391	0.312
CERAD	IN_PVALB	PPFIBP1	-0.01	0.04	-0.14	0.888	0.973
CERAD	IN_PVALB_CHC	PPFIBP1	-0.03	0.04	-0.74	0.46	0.808
CERAD	IN_SST	PPFIBP1	0.03	0.03	0.86	0.392	0.746
CERAD	IN_VIP	PPFIBP1	0.09	0.02	3.83	0.000126	0.00462
CERAD	Micro	PPFIBP1	0.08	0.05	1.66	0.0968	0.314
CERAD	OPC	PPFIBP1	0.06	0.02	2.53	0.0115	0.182
CERAD	Oligo	PPFIBP1	0.05	0.03	1.55	0.122	0.289
CERAD	PC	PPFIBP1	0.02	0.05	0.49	0.626	0.94
CERAD	SMC	PPFIBP1	0.15	0.20	0.76	0.447	0.969
CERAD	VLMC	PPFIBP1	0.05	0.05	1.07	0.286	0.681
CERAD	Astro	PPFIBP2	0.08	0.04	2.24	0.0251	0.0935
CERAD	EN_L2_3_IT	PPFIBP2	0.09	0.04	2.12	0.0343	0.147
CERAD	EN_L3_5_IT_2	PPFIBP2	0.20	0.06	3.16	0.00159	0.0209
CERAD	EN_L3_5_IT_3	PPFIBP2	0.06	0.04	1.44	0.151	0.348
CERAD	EN_L5_6_NP	PPFIBP2	-0.20	0.07	-2.84	0.00447	0.168
CERAD	EN_L6B	PPFIBP2	0.16	0.06	2.75	0.00592	0.0898
CERAD	EN_L6_CT	PPFIBP2	-0.35	0.22	-1.62	0.106	0.372
CERAD	EN_L6_IT_2	PPFIBP2	-0.18	0.10	-1.69	0.0904	0.443
CERAD	IN_ADARB2	PPFIBP2	0.14	0.07	2.18	0.0293	0.241
CERAD	IN_LAMP5_LHX6	PPFIBP2	0.05	0.07	0.77	0.439	0.767
CERAD	IN_PVALB	PPFIBP2	0.11	0.18	0.61	0.542	0.848
CERAD	IN_SST	PPFIBP2	-0.08	0.06	-1.31	0.19	0.576
CERAD	IN_VIP	PPFIBP2	0.03	0.03	0.89	0.373	0.616
CERAD	Micro	PPFIBP2	-0.01	0.04	-0.27	0.788	0.918
CERAD	OPC	PPFIBP2	0.01	0.02	0.30	0.762	0.92
CERAD	Oligo	PPFIBP2	0.13	0.03	4.26	2.05e-05	0.000816
CERAD	PC	PPFIBP2	-0.08	0.08	-0.96	0.336	0.848
CERAD	PVM	PPFIBP2	0.26	0.24	1.10	0.27	0.834
CERAD	Adaptive	PPHLN1	0.03	0.08	0.31	0.759	0.973
CERAD	Astro	PPHLN1	0.01	0.02	0.70	0.482	0.668
CERAD	EN_L2_3_IT	PPHLN1	0.01	0.01	0.65	0.516	0.724
CERAD	EN_L3_5_IT_1	PPHLN1	0.02	0.02	1.28	0.202	0.488
CERAD	EN_L3_5_IT_2	PPHLN1	0.04	0.01	3.06	0.00224	0.0262
CERAD	EN_L3_5_IT_3	PPHLN1	0.01	0.01	1.01	0.31	0.54
CERAD	EN_L5_6_NP	PPHLN1	0.02	0.02	0.93	0.353	0.78
CERAD	EN_L5_ET	PPHLN1	-0.19	0.16	-1.18	0.24	0.999
CERAD	EN_L6B	PPHLN1	0.00	0.02	0.14	0.887	0.962
CERAD	EN_L6_CT	PPHLN1	0.01	0.02	0.68	0.495	0.779
CERAD	EN_L6_IT_1	PPHLN1	0.03	0.02	1.58	0.114	0.446
CERAD	EN_L6_IT_2	PPHLN1	0.03	0.02	1.30	0.195	0.599
CERAD	Endo	PPHLN1	0.01	0.05	0.19	0.849	0.959
CERAD	IN_ADARB2	PPHLN1	0.01	0.02	0.28	0.782	0.929
CERAD	IN_LAMP5_LHX6	PPHLN1	0.05	0.02	2.12	0.0342	0.266
CERAD	IN_LAMP5_RELN	PPHLN1	-0.01	0.02	-0.47	0.637	0.886
CERAD	IN_PVALB	PPHLN1	0.01	0.01	0.75	0.451	0.798
CERAD	IN_PVALB_CHC	PPHLN1	0.00	0.03	0.09	0.931	0.985
CERAD	IN_SST	PPHLN1	-0.01	0.04	-0.24	0.807	0.935
CERAD	IN_VIP	PPHLN1	0.01	0.01	0.66	0.51	0.726
CERAD	Micro	PPHLN1	0.04	0.02	1.87	0.0621	0.241
CERAD	OPC	PPHLN1	0.00	0.02	0.18	0.857	0.953
CERAD	Oligo	PPHLN1	0.04	0.01	2.47	0.0134	0.0667
CERAD	PC	PPHLN1	-0.02	0.05	-0.32	0.745	0.962
CERAD	PVM	PPHLN1	0.05	0.07	0.78	0.433	0.908
CERAD	SMC	PPHLN1	0.28	0.19	1.50	0.133	0.927
CERAD	VLMC	PPHLN1	0.04	0.05	0.88	0.377	0.752
CERAD	Astro	PPIA	-0.03	0.02	-1.24	0.215	0.399
CERAD	EN_L2_3_IT	PPIA	0.10	0.02	4.15	3.38e-05	0.00158
CERAD	EN_L3_5_IT_1	PPIA	0.06	0.03	2.07	0.0382	0.201
CERAD	EN_L3_5_IT_2	PPIA	0.09	0.03	3.58	0.000338	0.00704
CERAD	EN_L3_5_IT_3	PPIA	0.10	0.03	3.93	8.46e-05	0.00182
CERAD	EN_L5_6_NP	PPIA	-0.05	0.04	-1.20	0.23	0.688
CERAD	EN_L5_ET	PPIA	0.48	0.32	1.53	0.127	0.983
CERAD	EN_L6B	PPIA	0.04	0.04	1.11	0.268	0.624
CERAD	EN_L6_CT	PPIA	0.10	0.03	3.21	0.00135	0.0263
CERAD	EN_L6_IT_1	PPIA	0.10	0.03	3.01	0.0026	0.0602
CERAD	EN_L6_IT_2	PPIA	0.04	0.04	0.90	0.369	0.754
CERAD	Endo	PPIA	-0.02	0.11	-0.19	0.846	0.958
CERAD	IN_ADARB2	PPIA	0.01	0.04	0.38	0.701	0.894
CERAD	IN_LAMP5_LHX6	PPIA	0.03	0.04	0.65	0.513	0.812
CERAD	IN_LAMP5_RELN	PPIA	0.02	0.03	0.62	0.537	0.841
CERAD	IN_PVALB	PPIA	0.02	0.03	0.89	0.376	0.752
CERAD	IN_PVALB_CHC	PPIA	-0.03	0.04	-0.65	0.516	0.834
CERAD	IN_SST	PPIA	-0.02	0.03	-0.74	0.457	0.785
CERAD	IN_VIP	PPIA	0.02	0.02	0.95	0.343	0.588
CERAD	Micro	PPIA	-0.07	0.03	-2.52	0.0117	0.0822
CERAD	OPC	PPIA	0.02	0.02	0.75	0.452	0.764
CERAD	Oligo	PPIA	0.03	0.02	1.30	0.193	0.387
CERAD	PC	PPIA	-0.09	0.12	-0.76	0.446	0.882
CERAD	Astro	PPIB	0.01	0.03	0.27	0.783	0.881
CERAD	EN_L2_3_IT	PPIB	0.01	0.02	0.24	0.808	0.906
CERAD	EN_L3_5_IT_1	PPIB	-0.02	0.05	-0.44	0.658	0.854
CERAD	EN_L3_5_IT_2	PPIB	-0.02	0.03	-0.63	0.531	0.752
CERAD	EN_L3_5_IT_3	PPIB	-0.01	0.03	-0.34	0.734	0.862
CERAD	EN_L5_6_NP	PPIB	-0.02	0.06	-0.28	0.782	0.953
CERAD	EN_L6B	PPIB	0.04	0.06	0.71	0.479	0.787
CERAD	EN_L6_CT	PPIB	0.09	0.06	1.62	0.106	0.372
CERAD	EN_L6_IT_1	PPIB	-0.10	0.05	-2.11	0.0346	0.252
CERAD	EN_L6_IT_2	PPIB	-0.17	0.18	-0.90	0.366	0.751
CERAD	Endo	PPIB	-0.06	0.15	-0.39	0.696	0.905
CERAD	IN_ADARB2	PPIB	-0.01	0.04	-0.29	0.77	0.923
CERAD	IN_LAMP5_LHX6	PPIB	0.09	0.06	1.53	0.127	0.474
CERAD	IN_LAMP5_RELN	PPIB	0.04	0.05	0.96	0.337	0.72
CERAD	IN_PVALB	PPIB	-0.01	0.03	-0.30	0.764	0.936
CERAD	IN_PVALB_CHC	PPIB	-0.02	0.15	-0.11	0.914	0.98
CERAD	IN_SST	PPIB	0.02	0.04	0.39	0.697	0.897
CERAD	IN_VIP	PPIB	0.02	0.03	0.56	0.578	0.772
CERAD	Micro	PPIB	0.00	0.04	0.11	0.914	0.968
CERAD	OPC	PPIB	-0.03	0.03	-1.23	0.218	0.588
CERAD	Oligo	PPIB	0.01	0.02	0.34	0.734	0.853
CERAD	Astro	PPIC	0.10	0.03	2.93	0.00343	0.0226
CERAD	EN_L2_3_IT	PPIC	0.03	0.07	0.36	0.715	0.854
CERAD	EN_L3_5_IT_3	PPIC	0.07	0.16	0.45	0.653	0.81
CERAD	IN_PVALB	PPIC	-0.01	0.06	-0.11	0.913	0.979
CERAD	IN_VIP	PPIC	-0.08	0.07	-1.24	0.215	0.454
CERAD	Oligo	PPIC	-0.04	0.06	-0.64	0.521	0.707
CERAD	Astro	PPID	0.12	0.03	4.29	1.75e-05	0.000464
CERAD	EN_L2_3_IT	PPID	0.06	0.02	2.26	0.0239	0.118
CERAD	EN_L3_5_IT_1	PPID	0.02	0.03	0.53	0.596	0.82
CERAD	EN_L3_5_IT_2	PPID	0.04	0.03	1.36	0.173	0.414
CERAD	EN_L3_5_IT_3	PPID	0.07	0.03	2.50	0.0124	0.0674
CERAD	EN_L5_6_NP	PPID	0.01	0.04	0.28	0.781	0.953
CERAD	EN_L5_ET	PPID	-0.20	0.30	-0.67	0.503	0.999
CERAD	EN_L6B	PPID	0.08	0.04	1.78	0.0751	0.347
CERAD	EN_L6_CT	PPID	0.05	0.04	1.10	0.27	0.601
CERAD	EN_L6_IT_1	PPID	0.05	0.04	1.28	0.201	0.563
CERAD	EN_L6_IT_2	PPID	0.09	0.05	1.83	0.0666	0.392
CERAD	Endo	PPID	-0.10	0.14	-0.70	0.486	0.809
CERAD	IN_ADARB2	PPID	0.08	0.04	1.98	0.0482	0.298
CERAD	IN_LAMP5_LHX6	PPID	0.02	0.04	0.54	0.586	0.852
CERAD	IN_LAMP5_RELN	PPID	0.05	0.04	1.37	0.172	0.572
CERAD	IN_PVALB	PPID	0.03	0.03	1.18	0.239	0.645
CERAD	IN_PVALB_CHC	PPID	0.01	0.05	0.30	0.767	0.936
CERAD	IN_SST	PPID	0.03	0.03	0.80	0.422	0.765
CERAD	IN_VIP	PPID	0.05	0.03	1.52	0.128	0.339
CERAD	Micro	PPID	0.09	0.04	2.03	0.0424	0.19
CERAD	OPC	PPID	0.06	0.03	1.75	0.0809	0.409
CERAD	Oligo	PPID	0.05	0.03	2.14	0.0322	0.119
CERAD	Astro	PPIE	-0.02	0.03	-0.69	0.49	0.674
CERAD	EN_L2_3_IT	PPIE	0.03	0.02	1.70	0.0883	0.262
CERAD	EN_L3_5_IT_1	PPIE	0.06	0.03	2.00	0.0454	0.223
CERAD	EN_L3_5_IT_2	PPIE	0.01	0.02	0.24	0.812	0.916
CERAD	EN_L3_5_IT_3	PPIE	0.05	0.02	2.03	0.0425	0.154
CERAD	EN_L5_6_NP	PPIE	0.08	0.05	1.80	0.0721	0.482
CERAD	EN_L6B	PPIE	0.04	0.04	0.94	0.346	0.694
CERAD	EN_L6_CT	PPIE	0.08	0.04	2.15	0.0318	0.19
CERAD	EN_L6_IT_1	PPIE	0.06	0.03	1.96	0.0499	0.304
CERAD	EN_L6_IT_2	PPIE	0.04	0.05	0.81	0.417	0.785
CERAD	IN_ADARB2	PPIE	0.00	0.03	0.10	0.922	0.977
CERAD	IN_LAMP5_LHX6	PPIE	-0.04	0.04	-0.97	0.33	0.69
CERAD	IN_LAMP5_RELN	PPIE	-0.07	0.04	-1.91	0.0556	0.364
CERAD	IN_PVALB	PPIE	0.08	0.03	2.94	0.0033	0.0854
CERAD	IN_PVALB_CHC	PPIE	0.00	0.05	0.06	0.956	0.989
CERAD	IN_SST	PPIE	0.02	0.03	0.78	0.435	0.772
CERAD	IN_VIP	PPIE	0.02	0.02	0.96	0.335	0.581
CERAD	Micro	PPIE	-0.00	0.04	-0.03	0.978	0.992
CERAD	OPC	PPIE	-0.01	0.03	-0.36	0.72	0.902
CERAD	Oligo	PPIE	0.00	0.04	0.13	0.896	0.947
CERAD	Astro	PPIF	-0.06	0.04	-1.48	0.138	0.297
CERAD	EN_L2_3_IT	PPIF	0.04	0.04	1.00	0.318	0.555
CERAD	EN_L3_5_IT_2	PPIF	0.06	0.05	1.33	0.185	0.43
CERAD	EN_L3_5_IT_3	PPIF	0.00	0.04	0.08	0.933	0.97
CERAD	IN_PVALB	PPIF	0.01	0.04	0.22	0.829	0.955
CERAD	IN_VIP	PPIF	0.03	0.05	0.57	0.566	0.764
CERAD	Micro	PPIF	0.11	0.06	1.78	0.0756	0.273
CERAD	OPC	PPIF	-0.00	0.06	-0.02	0.98	0.993
CERAD	Oligo	PPIF	-0.05	0.03	-1.56	0.118	0.283
CERAD	Adaptive	PPIG	-0.06	0.09	-0.60	0.547	0.933
CERAD	Astro	PPIG	-0.01	0.02	-0.72	0.472	0.66
CERAD	EN_L2_3_IT	PPIG	0.02	0.01	1.94	0.0527	0.191
CERAD	EN_L3_5_IT_1	PPIG	0.02	0.02	1.11	0.267	0.563
CERAD	EN_L3_5_IT_2	PPIG	0.01	0.01	0.52	0.605	0.799
CERAD	EN_L3_5_IT_3	PPIG	0.03	0.01	2.13	0.0329	0.13
CERAD	EN_L5_6_NP	PPIG	-0.01	0.03	-0.53	0.594	0.897
CERAD	EN_L5_ET	PPIG	-0.02	0.22	-0.11	0.91	0.999
CERAD	EN_L6B	PPIG	0.01	0.02	0.31	0.759	0.916
CERAD	EN_L6_CT	PPIG	-0.03	0.02	-1.34	0.18	0.496
CERAD	EN_L6_IT_1	PPIG	0.04	0.02	2.22	0.0261	0.219
CERAD	EN_L6_IT_2	PPIG	0.03	0.02	1.11	0.265	0.676
CERAD	Endo	PPIG	-0.03	0.05	-0.54	0.59	0.858
CERAD	IN_ADARB2	PPIG	0.02	0.02	1.06	0.29	0.636
CERAD	IN_LAMP5_LHX6	PPIG	-0.01	0.02	-0.46	0.644	0.881
CERAD	IN_LAMP5_RELN	PPIG	0.01	0.02	0.33	0.738	0.922
CERAD	IN_PVALB	PPIG	0.03	0.01	2.23	0.0257	0.254
CERAD	IN_PVALB_CHC	PPIG	-0.01	0.03	-0.40	0.689	0.91
CERAD	IN_SST	PPIG	0.01	0.02	0.39	0.693	0.895
CERAD	IN_VIP	PPIG	-0.00	0.01	-0.26	0.793	0.899
CERAD	Micro	PPIG	-0.01	0.02	-0.78	0.434	0.707
CERAD	OPC	PPIG	0.01	0.02	0.31	0.753	0.916
CERAD	Oligo	PPIG	-0.01	0.01	-1.09	0.274	0.484
CERAD	PC	PPIG	0.04	0.05	0.85	0.395	0.866
CERAD	PVM	PPIG	0.03	0.06	0.44	0.661	0.972
CERAD	SMC	PPIG	-0.13	0.12	-1.10	0.27	0.932
CERAD	VLMC	PPIG	0.00	0.05	0.09	0.929	0.985
CERAD	Astro	PPIH	-0.05	0.03	-1.96	0.0499	0.15
CERAD	EN_L2_3_IT	PPIH	-0.04	0.02	-2.18	0.0294	0.134
CERAD	EN_L3_5_IT_1	PPIH	-0.04	0.04	-1.14	0.255	0.55
CERAD	EN_L3_5_IT_2	PPIH	-0.03	0.03	-1.22	0.221	0.478
CERAD	EN_L3_5_IT_3	PPIH	-0.02	0.03	-0.67	0.5	0.707
CERAD	EN_L5_6_NP	PPIH	-0.03	0.05	-0.67	0.504	0.864
CERAD	EN_L6B	PPIH	-0.04	0.05	-0.84	0.403	0.735
CERAD	EN_L6_CT	PPIH	-0.01	0.04	-0.20	0.839	0.943
CERAD	EN_L6_IT_1	PPIH	-0.03	0.04	-0.79	0.428	0.763
CERAD	EN_L6_IT_2	PPIH	-0.09	0.05	-1.66	0.0967	0.454
CERAD	IN_ADARB2	PPIH	-0.11	0.05	-2.20	0.0277	0.235
CERAD	IN_LAMP5_LHX6	PPIH	0.11	0.06	1.89	0.0594	0.342
CERAD	IN_LAMP5_RELN	PPIH	0.01	0.05	0.18	0.856	0.96
CERAD	IN_PVALB	PPIH	-0.06	0.03	-2.00	0.046	0.335
CERAD	IN_SST	PPIH	-0.01	0.04	-0.37	0.708	0.901
CERAD	IN_VIP	PPIH	0.02	0.03	0.53	0.596	0.786
CERAD	Micro	PPIH	-0.04	0.04	-1.04	0.299	0.589
CERAD	OPC	PPIH	-0.08	0.04	-2.21	0.0273	0.267
CERAD	Oligo	PPIH	-0.05	0.02	-2.48	0.0132	0.0658
CERAD	Astro	PPIL1	0.03	0.04	0.64	0.52	0.698
CERAD	EN_L2_3_IT	PPIL1	-0.01	0.03	-0.40	0.69	0.84
CERAD	EN_L3_5_IT_1	PPIL1	-0.04	0.05	-0.89	0.373	0.66
CERAD	EN_L3_5_IT_2	PPIL1	-0.04	0.03	-1.06	0.291	0.557
CERAD	EN_L3_5_IT_3	PPIL1	-0.02	0.03	-0.53	0.597	0.774
CERAD	EN_L5_6_NP	PPIL1	0.12	0.15	0.82	0.414	0.821
CERAD	EN_L6B	PPIL1	-0.16	0.14	-1.11	0.265	0.622
CERAD	EN_L6_CT	PPIL1	-0.08	0.05	-1.41	0.159	0.468
CERAD	EN_L6_IT_1	PPIL1	-0.07	0.05	-1.38	0.169	0.524
CERAD	EN_L6_IT_2	PPIL1	-0.05	0.17	-0.31	0.756	0.931
CERAD	IN_ADARB2	PPIL1	-0.03	0.05	-0.54	0.586	0.842
CERAD	IN_LAMP5_LHX6	PPIL1	-0.10	0.06	-1.63	0.104	0.435
CERAD	IN_LAMP5_RELN	PPIL1	-0.07	0.05	-1.42	0.156	0.552
CERAD	IN_PVALB	PPIL1	-0.03	0.04	-0.70	0.487	0.82
CERAD	IN_SST	PPIL1	-0.06	0.05	-1.26	0.208	0.599
CERAD	IN_VIP	PPIL1	-0.06	0.04	-1.71	0.0868	0.272
CERAD	Micro	PPIL1	-0.06	0.07	-0.88	0.379	0.664
CERAD	OPC	PPIL1	-0.02	0.04	-0.49	0.623	0.861
CERAD	Oligo	PPIL1	-0.08	0.03	-2.48	0.0132	0.0659
CERAD	Astro	PPIL2	-0.04	0.02	-2.03	0.0425	0.135
CERAD	EN_L2_3_IT	PPIL2	-0.00	0.01	-0.28	0.778	0.888
CERAD	EN_L3_5_IT_1	PPIL2	0.04	0.03	1.37	0.169	0.446
CERAD	EN_L3_5_IT_2	PPIL2	-0.02	0.02	-1.06	0.29	0.556
CERAD	EN_L3_5_IT_3	PPIL2	-0.01	0.02	-0.40	0.693	0.835
CERAD	EN_L5_6_NP	PPIL2	-0.04	0.04	-0.90	0.367	0.791
CERAD	EN_L5_ET	PPIL2	-0.85	0.29	-2.91	0.00366	0.468
CERAD	EN_L6B	PPIL2	0.02	0.03	0.58	0.563	0.832
CERAD	EN_L6_CT	PPIL2	0.01	0.03	0.52	0.606	0.844
CERAD	EN_L6_IT_1	PPIL2	0.01	0.03	0.40	0.687	0.895
CERAD	EN_L6_IT_2	PPIL2	0.02	0.04	0.53	0.598	0.871
CERAD	IN_ADARB2	PPIL2	-0.02	0.03	-0.83	0.404	0.726
CERAD	IN_LAMP5_LHX6	PPIL2	0.02	0.04	0.56	0.577	0.849
CERAD	IN_LAMP5_RELN	PPIL2	0.02	0.03	0.52	0.605	0.873
CERAD	IN_PVALB	PPIL2	-0.02	0.02	-0.95	0.343	0.728
CERAD	IN_PVALB_CHC	PPIL2	-0.04	0.05	-0.82	0.41	0.776
CERAD	IN_SST	PPIL2	0.01	0.03	0.25	0.806	0.935
CERAD	IN_VIP	PPIL2	-0.04	0.02	-1.80	0.0725	0.245
CERAD	Micro	PPIL2	-0.04	0.03	-1.17	0.241	0.528
CERAD	OPC	PPIL2	-0.02	0.02	-0.72	0.474	0.778
CERAD	Oligo	PPIL2	-0.00	0.02	-0.00	0.998	0.999
CERAD	Astro	PPIL3	-0.07	0.03	-2.75	0.00591	0.0335
CERAD	EN_L2_3_IT	PPIL3	-0.08	0.02	-3.43	0.000596	0.0108
CERAD	EN_L3_5_IT_1	PPIL3	-0.08	0.04	-2.30	0.0215	0.147
CERAD	EN_L3_5_IT_2	PPIL3	-0.09	0.03	-3.32	0.000914	0.0144
CERAD	EN_L3_5_IT_3	PPIL3	-0.08	0.03	-2.85	0.00432	0.0328
CERAD	EN_L5_6_NP	PPIL3	-0.10	0.05	-2.19	0.0287	0.34
CERAD	EN_L6B	PPIL3	-0.04	0.05	-0.91	0.362	0.704
CERAD	EN_L6_CT	PPIL3	-0.15	0.05	-3.33	0.00087	0.0197
CERAD	EN_L6_IT_1	PPIL3	-0.09	0.04	-2.28	0.0224	0.202
CERAD	EN_L6_IT_2	PPIL3	-0.03	0.05	-0.59	0.556	0.853
CERAD	IN_ADARB2	PPIL3	-0.03	0.04	-0.78	0.435	0.748
CERAD	IN_LAMP5_LHX6	PPIL3	-0.11	0.05	-2.14	0.032	0.259
CERAD	IN_LAMP5_RELN	PPIL3	0.00	0.04	0.05	0.956	0.991
CERAD	IN_PVALB	PPIL3	-0.02	0.03	-0.55	0.582	0.867
CERAD	IN_PVALB_CHC	PPIL3	-0.10	0.06	-1.61	0.108	0.48
CERAD	IN_SST	PPIL3	-0.04	0.03	-1.32	0.186	0.572
CERAD	IN_VIP	PPIL3	-0.04	0.03	-1.52	0.128	0.34
CERAD	Micro	PPIL3	-0.07	0.04	-1.65	0.0994	0.32
CERAD	OPC	PPIL3	0.00	0.03	0.11	0.909	0.971
CERAD	Oligo	PPIL3	-0.10	0.02	-4.39	1.12e-05	0.000552
CERAD	Astro	PPIL4	-0.03	0.02	-1.61	0.108	0.252
CERAD	EN_L2_3_IT	PPIL4	0.02	0.01	1.75	0.0804	0.246
CERAD	EN_L3_5_IT_1	PPIL4	0.01	0.02	0.50	0.62	0.832
CERAD	EN_L3_5_IT_2	PPIL4	0.05	0.02	2.67	0.00753	0.0592
CERAD	EN_L3_5_IT_3	PPIL4	0.04	0.02	2.06	0.0395	0.147
CERAD	EN_L5_6_NP	PPIL4	0.07	0.03	2.27	0.023	0.319
CERAD	EN_L5_ET	PPIL4	0.06	0.28	0.21	0.831	0.999
CERAD	EN_L6B	PPIL4	0.04	0.03	1.28	0.2	0.547
CERAD	EN_L6_CT	PPIL4	0.03	0.02	1.34	0.18	0.496
CERAD	EN_L6_IT_1	PPIL4	0.05	0.02	2.27	0.0231	0.206
CERAD	EN_L6_IT_2	PPIL4	0.04	0.03	1.39	0.164	0.562
CERAD	Endo	PPIL4	-0.10	0.12	-0.86	0.388	0.753
CERAD	IN_ADARB2	PPIL4	0.06	0.03	2.15	0.0314	0.248
CERAD	IN_LAMP5_LHX6	PPIL4	-0.04	0.03	-1.19	0.234	0.607
CERAD	IN_LAMP5_RELN	PPIL4	0.06	0.03	2.50	0.0124	0.193
CERAD	IN_PVALB	PPIL4	-0.01	0.02	-0.34	0.733	0.924
CERAD	IN_PVALB_CHC	PPIL4	0.02	0.04	0.51	0.613	0.88
CERAD	IN_SST	PPIL4	0.04	0.02	1.90	0.058	0.359
CERAD	IN_VIP	PPIL4	0.03	0.02	1.93	0.0534	0.204
CERAD	Micro	PPIL4	0.03	0.02	1.06	0.288	0.578
CERAD	OPC	PPIL4	-0.02	0.02	-1.05	0.293	0.656
CERAD	Oligo	PPIL4	0.01	0.01	0.57	0.566	0.741
CERAD	PC	PPIL4	0.02	0.06	0.39	0.7	0.959
CERAD	VLMC	PPIL4	-0.07	0.06	-1.26	0.208	0.61
CERAD	Astro	PPIL6	0.19	0.03	5.85	4.98e-09	8.55e-07
CERAD	EN_L2_3_IT	PPIL6	0.08	0.03	2.98	0.00286	0.0301
CERAD	EN_L3_5_IT_1	PPIL6	0.08	0.04	1.95	0.0507	0.237
CERAD	EN_L3_5_IT_2	PPIL6	0.06	0.03	1.85	0.0649	0.237
CERAD	EN_L3_5_IT_3	PPIL6	0.11	0.04	3.20	0.00139	0.0147
CERAD	EN_L5_6_NP	PPIL6	0.10	0.06	1.82	0.069	0.474
CERAD	EN_L5_ET	PPIL6	-0.41	0.49	-0.83	0.405	0.999
CERAD	EN_L6B	PPIL6	0.02	0.05	0.42	0.674	0.883
CERAD	EN_L6_CT	PPIL6	0.03	0.04	0.79	0.43	0.734
CERAD	EN_L6_IT_1	PPIL6	0.09	0.04	2.46	0.0139	0.157
CERAD	EN_L6_IT_2	PPIL6	0.16	0.06	2.88	0.00398	0.115
CERAD	IN_ADARB2	PPIL6	0.09	0.05	1.79	0.0734	0.358
CERAD	IN_LAMP5_LHX6	PPIL6	0.24	0.07	3.68	0.000236	0.0207
CERAD	IN_LAMP5_RELN	PPIL6	0.02	0.06	0.32	0.753	0.927
CERAD	IN_PVALB	PPIL6	0.03	0.05	0.56	0.577	0.865
CERAD	IN_PVALB_CHC	PPIL6	0.05	0.07	0.67	0.501	0.828
CERAD	IN_SST	PPIL6	0.08	0.04	1.95	0.0506	0.346
CERAD	IN_VIP	PPIL6	0.08	0.03	2.23	0.026	0.133
CERAD	OPC	PPIL6	-0.01	0.04	-0.38	0.703	0.894
CERAD	Oligo	PPIL6	-0.05	0.02	-2.13	0.0329	0.121
CERAD	Astro	PPIP5K1	-0.02	0.03	-0.63	0.529	0.704
CERAD	EN_L2_3_IT	PPIP5K1	-0.00	0.02	-0.09	0.927	0.967
CERAD	EN_L3_5_IT_1	PPIP5K1	-0.01	0.02	-0.32	0.752	0.9
CERAD	EN_L3_5_IT_2	PPIP5K1	0.02	0.02	0.85	0.395	0.651
CERAD	EN_L3_5_IT_3	PPIP5K1	-0.02	0.02	-1.17	0.241	0.462
CERAD	EN_L5_6_NP	PPIP5K1	0.04	0.03	1.07	0.284	0.733
CERAD	EN_L5_ET	PPIP5K1	-0.08	0.26	-0.30	0.767	0.999
CERAD	EN_L6B	PPIP5K1	-0.05	0.04	-1.46	0.144	0.474
CERAD	EN_L6_CT	PPIP5K1	-0.06	0.03	-2.08	0.0373	0.208
CERAD	EN_L6_IT_1	PPIP5K1	-0.00	0.02	-0.16	0.874	0.966
CERAD	EN_L6_IT_2	PPIP5K1	0.06	0.03	1.97	0.0483	0.35
CERAD	IN_ADARB2	PPIP5K1	-0.01	0.03	-0.48	0.634	0.867
CERAD	IN_LAMP5_LHX6	PPIP5K1	-0.03	0.03	-0.98	0.325	0.688
CERAD	IN_LAMP5_RELN	PPIP5K1	0.07	0.03	2.67	0.00767	0.153
CERAD	IN_PVALB	PPIP5K1	0.03	0.02	1.51	0.132	0.517
CERAD	IN_PVALB_CHC	PPIP5K1	0.02	0.03	0.52	0.604	0.876
CERAD	IN_SST	PPIP5K1	0.03	0.02	1.28	0.199	0.588
CERAD	IN_VIP	PPIP5K1	0.02	0.02	1.04	0.296	0.543
CERAD	Micro	PPIP5K1	-0.09	0.03	-2.75	0.00597	0.0512
CERAD	OPC	PPIP5K1	-0.04	0.03	-1.31	0.189	0.56
CERAD	Oligo	PPIP5K1	-0.00	0.02	-0.15	0.881	0.939
CERAD	Astro	PPIP5K2	-0.08	0.02	-3.40	0.000666	0.00678
CERAD	EN_L2_3_IT	PPIP5K2	-0.01	0.01	-1.01	0.312	0.549
CERAD	EN_L3_5_IT_1	PPIP5K2	-0.00	0.02	-0.27	0.785	0.915
CERAD	EN_L3_5_IT_2	PPIP5K2	0.01	0.02	0.67	0.502	0.73
CERAD	EN_L3_5_IT_3	PPIP5K2	0.02	0.02	1.11	0.269	0.493
CERAD	EN_L5_6_NP	PPIP5K2	0.01	0.03	0.33	0.742	0.944
CERAD	EN_L5_ET	PPIP5K2	-0.01	0.19	-0.06	0.952	0.999
CERAD	EN_L6B	PPIP5K2	-0.00	0.03	-0.16	0.877	0.96
CERAD	EN_L6_CT	PPIP5K2	-0.00	0.02	-0.09	0.925	0.974
CERAD	EN_L6_IT_1	PPIP5K2	0.03	0.02	1.29	0.197	0.559
CERAD	EN_L6_IT_2	PPIP5K2	-0.00	0.03	-0.17	0.865	0.961
CERAD	Endo	PPIP5K2	-0.14	0.05	-2.49	0.0128	0.183
CERAD	IN_ADARB2	PPIP5K2	-0.02	0.02	-0.93	0.353	0.689
CERAD	IN_LAMP5_LHX6	PPIP5K2	0.01	0.02	0.24	0.813	0.943
CERAD	IN_LAMP5_RELN	PPIP5K2	-0.02	0.02	-0.97	0.332	0.716
CERAD	IN_PVALB	PPIP5K2	-0.04	0.02	-1.70	0.0882	0.439
CERAD	IN_PVALB_CHC	PPIP5K2	0.03	0.03	1.31	0.189	0.601
CERAD	IN_SST	PPIP5K2	-0.04	0.02	-2.26	0.024	0.247
CERAD	IN_VIP	PPIP5K2	-0.04	0.01	-2.43	0.0151	0.0949
CERAD	Micro	PPIP5K2	-0.00	0.02	-0.14	0.892	0.962
CERAD	OPC	PPIP5K2	-0.03	0.02	-1.76	0.0779	0.402
CERAD	Oligo	PPIP5K2	-0.01	0.02	-0.86	0.392	0.601
CERAD	PC	PPIP5K2	-0.05	0.05	-1.00	0.315	0.846
CERAD	PVM	PPIP5K2	0.02	0.06	0.30	0.767	0.982
CERAD	SMC	PPIP5K2	0.01	0.23	0.06	0.949	0.997
CERAD	VLMC	PPIP5K2	-0.12	0.05	-2.28	0.0224	0.245
CERAD	Astro	PPL	-0.09	0.05	-1.77	0.0763	0.201
CERAD	EN_L2_3_IT	PPL	0.04	0.03	1.25	0.212	0.444
CERAD	EN_L3_5_IT_1	PPL	0.10	0.04	2.36	0.0181	0.133
CERAD	EN_L3_5_IT_2	PPL	0.08	0.03	2.94	0.00328	0.0341
CERAD	EN_L3_5_IT_3	PPL	-0.03	0.03	-1.13	0.257	0.48
CERAD	EN_L5_6_NP	PPL	-0.03	0.12	-0.23	0.822	0.964
CERAD	EN_L6B	PPL	0.03	0.14	0.20	0.842	0.949
CERAD	EN_L6_CT	PPL	-0.01	0.05	-0.14	0.889	0.959
CERAD	EN_L6_IT_1	PPL	0.05	0.04	1.29	0.196	0.558
CERAD	EN_L6_IT_2	PPL	-0.02	0.06	-0.43	0.668	0.897
CERAD	IN_LAMP5_RELN	PPL	-0.06	0.07	-0.86	0.391	0.753
CERAD	IN_PVALB	PPL	-0.08	0.06	-1.40	0.16	0.558
CERAD	IN_SST	PPL	-0.05	0.06	-0.87	0.385	0.742
CERAD	IN_VIP	PPL	-0.03	0.03	-0.87	0.386	0.626
CERAD	OPC	PPL	-0.08	0.06	-1.36	0.174	0.545
CERAD	Oligo	PPL	-0.16	0.04	-4.16	3.18e-05	0.00111
CERAD	Astro	PPM1A	-0.07	0.02	-3.26	0.0011	0.00969
CERAD	EN_L2_3_IT	PPM1A	0.01	0.02	0.59	0.556	0.754
CERAD	EN_L3_5_IT_1	PPM1A	0.01	0.03	0.34	0.737	0.893
CERAD	EN_L3_5_IT_2	PPM1A	-0.02	0.02	-0.97	0.331	0.598
CERAD	EN_L3_5_IT_3	PPM1A	-0.00	0.02	-0.07	0.94	0.974
CERAD	EN_L5_6_NP	PPM1A	0.01	0.03	0.46	0.643	0.913
CERAD	EN_L5_ET	PPM1A	-0.46	0.20	-2.35	0.0189	0.743
CERAD	EN_L6B	PPM1A	0.00	0.03	0.11	0.914	0.972
CERAD	EN_L6_CT	PPM1A	-0.02	0.03	-0.84	0.404	0.714
CERAD	EN_L6_IT_1	PPM1A	-0.04	0.03	-1.39	0.166	0.52
CERAD	EN_L6_IT_2	PPM1A	-0.02	0.03	-0.47	0.637	0.888
CERAD	Endo	PPM1A	-0.08	0.05	-1.53	0.125	0.501
CERAD	IN_ADARB2	PPM1A	0.03	0.03	1.27	0.202	0.546
CERAD	IN_LAMP5_LHX6	PPM1A	-0.07	0.03	-2.10	0.0358	0.273
CERAD	IN_LAMP5_RELN	PPM1A	-0.01	0.03	-0.48	0.632	0.886
CERAD	IN_PVALB	PPM1A	-0.05	0.02	-2.08	0.038	0.306
CERAD	IN_PVALB_CHC	PPM1A	-0.04	0.03	-1.37	0.17	0.577
CERAD	IN_SST	PPM1A	-0.04	0.02	-1.62	0.106	0.46
CERAD	IN_VIP	PPM1A	-0.01	0.02	-0.28	0.783	0.894
CERAD	Micro	PPM1A	0.04	0.03	1.54	0.123	0.365
CERAD	OPC	PPM1A	-0.01	0.02	-0.43	0.667	0.882
CERAD	Oligo	PPM1A	0.01	0.02	0.72	0.47	0.667
CERAD	PC	PPM1A	0.03	0.06	0.52	0.601	0.933
CERAD	PVM	PPM1A	-0.26	0.18	-1.47	0.141	0.742
CERAD	VLMC	PPM1A	-0.01	0.06	-0.13	0.9	0.976
CERAD	Astro	PPM1D	0.10	0.03	3.66	0.000249	0.00332
CERAD	EN_L2_3_IT	PPM1D	0.04	0.02	2.05	0.0401	0.16
CERAD	EN_L3_5_IT_1	PPM1D	0.06	0.03	1.75	0.0794	0.298
CERAD	EN_L3_5_IT_2	PPM1D	0.03	0.02	1.17	0.243	0.503
CERAD	EN_L3_5_IT_3	PPM1D	0.02	0.02	0.93	0.352	0.579
CERAD	EN_L5_6_NP	PPM1D	0.00	0.05	0.01	0.991	0.998
CERAD	EN_L5_ET	PPM1D	-0.12	0.37	-0.32	0.749	0.999
CERAD	EN_L6B	PPM1D	0.05	0.04	1.39	0.165	0.503
CERAD	EN_L6_CT	PPM1D	-0.06	0.04	-1.41	0.159	0.468
CERAD	EN_L6_IT_1	PPM1D	0.04	0.03	1.29	0.196	0.558
CERAD	EN_L6_IT_2	PPM1D	0.04	0.05	0.89	0.374	0.758
CERAD	Endo	PPM1D	0.07	0.07	1.02	0.307	0.692
CERAD	IN_ADARB2	PPM1D	0.05	0.03	1.41	0.158	0.498
CERAD	IN_LAMP5_LHX6	PPM1D	0.07	0.04	1.75	0.0805	0.389
CERAD	IN_LAMP5_RELN	PPM1D	0.02	0.04	0.55	0.58	0.86
CERAD	IN_PVALB	PPM1D	0.03	0.02	1.09	0.275	0.679
CERAD	IN_PVALB_CHC	PPM1D	0.05	0.05	0.99	0.321	0.725
CERAD	IN_SST	PPM1D	0.02	0.03	0.56	0.574	0.842
CERAD	IN_VIP	PPM1D	0.05	0.02	2.20	0.0275	0.138
CERAD	Micro	PPM1D	0.05	0.03	1.70	0.0883	0.298
CERAD	OPC	PPM1D	0.03	0.03	1.29	0.197	0.569
CERAD	Oligo	PPM1D	0.07	0.02	3.97	7.23e-05	0.00191
CERAD	PC	PPM1D	-0.10	0.15	-0.66	0.507	0.901
CERAD	PVM	PPM1D	-0.09	0.23	-0.40	0.688	0.975
CERAD	Astro	PPM1E	0.07	0.04	1.78	0.0758	0.2
CERAD	EN_L2_3_IT	PPM1E	0.05	0.02	3.11	0.00185	0.0227
CERAD	EN_L3_5_IT_1	PPM1E	0.06	0.02	2.30	0.0212	0.146
CERAD	EN_L3_5_IT_2	PPM1E	0.03	0.02	1.64	0.101	0.307
CERAD	EN_L3_5_IT_3	PPM1E	0.02	0.02	1.18	0.238	0.458
CERAD	EN_L5_6_NP	PPM1E	0.02	0.03	0.82	0.41	0.818
CERAD	EN_L5_ET	PPM1E	0.04	0.16	0.27	0.788	0.999
CERAD	EN_L6B	PPM1E	0.02	0.02	0.98	0.326	0.678
CERAD	EN_L6_CT	PPM1E	0.02	0.03	0.65	0.513	0.789
CERAD	EN_L6_IT_1	PPM1E	0.11	0.02	4.44	8.95e-06	0.00162
CERAD	EN_L6_IT_2	PPM1E	0.17	0.03	5.07	3.95e-07	0.000766
CERAD	IN_ADARB2	PPM1E	0.04	0.02	1.93	0.0537	0.311
CERAD	IN_LAMP5_LHX6	PPM1E	0.09	0.03	3.05	0.00228	0.0676
CERAD	IN_LAMP5_RELN	PPM1E	0.03	0.02	1.32	0.188	0.593
CERAD	IN_PVALB	PPM1E	0.06	0.02	2.88	0.00402	0.0944
CERAD	IN_PVALB_CHC	PPM1E	-0.06	0.03	-2.08	0.0374	0.286
CERAD	IN_SST	PPM1E	0.11	0.02	4.96	6.97e-07	0.000383
CERAD	IN_VIP	PPM1E	0.00	0.01	0.23	0.817	0.912
CERAD	Micro	PPM1E	-0.04	0.05	-0.89	0.376	0.662
CERAD	OPC	PPM1E	0.03	0.02	1.31	0.19	0.561
CERAD	Oligo	PPM1E	0.07	0.03	2.08	0.0378	0.132
CERAD	PC	PPM1E	-0.04	0.09	-0.38	0.706	0.959
CERAD	Astro	PPM1F	0.11	0.03	3.81	0.00014	0.00221
CERAD	EN_L2_3_IT	PPM1F	0.01	0.02	0.66	0.512	0.721
CERAD	EN_L3_5_IT_1	PPM1F	0.05	0.03	1.47	0.142	0.408
CERAD	EN_L3_5_IT_2	PPM1F	0.05	0.02	1.87	0.0611	0.229
CERAD	EN_L3_5_IT_3	PPM1F	0.01	0.02	0.46	0.645	0.805
CERAD	EN_L5_6_NP	PPM1F	0.04	0.04	0.92	0.357	0.783
CERAD	EN_L6B	PPM1F	0.03	0.04	0.62	0.535	0.818
CERAD	EN_L6_CT	PPM1F	0.03	0.04	0.72	0.474	0.765
CERAD	EN_L6_IT_1	PPM1F	0.05	0.03	1.68	0.0926	0.405
CERAD	EN_L6_IT_2	PPM1F	-0.01	0.05	-0.14	0.888	0.968
CERAD	Endo	PPM1F	0.31	0.15	2.09	0.0369	0.294
CERAD	IN_ADARB2	PPM1F	0.01	0.04	0.33	0.744	0.914
CERAD	IN_LAMP5_LHX6	PPM1F	0.05	0.04	1.23	0.218	0.59
CERAD	IN_LAMP5_RELN	PPM1F	0.05	0.04	1.42	0.155	0.551
CERAD	IN_PVALB	PPM1F	-0.01	0.03	-0.34	0.731	0.923
CERAD	IN_PVALB_CHC	PPM1F	0.02	0.05	0.41	0.68	0.908
CERAD	IN_SST	PPM1F	0.04	0.03	1.10	0.27	0.659
CERAD	IN_VIP	PPM1F	0.02	0.02	0.98	0.328	0.574
CERAD	Micro	PPM1F	0.09	0.03	2.94	0.00329	0.0344
CERAD	OPC	PPM1F	0.03	0.03	1.23	0.219	0.589
CERAD	Oligo	PPM1F	0.03	0.03	0.87	0.383	0.593
CERAD	Astro	PPM1G	-0.01	0.02	-0.45	0.656	0.796
CERAD	EN_L2_3_IT	PPM1G	0.01	0.02	0.55	0.579	0.768
CERAD	EN_L3_5_IT_1	PPM1G	-0.04	0.03	-1.46	0.145	0.413
CERAD	EN_L3_5_IT_2	PPM1G	-0.05	0.02	-2.28	0.0228	0.12
CERAD	EN_L3_5_IT_3	PPM1G	0.00	0.02	0.05	0.956	0.981
CERAD	EN_L5_6_NP	PPM1G	0.05	0.04	1.29	0.195	0.661
CERAD	EN_L6B	PPM1G	-0.01	0.04	-0.26	0.797	0.932
CERAD	EN_L6_CT	PPM1G	-0.07	0.04	-2.02	0.0429	0.226
CERAD	EN_L6_IT_1	PPM1G	-0.04	0.03	-1.20	0.229	0.592
CERAD	EN_L6_IT_2	PPM1G	-0.03	0.04	-0.63	0.53	0.844
CERAD	Endo	PPM1G	-0.20	0.11	-1.80	0.0726	0.402
CERAD	IN_ADARB2	PPM1G	-0.02	0.04	-0.65	0.514	0.799
CERAD	IN_LAMP5_LHX6	PPM1G	-0.03	0.04	-0.70	0.485	0.795
CERAD	IN_LAMP5_RELN	PPM1G	-0.01	0.04	-0.37	0.712	0.916
CERAD	IN_PVALB	PPM1G	-0.01	0.02	-0.34	0.735	0.925
CERAD	IN_PVALB_CHC	PPM1G	-0.06	0.05	-1.18	0.238	0.654
CERAD	IN_SST	PPM1G	-0.02	0.03	-0.74	0.461	0.787
CERAD	IN_VIP	PPM1G	-0.04	0.02	-1.74	0.0811	0.262
CERAD	Micro	PPM1G	0.01	0.03	0.22	0.825	0.935
CERAD	OPC	PPM1G	-0.01	0.02	-0.22	0.829	0.942
CERAD	Oligo	PPM1G	0.00	0.02	0.16	0.876	0.936
CERAD	PC	PPM1G	-0.10	0.14	-0.70	0.487	0.894
CERAD	Astro	PPM1H	0.07	0.03	2.26	0.0238	0.09
CERAD	EN_L2_3_IT	PPM1H	-0.04	0.01	-2.78	0.00546	0.0451
CERAD	EN_L3_5_IT_1	PPM1H	-0.05	0.02	-2.67	0.00756	0.0824
CERAD	EN_L3_5_IT_2	PPM1H	-0.08	0.02	-4.52	6.24e-06	0.000344
CERAD	EN_L3_5_IT_3	PPM1H	-0.08	0.02	-4.67	3e-06	0.000132
CERAD	EN_L5_6_NP	PPM1H	0.02	0.03	0.56	0.573	0.892
CERAD	EN_L5_ET	PPM1H	0.08	0.19	0.42	0.677	0.999
CERAD	EN_L6B	PPM1H	-0.06	0.03	-1.85	0.0642	0.324
CERAD	EN_L6_CT	PPM1H	-0.03	0.03	-1.07	0.284	0.613
CERAD	EN_L6_IT_1	PPM1H	-0.07	0.02	-3.10	0.00195	0.05
CERAD	EN_L6_IT_2	PPM1H	-0.02	0.03	-0.55	0.584	0.864
CERAD	Endo	PPM1H	-0.26	0.07	-3.87	0.00011	0.0187
CERAD	IN_ADARB2	PPM1H	-0.04	0.02	-1.79	0.0737	0.359
CERAD	IN_LAMP5_LHX6	PPM1H	-0.02	0.02	-0.99	0.321	0.685
CERAD	IN_LAMP5_RELN	PPM1H	0.00	0.02	0.04	0.964	0.993
CERAD	IN_PVALB	PPM1H	-0.06	0.02	-3.44	0.000584	0.033
CERAD	IN_PVALB_CHC	PPM1H	-0.04	0.02	-1.53	0.125	0.516
CERAD	IN_SST	PPM1H	-0.07	0.02	-2.96	0.00309	0.0893
CERAD	IN_VIP	PPM1H	0.01	0.01	0.87	0.383	0.623
CERAD	Micro	PPM1H	0.19	0.04	4.25	2.15e-05	0.000716
CERAD	OPC	PPM1H	0.02	0.02	0.82	0.415	0.743
CERAD	Oligo	PPM1H	0.01	0.02	0.70	0.486	0.678
CERAD	PC	PPM1H	-0.17	0.07	-2.25	0.0245	0.546
CERAD	VLMC	PPM1H	-0.01	0.07	-0.12	0.902	0.977
CERAD	Adaptive	PPM1K	-0.01	0.11	-0.10	0.919	0.987
CERAD	Astro	PPM1K	-0.08	0.03	-2.49	0.0126	0.0576
CERAD	EN_L2_3_IT	PPM1K	0.04	0.02	2.48	0.0133	0.0812
CERAD	EN_L3_5_IT_1	PPM1K	0.02	0.02	1.22	0.223	0.514
CERAD	EN_L3_5_IT_2	PPM1K	0.05	0.02	2.43	0.0149	0.0924
CERAD	EN_L3_5_IT_3	PPM1K	0.04	0.02	2.06	0.039	0.146
CERAD	EN_L5_6_NP	PPM1K	0.06	0.03	2.21	0.0272	0.333
CERAD	EN_L5_ET	PPM1K	0.11	0.22	0.50	0.617	0.999
CERAD	EN_L6B	PPM1K	0.07	0.03	2.63	0.00863	0.108
CERAD	EN_L6_CT	PPM1K	0.07	0.02	3.01	0.00264	0.0409
CERAD	EN_L6_IT_1	PPM1K	0.05	0.02	2.44	0.0145	0.16
CERAD	EN_L6_IT_2	PPM1K	0.06	0.03	1.81	0.0701	0.4
CERAD	Endo	PPM1K	0.02	0.14	0.13	0.895	0.972
CERAD	IN_ADARB2	PPM1K	-0.00	0.02	-0.02	0.983	0.996
CERAD	IN_LAMP5_LHX6	PPM1K	-0.03	0.03	-0.93	0.351	0.705
CERAD	IN_LAMP5_RELN	PPM1K	-0.04	0.03	-1.44	0.15	0.544
CERAD	IN_PVALB	PPM1K	-0.03	0.02	-1.72	0.0853	0.434
CERAD	IN_PVALB_CHC	PPM1K	0.01	0.03	0.32	0.751	0.929
CERAD	IN_SST	PPM1K	-0.04	0.02	-1.93	0.0538	0.351
CERAD	IN_VIP	PPM1K	0.01	0.02	0.36	0.722	0.86
CERAD	Micro	PPM1K	-0.06	0.03	-2.31	0.021	0.122
CERAD	OPC	PPM1K	0.02	0.02	1.07	0.285	0.649
CERAD	Oligo	PPM1K	0.07	0.03	2.64	0.0082	0.048
CERAD	PC	PPM1K	-0.06	0.06	-0.96	0.338	0.848
CERAD	VLMC	PPM1K	0.11	0.07	1.52	0.129	0.504
CERAD	Adaptive	PPM1L	-0.17	0.15	-1.09	0.277	0.827
CERAD	Astro	PPM1L	0.03	0.02	1.43	0.154	0.32
CERAD	EN_L2_3_IT	PPM1L	-0.00	0.02	-0.09	0.927	0.967
CERAD	EN_L3_5_IT_1	PPM1L	0.01	0.02	0.82	0.41	0.691
CERAD	EN_L3_5_IT_2	PPM1L	-0.02	0.02	-1.38	0.167	0.406
CERAD	EN_L3_5_IT_3	PPM1L	0.03	0.02	1.57	0.116	0.297
CERAD	EN_L5_6_NP	PPM1L	0.05	0.02	2.24	0.0248	0.328
CERAD	EN_L5_ET	PPM1L	-0.06	0.18	-0.36	0.72	0.999
CERAD	EN_L6B	PPM1L	0.00	0.02	0.02	0.988	0.996
CERAD	EN_L6_CT	PPM1L	-0.01	0.02	-0.53	0.598	0.84
CERAD	EN_L6_IT_1	PPM1L	-0.01	0.02	-0.32	0.747	0.919
CERAD	EN_L6_IT_2	PPM1L	-0.05	0.03	-1.86	0.0633	0.381
CERAD	Endo	PPM1L	-0.03	0.08	-0.36	0.718	0.914
CERAD	IN_ADARB2	PPM1L	0.07	0.03	2.79	0.00533	0.105
CERAD	IN_LAMP5_LHX6	PPM1L	0.06	0.02	2.52	0.0116	0.161
CERAD	IN_LAMP5_RELN	PPM1L	0.03	0.02	1.23	0.217	0.625
CERAD	IN_PVALB	PPM1L	0.05	0.02	2.52	0.0116	0.172
CERAD	IN_PVALB_CHC	PPM1L	0.01	0.03	0.31	0.755	0.93
CERAD	IN_SST	PPM1L	0.02	0.02	0.83	0.406	0.755
CERAD	IN_VIP	PPM1L	0.09	0.02	4.72	2.33e-06	0.000274
CERAD	Micro	PPM1L	0.14	0.03	4.98	6.51e-07	4.32e-05
CERAD	OPC	PPM1L	0.01	0.02	0.37	0.71	0.897
CERAD	Oligo	PPM1L	-0.00	0.02	-0.02	0.982	0.991
CERAD	PC	PPM1L	0.07	0.06	1.21	0.227	0.796
CERAD	PVM	PPM1L	0.10	0.08	1.23	0.219	0.807
CERAD	SMC	PPM1L	0.17	0.13	1.39	0.164	0.932
CERAD	VLMC	PPM1L	0.21	0.10	2.17	0.0297	0.274
CERAD	Astro	PPM1M	0.12	0.06	1.79	0.0734	0.195
CERAD	EN_L2_3_IT	PPM1M	0.10	0.04	2.31	0.0207	0.107
CERAD	EN_L3_5_IT_3	PPM1M	0.23	0.16	1.44	0.15	0.347
CERAD	Micro	PPM1M	-0.02	0.05	-0.44	0.658	0.853
CERAD	Oligo	PPM1M	0.05	0.05	0.94	0.346	0.558
CERAD	EN_L2_3_IT	PPM1N	-0.01	0.04	-0.35	0.726	0.861
CERAD	EN_L3_5_IT_1	PPM1N	0.01	0.05	0.14	0.892	0.96
CERAD	EN_L3_5_IT_2	PPM1N	-0.09	0.05	-1.66	0.0975	0.301
CERAD	EN_L3_5_IT_3	PPM1N	-0.05	0.05	-1.00	0.315	0.545
CERAD	EN_L6_IT_1	PPM1N	0.20	0.19	1.01	0.311	0.671
CERAD	IN_PVALB	PPM1N	0.04	0.06	0.75	0.451	0.798
CERAD	IN_SST	PPM1N	-0.02	0.06	-0.44	0.663	0.883
CERAD	IN_VIP	PPM1N	-0.03	0.06	-0.53	0.598	0.787
CERAD	Micro	PPM1N	0.06	0.06	1.05	0.292	0.583
CERAD	Oligo	PPM1N	0.12	0.06	2.01	0.044	0.146
CERAD	Astro	PPME1	-0.00	0.02	-0.04	0.971	0.985
CERAD	EN_L2_3_IT	PPME1	-0.01	0.01	-0.54	0.589	0.774
CERAD	EN_L3_5_IT_1	PPME1	-0.06	0.02	-3.09	0.002	0.0372
CERAD	EN_L3_5_IT_2	PPME1	-0.04	0.02	-2.05	0.04	0.175
CERAD	EN_L3_5_IT_3	PPME1	-0.02	0.02	-1.13	0.259	0.482
CERAD	EN_L5_6_NP	PPME1	-0.05	0.03	-1.62	0.105	0.54
CERAD	EN_L5_ET	PPME1	-0.27	0.22	-1.21	0.228	0.999
CERAD	EN_L6B	PPME1	-0.07	0.03	-2.64	0.0084	0.107
CERAD	EN_L6_CT	PPME1	-0.03	0.02	-1.05	0.295	0.624
CERAD	EN_L6_IT_1	PPME1	-0.04	0.02	-1.80	0.0713	0.355
CERAD	EN_L6_IT_2	PPME1	-0.02	0.03	-0.70	0.485	0.825
CERAD	Endo	PPME1	0.01	0.13	0.06	0.949	0.985
CERAD	IN_ADARB2	PPME1	0.01	0.03	0.48	0.63	0.865
CERAD	IN_LAMP5_LHX6	PPME1	0.04	0.03	1.41	0.159	0.519
CERAD	IN_LAMP5_RELN	PPME1	0.02	0.02	0.95	0.341	0.722
CERAD	IN_PVALB	PPME1	0.02	0.02	0.94	0.35	0.732
CERAD	IN_PVALB_CHC	PPME1	-0.03	0.03	-1.11	0.267	0.683
CERAD	IN_SST	PPME1	-0.01	0.02	-0.34	0.735	0.909
CERAD	IN_VIP	PPME1	-0.02	0.02	-1.49	0.135	0.352
CERAD	Micro	PPME1	-0.00	0.03	-0.10	0.919	0.97
CERAD	OPC	PPME1	-0.02	0.02	-0.80	0.423	0.749
CERAD	Oligo	PPME1	-0.02	0.01	-1.61	0.108	0.266
CERAD	PC	PPME1	0.04	0.07	0.54	0.592	0.933
CERAD	VLMC	PPME1	0.02	0.07	0.35	0.727	0.924
CERAD	Astro	PPOX	-0.01	0.02	-0.28	0.779	0.878
CERAD	EN_L2_3_IT	PPOX	-0.04	0.02	-1.91	0.0555	0.197
CERAD	EN_L3_5_IT_1	PPOX	0.03	0.04	0.70	0.484	0.744
CERAD	EN_L3_5_IT_2	PPOX	0.00	0.03	0.17	0.867	0.942
CERAD	EN_L3_5_IT_3	PPOX	-0.03	0.03	-0.97	0.332	0.561
CERAD	EN_L5_6_NP	PPOX	-0.08	0.05	-1.54	0.123	0.565
CERAD	EN_L6B	PPOX	0.08	0.05	1.40	0.161	0.497
CERAD	EN_L6_CT	PPOX	0.01	0.05	0.18	0.856	0.948
CERAD	EN_L6_IT_1	PPOX	-0.02	0.04	-0.38	0.705	0.901
CERAD	EN_L6_IT_2	PPOX	-0.06	0.07	-0.83	0.405	0.779
CERAD	IN_ADARB2	PPOX	-0.00	0.04	-0.02	0.986	0.997
CERAD	IN_LAMP5_LHX6	PPOX	-0.11	0.06	-2.00	0.046	0.303
CERAD	IN_LAMP5_RELN	PPOX	-0.02	0.04	-0.44	0.662	0.898
CERAD	IN_PVALB	PPOX	-0.05	0.03	-1.57	0.116	0.491
CERAD	IN_PVALB_CHC	PPOX	-0.00	0.16	-0.02	0.987	0.997
CERAD	IN_SST	PPOX	-0.01	0.04	-0.28	0.782	0.926
CERAD	IN_VIP	PPOX	-0.02	0.03	-0.66	0.509	0.725
CERAD	Micro	PPOX	0.06	0.05	1.24	0.215	0.494
CERAD	OPC	PPOX	0.01	0.03	0.30	0.761	0.92
CERAD	Oligo	PPOX	-0.03	0.02	-1.58	0.114	0.277
CERAD	Astro	PPP1CA	0.03	0.03	1.02	0.308	0.505
CERAD	EN_L2_3_IT	PPP1CA	-0.05	0.03	-1.96	0.0505	0.185
CERAD	EN_L3_5_IT_1	PPP1CA	-0.10	0.04	-2.45	0.0141	0.117
CERAD	EN_L3_5_IT_2	PPP1CA	-0.09	0.03	-2.67	0.00769	0.06
CERAD	EN_L3_5_IT_3	PPP1CA	-0.12	0.03	-3.65	0.000267	0.00431
CERAD	EN_L5_6_NP	PPP1CA	0.04	0.17	0.21	0.834	0.967
CERAD	EN_L6B	PPP1CA	0.03	0.18	0.14	0.886	0.962
CERAD	EN_L6_CT	PPP1CA	-0.12	0.14	-0.84	0.401	0.712
CERAD	EN_L6_IT_1	PPP1CA	-0.02	0.05	-0.48	0.633	0.869
CERAD	EN_L6_IT_2	PPP1CA	0.00	0.07	0.06	0.952	0.986
CERAD	IN_ADARB2	PPP1CA	-0.02	0.05	-0.43	0.668	0.88
CERAD	IN_LAMP5_RELN	PPP1CA	-0.04	0.06	-0.64	0.525	0.835
CERAD	IN_PVALB	PPP1CA	-0.05	0.03	-1.42	0.156	0.553
CERAD	IN_SST	PPP1CA	-0.02	0.05	-0.37	0.714	0.903
CERAD	IN_VIP	PPP1CA	-0.05	0.04	-1.43	0.153	0.376
CERAD	Micro	PPP1CA	0.13	0.04	2.90	0.00375	0.0377
CERAD	OPC	PPP1CA	-0.02	0.04	-0.48	0.633	0.867
CERAD	Oligo	PPP1CA	-0.10	0.03	-3.43	0.000593	0.00809
CERAD	Adaptive	PPP1CB	0.02	0.13	0.15	0.885	0.986
CERAD	Astro	PPP1CB	0.10	0.03	3.17	0.00151	0.0123
CERAD	EN_L2_3_IT	PPP1CB	0.04	0.02	2.74	0.00619	0.0492
CERAD	EN_L3_5_IT_1	PPP1CB	0.06	0.02	2.40	0.0163	0.127
CERAD	EN_L3_5_IT_2	PPP1CB	0.02	0.02	1.25	0.211	0.467
CERAD	EN_L3_5_IT_3	PPP1CB	0.03	0.02	1.76	0.0783	0.232
CERAD	EN_L5_6_NP	PPP1CB	0.04	0.03	1.22	0.223	0.684
CERAD	EN_L5_ET	PPP1CB	0.20	0.33	0.62	0.536	0.999
CERAD	EN_L6B	PPP1CB	0.09	0.03	2.75	0.00598	0.0901
CERAD	EN_L6_CT	PPP1CB	0.04	0.03	1.59	0.112	0.383
CERAD	EN_L6_IT_1	PPP1CB	0.06	0.03	2.27	0.0229	0.205
CERAD	EN_L6_IT_2	PPP1CB	0.13	0.03	3.68	0.000233	0.0285
CERAD	Endo	PPP1CB	0.03	0.09	0.36	0.722	0.914
CERAD	IN_ADARB2	PPP1CB	-0.02	0.03	-0.64	0.52	0.803
CERAD	IN_LAMP5_LHX6	PPP1CB	0.05	0.03	1.39	0.164	0.526
CERAD	IN_LAMP5_RELN	PPP1CB	0.00	0.03	0.15	0.883	0.967
CERAD	IN_PVALB	PPP1CB	0.01	0.02	0.61	0.544	0.849
CERAD	IN_PVALB_CHC	PPP1CB	-0.03	0.03	-0.80	0.422	0.785
CERAD	IN_SST	PPP1CB	0.03	0.02	1.26	0.209	0.6
CERAD	IN_VIP	PPP1CB	0.03	0.02	1.45	0.147	0.369
CERAD	Micro	PPP1CB	0.05	0.04	1.33	0.182	0.454
CERAD	OPC	PPP1CB	0.02	0.03	0.85	0.393	0.728
CERAD	Oligo	PPP1CB	0.04	0.02	2.52	0.0118	0.0609
CERAD	PC	PPP1CB	0.03	0.07	0.45	0.654	0.948
CERAD	PVM	PPP1CB	-0.04	0.10	-0.37	0.709	0.977
CERAD	SMC	PPP1CB	0.02	0.17	0.14	0.89	0.991
CERAD	VLMC	PPP1CB	0.10	0.10	1.00	0.318	0.709
CERAD	Astro	PPP1CC	0.05	0.03	1.88	0.0608	0.171
CERAD	EN_L2_3_IT	PPP1CC	0.05	0.02	2.70	0.00684	0.0526
CERAD	EN_L3_5_IT_1	PPP1CC	0.12	0.04	3.02	0.00252	0.043
CERAD	EN_L3_5_IT_2	PPP1CC	0.09	0.03	2.95	0.00319	0.0335
CERAD	EN_L3_5_IT_3	PPP1CC	0.06	0.03	2.33	0.02	0.0936
CERAD	EN_L5_6_NP	PPP1CC	0.09	0.05	1.92	0.0546	0.438
CERAD	EN_L6B	PPP1CC	0.08	0.04	1.83	0.0666	0.329
CERAD	EN_L6_CT	PPP1CC	0.10	0.04	2.44	0.0146	0.121
CERAD	EN_L6_IT_1	PPP1CC	0.09	0.04	2.25	0.0246	0.213
CERAD	EN_L6_IT_2	PPP1CC	0.04	0.05	0.81	0.417	0.785
CERAD	Endo	PPP1CC	-0.16	0.14	-1.15	0.248	0.643
CERAD	IN_ADARB2	PPP1CC	-0.01	0.04	-0.38	0.701	0.894
CERAD	IN_LAMP5_LHX6	PPP1CC	-0.01	0.05	-0.21	0.837	0.952
CERAD	IN_LAMP5_RELN	PPP1CC	-0.02	0.04	-0.52	0.601	0.871
CERAD	IN_PVALB	PPP1CC	0.01	0.02	0.46	0.644	0.892
CERAD	IN_PVALB_CHC	PPP1CC	-0.02	0.05	-0.54	0.586	0.864
CERAD	IN_SST	PPP1CC	-0.00	0.03	-0.05	0.956	0.987
CERAD	IN_VIP	PPP1CC	0.02	0.02	1.07	0.284	0.531
CERAD	Micro	PPP1CC	-0.03	0.03	-0.90	0.366	0.652
CERAD	OPC	PPP1CC	0.01	0.02	0.24	0.812	0.937
CERAD	Oligo	PPP1CC	0.04	0.02	2.44	0.0146	0.0703
CERAD	PC	PPP1CC	0.00	0.06	0.05	0.961	0.993
CERAD	Astro	PPP1R10	0.08	0.03	2.96	0.0031	0.021
CERAD	EN_L2_3_IT	PPP1R10	0.04	0.02	2.42	0.0157	0.09
CERAD	EN_L3_5_IT_1	PPP1R10	0.04	0.03	1.67	0.0946	0.329
CERAD	EN_L3_5_IT_2	PPP1R10	0.02	0.02	0.97	0.332	0.598
CERAD	EN_L3_5_IT_3	PPP1R10	0.03	0.02	1.58	0.114	0.294
CERAD	EN_L5_6_NP	PPP1R10	-0.00	0.04	-0.02	0.981	0.998
CERAD	EN_L5_ET	PPP1R10	0.27	0.30	0.89	0.373	0.999
CERAD	EN_L6B	PPP1R10	0.05	0.04	1.27	0.204	0.552
CERAD	EN_L6_CT	PPP1R10	0.05	0.03	1.60	0.109	0.378
CERAD	EN_L6_IT_1	PPP1R10	0.04	0.03	1.37	0.169	0.525
CERAD	EN_L6_IT_2	PPP1R10	-0.03	0.04	-0.63	0.529	0.843
CERAD	Endo	PPP1R10	0.07	0.07	1.08	0.279	0.671
CERAD	IN_ADARB2	PPP1R10	0.00	0.03	0.08	0.939	0.982
CERAD	IN_LAMP5_LHX6	PPP1R10	-0.01	0.03	-0.19	0.853	0.959
CERAD	IN_LAMP5_RELN	PPP1R10	-0.01	0.03	-0.42	0.674	0.902
CERAD	IN_PVALB	PPP1R10	0.02	0.02	0.76	0.446	0.795
CERAD	IN_PVALB_CHC	PPP1R10	-0.00	0.05	-0.06	0.953	0.988
CERAD	IN_SST	PPP1R10	-0.03	0.03	-1.07	0.287	0.67
CERAD	IN_VIP	PPP1R10	0.01	0.02	0.49	0.626	0.803
CERAD	Micro	PPP1R10	-0.03	0.03	-1.07	0.283	0.575
CERAD	OPC	PPP1R10	-0.02	0.02	-0.92	0.357	0.701
CERAD	Oligo	PPP1R10	0.06	0.02	2.55	0.0108	0.0577
CERAD	PC	PPP1R10	0.16	0.07	2.38	0.0172	0.504
CERAD	PVM	PPP1R10	0.20	0.12	1.58	0.114	0.71
CERAD	VLMC	PPP1R10	-0.32	0.15	-2.10	0.0359	0.299
CERAD	Astro	PPP1R11	0.04	0.04	0.96	0.338	0.534
CERAD	EN_L2_3_IT	PPP1R11	-0.04	0.03	-1.37	0.17	0.388
CERAD	EN_L3_5_IT_1	PPP1R11	-0.04	0.05	-0.89	0.373	0.66
CERAD	EN_L3_5_IT_2	PPP1R11	0.01	0.03	0.16	0.875	0.946
CERAD	EN_L3_5_IT_3	PPP1R11	-0.04	0.03	-1.27	0.205	0.418
CERAD	EN_L5_6_NP	PPP1R11	0.12	0.13	0.94	0.348	0.778
CERAD	EN_L6B	PPP1R11	0.01	0.06	0.14	0.89	0.963
CERAD	EN_L6_CT	PPP1R11	0.03	0.06	0.59	0.558	0.816
CERAD	EN_L6_IT_1	PPP1R11	-0.01	0.05	-0.14	0.892	0.972
CERAD	EN_L6_IT_2	PPP1R11	-0.18	0.13	-1.43	0.152	0.547
CERAD	IN_PVALB	PPP1R11	0.01	0.04	0.15	0.88	0.97
CERAD	IN_SST	PPP1R11	0.03	0.05	0.67	0.503	0.808
CERAD	IN_VIP	PPP1R11	-0.00	0.04	-0.01	0.989	0.995
CERAD	Micro	PPP1R11	0.07	0.05	1.26	0.208	0.486
CERAD	OPC	PPP1R11	0.04	0.04	0.98	0.326	0.682
CERAD	Oligo	PPP1R11	0.00	0.02	0.01	0.991	0.995
CERAD	Adaptive	PPP1R12A	0.06	0.07	0.94	0.345	0.868
CERAD	Astro	PPP1R12A	0.03	0.02	1.51	0.13	0.286
CERAD	EN_L2_3_IT	PPP1R12A	-0.03	0.01	-2.06	0.0397	0.159
CERAD	EN_L3_5_IT_1	PPP1R12A	-0.04	0.02	-2.47	0.0134	0.113
CERAD	EN_L3_5_IT_2	PPP1R12A	-0.05	0.01	-3.09	0.00199	0.0242
CERAD	EN_L3_5_IT_3	PPP1R12A	-0.04	0.01	-2.46	0.0138	0.0723
CERAD	EN_L5_6_NP	PPP1R12A	-0.02	0.02	-0.93	0.35	0.779
CERAD	EN_L5_ET	PPP1R12A	0.02	0.15	0.11	0.915	0.999
CERAD	EN_L6B	PPP1R12A	-0.01	0.02	-0.34	0.731	0.906
CERAD	EN_L6_CT	PPP1R12A	-0.05	0.02	-2.55	0.0109	0.102
CERAD	EN_L6_IT_1	PPP1R12A	-0.02	0.02	-0.79	0.429	0.763
CERAD	EN_L6_IT_2	PPP1R12A	-0.03	0.03	-0.98	0.326	0.725
CERAD	Endo	PPP1R12A	0.02	0.04	0.63	0.53	0.828
CERAD	IN_ADARB2	PPP1R12A	0.05	0.02	2.22	0.0266	0.23
CERAD	IN_LAMP5_LHX6	PPP1R12A	0.05	0.02	2.17	0.0299	0.252
CERAD	IN_LAMP5_RELN	PPP1R12A	0.01	0.02	0.40	0.686	0.908
CERAD	IN_PVALB	PPP1R12A	0.01	0.01	0.68	0.494	0.824
CERAD	IN_PVALB_CHC	PPP1R12A	0.00	0.02	0.14	0.886	0.973
CERAD	IN_SST	PPP1R12A	0.01	0.02	0.49	0.627	0.867
CERAD	IN_VIP	PPP1R12A	-0.01	0.01	-0.58	0.559	0.759
CERAD	Micro	PPP1R12A	0.08	0.02	3.89	0.0001	0.00243
CERAD	OPC	PPP1R12A	0.01	0.02	0.77	0.439	0.756
CERAD	Oligo	PPP1R12A	-0.01	0.01	-0.88	0.381	0.59
CERAD	PC	PPP1R12A	-0.05	0.04	-1.44	0.149	0.741
CERAD	PVM	PPP1R12A	0.06	0.05	1.12	0.262	0.831
CERAD	SMC	PPP1R12A	0.02	0.08	0.28	0.782	0.982
CERAD	VLMC	PPP1R12A	0.05	0.04	1.28	0.201	0.601
CERAD	Adaptive	PPP1R12B	0.05	0.10	0.47	0.637	0.949
CERAD	Astro	PPP1R12B	-0.02	0.03	-0.63	0.53	0.705
CERAD	EN_L2_3_IT	PPP1R12B	0.02	0.01	1.81	0.071	0.229
CERAD	EN_L3_5_IT_1	PPP1R12B	0.01	0.02	0.85	0.396	0.68
CERAD	EN_L3_5_IT_2	PPP1R12B	0.04	0.01	3.15	0.00161	0.0211
CERAD	EN_L3_5_IT_3	PPP1R12B	0.07	0.01	4.93	8.02e-07	4.72e-05
CERAD	EN_L5_6_NP	PPP1R12B	0.01	0.02	0.33	0.741	0.944
CERAD	EN_L5_ET	PPP1R12B	-0.05	0.18	-0.30	0.765	0.999
CERAD	EN_L6B	PPP1R12B	0.05	0.02	2.20	0.0276	0.21
CERAD	EN_L6_CT	PPP1R12B	0.03	0.02	1.73	0.0842	0.329
CERAD	EN_L6_IT_1	PPP1R12B	0.05	0.02	2.68	0.0074	0.111
CERAD	EN_L6_IT_2	PPP1R12B	0.06	0.02	2.43	0.0152	0.206
CERAD	Endo	PPP1R12B	-0.09	0.05	-1.77	0.0766	0.411
CERAD	IN_ADARB2	PPP1R12B	0.00	0.02	0.22	0.828	0.944
CERAD	IN_LAMP5_LHX6	PPP1R12B	0.07	0.02	2.97	0.00295	0.0779
CERAD	IN_LAMP5_RELN	PPP1R12B	0.02	0.02	0.77	0.44	0.785
CERAD	IN_PVALB	PPP1R12B	0.02	0.01	1.69	0.0908	0.444
CERAD	IN_PVALB_CHC	PPP1R12B	-0.00	0.02	-0.02	0.985	0.997
CERAD	IN_SST	PPP1R12B	0.04	0.02	2.20	0.0275	0.263
CERAD	IN_VIP	PPP1R12B	0.00	0.01	0.07	0.942	0.975
CERAD	Micro	PPP1R12B	0.09	0.02	3.72	0.000197	0.00397
CERAD	OPC	PPP1R12B	0.03	0.02	1.57	0.116	0.469
CERAD	Oligo	PPP1R12B	-0.05	0.02	-3.07	0.00216	0.0194
CERAD	PC	PPP1R12B	-0.03	0.05	-0.54	0.59	0.933
CERAD	PVM	PPP1R12B	0.04	0.07	0.64	0.523	0.951
CERAD	SMC	PPP1R12B	-0.03	0.11	-0.26	0.791	0.982
CERAD	VLMC	PPP1R12B	-0.08	0.05	-1.61	0.107	0.466
CERAD	Astro	PPP1R12C	0.07	0.02	2.85	0.00437	0.0271
CERAD	EN_L2_3_IT	PPP1R12C	-0.02	0.02	-1.28	0.202	0.43
CERAD	EN_L3_5_IT_1	PPP1R12C	-0.02	0.03	-0.67	0.505	0.758
CERAD	EN_L3_5_IT_2	PPP1R12C	-0.04	0.02	-1.77	0.077	0.263
CERAD	EN_L3_5_IT_3	PPP1R12C	-0.03	0.02	-1.43	0.153	0.35
CERAD	EN_L5_6_NP	PPP1R12C	0.00	0.05	0.01	0.992	0.998
CERAD	EN_L6B	PPP1R12C	-0.03	0.04	-0.66	0.508	0.803
CERAD	EN_L6_CT	PPP1R12C	-0.04	0.04	-0.93	0.354	0.677
CERAD	EN_L6_IT_1	PPP1R12C	-0.05	0.03	-1.70	0.0888	0.399
CERAD	EN_L6_IT_2	PPP1R12C	0.06	0.05	1.18	0.239	0.646
CERAD	Endo	PPP1R12C	-0.09	0.13	-0.66	0.511	0.824
CERAD	IN_ADARB2	PPP1R12C	-0.04	0.04	-0.95	0.342	0.681
CERAD	IN_LAMP5_LHX6	PPP1R12C	-0.08	0.05	-1.76	0.0782	0.385
CERAD	IN_LAMP5_RELN	PPP1R12C	-0.02	0.04	-0.51	0.607	0.874
CERAD	IN_PVALB	PPP1R12C	-0.07	0.02	-2.80	0.00504	0.107
CERAD	IN_PVALB_CHC	PPP1R12C	-0.12	0.05	-2.33	0.02	0.207
CERAD	IN_SST	PPP1R12C	-0.01	0.03	-0.24	0.811	0.936
CERAD	IN_VIP	PPP1R12C	-0.04	0.02	-1.75	0.0802	0.26
CERAD	Micro	PPP1R12C	0.01	0.03	0.22	0.826	0.935
CERAD	OPC	PPP1R12C	-0.05	0.03	-2.06	0.0397	0.306
CERAD	Oligo	PPP1R12C	-0.01	0.02	-0.57	0.568	0.742
CERAD	PC	PPP1R12C	-0.07	0.13	-0.52	0.6	0.933
CERAD	Astro	PPP1R13B	-0.07	0.02	-3.59	0.000326	0.00405
CERAD	EN_L2_3_IT	PPP1R13B	0.00	0.01	0.33	0.738	0.867
CERAD	EN_L3_5_IT_1	PPP1R13B	0.02	0.02	0.91	0.361	0.651
CERAD	EN_L3_5_IT_2	PPP1R13B	0.01	0.02	0.59	0.555	0.768
CERAD	EN_L3_5_IT_3	PPP1R13B	0.02	0.02	0.91	0.361	0.588
CERAD	EN_L5_6_NP	PPP1R13B	0.02	0.03	0.57	0.57	0.891
CERAD	EN_L5_ET	PPP1R13B	0.35	0.20	1.72	0.0863	0.967
CERAD	EN_L6B	PPP1R13B	-0.01	0.03	-0.19	0.852	0.953
CERAD	EN_L6_CT	PPP1R13B	0.02	0.03	0.65	0.514	0.79
CERAD	EN_L6_IT_1	PPP1R13B	0.00	0.02	0.12	0.908	0.976
CERAD	EN_L6_IT_2	PPP1R13B	0.02	0.03	0.67	0.501	0.832
CERAD	Endo	PPP1R13B	-0.05	0.04	-1.25	0.212	0.606
CERAD	IN_ADARB2	PPP1R13B	0.00	0.02	0.10	0.92	0.976
CERAD	IN_LAMP5_LHX6	PPP1R13B	0.01	0.02	0.50	0.62	0.871
CERAD	IN_LAMP5_RELN	PPP1R13B	0.01	0.02	0.33	0.744	0.924
CERAD	IN_PVALB	PPP1R13B	0.03	0.02	1.83	0.0677	0.397
CERAD	IN_PVALB_CHC	PPP1R13B	0.03	0.02	1.28	0.202	0.615
CERAD	IN_SST	PPP1R13B	0.05	0.02	2.52	0.0117	0.175
CERAD	IN_VIP	PPP1R13B	0.00	0.01	0.20	0.838	0.922
CERAD	Micro	PPP1R13B	-0.11	0.03	-3.66	0.000256	0.00484
CERAD	OPC	PPP1R13B	-0.06	0.02	-2.25	0.0246	0.256
CERAD	Oligo	PPP1R13B	0.01	0.02	0.32	0.748	0.863
CERAD	VLMC	PPP1R13B	-0.07	0.08	-0.88	0.379	0.753
CERAD	Astro	PPP1R13L	0.08	0.03	2.48	0.0133	0.0597
CERAD	EN_L2_3_IT	PPP1R13L	0.00	0.05	0.04	0.964	0.984
CERAD	Endo	PPP1R13L	0.12	0.15	0.79	0.432	0.777
CERAD	Micro	PPP1R13L	0.00	0.05	0.04	0.97	0.989
CERAD	Oligo	PPP1R13L	0.06	0.04	1.47	0.142	0.318
CERAD	Astro	PPP1R14A	-0.05	0.05	-0.95	0.341	0.536
CERAD	EN_L2_3_IT	PPP1R14A	-0.01	0.05	-0.15	0.881	0.946
CERAD	EN_L3_5_IT_2	PPP1R14A	-0.06	0.06	-0.96	0.335	0.601
CERAD	EN_L3_5_IT_3	PPP1R14A	-0.08	0.07	-1.22	0.223	0.44
CERAD	Endo	PPP1R14A	-0.30	0.17	-1.75	0.0803	0.42
CERAD	IN_PVALB	PPP1R14A	0.05	0.07	0.82	0.411	0.773
CERAD	IN_SST	PPP1R14A	-0.11	0.07	-1.56	0.118	0.482
CERAD	IN_VIP	PPP1R14A	-0.04	0.06	-0.70	0.485	0.706
CERAD	Micro	PPP1R14A	-0.10	0.07	-1.48	0.138	0.389
CERAD	OPC	PPP1R14A	-0.02	0.04	-0.44	0.663	0.882
CERAD	Oligo	PPP1R14A	-0.10	0.04	-2.71	0.00676	0.042
CERAD	PC	PPP1R14A	-0.08	0.07	-1.18	0.24	0.799
CERAD	Astro	PPP1R14B	0.09	0.04	2.10	0.0354	0.119
CERAD	EN_L2_3_IT	PPP1R14B	0.06	0.05	1.22	0.222	0.454
CERAD	IN_PVALB	PPP1R14B	0.05	0.06	0.90	0.368	0.746
CERAD	IN_VIP	PPP1R14B	0.01	0.05	0.13	0.899	0.954
CERAD	OPC	PPP1R14B	0.05	0.05	1.03	0.304	0.664
CERAD	Oligo	PPP1R14B	0.15	0.05	2.87	0.00415	0.0302
CERAD	Astro	PPP1R14C	-0.05	0.05	-0.97	0.332	0.527
CERAD	EN_L2_3_IT	PPP1R14C	-0.04	0.02	-1.87	0.0618	0.211
CERAD	EN_L3_5_IT_1	PPP1R14C	-0.02	0.03	-0.55	0.581	0.81
CERAD	EN_L3_5_IT_2	PPP1R14C	-0.06	0.03	-2.04	0.0415	0.18
CERAD	EN_L3_5_IT_3	PPP1R14C	-0.02	0.03	-0.67	0.502	0.709
CERAD	EN_L5_6_NP	PPP1R14C	0.15	0.19	0.76	0.447	0.839
CERAD	EN_L6B	PPP1R14C	0.01	0.04	0.35	0.725	0.905
CERAD	EN_L6_CT	PPP1R14C	0.09	0.08	1.20	0.229	0.558
CERAD	EN_L6_IT_1	PPP1R14C	0.02	0.03	0.56	0.575	0.84
CERAD	EN_L6_IT_2	PPP1R14C	-0.10	0.06	-1.72	0.085	0.431
CERAD	IN_ADARB2	PPP1R14C	-0.04	0.06	-0.60	0.551	0.821
CERAD	IN_LAMP5_LHX6	PPP1R14C	0.05	0.07	0.80	0.426	0.757
CERAD	IN_LAMP5_RELN	PPP1R14C	-0.01	0.06	-0.25	0.803	0.943
CERAD	IN_PVALB	PPP1R14C	-0.02	0.04	-0.44	0.658	0.896
CERAD	IN_SST	PPP1R14C	-0.04	0.03	-1.24	0.215	0.606
CERAD	IN_VIP	PPP1R14C	-0.09	0.03	-2.78	0.0055	0.0502
CERAD	OPC	PPP1R14C	-0.05	0.02	-1.95	0.0517	0.339
CERAD	Oligo	PPP1R14C	-0.04	0.04	-1.02	0.307	0.52
CERAD	Astro	PPP1R15A	0.16	0.08	2.13	0.0333	0.114
CERAD	EN_L2_3_IT	PPP1R15A	0.05	0.04	1.35	0.178	0.4
CERAD	EN_L3_5_IT_1	PPP1R15A	-0.02	0.05	-0.33	0.745	0.897
CERAD	EN_L3_5_IT_2	PPP1R15A	-0.07	0.04	-1.60	0.109	0.32
CERAD	EN_L3_5_IT_3	PPP1R15A	0.02	0.05	0.32	0.746	0.869
CERAD	EN_L6_IT_1	PPP1R15A	0.03	0.07	0.42	0.678	0.89
CERAD	IN_PVALB	PPP1R15A	-0.09	0.07	-1.40	0.16	0.558
CERAD	IN_SST	PPP1R15A	-0.03	0.07	-0.45	0.65	0.878
CERAD	IN_VIP	PPP1R15A	-0.04	0.04	-1.01	0.314	0.56
CERAD	Micro	PPP1R15A	-0.14	0.10	-1.33	0.183	0.454
CERAD	Oligo	PPP1R15A	-0.08	0.04	-1.78	0.0745	0.208
CERAD	Astro	PPP1R15B	0.07	0.03	2.54	0.011	0.052
CERAD	EN_L2_3_IT	PPP1R15B	0.08	0.02	3.55	0.000381	0.00821
CERAD	EN_L3_5_IT_1	PPP1R15B	0.08	0.04	1.86	0.0628	0.264
CERAD	EN_L3_5_IT_2	PPP1R15B	0.10	0.03	3.05	0.00229	0.0266
CERAD	EN_L3_5_IT_3	PPP1R15B	0.10	0.03	3.20	0.00136	0.0144
CERAD	EN_L5_6_NP	PPP1R15B	0.15	0.06	2.61	0.00906	0.218
CERAD	EN_L6B	PPP1R15B	0.01	0.05	0.26	0.798	0.932
CERAD	EN_L6_CT	PPP1R15B	0.05	0.05	1.13	0.259	0.589
CERAD	EN_L6_IT_1	PPP1R15B	0.07	0.05	1.44	0.149	0.495
CERAD	EN_L6_IT_2	PPP1R15B	0.00	0.06	0.01	0.99	0.997
CERAD	Endo	PPP1R15B	-0.15	0.16	-0.91	0.361	0.732
CERAD	IN_ADARB2	PPP1R15B	0.15	0.05	3.26	0.00112	0.0493
CERAD	IN_LAMP5_LHX6	PPP1R15B	0.06	0.06	0.97	0.331	0.691
CERAD	IN_LAMP5_RELN	PPP1R15B	0.03	0.04	0.68	0.499	0.819
CERAD	IN_PVALB	PPP1R15B	-0.01	0.03	-0.47	0.64	0.891
CERAD	IN_PVALB_CHC	PPP1R15B	0.24	0.12	1.99	0.0462	0.321
CERAD	IN_SST	PPP1R15B	0.05	0.04	1.17	0.24	0.635
CERAD	IN_VIP	PPP1R15B	0.04	0.03	1.55	0.122	0.331
CERAD	Micro	PPP1R15B	0.08	0.04	2.26	0.0239	0.132
CERAD	OPC	PPP1R15B	-0.04	0.03	-1.43	0.154	0.517
CERAD	Oligo	PPP1R15B	0.09	0.02	4.01	6e-05	0.00168
CERAD	Astro	PPP1R16A	0.00	0.03	0.08	0.937	0.968
CERAD	EN_L2_3_IT	PPP1R16A	0.01	0.02	0.39	0.693	0.841
CERAD	EN_L3_5_IT_1	PPP1R16A	-0.04	0.04	-1.07	0.285	0.58
CERAD	EN_L3_5_IT_2	PPP1R16A	0.04	0.03	1.33	0.182	0.427
CERAD	EN_L3_5_IT_3	PPP1R16A	0.01	0.03	0.41	0.68	0.828
CERAD	EN_L5_6_NP	PPP1R16A	-0.24	0.17	-1.40	0.16	0.622
CERAD	EN_L6B	PPP1R16A	-0.22	0.11	-1.93	0.0531	0.292
CERAD	EN_L6_CT	PPP1R16A	0.02	0.05	0.33	0.741	0.903
CERAD	EN_L6_IT_1	PPP1R16A	-0.02	0.04	-0.47	0.64	0.872
CERAD	EN_L6_IT_2	PPP1R16A	-0.15	0.12	-1.29	0.197	0.6
CERAD	IN_ADARB2	PPP1R16A	-0.02	0.06	-0.42	0.671	0.882
CERAD	IN_LAMP5_RELN	PPP1R16A	-0.04	0.06	-0.73	0.468	0.804
CERAD	IN_PVALB	PPP1R16A	-0.01	0.03	-0.17	0.862	0.967
CERAD	IN_SST	PPP1R16A	-0.00	0.05	-0.00	0.998	1
CERAD	IN_VIP	PPP1R16A	-0.04	0.03	-1.18	0.238	0.481
CERAD	OPC	PPP1R16A	0.00	0.04	0.01	0.994	0.998
CERAD	Oligo	PPP1R16A	-0.01	0.03	-0.25	0.805	0.895
CERAD	Adaptive	PPP1R16B	0.13	0.11	1.24	0.216	0.817
CERAD	Astro	PPP1R16B	-0.07	0.04	-1.72	0.0854	0.217
CERAD	EN_L2_3_IT	PPP1R16B	0.01	0.02	0.54	0.59	0.775
CERAD	EN_L3_5_IT_1	PPP1R16B	0.03	0.02	1.55	0.12	0.374
CERAD	EN_L3_5_IT_2	PPP1R16B	0.05	0.02	2.79	0.00527	0.0469
CERAD	EN_L3_5_IT_3	PPP1R16B	0.06	0.02	3.24	0.0012	0.0131
CERAD	EN_L5_6_NP	PPP1R16B	0.03	0.03	0.84	0.401	0.812
CERAD	EN_L5_ET	PPP1R16B	-0.16	0.18	-0.87	0.383	0.999
CERAD	EN_L6B	PPP1R16B	0.01	0.03	0.20	0.841	0.949
CERAD	EN_L6_CT	PPP1R16B	0.03	0.02	1.26	0.209	0.538
CERAD	EN_L6_IT_1	PPP1R16B	0.01	0.02	0.49	0.622	0.864
CERAD	EN_L6_IT_2	PPP1R16B	-0.03	0.03	-0.99	0.323	0.722
CERAD	Endo	PPP1R16B	-0.05	0.07	-0.71	0.475	0.804
CERAD	IN_ADARB2	PPP1R16B	0.01	0.03	0.43	0.665	0.879
CERAD	IN_LAMP5_LHX6	PPP1R16B	0.01	0.03	0.24	0.811	0.942
CERAD	IN_LAMP5_RELN	PPP1R16B	0.05	0.03	1.95	0.0515	0.352
CERAD	IN_PVALB	PPP1R16B	-0.02	0.02	-0.95	0.345	0.729
CERAD	IN_PVALB_CHC	PPP1R16B	-0.04	0.04	-1.12	0.261	0.677
CERAD	IN_SST	PPP1R16B	-0.02	0.02	-0.92	0.358	0.722
CERAD	IN_VIP	PPP1R16B	-0.06	0.02	-2.71	0.00677	0.0576
CERAD	Micro	PPP1R16B	-0.03	0.06	-0.62	0.538	0.783
CERAD	OPC	PPP1R16B	-0.01	0.03	-0.49	0.623	0.861
CERAD	Oligo	PPP1R16B	-0.03	0.02	-1.43	0.154	0.337
CERAD	EN_L3_5_IT_3	PPP1R17	-0.15	0.07	-2.19	0.0286	0.119
CERAD	Oligo	PPP1R17	-0.14	0.07	-2.07	0.0383	0.133
CERAD	Astro	PPP1R18	0.10	0.07	1.52	0.129	0.284
CERAD	EN_L2_3_IT	PPP1R18	0.20	0.15	1.32	0.187	0.412
CERAD	IN_PVALB	PPP1R18	0.04	0.14	0.26	0.798	0.946
CERAD	Micro	PPP1R18	0.03	0.04	0.81	0.416	0.694
CERAD	OPC	PPP1R18	-0.13	0.04	-3.01	0.0026	0.0937
CERAD	Oligo	PPP1R18	0.01	0.06	0.23	0.814	0.9
CERAD	Astro	PPP1R1A	0.26	0.06	4.07	4.68e-05	0.000986
CERAD	EN_L2_3_IT	PPP1R1A	0.12	0.03	3.81	0.000139	0.00414
CERAD	EN_L3_5_IT_2	PPP1R1A	-0.00	0.04	-0.04	0.966	0.987
CERAD	EN_L6_IT_1	PPP1R1A	0.16	0.06	2.88	0.00396	0.0784
CERAD	EN_L6_IT_2	PPP1R1A	0.12	0.05	2.55	0.0107	0.181
CERAD	IN_PVALB	PPP1R1A	0.09	0.19	0.49	0.626	0.885
CERAD	IN_VIP	PPP1R1A	0.05	0.04	1.22	0.221	0.461
CERAD	Oligo	PPP1R1A	0.01	0.05	0.27	0.787	0.885
CERAD	Astro	PPP1R1B	-0.08	0.05	-1.72	0.0847	0.216
CERAD	EN_L2_3_IT	PPP1R1B	-0.00	0.03	-0.13	0.898	0.954
CERAD	EN_L3_5_IT_2	PPP1R1B	0.02	0.04	0.58	0.56	0.771
CERAD	EN_L3_5_IT_3	PPP1R1B	0.01	0.04	0.28	0.782	0.89
CERAD	EN_L6B	PPP1R1B	-0.04	0.06	-0.58	0.56	0.83
CERAD	EN_L6_CT	PPP1R1B	-0.04	0.05	-0.70	0.485	0.772
CERAD	EN_L6_IT_1	PPP1R1B	0.01	0.05	0.18	0.856	0.963
CERAD	IN_ADARB2	PPP1R1B	0.27	0.16	1.64	0.1	0.413
CERAD	IN_PVALB	PPP1R1B	0.14	0.16	0.92	0.355	0.736
CERAD	Oligo	PPP1R1B	-0.11	0.04	-2.65	0.00793	0.0469
CERAD	Astro	PPP1R1C	0.01	0.07	0.19	0.849	0.92
CERAD	EN_L2_3_IT	PPP1R1C	-0.02	0.04	-0.37	0.712	0.852
CERAD	EN_L3_5_IT_1	PPP1R1C	-0.17	0.17	-1.00	0.319	0.61
CERAD	EN_L3_5_IT_2	PPP1R1C	0.03	0.06	0.57	0.567	0.775
CERAD	EN_L3_5_IT_3	PPP1R1C	-0.02	0.06	-0.30	0.761	0.878
CERAD	EN_L6_CT	PPP1R1C	0.30	0.21	1.41	0.16	0.469
CERAD	EN_L6_IT_1	PPP1R1C	0.35	0.18	1.96	0.0502	0.305
CERAD	EN_L6_IT_2	PPP1R1C	-0.05	0.19	-0.24	0.808	0.944
CERAD	IN_ADARB2	PPP1R1C	0.07	0.06	1.15	0.25	0.603
CERAD	IN_PVALB	PPP1R1C	-0.00	0.07	-0.02	0.985	0.996
CERAD	IN_VIP	PPP1R1C	0.01	0.03	0.48	0.63	0.805
CERAD	OPC	PPP1R1C	-0.09	0.07	-1.33	0.185	0.557
CERAD	Oligo	PPP1R1C	-0.03	0.05	-0.55	0.583	0.752
CERAD	Adaptive	PPP1R2	0.25	0.11	2.19	0.0283	0.464
CERAD	Astro	PPP1R2	-0.05	0.02	-1.95	0.0506	0.151
CERAD	EN_L2_3_IT	PPP1R2	0.01	0.01	0.88	0.378	0.614
CERAD	EN_L3_5_IT_1	PPP1R2	-0.01	0.03	-0.32	0.75	0.899
CERAD	EN_L3_5_IT_2	PPP1R2	-0.02	0.02	-0.97	0.333	0.599
CERAD	EN_L3_5_IT_3	PPP1R2	0.03	0.02	1.55	0.121	0.304
CERAD	EN_L5_6_NP	PPP1R2	0.01	0.04	0.14	0.889	0.982
CERAD	EN_L5_ET	PPP1R2	-0.26	0.32	-0.82	0.409	0.999
CERAD	EN_L6B	PPP1R2	0.08	0.03	2.37	0.0179	0.165
CERAD	EN_L6_CT	PPP1R2	0.03	0.03	0.93	0.355	0.678
CERAD	EN_L6_IT_1	PPP1R2	0.01	0.03	0.20	0.842	0.956
CERAD	EN_L6_IT_2	PPP1R2	0.04	0.04	0.84	0.4	0.775
CERAD	Endo	PPP1R2	-0.06	0.06	-0.97	0.331	0.71
CERAD	IN_ADARB2	PPP1R2	0.01	0.03	0.17	0.866	0.96
CERAD	IN_LAMP5_LHX6	PPP1R2	-0.01	0.03	-0.23	0.818	0.945
CERAD	IN_LAMP5_RELN	PPP1R2	-0.03	0.03	-1.22	0.221	0.626
CERAD	IN_PVALB	PPP1R2	-0.03	0.02	-1.78	0.0758	0.415
CERAD	IN_PVALB_CHC	PPP1R2	-0.06	0.04	-1.71	0.0875	0.438
CERAD	IN_SST	PPP1R2	-0.01	0.02	-0.58	0.561	0.834
CERAD	IN_VIP	PPP1R2	0.03	0.02	1.75	0.0805	0.261
CERAD	Micro	PPP1R2	-0.08	0.03	-2.84	0.00449	0.0424
CERAD	OPC	PPP1R2	-0.03	0.03	-1.19	0.236	0.607
CERAD	Oligo	PPP1R2	-0.05	0.02	-2.37	0.0176	0.0794
CERAD	PC	PPP1R2	-0.17	0.13	-1.24	0.216	0.794
CERAD	Adaptive	PPP1R21	-0.11	0.11	-1.00	0.315	0.845
CERAD	Astro	PPP1R21	-0.02	0.02	-1.13	0.258	0.452
CERAD	EN_L2_3_IT	PPP1R21	0.00	0.02	0.22	0.827	0.917
CERAD	EN_L3_5_IT_1	PPP1R21	0.02	0.02	1.07	0.285	0.58
CERAD	EN_L3_5_IT_2	PPP1R21	0.03	0.02	1.54	0.124	0.345
CERAD	EN_L3_5_IT_3	PPP1R21	0.02	0.02	1.23	0.217	0.433
CERAD	EN_L5_6_NP	PPP1R21	-0.03	0.03	-0.95	0.342	0.774
CERAD	EN_L5_ET	PPP1R21	-0.13	0.17	-0.74	0.458	0.999
CERAD	EN_L6B	PPP1R21	-0.00	0.03	-0.11	0.914	0.972
CERAD	EN_L6_CT	PPP1R21	0.03	0.03	1.12	0.263	0.593
CERAD	EN_L6_IT_1	PPP1R21	0.01	0.03	0.36	0.721	0.908
CERAD	EN_L6_IT_2	PPP1R21	-0.04	0.03	-1.15	0.25	0.659
CERAD	Endo	PPP1R21	-0.10	0.05	-1.86	0.0625	0.374
CERAD	IN_ADARB2	PPP1R21	0.02	0.03	0.56	0.573	0.835
CERAD	IN_LAMP5_LHX6	PPP1R21	0.02	0.03	0.87	0.384	0.731
CERAD	IN_LAMP5_RELN	PPP1R21	-0.05	0.03	-1.97	0.0492	0.345
CERAD	IN_PVALB	PPP1R21	0.05	0.02	2.30	0.0217	0.235
CERAD	IN_PVALB_CHC	PPP1R21	-0.02	0.04	-0.56	0.577	0.86
CERAD	IN_SST	PPP1R21	-0.00	0.02	-0.14	0.892	0.968
CERAD	IN_VIP	PPP1R21	0.01	0.02	0.49	0.622	0.801
CERAD	Micro	PPP1R21	0.06	0.02	2.42	0.0154	0.0989
CERAD	OPC	PPP1R21	-0.03	0.02	-1.84	0.0659	0.374
CERAD	Oligo	PPP1R21	0.00	0.02	0.16	0.875	0.935
CERAD	PC	PPP1R21	-0.02	0.06	-0.25	0.805	0.97
CERAD	PVM	PPP1R21	0.07	0.07	1.00	0.316	0.866
CERAD	VLMC	PPP1R21	0.02	0.05	0.36	0.72	0.924
CERAD	Astro	PPP1R26	-0.09	0.03	-2.91	0.00366	0.0237
CERAD	EN_L2_3_IT	PPP1R26	0.07	0.03	2.37	0.018	0.0981
CERAD	EN_L3_5_IT_1	PPP1R26	0.09	0.05	1.80	0.0714	0.282
CERAD	EN_L3_5_IT_2	PPP1R26	-0.00	0.03	-0.03	0.977	0.993
CERAD	EN_L3_5_IT_3	PPP1R26	0.06	0.04	1.56	0.119	0.302
CERAD	EN_L6_IT_1	PPP1R26	0.22	0.13	1.63	0.103	0.426
CERAD	IN_PVALB	PPP1R26	0.01	0.04	0.29	0.775	0.939
CERAD	IN_SST	PPP1R26	-0.05	0.05	-0.92	0.356	0.721
CERAD	IN_VIP	PPP1R26	-0.03	0.03	-0.90	0.366	0.609
CERAD	Micro	PPP1R26	0.08	0.17	0.48	0.633	0.84
CERAD	OPC	PPP1R26	-0.11	0.05	-2.41	0.0162	0.215
CERAD	Oligo	PPP1R26	-0.00	0.04	-0.08	0.935	0.966
CERAD	Astro	PPP1R32	0.10	0.04	2.33	0.0197	0.0787
CERAD	EN_L2_3_IT	PPP1R32	-0.03	0.04	-0.71	0.478	0.696
CERAD	EN_L3_5_IT_2	PPP1R32	0.09	0.06	1.59	0.112	0.324
CERAD	EN_L3_5_IT_3	PPP1R32	-0.22	0.17	-1.29	0.198	0.41
CERAD	OPC	PPP1R32	0.14	0.07	2.12	0.0339	0.288
CERAD	Oligo	PPP1R32	0.09	0.04	2.47	0.0135	0.0671
CERAD	Astro	PPP1R35	-0.07	0.04	-2.01	0.0441	0.138
CERAD	EN_L2_3_IT	PPP1R35	-0.08	0.03	-2.47	0.0134	0.0814
CERAD	EN_L3_5_IT_1	PPP1R35	-0.11	0.05	-1.94	0.0527	0.242
CERAD	EN_L3_5_IT_2	PPP1R35	-0.14	0.04	-3.35	0.000821	0.0133
CERAD	EN_L3_5_IT_3	PPP1R35	-0.08	0.04	-1.85	0.0641	0.203
CERAD	EN_L6_IT_1	PPP1R35	-0.05	0.06	-0.81	0.417	0.754
CERAD	IN_ADARB2	PPP1R35	-0.01	0.06	-0.12	0.907	0.972
CERAD	IN_LAMP5_RELN	PPP1R35	-0.15	0.06	-2.33	0.0195	0.237
CERAD	IN_PVALB	PPP1R35	-0.06	0.04	-1.41	0.16	0.558
CERAD	IN_SST	PPP1R35	-0.10	0.06	-1.74	0.0823	0.416
CERAD	IN_VIP	PPP1R35	-0.07	0.04	-1.79	0.0727	0.246
CERAD	Micro	PPP1R35	-0.09	0.05	-1.99	0.0461	0.2
CERAD	OPC	PPP1R35	-0.04	0.04	-1.00	0.316	0.673
CERAD	Oligo	PPP1R35	-0.15	0.03	-4.66	3.11e-06	0.000237
CERAD	Astro	PPP1R36	0.10	0.05	1.82	0.0687	0.187
CERAD	EN_L2_3_IT	PPP1R36	0.08	0.04	2.12	0.0338	0.145
CERAD	IN_PVALB	PPP1R36	-0.23	0.15	-1.49	0.136	0.523
CERAD	Oligo	PPP1R36	0.20	0.05	4.12	3.84e-05	0.00126
CERAD	EN_L2_3_IT	PPP1R3A	-0.07	0.07	-1.02	0.307	0.544
CERAD	EN_L3_5_IT_2	PPP1R3A	-0.16	0.17	-0.92	0.358	0.622
CERAD	Astro	PPP1R3B	-0.08	0.08	-1.07	0.287	0.483
CERAD	EN_L2_3_IT	PPP1R3B	0.02	0.07	0.22	0.822	0.914
CERAD	Micro	PPP1R3B	0.13	0.07	1.83	0.0676	0.254
CERAD	OPC	PPP1R3B	-0.04	0.04	-0.79	0.427	0.75
CERAD	Oligo	PPP1R3B	-0.02	0.06	-0.27	0.787	0.885
CERAD	Astro	PPP1R3C	-0.15	0.05	-2.74	0.00613	0.0344
CERAD	EN_L2_3_IT	PPP1R3C	-0.08	0.05	-1.67	0.0943	0.272
CERAD	IN_PVALB	PPP1R3C	0.02	0.06	0.25	0.799	0.946
CERAD	IN_VIP	PPP1R3C	-0.01	0.05	-0.16	0.875	0.941
CERAD	Oligo	PPP1R3C	-0.05	0.05	-0.97	0.332	0.544
CERAD	Astro	PPP1R3D	0.09	0.04	2.60	0.00942	0.0466
CERAD	EN_L2_3_IT	PPP1R3D	0.08	0.06	1.33	0.183	0.406
CERAD	IN_PVALB	PPP1R3D	-0.13	0.06	-2.36	0.0185	0.217
CERAD	Micro	PPP1R3D	0.24	0.07	3.55	0.000382	0.00675
CERAD	OPC	PPP1R3D	-0.02	0.06	-0.31	0.758	0.919
CERAD	Oligo	PPP1R3D	0.06	0.03	1.61	0.108	0.267
CERAD	Astro	PPP1R3E	0.04	0.03	1.13	0.258	0.451
CERAD	EN_L2_3_IT	PPP1R3E	-0.07	0.03	-2.90	0.00377	0.0357
CERAD	EN_L3_5_IT_1	PPP1R3E	-0.04	0.04	-1.04	0.299	0.593
CERAD	EN_L3_5_IT_2	PPP1R3E	-0.11	0.03	-3.44	0.000575	0.0104
CERAD	EN_L3_5_IT_3	PPP1R3E	-0.06	0.03	-2.20	0.0275	0.117
CERAD	EN_L5_6_NP	PPP1R3E	0.04	0.05	0.71	0.478	0.852
CERAD	EN_L6B	PPP1R3E	0.05	0.05	1.03	0.301	0.655
CERAD	EN_L6_CT	PPP1R3E	0.03	0.04	0.73	0.463	0.757
CERAD	EN_L6_IT_1	PPP1R3E	-0.10	0.04	-2.30	0.0214	0.197
CERAD	EN_L6_IT_2	PPP1R3E	-0.06	0.07	-0.83	0.406	0.779
CERAD	IN_ADARB2	PPP1R3E	-0.05	0.04	-1.38	0.167	0.508
CERAD	IN_LAMP5_LHX6	PPP1R3E	-0.08	0.04	-1.90	0.057	0.336
CERAD	IN_LAMP5_RELN	PPP1R3E	-0.07	0.04	-1.72	0.0858	0.443
CERAD	IN_PVALB	PPP1R3E	-0.06	0.03	-1.96	0.05	0.346
CERAD	IN_PVALB_CHC	PPP1R3E	-0.01	0.06	-0.14	0.891	0.974
CERAD	IN_SST	PPP1R3E	-0.06	0.04	-1.59	0.111	0.47
CERAD	IN_VIP	PPP1R3E	-0.03	0.03	-1.03	0.305	0.552
CERAD	Micro	PPP1R3E	-0.00	0.05	-0.04	0.964	0.987
CERAD	OPC	PPP1R3E	-0.08	0.03	-2.21	0.0269	0.266
CERAD	Oligo	PPP1R3E	-0.05	0.02	-2.00	0.0457	0.149
CERAD	Astro	PPP1R3F	0.01	0.02	0.43	0.666	0.803
CERAD	EN_L2_3_IT	PPP1R3F	0.00	0.02	0.17	0.868	0.939
CERAD	EN_L3_5_IT_1	PPP1R3F	-0.00	0.03	-0.10	0.917	0.969
CERAD	EN_L3_5_IT_2	PPP1R3F	0.03	0.02	1.08	0.279	0.544
CERAD	EN_L3_5_IT_3	PPP1R3F	0.03	0.03	1.28	0.202	0.415
CERAD	EN_L5_6_NP	PPP1R3F	-0.01	0.05	-0.13	0.894	0.982
CERAD	EN_L6B	PPP1R3F	-0.00	0.05	-0.09	0.927	0.975
CERAD	EN_L6_CT	PPP1R3F	0.01	0.05	0.18	0.854	0.948
CERAD	EN_L6_IT_1	PPP1R3F	0.01	0.04	0.30	0.761	0.924
CERAD	EN_L6_IT_2	PPP1R3F	0.06	0.05	1.18	0.237	0.645
CERAD	IN_ADARB2	PPP1R3F	-0.05	0.05	-1.07	0.284	0.631
CERAD	IN_LAMP5_LHX6	PPP1R3F	-0.04	0.05	-0.73	0.465	0.782
CERAD	IN_LAMP5_RELN	PPP1R3F	0.08	0.04	1.72	0.0854	0.443
CERAD	IN_PVALB	PPP1R3F	-0.02	0.03	-0.63	0.527	0.841
CERAD	IN_PVALB_CHC	PPP1R3F	0.02	0.06	0.40	0.686	0.909
CERAD	IN_SST	PPP1R3F	-0.03	0.04	-0.77	0.441	0.774
CERAD	IN_VIP	PPP1R3F	-0.04	0.03	-1.31	0.189	0.423
CERAD	Micro	PPP1R3F	0.02	0.04	0.44	0.657	0.852
CERAD	OPC	PPP1R3F	-0.03	0.03	-1.02	0.308	0.668
CERAD	Oligo	PPP1R3F	-0.01	0.02	-0.78	0.435	0.638
CERAD	Astro	PPP1R3G	0.02	0.07	0.27	0.788	0.883
CERAD	Astro	PPP1R42	-0.01	0.03	-0.27	0.788	0.883
CERAD	EN_L2_3_IT	PPP1R42	-0.01	0.03	-0.28	0.782	0.89
CERAD	EN_L3_5_IT_1	PPP1R42	0.03	0.04	0.64	0.522	0.771
CERAD	EN_L3_5_IT_2	PPP1R42	0.00	0.03	0.07	0.941	0.978
CERAD	EN_L3_5_IT_3	PPP1R42	0.10	0.04	2.51	0.012	0.066
CERAD	EN_L6B	PPP1R42	0.18	0.07	2.52	0.0119	0.13
CERAD	EN_L6_CT	PPP1R42	0.19	0.07	2.92	0.00351	0.049
CERAD	EN_L6_IT_1	PPP1R42	0.10	0.06	1.82	0.0681	0.348
CERAD	EN_L6_IT_2	PPP1R42	0.05	0.07	0.69	0.491	0.829
CERAD	IN_ADARB2	PPP1R42	0.07	0.06	1.13	0.259	0.609
CERAD	IN_LAMP5_RELN	PPP1R42	-0.03	0.06	-0.53	0.596	0.868
CERAD	IN_PVALB	PPP1R42	0.10	0.05	2.15	0.0312	0.278
CERAD	IN_SST	PPP1R42	0.05	0.06	0.84	0.399	0.752
CERAD	IN_VIP	PPP1R42	0.00	0.04	0.06	0.952	0.979
CERAD	OPC	PPP1R42	-0.15	0.06	-2.56	0.0105	0.176
CERAD	Oligo	PPP1R42	-0.06	0.04	-1.57	0.116	0.28
CERAD	Astro	PPP1R7	0.00	0.02	0.11	0.909	0.953
CERAD	EN_L2_3_IT	PPP1R7	-0.02	0.02	-1.13	0.26	0.497
CERAD	EN_L3_5_IT_1	PPP1R7	-0.03	0.03	-1.16	0.245	0.537
CERAD	EN_L3_5_IT_2	PPP1R7	-0.05	0.02	-2.38	0.0173	0.102
CERAD	EN_L3_5_IT_3	PPP1R7	-0.05	0.02	-2.28	0.0226	0.102
CERAD	EN_L5_6_NP	PPP1R7	-0.03	0.05	-0.70	0.485	0.855
CERAD	EN_L5_ET	PPP1R7	0.09	0.29	0.31	0.758	0.999
CERAD	EN_L6B	PPP1R7	-0.14	0.04	-3.68	0.000235	0.012
CERAD	EN_L6_CT	PPP1R7	-0.10	0.03	-3.09	0.00197	0.0334
CERAD	EN_L6_IT_1	PPP1R7	-0.01	0.02	-0.55	0.585	0.847
CERAD	EN_L6_IT_2	PPP1R7	0.01	0.03	0.33	0.741	0.927
CERAD	IN_ADARB2	PPP1R7	0.02	0.04	0.50	0.616	0.86
CERAD	IN_LAMP5_LHX6	PPP1R7	-0.02	0.04	-0.45	0.653	0.885
CERAD	IN_LAMP5_RELN	PPP1R7	0.07	0.03	2.13	0.0335	0.294
CERAD	IN_PVALB	PPP1R7	-0.02	0.03	-0.62	0.537	0.845
CERAD	IN_PVALB_CHC	PPP1R7	0.03	0.05	0.63	0.532	0.84
CERAD	IN_SST	PPP1R7	0.06	0.03	1.94	0.0528	0.35
CERAD	IN_VIP	PPP1R7	-0.02	0.02	-0.73	0.464	0.69
CERAD	Micro	PPP1R7	0.03	0.03	0.91	0.36	0.648
CERAD	OPC	PPP1R7	-0.01	0.03	-0.32	0.749	0.915
CERAD	Oligo	PPP1R7	0.03	0.01	2.17	0.0302	0.114
CERAD	Astro	PPP1R8	-0.03	0.03	-1.08	0.281	0.477
CERAD	EN_L2_3_IT	PPP1R8	-0.01	0.02	-0.41	0.68	0.834
CERAD	EN_L3_5_IT_1	PPP1R8	0.02	0.04	0.58	0.565	0.799
CERAD	EN_L3_5_IT_2	PPP1R8	-0.04	0.03	-1.69	0.0902	0.288
CERAD	EN_L3_5_IT_3	PPP1R8	-0.04	0.03	-1.28	0.201	0.413
CERAD	EN_L5_6_NP	PPP1R8	-0.03	0.05	-0.60	0.549	0.882
CERAD	EN_L6B	PPP1R8	0.05	0.05	0.90	0.368	0.709
CERAD	EN_L6_CT	PPP1R8	-0.05	0.05	-1.17	0.243	0.568
CERAD	EN_L6_IT_1	PPP1R8	-0.02	0.04	-0.40	0.689	0.895
CERAD	EN_L6_IT_2	PPP1R8	-0.03	0.06	-0.44	0.657	0.895
CERAD	IN_ADARB2	PPP1R8	0.02	0.05	0.34	0.732	0.908
CERAD	IN_LAMP5_LHX6	PPP1R8	-0.06	0.05	-1.15	0.249	0.619
CERAD	IN_LAMP5_RELN	PPP1R8	-0.08	0.05	-1.71	0.0874	0.446
CERAD	IN_PVALB	PPP1R8	0.02	0.03	0.49	0.625	0.884
CERAD	IN_SST	PPP1R8	0.00	0.04	0.10	0.923	0.978
CERAD	IN_VIP	PPP1R8	0.02	0.03	0.65	0.516	0.73
CERAD	Micro	PPP1R8	0.03	0.04	0.79	0.429	0.703
CERAD	OPC	PPP1R8	0.01	0.03	0.34	0.731	0.907
CERAD	Oligo	PPP1R8	-0.00	0.02	-0.24	0.812	0.899
CERAD	Astro	PPP1R9A	-0.12	0.03	-3.52	0.000432	0.00498
CERAD	EN_L2_3_IT	PPP1R9A	0.04	0.01	2.79	0.00526	0.0442
CERAD	EN_L3_5_IT_1	PPP1R9A	0.01	0.02	0.69	0.488	0.746
CERAD	EN_L3_5_IT_2	PPP1R9A	0.05	0.02	3.10	0.00194	0.0237
CERAD	EN_L3_5_IT_3	PPP1R9A	0.02	0.01	1.19	0.232	0.452
CERAD	EN_L5_6_NP	PPP1R9A	0.01	0.02	0.31	0.754	0.946
CERAD	EN_L5_ET	PPP1R9A	0.09	0.13	0.68	0.499	0.999
CERAD	EN_L6B	PPP1R9A	0.05	0.02	2.18	0.0295	0.219
CERAD	EN_L6_CT	PPP1R9A	0.03	0.02	1.85	0.065	0.286
CERAD	EN_L6_IT_1	PPP1R9A	0.04	0.02	2.02	0.0439	0.286
CERAD	EN_L6_IT_2	PPP1R9A	0.03	0.03	1.02	0.308	0.712
CERAD	Endo	PPP1R9A	-0.09	0.08	-1.08	0.278	0.671
CERAD	IN_ADARB2	PPP1R9A	0.02	0.02	0.79	0.43	0.745
CERAD	IN_LAMP5_LHX6	PPP1R9A	0.07	0.02	3.21	0.00135	0.0522
CERAD	IN_LAMP5_RELN	PPP1R9A	0.06	0.02	2.58	0.00992	0.173
CERAD	IN_PVALB	PPP1R9A	0.02	0.01	1.69	0.0916	0.444
CERAD	IN_PVALB_CHC	PPP1R9A	0.05	0.03	1.66	0.0965	0.459
CERAD	IN_SST	PPP1R9A	0.02	0.02	1.34	0.181	0.566
CERAD	IN_VIP	PPP1R9A	0.05	0.01	3.48	0.000494	0.0113
CERAD	Micro	PPP1R9A	-0.03	0.05	-0.66	0.509	0.765
CERAD	OPC	PPP1R9A	0.00	0.01	0.18	0.861	0.954
CERAD	Oligo	PPP1R9A	0.09	0.02	4.05	5.17e-05	0.00152
CERAD	PC	PPP1R9A	0.09	0.08	1.19	0.233	0.796
CERAD	SMC	PPP1R9A	-0.12	0.26	-0.45	0.656	0.979
CERAD	VLMC	PPP1R9A	-0.10	0.09	-1.12	0.265	0.659
CERAD	Astro	PPP1R9B	0.05	0.04	1.34	0.18	0.355
CERAD	EN_L2_3_IT	PPP1R9B	0.05	0.03	1.89	0.059	0.204
CERAD	EN_L3_5_IT_1	PPP1R9B	0.03	0.05	0.67	0.501	0.756
CERAD	EN_L3_5_IT_2	PPP1R9B	0.05	0.04	1.51	0.131	0.354
CERAD	EN_L3_5_IT_3	PPP1R9B	0.03	0.04	0.85	0.398	0.619
CERAD	EN_L5_6_NP	PPP1R9B	0.24	0.13	1.83	0.0679	0.472
CERAD	EN_L6B	PPP1R9B	0.02	0.14	0.15	0.88	0.961
CERAD	EN_L6_CT	PPP1R9B	-0.05	0.06	-0.77	0.442	0.743
CERAD	EN_L6_IT_1	PPP1R9B	0.03	0.05	0.62	0.538	0.821
CERAD	EN_L6_IT_2	PPP1R9B	0.18	0.18	0.98	0.327	0.725
CERAD	IN_ADARB2	PPP1R9B	0.04	0.05	0.64	0.52	0.803
CERAD	IN_LAMP5_RELN	PPP1R9B	0.11	0.05	2.04	0.0414	0.32
CERAD	IN_PVALB	PPP1R9B	0.06	0.04	1.46	0.143	0.533
CERAD	IN_SST	PPP1R9B	-0.00	0.04	-0.03	0.976	0.993
CERAD	IN_VIP	PPP1R9B	0.02	0.03	0.70	0.482	0.704
CERAD	Micro	PPP1R9B	0.01	0.04	0.19	0.85	0.946
CERAD	OPC	PPP1R9B	-0.07	0.05	-1.44	0.149	0.512
CERAD	Oligo	PPP1R9B	0.09	0.03	2.74	0.00619	0.0396
CERAD	Astro	PPP2CB	0.06	0.03	2.27	0.0232	0.0885
CERAD	EN_L2_3_IT	PPP2CB	0.01	0.02	0.87	0.384	0.62
CERAD	EN_L3_5_IT_1	PPP2CB	-0.02	0.03	-0.81	0.416	0.696
CERAD	EN_L3_5_IT_2	PPP2CB	-0.07	0.03	-2.73	0.00626	0.0527
CERAD	EN_L3_5_IT_3	PPP2CB	-0.02	0.02	-1.06	0.288	0.516
CERAD	EN_L5_6_NP	PPP2CB	-0.05	0.03	-1.66	0.0979	0.53
CERAD	EN_L5_ET	PPP2CB	-0.44	0.29	-1.51	0.132	0.983
CERAD	EN_L6B	PPP2CB	-0.01	0.03	-0.30	0.766	0.919
CERAD	EN_L6_CT	PPP2CB	-0.04	0.03	-1.11	0.268	0.599
CERAD	EN_L6_IT_1	PPP2CB	0.01	0.03	0.47	0.636	0.871
CERAD	EN_L6_IT_2	PPP2CB	0.03	0.04	0.76	0.449	0.803
CERAD	Endo	PPP2CB	-0.03	0.06	-0.50	0.616	0.87
CERAD	IN_ADARB2	PPP2CB	0.06	0.02	2.39	0.0169	0.187
CERAD	IN_LAMP5_LHX6	PPP2CB	0.00	0.03	0.00	0.999	1
CERAD	IN_LAMP5_RELN	PPP2CB	0.02	0.03	0.84	0.4	0.759
CERAD	IN_PVALB	PPP2CB	-0.05	0.02	-2.21	0.0272	0.262
CERAD	IN_PVALB_CHC	PPP2CB	-0.06	0.03	-1.87	0.0614	0.373
CERAD	IN_SST	PPP2CB	-0.06	0.02	-2.55	0.0108	0.171
CERAD	IN_VIP	PPP2CB	-0.03	0.02	-1.39	0.163	0.388
CERAD	Micro	PPP2CB	0.02	0.02	0.70	0.485	0.746
CERAD	OPC	PPP2CB	0.02	0.03	0.53	0.595	0.847
CERAD	Oligo	PPP2CB	0.01	0.01	0.52	0.601	0.765
CERAD	PC	PPP2CB	-0.06	0.05	-1.13	0.26	0.812
CERAD	PVM	PPP2CB	-0.37	0.20	-1.88	0.0599	0.634
CERAD	VLMC	PPP2CB	-0.07	0.06	-1.15	0.248	0.646
CERAD	Astro	PPP2R1A	-0.03	0.02	-1.27	0.202	0.383
CERAD	EN_L2_3_IT	PPP2R1A	0.06	0.02	2.87	0.00411	0.0377
CERAD	EN_L3_5_IT_1	PPP2R1A	0.09	0.03	3.04	0.00235	0.0411
CERAD	EN_L3_5_IT_2	PPP2R1A	0.06	0.02	2.36	0.0185	0.105
CERAD	EN_L3_5_IT_3	PPP2R1A	0.07	0.02	2.84	0.00456	0.0341
CERAD	EN_L5_6_NP	PPP2R1A	0.03	0.04	0.84	0.401	0.812
CERAD	EN_L5_ET	PPP2R1A	0.14	0.30	0.46	0.647	0.999
CERAD	EN_L6B	PPP2R1A	0.08	0.04	2.29	0.0218	0.184
CERAD	EN_L6_CT	PPP2R1A	0.11	0.03	3.42	0.000617	0.0156
CERAD	EN_L6_IT_1	PPP2R1A	0.06	0.03	1.91	0.0565	0.322
CERAD	EN_L6_IT_2	PPP2R1A	0.08	0.04	2.04	0.0418	0.33
CERAD	Endo	PPP2R1A	0.08	0.11	0.70	0.484	0.809
CERAD	IN_ADARB2	PPP2R1A	0.07	0.03	2.12	0.0339	0.255
CERAD	IN_LAMP5_LHX6	PPP2R1A	0.05	0.04	1.39	0.164	0.526
CERAD	IN_LAMP5_RELN	PPP2R1A	0.02	0.03	0.49	0.624	0.882
CERAD	IN_PVALB	PPP2R1A	0.06	0.02	2.31	0.021	0.231
CERAD	IN_PVALB_CHC	PPP2R1A	0.07	0.04	1.83	0.0671	0.389
CERAD	IN_SST	PPP2R1A	0.04	0.03	1.33	0.185	0.571
CERAD	IN_VIP	PPP2R1A	0.04	0.02	1.69	0.0905	0.279
CERAD	Micro	PPP2R1A	0.00	0.03	0.06	0.949	0.982
CERAD	OPC	PPP2R1A	0.04	0.02	1.65	0.0987	0.436
CERAD	Oligo	PPP2R1A	0.02	0.02	1.11	0.265	0.474
CERAD	PC	PPP2R1A	-0.01	0.12	-0.07	0.946	0.991
CERAD	Astro	PPP2R1B	0.06	0.02	2.54	0.0112	0.0528
CERAD	EN_L2_3_IT	PPP2R1B	0.04	0.02	1.95	0.0508	0.186
CERAD	EN_L3_5_IT_1	PPP2R1B	-0.01	0.04	-0.38	0.704	0.876
CERAD	EN_L3_5_IT_2	PPP2R1B	0.01	0.03	0.49	0.622	0.81
CERAD	EN_L3_5_IT_3	PPP2R1B	0.02	0.03	0.79	0.428	0.647
CERAD	EN_L5_6_NP	PPP2R1B	0.07	0.05	1.53	0.125	0.57
CERAD	EN_L6B	PPP2R1B	0.01	0.05	0.12	0.903	0.968
CERAD	EN_L6_CT	PPP2R1B	0.07	0.05	1.55	0.122	0.404
CERAD	EN_L6_IT_1	PPP2R1B	-0.00	0.04	-0.06	0.949	0.987
CERAD	EN_L6_IT_2	PPP2R1B	0.10	0.05	2.02	0.0436	0.335
CERAD	Endo	PPP2R1B	-0.20	0.12	-1.73	0.0828	0.423
CERAD	IN_ADARB2	PPP2R1B	0.02	0.04	0.55	0.584	0.84
CERAD	IN_LAMP5_LHX6	PPP2R1B	0.03	0.05	0.64	0.519	0.816
CERAD	IN_LAMP5_RELN	PPP2R1B	-0.00	0.04	-0.03	0.979	0.994
CERAD	IN_PVALB	PPP2R1B	0.03	0.04	0.89	0.374	0.751
CERAD	IN_PVALB_CHC	PPP2R1B	-0.03	0.06	-0.50	0.617	0.881
CERAD	IN_SST	PPP2R1B	0.02	0.04	0.45	0.656	0.88
CERAD	IN_VIP	PPP2R1B	0.00	0.02	0.09	0.926	0.969
CERAD	Micro	PPP2R1B	0.07	0.03	2.05	0.0406	0.185
CERAD	OPC	PPP2R1B	0.04	0.02	1.75	0.0793	0.405
CERAD	Oligo	PPP2R1B	0.06	0.02	3.36	0.000787	0.00991
CERAD	PC	PPP2R1B	0.08	0.07	1.18	0.24	0.799
CERAD	VLMC	PPP2R1B	0.19	0.08	2.35	0.0186	0.231
CERAD	Adaptive	PPP2R2A	0.01	0.10	0.13	0.897	0.986
CERAD	Astro	PPP2R2A	0.01	0.02	0.66	0.511	0.691
CERAD	EN_L2_3_IT	PPP2R2A	0.01	0.01	1.06	0.29	0.529
CERAD	EN_L3_5_IT_1	PPP2R2A	0.01	0.02	0.44	0.657	0.854
CERAD	EN_L3_5_IT_2	PPP2R2A	0.02	0.02	1.22	0.221	0.478
CERAD	EN_L3_5_IT_3	PPP2R2A	-0.01	0.02	-0.65	0.518	0.72
CERAD	EN_L5_6_NP	PPP2R2A	0.02	0.03	0.80	0.423	0.828
CERAD	EN_L5_ET	PPP2R2A	0.32	0.20	1.62	0.105	0.975
CERAD	EN_L6B	PPP2R2A	-0.06	0.03	-2.29	0.0218	0.184
CERAD	EN_L6_CT	PPP2R2A	0.02	0.02	0.66	0.511	0.788
CERAD	EN_L6_IT_1	PPP2R2A	0.00	0.02	0.11	0.911	0.977
CERAD	EN_L6_IT_2	PPP2R2A	0.07	0.03	2.29	0.0219	0.246
CERAD	Endo	PPP2R2A	0.04	0.04	0.93	0.352	0.725
CERAD	IN_ADARB2	PPP2R2A	0.04	0.03	1.73	0.0838	0.379
CERAD	IN_LAMP5_LHX6	PPP2R2A	0.03	0.03	1.11	0.267	0.636
CERAD	IN_LAMP5_RELN	PPP2R2A	0.02	0.02	0.85	0.396	0.756
CERAD	IN_PVALB	PPP2R2A	-0.00	0.02	-0.10	0.924	0.982
CERAD	IN_PVALB_CHC	PPP2R2A	0.00	0.03	0.15	0.88	0.972
CERAD	IN_SST	PPP2R2A	0.03	0.02	1.42	0.155	0.534
CERAD	IN_VIP	PPP2R2A	0.03	0.02	1.59	0.111	0.314
CERAD	Micro	PPP2R2A	-0.00	0.02	-0.04	0.965	0.987
CERAD	OPC	PPP2R2A	0.02	0.02	1.01	0.311	0.67
CERAD	Oligo	PPP2R2A	0.04	0.02	2.24	0.0254	0.101
CERAD	PC	PPP2R2A	0.02	0.05	0.51	0.608	0.935
CERAD	PVM	PPP2R2A	0.03	0.06	0.48	0.635	0.966
CERAD	SMC	PPP2R2A	0.09	0.11	0.81	0.416	0.968
CERAD	VLMC	PPP2R2A	0.05	0.06	0.93	0.354	0.735
CERAD	Adaptive	PPP2R2B	0.19	0.08	2.27	0.0231	0.448
CERAD	Astro	PPP2R2B	-0.00	0.03	-0.01	0.993	0.996
CERAD	EN_L2_3_IT	PPP2R2B	-0.01	0.02	-0.87	0.384	0.619
CERAD	EN_L3_5_IT_1	PPP2R2B	0.01	0.02	0.76	0.446	0.719
CERAD	EN_L3_5_IT_2	PPP2R2B	-0.00	0.02	-0.19	0.85	0.935
CERAD	EN_L3_5_IT_3	PPP2R2B	0.05	0.02	3.20	0.00139	0.0146
CERAD	EN_L5_6_NP	PPP2R2B	0.01	0.02	0.45	0.656	0.916
CERAD	EN_L5_ET	PPP2R2B	-0.12	0.12	-1.01	0.312	0.999
CERAD	EN_L6B	PPP2R2B	-0.04	0.02	-1.79	0.073	0.342
CERAD	EN_L6_CT	PPP2R2B	-0.04	0.02	-2.38	0.0173	0.134
CERAD	EN_L6_IT_1	PPP2R2B	-0.01	0.02	-0.44	0.663	0.882
CERAD	EN_L6_IT_2	PPP2R2B	0.01	0.03	0.32	0.752	0.93
CERAD	Endo	PPP2R2B	-0.10	0.07	-1.43	0.153	0.541
CERAD	IN_ADARB2	PPP2R2B	0.02	0.02	0.90	0.37	0.701
CERAD	IN_LAMP5_LHX6	PPP2R2B	0.06	0.02	2.88	0.004	0.0923
CERAD	IN_LAMP5_RELN	PPP2R2B	0.02	0.02	1.01	0.312	0.703
CERAD	IN_PVALB	PPP2R2B	0.05	0.02	2.81	0.00488	0.106
CERAD	IN_PVALB_CHC	PPP2R2B	-0.01	0.02	-0.25	0.801	0.947
CERAD	IN_SST	PPP2R2B	-0.00	0.02	-0.09	0.928	0.98
CERAD	IN_VIP	PPP2R2B	0.02	0.01	1.30	0.194	0.43
CERAD	Micro	PPP2R2B	-0.03	0.05	-0.58	0.559	0.796
CERAD	OPC	PPP2R2B	0.06	0.02	2.87	0.00405	0.116
CERAD	Oligo	PPP2R2B	-0.11	0.03	-3.39	0.000709	0.00927
CERAD	PC	PPP2R2B	-0.04	0.07	-0.59	0.554	0.92
CERAD	PVM	PPP2R2B	-0.04	0.09	-0.47	0.635	0.966
CERAD	SMC	PPP2R2B	-0.04	0.13	-0.30	0.764	0.982
CERAD	VLMC	PPP2R2B	0.05	0.08	0.62	0.532	0.844
CERAD	Astro	PPP2R2C	-0.05	0.03	-1.46	0.146	0.309
CERAD	EN_L2_3_IT	PPP2R2C	0.00	0.02	0.04	0.967	0.985
CERAD	EN_L3_5_IT_1	PPP2R2C	0.03	0.02	1.44	0.151	0.421
CERAD	EN_L3_5_IT_2	PPP2R2C	0.04	0.02	2.30	0.0216	0.116
CERAD	EN_L3_5_IT_3	PPP2R2C	0.05	0.02	2.24	0.0248	0.109
CERAD	EN_L5_6_NP	PPP2R2C	0.03	0.03	1.25	0.212	0.676
CERAD	EN_L5_ET	PPP2R2C	0.19	0.17	1.15	0.251	0.999
CERAD	EN_L6B	PPP2R2C	0.03	0.03	1.24	0.214	0.568
CERAD	EN_L6_CT	PPP2R2C	0.08	0.02	3.48	0.000504	0.0135
CERAD	EN_L6_IT_1	PPP2R2C	0.03	0.03	1.22	0.223	0.587
CERAD	EN_L6_IT_2	PPP2R2C	0.05	0.03	1.43	0.152	0.547
CERAD	IN_ADARB2	PPP2R2C	0.02	0.02	0.89	0.375	0.703
CERAD	IN_LAMP5_LHX6	PPP2R2C	0.08	0.03	3.08	0.00207	0.0635
CERAD	IN_LAMP5_RELN	PPP2R2C	0.04	0.02	1.71	0.0872	0.445
CERAD	IN_PVALB	PPP2R2C	0.04	0.02	2.01	0.0445	0.33
CERAD	IN_PVALB_CHC	PPP2R2C	0.05	0.03	1.62	0.106	0.476
CERAD	IN_SST	PPP2R2C	0.05	0.02	2.05	0.0403	0.313
CERAD	IN_VIP	PPP2R2C	0.04	0.02	2.39	0.0169	0.102
CERAD	Micro	PPP2R2C	-0.02	0.05	-0.43	0.666	0.857
CERAD	OPC	PPP2R2C	-0.04	0.04	-1.21	0.227	0.598
CERAD	Oligo	PPP2R2C	-0.07	0.03	-2.27	0.0232	0.0955
CERAD	Astro	PPP2R2D	0.02	0.02	1.10	0.272	0.467
CERAD	EN_L2_3_IT	PPP2R2D	0.01	0.02	0.87	0.386	0.621
CERAD	EN_L3_5_IT_1	PPP2R2D	0.03	0.02	1.48	0.139	0.403
CERAD	EN_L3_5_IT_2	PPP2R2D	0.03	0.02	1.63	0.103	0.31
CERAD	EN_L3_5_IT_3	PPP2R2D	0.01	0.02	0.79	0.428	0.647
CERAD	EN_L5_6_NP	PPP2R2D	0.03	0.03	1.11	0.269	0.721
CERAD	EN_L5_ET	PPP2R2D	-0.20	0.19	-1.05	0.294	0.999
CERAD	EN_L6B	PPP2R2D	-0.01	0.03	-0.40	0.689	0.89
CERAD	EN_L6_CT	PPP2R2D	0.02	0.03	0.60	0.551	0.812
CERAD	EN_L6_IT_1	PPP2R2D	0.03	0.03	1.36	0.175	0.531
CERAD	EN_L6_IT_2	PPP2R2D	0.08	0.03	2.45	0.0142	0.201
CERAD	Endo	PPP2R2D	0.02	0.05	0.37	0.714	0.911
CERAD	IN_ADARB2	PPP2R2D	0.02	0.03	0.89	0.374	0.703
CERAD	IN_LAMP5_LHX6	PPP2R2D	-0.01	0.03	-0.24	0.812	0.943
CERAD	IN_LAMP5_RELN	PPP2R2D	-0.01	0.02	-0.50	0.62	0.88
CERAD	IN_PVALB	PPP2R2D	0.02	0.02	1.13	0.259	0.664
CERAD	IN_PVALB_CHC	PPP2R2D	0.01	0.03	0.28	0.782	0.941
CERAD	IN_SST	PPP2R2D	0.01	0.02	0.64	0.52	0.815
CERAD	IN_VIP	PPP2R2D	0.02	0.02	1.48	0.139	0.358
CERAD	Micro	PPP2R2D	0.00	0.02	0.09	0.927	0.973
CERAD	OPC	PPP2R2D	0.00	0.02	0.04	0.969	0.99
CERAD	Oligo	PPP2R2D	0.02	0.02	1.32	0.187	0.38
CERAD	PC	PPP2R2D	-0.01	0.05	-0.20	0.842	0.972
CERAD	PVM	PPP2R2D	0.03	0.07	0.49	0.621	0.966
CERAD	VLMC	PPP2R2D	-0.01	0.06	-0.10	0.922	0.983
CERAD	Astro	PPP2R3A	0.01	0.02	0.42	0.676	0.81
CERAD	EN_L2_3_IT	PPP2R3A	-0.02	0.03	-0.51	0.611	0.79
CERAD	EN_L3_5_IT_1	PPP2R3A	-0.02	0.04	-0.47	0.64	0.844
CERAD	EN_L3_5_IT_2	PPP2R3A	0.04	0.03	1.30	0.194	0.443
CERAD	EN_L3_5_IT_3	PPP2R3A	0.04	0.02	1.58	0.115	0.296
CERAD	EN_L5_6_NP	PPP2R3A	0.04	0.03	1.28	0.2	0.667
CERAD	EN_L5_ET	PPP2R3A	-0.00	0.33	-0.01	0.992	0.999
CERAD	EN_L6B	PPP2R3A	0.04	0.04	0.93	0.352	0.698
CERAD	EN_L6_CT	PPP2R3A	0.07	0.03	2.05	0.0399	0.217
CERAD	EN_L6_IT_1	PPP2R3A	-0.02	0.04	-0.46	0.645	0.874
CERAD	EN_L6_IT_2	PPP2R3A	0.02	0.05	0.37	0.713	0.916
CERAD	Endo	PPP2R3A	-0.00	0.15	-0.02	0.987	0.995
CERAD	IN_ADARB2	PPP2R3A	-0.01	0.03	-0.44	0.659	0.877
CERAD	IN_LAMP5_LHX6	PPP2R3A	-0.03	0.04	-0.71	0.479	0.79
CERAD	IN_LAMP5_RELN	PPP2R3A	0.00	0.03	0.05	0.961	0.992
CERAD	IN_PVALB	PPP2R3A	-0.01	0.02	-0.45	0.656	0.895
CERAD	IN_PVALB_CHC	PPP2R3A	0.06	0.04	1.37	0.171	0.578
CERAD	IN_SST	PPP2R3A	-0.03	0.02	-1.08	0.281	0.665
CERAD	IN_VIP	PPP2R3A	-0.01	0.02	-0.38	0.703	0.848
CERAD	Micro	PPP2R3A	0.03	0.04	0.64	0.524	0.774
CERAD	OPC	PPP2R3A	-0.00	0.02	-0.21	0.838	0.945
CERAD	Oligo	PPP2R3A	-0.02	0.02	-1.61	0.106	0.264
CERAD	PC	PPP2R3A	-0.11	0.07	-1.60	0.109	0.689
CERAD	VLMC	PPP2R3A	0.04	0.07	0.57	0.569	0.863
CERAD	Astro	PPP2R3B	0.10	0.03	3.17	0.00152	0.0124
CERAD	EN_L2_3_IT	PPP2R3B	0.02	0.03	0.76	0.45	0.674
CERAD	EN_L3_5_IT_1	PPP2R3B	0.01	0.06	0.11	0.911	0.967
CERAD	EN_L3_5_IT_2	PPP2R3B	0.03	0.04	0.63	0.526	0.748
CERAD	EN_L3_5_IT_3	PPP2R3B	0.01	0.04	0.18	0.858	0.932
CERAD	EN_L6B	PPP2R3B	0.33	0.17	1.89	0.0587	0.308
CERAD	EN_L6_CT	PPP2R3B	0.09	0.16	0.55	0.583	0.832
CERAD	EN_L6_IT_1	PPP2R3B	-0.01	0.06	-0.14	0.887	0.97
CERAD	IN_ADARB2	PPP2R3B	-0.04	0.06	-0.74	0.458	0.762
CERAD	IN_LAMP5_RELN	PPP2R3B	-0.02	0.08	-0.28	0.777	0.935
CERAD	IN_PVALB	PPP2R3B	0.03	0.04	0.72	0.474	0.813
CERAD	IN_SST	PPP2R3B	-0.02	0.06	-0.28	0.78	0.925
CERAD	IN_VIP	PPP2R3B	0.04	0.04	1.00	0.318	0.565
CERAD	Micro	PPP2R3B	0.06	0.05	1.20	0.231	0.516
CERAD	OPC	PPP2R3B	-0.05	0.03	-1.65	0.098	0.436
CERAD	Oligo	PPP2R3B	0.00	0.02	0.22	0.828	0.907
CERAD	Astro	PPP2R3C	0.04	0.02	2.19	0.0285	0.102
CERAD	EN_L2_3_IT	PPP2R3C	0.02	0.02	1.09	0.274	0.511
CERAD	EN_L3_5_IT_1	PPP2R3C	0.07	0.03	2.53	0.0113	0.103
CERAD	EN_L3_5_IT_2	PPP2R3C	0.02	0.02	1.04	0.3	0.567
CERAD	EN_L3_5_IT_3	PPP2R3C	0.04	0.02	1.81	0.0701	0.216
CERAD	EN_L5_6_NP	PPP2R3C	0.04	0.04	1.17	0.241	0.698
CERAD	EN_L5_ET	PPP2R3C	-0.16	0.25	-0.66	0.506	0.999
CERAD	EN_L6B	PPP2R3C	0.11	0.03	3.09	0.00202	0.0461
CERAD	EN_L6_CT	PPP2R3C	0.07	0.03	2.17	0.0301	0.184
CERAD	EN_L6_IT_1	PPP2R3C	0.07	0.03	2.33	0.0198	0.188
CERAD	EN_L6_IT_2	PPP2R3C	0.09	0.04	2.33	0.0196	0.234
CERAD	Endo	PPP2R3C	-0.08	0.06	-1.40	0.161	0.55
CERAD	IN_ADARB2	PPP2R3C	-0.02	0.03	-0.58	0.56	0.826
CERAD	IN_LAMP5_LHX6	PPP2R3C	0.07	0.04	1.97	0.0483	0.31
CERAD	IN_LAMP5_RELN	PPP2R3C	0.03	0.03	0.98	0.325	0.714
CERAD	IN_PVALB	PPP2R3C	0.02	0.02	0.80	0.422	0.78
CERAD	IN_PVALB_CHC	PPP2R3C	0.06	0.05	1.25	0.213	0.629
CERAD	IN_SST	PPP2R3C	0.06	0.03	1.96	0.0503	0.346
CERAD	IN_VIP	PPP2R3C	0.03	0.02	1.86	0.0632	0.226
CERAD	Micro	PPP2R3C	0.08	0.03	3.23	0.00126	0.0169
CERAD	OPC	PPP2R3C	0.05	0.02	2.66	0.00771	0.154
CERAD	Oligo	PPP2R3C	0.04	0.02	2.16	0.0309	0.116
CERAD	PC	PPP2R3C	-0.05	0.06	-0.82	0.412	0.867
CERAD	PVM	PPP2R3C	0.10	0.08	1.23	0.218	0.807
CERAD	VLMC	PPP2R3C	0.12	0.06	1.91	0.056	0.362
CERAD	Adaptive	PPP2R5A	0.03	0.09	0.31	0.759	0.973
CERAD	Astro	PPP2R5A	-0.05	0.02	-2.58	0.00978	0.0478
CERAD	EN_L2_3_IT	PPP2R5A	-0.01	0.02	-0.44	0.656	0.819
CERAD	EN_L3_5_IT_1	PPP2R5A	0.01	0.03	0.44	0.661	0.856
CERAD	EN_L3_5_IT_2	PPP2R5A	0.04	0.02	1.56	0.118	0.334
CERAD	EN_L3_5_IT_3	PPP2R5A	0.01	0.02	0.43	0.67	0.821
CERAD	EN_L5_6_NP	PPP2R5A	-0.01	0.04	-0.16	0.875	0.98
CERAD	EN_L5_ET	PPP2R5A	-0.49	0.27	-1.85	0.0643	0.938
CERAD	EN_L6B	PPP2R5A	0.07	0.04	1.57	0.118	0.43
CERAD	EN_L6_CT	PPP2R5A	-0.02	0.04	-0.61	0.541	0.806
CERAD	EN_L6_IT_1	PPP2R5A	-0.03	0.04	-0.93	0.354	0.704
CERAD	EN_L6_IT_2	PPP2R5A	0.01	0.05	0.18	0.857	0.958
CERAD	Endo	PPP2R5A	-0.04	0.06	-0.65	0.516	0.826
CERAD	IN_ADARB2	PPP2R5A	0.00	0.04	0.10	0.918	0.976
CERAD	IN_LAMP5_LHX6	PPP2R5A	0.08	0.05	1.47	0.141	0.494
CERAD	IN_LAMP5_RELN	PPP2R5A	-0.04	0.04	-0.96	0.34	0.722
CERAD	IN_PVALB	PPP2R5A	0.01	0.03	0.27	0.784	0.942
CERAD	IN_PVALB_CHC	PPP2R5A	0.00	0.04	0.08	0.94	0.986
CERAD	IN_SST	PPP2R5A	0.01	0.03	0.29	0.771	0.922
CERAD	IN_VIP	PPP2R5A	-0.02	0.03	-0.91	0.361	0.605
CERAD	Micro	PPP2R5A	0.05	0.02	2.10	0.0355	0.171
CERAD	OPC	PPP2R5A	0.00	0.02	0.02	0.984	0.994
CERAD	Oligo	PPP2R5A	0.01	0.01	0.82	0.41	0.617
CERAD	PC	PPP2R5A	-0.07	0.06	-1.18	0.24	0.799
CERAD	PVM	PPP2R5A	-0.02	0.09	-0.28	0.777	0.983
CERAD	SMC	PPP2R5A	0.27	0.20	1.31	0.19	0.932
CERAD	VLMC	PPP2R5A	0.04	0.06	0.60	0.551	0.852
CERAD	Astro	PPP2R5B	0.08	0.02	3.20	0.00138	0.0116
CERAD	EN_L2_3_IT	PPP2R5B	0.02	0.02	0.88	0.38	0.616
CERAD	EN_L3_5_IT_1	PPP2R5B	0.03	0.03	0.88	0.38	0.666
CERAD	EN_L3_5_IT_2	PPP2R5B	-0.06	0.03	-2.23	0.0257	0.13
CERAD	EN_L3_5_IT_3	PPP2R5B	-0.01	0.03	-0.45	0.651	0.809
CERAD	EN_L5_6_NP	PPP2R5B	-0.07	0.04	-1.70	0.0893	0.517
CERAD	EN_L6B	PPP2R5B	0.10	0.04	2.70	0.007	0.0967
CERAD	EN_L6_CT	PPP2R5B	-0.06	0.04	-1.59	0.113	0.385
CERAD	EN_L6_IT_1	PPP2R5B	-0.02	0.04	-0.63	0.528	0.816
CERAD	EN_L6_IT_2	PPP2R5B	0.08	0.05	1.52	0.128	0.511
CERAD	IN_ADARB2	PPP2R5B	0.08	0.04	1.94	0.052	0.307
CERAD	IN_LAMP5_LHX6	PPP2R5B	0.00	0.05	0.02	0.983	0.995
CERAD	IN_LAMP5_RELN	PPP2R5B	-0.00	0.04	-0.13	0.895	0.972
CERAD	IN_PVALB	PPP2R5B	-0.04	0.03	-1.29	0.199	0.603
CERAD	IN_PVALB_CHC	PPP2R5B	-0.10	0.05	-2.18	0.0293	0.252
CERAD	IN_SST	PPP2R5B	-0.07	0.03	-2.51	0.0119	0.176
CERAD	IN_VIP	PPP2R5B	0.02	0.02	0.97	0.334	0.58
CERAD	Micro	PPP2R5B	0.06	0.05	1.22	0.221	0.504
CERAD	OPC	PPP2R5B	-0.01	0.03	-0.33	0.745	0.913
CERAD	Oligo	PPP2R5B	-0.02	0.02	-1.19	0.236	0.44
CERAD	Adaptive	PPP2R5C	0.07	0.08	0.91	0.364	0.877
CERAD	Astro	PPP2R5C	0.01	0.02	0.66	0.511	0.691
CERAD	EN_L2_3_IT	PPP2R5C	-0.01	0.01	-0.99	0.324	0.561
CERAD	EN_L3_5_IT_1	PPP2R5C	0.01	0.02	0.60	0.547	0.785
CERAD	EN_L3_5_IT_2	PPP2R5C	-0.01	0.01	-0.72	0.471	0.71
CERAD	EN_L3_5_IT_3	PPP2R5C	-0.02	0.01	-1.22	0.223	0.44
CERAD	EN_L5_6_NP	PPP2R5C	-0.01	0.02	-0.30	0.766	0.948
CERAD	EN_L5_ET	PPP2R5C	-0.22	0.16	-1.33	0.184	0.999
CERAD	EN_L6B	PPP2R5C	-0.03	0.02	-1.75	0.0798	0.357
CERAD	EN_L6_CT	PPP2R5C	-0.03	0.02	-1.76	0.0778	0.314
CERAD	EN_L6_IT_1	PPP2R5C	-0.04	0.02	-2.16	0.0308	0.238
CERAD	EN_L6_IT_2	PPP2R5C	0.02	0.02	0.65	0.515	0.838
CERAD	Endo	PPP2R5C	0.03	0.05	0.54	0.586	0.856
CERAD	IN_ADARB2	PPP2R5C	-0.01	0.02	-0.68	0.495	0.787
CERAD	IN_LAMP5_LHX6	PPP2R5C	0.02	0.02	0.82	0.411	0.748
CERAD	IN_LAMP5_RELN	PPP2R5C	0.03	0.02	1.33	0.183	0.588
CERAD	IN_PVALB	PPP2R5C	-0.00	0.01	-0.14	0.885	0.972
CERAD	IN_PVALB_CHC	PPP2R5C	-0.01	0.02	-0.36	0.718	0.919
CERAD	IN_SST	PPP2R5C	-0.00	0.01	-0.09	0.931	0.98
CERAD	IN_VIP	PPP2R5C	0.02	0.01	1.82	0.0686	0.238
CERAD	Micro	PPP2R5C	-0.01	0.02	-0.28	0.783	0.915
CERAD	OPC	PPP2R5C	0.01	0.02	0.53	0.597	0.848
CERAD	Oligo	PPP2R5C	0.04	0.02	2.42	0.0156	0.0735
CERAD	PC	PPP2R5C	0.00	0.05	0.06	0.954	0.992
CERAD	PVM	PPP2R5C	0.04	0.07	0.65	0.518	0.951
CERAD	SMC	PPP2R5C	0.15	0.20	0.73	0.464	0.976
CERAD	VLMC	PPP2R5C	0.07	0.05	1.43	0.153	0.54
CERAD	Astro	PPP2R5D	-0.02	0.03	-0.82	0.412	0.607
CERAD	EN_L2_3_IT	PPP2R5D	0.02	0.02	0.97	0.331	0.568
CERAD	EN_L3_5_IT_1	PPP2R5D	0.04	0.03	1.20	0.228	0.519
CERAD	EN_L3_5_IT_2	PPP2R5D	0.02	0.02	0.86	0.387	0.646
CERAD	EN_L3_5_IT_3	PPP2R5D	0.01	0.02	0.62	0.537	0.735
CERAD	EN_L5_6_NP	PPP2R5D	-0.01	0.04	-0.12	0.905	0.983
CERAD	EN_L6B	PPP2R5D	0.04	0.05	0.97	0.333	0.684
CERAD	EN_L6_CT	PPP2R5D	0.03	0.04	0.69	0.492	0.777
CERAD	EN_L6_IT_1	PPP2R5D	0.00	0.04	0.05	0.964	0.992
CERAD	EN_L6_IT_2	PPP2R5D	-0.04	0.05	-0.75	0.455	0.807
CERAD	IN_ADARB2	PPP2R5D	0.02	0.04	0.46	0.648	0.871
CERAD	IN_LAMP5_LHX6	PPP2R5D	0.04	0.05	0.80	0.421	0.754
CERAD	IN_LAMP5_RELN	PPP2R5D	0.04	0.04	0.89	0.375	0.745
CERAD	IN_PVALB	PPP2R5D	-0.00	0.03	-0.16	0.871	0.969
CERAD	IN_PVALB_CHC	PPP2R5D	-0.01	0.05	-0.20	0.839	0.961
CERAD	IN_SST	PPP2R5D	-0.03	0.03	-0.91	0.365	0.727
CERAD	IN_VIP	PPP2R5D	0.02	0.03	0.91	0.363	0.607
CERAD	Micro	PPP2R5D	-0.06	0.04	-1.43	0.153	0.411
CERAD	OPC	PPP2R5D	-0.05	0.03	-1.49	0.135	0.494
CERAD	Oligo	PPP2R5D	-0.01	0.02	-0.60	0.548	0.726
CERAD	Adaptive	PPP2R5E	0.03	0.09	0.38	0.706	0.968
CERAD	Astro	PPP2R5E	-0.01	0.02	-0.45	0.651	0.793
CERAD	EN_L2_3_IT	PPP2R5E	0.02	0.01	1.83	0.0668	0.221
CERAD	EN_L3_5_IT_1	PPP2R5E	0.05	0.02	3.37	0.000765	0.0207
CERAD	EN_L3_5_IT_2	PPP2R5E	0.03	0.01	2.69	0.00723	0.0577
CERAD	EN_L3_5_IT_3	PPP2R5E	0.02	0.01	1.28	0.201	0.414
CERAD	EN_L5_6_NP	PPP2R5E	0.00	0.02	0.17	0.862	0.977
CERAD	EN_L5_ET	PPP2R5E	-0.36	0.16	-2.19	0.0282	0.834
CERAD	EN_L6B	PPP2R5E	0.02	0.02	1.13	0.26	0.617
CERAD	EN_L6_CT	PPP2R5E	0.02	0.02	0.80	0.422	0.729
CERAD	EN_L6_IT_1	PPP2R5E	-0.01	0.02	-0.66	0.507	0.806
CERAD	EN_L6_IT_2	PPP2R5E	0.07	0.02	2.85	0.00435	0.121
CERAD	Endo	PPP2R5E	0.02	0.05	0.33	0.744	0.92
CERAD	IN_ADARB2	PPP2R5E	-0.01	0.02	-0.48	0.632	0.867
CERAD	IN_LAMP5_LHX6	PPP2R5E	0.05	0.02	2.24	0.025	0.233
CERAD	IN_LAMP5_RELN	PPP2R5E	0.00	0.02	0.12	0.903	0.975
CERAD	IN_PVALB	PPP2R5E	-0.00	0.01	-0.27	0.786	0.943
CERAD	IN_PVALB_CHC	PPP2R5E	0.01	0.02	0.21	0.836	0.96
CERAD	IN_SST	PPP2R5E	-0.01	0.01	-0.68	0.496	0.804
CERAD	IN_VIP	PPP2R5E	-0.00	0.01	-0.25	0.801	0.903
CERAD	Micro	PPP2R5E	0.01	0.02	0.66	0.511	0.766
CERAD	OPC	PPP2R5E	0.02	0.02	0.96	0.339	0.691
CERAD	Oligo	PPP2R5E	-0.01	0.01	-0.49	0.626	0.783
CERAD	PC	PPP2R5E	-0.06	0.05	-1.24	0.213	0.794
CERAD	PVM	PPP2R5E	0.14	0.07	2.15	0.0315	0.607
CERAD	SMC	PPP2R5E	-0.04	0.12	-0.33	0.739	0.982
CERAD	VLMC	PPP2R5E	-0.01	0.05	-0.12	0.906	0.977
CERAD	Adaptive	PPP3CA	0.02	0.07	0.29	0.77	0.973
CERAD	Astro	PPP3CA	-0.02	0.02	-0.74	0.462	0.651
CERAD	EN_L2_3_IT	PPP3CA	0.03	0.02	1.91	0.0563	0.198
CERAD	EN_L3_5_IT_1	PPP3CA	0.03	0.02	1.91	0.0558	0.248
CERAD	EN_L3_5_IT_2	PPP3CA	0.09	0.02	5.40	6.53e-08	8.97e-06
CERAD	EN_L3_5_IT_3	PPP3CA	0.07	0.02	4.45	8.7e-06	0.000308
CERAD	EN_L5_6_NP	PPP3CA	0.06	0.02	2.44	0.0145	0.273
CERAD	EN_L5_ET	PPP3CA	0.20	0.15	1.31	0.191	0.999
CERAD	EN_L6B	PPP3CA	0.04	0.02	1.78	0.0755	0.347
CERAD	EN_L6_CT	PPP3CA	0.05	0.02	2.64	0.00829	0.0853
CERAD	EN_L6_IT_1	PPP3CA	0.05	0.02	2.51	0.012	0.146
CERAD	EN_L6_IT_2	PPP3CA	0.02	0.03	0.59	0.553	0.852
CERAD	Endo	PPP3CA	0.06	0.04	1.44	0.15	0.537
CERAD	IN_ADARB2	PPP3CA	0.03	0.02	1.35	0.176	0.52
CERAD	IN_LAMP5_LHX6	PPP3CA	0.08	0.02	3.78	0.000157	0.0169
CERAD	IN_LAMP5_RELN	PPP3CA	0.05	0.02	2.57	0.0103	0.176
CERAD	IN_PVALB	PPP3CA	0.03	0.01	1.83	0.0676	0.397
CERAD	IN_PVALB_CHC	PPP3CA	0.04	0.02	1.98	0.048	0.327
CERAD	IN_SST	PPP3CA	0.04	0.02	2.82	0.00486	0.116
CERAD	IN_VIP	PPP3CA	0.03	0.01	2.01	0.0446	0.184
CERAD	Micro	PPP3CA	0.08	0.02	4.10	4.18e-05	0.00121
CERAD	OPC	PPP3CA	0.01	0.01	0.52	0.601	0.85
CERAD	Oligo	PPP3CA	0.07	0.02	3.20	0.00137	0.0143
CERAD	PC	PPP3CA	0.10	0.05	1.88	0.0607	0.613
CERAD	PVM	PPP3CA	0.07	0.05	1.35	0.176	0.777
CERAD	SMC	PPP3CA	0.11	0.14	0.78	0.437	0.969
CERAD	VLMC	PPP3CA	0.05	0.05	0.82	0.412	0.776
CERAD	Adaptive	PPP3CB	0.11	0.10	1.14	0.254	0.82
CERAD	Astro	PPP3CB	0.02	0.02	1.01	0.313	0.509
CERAD	EN_L2_3_IT	PPP3CB	-0.01	0.01	-0.99	0.323	0.56
CERAD	EN_L3_5_IT_1	PPP3CB	-0.02	0.02	-1.25	0.213	0.501
CERAD	EN_L3_5_IT_2	PPP3CB	-0.01	0.01	-0.99	0.32	0.588
CERAD	EN_L3_5_IT_3	PPP3CB	-0.02	0.01	-1.53	0.126	0.312
CERAD	EN_L5_6_NP	PPP3CB	-0.02	0.02	-1.07	0.284	0.732
CERAD	EN_L5_ET	PPP3CB	-0.21	0.16	-1.29	0.199	0.999
CERAD	EN_L6B	PPP3CB	0.01	0.02	0.56	0.575	0.837
CERAD	EN_L6_CT	PPP3CB	0.00	0.02	0.12	0.907	0.968
CERAD	EN_L6_IT_1	PPP3CB	-0.02	0.02	-0.98	0.329	0.686
CERAD	EN_L6_IT_2	PPP3CB	0.03	0.03	1.32	0.187	0.591
CERAD	Endo	PPP3CB	-0.05	0.05	-0.86	0.391	0.754
CERAD	IN_ADARB2	PPP3CB	-0.03	0.02	-1.61	0.107	0.425
CERAD	IN_LAMP5_LHX6	PPP3CB	-0.02	0.02	-0.69	0.492	0.8
CERAD	IN_LAMP5_RELN	PPP3CB	-0.01	0.02	-0.46	0.644	0.889
CERAD	IN_PVALB	PPP3CB	-0.02	0.01	-1.05	0.294	0.693
CERAD	IN_PVALB_CHC	PPP3CB	-0.07	0.02	-3.04	0.00239	0.0599
CERAD	IN_SST	PPP3CB	-0.03	0.02	-1.68	0.0936	0.439
CERAD	IN_VIP	PPP3CB	-0.01	0.01	-0.60	0.548	0.752
CERAD	Micro	PPP3CB	-0.03	0.02	-1.46	0.143	0.396
CERAD	OPC	PPP3CB	-0.01	0.01	-0.40	0.689	0.89
CERAD	Oligo	PPP3CB	-0.01	0.02	-0.56	0.577	0.748
CERAD	PC	PPP3CB	-0.06	0.05	-1.36	0.173	0.757
CERAD	PVM	PPP3CB	0.00	0.07	0.05	0.957	0.998
CERAD	SMC	PPP3CB	0.00	0.22	0.02	0.987	0.997
CERAD	VLMC	PPP3CB	-0.05	0.05	-0.95	0.342	0.729
CERAD	Adaptive	PPP3CC	0.00	0.08	0.00	0.999	0.999
CERAD	Astro	PPP3CC	-0.02	0.04	-0.49	0.624	0.774
CERAD	EN_L2_3_IT	PPP3CC	-0.02	0.01	-1.31	0.191	0.417
CERAD	EN_L3_5_IT_1	PPP3CC	0.02	0.02	0.90	0.368	0.656
CERAD	EN_L3_5_IT_2	PPP3CC	-0.01	0.01	-0.46	0.643	0.821
CERAD	EN_L3_5_IT_3	PPP3CC	0.04	0.01	2.75	0.00589	0.0405
CERAD	EN_L5_6_NP	PPP3CC	-0.04	0.03	-1.57	0.117	0.555
CERAD	EN_L5_ET	PPP3CC	-0.26	0.21	-1.26	0.206	0.999
CERAD	EN_L6B	PPP3CC	0.02	0.03	0.92	0.357	0.701
CERAD	EN_L6_CT	PPP3CC	0.01	0.02	0.48	0.628	0.854
CERAD	EN_L6_IT_1	PPP3CC	-0.00	0.02	-0.17	0.865	0.964
CERAD	EN_L6_IT_2	PPP3CC	0.03	0.03	1.14	0.253	0.663
CERAD	Endo	PPP3CC	-0.09	0.04	-1.95	0.0512	0.341
CERAD	IN_ADARB2	PPP3CC	0.01	0.02	0.41	0.68	0.886
CERAD	IN_LAMP5_LHX6	PPP3CC	0.03	0.03	0.98	0.329	0.69
CERAD	IN_LAMP5_RELN	PPP3CC	0.03	0.02	1.32	0.187	0.593
CERAD	IN_PVALB	PPP3CC	0.01	0.02	0.66	0.506	0.83
CERAD	IN_PVALB_CHC	PPP3CC	-0.01	0.02	-0.32	0.752	0.929
CERAD	IN_SST	PPP3CC	-0.02	0.02	-1.43	0.152	0.532
CERAD	IN_VIP	PPP3CC	0.01	0.02	0.72	0.472	0.696
CERAD	Micro	PPP3CC	-0.00	0.02	-0.20	0.84	0.941
CERAD	OPC	PPP3CC	-0.03	0.02	-1.60	0.11	0.457
CERAD	Oligo	PPP3CC	-0.03	0.02	-1.98	0.0474	0.153
CERAD	PC	PPP3CC	-0.03	0.05	-0.61	0.539	0.914
CERAD	PVM	PPP3CC	-0.02	0.07	-0.28	0.78	0.985
CERAD	SMC	PPP3CC	0.01	0.11	0.09	0.927	0.997
CERAD	VLMC	PPP3CC	0.06	0.05	1.13	0.259	0.653
CERAD	Astro	PPP4C	0.01	0.03	0.24	0.808	0.896
CERAD	EN_L2_3_IT	PPP4C	0.02	0.02	0.62	0.538	0.74
CERAD	EN_L3_5_IT_1	PPP4C	0.01	0.05	0.25	0.806	0.924
CERAD	EN_L3_5_IT_2	PPP4C	0.04	0.03	1.11	0.267	0.53
CERAD	EN_L3_5_IT_3	PPP4C	0.07	0.03	2.25	0.0247	0.109
CERAD	EN_L5_6_NP	PPP4C	0.04	0.15	0.29	0.775	0.951
CERAD	EN_L6B	PPP4C	-0.02	0.14	-0.13	0.893	0.965
CERAD	EN_L6_CT	PPP4C	0.03	0.14	0.20	0.84	0.943
CERAD	EN_L6_IT_1	PPP4C	-0.03	0.05	-0.57	0.57	0.836
CERAD	EN_L6_IT_2	PPP4C	-0.08	0.15	-0.51	0.608	0.874
CERAD	IN_ADARB2	PPP4C	-0.02	0.06	-0.38	0.701	0.894
CERAD	IN_LAMP5_RELN	PPP4C	-0.11	0.05	-1.92	0.0553	0.364
CERAD	IN_PVALB	PPP4C	-0.05	0.03	-1.48	0.14	0.529
CERAD	IN_SST	PPP4C	-0.02	0.05	-0.37	0.715	0.903
CERAD	IN_VIP	PPP4C	0.01	0.03	0.36	0.719	0.857
CERAD	Micro	PPP4C	0.00	0.04	0.11	0.913	0.968
CERAD	OPC	PPP4C	-0.02	0.03	-0.62	0.533	0.815
CERAD	Oligo	PPP4C	0.01	0.02	0.31	0.755	0.868
CERAD	Astro	PPP4R1	0.04	0.02	2.14	0.0323	0.111
CERAD	EN_L2_3_IT	PPP4R1	0.02	0.01	1.82	0.0685	0.224
CERAD	EN_L3_5_IT_1	PPP4R1	0.01	0.02	0.42	0.675	0.862
CERAD	EN_L3_5_IT_2	PPP4R1	0.04	0.02	2.19	0.0283	0.138
CERAD	EN_L3_5_IT_3	PPP4R1	0.00	0.02	0.09	0.929	0.968
CERAD	EN_L5_6_NP	PPP4R1	0.04	0.03	1.16	0.247	0.704
CERAD	EN_L5_ET	PPP4R1	-0.24	0.28	-0.85	0.393	0.999
CERAD	EN_L6B	PPP4R1	0.02	0.03	0.66	0.512	0.805
CERAD	EN_L6_CT	PPP4R1	0.01	0.03	0.37	0.709	0.891
CERAD	EN_L6_IT_1	PPP4R1	0.03	0.02	1.42	0.157	0.506
CERAD	EN_L6_IT_2	PPP4R1	0.06	0.03	1.81	0.0698	0.4
CERAD	Endo	PPP4R1	0.02	0.05	0.45	0.656	0.885
CERAD	IN_ADARB2	PPP4R1	-0.03	0.02	-1.05	0.294	0.64
CERAD	IN_LAMP5_LHX6	PPP4R1	0.03	0.03	0.95	0.343	0.701
CERAD	IN_LAMP5_RELN	PPP4R1	0.02	0.02	0.68	0.497	0.818
CERAD	IN_PVALB	PPP4R1	0.03	0.02	1.70	0.0898	0.442
CERAD	IN_PVALB_CHC	PPP4R1	-0.00	0.03	-0.12	0.903	0.978
CERAD	IN_SST	PPP4R1	-0.02	0.02	-0.88	0.377	0.736
CERAD	IN_VIP	PPP4R1	0.00	0.01	0.09	0.926	0.968
CERAD	Micro	PPP4R1	0.07	0.03	2.51	0.0121	0.0839
CERAD	OPC	PPP4R1	0.03	0.02	1.89	0.0593	0.357
CERAD	Oligo	PPP4R1	0.02	0.01	1.45	0.147	0.326
CERAD	PC	PPP4R1	0.05	0.05	0.93	0.354	0.854
CERAD	PVM	PPP4R1	0.21	0.09	2.35	0.0189	0.607
CERAD	SMC	PPP4R1	0.28	0.22	1.28	0.201	0.932
CERAD	VLMC	PPP4R1	0.03	0.05	0.51	0.607	0.881
CERAD	Adaptive	PPP4R2	0.14	0.11	1.29	0.196	0.788
CERAD	Astro	PPP4R2	0.07	0.02	3.10	0.00191	0.0146
CERAD	EN_L2_3_IT	PPP4R2	0.06	0.02	3.83	0.000126	0.00393
CERAD	EN_L3_5_IT_1	PPP4R2	0.09	0.02	3.65	0.000261	0.0101
CERAD	EN_L3_5_IT_2	PPP4R2	0.05	0.02	2.79	0.00521	0.0466
CERAD	EN_L3_5_IT_3	PPP4R2	0.02	0.02	1.25	0.21	0.424
CERAD	EN_L5_6_NP	PPP4R2	0.01	0.04	0.21	0.831	0.966
CERAD	EN_L5_ET	PPP4R2	0.30	0.21	1.40	0.162	0.991
CERAD	EN_L6B	PPP4R2	0.00	0.03	0.14	0.887	0.962
CERAD	EN_L6_CT	PPP4R2	-0.03	0.03	-1.06	0.291	0.62
CERAD	EN_L6_IT_1	PPP4R2	0.06	0.02	2.42	0.0156	0.167
CERAD	EN_L6_IT_2	PPP4R2	0.09	0.03	2.97	0.00296	0.102
CERAD	Endo	PPP4R2	0.06	0.05	1.16	0.245	0.64
CERAD	IN_ADARB2	PPP4R2	0.05	0.03	1.69	0.091	0.393
CERAD	IN_LAMP5_LHX6	PPP4R2	0.01	0.03	0.31	0.758	0.923
CERAD	IN_LAMP5_RELN	PPP4R2	0.04	0.03	1.53	0.127	0.512
CERAD	IN_PVALB	PPP4R2	0.04	0.02	1.81	0.0702	0.403
CERAD	IN_PVALB_CHC	PPP4R2	0.02	0.04	0.54	0.59	0.867
CERAD	IN_SST	PPP4R2	-0.00	0.02	-0.09	0.93	0.98
CERAD	IN_VIP	PPP4R2	0.04	0.02	2.26	0.024	0.127
CERAD	Micro	PPP4R2	0.03	0.02	1.58	0.114	0.35
CERAD	OPC	PPP4R2	0.03	0.02	1.79	0.0736	0.392
CERAD	Oligo	PPP4R2	0.05	0.02	2.14	0.0324	0.119
CERAD	PC	PPP4R2	0.01	0.05	0.14	0.886	0.982
CERAD	PVM	PPP4R2	0.05	0.07	0.72	0.469	0.932
CERAD	VLMC	PPP4R2	0.06	0.05	1.04	0.298	0.694
CERAD	Adaptive	PPP4R3A	-0.01	0.09	-0.07	0.948	0.989
CERAD	Astro	PPP4R3A	0.05	0.02	2.79	0.0053	0.0311
CERAD	EN_L2_3_IT	PPP4R3A	0.02	0.01	1.87	0.0608	0.209
CERAD	EN_L3_5_IT_1	PPP4R3A	-0.00	0.02	-0.09	0.932	0.975
CERAD	EN_L3_5_IT_2	PPP4R3A	0.02	0.02	1.43	0.154	0.387
CERAD	EN_L3_5_IT_3	PPP4R3A	0.00	0.02	0.10	0.922	0.965
CERAD	EN_L5_6_NP	PPP4R3A	-0.03	0.03	-0.95	0.342	0.774
CERAD	EN_L5_ET	PPP4R3A	-0.20	0.25	-0.78	0.438	0.999
CERAD	EN_L6B	PPP4R3A	0.03	0.03	1.01	0.311	0.663
CERAD	EN_L6_CT	PPP4R3A	0.00	0.03	0.16	0.874	0.954
CERAD	EN_L6_IT_1	PPP4R3A	0.01	0.02	0.47	0.635	0.87
CERAD	EN_L6_IT_2	PPP4R3A	0.06	0.03	1.78	0.0759	0.412
CERAD	Endo	PPP4R3A	-0.03	0.04	-0.80	0.426	0.776
CERAD	IN_ADARB2	PPP4R3A	-0.01	0.02	-0.37	0.711	0.898
CERAD	IN_LAMP5_LHX6	PPP4R3A	0.03	0.03	1.02	0.307	0.676
CERAD	IN_LAMP5_RELN	PPP4R3A	-0.03	0.02	-1.17	0.242	0.646
CERAD	IN_PVALB	PPP4R3A	0.00	0.02	0.25	0.802	0.947
CERAD	IN_PVALB_CHC	PPP4R3A	0.01	0.03	0.23	0.815	0.953
CERAD	IN_SST	PPP4R3A	0.00	0.02	0.00	0.997	0.999
CERAD	IN_VIP	PPP4R3A	-0.02	0.01	-1.05	0.294	0.54
CERAD	Micro	PPP4R3A	-0.02	0.02	-0.91	0.364	0.651
CERAD	OPC	PPP4R3A	0.01	0.02	0.50	0.618	0.858
CERAD	Oligo	PPP4R3A	0.01	0.01	0.90	0.369	0.58
CERAD	PC	PPP4R3A	0.02	0.05	0.43	0.666	0.95
CERAD	PVM	PPP4R3A	-0.01	0.07	-0.17	0.866	0.992
CERAD	SMC	PPP4R3A	0.29	0.19	1.53	0.127	0.923
CERAD	VLMC	PPP4R3A	0.03	0.05	0.48	0.633	0.894
CERAD	Adaptive	PPP4R3B	-0.10	0.09	-1.14	0.256	0.82
CERAD	Astro	PPP4R3B	-0.02	0.02	-1.44	0.149	0.314
CERAD	EN_L2_3_IT	PPP4R3B	0.02	0.01	1.27	0.203	0.432
CERAD	EN_L3_5_IT_1	PPP4R3B	0.04	0.02	1.84	0.0655	0.27
CERAD	EN_L3_5_IT_2	PPP4R3B	0.02	0.02	1.13	0.258	0.521
CERAD	EN_L3_5_IT_3	PPP4R3B	0.02	0.02	1.45	0.148	0.344
CERAD	EN_L5_6_NP	PPP4R3B	0.01	0.03	0.42	0.678	0.928
CERAD	EN_L5_ET	PPP4R3B	-0.06	0.24	-0.23	0.821	0.999
CERAD	EN_L6B	PPP4R3B	-0.02	0.03	-0.59	0.555	0.828
CERAD	EN_L6_CT	PPP4R3B	0.02	0.02	0.99	0.323	0.649
CERAD	EN_L6_IT_1	PPP4R3B	0.03	0.02	1.31	0.192	0.553
CERAD	EN_L6_IT_2	PPP4R3B	0.05	0.03	1.67	0.0947	0.451
CERAD	Endo	PPP4R3B	-0.08	0.04	-1.92	0.0549	0.352
CERAD	IN_ADARB2	PPP4R3B	0.01	0.02	0.48	0.629	0.865
CERAD	IN_LAMP5_LHX6	PPP4R3B	0.01	0.03	0.50	0.619	0.871
CERAD	IN_LAMP5_RELN	PPP4R3B	0.02	0.02	1.12	0.262	0.663
CERAD	IN_PVALB	PPP4R3B	-0.01	0.02	-0.43	0.668	0.899
CERAD	IN_PVALB_CHC	PPP4R3B	-0.03	0.03	-0.88	0.38	0.758
CERAD	IN_SST	PPP4R3B	0.01	0.02	0.38	0.705	0.899
CERAD	IN_VIP	PPP4R3B	-0.00	0.01	-0.17	0.869	0.939
CERAD	Micro	PPP4R3B	-0.02	0.02	-0.91	0.361	0.649
CERAD	OPC	PPP4R3B	-0.00	0.02	-0.20	0.841	0.947
CERAD	Oligo	PPP4R3B	-0.00	0.01	-0.02	0.985	0.993
CERAD	PC	PPP4R3B	-0.04	0.05	-0.72	0.473	0.89
CERAD	PVM	PPP4R3B	0.04	0.07	0.59	0.557	0.961
CERAD	SMC	PPP4R3B	0.09	0.22	0.41	0.683	0.979
CERAD	VLMC	PPP4R3B	-0.03	0.05	-0.48	0.628	0.891
CERAD	Astro	PPP4R4	0.08	0.03	3.05	0.00226	0.0165
CERAD	EN_L2_3_IT	PPP4R4	0.13	0.02	5.74	9.44e-09	4.17e-06
CERAD	EN_L3_5_IT_1	PPP4R4	0.20	0.04	5.13	2.94e-07	8.84e-05
CERAD	EN_L3_5_IT_2	PPP4R4	0.18	0.05	3.93	8.48e-05	0.00247
CERAD	EN_L3_5_IT_3	PPP4R4	-0.01	0.07	-0.15	0.884	0.946
CERAD	EN_L6B	PPP4R4	0.30	0.07	3.98	6.84e-05	0.00523
CERAD	EN_L6_IT_1	PPP4R4	0.15	0.04	3.96	7.36e-05	0.00636
CERAD	EN_L6_IT_2	PPP4R4	0.11	0.11	0.97	0.331	0.727
CERAD	IN_ADARB2	PPP4R4	0.11	0.04	2.74	0.0062	0.112
CERAD	IN_LAMP5_LHX6	PPP4R4	0.14	0.05	3.10	0.00195	0.0613
CERAD	IN_LAMP5_RELN	PPP4R4	0.10	0.03	2.86	0.00426	0.111
CERAD	IN_PVALB	PPP4R4	0.09	0.03	3.38	0.000729	0.0373
CERAD	IN_PVALB_CHC	PPP4R4	-0.01	0.03	-0.17	0.863	0.967
CERAD	IN_SST	PPP4R4	0.09	0.03	3.34	0.000839	0.0467
CERAD	IN_VIP	PPP4R4	0.04	0.03	1.61	0.107	0.308
CERAD	Micro	PPP4R4	0.01	0.06	0.09	0.926	0.973
CERAD	OPC	PPP4R4	0.05	0.04	1.32	0.187	0.559
CERAD	Oligo	PPP4R4	0.16	0.04	3.90	9.71e-05	0.00232
CERAD	Astro	PPP5C	0.01	0.02	0.61	0.542	0.714
CERAD	EN_L2_3_IT	PPP5C	0.00	0.01	0.06	0.951	0.978
CERAD	EN_L3_5_IT_1	PPP5C	0.02	0.02	1.05	0.295	0.589
CERAD	EN_L3_5_IT_2	PPP5C	0.03	0.02	1.84	0.0662	0.24
CERAD	EN_L3_5_IT_3	PPP5C	-0.02	0.02	-1.00	0.317	0.547
CERAD	EN_L5_6_NP	PPP5C	-0.03	0.03	-0.88	0.378	0.797
CERAD	EN_L5_ET	PPP5C	0.09	0.25	0.35	0.728	0.999
CERAD	EN_L6B	PPP5C	-0.02	0.03	-0.62	0.538	0.82
CERAD	EN_L6_CT	PPP5C	-0.03	0.03	-1.23	0.22	0.55
CERAD	EN_L6_IT_1	PPP5C	-0.06	0.03	-2.39	0.0169	0.172
CERAD	EN_L6_IT_2	PPP5C	-0.04	0.04	-1.18	0.238	0.645
CERAD	Endo	PPP5C	-0.09	0.16	-0.55	0.58	0.853
CERAD	IN_ADARB2	PPP5C	0.01	0.03	0.49	0.627	0.864
CERAD	IN_LAMP5_LHX6	PPP5C	-0.01	0.03	-0.41	0.685	0.897
CERAD	IN_LAMP5_RELN	PPP5C	-0.01	0.03	-0.24	0.807	0.943
CERAD	IN_PVALB	PPP5C	0.03	0.02	1.60	0.109	0.476
CERAD	IN_PVALB_CHC	PPP5C	-0.03	0.03	-0.77	0.442	0.798
CERAD	IN_SST	PPP5C	0.00	0.02	0.12	0.903	0.972
CERAD	IN_VIP	PPP5C	0.01	0.02	0.83	0.407	0.645
CERAD	Micro	PPP5C	-0.00	0.03	-0.05	0.963	0.987
CERAD	OPC	PPP5C	-0.01	0.02	-0.60	0.55	0.823
CERAD	Oligo	PPP5C	0.01	0.02	0.63	0.527	0.71
CERAD	PC	PPP5C	0.13	0.13	1.02	0.309	0.844
CERAD	Astro	PPP6C	-0.03	0.02	-1.46	0.145	0.307
CERAD	EN_L2_3_IT	PPP6C	-0.01	0.01	-0.46	0.647	0.813
CERAD	EN_L3_5_IT_1	PPP6C	-0.01	0.02	-0.41	0.685	0.866
CERAD	EN_L3_5_IT_2	PPP6C	0.01	0.02	0.61	0.539	0.756
CERAD	EN_L3_5_IT_3	PPP6C	-0.01	0.02	-0.45	0.653	0.81
CERAD	EN_L5_6_NP	PPP6C	-0.03	0.04	-0.85	0.396	0.809
CERAD	EN_L5_ET	PPP6C	0.17	0.27	0.65	0.514	0.999
CERAD	EN_L6B	PPP6C	0.01	0.03	0.22	0.827	0.944
CERAD	EN_L6_CT	PPP6C	-0.03	0.03	-1.05	0.294	0.624
CERAD	EN_L6_IT_1	PPP6C	0.02	0.03	0.74	0.458	0.779
CERAD	EN_L6_IT_2	PPP6C	0.04	0.04	0.98	0.327	0.725
CERAD	Endo	PPP6C	-0.02	0.05	-0.45	0.656	0.885
CERAD	IN_ADARB2	PPP6C	0.01	0.03	0.28	0.782	0.929
CERAD	IN_LAMP5_LHX6	PPP6C	-0.03	0.03	-0.88	0.38	0.727
CERAD	IN_LAMP5_RELN	PPP6C	-0.01	0.03	-0.40	0.689	0.909
CERAD	IN_PVALB	PPP6C	-0.00	0.02	-0.19	0.846	0.961
CERAD	IN_PVALB_CHC	PPP6C	-0.03	0.04	-0.77	0.442	0.798
CERAD	IN_SST	PPP6C	0.01	0.02	0.54	0.586	0.849
CERAD	IN_VIP	PPP6C	-0.02	0.02	-0.98	0.327	0.573
CERAD	Micro	PPP6C	-0.04	0.03	-1.40	0.162	0.425
CERAD	OPC	PPP6C	0.01	0.02	0.36	0.719	0.901
CERAD	Oligo	PPP6C	-0.01	0.02	-0.42	0.672	0.814
CERAD	PC	PPP6C	-0.02	0.14	-0.16	0.869	0.98
CERAD	VLMC	PPP6C	-0.03	0.06	-0.45	0.656	0.904
CERAD	Astro	PPP6R1	0.04	0.03	1.59	0.113	0.26
CERAD	EN_L2_3_IT	PPP6R1	-0.05	0.03	-1.67	0.0952	0.274
CERAD	EN_L3_5_IT_1	PPP6R1	0.02	0.04	0.62	0.538	0.78
CERAD	EN_L3_5_IT_2	PPP6R1	0.01	0.03	0.15	0.879	0.948
CERAD	EN_L3_5_IT_3	PPP6R1	-0.05	0.03	-1.47	0.142	0.336
CERAD	EN_L5_6_NP	PPP6R1	0.02	0.06	0.36	0.721	0.939
CERAD	EN_L6B	PPP6R1	0.00	0.05	0.06	0.953	0.985
CERAD	EN_L6_CT	PPP6R1	-0.01	0.05	-0.23	0.821	0.935
CERAD	EN_L6_IT_1	PPP6R1	0.01	0.04	0.39	0.698	0.898
CERAD	EN_L6_IT_2	PPP6R1	-0.03	0.05	-0.68	0.498	0.831
CERAD	IN_ADARB2	PPP6R1	-0.04	0.06	-0.72	0.474	0.774
CERAD	IN_LAMP5_LHX6	PPP6R1	0.05	0.06	0.88	0.381	0.728
CERAD	IN_LAMP5_RELN	PPP6R1	-0.03	0.05	-0.59	0.556	0.85
CERAD	IN_PVALB	PPP6R1	0.01	0.04	0.18	0.86	0.966
CERAD	IN_PVALB_CHC	PPP6R1	-0.00	0.07	-0.03	0.977	0.994
CERAD	IN_SST	PPP6R1	-0.03	0.05	-0.57	0.568	0.838
CERAD	IN_VIP	PPP6R1	-0.00	0.04	-0.01	0.994	0.997
CERAD	Micro	PPP6R1	0.01	0.03	0.24	0.809	0.928
CERAD	OPC	PPP6R1	-0.01	0.03	-0.37	0.712	0.898
CERAD	Oligo	PPP6R1	0.02	0.02	0.76	0.449	0.65
CERAD	Adaptive	PPP6R2	0.03	0.09	0.28	0.779	0.973
CERAD	Astro	PPP6R2	-0.04	0.02	-2.01	0.0447	0.139
CERAD	EN_L2_3_IT	PPP6R2	-0.03	0.02	-1.69	0.0916	0.267
CERAD	EN_L3_5_IT_1	PPP6R2	0.00	0.02	0.02	0.982	0.993
CERAD	EN_L3_5_IT_2	PPP6R2	-0.02	0.02	-1.03	0.303	0.57
CERAD	EN_L3_5_IT_3	PPP6R2	-0.03	0.02	-1.81	0.0696	0.215
CERAD	EN_L5_6_NP	PPP6R2	-0.05	0.03	-1.88	0.0606	0.455
CERAD	EN_L5_ET	PPP6R2	0.14	0.20	0.71	0.481	0.999
CERAD	EN_L6B	PPP6R2	-0.06	0.02	-2.40	0.0163	0.156
CERAD	EN_L6_CT	PPP6R2	-0.02	0.02	-0.67	0.505	0.785
CERAD	EN_L6_IT_1	PPP6R2	-0.03	0.02	-1.32	0.188	0.549
CERAD	EN_L6_IT_2	PPP6R2	-0.02	0.03	-0.61	0.543	0.849
CERAD	Endo	PPP6R2	-0.04	0.05	-0.92	0.358	0.731
CERAD	IN_ADARB2	PPP6R2	-0.05	0.03	-2.09	0.037	0.266
CERAD	IN_LAMP5_LHX6	PPP6R2	-0.04	0.03	-1.44	0.149	0.505
CERAD	IN_LAMP5_RELN	PPP6R2	-0.02	0.02	-0.80	0.425	0.776
CERAD	IN_PVALB	PPP6R2	-0.01	0.02	-0.53	0.596	0.874
CERAD	IN_PVALB_CHC	PPP6R2	-0.01	0.03	-0.24	0.813	0.952
CERAD	IN_SST	PPP6R2	-0.02	0.02	-0.83	0.409	0.758
CERAD	IN_VIP	PPP6R2	-0.03	0.02	-1.75	0.0802	0.26
CERAD	Micro	PPP6R2	-0.11	0.03	-4.47	7.66e-06	0.000307
CERAD	OPC	PPP6R2	-0.04	0.02	-1.91	0.0557	0.349
CERAD	Oligo	PPP6R2	-0.02	0.02	-1.02	0.309	0.521
CERAD	PC	PPP6R2	0.01	0.05	0.28	0.78	0.966
CERAD	PVM	PPP6R2	0.04	0.06	0.64	0.522	0.951
CERAD	SMC	PPP6R2	0.45	0.24	1.85	0.0638	0.835
CERAD	VLMC	PPP6R2	0.04	0.05	0.88	0.38	0.754
CERAD	Adaptive	PPP6R3	-0.01	0.06	-0.14	0.885	0.986
CERAD	Astro	PPP6R3	0.01	0.02	0.42	0.676	0.81
CERAD	EN_L2_3_IT	PPP6R3	0.02	0.01	1.49	0.137	0.342
CERAD	EN_L3_5_IT_1	PPP6R3	0.04	0.02	2.44	0.0146	0.119
CERAD	EN_L3_5_IT_2	PPP6R3	0.03	0.01	1.72	0.0848	0.279
CERAD	EN_L3_5_IT_3	PPP6R3	0.02	0.01	1.53	0.127	0.314
CERAD	EN_L5_6_NP	PPP6R3	0.02	0.02	0.90	0.371	0.793
CERAD	EN_L5_ET	PPP6R3	0.16	0.16	0.99	0.324	0.999
CERAD	EN_L6B	PPP6R3	0.02	0.02	0.85	0.396	0.73
CERAD	EN_L6_CT	PPP6R3	-0.02	0.02	-0.98	0.327	0.653
CERAD	EN_L6_IT_1	PPP6R3	0.02	0.02	1.26	0.206	0.57
CERAD	EN_L6_IT_2	PPP6R3	-0.02	0.02	-0.78	0.433	0.796
CERAD	Endo	PPP6R3	-0.08	0.04	-2.20	0.0281	0.267
CERAD	IN_ADARB2	PPP6R3	0.02	0.02	0.95	0.344	0.682
CERAD	IN_LAMP5_LHX6	PPP6R3	0.01	0.02	0.52	0.601	0.86
CERAD	IN_LAMP5_RELN	PPP6R3	0.01	0.02	0.62	0.533	0.839
CERAD	IN_PVALB	PPP6R3	-0.00	0.01	-0.09	0.928	0.983
CERAD	IN_PVALB_CHC	PPP6R3	0.03	0.02	1.17	0.243	0.66
CERAD	IN_SST	PPP6R3	0.01	0.02	0.54	0.587	0.849
CERAD	IN_VIP	PPP6R3	0.03	0.01	2.01	0.0448	0.185
CERAD	Micro	PPP6R3	0.01	0.02	0.38	0.701	0.876
CERAD	OPC	PPP6R3	0.03	0.02	1.61	0.107	0.451
CERAD	Oligo	PPP6R3	0.05	0.01	3.08	0.0021	0.0191
CERAD	PC	PPP6R3	-0.02	0.03	-0.56	0.572	0.926
CERAD	PVM	PPP6R3	0.02	0.04	0.52	0.601	0.966
CERAD	SMC	PPP6R3	-0.04	0.10	-0.43	0.666	0.979
CERAD	VLMC	PPP6R3	0.08	0.04	2.09	0.0363	0.301
CERAD	Astro	PPRC1	-0.04	0.05	-0.83	0.405	0.6
CERAD	EN_L2_3_IT	PPRC1	-0.04	0.03	-1.51	0.132	0.335
CERAD	EN_L3_5_IT_1	PPRC1	0.01	0.05	0.27	0.79	0.917
CERAD	EN_L3_5_IT_2	PPRC1	-0.01	0.04	-0.34	0.737	0.875
CERAD	EN_L3_5_IT_3	PPRC1	-0.06	0.04	-1.55	0.121	0.305
CERAD	EN_L6B	PPRC1	0.09	0.12	0.73	0.465	0.777
CERAD	EN_L6_CT	PPRC1	-0.24	0.14	-1.72	0.0848	0.331
CERAD	EN_L6_IT_1	PPRC1	-0.14	0.05	-2.86	0.00429	0.0816
CERAD	IN_PVALB	PPRC1	0.00	0.04	0.04	0.967	0.991
CERAD	IN_SST	PPRC1	-0.09	0.05	-1.92	0.0552	0.353
CERAD	IN_VIP	PPRC1	-0.11	0.04	-3.16	0.00159	0.0233
CERAD	Micro	PPRC1	-0.09	0.05	-1.79	0.073	0.266
CERAD	OPC	PPRC1	-0.01	0.05	-0.12	0.906	0.97
CERAD	Oligo	PPRC1	0.06	0.02	2.84	0.00451	0.0321
CERAD	Astro	PPT1	-0.05	0.02	-2.03	0.0425	0.135
CERAD	EN_L2_3_IT	PPT1	-0.01	0.02	-0.38	0.701	0.846
CERAD	EN_L3_5_IT_1	PPT1	-0.03	0.03	-0.91	0.361	0.65
CERAD	EN_L3_5_IT_2	PPT1	-0.03	0.02	-1.45	0.146	0.377
CERAD	EN_L3_5_IT_3	PPT1	0.00	0.02	0.24	0.813	0.908
CERAD	EN_L5_6_NP	PPT1	-0.05	0.04	-1.22	0.224	0.684
CERAD	EN_L5_ET	PPT1	-0.09	0.34	-0.27	0.785	0.999
CERAD	EN_L6B	PPT1	-0.00	0.04	-0.05	0.964	0.989
CERAD	EN_L6_CT	PPT1	0.01	0.03	0.35	0.73	0.898
CERAD	EN_L6_IT_1	PPT1	-0.01	0.03	-0.22	0.828	0.95
CERAD	EN_L6_IT_2	PPT1	0.03	0.04	0.80	0.425	0.79
CERAD	IN_ADARB2	PPT1	-0.04	0.04	-1.10	0.271	0.619
CERAD	IN_LAMP5_LHX6	PPT1	-0.03	0.04	-0.65	0.512	0.812
CERAD	IN_LAMP5_RELN	PPT1	-0.03	0.04	-0.78	0.435	0.782
CERAD	IN_PVALB	PPT1	-0.04	0.02	-1.95	0.0517	0.351
CERAD	IN_PVALB_CHC	PPT1	0.01	0.05	0.21	0.836	0.96
CERAD	IN_SST	PPT1	-0.02	0.03	-0.76	0.446	0.778
CERAD	IN_VIP	PPT1	-0.05	0.02	-2.39	0.017	0.102
CERAD	Micro	PPT1	-0.03	0.03	-0.79	0.427	0.702
CERAD	OPC	PPT1	0.01	0.03	0.51	0.609	0.854
CERAD	Oligo	PPT1	-0.01	0.02	-0.72	0.469	0.666
CERAD	Astro	PPT2-EGFL8	-0.10	0.07	-1.43	0.152	0.317
CERAD	EN_L2_3_IT	PPT2-EGFL8	-0.05	0.06	-0.78	0.436	0.663
CERAD	Oligo	PPT2-EGFL8	0.02	0.05	0.36	0.722	0.846
CERAD	Astro	PPTC7	0.10	0.03	3.33	0.000854	0.00815
CERAD	EN_L2_3_IT	PPTC7	0.00	0.02	0.05	0.959	0.982
CERAD	EN_L3_5_IT_1	PPTC7	0.05	0.03	1.43	0.152	0.422
CERAD	EN_L3_5_IT_2	PPTC7	-0.04	0.02	-1.60	0.109	0.32
CERAD	EN_L3_5_IT_3	PPTC7	-0.00	0.02	-0.11	0.915	0.962
CERAD	EN_L5_6_NP	PPTC7	0.01	0.05	0.24	0.812	0.961
CERAD	EN_L6B	PPTC7	0.14	0.05	3.18	0.00147	0.0386
CERAD	EN_L6_CT	PPTC7	0.03	0.04	0.70	0.484	0.771
CERAD	EN_L6_IT_1	PPTC7	0.04	0.04	1.10	0.273	0.635
CERAD	EN_L6_IT_2	PPTC7	0.00	0.05	0.00	0.996	0.999
CERAD	Endo	PPTC7	0.16	0.13	1.23	0.22	0.613
CERAD	IN_ADARB2	PPTC7	0.03	0.04	0.63	0.529	0.808
CERAD	IN_LAMP5_LHX6	PPTC7	0.05	0.05	1.08	0.279	0.65
CERAD	IN_LAMP5_RELN	PPTC7	-0.02	0.04	-0.60	0.55	0.847
CERAD	IN_PVALB	PPTC7	0.04	0.02	1.87	0.061	0.378
CERAD	IN_PVALB_CHC	PPTC7	-0.06	0.04	-1.32	0.187	0.597
CERAD	IN_SST	PPTC7	0.05	0.03	1.52	0.127	0.495
CERAD	IN_VIP	PPTC7	0.00	0.02	0.02	0.981	0.992
CERAD	Micro	PPTC7	0.01	0.02	0.35	0.723	0.887
CERAD	OPC	PPTC7	-0.02	0.03	-0.90	0.37	0.712
CERAD	Oligo	PPTC7	0.08	0.02	3.39	0.000692	0.0091
CERAD	Astro	PPWD1	-0.05	0.02	-2.44	0.0148	0.0644
CERAD	EN_L2_3_IT	PPWD1	-0.01	0.02	-0.68	0.494	0.708
CERAD	EN_L3_5_IT_1	PPWD1	-0.01	0.02	-0.23	0.82	0.931
CERAD	EN_L3_5_IT_2	PPWD1	0.00	0.02	0.19	0.847	0.933
CERAD	EN_L3_5_IT_3	PPWD1	0.01	0.02	0.32	0.747	0.869
CERAD	EN_L5_6_NP	PPWD1	-0.02	0.03	-0.46	0.646	0.913
CERAD	EN_L5_ET	PPWD1	-0.00	0.27	-0.01	0.995	0.999
CERAD	EN_L6B	PPWD1	-0.00	0.04	-0.06	0.949	0.983
CERAD	EN_L6_CT	PPWD1	-0.01	0.03	-0.49	0.622	0.851
CERAD	EN_L6_IT_1	PPWD1	-0.01	0.03	-0.43	0.665	0.883
CERAD	EN_L6_IT_2	PPWD1	0.02	0.03	0.71	0.475	0.819
CERAD	Endo	PPWD1	-0.10	0.06	-1.75	0.0806	0.42
CERAD	IN_ADARB2	PPWD1	-0.00	0.03	-0.15	0.882	0.966
CERAD	IN_LAMP5_LHX6	PPWD1	-0.01	0.03	-0.33	0.741	0.916
CERAD	IN_LAMP5_RELN	PPWD1	-0.01	0.03	-0.24	0.812	0.945
CERAD	IN_PVALB	PPWD1	0.00	0.02	0.23	0.822	0.953
CERAD	IN_PVALB_CHC	PPWD1	-0.01	0.03	-0.34	0.734	0.926
CERAD	IN_SST	PPWD1	0.01	0.02	0.39	0.696	0.896
CERAD	IN_VIP	PPWD1	-0.02	0.02	-1.02	0.31	0.556
CERAD	Micro	PPWD1	-0.04	0.03	-1.43	0.153	0.41
CERAD	OPC	PPWD1	-0.02	0.02	-1.11	0.267	0.635
CERAD	Oligo	PPWD1	-0.06	0.02	-3.62	0.000294	0.00494
CERAD	PC	PPWD1	-0.35	0.15	-2.38	0.0173	0.504
CERAD	VLMC	PPWD1	-0.08	0.06	-1.37	0.17	0.559
CERAD	Astro	PQBP1	-0.08	0.03	-2.55	0.0107	0.051
CERAD	EN_L2_3_IT	PQBP1	-0.03	0.02	-1.29	0.195	0.423
CERAD	EN_L3_5_IT_1	PQBP1	-0.05	0.04	-1.03	0.302	0.596
CERAD	EN_L3_5_IT_2	PQBP1	-0.07	0.03	-2.20	0.0277	0.136
CERAD	EN_L3_5_IT_3	PQBP1	-0.00	0.03	-0.05	0.964	0.984
CERAD	EN_L5_6_NP	PQBP1	-0.04	0.14	-0.27	0.786	0.955
CERAD	EN_L6B	PQBP1	0.09	0.15	0.59	0.554	0.827
CERAD	EN_L6_CT	PQBP1	0.00	0.06	0.08	0.939	0.98
CERAD	EN_L6_IT_1	PQBP1	-0.04	0.05	-0.80	0.422	0.758
CERAD	EN_L6_IT_2	PQBP1	-0.03	0.18	-0.15	0.884	0.967
CERAD	IN_ADARB2	PQBP1	-0.09	0.05	-1.71	0.0879	0.387
CERAD	IN_LAMP5_RELN	PQBP1	-0.09	0.05	-1.77	0.0764	0.423
CERAD	IN_PVALB	PQBP1	-0.08	0.04	-2.18	0.0295	0.271
CERAD	IN_SST	PQBP1	-0.04	0.05	-0.94	0.35	0.717
CERAD	IN_VIP	PQBP1	-0.01	0.03	-0.16	0.875	0.942
CERAD	Micro	PQBP1	-0.04	0.05	-0.84	0.398	0.68
CERAD	OPC	PQBP1	-0.06	0.04	-1.71	0.0869	0.419
CERAD	Oligo	PQBP1	-0.05	0.02	-2.42	0.0157	0.0737
CERAD	Astro	PRADC1	0.05	0.04	1.28	0.2	0.38
CERAD	EN_L2_3_IT	PRADC1	-0.01	0.03	-0.28	0.78	0.89
CERAD	EN_L3_5_IT_1	PRADC1	-0.04	0.13	-0.31	0.755	0.901
CERAD	EN_L3_5_IT_2	PRADC1	-0.03	0.04	-0.66	0.511	0.737
CERAD	EN_L3_5_IT_3	PRADC1	-0.01	0.04	-0.21	0.835	0.92
CERAD	EN_L6_IT_1	PRADC1	-0.08	0.15	-0.53	0.596	0.853
CERAD	IN_PVALB	PRADC1	0.09	0.04	2.32	0.0204	0.228
CERAD	IN_VIP	PRADC1	0.05	0.04	1.14	0.255	0.5
CERAD	OPC	PRADC1	-0.02	0.05	-0.48	0.631	0.866
CERAD	Oligo	PRADC1	0.04	0.03	1.45	0.148	0.327
CERAD	Astro	PRAF2	0.05	0.04	1.17	0.243	0.434
CERAD	EN_L2_3_IT	PRAF2	0.08	0.03	2.18	0.0292	0.133
CERAD	EN_L3_5_IT_2	PRAF2	0.07	0.05	1.35	0.178	0.421
CERAD	EN_L3_5_IT_3	PRAF2	0.09	0.05	1.70	0.0891	0.252
CERAD	EN_L6_IT_1	PRAF2	0.02	0.18	0.12	0.902	0.974
CERAD	IN_PVALB	PRAF2	0.01	0.05	0.19	0.851	0.963
CERAD	IN_VIP	PRAF2	0.04	0.05	0.96	0.335	0.581
CERAD	OPC	PRAF2	0.07	0.05	1.45	0.147	0.509
CERAD	Oligo	PRAF2	0.05	0.02	1.91	0.0568	0.173
CERAD	Astro	PRAG1	0.05	0.05	0.91	0.36	0.556
CERAD	EN_L2_3_IT	PRAG1	-0.10	0.02	-4.62	3.88e-06	0.000337
CERAD	EN_L3_5_IT_1	PRAG1	-0.05	0.05	-0.94	0.346	0.638
CERAD	EN_L3_5_IT_2	PRAG1	-0.13	0.04	-3.49	0.000476	0.00895
CERAD	EN_L3_5_IT_3	PRAG1	-0.07	0.04	-1.76	0.0779	0.231
CERAD	EN_L5_6_NP	PRAG1	-0.09	0.07	-1.37	0.171	0.634
CERAD	EN_L6B	PRAG1	-0.15	0.06	-2.48	0.0133	0.14
CERAD	EN_L6_CT	PRAG1	0.09	0.08	1.01	0.313	0.641
CERAD	EN_L6_IT_1	PRAG1	-0.26	0.06	-4.53	6.01e-06	0.0012
CERAD	EN_L6_IT_2	PRAG1	-0.07	0.08	-0.83	0.405	0.779
CERAD	Endo	PRAG1	-0.10	0.22	-0.47	0.64	0.881
CERAD	IN_ADARB2	PRAG1	-0.04	0.06	-0.61	0.539	0.814
CERAD	IN_LAMP5_LHX6	PRAG1	0.16	0.07	2.14	0.0321	0.259
CERAD	IN_LAMP5_RELN	PRAG1	0.03	0.08	0.40	0.687	0.908
CERAD	IN_PVALB	PRAG1	0.02	0.05	0.34	0.73	0.923
CERAD	IN_PVALB_CHC	PRAG1	-0.11	0.08	-1.32	0.188	0.598
CERAD	IN_SST	PRAG1	-0.05	0.04	-1.23	0.218	0.608
CERAD	IN_VIP	PRAG1	-0.05	0.03	-1.65	0.099	0.293
CERAD	Micro	PRAG1	-0.02	0.04	-0.55	0.58	0.808
CERAD	OPC	PRAG1	-0.08	0.05	-1.50	0.134	0.492
CERAD	Oligo	PRAG1	-0.03	0.06	-0.57	0.571	0.744
CERAD	Astro	PRAM1	-0.00	0.05	-0.07	0.945	0.972
CERAD	EN_L2_3_IT	PRAM1	0.03	0.05	0.52	0.602	0.784
CERAD	EN_L3_5_IT_2	PRAM1	-0.03	0.06	-0.43	0.671	0.838
CERAD	EN_L3_5_IT_3	PRAM1	0.02	0.06	0.31	0.758	0.876
CERAD	IN_PVALB	PRAM1	0.06	0.06	1.04	0.298	0.698
CERAD	IN_VIP	PRAM1	-0.00	0.05	-0.08	0.934	0.972
CERAD	Micro	PRAM1	0.05	0.03	1.48	0.138	0.388
CERAD	Oligo	PRAM1	-0.07	0.04	-2.00	0.0454	0.149
CERAD	Astro	PRAME	-0.03	0.08	-0.33	0.74	0.852
CERAD	EN_L2_3_IT	PRAME	-0.09	0.08	-1.08	0.279	0.516
CERAD	EN_L3_5_IT_2	PRAME	-0.12	0.23	-0.50	0.619	0.809
CERAD	EN_L3_5_IT_3	PRAME	-0.12	0.20	-0.60	0.548	0.744
CERAD	IN_PVALB	PRAME	-0.16	0.24	-0.69	0.489	0.822
CERAD	IN_VIP	PRAME	-0.08	0.23	-0.32	0.747	0.873
CERAD	Oligo	PRAME	-0.01	0.07	-0.17	0.865	0.93
CERAD	Astro	PRB1	-0.01	0.10	-0.10	0.922	0.96
CERAD	EN_L2_3_IT	PRB1	0.02	0.05	0.44	0.657	0.82
CERAD	EN_L3_5_IT_1	PRB1	0.00	0.07	0.07	0.943	0.978
CERAD	EN_L3_5_IT_2	PRB1	0.11	0.06	1.79	0.0736	0.256
CERAD	EN_L3_5_IT_3	PRB1	-0.00	0.07	-0.02	0.988	0.995
CERAD	EN_L5_6_NP	PRB1	-0.17	0.08	-2.08	0.0379	0.374
CERAD	EN_L6B	PRB1	-0.03	0.08	-0.38	0.706	0.897
CERAD	EN_L6_CT	PRB1	0.01	0.08	0.17	0.869	0.953
CERAD	EN_L6_IT_1	PRB1	-0.05	0.08	-0.60	0.546	0.824
CERAD	EN_L6_IT_2	PRB1	0.08	0.24	0.35	0.725	0.922
CERAD	IN_PVALB	PRB1	-0.14	0.08	-1.87	0.0617	0.38
CERAD	IN_SST	PRB1	-0.07	0.08	-0.90	0.371	0.73
CERAD	IN_VIP	PRB1	-0.11	0.07	-1.41	0.159	0.384
CERAD	OPC	PRB1	-0.09	0.09	-0.96	0.338	0.691
CERAD	Oligo	PRB1	-0.06	0.09	-0.69	0.49	0.682
CERAD	Astro	PRB2	-0.04	0.08	-0.49	0.621	0.772
CERAD	EN_L2_3_IT	PRB2	0.02	0.02	0.86	0.391	0.625
CERAD	EN_L3_5_IT_1	PRB2	0.02	0.03	0.68	0.497	0.753
CERAD	EN_L3_5_IT_2	PRB2	-0.02	0.03	-0.70	0.486	0.72
CERAD	EN_L3_5_IT_3	PRB2	-0.03	0.03	-1.01	0.313	0.543
CERAD	EN_L5_6_NP	PRB2	0.00	0.04	0.08	0.936	0.99
CERAD	EN_L5_ET	PRB2	0.51	0.28	1.87	0.0615	0.924
CERAD	EN_L6B	PRB2	-0.09	0.04	-1.98	0.048	0.28
CERAD	EN_L6_CT	PRB2	-0.04	0.04	-0.99	0.322	0.649
CERAD	EN_L6_IT_1	PRB2	0.06	0.04	1.68	0.093	0.405
CERAD	EN_L6_IT_2	PRB2	0.10	0.05	1.86	0.0623	0.38
CERAD	IN_ADARB2	PRB2	0.01	0.04	0.26	0.791	0.932
CERAD	IN_LAMP5_LHX6	PRB2	0.00	0.05	0.02	0.984	0.995
CERAD	IN_LAMP5_RELN	PRB2	-0.04	0.04	-1.07	0.284	0.683
CERAD	IN_PVALB	PRB2	0.03	0.03	1.13	0.258	0.664
CERAD	IN_PVALB_CHC	PRB2	0.03	0.05	0.55	0.585	0.864
CERAD	IN_SST	PRB2	0.01	0.03	0.42	0.677	0.888
CERAD	IN_VIP	PRB2	0.05	0.02	2.01	0.0449	0.185
CERAD	Oligo	PRB2	-0.04	0.06	-0.65	0.518	0.704
CERAD	Oligo	PRB3	-0.24	0.23	-1.03	0.302	0.515
CERAD	Astro	PRCC	-0.02	0.02	-1.35	0.178	0.352
CERAD	EN_L2_3_IT	PRCC	-0.01	0.01	-0.62	0.532	0.735
CERAD	EN_L3_5_IT_1	PRCC	-0.03	0.03	-1.08	0.279	0.574
CERAD	EN_L3_5_IT_2	PRCC	-0.02	0.02	-1.17	0.243	0.503
CERAD	EN_L3_5_IT_3	PRCC	-0.01	0.02	-0.27	0.788	0.894
CERAD	EN_L5_6_NP	PRCC	-0.04	0.04	-0.90	0.37	0.793
CERAD	EN_L5_ET	PRCC	-0.32	0.33	-0.95	0.341	0.999
CERAD	EN_L6B	PRCC	-0.03	0.04	-0.64	0.523	0.812
CERAD	EN_L6_CT	PRCC	0.01	0.04	0.30	0.767	0.913
CERAD	EN_L6_IT_1	PRCC	-0.03	0.03	-1.15	0.251	0.614
CERAD	EN_L6_IT_2	PRCC	-0.03	0.04	-0.71	0.48	0.823
CERAD	Endo	PRCC	-0.13	0.14	-0.91	0.361	0.731
CERAD	IN_ADARB2	PRCC	0.01	0.03	0.15	0.878	0.964
CERAD	IN_LAMP5_LHX6	PRCC	-0.06	0.04	-1.39	0.163	0.526
CERAD	IN_LAMP5_RELN	PRCC	-0.02	0.03	-0.62	0.533	0.839
CERAD	IN_PVALB	PRCC	0.00	0.02	0.18	0.861	0.966
CERAD	IN_PVALB_CHC	PRCC	0.01	0.05	0.29	0.771	0.937
CERAD	IN_SST	PRCC	-0.04	0.03	-1.38	0.167	0.549
CERAD	IN_VIP	PRCC	-0.01	0.02	-0.57	0.568	0.766
CERAD	Micro	PRCC	-0.00	0.03	-0.01	0.995	0.999
CERAD	OPC	PRCC	-0.01	0.02	-0.39	0.698	0.892
CERAD	Oligo	PRCC	-0.01	0.02	-0.87	0.385	0.595
CERAD	PC	PRCC	0.02	0.13	0.15	0.884	0.982
CERAD	Astro	PRCD	-0.02	0.05	-0.45	0.655	0.796
CERAD	EN_L2_3_IT	PRCD	0.05	0.04	1.28	0.201	0.429
CERAD	EN_L3_5_IT_1	PRCD	0.29	0.15	1.93	0.0533	0.244
CERAD	EN_L3_5_IT_2	PRCD	0.18	0.04	4.20	2.68e-05	0.00104
CERAD	EN_L3_5_IT_3	PRCD	0.13	0.05	2.90	0.00372	0.0294
CERAD	EN_L6_IT_1	PRCD	0.24	0.06	3.70	0.000213	0.0126
CERAD	IN_ADARB2	PRCD	-0.10	0.05	-1.82	0.0682	0.348
CERAD	IN_LAMP5_LHX6	PRCD	-0.03	0.06	-0.41	0.68	0.895
CERAD	IN_LAMP5_RELN	PRCD	0.01	0.06	0.10	0.917	0.979
CERAD	IN_PVALB	PRCD	-0.04	0.04	-1.00	0.319	0.714
CERAD	IN_SST	PRCD	-0.08	0.05	-1.70	0.0894	0.432
CERAD	IN_VIP	PRCD	-0.07	0.03	-2.07	0.0381	0.168
CERAD	Oligo	PRCD	-0.02	0.03	-0.58	0.562	0.737
CERAD	Astro	PRCP	0.17	0.03	5.65	1.61e-08	2.11e-06
CERAD	EN_L2_3_IT	PRCP	-0.02	0.02	-1.16	0.248	0.484
CERAD	EN_L3_5_IT_1	PRCP	0.05	0.03	1.71	0.0877	0.315
CERAD	EN_L3_5_IT_2	PRCP	-0.00	0.02	-0.09	0.927	0.972
CERAD	EN_L3_5_IT_3	PRCP	-0.05	0.02	-2.12	0.0343	0.134
CERAD	EN_L5_6_NP	PRCP	-0.04	0.04	-0.91	0.362	0.788
CERAD	EN_L5_ET	PRCP	-0.27	0.31	-0.88	0.38	0.999
CERAD	EN_L6B	PRCP	-0.04	0.05	-0.79	0.43	0.753
CERAD	EN_L6_CT	PRCP	-0.04	0.04	-1.12	0.265	0.595
CERAD	EN_L6_IT_1	PRCP	-0.01	0.03	-0.30	0.764	0.925
CERAD	EN_L6_IT_2	PRCP	-0.05	0.04	-1.07	0.286	0.693
CERAD	Endo	PRCP	-0.09	0.17	-0.55	0.585	0.856
CERAD	IN_ADARB2	PRCP	-0.05	0.04	-1.31	0.191	0.536
CERAD	IN_LAMP5_LHX6	PRCP	-0.03	0.04	-0.85	0.395	0.739
CERAD	IN_LAMP5_RELN	PRCP	-0.03	0.03	-0.98	0.326	0.714
CERAD	IN_PVALB	PRCP	0.04	0.02	1.75	0.0803	0.424
CERAD	IN_PVALB_CHC	PRCP	0.08	0.04	2.18	0.0295	0.253
CERAD	IN_SST	PRCP	0.05	0.03	1.46	0.146	0.522
CERAD	IN_VIP	PRCP	-0.04	0.02	-1.97	0.0484	0.193
CERAD	Micro	PRCP	-0.01	0.04	-0.13	0.896	0.963
CERAD	OPC	PRCP	0.03	0.02	1.46	0.144	0.505
CERAD	Oligo	PRCP	0.05	0.02	2.29	0.022	0.0921
CERAD	PC	PRCP	0.13	0.16	0.82	0.411	0.867
CERAD	Adaptive	PRDM1	0.32	0.14	2.22	0.0262	0.46
CERAD	Astro	PRDM1	-0.09	0.06	-1.45	0.148	0.312
CERAD	EN_L2_3_IT	PRDM1	-0.14	0.06	-2.25	0.0244	0.119
CERAD	EN_L3_5_IT_2	PRDM1	-0.18	0.14	-1.30	0.193	0.443
CERAD	EN_L3_5_IT_3	PRDM1	0.22	0.18	1.19	0.236	0.456
CERAD	EN_L6_IT_1	PRDM1	-0.14	0.08	-1.72	0.0859	0.393
CERAD	Endo	PRDM1	0.10	0.21	0.45	0.65	0.884
CERAD	IN_LAMP5_LHX6	PRDM1	-0.20	0.09	-2.37	0.0177	0.199
CERAD	IN_PVALB	PRDM1	0.05	0.03	1.75	0.0796	0.423
CERAD	IN_PVALB_CHC	PRDM1	-0.11	0.08	-1.46	0.145	0.545
CERAD	IN_SST	PRDM1	-0.01	0.03	-0.37	0.71	0.902
CERAD	IN_VIP	PRDM1	-0.08	0.07	-1.23	0.219	0.459
CERAD	Micro	PRDM1	-0.02	0.06	-0.32	0.75	0.899
CERAD	Oligo	PRDM1	0.03	0.04	0.56	0.572	0.745
CERAD	PVM	PRDM1	0.14	0.12	1.19	0.235	0.823
CERAD	Astro	PRDM10	0.03	0.02	1.43	0.151	0.317
CERAD	EN_L2_3_IT	PRDM10	-0.00	0.02	-0.19	0.848	0.927
CERAD	EN_L3_5_IT_1	PRDM10	0.02	0.03	0.56	0.573	0.805
CERAD	EN_L3_5_IT_2	PRDM10	0.01	0.02	0.21	0.834	0.927
CERAD	EN_L3_5_IT_3	PRDM10	0.01	0.02	0.48	0.63	0.795
CERAD	EN_L5_6_NP	PRDM10	0.05	0.04	1.19	0.235	0.693
CERAD	EN_L5_ET	PRDM10	0.72	0.34	2.10	0.0357	0.874
CERAD	EN_L6B	PRDM10	0.01	0.04	0.22	0.829	0.944
CERAD	EN_L6_CT	PRDM10	-0.04	0.04	-1.20	0.232	0.56
CERAD	EN_L6_IT_1	PRDM10	-0.01	0.03	-0.35	0.724	0.909
CERAD	EN_L6_IT_2	PRDM10	-0.07	0.04	-1.46	0.144	0.537
CERAD	Endo	PRDM10	0.14	0.17	0.84	0.402	0.76
CERAD	IN_ADARB2	PRDM10	0.01	0.04	0.36	0.716	0.9
CERAD	IN_LAMP5_LHX6	PRDM10	-0.01	0.05	-0.13	0.893	0.971
CERAD	IN_LAMP5_RELN	PRDM10	0.00	0.04	0.04	0.969	0.993
CERAD	IN_PVALB	PRDM10	-0.04	0.02	-1.49	0.137	0.524
CERAD	IN_PVALB_CHC	PRDM10	0.04	0.04	0.99	0.321	0.725
CERAD	IN_SST	PRDM10	0.04	0.03	1.44	0.149	0.526
CERAD	IN_VIP	PRDM10	-0.01	0.02	-0.62	0.533	0.743
CERAD	Micro	PRDM10	0.00	0.03	0.10	0.919	0.97
CERAD	OPC	PRDM10	0.00	0.03	0.10	0.917	0.974
CERAD	Oligo	PRDM10	0.04	0.02	2.26	0.0236	0.0965
CERAD	PC	PRDM10	-0.03	0.13	-0.24	0.81	0.97
CERAD	Astro	PRDM11	0.01	0.03	0.48	0.631	0.779
CERAD	EN_L2_3_IT	PRDM11	-0.02	0.02	-1.42	0.155	0.368
CERAD	EN_L3_5_IT_1	PRDM11	-0.04	0.03	-1.39	0.165	0.439
CERAD	EN_L3_5_IT_2	PRDM11	-0.08	0.02	-3.91	9.09e-05	0.00259
CERAD	EN_L3_5_IT_3	PRDM11	0.00	0.02	0.00	0.999	1
CERAD	EN_L5_6_NP	PRDM11	-0.01	0.05	-0.22	0.826	0.965
CERAD	EN_L6B	PRDM11	0.03	0.04	0.71	0.476	0.785
CERAD	EN_L6_CT	PRDM11	0.10	0.04	2.60	0.00941	0.0922
CERAD	EN_L6_IT_1	PRDM11	-0.11	0.03	-3.63	0.000281	0.0152
CERAD	EN_L6_IT_2	PRDM11	-0.03	0.04	-0.77	0.438	0.798
CERAD	Endo	PRDM11	-0.06	0.13	-0.43	0.667	0.891
CERAD	IN_ADARB2	PRDM11	-0.02	0.04	-0.44	0.66	0.877
CERAD	IN_LAMP5_LHX6	PRDM11	0.04	0.05	0.72	0.47	0.785
CERAD	IN_LAMP5_RELN	PRDM11	0.03	0.04	0.70	0.486	0.813
CERAD	IN_PVALB	PRDM11	-0.02	0.02	-0.72	0.474	0.813
CERAD	IN_PVALB_CHC	PRDM11	-0.06	0.05	-1.09	0.275	0.688
CERAD	IN_SST	PRDM11	-0.03	0.03	-0.97	0.33	0.701
CERAD	IN_VIP	PRDM11	0.00	0.02	0.02	0.982	0.992
CERAD	Micro	PRDM11	-0.25	0.09	-2.88	0.00397	0.0393
CERAD	OPC	PRDM11	-0.03	0.02	-1.27	0.205	0.576
CERAD	Oligo	PRDM11	0.01	0.02	0.38	0.703	0.835
CERAD	PC	PRDM11	-0.05	0.15	-0.36	0.716	0.959
CERAD	EN_L2_3_IT	PRDM12	0.00	0.07	0.07	0.941	0.974
CERAD	Astro	PRDM15	0.12	0.03	3.98	6.93e-05	0.00132
CERAD	EN_L2_3_IT	PRDM15	-0.02	0.02	-0.83	0.406	0.638
CERAD	EN_L3_5_IT_1	PRDM15	0.02	0.04	0.61	0.542	0.783
CERAD	EN_L3_5_IT_2	PRDM15	-0.01	0.03	-0.40	0.691	0.848
CERAD	EN_L3_5_IT_3	PRDM15	-0.01	0.03	-0.35	0.725	0.856
CERAD	EN_L5_6_NP	PRDM15	0.04	0.06	0.62	0.534	0.877
CERAD	EN_L6B	PRDM15	-0.04	0.05	-0.78	0.434	0.757
CERAD	EN_L6_CT	PRDM15	0.02	0.05	0.39	0.698	0.886
CERAD	EN_L6_IT_1	PRDM15	0.02	0.04	0.55	0.581	0.843
CERAD	EN_L6_IT_2	PRDM15	0.01	0.06	0.14	0.887	0.968
CERAD	IN_ADARB2	PRDM15	0.05	0.05	0.89	0.375	0.703
CERAD	IN_LAMP5_LHX6	PRDM15	0.03	0.06	0.52	0.605	0.862
CERAD	IN_LAMP5_RELN	PRDM15	0.04	0.05	0.80	0.425	0.776
CERAD	IN_PVALB	PRDM15	-0.01	0.04	-0.34	0.733	0.924
CERAD	IN_PVALB_CHC	PRDM15	-0.01	0.16	-0.05	0.959	0.99
CERAD	IN_SST	PRDM15	0.04	0.04	0.91	0.361	0.725
CERAD	IN_VIP	PRDM15	-0.02	0.03	-0.49	0.622	0.801
CERAD	Micro	PRDM15	0.05	0.04	1.13	0.257	0.546
CERAD	OPC	PRDM15	-0.03	0.04	-0.74	0.458	0.768
CERAD	Oligo	PRDM15	0.08	0.02	3.67	0.000241	0.00431
CERAD	Astro	PRDM16	0.04	0.03	1.34	0.181	0.356
CERAD	EN_L2_3_IT	PRDM16	0.03	0.05	0.69	0.488	0.703
CERAD	EN_L3_5_IT_2	PRDM16	0.26	0.14	1.90	0.0572	0.22
CERAD	EN_L3_5_IT_3	PRDM16	0.12	0.06	1.82	0.0685	0.212
CERAD	IN_PVALB	PRDM16	0.38	0.17	2.27	0.0232	0.242
CERAD	OPC	PRDM16	0.22	0.06	3.70	0.000212	0.0281
CERAD	Oligo	PRDM16	0.06	0.04	1.43	0.152	0.334
CERAD	SMC	PRDM16	0.12	0.16	0.71	0.476	0.978
CERAD	Adaptive	PRDM2	-0.10	0.08	-1.20	0.231	0.819
CERAD	Astro	PRDM2	0.01	0.02	0.86	0.391	0.587
CERAD	EN_L2_3_IT	PRDM2	-0.02	0.01	-1.68	0.0924	0.269
CERAD	EN_L3_5_IT_1	PRDM2	-0.02	0.02	-1.32	0.187	0.469
CERAD	EN_L3_5_IT_2	PRDM2	-0.07	0.02	-4.22	2.48e-05	0.000977
CERAD	EN_L3_5_IT_3	PRDM2	-0.01	0.01	-0.90	0.37	0.594
CERAD	EN_L5_6_NP	PRDM2	-0.00	0.02	-0.06	0.948	0.99
CERAD	EN_L5_ET	PRDM2	-0.29	0.18	-1.55	0.121	0.983
CERAD	EN_L6B	PRDM2	-0.07	0.03	-2.64	0.00832	0.106
CERAD	EN_L6_CT	PRDM2	-0.04	0.02	-1.75	0.0806	0.321
CERAD	EN_L6_IT_1	PRDM2	-0.03	0.02	-1.51	0.131	0.469
CERAD	EN_L6_IT_2	PRDM2	0.01	0.03	0.41	0.682	0.902
CERAD	Endo	PRDM2	-0.12	0.04	-2.77	0.00553	0.119
CERAD	IN_ADARB2	PRDM2	-0.01	0.02	-0.30	0.766	0.921
CERAD	IN_LAMP5_LHX6	PRDM2	0.01	0.02	0.28	0.779	0.931
CERAD	IN_LAMP5_RELN	PRDM2	0.01	0.02	0.34	0.733	0.92
CERAD	IN_PVALB	PRDM2	-0.01	0.01	-0.76	0.448	0.797
CERAD	IN_PVALB_CHC	PRDM2	-0.00	0.02	-0.00	0.996	0.999
CERAD	IN_SST	PRDM2	-0.01	0.02	-0.53	0.597	0.855
CERAD	IN_VIP	PRDM2	-0.02	0.01	-1.44	0.151	0.373
CERAD	Micro	PRDM2	0.00	0.02	0.11	0.91	0.967
CERAD	OPC	PRDM2	0.02	0.02	1.23	0.22	0.59
CERAD	Oligo	PRDM2	0.03	0.01	1.98	0.0477	0.154
CERAD	PC	PRDM2	-0.06	0.05	-1.28	0.2	0.78
CERAD	PVM	PRDM2	-0.04	0.06	-0.64	0.522	0.951
CERAD	SMC	PRDM2	0.26	0.21	1.22	0.223	0.932
CERAD	VLMC	PRDM2	0.12	0.05	2.35	0.0187	0.231
CERAD	Astro	PRDM4	-0.05	0.03	-2.11	0.0346	0.117
CERAD	EN_L2_3_IT	PRDM4	-0.04	0.02	-2.21	0.0268	0.126
CERAD	EN_L3_5_IT_1	PRDM4	-0.00	0.04	-0.10	0.917	0.969
CERAD	EN_L3_5_IT_2	PRDM4	-0.00	0.02	-0.10	0.923	0.971
CERAD	EN_L3_5_IT_3	PRDM4	-0.01	0.02	-0.50	0.615	0.785
CERAD	EN_L5_6_NP	PRDM4	-0.02	0.04	-0.47	0.639	0.913
CERAD	EN_L6B	PRDM4	-0.07	0.05	-1.52	0.128	0.447
CERAD	EN_L6_CT	PRDM4	0.00	0.04	0.07	0.944	0.981
CERAD	EN_L6_IT_1	PRDM4	0.02	0.04	0.50	0.614	0.861
CERAD	EN_L6_IT_2	PRDM4	-0.00	0.05	-0.07	0.947	0.986
CERAD	IN_ADARB2	PRDM4	-0.02	0.04	-0.39	0.699	0.893
CERAD	IN_LAMP5_LHX6	PRDM4	-0.10	0.05	-1.93	0.0541	0.329
CERAD	IN_LAMP5_RELN	PRDM4	-0.02	0.04	-0.47	0.635	0.886
CERAD	IN_PVALB	PRDM4	0.00	0.03	0.08	0.938	0.985
CERAD	IN_PVALB_CHC	PRDM4	0.02	0.05	0.33	0.74	0.926
CERAD	IN_SST	PRDM4	0.02	0.03	0.62	0.535	0.821
CERAD	IN_VIP	PRDM4	-0.01	0.02	-0.38	0.701	0.847
CERAD	Micro	PRDM4	-0.06	0.04	-1.56	0.119	0.358
CERAD	OPC	PRDM4	-0.07	0.03	-2.29	0.0218	0.245
CERAD	Oligo	PRDM4	-0.02	0.02	-0.94	0.346	0.557
CERAD	Astro	PRDM5	-0.02	0.02	-1.04	0.3	0.497
CERAD	EN_L2_3_IT	PRDM5	-0.08	0.03	-2.40	0.0166	0.0931
CERAD	EN_L3_5_IT_1	PRDM5	-0.12	0.05	-2.26	0.0238	0.156
CERAD	EN_L3_5_IT_2	PRDM5	-0.15	0.04	-3.91	9.05e-05	0.00258
CERAD	EN_L3_5_IT_3	PRDM5	-0.19	0.04	-4.78	1.75e-06	8.87e-05
CERAD	EN_L5_6_NP	PRDM5	-0.15	0.07	-2.08	0.0371	0.374
CERAD	EN_L6B	PRDM5	-0.09	0.08	-1.20	0.231	0.588
CERAD	EN_L6_CT	PRDM5	-0.20	0.07	-3.12	0.0018	0.0314
CERAD	EN_L6_IT_1	PRDM5	-0.08	0.05	-1.58	0.115	0.447
CERAD	EN_L6_IT_2	PRDM5	-0.05	0.06	-0.83	0.405	0.779
CERAD	Endo	PRDM5	-0.12	0.18	-0.64	0.52	0.826
CERAD	IN_ADARB2	PRDM5	-0.11	0.03	-3.10	0.0019	0.0643
CERAD	IN_LAMP5_LHX6	PRDM5	-0.01	0.05	-0.14	0.885	0.968
CERAD	IN_LAMP5_RELN	PRDM5	0.08	0.04	1.95	0.0512	0.351
CERAD	IN_PVALB	PRDM5	-0.05	0.03	-1.31	0.192	0.595
CERAD	IN_PVALB_CHC	PRDM5	-0.05	0.06	-0.86	0.39	0.764
CERAD	IN_SST	PRDM5	-0.12	0.04	-2.75	0.00588	0.128
CERAD	IN_VIP	PRDM5	-0.07	0.02	-2.87	0.00407	0.0416
CERAD	OPC	PRDM5	-0.04	0.03	-1.47	0.142	0.504
CERAD	Oligo	PRDM5	-0.08	0.05	-1.55	0.121	0.288
CERAD	PC	PRDM5	-0.17	0.07	-2.35	0.0189	0.53
CERAD	VLMC	PRDM5	0.04	0.05	0.72	0.473	0.818
CERAD	Astro	PRDM6	0.01	0.04	0.30	0.762	0.867
CERAD	EN_L2_3_IT	PRDM6	0.11	0.04	2.65	0.00816	0.0591
CERAD	EN_L3_5_IT_1	PRDM6	0.01	0.08	0.09	0.928	0.973
CERAD	EN_L3_5_IT_2	PRDM6	0.25	0.05	4.52	6.11e-06	0.000339
CERAD	EN_L3_5_IT_3	PRDM6	0.11	0.05	2.19	0.0284	0.119
CERAD	EN_L5_6_NP	PRDM6	-0.13	0.22	-0.62	0.537	0.878
CERAD	EN_L6B	PRDM6	0.36	0.21	1.69	0.0919	0.382
CERAD	EN_L6_CT	PRDM6	0.19	0.08	2.54	0.011	0.102
CERAD	EN_L6_IT_1	PRDM6	0.09	0.07	1.22	0.222	0.585
CERAD	EN_L6_IT_2	PRDM6	0.65	0.24	2.73	0.00628	0.143
CERAD	IN_PVALB	PRDM6	0.12	0.06	2.04	0.0417	0.319
CERAD	IN_VIP	PRDM6	0.14	0.06	2.51	0.012	0.0819
CERAD	Oligo	PRDM6	0.10	0.05	1.95	0.0515	0.162
CERAD	VLMC	PRDM6	0.61	0.20	3.00	0.00266	0.102
CERAD	Astro	PRDM7	-0.02	0.07	-0.29	0.769	0.871
CERAD	EN_L2_3_IT	PRDM7	-0.01	0.06	-0.13	0.897	0.953
CERAD	Oligo	PRDM7	-0.08	0.07	-1.06	0.29	0.501
CERAD	Astro	PRDM8	0.05	0.06	0.76	0.449	0.64
CERAD	EN_L2_3_IT	PRDM8	0.00	0.03	0.07	0.94	0.973
CERAD	EN_L3_5_IT_1	PRDM8	0.02	0.02	0.78	0.433	0.709
CERAD	EN_L3_5_IT_2	PRDM8	0.11	0.03	3.79	0.000152	0.00382
CERAD	EN_L3_5_IT_3	PRDM8	0.05	0.03	1.97	0.0493	0.171
CERAD	EN_L5_ET	PRDM8	0.12	0.25	0.49	0.626	0.999
CERAD	EN_L6B	PRDM8	0.12	0.07	1.60	0.109	0.415
CERAD	EN_L6_CT	PRDM8	-0.02	0.07	-0.33	0.744	0.904
CERAD	EN_L6_IT_1	PRDM8	0.12	0.05	2.14	0.0321	0.242
CERAD	EN_L6_IT_2	PRDM8	-0.07	0.07	-1.05	0.295	0.7
CERAD	IN_VIP	PRDM8	0.07	0.05	1.38	0.169	0.396
CERAD	OPC	PRDM8	-0.01	0.07	-0.19	0.849	0.949
CERAD	Oligo	PRDM8	0.06	0.03	2.05	0.0402	0.137
CERAD	Astro	PRDX1	0.08	0.03	2.93	0.00336	0.0223
CERAD	EN_L2_3_IT	PRDX1	0.12	0.02	4.93	8.31e-07	0.00011
CERAD	EN_L3_5_IT_1	PRDX1	0.09	0.03	2.58	0.00985	0.095
CERAD	EN_L3_5_IT_2	PRDX1	0.05	0.03	1.68	0.0937	0.294
CERAD	EN_L3_5_IT_3	PRDX1	0.09	0.03	3.13	0.00172	0.0171
CERAD	EN_L5_6_NP	PRDX1	0.05	0.05	1.03	0.302	0.746
CERAD	EN_L6B	PRDX1	0.11	0.05	2.01	0.0446	0.271
CERAD	EN_L6_CT	PRDX1	0.09	0.05	1.92	0.0555	0.262
CERAD	EN_L6_IT_1	PRDX1	0.17	0.04	4.06	4.92e-05	0.00501
CERAD	EN_L6_IT_2	PRDX1	0.12	0.06	2.17	0.0303	0.286
CERAD	Endo	PRDX1	0.02	0.13	0.17	0.864	0.964
CERAD	IN_ADARB2	PRDX1	0.13	0.04	3.18	0.00148	0.0565
CERAD	IN_LAMP5_LHX6	PRDX1	0.02	0.05	0.40	0.688	0.898
CERAD	IN_LAMP5_RELN	PRDX1	0.03	0.04	0.66	0.51	0.825
CERAD	IN_PVALB	PRDX1	-0.00	0.03	-0.14	0.885	0.972
CERAD	IN_PVALB_CHC	PRDX1	0.10	0.06	1.61	0.107	0.476
CERAD	IN_SST	PRDX1	0.10	0.03	3.00	0.00267	0.0836
CERAD	IN_VIP	PRDX1	0.07	0.03	2.56	0.0104	0.0753
CERAD	Micro	PRDX1	-0.03	0.03	-0.74	0.461	0.728
CERAD	OPC	PRDX1	0.07	0.03	2.38	0.0175	0.223
CERAD	Oligo	PRDX1	0.04	0.02	1.99	0.0471	0.153
CERAD	PC	PRDX1	0.02	0.15	0.10	0.917	0.987
CERAD	Astro	PRDX3	-0.07	0.02	-2.92	0.00345	0.0227
CERAD	EN_L2_3_IT	PRDX3	-0.02	0.02	-0.91	0.365	0.602
CERAD	EN_L3_5_IT_1	PRDX3	0.04	0.04	0.97	0.334	0.624
CERAD	EN_L3_5_IT_2	PRDX3	-0.03	0.03	-1.09	0.274	0.538
CERAD	EN_L3_5_IT_3	PRDX3	0.03	0.03	0.95	0.344	0.572
CERAD	EN_L5_6_NP	PRDX3	0.07	0.05	1.50	0.133	0.583
CERAD	EN_L6B	PRDX3	0.03	0.05	0.62	0.534	0.818
CERAD	EN_L6_CT	PRDX3	0.03	0.04	0.70	0.481	0.77
CERAD	EN_L6_IT_1	PRDX3	0.03	0.04	0.68	0.497	0.801
CERAD	EN_L6_IT_2	PRDX3	0.06	0.06	1.12	0.264	0.675
CERAD	IN_ADARB2	PRDX3	0.03	0.05	0.71	0.475	0.774
CERAD	IN_LAMP5_LHX6	PRDX3	-0.05	0.05	-1.03	0.304	0.676
CERAD	IN_LAMP5_RELN	PRDX3	-0.08	0.04	-1.88	0.0607	0.381
CERAD	IN_PVALB	PRDX3	-0.01	0.03	-0.46	0.644	0.892
CERAD	IN_PVALB_CHC	PRDX3	-0.04	0.06	-0.78	0.437	0.796
CERAD	IN_SST	PRDX3	-0.01	0.04	-0.21	0.836	0.945
CERAD	IN_VIP	PRDX3	-0.03	0.03	-1.13	0.259	0.505
CERAD	Micro	PRDX3	0.00	0.04	0.09	0.925	0.972
CERAD	OPC	PRDX3	0.00	0.03	0.08	0.933	0.979
CERAD	Oligo	PRDX3	-0.02	0.02	-1.30	0.194	0.389
CERAD	Astro	PRDX4	-0.02	0.04	-0.45	0.653	0.794
CERAD	EN_L2_3_IT	PRDX4	-0.06	0.04	-1.29	0.196	0.423
CERAD	EN_L3_5_IT_1	PRDX4	-0.04	0.06	-0.59	0.554	0.792
CERAD	EN_L3_5_IT_2	PRDX4	-0.00	0.05	-0.08	0.936	0.976
CERAD	EN_L3_5_IT_3	PRDX4	-0.00	0.06	-0.04	0.969	0.986
CERAD	EN_L5_6_NP	PRDX4	0.32	0.21	1.54	0.124	0.567
CERAD	EN_L6_CT	PRDX4	0.42	0.21	2.04	0.0414	0.221
CERAD	EN_L6_IT_1	PRDX4	-0.05	0.07	-0.70	0.483	0.794
CERAD	IN_PVALB	PRDX4	-0.03	0.06	-0.52	0.601	0.876
CERAD	IN_SST	PRDX4	0.02	0.05	0.36	0.722	0.906
CERAD	IN_VIP	PRDX4	-0.04	0.05	-0.78	0.438	0.671
CERAD	Micro	PRDX4	0.03	0.05	0.63	0.526	0.776
CERAD	OPC	PRDX4	-0.04	0.04	-1.10	0.272	0.638
CERAD	Oligo	PRDX4	-0.02	0.02	-1.01	0.313	0.525
CERAD	Astro	PRDX5	0.08	0.03	2.46	0.014	0.0622
CERAD	EN_L2_3_IT	PRDX5	0.03	0.03	1.16	0.245	0.48
CERAD	EN_L3_5_IT_1	PRDX5	0.04	0.04	1.03	0.303	0.596
CERAD	EN_L3_5_IT_2	PRDX5	-0.03	0.03	-1.01	0.313	0.581
CERAD	EN_L3_5_IT_3	PRDX5	0.06	0.04	1.60	0.109	0.286
CERAD	EN_L5_6_NP	PRDX5	0.13	0.14	0.90	0.371	0.793
CERAD	EN_L6B	PRDX5	-0.07	0.16	-0.44	0.658	0.877
CERAD	EN_L6_CT	PRDX5	-0.17	0.16	-1.04	0.298	0.627
CERAD	EN_L6_IT_1	PRDX5	-0.04	0.06	-0.65	0.516	0.811
CERAD	EN_L6_IT_2	PRDX5	0.03	0.06	0.57	0.568	0.86
CERAD	IN_ADARB2	PRDX5	0.11	0.06	1.73	0.0828	0.377
CERAD	IN_LAMP5_RELN	PRDX5	-0.01	0.06	-0.22	0.825	0.949
CERAD	IN_PVALB	PRDX5	0.02	0.04	0.48	0.63	0.886
CERAD	IN_SST	PRDX5	0.05	0.05	1.07	0.286	0.669
CERAD	IN_VIP	PRDX5	-0.01	0.03	-0.24	0.808	0.907
CERAD	Micro	PRDX5	0.09	0.05	1.82	0.0691	0.259
CERAD	OPC	PRDX5	-0.02	0.04	-0.43	0.668	0.883
CERAD	Oligo	PRDX5	-0.00	0.02	-0.09	0.927	0.962
CERAD	Astro	PRDX6	-0.01	0.03	-0.27	0.785	0.882
CERAD	EN_L2_3_IT	PRDX6	0.08	0.03	2.99	0.00277	0.0294
CERAD	EN_L3_5_IT_1	PRDX6	0.11	0.04	2.51	0.012	0.107
CERAD	EN_L3_5_IT_2	PRDX6	0.14	0.03	4.06	4.99e-05	0.00167
CERAD	EN_L3_5_IT_3	PRDX6	0.13	0.04	3.56	0.000375	0.00552
CERAD	EN_L5_6_NP	PRDX6	0.10	0.05	1.84	0.0658	0.467
CERAD	EN_L6B	PRDX6	0.07	0.05	1.42	0.156	0.493
CERAD	EN_L6_CT	PRDX6	0.12	0.05	2.48	0.013	0.114
CERAD	EN_L6_IT_1	PRDX6	0.11	0.04	2.47	0.0135	0.155
CERAD	EN_L6_IT_2	PRDX6	0.17	0.06	2.64	0.00823	0.16
CERAD	Endo	PRDX6	-0.06	0.16	-0.37	0.713	0.911
CERAD	IN_ADARB2	PRDX6	0.08	0.05	1.55	0.121	0.447
CERAD	IN_LAMP5_LHX6	PRDX6	0.02	0.06	0.30	0.761	0.924
CERAD	IN_LAMP5_RELN	PRDX6	-0.01	0.05	-0.21	0.834	0.951
CERAD	IN_PVALB	PRDX6	0.05	0.03	1.49	0.136	0.523
CERAD	IN_PVALB_CHC	PRDX6	0.04	0.06	0.58	0.564	0.853
CERAD	IN_SST	PRDX6	0.06	0.04	1.65	0.0982	0.448
CERAD	IN_VIP	PRDX6	0.06	0.03	1.93	0.0538	0.205
CERAD	Micro	PRDX6	0.11	0.04	2.79	0.00531	0.0476
CERAD	OPC	PRDX6	0.05	0.03	1.68	0.0929	0.428
CERAD	Oligo	PRDX6	0.08	0.02	4.26	2.07e-05	0.000823
CERAD	Astro	PREB	-0.01	0.04	-0.35	0.726	0.843
CERAD	EN_L2_3_IT	PREB	-0.05	0.03	-1.37	0.171	0.391
CERAD	EN_L3_5_IT_2	PREB	-0.14	0.05	-2.84	0.00452	0.0425
CERAD	EN_L3_5_IT_3	PREB	-0.08	0.04	-1.79	0.0741	0.224
CERAD	EN_L6_IT_1	PREB	0.07	0.15	0.45	0.655	0.878
CERAD	IN_PVALB	PREB	-0.00	0.04	-0.04	0.965	0.991
CERAD	IN_SST	PREB	-0.03	0.07	-0.51	0.608	0.861
CERAD	IN_VIP	PREB	-0.07	0.04	-1.65	0.0995	0.294
CERAD	Micro	PREB	0.03	0.05	0.62	0.537	0.783
CERAD	OPC	PREB	-0.07	0.05	-1.50	0.132	0.491
CERAD	Oligo	PREB	-0.01	0.02	-0.64	0.524	0.709
CERAD	Astro	PRELID1	-0.02	0.04	-0.38	0.704	0.829
CERAD	EN_L2_3_IT	PRELID1	0.04	0.03	1.08	0.279	0.517
CERAD	EN_L3_5_IT_1	PRELID1	0.07	0.05	1.44	0.151	0.421
CERAD	EN_L3_5_IT_2	PRELID1	0.02	0.04	0.47	0.638	0.819
CERAD	EN_L3_5_IT_3	PRELID1	0.03	0.04	0.60	0.551	0.745
CERAD	EN_L6_IT_1	PRELID1	-0.05	0.16	-0.28	0.779	0.932
CERAD	IN_LAMP5_RELN	PRELID1	0.10	0.06	1.49	0.136	0.526
CERAD	IN_PVALB	PRELID1	0.07	0.05	1.36	0.173	0.573
CERAD	IN_SST	PRELID1	0.06	0.06	1.04	0.297	0.677
CERAD	IN_VIP	PRELID1	-0.02	0.04	-0.46	0.645	0.815
CERAD	Micro	PRELID1	-0.00	0.06	-0.03	0.978	0.992
CERAD	OPC	PRELID1	0.06	0.05	1.29	0.198	0.569
CERAD	Oligo	PRELID1	-0.08	0.02	-3.19	0.00141	0.0145
CERAD	Astro	PRELID2	0.04	0.04	0.84	0.403	0.598
CERAD	EN_L2_3_IT	PRELID2	0.03	0.03	0.73	0.463	0.685
CERAD	EN_L3_5_IT_1	PRELID2	-0.03	0.03	-0.95	0.342	0.633
CERAD	EN_L3_5_IT_2	PRELID2	0.04	0.04	1.01	0.314	0.582
CERAD	EN_L3_5_IT_3	PRELID2	0.26	0.06	4.71	2.49e-06	0.000116
CERAD	EN_L5_6_NP	PRELID2	0.08	0.08	0.96	0.335	0.769
CERAD	EN_L6B	PRELID2	0.12	0.10	1.26	0.209	0.559
CERAD	EN_L6_CT	PRELID2	0.46	0.08	5.54	3.03e-08	7.77e-06
CERAD	EN_L6_IT_1	PRELID2	0.12	0.04	2.99	0.00277	0.0626
CERAD	EN_L6_IT_2	PRELID2	0.09	0.05	1.97	0.0483	0.35
CERAD	Endo	PRELID2	-0.18	0.08	-2.32	0.0205	0.229
CERAD	IN_ADARB2	PRELID2	0.01	0.04	0.29	0.77	0.923
CERAD	IN_LAMP5_LHX6	PRELID2	0.05	0.04	1.24	0.215	0.586
CERAD	IN_LAMP5_RELN	PRELID2	-0.04	0.03	-1.28	0.201	0.611
CERAD	IN_PVALB	PRELID2	0.09	0.04	2.33	0.0197	0.223
CERAD	IN_PVALB_CHC	PRELID2	0.09	0.06	1.40	0.162	0.568
CERAD	IN_SST	PRELID2	0.04	0.05	0.88	0.381	0.739
CERAD	IN_VIP	PRELID2	0.05	0.03	1.45	0.147	0.368
CERAD	Micro	PRELID2	0.07	0.04	1.86	0.0623	0.241
CERAD	OPC	PRELID2	0.09	0.05	1.93	0.0539	0.343
CERAD	Oligo	PRELID2	0.01	0.04	0.30	0.765	0.873
CERAD	PC	PRELID2	-0.13	0.20	-0.63	0.527	0.911
CERAD	PVM	PRELID2	0.08	0.12	0.70	0.482	0.938
CERAD	SMC	PRELID2	0.20	0.36	0.56	0.578	0.979
CERAD	VLMC	PRELID2	-0.07	0.09	-0.83	0.406	0.771
CERAD	Astro	PRELID3A	-0.00	0.02	-0.09	0.929	0.963
CERAD	EN_L2_3_IT	PRELID3A	-0.05	0.02	-3.22	0.00128	0.0177
CERAD	EN_L3_5_IT_1	PRELID3A	-0.08	0.03	-2.80	0.00506	0.0642
CERAD	EN_L3_5_IT_2	PRELID3A	-0.01	0.02	-0.67	0.504	0.732
CERAD	EN_L3_5_IT_3	PRELID3A	-0.04	0.02	-2.07	0.0383	0.144
CERAD	EN_L5_6_NP	PRELID3A	0.06	0.04	1.44	0.15	0.61
CERAD	EN_L5_ET	PRELID3A	0.94	0.34	2.77	0.00553	0.516
CERAD	EN_L6B	PRELID3A	0.04	0.04	1.00	0.317	0.67
CERAD	EN_L6_CT	PRELID3A	-0.02	0.04	-0.58	0.562	0.819
CERAD	EN_L6_IT_1	PRELID3A	-0.04	0.03	-1.39	0.164	0.518
CERAD	EN_L6_IT_2	PRELID3A	0.00	0.05	0.05	0.963	0.989
CERAD	IN_ADARB2	PRELID3A	-0.07	0.04	-1.84	0.0665	0.344
CERAD	IN_LAMP5_LHX6	PRELID3A	-0.00	0.04	-0.03	0.976	0.994
CERAD	IN_LAMP5_RELN	PRELID3A	0.02	0.04	0.58	0.56	0.852
CERAD	IN_PVALB	PRELID3A	0.04	0.02	1.56	0.119	0.497
CERAD	IN_PVALB_CHC	PRELID3A	0.02	0.05	0.39	0.693	0.912
CERAD	IN_SST	PRELID3A	0.02	0.03	0.54	0.586	0.849
CERAD	IN_VIP	PRELID3A	-0.05	0.02	-1.91	0.0567	0.211
CERAD	Micro	PRELID3A	0.01	0.05	0.21	0.836	0.94
CERAD	OPC	PRELID3A	-0.02	0.03	-0.85	0.394	0.729
CERAD	Oligo	PRELID3A	0.09	0.03	2.84	0.00451	0.0321
CERAD	Astro	PRELID3B	0.02	0.04	0.68	0.494	0.677
CERAD	EN_L2_3_IT	PRELID3B	0.06	0.03	1.73	0.0836	0.253
CERAD	EN_L3_5_IT_2	PRELID3B	0.06	0.05	1.38	0.169	0.409
CERAD	EN_L3_5_IT_3	PRELID3B	0.07	0.05	1.55	0.121	0.304
CERAD	EN_L6_IT_1	PRELID3B	-0.24	0.18	-1.32	0.188	0.549
CERAD	IN_PVALB	PRELID3B	0.06	0.05	1.25	0.21	0.614
CERAD	IN_VIP	PRELID3B	0.07	0.05	1.50	0.133	0.347
CERAD	Micro	PRELID3B	0.07	0.06	1.27	0.204	0.481
CERAD	OPC	PRELID3B	-0.01	0.04	-0.19	0.848	0.949
CERAD	Oligo	PRELID3B	0.04	0.03	1.32	0.186	0.379
CERAD	Astro	PRELP	0.22	0.07	3.28	0.00103	0.00925
CERAD	EN_L2_3_IT	PRELP	0.23	0.06	4.02	5.82e-05	0.00227
CERAD	EN_L3_5_IT_2	PRELP	0.46	0.08	5.99	2.08e-09	5.43e-07
CERAD	EN_L3_5_IT_3	PRELP	0.34	0.07	4.91	9.19e-07	5.27e-05
CERAD	EN_L5_6_NP	PRELP	-0.29	0.21	-1.39	0.163	0.624
CERAD	EN_L6_CT	PRELP	0.13	0.19	0.67	0.503	0.785
CERAD	OPC	PRELP	-0.07	0.08	-0.82	0.412	0.741
CERAD	Oligo	PRELP	0.08	0.06	1.46	0.145	0.323
CERAD	PC	PRELP	0.04	0.06	0.71	0.477	0.891
CERAD	VLMC	PRELP	-0.12	0.09	-1.41	0.159	0.544
CERAD	Astro	PREP	0.08	0.03	2.33	0.0198	0.0788
CERAD	EN_L2_3_IT	PREP	-0.05	0.02	-2.77	0.00559	0.0458
CERAD	EN_L3_5_IT_1	PREP	-0.05	0.02	-2.23	0.026	0.164
CERAD	EN_L3_5_IT_2	PREP	-0.03	0.02	-1.69	0.0908	0.289
CERAD	EN_L3_5_IT_3	PREP	-0.05	0.02	-2.60	0.00942	0.0556
CERAD	EN_L5_6_NP	PREP	-0.00	0.03	-0.13	0.895	0.982
CERAD	EN_L5_ET	PREP	-0.27	0.21	-1.28	0.2	0.999
CERAD	EN_L6B	PREP	-0.08	0.03	-2.39	0.0169	0.158
CERAD	EN_L6_CT	PREP	-0.07	0.03	-2.11	0.0352	0.202
CERAD	EN_L6_IT_1	PREP	-0.04	0.03	-1.50	0.133	0.472
CERAD	EN_L6_IT_2	PREP	-0.03	0.03	-0.91	0.361	0.748
CERAD	Endo	PREP	-0.00	0.07	-0.07	0.945	0.984
CERAD	IN_ADARB2	PREP	-0.02	0.03	-0.63	0.526	0.807
CERAD	IN_LAMP5_LHX6	PREP	-0.06	0.04	-1.56	0.118	0.461
CERAD	IN_LAMP5_RELN	PREP	0.04	0.03	1.12	0.263	0.663
CERAD	IN_PVALB	PREP	0.02	0.02	1.10	0.273	0.677
CERAD	IN_PVALB_CHC	PREP	0.00	0.03	0.03	0.973	0.993
CERAD	IN_SST	PREP	0.02	0.02	0.76	0.448	0.779
CERAD	IN_VIP	PREP	-0.02	0.02	-1.21	0.225	0.467
CERAD	Micro	PREP	0.06	0.03	2.12	0.0344	0.168
CERAD	OPC	PREP	-0.01	0.02	-0.52	0.603	0.851
CERAD	Oligo	PREP	-0.01	0.02	-0.23	0.818	0.902
CERAD	PC	PREP	0.06	0.15	0.38	0.706	0.959
CERAD	PVM	PREP	-0.02	0.21	-0.12	0.906	0.993
CERAD	VLMC	PREP	0.03	0.06	0.43	0.669	0.908
CERAD	Astro	PREPL	-0.06	0.02	-2.80	0.00511	0.0302
CERAD	EN_L2_3_IT	PREPL	0.02	0.02	1.28	0.2	0.428
CERAD	EN_L3_5_IT_1	PREPL	0.01	0.02	0.39	0.7	0.873
CERAD	EN_L3_5_IT_2	PREPL	-0.00	0.02	-0.09	0.927	0.972
CERAD	EN_L3_5_IT_3	PREPL	0.01	0.02	0.59	0.553	0.747
CERAD	EN_L5_6_NP	PREPL	-0.01	0.03	-0.48	0.631	0.909
CERAD	EN_L5_ET	PREPL	0.03	0.18	0.18	0.853	0.999
CERAD	EN_L6B	PREPL	0.00	0.02	0.09	0.928	0.976
CERAD	EN_L6_CT	PREPL	0.01	0.02	0.44	0.659	0.868
CERAD	EN_L6_IT_1	PREPL	0.03	0.02	1.17	0.241	0.603
CERAD	EN_L6_IT_2	PREPL	0.07	0.03	2.52	0.0116	0.187
CERAD	Endo	PREPL	0.04	0.05	0.69	0.488	0.811
CERAD	IN_ADARB2	PREPL	0.02	0.02	0.88	0.376	0.704
CERAD	IN_LAMP5_LHX6	PREPL	-0.01	0.02	-0.32	0.749	0.92
CERAD	IN_LAMP5_RELN	PREPL	-0.03	0.02	-1.22	0.221	0.627
CERAD	IN_PVALB	PREPL	-0.00	0.02	-0.18	0.86	0.966
CERAD	IN_PVALB_CHC	PREPL	-0.02	0.02	-0.93	0.351	0.741
CERAD	IN_SST	PREPL	-0.00	0.02	-0.08	0.935	0.981
CERAD	IN_VIP	PREPL	-0.01	0.02	-0.72	0.473	0.697
CERAD	Micro	PREPL	0.00	0.03	0.14	0.888	0.96
CERAD	OPC	PREPL	-0.01	0.02	-0.71	0.475	0.779
CERAD	Oligo	PREPL	-0.01	0.01	-0.36	0.718	0.844
CERAD	PC	PREPL	0.01	0.05	0.28	0.777	0.966
CERAD	PVM	PREPL	-0.16	0.18	-0.84	0.401	0.896
CERAD	SMC	PREPL	-0.12	0.22	-0.57	0.566	0.979
CERAD	VLMC	PREPL	-0.02	0.06	-0.37	0.709	0.923
CERAD	Adaptive	PREX1	0.06	0.07	0.82	0.411	0.916
CERAD	Astro	PREX1	-0.01	0.02	-0.38	0.702	0.827
CERAD	EN_L2_3_IT	PREX1	-0.03	0.03	-1.15	0.248	0.484
CERAD	EN_L3_5_IT_1	PREX1	-0.07	0.03	-2.66	0.0079	0.0841
CERAD	EN_L3_5_IT_2	PREX1	-0.06	0.03	-1.75	0.0809	0.271
CERAD	EN_L3_5_IT_3	PREX1	-0.06	0.03	-1.86	0.0634	0.202
CERAD	EN_L5_ET	PREX1	-0.51	0.31	-1.66	0.096	0.967
CERAD	EN_L6B	PREX1	0.04	0.15	0.25	0.804	0.935
CERAD	EN_L6_CT	PREX1	-0.02	0.19	-0.13	0.9	0.963
CERAD	EN_L6_IT_1	PREX1	-0.06	0.04	-1.42	0.156	0.505
CERAD	EN_L6_IT_2	PREX1	-0.12	0.06	-1.96	0.0502	0.355
CERAD	Endo	PREX1	0.00	0.06	0.01	0.992	0.997
CERAD	IN_ADARB2	PREX1	-0.10	0.06	-1.70	0.0898	0.391
CERAD	IN_LAMP5_RELN	PREX1	0.26	0.19	1.38	0.168	0.569
CERAD	IN_PVALB	PREX1	0.06	0.04	1.45	0.148	0.541
CERAD	IN_SST	PREX1	-0.08	0.05	-1.67	0.0958	0.443
CERAD	IN_VIP	PREX1	-0.11	0.03	-3.79	0.000154	0.00532
CERAD	Micro	PREX1	0.04	0.03	1.53	0.125	0.368
CERAD	OPC	PREX1	-0.00	0.03	-0.16	0.876	0.96
CERAD	Oligo	PREX1	0.00	0.02	0.17	0.864	0.929
CERAD	PC	PREX1	-0.22	0.19	-1.18	0.24	0.799
CERAD	PVM	PREX1	0.07	0.05	1.40	0.161	0.765
CERAD	Astro	PREX2	-0.18	0.03	-6.77	1.28e-11	7.12e-09
CERAD	EN_L2_3_IT	PREX2	0.02	0.04	0.36	0.721	0.858
CERAD	EN_L3_5_IT_1	PREX2	0.03	0.07	0.45	0.656	0.853
CERAD	EN_L3_5_IT_2	PREX2	-0.04	0.05	-0.83	0.405	0.659
CERAD	EN_L3_5_IT_3	PREX2	0.13	0.05	2.38	0.0175	0.0851
CERAD	EN_L5_6_NP	PREX2	-0.19	0.18	-1.01	0.312	0.754
CERAD	EN_L6B	PREX2	0.30	0.08	3.60	0.000315	0.0142
CERAD	EN_L6_CT	PREX2	0.15	0.08	1.93	0.0531	0.256
CERAD	EN_L6_IT_1	PREX2	-0.09	0.08	-1.13	0.257	0.62
CERAD	Endo	PREX2	-0.10	0.05	-1.99	0.0471	0.327
CERAD	IN_ADARB2	PREX2	-0.02	0.03	-0.52	0.6	0.852
CERAD	IN_LAMP5_LHX6	PREX2	0.09	0.03	2.64	0.00834	0.137
CERAD	IN_LAMP5_RELN	PREX2	0.08	0.04	1.83	0.0679	0.399
CERAD	IN_PVALB	PREX2	-0.09	0.05	-1.63	0.104	0.466
CERAD	IN_PVALB_CHC	PREX2	-0.06	0.04	-1.47	0.14	0.537
CERAD	IN_SST	PREX2	0.10	0.06	1.71	0.0877	0.429
CERAD	IN_VIP	PREX2	0.05	0.02	2.29	0.0219	0.12
CERAD	Micro	PREX2	-0.03	0.06	-0.61	0.542	0.786
CERAD	OPC	PREX2	-0.22	0.03	-7.16	8.06e-13	6.2e-09
CERAD	Oligo	PREX2	-0.03	0.03	-0.90	0.367	0.578
CERAD	PC	PREX2	0.02	0.05	0.29	0.772	0.966
CERAD	SMC	PREX2	0.00	0.15	0.03	0.977	0.997
CERAD	VLMC	PREX2	-0.16	0.07	-2.34	0.0195	0.235
CERAD	Adaptive	PRF1	-0.19	0.16	-1.21	0.225	0.818
CERAD	Oligo	PRG4	0.04	0.07	0.68	0.494	0.685
CERAD	Astro	PRH1	0.10	0.05	1.95	0.0509	0.152
CERAD	EN_L2_3_IT	PRH1	0.05	0.02	2.13	0.0334	0.144
CERAD	EN_L3_5_IT_1	PRH1	0.08	0.04	2.10	0.0354	0.194
CERAD	EN_L3_5_IT_2	PRH1	0.06	0.03	2.26	0.0238	0.123
CERAD	EN_L3_5_IT_3	PRH1	0.04	0.03	1.37	0.17	0.373
CERAD	EN_L5_6_NP	PRH1	0.02	0.04	0.45	0.65	0.915
CERAD	EN_L5_ET	PRH1	-0.19	0.35	-0.54	0.591	0.999
CERAD	EN_L6B	PRH1	0.06	0.05	1.19	0.232	0.588
CERAD	EN_L6_CT	PRH1	0.02	0.04	0.48	0.632	0.856
CERAD	EN_L6_IT_1	PRH1	0.10	0.04	2.63	0.00848	0.12
CERAD	EN_L6_IT_2	PRH1	0.08	0.06	1.38	0.169	0.566
CERAD	IN_ADARB2	PRH1	0.03	0.04	0.76	0.449	0.756
CERAD	IN_LAMP5_LHX6	PRH1	0.00	0.04	0.12	0.908	0.976
CERAD	IN_LAMP5_RELN	PRH1	0.01	0.04	0.30	0.766	0.931
CERAD	IN_PVALB	PRH1	0.00	0.03	0.09	0.932	0.984
CERAD	IN_PVALB_CHC	PRH1	-0.05	0.05	-0.96	0.337	0.73
CERAD	IN_SST	PRH1	0.01	0.04	0.25	0.8	0.931
CERAD	IN_VIP	PRH1	0.01	0.03	0.42	0.677	0.833
CERAD	OPC	PRH1	0.03	0.03	0.92	0.357	0.701
CERAD	Oligo	PRH1	0.19	0.05	4.11	3.99e-05	0.00128
CERAD	Astro	PRH2	-0.02	0.08	-0.26	0.793	0.886
CERAD	EN_L2_3_IT	PRH2	0.01	0.07	0.16	0.871	0.941
CERAD	EN_L3_5_IT_2	PRH2	0.06	0.19	0.30	0.761	0.888
CERAD	EN_L3_5_IT_3	PRH2	0.10	0.15	0.67	0.502	0.708
CERAD	IN_PVALB	PRH2	-0.06	0.21	-0.27	0.785	0.942
CERAD	Oligo	PRH2	-0.13	0.07	-1.93	0.0542	0.168
CERAD	Astro	PRICKLE1	-0.09	0.04	-2.04	0.0416	0.133
CERAD	EN_L2_3_IT	PRICKLE1	-0.04	0.02	-1.77	0.0772	0.24
CERAD	EN_L3_5_IT_1	PRICKLE1	-0.07	0.02	-3.03	0.00247	0.0425
CERAD	EN_L3_5_IT_2	PRICKLE1	-0.05	0.02	-2.22	0.0267	0.133
CERAD	EN_L3_5_IT_3	PRICKLE1	0.00	0.02	0.12	0.908	0.957
CERAD	EN_L5_6_NP	PRICKLE1	-0.01	0.03	-0.51	0.608	0.902
CERAD	EN_L5_ET	PRICKLE1	-0.11	0.29	-0.38	0.702	0.999
CERAD	EN_L6B	PRICKLE1	-0.05	0.03	-1.80	0.0717	0.34
CERAD	EN_L6_CT	PRICKLE1	-0.07	0.02	-3.05	0.00227	0.0369
CERAD	EN_L6_IT_1	PRICKLE1	-0.07	0.03	-2.50	0.0124	0.148
CERAD	EN_L6_IT_2	PRICKLE1	-0.03	0.04	-0.81	0.419	0.786
CERAD	Endo	PRICKLE1	-0.23	0.16	-1.42	0.155	0.545
CERAD	IN_ADARB2	PRICKLE1	0.07	0.03	1.93	0.0531	0.31
CERAD	IN_LAMP5_LHX6	PRICKLE1	0.13	0.04	3.57	0.000361	0.0276
CERAD	IN_LAMP5_RELN	PRICKLE1	0.04	0.03	1.42	0.155	0.551
CERAD	IN_PVALB	PRICKLE1	0.04	0.02	1.87	0.0616	0.38
CERAD	IN_PVALB_CHC	PRICKLE1	0.00	0.03	0.00	0.999	0.999
CERAD	IN_SST	PRICKLE1	0.03	0.02	1.58	0.115	0.477
CERAD	IN_VIP	PRICKLE1	0.03	0.02	1.50	0.133	0.348
CERAD	Micro	PRICKLE1	-0.07	0.06	-1.20	0.228	0.513
CERAD	OPC	PRICKLE1	-0.12	0.04	-2.75	0.00587	0.137
CERAD	Oligo	PRICKLE1	-0.04	0.04	-0.95	0.34	0.552
CERAD	PC	PRICKLE1	-0.24	0.19	-1.30	0.195	0.777
CERAD	VLMC	PRICKLE1	-0.06	0.06	-0.92	0.358	0.739
CERAD	Astro	PRICKLE2	0.04	0.03	1.30	0.194	0.373
CERAD	EN_L2_3_IT	PRICKLE2	0.06	0.02	3.04	0.0024	0.0268
CERAD	EN_L3_5_IT_1	PRICKLE2	0.05	0.02	2.43	0.015	0.121
CERAD	EN_L3_5_IT_2	PRICKLE2	0.04	0.02	2.35	0.019	0.107
CERAD	EN_L3_5_IT_3	PRICKLE2	0.07	0.02	3.85	0.000119	0.00236
CERAD	EN_L5_6_NP	PRICKLE2	0.00	0.03	0.16	0.872	0.979
CERAD	EN_L5_ET	PRICKLE2	0.01	0.19	0.07	0.946	0.999
CERAD	EN_L6B	PRICKLE2	0.03	0.03	1.22	0.223	0.579
CERAD	EN_L6_CT	PRICKLE2	0.08	0.02	3.44	0.000571	0.0147
CERAD	EN_L6_IT_1	PRICKLE2	0.03	0.02	1.45	0.147	0.492
CERAD	EN_L6_IT_2	PRICKLE2	0.06	0.03	2.10	0.0355	0.306
CERAD	Endo	PRICKLE2	-0.02	0.05	-0.40	0.688	0.9
CERAD	IN_ADARB2	PRICKLE2	0.01	0.03	0.17	0.864	0.959
CERAD	IN_LAMP5_LHX6	PRICKLE2	0.06	0.02	2.74	0.00606	0.117
CERAD	IN_LAMP5_RELN	PRICKLE2	0.07	0.03	2.51	0.0121	0.192
CERAD	IN_PVALB	PRICKLE2	-0.00	0.02	-0.01	0.995	0.998
CERAD	IN_PVALB_CHC	PRICKLE2	0.05	0.02	2.30	0.0216	0.215
CERAD	IN_SST	PRICKLE2	0.02	0.02	1.35	0.178	0.562
CERAD	IN_VIP	PRICKLE2	-0.05	0.02	-2.16	0.0311	0.149
CERAD	Micro	PRICKLE2	-0.01	0.05	-0.15	0.88	0.957
CERAD	OPC	PRICKLE2	0.06	0.02	2.64	0.00819	0.157
CERAD	Oligo	PRICKLE2	-0.03	0.04	-0.73	0.464	0.662
CERAD	PC	PRICKLE2	0.03	0.06	0.53	0.599	0.933
CERAD	SMC	PRICKLE2	-0.14	0.20	-0.69	0.492	0.979
CERAD	VLMC	PRICKLE2	0.10	0.06	1.68	0.0928	0.444
CERAD	Astro	PRICKLE3	-0.00	0.04	-0.03	0.979	0.989
CERAD	Micro	PRICKLE3	0.08	0.05	1.37	0.169	0.435
CERAD	Oligo	PRICKLE3	0.08	0.06	1.38	0.168	0.355
CERAD	Astro	PRIM1	0.09	0.05	2.09	0.0362	0.12
CERAD	EN_L2_3_IT	PRIM1	0.02	0.04	0.57	0.568	0.761
CERAD	EN_L3_5_IT_1	PRIM1	0.14	0.06	2.47	0.0134	0.113
CERAD	EN_L3_5_IT_2	PRIM1	0.04	0.04	0.81	0.42	0.671
CERAD	EN_L3_5_IT_3	PRIM1	-0.02	0.05	-0.53	0.594	0.773
CERAD	EN_L5_6_NP	PRIM1	0.04	0.16	0.23	0.819	0.963
CERAD	EN_L6_CT	PRIM1	0.08	0.16	0.47	0.638	0.858
CERAD	EN_L6_IT_1	PRIM1	0.04	0.06	0.59	0.556	0.83
CERAD	IN_ADARB2	PRIM1	0.00	0.06	0.02	0.982	0.995
CERAD	IN_LAMP5_LHX6	PRIM1	0.03	0.18	0.17	0.861	0.962
CERAD	IN_LAMP5_RELN	PRIM1	0.04	0.05	0.66	0.512	0.827
CERAD	IN_PVALB	PRIM1	0.00	0.04	0.06	0.955	0.989
CERAD	IN_SST	PRIM1	-0.01	0.05	-0.12	0.901	0.971
CERAD	IN_VIP	PRIM1	0.03	0.04	0.81	0.419	0.655
CERAD	Micro	PRIM1	0.08	0.06	1.24	0.213	0.493
CERAD	OPC	PRIM1	0.02	0.05	0.44	0.66	0.88
CERAD	Oligo	PRIM1	-0.00	0.03	-0.03	0.977	0.989
CERAD	Adaptive	PRIM2	0.11	0.11	1.01	0.313	0.843
CERAD	Astro	PRIM2	-0.03	0.03	-1.04	0.298	0.495
CERAD	EN_L2_3_IT	PRIM2	0.00	0.02	0.22	0.823	0.915
CERAD	EN_L3_5_IT_1	PRIM2	0.03	0.03	1.18	0.239	0.531
CERAD	EN_L3_5_IT_2	PRIM2	0.06	0.02	2.41	0.0158	0.0954
CERAD	EN_L3_5_IT_3	PRIM2	0.05	0.02	2.52	0.0117	0.065
CERAD	EN_L5_6_NP	PRIM2	0.08	0.04	2.09	0.0366	0.37
CERAD	EN_L5_ET	PRIM2	0.24	0.27	0.91	0.361	0.999
CERAD	EN_L6B	PRIM2	0.09	0.03	2.63	0.00847	0.107
CERAD	EN_L6_CT	PRIM2	0.03	0.03	0.83	0.405	0.715
CERAD	EN_L6_IT_1	PRIM2	0.01	0.03	0.41	0.68	0.891
CERAD	EN_L6_IT_2	PRIM2	0.04	0.04	1.00	0.319	0.718
CERAD	Endo	PRIM2	0.01	0.08	0.07	0.943	0.984
CERAD	IN_ADARB2	PRIM2	0.06	0.03	1.75	0.0808	0.374
CERAD	IN_LAMP5_LHX6	PRIM2	0.04	0.04	0.91	0.365	0.715
CERAD	IN_LAMP5_RELN	PRIM2	0.06	0.03	2.07	0.0383	0.31
CERAD	IN_PVALB	PRIM2	0.00	0.03	0.12	0.905	0.977
CERAD	IN_PVALB_CHC	PRIM2	-0.03	0.05	-0.58	0.563	0.853
CERAD	IN_SST	PRIM2	0.04	0.03	1.32	0.187	0.573
CERAD	IN_VIP	PRIM2	0.06	0.03	2.24	0.0253	0.131
CERAD	Micro	PRIM2	0.01	0.03	0.52	0.6	0.821
CERAD	OPC	PRIM2	0.01	0.02	0.23	0.821	0.939
CERAD	Oligo	PRIM2	0.07	0.02	3.45	0.000562	0.00776
CERAD	PC	PRIM2	0.07	0.08	0.83	0.409	0.867
CERAD	PVM	PRIM2	0.06	0.08	0.79	0.43	0.906
CERAD	SMC	PRIM2	0.41	0.25	1.62	0.105	0.912
CERAD	VLMC	PRIM2	0.12	0.06	1.82	0.069	0.396
CERAD	Astro	PRIMA1	0.25	0.07	3.37	0.00074	0.00732
CERAD	EN_L2_3_IT	PRIMA1	0.12	0.15	0.82	0.414	0.644
CERAD	OPC	PRIMA1	0.16	0.07	2.19	0.0289	0.273
CERAD	Oligo	PRIMA1	0.05	0.03	1.81	0.0697	0.199
CERAD	Astro	PRIMPOL	-0.02	0.03	-0.90	0.37	0.566
CERAD	EN_L2_3_IT	PRIMPOL	0.02	0.02	0.69	0.492	0.705
CERAD	EN_L3_5_IT_1	PRIMPOL	0.05	0.04	1.51	0.132	0.392
CERAD	EN_L3_5_IT_2	PRIMPOL	0.08	0.03	2.58	0.00992	0.0713
CERAD	EN_L3_5_IT_3	PRIMPOL	0.06	0.03	2.20	0.0282	0.118
CERAD	EN_L5_6_NP	PRIMPOL	-0.08	0.05	-1.76	0.0781	0.494
CERAD	EN_L5_ET	PRIMPOL	-0.62	0.40	-1.55	0.12	0.983
CERAD	EN_L6B	PRIMPOL	0.01	0.04	0.17	0.862	0.956
CERAD	EN_L6_CT	PRIMPOL	0.01	0.04	0.18	0.859	0.949
CERAD	EN_L6_IT_1	PRIMPOL	0.00	0.04	0.07	0.946	0.986
CERAD	EN_L6_IT_2	PRIMPOL	-0.02	0.05	-0.33	0.744	0.929
CERAD	Endo	PRIMPOL	0.00	0.17	0.02	0.987	0.995
CERAD	IN_ADARB2	PRIMPOL	0.02	0.04	0.48	0.631	0.866
CERAD	IN_LAMP5_LHX6	PRIMPOL	-0.05	0.04	-1.50	0.134	0.484
CERAD	IN_LAMP5_RELN	PRIMPOL	-0.03	0.03	-0.99	0.323	0.712
CERAD	IN_PVALB	PRIMPOL	0.01	0.03	0.27	0.787	0.943
CERAD	IN_PVALB_CHC	PRIMPOL	-0.04	0.04	-0.92	0.357	0.745
CERAD	IN_SST	PRIMPOL	0.03	0.03	0.99	0.322	0.695
CERAD	IN_VIP	PRIMPOL	0.04	0.02	1.78	0.0755	0.251
CERAD	Micro	PRIMPOL	-0.02	0.04	-0.67	0.502	0.759
CERAD	OPC	PRIMPOL	0.03	0.03	1.11	0.267	0.635
CERAD	Oligo	PRIMPOL	-0.06	0.02	-2.55	0.0108	0.058
CERAD	PC	PRIMPOL	-0.20	0.14	-1.43	0.153	0.743
CERAD	VLMC	PRIMPOL	-0.01	0.06	-0.11	0.916	0.98
CERAD	Astro	PRKAA1	-0.02	0.02	-0.68	0.494	0.678
CERAD	EN_L2_3_IT	PRKAA1	-0.03	0.02	-1.38	0.167	0.385
CERAD	EN_L3_5_IT_1	PRKAA1	-0.05	0.03	-1.33	0.183	0.464
CERAD	EN_L3_5_IT_2	PRKAA1	-0.00	0.02	-0.08	0.935	0.976
CERAD	EN_L3_5_IT_3	PRKAA1	0.03	0.02	1.33	0.185	0.392
CERAD	EN_L5_6_NP	PRKAA1	-0.08	0.04	-2.17	0.0298	0.345
CERAD	EN_L5_ET	PRKAA1	-0.14	0.34	-0.41	0.68	0.999
CERAD	EN_L6B	PRKAA1	0.02	0.04	0.61	0.541	0.822
CERAD	EN_L6_CT	PRKAA1	0.02	0.04	0.70	0.486	0.773
CERAD	EN_L6_IT_1	PRKAA1	-0.03	0.04	-0.89	0.376	0.721
CERAD	EN_L6_IT_2	PRKAA1	-0.09	0.05	-1.91	0.056	0.364
CERAD	Endo	PRKAA1	0.07	0.06	1.29	0.198	0.591
CERAD	IN_ADARB2	PRKAA1	-0.03	0.04	-0.73	0.465	0.769
CERAD	IN_LAMP5_LHX6	PRKAA1	-0.00	0.04	-0.07	0.944	0.986
CERAD	IN_LAMP5_RELN	PRKAA1	-0.01	0.03	-0.15	0.884	0.967
CERAD	IN_PVALB	PRKAA1	-0.01	0.02	-0.40	0.687	0.908
CERAD	IN_PVALB_CHC	PRKAA1	-0.02	0.04	-0.38	0.701	0.913
CERAD	IN_SST	PRKAA1	-0.05	0.03	-1.70	0.0899	0.432
CERAD	IN_VIP	PRKAA1	-0.01	0.02	-0.68	0.498	0.717
CERAD	Micro	PRKAA1	0.05	0.03	1.60	0.11	0.342
CERAD	OPC	PRKAA1	-0.03	0.03	-1.04	0.3	0.661
CERAD	Oligo	PRKAA1	-0.02	0.02	-1.13	0.26	0.468
CERAD	PC	PRKAA1	0.11	0.06	1.78	0.0754	0.636
CERAD	VLMC	PRKAA1	-0.02	0.06	-0.35	0.724	0.924
CERAD	Astro	PRKAA2	-0.08	0.03	-3.02	0.00256	0.0182
CERAD	EN_L2_3_IT	PRKAA2	-0.01	0.02	-0.57	0.568	0.761
CERAD	EN_L3_5_IT_1	PRKAA2	-0.02	0.02	-0.84	0.402	0.685
CERAD	EN_L3_5_IT_2	PRKAA2	-0.02	0.02	-1.10	0.27	0.533
CERAD	EN_L3_5_IT_3	PRKAA2	0.03	0.02	1.60	0.109	0.285
CERAD	EN_L5_6_NP	PRKAA2	0.02	0.03	0.81	0.417	0.823
CERAD	EN_L5_ET	PRKAA2	-0.21	0.16	-1.28	0.2	0.999
CERAD	EN_L6B	PRKAA2	0.00	0.03	0.16	0.877	0.96
CERAD	EN_L6_CT	PRKAA2	-0.11	0.03	-4.49	6.99e-06	0.000549
CERAD	EN_L6_IT_1	PRKAA2	-0.02	0.02	-0.92	0.357	0.707
CERAD	EN_L6_IT_2	PRKAA2	-0.05	0.04	-1.28	0.2	0.605
CERAD	IN_ADARB2	PRKAA2	-0.06	0.02	-2.69	0.00713	0.12
CERAD	IN_LAMP5_LHX6	PRKAA2	-0.08	0.02	-3.34	0.000825	0.0415
CERAD	IN_LAMP5_RELN	PRKAA2	-0.03	0.02	-1.53	0.127	0.512
CERAD	IN_PVALB	PRKAA2	-0.00	0.02	-0.29	0.775	0.939
CERAD	IN_PVALB_CHC	PRKAA2	-0.03	0.03	-1.12	0.264	0.682
CERAD	IN_SST	PRKAA2	-0.01	0.02	-0.63	0.53	0.819
CERAD	IN_VIP	PRKAA2	-0.00	0.01	-0.00	0.999	0.999
CERAD	Micro	PRKAA2	0.02	0.07	0.28	0.78	0.913
CERAD	OPC	PRKAA2	-0.01	0.02	-0.62	0.535	0.815
CERAD	Oligo	PRKAA2	-0.14	0.04	-3.84	0.000123	0.00276
CERAD	PC	PRKAA2	-0.14	0.07	-1.92	0.0549	0.606
CERAD	VLMC	PRKAA2	0.28	0.10	2.84	0.00449	0.125
CERAD	Astro	PRKAB1	-0.02	0.03	-0.65	0.513	0.693
CERAD	EN_L2_3_IT	PRKAB1	-0.01	0.02	-0.33	0.74	0.868
CERAD	EN_L3_5_IT_1	PRKAB1	-0.04	0.05	-0.83	0.408	0.69
CERAD	EN_L3_5_IT_2	PRKAB1	-0.04	0.03	-1.32	0.187	0.433
CERAD	EN_L3_5_IT_3	PRKAB1	-0.02	0.03	-0.55	0.586	0.768
CERAD	EN_L6B	PRKAB1	0.28	0.14	2.00	0.045	0.273
CERAD	EN_L6_CT	PRKAB1	-0.09	0.13	-0.66	0.512	0.788
CERAD	EN_L6_IT_1	PRKAB1	-0.00	0.04	-0.06	0.953	0.987
CERAD	EN_L6_IT_2	PRKAB1	-0.05	0.06	-0.75	0.454	0.807
CERAD	Endo	PRKAB1	-0.09	0.19	-0.49	0.626	0.875
CERAD	IN_ADARB2	PRKAB1	0.08	0.06	1.37	0.171	0.513
CERAD	IN_LAMP5_RELN	PRKAB1	-0.06	0.05	-1.18	0.239	0.645
CERAD	IN_PVALB	PRKAB1	-0.05	0.03	-1.42	0.156	0.553
CERAD	IN_SST	PRKAB1	-0.04	0.05	-0.90	0.368	0.729
CERAD	IN_VIP	PRKAB1	-0.01	0.03	-0.34	0.731	0.864
CERAD	Micro	PRKAB1	0.01	0.05	0.13	0.898	0.964
CERAD	OPC	PRKAB1	0.07	0.04	2.06	0.0396	0.305
CERAD	Oligo	PRKAB1	0.02	0.02	0.75	0.452	0.653
CERAD	Astro	PRKAB2	-0.05	0.03	-1.60	0.11	0.255
CERAD	EN_L2_3_IT	PRKAB2	0.07	0.02	3.47	0.00052	0.00999
CERAD	EN_L3_5_IT_1	PRKAB2	0.08	0.03	2.38	0.0175	0.131
CERAD	EN_L3_5_IT_2	PRKAB2	0.07	0.02	3.02	0.00255	0.0285
CERAD	EN_L3_5_IT_3	PRKAB2	-0.01	0.02	-0.29	0.774	0.886
CERAD	EN_L5_6_NP	PRKAB2	-0.04	0.04	-0.96	0.339	0.772
CERAD	EN_L6B	PRKAB2	0.01	0.04	0.21	0.835	0.947
CERAD	EN_L6_CT	PRKAB2	0.03	0.04	0.89	0.371	0.691
CERAD	EN_L6_IT_1	PRKAB2	-0.00	0.03	-0.05	0.958	0.989
CERAD	EN_L6_IT_2	PRKAB2	0.08	0.05	1.67	0.0955	0.453
CERAD	IN_ADARB2	PRKAB2	0.06	0.05	1.23	0.22	0.567
CERAD	IN_LAMP5_LHX6	PRKAB2	-0.03	0.05	-0.65	0.515	0.813
CERAD	IN_LAMP5_RELN	PRKAB2	-0.01	0.05	-0.24	0.81	0.945
CERAD	IN_PVALB	PRKAB2	0.03	0.03	1.29	0.196	0.6
CERAD	IN_PVALB_CHC	PRKAB2	0.02	0.05	0.36	0.716	0.919
CERAD	IN_SST	PRKAB2	0.04	0.03	1.20	0.231	0.622
CERAD	IN_VIP	PRKAB2	-0.03	0.03	-1.27	0.203	0.439
CERAD	Micro	PRKAB2	0.07	0.04	1.66	0.0964	0.314
CERAD	OPC	PRKAB2	-0.00	0.03	-0.14	0.886	0.963
CERAD	Oligo	PRKAB2	0.04	0.02	2.31	0.021	0.0893
CERAD	Astro	PRKACA	-0.01	0.02	-0.50	0.616	0.768
CERAD	EN_L2_3_IT	PRKACA	0.01	0.02	0.65	0.516	0.724
CERAD	EN_L3_5_IT_1	PRKACA	-0.04	0.03	-1.45	0.148	0.418
CERAD	EN_L3_5_IT_2	PRKACA	-0.02	0.02	-1.11	0.267	0.53
CERAD	EN_L3_5_IT_3	PRKACA	-0.04	0.02	-2.10	0.0356	0.137
CERAD	EN_L5_6_NP	PRKACA	-0.04	0.04	-1.03	0.305	0.747
CERAD	EN_L5_ET	PRKACA	0.18	0.44	0.40	0.689	0.999
CERAD	EN_L6B	PRKACA	-0.05	0.04	-1.20	0.229	0.586
CERAD	EN_L6_CT	PRKACA	0.01	0.03	0.22	0.828	0.938
CERAD	EN_L6_IT_1	PRKACA	-0.02	0.03	-0.58	0.565	0.835
CERAD	EN_L6_IT_2	PRKACA	0.05	0.04	1.14	0.256	0.666
CERAD	IN_ADARB2	PRKACA	-0.00	0.03	-0.02	0.988	0.997
CERAD	IN_LAMP5_LHX6	PRKACA	-0.02	0.03	-0.46	0.646	0.882
CERAD	IN_LAMP5_RELN	PRKACA	-0.05	0.03	-1.99	0.0471	0.338
CERAD	IN_PVALB	PRKACA	0.00	0.02	0.06	0.95	0.987
CERAD	IN_PVALB_CHC	PRKACA	0.03	0.04	0.63	0.531	0.839
CERAD	IN_SST	PRKACA	-0.04	0.03	-1.42	0.155	0.534
CERAD	IN_VIP	PRKACA	-0.01	0.02	-0.70	0.485	0.707
CERAD	Micro	PRKACA	-0.01	0.03	-0.17	0.862	0.95
CERAD	OPC	PRKACA	-0.04	0.03	-1.44	0.151	0.515
CERAD	Oligo	PRKACA	-0.01	0.02	-0.47	0.637	0.79
CERAD	PC	PRKACA	-0.13	0.13	-0.95	0.34	0.848
CERAD	Adaptive	PRKACB	-0.05	0.08	-0.64	0.52	0.93
CERAD	Astro	PRKACB	-0.01	0.02	-0.81	0.419	0.614
CERAD	EN_L2_3_IT	PRKACB	0.06	0.02	3.90	9.69e-05	0.00329
CERAD	EN_L3_5_IT_1	PRKACB	0.03	0.02	1.58	0.114	0.363
CERAD	EN_L3_5_IT_2	PRKACB	0.02	0.02	1.24	0.215	0.471
CERAD	EN_L3_5_IT_3	PRKACB	0.03	0.02	2.12	0.0339	0.133
CERAD	EN_L5_6_NP	PRKACB	0.06	0.02	2.74	0.00609	0.191
CERAD	EN_L5_ET	PRKACB	0.06	0.14	0.43	0.668	0.999
CERAD	EN_L6B	PRKACB	0.03	0.02	1.17	0.243	0.598
CERAD	EN_L6_CT	PRKACB	0.01	0.02	0.31	0.758	0.91
CERAD	EN_L6_IT_1	PRKACB	0.04	0.02	1.83	0.0672	0.346
CERAD	EN_L6_IT_2	PRKACB	0.06	0.02	2.49	0.0129	0.192
CERAD	Endo	PRKACB	-0.21	0.06	-3.62	0.000292	0.0328
CERAD	IN_ADARB2	PRKACB	0.04	0.02	1.97	0.0494	0.302
CERAD	IN_LAMP5_LHX6	PRKACB	0.02	0.02	1.18	0.237	0.609
CERAD	IN_LAMP5_RELN	PRKACB	0.01	0.02	0.39	0.7	0.912
CERAD	IN_PVALB	PRKACB	-0.02	0.01	-1.27	0.206	0.608
CERAD	IN_PVALB_CHC	PRKACB	0.01	0.02	0.32	0.751	0.929
CERAD	IN_SST	PRKACB	0.01	0.02	0.49	0.623	0.867
CERAD	IN_VIP	PRKACB	0.02	0.01	1.76	0.079	0.259
CERAD	Micro	PRKACB	-0.02	0.03	-0.67	0.505	0.762
CERAD	OPC	PRKACB	0.02	0.02	1.35	0.177	0.549
CERAD	Oligo	PRKACB	-0.02	0.02	-1.32	0.186	0.379
CERAD	PC	PRKACB	-0.06	0.06	-0.98	0.326	0.848
CERAD	PVM	PRKACB	0.10	0.08	1.17	0.241	0.823
CERAD	SMC	PRKACB	-0.03	0.13	-0.26	0.791	0.982
CERAD	VLMC	PRKACB	0.02	0.06	0.35	0.727	0.924
CERAD	Adaptive	PRKAG2	0.10	0.10	1.03	0.301	0.828
CERAD	Astro	PRKAG2	0.03	0.03	0.92	0.356	0.552
CERAD	EN_L2_3_IT	PRKAG2	0.04	0.03	1.46	0.144	0.352
CERAD	EN_L3_5_IT_1	PRKAG2	0.08	0.03	2.98	0.00286	0.0462
CERAD	EN_L3_5_IT_2	PRKAG2	0.15	0.03	5.27	1.36e-07	1.59e-05
CERAD	EN_L3_5_IT_3	PRKAG2	0.08	0.02	3.37	0.000761	0.00942
CERAD	EN_L5_6_NP	PRKAG2	0.03	0.03	0.86	0.39	0.806
CERAD	EN_L5_ET	PRKAG2	0.17	0.17	1.03	0.304	0.999
CERAD	EN_L6B	PRKAG2	0.02	0.03	0.62	0.534	0.818
CERAD	EN_L6_CT	PRKAG2	0.02	0.02	0.83	0.407	0.717
CERAD	EN_L6_IT_1	PRKAG2	0.02	0.03	0.90	0.368	0.716
CERAD	EN_L6_IT_2	PRKAG2	-0.01	0.04	-0.13	0.9	0.971
CERAD	Endo	PRKAG2	-0.04	0.07	-0.64	0.523	0.826
CERAD	IN_ADARB2	PRKAG2	0.03	0.03	1.08	0.28	0.627
CERAD	IN_LAMP5_LHX6	PRKAG2	0.04	0.03	1.16	0.246	0.616
CERAD	IN_LAMP5_RELN	PRKAG2	0.01	0.03	0.18	0.86	0.961
CERAD	IN_PVALB	PRKAG2	-0.02	0.02	-1.25	0.212	0.617
CERAD	IN_PVALB_CHC	PRKAG2	-0.01	0.04	-0.16	0.874	0.97
CERAD	IN_SST	PRKAG2	0.08	0.02	3.22	0.00127	0.057
CERAD	IN_VIP	PRKAG2	0.05	0.02	2.20	0.0275	0.137
CERAD	Micro	PRKAG2	0.07	0.04	1.82	0.0686	0.257
CERAD	OPC	PRKAG2	0.03	0.03	0.92	0.357	0.701
CERAD	Oligo	PRKAG2	0.05	0.04	1.42	0.155	0.338
CERAD	PC	PRKAG2	-0.05	0.07	-0.70	0.487	0.894
CERAD	PVM	PRKAG2	0.14	0.07	2.01	0.0446	0.607
CERAD	SMC	PRKAG2	0.15	0.16	0.97	0.331	0.945
CERAD	VLMC	PRKAG2	0.13	0.09	1.36	0.173	0.565
CERAD	Astro	PRKAR1A	0.00	0.02	0.01	0.99	0.995
CERAD	EN_L2_3_IT	PRKAR1A	0.06	0.02	2.40	0.0162	0.0918
CERAD	EN_L3_5_IT_1	PRKAR1A	0.06	0.03	1.80	0.0722	0.284
CERAD	EN_L3_5_IT_2	PRKAR1A	0.01	0.03	0.48	0.631	0.815
CERAD	EN_L3_5_IT_3	PRKAR1A	0.02	0.03	0.70	0.481	0.692
CERAD	EN_L5_6_NP	PRKAR1A	0.02	0.04	0.46	0.647	0.913
CERAD	EN_L5_ET	PRKAR1A	-0.29	0.25	-1.18	0.239	0.999
CERAD	EN_L6B	PRKAR1A	0.03	0.04	0.82	0.415	0.742
CERAD	EN_L6_CT	PRKAR1A	0.05	0.03	1.44	0.15	0.453
CERAD	EN_L6_IT_1	PRKAR1A	0.05	0.03	1.53	0.126	0.464
CERAD	EN_L6_IT_2	PRKAR1A	0.10	0.04	2.82	0.00483	0.126
CERAD	Endo	PRKAR1A	-0.09	0.05	-1.79	0.0733	0.404
CERAD	IN_ADARB2	PRKAR1A	0.00	0.03	0.08	0.934	0.98
CERAD	IN_LAMP5_LHX6	PRKAR1A	-0.03	0.04	-0.82	0.413	0.749
CERAD	IN_LAMP5_RELN	PRKAR1A	-0.06	0.04	-1.73	0.0832	0.439
CERAD	IN_PVALB	PRKAR1A	-0.08	0.06	-1.28	0.202	0.605
CERAD	IN_PVALB_CHC	PRKAR1A	-0.04	0.04	-0.95	0.343	0.736
CERAD	IN_SST	PRKAR1A	-0.04	0.03	-1.46	0.143	0.519
CERAD	IN_VIP	PRKAR1A	-0.05	0.03	-1.80	0.0713	0.243
CERAD	Micro	PRKAR1A	0.07	0.03	2.28	0.0226	0.127
CERAD	OPC	PRKAR1A	0.01	0.02	0.47	0.636	0.869
CERAD	Oligo	PRKAR1A	0.00	0.02	0.08	0.938	0.967
CERAD	PC	PRKAR1A	0.06	0.06	0.98	0.327	0.848
CERAD	PVM	PRKAR1A	-0.41	0.20	-1.98	0.0478	0.607
CERAD	SMC	PRKAR1A	-0.35	0.28	-1.24	0.215	0.932
CERAD	VLMC	PRKAR1A	0.14	0.06	2.14	0.0321	0.287
CERAD	Astro	PRKAR1B	0.01	0.03	0.37	0.713	0.834
CERAD	EN_L2_3_IT	PRKAR1B	-0.00	0.02	-0.22	0.826	0.917
CERAD	EN_L3_5_IT_1	PRKAR1B	-0.00	0.02	-0.14	0.89	0.959
CERAD	EN_L3_5_IT_2	PRKAR1B	-0.02	0.02	-1.09	0.275	0.539
CERAD	EN_L3_5_IT_3	PRKAR1B	-0.00	0.02	-0.24	0.811	0.906
CERAD	EN_L5_6_NP	PRKAR1B	-0.02	0.02	-0.91	0.361	0.787
CERAD	EN_L5_ET	PRKAR1B	-0.38	0.17	-2.22	0.0262	0.8
CERAD	EN_L6B	PRKAR1B	-0.01	0.02	-0.34	0.737	0.907
CERAD	EN_L6_CT	PRKAR1B	0.03	0.02	1.51	0.131	0.421
CERAD	EN_L6_IT_1	PRKAR1B	-0.01	0.02	-0.51	0.61	0.859
CERAD	EN_L6_IT_2	PRKAR1B	0.01	0.03	0.44	0.661	0.896
CERAD	Endo	PRKAR1B	0.15	0.16	0.97	0.334	0.712
CERAD	IN_ADARB2	PRKAR1B	0.00	0.02	0.02	0.984	0.996
CERAD	IN_LAMP5_LHX6	PRKAR1B	-0.04	0.02	-1.58	0.114	0.455
CERAD	IN_LAMP5_RELN	PRKAR1B	-0.00	0.02	-0.06	0.949	0.987
CERAD	IN_PVALB	PRKAR1B	0.02	0.02	1.22	0.222	0.627
CERAD	IN_PVALB_CHC	PRKAR1B	-0.01	0.03	-0.21	0.835	0.96
CERAD	IN_SST	PRKAR1B	0.01	0.02	0.39	0.695	0.896
CERAD	IN_VIP	PRKAR1B	-0.01	0.02	-0.83	0.406	0.645
CERAD	Micro	PRKAR1B	-0.01	0.04	-0.22	0.829	0.937
CERAD	OPC	PRKAR1B	0.03	0.02	1.48	0.14	0.5
CERAD	Oligo	PRKAR1B	-0.04	0.03	-1.37	0.17	0.357
CERAD	PC	PRKAR1B	-0.24	0.14	-1.75	0.0803	0.649
CERAD	VLMC	PRKAR1B	0.07	0.06	1.16	0.246	0.645
CERAD	Adaptive	PRKAR2A	0.24	0.11	2.17	0.0298	0.469
CERAD	Astro	PRKAR2A	0.04	0.02	1.70	0.0891	0.223
CERAD	EN_L2_3_IT	PRKAR2A	0.03	0.01	2.31	0.0209	0.108
CERAD	EN_L3_5_IT_1	PRKAR2A	0.03	0.02	1.43	0.153	0.424
CERAD	EN_L3_5_IT_2	PRKAR2A	0.03	0.02	1.87	0.0616	0.23
CERAD	EN_L3_5_IT_3	PRKAR2A	0.02	0.02	1.00	0.315	0.545
CERAD	EN_L5_6_NP	PRKAR2A	-0.07	0.04	-1.61	0.108	0.545
CERAD	EN_L5_ET	PRKAR2A	-0.01	0.25	-0.05	0.962	0.999
CERAD	EN_L6B	PRKAR2A	0.02	0.03	0.81	0.419	0.745
CERAD	EN_L6_CT	PRKAR2A	0.02	0.02	0.97	0.332	0.658
CERAD	EN_L6_IT_1	PRKAR2A	0.06	0.02	2.82	0.00474	0.0871
CERAD	EN_L6_IT_2	PRKAR2A	0.05	0.03	1.87	0.0615	0.377
CERAD	Endo	PRKAR2A	-0.13	0.06	-2.14	0.0323	0.285
CERAD	IN_ADARB2	PRKAR2A	0.01	0.02	0.66	0.51	0.797
CERAD	IN_LAMP5_LHX6	PRKAR2A	0.04	0.02	1.44	0.149	0.505
CERAD	IN_LAMP5_RELN	PRKAR2A	0.01	0.02	0.43	0.664	0.899
CERAD	IN_PVALB	PRKAR2A	0.03	0.02	1.57	0.117	0.491
CERAD	IN_PVALB_CHC	PRKAR2A	0.03	0.03	1.05	0.296	0.705
CERAD	IN_SST	PRKAR2A	0.04	0.02	2.23	0.026	0.256
CERAD	IN_VIP	PRKAR2A	-0.01	0.01	-0.41	0.685	0.837
CERAD	Micro	PRKAR2A	-0.01	0.02	-0.59	0.558	0.795
CERAD	OPC	PRKAR2A	-0.03	0.02	-1.34	0.18	0.551
CERAD	Oligo	PRKAR2A	-0.00	0.02	-0.31	0.76	0.87
CERAD	PC	PRKAR2A	-0.04	0.06	-0.70	0.483	0.894
CERAD	PVM	PRKAR2A	0.14	0.09	1.61	0.107	0.701
CERAD	SMC	PRKAR2A	0.11	0.23	0.49	0.626	0.979
CERAD	VLMC	PRKAR2A	0.03	0.06	0.61	0.54	0.846
CERAD	Astro	PRKAR2B	-0.07	0.04	-1.61	0.107	0.252
CERAD	EN_L2_3_IT	PRKAR2B	0.06	0.02	3.19	0.0014	0.0191
CERAD	EN_L3_5_IT_1	PRKAR2B	0.04	0.02	1.82	0.0682	0.276
CERAD	EN_L3_5_IT_2	PRKAR2B	0.13	0.02	5.18	2.21e-07	2.3e-05
CERAD	EN_L3_5_IT_3	PRKAR2B	0.14	0.03	5.05	4.32e-07	2.89e-05
CERAD	EN_L5_6_NP	PRKAR2B	0.04	0.03	1.32	0.188	0.652
CERAD	EN_L5_ET	PRKAR2B	0.22	0.19	1.13	0.259	0.999
CERAD	EN_L6B	PRKAR2B	0.05	0.03	1.93	0.0537	0.294
CERAD	EN_L6_CT	PRKAR2B	0.07	0.03	2.61	0.00917	0.0907
CERAD	EN_L6_IT_1	PRKAR2B	0.14	0.03	4.93	8.1e-07	0.000271
CERAD	EN_L6_IT_2	PRKAR2B	0.11	0.04	2.89	0.00382	0.113
CERAD	Endo	PRKAR2B	-0.12	0.18	-0.68	0.498	0.817
CERAD	IN_ADARB2	PRKAR2B	0.04	0.03	1.56	0.119	0.444
CERAD	IN_LAMP5_LHX6	PRKAR2B	0.04	0.03	1.57	0.116	0.457
CERAD	IN_LAMP5_RELN	PRKAR2B	0.05	0.02	2.36	0.0185	0.233
CERAD	IN_PVALB	PRKAR2B	0.07	0.03	2.92	0.00347	0.0878
CERAD	IN_PVALB_CHC	PRKAR2B	-0.03	0.05	-0.61	0.539	0.842
CERAD	IN_SST	PRKAR2B	0.06	0.03	2.31	0.0206	0.228
CERAD	IN_VIP	PRKAR2B	0.02	0.02	1.32	0.187	0.421
CERAD	Micro	PRKAR2B	-0.04	0.05	-0.65	0.514	0.768
CERAD	OPC	PRKAR2B	-0.06	0.03	-2.02	0.0435	0.318
CERAD	Oligo	PRKAR2B	0.02	0.03	0.72	0.468	0.665
CERAD	PC	PRKAR2B	0.10	0.20	0.50	0.617	0.936
CERAD	SMC	PRKAR2B	0.21	0.26	0.82	0.415	0.968
CERAD	Adaptive	PRKCA	0.07	0.11	0.59	0.558	0.937
CERAD	Astro	PRKCA	0.04	0.03	1.31	0.191	0.369
CERAD	EN_L2_3_IT	PRKCA	-0.09	0.02	-4.69	2.72e-06	0.000268
CERAD	EN_L3_5_IT_1	PRKCA	-0.01	0.03	-0.18	0.858	0.947
CERAD	EN_L3_5_IT_2	PRKCA	-0.08	0.03	-2.57	0.0101	0.0721
CERAD	EN_L3_5_IT_3	PRKCA	-0.11	0.03	-3.51	0.00044	0.00624
CERAD	EN_L5_6_NP	PRKCA	-0.06	0.03	-1.92	0.0548	0.438
CERAD	EN_L5_ET	PRKCA	-0.06	0.17	-0.36	0.722	0.999
CERAD	EN_L6B	PRKCA	-0.09	0.03	-2.81	0.00489	0.0815
CERAD	EN_L6_CT	PRKCA	-0.12	0.05	-2.60	0.0094	0.0922
CERAD	EN_L6_IT_1	PRKCA	-0.07	0.03	-2.85	0.00439	0.083
CERAD	EN_L6_IT_2	PRKCA	-0.02	0.05	-0.38	0.705	0.912
CERAD	Endo	PRKCA	0.04	0.06	0.64	0.524	0.826
CERAD	IN_ADARB2	PRKCA	0.03	0.02	1.44	0.149	0.485
CERAD	IN_LAMP5_LHX6	PRKCA	0.09	0.03	3.51	0.000441	0.0307
CERAD	IN_LAMP5_RELN	PRKCA	0.11	0.02	5.28	1.3e-07	0.000175
CERAD	IN_PVALB	PRKCA	0.02	0.02	0.92	0.356	0.737
CERAD	IN_PVALB_CHC	PRKCA	-0.09	0.04	-2.36	0.0182	0.198
CERAD	IN_SST	PRKCA	0.08	0.03	2.66	0.0079	0.147
CERAD	IN_VIP	PRKCA	0.03	0.02	1.41	0.158	0.382
CERAD	Micro	PRKCA	-0.23	0.04	-5.31	1.08e-07	9.84e-06
CERAD	OPC	PRKCA	0.04	0.02	1.90	0.057	0.351
CERAD	Oligo	PRKCA	-0.06	0.04	-1.53	0.125	0.294
CERAD	PC	PRKCA	0.09	0.05	1.67	0.0946	0.671
CERAD	PVM	PRKCA	-0.01	0.08	-0.13	0.897	0.993
CERAD	SMC	PRKCA	0.05	0.11	0.43	0.664	0.979
CERAD	VLMC	PRKCA	0.16	0.07	2.22	0.0266	0.262
CERAD	Adaptive	PRKCB	-0.07	0.07	-1.04	0.296	0.827
CERAD	Astro	PRKCB	-0.06	0.04	-1.28	0.202	0.383
CERAD	EN_L2_3_IT	PRKCB	-0.02	0.02	-0.98	0.328	0.564
CERAD	EN_L3_5_IT_1	PRKCB	0.01	0.01	0.72	0.474	0.738
CERAD	EN_L3_5_IT_2	PRKCB	-0.01	0.01	-0.44	0.66	0.831
CERAD	EN_L3_5_IT_3	PRKCB	0.02	0.01	1.62	0.106	0.281
CERAD	EN_L5_6_NP	PRKCB	0.00	0.02	0.08	0.94	0.99
CERAD	EN_L5_ET	PRKCB	0.18	0.17	1.07	0.284	0.999
CERAD	EN_L6B	PRKCB	0.02	0.03	0.67	0.502	0.801
CERAD	EN_L6_CT	PRKCB	0.00	0.02	0.24	0.811	0.931
CERAD	EN_L6_IT_1	PRKCB	0.03	0.02	1.30	0.193	0.554
CERAD	EN_L6_IT_2	PRKCB	-0.13	0.04	-3.25	0.00115	0.0686
CERAD	Endo	PRKCB	-0.28	0.13	-2.12	0.0339	0.288
CERAD	IN_ADARB2	PRKCB	-0.12	0.04	-3.16	0.00159	0.059
CERAD	IN_LAMP5_LHX6	PRKCB	0.02	0.03	0.68	0.498	0.803
CERAD	IN_LAMP5_RELN	PRKCB	-0.03	0.02	-1.43	0.153	0.55
CERAD	IN_PVALB	PRKCB	-0.03	0.02	-1.08	0.281	0.684
CERAD	IN_PVALB_CHC	PRKCB	-0.00	0.03	-0.02	0.986	0.997
CERAD	IN_SST	PRKCB	-0.01	0.03	-0.28	0.776	0.924
CERAD	IN_VIP	PRKCB	-0.03	0.02	-1.81	0.0697	0.24
CERAD	Micro	PRKCB	0.03	0.04	0.86	0.39	0.673
CERAD	OPC	PRKCB	-0.04	0.02	-1.66	0.0969	0.435
CERAD	Oligo	PRKCB	-0.04	0.02	-1.75	0.0801	0.218
CERAD	PC	PRKCB	0.06	0.07	0.87	0.384	0.866
CERAD	PVM	PRKCB	0.04	0.07	0.58	0.564	0.961
CERAD	VLMC	PRKCB	0.08	0.10	0.78	0.434	0.792
CERAD	Astro	PRKCD	0.20	0.05	3.77	0.000165	0.00249
CERAD	EN_L2_3_IT	PRKCD	-0.12	0.04	-2.66	0.00781	0.0574
CERAD	EN_L3_5_IT_1	PRKCD	-0.14	0.06	-2.44	0.0146	0.119
CERAD	EN_L3_5_IT_2	PRKCD	-0.02	0.06	-0.28	0.779	0.897
CERAD	EN_L6B	PRKCD	-0.22	0.18	-1.23	0.22	0.574
CERAD	IN_LAMP5_RELN	PRKCD	-0.10	0.05	-1.82	0.068	0.399
CERAD	IN_PVALB	PRKCD	-0.10	0.06	-1.67	0.095	0.451
CERAD	IN_VIP	PRKCD	-0.20	0.05	-3.98	6.87e-05	0.00306
CERAD	Micro	PRKCD	-0.01	0.03	-0.22	0.826	0.936
CERAD	Oligo	PRKCD	0.01	0.05	0.25	0.802	0.893
CERAD	PVM	PRKCD	-0.10	0.22	-0.43	0.667	0.974
CERAD	Adaptive	PRKCE	0.08	0.11	0.74	0.461	0.924
CERAD	Astro	PRKCE	0.10	0.03	3.44	0.000588	0.00626
CERAD	EN_L2_3_IT	PRKCE	-0.05	0.02	-2.77	0.00568	0.0464
CERAD	EN_L3_5_IT_1	PRKCE	-0.02	0.02	-1.12	0.263	0.558
CERAD	EN_L3_5_IT_2	PRKCE	-0.11	0.02	-5.05	4.35e-07	4.03e-05
CERAD	EN_L3_5_IT_3	PRKCE	-0.06	0.02	-3.31	0.000929	0.0109
CERAD	EN_L5_6_NP	PRKCE	-0.03	0.03	-1.18	0.239	0.696
CERAD	EN_L5_ET	PRKCE	-0.10	0.19	-0.56	0.575	0.999
CERAD	EN_L6B	PRKCE	-0.05	0.02	-2.24	0.0249	0.198
CERAD	EN_L6_CT	PRKCE	-0.07	0.02	-3.03	0.00248	0.0392
CERAD	EN_L6_IT_1	PRKCE	-0.06	0.02	-2.32	0.0204	0.192
CERAD	EN_L6_IT_2	PRKCE	-0.05	0.04	-1.36	0.174	0.575
CERAD	Endo	PRKCE	0.07	0.05	1.36	0.174	0.565
CERAD	IN_ADARB2	PRKCE	0.03	0.02	1.44	0.149	0.485
CERAD	IN_LAMP5_LHX6	PRKCE	0.03	0.02	1.82	0.0692	0.367
CERAD	IN_LAMP5_RELN	PRKCE	0.02	0.02	1.20	0.229	0.635
CERAD	IN_PVALB	PRKCE	-0.02	0.02	-1.01	0.313	0.708
CERAD	IN_PVALB_CHC	PRKCE	0.00	0.02	0.15	0.877	0.971
CERAD	IN_SST	PRKCE	-0.05	0.03	-1.72	0.0859	0.424
CERAD	IN_VIP	PRKCE	0.01	0.01	0.42	0.671	0.83
CERAD	Micro	PRKCE	0.24	0.04	6.16	7.16e-10	1.28e-07
CERAD	OPC	PRKCE	0.05	0.02	2.69	0.00718	0.149
CERAD	Oligo	PRKCE	0.11	0.03	3.95	7.84e-05	0.002
CERAD	PC	PRKCE	0.00	0.05	0.09	0.929	0.989
CERAD	PVM	PRKCE	-0.01	0.08	-0.15	0.884	0.993
CERAD	SMC	PRKCE	-0.14	0.11	-1.22	0.222	0.932
CERAD	VLMC	PRKCE	0.17	0.07	2.52	0.0116	0.191
CERAD	Astro	PRKCG	0.01	0.05	0.26	0.794	0.887
CERAD	EN_L2_3_IT	PRKCG	0.04	0.03	1.24	0.216	0.448
CERAD	EN_L3_5_IT_1	PRKCG	0.07	0.03	2.02	0.0434	0.217
CERAD	EN_L3_5_IT_2	PRKCG	0.00	0.03	0.10	0.922	0.97
CERAD	EN_L3_5_IT_3	PRKCG	-0.01	0.03	-0.22	0.829	0.917
CERAD	EN_L5_6_NP	PRKCG	0.02	0.05	0.48	0.628	0.909
CERAD	EN_L5_ET	PRKCG	0.10	0.25	0.38	0.702	0.999
CERAD	EN_L6B	PRKCG	0.02	0.04	0.58	0.56	0.83
CERAD	EN_L6_CT	PRKCG	-0.14	0.04	-3.83	0.00013	0.00505
CERAD	EN_L6_IT_1	PRKCG	0.01	0.03	0.28	0.78	0.933
CERAD	EN_L6_IT_2	PRKCG	0.06	0.07	0.80	0.421	0.788
CERAD	IN_ADARB2	PRKCG	-0.03	0.06	-0.46	0.645	0.87
CERAD	IN_PVALB	PRKCG	0.05	0.06	0.93	0.354	0.735
CERAD	IN_PVALB_CHC	PRKCG	0.11	0.07	1.64	0.101	0.468
CERAD	IN_SST	PRKCG	0.08	0.03	2.65	0.00803	0.147
CERAD	IN_VIP	PRKCG	0.02	0.03	0.57	0.567	0.765
CERAD	OPC	PRKCG	-0.05	0.06	-0.91	0.365	0.708
CERAD	Oligo	PRKCG	-0.01	0.04	-0.31	0.759	0.87
CERAD	Adaptive	PRKCH	0.11	0.09	1.21	0.228	0.819
CERAD	Astro	PRKCH	-0.09	0.05	-1.64	0.101	0.242
CERAD	EN_L2_3_IT	PRKCH	-0.02	0.07	-0.22	0.826	0.917
CERAD	EN_L3_5_IT_1	PRKCH	0.10	0.09	1.18	0.237	0.529
CERAD	EN_L3_5_IT_2	PRKCH	0.11	0.08	1.30	0.193	0.443
CERAD	EN_L3_5_IT_3	PRKCH	0.02	0.09	0.20	0.838	0.921
CERAD	EN_L5_6_NP	PRKCH	0.00	0.11	0.01	0.994	0.999
CERAD	EN_L6B	PRKCH	-0.01	0.12	-0.11	0.916	0.973
CERAD	EN_L6_CT	PRKCH	0.23	0.10	2.23	0.0258	0.168
CERAD	EN_L6_IT_1	PRKCH	0.06	0.11	0.56	0.577	0.841
CERAD	EN_L6_IT_2	PRKCH	0.17	0.09	1.86	0.0627	0.381
CERAD	Endo	PRKCH	-0.05	0.04	-1.34	0.179	0.572
CERAD	IN_LAMP5_LHX6	PRKCH	-0.17	0.11	-1.49	0.137	0.487
CERAD	IN_LAMP5_RELN	PRKCH	0.09	0.12	0.74	0.459	0.796
CERAD	IN_PVALB	PRKCH	0.14	0.07	2.01	0.0442	0.329
CERAD	IN_SST	PRKCH	0.07	0.08	0.83	0.405	0.755
CERAD	IN_VIP	PRKCH	0.05	0.08	0.60	0.547	0.752
CERAD	Micro	PRKCH	0.12	0.04	3.23	0.00124	0.0168
CERAD	OPC	PRKCH	-0.10	0.06	-1.67	0.0956	0.433
CERAD	Oligo	PRKCH	-0.11	0.04	-2.78	0.00544	0.0365
CERAD	PC	PRKCH	-0.07	0.07	-1.02	0.306	0.843
CERAD	PVM	PRKCH	0.40	0.13	3.03	0.00243	0.394
CERAD	VLMC	PRKCH	0.12	0.10	1.15	0.25	0.647
CERAD	Astro	PRKCI	0.00	0.02	0.23	0.817	0.902
CERAD	EN_L2_3_IT	PRKCI	0.03	0.02	1.79	0.0734	0.233
CERAD	EN_L3_5_IT_1	PRKCI	0.01	0.02	0.62	0.535	0.778
CERAD	EN_L3_5_IT_2	PRKCI	-0.01	0.02	-0.35	0.729	0.871
CERAD	EN_L3_5_IT_3	PRKCI	-0.01	0.02	-0.87	0.384	0.607
CERAD	EN_L5_6_NP	PRKCI	-0.05	0.03	-2.05	0.0407	0.387
CERAD	EN_L5_ET	PRKCI	-0.18	0.28	-0.64	0.519	0.999
CERAD	EN_L6B	PRKCI	0.02	0.03	0.63	0.529	0.815
CERAD	EN_L6_CT	PRKCI	0.00	0.02	0.09	0.932	0.977
CERAD	EN_L6_IT_1	PRKCI	0.01	0.02	0.56	0.575	0.84
CERAD	EN_L6_IT_2	PRKCI	0.01	0.03	0.27	0.784	0.938
CERAD	Endo	PRKCI	-0.03	0.06	-0.50	0.618	0.871
CERAD	IN_ADARB2	PRKCI	-0.01	0.02	-0.38	0.704	0.895
CERAD	IN_LAMP5_LHX6	PRKCI	0.06	0.03	1.90	0.0572	0.337
CERAD	IN_LAMP5_RELN	PRKCI	-0.00	0.03	-0.11	0.912	0.978
CERAD	IN_PVALB	PRKCI	0.03	0.02	1.64	0.101	0.462
CERAD	IN_PVALB_CHC	PRKCI	0.02	0.03	0.69	0.488	0.821
CERAD	IN_SST	PRKCI	0.02	0.02	1.13	0.257	0.647
CERAD	IN_VIP	PRKCI	0.01	0.01	0.37	0.713	0.854
CERAD	Micro	PRKCI	0.02	0.03	0.69	0.489	0.75
CERAD	OPC	PRKCI	-0.03	0.02	-1.68	0.0931	0.429
CERAD	Oligo	PRKCI	0.00	0.02	0.10	0.922	0.959
CERAD	PC	PRKCI	-0.26	0.14	-1.79	0.073	0.636
CERAD	VLMC	PRKCI	0.12	0.07	1.63	0.104	0.46
CERAD	Adaptive	PRKCQ	0.01	0.10	0.13	0.897	0.986
CERAD	Astro	PRKCQ	-0.07	0.09	-0.84	0.403	0.598
CERAD	EN_L2_3_IT	PRKCQ	0.04	0.04	0.86	0.388	0.623
CERAD	EN_L3_5_IT_2	PRKCQ	-0.04	0.04	-0.98	0.326	0.593
CERAD	EN_L3_5_IT_3	PRKCQ	-0.02	0.04	-0.57	0.569	0.757
CERAD	EN_L5_6_NP	PRKCQ	-0.18	0.18	-1.00	0.32	0.759
CERAD	EN_L6B	PRKCQ	0.19	0.08	2.39	0.0167	0.157
CERAD	EN_L6_CT	PRKCQ	-0.03	0.06	-0.54	0.588	0.835
CERAD	EN_L6_IT_1	PRKCQ	-0.31	0.06	-4.96	6.98e-07	0.000246
CERAD	IN_LAMP5_RELN	PRKCQ	-0.01	0.08	-0.11	0.909	0.977
CERAD	IN_PVALB	PRKCQ	-0.05	0.05	-1.04	0.297	0.697
CERAD	IN_PVALB_CHC	PRKCQ	0.11	0.07	1.52	0.128	0.52
CERAD	IN_SST	PRKCQ	-0.04	0.05	-0.88	0.38	0.739
CERAD	IN_VIP	PRKCQ	0.06	0.04	1.44	0.149	0.371
CERAD	Micro	PRKCQ	-0.34	0.08	-4.05	5.22e-05	0.00144
CERAD	OPC	PRKCQ	-0.09	0.04	-2.52	0.0119	0.184
CERAD	Oligo	PRKCQ	-0.01	0.02	-0.32	0.748	0.863
CERAD	Astro	PRKCSH	0.03	0.03	0.92	0.357	0.553
CERAD	EN_L2_3_IT	PRKCSH	0.07	0.03	2.73	0.00634	0.05
CERAD	EN_L3_5_IT_1	PRKCSH	0.12	0.04	2.97	0.00302	0.0477
CERAD	EN_L3_5_IT_2	PRKCSH	0.02	0.03	0.76	0.447	0.692
CERAD	EN_L3_5_IT_3	PRKCSH	0.02	0.03	0.72	0.47	0.682
CERAD	EN_L5_6_NP	PRKCSH	-0.00	0.05	-0.09	0.929	0.989
CERAD	EN_L6B	PRKCSH	-0.02	0.05	-0.44	0.657	0.877
CERAD	EN_L6_CT	PRKCSH	0.03	0.04	0.72	0.47	0.761
CERAD	EN_L6_IT_1	PRKCSH	-0.01	0.05	-0.12	0.902	0.974
CERAD	EN_L6_IT_2	PRKCSH	0.06	0.07	0.92	0.358	0.744
CERAD	IN_ADARB2	PRKCSH	0.06	0.04	1.33	0.183	0.529
CERAD	IN_LAMP5_LHX6	PRKCSH	0.03	0.06	0.51	0.608	0.864
CERAD	IN_LAMP5_RELN	PRKCSH	-0.01	0.05	-0.27	0.788	0.938
CERAD	IN_PVALB	PRKCSH	0.02	0.03	0.73	0.465	0.806
CERAD	IN_PVALB_CHC	PRKCSH	0.03	0.06	0.60	0.548	0.846
CERAD	IN_SST	PRKCSH	0.00	0.04	0.02	0.981	0.994
CERAD	IN_VIP	PRKCSH	0.05	0.03	1.73	0.0832	0.266
CERAD	Micro	PRKCSH	0.12	0.04	2.87	0.00417	0.0405
CERAD	OPC	PRKCSH	-0.02	0.03	-0.50	0.615	0.856
CERAD	Oligo	PRKCSH	-0.04	0.02	-1.92	0.0546	0.169
CERAD	Astro	PRKCZ	-0.00	0.03	-0.05	0.961	0.98
CERAD	EN_L2_3_IT	PRKCZ	0.01	0.02	0.51	0.612	0.79
CERAD	EN_L3_5_IT_1	PRKCZ	0.03	0.02	1.26	0.209	0.497
CERAD	EN_L3_5_IT_2	PRKCZ	0.04	0.02	1.92	0.055	0.215
CERAD	EN_L3_5_IT_3	PRKCZ	0.05	0.02	2.67	0.00766	0.0482
CERAD	EN_L5_6_NP	PRKCZ	0.02	0.03	0.74	0.462	0.844
CERAD	EN_L5_ET	PRKCZ	0.38	0.21	1.83	0.0672	0.952
CERAD	EN_L6B	PRKCZ	0.00	0.03	0.07	0.941	0.981
CERAD	EN_L6_CT	PRKCZ	0.03	0.03	1.14	0.256	0.585
CERAD	EN_L6_IT_1	PRKCZ	0.03	0.03	1.03	0.303	0.663
CERAD	EN_L6_IT_2	PRKCZ	0.02	0.04	0.68	0.497	0.831
CERAD	IN_ADARB2	PRKCZ	-0.00	0.03	-0.11	0.916	0.976
CERAD	IN_LAMP5_LHX6	PRKCZ	0.01	0.03	0.49	0.621	0.871
CERAD	IN_LAMP5_RELN	PRKCZ	0.04	0.02	1.59	0.112	0.487
CERAD	IN_PVALB	PRKCZ	-0.01	0.02	-0.49	0.624	0.884
CERAD	IN_PVALB_CHC	PRKCZ	0.03	0.03	0.96	0.336	0.73
CERAD	IN_SST	PRKCZ	0.02	0.02	0.98	0.327	0.7
CERAD	IN_VIP	PRKCZ	0.00	0.02	0.17	0.867	0.938
CERAD	Micro	PRKCZ	0.10	0.04	2.46	0.0137	0.0917
CERAD	OPC	PRKCZ	-0.02	0.02	-0.83	0.406	0.736
CERAD	Oligo	PRKCZ	-0.00	0.02	-0.08	0.933	0.965
CERAD	Astro	PRKD1	0.03	0.02	1.50	0.134	0.292
CERAD	EN_L2_3_IT	PRKD1	-0.01	0.03	-0.19	0.846	0.927
CERAD	EN_L3_5_IT_1	PRKD1	-0.12	0.06	-1.88	0.0605	0.259
CERAD	EN_L3_5_IT_2	PRKD1	-0.03	0.04	-0.58	0.564	0.773
CERAD	EN_L3_5_IT_3	PRKD1	-0.06	0.03	-1.96	0.0494	0.171
CERAD	EN_L5_6_NP	PRKD1	-0.11	0.16	-0.67	0.501	0.862
CERAD	EN_L5_ET	PRKD1	0.19	0.32	0.59	0.553	0.999
CERAD	EN_L6B	PRKD1	-0.06	0.04	-1.36	0.175	0.516
CERAD	EN_L6_CT	PRKD1	-0.05	0.03	-1.61	0.106	0.374
CERAD	EN_L6_IT_1	PRKD1	-0.05	0.03	-1.71	0.088	0.397
CERAD	EN_L6_IT_2	PRKD1	0.07	0.05	1.49	0.136	0.526
CERAD	Endo	PRKD1	-0.12	0.06	-1.83	0.0678	0.389
CERAD	IN_ADARB2	PRKD1	0.06	0.03	1.83	0.0669	0.344
CERAD	IN_LAMP5_LHX6	PRKD1	0.11	0.03	3.81	0.000139	0.0165
CERAD	IN_LAMP5_RELN	PRKD1	0.21	0.05	4.18	2.93e-05	0.00556
CERAD	IN_PVALB	PRKD1	0.09	0.03	3.15	0.00165	0.0602
CERAD	IN_PVALB_CHC	PRKD1	0.02	0.04	0.41	0.681	0.908
CERAD	IN_SST	PRKD1	0.12	0.03	3.52	0.000426	0.0317
CERAD	IN_VIP	PRKD1	0.07	0.02	3.10	0.00197	0.0267
CERAD	Micro	PRKD1	0.01	0.06	0.08	0.933	0.976
CERAD	OPC	PRKD1	-0.03	0.02	-1.50	0.134	0.493
CERAD	Oligo	PRKD1	0.16	0.03	4.64	3.42e-06	0.000252
CERAD	PC	PRKD1	-0.18	0.07	-2.43	0.0151	0.481
CERAD	SMC	PRKD1	0.14	0.15	0.95	0.342	0.951
CERAD	VLMC	PRKD1	-0.22	0.08	-2.97	0.00297	0.107
CERAD	Astro	PRKD2	0.02	0.03	0.65	0.517	0.696
CERAD	EN_L2_3_IT	PRKD2	-0.08	0.04	-2.31	0.0209	0.108
CERAD	EN_L3_5_IT_1	PRKD2	-0.12	0.06	-2.07	0.0385	0.202
CERAD	EN_L3_5_IT_2	PRKD2	0.01	0.04	0.21	0.833	0.926
CERAD	EN_L3_5_IT_3	PRKD2	-0.07	0.04	-1.78	0.0751	0.226
CERAD	EN_L5_6_NP	PRKD2	-0.10	0.07	-1.56	0.118	0.556
CERAD	EN_L6B	PRKD2	0.04	0.06	0.70	0.482	0.788
CERAD	EN_L6_CT	PRKD2	-0.02	0.06	-0.31	0.76	0.911
CERAD	EN_L6_IT_1	PRKD2	-0.10	0.06	-1.72	0.0861	0.393
CERAD	Endo	PRKD2	0.17	0.16	1.07	0.285	0.673
CERAD	IN_ADARB2	PRKD2	0.07	0.06	1.14	0.254	0.606
CERAD	IN_LAMP5_RELN	PRKD2	0.03	0.06	0.50	0.615	0.878
CERAD	IN_PVALB	PRKD2	-0.04	0.05	-0.88	0.379	0.754
CERAD	IN_SST	PRKD2	0.01	0.06	0.21	0.833	0.944
CERAD	IN_VIP	PRKD2	0.04	0.05	0.82	0.411	0.648
CERAD	Micro	PRKD2	-0.04	0.04	-1.04	0.3	0.59
CERAD	OPC	PRKD2	-0.04	0.04	-0.98	0.329	0.683
CERAD	Oligo	PRKD2	-0.01	0.03	-0.37	0.708	0.838
CERAD	Astro	PRKD3	0.05	0.02	2.68	0.00743	0.0394
CERAD	EN_L2_3_IT	PRKD3	-0.06	0.05	-1.33	0.184	0.408
CERAD	EN_L3_5_IT_1	PRKD3	-0.01	0.05	-0.25	0.806	0.924
CERAD	EN_L3_5_IT_2	PRKD3	-0.01	0.04	-0.22	0.829	0.924
CERAD	EN_L3_5_IT_3	PRKD3	-0.04	0.05	-0.80	0.426	0.645
CERAD	EN_L5_6_NP	PRKD3	0.10	0.06	1.76	0.0778	0.494
CERAD	EN_L5_ET	PRKD3	-0.14	0.44	-0.32	0.752	0.999
CERAD	EN_L6B	PRKD3	0.05	0.06	0.80	0.421	0.746
CERAD	EN_L6_CT	PRKD3	-0.04	0.06	-0.69	0.492	0.777
CERAD	EN_L6_IT_1	PRKD3	0.01	0.05	0.22	0.827	0.949
CERAD	EN_L6_IT_2	PRKD3	-0.07	0.07	-1.01	0.314	0.715
CERAD	Endo	PRKD3	-0.13	0.05	-2.73	0.00638	0.129
CERAD	IN_ADARB2	PRKD3	-0.06	0.06	-1.07	0.285	0.632
CERAD	IN_LAMP5_LHX6	PRKD3	-0.06	0.07	-0.93	0.353	0.706
CERAD	IN_LAMP5_RELN	PRKD3	-0.02	0.06	-0.28	0.777	0.935
CERAD	IN_PVALB	PRKD3	-0.05	0.05	-1.04	0.296	0.696
CERAD	IN_PVALB_CHC	PRKD3	-0.07	0.07	-0.98	0.329	0.73
CERAD	IN_SST	PRKD3	-0.10	0.05	-1.92	0.0551	0.353
CERAD	IN_VIP	PRKD3	-0.09	0.05	-2.09	0.0367	0.165
CERAD	Micro	PRKD3	-0.01	0.04	-0.35	0.727	0.889
CERAD	OPC	PRKD3	-0.01	0.03	-0.45	0.654	0.878
CERAD	Oligo	PRKD3	0.08	0.03	3.28	0.00103	0.0118
CERAD	PC	PRKD3	0.02	0.06	0.29	0.772	0.966
CERAD	PVM	PRKD3	-0.07	0.08	-0.90	0.368	0.886
CERAD	VLMC	PRKD3	0.02	0.07	0.29	0.774	0.939
CERAD	Adaptive	PRKDC	-0.08	0.08	-1.01	0.315	0.845
CERAD	Astro	PRKDC	-0.03	0.02	-1.58	0.113	0.261
CERAD	EN_L2_3_IT	PRKDC	-0.00	0.01	-0.36	0.716	0.855
CERAD	EN_L3_5_IT_1	PRKDC	0.01	0.02	0.47	0.637	0.843
CERAD	EN_L3_5_IT_2	PRKDC	0.01	0.01	0.48	0.634	0.816
CERAD	EN_L3_5_IT_3	PRKDC	0.00	0.01	0.19	0.853	0.929
CERAD	EN_L5_6_NP	PRKDC	0.02	0.02	0.75	0.453	0.84
CERAD	EN_L5_ET	PRKDC	-0.06	0.18	-0.36	0.721	0.999
CERAD	EN_L6B	PRKDC	-0.01	0.02	-0.42	0.675	0.883
CERAD	EN_L6_CT	PRKDC	-0.03	0.02	-1.25	0.211	0.54
CERAD	EN_L6_IT_1	PRKDC	-0.00	0.02	-0.01	0.994	0.998
CERAD	EN_L6_IT_2	PRKDC	-0.01	0.03	-0.52	0.605	0.874
CERAD	Endo	PRKDC	-0.02	0.05	-0.50	0.615	0.87
CERAD	IN_ADARB2	PRKDC	0.01	0.02	0.73	0.466	0.77
CERAD	IN_LAMP5_LHX6	PRKDC	0.02	0.02	1.06	0.291	0.666
CERAD	IN_LAMP5_RELN	PRKDC	-0.03	0.02	-1.60	0.11	0.485
CERAD	IN_PVALB	PRKDC	0.03	0.01	1.77	0.0759	0.415
CERAD	IN_PVALB_CHC	PRKDC	-0.01	0.03	-0.57	0.569	0.855
CERAD	IN_SST	PRKDC	0.04	0.02	2.43	0.0149	0.197
CERAD	IN_VIP	PRKDC	-0.01	0.01	-0.93	0.352	0.596
CERAD	Micro	PRKDC	0.00	0.02	0.22	0.827	0.936
CERAD	OPC	PRKDC	-0.02	0.02	-1.27	0.205	0.576
CERAD	Oligo	PRKDC	-0.01	0.01	-0.66	0.508	0.696
CERAD	PC	PRKDC	-0.06	0.05	-1.10	0.271	0.824
CERAD	PVM	PRKDC	0.12	0.06	1.95	0.0511	0.611
CERAD	SMC	PRKDC	-0.15	0.11	-1.43	0.153	0.932
CERAD	VLMC	PRKDC	0.03	0.05	0.62	0.533	0.844
CERAD	Astro	PRKG1	0.10	0.04	2.79	0.00527	0.031
CERAD	EN_L2_3_IT	PRKG1	0.06	0.03	1.94	0.0526	0.19
CERAD	EN_L3_5_IT_1	PRKG1	0.10	0.03	3.66	0.000248	0.00975
CERAD	EN_L3_5_IT_2	PRKG1	-0.03	0.04	-0.68	0.498	0.728
CERAD	EN_L3_5_IT_3	PRKG1	0.11	0.03	3.76	0.000171	0.00306
CERAD	EN_L5_6_NP	PRKG1	0.02	0.09	0.20	0.845	0.972
CERAD	EN_L6B	PRKG1	0.06	0.03	1.96	0.0496	0.283
CERAD	EN_L6_CT	PRKG1	0.08	0.03	2.33	0.0197	0.144
CERAD	EN_L6_IT_1	PRKG1	-0.01	0.07	-0.19	0.852	0.961
CERAD	EN_L6_IT_2	PRKG1	0.40	0.10	3.97	7.28e-05	0.0143
CERAD	Endo	PRKG1	-0.34	0.15	-2.21	0.0268	0.261
CERAD	IN_ADARB2	PRKG1	0.03	0.06	0.50	0.617	0.86
CERAD	IN_LAMP5_LHX6	PRKG1	0.11	0.04	3.12	0.00179	0.0587
CERAD	IN_LAMP5_RELN	PRKG1	0.01	0.06	0.18	0.856	0.96
CERAD	IN_PVALB	PRKG1	0.06	0.02	3.26	0.00113	0.0492
CERAD	IN_PVALB_CHC	PRKG1	0.27	0.08	3.47	0.000528	0.0209
CERAD	IN_SST	PRKG1	0.14	0.03	4.24	2.22e-05	0.00462
CERAD	IN_VIP	PRKG1	0.06	0.04	1.43	0.153	0.376
CERAD	Micro	PRKG1	0.05	0.05	1.00	0.318	0.608
CERAD	OPC	PRKG1	-0.11	0.04	-3.03	0.00243	0.0906
CERAD	Oligo	PRKG1	-0.02	0.04	-0.60	0.547	0.725
CERAD	PC	PRKG1	0.03	0.03	1.15	0.249	0.805
CERAD	SMC	PRKG1	0.09	0.07	1.21	0.225	0.932
CERAD	VLMC	PRKG1	-0.25	0.08	-3.22	0.00127	0.0795
CERAD	Astro	PRKG2	-0.00	0.05	-0.03	0.974	0.987
CERAD	EN_L2_3_IT	PRKG2	-0.11	0.03	-3.08	0.00204	0.0241
CERAD	EN_L3_5_IT_2	PRKG2	-0.11	0.06	-1.81	0.07	0.248
CERAD	EN_L3_5_IT_3	PRKG2	-0.18	0.06	-3.05	0.00229	0.021
CERAD	EN_L5_6_NP	PRKG2	0.02	0.04	0.58	0.56	0.888
CERAD	EN_L5_ET	PRKG2	0.01	0.30	0.04	0.966	0.999
CERAD	EN_L6B	PRKG2	-0.05	0.07	-0.76	0.45	0.765
CERAD	EN_L6_CT	PRKG2	-0.23	0.20	-1.14	0.256	0.585
CERAD	EN_L6_IT_1	PRKG2	0.21	0.21	1.02	0.31	0.67
CERAD	IN_ADARB2	PRKG2	0.00	0.04	0.06	0.952	0.987
CERAD	IN_LAMP5_LHX6	PRKG2	0.05	0.05	0.99	0.323	0.687
CERAD	IN_LAMP5_RELN	PRKG2	-0.14	0.03	-4.37	1.25e-05	0.00346
CERAD	IN_PVALB	PRKG2	-0.19	0.04	-4.38	1.18e-05	0.00242
CERAD	IN_SST	PRKG2	-0.07	0.03	-2.22	0.0263	0.258
CERAD	IN_VIP	PRKG2	-0.01	0.05	-0.22	0.827	0.917
CERAD	OPC	PRKG2	0.04	0.02	1.74	0.0821	0.411
CERAD	Oligo	PRKG2	-0.05	0.04	-1.14	0.256	0.464
CERAD	VLMC	PRKG2	-0.02	0.11	-0.18	0.86	0.967
CERAD	Adaptive	PRKN	0.15	0.14	1.04	0.299	0.827
CERAD	Astro	PRKN	-0.00	0.02	-0.06	0.95	0.974
CERAD	EN_L2_3_IT	PRKN	-0.04	0.02	-2.24	0.0249	0.121
CERAD	EN_L3_5_IT_1	PRKN	-0.04	0.02	-1.79	0.073	0.285
CERAD	EN_L3_5_IT_2	PRKN	-0.01	0.02	-0.51	0.608	0.801
CERAD	EN_L3_5_IT_3	PRKN	-0.06	0.02	-3.22	0.00126	0.0137
CERAD	EN_L5_6_NP	PRKN	-0.02	0.02	-1.00	0.319	0.759
CERAD	EN_L5_ET	PRKN	-0.37	0.14	-2.53	0.0114	0.702
CERAD	EN_L6B	PRKN	-0.05	0.02	-1.91	0.0555	0.3
CERAD	EN_L6_CT	PRKN	-0.05	0.02	-2.36	0.0182	0.138
CERAD	EN_L6_IT_1	PRKN	-0.08	0.02	-3.54	0.000402	0.0187
CERAD	EN_L6_IT_2	PRKN	-0.05	0.03	-1.51	0.13	0.513
CERAD	Endo	PRKN	-0.13	0.06	-2.18	0.0289	0.272
CERAD	IN_ADARB2	PRKN	-0.01	0.02	-0.33	0.738	0.911
CERAD	IN_LAMP5_LHX6	PRKN	-0.02	0.02	-0.81	0.418	0.753
CERAD	IN_LAMP5_RELN	PRKN	-0.01	0.02	-0.54	0.587	0.864
CERAD	IN_PVALB	PRKN	-0.03	0.02	-1.80	0.0714	0.406
CERAD	IN_PVALB_CHC	PRKN	-0.02	0.02	-0.79	0.427	0.788
CERAD	IN_SST	PRKN	-0.03	0.02	-1.57	0.116	0.479
CERAD	IN_VIP	PRKN	-0.01	0.02	-0.48	0.628	0.804
CERAD	Micro	PRKN	0.01	0.03	0.22	0.823	0.934
CERAD	OPC	PRKN	-0.00	0.02	-0.17	0.867	0.956
CERAD	Oligo	PRKN	0.03	0.02	1.89	0.0586	0.176
CERAD	PC	PRKN	-0.01	0.05	-0.14	0.888	0.982
CERAD	PVM	PRKN	0.02	0.06	0.26	0.797	0.986
CERAD	SMC	PRKN	-0.05	0.11	-0.45	0.651	0.979
CERAD	VLMC	PRKN	0.02	0.06	0.43	0.669	0.908
CERAD	Astro	PRKRA	0.04	0.02	1.63	0.103	0.245
CERAD	EN_L2_3_IT	PRKRA	0.00	0.02	0.16	0.869	0.94
CERAD	EN_L3_5_IT_1	PRKRA	-0.01	0.02	-0.39	0.695	0.871
CERAD	EN_L3_5_IT_2	PRKRA	0.05	0.02	2.47	0.0136	0.0868
CERAD	EN_L3_5_IT_3	PRKRA	0.03	0.02	1.68	0.0931	0.259
CERAD	EN_L5_6_NP	PRKRA	-0.00	0.04	-0.09	0.93	0.989
CERAD	EN_L5_ET	PRKRA	0.23	0.28	0.82	0.413	0.999
CERAD	EN_L6B	PRKRA	0.04	0.03	1.09	0.275	0.63
CERAD	EN_L6_CT	PRKRA	0.04	0.03	1.20	0.228	0.557
CERAD	EN_L6_IT_1	PRKRA	0.04	0.03	1.42	0.157	0.506
CERAD	EN_L6_IT_2	PRKRA	-0.00	0.04	-0.10	0.92	0.977
CERAD	Endo	PRKRA	-0.05	0.14	-0.32	0.746	0.92
CERAD	IN_ADARB2	PRKRA	0.09	0.03	2.98	0.00285	0.0806
CERAD	IN_LAMP5_LHX6	PRKRA	0.02	0.03	0.63	0.528	0.821
CERAD	IN_LAMP5_RELN	PRKRA	0.03	0.03	1.10	0.271	0.671
CERAD	IN_PVALB	PRKRA	0.02	0.02	0.92	0.358	0.739
CERAD	IN_PVALB_CHC	PRKRA	-0.01	0.04	-0.39	0.698	0.913
CERAD	IN_SST	PRKRA	0.05	0.02	1.82	0.0692	0.389
CERAD	IN_VIP	PRKRA	0.01	0.02	0.26	0.796	0.9
CERAD	Micro	PRKRA	0.10	0.03	3.22	0.00127	0.0171
CERAD	OPC	PRKRA	-0.01	0.02	-0.67	0.506	0.799
CERAD	Oligo	PRKRA	0.06	0.02	3.34	0.000823	0.0102
CERAD	PC	PRKRA	0.12	0.06	2.08	0.0375	0.554
CERAD	VLMC	PRKRA	0.03	0.06	0.49	0.625	0.889
CERAD	Astro	PRKRIP1	-0.05	0.02	-2.36	0.0183	0.0748
CERAD	EN_L2_3_IT	PRKRIP1	-0.03	0.02	-2.04	0.0415	0.163
CERAD	EN_L3_5_IT_1	PRKRIP1	-0.02	0.02	-0.92	0.355	0.646
CERAD	EN_L3_5_IT_2	PRKRIP1	-0.02	0.02	-1.06	0.291	0.557
CERAD	EN_L3_5_IT_3	PRKRIP1	-0.02	0.02	-0.80	0.426	0.645
CERAD	EN_L5_6_NP	PRKRIP1	-0.06	0.03	-2.05	0.04	0.384
CERAD	EN_L5_ET	PRKRIP1	0.06	0.24	0.27	0.787	0.999
CERAD	EN_L6B	PRKRIP1	-0.04	0.03	-1.36	0.175	0.516
CERAD	EN_L6_CT	PRKRIP1	-0.05	0.03	-1.99	0.0468	0.238
CERAD	EN_L6_IT_1	PRKRIP1	-0.03	0.02	-1.17	0.242	0.605
CERAD	EN_L6_IT_2	PRKRIP1	0.01	0.03	0.29	0.774	0.936
CERAD	Endo	PRKRIP1	-0.02	0.06	-0.26	0.798	0.941
CERAD	IN_ADARB2	PRKRIP1	-0.05	0.03	-1.82	0.0684	0.348
CERAD	IN_LAMP5_LHX6	PRKRIP1	-0.06	0.03	-1.93	0.0534	0.328
CERAD	IN_LAMP5_RELN	PRKRIP1	-0.01	0.03	-0.45	0.649	0.891
CERAD	IN_PVALB	PRKRIP1	-0.02	0.02	-0.98	0.326	0.718
CERAD	IN_PVALB_CHC	PRKRIP1	-0.02	0.03	-0.74	0.461	0.808
CERAD	IN_SST	PRKRIP1	-0.01	0.02	-0.44	0.659	0.881
CERAD	IN_VIP	PRKRIP1	-0.02	0.02	-1.29	0.197	0.433
CERAD	Micro	PRKRIP1	-0.03	0.02	-1.14	0.255	0.544
CERAD	OPC	PRKRIP1	-0.04	0.02	-2.04	0.041	0.31
CERAD	Oligo	PRKRIP1	-0.03	0.02	-2.04	0.0412	0.14
CERAD	PC	PRKRIP1	-0.12	0.05	-2.25	0.0242	0.546
CERAD	PVM	PRKRIP1	0.09	0.08	1.17	0.24	0.823
CERAD	VLMC	PRKRIP1	0.01	0.05	0.14	0.887	0.974
CERAD	Adaptive	PRKX	0.14	0.11	1.33	0.185	0.776
CERAD	Astro	PRKX	0.12	0.04	2.91	0.00365	0.0237
CERAD	EN_L2_3_IT	PRKX	0.03	0.04	0.89	0.372	0.608
CERAD	EN_L3_5_IT_2	PRKX	0.02	0.06	0.42	0.675	0.84
CERAD	EN_L3_5_IT_3	PRKX	-0.11	0.06	-1.85	0.0642	0.204
CERAD	Endo	PRKX	0.04	0.07	0.66	0.508	0.823
CERAD	IN_ADARB2	PRKX	0.10	0.06	1.76	0.0785	0.368
CERAD	IN_PVALB	PRKX	0.06	0.04	1.68	0.0937	0.449
CERAD	IN_PVALB_CHC	PRKX	-0.00	0.04	-0.01	0.994	0.998
CERAD	IN_SST	PRKX	-0.01	0.03	-0.24	0.811	0.936
CERAD	IN_VIP	PRKX	-0.08	0.04	-1.82	0.0691	0.239
CERAD	Micro	PRKX	0.11	0.03	4.53	5.94e-06	0.000251
CERAD	OPC	PRKX	0.07	0.04	1.68	0.0923	0.427
CERAD	Oligo	PRKX	0.28	0.08	3.41	0.00064	0.00856
CERAD	PC	PRKX	0.10	0.07	1.48	0.139	0.738
CERAD	PVM	PRKX	-0.32	0.21	-1.55	0.12	0.721
CERAD	VLMC	PRKX	-0.08	0.19	-0.44	0.661	0.905
CERAD	IN_ADARB2	PRLHR	-0.08	0.05	-1.82	0.069	0.348
CERAD	IN_PVALB	PRLHR	-0.11	0.05	-2.29	0.0222	0.237
CERAD	IN_SST	PRLHR	0.02	0.05	0.38	0.7	0.898
CERAD	IN_VIP	PRLHR	-0.18	0.04	-5.12	3.13e-07	6.2e-05
CERAD	Astro	PRLR	0.03	0.06	0.46	0.646	0.789
CERAD	EN_L2_3_IT	PRLR	0.23	0.06	3.55	0.000389	0.00831
CERAD	EN_L3_5_IT_1	PRLR	-0.11	0.25	-0.42	0.671	0.859
CERAD	EN_L3_5_IT_2	PRLR	0.25	0.08	3.30	0.00095	0.0149
CERAD	EN_L3_5_IT_3	PRLR	0.03	0.07	0.43	0.665	0.818
CERAD	EN_L6_IT_1	PRLR	0.18	0.11	1.53	0.126	0.463
CERAD	EN_L6_IT_2	PRLR	0.00	0.08	0.03	0.975	0.992
CERAD	IN_ADARB2	PRLR	0.28	0.09	3.03	0.00246	0.0744
CERAD	IN_SST	PRLR	0.20	0.06	3.19	0.0014	0.0606
CERAD	Oligo	PRLR	-0.03	0.04	-0.60	0.548	0.726
CERAD	Astro	PRMT1	0.05	0.03	1.80	0.072	0.193
CERAD	EN_L2_3_IT	PRMT1	0.06	0.02	2.79	0.00527	0.0442
CERAD	EN_L3_5_IT_1	PRMT1	0.05	0.04	1.34	0.182	0.463
CERAD	EN_L3_5_IT_2	PRMT1	0.07	0.03	2.19	0.0284	0.138
CERAD	EN_L3_5_IT_3	PRMT1	0.09	0.03	3.08	0.00206	0.0195
CERAD	EN_L5_6_NP	PRMT1	0.10	0.06	1.80	0.0721	0.482
CERAD	EN_L6B	PRMT1	0.11	0.06	2.02	0.0432	0.267
CERAD	EN_L6_CT	PRMT1	0.09	0.05	1.84	0.0653	0.286
CERAD	EN_L6_IT_1	PRMT1	0.04	0.05	0.83	0.405	0.746
CERAD	EN_L6_IT_2	PRMT1	0.13	0.07	2.01	0.0445	0.338
CERAD	Endo	PRMT1	-0.10	0.12	-0.84	0.398	0.758
CERAD	IN_ADARB2	PRMT1	0.05	0.05	1.15	0.252	0.605
CERAD	IN_LAMP5_LHX6	PRMT1	0.12	0.05	2.32	0.0206	0.212
CERAD	IN_LAMP5_RELN	PRMT1	0.02	0.04	0.43	0.667	0.9
CERAD	IN_PVALB	PRMT1	0.04	0.03	1.43	0.152	0.545
CERAD	IN_PVALB_CHC	PRMT1	-0.03	0.05	-0.56	0.578	0.86
CERAD	IN_SST	PRMT1	-0.01	0.03	-0.35	0.724	0.906
CERAD	IN_VIP	PRMT1	0.04	0.02	1.63	0.103	0.3
CERAD	Micro	PRMT1	0.10	0.04	2.73	0.00636	0.0538
CERAD	OPC	PRMT1	0.04	0.03	1.47	0.143	0.504
CERAD	Oligo	PRMT1	0.06	0.02	3.44	0.000585	0.00802
CERAD	Adaptive	PRMT2	-0.13	0.09	-1.45	0.147	0.753
CERAD	Astro	PRMT2	0.10	0.02	4.46	8.02e-06	0.000253
CERAD	EN_L2_3_IT	PRMT2	0.02	0.01	1.05	0.294	0.532
CERAD	EN_L3_5_IT_1	PRMT2	0.04	0.02	1.62	0.106	0.35
CERAD	EN_L3_5_IT_2	PRMT2	0.06	0.02	3.26	0.00112	0.0165
CERAD	EN_L3_5_IT_3	PRMT2	0.04	0.02	2.33	0.02	0.0937
CERAD	EN_L5_6_NP	PRMT2	-0.03	0.03	-0.84	0.403	0.813
CERAD	EN_L5_ET	PRMT2	-0.22	0.25	-0.87	0.382	0.999
CERAD	EN_L6B	PRMT2	-0.05	0.03	-1.80	0.0725	0.341
CERAD	EN_L6_CT	PRMT2	-0.03	0.03	-1.17	0.24	0.568
CERAD	EN_L6_IT_1	PRMT2	0.04	0.02	1.61	0.107	0.431
CERAD	EN_L6_IT_2	PRMT2	0.02	0.03	0.55	0.581	0.862
CERAD	Endo	PRMT2	-0.08	0.05	-1.58	0.113	0.483
CERAD	IN_ADARB2	PRMT2	0.05	0.03	1.79	0.0733	0.358
CERAD	IN_LAMP5_LHX6	PRMT2	-0.03	0.03	-0.98	0.329	0.69
CERAD	IN_LAMP5_RELN	PRMT2	-0.01	0.02	-0.42	0.677	0.903
CERAD	IN_PVALB	PRMT2	-0.01	0.02	-0.35	0.727	0.922
CERAD	IN_PVALB_CHC	PRMT2	0.04	0.03	1.08	0.281	0.694
CERAD	IN_SST	PRMT2	-0.03	0.02	-1.27	0.205	0.596
CERAD	IN_VIP	PRMT2	0.01	0.01	0.41	0.681	0.835
CERAD	Micro	PRMT2	0.01	0.02	0.60	0.546	0.787
CERAD	OPC	PRMT2	-0.01	0.02	-0.60	0.548	0.822
CERAD	Oligo	PRMT2	0.04	0.02	1.82	0.0689	0.197
CERAD	PC	PRMT2	0.01	0.06	0.09	0.926	0.989
CERAD	PVM	PRMT2	0.11	0.06	1.86	0.0635	0.638
CERAD	SMC	PRMT2	0.17	0.26	0.64	0.52	0.979
CERAD	VLMC	PRMT2	-0.05	0.06	-0.89	0.373	0.75
CERAD	Astro	PRMT3	0.07	0.03	2.72	0.00657	0.0362
CERAD	EN_L2_3_IT	PRMT3	-0.01	0.02	-0.43	0.667	0.826
CERAD	EN_L3_5_IT_1	PRMT3	0.06	0.03	2.21	0.0271	0.167
CERAD	EN_L3_5_IT_2	PRMT3	-0.01	0.02	-0.49	0.624	0.811
CERAD	EN_L3_5_IT_3	PRMT3	-0.00	0.02	-0.15	0.884	0.946
CERAD	EN_L5_6_NP	PRMT3	-0.06	0.03	-1.64	0.1	0.536
CERAD	EN_L5_ET	PRMT3	-0.29	0.28	-1.05	0.293	0.999
CERAD	EN_L6B	PRMT3	0.03	0.04	0.89	0.374	0.713
CERAD	EN_L6_CT	PRMT3	-0.01	0.03	-0.18	0.861	0.95
CERAD	EN_L6_IT_1	PRMT3	0.02	0.03	0.87	0.385	0.729
CERAD	EN_L6_IT_2	PRMT3	0.02	0.03	0.53	0.594	0.869
CERAD	Endo	PRMT3	-0.21	0.14	-1.50	0.132	0.513
CERAD	IN_ADARB2	PRMT3	-0.02	0.03	-0.67	0.505	0.794
CERAD	IN_LAMP5_LHX6	PRMT3	0.06	0.03	1.80	0.0719	0.372
CERAD	IN_LAMP5_RELN	PRMT3	-0.02	0.03	-0.57	0.567	0.856
CERAD	IN_PVALB	PRMT3	0.00	0.02	0.26	0.796	0.945
CERAD	IN_PVALB_CHC	PRMT3	-0.03	0.03	-0.91	0.363	0.747
CERAD	IN_SST	PRMT3	0.03	0.02	1.25	0.213	0.604
CERAD	IN_VIP	PRMT3	0.00	0.02	0.14	0.885	0.947
CERAD	Micro	PRMT3	0.04	0.03	1.51	0.131	0.377
CERAD	OPC	PRMT3	0.01	0.02	0.73	0.467	0.773
CERAD	Oligo	PRMT3	0.05	0.02	2.36	0.0184	0.0816
CERAD	PC	PRMT3	-0.11	0.13	-0.83	0.408	0.867
CERAD	PVM	PRMT3	0.10	0.09	1.10	0.269	0.834
CERAD	VLMC	PRMT3	-0.03	0.07	-0.44	0.662	0.906
CERAD	Astro	PRMT5	-0.02	0.03	-0.50	0.615	0.768
CERAD	EN_L2_3_IT	PRMT5	0.03	0.03	1.04	0.299	0.537
CERAD	EN_L3_5_IT_1	PRMT5	0.03	0.05	0.74	0.46	0.728
CERAD	EN_L3_5_IT_2	PRMT5	0.03	0.04	0.72	0.474	0.712
CERAD	EN_L3_5_IT_3	PRMT5	0.07	0.04	1.97	0.0488	0.169
CERAD	EN_L5_6_NP	PRMT5	-0.03	0.15	-0.21	0.834	0.967
CERAD	EN_L6B	PRMT5	-0.04	0.13	-0.32	0.748	0.912
CERAD	EN_L6_CT	PRMT5	0.05	0.16	0.31	0.756	0.908
CERAD	EN_L6_IT_1	PRMT5	-0.04	0.05	-0.72	0.469	0.785
CERAD	IN_ADARB2	PRMT5	0.04	0.06	0.75	0.454	0.759
CERAD	IN_LAMP5_RELN	PRMT5	-0.04	0.06	-0.68	0.495	0.817
CERAD	IN_PVALB	PRMT5	0.05	0.04	1.19	0.233	0.64
CERAD	IN_SST	PRMT5	0.06	0.05	1.26	0.206	0.597
CERAD	IN_VIP	PRMT5	0.04	0.04	1.04	0.298	0.545
CERAD	Micro	PRMT5	0.04	0.05	0.67	0.505	0.762
CERAD	OPC	PRMT5	-0.03	0.04	-0.80	0.421	0.748
CERAD	Oligo	PRMT5	0.01	0.02	0.52	0.604	0.767
CERAD	Astro	PRMT6	0.32	0.05	6.03	1.64e-09	3.44e-07
CERAD	EN_L2_3_IT	PRMT6	0.08	0.03	2.84	0.00451	0.0401
CERAD	EN_L3_5_IT_1	PRMT6	0.04	0.06	0.65	0.519	0.768
CERAD	EN_L3_5_IT_2	PRMT6	-0.02	0.04	-0.48	0.628	0.813
CERAD	EN_L3_5_IT_3	PRMT6	0.01	0.04	0.26	0.796	0.899
CERAD	EN_L6_IT_1	PRMT6	0.19	0.18	1.09	0.277	0.639
CERAD	IN_PVALB	PRMT6	-0.01	0.05	-0.10	0.917	0.98
CERAD	IN_SST	PRMT6	0.03	0.05	0.52	0.606	0.86
CERAD	IN_VIP	PRMT6	0.04	0.04	0.95	0.342	0.587
CERAD	OPC	PRMT6	0.04	0.04	0.93	0.354	0.7
CERAD	Oligo	PRMT6	0.16	0.04	4.31	1.63e-05	0.000712
CERAD	Astro	PRMT7	-0.11	0.03	-4.21	2.57e-05	0.00062
CERAD	EN_L2_3_IT	PRMT7	-0.06	0.02	-3.32	0.000916	0.0143
CERAD	EN_L3_5_IT_1	PRMT7	-0.04	0.03	-1.52	0.127	0.386
CERAD	EN_L3_5_IT_2	PRMT7	-0.04	0.02	-1.79	0.0727	0.253
CERAD	EN_L3_5_IT_3	PRMT7	-0.02	0.02	-1.14	0.255	0.478
CERAD	EN_L5_6_NP	PRMT7	-0.05	0.04	-1.52	0.129	0.576
CERAD	EN_L5_ET	PRMT7	0.06	0.31	0.20	0.838	0.999
CERAD	EN_L6B	PRMT7	-0.01	0.03	-0.36	0.722	0.904
CERAD	EN_L6_CT	PRMT7	-0.02	0.03	-0.83	0.404	0.714
CERAD	EN_L6_IT_1	PRMT7	-0.04	0.03	-1.17	0.24	0.603
CERAD	EN_L6_IT_2	PRMT7	-0.03	0.04	-0.75	0.456	0.807
CERAD	IN_ADARB2	PRMT7	-0.04	0.03	-1.15	0.249	0.601
CERAD	IN_LAMP5_LHX6	PRMT7	-0.08	0.03	-2.42	0.0156	0.187
CERAD	IN_LAMP5_RELN	PRMT7	0.03	0.03	0.79	0.427	0.776
CERAD	IN_PVALB	PRMT7	-0.03	0.02	-1.47	0.142	0.531
CERAD	IN_PVALB_CHC	PRMT7	-0.02	0.04	-0.48	0.635	0.889
CERAD	IN_SST	PRMT7	-0.06	0.03	-2.16	0.031	0.278
CERAD	IN_VIP	PRMT7	-0.05	0.02	-2.24	0.0249	0.13
CERAD	Micro	PRMT7	-0.08	0.03	-2.39	0.0166	0.104
CERAD	OPC	PRMT7	-0.03	0.03	-1.39	0.165	0.532
CERAD	Oligo	PRMT7	-0.06	0.02	-2.76	0.00575	0.0378
CERAD	Astro	PRMT8	-0.09	0.05	-1.75	0.0801	0.207
CERAD	EN_L2_3_IT	PRMT8	-0.10	0.03	-3.35	0.000812	0.0132
CERAD	EN_L3_5_IT_1	PRMT8	-0.07	0.03	-2.51	0.012	0.106
CERAD	EN_L3_5_IT_2	PRMT8	-0.11	0.03	-3.18	0.00147	0.0199
CERAD	EN_L3_5_IT_3	PRMT8	-0.10	0.04	-2.85	0.00439	0.0331
CERAD	EN_L5_6_NP	PRMT8	-0.04	0.05	-0.82	0.414	0.821
CERAD	EN_L5_ET	PRMT8	0.33	0.28	1.15	0.249	0.999
CERAD	EN_L6B	PRMT8	-0.11	0.06	-1.97	0.049	0.282
CERAD	EN_L6_CT	PRMT8	-0.12	0.06	-1.96	0.0496	0.245
CERAD	EN_L6_IT_1	PRMT8	-0.10	0.04	-2.37	0.0178	0.179
CERAD	EN_L6_IT_2	PRMT8	-0.03	0.04	-0.67	0.5	0.832
CERAD	IN_ADARB2	PRMT8	-0.04	0.03	-1.39	0.164	0.504
CERAD	IN_LAMP5_LHX6	PRMT8	-0.04	0.03	-1.25	0.212	0.583
CERAD	IN_LAMP5_RELN	PRMT8	-0.06	0.03	-2.30	0.0215	0.248
CERAD	IN_PVALB	PRMT8	-0.02	0.03	-0.62	0.537	0.845
CERAD	IN_PVALB_CHC	PRMT8	-0.10	0.04	-2.47	0.0137	0.169
CERAD	IN_SST	PRMT8	-0.10	0.05	-2.11	0.0353	0.294
CERAD	IN_VIP	PRMT8	-0.03	0.02	-1.20	0.228	0.47
CERAD	OPC	PRMT8	-0.07	0.06	-1.14	0.253	0.623
CERAD	Oligo	PRMT8	0.01	0.04	0.30	0.763	0.872
CERAD	Astro	PRMT9	-0.09	0.02	-3.76	0.000168	0.00251
CERAD	EN_L2_3_IT	PRMT9	-0.03	0.02	-2.06	0.0398	0.159
CERAD	EN_L3_5_IT_1	PRMT9	-0.00	0.02	-0.01	0.99	0.996
CERAD	EN_L3_5_IT_2	PRMT9	-0.03	0.02	-1.58	0.114	0.328
CERAD	EN_L3_5_IT_3	PRMT9	-0.03	0.02	-1.60	0.111	0.288
CERAD	EN_L5_6_NP	PRMT9	-0.05	0.03	-1.46	0.146	0.602
CERAD	EN_L5_ET	PRMT9	0.30	0.26	1.18	0.238	0.999
CERAD	EN_L6B	PRMT9	0.02	0.03	0.69	0.493	0.795
CERAD	EN_L6_CT	PRMT9	-0.01	0.03	-0.46	0.645	0.861
CERAD	EN_L6_IT_1	PRMT9	0.00	0.03	0.03	0.977	0.994
CERAD	EN_L6_IT_2	PRMT9	0.02	0.04	0.39	0.693	0.907
CERAD	Endo	PRMT9	0.03	0.17	0.18	0.861	0.962
CERAD	IN_ADARB2	PRMT9	-0.02	0.03	-0.69	0.491	0.784
CERAD	IN_LAMP5_LHX6	PRMT9	-0.03	0.03	-0.73	0.467	0.783
CERAD	IN_LAMP5_RELN	PRMT9	-0.05	0.03	-1.73	0.0835	0.44
CERAD	IN_PVALB	PRMT9	0.01	0.02	0.36	0.72	0.92
CERAD	IN_PVALB_CHC	PRMT9	0.04	0.04	0.93	0.354	0.744
CERAD	IN_SST	PRMT9	0.02	0.02	0.84	0.399	0.752
CERAD	IN_VIP	PRMT9	-0.02	0.02	-1.31	0.192	0.426
CERAD	Micro	PRMT9	-0.02	0.04	-0.50	0.618	0.831
CERAD	OPC	PRMT9	-0.02	0.02	-0.86	0.389	0.725
CERAD	Oligo	PRMT9	-0.02	0.02	-1.39	0.166	0.351
CERAD	PC	PRMT9	-0.27	0.17	-1.62	0.105	0.685
CERAD	VLMC	PRMT9	-0.02	0.11	-0.23	0.82	0.959
CERAD	Astro	PRNP	-0.05	0.03	-1.90	0.0579	0.166
CERAD	EN_L2_3_IT	PRNP	0.14	0.03	4.15	3.26e-05	0.00156
CERAD	EN_L3_5_IT_1	PRNP	0.09	0.03	2.54	0.011	0.101
CERAD	EN_L3_5_IT_2	PRNP	0.07	0.03	2.10	0.0355	0.161
CERAD	EN_L3_5_IT_3	PRNP	0.12	0.03	3.86	0.000114	0.00228
CERAD	EN_L5_6_NP	PRNP	0.13	0.04	3.36	0.000778	0.0818
CERAD	EN_L5_ET	PRNP	0.44	0.26	1.68	0.0934	0.967
CERAD	EN_L6B	PRNP	0.14	0.03	4.04	5.43e-05	0.00434
CERAD	EN_L6_CT	PRNP	0.01	0.03	0.39	0.698	0.886
CERAD	EN_L6_IT_1	PRNP	0.09	0.04	2.40	0.0163	0.17
CERAD	EN_L6_IT_2	PRNP	0.09	0.04	2.12	0.0344	0.301
CERAD	Endo	PRNP	-0.12	0.06	-1.92	0.0547	0.351
CERAD	IN_ADARB2	PRNP	0.07	0.03	2.18	0.0294	0.241
CERAD	IN_LAMP5_LHX6	PRNP	0.03	0.03	0.81	0.42	0.753
CERAD	IN_LAMP5_RELN	PRNP	0.05	0.03	1.58	0.114	0.49
CERAD	IN_PVALB	PRNP	0.03	0.03	0.88	0.379	0.754
CERAD	IN_PVALB_CHC	PRNP	0.03	0.03	0.91	0.362	0.747
CERAD	IN_SST	PRNP	0.01	0.03	0.47	0.641	0.875
CERAD	IN_VIP	PRNP	0.07	0.02	2.81	0.00496	0.0472
CERAD	Micro	PRNP	-0.06	0.03	-1.87	0.0609	0.238
CERAD	OPC	PRNP	-0.02	0.02	-0.74	0.458	0.768
CERAD	Oligo	PRNP	0.03	0.02	1.32	0.186	0.379
CERAD	PC	PRNP	-0.22	0.13	-1.69	0.0917	0.668
CERAD	PVM	PRNP	-0.08	0.08	-1.02	0.308	0.864
CERAD	VLMC	PRNP	-0.01	0.06	-0.20	0.845	0.965
CERAD	Astro	PROB1	0.15	0.06	2.49	0.0128	0.0581
CERAD	Oligo	PROC	0.02	0.08	0.31	0.757	0.868
CERAD	Astro	PROCA1	-0.04	0.04	-1.10	0.273	0.469
CERAD	EN_L2_3_IT	PROCA1	-0.00	0.05	-0.10	0.918	0.963
CERAD	EN_L3_5_IT_2	PROCA1	-0.04	0.05	-0.71	0.481	0.717
CERAD	EN_L3_5_IT_3	PROCA1	-0.03	0.05	-0.58	0.561	0.752
CERAD	IN_PVALB	PROCA1	0.01	0.05	0.14	0.887	0.972
CERAD	IN_VIP	PROCA1	-0.09	0.06	-1.61	0.108	0.308
CERAD	Micro	PROCA1	0.08	0.05	1.49	0.136	0.386
CERAD	OPC	PROCA1	-0.01	0.05	-0.29	0.771	0.923
CERAD	Oligo	PROCA1	-0.04	0.04	-1.20	0.229	0.433
CERAD	Astro	PROCR	-0.02	0.05	-0.44	0.662	0.801
CERAD	EN_L2_3_IT	PROCR	0.00	0.04	0.02	0.986	0.993
CERAD	EN_L3_5_IT_2	PROCR	-0.10	0.06	-1.73	0.0845	0.278
CERAD	EN_L3_5_IT_3	PROCR	-0.08	0.06	-1.44	0.15	0.347
CERAD	EN_L6_IT_1	PROCR	0.11	0.15	0.70	0.485	0.795
CERAD	Endo	PROCR	-0.04	0.15	-0.24	0.808	0.944
CERAD	IN_PVALB	PROCR	0.05	0.06	0.81	0.418	0.777
CERAD	IN_VIP	PROCR	0.00	0.06	0.05	0.962	0.983
CERAD	Micro	PROCR	0.00	0.05	0.01	0.992	0.997
CERAD	OPC	PROCR	-0.06	0.05	-1.06	0.288	0.651
CERAD	Oligo	PROCR	-0.07	0.05	-1.47	0.141	0.316
CERAD	PC	PROCR	-0.08	0.17	-0.47	0.641	0.944
CERAD	Astro	PRODH	-0.07	0.06	-1.14	0.254	0.447
CERAD	EN_L3_5_IT_3	PROKR2	0.14	0.05	2.47	0.0134	0.0712
CERAD	EN_L6B	PROKR2	-0.26	0.09	-2.83	0.00459	0.079
CERAD	IN_VIP	PROKR2	-0.09	0.07	-1.30	0.192	0.427
CERAD	Astro	PROM1	0.04	0.08	0.57	0.571	0.736
CERAD	EN_L2_3_IT	PROM1	-0.05	0.05	-1.02	0.307	0.545
CERAD	Endo	PROM1	-0.28	0.09	-3.12	0.00178	0.0691
CERAD	IN_PVALB	PROM1	0.01	0.07	0.10	0.918	0.981
CERAD	IN_SST	PROM1	-0.12	0.05	-2.30	0.0217	0.235
CERAD	OPC	PROM1	-0.23	0.05	-5.12	2.99e-07	0.00046
CERAD	Oligo	PROM1	0.04	0.06	0.74	0.461	0.66
CERAD	Astro	PROM2	0.06	0.06	1.02	0.307	0.504
CERAD	EN_L2_3_IT	PROM2	-0.01	0.04	-0.16	0.876	0.943
CERAD	IN_PVALB	PROM2	0.31	0.17	1.81	0.0706	0.403
CERAD	Oligo	PROM2	0.04	0.03	1.15	0.249	0.455
CERAD	Astro	PROS1	-0.15	0.05	-2.78	0.00548	0.0317
CERAD	EN_L2_3_IT	PROS1	-0.00	0.03	-0.12	0.903	0.956
CERAD	EN_L3_5_IT_1	PROS1	0.01	0.05	0.25	0.799	0.921
CERAD	EN_L3_5_IT_2	PROS1	0.03	0.03	1.22	0.222	0.479
CERAD	EN_L3_5_IT_3	PROS1	-0.03	0.03	-1.04	0.297	0.525
CERAD	EN_L5_6_NP	PROS1	0.03	0.07	0.41	0.68	0.928
CERAD	EN_L5_ET	PROS1	-0.00	0.21	-0.02	0.982	0.999
CERAD	EN_L6B	PROS1	0.05	0.06	0.85	0.396	0.73
CERAD	EN_L6_CT	PROS1	0.03	0.05	0.52	0.601	0.841
CERAD	EN_L6_IT_1	PROS1	0.05	0.05	0.95	0.341	0.695
CERAD	EN_L6_IT_2	PROS1	0.03	0.07	0.42	0.673	0.9
CERAD	Endo	PROS1	-0.08	0.08	-0.98	0.327	0.707
CERAD	IN_ADARB2	PROS1	0.10	0.05	2.01	0.0445	0.289
CERAD	IN_LAMP5_LHX6	PROS1	-0.03	0.05	-0.67	0.505	0.808
CERAD	IN_LAMP5_RELN	PROS1	0.07	0.06	1.23	0.218	0.625
CERAD	IN_PVALB	PROS1	0.14	0.05	2.95	0.00314	0.0834
CERAD	IN_SST	PROS1	0.05	0.05	0.96	0.335	0.706
CERAD	IN_VIP	PROS1	0.10	0.03	3.76	0.000169	0.00568
CERAD	Micro	PROS1	-0.07	0.05	-1.35	0.177	0.448
CERAD	OPC	PROS1	0.04	0.06	0.68	0.496	0.792
CERAD	Oligo	PROS1	-0.02	0.05	-0.47	0.64	0.793
CERAD	PC	PROS1	-0.02	0.17	-0.12	0.904	0.985
CERAD	VLMC	PROS1	0.09	0.07	1.20	0.232	0.632
CERAD	Astro	PROSER1	-0.08	0.03	-3.13	0.00174	0.0137
CERAD	EN_L2_3_IT	PROSER1	0.02	0.02	0.98	0.326	0.563
CERAD	EN_L3_5_IT_1	PROSER1	0.07	0.04	2.09	0.0367	0.197
CERAD	EN_L3_5_IT_2	PROSER1	0.06	0.03	2.28	0.0228	0.12
CERAD	EN_L3_5_IT_3	PROSER1	0.02	0.03	0.78	0.436	0.654
CERAD	EN_L5_6_NP	PROSER1	-0.10	0.06	-1.67	0.095	0.527
CERAD	EN_L5_ET	PROSER1	-0.18	0.36	-0.51	0.613	0.999
CERAD	EN_L6B	PROSER1	-0.01	0.05	-0.14	0.886	0.962
CERAD	EN_L6_CT	PROSER1	0.01	0.04	0.23	0.82	0.935
CERAD	EN_L6_IT_1	PROSER1	0.07	0.03	2.19	0.0284	0.229
CERAD	EN_L6_IT_2	PROSER1	0.01	0.05	0.18	0.856	0.958
CERAD	Endo	PROSER1	-0.03	0.13	-0.21	0.837	0.956
CERAD	IN_ADARB2	PROSER1	0.04	0.04	0.82	0.412	0.733
CERAD	IN_LAMP5_LHX6	PROSER1	-0.02	0.05	-0.32	0.746	0.919
CERAD	IN_LAMP5_RELN	PROSER1	-0.02	0.04	-0.51	0.613	0.877
CERAD	IN_PVALB	PROSER1	-0.05	0.03	-1.64	0.101	0.462
CERAD	IN_PVALB_CHC	PROSER1	-0.01	0.06	-0.25	0.806	0.949
CERAD	IN_SST	PROSER1	0.02	0.04	0.52	0.601	0.857
CERAD	IN_VIP	PROSER1	0.01	0.02	0.38	0.706	0.85
CERAD	Micro	PROSER1	0.07	0.03	2.27	0.0234	0.13
CERAD	OPC	PROSER1	-0.00	0.03	-0.15	0.882	0.962
CERAD	Oligo	PROSER1	-0.02	0.02	-1.45	0.148	0.327
CERAD	Astro	PROSER2	-0.00	0.07	-0.06	0.952	0.975
CERAD	EN_L2_3_IT	PROSER2	-0.02	0.06	-0.37	0.71	0.85
CERAD	Endo	PROSER2	-0.07	0.16	-0.41	0.68	0.896
CERAD	Oligo	PROSER2	-0.12	0.06	-1.85	0.0638	0.187
CERAD	Astro	PROSER3	0.09	0.04	2.44	0.0148	0.0644
CERAD	EN_L2_3_IT	PROSER3	-0.06	0.03	-2.05	0.0404	0.161
CERAD	EN_L3_5_IT_1	PROSER3	0.05	0.06	0.90	0.368	0.656
CERAD	EN_L3_5_IT_2	PROSER3	0.01	0.05	0.25	0.801	0.91
CERAD	EN_L3_5_IT_3	PROSER3	-0.06	0.05	-1.29	0.196	0.407
CERAD	EN_L6B	PROSER3	-0.11	0.16	-0.71	0.475	0.784
CERAD	EN_L6_CT	PROSER3	-0.05	0.15	-0.34	0.735	0.9
CERAD	EN_L6_IT_1	PROSER3	-0.07	0.06	-1.21	0.225	0.589
CERAD	IN_PVALB	PROSER3	-0.03	0.06	-0.50	0.616	0.881
CERAD	IN_VIP	PROSER3	0.11	0.05	2.13	0.0329	0.154
CERAD	Oligo	PROSER3	0.01	0.03	0.44	0.663	0.809
CERAD	Astro	PROX1	0.01	0.05	0.18	0.854	0.923
CERAD	EN_L2_3_IT	PROX1	-0.00	0.05	-0.04	0.968	0.986
CERAD	EN_L3_5_IT_1	PROX1	0.06	0.05	1.07	0.284	0.579
CERAD	EN_L3_5_IT_2	PROX1	0.02	0.09	0.20	0.844	0.932
CERAD	IN_ADARB2	PROX1	0.10	0.03	2.78	0.00547	0.106
CERAD	IN_LAMP5_LHX6	PROX1	0.01	0.05	0.18	0.854	0.959
CERAD	IN_LAMP5_RELN	PROX1	0.05	0.03	1.91	0.0559	0.364
CERAD	IN_VIP	PROX1	0.05	0.02	2.96	0.00303	0.0343
CERAD	Micro	PROX1	0.13	0.06	2.16	0.0305	0.155
CERAD	OPC	PROX1	0.09	0.03	3.16	0.00157	0.0749
CERAD	Oligo	PROX1	-0.00	0.02	-0.09	0.926	0.961
CERAD	Astro	PROX2	-0.04	0.07	-0.62	0.533	0.707
CERAD	EN_L2_3_IT	PROX2	-0.06	0.06	-0.92	0.357	0.593
CERAD	EN_L3_5_IT_2	PROX2	0.03	0.06	0.41	0.68	0.843
CERAD	EN_L3_5_IT_3	PROX2	-0.12	0.07	-1.76	0.0781	0.232
CERAD	EN_L6_IT_1	PROX2	-0.01	0.19	-0.06	0.953	0.987
CERAD	IN_PVALB	PROX2	0.03	0.19	0.17	0.868	0.968
CERAD	Oligo	PROX2	0.16	0.07	2.34	0.0195	0.0848
CERAD	Astro	PRPF18	0.03	0.02	1.26	0.207	0.389
CERAD	EN_L2_3_IT	PRPF18	-0.00	0.01	-0.33	0.741	0.869
CERAD	EN_L3_5_IT_1	PRPF18	-0.02	0.04	-0.64	0.524	0.771
CERAD	EN_L3_5_IT_2	PRPF18	-0.03	0.02	-1.32	0.185	0.431
CERAD	EN_L3_5_IT_3	PRPF18	-0.02	0.02	-0.85	0.395	0.617
CERAD	EN_L5_6_NP	PRPF18	0.05	0.05	0.95	0.342	0.773
CERAD	EN_L6B	PRPF18	0.02	0.05	0.33	0.745	0.911
CERAD	EN_L6_CT	PRPF18	0.02	0.03	0.45	0.652	0.866
CERAD	EN_L6_IT_1	PRPF18	0.01	0.03	0.37	0.709	0.902
CERAD	EN_L6_IT_2	PRPF18	0.03	0.05	0.71	0.478	0.822
CERAD	Endo	PRPF18	-0.27	0.17	-1.62	0.105	0.464
CERAD	IN_ADARB2	PRPF18	-0.01	0.04	-0.24	0.811	0.938
CERAD	IN_LAMP5_LHX6	PRPF18	-0.02	0.05	-0.41	0.685	0.897
CERAD	IN_LAMP5_RELN	PRPF18	0.02	0.04	0.40	0.687	0.908
CERAD	IN_PVALB	PRPF18	-0.01	0.02	-0.29	0.773	0.938
CERAD	IN_PVALB_CHC	PRPF18	0.05	0.06	0.82	0.414	0.78
CERAD	IN_SST	PRPF18	0.05	0.03	1.45	0.147	0.523
CERAD	IN_VIP	PRPF18	-0.01	0.03	-0.53	0.593	0.784
CERAD	Micro	PRPF18	0.06	0.04	1.70	0.089	0.299
CERAD	OPC	PRPF18	-0.03	0.03	-1.03	0.303	0.663
CERAD	Oligo	PRPF18	0.02	0.02	1.10	0.269	0.479
CERAD	PC	PRPF18	0.11	0.14	0.80	0.421	0.871
CERAD	Astro	PRPF19	-0.02	0.02	-0.66	0.511	0.691
CERAD	EN_L2_3_IT	PRPF19	0.02	0.02	1.05	0.294	0.532
CERAD	EN_L3_5_IT_1	PRPF19	0.03	0.03	1.18	0.236	0.529
CERAD	EN_L3_5_IT_2	PRPF19	0.01	0.02	0.54	0.588	0.788
CERAD	EN_L3_5_IT_3	PRPF19	0.04	0.02	1.76	0.0782	0.232
CERAD	EN_L5_6_NP	PRPF19	0.04	0.04	0.99	0.323	0.762
CERAD	EN_L5_ET	PRPF19	-0.10	0.40	-0.25	0.803	0.999
CERAD	EN_L6B	PRPF19	0.03	0.04	0.66	0.511	0.804
CERAD	EN_L6_CT	PRPF19	0.05	0.03	1.47	0.143	0.441
CERAD	EN_L6_IT_1	PRPF19	0.05	0.03	1.60	0.109	0.436
CERAD	EN_L6_IT_2	PRPF19	0.07	0.04	1.57	0.116	0.485
CERAD	IN_ADARB2	PRPF19	0.06	0.03	2.03	0.0426	0.282
CERAD	IN_LAMP5_LHX6	PRPF19	0.02	0.04	0.69	0.492	0.8
CERAD	IN_LAMP5_RELN	PRPF19	0.01	0.03	0.39	0.699	0.912
CERAD	IN_PVALB	PRPF19	0.00	0.02	0.11	0.91	0.979
CERAD	IN_PVALB_CHC	PRPF19	-0.04	0.04	-1.09	0.278	0.691
CERAD	IN_SST	PRPF19	0.00	0.02	0.05	0.957	0.987
CERAD	IN_VIP	PRPF19	0.02	0.02	1.02	0.31	0.556
CERAD	Micro	PRPF19	0.02	0.04	0.52	0.605	0.823
CERAD	OPC	PRPF19	-0.01	0.03	-0.37	0.711	0.898
CERAD	Oligo	PRPF19	0.03	0.02	1.58	0.113	0.276
CERAD	Astro	PRPF3	-0.10	0.02	-4.07	4.64e-05	0.000981
CERAD	EN_L2_3_IT	PRPF3	0.00	0.02	0.12	0.903	0.956
CERAD	EN_L3_5_IT_1	PRPF3	0.02	0.03	0.86	0.388	0.674
CERAD	EN_L3_5_IT_2	PRPF3	0.02	0.02	0.85	0.393	0.65
CERAD	EN_L3_5_IT_3	PRPF3	0.00	0.02	0.13	0.898	0.953
CERAD	EN_L5_6_NP	PRPF3	-0.06	0.04	-1.55	0.122	0.562
CERAD	EN_L5_ET	PRPF3	0.11	0.32	0.34	0.733	0.999
CERAD	EN_L6B	PRPF3	0.01	0.04	0.27	0.784	0.926
CERAD	EN_L6_CT	PRPF3	-0.02	0.03	-0.52	0.605	0.843
CERAD	EN_L6_IT_1	PRPF3	0.00	0.03	0.00	1	1
CERAD	EN_L6_IT_2	PRPF3	0.03	0.04	0.79	0.427	0.792
CERAD	Endo	PRPF3	-0.20	0.12	-1.62	0.106	0.467
CERAD	IN_ADARB2	PRPF3	0.04	0.03	1.15	0.252	0.605
CERAD	IN_LAMP5_LHX6	PRPF3	0.05	0.04	1.22	0.222	0.594
CERAD	IN_LAMP5_RELN	PRPF3	0.01	0.03	0.27	0.784	0.936
CERAD	IN_PVALB	PRPF3	0.03	0.02	1.23	0.218	0.624
CERAD	IN_PVALB_CHC	PRPF3	0.04	0.04	0.93	0.35	0.74
CERAD	IN_SST	PRPF3	0.06	0.03	2.11	0.0351	0.294
CERAD	IN_VIP	PRPF3	0.06	0.02	2.48	0.013	0.0862
CERAD	Micro	PRPF3	-0.03	0.03	-1.07	0.287	0.577
CERAD	OPC	PRPF3	-0.02	0.02	-0.97	0.334	0.688
CERAD	Oligo	PRPF3	-0.08	0.02	-3.55	0.00038	0.00589
CERAD	PC	PRPF3	-0.21	0.13	-1.62	0.106	0.686
CERAD	VLMC	PRPF3	0.04	0.06	0.61	0.544	0.847
CERAD	Astro	PRPF31	0.09	0.03	3.40	0.000663	0.00677
CERAD	EN_L2_3_IT	PRPF31	-0.03	0.02	-1.71	0.0873	0.26
CERAD	EN_L3_5_IT_1	PRPF31	-0.02	0.04	-0.64	0.523	0.771
CERAD	EN_L3_5_IT_2	PRPF31	0.01	0.02	0.59	0.555	0.767
CERAD	EN_L3_5_IT_3	PRPF31	0.04	0.02	1.48	0.139	0.331
CERAD	EN_L5_6_NP	PRPF31	-0.10	0.05	-2.00	0.045	0.403
CERAD	EN_L6B	PRPF31	-0.04	0.04	-0.95	0.34	0.689
CERAD	EN_L6_CT	PRPF31	-0.03	0.04	-0.87	0.385	0.701
CERAD	EN_L6_IT_1	PRPF31	-0.03	0.04	-0.82	0.41	0.749
CERAD	EN_L6_IT_2	PRPF31	0.01	0.06	0.18	0.856	0.958
CERAD	IN_ADARB2	PRPF31	0.01	0.04	0.20	0.843	0.95
CERAD	IN_LAMP5_LHX6	PRPF31	-0.11	0.05	-2.06	0.0394	0.286
CERAD	IN_LAMP5_RELN	PRPF31	-0.09	0.04	-2.05	0.0403	0.316
CERAD	IN_PVALB	PRPF31	-0.03	0.03	-0.98	0.325	0.718
CERAD	IN_PVALB_CHC	PRPF31	0.17	0.16	1.09	0.277	0.69
CERAD	IN_SST	PRPF31	-0.04	0.03	-1.15	0.252	0.642
CERAD	IN_VIP	PRPF31	-0.01	0.03	-0.27	0.789	0.898
CERAD	Micro	PRPF31	-0.02	0.04	-0.43	0.669	0.858
CERAD	OPC	PRPF31	-0.03	0.03	-1.03	0.303	0.663
CERAD	Oligo	PRPF31	0.03	0.02	1.60	0.11	0.27
CERAD	Astro	PRPF38A	-0.03	0.02	-1.31	0.19	0.367
CERAD	EN_L2_3_IT	PRPF38A	0.00	0.02	0.22	0.822	0.914
CERAD	EN_L3_5_IT_1	PRPF38A	0.03	0.04	0.70	0.483	0.743
CERAD	EN_L3_5_IT_2	PRPF38A	0.03	0.02	1.36	0.173	0.414
CERAD	EN_L3_5_IT_3	PRPF38A	0.00	0.02	0.21	0.834	0.919
CERAD	EN_L5_6_NP	PRPF38A	0.07	0.05	1.56	0.12	0.557
CERAD	EN_L6B	PRPF38A	-0.05	0.04	-1.12	0.263	0.62
CERAD	EN_L6_CT	PRPF38A	-0.01	0.04	-0.33	0.744	0.904
CERAD	EN_L6_IT_1	PRPF38A	-0.02	0.03	-0.50	0.618	0.862
CERAD	EN_L6_IT_2	PRPF38A	0.02	0.05	0.46	0.647	0.891
CERAD	Endo	PRPF38A	-0.02	0.13	-0.15	0.879	0.968
CERAD	IN_ADARB2	PRPF38A	0.10	0.04	2.33	0.0197	0.201
CERAD	IN_LAMP5_LHX6	PRPF38A	-0.00	0.05	-0.03	0.978	0.994
CERAD	IN_LAMP5_RELN	PRPF38A	0.01	0.04	0.29	0.775	0.935
CERAD	IN_PVALB	PRPF38A	0.04	0.03	1.46	0.144	0.534
CERAD	IN_PVALB_CHC	PRPF38A	0.04	0.05	0.80	0.426	0.787
CERAD	IN_SST	PRPF38A	-0.00	0.03	-0.02	0.984	0.995
CERAD	IN_VIP	PRPF38A	-0.01	0.02	-0.23	0.815	0.91
CERAD	Micro	PRPF38A	-0.04	0.04	-1.10	0.273	0.564
CERAD	OPC	PRPF38A	0.01	0.03	0.26	0.794	0.929
CERAD	Oligo	PRPF38A	0.04	0.02	2.59	0.00964	0.0537
CERAD	Adaptive	PRPF38B	0.02	0.09	0.20	0.84	0.981
CERAD	Astro	PRPF38B	-0.04	0.02	-1.71	0.0873	0.22
CERAD	EN_L2_3_IT	PRPF38B	0.02	0.02	1.17	0.241	0.476
CERAD	EN_L3_5_IT_1	PRPF38B	0.01	0.03	0.27	0.791	0.917
CERAD	EN_L3_5_IT_2	PRPF38B	-0.03	0.02	-1.29	0.198	0.45
CERAD	EN_L3_5_IT_3	PRPF38B	-0.03	0.02	-1.42	0.156	0.354
CERAD	EN_L5_6_NP	PRPF38B	-0.07	0.04	-1.73	0.084	0.508
CERAD	EN_L5_ET	PRPF38B	0.16	0.26	0.59	0.554	0.999
CERAD	EN_L6B	PRPF38B	-0.01	0.03	-0.33	0.745	0.911
CERAD	EN_L6_CT	PRPF38B	0.03	0.03	1.19	0.233	0.561
CERAD	EN_L6_IT_1	PRPF38B	-0.02	0.03	-0.72	0.473	0.788
CERAD	EN_L6_IT_2	PRPF38B	-0.02	0.04	-0.63	0.531	0.844
CERAD	Endo	PRPF38B	-0.08	0.06	-1.34	0.182	0.574
CERAD	IN_ADARB2	PRPF38B	-0.06	0.03	-2.20	0.0279	0.235
CERAD	IN_LAMP5_LHX6	PRPF38B	-0.05	0.03	-1.57	0.116	0.457
CERAD	IN_LAMP5_RELN	PRPF38B	-0.02	0.03	-0.64	0.522	0.832
CERAD	IN_PVALB	PRPF38B	-0.02	0.02	-1.11	0.265	0.671
CERAD	IN_PVALB_CHC	PRPF38B	-0.05	0.04	-1.41	0.16	0.565
CERAD	IN_SST	PRPF38B	-0.02	0.02	-1.03	0.305	0.683
CERAD	IN_VIP	PRPF38B	-0.07	0.02	-3.58	0.00035	0.00911
CERAD	Micro	PRPF38B	-0.06	0.02	-2.83	0.00468	0.0435
CERAD	OPC	PRPF38B	-0.04	0.02	-1.53	0.127	0.483
CERAD	Oligo	PRPF38B	0.02	0.02	1.00	0.319	0.532
CERAD	PC	PRPF38B	-0.05	0.05	-0.98	0.327	0.848
CERAD	PVM	PRPF38B	-0.06	0.07	-0.83	0.409	0.896
CERAD	VLMC	PRPF38B	0.02	0.07	0.31	0.756	0.935
CERAD	Astro	PRPF39	0.03	0.02	1.35	0.178	0.352
CERAD	EN_L2_3_IT	PRPF39	0.01	0.01	0.91	0.365	0.602
CERAD	EN_L3_5_IT_1	PRPF39	0.02	0.02	0.81	0.417	0.697
CERAD	EN_L3_5_IT_2	PRPF39	0.04	0.02	2.43	0.0152	0.0932
CERAD	EN_L3_5_IT_3	PRPF39	0.04	0.02	2.51	0.0122	0.0668
CERAD	EN_L5_6_NP	PRPF39	-0.02	0.03	-0.68	0.494	0.859
CERAD	EN_L5_ET	PRPF39	-0.09	0.28	-0.32	0.745	0.999
CERAD	EN_L6B	PRPF39	0.01	0.03	0.26	0.792	0.929
CERAD	EN_L6_CT	PRPF39	0.01	0.02	0.49	0.626	0.853
CERAD	EN_L6_IT_1	PRPF39	0.00	0.03	0.07	0.943	0.986
CERAD	EN_L6_IT_2	PRPF39	-0.00	0.03	-0.03	0.976	0.992
CERAD	Endo	PRPF39	0.05	0.12	0.37	0.709	0.911
CERAD	IN_ADARB2	PRPF39	-0.01	0.03	-0.51	0.612	0.858
CERAD	IN_LAMP5_LHX6	PRPF39	0.01	0.03	0.44	0.66	0.887
CERAD	IN_LAMP5_RELN	PRPF39	-0.00	0.02	-0.09	0.93	0.983
CERAD	IN_PVALB	PRPF39	0.02	0.02	0.91	0.36	0.741
CERAD	IN_PVALB_CHC	PRPF39	-0.01	0.03	-0.26	0.796	0.946
CERAD	IN_SST	PRPF39	0.03	0.02	1.32	0.187	0.573
CERAD	IN_VIP	PRPF39	0.01	0.02	0.88	0.378	0.621
CERAD	Micro	PRPF39	0.01	0.03	0.31	0.755	0.901
CERAD	OPC	PRPF39	0.01	0.02	0.74	0.461	0.77
CERAD	Oligo	PRPF39	-0.00	0.01	-0.18	0.859	0.926
CERAD	PC	PRPF39	0.02	0.13	0.14	0.889	0.982
CERAD	VLMC	PRPF39	0.06	0.06	0.92	0.356	0.737
CERAD	Astro	PRPF4	-0.13	0.04	-3.46	0.000543	0.00591
CERAD	EN_L2_3_IT	PRPF4	-0.04	0.02	-2.10	0.0359	0.151
CERAD	EN_L3_5_IT_1	PRPF4	-0.10	0.04	-2.57	0.01	0.096
CERAD	EN_L3_5_IT_2	PRPF4	-0.09	0.03	-2.92	0.00355	0.0362
CERAD	EN_L3_5_IT_3	PRPF4	-0.02	0.03	-0.83	0.406	0.626
CERAD	EN_L5_6_NP	PRPF4	-0.01	0.12	-0.09	0.925	0.987
CERAD	EN_L6B	PRPF4	0.01	0.06	0.10	0.924	0.975
CERAD	EN_L6_CT	PRPF4	-0.10	0.05	-2.11	0.0347	0.2
CERAD	EN_L6_IT_1	PRPF4	-0.06	0.04	-1.47	0.141	0.482
CERAD	EN_L6_IT_2	PRPF4	-0.10	0.15	-0.69	0.488	0.828
CERAD	IN_ADARB2	PRPF4	0.02	0.05	0.40	0.688	0.888
CERAD	IN_LAMP5_LHX6	PRPF4	-0.02	0.06	-0.30	0.766	0.926
CERAD	IN_LAMP5_RELN	PRPF4	-0.01	0.05	-0.16	0.872	0.964
CERAD	IN_PVALB	PRPF4	0.01	0.03	0.41	0.684	0.906
CERAD	IN_SST	PRPF4	-0.06	0.04	-1.41	0.159	0.539
CERAD	IN_VIP	PRPF4	0.01	0.03	0.19	0.851	0.929
CERAD	Micro	PRPF4	-0.06	0.04	-1.33	0.184	0.455
CERAD	OPC	PRPF4	-0.07	0.04	-1.79	0.0727	0.39
CERAD	Oligo	PRPF4	-0.02	0.02	-0.88	0.381	0.591
CERAD	Adaptive	PRPF40A	-0.00	0.09	-0.02	0.985	0.994
CERAD	Astro	PRPF40A	0.06	0.02	2.96	0.00309	0.0209
CERAD	EN_L2_3_IT	PRPF40A	0.01	0.01	0.99	0.325	0.561
CERAD	EN_L3_5_IT_1	PRPF40A	0.01	0.02	0.54	0.586	0.814
CERAD	EN_L3_5_IT_2	PRPF40A	0.02	0.01	1.28	0.201	0.453
CERAD	EN_L3_5_IT_3	PRPF40A	0.02	0.02	1.25	0.212	0.427
CERAD	EN_L5_6_NP	PRPF40A	-0.00	0.02	-0.20	0.839	0.969
CERAD	EN_L5_ET	PRPF40A	0.04	0.21	0.20	0.838	0.999
CERAD	EN_L6B	PRPF40A	-0.01	0.03	-0.36	0.718	0.901
CERAD	EN_L6_CT	PRPF40A	0.00	0.02	0.16	0.871	0.953
CERAD	EN_L6_IT_1	PRPF40A	0.02	0.02	0.82	0.415	0.752
CERAD	EN_L6_IT_2	PRPF40A	-0.01	0.03	-0.50	0.614	0.876
CERAD	Endo	PRPF40A	-0.06	0.05	-1.25	0.211	0.606
CERAD	IN_ADARB2	PRPF40A	-0.03	0.02	-1.12	0.264	0.614
CERAD	IN_LAMP5_LHX6	PRPF40A	-0.01	0.03	-0.32	0.752	0.921
CERAD	IN_LAMP5_RELN	PRPF40A	-0.01	0.02	-0.33	0.741	0.923
CERAD	IN_PVALB	PRPF40A	0.00	0.02	0.12	0.901	0.975
CERAD	IN_PVALB_CHC	PRPF40A	-0.00	0.03	-0.15	0.881	0.972
CERAD	IN_SST	PRPF40A	0.01	0.02	0.81	0.421	0.765
CERAD	IN_VIP	PRPF40A	-0.01	0.01	-0.98	0.326	0.572
CERAD	Micro	PRPF40A	0.01	0.02	0.37	0.713	0.883
CERAD	OPC	PRPF40A	0.01	0.02	0.49	0.621	0.86
CERAD	Oligo	PRPF40A	0.01	0.01	0.83	0.409	0.617
CERAD	PC	PRPF40A	-0.04	0.05	-0.71	0.481	0.893
CERAD	PVM	PRPF40A	0.03	0.06	0.56	0.577	0.962
CERAD	SMC	PRPF40A	-0.05	0.21	-0.26	0.798	0.982
CERAD	VLMC	PRPF40A	0.02	0.05	0.32	0.746	0.933
CERAD	Astro	PRPF40B	0.03	0.02	1.72	0.0862	0.218
CERAD	EN_L2_3_IT	PRPF40B	-0.00	0.01	-0.09	0.925	0.966
CERAD	EN_L3_5_IT_1	PRPF40B	0.01	0.02	0.67	0.503	0.757
CERAD	EN_L3_5_IT_2	PRPF40B	0.02	0.02	1.09	0.275	0.539
CERAD	EN_L3_5_IT_3	PRPF40B	0.02	0.02	1.16	0.246	0.468
CERAD	EN_L5_6_NP	PRPF40B	-0.00	0.03	-0.18	0.858	0.975
CERAD	EN_L5_ET	PRPF40B	-0.10	0.21	-0.50	0.62	0.999
CERAD	EN_L6B	PRPF40B	-0.02	0.03	-0.73	0.468	0.778
CERAD	EN_L6_CT	PRPF40B	0.03	0.03	1.07	0.286	0.614
CERAD	EN_L6_IT_1	PRPF40B	0.02	0.03	0.91	0.365	0.712
CERAD	EN_L6_IT_2	PRPF40B	0.03	0.03	0.76	0.448	0.803
CERAD	Endo	PRPF40B	-0.13	0.13	-0.98	0.327	0.707
CERAD	IN_ADARB2	PRPF40B	-0.04	0.02	-1.69	0.0911	0.394
CERAD	IN_LAMP5_LHX6	PRPF40B	0.02	0.03	0.89	0.372	0.72
CERAD	IN_LAMP5_RELN	PRPF40B	0.02	0.03	0.86	0.39	0.752
CERAD	IN_PVALB	PRPF40B	0.00	0.02	0.01	0.994	0.998
CERAD	IN_PVALB_CHC	PRPF40B	0.04	0.03	1.24	0.214	0.631
CERAD	IN_SST	PRPF40B	-0.01	0.02	-0.24	0.81	0.936
CERAD	IN_VIP	PRPF40B	-0.01	0.02	-0.76	0.445	0.677
CERAD	Micro	PRPF40B	0.01	0.04	0.33	0.739	0.894
CERAD	OPC	PRPF40B	-0.03	0.02	-1.45	0.146	0.508
CERAD	Oligo	PRPF40B	-0.00	0.02	-0.07	0.942	0.969
CERAD	PC	PRPF40B	-0.20	0.13	-1.61	0.108	0.688
CERAD	VLMC	PRPF40B	0.05	0.06	0.87	0.387	0.76
CERAD	Adaptive	PRPF4B	0.06	0.08	0.80	0.421	0.919
CERAD	Astro	PRPF4B	0.03	0.02	1.51	0.132	0.289
CERAD	EN_L2_3_IT	PRPF4B	-0.01	0.01	-0.88	0.38	0.615
CERAD	EN_L3_5_IT_1	PRPF4B	0.03	0.02	1.79	0.0733	0.286
CERAD	EN_L3_5_IT_2	PRPF4B	-0.00	0.02	-0.17	0.862	0.94
CERAD	EN_L3_5_IT_3	PRPF4B	0.00	0.02	0.17	0.866	0.937
CERAD	EN_L5_6_NP	PRPF4B	-0.08	0.03	-2.70	0.00698	0.201
CERAD	EN_L5_ET	PRPF4B	-0.02	0.23	-0.09	0.928	0.999
CERAD	EN_L6B	PRPF4B	-0.03	0.03	-1.01	0.314	0.666
CERAD	EN_L6_CT	PRPF4B	-0.02	0.02	-0.84	0.4	0.711
CERAD	EN_L6_IT_1	PRPF4B	-0.02	0.02	-1.18	0.24	0.603
CERAD	EN_L6_IT_2	PRPF4B	-0.02	0.03	-0.72	0.47	0.816
CERAD	Endo	PRPF4B	0.01	0.04	0.18	0.858	0.961
CERAD	IN_ADARB2	PRPF4B	0.00	0.02	0.03	0.979	0.994
CERAD	IN_LAMP5_LHX6	PRPF4B	-0.00	0.03	-0.02	0.98	0.995
CERAD	IN_LAMP5_RELN	PRPF4B	-0.01	0.02	-0.40	0.688	0.908
CERAD	IN_PVALB	PRPF4B	-0.00	0.02	-0.03	0.973	0.993
CERAD	IN_PVALB_CHC	PRPF4B	-0.04	0.03	-1.34	0.181	0.589
CERAD	IN_SST	PRPF4B	-0.01	0.02	-0.48	0.628	0.867
CERAD	IN_VIP	PRPF4B	0.02	0.02	1.25	0.211	0.45
CERAD	Micro	PRPF4B	-0.02	0.02	-0.98	0.329	0.619
CERAD	OPC	PRPF4B	-0.00	0.02	-0.01	0.994	0.998
CERAD	Oligo	PRPF4B	0.01	0.01	0.74	0.46	0.659
CERAD	PC	PRPF4B	0.02	0.04	0.47	0.642	0.944
CERAD	PVM	PRPF4B	0.03	0.06	0.54	0.587	0.963
CERAD	SMC	PRPF4B	0.03	0.11	0.26	0.797	0.982
CERAD	VLMC	PRPF4B	-0.00	0.04	-0.03	0.98	0.995
CERAD	Astro	PRPF6	-0.04	0.02	-1.80	0.0725	0.193
CERAD	EN_L2_3_IT	PRPF6	0.01	0.02	0.46	0.643	0.811
CERAD	EN_L3_5_IT_1	PRPF6	-0.01	0.03	-0.29	0.772	0.909
CERAD	EN_L3_5_IT_2	PRPF6	0.01	0.02	0.42	0.674	0.84
CERAD	EN_L3_5_IT_3	PRPF6	0.03	0.02	1.40	0.161	0.361
CERAD	EN_L5_6_NP	PRPF6	-0.06	0.04	-1.57	0.117	0.555
CERAD	EN_L5_ET	PRPF6	0.29	0.32	0.91	0.363	0.999
CERAD	EN_L6B	PRPF6	-0.03	0.03	-0.90	0.367	0.708
CERAD	EN_L6_CT	PRPF6	0.04	0.03	1.41	0.16	0.469
CERAD	EN_L6_IT_1	PRPF6	-0.01	0.03	-0.51	0.611	0.859
CERAD	EN_L6_IT_2	PRPF6	-0.00	0.04	-0.02	0.983	0.995
CERAD	Endo	PRPF6	-0.06	0.11	-0.56	0.577	0.853
CERAD	IN_ADARB2	PRPF6	-0.02	0.03	-0.74	0.459	0.764
CERAD	IN_LAMP5_LHX6	PRPF6	-0.07	0.03	-1.90	0.0574	0.337
CERAD	IN_LAMP5_RELN	PRPF6	0.01	0.03	0.50	0.619	0.88
CERAD	IN_PVALB	PRPF6	0.01	0.02	0.34	0.736	0.925
CERAD	IN_PVALB_CHC	PRPF6	0.01	0.04	0.14	0.886	0.973
CERAD	IN_SST	PRPF6	-0.02	0.02	-1.02	0.306	0.683
CERAD	IN_VIP	PRPF6	-0.01	0.02	-0.44	0.662	0.823
CERAD	Micro	PRPF6	0.00	0.03	0.00	0.998	0.999
CERAD	OPC	PRPF6	-0.01	0.02	-0.27	0.79	0.928
CERAD	Oligo	PRPF6	0.01	0.02	0.64	0.522	0.707
CERAD	PC	PRPF6	-0.17	0.12	-1.45	0.147	0.741
CERAD	Astro	PRPF8	-0.03	0.02	-1.39	0.165	0.335
CERAD	EN_L2_3_IT	PRPF8	0.01	0.02	0.58	0.564	0.759
CERAD	EN_L3_5_IT_1	PRPF8	0.03	0.02	1.07	0.286	0.582
CERAD	EN_L3_5_IT_2	PRPF8	0.02	0.02	0.98	0.325	0.592
CERAD	EN_L3_5_IT_3	PRPF8	0.03	0.02	1.49	0.137	0.329
CERAD	EN_L5_6_NP	PRPF8	0.02	0.04	0.50	0.618	0.905
CERAD	EN_L5_ET	PRPF8	-0.13	0.32	-0.41	0.681	0.999
CERAD	EN_L6B	PRPF8	0.06	0.03	1.73	0.0838	0.366
CERAD	EN_L6_CT	PRPF8	0.01	0.03	0.47	0.637	0.858
CERAD	EN_L6_IT_1	PRPF8	0.02	0.03	0.69	0.491	0.799
CERAD	EN_L6_IT_2	PRPF8	0.02	0.04	0.51	0.607	0.874
CERAD	Endo	PRPF8	0.09	0.11	0.79	0.43	0.777
CERAD	IN_ADARB2	PRPF8	0.02	0.03	0.75	0.455	0.76
CERAD	IN_LAMP5_LHX6	PRPF8	-0.02	0.03	-0.61	0.544	0.83
CERAD	IN_LAMP5_RELN	PRPF8	0.01	0.03	0.44	0.659	0.896
CERAD	IN_PVALB	PRPF8	-0.01	0.02	-0.63	0.528	0.841
CERAD	IN_PVALB_CHC	PRPF8	-0.04	0.03	-1.04	0.297	0.705
CERAD	IN_SST	PRPF8	0.03	0.02	1.14	0.253	0.644
CERAD	IN_VIP	PRPF8	0.01	0.02	0.34	0.735	0.867
CERAD	Micro	PRPF8	-0.00	0.02	-0.19	0.849	0.946
CERAD	OPC	PRPF8	-0.01	0.02	-0.26	0.795	0.93
CERAD	Oligo	PRPF8	-0.00	0.02	-0.07	0.946	0.971
CERAD	PC	PRPF8	0.00	0.05	0.09	0.931	0.989
CERAD	VLMC	PRPF8	0.04	0.06	0.67	0.501	0.833
CERAD	EN_L2_3_IT	PRPH2	0.04	0.04	1.00	0.317	0.554
CERAD	EN_L3_5_IT_2	PRPH2	0.01	0.05	0.31	0.759	0.887
CERAD	EN_L3_5_IT_3	PRPH2	0.01	0.05	0.13	0.895	0.952
CERAD	IN_PVALB	PRPH2	-0.07	0.15	-0.44	0.66	0.896
CERAD	IN_VIP	PRPH2	0.02	0.06	0.30	0.765	0.885
CERAD	Oligo	PRPH2	-0.05	0.04	-1.17	0.242	0.447
CERAD	Astro	PRPS1	-0.15	0.05	-3.18	0.00145	0.0119
CERAD	EN_L2_3_IT	PRPS1	0.12	0.03	3.95	7.66e-05	0.0028
CERAD	EN_L3_5_IT_1	PRPS1	0.11	0.06	1.87	0.0615	0.261
CERAD	EN_L3_5_IT_2	PRPS1	0.11	0.04	2.56	0.0105	0.074
CERAD	EN_L3_5_IT_3	PRPS1	0.14	0.04	3.41	0.000642	0.00829
CERAD	EN_L5_6_NP	PRPS1	0.15	0.15	0.94	0.345	0.776
CERAD	EN_L6B	PRPS1	0.03	0.06	0.40	0.688	0.89
CERAD	EN_L6_CT	PRPS1	0.15	0.05	2.70	0.00697	0.0758
CERAD	EN_L6_IT_1	PRPS1	0.05	0.06	0.79	0.43	0.763
CERAD	IN_ADARB2	PRPS1	0.03	0.05	0.69	0.488	0.782
CERAD	IN_LAMP5_LHX6	PRPS1	0.14	0.06	2.30	0.0216	0.218
CERAD	IN_LAMP5_RELN	PRPS1	0.04	0.05	0.82	0.41	0.765
CERAD	IN_PVALB	PRPS1	0.01	0.04	0.24	0.811	0.949
CERAD	IN_SST	PRPS1	0.03	0.05	0.56	0.572	0.841
CERAD	IN_VIP	PRPS1	0.04	0.03	1.23	0.217	0.457
CERAD	Micro	PRPS1	0.08	0.05	1.60	0.109	0.34
CERAD	OPC	PRPS1	-0.01	0.05	-0.14	0.889	0.964
CERAD	Oligo	PRPS1	0.08	0.03	2.98	0.00288	0.0236
CERAD	Astro	PRPS2	0.04	0.06	0.66	0.509	0.689
CERAD	EN_L2_3_IT	PRPS2	0.01	0.02	0.27	0.785	0.892
CERAD	EN_L3_5_IT_1	PRPS2	0.03	0.03	1.01	0.314	0.605
CERAD	EN_L3_5_IT_2	PRPS2	0.01	0.02	0.23	0.818	0.919
CERAD	EN_L3_5_IT_3	PRPS2	0.04	0.03	1.39	0.163	0.364
CERAD	EN_L5_6_NP	PRPS2	-0.00	0.05	-0.02	0.985	0.998
CERAD	EN_L6B	PRPS2	0.05	0.05	0.99	0.323	0.674
CERAD	EN_L6_CT	PRPS2	0.06	0.05	1.36	0.173	0.487
CERAD	EN_L6_IT_1	PRPS2	0.01	0.04	0.23	0.819	0.946
CERAD	EN_L6_IT_2	PRPS2	0.05	0.06	0.94	0.349	0.737
CERAD	IN_ADARB2	PRPS2	0.08	0.05	1.57	0.116	0.44
CERAD	IN_LAMP5_LHX6	PRPS2	0.11	0.06	1.77	0.0769	0.383
CERAD	IN_LAMP5_RELN	PRPS2	-0.01	0.07	-0.08	0.933	0.984
CERAD	IN_PVALB	PRPS2	0.05	0.04	1.37	0.17	0.569
CERAD	IN_PVALB_CHC	PRPS2	0.05	0.06	0.81	0.42	0.784
CERAD	IN_SST	PRPS2	0.05	0.04	1.20	0.231	0.622
CERAD	IN_VIP	PRPS2	0.07	0.03	2.10	0.036	0.163
CERAD	Micro	PRPS2	0.03	0.05	0.56	0.573	0.805
CERAD	OPC	PRPS2	0.01	0.06	0.17	0.865	0.955
CERAD	Oligo	PRPS2	-0.04	0.03	-1.25	0.212	0.41
CERAD	Astro	PRPSAP1	0.17	0.03	6.07	1.3e-09	2.89e-07
CERAD	EN_L2_3_IT	PRPSAP1	0.04	0.02	2.11	0.0351	0.149
CERAD	EN_L3_5_IT_1	PRPSAP1	0.05	0.03	1.53	0.127	0.386
CERAD	EN_L3_5_IT_2	PRPSAP1	0.05	0.02	1.90	0.0578	0.222
CERAD	EN_L3_5_IT_3	PRPSAP1	0.07	0.02	2.92	0.00348	0.0282
CERAD	EN_L5_6_NP	PRPSAP1	0.01	0.04	0.14	0.885	0.982
CERAD	EN_L5_ET	PRPSAP1	0.12	0.31	0.40	0.687	0.999
CERAD	EN_L6B	PRPSAP1	0.07	0.04	1.92	0.055	0.298
CERAD	EN_L6_CT	PRPSAP1	-0.02	0.03	-0.55	0.581	0.831
CERAD	EN_L6_IT_1	PRPSAP1	0.05	0.03	1.66	0.097	0.414
CERAD	EN_L6_IT_2	PRPSAP1	0.07	0.04	1.61	0.108	0.471
CERAD	Endo	PRPSAP1	0.05	0.15	0.34	0.733	0.916
CERAD	IN_ADARB2	PRPSAP1	0.04	0.03	1.29	0.198	0.543
CERAD	IN_LAMP5_LHX6	PRPSAP1	-0.01	0.03	-0.43	0.668	0.891
CERAD	IN_LAMP5_RELN	PRPSAP1	-0.01	0.03	-0.42	0.678	0.903
CERAD	IN_PVALB	PRPSAP1	0.02	0.02	1.06	0.287	0.688
CERAD	IN_PVALB_CHC	PRPSAP1	0.01	0.03	0.33	0.739	0.926
CERAD	IN_SST	PRPSAP1	0.04	0.03	1.42	0.155	0.534
CERAD	IN_VIP	PRPSAP1	0.04	0.02	2.00	0.0458	0.187
CERAD	Micro	PRPSAP1	0.15	0.04	3.89	9.95e-05	0.00242
CERAD	OPC	PRPSAP1	0.05	0.02	2.07	0.0382	0.301
CERAD	Oligo	PRPSAP1	0.06	0.02	2.82	0.00473	0.0333
CERAD	PC	PRPSAP1	-0.05	0.07	-0.78	0.436	0.877
CERAD	VLMC	PRPSAP1	-0.09	0.06	-1.43	0.151	0.538
CERAD	Astro	PRPSAP2	-0.07	0.02	-3.42	0.000615	0.00645
CERAD	EN_L2_3_IT	PRPSAP2	0.02	0.02	1.02	0.307	0.544
CERAD	EN_L3_5_IT_1	PRPSAP2	0.03	0.02	1.12	0.262	0.558
CERAD	EN_L3_5_IT_2	PRPSAP2	0.07	0.02	3.40	0.000666	0.0114
CERAD	EN_L3_5_IT_3	PRPSAP2	-0.00	0.02	-0.04	0.97	0.986
CERAD	EN_L5_6_NP	PRPSAP2	0.04	0.03	1.31	0.191	0.656
CERAD	EN_L5_ET	PRPSAP2	0.02	0.36	0.04	0.965	0.999
CERAD	EN_L6B	PRPSAP2	0.02	0.04	0.62	0.538	0.82
CERAD	EN_L6_CT	PRPSAP2	0.01	0.03	0.28	0.777	0.917
CERAD	EN_L6_IT_1	PRPSAP2	0.06	0.03	1.83	0.0667	0.345
CERAD	EN_L6_IT_2	PRPSAP2	0.08	0.04	1.96	0.0495	0.353
CERAD	Endo	PRPSAP2	-0.12	0.13	-0.94	0.349	0.723
CERAD	IN_ADARB2	PRPSAP2	-0.02	0.03	-0.88	0.381	0.708
CERAD	IN_LAMP5_LHX6	PRPSAP2	0.05	0.04	1.49	0.137	0.488
CERAD	IN_LAMP5_RELN	PRPSAP2	0.00	0.03	0.02	0.983	0.995
CERAD	IN_PVALB	PRPSAP2	0.02	0.02	0.71	0.476	0.813
CERAD	IN_PVALB_CHC	PRPSAP2	0.08	0.04	2.03	0.042	0.306
CERAD	IN_SST	PRPSAP2	-0.02	0.02	-0.75	0.455	0.784
CERAD	IN_VIP	PRPSAP2	0.01	0.02	0.60	0.55	0.754
CERAD	Micro	PRPSAP2	-0.02	0.03	-0.81	0.416	0.694
CERAD	OPC	PRPSAP2	0.02	0.02	1.15	0.251	0.621
CERAD	Oligo	PRPSAP2	0.01	0.02	0.41	0.678	0.819
CERAD	PC	PRPSAP2	0.02	0.16	0.16	0.875	0.981
CERAD	Astro	PRR11	-0.03	0.04	-0.58	0.563	0.73
CERAD	EN_L2_3_IT	PRR11	-0.00	0.05	-0.02	0.986	0.993
CERAD	EN_L3_5_IT_1	PRR11	0.00	0.17	0.02	0.983	0.993
CERAD	EN_L3_5_IT_2	PRR11	0.10	0.06	1.77	0.077	0.263
CERAD	EN_L3_5_IT_3	PRR11	0.03	0.05	0.51	0.612	0.784
CERAD	EN_L6_IT_1	PRR11	0.37	0.17	2.16	0.0307	0.237
CERAD	IN_PVALB	PRR11	0.04	0.06	0.61	0.54	0.847
CERAD	IN_VIP	PRR11	0.08	0.05	1.43	0.153	0.376
CERAD	Micro	PRR11	-0.12	0.06	-1.92	0.0549	0.225
CERAD	Oligo	PRR11	-0.07	0.03	-2.16	0.0304	0.114
CERAD	Astro	PRR12	0.07	0.02	3.02	0.0025	0.0179
CERAD	EN_L2_3_IT	PRR12	0.02	0.02	1.02	0.306	0.543
CERAD	EN_L3_5_IT_1	PRR12	0.02	0.03	0.64	0.522	0.77
CERAD	EN_L3_5_IT_2	PRR12	-0.01	0.02	-0.48	0.632	0.816
CERAD	EN_L3_5_IT_3	PRR12	0.03	0.02	1.18	0.239	0.46
CERAD	EN_L5_6_NP	PRR12	0.03	0.04	0.76	0.45	0.84
CERAD	EN_L6B	PRR12	0.01	0.04	0.23	0.814	0.939
CERAD	EN_L6_CT	PRR12	0.02	0.04	0.41	0.683	0.88
CERAD	EN_L6_IT_1	PRR12	-0.00	0.03	-0.04	0.969	0.993
CERAD	EN_L6_IT_2	PRR12	0.00	0.05	0.03	0.976	0.992
CERAD	Endo	PRR12	0.10	0.15	0.63	0.527	0.827
CERAD	IN_ADARB2	PRR12	-0.05	0.03	-1.56	0.118	0.442
CERAD	IN_LAMP5_LHX6	PRR12	0.09	0.04	2.24	0.0254	0.235
CERAD	IN_LAMP5_RELN	PRR12	0.04	0.03	1.30	0.193	0.601
CERAD	IN_PVALB	PRR12	0.02	0.02	0.72	0.473	0.812
CERAD	IN_PVALB_CHC	PRR12	-0.00	0.04	-0.07	0.944	0.986
CERAD	IN_SST	PRR12	-0.00	0.03	-0.11	0.915	0.975
CERAD	IN_VIP	PRR12	0.03	0.02	1.28	0.201	0.437
CERAD	Micro	PRR12	-0.02	0.03	-0.73	0.465	0.732
CERAD	OPC	PRR12	-0.02	0.03	-0.81	0.418	0.745
CERAD	Oligo	PRR12	0.04	0.02	1.95	0.0511	0.161
CERAD	PC	PRR12	-0.10	0.16	-0.65	0.515	0.905
CERAD	Astro	PRR14	-0.03	0.03	-1.10	0.273	0.468
CERAD	EN_L2_3_IT	PRR14	-0.03	0.03	-1.00	0.318	0.555
CERAD	EN_L3_5_IT_1	PRR14	-0.01	0.05	-0.14	0.89	0.959
CERAD	EN_L3_5_IT_2	PRR14	0.00	0.04	0.13	0.895	0.956
CERAD	EN_L3_5_IT_3	PRR14	0.05	0.04	1.36	0.172	0.377
CERAD	EN_L6_CT	PRR14	-0.06	0.15	-0.40	0.69	0.883
CERAD	EN_L6_IT_1	PRR14	-0.18	0.15	-1.23	0.22	0.584
CERAD	IN_PVALB	PRR14	0.03	0.04	0.72	0.47	0.809
CERAD	IN_SST	PRR14	-0.01	0.05	-0.15	0.882	0.963
CERAD	IN_VIP	PRR14	0.03	0.04	0.67	0.503	0.72
CERAD	Micro	PRR14	0.01	0.05	0.19	0.85	0.946
CERAD	OPC	PRR14	-0.00	0.04	-0.11	0.915	0.973
CERAD	Oligo	PRR14	0.00	0.02	0.07	0.947	0.972
CERAD	Astro	PRR14L	0.04	0.02	1.77	0.0765	0.201
CERAD	EN_L2_3_IT	PRR14L	0.02	0.02	1.56	0.12	0.317
CERAD	EN_L3_5_IT_1	PRR14L	0.01	0.02	0.55	0.582	0.811
CERAD	EN_L3_5_IT_2	PRR14L	0.00	0.02	0.17	0.863	0.941
CERAD	EN_L3_5_IT_3	PRR14L	0.02	0.02	1.05	0.293	0.521
CERAD	EN_L5_6_NP	PRR14L	-0.04	0.03	-1.12	0.261	0.712
CERAD	EN_L5_ET	PRR14L	0.23	0.26	0.87	0.382	0.999
CERAD	EN_L6B	PRR14L	-0.01	0.03	-0.44	0.66	0.878
CERAD	EN_L6_CT	PRR14L	0.00	0.03	0.03	0.973	0.992
CERAD	EN_L6_IT_1	PRR14L	0.02	0.03	0.78	0.437	0.768
CERAD	EN_L6_IT_2	PRR14L	0.05	0.03	1.70	0.0899	0.443
CERAD	Endo	PRR14L	-0.03	0.06	-0.44	0.657	0.886
CERAD	IN_ADARB2	PRR14L	0.01	0.03	0.38	0.706	0.896
CERAD	IN_LAMP5_LHX6	PRR14L	-0.01	0.03	-0.34	0.733	0.914
CERAD	IN_LAMP5_RELN	PRR14L	0.04	0.02	1.76	0.078	0.427
CERAD	IN_PVALB	PRR14L	0.05	0.02	2.65	0.00795	0.141
CERAD	IN_PVALB_CHC	PRR14L	-0.03	0.03	-1.02	0.309	0.715
CERAD	IN_SST	PRR14L	0.01	0.02	0.38	0.706	0.899
CERAD	IN_VIP	PRR14L	0.03	0.02	1.79	0.0738	0.248
CERAD	Micro	PRR14L	0.01	0.02	0.42	0.677	0.863
CERAD	OPC	PRR14L	0.01	0.02	0.56	0.577	0.836
CERAD	Oligo	PRR14L	0.04	0.02	2.37	0.0179	0.0803
CERAD	PC	PRR14L	0.05	0.06	0.91	0.364	0.857
CERAD	PVM	PRR14L	0.15	0.07	2.23	0.0256	0.607
CERAD	VLMC	PRR14L	0.10	0.06	1.88	0.06	0.374
CERAD	Astro	PRR16	0.02	0.07	0.26	0.793	0.887
CERAD	EN_L2_3_IT	PRR16	-0.01	0.03	-0.17	0.867	0.939
CERAD	EN_L3_5_IT_1	PRR16	-0.01	0.03	-0.48	0.633	0.84
CERAD	EN_L3_5_IT_2	PRR16	-0.05	0.03	-1.77	0.0768	0.263
CERAD	EN_L3_5_IT_3	PRR16	0.06	0.03	2.26	0.0235	0.105
CERAD	EN_L5_6_NP	PRR16	0.01	0.03	0.34	0.736	0.942
CERAD	EN_L5_ET	PRR16	0.12	0.21	0.57	0.57	0.999
CERAD	EN_L6B	PRR16	0.04	0.05	0.74	0.459	0.772
CERAD	EN_L6_CT	PRR16	0.15	0.05	2.92	0.00352	0.0491
CERAD	EN_L6_IT_1	PRR16	-0.04	0.05	-0.70	0.483	0.794
CERAD	EN_L6_IT_2	PRR16	-0.04	0.07	-0.58	0.563	0.856
CERAD	IN_ADARB2	PRR16	0.04	0.03	1.61	0.108	0.425
CERAD	IN_LAMP5_RELN	PRR16	0.04	0.03	1.25	0.21	0.621
CERAD	IN_PVALB	PRR16	0.09	0.04	2.61	0.00901	0.149
CERAD	IN_PVALB_CHC	PRR16	0.09	0.04	2.19	0.0285	0.25
CERAD	IN_SST	PRR16	0.18	0.08	2.36	0.0182	0.215
CERAD	IN_VIP	PRR16	0.09	0.03	3.12	0.00183	0.0254
CERAD	Micro	PRR16	0.17	0.08	2.15	0.0312	0.158
CERAD	OPC	PRR16	-0.06	0.06	-1.08	0.278	0.642
CERAD	Oligo	PRR16	-0.01	0.05	-0.14	0.892	0.944
CERAD	PC	PRR16	0.11	0.12	0.96	0.339	0.848
CERAD	Astro	PRR18	-0.00	0.04	-0.02	0.983	0.991
CERAD	EN_L2_3_IT	PRR18	-0.06	0.06	-0.93	0.353	0.589
CERAD	OPC	PRR18	-0.03	0.06	-0.59	0.558	0.827
CERAD	Oligo	PRR18	-0.10	0.03	-3.12	0.00183	0.0174
CERAD	Astro	PRR22	-0.21	0.07	-2.97	0.00297	0.0203
CERAD	EN_L2_3_IT	PRR22	-0.16	0.05	-3.01	0.00258	0.0281
CERAD	Oligo	PRR22	-0.21	0.07	-3.14	0.00169	0.0164
CERAD	Astro	PRR3	-0.08	0.03	-3.17	0.00151	0.0123
CERAD	EN_L2_3_IT	PRR3	-0.07	0.02	-3.48	0.000496	0.00969
CERAD	EN_L3_5_IT_1	PRR3	-0.05	0.03	-1.60	0.109	0.355
CERAD	EN_L3_5_IT_2	PRR3	-0.04	0.02	-1.49	0.136	0.361
CERAD	EN_L3_5_IT_3	PRR3	-0.06	0.02	-2.54	0.0112	0.0627
CERAD	EN_L5_6_NP	PRR3	-0.11	0.05	-2.41	0.0158	0.275
CERAD	EN_L5_ET	PRR3	-0.10	0.29	-0.36	0.722	0.999
CERAD	EN_L6B	PRR3	-0.08	0.04	-1.81	0.0701	0.338
CERAD	EN_L6_CT	PRR3	-0.15	0.04	-4.16	3.13e-05	0.00172
CERAD	EN_L6_IT_1	PRR3	-0.05	0.03	-1.62	0.105	0.429
CERAD	EN_L6_IT_2	PRR3	-0.05	0.05	-1.01	0.312	0.714
CERAD	IN_ADARB2	PRR3	-0.04	0.04	-0.90	0.37	0.701
CERAD	IN_LAMP5_LHX6	PRR3	-0.13	0.05	-2.66	0.00791	0.134
CERAD	IN_LAMP5_RELN	PRR3	-0.04	0.04	-1.00	0.316	0.706
CERAD	IN_PVALB	PRR3	-0.07	0.03	-2.84	0.00457	0.102
CERAD	IN_PVALB_CHC	PRR3	0.08	0.05	1.65	0.099	0.463
CERAD	IN_SST	PRR3	-0.03	0.03	-1.06	0.29	0.673
CERAD	IN_VIP	PRR3	-0.05	0.02	-2.24	0.0248	0.129
CERAD	Micro	PRR3	0.06	0.04	1.42	0.157	0.417
CERAD	OPC	PRR3	-0.03	0.03	-1.15	0.25	0.621
CERAD	Oligo	PRR3	-0.04	0.02	-1.94	0.0521	0.163
CERAD	Astro	PRR36	0.10	0.05	1.88	0.0602	0.17
CERAD	EN_L2_3_IT	PRR36	0.07	0.03	2.33	0.0197	0.104
CERAD	EN_L3_5_IT_1	PRR36	0.10	0.05	2.17	0.0302	0.177
CERAD	EN_L3_5_IT_2	PRR36	0.09	0.04	2.68	0.00732	0.0582
CERAD	EN_L3_5_IT_3	PRR36	0.05	0.04	1.31	0.19	0.399
CERAD	EN_L5_6_NP	PRR36	-0.04	0.18	-0.23	0.815	0.962
CERAD	EN_L6B	PRR36	-0.03	0.15	-0.17	0.862	0.956
CERAD	EN_L6_CT	PRR36	0.01	0.17	0.06	0.954	0.985
CERAD	EN_L6_IT_1	PRR36	0.03	0.05	0.57	0.569	0.836
CERAD	IN_ADARB2	PRR36	0.18	0.06	3.00	0.00266	0.0777
CERAD	IN_LAMP5_RELN	PRR36	0.06	0.06	1.07	0.285	0.683
CERAD	IN_PVALB	PRR36	0.00	0.04	0.11	0.915	0.98
CERAD	IN_SST	PRR36	0.01	0.05	0.29	0.775	0.923
CERAD	IN_VIP	PRR36	-0.01	0.04	-0.29	0.769	0.887
CERAD	OPC	PRR36	0.07	0.05	1.39	0.164	0.531
CERAD	Oligo	PRR36	-0.02	0.05	-0.54	0.59	0.757
CERAD	Astro	PRR5	-0.13	0.04	-3.25	0.00117	0.0101
CERAD	EN_L2_3_IT	PRR5	-0.04	0.05	-0.86	0.392	0.626
CERAD	EN_L3_5_IT_3	PRR5	0.01	0.05	0.20	0.839	0.921
CERAD	EN_L5_6_NP	PRR5	-0.11	0.16	-0.73	0.464	0.845
CERAD	EN_L6B	PRR5	0.03	0.17	0.20	0.841	0.949
CERAD	EN_L6_CT	PRR5	0.13	0.06	2.27	0.0234	0.159
CERAD	IN_PVALB	PRR5	0.02	0.05	0.34	0.737	0.925
CERAD	IN_SST	PRR5	-0.03	0.06	-0.46	0.647	0.878
CERAD	IN_VIP	PRR5	0.03	0.06	0.53	0.596	0.786
CERAD	Micro	PRR5	-0.05	0.07	-0.77	0.442	0.714
CERAD	Oligo	PRR5	-0.03	0.06	-0.48	0.63	0.786
CERAD	Astro	PRR5-ARHGAP8	0.06	0.06	1.13	0.258	0.451
CERAD	EN_L2_3_IT	PRR5-ARHGAP8	0.03	0.07	0.51	0.613	0.791
CERAD	EN_L3_5_IT_3	PRR5-ARHGAP8	0.05	0.06	0.75	0.455	0.669
CERAD	IN_PVALB	PRR5-ARHGAP8	-0.03	0.06	-0.43	0.665	0.898
CERAD	Micro	PRR5-ARHGAP8	-0.16	0.07	-2.10	0.0354	0.171
CERAD	Adaptive	PRR5L	-0.29	0.16	-1.77	0.0767	0.636
CERAD	Astro	PRR5L	0.04	0.04	1.00	0.317	0.514
CERAD	EN_L2_3_IT	PRR5L	0.04	0.04	1.06	0.29	0.528
CERAD	EN_L3_5_IT_1	PRR5L	0.13	0.08	1.71	0.0882	0.316
CERAD	EN_L3_5_IT_2	PRR5L	0.04	0.06	0.70	0.486	0.72
CERAD	EN_L3_5_IT_3	PRR5L	0.08	0.05	1.48	0.139	0.332
CERAD	Endo	PRR5L	0.04	0.06	0.66	0.509	0.824
CERAD	IN_PVALB	PRR5L	0.03	0.06	0.51	0.607	0.878
CERAD	IN_VIP	PRR5L	-0.03	0.06	-0.45	0.651	0.818
CERAD	Micro	PRR5L	0.20	0.07	3.07	0.00213	0.0249
CERAD	OPC	PRR5L	0.05	0.04	1.39	0.164	0.531
CERAD	Oligo	PRR5L	-0.07	0.02	-2.89	0.00386	0.0288
CERAD	PC	PRR5L	0.17	0.22	0.77	0.442	0.88
CERAD	VLMC	PRR5L	-0.43	0.21	-2.05	0.0403	0.314
CERAD	Astro	PRR7	0.08	0.04	1.97	0.0484	0.147
CERAD	EN_L2_3_IT	PRR7	0.02	0.03	0.89	0.375	0.611
CERAD	EN_L3_5_IT_1	PRR7	0.08	0.05	1.72	0.086	0.312
CERAD	EN_L3_5_IT_2	PRR7	-0.04	0.04	-1.15	0.251	0.513
CERAD	EN_L3_5_IT_3	PRR7	0.01	0.04	0.15	0.882	0.945
CERAD	EN_L6B	PRR7	-0.04	0.06	-0.73	0.468	0.778
CERAD	EN_L6_CT	PRR7	-0.03	0.18	-0.16	0.874	0.954
CERAD	EN_L6_IT_1	PRR7	-0.03	0.05	-0.69	0.492	0.799
CERAD	IN_ADARB2	PRR7	0.01	0.05	0.25	0.805	0.937
CERAD	IN_LAMP5_RELN	PRR7	-0.10	0.06	-1.62	0.106	0.476
CERAD	IN_PVALB	PRR7	0.06	0.05	1.28	0.199	0.603
CERAD	IN_SST	PRR7	0.03	0.05	0.54	0.588	0.85
CERAD	IN_VIP	PRR7	0.01	0.03	0.28	0.779	0.892
CERAD	OPC	PRR7	-0.03	0.05	-0.70	0.484	0.783
CERAD	Oligo	PRR7	-0.09	0.03	-2.74	0.00613	0.0394
CERAD	Astro	PRRC1	-0.04	0.02	-1.65	0.0998	0.24
CERAD	EN_L2_3_IT	PRRC1	0.04	0.02	2.32	0.0204	0.106
CERAD	EN_L3_5_IT_1	PRRC1	0.03	0.04	0.89	0.376	0.662
CERAD	EN_L3_5_IT_2	PRRC1	0.04	0.03	1.60	0.11	0.321
CERAD	EN_L3_5_IT_3	PRRC1	0.06	0.02	2.48	0.0133	0.0706
CERAD	EN_L5_6_NP	PRRC1	0.03	0.05	0.56	0.578	0.894
CERAD	EN_L6B	PRRC1	0.13	0.05	2.54	0.0111	0.125
CERAD	EN_L6_CT	PRRC1	0.03	0.04	0.93	0.354	0.678
CERAD	EN_L6_IT_1	PRRC1	0.04	0.03	1.21	0.225	0.589
CERAD	EN_L6_IT_2	PRRC1	0.04	0.05	0.76	0.447	0.803
CERAD	IN_ADARB2	PRRC1	0.01	0.04	0.32	0.752	0.917
CERAD	IN_LAMP5_LHX6	PRRC1	0.01	0.05	0.16	0.877	0.966
CERAD	IN_LAMP5_RELN	PRRC1	-0.05	0.04	-1.25	0.21	0.62
CERAD	IN_PVALB	PRRC1	-0.02	0.03	-0.63	0.529	0.842
CERAD	IN_PVALB_CHC	PRRC1	0.08	0.06	1.18	0.238	0.653
CERAD	IN_SST	PRRC1	-0.00	0.04	-0.13	0.895	0.969
CERAD	IN_VIP	PRRC1	-0.01	0.02	-0.41	0.681	0.835
CERAD	Micro	PRRC1	0.10	0.04	2.74	0.00617	0.0524
CERAD	OPC	PRRC1	-0.01	0.02	-0.43	0.668	0.883
CERAD	Oligo	PRRC1	0.03	0.02	1.54	0.123	0.291
CERAD	Astro	PRRC2A	-0.06	0.02	-2.70	0.00693	0.0376
CERAD	EN_L2_3_IT	PRRC2A	-0.02	0.02	-1.28	0.201	0.429
CERAD	EN_L3_5_IT_1	PRRC2A	-0.01	0.03	-0.50	0.617	0.831
CERAD	EN_L3_5_IT_2	PRRC2A	-0.03	0.02	-1.66	0.0979	0.301
CERAD	EN_L3_5_IT_3	PRRC2A	-0.02	0.02	-0.85	0.395	0.617
CERAD	EN_L5_6_NP	PRRC2A	-0.06	0.04	-1.53	0.127	0.572
CERAD	EN_L6B	PRRC2A	-0.01	0.04	-0.21	0.836	0.947
CERAD	EN_L6_CT	PRRC2A	-0.03	0.03	-0.84	0.4	0.711
CERAD	EN_L6_IT_1	PRRC2A	-0.02	0.03	-0.56	0.576	0.84
CERAD	EN_L6_IT_2	PRRC2A	0.02	0.05	0.33	0.743	0.929
CERAD	Endo	PRRC2A	0.13	0.15	0.87	0.384	0.75
CERAD	IN_ADARB2	PRRC2A	0.01	0.04	0.39	0.697	0.892
CERAD	IN_LAMP5_LHX6	PRRC2A	-0.00	0.04	-0.12	0.905	0.975
CERAD	IN_LAMP5_RELN	PRRC2A	0.01	0.03	0.47	0.641	0.888
CERAD	IN_PVALB	PRRC2A	-0.06	0.02	-2.88	0.00401	0.0944
CERAD	IN_PVALB_CHC	PRRC2A	0.04	0.04	1.02	0.309	0.715
CERAD	IN_SST	PRRC2A	-0.04	0.03	-1.39	0.164	0.545
CERAD	IN_VIP	PRRC2A	0.02	0.02	0.93	0.355	0.598
CERAD	Micro	PRRC2A	-0.03	0.03	-1.05	0.294	0.585
CERAD	OPC	PRRC2A	0.01	0.02	0.27	0.789	0.928
CERAD	Oligo	PRRC2A	-0.01	0.02	-0.42	0.678	0.818
CERAD	PC	PRRC2A	0.11	0.14	0.77	0.44	0.878
CERAD	Adaptive	PRRC2C	0.09	0.06	1.38	0.168	0.762
CERAD	Astro	PRRC2C	0.04	0.02	2.62	0.00868	0.0438
CERAD	EN_L2_3_IT	PRRC2C	0.02	0.01	1.22	0.223	0.455
CERAD	EN_L3_5_IT_1	PRRC2C	0.03	0.02	1.65	0.0987	0.336
CERAD	EN_L3_5_IT_2	PRRC2C	0.01	0.01	0.63	0.528	0.75
CERAD	EN_L3_5_IT_3	PRRC2C	0.00	0.01	0.14	0.886	0.947
CERAD	EN_L5_6_NP	PRRC2C	-0.03	0.02	-1.53	0.126	0.571
CERAD	EN_L5_ET	PRRC2C	0.29	0.17	1.65	0.0995	0.967
CERAD	EN_L6B	PRRC2C	-0.02	0.02	-0.82	0.41	0.739
CERAD	EN_L6_CT	PRRC2C	0.01	0.02	0.50	0.615	0.849
CERAD	EN_L6_IT_1	PRRC2C	0.00	0.02	0.03	0.975	0.993
CERAD	EN_L6_IT_2	PRRC2C	0.03	0.02	1.40	0.162	0.558
CERAD	Endo	PRRC2C	0.01	0.04	0.26	0.796	0.94
CERAD	IN_ADARB2	PRRC2C	-0.02	0.02	-1.13	0.26	0.609
CERAD	IN_LAMP5_LHX6	PRRC2C	0.02	0.02	1.01	0.314	0.68
CERAD	IN_LAMP5_RELN	PRRC2C	-0.00	0.02	-0.12	0.901	0.974
CERAD	IN_PVALB	PRRC2C	0.01	0.02	0.89	0.373	0.751
CERAD	IN_PVALB_CHC	PRRC2C	0.00	0.02	0.18	0.861	0.966
CERAD	IN_SST	PRRC2C	0.02	0.02	1.40	0.161	0.542
CERAD	IN_VIP	PRRC2C	0.02	0.01	1.98	0.048	0.192
CERAD	Micro	PRRC2C	0.02	0.02	1.30	0.195	0.47
CERAD	OPC	PRRC2C	0.00	0.01	0.26	0.793	0.929
CERAD	Oligo	PRRC2C	0.04	0.01	2.91	0.00367	0.0278
CERAD	PC	PRRC2C	0.05	0.04	1.35	0.177	0.763
CERAD	PVM	PRRC2C	0.09	0.05	1.87	0.0614	0.637
CERAD	SMC	PRRC2C	0.05	0.09	0.55	0.579	0.979
CERAD	VLMC	PRRC2C	0.07	0.04	1.63	0.104	0.461
CERAD	Astro	PRRG2	-0.00	0.17	-0.00	0.999	1
CERAD	EN_L2_3_IT	PRRG2	-0.11	0.06	-1.82	0.069	0.225
CERAD	Oligo	PRRG2	-0.03	0.06	-0.54	0.592	0.759
CERAD	Astro	PRRG3	-0.01	0.07	-0.15	0.882	0.939
CERAD	EN_L2_3_IT	PRRG3	-0.02	0.02	-1.04	0.299	0.538
CERAD	EN_L3_5_IT_1	PRRG3	0.03	0.03	1.05	0.292	0.586
CERAD	EN_L3_5_IT_2	PRRG3	0.01	0.02	0.49	0.627	0.812
CERAD	EN_L3_5_IT_3	PRRG3	-0.02	0.02	-0.84	0.398	0.62
CERAD	EN_L5_6_NP	PRRG3	0.03	0.05	0.64	0.522	0.872
CERAD	EN_L6B	PRRG3	0.00	0.05	0.00	0.998	0.999
CERAD	EN_L6_CT	PRRG3	-0.04	0.04	-1.10	0.273	0.602
CERAD	EN_L6_IT_1	PRRG3	-0.06	0.04	-1.75	0.0807	0.381
CERAD	EN_L6_IT_2	PRRG3	0.03	0.06	0.50	0.616	0.877
CERAD	IN_ADARB2	PRRG3	0.08	0.05	1.68	0.0928	0.398
CERAD	IN_LAMP5_LHX6	PRRG3	-0.05	0.05	-0.98	0.326	0.688
CERAD	IN_LAMP5_RELN	PRRG3	-0.04	0.05	-0.76	0.444	0.787
CERAD	IN_PVALB	PRRG3	-0.10	0.05	-2.01	0.0443	0.329
CERAD	IN_SST	PRRG3	0.02	0.03	0.71	0.479	0.797
CERAD	IN_VIP	PRRG3	-0.00	0.04	-0.08	0.933	0.971
CERAD	Oligo	PRRG3	-0.00	0.05	-0.01	0.991	0.995
CERAD	Astro	PRRG4	0.02	0.20	0.09	0.93	0.964
CERAD	Micro	PRRG4	0.00	0.07	0.03	0.98	0.992
CERAD	Astro	PRRT1	-0.04	0.04	-1.08	0.281	0.477
CERAD	EN_L2_3_IT	PRRT1	0.11	0.03	3.38	0.000721	0.0122
CERAD	EN_L3_5_IT_1	PRRT1	0.07	0.04	1.72	0.0851	0.31
CERAD	EN_L3_5_IT_2	PRRT1	0.06	0.04	1.66	0.0963	0.299
CERAD	EN_L3_5_IT_3	PRRT1	0.11	0.04	3.12	0.00184	0.018
CERAD	EN_L5_6_NP	PRRT1	0.04	0.05	0.73	0.464	0.845
CERAD	EN_L6B	PRRT1	0.06	0.05	1.04	0.296	0.65
CERAD	EN_L6_CT	PRRT1	0.08	0.05	1.75	0.0794	0.318
CERAD	EN_L6_IT_1	PRRT1	0.07	0.05	1.47	0.14	0.481
CERAD	EN_L6_IT_2	PRRT1	0.00	0.07	0.06	0.953	0.986
CERAD	IN_ADARB2	PRRT1	0.11	0.05	2.19	0.0282	0.236
CERAD	IN_LAMP5_LHX6	PRRT1	0.01	0.06	0.12	0.903	0.973
CERAD	IN_LAMP5_RELN	PRRT1	-0.01	0.05	-0.15	0.878	0.966
CERAD	IN_PVALB	PRRT1	0.00	0.04	0.06	0.951	0.988
CERAD	IN_PVALB_CHC	PRRT1	0.02	0.06	0.42	0.671	0.904
CERAD	IN_SST	PRRT1	0.02	0.04	0.43	0.667	0.884
CERAD	IN_VIP	PRRT1	0.06	0.03	1.93	0.0539	0.205
CERAD	Micro	PRRT1	0.01	0.07	0.21	0.835	0.939
CERAD	OPC	PRRT1	0.02	0.04	0.60	0.546	0.821
CERAD	Oligo	PRRT1	-0.02	0.03	-0.71	0.479	0.673
CERAD	Astro	PRRT3	-0.04	0.03	-1.26	0.207	0.389
CERAD	EN_L2_3_IT	PRRT3	-0.01	0.02	-0.23	0.815	0.91
CERAD	EN_L3_5_IT_1	PRRT3	-0.03	0.05	-0.60	0.549	0.787
CERAD	EN_L3_5_IT_2	PRRT3	-0.06	0.03	-2.16	0.0308	0.147
CERAD	EN_L3_5_IT_3	PRRT3	-0.04	0.03	-1.42	0.156	0.355
CERAD	EN_L5_6_NP	PRRT3	-0.03	0.13	-0.23	0.817	0.962
CERAD	EN_L6B	PRRT3	-0.03	0.05	-0.60	0.548	0.825
CERAD	EN_L6_CT	PRRT3	-0.10	0.04	-2.22	0.0265	0.17
CERAD	EN_L6_IT_1	PRRT3	-0.01	0.05	-0.20	0.84	0.955
CERAD	EN_L6_IT_2	PRRT3	0.19	0.07	2.81	0.00501	0.129
CERAD	IN_ADARB2	PRRT3	-0.06	0.05	-1.11	0.267	0.615
CERAD	IN_LAMP5_RELN	PRRT3	-0.09	0.05	-1.70	0.0898	0.451
CERAD	IN_PVALB	PRRT3	-0.05	0.03	-1.53	0.125	0.506
CERAD	IN_SST	PRRT3	-0.01	0.04	-0.17	0.862	0.955
CERAD	IN_VIP	PRRT3	0.02	0.03	0.56	0.578	0.772
CERAD	OPC	PRRT3	-0.06	0.04	-1.50	0.134	0.493
CERAD	Oligo	PRRT3	-0.04	0.02	-1.85	0.0645	0.188
CERAD	Astro	PRRT4	0.21	0.07	3.07	0.00214	0.0159
CERAD	EN_L2_3_IT	PRRT4	0.42	0.16	2.68	0.0074	0.0555
CERAD	EN_L3_5_IT_2	PRRT4	0.18	0.15	1.21	0.224	0.481
CERAD	IN_ADARB2	PRRT4	0.08	0.05	1.48	0.138	0.472
CERAD	IN_LAMP5_LHX6	PRRT4	-0.02	0.06	-0.38	0.704	0.905
CERAD	IN_LAMP5_RELN	PRRT4	-0.09	0.06	-1.57	0.117	0.495
CERAD	IN_PVALB	PRRT4	-0.05	0.03	-1.64	0.102	0.462
CERAD	IN_SST	PRRT4	-0.08	0.04	-1.72	0.0857	0.424
CERAD	IN_VIP	PRRT4	-0.00	0.04	-0.02	0.98	0.992
CERAD	Oligo	PRRT4	0.01	0.06	0.20	0.844	0.918
CERAD	Astro	PRRX1	0.12	0.04	2.66	0.00786	0.0409
CERAD	EN_L2_3_IT	PRRX1	-0.04	0.06	-0.82	0.415	0.644
CERAD	EN_L3_5_IT_2	PRRX1	-0.20	0.08	-2.41	0.0159	0.096
CERAD	EN_L3_5_IT_3	PRRX1	-0.21	0.08	-2.65	0.00805	0.05
CERAD	EN_L5_6_NP	PRRX1	0.03	0.09	0.36	0.717	0.938
CERAD	EN_L6B	PRRX1	0.03	0.08	0.42	0.678	0.885
CERAD	EN_L6_CT	PRRX1	-0.00	0.11	-0.04	0.966	0.989
CERAD	EN_L6_IT_1	PRRX1	-0.01	0.06	-0.13	0.897	0.973
CERAD	EN_L6_IT_2	PRRX1	-0.02	0.11	-0.18	0.859	0.959
CERAD	IN_LAMP5_RELN	PRRX1	0.05	0.11	0.48	0.634	0.886
CERAD	IN_PVALB	PRRX1	-0.25	0.07	-3.67	0.000245	0.0191
CERAD	IN_PVALB_CHC	PRRX1	-0.09	0.07	-1.23	0.218	0.636
CERAD	OPC	PRRX1	0.05	0.03	1.76	0.0791	0.404
CERAD	Oligo	PRRX1	0.10	0.05	1.95	0.0511	0.161
CERAD	PC	PRRX1	-0.09	0.06	-1.38	0.166	0.753
CERAD	SMC	PRRX1	0.55	0.27	2.06	0.0392	0.805
CERAD	VLMC	PRRX1	-0.13	0.06	-2.11	0.0348	0.297
CERAD	Astro	PRRX2	-0.05	0.06	-0.97	0.334	0.53
CERAD	EN_L2_3_IT	PRRX2	-0.06	0.05	-1.12	0.261	0.498
CERAD	OPC	PRRX2	-0.00	0.04	-0.01	0.991	0.997
CERAD	Oligo	PRRX2	-0.07	0.05	-1.41	0.157	0.341
CERAD	Astro	PRSS12	-0.03	0.17	-0.16	0.871	0.932
CERAD	EN_L2_3_IT	PRSS12	0.03	0.04	0.68	0.5	0.711
CERAD	EN_L3_5_IT_1	PRSS12	-0.04	0.05	-0.85	0.393	0.678
CERAD	EN_L3_5_IT_2	PRSS12	0.10	0.06	1.65	0.0982	0.302
CERAD	EN_L3_5_IT_3	PRSS12	-0.00	0.07	-0.05	0.959	0.982
CERAD	EN_L5_6_NP	PRSS12	-0.00	0.27	-0.01	0.993	0.999
CERAD	IN_LAMP5_LHX6	PRSS12	-0.04	0.04	-1.09	0.275	0.645
CERAD	IN_LAMP5_RELN	PRSS12	0.01	0.03	0.27	0.785	0.936
CERAD	IN_PVALB_CHC	PRSS12	0.19	0.08	2.35	0.0189	0.201
CERAD	IN_SST	PRSS12	0.05	0.08	0.56	0.574	0.842
CERAD	IN_VIP	PRSS12	0.08	0.06	1.46	0.143	0.363
CERAD	Oligo	PRSS12	0.05	0.05	0.88	0.379	0.589
CERAD	EN_L2_3_IT	PRSS16	-0.07	0.16	-0.46	0.646	0.812
CERAD	EN_L3_5_IT_2	PRSS16	0.04	0.15	0.27	0.785	0.901
CERAD	Astro	PRSS23	-0.25	0.06	-4.47	7.73e-06	0.000246
CERAD	EN_L2_3_IT	PRSS23	0.03	0.03	1.02	0.306	0.544
CERAD	EN_L3_5_IT_1	PRSS23	0.03	0.03	1.00	0.315	0.607
CERAD	EN_L3_5_IT_2	PRSS23	-0.00	0.04	-0.06	0.95	0.982
CERAD	EN_L3_5_IT_3	PRSS23	0.02	0.04	0.37	0.713	0.848
CERAD	EN_L5_6_NP	PRSS23	-0.05	0.06	-0.80	0.425	0.829
CERAD	EN_L5_ET	PRSS23	0.06	0.30	0.20	0.839	0.999
CERAD	EN_L6B	PRSS23	0.01	0.06	0.22	0.826	0.943
CERAD	EN_L6_CT	PRSS23	-0.00	0.05	-0.09	0.931	0.976
CERAD	EN_L6_IT_1	PRSS23	0.07	0.04	1.85	0.064	0.338
CERAD	EN_L6_IT_2	PRSS23	0.05	0.06	0.71	0.475	0.819
CERAD	Endo	PRSS23	-0.06	0.07	-0.88	0.381	0.747
CERAD	IN_ADARB2	PRSS23	-0.03	0.05	-0.63	0.529	0.808
CERAD	IN_LAMP5_LHX6	PRSS23	-0.03	0.06	-0.53	0.598	0.859
CERAD	IN_LAMP5_RELN	PRSS23	0.01	0.06	0.16	0.871	0.964
CERAD	IN_PVALB	PRSS23	0.02	0.03	0.61	0.541	0.848
CERAD	IN_PVALB_CHC	PRSS23	-0.14	0.05	-3.20	0.00136	0.0405
CERAD	IN_SST	PRSS23	0.02	0.04	0.36	0.721	0.906
CERAD	IN_VIP	PRSS23	-0.08	0.03	-2.61	0.00919	0.0703
CERAD	OPC	PRSS23	-0.00	0.03	-0.06	0.948	0.983
CERAD	Oligo	PRSS23	0.00	0.03	0.06	0.951	0.973
CERAD	Astro	PRSS27	0.09	0.19	0.45	0.652	0.794
CERAD	Astro	PRSS3	-0.16	0.06	-2.58	0.01	0.0487
CERAD	EN_L2_3_IT	PRSS3	0.02	0.03	0.70	0.485	0.701
CERAD	EN_L3_5_IT_1	PRSS3	0.03	0.03	0.99	0.324	0.616
CERAD	EN_L3_5_IT_2	PRSS3	-0.12	0.05	-2.57	0.0102	0.0724
CERAD	EN_L3_5_IT_3	PRSS3	-0.02	0.05	-0.29	0.775	0.886
CERAD	EN_L5_6_NP	PRSS3	0.02	0.22	0.11	0.912	0.985
CERAD	EN_L5_ET	PRSS3	0.37	0.32	1.15	0.25	0.999
CERAD	EN_L6B	PRSS3	-0.10	0.08	-1.15	0.25	0.608
CERAD	EN_L6_CT	PRSS3	0.31	0.22	1.39	0.164	0.474
CERAD	EN_L6_IT_1	PRSS3	-0.01	0.04	-0.21	0.837	0.953
CERAD	EN_L6_IT_2	PRSS3	0.04	0.04	0.94	0.345	0.735
CERAD	Endo	PRSS3	0.07	0.24	0.27	0.789	0.936
CERAD	IN_ADARB2	PRSS3	0.03	0.07	0.45	0.653	0.874
CERAD	IN_PVALB	PRSS3	-0.05	0.07	-0.70	0.486	0.82
CERAD	IN_SST	PRSS3	-0.04	0.06	-0.71	0.478	0.797
CERAD	IN_VIP	PRSS3	0.03	0.06	0.48	0.632	0.806
CERAD	Oligo	PRSS3	-0.04	0.04	-1.07	0.285	0.497
CERAD	Astro	PRSS35	-0.48	0.06	-7.77	7.65e-15	1.37e-11
CERAD	Astro	PRSS48	-0.10	0.07	-1.55	0.121	0.273
CERAD	EN_L2_3_IT	PRSS48	-0.13	0.05	-2.54	0.011	0.0714
CERAD	EN_L3_5_IT_1	PRSS48	-0.16	0.07	-2.39	0.0169	0.129
CERAD	EN_L3_5_IT_2	PRSS48	-0.20	0.06	-3.07	0.00212	0.0253
CERAD	EN_L3_5_IT_3	PRSS48	-0.09	0.06	-1.40	0.161	0.361
CERAD	EN_L5_6_NP	PRSS48	-0.08	0.08	-1.09	0.277	0.726
CERAD	EN_L5_ET	PRSS48	-0.28	0.50	-0.55	0.58	0.999
CERAD	EN_L6B	PRSS48	0.07	0.07	1.01	0.31	0.663
CERAD	EN_L6_CT	PRSS48	0.02	0.08	0.24	0.814	0.932
CERAD	EN_L6_IT_1	PRSS48	-0.05	0.06	-0.78	0.434	0.765
CERAD	IN_LAMP5_LHX6	PRSS48	-0.04	0.07	-0.62	0.533	0.824
CERAD	IN_PVALB	PRSS48	-0.06	0.06	-0.98	0.325	0.718
CERAD	IN_VIP	PRSS48	-0.12	0.05	-2.23	0.0259	0.133
CERAD	OPC	PRSS48	-0.07	0.05	-1.33	0.182	0.554
CERAD	Oligo	PRSS48	-0.13	0.05	-2.51	0.012	0.0618
CERAD	PC	PRSS48	-0.03	0.19	-0.16	0.869	0.98
CERAD	Astro	PRSS51	-0.02	0.06	-0.32	0.746	0.856
CERAD	EN_L2_3_IT	PRSS51	-0.12	0.05	-2.50	0.0123	0.0773
CERAD	EN_L3_5_IT_1	PRSS51	-0.12	0.05	-2.20	0.0279	0.17
CERAD	EN_L3_5_IT_2	PRSS51	-0.11	0.05	-2.29	0.0218	0.116
CERAD	EN_L3_5_IT_3	PRSS51	-0.06	0.05	-1.30	0.195	0.406
CERAD	EN_L5_6_NP	PRSS51	-0.02	0.06	-0.28	0.777	0.952
CERAD	EN_L5_ET	PRSS51	-0.11	0.42	-0.28	0.782	0.999
CERAD	EN_L6B	PRSS51	-0.01	0.06	-0.10	0.922	0.974
CERAD	EN_L6_CT	PRSS51	-0.07	0.06	-1.19	0.234	0.562
CERAD	EN_L6_IT_1	PRSS51	-0.06	0.05	-1.17	0.241	0.604
CERAD	EN_L6_IT_2	PRSS51	-0.05	0.06	-0.77	0.44	0.798
CERAD	IN_ADARB2	PRSS51	-0.07	0.06	-1.19	0.234	0.585
CERAD	IN_LAMP5_LHX6	PRSS51	-0.20	0.06	-3.20	0.00137	0.0525
CERAD	IN_LAMP5_RELN	PRSS51	-0.12	0.06	-2.12	0.0338	0.295
CERAD	IN_PVALB	PRSS51	-0.10	0.05	-1.84	0.0654	0.392
CERAD	IN_PVALB_CHC	PRSS51	0.02	0.07	0.25	0.802	0.947
CERAD	IN_SST	PRSS51	-0.13	0.06	-2.15	0.0312	0.279
CERAD	IN_VIP	PRSS51	-0.10	0.05	-1.94	0.0523	0.202
CERAD	Micro	PRSS51	-0.12	0.07	-1.70	0.0888	0.299
CERAD	OPC	PRSS51	-0.07	0.05	-1.32	0.186	0.557
CERAD	Oligo	PRSS51	-0.13	0.06	-2.15	0.0312	0.117
CERAD	EN_L2_3_IT	PRSS54	-0.16	0.08	-2.10	0.0361	0.151
CERAD	Astro	PRSS55	-0.11	0.09	-1.28	0.199	0.379
CERAD	EN_L2_3_IT	PRSS55	-0.24	0.09	-2.63	0.00862	0.0611
CERAD	EN_L3_5_IT_2	PRSS55	0.25	0.26	0.93	0.352	0.617
CERAD	EN_L3_5_IT_3	PRSS55	0.05	0.11	0.51	0.613	0.784
CERAD	EN_L6_IT_1	PRSS55	0.03	0.28	0.12	0.904	0.975
CERAD	IN_PVALB	PRSS55	-0.29	0.10	-2.90	0.00372	0.0905
CERAD	EN_L2_3_IT	PRSS57	0.01	0.08	0.14	0.89	0.95
CERAD	Oligo	PRSS57	0.12	0.09	1.39	0.165	0.351
CERAD	Astro	PRTFDC1	-0.05	0.02	-1.96	0.05	0.15
CERAD	EN_L2_3_IT	PRTFDC1	-0.06	0.02	-3.03	0.00243	0.027
CERAD	EN_L3_5_IT_1	PRTFDC1	-0.09	0.03	-3.10	0.00194	0.0365
CERAD	EN_L3_5_IT_2	PRTFDC1	-0.07	0.02	-2.68	0.00729	0.058
CERAD	EN_L3_5_IT_3	PRTFDC1	-0.09	0.03	-3.67	0.000238	0.00396
CERAD	EN_L5_6_NP	PRTFDC1	0.02	0.04	0.46	0.645	0.913
CERAD	EN_L5_ET	PRTFDC1	-0.08	0.31	-0.26	0.798	0.999
CERAD	EN_L6B	PRTFDC1	-0.06	0.05	-1.35	0.176	0.517
CERAD	EN_L6_CT	PRTFDC1	-0.02	0.04	-0.53	0.594	0.838
CERAD	EN_L6_IT_1	PRTFDC1	-0.04	0.03	-1.23	0.218	0.581
CERAD	EN_L6_IT_2	PRTFDC1	-0.02	0.05	-0.32	0.747	0.929
CERAD	IN_ADARB2	PRTFDC1	-0.05	0.04	-1.36	0.174	0.517
CERAD	IN_LAMP5_LHX6	PRTFDC1	-0.02	0.04	-0.43	0.668	0.891
CERAD	IN_LAMP5_RELN	PRTFDC1	-0.08	0.03	-2.48	0.0131	0.198
CERAD	IN_PVALB	PRTFDC1	-0.02	0.02	-0.99	0.322	0.716
CERAD	IN_PVALB_CHC	PRTFDC1	-0.06	0.05	-1.23	0.22	0.639
CERAD	IN_SST	PRTFDC1	-0.08	0.03	-2.87	0.00416	0.107
CERAD	IN_VIP	PRTFDC1	-0.04	0.02	-1.65	0.0988	0.293
CERAD	Micro	PRTFDC1	-0.12	0.04	-2.82	0.00478	0.0443
CERAD	OPC	PRTFDC1	0.00	0.02	0.21	0.833	0.943
CERAD	Oligo	PRTFDC1	0.00	0.02	0.02	0.985	0.992
CERAD	VLMC	PRTFDC1	0.24	0.22	1.11	0.269	0.664
CERAD	Astro	PRTG	0.02	0.05	0.39	0.699	0.826
CERAD	EN_L2_3_IT	PRTG	-0.02	0.04	-0.58	0.565	0.759
CERAD	EN_L3_5_IT_2	PRTG	0.18	0.13	1.36	0.175	0.417
CERAD	EN_L3_5_IT_3	PRTG	0.02	0.15	0.14	0.888	0.948
CERAD	Endo	PRTG	-0.23	0.07	-3.44	0.00059	0.0429
CERAD	IN_PVALB	PRTG	-0.12	0.05	-2.25	0.0244	0.247
CERAD	IN_SST	PRTG	-0.09	0.06	-1.56	0.118	0.482
CERAD	IN_VIP	PRTG	0.03	0.03	1.04	0.297	0.544
CERAD	OPC	PRTG	-0.01	0.02	-0.50	0.617	0.857
CERAD	Oligo	PRTG	-0.13	0.04	-2.86	0.00427	0.0308
CERAD	EN_L2_3_IT	PRTN3	-0.25	0.07	-3.75	0.000174	0.00479
CERAD	Astro	PRUNE1	-0.01	0.02	-0.25	0.802	0.893
CERAD	EN_L2_3_IT	PRUNE1	0.02	0.02	1.22	0.224	0.457
CERAD	EN_L3_5_IT_1	PRUNE1	-0.07	0.04	-1.84	0.0654	0.269
CERAD	EN_L3_5_IT_2	PRUNE1	0.03	0.03	1.09	0.276	0.541
CERAD	EN_L3_5_IT_3	PRUNE1	0.02	0.03	0.63	0.529	0.729
CERAD	EN_L5_6_NP	PRUNE1	-0.10	0.16	-0.62	0.534	0.877
CERAD	EN_L6B	PRUNE1	-0.02	0.05	-0.33	0.743	0.91
CERAD	EN_L6_CT	PRUNE1	0.05	0.05	1.15	0.248	0.576
CERAD	EN_L6_IT_1	PRUNE1	-0.03	0.04	-0.58	0.56	0.832
CERAD	EN_L6_IT_2	PRUNE1	0.03	0.05	0.60	0.547	0.85
CERAD	IN_ADARB2	PRUNE1	0.04	0.04	0.96	0.339	0.678
CERAD	IN_LAMP5_LHX6	PRUNE1	-0.04	0.05	-0.77	0.442	0.768
CERAD	IN_LAMP5_RELN	PRUNE1	-0.02	0.04	-0.56	0.573	0.858
CERAD	IN_PVALB	PRUNE1	0.06	0.03	1.80	0.0724	0.408
CERAD	IN_PVALB_CHC	PRUNE1	0.16	0.16	1.02	0.305	0.712
CERAD	IN_SST	PRUNE1	-0.03	0.04	-0.79	0.427	0.767
CERAD	IN_VIP	PRUNE1	0.02	0.02	0.61	0.542	0.748
CERAD	Micro	PRUNE1	0.01	0.05	0.25	0.799	0.923
CERAD	OPC	PRUNE1	0.01	0.04	0.14	0.886	0.963
CERAD	Oligo	PRUNE1	0.04	0.02	2.24	0.0248	0.0999
CERAD	Adaptive	PRUNE2	-0.13	0.10	-1.28	0.2	0.788
CERAD	Astro	PRUNE2	-0.05	0.02	-2.57	0.0103	0.0496
CERAD	EN_L2_3_IT	PRUNE2	0.03	0.02	1.45	0.147	0.357
CERAD	EN_L3_5_IT_1	PRUNE2	0.04	0.02	2.49	0.0128	0.11
CERAD	EN_L3_5_IT_2	PRUNE2	0.04	0.02	2.49	0.0129	0.0839
CERAD	EN_L3_5_IT_3	PRUNE2	0.01	0.02	0.60	0.546	0.742
CERAD	EN_L5_6_NP	PRUNE2	0.01	0.02	0.53	0.598	0.899
CERAD	EN_L5_ET	PRUNE2	0.13	0.17	0.76	0.445	0.999
CERAD	EN_L6B	PRUNE2	0.03	0.02	1.50	0.134	0.457
CERAD	EN_L6_CT	PRUNE2	0.01	0.02	0.51	0.608	0.845
CERAD	EN_L6_IT_1	PRUNE2	-0.01	0.02	-0.46	0.647	0.874
CERAD	EN_L6_IT_2	PRUNE2	0.04	0.02	1.89	0.0586	0.369
CERAD	Endo	PRUNE2	-0.07	0.05	-1.32	0.185	0.576
CERAD	IN_ADARB2	PRUNE2	-0.00	0.02	-0.14	0.887	0.968
CERAD	IN_LAMP5_LHX6	PRUNE2	0.03	0.02	1.73	0.0827	0.394
CERAD	IN_LAMP5_RELN	PRUNE2	0.02	0.02	1.09	0.277	0.675
CERAD	IN_PVALB	PRUNE2	0.01	0.02	0.79	0.432	0.786
CERAD	IN_PVALB_CHC	PRUNE2	0.02	0.02	0.71	0.476	0.814
CERAD	IN_SST	PRUNE2	-0.01	0.02	-0.31	0.753	0.916
CERAD	IN_VIP	PRUNE2	0.04	0.01	3.27	0.00106	0.018
CERAD	Micro	PRUNE2	-0.01	0.03	-0.33	0.742	0.895
CERAD	OPC	PRUNE2	0.04	0.02	2.16	0.0305	0.276
CERAD	Oligo	PRUNE2	0.07	0.02	3.72	0.000199	0.00379
CERAD	PC	PRUNE2	-0.01	0.05	-0.16	0.873	0.98
CERAD	PVM	PRUNE2	0.02	0.06	0.32	0.753	0.981
CERAD	SMC	PRUNE2	0.06	0.14	0.42	0.674	0.979
CERAD	VLMC	PRUNE2	0.02	0.05	0.45	0.651	0.903
CERAD	EN_L2_3_IT	PRX	-0.00	0.05	-0.05	0.962	0.984
CERAD	EN_L3_5_IT_2	PRX	-0.04	0.06	-0.58	0.563	0.773
CERAD	EN_L3_5_IT_3	PRX	0.03	0.15	0.23	0.822	0.913
CERAD	Endo	PRX	0.06	0.08	0.76	0.448	0.789
CERAD	Oligo	PRX	0.04	0.06	0.56	0.574	0.746
CERAD	Astro	PRXL2A	-0.09	0.03	-3.56	0.000374	0.00446
CERAD	EN_L2_3_IT	PRXL2A	0.00	0.03	0.05	0.957	0.981
CERAD	EN_L3_5_IT_1	PRXL2A	0.00	0.02	0.12	0.907	0.965
CERAD	EN_L3_5_IT_2	PRXL2A	0.06	0.03	2.17	0.0299	0.143
CERAD	EN_L3_5_IT_3	PRXL2A	0.07	0.02	3.53	0.000421	0.00605
CERAD	EN_L5_6_NP	PRXL2A	0.04	0.04	0.97	0.332	0.767
CERAD	EN_L5_ET	PRXL2A	0.27	0.27	1.00	0.318	0.999
CERAD	EN_L6B	PRXL2A	-0.05	0.04	-1.47	0.141	0.471
CERAD	EN_L6_CT	PRXL2A	0.02	0.04	0.55	0.581	0.831
CERAD	EN_L6_IT_1	PRXL2A	-0.02	0.03	-0.51	0.611	0.859
CERAD	EN_L6_IT_2	PRXL2A	0.01	0.06	0.17	0.863	0.961
CERAD	Endo	PRXL2A	0.02	0.06	0.25	0.801	0.941
CERAD	IN_ADARB2	PRXL2A	-0.01	0.04	-0.23	0.818	0.941
CERAD	IN_LAMP5_LHX6	PRXL2A	-0.03	0.03	-0.73	0.463	0.782
CERAD	IN_LAMP5_RELN	PRXL2A	0.07	0.03	2.30	0.0216	0.248
CERAD	IN_PVALB	PRXL2A	0.03	0.03	1.06	0.291	0.69
CERAD	IN_PVALB_CHC	PRXL2A	0.06	0.05	1.11	0.268	0.683
CERAD	IN_SST	PRXL2A	0.02	0.03	0.58	0.56	0.834
CERAD	IN_VIP	PRXL2A	0.02	0.02	1.01	0.31	0.556
CERAD	Micro	PRXL2A	0.00	0.04	0.10	0.918	0.969
CERAD	OPC	PRXL2A	0.06	0.03	1.93	0.0535	0.343
CERAD	Oligo	PRXL2A	0.01	0.03	0.43	0.665	0.81
CERAD	PC	PRXL2A	-0.12	0.06	-1.89	0.0585	0.611
CERAD	Astro	PRXL2B	0.02	0.04	0.54	0.592	0.751
CERAD	EN_L2_3_IT	PRXL2B	0.08	0.03	2.62	0.0087	0.0615
CERAD	EN_L3_5_IT_1	PRXL2B	0.02	0.05	0.30	0.762	0.905
CERAD	EN_L3_5_IT_2	PRXL2B	-0.02	0.04	-0.57	0.571	0.777
CERAD	EN_L3_5_IT_3	PRXL2B	0.04	0.04	0.96	0.339	0.568
CERAD	EN_L6_IT_1	PRXL2B	0.03	0.06	0.45	0.65	0.876
CERAD	IN_PVALB	PRXL2B	-0.00	0.05	-0.03	0.977	0.994
CERAD	IN_SST	PRXL2B	-0.06	0.06	-1.03	0.302	0.681
CERAD	IN_VIP	PRXL2B	0.01	0.04	0.26	0.794	0.9
CERAD	Oligo	PRXL2B	-0.01	0.04	-0.16	0.871	0.933
CERAD	Astro	PRXL2C	0.06	0.03	1.58	0.114	0.263
CERAD	EN_L2_3_IT	PRXL2C	-0.04	0.03	-1.09	0.274	0.511
CERAD	EN_L3_5_IT_1	PRXL2C	-0.04	0.05	-0.77	0.441	0.715
CERAD	EN_L3_5_IT_2	PRXL2C	-0.07	0.04	-1.72	0.0846	0.278
CERAD	EN_L3_5_IT_3	PRXL2C	-0.06	0.04	-1.48	0.138	0.331
CERAD	EN_L5_6_NP	PRXL2C	-0.35	0.15	-2.44	0.0148	0.274
CERAD	EN_L6B	PRXL2C	0.02	0.07	0.24	0.809	0.937
CERAD	EN_L6_CT	PRXL2C	0.00	0.06	0.01	0.99	0.997
CERAD	EN_L6_IT_1	PRXL2C	-0.02	0.05	-0.47	0.642	0.873
CERAD	EN_L6_IT_2	PRXL2C	-0.02	0.06	-0.31	0.755	0.931
CERAD	IN_LAMP5_RELN	PRXL2C	-0.08	0.07	-1.20	0.229	0.635
CERAD	IN_PVALB	PRXL2C	0.03	0.06	0.48	0.631	0.886
CERAD	IN_SST	PRXL2C	0.07	0.06	1.08	0.279	0.665
CERAD	IN_VIP	PRXL2C	-0.14	0.04	-3.34	0.000833	0.0158
CERAD	Micro	PRXL2C	0.06	0.04	1.46	0.144	0.397
CERAD	OPC	PRXL2C	0.00	0.05	0.08	0.936	0.98
CERAD	Oligo	PRXL2C	-0.03	0.03	-1.11	0.268	0.477
CERAD	Astro	PSAP	-0.04	0.02	-1.81	0.0706	0.19
CERAD	EN_L2_3_IT	PSAP	0.08	0.02	3.53	0.000414	0.00865
CERAD	EN_L3_5_IT_1	PSAP	0.04	0.02	1.61	0.107	0.352
CERAD	EN_L3_5_IT_2	PSAP	0.02	0.02	0.83	0.404	0.659
CERAD	EN_L3_5_IT_3	PSAP	0.06	0.02	3.15	0.00165	0.0166
CERAD	EN_L5_6_NP	PSAP	0.03	0.03	1.24	0.215	0.677
CERAD	EN_L5_ET	PSAP	0.10	0.19	0.55	0.584	0.999
CERAD	EN_L6B	PSAP	0.10	0.03	3.67	0.000245	0.0122
CERAD	EN_L6_CT	PSAP	-0.01	0.03	-0.36	0.721	0.895
CERAD	EN_L6_IT_1	PSAP	0.06	0.03	2.24	0.0254	0.215
CERAD	EN_L6_IT_2	PSAP	0.01	0.04	0.38	0.703	0.912
CERAD	Endo	PSAP	-0.10	0.05	-2.09	0.0367	0.294
CERAD	IN_ADARB2	PSAP	0.06	0.03	2.33	0.0196	0.2
CERAD	IN_LAMP5_LHX6	PSAP	0.03	0.03	0.94	0.347	0.702
CERAD	IN_LAMP5_RELN	PSAP	-0.02	0.03	-0.82	0.413	0.766
CERAD	IN_PVALB	PSAP	0.01	0.02	0.46	0.649	0.894
CERAD	IN_PVALB_CHC	PSAP	0.02	0.03	0.59	0.554	0.849
CERAD	IN_SST	PSAP	-0.00	0.02	-0.16	0.875	0.961
CERAD	IN_VIP	PSAP	0.01	0.02	0.32	0.751	0.875
CERAD	Micro	PSAP	0.02	0.03	0.97	0.332	0.623
CERAD	OPC	PSAP	-0.02	0.02	-1.04	0.297	0.659
CERAD	Oligo	PSAP	0.02	0.02	0.92	0.357	0.568
CERAD	PC	PSAP	-0.06	0.05	-1.28	0.201	0.782
CERAD	PVM	PSAP	0.03	0.07	0.43	0.668	0.974
CERAD	SMC	PSAP	-0.13	0.22	-0.60	0.549	0.979
CERAD	VLMC	PSAP	-0.04	0.05	-0.71	0.475	0.818
CERAD	Astro	PSAT1	0.06	0.03	2.16	0.0305	0.107
CERAD	EN_L2_3_IT	PSAT1	-0.06	0.03	-1.85	0.0644	0.216
CERAD	EN_L3_5_IT_1	PSAT1	-0.12	0.18	-0.67	0.505	0.758
CERAD	EN_L3_5_IT_2	PSAT1	-0.05	0.04	-1.24	0.216	0.472
CERAD	EN_L3_5_IT_3	PSAT1	-0.07	0.04	-1.75	0.0803	0.236
CERAD	EN_L5_6_NP	PSAT1	-0.06	0.06	-0.99	0.323	0.762
CERAD	EN_L6B	PSAT1	-0.12	0.06	-1.98	0.0476	0.279
CERAD	EN_L6_CT	PSAT1	-0.01	0.06	-0.11	0.915	0.971
CERAD	EN_L6_IT_1	PSAT1	-0.07	0.07	-1.14	0.255	0.618
CERAD	IN_ADARB2	PSAT1	0.01	0.06	0.24	0.813	0.938
CERAD	IN_LAMP5_RELN	PSAT1	-0.05	0.07	-0.77	0.441	0.785
CERAD	IN_PVALB	PSAT1	-0.11	0.05	-2.28	0.0227	0.24
CERAD	IN_SST	PSAT1	-0.12	0.05	-2.20	0.0279	0.265
CERAD	IN_VIP	PSAT1	-0.12	0.04	-3.22	0.0013	0.0206
CERAD	Micro	PSAT1	-0.10	0.07	-1.47	0.141	0.393
CERAD	OPC	PSAT1	0.01	0.02	0.30	0.761	0.92
CERAD	Oligo	PSAT1	0.05	0.02	2.15	0.0317	0.118
CERAD	Astro	PSCA	-0.16	0.09	-1.83	0.0676	0.185
CERAD	EN_L2_3_IT	PSCA	0.01	0.06	0.10	0.924	0.966
CERAD	Oligo	PSCA	-0.21	0.10	-2.06	0.0395	0.136
CERAD	Astro	PSD	-0.03	0.04	-0.74	0.461	0.65
CERAD	EN_L2_3_IT	PSD	0.04	0.02	2.23	0.0254	0.122
CERAD	EN_L3_5_IT_1	PSD	0.01	0.02	0.58	0.561	0.796
CERAD	EN_L3_5_IT_2	PSD	0.03	0.02	1.76	0.0785	0.266
CERAD	EN_L3_5_IT_3	PSD	0.02	0.02	0.89	0.375	0.599
CERAD	EN_L5_6_NP	PSD	0.05	0.03	1.54	0.123	0.565
CERAD	EN_L5_ET	PSD	0.31	0.29	1.09	0.277	0.999
CERAD	EN_L6B	PSD	0.03	0.03	0.95	0.341	0.689
CERAD	EN_L6_CT	PSD	0.05	0.03	1.70	0.0891	0.34
CERAD	EN_L6_IT_1	PSD	0.06	0.03	2.16	0.0308	0.238
CERAD	EN_L6_IT_2	PSD	0.01	0.04	0.35	0.729	0.924
CERAD	IN_ADARB2	PSD	0.04	0.03	1.25	0.212	0.557
CERAD	IN_LAMP5_LHX6	PSD	-0.04	0.03	-1.27	0.204	0.575
CERAD	IN_LAMP5_RELN	PSD	0.02	0.03	0.62	0.538	0.842
CERAD	IN_PVALB	PSD	0.01	0.02	0.57	0.567	0.86
CERAD	IN_PVALB_CHC	PSD	0.05	0.04	1.16	0.247	0.664
CERAD	IN_SST	PSD	0.06	0.02	2.36	0.018	0.214
CERAD	IN_VIP	PSD	0.05	0.02	2.50	0.0123	0.0835
CERAD	Micro	PSD	-0.02	0.06	-0.39	0.698	0.875
CERAD	OPC	PSD	0.02	0.03	0.74	0.461	0.77
CERAD	Oligo	PSD	-0.01	0.04	-0.21	0.831	0.91
CERAD	Astro	PSD2	0.10	0.04	2.36	0.0183	0.0749
CERAD	EN_L2_3_IT	PSD2	0.10	0.03	3.64	0.000268	0.00655
CERAD	EN_L3_5_IT_1	PSD2	0.10	0.03	3.00	0.00271	0.0447
CERAD	EN_L3_5_IT_2	PSD2	0.09	0.03	2.92	0.0035	0.0358
CERAD	EN_L3_5_IT_3	PSD2	0.19	0.03	6.08	1.23e-09	2.54e-07
CERAD	EN_L5_6_NP	PSD2	0.10	0.05	1.93	0.0535	0.435
CERAD	EN_L6B	PSD2	0.16	0.05	2.93	0.00337	0.0648
CERAD	EN_L6_CT	PSD2	0.12	0.04	2.69	0.0071	0.0768
CERAD	EN_L6_IT_1	PSD2	0.13	0.04	3.06	0.00218	0.0534
CERAD	EN_L6_IT_2	PSD2	0.08	0.06	1.31	0.19	0.593
CERAD	IN_ADARB2	PSD2	0.07	0.04	1.78	0.0752	0.362
CERAD	IN_LAMP5_LHX6	PSD2	0.13	0.04	2.88	0.00401	0.0923
CERAD	IN_LAMP5_RELN	PSD2	0.10	0.04	2.39	0.017	0.223
CERAD	IN_PVALB	PSD2	0.06	0.03	1.80	0.072	0.407
CERAD	IN_PVALB_CHC	PSD2	0.09	0.06	1.46	0.144	0.542
CERAD	IN_SST	PSD2	0.09	0.04	2.17	0.0301	0.273
CERAD	IN_VIP	PSD2	0.05	0.03	1.73	0.0845	0.268
CERAD	Micro	PSD2	0.05	0.06	0.89	0.373	0.66
CERAD	OPC	PSD2	-0.04	0.02	-1.65	0.0981	0.436
CERAD	Oligo	PSD2	-0.01	0.04	-0.32	0.749	0.863
CERAD	Astro	PSD3	0.04	0.03	1.64	0.101	0.242
CERAD	EN_L2_3_IT	PSD3	0.04	0.02	2.43	0.0152	0.0883
CERAD	EN_L3_5_IT_1	PSD3	-0.02	0.02	-0.89	0.372	0.66
CERAD	EN_L3_5_IT_2	PSD3	0.02	0.02	1.42	0.155	0.388
CERAD	EN_L3_5_IT_3	PSD3	0.02	0.02	1.49	0.135	0.326
CERAD	EN_L5_6_NP	PSD3	0.03	0.02	1.16	0.245	0.701
CERAD	EN_L5_ET	PSD3	0.08	0.13	0.63	0.528	0.999
CERAD	EN_L6B	PSD3	-0.02	0.02	-0.81	0.42	0.745
CERAD	EN_L6_CT	PSD3	-0.00	0.02	-0.11	0.91	0.969
CERAD	EN_L6_IT_1	PSD3	0.03	0.02	1.23	0.22	0.583
CERAD	EN_L6_IT_2	PSD3	0.04	0.03	1.30	0.193	0.596
CERAD	Endo	PSD3	-0.18	0.07	-2.50	0.0123	0.182
CERAD	IN_ADARB2	PSD3	0.05	0.03	1.88	0.0598	0.327
CERAD	IN_LAMP5_LHX6	PSD3	-0.06	0.04	-1.76	0.0779	0.385
CERAD	IN_LAMP5_RELN	PSD3	0.02	0.03	0.70	0.482	0.812
CERAD	IN_PVALB	PSD3	0.01	0.02	0.32	0.752	0.931
CERAD	IN_PVALB_CHC	PSD3	-0.02	0.04	-0.64	0.521	0.836
CERAD	IN_SST	PSD3	0.06	0.03	1.93	0.0541	0.351
CERAD	IN_VIP	PSD3	0.04	0.02	2.03	0.0425	0.179
CERAD	Micro	PSD3	-0.13	0.03	-3.90	9.79e-05	0.0024
CERAD	OPC	PSD3	-0.02	0.02	-1.22	0.224	0.595
CERAD	Oligo	PSD3	-0.09	0.03	-3.29	0.000988	0.0115
CERAD	PC	PSD3	-0.05	0.05	-0.97	0.334	0.848
CERAD	PVM	PSD3	-0.03	0.09	-0.33	0.74	0.981
CERAD	SMC	PSD3	-0.34	0.21	-1.59	0.111	0.912
CERAD	VLMC	PSD3	-0.19	0.06	-3.12	0.00182	0.0887
CERAD	Astro	PSD4	0.05	0.04	1.32	0.186	0.362
CERAD	EN_L2_3_IT	PSD4	-0.09	0.05	-1.80	0.0717	0.23
CERAD	EN_L3_5_IT_1	PSD4	-0.08	0.06	-1.33	0.184	0.465
CERAD	EN_L3_5_IT_2	PSD4	-0.24	0.06	-3.79	0.00015	0.0038
CERAD	EN_L3_5_IT_3	PSD4	-0.07	0.06	-1.23	0.218	0.434
CERAD	IN_ADARB2	PSD4	-0.10	0.17	-0.61	0.539	0.814
CERAD	IN_VIP	PSD4	-0.07	0.04	-1.75	0.0803	0.26
CERAD	Micro	PSD4	0.07	0.04	1.77	0.0766	0.275
CERAD	OPC	PSD4	-0.11	0.05	-2.28	0.0223	0.247
CERAD	Oligo	PSD4	-0.03	0.06	-0.49	0.623	0.782
CERAD	Astro	PSEN1	-0.05	0.02	-2.44	0.0147	0.0642
CERAD	EN_L2_3_IT	PSEN1	-0.04	0.01	-2.65	0.00805	0.0585
CERAD	EN_L3_5_IT_1	PSEN1	-0.03	0.02	-1.45	0.148	0.418
CERAD	EN_L3_5_IT_2	PSEN1	-0.02	0.02	-1.27	0.203	0.456
CERAD	EN_L3_5_IT_3	PSEN1	-0.00	0.02	-0.21	0.833	0.919
CERAD	EN_L5_6_NP	PSEN1	-0.06	0.03	-1.94	0.0526	0.433
CERAD	EN_L5_ET	PSEN1	0.09	0.25	0.37	0.713	0.999
CERAD	EN_L6B	PSEN1	-0.03	0.03	-0.94	0.35	0.697
CERAD	EN_L6_CT	PSEN1	-0.03	0.03	-1.03	0.304	0.633
CERAD	EN_L6_IT_1	PSEN1	-0.08	0.02	-3.21	0.00134	0.0395
CERAD	EN_L6_IT_2	PSEN1	-0.02	0.03	-0.73	0.465	0.815
CERAD	Endo	PSEN1	-0.05	0.05	-0.85	0.397	0.756
CERAD	IN_ADARB2	PSEN1	-0.04	0.03	-1.54	0.124	0.452
CERAD	IN_LAMP5_LHX6	PSEN1	-0.03	0.03	-0.83	0.409	0.746
CERAD	IN_LAMP5_RELN	PSEN1	-0.01	0.03	-0.34	0.73	0.92
CERAD	IN_PVALB	PSEN1	-0.00	0.02	-0.17	0.864	0.967
CERAD	IN_PVALB_CHC	PSEN1	-0.07	0.04	-1.90	0.0578	0.364
CERAD	IN_SST	PSEN1	-0.02	0.02	-1.08	0.281	0.665
CERAD	IN_VIP	PSEN1	-0.05	0.02	-3.18	0.00148	0.0223
CERAD	Micro	PSEN1	-0.01	0.02	-0.56	0.578	0.806
CERAD	OPC	PSEN1	0.00	0.02	0.17	0.869	0.957
CERAD	Oligo	PSEN1	-0.06	0.02	-2.93	0.00334	0.0262
CERAD	PC	PSEN1	-0.03	0.05	-0.51	0.61	0.935
CERAD	PVM	PSEN1	0.06	0.06	0.90	0.369	0.886
CERAD	VLMC	PSEN1	0.07	0.05	1.35	0.178	0.573
CERAD	EN_L2_3_IT	PSG1	-0.22	0.08	-2.88	0.00396	0.0367
CERAD	EN_L3_5_IT_2	PSG1	-0.11	0.08	-1.42	0.157	0.392
CERAD	EN_L3_5_IT_3	PSG1	-0.02	0.20	-0.09	0.931	0.969
CERAD	Oligo	PSG1	-0.05	0.09	-0.51	0.612	0.774
CERAD	EN_L2_3_IT	PSG11	-0.21	0.07	-2.87	0.00412	0.0378
CERAD	EN_L3_5_IT_2	PSG11	-0.35	0.15	-2.38	0.0175	0.103
CERAD	EN_L3_5_IT_3	PSG11	-0.04	0.18	-0.21	0.837	0.921
CERAD	Oligo	PSG11	-0.01	0.10	-0.11	0.911	0.954
CERAD	EN_L2_3_IT	PSG2	-0.22	0.08	-2.65	0.00805	0.0585
CERAD	EN_L3_5_IT_2	PSG2	-0.12	0.18	-0.67	0.501	0.73
CERAD	Oligo	PSG2	0.13	0.11	1.19	0.235	0.439
CERAD	EN_L2_3_IT	PSG3	-0.22	0.07	-3.01	0.00265	0.0286
CERAD	EN_L3_5_IT_2	PSG3	-0.14	0.07	-2.09	0.037	0.166
CERAD	EN_L3_5_IT_3	PSG3	-0.25	0.08	-3.24	0.00121	0.0133
CERAD	EN_L2_3_IT	PSG4	-0.35	0.09	-3.88	0.000103	0.00343
CERAD	EN_L3_5_IT_2	PSG4	-0.23	0.26	-0.91	0.365	0.628
CERAD	Oligo	PSG4	-0.05	0.11	-0.44	0.657	0.805
CERAD	EN_L2_3_IT	PSG5	-0.28	0.08	-3.39	0.000698	0.012
CERAD	EN_L3_5_IT_2	PSG5	-0.12	0.22	-0.54	0.589	0.789
CERAD	Oligo	PSG5	-0.01	0.11	-0.12	0.902	0.949
CERAD	EN_L2_3_IT	PSG6	-0.17	0.07	-2.36	0.0181	0.0985
CERAD	EN_L3_5_IT_2	PSG6	-0.12	0.07	-1.64	0.1	0.305
CERAD	EN_L3_5_IT_3	PSG6	-0.07	0.19	-0.34	0.735	0.863
CERAD	Oligo	PSG6	-0.03	0.09	-0.29	0.773	0.878
CERAD	EN_L2_3_IT	PSG7	-0.06	0.22	-0.25	0.8	0.901
CERAD	Oligo	PSG7	-0.04	0.10	-0.36	0.72	0.845
CERAD	Astro	PSG8	-0.24	0.06	-3.91	9.42e-05	0.00165
CERAD	EN_L2_3_IT	PSG8	-0.18	0.05	-3.33	0.000872	0.0139
CERAD	EN_L3_5_IT_1	PSG8	-0.13	0.06	-2.10	0.0358	0.195
CERAD	EN_L3_5_IT_2	PSG8	-0.11	0.05	-2.10	0.0354	0.161
CERAD	EN_L3_5_IT_3	PSG8	-0.18	0.06	-2.96	0.00304	0.0257
CERAD	EN_L5_6_NP	PSG8	-0.13	0.08	-1.63	0.102	0.539
CERAD	EN_L6B	PSG8	-0.09	0.08	-1.09	0.276	0.631
CERAD	EN_L6_CT	PSG8	-0.14	0.08	-1.91	0.056	0.263
CERAD	EN_L6_IT_1	PSG8	-0.15	0.07	-2.28	0.0226	0.204
CERAD	EN_L6_IT_2	PSG8	-0.13	0.08	-1.60	0.111	0.477
CERAD	IN_ADARB2	PSG8	-0.13	0.07	-1.74	0.082	0.376
CERAD	IN_LAMP5_LHX6	PSG8	-0.29	0.08	-3.68	0.000237	0.0207
CERAD	IN_LAMP5_RELN	PSG8	-0.18	0.07	-2.61	0.00903	0.164
CERAD	IN_PVALB	PSG8	-0.11	0.06	-1.94	0.0524	0.353
CERAD	IN_SST	PSG8	-0.11	0.06	-1.75	0.0807	0.415
CERAD	IN_VIP	PSG8	-0.20	0.06	-3.49	0.000483	0.0111
CERAD	OPC	PSG8	-0.18	0.06	-2.76	0.00578	0.136
CERAD	Oligo	PSG8	0.03	0.04	0.77	0.439	0.642
CERAD	EN_L2_3_IT	PSG9	-0.16	0.08	-1.96	0.0495	0.182
CERAD	EN_L3_5_IT_2	PSG9	-0.23	0.19	-1.23	0.218	0.475
CERAD	Oligo	PSG9	-0.06	0.12	-0.47	0.635	0.789
CERAD	Adaptive	PSIP1	0.03	0.09	0.36	0.722	0.971
CERAD	Astro	PSIP1	0.03	0.02	1.56	0.118	0.268
CERAD	EN_L2_3_IT	PSIP1	0.06	0.01	4.14	3.48e-05	0.00162
CERAD	EN_L3_5_IT_1	PSIP1	0.08	0.02	4.51	6.6e-06	0.000814
CERAD	EN_L3_5_IT_2	PSIP1	0.06	0.02	3.93	8.47e-05	0.00247
CERAD	EN_L3_5_IT_3	PSIP1	0.06	0.02	3.85	0.00012	0.00237
CERAD	EN_L5_6_NP	PSIP1	0.04	0.02	1.66	0.097	0.529
CERAD	EN_L5_ET	PSIP1	0.14	0.18	0.80	0.423	0.999
CERAD	EN_L6B	PSIP1	0.06	0.03	2.25	0.0243	0.196
CERAD	EN_L6_CT	PSIP1	0.06	0.02	3.14	0.0017	0.0302
CERAD	EN_L6_IT_1	PSIP1	0.07	0.02	3.56	0.000367	0.0179
CERAD	EN_L6_IT_2	PSIP1	0.06	0.03	2.09	0.0362	0.307
CERAD	Endo	PSIP1	-0.04	0.05	-0.85	0.397	0.756
CERAD	IN_ADARB2	PSIP1	0.06	0.02	3.04	0.00236	0.0736
CERAD	IN_LAMP5_LHX6	PSIP1	0.03	0.02	1.61	0.108	0.444
CERAD	IN_LAMP5_RELN	PSIP1	0.05	0.02	2.40	0.0164	0.219
CERAD	IN_PVALB	PSIP1	0.03	0.01	2.26	0.024	0.245
CERAD	IN_PVALB_CHC	PSIP1	0.02	0.02	0.86	0.389	0.763
CERAD	IN_SST	PSIP1	0.03	0.02	2.03	0.0422	0.319
CERAD	IN_VIP	PSIP1	0.04	0.01	3.00	0.00271	0.0319
CERAD	Micro	PSIP1	-0.03	0.03	-0.97	0.33	0.62
CERAD	OPC	PSIP1	0.02	0.02	1.09	0.278	0.642
CERAD	Oligo	PSIP1	0.06	0.01	4.03	5.48e-05	0.00158
CERAD	PC	PSIP1	-0.06	0.05	-1.14	0.256	0.811
CERAD	PVM	PSIP1	-0.58	0.21	-2.78	0.00552	0.48
CERAD	SMC	PSIP1	0.11	0.24	0.46	0.646	0.979
CERAD	VLMC	PSIP1	-0.10	0.06	-1.80	0.072	0.404
CERAD	Astro	PSKH1	0.05	0.03	1.64	0.1	0.241
CERAD	EN_L2_3_IT	PSKH1	-0.01	0.02	-0.27	0.785	0.892
CERAD	EN_L3_5_IT_1	PSKH1	0.02	0.05	0.34	0.733	0.891
CERAD	EN_L3_5_IT_2	PSKH1	0.02	0.03	0.75	0.45	0.695
CERAD	EN_L3_5_IT_3	PSKH1	-0.01	0.03	-0.28	0.776	0.887
CERAD	EN_L5_6_NP	PSKH1	-0.03	0.06	-0.51	0.607	0.902
CERAD	EN_L6B	PSKH1	-0.02	0.06	-0.34	0.734	0.907
CERAD	EN_L6_CT	PSKH1	-0.02	0.05	-0.50	0.618	0.849
CERAD	EN_L6_IT_1	PSKH1	0.01	0.05	0.24	0.811	0.944
CERAD	EN_L6_IT_2	PSKH1	0.06	0.07	0.88	0.377	0.76
CERAD	IN_ADARB2	PSKH1	0.01	0.05	0.18	0.854	0.954
CERAD	IN_LAMP5_LHX6	PSKH1	0.05	0.05	1.00	0.317	0.682
CERAD	IN_LAMP5_RELN	PSKH1	-0.01	0.05	-0.24	0.809	0.944
CERAD	IN_PVALB	PSKH1	-0.01	0.03	-0.48	0.633	0.887
CERAD	IN_PVALB_CHC	PSKH1	-0.13	0.16	-0.80	0.421	0.784
CERAD	IN_SST	PSKH1	0.00	0.04	0.09	0.926	0.979
CERAD	IN_VIP	PSKH1	-0.07	0.03	-2.22	0.0267	0.135
CERAD	Micro	PSKH1	-0.00	0.04	-0.00	0.997	0.999
CERAD	OPC	PSKH1	0.02	0.03	0.46	0.648	0.875
CERAD	Oligo	PSKH1	0.03	0.02	1.45	0.146	0.325
CERAD	Astro	PSMA1	0.02	0.04	0.44	0.66	0.799
CERAD	EN_L2_3_IT	PSMA1	0.01	0.02	0.56	0.574	0.765
CERAD	EN_L3_5_IT_1	PSMA1	0.01	0.04	0.25	0.806	0.924
CERAD	EN_L3_5_IT_2	PSMA1	0.00	0.03	0.07	0.941	0.978
CERAD	EN_L3_5_IT_3	PSMA1	-0.01	0.02	-0.27	0.786	0.893
CERAD	EN_L5_6_NP	PSMA1	0.01	0.04	0.17	0.867	0.978
CERAD	EN_L6B	PSMA1	0.07	0.04	1.54	0.123	0.441
CERAD	EN_L6_CT	PSMA1	0.08	0.06	1.46	0.145	0.446
CERAD	EN_L6_IT_1	PSMA1	-0.01	0.05	-0.29	0.775	0.93
CERAD	EN_L6_IT_2	PSMA1	-0.00	0.06	-0.04	0.967	0.99
CERAD	Endo	PSMA1	-0.34	0.18	-1.94	0.0524	0.345
CERAD	IN_ADARB2	PSMA1	0.01	0.04	0.33	0.745	0.914
CERAD	IN_LAMP5_LHX6	PSMA1	-0.06	0.05	-1.15	0.249	0.618
CERAD	IN_LAMP5_RELN	PSMA1	-0.08	0.05	-1.69	0.0907	0.453
CERAD	IN_PVALB	PSMA1	0.00	0.02	0.00	0.999	1
CERAD	IN_PVALB_CHC	PSMA1	-0.14	0.07	-1.89	0.0587	0.366
CERAD	IN_SST	PSMA1	-0.03	0.03	-0.97	0.332	0.703
CERAD	IN_VIP	PSMA1	0.01	0.02	0.58	0.562	0.761
CERAD	Micro	PSMA1	-0.15	0.04	-3.76	0.00017	0.00356
CERAD	OPC	PSMA1	0.01	0.03	0.42	0.677	0.885
CERAD	Oligo	PSMA1	-0.14	0.03	-4.34	1.42e-05	0.000643
CERAD	PVM	PSMA1	0.17	0.09	1.83	0.0671	0.639
CERAD	Astro	PSMA3	-0.06	0.03	-2.35	0.0186	0.0757
CERAD	EN_L2_3_IT	PSMA3	-0.01	0.02	-0.56	0.578	0.767
CERAD	EN_L3_5_IT_1	PSMA3	0.05	0.03	1.64	0.102	0.342
CERAD	EN_L3_5_IT_2	PSMA3	0.01	0.02	0.57	0.572	0.778
CERAD	EN_L3_5_IT_3	PSMA3	0.01	0.02	0.54	0.592	0.772
CERAD	EN_L5_6_NP	PSMA3	0.04	0.04	0.99	0.32	0.759
CERAD	EN_L5_ET	PSMA3	-0.21	0.33	-0.63	0.527	0.999
CERAD	EN_L6B	PSMA3	0.04	0.04	0.92	0.36	0.703
CERAD	EN_L6_CT	PSMA3	-0.04	0.03	-1.06	0.291	0.62
CERAD	EN_L6_IT_1	PSMA3	0.02	0.03	0.62	0.533	0.819
CERAD	EN_L6_IT_2	PSMA3	0.08	0.04	1.93	0.0536	0.359
CERAD	Endo	PSMA3	-0.03	0.06	-0.49	0.624	0.874
CERAD	IN_ADARB2	PSMA3	-0.09	0.03	-2.66	0.0078	0.125
CERAD	IN_LAMP5_LHX6	PSMA3	0.03	0.04	0.76	0.445	0.769
CERAD	IN_LAMP5_RELN	PSMA3	-0.02	0.03	-0.66	0.507	0.823
CERAD	IN_PVALB	PSMA3	0.00	0.02	0.06	0.952	0.988
CERAD	IN_PVALB_CHC	PSMA3	-0.04	0.05	-0.81	0.42	0.784
CERAD	IN_SST	PSMA3	-0.01	0.03	-0.30	0.762	0.919
CERAD	IN_VIP	PSMA3	-0.04	0.02	-1.45	0.148	0.369
CERAD	Micro	PSMA3	-0.02	0.04	-0.66	0.508	0.764
CERAD	OPC	PSMA3	-0.01	0.03	-0.34	0.737	0.909
CERAD	Oligo	PSMA3	-0.04	0.02	-1.83	0.0673	0.194
CERAD	PC	PSMA3	-0.08	0.06	-1.45	0.148	0.741
CERAD	VLMC	PSMA3	-0.04	0.06	-0.67	0.504	0.833
CERAD	Astro	PSMA4	-0.00	0.02	-0.13	0.9	0.948
CERAD	EN_L2_3_IT	PSMA4	0.02	0.02	0.89	0.374	0.611
CERAD	EN_L3_5_IT_1	PSMA4	0.06	0.03	1.81	0.0708	0.28
CERAD	EN_L3_5_IT_2	PSMA4	0.00	0.02	0.15	0.878	0.948
CERAD	EN_L3_5_IT_3	PSMA4	0.03	0.02	1.46	0.145	0.34
CERAD	EN_L5_6_NP	PSMA4	-0.02	0.05	-0.54	0.591	0.896
CERAD	EN_L6B	PSMA4	0.12	0.04	2.96	0.00313	0.0623
CERAD	EN_L6_CT	PSMA4	0.05	0.04	1.21	0.227	0.557
CERAD	EN_L6_IT_1	PSMA4	-0.00	0.03	-0.04	0.969	0.993
CERAD	EN_L6_IT_2	PSMA4	0.04	0.05	0.77	0.441	0.799
CERAD	Endo	PSMA4	-0.08	0.14	-0.54	0.59	0.858
CERAD	IN_ADARB2	PSMA4	0.00	0.04	0.05	0.963	0.99
CERAD	IN_LAMP5_LHX6	PSMA4	0.00	0.05	0.04	0.969	0.992
CERAD	IN_LAMP5_RELN	PSMA4	-0.00	0.03	-0.08	0.938	0.985
CERAD	IN_PVALB	PSMA4	0.02	0.03	0.74	0.459	0.803
CERAD	IN_PVALB_CHC	PSMA4	-0.00	0.05	-0.08	0.934	0.986
CERAD	IN_SST	PSMA4	0.01	0.03	0.21	0.831	0.943
CERAD	IN_VIP	PSMA4	0.02	0.02	0.93	0.35	0.594
CERAD	Micro	PSMA4	0.01	0.03	0.25	0.801	0.924
CERAD	OPC	PSMA4	0.00	0.03	0.11	0.912	0.973
CERAD	Oligo	PSMA4	0.03	0.02	1.99	0.047	0.153
CERAD	PC	PSMA4	0.28	0.13	2.08	0.0375	0.554
CERAD	Astro	PSMA5	-0.02	0.02	-0.67	0.503	0.685
CERAD	EN_L2_3_IT	PSMA5	-0.05	0.02	-2.12	0.0341	0.146
CERAD	EN_L3_5_IT_1	PSMA5	-0.01	0.03	-0.22	0.823	0.932
CERAD	EN_L3_5_IT_2	PSMA5	-0.05	0.03	-1.83	0.0668	0.241
CERAD	EN_L3_5_IT_3	PSMA5	-0.03	0.03	-1.19	0.233	0.452
CERAD	EN_L5_6_NP	PSMA5	-0.06	0.05	-1.23	0.22	0.681
CERAD	EN_L5_ET	PSMA5	-0.48	0.30	-1.60	0.109	0.983
CERAD	EN_L6B	PSMA5	-0.06	0.04	-1.51	0.132	0.454
CERAD	EN_L6_CT	PSMA5	-0.06	0.04	-1.43	0.154	0.458
CERAD	EN_L6_IT_1	PSMA5	-0.06	0.03	-1.75	0.0808	0.381
CERAD	EN_L6_IT_2	PSMA5	-0.02	0.05	-0.39	0.699	0.91
CERAD	Endo	PSMA5	-0.01	0.12	-0.11	0.915	0.979
CERAD	IN_ADARB2	PSMA5	-0.06	0.04	-1.50	0.134	0.466
CERAD	IN_LAMP5_LHX6	PSMA5	-0.05	0.05	-1.01	0.312	0.679
CERAD	IN_LAMP5_RELN	PSMA5	0.03	0.04	0.80	0.426	0.776
CERAD	IN_PVALB	PSMA5	0.00	0.03	0.17	0.864	0.967
CERAD	IN_PVALB_CHC	PSMA5	0.01	0.05	0.18	0.857	0.965
CERAD	IN_SST	PSMA5	-0.02	0.03	-0.61	0.539	0.823
CERAD	IN_VIP	PSMA5	-0.09	0.03	-3.60	0.000323	0.00874
CERAD	Micro	PSMA5	-0.06	0.04	-1.65	0.0993	0.32
CERAD	OPC	PSMA5	0.00	0.03	0.07	0.942	0.981
CERAD	Oligo	PSMA5	0.00	0.02	0.02	0.982	0.991
CERAD	PC	PSMA5	-0.04	0.13	-0.35	0.728	0.959
CERAD	Astro	PSMA7	0.04	0.02	1.76	0.0779	0.204
CERAD	EN_L2_3_IT	PSMA7	0.01	0.02	0.35	0.726	0.861
CERAD	EN_L3_5_IT_1	PSMA7	-0.00	0.03	-0.08	0.937	0.977
CERAD	EN_L3_5_IT_2	PSMA7	-0.00	0.02	-0.08	0.933	0.975
CERAD	EN_L3_5_IT_3	PSMA7	0.02	0.03	0.67	0.501	0.708
CERAD	EN_L5_6_NP	PSMA7	0.07	0.04	1.73	0.0842	0.508
CERAD	EN_L5_ET	PSMA7	0.19	0.42	0.45	0.654	0.999
CERAD	EN_L6B	PSMA7	0.04	0.04	0.81	0.419	0.745
CERAD	EN_L6_CT	PSMA7	0.11	0.04	2.73	0.00638	0.0712
CERAD	EN_L6_IT_1	PSMA7	0.02	0.03	0.70	0.481	0.794
CERAD	EN_L6_IT_2	PSMA7	0.05	0.05	0.90	0.37	0.755
CERAD	Endo	PSMA7	-0.03	0.06	-0.52	0.606	0.865
CERAD	IN_ADARB2	PSMA7	0.01	0.04	0.34	0.734	0.908
CERAD	IN_LAMP5_LHX6	PSMA7	0.06	0.04	1.33	0.183	0.55
CERAD	IN_LAMP5_RELN	PSMA7	-0.10	0.04	-2.45	0.0144	0.207
CERAD	IN_PVALB	PSMA7	0.01	0.03	0.44	0.659	0.896
CERAD	IN_PVALB_CHC	PSMA7	0.04	0.05	0.87	0.383	0.759
CERAD	IN_SST	PSMA7	0.05	0.03	1.47	0.142	0.517
CERAD	IN_VIP	PSMA7	0.01	0.02	0.47	0.64	0.812
CERAD	Micro	PSMA7	-0.00	0.03	-0.01	0.991	0.996
CERAD	OPC	PSMA7	0.01	0.03	0.42	0.671	0.884
CERAD	Oligo	PSMA7	0.02	0.02	1.01	0.314	0.525
CERAD	PC	PSMA7	0.00	0.06	0.07	0.947	0.992
CERAD	Astro	PSMA8	-0.15	0.19	-0.79	0.427	0.62
CERAD	EN_L2_3_IT	PSMA8	0.02	0.06	0.31	0.76	0.88
CERAD	Oligo	PSMA8	0.00	0.06	0.06	0.955	0.976
CERAD	Astro	PSMB1	0.03	0.02	1.25	0.211	0.394
CERAD	EN_L2_3_IT	PSMB1	0.03	0.02	1.82	0.0682	0.223
CERAD	EN_L3_5_IT_1	PSMB1	0.05	0.03	2.02	0.0429	0.215
CERAD	EN_L3_5_IT_2	PSMB1	0.03	0.02	1.22	0.224	0.481
CERAD	EN_L3_5_IT_3	PSMB1	0.03	0.02	1.34	0.18	0.386
CERAD	EN_L5_6_NP	PSMB1	0.04	0.04	1.06	0.288	0.734
CERAD	EN_L5_ET	PSMB1	0.18	0.35	0.52	0.606	0.999
CERAD	EN_L6B	PSMB1	0.06	0.04	1.59	0.111	0.418
CERAD	EN_L6_CT	PSMB1	-0.01	0.03	-0.37	0.713	0.892
CERAD	EN_L6_IT_1	PSMB1	0.07	0.03	2.61	0.00894	0.123
CERAD	EN_L6_IT_2	PSMB1	0.02	0.04	0.63	0.527	0.842
CERAD	Endo	PSMB1	-0.13	0.14	-0.94	0.346	0.723
CERAD	IN_ADARB2	PSMB1	0.04	0.03	1.37	0.169	0.511
CERAD	IN_LAMP5_LHX6	PSMB1	-0.02	0.04	-0.55	0.583	0.852
CERAD	IN_LAMP5_RELN	PSMB1	0.05	0.03	1.55	0.121	0.503
CERAD	IN_PVALB	PSMB1	0.03	0.02	1.15	0.25	0.657
CERAD	IN_PVALB_CHC	PSMB1	0.04	0.04	0.98	0.329	0.73
CERAD	IN_SST	PSMB1	0.02	0.03	0.85	0.397	0.75
CERAD	IN_VIP	PSMB1	0.04	0.02	1.85	0.064	0.228
CERAD	Micro	PSMB1	0.03	0.03	0.90	0.368	0.654
CERAD	OPC	PSMB1	0.04	0.02	1.44	0.151	0.515
CERAD	Oligo	PSMB1	0.08	0.02	4.03	5.53e-05	0.00159
CERAD	PC	PSMB1	0.10	0.11	0.88	0.377	0.863
CERAD	Astro	PSMB2	0.02	0.02	0.82	0.415	0.609
CERAD	EN_L2_3_IT	PSMB2	0.02	0.01	1.47	0.142	0.351
CERAD	EN_L3_5_IT_1	PSMB2	-0.01	0.03	-0.50	0.619	0.832
CERAD	EN_L3_5_IT_2	PSMB2	0.01	0.02	0.74	0.457	0.7
CERAD	EN_L3_5_IT_3	PSMB2	0.01	0.02	0.49	0.622	0.79
CERAD	EN_L5_6_NP	PSMB2	0.01	0.04	0.21	0.834	0.967
CERAD	EN_L5_ET	PSMB2	-0.18	0.24	-0.73	0.467	0.999
CERAD	EN_L6B	PSMB2	-0.00	0.04	-0.04	0.971	0.99
CERAD	EN_L6_CT	PSMB2	0.03	0.03	1.05	0.292	0.621
CERAD	EN_L6_IT_1	PSMB2	0.03	0.03	1.17	0.242	0.605
CERAD	EN_L6_IT_2	PSMB2	-0.00	0.04	-0.02	0.985	0.995
CERAD	Endo	PSMB2	-0.17	0.12	-1.48	0.139	0.524
CERAD	IN_ADARB2	PSMB2	0.01	0.03	0.47	0.64	0.868
CERAD	IN_LAMP5_LHX6	PSMB2	-0.02	0.04	-0.45	0.653	0.885
CERAD	IN_LAMP5_RELN	PSMB2	0.01	0.03	0.47	0.637	0.886
CERAD	IN_PVALB	PSMB2	0.00	0.02	0.15	0.882	0.971
CERAD	IN_PVALB_CHC	PSMB2	-0.03	0.04	-0.69	0.488	0.821
CERAD	IN_SST	PSMB2	-0.00	0.03	-0.08	0.936	0.981
CERAD	IN_VIP	PSMB2	0.03	0.02	1.57	0.116	0.322
CERAD	Micro	PSMB2	-0.04	0.03	-1.36	0.175	0.444
CERAD	OPC	PSMB2	0.01	0.03	0.52	0.604	0.851
CERAD	Oligo	PSMB2	0.02	0.02	1.21	0.227	0.43
CERAD	PC	PSMB2	0.20	0.15	1.31	0.191	0.776
CERAD	Astro	PSMB3	-0.03	0.03	-1.09	0.276	0.471
CERAD	EN_L2_3_IT	PSMB3	-0.02	0.02	-0.79	0.432	0.66
CERAD	EN_L3_5_IT_1	PSMB3	0.05	0.04	1.14	0.254	0.549
CERAD	EN_L3_5_IT_2	PSMB3	-0.04	0.03	-1.52	0.129	0.352
CERAD	EN_L3_5_IT_3	PSMB3	-0.02	0.03	-0.58	0.562	0.752
CERAD	EN_L5_6_NP	PSMB3	0.08	0.15	0.54	0.588	0.896
CERAD	EN_L6B	PSMB3	-0.09	0.06	-1.61	0.108	0.414
CERAD	EN_L6_CT	PSMB3	-0.04	0.05	-0.83	0.405	0.715
CERAD	EN_L6_IT_1	PSMB3	-0.07	0.04	-1.80	0.0724	0.358
CERAD	EN_L6_IT_2	PSMB3	0.01	0.06	0.12	0.906	0.974
CERAD	Endo	PSMB3	0.22	0.16	1.37	0.172	0.562
CERAD	IN_ADARB2	PSMB3	-0.02	0.05	-0.34	0.731	0.908
CERAD	IN_LAMP5_RELN	PSMB3	-0.00	0.06	-0.06	0.954	0.99
CERAD	IN_PVALB	PSMB3	0.05	0.04	1.40	0.163	0.561
CERAD	IN_SST	PSMB3	0.01	0.04	0.33	0.74	0.911
CERAD	IN_VIP	PSMB3	0.01	0.03	0.28	0.777	0.891
CERAD	Micro	PSMB3	-0.12	0.04	-3.02	0.00252	0.0282
CERAD	OPC	PSMB3	-0.01	0.04	-0.23	0.819	0.939
CERAD	Oligo	PSMB3	0.01	0.02	0.41	0.678	0.819
CERAD	Astro	PSMB4	-0.02	0.03	-0.55	0.584	0.746
CERAD	EN_L2_3_IT	PSMB4	0.05	0.02	1.95	0.0513	0.187
CERAD	EN_L3_5_IT_1	PSMB4	0.04	0.04	0.90	0.366	0.655
CERAD	EN_L3_5_IT_2	PSMB4	0.06	0.03	1.85	0.0643	0.236
CERAD	EN_L3_5_IT_3	PSMB4	0.05	0.03	1.61	0.107	0.283
CERAD	EN_L5_6_NP	PSMB4	0.01	0.05	0.29	0.773	0.95
CERAD	EN_L6B	PSMB4	0.08	0.05	1.48	0.14	0.468
CERAD	EN_L6_CT	PSMB4	0.07	0.05	1.53	0.126	0.412
CERAD	EN_L6_IT_1	PSMB4	0.09	0.05	2.05	0.0403	0.274
CERAD	EN_L6_IT_2	PSMB4	0.05	0.06	0.90	0.367	0.752
CERAD	Endo	PSMB4	0.06	0.14	0.43	0.666	0.891
CERAD	IN_ADARB2	PSMB4	0.06	0.04	1.29	0.198	0.542
CERAD	IN_LAMP5_LHX6	PSMB4	0.07	0.05	1.26	0.207	0.578
CERAD	IN_LAMP5_RELN	PSMB4	0.08	0.05	1.82	0.0686	0.4
CERAD	IN_PVALB	PSMB4	-0.00	0.03	-0.03	0.98	0.994
CERAD	IN_PVALB_CHC	PSMB4	0.08	0.06	1.38	0.168	0.573
CERAD	IN_SST	PSMB4	0.01	0.03	0.38	0.705	0.899
CERAD	IN_VIP	PSMB4	-0.00	0.03	-0.09	0.93	0.97
CERAD	Micro	PSMB4	0.05	0.04	1.43	0.153	0.41
CERAD	OPC	PSMB4	0.04	0.03	1.15	0.252	0.622
CERAD	Oligo	PSMB4	-0.00	0.02	-0.03	0.973	0.987
CERAD	PC	PSMB4	0.06	0.13	0.45	0.654	0.948
CERAD	Astro	PSMB5	0.09	0.02	3.67	0.000244	0.00327
CERAD	EN_L2_3_IT	PSMB5	0.06	0.03	2.18	0.0295	0.134
CERAD	EN_L3_5_IT_1	PSMB5	0.07	0.04	1.95	0.0518	0.24
CERAD	EN_L3_5_IT_2	PSMB5	0.04	0.03	1.37	0.17	0.409
CERAD	EN_L3_5_IT_3	PSMB5	0.07	0.03	2.51	0.0121	0.0664
CERAD	EN_L5_6_NP	PSMB5	0.11	0.06	1.88	0.0598	0.452
CERAD	EN_L6B	PSMB5	0.04	0.05	0.84	0.401	0.734
CERAD	EN_L6_CT	PSMB5	0.01	0.05	0.26	0.791	0.923
CERAD	EN_L6_IT_1	PSMB5	0.05	0.04	1.24	0.214	0.576
CERAD	EN_L6_IT_2	PSMB5	0.02	0.06	0.34	0.731	0.924
CERAD	IN_ADARB2	PSMB5	0.08	0.05	1.68	0.0936	0.4
CERAD	IN_LAMP5_LHX6	PSMB5	0.07	0.06	1.22	0.224	0.596
CERAD	IN_LAMP5_RELN	PSMB5	0.03	0.05	0.63	0.53	0.838
CERAD	IN_PVALB	PSMB5	0.06	0.03	1.92	0.0552	0.362
CERAD	IN_PVALB_CHC	PSMB5	0.05	0.06	0.78	0.436	0.795
CERAD	IN_SST	PSMB5	0.10	0.04	2.56	0.0105	0.169
CERAD	IN_VIP	PSMB5	0.06	0.03	2.06	0.0394	0.171
CERAD	Micro	PSMB5	-0.05	0.04	-1.25	0.21	0.489
CERAD	OPC	PSMB5	0.06	0.03	1.94	0.0529	0.342
CERAD	Oligo	PSMB5	0.07	0.02	3.62	0.000295	0.00494
CERAD	Astro	PSMB6	0.08	0.04	2.17	0.0297	0.105
CERAD	EN_L2_3_IT	PSMB6	0.00	0.03	0.14	0.889	0.95
CERAD	EN_L3_5_IT_1	PSMB6	0.05	0.06	0.83	0.407	0.689
CERAD	EN_L3_5_IT_2	PSMB6	-0.07	0.04	-1.64	0.1	0.306
CERAD	EN_L3_5_IT_3	PSMB6	-0.07	0.04	-1.72	0.0848	0.245
CERAD	EN_L6_IT_1	PSMB6	0.13	0.14	0.95	0.341	0.695
CERAD	IN_PVALB	PSMB6	0.03	0.05	0.63	0.531	0.842
CERAD	IN_SST	PSMB6	-0.03	0.06	-0.53	0.595	0.855
CERAD	IN_VIP	PSMB6	0.01	0.05	0.27	0.788	0.897
CERAD	Micro	PSMB6	-0.01	0.05	-0.21	0.831	0.937
CERAD	OPC	PSMB6	0.02	0.04	0.42	0.676	0.885
CERAD	Oligo	PSMB6	0.00	0.02	0.19	0.851	0.922
CERAD	Astro	PSMB7	-0.02	0.02	-1.01	0.311	0.508
CERAD	EN_L2_3_IT	PSMB7	-0.01	0.01	-0.37	0.711	0.852
CERAD	EN_L3_5_IT_1	PSMB7	-0.01	0.02	-0.31	0.76	0.904
CERAD	EN_L3_5_IT_2	PSMB7	0.01	0.02	0.40	0.689	0.848
CERAD	EN_L3_5_IT_3	PSMB7	0.01	0.02	0.49	0.625	0.791
CERAD	EN_L5_6_NP	PSMB7	-0.02	0.03	-0.69	0.492	0.859
CERAD	EN_L5_ET	PSMB7	-0.08	0.25	-0.31	0.757	0.999
CERAD	EN_L6B	PSMB7	0.00	0.03	0.14	0.891	0.964
CERAD	EN_L6_CT	PSMB7	-0.01	0.03	-0.43	0.665	0.871
CERAD	EN_L6_IT_1	PSMB7	0.02	0.03	0.75	0.453	0.778
CERAD	EN_L6_IT_2	PSMB7	0.04	0.03	1.18	0.237	0.645
CERAD	Endo	PSMB7	-0.07	0.11	-0.67	0.503	0.82
CERAD	IN_ADARB2	PSMB7	0.01	0.03	0.47	0.635	0.867
CERAD	IN_LAMP5_LHX6	PSMB7	0.02	0.03	0.69	0.489	0.798
CERAD	IN_LAMP5_RELN	PSMB7	-0.03	0.03	-0.96	0.336	0.719
CERAD	IN_PVALB	PSMB7	0.00	0.02	0.14	0.892	0.973
CERAD	IN_PVALB_CHC	PSMB7	0.12	0.04	2.91	0.00366	0.0778
CERAD	IN_SST	PSMB7	-0.00	0.02	-0.12	0.902	0.971
CERAD	IN_VIP	PSMB7	0.01	0.02	0.75	0.451	0.682
CERAD	Micro	PSMB7	-0.07	0.03	-2.74	0.0061	0.0519
CERAD	OPC	PSMB7	0.00	0.02	0.09	0.93	0.978
CERAD	Oligo	PSMB7	0.00	0.01	0.28	0.782	0.883
CERAD	PC	PSMB7	-0.11	0.13	-0.81	0.415	0.867
CERAD	PVM	PSMB7	-0.09	0.20	-0.44	0.658	0.972
CERAD	VLMC	PSMB7	-0.03	0.06	-0.60	0.546	0.849
CERAD	Astro	PSMB8	0.06	0.05	1.04	0.298	0.494
CERAD	Endo	PSMB8	-0.13	0.19	-0.66	0.508	0.823
CERAD	Micro	PSMB8	0.12	0.05	2.33	0.0197	0.116
CERAD	OPC	PSMB8	0.19	0.06	3.00	0.00271	0.0945
CERAD	Oligo	PSMB8	0.15	0.06	2.55	0.0107	0.0574
CERAD	Astro	PSMB9	0.04	0.05	0.80	0.421	0.615
CERAD	EN_L2_3_IT	PSMB9	0.04	0.07	0.50	0.615	0.792
CERAD	Endo	PSMB9	-0.40	0.16	-2.51	0.0122	0.182
CERAD	Micro	PSMB9	0.10	0.04	2.27	0.0231	0.129
CERAD	OPC	PSMB9	0.13	0.05	2.39	0.017	0.22
CERAD	Oligo	PSMB9	0.05	0.04	1.47	0.141	0.317
CERAD	Astro	PSMC1	-0.03	0.02	-1.49	0.137	0.296
CERAD	EN_L2_3_IT	PSMC1	-0.01	0.02	-0.48	0.631	0.803
CERAD	EN_L3_5_IT_1	PSMC1	-0.00	0.03	-0.01	0.992	0.997
CERAD	EN_L3_5_IT_2	PSMC1	-0.02	0.02	-0.80	0.421	0.672
CERAD	EN_L3_5_IT_3	PSMC1	-0.01	0.02	-0.25	0.806	0.904
CERAD	EN_L5_6_NP	PSMC1	-0.06	0.04	-1.36	0.173	0.635
CERAD	EN_L6B	PSMC1	-0.01	0.04	-0.34	0.733	0.907
CERAD	EN_L6_CT	PSMC1	0.09	0.04	2.40	0.0164	0.13
CERAD	EN_L6_IT_1	PSMC1	-0.04	0.03	-1.34	0.182	0.541
CERAD	EN_L6_IT_2	PSMC1	-0.04	0.05	-0.69	0.492	0.83
CERAD	Endo	PSMC1	-0.23	0.14	-1.63	0.103	0.462
CERAD	IN_ADARB2	PSMC1	-0.06	0.04	-1.58	0.115	0.437
CERAD	IN_LAMP5_LHX6	PSMC1	-0.03	0.04	-0.73	0.466	0.783
CERAD	IN_LAMP5_RELN	PSMC1	0.00	0.04	0.01	0.993	0.998
CERAD	IN_PVALB	PSMC1	-0.00	0.02	-0.09	0.926	0.982
CERAD	IN_PVALB_CHC	PSMC1	-0.07	0.05	-1.37	0.172	0.58
CERAD	IN_SST	PSMC1	0.03	0.03	0.80	0.423	0.766
CERAD	IN_VIP	PSMC1	-0.06	0.02	-2.43	0.0152	0.0952
CERAD	Micro	PSMC1	-0.05	0.04	-1.38	0.167	0.432
CERAD	OPC	PSMC1	-0.04	0.03	-1.64	0.102	0.44
CERAD	Oligo	PSMC1	-0.01	0.02	-0.46	0.646	0.797
CERAD	PC	PSMC1	-0.19	0.15	-1.24	0.215	0.794
CERAD	Astro	PSMC2	0.04	0.02	2.25	0.0243	0.0914
CERAD	EN_L2_3_IT	PSMC2	0.07	0.01	5.13	2.86e-07	4.98e-05
CERAD	EN_L3_5_IT_1	PSMC2	0.03	0.03	1.27	0.203	0.489
CERAD	EN_L3_5_IT_2	PSMC2	0.05	0.02	2.61	0.00906	0.0674
CERAD	EN_L3_5_IT_3	PSMC2	0.05	0.02	2.60	0.00928	0.055
CERAD	EN_L5_6_NP	PSMC2	-0.01	0.04	-0.34	0.731	0.942
CERAD	EN_L5_ET	PSMC2	-0.17	0.31	-0.57	0.571	0.999
CERAD	EN_L6B	PSMC2	0.06	0.04	1.65	0.0998	0.399
CERAD	EN_L6_CT	PSMC2	0.04	0.03	1.61	0.108	0.376
CERAD	EN_L6_IT_1	PSMC2	0.04	0.02	1.64	0.1	0.42
CERAD	EN_L6_IT_2	PSMC2	0.12	0.04	3.04	0.00238	0.0941
CERAD	Endo	PSMC2	-0.08	0.12	-0.65	0.515	0.826
CERAD	IN_ADARB2	PSMC2	0.03	0.03	0.89	0.373	0.702
CERAD	IN_LAMP5_LHX6	PSMC2	0.01	0.04	0.37	0.71	0.906
CERAD	IN_LAMP5_RELN	PSMC2	0.05	0.03	1.87	0.0619	0.383
CERAD	IN_PVALB	PSMC2	0.01	0.02	0.72	0.47	0.81
CERAD	IN_PVALB_CHC	PSMC2	0.04	0.04	1.12	0.261	0.677
CERAD	IN_SST	PSMC2	0.01	0.02	0.31	0.758	0.917
CERAD	IN_VIP	PSMC2	0.04	0.02	1.97	0.0489	0.194
CERAD	Micro	PSMC2	0.01	0.03	0.27	0.79	0.918
CERAD	OPC	PSMC2	0.04	0.02	2.17	0.0299	0.276
CERAD	Oligo	PSMC2	0.05	0.01	3.59	0.000335	0.0054
CERAD	PC	PSMC2	-0.14	0.15	-0.90	0.368	0.86
CERAD	Astro	PSMC3	0.00	0.03	0.10	0.923	0.961
CERAD	EN_L2_3_IT	PSMC3	-0.02	0.03	-0.69	0.488	0.703
CERAD	EN_L3_5_IT_1	PSMC3	-0.01	0.04	-0.21	0.836	0.936
CERAD	EN_L3_5_IT_2	PSMC3	-0.04	0.03	-1.17	0.243	0.504
CERAD	EN_L3_5_IT_3	PSMC3	-0.03	0.03	-0.98	0.326	0.555
CERAD	EN_L5_6_NP	PSMC3	-0.04	0.14	-0.28	0.779	0.952
CERAD	EN_L6B	PSMC3	-0.08	0.15	-0.51	0.613	0.854
CERAD	EN_L6_CT	PSMC3	0.01	0.06	0.13	0.9	0.963
CERAD	EN_L6_IT_1	PSMC3	-0.05	0.05	-0.98	0.327	0.684
CERAD	EN_L6_IT_2	PSMC3	-0.09	0.07	-1.34	0.182	0.584
CERAD	IN_ADARB2	PSMC3	0.01	0.05	0.20	0.839	0.948
CERAD	IN_LAMP5_RELN	PSMC3	0.04	0.05	0.81	0.416	0.768
CERAD	IN_PVALB	PSMC3	-0.02	0.04	-0.43	0.668	0.899
CERAD	IN_SST	PSMC3	-0.03	0.04	-0.60	0.55	0.828
CERAD	IN_VIP	PSMC3	0.03	0.03	0.84	0.403	0.641
CERAD	Micro	PSMC3	0.02	0.05	0.51	0.609	0.825
CERAD	OPC	PSMC3	-0.03	0.04	-0.64	0.521	0.807
CERAD	Oligo	PSMC3	0.03	0.02	1.69	0.0908	0.237
CERAD	Astro	PSMC3IP	-0.13	0.05	-2.38	0.0171	0.0714
CERAD	EN_L2_3_IT	PSMC3IP	0.04	0.05	0.88	0.377	0.612
CERAD	EN_L3_5_IT_2	PSMC3IP	0.03	0.06	0.46	0.644	0.821
CERAD	EN_L3_5_IT_3	PSMC3IP	0.03	0.06	0.44	0.663	0.817
CERAD	IN_PVALB	PSMC3IP	0.06	0.06	0.90	0.366	0.744
CERAD	IN_VIP	PSMC3IP	-0.01	0.07	-0.16	0.876	0.942
CERAD	Oligo	PSMC3IP	-0.04	0.04	-0.92	0.359	0.571
CERAD	Astro	PSMC4	-0.00	0.03	-0.17	0.863	0.928
CERAD	EN_L2_3_IT	PSMC4	-0.00	0.02	-0.19	0.846	0.926
CERAD	EN_L3_5_IT_1	PSMC4	-0.05	0.04	-1.35	0.177	0.457
CERAD	EN_L3_5_IT_2	PSMC4	0.03	0.03	1.08	0.281	0.546
CERAD	EN_L3_5_IT_3	PSMC4	-0.00	0.03	-0.02	0.984	0.993
CERAD	EN_L5_6_NP	PSMC4	0.03	0.06	0.57	0.572	0.892
CERAD	EN_L6B	PSMC4	-0.05	0.06	-0.82	0.415	0.742
CERAD	EN_L6_CT	PSMC4	0.02	0.05	0.46	0.644	0.861
CERAD	EN_L6_IT_1	PSMC4	0.02	0.04	0.55	0.582	0.844
CERAD	EN_L6_IT_2	PSMC4	-0.07	0.07	-1.06	0.29	0.696
CERAD	IN_ADARB2	PSMC4	-0.02	0.05	-0.51	0.607	0.856
CERAD	IN_LAMP5_LHX6	PSMC4	0.00	0.06	0.01	0.994	0.998
CERAD	IN_LAMP5_RELN	PSMC4	-0.01	0.05	-0.26	0.796	0.94
CERAD	IN_PVALB	PSMC4	-0.01	0.03	-0.24	0.811	0.949
CERAD	IN_PVALB_CHC	PSMC4	-0.22	0.16	-1.37	0.172	0.58
CERAD	IN_SST	PSMC4	-0.03	0.04	-0.60	0.547	0.828
CERAD	IN_VIP	PSMC4	-0.02	0.03	-0.61	0.544	0.749
CERAD	Micro	PSMC4	-0.04	0.04	-0.92	0.357	0.645
CERAD	OPC	PSMC4	-0.03	0.04	-0.70	0.481	0.781
CERAD	Oligo	PSMC4	0.00	0.02	0.16	0.875	0.935
CERAD	Astro	PSMC5	0.01	0.03	0.29	0.775	0.875
CERAD	EN_L2_3_IT	PSMC5	0.06	0.02	2.61	0.00893	0.0625
CERAD	EN_L3_5_IT_1	PSMC5	0.04	0.04	1.06	0.289	0.583
CERAD	EN_L3_5_IT_2	PSMC5	0.03	0.03	0.95	0.34	0.606
CERAD	EN_L3_5_IT_3	PSMC5	0.02	0.03	0.84	0.401	0.622
CERAD	EN_L5_6_NP	PSMC5	-0.03	0.05	-0.48	0.633	0.911
CERAD	EN_L6B	PSMC5	-0.09	0.06	-1.68	0.0926	0.384
CERAD	EN_L6_CT	PSMC5	-0.03	0.05	-0.67	0.501	0.783
CERAD	EN_L6_IT_1	PSMC5	0.06	0.05	1.24	0.215	0.577
CERAD	EN_L6_IT_2	PSMC5	-0.06	0.05	-1.17	0.244	0.652
CERAD	IN_ADARB2	PSMC5	0.02	0.05	0.43	0.67	0.881
CERAD	IN_LAMP5_LHX6	PSMC5	-0.04	0.06	-0.65	0.518	0.816
CERAD	IN_LAMP5_RELN	PSMC5	-0.06	0.05	-1.18	0.24	0.645
CERAD	IN_PVALB	PSMC5	0.02	0.04	0.65	0.513	0.833
CERAD	IN_SST	PSMC5	0.04	0.04	0.95	0.342	0.711
CERAD	IN_VIP	PSMC5	0.01	0.03	0.24	0.808	0.907
CERAD	Micro	PSMC5	0.01	0.04	0.28	0.778	0.912
CERAD	OPC	PSMC5	0.02	0.03	0.83	0.405	0.735
CERAD	Oligo	PSMC5	-0.01	0.02	-0.80	0.424	0.629
CERAD	Astro	PSMC6	-0.03	0.02	-1.74	0.0817	0.21
CERAD	EN_L2_3_IT	PSMC6	0.01	0.02	0.61	0.542	0.744
CERAD	EN_L3_5_IT_1	PSMC6	0.02	0.03	0.65	0.515	0.766
CERAD	EN_L3_5_IT_2	PSMC6	0.02	0.02	1.15	0.25	0.512
CERAD	EN_L3_5_IT_3	PSMC6	0.02	0.02	1.05	0.293	0.521
CERAD	EN_L5_6_NP	PSMC6	0.01	0.03	0.31	0.755	0.946
CERAD	EN_L5_ET	PSMC6	0.09	0.24	0.37	0.711	0.999
CERAD	EN_L6B	PSMC6	0.03	0.03	0.97	0.334	0.685
CERAD	EN_L6_CT	PSMC6	0.04	0.03	1.52	0.129	0.417
CERAD	EN_L6_IT_1	PSMC6	0.01	0.03	0.29	0.774	0.93
CERAD	EN_L6_IT_2	PSMC6	-0.01	0.04	-0.22	0.827	0.95
CERAD	Endo	PSMC6	-0.05	0.05	-0.92	0.359	0.731
CERAD	IN_ADARB2	PSMC6	-0.00	0.03	-0.06	0.95	0.986
CERAD	IN_LAMP5_LHX6	PSMC6	-0.00	0.03	-0.12	0.908	0.976
CERAD	IN_LAMP5_RELN	PSMC6	0.05	0.03	1.64	0.101	0.468
CERAD	IN_PVALB	PSMC6	0.00	0.02	0.08	0.933	0.984
CERAD	IN_PVALB_CHC	PSMC6	0.00	0.04	0.08	0.933	0.986
CERAD	IN_SST	PSMC6	0.01	0.02	0.21	0.834	0.944
CERAD	IN_VIP	PSMC6	0.01	0.02	0.74	0.458	0.686
CERAD	Micro	PSMC6	-0.02	0.03	-0.74	0.459	0.727
CERAD	OPC	PSMC6	0.01	0.02	0.25	0.803	0.933
CERAD	Oligo	PSMC6	-0.03	0.01	-2.26	0.024	0.0977
CERAD	PC	PSMC6	-0.08	0.06	-1.32	0.187	0.773
CERAD	VLMC	PSMC6	-0.04	0.06	-0.59	0.555	0.853
CERAD	Astro	PSMD1	0.01	0.02	0.55	0.58	0.742
CERAD	EN_L2_3_IT	PSMD1	0.04	0.01	3.09	0.00199	0.0237
CERAD	EN_L3_5_IT_1	PSMD1	0.03	0.02	1.88	0.0597	0.257
CERAD	EN_L3_5_IT_2	PSMD1	0.01	0.01	0.48	0.628	0.814
CERAD	EN_L3_5_IT_3	PSMD1	0.03	0.01	2.16	0.0306	0.124
CERAD	EN_L5_6_NP	PSMD1	0.05	0.02	2.19	0.0284	0.338
CERAD	EN_L5_ET	PSMD1	0.31	0.21	1.46	0.144	0.983
CERAD	EN_L6B	PSMD1	0.06	0.02	2.62	0.0089	0.11
CERAD	EN_L6_CT	PSMD1	0.03	0.02	1.21	0.227	0.557
CERAD	EN_L6_IT_1	PSMD1	0.03	0.02	1.43	0.153	0.5
CERAD	EN_L6_IT_2	PSMD1	0.02	0.02	0.83	0.406	0.779
CERAD	Endo	PSMD1	-0.05	0.05	-1.10	0.272	0.666
CERAD	IN_ADARB2	PSMD1	-0.03	0.02	-1.13	0.26	0.609
CERAD	IN_LAMP5_LHX6	PSMD1	0.03	0.02	1.30	0.194	0.564
CERAD	IN_LAMP5_RELN	PSMD1	0.01	0.02	0.62	0.533	0.839
CERAD	IN_PVALB	PSMD1	0.04	0.01	2.73	0.00628	0.123
CERAD	IN_PVALB_CHC	PSMD1	0.06	0.03	2.29	0.0223	0.219
CERAD	IN_SST	PSMD1	0.03	0.02	1.79	0.0734	0.401
CERAD	IN_VIP	PSMD1	0.01	0.01	0.72	0.473	0.697
CERAD	Micro	PSMD1	-0.05	0.02	-2.02	0.0433	0.193
CERAD	OPC	PSMD1	-0.02	0.02	-0.91	0.364	0.707
CERAD	Oligo	PSMD1	0.00	0.01	0.14	0.888	0.942
CERAD	PC	PSMD1	-0.03	0.05	-0.67	0.504	0.9
CERAD	PVM	PSMD1	-0.03	0.06	-0.51	0.612	0.966
CERAD	SMC	PSMD1	-0.16	0.13	-1.20	0.23	0.932
CERAD	VLMC	PSMD1	0.05	0.05	1.01	0.312	0.707
CERAD	Astro	PSMD10	-0.04	0.04	-1.09	0.274	0.469
CERAD	EN_L2_3_IT	PSMD10	0.11	0.04	3.13	0.00173	0.0216
CERAD	EN_L3_5_IT_1	PSMD10	0.14	0.06	2.51	0.0119	0.106
CERAD	EN_L3_5_IT_2	PSMD10	0.12	0.05	2.55	0.0109	0.0755
CERAD	EN_L3_5_IT_3	PSMD10	0.10	0.04	2.34	0.0195	0.0921
CERAD	EN_L6_CT	PSMD10	0.01	0.18	0.08	0.938	0.979
CERAD	EN_L6_IT_1	PSMD10	0.39	0.16	2.36	0.0181	0.18
CERAD	IN_ADARB2	PSMD10	-0.01	0.06	-0.08	0.934	0.98
CERAD	IN_LAMP5_RELN	PSMD10	-0.03	0.06	-0.52	0.604	0.872
CERAD	IN_PVALB	PSMD10	0.02	0.05	0.44	0.658	0.896
CERAD	IN_SST	PSMD10	0.07	0.05	1.33	0.183	0.568
CERAD	IN_VIP	PSMD10	0.05	0.04	1.08	0.278	0.526
CERAD	OPC	PSMD10	0.05	0.05	0.99	0.322	0.679
CERAD	Oligo	PSMD10	-0.04	0.03	-1.28	0.201	0.397
CERAD	Astro	PSMD11	-0.02	0.03	-0.78	0.433	0.625
CERAD	EN_L2_3_IT	PSMD11	0.04	0.02	2.10	0.0353	0.149
CERAD	EN_L3_5_IT_1	PSMD11	0.01	0.02	0.41	0.679	0.864
CERAD	EN_L3_5_IT_2	PSMD11	-0.01	0.02	-0.46	0.645	0.822
CERAD	EN_L3_5_IT_3	PSMD11	0.04	0.02	2.11	0.0344	0.134
CERAD	EN_L5_6_NP	PSMD11	0.03	0.03	0.97	0.331	0.766
CERAD	EN_L5_ET	PSMD11	-0.36	0.23	-1.57	0.117	0.983
CERAD	EN_L6B	PSMD11	0.03	0.03	1.09	0.278	0.632
CERAD	EN_L6_CT	PSMD11	0.03	0.03	1.13	0.257	0.586
CERAD	EN_L6_IT_1	PSMD11	0.05	0.03	1.94	0.0519	0.309
CERAD	EN_L6_IT_2	PSMD11	0.03	0.03	0.96	0.338	0.731
CERAD	Endo	PSMD11	0.04	0.11	0.41	0.685	0.898
CERAD	IN_ADARB2	PSMD11	-0.04	0.03	-1.41	0.158	0.497
CERAD	IN_LAMP5_LHX6	PSMD11	-0.02	0.03	-0.50	0.617	0.87
CERAD	IN_LAMP5_RELN	PSMD11	-0.01	0.03	-0.20	0.843	0.954
CERAD	IN_PVALB	PSMD11	-0.02	0.02	-0.99	0.324	0.718
CERAD	IN_PVALB_CHC	PSMD11	-0.03	0.03	-0.78	0.435	0.794
CERAD	IN_SST	PSMD11	0.01	0.02	0.60	0.547	0.828
CERAD	IN_VIP	PSMD11	-0.00	0.02	-0.05	0.961	0.983
CERAD	Micro	PSMD11	-0.01	0.02	-0.30	0.763	0.904
CERAD	OPC	PSMD11	-0.03	0.02	-1.12	0.261	0.629
CERAD	Oligo	PSMD11	-0.01	0.02	-0.69	0.488	0.68
CERAD	PC	PSMD11	0.10	0.12	0.80	0.423	0.872
CERAD	VLMC	PSMD11	-0.03	0.07	-0.38	0.703	0.92
CERAD	Astro	PSMD12	-0.02	0.02	-0.95	0.344	0.54
CERAD	EN_L2_3_IT	PSMD12	0.01	0.01	0.94	0.348	0.585
CERAD	EN_L3_5_IT_1	PSMD12	0.02	0.02	1.02	0.308	0.6
CERAD	EN_L3_5_IT_2	PSMD12	0.02	0.02	0.86	0.39	0.648
CERAD	EN_L3_5_IT_3	PSMD12	0.02	0.02	1.31	0.19	0.4
CERAD	EN_L5_6_NP	PSMD12	0.02	0.03	0.50	0.614	0.904
CERAD	EN_L5_ET	PSMD12	-0.02	0.26	-0.06	0.949	0.999
CERAD	EN_L6B	PSMD12	0.07	0.03	2.06	0.0391	0.252
CERAD	EN_L6_CT	PSMD12	-0.01	0.03	-0.29	0.769	0.913
CERAD	EN_L6_IT_1	PSMD12	0.02	0.03	0.83	0.407	0.747
CERAD	EN_L6_IT_2	PSMD12	0.01	0.04	0.36	0.718	0.919
CERAD	Endo	PSMD12	-0.05	0.11	-0.48	0.631	0.877
CERAD	IN_ADARB2	PSMD12	0.05	0.03	1.59	0.112	0.433
CERAD	IN_LAMP5_LHX6	PSMD12	-0.07	0.04	-1.91	0.0556	0.332
CERAD	IN_LAMP5_RELN	PSMD12	0.02	0.03	0.85	0.396	0.756
CERAD	IN_PVALB	PSMD12	0.01	0.02	0.28	0.782	0.942
CERAD	IN_PVALB_CHC	PSMD12	0.04	0.04	0.94	0.349	0.74
CERAD	IN_SST	PSMD12	-0.01	0.02	-0.25	0.802	0.932
CERAD	IN_VIP	PSMD12	0.04	0.02	1.91	0.0563	0.211
CERAD	Micro	PSMD12	-0.03	0.03	-0.99	0.324	0.615
CERAD	OPC	PSMD12	-0.03	0.02	-1.52	0.127	0.484
CERAD	Oligo	PSMD12	-0.02	0.01	-1.30	0.193	0.387
CERAD	PC	PSMD12	-0.09	0.14	-0.64	0.524	0.909
CERAD	Astro	PSMD13	-0.07	0.03	-2.61	0.00901	0.0451
CERAD	EN_L2_3_IT	PSMD13	-0.02	0.02	-0.81	0.42	0.649
CERAD	EN_L3_5_IT_1	PSMD13	-0.01	0.03	-0.28	0.779	0.912
CERAD	EN_L3_5_IT_2	PSMD13	-0.03	0.03	-1.02	0.306	0.573
CERAD	EN_L3_5_IT_3	PSMD13	-0.01	0.03	-0.33	0.742	0.866
CERAD	EN_L5_6_NP	PSMD13	-0.01	0.05	-0.13	0.897	0.982
CERAD	EN_L6B	PSMD13	-0.05	0.04	-1.28	0.201	0.549
CERAD	EN_L6_CT	PSMD13	-0.02	0.04	-0.61	0.54	0.805
CERAD	EN_L6_IT_1	PSMD13	0.04	0.04	0.98	0.326	0.683
CERAD	EN_L6_IT_2	PSMD13	-0.03	0.05	-0.65	0.513	0.837
CERAD	Endo	PSMD13	-0.24	0.11	-2.10	0.0355	0.291
CERAD	IN_ADARB2	PSMD13	-0.08	0.04	-1.89	0.0585	0.323
CERAD	IN_LAMP5_LHX6	PSMD13	-0.03	0.05	-0.68	0.495	0.802
CERAD	IN_LAMP5_RELN	PSMD13	-0.04	0.04	-1.03	0.303	0.697
CERAD	IN_PVALB	PSMD13	0.01	0.03	0.31	0.756	0.932
CERAD	IN_PVALB_CHC	PSMD13	0.00	0.05	0.09	0.927	0.983
CERAD	IN_SST	PSMD13	0.01	0.03	0.26	0.796	0.93
CERAD	IN_VIP	PSMD13	-0.04	0.03	-1.51	0.13	0.343
CERAD	Micro	PSMD13	0.01	0.03	0.26	0.793	0.92
CERAD	OPC	PSMD13	-0.02	0.03	-0.55	0.585	0.841
CERAD	Oligo	PSMD13	0.01	0.02	0.28	0.78	0.881
CERAD	PC	PSMD13	-0.08	0.16	-0.48	0.631	0.944
CERAD	Astro	PSMD14	0.01	0.02	0.35	0.727	0.843
CERAD	EN_L2_3_IT	PSMD14	0.02	0.01	1.68	0.0927	0.269
CERAD	EN_L3_5_IT_1	PSMD14	0.04	0.02	2.25	0.0247	0.159
CERAD	EN_L3_5_IT_2	PSMD14	0.02	0.02	1.30	0.194	0.444
CERAD	EN_L3_5_IT_3	PSMD14	0.04	0.02	2.24	0.0253	0.11
CERAD	EN_L5_6_NP	PSMD14	0.01	0.03	0.33	0.745	0.944
CERAD	EN_L5_ET	PSMD14	-0.17	0.19	-0.90	0.367	0.999
CERAD	EN_L6B	PSMD14	0.03	0.02	1.34	0.181	0.525
CERAD	EN_L6_CT	PSMD14	0.04	0.02	1.77	0.0773	0.313
CERAD	EN_L6_IT_1	PSMD14	0.03	0.02	1.36	0.173	0.528
CERAD	EN_L6_IT_2	PSMD14	0.02	0.03	0.63	0.531	0.844
CERAD	Endo	PSMD14	0.03	0.07	0.47	0.641	0.882
CERAD	IN_ADARB2	PSMD14	0.02	0.03	0.57	0.566	0.829
CERAD	IN_LAMP5_LHX6	PSMD14	0.03	0.03	1.05	0.296	0.669
CERAD	IN_LAMP5_RELN	PSMD14	0.07	0.02	2.80	0.00511	0.123
CERAD	IN_PVALB	PSMD14	0.02	0.02	1.20	0.23	0.636
CERAD	IN_PVALB_CHC	PSMD14	0.04	0.03	1.20	0.232	0.649
CERAD	IN_SST	PSMD14	0.03	0.02	1.16	0.246	0.638
CERAD	IN_VIP	PSMD14	0.05	0.02	3.30	0.000965	0.0171
CERAD	Micro	PSMD14	-0.01	0.03	-0.37	0.715	0.883
CERAD	OPC	PSMD14	0.02	0.02	0.86	0.388	0.724
CERAD	Oligo	PSMD14	-0.04	0.02	-2.48	0.0132	0.066
CERAD	PC	PSMD14	0.02	0.07	0.36	0.721	0.959
CERAD	PVM	PSMD14	0.07	0.09	0.75	0.455	0.925
CERAD	VLMC	PSMD14	0.04	0.07	0.55	0.583	0.869
CERAD	Astro	PSMD2	-0.06	0.02	-2.67	0.00752	0.0397
CERAD	EN_L2_3_IT	PSMD2	-0.02	0.02	-0.91	0.364	0.601
CERAD	EN_L3_5_IT_1	PSMD2	-0.03	0.03	-0.86	0.392	0.677
CERAD	EN_L3_5_IT_2	PSMD2	-0.05	0.03	-1.86	0.0623	0.232
CERAD	EN_L3_5_IT_3	PSMD2	-0.01	0.03	-0.28	0.778	0.888
CERAD	EN_L5_6_NP	PSMD2	-0.02	0.05	-0.36	0.72	0.939
CERAD	EN_L6B	PSMD2	-0.06	0.05	-1.27	0.205	0.553
CERAD	EN_L6_CT	PSMD2	-0.09	0.05	-2.10	0.0358	0.204
CERAD	EN_L6_IT_1	PSMD2	0.00	0.04	0.07	0.944	0.986
CERAD	EN_L6_IT_2	PSMD2	0.00	0.05	0.02	0.985	0.995
CERAD	Endo	PSMD2	-0.27	0.13	-2.13	0.0334	0.286
CERAD	IN_ADARB2	PSMD2	-0.05	0.04	-1.11	0.268	0.616
CERAD	IN_LAMP5_LHX6	PSMD2	-0.08	0.05	-1.52	0.129	0.477
CERAD	IN_LAMP5_RELN	PSMD2	0.01	0.04	0.19	0.851	0.958
CERAD	IN_PVALB	PSMD2	-0.06	0.03	-2.07	0.0387	0.308
CERAD	IN_PVALB_CHC	PSMD2	-0.04	0.05	-0.77	0.44	0.797
CERAD	IN_SST	PSMD2	0.03	0.03	0.82	0.415	0.763
CERAD	IN_VIP	PSMD2	-0.02	0.03	-0.75	0.452	0.683
CERAD	Micro	PSMD2	-0.05	0.04	-1.17	0.241	0.528
CERAD	OPC	PSMD2	-0.04	0.03	-1.54	0.124	0.48
CERAD	Oligo	PSMD2	-0.03	0.02	-1.63	0.102	0.257
CERAD	PC	PSMD2	-0.15	0.15	-1.05	0.292	0.836
CERAD	Astro	PSMD3	0.01	0.02	0.32	0.751	0.86
CERAD	EN_L2_3_IT	PSMD3	0.02	0.02	0.88	0.38	0.615
CERAD	EN_L3_5_IT_1	PSMD3	0.04	0.03	1.27	0.203	0.489
CERAD	EN_L3_5_IT_2	PSMD3	0.00	0.02	0.13	0.896	0.956
CERAD	EN_L3_5_IT_3	PSMD3	0.04	0.02	1.80	0.0726	0.221
CERAD	EN_L5_6_NP	PSMD3	0.02	0.04	0.54	0.59	0.896
CERAD	EN_L6B	PSMD3	0.02	0.04	0.49	0.627	0.861
CERAD	EN_L6_CT	PSMD3	0.01	0.04	0.14	0.888	0.959
CERAD	EN_L6_IT_1	PSMD3	0.05	0.03	1.36	0.173	0.528
CERAD	EN_L6_IT_2	PSMD3	0.09	0.05	1.77	0.0768	0.413
CERAD	IN_ADARB2	PSMD3	-0.02	0.04	-0.58	0.559	0.825
CERAD	IN_LAMP5_LHX6	PSMD3	0.00	0.05	0.03	0.975	0.994
CERAD	IN_LAMP5_RELN	PSMD3	-0.01	0.04	-0.17	0.864	0.963
CERAD	IN_PVALB	PSMD3	0.03	0.03	1.19	0.234	0.641
CERAD	IN_PVALB_CHC	PSMD3	0.10	0.05	1.97	0.0486	0.328
CERAD	IN_SST	PSMD3	0.02	0.03	0.48	0.631	0.869
CERAD	IN_VIP	PSMD3	0.01	0.02	0.64	0.525	0.736
CERAD	Micro	PSMD3	0.03	0.04	0.73	0.467	0.733
CERAD	OPC	PSMD3	0.03	0.03	0.97	0.33	0.685
CERAD	Oligo	PSMD3	0.02	0.02	1.47	0.141	0.317
CERAD	Astro	PSMD4	0.04	0.02	1.84	0.066	0.182
CERAD	EN_L2_3_IT	PSMD4	0.03	0.02	1.93	0.0531	0.192
CERAD	EN_L3_5_IT_1	PSMD4	0.05	0.03	1.80	0.0719	0.283
CERAD	EN_L3_5_IT_2	PSMD4	0.04	0.02	2.30	0.0213	0.115
CERAD	EN_L3_5_IT_3	PSMD4	0.01	0.02	0.62	0.536	0.734
CERAD	EN_L5_6_NP	PSMD4	0.02	0.04	0.47	0.636	0.912
CERAD	EN_L5_ET	PSMD4	0.14	0.27	0.53	0.595	0.999
CERAD	EN_L6B	PSMD4	0.08	0.04	2.36	0.0181	0.165
CERAD	EN_L6_CT	PSMD4	0.05	0.03	1.50	0.135	0.427
CERAD	EN_L6_IT_1	PSMD4	0.05	0.03	1.76	0.0776	0.374
CERAD	EN_L6_IT_2	PSMD4	0.01	0.04	0.32	0.753	0.93
CERAD	Endo	PSMD4	0.12	0.14	0.84	0.4	0.759
CERAD	IN_ADARB2	PSMD4	-0.02	0.04	-0.49	0.624	0.863
CERAD	IN_LAMP5_LHX6	PSMD4	0.04	0.04	1.01	0.312	0.679
CERAD	IN_LAMP5_RELN	PSMD4	0.02	0.03	0.73	0.466	0.802
CERAD	IN_PVALB	PSMD4	0.03	0.02	1.48	0.14	0.529
CERAD	IN_PVALB_CHC	PSMD4	0.08	0.05	1.65	0.0982	0.463
CERAD	IN_SST	PSMD4	0.00	0.03	0.14	0.887	0.965
CERAD	IN_VIP	PSMD4	0.01	0.02	0.54	0.592	0.784
CERAD	Micro	PSMD4	-0.03	0.03	-1.04	0.298	0.589
CERAD	OPC	PSMD4	0.03	0.02	1.17	0.24	0.61
CERAD	Oligo	PSMD4	0.01	0.01	0.77	0.441	0.643
CERAD	PC	PSMD4	-0.06	0.16	-0.39	0.696	0.958
CERAD	Astro	PSMD5	-0.01	0.02	-0.65	0.515	0.694
CERAD	EN_L2_3_IT	PSMD5	-0.05	0.02	-2.83	0.00464	0.0407
CERAD	EN_L3_5_IT_1	PSMD5	-0.01	0.03	-0.26	0.793	0.918
CERAD	EN_L3_5_IT_2	PSMD5	-0.04	0.02	-1.70	0.0897	0.287
CERAD	EN_L3_5_IT_3	PSMD5	-0.02	0.02	-0.75	0.452	0.667
CERAD	EN_L5_6_NP	PSMD5	0.01	0.04	0.30	0.765	0.948
CERAD	EN_L5_ET	PSMD5	-0.19	0.41	-0.47	0.638	0.999
CERAD	EN_L6B	PSMD5	-0.08	0.04	-2.09	0.0365	0.243
CERAD	EN_L6_CT	PSMD5	-0.01	0.03	-0.43	0.671	0.874
CERAD	EN_L6_IT_1	PSMD5	-0.06	0.03	-1.87	0.0614	0.331
CERAD	EN_L6_IT_2	PSMD5	-0.07	0.04	-1.64	0.102	0.464
CERAD	Endo	PSMD5	0.03	0.14	0.19	0.846	0.959
CERAD	IN_ADARB2	PSMD5	-0.02	0.04	-0.44	0.659	0.877
CERAD	IN_LAMP5_LHX6	PSMD5	-0.05	0.04	-1.10	0.269	0.638
CERAD	IN_LAMP5_RELN	PSMD5	-0.04	0.03	-1.07	0.283	0.681
CERAD	IN_PVALB	PSMD5	-0.02	0.03	-0.79	0.427	0.782
CERAD	IN_PVALB_CHC	PSMD5	-0.03	0.04	-0.74	0.457	0.806
CERAD	IN_SST	PSMD5	-0.01	0.03	-0.24	0.813	0.937
CERAD	IN_VIP	PSMD5	-0.02	0.02	-1.05	0.292	0.538
CERAD	Micro	PSMD5	0.01	0.03	0.49	0.625	0.835
CERAD	OPC	PSMD5	0.00	0.02	0.12	0.905	0.97
CERAD	Oligo	PSMD5	-0.04	0.02	-2.50	0.0124	0.0631
CERAD	PC	PSMD5	0.04	0.12	0.32	0.753	0.964
CERAD	Astro	PSMD6	0.03	0.02	1.36	0.175	0.348
CERAD	EN_L2_3_IT	PSMD6	0.06	0.02	3.17	0.00152	0.02
CERAD	EN_L3_5_IT_1	PSMD6	0.07	0.04	1.81	0.0708	0.28
CERAD	EN_L3_5_IT_2	PSMD6	0.03	0.03	1.28	0.201	0.454
CERAD	EN_L3_5_IT_3	PSMD6	0.04	0.03	1.52	0.128	0.315
CERAD	EN_L5_6_NP	PSMD6	0.09	0.05	1.57	0.115	0.554
CERAD	EN_L6B	PSMD6	0.03	0.05	0.70	0.485	0.79
CERAD	EN_L6_CT	PSMD6	-0.00	0.05	-0.08	0.937	0.979
CERAD	EN_L6_IT_1	PSMD6	0.03	0.04	0.67	0.502	0.803
CERAD	EN_L6_IT_2	PSMD6	0.03	0.05	0.66	0.509	0.836
CERAD	Endo	PSMD6	0.09	0.14	0.62	0.537	0.832
CERAD	IN_ADARB2	PSMD6	-0.03	0.04	-0.68	0.5	0.79
CERAD	IN_LAMP5_LHX6	PSMD6	-0.01	0.05	-0.12	0.901	0.973
CERAD	IN_LAMP5_RELN	PSMD6	-0.05	0.04	-1.09	0.277	0.675
CERAD	IN_PVALB	PSMD6	0.04	0.03	1.35	0.177	0.577
CERAD	IN_PVALB_CHC	PSMD6	0.02	0.06	0.37	0.712	0.917
CERAD	IN_SST	PSMD6	-0.00	0.04	-0.05	0.957	0.987
CERAD	IN_VIP	PSMD6	-0.01	0.03	-0.32	0.75	0.875
CERAD	Micro	PSMD6	-0.04	0.04	-1.04	0.297	0.588
CERAD	OPC	PSMD6	0.02	0.03	0.76	0.445	0.759
CERAD	Oligo	PSMD6	0.04	0.02	2.34	0.0193	0.0844
CERAD	Astro	PSMD7	-0.00	0.02	-0.21	0.83	0.91
CERAD	EN_L2_3_IT	PSMD7	0.01	0.02	0.60	0.551	0.75
CERAD	EN_L3_5_IT_1	PSMD7	-0.03	0.03	-0.96	0.338	0.629
CERAD	EN_L3_5_IT_2	PSMD7	-0.03	0.02	-1.30	0.195	0.445
CERAD	EN_L3_5_IT_3	PSMD7	-0.02	0.02	-0.85	0.398	0.619
CERAD	EN_L5_6_NP	PSMD7	-0.03	0.04	-0.77	0.444	0.838
CERAD	EN_L5_ET	PSMD7	0.56	0.29	1.93	0.0536	0.903
CERAD	EN_L6B	PSMD7	-0.03	0.04	-0.82	0.411	0.74
CERAD	EN_L6_CT	PSMD7	-0.03	0.04	-0.88	0.381	0.697
CERAD	EN_L6_IT_1	PSMD7	0.00	0.03	0.11	0.909	0.976
CERAD	EN_L6_IT_2	PSMD7	0.06	0.04	1.32	0.188	0.592
CERAD	Endo	PSMD7	-0.26	0.13	-1.99	0.0466	0.326
CERAD	IN_ADARB2	PSMD7	-0.08	0.04	-2.07	0.0389	0.272
CERAD	IN_LAMP5_LHX6	PSMD7	0.08	0.04	1.80	0.0719	0.372
CERAD	IN_LAMP5_RELN	PSMD7	-0.04	0.04	-1.00	0.317	0.706
CERAD	IN_PVALB	PSMD7	-0.01	0.03	-0.56	0.575	0.864
CERAD	IN_PVALB_CHC	PSMD7	-0.03	0.05	-0.65	0.516	0.834
CERAD	IN_SST	PSMD7	0.03	0.03	0.86	0.389	0.744
CERAD	IN_VIP	PSMD7	-0.02	0.02	-0.78	0.433	0.667
CERAD	Micro	PSMD7	-0.07	0.04	-2.02	0.0432	0.192
CERAD	OPC	PSMD7	-0.05	0.03	-1.82	0.0689	0.382
CERAD	Oligo	PSMD7	-0.01	0.02	-0.41	0.679	0.82
CERAD	PC	PSMD7	0.19	0.14	1.37	0.172	0.756
CERAD	Astro	PSMD8	0.07	0.03	2.63	0.00848	0.0431
CERAD	EN_L2_3_IT	PSMD8	-0.00	0.02	-0.09	0.926	0.967
CERAD	EN_L3_5_IT_1	PSMD8	0.05	0.04	1.42	0.156	0.428
CERAD	EN_L3_5_IT_2	PSMD8	0.01	0.03	0.51	0.608	0.801
CERAD	EN_L3_5_IT_3	PSMD8	-0.02	0.03	-0.66	0.508	0.713
CERAD	EN_L5_6_NP	PSMD8	-0.01	0.06	-0.21	0.83	0.966
CERAD	EN_L6B	PSMD8	0.01	0.05	0.19	0.849	0.952
CERAD	EN_L6_CT	PSMD8	0.04	0.05	0.93	0.353	0.677
CERAD	EN_L6_IT_1	PSMD8	0.01	0.04	0.23	0.817	0.946
CERAD	EN_L6_IT_2	PSMD8	0.09	0.06	1.47	0.143	0.535
CERAD	Endo	PSMD8	-0.08	0.16	-0.50	0.619	0.872
CERAD	IN_ADARB2	PSMD8	0.09	0.05	1.97	0.0489	0.301
CERAD	IN_LAMP5_LHX6	PSMD8	0.02	0.06	0.36	0.722	0.911
CERAD	IN_LAMP5_RELN	PSMD8	0.00	0.04	0.08	0.936	0.985
CERAD	IN_PVALB	PSMD8	0.00	0.03	0.07	0.941	0.985
CERAD	IN_PVALB_CHC	PSMD8	-0.13	0.06	-2.14	0.0325	0.266
CERAD	IN_SST	PSMD8	0.02	0.04	0.51	0.612	0.862
CERAD	IN_VIP	PSMD8	-0.02	0.03	-0.66	0.51	0.726
CERAD	Micro	PSMD8	-0.07	0.04	-1.65	0.0981	0.317
CERAD	OPC	PSMD8	0.03	0.03	1.03	0.303	0.663
CERAD	Oligo	PSMD8	0.03	0.02	1.68	0.0934	0.242
CERAD	PC	PSMD8	-0.27	0.15	-1.77	0.0771	0.644
CERAD	Astro	PSME1	0.10	0.04	2.56	0.0106	0.0508
CERAD	EN_L2_3_IT	PSME1	-0.00	0.04	-0.01	0.99	0.995
CERAD	EN_L3_5_IT_2	PSME1	0.03	0.16	0.21	0.836	0.928
CERAD	EN_L3_5_IT_3	PSME1	0.06	0.05	1.13	0.257	0.48
CERAD	IN_PVALB	PSME1	0.01	0.06	0.24	0.811	0.949
CERAD	IN_VIP	PSME1	-0.02	0.06	-0.30	0.766	0.885
CERAD	Micro	PSME1	0.05	0.05	1.02	0.308	0.598
CERAD	OPC	PSME1	0.06	0.05	1.19	0.233	0.604
CERAD	Oligo	PSME1	0.09	0.03	3.35	0.00082	0.0102
CERAD	Astro	PSME2	-0.07	0.03	-2.22	0.0267	0.0977
CERAD	EN_L2_3_IT	PSME2	-0.10	0.04	-2.72	0.00649	0.0508
CERAD	EN_L3_5_IT_2	PSME2	-0.17	0.05	-3.07	0.00212	0.0253
CERAD	EN_L3_5_IT_3	PSME2	-0.01	0.05	-0.28	0.783	0.89
CERAD	IN_PVALB	PSME2	0.04	0.05	0.70	0.487	0.82
CERAD	IN_VIP	PSME2	-0.04	0.05	-0.89	0.373	0.616
CERAD	Micro	PSME2	-0.02	0.05	-0.39	0.7	0.876
CERAD	OPC	PSME2	-0.03	0.05	-0.56	0.579	0.838
CERAD	Oligo	PSME2	0.03	0.03	1.07	0.283	0.494
CERAD	Astro	PSME3	-0.07	0.03	-2.54	0.0111	0.0525
CERAD	EN_L2_3_IT	PSME3	-0.03	0.02	-1.51	0.13	0.333
CERAD	EN_L3_5_IT_1	PSME3	-0.05	0.04	-1.28	0.201	0.486
CERAD	EN_L3_5_IT_2	PSME3	-0.09	0.03	-3.12	0.0018	0.0228
CERAD	EN_L3_5_IT_3	PSME3	-0.05	0.03	-1.85	0.0639	0.203
CERAD	EN_L5_6_NP	PSME3	-0.12	0.05	-2.19	0.0287	0.34
CERAD	EN_L6B	PSME3	-0.00	0.05	-0.08	0.934	0.978
CERAD	EN_L6_CT	PSME3	-0.06	0.05	-1.17	0.24	0.568
CERAD	EN_L6_IT_1	PSME3	-0.04	0.04	-0.91	0.364	0.712
CERAD	EN_L6_IT_2	PSME3	-0.03	0.06	-0.57	0.572	0.861
CERAD	IN_ADARB2	PSME3	-0.02	0.05	-0.47	0.639	0.868
CERAD	IN_LAMP5_LHX6	PSME3	-0.23	0.06	-3.80	0.000147	0.0165
CERAD	IN_LAMP5_RELN	PSME3	0.08	0.05	1.51	0.13	0.517
CERAD	IN_PVALB	PSME3	0.02	0.03	0.81	0.418	0.777
CERAD	IN_SST	PSME3	-0.04	0.04	-1.00	0.316	0.692
CERAD	IN_VIP	PSME3	-0.08	0.03	-2.97	0.00295	0.0337
CERAD	Micro	PSME3	0.08	0.04	1.95	0.0518	0.216
CERAD	OPC	PSME3	-0.05	0.03	-1.60	0.11	0.457
CERAD	Oligo	PSME3	-0.03	0.02	-1.76	0.0782	0.214
CERAD	Astro	PSME3IP1	-0.03	0.02	-1.65	0.0981	0.238
CERAD	EN_L2_3_IT	PSME3IP1	0.01	0.01	0.68	0.497	0.71
CERAD	EN_L3_5_IT_1	PSME3IP1	0.03	0.03	1.22	0.223	0.514
CERAD	EN_L3_5_IT_2	PSME3IP1	-0.01	0.02	-0.75	0.451	0.695
CERAD	EN_L3_5_IT_3	PSME3IP1	0.00	0.02	0.07	0.943	0.975
CERAD	EN_L5_6_NP	PSME3IP1	0.04	0.04	1.14	0.255	0.71
CERAD	EN_L5_ET	PSME3IP1	0.14	0.30	0.47	0.639	0.999
CERAD	EN_L6B	PSME3IP1	0.10	0.04	2.44	0.0146	0.147
CERAD	EN_L6_CT	PSME3IP1	0.02	0.03	0.68	0.497	0.781
CERAD	EN_L6_IT_1	PSME3IP1	0.04	0.03	1.26	0.208	0.571
CERAD	EN_L6_IT_2	PSME3IP1	-0.00	0.04	-0.03	0.976	0.993
CERAD	Endo	PSME3IP1	-0.36	0.11	-3.34	0.000825	0.053
CERAD	IN_ADARB2	PSME3IP1	-0.03	0.03	-0.99	0.321	0.661
CERAD	IN_LAMP5_LHX6	PSME3IP1	0.08	0.05	1.65	0.099	0.428
CERAD	IN_LAMP5_RELN	PSME3IP1	0.01	0.04	0.38	0.702	0.914
CERAD	IN_PVALB	PSME3IP1	0.00	0.02	0.10	0.918	0.981
CERAD	IN_PVALB_CHC	PSME3IP1	0.06	0.04	1.28	0.201	0.613
CERAD	IN_SST	PSME3IP1	0.01	0.03	0.47	0.636	0.872
CERAD	IN_VIP	PSME3IP1	0.02	0.02	0.88	0.379	0.621
CERAD	Micro	PSME3IP1	-0.02	0.02	-0.68	0.499	0.757
CERAD	OPC	PSME3IP1	-0.00	0.02	-0.20	0.84	0.946
CERAD	Oligo	PSME3IP1	0.02	0.02	0.95	0.343	0.555
CERAD	PC	PSME3IP1	-0.04	0.14	-0.27	0.789	0.967
CERAD	VLMC	PSME3IP1	0.06	0.14	0.41	0.683	0.915
CERAD	Adaptive	PSME4	0.07	0.10	0.73	0.468	0.924
CERAD	Astro	PSME4	-0.01	0.02	-0.27	0.79	0.884
CERAD	EN_L2_3_IT	PSME4	-0.01	0.02	-0.80	0.426	0.654
CERAD	EN_L3_5_IT_1	PSME4	-0.06	0.03	-1.98	0.048	0.23
CERAD	EN_L3_5_IT_2	PSME4	-0.10	0.02	-3.81	0.000136	0.00352
CERAD	EN_L3_5_IT_3	PSME4	-0.05	0.02	-2.19	0.0288	0.12
CERAD	EN_L5_6_NP	PSME4	-0.02	0.03	-0.64	0.522	0.872
CERAD	EN_L5_ET	PSME4	-0.16	0.22	-0.72	0.469	0.999
CERAD	EN_L6B	PSME4	-0.08	0.03	-2.37	0.0178	0.164
CERAD	EN_L6_CT	PSME4	-0.08	0.05	-1.78	0.0748	0.308
CERAD	EN_L6_IT_1	PSME4	-0.08	0.04	-2.01	0.0443	0.286
CERAD	EN_L6_IT_2	PSME4	-0.08	0.05	-1.52	0.128	0.511
CERAD	Endo	PSME4	0.02	0.05	0.42	0.673	0.892
CERAD	IN_ADARB2	PSME4	-0.03	0.02	-1.25	0.211	0.557
CERAD	IN_LAMP5_LHX6	PSME4	-0.01	0.03	-0.15	0.878	0.967
CERAD	IN_LAMP5_RELN	PSME4	-0.02	0.03	-0.71	0.476	0.808
CERAD	IN_PVALB	PSME4	0.03	0.02	1.53	0.127	0.509
CERAD	IN_PVALB_CHC	PSME4	-0.08	0.03	-2.43	0.015	0.178
CERAD	IN_SST	PSME4	0.03	0.03	1.15	0.251	0.642
CERAD	IN_VIP	PSME4	-0.02	0.02	-1.30	0.192	0.427
CERAD	Micro	PSME4	0.01	0.02	0.48	0.634	0.84
CERAD	OPC	PSME4	0.01	0.02	0.31	0.758	0.919
CERAD	Oligo	PSME4	0.00	0.02	0.06	0.952	0.974
CERAD	PC	PSME4	0.05	0.05	0.99	0.324	0.848
CERAD	PVM	PSME4	0.06	0.07	0.87	0.384	0.894
CERAD	SMC	PSME4	0.06	0.12	0.48	0.634	0.979
CERAD	VLMC	PSME4	0.03	0.05	0.51	0.61	0.882
CERAD	Astro	PSMF1	0.01	0.02	0.75	0.453	0.643
CERAD	EN_L2_3_IT	PSMF1	-0.02	0.01	-1.09	0.278	0.515
CERAD	EN_L3_5_IT_1	PSMF1	-0.03	0.02	-1.41	0.158	0.431
CERAD	EN_L3_5_IT_2	PSMF1	-0.01	0.02	-0.64	0.52	0.744
CERAD	EN_L3_5_IT_3	PSMF1	-0.04	0.02	-2.41	0.016	0.0798
CERAD	EN_L5_6_NP	PSMF1	0.02	0.03	0.75	0.451	0.84
CERAD	EN_L5_ET	PSMF1	0.25	0.29	0.86	0.389	0.999
CERAD	EN_L6B	PSMF1	0.00	0.04	0.09	0.927	0.975
CERAD	EN_L6_CT	PSMF1	0.00	0.03	0.15	0.88	0.956
CERAD	EN_L6_IT_1	PSMF1	0.00	0.02	0.07	0.944	0.986
CERAD	EN_L6_IT_2	PSMF1	0.03	0.03	0.78	0.435	0.797
CERAD	Endo	PSMF1	-0.02	0.05	-0.31	0.754	0.922
CERAD	IN_ADARB2	PSMF1	-0.03	0.03	-1.09	0.276	0.623
CERAD	IN_LAMP5_LHX6	PSMF1	-0.00	0.03	-0.07	0.942	0.986
CERAD	IN_LAMP5_RELN	PSMF1	-0.02	0.02	-0.65	0.517	0.829
CERAD	IN_PVALB	PSMF1	0.00	0.02	0.07	0.941	0.985
CERAD	IN_PVALB_CHC	PSMF1	0.03	0.04	0.80	0.426	0.787
CERAD	IN_SST	PSMF1	-0.02	0.02	-1.04	0.299	0.679
CERAD	IN_VIP	PSMF1	-0.01	0.02	-0.52	0.604	0.79
CERAD	Micro	PSMF1	0.04	0.03	1.65	0.0996	0.321
CERAD	OPC	PSMF1	-0.01	0.02	-0.38	0.707	0.897
CERAD	Oligo	PSMF1	-0.00	0.02	-0.14	0.891	0.944
CERAD	PC	PSMF1	0.05	0.06	0.88	0.377	0.863
CERAD	PVM	PSMF1	0.04	0.21	0.19	0.848	0.991
CERAD	VLMC	PSMF1	0.04	0.06	0.64	0.523	0.844
CERAD	Astro	PSMG1	-0.01	0.04	-0.41	0.681	0.813
CERAD	EN_L2_3_IT	PSMG1	-0.05	0.02	-2.46	0.0139	0.0834
CERAD	EN_L3_5_IT_1	PSMG1	0.00	0.04	0.12	0.905	0.964
CERAD	EN_L3_5_IT_2	PSMG1	0.01	0.03	0.38	0.703	0.856
CERAD	EN_L3_5_IT_3	PSMG1	-0.00	0.03	-0.00	0.999	1
CERAD	EN_L5_6_NP	PSMG1	-0.02	0.05	-0.44	0.659	0.918
CERAD	EN_L6B	PSMG1	0.01	0.05	0.20	0.84	0.949
CERAD	EN_L6_CT	PSMG1	-0.03	0.05	-0.68	0.499	0.782
CERAD	EN_L6_IT_1	PSMG1	-0.02	0.04	-0.50	0.617	0.862
CERAD	EN_L6_IT_2	PSMG1	0.00	0.06	0.00	1	1
CERAD	IN_ADARB2	PSMG1	-0.06	0.05	-1.24	0.217	0.563
CERAD	IN_LAMP5_LHX6	PSMG1	-0.05	0.05	-0.96	0.337	0.696
CERAD	IN_LAMP5_RELN	PSMG1	-0.08	0.05	-1.44	0.149	0.544
CERAD	IN_PVALB	PSMG1	-0.03	0.03	-0.84	0.399	0.766
CERAD	IN_SST	PSMG1	0.01	0.04	0.13	0.898	0.97
CERAD	IN_VIP	PSMG1	-0.03	0.03	-0.90	0.37	0.613
CERAD	Micro	PSMG1	-0.03	0.05	-0.59	0.557	0.795
CERAD	OPC	PSMG1	-0.07	0.04	-1.70	0.0898	0.424
CERAD	Oligo	PSMG1	-0.04	0.03	-1.36	0.175	0.363
CERAD	Astro	PSMG2	0.03	0.02	1.44	0.15	0.315
CERAD	EN_L2_3_IT	PSMG2	0.03	0.02	1.88	0.0597	0.206
CERAD	EN_L3_5_IT_1	PSMG2	0.07	0.02	2.90	0.00377	0.0546
CERAD	EN_L3_5_IT_2	PSMG2	0.06	0.02	3.06	0.00219	0.0259
CERAD	EN_L3_5_IT_3	PSMG2	0.04	0.02	2.26	0.0238	0.106
CERAD	EN_L5_6_NP	PSMG2	0.04	0.03	1.21	0.226	0.685
CERAD	EN_L5_ET	PSMG2	0.47	0.30	1.59	0.111	0.983
CERAD	EN_L6B	PSMG2	0.04	0.03	1.31	0.19	0.535
CERAD	EN_L6_CT	PSMG2	0.04	0.03	1.66	0.0962	0.353
CERAD	EN_L6_IT_1	PSMG2	0.05	0.03	1.82	0.0694	0.351
CERAD	EN_L6_IT_2	PSMG2	0.03	0.03	0.92	0.357	0.744
CERAD	Endo	PSMG2	0.09	0.11	0.89	0.372	0.739
CERAD	IN_ADARB2	PSMG2	0.05	0.03	1.72	0.0857	0.383
CERAD	IN_LAMP5_LHX6	PSMG2	0.06	0.03	1.77	0.0762	0.382
CERAD	IN_LAMP5_RELN	PSMG2	0.04	0.03	1.29	0.198	0.608
CERAD	IN_PVALB	PSMG2	0.04	0.02	2.14	0.0323	0.282
CERAD	IN_PVALB_CHC	PSMG2	0.03	0.03	0.74	0.457	0.806
CERAD	IN_SST	PSMG2	0.04	0.02	1.81	0.0706	0.394
CERAD	IN_VIP	PSMG2	0.02	0.02	1.01	0.311	0.557
CERAD	Micro	PSMG2	0.05	0.03	1.87	0.0616	0.24
CERAD	OPC	PSMG2	0.02	0.02	1.02	0.309	0.669
CERAD	Oligo	PSMG2	-0.02	0.02	-1.22	0.223	0.425
CERAD	PC	PSMG2	-0.04	0.16	-0.26	0.791	0.968
CERAD	Astro	PSMG3	0.02	0.04	0.51	0.612	0.765
CERAD	EN_L2_3_IT	PSMG3	-0.01	0.03	-0.34	0.731	0.863
CERAD	EN_L3_5_IT_2	PSMG3	-0.09	0.04	-2.11	0.0346	0.159
CERAD	EN_L3_5_IT_3	PSMG3	-0.07	0.04	-1.62	0.105	0.28
CERAD	EN_L6_IT_1	PSMG3	-0.02	0.16	-0.15	0.883	0.97
CERAD	IN_LAMP5_RELN	PSMG3	-0.01	0.06	-0.11	0.915	0.979
CERAD	IN_PVALB	PSMG3	0.01	0.05	0.25	0.8	0.946
CERAD	IN_VIP	PSMG3	-0.02	0.05	-0.52	0.605	0.79
CERAD	OPC	PSMG3	0.07	0.05	1.30	0.195	0.567
CERAD	Oligo	PSMG3	0.00	0.03	0.04	0.97	0.985
CERAD	Astro	PSMG4	0.03	0.04	0.70	0.483	0.668
CERAD	EN_L2_3_IT	PSMG4	-0.01	0.02	-0.44	0.657	0.82
CERAD	EN_L3_5_IT_1	PSMG4	0.02	0.02	0.75	0.451	0.722
CERAD	EN_L3_5_IT_2	PSMG4	-0.00	0.02	-0.03	0.975	0.991
CERAD	EN_L3_5_IT_3	PSMG4	0.04	0.02	1.68	0.0932	0.259
CERAD	EN_L5_6_NP	PSMG4	0.02	0.03	0.78	0.437	0.836
CERAD	EN_L5_ET	PSMG4	-0.09	0.29	-0.29	0.769	0.999
CERAD	EN_L6B	PSMG4	0.02	0.03	0.66	0.506	0.802
CERAD	EN_L6_CT	PSMG4	0.04	0.03	1.32	0.185	0.504
CERAD	EN_L6_IT_1	PSMG4	0.05	0.03	1.66	0.0974	0.415
CERAD	EN_L6_IT_2	PSMG4	0.00	0.04	0.12	0.905	0.974
CERAD	Endo	PSMG4	0.12	0.16	0.75	0.453	0.792
CERAD	IN_ADARB2	PSMG4	0.01	0.03	0.42	0.675	0.883
CERAD	IN_LAMP5_LHX6	PSMG4	-0.00	0.03	-0.02	0.986	0.996
CERAD	IN_LAMP5_RELN	PSMG4	0.02	0.03	0.72	0.471	0.806
CERAD	IN_PVALB	PSMG4	-0.02	0.02	-0.85	0.396	0.764
CERAD	IN_PVALB_CHC	PSMG4	0.03	0.03	1.03	0.303	0.71
CERAD	IN_SST	PSMG4	-0.01	0.02	-0.26	0.792	0.929
CERAD	IN_VIP	PSMG4	-0.01	0.02	-0.64	0.521	0.733
CERAD	Micro	PSMG4	0.02	0.04	0.59	0.558	0.795
CERAD	OPC	PSMG4	0.06	0.03	2.35	0.0188	0.231
CERAD	Oligo	PSMG4	-0.03	0.04	-0.83	0.407	0.615
CERAD	PC	PSMG4	-0.05	0.07	-0.67	0.503	0.9
CERAD	VLMC	PSMG4	-0.01	0.07	-0.16	0.876	0.972
CERAD	Astro	PSORS1C1	0.39	0.11	3.63	0.000282	0.00363
CERAD	EN_L2_3_IT	PSORS1C1	0.40	0.18	2.22	0.0262	0.125
CERAD	EN_L3_5_IT_2	PSORS1C1	0.14	0.07	1.82	0.0683	0.244
CERAD	Oligo	PSORS1C1	-0.32	0.09	-3.58	0.00034	0.00545
CERAD	Adaptive	PSPC1	0.04	0.08	0.45	0.652	0.951
CERAD	Astro	PSPC1	0.00	0.02	0.06	0.95	0.974
CERAD	EN_L2_3_IT	PSPC1	0.02	0.01	1.41	0.158	0.372
CERAD	EN_L3_5_IT_1	PSPC1	0.02	0.02	1.29	0.198	0.483
CERAD	EN_L3_5_IT_2	PSPC1	0.03	0.01	1.92	0.0543	0.214
CERAD	EN_L3_5_IT_3	PSPC1	0.01	0.01	1.00	0.319	0.549
CERAD	EN_L5_6_NP	PSPC1	-0.01	0.02	-0.44	0.658	0.917
CERAD	EN_L5_ET	PSPC1	-0.07	0.16	-0.43	0.668	0.999
CERAD	EN_L6B	PSPC1	0.05	0.02	2.35	0.0187	0.168
CERAD	EN_L6_CT	PSPC1	-0.01	0.02	-0.71	0.478	0.767
CERAD	EN_L6_IT_1	PSPC1	0.02	0.02	1.38	0.167	0.522
CERAD	EN_L6_IT_2	PSPC1	0.03	0.02	1.14	0.255	0.666
CERAD	Endo	PSPC1	-0.03	0.04	-0.92	0.356	0.729
CERAD	IN_ADARB2	PSPC1	-0.00	0.02	-0.15	0.882	0.966
CERAD	IN_LAMP5_LHX6	PSPC1	0.01	0.02	0.29	0.773	0.929
CERAD	IN_LAMP5_RELN	PSPC1	0.01	0.02	0.76	0.446	0.788
CERAD	IN_PVALB	PSPC1	0.01	0.01	0.43	0.669	0.9
CERAD	IN_PVALB_CHC	PSPC1	0.02	0.02	0.84	0.404	0.773
CERAD	IN_SST	PSPC1	0.01	0.02	0.63	0.527	0.818
CERAD	IN_VIP	PSPC1	-0.00	0.01	-0.08	0.937	0.973
CERAD	Micro	PSPC1	0.02	0.02	1.05	0.294	0.585
CERAD	OPC	PSPC1	0.01	0.02	0.75	0.454	0.765
CERAD	Oligo	PSPC1	0.01	0.01	0.76	0.45	0.651
CERAD	PC	PSPC1	-0.03	0.04	-0.65	0.516	0.905
CERAD	PVM	PSPC1	0.09	0.06	1.59	0.112	0.71
CERAD	SMC	PSPC1	0.04	0.09	0.44	0.658	0.979
CERAD	VLMC	PSPC1	-0.03	0.04	-0.70	0.487	0.826
CERAD	Astro	PSPH	0.07	0.03	2.52	0.0118	0.0549
CERAD	EN_L2_3_IT	PSPH	0.02	0.03	0.53	0.593	0.777
CERAD	EN_L3_5_IT_1	PSPH	0.07	0.05	1.52	0.128	0.387
CERAD	EN_L3_5_IT_2	PSPH	0.02	0.03	0.72	0.475	0.712
CERAD	EN_L3_5_IT_3	PSPH	0.02	0.03	0.67	0.504	0.71
CERAD	EN_L5_6_NP	PSPH	0.08	0.06	1.35	0.176	0.639
CERAD	EN_L6B	PSPH	0.03	0.06	0.55	0.581	0.84
CERAD	EN_L6_CT	PSPH	-0.01	0.05	-0.12	0.901	0.964
CERAD	EN_L6_IT_1	PSPH	0.04	0.05	0.81	0.415	0.753
CERAD	EN_L6_IT_2	PSPH	0.01	0.06	0.14	0.885	0.967
CERAD	IN_ADARB2	PSPH	-0.01	0.05	-0.24	0.814	0.939
CERAD	IN_LAMP5_LHX6	PSPH	0.12	0.06	1.99	0.0461	0.304
CERAD	IN_LAMP5_RELN	PSPH	0.03	0.05	0.53	0.598	0.869
CERAD	IN_PVALB	PSPH	0.02	0.04	0.69	0.491	0.823
CERAD	IN_PVALB_CHC	PSPH	-0.19	0.15	-1.25	0.21	0.625
CERAD	IN_SST	PSPH	0.07	0.04	1.71	0.0869	0.427
CERAD	IN_VIP	PSPH	0.06	0.03	1.89	0.0582	0.215
CERAD	Micro	PSPH	-0.03	0.05	-0.56	0.578	0.806
CERAD	OPC	PSPH	0.05	0.04	1.26	0.206	0.578
CERAD	Oligo	PSPH	0.02	0.03	0.62	0.534	0.716
CERAD	EN_L2_3_IT	PSPN	0.15	0.05	2.95	0.00314	0.0319
CERAD	EN_L3_5_IT_2	PSPN	0.19	0.16	1.19	0.235	0.494
CERAD	Oligo	PSPN	0.05	0.05	0.97	0.333	0.546
CERAD	Astro	PSRC1	0.06	0.06	1.07	0.284	0.48
CERAD	EN_L2_3_IT	PSRC1	0.01	0.03	0.34	0.735	0.865
CERAD	EN_L3_5_IT_1	PSRC1	0.08	0.04	1.88	0.0599	0.257
CERAD	EN_L3_5_IT_2	PSRC1	0.04	0.03	1.21	0.224	0.481
CERAD	EN_L3_5_IT_3	PSRC1	-0.03	0.05	-0.67	0.5	0.707
CERAD	EN_L5_6_NP	PSRC1	0.06	0.16	0.37	0.714	0.937
CERAD	EN_L6B	PSRC1	0.03	0.07	0.38	0.705	0.896
CERAD	EN_L6_CT	PSRC1	0.01	0.05	0.29	0.771	0.914
CERAD	EN_L6_IT_1	PSRC1	0.03	0.04	0.67	0.506	0.805
CERAD	IN_ADARB2	PSRC1	0.13	0.06	1.97	0.0493	0.302
CERAD	IN_LAMP5_RELN	PSRC1	-0.03	0.14	-0.24	0.81	0.945
CERAD	IN_VIP	PSRC1	0.01	0.04	0.17	0.865	0.937
CERAD	Micro	PSRC1	0.05	0.06	0.85	0.396	0.678
CERAD	OPC	PSRC1	0.02	0.03	0.46	0.645	0.874
CERAD	Oligo	PSRC1	-0.06	0.03	-1.92	0.055	0.17
CERAD	Astro	PSTK	-0.02	0.02	-0.66	0.509	0.689
CERAD	EN_L2_3_IT	PSTK	-0.01	0.02	-0.43	0.669	0.827
CERAD	EN_L3_5_IT_1	PSTK	0.02	0.03	0.78	0.436	0.711
CERAD	EN_L3_5_IT_2	PSTK	0.01	0.02	0.56	0.574	0.779
CERAD	EN_L3_5_IT_3	PSTK	0.05	0.02	2.36	0.0183	0.088
CERAD	EN_L5_6_NP	PSTK	0.05	0.04	1.21	0.225	0.684
CERAD	EN_L5_ET	PSTK	0.17	0.37	0.46	0.645	0.999
CERAD	EN_L6B	PSTK	-0.04	0.04	-1.07	0.283	0.637
CERAD	EN_L6_CT	PSTK	0.01	0.03	0.48	0.632	0.856
CERAD	EN_L6_IT_1	PSTK	0.02	0.03	0.69	0.487	0.796
CERAD	EN_L6_IT_2	PSTK	-0.01	0.04	-0.14	0.888	0.969
CERAD	IN_ADARB2	PSTK	-0.03	0.03	-0.86	0.387	0.713
CERAD	IN_LAMP5_LHX6	PSTK	-0.02	0.04	-0.61	0.539	0.827
CERAD	IN_LAMP5_RELN	PSTK	0.03	0.03	0.79	0.428	0.777
CERAD	IN_PVALB	PSTK	-0.01	0.02	-0.31	0.759	0.934
CERAD	IN_PVALB_CHC	PSTK	0.03	0.05	0.62	0.535	0.84
CERAD	IN_SST	PSTK	0.06	0.03	1.93	0.0533	0.35
CERAD	IN_VIP	PSTK	0.02	0.02	0.86	0.391	0.631
CERAD	Micro	PSTK	-0.01	0.04	-0.30	0.762	0.904
CERAD	OPC	PSTK	-0.05	0.03	-1.69	0.0909	0.425
CERAD	Oligo	PSTK	-0.00	0.02	-0.32	0.75	0.864
CERAD	Astro	PSTPIP1	0.04	0.07	0.64	0.523	0.701
CERAD	EN_L2_3_IT	PSTPIP1	0.27	0.16	1.69	0.0914	0.267
CERAD	Micro	PSTPIP1	0.56	0.08	6.66	2.7e-11	7.44e-09
CERAD	OPC	PSTPIP1	-0.03	0.06	-0.50	0.618	0.858
CERAD	Oligo	PSTPIP1	-0.11	0.06	-1.86	0.0624	0.184
CERAD	Astro	PSTPIP2	-0.14	0.05	-3.10	0.00193	0.0147
CERAD	EN_L2_3_IT	PSTPIP2	-0.00	0.04	-0.09	0.928	0.967
CERAD	EN_L3_5_IT_2	PSTPIP2	0.24	0.17	1.43	0.152	0.385
CERAD	EN_L3_5_IT_3	PSTPIP2	0.03	0.06	0.43	0.668	0.82
CERAD	IN_PVALB	PSTPIP2	-0.04	0.06	-0.57	0.57	0.862
CERAD	IN_VIP	PSTPIP2	0.10	0.06	1.63	0.103	0.299
CERAD	Micro	PSTPIP2	-0.03	0.07	-0.44	0.66	0.854
CERAD	Oligo	PSTPIP2	0.09	0.04	2.05	0.0402	0.137
CERAD	PVM	PSTPIP2	-0.07	0.11	-0.64	0.524	0.951
CERAD	Astro	PTAFR	0.03	0.06	0.49	0.623	0.773
CERAD	EN_L2_3_IT	PTAFR	0.06	0.05	1.23	0.218	0.45
CERAD	EN_L3_5_IT_3	PTAFR	0.09	0.13	0.72	0.474	0.685
CERAD	Micro	PTAFR	0.03	0.04	0.81	0.416	0.694
CERAD	Oligo	PTAFR	-0.21	0.05	-4.11	3.97e-05	0.00128
CERAD	Adaptive	PTAR1	0.14	0.10	1.38	0.168	0.762
CERAD	Astro	PTAR1	0.00	0.03	0.05	0.959	0.978
CERAD	EN_L2_3_IT	PTAR1	-0.00	0.02	-0.14	0.888	0.949
CERAD	EN_L3_5_IT_1	PTAR1	0.05	0.04	1.24	0.214	0.502
CERAD	EN_L3_5_IT_2	PTAR1	0.04	0.03	1.31	0.189	0.436
CERAD	EN_L3_5_IT_3	PTAR1	0.06	0.03	2.05	0.04	0.149
CERAD	EN_L5_6_NP	PTAR1	0.04	0.04	0.97	0.334	0.769
CERAD	EN_L5_ET	PTAR1	0.15	0.28	0.54	0.586	0.999
CERAD	EN_L6B	PTAR1	0.06	0.04	1.51	0.131	0.452
CERAD	EN_L6_CT	PTAR1	0.00	0.04	0.10	0.918	0.973
CERAD	EN_L6_IT_1	PTAR1	0.02	0.04	0.57	0.566	0.835
CERAD	EN_L6_IT_2	PTAR1	-0.00	0.05	-0.06	0.953	0.986
CERAD	Endo	PTAR1	-0.15	0.05	-2.90	0.00379	0.0986
CERAD	IN_ADARB2	PTAR1	0.00	0.04	0.13	0.898	0.97
CERAD	IN_LAMP5_LHX6	PTAR1	-0.03	0.04	-0.72	0.473	0.787
CERAD	IN_LAMP5_RELN	PTAR1	0.03	0.03	0.94	0.348	0.727
CERAD	IN_PVALB	PTAR1	0.01	0.03	0.40	0.692	0.91
CERAD	IN_PVALB_CHC	PTAR1	-0.02	0.05	-0.40	0.687	0.909
CERAD	IN_SST	PTAR1	-0.00	0.03	-0.05	0.964	0.989
CERAD	IN_VIP	PTAR1	0.02	0.02	0.75	0.455	0.684
CERAD	Micro	PTAR1	0.06	0.02	2.48	0.013	0.0883
CERAD	OPC	PTAR1	0.05	0.02	2.26	0.024	0.255
CERAD	Oligo	PTAR1	0.07	0.02	3.73	0.000192	0.00372
CERAD	PC	PTAR1	-0.06	0.06	-1.02	0.307	0.844
CERAD	PVM	PTAR1	0.11	0.07	1.46	0.145	0.747
CERAD	VLMC	PTAR1	0.11	0.06	1.89	0.0588	0.369
CERAD	Astro	PTBP1	0.04	0.03	1.62	0.104	0.247
CERAD	EN_L2_3_IT	PTBP1	0.02	0.02	1.00	0.316	0.553
CERAD	EN_L3_5_IT_1	PTBP1	-0.07	0.04	-1.77	0.0762	0.291
CERAD	EN_L3_5_IT_2	PTBP1	-0.03	0.03	-0.92	0.357	0.621
CERAD	EN_L3_5_IT_3	PTBP1	-0.01	0.03	-0.31	0.756	0.875
CERAD	EN_L5_6_NP	PTBP1	-0.04	0.05	-0.80	0.424	0.828
CERAD	EN_L6B	PTBP1	0.00	0.05	0.07	0.945	0.982
CERAD	EN_L6_CT	PTBP1	0.06	0.04	1.29	0.196	0.519
CERAD	EN_L6_IT_1	PTBP1	-0.02	0.04	-0.38	0.705	0.901
CERAD	EN_L6_IT_2	PTBP1	-0.06	0.05	-1.17	0.24	0.649
CERAD	Endo	PTBP1	0.05	0.06	0.95	0.341	0.717
CERAD	IN_ADARB2	PTBP1	0.03	0.04	0.76	0.45	0.757
CERAD	IN_LAMP5_LHX6	PTBP1	-0.01	0.05	-0.21	0.83	0.949
CERAD	IN_LAMP5_RELN	PTBP1	-0.06	0.05	-1.32	0.188	0.593
CERAD	IN_PVALB	PTBP1	0.03	0.03	0.97	0.33	0.722
CERAD	IN_PVALB_CHC	PTBP1	0.08	0.06	1.25	0.211	0.626
CERAD	IN_SST	PTBP1	-0.03	0.04	-0.97	0.33	0.701
CERAD	IN_VIP	PTBP1	-0.02	0.03	-0.75	0.451	0.682
CERAD	Micro	PTBP1	-0.00	0.03	-0.00	0.997	0.999
CERAD	OPC	PTBP1	0.02	0.03	0.72	0.472	0.776
CERAD	Oligo	PTBP1	0.10	0.02	4.68	2.92e-06	0.00023
CERAD	PC	PTBP1	0.05	0.12	0.43	0.669	0.952
CERAD	Adaptive	PTBP2	0.01	0.09	0.12	0.902	0.987
CERAD	Astro	PTBP2	0.01	0.02	0.89	0.375	0.571
CERAD	EN_L2_3_IT	PTBP2	0.04	0.01	2.88	0.00402	0.0372
CERAD	EN_L3_5_IT_1	PTBP2	0.03	0.02	1.37	0.17	0.448
CERAD	EN_L3_5_IT_2	PTBP2	0.04	0.02	2.48	0.0133	0.0853
CERAD	EN_L3_5_IT_3	PTBP2	0.03	0.01	2.23	0.0258	0.112
CERAD	EN_L5_6_NP	PTBP2	-0.00	0.02	-0.03	0.976	0.997
CERAD	EN_L5_ET	PTBP2	-0.04	0.20	-0.21	0.83	0.999
CERAD	EN_L6B	PTBP2	-0.00	0.02	-0.22	0.829	0.944
CERAD	EN_L6_CT	PTBP2	0.01	0.02	0.56	0.578	0.83
CERAD	EN_L6_IT_1	PTBP2	0.00	0.02	0.11	0.911	0.977
CERAD	EN_L6_IT_2	PTBP2	0.03	0.03	1.38	0.169	0.566
CERAD	Endo	PTBP2	-0.03	0.04	-0.65	0.514	0.826
CERAD	IN_ADARB2	PTBP2	-0.02	0.02	-0.98	0.327	0.668
CERAD	IN_LAMP5_LHX6	PTBP2	-0.01	0.02	-0.66	0.511	0.811
CERAD	IN_LAMP5_RELN	PTBP2	-0.02	0.02	-1.04	0.299	0.693
CERAD	IN_PVALB	PTBP2	0.03	0.02	1.76	0.0789	0.421
CERAD	IN_PVALB_CHC	PTBP2	0.02	0.02	0.63	0.527	0.838
CERAD	IN_SST	PTBP2	0.02	0.02	0.96	0.336	0.706
CERAD	IN_VIP	PTBP2	-0.01	0.01	-0.95	0.344	0.589
CERAD	Micro	PTBP2	0.02	0.02	1.14	0.255	0.544
CERAD	OPC	PTBP2	0.01	0.01	0.78	0.434	0.754
CERAD	Oligo	PTBP2	-0.01	0.02	-0.86	0.388	0.598
CERAD	PC	PTBP2	-0.00	0.04	-0.01	0.995	0.999
CERAD	PVM	PTBP2	-0.02	0.06	-0.36	0.722	0.979
CERAD	SMC	PTBP2	0.06	0.09	0.71	0.475	0.978
CERAD	VLMC	PTBP2	-0.05	0.04	-1.39	0.165	0.551
CERAD	Adaptive	PTBP3	-0.05	0.07	-0.64	0.52	0.93
CERAD	Astro	PTBP3	-0.03	0.03	-0.92	0.358	0.554
CERAD	EN_L2_3_IT	PTBP3	-0.03	0.02	-1.65	0.0982	0.279
CERAD	EN_L3_5_IT_1	PTBP3	-0.00	0.03	-0.15	0.882	0.957
CERAD	EN_L3_5_IT_2	PTBP3	-0.02	0.02	-1.13	0.257	0.52
CERAD	EN_L3_5_IT_3	PTBP3	-0.01	0.02	-0.32	0.746	0.869
CERAD	EN_L5_6_NP	PTBP3	-0.03	0.04	-0.69	0.492	0.859
CERAD	EN_L5_ET	PTBP3	0.33	0.25	1.32	0.187	0.999
CERAD	EN_L6B	PTBP3	0.02	0.03	0.66	0.507	0.802
CERAD	EN_L6_CT	PTBP3	-0.05	0.03	-1.62	0.105	0.37
CERAD	EN_L6_IT_1	PTBP3	0.00	0.03	0.02	0.983	0.995
CERAD	EN_L6_IT_2	PTBP3	0.06	0.03	1.81	0.0706	0.4
CERAD	Endo	PTBP3	-0.03	0.05	-0.56	0.574	0.851
CERAD	IN_ADARB2	PTBP3	0.04	0.03	1.52	0.128	0.457
CERAD	IN_LAMP5_LHX6	PTBP3	0.03	0.03	0.79	0.428	0.759
CERAD	IN_LAMP5_RELN	PTBP3	-0.03	0.02	-1.18	0.236	0.643
CERAD	IN_PVALB	PTBP3	0.00	0.03	0.02	0.986	0.996
CERAD	IN_PVALB_CHC	PTBP3	0.03	0.04	0.70	0.485	0.819
CERAD	IN_SST	PTBP3	-0.02	0.03	-0.71	0.478	0.797
CERAD	IN_VIP	PTBP3	-0.03	0.02	-1.72	0.0849	0.268
CERAD	Micro	PTBP3	0.07	0.02	3.85	0.00012	0.00275
CERAD	OPC	PTBP3	-0.04	0.02	-1.59	0.112	0.46
CERAD	Oligo	PTBP3	0.05	0.02	2.26	0.0239	0.0973
CERAD	PC	PTBP3	-0.08	0.05	-1.47	0.142	0.741
CERAD	PVM	PTBP3	0.06	0.06	1.05	0.295	0.852
CERAD	SMC	PTBP3	-0.06	0.12	-0.46	0.643	0.979
CERAD	VLMC	PTBP3	-0.09	0.05	-1.76	0.0784	0.419
CERAD	Astro	PTCD1	-0.02	0.04	-0.47	0.639	0.784
CERAD	EN_L2_3_IT	PTCD1	-0.02	0.04	-0.41	0.683	0.836
CERAD	EN_L3_5_IT_2	PTCD1	0.10	0.05	1.94	0.0519	0.207
CERAD	EN_L3_5_IT_3	PTCD1	0.00	0.05	0.03	0.975	0.989
CERAD	IN_PVALB	PTCD1	0.03	0.06	0.56	0.576	0.864
CERAD	IN_VIP	PTCD1	-0.04	0.06	-0.76	0.446	0.678
CERAD	Oligo	PTCD1	0.03	0.03	0.97	0.332	0.545
CERAD	Astro	PTCD2	0.09	0.03	3.32	0.000898	0.00846
CERAD	EN_L2_3_IT	PTCD2	0.04	0.03	1.29	0.196	0.424
CERAD	EN_L3_5_IT_1	PTCD2	0.03	0.04	0.83	0.406	0.688
CERAD	EN_L3_5_IT_2	PTCD2	0.07	0.04	1.87	0.0613	0.229
CERAD	EN_L3_5_IT_3	PTCD2	0.01	0.04	0.36	0.716	0.85
CERAD	EN_L5_6_NP	PTCD2	0.01	0.05	0.13	0.895	0.982
CERAD	EN_L6B	PTCD2	0.12	0.05	2.40	0.0166	0.157
CERAD	EN_L6_CT	PTCD2	0.04	0.05	0.97	0.33	0.656
CERAD	EN_L6_IT_1	PTCD2	0.05	0.04	1.04	0.298	0.659
CERAD	EN_L6_IT_2	PTCD2	0.02	0.06	0.39	0.698	0.909
CERAD	IN_ADARB2	PTCD2	0.05	0.05	1.00	0.315	0.656
CERAD	IN_LAMP5_LHX6	PTCD2	0.04	0.05	0.84	0.4	0.742
CERAD	IN_LAMP5_RELN	PTCD2	-0.00	0.04	-0.00	0.996	0.999
CERAD	IN_PVALB	PTCD2	0.03	0.04	0.80	0.421	0.78
CERAD	IN_PVALB_CHC	PTCD2	0.04	0.06	0.61	0.543	0.844
CERAD	IN_SST	PTCD2	0.07	0.04	1.75	0.0808	0.415
CERAD	IN_VIP	PTCD2	0.07	0.04	2.08	0.0375	0.166
CERAD	Micro	PTCD2	0.02	0.04	0.58	0.564	0.799
CERAD	OPC	PTCD2	0.00	0.03	0.02	0.98	0.993
CERAD	Oligo	PTCD2	0.08	0.02	3.40	0.000683	0.009
CERAD	Astro	PTCD3	-0.01	0.02	-0.83	0.404	0.599
CERAD	EN_L2_3_IT	PTCD3	-0.02	0.01	-1.45	0.146	0.355
CERAD	EN_L3_5_IT_1	PTCD3	0.01	0.02	0.35	0.728	0.889
CERAD	EN_L3_5_IT_2	PTCD3	0.01	0.02	0.86	0.39	0.648
CERAD	EN_L3_5_IT_3	PTCD3	-0.00	0.02	-0.04	0.964	0.984
CERAD	EN_L5_6_NP	PTCD3	-0.02	0.03	-0.64	0.521	0.872
CERAD	EN_L5_ET	PTCD3	-0.02	0.20	-0.10	0.922	0.999
CERAD	EN_L6B	PTCD3	0.02	0.03	0.84	0.399	0.733
CERAD	EN_L6_CT	PTCD3	0.01	0.02	0.30	0.761	0.911
CERAD	EN_L6_IT_1	PTCD3	0.01	0.02	0.22	0.827	0.949
CERAD	EN_L6_IT_2	PTCD3	0.01	0.03	0.26	0.792	0.94
CERAD	Endo	PTCD3	0.04	0.09	0.44	0.661	0.889
CERAD	IN_ADARB2	PTCD3	-0.01	0.02	-0.48	0.633	0.867
CERAD	IN_LAMP5_LHX6	PTCD3	-0.01	0.03	-0.22	0.823	0.946
CERAD	IN_LAMP5_RELN	PTCD3	-0.03	0.02	-1.17	0.242	0.646
CERAD	IN_PVALB	PTCD3	0.00	0.02	0.04	0.972	0.993
CERAD	IN_PVALB_CHC	PTCD3	-0.08	0.03	-3.00	0.00274	0.0659
CERAD	IN_SST	PTCD3	0.01	0.02	0.75	0.451	0.781
CERAD	IN_VIP	PTCD3	-0.01	0.02	-0.82	0.415	0.651
CERAD	Micro	PTCD3	0.04	0.02	1.92	0.0547	0.224
CERAD	OPC	PTCD3	0.01	0.02	0.49	0.627	0.863
CERAD	Oligo	PTCD3	0.00	0.01	0.20	0.841	0.916
CERAD	PC	PTCD3	-0.03	0.06	-0.47	0.641	0.944
CERAD	PVM	PTCD3	-0.24	0.18	-1.34	0.181	0.777
CERAD	VLMC	PTCD3	-0.07	0.05	-1.32	0.186	0.584
CERAD	Astro	PTCH1	-0.18	0.04	-4.19	2.81e-05	0.000665
CERAD	EN_L2_3_IT	PTCH1	-0.06	0.04	-1.76	0.0781	0.242
CERAD	EN_L3_5_IT_1	PTCH1	-0.07	0.05	-1.42	0.157	0.429
CERAD	EN_L3_5_IT_2	PTCH1	-0.13	0.03	-3.83	0.000131	0.00338
CERAD	EN_L3_5_IT_3	PTCH1	-0.19	0.05	-3.91	9.18e-05	0.00193
CERAD	EN_L6B	PTCH1	-0.06	0.04	-1.39	0.165	0.503
CERAD	EN_L6_CT	PTCH1	0.04	0.05	0.82	0.412	0.721
CERAD	EN_L6_IT_1	PTCH1	-0.05	0.05	-1.20	0.228	0.592
CERAD	EN_L6_IT_2	PTCH1	-0.03	0.05	-0.56	0.574	0.861
CERAD	IN_ADARB2	PTCH1	0.04	0.06	0.69	0.487	0.782
CERAD	IN_LAMP5_LHX6	PTCH1	-0.09	0.05	-1.86	0.0628	0.35
CERAD	IN_LAMP5_RELN	PTCH1	0.05	0.04	1.21	0.227	0.632
CERAD	IN_PVALB	PTCH1	-0.13	0.04	-3.31	0.000941	0.0439
CERAD	IN_PVALB_CHC	PTCH1	0.03	0.04	0.76	0.45	0.803
CERAD	IN_SST	PTCH1	-0.04	0.05	-0.78	0.434	0.772
CERAD	IN_VIP	PTCH1	-0.05	0.02	-2.16	0.0308	0.148
CERAD	Micro	PTCH1	0.08	0.05	1.73	0.0837	0.289
CERAD	OPC	PTCH1	-0.01	0.03	-0.17	0.863	0.955
CERAD	Oligo	PTCH1	0.09	0.02	3.96	7.41e-05	0.00194
CERAD	PC	PTCH1	-0.37	0.17	-2.14	0.032	0.554
CERAD	Astro	PTCH2	0.10	0.04	2.33	0.0198	0.0788
CERAD	EN_L2_3_IT	PTCH2	-0.08	0.02	-3.46	0.000542	0.0102
CERAD	EN_L3_5_IT_1	PTCH2	-0.08	0.03	-2.73	0.00637	0.0736
CERAD	EN_L3_5_IT_2	PTCH2	-0.04	0.03	-1.40	0.16	0.396
CERAD	EN_L3_5_IT_3	PTCH2	-0.06	0.03	-2.08	0.0377	0.143
CERAD	EN_L5_6_NP	PTCH2	-0.03	0.05	-0.59	0.555	0.886
CERAD	EN_L5_ET	PTCH2	0.14	0.31	0.46	0.648	0.999
CERAD	EN_L6B	PTCH2	-0.05	0.04	-1.24	0.215	0.569
CERAD	EN_L6_CT	PTCH2	0.02	0.04	0.43	0.667	0.872
CERAD	EN_L6_IT_1	PTCH2	-0.04	0.04	-1.15	0.25	0.613
CERAD	EN_L6_IT_2	PTCH2	0.02	0.05	0.34	0.731	0.924
CERAD	IN_ADARB2	PTCH2	-0.02	0.03	-0.67	0.5	0.791
CERAD	IN_LAMP5_LHX6	PTCH2	0.02	0.04	0.53	0.596	0.857
CERAD	IN_LAMP5_RELN	PTCH2	-0.02	0.03	-0.73	0.466	0.802
CERAD	IN_PVALB	PTCH2	0.02	0.02	0.88	0.379	0.754
CERAD	IN_PVALB_CHC	PTCH2	0.02	0.04	0.47	0.641	0.892
CERAD	IN_SST	PTCH2	-0.02	0.03	-0.72	0.473	0.794
CERAD	IN_VIP	PTCH2	-0.02	0.02	-1.09	0.278	0.525
CERAD	Micro	PTCH2	0.14	0.05	2.66	0.00777	0.0618
CERAD	OPC	PTCH2	-0.04	0.04	-1.03	0.305	0.664
CERAD	Oligo	PTCH2	0.05	0.03	1.71	0.0869	0.23
CERAD	Astro	PTCHD1	0.17	0.04	4.03	5.55e-05	0.00111
CERAD	EN_L2_3_IT	PTCHD1	0.05	0.03	2.08	0.0372	0.154
CERAD	EN_L3_5_IT_1	PTCHD1	-0.03	0.04	-0.77	0.443	0.716
CERAD	EN_L3_5_IT_2	PTCHD1	-0.10	0.04	-2.62	0.00868	0.0653
CERAD	EN_L3_5_IT_3	PTCHD1	0.01	0.03	0.33	0.739	0.865
CERAD	EN_L5_6_NP	PTCHD1	0.01	0.04	0.23	0.817	0.962
CERAD	EN_L5_ET	PTCHD1	-0.18	0.26	-0.71	0.48	0.999
CERAD	EN_L6B	PTCHD1	0.06	0.04	1.65	0.0996	0.398
CERAD	EN_L6_CT	PTCHD1	0.01	0.03	0.28	0.779	0.918
CERAD	EN_L6_IT_1	PTCHD1	-0.01	0.03	-0.19	0.852	0.961
CERAD	EN_L6_IT_2	PTCHD1	0.09	0.06	1.37	0.172	0.571
CERAD	IN_ADARB2	PTCHD1	0.05	0.06	0.72	0.471	0.773
CERAD	IN_LAMP5_LHX6	PTCHD1	0.16	0.06	2.73	0.00628	0.119
CERAD	IN_PVALB	PTCHD1	0.15	0.07	2.26	0.0239	0.244
CERAD	IN_PVALB_CHC	PTCHD1	0.00	0.07	0.06	0.952	0.988
CERAD	IN_SST	PTCHD1	0.07	0.04	2.00	0.0458	0.334
CERAD	IN_VIP	PTCHD1	0.05	0.05	1.13	0.259	0.505
CERAD	Oligo	PTCHD1	0.02	0.05	0.39	0.695	0.83
CERAD	Astro	PTCHD4	0.19	0.06	3.03	0.00247	0.0177
CERAD	EN_L2_3_IT	PTCHD4	-0.01	0.04	-0.34	0.736	0.866
CERAD	EN_L3_5_IT_1	PTCHD4	-0.09	0.03	-3.52	0.000426	0.0141
CERAD	EN_L3_5_IT_2	PTCHD4	-0.05	0.02	-2.24	0.025	0.127
CERAD	EN_L3_5_IT_3	PTCHD4	-0.07	0.03	-2.46	0.0137	0.0723
CERAD	EN_L5_6_NP	PTCHD4	0.01	0.04	0.15	0.879	0.98
CERAD	EN_L5_ET	PTCHD4	-0.23	0.22	-1.04	0.298	0.999
CERAD	EN_L6B	PTCHD4	0.05	0.06	0.89	0.374	0.713
CERAD	EN_L6_CT	PTCHD4	-0.19	0.10	-1.96	0.0501	0.247
CERAD	EN_L6_IT_1	PTCHD4	-0.02	0.07	-0.23	0.814	0.945
CERAD	EN_L6_IT_2	PTCHD4	-0.18	0.11	-1.61	0.108	0.472
CERAD	Endo	PTCHD4	-0.02	0.12	-0.19	0.853	0.961
CERAD	IN_ADARB2	PTCHD4	-0.15	0.05	-2.74	0.00612	0.111
CERAD	IN_LAMP5_LHX6	PTCHD4	-0.02	0.03	-0.60	0.549	0.832
CERAD	IN_LAMP5_RELN	PTCHD4	-0.05	0.03	-1.89	0.0589	0.374
CERAD	IN_PVALB	PTCHD4	0.06	0.02	2.66	0.00774	0.137
CERAD	IN_PVALB_CHC	PTCHD4	0.08	0.03	2.80	0.00515	0.0974
CERAD	IN_SST	PTCHD4	0.08	0.03	2.96	0.00308	0.0893
CERAD	IN_VIP	PTCHD4	-0.15	0.03	-4.90	9.8e-07	0.000145
CERAD	Micro	PTCHD4	0.06	0.07	0.88	0.38	0.665
CERAD	OPC	PTCHD4	0.16	0.08	2.12	0.0339	0.288
CERAD	Oligo	PTCHD4	-0.01	0.05	-0.28	0.782	0.883
CERAD	VLMC	PTCHD4	-0.74	0.30	-2.44	0.0145	0.21
CERAD	Astro	PTDSS1	-0.11	0.03	-4.08	4.44e-05	0.000949
CERAD	EN_L2_3_IT	PTDSS1	0.01	0.02	0.50	0.619	0.795
CERAD	EN_L3_5_IT_1	PTDSS1	-0.00	0.03	-0.07	0.946	0.979
CERAD	EN_L3_5_IT_2	PTDSS1	0.01	0.02	0.42	0.673	0.839
CERAD	EN_L3_5_IT_3	PTDSS1	0.01	0.02	0.49	0.623	0.79
CERAD	EN_L5_6_NP	PTDSS1	0.04	0.04	0.85	0.394	0.808
CERAD	EN_L5_ET	PTDSS1	-0.66	0.35	-1.90	0.0579	0.913
CERAD	EN_L6B	PTDSS1	0.08	0.04	1.94	0.0528	0.292
CERAD	EN_L6_CT	PTDSS1	0.05	0.04	1.28	0.201	0.527
CERAD	EN_L6_IT_1	PTDSS1	0.02	0.03	0.49	0.625	0.866
CERAD	EN_L6_IT_2	PTDSS1	0.06	0.05	1.41	0.158	0.555
CERAD	IN_ADARB2	PTDSS1	-0.04	0.03	-1.21	0.225	0.573
CERAD	IN_LAMP5_LHX6	PTDSS1	0.05	0.03	1.50	0.133	0.483
CERAD	IN_LAMP5_RELN	PTDSS1	-0.02	0.03	-0.57	0.57	0.857
CERAD	IN_PVALB	PTDSS1	0.05	0.02	2.07	0.0381	0.307
CERAD	IN_PVALB_CHC	PTDSS1	0.08	0.04	1.99	0.0465	0.321
CERAD	IN_SST	PTDSS1	0.05	0.03	1.48	0.139	0.512
CERAD	IN_VIP	PTDSS1	0.02	0.02	0.84	0.4	0.639
CERAD	Micro	PTDSS1	0.08	0.04	2.12	0.0342	0.167
CERAD	OPC	PTDSS1	-0.03	0.03	-0.94	0.35	0.697
CERAD	Oligo	PTDSS1	0.01	0.02	0.70	0.486	0.679
CERAD	Astro	PTDSS2	-0.00	0.02	-0.10	0.92	0.959
CERAD	EN_L2_3_IT	PTDSS2	0.01	0.02	0.35	0.728	0.861
CERAD	EN_L3_5_IT_1	PTDSS2	-0.03	0.03	-1.08	0.28	0.575
CERAD	EN_L3_5_IT_2	PTDSS2	-0.01	0.02	-0.36	0.718	0.864
CERAD	EN_L3_5_IT_3	PTDSS2	0.00	0.02	0.11	0.916	0.962
CERAD	EN_L5_6_NP	PTDSS2	-0.00	0.04	-0.08	0.94	0.99
CERAD	EN_L5_ET	PTDSS2	-0.39	0.38	-1.00	0.315	0.999
CERAD	EN_L6B	PTDSS2	0.06	0.04	1.53	0.126	0.445
CERAD	EN_L6_CT	PTDSS2	-0.05	0.03	-1.38	0.167	0.479
CERAD	EN_L6_IT_1	PTDSS2	-0.03	0.03	-0.98	0.327	0.684
CERAD	EN_L6_IT_2	PTDSS2	0.06	0.04	1.46	0.144	0.537
CERAD	IN_ADARB2	PTDSS2	-0.04	0.03	-1.13	0.257	0.607
CERAD	IN_LAMP5_LHX6	PTDSS2	0.02	0.04	0.60	0.55	0.833
CERAD	IN_LAMP5_RELN	PTDSS2	0.02	0.03	0.67	0.5	0.82
CERAD	IN_PVALB	PTDSS2	0.04	0.02	1.48	0.139	0.526
CERAD	IN_PVALB_CHC	PTDSS2	0.03	0.05	0.66	0.508	0.83
CERAD	IN_SST	PTDSS2	-0.00	0.03	-0.05	0.96	0.988
CERAD	IN_VIP	PTDSS2	-0.01	0.02	-0.53	0.594	0.785
CERAD	Micro	PTDSS2	-0.00	0.04	-0.01	0.989	0.996
CERAD	OPC	PTDSS2	0.00	0.03	0.19	0.849	0.949
CERAD	Oligo	PTDSS2	0.03	0.02	1.50	0.134	0.308
CERAD	Adaptive	PTEN	-0.03	0.08	-0.36	0.722	0.971
CERAD	Astro	PTEN	-0.04	0.02	-2.46	0.0139	0.0621
CERAD	EN_L2_3_IT	PTEN	0.03	0.01	2.16	0.031	0.138
CERAD	EN_L3_5_IT_1	PTEN	0.04	0.02	2.43	0.0151	0.121
CERAD	EN_L3_5_IT_2	PTEN	0.03	0.02	1.93	0.0531	0.21
CERAD	EN_L3_5_IT_3	PTEN	0.07	0.02	4.42	9.81e-06	0.000336
CERAD	EN_L5_6_NP	PTEN	0.01	0.03	0.33	0.743	0.944
CERAD	EN_L5_ET	PTEN	-0.08	0.17	-0.46	0.644	0.999
CERAD	EN_L6B	PTEN	0.02	0.02	1.06	0.288	0.64
CERAD	EN_L6_CT	PTEN	0.02	0.02	1.38	0.169	0.482
CERAD	EN_L6_IT_1	PTEN	0.03	0.02	1.36	0.173	0.528
CERAD	EN_L6_IT_2	PTEN	0.02	0.02	0.61	0.539	0.848
CERAD	Endo	PTEN	0.01	0.04	0.39	0.696	0.905
CERAD	IN_ADARB2	PTEN	0.01	0.02	0.41	0.68	0.886
CERAD	IN_LAMP5_LHX6	PTEN	-0.01	0.02	-0.39	0.695	0.901
CERAD	IN_LAMP5_RELN	PTEN	0.03	0.02	1.58	0.114	0.49
CERAD	IN_PVALB	PTEN	0.00	0.01	0.07	0.946	0.987
CERAD	IN_PVALB_CHC	PTEN	0.04	0.02	1.51	0.131	0.526
CERAD	IN_SST	PTEN	0.01	0.02	0.80	0.421	0.765
CERAD	IN_VIP	PTEN	0.02	0.01	1.71	0.0874	0.273
CERAD	Micro	PTEN	0.03	0.03	1.28	0.201	0.477
CERAD	OPC	PTEN	0.01	0.02	0.35	0.725	0.904
CERAD	Oligo	PTEN	0.03	0.01	1.95	0.0506	0.16
CERAD	PC	PTEN	-0.13	0.05	-2.79	0.00521	0.357
CERAD	PVM	PTEN	0.13	0.07	1.96	0.0503	0.61
CERAD	SMC	PTEN	-0.02	0.09	-0.20	0.84	0.986
CERAD	VLMC	PTEN	-0.14	0.05	-2.59	0.00963	0.171
CERAD	Astro	PTER	0.26	0.07	3.70	0.000217	0.00301
CERAD	EN_L2_3_IT	PTER	0.07	0.05	1.37	0.172	0.391
CERAD	EN_L3_5_IT_1	PTER	0.11	0.07	1.70	0.089	0.318
CERAD	EN_L3_5_IT_2	PTER	-0.06	0.06	-1.03	0.303	0.57
CERAD	EN_L6_IT_1	PTER	0.40	0.21	1.89	0.0584	0.325
CERAD	Micro	PTER	0.11	0.04	2.70	0.00702	0.0577
CERAD	Adaptive	PTGDR	0.30	0.13	2.23	0.0259	0.46
CERAD	EN_L2_3_IT	PTGDR	0.08	0.08	0.93	0.352	0.589
CERAD	EN_L6_IT_1	PTGDR	0.18	0.08	2.15	0.0312	0.239
CERAD	PC	PTGDR2	-0.23	0.25	-0.93	0.353	0.854
CERAD	EN_L2_3_IT	PTGER3	0.14	0.10	1.38	0.167	0.384
CERAD	EN_L5_6_NP	PTGER3	-0.04	0.10	-0.38	0.707	0.936
CERAD	EN_L6_CT	PTGER3	0.17	0.12	1.37	0.169	0.482
CERAD	EN_L6_IT_1	PTGER3	0.03	0.15	0.21	0.836	0.953
CERAD	EN_L6_IT_2	PTGER3	-0.05	0.12	-0.42	0.677	0.9
CERAD	IN_SST	PTGER3	0.11	0.09	1.25	0.212	0.603
CERAD	IN_VIP	PTGER3	0.14	0.06	2.56	0.0105	0.0758
CERAD	Oligo	PTGER3	-0.05	0.06	-0.88	0.381	0.591
CERAD	Micro	PTGER4	0.21	0.22	0.96	0.339	0.63
CERAD	EN_L2_3_IT	PTGES	0.10	0.06	1.60	0.11	0.301
CERAD	Astro	PTGES2	-0.02	0.03	-0.83	0.409	0.604
CERAD	EN_L2_3_IT	PTGES2	-0.06	0.02	-2.54	0.0112	0.0721
CERAD	EN_L3_5_IT_1	PTGES2	-0.02	0.04	-0.39	0.698	0.872
CERAD	EN_L3_5_IT_2	PTGES2	-0.05	0.03	-1.72	0.0862	0.281
CERAD	EN_L3_5_IT_3	PTGES2	-0.02	0.03	-0.76	0.445	0.662
CERAD	EN_L5_6_NP	PTGES2	-0.07	0.06	-1.33	0.182	0.648
CERAD	EN_L6B	PTGES2	-0.07	0.05	-1.25	0.212	0.565
CERAD	EN_L6_CT	PTGES2	-0.10	0.05	-1.87	0.061	0.277
CERAD	EN_L6_IT_1	PTGES2	-0.09	0.04	-2.16	0.0309	0.238
CERAD	EN_L6_IT_2	PTGES2	-0.04	0.06	-0.60	0.551	0.852
CERAD	IN_ADARB2	PTGES2	-0.04	0.05	-0.70	0.482	0.778
CERAD	IN_LAMP5_LHX6	PTGES2	-0.03	0.06	-0.49	0.624	0.873
CERAD	IN_LAMP5_RELN	PTGES2	-0.04	0.05	-0.86	0.391	0.752
CERAD	IN_PVALB	PTGES2	-0.05	0.03	-1.44	0.149	0.542
CERAD	IN_PVALB_CHC	PTGES2	0.01	0.06	0.18	0.859	0.966
CERAD	IN_SST	PTGES2	0.01	0.05	0.26	0.794	0.929
CERAD	IN_VIP	PTGES2	-0.02	0.03	-0.62	0.533	0.743
CERAD	Micro	PTGES2	-0.05	0.04	-1.03	0.301	0.592
CERAD	OPC	PTGES2	0.01	0.04	0.17	0.865	0.955
CERAD	Oligo	PTGES2	-0.03	0.02	-1.44	0.15	0.33
CERAD	Adaptive	PTGES3	-0.00	0.12	-0.02	0.982	0.993
CERAD	Astro	PTGES3	0.12	0.04	2.76	0.00575	0.0329
CERAD	EN_L2_3_IT	PTGES3	0.10	0.02	4.63	3.61e-06	0.00032
CERAD	EN_L3_5_IT_1	PTGES3	0.09	0.03	3.33	0.000864	0.0224
CERAD	EN_L3_5_IT_2	PTGES3	0.09	0.02	3.68	0.000235	0.00524
CERAD	EN_L3_5_IT_3	PTGES3	0.11	0.02	4.79	1.64e-06	8.44e-05
CERAD	EN_L5_6_NP	PTGES3	0.07	0.04	1.83	0.0672	0.47
CERAD	EN_L5_ET	PTGES3	-0.33	0.26	-1.30	0.193	0.999
CERAD	EN_L6B	PTGES3	0.11	0.04	3.14	0.00167	0.0416
CERAD	EN_L6_CT	PTGES3	0.11	0.04	3.07	0.00211	0.0352
CERAD	EN_L6_IT_1	PTGES3	0.08	0.03	2.46	0.0139	0.157
CERAD	EN_L6_IT_2	PTGES3	0.08	0.04	1.98	0.0473	0.346
CERAD	Endo	PTGES3	-0.04	0.06	-0.56	0.576	0.853
CERAD	IN_ADARB2	PTGES3	0.09	0.03	2.60	0.00924	0.136
CERAD	IN_LAMP5_LHX6	PTGES3	0.08	0.04	2.16	0.0307	0.256
CERAD	IN_LAMP5_RELN	PTGES3	0.05	0.03	1.52	0.128	0.512
CERAD	IN_PVALB	PTGES3	0.05	0.02	1.98	0.0478	0.34
CERAD	IN_PVALB_CHC	PTGES3	0.03	0.04	0.72	0.472	0.812
CERAD	IN_SST	PTGES3	0.05	0.03	1.64	0.101	0.454
CERAD	IN_VIP	PTGES3	0.07	0.03	2.84	0.00445	0.0441
CERAD	Micro	PTGES3	0.03	0.04	0.76	0.445	0.716
CERAD	OPC	PTGES3	0.06	0.03	1.99	0.0462	0.325
CERAD	Oligo	PTGES3	0.11	0.04	2.88	0.00402	0.0296
CERAD	PC	PTGES3	-0.00	0.05	-0.02	0.982	0.997
CERAD	PVM	PTGES3	0.13	0.10	1.33	0.182	0.779
CERAD	SMC	PTGES3	0.26	0.20	1.34	0.181	0.932
CERAD	VLMC	PTGES3	0.06	0.06	1.07	0.285	0.681
CERAD	EN_L2_3_IT	PTGFR	0.26	0.18	1.45	0.146	0.355
CERAD	IN_ADARB2	PTGFR	-0.07	0.06	-1.06	0.291	0.637
CERAD	IN_VIP	PTGFR	-0.07	0.04	-2.02	0.0432	0.181
CERAD	VLMC	PTGFR	-0.22	0.09	-2.58	0.00994	0.174
CERAD	Astro	PTGFRN	-0.00	0.03	-0.10	0.92	0.959
CERAD	EN_L2_3_IT	PTGFRN	-0.03	0.02	-1.15	0.251	0.487
CERAD	EN_L3_5_IT_1	PTGFRN	0.03	0.03	1.14	0.254	0.549
CERAD	EN_L3_5_IT_2	PTGFRN	-0.02	0.03	-0.72	0.47	0.709
CERAD	EN_L3_5_IT_3	PTGFRN	-0.05	0.03	-1.83	0.0669	0.209
CERAD	EN_L5_6_NP	PTGFRN	-0.24	0.19	-1.25	0.21	0.675
CERAD	EN_L6_IT_1	PTGFRN	0.02	0.07	0.32	0.746	0.919
CERAD	IN_ADARB2	PTGFRN	0.02	0.06	0.30	0.766	0.921
CERAD	IN_PVALB	PTGFRN	0.01	0.03	0.44	0.657	0.896
CERAD	IN_SST	PTGFRN	-0.03	0.04	-0.74	0.459	0.786
CERAD	IN_VIP	PTGFRN	-0.08	0.04	-2.01	0.0444	0.184
CERAD	Micro	PTGFRN	0.12	0.06	2.01	0.0441	0.194
CERAD	OPC	PTGFRN	0.01	0.02	0.46	0.643	0.872
CERAD	Oligo	PTGFRN	0.00	0.04	0.01	0.991	0.995
CERAD	Astro	PTGIS	0.06	0.07	0.89	0.373	0.569
CERAD	EN_L2_3_IT	PTGIS	0.04	0.05	0.67	0.504	0.715
CERAD	EN_L3_5_IT_1	PTGIS	0.04	0.06	0.68	0.494	0.751
CERAD	EN_L3_5_IT_2	PTGIS	0.08	0.08	1.09	0.277	0.542
CERAD	EN_L3_5_IT_3	PTGIS	-0.04	0.03	-1.17	0.243	0.465
CERAD	EN_L5_6_NP	PTGIS	0.04	0.06	0.63	0.526	0.872
CERAD	IN_ADARB2	PTGIS	0.03	0.07	0.50	0.614	0.86
CERAD	IN_PVALB	PTGIS	0.10	0.08	1.27	0.205	0.608
CERAD	IN_SST	PTGIS	0.06	0.05	1.23	0.219	0.609
CERAD	IN_VIP	PTGIS	0.10	0.05	1.85	0.0646	0.23
CERAD	Oligo	PTGIS	0.05	0.05	1.08	0.278	0.489
CERAD	VLMC	PTGIS	-0.19	0.23	-0.84	0.399	0.766
CERAD	Astro	PTGR1	-0.07	0.03	-2.35	0.0187	0.0761
CERAD	EN_L2_3_IT	PTGR1	0.02	0.03	0.68	0.497	0.71
CERAD	EN_L3_5_IT_1	PTGR1	0.07	0.04	1.87	0.0608	0.259
CERAD	EN_L3_5_IT_2	PTGR1	0.06	0.03	1.87	0.0615	0.23
CERAD	EN_L3_5_IT_3	PTGR1	0.12	0.03	3.69	0.000224	0.00381
CERAD	EN_L5_6_NP	PTGR1	0.09	0.05	1.97	0.0483	0.418
CERAD	EN_L5_ET	PTGR1	0.34	0.33	1.04	0.297	0.999
CERAD	EN_L6B	PTGR1	0.17	0.04	3.84	0.000123	0.00778
CERAD	EN_L6_CT	PTGR1	0.07	0.04	1.78	0.0744	0.307
CERAD	EN_L6_IT_1	PTGR1	0.07	0.03	2.00	0.0458	0.291
CERAD	EN_L6_IT_2	PTGR1	0.07	0.04	1.64	0.1	0.46
CERAD	IN_ADARB2	PTGR1	-0.01	0.05	-0.27	0.786	0.931
CERAD	IN_LAMP5_LHX6	PTGR1	-0.06	0.05	-1.22	0.222	0.594
CERAD	IN_LAMP5_RELN	PTGR1	-0.02	0.04	-0.62	0.534	0.84
CERAD	IN_PVALB	PTGR1	0.02	0.03	0.73	0.468	0.808
CERAD	IN_PVALB_CHC	PTGR1	0.07	0.06	1.23	0.219	0.638
CERAD	IN_SST	PTGR1	0.01	0.04	0.29	0.77	0.921
CERAD	IN_VIP	PTGR1	-0.03	0.04	-0.92	0.359	0.603
CERAD	Micro	PTGR1	0.01	0.04	0.18	0.86	0.95
CERAD	OPC	PTGR1	-0.07	0.04	-1.90	0.057	0.351
CERAD	Oligo	PTGR1	-0.07	0.04	-1.64	0.101	0.254
CERAD	PC	PTGR1	0.18	0.14	1.26	0.207	0.787
CERAD	VLMC	PTGR1	-0.06	0.06	-0.95	0.344	0.73
CERAD	EN_L3_5_IT_2	PTGS1	-0.05	0.10	-0.53	0.594	0.792
CERAD	Micro	PTGS1	-0.06	0.04	-1.44	0.149	0.404
CERAD	EN_L2_3_IT	PTGS2	-0.02	0.05	-0.51	0.609	0.788
CERAD	EN_L3_5_IT_2	PTGS2	-0.07	0.06	-1.30	0.195	0.444
CERAD	EN_L3_5_IT_3	PTGS2	-0.04	0.07	-0.54	0.588	0.77
CERAD	EN_L6_IT_1	PTGS2	-0.07	0.08	-0.97	0.334	0.689
CERAD	EN_L6_IT_2	PTGS2	0.05	0.10	0.54	0.592	0.868
CERAD	Endo	PTGS2	-0.10	0.37	-0.26	0.794	0.939
CERAD	Oligo	PTH	-0.03	0.07	-0.39	0.7	0.833
CERAD	Astro	PTH1R	0.06	0.04	1.62	0.105	0.248
CERAD	EN_L2_3_IT	PTH1R	-0.13	0.06	-2.45	0.0143	0.0846
CERAD	EN_L3_5_IT_2	PTH1R	-0.07	0.05	-1.46	0.143	0.372
CERAD	EN_L3_5_IT_3	PTH1R	-0.04	0.06	-0.58	0.563	0.753
CERAD	IN_PVALB	PTH1R	0.01	0.05	0.19	0.846	0.961
CERAD	IN_VIP	PTH1R	0.06	0.04	1.35	0.177	0.408
CERAD	Oligo	PTH1R	-0.04	0.05	-0.66	0.509	0.698
CERAD	PC	PTH1R	0.01	0.05	0.20	0.84	0.972
CERAD	Astro	PTH2R	-0.14	0.04	-3.57	0.000354	0.00428
CERAD	EN_L2_3_IT	PTH2R	-0.04	0.03	-1.33	0.183	0.407
CERAD	EN_L3_5_IT_1	PTH2R	0.05	0.05	1.05	0.292	0.587
CERAD	EN_L3_5_IT_2	PTH2R	0.07	0.03	2.32	0.0203	0.112
CERAD	EN_L3_5_IT_3	PTH2R	-0.09	0.04	-2.23	0.0257	0.111
CERAD	EN_L5_6_NP	PTH2R	0.03	0.06	0.52	0.601	0.899
CERAD	EN_L6B	PTH2R	-0.13	0.07	-1.91	0.0556	0.3
CERAD	EN_L6_CT	PTH2R	-0.02	0.06	-0.29	0.77	0.914
CERAD	EN_L6_IT_1	PTH2R	-0.10	0.04	-2.33	0.0197	0.187
CERAD	EN_L6_IT_2	PTH2R	-0.10	0.06	-1.60	0.111	0.477
CERAD	IN_ADARB2	PTH2R	-0.01	0.06	-0.23	0.815	0.939
CERAD	IN_LAMP5_RELN	PTH2R	-0.07	0.06	-1.15	0.25	0.653
CERAD	IN_PVALB	PTH2R	0.01	0.04	0.25	0.806	0.948
CERAD	IN_SST	PTH2R	-0.08	0.05	-1.43	0.153	0.532
CERAD	IN_VIP	PTH2R	-0.07	0.03	-1.94	0.0519	0.201
CERAD	Micro	PTH2R	0.13	0.05	2.34	0.0192	0.115
CERAD	OPC	PTH2R	0.02	0.05	0.28	0.78	0.927
CERAD	Oligo	PTH2R	-0.02	0.04	-0.62	0.532	0.714
CERAD	EN_L2_3_IT	PTHLH	-0.05	0.20	-0.23	0.818	0.912
CERAD	IN_PVALB	PTHLH	0.08	0.20	0.38	0.705	0.913
CERAD	IN_PVALB_CHC	PTHLH	-0.12	0.05	-2.23	0.026	0.239
CERAD	IN_VIP	PTHLH	-0.01	0.03	-0.35	0.729	0.863
CERAD	Oligo	PTHLH	0.00	0.08	0.05	0.958	0.977
CERAD	Astro	PTK2	-0.01	0.02	-0.84	0.4	0.596
CERAD	EN_L2_3_IT	PTK2	0.02	0.02	1.04	0.296	0.535
CERAD	EN_L3_5_IT_1	PTK2	0.01	0.02	0.53	0.598	0.821
CERAD	EN_L3_5_IT_2	PTK2	0.03	0.02	1.69	0.0913	0.29
CERAD	EN_L3_5_IT_3	PTK2	0.00	0.02	0.23	0.819	0.912
CERAD	EN_L5_6_NP	PTK2	0.00	0.02	0.20	0.84	0.97
CERAD	EN_L5_ET	PTK2	0.11	0.15	0.74	0.459	0.999
CERAD	EN_L6B	PTK2	0.01	0.02	0.43	0.665	0.88
CERAD	EN_L6_CT	PTK2	-0.03	0.02	-1.66	0.0965	0.354
CERAD	EN_L6_IT_1	PTK2	0.05	0.02	2.48	0.0131	0.153
CERAD	EN_L6_IT_2	PTK2	0.03	0.02	1.23	0.22	0.628
CERAD	Endo	PTK2	0.04	0.04	1.02	0.306	0.692
CERAD	IN_ADARB2	PTK2	-0.02	0.02	-1.28	0.2	0.545
CERAD	IN_LAMP5_LHX6	PTK2	0.05	0.02	2.73	0.00638	0.12
CERAD	IN_LAMP5_RELN	PTK2	0.05	0.01	3.06	0.00219	0.0771
CERAD	IN_PVALB	PTK2	0.03	0.01	2.10	0.0361	0.3
CERAD	IN_PVALB_CHC	PTK2	-0.01	0.02	-0.50	0.614	0.88
CERAD	IN_SST	PTK2	0.03	0.02	2.14	0.0326	0.283
CERAD	IN_VIP	PTK2	0.00	0.01	0.42	0.675	0.832
CERAD	Micro	PTK2	-0.06	0.03	-1.86	0.0626	0.242
CERAD	OPC	PTK2	-0.01	0.02	-0.43	0.665	0.882
CERAD	Oligo	PTK2	-0.04	0.02	-2.18	0.0294	0.112
CERAD	PC	PTK2	-0.06	0.03	-1.78	0.075	0.636
CERAD	PVM	PTK2	0.08	0.06	1.36	0.173	0.777
CERAD	SMC	PTK2	0.00	0.07	0.03	0.973	0.997
CERAD	VLMC	PTK2	0.06	0.04	1.77	0.0768	0.415
CERAD	Adaptive	PTK2B	-0.00	0.08	-0.05	0.961	0.991
CERAD	Astro	PTK2B	-0.05	0.03	-1.93	0.0531	0.157
CERAD	EN_L2_3_IT	PTK2B	-0.01	0.02	-0.75	0.453	0.677
CERAD	EN_L3_5_IT_1	PTK2B	-0.04	0.02	-1.62	0.106	0.351
CERAD	EN_L3_5_IT_2	PTK2B	-0.08	0.03	-3.13	0.00173	0.0222
CERAD	EN_L3_5_IT_3	PTK2B	-0.22	0.03	-6.45	1.12e-10	4.39e-08
CERAD	EN_L5_6_NP	PTK2B	-0.02	0.06	-0.35	0.723	0.939
CERAD	EN_L5_ET	PTK2B	0.11	0.16	0.70	0.484	0.999
CERAD	EN_L6B	PTK2B	-0.12	0.04	-2.87	0.00408	0.0733
CERAD	EN_L6_CT	PTK2B	-0.13	0.04	-3.65	0.00026	0.00837
CERAD	EN_L6_IT_1	PTK2B	0.01	0.03	0.30	0.761	0.924
CERAD	EN_L6_IT_2	PTK2B	0.03	0.04	0.63	0.53	0.844
CERAD	Endo	PTK2B	-0.14	0.16	-0.89	0.375	0.74
CERAD	IN_ADARB2	PTK2B	-0.02	0.06	-0.42	0.672	0.882
CERAD	IN_LAMP5_LHX6	PTK2B	-0.06	0.07	-0.88	0.378	0.725
CERAD	IN_LAMP5_RELN	PTK2B	-0.11	0.05	-1.95	0.0508	0.351
CERAD	IN_PVALB	PTK2B	-0.03	0.04	-0.71	0.48	0.817
CERAD	IN_PVALB_CHC	PTK2B	-0.17	0.07	-2.46	0.014	0.171
CERAD	IN_SST	PTK2B	0.04	0.03	1.31	0.192	0.58
CERAD	IN_VIP	PTK2B	-0.08	0.03	-2.87	0.00411	0.0419
CERAD	Micro	PTK2B	0.19	0.04	5.24	1.62e-07	1.35e-05
CERAD	OPC	PTK2B	-0.05	0.04	-1.43	0.153	0.517
CERAD	Oligo	PTK2B	-0.07	0.03	-2.46	0.0138	0.0677
CERAD	PC	PTK2B	-0.27	0.16	-1.63	0.103	0.68
CERAD	PVM	PTK2B	0.20	0.10	2.01	0.0442	0.607
CERAD	VLMC	PTK2B	0.17	0.08	1.99	0.0467	0.332
CERAD	Astro	PTK6	-0.19	0.08	-2.35	0.0185	0.0756
CERAD	EN_L2_3_IT	PTK6	0.13	0.17	0.75	0.455	0.678
CERAD	Oligo	PTK6	-0.19	0.05	-3.62	0.000299	0.005
CERAD	Astro	PTK7	-0.07	0.02	-2.82	0.00473	0.0286
CERAD	EN_L2_3_IT	PTK7	-0.02	0.03	-0.79	0.427	0.656
CERAD	EN_L3_5_IT_1	PTK7	0.03	0.03	0.75	0.45	0.722
CERAD	EN_L3_5_IT_2	PTK7	-0.00	0.02	-0.08	0.938	0.976
CERAD	EN_L3_5_IT_3	PTK7	0.01	0.03	0.23	0.822	0.913
CERAD	EN_L5_6_NP	PTK7	0.02	0.04	0.51	0.612	0.903
CERAD	EN_L6B	PTK7	-0.00	0.04	-0.08	0.939	0.98
CERAD	EN_L6_CT	PTK7	-0.05	0.03	-1.44	0.149	0.451
CERAD	EN_L6_IT_1	PTK7	0.06	0.06	1.11	0.266	0.628
CERAD	EN_L6_IT_2	PTK7	0.22	0.19	1.19	0.234	0.643
CERAD	IN_ADARB2	PTK7	0.03	0.05	0.69	0.491	0.785
CERAD	IN_LAMP5_RELN	PTK7	0.04	0.06	0.67	0.5	0.82
CERAD	IN_PVALB	PTK7	-0.04	0.03	-1.29	0.197	0.601
CERAD	IN_PVALB_CHC	PTK7	-0.07	0.06	-1.20	0.228	0.645
CERAD	IN_SST	PTK7	0.07	0.05	1.58	0.115	0.477
CERAD	IN_VIP	PTK7	-0.02	0.03	-0.68	0.497	0.716
CERAD	Micro	PTK7	-0.07	0.06	-1.15	0.249	0.538
CERAD	OPC	PTK7	-0.03	0.03	-0.99	0.324	0.68
CERAD	Oligo	PTK7	-0.05	0.03	-1.85	0.0638	0.187
CERAD	VLMC	PTK7	-0.03	0.06	-0.51	0.607	0.881
CERAD	Adaptive	PTMA	-0.07	0.10	-0.73	0.464	0.924
CERAD	Astro	PTMA	0.05	0.04	1.52	0.128	0.282
CERAD	EN_L2_3_IT	PTMA	0.08	0.03	2.95	0.00317	0.0322
CERAD	EN_L3_5_IT_1	PTMA	0.09	0.03	2.81	0.00496	0.0636
CERAD	EN_L3_5_IT_2	PTMA	0.01	0.03	0.46	0.648	0.824
CERAD	EN_L3_5_IT_3	PTMA	0.00	0.03	0.11	0.909	0.958
CERAD	EN_L5_6_NP	PTMA	0.08	0.04	1.86	0.0628	0.46
CERAD	EN_L5_ET	PTMA	0.22	0.34	0.64	0.524	0.999
CERAD	EN_L6B	PTMA	0.08	0.04	1.84	0.0652	0.326
CERAD	EN_L6_CT	PTMA	0.01	0.04	0.38	0.705	0.889
CERAD	EN_L6_IT_1	PTMA	0.08	0.04	2.05	0.0402	0.274
CERAD	EN_L6_IT_2	PTMA	0.12	0.04	2.94	0.00328	0.106
CERAD	Endo	PTMA	-0.04	0.05	-0.78	0.437	0.78
CERAD	IN_ADARB2	PTMA	0.05	0.04	1.42	0.155	0.493
CERAD	IN_LAMP5_LHX6	PTMA	0.07	0.04	1.82	0.0683	0.364
CERAD	IN_LAMP5_RELN	PTMA	0.04	0.04	1.01	0.312	0.704
CERAD	IN_PVALB	PTMA	0.03	0.03	0.82	0.415	0.776
CERAD	IN_PVALB_CHC	PTMA	0.11	0.04	2.56	0.0105	0.145
CERAD	IN_SST	PTMA	0.02	0.03	0.77	0.441	0.774
CERAD	IN_VIP	PTMA	0.01	0.03	0.47	0.637	0.809
CERAD	Micro	PTMA	-0.03	0.03	-0.96	0.336	0.626
CERAD	OPC	PTMA	0.00	0.03	0.01	0.994	0.998
CERAD	Oligo	PTMA	-0.01	0.03	-0.52	0.601	0.765
CERAD	PC	PTMA	-0.00	0.06	-0.05	0.958	0.993
CERAD	PVM	PTMA	0.07	0.10	0.73	0.468	0.932
CERAD	SMC	PTMA	-0.31	0.14	-2.24	0.0251	0.796
CERAD	VLMC	PTMA	-0.02	0.07	-0.31	0.754	0.935
CERAD	Astro	PTMS	0.28	0.05	6.02	1.77e-09	3.64e-07
CERAD	EN_L2_3_IT	PTMS	0.14	0.03	4.92	8.63e-07	0.000111
CERAD	EN_L3_5_IT_1	PTMS	0.13	0.03	3.99	6.53e-05	0.00401
CERAD	EN_L3_5_IT_2	PTMS	0.11	0.03	3.48	0.000498	0.00926
CERAD	EN_L3_5_IT_3	PTMS	0.05	0.03	1.76	0.078	0.232
CERAD	EN_L5_6_NP	PTMS	0.13	0.05	2.79	0.00529	0.18
CERAD	EN_L6B	PTMS	-0.02	0.04	-0.62	0.532	0.817
CERAD	EN_L6_CT	PTMS	0.01	0.04	0.35	0.729	0.898
CERAD	EN_L6_IT_1	PTMS	0.10	0.03	2.89	0.00381	0.0758
CERAD	EN_L6_IT_2	PTMS	0.12	0.05	2.52	0.0117	0.188
CERAD	Endo	PTMS	-0.06	0.13	-0.45	0.655	0.885
CERAD	IN_ADARB2	PTMS	0.16	0.04	3.99	6.54e-05	0.0126
CERAD	IN_LAMP5_LHX6	PTMS	0.15	0.04	3.32	0.000906	0.0424
CERAD	IN_LAMP5_RELN	PTMS	0.16	0.04	4.05	5.04e-05	0.00782
CERAD	IN_PVALB	PTMS	0.19	0.04	4.91	9.06e-07	0.000409
CERAD	IN_PVALB_CHC	PTMS	0.12	0.05	2.40	0.0164	0.186
CERAD	IN_SST	PTMS	0.13	0.03	3.69	0.000226	0.0218
CERAD	IN_VIP	PTMS	0.10	0.03	3.66	0.00025	0.00738
CERAD	Micro	PTMS	0.15	0.04	3.36	0.000771	0.0117
CERAD	OPC	PTMS	0.10	0.03	3.16	0.00155	0.0749
CERAD	Oligo	PTMS	0.02	0.04	0.61	0.544	0.723
CERAD	PC	PTMS	0.17	0.06	2.98	0.00284	0.31
CERAD	Astro	PTN	-0.16	0.04	-4.36	1.33e-05	0.000378
CERAD	EN_L2_3_IT	PTN	0.02	0.03	0.64	0.522	0.728
CERAD	EN_L3_5_IT_1	PTN	0.04	0.06	0.66	0.511	0.763
CERAD	EN_L3_5_IT_2	PTN	0.08	0.04	1.93	0.0541	0.213
CERAD	EN_L3_5_IT_3	PTN	-0.01	0.04	-0.29	0.771	0.885
CERAD	EN_L5_6_NP	PTN	0.06	0.05	1.28	0.2	0.666
CERAD	EN_L6B	PTN	-0.02	0.06	-0.39	0.696	0.892
CERAD	EN_L6_CT	PTN	0.05	0.06	0.77	0.442	0.742
CERAD	EN_L6_IT_1	PTN	0.02	0.06	0.33	0.743	0.917
CERAD	EN_L6_IT_2	PTN	-0.11	0.08	-1.36	0.174	0.575
CERAD	IN_ADARB2	PTN	-0.04	0.04	-1.02	0.306	0.649
CERAD	IN_LAMP5_LHX6	PTN	0.01	0.20	0.05	0.957	0.989
CERAD	IN_LAMP5_RELN	PTN	0.04	0.06	0.71	0.478	0.809
CERAD	IN_PVALB	PTN	0.01	0.04	0.24	0.814	0.95
CERAD	IN_SST	PTN	-0.12	0.04	-2.98	0.00286	0.0868
CERAD	IN_VIP	PTN	-0.01	0.03	-0.46	0.648	0.816
CERAD	Micro	PTN	-0.04	0.05	-0.73	0.467	0.733
CERAD	OPC	PTN	-0.01	0.02	-0.38	0.702	0.894
CERAD	Oligo	PTN	0.02	0.03	0.71	0.475	0.67
CERAD	PC	PTN	-0.05	0.06	-0.87	0.386	0.866
CERAD	VLMC	PTN	0.10	0.09	1.07	0.284	0.678
CERAD	Astro	PTOV1	0.04	0.02	1.92	0.0551	0.161
CERAD	EN_L2_3_IT	PTOV1	0.09	0.02	3.58	0.000341	0.00763
CERAD	EN_L3_5_IT_1	PTOV1	0.06	0.03	2.01	0.0447	0.221
CERAD	EN_L3_5_IT_2	PTOV1	0.07	0.03	2.45	0.0144	0.0903
CERAD	EN_L3_5_IT_3	PTOV1	0.08	0.03	2.73	0.00639	0.0428
CERAD	EN_L5_6_NP	PTOV1	0.12	0.04	2.81	0.00491	0.172
CERAD	EN_L6B	PTOV1	0.09	0.04	2.26	0.0235	0.192
CERAD	EN_L6_CT	PTOV1	0.04	0.04	1.01	0.31	0.639
CERAD	EN_L6_IT_1	PTOV1	0.07	0.04	1.89	0.0581	0.324
CERAD	EN_L6_IT_2	PTOV1	0.14	0.04	3.24	0.0012	0.0688
CERAD	Endo	PTOV1	-0.06	0.13	-0.43	0.67	0.892
CERAD	IN_ADARB2	PTOV1	0.06	0.04	1.75	0.0796	0.372
CERAD	IN_LAMP5_LHX6	PTOV1	0.14	0.04	3.52	0.000439	0.0307
CERAD	IN_LAMP5_RELN	PTOV1	0.03	0.03	1.01	0.313	0.704
CERAD	IN_PVALB	PTOV1	0.06	0.03	2.19	0.0288	0.268
CERAD	IN_PVALB_CHC	PTOV1	0.15	0.04	3.36	0.000769	0.0273
CERAD	IN_SST	PTOV1	0.08	0.03	2.64	0.00824	0.15
CERAD	IN_VIP	PTOV1	0.08	0.02	3.35	0.0008	0.0154
CERAD	Micro	PTOV1	0.01	0.03	0.32	0.748	0.899
CERAD	OPC	PTOV1	0.05	0.03	2.12	0.0337	0.288
CERAD	Oligo	PTOV1	0.07	0.02	3.54	0.000405	0.00616
CERAD	PC	PTOV1	-0.06	0.13	-0.48	0.629	0.943
CERAD	EN_L2_3_IT	PTP4A1	-0.02	0.07	-0.33	0.743	0.87
CERAD	Astro	PTP4A2	0.06	0.04	1.45	0.146	0.31
CERAD	EN_L2_3_IT	PTP4A2	0.06	0.02	2.57	0.0101	0.0675
CERAD	EN_L3_5_IT_1	PTP4A2	0.12	0.04	3.04	0.00237	0.0413
CERAD	EN_L3_5_IT_2	PTP4A2	0.11	0.03	3.32	0.000889	0.0142
CERAD	EN_L3_5_IT_3	PTP4A2	0.09	0.03	2.92	0.00349	0.0283
CERAD	EN_L5_6_NP	PTP4A2	0.01	0.06	0.12	0.902	0.983
CERAD	EN_L6B	PTP4A2	0.01	0.05	0.20	0.842	0.949
CERAD	EN_L6_CT	PTP4A2	0.14	0.05	2.98	0.00289	0.0438
CERAD	EN_L6_IT_1	PTP4A2	0.13	0.04	3.24	0.00119	0.037
CERAD	EN_L6_IT_2	PTP4A2	0.11	0.06	1.94	0.0525	0.357
CERAD	Endo	PTP4A2	0.12	0.16	0.73	0.463	0.797
CERAD	IN_ADARB2	PTP4A2	0.10	0.05	2.11	0.0348	0.257
CERAD	IN_LAMP5_LHX6	PTP4A2	0.14	0.05	2.59	0.00952	0.145
CERAD	IN_LAMP5_RELN	PTP4A2	0.05	0.05	1.01	0.313	0.704
CERAD	IN_PVALB	PTP4A2	0.03	0.03	1.08	0.279	0.682
CERAD	IN_PVALB_CHC	PTP4A2	0.05	0.07	0.70	0.481	0.817
CERAD	IN_SST	PTP4A2	0.05	0.04	1.16	0.246	0.638
CERAD	IN_VIP	PTP4A2	0.06	0.03	1.78	0.0755	0.251
CERAD	Micro	PTP4A2	0.06	0.04	1.56	0.119	0.357
CERAD	OPC	PTP4A2	0.03	0.04	0.82	0.414	0.743
CERAD	Oligo	PTP4A2	0.03	0.02	1.09	0.276	0.487
CERAD	PC	PTP4A2	0.11	0.15	0.71	0.479	0.892
CERAD	PVM	PTP4A2	0.01	0.25	0.02	0.982	0.999
CERAD	Astro	PTP4A3	0.29	0.06	4.86	1.18e-06	5.77e-05
CERAD	EN_L2_3_IT	PTP4A3	-0.13	0.04	-3.46	0.000545	0.0103
CERAD	EN_L3_5_IT_1	PTP4A3	-0.13	0.05	-2.54	0.0111	0.102
CERAD	EN_L3_5_IT_2	PTP4A3	-0.06	0.05	-1.12	0.263	0.526
CERAD	EN_L3_5_IT_3	PTP4A3	-0.15	0.04	-3.66	0.00025	0.00412
CERAD	EN_L5_6_NP	PTP4A3	-0.16	0.16	-1.02	0.306	0.747
CERAD	EN_L6B	PTP4A3	-0.22	0.13	-1.66	0.0975	0.394
CERAD	Endo	PTP4A3	0.11	0.20	0.54	0.588	0.856
CERAD	IN_ADARB2	PTP4A3	-0.14	0.06	-2.42	0.0154	0.178
CERAD	IN_LAMP5_RELN	PTP4A3	-0.06	0.06	-0.96	0.338	0.721
CERAD	IN_PVALB	PTP4A3	0.00	0.04	0.00	0.999	1
CERAD	IN_SST	PTP4A3	-0.11	0.06	-1.88	0.0596	0.364
CERAD	IN_VIP	PTP4A3	-0.20	0.05	-4.28	1.84e-05	0.00121
CERAD	OPC	PTP4A3	0.16	0.07	2.39	0.0171	0.22
CERAD	Oligo	PTP4A3	0.05	0.06	0.83	0.407	0.615
CERAD	SMC	PTP4A3	0.04	0.18	0.21	0.832	0.986
CERAD	Astro	PTPA	0.06	0.04	1.57	0.116	0.265
CERAD	EN_L2_3_IT	PTPA	-0.03	0.03	-1.27	0.205	0.435
CERAD	EN_L3_5_IT_1	PTPA	-0.03	0.05	-0.49	0.621	0.833
CERAD	EN_L3_5_IT_2	PTPA	-0.01	0.04	-0.20	0.845	0.932
CERAD	EN_L3_5_IT_3	PTPA	-0.04	0.04	-1.00	0.318	0.548
CERAD	EN_L5_6_NP	PTPA	-0.16	0.16	-0.98	0.325	0.763
CERAD	EN_L6B	PTPA	-0.15	0.15	-1.04	0.299	0.653
CERAD	EN_L6_CT	PTPA	0.06	0.15	0.37	0.712	0.892
CERAD	EN_L6_IT_1	PTPA	-0.01	0.05	-0.13	0.898	0.973
CERAD	IN_LAMP5_RELN	PTPA	0.02	0.06	0.35	0.726	0.919
CERAD	IN_PVALB	PTPA	0.04	0.04	0.96	0.337	0.725
CERAD	IN_SST	PTPA	0.03	0.05	0.62	0.536	0.822
CERAD	IN_VIP	PTPA	0.01	0.04	0.19	0.852	0.929
CERAD	Micro	PTPA	0.01	0.06	0.27	0.79	0.918
CERAD	OPC	PTPA	0.07	0.04	1.53	0.127	0.483
CERAD	Oligo	PTPA	-0.02	0.02	-0.86	0.39	0.599
CERAD	Astro	PTPDC1	-0.08	0.03	-2.97	0.00296	0.0203
CERAD	EN_L2_3_IT	PTPDC1	-0.01	0.02	-0.63	0.532	0.735
CERAD	EN_L3_5_IT_1	PTPDC1	-0.02	0.03	-0.67	0.503	0.757
CERAD	EN_L3_5_IT_2	PTPDC1	-0.05	0.02	-2.30	0.0217	0.116
CERAD	EN_L3_5_IT_3	PTPDC1	-0.04	0.02	-1.98	0.0477	0.167
CERAD	EN_L5_6_NP	PTPDC1	-0.04	0.04	-1.01	0.314	0.755
CERAD	EN_L5_ET	PTPDC1	0.06	0.27	0.21	0.835	0.999
CERAD	EN_L6B	PTPDC1	-0.06	0.04	-1.72	0.0861	0.37
CERAD	EN_L6_CT	PTPDC1	-0.05	0.03	-1.70	0.0891	0.34
CERAD	EN_L6_IT_1	PTPDC1	-0.01	0.03	-0.37	0.712	0.904
CERAD	EN_L6_IT_2	PTPDC1	0.06	0.03	1.89	0.0586	0.369
CERAD	Endo	PTPDC1	-0.24	0.16	-1.48	0.14	0.525
CERAD	IN_ADARB2	PTPDC1	0.10	0.04	2.48	0.0131	0.165
CERAD	IN_LAMP5_LHX6	PTPDC1	0.04	0.05	0.92	0.359	0.711
CERAD	IN_LAMP5_RELN	PTPDC1	-0.00	0.04	-0.11	0.91	0.977
CERAD	IN_PVALB	PTPDC1	0.01	0.02	0.59	0.553	0.852
CERAD	IN_PVALB_CHC	PTPDC1	0.01	0.05	0.29	0.773	0.937
CERAD	IN_SST	PTPDC1	-0.05	0.03	-1.57	0.117	0.48
CERAD	IN_VIP	PTPDC1	-0.01	0.03	-0.23	0.815	0.911
CERAD	Micro	PTPDC1	-0.04	0.04	-0.92	0.358	0.645
CERAD	OPC	PTPDC1	-0.03	0.03	-1.36	0.175	0.546
CERAD	Oligo	PTPDC1	-0.08	0.02	-3.60	0.000323	0.00529
CERAD	VLMC	PTPDC1	-0.05	0.07	-0.72	0.472	0.818
CERAD	Adaptive	PTPN1	-0.05	0.10	-0.56	0.578	0.944
CERAD	Astro	PTPN1	-0.04	0.02	-2.20	0.0281	0.101
CERAD	EN_L2_3_IT	PTPN1	-0.03	0.02	-2.18	0.0295	0.134
CERAD	EN_L3_5_IT_1	PTPN1	-0.07	0.02	-3.32	0.000895	0.0227
CERAD	EN_L3_5_IT_2	PTPN1	0.00	0.02	0.19	0.852	0.935
CERAD	EN_L3_5_IT_3	PTPN1	-0.03	0.02	-1.28	0.201	0.413
CERAD	EN_L5_6_NP	PTPN1	-0.03	0.03	-0.81	0.417	0.823
CERAD	EN_L5_ET	PTPN1	-0.26	0.24	-1.11	0.268	0.999
CERAD	EN_L6B	PTPN1	-0.07	0.03	-2.22	0.0267	0.208
CERAD	EN_L6_CT	PTPN1	-0.01	0.03	-0.28	0.779	0.918
CERAD	EN_L6_IT_1	PTPN1	0.01	0.03	0.51	0.61	0.859
CERAD	EN_L6_IT_2	PTPN1	0.03	0.04	0.77	0.44	0.798
CERAD	Endo	PTPN1	0.08	0.06	1.23	0.22	0.613
CERAD	IN_ADARB2	PTPN1	-0.03	0.03	-1.28	0.201	0.545
CERAD	IN_LAMP5_LHX6	PTPN1	-0.00	0.03	-0.06	0.951	0.989
CERAD	IN_LAMP5_RELN	PTPN1	0.04	0.02	1.68	0.0931	0.456
CERAD	IN_PVALB	PTPN1	0.02	0.02	0.97	0.331	0.722
CERAD	IN_PVALB_CHC	PTPN1	0.04	0.03	1.26	0.208	0.623
CERAD	IN_SST	PTPN1	-0.00	0.02	-0.07	0.945	0.984
CERAD	IN_VIP	PTPN1	-0.02	0.01	-1.61	0.107	0.307
CERAD	Micro	PTPN1	-0.03	0.06	-0.47	0.637	0.842
CERAD	OPC	PTPN1	-0.04	0.02	-1.67	0.0951	0.432
CERAD	Oligo	PTPN1	-0.02	0.02	-0.93	0.351	0.563
CERAD	PC	PTPN1	-0.10	0.05	-1.86	0.0633	0.624
CERAD	PVM	PTPN1	0.13	0.11	1.13	0.257	0.824
CERAD	VLMC	PTPN1	0.10	0.06	1.64	0.102	0.46
CERAD	Astro	PTPN11	-0.03	0.02	-1.22	0.222	0.407
CERAD	EN_L2_3_IT	PTPN11	-0.04	0.01	-2.59	0.00968	0.0658
CERAD	EN_L3_5_IT_1	PTPN11	-0.03	0.02	-1.39	0.166	0.441
CERAD	EN_L3_5_IT_2	PTPN11	-0.04	0.02	-2.54	0.011	0.0756
CERAD	EN_L3_5_IT_3	PTPN11	-0.04	0.01	-2.90	0.00369	0.0293
CERAD	EN_L5_6_NP	PTPN11	-0.00	0.03	-0.11	0.912	0.985
CERAD	EN_L5_ET	PTPN11	-0.27	0.21	-1.28	0.199	0.999
CERAD	EN_L6B	PTPN11	-0.09	0.03	-3.45	0.000553	0.0199
CERAD	EN_L6_CT	PTPN11	-0.09	0.03	-3.67	0.00024	0.00779
CERAD	EN_L6_IT_1	PTPN11	-0.02	0.02	-0.95	0.343	0.697
CERAD	EN_L6_IT_2	PTPN11	-0.02	0.03	-0.64	0.524	0.841
CERAD	Endo	PTPN11	-0.02	0.06	-0.34	0.732	0.916
CERAD	IN_ADARB2	PTPN11	-0.03	0.02	-1.43	0.152	0.489
CERAD	IN_LAMP5_LHX6	PTPN11	0.01	0.03	0.40	0.688	0.898
CERAD	IN_LAMP5_RELN	PTPN11	-0.00	0.02	-0.04	0.965	0.993
CERAD	IN_PVALB	PTPN11	-0.00	0.02	-0.27	0.784	0.942
CERAD	IN_PVALB_CHC	PTPN11	0.00	0.03	0.15	0.883	0.972
CERAD	IN_SST	PTPN11	-0.04	0.02	-1.89	0.0592	0.363
CERAD	IN_VIP	PTPN11	-0.02	0.02	-1.41	0.158	0.383
CERAD	Micro	PTPN11	-0.04	0.03	-1.74	0.0817	0.285
CERAD	OPC	PTPN11	-0.04	0.02	-1.91	0.0565	0.351
CERAD	Oligo	PTPN11	-0.01	0.02	-0.34	0.731	0.852
CERAD	PC	PTPN11	-0.04	0.06	-0.59	0.554	0.92
CERAD	PVM	PTPN11	-0.30	0.17	-1.72	0.0862	0.672
CERAD	VLMC	PTPN11	0.06	0.06	1.10	0.27	0.664
CERAD	Adaptive	PTPN12	-0.25	0.13	-1.97	0.0491	0.548
CERAD	Astro	PTPN12	-0.01	0.03	-0.18	0.855	0.923
CERAD	EN_L2_3_IT	PTPN12	-0.01	0.02	-0.41	0.685	0.837
CERAD	EN_L3_5_IT_1	PTPN12	-0.03	0.02	-1.36	0.173	0.451
CERAD	EN_L3_5_IT_2	PTPN12	-0.03	0.02	-1.34	0.18	0.423
CERAD	EN_L3_5_IT_3	PTPN12	-0.05	0.02	-2.82	0.00481	0.0353
CERAD	EN_L5_6_NP	PTPN12	-0.03	0.03	-1.07	0.285	0.733
CERAD	EN_L5_ET	PTPN12	-0.29	0.19	-1.52	0.128	0.983
CERAD	EN_L6B	PTPN12	0.04	0.03	1.46	0.144	0.474
CERAD	EN_L6_CT	PTPN12	-0.03	0.02	-1.14	0.256	0.585
CERAD	EN_L6_IT_1	PTPN12	0.02	0.02	0.77	0.442	0.77
CERAD	EN_L6_IT_2	PTPN12	0.01	0.03	0.25	0.803	0.943
CERAD	Endo	PTPN12	-0.05	0.04	-1.16	0.246	0.64
CERAD	IN_ADARB2	PTPN12	-0.02	0.03	-0.81	0.419	0.738
CERAD	IN_LAMP5_LHX6	PTPN12	0.02	0.03	0.84	0.402	0.742
CERAD	IN_LAMP5_RELN	PTPN12	0.03	0.02	1.31	0.191	0.598
CERAD	IN_PVALB	PTPN12	0.01	0.02	0.70	0.486	0.82
CERAD	IN_PVALB_CHC	PTPN12	-0.02	0.03	-0.54	0.589	0.867
CERAD	IN_SST	PTPN12	0.01	0.02	0.35	0.728	0.907
CERAD	IN_VIP	PTPN12	-0.02	0.02	-0.97	0.331	0.577
CERAD	Micro	PTPN12	0.10	0.02	4.08	4.55e-05	0.0013
CERAD	OPC	PTPN12	0.01	0.02	0.32	0.75	0.915
CERAD	Oligo	PTPN12	-0.02	0.02	-0.97	0.33	0.542
CERAD	PC	PTPN12	-0.02	0.04	-0.45	0.649	0.945
CERAD	PVM	PTPN12	0.01	0.06	0.21	0.832	0.989
CERAD	SMC	PTPN12	-0.03	0.11	-0.27	0.786	0.982
CERAD	VLMC	PTPN12	0.04	0.05	0.77	0.442	0.797
CERAD	Astro	PTPN13	0.01	0.03	0.48	0.628	0.777
CERAD	EN_L2_3_IT	PTPN13	0.06	0.03	1.86	0.063	0.213
CERAD	EN_L3_5_IT_1	PTPN13	0.09	0.03	2.97	0.00298	0.0474
CERAD	EN_L3_5_IT_2	PTPN13	0.15	0.04	4.07	4.77e-05	0.00162
CERAD	EN_L3_5_IT_3	PTPN13	0.00	0.05	0.02	0.986	0.994
CERAD	EN_L5_6_NP	PTPN13	-0.06	0.04	-1.45	0.148	0.606
CERAD	EN_L5_ET	PTPN13	0.02	0.16	0.11	0.915	0.999
CERAD	EN_L6B	PTPN13	0.04	0.06	0.62	0.534	0.818
CERAD	EN_L6_CT	PTPN13	-0.02	0.04	-0.40	0.688	0.883
CERAD	EN_L6_IT_1	PTPN13	0.10	0.04	2.73	0.00625	0.102
CERAD	EN_L6_IT_2	PTPN13	0.11	0.04	2.98	0.00291	0.102
CERAD	IN_ADARB2	PTPN13	0.06	0.05	1.14	0.254	0.606
CERAD	IN_LAMP5_LHX6	PTPN13	0.10	0.05	2.07	0.0389	0.285
CERAD	IN_LAMP5_RELN	PTPN13	0.09	0.04	2.22	0.0267	0.269
CERAD	IN_PVALB	PTPN13	0.06	0.03	2.26	0.024	0.244
CERAD	IN_PVALB_CHC	PTPN13	0.07	0.03	2.57	0.0101	0.142
CERAD	IN_SST	PTPN13	0.09	0.04	2.32	0.0202	0.225
CERAD	IN_VIP	PTPN13	0.14	0.03	4.35	1.37e-05	0.000974
CERAD	Micro	PTPN13	-0.06	0.04	-1.45	0.146	0.4
CERAD	OPC	PTPN13	0.06	0.04	1.31	0.192	0.563
CERAD	Oligo	PTPN13	0.05	0.04	1.29	0.195	0.39
CERAD	PC	PTPN13	-0.04	0.06	-0.80	0.425	0.874
CERAD	SMC	PTPN13	-0.04	0.14	-0.33	0.744	0.982
CERAD	VLMC	PTPN13	0.18	0.06	2.93	0.00342	0.114
CERAD	Astro	PTPN14	-0.06	0.02	-2.49	0.0128	0.0583
CERAD	EN_L2_3_IT	PTPN14	-0.01	0.03	-0.48	0.633	0.805
CERAD	EN_L3_5_IT_1	PTPN14	-0.03	0.03	-1.11	0.269	0.564
CERAD	EN_L3_5_IT_2	PTPN14	-0.08	0.03	-2.87	0.00407	0.0399
CERAD	EN_L3_5_IT_3	PTPN14	-0.22	0.03	-6.31	2.75e-10	7.75e-08
CERAD	EN_L5_ET	PTPN14	0.24	0.36	0.67	0.506	0.999
CERAD	EN_L6B	PTPN14	-0.08	0.09	-0.88	0.376	0.715
CERAD	EN_L6_CT	PTPN14	-0.35	0.07	-5.09	3.61e-07	5.73e-05
CERAD	EN_L6_IT_1	PTPN14	-0.00	0.04	-0.06	0.954	0.987
CERAD	Endo	PTPN14	-0.03	0.05	-0.60	0.549	0.837
CERAD	IN_PVALB	PTPN14	0.27	0.17	1.64	0.102	0.463
CERAD	IN_VIP	PTPN14	-0.17	0.04	-4.52	6.05e-06	0.000545
CERAD	Micro	PTPN14	-0.45	0.09	-5.08	3.83e-07	2.88e-05
CERAD	OPC	PTPN14	-0.20	0.05	-3.92	8.69e-05	0.016
CERAD	Oligo	PTPN14	-0.01	0.04	-0.19	0.85	0.921
CERAD	PC	PTPN14	0.00	0.07	0.02	0.984	0.997
CERAD	VLMC	PTPN14	-0.01	0.07	-0.16	0.877	0.973
CERAD	Astro	PTPN18	-0.05	0.03	-1.91	0.0564	0.163
CERAD	EN_L2_3_IT	PTPN18	-0.03	0.02	-1.78	0.075	0.236
CERAD	EN_L3_5_IT_1	PTPN18	-0.00	0.03	-0.15	0.881	0.956
CERAD	EN_L3_5_IT_2	PTPN18	-0.03	0.02	-1.22	0.221	0.477
CERAD	EN_L3_5_IT_3	PTPN18	-0.02	0.02	-0.73	0.464	0.678
CERAD	EN_L5_6_NP	PTPN18	-0.13	0.04	-3.01	0.00259	0.134
CERAD	EN_L5_ET	PTPN18	-0.12	0.32	-0.38	0.702	0.999
CERAD	EN_L6B	PTPN18	0.02	0.04	0.52	0.602	0.85
CERAD	EN_L6_CT	PTPN18	-0.05	0.03	-1.37	0.172	0.486
CERAD	EN_L6_IT_1	PTPN18	-0.03	0.03	-1.02	0.306	0.665
CERAD	EN_L6_IT_2	PTPN18	-0.11	0.05	-2.44	0.0148	0.204
CERAD	Endo	PTPN18	-0.29	0.16	-1.74	0.082	0.421
CERAD	IN_ADARB2	PTPN18	-0.05	0.04	-1.24	0.215	0.56
CERAD	IN_LAMP5_LHX6	PTPN18	-0.10	0.04	-2.42	0.0157	0.187
CERAD	IN_LAMP5_RELN	PTPN18	-0.11	0.04	-2.95	0.00318	0.095
CERAD	IN_PVALB	PTPN18	-0.02	0.02	-0.94	0.346	0.729
CERAD	IN_PVALB_CHC	PTPN18	0.03	0.04	0.64	0.524	0.838
CERAD	IN_SST	PTPN18	-0.04	0.03	-1.38	0.169	0.55
CERAD	IN_VIP	PTPN18	-0.03	0.03	-0.99	0.324	0.571
CERAD	Micro	PTPN18	0.01	0.03	0.25	0.804	0.926
CERAD	OPC	PTPN18	-0.03	0.03	-1.28	0.202	0.572
CERAD	Oligo	PTPN18	-0.04	0.03	-1.39	0.164	0.349
CERAD	PVM	PTPN18	0.07	0.07	0.88	0.38	0.89
CERAD	Adaptive	PTPN2	-0.22	0.10	-2.20	0.0278	0.464
CERAD	Astro	PTPN2	0.06	0.02	2.46	0.0139	0.0621
CERAD	EN_L2_3_IT	PTPN2	0.01	0.01	1.05	0.295	0.533
CERAD	EN_L3_5_IT_1	PTPN2	0.03	0.02	1.45	0.148	0.418
CERAD	EN_L3_5_IT_2	PTPN2	0.06	0.01	3.94	8.19e-05	0.00242
CERAD	EN_L3_5_IT_3	PTPN2	0.03	0.02	1.97	0.0493	0.171
CERAD	EN_L5_6_NP	PTPN2	0.07	0.03	2.20	0.028	0.336
CERAD	EN_L5_ET	PTPN2	0.23	0.16	1.44	0.149	0.983
CERAD	EN_L6B	PTPN2	0.05	0.03	1.63	0.104	0.407
CERAD	EN_L6_CT	PTPN2	0.02	0.02	0.99	0.324	0.651
CERAD	EN_L6_IT_1	PTPN2	0.04	0.02	1.56	0.12	0.455
CERAD	EN_L6_IT_2	PTPN2	0.06	0.03	1.92	0.055	0.362
CERAD	Endo	PTPN2	0.12	0.06	2.14	0.032	0.285
CERAD	IN_ADARB2	PTPN2	0.01	0.02	0.21	0.836	0.947
CERAD	IN_LAMP5_LHX6	PTPN2	0.06	0.03	1.92	0.0549	0.331
CERAD	IN_LAMP5_RELN	PTPN2	-0.00	0.03	-0.04	0.97	0.993
CERAD	IN_PVALB	PTPN2	-0.01	0.02	-0.52	0.605	0.877
CERAD	IN_PVALB_CHC	PTPN2	-0.04	0.03	-1.15	0.25	0.667
CERAD	IN_SST	PTPN2	0.02	0.02	0.81	0.415	0.763
CERAD	IN_VIP	PTPN2	0.00	0.01	0.20	0.839	0.922
CERAD	Micro	PTPN2	0.01	0.06	0.10	0.918	0.969
CERAD	OPC	PTPN2	-0.03	0.02	-1.25	0.21	0.582
CERAD	Oligo	PTPN2	0.07	0.02	3.28	0.00102	0.0118
CERAD	PC	PTPN2	0.20	0.13	1.56	0.12	0.713
CERAD	PVM	PTPN2	-0.00	0.08	-0.04	0.972	0.999
CERAD	VLMC	PTPN2	0.21	0.08	2.73	0.00637	0.149
CERAD	Astro	PTPN20	-0.02	0.05	-0.35	0.729	0.845
CERAD	EN_L2_3_IT	PTPN20	-0.03	0.05	-0.55	0.581	0.769
CERAD	EN_L3_5_IT_1	PTPN20	-0.01	0.05	-0.21	0.833	0.936
CERAD	EN_L3_5_IT_2	PTPN20	-0.03	0.04	-0.91	0.362	0.625
CERAD	EN_L3_5_IT_3	PTPN20	0.02	0.05	0.39	0.697	0.838
CERAD	EN_L5_6_NP	PTPN20	0.07	0.06	1.16	0.247	0.703
CERAD	EN_L5_ET	PTPN20	-0.24	0.38	-0.64	0.522	0.999
CERAD	EN_L6B	PTPN20	0.09	0.08	1.08	0.282	0.636
CERAD	EN_L6_CT	PTPN20	-0.01	0.07	-0.13	0.9	0.963
CERAD	EN_L6_IT_1	PTPN20	0.05	0.07	0.67	0.504	0.804
CERAD	EN_L6_IT_2	PTPN20	0.05	0.09	0.57	0.57	0.86
CERAD	IN_ADARB2	PTPN20	-0.04	0.07	-0.50	0.617	0.86
CERAD	IN_LAMP5_LHX6	PTPN20	-0.12	0.08	-1.39	0.164	0.526
CERAD	IN_LAMP5_RELN	PTPN20	-0.08	0.08	-0.96	0.336	0.719
CERAD	IN_PVALB	PTPN20	-0.03	0.06	-0.50	0.619	0.882
CERAD	IN_PVALB_CHC	PTPN20	0.02	0.08	0.30	0.765	0.935
CERAD	IN_SST	PTPN20	0.03	0.07	0.44	0.657	0.88
CERAD	IN_VIP	PTPN20	-0.05	0.05	-0.94	0.347	0.591
CERAD	OPC	PTPN20	0.00	0.09	0.05	0.957	0.986
CERAD	Oligo	PTPN20	-0.07	0.06	-1.12	0.264	0.473
CERAD	Astro	PTPN21	0.08	0.02	4.32	1.54e-05	0.000423
CERAD	EN_L2_3_IT	PTPN21	0.04	0.02	1.89	0.059	0.204
CERAD	EN_L3_5_IT_1	PTPN21	0.01	0.03	0.24	0.812	0.928
CERAD	EN_L3_5_IT_2	PTPN21	-0.03	0.02	-1.22	0.224	0.481
CERAD	EN_L3_5_IT_3	PTPN21	0.01	0.02	0.36	0.719	0.852
CERAD	EN_L5_6_NP	PTPN21	-0.01	0.06	-0.24	0.81	0.961
CERAD	EN_L5_ET	PTPN21	0.26	0.32	0.83	0.408	0.999
CERAD	EN_L6B	PTPN21	0.02	0.04	0.50	0.617	0.856
CERAD	EN_L6_CT	PTPN21	-0.02	0.04	-0.49	0.624	0.852
CERAD	EN_L6_IT_1	PTPN21	0.02	0.04	0.57	0.567	0.835
CERAD	EN_L6_IT_2	PTPN21	-0.03	0.05	-0.61	0.544	0.849
CERAD	Endo	PTPN21	-0.26	0.16	-1.64	0.1	0.459
CERAD	IN_ADARB2	PTPN21	-0.01	0.04	-0.39	0.695	0.891
CERAD	IN_LAMP5_LHX6	PTPN21	-0.04	0.04	-1.04	0.298	0.67
CERAD	IN_LAMP5_RELN	PTPN21	0.03	0.04	0.70	0.486	0.813
CERAD	IN_PVALB	PTPN21	0.04	0.02	1.74	0.0814	0.426
CERAD	IN_PVALB_CHC	PTPN21	0.04	0.05	0.89	0.376	0.756
CERAD	IN_SST	PTPN21	-0.04	0.03	-1.33	0.184	0.569
CERAD	IN_VIP	PTPN21	0.03	0.02	1.38	0.168	0.396
CERAD	OPC	PTPN21	-0.04	0.02	-1.65	0.0991	0.437
CERAD	Oligo	PTPN21	0.02	0.02	0.92	0.358	0.569
CERAD	PC	PTPN21	-0.08	0.07	-1.10	0.273	0.826
CERAD	VLMC	PTPN21	-0.03	0.07	-0.44	0.658	0.904
CERAD	Adaptive	PTPN22	0.04	0.10	0.40	0.691	0.966
CERAD	Astro	PTPN22	0.11	0.05	2.13	0.033	0.113
CERAD	EN_L2_3_IT	PTPN22	0.02	0.03	0.49	0.623	0.798
CERAD	EN_L3_5_IT_1	PTPN22	-0.05	0.06	-0.92	0.359	0.649
CERAD	EN_L3_5_IT_2	PTPN22	0.04	0.05	0.85	0.393	0.65
CERAD	EN_L3_5_IT_3	PTPN22	0.05	0.05	0.87	0.385	0.608
CERAD	EN_L6_IT_1	PTPN22	-0.06	0.07	-0.96	0.335	0.689
CERAD	IN_PVALB	PTPN22	0.03	0.05	0.63	0.529	0.842
CERAD	IN_VIP	PTPN22	-0.01	0.05	-0.19	0.846	0.926
CERAD	Micro	PTPN22	0.41	0.08	4.86	1.16e-06	6.97e-05
CERAD	Oligo	PTPN22	-0.01	0.04	-0.24	0.81	0.897
CERAD	Astro	PTPN23	0.00	0.02	0.03	0.973	0.986
CERAD	EN_L2_3_IT	PTPN23	0.01	0.02	0.81	0.42	0.649
CERAD	EN_L3_5_IT_1	PTPN23	0.05	0.03	1.50	0.134	0.396
CERAD	EN_L3_5_IT_2	PTPN23	-0.02	0.03	-0.91	0.365	0.627
CERAD	EN_L3_5_IT_3	PTPN23	0.02	0.03	0.94	0.348	0.576
CERAD	EN_L5_6_NP	PTPN23	-0.06	0.04	-1.28	0.199	0.666
CERAD	EN_L6B	PTPN23	0.08	0.05	1.62	0.106	0.41
CERAD	EN_L6_CT	PTPN23	0.04	0.04	1.05	0.292	0.621
CERAD	EN_L6_IT_1	PTPN23	-0.01	0.04	-0.40	0.689	0.895
CERAD	EN_L6_IT_2	PTPN23	-0.04	0.05	-0.72	0.471	0.816
CERAD	IN_ADARB2	PTPN23	0.00	0.04	0.09	0.93	0.979
CERAD	IN_LAMP5_LHX6	PTPN23	-0.07	0.05	-1.43	0.152	0.512
CERAD	IN_LAMP5_RELN	PTPN23	0.01	0.04	0.25	0.803	0.943
CERAD	IN_PVALB	PTPN23	-0.02	0.03	-0.66	0.511	0.833
CERAD	IN_PVALB_CHC	PTPN23	0.02	0.06	0.41	0.68	0.908
CERAD	IN_SST	PTPN23	-0.06	0.03	-1.67	0.0952	0.442
CERAD	IN_VIP	PTPN23	0.02	0.02	0.77	0.439	0.672
CERAD	Micro	PTPN23	0.07	0.04	1.84	0.0652	0.248
CERAD	OPC	PTPN23	-0.04	0.03	-1.53	0.126	0.481
CERAD	Oligo	PTPN23	0.04	0.02	2.94	0.0033	0.026
CERAD	Astro	PTPN3	-0.01	0.07	-0.10	0.923	0.96
CERAD	EN_L2_3_IT	PTPN3	-0.15	0.03	-4.98	6.49e-07	9.15e-05
CERAD	EN_L3_5_IT_1	PTPN3	-0.12	0.03	-3.80	0.000145	0.00651
CERAD	EN_L3_5_IT_2	PTPN3	-0.12	0.02	-5.02	5.27e-07	4.73e-05
CERAD	EN_L3_5_IT_3	PTPN3	-0.20	0.03	-6.66	2.78e-11	1.39e-08
CERAD	EN_L6B	PTPN3	-0.25	0.06	-4.51	6.49e-06	0.00108
CERAD	EN_L6_CT	PTPN3	-0.36	0.19	-1.93	0.053	0.255
CERAD	EN_L6_IT_1	PTPN3	-0.10	0.03	-2.98	0.00292	0.0646
CERAD	EN_L6_IT_2	PTPN3	-0.01	0.04	-0.36	0.718	0.919
CERAD	IN_ADARB2	PTPN3	-0.08	0.06	-1.41	0.159	0.498
CERAD	IN_LAMP5_LHX6	PTPN3	-0.02	0.04	-0.48	0.629	0.874
CERAD	IN_LAMP5_RELN	PTPN3	-0.08	0.04	-1.93	0.0535	0.359
CERAD	IN_VIP	PTPN3	0.04	0.06	0.76	0.445	0.677
CERAD	Oligo	PTPN3	-0.01	0.05	-0.24	0.81	0.897
CERAD	Adaptive	PTPN4	-0.02	0.07	-0.23	0.822	0.979
CERAD	Astro	PTPN4	0.05	0.02	2.21	0.0268	0.098
CERAD	EN_L2_3_IT	PTPN4	0.06	0.01	3.90	9.59e-05	0.00327
CERAD	EN_L3_5_IT_1	PTPN4	0.07	0.02	3.82	0.000136	0.00628
CERAD	EN_L3_5_IT_2	PTPN4	0.08	0.02	4.58	4.55e-06	0.000268
CERAD	EN_L3_5_IT_3	PTPN4	0.09	0.02	5.14	2.81e-07	1.99e-05
CERAD	EN_L5_6_NP	PTPN4	0.03	0.02	1.14	0.254	0.71
CERAD	EN_L5_ET	PTPN4	-0.00	0.17	-0.03	0.977	0.999
CERAD	EN_L6B	PTPN4	0.05	0.02	2.30	0.0215	0.183
CERAD	EN_L6_CT	PTPN4	0.03	0.02	1.94	0.0521	0.252
CERAD	EN_L6_IT_1	PTPN4	0.04	0.02	1.96	0.0494	0.303
CERAD	EN_L6_IT_2	PTPN4	0.01	0.03	0.49	0.625	0.881
CERAD	Endo	PTPN4	-0.08	0.05	-1.67	0.0944	0.446
CERAD	IN_ADARB2	PTPN4	0.03	0.02	1.67	0.094	0.4
CERAD	IN_LAMP5_LHX6	PTPN4	0.08	0.02	3.20	0.00136	0.0523
CERAD	IN_LAMP5_RELN	PTPN4	0.03	0.02	1.60	0.11	0.484
CERAD	IN_PVALB	PTPN4	0.03	0.02	1.78	0.0752	0.413
CERAD	IN_PVALB_CHC	PTPN4	0.04	0.02	1.94	0.052	0.34
CERAD	IN_SST	PTPN4	0.01	0.02	0.36	0.721	0.906
CERAD	IN_VIP	PTPN4	0.05	0.02	2.85	0.00437	0.0436
CERAD	Micro	PTPN4	-0.00	0.03	-0.18	0.855	0.948
CERAD	OPC	PTPN4	0.01	0.02	0.59	0.552	0.823
CERAD	Oligo	PTPN4	0.01	0.02	0.50	0.618	0.778
CERAD	PC	PTPN4	-0.00	0.06	-0.08	0.936	0.99
CERAD	PVM	PTPN4	0.01	0.08	0.07	0.941	0.997
CERAD	SMC	PTPN4	-0.18	0.26	-0.70	0.485	0.978
CERAD	VLMC	PTPN4	-0.12	0.06	-2.12	0.0341	0.293
CERAD	Astro	PTPN5	-0.02	0.04	-0.55	0.582	0.744
CERAD	EN_L2_3_IT	PTPN5	-0.07	0.02	-4.29	1.75e-05	0.000993
CERAD	EN_L3_5_IT_1	PTPN5	-0.10	0.03	-3.62	0.0003	0.0113
CERAD	EN_L3_5_IT_2	PTPN5	-0.09	0.02	-3.77	0.000163	0.00401
CERAD	EN_L3_5_IT_3	PTPN5	-0.09	0.02	-4.28	1.84e-05	0.000552
CERAD	EN_L5_6_NP	PTPN5	-0.07	0.03	-2.11	0.0345	0.363
CERAD	EN_L5_ET	PTPN5	0.03	0.21	0.14	0.887	0.999
CERAD	EN_L6B	PTPN5	-0.07	0.03	-2.20	0.0279	0.212
CERAD	EN_L6_CT	PTPN5	-0.09	0.03	-2.75	0.00599	0.0682
CERAD	EN_L6_IT_1	PTPN5	-0.02	0.03	-0.76	0.445	0.772
CERAD	EN_L6_IT_2	PTPN5	-0.02	0.04	-0.66	0.512	0.837
CERAD	IN_ADARB2	PTPN5	-0.09	0.03	-2.92	0.00352	0.0887
CERAD	IN_LAMP5_LHX6	PTPN5	-0.01	0.03	-0.40	0.692	0.9
CERAD	IN_LAMP5_RELN	PTPN5	-0.00	0.03	-0.14	0.888	0.969
CERAD	IN_PVALB	PTPN5	-0.02	0.02	-1.09	0.277	0.68
CERAD	IN_PVALB_CHC	PTPN5	-0.01	0.03	-0.31	0.755	0.93
CERAD	IN_SST	PTPN5	-0.01	0.02	-0.34	0.73	0.907
CERAD	IN_VIP	PTPN5	-0.06	0.02	-3.18	0.00148	0.0223
CERAD	Micro	PTPN5	-0.03	0.06	-0.51	0.612	0.827
CERAD	OPC	PTPN5	-0.02	0.04	-0.70	0.486	0.784
CERAD	Oligo	PTPN5	-0.02	0.04	-0.60	0.552	0.729
CERAD	EN_L2_3_IT	PTPN6	-0.01	0.05	-0.12	0.903	0.956
CERAD	EN_L3_5_IT_2	PTPN6	0.33	0.15	2.20	0.0277	0.136
CERAD	EN_L3_5_IT_3	PTPN6	-0.06	0.17	-0.35	0.73	0.859
CERAD	IN_PVALB	PTPN6	0.39	0.20	1.99	0.0471	0.338
CERAD	Micro	PTPN6	0.01	0.04	0.26	0.793	0.92
CERAD	Oligo	PTPN6	0.00	0.06	0.08	0.936	0.966
CERAD	Astro	PTPN7	-0.21	0.06	-3.32	0.000903	0.00848
CERAD	EN_L2_3_IT	PTPN7	0.13	0.20	0.63	0.527	0.732
CERAD	Micro	PTPN7	0.17	0.08	2.04	0.0416	0.188
CERAD	Oligo	PTPN7	-0.22	0.06	-3.50	0.000462	0.00679
CERAD	Astro	PTPN9	0.03	0.04	0.57	0.567	0.733
CERAD	EN_L2_3_IT	PTPN9	-0.01	0.02	-0.61	0.543	0.744
CERAD	EN_L3_5_IT_1	PTPN9	0.05	0.03	1.88	0.0595	0.256
CERAD	EN_L3_5_IT_2	PTPN9	-0.02	0.02	-1.15	0.249	0.511
CERAD	EN_L3_5_IT_3	PTPN9	-0.02	0.02	-0.88	0.378	0.602
CERAD	EN_L5_6_NP	PTPN9	-0.04	0.04	-1.01	0.31	0.752
CERAD	EN_L5_ET	PTPN9	0.22	0.24	0.94	0.346	0.999
CERAD	EN_L6B	PTPN9	-0.04	0.04	-1.09	0.276	0.631
CERAD	EN_L6_CT	PTPN9	-0.11	0.04	-2.97	0.00301	0.0451
CERAD	EN_L6_IT_1	PTPN9	-0.00	0.03	-0.11	0.91	0.977
CERAD	EN_L6_IT_2	PTPN9	-0.10	0.04	-2.47	0.0136	0.197
CERAD	Endo	PTPN9	-0.01	0.17	-0.08	0.937	0.982
CERAD	IN_ADARB2	PTPN9	-0.03	0.04	-0.72	0.47	0.772
CERAD	IN_LAMP5_LHX6	PTPN9	0.02	0.04	0.62	0.536	0.825
CERAD	IN_LAMP5_RELN	PTPN9	0.01	0.03	0.17	0.869	0.964
CERAD	IN_PVALB	PTPN9	-0.04	0.02	-1.69	0.0906	0.444
CERAD	IN_PVALB_CHC	PTPN9	-0.11	0.04	-2.62	0.0088	0.134
CERAD	IN_SST	PTPN9	-0.04	0.03	-1.45	0.148	0.524
CERAD	IN_VIP	PTPN9	-0.01	0.02	-0.69	0.491	0.711
CERAD	Micro	PTPN9	0.03	0.03	0.96	0.34	0.63
CERAD	OPC	PTPN9	0.03	0.02	1.24	0.213	0.584
CERAD	Oligo	PTPN9	-0.06	0.02	-3.00	0.00266	0.0223
CERAD	PC	PTPN9	-0.08	0.06	-1.48	0.138	0.737
CERAD	VLMC	PTPN9	-0.03	0.06	-0.55	0.58	0.869
CERAD	Adaptive	PTPRA	0.09	0.07	1.28	0.2	0.788
CERAD	Astro	PTPRA	0.01	0.02	0.44	0.657	0.797
CERAD	EN_L2_3_IT	PTPRA	0.00	0.01	0.03	0.977	0.989
CERAD	EN_L3_5_IT_1	PTPRA	-0.03	0.02	-2.03	0.0426	0.214
CERAD	EN_L3_5_IT_2	PTPRA	-0.00	0.01	-0.09	0.932	0.974
CERAD	EN_L3_5_IT_3	PTPRA	0.01	0.01	0.71	0.478	0.689
CERAD	EN_L5_6_NP	PTPRA	-0.02	0.02	-1.30	0.193	0.658
CERAD	EN_L5_ET	PTPRA	-0.06	0.14	-0.44	0.663	0.999
CERAD	EN_L6B	PTPRA	-0.02	0.02	-1.46	0.143	0.474
CERAD	EN_L6_CT	PTPRA	0.01	0.02	0.54	0.589	0.835
CERAD	EN_L6_IT_1	PTPRA	-0.00	0.02	-0.15	0.883	0.97
CERAD	EN_L6_IT_2	PTPRA	0.02	0.02	0.75	0.452	0.805
CERAD	Endo	PTPRA	0.00	0.04	0.11	0.916	0.979
CERAD	IN_ADARB2	PTPRA	0.01	0.02	0.59	0.552	0.822
CERAD	IN_LAMP5_LHX6	PTPRA	-0.00	0.02	-0.13	0.895	0.971
CERAD	IN_LAMP5_RELN	PTPRA	0.03	0.02	1.84	0.0655	0.393
CERAD	IN_PVALB	PTPRA	0.02	0.01	1.82	0.0688	0.4
CERAD	IN_PVALB_CHC	PTPRA	0.01	0.02	0.40	0.692	0.912
CERAD	IN_SST	PTPRA	0.01	0.01	0.52	0.602	0.858
CERAD	IN_VIP	PTPRA	0.01	0.01	0.79	0.429	0.664
CERAD	Micro	PTPRA	-0.00	0.02	-0.10	0.92	0.97
CERAD	OPC	PTPRA	0.01	0.01	1.05	0.292	0.655
CERAD	Oligo	PTPRA	-0.03	0.01	-1.93	0.0541	0.168
CERAD	PC	PTPRA	-0.05	0.04	-1.22	0.222	0.795
CERAD	PVM	PTPRA	-0.04	0.06	-0.78	0.437	0.909
CERAD	SMC	PTPRA	0.23	0.10	2.40	0.0166	0.707
CERAD	VLMC	PTPRA	-0.02	0.05	-0.49	0.627	0.89
CERAD	Astro	PTPRB	-0.12	0.06	-2.15	0.0312	0.109
CERAD	EN_L2_3_IT	PTPRB	-0.02	0.02	-0.73	0.463	0.684
CERAD	EN_L3_5_IT_1	PTPRB	-0.09	0.03	-3.02	0.00252	0.043
CERAD	EN_L3_5_IT_2	PTPRB	-0.05	0.03	-1.86	0.0633	0.234
CERAD	EN_L3_5_IT_3	PTPRB	-0.01	0.02	-0.38	0.704	0.842
CERAD	EN_L5_6_NP	PTPRB	-0.05	0.03	-1.65	0.0991	0.533
CERAD	EN_L5_ET	PTPRB	-0.15	0.24	-0.63	0.526	0.999
CERAD	EN_L6B	PTPRB	-0.03	0.03	-0.96	0.337	0.687
CERAD	EN_L6_CT	PTPRB	-0.03	0.03	-0.97	0.331	0.657
CERAD	EN_L6_IT_1	PTPRB	-0.05	0.03	-1.63	0.102	0.424
CERAD	EN_L6_IT_2	PTPRB	-0.06	0.05	-1.34	0.181	0.583
CERAD	Endo	PTPRB	-0.07	0.04	-1.62	0.104	0.464
CERAD	IN_ADARB2	PTPRB	-0.11	0.04	-2.80	0.0051	0.103
CERAD	IN_LAMP5_LHX6	PTPRB	-0.13	0.03	-3.68	0.000229	0.0207
CERAD	IN_LAMP5_RELN	PTPRB	-0.07	0.03	-2.29	0.0222	0.249
CERAD	IN_PVALB	PTPRB	-0.04	0.03	-1.29	0.199	0.603
CERAD	IN_PVALB_CHC	PTPRB	-0.00	0.07	-0.03	0.975	0.993
CERAD	IN_SST	PTPRB	-0.05	0.03	-1.75	0.0809	0.415
CERAD	IN_VIP	PTPRB	-0.01	0.03	-0.22	0.824	0.915
CERAD	Micro	PTPRB	-0.32	0.07	-4.73	2.21e-06	0.000115
CERAD	Oligo	PTPRB	0.08	0.04	2.14	0.0323	0.119
CERAD	Adaptive	PTPRC	0.04	0.07	0.65	0.513	0.93
CERAD	Astro	PTPRC	-0.15	0.08	-2.00	0.0458	0.142
CERAD	EN_L2_3_IT	PTPRC	-0.01	0.08	-0.12	0.906	0.958
CERAD	EN_L3_5_IT_2	PTPRC	0.04	0.08	0.45	0.652	0.826
CERAD	EN_L3_5_IT_3	PTPRC	0.05	0.22	0.22	0.829	0.918
CERAD	IN_PVALB	PTPRC	0.04	0.08	0.46	0.645	0.893
CERAD	IN_SST	PTPRC	-0.03	0.09	-0.37	0.709	0.901
CERAD	IN_VIP	PTPRC	-0.01	0.07	-0.15	0.883	0.945
CERAD	Micro	PTPRC	0.00	0.02	0.15	0.883	0.958
CERAD	OPC	PTPRC	-0.11	0.08	-1.51	0.132	0.49
CERAD	Oligo	PTPRC	0.03	0.06	0.41	0.684	0.823
CERAD	PVM	PTPRC	0.05	0.06	0.91	0.36	0.882
CERAD	Adaptive	PTPRD	-0.01	0.11	-0.10	0.924	0.987
CERAD	Astro	PTPRD	-0.04	0.04	-1.16	0.248	0.439
CERAD	EN_L2_3_IT	PTPRD	0.03	0.02	1.24	0.217	0.448
CERAD	EN_L3_5_IT_1	PTPRD	0.02	0.02	1.18	0.236	0.529
CERAD	EN_L3_5_IT_2	PTPRD	-0.02	0.02	-1.42	0.155	0.389
CERAD	EN_L3_5_IT_3	PTPRD	0.04	0.02	2.29	0.0218	0.0994
CERAD	EN_L5_6_NP	PTPRD	-0.01	0.03	-0.26	0.795	0.957
CERAD	EN_L5_ET	PTPRD	-0.01	0.13	-0.05	0.963	0.999
CERAD	EN_L6B	PTPRD	-0.01	0.02	-0.56	0.577	0.838
CERAD	EN_L6_CT	PTPRD	-0.02	0.02	-0.90	0.367	0.688
CERAD	EN_L6_IT_1	PTPRD	-0.04	0.02	-2.02	0.0432	0.284
CERAD	EN_L6_IT_2	PTPRD	-0.02	0.03	-0.63	0.53	0.844
CERAD	Endo	PTPRD	-0.07	0.06	-1.20	0.23	0.625
CERAD	IN_ADARB2	PTPRD	-0.05	0.03	-1.49	0.136	0.47
CERAD	IN_LAMP5_LHX6	PTPRD	0.05	0.02	2.25	0.0247	0.232
CERAD	IN_LAMP5_RELN	PTPRD	0.08	0.02	4.55	5.33e-06	0.0022
CERAD	IN_PVALB	PTPRD	0.03	0.02	1.36	0.173	0.573
CERAD	IN_PVALB_CHC	PTPRD	0.15	0.02	6.01	1.89e-09	1.19e-06
CERAD	IN_SST	PTPRD	0.04	0.03	1.48	0.138	0.511
CERAD	IN_VIP	PTPRD	0.04	0.02	2.03	0.0426	0.179
CERAD	Micro	PTPRD	0.01	0.05	0.26	0.792	0.92
CERAD	OPC	PTPRD	-0.02	0.02	-1.31	0.191	0.562
CERAD	Oligo	PTPRD	0.04	0.04	0.81	0.42	0.626
CERAD	PC	PTPRD	-0.04	0.06	-0.68	0.496	0.897
CERAD	PVM	PTPRD	-0.07	0.09	-0.73	0.463	0.93
CERAD	SMC	PTPRD	-0.07	0.11	-0.66	0.51	0.979
CERAD	VLMC	PTPRD	-0.10	0.06	-1.53	0.126	0.501
CERAD	Astro	PTPRE	0.36	0.05	7.13	9.98e-13	9.39e-10
CERAD	EN_L2_3_IT	PTPRE	-0.02	0.02	-1.16	0.248	0.484
CERAD	EN_L3_5_IT_1	PTPRE	-0.03	0.03	-1.27	0.204	0.49
CERAD	EN_L3_5_IT_2	PTPRE	-0.06	0.02	-2.41	0.016	0.0963
CERAD	EN_L3_5_IT_3	PTPRE	-0.07	0.02	-3.01	0.00259	0.0229
CERAD	EN_L5_6_NP	PTPRE	-0.03	0.03	-1.24	0.216	0.678
CERAD	EN_L5_ET	PTPRE	0.29	0.21	1.39	0.165	0.994
CERAD	EN_L6B	PTPRE	-0.07	0.03	-2.40	0.0163	0.156
CERAD	EN_L6_CT	PTPRE	-0.05	0.03	-2.07	0.0388	0.213
CERAD	EN_L6_IT_1	PTPRE	-0.01	0.03	-0.24	0.811	0.944
CERAD	EN_L6_IT_2	PTPRE	-0.09	0.05	-1.83	0.0678	0.395
CERAD	Endo	PTPRE	-0.08	0.22	-0.36	0.722	0.914
CERAD	IN_ADARB2	PTPRE	-0.02	0.03	-0.59	0.555	0.823
CERAD	IN_LAMP5_LHX6	PTPRE	0.12	0.05	2.37	0.0175	0.198
CERAD	IN_LAMP5_RELN	PTPRE	0.07	0.05	1.27	0.202	0.612
CERAD	IN_PVALB	PTPRE	-0.06	0.03	-2.16	0.031	0.278
CERAD	IN_PVALB_CHC	PTPRE	-0.04	0.03	-1.33	0.183	0.592
CERAD	IN_SST	PTPRE	-0.10	0.04	-2.54	0.011	0.172
CERAD	IN_VIP	PTPRE	-0.00	0.02	-0.01	0.994	0.997
CERAD	Micro	PTPRE	-0.06	0.04	-1.79	0.0733	0.267
CERAD	OPC	PTPRE	0.04	0.02	2.04	0.041	0.31
CERAD	Oligo	PTPRE	0.01	0.03	0.22	0.829	0.908
CERAD	PVM	PTPRE	0.05	0.06	0.83	0.407	0.896
CERAD	VLMC	PTPRE	0.31	0.13	2.28	0.0226	0.245
CERAD	Astro	PTPRF	-0.11	0.03	-4.33	1.5e-05	0.000415
CERAD	EN_L2_3_IT	PTPRF	-0.03	0.02	-1.53	0.126	0.326
CERAD	EN_L3_5_IT_1	PTPRF	0.01	0.02	0.42	0.674	0.861
CERAD	EN_L3_5_IT_2	PTPRF	-0.05	0.02	-2.24	0.0253	0.128
CERAD	EN_L3_5_IT_3	PTPRF	-0.12	0.03	-3.84	0.000121	0.00237
CERAD	EN_L5_6_NP	PTPRF	0.02	0.04	0.45	0.651	0.915
CERAD	EN_L5_ET	PTPRF	0.29	0.24	1.22	0.224	0.999
CERAD	EN_L6B	PTPRF	-0.04	0.04	-1.02	0.308	0.662
CERAD	EN_L6_CT	PTPRF	-0.09	0.04	-2.28	0.0225	0.155
CERAD	EN_L6_IT_1	PTPRF	-0.06	0.04	-1.69	0.0917	0.402
CERAD	EN_L6_IT_2	PTPRF	0.05	0.05	1.05	0.292	0.698
CERAD	IN_ADARB2	PTPRF	0.04	0.03	1.26	0.209	0.554
CERAD	IN_LAMP5_RELN	PTPRF	-0.03	0.06	-0.42	0.676	0.903
CERAD	IN_PVALB	PTPRF	0.01	0.03	0.44	0.659	0.896
CERAD	IN_PVALB_CHC	PTPRF	0.12	0.06	1.98	0.0479	0.327
CERAD	IN_SST	PTPRF	0.05	0.03	1.49	0.135	0.508
CERAD	IN_VIP	PTPRF	0.03	0.02	1.60	0.11	0.311
CERAD	Micro	PTPRF	-0.13	0.06	-2.15	0.0313	0.158
CERAD	OPC	PTPRF	-0.00	0.03	-0.08	0.936	0.98
CERAD	Oligo	PTPRF	-0.02	0.02	-1.06	0.29	0.501
CERAD	Astro	PTPRG	-0.08	0.02	-3.77	0.000165	0.00249
CERAD	EN_L2_3_IT	PTPRG	-0.03	0.02	-1.61	0.108	0.296
CERAD	EN_L3_5_IT_1	PTPRG	0.03	0.03	1.04	0.299	0.593
CERAD	EN_L3_5_IT_2	PTPRG	0.01	0.02	0.38	0.704	0.856
CERAD	EN_L3_5_IT_3	PTPRG	0.01	0.02	0.52	0.606	0.781
CERAD	EN_L5_6_NP	PTPRG	-0.04	0.04	-1.07	0.287	0.734
CERAD	EN_L5_ET	PTPRG	-0.19	0.18	-1.08	0.279	0.999
CERAD	EN_L6B	PTPRG	0.01	0.03	0.35	0.725	0.905
CERAD	EN_L6_CT	PTPRG	0.01	0.02	0.34	0.733	0.899
CERAD	EN_L6_IT_1	PTPRG	0.01	0.02	0.58	0.564	0.834
CERAD	EN_L6_IT_2	PTPRG	0.03	0.03	0.93	0.354	0.742
CERAD	Endo	PTPRG	-0.04	0.04	-1.10	0.272	0.666
CERAD	IN_ADARB2	PTPRG	0.03	0.02	1.45	0.148	0.485
CERAD	IN_LAMP5_LHX6	PTPRG	0.02	0.02	1.13	0.259	0.628
CERAD	IN_LAMP5_RELN	PTPRG	0.06	0.02	2.71	0.00678	0.145
CERAD	IN_PVALB	PTPRG	0.03	0.02	1.63	0.103	0.465
CERAD	IN_PVALB_CHC	PTPRG	0.06	0.02	2.81	0.00493	0.0944
CERAD	IN_SST	PTPRG	-0.04	0.02	-1.95	0.0516	0.348
CERAD	IN_VIP	PTPRG	0.02	0.02	1.00	0.316	0.563
CERAD	Micro	PTPRG	1.41	0.09	16.19	5.51e-59	6.83e-55
CERAD	OPC	PTPRG	0.02	0.02	0.94	0.345	0.695
CERAD	Oligo	PTPRG	-0.03	0.04	-0.95	0.344	0.557
CERAD	PC	PTPRG	-0.03	0.04	-0.76	0.45	0.884
CERAD	PVM	PTPRG	0.36	0.34	1.06	0.287	0.846
CERAD	SMC	PTPRG	-0.03	0.09	-0.35	0.725	0.982
CERAD	VLMC	PTPRG	0.02	0.06	0.36	0.719	0.924
CERAD	EN_L2_3_IT	PTPRH	-0.08	0.06	-1.28	0.202	0.43
CERAD	Oligo	PTPRH	-0.16	0.06	-2.88	0.00397	0.0293
CERAD	Adaptive	PTPRJ	-0.15	0.09	-1.73	0.0841	0.638
CERAD	Astro	PTPRJ	0.11	0.04	2.69	0.00719	0.0386
CERAD	EN_L2_3_IT	PTPRJ	-0.04	0.02	-2.64	0.00831	0.0597
CERAD	EN_L3_5_IT_1	PTPRJ	-0.04	0.02	-1.84	0.0662	0.272
CERAD	EN_L3_5_IT_2	PTPRJ	-0.08	0.02	-3.78	0.000159	0.00394
CERAD	EN_L3_5_IT_3	PTPRJ	-0.07	0.02	-3.02	0.00249	0.0222
CERAD	EN_L5_6_NP	PTPRJ	-0.03	0.03	-0.86	0.391	0.806
CERAD	EN_L5_ET	PTPRJ	-0.06	0.20	-0.29	0.77	0.999
CERAD	EN_L6B	PTPRJ	-0.03	0.03	-0.97	0.331	0.681
CERAD	EN_L6_CT	PTPRJ	-0.09	0.03	-2.99	0.00282	0.043
CERAD	EN_L6_IT_1	PTPRJ	-0.02	0.03	-0.67	0.506	0.806
CERAD	EN_L6_IT_2	PTPRJ	0.01	0.04	0.26	0.792	0.94
CERAD	Endo	PTPRJ	-0.11	0.17	-0.63	0.526	0.827
CERAD	IN_ADARB2	PTPRJ	-0.03	0.02	-1.36	0.173	0.517
CERAD	IN_LAMP5_LHX6	PTPRJ	-0.02	0.02	-0.99	0.324	0.688
CERAD	IN_LAMP5_RELN	PTPRJ	0.01	0.02	0.41	0.684	0.907
CERAD	IN_PVALB	PTPRJ	-0.00	0.02	-0.08	0.938	0.985
CERAD	IN_PVALB_CHC	PTPRJ	-0.02	0.03	-0.78	0.433	0.793
CERAD	IN_SST	PTPRJ	-0.04	0.02	-1.57	0.117	0.48
CERAD	IN_VIP	PTPRJ	-0.10	0.02	-5.27	1.36e-07	3.46e-05
CERAD	Micro	PTPRJ	-0.05	0.03	-1.52	0.129	0.374
CERAD	OPC	PTPRJ	0.08	0.03	2.75	0.00596	0.138
CERAD	Oligo	PTPRJ	0.05	0.03	1.81	0.0702	0.199
CERAD	PVM	PTPRJ	0.04	0.07	0.60	0.546	0.955
CERAD	VLMC	PTPRJ	0.04	0.07	0.60	0.549	0.851
CERAD	Astro	PTPRK	0.11	0.03	3.93	8.47e-05	0.00153
CERAD	EN_L2_3_IT	PTPRK	0.08	0.03	2.49	0.0128	0.0793
CERAD	EN_L3_5_IT_1	PTPRK	0.13	0.04	3.37	0.000752	0.0205
CERAD	EN_L3_5_IT_2	PTPRK	0.17	0.03	6.42	1.38e-10	5.79e-08
CERAD	EN_L3_5_IT_3	PTPRK	0.08	0.03	3.01	0.00263	0.0231
CERAD	EN_L5_6_NP	PTPRK	-0.17	0.06	-2.67	0.00756	0.207
CERAD	EN_L5_ET	PTPRK	-1.41	0.31	-4.60	4.28e-06	0.00583
CERAD	EN_L6B	PTPRK	0.11	0.07	1.58	0.115	0.425
CERAD	EN_L6_CT	PTPRK	0.13	0.07	1.97	0.0489	0.243
CERAD	EN_L6_IT_1	PTPRK	0.05	0.03	1.70	0.09	0.4
CERAD	EN_L6_IT_2	PTPRK	0.09	0.03	2.67	0.00756	0.155
CERAD	Endo	PTPRK	-0.01	0.04	-0.29	0.771	0.928
CERAD	IN_ADARB2	PTPRK	0.05	0.06	0.84	0.402	0.723
CERAD	IN_LAMP5_LHX6	PTPRK	-0.02	0.07	-0.25	0.803	0.941
CERAD	IN_LAMP5_RELN	PTPRK	-0.02	0.05	-0.38	0.702	0.914
CERAD	IN_PVALB	PTPRK	-0.01	0.08	-0.15	0.878	0.97
CERAD	IN_PVALB_CHC	PTPRK	0.06	0.03	2.25	0.0247	0.232
CERAD	IN_SST	PTPRK	0.20	0.07	2.73	0.00625	0.133
CERAD	IN_VIP	PTPRK	-0.02	0.04	-0.44	0.661	0.823
CERAD	Micro	PTPRK	0.00	0.05	0.04	0.972	0.99
CERAD	OPC	PTPRK	0.02	0.02	0.85	0.397	0.731
CERAD	Oligo	PTPRK	0.01	0.02	0.58	0.563	0.738
CERAD	PC	PTPRK	0.04	0.03	1.20	0.232	0.796
CERAD	SMC	PTPRK	0.02	0.09	0.26	0.793	0.982
CERAD	VLMC	PTPRK	-0.15	0.06	-2.50	0.0124	0.195
CERAD	Adaptive	PTPRM	0.08	0.15	0.52	0.603	0.948
CERAD	Astro	PTPRM	0.00	0.02	0.02	0.984	0.992
CERAD	EN_L2_3_IT	PTPRM	-0.04	0.04	-1.21	0.228	0.461
CERAD	EN_L3_5_IT_1	PTPRM	-0.06	0.05	-1.17	0.24	0.532
CERAD	EN_L3_5_IT_2	PTPRM	-0.02	0.04	-0.40	0.689	0.847
CERAD	EN_L3_5_IT_3	PTPRM	-0.07	0.02	-2.85	0.00432	0.0328
CERAD	EN_L5_6_NP	PTPRM	-0.07	0.04	-1.76	0.0781	0.494
CERAD	EN_L5_ET	PTPRM	0.19	0.17	1.09	0.276	0.999
CERAD	EN_L6B	PTPRM	-0.01	0.03	-0.28	0.779	0.925
CERAD	EN_L6_CT	PTPRM	0.06	0.04	1.64	0.101	0.362
CERAD	EN_L6_IT_1	PTPRM	0.02	0.05	0.38	0.703	0.901
CERAD	EN_L6_IT_2	PTPRM	0.03	0.05	0.54	0.593	0.868
CERAD	Endo	PTPRM	-0.04	0.04	-1.00	0.318	0.698
CERAD	IN_ADARB2	PTPRM	0.00	0.02	0.20	0.841	0.949
CERAD	IN_LAMP5_LHX6	PTPRM	0.00	0.02	0.01	0.99	0.996
CERAD	IN_LAMP5_RELN	PTPRM	0.01	0.02	0.33	0.745	0.924
CERAD	IN_PVALB	PTPRM	0.01	0.01	0.69	0.489	0.821
CERAD	IN_PVALB_CHC	PTPRM	-0.07	0.04	-1.63	0.102	0.469
CERAD	IN_SST	PTPRM	0.03	0.02	1.23	0.219	0.609
CERAD	IN_VIP	PTPRM	0.06	0.02	2.91	0.00358	0.0382
CERAD	Micro	PTPRM	-0.08	0.05	-1.67	0.0941	0.31
CERAD	OPC	PTPRM	0.02	0.02	0.84	0.4	0.732
CERAD	Oligo	PTPRM	0.15	0.06	2.39	0.0169	0.0773
CERAD	PC	PTPRM	-0.02	0.05	-0.42	0.674	0.952
CERAD	PVM	PTPRM	0.01	0.06	0.14	0.885	0.993
CERAD	SMC	PTPRM	-0.08	0.13	-0.65	0.515	0.979
CERAD	VLMC	PTPRM	0.12	0.05	2.47	0.0134	0.201
CERAD	Astro	PTPRN	-0.08	0.05	-1.64	0.1	0.241
CERAD	EN_L2_3_IT	PTPRN	0.06	0.02	4.20	2.71e-05	0.00138
CERAD	EN_L3_5_IT_1	PTPRN	-0.00	0.02	-0.20	0.839	0.938
CERAD	EN_L3_5_IT_2	PTPRN	-0.03	0.02	-1.78	0.0744	0.257
CERAD	EN_L3_5_IT_3	PTPRN	0.01	0.02	0.44	0.659	0.814
CERAD	EN_L5_6_NP	PTPRN	0.06	0.03	1.93	0.0534	0.435
CERAD	EN_L5_ET	PTPRN	0.24	0.24	1.00	0.319	0.999
CERAD	EN_L6B	PTPRN	0.07	0.03	2.31	0.021	0.18
CERAD	EN_L6_CT	PTPRN	0.03	0.03	1.00	0.32	0.647
CERAD	EN_L6_IT_1	PTPRN	0.05	0.03	1.91	0.0556	0.318
CERAD	EN_L6_IT_2	PTPRN	0.15	0.04	3.92	8.76e-05	0.0154
CERAD	IN_ADARB2	PTPRN	0.02	0.03	0.57	0.569	0.831
CERAD	IN_LAMP5_LHX6	PTPRN	0.07	0.03	2.22	0.0261	0.238
CERAD	IN_LAMP5_RELN	PTPRN	-0.01	0.03	-0.31	0.755	0.928
CERAD	IN_PVALB	PTPRN	0.03	0.02	1.21	0.225	0.631
CERAD	IN_PVALB_CHC	PTPRN	0.02	0.03	0.69	0.488	0.821
CERAD	IN_SST	PTPRN	0.04	0.03	1.38	0.168	0.55
CERAD	IN_VIP	PTPRN	-0.04	0.02	-1.99	0.0469	0.19
CERAD	Micro	PTPRN	0.01	0.06	0.10	0.919	0.97
CERAD	OPC	PTPRN	0.01	0.05	0.16	0.876	0.96
CERAD	Oligo	PTPRN	-0.03	0.04	-0.66	0.512	0.7
CERAD	Astro	PTPRN2	-0.05	0.03	-1.55	0.122	0.273
CERAD	EN_L2_3_IT	PTPRN2	-0.01	0.02	-0.39	0.7	0.845
CERAD	EN_L3_5_IT_1	PTPRN2	0.00	0.02	0.11	0.911	0.967
CERAD	EN_L3_5_IT_2	PTPRN2	0.02	0.02	1.03	0.302	0.569
CERAD	EN_L3_5_IT_3	PTPRN2	0.00	0.02	0.22	0.828	0.916
CERAD	EN_L5_6_NP	PTPRN2	0.02	0.02	0.84	0.399	0.81
CERAD	EN_L5_ET	PTPRN2	0.07	0.14	0.51	0.612	0.999
CERAD	EN_L6B	PTPRN2	-0.04	0.02	-1.67	0.0947	0.388
CERAD	EN_L6_CT	PTPRN2	-0.03	0.02	-1.59	0.111	0.382
CERAD	EN_L6_IT_1	PTPRN2	-0.01	0.02	-0.33	0.743	0.917
CERAD	EN_L6_IT_2	PTPRN2	-0.03	0.03	-1.23	0.219	0.627
CERAD	Endo	PTPRN2	-0.22	0.07	-3.33	0.000881	0.0538
CERAD	IN_ADARB2	PTPRN2	0.03	0.02	1.39	0.164	0.504
CERAD	IN_LAMP5_LHX6	PTPRN2	0.03	0.02	1.86	0.0626	0.35
CERAD	IN_LAMP5_RELN	PTPRN2	0.04	0.02	2.46	0.014	0.204
CERAD	IN_PVALB	PTPRN2	0.03	0.02	1.91	0.056	0.364
CERAD	IN_PVALB_CHC	PTPRN2	0.03	0.02	1.65	0.099	0.463
CERAD	IN_SST	PTPRN2	0.02	0.02	1.08	0.279	0.665
CERAD	IN_VIP	PTPRN2	0.01	0.01	0.99	0.324	0.57
CERAD	Micro	PTPRN2	-0.04	0.04	-0.88	0.378	0.663
CERAD	OPC	PTPRN2	-0.00	0.02	-0.13	0.898	0.967
CERAD	Oligo	PTPRN2	-0.05	0.04	-1.29	0.198	0.394
CERAD	PC	PTPRN2	-0.27	0.17	-1.64	0.101	0.677
CERAD	VLMC	PTPRN2	-0.05	0.06	-0.86	0.389	0.761
CERAD	Astro	PTPRO	-0.06	0.04	-1.79	0.0737	0.196
CERAD	EN_L2_3_IT	PTPRO	0.02	0.02	0.85	0.393	0.626
CERAD	EN_L3_5_IT_1	PTPRO	-0.09	0.05	-1.71	0.0878	0.315
CERAD	EN_L3_5_IT_2	PTPRO	-0.11	0.03	-3.90	9.66e-05	0.0027
CERAD	EN_L3_5_IT_3	PTPRO	0.04	0.03	1.14	0.253	0.476
CERAD	EN_L5_6_NP	PTPRO	0.04	0.06	0.69	0.491	0.857
CERAD	EN_L5_ET	PTPRO	-0.15	0.19	-0.79	0.428	0.999
CERAD	EN_L6B	PTPRO	0.04	0.04	1.03	0.301	0.655
CERAD	EN_L6_CT	PTPRO	0.19	0.08	2.32	0.0201	0.146
CERAD	EN_L6_IT_1	PTPRO	0.04	0.03	1.30	0.195	0.558
CERAD	EN_L6_IT_2	PTPRO	0.04	0.03	1.33	0.183	0.587
CERAD	IN_ADARB2	PTPRO	0.08	0.03	2.88	0.00396	0.0929
CERAD	IN_LAMP5_LHX6	PTPRO	-0.00	0.04	-0.01	0.993	0.998
CERAD	IN_LAMP5_RELN	PTPRO	0.13	0.03	4.39	1.16e-05	0.00337
CERAD	IN_PVALB	PTPRO	-0.04	0.04	-0.95	0.342	0.728
CERAD	IN_PVALB_CHC	PTPRO	-0.13	0.04	-2.83	0.00461	0.0895
CERAD	IN_SST	PTPRO	-0.02	0.03	-0.72	0.474	0.795
CERAD	IN_VIP	PTPRO	-0.04	0.02	-1.80	0.0722	0.245
CERAD	Micro	PTPRO	-0.05	0.03	-1.65	0.0994	0.32
CERAD	OPC	PTPRO	-0.05	0.03	-1.66	0.0969	0.435
CERAD	Oligo	PTPRO	-0.05	0.03	-1.63	0.103	0.258
CERAD	PVM	PTPRO	-0.31	0.19	-1.62	0.104	0.696
CERAD	Astro	PTPRQ	0.01	0.04	0.24	0.81	0.897
CERAD	EN_L2_3_IT	PTPRQ	-0.00	0.03	-0.12	0.906	0.958
CERAD	EN_L3_5_IT_1	PTPRQ	0.08	0.07	1.12	0.261	0.557
CERAD	EN_L3_5_IT_2	PTPRQ	-0.06	0.04	-1.50	0.133	0.358
CERAD	EN_L3_5_IT_3	PTPRQ	-0.16	0.04	-3.85	0.00012	0.00237
CERAD	EN_L6_CT	PTPRQ	-0.18	0.18	-0.99	0.324	0.651
CERAD	EN_L6_IT_1	PTPRQ	0.01	0.06	0.09	0.926	0.981
CERAD	EN_L6_IT_2	PTPRQ	-0.14	0.06	-2.26	0.0236	0.253
CERAD	IN_PVALB	PTPRQ	0.09	0.06	1.64	0.1	0.461
CERAD	IN_VIP	PTPRQ	0.01	0.05	0.25	0.8	0.903
CERAD	OPC	PTPRQ	-0.02	0.06	-0.29	0.77	0.923
CERAD	Oligo	PTPRQ	-0.03	0.04	-0.87	0.384	0.594
CERAD	Astro	PTPRR	-0.11	0.05	-2.27	0.0233	0.0886
CERAD	EN_L2_3_IT	PTPRR	0.00	0.02	0.09	0.927	0.967
CERAD	EN_L3_5_IT_1	PTPRR	-0.05	0.02	-2.18	0.029	0.173
CERAD	EN_L3_5_IT_2	PTPRR	-0.05	0.02	-2.04	0.0412	0.179
CERAD	EN_L3_5_IT_3	PTPRR	0.01	0.02	0.57	0.569	0.757
CERAD	EN_L5_6_NP	PTPRR	0.01	0.03	0.40	0.69	0.931
CERAD	EN_L5_ET	PTPRR	-0.13	0.23	-0.55	0.584	0.999
CERAD	EN_L6B	PTPRR	0.00	0.02	0.00	0.999	1
CERAD	EN_L6_CT	PTPRR	0.01	0.02	0.52	0.602	0.842
CERAD	EN_L6_IT_1	PTPRR	-0.04	0.03	-1.49	0.136	0.477
CERAD	EN_L6_IT_2	PTPRR	-0.09	0.04	-2.33	0.0197	0.235
CERAD	IN_ADARB2	PTPRR	-0.06	0.03	-1.74	0.0822	0.376
CERAD	IN_LAMP5_LHX6	PTPRR	-0.04	0.03	-1.22	0.223	0.595
CERAD	IN_LAMP5_RELN	PTPRR	-0.05	0.03	-1.93	0.0536	0.359
CERAD	IN_PVALB	PTPRR	0.00	0.03	0.08	0.933	0.984
CERAD	IN_PVALB_CHC	PTPRR	0.10	0.06	1.67	0.0954	0.456
CERAD	IN_SST	PTPRR	-0.03	0.02	-1.12	0.265	0.654
CERAD	IN_VIP	PTPRR	0.02	0.02	1.22	0.222	0.463
CERAD	Micro	PTPRR	0.02	0.06	0.29	0.768	0.907
CERAD	OPC	PTPRR	-0.09	0.05	-1.70	0.0886	0.423
CERAD	Oligo	PTPRR	0.02	0.04	0.43	0.667	0.812
CERAD	Astro	PTPRS	0.09	0.02	4.58	4.76e-06	0.000168
CERAD	EN_L2_3_IT	PTPRS	-0.02	0.02	-1.00	0.315	0.552
CERAD	EN_L3_5_IT_1	PTPRS	0.03	0.02	1.40	0.162	0.436
CERAD	EN_L3_5_IT_2	PTPRS	-0.02	0.02	-0.99	0.321	0.588
CERAD	EN_L3_5_IT_3	PTPRS	-0.05	0.02	-2.48	0.0131	0.07
CERAD	EN_L5_6_NP	PTPRS	-0.03	0.03	-0.95	0.343	0.774
CERAD	EN_L5_ET	PTPRS	0.04	0.17	0.21	0.833	0.999
CERAD	EN_L6B	PTPRS	-0.06	0.03	-2.24	0.0249	0.198
CERAD	EN_L6_CT	PTPRS	-0.01	0.03	-0.43	0.667	0.872
CERAD	EN_L6_IT_1	PTPRS	-0.05	0.03	-1.68	0.0923	0.404
CERAD	EN_L6_IT_2	PTPRS	-0.04	0.03	-1.26	0.208	0.615
CERAD	Endo	PTPRS	0.02	0.15	0.14	0.892	0.97
CERAD	IN_ADARB2	PTPRS	-0.05	0.02	-2.05	0.0399	0.275
CERAD	IN_LAMP5_LHX6	PTPRS	0.02	0.02	0.88	0.379	0.726
CERAD	IN_LAMP5_RELN	PTPRS	0.02	0.02	0.79	0.427	0.776
CERAD	IN_PVALB	PTPRS	-0.06	0.02	-2.97	0.00295	0.0809
CERAD	IN_PVALB_CHC	PTPRS	-0.07	0.02	-2.75	0.00589	0.104
CERAD	IN_SST	PTPRS	-0.06	0.02	-3.11	0.00185	0.0685
CERAD	IN_VIP	PTPRS	-0.04	0.02	-2.14	0.0323	0.153
CERAD	Micro	PTPRS	0.02	0.04	0.42	0.671	0.859
CERAD	OPC	PTPRS	0.03	0.02	1.63	0.102	0.441
CERAD	Oligo	PTPRS	0.02	0.01	1.40	0.16	0.344
CERAD	PC	PTPRS	0.00	0.06	0.01	0.995	0.999
CERAD	VLMC	PTPRS	-0.07	0.05	-1.34	0.18	0.576
CERAD	Astro	PTPRT	-0.07	0.04	-1.88	0.0599	0.17
CERAD	EN_L2_3_IT	PTPRT	0.08	0.04	1.91	0.0557	0.197
CERAD	EN_L3_5_IT_1	PTPRT	0.02	0.02	1.05	0.294	0.588
CERAD	EN_L3_5_IT_2	PTPRT	0.12	0.02	5.28	1.27e-07	1.52e-05
CERAD	EN_L3_5_IT_3	PTPRT	0.02	0.02	1.25	0.212	0.427
CERAD	EN_L5_6_NP	PTPRT	0.06	0.04	1.59	0.112	0.55
CERAD	EN_L5_ET	PTPRT	0.78	0.59	1.32	0.188	0.999
CERAD	EN_L6B	PTPRT	0.05	0.05	1.09	0.274	0.629
CERAD	EN_L6_CT	PTPRT	0.13	0.04	3.09	0.00197	0.0334
CERAD	EN_L6_IT_1	PTPRT	0.05	0.03	1.58	0.114	0.446
CERAD	EN_L6_IT_2	PTPRT	0.07	0.04	1.81	0.0698	0.4
CERAD	Endo	PTPRT	-0.04	0.18	-0.20	0.84	0.956
CERAD	IN_ADARB2	PTPRT	-0.10	0.05	-2.06	0.0393	0.273
CERAD	IN_LAMP5_LHX6	PTPRT	0.03	0.02	1.48	0.14	0.491
CERAD	IN_LAMP5_RELN	PTPRT	0.00	0.03	0.03	0.974	0.993
CERAD	IN_PVALB	PTPRT	0.13	0.05	2.69	0.00709	0.131
CERAD	IN_PVALB_CHC	PTPRT	-0.04	0.05	-0.82	0.41	0.776
CERAD	IN_SST	PTPRT	0.06	0.03	1.95	0.0509	0.347
CERAD	IN_VIP	PTPRT	0.07	0.04	2.03	0.0419	0.177
CERAD	Micro	PTPRT	0.00	0.05	0.08	0.933	0.976
CERAD	OPC	PTPRT	-0.05	0.03	-1.61	0.108	0.452
CERAD	Oligo	PTPRT	-0.02	0.04	-0.40	0.686	0.824
CERAD	PC	PTPRT	-0.18	0.15	-1.17	0.241	0.799
CERAD	Astro	PTPRU	0.14	0.05	2.77	0.00568	0.0325
CERAD	EN_L2_3_IT	PTPRU	0.05	0.03	1.76	0.0782	0.242
CERAD	EN_L3_5_IT_1	PTPRU	0.13	0.04	3.15	0.00162	0.0327
CERAD	EN_L3_5_IT_2	PTPRU	0.08	0.03	2.88	0.004	0.0394
CERAD	EN_L3_5_IT_3	PTPRU	0.05	0.08	0.56	0.576	0.761
CERAD	EN_L5_ET	PTPRU	0.46	0.29	1.59	0.112	0.983
CERAD	EN_L6B	PTPRU	0.05	0.05	1.15	0.249	0.606
CERAD	EN_L6_CT	PTPRU	0.01	0.03	0.43	0.668	0.873
CERAD	EN_L6_IT_1	PTPRU	0.14	0.04	3.17	0.00153	0.0428
CERAD	EN_L6_IT_2	PTPRU	0.05	0.03	1.62	0.105	0.467
CERAD	IN_ADARB2	PTPRU	0.12	0.05	2.41	0.0161	0.182
CERAD	IN_LAMP5_LHX6	PTPRU	0.23	0.07	3.35	0.000807	0.0409
CERAD	IN_LAMP5_RELN	PTPRU	0.14	0.06	2.33	0.02	0.239
CERAD	IN_PVALB	PTPRU	-0.05	0.04	-1.28	0.201	0.604
CERAD	IN_PVALB_CHC	PTPRU	-0.02	0.06	-0.27	0.79	0.943
CERAD	IN_SST	PTPRU	-0.04	0.03	-1.32	0.188	0.574
CERAD	IN_VIP	PTPRU	0.06	0.04	1.65	0.0981	0.292
CERAD	OPC	PTPRU	-0.05	0.03	-1.50	0.135	0.493
CERAD	Oligo	PTPRU	0.05	0.05	0.97	0.33	0.542
CERAD	VLMC	PTPRU	0.29	0.09	3.08	0.00205	0.0899
CERAD	Astro	PTPRZ1	0.05	0.03	1.94	0.0528	0.156
CERAD	EN_L2_3_IT	PTPRZ1	-0.06	0.04	-1.54	0.123	0.321
CERAD	EN_L3_5_IT_1	PTPRZ1	-0.04	0.04	-0.82	0.41	0.691
CERAD	EN_L3_5_IT_2	PTPRZ1	0.02	0.04	0.37	0.712	0.86
CERAD	EN_L3_5_IT_3	PTPRZ1	-0.08	0.03	-3.03	0.00248	0.0222
CERAD	EN_L5_6_NP	PTPRZ1	-0.03	0.07	-0.43	0.67	0.924
CERAD	EN_L5_ET	PTPRZ1	-0.96	0.40	-2.39	0.0167	0.735
CERAD	EN_L6B	PTPRZ1	-0.02	0.08	-0.20	0.844	0.95
CERAD	EN_L6_CT	PTPRZ1	-0.10	0.05	-2.09	0.0362	0.205
CERAD	EN_L6_IT_1	PTPRZ1	0.01	0.06	0.13	0.897	0.973
CERAD	EN_L6_IT_2	PTPRZ1	-0.08	0.09	-0.86	0.388	0.766
CERAD	Endo	PTPRZ1	-0.23	0.17	-1.34	0.179	0.572
CERAD	IN_ADARB2	PTPRZ1	-0.07	0.05	-1.35	0.177	0.52
CERAD	IN_LAMP5_LHX6	PTPRZ1	-0.04	0.06	-0.56	0.577	0.849
CERAD	IN_LAMP5_RELN	PTPRZ1	0.01	0.06	0.17	0.868	0.964
CERAD	IN_PVALB	PTPRZ1	0.02	0.02	0.77	0.441	0.792
CERAD	IN_PVALB_CHC	PTPRZ1	-0.07	0.06	-1.13	0.259	0.675
CERAD	IN_SST	PTPRZ1	-0.07	0.03	-2.27	0.0235	0.246
CERAD	IN_VIP	PTPRZ1	-0.08	0.02	-4.01	6.02e-05	0.00278
CERAD	Micro	PTPRZ1	0.03	0.05	0.63	0.53	0.778
CERAD	OPC	PTPRZ1	-0.00	0.02	-0.19	0.85	0.95
CERAD	Oligo	PTPRZ1	0.02	0.04	0.65	0.518	0.705
CERAD	PC	PTPRZ1	-0.25	0.17	-1.44	0.149	0.741
CERAD	Astro	PTRH1	0.02	0.03	0.77	0.444	0.635
CERAD	EN_L2_3_IT	PTRH1	-0.01	0.04	-0.30	0.766	0.882
CERAD	EN_L3_5_IT_1	PTRH1	-0.00	0.05	-0.04	0.972	0.989
CERAD	EN_L3_5_IT_2	PTRH1	-0.03	0.04	-0.65	0.518	0.743
CERAD	EN_L3_5_IT_3	PTRH1	0.03	0.04	0.66	0.511	0.715
CERAD	EN_L5_6_NP	PTRH1	0.07	0.06	1.15	0.251	0.709
CERAD	EN_L6B	PTRH1	0.06	0.06	1.08	0.28	0.634
CERAD	EN_L6_CT	PTRH1	-0.01	0.05	-0.12	0.908	0.968
CERAD	EN_L6_IT_1	PTRH1	0.06	0.04	1.27	0.205	0.569
CERAD	EN_L6_IT_2	PTRH1	0.12	0.06	2.18	0.0292	0.283
CERAD	IN_ADARB2	PTRH1	-0.03	0.06	-0.60	0.55	0.821
CERAD	IN_LAMP5_LHX6	PTRH1	-0.03	0.06	-0.56	0.576	0.849
CERAD	IN_LAMP5_RELN	PTRH1	-0.05	0.05	-0.92	0.356	0.733
CERAD	IN_PVALB	PTRH1	-0.04	0.04	-0.82	0.413	0.774
CERAD	IN_PVALB_CHC	PTRH1	-0.01	0.07	-0.08	0.94	0.986
CERAD	IN_SST	PTRH1	-0.03	0.05	-0.63	0.528	0.818
CERAD	IN_VIP	PTRH1	-0.09	0.04	-2.01	0.0445	0.184
CERAD	OPC	PTRH1	-0.04	0.04	-1.18	0.237	0.608
CERAD	Oligo	PTRH1	0.04	0.03	1.57	0.115	0.279
CERAD	Astro	PTRH2	-0.07	0.04	-2.07	0.0385	0.126
CERAD	EN_L2_3_IT	PTRH2	-0.06	0.03	-1.96	0.0501	0.184
CERAD	EN_L3_5_IT_1	PTRH2	-0.05	0.04	-1.37	0.17	0.447
CERAD	EN_L3_5_IT_2	PTRH2	-0.05	0.03	-1.59	0.112	0.324
CERAD	EN_L3_5_IT_3	PTRH2	-0.02	0.03	-0.45	0.654	0.811
CERAD	EN_L5_6_NP	PTRH2	0.01	0.05	0.21	0.835	0.967
CERAD	EN_L5_ET	PTRH2	-0.68	0.41	-1.66	0.0976	0.967
CERAD	EN_L6B	PTRH2	-0.03	0.05	-0.58	0.559	0.83
CERAD	EN_L6_CT	PTRH2	-0.02	0.05	-0.39	0.696	0.886
CERAD	EN_L6_IT_1	PTRH2	-0.03	0.04	-0.74	0.46	0.78
CERAD	EN_L6_IT_2	PTRH2	-0.03	0.05	-0.54	0.59	0.867
CERAD	Endo	PTRH2	-0.20	0.16	-1.25	0.21	0.606
CERAD	IN_ADARB2	PTRH2	-0.06	0.04	-1.41	0.158	0.497
CERAD	IN_LAMP5_LHX6	PTRH2	-0.06	0.05	-1.25	0.21	0.582
CERAD	IN_LAMP5_RELN	PTRH2	-0.04	0.04	-1.01	0.311	0.703
CERAD	IN_PVALB	PTRH2	-0.04	0.04	-1.18	0.238	0.644
CERAD	IN_PVALB_CHC	PTRH2	-0.05	0.05	-0.97	0.331	0.73
CERAD	IN_SST	PTRH2	0.03	0.03	0.77	0.442	0.774
CERAD	IN_VIP	PTRH2	-0.07	0.03	-2.20	0.0276	0.138
CERAD	Micro	PTRH2	-0.02	0.04	-0.54	0.592	0.816
CERAD	OPC	PTRH2	-0.06	0.03	-1.86	0.0624	0.365
CERAD	Oligo	PTRH2	-0.04	0.02	-1.64	0.101	0.255
CERAD	PC	PTRH2	-0.21	0.15	-1.40	0.163	0.753
CERAD	Astro	PTRHD1	0.11	0.05	2.29	0.0223	0.0856
CERAD	EN_L2_3_IT	PTRHD1	0.06	0.05	1.31	0.191	0.416
CERAD	Oligo	PTRHD1	-0.02	0.04	-0.46	0.648	0.798
CERAD	Astro	PTS	-0.10	0.03	-3.40	0.000664	0.00677
CERAD	EN_L2_3_IT	PTS	-0.08	0.03	-2.88	0.00394	0.0366
CERAD	EN_L3_5_IT_1	PTS	-0.10	0.04	-2.26	0.0236	0.155
CERAD	EN_L3_5_IT_2	PTS	-0.08	0.03	-2.59	0.00962	0.07
CERAD	EN_L3_5_IT_3	PTS	-0.04	0.03	-1.38	0.167	0.37
CERAD	EN_L5_6_NP	PTS	-0.05	0.05	-1.04	0.299	0.744
CERAD	EN_L6B	PTS	-0.06	0.05	-1.16	0.246	0.601
CERAD	EN_L6_CT	PTS	-0.05	0.05	-0.97	0.333	0.66
CERAD	EN_L6_IT_1	PTS	-0.08	0.04	-1.88	0.0607	0.33
CERAD	EN_L6_IT_2	PTS	-0.05	0.05	-0.96	0.338	0.731
CERAD	Endo	PTS	-0.10	0.13	-0.79	0.432	0.777
CERAD	IN_ADARB2	PTS	-0.04	0.04	-1.04	0.298	0.643
CERAD	IN_LAMP5_LHX6	PTS	-0.06	0.04	-1.33	0.183	0.55
CERAD	IN_LAMP5_RELN	PTS	-0.02	0.04	-0.56	0.574	0.858
CERAD	IN_PVALB	PTS	-0.02	0.03	-0.76	0.448	0.797
CERAD	IN_PVALB_CHC	PTS	-0.07	0.05	-1.59	0.112	0.487
CERAD	IN_SST	PTS	-0.08	0.04	-2.15	0.0315	0.279
CERAD	IN_VIP	PTS	-0.06	0.03	-2.43	0.0149	0.0939
CERAD	Micro	PTS	-0.20	0.05	-4.37	1.22e-05	0.000453
CERAD	OPC	PTS	-0.09	0.03	-2.98	0.00288	0.0963
CERAD	Oligo	PTS	-0.12	0.03	-4.08	4.58e-05	0.0014
CERAD	PC	PTS	-0.12	0.15	-0.80	0.422	0.872
CERAD	EN_L2_3_IT	PTTG1	0.05	0.07	0.66	0.511	0.72
CERAD	EN_L3_5_IT_2	PTTG1	0.21	0.17	1.22	0.222	0.478
CERAD	EN_L3_5_IT_3	PTTG1	0.03	0.06	0.49	0.624	0.791
CERAD	IN_PVALB	PTTG1	0.25	0.07	3.38	0.000719	0.0371
CERAD	Astro	PTTG1IP	0.10	0.03	3.54	0.000399	0.00469
CERAD	EN_L2_3_IT	PTTG1IP	0.04	0.03	1.52	0.128	0.329
CERAD	EN_L3_5_IT_1	PTTG1IP	0.04	0.04	1.18	0.236	0.529
CERAD	EN_L3_5_IT_2	PTTG1IP	0.14	0.04	3.92	9.01e-05	0.00257
CERAD	EN_L3_5_IT_3	PTTG1IP	0.09	0.03	2.89	0.00387	0.0303
CERAD	EN_L5_6_NP	PTTG1IP	0.03	0.06	0.60	0.552	0.884
CERAD	EN_L6B	PTTG1IP	0.04	0.05	0.79	0.432	0.755
CERAD	EN_L6_CT	PTTG1IP	0.07	0.05	1.40	0.162	0.471
CERAD	EN_L6_IT_1	PTTG1IP	0.07	0.05	1.39	0.166	0.52
CERAD	EN_L6_IT_2	PTTG1IP	-0.08	0.06	-1.29	0.197	0.6
CERAD	Endo	PTTG1IP	0.03	0.05	0.55	0.584	0.855
CERAD	IN_ADARB2	PTTG1IP	-0.02	0.04	-0.54	0.592	0.847
CERAD	IN_LAMP5_LHX6	PTTG1IP	0.04	0.05	0.68	0.495	0.802
CERAD	IN_LAMP5_RELN	PTTG1IP	0.03	0.05	0.61	0.54	0.844
CERAD	IN_PVALB	PTTG1IP	-0.04	0.03	-1.26	0.206	0.609
CERAD	IN_PVALB_CHC	PTTG1IP	0.03	0.06	0.60	0.552	0.848
CERAD	IN_SST	PTTG1IP	-0.04	0.03	-1.22	0.221	0.611
CERAD	IN_VIP	PTTG1IP	-0.05	0.02	-1.93	0.054	0.205
CERAD	Micro	PTTG1IP	-0.04	0.03	-1.25	0.211	0.49
CERAD	OPC	PTTG1IP	-0.01	0.02	-0.60	0.551	0.823
CERAD	Oligo	PTTG1IP	0.04	0.02	2.60	0.00927	0.0523
CERAD	PC	PTTG1IP	-0.04	0.13	-0.29	0.773	0.966
CERAD	VLMC	PTTG1IP	-0.06	0.14	-0.46	0.646	0.901
CERAD	Astro	PUDP	0.01	0.02	0.23	0.818	0.903
CERAD	EN_L2_3_IT	PUDP	-0.06	0.02	-2.67	0.00766	0.0566
CERAD	EN_L3_5_IT_1	PUDP	-0.03	0.04	-0.87	0.384	0.67
CERAD	EN_L3_5_IT_2	PUDP	-0.02	0.03	-0.82	0.412	0.664
CERAD	EN_L3_5_IT_3	PUDP	-0.06	0.03	-2.35	0.0189	0.0901
CERAD	EN_L5_6_NP	PUDP	-0.12	0.04	-2.92	0.00349	0.154
CERAD	EN_L5_ET	PUDP	-0.45	0.26	-1.73	0.0835	0.967
CERAD	EN_L6B	PUDP	-0.13	0.04	-2.97	0.00302	0.0606
CERAD	EN_L6_CT	PUDP	-0.09	0.04	-2.37	0.0178	0.136
CERAD	EN_L6_IT_1	PUDP	-0.06	0.04	-1.57	0.117	0.452
CERAD	EN_L6_IT_2	PUDP	-0.05	0.05	-1.03	0.302	0.707
CERAD	Endo	PUDP	-0.12	0.15	-0.78	0.435	0.779
CERAD	IN_ADARB2	PUDP	-0.12	0.04	-3.28	0.00103	0.0466
CERAD	IN_LAMP5_LHX6	PUDP	-0.12	0.04	-2.94	0.00332	0.0833
CERAD	IN_LAMP5_RELN	PUDP	-0.13	0.04	-3.79	0.000151	0.0158
CERAD	IN_PVALB	PUDP	-0.06	0.03	-2.16	0.0311	0.278
CERAD	IN_PVALB_CHC	PUDP	-0.15	0.05	-3.38	0.000737	0.0267
CERAD	IN_SST	PUDP	-0.07	0.03	-2.38	0.0174	0.211
CERAD	IN_VIP	PUDP	-0.07	0.02	-3.06	0.00218	0.0282
CERAD	Micro	PUDP	-0.04	0.03	-1.40	0.163	0.427
CERAD	OPC	PUDP	-0.01	0.02	-0.47	0.64	0.871
CERAD	Oligo	PUDP	-0.04	0.02	-1.89	0.0589	0.177
CERAD	PC	PUDP	-0.05	0.19	-0.25	0.8	0.969
CERAD	PVM	PUDP	0.09	0.29	0.31	0.759	0.981
CERAD	Astro	PUF60	-0.05	0.03	-1.79	0.0727	0.194
CERAD	EN_L2_3_IT	PUF60	0.03	0.03	1.35	0.177	0.399
CERAD	EN_L3_5_IT_1	PUF60	-0.00	0.04	-0.02	0.982	0.993
CERAD	EN_L3_5_IT_2	PUF60	0.02	0.04	0.49	0.626	0.812
CERAD	EN_L3_5_IT_3	PUF60	0.04	0.04	1.14	0.256	0.479
CERAD	EN_L5_6_NP	PUF60	-0.17	0.15	-1.18	0.237	0.694
CERAD	EN_L6B	PUF60	0.00	0.16	0.03	0.976	0.992
CERAD	EN_L6_CT	PUF60	-0.05	0.17	-0.31	0.756	0.909
CERAD	EN_L6_IT_1	PUF60	-0.03	0.05	-0.64	0.524	0.814
CERAD	IN_ADARB2	PUF60	0.02	0.06	0.35	0.73	0.907
CERAD	IN_LAMP5_RELN	PUF60	-0.06	0.05	-1.10	0.272	0.671
CERAD	IN_PVALB	PUF60	0.06	0.04	1.59	0.112	0.481
CERAD	IN_SST	PUF60	-0.01	0.04	-0.23	0.816	0.938
CERAD	IN_VIP	PUF60	-0.01	0.04	-0.25	0.805	0.906
CERAD	Micro	PUF60	0.00	0.05	0.08	0.938	0.978
CERAD	OPC	PUF60	0.01	0.03	0.22	0.823	0.939
CERAD	Oligo	PUF60	-0.01	0.02	-0.68	0.495	0.686
CERAD	Adaptive	PUM1	-0.03	0.08	-0.41	0.679	0.959
CERAD	Astro	PUM1	-0.04	0.02	-2.12	0.0338	0.115
CERAD	EN_L2_3_IT	PUM1	0.03	0.01	2.79	0.0053	0.0444
CERAD	EN_L3_5_IT_1	PUM1	0.03	0.02	1.49	0.137	0.401
CERAD	EN_L3_5_IT_2	PUM1	0.02	0.01	1.37	0.171	0.411
CERAD	EN_L3_5_IT_3	PUM1	0.04	0.02	2.50	0.0123	0.0671
CERAD	EN_L5_6_NP	PUM1	0.03	0.02	1.52	0.129	0.575
CERAD	EN_L5_ET	PUM1	-0.15	0.20	-0.75	0.452	0.999
CERAD	EN_L6B	PUM1	0.06	0.02	2.86	0.00417	0.0742
CERAD	EN_L6_CT	PUM1	0.04	0.02	2.17	0.0296	0.182
CERAD	EN_L6_IT_1	PUM1	0.03	0.02	1.52	0.129	0.468
CERAD	EN_L6_IT_2	PUM1	0.06	0.02	2.37	0.0179	0.226
CERAD	Endo	PUM1	-0.09	0.04	-2.32	0.0204	0.229
CERAD	IN_ADARB2	PUM1	0.04	0.02	1.93	0.0537	0.311
CERAD	IN_LAMP5_LHX6	PUM1	0.03	0.02	1.32	0.186	0.554
CERAD	IN_LAMP5_RELN	PUM1	0.02	0.02	1.30	0.193	0.601
CERAD	IN_PVALB	PUM1	0.02	0.02	1.00	0.315	0.71
CERAD	IN_PVALB_CHC	PUM1	0.04	0.02	1.54	0.124	0.511
CERAD	IN_SST	PUM1	0.01	0.02	0.85	0.395	0.748
CERAD	IN_VIP	PUM1	0.02	0.01	1.51	0.131	0.345
CERAD	Micro	PUM1	-0.02	0.02	-1.50	0.134	0.382
CERAD	OPC	PUM1	-0.01	0.02	-0.88	0.379	0.718
CERAD	Oligo	PUM1	0.02	0.01	1.26	0.208	0.406
CERAD	PC	PUM1	-0.08	0.04	-2.08	0.0378	0.554
CERAD	PVM	PUM1	-0.06	0.05	-1.20	0.229	0.819
CERAD	SMC	PUM1	-0.09	0.09	-1.03	0.304	0.932
CERAD	VLMC	PUM1	0.01	0.04	0.32	0.752	0.935
CERAD	Adaptive	PUM2	0.01	0.06	0.20	0.841	0.981
CERAD	Astro	PUM2	0.02	0.02	1.14	0.256	0.449
CERAD	EN_L2_3_IT	PUM2	0.03	0.01	2.89	0.00389	0.0364
CERAD	EN_L3_5_IT_1	PUM2	0.03	0.02	2.04	0.0415	0.211
CERAD	EN_L3_5_IT_2	PUM2	0.02	0.01	1.59	0.112	0.324
CERAD	EN_L3_5_IT_3	PUM2	0.02	0.01	1.60	0.11	0.287
CERAD	EN_L5_6_NP	PUM2	0.05	0.02	2.23	0.0255	0.331
CERAD	EN_L5_ET	PUM2	-0.11	0.17	-0.61	0.539	0.999
CERAD	EN_L6B	PUM2	0.02	0.02	1.04	0.298	0.651
CERAD	EN_L6_CT	PUM2	-0.01	0.02	-0.82	0.415	0.722
CERAD	EN_L6_IT_1	PUM2	0.03	0.02	1.63	0.104	0.428
CERAD	EN_L6_IT_2	PUM2	0.02	0.03	0.81	0.418	0.785
CERAD	Endo	PUM2	0.03	0.04	0.87	0.386	0.751
CERAD	IN_ADARB2	PUM2	-0.00	0.02	-0.15	0.881	0.966
CERAD	IN_LAMP5_LHX6	PUM2	0.02	0.02	0.93	0.353	0.706
CERAD	IN_LAMP5_RELN	PUM2	0.02	0.02	0.90	0.37	0.742
CERAD	IN_PVALB	PUM2	0.00	0.01	0.16	0.87	0.968
CERAD	IN_PVALB_CHC	PUM2	0.02	0.02	1.11	0.267	0.683
CERAD	IN_SST	PUM2	0.02	0.02	0.98	0.327	0.7
CERAD	IN_VIP	PUM2	0.02	0.01	1.52	0.129	0.342
CERAD	Micro	PUM2	0.03	0.02	1.75	0.0793	0.28
CERAD	OPC	PUM2	0.01	0.01	0.51	0.609	0.854
CERAD	Oligo	PUM2	0.03	0.01	2.10	0.0361	0.128
CERAD	PC	PUM2	-0.01	0.04	-0.34	0.733	0.961
CERAD	PVM	PUM2	0.09	0.05	1.81	0.07	0.645
CERAD	SMC	PUM2	0.21	0.10	2.22	0.0261	0.796
CERAD	VLMC	PUM2	0.04	0.04	1.04	0.297	0.693
CERAD	Astro	PUM3	0.01	0.02	0.60	0.551	0.721
CERAD	EN_L2_3_IT	PUM3	-0.02	0.02	-1.18	0.238	0.473
CERAD	EN_L3_5_IT_1	PUM3	0.02	0.02	0.74	0.459	0.728
CERAD	EN_L3_5_IT_2	PUM3	0.01	0.02	0.75	0.454	0.698
CERAD	EN_L3_5_IT_3	PUM3	-0.04	0.02	-2.25	0.0244	0.107
CERAD	EN_L5_6_NP	PUM3	-0.02	0.03	-0.64	0.522	0.872
CERAD	EN_L5_ET	PUM3	-0.22	0.18	-1.22	0.223	0.999
CERAD	EN_L6B	PUM3	-0.05	0.03	-1.77	0.0771	0.351
CERAD	EN_L6_CT	PUM3	-0.04	0.02	-1.59	0.111	0.382
CERAD	EN_L6_IT_1	PUM3	-0.05	0.02	-2.01	0.044	0.286
CERAD	EN_L6_IT_2	PUM3	0.02	0.03	0.78	0.438	0.797
CERAD	Endo	PUM3	0.08	0.07	1.22	0.222	0.615
CERAD	IN_ADARB2	PUM3	-0.04	0.02	-1.65	0.0997	0.412
CERAD	IN_LAMP5_LHX6	PUM3	-0.02	0.03	-0.65	0.517	0.815
CERAD	IN_LAMP5_RELN	PUM3	-0.01	0.02	-0.52	0.605	0.873
CERAD	IN_PVALB	PUM3	0.00	0.02	0.15	0.883	0.971
CERAD	IN_PVALB_CHC	PUM3	-0.05	0.03	-1.65	0.0979	0.463
CERAD	IN_SST	PUM3	-0.03	0.02	-1.40	0.161	0.542
CERAD	IN_VIP	PUM3	-0.03	0.02	-2.19	0.0287	0.141
CERAD	Micro	PUM3	-0.00	0.03	-0.08	0.933	0.975
CERAD	OPC	PUM3	0.01	0.02	0.45	0.653	0.877
CERAD	Oligo	PUM3	0.03	0.02	1.94	0.0528	0.165
CERAD	PC	PUM3	-0.05	0.06	-0.75	0.456	0.886
CERAD	PVM	PUM3	-0.09	0.08	-1.23	0.22	0.808
CERAD	SMC	PUM3	0.00	0.24	0.02	0.987	0.997
CERAD	VLMC	PUM3	-0.07	0.06	-1.25	0.211	0.613
CERAD	Astro	PURA	0.03	0.02	1.50	0.135	0.293
CERAD	EN_L2_3_IT	PURA	0.06	0.02	2.96	0.00309	0.0316
CERAD	EN_L3_5_IT_1	PURA	0.06	0.03	2.24	0.0248	0.159
CERAD	EN_L3_5_IT_2	PURA	0.04	0.02	1.59	0.111	0.322
CERAD	EN_L3_5_IT_3	PURA	0.04	0.02	2.14	0.0321	0.129
CERAD	EN_L5_6_NP	PURA	0.03	0.03	1.06	0.287	0.734
CERAD	EN_L5_ET	PURA	0.02	0.20	0.10	0.918	0.999
CERAD	EN_L6B	PURA	0.03	0.03	1.18	0.24	0.596
CERAD	EN_L6_CT	PURA	0.01	0.03	0.29	0.77	0.914
CERAD	EN_L6_IT_1	PURA	0.05	0.03	1.91	0.0566	0.322
CERAD	EN_L6_IT_2	PURA	0.02	0.03	0.51	0.608	0.874
CERAD	Endo	PURA	-0.02	0.06	-0.40	0.689	0.901
CERAD	IN_ADARB2	PURA	0.08	0.03	2.93	0.00336	0.0875
CERAD	IN_LAMP5_LHX6	PURA	-0.01	0.03	-0.30	0.762	0.924
CERAD	IN_LAMP5_RELN	PURA	0.01	0.03	0.48	0.629	0.884
CERAD	IN_PVALB	PURA	-0.03	0.02	-1.42	0.155	0.552
CERAD	IN_PVALB_CHC	PURA	0.03	0.03	0.97	0.331	0.73
CERAD	IN_SST	PURA	-0.02	0.02	-1.12	0.265	0.654
CERAD	IN_VIP	PURA	0.02	0.02	0.92	0.36	0.604
CERAD	Micro	PURA	-0.02	0.03	-0.74	0.459	0.727
CERAD	OPC	PURA	-0.02	0.02	-1.15	0.25	0.621
CERAD	Oligo	PURA	0.04	0.02	2.39	0.0167	0.0768
CERAD	PC	PURA	-0.05	0.06	-0.83	0.408	0.867
CERAD	PVM	PURA	-0.13	0.20	-0.63	0.526	0.951
CERAD	VLMC	PURA	-0.02	0.06	-0.27	0.788	0.944
CERAD	Astro	PURB	0.12	0.02	4.81	1.49e-06	6.87e-05
CERAD	EN_L2_3_IT	PURB	0.08	0.02	3.62	0.000293	0.0069
CERAD	EN_L3_5_IT_1	PURB	0.07	0.03	2.05	0.0399	0.206
CERAD	EN_L3_5_IT_2	PURB	0.05	0.03	1.90	0.0571	0.22
CERAD	EN_L3_5_IT_3	PURB	0.09	0.03	3.35	0.000822	0.00998
CERAD	EN_L5_6_NP	PURB	0.08	0.04	2.15	0.0313	0.349
CERAD	EN_L6B	PURB	0.04	0.04	0.95	0.341	0.689
CERAD	EN_L6_CT	PURB	0.05	0.04	1.37	0.17	0.483
CERAD	EN_L6_IT_1	PURB	0.05	0.03	1.58	0.113	0.445
CERAD	EN_L6_IT_2	PURB	0.06	0.04	1.35	0.176	0.579
CERAD	Endo	PURB	-0.20	0.14	-1.41	0.158	0.548
CERAD	IN_ADARB2	PURB	0.11	0.04	2.83	0.00469	0.101
CERAD	IN_LAMP5_LHX6	PURB	0.08	0.04	1.86	0.0625	0.35
CERAD	IN_LAMP5_RELN	PURB	0.00	0.04	0.11	0.911	0.978
CERAD	IN_PVALB	PURB	-0.02	0.03	-0.80	0.421	0.78
CERAD	IN_PVALB_CHC	PURB	-0.02	0.05	-0.40	0.692	0.912
CERAD	IN_SST	PURB	0.01	0.03	0.37	0.715	0.903
CERAD	IN_VIP	PURB	0.04	0.03	1.40	0.162	0.387
CERAD	Micro	PURB	0.06	0.03	2.24	0.0252	0.136
CERAD	OPC	PURB	0.01	0.02	0.26	0.794	0.929
CERAD	Oligo	PURB	0.07	0.02	3.10	0.00192	0.0179
CERAD	PC	PURB	-0.08	0.15	-0.56	0.575	0.927
CERAD	Astro	PURG	0.08	0.03	2.44	0.0145	0.0637
CERAD	EN_L2_3_IT	PURG	0.05	0.02	2.39	0.0171	0.0949
CERAD	EN_L3_5_IT_1	PURG	0.04	0.03	1.52	0.129	0.388
CERAD	EN_L3_5_IT_2	PURG	-0.01	0.02	-0.23	0.817	0.919
CERAD	EN_L3_5_IT_3	PURG	0.05	0.02	1.98	0.0481	0.168
CERAD	EN_L5_6_NP	PURG	0.04	0.04	1.20	0.23	0.688
CERAD	EN_L5_ET	PURG	0.05	0.28	0.17	0.862	0.999
CERAD	EN_L6B	PURG	0.01	0.03	0.23	0.819	0.941
CERAD	EN_L6_CT	PURG	0.01	0.03	0.30	0.767	0.913
CERAD	EN_L6_IT_1	PURG	0.03	0.03	1.10	0.271	0.634
CERAD	EN_L6_IT_2	PURG	0.02	0.04	0.64	0.52	0.841
CERAD	IN_ADARB2	PURG	0.05	0.03	1.63	0.102	0.416
CERAD	IN_LAMP5_LHX6	PURG	0.02	0.03	0.55	0.581	0.851
CERAD	IN_LAMP5_RELN	PURG	0.00	0.02	0.07	0.942	0.985
CERAD	IN_PVALB	PURG	-0.00	0.02	-0.14	0.89	0.973
CERAD	IN_PVALB_CHC	PURG	0.05	0.04	1.49	0.137	0.534
CERAD	IN_SST	PURG	0.01	0.02	0.32	0.746	0.913
CERAD	IN_VIP	PURG	0.02	0.02	1.07	0.286	0.533
CERAD	Micro	PURG	-0.07	0.06	-1.13	0.26	0.548
CERAD	OPC	PURG	0.02	0.02	0.92	0.359	0.704
CERAD	Oligo	PURG	0.16	0.03	5.33	9.56e-08	2.26e-05
CERAD	Astro	PUS1	-0.10	0.03	-3.24	0.0012	0.0103
CERAD	EN_L2_3_IT	PUS1	-0.02	0.02	-1.15	0.248	0.484
CERAD	EN_L3_5_IT_1	PUS1	0.00	0.04	0.01	0.991	0.996
CERAD	EN_L3_5_IT_2	PUS1	-0.05	0.03	-1.67	0.0941	0.295
CERAD	EN_L3_5_IT_3	PUS1	-0.08	0.03	-2.81	0.00497	0.0361
CERAD	EN_L5_6_NP	PUS1	-0.01	0.05	-0.23	0.818	0.963
CERAD	EN_L6B	PUS1	-0.06	0.05	-1.27	0.204	0.552
CERAD	EN_L6_CT	PUS1	-0.02	0.04	-0.39	0.695	0.885
CERAD	EN_L6_IT_1	PUS1	-0.02	0.03	-0.44	0.663	0.882
CERAD	EN_L6_IT_2	PUS1	-0.01	0.06	-0.15	0.885	0.967
CERAD	IN_ADARB2	PUS1	-0.04	0.05	-0.77	0.439	0.75
CERAD	IN_LAMP5_LHX6	PUS1	-0.06	0.06	-1.07	0.283	0.655
CERAD	IN_LAMP5_RELN	PUS1	0.00	0.05	0.05	0.957	0.991
CERAD	IN_PVALB	PUS1	0.02	0.03	0.54	0.59	0.871
CERAD	IN_SST	PUS1	0.03	0.04	0.61	0.544	0.826
CERAD	IN_VIP	PUS1	-0.05	0.03	-1.53	0.125	0.336
CERAD	Micro	PUS1	-0.05	0.05	-1.06	0.291	0.582
CERAD	OPC	PUS1	-0.01	0.04	-0.32	0.749	0.915
CERAD	Oligo	PUS1	-0.04	0.02	-1.70	0.0886	0.233
CERAD	Astro	PUS10	0.01	0.03	0.40	0.692	0.821
CERAD	EN_L2_3_IT	PUS10	0.04	0.02	1.99	0.0465	0.176
CERAD	EN_L3_5_IT_1	PUS10	0.05	0.03	1.61	0.108	0.353
CERAD	EN_L3_5_IT_2	PUS10	0.06	0.02	2.42	0.0156	0.0949
CERAD	EN_L3_5_IT_3	PUS10	0.01	0.02	0.24	0.81	0.906
CERAD	EN_L5_6_NP	PUS10	0.12	0.05	2.28	0.0226	0.317
CERAD	EN_L5_ET	PUS10	0.27	0.31	0.86	0.39	0.999
CERAD	EN_L6B	PUS10	-0.00	0.04	-0.10	0.921	0.974
CERAD	EN_L6_CT	PUS10	0.05	0.03	1.61	0.108	0.376
CERAD	EN_L6_IT_1	PUS10	0.02	0.03	0.88	0.381	0.726
CERAD	EN_L6_IT_2	PUS10	0.01	0.04	0.25	0.803	0.943
CERAD	Endo	PUS10	-0.13	0.15	-0.85	0.396	0.756
CERAD	IN_ADARB2	PUS10	0.01	0.04	0.36	0.721	0.903
CERAD	IN_LAMP5_LHX6	PUS10	-0.00	0.04	-0.09	0.931	0.982
CERAD	IN_LAMP5_RELN	PUS10	0.05	0.04	1.38	0.168	0.569
CERAD	IN_PVALB	PUS10	0.00	0.03	0.06	0.95	0.987
CERAD	IN_PVALB_CHC	PUS10	-0.05	0.05	-1.05	0.294	0.704
CERAD	IN_SST	PUS10	-0.01	0.03	-0.27	0.785	0.927
CERAD	IN_VIP	PUS10	0.04	0.03	1.56	0.118	0.324
CERAD	Micro	PUS10	0.01	0.04	0.28	0.779	0.913
CERAD	OPC	PUS10	0.01	0.03	0.26	0.793	0.929
CERAD	Oligo	PUS10	-0.04	0.03	-1.44	0.15	0.33
CERAD	Astro	PUS3	-0.08	0.04	-1.68	0.0928	0.229
CERAD	EN_L2_3_IT	PUS3	-0.03	0.03	-0.96	0.339	0.577
CERAD	EN_L3_5_IT_1	PUS3	0.09	0.16	0.53	0.596	0.82
CERAD	EN_L3_5_IT_2	PUS3	-0.03	0.05	-0.77	0.44	0.686
CERAD	EN_L3_5_IT_3	PUS3	0.02	0.05	0.48	0.628	0.793
CERAD	EN_L6_IT_1	PUS3	0.11	0.16	0.70	0.487	0.795
CERAD	IN_PVALB	PUS3	-0.01	0.05	-0.29	0.773	0.938
CERAD	IN_SST	PUS3	-0.04	0.07	-0.64	0.523	0.816
CERAD	IN_VIP	PUS3	0.02	0.05	0.45	0.65	0.817
CERAD	OPC	PUS3	-0.02	0.05	-0.46	0.648	0.875
CERAD	Oligo	PUS3	0.09	0.03	2.59	0.00965	0.0537
CERAD	Astro	PUS7	-0.00	0.03	-0.07	0.941	0.97
CERAD	EN_L2_3_IT	PUS7	-0.00	0.02	-0.19	0.849	0.929
CERAD	EN_L3_5_IT_1	PUS7	0.01	0.02	0.51	0.612	0.828
CERAD	EN_L3_5_IT_2	PUS7	0.01	0.02	0.32	0.749	0.881
CERAD	EN_L3_5_IT_3	PUS7	0.03	0.02	1.44	0.15	0.347
CERAD	EN_L5_6_NP	PUS7	-0.06	0.03	-1.61	0.108	0.546
CERAD	EN_L5_ET	PUS7	0.10	0.24	0.40	0.686	0.999
CERAD	EN_L6B	PUS7	0.02	0.03	0.72	0.471	0.781
CERAD	EN_L6_CT	PUS7	-0.01	0.03	-0.44	0.661	0.869
CERAD	EN_L6_IT_1	PUS7	-0.02	0.02	-0.69	0.489	0.797
CERAD	EN_L6_IT_2	PUS7	0.02	0.03	0.66	0.51	0.836
CERAD	Endo	PUS7	0.07	0.15	0.49	0.623	0.874
CERAD	IN_ADARB2	PUS7	-0.06	0.03	-1.71	0.0871	0.386
CERAD	IN_LAMP5_LHX6	PUS7	0.01	0.03	0.21	0.834	0.95
CERAD	IN_LAMP5_RELN	PUS7	-0.05	0.03	-1.56	0.119	0.5
CERAD	IN_PVALB	PUS7	-0.01	0.02	-0.55	0.58	0.866
CERAD	IN_PVALB_CHC	PUS7	0.09	0.04	2.09	0.0368	0.284
CERAD	IN_SST	PUS7	-0.01	0.03	-0.55	0.583	0.847
CERAD	IN_VIP	PUS7	-0.05	0.02	-2.62	0.00872	0.0681
CERAD	Micro	PUS7	0.11	0.05	2.45	0.0143	0.0946
CERAD	OPC	PUS7	-0.06	0.03	-1.95	0.0517	0.339
CERAD	Oligo	PUS7	0.10	0.03	3.57	0.000359	0.00565
CERAD	PC	PUS7	-0.22	0.17	-1.28	0.201	0.782
CERAD	Astro	PUS7L	0.02	0.02	1.11	0.266	0.46
CERAD	EN_L2_3_IT	PUS7L	0.01	0.02	0.66	0.507	0.718
CERAD	EN_L3_5_IT_1	PUS7L	0.02	0.03	0.61	0.54	0.782
CERAD	EN_L3_5_IT_2	PUS7L	0.04	0.02	1.69	0.0919	0.291
CERAD	EN_L3_5_IT_3	PUS7L	0.03	0.02	1.37	0.17	0.374
CERAD	EN_L5_6_NP	PUS7L	-0.01	0.03	-0.37	0.709	0.936
CERAD	EN_L5_ET	PUS7L	-0.06	0.19	-0.33	0.742	0.999
CERAD	EN_L6B	PUS7L	0.05	0.03	1.72	0.0861	0.37
CERAD	EN_L6_CT	PUS7L	0.03	0.03	0.87	0.383	0.698
CERAD	EN_L6_IT_1	PUS7L	-0.01	0.03	-0.35	0.726	0.909
CERAD	EN_L6_IT_2	PUS7L	0.00	0.04	0.11	0.909	0.974
CERAD	Endo	PUS7L	-0.06	0.13	-0.48	0.629	0.877
CERAD	IN_ADARB2	PUS7L	-0.03	0.02	-1.09	0.276	0.624
CERAD	IN_LAMP5_LHX6	PUS7L	-0.02	0.03	-0.70	0.485	0.796
CERAD	IN_LAMP5_RELN	PUS7L	-0.01	0.02	-0.42	0.675	0.903
CERAD	IN_PVALB	PUS7L	-0.00	0.02	-0.17	0.865	0.967
CERAD	IN_PVALB_CHC	PUS7L	-0.01	0.03	-0.41	0.683	0.908
CERAD	IN_SST	PUS7L	0.00	0.03	0.18	0.859	0.954
CERAD	IN_VIP	PUS7L	-0.01	0.02	-0.32	0.748	0.874
CERAD	Micro	PUS7L	0.01	0.03	0.21	0.834	0.939
CERAD	OPC	PUS7L	0.00	0.02	0.06	0.954	0.985
CERAD	Oligo	PUS7L	-0.02	0.02	-1.29	0.195	0.39
CERAD	PC	PUS7L	-0.20	0.16	-1.31	0.189	0.774
CERAD	Astro	PUSL1	0.13	0.06	2.03	0.0421	0.134
CERAD	EN_L2_3_IT	PUSL1	-0.08	0.04	-1.89	0.0585	0.203
CERAD	Oligo	PUSL1	0.02	0.04	0.39	0.697	0.832
CERAD	IN_PVALB	PVALB	-0.03	0.04	-0.64	0.52	0.836
CERAD	IN_PVALB_CHC	PVALB	-0.09	0.04	-2.04	0.0409	0.302
CERAD	Oligo	PVALB	-0.12	0.07	-1.76	0.0783	0.214
CERAD	Astro	PVALEF	-0.10	0.05	-1.92	0.0553	0.161
CERAD	EN_L2_3_IT	PVALEF	-0.04	0.03	-1.18	0.24	0.475
CERAD	EN_L3_5_IT_1	PVALEF	-0.04	0.05	-0.75	0.455	0.725
CERAD	EN_L3_5_IT_2	PVALEF	-0.03	0.04	-0.88	0.38	0.641
CERAD	EN_L3_5_IT_3	PVALEF	-0.03	0.04	-0.82	0.415	0.634
CERAD	EN_L5_6_NP	PVALEF	0.34	0.17	1.97	0.0493	0.418
CERAD	EN_L6B	PVALEF	0.24	0.15	1.61	0.107	0.412
CERAD	EN_L6_CT	PVALEF	0.04	0.06	0.75	0.451	0.749
CERAD	EN_L6_IT_1	PVALEF	0.04	0.05	0.79	0.43	0.764
CERAD	EN_L6_IT_2	PVALEF	0.16	0.19	0.85	0.396	0.772
CERAD	IN_ADARB2	PVALEF	-0.09	0.06	-1.54	0.123	0.45
CERAD	IN_LAMP5_RELN	PVALEF	-0.04	0.06	-0.72	0.469	0.805
CERAD	IN_PVALB	PVALEF	-0.03	0.04	-0.77	0.439	0.791
CERAD	IN_SST	PVALEF	0.06	0.05	1.13	0.257	0.648
CERAD	IN_VIP	PVALEF	-0.05	0.04	-1.30	0.194	0.429
CERAD	Oligo	PVALEF	-0.14	0.04	-3.40	0.000685	0.00901
CERAD	Astro	PVR	0.04	0.05	0.82	0.415	0.61
CERAD	EN_L2_3_IT	PVR	-0.00	0.02	-0.05	0.96	0.983
CERAD	EN_L3_5_IT_1	PVR	-0.08	0.05	-1.64	0.1	0.34
CERAD	EN_L3_5_IT_2	PVR	-0.02	0.03	-0.56	0.573	0.779
CERAD	EN_L3_5_IT_3	PVR	0.04	0.04	1.00	0.317	0.547
CERAD	EN_L5_6_NP	PVR	-0.07	0.16	-0.43	0.666	0.922
CERAD	EN_L6B	PVR	-0.15	0.14	-1.01	0.31	0.663
CERAD	EN_L6_CT	PVR	0.04	0.05	0.84	0.401	0.712
CERAD	EN_L6_IT_1	PVR	0.09	0.05	1.73	0.084	0.388
CERAD	EN_L6_IT_2	PVR	-0.03	0.16	-0.16	0.874	0.964
CERAD	Endo	PVR	0.20	0.19	1.07	0.285	0.673
CERAD	IN_ADARB2	PVR	0.02	0.06	0.30	0.764	0.921
CERAD	IN_LAMP5_LHX6	PVR	-0.01	0.05	-0.12	0.902	0.973
CERAD	IN_LAMP5_RELN	PVR	0.05	0.05	1.00	0.318	0.706
CERAD	IN_PVALB	PVR	-0.02	0.04	-0.49	0.624	0.884
CERAD	IN_SST	PVR	0.00	0.04	0.00	0.999	1
CERAD	IN_VIP	PVR	-0.01	0.03	-0.45	0.654	0.82
CERAD	OPC	PVR	0.04	0.05	0.90	0.37	0.712
CERAD	Oligo	PVR	-0.10	0.04	-2.37	0.018	0.0806
CERAD	Astro	PWP1	-0.03	0.02	-1.85	0.0643	0.179
CERAD	EN_L2_3_IT	PWP1	-0.03	0.02	-1.86	0.0628	0.213
CERAD	EN_L3_5_IT_1	PWP1	-0.00	0.03	-0.14	0.887	0.958
CERAD	EN_L3_5_IT_2	PWP1	0.02	0.02	1.09	0.276	0.541
CERAD	EN_L3_5_IT_3	PWP1	-0.01	0.02	-0.51	0.609	0.782
CERAD	EN_L5_6_NP	PWP1	0.03	0.04	0.70	0.486	0.855
CERAD	EN_L5_ET	PWP1	-0.07	0.34	-0.21	0.836	0.999
CERAD	EN_L6B	PWP1	0.02	0.04	0.54	0.588	0.844
CERAD	EN_L6_CT	PWP1	0.00	0.03	0.16	0.87	0.953
CERAD	EN_L6_IT_1	PWP1	-0.05	0.03	-1.59	0.112	0.441
CERAD	EN_L6_IT_2	PWP1	0.01	0.05	0.15	0.884	0.967
CERAD	Endo	PWP1	-0.04	0.17	-0.22	0.829	0.953
CERAD	IN_ADARB2	PWP1	0.01	0.03	0.36	0.718	0.9
CERAD	IN_LAMP5_LHX6	PWP1	-0.02	0.04	-0.58	0.565	0.841
CERAD	IN_LAMP5_RELN	PWP1	-0.08	0.03	-2.53	0.0113	0.185
CERAD	IN_PVALB	PWP1	-0.03	0.02	-1.42	0.156	0.552
CERAD	IN_PVALB_CHC	PWP1	-0.07	0.04	-1.77	0.0764	0.412
CERAD	IN_SST	PWP1	-0.03	0.03	-1.07	0.286	0.67
CERAD	IN_VIP	PWP1	-0.03	0.02	-1.56	0.119	0.327
CERAD	Micro	PWP1	-0.01	0.03	-0.36	0.718	0.885
CERAD	OPC	PWP1	-0.03	0.02	-1.38	0.168	0.536
CERAD	Oligo	PWP1	-0.04	0.01	-3.05	0.00226	0.0201
CERAD	Astro	PWP2	-0.26	0.27	-0.97	0.33	0.526
CERAD	EN_L2_3_IT	PWP2	0.01	0.23	0.07	0.948	0.977
CERAD	Oligo	PWP2	0.10	0.12	0.82	0.414	0.621
CERAD	Astro	PWWP2A	0.12	0.02	5.28	1.3e-07	9.9e-06
CERAD	EN_L2_3_IT	PWWP2A	0.04	0.02	2.71	0.00673	0.0521
CERAD	EN_L3_5_IT_1	PWWP2A	0.05	0.02	2.07	0.0383	0.202
CERAD	EN_L3_5_IT_2	PWWP2A	0.01	0.02	0.43	0.668	0.837
CERAD	EN_L3_5_IT_3	PWWP2A	0.04	0.02	1.89	0.0586	0.192
CERAD	EN_L5_6_NP	PWWP2A	0.04	0.03	1.27	0.205	0.672
CERAD	EN_L5_ET	PWWP2A	0.25	0.27	0.94	0.347	0.999
CERAD	EN_L6B	PWWP2A	0.09	0.03	2.91	0.00362	0.0678
CERAD	EN_L6_CT	PWWP2A	-0.02	0.03	-0.88	0.377	0.694
CERAD	EN_L6_IT_1	PWWP2A	0.01	0.03	0.49	0.623	0.865
CERAD	EN_L6_IT_2	PWWP2A	0.06	0.03	1.85	0.0636	0.382
CERAD	Endo	PWWP2A	0.19	0.11	1.77	0.0762	0.411
CERAD	IN_ADARB2	PWWP2A	0.05	0.03	1.93	0.0534	0.311
CERAD	IN_LAMP5_LHX6	PWWP2A	0.02	0.03	0.88	0.378	0.726
CERAD	IN_LAMP5_RELN	PWWP2A	0.03	0.03	1.09	0.276	0.675
CERAD	IN_PVALB	PWWP2A	0.03	0.02	1.37	0.172	0.571
CERAD	IN_PVALB_CHC	PWWP2A	0.01	0.03	0.37	0.711	0.917
CERAD	IN_SST	PWWP2A	0.00	0.02	0.10	0.92	0.977
CERAD	IN_VIP	PWWP2A	0.04	0.02	2.43	0.0152	0.0951
CERAD	Micro	PWWP2A	0.02	0.03	0.65	0.517	0.77
CERAD	OPC	PWWP2A	0.03	0.02	1.55	0.122	0.476
CERAD	Oligo	PWWP2A	0.04	0.02	2.27	0.023	0.0951
CERAD	PC	PWWP2A	0.04	0.05	0.73	0.464	0.89
CERAD	SMC	PWWP2A	0.20	0.23	0.84	0.403	0.959
CERAD	VLMC	PWWP2A	0.02	0.06	0.28	0.779	0.941
CERAD	Astro	PWWP2B	0.07	0.05	1.51	0.132	0.288
CERAD	EN_L2_3_IT	PWWP2B	-0.02	0.03	-0.56	0.578	0.767
CERAD	EN_L3_5_IT_1	PWWP2B	0.05	0.06	0.84	0.402	0.685
CERAD	EN_L3_5_IT_2	PWWP2B	-0.06	0.05	-1.38	0.169	0.409
CERAD	EN_L3_5_IT_3	PWWP2B	0.05	0.05	0.98	0.326	0.555
CERAD	EN_L6_IT_1	PWWP2B	-0.07	0.05	-1.36	0.172	0.528
CERAD	IN_PVALB	PWWP2B	-0.04	0.04	-0.85	0.394	0.764
CERAD	IN_VIP	PWWP2B	-0.04	0.05	-0.83	0.407	0.645
CERAD	Micro	PWWP2B	0.10	0.06	1.68	0.0939	0.309
CERAD	Oligo	PWWP2B	0.06	0.06	0.95	0.344	0.556
CERAD	Astro	PWWP3A	0.04	0.02	1.49	0.135	0.294
CERAD	EN_L2_3_IT	PWWP3A	0.00	0.02	0.01	0.989	0.995
CERAD	EN_L3_5_IT_1	PWWP3A	0.02	0.03	0.74	0.458	0.727
CERAD	EN_L3_5_IT_2	PWWP3A	-0.01	0.02	-0.30	0.767	0.891
CERAD	EN_L3_5_IT_3	PWWP3A	-0.03	0.02	-1.29	0.197	0.408
CERAD	EN_L5_6_NP	PWWP3A	-0.05	0.03	-1.63	0.104	0.54
CERAD	EN_L5_ET	PWWP3A	-0.17	0.25	-0.67	0.504	0.999
CERAD	EN_L6B	PWWP3A	-0.01	0.03	-0.24	0.81	0.937
CERAD	EN_L6_CT	PWWP3A	0.02	0.03	0.73	0.467	0.759
CERAD	EN_L6_IT_1	PWWP3A	-0.04	0.03	-1.37	0.17	0.525
CERAD	EN_L6_IT_2	PWWP3A	0.00	0.04	0.06	0.952	0.986
CERAD	Endo	PWWP3A	-0.04	0.05	-0.80	0.424	0.775
CERAD	IN_ADARB2	PWWP3A	-0.01	0.03	-0.31	0.758	0.918
CERAD	IN_LAMP5_LHX6	PWWP3A	-0.01	0.03	-0.38	0.706	0.905
CERAD	IN_LAMP5_RELN	PWWP3A	0.02	0.03	0.71	0.475	0.808
CERAD	IN_PVALB	PWWP3A	-0.03	0.02	-1.27	0.204	0.607
CERAD	IN_PVALB_CHC	PWWP3A	-0.03	0.03	-0.86	0.389	0.763
CERAD	IN_SST	PWWP3A	-0.04	0.03	-1.42	0.155	0.534
CERAD	IN_VIP	PWWP3A	-0.03	0.02	-1.68	0.0938	0.285
CERAD	Micro	PWWP3A	0.03	0.03	1.13	0.261	0.549
CERAD	OPC	PWWP3A	0.03	0.02	1.29	0.198	0.569
CERAD	Oligo	PWWP3A	0.02	0.02	1.06	0.288	0.5
CERAD	PC	PWWP3A	-0.07	0.11	-0.60	0.551	0.919
CERAD	VLMC	PWWP3A	0.02	0.05	0.44	0.66	0.905
CERAD	EN_L2_3_IT	PWWP3B	0.08	0.04	1.83	0.068	0.223
CERAD	EN_L3_5_IT_1	PWWP3B	0.02	0.04	0.56	0.578	0.808
CERAD	EN_L3_5_IT_3	PWWP3B	0.07	0.04	1.58	0.115	0.295
CERAD	EN_L6B	PWWP3B	-0.01	0.10	-0.07	0.945	0.982
CERAD	EN_L6_IT_1	PWWP3B	-0.14	0.07	-2.12	0.034	0.249
CERAD	EN_L6_IT_2	PWWP3B	0.22	0.08	2.70	0.00685	0.149
CERAD	IN_VIP	PWWP3B	0.11	0.07	1.65	0.0994	0.294
CERAD	Oligo	PWWP3B	0.20	0.04	5.03	4.86e-07	7.06e-05
CERAD	Astro	PXDC1	0.15	0.06	2.76	0.00579	0.033
CERAD	Endo	PXDC1	0.11	0.06	1.71	0.0878	0.433
CERAD	IN_LAMP5_LHX6	PXDC1	-0.03	0.05	-0.58	0.561	0.838
CERAD	IN_LAMP5_RELN	PXDC1	0.09	0.06	1.47	0.143	0.535
CERAD	IN_PVALB	PXDC1	0.10	0.20	0.51	0.613	0.88
CERAD	IN_VIP	PXDC1	-0.01	0.03	-0.26	0.792	0.899
CERAD	Micro	PXDC1	0.07	0.04	1.74	0.082	0.285
CERAD	OPC	PXDC1	0.16	0.04	4.22	2.46e-05	0.00882
CERAD	Oligo	PXDC1	0.05	0.04	1.35	0.176	0.364
CERAD	PC	PXDC1	-0.12	0.16	-0.77	0.444	0.882
CERAD	Astro	PXDN	0.30	0.10	2.93	0.00344	0.0226
CERAD	EN_L2_3_IT	PXDN	0.04	0.06	0.73	0.467	0.688
CERAD	EN_L3_5_IT_1	PXDN	-0.33	0.06	-5.48	4.3e-08	1.89e-05
CERAD	EN_L3_5_IT_2	PXDN	-0.38	0.08	-5.01	5.46e-07	4.84e-05
CERAD	EN_L3_5_IT_3	PXDN	-0.36	0.06	-5.67	1.4e-08	1.85e-06
CERAD	EN_L6_CT	PXDN	-0.24	0.07	-3.61	0.000301	0.00921
CERAD	EN_L6_IT_1	PXDN	-0.14	0.05	-3.03	0.00246	0.0579
CERAD	IN_ADARB2	PXDN	-0.02	0.05	-0.46	0.648	0.871
CERAD	IN_PVALB	PXDN	-0.08	0.07	-1.19	0.234	0.64
CERAD	IN_SST	PXDN	-0.06	0.06	-0.87	0.385	0.741
CERAD	IN_VIP	PXDN	-0.05	0.02	-2.15	0.0318	0.151
CERAD	OPC	PXDN	-0.03	0.02	-1.47	0.141	0.502
CERAD	Oligo	PXDN	-0.05	0.05	-1.05	0.296	0.508
CERAD	PC	PXDN	0.01	0.18	0.08	0.938	0.99
CERAD	VLMC	PXDN	-0.07	0.08	-0.96	0.337	0.726
CERAD	Astro	PXDNL	-0.02	0.03	-0.47	0.637	0.783
CERAD	EN_L2_3_IT	PXDNL	-0.02	0.02	-0.92	0.359	0.596
CERAD	EN_L3_5_IT_1	PXDNL	0.02	0.04	0.47	0.636	0.842
CERAD	EN_L3_5_IT_2	PXDNL	0.01	0.03	0.41	0.679	0.842
CERAD	EN_L3_5_IT_3	PXDNL	-0.01	0.03	-0.30	0.765	0.88
CERAD	EN_L5_6_NP	PXDNL	-0.06	0.05	-1.19	0.233	0.69
CERAD	EN_L5_ET	PXDNL	0.47	0.32	1.47	0.142	0.983
CERAD	EN_L6B	PXDNL	-0.05	0.06	-0.90	0.366	0.708
CERAD	EN_L6_CT	PXDNL	-0.09	0.05	-1.86	0.0632	0.281
CERAD	EN_L6_IT_1	PXDNL	0.03	0.04	0.67	0.504	0.804
CERAD	EN_L6_IT_2	PXDNL	0.05	0.06	0.87	0.382	0.761
CERAD	IN_ADARB2	PXDNL	0.07	0.04	1.62	0.105	0.421
CERAD	IN_LAMP5_LHX6	PXDNL	0.00	0.04	0.03	0.979	0.994
CERAD	IN_LAMP5_RELN	PXDNL	0.00	0.04	0.05	0.963	0.993
CERAD	IN_PVALB	PXDNL	-0.04	0.04	-0.82	0.411	0.773
CERAD	IN_PVALB_CHC	PXDNL	0.05	0.05	0.85	0.393	0.765
CERAD	IN_SST	PXDNL	-0.07	0.04	-1.89	0.0586	0.361
CERAD	IN_VIP	PXDNL	0.03	0.02	1.46	0.145	0.366
CERAD	Micro	PXDNL	0.02	0.05	0.30	0.76	0.903
CERAD	OPC	PXDNL	0.05	0.04	1.34	0.18	0.552
CERAD	Oligo	PXDNL	0.11	0.03	3.94	8.03e-05	0.00203
CERAD	Astro	PXK	0.00	0.02	0.17	0.864	0.928
CERAD	EN_L2_3_IT	PXK	0.01	0.01	0.96	0.335	0.572
CERAD	EN_L3_5_IT_1	PXK	0.05	0.02	2.56	0.0105	0.0981
CERAD	EN_L3_5_IT_2	PXK	0.04	0.02	2.43	0.0152	0.0933
CERAD	EN_L3_5_IT_3	PXK	0.05	0.02	2.59	0.0095	0.056
CERAD	EN_L5_6_NP	PXK	0.02	0.03	0.78	0.436	0.836
CERAD	EN_L5_ET	PXK	-0.13	0.23	-0.55	0.585	0.999
CERAD	EN_L6B	PXK	0.04	0.03	1.53	0.126	0.445
CERAD	EN_L6_CT	PXK	0.05	0.02	2.23	0.026	0.169
CERAD	EN_L6_IT_1	PXK	0.04	0.02	1.67	0.0953	0.411
CERAD	EN_L6_IT_2	PXK	0.01	0.03	0.20	0.84	0.954
CERAD	Endo	PXK	-0.06	0.06	-0.98	0.327	0.707
CERAD	IN_ADARB2	PXK	0.03	0.02	1.41	0.157	0.497
CERAD	IN_LAMP5_LHX6	PXK	-0.02	0.02	-1.03	0.302	0.674
CERAD	IN_LAMP5_RELN	PXK	-0.02	0.02	-0.84	0.401	0.759
CERAD	IN_PVALB	PXK	0.03	0.02	1.63	0.102	0.463
CERAD	IN_PVALB_CHC	PXK	-0.01	0.03	-0.25	0.799	0.947
CERAD	IN_SST	PXK	0.02	0.02	1.18	0.236	0.63
CERAD	IN_VIP	PXK	0.01	0.02	0.79	0.43	0.664
CERAD	Micro	PXK	0.03	0.03	0.76	0.45	0.72
CERAD	OPC	PXK	-0.02	0.02	-1.06	0.289	0.653
CERAD	Oligo	PXK	-0.01	0.02	-0.38	0.705	0.836
CERAD	PC	PXK	-0.03	0.05	-0.46	0.645	0.944
CERAD	PVM	PXK	0.05	0.08	0.68	0.499	0.939
CERAD	VLMC	PXK	0.04	0.06	0.62	0.534	0.844
CERAD	Astro	PXMP2	0.03	0.05	0.62	0.538	0.711
CERAD	EN_L2_3_IT	PXMP2	-0.09	0.05	-1.75	0.0808	0.247
CERAD	EN_L3_5_IT_2	PXMP2	-0.14	0.15	-0.92	0.357	0.621
CERAD	EN_L3_5_IT_3	PXMP2	-0.20	0.13	-1.50	0.133	0.323
CERAD	IN_PVALB	PXMP2	-0.02	0.06	-0.39	0.697	0.911
CERAD	IN_VIP	PXMP2	-0.02	0.06	-0.34	0.734	0.866
CERAD	Oligo	PXMP2	0.17	0.06	2.75	0.00599	0.0388
CERAD	Astro	PXMP4	-0.05	0.03	-1.74	0.0817	0.21
CERAD	EN_L2_3_IT	PXMP4	-0.01	0.02	-0.50	0.615	0.792
CERAD	EN_L3_5_IT_1	PXMP4	0.05	0.04	1.09	0.275	0.569
CERAD	EN_L3_5_IT_2	PXMP4	0.00	0.03	0.10	0.919	0.968
CERAD	EN_L3_5_IT_3	PXMP4	-0.03	0.03	-1.06	0.288	0.515
CERAD	EN_L5_6_NP	PXMP4	-0.00	0.05	-0.01	0.994	0.999
CERAD	EN_L6B	PXMP4	-0.01	0.05	-0.31	0.76	0.917
CERAD	EN_L6_CT	PXMP4	0.05	0.04	1.29	0.197	0.521
CERAD	EN_L6_IT_1	PXMP4	-0.05	0.04	-1.29	0.197	0.56
CERAD	EN_L6_IT_2	PXMP4	-0.01	0.05	-0.11	0.909	0.974
CERAD	IN_ADARB2	PXMP4	-0.01	0.05	-0.11	0.912	0.974
CERAD	IN_LAMP5_LHX6	PXMP4	-0.07	0.06	-1.22	0.222	0.594
CERAD	IN_LAMP5_RELN	PXMP4	-0.01	0.05	-0.14	0.887	0.969
CERAD	IN_PVALB	PXMP4	0.08	0.03	2.40	0.0165	0.204
CERAD	IN_SST	PXMP4	-0.00	0.04	-0.02	0.98	0.994
CERAD	IN_VIP	PXMP4	0.00	0.03	0.01	0.991	0.996
CERAD	Micro	PXMP4	-0.02	0.05	-0.43	0.671	0.859
CERAD	OPC	PXMP4	-0.02	0.03	-0.50	0.617	0.857
CERAD	Oligo	PXMP4	-0.06	0.02	-3.19	0.00143	0.0146
CERAD	Astro	PXN	0.09	0.03	3.26	0.00111	0.00977
CERAD	EN_L2_3_IT	PXN	0.14	0.04	3.08	0.00207	0.0243
CERAD	EN_L3_5_IT_1	PXN	-0.07	0.16	-0.43	0.668	0.858
CERAD	EN_L3_5_IT_2	PXN	0.03	0.04	0.75	0.451	0.695
CERAD	EN_L3_5_IT_3	PXN	0.06	0.04	1.52	0.127	0.314
CERAD	EN_L5_6_NP	PXN	0.26	0.15	1.77	0.0773	0.491
CERAD	EN_L6B	PXN	0.14	0.06	2.29	0.0218	0.184
CERAD	EN_L6_CT	PXN	0.20	0.16	1.26	0.207	0.535
CERAD	EN_L6_IT_1	PXN	-0.03	0.16	-0.22	0.829	0.95
CERAD	Endo	PXN	0.07	0.06	1.16	0.245	0.64
CERAD	IN_ADARB2	PXN	0.07	0.05	1.31	0.191	0.536
CERAD	IN_LAMP5_LHX6	PXN	0.02	0.06	0.32	0.747	0.919
CERAD	IN_LAMP5_RELN	PXN	0.01	0.04	0.34	0.732	0.92
CERAD	IN_PVALB	PXN	0.02	0.04	0.68	0.496	0.825
CERAD	IN_SST	PXN	-0.06	0.05	-1.44	0.151	0.529
CERAD	IN_VIP	PXN	0.05	0.03	1.77	0.0768	0.254
CERAD	Micro	PXN	-0.00	0.05	-0.01	0.991	0.997
CERAD	OPC	PXN	-0.03	0.03	-0.85	0.397	0.73
CERAD	Oligo	PXN	-0.02	0.02	-0.77	0.441	0.644
CERAD	PC	PXN	0.14	0.16	0.88	0.376	0.863
CERAD	VLMC	PXN	0.18	0.08	2.09	0.037	0.302
CERAD	Astro	PXT1	0.08	0.06	1.24	0.214	0.398
CERAD	EN_L2_3_IT	PXT1	0.00	0.05	0.08	0.937	0.971
CERAD	Oligo	PXT1	0.01	0.05	0.14	0.888	0.942
CERAD	Astro	PXYLP1	0.21	0.04	5.35	8.72e-08	7.39e-06
CERAD	EN_L2_3_IT	PXYLP1	-0.02	0.02	-1.12	0.264	0.501
CERAD	EN_L3_5_IT_1	PXYLP1	-0.03	0.03	-0.95	0.341	0.632
CERAD	EN_L3_5_IT_2	PXYLP1	0.02	0.03	0.76	0.45	0.694
CERAD	EN_L3_5_IT_3	PXYLP1	0.03	0.02	1.20	0.232	0.452
CERAD	EN_L5_6_NP	PXYLP1	0.05	0.04	1.36	0.174	0.636
CERAD	EN_L5_ET	PXYLP1	-0.04	0.19	-0.20	0.84	0.999
CERAD	EN_L6B	PXYLP1	-0.03	0.04	-0.78	0.433	0.756
CERAD	EN_L6_CT	PXYLP1	-0.02	0.04	-0.62	0.534	0.802
CERAD	EN_L6_IT_1	PXYLP1	0.02	0.04	0.56	0.575	0.839
CERAD	EN_L6_IT_2	PXYLP1	-0.00	0.04	-0.06	0.955	0.987
CERAD	IN_ADARB2	PXYLP1	-0.05	0.04	-1.41	0.158	0.498
CERAD	IN_LAMP5_LHX6	PXYLP1	0.01	0.04	0.37	0.709	0.905
CERAD	IN_LAMP5_RELN	PXYLP1	0.02	0.03	0.74	0.459	0.797
CERAD	IN_PVALB	PXYLP1	0.03	0.03	1.04	0.3	0.698
CERAD	IN_PVALB_CHC	PXYLP1	0.01	0.03	0.38	0.705	0.914
CERAD	IN_SST	PXYLP1	0.04	0.03	1.25	0.211	0.601
CERAD	IN_VIP	PXYLP1	0.03	0.02	1.62	0.105	0.303
CERAD	Micro	PXYLP1	-0.08	0.06	-1.51	0.131	0.378
CERAD	OPC	PXYLP1	-0.03	0.02	-1.27	0.203	0.574
CERAD	Oligo	PXYLP1	0.06	0.02	2.44	0.0147	0.0707
CERAD	Micro	PYCARD	-0.01	0.06	-0.23	0.821	0.934
CERAD	Astro	PYCR1	0.18	0.06	3.09	0.00202	0.0152
CERAD	EN_L2_3_IT	PYCR1	-0.05	0.17	-0.30	0.767	0.883
CERAD	OPC	PYCR1	0.00	0.05	0.06	0.949	0.983
CERAD	Oligo	PYCR1	0.03	0.06	0.43	0.668	0.812
CERAD	Astro	PYCR3	-0.13	0.05	-2.61	0.009	0.0451
CERAD	EN_L2_3_IT	PYCR3	-0.07	0.05	-1.58	0.113	0.305
CERAD	EN_L3_5_IT_2	PYCR3	-0.07	0.06	-1.27	0.204	0.457
CERAD	EN_L3_5_IT_3	PYCR3	-0.02	0.06	-0.38	0.702	0.841
CERAD	IN_PVALB	PYCR3	-0.04	0.15	-0.29	0.77	0.937
CERAD	IN_VIP	PYCR3	-0.03	0.06	-0.52	0.603	0.79
CERAD	Oligo	PYCR3	-0.11	0.05	-2.29	0.0221	0.0923
CERAD	EN_L2_3_IT	PYDC1	0.05	0.07	0.71	0.481	0.698
CERAD	Astro	PYGB	-0.02	0.03	-0.64	0.522	0.7
CERAD	EN_L2_3_IT	PYGB	-0.02	0.02	-1.04	0.3	0.538
CERAD	EN_L3_5_IT_1	PYGB	0.02	0.03	0.57	0.571	0.803
CERAD	EN_L3_5_IT_2	PYGB	-0.01	0.02	-0.24	0.811	0.916
CERAD	EN_L3_5_IT_3	PYGB	-0.01	0.02	-0.38	0.705	0.843
CERAD	EN_L5_6_NP	PYGB	-0.11	0.04	-3.06	0.00225	0.131
CERAD	EN_L5_ET	PYGB	0.03	0.24	0.11	0.914	0.999
CERAD	EN_L6B	PYGB	0.00	0.04	0.04	0.966	0.989
CERAD	EN_L6_CT	PYGB	-0.09	0.04	-2.39	0.0167	0.131
CERAD	EN_L6_IT_1	PYGB	-0.02	0.03	-0.70	0.484	0.794
CERAD	EN_L6_IT_2	PYGB	0.01	0.04	0.20	0.842	0.954
CERAD	Endo	PYGB	0.12	0.19	0.64	0.519	0.826
CERAD	IN_ADARB2	PYGB	-0.01	0.03	-0.46	0.649	0.871
CERAD	IN_LAMP5_LHX6	PYGB	0.02	0.03	0.64	0.522	0.818
CERAD	IN_LAMP5_RELN	PYGB	0.04	0.03	1.42	0.154	0.551
CERAD	IN_PVALB	PYGB	0.01	0.02	0.37	0.709	0.915
CERAD	IN_PVALB_CHC	PYGB	-0.08	0.04	-2.02	0.0437	0.312
CERAD	IN_SST	PYGB	0.01	0.03	0.26	0.793	0.929
CERAD	IN_VIP	PYGB	-0.04	0.02	-1.85	0.065	0.23
CERAD	Micro	PYGB	0.03	0.03	0.95	0.34	0.63
CERAD	OPC	PYGB	0.04	0.04	1.18	0.237	0.607
CERAD	Oligo	PYGB	0.01	0.03	0.41	0.681	0.821
CERAD	Astro	PYGL	0.07	0.06	1.08	0.281	0.477
CERAD	EN_L2_3_IT	PYGL	-0.04	0.04	-1.09	0.276	0.514
CERAD	EN_L3_5_IT_1	PYGL	0.09	0.06	1.61	0.107	0.353
CERAD	EN_L3_5_IT_2	PYGL	0.06	0.07	0.85	0.396	0.652
CERAD	EN_L3_5_IT_3	PYGL	0.00	0.05	0.05	0.962	0.983
CERAD	EN_L5_ET	PYGL	0.08	0.37	0.20	0.84	0.999
CERAD	EN_L6B	PYGL	0.01	0.07	0.11	0.911	0.971
CERAD	EN_L6_CT	PYGL	-0.07	0.06	-1.33	0.182	0.499
CERAD	EN_L6_IT_1	PYGL	0.01	0.05	0.23	0.822	0.947
CERAD	EN_L6_IT_2	PYGL	0.41	0.24	1.68	0.0923	0.446
CERAD	IN_PVALB	PYGL	-0.18	0.07	-2.68	0.00733	0.134
CERAD	IN_SST	PYGL	-0.02	0.07	-0.37	0.708	0.901
CERAD	IN_VIP	PYGL	0.04	0.07	0.51	0.611	0.794
CERAD	Micro	PYGL	0.11	0.05	2.34	0.0193	0.115
CERAD	OPC	PYGL	0.04	0.04	0.93	0.355	0.7
CERAD	Oligo	PYGL	0.27	0.05	5.15	2.58e-07	4.63e-05
CERAD	PVM	PYGL	0.01	0.08	0.14	0.886	0.993
CERAD	Astro	PYGM	0.05	0.06	0.83	0.405	0.6
CERAD	Astro	PYGO1	-0.03	0.02	-1.22	0.222	0.408
CERAD	EN_L2_3_IT	PYGO1	0.10	0.06	1.84	0.0658	0.219
CERAD	EN_L3_5_IT_3	PYGO1	-0.04	0.17	-0.22	0.823	0.914
CERAD	EN_L5_6_NP	PYGO1	0.05	0.07	0.63	0.526	0.872
CERAD	IN_ADARB2	PYGO1	0.03	0.04	0.81	0.418	0.737
CERAD	IN_LAMP5_LHX6	PYGO1	0.06	0.04	1.56	0.118	0.461
CERAD	IN_LAMP5_RELN	PYGO1	0.05	0.03	1.75	0.0804	0.433
CERAD	IN_PVALB	PYGO1	0.02	0.02	0.73	0.465	0.806
CERAD	IN_PVALB_CHC	PYGO1	0.06	0.05	1.27	0.202	0.615
CERAD	IN_SST	PYGO1	0.03	0.03	1.28	0.201	0.591
CERAD	IN_VIP	PYGO1	0.02	0.02	0.67	0.501	0.72
CERAD	OPC	PYGO1	0.04	0.02	2.04	0.0412	0.31
CERAD	Oligo	PYGO1	-0.01	0.05	-0.27	0.79	0.886
CERAD	Astro	PYGO2	0.09	0.03	2.58	0.00975	0.0477
CERAD	EN_L2_3_IT	PYGO2	0.01	0.03	0.39	0.697	0.844
CERAD	EN_L3_5_IT_1	PYGO2	0.00	0.05	0.07	0.944	0.979
CERAD	EN_L3_5_IT_2	PYGO2	0.01	0.03	0.28	0.781	0.899
CERAD	EN_L3_5_IT_3	PYGO2	0.04	0.03	1.14	0.254	0.478
CERAD	EN_L5_6_NP	PYGO2	-0.12	0.18	-0.65	0.517	0.871
CERAD	EN_L6_CT	PYGO2	-0.17	0.15	-1.10	0.273	0.602
CERAD	EN_L6_IT_1	PYGO2	0.05	0.16	0.33	0.744	0.917
CERAD	IN_LAMP5_RELN	PYGO2	0.03	0.07	0.42	0.677	0.903
CERAD	IN_PVALB	PYGO2	0.07	0.04	1.63	0.104	0.466
CERAD	IN_SST	PYGO2	0.02	0.05	0.42	0.673	0.887
CERAD	IN_VIP	PYGO2	0.07	0.04	1.66	0.0969	0.29
CERAD	Micro	PYGO2	0.09	0.05	1.75	0.08	0.282
CERAD	OPC	PYGO2	0.06	0.04	1.51	0.13	0.487
CERAD	Oligo	PYGO2	0.08	0.03	2.86	0.00429	0.0309
CERAD	Adaptive	PYHIN1	-0.03	0.10	-0.26	0.793	0.973
CERAD	Astro	PYHIN1	-0.00	0.05	-0.06	0.95	0.974
CERAD	EN_L2_3_IT	PYHIN1	-0.02	0.04	-0.46	0.645	0.812
CERAD	EN_L3_5_IT_2	PYHIN1	-0.09	0.05	-1.66	0.097	0.3
CERAD	EN_L3_5_IT_3	PYHIN1	0.06	0.06	1.06	0.287	0.515
CERAD	IN_PVALB	PYHIN1	0.05	0.06	0.84	0.398	0.766
CERAD	IN_VIP	PYHIN1	-0.01	0.06	-0.09	0.93	0.97
CERAD	OPC	PYHIN1	-0.13	0.07	-1.99	0.0466	0.326
CERAD	Oligo	PYHIN1	-0.02	0.04	-0.52	0.606	0.769
CERAD	Astro	PYM1	-0.01	0.03	-0.39	0.699	0.826
CERAD	EN_L2_3_IT	PYM1	-0.04	0.02	-1.56	0.12	0.317
CERAD	EN_L3_5_IT_1	PYM1	-0.02	0.05	-0.41	0.684	0.866
CERAD	EN_L3_5_IT_2	PYM1	-0.13	0.04	-3.64	0.000271	0.00592
CERAD	EN_L3_5_IT_3	PYM1	-0.10	0.04	-2.54	0.0112	0.0627
CERAD	EN_L6B	PYM1	0.25	0.17	1.53	0.125	0.444
CERAD	EN_L6_CT	PYM1	-0.10	0.17	-0.62	0.535	0.802
CERAD	EN_L6_IT_1	PYM1	-0.06	0.05	-1.15	0.252	0.614
CERAD	IN_ADARB2	PYM1	0.25	0.16	1.59	0.111	0.431
CERAD	IN_LAMP5_RELN	PYM1	-0.07	0.06	-1.29	0.196	0.605
CERAD	IN_PVALB	PYM1	-0.01	0.04	-0.20	0.845	0.961
CERAD	IN_SST	PYM1	-0.01	0.05	-0.23	0.82	0.939
CERAD	IN_VIP	PYM1	-0.05	0.04	-1.35	0.176	0.407
CERAD	Micro	PYM1	-0.03	0.04	-0.64	0.524	0.774
CERAD	OPC	PYM1	-0.03	0.04	-0.60	0.549	0.822
CERAD	Oligo	PYM1	-0.03	0.02	-1.40	0.162	0.347
CERAD	Astro	PYROXD1	-0.02	0.02	-1.08	0.281	0.477
CERAD	EN_L2_3_IT	PYROXD1	-0.01	0.02	-0.43	0.67	0.827
CERAD	EN_L3_5_IT_1	PYROXD1	0.07	0.04	1.89	0.0587	0.255
CERAD	EN_L3_5_IT_2	PYROXD1	-0.01	0.03	-0.46	0.644	0.822
CERAD	EN_L3_5_IT_3	PYROXD1	0.03	0.02	1.20	0.232	0.451
CERAD	EN_L5_6_NP	PYROXD1	-0.05	0.05	-1.01	0.315	0.756
CERAD	EN_L6B	PYROXD1	0.06	0.05	1.14	0.255	0.612
CERAD	EN_L6_CT	PYROXD1	0.01	0.04	0.16	0.869	0.953
CERAD	EN_L6_IT_1	PYROXD1	-0.03	0.04	-0.62	0.535	0.819
CERAD	EN_L6_IT_2	PYROXD1	0.04	0.05	0.66	0.506	0.835
CERAD	Endo	PYROXD1	0.07	0.18	0.41	0.683	0.897
CERAD	IN_ADARB2	PYROXD1	0.03	0.04	0.73	0.463	0.766
CERAD	IN_LAMP5_LHX6	PYROXD1	-0.08	0.05	-1.68	0.0939	0.415
CERAD	IN_LAMP5_RELN	PYROXD1	0.02	0.04	0.58	0.559	0.851
CERAD	IN_PVALB	PYROXD1	-0.03	0.03	-1.23	0.217	0.623
CERAD	IN_PVALB_CHC	PYROXD1	-0.05	0.05	-0.89	0.371	0.753
CERAD	IN_SST	PYROXD1	0.01	0.04	0.23	0.82	0.939
CERAD	IN_VIP	PYROXD1	0.01	0.02	0.27	0.787	0.896
CERAD	Micro	PYROXD1	-0.13	0.03	-3.60	0.000324	0.00587
CERAD	OPC	PYROXD1	0.00	0.03	0.07	0.946	0.982
CERAD	Oligo	PYROXD1	-0.07	0.02	-3.37	0.000755	0.00966
CERAD	Astro	PYROXD2	0.12	0.03	4.26	2.05e-05	0.000527
CERAD	EN_L2_3_IT	PYROXD2	0.08	0.04	1.84	0.0664	0.22
CERAD	EN_L3_5_IT_2	PYROXD2	0.08	0.05	1.49	0.138	0.364
CERAD	EN_L3_5_IT_3	PYROXD2	0.11	0.05	2.01	0.0441	0.158
CERAD	EN_L6_IT_1	PYROXD2	0.18	0.16	1.10	0.272	0.634
CERAD	IN_LAMP5_RELN	PYROXD2	0.04	0.06	0.68	0.499	0.82
CERAD	IN_PVALB	PYROXD2	0.03	0.05	0.60	0.552	0.852
CERAD	IN_SST	PYROXD2	-0.02	0.06	-0.26	0.791	0.928
CERAD	IN_VIP	PYROXD2	0.04	0.05	0.75	0.454	0.684
CERAD	Micro	PYROXD2	0.04	0.06	0.74	0.457	0.725
CERAD	Oligo	PYROXD2	-0.03	0.03	-1.09	0.277	0.487
CERAD	Astro	PYY	0.10	0.06	1.66	0.096	0.234
CERAD	EN_L2_3_IT	PYY	-0.07	0.04	-2.00	0.0452	0.173
CERAD	EN_L3_5_IT_1	PYY	0.01	0.06	0.23	0.82	0.931
CERAD	EN_L3_5_IT_2	PYY	-0.05	0.04	-1.27	0.203	0.456
CERAD	EN_L3_5_IT_3	PYY	-0.06	0.05	-1.22	0.222	0.439
CERAD	EN_L6_IT_1	PYY	-0.05	0.15	-0.35	0.727	0.909
CERAD	EN_L6_IT_2	PYY	-0.01	0.18	-0.05	0.958	0.988
CERAD	IN_PVALB	PYY	0.02	0.05	0.34	0.734	0.924
CERAD	IN_SST	PYY	0.25	0.14	1.78	0.0743	0.401
CERAD	IN_VIP	PYY	-0.01	0.06	-0.12	0.906	0.957
CERAD	Oligo	PYY	-0.07	0.05	-1.56	0.119	0.285
CERAD	Adaptive	PZP	-0.25	0.20	-1.22	0.224	0.818
CERAD	Astro	PZP	-0.03	0.06	-0.52	0.604	0.76
CERAD	EN_L2_3_IT	PZP	-0.03	0.05	-0.56	0.579	0.767
CERAD	EN_L3_5_IT_1	PZP	-0.03	0.06	-0.52	0.606	0.824
CERAD	EN_L3_5_IT_2	PZP	-0.01	0.06	-0.17	0.869	0.943
CERAD	EN_L3_5_IT_3	PZP	-0.00	0.05	-0.04	0.967	0.985
CERAD	EN_L5_6_NP	PZP	0.12	0.08	1.53	0.125	0.57
CERAD	EN_L6B	PZP	0.06	0.07	0.82	0.414	0.742
CERAD	EN_L6_CT	PZP	0.09	0.07	1.33	0.183	0.501
CERAD	EN_L6_IT_1	PZP	0.01	0.06	0.14	0.886	0.97
CERAD	EN_L6_IT_2	PZP	-0.01	0.09	-0.14	0.89	0.969
CERAD	IN_ADARB2	PZP	-0.11	0.07	-1.60	0.109	0.428
CERAD	IN_LAMP5_RELN	PZP	-0.04	0.07	-0.56	0.577	0.859
CERAD	IN_PVALB	PZP	-0.03	0.07	-0.47	0.639	0.89
CERAD	IN_SST	PZP	-0.02	0.07	-0.26	0.791	0.928
CERAD	IN_VIP	PZP	-0.03	0.05	-0.63	0.528	0.738
CERAD	OPC	PZP	-0.10	0.06	-1.80	0.0723	0.389
CERAD	Oligo	PZP	-0.11	0.05	-2.01	0.0444	0.147
CERAD	Astro	QARS1	-0.07	0.03	-2.78	0.00541	0.0315
CERAD	EN_L2_3_IT	QARS1	-0.08	0.03	-2.91	0.00361	0.0349
CERAD	EN_L3_5_IT_1	QARS1	-0.07	0.06	-1.25	0.21	0.497
CERAD	EN_L3_5_IT_2	QARS1	-0.05	0.04	-1.27	0.205	0.458
CERAD	EN_L3_5_IT_3	QARS1	0.01	0.04	0.37	0.708	0.845
CERAD	EN_L6B	QARS1	-0.14	0.16	-0.87	0.382	0.72
CERAD	EN_L6_CT	QARS1	0.09	0.16	0.54	0.592	0.837
CERAD	EN_L6_IT_1	QARS1	-0.10	0.05	-1.83	0.0678	0.348
CERAD	IN_ADARB2	QARS1	-0.04	0.06	-0.69	0.493	0.785
CERAD	IN_LAMP5_RELN	QARS1	-0.12	0.06	-2.05	0.0406	0.317
CERAD	IN_PVALB	QARS1	-0.03	0.04	-0.90	0.367	0.746
CERAD	IN_SST	QARS1	-0.06	0.05	-1.23	0.217	0.607
CERAD	IN_VIP	QARS1	-0.12	0.04	-2.93	0.00344	0.0372
CERAD	Micro	QARS1	0.00	0.04	0.12	0.906	0.967
CERAD	OPC	QARS1	-0.04	0.04	-0.95	0.34	0.692
CERAD	Oligo	QARS1	-0.04	0.02	-1.60	0.109	0.269
CERAD	Astro	QDPR	0.02	0.03	0.84	0.399	0.595
CERAD	EN_L2_3_IT	QDPR	0.03	0.02	1.94	0.0526	0.19
CERAD	EN_L3_5_IT_1	QDPR	0.01	0.02	0.28	0.779	0.912
CERAD	EN_L3_5_IT_2	QDPR	0.05	0.02	2.65	0.00799	0.0617
CERAD	EN_L3_5_IT_3	QDPR	0.07	0.02	3.11	0.00185	0.0181
CERAD	EN_L5_6_NP	QDPR	0.03	0.03	1.00	0.315	0.756
CERAD	EN_L5_ET	QDPR	0.02	0.23	0.07	0.947	0.999
CERAD	EN_L6B	QDPR	0.11	0.03	3.43	0.0006	0.021
CERAD	EN_L6_CT	QDPR	0.07	0.02	3.03	0.00241	0.0385
CERAD	EN_L6_IT_1	QDPR	0.07	0.03	2.63	0.00853	0.12
CERAD	EN_L6_IT_2	QDPR	0.11	0.03	3.36	0.000766	0.0585
CERAD	Endo	QDPR	-0.08	0.16	-0.51	0.61	0.868
CERAD	IN_ADARB2	QDPR	0.04	0.03	1.41	0.159	0.498
CERAD	IN_LAMP5_LHX6	QDPR	-0.04	0.04	-0.98	0.325	0.688
CERAD	IN_LAMP5_RELN	QDPR	0.02	0.03	0.65	0.516	0.829
CERAD	IN_PVALB	QDPR	0.05	0.02	2.17	0.0297	0.272
CERAD	IN_PVALB_CHC	QDPR	0.07	0.04	1.56	0.118	0.5
CERAD	IN_SST	QDPR	0.03	0.02	1.11	0.267	0.656
CERAD	IN_VIP	QDPR	0.04	0.02	2.21	0.0268	0.136
CERAD	Micro	QDPR	0.01	0.04	0.31	0.754	0.901
CERAD	OPC	QDPR	0.04	0.02	1.55	0.12	0.474
CERAD	Oligo	QDPR	0.19	0.04	5.36	8.25e-08	2.06e-05
CERAD	PC	QDPR	-0.14	0.15	-0.94	0.348	0.852
CERAD	Adaptive	QKI	-0.17	0.09	-1.99	0.0466	0.535
CERAD	Astro	QKI	0.01	0.02	0.30	0.767	0.87
CERAD	EN_L2_3_IT	QKI	0.06	0.03	2.08	0.0378	0.155
CERAD	EN_L3_5_IT_1	QKI	0.05	0.04	1.28	0.202	0.488
CERAD	EN_L3_5_IT_2	QKI	0.07	0.03	2.22	0.0267	0.133
CERAD	EN_L3_5_IT_3	QKI	0.07	0.03	2.35	0.0188	0.0896
CERAD	EN_L5_6_NP	QKI	-0.03	0.05	-0.61	0.541	0.88
CERAD	EN_L5_ET	QKI	-0.30	0.36	-0.83	0.404	0.999
CERAD	EN_L6B	QKI	0.06	0.05	1.41	0.158	0.496
CERAD	EN_L6_CT	QKI	0.08	0.03	2.34	0.0194	0.143
CERAD	EN_L6_IT_1	QKI	0.06	0.03	1.68	0.0932	0.405
CERAD	EN_L6_IT_2	QKI	-0.00	0.05	-0.04	0.968	0.99
CERAD	Endo	QKI	-0.10	0.03	-3.09	0.00202	0.0737
CERAD	IN_ADARB2	QKI	0.01	0.02	0.44	0.663	0.879
CERAD	IN_LAMP5_LHX6	QKI	0.06	0.02	3.01	0.00257	0.0728
CERAD	IN_LAMP5_RELN	QKI	0.03	0.02	1.82	0.0689	0.401
CERAD	IN_PVALB	QKI	-0.00	0.02	-0.03	0.975	0.994
CERAD	IN_PVALB_CHC	QKI	0.04	0.02	1.99	0.0464	0.321
CERAD	IN_SST	QKI	0.03	0.02	1.41	0.16	0.54
CERAD	IN_VIP	QKI	-0.01	0.02	-0.43	0.666	0.827
CERAD	Micro	QKI	-0.03	0.02	-1.57	0.117	0.354
CERAD	OPC	QKI	0.03	0.02	1.59	0.113	0.462
CERAD	Oligo	QKI	0.02	0.02	1.35	0.178	0.368
CERAD	PC	QKI	-0.09	0.04	-2.25	0.0243	0.546
CERAD	PVM	QKI	0.01	0.05	0.32	0.749	0.981
CERAD	SMC	QKI	-0.02	0.08	-0.30	0.768	0.982
CERAD	VLMC	QKI	-0.00	0.04	-0.02	0.987	0.996
CERAD	EN_L2_3_IT	QPCT	0.05	0.03	1.39	0.166	0.383
CERAD	EN_L3_5_IT_2	QPCT	0.01	0.04	0.14	0.89	0.954
CERAD	EN_L3_5_IT_3	QPCT	0.02	0.03	0.53	0.594	0.773
CERAD	EN_L6_CT	QPCT	-0.05	0.19	-0.27	0.784	0.92
CERAD	EN_L6_IT_1	QPCT	0.03	0.06	0.45	0.651	0.876
CERAD	IN_PVALB	QPCT	-0.03	0.06	-0.50	0.617	0.881
CERAD	IN_SST	QPCT	-0.11	0.06	-1.84	0.0664	0.381
CERAD	IN_VIP	QPCT	0.02	0.04	0.38	0.704	0.848
CERAD	Oligo	QPCT	-0.04	0.05	-0.81	0.42	0.626
CERAD	Astro	QPCTL	-0.05	0.04	-1.17	0.244	0.434
CERAD	EN_L2_3_IT	QPCTL	0.01	0.03	0.29	0.772	0.886
CERAD	EN_L3_5_IT_1	QPCTL	-0.01	0.05	-0.11	0.916	0.968
CERAD	EN_L3_5_IT_2	QPCTL	-0.03	0.03	-1.00	0.317	0.584
CERAD	EN_L3_5_IT_3	QPCTL	-0.05	0.03	-1.32	0.186	0.394
CERAD	EN_L5_6_NP	QPCTL	0.15	0.16	0.95	0.34	0.772
CERAD	EN_L6B	QPCTL	0.37	0.15	2.40	0.0162	0.156
CERAD	EN_L6_CT	QPCTL	0.02	0.05	0.36	0.718	0.894
CERAD	EN_L6_IT_1	QPCTL	-0.06	0.05	-1.11	0.265	0.628
CERAD	EN_L6_IT_2	QPCTL	-0.02	0.18	-0.14	0.889	0.969
CERAD	IN_ADARB2	QPCTL	-0.05	0.06	-0.92	0.355	0.69
CERAD	IN_LAMP5_RELN	QPCTL	0.05	0.06	0.93	0.355	0.733
CERAD	IN_PVALB	QPCTL	-0.04	0.04	-1.23	0.22	0.626
CERAD	IN_SST	QPCTL	-0.07	0.04	-1.57	0.115	0.478
CERAD	IN_VIP	QPCTL	-0.04	0.03	-1.06	0.288	0.535
CERAD	OPC	QPCTL	0.02	0.05	0.44	0.657	0.878
CERAD	Oligo	QPCTL	0.05	0.03	1.78	0.0746	0.208
CERAD	Astro	QPRT	0.01	0.03	0.40	0.689	0.82
CERAD	EN_L2_3_IT	QPRT	0.05	0.05	1.02	0.308	0.545
CERAD	EN_L3_5_IT_1	QPRT	0.16	0.17	0.96	0.339	0.629
CERAD	EN_L3_5_IT_2	QPRT	0.02	0.05	0.44	0.659	0.831
CERAD	EN_L3_5_IT_3	QPRT	0.03	0.04	0.73	0.465	0.679
CERAD	EN_L6_IT_1	QPRT	0.02	0.06	0.37	0.711	0.904
CERAD	IN_ADARB2	QPRT	-0.01	0.05	-0.15	0.878	0.964
CERAD	IN_LAMP5_LHX6	QPRT	-0.00	0.18	-0.02	0.982	0.995
CERAD	IN_LAMP5_RELN	QPRT	0.01	0.05	0.21	0.831	0.949
CERAD	IN_PVALB	QPRT	0.02	0.03	0.68	0.498	0.827
CERAD	IN_SST	QPRT	0.10	0.05	1.87	0.0612	0.368
CERAD	IN_VIP	QPRT	-0.02	0.03	-0.59	0.554	0.755
CERAD	Micro	QPRT	-0.08	0.04	-1.89	0.0592	0.234
CERAD	OPC	QPRT	0.01	0.03	0.40	0.69	0.89
CERAD	Oligo	QPRT	-0.00	0.04	-0.10	0.918	0.957
CERAD	EN_L2_3_IT	QRFPR	-0.10	0.08	-1.19	0.233	0.467
CERAD	EN_L5_6_NP	QRFPR	-0.03	0.05	-0.56	0.574	0.892
CERAD	EN_L6B	QRFPR	-0.22	0.11	-2.06	0.0397	0.255
CERAD	IN_PVALB	QRFPR	-0.12	0.10	-1.17	0.242	0.649
CERAD	IN_SST	QRFPR	0.15	0.06	2.38	0.0173	0.211
CERAD	Astro	QRICH1	-0.04	0.02	-1.88	0.0598	0.17
CERAD	EN_L2_3_IT	QRICH1	-0.02	0.02	-1.08	0.282	0.52
CERAD	EN_L3_5_IT_1	QRICH1	0.00	0.03	0.09	0.929	0.974
CERAD	EN_L3_5_IT_2	QRICH1	-0.04	0.02	-1.78	0.0751	0.259
CERAD	EN_L3_5_IT_3	QRICH1	-0.04	0.02	-2.00	0.0455	0.162
CERAD	EN_L5_6_NP	QRICH1	-0.10	0.04	-2.72	0.00643	0.195
CERAD	EN_L5_ET	QRICH1	-0.22	0.30	-0.73	0.465	0.999
CERAD	EN_L6B	QRICH1	-0.06	0.03	-1.86	0.0625	0.319
CERAD	EN_L6_CT	QRICH1	-0.07	0.03	-2.40	0.0165	0.13
CERAD	EN_L6_IT_1	QRICH1	-0.05	0.03	-2.00	0.0454	0.29
CERAD	EN_L6_IT_2	QRICH1	-0.06	0.04	-1.61	0.108	0.471
CERAD	Endo	QRICH1	0.02	0.13	0.12	0.901	0.973
CERAD	IN_ADARB2	QRICH1	-0.06	0.03	-2.27	0.023	0.216
CERAD	IN_LAMP5_LHX6	QRICH1	-0.03	0.03	-0.88	0.378	0.725
CERAD	IN_LAMP5_RELN	QRICH1	-0.03	0.03	-1.24	0.214	0.624
CERAD	IN_PVALB	QRICH1	-0.02	0.02	-0.91	0.361	0.742
CERAD	IN_PVALB_CHC	QRICH1	0.02	0.04	0.46	0.646	0.894
CERAD	IN_SST	QRICH1	-0.03	0.02	-1.29	0.198	0.588
CERAD	IN_VIP	QRICH1	-0.03	0.02	-1.26	0.207	0.444
CERAD	Micro	QRICH1	-0.04	0.02	-1.49	0.137	0.387
CERAD	OPC	QRICH1	-0.00	0.02	-0.16	0.875	0.96
CERAD	Oligo	QRICH1	0.01	0.02	0.32	0.749	0.863
CERAD	PC	QRICH1	-0.04	0.12	-0.29	0.77	0.966
CERAD	VLMC	QRICH1	0.01	0.06	0.20	0.843	0.965
CERAD	Astro	QRICH2	0.19	0.04	4.84	1.27e-06	6.03e-05
CERAD	EN_L2_3_IT	QRICH2	0.07	0.03	2.36	0.0181	0.0983
CERAD	EN_L3_5_IT_1	QRICH2	0.10	0.04	2.16	0.0304	0.177
CERAD	EN_L3_5_IT_2	QRICH2	0.10	0.04	2.75	0.00596	0.0511
CERAD	EN_L3_5_IT_3	QRICH2	0.05	0.03	1.56	0.119	0.301
CERAD	EN_L5_6_NP	QRICH2	0.04	0.06	0.72	0.473	0.849
CERAD	EN_L6B	QRICH2	0.01	0.05	0.16	0.873	0.96
CERAD	EN_L6_CT	QRICH2	0.00	0.05	0.06	0.951	0.984
CERAD	EN_L6_IT_1	QRICH2	0.10	0.05	2.03	0.0421	0.281
CERAD	EN_L6_IT_2	QRICH2	0.08	0.07	1.22	0.222	0.63
CERAD	IN_ADARB2	QRICH2	0.01	0.05	0.21	0.835	0.947
CERAD	IN_LAMP5_LHX6	QRICH2	0.04	0.05	0.85	0.396	0.739
CERAD	IN_LAMP5_RELN	QRICH2	0.07	0.04	1.52	0.128	0.514
CERAD	IN_PVALB	QRICH2	0.05	0.03	1.67	0.0954	0.451
CERAD	IN_PVALB_CHC	QRICH2	0.09	0.05	1.78	0.0756	0.409
CERAD	IN_SST	QRICH2	0.02	0.04	0.52	0.605	0.859
CERAD	IN_VIP	QRICH2	0.10	0.03	3.38	0.000718	0.0144
CERAD	Micro	QRICH2	0.10	0.06	1.71	0.0866	0.295
CERAD	OPC	QRICH2	0.06	0.04	1.40	0.16	0.527
CERAD	Oligo	QRICH2	0.11	0.04	3.14	0.00168	0.0163
CERAD	Astro	QRSL1	0.01	0.02	0.38	0.704	0.828
CERAD	EN_L2_3_IT	QRSL1	-0.01	0.02	-0.48	0.63	0.803
CERAD	EN_L3_5_IT_1	QRSL1	0.01	0.03	0.25	0.801	0.922
CERAD	EN_L3_5_IT_2	QRSL1	0.00	0.02	0.11	0.914	0.966
CERAD	EN_L3_5_IT_3	QRSL1	0.01	0.03	0.40	0.692	0.835
CERAD	EN_L5_6_NP	QRSL1	-0.04	0.05	-0.79	0.428	0.831
CERAD	EN_L6B	QRSL1	0.03	0.05	0.77	0.443	0.761
CERAD	EN_L6_CT	QRSL1	-0.04	0.04	-0.93	0.351	0.675
CERAD	EN_L6_IT_1	QRSL1	0.02	0.04	0.69	0.492	0.799
CERAD	EN_L6_IT_2	QRSL1	-0.05	0.05	-0.99	0.323	0.722
CERAD	Endo	QRSL1	-0.09	0.20	-0.46	0.647	0.884
CERAD	IN_ADARB2	QRSL1	0.01	0.04	0.24	0.807	0.937
CERAD	IN_LAMP5_LHX6	QRSL1	-0.05	0.04	-1.19	0.233	0.605
CERAD	IN_LAMP5_RELN	QRSL1	-0.02	0.04	-0.47	0.637	0.886
CERAD	IN_PVALB	QRSL1	0.04	0.03	1.46	0.144	0.534
CERAD	IN_PVALB_CHC	QRSL1	-0.00	0.05	-0.10	0.923	0.982
CERAD	IN_SST	QRSL1	-0.01	0.03	-0.42	0.676	0.888
CERAD	IN_VIP	QRSL1	-0.00	0.02	-0.15	0.881	0.944
CERAD	Micro	QRSL1	-0.01	0.03	-0.21	0.837	0.94
CERAD	OPC	QRSL1	0.01	0.02	0.34	0.731	0.907
CERAD	Oligo	QRSL1	-0.02	0.02	-1.03	0.301	0.514
CERAD	PC	QRSL1	-0.16	0.19	-0.88	0.38	0.865
CERAD	Astro	QSER1	0.07	0.02	3.77	0.000161	0.00245
CERAD	EN_L2_3_IT	QSER1	0.01	0.01	1.04	0.298	0.536
CERAD	EN_L3_5_IT_1	QSER1	0.02	0.02	0.99	0.321	0.613
CERAD	EN_L3_5_IT_2	QSER1	0.00	0.02	0.27	0.785	0.901
CERAD	EN_L3_5_IT_3	QSER1	0.01	0.02	0.40	0.69	0.834
CERAD	EN_L5_6_NP	QSER1	-0.01	0.03	-0.36	0.721	0.939
CERAD	EN_L5_ET	QSER1	-0.16	0.19	-0.82	0.41	0.999
CERAD	EN_L6B	QSER1	-0.01	0.03	-0.29	0.769	0.92
CERAD	EN_L6_CT	QSER1	0.01	0.02	0.30	0.764	0.912
CERAD	EN_L6_IT_1	QSER1	0.05	0.02	2.09	0.0368	0.261
CERAD	EN_L6_IT_2	QSER1	0.05	0.03	1.88	0.0597	0.37
CERAD	Endo	QSER1	-0.08	0.06	-1.24	0.214	0.606
CERAD	IN_ADARB2	QSER1	-0.01	0.02	-0.46	0.647	0.871
CERAD	IN_LAMP5_LHX6	QSER1	0.05	0.03	1.85	0.0636	0.352
CERAD	IN_LAMP5_RELN	QSER1	0.00	0.02	0.01	0.99	0.996
CERAD	IN_PVALB	QSER1	0.00	0.02	0.17	0.868	0.968
CERAD	IN_PVALB_CHC	QSER1	0.00	0.03	0.10	0.921	0.982
CERAD	IN_SST	QSER1	0.04	0.02	2.32	0.0202	0.225
CERAD	IN_VIP	QSER1	0.00	0.01	0.17	0.867	0.938
CERAD	Micro	QSER1	-0.00	0.02	-0.01	0.995	0.998
CERAD	OPC	QSER1	0.03	0.02	1.92	0.0545	0.345
CERAD	Oligo	QSER1	0.04	0.01	2.99	0.00275	0.0229
CERAD	PC	QSER1	-0.06	0.07	-0.83	0.409	0.867
CERAD	PVM	QSER1	0.08	0.07	1.04	0.3	0.859
CERAD	VLMC	QSER1	0.14	0.06	2.28	0.0229	0.247
CERAD	Astro	QSOX1	0.00	0.04	0.11	0.914	0.956
CERAD	EN_L2_3_IT	QSOX1	-0.00	0.02	-0.15	0.881	0.946
CERAD	EN_L3_5_IT_1	QSOX1	-0.02	0.03	-0.77	0.441	0.715
CERAD	EN_L3_5_IT_2	QSOX1	-0.01	0.02	-0.43	0.671	0.838
CERAD	EN_L3_5_IT_3	QSOX1	-0.04	0.02	-1.78	0.0743	0.225
CERAD	EN_L5_6_NP	QSOX1	0.00	0.04	0.11	0.909	0.984
CERAD	EN_L6B	QSOX1	-0.06	0.04	-1.40	0.16	0.497
CERAD	EN_L6_CT	QSOX1	-0.06	0.03	-1.77	0.0763	0.311
CERAD	EN_L6_IT_1	QSOX1	0.01	0.03	0.36	0.719	0.908
CERAD	EN_L6_IT_2	QSOX1	0.05	0.04	1.25	0.212	0.62
CERAD	IN_ADARB2	QSOX1	-0.02	0.04	-0.49	0.628	0.864
CERAD	IN_LAMP5_LHX6	QSOX1	0.01	0.03	0.29	0.772	0.928
CERAD	IN_LAMP5_RELN	QSOX1	0.05	0.03	1.46	0.146	0.538
CERAD	IN_PVALB	QSOX1	0.04	0.02	1.81	0.0699	0.403
CERAD	IN_PVALB_CHC	QSOX1	0.01	0.06	0.25	0.803	0.947
CERAD	IN_SST	QSOX1	0.01	0.03	0.22	0.828	0.943
CERAD	IN_VIP	QSOX1	0.02	0.02	1.22	0.222	0.463
CERAD	Micro	QSOX1	0.01	0.03	0.38	0.703	0.877
CERAD	OPC	QSOX1	0.01	0.03	0.49	0.627	0.862
CERAD	Oligo	QSOX1	0.01	0.02	0.43	0.668	0.812
CERAD	Astro	QSOX2	-0.04	0.03	-1.55	0.121	0.272
CERAD	EN_L2_3_IT	QSOX2	-0.01	0.02	-0.32	0.749	0.874
CERAD	EN_L3_5_IT_1	QSOX2	0.02	0.03	0.55	0.581	0.81
CERAD	EN_L3_5_IT_2	QSOX2	0.01	0.03	0.33	0.742	0.878
CERAD	EN_L3_5_IT_3	QSOX2	-0.02	0.03	-0.85	0.393	0.616
CERAD	EN_L5_6_NP	QSOX2	-0.10	0.06	-1.87	0.0619	0.457
CERAD	EN_L6B	QSOX2	-0.04	0.05	-0.84	0.402	0.735
CERAD	EN_L6_CT	QSOX2	-0.02	0.04	-0.39	0.694	0.885
CERAD	EN_L6_IT_1	QSOX2	0.01	0.04	0.37	0.714	0.905
CERAD	EN_L6_IT_2	QSOX2	0.03	0.06	0.56	0.576	0.861
CERAD	IN_ADARB2	QSOX2	-0.03	0.04	-0.71	0.479	0.776
CERAD	IN_LAMP5_LHX6	QSOX2	0.03	0.04	0.83	0.404	0.742
CERAD	IN_LAMP5_RELN	QSOX2	-0.05	0.04	-1.21	0.227	0.633
CERAD	IN_PVALB	QSOX2	-0.05	0.03	-1.68	0.0938	0.449
CERAD	IN_PVALB_CHC	QSOX2	-0.08	0.05	-1.67	0.0952	0.455
CERAD	IN_SST	QSOX2	-0.04	0.04	-1.12	0.263	0.653
CERAD	IN_VIP	QSOX2	-0.08	0.03	-3.15	0.00161	0.0234
CERAD	Micro	QSOX2	0.04	0.05	0.88	0.379	0.664
CERAD	OPC	QSOX2	-0.06	0.03	-1.70	0.0894	0.424
CERAD	Oligo	QSOX2	0.03	0.02	1.32	0.187	0.38
CERAD	Astro	QTRT1	-0.08	0.03	-2.88	0.00392	0.025
CERAD	EN_L2_3_IT	QTRT1	-0.06	0.02	-2.54	0.0112	0.0721
CERAD	EN_L3_5_IT_1	QTRT1	-0.03	0.03	-0.93	0.353	0.644
CERAD	EN_L3_5_IT_2	QTRT1	-0.06	0.02	-2.46	0.014	0.088
CERAD	EN_L3_5_IT_3	QTRT1	-0.08	0.03	-2.87	0.00408	0.0315
CERAD	EN_L5_6_NP	QTRT1	-0.14	0.04	-3.36	0.000776	0.0818
CERAD	EN_L5_ET	QTRT1	-0.59	0.41	-1.42	0.154	0.989
CERAD	EN_L6B	QTRT1	-0.07	0.04	-1.56	0.12	0.434
CERAD	EN_L6_CT	QTRT1	-0.06	0.03	-1.72	0.0852	0.332
CERAD	EN_L6_IT_1	QTRT1	-0.07	0.03	-2.16	0.0307	0.237
CERAD	EN_L6_IT_2	QTRT1	-0.10	0.05	-2.20	0.0281	0.276
CERAD	IN_ADARB2	QTRT1	-0.07	0.04	-1.79	0.0735	0.358
CERAD	IN_LAMP5_LHX6	QTRT1	-0.10	0.04	-2.32	0.0205	0.212
CERAD	IN_LAMP5_RELN	QTRT1	-0.12	0.04	-3.19	0.00142	0.0578
CERAD	IN_PVALB	QTRT1	-0.05	0.03	-1.90	0.0568	0.365
CERAD	IN_PVALB_CHC	QTRT1	-0.08	0.05	-1.80	0.0717	0.402
CERAD	IN_SST	QTRT1	-0.03	0.03	-0.92	0.358	0.722
CERAD	IN_VIP	QTRT1	-0.07	0.03	-2.71	0.00669	0.0571
CERAD	Micro	QTRT1	-0.03	0.04	-0.62	0.535	0.781
CERAD	OPC	QTRT1	-0.07	0.03	-2.20	0.028	0.27
CERAD	Oligo	QTRT1	-0.12	0.03	-4.73	2.29e-06	0.000195
CERAD	Astro	QTRT2	-0.15	0.04	-3.96	7.56e-05	0.00141
CERAD	EN_L2_3_IT	QTRT2	-0.08	0.02	-3.31	0.000918	0.0143
CERAD	EN_L3_5_IT_1	QTRT2	-0.15	0.04	-3.87	0.000108	0.00542
CERAD	EN_L3_5_IT_2	QTRT2	-0.10	0.03	-2.96	0.00311	0.0328
CERAD	EN_L3_5_IT_3	QTRT2	-0.10	0.04	-2.96	0.0031	0.0261
CERAD	EN_L5_6_NP	QTRT2	-0.03	0.06	-0.55	0.584	0.895
CERAD	EN_L5_ET	QTRT2	-0.56	0.31	-1.79	0.073	0.967
CERAD	EN_L6B	QTRT2	-0.05	0.06	-0.99	0.321	0.673
CERAD	EN_L6_CT	QTRT2	-0.15	0.05	-3.20	0.00136	0.0265
CERAD	EN_L6_IT_1	QTRT2	-0.09	0.04	-2.28	0.0227	0.204
CERAD	EN_L6_IT_2	QTRT2	-0.01	0.05	-0.17	0.864	0.961
CERAD	Endo	QTRT2	-0.07	0.15	-0.47	0.636	0.88
CERAD	IN_ADARB2	QTRT2	-0.18	0.05	-3.58	0.000337	0.0245
CERAD	IN_LAMP5_LHX6	QTRT2	0.02	0.07	0.26	0.798	0.939
CERAD	IN_LAMP5_RELN	QTRT2	-0.04	0.05	-0.68	0.498	0.819
CERAD	IN_PVALB	QTRT2	-0.05	0.04	-1.43	0.152	0.544
CERAD	IN_PVALB_CHC	QTRT2	0.05	0.16	0.29	0.774	0.938
CERAD	IN_SST	QTRT2	-0.09	0.05	-2.01	0.0448	0.33
CERAD	IN_VIP	QTRT2	-0.13	0.04	-3.39	0.00071	0.0143
CERAD	Micro	QTRT2	0.02	0.03	0.80	0.426	0.702
CERAD	OPC	QTRT2	-0.10	0.03	-3.14	0.00166	0.0766
CERAD	Oligo	QTRT2	-0.07	0.03	-2.67	0.00754	0.0454
CERAD	Astro	R3HCC1	0.01	0.03	0.18	0.855	0.923
CERAD	EN_L2_3_IT	R3HCC1	-0.03	0.03	-0.93	0.353	0.59
CERAD	EN_L3_5_IT_1	R3HCC1	-0.00	0.05	-0.05	0.957	0.984
CERAD	EN_L3_5_IT_2	R3HCC1	-0.05	0.04	-1.31	0.191	0.439
CERAD	EN_L3_5_IT_3	R3HCC1	0.07	0.04	1.89	0.0594	0.193
CERAD	EN_L6_CT	R3HCC1	-0.25	0.13	-1.95	0.0513	0.25
CERAD	EN_L6_IT_1	R3HCC1	0.03	0.05	0.52	0.602	0.855
CERAD	IN_LAMP5_RELN	R3HCC1	-0.05	0.05	-0.95	0.341	0.722
CERAD	IN_PVALB	R3HCC1	0.01	0.04	0.25	0.799	0.946
CERAD	IN_SST	R3HCC1	0.00	0.05	0.01	0.996	0.999
CERAD	IN_VIP	R3HCC1	0.01	0.04	0.24	0.811	0.909
CERAD	OPC	R3HCC1	0.00	0.05	0.03	0.974	0.992
CERAD	Oligo	R3HCC1	0.04	0.03	1.14	0.254	0.462
CERAD	Astro	R3HCC1L	-0.05	0.02	-2.65	0.00797	0.0413
CERAD	EN_L2_3_IT	R3HCC1L	-0.05	0.02	-2.87	0.00415	0.0379
CERAD	EN_L3_5_IT_1	R3HCC1L	-0.02	0.03	-0.65	0.518	0.768
CERAD	EN_L3_5_IT_2	R3HCC1L	-0.03	0.02	-1.31	0.189	0.436
CERAD	EN_L3_5_IT_3	R3HCC1L	-0.02	0.02	-0.91	0.361	0.587
CERAD	EN_L5_6_NP	R3HCC1L	-0.02	0.04	-0.45	0.656	0.916
CERAD	EN_L5_ET	R3HCC1L	-0.37	0.26	-1.42	0.155	0.989
CERAD	EN_L6B	R3HCC1L	-0.03	0.03	-0.89	0.376	0.715
CERAD	EN_L6_CT	R3HCC1L	-0.06	0.03	-1.95	0.0506	0.248
CERAD	EN_L6_IT_1	R3HCC1L	-0.05	0.03	-1.84	0.0651	0.341
CERAD	EN_L6_IT_2	R3HCC1L	0.05	0.03	1.33	0.182	0.585
CERAD	Endo	R3HCC1L	-0.01	0.06	-0.19	0.853	0.961
CERAD	IN_ADARB2	R3HCC1L	-0.07	0.03	-2.11	0.0352	0.259
CERAD	IN_LAMP5_LHX6	R3HCC1L	-0.03	0.04	-0.85	0.393	0.737
CERAD	IN_LAMP5_RELN	R3HCC1L	-0.06	0.03	-2.01	0.0441	0.328
CERAD	IN_PVALB	R3HCC1L	-0.04	0.02	-2.19	0.0283	0.266
CERAD	IN_PVALB_CHC	R3HCC1L	-0.08	0.04	-1.76	0.0789	0.419
CERAD	IN_SST	R3HCC1L	-0.00	0.02	-0.15	0.881	0.963
CERAD	IN_VIP	R3HCC1L	-0.03	0.02	-1.40	0.161	0.386
CERAD	Micro	R3HCC1L	0.02	0.03	0.84	0.403	0.682
CERAD	OPC	R3HCC1L	-0.03	0.02	-1.37	0.17	0.54
CERAD	Oligo	R3HCC1L	0.02	0.02	1.01	0.313	0.525
CERAD	PC	R3HCC1L	0.19	0.12	1.68	0.0921	0.669
CERAD	PVM	R3HCC1L	-0.04	0.07	-0.56	0.578	0.962
CERAD	VLMC	R3HCC1L	0.08	0.06	1.24	0.215	0.616
CERAD	Adaptive	R3HDM1	-0.10	0.10	-1.05	0.294	0.827
CERAD	Astro	R3HDM1	-0.02	0.02	-0.88	0.377	0.573
CERAD	EN_L2_3_IT	R3HDM1	0.02	0.01	1.61	0.107	0.295
CERAD	EN_L3_5_IT_1	R3HDM1	0.04	0.02	2.68	0.00739	0.0813
CERAD	EN_L3_5_IT_2	R3HDM1	0.05	0.02	3.61	0.0003	0.00639
CERAD	EN_L3_5_IT_3	R3HDM1	0.02	0.02	1.60	0.11	0.287
CERAD	EN_L5_6_NP	R3HDM1	0.01	0.02	0.37	0.71	0.936
CERAD	EN_L5_ET	R3HDM1	-0.21	0.13	-1.61	0.107	0.979
CERAD	EN_L6B	R3HDM1	-0.04	0.02	-2.03	0.0422	0.263
CERAD	EN_L6_CT	R3HDM1	-0.01	0.02	-0.36	0.721	0.895
CERAD	EN_L6_IT_1	R3HDM1	-0.01	0.02	-0.76	0.446	0.773
CERAD	EN_L6_IT_2	R3HDM1	0.05	0.03	1.63	0.103	0.465
CERAD	Endo	R3HDM1	-0.07	0.04	-1.60	0.11	0.477
CERAD	IN_ADARB2	R3HDM1	-0.01	0.02	-0.49	0.624	0.863
CERAD	IN_LAMP5_LHX6	R3HDM1	0.03	0.02	1.55	0.122	0.466
CERAD	IN_LAMP5_RELN	R3HDM1	-0.01	0.02	-0.30	0.765	0.931
CERAD	IN_PVALB	R3HDM1	0.04	0.02	2.31	0.0207	0.229
CERAD	IN_PVALB_CHC	R3HDM1	0.03	0.02	1.50	0.133	0.528
CERAD	IN_SST	R3HDM1	0.02	0.02	1.36	0.174	0.557
CERAD	IN_VIP	R3HDM1	0.02	0.01	1.31	0.189	0.423
CERAD	Micro	R3HDM1	0.00	0.02	0.12	0.902	0.965
CERAD	OPC	R3HDM1	0.00	0.01	0.26	0.795	0.93
CERAD	Oligo	R3HDM1	-0.01	0.02	-0.51	0.608	0.771
CERAD	PC	R3HDM1	0.05	0.05	0.97	0.33	0.848
CERAD	PVM	R3HDM1	0.06	0.06	0.91	0.36	0.882
CERAD	SMC	R3HDM1	-0.03	0.11	-0.29	0.774	0.982
CERAD	VLMC	R3HDM1	0.02	0.06	0.40	0.685	0.916
CERAD	Adaptive	R3HDM2	0.01	0.08	0.14	0.887	0.986
CERAD	Astro	R3HDM2	0.06	0.02	3.07	0.00212	0.0158
CERAD	EN_L2_3_IT	R3HDM2	-0.02	0.02	-1.08	0.28	0.517
CERAD	EN_L3_5_IT_1	R3HDM2	-0.05	0.02	-2.49	0.0127	0.11
CERAD	EN_L3_5_IT_2	R3HDM2	-0.06	0.02	-2.80	0.0051	0.0461
CERAD	EN_L3_5_IT_3	R3HDM2	-0.05	0.02	-2.30	0.0213	0.098
CERAD	EN_L5_6_NP	R3HDM2	-0.02	0.03	-0.76	0.445	0.838
CERAD	EN_L5_ET	R3HDM2	0.16	0.19	0.85	0.397	0.999
CERAD	EN_L6B	R3HDM2	-0.03	0.03	-1.19	0.233	0.589
CERAD	EN_L6_CT	R3HDM2	-0.01	0.02	-0.65	0.518	0.792
CERAD	EN_L6_IT_1	R3HDM2	-0.02	0.02	-0.61	0.539	0.822
CERAD	EN_L6_IT_2	R3HDM2	-0.03	0.03	-1.19	0.234	0.644
CERAD	Endo	R3HDM2	-0.08	0.05	-1.58	0.114	0.484
CERAD	IN_ADARB2	R3HDM2	-0.02	0.02	-0.85	0.398	0.72
CERAD	IN_LAMP5_LHX6	R3HDM2	0.04	0.02	1.74	0.0825	0.393
CERAD	IN_LAMP5_RELN	R3HDM2	0.00	0.02	0.01	0.99	0.996
CERAD	IN_PVALB	R3HDM2	-0.01	0.02	-0.59	0.557	0.854
CERAD	IN_PVALB_CHC	R3HDM2	-0.10	0.03	-3.69	0.000221	0.0109
CERAD	IN_SST	R3HDM2	-0.01	0.02	-0.30	0.766	0.92
CERAD	IN_VIP	R3HDM2	0.02	0.02	1.02	0.307	0.554
CERAD	Micro	R3HDM2	-0.01	0.02	-0.29	0.77	0.909
CERAD	OPC	R3HDM2	-0.01	0.02	-0.51	0.612	0.854
CERAD	Oligo	R3HDM2	0.00	0.02	0.23	0.815	0.9
CERAD	PC	R3HDM2	0.03	0.05	0.51	0.613	0.936
CERAD	PVM	R3HDM2	-0.07	0.06	-1.17	0.241	0.823
CERAD	SMC	R3HDM2	0.04	0.11	0.41	0.683	0.979
CERAD	VLMC	R3HDM2	0.06	0.04	1.36	0.175	0.568
CERAD	Astro	R3HDM4	0.08	0.04	1.87	0.0615	0.173
CERAD	EN_L2_3_IT	R3HDM4	0.05	0.02	2.17	0.0303	0.136
CERAD	EN_L3_5_IT_1	R3HDM4	-0.00	0.05	-0.03	0.977	0.992
CERAD	EN_L3_5_IT_2	R3HDM4	-0.02	0.04	-0.62	0.533	0.753
CERAD	EN_L3_5_IT_3	R3HDM4	-0.01	0.04	-0.17	0.866	0.937
CERAD	EN_L6_CT	R3HDM4	0.00	0.15	0.01	0.989	0.996
CERAD	EN_L6_IT_1	R3HDM4	0.09	0.05	1.74	0.0813	0.382
CERAD	IN_PVALB	R3HDM4	0.09	0.05	1.89	0.0585	0.37
CERAD	IN_SST	R3HDM4	-0.04	0.05	-0.70	0.484	0.799
CERAD	IN_VIP	R3HDM4	-0.08	0.04	-1.72	0.0852	0.269
CERAD	Micro	R3HDM4	0.03	0.06	0.46	0.646	0.847
CERAD	OPC	R3HDM4	-0.05	0.05	-0.92	0.358	0.702
CERAD	Oligo	R3HDM4	-0.01	0.03	-0.43	0.67	0.813
CERAD	Adaptive	RAB10	-0.02	0.09	-0.26	0.797	0.973
CERAD	Astro	RAB10	-0.00	0.02	-0.11	0.912	0.955
CERAD	EN_L2_3_IT	RAB10	0.04	0.01	2.92	0.00354	0.0345
CERAD	EN_L3_5_IT_1	RAB10	0.02	0.02	1.29	0.197	0.481
CERAD	EN_L3_5_IT_2	RAB10	0.05	0.01	3.51	0.000456	0.00871
CERAD	EN_L3_5_IT_3	RAB10	0.03	0.01	2.49	0.0129	0.0691
CERAD	EN_L5_6_NP	RAB10	-0.01	0.03	-0.37	0.714	0.937
CERAD	EN_L5_ET	RAB10	0.15	0.21	0.74	0.458	0.999
CERAD	EN_L6B	RAB10	0.04	0.02	1.64	0.101	0.4
CERAD	EN_L6_CT	RAB10	-0.02	0.02	-1.00	0.319	0.646
CERAD	EN_L6_IT_1	RAB10	0.01	0.02	0.64	0.524	0.814
CERAD	EN_L6_IT_2	RAB10	0.02	0.03	0.93	0.354	0.742
CERAD	Endo	RAB10	-0.03	0.05	-0.73	0.465	0.799
CERAD	IN_ADARB2	RAB10	-0.01	0.02	-0.52	0.602	0.853
CERAD	IN_LAMP5_LHX6	RAB10	0.08	0.02	3.03	0.00248	0.0712
CERAD	IN_LAMP5_RELN	RAB10	0.04	0.02	2.05	0.0399	0.315
CERAD	IN_PVALB	RAB10	0.02	0.02	1.49	0.136	0.523
CERAD	IN_PVALB_CHC	RAB10	0.02	0.03	0.64	0.52	0.836
CERAD	IN_SST	RAB10	0.02	0.02	1.01	0.314	0.689
CERAD	IN_VIP	RAB10	0.01	0.01	0.61	0.54	0.747
CERAD	Micro	RAB10	0.02	0.02	0.72	0.47	0.736
CERAD	OPC	RAB10	0.05	0.03	1.97	0.0489	0.334
CERAD	Oligo	RAB10	0.03	0.01	1.97	0.0487	0.156
CERAD	PC	RAB10	-0.01	0.05	-0.19	0.846	0.973
CERAD	PVM	RAB10	0.03	0.05	0.58	0.559	0.961
CERAD	SMC	RAB10	0.23	0.12	1.84	0.0652	0.835
CERAD	VLMC	RAB10	0.06	0.05	1.06	0.288	0.683
CERAD	Adaptive	RAB11A	-0.16	0.11	-1.42	0.157	0.758
CERAD	Astro	RAB11A	-0.03	0.04	-0.61	0.54	0.712
CERAD	EN_L2_3_IT	RAB11A	-0.04	0.03	-1.27	0.205	0.435
CERAD	EN_L3_5_IT_1	RAB11A	-0.02	0.03	-0.45	0.656	0.853
CERAD	EN_L3_5_IT_2	RAB11A	-0.02	0.03	-0.48	0.634	0.816
CERAD	EN_L3_5_IT_3	RAB11A	-0.03	0.03	-0.94	0.348	0.575
CERAD	EN_L5_6_NP	RAB11A	0.04	0.04	0.87	0.386	0.804
CERAD	EN_L5_ET	RAB11A	0.28	0.32	0.89	0.376	0.999
CERAD	EN_L6B	RAB11A	0.01	0.04	0.34	0.732	0.906
CERAD	EN_L6_CT	RAB11A	0.00	0.04	0.07	0.944	0.981
CERAD	EN_L6_IT_1	RAB11A	0.03	0.04	0.68	0.497	0.801
CERAD	EN_L6_IT_2	RAB11A	0.00	0.05	0.08	0.939	0.983
CERAD	Endo	RAB11A	0.01	0.05	0.11	0.909	0.976
CERAD	IN_ADARB2	RAB11A	-0.05	0.04	-1.21	0.228	0.576
CERAD	IN_LAMP5_LHX6	RAB11A	-0.05	0.04	-1.42	0.155	0.515
CERAD	IN_LAMP5_RELN	RAB11A	-0.05	0.03	-1.63	0.104	0.474
CERAD	IN_PVALB	RAB11A	-0.03	0.03	-0.83	0.408	0.772
CERAD	IN_PVALB_CHC	RAB11A	-0.03	0.04	-0.83	0.409	0.776
CERAD	IN_SST	RAB11A	-0.04	0.03	-1.14	0.256	0.646
CERAD	IN_VIP	RAB11A	-0.08	0.03	-2.44	0.0146	0.0929
CERAD	Micro	RAB11A	-0.05	0.04	-1.16	0.245	0.533
CERAD	OPC	RAB11A	-0.02	0.04	-0.43	0.669	0.883
CERAD	Oligo	RAB11A	-0.09	0.03	-2.82	0.00483	0.0337
CERAD	PC	RAB11A	-0.02	0.05	-0.30	0.764	0.966
CERAD	PVM	RAB11A	0.01	0.09	0.12	0.903	0.993
CERAD	SMC	RAB11A	0.41	0.15	2.84	0.00448	0.437
CERAD	VLMC	RAB11A	0.06	0.07	0.82	0.41	0.775
CERAD	Astro	RAB11B	-0.03	0.02	-1.32	0.187	0.363
CERAD	EN_L2_3_IT	RAB11B	0.04	0.02	1.78	0.0744	0.235
CERAD	EN_L3_5_IT_1	RAB11B	0.07	0.04	2.09	0.0362	0.196
CERAD	EN_L3_5_IT_2	RAB11B	0.00	0.03	0.18	0.861	0.94
CERAD	EN_L3_5_IT_3	RAB11B	0.04	0.03	1.42	0.157	0.355
CERAD	EN_L5_6_NP	RAB11B	0.08	0.05	1.63	0.103	0.539
CERAD	EN_L6B	RAB11B	0.00	0.05	0.08	0.94	0.98
CERAD	EN_L6_CT	RAB11B	0.02	0.04	0.42	0.675	0.877
CERAD	EN_L6_IT_1	RAB11B	-0.00	0.04	-0.04	0.966	0.992
CERAD	EN_L6_IT_2	RAB11B	-0.07	0.06	-1.26	0.208	0.615
CERAD	Endo	RAB11B	-0.01	0.14	-0.09	0.925	0.98
CERAD	IN_ADARB2	RAB11B	0.10	0.04	2.45	0.0142	0.17
CERAD	IN_LAMP5_LHX6	RAB11B	0.00	0.05	0.08	0.933	0.982
CERAD	IN_LAMP5_RELN	RAB11B	0.04	0.04	1.00	0.318	0.706
CERAD	IN_PVALB	RAB11B	0.01	0.03	0.35	0.729	0.923
CERAD	IN_PVALB_CHC	RAB11B	0.04	0.05	0.70	0.484	0.819
CERAD	IN_SST	RAB11B	-0.04	0.03	-1.27	0.204	0.595
CERAD	IN_VIP	RAB11B	0.01	0.03	0.43	0.664	0.825
CERAD	Micro	RAB11B	-0.10	0.04	-2.63	0.00863	0.0666
CERAD	OPC	RAB11B	0.01	0.03	0.49	0.625	0.862
CERAD	Oligo	RAB11B	-0.03	0.02	-1.43	0.152	0.333
CERAD	PC	RAB11B	0.18	0.14	1.30	0.194	0.777
CERAD	Astro	RAB11FIP1	0.03	0.06	0.53	0.593	0.752
CERAD	EN_L2_3_IT	RAB11FIP1	0.02	0.02	0.85	0.394	0.627
CERAD	EN_L3_5_IT_1	RAB11FIP1	0.01	0.04	0.32	0.749	0.898
CERAD	EN_L3_5_IT_2	RAB11FIP1	0.05	0.03	1.62	0.106	0.315
CERAD	EN_L3_5_IT_3	RAB11FIP1	-0.05	0.03	-1.48	0.14	0.333
CERAD	EN_L5_6_NP	RAB11FIP1	-0.03	0.05	-0.48	0.628	0.909
CERAD	EN_L6B	RAB11FIP1	0.06	0.06	1.00	0.316	0.668
CERAD	EN_L6_CT	RAB11FIP1	0.05	0.05	0.92	0.36	0.683
CERAD	EN_L6_IT_1	RAB11FIP1	0.06	0.05	1.13	0.258	0.621
CERAD	EN_L6_IT_2	RAB11FIP1	0.38	0.20	1.91	0.0559	0.364
CERAD	IN_ADARB2	RAB11FIP1	0.04	0.04	0.89	0.375	0.703
CERAD	IN_LAMP5_LHX6	RAB11FIP1	0.03	0.04	0.76	0.45	0.774
CERAD	IN_LAMP5_RELN	RAB11FIP1	-0.00	0.03	-0.11	0.914	0.979
CERAD	IN_PVALB	RAB11FIP1	0.05	0.03	1.47	0.142	0.532
CERAD	IN_PVALB_CHC	RAB11FIP1	0.45	0.16	2.79	0.00524	0.0981
CERAD	IN_SST	RAB11FIP1	0.05	0.04	1.24	0.213	0.604
CERAD	IN_VIP	RAB11FIP1	0.04	0.03	1.63	0.104	0.301
CERAD	Micro	RAB11FIP1	0.02	0.04	0.42	0.673	0.86
CERAD	Oligo	RAB11FIP1	0.06	0.05	1.15	0.249	0.456
CERAD	Astro	RAB11FIP2	-0.04	0.02	-1.83	0.0669	0.183
CERAD	EN_L2_3_IT	RAB11FIP2	0.04	0.01	2.44	0.0146	0.0857
CERAD	EN_L3_5_IT_1	RAB11FIP2	0.01	0.02	0.63	0.532	0.777
CERAD	EN_L3_5_IT_2	RAB11FIP2	0.03	0.02	1.51	0.132	0.356
CERAD	EN_L3_5_IT_3	RAB11FIP2	0.05	0.02	3.03	0.00241	0.0218
CERAD	EN_L5_6_NP	RAB11FIP2	0.07	0.03	2.24	0.025	0.328
CERAD	EN_L5_ET	RAB11FIP2	-0.13	0.21	-0.63	0.527	0.999
CERAD	EN_L6B	RAB11FIP2	0.08	0.03	2.92	0.00352	0.0667
CERAD	EN_L6_CT	RAB11FIP2	0.04	0.02	1.83	0.0675	0.291
CERAD	EN_L6_IT_1	RAB11FIP2	0.02	0.02	0.93	0.351	0.703
CERAD	EN_L6_IT_2	RAB11FIP2	0.04	0.03	1.45	0.148	0.542
CERAD	Endo	RAB11FIP2	0.02	0.12	0.20	0.84	0.956
CERAD	IN_ADARB2	RAB11FIP2	0.06	0.03	2.47	0.0133	0.166
CERAD	IN_LAMP5_LHX6	RAB11FIP2	-0.04	0.03	-1.53	0.126	0.474
CERAD	IN_LAMP5_RELN	RAB11FIP2	0.03	0.02	1.19	0.234	0.64
CERAD	IN_PVALB	RAB11FIP2	0.02	0.02	1.10	0.273	0.677
CERAD	IN_PVALB_CHC	RAB11FIP2	0.04	0.03	1.03	0.302	0.71
CERAD	IN_SST	RAB11FIP2	0.01	0.02	0.31	0.759	0.918
CERAD	IN_VIP	RAB11FIP2	0.05	0.02	3.11	0.00189	0.026
CERAD	Micro	RAB11FIP2	0.00	0.03	0.04	0.969	0.989
CERAD	OPC	RAB11FIP2	0.01	0.02	0.33	0.743	0.912
CERAD	Oligo	RAB11FIP2	0.03	0.02	1.82	0.0685	0.196
CERAD	PC	RAB11FIP2	-0.01	0.06	-0.17	0.865	0.978
CERAD	PVM	RAB11FIP2	0.20	0.08	2.46	0.014	0.607
CERAD	VLMC	RAB11FIP2	-0.08	0.06	-1.36	0.174	0.567
CERAD	Astro	RAB11FIP3	0.01	0.03	0.54	0.592	0.752
CERAD	EN_L2_3_IT	RAB11FIP3	0.02	0.02	0.86	0.392	0.626
CERAD	EN_L3_5_IT_1	RAB11FIP3	0.01	0.02	0.38	0.706	0.877
CERAD	EN_L3_5_IT_2	RAB11FIP3	-0.00	0.02	-0.07	0.946	0.98
CERAD	EN_L3_5_IT_3	RAB11FIP3	-0.00	0.02	-0.13	0.898	0.953
CERAD	EN_L5_6_NP	RAB11FIP3	0.00	0.03	0.08	0.936	0.99
CERAD	EN_L5_ET	RAB11FIP3	0.37	0.18	2.07	0.0381	0.874
CERAD	EN_L6B	RAB11FIP3	-0.01	0.03	-0.18	0.855	0.954
CERAD	EN_L6_CT	RAB11FIP3	-0.01	0.03	-0.52	0.603	0.842
CERAD	EN_L6_IT_1	RAB11FIP3	0.00	0.03	0.18	0.858	0.963
CERAD	EN_L6_IT_2	RAB11FIP3	0.05	0.04	1.29	0.197	0.6
CERAD	Endo	RAB11FIP3	0.13	0.06	2.08	0.0373	0.297
CERAD	IN_ADARB2	RAB11FIP3	0.01	0.02	0.47	0.637	0.868
CERAD	IN_LAMP5_LHX6	RAB11FIP3	0.04	0.03	1.25	0.212	0.582
CERAD	IN_LAMP5_RELN	RAB11FIP3	0.05	0.02	2.15	0.0319	0.288
CERAD	IN_PVALB	RAB11FIP3	0.02	0.02	1.11	0.267	0.673
CERAD	IN_PVALB_CHC	RAB11FIP3	0.03	0.03	1.03	0.304	0.711
CERAD	IN_SST	RAB11FIP3	0.04	0.02	1.72	0.0855	0.424
CERAD	IN_VIP	RAB11FIP3	0.03	0.02	1.78	0.075	0.25
CERAD	Micro	RAB11FIP3	-0.02	0.03	-0.66	0.511	0.766
CERAD	OPC	RAB11FIP3	-0.03	0.03	-1.10	0.273	0.638
CERAD	Oligo	RAB11FIP3	-0.01	0.02	-0.69	0.491	0.683
CERAD	PC	RAB11FIP3	0.03	0.06	0.41	0.682	0.953
CERAD	VLMC	RAB11FIP3	0.05	0.06	0.77	0.441	0.797
CERAD	Astro	RAB11FIP4	-0.02	0.03	-0.71	0.476	0.663
CERAD	EN_L2_3_IT	RAB11FIP4	-0.00	0.02	-0.26	0.796	0.898
CERAD	EN_L3_5_IT_1	RAB11FIP4	0.04	0.02	2.07	0.0384	0.202
CERAD	EN_L3_5_IT_2	RAB11FIP4	0.01	0.02	0.31	0.757	0.885
CERAD	EN_L3_5_IT_3	RAB11FIP4	0.05	0.02	2.97	0.00294	0.0251
CERAD	EN_L5_6_NP	RAB11FIP4	0.01	0.03	0.46	0.646	0.913
CERAD	EN_L5_ET	RAB11FIP4	0.12	0.20	0.58	0.559	0.999
CERAD	EN_L6B	RAB11FIP4	0.02	0.03	0.80	0.425	0.75
CERAD	EN_L6_CT	RAB11FIP4	0.08	0.03	3.20	0.00138	0.0266
CERAD	EN_L6_IT_1	RAB11FIP4	-0.00	0.03	-0.17	0.864	0.964
CERAD	EN_L6_IT_2	RAB11FIP4	-0.02	0.03	-0.51	0.607	0.874
CERAD	IN_ADARB2	RAB11FIP4	-0.03	0.02	-1.27	0.204	0.549
CERAD	IN_LAMP5_LHX6	RAB11FIP4	0.00	0.03	0.14	0.885	0.968
CERAD	IN_LAMP5_RELN	RAB11FIP4	0.00	0.02	0.08	0.936	0.985
CERAD	IN_PVALB	RAB11FIP4	0.02	0.02	0.94	0.349	0.731
CERAD	IN_PVALB_CHC	RAB11FIP4	-0.03	0.03	-1.01	0.315	0.718
CERAD	IN_SST	RAB11FIP4	0.02	0.02	1.05	0.292	0.674
CERAD	IN_VIP	RAB11FIP4	-0.01	0.02	-0.41	0.684	0.837
CERAD	Micro	RAB11FIP4	-0.04	0.05	-0.83	0.406	0.685
CERAD	OPC	RAB11FIP4	-0.02	0.03	-0.70	0.483	0.782
CERAD	Oligo	RAB11FIP4	-0.01	0.03	-0.55	0.58	0.75
CERAD	Astro	RAB11FIP5	0.01	0.04	0.18	0.861	0.927
CERAD	EN_L2_3_IT	RAB11FIP5	-0.09	0.03	-3.50	0.00047	0.00939
CERAD	EN_L3_5_IT_1	RAB11FIP5	0.01	0.05	0.28	0.782	0.913
CERAD	EN_L3_5_IT_2	RAB11FIP5	-0.07	0.03	-2.19	0.0287	0.139
CERAD	EN_L3_5_IT_3	RAB11FIP5	-0.08	0.03	-2.72	0.00659	0.0436
CERAD	EN_L5_6_NP	RAB11FIP5	-0.01	0.06	-0.13	0.898	0.982
CERAD	EN_L6B	RAB11FIP5	0.01	0.06	0.26	0.797	0.932
CERAD	EN_L6_CT	RAB11FIP5	0.02	0.05	0.43	0.669	0.873
CERAD	EN_L6_IT_1	RAB11FIP5	-0.06	0.05	-1.26	0.209	0.571
CERAD	EN_L6_IT_2	RAB11FIP5	0.05	0.07	0.68	0.497	0.831
CERAD	Endo	RAB11FIP5	0.03	0.16	0.16	0.875	0.967
CERAD	IN_ADARB2	RAB11FIP5	-0.09	0.06	-1.54	0.124	0.451
CERAD	IN_LAMP5_LHX6	RAB11FIP5	-0.06	0.06	-0.92	0.357	0.708
CERAD	IN_LAMP5_RELN	RAB11FIP5	-0.06	0.06	-1.16	0.245	0.651
CERAD	IN_PVALB	RAB11FIP5	-0.01	0.03	-0.19	0.846	0.962
CERAD	IN_PVALB_CHC	RAB11FIP5	-0.05	0.06	-0.77	0.44	0.798
CERAD	IN_SST	RAB11FIP5	0.04	0.05	0.80	0.425	0.767
CERAD	IN_VIP	RAB11FIP5	-0.03	0.04	-0.80	0.423	0.658
CERAD	OPC	RAB11FIP5	-0.09	0.05	-1.76	0.079	0.404
CERAD	Oligo	RAB11FIP5	0.04	0.04	1.04	0.298	0.511
CERAD	Astro	RAB12	-0.04	0.02	-1.99	0.0461	0.143
CERAD	EN_L2_3_IT	RAB12	-0.00	0.02	-0.17	0.865	0.938
CERAD	EN_L3_5_IT_1	RAB12	0.05	0.02	1.96	0.0498	0.235
CERAD	EN_L3_5_IT_2	RAB12	0.02	0.02	1.19	0.235	0.494
CERAD	EN_L3_5_IT_3	RAB12	0.03	0.02	1.71	0.0874	0.249
CERAD	EN_L5_6_NP	RAB12	-0.00	0.03	-0.00	0.998	0.999
CERAD	EN_L5_ET	RAB12	-0.07	0.22	-0.32	0.745	0.999
CERAD	EN_L6B	RAB12	0.01	0.03	0.35	0.724	0.904
CERAD	EN_L6_CT	RAB12	0.01	0.03	0.17	0.862	0.95
CERAD	EN_L6_IT_1	RAB12	0.06	0.03	2.09	0.0369	0.261
CERAD	EN_L6_IT_2	RAB12	0.05	0.04	1.17	0.243	0.651
CERAD	Endo	RAB12	0.04	0.06	0.63	0.526	0.827
CERAD	IN_ADARB2	RAB12	0.08	0.03	2.70	0.007	0.119
CERAD	IN_LAMP5_LHX6	RAB12	0.01	0.03	0.43	0.665	0.889
CERAD	IN_LAMP5_RELN	RAB12	0.02	0.03	0.70	0.487	0.813
CERAD	IN_PVALB	RAB12	0.00	0.02	0.01	0.991	0.997
CERAD	IN_PVALB_CHC	RAB12	0.01	0.04	0.33	0.739	0.926
CERAD	IN_SST	RAB12	0.03	0.03	1.14	0.256	0.646
CERAD	IN_VIP	RAB12	0.02	0.02	1.28	0.202	0.438
CERAD	Micro	RAB12	0.03	0.02	1.34	0.181	0.452
CERAD	OPC	RAB12	-0.03	0.02	-1.32	0.188	0.559
CERAD	Oligo	RAB12	-0.01	0.02	-0.59	0.558	0.734
CERAD	PC	RAB12	-0.01	0.06	-0.16	0.87	0.98
CERAD	PVM	RAB12	-0.06	0.07	-0.86	0.392	0.896
CERAD	VLMC	RAB12	-0.02	0.06	-0.30	0.762	0.938
CERAD	Astro	RAB14	-0.04	0.02	-2.10	0.036	0.12
CERAD	EN_L2_3_IT	RAB14	0.04	0.02	2.35	0.0187	0.1
CERAD	EN_L3_5_IT_1	RAB14	0.02	0.02	1.02	0.31	0.601
CERAD	EN_L3_5_IT_2	RAB14	0.02	0.02	1.18	0.239	0.499
CERAD	EN_L3_5_IT_3	RAB14	0.04	0.02	2.02	0.0431	0.156
CERAD	EN_L5_6_NP	RAB14	0.07	0.03	2.13	0.0331	0.358
CERAD	EN_L5_ET	RAB14	0.40	0.26	1.52	0.129	0.983
CERAD	EN_L6B	RAB14	0.06	0.03	2.05	0.0401	0.257
CERAD	EN_L6_CT	RAB14	0.05	0.03	1.81	0.0707	0.299
CERAD	EN_L6_IT_1	RAB14	0.03	0.03	1.35	0.177	0.534
CERAD	EN_L6_IT_2	RAB14	0.07	0.03	1.91	0.0564	0.366
CERAD	Endo	RAB14	-0.03	0.05	-0.70	0.483	0.809
CERAD	IN_ADARB2	RAB14	0.04	0.03	1.58	0.115	0.437
CERAD	IN_LAMP5_LHX6	RAB14	0.06	0.03	1.61	0.107	0.442
CERAD	IN_LAMP5_RELN	RAB14	-0.01	0.03	-0.24	0.813	0.945
CERAD	IN_PVALB	RAB14	0.02	0.02	0.71	0.475	0.813
CERAD	IN_PVALB_CHC	RAB14	0.06	0.03	1.77	0.077	0.414
CERAD	IN_SST	RAB14	0.03	0.02	1.27	0.205	0.596
CERAD	IN_VIP	RAB14	0.01	0.02	0.45	0.656	0.821
CERAD	Micro	RAB14	0.06	0.02	2.66	0.00781	0.062
CERAD	OPC	RAB14	0.03	0.02	1.83	0.0679	0.38
CERAD	Oligo	RAB14	0.02	0.02	1.52	0.128	0.298
CERAD	PC	RAB14	0.02	0.05	0.37	0.708	0.959
CERAD	PVM	RAB14	0.14	0.23	0.64	0.524	0.951
CERAD	VLMC	RAB14	0.06	0.06	0.90	0.366	0.743
CERAD	Astro	RAB15	0.04	0.03	1.41	0.159	0.326
CERAD	EN_L2_3_IT	RAB15	-0.03	0.02	-1.54	0.123	0.321
CERAD	EN_L3_5_IT_1	RAB15	-0.01	0.03	-0.49	0.621	0.833
CERAD	EN_L3_5_IT_2	RAB15	-0.08	0.02	-3.81	0.000137	0.00353
CERAD	EN_L3_5_IT_3	RAB15	-0.09	0.02	-4.00	6.26e-05	0.00144
CERAD	EN_L5_6_NP	RAB15	-0.09	0.03	-2.65	0.0081	0.213
CERAD	EN_L5_ET	RAB15	0.13	0.25	0.52	0.605	0.999
CERAD	EN_L6B	RAB15	-0.09	0.04	-2.37	0.0179	0.165
CERAD	EN_L6_CT	RAB15	-0.16	0.04	-4.08	4.57e-05	0.00234
CERAD	EN_L6_IT_1	RAB15	-0.04	0.03	-1.26	0.209	0.571
CERAD	EN_L6_IT_2	RAB15	-0.12	0.05	-2.45	0.0141	0.201
CERAD	IN_ADARB2	RAB15	-0.00	0.04	-0.08	0.934	0.98
CERAD	IN_LAMP5_LHX6	RAB15	0.08	0.04	2.07	0.0389	0.285
CERAD	IN_LAMP5_RELN	RAB15	-0.03	0.04	-0.95	0.341	0.722
CERAD	IN_PVALB	RAB15	0.00	0.02	0.04	0.966	0.991
CERAD	IN_PVALB_CHC	RAB15	-0.08	0.04	-2.16	0.0305	0.256
CERAD	IN_SST	RAB15	0.02	0.03	0.56	0.573	0.842
CERAD	IN_VIP	RAB15	0.01	0.02	0.32	0.746	0.873
CERAD	Micro	RAB15	0.12	0.05	2.28	0.0226	0.127
CERAD	OPC	RAB15	-0.02	0.03	-0.51	0.609	0.854
CERAD	Oligo	RAB15	0.03	0.03	1.04	0.299	0.512
CERAD	EN_L2_3_IT	RAB17	-0.21	0.05	-4.05	5.02e-05	0.00206
CERAD	IN_PVALB	RAB17	-0.09	0.05	-1.91	0.0564	0.365
CERAD	Astro	RAB18	0.04	0.02	1.88	0.0605	0.171
CERAD	EN_L2_3_IT	RAB18	0.03	0.02	2.11	0.0351	0.149
CERAD	EN_L3_5_IT_1	RAB18	0.03	0.02	1.37	0.171	0.449
CERAD	EN_L3_5_IT_2	RAB18	0.04	0.02	2.24	0.0249	0.127
CERAD	EN_L3_5_IT_3	RAB18	0.04	0.02	2.41	0.0159	0.0797
CERAD	EN_L5_6_NP	RAB18	0.06	0.03	1.78	0.0749	0.486
CERAD	EN_L5_ET	RAB18	-0.22	0.24	-0.95	0.342	0.999
CERAD	EN_L6B	RAB18	0.05	0.03	1.80	0.0723	0.341
CERAD	EN_L6_CT	RAB18	0.07	0.03	2.66	0.00778	0.0818
CERAD	EN_L6_IT_1	RAB18	0.03	0.03	1.27	0.204	0.568
CERAD	EN_L6_IT_2	RAB18	0.04	0.03	1.40	0.162	0.558
CERAD	Endo	RAB18	0.01	0.05	0.30	0.768	0.927
CERAD	IN_ADARB2	RAB18	0.07	0.03	2.69	0.00705	0.119
CERAD	IN_LAMP5_LHX6	RAB18	-0.01	0.03	-0.37	0.713	0.907
CERAD	IN_LAMP5_RELN	RAB18	0.03	0.02	1.04	0.297	0.692
CERAD	IN_PVALB	RAB18	0.04	0.02	1.88	0.0598	0.375
CERAD	IN_PVALB_CHC	RAB18	0.02	0.03	0.61	0.539	0.842
CERAD	IN_SST	RAB18	0.04	0.02	2.01	0.0448	0.33
CERAD	IN_VIP	RAB18	0.02	0.02	1.23	0.22	0.46
CERAD	Micro	RAB18	0.05	0.02	2.02	0.0437	0.193
CERAD	OPC	RAB18	-0.00	0.02	-0.08	0.935	0.98
CERAD	Oligo	RAB18	0.01	0.01	0.55	0.579	0.75
CERAD	PC	RAB18	-0.04	0.05	-0.72	0.472	0.89
CERAD	PVM	RAB18	0.28	0.19	1.44	0.149	0.753
CERAD	VLMC	RAB18	-0.01	0.06	-0.23	0.819	0.959
CERAD	Astro	RAB19	-0.02	0.06	-0.43	0.671	0.807
CERAD	EN_L2_3_IT	RAB19	-0.06	0.05	-1.17	0.241	0.476
CERAD	EN_L3_5_IT_2	RAB19	0.11	0.17	0.67	0.504	0.732
CERAD	EN_L3_5_IT_3	RAB19	-0.05	0.06	-0.88	0.38	0.604
CERAD	IN_PVALB	RAB19	0.28	0.16	1.67	0.0944	0.449
CERAD	Oligo	RAB19	-0.01	0.05	-0.31	0.757	0.868
CERAD	Adaptive	RAB1A	0.08	0.08	0.92	0.357	0.873
CERAD	Astro	RAB1A	0.02	0.02	1.20	0.23	0.418
CERAD	EN_L2_3_IT	RAB1A	0.00	0.02	0.03	0.98	0.99
CERAD	EN_L3_5_IT_1	RAB1A	0.04	0.02	1.68	0.0937	0.327
CERAD	EN_L3_5_IT_2	RAB1A	0.00	0.02	0.20	0.841	0.93
CERAD	EN_L3_5_IT_3	RAB1A	0.01	0.02	0.69	0.488	0.698
CERAD	EN_L5_6_NP	RAB1A	-0.01	0.03	-0.42	0.677	0.928
CERAD	EN_L5_ET	RAB1A	0.26	0.25	1.04	0.297	0.999
CERAD	EN_L6B	RAB1A	0.01	0.03	0.33	0.741	0.909
CERAD	EN_L6_CT	RAB1A	-0.00	0.03	-0.01	0.994	0.998
CERAD	EN_L6_IT_1	RAB1A	-0.01	0.02	-0.43	0.665	0.883
CERAD	EN_L6_IT_2	RAB1A	0.02	0.03	0.53	0.596	0.87
CERAD	Endo	RAB1A	-0.02	0.04	-0.42	0.678	0.895
CERAD	IN_ADARB2	RAB1A	0.01	0.03	0.48	0.63	0.866
CERAD	IN_LAMP5_LHX6	RAB1A	-0.03	0.03	-1.31	0.19	0.557
CERAD	IN_LAMP5_RELN	RAB1A	-0.03	0.02	-1.34	0.18	0.585
CERAD	IN_PVALB	RAB1A	-0.01	0.02	-0.40	0.689	0.909
CERAD	IN_PVALB_CHC	RAB1A	0.02	0.03	0.75	0.453	0.805
CERAD	IN_SST	RAB1A	-0.03	0.02	-1.34	0.181	0.566
CERAD	IN_VIP	RAB1A	-0.01	0.02	-0.85	0.396	0.635
CERAD	Micro	RAB1A	0.01	0.02	0.35	0.725	0.888
CERAD	OPC	RAB1A	0.01	0.02	0.58	0.559	0.827
CERAD	Oligo	RAB1A	0.02	0.01	1.46	0.143	0.32
CERAD	PC	RAB1A	0.06	0.05	1.26	0.206	0.787
CERAD	PVM	RAB1A	0.06	0.06	0.92	0.359	0.882
CERAD	SMC	RAB1A	-0.02	0.10	-0.21	0.83	0.986
CERAD	VLMC	RAB1A	-0.03	0.05	-0.61	0.54	0.846
CERAD	Astro	RAB1B	-0.01	0.03	-0.44	0.657	0.797
CERAD	EN_L2_3_IT	RAB1B	0.07	0.02	2.72	0.00653	0.0509
CERAD	EN_L3_5_IT_1	RAB1B	0.07	0.04	1.58	0.115	0.364
CERAD	EN_L3_5_IT_2	RAB1B	0.03	0.03	0.85	0.396	0.652
CERAD	EN_L3_5_IT_3	RAB1B	0.09	0.03	2.91	0.00366	0.0291
CERAD	EN_L5_6_NP	RAB1B	0.08	0.14	0.58	0.561	0.888
CERAD	EN_L6B	RAB1B	0.09	0.06	1.51	0.131	0.453
CERAD	EN_L6_CT	RAB1B	0.11	0.05	2.23	0.0255	0.167
CERAD	EN_L6_IT_1	RAB1B	0.08	0.05	1.73	0.0836	0.387
CERAD	EN_L6_IT_2	RAB1B	-0.10	0.14	-0.67	0.504	0.834
CERAD	IN_ADARB2	RAB1B	0.05	0.05	0.88	0.381	0.708
CERAD	IN_LAMP5_LHX6	RAB1B	0.03	0.06	0.46	0.647	0.883
CERAD	IN_LAMP5_RELN	RAB1B	0.13	0.05	2.60	0.00939	0.168
CERAD	IN_PVALB	RAB1B	0.05	0.04	1.28	0.202	0.605
CERAD	IN_SST	RAB1B	0.03	0.05	0.67	0.505	0.809
CERAD	IN_VIP	RAB1B	0.02	0.03	0.50	0.618	0.799
CERAD	Micro	RAB1B	0.01	0.05	0.26	0.791	0.919
CERAD	OPC	RAB1B	0.05	0.03	1.55	0.121	0.475
CERAD	Oligo	RAB1B	-0.03	0.02	-1.45	0.147	0.326
CERAD	Astro	RAB20	-0.04	0.05	-0.68	0.495	0.678
CERAD	Micro	RAB20	0.06	0.06	1.04	0.298	0.589
CERAD	OPC	RAB20	0.14	0.05	3.03	0.00247	0.0915
CERAD	PVM	RAB20	0.12	0.09	1.29	0.197	0.799
CERAD	Astro	RAB21	-0.03	0.03	-1.29	0.197	0.376
CERAD	EN_L2_3_IT	RAB21	0.05	0.02	3.04	0.00237	0.0267
CERAD	EN_L3_5_IT_1	RAB21	0.05	0.02	2.14	0.0324	0.184
CERAD	EN_L3_5_IT_2	RAB21	0.04	0.02	1.87	0.0621	0.231
CERAD	EN_L3_5_IT_3	RAB21	0.07	0.02	3.23	0.00122	0.0133
CERAD	EN_L5_6_NP	RAB21	0.04	0.03	1.36	0.174	0.636
CERAD	EN_L5_ET	RAB21	-0.03	0.24	-0.11	0.91	0.999
CERAD	EN_L6B	RAB21	0.02	0.03	0.51	0.608	0.852
CERAD	EN_L6_CT	RAB21	0.03	0.03	1.18	0.24	0.567
CERAD	EN_L6_IT_1	RAB21	0.07	0.03	2.83	0.0046	0.0857
CERAD	EN_L6_IT_2	RAB21	0.06	0.04	1.59	0.112	0.479
CERAD	Endo	RAB21	-0.02	0.05	-0.45	0.655	0.885
CERAD	IN_ADARB2	RAB21	0.02	0.03	0.74	0.458	0.763
CERAD	IN_LAMP5_LHX6	RAB21	0.01	0.03	0.24	0.812	0.942
CERAD	IN_LAMP5_RELN	RAB21	0.03	0.03	1.21	0.225	0.631
CERAD	IN_PVALB	RAB21	0.03	0.02	1.22	0.221	0.626
CERAD	IN_PVALB_CHC	RAB21	0.02	0.03	0.54	0.591	0.868
CERAD	IN_SST	RAB21	0.04	0.02	1.64	0.102	0.454
CERAD	IN_VIP	RAB21	-0.02	0.02	-1.12	0.265	0.511
CERAD	Micro	RAB21	0.07	0.03	2.73	0.00629	0.0533
CERAD	OPC	RAB21	0.00	0.02	0.14	0.892	0.965
CERAD	Oligo	RAB21	0.02	0.02	1.26	0.207	0.405
CERAD	PC	RAB21	-0.05	0.05	-0.91	0.361	0.856
CERAD	PVM	RAB21	0.13	0.08	1.63	0.102	0.693
CERAD	SMC	RAB21	0.09	0.27	0.35	0.723	0.982
CERAD	VLMC	RAB21	-0.05	0.06	-0.93	0.354	0.735
CERAD	Astro	RAB22A	0.04	0.02	2.08	0.0371	0.123
CERAD	EN_L2_3_IT	RAB22A	0.03	0.02	1.94	0.0524	0.19
CERAD	EN_L3_5_IT_1	RAB22A	0.00	0.03	0.16	0.876	0.955
CERAD	EN_L3_5_IT_2	RAB22A	-0.03	0.02	-1.31	0.191	0.439
CERAD	EN_L3_5_IT_3	RAB22A	0.03	0.02	1.18	0.237	0.457
CERAD	EN_L5_6_NP	RAB22A	-0.03	0.04	-0.85	0.395	0.808
CERAD	EN_L5_ET	RAB22A	-0.30	0.31	-0.98	0.329	0.999
CERAD	EN_L6B	RAB22A	-0.01	0.04	-0.23	0.82	0.941
CERAD	EN_L6_CT	RAB22A	-0.01	0.03	-0.29	0.775	0.916
CERAD	EN_L6_IT_1	RAB22A	0.01	0.03	0.39	0.694	0.897
CERAD	EN_L6_IT_2	RAB22A	0.01	0.04	0.29	0.772	0.936
CERAD	Endo	RAB22A	-0.02	0.11	-0.18	0.857	0.961
CERAD	IN_ADARB2	RAB22A	0.04	0.04	0.96	0.338	0.677
CERAD	IN_LAMP5_LHX6	RAB22A	0.01	0.04	0.13	0.9	0.973
CERAD	IN_LAMP5_RELN	RAB22A	0.03	0.03	0.87	0.386	0.75
CERAD	IN_PVALB	RAB22A	-0.00	0.02	-0.07	0.946	0.987
CERAD	IN_PVALB_CHC	RAB22A	-0.00	0.05	-0.08	0.935	0.986
CERAD	IN_SST	RAB22A	0.03	0.03	1.10	0.27	0.659
CERAD	IN_VIP	RAB22A	-0.00	0.02	-0.18	0.859	0.934
CERAD	Micro	RAB22A	0.05	0.03	1.91	0.0558	0.227
CERAD	OPC	RAB22A	0.02	0.02	0.83	0.407	0.737
CERAD	Oligo	RAB22A	0.03	0.02	2.15	0.0315	0.117
CERAD	PC	RAB22A	-0.05	0.16	-0.33	0.738	0.961
CERAD	Astro	RAB23	0.09	0.04	2.22	0.0262	0.0965
CERAD	EN_L2_3_IT	RAB23	0.05	0.02	2.37	0.0177	0.0973
CERAD	EN_L3_5_IT_1	RAB23	0.06	0.04	1.49	0.137	0.401
CERAD	EN_L3_5_IT_2	RAB23	0.02	0.03	0.68	0.497	0.727
CERAD	EN_L3_5_IT_3	RAB23	0.04	0.03	1.24	0.213	0.429
CERAD	EN_L5_6_NP	RAB23	0.02	0.06	0.36	0.721	0.939
CERAD	EN_L6B	RAB23	0.04	0.04	0.90	0.37	0.71
CERAD	EN_L6_CT	RAB23	-0.01	0.04	-0.26	0.794	0.925
CERAD	EN_L6_IT_1	RAB23	0.03	0.04	0.82	0.413	0.751
CERAD	EN_L6_IT_2	RAB23	0.06	0.06	1.09	0.274	0.682
CERAD	IN_ADARB2	RAB23	0.08	0.05	1.50	0.132	0.463
CERAD	IN_LAMP5_LHX6	RAB23	-0.04	0.05	-0.82	0.415	0.751
CERAD	IN_LAMP5_RELN	RAB23	-0.07	0.04	-1.67	0.0948	0.459
CERAD	IN_PVALB	RAB23	-0.02	0.03	-0.63	0.527	0.841
CERAD	IN_PVALB_CHC	RAB23	-0.04	0.06	-0.72	0.472	0.812
CERAD	IN_SST	RAB23	-0.02	0.03	-0.69	0.488	0.799
CERAD	IN_VIP	RAB23	-0.01	0.03	-0.37	0.712	0.854
CERAD	OPC	RAB23	-0.07	0.04	-1.68	0.0939	0.43
CERAD	Oligo	RAB23	0.18	0.04	4.19	2.73e-05	0.001
CERAD	EN_L2_3_IT	RAB24	0.06	0.05	1.15	0.251	0.487
CERAD	Oligo	RAB24	0.07	0.06	1.12	0.264	0.473
CERAD	Astro	RAB26	-0.00	0.04	-0.07	0.945	0.972
CERAD	EN_L2_3_IT	RAB26	-0.02	0.03	-0.74	0.458	0.68
CERAD	EN_L3_5_IT_1	RAB26	-0.00	0.04	-0.06	0.95	0.981
CERAD	EN_L3_5_IT_2	RAB26	-0.01	0.03	-0.48	0.634	0.816
CERAD	EN_L3_5_IT_3	RAB26	-0.04	0.03	-1.35	0.178	0.383
CERAD	EN_L5_6_NP	RAB26	-0.08	0.04	-1.80	0.0725	0.482
CERAD	EN_L5_ET	RAB26	-0.14	0.29	-0.47	0.64	0.999
CERAD	EN_L6B	RAB26	-0.13	0.04	-3.66	0.000252	0.0124
CERAD	EN_L6_CT	RAB26	-0.14	0.03	-4.00	6.26e-05	0.00295
CERAD	EN_L6_IT_1	RAB26	-0.11	0.04	-2.96	0.00306	0.0664
CERAD	EN_L6_IT_2	RAB26	-0.10	0.05	-2.09	0.0366	0.308
CERAD	IN_ADARB2	RAB26	-0.05	0.04	-1.44	0.148	0.485
CERAD	IN_LAMP5_LHX6	RAB26	-0.05	0.05	-0.96	0.338	0.697
CERAD	IN_LAMP5_RELN	RAB26	-0.03	0.04	-0.69	0.489	0.814
CERAD	IN_PVALB	RAB26	-0.03	0.03	-1.06	0.291	0.69
CERAD	IN_PVALB_CHC	RAB26	-0.02	0.06	-0.44	0.663	0.901
CERAD	IN_SST	RAB26	-0.00	0.03	-0.13	0.9	0.971
CERAD	IN_VIP	RAB26	0.00	0.03	0.09	0.931	0.97
CERAD	Micro	RAB26	-0.00	0.06	-0.02	0.982	0.993
CERAD	OPC	RAB26	-0.12	0.04	-2.95	0.00316	0.102
CERAD	Oligo	RAB26	0.00	0.05	0.10	0.918	0.957
CERAD	Adaptive	RAB27A	0.13	0.09	1.36	0.175	0.768
CERAD	Astro	RAB27A	0.08	0.03	2.36	0.0185	0.0755
CERAD	EN_L2_3_IT	RAB27A	0.03	0.03	1.08	0.28	0.518
CERAD	EN_L3_5_IT_1	RAB27A	0.01	0.03	0.38	0.707	0.877
CERAD	EN_L3_5_IT_2	RAB27A	0.10	0.03	3.18	0.00149	0.0201
CERAD	EN_L3_5_IT_3	RAB27A	0.07	0.04	1.71	0.0868	0.248
CERAD	EN_L5_6_NP	RAB27A	0.02	0.06	0.35	0.73	0.942
CERAD	EN_L6B	RAB27A	0.04	0.07	0.63	0.529	0.815
CERAD	EN_L6_CT	RAB27A	-0.02	0.06	-0.42	0.677	0.878
CERAD	EN_L6_IT_1	RAB27A	0.01	0.05	0.17	0.868	0.964
CERAD	EN_L6_IT_2	RAB27A	0.05	0.06	0.89	0.374	0.758
CERAD	Endo	RAB27A	0.04	0.07	0.59	0.553	0.839
CERAD	IN_ADARB2	RAB27A	-0.01	0.05	-0.14	0.888	0.968
CERAD	IN_LAMP5_LHX6	RAB27A	0.02	0.06	0.38	0.704	0.905
CERAD	IN_LAMP5_RELN	RAB27A	0.06	0.05	1.24	0.213	0.623
CERAD	IN_PVALB	RAB27A	0.04	0.04	1.03	0.303	0.702
CERAD	IN_PVALB_CHC	RAB27A	0.06	0.06	0.97	0.33	0.73
CERAD	IN_SST	RAB27A	0.08	0.04	1.91	0.056	0.355
CERAD	IN_VIP	RAB27A	0.02	0.03	0.52	0.602	0.789
CERAD	Micro	RAB27A	0.19	0.06	3.08	0.00209	0.0247
CERAD	OPC	RAB27A	0.03	0.03	0.80	0.426	0.749
CERAD	Oligo	RAB27A	0.06	0.04	1.39	0.166	0.351
CERAD	PC	RAB27A	0.02	0.16	0.11	0.911	0.985
CERAD	PVM	RAB27A	0.21	0.11	1.83	0.0679	0.639
CERAD	Astro	RAB27B	-0.09	0.06	-1.72	0.0859	0.218
CERAD	EN_L2_3_IT	RAB27B	0.01	0.03	0.24	0.812	0.908
CERAD	EN_L3_5_IT_1	RAB27B	0.04	0.04	0.97	0.33	0.621
CERAD	EN_L3_5_IT_2	RAB27B	0.05	0.03	1.63	0.103	0.311
CERAD	EN_L3_5_IT_3	RAB27B	0.03	0.02	1.47	0.141	0.335
CERAD	EN_L5_6_NP	RAB27B	-0.03	0.04	-0.73	0.467	0.846
CERAD	EN_L5_ET	RAB27B	0.04	0.19	0.20	0.839	0.999
CERAD	EN_L6B	RAB27B	-0.10	0.05	-1.89	0.059	0.308
CERAD	EN_L6_CT	RAB27B	0.02	0.03	0.53	0.596	0.839
CERAD	EN_L6_IT_1	RAB27B	-0.01	0.03	-0.48	0.629	0.868
CERAD	EN_L6_IT_2	RAB27B	-0.17	0.09	-1.86	0.0632	0.381
CERAD	IN_ADARB2	RAB27B	-0.09	0.04	-2.49	0.0126	0.162
CERAD	IN_LAMP5_LHX6	RAB27B	-0.03	0.06	-0.53	0.595	0.856
CERAD	IN_LAMP5_RELN	RAB27B	-0.03	0.05	-0.71	0.481	0.811
CERAD	IN_PVALB	RAB27B	-0.07	0.03	-2.56	0.0106	0.162
CERAD	IN_PVALB_CHC	RAB27B	-0.13	0.05	-2.51	0.0119	0.154
CERAD	IN_SST	RAB27B	-0.08	0.03	-2.77	0.00568	0.127
CERAD	IN_VIP	RAB27B	-0.07	0.03	-2.38	0.0174	0.104
CERAD	Micro	RAB27B	-0.06	0.07	-0.97	0.33	0.62
CERAD	OPC	RAB27B	0.01	0.04	0.16	0.876	0.96
CERAD	Oligo	RAB27B	-0.04	0.05	-0.95	0.344	0.556
CERAD	Astro	RAB28	0.02	0.02	1.15	0.251	0.443
CERAD	EN_L2_3_IT	RAB28	0.01	0.01	0.93	0.353	0.59
CERAD	EN_L3_5_IT_1	RAB28	-0.01	0.02	-0.62	0.536	0.78
CERAD	EN_L3_5_IT_2	RAB28	0.05	0.01	3.17	0.00154	0.0205
CERAD	EN_L3_5_IT_3	RAB28	0.03	0.01	2.24	0.0249	0.109
CERAD	EN_L5_6_NP	RAB28	0.02	0.03	0.63	0.526	0.872
CERAD	EN_L5_ET	RAB28	-0.02	0.19	-0.09	0.931	0.999
CERAD	EN_L6B	RAB28	0.02	0.02	1.00	0.316	0.669
CERAD	EN_L6_CT	RAB28	-0.01	0.02	-0.50	0.616	0.849
CERAD	EN_L6_IT_1	RAB28	0.02	0.02	1.03	0.302	0.662
CERAD	EN_L6_IT_2	RAB28	0.04	0.03	1.43	0.154	0.549
CERAD	Endo	RAB28	-0.07	0.06	-1.10	0.272	0.666
CERAD	IN_ADARB2	RAB28	0.00	0.02	0.04	0.968	0.992
CERAD	IN_LAMP5_LHX6	RAB28	0.01	0.02	0.47	0.639	0.879
CERAD	IN_LAMP5_RELN	RAB28	-0.02	0.02	-0.73	0.464	0.801
CERAD	IN_PVALB	RAB28	0.03	0.02	2.11	0.035	0.296
CERAD	IN_PVALB_CHC	RAB28	0.01	0.03	0.40	0.686	0.909
CERAD	IN_SST	RAB28	0.02	0.02	1.10	0.271	0.659
CERAD	IN_VIP	RAB28	0.02	0.01	1.84	0.0654	0.231
CERAD	Micro	RAB28	-0.04	0.03	-1.37	0.17	0.436
CERAD	OPC	RAB28	0.01	0.02	0.48	0.631	0.866
CERAD	Oligo	RAB28	0.00	0.01	0.31	0.758	0.869
CERAD	PC	RAB28	-0.03	0.06	-0.57	0.567	0.924
CERAD	PVM	RAB28	-0.04	0.08	-0.50	0.616	0.966
CERAD	SMC	RAB28	-0.22	0.23	-0.99	0.322	0.942
CERAD	VLMC	RAB28	0.07	0.05	1.39	0.163	0.551
CERAD	Astro	RAB29	0.12	0.03	3.90	9.6e-05	0.00167
CERAD	EN_L2_3_IT	RAB29	-0.01	0.04	-0.36	0.721	0.858
CERAD	EN_L3_5_IT_2	RAB29	-0.10	0.05	-2.11	0.0347	0.159
CERAD	EN_L3_5_IT_3	RAB29	-0.07	0.04	-1.64	0.101	0.273
CERAD	EN_L6_IT_1	RAB29	-0.16	0.15	-1.11	0.266	0.628
CERAD	IN_LAMP5_RELN	RAB29	-0.07	0.06	-1.22	0.224	0.631
CERAD	IN_PVALB	RAB29	-0.12	0.05	-2.53	0.0113	0.17
CERAD	IN_SST	RAB29	-0.04	0.06	-0.72	0.47	0.792
CERAD	IN_VIP	RAB29	-0.08	0.04	-2.04	0.0419	0.177
CERAD	Micro	RAB29	0.02	0.03	0.57	0.567	0.801
CERAD	OPC	RAB29	-0.01	0.04	-0.25	0.806	0.934
CERAD	Oligo	RAB29	0.11	0.04	3.10	0.00195	0.0182
CERAD	Adaptive	RAB2A	-0.08	0.09	-0.84	0.402	0.912
CERAD	Astro	RAB2A	0.02	0.02	1.41	0.159	0.327
CERAD	EN_L2_3_IT	RAB2A	0.02	0.01	1.71	0.0869	0.259
CERAD	EN_L3_5_IT_1	RAB2A	0.00	0.02	0.22	0.823	0.932
CERAD	EN_L3_5_IT_2	RAB2A	0.00	0.01	0.17	0.866	0.942
CERAD	EN_L3_5_IT_3	RAB2A	0.01	0.01	0.91	0.361	0.588
CERAD	EN_L5_6_NP	RAB2A	0.01	0.02	0.25	0.804	0.96
CERAD	EN_L5_ET	RAB2A	-0.03	0.16	-0.17	0.868	0.999
CERAD	EN_L6B	RAB2A	0.00	0.02	0.13	0.893	0.965
CERAD	EN_L6_CT	RAB2A	0.00	0.02	0.16	0.877	0.955
CERAD	EN_L6_IT_1	RAB2A	0.03	0.02	1.90	0.0579	0.324
CERAD	EN_L6_IT_2	RAB2A	0.03	0.02	1.18	0.239	0.646
CERAD	Endo	RAB2A	-0.10	0.04	-2.32	0.0204	0.229
CERAD	IN_ADARB2	RAB2A	0.01	0.02	0.62	0.536	0.811
CERAD	IN_LAMP5_LHX6	RAB2A	0.05	0.02	2.21	0.0268	0.24
CERAD	IN_LAMP5_RELN	RAB2A	0.05	0.02	2.39	0.017	0.223
CERAD	IN_PVALB	RAB2A	0.02	0.01	1.58	0.113	0.484
CERAD	IN_PVALB_CHC	RAB2A	0.02	0.02	0.93	0.352	0.741
CERAD	IN_SST	RAB2A	0.01	0.02	0.86	0.39	0.745
CERAD	IN_VIP	RAB2A	0.01	0.01	1.06	0.289	0.536
CERAD	Micro	RAB2A	-0.00	0.02	-0.24	0.814	0.931
CERAD	OPC	RAB2A	-0.03	0.01	-2.42	0.0156	0.211
CERAD	Oligo	RAB2A	0.01	0.01	0.61	0.539	0.719
CERAD	PC	RAB2A	0.03	0.04	0.92	0.357	0.855
CERAD	PVM	RAB2A	0.11	0.05	2.11	0.0351	0.607
CERAD	SMC	RAB2A	-0.01	0.10	-0.06	0.951	0.997
CERAD	VLMC	RAB2A	-0.02	0.04	-0.43	0.666	0.908
CERAD	Astro	RAB2B	-0.03	0.02	-1.25	0.21	0.393
CERAD	EN_L2_3_IT	RAB2B	-0.03	0.02	-1.35	0.176	0.397
CERAD	EN_L3_5_IT_1	RAB2B	-0.02	0.03	-0.62	0.536	0.78
CERAD	EN_L3_5_IT_2	RAB2B	0.03	0.02	1.34	0.18	0.424
CERAD	EN_L3_5_IT_3	RAB2B	-0.01	0.03	-0.49	0.627	0.792
CERAD	EN_L5_6_NP	RAB2B	0.02	0.05	0.40	0.689	0.931
CERAD	EN_L6B	RAB2B	-0.06	0.05	-1.26	0.209	0.559
CERAD	EN_L6_CT	RAB2B	0.01	0.04	0.30	0.766	0.913
CERAD	EN_L6_IT_1	RAB2B	-0.01	0.04	-0.16	0.874	0.966
CERAD	EN_L6_IT_2	RAB2B	0.03	0.04	0.61	0.545	0.85
CERAD	Endo	RAB2B	-0.00	0.13	-0.00	1	1
CERAD	IN_ADARB2	RAB2B	0.01	0.04	0.22	0.823	0.942
CERAD	IN_LAMP5_LHX6	RAB2B	-0.05	0.04	-1.22	0.221	0.594
CERAD	IN_LAMP5_RELN	RAB2B	-0.04	0.04	-1.19	0.234	0.64
CERAD	IN_PVALB	RAB2B	-0.01	0.03	-0.49	0.623	0.884
CERAD	IN_PVALB_CHC	RAB2B	-0.14	0.06	-2.28	0.0225	0.221
CERAD	IN_SST	RAB2B	-0.03	0.04	-0.84	0.399	0.752
CERAD	IN_VIP	RAB2B	0.02	0.03	0.71	0.476	0.699
CERAD	Micro	RAB2B	-0.06	0.03	-1.73	0.0828	0.287
CERAD	OPC	RAB2B	-0.03	0.03	-1.10	0.272	0.638
CERAD	Oligo	RAB2B	-0.03	0.02	-1.42	0.154	0.337
CERAD	Astro	RAB30	-0.05	0.03	-1.70	0.0891	0.223
CERAD	EN_L2_3_IT	RAB30	-0.08	0.02	-3.56	0.000367	0.008
CERAD	EN_L3_5_IT_1	RAB30	0.03	0.04	0.74	0.462	0.729
CERAD	EN_L3_5_IT_2	RAB30	-0.10	0.03	-3.70	0.000212	0.00489
CERAD	EN_L3_5_IT_3	RAB30	-0.05	0.02	-2.10	0.0357	0.138
CERAD	EN_L5_6_NP	RAB30	-0.08	0.05	-1.69	0.091	0.52
CERAD	EN_L5_ET	RAB30	-0.57	0.33	-1.73	0.0829	0.967
CERAD	EN_L6B	RAB30	-0.11	0.04	-2.55	0.0106	0.122
CERAD	EN_L6_CT	RAB30	-0.05	0.04	-1.38	0.168	0.48
CERAD	EN_L6_IT_1	RAB30	-0.08	0.04	-2.03	0.0424	0.283
CERAD	EN_L6_IT_2	RAB30	-0.09	0.06	-1.59	0.112	0.48
CERAD	Endo	RAB30	-0.19	0.07	-2.79	0.00534	0.117
CERAD	IN_ADARB2	RAB30	-0.00	0.03	-0.00	0.998	0.999
CERAD	IN_LAMP5_LHX6	RAB30	0.04	0.04	1.14	0.255	0.624
CERAD	IN_LAMP5_RELN	RAB30	-0.06	0.03	-1.82	0.0693	0.402
CERAD	IN_PVALB	RAB30	-0.05	0.02	-2.40	0.0162	0.203
CERAD	IN_PVALB_CHC	RAB30	-0.02	0.04	-0.50	0.62	0.882
CERAD	IN_SST	RAB30	-0.04	0.03	-1.64	0.1	0.452
CERAD	IN_VIP	RAB30	-0.03	0.02	-1.54	0.123	0.332
CERAD	Micro	RAB30	0.03	0.06	0.49	0.627	0.836
CERAD	OPC	RAB30	-0.04	0.03	-1.78	0.0757	0.397
CERAD	Oligo	RAB30	-0.00	0.02	-0.22	0.828	0.908
CERAD	VLMC	RAB30	-0.17	0.08	-2.19	0.0286	0.269
CERAD	Astro	RAB31	0.03	0.02	1.18	0.236	0.426
CERAD	EN_L2_3_IT	RAB31	0.02	0.03	0.45	0.656	0.818
CERAD	EN_L3_5_IT_1	RAB31	0.05	0.04	1.21	0.228	0.519
CERAD	EN_L3_5_IT_2	RAB31	-0.01	0.03	-0.39	0.698	0.853
CERAD	EN_L3_5_IT_3	RAB31	-0.10	0.04	-2.63	0.00863	0.0525
CERAD	EN_L5_ET	RAB31	-0.53	0.29	-1.79	0.0741	0.967
CERAD	EN_L6B	RAB31	-0.12	0.06	-2.06	0.039	0.252
CERAD	EN_L6_CT	RAB31	-0.05	0.07	-0.69	0.488	0.774
CERAD	EN_L6_IT_1	RAB31	-0.07	0.05	-1.48	0.138	0.479
CERAD	EN_L6_IT_2	RAB31	-0.05	0.08	-0.65	0.518	0.839
CERAD	Endo	RAB31	0.30	0.21	1.44	0.15	0.538
CERAD	IN_ADARB2	RAB31	-0.00	0.04	-0.00	0.998	0.999
CERAD	IN_LAMP5_RELN	RAB31	-0.05	0.08	-0.67	0.504	0.822
CERAD	IN_PVALB	RAB31	-0.11	0.05	-2.19	0.0287	0.268
CERAD	IN_SST	RAB31	-0.09	0.04	-2.43	0.0151	0.198
CERAD	IN_VIP	RAB31	-0.03	0.03	-1.03	0.304	0.551
CERAD	Micro	RAB31	-0.04	0.04	-0.96	0.339	0.629
CERAD	OPC	RAB31	0.05	0.03	1.82	0.0693	0.383
CERAD	Oligo	RAB31	-0.01	0.04	-0.28	0.783	0.883
CERAD	PC	RAB31	0.15	0.07	2.18	0.0289	0.554
CERAD	PVM	RAB31	0.01	0.10	0.15	0.884	0.993
CERAD	SMC	RAB31	-0.03	0.26	-0.12	0.904	0.993
CERAD	VLMC	RAB31	0.15	0.09	1.66	0.0973	0.452
CERAD	Astro	RAB32	0.02	0.04	0.34	0.732	0.847
CERAD	EN_L2_3_IT	RAB32	0.01	0.04	0.20	0.838	0.923
CERAD	EN_L3_5_IT_2	RAB32	-0.09	0.05	-1.66	0.097	0.3
CERAD	EN_L3_5_IT_3	RAB32	-0.05	0.06	-0.81	0.418	0.637
CERAD	Micro	RAB32	-0.09	0.05	-1.69	0.0906	0.302
CERAD	Oligo	RAB32	-0.15	0.05	-3.11	0.00189	0.0178
CERAD	Astro	RAB33A	-0.10	0.17	-0.57	0.565	0.732
CERAD	EN_L2_3_IT	RAB33A	0.04	0.03	1.18	0.24	0.475
CERAD	EN_L3_5_IT_2	RAB33A	-0.04	0.05	-0.81	0.42	0.671
CERAD	EN_L3_5_IT_3	RAB33A	0.10	0.05	2.04	0.0412	0.151
CERAD	EN_L6_IT_1	RAB33A	-0.01	0.18	-0.03	0.976	0.993
CERAD	IN_PVALB	RAB33A	0.09	0.05	1.74	0.0819	0.427
CERAD	IN_VIP	RAB33A	0.11	0.05	2.06	0.0389	0.17
CERAD	OPC	RAB33A	0.04	0.05	0.73	0.462	0.77
CERAD	Oligo	RAB33A	0.04	0.02	1.69	0.0912	0.238
CERAD	Astro	RAB33B	0.01	0.03	0.17	0.865	0.929
CERAD	EN_L2_3_IT	RAB33B	0.02	0.03	0.71	0.476	0.695
CERAD	EN_L3_5_IT_1	RAB33B	-0.01	0.04	-0.12	0.907	0.965
CERAD	EN_L3_5_IT_2	RAB33B	-0.03	0.04	-0.91	0.363	0.626
CERAD	EN_L3_5_IT_3	RAB33B	-0.02	0.03	-0.57	0.571	0.758
CERAD	EN_L5_6_NP	RAB33B	-0.07	0.16	-0.43	0.667	0.922
CERAD	EN_L6B	RAB33B	0.09	0.13	0.68	0.499	0.798
CERAD	EN_L6_CT	RAB33B	-0.08	0.05	-1.43	0.152	0.454
CERAD	EN_L6_IT_1	RAB33B	-0.08	0.05	-1.56	0.119	0.454
CERAD	EN_L6_IT_2	RAB33B	0.10	0.19	0.55	0.584	0.864
CERAD	IN_ADARB2	RAB33B	0.04	0.05	0.81	0.416	0.736
CERAD	IN_LAMP5_LHX6	RAB33B	-0.11	0.07	-1.53	0.127	0.474
CERAD	IN_LAMP5_RELN	RAB33B	-0.02	0.05	-0.34	0.732	0.92
CERAD	IN_PVALB	RAB33B	-0.01	0.04	-0.41	0.68	0.905
CERAD	IN_PVALB_CHC	RAB33B	-0.01	0.07	-0.11	0.912	0.979
CERAD	IN_SST	RAB33B	-0.10	0.04	-2.42	0.0153	0.198
CERAD	IN_VIP	RAB33B	0.04	0.03	1.30	0.195	0.431
CERAD	Micro	RAB33B	-0.03	0.04	-0.77	0.442	0.714
CERAD	OPC	RAB33B	-0.04	0.04	-1.01	0.312	0.671
CERAD	Oligo	RAB33B	0.02	0.02	1.01	0.31	0.522
CERAD	Astro	RAB34	-0.22	0.04	-5.48	4.31e-08	4.21e-06
CERAD	OPC	RAB34	0.06	0.07	0.82	0.409	0.739
CERAD	Oligo	RAB34	-0.05	0.07	-0.65	0.517	0.703
CERAD	Astro	RAB35	0.02	0.03	0.71	0.478	0.665
CERAD	EN_L2_3_IT	RAB35	0.01	0.02	0.49	0.621	0.797
CERAD	EN_L3_5_IT_1	RAB35	0.01	0.04	0.35	0.726	0.889
CERAD	EN_L3_5_IT_2	RAB35	-0.01	0.03	-0.31	0.76	0.887
CERAD	EN_L3_5_IT_3	RAB35	-0.02	0.02	-0.87	0.384	0.607
CERAD	EN_L5_6_NP	RAB35	-0.10	0.06	-1.70	0.0891	0.517
CERAD	EN_L6B	RAB35	-0.13	0.05	-2.55	0.0106	0.122
CERAD	EN_L6_CT	RAB35	-0.08	0.05	-1.81	0.0708	0.299
CERAD	EN_L6_IT_1	RAB35	-0.03	0.04	-0.78	0.433	0.765
CERAD	EN_L6_IT_2	RAB35	0.01	0.06	0.17	0.862	0.96
CERAD	Endo	RAB35	0.07	0.14	0.48	0.628	0.876
CERAD	IN_ADARB2	RAB35	0.11	0.05	2.39	0.017	0.187
CERAD	IN_LAMP5_LHX6	RAB35	-0.41	0.16	-2.65	0.00807	0.135
CERAD	IN_LAMP5_RELN	RAB35	-0.06	0.05	-1.15	0.25	0.653
CERAD	IN_PVALB	RAB35	0.04	0.03	1.38	0.167	0.566
CERAD	IN_PVALB_CHC	RAB35	0.03	0.14	0.20	0.841	0.961
CERAD	IN_SST	RAB35	-0.02	0.04	-0.54	0.589	0.851
CERAD	IN_VIP	RAB35	-0.04	0.03	-1.62	0.105	0.303
CERAD	Micro	RAB35	-0.11	0.04	-3.11	0.00186	0.0228
CERAD	OPC	RAB35	-0.08	0.03	-2.41	0.0159	0.213
CERAD	Oligo	RAB35	0.02	0.02	1.13	0.26	0.468
CERAD	Astro	RAB36	-0.07	0.04	-1.95	0.0508	0.152
CERAD	EN_L2_3_IT	RAB36	-0.06	0.03	-1.90	0.0568	0.199
CERAD	EN_L3_5_IT_1	RAB36	-0.01	0.06	-0.14	0.892	0.96
CERAD	EN_L3_5_IT_2	RAB36	-0.03	0.04	-0.88	0.38	0.641
CERAD	EN_L3_5_IT_3	RAB36	0.02	0.05	0.38	0.705	0.843
CERAD	EN_L6_CT	RAB36	0.00	0.16	0.01	0.995	0.998
CERAD	EN_L6_IT_1	RAB36	-0.05	0.05	-0.93	0.35	0.702
CERAD	IN_PVALB	RAB36	-0.03	0.05	-0.58	0.562	0.856
CERAD	IN_VIP	RAB36	0.02	0.05	0.31	0.758	0.88
CERAD	Oligo	RAB36	-0.06	0.05	-1.24	0.216	0.416
CERAD	Astro	RAB37	0.04	0.04	0.96	0.337	0.533
CERAD	EN_L2_3_IT	RAB37	-0.11	0.03	-4.09	4.33e-05	0.00187
CERAD	EN_L3_5_IT_1	RAB37	-0.02	0.04	-0.66	0.508	0.761
CERAD	EN_L3_5_IT_2	RAB37	-0.13	0.03	-4.17	3.08e-05	0.00116
CERAD	EN_L3_5_IT_3	RAB37	-0.11	0.03	-3.64	0.000273	0.00438
CERAD	EN_L5_6_NP	RAB37	-0.05	0.08	-0.66	0.509	0.867
CERAD	EN_L5_ET	RAB37	0.01	0.19	0.05	0.958	0.999
CERAD	EN_L6B	RAB37	-0.07	0.05	-1.44	0.149	0.481
CERAD	EN_L6_CT	RAB37	-0.11	0.04	-2.60	0.00924	0.0913
CERAD	EN_L6_IT_1	RAB37	-0.13	0.05	-2.46	0.0137	0.156
CERAD	EN_L6_IT_2	RAB37	0.02	0.05	0.35	0.725	0.922
CERAD	IN_ADARB2	RAB37	0.02	0.06	0.36	0.721	0.902
CERAD	IN_LAMP5_LHX6	RAB37	-0.03	0.07	-0.41	0.684	0.897
CERAD	IN_LAMP5_RELN	RAB37	0.06	0.06	0.91	0.362	0.737
CERAD	IN_PVALB	RAB37	-0.07	0.03	-2.27	0.0232	0.241
CERAD	IN_PVALB_CHC	RAB37	-0.10	0.06	-1.64	0.102	0.469
CERAD	IN_SST	RAB37	-0.04	0.04	-0.97	0.334	0.705
CERAD	IN_VIP	RAB37	0.03	0.03	1.11	0.266	0.513
CERAD	Micro	RAB37	-0.04	0.06	-0.63	0.529	0.778
CERAD	Oligo	RAB37	0.00	0.04	0.12	0.904	0.95
CERAD	EN_L2_3_IT	RAB38	0.41	0.18	2.23	0.0257	0.123
CERAD	EN_L5_6_NP	RAB38	0.00	0.07	0.06	0.952	0.991
CERAD	Micro	RAB38	-0.02	0.06	-0.39	0.694	0.873
CERAD	Astro	RAB39A	-0.03	0.06	-0.49	0.627	0.777
CERAD	EN_L2_3_IT	RAB39A	0.06	0.05	1.08	0.279	0.517
CERAD	EN_L3_5_IT_1	RAB39A	0.04	0.07	0.54	0.59	0.816
CERAD	EN_L3_5_IT_2	RAB39A	0.03	0.06	0.50	0.615	0.807
CERAD	EN_L3_5_IT_3	RAB39A	0.14	0.07	2.10	0.036	0.138
CERAD	EN_L5_6_NP	RAB39A	0.10	0.08	1.22	0.221	0.683
CERAD	EN_L6B	RAB39A	0.26	0.08	3.41	0.000644	0.022
CERAD	EN_L6_CT	RAB39A	0.14	0.07	2.20	0.0277	0.175
CERAD	EN_L6_IT_1	RAB39A	-0.07	0.09	-0.80	0.426	0.761
CERAD	IN_ADARB2	RAB39A	0.04	0.05	0.79	0.428	0.744
CERAD	IN_LAMP5_LHX6	RAB39A	0.15	0.06	2.42	0.0156	0.187
CERAD	IN_LAMP5_RELN	RAB39A	0.11	0.05	2.11	0.0347	0.299
CERAD	IN_PVALB	RAB39A	-0.01	0.05	-0.13	0.898	0.975
CERAD	IN_SST	RAB39A	0.05	0.06	0.90	0.37	0.73
CERAD	IN_VIP	RAB39A	0.02	0.04	0.42	0.677	0.833
CERAD	Micro	RAB39A	-0.06	0.04	-1.51	0.13	0.377
CERAD	OPC	RAB39A	0.03	0.04	0.61	0.544	0.82
CERAD	Oligo	RAB39A	-0.11	0.05	-2.02	0.0429	0.143
CERAD	Astro	RAB39B	0.10	0.05	2.30	0.0216	0.0839
CERAD	EN_L2_3_IT	RAB39B	0.10	0.03	3.32	0.000914	0.0143
CERAD	EN_L3_5_IT_1	RAB39B	0.04	0.05	0.72	0.472	0.737
CERAD	EN_L3_5_IT_2	RAB39B	0.03	0.04	0.91	0.361	0.624
CERAD	EN_L3_5_IT_3	RAB39B	0.11	0.04	3.16	0.00158	0.016
CERAD	EN_L5_6_NP	RAB39B	0.04	0.14	0.28	0.782	0.953
CERAD	EN_L6B	RAB39B	0.15	0.06	2.45	0.0144	0.145
CERAD	EN_L6_CT	RAB39B	0.07	0.06	1.22	0.222	0.552
CERAD	EN_L6_IT_1	RAB39B	0.04	0.06	0.68	0.494	0.799
CERAD	IN_ADARB2	RAB39B	0.12	0.06	2.13	0.0333	0.254
CERAD	IN_LAMP5_RELN	RAB39B	-0.03	0.05	-0.47	0.639	0.887
CERAD	IN_PVALB	RAB39B	-0.01	0.04	-0.29	0.773	0.938
CERAD	IN_SST	RAB39B	-0.01	0.04	-0.35	0.729	0.907
CERAD	IN_VIP	RAB39B	0.03	0.03	0.84	0.399	0.638
CERAD	OPC	RAB39B	-0.05	0.04	-1.20	0.229	0.6
CERAD	Oligo	RAB39B	0.03	0.02	1.34	0.179	0.368
CERAD	Astro	RAB3A	0.02	0.04	0.45	0.656	0.796
CERAD	EN_L2_3_IT	RAB3A	0.05	0.03	1.93	0.0536	0.192
CERAD	EN_L3_5_IT_1	RAB3A	-0.02	0.04	-0.46	0.648	0.848
CERAD	EN_L3_5_IT_2	RAB3A	-0.00	0.03	-0.05	0.957	0.984
CERAD	EN_L3_5_IT_3	RAB3A	0.01	0.03	0.46	0.648	0.807
CERAD	EN_L5_6_NP	RAB3A	0.06	0.05	1.09	0.275	0.725
CERAD	EN_L6B	RAB3A	0.05	0.05	0.92	0.359	0.703
CERAD	EN_L6_CT	RAB3A	-0.06	0.05	-1.12	0.261	0.591
CERAD	EN_L6_IT_1	RAB3A	-0.01	0.05	-0.31	0.754	0.922
CERAD	EN_L6_IT_2	RAB3A	0.09	0.07	1.38	0.169	0.566
CERAD	IN_ADARB2	RAB3A	0.11	0.04	2.46	0.0137	0.169
CERAD	IN_LAMP5_LHX6	RAB3A	0.02	0.06	0.37	0.709	0.905
CERAD	IN_LAMP5_RELN	RAB3A	-0.02	0.04	-0.55	0.584	0.863
CERAD	IN_PVALB	RAB3A	-0.00	0.03	-0.05	0.962	0.991
CERAD	IN_PVALB_CHC	RAB3A	0.01	0.05	0.25	0.805	0.949
CERAD	IN_SST	RAB3A	-0.03	0.04	-0.71	0.48	0.797
CERAD	IN_VIP	RAB3A	0.02	0.03	0.67	0.506	0.723
CERAD	Micro	RAB3A	-0.02	0.06	-0.39	0.696	0.874
CERAD	OPC	RAB3A	0.02	0.05	0.42	0.677	0.885
CERAD	Oligo	RAB3A	-0.07	0.04	-1.98	0.0482	0.155
CERAD	Astro	RAB3B	0.03	0.05	0.66	0.509	0.689
CERAD	EN_L2_3_IT	RAB3B	-0.03	0.05	-0.67	0.504	0.715
CERAD	EN_L3_5_IT_2	RAB3B	-0.11	0.04	-2.79	0.00528	0.0469
CERAD	EN_L3_5_IT_3	RAB3B	-0.06	0.05	-1.09	0.278	0.504
CERAD	EN_L5_6_NP	RAB3B	-0.01	0.06	-0.24	0.812	0.961
CERAD	EN_L6B	RAB3B	0.05	0.07	0.77	0.44	0.76
CERAD	EN_L6_CT	RAB3B	0.06	0.06	0.96	0.336	0.662
CERAD	IN_ADARB2	RAB3B	-0.01	0.06	-0.24	0.81	0.938
CERAD	IN_PVALB	RAB3B	-0.14	0.04	-3.67	0.000242	0.0191
CERAD	IN_PVALB_CHC	RAB3B	0.07	0.06	1.35	0.176	0.586
CERAD	IN_SST	RAB3B	-0.12	0.03	-3.83	0.000129	0.0149
CERAD	IN_VIP	RAB3B	0.07	0.03	2.20	0.0281	0.139
CERAD	Oligo	RAB3B	-0.03	0.04	-0.83	0.407	0.615
CERAD	Astro	RAB3C	-0.12	0.04	-2.97	0.00301	0.0205
CERAD	EN_L2_3_IT	RAB3C	-0.00	0.02	-0.09	0.927	0.967
CERAD	EN_L3_5_IT_1	RAB3C	-0.02	0.03	-0.92	0.358	0.648
CERAD	EN_L3_5_IT_2	RAB3C	-0.01	0.03	-0.55	0.579	0.783
CERAD	EN_L3_5_IT_3	RAB3C	-0.03	0.02	-1.37	0.17	0.373
CERAD	EN_L5_6_NP	RAB3C	0.01	0.04	0.26	0.795	0.958
CERAD	EN_L5_ET	RAB3C	-0.13	0.19	-0.68	0.496	0.999
CERAD	EN_L6B	RAB3C	0.02	0.04	0.60	0.546	0.824
CERAD	EN_L6_CT	RAB3C	0.04	0.04	0.99	0.322	0.649
CERAD	EN_L6_IT_1	RAB3C	-0.03	0.03	-0.99	0.322	0.68
CERAD	EN_L6_IT_2	RAB3C	0.06	0.04	1.69	0.0916	0.445
CERAD	IN_ADARB2	RAB3C	-0.01	0.02	-0.40	0.692	0.89
CERAD	IN_LAMP5_LHX6	RAB3C	-0.05	0.02	-1.88	0.0595	0.342
CERAD	IN_LAMP5_RELN	RAB3C	0.04	0.02	1.91	0.0558	0.364
CERAD	IN_PVALB	RAB3C	0.05	0.02	3.56	0.000364	0.0244
CERAD	IN_PVALB_CHC	RAB3C	0.09	0.03	2.80	0.00518	0.0974
CERAD	IN_SST	RAB3C	0.02	0.02	1.07	0.287	0.67
CERAD	IN_VIP	RAB3C	-0.03	0.02	-1.71	0.0877	0.273
CERAD	Micro	RAB3C	-0.07	0.05	-1.34	0.181	0.452
CERAD	OPC	RAB3C	0.02	0.02	0.73	0.465	0.772
CERAD	Oligo	RAB3C	-0.04	0.04	-1.14	0.253	0.46
CERAD	Astro	RAB3D	-0.05	0.04	-1.30	0.193	0.372
CERAD	EN_L2_3_IT	RAB3D	-0.14	0.03	-4.16	3.2e-05	0.00155
CERAD	EN_L3_5_IT_1	RAB3D	-0.15	0.06	-2.68	0.00729	0.0806
CERAD	EN_L3_5_IT_2	RAB3D	-0.12	0.04	-2.75	0.00599	0.0512
CERAD	EN_L3_5_IT_3	RAB3D	-0.08	0.04	-1.81	0.0707	0.217
CERAD	EN_L5_6_NP	RAB3D	-0.04	0.15	-0.30	0.764	0.948
CERAD	EN_L6B	RAB3D	-0.10	0.15	-0.66	0.507	0.803
CERAD	EN_L6_CT	RAB3D	-0.06	0.06	-1.10	0.272	0.602
CERAD	EN_L6_IT_1	RAB3D	-0.09	0.05	-1.75	0.0801	0.38
CERAD	EN_L6_IT_2	RAB3D	-0.14	0.07	-1.91	0.0566	0.366
CERAD	IN_ADARB2	RAB3D	-0.06	0.06	-1.01	0.311	0.652
CERAD	IN_LAMP5_RELN	RAB3D	-0.01	0.06	-0.12	0.904	0.975
CERAD	IN_PVALB	RAB3D	-0.01	0.05	-0.27	0.787	0.943
CERAD	IN_SST	RAB3D	-0.00	0.05	-0.08	0.938	0.982
CERAD	IN_VIP	RAB3D	-0.12	0.05	-2.59	0.00951	0.0717
CERAD	Micro	RAB3D	-0.02	0.06	-0.38	0.705	0.878
CERAD	OPC	RAB3D	0.02	0.06	0.31	0.757	0.919
CERAD	Oligo	RAB3D	0.05	0.04	1.11	0.268	0.477
CERAD	Astro	RAB3GAP1	0.04	0.02	2.48	0.0132	0.0596
CERAD	EN_L2_3_IT	RAB3GAP1	0.05	0.02	3.29	0.00101	0.0154
CERAD	EN_L3_5_IT_1	RAB3GAP1	0.07	0.02	3.41	0.000641	0.0186
CERAD	EN_L3_5_IT_2	RAB3GAP1	0.06	0.02	3.11	0.00185	0.0232
CERAD	EN_L3_5_IT_3	RAB3GAP1	0.06	0.02	3.20	0.00136	0.0144
CERAD	EN_L5_6_NP	RAB3GAP1	0.07	0.02	2.98	0.0029	0.141
CERAD	EN_L5_ET	RAB3GAP1	-0.00	0.15	-0.00	0.999	1
CERAD	EN_L6B	RAB3GAP1	0.06	0.02	2.42	0.0156	0.152
CERAD	EN_L6_CT	RAB3GAP1	0.00	0.02	0.23	0.819	0.934
CERAD	EN_L6_IT_1	RAB3GAP1	0.07	0.02	2.94	0.00332	0.0693
CERAD	EN_L6_IT_2	RAB3GAP1	0.05	0.03	1.80	0.0714	0.403
CERAD	Endo	RAB3GAP1	-0.10	0.04	-2.52	0.0118	0.178
CERAD	IN_ADARB2	RAB3GAP1	0.05	0.02	2.20	0.0278	0.235
CERAD	IN_LAMP5_LHX6	RAB3GAP1	0.09	0.02	4.01	6.19e-05	0.0102
CERAD	IN_LAMP5_RELN	RAB3GAP1	0.04	0.02	2.09	0.0362	0.302
CERAD	IN_PVALB	RAB3GAP1	0.06	0.02	3.39	0.000689	0.0363
CERAD	IN_PVALB_CHC	RAB3GAP1	0.06	0.03	2.10	0.0362	0.281
CERAD	IN_SST	RAB3GAP1	0.04	0.02	1.88	0.0597	0.364
CERAD	IN_VIP	RAB3GAP1	0.06	0.02	3.62	0.000298	0.00823
CERAD	Micro	RAB3GAP1	0.04	0.02	2.22	0.0261	0.14
CERAD	OPC	RAB3GAP1	0.03	0.02	2.09	0.0367	0.297
CERAD	Oligo	RAB3GAP1	0.02	0.01	1.39	0.165	0.35
CERAD	PC	RAB3GAP1	-0.01	0.04	-0.33	0.745	0.962
CERAD	PVM	RAB3GAP1	0.02	0.06	0.37	0.709	0.977
CERAD	SMC	RAB3GAP1	0.08	0.10	0.86	0.389	0.957
CERAD	VLMC	RAB3GAP1	0.10	0.05	2.21	0.0271	0.263
CERAD	Adaptive	RAB3GAP2	-0.01	0.10	-0.13	0.899	0.986
CERAD	Astro	RAB3GAP2	0.01	0.02	0.73	0.463	0.652
CERAD	EN_L2_3_IT	RAB3GAP2	0.01	0.01	0.99	0.325	0.561
CERAD	EN_L3_5_IT_1	RAB3GAP2	0.00	0.02	0.20	0.841	0.94
CERAD	EN_L3_5_IT_2	RAB3GAP2	-0.02	0.01	-1.35	0.176	0.419
CERAD	EN_L3_5_IT_3	RAB3GAP2	-0.02	0.01	-1.29	0.196	0.407
CERAD	EN_L5_6_NP	RAB3GAP2	0.04	0.03	1.38	0.166	0.63
CERAD	EN_L5_ET	RAB3GAP2	-0.17	0.19	-0.91	0.364	0.999
CERAD	EN_L6B	RAB3GAP2	0.00	0.02	0.08	0.938	0.98
CERAD	EN_L6_CT	RAB3GAP2	0.00	0.02	0.15	0.881	0.956
CERAD	EN_L6_IT_1	RAB3GAP2	0.01	0.02	0.25	0.803	0.942
CERAD	EN_L6_IT_2	RAB3GAP2	0.08	0.03	3.13	0.00177	0.081
CERAD	Endo	RAB3GAP2	-0.03	0.04	-0.67	0.501	0.819
CERAD	IN_ADARB2	RAB3GAP2	-0.04	0.02	-1.62	0.106	0.423
CERAD	IN_LAMP5_LHX6	RAB3GAP2	-0.02	0.02	-0.83	0.407	0.744
CERAD	IN_LAMP5_RELN	RAB3GAP2	-0.02	0.02	-1.16	0.246	0.651
CERAD	IN_PVALB	RAB3GAP2	-0.01	0.02	-0.62	0.538	0.846
CERAD	IN_PVALB_CHC	RAB3GAP2	-0.04	0.02	-1.44	0.15	0.552
CERAD	IN_SST	RAB3GAP2	0.03	0.02	1.42	0.156	0.534
CERAD	IN_VIP	RAB3GAP2	-0.01	0.01	-0.85	0.393	0.632
CERAD	Micro	RAB3GAP2	0.04	0.02	1.90	0.0568	0.229
CERAD	OPC	RAB3GAP2	0.02	0.02	0.90	0.367	0.71
CERAD	Oligo	RAB3GAP2	0.00	0.01	0.41	0.68	0.82
CERAD	PC	RAB3GAP2	-0.01	0.04	-0.30	0.767	0.966
CERAD	PVM	RAB3GAP2	0.13	0.06	2.00	0.0456	0.607
CERAD	SMC	RAB3GAP2	-0.11	0.12	-0.97	0.334	0.946
CERAD	VLMC	RAB3GAP2	0.05	0.05	0.97	0.334	0.723
CERAD	Astro	RAB3IL1	-0.03	0.05	-0.60	0.546	0.716
CERAD	IN_PVALB	RAB3IL1	-0.10	0.06	-1.73	0.0828	0.429
CERAD	Micro	RAB3IL1	-0.19	0.05	-3.94	8.18e-05	0.00207
CERAD	Oligo	RAB3IL1	0.14	0.04	3.29	0.000995	0.0116
CERAD	Astro	RAB3IP	0.08	0.04	2.04	0.041	0.131
CERAD	EN_L2_3_IT	RAB3IP	0.17	0.03	4.94	7.74e-07	0.000105
CERAD	EN_L3_5_IT_1	RAB3IP	0.09	0.05	1.81	0.0701	0.279
CERAD	EN_L3_5_IT_2	RAB3IP	0.09	0.04	1.98	0.0474	0.196
CERAD	EN_L3_5_IT_3	RAB3IP	0.20	0.04	4.75	2.08e-06	9.96e-05
CERAD	EN_L5_6_NP	RAB3IP	0.13	0.04	2.83	0.00462	0.17
CERAD	EN_L5_ET	RAB3IP	0.12	0.43	0.28	0.776	0.999
CERAD	EN_L6B	RAB3IP	0.18	0.06	3.28	0.00102	0.0304
CERAD	EN_L6_CT	RAB3IP	0.15	0.05	2.77	0.00566	0.0654
CERAD	EN_L6_IT_1	RAB3IP	0.09	0.05	1.78	0.0748	0.365
CERAD	EN_L6_IT_2	RAB3IP	0.08	0.06	1.30	0.193	0.596
CERAD	IN_ADARB2	RAB3IP	-0.01	0.04	-0.24	0.812	0.938
CERAD	IN_LAMP5_LHX6	RAB3IP	-0.08	0.03	-2.80	0.00517	0.107
CERAD	IN_LAMP5_RELN	RAB3IP	-0.04	0.02	-1.82	0.0692	0.402
CERAD	IN_PVALB	RAB3IP	-0.06	0.02	-2.60	0.00942	0.152
CERAD	IN_PVALB_CHC	RAB3IP	-0.07	0.04	-1.84	0.0654	0.386
CERAD	IN_SST	RAB3IP	-0.06	0.03	-2.20	0.028	0.265
CERAD	IN_VIP	RAB3IP	0.02	0.02	0.89	0.374	0.617
CERAD	Micro	RAB3IP	0.13	0.06	2.10	0.0355	0.171
CERAD	OPC	RAB3IP	0.04	0.05	0.85	0.396	0.73
CERAD	Oligo	RAB3IP	0.07	0.02	2.82	0.0048	0.0336
CERAD	Astro	RAB40A	-0.06	0.03	-2.00	0.0457	0.142
CERAD	EN_L2_3_IT	RAB40A	-0.07	0.02	-2.96	0.00307	0.0314
CERAD	EN_L3_5_IT_1	RAB40A	-0.11	0.04	-2.84	0.00444	0.0595
CERAD	EN_L3_5_IT_2	RAB40A	-0.02	0.03	-0.66	0.509	0.736
CERAD	EN_L3_5_IT_3	RAB40A	-0.04	0.03	-1.39	0.166	0.368
CERAD	EN_L5_6_NP	RAB40A	-0.12	0.06	-1.90	0.0574	0.446
CERAD	EN_L6B	RAB40A	-0.02	0.06	-0.27	0.787	0.927
CERAD	EN_L6_CT	RAB40A	-0.04	0.05	-0.85	0.396	0.708
CERAD	EN_L6_IT_1	RAB40A	-0.05	0.05	-1.08	0.282	0.643
CERAD	EN_L6_IT_2	RAB40A	0.07	0.06	1.16	0.247	0.654
CERAD	IN_ADARB2	RAB40A	-0.05	0.06	-0.88	0.381	0.708
CERAD	IN_LAMP5_LHX6	RAB40A	0.00	0.06	0.03	0.976	0.994
CERAD	IN_LAMP5_RELN	RAB40A	-0.01	0.06	-0.22	0.828	0.949
CERAD	IN_PVALB	RAB40A	0.04	0.03	1.31	0.19	0.593
CERAD	IN_SST	RAB40A	-0.10	0.04	-2.36	0.0182	0.215
CERAD	IN_VIP	RAB40A	-0.06	0.03	-1.89	0.0587	0.216
CERAD	OPC	RAB40A	-0.08	0.04	-1.84	0.0653	0.373
CERAD	Oligo	RAB40A	-0.11	0.03	-3.38	0.000729	0.00946
CERAD	EN_L2_3_IT	RAB40AL	0.26	0.15	1.78	0.0756	0.237
CERAD	Astro	RAB40B	0.01	0.03	0.44	0.656	0.797
CERAD	EN_L2_3_IT	RAB40B	-0.04	0.02	-2.13	0.0335	0.145
CERAD	EN_L3_5_IT_1	RAB40B	-0.06	0.03	-1.99	0.0466	0.226
CERAD	EN_L3_5_IT_2	RAB40B	-0.03	0.03	-1.24	0.216	0.472
CERAD	EN_L3_5_IT_3	RAB40B	-0.08	0.03	-2.64	0.00824	0.0509
CERAD	EN_L5_6_NP	RAB40B	0.05	0.05	1.09	0.276	0.725
CERAD	EN_L5_ET	RAB40B	-0.25	0.31	-0.81	0.419	0.999
CERAD	EN_L6B	RAB40B	-0.08	0.04	-2.18	0.0295	0.219
CERAD	EN_L6_CT	RAB40B	-0.06	0.04	-1.52	0.128	0.415
CERAD	EN_L6_IT_1	RAB40B	-0.05	0.03	-1.58	0.114	0.446
CERAD	EN_L6_IT_2	RAB40B	-0.01	0.04	-0.31	0.754	0.931
CERAD	IN_ADARB2	RAB40B	-0.05	0.04	-1.30	0.192	0.536
CERAD	IN_LAMP5_LHX6	RAB40B	0.01	0.04	0.16	0.87	0.963
CERAD	IN_LAMP5_RELN	RAB40B	0.03	0.04	0.77	0.441	0.785
CERAD	IN_PVALB	RAB40B	-0.01	0.02	-0.27	0.787	0.943
CERAD	IN_PVALB_CHC	RAB40B	0.00	0.05	0.06	0.952	0.988
CERAD	IN_SST	RAB40B	0.02	0.03	0.64	0.519	0.815
CERAD	IN_VIP	RAB40B	-0.02	0.02	-1.20	0.23	0.472
CERAD	Micro	RAB40B	-0.11	0.04	-2.67	0.00753	0.0604
CERAD	OPC	RAB40B	0.03	0.04	0.71	0.477	0.78
CERAD	Oligo	RAB40B	-0.02	0.02	-0.74	0.457	0.657
CERAD	Astro	RAB40C	-0.01	0.02	-0.26	0.796	0.889
CERAD	EN_L2_3_IT	RAB40C	-0.04	0.02	-1.55	0.121	0.318
CERAD	EN_L3_5_IT_1	RAB40C	0.04	0.03	1.47	0.14	0.406
CERAD	EN_L3_5_IT_2	RAB40C	0.01	0.02	0.27	0.789	0.903
CERAD	EN_L3_5_IT_3	RAB40C	-0.07	0.02	-2.80	0.00511	0.0368
CERAD	EN_L5_6_NP	RAB40C	-0.03	0.04	-0.74	0.457	0.842
CERAD	EN_L5_ET	RAB40C	-0.03	0.29	-0.10	0.919	0.999
CERAD	EN_L6B	RAB40C	-0.09	0.04	-2.32	0.0204	0.178
CERAD	EN_L6_CT	RAB40C	-0.05	0.03	-1.68	0.0939	0.35
CERAD	EN_L6_IT_1	RAB40C	-0.01	0.03	-0.16	0.872	0.965
CERAD	EN_L6_IT_2	RAB40C	-0.02	0.04	-0.42	0.677	0.9
CERAD	Endo	RAB40C	-0.29	0.15	-1.92	0.0549	0.352
CERAD	IN_ADARB2	RAB40C	-0.02	0.04	-0.60	0.549	0.82
CERAD	IN_LAMP5_LHX6	RAB40C	0.02	0.04	0.53	0.599	0.859
CERAD	IN_LAMP5_RELN	RAB40C	0.06	0.03	1.69	0.0903	0.452
CERAD	IN_PVALB	RAB40C	0.04	0.02	1.63	0.102	0.463
CERAD	IN_PVALB_CHC	RAB40C	0.03	0.05	0.68	0.497	0.825
CERAD	IN_SST	RAB40C	0.03	0.03	1.08	0.28	0.665
CERAD	IN_VIP	RAB40C	0.02	0.02	0.81	0.419	0.655
CERAD	Micro	RAB40C	0.03	0.03	1.03	0.305	0.596
CERAD	OPC	RAB40C	0.02	0.03	0.78	0.436	0.755
CERAD	Oligo	RAB40C	0.04	0.02	1.80	0.0722	0.204
CERAD	Astro	RAB4A	0.01	0.02	0.30	0.761	0.866
CERAD	EN_L2_3_IT	RAB4A	0.00	0.01	0.11	0.911	0.96
CERAD	EN_L3_5_IT_1	RAB4A	0.06	0.02	2.30	0.0214	0.147
CERAD	EN_L3_5_IT_2	RAB4A	0.06	0.02	3.50	0.000471	0.00892
CERAD	EN_L3_5_IT_3	RAB4A	0.02	0.02	1.24	0.214	0.429
CERAD	EN_L5_6_NP	RAB4A	0.05	0.05	1.04	0.297	0.743
CERAD	EN_L6B	RAB4A	-0.01	0.04	-0.34	0.734	0.907
CERAD	EN_L6_CT	RAB4A	0.02	0.03	0.70	0.484	0.771
CERAD	EN_L6_IT_1	RAB4A	0.01	0.02	0.38	0.706	0.901
CERAD	EN_L6_IT_2	RAB4A	0.03	0.03	1.01	0.312	0.714
CERAD	Endo	RAB4A	-0.09	0.14	-0.66	0.506	0.822
CERAD	IN_ADARB2	RAB4A	0.03	0.03	1.01	0.311	0.652
CERAD	IN_LAMP5_LHX6	RAB4A	0.04	0.03	1.07	0.286	0.659
CERAD	IN_LAMP5_RELN	RAB4A	-0.01	0.03	-0.23	0.816	0.946
CERAD	IN_PVALB	RAB4A	-0.00	0.02	-0.11	0.913	0.979
CERAD	IN_PVALB_CHC	RAB4A	-0.07	0.04	-2.02	0.0434	0.311
CERAD	IN_SST	RAB4A	-0.02	0.03	-0.62	0.538	0.823
CERAD	IN_VIP	RAB4A	0.03	0.02	1.71	0.0867	0.272
CERAD	Micro	RAB4A	0.03	0.03	1.02	0.305	0.596
CERAD	OPC	RAB4A	0.03	0.02	1.72	0.0858	0.417
CERAD	Oligo	RAB4A	0.04	0.02	2.38	0.0175	0.0792
CERAD	PC	RAB4A	-0.14	0.14	-0.94	0.348	0.852
CERAD	VLMC	RAB4A	0.27	0.16	1.64	0.1	0.456
CERAD	EN_L2_3_IT	RAB4B-EGLN2	0.22	0.06	3.53	0.000408	0.00857
CERAD	Astro	RAB5A	-0.01	0.02	-0.62	0.538	0.712
CERAD	EN_L2_3_IT	RAB5A	-0.01	0.01	-0.53	0.597	0.78
CERAD	EN_L3_5_IT_1	RAB5A	0.01	0.02	0.31	0.76	0.904
CERAD	EN_L3_5_IT_2	RAB5A	-0.02	0.02	-0.89	0.373	0.634
CERAD	EN_L3_5_IT_3	RAB5A	-0.01	0.02	-0.67	0.505	0.711
CERAD	EN_L5_6_NP	RAB5A	-0.00	0.03	-0.01	0.991	0.998
CERAD	EN_L5_ET	RAB5A	-0.15	0.32	-0.48	0.633	0.999
CERAD	EN_L6B	RAB5A	-0.03	0.03	-1.00	0.315	0.668
CERAD	EN_L6_CT	RAB5A	0.01	0.03	0.45	0.652	0.866
CERAD	EN_L6_IT_1	RAB5A	-0.03	0.02	-1.24	0.216	0.579
CERAD	EN_L6_IT_2	RAB5A	-0.01	0.03	-0.29	0.775	0.936
CERAD	Endo	RAB5A	0.01	0.05	0.16	0.873	0.966
CERAD	IN_ADARB2	RAB5A	-0.02	0.03	-0.57	0.566	0.829
CERAD	IN_LAMP5_LHX6	RAB5A	-0.01	0.03	-0.22	0.828	0.948
CERAD	IN_LAMP5_RELN	RAB5A	-0.01	0.03	-0.23	0.821	0.947
CERAD	IN_PVALB	RAB5A	0.00	0.02	0.11	0.914	0.98
CERAD	IN_PVALB_CHC	RAB5A	-0.03	0.04	-0.72	0.473	0.812
CERAD	IN_SST	RAB5A	0.01	0.02	0.24	0.809	0.936
CERAD	IN_VIP	RAB5A	-0.02	0.02	-1.02	0.306	0.553
CERAD	Micro	RAB5A	0.01	0.03	0.54	0.587	0.813
CERAD	OPC	RAB5A	0.03	0.02	1.24	0.216	0.587
CERAD	Oligo	RAB5A	-0.01	0.01	-0.78	0.438	0.641
CERAD	PC	RAB5A	-0.00	0.06	-0.08	0.94	0.99
CERAD	PVM	RAB5A	0.05	0.08	0.62	0.535	0.952
CERAD	VLMC	RAB5A	-0.01	0.06	-0.15	0.881	0.974
CERAD	Astro	RAB5B	-0.03	0.02	-1.55	0.121	0.272
CERAD	EN_L2_3_IT	RAB5B	0.03	0.02	1.91	0.0555	0.197
CERAD	EN_L3_5_IT_1	RAB5B	0.03	0.03	1.05	0.293	0.588
CERAD	EN_L3_5_IT_2	RAB5B	0.02	0.02	0.80	0.424	0.674
CERAD	EN_L3_5_IT_3	RAB5B	0.02	0.02	1.15	0.251	0.473
CERAD	EN_L5_6_NP	RAB5B	-0.04	0.04	-1.11	0.266	0.718
CERAD	EN_L5_ET	RAB5B	0.21	0.37	0.59	0.558	0.999
CERAD	EN_L6B	RAB5B	0.04	0.04	0.99	0.322	0.674
CERAD	EN_L6_CT	RAB5B	-0.04	0.03	-1.21	0.226	0.556
CERAD	EN_L6_IT_1	RAB5B	-0.01	0.03	-0.20	0.838	0.953
CERAD	EN_L6_IT_2	RAB5B	-0.01	0.05	-0.28	0.779	0.937
CERAD	Endo	RAB5B	-0.19	0.14	-1.35	0.177	0.57
CERAD	IN_ADARB2	RAB5B	0.10	0.03	2.97	0.00295	0.0823
CERAD	IN_LAMP5_LHX6	RAB5B	-0.03	0.04	-0.64	0.523	0.818
CERAD	IN_LAMP5_RELN	RAB5B	-0.01	0.03	-0.27	0.784	0.936
CERAD	IN_PVALB	RAB5B	-0.02	0.02	-0.98	0.327	0.719
CERAD	IN_PVALB_CHC	RAB5B	0.03	0.05	0.62	0.532	0.84
CERAD	IN_SST	RAB5B	-0.00	0.03	-0.09	0.927	0.98
CERAD	IN_VIP	RAB5B	0.02	0.02	0.87	0.386	0.626
CERAD	Micro	RAB5B	0.02	0.03	0.59	0.553	0.792
CERAD	OPC	RAB5B	0.04	0.02	1.66	0.0974	0.436
CERAD	Oligo	RAB5B	-0.00	0.02	-0.15	0.883	0.939
CERAD	PC	RAB5B	-0.04	0.16	-0.25	0.799	0.969
CERAD	Astro	RAB5IF	-0.19	0.17	-1.16	0.247	0.438
CERAD	EN_L2_3_IT	RAB5IF	0.12	0.06	2.05	0.0402	0.16
CERAD	EN_L3_5_IT_2	RAB5IF	0.09	0.17	0.55	0.582	0.784
CERAD	EN_L3_5_IT_3	RAB5IF	0.04	0.16	0.24	0.813	0.908
CERAD	Oligo	RAB5IF	0.03	0.04	0.73	0.464	0.661
CERAD	Adaptive	RAB6A	0.01	0.10	0.07	0.942	0.988
CERAD	Astro	RAB6A	-0.02	0.02	-1.05	0.292	0.488
CERAD	EN_L2_3_IT	RAB6A	-0.01	0.01	-0.62	0.538	0.74
CERAD	EN_L3_5_IT_1	RAB6A	-0.00	0.02	-0.09	0.927	0.973
CERAD	EN_L3_5_IT_2	RAB6A	0.02	0.01	1.09	0.277	0.541
CERAD	EN_L3_5_IT_3	RAB6A	0.02	0.01	1.68	0.0928	0.259
CERAD	EN_L5_6_NP	RAB6A	0.02	0.02	0.69	0.489	0.856
CERAD	EN_L5_ET	RAB6A	0.15	0.16	0.93	0.352	0.999
CERAD	EN_L6B	RAB6A	-0.01	0.02	-0.60	0.548	0.826
CERAD	EN_L6_CT	RAB6A	0.03	0.02	1.36	0.173	0.487
CERAD	EN_L6_IT_1	RAB6A	-0.00	0.02	-0.05	0.957	0.989
CERAD	EN_L6_IT_2	RAB6A	0.01	0.02	0.60	0.549	0.851
CERAD	Endo	RAB6A	0.00	0.05	0.05	0.958	0.987
CERAD	IN_ADARB2	RAB6A	-0.02	0.02	-0.86	0.389	0.714
CERAD	IN_LAMP5_LHX6	RAB6A	-0.02	0.02	-0.89	0.371	0.719
CERAD	IN_LAMP5_RELN	RAB6A	-0.02	0.02	-0.93	0.352	0.729
CERAD	IN_PVALB	RAB6A	-0.01	0.02	-0.42	0.677	0.904
CERAD	IN_PVALB_CHC	RAB6A	-0.01	0.02	-0.37	0.712	0.917
CERAD	IN_SST	RAB6A	0.01	0.02	0.63	0.528	0.818
CERAD	IN_VIP	RAB6A	0.02	0.01	1.36	0.173	0.402
CERAD	Micro	RAB6A	-0.01	0.02	-0.41	0.685	0.868
CERAD	OPC	RAB6A	-0.03	0.02	-2.08	0.0374	0.299
CERAD	Oligo	RAB6A	-0.03	0.01	-2.27	0.0231	0.0954
CERAD	PC	RAB6A	0.02	0.09	0.22	0.826	0.971
CERAD	PVM	RAB6A	0.02	0.07	0.37	0.708	0.977
CERAD	SMC	RAB6A	-0.04	0.11	-0.32	0.748	0.982
CERAD	VLMC	RAB6A	0.03	0.05	0.67	0.506	0.835
CERAD	Astro	RAB6B	-0.04	0.03	-1.29	0.197	0.377
CERAD	EN_L2_3_IT	RAB6B	0.04	0.02	2.27	0.0234	0.116
CERAD	EN_L3_5_IT_1	RAB6B	0.02	0.02	0.71	0.481	0.741
CERAD	EN_L3_5_IT_2	RAB6B	0.04	0.02	1.93	0.0539	0.213
CERAD	EN_L3_5_IT_3	RAB6B	0.05	0.02	2.58	0.00988	0.0577
CERAD	EN_L5_6_NP	RAB6B	0.04	0.03	1.30	0.194	0.66
CERAD	EN_L5_ET	RAB6B	0.13	0.21	0.64	0.523	0.999
CERAD	EN_L6B	RAB6B	0.02	0.03	0.65	0.518	0.808
CERAD	EN_L6_CT	RAB6B	0.08	0.03	2.87	0.00412	0.0539
CERAD	EN_L6_IT_1	RAB6B	0.04	0.02	1.58	0.114	0.446
CERAD	EN_L6_IT_2	RAB6B	0.02	0.03	0.63	0.529	0.843
CERAD	IN_ADARB2	RAB6B	0.01	0.03	0.50	0.617	0.86
CERAD	IN_LAMP5_LHX6	RAB6B	-0.03	0.03	-0.93	0.353	0.706
CERAD	IN_LAMP5_RELN	RAB6B	0.02	0.02	0.70	0.482	0.812
CERAD	IN_PVALB	RAB6B	0.02	0.02	0.95	0.34	0.727
CERAD	IN_PVALB_CHC	RAB6B	0.02	0.03	0.73	0.467	0.81
CERAD	IN_SST	RAB6B	0.03	0.02	1.40	0.161	0.542
CERAD	IN_VIP	RAB6B	0.01	0.02	0.31	0.757	0.88
CERAD	Micro	RAB6B	-0.08	0.06	-1.49	0.135	0.384
CERAD	OPC	RAB6B	0.01	0.03	0.22	0.829	0.942
CERAD	Oligo	RAB6B	-0.07	0.03	-2.08	0.0372	0.13
CERAD	PC	RAB6B	-0.07	0.14	-0.53	0.596	0.933
CERAD	EN_L2_3_IT	RAB6C	0.10	0.06	1.76	0.0776	0.241
CERAD	Oligo	RAB6C	0.06	0.08	0.76	0.446	0.647
CERAD	EN_L2_3_IT	RAB6D	0.19	0.06	3.16	0.00159	0.0204
CERAD	Oligo	RAB6D	0.05	0.08	0.62	0.534	0.715
CERAD	Adaptive	RAB7A	0.07	0.10	0.66	0.508	0.93
CERAD	Astro	RAB7A	0.04	0.03	1.50	0.134	0.292
CERAD	EN_L2_3_IT	RAB7A	-0.02	0.01	-1.50	0.134	0.338
CERAD	EN_L3_5_IT_1	RAB7A	-0.01	0.02	-0.61	0.54	0.782
CERAD	EN_L3_5_IT_2	RAB7A	-0.03	0.02	-2.20	0.0275	0.136
CERAD	EN_L3_5_IT_3	RAB7A	-0.03	0.01	-1.92	0.0543	0.182
CERAD	EN_L5_6_NP	RAB7A	-0.00	0.03	-0.01	0.99	0.998
CERAD	EN_L5_ET	RAB7A	-0.02	0.22	-0.09	0.928	0.999
CERAD	EN_L6B	RAB7A	-0.04	0.02	-1.70	0.0892	0.377
CERAD	EN_L6_CT	RAB7A	-0.01	0.02	-0.30	0.765	0.913
CERAD	EN_L6_IT_1	RAB7A	-0.02	0.02	-1.12	0.262	0.625
CERAD	EN_L6_IT_2	RAB7A	-0.01	0.03	-0.29	0.768	0.935
CERAD	Endo	RAB7A	-0.03	0.05	-0.58	0.565	0.846
CERAD	IN_ADARB2	RAB7A	-0.02	0.02	-0.70	0.485	0.78
CERAD	IN_LAMP5_LHX6	RAB7A	-0.03	0.03	-1.20	0.232	0.604
CERAD	IN_LAMP5_RELN	RAB7A	0.02	0.02	0.87	0.385	0.75
CERAD	IN_PVALB	RAB7A	-0.01	0.02	-0.81	0.42	0.779
CERAD	IN_PVALB_CHC	RAB7A	-0.02	0.03	-0.74	0.457	0.806
CERAD	IN_SST	RAB7A	-0.02	0.02	-1.25	0.212	0.602
CERAD	IN_VIP	RAB7A	-0.03	0.01	-2.21	0.0274	0.137
CERAD	Micro	RAB7A	0.01	0.02	0.71	0.475	0.739
CERAD	OPC	RAB7A	-0.02	0.02	-0.82	0.414	0.743
CERAD	Oligo	RAB7A	0.02	0.01	1.40	0.16	0.344
CERAD	PC	RAB7A	0.02	0.04	0.53	0.596	0.933
CERAD	PVM	RAB7A	0.10	0.07	1.37	0.171	0.776
CERAD	SMC	RAB7A	0.09	0.21	0.44	0.659	0.979
CERAD	VLMC	RAB7A	0.01	0.05	0.16	0.87	0.97
CERAD	Astro	RAB7B	0.31	0.09	3.28	0.00106	0.00943
CERAD	EN_L2_3_IT	RAB7B	0.13	0.06	2.08	0.0372	0.154
CERAD	Oligo	RAB7B	-0.48	0.08	-5.81	6.27e-09	3.75e-06
CERAD	Astro	RAB8A	0.08	0.03	2.61	0.00905	0.0452
CERAD	EN_L2_3_IT	RAB8A	-0.03	0.02	-1.42	0.157	0.37
CERAD	EN_L3_5_IT_1	RAB8A	0.01	0.05	0.23	0.822	0.931
CERAD	EN_L3_5_IT_2	RAB8A	0.01	0.03	0.21	0.837	0.929
CERAD	EN_L3_5_IT_3	RAB8A	0.01	0.03	0.37	0.713	0.848
CERAD	EN_L6B	RAB8A	0.00	0.14	0.03	0.976	0.992
CERAD	EN_L6_CT	RAB8A	0.03	0.13	0.23	0.821	0.935
CERAD	EN_L6_IT_1	RAB8A	0.02	0.05	0.34	0.737	0.914
CERAD	IN_PVALB	RAB8A	0.00	0.04	0.11	0.913	0.979
CERAD	IN_SST	RAB8A	0.06	0.05	1.17	0.244	0.637
CERAD	IN_VIP	RAB8A	-0.03	0.04	-0.76	0.445	0.677
CERAD	Micro	RAB8A	0.01	0.04	0.35	0.723	0.887
CERAD	OPC	RAB8A	0.01	0.04	0.14	0.891	0.965
CERAD	Oligo	RAB8A	0.01	0.02	0.73	0.464	0.662
CERAD	Adaptive	RAB8B	-0.06	0.09	-0.70	0.483	0.924
CERAD	Astro	RAB8B	0.04	0.02	1.82	0.0692	0.188
CERAD	EN_L2_3_IT	RAB8B	0.04	0.02	2.19	0.0286	0.131
CERAD	EN_L3_5_IT_1	RAB8B	0.01	0.03	0.17	0.864	0.951
CERAD	EN_L3_5_IT_2	RAB8B	0.01	0.02	0.63	0.531	0.751
CERAD	EN_L3_5_IT_3	RAB8B	0.03	0.02	1.51	0.13	0.319
CERAD	EN_L5_6_NP	RAB8B	0.04	0.04	0.94	0.345	0.776
CERAD	EN_L5_ET	RAB8B	0.22	0.20	1.09	0.278	0.999
CERAD	EN_L6B	RAB8B	0.10	0.05	2.14	0.0327	0.23
CERAD	EN_L6_CT	RAB8B	0.03	0.04	0.72	0.47	0.762
CERAD	EN_L6_IT_1	RAB8B	0.03	0.03	0.89	0.372	0.719
CERAD	EN_L6_IT_2	RAB8B	-0.00	0.04	-0.01	0.995	0.998
CERAD	Endo	RAB8B	-0.02	0.07	-0.23	0.816	0.947
CERAD	IN_ADARB2	RAB8B	0.07	0.03	2.32	0.0201	0.202
CERAD	IN_LAMP5_LHX6	RAB8B	0.07	0.03	2.33	0.0199	0.209
CERAD	IN_LAMP5_RELN	RAB8B	0.09	0.03	2.88	0.00401	0.108
CERAD	IN_PVALB	RAB8B	0.02	0.02	1.20	0.232	0.638
CERAD	IN_PVALB_CHC	RAB8B	-0.02	0.04	-0.63	0.531	0.839
CERAD	IN_SST	RAB8B	0.05	0.02	1.97	0.0484	0.342
CERAD	IN_VIP	RAB8B	0.05	0.02	3.00	0.00267	0.0317
CERAD	Micro	RAB8B	0.04	0.03	1.57	0.116	0.353
CERAD	OPC	RAB8B	0.01	0.02	0.57	0.57	0.832
CERAD	Oligo	RAB8B	0.01	0.02	0.41	0.681	0.821
CERAD	PC	RAB8B	0.09	0.06	1.44	0.15	0.741
CERAD	PVM	RAB8B	-0.00	0.08	-0.06	0.95	0.998
CERAD	VLMC	RAB8B	0.05	0.07	0.72	0.471	0.818
CERAD	Astro	RAB9A	0.06	0.02	2.65	0.00801	0.0414
CERAD	EN_L2_3_IT	RAB9A	0.02	0.02	0.88	0.379	0.615
CERAD	EN_L3_5_IT_1	RAB9A	0.12	0.05	2.60	0.00942	0.0921
CERAD	EN_L3_5_IT_2	RAB9A	0.09	0.03	2.86	0.00421	0.0406
CERAD	EN_L3_5_IT_3	RAB9A	0.03	0.03	0.97	0.331	0.56
CERAD	EN_L5_6_NP	RAB9A	0.10	0.06	1.55	0.122	0.563
CERAD	EN_L6B	RAB9A	0.08	0.06	1.41	0.159	0.496
CERAD	EN_L6_CT	RAB9A	0.01	0.05	0.13	0.893	0.961
CERAD	EN_L6_IT_1	RAB9A	0.07	0.04	1.77	0.0772	0.373
CERAD	EN_L6_IT_2	RAB9A	-0.03	0.05	-0.64	0.524	0.842
CERAD	Endo	RAB9A	0.02	0.15	0.11	0.91	0.976
CERAD	IN_ADARB2	RAB9A	-0.02	0.04	-0.56	0.575	0.836
CERAD	IN_LAMP5_LHX6	RAB9A	0.06	0.05	1.26	0.207	0.578
CERAD	IN_LAMP5_RELN	RAB9A	-0.01	0.04	-0.32	0.752	0.927
CERAD	IN_PVALB	RAB9A	-0.00	0.03	-0.14	0.89	0.973
CERAD	IN_PVALB_CHC	RAB9A	0.01	0.06	0.18	0.857	0.965
CERAD	IN_SST	RAB9A	0.01	0.04	0.17	0.864	0.955
CERAD	IN_VIP	RAB9A	0.02	0.03	0.76	0.449	0.68
CERAD	Micro	RAB9A	0.01	0.04	0.39	0.697	0.875
CERAD	OPC	RAB9A	0.01	0.02	0.35	0.728	0.905
CERAD	Oligo	RAB9A	0.12	0.02	5.25	1.51e-07	3.17e-05
CERAD	Astro	RABAC1	0.14	0.04	3.27	0.00109	0.00964
CERAD	EN_L2_3_IT	RABAC1	0.11	0.04	2.91	0.00366	0.0351
CERAD	EN_L3_5_IT_1	RABAC1	0.08	0.06	1.38	0.169	0.446
CERAD	EN_L3_5_IT_2	RABAC1	0.01	0.04	0.15	0.877	0.948
CERAD	EN_L3_5_IT_3	RABAC1	0.14	0.04	3.20	0.00137	0.0145
CERAD	EN_L6_IT_1	RABAC1	0.09	0.17	0.53	0.595	0.853
CERAD	IN_ADARB2	RABAC1	0.12	0.07	1.87	0.0614	0.331
CERAD	IN_LAMP5_RELN	RABAC1	0.09	0.07	1.33	0.183	0.588
CERAD	IN_PVALB	RABAC1	0.09	0.05	1.82	0.0684	0.399
CERAD	IN_SST	RABAC1	0.07	0.05	1.23	0.22	0.61
CERAD	IN_VIP	RABAC1	0.10	0.04	2.46	0.0138	0.0896
CERAD	Micro	RABAC1	0.07	0.06	1.24	0.214	0.494
CERAD	OPC	RABAC1	0.09	0.05	1.95	0.051	0.337
CERAD	Oligo	RABAC1	0.08	0.03	2.79	0.00533	0.0361
CERAD	Adaptive	RABEP1	-0.00	0.09	-0.03	0.973	0.993
CERAD	Astro	RABEP1	0.02	0.02	1.43	0.154	0.32
CERAD	EN_L2_3_IT	RABEP1	-0.00	0.01	-0.01	0.995	0.998
CERAD	EN_L3_5_IT_1	RABEP1	-0.01	0.02	-0.40	0.693	0.87
CERAD	EN_L3_5_IT_2	RABEP1	-0.01	0.01	-0.69	0.488	0.721
CERAD	EN_L3_5_IT_3	RABEP1	-0.03	0.01	-2.38	0.0175	0.0852
CERAD	EN_L5_6_NP	RABEP1	-0.01	0.02	-0.51	0.612	0.903
CERAD	EN_L5_ET	RABEP1	-0.06	0.15	-0.42	0.676	0.999
CERAD	EN_L6B	RABEP1	0.00	0.02	0.05	0.958	0.988
CERAD	EN_L6_CT	RABEP1	-0.03	0.02	-1.79	0.0741	0.306
CERAD	EN_L6_IT_1	RABEP1	-0.01	0.02	-0.61	0.54	0.822
CERAD	EN_L6_IT_2	RABEP1	0.03	0.02	1.45	0.148	0.543
CERAD	Endo	RABEP1	0.01	0.05	0.14	0.887	0.97
CERAD	IN_ADARB2	RABEP1	-0.05	0.02	-2.82	0.00476	0.101
CERAD	IN_LAMP5_LHX6	RABEP1	-0.03	0.02	-1.37	0.17	0.533
CERAD	IN_LAMP5_RELN	RABEP1	0.01	0.02	0.32	0.747	0.925
CERAD	IN_PVALB	RABEP1	-0.00	0.01	-0.07	0.941	0.985
CERAD	IN_PVALB_CHC	RABEP1	0.02	0.02	0.95	0.34	0.734
CERAD	IN_SST	RABEP1	0.01	0.02	0.32	0.749	0.914
CERAD	IN_VIP	RABEP1	-0.00	0.01	-0.08	0.934	0.972
CERAD	Micro	RABEP1	0.02	0.02	0.93	0.352	0.641
CERAD	OPC	RABEP1	-0.01	0.02	-0.86	0.389	0.725
CERAD	Oligo	RABEP1	0.01	0.01	1.09	0.276	0.487
CERAD	PC	RABEP1	-0.05	0.04	-1.03	0.302	0.842
CERAD	PVM	RABEP1	-0.02	0.06	-0.32	0.75	0.981
CERAD	SMC	RABEP1	0.06	0.11	0.51	0.613	0.979
CERAD	VLMC	RABEP1	0.03	0.05	0.57	0.572	0.863
CERAD	Astro	RABEP2	0.07	0.03	2.45	0.0144	0.0635
CERAD	EN_L2_3_IT	RABEP2	0.01	0.03	0.39	0.695	0.842
CERAD	EN_L3_5_IT_1	RABEP2	-0.08	0.05	-1.51	0.132	0.393
CERAD	EN_L3_5_IT_2	RABEP2	0.04	0.04	1.02	0.307	0.573
CERAD	EN_L3_5_IT_3	RABEP2	0.00	0.03	0.03	0.977	0.99
CERAD	EN_L5_6_NP	RABEP2	-0.06	0.06	-0.99	0.324	0.762
CERAD	EN_L6B	RABEP2	0.02	0.14	0.12	0.904	0.968
CERAD	EN_L6_CT	RABEP2	-0.07	0.06	-1.25	0.213	0.542
CERAD	EN_L6_IT_1	RABEP2	0.00	0.05	0.01	0.99	0.997
CERAD	EN_L6_IT_2	RABEP2	0.09	0.18	0.49	0.623	0.881
CERAD	Endo	RABEP2	0.04	0.14	0.25	0.803	0.943
CERAD	IN_ADARB2	RABEP2	-0.02	0.05	-0.46	0.645	0.87
CERAD	IN_LAMP5_LHX6	RABEP2	-0.01	0.14	-0.09	0.928	0.981
CERAD	IN_LAMP5_RELN	RABEP2	-0.00	0.05	-0.09	0.932	0.984
CERAD	IN_PVALB	RABEP2	-0.00	0.03	-0.05	0.96	0.991
CERAD	IN_SST	RABEP2	-0.03	0.05	-0.72	0.473	0.794
CERAD	IN_VIP	RABEP2	-0.00	0.03	-0.12	0.902	0.955
CERAD	Micro	RABEP2	-0.11	0.04	-2.54	0.0109	0.0789
CERAD	OPC	RABEP2	-0.03	0.04	-0.80	0.426	0.749
CERAD	Oligo	RABEP2	-0.00	0.02	-0.14	0.89	0.943
CERAD	Astro	RABEPK	-0.07	0.02	-2.91	0.00359	0.0234
CERAD	EN_L2_3_IT	RABEPK	-0.13	0.03	-4.36	1.29e-05	0.000793
CERAD	EN_L3_5_IT_1	RABEPK	-0.12	0.03	-3.74	0.000183	0.00776
CERAD	EN_L3_5_IT_2	RABEPK	-0.12	0.03	-3.68	0.000235	0.00524
CERAD	EN_L3_5_IT_3	RABEPK	-0.14	0.03	-3.91	9.16e-05	0.00193
CERAD	EN_L5_6_NP	RABEPK	-0.19	0.05	-3.82	0.000133	0.0385
CERAD	EN_L5_ET	RABEPK	-0.26	0.34	-0.79	0.431	0.999
CERAD	EN_L6B	RABEPK	-0.09	0.05	-1.88	0.0595	0.309
CERAD	EN_L6_CT	RABEPK	-0.12	0.04	-2.94	0.00328	0.0473
CERAD	EN_L6_IT_1	RABEPK	-0.13	0.04	-3.32	0.000899	0.0307
CERAD	EN_L6_IT_2	RABEPK	-0.18	0.05	-3.42	0.000619	0.0507
CERAD	IN_ADARB2	RABEPK	-0.13	0.04	-3.10	0.00196	0.0654
CERAD	IN_LAMP5_LHX6	RABEPK	-0.11	0.05	-2.40	0.0166	0.193
CERAD	IN_LAMP5_RELN	RABEPK	-0.09	0.04	-2.63	0.00851	0.161
CERAD	IN_PVALB	RABEPK	-0.08	0.03	-2.67	0.00757	0.136
CERAD	IN_PVALB_CHC	RABEPK	-0.05	0.05	-1.00	0.315	0.719
CERAD	IN_SST	RABEPK	-0.11	0.03	-3.12	0.00182	0.0683
CERAD	IN_VIP	RABEPK	-0.12	0.03	-4.08	4.58e-05	0.00228
CERAD	Micro	RABEPK	-0.09	0.04	-2.26	0.0238	0.131
CERAD	OPC	RABEPK	-0.07	0.03	-2.51	0.0121	0.186
CERAD	Oligo	RABEPK	-0.06	0.02	-2.99	0.0028	0.0232
CERAD	Adaptive	RABGAP1	-0.22	0.12	-1.76	0.0783	0.636
CERAD	Astro	RABGAP1	-0.06	0.02	-3.25	0.00117	0.0101
CERAD	EN_L2_3_IT	RABGAP1	-0.01	0.01	-0.77	0.444	0.669
CERAD	EN_L3_5_IT_1	RABGAP1	-0.02	0.02	-1.10	0.271	0.565
CERAD	EN_L3_5_IT_2	RABGAP1	0.01	0.01	1.26	0.206	0.46
CERAD	EN_L3_5_IT_3	RABGAP1	0.03	0.01	2.60	0.00928	0.055
CERAD	EN_L5_6_NP	RABGAP1	-0.03	0.02	-1.50	0.133	0.584
CERAD	EN_L5_ET	RABGAP1	0.03	0.16	0.20	0.838	0.999
CERAD	EN_L6B	RABGAP1	-0.02	0.02	-1.08	0.279	0.633
CERAD	EN_L6_CT	RABGAP1	-0.04	0.02	-2.06	0.0392	0.214
CERAD	EN_L6_IT_1	RABGAP1	-0.03	0.02	-1.66	0.0975	0.415
CERAD	EN_L6_IT_2	RABGAP1	0.01	0.03	0.57	0.568	0.86
CERAD	Endo	RABGAP1	-0.06	0.04	-1.45	0.147	0.535
CERAD	IN_ADARB2	RABGAP1	-0.02	0.02	-1.30	0.195	0.539
CERAD	IN_LAMP5_LHX6	RABGAP1	-0.01	0.02	-0.62	0.534	0.824
CERAD	IN_LAMP5_RELN	RABGAP1	-0.02	0.02	-0.99	0.322	0.711
CERAD	IN_PVALB	RABGAP1	0.01	0.01	0.84	0.4	0.766
CERAD	IN_PVALB_CHC	RABGAP1	0.02	0.02	1.07	0.283	0.694
CERAD	IN_SST	RABGAP1	-0.00	0.01	-0.06	0.954	0.986
CERAD	IN_VIP	RABGAP1	-0.01	0.01	-0.93	0.351	0.595
CERAD	Micro	RABGAP1	0.04	0.02	2.16	0.0305	0.155
CERAD	OPC	RABGAP1	-0.02	0.02	-1.43	0.153	0.515
CERAD	Oligo	RABGAP1	-0.01	0.01	-0.60	0.55	0.728
CERAD	PC	RABGAP1	-0.09	0.04	-2.25	0.0247	0.546
CERAD	PVM	RABGAP1	-0.04	0.06	-0.73	0.465	0.931
CERAD	SMC	RABGAP1	-0.01	0.09	-0.08	0.94	0.997
CERAD	VLMC	RABGAP1	0.07	0.05	1.59	0.111	0.473
CERAD	Adaptive	RABGAP1L	-0.00	0.06	-0.07	0.947	0.989
CERAD	Astro	RABGAP1L	0.02	0.02	1.57	0.116	0.264
CERAD	EN_L2_3_IT	RABGAP1L	0.04	0.01	2.90	0.00372	0.0354
CERAD	EN_L3_5_IT_1	RABGAP1L	0.04	0.02	2.52	0.0117	0.105
CERAD	EN_L3_5_IT_2	RABGAP1L	0.03	0.01	1.86	0.0631	0.234
CERAD	EN_L3_5_IT_3	RABGAP1L	0.02	0.01	1.42	0.155	0.354
CERAD	EN_L5_6_NP	RABGAP1L	0.03	0.02	1.37	0.17	0.633
CERAD	EN_L5_ET	RABGAP1L	0.06	0.14	0.43	0.666	0.999
CERAD	EN_L6B	RABGAP1L	0.05	0.02	2.61	0.0091	0.111
CERAD	EN_L6_CT	RABGAP1L	0.03	0.02	1.55	0.12	0.401
CERAD	EN_L6_IT_1	RABGAP1L	0.04	0.02	2.15	0.0315	0.24
CERAD	EN_L6_IT_2	RABGAP1L	0.04	0.02	1.69	0.0915	0.445
CERAD	Endo	RABGAP1L	-0.05	0.04	-1.37	0.17	0.559
CERAD	IN_ADARB2	RABGAP1L	0.03	0.02	1.54	0.122	0.449
CERAD	IN_LAMP5_LHX6	RABGAP1L	0.05	0.02	2.34	0.0195	0.208
CERAD	IN_LAMP5_RELN	RABGAP1L	0.04	0.02	2.46	0.014	0.204
CERAD	IN_PVALB	RABGAP1L	0.03	0.01	2.23	0.0258	0.254
CERAD	IN_PVALB_CHC	RABGAP1L	0.01	0.02	0.57	0.566	0.853
CERAD	IN_SST	RABGAP1L	-0.00	0.01	-0.04	0.967	0.99
CERAD	IN_VIP	RABGAP1L	0.06	0.01	5.15	2.67e-07	5.75e-05
CERAD	Micro	RABGAP1L	-0.00	0.02	-0.08	0.939	0.978
CERAD	OPC	RABGAP1L	0.00	0.01	0.01	0.995	0.998
CERAD	Oligo	RABGAP1L	0.00	0.01	0.01	0.996	0.998
CERAD	PC	RABGAP1L	0.03	0.04	0.76	0.447	0.882
CERAD	PVM	RABGAP1L	0.11	0.05	2.04	0.0417	0.607
CERAD	SMC	RABGAP1L	0.07	0.09	0.71	0.479	0.978
CERAD	VLMC	RABGAP1L	0.02	0.04	0.58	0.56	0.857
CERAD	Astro	RABGEF1	0.04	0.05	0.91	0.364	0.56
CERAD	EN_L2_3_IT	RABGEF1	0.05	0.04	1.35	0.178	0.4
CERAD	EN_L3_5_IT_2	RABGEF1	0.00	0.05	0.02	0.983	0.995
CERAD	EN_L3_5_IT_3	RABGEF1	-0.01	0.06	-0.19	0.847	0.926
CERAD	EN_L6_IT_1	RABGEF1	-0.17	0.19	-0.89	0.371	0.718
CERAD	IN_PVALB	RABGEF1	0.04	0.06	0.72	0.471	0.81
CERAD	IN_VIP	RABGEF1	-0.02	0.06	-0.42	0.675	0.832
CERAD	Oligo	RABGEF1	-0.10	0.04	-2.70	0.00694	0.0428
CERAD	Astro	RABGGTA	0.08	0.05	1.69	0.0915	0.227
CERAD	EN_L2_3_IT	RABGGTA	0.03	0.04	0.88	0.376	0.612
CERAD	EN_L3_5_IT_2	RABGGTA	0.00	0.05	0.02	0.983	0.995
CERAD	EN_L3_5_IT_3	RABGGTA	0.07	0.05	1.42	0.156	0.355
CERAD	EN_L6_IT_1	RABGGTA	-0.04	0.17	-0.21	0.833	0.951
CERAD	IN_PVALB	RABGGTA	-0.10	0.05	-1.99	0.0469	0.338
CERAD	IN_VIP	RABGGTA	-0.07	0.05	-1.28	0.202	0.439
CERAD	Oligo	RABGGTA	0.05	0.03	1.45	0.147	0.326
CERAD	Astro	RABGGTB	-0.07	0.03	-2.46	0.014	0.0623
CERAD	EN_L2_3_IT	RABGGTB	-0.04	0.02	-1.75	0.0807	0.247
CERAD	EN_L3_5_IT_1	RABGGTB	-0.00	0.04	-0.07	0.941	0.977
CERAD	EN_L3_5_IT_2	RABGGTB	-0.05	0.03	-1.72	0.0846	0.278
CERAD	EN_L3_5_IT_3	RABGGTB	-0.04	0.03	-1.44	0.15	0.346
CERAD	EN_L5_6_NP	RABGGTB	-0.13	0.05	-2.39	0.0171	0.285
CERAD	EN_L6B	RABGGTB	0.07	0.05	1.25	0.212	0.565
CERAD	EN_L6_CT	RABGGTB	0.02	0.05	0.38	0.707	0.89
CERAD	EN_L6_IT_1	RABGGTB	-0.02	0.04	-0.42	0.674	0.888
CERAD	EN_L6_IT_2	RABGGTB	-0.03	0.05	-0.56	0.573	0.861
CERAD	Endo	RABGGTB	-0.07	0.14	-0.52	0.606	0.865
CERAD	IN_ADARB2	RABGGTB	-0.05	0.04	-1.06	0.291	0.637
CERAD	IN_LAMP5_LHX6	RABGGTB	0.06	0.06	0.95	0.343	0.701
CERAD	IN_LAMP5_RELN	RABGGTB	0.02	0.05	0.45	0.65	0.892
CERAD	IN_PVALB	RABGGTB	-0.05	0.03	-1.64	0.1	0.462
CERAD	IN_PVALB_CHC	RABGGTB	-0.08	0.06	-1.37	0.171	0.578
CERAD	IN_SST	RABGGTB	-0.06	0.04	-1.55	0.12	0.485
CERAD	IN_VIP	RABGGTB	-0.02	0.03	-0.83	0.408	0.645
CERAD	Micro	RABGGTB	-0.04	0.04	-1.08	0.281	0.572
CERAD	OPC	RABGGTB	0.01	0.03	0.36	0.719	0.901
CERAD	Oligo	RABGGTB	-0.03	0.02	-1.26	0.207	0.405
CERAD	Astro	RABIF	0.07	0.04	1.60	0.11	0.256
CERAD	EN_L2_3_IT	RABIF	0.00	0.03	0.02	0.983	0.992
CERAD	EN_L3_5_IT_1	RABIF	-0.05	0.05	-1.00	0.316	0.608
CERAD	EN_L3_5_IT_2	RABIF	-0.05	0.04	-1.46	0.144	0.374
CERAD	EN_L3_5_IT_3	RABIF	0.06	0.03	1.69	0.0908	0.255
CERAD	EN_L6B	RABIF	0.08	0.06	1.21	0.226	0.583
CERAD	EN_L6_CT	RABIF	-0.22	0.16	-1.43	0.153	0.456
CERAD	EN_L6_IT_1	RABIF	-0.02	0.05	-0.33	0.743	0.917
CERAD	EN_L6_IT_2	RABIF	0.13	0.18	0.69	0.493	0.83
CERAD	IN_PVALB	RABIF	-0.07	0.05	-1.56	0.12	0.498
CERAD	IN_SST	RABIF	0.03	0.05	0.63	0.528	0.818
CERAD	IN_VIP	RABIF	-0.04	0.04	-1.05	0.296	0.543
CERAD	Micro	RABIF	-0.00	0.06	-0.01	0.994	0.998
CERAD	OPC	RABIF	-0.04	0.06	-0.71	0.48	0.781
CERAD	Oligo	RABIF	0.06	0.03	1.83	0.0672	0.194
CERAD	Astro	RABL2A	0.07	0.03	2.45	0.0141	0.0627
CERAD	EN_L2_3_IT	RABL2A	-0.02	0.02	-0.71	0.478	0.696
CERAD	EN_L3_5_IT_1	RABL2A	0.01	0.03	0.31	0.758	0.903
CERAD	EN_L3_5_IT_2	RABL2A	-0.01	0.02	-0.52	0.604	0.799
CERAD	EN_L3_5_IT_3	RABL2A	0.03	0.02	1.52	0.127	0.314
CERAD	EN_L5_6_NP	RABL2A	0.03	0.04	0.82	0.414	0.821
CERAD	EN_L5_ET	RABL2A	0.02	0.30	0.05	0.959	0.999
CERAD	EN_L6B	RABL2A	0.06	0.04	1.70	0.0884	0.375
CERAD	EN_L6_CT	RABL2A	-0.03	0.03	-0.92	0.358	0.681
CERAD	EN_L6_IT_1	RABL2A	0.01	0.03	0.27	0.788	0.936
CERAD	EN_L6_IT_2	RABL2A	-0.01	0.04	-0.31	0.753	0.93
CERAD	IN_ADARB2	RABL2A	-0.01	0.04	-0.16	0.871	0.962
CERAD	IN_LAMP5_LHX6	RABL2A	-0.05	0.04	-1.11	0.268	0.637
CERAD	IN_LAMP5_RELN	RABL2A	-0.01	0.04	-0.15	0.882	0.967
CERAD	IN_PVALB	RABL2A	0.04	0.02	1.54	0.124	0.506
CERAD	IN_PVALB_CHC	RABL2A	-0.03	0.05	-0.54	0.588	0.867
CERAD	IN_SST	RABL2A	0.05	0.03	1.38	0.168	0.55
CERAD	IN_VIP	RABL2A	0.02	0.02	0.86	0.387	0.627
CERAD	Micro	RABL2A	-0.06	0.05	-1.25	0.211	0.49
CERAD	OPC	RABL2A	-0.04	0.03	-1.42	0.156	0.522
CERAD	Oligo	RABL2A	-0.03	0.02	-1.48	0.14	0.316
CERAD	Astro	RABL2B	0.06	0.02	2.61	0.00899	0.0451
CERAD	EN_L2_3_IT	RABL2B	-0.01	0.02	-0.63	0.532	0.735
CERAD	EN_L3_5_IT_1	RABL2B	0.00	0.03	0.16	0.872	0.954
CERAD	EN_L3_5_IT_2	RABL2B	0.03	0.02	1.35	0.179	0.422
CERAD	EN_L3_5_IT_3	RABL2B	0.00	0.02	0.06	0.95	0.978
CERAD	EN_L5_6_NP	RABL2B	0.02	0.04	0.45	0.656	0.916
CERAD	EN_L5_ET	RABL2B	0.17	0.31	0.54	0.588	0.999
CERAD	EN_L6B	RABL2B	0.03	0.04	0.68	0.497	0.797
CERAD	EN_L6_CT	RABL2B	0.04	0.03	1.39	0.165	0.475
CERAD	EN_L6_IT_1	RABL2B	-0.01	0.03	-0.32	0.751	0.921
CERAD	EN_L6_IT_2	RABL2B	0.06	0.04	1.46	0.143	0.537
CERAD	IN_ADARB2	RABL2B	0.02	0.04	0.52	0.602	0.853
CERAD	IN_LAMP5_LHX6	RABL2B	0.07	0.04	1.48	0.14	0.491
CERAD	IN_LAMP5_RELN	RABL2B	-0.06	0.05	-1.36	0.175	0.577
CERAD	IN_PVALB	RABL2B	0.03	0.02	1.40	0.162	0.56
CERAD	IN_PVALB_CHC	RABL2B	0.10	0.05	2.04	0.0415	0.303
CERAD	IN_SST	RABL2B	0.02	0.03	0.73	0.463	0.788
CERAD	IN_VIP	RABL2B	0.01	0.02	0.54	0.588	0.78
CERAD	Micro	RABL2B	0.10	0.04	2.48	0.0131	0.0885
CERAD	OPC	RABL2B	-0.05	0.04	-1.35	0.177	0.549
CERAD	Oligo	RABL2B	-0.02	0.02	-0.72	0.472	0.667
CERAD	Astro	RABL3	-0.12	0.02	-5.05	4.41e-07	2.64e-05
CERAD	EN_L2_3_IT	RABL3	-0.06	0.02	-2.64	0.00829	0.0597
CERAD	EN_L3_5_IT_1	RABL3	-0.03	0.04	-0.82	0.413	0.694
CERAD	EN_L3_5_IT_2	RABL3	-0.07	0.03	-2.36	0.0183	0.105
CERAD	EN_L3_5_IT_3	RABL3	-0.04	0.03	-1.21	0.228	0.446
CERAD	EN_L5_6_NP	RABL3	-0.07	0.05	-1.25	0.21	0.675
CERAD	EN_L6B	RABL3	-0.13	0.06	-2.32	0.0206	0.178
CERAD	EN_L6_CT	RABL3	-0.04	0.05	-0.86	0.392	0.706
CERAD	EN_L6_IT_1	RABL3	-0.08	0.05	-1.82	0.0688	0.35
CERAD	EN_L6_IT_2	RABL3	-0.11	0.06	-1.68	0.0928	0.447
CERAD	IN_ADARB2	RABL3	-0.04	0.05	-0.79	0.431	0.746
CERAD	IN_LAMP5_LHX6	RABL3	-0.11	0.06	-1.74	0.0823	0.393
CERAD	IN_LAMP5_RELN	RABL3	-0.02	0.05	-0.40	0.69	0.909
CERAD	IN_PVALB	RABL3	-0.07	0.03	-1.90	0.0576	0.368
CERAD	IN_SST	RABL3	-0.09	0.04	-2.21	0.0274	0.263
CERAD	IN_VIP	RABL3	-0.08	0.03	-2.55	0.0108	0.0771
CERAD	Micro	RABL3	-0.15	0.05	-3.22	0.00129	0.0172
CERAD	OPC	RABL3	-0.07	0.04	-1.82	0.069	0.382
CERAD	Oligo	RABL3	-0.06	0.02	-2.92	0.00348	0.0268
CERAD	Astro	RABL6	-0.00	0.02	-0.10	0.917	0.958
CERAD	EN_L2_3_IT	RABL6	0.05	0.02	2.64	0.00835	0.0599
CERAD	EN_L3_5_IT_1	RABL6	0.03	0.03	1.10	0.271	0.565
CERAD	EN_L3_5_IT_2	RABL6	0.02	0.02	1.03	0.304	0.57
CERAD	EN_L3_5_IT_3	RABL6	0.03	0.02	1.67	0.0958	0.264
CERAD	EN_L5_6_NP	RABL6	0.04	0.04	0.94	0.345	0.776
CERAD	EN_L6B	RABL6	0.08	0.04	1.94	0.0529	0.292
CERAD	EN_L6_CT	RABL6	0.05	0.03	1.33	0.185	0.504
CERAD	EN_L6_IT_1	RABL6	0.04	0.03	1.25	0.21	0.572
CERAD	EN_L6_IT_2	RABL6	0.12	0.04	2.86	0.00424	0.118
CERAD	Endo	RABL6	0.09	0.16	0.55	0.582	0.854
CERAD	IN_ADARB2	RABL6	0.05	0.03	1.35	0.177	0.521
CERAD	IN_LAMP5_LHX6	RABL6	-0.01	0.04	-0.32	0.75	0.92
CERAD	IN_LAMP5_RELN	RABL6	-0.01	0.03	-0.23	0.82	0.947
CERAD	IN_PVALB	RABL6	0.02	0.02	0.90	0.37	0.748
CERAD	IN_PVALB_CHC	RABL6	0.05	0.04	1.03	0.302	0.71
CERAD	IN_SST	RABL6	0.04	0.03	1.52	0.129	0.496
CERAD	IN_VIP	RABL6	-0.00	0.02	-0.06	0.95	0.978
CERAD	Micro	RABL6	-0.00	0.04	-0.09	0.932	0.975
CERAD	OPC	RABL6	-0.03	0.03	-0.97	0.33	0.685
CERAD	Oligo	RABL6	-0.02	0.02	-1.36	0.175	0.363
CERAD	PC	RABL6	0.19	0.14	1.31	0.19	0.775
CERAD	Astro	RAC1	-0.02	0.02	-1.02	0.308	0.505
CERAD	EN_L2_3_IT	RAC1	0.03	0.02	1.90	0.057	0.2
CERAD	EN_L3_5_IT_1	RAC1	0.02	0.03	0.79	0.427	0.704
CERAD	EN_L3_5_IT_2	RAC1	0.03	0.02	1.33	0.185	0.43
CERAD	EN_L3_5_IT_3	RAC1	0.04	0.02	1.62	0.104	0.278
CERAD	EN_L5_6_NP	RAC1	-0.03	0.03	-0.91	0.364	0.789
CERAD	EN_L5_ET	RAC1	0.09	0.27	0.34	0.734	0.999
CERAD	EN_L6B	RAC1	-0.02	0.03	-0.54	0.588	0.844
CERAD	EN_L6_CT	RAC1	0.01	0.03	0.29	0.772	0.915
CERAD	EN_L6_IT_1	RAC1	0.02	0.03	0.83	0.406	0.746
CERAD	EN_L6_IT_2	RAC1	0.01	0.03	0.43	0.671	0.899
CERAD	Endo	RAC1	-0.04	0.05	-0.91	0.365	0.733
CERAD	IN_ADARB2	RAC1	0.03	0.03	0.88	0.381	0.708
CERAD	IN_LAMP5_LHX6	RAC1	0.05	0.04	1.33	0.185	0.552
CERAD	IN_LAMP5_RELN	RAC1	0.02	0.03	0.70	0.484	0.813
CERAD	IN_PVALB	RAC1	-0.00	0.02	-0.10	0.923	0.982
CERAD	IN_PVALB_CHC	RAC1	-0.04	0.04	-1.09	0.274	0.688
CERAD	IN_SST	RAC1	-0.03	0.02	-1.18	0.239	0.633
CERAD	IN_VIP	RAC1	0.01	0.02	0.60	0.549	0.753
CERAD	Micro	RAC1	-0.09	0.02	-3.86	0.000113	0.00263
CERAD	OPC	RAC1	-0.01	0.02	-0.42	0.672	0.884
CERAD	Oligo	RAC1	-0.00	0.02	-0.21	0.836	0.912
CERAD	PC	RAC1	-0.07	0.05	-1.39	0.164	0.753
CERAD	PVM	RAC1	-0.04	0.07	-0.63	0.529	0.951
CERAD	VLMC	RAC1	0.04	0.05	0.86	0.392	0.761
CERAD	Micro	RAC2	-0.01	0.08	-0.08	0.934	0.976
CERAD	Astro	RAC3	0.21	0.05	4.28	1.89e-05	0.000491
CERAD	EN_L2_3_IT	RAC3	0.02	0.04	0.60	0.551	0.751
CERAD	EN_L3_5_IT_1	RAC3	-0.04	0.06	-0.64	0.524	0.771
CERAD	EN_L3_5_IT_2	RAC3	0.05	0.05	1.09	0.276	0.54
CERAD	EN_L3_5_IT_3	RAC3	0.02	0.04	0.44	0.661	0.815
CERAD	EN_L5_6_NP	RAC3	0.17	0.17	1.00	0.317	0.756
CERAD	EN_L6_IT_1	RAC3	-0.12	0.17	-0.71	0.479	0.792
CERAD	IN_ADARB2	RAC3	0.04	0.07	0.53	0.595	0.849
CERAD	IN_LAMP5_RELN	RAC3	-0.04	0.06	-0.65	0.516	0.829
CERAD	IN_PVALB	RAC3	-0.04	0.05	-0.84	0.403	0.769
CERAD	IN_SST	RAC3	-0.00	0.05	-0.00	1	1
CERAD	IN_VIP	RAC3	-0.03	0.03	-0.97	0.333	0.58
CERAD	OPC	RAC3	0.05	0.05	1.05	0.292	0.655
CERAD	Oligo	RAC3	-0.01	0.04	-0.32	0.751	0.865
CERAD	Astro	RACGAP1	0.07	0.04	1.57	0.116	0.264
CERAD	EN_L2_3_IT	RACGAP1	0.00	0.03	0.09	0.926	0.967
CERAD	EN_L3_5_IT_1	RACGAP1	0.03	0.04	0.74	0.458	0.727
CERAD	EN_L3_5_IT_2	RACGAP1	-0.00	0.03	-0.12	0.908	0.963
CERAD	EN_L3_5_IT_3	RACGAP1	0.00	0.03	0.05	0.961	0.983
CERAD	EN_L5_6_NP	RACGAP1	-0.11	0.15	-0.76	0.445	0.838
CERAD	EN_L6B	RACGAP1	0.01	0.06	0.19	0.847	0.951
CERAD	EN_L6_CT	RACGAP1	-0.11	0.05	-2.09	0.0366	0.206
CERAD	EN_L6_IT_1	RACGAP1	0.10	0.04	2.24	0.0253	0.215
CERAD	EN_L6_IT_2	RACGAP1	0.05	0.06	0.76	0.448	0.803
CERAD	IN_ADARB2	RACGAP1	0.09	0.05	1.74	0.0815	0.375
CERAD	IN_LAMP5_RELN	RACGAP1	-0.04	0.07	-0.63	0.529	0.838
CERAD	IN_PVALB	RACGAP1	0.03	0.04	0.74	0.462	0.804
CERAD	IN_PVALB_CHC	RACGAP1	-0.01	0.14	-0.10	0.917	0.981
CERAD	IN_SST	RACGAP1	0.01	0.05	0.19	0.853	0.951
CERAD	IN_VIP	RACGAP1	-0.04	0.03	-1.22	0.224	0.465
CERAD	Micro	RACGAP1	0.08	0.04	1.88	0.0599	0.236
CERAD	OPC	RACGAP1	0.01	0.04	0.21	0.83	0.943
CERAD	Oligo	RACGAP1	0.12	0.02	5.03	4.83e-07	7.06e-05
CERAD	Astro	RACK1	-0.04	0.03	-1.60	0.109	0.254
CERAD	EN_L2_3_IT	RACK1	-0.03	0.02	-1.54	0.124	0.322
CERAD	EN_L3_5_IT_1	RACK1	-0.01	0.03	-0.51	0.613	0.829
CERAD	EN_L3_5_IT_2	RACK1	-0.04	0.02	-1.69	0.0917	0.291
CERAD	EN_L3_5_IT_3	RACK1	0.02	0.02	0.74	0.461	0.675
CERAD	EN_L5_6_NP	RACK1	-0.03	0.04	-0.65	0.513	0.869
CERAD	EN_L6B	RACK1	-0.03	0.04	-0.64	0.524	0.812
CERAD	EN_L6_CT	RACK1	-0.00	0.04	-0.05	0.957	0.985
CERAD	EN_L6_IT_1	RACK1	0.02	0.03	0.71	0.476	0.79
CERAD	EN_L6_IT_2	RACK1	-0.06	0.05	-1.13	0.259	0.67
CERAD	Endo	RACK1	-0.01	0.06	-0.23	0.817	0.947
CERAD	IN_ADARB2	RACK1	-0.00	0.04	-0.13	0.894	0.969
CERAD	IN_LAMP5_LHX6	RACK1	-0.01	0.04	-0.26	0.792	0.936
CERAD	IN_LAMP5_RELN	RACK1	-0.02	0.03	-0.67	0.505	0.822
CERAD	IN_PVALB	RACK1	-0.01	0.02	-0.28	0.779	0.941
CERAD	IN_PVALB_CHC	RACK1	-0.03	0.05	-0.56	0.578	0.86
CERAD	IN_SST	RACK1	-0.01	0.03	-0.27	0.783	0.926
CERAD	IN_VIP	RACK1	-0.02	0.02	-0.86	0.391	0.631
CERAD	Micro	RACK1	0.04	0.02	1.48	0.138	0.389
CERAD	OPC	RACK1	-0.05	0.02	-2.01	0.0445	0.32
CERAD	Oligo	RACK1	0.02	0.02	1.29	0.199	0.394
CERAD	PC	RACK1	0.10	0.13	0.74	0.457	0.886
CERAD	Astro	RAD1	0.04	0.03	1.49	0.137	0.296
CERAD	EN_L2_3_IT	RAD1	0.00	0.02	0.15	0.881	0.946
CERAD	EN_L3_5_IT_1	RAD1	0.06	0.04	1.47	0.143	0.41
CERAD	EN_L3_5_IT_2	RAD1	0.01	0.03	0.47	0.635	0.817
CERAD	EN_L3_5_IT_3	RAD1	0.02	0.03	0.64	0.523	0.724
CERAD	EN_L5_6_NP	RAD1	-0.11	0.15	-0.70	0.487	0.855
CERAD	EN_L6B	RAD1	0.31	0.14	2.15	0.0317	0.227
CERAD	EN_L6_CT	RAD1	0.06	0.05	1.24	0.215	0.545
CERAD	EN_L6_IT_1	RAD1	-0.00	0.05	-0.08	0.934	0.983
CERAD	EN_L6_IT_2	RAD1	0.09	0.06	1.66	0.0973	0.456
CERAD	IN_ADARB2	RAD1	0.09	0.05	1.69	0.0912	0.394
CERAD	IN_LAMP5_RELN	RAD1	-0.01	0.06	-0.25	0.805	0.943
CERAD	IN_PVALB	RAD1	-0.06	0.03	-2.30	0.0216	0.235
CERAD	IN_SST	RAD1	-0.03	0.04	-0.85	0.395	0.748
CERAD	IN_VIP	RAD1	-0.02	0.03	-0.56	0.573	0.769
CERAD	Micro	RAD1	-0.06	0.05	-1.28	0.201	0.476
CERAD	OPC	RAD1	0.04	0.04	1.13	0.259	0.627
CERAD	Oligo	RAD1	0.03	0.02	1.72	0.0862	0.229
CERAD	Astro	RAD17	-0.02	0.02	-1.03	0.305	0.502
CERAD	EN_L2_3_IT	RAD17	0.01	0.02	0.80	0.421	0.651
CERAD	EN_L3_5_IT_1	RAD17	0.02	0.03	0.66	0.512	0.763
CERAD	EN_L3_5_IT_2	RAD17	-0.02	0.02	-0.75	0.455	0.699
CERAD	EN_L3_5_IT_3	RAD17	0.02	0.02	0.91	0.364	0.59
CERAD	EN_L5_6_NP	RAD17	0.00	0.04	0.01	0.99	0.998
CERAD	EN_L5_ET	RAD17	-0.48	0.34	-1.42	0.157	0.989
CERAD	EN_L6B	RAD17	0.04	0.04	1.00	0.317	0.669
CERAD	EN_L6_CT	RAD17	0.05	0.03	1.34	0.182	0.498
CERAD	EN_L6_IT_1	RAD17	-0.01	0.03	-0.35	0.724	0.909
CERAD	EN_L6_IT_2	RAD17	0.04	0.04	0.99	0.323	0.722
CERAD	Endo	RAD17	-0.05	0.17	-0.30	0.763	0.924
CERAD	IN_ADARB2	RAD17	-0.01	0.03	-0.17	0.862	0.959
CERAD	IN_LAMP5_LHX6	RAD17	0.00	0.04	0.03	0.974	0.993
CERAD	IN_LAMP5_RELN	RAD17	0.02	0.03	0.63	0.525	0.835
CERAD	IN_PVALB	RAD17	0.01	0.02	0.30	0.761	0.935
CERAD	IN_PVALB_CHC	RAD17	0.05	0.04	1.20	0.229	0.647
CERAD	IN_SST	RAD17	-0.03	0.03	-1.05	0.294	0.675
CERAD	IN_VIP	RAD17	0.03	0.02	1.39	0.163	0.388
CERAD	Micro	RAD17	0.02	0.03	0.64	0.522	0.773
CERAD	OPC	RAD17	-0.01	0.02	-0.46	0.644	0.873
CERAD	Oligo	RAD17	-0.00	0.01	-0.08	0.937	0.966
CERAD	PC	RAD17	0.04	0.16	0.27	0.785	0.967
CERAD	Astro	RAD18	0.14	0.04	3.87	0.000109	0.00183
CERAD	EN_L2_3_IT	RAD18	-0.01	0.02	-0.24	0.812	0.908
CERAD	EN_L3_5_IT_1	RAD18	0.05	0.03	1.36	0.173	0.452
CERAD	EN_L3_5_IT_2	RAD18	0.07	0.03	2.49	0.0128	0.0835
CERAD	EN_L3_5_IT_3	RAD18	0.02	0.03	0.74	0.461	0.675
CERAD	EN_L5_6_NP	RAD18	-0.05	0.04	-1.19	0.233	0.69
CERAD	EN_L5_ET	RAD18	0.18	0.22	0.80	0.425	0.999
CERAD	EN_L6B	RAD18	-0.05	0.03	-1.37	0.171	0.512
CERAD	EN_L6_CT	RAD18	0.02	0.03	0.63	0.529	0.798
CERAD	EN_L6_IT_1	RAD18	-0.03	0.03	-1.00	0.315	0.675
CERAD	EN_L6_IT_2	RAD18	0.02	0.04	0.49	0.624	0.881
CERAD	Endo	RAD18	-0.06	0.16	-0.35	0.724	0.914
CERAD	IN_ADARB2	RAD18	0.08	0.04	2.03	0.0426	0.282
CERAD	IN_LAMP5_LHX6	RAD18	0.07	0.04	1.75	0.0793	0.388
CERAD	IN_LAMP5_RELN	RAD18	-0.04	0.04	-0.96	0.337	0.72
CERAD	IN_PVALB	RAD18	0.05	0.03	1.60	0.11	0.478
CERAD	IN_PVALB_CHC	RAD18	0.13	0.05	2.51	0.0121	0.155
CERAD	IN_SST	RAD18	0.07	0.03	1.95	0.0513	0.348
CERAD	IN_VIP	RAD18	0.15	0.03	4.29	1.77e-05	0.00116
CERAD	Micro	RAD18	0.06	0.05	1.24	0.215	0.495
CERAD	OPC	RAD18	0.15	0.04	4.02	5.75e-05	0.0133
CERAD	Oligo	RAD18	0.15	0.03	4.33	1.51e-05	0.000676
CERAD	PC	RAD18	-0.18	0.20	-0.90	0.365	0.858
CERAD	Adaptive	RAD21	0.18	0.10	1.85	0.0643	0.609
CERAD	Astro	RAD21	-0.01	0.02	-0.32	0.749	0.858
CERAD	EN_L2_3_IT	RAD21	0.07	0.02	3.52	0.000427	0.00881
CERAD	EN_L3_5_IT_1	RAD21	0.05	0.03	1.73	0.0832	0.307
CERAD	EN_L3_5_IT_2	RAD21	0.02	0.02	0.79	0.427	0.676
CERAD	EN_L3_5_IT_3	RAD21	0.06	0.02	2.37	0.0177	0.0859
CERAD	EN_L5_6_NP	RAD21	0.08	0.03	2.17	0.0297	0.345
CERAD	EN_L5_ET	RAD21	-0.12	0.28	-0.43	0.666	0.999
CERAD	EN_L6B	RAD21	0.07	0.03	2.04	0.0409	0.259
CERAD	EN_L6_CT	RAD21	0.01	0.03	0.42	0.675	0.877
CERAD	EN_L6_IT_1	RAD21	0.09	0.03	2.92	0.00348	0.0715
CERAD	EN_L6_IT_2	RAD21	0.06	0.04	1.57	0.117	0.487
CERAD	Endo	RAD21	-0.07	0.05	-1.48	0.138	0.524
CERAD	IN_ADARB2	RAD21	0.01	0.03	0.42	0.676	0.884
CERAD	IN_LAMP5_LHX6	RAD21	-0.02	0.03	-0.79	0.429	0.761
CERAD	IN_LAMP5_RELN	RAD21	-0.00	0.03	-0.02	0.984	0.995
CERAD	IN_PVALB	RAD21	0.03	0.02	1.30	0.192	0.595
CERAD	IN_PVALB_CHC	RAD21	-0.03	0.04	-0.88	0.379	0.758
CERAD	IN_SST	RAD21	0.01	0.02	0.40	0.688	0.893
CERAD	IN_VIP	RAD21	0.04	0.02	1.71	0.0864	0.271
CERAD	Micro	RAD21	0.02	0.02	0.71	0.48	0.743
CERAD	OPC	RAD21	0.02	0.02	0.81	0.415	0.743
CERAD	Oligo	RAD21	0.05	0.02	2.65	0.00795	0.047
CERAD	PC	RAD21	0.02	0.05	0.39	0.694	0.957
CERAD	PVM	RAD21	-0.26	0.18	-1.46	0.145	0.747
CERAD	VLMC	RAD21	0.05	0.07	0.67	0.501	0.833
CERAD	Astro	RAD21L1	-0.03	0.10	-0.27	0.787	0.883
CERAD	EN_L2_3_IT	RAD21L1	0.11	0.08	1.39	0.164	0.38
CERAD	EN_L3_5_IT_2	RAD21L1	0.07	0.09	0.73	0.468	0.708
CERAD	EN_L3_5_IT_3	RAD21L1	0.21	0.21	1.00	0.316	0.546
CERAD	EN_L6_IT_1	RAD21L1	0.00	0.27	0.01	0.995	0.998
CERAD	Oligo	RAD21L1	-0.19	0.08	-2.49	0.0126	0.0639
CERAD	Astro	RAD23A	0.06	0.03	2.24	0.0253	0.094
CERAD	EN_L2_3_IT	RAD23A	0.03	0.02	1.41	0.159	0.374
CERAD	EN_L3_5_IT_1	RAD23A	-0.03	0.03	-0.90	0.369	0.657
CERAD	EN_L3_5_IT_2	RAD23A	0.00	0.03	0.10	0.922	0.97
CERAD	EN_L3_5_IT_3	RAD23A	-0.02	0.03	-0.83	0.408	0.627
CERAD	EN_L5_6_NP	RAD23A	-0.03	0.05	-0.58	0.564	0.889
CERAD	EN_L6B	RAD23A	-0.01	0.05	-0.24	0.813	0.938
CERAD	EN_L6_CT	RAD23A	-0.02	0.04	-0.56	0.577	0.83
CERAD	EN_L6_IT_1	RAD23A	-0.03	0.04	-0.94	0.347	0.699
CERAD	EN_L6_IT_2	RAD23A	-0.11	0.06	-1.94	0.0529	0.358
CERAD	Endo	RAD23A	-0.11	0.16	-0.71	0.476	0.805
CERAD	IN_ADARB2	RAD23A	0.03	0.04	0.77	0.442	0.752
CERAD	IN_LAMP5_LHX6	RAD23A	-0.00	0.05	-0.07	0.946	0.987
CERAD	IN_LAMP5_RELN	RAD23A	0.05	0.04	1.24	0.214	0.624
CERAD	IN_PVALB	RAD23A	-0.01	0.03	-0.40	0.692	0.91
CERAD	IN_PVALB_CHC	RAD23A	0.01	0.05	0.17	0.863	0.967
CERAD	IN_SST	RAD23A	-0.05	0.03	-1.42	0.155	0.534
CERAD	IN_VIP	RAD23A	0.02	0.02	0.89	0.376	0.619
CERAD	Micro	RAD23A	-0.02	0.03	-0.56	0.578	0.806
CERAD	OPC	RAD23A	-0.02	0.03	-0.62	0.538	0.817
CERAD	Oligo	RAD23A	-0.00	0.02	-0.06	0.951	0.973
CERAD	Adaptive	RAD23B	-0.11	0.11	-0.96	0.338	0.867
CERAD	Astro	RAD23B	0.05	0.02	2.56	0.0105	0.0505
CERAD	EN_L2_3_IT	RAD23B	0.01	0.01	0.89	0.374	0.61
CERAD	EN_L3_5_IT_1	RAD23B	0.01	0.02	0.35	0.723	0.887
CERAD	EN_L3_5_IT_2	RAD23B	-0.01	0.02	-0.63	0.527	0.749
CERAD	EN_L3_5_IT_3	RAD23B	0.03	0.02	2.10	0.0356	0.137
CERAD	EN_L5_6_NP	RAD23B	0.03	0.03	0.80	0.423	0.828
CERAD	EN_L5_ET	RAD23B	0.46	0.21	2.15	0.0312	0.865
CERAD	EN_L6B	RAD23B	0.01	0.03	0.42	0.677	0.884
CERAD	EN_L6_CT	RAD23B	0.03	0.02	1.17	0.242	0.568
CERAD	EN_L6_IT_1	RAD23B	0.00	0.02	0.18	0.856	0.962
CERAD	EN_L6_IT_2	RAD23B	0.05	0.03	1.76	0.0778	0.415
CERAD	Endo	RAD23B	0.02	0.05	0.30	0.765	0.925
CERAD	IN_ADARB2	RAD23B	-0.03	0.03	-1.00	0.32	0.66
CERAD	IN_LAMP5_LHX6	RAD23B	-0.00	0.03	-0.09	0.927	0.981
CERAD	IN_LAMP5_RELN	RAD23B	0.01	0.02	0.51	0.608	0.874
CERAD	IN_PVALB	RAD23B	0.02	0.02	1.00	0.317	0.711
CERAD	IN_PVALB_CHC	RAD23B	0.08	0.03	2.62	0.00889	0.134
CERAD	IN_SST	RAD23B	0.01	0.02	0.50	0.615	0.864
CERAD	IN_VIP	RAD23B	0.02	0.02	1.18	0.238	0.481
CERAD	Micro	RAD23B	-0.01	0.02	-0.22	0.823	0.935
CERAD	OPC	RAD23B	0.03	0.02	1.67	0.0944	0.432
CERAD	Oligo	RAD23B	0.01	0.01	0.56	0.573	0.745
CERAD	PC	RAD23B	-0.04	0.05	-0.79	0.428	0.875
CERAD	PVM	RAD23B	0.06	0.06	0.99	0.323	0.869
CERAD	VLMC	RAD23B	0.01	0.05	0.20	0.845	0.965
CERAD	EN_L2_3_IT	RAD50	-0.00	0.05	-0.03	0.978	0.99
CERAD	Oligo	RAD50	-0.09	0.06	-1.69	0.0909	0.237
CERAD	Astro	RAD51	-0.02	0.06	-0.39	0.696	0.824
CERAD	EN_L2_3_IT	RAD51	0.01	0.05	0.22	0.823	0.915
CERAD	EN_L3_5_IT_2	RAD51	0.00	0.06	0.07	0.942	0.978
CERAD	EN_L3_5_IT_3	RAD51	0.05	0.06	0.92	0.355	0.582
CERAD	EN_L6_IT_1	RAD51	0.21	0.19	1.13	0.259	0.622
CERAD	IN_PVALB	RAD51	-0.00	0.06	-0.00	0.999	1
CERAD	IN_VIP	RAD51	-0.00	0.06	-0.00	0.999	0.999
CERAD	Oligo	RAD51	-0.02	0.05	-0.52	0.605	0.768
CERAD	Astro	RAD51AP1	-0.13	0.07	-1.99	0.0464	0.143
CERAD	EN_L2_3_IT	RAD51AP1	-0.08	0.04	-2.25	0.0245	0.12
CERAD	EN_L3_5_IT_2	RAD51AP1	0.02	0.05	0.49	0.624	0.811
CERAD	EN_L3_5_IT_3	RAD51AP1	-0.02	0.05	-0.49	0.625	0.791
CERAD	EN_L6_IT_1	RAD51AP1	0.24	0.17	1.37	0.171	0.526
CERAD	Oligo	RAD51AP1	-0.06	0.04	-1.53	0.126	0.295
CERAD	EN_L2_3_IT	RAD51AP2	0.01	0.03	0.40	0.692	0.84
CERAD	EN_L3_5_IT_2	RAD51AP2	0.08	0.05	1.56	0.118	0.334
CERAD	EN_L3_5_IT_3	RAD51AP2	-0.03	0.05	-0.66	0.511	0.715
CERAD	EN_L6_IT_1	RAD51AP2	0.05	0.06	0.77	0.44	0.769
CERAD	IN_PVALB	RAD51AP2	-0.03	0.05	-0.61	0.54	0.847
CERAD	Adaptive	RAD51B	-0.14	0.11	-1.26	0.206	0.799
CERAD	Astro	RAD51B	0.04	0.02	2.03	0.0427	0.135
CERAD	EN_L2_3_IT	RAD51B	0.06	0.02	2.44	0.0149	0.087
CERAD	EN_L3_5_IT_1	RAD51B	0.12	0.04	3.31	0.000937	0.0234
CERAD	EN_L3_5_IT_2	RAD51B	0.05	0.03	1.63	0.102	0.309
CERAD	EN_L3_5_IT_3	RAD51B	-0.00	0.03	-0.12	0.908	0.957
CERAD	EN_L5_6_NP	RAD51B	-0.01	0.04	-0.19	0.853	0.974
CERAD	EN_L5_ET	RAD51B	-0.05	0.22	-0.23	0.819	0.999
CERAD	EN_L6B	RAD51B	0.02	0.05	0.42	0.675	0.883
CERAD	EN_L6_CT	RAD51B	0.07	0.04	1.66	0.0963	0.353
CERAD	EN_L6_IT_1	RAD51B	0.07	0.04	1.78	0.0757	0.368
CERAD	EN_L6_IT_2	RAD51B	0.05	0.05	1.06	0.289	0.695
CERAD	Endo	RAD51B	-0.13	0.06	-2.24	0.0249	0.253
CERAD	IN_ADARB2	RAD51B	-0.04	0.05	-0.85	0.395	0.719
CERAD	IN_LAMP5_LHX6	RAD51B	0.05	0.05	0.95	0.34	0.698
CERAD	IN_LAMP5_RELN	RAD51B	-0.01	0.04	-0.22	0.828	0.949
CERAD	IN_PVALB	RAD51B	0.07	0.04	1.86	0.0632	0.384
CERAD	IN_PVALB_CHC	RAD51B	-0.03	0.06	-0.44	0.658	0.899
CERAD	IN_SST	RAD51B	-0.03	0.04	-0.62	0.533	0.82
CERAD	IN_VIP	RAD51B	0.04	0.03	1.32	0.186	0.42
CERAD	Micro	RAD51B	0.04	0.03	1.49	0.136	0.386
CERAD	OPC	RAD51B	-0.01	0.02	-0.33	0.741	0.911
CERAD	Oligo	RAD51B	0.01	0.02	0.65	0.514	0.701
CERAD	PC	RAD51B	-0.03	0.08	-0.36	0.722	0.959
CERAD	PVM	RAD51B	0.04	0.06	0.64	0.524	0.951
CERAD	SMC	RAD51B	-0.02	0.18	-0.09	0.932	0.997
CERAD	VLMC	RAD51B	-0.04	0.08	-0.56	0.577	0.866
CERAD	Astro	RAD51C	-0.03	0.02	-1.23	0.218	0.403
CERAD	EN_L2_3_IT	RAD51C	0.06	0.02	2.78	0.00549	0.0453
CERAD	EN_L3_5_IT_1	RAD51C	0.05	0.03	1.66	0.0975	0.334
CERAD	EN_L3_5_IT_2	RAD51C	0.03	0.02	1.28	0.201	0.453
CERAD	EN_L3_5_IT_3	RAD51C	0.11	0.02	4.56	5.1e-06	0.000199
CERAD	EN_L5_6_NP	RAD51C	0.04	0.05	0.83	0.407	0.815
CERAD	EN_L6B	RAD51C	0.00	0.05	0.09	0.927	0.975
CERAD	EN_L6_CT	RAD51C	0.04	0.03	1.27	0.204	0.531
CERAD	EN_L6_IT_1	RAD51C	0.04	0.03	1.33	0.183	0.544
CERAD	EN_L6_IT_2	RAD51C	0.10	0.04	2.38	0.0174	0.224
CERAD	IN_ADARB2	RAD51C	0.02	0.04	0.60	0.549	0.821
CERAD	IN_LAMP5_LHX6	RAD51C	0.06	0.05	1.33	0.184	0.551
CERAD	IN_LAMP5_RELN	RAD51C	-0.01	0.04	-0.17	0.865	0.963
CERAD	IN_PVALB	RAD51C	0.05	0.03	1.88	0.0602	0.376
CERAD	IN_PVALB_CHC	RAD51C	0.06	0.06	1.11	0.268	0.683
CERAD	IN_SST	RAD51C	0.06	0.03	1.83	0.0668	0.382
CERAD	IN_VIP	RAD51C	0.04	0.03	1.52	0.129	0.342
CERAD	Micro	RAD51C	-0.03	0.04	-0.76	0.446	0.716
CERAD	OPC	RAD51C	-0.01	0.02	-0.42	0.675	0.884
CERAD	Oligo	RAD51C	0.03	0.02	1.70	0.0891	0.234
CERAD	Astro	RAD52	0.03	0.02	2.05	0.0401	0.13
CERAD	EN_L2_3_IT	RAD52	0.01	0.02	0.58	0.56	0.756
CERAD	EN_L3_5_IT_1	RAD52	-0.01	0.02	-0.24	0.814	0.929
CERAD	EN_L3_5_IT_2	RAD52	0.03	0.02	1.50	0.133	0.358
CERAD	EN_L3_5_IT_3	RAD52	-0.03	0.02	-1.38	0.167	0.369
CERAD	EN_L5_6_NP	RAD52	-0.01	0.03	-0.38	0.707	0.936
CERAD	EN_L5_ET	RAD52	-0.00	0.25	-0.00	0.997	0.999
CERAD	EN_L6B	RAD52	-0.03	0.04	-0.66	0.506	0.802
CERAD	EN_L6_CT	RAD52	-0.05	0.03	-1.58	0.115	0.39
CERAD	EN_L6_IT_1	RAD52	0.07	0.03	2.47	0.0133	0.154
CERAD	EN_L6_IT_2	RAD52	0.02	0.04	0.60	0.549	0.851
CERAD	Endo	RAD52	-0.10	0.13	-0.78	0.433	0.777
CERAD	IN_ADARB2	RAD52	-0.03	0.03	-0.90	0.37	0.701
CERAD	IN_LAMP5_LHX6	RAD52	-0.03	0.03	-0.88	0.379	0.726
CERAD	IN_LAMP5_RELN	RAD52	-0.05	0.03	-1.92	0.0552	0.364
CERAD	IN_PVALB	RAD52	-0.01	0.02	-0.47	0.637	0.889
CERAD	IN_PVALB_CHC	RAD52	-0.05	0.04	-1.34	0.182	0.591
CERAD	IN_SST	RAD52	-0.02	0.02	-0.79	0.429	0.769
CERAD	IN_VIP	RAD52	0.00	0.02	0.22	0.825	0.916
CERAD	Micro	RAD52	0.02	0.03	0.58	0.561	0.797
CERAD	OPC	RAD52	-0.01	0.02	-0.46	0.648	0.875
CERAD	Oligo	RAD52	0.02	0.01	1.24	0.214	0.413
CERAD	PC	RAD52	-0.01	0.17	-0.06	0.954	0.992
CERAD	Astro	RAD54B	0.06	0.03	1.80	0.0714	0.192
CERAD	EN_L2_3_IT	RAD54B	-0.01	0.02	-0.37	0.71	0.85
CERAD	EN_L3_5_IT_1	RAD54B	0.14	0.04	3.29	0.00101	0.0244
CERAD	EN_L3_5_IT_2	RAD54B	0.05	0.03	1.88	0.0601	0.227
CERAD	EN_L3_5_IT_3	RAD54B	-0.00	0.03	-0.12	0.905	0.956
CERAD	EN_L5_6_NP	RAD54B	-0.03	0.05	-0.61	0.544	0.88
CERAD	EN_L6B	RAD54B	0.05	0.06	0.73	0.465	0.777
CERAD	EN_L6_CT	RAD54B	-0.06	0.05	-1.13	0.258	0.588
CERAD	EN_L6_IT_1	RAD54B	0.05	0.05	1.03	0.304	0.664
CERAD	IN_LAMP5_RELN	RAD54B	0.04	0.06	0.74	0.457	0.795
CERAD	IN_PVALB	RAD54B	0.06	0.04	1.40	0.161	0.559
CERAD	IN_SST	RAD54B	0.01	0.05	0.19	0.848	0.95
CERAD	IN_VIP	RAD54B	0.03	0.04	0.74	0.462	0.689
CERAD	OPC	RAD54B	0.10	0.04	2.53	0.0114	0.182
CERAD	Oligo	RAD54B	0.03	0.03	1.28	0.199	0.394
CERAD	Astro	RAD54L	0.03	0.06	0.42	0.672	0.807
CERAD	EN_L2_3_IT	RAD54L	-0.06	0.04	-1.52	0.128	0.33
CERAD	EN_L3_5_IT_2	RAD54L	0.02	0.05	0.43	0.67	0.838
CERAD	EN_L3_5_IT_3	RAD54L	-0.09	0.06	-1.60	0.109	0.285
CERAD	EN_L6_IT_1	RAD54L	0.09	0.18	0.51	0.61	0.859
CERAD	IN_PVALB	RAD54L	0.03	0.06	0.51	0.612	0.88
CERAD	IN_VIP	RAD54L	0.08	0.06	1.38	0.169	0.397
CERAD	Oligo	RAD54L	0.00	0.04	0.13	0.9	0.948
CERAD	Astro	RAD54L2	-0.04	0.02	-1.71	0.0869	0.219
CERAD	EN_L2_3_IT	RAD54L2	-0.03	0.02	-1.85	0.0638	0.215
CERAD	EN_L3_5_IT_1	RAD54L2	0.01	0.02	0.42	0.675	0.862
CERAD	EN_L3_5_IT_2	RAD54L2	0.01	0.02	0.62	0.538	0.756
CERAD	EN_L3_5_IT_3	RAD54L2	-0.01	0.02	-0.40	0.687	0.832
CERAD	EN_L5_6_NP	RAD54L2	-0.07	0.03	-2.20	0.0281	0.336
CERAD	EN_L5_ET	RAD54L2	-0.22	0.21	-1.03	0.301	0.999
CERAD	EN_L6B	RAD54L2	-0.04	0.03	-1.19	0.236	0.592
CERAD	EN_L6_CT	RAD54L2	-0.04	0.03	-1.35	0.178	0.492
CERAD	EN_L6_IT_1	RAD54L2	0.00	0.03	0.13	0.899	0.974
CERAD	EN_L6_IT_2	RAD54L2	0.03	0.03	0.82	0.414	0.784
CERAD	Endo	RAD54L2	0.03	0.13	0.24	0.813	0.946
CERAD	IN_ADARB2	RAD54L2	-0.04	0.03	-1.30	0.193	0.537
CERAD	IN_LAMP5_LHX6	RAD54L2	0.01	0.03	0.15	0.879	0.967
CERAD	IN_LAMP5_RELN	RAD54L2	-0.00	0.03	-0.16	0.87	0.964
CERAD	IN_PVALB	RAD54L2	-0.01	0.02	-0.25	0.802	0.947
CERAD	IN_PVALB_CHC	RAD54L2	-0.08	0.03	-2.29	0.0222	0.219
CERAD	IN_SST	RAD54L2	-0.02	0.03	-0.70	0.486	0.799
CERAD	IN_VIP	RAD54L2	-0.01	0.02	-0.50	0.619	0.799
CERAD	Micro	RAD54L2	-0.06	0.03	-2.15	0.0313	0.158
CERAD	OPC	RAD54L2	-0.05	0.03	-1.85	0.0643	0.371
CERAD	Oligo	RAD54L2	-0.03	0.02	-1.35	0.175	0.364
CERAD	PC	RAD54L2	0.06	0.13	0.47	0.641	0.944
CERAD	VLMC	RAD54L2	0.07	0.06	1.17	0.242	0.642
CERAD	Astro	RAD9A	0.09	0.02	3.63	0.000284	0.00365
CERAD	EN_L2_3_IT	RAD9A	0.02	0.02	1.05	0.296	0.534
CERAD	EN_L3_5_IT_1	RAD9A	0.03	0.02	1.09	0.275	0.569
CERAD	EN_L3_5_IT_2	RAD9A	0.02	0.02	0.88	0.379	0.64
CERAD	EN_L3_5_IT_3	RAD9A	0.05	0.02	1.99	0.0469	0.165
CERAD	EN_L5_6_NP	RAD9A	0.04	0.03	1.31	0.191	0.656
CERAD	EN_L5_ET	RAD9A	0.05	0.19	0.26	0.797	0.999
CERAD	EN_L6B	RAD9A	0.08	0.03	2.51	0.0121	0.132
CERAD	EN_L6_CT	RAD9A	0.03	0.03	1.22	0.224	0.554
CERAD	EN_L6_IT_1	RAD9A	0.01	0.03	0.51	0.612	0.859
CERAD	EN_L6_IT_2	RAD9A	0.05	0.04	1.34	0.179	0.581
CERAD	Endo	RAD9A	-0.20	0.15	-1.31	0.191	0.582
CERAD	IN_ADARB2	RAD9A	0.05	0.03	1.75	0.0803	0.373
CERAD	IN_LAMP5_LHX6	RAD9A	0.07	0.03	2.30	0.0215	0.218
CERAD	IN_LAMP5_RELN	RAD9A	0.05	0.03	1.58	0.114	0.491
CERAD	IN_PVALB	RAD9A	0.05	0.02	2.47	0.0135	0.187
CERAD	IN_PVALB_CHC	RAD9A	0.04	0.03	1.29	0.199	0.612
CERAD	IN_SST	RAD9A	0.03	0.02	1.54	0.124	0.49
CERAD	IN_VIP	RAD9A	0.07	0.02	3.55	0.000389	0.00973
CERAD	Micro	RAD9A	-0.08	0.03	-2.69	0.00708	0.0581
CERAD	OPC	RAD9A	0.03	0.03	1.14	0.255	0.625
CERAD	Oligo	RAD9A	-0.05	0.02	-2.73	0.00641	0.0406
CERAD	PC	RAD9A	0.00	0.14	0.01	0.991	0.999
CERAD	VLMC	RAD9A	-0.01	0.06	-0.16	0.87	0.97
CERAD	Astro	RAD9B	0.03	0.04	0.70	0.487	0.671
CERAD	EN_L2_3_IT	RAD9B	0.11	0.05	2.17	0.03	0.135
CERAD	Oligo	RAD9B	-0.07	0.04	-1.57	0.117	0.281
CERAD	Astro	RADIL	0.03	0.04	0.85	0.396	0.591
CERAD	EN_L2_3_IT	RADIL	0.06	0.03	1.99	0.0462	0.175
CERAD	EN_L3_5_IT_1	RADIL	0.01	0.04	0.21	0.837	0.938
CERAD	EN_L3_5_IT_2	RADIL	0.02	0.03	0.49	0.626	0.812
CERAD	EN_L3_5_IT_3	RADIL	0.10	0.03	3.15	0.00165	0.0166
CERAD	EN_L5_6_NP	RADIL	0.03	0.06	0.55	0.583	0.895
CERAD	EN_L6B	RADIL	0.21	0.07	3.11	0.0019	0.0448
CERAD	EN_L6_CT	RADIL	0.27	0.06	4.16	3.14e-05	0.00172
CERAD	EN_L6_IT_1	RADIL	0.15	0.06	2.68	0.00727	0.11
CERAD	IN_ADARB2	RADIL	0.09	0.05	2.00	0.0457	0.291
CERAD	IN_LAMP5_RELN	RADIL	-0.01	0.06	-0.18	0.86	0.961
CERAD	IN_PVALB	RADIL	0.12	0.05	2.29	0.0218	0.236
CERAD	IN_PVALB_CHC	RADIL	0.02	0.06	0.30	0.763	0.935
CERAD	IN_SST	RADIL	0.10	0.05	1.85	0.0637	0.374
CERAD	IN_VIP	RADIL	0.07	0.03	2.40	0.0165	0.1
CERAD	OPC	RADIL	0.03	0.03	0.89	0.374	0.715
CERAD	Oligo	RADIL	0.00	0.04	0.13	0.897	0.947
CERAD	PC	RADIL	0.07	0.06	1.24	0.215	0.794
CERAD	VLMC	RADIL	-0.02	0.07	-0.32	0.746	0.933
CERAD	Astro	RADX	0.11	0.05	2.03	0.0428	0.135
CERAD	EN_L2_3_IT	RADX	0.05	0.04	1.30	0.195	0.422
CERAD	EN_L3_5_IT_1	RADX	0.16	0.07	2.46	0.0137	0.114
CERAD	EN_L5_6_NP	RADX	-0.08	0.17	-0.46	0.645	0.913
CERAD	EN_L6_CT	RADX	0.29	0.17	1.67	0.0956	0.352
CERAD	EN_L6_IT_1	RADX	-0.07	0.19	-0.40	0.688	0.895
CERAD	IN_ADARB2	RADX	0.22	0.06	3.87	0.000109	0.014
CERAD	IN_SST	RADX	0.12	0.06	1.86	0.0624	0.371
CERAD	IN_VIP	RADX	0.08	0.03	2.32	0.0202	0.115
CERAD	OPC	RADX	0.08	0.03	2.93	0.00339	0.107
CERAD	Oligo	RADX	0.16	0.03	5.41	6.39e-08	1.71e-05
CERAD	Astro	RAE1	-0.00	0.02	-0.07	0.941	0.97
CERAD	EN_L2_3_IT	RAE1	0.02	0.02	0.89	0.375	0.611
CERAD	EN_L3_5_IT_1	RAE1	0.00	0.04	0.08	0.936	0.976
CERAD	EN_L3_5_IT_2	RAE1	0.02	0.03	0.82	0.411	0.664
CERAD	EN_L3_5_IT_3	RAE1	0.03	0.02	1.08	0.281	0.508
CERAD	EN_L5_6_NP	RAE1	-0.05	0.05	-0.94	0.349	0.779
CERAD	EN_L6B	RAE1	0.04	0.05	0.84	0.4	0.733
CERAD	EN_L6_CT	RAE1	0.00	0.04	0.03	0.975	0.992
CERAD	EN_L6_IT_1	RAE1	0.04	0.04	1.21	0.227	0.59
CERAD	EN_L6_IT_2	RAE1	0.02	0.06	0.28	0.781	0.937
CERAD	IN_ADARB2	RAE1	0.09	0.05	1.79	0.0738	0.359
CERAD	IN_LAMP5_LHX6	RAE1	-0.05	0.05	-0.94	0.349	0.703
CERAD	IN_LAMP5_RELN	RAE1	0.06	0.04	1.37	0.171	0.571
CERAD	IN_PVALB	RAE1	-0.00	0.03	-0.13	0.9	0.975
CERAD	IN_PVALB_CHC	RAE1	-0.04	0.06	-0.74	0.461	0.808
CERAD	IN_SST	RAE1	0.02	0.04	0.43	0.668	0.884
CERAD	IN_VIP	RAE1	0.02	0.03	0.59	0.552	0.755
CERAD	Micro	RAE1	-0.02	0.03	-0.71	0.48	0.743
CERAD	OPC	RAE1	0.01	0.03	0.23	0.816	0.939
CERAD	Oligo	RAE1	0.04	0.02	2.22	0.0262	0.103
CERAD	Adaptive	RAF1	0.00	0.10	0.04	0.969	0.992
CERAD	Astro	RAF1	-0.01	0.02	-0.51	0.611	0.765
CERAD	EN_L2_3_IT	RAF1	0.01	0.01	1.21	0.226	0.459
CERAD	EN_L3_5_IT_1	RAF1	0.04	0.02	2.10	0.0361	0.196
CERAD	EN_L3_5_IT_2	RAF1	0.02	0.01	1.35	0.176	0.419
CERAD	EN_L3_5_IT_3	RAF1	0.03	0.01	2.05	0.04	0.148
CERAD	EN_L5_6_NP	RAF1	0.02	0.03	0.79	0.427	0.83
CERAD	EN_L5_ET	RAF1	-0.36	0.27	-1.31	0.19	0.999
CERAD	EN_L6B	RAF1	0.01	0.02	0.37	0.713	0.9
CERAD	EN_L6_CT	RAF1	0.04	0.02	2.00	0.0459	0.234
CERAD	EN_L6_IT_1	RAF1	0.03	0.02	1.66	0.096	0.412
CERAD	EN_L6_IT_2	RAF1	0.04	0.03	1.23	0.219	0.626
CERAD	Endo	RAF1	-0.03	0.05	-0.53	0.598	0.861
CERAD	IN_ADARB2	RAF1	-0.00	0.02	-0.07	0.947	0.985
CERAD	IN_LAMP5_LHX6	RAF1	0.04	0.02	1.50	0.135	0.486
CERAD	IN_LAMP5_RELN	RAF1	0.01	0.02	0.42	0.675	0.903
CERAD	IN_PVALB	RAF1	0.01	0.01	0.45	0.656	0.895
CERAD	IN_PVALB_CHC	RAF1	-0.04	0.03	-1.37	0.171	0.578
CERAD	IN_SST	RAF1	0.02	0.02	1.25	0.213	0.604
CERAD	IN_VIP	RAF1	0.01	0.01	0.59	0.557	0.757
CERAD	Micro	RAF1	0.03	0.02	1.72	0.0849	0.291
CERAD	OPC	RAF1	-0.00	0.01	-0.29	0.77	0.923
CERAD	Oligo	RAF1	0.02	0.01	1.80	0.0716	0.202
CERAD	PC	RAF1	-0.01	0.05	-0.30	0.764	0.966
CERAD	PVM	RAF1	0.09	0.07	1.29	0.196	0.798
CERAD	SMC	RAF1	0.25	0.11	2.30	0.0213	0.789
CERAD	VLMC	RAF1	0.12	0.05	2.65	0.00811	0.164
CERAD	Astro	RAG1	0.08	0.06	1.24	0.217	0.401
CERAD	EN_L2_3_IT	RAG1	0.04	0.04	1.09	0.277	0.514
CERAD	EN_L3_5_IT_1	RAG1	0.27	0.17	1.60	0.109	0.356
CERAD	EN_L3_5_IT_2	RAG1	0.14	0.05	2.80	0.00515	0.0464
CERAD	EN_L3_5_IT_3	RAG1	0.04	0.05	0.90	0.369	0.594
CERAD	EN_L6_IT_1	RAG1	0.43	0.18	2.39	0.0168	0.172
CERAD	IN_PVALB	RAG1	0.03	0.05	0.55	0.581	0.866
CERAD	IN_VIP	RAG1	0.18	0.06	2.89	0.00386	0.0401
CERAD	Oligo	RAG1	-0.06	0.04	-1.30	0.193	0.387
CERAD	EN_L2_3_IT	RAG2	0.01	0.08	0.08	0.932	0.969
CERAD	Oligo	RAG2	-0.10	0.08	-1.26	0.207	0.404
CERAD	Astro	RAI1	0.05	0.03	1.77	0.077	0.202
CERAD	EN_L2_3_IT	RAI1	-0.04	0.02	-1.80	0.0719	0.23
CERAD	EN_L3_5_IT_1	RAI1	-0.04	0.03	-1.39	0.163	0.437
CERAD	EN_L3_5_IT_2	RAI1	-0.07	0.02	-2.92	0.00355	0.0362
CERAD	EN_L3_5_IT_3	RAI1	-0.08	0.03	-3.30	0.000952	0.0111
CERAD	EN_L5_6_NP	RAI1	-0.05	0.04	-1.29	0.196	0.662
CERAD	EN_L5_ET	RAI1	0.09	0.25	0.37	0.71	0.999
CERAD	EN_L6B	RAI1	-0.11	0.04	-3.02	0.00249	0.0541
CERAD	EN_L6_CT	RAI1	-0.08	0.03	-2.33	0.0196	0.144
CERAD	EN_L6_IT_1	RAI1	-0.04	0.03	-1.21	0.228	0.591
CERAD	EN_L6_IT_2	RAI1	-0.07	0.04	-1.60	0.11	0.475
CERAD	Endo	RAI1	0.14	0.13	1.10	0.272	0.666
CERAD	IN_ADARB2	RAI1	-0.00	0.03	-0.11	0.915	0.976
CERAD	IN_LAMP5_LHX6	RAI1	-0.01	0.04	-0.33	0.742	0.917
CERAD	IN_LAMP5_RELN	RAI1	0.07	0.03	2.45	0.0145	0.207
CERAD	IN_PVALB	RAI1	-0.02	0.03	-0.85	0.394	0.764
CERAD	IN_PVALB_CHC	RAI1	-0.08	0.03	-2.44	0.0149	0.177
CERAD	IN_SST	RAI1	-0.01	0.03	-0.30	0.767	0.921
CERAD	IN_VIP	RAI1	-0.04	0.02	-1.51	0.132	0.347
CERAD	Micro	RAI1	0.00	0.04	0.12	0.908	0.967
CERAD	OPC	RAI1	0.01	0.02	0.52	0.602	0.85
CERAD	Oligo	RAI1	0.03	0.03	1.36	0.172	0.36
CERAD	PC	RAI1	-0.01	0.16	-0.07	0.944	0.991
CERAD	VLMC	RAI1	0.11	0.07	1.49	0.137	0.515
CERAD	Astro	RAI14	-0.01	0.03	-0.18	0.856	0.924
CERAD	EN_L2_3_IT	RAI14	-0.07	0.04	-1.76	0.0787	0.243
CERAD	EN_L3_5_IT_1	RAI14	-0.02	0.06	-0.32	0.752	0.9
CERAD	EN_L3_5_IT_2	RAI14	-0.26	0.05	-5.06	4.22e-07	3.93e-05
CERAD	EN_L3_5_IT_3	RAI14	-0.10	0.05	-2.06	0.0391	0.146
CERAD	EN_L5_6_NP	RAI14	0.01	0.09	0.13	0.898	0.982
CERAD	EN_L6_CT	RAI14	-0.04	0.07	-0.62	0.537	0.803
CERAD	EN_L6_IT_1	RAI14	-0.13	0.07	-1.95	0.0513	0.308
CERAD	Endo	RAI14	0.04	0.07	0.64	0.522	0.826
CERAD	IN_ADARB2	RAI14	-0.01	0.07	-0.13	0.898	0.97
CERAD	IN_LAMP5_LHX6	RAI14	0.03	0.07	0.46	0.647	0.883
CERAD	IN_LAMP5_RELN	RAI14	-0.03	0.08	-0.37	0.715	0.917
CERAD	IN_PVALB	RAI14	0.02	0.06	0.32	0.748	0.93
CERAD	IN_PVALB_CHC	RAI14	0.02	0.06	0.25	0.804	0.948
CERAD	IN_SST	RAI14	-0.01	0.06	-0.18	0.855	0.952
CERAD	IN_VIP	RAI14	-0.04	0.04	-1.14	0.256	0.501
CERAD	OPC	RAI14	0.00	0.03	0.18	0.854	0.952
CERAD	Oligo	RAI14	0.04	0.03	1.50	0.134	0.307
CERAD	PC	RAI14	-0.17	0.16	-1.07	0.285	0.833
CERAD	VLMC	RAI14	0.07	0.08	0.87	0.387	0.76
CERAD	Astro	RAI2	0.12	0.07	1.78	0.0755	0.199
CERAD	EN_L2_3_IT	RAI2	-0.03	0.02	-1.29	0.198	0.425
CERAD	EN_L3_5_IT_1	RAI2	0.00	0.04	0.12	0.903	0.964
CERAD	EN_L3_5_IT_2	RAI2	-0.02	0.02	-1.01	0.314	0.581
CERAD	EN_L3_5_IT_3	RAI2	-0.01	0.04	-0.16	0.873	0.941
CERAD	EN_L5_6_NP	RAI2	-0.25	0.16	-1.51	0.13	0.577
CERAD	EN_L6B	RAI2	-0.00	0.06	-0.03	0.975	0.991
CERAD	EN_L6_CT	RAI2	-0.05	0.05	-1.10	0.273	0.602
CERAD	EN_L6_IT_1	RAI2	0.00	0.04	0.13	0.895	0.973
CERAD	EN_L6_IT_2	RAI2	-0.02	0.05	-0.49	0.624	0.881
CERAD	Endo	RAI2	-0.12	0.16	-0.74	0.462	0.796
CERAD	IN_ADARB2	RAI2	0.05	0.05	1.03	0.304	0.649
CERAD	IN_LAMP5_LHX6	RAI2	0.02	0.05	0.36	0.721	0.91
CERAD	IN_LAMP5_RELN	RAI2	0.06	0.04	1.64	0.101	0.468
CERAD	IN_PVALB	RAI2	0.00	0.03	0.06	0.951	0.988
CERAD	IN_PVALB_CHC	RAI2	-0.08	0.06	-1.33	0.183	0.592
CERAD	IN_SST	RAI2	0.02	0.03	0.76	0.445	0.777
CERAD	IN_VIP	RAI2	0.03	0.03	0.97	0.332	0.578
CERAD	OPC	RAI2	0.04	0.04	1.04	0.298	0.66
CERAD	Oligo	RAI2	-0.03	0.06	-0.48	0.628	0.784
CERAD	PC	RAI2	0.34	0.21	1.66	0.0973	0.671
CERAD	Astro	RALA	-0.04	0.03	-1.25	0.212	0.395
CERAD	EN_L2_3_IT	RALA	-0.01	0.02	-0.45	0.651	0.815
CERAD	EN_L3_5_IT_1	RALA	-0.01	0.03	-0.30	0.762	0.905
CERAD	EN_L3_5_IT_2	RALA	-0.03	0.03	-1.01	0.313	0.58
CERAD	EN_L3_5_IT_3	RALA	-0.02	0.03	-0.61	0.545	0.741
CERAD	EN_L5_6_NP	RALA	-0.04	0.03	-1.25	0.21	0.675
CERAD	EN_L5_ET	RALA	0.22	0.20	1.08	0.281	0.999
CERAD	EN_L6B	RALA	-0.03	0.03	-0.89	0.373	0.713
CERAD	EN_L6_CT	RALA	-0.05	0.03	-1.75	0.0806	0.321
CERAD	EN_L6_IT_1	RALA	-0.00	0.03	-0.16	0.875	0.966
CERAD	EN_L6_IT_2	RALA	-0.05	0.04	-1.23	0.22	0.628
CERAD	Endo	RALA	0.02	0.06	0.40	0.689	0.901
CERAD	IN_ADARB2	RALA	-0.02	0.03	-0.66	0.506	0.794
CERAD	IN_LAMP5_LHX6	RALA	-0.01	0.03	-0.37	0.711	0.906
CERAD	IN_LAMP5_RELN	RALA	-0.03	0.03	-0.83	0.407	0.764
CERAD	IN_PVALB	RALA	0.00	0.02	0.03	0.975	0.994
CERAD	IN_PVALB_CHC	RALA	0.00	0.03	0.07	0.948	0.986
CERAD	IN_SST	RALA	-0.01	0.03	-0.29	0.772	0.922
CERAD	IN_VIP	RALA	-0.05	0.03	-1.81	0.0696	0.24
CERAD	Micro	RALA	0.03	0.03	0.95	0.341	0.631
CERAD	OPC	RALA	-0.00	0.03	-0.05	0.958	0.987
CERAD	Oligo	RALA	0.01	0.03	0.24	0.814	0.899
CERAD	PC	RALA	0.02	0.06	0.36	0.717	0.959
CERAD	PVM	RALA	0.04	0.08	0.49	0.625	0.966
CERAD	SMC	RALA	0.39	0.25	1.54	0.123	0.918
CERAD	VLMC	RALA	-0.01	0.06	-0.17	0.868	0.97
CERAD	Astro	RALB	-0.01	0.03	-0.23	0.821	0.905
CERAD	EN_L2_3_IT	RALB	-0.05	0.03	-2.13	0.0332	0.144
CERAD	EN_L3_5_IT_1	RALB	-0.06	0.06	-1.04	0.298	0.592
CERAD	EN_L3_5_IT_2	RALB	-0.00	0.03	-0.08	0.936	0.976
CERAD	EN_L3_5_IT_3	RALB	0.07	0.03	2.40	0.0164	0.0813
CERAD	EN_L5_6_NP	RALB	-0.04	0.06	-0.77	0.443	0.838
CERAD	EN_L6B	RALB	-0.02	0.05	-0.40	0.688	0.89
CERAD	EN_L6_CT	RALB	-0.08	0.04	-1.89	0.0591	0.272
CERAD	EN_L6_IT_1	RALB	-0.02	0.05	-0.43	0.666	0.884
CERAD	EN_L6_IT_2	RALB	0.06	0.07	0.85	0.397	0.773
CERAD	Endo	RALB	0.07	0.07	1.05	0.292	0.68
CERAD	IN_ADARB2	RALB	0.04	0.06	0.60	0.548	0.82
CERAD	IN_LAMP5_RELN	RALB	0.00	0.06	0.04	0.971	0.993
CERAD	IN_PVALB	RALB	-0.10	0.03	-2.92	0.00349	0.0883
CERAD	IN_PVALB_CHC	RALB	-0.18	0.06	-3.08	0.00206	0.0545
CERAD	IN_SST	RALB	0.03	0.04	0.75	0.451	0.781
CERAD	IN_VIP	RALB	-0.08	0.03	-2.81	0.00501	0.0476
CERAD	Micro	RALB	-0.01	0.03	-0.21	0.835	0.939
CERAD	OPC	RALB	0.01	0.03	0.31	0.76	0.92
CERAD	Oligo	RALB	-0.01	0.03	-0.43	0.667	0.812
CERAD	Astro	RALBP1	0.01	0.02	0.60	0.551	0.721
CERAD	EN_L2_3_IT	RALBP1	0.02	0.02	1.58	0.113	0.306
CERAD	EN_L3_5_IT_1	RALBP1	0.02	0.03	0.61	0.543	0.784
CERAD	EN_L3_5_IT_2	RALBP1	-0.00	0.02	-0.05	0.96	0.985
CERAD	EN_L3_5_IT_3	RALBP1	0.02	0.02	1.28	0.202	0.415
CERAD	EN_L5_6_NP	RALBP1	0.04	0.03	1.43	0.152	0.612
CERAD	EN_L5_ET	RALBP1	0.10	0.28	0.37	0.714	0.999
CERAD	EN_L6B	RALBP1	0.04	0.03	1.27	0.206	0.553
CERAD	EN_L6_CT	RALBP1	0.01	0.03	0.40	0.688	0.882
CERAD	EN_L6_IT_1	RALBP1	0.05	0.03	1.96	0.0495	0.303
CERAD	EN_L6_IT_2	RALBP1	0.03	0.03	0.92	0.357	0.744
CERAD	Endo	RALBP1	-0.17	0.14	-1.22	0.224	0.616
CERAD	IN_ADARB2	RALBP1	0.03	0.03	1.08	0.278	0.625
CERAD	IN_LAMP5_LHX6	RALBP1	0.06	0.04	1.45	0.146	0.501
CERAD	IN_LAMP5_RELN	RALBP1	-0.02	0.03	-0.66	0.509	0.825
CERAD	IN_PVALB	RALBP1	0.01	0.02	0.40	0.687	0.908
CERAD	IN_PVALB_CHC	RALBP1	0.07	0.04	1.75	0.0793	0.419
CERAD	IN_SST	RALBP1	0.03	0.02	1.11	0.266	0.655
CERAD	IN_VIP	RALBP1	0.01	0.02	0.77	0.44	0.673
CERAD	Micro	RALBP1	0.04	0.03	1.25	0.21	0.489
CERAD	OPC	RALBP1	0.03	0.02	1.22	0.221	0.591
CERAD	Oligo	RALBP1	0.03	0.02	1.72	0.0854	0.227
CERAD	PC	RALBP1	0.00	0.15	0.01	0.993	0.999
CERAD	Adaptive	RALGAPA1	0.05	0.08	0.65	0.514	0.93
CERAD	Astro	RALGAPA1	-0.01	0.02	-0.79	0.427	0.621
CERAD	EN_L2_3_IT	RALGAPA1	0.02	0.01	1.80	0.0716	0.23
CERAD	EN_L3_5_IT_1	RALGAPA1	0.02	0.02	0.92	0.36	0.649
CERAD	EN_L3_5_IT_2	RALGAPA1	0.00	0.01	0.28	0.777	0.896
CERAD	EN_L3_5_IT_3	RALGAPA1	0.04	0.01	2.68	0.00745	0.0472
CERAD	EN_L5_6_NP	RALGAPA1	-0.01	0.02	-0.33	0.743	0.944
CERAD	EN_L5_ET	RALGAPA1	-0.00	0.16	-0.01	0.989	0.999
CERAD	EN_L6B	RALGAPA1	0.09	0.02	3.85	0.000116	0.00747
CERAD	EN_L6_CT	RALGAPA1	0.05	0.02	2.57	0.0101	0.0965
CERAD	EN_L6_IT_1	RALGAPA1	0.02	0.02	0.95	0.343	0.697
CERAD	EN_L6_IT_2	RALGAPA1	0.05	0.02	2.08	0.0376	0.312
CERAD	Endo	RALGAPA1	0.02	0.04	0.35	0.729	0.916
CERAD	IN_ADARB2	RALGAPA1	0.01	0.02	0.34	0.73	0.907
CERAD	IN_LAMP5_LHX6	RALGAPA1	0.03	0.02	1.35	0.177	0.543
CERAD	IN_LAMP5_RELN	RALGAPA1	0.00	0.02	0.26	0.795	0.939
CERAD	IN_PVALB	RALGAPA1	0.02	0.01	1.55	0.121	0.501
CERAD	IN_PVALB_CHC	RALGAPA1	0.02	0.02	0.90	0.366	0.749
CERAD	IN_SST	RALGAPA1	0.03	0.01	1.90	0.0573	0.357
CERAD	IN_VIP	RALGAPA1	0.02	0.01	1.48	0.14	0.359
CERAD	Micro	RALGAPA1	0.03	0.02	1.52	0.129	0.374
CERAD	OPC	RALGAPA1	0.01	0.01	0.53	0.598	0.848
CERAD	Oligo	RALGAPA1	-0.02	0.01	-1.42	0.156	0.339
CERAD	PC	RALGAPA1	-0.01	0.03	-0.19	0.851	0.974
CERAD	PVM	RALGAPA1	-0.01	0.06	-0.10	0.92	0.993
CERAD	SMC	RALGAPA1	0.11	0.08	1.34	0.18	0.932
CERAD	VLMC	RALGAPA1	0.02	0.04	0.43	0.67	0.908
CERAD	Adaptive	RALGAPA2	0.17	0.10	1.82	0.0695	0.619
CERAD	Astro	RALGAPA2	-0.10	0.03	-3.53	0.000422	0.0049
CERAD	EN_L2_3_IT	RALGAPA2	0.00	0.01	0.33	0.741	0.869
CERAD	EN_L3_5_IT_1	RALGAPA2	0.05	0.02	2.21	0.0269	0.166
CERAD	EN_L3_5_IT_2	RALGAPA2	0.02	0.02	1.15	0.252	0.514
CERAD	EN_L3_5_IT_3	RALGAPA2	0.09	0.02	4.94	7.63e-07	4.51e-05
CERAD	EN_L5_6_NP	RALGAPA2	-0.02	0.02	-0.87	0.385	0.803
CERAD	EN_L5_ET	RALGAPA2	-0.10	0.20	-0.48	0.63	0.999
CERAD	EN_L6B	RALGAPA2	0.09	0.03	3.35	0.000821	0.0262
CERAD	EN_L6_CT	RALGAPA2	0.05	0.02	2.37	0.018	0.137
CERAD	EN_L6_IT_1	RALGAPA2	0.00	0.02	0.21	0.835	0.952
CERAD	EN_L6_IT_2	RALGAPA2	0.03	0.03	1.10	0.273	0.681
CERAD	Endo	RALGAPA2	0.17	0.10	1.76	0.0788	0.416
CERAD	IN_ADARB2	RALGAPA2	0.03	0.03	1.30	0.192	0.536
CERAD	IN_LAMP5_LHX6	RALGAPA2	0.04	0.03	1.25	0.21	0.581
CERAD	IN_LAMP5_RELN	RALGAPA2	-0.06	0.02	-2.62	0.00882	0.162
CERAD	IN_PVALB	RALGAPA2	-0.00	0.02	-0.21	0.83	0.955
CERAD	IN_PVALB_CHC	RALGAPA2	0.01	0.03	0.44	0.658	0.898
CERAD	IN_SST	RALGAPA2	-0.04	0.02	-2.11	0.0351	0.294
CERAD	IN_VIP	RALGAPA2	0.02	0.01	1.43	0.153	0.376
CERAD	Micro	RALGAPA2	0.14	0.03	5.31	1.09e-07	9.84e-06
CERAD	OPC	RALGAPA2	-0.02	0.02	-0.94	0.348	0.696
CERAD	Oligo	RALGAPA2	0.05	0.02	2.10	0.0361	0.128
CERAD	PC	RALGAPA2	0.05	0.06	0.78	0.433	0.875
CERAD	PVM	RALGAPA2	0.20	0.07	2.78	0.0055	0.48
CERAD	SMC	RALGAPA2	-0.07	0.25	-0.26	0.793	0.982
CERAD	VLMC	RALGAPA2	0.02	0.06	0.29	0.77	0.939
CERAD	Adaptive	RALGAPB	0.09	0.11	0.76	0.449	0.923
CERAD	Astro	RALGAPB	0.02	0.02	0.98	0.329	0.525
CERAD	EN_L2_3_IT	RALGAPB	0.01	0.01	1.26	0.207	0.437
CERAD	EN_L3_5_IT_1	RALGAPB	0.02	0.02	0.87	0.384	0.67
CERAD	EN_L3_5_IT_2	RALGAPB	0.01	0.02	0.93	0.351	0.616
CERAD	EN_L3_5_IT_3	RALGAPB	0.03	0.01	1.77	0.076	0.228
CERAD	EN_L5_6_NP	RALGAPB	-0.02	0.03	-0.74	0.462	0.844
CERAD	EN_L5_ET	RALGAPB	0.05	0.18	0.29	0.77	0.999
CERAD	EN_L6B	RALGAPB	0.03	0.03	1.10	0.27	0.626
CERAD	EN_L6_CT	RALGAPB	0.01	0.02	0.51	0.607	0.845
CERAD	EN_L6_IT_1	RALGAPB	0.00	0.02	0.16	0.869	0.964
CERAD	EN_L6_IT_2	RALGAPB	0.04	0.03	1.23	0.217	0.625
CERAD	Endo	RALGAPB	-0.05	0.04	-1.16	0.248	0.642
CERAD	IN_ADARB2	RALGAPB	0.01	0.02	0.40	0.693	0.891
CERAD	IN_LAMP5_LHX6	RALGAPB	0.01	0.03	0.45	0.652	0.885
CERAD	IN_LAMP5_RELN	RALGAPB	-0.01	0.02	-0.23	0.82	0.947
CERAD	IN_PVALB	RALGAPB	0.02	0.02	1.01	0.314	0.709
CERAD	IN_PVALB_CHC	RALGAPB	-0.04	0.03	-1.27	0.203	0.617
CERAD	IN_SST	RALGAPB	0.00	0.02	0.06	0.951	0.986
CERAD	IN_VIP	RALGAPB	0.00	0.01	0.12	0.906	0.957
CERAD	Micro	RALGAPB	0.04	0.02	1.92	0.0554	0.226
CERAD	OPC	RALGAPB	-0.01	0.02	-0.53	0.596	0.848
CERAD	Oligo	RALGAPB	0.04	0.01	2.59	0.0096	0.0535
CERAD	PC	RALGAPB	-0.05	0.05	-1.03	0.302	0.842
CERAD	PVM	RALGAPB	0.02	0.07	0.30	0.766	0.982
CERAD	SMC	RALGAPB	-0.23	0.21	-1.10	0.273	0.932
CERAD	VLMC	RALGAPB	0.08	0.05	1.58	0.113	0.479
CERAD	Astro	RALGDS	-0.13	0.05	-2.49	0.0129	0.0586
CERAD	EN_L2_3_IT	RALGDS	-0.02	0.02	-1.27	0.204	0.433
CERAD	EN_L3_5_IT_1	RALGDS	-0.03	0.03	-0.88	0.377	0.664
CERAD	EN_L3_5_IT_2	RALGDS	-0.04	0.02	-1.61	0.106	0.316
CERAD	EN_L3_5_IT_3	RALGDS	-0.03	0.02	-1.17	0.244	0.466
CERAD	EN_L5_6_NP	RALGDS	0.04	0.04	0.91	0.362	0.788
CERAD	EN_L5_ET	RALGDS	-0.06	0.39	-0.16	0.875	0.999
CERAD	EN_L6B	RALGDS	-0.04	0.04	-0.89	0.374	0.713
CERAD	EN_L6_CT	RALGDS	-0.06	0.04	-1.46	0.145	0.444
CERAD	EN_L6_IT_1	RALGDS	-0.05	0.03	-1.38	0.167	0.522
CERAD	EN_L6_IT_2	RALGDS	-0.07	0.05	-1.27	0.205	0.613
CERAD	IN_ADARB2	RALGDS	-0.01	0.04	-0.24	0.812	0.938
CERAD	IN_LAMP5_LHX6	RALGDS	0.01	0.04	0.28	0.781	0.931
CERAD	IN_LAMP5_RELN	RALGDS	-0.02	0.04	-0.56	0.577	0.86
CERAD	IN_PVALB	RALGDS	-0.04	0.03	-1.48	0.14	0.529
CERAD	IN_PVALB_CHC	RALGDS	0.02	0.05	0.29	0.769	0.937
CERAD	IN_SST	RALGDS	-0.06	0.03	-2.09	0.0366	0.299
CERAD	IN_VIP	RALGDS	-0.03	0.02	-1.04	0.299	0.546
CERAD	Micro	RALGDS	-0.06	0.05	-1.15	0.25	0.539
CERAD	OPC	RALGDS	0.03	0.03	0.77	0.44	0.756
CERAD	Oligo	RALGDS	0.01	0.02	0.39	0.699	0.833
CERAD	Astro	RALGPS1	0.02	0.02	1.30	0.194	0.373
CERAD	EN_L2_3_IT	RALGPS1	-0.02	0.01	-1.42	0.156	0.368
CERAD	EN_L3_5_IT_1	RALGPS1	0.01	0.02	0.33	0.741	0.895
CERAD	EN_L3_5_IT_2	RALGPS1	-0.01	0.02	-0.66	0.511	0.738
CERAD	EN_L3_5_IT_3	RALGPS1	-0.01	0.02	-0.37	0.713	0.848
CERAD	EN_L5_6_NP	RALGPS1	-0.05	0.02	-2.35	0.0188	0.296
CERAD	EN_L5_ET	RALGPS1	0.01	0.19	0.05	0.961	0.999
CERAD	EN_L6B	RALGPS1	-0.02	0.02	-0.72	0.469	0.779
CERAD	EN_L6_CT	RALGPS1	-0.02	0.02	-0.84	0.402	0.713
CERAD	EN_L6_IT_1	RALGPS1	-0.02	0.02	-1.11	0.267	0.629
CERAD	EN_L6_IT_2	RALGPS1	0.01	0.03	0.18	0.859	0.959
CERAD	Endo	RALGPS1	-0.11	0.14	-0.82	0.41	0.765
CERAD	IN_ADARB2	RALGPS1	-0.01	0.02	-0.46	0.649	0.871
CERAD	IN_LAMP5_LHX6	RALGPS1	0.02	0.02	0.81	0.419	0.753
CERAD	IN_LAMP5_RELN	RALGPS1	0.05	0.02	2.61	0.00903	0.164
CERAD	IN_PVALB	RALGPS1	0.01	0.02	0.95	0.342	0.728
CERAD	IN_PVALB_CHC	RALGPS1	0.02	0.02	1.22	0.223	0.641
CERAD	IN_SST	RALGPS1	-0.01	0.02	-0.87	0.383	0.74
CERAD	IN_VIP	RALGPS1	0.01	0.01	0.98	0.328	0.575
CERAD	Micro	RALGPS1	-0.03	0.03	-1.06	0.289	0.579
CERAD	OPC	RALGPS1	-0.01	0.02	-0.40	0.688	0.89
CERAD	Oligo	RALGPS1	0.07	0.02	3.92	8.97e-05	0.0022
CERAD	PC	RALGPS1	0.03	0.07	0.39	0.693	0.957
CERAD	VLMC	RALGPS1	-0.03	0.07	-0.49	0.624	0.889
CERAD	Astro	RALGPS2	0.09	0.02	3.81	0.00014	0.00221
CERAD	EN_L2_3_IT	RALGPS2	0.06	0.02	3.66	0.00025	0.00623
CERAD	EN_L3_5_IT_1	RALGPS2	0.09	0.02	3.88	0.000103	0.00531
CERAD	EN_L3_5_IT_2	RALGPS2	0.07	0.02	3.74	0.000182	0.00435
CERAD	EN_L3_5_IT_3	RALGPS2	0.10	0.02	5.90	3.62e-09	6.19e-07
CERAD	EN_L5_6_NP	RALGPS2	-0.01	0.02	-0.49	0.622	0.906
CERAD	EN_L5_ET	RALGPS2	0.46	0.23	2.02	0.0431	0.881
CERAD	EN_L6B	RALGPS2	0.13	0.03	4.78	1.79e-06	0.000415
CERAD	EN_L6_CT	RALGPS2	0.06	0.03	2.11	0.0352	0.202
CERAD	EN_L6_IT_1	RALGPS2	0.03	0.02	1.47	0.141	0.482
CERAD	EN_L6_IT_2	RALGPS2	-0.02	0.03	-0.61	0.544	0.85
CERAD	Endo	RALGPS2	0.06	0.08	0.75	0.454	0.793
CERAD	IN_ADARB2	RALGPS2	0.00	0.02	0.19	0.846	0.951
CERAD	IN_LAMP5_LHX6	RALGPS2	0.10	0.03	3.80	0.000144	0.0165
CERAD	IN_LAMP5_RELN	RALGPS2	0.06	0.02	2.40	0.0162	0.218
CERAD	IN_PVALB	RALGPS2	0.07	0.02	3.65	0.00026	0.0197
CERAD	IN_PVALB_CHC	RALGPS2	0.10	0.03	3.98	7.03e-05	0.00481
CERAD	IN_SST	RALGPS2	0.03	0.02	1.59	0.112	0.473
CERAD	IN_VIP	RALGPS2	0.05	0.02	2.94	0.00329	0.0361
CERAD	Micro	RALGPS2	-0.06	0.04	-1.78	0.0758	0.273
CERAD	OPC	RALGPS2	0.05	0.02	2.00	0.0451	0.323
CERAD	Oligo	RALGPS2	0.00	0.03	0.05	0.963	0.981
CERAD	PC	RALGPS2	-0.23	0.18	-1.30	0.195	0.777
CERAD	PVM	RALGPS2	-0.05	0.09	-0.56	0.575	0.962
CERAD	VLMC	RALGPS2	0.02	0.08	0.27	0.789	0.944
CERAD	Adaptive	RALY	0.08	0.12	0.72	0.474	0.924
CERAD	Astro	RALY	0.08	0.02	3.57	0.000351	0.00426
CERAD	EN_L2_3_IT	RALY	-0.06	0.02	-3.76	0.000168	0.00468
CERAD	EN_L3_5_IT_1	RALY	-0.03	0.03	-1.29	0.196	0.481
CERAD	EN_L3_5_IT_2	RALY	-0.04	0.02	-2.20	0.0281	0.137
CERAD	EN_L3_5_IT_3	RALY	-0.05	0.02	-2.77	0.0056	0.039
CERAD	EN_L5_6_NP	RALY	-0.01	0.04	-0.30	0.765	0.948
CERAD	EN_L5_ET	RALY	-0.07	0.31	-0.24	0.814	0.999
CERAD	EN_L6B	RALY	-0.08	0.04	-2.04	0.0409	0.259
CERAD	EN_L6_CT	RALY	-0.03	0.03	-1.09	0.276	0.605
CERAD	EN_L6_IT_1	RALY	-0.03	0.03	-1.11	0.269	0.632
CERAD	EN_L6_IT_2	RALY	-0.03	0.04	-0.71	0.479	0.823
CERAD	Endo	RALY	-0.01	0.05	-0.15	0.882	0.969
CERAD	IN_ADARB2	RALY	0.01	0.04	0.19	0.848	0.952
CERAD	IN_LAMP5_LHX6	RALY	0.02	0.05	0.33	0.739	0.916
CERAD	IN_LAMP5_RELN	RALY	0.01	0.04	0.16	0.87	0.964
CERAD	IN_PVALB	RALY	0.03	0.02	1.38	0.169	0.567
CERAD	IN_PVALB_CHC	RALY	-0.10	0.05	-1.96	0.0502	0.333
CERAD	IN_SST	RALY	0.00	0.03	0.09	0.927	0.98
CERAD	IN_VIP	RALY	-0.01	0.03	-0.58	0.563	0.762
CERAD	Micro	RALY	-0.00	0.02	-0.05	0.959	0.986
CERAD	OPC	RALY	0.03	0.02	1.61	0.107	0.451
CERAD	Oligo	RALY	0.04	0.02	2.57	0.0101	0.0553
CERAD	PC	RALY	0.09	0.06	1.59	0.112	0.696
CERAD	PVM	RALY	0.00	0.07	0.01	0.993	0.999
CERAD	VLMC	RALY	-0.12	0.06	-2.18	0.0295	0.273
CERAD	Astro	RALYL	-0.09	0.05	-1.59	0.113	0.26
CERAD	EN_L2_3_IT	RALYL	0.10	0.02	4.71	2.42e-06	0.00025
CERAD	EN_L3_5_IT_1	RALYL	0.05	0.02	2.58	0.01	0.0958
CERAD	EN_L3_5_IT_2	RALYL	0.06	0.02	3.67	0.000245	0.00542
CERAD	EN_L3_5_IT_3	RALYL	0.08	0.02	4.67	2.95e-06	0.000132
CERAD	EN_L5_6_NP	RALYL	0.05	0.04	1.51	0.131	0.578
CERAD	EN_L5_ET	RALYL	0.06	0.15	0.37	0.711	0.999
CERAD	EN_L6B	RALYL	0.02	0.03	0.83	0.406	0.737
CERAD	EN_L6_CT	RALYL	0.05	0.02	2.61	0.00908	0.0904
CERAD	EN_L6_IT_1	RALYL	0.08	0.02	3.21	0.00133	0.0394
CERAD	EN_L6_IT_2	RALYL	0.01	0.03	0.27	0.789	0.939
CERAD	Endo	RALYL	-0.05	0.08	-0.61	0.543	0.836
CERAD	IN_ADARB2	RALYL	0.16	0.05	3.21	0.00134	0.0541
CERAD	IN_LAMP5_LHX6	RALYL	0.10	0.03	3.24	0.00119	0.0488
CERAD	IN_LAMP5_RELN	RALYL	0.07	0.04	1.99	0.0462	0.334
CERAD	IN_PVALB	RALYL	0.04	0.06	0.77	0.444	0.794
CERAD	IN_PVALB_CHC	RALYL	0.08	0.07	1.15	0.249	0.666
CERAD	IN_SST	RALYL	0.05	0.03	1.77	0.076	0.405
CERAD	IN_VIP	RALYL	0.11	0.04	2.45	0.0142	0.0913
CERAD	Micro	RALYL	0.07	0.06	1.13	0.257	0.547
CERAD	OPC	RALYL	0.07	0.05	1.28	0.202	0.573
CERAD	Oligo	RALYL	-0.02	0.05	-0.39	0.698	0.832
CERAD	PC	RALYL	-0.03	0.07	-0.36	0.722	0.959
CERAD	PVM	RALYL	-0.02	0.10	-0.21	0.831	0.989
CERAD	SMC	RALYL	-0.56	0.26	-2.13	0.0331	0.802
CERAD	VLMC	RALYL	-0.08	0.09	-0.91	0.361	0.741
CERAD	Astro	RAMP1	0.17	0.02	7.02	2.23e-12	1.92e-09
CERAD	EN_L2_3_IT	RAMP1	-0.03	0.02	-1.03	0.301	0.539
CERAD	EN_L3_5_IT_1	RAMP1	-0.04	0.05	-0.82	0.412	0.693
CERAD	EN_L3_5_IT_2	RAMP1	-0.01	0.04	-0.22	0.827	0.923
CERAD	EN_L3_5_IT_3	RAMP1	-0.05	0.04	-1.35	0.177	0.382
CERAD	EN_L5_6_NP	RAMP1	-0.09	0.06	-1.46	0.143	0.599
CERAD	EN_L5_ET	RAMP1	-0.05	0.26	-0.20	0.843	0.999
CERAD	EN_L6B	RAMP1	0.39	0.22	1.79	0.0736	0.343
CERAD	EN_L6_IT_1	RAMP1	-0.08	0.17	-0.46	0.647	0.875
CERAD	IN_ADARB2	RAMP1	0.02	0.04	0.60	0.545	0.818
CERAD	IN_LAMP5_LHX6	RAMP1	-0.05	0.04	-1.25	0.211	0.582
CERAD	IN_LAMP5_RELN	RAMP1	0.04	0.04	0.88	0.378	0.746
CERAD	IN_PVALB	RAMP1	0.04	0.03	1.47	0.142	0.531
CERAD	IN_PVALB_CHC	RAMP1	-0.03	0.04	-0.62	0.532	0.84
CERAD	IN_SST	RAMP1	0.10	0.05	2.12	0.0336	0.288
CERAD	IN_VIP	RAMP1	-0.05	0.02	-2.23	0.0254	0.131
CERAD	Micro	RAMP1	0.32	0.07	4.83	1.36e-06	7.85e-05
CERAD	OPC	RAMP1	0.09	0.03	3.23	0.00123	0.0692
CERAD	Oligo	RAMP1	0.14	0.04	3.35	0.000815	0.0102
CERAD	Endo	RAMP2	-0.22	0.08	-2.66	0.00775	0.145
CERAD	Astro	RAMP3	0.49	0.33	1.49	0.137	0.296
CERAD	EN_L2_3_IT	RAMP3	-0.24	0.07	-3.25	0.00117	0.0169
CERAD	EN_L3_5_IT_3	RAMP3	0.04	0.07	0.51	0.608	0.782
CERAD	EN_L6B	RAMP3	0.02	0.07	0.23	0.818	0.94
CERAD	EN_L6_CT	RAMP3	-0.02	0.04	-0.40	0.692	0.884
CERAD	Endo	RAMP3	0.18	0.09	1.92	0.0553	0.353
CERAD	Oligo	RAMP3	-0.08	0.08	-1.00	0.317	0.529
CERAD	Astro	RAN	-0.04	0.03	-1.45	0.147	0.31
CERAD	EN_L2_3_IT	RAN	0.08	0.03	2.84	0.00449	0.04
CERAD	EN_L3_5_IT_1	RAN	0.05	0.04	1.31	0.189	0.472
CERAD	EN_L3_5_IT_2	RAN	0.01	0.03	0.32	0.752	0.883
CERAD	EN_L3_5_IT_3	RAN	0.08	0.03	2.49	0.0126	0.0681
CERAD	EN_L5_6_NP	RAN	0.01	0.05	0.11	0.909	0.984
CERAD	EN_L6B	RAN	0.05	0.05	1.00	0.319	0.671
CERAD	EN_L6_CT	RAN	0.05	0.04	1.15	0.25	0.579
CERAD	EN_L6_IT_1	RAN	0.10	0.04	2.36	0.0183	0.18
CERAD	EN_L6_IT_2	RAN	0.15	0.06	2.79	0.00534	0.132
CERAD	Endo	RAN	-0.13	0.15	-0.91	0.363	0.733
CERAD	IN_ADARB2	RAN	0.03	0.05	0.58	0.565	0.829
CERAD	IN_LAMP5_LHX6	RAN	0.06	0.05	1.18	0.237	0.609
CERAD	IN_LAMP5_RELN	RAN	-0.03	0.04	-0.69	0.489	0.814
CERAD	IN_PVALB	RAN	-0.01	0.04	-0.16	0.872	0.969
CERAD	IN_PVALB_CHC	RAN	-0.01	0.05	-0.26	0.798	0.947
CERAD	IN_SST	RAN	0.01	0.04	0.19	0.846	0.949
CERAD	IN_VIP	RAN	0.02	0.03	0.76	0.446	0.678
CERAD	Micro	RAN	0.05	0.04	1.37	0.171	0.438
CERAD	OPC	RAN	-0.04	0.03	-1.32	0.187	0.558
CERAD	Oligo	RAN	0.00	0.02	0.19	0.849	0.92
CERAD	Astro	RANBP1	0.04	0.03	1.40	0.162	0.331
CERAD	EN_L2_3_IT	RANBP1	-0.01	0.03	-0.57	0.572	0.763
CERAD	EN_L3_5_IT_1	RANBP1	-0.04	0.04	-0.98	0.326	0.618
CERAD	EN_L3_5_IT_2	RANBP1	-0.04	0.03	-1.15	0.248	0.51
CERAD	EN_L3_5_IT_3	RANBP1	-0.01	0.03	-0.40	0.687	0.832
CERAD	EN_L5_6_NP	RANBP1	0.10	0.16	0.63	0.528	0.873
CERAD	EN_L6B	RANBP1	0.19	0.15	1.28	0.202	0.55
CERAD	EN_L6_CT	RANBP1	-0.04	0.05	-0.79	0.428	0.733
CERAD	EN_L6_IT_1	RANBP1	-0.03	0.05	-0.69	0.493	0.799
CERAD	EN_L6_IT_2	RANBP1	-0.03	0.06	-0.49	0.625	0.881
CERAD	IN_ADARB2	RANBP1	0.06	0.05	1.24	0.214	0.559
CERAD	IN_LAMP5_LHX6	RANBP1	0.01	0.06	0.16	0.869	0.963
CERAD	IN_LAMP5_RELN	RANBP1	-0.05	0.05	-1.00	0.32	0.708
CERAD	IN_PVALB	RANBP1	-0.01	0.04	-0.35	0.729	0.923
CERAD	IN_SST	RANBP1	-0.04	0.04	-1.01	0.314	0.69
CERAD	IN_VIP	RANBP1	0.00	0.03	0.01	0.992	0.996
CERAD	Micro	RANBP1	-0.01	0.05	-0.22	0.828	0.936
CERAD	OPC	RANBP1	-0.06	0.04	-1.56	0.12	0.473
CERAD	Oligo	RANBP1	0.00	0.02	0.23	0.822	0.904
CERAD	Astro	RANBP10	-0.05	0.02	-2.34	0.0193	0.0776
CERAD	EN_L2_3_IT	RANBP10	-0.03	0.02	-1.93	0.0531	0.191
CERAD	EN_L3_5_IT_1	RANBP10	-0.04	0.03	-1.26	0.207	0.495
CERAD	EN_L3_5_IT_2	RANBP10	-0.04	0.02	-1.86	0.0629	0.233
CERAD	EN_L3_5_IT_3	RANBP10	-0.03	0.02	-1.37	0.172	0.376
CERAD	EN_L5_6_NP	RANBP10	-0.08	0.03	-2.27	0.0231	0.319
CERAD	EN_L5_ET	RANBP10	-0.34	0.30	-1.12	0.263	0.999
CERAD	EN_L6B	RANBP10	-0.03	0.03	-0.82	0.411	0.74
CERAD	EN_L6_CT	RANBP10	-0.05	0.03	-1.75	0.0796	0.319
CERAD	EN_L6_IT_1	RANBP10	-0.06	0.03	-2.12	0.0338	0.248
CERAD	EN_L6_IT_2	RANBP10	-0.00	0.04	-0.03	0.979	0.994
CERAD	Endo	RANBP10	0.05	0.14	0.33	0.744	0.92
CERAD	IN_ADARB2	RANBP10	-0.06	0.03	-1.80	0.0713	0.354
CERAD	IN_LAMP5_LHX6	RANBP10	-0.06	0.04	-1.69	0.0903	0.408
CERAD	IN_LAMP5_RELN	RANBP10	-0.04	0.03	-1.34	0.18	0.586
CERAD	IN_PVALB	RANBP10	-0.00	0.02	-0.22	0.825	0.954
CERAD	IN_PVALB_CHC	RANBP10	-0.05	0.04	-1.30	0.195	0.607
CERAD	IN_SST	RANBP10	-0.04	0.03	-1.34	0.181	0.566
CERAD	IN_VIP	RANBP10	-0.02	0.02	-1.01	0.311	0.557
CERAD	Micro	RANBP10	-0.03	0.03	-1.07	0.285	0.575
CERAD	OPC	RANBP10	-0.02	0.02	-0.88	0.377	0.717
CERAD	Oligo	RANBP10	-0.00	0.02	-0.04	0.968	0.983
CERAD	PC	RANBP10	0.08	0.14	0.59	0.558	0.921
CERAD	Astro	RANBP17	-0.34	0.07	-5.24	1.62e-07	1.18e-05
CERAD	EN_L2_3_IT	RANBP17	0.01	0.03	0.20	0.845	0.926
CERAD	EN_L3_5_IT_1	RANBP17	0.08	0.04	1.85	0.0645	0.267
CERAD	EN_L3_5_IT_2	RANBP17	0.04	0.02	1.68	0.0923	0.292
CERAD	EN_L3_5_IT_3	RANBP17	0.06	0.03	1.99	0.0466	0.164
CERAD	EN_L5_6_NP	RANBP17	-0.03	0.03	-1.09	0.275	0.725
CERAD	EN_L5_ET	RANBP17	-0.13	0.19	-0.69	0.491	0.999
CERAD	EN_L6B	RANBP17	0.04	0.05	0.89	0.374	0.713
CERAD	EN_L6_CT	RANBP17	-0.05	0.04	-1.20	0.23	0.558
CERAD	EN_L6_IT_1	RANBP17	0.01	0.03	0.36	0.72	0.908
CERAD	EN_L6_IT_2	RANBP17	0.04	0.05	0.80	0.426	0.791
CERAD	Endo	RANBP17	-0.30	0.08	-3.53	0.000409	0.0373
CERAD	IN_ADARB2	RANBP17	-0.04	0.02	-1.91	0.0568	0.318
CERAD	IN_LAMP5_LHX6	RANBP17	0.02	0.04	0.47	0.638	0.878
CERAD	IN_LAMP5_RELN	RANBP17	-0.02	0.02	-0.76	0.445	0.787
CERAD	IN_PVALB	RANBP17	-0.07	0.04	-1.91	0.0562	0.364
CERAD	IN_PVALB_CHC	RANBP17	0.01	0.04	0.28	0.777	0.939
CERAD	IN_SST	RANBP17	-0.02	0.02	-0.94	0.345	0.712
CERAD	IN_VIP	RANBP17	-0.01	0.01	-0.36	0.715	0.855
CERAD	Micro	RANBP17	-0.04	0.06	-0.65	0.514	0.767
CERAD	OPC	RANBP17	-0.16	0.05	-3.45	0.000553	0.0491
CERAD	Oligo	RANBP17	-0.16	0.07	-2.36	0.0182	0.0813
CERAD	Adaptive	RANBP2	0.08	0.11	0.72	0.472	0.924
CERAD	Astro	RANBP2	0.01	0.02	0.34	0.737	0.85
CERAD	EN_L2_3_IT	RANBP2	0.03	0.01	2.33	0.0198	0.104
CERAD	EN_L3_5_IT_1	RANBP2	0.06	0.02	2.92	0.00352	0.0524
CERAD	EN_L3_5_IT_2	RANBP2	0.02	0.02	1.29	0.196	0.446
CERAD	EN_L3_5_IT_3	RANBP2	0.05	0.02	3.10	0.00194	0.0187
CERAD	EN_L5_6_NP	RANBP2	0.02	0.02	0.83	0.406	0.815
CERAD	EN_L5_ET	RANBP2	0.27	0.20	1.37	0.171	0.998
CERAD	EN_L6B	RANBP2	0.01	0.03	0.47	0.638	0.867
CERAD	EN_L6_CT	RANBP2	0.00	0.03	0.06	0.95	0.984
CERAD	EN_L6_IT_1	RANBP2	0.03	0.03	1.10	0.269	0.632
CERAD	EN_L6_IT_2	RANBP2	0.06	0.03	2.14	0.0326	0.294
CERAD	Endo	RANBP2	-0.05	0.05	-0.98	0.325	0.704
CERAD	IN_ADARB2	RANBP2	0.04	0.02	1.68	0.0934	0.399
CERAD	IN_LAMP5_LHX6	RANBP2	-0.00	0.03	-0.04	0.97	0.992
CERAD	IN_LAMP5_RELN	RANBP2	0.03	0.02	1.68	0.093	0.456
CERAD	IN_PVALB	RANBP2	0.03	0.02	1.51	0.132	0.517
CERAD	IN_PVALB_CHC	RANBP2	0.00	0.03	0.17	0.867	0.968
CERAD	IN_SST	RANBP2	0.03	0.02	1.33	0.183	0.568
CERAD	IN_VIP	RANBP2	0.02	0.01	1.11	0.267	0.513
CERAD	Micro	RANBP2	0.02	0.04	0.56	0.573	0.805
CERAD	OPC	RANBP2	0.02	0.02	0.90	0.367	0.71
CERAD	Oligo	RANBP2	0.01	0.02	0.35	0.724	0.847
CERAD	PC	RANBP2	-0.01	0.05	-0.21	0.833	0.971
CERAD	PVM	RANBP2	0.07	0.09	0.70	0.486	0.938
CERAD	SMC	RANBP2	-0.05	0.13	-0.39	0.695	0.979
CERAD	VLMC	RANBP2	0.09	0.06	1.48	0.139	0.517
CERAD	Astro	RANBP3	0.11	0.03	4.35	1.35e-05	0.000383
CERAD	EN_L2_3_IT	RANBP3	0.04	0.02	2.02	0.0429	0.167
CERAD	EN_L3_5_IT_1	RANBP3	0.06	0.03	2.14	0.0323	0.184
CERAD	EN_L3_5_IT_2	RANBP3	0.03	0.02	1.22	0.223	0.48
CERAD	EN_L3_5_IT_3	RANBP3	0.01	0.02	0.56	0.575	0.761
CERAD	EN_L5_6_NP	RANBP3	0.04	0.04	1.08	0.278	0.727
CERAD	EN_L6B	RANBP3	0.02	0.04	0.41	0.683	0.888
CERAD	EN_L6_CT	RANBP3	-0.07	0.03	-1.93	0.0531	0.256
CERAD	EN_L6_IT_1	RANBP3	-0.00	0.03	-0.11	0.909	0.976
CERAD	EN_L6_IT_2	RANBP3	0.08	0.05	1.71	0.087	0.437
CERAD	Endo	RANBP3	-0.28	0.15	-1.80	0.0724	0.401
CERAD	IN_ADARB2	RANBP3	-0.00	0.04	-0.06	0.955	0.988
CERAD	IN_LAMP5_LHX6	RANBP3	-0.00	0.04	-0.09	0.927	0.981
CERAD	IN_LAMP5_RELN	RANBP3	0.06	0.03	1.68	0.0926	0.456
CERAD	IN_PVALB	RANBP3	0.02	0.02	0.67	0.505	0.83
CERAD	IN_PVALB_CHC	RANBP3	0.02	0.05	0.33	0.742	0.927
CERAD	IN_SST	RANBP3	0.06	0.03	1.85	0.0649	0.377
CERAD	IN_VIP	RANBP3	0.04	0.02	1.90	0.0568	0.212
CERAD	Micro	RANBP3	0.10	0.03	3.16	0.00158	0.0202
CERAD	OPC	RANBP3	0.02	0.03	0.71	0.477	0.78
CERAD	Oligo	RANBP3	0.06	0.02	2.63	0.00842	0.0489
CERAD	PC	RANBP3	0.07	0.17	0.40	0.692	0.957
CERAD	Astro	RANBP3L	0.17	0.05	3.67	0.000246	0.00328
CERAD	EN_L2_3_IT	RANBP3L	0.06	0.04	1.52	0.128	0.33
CERAD	EN_L3_5_IT_1	RANBP3L	0.07	0.06	1.06	0.29	0.585
CERAD	EN_L3_5_IT_2	RANBP3L	-0.03	0.05	-0.52	0.601	0.797
CERAD	EN_L3_5_IT_3	RANBP3L	0.11	0.05	2.28	0.0225	0.102
CERAD	EN_L6B	RANBP3L	0.13	0.19	0.72	0.473	0.783
CERAD	EN_L6_CT	RANBP3L	0.01	0.17	0.07	0.943	0.98
CERAD	EN_L6_IT_1	RANBP3L	0.14	0.07	2.13	0.033	0.244
CERAD	IN_PVALB	RANBP3L	0.06	0.05	1.06	0.288	0.688
CERAD	IN_SST	RANBP3L	0.00	0.05	0.00	0.998	1
CERAD	IN_VIP	RANBP3L	-0.04	0.05	-0.94	0.348	0.592
CERAD	Micro	RANBP3L	0.04	0.07	0.61	0.545	0.786
CERAD	OPC	RANBP3L	-0.08	0.05	-1.70	0.0884	0.423
CERAD	Oligo	RANBP3L	-0.01	0.03	-0.18	0.858	0.925
CERAD	PC	RANBP3L	0.29	0.10	2.75	0.00603	0.387
CERAD	SMC	RANBP3L	0.61	0.36	1.69	0.0911	0.888
CERAD	VLMC	RANBP3L	0.30	0.13	2.28	0.0225	0.245
CERAD	Astro	RANBP6	0.04	0.03	1.41	0.159	0.327
CERAD	EN_L2_3_IT	RANBP6	0.07	0.03	2.74	0.00615	0.049
CERAD	EN_L3_5_IT_1	RANBP6	0.01	0.04	0.29	0.773	0.91
CERAD	EN_L3_5_IT_2	RANBP6	0.01	0.03	0.48	0.63	0.814
CERAD	EN_L3_5_IT_3	RANBP6	0.03	0.03	1.17	0.242	0.463
CERAD	EN_L5_6_NP	RANBP6	0.10	0.05	1.77	0.0766	0.49
CERAD	EN_L6B	RANBP6	-0.03	0.05	-0.65	0.516	0.806
CERAD	EN_L6_CT	RANBP6	0.04	0.05	0.82	0.413	0.721
CERAD	EN_L6_IT_1	RANBP6	0.02	0.04	0.52	0.606	0.857
CERAD	EN_L6_IT_2	RANBP6	0.13	0.06	2.36	0.0185	0.229
CERAD	IN_ADARB2	RANBP6	0.01	0.05	0.19	0.847	0.951
CERAD	IN_LAMP5_LHX6	RANBP6	-0.05	0.05	-0.90	0.368	0.718
CERAD	IN_LAMP5_RELN	RANBP6	0.03	0.04	0.65	0.517	0.829
CERAD	IN_PVALB	RANBP6	-0.01	0.03	-0.39	0.7	0.912
CERAD	IN_PVALB_CHC	RANBP6	-0.02	0.06	-0.35	0.725	0.923
CERAD	IN_SST	RANBP6	0.00	0.04	0.03	0.977	0.993
CERAD	IN_VIP	RANBP6	-0.02	0.03	-0.66	0.511	0.726
CERAD	Micro	RANBP6	0.08	0.04	2.11	0.035	0.17
CERAD	OPC	RANBP6	0.03	0.04	0.92	0.357	0.701
CERAD	Oligo	RANBP6	0.07	0.03	2.61	0.00906	0.0516
CERAD	Adaptive	RANBP9	0.02	0.10	0.25	0.801	0.973
CERAD	Astro	RANBP9	0.00	0.03	0.09	0.93	0.964
CERAD	EN_L2_3_IT	RANBP9	0.04	0.01	2.54	0.0111	0.0719
CERAD	EN_L3_5_IT_1	RANBP9	0.06	0.02	2.87	0.00413	0.0577
CERAD	EN_L3_5_IT_2	RANBP9	0.07	0.02	4.17	3.1e-05	0.00116
CERAD	EN_L3_5_IT_3	RANBP9	0.06	0.02	3.65	0.000263	0.00426
CERAD	EN_L5_6_NP	RANBP9	0.06	0.03	2.11	0.0349	0.364
CERAD	EN_L5_ET	RANBP9	0.20	0.17	1.17	0.24	0.999
CERAD	EN_L6B	RANBP9	0.09	0.02	3.78	0.000158	0.00912
CERAD	EN_L6_CT	RANBP9	0.03	0.02	1.67	0.095	0.351
CERAD	EN_L6_IT_1	RANBP9	0.05	0.02	2.57	0.0101	0.133
CERAD	EN_L6_IT_2	RANBP9	-0.00	0.03	-0.07	0.948	0.986
CERAD	Endo	RANBP9	-0.03	0.05	-0.51	0.612	0.868
CERAD	IN_ADARB2	RANBP9	0.02	0.02	0.75	0.454	0.759
CERAD	IN_LAMP5_LHX6	RANBP9	0.02	0.03	0.78	0.435	0.765
CERAD	IN_LAMP5_RELN	RANBP9	0.00	0.02	0.12	0.903	0.975
CERAD	IN_PVALB	RANBP9	0.02	0.02	1.08	0.28	0.683
CERAD	IN_PVALB_CHC	RANBP9	0.02	0.03	0.60	0.551	0.848
CERAD	IN_SST	RANBP9	0.04	0.02	2.25	0.0244	0.249
CERAD	IN_VIP	RANBP9	0.02	0.02	1.02	0.309	0.555
CERAD	Micro	RANBP9	-0.02	0.03	-0.74	0.459	0.727
CERAD	OPC	RANBP9	0.02	0.02	0.85	0.394	0.729
CERAD	Oligo	RANBP9	0.03	0.01	2.12	0.0339	0.123
CERAD	PC	RANBP9	0.01	0.06	0.19	0.846	0.973
CERAD	PVM	RANBP9	0.02	0.08	0.23	0.816	0.988
CERAD	SMC	RANBP9	-0.09	0.23	-0.39	0.695	0.979
CERAD	VLMC	RANBP9	0.08	0.06	1.46	0.145	0.529
CERAD	Astro	RANGAP1	0.07	0.03	2.42	0.0156	0.0669
CERAD	EN_L2_3_IT	RANGAP1	0.04	0.02	2.09	0.0366	0.152
CERAD	EN_L3_5_IT_1	RANGAP1	0.04	0.02	1.74	0.0827	0.306
CERAD	EN_L3_5_IT_2	RANGAP1	0.01	0.02	0.31	0.76	0.887
CERAD	EN_L3_5_IT_3	RANGAP1	0.03	0.02	1.51	0.132	0.321
CERAD	EN_L5_6_NP	RANGAP1	-0.01	0.03	-0.37	0.714	0.937
CERAD	EN_L5_ET	RANGAP1	0.08	0.34	0.22	0.825	0.999
CERAD	EN_L6B	RANGAP1	-0.01	0.03	-0.44	0.66	0.878
CERAD	EN_L6_CT	RANGAP1	-0.02	0.03	-0.68	0.499	0.782
CERAD	EN_L6_IT_1	RANGAP1	0.01	0.03	0.42	0.672	0.887
CERAD	EN_L6_IT_2	RANGAP1	0.05	0.04	1.26	0.206	0.615
CERAD	Endo	RANGAP1	0.21	0.16	1.33	0.183	0.575
CERAD	IN_ADARB2	RANGAP1	0.01	0.04	0.38	0.705	0.895
CERAD	IN_LAMP5_LHX6	RANGAP1	0.13	0.04	3.47	0.000517	0.0335
CERAD	IN_LAMP5_RELN	RANGAP1	0.04	0.03	1.22	0.221	0.626
CERAD	IN_PVALB	RANGAP1	0.01	0.02	0.43	0.664	0.898
CERAD	IN_PVALB_CHC	RANGAP1	0.02	0.04	0.42	0.672	0.905
CERAD	IN_SST	RANGAP1	0.04	0.03	1.61	0.107	0.464
CERAD	IN_VIP	RANGAP1	0.03	0.02	1.46	0.145	0.366
CERAD	Micro	RANGAP1	0.04	0.03	1.17	0.242	0.529
CERAD	OPC	RANGAP1	0.01	0.03	0.26	0.794	0.929
CERAD	Oligo	RANGAP1	0.05	0.02	2.30	0.0216	0.0909
CERAD	Astro	RANGRF	0.00	0.04	0.07	0.944	0.972
CERAD	EN_L2_3_IT	RANGRF	-0.02	0.04	-0.44	0.659	0.821
CERAD	EN_L3_5_IT_2	RANGRF	-0.03	0.05	-0.58	0.565	0.774
CERAD	EN_L3_5_IT_3	RANGRF	0.07	0.05	1.27	0.204	0.416
CERAD	IN_PVALB	RANGRF	0.00	0.05	0.04	0.964	0.991
CERAD	IN_SST	RANGRF	0.03	0.07	0.39	0.699	0.898
CERAD	IN_VIP	RANGRF	0.04	0.05	0.75	0.456	0.684
CERAD	OPC	RANGRF	0.02	0.05	0.36	0.716	0.899
CERAD	Oligo	RANGRF	-0.05	0.03	-1.87	0.062	0.184
CERAD	Adaptive	RAP1A	0.18	0.08	2.29	0.0223	0.448
CERAD	Astro	RAP1A	0.06	0.02	2.69	0.00721	0.0386
CERAD	EN_L2_3_IT	RAP1A	0.02	0.01	1.76	0.0782	0.242
CERAD	EN_L3_5_IT_1	RAP1A	-0.01	0.02	-0.74	0.46	0.728
CERAD	EN_L3_5_IT_2	RAP1A	0.01	0.01	0.77	0.444	0.689
CERAD	EN_L3_5_IT_3	RAP1A	-0.01	0.01	-0.42	0.672	0.822
CERAD	EN_L5_6_NP	RAP1A	-0.01	0.03	-0.38	0.705	0.936
CERAD	EN_L5_ET	RAP1A	-0.27	0.24	-1.14	0.253	0.999
CERAD	EN_L6B	RAP1A	-0.00	0.03	-0.17	0.865	0.957
CERAD	EN_L6_CT	RAP1A	-0.02	0.02	-1.15	0.251	0.58
CERAD	EN_L6_IT_1	RAP1A	0.01	0.02	0.52	0.603	0.856
CERAD	EN_L6_IT_2	RAP1A	0.01	0.02	0.40	0.687	0.905
CERAD	Endo	RAP1A	-0.01	0.04	-0.22	0.822	0.949
CERAD	IN_ADARB2	RAP1A	0.00	0.02	0.20	0.839	0.948
CERAD	IN_LAMP5_LHX6	RAP1A	-0.01	0.02	-0.59	0.556	0.836
CERAD	IN_LAMP5_RELN	RAP1A	0.02	0.02	0.92	0.357	0.734
CERAD	IN_PVALB	RAP1A	-0.00	0.02	-0.08	0.937	0.984
CERAD	IN_PVALB_CHC	RAP1A	-0.01	0.03	-0.52	0.602	0.875
CERAD	IN_SST	RAP1A	0.01	0.02	0.56	0.572	0.841
CERAD	IN_VIP	RAP1A	-0.01	0.01	-0.92	0.358	0.602
CERAD	Micro	RAP1A	0.05	0.02	2.47	0.0135	0.0904
CERAD	OPC	RAP1A	0.02	0.02	0.88	0.376	0.717
CERAD	Oligo	RAP1A	-0.01	0.02	-0.64	0.52	0.706
CERAD	PC	RAP1A	0.10	0.05	2.10	0.0358	0.554
CERAD	PVM	RAP1A	0.10	0.06	1.71	0.0869	0.672
CERAD	SMC	RAP1A	0.17	0.12	1.46	0.144	0.932
CERAD	VLMC	RAP1A	-0.02	0.05	-0.31	0.755	0.935
CERAD	Adaptive	RAP1B	0.02	0.07	0.35	0.728	0.971
CERAD	Astro	RAP1B	0.01	0.03	0.53	0.593	0.752
CERAD	EN_L2_3_IT	RAP1B	-0.01	0.01	-0.53	0.597	0.78
CERAD	EN_L3_5_IT_1	RAP1B	-0.03	0.02	-1.36	0.173	0.451
CERAD	EN_L3_5_IT_2	RAP1B	-0.03	0.02	-1.82	0.0688	0.246
CERAD	EN_L3_5_IT_3	RAP1B	-0.01	0.02	-0.61	0.543	0.74
CERAD	EN_L5_6_NP	RAP1B	-0.03	0.03	-1.08	0.282	0.732
CERAD	EN_L5_ET	RAP1B	-0.04	0.23	-0.18	0.856	0.999
CERAD	EN_L6B	RAP1B	-0.07	0.03	-2.21	0.0273	0.21
CERAD	EN_L6_CT	RAP1B	0.04	0.03	1.61	0.108	0.376
CERAD	EN_L6_IT_1	RAP1B	-0.01	0.02	-0.23	0.816	0.945
CERAD	EN_L6_IT_2	RAP1B	0.02	0.04	0.40	0.692	0.906
CERAD	Endo	RAP1B	0.03	0.04	0.69	0.488	0.81
CERAD	IN_ADARB2	RAP1B	0.02	0.03	0.68	0.494	0.786
CERAD	IN_LAMP5_LHX6	RAP1B	-0.01	0.03	-0.16	0.872	0.964
CERAD	IN_LAMP5_RELN	RAP1B	-0.01	0.03	-0.48	0.628	0.884
CERAD	IN_PVALB	RAP1B	-0.02	0.02	-0.86	0.389	0.761
CERAD	IN_PVALB_CHC	RAP1B	-0.03	0.04	-0.73	0.468	0.811
CERAD	IN_SST	RAP1B	-0.02	0.02	-0.95	0.344	0.712
CERAD	IN_VIP	RAP1B	-0.03	0.02	-1.47	0.142	0.361
CERAD	Micro	RAP1B	0.03	0.02	1.34	0.179	0.45
CERAD	OPC	RAP1B	0.00	0.02	0.16	0.869	0.957
CERAD	Oligo	RAP1B	0.01	0.01	0.58	0.564	0.738
CERAD	PC	RAP1B	-0.02	0.04	-0.50	0.617	0.936
CERAD	PVM	RAP1B	-0.01	0.06	-0.15	0.879	0.993
CERAD	SMC	RAP1B	0.07	0.10	0.70	0.484	0.978
CERAD	VLMC	RAP1B	0.04	0.05	0.74	0.459	0.807
CERAD	Astro	RAP1GAP	0.05	0.04	1.23	0.219	0.405
CERAD	EN_L2_3_IT	RAP1GAP	-0.04	0.02	-2.01	0.0439	0.17
CERAD	EN_L3_5_IT_1	RAP1GAP	-0.06	0.02	-2.38	0.0172	0.13
CERAD	EN_L3_5_IT_2	RAP1GAP	-0.04	0.02	-1.71	0.0879	0.284
CERAD	EN_L3_5_IT_3	RAP1GAP	-0.02	0.02	-0.93	0.352	0.579
CERAD	EN_L5_6_NP	RAP1GAP	-0.01	0.03	-0.30	0.762	0.948
CERAD	EN_L5_ET	RAP1GAP	0.04	0.22	0.19	0.846	0.999
CERAD	EN_L6B	RAP1GAP	-0.02	0.03	-0.78	0.438	0.758
CERAD	EN_L6_CT	RAP1GAP	-0.05	0.03	-1.54	0.123	0.407
CERAD	EN_L6_IT_1	RAP1GAP	-0.05	0.03	-1.81	0.0704	0.353
CERAD	EN_L6_IT_2	RAP1GAP	0.02	0.04	0.54	0.591	0.868
CERAD	IN_ADARB2	RAP1GAP	-0.00	0.03	-0.08	0.934	0.98
CERAD	IN_LAMP5_LHX6	RAP1GAP	0.04	0.03	1.42	0.157	0.517
CERAD	IN_LAMP5_RELN	RAP1GAP	0.00	0.03	0.03	0.972	0.993
CERAD	IN_PVALB	RAP1GAP	0.02	0.02	0.73	0.465	0.806
CERAD	IN_PVALB_CHC	RAP1GAP	-0.03	0.03	-0.96	0.337	0.73
CERAD	IN_SST	RAP1GAP	0.04	0.03	1.56	0.118	0.482
CERAD	IN_VIP	RAP1GAP	-0.03	0.02	-1.30	0.193	0.428
CERAD	Micro	RAP1GAP	0.02	0.06	0.35	0.725	0.888
CERAD	OPC	RAP1GAP	-0.13	0.04	-3.53	0.000416	0.0424
CERAD	Oligo	RAP1GAP	-0.05	0.03	-1.78	0.075	0.208
CERAD	Adaptive	RAP1GAP2	-0.46	0.17	-2.78	0.00541	0.223
CERAD	Astro	RAP1GAP2	0.03	0.03	1.17	0.243	0.434
CERAD	EN_L2_3_IT	RAP1GAP2	0.02	0.02	1.14	0.256	0.492
CERAD	EN_L3_5_IT_1	RAP1GAP2	0.04	0.02	1.95	0.0517	0.24
CERAD	EN_L3_5_IT_2	RAP1GAP2	0.07	0.02	3.57	0.000356	0.00731
CERAD	EN_L3_5_IT_3	RAP1GAP2	0.01	0.02	0.54	0.587	0.769
CERAD	EN_L5_6_NP	RAP1GAP2	0.02	0.02	0.98	0.327	0.764
CERAD	EN_L5_ET	RAP1GAP2	-0.06	0.15	-0.42	0.676	0.999
CERAD	EN_L6B	RAP1GAP2	-0.09	0.02	-3.48	0.000507	0.0188
CERAD	EN_L6_CT	RAP1GAP2	-0.04	0.02	-1.68	0.0923	0.347
CERAD	EN_L6_IT_1	RAP1GAP2	0.01	0.02	0.50	0.614	0.861
CERAD	EN_L6_IT_2	RAP1GAP2	0.02	0.03	0.65	0.513	0.837
CERAD	IN_ADARB2	RAP1GAP2	-0.06	0.03	-2.39	0.0167	0.186
CERAD	IN_LAMP5_LHX6	RAP1GAP2	-0.01	0.04	-0.32	0.748	0.919
CERAD	IN_LAMP5_RELN	RAP1GAP2	-0.01	0.04	-0.23	0.816	0.947
CERAD	IN_PVALB	RAP1GAP2	0.02	0.02	0.93	0.351	0.733
CERAD	IN_PVALB_CHC	RAP1GAP2	0.01	0.03	0.46	0.647	0.894
CERAD	IN_SST	RAP1GAP2	0.03	0.02	1.23	0.219	0.609
CERAD	IN_VIP	RAP1GAP2	-0.02	0.02	-0.90	0.37	0.614
CERAD	Micro	RAP1GAP2	-0.05	0.03	-1.93	0.0536	0.221
CERAD	OPC	RAP1GAP2	-0.01	0.04	-0.29	0.775	0.924
CERAD	Oligo	RAP1GAP2	-0.01	0.02	-0.53	0.595	0.761
CERAD	PVM	RAP1GAP2	0.22	0.09	2.28	0.0228	0.607
CERAD	Adaptive	RAP1GDS1	0.21	0.08	2.69	0.0071	0.26
CERAD	Astro	RAP1GDS1	0.03	0.02	1.36	0.175	0.348
CERAD	EN_L2_3_IT	RAP1GDS1	0.02	0.02	1.03	0.304	0.542
CERAD	EN_L3_5_IT_1	RAP1GDS1	0.04	0.02	1.95	0.0509	0.238
CERAD	EN_L3_5_IT_2	RAP1GDS1	0.03	0.02	1.76	0.0786	0.266
CERAD	EN_L3_5_IT_3	RAP1GDS1	0.07	0.02	4.26	2.04e-05	0.000599
CERAD	EN_L5_6_NP	RAP1GDS1	0.02	0.02	0.69	0.488	0.856
CERAD	EN_L5_ET	RAP1GDS1	0.06	0.21	0.27	0.785	0.999
CERAD	EN_L6B	RAP1GDS1	0.07	0.03	2.65	0.00812	0.104
CERAD	EN_L6_CT	RAP1GDS1	0.06	0.02	3.20	0.00139	0.0266
CERAD	EN_L6_IT_1	RAP1GDS1	0.03	0.02	1.29	0.197	0.559
CERAD	EN_L6_IT_2	RAP1GDS1	-0.01	0.03	-0.27	0.79	0.94
CERAD	Endo	RAP1GDS1	0.01	0.05	0.18	0.86	0.962
CERAD	IN_ADARB2	RAP1GDS1	0.05	0.02	2.12	0.0337	0.255
CERAD	IN_LAMP5_LHX6	RAP1GDS1	-0.01	0.02	-0.31	0.757	0.923
CERAD	IN_LAMP5_RELN	RAP1GDS1	0.01	0.02	0.62	0.533	0.839
CERAD	IN_PVALB	RAP1GDS1	0.02	0.01	1.58	0.114	0.485
CERAD	IN_PVALB_CHC	RAP1GDS1	0.05	0.02	1.97	0.0484	0.327
CERAD	IN_SST	RAP1GDS1	0.01	0.02	0.54	0.591	0.852
CERAD	IN_VIP	RAP1GDS1	0.03	0.01	2.11	0.035	0.16
CERAD	Micro	RAP1GDS1	0.05	0.02	2.46	0.0138	0.0918
CERAD	OPC	RAP1GDS1	-0.00	0.02	-0.10	0.919	0.975
CERAD	Oligo	RAP1GDS1	-0.04	0.02	-1.94	0.0526	0.164
CERAD	PC	RAP1GDS1	0.01	0.05	0.22	0.825	0.97
CERAD	PVM	RAP1GDS1	0.16	0.06	2.67	0.0076	0.545
CERAD	SMC	RAP1GDS1	-0.05	0.21	-0.23	0.82	0.986
CERAD	VLMC	RAP1GDS1	0.00	0.05	0.05	0.964	0.992
CERAD	Astro	RAP2A	0.02	0.02	0.96	0.338	0.534
CERAD	EN_L2_3_IT	RAP2A	0.03	0.02	1.50	0.133	0.337
CERAD	EN_L3_5_IT_1	RAP2A	-0.02	0.03	-0.74	0.459	0.728
CERAD	EN_L3_5_IT_2	RAP2A	-0.03	0.02	-1.46	0.145	0.374
CERAD	EN_L3_5_IT_3	RAP2A	0.02	0.02	0.87	0.385	0.607
CERAD	EN_L5_6_NP	RAP2A	0.09	0.03	2.63	0.00857	0.215
CERAD	EN_L5_ET	RAP2A	-0.14	0.20	-0.72	0.47	0.999
CERAD	EN_L6B	RAP2A	-0.00	0.03	-0.09	0.931	0.977
CERAD	EN_L6_CT	RAP2A	-0.03	0.03	-0.99	0.321	0.648
CERAD	EN_L6_IT_1	RAP2A	-0.01	0.03	-0.39	0.693	0.896
CERAD	EN_L6_IT_2	RAP2A	0.05	0.03	1.49	0.136	0.525
CERAD	Endo	RAP2A	-0.11	0.06	-1.69	0.0915	0.44
CERAD	IN_ADARB2	RAP2A	0.03	0.04	0.79	0.427	0.744
CERAD	IN_LAMP5_LHX6	RAP2A	0.10	0.04	2.71	0.00671	0.121
CERAD	IN_LAMP5_RELN	RAP2A	-0.01	0.04	-0.21	0.835	0.951
CERAD	IN_PVALB	RAP2A	0.02	0.02	1.08	0.28	0.683
CERAD	IN_PVALB_CHC	RAP2A	0.02	0.04	0.54	0.591	0.867
CERAD	IN_SST	RAP2A	0.01	0.03	0.37	0.71	0.902
CERAD	IN_VIP	RAP2A	-0.00	0.02	-0.19	0.852	0.929
CERAD	Micro	RAP2A	-0.01	0.03	-0.37	0.712	0.882
CERAD	OPC	RAP2A	-0.01	0.02	-0.39	0.695	0.892
CERAD	Oligo	RAP2A	0.02	0.02	1.10	0.273	0.483
CERAD	PC	RAP2A	-0.12	0.14	-0.82	0.411	0.867
CERAD	Astro	RAP2B	0.16	0.05	3.22	0.00127	0.0108
CERAD	EN_L2_3_IT	RAP2B	0.09	0.03	3.18	0.00148	0.0197
CERAD	EN_L3_5_IT_1	RAP2B	0.04	0.04	1.09	0.274	0.568
CERAD	EN_L3_5_IT_2	RAP2B	0.08	0.03	2.21	0.027	0.134
CERAD	EN_L3_5_IT_3	RAP2B	0.05	0.04	1.19	0.235	0.455
CERAD	EN_L6B	RAP2B	0.04	0.06	0.74	0.459	0.773
CERAD	EN_L6_CT	RAP2B	0.17	0.06	2.86	0.00426	0.0548
CERAD	EN_L6_IT_1	RAP2B	0.05	0.04	1.26	0.208	0.571
CERAD	EN_L6_IT_2	RAP2B	0.01	0.06	0.24	0.81	0.945
CERAD	IN_ADARB2	RAP2B	0.06	0.06	1.01	0.314	0.655
CERAD	IN_LAMP5_RELN	RAP2B	0.05	0.07	0.64	0.524	0.833
CERAD	IN_PVALB	RAP2B	0.04	0.07	0.58	0.561	0.856
CERAD	IN_VIP	RAP2B	0.00	0.04	0.04	0.968	0.986
CERAD	Micro	RAP2B	0.14	0.05	2.65	0.00809	0.0635
CERAD	OPC	RAP2B	-0.00	0.05	-0.03	0.975	0.992
CERAD	Oligo	RAP2B	0.05	0.04	1.30	0.195	0.39
CERAD	PVM	RAP2B	-0.12	0.29	-0.40	0.69	0.975
CERAD	Astro	RAP2C	0.10	0.03	3.42	0.000622	0.00649
CERAD	EN_L2_3_IT	RAP2C	-0.04	0.03	-1.21	0.228	0.461
CERAD	EN_L3_5_IT_2	RAP2C	-0.07	0.04	-1.70	0.0896	0.287
CERAD	EN_L3_5_IT_3	RAP2C	-0.02	0.04	-0.51	0.612	0.784
CERAD	EN_L6_IT_1	RAP2C	0.18	0.20	0.92	0.359	0.708
CERAD	IN_PVALB	RAP2C	-0.02	0.05	-0.30	0.765	0.936
CERAD	IN_SST	RAP2C	0.02	0.06	0.30	0.767	0.921
CERAD	IN_VIP	RAP2C	-0.04	0.04	-0.96	0.335	0.581
CERAD	Micro	RAP2C	-0.01	0.03	-0.29	0.774	0.911
CERAD	OPC	RAP2C	0.01	0.04	0.36	0.716	0.9
CERAD	Oligo	RAP2C	0.04	0.02	1.70	0.0885	0.233
CERAD	Adaptive	RAPGEF1	-0.07	0.08	-0.97	0.333	0.862
CERAD	Astro	RAPGEF1	0.05	0.03	2.03	0.0426	0.135
CERAD	EN_L2_3_IT	RAPGEF1	0.01	0.02	0.65	0.513	0.721
CERAD	EN_L3_5_IT_1	RAPGEF1	0.02	0.02	0.68	0.495	0.752
CERAD	EN_L3_5_IT_2	RAPGEF1	-0.01	0.02	-0.56	0.574	0.779
CERAD	EN_L3_5_IT_3	RAPGEF1	-0.05	0.02	-2.33	0.0199	0.0933
CERAD	EN_L5_6_NP	RAPGEF1	-0.04	0.03	-1.31	0.191	0.655
CERAD	EN_L5_ET	RAPGEF1	-0.08	0.23	-0.35	0.728	0.999
CERAD	EN_L6B	RAPGEF1	-0.07	0.03	-2.47	0.0137	0.142
CERAD	EN_L6_CT	RAPGEF1	-0.08	0.03	-2.84	0.00458	0.0574
CERAD	EN_L6_IT_1	RAPGEF1	-0.04	0.02	-1.70	0.089	0.399
CERAD	EN_L6_IT_2	RAPGEF1	0.01	0.03	0.44	0.662	0.896
CERAD	Endo	RAPGEF1	0.02	0.05	0.46	0.643	0.883
CERAD	IN_ADARB2	RAPGEF1	-0.03	0.02	-1.33	0.183	0.528
CERAD	IN_LAMP5_LHX6	RAPGEF1	-0.00	0.02	-0.11	0.909	0.976
CERAD	IN_LAMP5_RELN	RAPGEF1	-0.02	0.02	-0.81	0.418	0.77
CERAD	IN_PVALB	RAPGEF1	-0.01	0.02	-0.29	0.771	0.937
CERAD	IN_PVALB_CHC	RAPGEF1	0.00	0.03	0.07	0.945	0.986
CERAD	IN_SST	RAPGEF1	-0.02	0.02	-1.06	0.287	0.67
CERAD	IN_VIP	RAPGEF1	-0.01	0.02	-0.37	0.712	0.853
CERAD	Micro	RAPGEF1	-0.01	0.04	-0.35	0.73	0.89
CERAD	OPC	RAPGEF1	0.02	0.02	0.93	0.352	0.699
CERAD	Oligo	RAPGEF1	0.11	0.02	4.84	1.3e-06	0.000137
CERAD	PC	RAPGEF1	-0.06	0.07	-0.82	0.415	0.867
CERAD	PVM	RAPGEF1	-0.00	0.08	-0.02	0.986	0.999
CERAD	SMC	RAPGEF1	0.16	0.11	1.46	0.145	0.932
CERAD	VLMC	RAPGEF1	0.08	0.07	1.04	0.298	0.694
CERAD	Adaptive	RAPGEF2	-0.01	0.11	-0.10	0.917	0.987
CERAD	Astro	RAPGEF2	0.04	0.02	1.69	0.0917	0.227
CERAD	EN_L2_3_IT	RAPGEF2	0.05	0.02	2.76	0.0058	0.0471
CERAD	EN_L3_5_IT_1	RAPGEF2	0.04	0.02	2.00	0.0459	0.223
CERAD	EN_L3_5_IT_2	RAPGEF2	0.01	0.02	0.54	0.587	0.787
CERAD	EN_L3_5_IT_3	RAPGEF2	0.07	0.02	3.64	0.000275	0.00439
CERAD	EN_L5_6_NP	RAPGEF2	0.05	0.03	1.87	0.0619	0.457
CERAD	EN_L5_ET	RAPGEF2	0.21	0.15	1.39	0.166	0.994
CERAD	EN_L6B	RAPGEF2	0.03	0.03	0.82	0.412	0.74
CERAD	EN_L6_CT	RAPGEF2	0.05	0.03	1.95	0.0511	0.25
CERAD	EN_L6_IT_1	RAPGEF2	0.08	0.03	2.96	0.00308	0.0664
CERAD	EN_L6_IT_2	RAPGEF2	0.12	0.03	3.77	0.000166	0.0228
CERAD	Endo	RAPGEF2	-0.05	0.04	-1.42	0.154	0.543
CERAD	IN_ADARB2	RAPGEF2	0.05	0.02	2.22	0.0263	0.23
CERAD	IN_LAMP5_LHX6	RAPGEF2	0.06	0.02	2.59	0.00952	0.145
CERAD	IN_LAMP5_RELN	RAPGEF2	0.05	0.02	2.33	0.0196	0.237
CERAD	IN_PVALB	RAPGEF2	0.04	0.02	2.19	0.0284	0.267
CERAD	IN_PVALB_CHC	RAPGEF2	0.01	0.02	0.63	0.53	0.839
CERAD	IN_SST	RAPGEF2	0.03	0.02	1.53	0.126	0.494
CERAD	IN_VIP	RAPGEF2	0.05	0.02	2.89	0.00383	0.0399
CERAD	Micro	RAPGEF2	0.02	0.03	0.85	0.396	0.678
CERAD	OPC	RAPGEF2	0.02	0.02	1.15	0.25	0.621
CERAD	Oligo	RAPGEF2	0.02	0.02	1.38	0.168	0.355
CERAD	PC	RAPGEF2	0.02	0.04	0.39	0.696	0.958
CERAD	PVM	RAPGEF2	0.04	0.05	0.71	0.479	0.938
CERAD	SMC	RAPGEF2	0.11	0.10	1.07	0.283	0.932
CERAD	VLMC	RAPGEF2	0.14	0.07	2.01	0.0442	0.326
CERAD	Astro	RAPGEF3	-0.07	0.03	-2.17	0.03	0.106
CERAD	EN_L2_3_IT	RAPGEF3	0.11	0.04	2.89	0.00382	0.0359
CERAD	EN_L3_5_IT_1	RAPGEF3	0.41	0.17	2.40	0.0166	0.129
CERAD	EN_L3_5_IT_2	RAPGEF3	0.19	0.04	4.32	1.59e-05	0.000695
CERAD	EN_L3_5_IT_3	RAPGEF3	0.19	0.04	4.23	2.29e-05	0.000648
CERAD	EN_L5_6_NP	RAPGEF3	-0.02	0.05	-0.31	0.754	0.946
CERAD	EN_L6_IT_1	RAPGEF3	0.06	0.16	0.37	0.713	0.904
CERAD	Endo	RAPGEF3	0.11	0.07	1.71	0.0874	0.432
CERAD	IN_PVALB	RAPGEF3	0.02	0.06	0.31	0.758	0.933
CERAD	IN_SST	RAPGEF3	0.14	0.05	3.08	0.00204	0.0713
CERAD	IN_VIP	RAPGEF3	0.03	0.03	0.83	0.407	0.645
CERAD	Micro	RAPGEF3	0.11	0.05	2.08	0.0378	0.177
CERAD	OPC	RAPGEF3	-0.00	0.04	-0.06	0.956	0.986
CERAD	Oligo	RAPGEF3	0.06	0.03	2.23	0.0257	0.102
CERAD	Astro	RAPGEF4	-0.02	0.04	-0.42	0.672	0.808
CERAD	EN_L2_3_IT	RAPGEF4	-0.00	0.01	-0.08	0.939	0.973
CERAD	EN_L3_5_IT_1	RAPGEF4	-0.06	0.02	-3.21	0.00133	0.0286
CERAD	EN_L3_5_IT_2	RAPGEF4	-0.03	0.01	-1.78	0.0754	0.26
CERAD	EN_L3_5_IT_3	RAPGEF4	-0.06	0.02	-3.96	7.65e-05	0.00168
CERAD	EN_L5_6_NP	RAPGEF4	-0.02	0.02	-1.07	0.284	0.733
CERAD	EN_L5_ET	RAPGEF4	0.01	0.14	0.09	0.928	0.999
CERAD	EN_L6B	RAPGEF4	-0.10	0.02	-4.39	1.16e-05	0.00152
CERAD	EN_L6_CT	RAPGEF4	-0.10	0.02	-4.65	3.28e-06	0.000307
CERAD	EN_L6_IT_1	RAPGEF4	-0.06	0.02	-2.86	0.00425	0.0815
CERAD	EN_L6_IT_2	RAPGEF4	-0.03	0.03	-0.85	0.393	0.77
CERAD	Endo	RAPGEF4	-0.01	0.04	-0.23	0.815	0.947
CERAD	IN_ADARB2	RAPGEF4	-0.01	0.02	-0.74	0.46	0.764
CERAD	IN_LAMP5_LHX6	RAPGEF4	0.00	0.02	0.05	0.959	0.989
CERAD	IN_LAMP5_RELN	RAPGEF4	0.01	0.02	0.51	0.611	0.876
CERAD	IN_PVALB	RAPGEF4	0.01	0.01	0.99	0.322	0.716
CERAD	IN_PVALB_CHC	RAPGEF4	-0.03	0.02	-1.42	0.156	0.56
CERAD	IN_SST	RAPGEF4	-0.01	0.02	-0.32	0.752	0.915
CERAD	IN_VIP	RAPGEF4	-0.02	0.01	-1.58	0.114	0.318
CERAD	Micro	RAPGEF4	0.06	0.04	1.39	0.165	0.429
CERAD	OPC	RAPGEF4	0.04	0.02	1.90	0.0579	0.354
CERAD	Oligo	RAPGEF4	0.10	0.03	3.05	0.00229	0.0202
CERAD	PC	RAPGEF4	0.03	0.05	0.51	0.609	0.935
CERAD	SMC	RAPGEF4	-0.37	0.23	-1.57	0.116	0.917
CERAD	VLMC	RAPGEF4	-0.05	0.06	-0.83	0.408	0.772
CERAD	Astro	RAPGEF5	-0.09	0.04	-2.00	0.0454	0.141
CERAD	EN_L2_3_IT	RAPGEF5	0.02	0.02	1.08	0.281	0.518
CERAD	EN_L3_5_IT_1	RAPGEF5	-0.07	0.02	-3.10	0.00192	0.0364
CERAD	EN_L3_5_IT_2	RAPGEF5	-0.07	0.02	-3.79	0.000151	0.00381
CERAD	EN_L3_5_IT_3	RAPGEF5	-0.02	0.02	-0.67	0.504	0.71
CERAD	EN_L5_6_NP	RAPGEF5	0.00	0.03	0.09	0.926	0.988
CERAD	EN_L5_ET	RAPGEF5	0.16	0.16	1.02	0.308	0.999
CERAD	EN_L6B	RAPGEF5	-0.05	0.03	-1.45	0.148	0.481
CERAD	EN_L6_CT	RAPGEF5	-0.03	0.04	-0.74	0.459	0.755
CERAD	EN_L6_IT_1	RAPGEF5	-0.01	0.03	-0.35	0.724	0.909
CERAD	EN_L6_IT_2	RAPGEF5	-0.06	0.04	-1.62	0.105	0.466
CERAD	Endo	RAPGEF5	0.10	0.08	1.27	0.205	0.599
CERAD	IN_ADARB2	RAPGEF5	-0.01	0.03	-0.38	0.705	0.895
CERAD	IN_LAMP5_LHX6	RAPGEF5	-0.11	0.06	-1.93	0.0542	0.329
CERAD	IN_LAMP5_RELN	RAPGEF5	-0.06	0.06	-0.97	0.331	0.716
CERAD	IN_PVALB	RAPGEF5	0.01	0.02	0.43	0.664	0.898
CERAD	IN_PVALB_CHC	RAPGEF5	-0.01	0.03	-0.30	0.764	0.935
CERAD	IN_SST	RAPGEF5	-0.03	0.02	-1.32	0.186	0.572
CERAD	IN_VIP	RAPGEF5	-0.06	0.03	-2.34	0.0194	0.111
CERAD	Micro	RAPGEF5	-0.06	0.05	-1.15	0.252	0.541
CERAD	OPC	RAPGEF5	-0.02	0.04	-0.45	0.654	0.878
CERAD	Oligo	RAPGEF5	-0.05	0.02	-2.28	0.0228	0.0946
CERAD	PC	RAPGEF5	-0.07	0.06	-1.11	0.266	0.819
CERAD	SMC	RAPGEF5	-0.04	0.12	-0.35	0.725	0.982
CERAD	VLMC	RAPGEF5	-0.26	0.09	-2.89	0.00385	0.12
CERAD	Astro	RAPGEF6	-0.02	0.04	-0.60	0.545	0.716
CERAD	EN_L2_3_IT	RAPGEF6	0.03	0.03	1.03	0.303	0.541
CERAD	EN_L3_5_IT_1	RAPGEF6	0.00	0.05	0.01	0.992	0.997
CERAD	EN_L3_5_IT_2	RAPGEF6	0.02	0.04	0.59	0.558	0.769
CERAD	EN_L3_5_IT_3	RAPGEF6	0.03	0.03	0.86	0.392	0.615
CERAD	EN_L5_6_NP	RAPGEF6	-0.11	0.04	-2.51	0.0121	0.246
CERAD	EN_L5_ET	RAPGEF6	-0.41	0.34	-1.20	0.229	0.999
CERAD	EN_L6B	RAPGEF6	0.04	0.05	0.93	0.35	0.697
CERAD	EN_L6_CT	RAPGEF6	-0.00	0.04	-0.02	0.981	0.994
CERAD	EN_L6_IT_1	RAPGEF6	0.01	0.05	0.19	0.851	0.96
CERAD	EN_L6_IT_2	RAPGEF6	0.09	0.06	1.64	0.102	0.464
CERAD	IN_ADARB2	RAPGEF6	0.15	0.05	2.70	0.00689	0.118
CERAD	IN_PVALB	RAPGEF6	-0.02	0.04	-0.62	0.536	0.845
CERAD	IN_SST	RAPGEF6	-0.00	0.04	-0.13	0.896	0.969
CERAD	IN_VIP	RAPGEF6	-0.07	0.04	-1.69	0.0908	0.279
CERAD	Micro	RAPGEF6	-0.08	0.05	-1.52	0.128	0.373
CERAD	OPC	RAPGEF6	-0.03	0.04	-0.71	0.48	0.781
CERAD	Oligo	RAPGEF6	-0.12	0.03	-4.10	4.13e-05	0.0013
CERAD	Astro	RAPGEFL1	-0.04	0.03	-1.54	0.125	0.278
CERAD	EN_L2_3_IT	RAPGEFL1	-0.00	0.02	-0.09	0.931	0.968
CERAD	EN_L3_5_IT_1	RAPGEFL1	0.01	0.02	0.53	0.598	0.821
CERAD	EN_L3_5_IT_2	RAPGEFL1	0.01	0.02	0.35	0.729	0.871
CERAD	EN_L3_5_IT_3	RAPGEFL1	-0.04	0.02	-1.70	0.0895	0.253
CERAD	EN_L5_6_NP	RAPGEFL1	0.05	0.03	1.49	0.136	0.588
CERAD	EN_L5_ET	RAPGEFL1	0.20	0.24	0.82	0.411	0.999
CERAD	EN_L6B	RAPGEFL1	-0.01	0.03	-0.31	0.754	0.914
CERAD	EN_L6_CT	RAPGEFL1	-0.06	0.03	-1.85	0.0645	0.284
CERAD	EN_L6_IT_1	RAPGEFL1	-0.02	0.03	-0.88	0.378	0.723
CERAD	EN_L6_IT_2	RAPGEFL1	0.01	0.04	0.30	0.761	0.932
CERAD	IN_ADARB2	RAPGEFL1	-0.08	0.03	-2.59	0.00965	0.139
CERAD	IN_LAMP5_LHX6	RAPGEFL1	0.05	0.04	1.53	0.127	0.474
CERAD	IN_LAMP5_RELN	RAPGEFL1	-0.03	0.03	-0.99	0.322	0.711
CERAD	IN_PVALB	RAPGEFL1	-0.00	0.02	-0.02	0.984	0.995
CERAD	IN_PVALB_CHC	RAPGEFL1	-0.03	0.04	-0.70	0.482	0.817
CERAD	IN_SST	RAPGEFL1	0.01	0.03	0.34	0.736	0.91
CERAD	IN_VIP	RAPGEFL1	-0.04	0.02	-1.92	0.0554	0.208
CERAD	Micro	RAPGEFL1	-0.03	0.05	-0.53	0.597	0.819
CERAD	OPC	RAPGEFL1	-0.07	0.03	-2.14	0.0322	0.282
CERAD	Oligo	RAPGEFL1	0.00	0.03	0.09	0.931	0.964
CERAD	Astro	RAPH1	-0.06	0.04	-1.60	0.109	0.254
CERAD	EN_L2_3_IT	RAPH1	-0.01	0.02	-0.59	0.552	0.751
CERAD	EN_L3_5_IT_1	RAPH1	0.02	0.02	0.79	0.428	0.705
CERAD	EN_L3_5_IT_2	RAPH1	0.01	0.02	0.34	0.737	0.875
CERAD	EN_L3_5_IT_3	RAPH1	-0.02	0.02	-0.68	0.494	0.703
CERAD	EN_L5_6_NP	RAPH1	0.05	0.03	1.42	0.157	0.616
CERAD	EN_L5_ET	RAPH1	0.20	0.19	1.07	0.287	0.999
CERAD	EN_L6B	RAPH1	-0.07	0.04	-1.75	0.0806	0.359
CERAD	EN_L6_CT	RAPH1	-0.01	0.03	-0.35	0.729	0.898
CERAD	EN_L6_IT_1	RAPH1	0.02	0.03	0.65	0.519	0.812
CERAD	EN_L6_IT_2	RAPH1	-0.00	0.04	-0.11	0.91	0.975
CERAD	Endo	RAPH1	-0.11	0.05	-2.11	0.0345	0.289
CERAD	IN_ADARB2	RAPH1	-0.03	0.03	-1.04	0.299	0.643
CERAD	IN_LAMP5_LHX6	RAPH1	-0.02	0.03	-0.72	0.474	0.787
CERAD	IN_LAMP5_RELN	RAPH1	-0.01	0.03	-0.36	0.718	0.917
CERAD	IN_PVALB	RAPH1	0.02	0.02	1.13	0.258	0.664
CERAD	IN_PVALB_CHC	RAPH1	0.00	0.02	0.10	0.921	0.982
CERAD	IN_SST	RAPH1	0.01	0.02	0.34	0.733	0.908
CERAD	IN_VIP	RAPH1	-0.04	0.02	-2.14	0.0323	0.153
CERAD	Micro	RAPH1	0.09	0.03	3.33	0.00088	0.013
CERAD	OPC	RAPH1	-0.02	0.02	-0.96	0.338	0.691
CERAD	Oligo	RAPH1	-0.05	0.03	-1.46	0.144	0.321
CERAD	PC	RAPH1	-0.07	0.05	-1.26	0.206	0.787
CERAD	PVM	RAPH1	0.03	0.07	0.42	0.672	0.974
CERAD	SMC	RAPH1	0.01	0.11	0.07	0.942	0.997
CERAD	VLMC	RAPH1	-0.12	0.07	-1.72	0.0849	0.43
CERAD	Astro	RARA	0.03	0.04	0.72	0.47	0.658
CERAD	EN_L2_3_IT	RARA	-0.07	0.03	-2.38	0.0173	0.0956
CERAD	EN_L3_5_IT_1	RARA	0.02	0.06	0.33	0.742	0.895
CERAD	EN_L3_5_IT_2	RARA	-0.01	0.03	-0.29	0.774	0.894
CERAD	EN_L3_5_IT_3	RARA	-0.02	0.04	-0.48	0.635	0.797
CERAD	EN_L6B	RARA	-0.16	0.17	-0.94	0.346	0.694
CERAD	EN_L6_CT	RARA	-0.01	0.17	-0.08	0.936	0.979
CERAD	EN_L6_IT_1	RARA	-0.05	0.06	-0.88	0.38	0.725
CERAD	EN_L6_IT_2	RARA	0.02	0.18	0.11	0.916	0.977
CERAD	IN_PVALB	RARA	-0.03	0.05	-0.65	0.517	0.835
CERAD	IN_SST	RARA	0.07	0.05	1.38	0.169	0.55
CERAD	IN_VIP	RARA	-0.06	0.05	-1.28	0.2	0.436
CERAD	OPC	RARA	-0.05	0.05	-0.98	0.325	0.681
CERAD	Oligo	RARA	0.07	0.05	1.57	0.116	0.279
CERAD	Astro	RARB	0.10	0.04	2.50	0.0124	0.0571
CERAD	EN_L2_3_IT	RARB	0.01	0.04	0.27	0.786	0.892
CERAD	EN_L3_5_IT_1	RARB	-0.05	0.03	-1.43	0.154	0.425
CERAD	EN_L3_5_IT_2	RARB	-0.02	0.02	-0.82	0.414	0.667
CERAD	EN_L3_5_IT_3	RARB	0.05	0.03	1.38	0.167	0.369
CERAD	EN_L5_6_NP	RARB	-0.03	0.04	-0.71	0.476	0.851
CERAD	EN_L6B	RARB	0.52	0.09	5.66	1.54e-08	1.09e-05
CERAD	EN_L6_CT	RARB	0.05	0.06	0.73	0.467	0.759
CERAD	EN_L6_IT_1	RARB	0.03	0.05	0.61	0.541	0.822
CERAD	EN_L6_IT_2	RARB	-0.07	0.08	-0.88	0.381	0.761
CERAD	Endo	RARB	0.02	0.19	0.11	0.91	0.976
CERAD	IN_ADARB2	RARB	-0.00	0.05	-0.01	0.989	0.997
CERAD	IN_LAMP5_LHX6	RARB	-0.08	0.05	-1.57	0.117	0.459
CERAD	IN_LAMP5_RELN	RARB	-0.03	0.04	-0.65	0.518	0.83
CERAD	IN_PVALB	RARB	0.10	0.03	2.94	0.00333	0.0859
CERAD	IN_PVALB_CHC	RARB	0.04	0.05	0.94	0.349	0.74
CERAD	IN_SST	RARB	0.08	0.05	1.84	0.0663	0.381
CERAD	IN_VIP	RARB	-0.05	0.03	-1.86	0.0622	0.224
CERAD	Micro	RARB	0.05	0.06	0.85	0.397	0.678
CERAD	OPC	RARB	0.07	0.04	1.77	0.0773	0.4
CERAD	Oligo	RARB	-0.02	0.04	-0.46	0.645	0.796
CERAD	PC	RARB	-0.05	0.07	-0.72	0.474	0.89
CERAD	SMC	RARB	-0.04	0.23	-0.18	0.858	0.987
CERAD	VLMC	RARB	-0.08	0.08	-0.96	0.339	0.727
CERAD	Astro	RARG	-0.06	0.03	-1.93	0.054	0.159
CERAD	EN_L2_3_IT	RARG	-0.01	0.04	-0.17	0.862	0.936
CERAD	EN_L3_5_IT_2	RARG	-0.03	0.04	-0.69	0.491	0.723
CERAD	EN_L3_5_IT_3	RARG	0.04	0.04	0.97	0.334	0.562
CERAD	EN_L6B	RARG	0.03	0.06	0.44	0.656	0.877
CERAD	EN_L6_CT	RARG	0.12	0.18	0.65	0.517	0.791
CERAD	EN_L6_IT_1	RARG	0.11	0.21	0.52	0.606	0.857
CERAD	IN_ADARB2	RARG	-0.03	0.06	-0.43	0.666	0.88
CERAD	IN_LAMP5_RELN	RARG	0.02	0.06	0.41	0.679	0.904
CERAD	IN_PVALB	RARG	-0.13	0.05	-2.71	0.00671	0.127
CERAD	IN_SST	RARG	-0.08	0.06	-1.30	0.192	0.58
CERAD	IN_VIP	RARG	-0.03	0.04	-0.67	0.502	0.72
CERAD	OPC	RARG	-0.05	0.04	-1.11	0.265	0.633
CERAD	Oligo	RARG	0.10	0.05	1.89	0.0583	0.176
CERAD	Astro	RARRES1	0.01	0.05	0.24	0.81	0.898
CERAD	EN_L2_3_IT	RARRES1	-0.06	0.04	-1.33	0.182	0.405
CERAD	EN_L3_5_IT_1	RARRES1	-0.03	0.04	-0.69	0.491	0.749
CERAD	EN_L3_5_IT_2	RARRES1	-0.06	0.04	-1.39	0.164	0.401
CERAD	EN_L3_5_IT_3	RARRES1	-0.09	0.04	-2.11	0.0346	0.135
CERAD	EN_L5_6_NP	RARRES1	-0.04	0.06	-0.64	0.521	0.871
CERAD	EN_L5_ET	RARRES1	-0.02	0.47	-0.04	0.969	0.999
CERAD	EN_L6B	RARRES1	0.01	0.06	0.16	0.872	0.959
CERAD	EN_L6_CT	RARRES1	-0.03	0.06	-0.48	0.631	0.855
CERAD	EN_L6_IT_1	RARRES1	-0.01	0.05	-0.24	0.812	0.944
CERAD	EN_L6_IT_2	RARRES1	0.11	0.06	1.72	0.0856	0.433
CERAD	IN_ADARB2	RARRES1	-0.14	0.06	-2.25	0.0247	0.224
CERAD	IN_LAMP5_LHX6	RARRES1	-0.11	0.06	-2.02	0.0431	0.295
CERAD	IN_LAMP5_RELN	RARRES1	-0.09	0.06	-1.55	0.12	0.502
CERAD	IN_PVALB	RARRES1	-0.03	0.05	-0.65	0.514	0.833
CERAD	IN_PVALB_CHC	RARRES1	0.06	0.07	0.78	0.435	0.794
CERAD	IN_SST	RARRES1	-0.13	0.05	-2.52	0.0117	0.175
CERAD	IN_VIP	RARRES1	-0.15	0.04	-3.52	0.000431	0.0103
CERAD	Micro	RARRES1	0.17	0.06	2.85	0.00444	0.0422
CERAD	OPC	RARRES1	-0.05	0.04	-1.10	0.27	0.636
CERAD	Oligo	RARRES1	0.06	0.05	1.32	0.188	0.382
CERAD	Astro	RARRES2	0.17	0.04	4.07	4.73e-05	0.000991
CERAD	OPC	RARRES2	0.02	0.04	0.61	0.54	0.817
CERAD	Oligo	RARRES2	0.01	0.07	0.13	0.9	0.948
CERAD	Astro	RARS1	-0.06	0.02	-2.55	0.0109	0.0516
CERAD	EN_L2_3_IT	RARS1	-0.02	0.02	-1.28	0.2	0.428
CERAD	EN_L3_5_IT_1	RARS1	-0.03	0.03	-1.00	0.318	0.61
CERAD	EN_L3_5_IT_2	RARS1	-0.00	0.02	-0.21	0.834	0.927
CERAD	EN_L3_5_IT_3	RARS1	-0.03	0.02	-1.32	0.187	0.395
CERAD	EN_L5_6_NP	RARS1	-0.07	0.04	-1.80	0.0713	0.48
CERAD	EN_L5_ET	RARS1	-0.30	0.28	-1.06	0.287	0.999
CERAD	EN_L6B	RARS1	-0.00	0.03	-0.07	0.944	0.982
CERAD	EN_L6_CT	RARS1	-0.11	0.03	-3.70	0.000213	0.00708
CERAD	EN_L6_IT_1	RARS1	-0.02	0.03	-0.62	0.534	0.819
CERAD	EN_L6_IT_2	RARS1	-0.01	0.04	-0.38	0.704	0.912
CERAD	Endo	RARS1	-0.02	0.13	-0.18	0.857	0.961
CERAD	IN_ADARB2	RARS1	-0.03	0.03	-1.02	0.307	0.65
CERAD	IN_LAMP5_LHX6	RARS1	-0.04	0.04	-1.20	0.23	0.602
CERAD	IN_LAMP5_RELN	RARS1	0.02	0.03	0.65	0.518	0.829
CERAD	IN_PVALB	RARS1	-0.04	0.02	-1.69	0.0912	0.444
CERAD	IN_PVALB_CHC	RARS1	-0.03	0.05	-0.58	0.563	0.853
CERAD	IN_SST	RARS1	-0.03	0.02	-1.31	0.191	0.578
CERAD	IN_VIP	RARS1	-0.03	0.02	-1.78	0.0757	0.252
CERAD	Micro	RARS1	-0.02	0.03	-0.85	0.396	0.678
CERAD	OPC	RARS1	-0.02	0.02	-0.91	0.362	0.706
CERAD	Oligo	RARS1	0.03	0.02	1.73	0.084	0.225
CERAD	PC	RARS1	-0.13	0.15	-0.85	0.393	0.866
CERAD	VLMC	RARS1	-0.14	0.18	-0.82	0.414	0.778
CERAD	Astro	RARS2	-0.05	0.02	-2.27	0.0233	0.0886
CERAD	EN_L2_3_IT	RARS2	-0.00	0.01	-0.11	0.909	0.959
CERAD	EN_L3_5_IT_1	RARS2	0.03	0.02	1.58	0.114	0.363
CERAD	EN_L3_5_IT_2	RARS2	0.01	0.02	0.36	0.718	0.864
CERAD	EN_L3_5_IT_3	RARS2	-0.00	0.02	-0.04	0.965	0.984
CERAD	EN_L5_6_NP	RARS2	0.03	0.03	1.20	0.23	0.688
CERAD	EN_L5_ET	RARS2	0.13	0.21	0.60	0.546	0.999
CERAD	EN_L6B	RARS2	0.04	0.03	1.41	0.157	0.495
CERAD	EN_L6_CT	RARS2	0.03	0.03	1.21	0.227	0.557
CERAD	EN_L6_IT_1	RARS2	0.00	0.02	0.15	0.884	0.97
CERAD	EN_L6_IT_2	RARS2	-0.04	0.03	-1.30	0.192	0.596
CERAD	Endo	RARS2	-0.05	0.06	-0.97	0.333	0.711
CERAD	IN_ADARB2	RARS2	0.02	0.02	0.98	0.325	0.666
CERAD	IN_LAMP5_LHX6	RARS2	0.03	0.03	1.01	0.313	0.679
CERAD	IN_LAMP5_RELN	RARS2	0.09	0.02	3.78	0.000157	0.016
CERAD	IN_PVALB	RARS2	0.03	0.02	1.82	0.0681	0.398
CERAD	IN_PVALB_CHC	RARS2	0.02	0.03	0.62	0.539	0.842
CERAD	IN_SST	RARS2	-0.00	0.02	-0.18	0.86	0.954
CERAD	IN_VIP	RARS2	0.04	0.02	2.25	0.0242	0.128
CERAD	Micro	RARS2	0.02	0.02	1.00	0.319	0.609
CERAD	OPC	RARS2	-0.01	0.02	-0.42	0.678	0.886
CERAD	Oligo	RARS2	-0.01	0.02	-0.61	0.54	0.72
CERAD	PC	RARS2	-0.10	0.05	-2.06	0.0392	0.554
CERAD	PVM	RARS2	0.07	0.08	0.94	0.346	0.878
CERAD	SMC	RARS2	0.14	0.19	0.75	0.452	0.969
CERAD	VLMC	RARS2	0.06	0.05	1.17	0.242	0.642
CERAD	Adaptive	RASA1	0.06	0.08	0.74	0.459	0.924
CERAD	Astro	RASA1	0.02	0.02	1.08	0.281	0.477
CERAD	EN_L2_3_IT	RASA1	0.02	0.02	1.23	0.218	0.451
CERAD	EN_L3_5_IT_1	RASA1	0.04	0.02	2.37	0.0179	0.133
CERAD	EN_L3_5_IT_2	RASA1	0.04	0.02	2.24	0.0252	0.128
CERAD	EN_L3_5_IT_3	RASA1	0.07	0.02	3.92	8.93e-05	0.0019
CERAD	EN_L5_6_NP	RASA1	0.04	0.02	1.48	0.139	0.593
CERAD	EN_L5_ET	RASA1	-0.12	0.15	-0.82	0.412	0.999
CERAD	EN_L6B	RASA1	-0.02	0.03	-0.67	0.505	0.802
CERAD	EN_L6_CT	RASA1	0.04	0.03	1.60	0.11	0.38
CERAD	EN_L6_IT_1	RASA1	0.03	0.02	1.18	0.238	0.602
CERAD	EN_L6_IT_2	RASA1	0.02	0.03	0.74	0.457	0.807
CERAD	Endo	RASA1	-0.06	0.04	-1.34	0.182	0.574
CERAD	IN_ADARB2	RASA1	-0.00	0.03	-0.13	0.894	0.969
CERAD	IN_LAMP5_LHX6	RASA1	0.06	0.03	1.94	0.0523	0.324
CERAD	IN_LAMP5_RELN	RASA1	0.05	0.02	1.95	0.0511	0.351
CERAD	IN_PVALB	RASA1	0.06	0.02	2.82	0.00479	0.106
CERAD	IN_PVALB_CHC	RASA1	0.10	0.03	3.69	0.000221	0.0109
CERAD	IN_SST	RASA1	0.01	0.02	0.47	0.642	0.875
CERAD	IN_VIP	RASA1	0.01	0.02	0.41	0.681	0.835
CERAD	Micro	RASA1	0.08	0.02	3.65	0.000261	0.00488
CERAD	OPC	RASA1	-0.01	0.02	-0.40	0.686	0.889
CERAD	Oligo	RASA1	-0.02	0.02	-1.04	0.298	0.511
CERAD	PC	RASA1	-0.04	0.05	-0.80	0.426	0.875
CERAD	PVM	RASA1	0.04	0.05	0.82	0.411	0.896
CERAD	SMC	RASA1	0.09	0.10	0.93	0.354	0.955
CERAD	VLMC	RASA1	0.01	0.04	0.19	0.846	0.965
CERAD	Adaptive	RASA2	0.06	0.07	0.84	0.403	0.912
CERAD	Astro	RASA2	0.04	0.02	2.65	0.00807	0.0417
CERAD	EN_L2_3_IT	RASA2	-0.02	0.01	-1.17	0.24	0.475
CERAD	EN_L3_5_IT_1	RASA2	-0.04	0.02	-2.34	0.0193	0.139
CERAD	EN_L3_5_IT_2	RASA2	-0.03	0.02	-1.81	0.0705	0.249
CERAD	EN_L3_5_IT_3	RASA2	-0.07	0.02	-4.38	1.17e-05	0.000386
CERAD	EN_L5_6_NP	RASA2	-0.06	0.02	-2.65	0.00807	0.213
CERAD	EN_L5_ET	RASA2	0.08	0.14	0.61	0.542	0.999
CERAD	EN_L6B	RASA2	-0.10	0.03	-3.62	0.000291	0.0133
CERAD	EN_L6_CT	RASA2	-0.10	0.02	-4.42	9.81e-06	0.000718
CERAD	EN_L6_IT_1	RASA2	0.03	0.02	1.67	0.0948	0.409
CERAD	EN_L6_IT_2	RASA2	-0.02	0.02	-0.66	0.509	0.836
CERAD	Endo	RASA2	0.03	0.05	0.65	0.517	0.826
CERAD	IN_ADARB2	RASA2	-0.02	0.02	-0.75	0.452	0.758
CERAD	IN_LAMP5_LHX6	RASA2	-0.02	0.02	-1.03	0.302	0.674
CERAD	IN_LAMP5_RELN	RASA2	-0.00	0.02	-0.06	0.949	0.987
CERAD	IN_PVALB	RASA2	0.01	0.01	0.82	0.41	0.772
CERAD	IN_PVALB_CHC	RASA2	-0.03	0.03	-1.05	0.293	0.703
CERAD	IN_SST	RASA2	-0.01	0.02	-0.36	0.718	0.904
CERAD	IN_VIP	RASA2	-0.02	0.01	-1.38	0.169	0.396
CERAD	Micro	RASA2	0.12	0.03	3.84	0.000123	0.00279
CERAD	OPC	RASA2	0.02	0.02	1.46	0.143	0.504
CERAD	Oligo	RASA2	0.06	0.02	3.71	0.00021	0.00393
CERAD	PC	RASA2	0.16	0.05	3.35	0.000804	0.204
CERAD	PVM	RASA2	0.13	0.06	2.14	0.0321	0.607
CERAD	SMC	RASA2	0.04	0.12	0.32	0.746	0.982
CERAD	VLMC	RASA2	-0.00	0.05	-0.00	0.998	1
CERAD	Adaptive	RASA3	-0.01	0.10	-0.06	0.956	0.991
CERAD	Astro	RASA3	-0.02	0.04	-0.49	0.628	0.777
CERAD	EN_L2_3_IT	RASA3	0.02	0.02	0.89	0.372	0.608
CERAD	EN_L3_5_IT_1	RASA3	0.03	0.03	1.00	0.32	0.612
CERAD	EN_L3_5_IT_2	RASA3	0.03	0.02	1.16	0.244	0.505
CERAD	EN_L3_5_IT_3	RASA3	-0.02	0.02	-0.85	0.397	0.619
CERAD	EN_L5_6_NP	RASA3	0.05	0.05	1.06	0.289	0.735
CERAD	EN_L5_ET	RASA3	0.05	0.32	0.16	0.873	0.999
CERAD	EN_L6B	RASA3	-0.01	0.04	-0.18	0.858	0.955
CERAD	EN_L6_CT	RASA3	0.05	0.03	1.66	0.0967	0.354
CERAD	EN_L6_IT_1	RASA3	-0.01	0.03	-0.32	0.752	0.921
CERAD	EN_L6_IT_2	RASA3	-0.01	0.04	-0.26	0.796	0.941
CERAD	IN_ADARB2	RASA3	0.02	0.04	0.63	0.53	0.809
CERAD	IN_LAMP5_LHX6	RASA3	-0.01	0.05	-0.17	0.863	0.962
CERAD	IN_LAMP5_RELN	RASA3	0.07	0.04	1.69	0.0914	0.453
CERAD	IN_PVALB	RASA3	-0.03	0.03	-0.98	0.326	0.719
CERAD	IN_PVALB_CHC	RASA3	0.06	0.06	1.08	0.281	0.694
CERAD	IN_SST	RASA3	0.01	0.03	0.31	0.757	0.917
CERAD	IN_VIP	RASA3	0.00	0.02	0.15	0.878	0.943
CERAD	Micro	RASA3	-0.03	0.03	-0.96	0.335	0.625
CERAD	OPC	RASA3	0.02	0.03	0.65	0.515	0.804
CERAD	Oligo	RASA3	0.04	0.03	1.51	0.132	0.305
CERAD	PC	RASA3	0.03	0.20	0.15	0.879	0.981
CERAD	PVM	RASA3	-0.11	0.09	-1.16	0.245	0.823
CERAD	VLMC	RASA3	-0.07	0.08	-0.84	0.403	0.768
CERAD	Astro	RASA4B	0.27	0.06	4.59	4.51e-06	0.00016
CERAD	EN_L2_3_IT	RASA4B	0.03	0.05	0.55	0.584	0.771
CERAD	EN_L3_5_IT_1	RASA4B	0.43	0.14	3.00	0.00274	0.045
CERAD	EN_L3_5_IT_2	RASA4B	0.12	0.06	2.01	0.0444	0.187
CERAD	EN_L3_5_IT_3	RASA4B	0.11	0.06	1.74	0.082	0.239
CERAD	IN_PVALB	RASA4B	0.06	0.06	1.11	0.266	0.672
CERAD	IN_VIP	RASA4B	0.02	0.05	0.28	0.778	0.891
CERAD	Micro	RASA4B	0.55	0.19	2.90	0.00372	0.0376
CERAD	OPC	RASA4B	0.02	0.07	0.27	0.787	0.928
CERAD	Oligo	RASA4B	0.09	0.06	1.61	0.107	0.265
CERAD	Astro	RASAL1	-0.02	0.05	-0.33	0.74	0.852
CERAD	EN_L2_3_IT	RASAL1	0.02	0.04	0.61	0.539	0.741
CERAD	EN_L3_5_IT_1	RASAL1	0.03	0.04	0.62	0.537	0.78
CERAD	EN_L3_5_IT_2	RASAL1	0.03	0.05	0.48	0.63	0.814
CERAD	EN_L3_5_IT_3	RASAL1	-0.07	0.06	-1.19	0.232	0.452
CERAD	EN_L5_6_NP	RASAL1	0.06	0.05	1.22	0.222	0.683
CERAD	EN_L6B	RASAL1	-0.01	0.05	-0.20	0.84	0.949
CERAD	EN_L6_CT	RASAL1	-0.01	0.05	-0.22	0.825	0.937
CERAD	EN_L6_IT_1	RASAL1	0.04	0.05	0.69	0.492	0.799
CERAD	EN_L6_IT_2	RASAL1	0.06	0.06	1.07	0.283	0.69
CERAD	IN_PVALB	RASAL1	0.03	0.17	0.17	0.867	0.968
CERAD	IN_SST	RASAL1	0.07	0.06	1.10	0.27	0.659
CERAD	IN_VIP	RASAL1	0.03	0.05	0.64	0.521	0.733
CERAD	Oligo	RASAL1	-0.10	0.04	-2.86	0.00429	0.0309
CERAD	Astro	RASAL2	0.11	0.03	3.90	9.45e-05	0.00165
CERAD	EN_L2_3_IT	RASAL2	-0.01	0.02	-0.48	0.633	0.804
CERAD	EN_L3_5_IT_1	RASAL2	-0.02	0.02	-1.07	0.287	0.582
CERAD	EN_L3_5_IT_2	RASAL2	-0.02	0.01	-1.16	0.245	0.505
CERAD	EN_L3_5_IT_3	RASAL2	0.00	0.02	0.02	0.988	0.995
CERAD	EN_L5_6_NP	RASAL2	0.02	0.02	1.03	0.303	0.746
CERAD	EN_L5_ET	RASAL2	0.08	0.14	0.60	0.546	0.999
CERAD	EN_L6B	RASAL2	0.01	0.02	0.58	0.56	0.83
CERAD	EN_L6_CT	RASAL2	-0.03	0.02	-1.55	0.122	0.404
CERAD	EN_L6_IT_1	RASAL2	-0.02	0.02	-0.75	0.456	0.779
CERAD	EN_L6_IT_2	RASAL2	0.03	0.03	0.96	0.337	0.731
CERAD	Endo	RASAL2	-0.04	0.04	-1.04	0.297	0.685
CERAD	IN_ADARB2	RASAL2	-0.03	0.02	-1.53	0.126	0.454
CERAD	IN_LAMP5_LHX6	RASAL2	0.08	0.02	4.13	3.67e-05	0.00665
CERAD	IN_LAMP5_RELN	RASAL2	0.03	0.02	1.47	0.141	0.533
CERAD	IN_PVALB	RASAL2	0.05	0.02	2.79	0.00521	0.11
CERAD	IN_PVALB_CHC	RASAL2	0.05	0.02	2.14	0.0322	0.265
CERAD	IN_SST	RASAL2	0.02	0.02	1.12	0.265	0.654
CERAD	IN_VIP	RASAL2	-0.02	0.01	-1.64	0.101	0.296
CERAD	Micro	RASAL2	0.04	0.03	1.36	0.173	0.44
CERAD	OPC	RASAL2	-0.01	0.02	-0.85	0.396	0.73
CERAD	Oligo	RASAL2	0.03	0.02	1.10	0.271	0.48
CERAD	PC	RASAL2	-0.05	0.05	-1.20	0.232	0.796
CERAD	PVM	RASAL2	0.02	0.09	0.18	0.854	0.991
CERAD	SMC	RASAL2	-0.05	0.09	-0.57	0.571	0.979
CERAD	VLMC	RASAL2	0.12	0.07	1.83	0.0671	0.392
CERAD	Micro	RASAL3	0.01	0.03	0.25	0.803	0.925
CERAD	Astro	RASD1	-0.01	0.09	-0.12	0.903	0.95
CERAD	EN_L2_3_IT	RASD1	0.11	0.04	2.45	0.0143	0.0846
CERAD	EN_L3_5_IT_1	RASD1	0.05	0.05	0.84	0.4	0.684
CERAD	EN_L3_5_IT_2	RASD1	0.13	0.05	2.57	0.0101	0.0721
CERAD	EN_L3_5_IT_3	RASD1	0.07	0.05	1.39	0.164	0.366
CERAD	EN_L5_6_NP	RASD1	0.10	0.07	1.50	0.135	0.586
CERAD	EN_L6B	RASD1	0.11	0.07	1.72	0.0861	0.37
CERAD	EN_L6_CT	RASD1	-0.02	0.06	-0.30	0.763	0.912
CERAD	EN_L6_IT_1	RASD1	0.10	0.05	1.87	0.0617	0.332
CERAD	EN_L6_IT_2	RASD1	-0.00	0.10	-0.03	0.973	0.991
CERAD	IN_ADARB2	RASD1	0.00	0.07	0.03	0.976	0.993
CERAD	IN_LAMP5_LHX6	RASD1	-0.00	0.07	-0.00	0.999	1
CERAD	IN_LAMP5_RELN	RASD1	0.04	0.07	0.62	0.533	0.839
CERAD	IN_PVALB	RASD1	0.01	0.06	0.19	0.852	0.963
CERAD	IN_VIP	RASD1	-0.08	0.05	-1.58	0.115	0.32
CERAD	OPC	RASD1	0.14	0.06	2.24	0.0254	0.259
CERAD	Oligo	RASD1	-0.00	0.05	-0.04	0.969	0.984
CERAD	Astro	RASD2	-0.05	0.06	-0.85	0.395	0.59
CERAD	EN_L2_3_IT	RASD2	0.14	0.03	4.68	2.85e-06	0.000271
CERAD	EN_L3_5_IT_2	RASD2	0.13	0.04	2.96	0.00304	0.0323
CERAD	EN_L3_5_IT_3	RASD2	0.16	0.03	4.70	2.55e-06	0.000118
CERAD	EN_L6_CT	RASD2	0.23	0.18	1.24	0.217	0.545
CERAD	EN_L6_IT_1	RASD2	0.18	0.17	1.07	0.286	0.648
CERAD	IN_ADARB2	RASD2	0.08	0.06	1.50	0.134	0.466
CERAD	IN_LAMP5_RELN	RASD2	0.05	0.05	0.91	0.362	0.737
CERAD	IN_PVALB	RASD2	0.02	0.03	0.58	0.565	0.858
CERAD	IN_PVALB_CHC	RASD2	0.05	0.05	1.09	0.276	0.689
CERAD	IN_SST	RASD2	0.05	0.05	0.97	0.33	0.701
CERAD	IN_VIP	RASD2	-0.10	0.03	-3.15	0.00165	0.0238
CERAD	OPC	RASD2	0.06	0.07	0.87	0.387	0.724
CERAD	Oligo	RASD2	0.02	0.04	0.38	0.706	0.836
CERAD	Astro	RASEF	0.07	0.07	0.98	0.328	0.524
CERAD	EN_L2_3_IT	RASEF	-0.02	0.06	-0.29	0.769	0.884
CERAD	EN_L3_5_IT_3	RASEF	0.14	0.06	2.17	0.0303	0.124
CERAD	EN_L6B	RASEF	0.08	0.07	1.08	0.278	0.632
CERAD	Oligo	RASEF	0.06	0.06	1.04	0.299	0.512
CERAD	Astro	RASGEF1A	0.39	0.07	5.83	5.56e-09	9.22e-07
CERAD	EN_L2_3_IT	RASGEF1A	0.02	0.02	0.73	0.463	0.684
CERAD	EN_L3_5_IT_1	RASGEF1A	0.05	0.02	1.85	0.0648	0.268
CERAD	EN_L3_5_IT_2	RASGEF1A	0.02	0.02	0.71	0.479	0.716
CERAD	EN_L3_5_IT_3	RASGEF1A	0.01	0.02	0.58	0.56	0.751
CERAD	EN_L5_6_NP	RASGEF1A	0.04	0.04	1.00	0.318	0.757
CERAD	EN_L5_ET	RASGEF1A	0.42	0.34	1.25	0.211	0.999
CERAD	EN_L6B	RASGEF1A	-0.02	0.04	-0.58	0.561	0.831
CERAD	EN_L6_CT	RASGEF1A	0.02	0.03	0.61	0.539	0.804
CERAD	EN_L6_IT_1	RASGEF1A	0.03	0.03	1.06	0.288	0.649
CERAD	EN_L6_IT_2	RASGEF1A	0.04	0.04	1.10	0.271	0.68
CERAD	IN_ADARB2	RASGEF1A	0.02	0.03	0.50	0.615	0.86
CERAD	IN_LAMP5_LHX6	RASGEF1A	0.01	0.04	0.25	0.8	0.94
CERAD	IN_LAMP5_RELN	RASGEF1A	-0.02	0.03	-0.55	0.585	0.863
CERAD	IN_PVALB	RASGEF1A	0.06	0.02	2.80	0.00514	0.109
CERAD	IN_PVALB_CHC	RASGEF1A	0.05	0.04	1.14	0.255	0.672
CERAD	IN_SST	RASGEF1A	0.04	0.03	1.33	0.185	0.57
CERAD	IN_VIP	RASGEF1A	0.00	0.02	0.20	0.845	0.926
CERAD	OPC	RASGEF1A	0.08	0.07	1.15	0.249	0.62
CERAD	Oligo	RASGEF1A	-0.03	0.04	-0.72	0.473	0.668
CERAD	Astro	RASGEF1B	0.03	0.08	0.41	0.684	0.816
CERAD	EN_L2_3_IT	RASGEF1B	-0.02	0.04	-0.57	0.57	0.762
CERAD	EN_L3_5_IT_1	RASGEF1B	-0.01	0.04	-0.31	0.754	0.901
CERAD	EN_L3_5_IT_2	RASGEF1B	-0.09	0.04	-2.33	0.02	0.111
CERAD	EN_L3_5_IT_3	RASGEF1B	-0.18	0.05	-3.72	0.000202	0.0035
CERAD	EN_L5_6_NP	RASGEF1B	0.02	0.07	0.30	0.764	0.948
CERAD	EN_L6B	RASGEF1B	0.04	0.06	0.62	0.534	0.818
CERAD	EN_L6_CT	RASGEF1B	0.00	0.06	0.03	0.974	0.992
CERAD	EN_L6_IT_1	RASGEF1B	0.09	0.06	1.51	0.131	0.469
CERAD	EN_L6_IT_2	RASGEF1B	0.05	0.06	0.71	0.478	0.822
CERAD	Endo	RASGEF1B	-0.06	0.16	-0.34	0.733	0.916
CERAD	IN_ADARB2	RASGEF1B	0.16	0.06	2.86	0.00426	0.0967
CERAD	IN_LAMP5_LHX6	RASGEF1B	-0.02	0.08	-0.23	0.816	0.943
CERAD	IN_LAMP5_RELN	RASGEF1B	-0.02	0.07	-0.26	0.794	0.939
CERAD	IN_PVALB	RASGEF1B	0.03	0.06	0.41	0.681	0.905
CERAD	IN_PVALB_CHC	RASGEF1B	0.04	0.08	0.53	0.599	0.871
CERAD	IN_SST	RASGEF1B	-0.02	0.05	-0.43	0.666	0.884
CERAD	IN_VIP	RASGEF1B	0.09	0.05	1.76	0.0789	0.258
CERAD	Micro	RASGEF1B	0.16	0.05	3.09	0.00199	0.0239
CERAD	OPC	RASGEF1B	-0.03	0.03	-0.95	0.341	0.692
CERAD	Oligo	RASGEF1B	0.05	0.03	1.64	0.1	0.253
CERAD	PC	RASGEF1B	-0.32	0.18	-1.77	0.0769	0.643
CERAD	PVM	RASGEF1B	-0.06	0.10	-0.55	0.583	0.962
CERAD	VLMC	RASGEF1B	-0.07	0.07	-1.00	0.319	0.709
CERAD	Astro	RASGEF1C	-0.05	0.04	-1.06	0.288	0.483
CERAD	EN_L2_3_IT	RASGEF1C	-0.03	0.05	-0.77	0.442	0.668
CERAD	EN_L3_5_IT_1	RASGEF1C	-0.01	0.03	-0.29	0.771	0.909
CERAD	EN_L3_5_IT_2	RASGEF1C	0.09	0.05	1.67	0.0954	0.297
CERAD	EN_L3_5_IT_3	RASGEF1C	0.06	0.05	1.34	0.179	0.385
CERAD	EN_L5_6_NP	RASGEF1C	0.03	0.05	0.66	0.51	0.867
CERAD	EN_L6B	RASGEF1C	-0.04	0.05	-0.79	0.428	0.75
CERAD	EN_L6_CT	RASGEF1C	0.14	0.06	2.34	0.0194	0.143
CERAD	EN_L6_IT_1	RASGEF1C	-0.07	0.05	-1.36	0.173	0.528
CERAD	EN_L6_IT_2	RASGEF1C	-0.02	0.04	-0.42	0.673	0.9
CERAD	IN_ADARB2	RASGEF1C	-0.10	0.07	-1.35	0.178	0.521
CERAD	IN_LAMP5_LHX6	RASGEF1C	-0.09	0.06	-1.40	0.162	0.523
CERAD	IN_PVALB	RASGEF1C	-0.03	0.03	-1.09	0.276	0.679
CERAD	IN_PVALB_CHC	RASGEF1C	-0.15	0.05	-2.82	0.00479	0.0923
CERAD	IN_SST	RASGEF1C	-0.13	0.06	-2.05	0.0404	0.313
CERAD	IN_VIP	RASGEF1C	-0.06	0.03	-1.91	0.0564	0.211
CERAD	Micro	RASGEF1C	-0.29	0.07	-4.46	8.02e-06	0.000318
CERAD	OPC	RASGEF1C	-0.08	0.06	-1.32	0.186	0.557
CERAD	Oligo	RASGEF1C	-0.15	0.05	-3.02	0.00251	0.0215
CERAD	Astro	RASGRF1	0.04	0.05	0.81	0.415	0.61
CERAD	EN_L2_3_IT	RASGRF1	-0.13	0.03	-5.37	7.81e-08	2e-05
CERAD	EN_L3_5_IT_1	RASGRF1	-0.02	0.02	-0.99	0.323	0.614
CERAD	EN_L3_5_IT_2	RASGRF1	-0.10	0.02	-4.35	1.37e-05	0.000623
CERAD	EN_L3_5_IT_3	RASGRF1	-0.05	0.02	-2.70	0.00698	0.0453
CERAD	EN_L5_6_NP	RASGRF1	-0.03	0.02	-1.56	0.119	0.556
CERAD	EN_L5_ET	RASGRF1	-0.02	0.18	-0.11	0.914	0.999
CERAD	EN_L6B	RASGRF1	0.02	0.03	0.63	0.526	0.814
CERAD	EN_L6_CT	RASGRF1	-0.07	0.03	-2.24	0.0252	0.166
CERAD	EN_L6_IT_1	RASGRF1	-0.28	0.06	-4.82	1.43e-06	0.000416
CERAD	EN_L6_IT_2	RASGRF1	0.04	0.04	1.14	0.252	0.662
CERAD	IN_ADARB2	RASGRF1	-0.03	0.02	-1.56	0.119	0.443
CERAD	IN_LAMP5_LHX6	RASGRF1	-0.02	0.02	-0.87	0.387	0.732
CERAD	IN_LAMP5_RELN	RASGRF1	-0.00	0.02	-0.07	0.947	0.987
CERAD	IN_PVALB	RASGRF1	-0.06	0.02	-3.17	0.00151	0.0572
CERAD	IN_PVALB_CHC	RASGRF1	-0.12	0.03	-4.15	3.29e-05	0.00283
CERAD	IN_SST	RASGRF1	-0.03	0.02	-1.56	0.12	0.485
CERAD	IN_VIP	RASGRF1	0.00	0.02	0.23	0.817	0.912
CERAD	Micro	RASGRF1	-0.03	0.06	-0.46	0.646	0.847
CERAD	OPC	RASGRF1	-0.10	0.05	-1.86	0.0635	0.368
CERAD	Oligo	RASGRF1	-0.09	0.06	-1.67	0.094	0.242
CERAD	Adaptive	RASGRF2	0.13	0.10	1.20	0.229	0.819
CERAD	Astro	RASGRF2	-0.22	0.10	-2.28	0.0225	0.0863
CERAD	EN_L2_3_IT	RASGRF2	-0.02	0.04	-0.67	0.5	0.712
CERAD	EN_L3_5_IT_1	RASGRF2	-0.09	0.06	-1.46	0.145	0.414
CERAD	EN_L3_5_IT_2	RASGRF2	-0.13	0.08	-1.66	0.0961	0.298
CERAD	EN_L3_5_IT_3	RASGRF2	-0.12	0.07	-1.69	0.0912	0.256
CERAD	EN_L5_6_NP	RASGRF2	-0.12	0.08	-1.48	0.138	0.59
CERAD	EN_L5_ET	RASGRF2	0.13	0.28	0.48	0.63	0.999
CERAD	EN_L6B	RASGRF2	-0.01	0.05	-0.13	0.9	0.967
CERAD	EN_L6_CT	RASGRF2	-0.02	0.05	-0.43	0.667	0.873
CERAD	EN_L6_IT_1	RASGRF2	-0.07	0.06	-1.09	0.275	0.638
CERAD	EN_L6_IT_2	RASGRF2	-0.01	0.07	-0.11	0.913	0.975
CERAD	Endo	RASGRF2	-0.05	0.04	-1.27	0.206	0.599
CERAD	IN_ADARB2	RASGRF2	-0.17	0.09	-1.94	0.0525	0.308
CERAD	IN_LAMP5_LHX6	RASGRF2	-0.09	0.04	-2.09	0.0364	0.277
CERAD	IN_LAMP5_RELN	RASGRF2	-0.03	0.04	-0.60	0.549	0.847
CERAD	IN_PVALB	RASGRF2	-0.07	0.04	-1.84	0.0654	0.392
CERAD	IN_PVALB_CHC	RASGRF2	-0.07	0.04	-1.74	0.0825	0.427
CERAD	IN_SST	RASGRF2	-0.10	0.03	-2.89	0.0038	0.101
CERAD	IN_VIP	RASGRF2	-0.11	0.06	-1.98	0.0472	0.19
CERAD	Micro	RASGRF2	-0.17	0.10	-1.68	0.0931	0.308
CERAD	OPC	RASGRF2	-0.11	0.10	-1.17	0.243	0.614
CERAD	Oligo	RASGRF2	-0.12	0.05	-2.50	0.0123	0.0628
CERAD	PC	RASGRF2	-0.07	0.07	-1.04	0.3	0.842
CERAD	PVM	RASGRF2	-0.27	0.12	-2.19	0.0284	0.607
CERAD	SMC	RASGRF2	0.05	0.15	0.35	0.723	0.982
CERAD	VLMC	RASGRF2	-0.04	0.07	-0.50	0.616	0.886
CERAD	Adaptive	RASGRP1	0.00	0.09	0.01	0.993	0.997
CERAD	Astro	RASGRP1	0.04	0.04	1.13	0.257	0.45
CERAD	EN_L2_3_IT	RASGRP1	-0.11	0.03	-3.35	0.000808	0.0132
CERAD	EN_L3_5_IT_1	RASGRP1	-0.06	0.03	-2.24	0.0248	0.159
CERAD	EN_L3_5_IT_2	RASGRP1	-0.03	0.03	-0.76	0.448	0.693
CERAD	EN_L3_5_IT_3	RASGRP1	0.06	0.02	2.29	0.0218	0.0995
CERAD	EN_L5_6_NP	RASGRP1	0.01	0.04	0.31	0.756	0.946
CERAD	EN_L5_ET	RASGRP1	0.26	0.17	1.51	0.132	0.983
CERAD	EN_L6B	RASGRP1	-0.14	0.03	-4.09	4.4e-05	0.00387
CERAD	EN_L6_CT	RASGRP1	-0.00	0.04	-0.02	0.983	0.995
CERAD	EN_L6_IT_1	RASGRP1	-0.04	0.03	-1.46	0.145	0.489
CERAD	EN_L6_IT_2	RASGRP1	0.07	0.03	2.35	0.0187	0.23
CERAD	IN_ADARB2	RASGRP1	-0.09	0.05	-1.84	0.0661	0.344
CERAD	IN_LAMP5_LHX6	RASGRP1	-0.03	0.04	-0.74	0.457	0.778
CERAD	IN_LAMP5_RELN	RASGRP1	0.06	0.03	2.24	0.0253	0.263
CERAD	IN_PVALB	RASGRP1	-0.02	0.04	-0.65	0.515	0.834
CERAD	IN_PVALB_CHC	RASGRP1	0.00	0.07	0.03	0.974	0.993
CERAD	IN_SST	RASGRP1	-0.07	0.05	-1.56	0.119	0.483
CERAD	IN_VIP	RASGRP1	-0.13	0.04	-3.04	0.0024	0.0298
CERAD	Micro	RASGRP1	-0.03	0.05	-0.65	0.518	0.77
CERAD	OPC	RASGRP1	-0.06	0.05	-1.34	0.181	0.553
CERAD	Oligo	RASGRP1	-0.08	0.04	-2.24	0.0251	0.101
CERAD	Astro	RASGRP2	0.14	0.04	3.46	0.000542	0.00591
CERAD	EN_L2_3_IT	RASGRP2	0.00	0.04	0.06	0.951	0.978
CERAD	EN_L3_5_IT_1	RASGRP2	0.05	0.06	0.91	0.363	0.652
CERAD	EN_L3_5_IT_2	RASGRP2	0.11	0.05	2.35	0.0187	0.106
CERAD	EN_L3_5_IT_3	RASGRP2	0.07	0.04	1.88	0.0597	0.194
CERAD	EN_L5_6_NP	RASGRP2	-0.02	0.05	-0.37	0.71	0.936
CERAD	Endo	RASGRP2	0.07	0.14	0.53	0.598	0.861
CERAD	IN_ADARB2	RASGRP2	0.06	0.06	1.01	0.314	0.655
CERAD	IN_LAMP5_LHX6	RASGRP2	-0.10	0.05	-2.05	0.0403	0.288
CERAD	IN_LAMP5_RELN	RASGRP2	-0.07	0.05	-1.21	0.225	0.631
CERAD	IN_PVALB	RASGRP2	0.12	0.04	2.97	0.00299	0.0816
CERAD	IN_PVALB_CHC	RASGRP2	0.02	0.05	0.45	0.649	0.896
CERAD	IN_SST	RASGRP2	-0.01	0.04	-0.30	0.765	0.92
CERAD	IN_VIP	RASGRP2	-0.05	0.04	-1.06	0.291	0.537
CERAD	Micro	RASGRP2	0.00	0.05	0.00	1	1
CERAD	Oligo	RASGRP2	0.06	0.04	1.38	0.169	0.356
CERAD	PC	RASGRP2	-0.07	0.06	-1.13	0.259	0.811
CERAD	Astro	RASGRP3	-0.02	0.04	-0.52	0.603	0.759
CERAD	EN_L2_3_IT	RASGRP3	0.02	0.04	0.36	0.718	0.856
CERAD	EN_L3_5_IT_1	RASGRP3	0.01	0.06	0.15	0.884	0.957
CERAD	EN_L3_5_IT_2	RASGRP3	-0.08	0.05	-1.52	0.13	0.353
CERAD	EN_L3_5_IT_3	RASGRP3	-0.08	0.05	-1.55	0.12	0.304
CERAD	EN_L5_6_NP	RASGRP3	0.04	0.07	0.61	0.545	0.881
CERAD	EN_L6B	RASGRP3	-0.07	0.17	-0.44	0.66	0.878
CERAD	EN_L6_CT	RASGRP3	-0.15	0.06	-2.37	0.0177	0.136
CERAD	EN_L6_IT_1	RASGRP3	-0.11	0.06	-1.84	0.0664	0.344
CERAD	EN_L6_IT_2	RASGRP3	-0.11	0.08	-1.30	0.194	0.598
CERAD	Endo	RASGRP3	-0.08	0.10	-0.83	0.409	0.764
CERAD	IN_LAMP5_LHX6	RASGRP3	0.02	0.08	0.24	0.81	0.942
CERAD	IN_LAMP5_RELN	RASGRP3	0.04	0.07	0.57	0.572	0.858
CERAD	IN_PVALB	RASGRP3	0.01	0.05	0.27	0.791	0.944
CERAD	IN_SST	RASGRP3	-0.03	0.06	-0.60	0.552	0.829
CERAD	IN_VIP	RASGRP3	-0.06	0.05	-1.17	0.244	0.486
CERAD	Micro	RASGRP3	0.34	0.06	6.16	7.2e-10	1.28e-07
CERAD	OPC	RASGRP3	-0.04	0.05	-0.89	0.371	0.713
CERAD	Oligo	RASGRP3	0.03	0.02	1.30	0.194	0.389
CERAD	PVM	RASGRP3	0.03	0.26	0.10	0.922	0.993
CERAD	EN_L2_3_IT	RASGRP4	0.06	0.05	1.25	0.213	0.444
CERAD	EN_L3_5_IT_2	RASGRP4	0.01	0.06	0.24	0.812	0.916
CERAD	EN_L3_5_IT_3	RASGRP4	0.05	0.07	0.75	0.45	0.666
CERAD	Micro	RASGRP4	-0.00	0.05	-0.02	0.988	0.995
CERAD	Oligo	RASGRP4	0.16	0.06	2.68	0.00746	0.0451
CERAD	Astro	RASIP1	0.06	0.06	1.03	0.303	0.5
CERAD	EN_L2_3_IT	RASIP1	-0.03	0.03	-0.90	0.367	0.604
CERAD	EN_L3_5_IT_1	RASIP1	0.03	0.06	0.61	0.541	0.782
CERAD	EN_L3_5_IT_2	RASIP1	-0.08	0.04	-1.96	0.0496	0.201
CERAD	EN_L3_5_IT_3	RASIP1	-0.02	0.04	-0.40	0.69	0.834
CERAD	EN_L6_IT_1	RASIP1	-0.13	0.16	-0.78	0.437	0.768
CERAD	Endo	RASIP1	0.02	0.07	0.27	0.788	0.936
CERAD	Oligo	RASIP1	0.05	0.04	1.25	0.211	0.41
CERAD	Astro	RASL10A	-0.33	0.06	-5.46	4.85e-08	4.61e-06
CERAD	EN_L2_3_IT	RASL10A	-0.03	0.04	-0.77	0.442	0.668
CERAD	EN_L3_5_IT_1	RASL10A	0.08	0.04	1.75	0.0805	0.3
CERAD	EN_L3_5_IT_2	RASL10A	-0.06	0.04	-1.44	0.149	0.381
CERAD	EN_L3_5_IT_3	RASL10A	-0.18	0.05	-3.38	0.000724	0.00905
CERAD	EN_L6B	RASL10A	-0.10	0.06	-1.55	0.12	0.435
CERAD	EN_L6_CT	RASL10A	-0.15	0.06	-2.40	0.0166	0.13
CERAD	EN_L6_IT_1	RASL10A	-0.06	0.05	-1.21	0.228	0.591
CERAD	EN_L6_IT_2	RASL10A	-0.09	0.08	-1.05	0.296	0.702
CERAD	IN_VIP	RASL10A	-0.01	0.05	-0.20	0.843	0.924
CERAD	Micro	RASL10A	-0.33	0.07	-4.44	8.92e-06	0.000347
CERAD	Oligo	RASL10A	0.02	0.04	0.59	0.554	0.731
CERAD	Oligo	RASL11A	-0.11	0.06	-2.04	0.0416	0.141
CERAD	Astro	RASL12	0.11	0.07	1.50	0.134	0.291
CERAD	PC	RASL12	0.02	0.06	0.36	0.716	0.959
CERAD	Astro	RASSF1	0.10	0.04	2.44	0.0145	0.0637
CERAD	EN_L2_3_IT	RASSF1	-0.01	0.03	-0.50	0.618	0.794
CERAD	EN_L3_5_IT_1	RASSF1	0.08	0.05	1.44	0.149	0.419
CERAD	EN_L3_5_IT_2	RASSF1	-0.02	0.04	-0.43	0.671	0.838
CERAD	EN_L3_5_IT_3	RASSF1	0.00	0.04	0.04	0.966	0.985
CERAD	EN_L6_CT	RASSF1	0.09	0.13	0.66	0.512	0.788
CERAD	EN_L6_IT_1	RASSF1	-0.00	0.15	-0.03	0.979	0.995
CERAD	Endo	RASSF1	-0.14	0.14	-1.02	0.309	0.693
CERAD	IN_PVALB	RASSF1	-0.04	0.05	-0.90	0.367	0.746
CERAD	IN_SST	RASSF1	0.06	0.06	1.06	0.291	0.673
CERAD	IN_VIP	RASSF1	0.04	0.04	0.96	0.339	0.585
CERAD	Micro	RASSF1	0.08	0.03	2.60	0.00928	0.0704
CERAD	OPC	RASSF1	-0.02	0.05	-0.33	0.744	0.912
CERAD	Oligo	RASSF1	-0.03	0.03	-1.17	0.244	0.45
CERAD	PC	RASSF1	0.08	0.20	0.39	0.696	0.958
CERAD	PVM	RASSF1	0.04	0.23	0.20	0.844	0.991
CERAD	Astro	RASSF10	0.01	0.25	0.05	0.962	0.98
CERAD	Astro	RASSF2	-0.02	0.06	-0.40	0.688	0.818
CERAD	EN_L2_3_IT	RASSF2	0.21	0.09	2.40	0.0163	0.0919
CERAD	EN_L3_5_IT_1	RASSF2	0.09	0.09	0.93	0.35	0.641
CERAD	EN_L3_5_IT_2	RASSF2	0.15	0.09	1.64	0.101	0.307
CERAD	EN_L3_5_IT_3	RASSF2	0.09	0.08	1.11	0.266	0.491
CERAD	EN_L6B	RASSF2	0.23	0.24	0.97	0.332	0.683
CERAD	EN_L6_IT_1	RASSF2	0.31	0.28	1.10	0.269	0.632
CERAD	IN_ADARB2	RASSF2	0.10	0.10	0.99	0.323	0.664
CERAD	IN_PVALB	RASSF2	0.16	0.10	1.58	0.114	0.487
CERAD	IN_PVALB_CHC	RASSF2	-0.11	0.17	-0.63	0.53	0.839
CERAD	IN_SST	RASSF2	0.07	0.10	0.71	0.478	0.797
CERAD	IN_VIP	RASSF2	0.04	0.06	0.68	0.496	0.715
CERAD	Micro	RASSF2	0.07	0.04	1.59	0.112	0.345
CERAD	OPC	RASSF2	0.01	0.02	0.29	0.774	0.924
CERAD	Oligo	RASSF2	0.04	0.02	1.58	0.114	0.276
CERAD	PVM	RASSF2	0.14	0.08	1.69	0.0911	0.672
CERAD	VLMC	RASSF2	0.17	0.08	2.02	0.0437	0.326
CERAD	Adaptive	RASSF3	-0.10	0.10	-1.08	0.282	0.827
CERAD	Astro	RASSF3	0.43	0.06	7.44	1.01e-13	1.42e-10
CERAD	EN_L2_3_IT	RASSF3	0.00	0.04	0.05	0.96	0.983
CERAD	EN_L3_5_IT_1	RASSF3	-0.07	0.04	-1.81	0.0698	0.279
CERAD	EN_L3_5_IT_2	RASSF3	-0.15	0.05	-3.03	0.00241	0.0275
CERAD	EN_L3_5_IT_3	RASSF3	0.02	0.05	0.35	0.729	0.859
CERAD	EN_L5_6_NP	RASSF3	0.11	0.08	1.42	0.157	0.616
CERAD	EN_L6_IT_1	RASSF3	-0.00	0.07	-0.04	0.97	0.993
CERAD	EN_L6_IT_2	RASSF3	0.08	0.05	1.55	0.122	0.499
CERAD	Endo	RASSF3	-0.06	0.06	-0.99	0.322	0.702
CERAD	IN_ADARB2	RASSF3	0.11	0.04	2.63	0.0086	0.133
CERAD	IN_LAMP5_LHX6	RASSF3	-0.12	0.06	-1.91	0.0557	0.333
CERAD	IN_LAMP5_RELN	RASSF3	-0.20	0.05	-4.38	1.21e-05	0.00344
CERAD	IN_PVALB	RASSF3	0.01	0.03	0.18	0.854	0.964
CERAD	IN_PVALB_CHC	RASSF3	0.01	0.04	0.36	0.716	0.919
CERAD	IN_SST	RASSF3	-0.01	0.06	-0.18	0.856	0.953
CERAD	IN_VIP	RASSF3	0.01	0.04	0.26	0.791	0.899
CERAD	Micro	RASSF3	0.11	0.03	3.66	0.00025	0.00478
CERAD	OPC	RASSF3	-0.13	0.04	-3.02	0.00249	0.0922
CERAD	Oligo	RASSF3	0.13	0.04	3.32	0.000902	0.0109
CERAD	PVM	RASSF3	-0.05	0.08	-0.63	0.528	0.951
CERAD	VLMC	RASSF3	-0.11	0.23	-0.45	0.652	0.903
CERAD	Astro	RASSF4	-0.04	0.03	-1.22	0.224	0.41
CERAD	EN_L2_3_IT	RASSF4	-0.04	0.04	-1.02	0.308	0.546
CERAD	EN_L3_5_IT_1	RASSF4	-0.07	0.03	-2.16	0.0306	0.178
CERAD	EN_L3_5_IT_2	RASSF4	-0.05	0.02	-2.33	0.02	0.111
CERAD	EN_L3_5_IT_3	RASSF4	-0.01	0.03	-0.21	0.835	0.92
CERAD	EN_L5_6_NP	RASSF4	-0.11	0.04	-2.67	0.00763	0.207
CERAD	EN_L6B	RASSF4	-0.00	0.04	-0.04	0.97	0.99
CERAD	EN_L6_CT	RASSF4	0.05	0.04	1.19	0.234	0.562
CERAD	EN_L6_IT_1	RASSF4	-0.07	0.05	-1.56	0.119	0.453
CERAD	EN_L6_IT_2	RASSF4	-0.11	0.07	-1.54	0.123	0.499
CERAD	Endo	RASSF4	0.03	0.21	0.16	0.874	0.966
CERAD	IN_ADARB2	RASSF4	-0.07	0.04	-1.74	0.0815	0.375
CERAD	IN_LAMP5_LHX6	RASSF4	-0.10	0.04	-2.42	0.0156	0.187
CERAD	IN_LAMP5_RELN	RASSF4	-0.09	0.03	-2.83	0.00471	0.118
CERAD	IN_PVALB	RASSF4	-0.06	0.02	-2.42	0.0155	0.2
CERAD	IN_PVALB_CHC	RASSF4	-0.10	0.04	-2.62	0.00888	0.134
CERAD	IN_SST	RASSF4	-0.08	0.03	-2.49	0.0128	0.182
CERAD	IN_VIP	RASSF4	-0.05	0.02	-2.33	0.0196	0.112
CERAD	Micro	RASSF4	0.06	0.04	1.42	0.156	0.414
CERAD	OPC	RASSF4	-0.00	0.04	-0.07	0.941	0.981
CERAD	Oligo	RASSF4	0.04	0.04	0.94	0.345	0.557
CERAD	PC	RASSF4	-0.13	0.14	-0.91	0.363	0.856
CERAD	PVM	RASSF4	0.04	0.08	0.55	0.582	0.962
CERAD	Astro	RASSF5	0.01	0.05	0.21	0.832	0.911
CERAD	EN_L2_3_IT	RASSF5	-0.06	0.03	-2.51	0.0122	0.0766
CERAD	EN_L3_5_IT_1	RASSF5	-0.02	0.04	-0.54	0.589	0.816
CERAD	EN_L3_5_IT_2	RASSF5	-0.05	0.04	-1.14	0.255	0.518
CERAD	EN_L3_5_IT_3	RASSF5	-0.01	0.02	-0.31	0.754	0.874
CERAD	EN_L5_6_NP	RASSF5	-0.02	0.04	-0.63	0.53	0.875
CERAD	EN_L5_ET	RASSF5	-0.37	0.27	-1.39	0.163	0.992
CERAD	EN_L6B	RASSF5	-0.19	0.04	-4.39	1.15e-05	0.00152
CERAD	EN_L6_CT	RASSF5	-0.15	0.05	-3.38	0.000723	0.0174
CERAD	EN_L6_IT_1	RASSF5	-0.14	0.04	-3.43	0.000593	0.0243
CERAD	EN_L6_IT_2	RASSF5	-0.06	0.06	-0.94	0.347	0.737
CERAD	IN_ADARB2	RASSF5	0.01	0.05	0.12	0.904	0.972
CERAD	IN_LAMP5_LHX6	RASSF5	-0.00	0.04	-0.07	0.942	0.986
CERAD	IN_LAMP5_RELN	RASSF5	0.02	0.04	0.51	0.609	0.875
CERAD	IN_PVALB	RASSF5	0.01	0.03	0.43	0.67	0.9
CERAD	IN_SST	RASSF5	-0.01	0.03	-0.24	0.814	0.937
CERAD	IN_VIP	RASSF5	-0.02	0.02	-0.74	0.457	0.685
CERAD	Micro	RASSF5	0.01	0.05	0.20	0.842	0.942
CERAD	OPC	RASSF5	0.06	0.06	1.11	0.265	0.633
CERAD	Oligo	RASSF5	-0.04	0.04	-0.85	0.394	0.603
CERAD	EN_L3_5_IT_3	RASSF6	0.14	0.08	1.71	0.0873	0.249
CERAD	Astro	RASSF7	-0.08	0.06	-1.36	0.175	0.348
CERAD	EN_L2_3_IT	RASSF7	-0.06	0.05	-1.27	0.203	0.432
CERAD	EN_L3_5_IT_2	RASSF7	0.31	0.16	1.99	0.0466	0.194
CERAD	EN_L3_5_IT_3	RASSF7	-0.03	0.05	-0.62	0.535	0.733
CERAD	EN_L5_6_NP	RASSF7	-0.18	0.15	-1.15	0.25	0.707
CERAD	Oligo	RASSF7	-0.01	0.06	-0.13	0.899	0.947
CERAD	Astro	RASSF8	0.10	0.03	3.33	0.000882	0.00835
CERAD	EN_L2_3_IT	RASSF8	-0.05	0.03	-1.59	0.112	0.303
CERAD	EN_L3_5_IT_1	RASSF8	0.01	0.07	0.16	0.872	0.954
CERAD	EN_L3_5_IT_2	RASSF8	-0.07	0.04	-1.89	0.0592	0.225
CERAD	EN_L3_5_IT_3	RASSF8	-0.01	0.03	-0.23	0.818	0.911
CERAD	EN_L5_6_NP	RASSF8	0.01	0.06	0.24	0.811	0.961
CERAD	EN_L5_ET	RASSF8	-0.09	0.32	-0.27	0.784	0.999
CERAD	EN_L6B	RASSF8	-0.04	0.07	-0.60	0.545	0.824
CERAD	EN_L6_CT	RASSF8	-0.01	0.06	-0.09	0.928	0.975
CERAD	EN_L6_IT_1	RASSF8	-0.01	0.06	-0.16	0.87	0.965
CERAD	EN_L6_IT_2	RASSF8	-0.03	0.09	-0.40	0.693	0.907
CERAD	Endo	RASSF8	-0.12	0.05	-2.23	0.0255	0.255
CERAD	IN_ADARB2	RASSF8	-0.00	0.03	-0.12	0.902	0.971
CERAD	IN_LAMP5_LHX6	RASSF8	0.09	0.04	2.12	0.0336	0.264
CERAD	IN_LAMP5_RELN	RASSF8	0.06	0.03	2.07	0.0383	0.31
CERAD	IN_PVALB	RASSF8	0.02	0.02	1.12	0.264	0.669
CERAD	IN_PVALB_CHC	RASSF8	0.05	0.02	2.07	0.0381	0.289
CERAD	IN_SST	RASSF8	0.03	0.04	0.59	0.557	0.833
CERAD	IN_VIP	RASSF8	-0.00	0.02	-0.17	0.869	0.939
CERAD	Micro	RASSF8	-0.08	0.04	-2.33	0.02	0.117
CERAD	OPC	RASSF8	0.04	0.03	1.29	0.196	0.567
CERAD	Oligo	RASSF8	0.09	0.02	3.79	0.000148	0.00315
CERAD	PC	RASSF8	0.12	0.07	1.70	0.0887	0.663
CERAD	PVM	RASSF8	0.18	0.11	1.61	0.107	0.701
CERAD	SMC	RASSF8	-0.23	0.30	-0.76	0.448	0.969
CERAD	VLMC	RASSF8	0.11	0.07	1.62	0.105	0.463
CERAD	Astro	RAVER1	0.04	0.05	0.97	0.33	0.526
CERAD	EN_L2_3_IT	RAVER1	0.01	0.03	0.31	0.754	0.876
CERAD	EN_L3_5_IT_2	RAVER1	-0.03	0.05	-0.58	0.562	0.772
CERAD	EN_L3_5_IT_3	RAVER1	-0.03	0.05	-0.60	0.552	0.746
CERAD	EN_L6_IT_1	RAVER1	0.03	0.17	0.16	0.872	0.965
CERAD	IN_PVALB	RAVER1	0.07	0.06	1.19	0.235	0.641
CERAD	IN_VIP	RAVER1	0.02	0.05	0.38	0.704	0.848
CERAD	Oligo	RAVER1	0.04	0.04	1.10	0.271	0.481
CERAD	Astro	RAVER2	0.07	0.02	3.17	0.00151	0.0123
CERAD	EN_L2_3_IT	RAVER2	0.01	0.02	0.31	0.758	0.879
CERAD	EN_L3_5_IT_1	RAVER2	0.07	0.03	2.55	0.0108	0.0998
CERAD	EN_L3_5_IT_2	RAVER2	0.05	0.03	1.44	0.151	0.383
CERAD	EN_L3_5_IT_3	RAVER2	-0.01	0.03	-0.26	0.793	0.897
CERAD	EN_L5_6_NP	RAVER2	0.02	0.04	0.43	0.668	0.923
CERAD	EN_L5_ET	RAVER2	-0.07	0.17	-0.42	0.672	0.999
CERAD	EN_L6B	RAVER2	0.07	0.04	1.51	0.132	0.454
CERAD	EN_L6_CT	RAVER2	0.03	0.04	0.64	0.525	0.797
CERAD	EN_L6_IT_1	RAVER2	-0.00	0.05	-0.04	0.967	0.992
CERAD	EN_L6_IT_2	RAVER2	-0.10	0.08	-1.18	0.237	0.645
CERAD	Endo	RAVER2	-0.13	0.17	-0.79	0.432	0.777
CERAD	IN_ADARB2	RAVER2	0.05	0.03	1.80	0.0714	0.354
CERAD	IN_LAMP5_LHX6	RAVER2	0.01	0.04	0.34	0.731	0.914
CERAD	IN_LAMP5_RELN	RAVER2	0.01	0.03	0.22	0.829	0.949
CERAD	IN_PVALB	RAVER2	-0.03	0.02	-1.21	0.227	0.633
CERAD	IN_PVALB_CHC	RAVER2	-0.00	0.04	-0.02	0.982	0.996
CERAD	IN_SST	RAVER2	-0.02	0.03	-0.81	0.419	0.764
CERAD	IN_VIP	RAVER2	0.05	0.02	2.77	0.00559	0.0507
CERAD	OPC	RAVER2	-0.04	0.02	-1.57	0.117	0.469
CERAD	Oligo	RAVER2	-0.02	0.04	-0.57	0.569	0.743
CERAD	PC	RAVER2	-0.03	0.08	-0.35	0.727	0.959
CERAD	Adaptive	RB1	-0.05	0.09	-0.58	0.56	0.937
CERAD	Astro	RB1	0.07	0.02	4.06	4.8e-05	0.000996
CERAD	EN_L2_3_IT	RB1	0.01	0.02	0.85	0.398	0.63
CERAD	EN_L3_5_IT_1	RB1	0.03	0.02	1.50	0.134	0.395
CERAD	EN_L3_5_IT_2	RB1	0.01	0.02	0.44	0.658	0.831
CERAD	EN_L3_5_IT_3	RB1	0.00	0.02	0.19	0.848	0.927
CERAD	EN_L5_6_NP	RB1	-0.05	0.03	-1.66	0.0972	0.529
CERAD	EN_L5_ET	RB1	0.07	0.22	0.30	0.763	0.999
CERAD	EN_L6B	RB1	0.03	0.03	1.02	0.308	0.662
CERAD	EN_L6_CT	RB1	-0.00	0.02	-0.19	0.852	0.946
CERAD	EN_L6_IT_1	RB1	-0.03	0.02	-1.13	0.257	0.62
CERAD	EN_L6_IT_2	RB1	0.04	0.03	1.39	0.166	0.563
CERAD	Endo	RB1	0.01	0.04	0.32	0.745	0.92
CERAD	IN_ADARB2	RB1	0.03	0.03	1.10	0.27	0.617
CERAD	IN_LAMP5_LHX6	RB1	0.03	0.03	1.10	0.27	0.639
CERAD	IN_LAMP5_RELN	RB1	0.02	0.02	1.07	0.287	0.684
CERAD	IN_PVALB	RB1	0.02	0.02	1.01	0.311	0.708
CERAD	IN_PVALB_CHC	RB1	0.02	0.03	0.92	0.357	0.745
CERAD	IN_SST	RB1	-0.00	0.02	-0.11	0.91	0.973
CERAD	IN_VIP	RB1	-0.00	0.01	-0.04	0.97	0.987
CERAD	Micro	RB1	-0.01	0.02	-0.30	0.766	0.906
CERAD	OPC	RB1	0.02	0.01	1.12	0.261	0.63
CERAD	Oligo	RB1	0.03	0.02	2.06	0.0395	0.136
CERAD	PC	RB1	0.10	0.04	2.47	0.0136	0.464
CERAD	PVM	RB1	0.02	0.05	0.36	0.722	0.979
CERAD	SMC	RB1	0.12	0.10	1.29	0.198	0.932
CERAD	VLMC	RB1	-0.00	0.05	-0.10	0.919	0.982
CERAD	Adaptive	RB1CC1	-0.01	0.08	-0.16	0.877	0.986
CERAD	Astro	RB1CC1	-0.03	0.02	-1.97	0.0484	0.147
CERAD	EN_L2_3_IT	RB1CC1	0.00	0.01	0.03	0.972	0.987
CERAD	EN_L3_5_IT_1	RB1CC1	-0.03	0.02	-1.40	0.161	0.434
CERAD	EN_L3_5_IT_2	RB1CC1	-0.01	0.02	-0.65	0.514	0.739
CERAD	EN_L3_5_IT_3	RB1CC1	0.00	0.01	0.16	0.871	0.94
CERAD	EN_L5_6_NP	RB1CC1	-0.01	0.02	-0.49	0.627	0.908
CERAD	EN_L5_ET	RB1CC1	0.13	0.20	0.64	0.521	0.999
CERAD	EN_L6B	RB1CC1	-0.00	0.02	-0.08	0.934	0.978
CERAD	EN_L6_CT	RB1CC1	-0.02	0.02	-0.88	0.379	0.696
CERAD	EN_L6_IT_1	RB1CC1	-0.01	0.02	-0.65	0.514	0.81
CERAD	EN_L6_IT_2	RB1CC1	-0.02	0.03	-0.76	0.448	0.803
CERAD	Endo	RB1CC1	0.01	0.04	0.32	0.749	0.921
CERAD	IN_ADARB2	RB1CC1	0.02	0.02	0.89	0.375	0.703
CERAD	IN_LAMP5_LHX6	RB1CC1	0.01	0.02	0.25	0.804	0.941
CERAD	IN_LAMP5_RELN	RB1CC1	0.02	0.02	1.16	0.248	0.652
CERAD	IN_PVALB	RB1CC1	0.01	0.02	0.40	0.686	0.907
CERAD	IN_PVALB_CHC	RB1CC1	0.01	0.02	0.29	0.774	0.938
CERAD	IN_SST	RB1CC1	0.01	0.02	0.63	0.53	0.819
CERAD	IN_VIP	RB1CC1	0.02	0.01	1.40	0.163	0.388
CERAD	Micro	RB1CC1	-0.01	0.02	-0.28	0.777	0.912
CERAD	OPC	RB1CC1	-0.02	0.02	-1.12	0.264	0.633
CERAD	Oligo	RB1CC1	0.02	0.01	1.66	0.0974	0.248
CERAD	PC	RB1CC1	-0.06	0.04	-1.32	0.187	0.773
CERAD	PVM	RB1CC1	0.07	0.07	1.07	0.286	0.844
CERAD	SMC	RB1CC1	0.09	0.10	0.87	0.382	0.957
CERAD	VLMC	RB1CC1	-0.01	0.04	-0.25	0.804	0.952
CERAD	Astro	RBAK-RBAKDN	0.12	0.05	2.48	0.0131	0.0594
CERAD	EN_L2_3_IT	RBAK-RBAKDN	0.02	0.04	0.42	0.678	0.833
CERAD	EN_L3_5_IT_2	RBAK-RBAKDN	0.06	0.05	1.15	0.251	0.514
CERAD	EN_L3_5_IT_3	RBAK-RBAKDN	0.06	0.05	1.24	0.214	0.43
CERAD	IN_PVALB	RBAK-RBAKDN	0.07	0.05	1.31	0.191	0.594
CERAD	IN_VIP	RBAK-RBAKDN	0.08	0.05	1.63	0.102	0.298
CERAD	Oligo	RBAK-RBAKDN	0.03	0.04	0.80	0.422	0.628
CERAD	Astro	RBBP4	0.03	0.01	1.98	0.0479	0.146
CERAD	EN_L2_3_IT	RBBP4	0.02	0.01	1.86	0.0632	0.214
CERAD	EN_L3_5_IT_1	RBBP4	0.02	0.02	0.91	0.361	0.65
CERAD	EN_L3_5_IT_2	RBBP4	0.03	0.01	1.97	0.0492	0.2
CERAD	EN_L3_5_IT_3	RBBP4	0.04	0.01	2.59	0.00967	0.0566
CERAD	EN_L5_6_NP	RBBP4	0.05	0.03	1.92	0.0544	0.437
CERAD	EN_L5_ET	RBBP4	-0.25	0.25	-1.02	0.308	0.999
CERAD	EN_L6B	RBBP4	0.05	0.03	1.87	0.062	0.318
CERAD	EN_L6_CT	RBBP4	0.03	0.02	1.16	0.244	0.57
CERAD	EN_L6_IT_1	RBBP4	0.03	0.02	1.40	0.161	0.513
CERAD	EN_L6_IT_2	RBBP4	0.04	0.03	1.24	0.215	0.623
CERAD	Endo	RBBP4	0.07	0.05	1.44	0.149	0.536
CERAD	IN_ADARB2	RBBP4	0.01	0.02	0.24	0.808	0.937
CERAD	IN_LAMP5_LHX6	RBBP4	0.00	0.03	0.09	0.93	0.982
CERAD	IN_LAMP5_RELN	RBBP4	0.03	0.02	1.45	0.147	0.541
CERAD	IN_PVALB	RBBP4	0.03	0.02	1.46	0.144	0.534
CERAD	IN_PVALB_CHC	RBBP4	-0.02	0.03	-0.74	0.461	0.808
CERAD	IN_SST	RBBP4	0.01	0.02	0.66	0.509	0.811
CERAD	IN_VIP	RBBP4	0.03	0.01	2.10	0.0354	0.161
CERAD	Micro	RBBP4	0.00	0.02	0.03	0.978	0.992
CERAD	OPC	RBBP4	0.01	0.02	0.71	0.477	0.78
CERAD	Oligo	RBBP4	0.02	0.01	1.27	0.205	0.402
CERAD	PC	RBBP4	0.06	0.06	1.10	0.271	0.824
CERAD	VLMC	RBBP4	0.04	0.05	0.79	0.429	0.789
CERAD	Astro	RBBP5	-0.03	0.02	-1.22	0.222	0.408
CERAD	EN_L2_3_IT	RBBP5	0.01	0.02	0.83	0.406	0.638
CERAD	EN_L3_5_IT_1	RBBP5	0.01	0.03	0.46	0.642	0.845
CERAD	EN_L3_5_IT_2	RBBP5	0.02	0.02	1.18	0.237	0.496
CERAD	EN_L3_5_IT_3	RBBP5	0.03	0.02	1.33	0.184	0.391
CERAD	EN_L5_6_NP	RBBP5	-0.00	0.04	-0.04	0.97	0.996
CERAD	EN_L6B	RBBP5	-0.01	0.04	-0.36	0.719	0.902
CERAD	EN_L6_CT	RBBP5	-0.06	0.03	-2.00	0.0453	0.232
CERAD	EN_L6_IT_1	RBBP5	0.07	0.03	2.45	0.0142	0.159
CERAD	EN_L6_IT_2	RBBP5	0.03	0.04	0.71	0.477	0.821
CERAD	Endo	RBBP5	0.04	0.15	0.26	0.793	0.938
CERAD	IN_ADARB2	RBBP5	0.01	0.04	0.20	0.844	0.95
CERAD	IN_LAMP5_LHX6	RBBP5	-0.02	0.05	-0.46	0.643	0.88
CERAD	IN_LAMP5_RELN	RBBP5	0.02	0.04	0.38	0.701	0.913
CERAD	IN_PVALB	RBBP5	0.01	0.03	0.44	0.663	0.898
CERAD	IN_PVALB_CHC	RBBP5	0.04	0.06	0.74	0.458	0.806
CERAD	IN_SST	RBBP5	0.04	0.03	1.07	0.286	0.669
CERAD	IN_VIP	RBBP5	-0.01	0.02	-0.43	0.665	0.826
CERAD	Micro	RBBP5	0.07	0.04	1.99	0.0461	0.2
CERAD	OPC	RBBP5	-0.03	0.03	-0.94	0.349	0.696
CERAD	Oligo	RBBP5	-0.01	0.02	-0.35	0.728	0.85
CERAD	Astro	RBBP6	0.06	0.02	2.86	0.0043	0.0268
CERAD	EN_L2_3_IT	RBBP6	0.04	0.02	2.47	0.0134	0.0814
CERAD	EN_L3_5_IT_1	RBBP6	0.03	0.02	1.56	0.119	0.372
CERAD	EN_L3_5_IT_2	RBBP6	0.04	0.02	2.16	0.031	0.147
CERAD	EN_L3_5_IT_3	RBBP6	0.04	0.02	2.29	0.022	0.1
CERAD	EN_L5_6_NP	RBBP6	0.01	0.03	0.35	0.73	0.942
CERAD	EN_L5_ET	RBBP6	-0.05	0.20	-0.25	0.803	0.999
CERAD	EN_L6B	RBBP6	0.05	0.03	1.76	0.0784	0.354
CERAD	EN_L6_CT	RBBP6	0.01	0.02	0.56	0.576	0.829
CERAD	EN_L6_IT_1	RBBP6	0.05	0.02	2.15	0.0316	0.24
CERAD	EN_L6_IT_2	RBBP6	0.04	0.03	1.24	0.215	0.623
CERAD	Endo	RBBP6	-0.03	0.05	-0.64	0.523	0.826
CERAD	IN_ADARB2	RBBP6	0.05	0.02	1.96	0.0504	0.304
CERAD	IN_LAMP5_LHX6	RBBP6	0.00	0.02	0.01	0.99	0.996
CERAD	IN_LAMP5_RELN	RBBP6	0.00	0.02	0.02	0.986	0.996
CERAD	IN_PVALB	RBBP6	0.02	0.02	1.09	0.278	0.681
CERAD	IN_PVALB_CHC	RBBP6	0.07	0.03	2.32	0.0202	0.209
CERAD	IN_SST	RBBP6	-0.00	0.02	-0.06	0.953	0.986
CERAD	IN_VIP	RBBP6	0.02	0.02	1.59	0.112	0.315
CERAD	Micro	RBBP6	0.01	0.03	0.43	0.665	0.857
CERAD	OPC	RBBP6	0.01	0.02	0.79	0.427	0.75
CERAD	Oligo	RBBP6	0.05	0.02	3.15	0.00165	0.0161
CERAD	PC	RBBP6	-0.03	0.05	-0.64	0.525	0.91
CERAD	PVM	RBBP6	0.05	0.08	0.53	0.593	0.966
CERAD	VLMC	RBBP6	-0.02	0.05	-0.36	0.715	0.923
CERAD	Astro	RBBP7	-0.01	0.02	-0.49	0.623	0.774
CERAD	EN_L2_3_IT	RBBP7	0.06	0.02	3.17	0.00155	0.0202
CERAD	EN_L3_5_IT_1	RBBP7	0.02	0.03	0.70	0.485	0.744
CERAD	EN_L3_5_IT_2	RBBP7	0.05	0.03	1.95	0.0514	0.205
CERAD	EN_L3_5_IT_3	RBBP7	0.03	0.03	0.98	0.327	0.556
CERAD	EN_L5_6_NP	RBBP7	-0.07	0.05	-1.43	0.153	0.613
CERAD	EN_L5_ET	RBBP7	0.35	0.27	1.29	0.196	0.999
CERAD	EN_L6B	RBBP7	0.02	0.05	0.33	0.743	0.91
CERAD	EN_L6_CT	RBBP7	0.05	0.04	1.18	0.238	0.566
CERAD	EN_L6_IT_1	RBBP7	0.12	0.03	3.78	0.00016	0.0105
CERAD	EN_L6_IT_2	RBBP7	0.08	0.05	1.63	0.103	0.465
CERAD	Endo	RBBP7	-0.14	0.15	-0.94	0.345	0.722
CERAD	IN_ADARB2	RBBP7	0.03	0.03	1.04	0.297	0.642
CERAD	IN_LAMP5_LHX6	RBBP7	0.04	0.04	0.96	0.335	0.694
CERAD	IN_LAMP5_RELN	RBBP7	-0.01	0.03	-0.44	0.664	0.899
CERAD	IN_PVALB	RBBP7	-0.01	0.03	-0.47	0.636	0.889
CERAD	IN_PVALB_CHC	RBBP7	-0.01	0.05	-0.13	0.897	0.975
CERAD	IN_SST	RBBP7	-0.03	0.03	-1.03	0.305	0.682
CERAD	IN_VIP	RBBP7	0.03	0.02	1.43	0.153	0.376
CERAD	Micro	RBBP7	-0.00	0.03	-0.16	0.875	0.955
CERAD	OPC	RBBP7	-0.04	0.02	-1.71	0.0879	0.421
CERAD	Oligo	RBBP7	0.04	0.02	2.75	0.00598	0.0387
CERAD	PC	RBBP7	-0.13	0.14	-0.93	0.351	0.854
CERAD	Astro	RBBP8	0.03	0.03	1.15	0.249	0.44
CERAD	EN_L2_3_IT	RBBP8	-0.06	0.02	-3.38	0.000718	0.0122
CERAD	EN_L3_5_IT_1	RBBP8	-0.01	0.04	-0.32	0.753	0.9
CERAD	EN_L3_5_IT_2	RBBP8	-0.02	0.02	-0.93	0.352	0.616
CERAD	EN_L3_5_IT_3	RBBP8	-0.04	0.02	-1.67	0.0959	0.265
CERAD	EN_L5_6_NP	RBBP8	-0.03	0.04	-0.75	0.452	0.84
CERAD	EN_L6B	RBBP8	-0.11	0.04	-2.75	0.00599	0.0902
CERAD	EN_L6_CT	RBBP8	-0.10	0.04	-2.37	0.0178	0.136
CERAD	EN_L6_IT_1	RBBP8	-0.02	0.03	-0.67	0.502	0.803
CERAD	EN_L6_IT_2	RBBP8	-0.05	0.05	-1.11	0.268	0.678
CERAD	Endo	RBBP8	-0.11	0.15	-0.76	0.445	0.787
CERAD	IN_ADARB2	RBBP8	-0.20	0.05	-3.71	0.000204	0.0187
CERAD	IN_LAMP5_LHX6	RBBP8	-0.23	0.07	-3.34	0.000846	0.0416
CERAD	IN_LAMP5_RELN	RBBP8	-0.23	0.06	-3.54	0.0004	0.0265
CERAD	IN_PVALB	RBBP8	-0.05	0.03	-1.53	0.125	0.507
CERAD	IN_PVALB_CHC	RBBP8	-0.18	0.07	-2.55	0.0107	0.145
CERAD	IN_SST	RBBP8	-0.02	0.04	-0.53	0.596	0.855
CERAD	IN_VIP	RBBP8	-0.20	0.04	-5.14	2.78e-07	5.85e-05
CERAD	Micro	RBBP8	-0.02	0.05	-0.31	0.757	0.901
CERAD	OPC	RBBP8	-0.03	0.03	-0.99	0.323	0.679
CERAD	Oligo	RBBP8	0.07	0.03	2.46	0.0137	0.0676
CERAD	Astro	RBBP9	0.09	0.04	2.12	0.0343	0.116
CERAD	EN_L2_3_IT	RBBP9	-0.01	0.03	-0.41	0.683	0.836
CERAD	EN_L3_5_IT_1	RBBP9	-0.04	0.05	-0.70	0.482	0.742
CERAD	EN_L3_5_IT_2	RBBP9	-0.00	0.04	-0.05	0.964	0.987
CERAD	EN_L3_5_IT_3	RBBP9	0.03	0.04	0.79	0.431	0.649
CERAD	EN_L5_6_NP	RBBP9	-0.04	0.15	-0.27	0.786	0.955
CERAD	EN_L6_IT_1	RBBP9	-0.07	0.14	-0.51	0.612	0.86
CERAD	IN_ADARB2	RBBP9	0.05	0.06	0.82	0.412	0.733
CERAD	IN_LAMP5_RELN	RBBP9	-0.02	0.06	-0.35	0.724	0.919
CERAD	IN_PVALB	RBBP9	0.06	0.04	1.55	0.121	0.5
CERAD	IN_SST	RBBP9	0.01	0.05	0.26	0.795	0.93
CERAD	IN_VIP	RBBP9	0.06	0.04	1.81	0.0707	0.242
CERAD	OPC	RBBP9	0.05	0.05	1.11	0.266	0.634
CERAD	Oligo	RBBP9	0.06	0.03	2.10	0.0356	0.127
CERAD	Astro	RBCK1	-0.03	0.02	-1.63	0.103	0.245
CERAD	EN_L2_3_IT	RBCK1	-0.02	0.02	-1.33	0.185	0.409
CERAD	EN_L3_5_IT_1	RBCK1	-0.06	0.03	-1.87	0.0618	0.262
CERAD	EN_L3_5_IT_2	RBCK1	-0.03	0.03	-1.36	0.174	0.416
CERAD	EN_L3_5_IT_3	RBCK1	-0.02	0.02	-0.73	0.462	0.676
CERAD	EN_L5_6_NP	RBCK1	-0.03	0.05	-0.58	0.562	0.888
CERAD	EN_L6B	RBCK1	-0.09	0.05	-1.89	0.0589	0.308
CERAD	EN_L6_CT	RBCK1	-0.02	0.04	-0.46	0.648	0.864
CERAD	EN_L6_IT_1	RBCK1	0.04	0.04	1.10	0.271	0.634
CERAD	EN_L6_IT_2	RBCK1	-0.06	0.05	-1.17	0.243	0.65
CERAD	Endo	RBCK1	0.00	0.14	0.03	0.977	0.992
CERAD	IN_ADARB2	RBCK1	-0.09	0.04	-2.31	0.0211	0.208
CERAD	IN_LAMP5_LHX6	RBCK1	-0.03	0.04	-0.57	0.568	0.843
CERAD	IN_LAMP5_RELN	RBCK1	-0.02	0.04	-0.59	0.558	0.851
CERAD	IN_PVALB	RBCK1	-0.00	0.03	-0.05	0.96	0.991
CERAD	IN_PVALB_CHC	RBCK1	0.06	0.05	1.27	0.205	0.62
CERAD	IN_SST	RBCK1	-0.04	0.03	-1.36	0.174	0.557
CERAD	IN_VIP	RBCK1	-0.03	0.02	-1.42	0.155	0.379
CERAD	Micro	RBCK1	0.01	0.03	0.43	0.667	0.858
CERAD	OPC	RBCK1	-0.02	0.02	-0.73	0.468	0.774
CERAD	Oligo	RBCK1	-0.04	0.02	-2.45	0.0143	0.0691
CERAD	PC	RBCK1	0.09	0.14	0.63	0.526	0.911
CERAD	Adaptive	RBFOX1	-0.09	0.08	-1.22	0.224	0.818
CERAD	Astro	RBFOX1	-0.01	0.03	-0.37	0.712	0.834
CERAD	EN_L2_3_IT	RBFOX1	-0.02	0.01	-1.71	0.0878	0.261
CERAD	EN_L3_5_IT_1	RBFOX1	-0.05	0.03	-1.83	0.0675	0.274
CERAD	EN_L3_5_IT_2	RBFOX1	-0.04	0.01	-2.59	0.0096	0.07
CERAD	EN_L3_5_IT_3	RBFOX1	-0.02	0.01	-1.21	0.228	0.446
CERAD	EN_L5_6_NP	RBFOX1	-0.04	0.02	-1.84	0.0663	0.467
CERAD	EN_L5_ET	RBFOX1	-0.07	0.13	-0.48	0.629	0.999
CERAD	EN_L6B	RBFOX1	-0.05	0.02	-3.13	0.00176	0.043
CERAD	EN_L6_CT	RBFOX1	0.02	0.02	1.10	0.272	0.602
CERAD	EN_L6_IT_1	RBFOX1	-0.06	0.02	-3.67	0.000245	0.0139
CERAD	EN_L6_IT_2	RBFOX1	-0.05	0.02	-2.30	0.0216	0.245
CERAD	Endo	RBFOX1	-0.01	0.05	-0.19	0.848	0.959
CERAD	IN_ADARB2	RBFOX1	-0.01	0.03	-0.33	0.739	0.912
CERAD	IN_LAMP5_LHX6	RBFOX1	0.05	0.02	2.87	0.00412	0.0935
CERAD	IN_LAMP5_RELN	RBFOX1	0.05	0.02	2.87	0.00413	0.109
CERAD	IN_PVALB	RBFOX1	-0.01	0.01	-0.41	0.681	0.905
CERAD	IN_PVALB_CHC	RBFOX1	0.02	0.02	1.05	0.292	0.703
CERAD	IN_SST	RBFOX1	-0.01	0.02	-0.76	0.447	0.778
CERAD	IN_VIP	RBFOX1	-0.03	0.02	-1.82	0.0685	0.238
CERAD	Micro	RBFOX1	0.01	0.04	0.25	0.803	0.925
CERAD	OPC	RBFOX1	-0.02	0.03	-0.72	0.473	0.778
CERAD	Oligo	RBFOX1	-0.06	0.04	-1.65	0.0988	0.251
CERAD	PC	RBFOX1	0.01	0.05	0.11	0.912	0.985
CERAD	PVM	RBFOX1	0.05	0.07	0.70	0.484	0.938
CERAD	SMC	RBFOX1	0.03	0.10	0.34	0.735	0.982
CERAD	VLMC	RBFOX1	0.07	0.06	1.27	0.203	0.604
CERAD	Astro	RBFOX2	-0.02	0.02	-0.97	0.333	0.528
CERAD	EN_L2_3_IT	RBFOX2	-0.03	0.01	-2.68	0.00742	0.0555
CERAD	EN_L3_5_IT_1	RBFOX2	-0.03	0.02	-1.74	0.0823	0.304
CERAD	EN_L3_5_IT_2	RBFOX2	-0.05	0.01	-3.39	0.000695	0.0118
CERAD	EN_L3_5_IT_3	RBFOX2	-0.03	0.01	-2.44	0.0146	0.075
CERAD	EN_L5_6_NP	RBFOX2	-0.01	0.02	-0.30	0.764	0.948
CERAD	EN_L5_ET	RBFOX2	-0.15	0.15	-0.99	0.32	0.999
CERAD	EN_L6B	RBFOX2	-0.04	0.02	-2.14	0.0324	0.229
CERAD	EN_L6_CT	RBFOX2	-0.03	0.02	-2.00	0.0452	0.232
CERAD	EN_L6_IT_1	RBFOX2	-0.03	0.02	-1.83	0.0673	0.346
CERAD	EN_L6_IT_2	RBFOX2	-0.01	0.02	-0.24	0.81	0.945
CERAD	Endo	RBFOX2	-0.01	0.03	-0.27	0.787	0.936
CERAD	IN_ADARB2	RBFOX2	-0.00	0.02	-0.23	0.816	0.94
CERAD	IN_LAMP5_LHX6	RBFOX2	0.02	0.02	1.02	0.306	0.676
CERAD	IN_LAMP5_RELN	RBFOX2	0.04	0.02	2.78	0.00548	0.127
CERAD	IN_PVALB	RBFOX2	-0.01	0.01	-0.88	0.379	0.754
CERAD	IN_PVALB_CHC	RBFOX2	0.00	0.02	0.14	0.887	0.973
CERAD	IN_SST	RBFOX2	-0.03	0.01	-2.10	0.0356	0.295
CERAD	IN_VIP	RBFOX2	-0.04	0.01	-3.22	0.00126	0.0202
CERAD	Micro	RBFOX2	0.05	0.04	1.49	0.137	0.387
CERAD	OPC	RBFOX2	0.03	0.01	1.69	0.0916	0.426
CERAD	Oligo	RBFOX2	-0.00	0.01	-0.01	0.989	0.994
CERAD	PC	RBFOX2	0.06	0.04	1.37	0.17	0.755
CERAD	PVM	RBFOX2	0.02	0.08	0.30	0.763	0.982
CERAD	SMC	RBFOX2	0.08	0.08	1.05	0.292	0.932
CERAD	VLMC	RBFOX2	-0.05	0.03	-1.54	0.124	0.497
CERAD	Astro	RBFOX3	-0.06	0.04	-1.63	0.103	0.245
CERAD	EN_L2_3_IT	RBFOX3	0.02	0.03	0.72	0.47	0.69
CERAD	EN_L3_5_IT_1	RBFOX3	0.02	0.03	0.69	0.489	0.747
CERAD	EN_L3_5_IT_2	RBFOX3	0.05	0.03	1.66	0.0974	0.301
CERAD	EN_L3_5_IT_3	RBFOX3	0.03	0.03	1.13	0.259	0.483
CERAD	EN_L5_6_NP	RBFOX3	-0.00	0.03	-0.03	0.978	0.997
CERAD	EN_L5_ET	RBFOX3	0.14	0.19	0.70	0.482	0.999
CERAD	EN_L6B	RBFOX3	-0.04	0.03	-1.26	0.207	0.556
CERAD	EN_L6_CT	RBFOX3	-0.02	0.03	-0.83	0.404	0.714
CERAD	EN_L6_IT_1	RBFOX3	0.01	0.03	0.35	0.727	0.909
CERAD	EN_L6_IT_2	RBFOX3	0.00	0.04	0.12	0.905	0.974
CERAD	IN_ADARB2	RBFOX3	0.01	0.03	0.24	0.812	0.938
CERAD	IN_LAMP5_LHX6	RBFOX3	0.03	0.03	1.02	0.31	0.678
CERAD	IN_LAMP5_RELN	RBFOX3	0.05	0.03	2.10	0.0359	0.302
CERAD	IN_PVALB	RBFOX3	0.01	0.03	0.30	0.767	0.937
CERAD	IN_PVALB_CHC	RBFOX3	0.03	0.06	0.45	0.655	0.897
CERAD	IN_SST	RBFOX3	0.05	0.03	1.63	0.104	0.457
CERAD	IN_VIP	RBFOX3	-0.00	0.02	-0.08	0.937	0.973
CERAD	Micro	RBFOX3	0.00	0.05	0.08	0.938	0.978
CERAD	OPC	RBFOX3	-0.05	0.04	-1.09	0.276	0.641
CERAD	Oligo	RBFOX3	0.03	0.04	0.86	0.392	0.601
CERAD	Astro	RBIS	0.07	0.02	2.87	0.00407	0.0258
CERAD	EN_L2_3_IT	RBIS	-0.01	0.02	-0.30	0.762	0.881
CERAD	EN_L3_5_IT_1	RBIS	0.01	0.04	0.28	0.777	0.911
CERAD	EN_L3_5_IT_2	RBIS	0.03	0.03	0.91	0.362	0.625
CERAD	EN_L3_5_IT_3	RBIS	0.06	0.03	1.79	0.0732	0.222
CERAD	EN_L5_6_NP	RBIS	-0.02	0.05	-0.48	0.628	0.909
CERAD	EN_L6B	RBIS	0.06	0.05	1.06	0.291	0.644
CERAD	EN_L6_CT	RBIS	0.07	0.04	1.50	0.134	0.425
CERAD	EN_L6_IT_1	RBIS	-0.01	0.04	-0.14	0.889	0.971
CERAD	EN_L6_IT_2	RBIS	-0.03	0.06	-0.60	0.546	0.85
CERAD	Endo	RBIS	-0.03	0.16	-0.18	0.857	0.961
CERAD	IN_ADARB2	RBIS	0.09	0.05	1.86	0.0625	0.334
CERAD	IN_LAMP5_LHX6	RBIS	-0.04	0.06	-0.69	0.493	0.8
CERAD	IN_LAMP5_RELN	RBIS	0.04	0.04	0.91	0.364	0.738
CERAD	IN_PVALB	RBIS	0.04	0.03	1.23	0.218	0.624
CERAD	IN_PVALB_CHC	RBIS	0.08	0.17	0.47	0.637	0.889
CERAD	IN_SST	RBIS	0.02	0.04	0.42	0.673	0.887
CERAD	IN_VIP	RBIS	0.05	0.03	1.70	0.0889	0.275
CERAD	Micro	RBIS	-0.00	0.04	-0.02	0.982	0.993
CERAD	OPC	RBIS	0.04	0.03	1.36	0.174	0.545
CERAD	Oligo	RBIS	0.02	0.02	0.78	0.438	0.64
CERAD	Astro	RBKS	-0.12	0.03	-3.64	0.000275	0.00358
CERAD	EN_L2_3_IT	RBKS	-0.07	0.03	-2.39	0.0167	0.0933
CERAD	EN_L3_5_IT_1	RBKS	-0.05	0.04	-1.23	0.217	0.507
CERAD	EN_L3_5_IT_2	RBKS	-0.07	0.03	-2.60	0.00929	0.0685
CERAD	EN_L3_5_IT_3	RBKS	-0.01	0.03	-0.30	0.765	0.88
CERAD	EN_L5_6_NP	RBKS	-0.05	0.04	-1.28	0.2	0.667
CERAD	EN_L5_ET	RBKS	-0.18	0.34	-0.52	0.604	0.999
CERAD	EN_L6B	RBKS	-0.00	0.05	-0.06	0.95	0.984
CERAD	EN_L6_CT	RBKS	0.01	0.04	0.20	0.842	0.943
CERAD	EN_L6_IT_1	RBKS	-0.10	0.04	-2.39	0.0166	0.171
CERAD	EN_L6_IT_2	RBKS	0.03	0.06	0.51	0.613	0.876
CERAD	Endo	RBKS	0.04	0.19	0.20	0.839	0.956
CERAD	IN_ADARB2	RBKS	-0.07	0.05	-1.63	0.103	0.416
CERAD	IN_LAMP5_LHX6	RBKS	-0.07	0.04	-1.54	0.123	0.468
CERAD	IN_LAMP5_RELN	RBKS	-0.02	0.04	-0.56	0.573	0.858
CERAD	IN_PVALB	RBKS	-0.01	0.03	-0.48	0.633	0.887
CERAD	IN_PVALB_CHC	RBKS	-0.07	0.05	-1.44	0.151	0.553
CERAD	IN_SST	RBKS	-0.05	0.03	-1.59	0.111	0.47
CERAD	IN_VIP	RBKS	-0.06	0.03	-1.95	0.0517	0.201
CERAD	Micro	RBKS	0.03	0.05	0.77	0.444	0.715
CERAD	OPC	RBKS	-0.05	0.04	-1.35	0.177	0.549
CERAD	Oligo	RBKS	-0.12	0.03	-3.47	0.000527	0.00745
CERAD	Astro	RBL1	0.04	0.02	1.77	0.076	0.2
CERAD	EN_L2_3_IT	RBL1	0.04	0.02	2.14	0.032	0.14
CERAD	EN_L3_5_IT_1	RBL1	0.05	0.03	1.62	0.106	0.351
CERAD	EN_L3_5_IT_2	RBL1	0.04	0.02	1.68	0.092	0.291
CERAD	EN_L3_5_IT_3	RBL1	0.09	0.02	4.12	3.73e-05	0.000936
CERAD	EN_L5_6_NP	RBL1	0.03	0.04	0.95	0.341	0.773
CERAD	EN_L6B	RBL1	0.03	0.04	0.62	0.535	0.819
CERAD	EN_L6_CT	RBL1	0.04	0.04	1.24	0.215	0.545
CERAD	EN_L6_IT_1	RBL1	-0.00	0.03	-0.13	0.895	0.973
CERAD	EN_L6_IT_2	RBL1	-0.01	0.05	-0.32	0.751	0.93
CERAD	IN_ADARB2	RBL1	0.00	0.03	0.08	0.932	0.979
CERAD	IN_LAMP5_LHX6	RBL1	-0.02	0.04	-0.49	0.626	0.873
CERAD	IN_LAMP5_RELN	RBL1	0.03	0.03	0.88	0.378	0.746
CERAD	IN_PVALB	RBL1	0.02	0.02	1.02	0.308	0.705
CERAD	IN_PVALB_CHC	RBL1	0.02	0.04	0.42	0.676	0.907
CERAD	IN_SST	RBL1	0.02	0.03	0.78	0.435	0.772
CERAD	IN_VIP	RBL1	0.03	0.02	1.68	0.0927	0.283
CERAD	Micro	RBL1	-0.03	0.04	-0.88	0.38	0.665
CERAD	OPC	RBL1	0.01	0.02	0.61	0.539	0.817
CERAD	Oligo	RBL1	0.06	0.02	3.42	0.000628	0.00842
CERAD	PC	RBL1	0.10	0.16	0.63	0.527	0.911
CERAD	Adaptive	RBL2	0.10	0.08	1.15	0.249	0.819
CERAD	Astro	RBL2	-0.07	0.02	-3.27	0.00106	0.00944
CERAD	EN_L2_3_IT	RBL2	-0.01	0.01	-0.97	0.332	0.569
CERAD	EN_L3_5_IT_1	RBL2	0.01	0.02	0.76	0.446	0.719
CERAD	EN_L3_5_IT_2	RBL2	0.01	0.02	0.84	0.403	0.658
CERAD	EN_L3_5_IT_3	RBL2	-0.00	0.01	-0.21	0.833	0.919
CERAD	EN_L5_6_NP	RBL2	-0.01	0.03	-0.26	0.795	0.957
CERAD	EN_L5_ET	RBL2	0.03	0.20	0.17	0.862	0.999
CERAD	EN_L6B	RBL2	0.06	0.03	2.40	0.0165	0.156
CERAD	EN_L6_CT	RBL2	-0.01	0.02	-0.69	0.491	0.777
CERAD	EN_L6_IT_1	RBL2	0.01	0.02	0.26	0.797	0.94
CERAD	EN_L6_IT_2	RBL2	0.05	0.03	1.76	0.0781	0.416
CERAD	Endo	RBL2	0.00	0.05	0.03	0.978	0.992
CERAD	IN_ADARB2	RBL2	0.01	0.02	0.47	0.639	0.868
CERAD	IN_LAMP5_LHX6	RBL2	-0.02	0.03	-0.72	0.473	0.787
CERAD	IN_LAMP5_RELN	RBL2	-0.02	0.02	-0.73	0.463	0.8
CERAD	IN_PVALB	RBL2	0.00	0.02	0.16	0.874	0.969
CERAD	IN_PVALB_CHC	RBL2	0.01	0.03	0.32	0.75	0.928
CERAD	IN_SST	RBL2	0.02	0.02	1.03	0.304	0.682
CERAD	IN_VIP	RBL2	-0.00	0.02	-0.02	0.987	0.994
CERAD	Micro	RBL2	0.04	0.03	1.57	0.115	0.352
CERAD	OPC	RBL2	0.01	0.02	0.55	0.579	0.838
CERAD	Oligo	RBL2	-0.02	0.01	-1.67	0.0959	0.246
CERAD	PC	RBL2	-0.05	0.06	-0.78	0.433	0.875
CERAD	PVM	RBL2	-0.04	0.08	-0.50	0.616	0.966
CERAD	SMC	RBL2	0.37	0.22	1.69	0.0902	0.888
CERAD	VLMC	RBL2	0.03	0.05	0.61	0.543	0.847
CERAD	Astro	RBM10	0.04	0.02	1.95	0.0509	0.152
CERAD	EN_L2_3_IT	RBM10	0.03	0.02	1.58	0.114	0.307
CERAD	EN_L3_5_IT_1	RBM10	0.01	0.03	0.29	0.771	0.908
CERAD	EN_L3_5_IT_2	RBM10	0.01	0.02	0.51	0.607	0.8
CERAD	EN_L3_5_IT_3	RBM10	0.02	0.02	1.26	0.206	0.42
CERAD	EN_L5_6_NP	RBM10	-0.02	0.04	-0.47	0.636	0.912
CERAD	EN_L6B	RBM10	0.05	0.04	1.19	0.233	0.59
CERAD	EN_L6_CT	RBM10	0.01	0.03	0.25	0.803	0.928
CERAD	EN_L6_IT_1	RBM10	-0.01	0.03	-0.43	0.666	0.884
CERAD	EN_L6_IT_2	RBM10	0.04	0.04	0.88	0.379	0.761
CERAD	Endo	RBM10	0.02	0.14	0.13	0.895	0.972
CERAD	IN_ADARB2	RBM10	-0.01	0.03	-0.15	0.877	0.964
CERAD	IN_LAMP5_LHX6	RBM10	0.02	0.03	0.46	0.644	0.881
CERAD	IN_LAMP5_RELN	RBM10	-0.00	0.03	-0.12	0.905	0.975
CERAD	IN_PVALB	RBM10	0.01	0.02	0.37	0.713	0.917
CERAD	IN_PVALB_CHC	RBM10	-0.04	0.05	-0.73	0.466	0.81
CERAD	IN_SST	RBM10	-0.02	0.03	-0.77	0.443	0.774
CERAD	IN_VIP	RBM10	-0.01	0.02	-0.38	0.701	0.847
CERAD	Micro	RBM10	0.05	0.03	1.48	0.139	0.39
CERAD	OPC	RBM10	0.00	0.02	0.11	0.913	0.973
CERAD	Oligo	RBM10	0.01	0.01	0.83	0.406	0.614
CERAD	PC	RBM10	0.06	0.14	0.42	0.675	0.952
CERAD	Astro	RBM11	0.09	0.07	1.29	0.198	0.377
CERAD	EN_L2_3_IT	RBM11	-0.02	0.03	-0.64	0.524	0.729
CERAD	EN_L3_5_IT_1	RBM11	0.00	0.04	0.10	0.921	0.971
CERAD	EN_L3_5_IT_2	RBM11	-0.02	0.04	-0.56	0.574	0.779
CERAD	EN_L3_5_IT_3	RBM11	-0.01	0.03	-0.25	0.806	0.904
CERAD	EN_L5_6_NP	RBM11	-0.04	0.06	-0.66	0.512	0.868
CERAD	EN_L6B	RBM11	-0.03	0.06	-0.52	0.606	0.851
CERAD	EN_L6_CT	RBM11	-0.01	0.05	-0.20	0.84	0.943
CERAD	EN_L6_IT_1	RBM11	0.01	0.05	0.29	0.769	0.927
CERAD	EN_L6_IT_2	RBM11	-0.11	0.06	-1.81	0.0705	0.4
CERAD	IN_ADARB2	RBM11	0.03	0.05	0.56	0.575	0.836
CERAD	IN_LAMP5_LHX6	RBM11	0.04	0.05	0.77	0.441	0.767
CERAD	IN_LAMP5_RELN	RBM11	0.00	0.06	0.04	0.971	0.993
CERAD	IN_PVALB	RBM11	-0.01	0.04	-0.41	0.681	0.905
CERAD	IN_PVALB_CHC	RBM11	-0.03	0.16	-0.16	0.872	0.969
CERAD	IN_SST	RBM11	-0.02	0.04	-0.57	0.572	0.841
CERAD	IN_VIP	RBM11	0.08	0.04	2.18	0.0293	0.143
CERAD	OPC	RBM11	-0.04	0.05	-0.69	0.491	0.789
CERAD	Oligo	RBM11	0.13	0.05	2.50	0.0124	0.0632
CERAD	Astro	RBM12B	0.06	0.02	3.15	0.00166	0.0132
CERAD	EN_L2_3_IT	RBM12B	0.10	0.02	4.69	2.76e-06	0.000268
CERAD	EN_L3_5_IT_1	RBM12B	0.08	0.03	2.75	0.00593	0.0704
CERAD	EN_L3_5_IT_2	RBM12B	0.07	0.02	2.76	0.00585	0.0503
CERAD	EN_L3_5_IT_3	RBM12B	0.09	0.02	3.76	0.000172	0.00307
CERAD	EN_L5_6_NP	RBM12B	0.07	0.04	1.99	0.047	0.414
CERAD	EN_L5_ET	RBM12B	0.54	0.33	1.64	0.101	0.967
CERAD	EN_L6B	RBM12B	0.04	0.04	1.02	0.307	0.661
CERAD	EN_L6_CT	RBM12B	0.07	0.03	2.11	0.0348	0.2
CERAD	EN_L6_IT_1	RBM12B	0.07	0.03	2.07	0.0389	0.268
CERAD	EN_L6_IT_2	RBM12B	0.08	0.04	1.91	0.056	0.364
CERAD	Endo	RBM12B	-0.05	0.14	-0.35	0.726	0.914
CERAD	IN_ADARB2	RBM12B	0.09	0.03	2.82	0.00486	0.102
CERAD	IN_LAMP5_LHX6	RBM12B	0.09	0.04	2.41	0.016	0.189
CERAD	IN_LAMP5_RELN	RBM12B	0.04	0.03	1.22	0.222	0.627
CERAD	IN_PVALB	RBM12B	0.05	0.02	2.37	0.0177	0.212
CERAD	IN_PVALB_CHC	RBM12B	0.06	0.04	1.48	0.138	0.534
CERAD	IN_SST	RBM12B	0.07	0.03	2.69	0.00723	0.141
CERAD	IN_VIP	RBM12B	0.07	0.02	3.33	0.000858	0.016
CERAD	Micro	RBM12B	0.03	0.03	1.23	0.218	0.5
CERAD	OPC	RBM12B	0.05	0.02	2.02	0.0439	0.318
CERAD	Oligo	RBM12B	0.04	0.02	2.24	0.0251	0.101
CERAD	PC	RBM12B	0.06	0.06	0.98	0.327	0.848
CERAD	PVM	RBM12B	-0.24	0.21	-1.13	0.257	0.824
CERAD	VLMC	RBM12B	0.11	0.06	1.96	0.0499	0.342
CERAD	Astro	RBM14-RBM4	0.09	0.03	2.75	0.00597	0.0338
CERAD	EN_L2_3_IT	RBM14-RBM4	0.08	0.03	2.88	0.00392	0.0365
CERAD	EN_L3_5_IT_1	RBM14-RBM4	0.09	0.04	2.30	0.0213	0.147
CERAD	EN_L3_5_IT_2	RBM14-RBM4	0.12	0.04	3.20	0.00136	0.019
CERAD	EN_L3_5_IT_3	RBM14-RBM4	0.10	0.04	2.91	0.00361	0.0288
CERAD	EN_L5_6_NP	RBM14-RBM4	0.04	0.05	0.71	0.479	0.853
CERAD	EN_L6B	RBM14-RBM4	0.08	0.05	1.60	0.111	0.418
CERAD	EN_L6_CT	RBM14-RBM4	0.13	0.04	3.05	0.00227	0.0369
CERAD	EN_L6_IT_1	RBM14-RBM4	0.10	0.04	2.56	0.0104	0.135
CERAD	EN_L6_IT_2	RBM14-RBM4	0.03	0.06	0.59	0.557	0.853
CERAD	IN_ADARB2	RBM14-RBM4	0.08	0.05	1.70	0.0899	0.391
CERAD	IN_LAMP5_LHX6	RBM14-RBM4	0.08	0.06	1.49	0.136	0.487
CERAD	IN_LAMP5_RELN	RBM14-RBM4	0.13	0.05	2.58	0.00988	0.173
CERAD	IN_PVALB	RBM14-RBM4	0.09	0.04	2.34	0.0195	0.222
CERAD	IN_PVALB_CHC	RBM14-RBM4	0.11	0.06	1.84	0.0651	0.385
CERAD	IN_SST	RBM14-RBM4	0.15	0.04	3.50	0.000464	0.034
CERAD	IN_VIP	RBM14-RBM4	0.08	0.04	2.16	0.031	0.148
CERAD	Micro	RBM14-RBM4	0.16	0.04	3.77	0.000164	0.00345
CERAD	OPC	RBM14-RBM4	0.04	0.04	0.92	0.36	0.704
CERAD	Oligo	RBM14-RBM4	0.09	0.03	3.38	0.00072	0.00938
CERAD	Astro	RBM15	0.10	0.03	3.66	0.000249	0.00331
CERAD	EN_L2_3_IT	RBM15	0.03	0.02	1.67	0.0944	0.272
CERAD	EN_L3_5_IT_1	RBM15	0.04	0.04	0.99	0.324	0.616
CERAD	EN_L3_5_IT_2	RBM15	0.02	0.03	0.55	0.583	0.785
CERAD	EN_L3_5_IT_3	RBM15	0.02	0.03	0.76	0.447	0.663
CERAD	EN_L5_6_NP	RBM15	0.10	0.15	0.68	0.494	0.859
CERAD	EN_L6B	RBM15	-0.01	0.05	-0.13	0.899	0.967
CERAD	EN_L6_CT	RBM15	-0.04	0.05	-0.91	0.362	0.684
CERAD	EN_L6_IT_1	RBM15	0.02	0.04	0.44	0.659	0.88
CERAD	EN_L6_IT_2	RBM15	0.03	0.05	0.53	0.595	0.87
CERAD	Endo	RBM15	0.06	0.14	0.45	0.652	0.884
CERAD	IN_ADARB2	RBM15	0.03	0.04	0.65	0.516	0.801
CERAD	IN_LAMP5_LHX6	RBM15	0.05	0.05	0.92	0.357	0.708
CERAD	IN_LAMP5_RELN	RBM15	0.02	0.05	0.36	0.721	0.918
CERAD	IN_PVALB	RBM15	0.05	0.03	1.55	0.122	0.501
CERAD	IN_PVALB_CHC	RBM15	0.06	0.06	1.03	0.304	0.71
CERAD	IN_SST	RBM15	0.01	0.04	0.30	0.764	0.92
CERAD	IN_VIP	RBM15	0.04	0.03	1.55	0.122	0.331
CERAD	Micro	RBM15	0.10	0.04	2.63	0.00849	0.0659
CERAD	OPC	RBM15	-0.00	0.03	-0.12	0.905	0.97
CERAD	Oligo	RBM15	0.09	0.02	3.76	0.000168	0.00342
CERAD	Astro	RBM15B	0.01	0.04	0.22	0.825	0.907
CERAD	EN_L2_3_IT	RBM15B	0.04	0.03	1.26	0.208	0.438
CERAD	EN_L3_5_IT_2	RBM15B	-0.01	0.05	-0.26	0.792	0.905
CERAD	EN_L3_5_IT_3	RBM15B	-0.00	0.04	-0.04	0.966	0.985
CERAD	EN_L6_IT_1	RBM15B	0.32	0.18	1.75	0.0802	0.38
CERAD	IN_PVALB	RBM15B	-0.05	0.05	-0.95	0.34	0.727
CERAD	IN_SST	RBM15B	0.00	0.06	0.05	0.958	0.987
CERAD	IN_VIP	RBM15B	0.05	0.05	1.16	0.247	0.49
CERAD	OPC	RBM15B	-0.03	0.05	-0.57	0.57	0.833
CERAD	Oligo	RBM15B	0.05	0.02	2.22	0.0264	0.104
CERAD	Astro	RBM17	-0.02	0.02	-1.26	0.207	0.389
CERAD	EN_L2_3_IT	RBM17	-0.00	0.01	-0.19	0.847	0.927
CERAD	EN_L3_5_IT_1	RBM17	-0.04	0.02	-2.10	0.0356	0.194
CERAD	EN_L3_5_IT_2	RBM17	0.00	0.02	0.22	0.824	0.921
CERAD	EN_L3_5_IT_3	RBM17	-0.02	0.02	-1.21	0.226	0.444
CERAD	EN_L5_6_NP	RBM17	0.01	0.03	0.45	0.656	0.916
CERAD	EN_L5_ET	RBM17	-0.51	0.27	-1.93	0.0531	0.901
CERAD	EN_L6B	RBM17	-0.01	0.03	-0.26	0.797	0.932
CERAD	EN_L6_CT	RBM17	0.00	0.03	0.16	0.873	0.954
CERAD	EN_L6_IT_1	RBM17	-0.00	0.02	-0.12	0.905	0.975
CERAD	EN_L6_IT_2	RBM17	0.01	0.03	0.28	0.778	0.937
CERAD	Endo	RBM17	0.13	0.05	2.59	0.00961	0.162
CERAD	IN_ADARB2	RBM17	-0.02	0.03	-0.72	0.47	0.772
CERAD	IN_LAMP5_LHX6	RBM17	-0.02	0.03	-0.79	0.429	0.76
CERAD	IN_LAMP5_RELN	RBM17	0.01	0.03	0.48	0.63	0.885
CERAD	IN_PVALB	RBM17	-0.02	0.02	-0.91	0.364	0.743
CERAD	IN_PVALB_CHC	RBM17	-0.06	0.03	-2.05	0.0406	0.301
CERAD	IN_SST	RBM17	-0.02	0.02	-0.84	0.402	0.754
CERAD	IN_VIP	RBM17	-0.00	0.02	-0.02	0.981	0.992
CERAD	Micro	RBM17	-0.01	0.03	-0.46	0.646	0.847
CERAD	OPC	RBM17	-0.01	0.02	-0.75	0.452	0.764
CERAD	Oligo	RBM17	0.03	0.01	1.79	0.0735	0.206
CERAD	PC	RBM17	0.24	0.07	3.23	0.00126	0.247
CERAD	PVM	RBM17	0.02	0.18	0.10	0.916	0.993
CERAD	VLMC	RBM17	-0.02	0.06	-0.29	0.775	0.94
CERAD	Astro	RBM18	-0.04	0.03	-1.62	0.104	0.247
CERAD	EN_L2_3_IT	RBM18	-0.04	0.02	-2.20	0.0277	0.129
CERAD	EN_L3_5_IT_1	RBM18	-0.03	0.03	-0.87	0.382	0.668
CERAD	EN_L3_5_IT_2	RBM18	-0.00	0.02	-0.17	0.866	0.942
CERAD	EN_L3_5_IT_3	RBM18	-0.00	0.02	-0.20	0.842	0.923
CERAD	EN_L5_6_NP	RBM18	-0.03	0.05	-0.52	0.6	0.899
CERAD	EN_L6B	RBM18	0.06	0.05	1.26	0.208	0.558
CERAD	EN_L6_CT	RBM18	0.03	0.04	0.67	0.504	0.785
CERAD	EN_L6_IT_1	RBM18	0.01	0.04	0.29	0.771	0.928
CERAD	EN_L6_IT_2	RBM18	-0.07	0.05	-1.35	0.177	0.58
CERAD	IN_ADARB2	RBM18	0.05	0.04	1.17	0.242	0.595
CERAD	IN_LAMP5_LHX6	RBM18	-0.03	0.04	-0.57	0.566	0.841
CERAD	IN_LAMP5_RELN	RBM18	-0.00	0.04	-0.09	0.929	0.983
CERAD	IN_PVALB	RBM18	-0.04	0.02	-2.07	0.0383	0.307
CERAD	IN_PVALB_CHC	RBM18	-0.01	0.05	-0.14	0.888	0.974
CERAD	IN_SST	RBM18	-0.01	0.03	-0.47	0.637	0.872
CERAD	IN_VIP	RBM18	0.04	0.03	1.64	0.101	0.296
CERAD	Micro	RBM18	0.00	0.04	0.07	0.946	0.981
CERAD	OPC	RBM18	-0.04	0.03	-1.13	0.257	0.626
CERAD	Oligo	RBM18	0.04	0.02	1.87	0.0619	0.183
CERAD	Astro	RBM19	0.04	0.02	2.15	0.0316	0.11
CERAD	EN_L2_3_IT	RBM19	-0.03	0.02	-1.36	0.172	0.392
CERAD	EN_L3_5_IT_1	RBM19	-0.01	0.03	-0.39	0.695	0.871
CERAD	EN_L3_5_IT_2	RBM19	-0.03	0.03	-0.99	0.323	0.59
CERAD	EN_L3_5_IT_3	RBM19	0.00	0.03	0.00	0.996	0.998
CERAD	EN_L5_6_NP	RBM19	-0.06	0.04	-1.37	0.17	0.633
CERAD	EN_L5_ET	RBM19	-0.29	0.33	-0.88	0.377	0.999
CERAD	EN_L6B	RBM19	0.01	0.04	0.18	0.858	0.955
CERAD	EN_L6_CT	RBM19	0.01	0.03	0.24	0.808	0.93
CERAD	EN_L6_IT_1	RBM19	-0.03	0.03	-0.87	0.386	0.73
CERAD	EN_L6_IT_2	RBM19	0.00	0.04	0.12	0.906	0.974
CERAD	Endo	RBM19	-0.02	0.15	-0.14	0.887	0.97
CERAD	IN_ADARB2	RBM19	-0.06	0.04	-1.80	0.0714	0.354
CERAD	IN_LAMP5_LHX6	RBM19	-0.04	0.04	-0.96	0.339	0.697
CERAD	IN_LAMP5_RELN	RBM19	0.00	0.04	0.10	0.918	0.979
CERAD	IN_PVALB	RBM19	0.01	0.03	0.38	0.705	0.913
CERAD	IN_PVALB_CHC	RBM19	-0.09	0.05	-1.87	0.0618	0.375
CERAD	IN_SST	RBM19	0.02	0.03	0.57	0.566	0.837
CERAD	IN_VIP	RBM19	-0.04	0.02	-1.62	0.105	0.303
CERAD	Micro	RBM19	-0.07	0.03	-2.44	0.0147	0.0961
CERAD	OPC	RBM19	-0.04	0.02	-1.65	0.0982	0.436
CERAD	Oligo	RBM19	0.06	0.02	3.39	0.000705	0.00923
CERAD	PC	RBM19	-0.14	0.17	-0.83	0.405	0.867
CERAD	Astro	RBM20	-0.02	0.07	-0.27	0.789	0.883
CERAD	EN_L2_3_IT	RBM20	-0.05	0.06	-0.81	0.417	0.646
CERAD	EN_L3_5_IT_3	RBM20	-0.07	0.05	-1.50	0.134	0.324
CERAD	EN_L5_ET	RBM20	0.63	0.22	2.87	0.00412	0.468
CERAD	EN_L6B	RBM20	-0.09	0.04	-2.10	0.0359	0.24
CERAD	EN_L6_CT	RBM20	-0.15	0.10	-1.53	0.125	0.409
CERAD	Endo	RBM20	-0.30	0.13	-2.35	0.0187	0.222
CERAD	IN_PVALB	RBM20	-0.13	0.04	-3.50	0.000462	0.0291
CERAD	IN_PVALB_CHC	RBM20	-0.30	0.07	-4.18	2.85e-05	0.00257
CERAD	IN_VIP	RBM20	-0.00	0.06	-0.07	0.944	0.976
CERAD	Oligo	RBM20	0.05	0.05	1.05	0.292	0.503
CERAD	PC	RBM20	-0.17	0.11	-1.55	0.122	0.714
CERAD	SMC	RBM20	0.31	0.28	1.09	0.275	0.932
CERAD	Astro	RBM22	-0.02	0.02	-1.06	0.29	0.485
CERAD	EN_L2_3_IT	RBM22	0.07	0.02	3.54	0.000404	0.00853
CERAD	EN_L3_5_IT_1	RBM22	0.05	0.04	1.16	0.247	0.54
CERAD	EN_L3_5_IT_2	RBM22	0.00	0.03	0.07	0.943	0.979
CERAD	EN_L3_5_IT_3	RBM22	0.06	0.03	2.07	0.0387	0.145
CERAD	EN_L5_6_NP	RBM22	-0.06	0.06	-1.04	0.298	0.743
CERAD	EN_L6B	RBM22	0.05	0.06	0.94	0.348	0.695
CERAD	EN_L6_CT	RBM22	0.09	0.05	1.81	0.0702	0.298
CERAD	EN_L6_IT_1	RBM22	-0.01	0.04	-0.15	0.879	0.968
CERAD	EN_L6_IT_2	RBM22	0.08	0.06	1.22	0.223	0.632
CERAD	Endo	RBM22	-0.05	0.14	-0.35	0.729	0.916
CERAD	IN_ADARB2	RBM22	0.04	0.04	1.04	0.299	0.643
CERAD	IN_LAMP5_LHX6	RBM22	0.05	0.06	0.88	0.379	0.726
CERAD	IN_LAMP5_RELN	RBM22	0.02	0.04	0.46	0.648	0.891
CERAD	IN_PVALB	RBM22	0.04	0.03	1.36	0.174	0.574
CERAD	IN_PVALB_CHC	RBM22	-0.17	0.15	-1.16	0.247	0.665
CERAD	IN_SST	RBM22	0.00	0.04	0.08	0.935	0.981
CERAD	IN_VIP	RBM22	-0.01	0.03	-0.34	0.734	0.866
CERAD	Micro	RBM22	-0.01	0.03	-0.25	0.804	0.926
CERAD	OPC	RBM22	-0.03	0.03	-0.98	0.328	0.683
CERAD	Oligo	RBM22	0.03	0.02	1.87	0.061	0.182
CERAD	Astro	RBM23	0.05	0.02	2.30	0.0216	0.0839
CERAD	EN_L2_3_IT	RBM23	-0.03	0.02	-1.52	0.129	0.33
CERAD	EN_L3_5_IT_1	RBM23	-0.00	0.03	-0.11	0.911	0.967
CERAD	EN_L3_5_IT_2	RBM23	-0.00	0.02	-0.04	0.972	0.99
CERAD	EN_L3_5_IT_3	RBM23	0.01	0.02	0.46	0.647	0.807
CERAD	EN_L5_6_NP	RBM23	-0.07	0.04	-1.52	0.129	0.575
CERAD	EN_L6B	RBM23	0.05	0.04	1.14	0.254	0.61
CERAD	EN_L6_CT	RBM23	-0.06	0.04	-1.44	0.151	0.454
CERAD	EN_L6_IT_1	RBM23	-0.02	0.03	-0.51	0.613	0.86
CERAD	EN_L6_IT_2	RBM23	0.08	0.05	1.51	0.131	0.517
CERAD	Endo	RBM23	-0.06	0.15	-0.37	0.709	0.911
CERAD	IN_ADARB2	RBM23	-0.00	0.04	-0.02	0.986	0.997
CERAD	IN_LAMP5_LHX6	RBM23	0.02	0.04	0.45	0.653	0.885
CERAD	IN_LAMP5_RELN	RBM23	-0.03	0.04	-0.67	0.501	0.82
CERAD	IN_PVALB	RBM23	-0.02	0.02	-0.68	0.499	0.827
CERAD	IN_PVALB_CHC	RBM23	-0.09	0.05	-1.95	0.0511	0.336
CERAD	IN_SST	RBM23	-0.01	0.03	-0.39	0.693	0.895
CERAD	IN_VIP	RBM23	-0.04	0.02	-1.85	0.0642	0.229
CERAD	Micro	RBM23	-0.01	0.03	-0.51	0.613	0.827
CERAD	OPC	RBM23	0.03	0.03	0.98	0.325	0.681
CERAD	Oligo	RBM23	0.09	0.02	4.37	1.22e-05	0.000582
CERAD	PC	RBM23	0.07	0.12	0.56	0.576	0.927
CERAD	EN_L2_3_IT	RBM24	-0.02	0.02	-0.78	0.437	0.663
CERAD	EN_L3_5_IT_1	RBM24	-0.05	0.03	-1.78	0.0755	0.29
CERAD	EN_L3_5_IT_2	RBM24	-0.06	0.03	-2.36	0.0183	0.105
CERAD	EN_L3_5_IT_3	RBM24	-0.08	0.03	-2.66	0.00787	0.0491
CERAD	EN_L5_6_NP	RBM24	-0.08	0.04	-2.02	0.0434	0.397
CERAD	EN_L6B	RBM24	0.01	0.05	0.22	0.825	0.943
CERAD	EN_L6_CT	RBM24	-0.09	0.05	-1.95	0.0517	0.251
CERAD	EN_L6_IT_1	RBM24	-0.08	0.04	-2.22	0.0264	0.22
CERAD	EN_L6_IT_2	RBM24	-0.06	0.04	-1.36	0.173	0.573
CERAD	IN_ADARB2	RBM24	0.05	0.05	0.99	0.321	0.662
CERAD	IN_LAMP5_LHX6	RBM24	0.02	0.06	0.42	0.672	0.892
CERAD	IN_LAMP5_RELN	RBM24	0.03	0.05	0.55	0.579	0.86
CERAD	IN_PVALB	RBM24	-0.07	0.04	-2.00	0.0459	0.335
CERAD	IN_PVALB_CHC	RBM24	0.04	0.06	0.64	0.525	0.838
CERAD	IN_SST	RBM24	-0.03	0.05	-0.55	0.581	0.846
CERAD	IN_VIP	RBM24	0.04	0.03	1.26	0.207	0.445
CERAD	Oligo	RBM24	0.02	0.05	0.39	0.699	0.833
CERAD	Adaptive	RBM25	-0.05	0.08	-0.64	0.522	0.93
CERAD	Astro	RBM25	-0.05	0.02	-2.52	0.0116	0.0543
CERAD	EN_L2_3_IT	RBM25	-0.02	0.02	-1.54	0.122	0.32
CERAD	EN_L3_5_IT_1	RBM25	-0.03	0.02	-1.73	0.0834	0.307
CERAD	EN_L3_5_IT_2	RBM25	0.01	0.02	0.75	0.454	0.698
CERAD	EN_L3_5_IT_3	RBM25	-0.02	0.02	-1.09	0.277	0.504
CERAD	EN_L5_6_NP	RBM25	-0.04	0.02	-1.42	0.156	0.616
CERAD	EN_L5_ET	RBM25	-0.20	0.17	-1.17	0.241	0.999
CERAD	EN_L6B	RBM25	-0.04	0.02	-1.93	0.0539	0.295
CERAD	EN_L6_CT	RBM25	-0.05	0.02	-2.72	0.00643	0.0717
CERAD	EN_L6_IT_1	RBM25	-0.04	0.02	-1.86	0.0629	0.336
CERAD	EN_L6_IT_2	RBM25	-0.05	0.03	-2.02	0.0436	0.335
CERAD	Endo	RBM25	-0.09	0.04	-2.24	0.025	0.253
CERAD	IN_ADARB2	RBM25	-0.05	0.02	-2.30	0.0217	0.21
CERAD	IN_LAMP5_LHX6	RBM25	-0.03	0.02	-1.25	0.212	0.583
CERAD	IN_LAMP5_RELN	RBM25	-0.03	0.02	-1.58	0.114	0.491
CERAD	IN_PVALB	RBM25	-0.00	0.02	-0.05	0.961	0.991
CERAD	IN_PVALB_CHC	RBM25	-0.02	0.02	-0.93	0.353	0.743
CERAD	IN_SST	RBM25	-0.02	0.02	-0.91	0.364	0.727
CERAD	IN_VIP	RBM25	-0.01	0.02	-0.75	0.45	0.681
CERAD	Micro	RBM25	-0.05	0.02	-2.55	0.0108	0.0779
CERAD	OPC	RBM25	-0.06	0.02	-3.00	0.00268	0.0945
CERAD	Oligo	RBM25	-0.07	0.02	-3.68	0.000233	0.00423
CERAD	PC	RBM25	-0.11	0.04	-2.65	0.00795	0.407
CERAD	PVM	RBM25	-0.11	0.06	-1.78	0.0755	0.659
CERAD	SMC	RBM25	0.03	0.11	0.31	0.758	0.982
CERAD	VLMC	RBM25	-0.07	0.05	-1.61	0.107	0.466
CERAD	Adaptive	RBM26	0.01	0.07	0.08	0.937	0.987
CERAD	Astro	RBM26	-0.03	0.02	-1.76	0.0784	0.205
CERAD	EN_L2_3_IT	RBM26	0.01	0.01	0.85	0.395	0.628
CERAD	EN_L3_5_IT_1	RBM26	0.02	0.02	1.04	0.299	0.593
CERAD	EN_L3_5_IT_2	RBM26	0.04	0.02	2.33	0.0198	0.11
CERAD	EN_L3_5_IT_3	RBM26	0.02	0.02	1.50	0.134	0.324
CERAD	EN_L5_6_NP	RBM26	0.01	0.02	0.44	0.662	0.919
CERAD	EN_L5_ET	RBM26	-0.12	0.20	-0.58	0.56	0.999
CERAD	EN_L6B	RBM26	0.02	0.02	0.79	0.427	0.75
CERAD	EN_L6_CT	RBM26	-0.03	0.02	-1.70	0.0885	0.339
CERAD	EN_L6_IT_1	RBM26	0.01	0.02	0.68	0.495	0.8
CERAD	EN_L6_IT_2	RBM26	-0.02	0.03	-0.63	0.53	0.844
CERAD	Endo	RBM26	-0.07	0.04	-1.78	0.0757	0.41
CERAD	IN_ADARB2	RBM26	-0.00	0.02	-0.17	0.863	0.959
CERAD	IN_LAMP5_LHX6	RBM26	-0.00	0.02	-0.12	0.902	0.973
CERAD	IN_LAMP5_RELN	RBM26	-0.00	0.02	-0.14	0.885	0.968
CERAD	IN_PVALB	RBM26	0.00	0.01	0.11	0.91	0.979
CERAD	IN_PVALB_CHC	RBM26	0.02	0.02	1.16	0.244	0.662
CERAD	IN_SST	RBM26	-0.01	0.02	-0.66	0.507	0.81
CERAD	IN_VIP	RBM26	0.01	0.01	0.46	0.646	0.815
CERAD	Micro	RBM26	-0.01	0.02	-0.66	0.508	0.764
CERAD	OPC	RBM26	0.02	0.01	1.29	0.198	0.569
CERAD	Oligo	RBM26	0.01	0.01	0.85	0.397	0.605
CERAD	PC	RBM26	-0.03	0.04	-0.85	0.393	0.866
CERAD	PVM	RBM26	0.09	0.05	1.76	0.0791	0.659
CERAD	SMC	RBM26	-0.06	0.09	-0.60	0.547	0.979
CERAD	VLMC	RBM26	0.01	0.04	0.31	0.756	0.935
CERAD	Astro	RBM28	0.01	0.02	0.74	0.459	0.649
CERAD	EN_L2_3_IT	RBM28	-0.03	0.01	-2.10	0.0361	0.151
CERAD	EN_L3_5_IT_1	RBM28	0.00	0.02	0.13	0.899	0.962
CERAD	EN_L3_5_IT_2	RBM28	0.02	0.02	0.93	0.35	0.615
CERAD	EN_L3_5_IT_3	RBM28	0.02	0.02	1.29	0.195	0.407
CERAD	EN_L5_6_NP	RBM28	0.01	0.03	0.29	0.772	0.95
CERAD	EN_L5_ET	RBM28	-0.19	0.26	-0.76	0.447	0.999
CERAD	EN_L6B	RBM28	0.03	0.03	0.96	0.337	0.687
CERAD	EN_L6_CT	RBM28	0.02	0.03	0.56	0.578	0.83
CERAD	EN_L6_IT_1	RBM28	-0.00	0.02	-0.15	0.881	0.969
CERAD	EN_L6_IT_2	RBM28	-0.00	0.03	-0.04	0.964	0.989
CERAD	Endo	RBM28	0.20	0.16	1.24	0.215	0.606
CERAD	IN_ADARB2	RBM28	-0.00	0.03	-0.14	0.885	0.967
CERAD	IN_LAMP5_LHX6	RBM28	0.01	0.03	0.34	0.734	0.914
CERAD	IN_LAMP5_RELN	RBM28	-0.02	0.03	-0.89	0.373	0.744
CERAD	IN_PVALB	RBM28	-0.02	0.02	-1.16	0.246	0.653
CERAD	IN_PVALB_CHC	RBM28	0.07	0.03	2.00	0.0458	0.319
CERAD	IN_SST	RBM28	0.02	0.02	0.87	0.382	0.739
CERAD	IN_VIP	RBM28	-0.01	0.02	-0.60	0.551	0.754
CERAD	Micro	RBM28	-0.05	0.03	-1.66	0.096	0.314
CERAD	OPC	RBM28	-0.03	0.02	-1.87	0.0613	0.362
CERAD	Oligo	RBM28	-0.00	0.02	-0.27	0.786	0.885
CERAD	PC	RBM28	-0.11	0.13	-0.91	0.365	0.858
CERAD	VLMC	RBM28	0.01	0.16	0.06	0.951	0.991
CERAD	Astro	RBM3	-0.14	0.04	-3.86	0.000114	0.00189
CERAD	EN_L2_3_IT	RBM3	-0.15	0.04	-4.24	2.21e-05	0.00118
CERAD	EN_L3_5_IT_1	RBM3	-0.19	0.05	-3.72	0.0002	0.00828
CERAD	EN_L3_5_IT_2	RBM3	-0.16	0.04	-3.59	0.000329	0.00688
CERAD	EN_L3_5_IT_3	RBM3	-0.17	0.04	-3.91	9.42e-05	0.00197
CERAD	EN_L5_6_NP	RBM3	-0.11	0.07	-1.71	0.0866	0.514
CERAD	EN_L6B	RBM3	-0.19	0.07	-2.95	0.00322	0.063
CERAD	EN_L6_CT	RBM3	-0.10	0.06	-1.78	0.0747	0.308
CERAD	EN_L6_IT_1	RBM3	-0.11	0.05	-2.03	0.0428	0.284
CERAD	EN_L6_IT_2	RBM3	-0.13	0.07	-1.93	0.053	0.358
CERAD	Endo	RBM3	-0.26	0.15	-1.70	0.0897	0.438
CERAD	IN_ADARB2	RBM3	-0.14	0.06	-2.45	0.0142	0.17
CERAD	IN_LAMP5_LHX6	RBM3	-0.17	0.06	-2.73	0.00631	0.119
CERAD	IN_LAMP5_RELN	RBM3	-0.09	0.05	-1.67	0.095	0.459
CERAD	IN_PVALB	RBM3	-0.13	0.04	-3.10	0.00195	0.0657
CERAD	IN_PVALB_CHC	RBM3	-0.06	0.07	-0.93	0.352	0.741
CERAD	IN_SST	RBM3	-0.18	0.05	-3.71	0.000204	0.0203
CERAD	IN_VIP	RBM3	-0.17	0.04	-4.17	3.09e-05	0.00173
CERAD	Micro	RBM3	-0.10	0.04	-2.60	0.00943	0.071
CERAD	OPC	RBM3	-0.09	0.04	-2.23	0.0261	0.263
CERAD	Oligo	RBM3	-0.13	0.03	-3.72	0.000196	0.00377
CERAD	PC	RBM3	-0.09	0.14	-0.65	0.513	0.905
CERAD	Adaptive	RBM33	-0.06	0.07	-0.82	0.41	0.916
CERAD	Astro	RBM33	0.00	0.02	0.21	0.831	0.91
CERAD	EN_L2_3_IT	RBM33	-0.01	0.01	-1.00	0.318	0.555
CERAD	EN_L3_5_IT_1	RBM33	0.02	0.02	0.97	0.331	0.621
CERAD	EN_L3_5_IT_2	RBM33	0.02	0.01	1.34	0.18	0.423
CERAD	EN_L3_5_IT_3	RBM33	-0.00	0.01	-0.34	0.732	0.861
CERAD	EN_L5_6_NP	RBM33	0.01	0.02	0.67	0.506	0.865
CERAD	EN_L5_ET	RBM33	0.06	0.16	0.35	0.724	0.999
CERAD	EN_L6B	RBM33	-0.04	0.02	-1.81	0.0707	0.338
CERAD	EN_L6_CT	RBM33	-0.04	0.02	-2.44	0.0146	0.121
CERAD	EN_L6_IT_1	RBM33	0.02	0.02	1.17	0.243	0.606
CERAD	EN_L6_IT_2	RBM33	0.01	0.02	0.41	0.685	0.904
CERAD	Endo	RBM33	0.06	0.04	1.45	0.147	0.535
CERAD	IN_ADARB2	RBM33	-0.02	0.02	-1.11	0.266	0.615
CERAD	IN_LAMP5_LHX6	RBM33	0.03	0.02	1.34	0.18	0.547
CERAD	IN_LAMP5_RELN	RBM33	0.01	0.02	0.40	0.688	0.909
CERAD	IN_PVALB	RBM33	-0.01	0.01	-0.86	0.389	0.761
CERAD	IN_PVALB_CHC	RBM33	-0.03	0.02	-1.17	0.242	0.659
CERAD	IN_SST	RBM33	0.00	0.02	0.12	0.902	0.971
CERAD	IN_VIP	RBM33	-0.02	0.01	-1.36	0.173	0.402
CERAD	Micro	RBM33	0.01	0.02	0.59	0.553	0.792
CERAD	OPC	RBM33	0.01	0.02	0.39	0.698	0.892
CERAD	Oligo	RBM33	0.04	0.01	2.45	0.0142	0.0691
CERAD	PC	RBM33	-0.04	0.04	-1.00	0.316	0.846
CERAD	PVM	RBM33	0.08	0.06	1.41	0.157	0.763
CERAD	SMC	RBM33	0.04	0.10	0.39	0.695	0.979
CERAD	VLMC	RBM33	0.05	0.04	1.30	0.194	0.594
CERAD	Astro	RBM38	0.09	0.04	2.39	0.0168	0.0706
CERAD	EN_L2_3_IT	RBM38	0.01	0.04	0.15	0.878	0.944
CERAD	EN_L3_5_IT_2	RBM38	0.07	0.06	1.24	0.215	0.472
CERAD	EN_L3_5_IT_3	RBM38	-0.01	0.04	-0.18	0.856	0.931
CERAD	Micro	RBM38	-0.07	0.05	-1.49	0.137	0.387
CERAD	OPC	RBM38	0.05	0.04	1.06	0.291	0.655
CERAD	Oligo	RBM38	0.04	0.03	1.40	0.162	0.346
CERAD	Adaptive	RBM39	0.04	0.06	0.64	0.521	0.93
CERAD	Astro	RBM39	-0.03	0.01	-2.44	0.0146	0.0639
CERAD	EN_L2_3_IT	RBM39	0.02	0.01	1.89	0.0591	0.204
CERAD	EN_L3_5_IT_1	RBM39	0.02	0.01	1.65	0.0989	0.337
CERAD	EN_L3_5_IT_2	RBM39	0.05	0.01	4.12	3.74e-05	0.00134
CERAD	EN_L3_5_IT_3	RBM39	0.02	0.01	1.76	0.0792	0.234
CERAD	EN_L5_6_NP	RBM39	-0.03	0.02	-1.60	0.109	0.546
CERAD	EN_L5_ET	RBM39	-0.03	0.21	-0.16	0.871	0.999
CERAD	EN_L6B	RBM39	0.02	0.02	1.27	0.205	0.553
CERAD	EN_L6_CT	RBM39	0.03	0.02	1.80	0.072	0.302
CERAD	EN_L6_IT_1	RBM39	0.04	0.02	2.67	0.00754	0.113
CERAD	EN_L6_IT_2	RBM39	0.05	0.02	2.68	0.00741	0.154
CERAD	Endo	RBM39	-0.10	0.03	-2.89	0.00383	0.0987
CERAD	IN_ADARB2	RBM39	-0.01	0.02	-0.31	0.757	0.918
CERAD	IN_LAMP5_LHX6	RBM39	0.05	0.02	2.50	0.0125	0.167
CERAD	IN_LAMP5_RELN	RBM39	0.04	0.02	2.32	0.0203	0.242
CERAD	IN_PVALB	RBM39	0.01	0.01	0.90	0.366	0.745
CERAD	IN_PVALB_CHC	RBM39	0.01	0.02	0.37	0.709	0.916
CERAD	IN_SST	RBM39	0.02	0.01	1.64	0.101	0.452
CERAD	IN_VIP	RBM39	0.01	0.01	0.60	0.549	0.753
CERAD	Micro	RBM39	0.00	0.02	0.01	0.993	0.998
CERAD	OPC	RBM39	-0.01	0.01	-0.50	0.62	0.859
CERAD	Oligo	RBM39	0.01	0.01	1.41	0.159	0.343
CERAD	PC	RBM39	-0.01	0.03	-0.39	0.694	0.957
CERAD	PVM	RBM39	0.01	0.05	0.17	0.862	0.992
CERAD	SMC	RBM39	0.07	0.08	0.87	0.382	0.957
CERAD	VLMC	RBM39	0.02	0.04	0.51	0.607	0.881
CERAD	Astro	RBM4	-0.04	0.03	-1.21	0.226	0.413
CERAD	EN_L2_3_IT	RBM4	-0.05	0.03	-1.77	0.0765	0.239
CERAD	EN_L3_5_IT_1	RBM4	-0.08	0.03	-2.51	0.0122	0.108
CERAD	EN_L3_5_IT_2	RBM4	-0.04	0.03	-1.15	0.249	0.51
CERAD	EN_L3_5_IT_3	RBM4	-0.05	0.03	-1.74	0.0815	0.238
CERAD	EN_L5_6_NP	RBM4	-0.06	0.04	-1.45	0.147	0.603
CERAD	EN_L5_ET	RBM4	-0.54	0.34	-1.58	0.114	0.983
CERAD	EN_L6B	RBM4	-0.09	0.04	-2.07	0.0389	0.252
CERAD	EN_L6_CT	RBM4	-0.02	0.04	-0.62	0.535	0.802
CERAD	EN_L6_IT_1	RBM4	-0.04	0.04	-1.21	0.227	0.59
CERAD	EN_L6_IT_2	RBM4	-0.07	0.05	-1.54	0.124	0.501
CERAD	Endo	RBM4	0.01	0.14	0.05	0.956	0.987
CERAD	IN_ADARB2	RBM4	-0.08	0.04	-2.00	0.0459	0.292
CERAD	IN_LAMP5_LHX6	RBM4	-0.06	0.04	-1.38	0.169	0.532
CERAD	IN_LAMP5_RELN	RBM4	-0.02	0.04	-0.39	0.698	0.912
CERAD	IN_PVALB	RBM4	-0.07	0.04	-1.80	0.0715	0.406
CERAD	IN_PVALB_CHC	RBM4	-0.02	0.05	-0.50	0.614	0.881
CERAD	IN_SST	RBM4	-0.06	0.03	-1.82	0.0691	0.389
CERAD	IN_VIP	RBM4	-0.03	0.03	-0.92	0.355	0.599
CERAD	Micro	RBM4	-0.04	0.04	-1.08	0.28	0.572
CERAD	OPC	RBM4	-0.07	0.03	-2.17	0.0297	0.276
CERAD	Oligo	RBM4	-0.05	0.02	-2.15	0.0313	0.117
CERAD	PC	RBM4	0.01	0.14	0.10	0.923	0.989
CERAD	Astro	RBM41	0.01	0.02	0.32	0.75	0.859
CERAD	EN_L2_3_IT	RBM41	0.05	0.02	2.49	0.0127	0.0788
CERAD	EN_L3_5_IT_1	RBM41	0.05	0.03	1.77	0.0765	0.292
CERAD	EN_L3_5_IT_2	RBM41	0.07	0.02	3.22	0.00127	0.0182
CERAD	EN_L3_5_IT_3	RBM41	0.07	0.02	2.96	0.00305	0.0258
CERAD	EN_L5_6_NP	RBM41	0.06	0.04	1.78	0.0755	0.488
CERAD	EN_L5_ET	RBM41	-0.32	0.25	-1.27	0.203	0.999
CERAD	EN_L6B	RBM41	0.04	0.04	1.15	0.252	0.609
CERAD	EN_L6_CT	RBM41	0.03	0.03	0.88	0.378	0.696
CERAD	EN_L6_IT_1	RBM41	0.01	0.03	0.21	0.832	0.951
CERAD	EN_L6_IT_2	RBM41	0.03	0.04	0.69	0.492	0.83
CERAD	Endo	RBM41	0.04	0.13	0.34	0.737	0.917
CERAD	IN_ADARB2	RBM41	0.08	0.03	2.73	0.00642	0.114
CERAD	IN_LAMP5_LHX6	RBM41	0.05	0.03	1.42	0.156	0.516
CERAD	IN_LAMP5_RELN	RBM41	0.04	0.03	1.49	0.136	0.525
CERAD	IN_PVALB	RBM41	0.04	0.02	1.76	0.0784	0.421
CERAD	IN_PVALB_CHC	RBM41	0.03	0.04	0.83	0.409	0.776
CERAD	IN_SST	RBM41	0.01	0.03	0.23	0.818	0.938
CERAD	IN_VIP	RBM41	0.08	0.02	3.69	0.000227	0.00686
CERAD	Micro	RBM41	0.02	0.03	0.60	0.551	0.79
CERAD	OPC	RBM41	0.02	0.02	0.71	0.48	0.781
CERAD	Oligo	RBM41	0.05	0.02	2.57	0.0102	0.0555
CERAD	PC	RBM41	0.03	0.16	0.17	0.865	0.978
CERAD	PVM	RBM41	-0.07	0.23	-0.31	0.756	0.981
CERAD	VLMC	RBM41	-0.03	0.18	-0.17	0.868	0.97
CERAD	Astro	RBM42	-0.03	0.03	-0.80	0.423	0.617
CERAD	EN_L2_3_IT	RBM42	0.08	0.03	2.78	0.00539	0.0448
CERAD	EN_L3_5_IT_1	RBM42	0.01	0.06	0.16	0.871	0.954
CERAD	EN_L3_5_IT_2	RBM42	0.04	0.04	1.00	0.317	0.585
CERAD	EN_L3_5_IT_3	RBM42	0.03	0.04	0.80	0.424	0.643
CERAD	EN_L6_IT_1	RBM42	0.09	0.19	0.46	0.643	0.873
CERAD	IN_PVALB	RBM42	-0.01	0.05	-0.27	0.789	0.943
CERAD	IN_SST	RBM42	-0.02	0.06	-0.33	0.744	0.913
CERAD	IN_VIP	RBM42	-0.03	0.04	-0.65	0.517	0.731
CERAD	Micro	RBM42	-0.02	0.05	-0.41	0.681	0.866
CERAD	OPC	RBM42	0.07	0.05	1.37	0.171	0.542
CERAD	Oligo	RBM42	0.03	0.03	1.10	0.273	0.482
CERAD	Astro	RBM43	-0.03	0.03	-0.86	0.392	0.587
CERAD	EN_L2_3_IT	RBM43	-0.13	0.04	-2.92	0.00352	0.0343
CERAD	IN_PVALB	RBM43	0.31	0.14	2.18	0.0291	0.269
CERAD	IN_VIP	RBM43	-0.01	0.06	-0.11	0.909	0.959
CERAD	Micro	RBM43	-0.05	0.06	-0.85	0.396	0.678
CERAD	OPC	RBM43	-0.02	0.04	-0.61	0.542	0.818
CERAD	Oligo	RBM43	-0.03	0.04	-0.76	0.449	0.65
CERAD	Astro	RBM44	0.20	0.23	0.85	0.393	0.589
CERAD	EN_L2_3_IT	RBM44	0.05	0.05	0.86	0.391	0.625
CERAD	IN_PVALB	RBM44	0.21	0.19	1.10	0.27	0.674
CERAD	Astro	RBM45	0.02	0.02	0.73	0.464	0.653
CERAD	EN_L2_3_IT	RBM45	-0.02	0.02	-1.00	0.319	0.555
CERAD	EN_L3_5_IT_1	RBM45	0.01	0.03	0.40	0.686	0.866
CERAD	EN_L3_5_IT_2	RBM45	-0.02	0.02	-0.81	0.42	0.671
CERAD	EN_L3_5_IT_3	RBM45	-0.04	0.02	-1.84	0.0656	0.206
CERAD	EN_L5_6_NP	RBM45	-0.06	0.04	-1.73	0.0844	0.508
CERAD	EN_L5_ET	RBM45	0.02	0.25	0.09	0.929	0.999
CERAD	EN_L6B	RBM45	-0.04	0.04	-0.95	0.342	0.691
CERAD	EN_L6_CT	RBM45	-0.02	0.04	-0.62	0.532	0.8
CERAD	EN_L6_IT_1	RBM45	-0.02	0.03	-0.55	0.584	0.845
CERAD	EN_L6_IT_2	RBM45	-0.07	0.04	-1.52	0.129	0.513
CERAD	IN_ADARB2	RBM45	-0.04	0.03	-1.15	0.25	0.603
CERAD	IN_LAMP5_LHX6	RBM45	-0.09	0.04	-2.30	0.0215	0.217
CERAD	IN_LAMP5_RELN	RBM45	-0.06	0.03	-1.81	0.0699	0.403
CERAD	IN_PVALB	RBM45	-0.03	0.02	-1.61	0.107	0.472
CERAD	IN_PVALB_CHC	RBM45	0.01	0.04	0.14	0.886	0.973
CERAD	IN_SST	RBM45	-0.02	0.03	-0.84	0.403	0.755
CERAD	IN_VIP	RBM45	-0.01	0.02	-0.40	0.686	0.838
CERAD	Micro	RBM45	-0.01	0.03	-0.41	0.684	0.867
CERAD	OPC	RBM45	0.01	0.02	0.56	0.575	0.836
CERAD	Oligo	RBM45	0.01	0.02	0.78	0.437	0.64
CERAD	Astro	RBM47	0.02	0.04	0.37	0.71	0.832
CERAD	EN_L2_3_IT	RBM47	-0.02	0.03	-0.69	0.491	0.705
CERAD	EN_L3_5_IT_1	RBM47	-0.09	0.14	-0.64	0.522	0.77
CERAD	EN_L3_5_IT_2	RBM47	-0.00	0.05	-0.04	0.968	0.989
CERAD	EN_L3_5_IT_3	RBM47	-0.00	0.05	-0.00	1	1
CERAD	EN_L5_6_NP	RBM47	-0.04	0.06	-0.65	0.519	0.871
CERAD	EN_L6_CT	RBM47	-0.32	0.17	-1.86	0.0626	0.279
CERAD	EN_L6_IT_1	RBM47	-0.02	0.13	-0.17	0.868	0.964
CERAD	IN_PVALB	RBM47	0.01	0.05	0.26	0.796	0.945
CERAD	IN_SST	RBM47	0.06	0.06	0.95	0.341	0.71
CERAD	IN_VIP	RBM47	-0.05	0.05	-0.99	0.322	0.569
CERAD	Micro	RBM47	0.10	0.03	3.43	0.0006	0.00977
CERAD	OPC	RBM47	0.05	0.05	0.93	0.353	0.699
CERAD	Oligo	RBM47	-0.03	0.03	-0.85	0.396	0.605
CERAD	PVM	RBM47	0.08	0.05	1.47	0.142	0.744
CERAD	Astro	RBM48	0.16	0.03	4.73	2.29e-06	9.6e-05
CERAD	EN_L2_3_IT	RBM48	0.01	0.03	0.42	0.674	0.83
CERAD	EN_L3_5_IT_1	RBM48	0.03	0.04	0.71	0.477	0.739
CERAD	EN_L3_5_IT_2	RBM48	0.03	0.03	0.95	0.342	0.608
CERAD	EN_L3_5_IT_3	RBM48	0.05	0.03	1.37	0.171	0.374
CERAD	EN_L5_6_NP	RBM48	0.05	0.05	0.95	0.341	0.773
CERAD	EN_L5_ET	RBM48	0.24	0.37	0.65	0.514	0.999
CERAD	EN_L6B	RBM48	-0.02	0.05	-0.36	0.722	0.904
CERAD	EN_L6_CT	RBM48	0.04	0.04	0.83	0.405	0.714
CERAD	EN_L6_IT_1	RBM48	-0.02	0.04	-0.46	0.646	0.874
CERAD	EN_L6_IT_2	RBM48	0.05	0.05	1.10	0.27	0.679
CERAD	IN_ADARB2	RBM48	0.12	0.04	2.78	0.00549	0.106
CERAD	IN_LAMP5_LHX6	RBM48	0.06	0.05	1.08	0.281	0.653
CERAD	IN_LAMP5_RELN	RBM48	0.02	0.05	0.38	0.706	0.914
CERAD	IN_PVALB	RBM48	0.03	0.04	0.77	0.441	0.792
CERAD	IN_PVALB_CHC	RBM48	0.01	0.06	0.20	0.84	0.961
CERAD	IN_SST	RBM48	0.01	0.04	0.34	0.736	0.91
CERAD	IN_VIP	RBM48	0.04	0.03	1.20	0.231	0.473
CERAD	Micro	RBM48	-0.02	0.04	-0.45	0.655	0.85
CERAD	OPC	RBM48	-0.00	0.03	-0.06	0.951	0.985
CERAD	Oligo	RBM48	0.18	0.05	3.96	7.43e-05	0.00194
CERAD	Astro	RBM4B	-0.06	0.03	-1.84	0.0664	0.183
CERAD	EN_L2_3_IT	RBM4B	-0.10	0.04	-2.48	0.0133	0.0813
CERAD	EN_L3_5_IT_1	RBM4B	-0.08	0.04	-2.01	0.044	0.218
CERAD	EN_L3_5_IT_2	RBM4B	-0.07	0.03	-2.13	0.0331	0.154
CERAD	EN_L3_5_IT_3	RBM4B	-0.07	0.04	-2.00	0.0451	0.161
CERAD	EN_L5_6_NP	RBM4B	0.00	0.05	0.02	0.982	0.998
CERAD	EN_L5_ET	RBM4B	-0.22	0.42	-0.53	0.593	0.999
CERAD	EN_L6B	RBM4B	-0.05	0.05	-0.97	0.333	0.684
CERAD	EN_L6_CT	RBM4B	-0.02	0.05	-0.49	0.622	0.851
CERAD	EN_L6_IT_1	RBM4B	-0.04	0.05	-0.83	0.407	0.747
CERAD	EN_L6_IT_2	RBM4B	-0.10	0.06	-1.69	0.0913	0.445
CERAD	Endo	RBM4B	-0.19	0.17	-1.11	0.269	0.663
CERAD	IN_ADARB2	RBM4B	-0.08	0.04	-1.88	0.0606	0.329
CERAD	IN_LAMP5_LHX6	RBM4B	-0.10	0.05	-2.14	0.0322	0.259
CERAD	IN_LAMP5_RELN	RBM4B	-0.03	0.04	-0.59	0.555	0.85
CERAD	IN_PVALB	RBM4B	-0.07	0.03	-2.10	0.0359	0.3
CERAD	IN_PVALB_CHC	RBM4B	-0.10	0.05	-2.07	0.0384	0.291
CERAD	IN_SST	RBM4B	-0.09	0.04	-2.43	0.0149	0.197
CERAD	IN_VIP	RBM4B	-0.13	0.03	-4.14	3.51e-05	0.00187
CERAD	Micro	RBM4B	-0.03	0.04	-0.65	0.515	0.768
CERAD	OPC	RBM4B	-0.03	0.03	-0.86	0.392	0.727
CERAD	Oligo	RBM4B	-0.06	0.02	-2.67	0.00768	0.046
CERAD	PC	RBM4B	-0.18	0.15	-1.16	0.246	0.803
CERAD	Adaptive	RBM5	-0.02	0.10	-0.16	0.876	0.986
CERAD	Astro	RBM5	-0.03	0.02	-1.54	0.124	0.277
CERAD	EN_L2_3_IT	RBM5	0.01	0.01	0.71	0.478	0.696
CERAD	EN_L3_5_IT_1	RBM5	0.01	0.02	0.52	0.606	0.824
CERAD	EN_L3_5_IT_2	RBM5	0.01	0.02	0.74	0.46	0.702
CERAD	EN_L3_5_IT_3	RBM5	0.01	0.02	0.79	0.432	0.65
CERAD	EN_L5_6_NP	RBM5	-0.03	0.03	-1.01	0.313	0.754
CERAD	EN_L5_ET	RBM5	0.10	0.21	0.49	0.622	0.999
CERAD	EN_L6B	RBM5	-0.01	0.02	-0.22	0.823	0.942
CERAD	EN_L6_CT	RBM5	-0.01	0.02	-0.46	0.645	0.861
CERAD	EN_L6_IT_1	RBM5	-0.00	0.02	-0.12	0.907	0.976
CERAD	EN_L6_IT_2	RBM5	0.07	0.03	2.27	0.0233	0.252
CERAD	Endo	RBM5	-0.07	0.05	-1.39	0.165	0.553
CERAD	IN_ADARB2	RBM5	-0.01	0.02	-0.48	0.635	0.867
CERAD	IN_LAMP5_LHX6	RBM5	0.00	0.03	0.14	0.885	0.968
CERAD	IN_LAMP5_RELN	RBM5	-0.00	0.02	-0.14	0.888	0.969
CERAD	IN_PVALB	RBM5	-0.01	0.02	-0.55	0.586	0.869
CERAD	IN_PVALB_CHC	RBM5	-0.03	0.03	-0.88	0.38	0.758
CERAD	IN_SST	RBM5	-0.00	0.02	-0.15	0.884	0.964
CERAD	IN_VIP	RBM5	-0.02	0.02	-1.28	0.2	0.436
CERAD	Micro	RBM5	0.01	0.02	0.32	0.749	0.899
CERAD	OPC	RBM5	-0.01	0.02	-0.59	0.554	0.824
CERAD	Oligo	RBM5	-0.01	0.02	-0.75	0.453	0.653
CERAD	PC	RBM5	-0.04	0.05	-0.79	0.431	0.875
CERAD	PVM	RBM5	0.07	0.06	1.25	0.211	0.801
CERAD	SMC	RBM5	0.17	0.21	0.81	0.415	0.968
CERAD	VLMC	RBM5	0.02	0.05	0.49	0.621	0.887
CERAD	Adaptive	RBM6	0.02	0.07	0.23	0.819	0.979
CERAD	Astro	RBM6	0.05	0.02	2.78	0.00549	0.0318
CERAD	EN_L2_3_IT	RBM6	-0.00	0.01	-0.33	0.74	0.868
CERAD	EN_L3_5_IT_1	RBM6	0.02	0.02	0.98	0.326	0.618
CERAD	EN_L3_5_IT_2	RBM6	0.01	0.01	0.87	0.386	0.646
CERAD	EN_L3_5_IT_3	RBM6	-0.01	0.01	-0.99	0.323	0.553
CERAD	EN_L5_6_NP	RBM6	-0.00	0.02	-0.11	0.916	0.985
CERAD	EN_L5_ET	RBM6	-0.12	0.19	-0.65	0.514	0.999
CERAD	EN_L6B	RBM6	-0.01	0.02	-0.67	0.506	0.802
CERAD	EN_L6_CT	RBM6	-0.02	0.02	-1.13	0.26	0.59
CERAD	EN_L6_IT_1	RBM6	-0.02	0.02	-1.32	0.187	0.548
CERAD	EN_L6_IT_2	RBM6	0.01	0.02	0.27	0.788	0.939
CERAD	Endo	RBM6	-0.02	0.04	-0.63	0.529	0.828
CERAD	IN_ADARB2	RBM6	-0.01	0.02	-0.26	0.791	0.932
CERAD	IN_LAMP5_LHX6	RBM6	-0.03	0.02	-1.51	0.131	0.479
CERAD	IN_LAMP5_RELN	RBM6	0.01	0.02	0.46	0.649	0.891
CERAD	IN_PVALB	RBM6	0.01	0.01	0.81	0.418	0.777
CERAD	IN_PVALB_CHC	RBM6	0.00	0.02	0.09	0.927	0.983
CERAD	IN_SST	RBM6	0.01	0.01	0.51	0.608	0.861
CERAD	IN_VIP	RBM6	0.00	0.01	0.02	0.987	0.994
CERAD	Micro	RBM6	0.04	0.02	2.25	0.0245	0.134
CERAD	OPC	RBM6	-0.01	0.01	-0.93	0.352	0.699
CERAD	Oligo	RBM6	0.03	0.01	2.40	0.0165	0.0763
CERAD	PC	RBM6	0.02	0.04	0.48	0.629	0.943
CERAD	PVM	RBM6	0.11	0.05	2.11	0.0346	0.607
CERAD	SMC	RBM6	0.14	0.09	1.60	0.11	0.912
CERAD	VLMC	RBM6	0.04	0.04	1.16	0.247	0.646
CERAD	Astro	RBM8A	-0.05	0.03	-1.78	0.0747	0.198
CERAD	EN_L2_3_IT	RBM8A	0.01	0.02	0.44	0.659	0.821
CERAD	EN_L3_5_IT_1	RBM8A	0.04	0.04	1.02	0.308	0.6
CERAD	EN_L3_5_IT_2	RBM8A	0.01	0.03	0.41	0.679	0.842
CERAD	EN_L3_5_IT_3	RBM8A	-0.02	0.03	-0.78	0.433	0.651
CERAD	EN_L5_6_NP	RBM8A	-0.05	0.06	-0.84	0.402	0.812
CERAD	EN_L6B	RBM8A	-0.04	0.06	-0.67	0.501	0.8
CERAD	EN_L6_CT	RBM8A	0.09	0.05	1.67	0.0945	0.35
CERAD	EN_L6_IT_1	RBM8A	0.02	0.04	0.61	0.543	0.823
CERAD	EN_L6_IT_2	RBM8A	0.08	0.06	1.37	0.172	0.571
CERAD	Endo	RBM8A	-0.08	0.14	-0.58	0.564	0.846
CERAD	IN_ADARB2	RBM8A	0.02	0.05	0.39	0.695	0.892
CERAD	IN_LAMP5_RELN	RBM8A	-0.10	0.05	-2.14	0.0326	0.291
CERAD	IN_PVALB	RBM8A	-0.02	0.04	-0.59	0.557	0.854
CERAD	IN_SST	RBM8A	0.02	0.04	0.53	0.599	0.856
CERAD	IN_VIP	RBM8A	-0.03	0.03	-1.06	0.287	0.535
CERAD	Micro	RBM8A	0.01	0.04	0.18	0.855	0.948
CERAD	OPC	RBM8A	-0.05	0.03	-1.44	0.149	0.512
CERAD	Oligo	RBM8A	0.05	0.02	2.46	0.0137	0.0675
CERAD	Adaptive	RBMS1	0.30	0.10	3.07	0.00217	0.159
CERAD	Astro	RBMS1	0.03	0.06	0.47	0.641	0.786
CERAD	EN_L2_3_IT	RBMS1	-0.04	0.03	-1.66	0.0963	0.275
CERAD	EN_L3_5_IT_1	RBMS1	-0.04	0.03	-1.27	0.203	0.489
CERAD	EN_L3_5_IT_2	RBMS1	-0.02	0.02	-0.91	0.362	0.625
CERAD	EN_L3_5_IT_3	RBMS1	0.02	0.03	0.67	0.5	0.707
CERAD	EN_L5_6_NP	RBMS1	-0.06	0.04	-1.70	0.09	0.519
CERAD	EN_L5_ET	RBMS1	-0.18	0.24	-0.73	0.464	0.999
CERAD	EN_L6B	RBMS1	0.00	0.03	0.05	0.963	0.989
CERAD	EN_L6_CT	RBMS1	-0.01	0.03	-0.19	0.848	0.945
CERAD	EN_L6_IT_1	RBMS1	-0.08	0.05	-1.65	0.0988	0.417
CERAD	EN_L6_IT_2	RBMS1	0.03	0.03	0.99	0.323	0.722
CERAD	Endo	RBMS1	0.06	0.05	1.19	0.235	0.628
CERAD	IN_ADARB2	RBMS1	-0.10	0.04	-2.80	0.00516	0.104
CERAD	IN_LAMP5_LHX6	RBMS1	0.03	0.03	1.26	0.209	0.58
CERAD	IN_LAMP5_RELN	RBMS1	-0.03	0.03	-1.01	0.313	0.704
CERAD	IN_PVALB	RBMS1	0.01	0.02	0.38	0.702	0.912
CERAD	IN_PVALB_CHC	RBMS1	0.02	0.02	0.95	0.34	0.734
CERAD	IN_SST	RBMS1	-0.06	0.02	-2.41	0.0159	0.202
CERAD	IN_VIP	RBMS1	-0.02	0.02	-1.00	0.319	0.566
CERAD	Micro	RBMS1	0.02	0.04	0.60	0.548	0.788
CERAD	OPC	RBMS1	0.01	0.02	0.53	0.598	0.848
CERAD	Oligo	RBMS1	0.00	0.04	0.10	0.923	0.959
CERAD	PC	RBMS1	0.04	0.05	0.93	0.352	0.854
CERAD	PVM	RBMS1	0.02	0.09	0.20	0.842	0.991
CERAD	SMC	RBMS1	0.04	0.11	0.41	0.683	0.979
CERAD	VLMC	RBMS1	0.08	0.05	1.85	0.064	0.383
CERAD	Astro	RBMS2	-0.09	0.02	-3.98	7.02e-05	0.00133
CERAD	EN_L2_3_IT	RBMS2	-0.06	0.03	-2.21	0.0269	0.127
CERAD	EN_L3_5_IT_1	RBMS2	-0.04	0.05	-0.90	0.367	0.656
CERAD	EN_L3_5_IT_2	RBMS2	-0.10	0.04	-2.60	0.00921	0.0681
CERAD	EN_L3_5_IT_3	RBMS2	-0.11	0.04	-3.04	0.00234	0.0214
CERAD	EN_L5_6_NP	RBMS2	-0.10	0.06	-1.75	0.0808	0.5
CERAD	EN_L6B	RBMS2	-0.24	0.06	-4.28	1.88e-05	0.00224
CERAD	EN_L6_CT	RBMS2	-0.17	0.05	-3.18	0.00148	0.0278
CERAD	EN_L6_IT_1	RBMS2	-0.07	0.05	-1.53	0.126	0.464
CERAD	EN_L6_IT_2	RBMS2	0.05	0.05	1.00	0.318	0.718
CERAD	Endo	RBMS2	0.04	0.04	0.98	0.327	0.707
CERAD	IN_ADARB2	RBMS2	-0.12	0.05	-2.58	0.0098	0.14
CERAD	IN_LAMP5_LHX6	RBMS2	-0.17	0.06	-2.71	0.00682	0.122
CERAD	IN_LAMP5_RELN	RBMS2	-0.07	0.05	-1.56	0.119	0.5
CERAD	IN_PVALB	RBMS2	-0.21	0.04	-5.35	8.79e-08	5.95e-05
CERAD	IN_SST	RBMS2	-0.15	0.05	-3.09	0.002	0.071
CERAD	IN_VIP	RBMS2	-0.16	0.04	-4.40	1.06e-05	0.000826
CERAD	Micro	RBMS2	-0.00	0.03	-0.13	0.894	0.962
CERAD	OPC	RBMS2	-0.03	0.03	-1.19	0.233	0.605
CERAD	Oligo	RBMS2	-0.06	0.02	-2.42	0.0154	0.0729
CERAD	PC	RBMS2	0.03	0.05	0.60	0.547	0.917
CERAD	VLMC	RBMS2	-0.04	0.06	-0.70	0.482	0.822
CERAD	Astro	RBMS3	-0.06	0.03	-1.94	0.0523	0.155
CERAD	EN_L2_3_IT	RBMS3	0.07	0.03	2.16	0.0304	0.136
CERAD	EN_L3_5_IT_1	RBMS3	0.15	0.06	2.66	0.00774	0.0834
CERAD	EN_L3_5_IT_2	RBMS3	0.08	0.04	1.96	0.0498	0.201
CERAD	EN_L3_5_IT_3	RBMS3	0.05	0.04	1.08	0.281	0.509
CERAD	EN_L5_6_NP	RBMS3	-0.08	0.06	-1.27	0.204	0.671
CERAD	EN_L6B	RBMS3	0.16	0.07	2.24	0.025	0.199
CERAD	EN_L6_CT	RBMS3	0.05	0.07	0.76	0.447	0.746
CERAD	EN_L6_IT_1	RBMS3	0.22	0.06	3.73	0.000189	0.0117
CERAD	EN_L6_IT_2	RBMS3	0.05	0.08	0.61	0.544	0.85
CERAD	Endo	RBMS3	0.01	0.05	0.21	0.834	0.954
CERAD	IN_ADARB2	RBMS3	0.05	0.03	1.74	0.0819	0.375
CERAD	IN_LAMP5_LHX6	RBMS3	0.04	0.03	1.44	0.15	0.509
CERAD	IN_LAMP5_RELN	RBMS3	0.07	0.03	2.70	0.00695	0.146
CERAD	IN_PVALB	RBMS3	0.07	0.02	3.03	0.00246	0.0736
CERAD	IN_PVALB_CHC	RBMS3	0.08	0.03	2.71	0.00667	0.11
CERAD	IN_SST	RBMS3	-0.00	0.03	-0.10	0.922	0.978
CERAD	IN_VIP	RBMS3	0.10	0.03	3.37	0.000744	0.0147
CERAD	Micro	RBMS3	-0.05	0.07	-0.75	0.453	0.723
CERAD	OPC	RBMS3	0.04	0.03	1.22	0.223	0.593
CERAD	Oligo	RBMS3	0.02	0.04	0.65	0.516	0.703
CERAD	PC	RBMS3	-0.02	0.04	-0.37	0.714	0.959
CERAD	SMC	RBMS3	0.07	0.12	0.62	0.533	0.979
CERAD	VLMC	RBMS3	-0.17	0.06	-3.00	0.00273	0.103
CERAD	Adaptive	RBMX	0.17	0.11	1.57	0.116	0.673
CERAD	Astro	RBMX	0.01	0.02	0.54	0.592	0.752
CERAD	EN_L2_3_IT	RBMX	-0.00	0.01	-0.20	0.842	0.925
CERAD	EN_L3_5_IT_1	RBMX	-0.00	0.02	-0.01	0.991	0.997
CERAD	EN_L3_5_IT_2	RBMX	0.01	0.02	0.87	0.382	0.642
CERAD	EN_L3_5_IT_3	RBMX	0.01	0.02	0.42	0.677	0.826
CERAD	EN_L5_6_NP	RBMX	-0.06	0.03	-1.99	0.047	0.414
CERAD	EN_L5_ET	RBMX	-0.23	0.27	-0.85	0.395	0.999
CERAD	EN_L6B	RBMX	0.02	0.03	0.72	0.472	0.782
CERAD	EN_L6_CT	RBMX	0.06	0.02	2.24	0.0248	0.165
CERAD	EN_L6_IT_1	RBMX	-0.02	0.03	-0.86	0.392	0.735
CERAD	EN_L6_IT_2	RBMX	0.02	0.03	0.53	0.596	0.87
CERAD	Endo	RBMX	-0.05	0.05	-1.02	0.31	0.693
CERAD	IN_ADARB2	RBMX	-0.05	0.03	-1.95	0.0516	0.306
CERAD	IN_LAMP5_LHX6	RBMX	0.02	0.03	0.81	0.419	0.753
CERAD	IN_LAMP5_RELN	RBMX	-0.01	0.02	-0.58	0.562	0.853
CERAD	IN_PVALB	RBMX	0.02	0.02	1.04	0.297	0.696
CERAD	IN_PVALB_CHC	RBMX	0.04	0.03	1.18	0.237	0.653
CERAD	IN_SST	RBMX	0.02	0.02	0.92	0.36	0.724
CERAD	IN_VIP	RBMX	-0.01	0.02	-0.44	0.663	0.824
CERAD	Micro	RBMX	0.01	0.02	0.50	0.616	0.83
CERAD	OPC	RBMX	0.02	0.02	1.48	0.138	0.498
CERAD	Oligo	RBMX	0.02	0.02	1.59	0.112	0.274
CERAD	PC	RBMX	-0.02	0.04	-0.35	0.727	0.959
CERAD	PVM	RBMX	0.03	0.07	0.48	0.63	0.966
CERAD	SMC	RBMX	0.12	0.23	0.51	0.612	0.979
CERAD	VLMC	RBMX	-0.01	0.05	-0.12	0.902	0.977
CERAD	Astro	RBMX2	0.01	0.03	0.42	0.673	0.808
CERAD	EN_L2_3_IT	RBMX2	-0.04	0.02	-1.71	0.0879	0.261
CERAD	EN_L3_5_IT_1	RBMX2	-0.06	0.04	-1.52	0.129	0.388
CERAD	EN_L3_5_IT_2	RBMX2	-0.06	0.03	-2.14	0.0325	0.152
CERAD	EN_L3_5_IT_3	RBMX2	-0.06	0.03	-1.72	0.086	0.247
CERAD	EN_L5_6_NP	RBMX2	-0.01	0.06	-0.26	0.791	0.956
CERAD	EN_L6B	RBMX2	-0.07	0.05	-1.21	0.225	0.582
CERAD	EN_L6_CT	RBMX2	-0.02	0.05	-0.45	0.65	0.864
CERAD	EN_L6_IT_1	RBMX2	-0.04	0.05	-0.95	0.342	0.695
CERAD	EN_L6_IT_2	RBMX2	-0.05	0.06	-0.80	0.421	0.788
CERAD	IN_ADARB2	RBMX2	-0.01	0.05	-0.30	0.766	0.921
CERAD	IN_LAMP5_LHX6	RBMX2	-0.06	0.06	-1.05	0.295	0.669
CERAD	IN_LAMP5_RELN	RBMX2	-0.08	0.04	-1.88	0.0604	0.38
CERAD	IN_PVALB	RBMX2	-0.03	0.03	-0.89	0.374	0.751
CERAD	IN_SST	RBMX2	-0.08	0.04	-2.21	0.0274	0.263
CERAD	IN_VIP	RBMX2	-0.00	0.03	-0.00	1	1
CERAD	Micro	RBMX2	-0.09	0.05	-1.76	0.0787	0.279
CERAD	OPC	RBMX2	0.04	0.03	1.14	0.255	0.625
CERAD	Oligo	RBMX2	0.01	0.02	0.48	0.629	0.785
CERAD	Astro	RBP1	-0.17	0.05	-3.66	0.000253	0.00335
CERAD	EN_L2_3_IT	RBP1	-0.11	0.06	-1.80	0.0711	0.229
CERAD	EN_L3_5_IT_3	RBP1	-0.02	0.15	-0.16	0.872	0.941
CERAD	OPC	RBP1	0.10	0.04	2.15	0.0313	0.279
CERAD	Oligo	RBP1	-0.16	0.04	-3.92	9.01e-05	0.0022
CERAD	Astro	RBP2	-0.22	0.06	-3.81	0.000136	0.00217
CERAD	EN_L2_3_IT	RBP2	-0.15	0.06	-2.66	0.00784	0.0575
CERAD	EN_L3_5_IT_1	RBP2	-0.11	0.07	-1.60	0.11	0.357
CERAD	EN_L3_5_IT_2	RBP2	-0.12	0.06	-2.07	0.0382	0.17
CERAD	EN_L3_5_IT_3	RBP2	-0.13	0.06	-2.10	0.0357	0.138
CERAD	EN_L5_6_NP	RBP2	-0.11	0.20	-0.56	0.572	0.892
CERAD	EN_L6B	RBP2	-0.14	0.22	-0.64	0.52	0.809
CERAD	EN_L6_CT	RBP2	0.02	0.21	0.07	0.942	0.98
CERAD	EN_L6_IT_1	RBP2	-0.11	0.07	-1.62	0.105	0.428
CERAD	EN_L6_IT_2	RBP2	-0.18	0.09	-2.10	0.0354	0.306
CERAD	IN_LAMP5_RELN	RBP2	-0.16	0.08	-1.95	0.0515	0.352
CERAD	IN_PVALB	RBP2	-0.09	0.06	-1.49	0.136	0.523
CERAD	IN_SST	RBP2	-0.18	0.07	-2.67	0.00749	0.143
CERAD	IN_VIP	RBP2	-0.19	0.06	-3.15	0.00165	0.0238
CERAD	OPC	RBP2	-0.17	0.07	-2.56	0.0106	0.176
CERAD	Oligo	RBP2	-0.24	0.06	-4.14	3.5e-05	0.00119
CERAD	EN_L2_3_IT	RBP4	0.04	0.03	1.24	0.216	0.447
CERAD	EN_L3_5_IT_1	RBP4	-0.03	0.05	-0.67	0.505	0.759
CERAD	EN_L3_5_IT_2	RBP4	0.04	0.05	0.67	0.503	0.731
CERAD	IN_SST	RBP4	-0.06	0.05	-1.18	0.237	0.63
CERAD	IN_VIP	RBP4	0.09	0.05	1.74	0.0815	0.263
CERAD	Oligo	RBP4	-0.07	0.07	-0.96	0.337	0.549
CERAD	Astro	RBP5	0.17	0.08	2.11	0.0348	0.117
CERAD	EN_L2_3_IT	RBP5	-0.17	0.05	-3.42	0.000626	0.0111
CERAD	EN_L3_5_IT_2	RBP5	-0.06	0.06	-1.02	0.309	0.575
CERAD	EN_L3_5_IT_3	RBP5	-0.20	0.06	-3.42	0.000629	0.00819
CERAD	Astro	RBP7	-0.00	0.06	-0.01	0.992	0.995
CERAD	EN_L2_3_IT	RBP7	0.06	0.05	1.19	0.234	0.469
CERAD	EN_L3_5_IT_3	RBP7	0.16	0.15	1.05	0.296	0.524
CERAD	OPC	RBP7	0.15	0.18	0.85	0.397	0.73
CERAD	Oligo	RBP7	-0.06	0.03	-1.84	0.0662	0.192
CERAD	Adaptive	RBPJ	0.06	0.12	0.44	0.659	0.953
CERAD	Astro	RBPJ	-0.01	0.02	-0.27	0.787	0.883
CERAD	EN_L2_3_IT	RBPJ	0.05	0.02	2.63	0.00855	0.0607
CERAD	EN_L3_5_IT_1	RBPJ	0.05	0.02	2.51	0.0122	0.107
CERAD	EN_L3_5_IT_2	RBPJ	0.05	0.02	3.16	0.00157	0.0208
CERAD	EN_L3_5_IT_3	RBPJ	0.07	0.02	3.98	6.93e-05	0.00156
CERAD	EN_L5_6_NP	RBPJ	0.07	0.03	2.26	0.0236	0.322
CERAD	EN_L5_ET	RBPJ	0.21	0.28	0.74	0.457	0.999
CERAD	EN_L6B	RBPJ	0.08	0.03	2.66	0.00779	0.102
CERAD	EN_L6_CT	RBPJ	0.03	0.03	1.20	0.228	0.557
CERAD	EN_L6_IT_1	RBPJ	0.06	0.03	2.52	0.0118	0.145
CERAD	EN_L6_IT_2	RBPJ	0.07	0.03	2.31	0.0206	0.24
CERAD	Endo	RBPJ	-0.06	0.06	-1.05	0.294	0.682
CERAD	IN_ADARB2	RBPJ	0.03	0.02	1.29	0.198	0.543
CERAD	IN_LAMP5_LHX6	RBPJ	0.06	0.03	2.32	0.0202	0.211
CERAD	IN_LAMP5_RELN	RBPJ	0.06	0.02	2.42	0.0154	0.214
CERAD	IN_PVALB	RBPJ	0.00	0.02	0.23	0.818	0.952
CERAD	IN_PVALB_CHC	RBPJ	0.03	0.03	0.92	0.359	0.746
CERAD	IN_SST	RBPJ	0.04	0.02	2.22	0.0265	0.259
CERAD	IN_VIP	RBPJ	0.04	0.02	2.21	0.0272	0.137
CERAD	Micro	RBPJ	0.10	0.04	2.51	0.0119	0.0832
CERAD	OPC	RBPJ	-0.02	0.02	-0.98	0.326	0.681
CERAD	Oligo	RBPJ	-0.04	0.02	-2.32	0.0203	0.0871
CERAD	PC	RBPJ	0.08	0.05	1.63	0.104	0.684
CERAD	PVM	RBPJ	0.10	0.09	1.18	0.236	0.823
CERAD	SMC	RBPJ	0.02	0.12	0.20	0.839	0.986
CERAD	VLMC	RBPJ	0.09	0.05	1.67	0.0942	0.446
CERAD	Astro	RBPMS	0.02	0.04	0.66	0.51	0.69
CERAD	EN_L2_3_IT	RBPMS	-0.01	0.03	-0.18	0.854	0.931
CERAD	EN_L3_5_IT_1	RBPMS	-0.01	0.04	-0.12	0.907	0.965
CERAD	EN_L3_5_IT_2	RBPMS	0.04	0.04	1.10	0.271	0.534
CERAD	EN_L3_5_IT_3	RBPMS	0.03	0.04	0.89	0.374	0.598
CERAD	EN_L5_6_NP	RBPMS	-0.03	0.05	-0.53	0.598	0.899
CERAD	EN_L5_ET	RBPMS	-0.03	0.61	-0.05	0.958	0.999
CERAD	EN_L6B	RBPMS	0.08	0.06	1.46	0.143	0.474
CERAD	EN_L6_CT	RBPMS	0.03	0.05	0.71	0.48	0.769
CERAD	EN_L6_IT_1	RBPMS	0.05	0.05	1.04	0.296	0.657
CERAD	EN_L6_IT_2	RBPMS	0.05	0.06	0.80	0.422	0.789
CERAD	Endo	RBPMS	0.14	0.06	2.48	0.0132	0.186
CERAD	IN_ADARB2	RBPMS	-0.07	0.04	-1.51	0.131	0.462
CERAD	IN_LAMP5_LHX6	RBPMS	0.00	0.05	0.10	0.92	0.98
CERAD	IN_LAMP5_RELN	RBPMS	0.05	0.04	1.02	0.307	0.7
CERAD	IN_PVALB	RBPMS	0.05	0.04	1.20	0.228	0.634
CERAD	IN_PVALB_CHC	RBPMS	0.10	0.05	1.90	0.0579	0.364
CERAD	IN_SST	RBPMS	-0.01	0.04	-0.17	0.866	0.957
CERAD	IN_VIP	RBPMS	-0.02	0.04	-0.57	0.572	0.768
CERAD	Micro	RBPMS	0.05	0.05	1.02	0.308	0.598
CERAD	OPC	RBPMS	-0.00	0.05	-0.00	0.997	0.999
CERAD	Oligo	RBPMS	0.01	0.04	0.33	0.739	0.858
CERAD	PC	RBPMS	-0.07	0.04	-1.60	0.109	0.688
CERAD	SMC	RBPMS	0.06	0.09	0.70	0.481	0.978
CERAD	VLMC	RBPMS	0.04	0.06	0.69	0.492	0.831
CERAD	Astro	RBPMS2	0.14	0.06	2.25	0.0246	0.0921
CERAD	EN_L2_3_IT	RBPMS2	0.12	0.05	2.19	0.0287	0.131
CERAD	Oligo	RBPMS2	-0.06	0.06	-1.04	0.297	0.509
CERAD	PC	RBPMS2	-0.02	0.12	-0.18	0.859	0.976
CERAD	Astro	RBSN	-0.06	0.02	-3.13	0.00173	0.0136
CERAD	EN_L2_3_IT	RBSN	-0.00	0.02	-0.18	0.859	0.934
CERAD	EN_L3_5_IT_1	RBSN	0.02	0.03	0.61	0.54	0.782
CERAD	EN_L3_5_IT_2	RBSN	-0.01	0.02	-0.54	0.591	0.79
CERAD	EN_L3_5_IT_3	RBSN	0.01	0.02	0.41	0.685	0.831
CERAD	EN_L5_6_NP	RBSN	-0.06	0.04	-1.40	0.162	0.624
CERAD	EN_L5_ET	RBSN	-0.21	0.27	-0.78	0.438	0.999
CERAD	EN_L6B	RBSN	-0.04	0.04	-1.13	0.259	0.616
CERAD	EN_L6_CT	RBSN	-0.03	0.04	-0.93	0.351	0.675
CERAD	EN_L6_IT_1	RBSN	0.05	0.03	1.50	0.133	0.471
CERAD	EN_L6_IT_2	RBSN	0.08	0.04	1.93	0.0542	0.359
CERAD	Endo	RBSN	-0.16	0.16	-1.00	0.317	0.697
CERAD	IN_ADARB2	RBSN	0.01	0.03	0.24	0.812	0.938
CERAD	IN_LAMP5_LHX6	RBSN	0.04	0.04	1.03	0.305	0.676
CERAD	IN_LAMP5_RELN	RBSN	-0.02	0.03	-0.47	0.64	0.887
CERAD	IN_PVALB	RBSN	-0.04	0.02	-1.73	0.0838	0.431
CERAD	IN_PVALB_CHC	RBSN	-0.03	0.05	-0.62	0.534	0.84
CERAD	IN_SST	RBSN	0.03	0.03	1.29	0.198	0.588
CERAD	IN_VIP	RBSN	-0.01	0.02	-0.36	0.717	0.856
CERAD	Micro	RBSN	-0.02	0.03	-0.50	0.617	0.83
CERAD	OPC	RBSN	-0.01	0.02	-0.44	0.662	0.881
CERAD	Oligo	RBSN	-0.03	0.02	-2.20	0.0278	0.108
CERAD	PC	RBSN	-0.08	0.14	-0.54	0.587	0.932
CERAD	Astro	RBX1	-0.03	0.02	-1.81	0.0708	0.191
CERAD	EN_L2_3_IT	RBX1	-0.01	0.02	-0.43	0.669	0.827
CERAD	EN_L3_5_IT_1	RBX1	-0.04	0.02	-1.58	0.113	0.362
CERAD	EN_L3_5_IT_2	RBX1	0.03	0.02	1.42	0.155	0.388
CERAD	EN_L3_5_IT_3	RBX1	-0.01	0.02	-0.57	0.565	0.755
CERAD	EN_L5_6_NP	RBX1	-0.06	0.03	-1.91	0.0557	0.438
CERAD	EN_L5_ET	RBX1	0.33	0.23	1.42	0.157	0.989
CERAD	EN_L6B	RBX1	0.02	0.03	0.60	0.546	0.824
CERAD	EN_L6_CT	RBX1	0.03	0.03	0.98	0.328	0.654
CERAD	EN_L6_IT_1	RBX1	-0.01	0.02	-0.21	0.83	0.95
CERAD	EN_L6_IT_2	RBX1	0.01	0.03	0.25	0.803	0.943
CERAD	Endo	RBX1	-0.10	0.10	-0.96	0.338	0.715
CERAD	IN_ADARB2	RBX1	-0.02	0.03	-0.60	0.55	0.821
CERAD	IN_LAMP5_LHX6	RBX1	-0.00	0.03	-0.12	0.906	0.975
CERAD	IN_LAMP5_RELN	RBX1	-0.04	0.03	-1.68	0.0926	0.456
CERAD	IN_PVALB	RBX1	-0.02	0.02	-1.01	0.31	0.707
CERAD	IN_PVALB_CHC	RBX1	-0.07	0.03	-2.03	0.0419	0.306
CERAD	IN_SST	RBX1	0.01	0.02	0.34	0.732	0.908
CERAD	IN_VIP	RBX1	-0.03	0.02	-1.37	0.171	0.4
CERAD	Micro	RBX1	-0.04	0.03	-1.53	0.126	0.37
CERAD	OPC	RBX1	0.01	0.02	0.48	0.629	0.865
CERAD	Oligo	RBX1	-0.01	0.02	-0.47	0.637	0.79
CERAD	PC	RBX1	-0.11	0.11	-0.96	0.335	0.848
CERAD	Adaptive	RC3H1	-0.05	0.09	-0.59	0.555	0.937
CERAD	Astro	RC3H1	-0.02	0.02	-1.08	0.282	0.478
CERAD	EN_L2_3_IT	RC3H1	0.02	0.01	1.86	0.0633	0.214
CERAD	EN_L3_5_IT_1	RC3H1	0.01	0.02	0.31	0.755	0.901
CERAD	EN_L3_5_IT_2	RC3H1	0.02	0.01	1.22	0.222	0.478
CERAD	EN_L3_5_IT_3	RC3H1	0.03	0.01	2.64	0.00828	0.0511
CERAD	EN_L5_6_NP	RC3H1	-0.01	0.02	-0.24	0.811	0.961
CERAD	EN_L5_ET	RC3H1	-0.11	0.25	-0.44	0.66	0.999
CERAD	EN_L6B	RC3H1	-0.00	0.02	-0.15	0.884	0.961
CERAD	EN_L6_CT	RC3H1	-0.00	0.02	-0.16	0.873	0.954
CERAD	EN_L6_IT_1	RC3H1	0.01	0.02	0.61	0.541	0.822
CERAD	EN_L6_IT_2	RC3H1	-0.00	0.02	-0.09	0.929	0.98
CERAD	Endo	RC3H1	-0.05	0.04	-1.21	0.227	0.62
CERAD	IN_ADARB2	RC3H1	0.04	0.02	2.06	0.0395	0.274
CERAD	IN_LAMP5_LHX6	RC3H1	0.01	0.02	0.36	0.719	0.909
CERAD	IN_LAMP5_RELN	RC3H1	0.02	0.02	1.28	0.2	0.609
CERAD	IN_PVALB	RC3H1	0.02	0.02	1.57	0.116	0.491
CERAD	IN_PVALB_CHC	RC3H1	0.03	0.03	1.10	0.273	0.687
CERAD	IN_SST	RC3H1	0.01	0.02	0.65	0.519	0.814
CERAD	IN_VIP	RC3H1	0.04	0.01	3.19	0.00143	0.0219
CERAD	Micro	RC3H1	0.03	0.02	1.74	0.081	0.284
CERAD	OPC	RC3H1	0.02	0.01	1.25	0.21	0.582
CERAD	Oligo	RC3H1	0.00	0.01	0.30	0.762	0.872
CERAD	PC	RC3H1	0.04	0.05	0.89	0.373	0.862
CERAD	PVM	RC3H1	0.01	0.06	0.14	0.891	0.993
CERAD	SMC	RC3H1	0.27	0.18	1.51	0.13	0.923
CERAD	VLMC	RC3H1	0.02	0.04	0.36	0.716	0.923
CERAD	Adaptive	RC3H2	0.01	0.11	0.09	0.93	0.987
CERAD	Astro	RC3H2	-0.04	0.02	-1.97	0.0491	0.148
CERAD	EN_L2_3_IT	RC3H2	0.01	0.01	0.84	0.399	0.631
CERAD	EN_L3_5_IT_1	RC3H2	0.01	0.02	0.36	0.715	0.882
CERAD	EN_L3_5_IT_2	RC3H2	0.03	0.02	1.63	0.102	0.309
CERAD	EN_L3_5_IT_3	RC3H2	0.01	0.02	0.49	0.627	0.792
CERAD	EN_L5_6_NP	RC3H2	-0.01	0.03	-0.26	0.794	0.957
CERAD	EN_L5_ET	RC3H2	0.33	0.23	1.46	0.144	0.983
CERAD	EN_L6B	RC3H2	-0.02	0.02	-0.68	0.497	0.797
CERAD	EN_L6_CT	RC3H2	-0.03	0.02	-1.41	0.159	0.468
CERAD	EN_L6_IT_1	RC3H2	-0.00	0.02	-0.07	0.945	0.986
CERAD	EN_L6_IT_2	RC3H2	0.05	0.03	1.56	0.118	0.49
CERAD	Endo	RC3H2	-0.13	0.05	-2.53	0.0116	0.176
CERAD	IN_ADARB2	RC3H2	-0.03	0.03	-1.16	0.245	0.599
CERAD	IN_LAMP5_LHX6	RC3H2	-0.02	0.03	-0.56	0.576	0.849
CERAD	IN_LAMP5_RELN	RC3H2	-0.01	0.02	-0.25	0.806	0.943
CERAD	IN_PVALB	RC3H2	0.01	0.02	0.63	0.528	0.842
CERAD	IN_PVALB_CHC	RC3H2	0.00	0.03	0.13	0.9	0.976
CERAD	IN_SST	RC3H2	-0.01	0.02	-0.50	0.618	0.865
CERAD	IN_VIP	RC3H2	-0.02	0.01	-1.55	0.122	0.331
CERAD	Micro	RC3H2	0.02	0.02	1.08	0.281	0.572
CERAD	OPC	RC3H2	0.01	0.02	0.46	0.643	0.872
CERAD	Oligo	RC3H2	-0.00	0.02	-0.02	0.983	0.991
CERAD	PC	RC3H2	0.03	0.06	0.46	0.644	0.944
CERAD	PVM	RC3H2	0.20	0.08	2.69	0.00713	0.529
CERAD	VLMC	RC3H2	0.08	0.05	1.50	0.135	0.512
CERAD	Astro	RCAN2	0.03	0.03	0.88	0.378	0.574
CERAD	EN_L2_3_IT	RCAN2	-0.01	0.02	-0.28	0.777	0.888
CERAD	EN_L3_5_IT_1	RCAN2	-0.02	0.04	-0.46	0.649	0.849
CERAD	EN_L3_5_IT_2	RCAN2	-0.11	0.03	-4.01	6.17e-05	0.00195
CERAD	EN_L3_5_IT_3	RCAN2	-0.11	0.03	-4.22	2.42e-05	0.000677
CERAD	EN_L5_6_NP	RCAN2	-0.08	0.04	-1.89	0.0585	0.448
CERAD	EN_L5_ET	RCAN2	-0.27	0.16	-1.71	0.088	0.967
CERAD	EN_L6B	RCAN2	-0.03	0.03	-0.85	0.394	0.728
CERAD	EN_L6_CT	RCAN2	0.04	0.03	1.39	0.164	0.475
CERAD	EN_L6_IT_1	RCAN2	-0.04	0.03	-1.32	0.187	0.548
CERAD	EN_L6_IT_2	RCAN2	0.04	0.03	1.38	0.166	0.564
CERAD	Endo	RCAN2	-0.53	0.18	-3.00	0.00271	0.0823
CERAD	IN_ADARB2	RCAN2	0.03	0.02	1.35	0.178	0.522
CERAD	IN_LAMP5_LHX6	RCAN2	0.03	0.03	0.92	0.36	0.711
CERAD	IN_LAMP5_RELN	RCAN2	0.02	0.02	1.00	0.318	0.706
CERAD	IN_PVALB	RCAN2	-0.01	0.02	-0.57	0.567	0.86
CERAD	IN_PVALB_CHC	RCAN2	0.08	0.02	3.61	0.00031	0.014
CERAD	IN_SST	RCAN2	0.00	0.02	0.10	0.923	0.978
CERAD	IN_VIP	RCAN2	0.04	0.01	2.83	0.00464	0.0454
CERAD	Micro	RCAN2	-0.06	0.04	-1.60	0.11	0.342
CERAD	OPC	RCAN2	0.03	0.03	1.12	0.262	0.631
CERAD	Oligo	RCAN2	-0.01	0.02	-0.64	0.522	0.708
CERAD	PC	RCAN2	0.05	0.09	0.50	0.619	0.936
CERAD	SMC	RCAN2	0.09	0.12	0.73	0.463	0.976
CERAD	VLMC	RCAN2	0.08	0.07	1.14	0.256	0.65
CERAD	Astro	RCAN3	-0.02	0.05	-0.42	0.671	0.807
CERAD	EN_L2_3_IT	RCAN3	-0.04	0.06	-0.72	0.47	0.689
CERAD	EN_L3_5_IT_3	RCAN3	0.15	0.14	1.03	0.303	0.532
CERAD	EN_L5_6_NP	RCAN3	0.01	0.06	0.22	0.825	0.964
CERAD	EN_L6_IT_2	RCAN3	-0.06	0.07	-0.90	0.37	0.755
CERAD	IN_ADARB2	RCAN3	-0.11	0.05	-2.38	0.0173	0.188
CERAD	IN_SST	RCAN3	-0.07	0.04	-1.79	0.0729	0.4
CERAD	IN_VIP	RCAN3	-0.08	0.04	-2.01	0.0445	0.184
CERAD	Micro	RCAN3	-0.03	0.05	-0.61	0.544	0.786
CERAD	Oligo	RCAN3	-0.07	0.02	-3.03	0.00245	0.0212
CERAD	Astro	RCBTB1	-0.10	0.03	-3.72	0.000202	0.00285
CERAD	EN_L2_3_IT	RCBTB1	0.03	0.02	1.40	0.16	0.376
CERAD	EN_L3_5_IT_1	RCBTB1	0.06	0.04	1.30	0.194	0.478
CERAD	EN_L3_5_IT_2	RCBTB1	-0.07	0.03	-2.43	0.0153	0.0936
CERAD	EN_L3_5_IT_3	RCBTB1	-0.02	0.03	-0.57	0.567	0.756
CERAD	EN_L5_6_NP	RCBTB1	-0.02	0.06	-0.32	0.748	0.945
CERAD	EN_L6B	RCBTB1	0.09	0.05	1.98	0.0479	0.28
CERAD	EN_L6_CT	RCBTB1	0.00	0.05	0.07	0.947	0.983
CERAD	EN_L6_IT_1	RCBTB1	0.05	0.04	1.29	0.199	0.561
CERAD	EN_L6_IT_2	RCBTB1	-0.02	0.05	-0.32	0.75	0.93
CERAD	Endo	RCBTB1	-0.06	0.14	-0.47	0.64	0.882
CERAD	IN_ADARB2	RCBTB1	-0.04	0.04	-0.94	0.347	0.686
CERAD	IN_LAMP5_LHX6	RCBTB1	-0.11	0.06	-1.89	0.0588	0.341
CERAD	IN_LAMP5_RELN	RCBTB1	-0.08	0.04	-1.88	0.0595	0.376
CERAD	IN_PVALB	RCBTB1	-0.04	0.03	-1.49	0.135	0.522
CERAD	IN_PVALB_CHC	RCBTB1	0.07	0.05	1.51	0.131	0.526
CERAD	IN_SST	RCBTB1	-0.06	0.04	-1.55	0.12	0.485
CERAD	IN_VIP	RCBTB1	-0.06	0.03	-2.39	0.0168	0.102
CERAD	Micro	RCBTB1	0.05	0.03	1.39	0.164	0.428
CERAD	OPC	RCBTB1	0.00	0.02	0.16	0.874	0.96
CERAD	Oligo	RCBTB1	0.02	0.03	0.63	0.53	0.713
CERAD	PC	RCBTB1	-0.30	0.17	-1.82	0.0687	0.636
CERAD	Astro	RCBTB2	-0.03	0.04	-0.63	0.529	0.704
CERAD	EN_L2_3_IT	RCBTB2	0.05	0.03	1.65	0.0986	0.279
CERAD	EN_L3_5_IT_1	RCBTB2	0.05	0.05	1.11	0.268	0.563
CERAD	EN_L3_5_IT_2	RCBTB2	0.02	0.04	0.46	0.647	0.823
CERAD	EN_L3_5_IT_3	RCBTB2	0.03	0.03	0.92	0.357	0.583
CERAD	EN_L5_6_NP	RCBTB2	-0.06	0.17	-0.37	0.708	0.936
CERAD	EN_L6B	RCBTB2	0.11	0.06	1.88	0.0597	0.309
CERAD	EN_L6_CT	RCBTB2	0.00	0.06	0.00	0.996	0.999
CERAD	EN_L6_IT_1	RCBTB2	0.08	0.05	1.70	0.0895	0.399
CERAD	EN_L6_IT_2	RCBTB2	0.06	0.06	0.95	0.344	0.734
CERAD	Endo	RCBTB2	-0.17	0.15	-1.10	0.27	0.664
CERAD	IN_ADARB2	RCBTB2	-0.07	0.06	-1.27	0.206	0.551
CERAD	IN_LAMP5_LHX6	RCBTB2	-0.11	0.06	-1.96	0.0506	0.317
CERAD	IN_LAMP5_RELN	RCBTB2	0.10	0.06	1.72	0.0854	0.443
CERAD	IN_PVALB	RCBTB2	0.03	0.03	0.96	0.335	0.724
CERAD	IN_PVALB_CHC	RCBTB2	0.09	0.06	1.48	0.138	0.534
CERAD	IN_SST	RCBTB2	-0.01	0.04	-0.26	0.796	0.93
CERAD	IN_VIP	RCBTB2	0.00	0.04	0.02	0.988	0.994
CERAD	Micro	RCBTB2	-0.07	0.03	-2.40	0.0163	0.103
CERAD	OPC	RCBTB2	-0.13	0.05	-2.41	0.0161	0.215
CERAD	Oligo	RCBTB2	0.13	0.04	3.27	0.00107	0.0121
CERAD	PC	RCBTB2	-0.30	0.15	-1.99	0.0468	0.578
CERAD	PVM	RCBTB2	-0.02	0.08	-0.31	0.755	0.981
CERAD	Astro	RCC1	0.14	0.04	3.08	0.00206	0.0154
CERAD	EN_L2_3_IT	RCC1	0.04	0.03	1.43	0.153	0.365
CERAD	EN_L3_5_IT_1	RCC1	0.07	0.05	1.40	0.162	0.435
CERAD	EN_L3_5_IT_2	RCC1	0.07	0.04	2.01	0.0449	0.189
CERAD	EN_L3_5_IT_3	RCC1	0.08	0.04	2.04	0.0412	0.151
CERAD	EN_L5_6_NP	RCC1	0.08	0.16	0.48	0.635	0.912
CERAD	EN_L6B	RCC1	0.08	0.15	0.51	0.607	0.851
CERAD	EN_L6_CT	RCC1	-0.03	0.06	-0.46	0.642	0.86
CERAD	EN_L6_IT_1	RCC1	0.01	0.05	0.17	0.864	0.964
CERAD	EN_L6_IT_2	RCC1	-0.03	0.17	-0.19	0.851	0.957
CERAD	IN_ADARB2	RCC1	-0.00	0.06	-0.08	0.94	0.982
CERAD	IN_LAMP5_LHX6	RCC1	0.01	0.07	0.20	0.842	0.954
CERAD	IN_LAMP5_RELN	RCC1	-0.03	0.06	-0.61	0.544	0.846
CERAD	IN_PVALB	RCC1	0.05	0.04	1.29	0.198	0.602
CERAD	IN_SST	RCC1	0.04	0.05	0.87	0.385	0.741
CERAD	IN_VIP	RCC1	0.04	0.04	1.07	0.285	0.532
CERAD	Micro	RCC1	0.05	0.06	0.84	0.4	0.681
CERAD	OPC	RCC1	0.04	0.05	0.76	0.449	0.762
CERAD	Oligo	RCC1	0.17	0.04	4.28	1.85e-05	0.000766
