## Supplementary Table 6 for "Single-cell atlas of transcriptomic vulnerability across multiple neurodegenerative and neuropsychiatric diseases": 316513_file30 (part 35 of 52)

coef	assay	ID	estimate	std.error	statistic	p.value	FDR
CERAD	Astro	RCC1L	-0.09	0.02	-3.99	6.55e-05	0.00126
CERAD	EN_L2_3_IT	RCC1L	-0.03	0.02	-1.70	0.0885	0.262
CERAD	EN_L3_5_IT_1	RCC1L	-0.01	0.03	-0.30	0.761	0.904
CERAD	EN_L3_5_IT_2	RCC1L	-0.01	0.02	-0.45	0.654	0.828
CERAD	EN_L3_5_IT_3	RCC1L	-0.06	0.03	-2.29	0.0223	0.101
CERAD	EN_L5_6_NP	RCC1L	-0.05	0.04	-1.30	0.192	0.658
CERAD	EN_L5_ET	RCC1L	0.26	0.31	0.84	0.402	0.999
CERAD	EN_L6B	RCC1L	0.03	0.04	0.67	0.502	0.8
CERAD	EN_L6_CT	RCC1L	-0.05	0.04	-1.45	0.147	0.449
CERAD	EN_L6_IT_1	RCC1L	-0.00	0.03	-0.10	0.92	0.98
CERAD	EN_L6_IT_2	RCC1L	-0.06	0.05	-1.11	0.267	0.677
CERAD	IN_ADARB2	RCC1L	-0.02	0.04	-0.59	0.558	0.824
CERAD	IN_LAMP5_LHX6	RCC1L	-0.03	0.05	-0.56	0.578	0.849
CERAD	IN_LAMP5_RELN	RCC1L	-0.02	0.04	-0.56	0.576	0.859
CERAD	IN_PVALB	RCC1L	-0.05	0.03	-1.97	0.0487	0.342
CERAD	IN_PVALB_CHC	RCC1L	-0.01	0.05	-0.13	0.893	0.974
CERAD	IN_SST	RCC1L	-0.05	0.03	-1.63	0.104	0.457
CERAD	IN_VIP	RCC1L	-0.05	0.03	-2.10	0.0361	0.163
CERAD	Micro	RCC1L	-0.07	0.03	-2.19	0.0288	0.15
CERAD	OPC	RCC1L	-0.04	0.03	-1.28	0.2	0.571
CERAD	Oligo	RCC1L	0.01	0.02	0.55	0.585	0.754
CERAD	Astro	RCC2	0.04	0.04	1.00	0.316	0.513
CERAD	EN_L2_3_IT	RCC2	0.01	0.02	0.69	0.49	0.705
CERAD	EN_L3_5_IT_1	RCC2	0.01	0.03	0.19	0.847	0.943
CERAD	EN_L3_5_IT_2	RCC2	0.01	0.02	0.49	0.623	0.811
CERAD	EN_L3_5_IT_3	RCC2	0.01	0.03	0.40	0.688	0.833
CERAD	EN_L5_6_NP	RCC2	0.01	0.05	0.24	0.813	0.962
CERAD	EN_L6B	RCC2	0.05	0.06	0.89	0.374	0.713
CERAD	EN_L6_CT	RCC2	0.09	0.05	1.82	0.0694	0.296
CERAD	EN_L6_IT_1	RCC2	0.06	0.04	1.49	0.136	0.477
CERAD	EN_L6_IT_2	RCC2	0.02	0.05	0.44	0.66	0.895
CERAD	Endo	RCC2	-0.16	0.16	-1.03	0.304	0.69
CERAD	IN_ADARB2	RCC2	0.08	0.05	1.49	0.135	0.467
CERAD	IN_LAMP5_LHX6	RCC2	0.05	0.06	0.77	0.442	0.768
CERAD	IN_LAMP5_RELN	RCC2	0.01	0.06	0.13	0.895	0.972
CERAD	IN_PVALB	RCC2	-0.01	0.04	-0.28	0.78	0.941
CERAD	IN_PVALB_CHC	RCC2	0.19	0.17	1.15	0.251	0.669
CERAD	IN_SST	RCC2	0.00	0.05	0.08	0.936	0.981
CERAD	IN_VIP	RCC2	0.04	0.03	1.19	0.234	0.477
CERAD	Micro	RCC2	0.00	0.02	0.07	0.947	0.982
CERAD	OPC	RCC2	-0.01	0.02	-0.63	0.528	0.812
CERAD	Oligo	RCC2	0.09	0.03	3.16	0.00157	0.0155
CERAD	Astro	RCCD1	0.09	0.03	2.76	0.00583	0.0332
CERAD	EN_L2_3_IT	RCCD1	-0.01	0.03	-0.24	0.812	0.908
CERAD	EN_L3_5_IT_1	RCCD1	0.01	0.05	0.15	0.882	0.957
CERAD	EN_L3_5_IT_2	RCCD1	0.00	0.03	0.02	0.985	0.995
CERAD	EN_L3_5_IT_3	RCCD1	-0.00	0.04	-0.03	0.979	0.991
CERAD	EN_L5_6_NP	RCCD1	0.03	0.15	0.23	0.821	0.964
CERAD	EN_L6B	RCCD1	0.13	0.15	0.87	0.383	0.72
CERAD	EN_L6_CT	RCCD1	-0.05	0.05	-0.97	0.332	0.658
CERAD	EN_L6_IT_1	RCCD1	0.03	0.05	0.71	0.478	0.791
CERAD	IN_ADARB2	RCCD1	-0.01	0.05	-0.14	0.89	0.968
CERAD	IN_LAMP5_LHX6	RCCD1	-0.18	0.06	-3.00	0.00274	0.0748
CERAD	IN_LAMP5_RELN	RCCD1	-0.11	0.05	-2.08	0.0379	0.309
CERAD	IN_PVALB	RCCD1	-0.01	0.04	-0.37	0.708	0.914
CERAD	IN_SST	RCCD1	-0.02	0.04	-0.52	0.606	0.86
CERAD	IN_VIP	RCCD1	-0.02	0.03	-0.60	0.551	0.754
CERAD	OPC	RCCD1	0.02	0.04	0.58	0.564	0.829
CERAD	Oligo	RCCD1	0.07	0.03	2.01	0.0444	0.147
CERAD	Astro	RCE1	-0.02	0.05	-0.49	0.627	0.777
CERAD	EN_L2_3_IT	RCE1	0.02	0.03	0.64	0.522	0.728
CERAD	EN_L3_5_IT_2	RCE1	0.06	0.05	1.33	0.183	0.427
CERAD	EN_L3_5_IT_3	RCE1	0.01	0.04	0.20	0.842	0.923
CERAD	EN_L6_IT_1	RCE1	-0.18	0.15	-1.18	0.239	0.603
CERAD	IN_PVALB	RCE1	0.09	0.05	1.63	0.102	0.463
CERAD	IN_VIP	RCE1	-0.03	0.05	-0.55	0.584	0.777
CERAD	Oligo	RCE1	0.05	0.03	1.42	0.156	0.339
CERAD	Astro	RCHY1	0.00	0.02	0.19	0.852	0.922
CERAD	EN_L2_3_IT	RCHY1	0.02	0.02	1.34	0.181	0.404
CERAD	EN_L3_5_IT_1	RCHY1	0.05	0.03	2.01	0.0449	0.221
CERAD	EN_L3_5_IT_2	RCHY1	0.02	0.02	0.80	0.424	0.674
CERAD	EN_L3_5_IT_3	RCHY1	0.04	0.02	1.88	0.0596	0.194
CERAD	EN_L5_6_NP	RCHY1	0.04	0.04	1.09	0.275	0.725
CERAD	EN_L5_ET	RCHY1	-0.27	0.31	-0.85	0.393	0.999
CERAD	EN_L6B	RCHY1	0.01	0.04	0.16	0.874	0.96
CERAD	EN_L6_CT	RCHY1	0.06	0.03	1.94	0.0522	0.253
CERAD	EN_L6_IT_1	RCHY1	0.04	0.03	1.45	0.146	0.49
CERAD	EN_L6_IT_2	RCHY1	0.06	0.04	1.53	0.126	0.506
CERAD	Endo	RCHY1	0.15	0.11	1.38	0.168	0.555
CERAD	IN_ADARB2	RCHY1	0.03	0.03	1.05	0.293	0.639
CERAD	IN_LAMP5_LHX6	RCHY1	-0.01	0.04	-0.23	0.821	0.946
CERAD	IN_LAMP5_RELN	RCHY1	-0.04	0.03	-1.12	0.262	0.663
CERAD	IN_PVALB	RCHY1	0.02	0.02	1.10	0.271	0.675
CERAD	IN_PVALB_CHC	RCHY1	0.01	0.04	0.23	0.817	0.954
CERAD	IN_SST	RCHY1	0.02	0.03	0.83	0.407	0.756
CERAD	IN_VIP	RCHY1	0.02	0.02	1.06	0.29	0.537
CERAD	Micro	RCHY1	0.04	0.03	1.36	0.172	0.44
CERAD	OPC	RCHY1	-0.01	0.02	-0.31	0.755	0.918
CERAD	Oligo	RCHY1	0.01	0.02	0.74	0.459	0.658
CERAD	PC	RCHY1	-0.06	0.15	-0.39	0.693	0.957
CERAD	PVM	RCHY1	0.10	0.21	0.48	0.634	0.966
CERAD	Astro	RCL1	-0.00	0.02	-0.22	0.828	0.909
CERAD	EN_L2_3_IT	RCL1	0.03	0.02	1.05	0.295	0.533
CERAD	EN_L3_5_IT_1	RCL1	-0.00	0.03	-0.12	0.901	0.963
CERAD	EN_L3_5_IT_2	RCL1	0.04	0.03	1.54	0.123	0.344
CERAD	EN_L3_5_IT_3	RCL1	0.04	0.03	1.64	0.1	0.272
CERAD	EN_L5_6_NP	RCL1	-0.08	0.04	-1.97	0.0493	0.418
CERAD	EN_L5_ET	RCL1	0.15	0.21	0.70	0.484	0.999
CERAD	EN_L6B	RCL1	-0.04	0.05	-0.79	0.429	0.751
CERAD	EN_L6_CT	RCL1	-0.11	0.03	-3.06	0.00224	0.0365
CERAD	EN_L6_IT_1	RCL1	0.02	0.03	0.57	0.571	0.837
CERAD	EN_L6_IT_2	RCL1	0.04	0.05	0.86	0.39	0.768
CERAD	Endo	RCL1	0.05	0.06	0.82	0.413	0.767
CERAD	IN_ADARB2	RCL1	0.01	0.03	0.43	0.671	0.882
CERAD	IN_LAMP5_LHX6	RCL1	0.05	0.03	1.79	0.0735	0.377
CERAD	IN_LAMP5_RELN	RCL1	0.02	0.03	0.61	0.543	0.845
CERAD	IN_PVALB	RCL1	0.01	0.02	0.38	0.703	0.912
CERAD	IN_PVALB_CHC	RCL1	0.04	0.04	0.85	0.396	0.766
CERAD	IN_SST	RCL1	-0.03	0.03	-1.27	0.204	0.595
CERAD	IN_VIP	RCL1	0.02	0.02	0.92	0.36	0.603
CERAD	Micro	RCL1	0.00	0.04	0.04	0.971	0.989
CERAD	OPC	RCL1	-0.01	0.02	-0.41	0.683	0.888
CERAD	Oligo	RCL1	-0.02	0.02	-0.95	0.341	0.553
CERAD	PC	RCL1	0.11	0.20	0.55	0.579	0.928
CERAD	VLMC	RCL1	-0.04	0.07	-0.60	0.545	0.848
CERAD	Astro	RCN1	0.06	0.04	1.56	0.118	0.268
CERAD	EN_L2_3_IT	RCN1	0.19	0.04	4.61	3.94e-06	0.000339
CERAD	EN_L3_5_IT_2	RCN1	0.07	0.16	0.46	0.646	0.823
CERAD	IN_VIP	RCN1	-0.06	0.05	-1.19	0.232	0.475
CERAD	OPC	RCN1	0.01	0.04	0.23	0.817	0.939
CERAD	Oligo	RCN1	-0.11	0.04	-2.95	0.00318	0.0254
CERAD	Astro	RCN2	-0.06	0.02	-2.45	0.0144	0.0634
CERAD	EN_L2_3_IT	RCN2	0.00	0.01	0.16	0.871	0.941
CERAD	EN_L3_5_IT_1	RCN2	-0.00	0.02	-0.06	0.951	0.981
CERAD	EN_L3_5_IT_2	RCN2	-0.01	0.02	-0.31	0.756	0.885
CERAD	EN_L3_5_IT_3	RCN2	0.02	0.02	0.89	0.374	0.598
CERAD	EN_L5_6_NP	RCN2	0.00	0.03	0.02	0.983	0.998
CERAD	EN_L5_ET	RCN2	-0.43	0.29	-1.47	0.142	0.983
CERAD	EN_L6B	RCN2	0.04	0.03	1.49	0.137	0.463
CERAD	EN_L6_CT	RCN2	0.00	0.03	0.05	0.958	0.986
CERAD	EN_L6_IT_1	RCN2	0.01	0.03	0.46	0.642	0.873
CERAD	EN_L6_IT_2	RCN2	0.01	0.04	0.17	0.862	0.96
CERAD	Endo	RCN2	-0.11	0.13	-0.80	0.426	0.776
CERAD	IN_ADARB2	RCN2	-0.02	0.03	-0.66	0.509	0.796
CERAD	IN_LAMP5_LHX6	RCN2	-0.04	0.03	-1.48	0.14	0.491
CERAD	IN_LAMP5_RELN	RCN2	-0.02	0.02	-0.82	0.41	0.765
CERAD	IN_PVALB	RCN2	0.02	0.02	0.81	0.415	0.776
CERAD	IN_PVALB_CHC	RCN2	0.04	0.04	1.05	0.296	0.705
CERAD	IN_SST	RCN2	-0.02	0.02	-0.97	0.332	0.703
CERAD	IN_VIP	RCN2	-0.03	0.02	-1.57	0.117	0.323
CERAD	Micro	RCN2	-0.02	0.03	-0.82	0.414	0.693
CERAD	OPC	RCN2	0.03	0.02	1.67	0.0949	0.432
CERAD	Oligo	RCN2	-0.00	0.01	-0.07	0.945	0.97
CERAD	PC	RCN2	0.04	0.13	0.34	0.732	0.961
CERAD	VLMC	RCN2	0.01	0.06	0.13	0.896	0.975
CERAD	Astro	RCN3	0.14	0.04	3.34	0.000837	0.00803
CERAD	EN_L2_3_IT	RCN3	0.03	0.05	0.77	0.442	0.668
CERAD	EN_L3_5_IT_2	RCN3	-0.03	0.04	-0.64	0.519	0.744
CERAD	EN_L3_5_IT_3	RCN3	-0.00	0.05	-0.01	0.993	0.997
CERAD	IN_VIP	RCN3	-0.02	0.06	-0.31	0.756	0.879
CERAD	Micro	RCN3	0.02	0.05	0.45	0.65	0.848
CERAD	Oligo	RCN3	0.06	0.05	1.20	0.23	0.433
CERAD	Astro	RCOR1	-0.05	0.02	-2.17	0.0298	0.105
CERAD	EN_L2_3_IT	RCOR1	-0.03	0.02	-1.48	0.139	0.345
CERAD	EN_L3_5_IT_1	RCOR1	0.01	0.04	0.35	0.726	0.889
CERAD	EN_L3_5_IT_2	RCOR1	0.04	0.02	1.69	0.0919	0.291
CERAD	EN_L3_5_IT_3	RCOR1	0.06	0.02	2.87	0.00407	0.0315
CERAD	EN_L5_6_NP	RCOR1	-0.07	0.04	-1.51	0.13	0.578
CERAD	EN_L5_ET	RCOR1	-0.42	0.26	-1.61	0.108	0.979
CERAD	EN_L6B	RCOR1	0.07	0.03	1.99	0.0469	0.278
CERAD	EN_L6_CT	RCOR1	0.00	0.03	0.14	0.887	0.958
CERAD	EN_L6_IT_1	RCOR1	-0.00	0.03	-0.06	0.949	0.987
CERAD	EN_L6_IT_2	RCOR1	0.09	0.04	1.99	0.0468	0.346
CERAD	Endo	RCOR1	0.01	0.06	0.19	0.847	0.959
CERAD	IN_ADARB2	RCOR1	-0.04	0.03	-1.09	0.275	0.623
CERAD	IN_LAMP5_LHX6	RCOR1	-0.02	0.03	-0.51	0.61	0.865
CERAD	IN_LAMP5_RELN	RCOR1	-0.04	0.03	-1.20	0.232	0.638
CERAD	IN_PVALB	RCOR1	0.02	0.02	0.93	0.351	0.733
CERAD	IN_PVALB_CHC	RCOR1	0.02	0.03	0.48	0.63	0.886
CERAD	IN_SST	RCOR1	0.00	0.03	0.07	0.942	0.983
CERAD	IN_VIP	RCOR1	0.03	0.02	1.41	0.16	0.385
CERAD	Micro	RCOR1	0.06	0.02	2.50	0.0126	0.0863
CERAD	OPC	RCOR1	0.02	0.02	1.03	0.302	0.662
CERAD	Oligo	RCOR1	-0.00	0.02	-0.18	0.858	0.926
CERAD	PC	RCOR1	0.07	0.08	0.96	0.337	0.848
CERAD	PVM	RCOR1	0.12	0.06	1.86	0.0623	0.638
CERAD	VLMC	RCOR1	0.07	0.07	0.97	0.333	0.722
CERAD	EN_L2_3_IT	RCOR2	-0.01	0.04	-0.21	0.83	0.918
CERAD	EN_L3_5_IT_1	RCOR2	0.07	0.16	0.45	0.654	0.852
CERAD	EN_L3_5_IT_2	RCOR2	-0.09	0.05	-1.90	0.0572	0.22
CERAD	EN_L3_5_IT_3	RCOR2	-0.04	0.05	-0.97	0.331	0.56
CERAD	IN_PVALB	RCOR2	-0.07	0.06	-1.17	0.242	0.649
CERAD	Oligo	RCOR2	-0.14	0.04	-3.25	0.00117	0.0129
CERAD	Adaptive	RCOR3	0.12	0.10	1.18	0.236	0.819
CERAD	Astro	RCOR3	-0.04	0.02	-2.42	0.0157	0.0672
CERAD	EN_L2_3_IT	RCOR3	-0.04	0.02	-2.19	0.0284	0.131
CERAD	EN_L3_5_IT_1	RCOR3	-0.02	0.02	-1.19	0.233	0.525
CERAD	EN_L3_5_IT_2	RCOR3	-0.03	0.02	-1.81	0.0699	0.248
CERAD	EN_L3_5_IT_3	RCOR3	-0.06	0.02	-3.16	0.0016	0.0162
CERAD	EN_L5_6_NP	RCOR3	-0.07	0.03	-2.67	0.00758	0.207
CERAD	EN_L5_ET	RCOR3	-0.13	0.19	-0.67	0.503	0.999
CERAD	EN_L6B	RCOR3	-0.03	0.03	-1.10	0.271	0.627
CERAD	EN_L6_CT	RCOR3	-0.08	0.02	-3.31	0.000942	0.0206
CERAD	EN_L6_IT_1	RCOR3	-0.04	0.02	-1.71	0.0877	0.397
CERAD	EN_L6_IT_2	RCOR3	-0.02	0.03	-0.70	0.482	0.823
CERAD	Endo	RCOR3	-0.19	0.06	-3.39	0.000707	0.0483
CERAD	IN_ADARB2	RCOR3	-0.06	0.03	-2.07	0.0386	0.271
CERAD	IN_LAMP5_LHX6	RCOR3	-0.01	0.03	-0.24	0.808	0.941
CERAD	IN_LAMP5_RELN	RCOR3	-0.04	0.02	-1.65	0.0993	0.467
CERAD	IN_PVALB	RCOR3	-0.06	0.02	-2.67	0.0077	0.137
CERAD	IN_PVALB_CHC	RCOR3	-0.10	0.03	-3.30	0.00096	0.0322
CERAD	IN_SST	RCOR3	-0.04	0.02	-2.17	0.0301	0.273
CERAD	IN_VIP	RCOR3	-0.03	0.02	-1.51	0.13	0.343
CERAD	Micro	RCOR3	0.01	0.02	0.24	0.813	0.93
CERAD	OPC	RCOR3	-0.01	0.02	-0.72	0.472	0.776
CERAD	Oligo	RCOR3	-0.01	0.02	-0.80	0.425	0.63
CERAD	PC	RCOR3	-0.02	0.05	-0.41	0.681	0.953
CERAD	PVM	RCOR3	0.08	0.06	1.32	0.188	0.792
CERAD	SMC	RCOR3	0.12	0.21	0.58	0.56	0.979
CERAD	VLMC	RCOR3	-0.05	0.06	-0.93	0.351	0.734
CERAD	Adaptive	RCSD1	0.14	0.10	1.35	0.178	0.768
CERAD	Astro	RCSD1	-0.04	0.07	-0.54	0.586	0.747
CERAD	EN_L2_3_IT	RCSD1	-0.05	0.06	-0.81	0.418	0.648
CERAD	EN_L3_5_IT_1	RCSD1	-0.11	0.05	-2.27	0.0234	0.154
CERAD	EN_L3_5_IT_2	RCSD1	-0.14	0.05	-2.68	0.00742	0.0587
CERAD	EN_L3_5_IT_3	RCSD1	-0.24	0.05	-5.30	1.17e-07	9.79e-06
CERAD	EN_L6B	RCSD1	0.15	0.24	0.66	0.512	0.805
CERAD	EN_L6_CT	RCSD1	-0.12	0.06	-1.88	0.0595	0.274
CERAD	EN_L6_IT_1	RCSD1	-0.05	0.07	-0.79	0.431	0.764
CERAD	Endo	RCSD1	-0.34	0.10	-3.58	0.000348	0.0366
CERAD	IN_PVALB	RCSD1	0.04	0.08	0.49	0.624	0.884
CERAD	IN_VIP	RCSD1	-0.14	0.08	-1.75	0.0805	0.261
CERAD	Micro	RCSD1	0.04	0.03	1.27	0.204	0.481
CERAD	OPC	RCSD1	-0.04	0.09	-0.40	0.689	0.89
CERAD	Oligo	RCSD1	-0.04	0.06	-0.59	0.552	0.73
CERAD	PC	RCSD1	0.07	0.06	1.22	0.222	0.795
CERAD	PVM	RCSD1	0.02	0.07	0.27	0.789	0.985
CERAD	VLMC	RCSD1	-0.46	0.27	-1.70	0.0884	0.437
CERAD	EN_L2_3_IT	RCVRN	0.08	0.07	1.10	0.27	0.507
CERAD	Astro	RDH10	0.12	0.04	2.94	0.00327	0.0218
CERAD	EN_L2_3_IT	RDH10	-0.06	0.05	-1.10	0.271	0.508
CERAD	OPC	RDH10	-0.02	0.10	-0.15	0.88	0.961
CERAD	Oligo	RDH10	0.26	0.05	5.21	1.87e-07	3.67e-05
CERAD	Astro	RDH11	-0.10	0.04	-2.56	0.0105	0.0506
CERAD	EN_L2_3_IT	RDH11	-0.03	0.03	-1.17	0.242	0.477
CERAD	EN_L3_5_IT_1	RDH11	-0.05	0.05	-1.05	0.292	0.587
CERAD	EN_L3_5_IT_2	RDH11	0.01	0.04	0.20	0.841	0.931
CERAD	EN_L3_5_IT_3	RDH11	-0.11	0.04	-2.94	0.00331	0.0272
CERAD	EN_L5_6_NP	RDH11	-0.09	0.18	-0.51	0.609	0.902
CERAD	EN_L6B	RDH11	-0.01	0.14	-0.11	0.913	0.971
CERAD	EN_L6_CT	RDH11	-0.05	0.12	-0.39	0.697	0.886
CERAD	EN_L6_IT_1	RDH11	-0.01	0.05	-0.15	0.879	0.968
CERAD	EN_L6_IT_2	RDH11	0.12	0.16	0.74	0.458	0.808
CERAD	IN_ADARB2	RDH11	-0.06	0.06	-0.96	0.338	0.677
CERAD	IN_LAMP5_LHX6	RDH11	-0.16	0.07	-2.40	0.0165	0.192
CERAD	IN_LAMP5_RELN	RDH11	-0.09	0.06	-1.56	0.119	0.5
CERAD	IN_PVALB	RDH11	-0.01	0.04	-0.16	0.876	0.97
CERAD	IN_SST	RDH11	-0.03	0.05	-0.61	0.542	0.825
CERAD	IN_VIP	RDH11	-0.05	0.04	-1.45	0.148	0.369
CERAD	Micro	RDH11	0.05	0.05	0.85	0.394	0.677
CERAD	OPC	RDH11	-0.07	0.03	-2.21	0.0273	0.267
CERAD	Oligo	RDH11	-0.03	0.02	-1.33	0.183	0.374
CERAD	EN_L2_3_IT	RDH12	-0.11	0.06	-1.91	0.0566	0.199
CERAD	EN_L3_5_IT_2	RDH12	0.01	0.06	0.12	0.906	0.962
CERAD	EN_L3_5_IT_3	RDH12	-0.34	0.19	-1.77	0.077	0.23
CERAD	Oligo	RDH12	-0.06	0.06	-1.09	0.277	0.488
CERAD	Astro	RDH13	0.01	0.05	0.26	0.797	0.889
CERAD	EN_L2_3_IT	RDH13	-0.04	0.03	-1.24	0.216	0.447
CERAD	EN_L3_5_IT_1	RDH13	-0.07	0.05	-1.44	0.15	0.421
CERAD	EN_L3_5_IT_2	RDH13	-0.08	0.04	-1.70	0.0888	0.285
CERAD	EN_L3_5_IT_3	RDH13	-0.05	0.04	-1.32	0.186	0.394
CERAD	EN_L6_IT_1	RDH13	0.45	0.17	2.65	0.00801	0.116
CERAD	EN_L6_IT_2	RDH13	0.35	0.20	1.72	0.0846	0.431
CERAD	IN_PVALB	RDH13	-0.07	0.04	-1.71	0.087	0.437
CERAD	IN_SST	RDH13	-0.07	0.05	-1.34	0.181	0.566
CERAD	IN_VIP	RDH13	-0.07	0.04	-1.69	0.0911	0.279
CERAD	Oligo	RDH13	0.01	0.05	0.18	0.859	0.926
CERAD	Astro	RDH14	0.06	0.03	1.80	0.0718	0.192
CERAD	EN_L2_3_IT	RDH14	0.02	0.03	0.76	0.447	0.672
CERAD	EN_L3_5_IT_1	RDH14	0.02	0.05	0.29	0.769	0.908
CERAD	EN_L3_5_IT_2	RDH14	-0.00	0.04	-0.13	0.897	0.957
CERAD	EN_L3_5_IT_3	RDH14	0.01	0.04	0.24	0.812	0.908
CERAD	EN_L6B	RDH14	-0.09	0.15	-0.62	0.537	0.82
CERAD	EN_L6_CT	RDH14	-0.13	0.15	-0.87	0.387	0.703
CERAD	EN_L6_IT_1	RDH14	-0.02	0.05	-0.31	0.756	0.923
CERAD	IN_ADARB2	RDH14	-0.06	0.06	-1.01	0.314	0.655
CERAD	IN_LAMP5_RELN	RDH14	-0.06	0.06	-1.06	0.29	0.687
CERAD	IN_PVALB	RDH14	-0.05	0.04	-1.13	0.258	0.664
CERAD	IN_SST	RDH14	0.06	0.05	1.25	0.212	0.602
CERAD	IN_VIP	RDH14	0.00	0.04	0.01	0.994	0.997
CERAD	Micro	RDH14	-0.02	0.05	-0.40	0.688	0.87
CERAD	OPC	RDH14	-0.04	0.04	-0.94	0.349	0.697
CERAD	Oligo	RDH14	-0.01	0.02	-0.48	0.63	0.785
CERAD	EN_L2_3_IT	RDH16	0.15	0.19	0.79	0.431	0.659
CERAD	Oligo	RDH16	0.01	0.05	0.18	0.858	0.926
CERAD	EN_L2_3_IT	RDM1	0.07	0.07	0.98	0.326	0.563
CERAD	Astro	RDX	-0.06	0.03	-1.93	0.0541	0.159
CERAD	EN_L2_3_IT	RDX	0.02	0.02	0.98	0.325	0.562
CERAD	EN_L3_5_IT_1	RDX	-0.01	0.02	-0.66	0.507	0.76
CERAD	EN_L3_5_IT_2	RDX	0.02	0.02	1.21	0.224	0.481
CERAD	EN_L3_5_IT_3	RDX	0.07	0.02	3.81	0.000141	0.00268
CERAD	EN_L5_6_NP	RDX	0.03	0.03	0.81	0.416	0.823
CERAD	EN_L5_ET	RDX	-0.20	0.24	-0.84	0.402	0.999
CERAD	EN_L6B	RDX	0.05	0.03	1.74	0.0827	0.364
CERAD	EN_L6_CT	RDX	0.08	0.03	3.24	0.00121	0.0245
CERAD	EN_L6_IT_1	RDX	0.06	0.03	2.25	0.0243	0.211
CERAD	EN_L6_IT_2	RDX	0.03	0.04	0.72	0.469	0.816
CERAD	Endo	RDX	0.04	0.04	0.91	0.362	0.732
CERAD	IN_ADARB2	RDX	0.00	0.02	0.21	0.834	0.947
CERAD	IN_LAMP5_LHX6	RDX	-0.00	0.03	-0.12	0.901	0.973
CERAD	IN_LAMP5_RELN	RDX	0.05	0.02	2.57	0.0101	0.175
CERAD	IN_PVALB	RDX	0.00	0.02	0.16	0.873	0.969
CERAD	IN_PVALB_CHC	RDX	-0.09	0.04	-2.47	0.0136	0.169
CERAD	IN_SST	RDX	0.01	0.02	0.41	0.68	0.889
CERAD	IN_VIP	RDX	-0.01	0.01	-1.01	0.315	0.561
CERAD	Micro	RDX	0.03	0.03	0.85	0.397	0.679
CERAD	OPC	RDX	-0.03	0.02	-1.98	0.048	0.332
CERAD	Oligo	RDX	0.04	0.02	2.28	0.0228	0.0945
CERAD	PC	RDX	-0.01	0.05	-0.18	0.86	0.976
CERAD	PVM	RDX	-0.08	0.07	-1.06	0.291	0.848
CERAD	SMC	RDX	0.07	0.13	0.54	0.587	0.979
CERAD	VLMC	RDX	0.07	0.05	1.55	0.122	0.492
CERAD	Astro	REC114	0.00	0.06	0.07	0.946	0.973
CERAD	EN_L2_3_IT	REC114	-0.03	0.05	-0.62	0.536	0.739
CERAD	EN_L3_5_IT_1	REC114	0.03	0.07	0.39	0.695	0.871
CERAD	EN_L3_5_IT_2	REC114	-0.01	0.05	-0.19	0.852	0.936
CERAD	EN_L3_5_IT_3	REC114	-0.05	0.05	-1.06	0.289	0.517
CERAD	EN_L6B	REC114	0.13	0.20	0.66	0.508	0.803
CERAD	EN_L6_CT	REC114	0.22	0.19	1.21	0.227	0.556
CERAD	EN_L6_IT_1	REC114	0.03	0.06	0.44	0.657	0.879
CERAD	EN_L6_IT_2	REC114	0.03	0.23	0.11	0.91	0.974
CERAD	IN_LAMP5_RELN	REC114	0.01	0.07	0.19	0.85	0.957
CERAD	IN_PVALB	REC114	0.06	0.06	1.00	0.319	0.714
CERAD	IN_SST	REC114	0.02	0.07	0.23	0.816	0.938
CERAD	IN_VIP	REC114	-0.07	0.06	-1.21	0.227	0.468
CERAD	OPC	REC114	-0.05	0.07	-0.78	0.438	0.756
CERAD	Oligo	REC114	0.08	0.05	1.68	0.0934	0.241
CERAD	Astro	REC8	-0.06	0.04	-1.40	0.161	0.329
CERAD	EN_L2_3_IT	REC8	0.05	0.03	1.79	0.0732	0.233
CERAD	EN_L3_5_IT_1	REC8	0.04	0.06	0.67	0.502	0.757
CERAD	EN_L3_5_IT_2	REC8	0.10	0.05	2.13	0.0333	0.155
CERAD	EN_L3_5_IT_3	REC8	0.09	0.05	1.67	0.0953	0.264
CERAD	EN_L5_6_NP	REC8	0.14	0.18	0.76	0.448	0.84
CERAD	EN_L6_IT_1	REC8	-0.17	0.15	-1.09	0.275	0.638
CERAD	IN_ADARB2	REC8	0.04	0.05	0.70	0.483	0.779
CERAD	IN_LAMP5_LHX6	REC8	0.05	0.06	0.80	0.425	0.756
CERAD	IN_LAMP5_RELN	REC8	0.02	0.05	0.38	0.705	0.914
CERAD	IN_PVALB	REC8	0.19	0.05	3.83	0.000129	0.0127
CERAD	IN_SST	REC8	0.06	0.06	1.05	0.296	0.677
CERAD	IN_VIP	REC8	-0.00	0.04	-0.08	0.933	0.972
CERAD	OPC	REC8	-0.02	0.05	-0.33	0.738	0.91
CERAD	Oligo	REC8	-0.01	0.04	-0.19	0.847	0.92
CERAD	Astro	RECK	-0.04	0.02	-1.80	0.0713	0.191
CERAD	EN_L2_3_IT	RECK	-0.05	0.02	-3.50	0.00047	0.00939
CERAD	EN_L3_5_IT_1	RECK	-0.01	0.02	-0.29	0.77	0.908
CERAD	EN_L3_5_IT_2	RECK	-0.02	0.02	-1.05	0.296	0.562
CERAD	EN_L3_5_IT_3	RECK	-0.03	0.02	-1.80	0.0724	0.221
CERAD	EN_L5_6_NP	RECK	-0.02	0.04	-0.60	0.55	0.883
CERAD	EN_L5_ET	RECK	-0.21	0.20	-1.07	0.284	0.999
CERAD	EN_L6B	RECK	-0.08	0.04	-1.96	0.0495	0.283
CERAD	EN_L6_CT	RECK	0.05	0.03	1.78	0.0759	0.31
CERAD	EN_L6_IT_1	RECK	-0.06	0.02	-2.52	0.0118	0.145
CERAD	EN_L6_IT_2	RECK	-0.06	0.04	-1.61	0.108	0.472
CERAD	Endo	RECK	-0.16	0.06	-2.64	0.00835	0.15
CERAD	IN_ADARB2	RECK	-0.03	0.03	-0.92	0.357	0.692
CERAD	IN_LAMP5_LHX6	RECK	-0.02	0.03	-0.75	0.451	0.774
CERAD	IN_LAMP5_RELN	RECK	-0.04	0.03	-1.65	0.0989	0.466
CERAD	IN_PVALB	RECK	0.00	0.02	0.25	0.804	0.947
CERAD	IN_PVALB_CHC	RECK	-0.01	0.03	-0.36	0.721	0.922
CERAD	IN_SST	RECK	0.01	0.02	0.33	0.743	0.912
CERAD	IN_VIP	RECK	-0.01	0.02	-0.48	0.629	0.805
CERAD	Micro	RECK	-0.02	0.03	-0.72	0.47	0.735
CERAD	OPC	RECK	-0.01	0.02	-0.57	0.57	0.833
CERAD	Oligo	RECK	-0.01	0.02	-0.49	0.621	0.78
CERAD	PC	RECK	-0.04	0.05	-0.86	0.388	0.866
CERAD	PVM	RECK	0.02	0.08	0.19	0.847	0.991
CERAD	VLMC	RECK	-0.09	0.06	-1.69	0.0912	0.441
CERAD	Astro	RECQL	-0.06	0.03	-2.05	0.0402	0.13
CERAD	EN_L2_3_IT	RECQL	-0.06	0.02	-3.14	0.00167	0.0211
CERAD	EN_L3_5_IT_1	RECQL	-0.10	0.04	-2.40	0.0165	0.128
CERAD	EN_L3_5_IT_2	RECQL	-0.07	0.03	-2.28	0.0228	0.12
CERAD	EN_L3_5_IT_3	RECQL	-0.06	0.03	-2.37	0.0178	0.0864
CERAD	EN_L5_6_NP	RECQL	-0.21	0.06	-3.50	0.000465	0.068
CERAD	EN_L6B	RECQL	-0.10	0.05	-1.84	0.0658	0.328
CERAD	EN_L6_CT	RECQL	0.07	0.04	1.54	0.123	0.406
CERAD	EN_L6_IT_1	RECQL	-0.06	0.04	-1.63	0.104	0.427
CERAD	EN_L6_IT_2	RECQL	-0.06	0.05	-1.17	0.242	0.65
CERAD	Endo	RECQL	0.06	0.12	0.47	0.636	0.88
CERAD	IN_ADARB2	RECQL	-0.06	0.05	-1.17	0.241	0.594
CERAD	IN_LAMP5_LHX6	RECQL	0.00	0.06	0.04	0.971	0.992
CERAD	IN_LAMP5_RELN	RECQL	-0.03	0.05	-0.71	0.479	0.809
CERAD	IN_PVALB	RECQL	0.00	0.04	0.08	0.933	0.984
CERAD	IN_SST	RECQL	-0.04	0.04	-1.01	0.313	0.689
CERAD	IN_VIP	RECQL	-0.01	0.03	-0.26	0.792	0.899
CERAD	Micro	RECQL	0.04	0.03	1.23	0.22	0.503
CERAD	OPC	RECQL	-0.04	0.03	-1.11	0.267	0.635
CERAD	Oligo	RECQL	-0.04	0.02	-2.45	0.0142	0.0688
CERAD	PC	RECQL	0.21	0.13	1.64	0.1	0.673
CERAD	Astro	RECQL4	0.07	0.08	0.90	0.366	0.561
CERAD	EN_L2_3_IT	RECQL4	-0.07	0.04	-1.60	0.11	0.301
CERAD	EN_L3_5_IT_2	RECQL4	0.01	0.05	0.14	0.889	0.953
CERAD	EN_L3_5_IT_3	RECQL4	-0.00	0.06	-0.05	0.957	0.981
CERAD	IN_PVALB	RECQL4	0.27	0.17	1.55	0.122	0.502
CERAD	IN_VIP	RECQL4	0.05	0.06	0.84	0.399	0.638
CERAD	Oligo	RECQL4	0.12	0.06	1.95	0.0514	0.162
CERAD	Astro	RECQL5	-0.01	0.02	-0.38	0.706	0.83
CERAD	EN_L2_3_IT	RECQL5	-0.06	0.02	-2.67	0.00747	0.0557
CERAD	EN_L3_5_IT_1	RECQL5	-0.06	0.04	-1.37	0.172	0.449
CERAD	EN_L3_5_IT_2	RECQL5	-0.09	0.03	-2.96	0.0031	0.0327
CERAD	EN_L3_5_IT_3	RECQL5	-0.08	0.03	-2.54	0.011	0.0622
CERAD	EN_L5_6_NP	RECQL5	-0.10	0.05	-1.92	0.0554	0.438
CERAD	EN_L6B	RECQL5	-0.08	0.05	-1.49	0.137	0.463
CERAD	EN_L6_CT	RECQL5	-0.09	0.05	-1.85	0.0644	0.284
CERAD	EN_L6_IT_1	RECQL5	-0.06	0.04	-1.42	0.156	0.505
CERAD	EN_L6_IT_2	RECQL5	-0.00	0.06	-0.02	0.982	0.995
CERAD	IN_ADARB2	RECQL5	0.04	0.05	0.76	0.446	0.755
CERAD	IN_LAMP5_RELN	RECQL5	-0.07	0.05	-1.28	0.201	0.611
CERAD	IN_PVALB	RECQL5	-0.04	0.03	-1.27	0.203	0.607
CERAD	IN_SST	RECQL5	0.02	0.04	0.50	0.62	0.866
CERAD	IN_VIP	RECQL5	-0.02	0.03	-0.62	0.538	0.746
CERAD	Micro	RECQL5	-0.05	0.04	-1.18	0.237	0.523
CERAD	OPC	RECQL5	0.06	0.03	1.78	0.0757	0.397
CERAD	Oligo	RECQL5	-0.00	0.02	-0.08	0.937	0.966
CERAD	Astro	REEP1	-0.06	0.04	-1.53	0.125	0.279
CERAD	EN_L2_3_IT	REEP1	-0.03	0.02	-1.48	0.138	0.345
CERAD	EN_L3_5_IT_1	REEP1	-0.02	0.02	-0.77	0.44	0.714
CERAD	EN_L3_5_IT_2	REEP1	-0.03	0.02	-1.48	0.139	0.366
CERAD	EN_L3_5_IT_3	REEP1	-0.03	0.02	-1.37	0.17	0.373
CERAD	EN_L5_6_NP	REEP1	-0.01	0.03	-0.58	0.563	0.888
CERAD	EN_L5_ET	REEP1	0.02	0.19	0.11	0.916	0.999
CERAD	EN_L6B	REEP1	-0.03	0.03	-0.95	0.341	0.689
CERAD	EN_L6_CT	REEP1	-0.05	0.02	-2.30	0.0215	0.152
CERAD	EN_L6_IT_1	REEP1	-0.03	0.03	-1.26	0.207	0.57
CERAD	EN_L6_IT_2	REEP1	0.01	0.03	0.36	0.715	0.917
CERAD	IN_ADARB2	REEP1	0.02	0.02	1.08	0.278	0.625
CERAD	IN_LAMP5_LHX6	REEP1	-0.01	0.02	-0.32	0.747	0.919
CERAD	IN_LAMP5_RELN	REEP1	0.00	0.02	0.23	0.82	0.947
CERAD	IN_PVALB	REEP1	-0.01	0.02	-0.46	0.647	0.893
CERAD	IN_PVALB_CHC	REEP1	0.03	0.03	0.98	0.327	0.729
CERAD	IN_SST	REEP1	0.00	0.02	0.14	0.89	0.967
CERAD	IN_VIP	REEP1	0.00	0.02	0.25	0.806	0.906
CERAD	Micro	REEP1	-0.09	0.06	-1.52	0.128	0.373
CERAD	OPC	REEP1	-0.03	0.02	-1.16	0.245	0.616
CERAD	Oligo	REEP1	-0.09	0.04	-2.02	0.043	0.143
CERAD	Astro	REEP2	0.06	0.02	2.45	0.0144	0.0635
CERAD	EN_L2_3_IT	REEP2	-0.01	0.02	-0.69	0.491	0.705
CERAD	EN_L3_5_IT_1	REEP2	-0.01	0.03	-0.38	0.701	0.874
CERAD	EN_L3_5_IT_2	REEP2	-0.04	0.02	-2.24	0.0253	0.128
CERAD	EN_L3_5_IT_3	REEP2	-0.02	0.02	-0.96	0.338	0.567
CERAD	EN_L5_6_NP	REEP2	-0.01	0.03	-0.37	0.708	0.936
CERAD	EN_L5_ET	REEP2	0.39	0.27	1.45	0.148	0.983
CERAD	EN_L6B	REEP2	-0.06	0.03	-1.72	0.0862	0.37
CERAD	EN_L6_CT	REEP2	-0.06	0.03	-2.09	0.0363	0.205
CERAD	EN_L6_IT_1	REEP2	-0.04	0.03	-1.57	0.117	0.452
CERAD	EN_L6_IT_2	REEP2	-0.01	0.04	-0.16	0.876	0.964
CERAD	IN_ADARB2	REEP2	0.03	0.03	0.90	0.371	0.701
CERAD	IN_LAMP5_LHX6	REEP2	0.01	0.03	0.24	0.813	0.943
CERAD	IN_LAMP5_RELN	REEP2	0.02	0.03	0.71	0.475	0.808
CERAD	IN_PVALB	REEP2	0.01	0.02	0.66	0.509	0.831
CERAD	IN_PVALB_CHC	REEP2	0.00	0.04	0.12	0.904	0.978
CERAD	IN_SST	REEP2	-0.01	0.03	-0.49	0.621	0.866
CERAD	IN_VIP	REEP2	-0.05	0.02	-2.26	0.024	0.127
CERAD	Micro	REEP2	0.04	0.06	0.77	0.44	0.712
CERAD	OPC	REEP2	-0.02	0.02	-0.99	0.323	0.679
CERAD	Oligo	REEP2	-0.04	0.03	-1.23	0.218	0.419
CERAD	Astro	REEP3	-0.00	0.02	-0.25	0.806	0.895
CERAD	EN_L2_3_IT	REEP3	-0.02	0.02	-1.29	0.198	0.426
CERAD	EN_L3_5_IT_1	REEP3	0.03	0.03	0.91	0.363	0.653
CERAD	EN_L3_5_IT_2	REEP3	0.02	0.02	0.98	0.325	0.592
CERAD	EN_L3_5_IT_3	REEP3	-0.08	0.02	-3.28	0.00104	0.0118
CERAD	EN_L5_6_NP	REEP3	0.01	0.05	0.18	0.858	0.976
CERAD	EN_L5_ET	REEP3	-0.27	0.29	-0.96	0.338	0.999
CERAD	EN_L6B	REEP3	-0.08	0.04	-1.86	0.0628	0.32
CERAD	EN_L6_CT	REEP3	-0.07	0.04	-1.81	0.0706	0.299
CERAD	EN_L6_IT_1	REEP3	0.03	0.03	1.02	0.309	0.669
CERAD	EN_L6_IT_2	REEP3	0.01	0.03	0.25	0.803	0.943
CERAD	Endo	REEP3	0.11	0.05	2.02	0.043	0.314
CERAD	IN_ADARB2	REEP3	-0.03	0.03	-0.86	0.387	0.713
CERAD	IN_LAMP5_LHX6	REEP3	0.05	0.05	1.13	0.257	0.626
CERAD	IN_LAMP5_RELN	REEP3	0.05	0.04	1.30	0.192	0.6
CERAD	IN_PVALB	REEP3	0.03	0.03	1.16	0.244	0.651
CERAD	IN_PVALB_CHC	REEP3	-0.04	0.05	-0.83	0.407	0.774
CERAD	IN_SST	REEP3	0.03	0.03	1.05	0.296	0.677
CERAD	IN_VIP	REEP3	-0.03	0.02	-1.39	0.165	0.39
CERAD	Micro	REEP3	0.02	0.02	0.96	0.338	0.628
CERAD	OPC	REEP3	0.04	0.02	1.69	0.0902	0.424
CERAD	Oligo	REEP3	0.04	0.02	2.69	0.00714	0.0437
CERAD	PC	REEP3	0.02	0.05	0.41	0.681	0.953
CERAD	PVM	REEP3	0.02	0.19	0.09	0.925	0.993
CERAD	SMC	REEP3	0.02	0.12	0.16	0.876	0.989
CERAD	VLMC	REEP3	0.01	0.06	0.16	0.875	0.972
CERAD	Astro	REEP4	0.11	0.06	1.94	0.0521	0.155
CERAD	EN_L2_3_IT	REEP4	0.31	0.17	1.84	0.0659	0.219
CERAD	Micro	REEP4	-0.07	0.05	-1.55	0.121	0.362
CERAD	Oligo	REEP4	0.03	0.04	0.78	0.436	0.638
CERAD	Astro	REEP5	-0.01	0.02	-0.69	0.49	0.674
CERAD	EN_L2_3_IT	REEP5	0.06	0.02	3.45	0.000566	0.0105
CERAD	EN_L3_5_IT_1	REEP5	0.02	0.02	1.00	0.319	0.61
CERAD	EN_L3_5_IT_2	REEP5	0.02	0.02	0.83	0.406	0.659
CERAD	EN_L3_5_IT_3	REEP5	0.06	0.02	3.19	0.00143	0.0149
CERAD	EN_L5_6_NP	REEP5	0.05	0.03	1.53	0.126	0.571
CERAD	EN_L5_ET	REEP5	0.04	0.26	0.15	0.882	0.999
CERAD	EN_L6B	REEP5	0.06	0.03	2.01	0.0443	0.27
CERAD	EN_L6_CT	REEP5	0.07	0.03	2.51	0.0119	0.108
CERAD	EN_L6_IT_1	REEP5	0.05	0.02	2.36	0.0181	0.18
CERAD	EN_L6_IT_2	REEP5	0.02	0.03	0.76	0.448	0.803
CERAD	Endo	REEP5	0.05	0.06	0.90	0.366	0.734
CERAD	IN_ADARB2	REEP5	0.05	0.03	1.82	0.069	0.348
CERAD	IN_LAMP5_LHX6	REEP5	0.03	0.03	1.12	0.264	0.634
CERAD	IN_LAMP5_RELN	REEP5	0.02	0.02	0.77	0.443	0.786
CERAD	IN_PVALB	REEP5	0.02	0.02	1.08	0.279	0.682
CERAD	IN_PVALB_CHC	REEP5	0.03	0.03	1.09	0.275	0.688
CERAD	IN_SST	REEP5	0.02	0.02	0.88	0.38	0.739
CERAD	IN_VIP	REEP5	-0.00	0.02	-0.06	0.956	0.981
CERAD	Micro	REEP5	0.06	0.03	2.27	0.0234	0.13
CERAD	OPC	REEP5	-0.04	0.02	-1.90	0.0576	0.353
CERAD	Oligo	REEP5	0.01	0.02	0.81	0.417	0.624
CERAD	PC	REEP5	-0.05	0.06	-0.98	0.328	0.848
CERAD	PVM	REEP5	-0.14	0.23	-0.59	0.553	0.959
CERAD	VLMC	REEP5	-0.03	0.06	-0.51	0.612	0.884
CERAD	Astro	REEP6	-0.06	0.07	-0.88	0.379	0.575
CERAD	EN_L2_3_IT	REEP6	-0.02	0.05	-0.52	0.604	0.785
CERAD	Oligo	REEP6	-0.06	0.05	-1.11	0.266	0.475
CERAD	Adaptive	REL	-0.05	0.15	-0.32	0.751	0.973
CERAD	Astro	REL	0.02	0.02	0.75	0.451	0.642
CERAD	EN_L2_3_IT	REL	-0.01	0.02	-0.58	0.561	0.757
CERAD	EN_L3_5_IT_1	REL	-0.01	0.03	-0.23	0.816	0.929
CERAD	EN_L3_5_IT_2	REL	-0.04	0.02	-1.64	0.101	0.308
CERAD	EN_L3_5_IT_3	REL	0.02	0.02	0.97	0.333	0.562
CERAD	EN_L5_6_NP	REL	-0.00	0.05	-0.07	0.942	0.99
CERAD	EN_L6B	REL	0.04	0.04	0.87	0.384	0.72
CERAD	EN_L6_CT	REL	0.01	0.04	0.31	0.758	0.909
CERAD	EN_L6_IT_1	REL	-0.02	0.03	-0.61	0.541	0.822
CERAD	EN_L6_IT_2	REL	0.08	0.06	1.46	0.143	0.537
CERAD	Endo	REL	-0.17	0.17	-1.05	0.295	0.683
CERAD	IN_ADARB2	REL	-0.04	0.04	-1.02	0.306	0.65
CERAD	IN_LAMP5_LHX6	REL	-0.02	0.05	-0.48	0.633	0.875
CERAD	IN_LAMP5_RELN	REL	0.00	0.04	0.10	0.922	0.98
CERAD	IN_PVALB	REL	-0.01	0.03	-0.48	0.631	0.887
CERAD	IN_PVALB_CHC	REL	0.04	0.05	0.88	0.38	0.758
CERAD	IN_SST	REL	0.02	0.03	0.68	0.494	0.803
CERAD	IN_VIP	REL	-0.03	0.02	-1.42	0.154	0.378
CERAD	Micro	REL	0.02	0.04	0.58	0.562	0.798
CERAD	OPC	REL	-0.04	0.03	-1.27	0.204	0.574
CERAD	Oligo	REL	0.00	0.02	0.14	0.886	0.941
CERAD	PVM	REL	0.03	0.10	0.25	0.806	0.988
CERAD	Astro	RELA	0.09	0.04	2.56	0.0105	0.0504
CERAD	EN_L2_3_IT	RELA	0.04	0.03	1.40	0.161	0.377
CERAD	EN_L3_5_IT_1	RELA	0.06	0.05	1.14	0.254	0.549
CERAD	EN_L3_5_IT_2	RELA	0.02	0.04	0.42	0.672	0.838
CERAD	EN_L3_5_IT_3	RELA	0.06	0.04	1.57	0.117	0.298
CERAD	EN_L6B	RELA	0.18	0.16	1.14	0.253	0.61
CERAD	EN_L6_CT	RELA	-0.05	0.15	-0.33	0.744	0.904
CERAD	EN_L6_IT_1	RELA	0.03	0.06	0.58	0.561	0.833
CERAD	Endo	RELA	0.21	0.13	1.58	0.115	0.484
CERAD	IN_ADARB2	RELA	0.07	0.15	0.49	0.622	0.861
CERAD	IN_LAMP5_RELN	RELA	0.05	0.06	0.87	0.384	0.749
CERAD	IN_PVALB	RELA	0.04	0.04	1.00	0.317	0.712
CERAD	IN_SST	RELA	-0.01	0.05	-0.23	0.819	0.939
CERAD	IN_VIP	RELA	0.07	0.04	1.89	0.059	0.217
CERAD	Micro	RELA	0.05	0.05	1.06	0.291	0.581
CERAD	OPC	RELA	0.11	0.04	2.90	0.00371	0.112
CERAD	Oligo	RELA	0.17	0.04	4.37	1.23e-05	0.000584
CERAD	Astro	RELB	0.16	0.05	3.07	0.00214	0.0159
CERAD	EN_L2_3_IT	RELB	-0.06	0.04	-1.44	0.149	0.36
CERAD	EN_L3_5_IT_2	RELB	-0.16	0.07	-2.39	0.0166	0.099
CERAD	EN_L3_5_IT_3	RELB	-0.17	0.07	-2.41	0.0159	0.0797
CERAD	IN_PVALB	RELB	-0.04	0.19	-0.23	0.817	0.951
CERAD	Micro	RELB	-0.18	0.06	-2.93	0.00343	0.0354
CERAD	Oligo	RELB	-0.03	0.04	-0.74	0.459	0.658
CERAD	Adaptive	RELCH	0.01	0.09	0.13	0.895	0.986
CERAD	Astro	RELCH	-0.03	0.02	-1.65	0.098	0.238
CERAD	EN_L2_3_IT	RELCH	0.01	0.01	1.03	0.302	0.54
CERAD	EN_L3_5_IT_1	RELCH	0.02	0.02	1.15	0.252	0.547
CERAD	EN_L3_5_IT_2	RELCH	0.02	0.02	1.19	0.234	0.493
CERAD	EN_L3_5_IT_3	RELCH	0.01	0.01	0.63	0.531	0.73
CERAD	EN_L5_6_NP	RELCH	-0.02	0.02	-0.75	0.455	0.84
CERAD	EN_L5_ET	RELCH	0.21	0.19	1.13	0.257	0.999
CERAD	EN_L6B	RELCH	0.02	0.02	0.92	0.357	0.701
CERAD	EN_L6_CT	RELCH	-0.01	0.02	-0.47	0.637	0.858
CERAD	EN_L6_IT_1	RELCH	0.01	0.02	0.61	0.545	0.823
CERAD	EN_L6_IT_2	RELCH	-0.01	0.02	-0.32	0.749	0.93
CERAD	Endo	RELCH	-0.08	0.05	-1.60	0.11	0.478
CERAD	IN_ADARB2	RELCH	0.01	0.02	0.23	0.818	0.941
CERAD	IN_LAMP5_LHX6	RELCH	0.01	0.02	0.59	0.558	0.837
CERAD	IN_LAMP5_RELN	RELCH	0.01	0.02	0.52	0.6	0.87
CERAD	IN_PVALB	RELCH	0.01	0.02	0.79	0.428	0.783
CERAD	IN_PVALB_CHC	RELCH	0.00	0.03	0.12	0.901	0.976
CERAD	IN_SST	RELCH	0.01	0.02	0.73	0.464	0.788
CERAD	IN_VIP	RELCH	-0.01	0.01	-0.65	0.513	0.728
CERAD	Micro	RELCH	-0.01	0.02	-0.29	0.773	0.91
CERAD	OPC	RELCH	0.00	0.02	0.29	0.769	0.923
CERAD	Oligo	RELCH	-0.00	0.01	-0.07	0.944	0.97
CERAD	PC	RELCH	-0.08	0.05	-1.67	0.0951	0.671
CERAD	PVM	RELCH	0.10	0.06	1.83	0.0675	0.639
CERAD	SMC	RELCH	0.09	0.20	0.43	0.667	0.979
CERAD	VLMC	RELCH	-0.00	0.05	-0.01	0.994	0.999
CERAD	Astro	RELL1	0.01	0.05	0.28	0.776	0.876
CERAD	EN_L2_3_IT	RELL1	0.05	0.04	1.40	0.163	0.379
CERAD	EN_L3_5_IT_1	RELL1	0.11	0.05	2.27	0.0233	0.154
CERAD	EN_L3_5_IT_2	RELL1	0.06	0.04	1.40	0.16	0.396
CERAD	EN_L3_5_IT_3	RELL1	0.00	0.05	0.01	0.993	0.997
CERAD	EN_L5_6_NP	RELL1	-0.01	0.07	-0.15	0.879	0.98
CERAD	EN_L6_IT_1	RELL1	0.11	0.06	1.71	0.0878	0.397
CERAD	Endo	RELL1	0.17	0.06	2.68	0.00746	0.142
CERAD	IN_PVALB	RELL1	0.65	0.19	3.48	0.000497	0.03
CERAD	IN_PVALB_CHC	RELL1	-0.13	0.08	-1.63	0.103	0.471
CERAD	IN_VIP	RELL1	0.01	0.03	0.32	0.751	0.875
CERAD	Micro	RELL1	0.07	0.03	2.21	0.0273	0.144
CERAD	OPC	RELL1	0.02	0.03	0.52	0.603	0.851
CERAD	Oligo	RELL1	0.07	0.03	2.20	0.0277	0.108
CERAD	PC	RELL1	-0.11	0.05	-2.11	0.0352	0.554
CERAD	PVM	RELL1	0.07	0.09	0.84	0.402	0.896
CERAD	SMC	RELL1	-0.26	0.22	-1.17	0.24	0.932
CERAD	VLMC	RELL1	0.07	0.18	0.36	0.722	0.924
CERAD	Astro	RELL2	0.07	0.04	1.67	0.0956	0.234
CERAD	EN_L2_3_IT	RELL2	-0.05	0.04	-1.37	0.17	0.389
CERAD	EN_L3_5_IT_1	RELL2	-0.22	0.05	-4.08	4.48e-05	0.00325
CERAD	EN_L3_5_IT_2	RELL2	-0.19	0.04	-4.53	5.83e-06	0.000328
CERAD	EN_L3_5_IT_3	RELL2	-0.10	0.04	-2.53	0.0113	0.0633
CERAD	EN_L5_6_NP	RELL2	-0.12	0.06	-2.07	0.0383	0.375
CERAD	EN_L5_ET	RELL2	0.34	0.29	1.20	0.23	0.999
CERAD	EN_L6B	RELL2	-0.00	0.06	-0.01	0.988	0.996
CERAD	EN_L6_CT	RELL2	-0.13	0.14	-0.91	0.361	0.684
CERAD	EN_L6_IT_1	RELL2	-0.05	0.05	-0.94	0.346	0.699
CERAD	IN_ADARB2	RELL2	-0.07	0.05	-1.38	0.169	0.51
CERAD	IN_LAMP5_LHX6	RELL2	-0.05	0.07	-0.77	0.44	0.767
CERAD	IN_LAMP5_RELN	RELL2	-0.17	0.06	-3.05	0.00226	0.0783
CERAD	IN_PVALB	RELL2	-0.03	0.03	-0.99	0.322	0.716
CERAD	IN_SST	RELL2	-0.08	0.05	-1.50	0.133	0.503
CERAD	IN_VIP	RELL2	-0.12	0.04	-3.39	0.000708	0.0143
CERAD	Micro	RELL2	-0.04	0.06	-0.71	0.478	0.742
CERAD	Oligo	RELL2	0.01	0.05	0.31	0.76	0.87
CERAD	Astro	RELN	-0.02	0.04	-0.48	0.629	0.778
CERAD	EN_L2_3_IT	RELN	-0.12	0.04	-3.30	0.000978	0.015
CERAD	EN_L3_5_IT_1	RELN	-0.05	0.06	-0.75	0.45	0.722
CERAD	EN_L3_5_IT_2	RELN	-0.08	0.05	-1.71	0.0882	0.284
CERAD	EN_L3_5_IT_3	RELN	-0.06	0.06	-0.97	0.333	0.562
CERAD	EN_L6B	RELN	-0.21	0.19	-1.11	0.265	0.622
CERAD	EN_L6_CT	RELN	-0.08	0.18	-0.45	0.653	0.866
CERAD	EN_L6_IT_1	RELN	-0.33	0.17	-1.87	0.0608	0.33
CERAD	IN_ADARB2	RELN	-0.13	0.05	-2.61	0.00895	0.134
CERAD	IN_LAMP5_RELN	RELN	-0.20	0.08	-2.33	0.0198	0.238
CERAD	IN_PVALB	RELN	-0.06	0.05	-1.07	0.285	0.687
CERAD	IN_SST	RELN	-0.04	0.04	-0.99	0.322	0.695
CERAD	IN_VIP	RELN	-0.17	0.05	-3.77	0.000166	0.00565
CERAD	Micro	RELN	-0.08	0.06	-1.42	0.156	0.416
CERAD	OPC	RELN	-0.06	0.05	-1.35	0.176	0.548
CERAD	Oligo	RELN	0.23	0.06	3.74	0.000182	0.00359
CERAD	Astro	RELT	0.01	0.04	0.21	0.837	0.914
CERAD	EN_L2_3_IT	RELT	0.02	0.04	0.46	0.649	0.814
CERAD	EN_L3_5_IT_2	RELT	0.01	0.04	0.28	0.779	0.897
CERAD	EN_L3_5_IT_3	RELT	0.01	0.05	0.12	0.908	0.957
CERAD	EN_L6_IT_1	RELT	-0.07	0.17	-0.39	0.693	0.896
CERAD	IN_PVALB	RELT	0.07	0.05	1.38	0.167	0.566
CERAD	IN_VIP	RELT	0.00	0.04	0.00	1	1
CERAD	Micro	RELT	-0.01	0.04	-0.24	0.811	0.929
CERAD	Oligo	RELT	-0.09	0.04	-2.56	0.0104	0.0565
CERAD	Astro	REN	-0.10	0.07	-1.50	0.133	0.29
CERAD	EN_L2_3_IT	REN	-0.17	0.07	-2.60	0.0092	0.0637
CERAD	Oligo	REN	0.05	0.07	0.80	0.423	0.628
CERAD	Astro	RENBP	0.22	0.05	4.63	3.7e-06	0.000138
CERAD	IN_PVALB	RENBP	-0.09	0.06	-1.57	0.116	0.491
CERAD	IN_SST	RENBP	-0.10	0.05	-1.91	0.0566	0.357
CERAD	Micro	RENBP	0.06	0.04	1.29	0.196	0.47
CERAD	Oligo	RENBP	0.04	0.04	1.00	0.32	0.532
CERAD	EN_L2_3_IT	REP15	0.15	0.05	2.99	0.00283	0.0299
CERAD	EN_L3_5_IT_2	REP15	0.21	0.06	3.57	0.000354	0.00728
CERAD	EN_L3_5_IT_3	REP15	0.05	0.07	0.74	0.457	0.672
CERAD	EN_L6_IT_1	REP15	-0.25	0.19	-1.35	0.177	0.534
CERAD	Oligo	REP15	0.20	0.08	2.69	0.00716	0.0437
CERAD	Adaptive	REPS1	-0.06	0.11	-0.51	0.61	0.948
CERAD	Astro	REPS1	-0.08	0.02	-3.56	0.000375	0.00447
CERAD	EN_L2_3_IT	REPS1	-0.01	0.01	-1.11	0.268	0.505
CERAD	EN_L3_5_IT_1	REPS1	-0.02	0.02	-0.93	0.351	0.641
CERAD	EN_L3_5_IT_2	REPS1	-0.05	0.01	-3.76	0.000173	0.00422
CERAD	EN_L3_5_IT_3	REPS1	-0.05	0.01	-3.68	0.000233	0.0039
CERAD	EN_L5_6_NP	REPS1	-0.01	0.02	-0.36	0.717	0.938
CERAD	EN_L5_ET	REPS1	-0.19	0.18	-1.00	0.316	0.999
CERAD	EN_L6B	REPS1	0.03	0.02	1.21	0.228	0.585
CERAD	EN_L6_CT	REPS1	-0.03	0.02	-1.26	0.206	0.534
CERAD	EN_L6_IT_1	REPS1	-0.01	0.02	-0.65	0.515	0.811
CERAD	EN_L6_IT_2	REPS1	-0.00	0.03	-0.08	0.933	0.982
CERAD	Endo	REPS1	-0.04	0.06	-0.75	0.451	0.791
CERAD	IN_ADARB2	REPS1	-0.03	0.02	-1.58	0.113	0.434
CERAD	IN_LAMP5_LHX6	REPS1	-0.09	0.02	-3.91	9.3e-05	0.0133
CERAD	IN_LAMP5_RELN	REPS1	-0.06	0.02	-3.28	0.00103	0.049
CERAD	IN_PVALB	REPS1	-0.01	0.01	-1.02	0.308	0.706
CERAD	IN_PVALB_CHC	REPS1	-0.02	0.02	-1.04	0.296	0.705
CERAD	IN_SST	REPS1	0.01	0.02	0.41	0.681	0.89
CERAD	IN_VIP	REPS1	-0.01	0.01	-0.52	0.604	0.79
CERAD	Micro	REPS1	-0.03	0.02	-1.49	0.135	0.385
CERAD	OPC	REPS1	0.00	0.02	0.10	0.918	0.974
CERAD	Oligo	REPS1	-0.05	0.02	-2.79	0.00535	0.0362
CERAD	PC	REPS1	-0.08	0.06	-1.43	0.153	0.742
CERAD	PVM	REPS1	-0.03	0.08	-0.36	0.719	0.978
CERAD	VLMC	REPS1	0.13	0.06	2.07	0.0384	0.305
CERAD	Astro	REPS2	-0.02	0.03	-0.62	0.535	0.71
CERAD	EN_L2_3_IT	REPS2	0.06	0.02	3.40	0.00068	0.0118
CERAD	EN_L3_5_IT_1	REPS2	0.05	0.02	2.61	0.00914	0.0911
CERAD	EN_L3_5_IT_2	REPS2	0.03	0.02	1.85	0.0646	0.237
CERAD	EN_L3_5_IT_3	REPS2	0.08	0.02	4.04	5.28e-05	0.00125
CERAD	EN_L5_6_NP	REPS2	0.01	0.02	0.42	0.677	0.928
CERAD	EN_L5_ET	REPS2	0.08	0.15	0.54	0.592	0.999
CERAD	EN_L6B	REPS2	0.07	0.03	2.45	0.0142	0.145
CERAD	EN_L6_CT	REPS2	0.05	0.02	2.21	0.0272	0.173
CERAD	EN_L6_IT_1	REPS2	0.05	0.02	2.25	0.0247	0.213
CERAD	EN_L6_IT_2	REPS2	0.06	0.03	1.90	0.058	0.368
CERAD	IN_ADARB2	REPS2	0.05	0.02	1.97	0.0493	0.302
CERAD	IN_LAMP5_LHX6	REPS2	0.00	0.02	0.12	0.907	0.976
CERAD	IN_LAMP5_RELN	REPS2	0.06	0.02	3.06	0.00219	0.0771
CERAD	IN_PVALB	REPS2	0.02	0.02	1.14	0.255	0.662
CERAD	IN_PVALB_CHC	REPS2	0.06	0.03	2.53	0.0115	0.152
CERAD	IN_SST	REPS2	0.01	0.02	0.81	0.419	0.764
CERAD	IN_VIP	REPS2	0.06	0.02	3.30	0.000967	0.0171
CERAD	Micro	REPS2	0.15	0.04	3.47	0.000521	0.00873
CERAD	OPC	REPS2	-0.00	0.03	-0.14	0.889	0.965
CERAD	Oligo	REPS2	0.00	0.02	0.14	0.887	0.942
CERAD	PC	REPS2	-0.26	0.18	-1.48	0.139	0.739
CERAD	PVM	REPS2	0.15	0.09	1.70	0.0899	0.672
CERAD	VLMC	REPS2	-0.04	0.10	-0.37	0.712	0.923
CERAD	Astro	RER1	-0.05	0.02	-2.22	0.0265	0.0974
CERAD	EN_L2_3_IT	RER1	0.01	0.02	0.76	0.445	0.67
CERAD	EN_L3_5_IT_1	RER1	-0.03	0.03	-0.94	0.346	0.637
CERAD	EN_L3_5_IT_2	RER1	0.01	0.02	0.32	0.75	0.882
CERAD	EN_L3_5_IT_3	RER1	-0.02	0.02	-0.96	0.339	0.568
CERAD	EN_L5_6_NP	RER1	0.01	0.05	0.21	0.832	0.966
CERAD	EN_L6B	RER1	-0.02	0.04	-0.46	0.647	0.872
CERAD	EN_L6_CT	RER1	0.01	0.04	0.41	0.685	0.881
CERAD	EN_L6_IT_1	RER1	0.07	0.03	1.97	0.0484	0.298
CERAD	EN_L6_IT_2	RER1	-0.04	0.04	-0.96	0.339	0.731
CERAD	Endo	RER1	-0.16	0.15	-1.05	0.293	0.681
CERAD	IN_ADARB2	RER1	0.03	0.04	0.72	0.472	0.773
CERAD	IN_LAMP5_LHX6	RER1	-0.01	0.04	-0.22	0.826	0.947
CERAD	IN_LAMP5_RELN	RER1	0.04	0.03	1.15	0.249	0.652
CERAD	IN_PVALB	RER1	0.02	0.02	1.01	0.311	0.708
CERAD	IN_PVALB_CHC	RER1	0.02	0.05	0.50	0.62	0.882
CERAD	IN_SST	RER1	0.01	0.03	0.46	0.646	0.877
CERAD	IN_VIP	RER1	-0.02	0.02	-1.07	0.286	0.533
CERAD	Micro	RER1	0.04	0.03	1.19	0.233	0.518
CERAD	OPC	RER1	0.00	0.02	0.01	0.989	0.996
CERAD	Oligo	RER1	0.01	0.01	0.75	0.452	0.653
CERAD	PC	RER1	-0.20	0.13	-1.46	0.144	0.741
CERAD	Adaptive	RERE	-0.03	0.08	-0.39	0.697	0.967
CERAD	Astro	RERE	-0.02	0.02	-1.36	0.175	0.348
CERAD	EN_L2_3_IT	RERE	0.02	0.01	2.13	0.0331	0.143
CERAD	EN_L3_5_IT_1	RERE	0.02	0.01	1.42	0.156	0.428
CERAD	EN_L3_5_IT_2	RERE	0.02	0.01	1.84	0.066	0.24
CERAD	EN_L3_5_IT_3	RERE	0.03	0.01	2.61	0.00899	0.0539
CERAD	EN_L5_6_NP	RERE	0.02	0.02	1.11	0.269	0.721
CERAD	EN_L5_ET	RERE	0.15	0.14	1.10	0.269	0.999
CERAD	EN_L6B	RERE	0.03	0.02	1.70	0.0896	0.378
CERAD	EN_L6_CT	RERE	0.03	0.02	2.14	0.0324	0.191
CERAD	EN_L6_IT_1	RERE	0.02	0.02	1.48	0.139	0.48
CERAD	EN_L6_IT_2	RERE	0.04	0.02	1.73	0.0845	0.431
CERAD	Endo	RERE	-0.00	0.03	-0.12	0.907	0.975
CERAD	IN_ADARB2	RERE	0.03	0.02	2.17	0.03	0.242
CERAD	IN_LAMP5_LHX6	RERE	0.05	0.02	3.25	0.00117	0.0487
CERAD	IN_LAMP5_RELN	RERE	0.04	0.01	2.62	0.00881	0.162
CERAD	IN_PVALB	RERE	0.03	0.01	2.64	0.00829	0.143
CERAD	IN_PVALB_CHC	RERE	0.03	0.02	1.68	0.0924	0.451
CERAD	IN_SST	RERE	0.02	0.01	1.20	0.23	0.622
CERAD	IN_VIP	RERE	0.04	0.01	3.87	0.00011	0.00419
CERAD	Micro	RERE	-0.05	0.02	-2.40	0.0164	0.103
CERAD	OPC	RERE	0.00	0.01	0.24	0.808	0.935
CERAD	Oligo	RERE	-0.02	0.01	-1.11	0.265	0.474
CERAD	PC	RERE	-0.03	0.03	-0.96	0.339	0.848
CERAD	PVM	RERE	-0.02	0.04	-0.56	0.577	0.962
CERAD	SMC	RERE	0.04	0.08	0.43	0.67	0.979
CERAD	VLMC	RERE	0.02	0.03	0.73	0.465	0.813
CERAD	Astro	RERG	-0.50	0.06	-8.08	6.65e-16	1.53e-12
CERAD	EN_L2_3_IT	RERG	-0.09	0.04	-2.09	0.037	0.153
CERAD	EN_L3_5_IT_1	RERG	-0.08	0.07	-1.17	0.241	0.533
CERAD	EN_L3_5_IT_2	RERG	-0.08	0.05	-1.75	0.0795	0.268
CERAD	EN_L3_5_IT_3	RERG	0.14	0.05	2.93	0.00342	0.0278
CERAD	EN_L5_6_NP	RERG	-0.01	0.04	-0.15	0.882	0.981
CERAD	EN_L5_ET	RERG	0.06	0.24	0.27	0.791	0.999
CERAD	EN_L6B	RERG	0.16	0.06	2.58	0.0099	0.118
CERAD	EN_L6_CT	RERG	0.09	0.22	0.40	0.687	0.882
CERAD	EN_L6_IT_1	RERG	-0.00	0.05	-0.01	0.993	0.998
CERAD	EN_L6_IT_2	RERG	-0.00	0.05	-0.08	0.937	0.983
CERAD	Endo	RERG	-0.05	0.11	-0.48	0.631	0.877
CERAD	IN_ADARB2	RERG	0.02	0.03	0.94	0.35	0.687
CERAD	IN_LAMP5_LHX6	RERG	0.01	0.03	0.35	0.723	0.911
CERAD	IN_LAMP5_RELN	RERG	0.09	0.04	2.56	0.0106	0.179
CERAD	IN_PVALB	RERG	-0.06	0.06	-1.08	0.282	0.685
CERAD	IN_SST	RERG	-0.04	0.04	-1.16	0.246	0.638
CERAD	IN_VIP	RERG	-0.01	0.02	-0.28	0.779	0.892
CERAD	OPC	RERG	-0.19	0.05	-3.44	0.000591	0.0511
CERAD	Oligo	RERG	-0.02	0.04	-0.65	0.519	0.705
CERAD	PC	RERG	-0.13	0.08	-1.66	0.097	0.671
CERAD	SMC	RERG	-0.04	0.29	-0.12	0.902	0.992
CERAD	VLMC	RERG	-0.35	0.13	-2.82	0.00476	0.128
CERAD	Astro	RERGL	0.03	0.07	0.36	0.719	0.838
CERAD	EN_L2_3_IT	RERGL	-0.13	0.05	-2.34	0.0193	0.102
CERAD	EN_L3_5_IT_2	RERGL	0.14	0.18	0.77	0.441	0.687
CERAD	EN_L3_5_IT_3	RERGL	0.37	0.18	2.07	0.0383	0.144
CERAD	EN_L6B	RERGL	0.26	0.24	1.09	0.278	0.632
CERAD	IN_VIP	RERGL	-0.01	0.06	-0.09	0.931	0.97
CERAD	Oligo	RERGL	-0.02	0.05	-0.47	0.636	0.79
CERAD	PC	RERGL	-0.29	0.10	-2.89	0.00385	0.33
CERAD	Adaptive	RESF1	0.13	0.08	1.60	0.109	0.662
CERAD	Astro	RESF1	0.05	0.02	1.95	0.0507	0.152
CERAD	EN_L2_3_IT	RESF1	0.05	0.02	2.86	0.00421	0.0383
CERAD	EN_L3_5_IT_1	RESF1	0.05	0.03	1.97	0.0486	0.231
CERAD	EN_L3_5_IT_2	RESF1	0.07	0.02	3.01	0.00264	0.0293
CERAD	EN_L3_5_IT_3	RESF1	0.08	0.02	3.60	0.000315	0.00485
CERAD	EN_L5_6_NP	RESF1	0.06	0.04	1.64	0.101	0.536
CERAD	EN_L5_ET	RESF1	0.01	0.29	0.04	0.969	0.999
CERAD	EN_L6B	RESF1	0.05	0.03	1.39	0.164	0.502
CERAD	EN_L6_CT	RESF1	0.03	0.03	1.24	0.216	0.545
CERAD	EN_L6_IT_1	RESF1	0.08	0.03	2.79	0.00535	0.0938
CERAD	EN_L6_IT_2	RESF1	0.03	0.04	0.76	0.448	0.803
CERAD	Endo	RESF1	0.04	0.06	0.70	0.482	0.808
CERAD	IN_ADARB2	RESF1	0.04	0.03	1.30	0.192	0.536
CERAD	IN_LAMP5_LHX6	RESF1	0.05	0.03	1.50	0.134	0.485
CERAD	IN_LAMP5_RELN	RESF1	-0.02	0.03	-0.75	0.451	0.79
CERAD	IN_PVALB	RESF1	0.04	0.02	1.95	0.0506	0.348
CERAD	IN_PVALB_CHC	RESF1	0.02	0.04	0.62	0.535	0.84
CERAD	IN_SST	RESF1	0.06	0.03	2.18	0.0292	0.269
CERAD	IN_VIP	RESF1	0.06	0.02	2.70	0.00684	0.058
CERAD	Micro	RESF1	0.10	0.03	2.78	0.00538	0.0478
CERAD	OPC	RESF1	0.05	0.02	2.26	0.024	0.255
CERAD	Oligo	RESF1	0.04	0.02	2.14	0.0321	0.119
CERAD	PC	RESF1	-0.03	0.06	-0.44	0.662	0.949
CERAD	PVM	RESF1	0.04	0.08	0.46	0.644	0.969
CERAD	Astro	REST	0.00	0.02	0.18	0.857	0.924
CERAD	EN_L2_3_IT	REST	-0.05	0.04	-1.16	0.248	0.484
CERAD	EN_L3_5_IT_2	REST	0.01	0.05	0.24	0.807	0.914
CERAD	EN_L3_5_IT_3	REST	0.01	0.05	0.18	0.859	0.933
CERAD	Endo	REST	0.10	0.14	0.74	0.46	0.795
CERAD	IN_PVALB	REST	0.07	0.06	1.23	0.219	0.625
CERAD	IN_VIP	REST	-0.00	0.06	-0.06	0.956	0.981
CERAD	Micro	REST	0.01	0.03	0.39	0.697	0.875
CERAD	OPC	REST	0.04	0.03	1.60	0.11	0.457
CERAD	Oligo	REST	0.02	0.02	1.14	0.254	0.461
CERAD	PC	REST	0.10	0.13	0.79	0.43	0.875
CERAD	EN_L2_3_IT	RET	0.01	0.05	0.26	0.795	0.898
CERAD	EN_L3_5_IT_1	RET	0.01	0.05	0.20	0.845	0.941
CERAD	EN_L3_5_IT_2	RET	0.03	0.04	0.80	0.426	0.675
CERAD	EN_L3_5_IT_3	RET	0.15	0.06	2.71	0.00672	0.0442
CERAD	EN_L5_6_NP	RET	-0.12	0.06	-1.85	0.0638	0.462
CERAD	IN_LAMP5_LHX6	RET	0.02	0.07	0.28	0.782	0.932
CERAD	IN_PVALB	RET	-0.07	0.04	-1.78	0.0752	0.413
CERAD	IN_PVALB_CHC	RET	0.02	0.04	0.35	0.728	0.923
CERAD	IN_SST	RET	-0.02	0.06	-0.30	0.765	0.92
CERAD	IN_VIP	RET	-0.01	0.03	-0.25	0.799	0.902
CERAD	Astro	RETREG1	-0.00	0.05	-0.07	0.941	0.97
CERAD	EN_L2_3_IT	RETREG1	0.02	0.02	0.69	0.49	0.704
CERAD	EN_L3_5_IT_1	RETREG1	0.02	0.02	1.45	0.147	0.416
CERAD	EN_L3_5_IT_2	RETREG1	0.03	0.02	1.89	0.0582	0.223
CERAD	EN_L3_5_IT_3	RETREG1	0.01	0.01	0.62	0.538	0.735
CERAD	EN_L5_6_NP	RETREG1	0.05	0.03	2.13	0.0334	0.359
CERAD	EN_L5_ET	RETREG1	0.36	0.17	2.07	0.0387	0.874
CERAD	EN_L6B	RETREG1	0.01	0.03	0.56	0.573	0.836
CERAD	EN_L6_CT	RETREG1	-0.04	0.02	-1.86	0.0633	0.281
CERAD	EN_L6_IT_1	RETREG1	0.01	0.02	0.42	0.674	0.888
CERAD	EN_L6_IT_2	RETREG1	0.09	0.03	3.02	0.00253	0.0964
CERAD	IN_ADARB2	RETREG1	-0.00	0.02	-0.20	0.841	0.949
CERAD	IN_LAMP5_LHX6	RETREG1	0.04	0.03	1.55	0.121	0.465
CERAD	IN_LAMP5_RELN	RETREG1	0.02	0.02	0.82	0.414	0.767
CERAD	IN_PVALB	RETREG1	0.01	0.02	0.34	0.731	0.923
CERAD	IN_PVALB_CHC	RETREG1	0.01	0.03	0.45	0.651	0.896
CERAD	IN_SST	RETREG1	0.03	0.02	1.28	0.202	0.592
CERAD	IN_VIP	RETREG1	0.01	0.01	0.47	0.641	0.812
CERAD	Micro	RETREG1	-0.06	0.04	-1.33	0.184	0.455
CERAD	OPC	RETREG1	0.11	0.05	2.43	0.015	0.207
CERAD	Oligo	RETREG1	-0.04	0.02	-2.30	0.0214	0.0904
CERAD	VLMC	RETREG1	0.31	0.10	3.19	0.00145	0.0831
CERAD	Astro	RETREG2	-0.02	0.02	-0.68	0.495	0.678
CERAD	EN_L2_3_IT	RETREG2	0.05	0.03	2.01	0.0444	0.171
CERAD	EN_L3_5_IT_1	RETREG2	0.04	0.04	1.15	0.252	0.547
CERAD	EN_L3_5_IT_2	RETREG2	0.00	0.03	0.06	0.955	0.983
CERAD	EN_L3_5_IT_3	RETREG2	0.03	0.03	1.09	0.278	0.504
CERAD	EN_L5_6_NP	RETREG2	0.16	0.05	3.03	0.00242	0.133
CERAD	EN_L6B	RETREG2	0.03	0.05	0.56	0.578	0.839
CERAD	EN_L6_CT	RETREG2	-0.00	0.04	-0.05	0.957	0.985
CERAD	EN_L6_IT_1	RETREG2	0.02	0.04	0.43	0.669	0.885
CERAD	EN_L6_IT_2	RETREG2	0.04	0.05	0.87	0.386	0.764
CERAD	IN_ADARB2	RETREG2	-0.02	0.04	-0.34	0.733	0.908
CERAD	IN_LAMP5_LHX6	RETREG2	-0.07	0.05	-1.55	0.12	0.464
CERAD	IN_LAMP5_RELN	RETREG2	-0.04	0.04	-0.83	0.409	0.764
CERAD	IN_PVALB	RETREG2	-0.04	0.03	-1.10	0.269	0.674
CERAD	IN_PVALB_CHC	RETREG2	0.08	0.05	1.51	0.131	0.526
CERAD	IN_SST	RETREG2	-0.03	0.03	-0.87	0.383	0.74
CERAD	IN_VIP	RETREG2	-0.03	0.03	-1.14	0.256	0.501
CERAD	Micro	RETREG2	0.07	0.04	1.93	0.0537	0.221
CERAD	OPC	RETREG2	-0.00	0.03	-0.15	0.884	0.963
CERAD	Oligo	RETREG2	0.03	0.02	1.65	0.0993	0.251
CERAD	Astro	RETREG3	-0.07	0.02	-2.93	0.0034	0.0225
CERAD	EN_L2_3_IT	RETREG3	0.01	0.02	0.45	0.65	0.815
CERAD	EN_L3_5_IT_1	RETREG3	-0.02	0.03	-0.73	0.468	0.734
CERAD	EN_L3_5_IT_2	RETREG3	-0.01	0.02	-0.37	0.709	0.859
CERAD	EN_L3_5_IT_3	RETREG3	-0.01	0.02	-0.66	0.507	0.712
CERAD	EN_L5_6_NP	RETREG3	0.01	0.04	0.22	0.826	0.965
CERAD	EN_L5_ET	RETREG3	0.49	0.32	1.54	0.124	0.983
CERAD	EN_L6B	RETREG3	0.01	0.04	0.19	0.852	0.953
CERAD	EN_L6_CT	RETREG3	-0.05	0.03	-1.51	0.13	0.419
CERAD	EN_L6_IT_1	RETREG3	-0.04	0.03	-1.37	0.17	0.525
CERAD	EN_L6_IT_2	RETREG3	0.02	0.04	0.37	0.712	0.915
CERAD	Endo	RETREG3	0.26	0.15	1.78	0.0758	0.411
CERAD	IN_ADARB2	RETREG3	0.01	0.03	0.21	0.834	0.947
CERAD	IN_LAMP5_LHX6	RETREG3	-0.01	0.04	-0.23	0.821	0.946
CERAD	IN_LAMP5_RELN	RETREG3	0.01	0.03	0.29	0.769	0.933
CERAD	IN_PVALB	RETREG3	-0.04	0.02	-1.66	0.0965	0.454
CERAD	IN_PVALB_CHC	RETREG3	-0.04	0.04	-0.89	0.374	0.755
CERAD	IN_SST	RETREG3	-0.02	0.03	-0.73	0.465	0.788
CERAD	IN_VIP	RETREG3	0.00	0.02	0.17	0.869	0.939
CERAD	Micro	RETREG3	-0.01	0.03	-0.34	0.733	0.892
CERAD	OPC	RETREG3	-0.00	0.02	-0.19	0.85	0.95
CERAD	Oligo	RETREG3	0.03	0.02	1.57	0.116	0.279
CERAD	PC	RETREG3	-0.05	0.06	-0.74	0.457	0.886
CERAD	Astro	RETSAT	-0.03	0.03	-1.00	0.317	0.513
CERAD	EN_L2_3_IT	RETSAT	-0.12	0.03	-4.43	9.46e-06	0.000641
CERAD	EN_L3_5_IT_1	RETSAT	-0.12	0.06	-2.05	0.0399	0.206
CERAD	EN_L3_5_IT_2	RETSAT	-0.07	0.04	-1.90	0.0573	0.221
CERAD	EN_L3_5_IT_3	RETSAT	-0.09	0.04	-2.59	0.00957	0.0562
CERAD	EN_L5_6_NP	RETSAT	-0.23	0.17	-1.40	0.162	0.624
CERAD	EN_L6B	RETSAT	-0.02	0.14	-0.16	0.874	0.96
CERAD	EN_L6_CT	RETSAT	0.15	0.16	0.92	0.358	0.681
CERAD	EN_L6_IT_1	RETSAT	-0.06	0.05	-1.13	0.256	0.62
CERAD	IN_LAMP5_RELN	RETSAT	-0.02	0.05	-0.34	0.735	0.921
CERAD	IN_PVALB	RETSAT	-0.00	0.04	-0.02	0.981	0.995
CERAD	IN_SST	RETSAT	-0.04	0.06	-0.68	0.494	0.803
CERAD	IN_VIP	RETSAT	-0.03	0.04	-0.82	0.414	0.65
CERAD	Micro	RETSAT	-0.01	0.05	-0.20	0.843	0.943
CERAD	OPC	RETSAT	-0.02	0.04	-0.61	0.54	0.817
CERAD	Oligo	RETSAT	-0.00	0.02	-0.22	0.829	0.908
CERAD	Astro	REV1	-0.05	0.02	-2.93	0.00335	0.0222
CERAD	EN_L2_3_IT	REV1	0.05	0.01	4.04	5.36e-05	0.00215
CERAD	EN_L3_5_IT_1	REV1	0.07	0.02	4.13	3.59e-05	0.00287
CERAD	EN_L3_5_IT_2	REV1	0.05	0.02	3.56	0.000367	0.00747
CERAD	EN_L3_5_IT_3	REV1	0.09	0.02	5.62	1.93e-08	2.38e-06
CERAD	EN_L5_6_NP	REV1	0.03	0.02	1.10	0.27	0.722
CERAD	EN_L5_ET	REV1	0.28	0.19	1.44	0.151	0.987
CERAD	EN_L6B	REV1	0.06	0.02	2.72	0.00657	0.0943
CERAD	EN_L6_CT	REV1	0.06	0.02	2.99	0.00278	0.0426
CERAD	EN_L6_IT_1	REV1	0.09	0.02	4.58	4.56e-06	0.00096
CERAD	EN_L6_IT_2	REV1	0.06	0.03	2.51	0.0121	0.189
CERAD	Endo	REV1	0.03	0.04	0.80	0.424	0.775
CERAD	IN_ADARB2	REV1	0.04	0.02	1.78	0.0748	0.361
CERAD	IN_LAMP5_LHX6	REV1	0.04	0.02	1.63	0.104	0.435
CERAD	IN_LAMP5_RELN	REV1	0.02	0.02	1.23	0.218	0.625
CERAD	IN_PVALB	REV1	0.02	0.01	1.19	0.233	0.639
CERAD	IN_PVALB_CHC	REV1	-0.00	0.03	-0.12	0.906	0.978
CERAD	IN_SST	REV1	0.04	0.02	2.30	0.0213	0.232
CERAD	IN_VIP	REV1	0.02	0.01	1.77	0.0774	0.255
CERAD	Micro	REV1	-0.05	0.02	-2.77	0.00563	0.0492
CERAD	OPC	REV1	-0.01	0.01	-0.76	0.445	0.759
CERAD	Oligo	REV1	0.00	0.01	0.08	0.937	0.966
CERAD	PC	REV1	-0.01	0.05	-0.20	0.84	0.972
CERAD	PVM	REV1	-0.04	0.06	-0.62	0.535	0.952
CERAD	SMC	REV1	0.03	0.20	0.13	0.897	0.991
CERAD	VLMC	REV1	0.06	0.04	1.30	0.192	0.592
CERAD	Adaptive	REV3L	0.00	0.09	0.06	0.956	0.991
CERAD	Astro	REV3L	0.11	0.02	4.34	1.4e-05	0.000395
CERAD	EN_L2_3_IT	REV3L	0.04	0.01	3.05	0.00227	0.0258
CERAD	EN_L3_5_IT_1	REV3L	0.02	0.02	1.43	0.152	0.422
CERAD	EN_L3_5_IT_2	REV3L	0.02	0.01	1.48	0.14	0.367
CERAD	EN_L3_5_IT_3	REV3L	0.06	0.02	3.99	6.67e-05	0.00152
CERAD	EN_L5_6_NP	REV3L	0.02	0.02	1.10	0.271	0.722
CERAD	EN_L5_ET	REV3L	-0.25	0.18	-1.36	0.173	0.999
CERAD	EN_L6B	REV3L	0.03	0.02	1.09	0.274	0.629
CERAD	EN_L6_CT	REV3L	0.01	0.02	0.27	0.789	0.921
CERAD	EN_L6_IT_1	REV3L	0.02	0.02	1.12	0.261	0.624
CERAD	EN_L6_IT_2	REV3L	-0.03	0.02	-1.26	0.209	0.617
CERAD	Endo	REV3L	-0.04	0.05	-0.78	0.436	0.779
CERAD	IN_ADARB2	REV3L	-0.00	0.02	-0.04	0.967	0.992
CERAD	IN_LAMP5_LHX6	REV3L	0.01	0.02	0.45	0.655	0.885
CERAD	IN_LAMP5_RELN	REV3L	0.03	0.02	1.91	0.0555	0.364
CERAD	IN_PVALB	REV3L	0.00	0.01	0.31	0.754	0.932
CERAD	IN_PVALB_CHC	REV3L	0.03	0.02	1.70	0.0893	0.443
CERAD	IN_SST	REV3L	-0.00	0.01	-0.04	0.971	0.991
CERAD	IN_VIP	REV3L	-0.00	0.01	-0.35	0.727	0.862
CERAD	Micro	REV3L	0.11	0.03	4.33	1.51e-05	0.000535
CERAD	OPC	REV3L	0.00	0.02	0.20	0.845	0.948
CERAD	Oligo	REV3L	-0.06	0.01	-4.28	1.87e-05	0.000769
CERAD	PC	REV3L	-0.11	0.06	-1.71	0.0868	0.658
CERAD	PVM	REV3L	-0.07	0.07	-1.00	0.316	0.866
CERAD	SMC	REV3L	0.08	0.10	0.77	0.438	0.969
CERAD	VLMC	REV3L	0.03	0.05	0.62	0.535	0.844
CERAD	Astro	REX1BD	-0.03	0.03	-1.04	0.3	0.497
CERAD	EN_L2_3_IT	REX1BD	-0.08	0.03	-2.60	0.00919	0.0636
CERAD	EN_L3_5_IT_1	REX1BD	-0.06	0.04	-1.53	0.126	0.384
CERAD	EN_L3_5_IT_2	REX1BD	-0.09	0.03	-2.57	0.0101	0.0721
CERAD	EN_L3_5_IT_3	REX1BD	-0.13	0.04	-3.57	0.000357	0.00532
CERAD	EN_L5_6_NP	REX1BD	-0.15	0.06	-2.59	0.00952	0.222
CERAD	EN_L5_ET	REX1BD	-0.30	0.40	-0.77	0.443	0.999
CERAD	EN_L6B	REX1BD	-0.06	0.05	-1.22	0.222	0.578
CERAD	EN_L6_CT	REX1BD	-0.14	0.04	-3.28	0.00106	0.0225
CERAD	EN_L6_IT_1	REX1BD	-0.12	0.04	-2.87	0.00413	0.0801
CERAD	EN_L6_IT_2	REX1BD	-0.10	0.05	-1.75	0.0809	0.421
CERAD	IN_ADARB2	REX1BD	-0.04	0.04	-0.95	0.344	0.683
CERAD	IN_LAMP5_LHX6	REX1BD	-0.05	0.05	-0.97	0.334	0.694
CERAD	IN_LAMP5_RELN	REX1BD	-0.11	0.04	-2.57	0.0101	0.175
CERAD	IN_PVALB	REX1BD	-0.10	0.03	-2.92	0.00353	0.0887
CERAD	IN_PVALB_CHC	REX1BD	-0.04	0.06	-0.75	0.454	0.805
CERAD	IN_SST	REX1BD	-0.08	0.04	-1.91	0.056	0.355
CERAD	IN_VIP	REX1BD	-0.10	0.03	-3.04	0.00236	0.0294
CERAD	Micro	REX1BD	-0.00	0.04	-0.03	0.973	0.99
CERAD	OPC	REX1BD	0.03	0.03	0.93	0.351	0.699
CERAD	Oligo	REX1BD	-0.03	0.02	-1.09	0.276	0.486
CERAD	Astro	REXO1	-0.02	0.03	-0.60	0.552	0.721
CERAD	EN_L2_3_IT	REXO1	-0.05	0.02	-2.66	0.0078	0.0573
CERAD	EN_L3_5_IT_1	REXO1	-0.04	0.04	-0.97	0.33	0.621
CERAD	EN_L3_5_IT_2	REXO1	-0.06	0.03	-2.34	0.0192	0.108
CERAD	EN_L3_5_IT_3	REXO1	-0.07	0.03	-2.49	0.0128	0.0688
CERAD	EN_L5_6_NP	REXO1	-0.04	0.05	-0.74	0.456	0.841
CERAD	EN_L6B	REXO1	-0.08	0.06	-1.45	0.146	0.476
CERAD	EN_L6_CT	REXO1	-0.04	0.05	-0.85	0.393	0.706
CERAD	EN_L6_IT_1	REXO1	-0.05	0.04	-1.32	0.188	0.549
CERAD	EN_L6_IT_2	REXO1	-0.09	0.05	-1.60	0.11	0.477
CERAD	IN_ADARB2	REXO1	0.06	0.05	1.18	0.239	0.591
CERAD	IN_LAMP5_LHX6	REXO1	-0.02	0.06	-0.38	0.705	0.905
CERAD	IN_LAMP5_RELN	REXO1	-0.09	0.05	-1.83	0.0668	0.395
CERAD	IN_PVALB	REXO1	0.02	0.03	0.59	0.559	0.855
CERAD	IN_SST	REXO1	0.04	0.04	0.95	0.34	0.709
CERAD	IN_VIP	REXO1	-0.00	0.03	-0.10	0.922	0.966
CERAD	Micro	REXO1	0.04	0.04	0.91	0.362	0.649
CERAD	OPC	REXO1	-0.03	0.04	-0.82	0.413	0.742
CERAD	Oligo	REXO1	0.05	0.02	2.39	0.017	0.0778
CERAD	Astro	REXO2	-0.02	0.02	-0.92	0.358	0.554
CERAD	EN_L2_3_IT	REXO2	0.07	0.03	2.28	0.0228	0.114
CERAD	EN_L3_5_IT_1	REXO2	0.10	0.04	2.21	0.0268	0.166
CERAD	EN_L3_5_IT_2	REXO2	0.06	0.04	1.55	0.121	0.34
CERAD	EN_L3_5_IT_3	REXO2	0.04	0.03	1.12	0.262	0.485
CERAD	EN_L5_6_NP	REXO2	0.13	0.06	2.39	0.0167	0.28
CERAD	EN_L6B	REXO2	0.23	0.12	1.85	0.0636	0.322
CERAD	EN_L6_CT	REXO2	0.11	0.05	2.09	0.0369	0.207
CERAD	EN_L6_IT_1	REXO2	0.00	0.05	0.06	0.95	0.987
CERAD	EN_L6_IT_2	REXO2	0.12	0.17	0.72	0.469	0.816
CERAD	IN_ADARB2	REXO2	0.04	0.06	0.66	0.508	0.795
CERAD	IN_LAMP5_RELN	REXO2	-0.02	0.06	-0.27	0.784	0.936
CERAD	IN_PVALB	REXO2	0.04	0.04	1.14	0.255	0.662
CERAD	IN_SST	REXO2	0.06	0.05	1.23	0.22	0.61
CERAD	IN_VIP	REXO2	0.03	0.04	0.73	0.465	0.69
CERAD	Micro	REXO2	0.13	0.05	2.72	0.00649	0.0546
CERAD	OPC	REXO2	0.04	0.03	1.09	0.274	0.64
CERAD	Oligo	REXO2	0.10	0.03	3.81	0.000139	0.00304
CERAD	Astro	REXO4	0.01	0.02	0.47	0.636	0.783
CERAD	EN_L2_3_IT	REXO4	-0.03	0.02	-1.65	0.099	0.28
CERAD	EN_L3_5_IT_1	REXO4	0.04	0.03	1.13	0.258	0.553
CERAD	EN_L3_5_IT_2	REXO4	-0.00	0.03	-0.16	0.87	0.944
CERAD	EN_L3_5_IT_3	REXO4	-0.01	0.03	-0.23	0.815	0.909
CERAD	EN_L5_6_NP	REXO4	0.05	0.05	1.07	0.285	0.733
CERAD	EN_L6B	REXO4	0.03	0.04	0.61	0.539	0.82
CERAD	EN_L6_CT	REXO4	0.03	0.04	0.81	0.416	0.724
CERAD	EN_L6_IT_1	REXO4	0.04	0.04	0.93	0.352	0.703
CERAD	EN_L6_IT_2	REXO4	0.00	0.05	0.07	0.946	0.985
CERAD	IN_ADARB2	REXO4	0.01	0.04	0.14	0.889	0.968
CERAD	IN_LAMP5_LHX6	REXO4	0.00	0.05	0.02	0.983	0.995
CERAD	IN_LAMP5_RELN	REXO4	0.00	0.05	0.08	0.94	0.985
CERAD	IN_PVALB	REXO4	0.00	0.03	0.02	0.987	0.996
CERAD	IN_PVALB_CHC	REXO4	-0.06	0.06	-1.09	0.277	0.69
CERAD	IN_SST	REXO4	-0.01	0.04	-0.39	0.694	0.895
CERAD	IN_VIP	REXO4	-0.01	0.03	-0.38	0.705	0.849
CERAD	Micro	REXO4	-0.00	0.04	-0.08	0.935	0.977
CERAD	OPC	REXO4	-0.05	0.03	-1.42	0.156	0.522
CERAD	Oligo	REXO4	0.00	0.02	0.23	0.815	0.9
CERAD	Astro	REXO5	0.04	0.04	1.16	0.248	0.439
CERAD	EN_L2_3_IT	REXO5	-0.01	0.03	-0.38	0.701	0.846
CERAD	EN_L3_5_IT_1	REXO5	0.01	0.05	0.15	0.882	0.957
CERAD	EN_L3_5_IT_2	REXO5	-0.08	0.04	-1.81	0.071	0.25
CERAD	EN_L3_5_IT_3	REXO5	-0.07	0.04	-1.53	0.127	0.314
CERAD	EN_L6_IT_1	REXO5	-0.11	0.15	-0.78	0.438	0.768
CERAD	IN_PVALB	REXO5	-0.05	0.04	-1.23	0.218	0.624
CERAD	IN_SST	REXO5	-0.03	0.06	-0.48	0.63	0.868
CERAD	IN_VIP	REXO5	-0.05	0.04	-1.31	0.191	0.425
CERAD	OPC	REXO5	-0.03	0.05	-0.70	0.486	0.785
CERAD	Oligo	REXO5	0.02	0.04	0.46	0.644	0.796
CERAD	Adaptive	RFC1	-0.04	0.12	-0.31	0.757	0.973
CERAD	Astro	RFC1	0.01	0.02	0.81	0.417	0.612
CERAD	EN_L2_3_IT	RFC1	0.03	0.02	1.73	0.084	0.254
CERAD	EN_L3_5_IT_1	RFC1	-0.00	0.02	-0.04	0.968	0.988
CERAD	EN_L3_5_IT_2	RFC1	0.01	0.02	0.36	0.72	0.865
CERAD	EN_L3_5_IT_3	RFC1	0.01	0.02	0.81	0.418	0.637
CERAD	EN_L5_6_NP	RFC1	0.03	0.04	0.92	0.359	0.785
CERAD	EN_L5_ET	RFC1	0.24	0.30	0.81	0.417	0.999
CERAD	EN_L6B	RFC1	0.03	0.03	0.83	0.404	0.736
CERAD	EN_L6_CT	RFC1	0.05	0.03	1.63	0.104	0.368
CERAD	EN_L6_IT_1	RFC1	0.02	0.03	0.73	0.467	0.784
CERAD	EN_L6_IT_2	RFC1	0.04	0.04	1.24	0.215	0.623
CERAD	Endo	RFC1	-0.13	0.06	-2.33	0.0198	0.227
CERAD	IN_ADARB2	RFC1	-0.01	0.03	-0.44	0.662	0.878
CERAD	IN_LAMP5_LHX6	RFC1	0.03	0.03	0.84	0.402	0.742
CERAD	IN_LAMP5_RELN	RFC1	0.06	0.03	2.32	0.0202	0.241
CERAD	IN_PVALB	RFC1	0.04	0.02	1.68	0.0931	0.448
CERAD	IN_PVALB_CHC	RFC1	0.11	0.03	3.22	0.0013	0.0391
CERAD	IN_SST	RFC1	0.07	0.02	2.97	0.00302	0.0883
CERAD	IN_VIP	RFC1	0.04	0.02	2.09	0.037	0.165
CERAD	Micro	RFC1	-0.03	0.02	-1.41	0.157	0.418
CERAD	OPC	RFC1	0.01	0.02	0.44	0.661	0.88
CERAD	Oligo	RFC1	-0.01	0.01	-0.41	0.679	0.819
CERAD	PC	RFC1	0.02	0.06	0.27	0.784	0.966
CERAD	PVM	RFC1	-0.04	0.08	-0.50	0.618	0.966
CERAD	VLMC	RFC1	-0.07	0.05	-1.29	0.199	0.598
CERAD	Astro	RFC2	-0.06	0.04	-1.49	0.137	0.296
CERAD	EN_L2_3_IT	RFC2	-0.04	0.03	-1.42	0.156	0.368
CERAD	EN_L3_5_IT_1	RFC2	-0.02	0.05	-0.32	0.747	0.898
CERAD	EN_L3_5_IT_2	RFC2	0.01	0.04	0.29	0.774	0.894
CERAD	EN_L3_5_IT_3	RFC2	-0.04	0.04	-1.23	0.22	0.437
CERAD	EN_L6B	RFC2	0.29	0.14	2.06	0.0397	0.255
CERAD	EN_L6_CT	RFC2	0.09	0.15	0.59	0.555	0.814
CERAD	EN_L6_IT_1	RFC2	-0.06	0.06	-1.13	0.259	0.622
CERAD	IN_PVALB	RFC2	-0.00	0.05	-0.08	0.938	0.985
CERAD	IN_SST	RFC2	-0.01	0.05	-0.20	0.839	0.947
CERAD	IN_VIP	RFC2	-0.02	0.04	-0.52	0.606	0.791
CERAD	Micro	RFC2	-0.05	0.04	-1.17	0.244	0.531
CERAD	OPC	RFC2	-0.06	0.06	-1.03	0.305	0.665
CERAD	Oligo	RFC2	-0.01	0.03	-0.29	0.774	0.878
CERAD	Astro	RFC3	-0.09	0.04	-2.05	0.0405	0.13
CERAD	EN_L2_3_IT	RFC3	-0.10	0.04	-2.33	0.0197	0.104
CERAD	EN_L3_5_IT_1	RFC3	-0.03	0.04	-0.74	0.461	0.729
CERAD	EN_L3_5_IT_2	RFC3	0.01	0.04	0.17	0.864	0.941
CERAD	EN_L3_5_IT_3	RFC3	-0.03	0.04	-0.83	0.409	0.628
CERAD	EN_L5_6_NP	RFC3	-0.07	0.05	-1.57	0.116	0.555
CERAD	EN_L5_ET	RFC3	-0.76	0.43	-1.77	0.0765	0.967
CERAD	EN_L6B	RFC3	-0.05	0.07	-0.75	0.453	0.768
CERAD	EN_L6_CT	RFC3	0.05	0.05	0.96	0.335	0.661
CERAD	EN_L6_IT_1	RFC3	-0.11	0.06	-1.72	0.0847	0.39
CERAD	EN_L6_IT_2	RFC3	-0.09	0.07	-1.23	0.218	0.626
CERAD	Endo	RFC3	0.20	0.08	2.52	0.0118	0.178
CERAD	IN_ADARB2	RFC3	0.08	0.04	1.94	0.0523	0.307
CERAD	IN_LAMP5_LHX6	RFC3	-0.08	0.07	-1.19	0.235	0.607
CERAD	IN_LAMP5_RELN	RFC3	0.07	0.06	1.27	0.204	0.613
CERAD	IN_PVALB	RFC3	0.00	0.05	0.02	0.986	0.996
CERAD	IN_PVALB_CHC	RFC3	0.09	0.06	1.35	0.177	0.587
CERAD	IN_SST	RFC3	0.08	0.04	1.99	0.0466	0.338
CERAD	IN_VIP	RFC3	0.15	0.04	4.20	2.61e-05	0.00155
CERAD	Micro	RFC3	-0.17	0.05	-3.46	0.000539	0.00894
CERAD	OPC	RFC3	0.03	0.03	1.00	0.315	0.672
CERAD	Oligo	RFC3	0.07	0.03	2.14	0.0321	0.119
CERAD	PC	RFC3	-0.22	0.18	-1.20	0.232	0.796
CERAD	Astro	RFC4	0.05	0.04	1.29	0.198	0.378
CERAD	EN_L2_3_IT	RFC4	-0.05	0.03	-2.00	0.045	0.172
CERAD	EN_L3_5_IT_1	RFC4	0.05	0.05	1.07	0.283	0.578
CERAD	EN_L3_5_IT_2	RFC4	-0.01	0.03	-0.35	0.725	0.869
CERAD	EN_L3_5_IT_3	RFC4	0.02	0.04	0.70	0.484	0.694
CERAD	EN_L6_CT	RFC4	0.05	0.15	0.33	0.744	0.904
CERAD	EN_L6_IT_1	RFC4	0.01	0.05	0.16	0.871	0.965
CERAD	IN_PVALB	RFC4	0.00	0.05	0.08	0.939	0.985
CERAD	IN_SST	RFC4	-0.01	0.05	-0.18	0.859	0.954
CERAD	IN_VIP	RFC4	0.07	0.05	1.35	0.177	0.408
CERAD	Micro	RFC4	-0.03	0.06	-0.47	0.639	0.843
CERAD	OPC	RFC4	-0.05	0.05	-0.94	0.348	0.696
CERAD	Oligo	RFC4	0.04	0.03	1.34	0.181	0.372
CERAD	Astro	RFC5	-0.02	0.03	-0.61	0.541	0.713
CERAD	EN_L2_3_IT	RFC5	0.01	0.02	0.54	0.591	0.776
CERAD	EN_L3_5_IT_1	RFC5	-0.02	0.04	-0.43	0.666	0.857
CERAD	EN_L3_5_IT_2	RFC5	0.02	0.03	0.79	0.429	0.677
CERAD	EN_L3_5_IT_3	RFC5	-0.05	0.03	-1.76	0.0788	0.233
CERAD	EN_L5_6_NP	RFC5	0.17	0.15	1.14	0.254	0.71
CERAD	EN_L6B	RFC5	0.04	0.05	0.87	0.386	0.722
CERAD	EN_L6_CT	RFC5	-0.07	0.04	-1.58	0.114	0.389
CERAD	EN_L6_IT_1	RFC5	0.00	0.04	0.07	0.948	0.987
CERAD	EN_L6_IT_2	RFC5	0.06	0.06	0.99	0.321	0.72
CERAD	IN_ADARB2	RFC5	0.06	0.05	1.21	0.228	0.576
CERAD	IN_LAMP5_RELN	RFC5	-0.05	0.06	-0.85	0.397	0.756
CERAD	IN_PVALB	RFC5	0.00	0.04	0.13	0.896	0.974
CERAD	IN_SST	RFC5	-0.04	0.05	-0.85	0.393	0.747
CERAD	IN_VIP	RFC5	0.03	0.04	0.94	0.347	0.592
CERAD	OPC	RFC5	-0.02	0.05	-0.51	0.607	0.853
CERAD	Oligo	RFC5	-0.01	0.02	-0.55	0.581	0.751
CERAD	Astro	RFESD	-0.03	0.04	-0.87	0.383	0.58
CERAD	EN_L2_3_IT	RFESD	0.10	0.03	3.04	0.00235	0.0265
CERAD	EN_L3_5_IT_2	RFESD	0.05	0.05	1.01	0.313	0.58
CERAD	EN_L3_5_IT_3	RFESD	0.10	0.05	2.05	0.0403	0.149
CERAD	EN_L5_6_NP	RFESD	-0.13	0.17	-0.79	0.43	0.833
CERAD	IN_PVALB	RFESD	0.04	0.05	0.93	0.35	0.732
CERAD	IN_VIP	RFESD	0.02	0.05	0.34	0.733	0.866
CERAD	OPC	RFESD	0.05	0.06	0.85	0.394	0.729
CERAD	Oligo	RFESD	0.10	0.03	3.10	0.00194	0.0181
CERAD	Astro	RFFL	0.04	0.03	1.23	0.218	0.403
CERAD	EN_L2_3_IT	RFFL	-0.06	0.03	-1.93	0.0532	0.192
CERAD	EN_L3_5_IT_1	RFFL	-0.10	0.05	-2.02	0.0433	0.216
CERAD	EN_L3_5_IT_2	RFFL	-0.09	0.03	-2.66	0.00781	0.0608
CERAD	EN_L3_5_IT_3	RFFL	-0.00	0.04	-0.09	0.931	0.969
CERAD	EN_L5_6_NP	RFFL	-0.04	0.17	-0.26	0.797	0.958
CERAD	EN_L6B	RFFL	0.08	0.16	0.47	0.636	0.866
CERAD	EN_L6_CT	RFFL	-0.04	0.06	-0.62	0.537	0.803
CERAD	EN_L6_IT_1	RFFL	0.01	0.05	0.16	0.872	0.965
CERAD	EN_L6_IT_2	RFFL	0.17	0.18	0.96	0.337	0.731
CERAD	IN_ADARB2	RFFL	0.08	0.06	1.33	0.182	0.528
CERAD	IN_LAMP5_RELN	RFFL	0.00	0.06	0.04	0.97	0.993
CERAD	IN_PVALB	RFFL	-0.06	0.04	-1.57	0.116	0.491
CERAD	IN_SST	RFFL	-0.04	0.05	-0.78	0.434	0.772
CERAD	IN_VIP	RFFL	-0.04	0.04	-1.22	0.223	0.464
CERAD	Micro	RFFL	0.01	0.05	0.14	0.892	0.962
CERAD	OPC	RFFL	-0.08	0.04	-2.21	0.0268	0.266
CERAD	Oligo	RFFL	-0.03	0.02	-1.83	0.0679	0.195
CERAD	Astro	RFK	0.02	0.04	0.54	0.586	0.747
CERAD	EN_L2_3_IT	RFK	0.03	0.03	0.95	0.343	0.58
CERAD	EN_L3_5_IT_1	RFK	0.10	0.05	2.21	0.0272	0.167
CERAD	EN_L3_5_IT_2	RFK	0.02	0.04	0.63	0.527	0.749
CERAD	EN_L3_5_IT_3	RFK	0.04	0.04	1.21	0.227	0.445
CERAD	EN_L5_6_NP	RFK	0.13	0.06	2.13	0.0334	0.359
CERAD	EN_L6B	RFK	-0.02	0.05	-0.42	0.672	0.883
CERAD	EN_L6_CT	RFK	0.06	0.05	1.04	0.299	0.628
CERAD	EN_L6_IT_1	RFK	0.01	0.05	0.16	0.871	0.965
CERAD	EN_L6_IT_2	RFK	0.13	0.07	1.91	0.0558	0.364
CERAD	IN_ADARB2	RFK	0.02	0.05	0.42	0.673	0.882
CERAD	IN_LAMP5_LHX6	RFK	0.04	0.05	0.72	0.47	0.785
CERAD	IN_LAMP5_RELN	RFK	-0.04	0.05	-0.81	0.418	0.77
CERAD	IN_PVALB	RFK	-0.02	0.04	-0.48	0.632	0.887
CERAD	IN_PVALB_CHC	RFK	-0.03	0.06	-0.48	0.628	0.885
CERAD	IN_SST	RFK	-0.04	0.04	-0.97	0.33	0.701
CERAD	IN_VIP	RFK	-0.03	0.03	-0.99	0.32	0.567
CERAD	OPC	RFK	-0.04	0.04	-1.03	0.303	0.663
CERAD	Oligo	RFK	-0.03	0.03	-1.00	0.317	0.529
CERAD	Astro	RFLNA	-0.13	0.03	-3.75	0.000177	0.0026
CERAD	EN_L2_3_IT	RFLNA	-0.14	0.03	-4.40	1.1e-05	0.000719
CERAD	EN_L3_5_IT_1	RFLNA	-0.13	0.04	-3.45	0.000554	0.0169
CERAD	EN_L3_5_IT_2	RFLNA	-0.12	0.04	-3.20	0.00138	0.0191
CERAD	EN_L3_5_IT_3	RFLNA	-0.16	0.04	-4.05	5.08e-05	0.00122
CERAD	EN_L5_6_NP	RFLNA	-0.17	0.05	-3.04	0.0024	0.133
CERAD	EN_L5_ET	RFLNA	-0.05	0.29	-0.16	0.875	0.999
CERAD	EN_L6B	RFLNA	-0.19	0.05	-3.85	0.000117	0.00752
CERAD	EN_L6_CT	RFLNA	-0.11	0.05	-2.39	0.017	0.132
CERAD	EN_L6_IT_1	RFLNA	-0.12	0.04	-2.95	0.00315	0.0671
CERAD	EN_L6_IT_2	RFLNA	-0.15	0.06	-2.65	0.00807	0.159
CERAD	IN_ADARB2	RFLNA	-0.08	0.04	-1.81	0.0698	0.351
CERAD	IN_LAMP5_LHX6	RFLNA	-0.09	0.04	-2.04	0.041	0.29
CERAD	IN_LAMP5_RELN	RFLNA	0.02	0.04	0.42	0.672	0.901
CERAD	IN_PVALB	RFLNA	-0.05	0.04	-1.41	0.16	0.558
CERAD	IN_PVALB_CHC	RFLNA	-0.02	0.06	-0.28	0.783	0.941
CERAD	IN_SST	RFLNA	-0.05	0.04	-1.28	0.201	0.591
CERAD	IN_VIP	RFLNA	-0.05	0.03	-1.78	0.0751	0.25
CERAD	OPC	RFLNA	-0.06	0.03	-1.81	0.0699	0.384
CERAD	Oligo	RFLNA	-0.06	0.03	-1.95	0.051	0.161
CERAD	EN_L2_3_IT	RFLNB	0.12	0.05	2.37	0.0178	0.0976
CERAD	EN_L3_5_IT_2	RFLNB	0.11	0.07	1.50	0.134	0.36
CERAD	EN_L3_5_IT_3	RFLNB	0.05	0.07	0.73	0.464	0.678
CERAD	Astro	RFNG	0.02	0.03	0.82	0.412	0.607
CERAD	EN_L2_3_IT	RFNG	0.03	0.02	1.14	0.253	0.489
CERAD	EN_L3_5_IT_1	RFNG	-0.02	0.04	-0.46	0.646	0.847
CERAD	EN_L3_5_IT_2	RFNG	-0.00	0.03	-0.14	0.888	0.953
CERAD	EN_L3_5_IT_3	RFNG	0.02	0.03	0.78	0.438	0.655
CERAD	EN_L5_6_NP	RFNG	0.04	0.05	0.65	0.518	0.871
CERAD	EN_L6B	RFNG	0.08	0.05	1.71	0.0876	0.373
CERAD	EN_L6_CT	RFNG	-0.02	0.05	-0.50	0.618	0.849
CERAD	EN_L6_IT_1	RFNG	0.00	0.04	0.00	1	1
CERAD	EN_L6_IT_2	RFNG	-0.04	0.06	-0.74	0.457	0.807
CERAD	IN_ADARB2	RFNG	0.04	0.05	0.91	0.362	0.695
CERAD	IN_LAMP5_LHX6	RFNG	0.03	0.05	0.61	0.544	0.83
CERAD	IN_LAMP5_RELN	RFNG	-0.03	0.05	-0.69	0.489	0.814
CERAD	IN_PVALB	RFNG	0.05	0.03	1.47	0.14	0.529
CERAD	IN_SST	RFNG	0.08	0.04	1.94	0.0519	0.348
CERAD	IN_VIP	RFNG	-0.02	0.03	-0.50	0.619	0.799
CERAD	Micro	RFNG	0.05	0.05	1.12	0.264	0.553
CERAD	OPC	RFNG	-0.02	0.03	-0.51	0.608	0.853
CERAD	Oligo	RFNG	0.00	0.03	0.11	0.909	0.952
CERAD	EN_L2_3_IT	RFPL1	-0.04	0.05	-0.75	0.455	0.678
CERAD	EN_L3_5_IT_2	RFPL1	0.03	0.06	0.46	0.644	0.822
CERAD	EN_L3_5_IT_3	RFPL1	-0.05	0.06	-0.79	0.427	0.646
CERAD	IN_PVALB	RFPL1	-0.05	0.06	-0.87	0.383	0.758
CERAD	Astro	RFPL2	0.17	0.19	0.93	0.353	0.549
CERAD	EN_L2_3_IT	RFPL2	-0.01	0.05	-0.22	0.828	0.917
CERAD	EN_L3_5_IT_1	RFPL2	0.04	0.05	0.87	0.386	0.672
CERAD	EN_L3_5_IT_2	RFPL2	0.08	0.04	2.21	0.0273	0.135
CERAD	EN_L3_5_IT_3	RFPL2	0.09	0.05	1.81	0.0704	0.217
CERAD	EN_L5_6_NP	RFPL2	0.03	0.05	0.67	0.504	0.864
CERAD	EN_L6B	RFPL2	0.14	0.07	1.94	0.0527	0.292
CERAD	EN_L6_CT	RFPL2	0.05	0.07	0.68	0.494	0.779
CERAD	EN_L6_IT_1	RFPL2	-0.03	0.07	-0.43	0.666	0.884
CERAD	EN_L6_IT_2	RFPL2	-0.08	0.08	-1.02	0.309	0.712
CERAD	IN_PVALB	RFPL2	-0.05	0.07	-0.67	0.502	0.828
CERAD	IN_SST	RFPL2	0.10	0.07	1.37	0.171	0.554
CERAD	IN_VIP	RFPL2	-0.04	0.06	-0.71	0.477	0.7
CERAD	Oligo	RFPL2	-0.02	0.06	-0.43	0.668	0.812
CERAD	Astro	RFT1	-0.11	0.03	-3.33	0.000879	0.00833
CERAD	EN_L2_3_IT	RFT1	-0.07	0.03	-2.83	0.00467	0.0409
CERAD	EN_L3_5_IT_1	RFT1	-0.09	0.05	-1.85	0.0638	0.266
CERAD	EN_L3_5_IT_2	RFT1	-0.03	0.04	-0.85	0.395	0.651
CERAD	EN_L3_5_IT_3	RFT1	-0.12	0.04	-3.38	0.000718	0.00901
CERAD	EN_L5_6_NP	RFT1	-0.24	0.15	-1.56	0.118	0.556
CERAD	EN_L6B	RFT1	-0.12	0.06	-1.87	0.0609	0.314
CERAD	EN_L6_CT	RFT1	-0.00	0.06	-0.02	0.985	0.995
CERAD	EN_L6_IT_1	RFT1	-0.08	0.05	-1.81	0.0698	0.351
CERAD	IN_ADARB2	RFT1	0.20	0.16	1.26	0.208	0.553
CERAD	IN_LAMP5_RELN	RFT1	0.02	0.06	0.34	0.735	0.921
CERAD	IN_PVALB	RFT1	-0.08	0.04	-2.06	0.0398	0.314
CERAD	IN_SST	RFT1	-0.09	0.05	-1.85	0.0643	0.376
CERAD	IN_VIP	RFT1	0.01	0.04	0.27	0.787	0.896
CERAD	Micro	RFT1	0.03	0.04	0.69	0.49	0.75
CERAD	OPC	RFT1	-0.06	0.04	-1.41	0.16	0.527
CERAD	Oligo	RFT1	-0.03	0.03	-1.20	0.23	0.434
CERAD	Adaptive	RFTN1	0.02	0.09	0.18	0.856	0.982
CERAD	Astro	RFTN1	0.12	0.06	2.00	0.046	0.142
CERAD	EN_L2_3_IT	RFTN1	-0.06	0.02	-2.77	0.00554	0.0456
CERAD	EN_L3_5_IT_1	RFTN1	-0.04	0.02	-1.72	0.0849	0.31
CERAD	EN_L3_5_IT_2	RFTN1	-0.03	0.02	-1.49	0.137	0.364
CERAD	EN_L3_5_IT_3	RFTN1	-0.09	0.02	-3.70	0.000214	0.00366
CERAD	EN_L5_6_NP	RFTN1	0.03	0.04	0.70	0.487	0.855
CERAD	EN_L5_ET	RFTN1	-0.20	0.36	-0.57	0.566	0.999
CERAD	EN_L6B	RFTN1	-0.12	0.06	-2.00	0.0457	0.275
CERAD	EN_L6_CT	RFTN1	-0.01	0.04	-0.17	0.869	0.953
CERAD	EN_L6_IT_1	RFTN1	-0.02	0.03	-0.57	0.566	0.835
CERAD	EN_L6_IT_2	RFTN1	-0.08	0.04	-1.95	0.0517	0.356
CERAD	Endo	RFTN1	0.19	0.10	1.98	0.048	0.33
CERAD	IN_ADARB2	RFTN1	-0.08	0.05	-1.65	0.1	0.412
CERAD	IN_LAMP5_LHX6	RFTN1	0.09	0.05	2.00	0.0454	0.303
CERAD	IN_LAMP5_RELN	RFTN1	0.01	0.05	0.28	0.78	0.936
CERAD	IN_PVALB	RFTN1	-0.03	0.05	-0.63	0.527	0.841
CERAD	IN_PVALB_CHC	RFTN1	-0.01	0.06	-0.17	0.866	0.968
CERAD	IN_SST	RFTN1	0.03	0.04	0.57	0.571	0.84
CERAD	IN_VIP	RFTN1	-0.07	0.02	-2.94	0.00332	0.0364
CERAD	Micro	RFTN1	-0.05	0.04	-1.43	0.154	0.412
CERAD	OPC	RFTN1	-0.06	0.04	-1.31	0.191	0.562
CERAD	Oligo	RFTN1	-0.02	0.04	-0.64	0.523	0.708
CERAD	PC	RFTN1	-0.13	0.07	-1.98	0.0473	0.581
CERAD	PVM	RFTN1	0.16	0.18	0.90	0.371	0.886
CERAD	SMC	RFTN1	-0.05	0.16	-0.33	0.738	0.982
CERAD	Astro	RFTN2	0.01	0.04	0.20	0.839	0.914
CERAD	EN_L2_3_IT	RFTN2	0.00	0.03	0.13	0.896	0.953
CERAD	EN_L3_5_IT_1	RFTN2	0.09	0.06	1.50	0.133	0.395
CERAD	EN_L3_5_IT_2	RFTN2	0.04	0.04	0.97	0.331	0.598
CERAD	EN_L3_5_IT_3	RFTN2	-0.01	0.04	-0.15	0.879	0.944
CERAD	EN_L5_6_NP	RFTN2	0.17	0.16	1.04	0.298	0.744
CERAD	EN_L6B	RFTN2	0.17	0.16	1.07	0.286	0.639
CERAD	EN_L6_CT	RFTN2	-0.12	0.19	-0.63	0.526	0.797
CERAD	EN_L6_IT_1	RFTN2	0.00	0.06	0.07	0.947	0.987
CERAD	Endo	RFTN2	-0.15	0.07	-2.18	0.0295	0.275
CERAD	IN_ADARB2	RFTN2	-0.02	0.06	-0.38	0.706	0.896
CERAD	IN_LAMP5_RELN	RFTN2	0.01	0.06	0.12	0.907	0.976
CERAD	IN_PVALB	RFTN2	0.02	0.04	0.51	0.611	0.88
CERAD	IN_SST	RFTN2	-0.03	0.05	-0.64	0.521	0.816
CERAD	IN_VIP	RFTN2	-0.00	0.04	-0.07	0.946	0.976
CERAD	Micro	RFTN2	0.03	0.05	0.64	0.521	0.773
CERAD	OPC	RFTN2	0.04	0.04	1.14	0.256	0.625
CERAD	Oligo	RFTN2	0.08	0.02	3.59	0.00033	0.00535
CERAD	PC	RFTN2	0.08	0.07	1.19	0.234	0.796
CERAD	VLMC	RFTN2	-0.03	0.06	-0.47	0.639	0.897
CERAD	Astro	RFWD3	0.01	0.03	0.37	0.712	0.834
CERAD	EN_L2_3_IT	RFWD3	0.04	0.02	1.63	0.103	0.287
CERAD	EN_L3_5_IT_1	RFWD3	0.04	0.04	0.93	0.351	0.641
CERAD	EN_L3_5_IT_2	RFWD3	0.01	0.03	0.22	0.827	0.923
CERAD	EN_L3_5_IT_3	RFWD3	0.02	0.03	0.59	0.558	0.75
CERAD	EN_L5_6_NP	RFWD3	-0.06	0.06	-0.91	0.36	0.786
CERAD	EN_L6B	RFWD3	-0.04	0.05	-0.79	0.429	0.752
CERAD	EN_L6_CT	RFWD3	-0.01	0.05	-0.10	0.919	0.973
CERAD	EN_L6_IT_1	RFWD3	0.01	0.04	0.27	0.79	0.936
CERAD	EN_L6_IT_2	RFWD3	-0.00	0.06	-0.07	0.947	0.986
CERAD	Endo	RFWD3	0.10	0.14	0.69	0.49	0.813
CERAD	IN_ADARB2	RFWD3	0.04	0.05	0.79	0.431	0.746
CERAD	IN_LAMP5_LHX6	RFWD3	0.05	0.07	0.73	0.467	0.783
CERAD	IN_LAMP5_RELN	RFWD3	0.05	0.06	0.89	0.374	0.745
CERAD	IN_PVALB	RFWD3	0.04	0.04	1.20	0.229	0.634
CERAD	IN_SST	RFWD3	0.08	0.04	1.88	0.0602	0.365
CERAD	IN_VIP	RFWD3	0.06	0.04	1.70	0.0892	0.276
CERAD	Micro	RFWD3	-0.03	0.03	-0.91	0.361	0.648
CERAD	OPC	RFWD3	0.05	0.04	1.33	0.184	0.555
CERAD	Oligo	RFWD3	0.00	0.02	0.02	0.988	0.994
CERAD	Astro	RFX1	0.05	0.03	1.45	0.146	0.309
CERAD	EN_L2_3_IT	RFX1	0.01	0.02	0.67	0.501	0.712
CERAD	EN_L3_5_IT_1	RFX1	0.05	0.03	1.66	0.0972	0.334
CERAD	EN_L3_5_IT_2	RFX1	0.00	0.02	0.20	0.839	0.93
CERAD	EN_L3_5_IT_3	RFX1	0.03	0.02	1.26	0.208	0.421
CERAD	EN_L5_6_NP	RFX1	0.01	0.05	0.16	0.873	0.979
CERAD	EN_L6B	RFX1	0.01	0.04	0.38	0.706	0.896
CERAD	EN_L6_CT	RFX1	-0.04	0.03	-1.05	0.294	0.623
CERAD	EN_L6_IT_1	RFX1	-0.01	0.03	-0.47	0.637	0.871
CERAD	EN_L6_IT_2	RFX1	0.05	0.05	1.16	0.244	0.652
CERAD	IN_ADARB2	RFX1	0.01	0.04	0.21	0.834	0.947
CERAD	IN_LAMP5_LHX6	RFX1	0.04	0.05	0.96	0.338	0.697
CERAD	IN_LAMP5_RELN	RFX1	-0.00	0.04	-0.03	0.974	0.993
CERAD	IN_PVALB	RFX1	-0.00	0.03	-0.01	0.993	0.997
CERAD	IN_PVALB_CHC	RFX1	-0.01	0.05	-0.27	0.788	0.943
CERAD	IN_SST	RFX1	0.02	0.03	0.77	0.442	0.774
CERAD	IN_VIP	RFX1	0.03	0.02	1.45	0.148	0.369
CERAD	Micro	RFX1	-0.00	0.04	-0.07	0.947	0.982
CERAD	OPC	RFX1	-0.03	0.03	-0.86	0.389	0.725
CERAD	Oligo	RFX1	0.05	0.02	2.55	0.0108	0.0577
CERAD	PC	RFX1	0.23	0.12	1.86	0.0629	0.624
CERAD	Astro	RFX2	0.13	0.03	4.14	3.53e-05	0.000791
CERAD	EN_L2_3_IT	RFX2	-0.05	0.03	-1.55	0.121	0.318
CERAD	EN_L3_5_IT_1	RFX2	0.11	0.03	3.34	0.000843	0.0221
CERAD	EN_L3_5_IT_2	RFX2	0.03	0.03	0.85	0.394	0.65
CERAD	EN_L3_5_IT_3	RFX2	-0.01	0.03	-0.35	0.725	0.856
CERAD	EN_L5_6_NP	RFX2	-0.10	0.05	-1.78	0.075	0.486
CERAD	EN_L6B	RFX2	-0.00	0.06	-0.07	0.945	0.982
CERAD	EN_L6_CT	RFX2	-0.01	0.05	-0.15	0.882	0.956
CERAD	EN_L6_IT_1	RFX2	-0.01	0.04	-0.34	0.731	0.911
CERAD	EN_L6_IT_2	RFX2	0.10	0.06	1.68	0.0926	0.447
CERAD	Endo	RFX2	0.05	0.18	0.28	0.78	0.932
CERAD	IN_ADARB2	RFX2	0.12	0.05	2.51	0.0121	0.158
CERAD	IN_LAMP5_LHX6	RFX2	0.06	0.05	1.13	0.257	0.626
CERAD	IN_LAMP5_RELN	RFX2	0.02	0.05	0.45	0.65	0.892
CERAD	IN_PVALB	RFX2	0.05	0.04	1.21	0.227	0.632
CERAD	IN_PVALB_CHC	RFX2	0.01	0.06	0.18	0.858	0.965
CERAD	IN_SST	RFX2	0.07	0.05	1.57	0.117	0.48
CERAD	IN_VIP	RFX2	0.08	0.03	2.66	0.00773	0.0631
CERAD	Micro	RFX2	0.22	0.05	4.11	4e-05	0.00118
CERAD	OPC	RFX2	-0.06	0.04	-1.74	0.0812	0.409
CERAD	Oligo	RFX2	-0.01	0.02	-0.66	0.509	0.698
CERAD	Adaptive	RFX3	0.13	0.09	1.53	0.126	0.704
CERAD	Astro	RFX3	0.00	0.02	0.07	0.943	0.971
CERAD	EN_L2_3_IT	RFX3	0.05	0.02	2.76	0.00585	0.0474
CERAD	EN_L3_5_IT_1	RFX3	0.07	0.02	2.89	0.0039	0.0558
CERAD	EN_L3_5_IT_2	RFX3	0.05	0.02	2.70	0.00696	0.0564
CERAD	EN_L3_5_IT_3	RFX3	0.06	0.02	2.79	0.0053	0.0377
CERAD	EN_L5_6_NP	RFX3	0.07	0.03	2.72	0.0065	0.196
CERAD	EN_L5_ET	RFX3	0.10	0.15	0.67	0.503	0.999
CERAD	EN_L6B	RFX3	0.12	0.03	4.28	1.83e-05	0.00221
CERAD	EN_L6_CT	RFX3	0.05	0.02	2.13	0.0333	0.195
CERAD	EN_L6_IT_1	RFX3	0.09	0.02	3.91	9.38e-05	0.00772
CERAD	EN_L6_IT_2	RFX3	0.06	0.03	1.96	0.0502	0.355
CERAD	Endo	RFX3	0.14	0.04	3.21	0.00131	0.0595
CERAD	IN_ADARB2	RFX3	0.03	0.02	1.57	0.117	0.441
CERAD	IN_LAMP5_LHX6	RFX3	0.06	0.03	2.15	0.0316	0.258
CERAD	IN_LAMP5_RELN	RFX3	0.04	0.02	1.79	0.0741	0.416
CERAD	IN_PVALB	RFX3	0.06	0.02	2.93	0.00344	0.0873
CERAD	IN_PVALB_CHC	RFX3	0.07	0.03	2.60	0.00938	0.137
CERAD	IN_SST	RFX3	0.05	0.02	2.94	0.00329	0.0922
CERAD	IN_VIP	RFX3	0.02	0.02	1.30	0.192	0.427
CERAD	Micro	RFX3	0.02	0.02	0.88	0.376	0.662
CERAD	OPC	RFX3	0.03	0.02	1.44	0.151	0.515
CERAD	Oligo	RFX3	0.10	0.02	4.28	1.85e-05	0.000766
CERAD	PC	RFX3	0.09	0.05	1.84	0.0662	0.635
CERAD	PVM	RFX3	-0.02	0.06	-0.29	0.772	0.982
CERAD	SMC	RFX3	0.17	0.11	1.60	0.109	0.912
CERAD	VLMC	RFX3	0.06	0.04	1.28	0.199	0.599
CERAD	Astro	RFX4	-0.00	0.03	-0.12	0.908	0.953
CERAD	EN_L2_3_IT	RFX4	-0.13	0.04	-3.48	0.000506	0.00985
CERAD	EN_L3_5_IT_1	RFX4	-0.07	0.04	-1.63	0.103	0.346
CERAD	EN_L3_5_IT_2	RFX4	-0.08	0.04	-2.08	0.0377	0.169
CERAD	EN_L3_5_IT_3	RFX4	-0.08	0.04	-2.30	0.0214	0.0981
CERAD	EN_L5_6_NP	RFX4	-0.02	0.06	-0.34	0.735	0.942
CERAD	EN_L5_ET	RFX4	-0.55	0.46	-1.19	0.234	0.999
CERAD	EN_L6B	RFX4	0.00	0.05	0.04	0.968	0.99
CERAD	EN_L6_CT	RFX4	-0.02	0.05	-0.38	0.702	0.888
CERAD	EN_L6_IT_1	RFX4	-0.09	0.04	-2.09	0.0364	0.259
CERAD	EN_L6_IT_2	RFX4	-0.05	0.07	-0.77	0.44	0.798
CERAD	IN_ADARB2	RFX4	-0.06	0.05	-1.28	0.201	0.545
CERAD	IN_LAMP5_LHX6	RFX4	-0.15	0.05	-2.76	0.00586	0.115
CERAD	IN_LAMP5_RELN	RFX4	-0.12	0.05	-2.37	0.0178	0.229
CERAD	IN_PVALB	RFX4	-0.06	0.04	-1.66	0.0961	0.453
CERAD	IN_PVALB_CHC	RFX4	-0.01	0.06	-0.24	0.813	0.952
CERAD	IN_SST	RFX4	-0.12	0.04	-2.81	0.00501	0.119
CERAD	IN_VIP	RFX4	-0.09	0.04	-2.50	0.0124	0.0837
CERAD	Micro	RFX4	-0.00	0.05	-0.02	0.98	0.992
CERAD	OPC	RFX4	0.01	0.04	0.39	0.699	0.893
CERAD	Oligo	RFX4	-0.04	0.03	-1.33	0.183	0.374
CERAD	Astro	RFX5	0.04	0.04	1.20	0.232	0.42
CERAD	EN_L2_3_IT	RFX5	0.07	0.04	1.74	0.0817	0.249
CERAD	EN_L3_5_IT_2	RFX5	-0.03	0.05	-0.64	0.522	0.745
CERAD	EN_L3_5_IT_3	RFX5	-0.01	0.05	-0.27	0.785	0.892
CERAD	IN_ADARB2	RFX5	-0.04	0.06	-0.65	0.514	0.799
CERAD	IN_LAMP5_RELN	RFX5	0.02	0.06	0.42	0.677	0.903
CERAD	IN_PVALB	RFX5	0.04	0.05	0.78	0.433	0.786
CERAD	IN_SST	RFX5	-0.02	0.06	-0.42	0.675	0.887
CERAD	IN_VIP	RFX5	-0.05	0.04	-1.26	0.207	0.445
CERAD	Micro	RFX5	0.01	0.04	0.34	0.736	0.893
CERAD	OPC	RFX5	-0.00	0.05	-0.05	0.956	0.986
CERAD	Oligo	RFX5	0.03	0.04	0.68	0.496	0.687
CERAD	EN_L2_3_IT	RFX6	0.03	0.21	0.15	0.883	0.947
CERAD	Adaptive	RFX7	-0.06	0.11	-0.48	0.631	0.948
CERAD	Astro	RFX7	-0.00	0.02	-0.17	0.863	0.928
CERAD	EN_L2_3_IT	RFX7	0.03	0.01	2.23	0.0261	0.124
CERAD	EN_L3_5_IT_1	RFX7	0.03	0.02	1.50	0.135	0.396
CERAD	EN_L3_5_IT_2	RFX7	0.01	0.02	0.59	0.558	0.77
CERAD	EN_L3_5_IT_3	RFX7	0.00	0.02	0.03	0.973	0.988
CERAD	EN_L5_6_NP	RFX7	0.02	0.02	1.05	0.293	0.74
CERAD	EN_L5_ET	RFX7	0.26	0.19	1.41	0.158	0.99
CERAD	EN_L6B	RFX7	0.02	0.02	0.87	0.385	0.721
CERAD	EN_L6_CT	RFX7	-0.01	0.02	-0.31	0.753	0.907
CERAD	EN_L6_IT_1	RFX7	-0.00	0.02	-0.14	0.887	0.97
CERAD	EN_L6_IT_2	RFX7	0.01	0.03	0.31	0.757	0.931
CERAD	Endo	RFX7	-0.05	0.05	-0.95	0.34	0.716
CERAD	IN_ADARB2	RFX7	0.01	0.02	0.26	0.792	0.932
CERAD	IN_LAMP5_LHX6	RFX7	0.02	0.02	0.80	0.422	0.755
CERAD	IN_LAMP5_RELN	RFX7	0.04	0.02	2.08	0.0379	0.309
CERAD	IN_PVALB	RFX7	0.02	0.02	1.27	0.205	0.608
CERAD	IN_PVALB_CHC	RFX7	0.06	0.02	2.63	0.00851	0.132
CERAD	IN_SST	RFX7	0.00	0.02	0.16	0.872	0.959
CERAD	IN_VIP	RFX7	0.02	0.01	1.64	0.101	0.296
CERAD	Micro	RFX7	0.09	0.02	3.87	0.000108	0.00256
CERAD	OPC	RFX7	0.01	0.02	0.81	0.416	0.744
CERAD	Oligo	RFX7	0.02	0.02	1.23	0.22	0.421
CERAD	PC	RFX7	0.04	0.07	0.69	0.49	0.895
CERAD	PVM	RFX7	0.06	0.07	0.97	0.335	0.87
CERAD	VLMC	RFX7	-0.01	0.06	-0.22	0.828	0.96
CERAD	Astro	RFX8	-0.10	0.06	-1.75	0.0809	0.209
CERAD	EN_L2_3_IT	RFX8	-0.16	0.04	-4.16	3.19e-05	0.00155
CERAD	EN_L3_5_IT_1	RFX8	-0.21	0.04	-4.85	1.24e-06	0.000255
CERAD	EN_L3_5_IT_2	RFX8	-0.20	0.04	-5.83	5.56e-09	1.18e-06
CERAD	EN_L3_5_IT_3	RFX8	-0.25	0.05	-5.30	1.16e-07	9.74e-06
CERAD	EN_L6_CT	RFX8	-0.09	0.07	-1.29	0.196	0.52
CERAD	EN_L6_IT_1	RFX8	-0.10	0.05	-1.77	0.0761	0.37
CERAD	EN_L6_IT_2	RFX8	-0.07	0.07	-0.99	0.324	0.723
CERAD	IN_LAMP5_RELN	RFX8	-0.17	0.08	-2.21	0.0272	0.272
CERAD	IN_PVALB	RFX8	-0.06	0.05	-1.16	0.245	0.652
CERAD	IN_SST	RFX8	-0.03	0.06	-0.46	0.645	0.877
CERAD	IN_VIP	RFX8	-0.06	0.04	-1.42	0.155	0.378
CERAD	OPC	RFX8	-0.06	0.06	-0.99	0.324	0.68
CERAD	Oligo	RFX8	-0.10	0.05	-2.14	0.032	0.119
CERAD	Astro	RFXANK	0.05	0.03	1.61	0.108	0.253
CERAD	EN_L2_3_IT	RFXANK	0.04	0.05	0.80	0.424	0.653
CERAD	EN_L3_5_IT_3	RFXANK	0.18	0.13	1.41	0.159	0.359
CERAD	OPC	RFXANK	0.16	0.06	2.75	0.00596	0.138
CERAD	Oligo	RFXANK	0.04	0.03	1.40	0.163	0.348
CERAD	Astro	RFXAP	0.07	0.03	2.78	0.00539	0.0314
CERAD	EN_L2_3_IT	RFXAP	0.06	0.02	3.16	0.0016	0.0205
CERAD	EN_L3_5_IT_1	RFXAP	0.11	0.03	3.45	0.000565	0.0172
CERAD	EN_L3_5_IT_2	RFXAP	0.07	0.02	2.90	0.00373	0.0375
CERAD	EN_L3_5_IT_3	RFXAP	0.09	0.02	3.67	0.00024	0.00398
CERAD	EN_L5_6_NP	RFXAP	0.07	0.04	1.74	0.0822	0.502
CERAD	EN_L5_ET	RFXAP	0.02	0.39	0.06	0.952	0.999
CERAD	EN_L6B	RFXAP	0.15	0.04	3.71	0.000204	0.0109
CERAD	EN_L6_CT	RFXAP	0.03	0.04	0.86	0.388	0.703
CERAD	EN_L6_IT_1	RFXAP	0.06	0.03	1.95	0.0514	0.308
CERAD	EN_L6_IT_2	RFXAP	0.07	0.05	1.38	0.169	0.566
CERAD	IN_ADARB2	RFXAP	0.01	0.04	0.38	0.706	0.896
CERAD	IN_LAMP5_LHX6	RFXAP	0.03	0.04	0.89	0.375	0.722
CERAD	IN_LAMP5_RELN	RFXAP	0.05	0.03	1.46	0.144	0.536
CERAD	IN_PVALB	RFXAP	0.04	0.02	1.56	0.118	0.495
CERAD	IN_PVALB_CHC	RFXAP	0.06	0.04	1.36	0.173	0.58
CERAD	IN_SST	RFXAP	0.11	0.03	3.89	0.0001	0.0126
CERAD	IN_VIP	RFXAP	0.08	0.02	3.34	0.00084	0.0159
CERAD	Micro	RFXAP	-0.01	0.04	-0.29	0.776	0.911
CERAD	OPC	RFXAP	0.03	0.03	1.05	0.292	0.655
CERAD	Oligo	RFXAP	0.05	0.02	2.60	0.00933	0.0525
CERAD	Astro	RGCC	-0.00	0.06	-0.01	0.99	0.994
CERAD	EN_L2_3_IT	RGCC	-0.08	0.04	-2.07	0.0388	0.157
CERAD	EN_L3_5_IT_2	RGCC	0.05	0.06	0.86	0.392	0.649
CERAD	EN_L3_5_IT_3	RGCC	-0.03	0.06	-0.50	0.619	0.788
CERAD	EN_L6B	RGCC	-0.37	0.18	-2.07	0.0381	0.249
CERAD	EN_L6_CT	RGCC	0.24	0.16	1.50	0.133	0.425
CERAD	EN_L6_IT_1	RGCC	-0.24	0.21	-1.14	0.256	0.619
CERAD	EN_L6_IT_2	RGCC	-0.03	0.07	-0.44	0.662	0.896
CERAD	Endo	RGCC	0.02	0.08	0.26	0.795	0.939
CERAD	IN_ADARB2	RGCC	-0.17	0.17	-0.97	0.332	0.672
CERAD	IN_PVALB	RGCC	0.02	0.07	0.22	0.829	0.955
CERAD	IN_SST	RGCC	0.07	0.22	0.32	0.75	0.915
CERAD	IN_VIP	RGCC	0.10	0.06	1.60	0.11	0.311
CERAD	Micro	RGCC	0.17	0.08	2.25	0.0244	0.133
CERAD	OPC	RGCC	0.03	0.05	0.61	0.539	0.817
CERAD	Oligo	RGCC	0.07	0.03	1.89	0.0587	0.177
CERAD	VLMC	RGCC	0.24	0.13	1.87	0.0608	0.376
CERAD	Astro	RGL1	0.02	0.04	0.43	0.665	0.803
CERAD	EN_L2_3_IT	RGL1	-0.02	0.01	-1.54	0.123	0.321
CERAD	EN_L3_5_IT_1	RGL1	-0.00	0.02	-0.13	0.899	0.962
CERAD	EN_L3_5_IT_2	RGL1	-0.02	0.01	-1.52	0.129	0.352
CERAD	EN_L3_5_IT_3	RGL1	0.01	0.01	0.69	0.489	0.699
CERAD	EN_L5_6_NP	RGL1	0.02	0.02	0.65	0.513	0.869
CERAD	EN_L5_ET	RGL1	-0.02	0.18	-0.11	0.914	0.999
CERAD	EN_L6B	RGL1	-0.01	0.03	-0.43	0.666	0.88
CERAD	EN_L6_CT	RGL1	-0.00	0.02	-0.08	0.935	0.978
CERAD	EN_L6_IT_1	RGL1	-0.01	0.02	-0.57	0.569	0.836
CERAD	EN_L6_IT_2	RGL1	0.07	0.03	2.34	0.0191	0.232
CERAD	Endo	RGL1	-0.01	0.17	-0.04	0.971	0.992
CERAD	IN_ADARB2	RGL1	0.03	0.02	1.65	0.0985	0.41
CERAD	IN_LAMP5_LHX6	RGL1	0.04	0.02	1.58	0.115	0.456
CERAD	IN_LAMP5_RELN	RGL1	0.04	0.02	1.70	0.0894	0.45
CERAD	IN_PVALB	RGL1	0.01	0.01	0.65	0.516	0.834
CERAD	IN_PVALB_CHC	RGL1	-0.01	0.02	-0.43	0.67	0.903
CERAD	IN_SST	RGL1	0.01	0.02	0.56	0.576	0.843
CERAD	IN_VIP	RGL1	0.02	0.01	1.34	0.179	0.41
CERAD	Micro	RGL1	-0.09	0.05	-1.87	0.0613	0.24
CERAD	OPC	RGL1	-0.02	0.02	-0.95	0.344	0.694
CERAD	Oligo	RGL1	-0.02	0.02	-1.30	0.193	0.387
CERAD	PC	RGL1	-0.09	0.06	-1.38	0.167	0.753
CERAD	PVM	RGL1	-0.13	0.09	-1.49	0.136	0.735
CERAD	VLMC	RGL1	-0.12	0.05	-2.31	0.0208	0.239
CERAD	Astro	RGL2	0.01	0.03	0.40	0.686	0.817
CERAD	EN_L2_3_IT	RGL2	-0.05	0.03	-1.60	0.11	0.3
CERAD	EN_L3_5_IT_1	RGL2	0.00	0.04	0.09	0.93	0.974
CERAD	EN_L3_5_IT_2	RGL2	-0.06	0.03	-1.85	0.0642	0.236
CERAD	EN_L3_5_IT_3	RGL2	-0.01	0.03	-0.40	0.688	0.833
CERAD	EN_L5_6_NP	RGL2	-0.11	0.12	-0.93	0.353	0.78
CERAD	EN_L6B	RGL2	0.07	0.15	0.46	0.646	0.871
CERAD	EN_L6_CT	RGL2	-0.05	0.05	-0.88	0.379	0.696
CERAD	EN_L6_IT_1	RGL2	-0.03	0.06	-0.49	0.622	0.864
CERAD	Endo	RGL2	0.15	0.14	1.14	0.255	0.65
CERAD	IN_ADARB2	RGL2	-0.05	0.05	-0.93	0.355	0.69
CERAD	IN_LAMP5_LHX6	RGL2	-0.05	0.07	-0.80	0.425	0.757
CERAD	IN_LAMP5_RELN	RGL2	-0.11	0.05	-2.18	0.0296	0.281
CERAD	IN_PVALB	RGL2	-0.01	0.03	-0.23	0.816	0.951
CERAD	IN_SST	RGL2	-0.06	0.04	-1.45	0.147	0.523
CERAD	IN_VIP	RGL2	-0.07	0.03	-2.10	0.0359	0.163
CERAD	Micro	RGL2	0.04	0.04	1.16	0.246	0.535
CERAD	OPC	RGL2	-0.01	0.03	-0.24	0.81	0.935
CERAD	Oligo	RGL2	0.01	0.03	0.53	0.597	0.762
CERAD	Astro	RGL3	0.09	0.03	2.82	0.00481	0.0289
CERAD	EN_L2_3_IT	RGL3	0.02	0.05	0.39	0.697	0.843
CERAD	EN_L3_5_IT_2	RGL3	0.25	0.16	1.64	0.101	0.307
CERAD	EN_L3_5_IT_3	RGL3	0.37	0.17	2.14	0.0325	0.13
CERAD	IN_PVALB	RGL3	0.14	0.16	0.86	0.391	0.763
CERAD	Micro	RGL3	0.06	0.04	1.48	0.138	0.388
CERAD	Oligo	RGL3	0.08	0.05	1.68	0.0922	0.24
CERAD	PC	RGL3	0.04	0.09	0.47	0.637	0.944
CERAD	SMC	RGL3	0.07	0.28	0.25	0.802	0.982
CERAD	Astro	RGL4	-0.04	0.06	-0.76	0.447	0.639
CERAD	EN_L2_3_IT	RGL4	-0.06	0.05	-1.21	0.227	0.46
CERAD	EN_L3_5_IT_2	RGL4	-0.08	0.06	-1.39	0.166	0.404
CERAD	EN_L3_5_IT_3	RGL4	-0.10	0.06	-1.58	0.113	0.292
CERAD	EN_L6_IT_1	RGL4	0.18	0.19	0.97	0.33	0.686
CERAD	IN_PVALB	RGL4	-0.09	0.06	-1.50	0.133	0.518
CERAD	IN_VIP	RGL4	-0.08	0.06	-1.38	0.167	0.394
CERAD	OPC	RGL4	-0.03	0.19	-0.19	0.851	0.951
CERAD	Oligo	RGL4	-0.05	0.05	-1.01	0.315	0.526
CERAD	Astro	RGMA	0.03	0.04	0.74	0.46	0.649
CERAD	EN_L2_3_IT	RGMA	-0.08	0.04	-2.03	0.042	0.164
CERAD	EN_L3_5_IT_2	RGMA	-0.08	0.06	-1.25	0.21	0.465
CERAD	EN_L3_5_IT_3	RGMA	-0.08	0.04	-1.96	0.0503	0.173
CERAD	EN_L5_ET	RGMA	0.60	0.26	2.28	0.0228	0.78
CERAD	EN_L6B	RGMA	-0.06	0.03	-1.73	0.0841	0.366
CERAD	EN_L6_CT	RGMA	-0.05	0.04	-1.24	0.214	0.544
CERAD	EN_L6_IT_1	RGMA	-0.05	0.08	-0.64	0.524	0.814
CERAD	EN_L6_IT_2	RGMA	-0.00	0.06	-0.02	0.983	0.995
CERAD	IN_ADARB2	RGMA	-0.16	0.07	-2.27	0.0232	0.217
CERAD	IN_PVALB	RGMA	0.04	0.06	0.64	0.523	0.838
CERAD	IN_VIP	RGMA	0.06	0.05	1.22	0.222	0.463
CERAD	OPC	RGMA	0.01	0.04	0.28	0.776	0.925
CERAD	Oligo	RGMA	-0.01	0.03	-0.32	0.748	0.863
CERAD	Astro	RGMB	0.20	0.04	5.15	2.67e-07	1.77e-05
CERAD	EN_L2_3_IT	RGMB	0.05	0.02	2.39	0.017	0.0946
CERAD	EN_L3_5_IT_1	RGMB	0.11	0.04	2.98	0.00285	0.0462
CERAD	EN_L3_5_IT_2	RGMB	0.12	0.03	4.20	2.72e-05	0.00105
CERAD	EN_L3_5_IT_3	RGMB	0.06	0.03	1.99	0.0464	0.164
CERAD	EN_L5_6_NP	RGMB	0.05	0.05	1.00	0.317	0.757
CERAD	EN_L6B	RGMB	0.07	0.05	1.51	0.132	0.454
CERAD	EN_L6_CT	RGMB	0.07	0.05	1.52	0.129	0.417
CERAD	EN_L6_IT_1	RGMB	0.02	0.03	0.47	0.64	0.872
CERAD	EN_L6_IT_2	RGMB	-0.08	0.06	-1.33	0.183	0.586
CERAD	IN_ADARB2	RGMB	0.00	0.03	0.05	0.959	0.988
CERAD	IN_LAMP5_LHX6	RGMB	0.06	0.04	1.25	0.21	0.581
CERAD	IN_LAMP5_RELN	RGMB	-0.00	0.03	-0.04	0.971	0.993
CERAD	IN_PVALB	RGMB	0.04	0.03	1.19	0.233	0.64
CERAD	IN_PVALB_CHC	RGMB	0.15	0.06	2.65	0.00809	0.128
CERAD	IN_SST	RGMB	0.03	0.04	0.81	0.417	0.763
CERAD	IN_VIP	RGMB	0.02	0.03	0.92	0.36	0.604
CERAD	Micro	RGMB	0.05	0.05	1.12	0.261	0.549
CERAD	OPC	RGMB	-0.03	0.03	-1.02	0.309	0.669
CERAD	Oligo	RGMB	0.13	0.03	4.12	3.87e-05	0.00126
CERAD	Astro	RGN	-0.05	0.07	-0.69	0.489	0.673
CERAD	EN_L2_3_IT	RGN	0.00	0.05	0.09	0.928	0.967
CERAD	EN_L3_5_IT_1	RGN	-0.06	0.06	-1.01	0.312	0.604
CERAD	EN_L3_5_IT_2	RGN	-0.04	0.05	-0.91	0.362	0.625
CERAD	EN_L3_5_IT_3	RGN	-0.01	0.05	-0.27	0.787	0.893
CERAD	EN_L6B	RGN	-0.03	0.09	-0.35	0.729	0.906
CERAD	EN_L6_CT	RGN	-0.07	0.07	-1.06	0.29	0.62
CERAD	EN_L6_IT_1	RGN	-0.13	0.07	-1.92	0.0549	0.317
CERAD	EN_L6_IT_2	RGN	0.03	0.09	0.36	0.72	0.92
CERAD	IN_ADARB2	RGN	-0.05	0.06	-0.88	0.378	0.706
CERAD	IN_LAMP5_LHX6	RGN	0.22	0.18	1.27	0.204	0.575
CERAD	IN_LAMP5_RELN	RGN	-0.02	0.07	-0.23	0.818	0.947
CERAD	IN_PVALB	RGN	-0.07	0.05	-1.34	0.181	0.583
CERAD	IN_VIP	RGN	-0.08	0.04	-2.20	0.028	0.139
CERAD	OPC	RGN	-0.05	0.06	-0.70	0.486	0.785
CERAD	Oligo	RGN	0.02	0.05	0.48	0.63	0.786
CERAD	Astro	RGP1	0.03	0.03	1.19	0.232	0.421
CERAD	EN_L2_3_IT	RGP1	-0.04	0.02	-2.31	0.0209	0.108
CERAD	EN_L3_5_IT_1	RGP1	0.00	0.03	0.08	0.937	0.977
CERAD	EN_L3_5_IT_2	RGP1	-0.03	0.03	-1.30	0.193	0.443
CERAD	EN_L3_5_IT_3	RGP1	-0.02	0.03	-0.63	0.529	0.728
CERAD	EN_L5_6_NP	RGP1	-0.01	0.05	-0.12	0.902	0.983
CERAD	EN_L6B	RGP1	-0.10	0.06	-1.73	0.0833	0.365
CERAD	EN_L6_CT	RGP1	-0.08	0.04	-2.03	0.0419	0.222
CERAD	EN_L6_IT_1	RGP1	-0.07	0.04	-1.94	0.0527	0.311
CERAD	EN_L6_IT_2	RGP1	-0.11	0.05	-1.93	0.0532	0.358
CERAD	IN_ADARB2	RGP1	0.02	0.05	0.41	0.685	0.888
CERAD	IN_LAMP5_LHX6	RGP1	-0.09	0.05	-1.87	0.061	0.346
CERAD	IN_LAMP5_RELN	RGP1	-0.02	0.04	-0.59	0.558	0.851
CERAD	IN_PVALB	RGP1	-0.06	0.03	-1.98	0.0474	0.339
CERAD	IN_PVALB_CHC	RGP1	-0.02	0.05	-0.36	0.715	0.918
CERAD	IN_SST	RGP1	0.02	0.03	0.52	0.601	0.858
CERAD	IN_VIP	RGP1	-0.04	0.03	-1.36	0.173	0.403
CERAD	Micro	RGP1	-0.03	0.04	-0.58	0.561	0.797
CERAD	OPC	RGP1	-0.07	0.03	-2.07	0.0386	0.302
CERAD	Oligo	RGP1	-0.02	0.02	-0.72	0.471	0.667
CERAD	Astro	RGPD1	0.00	0.06	0.04	0.972	0.986
CERAD	EN_L2_3_IT	RGPD1	0.03	0.04	0.65	0.514	0.723
CERAD	EN_L3_5_IT_1	RGPD1	-0.00	0.06	-0.05	0.961	0.985
CERAD	EN_L3_5_IT_2	RGPD1	0.00	0.05	0.03	0.976	0.992
CERAD	EN_L3_5_IT_3	RGPD1	0.06	0.05	1.36	0.172	0.377
CERAD	EN_L5_6_NP	RGPD1	0.28	0.19	1.49	0.136	0.587
CERAD	EN_L6B	RGPD1	0.19	0.19	0.97	0.332	0.683
CERAD	EN_L6_CT	RGPD1	0.13	0.17	0.80	0.423	0.73
CERAD	EN_L6_IT_1	RGPD1	-0.00	0.06	-0.00	0.999	1
CERAD	EN_L6_IT_2	RGPD1	-0.10	0.21	-0.47	0.636	0.887
CERAD	IN_LAMP5_RELN	RGPD1	-0.09	0.06	-1.41	0.159	0.557
CERAD	IN_PVALB	RGPD1	-0.01	0.05	-0.27	0.787	0.943
CERAD	IN_SST	RGPD1	-0.03	0.06	-0.44	0.658	0.881
CERAD	IN_VIP	RGPD1	-0.04	0.05	-0.82	0.411	0.648
CERAD	OPC	RGPD1	0.00	0.07	0.02	0.985	0.995
CERAD	Oligo	RGPD1	-0.01	0.04	-0.16	0.875	0.935
CERAD	Astro	RGPD2	0.01	0.10	0.06	0.954	0.976
CERAD	EN_L2_3_IT	RGPD2	0.02	0.05	0.36	0.721	0.858
CERAD	EN_L3_5_IT_2	RGPD2	0.11	0.07	1.58	0.114	0.327
CERAD	EN_L3_5_IT_3	RGPD2	0.08	0.07	1.25	0.213	0.427
CERAD	EN_L6_IT_1	RGPD2	0.08	0.19	0.42	0.677	0.89
CERAD	IN_PVALB	RGPD2	0.07	0.07	1.01	0.313	0.709
CERAD	IN_VIP	RGPD2	0.00	0.09	0.00	0.996	0.999
CERAD	Oligo	RGPD2	0.01	0.08	0.14	0.886	0.941
CERAD	Astro	RGPD3	0.01	0.06	0.22	0.827	0.908
CERAD	EN_L2_3_IT	RGPD3	0.03	0.04	0.73	0.467	0.688
CERAD	EN_L3_5_IT_1	RGPD3	0.31	0.14	2.18	0.0294	0.174
CERAD	EN_L3_5_IT_2	RGPD3	-0.01	0.05	-0.18	0.856	0.937
CERAD	EN_L3_5_IT_3	RGPD3	0.05	0.05	0.98	0.328	0.557
CERAD	EN_L6_IT_1	RGPD3	0.23	0.16	1.43	0.153	0.5
CERAD	IN_PVALB	RGPD3	0.13	0.06	2.42	0.0157	0.201
CERAD	IN_SST	RGPD3	0.00	0.07	0.05	0.962	0.988
CERAD	IN_VIP	RGPD3	0.02	0.05	0.44	0.663	0.824
CERAD	Oligo	RGPD3	0.12	0.06	2.10	0.0361	0.128
CERAD	EN_L2_3_IT	RGPD4	0.07	0.04	1.51	0.13	0.333
CERAD	EN_L3_5_IT_2	RGPD4	0.53	0.17	3.13	0.00178	0.0226
CERAD	EN_L3_5_IT_3	RGPD4	0.17	0.16	1.12	0.265	0.489
CERAD	Oligo	RGPD4	0.06	0.06	1.05	0.294	0.506
CERAD	EN_L2_3_IT	RGPD5	0.16	0.05	2.93	0.0034	0.0336
CERAD	EN_L3_5_IT_2	RGPD5	0.19	0.06	3.09	0.00203	0.0246
CERAD	EN_L3_5_IT_3	RGPD5	0.09	0.06	1.37	0.17	0.373
CERAD	EN_L6_IT_1	RGPD5	-0.03	0.19	-0.16	0.876	0.967
CERAD	IN_PVALB	RGPD5	0.16	0.17	0.93	0.352	0.733
CERAD	IN_VIP	RGPD5	0.18	0.07	2.49	0.0129	0.0859
CERAD	Astro	RGPD8	-0.00	0.04	-0.04	0.971	0.985
CERAD	EN_L2_3_IT	RGPD8	0.04	0.02	1.72	0.085	0.255
CERAD	EN_L3_5_IT_1	RGPD8	0.03	0.04	0.80	0.424	0.702
CERAD	EN_L3_5_IT_2	RGPD8	0.03	0.03	1.02	0.307	0.573
CERAD	EN_L3_5_IT_3	RGPD8	-0.00	0.03	-0.04	0.966	0.985
CERAD	EN_L5_6_NP	RGPD8	0.07	0.14	0.50	0.618	0.905
CERAD	EN_L6B	RGPD8	-0.02	0.05	-0.35	0.73	0.906
CERAD	EN_L6_CT	RGPD8	-0.07	0.05	-1.34	0.18	0.495
CERAD	EN_L6_IT_1	RGPD8	0.04	0.04	0.98	0.327	0.684
CERAD	EN_L6_IT_2	RGPD8	0.12	0.06	2.10	0.0359	0.306
CERAD	IN_ADARB2	RGPD8	0.04	0.05	0.77	0.44	0.75
CERAD	IN_LAMP5_LHX6	RGPD8	-0.02	0.06	-0.37	0.711	0.906
CERAD	IN_LAMP5_RELN	RGPD8	0.06	0.05	1.22	0.222	0.627
CERAD	IN_PVALB	RGPD8	0.01	0.04	0.21	0.835	0.957
CERAD	IN_SST	RGPD8	0.03	0.04	0.78	0.434	0.772
CERAD	IN_VIP	RGPD8	0.05	0.03	1.48	0.139	0.357
CERAD	Micro	RGPD8	-0.04	0.05	-0.77	0.444	0.715
CERAD	OPC	RGPD8	-0.04	0.05	-0.88	0.378	0.718
CERAD	Oligo	RGPD8	-0.00	0.03	-0.13	0.899	0.947
CERAD	Astro	RGR	0.22	0.08	2.87	0.00406	0.0257
CERAD	Oligo	RGR	0.09	0.06	1.41	0.16	0.344
CERAD	Micro	RGS1	0.19	0.10	1.86	0.0625	0.242
CERAD	Oligo	RGS1	0.15	0.08	1.91	0.056	0.172
CERAD	PVM	RGS1	0.43	0.18	2.42	0.0157	0.607
CERAD	Astro	RGS10	-0.13	0.07	-1.82	0.0686	0.187
CERAD	Micro	RGS10	-0.15	0.04	-4.02	5.93e-05	0.00159
CERAD	Oligo	RGS10	0.01	0.07	0.13	0.895	0.946
CERAD	PVM	RGS10	0.08	0.09	0.80	0.426	0.906
CERAD	Astro	RGS11	-0.03	0.03	-0.98	0.329	0.525
CERAD	EN_L2_3_IT	RGS11	-0.04	0.02	-1.52	0.129	0.331
CERAD	EN_L3_5_IT_1	RGS11	-0.02	0.03	-0.68	0.499	0.754
CERAD	EN_L3_5_IT_2	RGS11	-0.07	0.03	-2.60	0.00928	0.0685
CERAD	EN_L3_5_IT_3	RGS11	-0.04	0.03	-1.73	0.0845	0.244
CERAD	EN_L5_6_NP	RGS11	-0.06	0.04	-1.47	0.143	0.598
CERAD	EN_L5_ET	RGS11	0.34	0.33	1.04	0.301	0.999
CERAD	EN_L6B	RGS11	-0.00	0.05	-0.04	0.967	0.99
CERAD	EN_L6_CT	RGS11	-0.03	0.04	-0.73	0.465	0.758
CERAD	EN_L6_IT_1	RGS11	-0.06	0.03	-1.86	0.0631	0.336
CERAD	EN_L6_IT_2	RGS11	-0.00	0.04	-0.10	0.923	0.978
CERAD	IN_ADARB2	RGS11	-0.02	0.04	-0.44	0.658	0.877
CERAD	IN_LAMP5_LHX6	RGS11	-0.07	0.04	-1.75	0.08	0.389
CERAD	IN_LAMP5_RELN	RGS11	-0.03	0.04	-0.90	0.37	0.742
CERAD	IN_PVALB	RGS11	-0.04	0.03	-1.52	0.128	0.512
CERAD	IN_PVALB_CHC	RGS11	-0.09	0.04	-2.22	0.0267	0.243
CERAD	IN_SST	RGS11	-0.07	0.03	-2.42	0.0156	0.2
CERAD	IN_VIP	RGS11	-0.05	0.02	-2.24	0.0249	0.13
CERAD	Micro	RGS11	0.10	0.07	1.44	0.149	0.404
CERAD	OPC	RGS11	-0.02	0.04	-0.46	0.646	0.874
CERAD	Oligo	RGS11	-0.21	0.04	-5.71	1.12e-08	5.43e-06
CERAD	Astro	RGS12	0.06	0.03	2.11	0.0346	0.117
CERAD	EN_L2_3_IT	RGS12	-0.01	0.04	-0.32	0.749	0.874
CERAD	EN_L3_5_IT_1	RGS12	0.02	0.03	0.57	0.572	0.803
CERAD	EN_L3_5_IT_2	RGS12	0.08	0.03	2.28	0.0226	0.119
CERAD	EN_L3_5_IT_3	RGS12	0.09	0.03	3.32	0.000895	0.0106
CERAD	EN_L5_6_NP	RGS12	-0.02	0.04	-0.60	0.552	0.884
CERAD	EN_L5_ET	RGS12	-0.28	0.33	-0.86	0.389	0.999
CERAD	EN_L6B	RGS12	-0.07	0.06	-1.22	0.223	0.579
CERAD	EN_L6_CT	RGS12	0.02	0.05	0.36	0.719	0.895
CERAD	EN_L6_IT_1	RGS12	0.01	0.05	0.19	0.85	0.96
CERAD	EN_L6_IT_2	RGS12	-0.01	0.03	-0.33	0.742	0.928
CERAD	Endo	RGS12	0.05	0.06	0.71	0.477	0.805
CERAD	IN_ADARB2	RGS12	0.02	0.02	1.15	0.25	0.602
CERAD	IN_LAMP5_LHX6	RGS12	-0.00	0.03	-0.17	0.863	0.962
CERAD	IN_LAMP5_RELN	RGS12	0.07	0.03	2.73	0.00643	0.14
CERAD	IN_PVALB	RGS12	0.02	0.03	0.84	0.403	0.769
CERAD	IN_PVALB_CHC	RGS12	0.03	0.03	0.89	0.374	0.755
CERAD	IN_SST	RGS12	0.05	0.03	1.78	0.0758	0.405
CERAD	IN_VIP	RGS12	0.03	0.02	1.47	0.141	0.36
CERAD	Micro	RGS12	0.08	0.03	2.95	0.00314	0.0333
CERAD	OPC	RGS12	0.04	0.02	1.68	0.0921	0.427
CERAD	Oligo	RGS12	-0.02	0.02	-1.10	0.269	0.479
CERAD	PC	RGS12	0.04	0.06	0.56	0.575	0.927
CERAD	PVM	RGS12	0.11	0.08	1.40	0.163	0.765
CERAD	VLMC	RGS12	0.01	0.07	0.17	0.866	0.97
CERAD	IN_VIP	RGS13	-0.05	0.25	-0.18	0.858	0.933
CERAD	Astro	RGS14	0.01	0.08	0.10	0.919	0.959
CERAD	EN_L2_3_IT	RGS14	0.06	0.03	1.66	0.0961	0.275
CERAD	EN_L3_5_IT_2	RGS14	0.14	0.05	2.54	0.0112	0.0766
CERAD	EN_L3_5_IT_3	RGS14	0.09	0.06	1.56	0.12	0.302
CERAD	EN_L6_IT_1	RGS14	0.32	0.15	2.14	0.0324	0.243
CERAD	Astro	RGS16	0.09	0.11	0.82	0.412	0.607
CERAD	IN_VIP	RGS16	-0.08	0.04	-2.06	0.039	0.17
CERAD	Micro	RGS16	-0.06	0.11	-0.56	0.576	0.805
CERAD	Oligo	RGS16	-0.03	0.06	-0.48	0.633	0.787
CERAD	Astro	RGS17	-0.18	0.06	-3.06	0.00225	0.0165
CERAD	EN_L2_3_IT	RGS17	-0.00	0.02	-0.01	0.995	0.998
CERAD	EN_L3_5_IT_1	RGS17	-0.05	0.03	-1.92	0.0545	0.246
CERAD	EN_L3_5_IT_2	RGS17	0.01	0.02	0.29	0.771	0.893
CERAD	EN_L3_5_IT_3	RGS17	0.00	0.02	0.25	0.801	0.901
CERAD	EN_L5_6_NP	RGS17	-0.01	0.03	-0.29	0.773	0.95
CERAD	EN_L5_ET	RGS17	-0.38	0.30	-1.26	0.207	0.999
CERAD	EN_L6B	RGS17	0.01	0.03	0.25	0.799	0.933
CERAD	EN_L6_CT	RGS17	-0.01	0.03	-0.43	0.667	0.873
CERAD	EN_L6_IT_1	RGS17	-0.02	0.03	-0.68	0.497	0.801
CERAD	EN_L6_IT_2	RGS17	-0.06	0.05	-1.30	0.192	0.596
CERAD	IN_ADARB2	RGS17	-0.00	0.03	-0.12	0.905	0.972
CERAD	IN_LAMP5_LHX6	RGS17	0.06	0.04	1.48	0.138	0.489
CERAD	IN_LAMP5_RELN	RGS17	-0.08	0.04	-1.91	0.0559	0.364
CERAD	IN_PVALB	RGS17	-0.00	0.03	-0.08	0.933	0.984
CERAD	IN_PVALB_CHC	RGS17	-0.01	0.07	-0.16	0.875	0.97
CERAD	IN_SST	RGS17	-0.02	0.03	-0.67	0.504	0.808
CERAD	IN_VIP	RGS17	-0.06	0.02	-3.56	0.000366	0.00936
CERAD	OPC	RGS17	-0.07	0.02	-3.52	0.000427	0.0431
CERAD	Oligo	RGS17	-0.12	0.04	-2.62	0.00878	0.0503
CERAD	Micro	RGS18	-0.09	0.04	-2.24	0.0249	0.135
CERAD	EN_L2_3_IT	RGS19	-0.05	0.06	-0.96	0.337	0.574
CERAD	Micro	RGS19	-0.14	0.04	-3.47	0.000518	0.0087
CERAD	Astro	RGS2	0.12	0.11	1.08	0.278	0.474
CERAD	EN_L2_3_IT	RGS2	0.13	0.04	2.93	0.00342	0.0337
CERAD	EN_L3_5_IT_1	RGS2	0.08	0.06	1.27	0.204	0.49
CERAD	EN_L3_5_IT_2	RGS2	0.05	0.05	0.92	0.359	0.622
CERAD	EN_L3_5_IT_3	RGS2	0.12	0.04	2.74	0.00605	0.0412
CERAD	EN_L6B	RGS2	0.17	0.18	0.91	0.361	0.703
CERAD	EN_L6_IT_1	RGS2	0.20	0.23	0.89	0.371	0.718
CERAD	IN_PVALB	RGS2	-0.00	0.06	-0.01	0.99	0.996
CERAD	IN_SST	RGS2	0.02	0.06	0.33	0.74	0.911
CERAD	IN_VIP	RGS2	0.01	0.04	0.29	0.771	0.888
CERAD	Micro	RGS2	-0.03	0.11	-0.26	0.793	0.92
CERAD	Oligo	RGS2	-0.05	0.06	-0.94	0.349	0.561
CERAD	PVM	RGS2	0.21	0.15	1.41	0.157	0.763
CERAD	Astro	RGS20	-0.16	0.04	-4.06	5e-05	0.00102
CERAD	EN_L2_3_IT	RGS20	-0.27	0.04	-6.02	1.7e-09	1.24e-06
CERAD	EN_L3_5_IT_1	RGS20	-0.13	0.07	-1.92	0.0547	0.246
CERAD	EN_L3_5_IT_2	RGS20	0.01	0.05	0.11	0.91	0.964
CERAD	EN_L3_5_IT_3	RGS20	-0.05	0.05	-1.08	0.278	0.505
CERAD	EN_L6_IT_1	RGS20	-0.10	0.07	-1.41	0.157	0.507
CERAD	EN_L6_IT_2	RGS20	0.12	0.07	1.72	0.0861	0.435
CERAD	IN_ADARB2	RGS20	0.18	0.05	3.45	0.000559	0.0324
CERAD	IN_LAMP5_LHX6	RGS20	0.10	0.05	2.25	0.0242	0.23
CERAD	IN_LAMP5_RELN	RGS20	0.18	0.06	3.05	0.00231	0.0792
CERAD	IN_PVALB	RGS20	-0.02	0.05	-0.32	0.75	0.93
CERAD	IN_PVALB_CHC	RGS20	0.02	0.05	0.34	0.735	0.926
CERAD	IN_SST	RGS20	0.05	0.05	0.94	0.346	0.713
CERAD	IN_VIP	RGS20	0.02	0.03	0.82	0.41	0.647
CERAD	Micro	RGS20	-0.06	0.06	-0.94	0.345	0.635
CERAD	OPC	RGS20	-0.02	0.05	-0.47	0.635	0.868
CERAD	Oligo	RGS20	-0.04	0.04	-1.03	0.304	0.517
CERAD	Astro	RGS22	0.02	0.05	0.48	0.631	0.779
CERAD	EN_L2_3_IT	RGS22	0.04	0.05	0.93	0.354	0.59
CERAD	EN_L3_5_IT_1	RGS22	-0.08	0.06	-1.28	0.202	0.488
CERAD	EN_L3_5_IT_2	RGS22	-0.09	0.07	-1.35	0.177	0.42
CERAD	EN_L3_5_IT_3	RGS22	-0.07	0.06	-1.14	0.255	0.478
CERAD	EN_L6_IT_1	RGS22	-0.02	0.21	-0.10	0.917	0.978
CERAD	EN_L6_IT_2	RGS22	0.07	0.24	0.28	0.776	0.936
CERAD	IN_PVALB	RGS22	0.09	0.17	0.51	0.612	0.88
CERAD	IN_VIP	RGS22	-0.11	0.05	-2.52	0.0119	0.0818
CERAD	OPC	RGS22	-0.07	0.03	-2.02	0.0431	0.316
CERAD	Oligo	RGS22	-0.10	0.05	-1.86	0.0631	0.186
CERAD	Astro	RGS3	0.08	0.04	1.91	0.0556	0.162
CERAD	EN_L2_3_IT	RGS3	0.00	0.04	0.07	0.947	0.977
CERAD	EN_L3_5_IT_2	RGS3	-0.03	0.05	-0.52	0.602	0.798
CERAD	EN_L3_5_IT_3	RGS3	-0.03	0.05	-0.63	0.529	0.728
CERAD	Endo	RGS3	0.08	0.05	1.56	0.119	0.493
CERAD	IN_PVALB	RGS3	0.14	0.05	2.60	0.00923	0.151
CERAD	IN_VIP	RGS3	0.09	0.04	2.17	0.0303	0.146
CERAD	Oligo	RGS3	-0.02	0.02	-0.83	0.407	0.615
CERAD	Astro	RGS4	-0.12	0.05	-2.25	0.0241	0.091
CERAD	EN_L2_3_IT	RGS4	-0.13	0.04	-3.64	0.000275	0.00665
CERAD	EN_L3_5_IT_1	RGS4	-0.10	0.04	-2.39	0.0169	0.129
CERAD	EN_L3_5_IT_2	RGS4	-0.12	0.04	-3.12	0.0018	0.0228
CERAD	EN_L3_5_IT_3	RGS4	-0.22	0.04	-5.47	4.6e-08	4.66e-06
CERAD	EN_L5_6_NP	RGS4	0.02	0.05	0.31	0.76	0.948
CERAD	EN_L5_ET	RGS4	0.21	0.24	0.86	0.391	0.999
CERAD	EN_L6B	RGS4	-0.06	0.06	-0.97	0.331	0.682
CERAD	EN_L6_CT	RGS4	-0.13	0.05	-2.79	0.00532	0.0628
CERAD	EN_L6_IT_1	RGS4	-0.09	0.04	-2.16	0.0311	0.239
CERAD	IN_PVALB	RGS4	-0.05	0.04	-1.33	0.183	0.584
CERAD	IN_SST	RGS4	-0.03	0.04	-0.80	0.422	0.765
CERAD	IN_VIP	RGS4	-0.17	0.05	-3.42	0.000616	0.013
CERAD	Micro	RGS4	-0.12	0.07	-1.89	0.0584	0.232
CERAD	OPC	RGS4	-0.15	0.06	-2.36	0.0184	0.227
CERAD	Oligo	RGS4	-0.14	0.05	-2.77	0.00563	0.0372
CERAD	PC	RGS4	-0.13	0.09	-1.43	0.152	0.741
CERAD	Astro	RGS5	0.01	0.03	0.38	0.701	0.827
CERAD	EN_L2_3_IT	RGS5	0.09	0.04	2.54	0.0111	0.0718
CERAD	EN_L3_5_IT_1	RGS5	0.05	0.06	0.76	0.449	0.72
CERAD	EN_L3_5_IT_2	RGS5	0.13	0.05	2.84	0.00448	0.0422
CERAD	EN_L3_5_IT_3	RGS5	0.02	0.04	0.54	0.592	0.771
CERAD	EN_L5_6_NP	RGS5	-0.02	0.20	-0.08	0.937	0.99
CERAD	EN_L6B	RGS5	-0.06	0.07	-0.80	0.426	0.75
CERAD	EN_L6_CT	RGS5	-0.04	0.06	-0.67	0.505	0.785
CERAD	EN_L6_IT_1	RGS5	0.11	0.07	1.60	0.11	0.437
CERAD	IN_ADARB2	RGS5	-0.02	0.07	-0.23	0.819	0.941
CERAD	IN_PVALB	RGS5	-0.04	0.03	-1.38	0.166	0.565
CERAD	IN_PVALB_CHC	RGS5	0.23	0.10	2.35	0.0187	0.2
CERAD	IN_SST	RGS5	-0.09	0.06	-1.39	0.163	0.545
CERAD	IN_VIP	RGS5	-0.00	0.04	-0.07	0.943	0.975
CERAD	Micro	RGS5	0.03	0.06	0.51	0.61	0.826
CERAD	OPC	RGS5	0.01	0.05	0.14	0.885	0.963
CERAD	Oligo	RGS5	0.01	0.02	0.59	0.553	0.73
CERAD	PC	RGS5	-0.08	0.05	-1.66	0.0977	0.671
CERAD	Astro	RGS6	0.12	0.07	1.65	0.0983	0.238
CERAD	EN_L2_3_IT	RGS6	0.02	0.02	1.02	0.309	0.546
CERAD	EN_L3_5_IT_1	RGS6	0.09	0.04	2.51	0.0122	0.108
CERAD	EN_L3_5_IT_2	RGS6	0.21	0.05	4.38	1.21e-05	0.000563
CERAD	EN_L3_5_IT_3	RGS6	0.10	0.03	3.55	0.00038	0.00558
CERAD	EN_L5_6_NP	RGS6	0.09	0.06	1.52	0.128	0.574
CERAD	EN_L5_ET	RGS6	0.24	0.37	0.64	0.52	0.999
CERAD	EN_L6B	RGS6	0.04	0.04	1.10	0.273	0.628
CERAD	EN_L6_CT	RGS6	0.25	0.10	2.55	0.0106	0.0997
CERAD	EN_L6_IT_1	RGS6	0.03	0.03	1.06	0.288	0.65
CERAD	EN_L6_IT_2	RGS6	-0.21	0.10	-2.17	0.0303	0.286
CERAD	Endo	RGS6	-0.19	0.11	-1.78	0.0755	0.41
CERAD	IN_ADARB2	RGS6	0.13	0.04	2.86	0.00428	0.0967
CERAD	IN_LAMP5_LHX6	RGS6	0.27	0.08	3.26	0.00112	0.048
CERAD	IN_LAMP5_RELN	RGS6	0.13	0.08	1.70	0.0888	0.449
CERAD	IN_PVALB	RGS6	-0.01	0.05	-0.16	0.871	0.969
CERAD	IN_PVALB_CHC	RGS6	0.19	0.05	3.54	0.000393	0.0168
CERAD	IN_SST	RGS6	0.11	0.03	3.09	0.002	0.071
CERAD	IN_VIP	RGS6	0.04	0.02	1.91	0.0568	0.212
CERAD	Micro	RGS6	0.04	0.05	0.86	0.388	0.672
CERAD	OPC	RGS6	-0.06	0.03	-1.85	0.0645	0.371
CERAD	Oligo	RGS6	-0.03	0.04	-0.93	0.351	0.563
CERAD	PC	RGS6	-0.22	0.10	-2.27	0.023	0.546
CERAD	SMC	RGS6	-0.09	0.13	-0.69	0.487	0.979
CERAD	Astro	RGS7	-0.00	0.03	-0.02	0.986	0.993
CERAD	EN_L2_3_IT	RGS7	-0.05	0.02	-2.91	0.00359	0.0348
CERAD	EN_L3_5_IT_1	RGS7	-0.05	0.02	-2.34	0.0191	0.138
CERAD	EN_L3_5_IT_2	RGS7	-0.04	0.02	-2.45	0.0144	0.09
CERAD	EN_L3_5_IT_3	RGS7	-0.05	0.02	-3.16	0.00159	0.0161
CERAD	EN_L5_6_NP	RGS7	-0.03	0.02	-1.36	0.174	0.636
CERAD	EN_L5_ET	RGS7	-0.07	0.17	-0.42	0.677	0.999
CERAD	EN_L6B	RGS7	-0.03	0.02	-1.26	0.207	0.555
CERAD	EN_L6_CT	RGS7	-0.05	0.02	-2.81	0.00492	0.0599
CERAD	EN_L6_IT_1	RGS7	-0.10	0.02	-4.29	1.76e-05	0.00271
CERAD	EN_L6_IT_2	RGS7	-0.16	0.05	-3.00	0.00274	0.0993
CERAD	Endo	RGS7	-0.36	0.14	-2.53	0.0115	0.176
CERAD	IN_ADARB2	RGS7	-0.03	0.02	-1.15	0.251	0.604
CERAD	IN_LAMP5_LHX6	RGS7	0.02	0.02	1.18	0.238	0.61
CERAD	IN_LAMP5_RELN	RGS7	0.02	0.02	1.00	0.32	0.708
CERAD	IN_PVALB	RGS7	0.01	0.02	0.83	0.407	0.771
CERAD	IN_PVALB_CHC	RGS7	0.03	0.02	1.40	0.163	0.568
CERAD	IN_SST	RGS7	-0.01	0.02	-0.67	0.504	0.809
CERAD	IN_VIP	RGS7	-0.01	0.02	-0.59	0.554	0.755
CERAD	Micro	RGS7	-0.02	0.05	-0.32	0.748	0.899
CERAD	OPC	RGS7	-0.02	0.02	-1.18	0.24	0.61
CERAD	Oligo	RGS7	-0.08	0.05	-1.47	0.141	0.318
CERAD	PC	RGS7	-0.30	0.16	-1.86	0.0629	0.624
CERAD	PVM	RGS7	-0.19	0.23	-0.83	0.404	0.896
CERAD	VLMC	RGS7	0.02	0.08	0.29	0.77	0.939
CERAD	Astro	RGS7BP	-0.02	0.05	-0.30	0.764	0.868
CERAD	EN_L2_3_IT	RGS7BP	0.02	0.02	1.05	0.294	0.533
CERAD	EN_L3_5_IT_1	RGS7BP	0.00	0.03	0.01	0.993	0.997
CERAD	EN_L3_5_IT_2	RGS7BP	0.02	0.02	1.06	0.29	0.556
CERAD	EN_L3_5_IT_3	RGS7BP	0.01	0.02	0.60	0.55	0.745
CERAD	EN_L5_6_NP	RGS7BP	0.02	0.03	0.75	0.454	0.84
CERAD	EN_L5_ET	RGS7BP	-0.05	0.18	-0.25	0.8	0.999
CERAD	EN_L6B	RGS7BP	0.01	0.03	0.40	0.691	0.891
CERAD	EN_L6_CT	RGS7BP	-0.04	0.03	-1.42	0.154	0.459
CERAD	EN_L6_IT_1	RGS7BP	0.04	0.03	1.54	0.122	0.458
CERAD	EN_L6_IT_2	RGS7BP	0.06	0.03	1.76	0.0785	0.416
CERAD	IN_ADARB2	RGS7BP	-0.03	0.03	-1.18	0.239	0.592
CERAD	IN_LAMP5_LHX6	RGS7BP	-0.02	0.02	-0.94	0.346	0.702
CERAD	IN_LAMP5_RELN	RGS7BP	-0.03	0.02	-1.12	0.262	0.663
CERAD	IN_PVALB	RGS7BP	-0.02	0.02	-1.06	0.29	0.689
CERAD	IN_PVALB_CHC	RGS7BP	0.02	0.03	0.74	0.46	0.808
CERAD	IN_SST	RGS7BP	-0.02	0.02	-0.97	0.333	0.703
CERAD	IN_VIP	RGS7BP	-0.02	0.02	-1.01	0.314	0.56
CERAD	Micro	RGS7BP	-0.06	0.07	-0.86	0.389	0.672
CERAD	OPC	RGS7BP	0.02	0.02	0.80	0.422	0.748
CERAD	Oligo	RGS7BP	-0.04	0.04	-1.03	0.302	0.515
CERAD	PC	RGS7BP	-0.04	0.07	-0.51	0.609	0.935
CERAD	SMC	RGS7BP	0.08	0.16	0.49	0.623	0.979
CERAD	VLMC	RGS7BP	-0.17	0.26	-0.65	0.513	0.839
CERAD	EN_L2_3_IT	RGS8	-0.01	0.07	-0.10	0.921	0.964
CERAD	IN_ADARB2	RGS8	-0.08	0.04	-1.80	0.0721	0.355
CERAD	IN_LAMP5_RELN	RGS8	-0.04	0.05	-0.70	0.486	0.813
CERAD	IN_PVALB_CHC	RGS8	-0.04	0.08	-0.55	0.581	0.862
CERAD	IN_SST	RGS8	0.03	0.05	0.73	0.467	0.79
CERAD	IN_VIP	RGS8	-0.15	0.03	-5.63	1.79e-08	8.04e-06
CERAD	Astro	RGS9	-0.07	0.05	-1.62	0.105	0.247
CERAD	EN_L2_3_IT	RGS9	0.05	0.04	1.25	0.211	0.442
CERAD	EN_L3_5_IT_1	RGS9	0.13	0.07	1.98	0.0481	0.23
CERAD	EN_L3_5_IT_2	RGS9	0.14	0.06	2.26	0.024	0.123
CERAD	EN_L3_5_IT_3	RGS9	0.31	0.06	5.05	4.47e-07	2.96e-05
CERAD	EN_L5_6_NP	RGS9	0.13	0.06	2.18	0.0296	0.345
CERAD	EN_L6B	RGS9	0.02	0.06	0.36	0.722	0.904
CERAD	EN_L6_CT	RGS9	0.04	0.04	1.04	0.3	0.629
CERAD	EN_L6_IT_2	RGS9	0.08	0.05	1.46	0.144	0.537
CERAD	IN_ADARB2	RGS9	0.19	0.06	3.08	0.00205	0.0669
CERAD	IN_LAMP5_LHX6	RGS9	0.17	0.06	2.94	0.00326	0.0824
CERAD	IN_LAMP5_RELN	RGS9	0.12	0.16	0.75	0.451	0.79
CERAD	IN_PVALB	RGS9	0.17	0.05	3.28	0.00105	0.0468
CERAD	IN_SST	RGS9	0.17	0.05	3.82	0.000134	0.0152
CERAD	IN_VIP	RGS9	0.18	0.05	3.44	0.000589	0.0126
CERAD	OPC	RGS9	-0.07	0.07	-1.01	0.314	0.672
CERAD	Oligo	RGS9	-0.10	0.04	-2.54	0.0111	0.0589
CERAD	Astro	RGSL1	-0.12	0.21	-0.58	0.559	0.727
CERAD	EN_L2_3_IT	RGSL1	-0.03	0.06	-0.54	0.586	0.773
CERAD	EN_L3_5_IT_2	RGSL1	0.15	0.17	0.85	0.394	0.65
CERAD	EN_L3_5_IT_3	RGSL1	0.06	0.14	0.41	0.681	0.828
CERAD	IN_PVALB	RGSL1	0.09	0.07	1.34	0.179	0.579
CERAD	Oligo	RGSL1	-0.05	0.06	-0.82	0.41	0.617
CERAD	Astro	RHBDD1	0.03	0.02	1.52	0.128	0.283
CERAD	EN_L2_3_IT	RHBDD1	0.02	0.02	0.87	0.386	0.621
CERAD	EN_L3_5_IT_1	RHBDD1	0.01	0.04	0.21	0.837	0.938
CERAD	EN_L3_5_IT_2	RHBDD1	-0.00	0.03	-0.13	0.897	0.957
CERAD	EN_L3_5_IT_3	RHBDD1	0.00	0.03	0.09	0.927	0.967
CERAD	EN_L5_6_NP	RHBDD1	-0.02	0.05	-0.45	0.651	0.915
CERAD	EN_L5_ET	RHBDD1	-0.72	0.39	-1.84	0.0654	0.941
CERAD	EN_L6B	RHBDD1	-0.00	0.04	-0.08	0.937	0.979
CERAD	EN_L6_CT	RHBDD1	0.02	0.04	0.54	0.592	0.837
CERAD	EN_L6_IT_1	RHBDD1	0.07	0.04	1.90	0.0575	0.323
CERAD	EN_L6_IT_2	RHBDD1	0.05	0.05	1.05	0.296	0.702
CERAD	Endo	RHBDD1	-0.05	0.07	-0.74	0.458	0.794
CERAD	IN_ADARB2	RHBDD1	0.01	0.04	0.17	0.868	0.96
CERAD	IN_LAMP5_LHX6	RHBDD1	-0.03	0.04	-0.76	0.444	0.769
CERAD	IN_LAMP5_RELN	RHBDD1	0.03	0.03	0.98	0.327	0.714
CERAD	IN_PVALB	RHBDD1	-0.02	0.02	-0.95	0.34	0.727
CERAD	IN_PVALB_CHC	RHBDD1	-0.01	0.05	-0.24	0.81	0.95
CERAD	IN_SST	RHBDD1	-0.02	0.03	-0.65	0.514	0.812
CERAD	IN_VIP	RHBDD1	0.01	0.02	0.57	0.567	0.765
CERAD	Micro	RHBDD1	0.01	0.02	0.41	0.679	0.864
CERAD	OPC	RHBDD1	0.01	0.02	0.62	0.536	0.816
CERAD	Oligo	RHBDD1	0.03	0.02	2.06	0.039	0.134
CERAD	PC	RHBDD1	-0.14	0.07	-2.05	0.04	0.554
CERAD	PVM	RHBDD1	-0.02	0.08	-0.26	0.798	0.986
CERAD	VLMC	RHBDD1	-0.03	0.07	-0.44	0.657	0.904
CERAD	Astro	RHBDD2	0.01	0.02	0.49	0.621	0.772
CERAD	EN_L2_3_IT	RHBDD2	0.11	0.02	5.17	2.37e-07	4.38e-05
CERAD	EN_L3_5_IT_1	RHBDD2	0.06	0.04	1.59	0.113	0.362
CERAD	EN_L3_5_IT_2	RHBDD2	0.03	0.03	1.24	0.215	0.471
CERAD	EN_L3_5_IT_3	RHBDD2	0.07	0.03	2.80	0.00516	0.0371
CERAD	EN_L5_6_NP	RHBDD2	-0.02	0.04	-0.41	0.678	0.928
CERAD	EN_L6B	RHBDD2	0.04	0.04	0.99	0.321	0.673
CERAD	EN_L6_CT	RHBDD2	-0.02	0.04	-0.48	0.631	0.855
CERAD	EN_L6_IT_1	RHBDD2	0.07	0.03	2.14	0.0327	0.244
CERAD	EN_L6_IT_2	RHBDD2	0.12	0.05	2.55	0.0108	0.182
CERAD	IN_ADARB2	RHBDD2	0.10	0.04	2.65	0.00811	0.128
CERAD	IN_LAMP5_LHX6	RHBDD2	0.09	0.04	2.14	0.0322	0.259
CERAD	IN_LAMP5_RELN	RHBDD2	0.14	0.04	3.80	0.000145	0.0158
CERAD	IN_PVALB	RHBDD2	0.06	0.03	2.33	0.0198	0.224
CERAD	IN_PVALB_CHC	RHBDD2	0.12	0.05	2.36	0.0183	0.198
CERAD	IN_SST	RHBDD2	0.10	0.03	3.19	0.00145	0.061
CERAD	IN_VIP	RHBDD2	0.05	0.02	2.21	0.0268	0.136
CERAD	Micro	RHBDD2	-0.04	0.04	-0.80	0.426	0.701
CERAD	OPC	RHBDD2	-0.01	0.03	-0.36	0.716	0.9
CERAD	Oligo	RHBDD2	0.01	0.02	0.71	0.48	0.674
CERAD	Astro	RHBDD3	0.01	0.02	0.49	0.627	0.777
CERAD	EN_L2_3_IT	RHBDD3	-0.01	0.02	-0.57	0.565	0.76
CERAD	EN_L3_5_IT_1	RHBDD3	0.01	0.04	0.13	0.896	0.961
CERAD	EN_L3_5_IT_2	RHBDD3	-0.06	0.03	-2.10	0.0359	0.163
CERAD	EN_L3_5_IT_3	RHBDD3	0.00	0.03	0.01	0.989	0.995
CERAD	EN_L5_6_NP	RHBDD3	0.01	0.05	0.24	0.807	0.961
CERAD	EN_L6B	RHBDD3	-0.03	0.05	-0.70	0.484	0.789
CERAD	EN_L6_CT	RHBDD3	-0.03	0.04	-0.68	0.498	0.782
CERAD	EN_L6_IT_1	RHBDD3	-0.00	0.04	-0.08	0.94	0.984
CERAD	EN_L6_IT_2	RHBDD3	-0.10	0.06	-1.68	0.0938	0.449
CERAD	IN_ADARB2	RHBDD3	-0.03	0.05	-0.57	0.568	0.831
CERAD	IN_LAMP5_LHX6	RHBDD3	-0.02	0.05	-0.38	0.707	0.905
CERAD	IN_LAMP5_RELN	RHBDD3	-0.00	0.04	-0.06	0.953	0.989
CERAD	IN_PVALB	RHBDD3	0.04	0.03	1.42	0.155	0.551
CERAD	IN_PVALB_CHC	RHBDD3	0.01	0.06	0.21	0.836	0.96
CERAD	IN_SST	RHBDD3	-0.05	0.03	-1.50	0.134	0.505
CERAD	IN_VIP	RHBDD3	-0.01	0.03	-0.48	0.633	0.807
CERAD	Micro	RHBDD3	0.00	0.05	0.03	0.977	0.991
CERAD	OPC	RHBDD3	0.02	0.03	0.65	0.517	0.805
CERAD	Oligo	RHBDD3	-0.01	0.02	-0.47	0.641	0.794
CERAD	Astro	RHBDF1	0.19	0.05	4.21	2.53e-05	0.000616
CERAD	EN_L2_3_IT	RHBDF1	-0.19	0.06	-3.16	0.00156	0.0202
CERAD	OPC	RHBDF1	-0.06	0.04	-1.56	0.119	0.473
CERAD	Oligo	RHBDF1	-0.07	0.07	-1.07	0.285	0.496
CERAD	Astro	RHBDF2	0.05	0.05	0.99	0.323	0.519
CERAD	EN_L2_3_IT	RHBDF2	0.02	0.06	0.25	0.8	0.901
CERAD	EN_L3_5_IT_2	RHBDF2	0.35	0.20	1.77	0.0769	0.263
CERAD	EN_L3_5_IT_3	RHBDF2	0.33	0.17	1.91	0.0565	0.187
CERAD	Endo	RHBDF2	0.47	0.15	3.08	0.00206	0.0737
CERAD	Micro	RHBDF2	-0.04	0.02	-1.73	0.0834	0.288
CERAD	OPC	RHBDF2	0.03	0.07	0.37	0.709	0.897
CERAD	Oligo	RHBDF2	0.07	0.05	1.29	0.198	0.394
CERAD	PVM	RHBDF2	-0.01	0.07	-0.13	0.894	0.993
CERAD	Astro	RHBDL1	0.02	0.04	0.54	0.589	0.749
CERAD	EN_L2_3_IT	RHBDL1	-0.04	0.02	-1.55	0.12	0.318
CERAD	EN_L3_5_IT_1	RHBDL1	0.01	0.04	0.14	0.885	0.958
CERAD	EN_L3_5_IT_2	RHBDL1	-0.04	0.03	-1.52	0.129	0.352
CERAD	EN_L3_5_IT_3	RHBDL1	-0.04	0.03	-1.40	0.162	0.362
CERAD	EN_L5_6_NP	RHBDL1	-0.01	0.05	-0.23	0.819	0.963
CERAD	EN_L6B	RHBDL1	-0.02	0.05	-0.30	0.766	0.919
CERAD	EN_L6_CT	RHBDL1	0.01	0.05	0.21	0.837	0.942
CERAD	EN_L6_IT_1	RHBDL1	-0.04	0.04	-0.97	0.331	0.687
CERAD	EN_L6_IT_2	RHBDL1	0.01	0.06	0.17	0.867	0.962
CERAD	IN_ADARB2	RHBDL1	-0.02	0.04	-0.42	0.677	0.884
CERAD	IN_LAMP5_LHX6	RHBDL1	-0.09	0.05	-1.57	0.116	0.457
CERAD	IN_LAMP5_RELN	RHBDL1	-0.07	0.05	-1.40	0.161	0.559
CERAD	IN_PVALB	RHBDL1	-0.08	0.03	-2.42	0.0157	0.2
CERAD	IN_PVALB_CHC	RHBDL1	-0.06	0.06	-1.10	0.27	0.685
CERAD	IN_SST	RHBDL1	-0.06	0.04	-1.50	0.135	0.507
CERAD	IN_VIP	RHBDL1	-0.06	0.03	-1.93	0.0541	0.206
CERAD	OPC	RHBDL1	0.01	0.05	0.25	0.802	0.933
CERAD	Oligo	RHBDL1	-0.05	0.04	-1.08	0.279	0.489
CERAD	Astro	RHBDL2	0.02	0.04	0.51	0.608	0.763
CERAD	EN_L2_3_IT	RHBDL2	-0.08	0.03	-2.34	0.0193	0.102
CERAD	EN_L3_5_IT_1	RHBDL2	0.00	0.04	0.00	0.997	0.999
CERAD	EN_L3_5_IT_2	RHBDL2	-0.05	0.03	-1.45	0.146	0.377
CERAD	EN_L3_5_IT_3	RHBDL2	-0.02	0.03	-0.67	0.5	0.707
CERAD	EN_L5_6_NP	RHBDL2	0.05	0.05	1.03	0.302	0.746
CERAD	EN_L5_ET	RHBDL2	0.18	0.33	0.53	0.594	0.999
CERAD	EN_L6B	RHBDL2	0.08	0.05	1.66	0.097	0.393
CERAD	EN_L6_CT	RHBDL2	-0.02	0.05	-0.37	0.713	0.892
CERAD	EN_L6_IT_1	RHBDL2	-0.03	0.04	-0.67	0.502	0.803
CERAD	EN_L6_IT_2	RHBDL2	-0.04	0.06	-0.66	0.509	0.836
CERAD	IN_ADARB2	RHBDL2	-0.15	0.05	-3.18	0.00147	0.0562
CERAD	IN_LAMP5_LHX6	RHBDL2	-0.08	0.05	-1.60	0.109	0.445
CERAD	IN_LAMP5_RELN	RHBDL2	-0.10	0.04	-2.26	0.024	0.258
CERAD	IN_PVALB	RHBDL2	-0.08	0.04	-1.97	0.0486	0.342
CERAD	IN_PVALB_CHC	RHBDL2	0.02	0.05	0.42	0.673	0.905
CERAD	IN_SST	RHBDL2	-0.10	0.04	-2.32	0.0202	0.225
CERAD	IN_VIP	RHBDL2	-0.07	0.03	-1.97	0.0485	0.193
CERAD	Micro	RHBDL2	-0.03	0.05	-0.56	0.575	0.805
CERAD	OPC	RHBDL2	-0.03	0.03	-0.93	0.352	0.699
CERAD	Oligo	RHBDL2	-0.07	0.02	-3.37	0.000742	0.00956
CERAD	Astro	RHBDL3	-0.16	0.06	-2.73	0.00625	0.0349
CERAD	EN_L2_3_IT	RHBDL3	0.01	0.03	0.24	0.812	0.908
CERAD	EN_L3_5_IT_1	RHBDL3	0.16	0.04	3.57	0.000356	0.0125
CERAD	EN_L3_5_IT_2	RHBDL3	0.05	0.03	1.67	0.0946	0.296
CERAD	EN_L3_5_IT_3	RHBDL3	0.00	0.03	0.12	0.901	0.955
CERAD	EN_L5_6_NP	RHBDL3	0.12	0.22	0.55	0.583	0.895
CERAD	EN_L5_ET	RHBDL3	-0.04	0.24	-0.17	0.861	0.999
CERAD	EN_L6B	RHBDL3	-0.07	0.05	-1.57	0.116	0.427
CERAD	EN_L6_CT	RHBDL3	0.05	0.05	1.05	0.295	0.625
CERAD	EN_L6_IT_1	RHBDL3	0.02	0.04	0.47	0.637	0.871
CERAD	EN_L6_IT_2	RHBDL3	-0.03	0.09	-0.32	0.753	0.93
CERAD	IN_ADARB2	RHBDL3	0.05	0.06	0.76	0.447	0.755
CERAD	IN_LAMP5_LHX6	RHBDL3	-0.02	0.07	-0.31	0.756	0.923
CERAD	IN_LAMP5_RELN	RHBDL3	0.17	0.06	3.05	0.0023	0.0792
CERAD	IN_PVALB	RHBDL3	0.05	0.05	1.07	0.284	0.686
CERAD	IN_PVALB_CHC	RHBDL3	0.03	0.05	0.68	0.497	0.825
CERAD	IN_SST	RHBDL3	0.02	0.06	0.31	0.759	0.918
CERAD	IN_VIP	RHBDL3	-0.02	0.04	-0.39	0.695	0.843
CERAD	OPC	RHBDL3	-0.04	0.03	-1.44	0.149	0.512
CERAD	Oligo	RHBDL3	-0.00	0.06	-0.02	0.987	0.993
CERAD	Astro	RHCE	-0.10	0.04	-2.45	0.0143	0.0633
CERAD	EN_L2_3_IT	RHCE	-0.02	0.04	-0.52	0.601	0.783
CERAD	EN_L3_5_IT_1	RHCE	-0.06	0.06	-1.03	0.301	0.595
CERAD	EN_L3_5_IT_2	RHCE	0.00	0.05	0.06	0.952	0.982
CERAD	EN_L3_5_IT_3	RHCE	-0.01	0.04	-0.33	0.738	0.865
CERAD	EN_L6_CT	RHCE	0.31	0.17	1.85	0.0643	0.284
CERAD	EN_L6_IT_1	RHCE	0.03	0.06	0.51	0.61	0.859
CERAD	IN_PVALB	RHCE	0.09	0.05	1.79	0.0734	0.41
CERAD	IN_SST	RHCE	-0.01	0.07	-0.15	0.88	0.963
CERAD	IN_VIP	RHCE	0.04	0.05	0.85	0.395	0.634
CERAD	OPC	RHCE	0.05	0.06	0.77	0.444	0.759
CERAD	Oligo	RHCE	-0.14	0.04	-3.65	0.000266	0.00462
CERAD	Astro	RHCG	0.07	0.04	1.82	0.0684	0.186
CERAD	EN_L2_3_IT	RHCG	0.02	0.03	0.62	0.535	0.738
CERAD	EN_L3_5_IT_1	RHCG	-0.01	0.03	-0.42	0.673	0.86
CERAD	EN_L3_5_IT_2	RHCG	-0.01	0.03	-0.39	0.698	0.853
CERAD	EN_L3_5_IT_3	RHCG	-0.03	0.03	-0.90	0.367	0.592
CERAD	EN_L6B	RHCG	0.10	0.15	0.67	0.503	0.801
CERAD	EN_L6_CT	RHCG	0.06	0.05	1.10	0.27	0.6
CERAD	EN_L6_IT_1	RHCG	-0.01	0.05	-0.24	0.812	0.944
CERAD	EN_L6_IT_2	RHCG	0.02	0.06	0.27	0.791	0.94
CERAD	IN_PVALB	RHCG	-0.06	0.05	-1.23	0.218	0.624
CERAD	IN_VIP	RHCG	-0.08	0.06	-1.49	0.137	0.354
CERAD	OPC	RHCG	-0.15	0.07	-2.32	0.0206	0.24
CERAD	Oligo	RHCG	-0.02	0.05	-0.32	0.747	0.862
CERAD	Astro	RHD	-0.15	0.11	-1.44	0.151	0.316
CERAD	EN_L2_3_IT	RHD	0.03	0.10	0.26	0.798	0.9
CERAD	EN_L3_5_IT_1	RHD	0.05	0.10	0.53	0.594	0.819
CERAD	EN_L3_5_IT_2	RHD	0.06	0.09	0.62	0.537	0.755
CERAD	EN_L3_5_IT_3	RHD	0.09	0.09	1.02	0.31	0.54
CERAD	EN_L5_6_NP	RHD	0.13	0.24	0.53	0.597	0.899
CERAD	EN_L6B	RHD	0.15	0.10	1.48	0.14	0.467
CERAD	EN_L6_CT	RHD	0.10	0.10	1.03	0.304	0.633
CERAD	EN_L6_IT_1	RHD	0.11	0.10	1.14	0.253	0.616
CERAD	EN_L6_IT_2	RHD	0.11	0.11	1.09	0.278	0.685
CERAD	IN_ADARB2	RHD	0.02	0.10	0.26	0.797	0.933
CERAD	IN_LAMP5_LHX6	RHD	-0.08	0.11	-0.69	0.489	0.797
CERAD	IN_LAMP5_RELN	RHD	0.03	0.11	0.25	0.8	0.941
CERAD	IN_PVALB	RHD	0.03	0.09	0.35	0.725	0.922
CERAD	IN_SST	RHD	0.06	0.09	0.65	0.515	0.812
CERAD	IN_VIP	RHD	-0.00	0.09	-0.00	0.996	0.999
CERAD	Micro	RHD	0.00	0.09	0.05	0.959	0.986
CERAD	OPC	RHD	-0.08	0.09	-0.88	0.381	0.72
CERAD	Oligo	RHD	0.08	0.09	0.90	0.369	0.58
CERAD	Astro	RHEB	0.02	0.02	1.02	0.309	0.506
CERAD	EN_L2_3_IT	RHEB	-0.02	0.02	-0.99	0.32	0.557
CERAD	EN_L3_5_IT_1	RHEB	0.02	0.03	0.92	0.357	0.648
CERAD	EN_L3_5_IT_2	RHEB	-0.04	0.02	-1.85	0.0647	0.237
CERAD	EN_L3_5_IT_3	RHEB	-0.02	0.02	-1.07	0.283	0.51
CERAD	EN_L5_6_NP	RHEB	-0.02	0.04	-0.46	0.644	0.913
CERAD	EN_L5_ET	RHEB	0.17	0.22	0.78	0.438	0.999
CERAD	EN_L6B	RHEB	-0.03	0.04	-0.84	0.4	0.733
CERAD	EN_L6_CT	RHEB	0.02	0.04	0.47	0.636	0.857
CERAD	EN_L6_IT_1	RHEB	0.03	0.03	0.90	0.369	0.716
CERAD	EN_L6_IT_2	RHEB	0.02	0.04	0.42	0.678	0.901
CERAD	Endo	RHEB	-0.02	0.06	-0.35	0.723	0.914
CERAD	IN_ADARB2	RHEB	-0.02	0.03	-0.66	0.512	0.798
CERAD	IN_LAMP5_LHX6	RHEB	0.01	0.03	0.35	0.728	0.912
CERAD	IN_LAMP5_RELN	RHEB	0.01	0.03	0.38	0.702	0.914
CERAD	IN_PVALB	RHEB	-0.01	0.02	-0.41	0.681	0.905
CERAD	IN_PVALB_CHC	RHEB	0.00	0.04	0.01	0.995	0.998
CERAD	IN_SST	RHEB	-0.01	0.03	-0.30	0.765	0.92
CERAD	IN_VIP	RHEB	-0.02	0.02	-0.94	0.347	0.591
CERAD	Micro	RHEB	-0.01	0.03	-0.31	0.757	0.901
CERAD	OPC	RHEB	0.03	0.02	1.15	0.251	0.621
CERAD	Oligo	RHEB	0.05	0.02	2.72	0.00652	0.041
CERAD	PC	RHEB	0.05	0.07	0.70	0.486	0.894
CERAD	PVM	RHEB	-0.03	0.11	-0.23	0.815	0.988
CERAD	SMC	RHEB	0.08	0.30	0.27	0.79	0.982
CERAD	VLMC	RHEB	0.17	0.08	1.96	0.0501	0.342
CERAD	EN_L2_3_IT	RHEBL1	-0.04	0.03	-1.10	0.271	0.508
CERAD	EN_L3_5_IT_2	RHEBL1	-0.01	0.05	-0.20	0.843	0.932
CERAD	EN_L3_5_IT_3	RHEBL1	-0.07	0.04	-1.51	0.13	0.318
CERAD	EN_L6_IT_1	RHEBL1	-0.22	0.15	-1.48	0.138	0.479
CERAD	Astro	RHOA	0.03	0.02	1.31	0.189	0.366
CERAD	EN_L2_3_IT	RHOA	-0.00	0.01	-0.28	0.783	0.891
CERAD	EN_L3_5_IT_1	RHOA	-0.03	0.02	-1.35	0.178	0.458
CERAD	EN_L3_5_IT_2	RHOA	-0.01	0.02	-0.83	0.405	0.659
CERAD	EN_L3_5_IT_3	RHOA	-0.03	0.02	-1.59	0.112	0.29
CERAD	EN_L5_6_NP	RHOA	-0.02	0.04	-0.65	0.513	0.869
CERAD	EN_L5_ET	RHOA	-0.06	0.41	-0.15	0.883	0.999
CERAD	EN_L6B	RHOA	-0.00	0.04	-0.14	0.888	0.963
CERAD	EN_L6_CT	RHOA	-0.01	0.03	-0.26	0.798	0.926
CERAD	EN_L6_IT_1	RHOA	0.01	0.02	0.56	0.575	0.84
CERAD	EN_L6_IT_2	RHOA	-0.04	0.04	-1.07	0.286	0.693
CERAD	Endo	RHOA	-0.02	0.05	-0.45	0.65	0.884
CERAD	IN_ADARB2	RHOA	-0.01	0.03	-0.19	0.847	0.951
CERAD	IN_LAMP5_LHX6	RHOA	-0.05	0.04	-1.22	0.221	0.594
CERAD	IN_LAMP5_RELN	RHOA	-0.00	0.03	-0.10	0.922	0.98
CERAD	IN_PVALB	RHOA	-0.02	0.02	-0.89	0.376	0.752
CERAD	IN_PVALB_CHC	RHOA	0.02	0.04	0.48	0.63	0.886
CERAD	IN_SST	RHOA	-0.01	0.02	-0.43	0.665	0.884
CERAD	IN_VIP	RHOA	-0.03	0.02	-1.69	0.0918	0.281
CERAD	Micro	RHOA	0.01	0.02	0.43	0.669	0.858
CERAD	OPC	RHOA	-0.01	0.02	-0.50	0.619	0.859
CERAD	Oligo	RHOA	0.00	0.02	0.11	0.915	0.956
CERAD	PC	RHOA	0.09	0.05	1.70	0.0887	0.663
CERAD	PVM	RHOA	-0.06	0.08	-0.81	0.416	0.897
CERAD	SMC	RHOA	0.32	0.26	1.24	0.215	0.932
CERAD	VLMC	RHOA	0.07	0.07	1.04	0.297	0.693
CERAD	Astro	RHOB	-0.07	0.04	-1.61	0.107	0.252
CERAD	EN_L2_3_IT	RHOB	0.06	0.03	1.91	0.0567	0.199
CERAD	EN_L3_5_IT_1	RHOB	0.01	0.05	0.20	0.839	0.938
CERAD	EN_L3_5_IT_2	RHOB	0.01	0.04	0.15	0.878	0.948
CERAD	EN_L3_5_IT_3	RHOB	0.06	0.04	1.80	0.0714	0.218
CERAD	EN_L5_6_NP	RHOB	0.02	0.16	0.14	0.886	0.982
CERAD	EN_L6B	RHOB	0.03	0.06	0.48	0.629	0.862
CERAD	EN_L6_CT	RHOB	-0.04	0.06	-0.65	0.515	0.791
CERAD	EN_L6_IT_1	RHOB	-0.00	0.05	-0.02	0.982	0.995
CERAD	Endo	RHOB	0.02	0.08	0.27	0.786	0.935
CERAD	IN_ADARB2	RHOB	0.06	0.05	1.15	0.249	0.602
CERAD	IN_LAMP5_LHX6	RHOB	0.01	0.05	0.16	0.874	0.965
CERAD	IN_LAMP5_RELN	RHOB	-0.04	0.05	-0.94	0.345	0.725
CERAD	IN_PVALB	RHOB	0.03	0.04	0.64	0.525	0.84
CERAD	IN_PVALB_CHC	RHOB	0.04	0.06	0.75	0.455	0.805
CERAD	IN_SST	RHOB	-0.08	0.04	-2.11	0.0352	0.294
CERAD	IN_VIP	RHOB	0.01	0.04	0.41	0.682	0.835
CERAD	Micro	RHOB	-0.13	0.07	-1.91	0.0565	0.228
CERAD	OPC	RHOB	-0.13	0.04	-3.36	0.000772	0.0563
CERAD	Oligo	RHOB	-0.12	0.03	-3.62	0.000295	0.00494
CERAD	PC	RHOB	0.06	0.07	0.90	0.369	0.86
CERAD	SMC	RHOB	-0.08	0.14	-0.54	0.586	0.979
CERAD	Astro	RHOBTB1	0.20	0.05	4.27	1.94e-05	0.000501
CERAD	EN_L2_3_IT	RHOBTB1	-0.01	0.02	-0.39	0.697	0.844
CERAD	EN_L3_5_IT_1	RHOBTB1	-0.03	0.02	-1.46	0.146	0.414
CERAD	EN_L3_5_IT_2	RHOBTB1	0.03	0.02	1.05	0.296	0.562
CERAD	EN_L3_5_IT_3	RHOBTB1	-0.02	0.02	-0.98	0.325	0.554
CERAD	EN_L5_6_NP	RHOBTB1	-0.13	0.06	-2.08	0.0379	0.374
CERAD	EN_L5_ET	RHOBTB1	-0.80	0.25	-3.15	0.00163	0.357
CERAD	EN_L6B	RHOBTB1	-0.07	0.05	-1.51	0.131	0.453
CERAD	EN_L6_CT	RHOBTB1	0.08	0.04	1.89	0.0591	0.272
CERAD	EN_L6_IT_1	RHOBTB1	0.03	0.03	0.97	0.33	0.686
CERAD	EN_L6_IT_2	RHOBTB1	0.06	0.04	1.65	0.0987	0.459
CERAD	Endo	RHOBTB1	-0.37	0.08	-4.80	1.57e-06	0.00269
CERAD	IN_ADARB2	RHOBTB1	-0.01	0.05	-0.15	0.882	0.966
CERAD	IN_LAMP5_LHX6	RHOBTB1	-0.09	0.06	-1.35	0.177	0.543
CERAD	IN_LAMP5_RELN	RHOBTB1	-0.07	0.05	-1.43	0.154	0.55
CERAD	IN_PVALB	RHOBTB1	-0.22	0.04	-5.21	1.9e-07	0.000119
CERAD	IN_PVALB_CHC	RHOBTB1	-0.19	0.07	-2.68	0.00726	0.118
CERAD	IN_SST	RHOBTB1	-0.16	0.06	-2.68	0.00742	0.143
CERAD	IN_VIP	RHOBTB1	-0.22	0.05	-4.71	2.46e-06	0.000282
CERAD	Micro	RHOBTB1	0.07	0.04	1.79	0.0735	0.267
CERAD	OPC	RHOBTB1	-0.03	0.04	-0.75	0.453	0.764
CERAD	Oligo	RHOBTB1	0.03	0.03	1.09	0.277	0.487
CERAD	PVM	RHOBTB1	-0.00	0.09	-0.00	0.997	1
CERAD	VLMC	RHOBTB1	0.03	0.09	0.30	0.765	0.938
CERAD	Astro	RHOBTB2	-0.01	0.03	-0.38	0.707	0.83
CERAD	EN_L2_3_IT	RHOBTB2	-0.07	0.02	-3.08	0.00204	0.0241
CERAD	EN_L3_5_IT_1	RHOBTB2	-0.13	0.03	-4.74	2.11e-06	0.000357
CERAD	EN_L3_5_IT_2	RHOBTB2	-0.16	0.03	-4.91	8.96e-07	7.25e-05
CERAD	EN_L3_5_IT_3	RHOBTB2	-0.11	0.03	-3.94	8.3e-05	0.0018
CERAD	EN_L5_6_NP	RHOBTB2	-0.07	0.04	-1.72	0.0854	0.51
CERAD	EN_L5_ET	RHOBTB2	0.03	0.24	0.11	0.911	0.999
CERAD	EN_L6B	RHOBTB2	-0.16	0.05	-3.26	0.0011	0.0319
CERAD	EN_L6_CT	RHOBTB2	-0.14	0.04	-3.74	0.000182	0.00644
CERAD	EN_L6_IT_1	RHOBTB2	-0.07	0.03	-2.01	0.0445	0.287
CERAD	EN_L6_IT_2	RHOBTB2	-0.09	0.04	-2.14	0.032	0.293
CERAD	IN_ADARB2	RHOBTB2	0.01	0.04	0.35	0.726	0.905
CERAD	IN_LAMP5_LHX6	RHOBTB2	-0.05	0.05	-1.02	0.307	0.676
CERAD	IN_LAMP5_RELN	RHOBTB2	-0.08	0.04	-2.30	0.0213	0.247
CERAD	IN_PVALB	RHOBTB2	-0.09	0.03	-3.19	0.00142	0.0551
CERAD	IN_PVALB_CHC	RHOBTB2	-0.11	0.04	-2.63	0.00855	0.132
CERAD	IN_SST	RHOBTB2	-0.13	0.04	-3.39	0.000699	0.0415
CERAD	IN_VIP	RHOBTB2	-0.04	0.03	-1.52	0.129	0.341
CERAD	Micro	RHOBTB2	-0.03	0.05	-0.64	0.52	0.772
CERAD	OPC	RHOBTB2	-0.05	0.03	-1.65	0.0997	0.438
CERAD	Oligo	RHOBTB2	-0.01	0.04	-0.21	0.837	0.913
CERAD	PC	RHOBTB2	-0.31	0.16	-1.95	0.0507	0.582
CERAD	VLMC	RHOBTB2	-0.15	0.08	-1.85	0.0639	0.383
CERAD	Astro	RHOBTB3	0.00	0.03	0.12	0.901	0.949
CERAD	EN_L2_3_IT	RHOBTB3	0.09	0.03	2.81	0.00499	0.0428
CERAD	EN_L3_5_IT_1	RHOBTB3	0.12	0.03	3.53	0.000419	0.0139
CERAD	EN_L3_5_IT_2	RHOBTB3	0.10	0.03	3.48	0.000501	0.00928
CERAD	EN_L3_5_IT_3	RHOBTB3	0.07	0.03	2.80	0.00512	0.0369
CERAD	EN_L5_6_NP	RHOBTB3	-0.05	0.03	-1.70	0.0885	0.517
CERAD	EN_L5_ET	RHOBTB3	-0.28	0.24	-1.18	0.236	0.999
CERAD	EN_L6B	RHOBTB3	0.02	0.05	0.54	0.586	0.843
CERAD	EN_L6_CT	RHOBTB3	0.07	0.04	1.88	0.0604	0.275
CERAD	EN_L6_IT_1	RHOBTB3	0.09	0.04	2.29	0.0222	0.202
CERAD	EN_L6_IT_2	RHOBTB3	0.06	0.07	0.80	0.425	0.79
CERAD	Endo	RHOBTB3	-0.19	0.15	-1.23	0.22	0.613
CERAD	IN_ADARB2	RHOBTB3	0.09	0.04	2.08	0.0373	0.267
CERAD	IN_LAMP5_LHX6	RHOBTB3	0.04	0.04	0.95	0.34	0.699
CERAD	IN_LAMP5_RELN	RHOBTB3	0.07	0.03	2.11	0.0351	0.3
CERAD	IN_PVALB	RHOBTB3	0.05	0.02	2.34	0.0192	0.22
CERAD	IN_PVALB_CHC	RHOBTB3	0.06	0.03	2.18	0.0294	0.252
CERAD	IN_SST	RHOBTB3	-0.00	0.03	-0.05	0.962	0.988
CERAD	IN_VIP	RHOBTB3	0.08	0.02	3.19	0.00144	0.022
CERAD	Micro	RHOBTB3	0.15	0.04	3.68	0.000235	0.00456
CERAD	OPC	RHOBTB3	0.01	0.03	0.43	0.664	0.882
CERAD	Oligo	RHOBTB3	0.11	0.02	4.73	2.28e-06	0.000195
CERAD	PC	RHOBTB3	-0.06	0.06	-1.07	0.287	0.833
CERAD	PVM	RHOBTB3	0.10	0.07	1.43	0.152	0.761
CERAD	SMC	RHOBTB3	-0.01	0.14	-0.10	0.917	0.996
CERAD	VLMC	RHOBTB3	0.01	0.07	0.10	0.922	0.983
CERAD	Astro	RHOC	0.09	0.04	2.18	0.0289	0.103
CERAD	Endo	RHOC	-0.07	0.16	-0.43	0.67	0.892
CERAD	OPC	RHOC	0.05	0.04	1.17	0.243	0.613
CERAD	Oligo	RHOC	0.03	0.05	0.64	0.523	0.708
CERAD	Astro	RHOD	0.27	0.06	4.19	2.77e-05	0.000658
CERAD	EN_L2_3_IT	RHOD	0.26	0.19	1.38	0.169	0.387
CERAD	Astro	RHOF	0.01	0.04	0.16	0.876	0.935
CERAD	EN_L2_3_IT	RHOF	-0.01	0.03	-0.24	0.808	0.906
CERAD	EN_L3_5_IT_1	RHOF	0.06	0.05	1.18	0.24	0.531
CERAD	EN_L3_5_IT_2	RHOF	-0.00	0.03	-0.13	0.894	0.955
CERAD	EN_L3_5_IT_3	RHOF	-0.00	0.03	-0.09	0.929	0.968
CERAD	EN_L5_6_NP	RHOF	-0.13	0.15	-0.89	0.374	0.795
CERAD	EN_L6B	RHOF	0.45	0.16	2.84	0.00458	0.079
CERAD	EN_L6_CT	RHOF	0.01	0.18	0.06	0.952	0.984
CERAD	EN_L6_IT_1	RHOF	0.05	0.05	0.96	0.339	0.694
CERAD	EN_L6_IT_2	RHOF	0.20	0.18	1.13	0.258	0.669
CERAD	IN_ADARB2	RHOF	-0.06	0.06	-1.04	0.301	0.645
CERAD	IN_LAMP5_RELN	RHOF	-0.03	0.06	-0.59	0.557	0.85
CERAD	IN_PVALB	RHOF	-0.03	0.04	-0.64	0.522	0.838
CERAD	IN_SST	RHOF	0.05	0.05	1.02	0.306	0.683
CERAD	IN_VIP	RHOF	-0.02	0.03	-0.52	0.603	0.79
CERAD	Oligo	RHOF	0.03	0.04	0.71	0.479	0.673
CERAD	Astro	RHOG	-0.03	0.03	-0.89	0.374	0.57
CERAD	EN_L2_3_IT	RHOG	-0.06	0.04	-1.46	0.144	0.353
CERAD	EN_L3_5_IT_2	RHOG	0.08	0.05	1.51	0.131	0.355
CERAD	EN_L3_5_IT_3	RHOG	-0.05	0.05	-0.99	0.324	0.553
CERAD	EN_L6_IT_1	RHOG	-0.18	0.18	-0.97	0.332	0.687
CERAD	IN_PVALB	RHOG	-0.02	0.06	-0.26	0.798	0.946
CERAD	IN_VIP	RHOG	0.08	0.05	1.53	0.126	0.337
CERAD	Micro	RHOG	0.07	0.04	1.70	0.0886	0.298
CERAD	OPC	RHOG	-0.03	0.04	-0.78	0.435	0.754
CERAD	Oligo	RHOG	-0.03	0.03	-1.18	0.238	0.443
CERAD	Adaptive	RHOH	-0.02	0.09	-0.18	0.856	0.982
CERAD	EN_L2_3_IT	RHOH	0.01	0.06	0.13	0.893	0.952
CERAD	Micro	RHOH	-0.17	0.05	-3.42	0.000633	0.0102
CERAD	Oligo	RHOH	-0.02	0.06	-0.37	0.712	0.84
CERAD	Astro	RHOJ	-0.12	0.04	-3.04	0.00236	0.0171
CERAD	EN_L2_3_IT	RHOJ	-0.01	0.06	-0.18	0.859	0.934
CERAD	EN_L3_5_IT_1	RHOJ	0.02	0.07	0.27	0.791	0.917
CERAD	EN_L3_5_IT_2	RHOJ	0.04	0.05	0.85	0.395	0.651
CERAD	EN_L3_5_IT_3	RHOJ	0.00	0.07	0.02	0.984	0.993
CERAD	EN_L6B	RHOJ	-0.25	0.08	-3.01	0.00262	0.0553
CERAD	EN_L6_CT	RHOJ	-0.27	0.07	-4.11	3.87e-05	0.00204
CERAD	Endo	RHOJ	0.19	0.08	2.37	0.018	0.217
CERAD	IN_VIP	RHOJ	-0.10	0.05	-1.96	0.0504	0.197
CERAD	OPC	RHOJ	0.02	0.04	0.47	0.639	0.87
CERAD	Oligo	RHOJ	-0.04	0.05	-0.81	0.42	0.626
CERAD	PC	RHOJ	0.08	0.05	1.47	0.142	0.741
CERAD	VLMC	RHOJ	-0.11	0.08	-1.31	0.19	0.591
CERAD	Astro	RHOQ	0.24	0.04	6.25	4.15e-10	1.17e-07
CERAD	EN_L2_3_IT	RHOQ	0.00	0.03	0.01	0.99	0.995
CERAD	EN_L3_5_IT_1	RHOQ	0.04	0.04	1.03	0.302	0.596
CERAD	EN_L3_5_IT_2	RHOQ	-0.09	0.03	-2.67	0.00749	0.059
CERAD	EN_L3_5_IT_3	RHOQ	0.05	0.03	1.67	0.094	0.261
CERAD	EN_L5_6_NP	RHOQ	-0.09	0.06	-1.53	0.127	0.572
CERAD	EN_L5_ET	RHOQ	0.54	0.31	1.74	0.0818	0.967
CERAD	EN_L6B	RHOQ	0.04	0.06	0.62	0.535	0.818
CERAD	EN_L6_CT	RHOQ	-0.02	0.07	-0.36	0.722	0.895
CERAD	EN_L6_IT_1	RHOQ	0.10	0.05	2.09	0.0365	0.26
CERAD	EN_L6_IT_2	RHOQ	0.20	0.06	3.21	0.00133	0.0727
CERAD	Endo	RHOQ	-0.14	0.13	-1.07	0.284	0.673
CERAD	IN_ADARB2	RHOQ	0.08	0.03	2.59	0.0096	0.139
CERAD	IN_LAMP5_LHX6	RHOQ	0.08	0.04	1.71	0.0872	0.402
CERAD	IN_LAMP5_RELN	RHOQ	0.10	0.04	2.27	0.023	0.253
CERAD	IN_PVALB	RHOQ	-0.04	0.03	-1.74	0.0816	0.427
CERAD	IN_PVALB_CHC	RHOQ	-0.01	0.04	-0.29	0.773	0.937
CERAD	IN_SST	RHOQ	0.03	0.03	0.96	0.337	0.707
CERAD	IN_VIP	RHOQ	0.04	0.02	1.58	0.115	0.32
CERAD	Micro	RHOQ	0.02	0.03	0.80	0.424	0.699
CERAD	OPC	RHOQ	0.07	0.02	2.68	0.00735	0.151
CERAD	Oligo	RHOQ	0.06	0.03	1.86	0.0632	0.186
CERAD	PC	RHOQ	0.03	0.06	0.47	0.64	0.944
CERAD	PVM	RHOQ	0.03	0.07	0.37	0.713	0.977
CERAD	SMC	RHOQ	0.07	0.14	0.51	0.609	0.979
CERAD	VLMC	RHOQ	0.03	0.06	0.57	0.571	0.863
CERAD	Astro	RHOT1	0.13	0.03	4.51	6.4e-06	0.000213
CERAD	EN_L2_3_IT	RHOT1	0.05	0.01	3.82	0.000131	0.00401
CERAD	EN_L3_5_IT_1	RHOT1	0.07	0.02	3.84	0.000125	0.00584
CERAD	EN_L3_5_IT_2	RHOT1	0.07	0.01	4.71	2.45e-06	0.000161
CERAD	EN_L3_5_IT_3	RHOT1	0.05	0.02	3.41	0.000654	0.00841
CERAD	EN_L5_6_NP	RHOT1	0.02	0.02	1.02	0.308	0.75
CERAD	EN_L5_ET	RHOT1	0.20	0.16	1.26	0.209	0.999
CERAD	EN_L6B	RHOT1	0.03	0.02	1.06	0.291	0.644
CERAD	EN_L6_CT	RHOT1	0.02	0.02	1.18	0.236	0.564
CERAD	EN_L6_IT_1	RHOT1	0.03	0.02	1.85	0.0641	0.339
CERAD	EN_L6_IT_2	RHOT1	0.03	0.03	1.18	0.237	0.645
CERAD	Endo	RHOT1	0.00	0.05	0.04	0.969	0.991
CERAD	IN_ADARB2	RHOT1	0.03	0.02	1.24	0.214	0.56
CERAD	IN_LAMP5_LHX6	RHOT1	0.05	0.02	2.29	0.0219	0.219
CERAD	IN_LAMP5_RELN	RHOT1	0.00	0.02	0.16	0.87	0.964
CERAD	IN_PVALB	RHOT1	0.04	0.02	2.62	0.00884	0.148
CERAD	IN_PVALB_CHC	RHOT1	0.05	0.03	1.92	0.0549	0.35
CERAD	IN_SST	RHOT1	0.03	0.02	1.52	0.13	0.497
CERAD	IN_VIP	RHOT1	0.03	0.01	2.33	0.0197	0.113
CERAD	Micro	RHOT1	0.04	0.02	2.02	0.0433	0.193
CERAD	OPC	RHOT1	0.01	0.02	0.52	0.606	0.852
CERAD	Oligo	RHOT1	0.02	0.01	1.65	0.0997	0.252
CERAD	PC	RHOT1	0.02	0.06	0.29	0.773	0.966
CERAD	PVM	RHOT1	-0.01	0.06	-0.18	0.856	0.991
CERAD	VLMC	RHOT1	0.06	0.05	1.15	0.25	0.647
CERAD	Astro	RHOT2	-0.07	0.03	-2.69	0.0071	0.0383
CERAD	EN_L2_3_IT	RHOT2	-0.11	0.03	-4.15	3.38e-05	0.00158
CERAD	EN_L3_5_IT_1	RHOT2	-0.05	0.03	-1.47	0.142	0.409
CERAD	EN_L3_5_IT_2	RHOT2	-0.10	0.03	-3.56	0.000377	0.00764
CERAD	EN_L3_5_IT_3	RHOT2	-0.13	0.03	-5.00	5.74e-07	3.63e-05
CERAD	EN_L5_6_NP	RHOT2	-0.13	0.05	-2.54	0.011	0.237
CERAD	EN_L5_ET	RHOT2	0.01	0.34	0.03	0.974	0.999
CERAD	EN_L6B	RHOT2	-0.02	0.05	-0.53	0.593	0.845
CERAD	EN_L6_CT	RHOT2	-0.06	0.04	-1.44	0.151	0.454
CERAD	EN_L6_IT_1	RHOT2	-0.08	0.03	-2.31	0.0211	0.196
CERAD	EN_L6_IT_2	RHOT2	-0.06	0.05	-1.28	0.2	0.605
CERAD	IN_ADARB2	RHOT2	-0.07	0.05	-1.46	0.144	0.48
CERAD	IN_LAMP5_LHX6	RHOT2	-0.09	0.05	-1.74	0.0815	0.391
CERAD	IN_LAMP5_RELN	RHOT2	-0.08	0.05	-1.82	0.0687	0.4
CERAD	IN_PVALB	RHOT2	-0.03	0.03	-1.16	0.247	0.653
CERAD	IN_PVALB_CHC	RHOT2	-0.14	0.05	-2.75	0.00598	0.105
CERAD	IN_SST	RHOT2	-0.05	0.04	-1.39	0.163	0.545
CERAD	IN_VIP	RHOT2	-0.08	0.03	-2.94	0.00332	0.0364
CERAD	Micro	RHOT2	-0.04	0.04	-1.19	0.236	0.521
CERAD	OPC	RHOT2	-0.05	0.03	-1.80	0.0724	0.389
CERAD	Oligo	RHOT2	-0.06	0.02	-2.77	0.00552	0.0369
CERAD	Astro	RHOU	-0.01	0.04	-0.37	0.71	0.832
CERAD	EN_L2_3_IT	RHOU	0.00	0.04	0.06	0.95	0.978
CERAD	EN_L3_5_IT_2	RHOU	0.05	0.06	0.87	0.383	0.643
CERAD	EN_L3_5_IT_3	RHOU	0.04	0.06	0.64	0.525	0.726
CERAD	EN_L6_IT_1	RHOU	0.03	0.17	0.18	0.855	0.962
CERAD	IN_ADARB2	RHOU	0.09	0.06	1.53	0.125	0.453
CERAD	IN_PVALB	RHOU	-0.07	0.06	-1.15	0.252	0.659
CERAD	IN_SST	RHOU	-0.04	0.08	-0.55	0.585	0.848
CERAD	IN_VIP	RHOU	-0.05	0.04	-1.32	0.188	0.422
CERAD	Micro	RHOU	-0.03	0.06	-0.43	0.666	0.857
CERAD	OPC	RHOU	0.07	0.03	2.14	0.0326	0.283
CERAD	Oligo	RHOU	-0.05	0.02	-2.05	0.04	0.137
CERAD	EN_L2_3_IT	RHOV	0.01	0.06	0.25	0.801	0.901
CERAD	Astro	RHOXF1	0.04	0.07	0.63	0.531	0.706
CERAD	EN_L2_3_IT	RHOXF1	-0.04	0.06	-0.71	0.479	0.697
CERAD	EN_L3_5_IT_2	RHOXF1	-0.10	0.21	-0.49	0.621	0.81
CERAD	EN_L3_5_IT_3	RHOXF1	0.02	0.18	0.09	0.93	0.968
CERAD	IN_PVALB	RHOXF1	-0.02	0.07	-0.32	0.751	0.931
CERAD	IN_VIP	RHOXF1	-0.04	0.07	-0.53	0.597	0.786
CERAD	Astro	RHPN1	0.15	0.04	3.74	0.000182	0.00265
CERAD	EN_L2_3_IT	RHPN1	-0.07	0.02	-2.85	0.00443	0.0396
CERAD	EN_L3_5_IT_1	RHPN1	-0.06	0.04	-1.47	0.141	0.407
CERAD	EN_L3_5_IT_2	RHPN1	0.01	0.03	0.29	0.775	0.895
CERAD	EN_L3_5_IT_3	RHPN1	0.00	0.03	0.18	0.86	0.933
CERAD	EN_L5_6_NP	RHPN1	0.11	0.15	0.72	0.472	0.849
CERAD	EN_L6B	RHPN1	0.01	0.05	0.11	0.91	0.97
CERAD	EN_L6_CT	RHPN1	-0.05	0.05	-1.03	0.302	0.632
CERAD	EN_L6_IT_1	RHPN1	-0.03	0.04	-0.71	0.48	0.793
CERAD	IN_ADARB2	RHPN1	0.02	0.06	0.42	0.671	0.882
CERAD	IN_PVALB	RHPN1	0.04	0.04	0.90	0.367	0.746
CERAD	IN_SST	RHPN1	-0.03	0.04	-0.64	0.521	0.815
CERAD	IN_VIP	RHPN1	-0.03	0.04	-0.84	0.4	0.639
CERAD	OPC	RHPN1	-0.07	0.04	-1.75	0.0803	0.407
CERAD	Oligo	RHPN1	-0.01	0.04	-0.14	0.887	0.942
CERAD	Astro	RHPN2	-0.03	0.04	-0.88	0.381	0.577
CERAD	EN_L2_3_IT	RHPN2	-0.08	0.04	-2.02	0.0432	0.167
CERAD	EN_L3_5_IT_2	RHPN2	-0.02	0.06	-0.35	0.728	0.871
CERAD	EN_L3_5_IT_3	RHPN2	-0.05	0.06	-0.83	0.407	0.627
CERAD	EN_L6_IT_1	RHPN2	-0.21	0.19	-1.07	0.287	0.648
CERAD	IN_ADARB2	RHPN2	0.06	0.06	0.88	0.379	0.707
CERAD	IN_PVALB	RHPN2	0.09	0.06	1.49	0.136	0.523
CERAD	IN_VIP	RHPN2	-0.04	0.05	-0.93	0.353	0.597
CERAD	OPC	RHPN2	-0.05	0.03	-1.58	0.113	0.463
CERAD	Oligo	RHPN2	-0.00	0.03	-0.08	0.938	0.967
CERAD	PC	RHPN2	-0.06	0.14	-0.43	0.668	0.952
CERAD	Astro	RIBC1	0.09	0.05	1.84	0.0654	0.181
CERAD	Oligo	RIBC1	-0.11	0.06	-1.87	0.0621	0.184
CERAD	Astro	RIBC2	0.48	0.22	2.17	0.0298	0.105
CERAD	EN_L2_3_IT	RIBC2	0.02	0.08	0.24	0.807	0.906
CERAD	EN_L3_5_IT_2	RIBC2	0.16	0.07	2.43	0.0153	0.0936
CERAD	EN_L3_5_IT_3	RIBC2	0.06	0.07	0.85	0.398	0.619
CERAD	Adaptive	RIC1	-0.23	0.12	-1.92	0.0553	0.575
CERAD	Astro	RIC1	-0.01	0.02	-0.45	0.656	0.796
CERAD	EN_L2_3_IT	RIC1	-0.02	0.01	-1.37	0.171	0.39
CERAD	EN_L3_5_IT_1	RIC1	-0.03	0.02	-1.20	0.23	0.52
CERAD	EN_L3_5_IT_2	RIC1	-0.03	0.02	-1.71	0.0882	0.284
CERAD	EN_L3_5_IT_3	RIC1	-0.02	0.02	-1.30	0.195	0.406
CERAD	EN_L5_6_NP	RIC1	-0.04	0.03	-1.66	0.0973	0.529
CERAD	EN_L5_ET	RIC1	0.23	0.19	1.21	0.226	0.999
CERAD	EN_L6B	RIC1	-0.00	0.03	-0.01	0.995	0.998
CERAD	EN_L6_CT	RIC1	0.00	0.02	0.15	0.881	0.956
CERAD	EN_L6_IT_1	RIC1	0.01	0.02	0.29	0.772	0.929
CERAD	EN_L6_IT_2	RIC1	0.01	0.03	0.39	0.698	0.909
CERAD	Endo	RIC1	-0.08	0.05	-1.69	0.0915	0.44
CERAD	IN_ADARB2	RIC1	-0.03	0.03	-1.06	0.291	0.637
CERAD	IN_LAMP5_LHX6	RIC1	0.01	0.03	0.47	0.639	0.879
CERAD	IN_LAMP5_RELN	RIC1	-0.01	0.02	-0.34	0.735	0.921
CERAD	IN_PVALB	RIC1	0.00	0.02	0.24	0.814	0.95
CERAD	IN_PVALB_CHC	RIC1	-0.00	0.03	-0.15	0.878	0.971
CERAD	IN_SST	RIC1	-0.02	0.02	-0.79	0.428	0.768
CERAD	IN_VIP	RIC1	-0.02	0.02	-1.14	0.254	0.499
CERAD	Micro	RIC1	0.02	0.02	0.99	0.323	0.612
CERAD	OPC	RIC1	-0.02	0.02	-0.99	0.321	0.677
CERAD	Oligo	RIC1	-0.00	0.02	-0.23	0.815	0.9
CERAD	PC	RIC1	-0.06	0.05	-1.19	0.235	0.796
CERAD	PVM	RIC1	0.01	0.06	0.20	0.843	0.991
CERAD	SMC	RIC1	0.06	0.10	0.65	0.515	0.979
CERAD	VLMC	RIC1	0.02	0.05	0.42	0.671	0.908
CERAD	Astro	RIC3	-0.05	0.02	-2.72	0.00644	0.0357
CERAD	EN_L2_3_IT	RIC3	-0.05	0.01	-3.49	0.00049	0.00963
CERAD	EN_L3_5_IT_1	RIC3	-0.05	0.02	-2.45	0.0142	0.117
CERAD	EN_L3_5_IT_2	RIC3	-0.04	0.02	-2.47	0.0135	0.0862
CERAD	EN_L3_5_IT_3	RIC3	0.01	0.01	0.44	0.661	0.815
CERAD	EN_L5_6_NP	RIC3	-0.08	0.03	-2.97	0.00293	0.142
CERAD	EN_L5_ET	RIC3	-0.01	0.20	-0.03	0.972	0.999
CERAD	EN_L6B	RIC3	-0.02	0.02	-0.64	0.524	0.812
CERAD	EN_L6_CT	RIC3	-0.03	0.02	-1.48	0.139	0.434
CERAD	EN_L6_IT_1	RIC3	-0.05	0.02	-2.08	0.0373	0.262
CERAD	EN_L6_IT_2	RIC3	-0.02	0.03	-0.64	0.522	0.841
CERAD	Endo	RIC3	-0.12	0.18	-0.65	0.517	0.826
CERAD	IN_ADARB2	RIC3	-0.05	0.03	-2.12	0.0343	0.257
CERAD	IN_LAMP5_LHX6	RIC3	-0.06	0.03	-2.23	0.0255	0.235
CERAD	IN_LAMP5_RELN	RIC3	0.01	0.02	0.29	0.769	0.933
CERAD	IN_PVALB	RIC3	-0.01	0.02	-0.83	0.406	0.77
CERAD	IN_PVALB_CHC	RIC3	-0.01	0.03	-0.35	0.728	0.923
CERAD	IN_SST	RIC3	-0.03	0.02	-1.63	0.103	0.456
CERAD	IN_VIP	RIC3	-0.03	0.02	-1.89	0.0587	0.216
CERAD	Micro	RIC3	-0.09	0.06	-1.61	0.108	0.338
CERAD	OPC	RIC3	-0.02	0.02	-1.19	0.232	0.604
CERAD	Oligo	RIC3	-0.06	0.02	-2.46	0.0137	0.0675
CERAD	PC	RIC3	-0.14	0.18	-0.77	0.442	0.88
CERAD	VLMC	RIC3	-0.05	0.07	-0.72	0.472	0.818
CERAD	Astro	RIC8A	-0.02	0.03	-0.57	0.565	0.732
CERAD	EN_L2_3_IT	RIC8A	-0.01	0.03	-0.38	0.704	0.847
CERAD	EN_L3_5_IT_1	RIC8A	0.02	0.05	0.46	0.645	0.847
CERAD	EN_L3_5_IT_2	RIC8A	-0.03	0.04	-0.78	0.434	0.682
CERAD	EN_L3_5_IT_3	RIC8A	-0.04	0.04	-1.03	0.303	0.532
CERAD	EN_L6B	RIC8A	-0.07	0.14	-0.51	0.607	0.852
CERAD	EN_L6_CT	RIC8A	-0.00	0.13	-0.02	0.983	0.995
CERAD	EN_L6_IT_1	RIC8A	-0.02	0.05	-0.45	0.653	0.877
CERAD	IN_ADARB2	RIC8A	0.06	0.05	1.13	0.26	0.61
CERAD	IN_LAMP5_RELN	RIC8A	-0.02	0.06	-0.34	0.735	0.921
CERAD	IN_PVALB	RIC8A	-0.07	0.04	-1.62	0.105	0.467
CERAD	IN_SST	RIC8A	-0.01	0.05	-0.26	0.792	0.929
CERAD	IN_VIP	RIC8A	-0.04	0.03	-1.20	0.231	0.474
CERAD	Micro	RIC8A	-0.01	0.05	-0.12	0.908	0.967
CERAD	OPC	RIC8A	0.10	0.04	2.33	0.0196	0.235
CERAD	Oligo	RIC8A	-0.01	0.02	-0.53	0.599	0.764
CERAD	Astro	RIC8B	0.08	0.02	3.52	0.000439	0.00504
CERAD	EN_L2_3_IT	RIC8B	-0.03	0.01	-2.31	0.0206	0.107
CERAD	EN_L3_5_IT_1	RIC8B	-0.03	0.02	-1.57	0.117	0.368
CERAD	EN_L3_5_IT_2	RIC8B	-0.01	0.02	-0.57	0.568	0.776
CERAD	EN_L3_5_IT_3	RIC8B	-0.05	0.02	-2.77	0.0056	0.039
CERAD	EN_L5_6_NP	RIC8B	-0.05	0.03	-1.63	0.103	0.539
CERAD	EN_L5_ET	RIC8B	-0.59	0.26	-2.30	0.0217	0.772
CERAD	EN_L6B	RIC8B	-0.06	0.03	-2.09	0.0367	0.244
CERAD	EN_L6_CT	RIC8B	-0.06	0.02	-2.49	0.0129	0.113
CERAD	EN_L6_IT_1	RIC8B	-0.04	0.02	-1.57	0.116	0.448
CERAD	EN_L6_IT_2	RIC8B	-0.02	0.03	-0.58	0.565	0.858
CERAD	Endo	RIC8B	0.06	0.06	0.96	0.335	0.713
CERAD	IN_ADARB2	RIC8B	-0.03	0.02	-1.14	0.255	0.606
CERAD	IN_LAMP5_LHX6	RIC8B	-0.02	0.03	-0.98	0.328	0.689
CERAD	IN_LAMP5_RELN	RIC8B	0.03	0.02	1.36	0.173	0.574
CERAD	IN_PVALB	RIC8B	0.00	0.02	0.29	0.77	0.937
CERAD	IN_PVALB_CHC	RIC8B	0.01	0.03	0.44	0.662	0.9
CERAD	IN_SST	RIC8B	-0.01	0.02	-0.47	0.637	0.872
CERAD	IN_VIP	RIC8B	0.00	0.01	0.23	0.817	0.912
CERAD	Micro	RIC8B	0.00	0.03	0.13	0.899	0.965
CERAD	OPC	RIC8B	0.02	0.02	1.25	0.21	0.581
CERAD	Oligo	RIC8B	0.06	0.02	3.02	0.00256	0.0217
CERAD	PC	RIC8B	0.02	0.15	0.12	0.907	0.985
CERAD	VLMC	RIC8B	0.11	0.06	1.73	0.0843	0.428
CERAD	Adaptive	RICTOR	-0.04	0.07	-0.65	0.514	0.93
CERAD	Astro	RICTOR	0.02	0.02	0.95	0.34	0.536
CERAD	EN_L2_3_IT	RICTOR	0.03	0.01	1.83	0.0672	0.221
CERAD	EN_L3_5_IT_1	RICTOR	0.03	0.02	1.73	0.0834	0.307
CERAD	EN_L3_5_IT_2	RICTOR	0.00	0.02	0.18	0.861	0.94
CERAD	EN_L3_5_IT_3	RICTOR	0.03	0.02	1.98	0.0482	0.168
CERAD	EN_L5_6_NP	RICTOR	0.01	0.02	0.29	0.773	0.95
CERAD	EN_L5_ET	RICTOR	-0.16	0.15	-1.07	0.284	0.999
CERAD	EN_L6B	RICTOR	0.02	0.02	0.98	0.329	0.68
CERAD	EN_L6_CT	RICTOR	0.05	0.02	2.52	0.0116	0.106
CERAD	EN_L6_IT_1	RICTOR	0.03	0.02	1.47	0.141	0.482
CERAD	EN_L6_IT_2	RICTOR	0.03	0.03	1.03	0.303	0.708
CERAD	Endo	RICTOR	0.03	0.04	0.83	0.405	0.761
CERAD	IN_ADARB2	RICTOR	0.02	0.02	1.05	0.293	0.639
CERAD	IN_LAMP5_LHX6	RICTOR	0.04	0.02	2.00	0.0453	0.303
CERAD	IN_LAMP5_RELN	RICTOR	0.02	0.02	1.12	0.264	0.665
CERAD	IN_PVALB	RICTOR	0.01	0.02	0.74	0.462	0.804
CERAD	IN_PVALB_CHC	RICTOR	0.07	0.02	2.65	0.00814	0.129
CERAD	IN_SST	RICTOR	-0.01	0.02	-0.75	0.454	0.783
CERAD	IN_VIP	RICTOR	0.03	0.01	1.79	0.0727	0.246
CERAD	Micro	RICTOR	0.01	0.02	0.24	0.814	0.931
CERAD	OPC	RICTOR	0.04	0.02	2.30	0.0212	0.241
CERAD	Oligo	RICTOR	0.04	0.01	2.83	0.00461	0.0326
CERAD	PC	RICTOR	0.03	0.04	0.69	0.49	0.895
CERAD	PVM	RICTOR	0.05	0.05	0.87	0.385	0.894
CERAD	SMC	RICTOR	0.06	0.10	0.60	0.546	0.979
CERAD	VLMC	RICTOR	-0.00	0.05	-0.08	0.934	0.986
CERAD	Astro	RIDA	-0.08	0.03	-2.47	0.0134	0.0603
CERAD	EN_L2_3_IT	RIDA	0.00	0.02	0.14	0.887	0.949
CERAD	EN_L3_5_IT_1	RIDA	0.05	0.05	1.06	0.29	0.585
CERAD	EN_L3_5_IT_2	RIDA	0.04	0.03	1.20	0.229	0.487
CERAD	EN_L3_5_IT_3	RIDA	-0.00	0.03	-0.06	0.95	0.978
CERAD	EN_L5_6_NP	RIDA	0.01	0.06	0.11	0.911	0.985
CERAD	EN_L6B	RIDA	0.06	0.06	1.06	0.289	0.642
CERAD	EN_L6_CT	RIDA	0.01	0.05	0.18	0.857	0.949
CERAD	EN_L6_IT_1	RIDA	-0.07	0.04	-1.58	0.115	0.447
CERAD	EN_L6_IT_2	RIDA	0.05	0.07	0.71	0.476	0.82
CERAD	IN_ADARB2	RIDA	0.11	0.05	2.01	0.0441	0.287
CERAD	IN_LAMP5_LHX6	RIDA	0.11	0.16	0.68	0.496	0.802
CERAD	IN_LAMP5_RELN	RIDA	-0.02	0.05	-0.36	0.719	0.917
CERAD	IN_PVALB	RIDA	0.02	0.03	0.71	0.479	0.816
CERAD	IN_PVALB_CHC	RIDA	0.12	0.06	1.88	0.0602	0.369
CERAD	IN_SST	RIDA	-0.04	0.05	-0.87	0.386	0.742
CERAD	IN_VIP	RIDA	0.06	0.03	1.98	0.0476	0.192
CERAD	Micro	RIDA	-0.00	0.05	-0.00	0.996	0.999
CERAD	OPC	RIDA	0.05	0.03	1.55	0.121	0.475
CERAD	Oligo	RIDA	0.11	0.03	4.28	1.88e-05	0.000769
CERAD	Adaptive	RIF1	-0.11	0.09	-1.19	0.233	0.819
CERAD	Astro	RIF1	0.01	0.02	0.45	0.653	0.794
CERAD	EN_L2_3_IT	RIF1	0.02	0.01	1.26	0.207	0.437
CERAD	EN_L3_5_IT_1	RIF1	0.06	0.02	3.17	0.00152	0.0313
CERAD	EN_L3_5_IT_2	RIF1	0.06	0.02	3.72	0.000198	0.00465
CERAD	EN_L3_5_IT_3	RIF1	0.07	0.02	4.08	4.42e-05	0.00108
CERAD	EN_L5_6_NP	RIF1	0.04	0.03	1.20	0.229	0.688
CERAD	EN_L5_ET	RIF1	0.10	0.23	0.46	0.647	0.999
CERAD	EN_L6B	RIF1	0.05	0.03	1.97	0.049	0.282
CERAD	EN_L6_CT	RIF1	-0.01	0.02	-0.38	0.704	0.889
CERAD	EN_L6_IT_1	RIF1	0.01	0.02	0.49	0.627	0.867
CERAD	EN_L6_IT_2	RIF1	0.02	0.03	0.78	0.435	0.796
CERAD	Endo	RIF1	0.04	0.05	0.80	0.423	0.775
CERAD	IN_ADARB2	RIF1	0.03	0.02	1.35	0.178	0.521
CERAD	IN_LAMP5_LHX6	RIF1	0.04	0.02	1.92	0.0553	0.331
CERAD	IN_LAMP5_RELN	RIF1	0.03	0.02	1.41	0.159	0.557
CERAD	IN_PVALB	RIF1	0.03	0.02	1.56	0.118	0.494
CERAD	IN_PVALB_CHC	RIF1	-0.01	0.02	-0.32	0.752	0.929
CERAD	IN_SST	RIF1	0.06	0.02	3.06	0.00221	0.0746
CERAD	IN_VIP	RIF1	0.05	0.01	3.24	0.0012	0.0196
CERAD	Micro	RIF1	0.01	0.02	0.28	0.776	0.911
CERAD	OPC	RIF1	0.02	0.02	0.82	0.415	0.743
CERAD	Oligo	RIF1	0.01	0.02	0.65	0.515	0.702
CERAD	PC	RIF1	0.00	0.05	0.06	0.955	0.992
CERAD	PVM	RIF1	0.00	0.06	0.03	0.974	0.999
CERAD	SMC	RIF1	0.00	0.11	0.04	0.968	0.997
CERAD	VLMC	RIF1	0.01	0.05	0.18	0.858	0.967
CERAD	EN_L2_3_IT	RIIAD1	-0.10	0.03	-3.11	0.00185	0.0227
CERAD	EN_L3_5_IT_1	RIIAD1	-0.12	0.05	-2.19	0.0282	0.171
CERAD	EN_L3_5_IT_2	RIIAD1	-0.02	0.05	-0.41	0.679	0.842
CERAD	EN_L3_5_IT_3	RIIAD1	-0.07	0.05	-1.32	0.186	0.394
CERAD	EN_L6_IT_1	RIIAD1	-0.02	0.15	-0.15	0.88	0.968
CERAD	IN_PVALB	RIIAD1	0.00	0.05	0.03	0.977	0.994
CERAD	IN_VIP	RIIAD1	-0.09	0.06	-1.58	0.115	0.32
CERAD	Astro	RILP	-0.01	0.05	-0.13	0.898	0.947
CERAD	EN_L2_3_IT	RILP	-0.04	0.05	-0.75	0.452	0.676
CERAD	EN_L3_5_IT_2	RILP	0.04	0.14	0.30	0.768	0.891
CERAD	Oligo	RILP	-0.06	0.06	-1.11	0.266	0.475
CERAD	Astro	RILPL1	0.07	0.02	3.51	0.000448	0.00512
CERAD	EN_L2_3_IT	RILPL1	-0.00	0.02	-0.12	0.902	0.955
CERAD	EN_L3_5_IT_1	RILPL1	0.02	0.02	0.77	0.438	0.713
CERAD	EN_L3_5_IT_2	RILPL1	0.03	0.02	1.30	0.195	0.445
CERAD	EN_L3_5_IT_3	RILPL1	0.02	0.02	0.65	0.515	0.718
CERAD	EN_L5_6_NP	RILPL1	-0.02	0.05	-0.42	0.672	0.925
CERAD	EN_L5_ET	RILPL1	0.34	0.26	1.31	0.189	0.999
CERAD	EN_L6B	RILPL1	-0.00	0.04	-0.09	0.931	0.977
CERAD	EN_L6_CT	RILPL1	0.01	0.03	0.41	0.679	0.878
CERAD	EN_L6_IT_1	RILPL1	0.05	0.03	1.75	0.0795	0.379
CERAD	EN_L6_IT_2	RILPL1	0.01	0.04	0.13	0.897	0.971
CERAD	Endo	RILPL1	0.06	0.14	0.44	0.663	0.889
CERAD	IN_ADARB2	RILPL1	0.00	0.04	0.05	0.964	0.99
CERAD	IN_LAMP5_LHX6	RILPL1	0.04	0.04	0.85	0.396	0.739
CERAD	IN_LAMP5_RELN	RILPL1	0.04	0.04	1.13	0.259	0.661
CERAD	IN_PVALB	RILPL1	0.03	0.02	1.18	0.238	0.644
CERAD	IN_PVALB_CHC	RILPL1	-0.03	0.04	-0.73	0.467	0.81
CERAD	IN_SST	RILPL1	-0.01	0.03	-0.45	0.649	0.878
CERAD	IN_VIP	RILPL1	0.01	0.02	0.35	0.727	0.862
CERAD	Micro	RILPL1	-0.14	0.04	-3.50	0.000457	0.00781
CERAD	OPC	RILPL1	0.01	0.02	0.58	0.56	0.828
CERAD	Oligo	RILPL1	0.02	0.02	1.16	0.248	0.454
CERAD	PC	RILPL1	-0.08	0.12	-0.67	0.503	0.9
CERAD	VLMC	RILPL1	0.08	0.06	1.38	0.168	0.554
CERAD	Astro	RILPL2	0.02	0.03	0.75	0.451	0.642
CERAD	EN_L2_3_IT	RILPL2	-0.03	0.03	-1.23	0.219	0.451
CERAD	EN_L3_5_IT_1	RILPL2	0.04	0.03	1.25	0.211	0.499
CERAD	EN_L3_5_IT_2	RILPL2	0.05	0.03	1.68	0.0927	0.292
CERAD	EN_L3_5_IT_3	RILPL2	0.03	0.04	0.90	0.366	0.592
CERAD	EN_L5_6_NP	RILPL2	0.09	0.16	0.54	0.587	0.896
CERAD	EN_L6B	RILPL2	-0.01	0.06	-0.21	0.837	0.947
CERAD	EN_L6_CT	RILPL2	-0.03	0.05	-0.65	0.515	0.79
CERAD	EN_L6_IT_1	RILPL2	0.02	0.05	0.47	0.642	0.873
CERAD	EN_L6_IT_2	RILPL2	-0.00	0.07	-0.02	0.982	0.995
CERAD	Endo	RILPL2	-0.02	0.15	-0.11	0.913	0.978
CERAD	IN_ADARB2	RILPL2	0.06	0.06	0.94	0.345	0.684
CERAD	IN_LAMP5_RELN	RILPL2	0.04	0.07	0.61	0.54	0.843
CERAD	IN_PVALB	RILPL2	0.03	0.05	0.71	0.48	0.817
CERAD	IN_SST	RILPL2	0.02	0.05	0.45	0.653	0.879
CERAD	IN_VIP	RILPL2	0.05	0.04	1.24	0.216	0.456
CERAD	Micro	RILPL2	-0.06	0.04	-1.35	0.179	0.45
CERAD	OPC	RILPL2	-0.03	0.05	-0.59	0.557	0.826
CERAD	Oligo	RILPL2	0.02	0.03	0.75	0.453	0.653
CERAD	Astro	RIMBP2	-0.08	0.06	-1.29	0.197	0.377
CERAD	EN_L2_3_IT	RIMBP2	0.02	0.02	1.13	0.259	0.495
CERAD	EN_L3_5_IT_1	RIMBP2	0.04	0.02	1.57	0.117	0.368
CERAD	EN_L3_5_IT_2	RIMBP2	-0.00	0.02	-0.13	0.899	0.958
CERAD	EN_L3_5_IT_3	RIMBP2	0.04	0.02	1.91	0.0562	0.187
CERAD	EN_L5_6_NP	RIMBP2	-0.04	0.03	-1.72	0.085	0.509
CERAD	EN_L5_ET	RIMBP2	0.02	0.19	0.12	0.908	0.999
CERAD	EN_L6B	RIMBP2	-0.02	0.03	-0.66	0.51	0.804
CERAD	EN_L6_CT	RIMBP2	-0.06	0.03	-2.01	0.0441	0.229
CERAD	EN_L6_IT_1	RIMBP2	0.01	0.03	0.26	0.794	0.938
CERAD	EN_L6_IT_2	RIMBP2	-0.10	0.05	-2.07	0.0387	0.317
CERAD	IN_ADARB2	RIMBP2	-0.05	0.03	-1.71	0.0878	0.387
CERAD	IN_LAMP5_LHX6	RIMBP2	-0.05	0.02	-2.23	0.0256	0.235
CERAD	IN_LAMP5_RELN	RIMBP2	0.00	0.02	0.13	0.895	0.972
CERAD	IN_PVALB	RIMBP2	-0.09	0.02	-3.75	0.000174	0.0153
CERAD	IN_PVALB_CHC	RIMBP2	-0.14	0.03	-5.18	2.21e-07	6.97e-05
CERAD	IN_SST	RIMBP2	-0.01	0.02	-0.57	0.572	0.841
CERAD	IN_VIP	RIMBP2	-0.06	0.02	-2.99	0.00276	0.0323
CERAD	Micro	RIMBP2	-0.04	0.06	-0.73	0.465	0.732
CERAD	OPC	RIMBP2	0.08	0.04	2.15	0.0315	0.28
CERAD	Oligo	RIMBP2	0.00	0.04	0.09	0.926	0.961
CERAD	Astro	RIMKLA	-0.07	0.04	-2.09	0.0366	0.121
CERAD	EN_L2_3_IT	RIMKLA	-0.07	0.02	-3.98	6.84e-05	0.00255
CERAD	EN_L3_5_IT_1	RIMKLA	-0.04	0.03	-1.40	0.16	0.434
CERAD	EN_L3_5_IT_2	RIMKLA	-0.03	0.02	-1.26	0.208	0.463
CERAD	EN_L3_5_IT_3	RIMKLA	-0.00	0.02	-0.15	0.883	0.946
CERAD	EN_L5_6_NP	RIMKLA	-0.04	0.04	-1.07	0.285	0.733
CERAD	EN_L5_ET	RIMKLA	0.12	0.27	0.43	0.668	0.999
CERAD	EN_L6B	RIMKLA	-0.08	0.04	-1.80	0.0718	0.34
CERAD	EN_L6_CT	RIMKLA	-0.10	0.03	-2.87	0.00407	0.0535
CERAD	EN_L6_IT_1	RIMKLA	-0.07	0.03	-2.27	0.0231	0.206
CERAD	EN_L6_IT_2	RIMKLA	-0.03	0.04	-0.58	0.563	0.856
CERAD	IN_ADARB2	RIMKLA	-0.08	0.03	-2.22	0.0263	0.23
CERAD	IN_LAMP5_LHX6	RIMKLA	-0.07	0.04	-2.01	0.044	0.298
CERAD	IN_LAMP5_RELN	RIMKLA	-0.04	0.04	-1.20	0.228	0.635
CERAD	IN_PVALB	RIMKLA	0.00	0.02	0.03	0.98	0.994
CERAD	IN_PVALB_CHC	RIMKLA	-0.03	0.04	-0.69	0.493	0.823
CERAD	IN_SST	RIMKLA	-0.05	0.03	-1.56	0.119	0.483
CERAD	IN_VIP	RIMKLA	-0.05	0.02	-2.36	0.0182	0.106
CERAD	OPC	RIMKLA	-0.11	0.04	-2.68	0.00744	0.152
CERAD	Oligo	RIMKLA	0.02	0.03	0.53	0.594	0.761
CERAD	Astro	RIMKLB	-0.01	0.02	-0.27	0.791	0.885
CERAD	EN_L2_3_IT	RIMKLB	-0.02	0.02	-0.94	0.346	0.583
CERAD	EN_L3_5_IT_1	RIMKLB	-0.03	0.03	-1.07	0.287	0.582
CERAD	EN_L3_5_IT_2	RIMKLB	0.01	0.03	0.28	0.777	0.896
CERAD	EN_L3_5_IT_3	RIMKLB	-0.03	0.02	-1.20	0.23	0.45
CERAD	EN_L5_6_NP	RIMKLB	-0.01	0.03	-0.38	0.707	0.936
CERAD	EN_L5_ET	RIMKLB	-0.14	0.24	-0.57	0.566	0.999
CERAD	EN_L6B	RIMKLB	0.08	0.03	2.40	0.0162	0.156
CERAD	EN_L6_CT	RIMKLB	-0.01	0.03	-0.20	0.844	0.944
CERAD	EN_L6_IT_1	RIMKLB	-0.02	0.03	-0.74	0.458	0.779
CERAD	EN_L6_IT_2	RIMKLB	-0.03	0.04	-0.75	0.451	0.804
CERAD	Endo	RIMKLB	0.08	0.10	0.80	0.421	0.773
CERAD	IN_ADARB2	RIMKLB	-0.05	0.03	-1.84	0.0652	0.343
CERAD	IN_LAMP5_LHX6	RIMKLB	-0.05	0.03	-1.84	0.0655	0.355
CERAD	IN_LAMP5_RELN	RIMKLB	-0.03	0.02	-1.43	0.152	0.548
CERAD	IN_PVALB	RIMKLB	-0.01	0.02	-0.33	0.738	0.925
CERAD	IN_PVALB_CHC	RIMKLB	0.05	0.03	1.93	0.0536	0.346
CERAD	IN_SST	RIMKLB	0.04	0.02	1.81	0.07	0.392
CERAD	IN_VIP	RIMKLB	-0.03	0.01	-1.88	0.0605	0.219
CERAD	Micro	RIMKLB	-0.01	0.03	-0.37	0.712	0.882
CERAD	OPC	RIMKLB	0.00	0.02	0.07	0.946	0.982
CERAD	Oligo	RIMKLB	0.02	0.03	0.75	0.455	0.655
CERAD	PC	RIMKLB	-0.01	0.05	-0.29	0.769	0.966
CERAD	PVM	RIMKLB	-0.06	0.07	-0.82	0.415	0.897
CERAD	SMC	RIMKLB	0.03	0.10	0.26	0.796	0.982
CERAD	VLMC	RIMKLB	-0.02	0.06	-0.26	0.798	0.949
CERAD	Adaptive	RIMS1	0.07	0.15	0.44	0.661	0.953
CERAD	Astro	RIMS1	0.19	0.07	2.59	0.00966	0.0474
CERAD	EN_L2_3_IT	RIMS1	-0.01	0.02	-0.56	0.576	0.766
CERAD	EN_L3_5_IT_1	RIMS1	-0.01	0.02	-0.50	0.619	0.832
CERAD	EN_L3_5_IT_2	RIMS1	-0.02	0.02	-0.89	0.375	0.636
CERAD	EN_L3_5_IT_3	RIMS1	0.01	0.02	0.62	0.536	0.734
CERAD	EN_L5_6_NP	RIMS1	0.05	0.03	1.73	0.0843	0.508
CERAD	EN_L5_ET	RIMS1	-0.05	0.21	-0.26	0.799	0.999
CERAD	EN_L6B	RIMS1	0.01	0.03	0.23	0.816	0.94
CERAD	EN_L6_CT	RIMS1	-0.01	0.02	-0.40	0.689	0.883
CERAD	EN_L6_IT_1	RIMS1	-0.04	0.03	-1.34	0.181	0.541
CERAD	EN_L6_IT_2	RIMS1	-0.05	0.04	-1.34	0.181	0.583
CERAD	Endo	RIMS1	0.11	0.11	1.04	0.297	0.685
CERAD	IN_ADARB2	RIMS1	-0.07	0.02	-2.90	0.00368	0.0901
CERAD	IN_LAMP5_LHX6	RIMS1	-0.03	0.02	-1.48	0.14	0.491
CERAD	IN_LAMP5_RELN	RIMS1	-0.01	0.02	-0.53	0.593	0.867
CERAD	IN_PVALB	RIMS1	0.04	0.02	1.69	0.0903	0.443
CERAD	IN_PVALB_CHC	RIMS1	0.10	0.03	3.73	0.00019	0.00988
CERAD	IN_SST	RIMS1	-0.04	0.02	-1.65	0.0981	0.447
CERAD	IN_VIP	RIMS1	0.01	0.02	0.62	0.535	0.744
CERAD	Micro	RIMS1	0.20	0.10	1.96	0.0506	0.213
CERAD	OPC	RIMS1	0.02	0.04	0.58	0.56	0.828
CERAD	Oligo	RIMS1	0.07	0.09	0.81	0.42	0.626
CERAD	PC	RIMS1	0.09	0.11	0.88	0.38	0.865
CERAD	PVM	RIMS1	0.30	0.15	2.07	0.0388	0.607
CERAD	SMC	RIMS1	0.27	0.17	1.61	0.106	0.912
CERAD	VLMC	RIMS1	0.23	0.13	1.71	0.0879	0.436
CERAD	Astro	RIMS2	-0.14	0.05	-2.94	0.0033	0.022
CERAD	EN_L2_3_IT	RIMS2	-0.01	0.01	-0.73	0.464	0.685
CERAD	EN_L3_5_IT_1	RIMS2	0.02	0.02	0.92	0.356	0.647
CERAD	EN_L3_5_IT_2	RIMS2	-0.02	0.02	-1.01	0.312	0.58
CERAD	EN_L3_5_IT_3	RIMS2	0.01	0.02	0.67	0.501	0.708
CERAD	EN_L5_6_NP	RIMS2	0.02	0.02	0.89	0.373	0.795
CERAD	EN_L5_ET	RIMS2	0.06	0.12	0.55	0.584	0.999
CERAD	EN_L6B	RIMS2	-0.01	0.02	-0.36	0.717	0.901
CERAD	EN_L6_CT	RIMS2	-0.02	0.02	-1.14	0.255	0.585
CERAD	EN_L6_IT_1	RIMS2	-0.03	0.02	-1.36	0.174	0.53
CERAD	EN_L6_IT_2	RIMS2	0.01	0.03	0.47	0.635	0.887
CERAD	Endo	RIMS2	-0.09	0.09	-1.03	0.305	0.69
CERAD	IN_ADARB2	RIMS2	0.01	0.02	0.65	0.517	0.801
CERAD	IN_LAMP5_LHX6	RIMS2	0.05	0.02	2.51	0.0121	0.165
CERAD	IN_LAMP5_RELN	RIMS2	0.04	0.02	1.99	0.0471	0.338
CERAD	IN_PVALB	RIMS2	0.03	0.01	1.83	0.068	0.397
CERAD	IN_PVALB_CHC	RIMS2	-0.01	0.02	-0.46	0.647	0.895
CERAD	IN_SST	RIMS2	-0.01	0.02	-0.95	0.344	0.712
CERAD	IN_VIP	RIMS2	0.06	0.01	4.53	5.97e-06	0.000545
CERAD	Micro	RIMS2	-0.03	0.06	-0.62	0.537	0.783
CERAD	OPC	RIMS2	-0.03	0.02	-1.78	0.0748	0.396
CERAD	Oligo	RIMS2	-0.01	0.05	-0.31	0.755	0.867
CERAD	PC	RIMS2	-0.16	0.07	-2.19	0.0288	0.554
CERAD	PVM	RIMS2	-0.38	0.19	-1.98	0.0481	0.607
CERAD	SMC	RIMS2	-0.34	0.27	-1.25	0.21	0.932
CERAD	VLMC	RIMS2	-0.06	0.08	-0.83	0.409	0.773
CERAD	Astro	RIMS3	0.03	0.04	0.67	0.501	0.683
CERAD	EN_L2_3_IT	RIMS3	0.00	0.02	0.11	0.911	0.96
CERAD	EN_L3_5_IT_1	RIMS3	-0.01	0.02	-0.38	0.706	0.877
CERAD	EN_L3_5_IT_2	RIMS3	0.05	0.02	2.53	0.0115	0.0777
CERAD	EN_L3_5_IT_3	RIMS3	0.01	0.02	0.73	0.463	0.677
CERAD	EN_L5_6_NP	RIMS3	0.06	0.04	1.41	0.157	0.616
CERAD	EN_L5_ET	RIMS3	-0.02	0.38	-0.05	0.961	0.999
CERAD	EN_L6B	RIMS3	0.04	0.04	1.15	0.252	0.609
CERAD	EN_L6_CT	RIMS3	-0.00	0.03	-0.10	0.922	0.973
CERAD	EN_L6_IT_1	RIMS3	0.01	0.03	0.44	0.657	0.879
CERAD	EN_L6_IT_2	RIMS3	0.09	0.03	2.91	0.00366	0.111
CERAD	IN_ADARB2	RIMS3	0.10	0.03	2.94	0.00328	0.0868
CERAD	IN_LAMP5_LHX6	RIMS3	-0.03	0.03	-0.84	0.402	0.742
CERAD	IN_LAMP5_RELN	RIMS3	-0.00	0.03	-0.02	0.982	0.995
CERAD	IN_PVALB	RIMS3	0.00	0.03	0.00	0.999	1
CERAD	IN_PVALB_CHC	RIMS3	0.09	0.05	1.69	0.0902	0.446
CERAD	IN_SST	RIMS3	-0.00	0.03	-0.08	0.938	0.982
CERAD	IN_VIP	RIMS3	0.01	0.02	0.63	0.531	0.741
CERAD	Micro	RIMS3	-0.00	0.06	-0.07	0.946	0.981
CERAD	OPC	RIMS3	0.05	0.05	1.06	0.289	0.653
CERAD	Oligo	RIMS3	-0.03	0.04	-0.83	0.405	0.614
CERAD	EN_L2_3_IT	RIMS4	0.01	0.02	0.51	0.607	0.787
CERAD	EN_L3_5_IT_1	RIMS4	0.09	0.03	2.65	0.00801	0.0847
CERAD	EN_L3_5_IT_2	RIMS4	0.04	0.03	1.57	0.117	0.332
CERAD	EN_L3_5_IT_3	RIMS4	0.02	0.03	0.94	0.348	0.575
CERAD	EN_L5_6_NP	RIMS4	0.02	0.04	0.51	0.612	0.903
CERAD	EN_L6B	RIMS4	0.03	0.04	0.76	0.448	0.764
CERAD	EN_L6_CT	RIMS4	-0.03	0.04	-0.98	0.326	0.653
CERAD	EN_L6_IT_1	RIMS4	-0.00	0.04	-0.08	0.94	0.984
CERAD	EN_L6_IT_2	RIMS4	-0.06	0.05	-1.22	0.224	0.633
CERAD	IN_ADARB2	RIMS4	0.03	0.04	0.92	0.356	0.691
CERAD	IN_LAMP5_LHX6	RIMS4	-0.04	0.05	-0.73	0.465	0.782
CERAD	IN_LAMP5_RELN	RIMS4	0.04	0.04	0.87	0.385	0.75
CERAD	IN_PVALB	RIMS4	0.03	0.02	1.31	0.192	0.595
CERAD	IN_PVALB_CHC	RIMS4	-0.01	0.04	-0.26	0.796	0.946
CERAD	IN_SST	RIMS4	-0.01	0.03	-0.35	0.73	0.907
CERAD	IN_VIP	RIMS4	0.06	0.02	2.75	0.00588	0.0523
CERAD	OPC	RIMS4	-0.08	0.07	-1.27	0.205	0.576
CERAD	Oligo	RIMS4	0.06	0.05	1.19	0.233	0.436
CERAD	Astro	RIN1	0.02	0.06	0.30	0.763	0.868
CERAD	EN_L2_3_IT	RIN1	-0.04	0.03	-1.39	0.165	0.382
CERAD	EN_L3_5_IT_1	RIN1	0.10	0.15	0.67	0.5	0.755
CERAD	EN_L3_5_IT_2	RIN1	0.14	0.05	2.79	0.00528	0.0469
CERAD	EN_L3_5_IT_3	RIN1	0.07	0.06	1.30	0.193	0.403
CERAD	EN_L6_IT_1	RIN1	0.09	0.06	1.42	0.155	0.503
CERAD	IN_VIP	RIN1	-0.05	0.07	-0.67	0.503	0.721
CERAD	Oligo	RIN1	0.04	0.06	0.69	0.492	0.683
CERAD	Astro	RIN2	0.06	0.03	1.95	0.0512	0.153
CERAD	EN_L2_3_IT	RIN2	-0.05	0.04	-1.36	0.173	0.392
CERAD	EN_L3_5_IT_1	RIN2	-0.16	0.06	-2.82	0.00476	0.0619
CERAD	EN_L3_5_IT_2	RIN2	0.01	0.05	0.20	0.838	0.929
CERAD	EN_L3_5_IT_3	RIN2	-0.11	0.05	-2.22	0.0266	0.114
CERAD	EN_L5_6_NP	RIN2	-0.10	0.04	-2.71	0.00671	0.198
CERAD	EN_L6B	RIN2	0.12	0.08	1.56	0.119	0.432
CERAD	EN_L6_CT	RIN2	-0.10	0.05	-1.89	0.0588	0.272
CERAD	EN_L6_IT_1	RIN2	-0.01	0.20	-0.07	0.944	0.986
CERAD	EN_L6_IT_2	RIN2	-0.12	0.07	-1.60	0.109	0.474
CERAD	Endo	RIN2	-0.02	0.04	-0.52	0.601	0.863
CERAD	IN_ADARB2	RIN2	0.03	0.04	0.87	0.386	0.713
CERAD	IN_LAMP5_LHX6	RIN2	0.03	0.03	0.97	0.334	0.693
CERAD	IN_LAMP5_RELN	RIN2	0.04	0.02	1.60	0.11	0.485
CERAD	IN_PVALB	RIN2	-0.15	0.05	-3.05	0.00229	0.0704
CERAD	IN_PVALB_CHC	RIN2	-0.08	0.06	-1.42	0.156	0.561
CERAD	IN_SST	RIN2	-0.10	0.04	-2.29	0.0219	0.236
CERAD	IN_VIP	RIN2	-0.05	0.02	-2.48	0.0133	0.0876
CERAD	Micro	RIN2	-0.02	0.03	-0.56	0.573	0.805
CERAD	OPC	RIN2	0.02	0.02	0.81	0.418	0.745
CERAD	Oligo	RIN2	-0.06	0.03	-2.00	0.0458	0.15
CERAD	PC	RIN2	-0.03	0.08	-0.40	0.69	0.956
CERAD	PVM	RIN2	0.13	0.07	1.80	0.072	0.646
CERAD	SMC	RIN2	0.27	0.15	1.89	0.0593	0.825
CERAD	VLMC	RIN2	0.00	0.04	0.08	0.936	0.986
CERAD	Adaptive	RIN3	-0.08	0.09	-0.92	0.355	0.873
CERAD	Astro	RIN3	0.01	0.03	0.17	0.867	0.93
CERAD	EN_L2_3_IT	RIN3	-0.11	0.04	-2.96	0.00309	0.0316
CERAD	EN_L3_5_IT_1	RIN3	-0.15	0.05	-2.93	0.00344	0.0521
CERAD	EN_L3_5_IT_2	RIN3	-0.07	0.06	-1.09	0.276	0.541
CERAD	EN_L3_5_IT_3	RIN3	-0.05	0.05	-0.93	0.35	0.577
CERAD	EN_L5_6_NP	RIN3	-0.15	0.08	-1.81	0.0701	0.478
CERAD	EN_L6B	RIN3	-0.10	0.06	-1.58	0.115	0.425
CERAD	EN_L6_CT	RIN3	-0.05	0.08	-0.66	0.51	0.788
CERAD	EN_L6_IT_1	RIN3	-0.10	0.05	-1.77	0.076	0.369
CERAD	EN_L6_IT_2	RIN3	-0.02	0.06	-0.32	0.747	0.929
CERAD	Endo	RIN3	0.03	0.16	0.18	0.854	0.961
CERAD	IN_ADARB2	RIN3	0.03	0.06	0.53	0.596	0.849
CERAD	IN_LAMP5_LHX6	RIN3	-0.04	0.07	-0.65	0.515	0.813
CERAD	IN_LAMP5_RELN	RIN3	-0.04	0.07	-0.59	0.558	0.851
CERAD	IN_PVALB	RIN3	-0.13	0.06	-2.23	0.0261	0.256
CERAD	IN_SST	RIN3	-0.13	0.05	-2.48	0.0132	0.185
CERAD	IN_VIP	RIN3	-0.05	0.04	-1.23	0.218	0.458
CERAD	Micro	RIN3	0.07	0.03	2.13	0.0331	0.164
CERAD	OPC	RIN3	-0.03	0.03	-1.01	0.312	0.67
CERAD	Oligo	RIN3	0.01	0.04	0.16	0.874	0.935
CERAD	PVM	RIN3	0.14	0.06	2.20	0.0275	0.607
CERAD	Astro	RING1	0.03	0.02	1.31	0.189	0.366
CERAD	EN_L2_3_IT	RING1	-0.06	0.02	-3.02	0.0025	0.0275
CERAD	EN_L3_5_IT_1	RING1	-0.02	0.03	-0.74	0.461	0.729
CERAD	EN_L3_5_IT_2	RING1	-0.05	0.02	-2.20	0.0278	0.136
CERAD	EN_L3_5_IT_3	RING1	-0.06	0.03	-2.57	0.01	0.0582
CERAD	EN_L5_6_NP	RING1	-0.08	0.04	-1.92	0.0549	0.438
CERAD	EN_L6B	RING1	-0.06	0.04	-1.44	0.149	0.481
CERAD	EN_L6_CT	RING1	-0.08	0.04	-2.07	0.0381	0.211
CERAD	EN_L6_IT_1	RING1	-0.01	0.04	-0.27	0.784	0.934
CERAD	EN_L6_IT_2	RING1	0.04	0.05	0.83	0.406	0.779
CERAD	IN_ADARB2	RING1	-0.05	0.04	-1.43	0.154	0.491
CERAD	IN_LAMP5_LHX6	RING1	-0.06	0.05	-1.21	0.225	0.597
CERAD	IN_LAMP5_RELN	RING1	-0.05	0.04	-1.23	0.22	0.626
CERAD	IN_PVALB	RING1	-0.04	0.03	-1.66	0.0963	0.453
CERAD	IN_PVALB_CHC	RING1	-0.04	0.05	-0.86	0.391	0.764
CERAD	IN_SST	RING1	-0.02	0.03	-0.51	0.613	0.863
CERAD	IN_VIP	RING1	-0.04	0.02	-1.48	0.14	0.359
CERAD	Micro	RING1	0.04	0.03	1.08	0.281	0.572
CERAD	OPC	RING1	0.01	0.03	0.43	0.664	0.882
CERAD	Oligo	RING1	0.02	0.02	1.26	0.208	0.405
CERAD	EN_L2_3_IT	RINL	-0.10	0.04	-2.28	0.0226	0.113
CERAD	EN_L3_5_IT_2	RINL	-0.12	0.15	-0.77	0.44	0.687
CERAD	Oligo	RINL	-0.07	0.04	-1.50	0.134	0.307
CERAD	Astro	RINT1	-0.05	0.02	-2.22	0.0266	0.0975
CERAD	EN_L2_3_IT	RINT1	-0.08	0.02	-4.05	5.12e-05	0.00209
CERAD	EN_L3_5_IT_1	RINT1	-0.06	0.03	-1.93	0.0541	0.245
CERAD	EN_L3_5_IT_2	RINT1	-0.07	0.02	-3.38	0.000718	0.0121
CERAD	EN_L3_5_IT_3	RINT1	-0.05	0.02	-2.21	0.0271	0.116
CERAD	EN_L5_6_NP	RINT1	-0.02	0.04	-0.41	0.685	0.93
CERAD	EN_L5_ET	RINT1	-0.34	0.27	-1.27	0.203	0.999
CERAD	EN_L6B	RINT1	-0.03	0.04	-0.72	0.468	0.778
CERAD	EN_L6_CT	RINT1	-0.06	0.04	-1.67	0.0947	0.351
CERAD	EN_L6_IT_1	RINT1	-0.06	0.03	-2.10	0.0358	0.257
CERAD	EN_L6_IT_2	RINT1	-0.02	0.04	-0.59	0.555	0.853
CERAD	Endo	RINT1	0.02	0.15	0.10	0.92	0.98
CERAD	IN_ADARB2	RINT1	0.03	0.04	0.85	0.397	0.72
CERAD	IN_LAMP5_LHX6	RINT1	-0.01	0.04	-0.36	0.72	0.909
CERAD	IN_LAMP5_RELN	RINT1	-0.06	0.04	-1.63	0.103	0.473
CERAD	IN_PVALB	RINT1	-0.03	0.02	-1.41	0.16	0.558
CERAD	IN_PVALB_CHC	RINT1	-0.09	0.05	-1.90	0.057	0.359
CERAD	IN_SST	RINT1	-0.05	0.03	-1.80	0.0717	0.397
CERAD	IN_VIP	RINT1	-0.04	0.03	-1.54	0.123	0.332
CERAD	Micro	RINT1	-0.08	0.04	-2.04	0.0418	0.188
CERAD	OPC	RINT1	-0.06	0.03	-2.04	0.0414	0.311
CERAD	Oligo	RINT1	-0.05	0.02	-2.55	0.0107	0.0576
CERAD	Astro	RIOK1	0.05	0.03	1.53	0.125	0.278
CERAD	EN_L2_3_IT	RIOK1	-0.05	0.02	-2.02	0.0435	0.168
CERAD	EN_L3_5_IT_1	RIOK1	-0.07	0.05	-1.36	0.174	0.453
CERAD	EN_L3_5_IT_2	RIOK1	-0.11	0.04	-3.07	0.00213	0.0254
CERAD	EN_L3_5_IT_3	RIOK1	-0.04	0.04	-1.26	0.207	0.42
CERAD	EN_L5_6_NP	RIOK1	-0.15	0.06	-2.44	0.0147	0.274
CERAD	EN_L6B	RIOK1	0.07	0.06	1.21	0.227	0.584
CERAD	EN_L6_CT	RIOK1	-0.07	0.05	-1.37	0.169	0.482
CERAD	EN_L6_IT_1	RIOK1	-0.00	0.04	-0.02	0.98	0.995
CERAD	EN_L6_IT_2	RIOK1	0.02	0.06	0.30	0.762	0.932
CERAD	IN_ADARB2	RIOK1	-0.04	0.05	-0.76	0.444	0.754
CERAD	IN_LAMP5_LHX6	RIOK1	0.00	0.06	0.00	0.998	1
CERAD	IN_LAMP5_RELN	RIOK1	-0.11	0.05	-2.40	0.0166	0.221
CERAD	IN_PVALB	RIOK1	-0.06	0.03	-1.82	0.0686	0.399
CERAD	IN_PVALB_CHC	RIOK1	-0.04	0.14	-0.25	0.8	0.947
CERAD	IN_SST	RIOK1	-0.05	0.04	-1.10	0.272	0.66
CERAD	IN_VIP	RIOK1	-0.03	0.03	-0.99	0.323	0.57
CERAD	Micro	RIOK1	0.13	0.03	3.88	0.000105	0.00253
CERAD	OPC	RIOK1	-0.01	0.03	-0.53	0.596	0.848
CERAD	Oligo	RIOK1	0.01	0.02	0.67	0.503	0.692
CERAD	Astro	RIOK2	-0.07	0.03	-2.45	0.0144	0.0635
CERAD	EN_L2_3_IT	RIOK2	0.04	0.02	2.07	0.0388	0.157
CERAD	EN_L3_5_IT_1	RIOK2	0.01	0.04	0.32	0.747	0.898
CERAD	EN_L3_5_IT_2	RIOK2	-0.02	0.03	-0.76	0.447	0.692
CERAD	EN_L3_5_IT_3	RIOK2	0.03	0.03	1.07	0.285	0.513
CERAD	EN_L5_6_NP	RIOK2	0.04	0.05	0.77	0.442	0.838
CERAD	EN_L6B	RIOK2	0.01	0.05	0.10	0.919	0.974
CERAD	EN_L6_CT	RIOK2	-0.01	0.05	-0.20	0.843	0.943
CERAD	EN_L6_IT_1	RIOK2	0.03	0.04	0.85	0.397	0.739
CERAD	EN_L6_IT_2	RIOK2	0.05	0.06	0.83	0.408	0.78
CERAD	IN_ADARB2	RIOK2	0.03	0.05	0.62	0.533	0.811
CERAD	IN_LAMP5_LHX6	RIOK2	-0.07	0.06	-1.13	0.259	0.628
CERAD	IN_LAMP5_RELN	RIOK2	-0.04	0.05	-0.91	0.365	0.739
CERAD	IN_PVALB	RIOK2	0.01	0.03	0.19	0.85	0.963
CERAD	IN_SST	RIOK2	0.02	0.04	0.44	0.657	0.88
CERAD	IN_VIP	RIOK2	0.03	0.03	1.07	0.283	0.531
CERAD	Micro	RIOK2	-0.03	0.04	-0.87	0.386	0.67
CERAD	OPC	RIOK2	-0.01	0.03	-0.17	0.864	0.955
CERAD	Oligo	RIOK2	-0.03	0.02	-1.55	0.121	0.288
CERAD	Astro	RIOK3	-0.03	0.02	-1.51	0.132	0.288
CERAD	EN_L2_3_IT	RIOK3	-0.02	0.02	-1.05	0.295	0.533
CERAD	EN_L3_5_IT_1	RIOK3	0.04	0.02	1.96	0.0503	0.237
CERAD	EN_L3_5_IT_2	RIOK3	0.01	0.02	0.46	0.647	0.823
CERAD	EN_L3_5_IT_3	RIOK3	0.00	0.02	0.24	0.809	0.906
CERAD	EN_L5_6_NP	RIOK3	-0.00	0.03	-0.01	0.993	0.999
CERAD	EN_L5_ET	RIOK3	0.13	0.28	0.46	0.645	0.999
CERAD	EN_L6B	RIOK3	0.03	0.03	1.00	0.316	0.668
CERAD	EN_L6_CT	RIOK3	-0.01	0.03	-0.32	0.75	0.906
CERAD	EN_L6_IT_1	RIOK3	0.02	0.03	0.98	0.327	0.684
CERAD	EN_L6_IT_2	RIOK3	0.00	0.04	0.12	0.905	0.974
CERAD	Endo	RIOK3	-0.14	0.06	-2.44	0.0146	0.196
CERAD	IN_ADARB2	RIOK3	-0.04	0.03	-1.27	0.203	0.547
CERAD	IN_LAMP5_LHX6	RIOK3	-0.05	0.03	-1.52	0.13	0.479
CERAD	IN_LAMP5_RELN	RIOK3	-0.08	0.03	-2.89	0.00385	0.106
CERAD	IN_PVALB	RIOK3	-0.04	0.02	-2.08	0.0378	0.306
CERAD	IN_PVALB_CHC	RIOK3	-0.03	0.04	-0.66	0.51	0.831
CERAD	IN_SST	RIOK3	-0.01	0.02	-0.66	0.512	0.812
CERAD	IN_VIP	RIOK3	-0.01	0.02	-0.45	0.652	0.819
CERAD	Micro	RIOK3	0.02	0.03	0.73	0.468	0.734
CERAD	OPC	RIOK3	-0.02	0.02	-1.00	0.317	0.674
CERAD	Oligo	RIOK3	-0.04	0.01	-3.34	0.00084	0.0104
CERAD	PC	RIOK3	-0.03	0.06	-0.44	0.657	0.948
CERAD	PVM	RIOK3	0.27	0.18	1.49	0.136	0.735
CERAD	VLMC	RIOK3	0.03	0.06	0.49	0.623	0.889
CERAD	Astro	RIOX1	-0.02	0.16	-0.11	0.913	0.956
CERAD	EN_L2_3_IT	RIOX1	0.06	0.04	1.44	0.15	0.361
CERAD	EN_L3_5_IT_2	RIOX1	0.03	0.06	0.52	0.605	0.799
CERAD	EN_L3_5_IT_3	RIOX1	0.08	0.14	0.55	0.581	0.765
CERAD	IN_VIP	RIOX1	0.05	0.06	0.73	0.464	0.69
CERAD	Oligo	RIOX1	0.01	0.04	0.29	0.771	0.877
CERAD	Astro	RIOX2	0.00	0.03	0.13	0.9	0.948
CERAD	EN_L2_3_IT	RIOX2	0.04	0.02	1.69	0.0913	0.267
CERAD	EN_L3_5_IT_1	RIOX2	0.08	0.05	1.65	0.0995	0.338
CERAD	EN_L3_5_IT_2	RIOX2	0.08	0.04	1.77	0.077	0.263
CERAD	EN_L3_5_IT_3	RIOX2	0.07	0.03	2.19	0.0286	0.119
CERAD	EN_L5_6_NP	RIOX2	0.01	0.05	0.29	0.772	0.95
CERAD	EN_L5_ET	RIOX2	-0.11	0.48	-0.24	0.81	0.999
CERAD	EN_L6B	RIOX2	-0.03	0.05	-0.54	0.592	0.845
CERAD	EN_L6_CT	RIOX2	0.05	0.04	1.21	0.227	0.557
CERAD	EN_L6_IT_1	RIOX2	0.02	0.05	0.52	0.604	0.856
CERAD	EN_L6_IT_2	RIOX2	-0.02	0.06	-0.36	0.723	0.921
CERAD	IN_ADARB2	RIOX2	-0.06	0.05	-1.24	0.214	0.559
CERAD	IN_LAMP5_LHX6	RIOX2	0.08	0.06	1.24	0.215	0.586
CERAD	IN_LAMP5_RELN	RIOX2	0.01	0.06	0.22	0.824	0.948
CERAD	IN_PVALB	RIOX2	0.01	0.04	0.33	0.745	0.928
CERAD	IN_SST	RIOX2	-0.03	0.04	-0.81	0.416	0.763
CERAD	IN_VIP	RIOX2	0.05	0.03	1.59	0.112	0.316
CERAD	Micro	RIOX2	0.06	0.04	1.39	0.166	0.43
CERAD	OPC	RIOX2	0.03	0.03	0.82	0.41	0.739
CERAD	Oligo	RIOX2	-0.01	0.02	-0.50	0.616	0.776
CERAD	Astro	RIPK1	-0.01	0.03	-0.33	0.739	0.851
CERAD	EN_L2_3_IT	RIPK1	-0.07	0.03	-2.92	0.00353	0.0343
CERAD	EN_L3_5_IT_1	RIPK1	-0.08	0.03	-2.61	0.00903	0.0907
CERAD	EN_L3_5_IT_2	RIPK1	-0.08	0.03	-2.69	0.0071	0.0571
CERAD	EN_L3_5_IT_3	RIPK1	-0.09	0.03	-3.15	0.00165	0.0166
CERAD	EN_L5_6_NP	RIPK1	-0.10	0.05	-2.20	0.0279	0.336
CERAD	EN_L5_ET	RIPK1	0.15	0.36	0.42	0.677	0.999
CERAD	EN_L6B	RIPK1	-0.04	0.05	-0.82	0.414	0.742
CERAD	EN_L6_CT	RIPK1	-0.07	0.04	-1.56	0.118	0.396
CERAD	EN_L6_IT_1	RIPK1	-0.09	0.04	-2.54	0.0111	0.14
CERAD	EN_L6_IT_2	RIPK1	-0.04	0.04	-0.90	0.37	0.754
CERAD	Endo	RIPK1	0.05	0.06	0.79	0.429	0.777
CERAD	IN_ADARB2	RIPK1	-0.09	0.04	-2.31	0.0208	0.207
CERAD	IN_LAMP5_LHX6	RIPK1	-0.06	0.04	-1.58	0.115	0.456
CERAD	IN_LAMP5_RELN	RIPK1	-0.07	0.04	-1.88	0.06	0.378
CERAD	IN_PVALB	RIPK1	-0.07	0.03	-2.72	0.00648	0.125
CERAD	IN_PVALB_CHC	RIPK1	-0.10	0.04	-2.27	0.0233	0.225
CERAD	IN_SST	RIPK1	-0.06	0.03	-1.93	0.0537	0.351
CERAD	IN_VIP	RIPK1	-0.08	0.03	-2.98	0.00291	0.0334
CERAD	Micro	RIPK1	-0.03	0.03	-0.85	0.393	0.676
CERAD	OPC	RIPK1	-0.04	0.04	-1.13	0.258	0.626
CERAD	Oligo	RIPK1	0.05	0.03	1.40	0.161	0.345
CERAD	PC	RIPK1	-0.00	0.06	-0.08	0.94	0.99
CERAD	PVM	RIPK1	0.21	0.17	1.26	0.209	0.801
CERAD	VLMC	RIPK1	-0.02	0.07	-0.36	0.716	0.923
CERAD	Astro	RIPK2	0.02	0.04	0.55	0.586	0.746
CERAD	EN_L2_3_IT	RIPK2	0.02	0.02	0.83	0.407	0.638
CERAD	EN_L3_5_IT_1	RIPK2	-0.10	0.05	-2.18	0.0294	0.174
CERAD	EN_L3_5_IT_2	RIPK2	-0.06	0.04	-1.67	0.0951	0.297
CERAD	EN_L3_5_IT_3	RIPK2	0.03	0.03	0.81	0.418	0.637
CERAD	EN_L5_6_NP	RIPK2	0.04	0.05	0.72	0.474	0.85
CERAD	EN_L6B	RIPK2	0.10	0.06	1.78	0.0746	0.346
CERAD	EN_L6_CT	RIPK2	0.08	0.05	1.62	0.106	0.372
CERAD	EN_L6_IT_1	RIPK2	-0.04	0.04	-1.04	0.301	0.661
CERAD	EN_L6_IT_2	RIPK2	0.03	0.06	0.39	0.696	0.908
CERAD	Endo	RIPK2	0.09	0.20	0.43	0.67	0.892
CERAD	IN_ADARB2	RIPK2	-0.04	0.06	-0.61	0.541	0.815
CERAD	IN_LAMP5_LHX6	RIPK2	-0.09	0.06	-1.50	0.134	0.485
CERAD	IN_PVALB	RIPK2	0.01	0.04	0.23	0.815	0.951
CERAD	IN_PVALB_CHC	RIPK2	0.06	0.17	0.36	0.719	0.92
CERAD	IN_SST	RIPK2	0.08	0.03	2.34	0.0192	0.219
CERAD	IN_VIP	RIPK2	0.03	0.04	0.80	0.421	0.657
CERAD	Micro	RIPK2	0.07	0.04	1.58	0.113	0.347
CERAD	OPC	RIPK2	0.03	0.03	1.04	0.299	0.66
CERAD	Oligo	RIPK2	0.03	0.02	1.24	0.214	0.413
CERAD	PVM	RIPK2	-0.07	0.29	-0.25	0.804	0.987
CERAD	Astro	RIPOR1	0.02	0.02	0.74	0.457	0.647
CERAD	EN_L2_3_IT	RIPOR1	-0.04	0.02	-1.87	0.0616	0.21
CERAD	EN_L3_5_IT_1	RIPOR1	-0.03	0.03	-1.02	0.308	0.6
CERAD	EN_L3_5_IT_2	RIPOR1	-0.02	0.02	-1.15	0.249	0.51
CERAD	EN_L3_5_IT_3	RIPOR1	-0.03	0.02	-1.39	0.165	0.366
CERAD	EN_L5_6_NP	RIPOR1	0.03	0.04	0.92	0.358	0.784
CERAD	EN_L5_ET	RIPOR1	0.48	0.25	1.91	0.0556	0.903
CERAD	EN_L6B	RIPOR1	-0.05	0.03	-1.51	0.132	0.454
CERAD	EN_L6_CT	RIPOR1	-0.04	0.03	-1.24	0.216	0.545
CERAD	EN_L6_IT_1	RIPOR1	-0.07	0.03	-2.21	0.0272	0.223
CERAD	EN_L6_IT_2	RIPOR1	-0.01	0.04	-0.34	0.732	0.924
CERAD	Endo	RIPOR1	-0.04	0.06	-0.61	0.54	0.834
CERAD	IN_ADARB2	RIPOR1	-0.04	0.03	-1.12	0.261	0.61
CERAD	IN_LAMP5_LHX6	RIPOR1	0.01	0.03	0.16	0.873	0.965
CERAD	IN_LAMP5_RELN	RIPOR1	-0.07	0.03	-2.57	0.0103	0.176
CERAD	IN_PVALB	RIPOR1	0.01	0.02	0.61	0.542	0.848
CERAD	IN_PVALB_CHC	RIPOR1	-0.07	0.04	-1.85	0.0648	0.385
CERAD	IN_SST	RIPOR1	-0.03	0.03	-1.33	0.183	0.568
CERAD	IN_VIP	RIPOR1	-0.02	0.02	-1.22	0.223	0.464
CERAD	Micro	RIPOR1	0.05	0.03	1.60	0.11	0.342
CERAD	OPC	RIPOR1	-0.02	0.03	-0.59	0.553	0.823
CERAD	Oligo	RIPOR1	-0.02	0.02	-0.65	0.515	0.702
CERAD	PC	RIPOR1	-0.02	0.13	-0.14	0.888	0.982
CERAD	Adaptive	RIPOR2	-0.33	0.09	-3.75	0.000176	0.0531
CERAD	Astro	RIPOR2	-0.06	0.05	-1.40	0.161	0.329
CERAD	EN_L2_3_IT	RIPOR2	-0.01	0.03	-0.42	0.675	0.831
CERAD	EN_L3_5_IT_1	RIPOR2	0.02	0.04	0.46	0.647	0.848
CERAD	EN_L3_5_IT_2	RIPOR2	0.01	0.06	0.19	0.85	0.935
CERAD	EN_L3_5_IT_3	RIPOR2	0.09	0.05	2.00	0.0451	0.161
CERAD	EN_L5_6_NP	RIPOR2	0.19	0.18	1.07	0.283	0.732
CERAD	EN_L5_ET	RIPOR2	0.23	0.26	0.86	0.387	0.999
CERAD	EN_L6B	RIPOR2	0.03	0.04	0.76	0.445	0.763
CERAD	EN_L6_CT	RIPOR2	0.18	0.05	3.69	0.000224	0.00735
CERAD	EN_L6_IT_1	RIPOR2	0.00	0.04	0.02	0.987	0.996
CERAD	EN_L6_IT_2	RIPOR2	0.01	0.07	0.07	0.941	0.984
CERAD	Endo	RIPOR2	0.09	0.20	0.45	0.651	0.884
CERAD	IN_ADARB2	RIPOR2	0.03	0.02	1.19	0.234	0.585
CERAD	IN_LAMP5_LHX6	RIPOR2	-0.02	0.02	-0.61	0.544	0.83
CERAD	IN_LAMP5_RELN	RIPOR2	0.07	0.03	2.81	0.00501	0.121
CERAD	IN_PVALB	RIPOR2	-0.12	0.04	-3.17	0.0015	0.0568
CERAD	IN_PVALB_CHC	RIPOR2	-0.10	0.05	-2.19	0.0283	0.249
CERAD	IN_SST	RIPOR2	0.01	0.02	0.53	0.599	0.856
CERAD	IN_VIP	RIPOR2	-0.00	0.01	-0.05	0.961	0.983
CERAD	Micro	RIPOR2	-0.20	0.06	-3.41	0.000661	0.0105
CERAD	OPC	RIPOR2	0.09	0.05	1.80	0.072	0.389
CERAD	Oligo	RIPOR2	-0.02	0.03	-0.53	0.596	0.762
CERAD	PC	RIPOR2	-0.71	0.22	-3.16	0.00156	0.271
CERAD	VLMC	RIPOR2	0.21	0.12	1.79	0.0731	0.405
CERAD	Astro	RIPOR3	0.08	0.05	1.57	0.116	0.265
CERAD	EN_L2_3_IT	RIPOR3	-0.05	0.04	-1.13	0.259	0.495
CERAD	EN_L3_5_IT_1	RIPOR3	0.03	0.14	0.25	0.806	0.924
CERAD	EN_L3_5_IT_2	RIPOR3	0.09	0.05	1.75	0.0809	0.271
CERAD	EN_L3_5_IT_3	RIPOR3	-0.06	0.05	-1.22	0.224	0.441
CERAD	EN_L6_IT_1	RIPOR3	0.05	0.15	0.32	0.747	0.919
CERAD	IN_ADARB2	RIPOR3	0.10	0.06	1.63	0.104	0.419
CERAD	IN_PVALB	RIPOR3	0.04	0.05	0.85	0.396	0.765
CERAD	IN_VIP	RIPOR3	-0.00	0.05	-0.01	0.991	0.996
CERAD	OPC	RIPOR3	0.17	0.06	2.72	0.0066	0.145
CERAD	Oligo	RIPOR3	0.04	0.04	1.18	0.239	0.444
CERAD	PC	RIPOR3	0.07	0.07	1.10	0.272	0.825
CERAD	VLMC	RIPOR3	-0.27	0.11	-2.50	0.0123	0.195
CERAD	Astro	RIPPLY2	0.10	0.05	2.07	0.0387	0.126
CERAD	EN_L2_3_IT	RIPPLY2	0.00	0.03	0.14	0.891	0.951
CERAD	EN_L3_5_IT_1	RIPPLY2	-0.04	0.04	-0.85	0.393	0.678
CERAD	EN_L3_5_IT_2	RIPPLY2	-0.00	0.03	-0.05	0.959	0.985
CERAD	EN_L3_5_IT_3	RIPPLY2	-0.04	0.03	-1.29	0.197	0.409
CERAD	EN_L5_6_NP	RIPPLY2	0.14	0.13	1.07	0.286	0.734
CERAD	EN_L6B	RIPPLY2	0.08	0.13	0.63	0.529	0.816
CERAD	EN_L6_CT	RIPPLY2	0.00	0.05	0.09	0.928	0.975
CERAD	EN_L6_IT_1	RIPPLY2	-0.04	0.05	-0.70	0.484	0.794
CERAD	EN_L6_IT_2	RIPPLY2	-0.08	0.15	-0.52	0.606	0.874
CERAD	IN_ADARB2	RIPPLY2	0.03	0.05	0.66	0.511	0.797
CERAD	IN_LAMP5_RELN	RIPPLY2	-0.03	0.06	-0.46	0.648	0.891
CERAD	IN_PVALB	RIPPLY2	0.04	0.03	1.11	0.268	0.673
CERAD	IN_SST	RIPPLY2	-0.03	0.04	-0.62	0.536	0.822
CERAD	IN_VIP	RIPPLY2	0.05	0.03	1.41	0.157	0.382
CERAD	OPC	RIPPLY2	0.04	0.04	1.02	0.306	0.666
CERAD	Oligo	RIPPLY2	0.06	0.03	1.72	0.0851	0.227
CERAD	EN_L2_3_IT	RIPPLY3	0.01	0.07	0.12	0.903	0.956
CERAD	Astro	RIT1	-0.04	0.02	-1.67	0.0945	0.232
CERAD	EN_L2_3_IT	RIT1	0.00	0.02	0.14	0.892	0.951
CERAD	EN_L3_5_IT_1	RIT1	0.02	0.05	0.39	0.693	0.87
CERAD	EN_L3_5_IT_2	RIT1	0.01	0.04	0.33	0.741	0.877
CERAD	EN_L3_5_IT_3	RIT1	0.00	0.03	0.08	0.938	0.972
CERAD	EN_L5_6_NP	RIT1	0.25	0.17	1.50	0.134	0.585
CERAD	EN_L6B	RIT1	0.39	0.15	2.55	0.0109	0.124
CERAD	EN_L6_CT	RIT1	0.04	0.16	0.24	0.807	0.93
CERAD	EN_L6_IT_1	RIT1	0.07	0.05	1.36	0.173	0.529
CERAD	Endo	RIT1	-0.33	0.15	-2.18	0.0289	0.272
CERAD	IN_ADARB2	RIT1	-0.04	0.06	-0.62	0.536	0.811
CERAD	IN_LAMP5_RELN	RIT1	-0.14	0.05	-2.56	0.0106	0.179
CERAD	IN_PVALB	RIT1	0.03	0.04	0.75	0.454	0.8
CERAD	IN_SST	RIT1	-0.01	0.05	-0.15	0.879	0.962
CERAD	IN_VIP	RIT1	-0.02	0.04	-0.54	0.588	0.78
CERAD	Micro	RIT1	-0.04	0.04	-1.16	0.246	0.535
CERAD	OPC	RIT1	-0.04	0.04	-0.94	0.347	0.696
CERAD	Oligo	RIT1	0.01	0.02	0.40	0.691	0.827
CERAD	Astro	RIT2	-0.02	0.05	-0.34	0.735	0.849
CERAD	EN_L2_3_IT	RIT2	0.13	0.05	2.50	0.0125	0.0778
CERAD	EN_L3_5_IT_1	RIT2	0.11	0.05	2.12	0.0341	0.189
CERAD	EN_L3_5_IT_2	RIT2	0.20	0.05	4.00	6.3e-05	0.00198
CERAD	EN_L3_5_IT_3	RIT2	0.19	0.03	5.57	2.6e-08	3e-06
CERAD	EN_L5_6_NP	RIT2	0.05	0.05	1.00	0.316	0.756
CERAD	EN_L5_ET	RIT2	0.37	0.22	1.68	0.0924	0.967
CERAD	EN_L6B	RIT2	0.08	0.10	0.84	0.402	0.735
CERAD	EN_L6_CT	RIT2	0.22	0.05	4.31	1.6e-05	0.00103
CERAD	EN_L6_IT_1	RIT2	0.15	0.03	4.34	1.43e-05	0.00231
CERAD	EN_L6_IT_2	RIT2	0.08	0.04	1.94	0.0523	0.356
CERAD	IN_ADARB2	RIT2	0.01	0.07	0.10	0.919	0.976
CERAD	IN_PVALB	RIT2	0.07	0.07	1.01	0.313	0.708
CERAD	IN_SST	RIT2	0.06	0.07	0.85	0.396	0.749
CERAD	IN_VIP	RIT2	-0.06	0.04	-1.49	0.137	0.354
CERAD	Micro	RIT2	0.01	0.07	0.19	0.85	0.946
CERAD	OPC	RIT2	0.01	0.05	0.11	0.913	0.973
CERAD	Oligo	RIT2	-0.01	0.04	-0.30	0.766	0.873
CERAD	Astro	RITA1	0.02	0.04	0.36	0.721	0.839
CERAD	EN_L2_3_IT	RITA1	-0.04	0.03	-1.55	0.122	0.32
CERAD	EN_L3_5_IT_1	RITA1	0.03	0.05	0.61	0.544	0.784
CERAD	EN_L3_5_IT_2	RITA1	-0.01	0.04	-0.26	0.794	0.907
CERAD	EN_L3_5_IT_3	RITA1	-0.07	0.04	-1.73	0.0831	0.241
CERAD	EN_L6_IT_1	RITA1	-0.05	0.15	-0.32	0.75	0.92
CERAD	IN_PVALB	RITA1	0.02	0.04	0.46	0.648	0.894
CERAD	IN_SST	RITA1	-0.05	0.06	-0.87	0.386	0.742
CERAD	IN_VIP	RITA1	0.07	0.04	1.67	0.0959	0.288
CERAD	Oligo	RITA1	0.05	0.03	1.47	0.14	0.316
CERAD	Astro	RLBP1	-0.00	0.05	-0.04	0.965	0.982
CERAD	EN_L2_3_IT	RLBP1	0.12	0.19	0.65	0.518	0.726
CERAD	OPC	RLBP1	-0.15	0.07	-2.27	0.0233	0.251
CERAD	Adaptive	RLF	-0.16	0.10	-1.58	0.114	0.673
CERAD	Astro	RLF	-0.01	0.02	-0.54	0.59	0.75
CERAD	EN_L2_3_IT	RLF	-0.03	0.01	-2.03	0.0425	0.166
CERAD	EN_L3_5_IT_1	RLF	-0.01	0.02	-0.53	0.593	0.818
CERAD	EN_L3_5_IT_2	RLF	-0.02	0.01	-1.34	0.181	0.425
CERAD	EN_L3_5_IT_3	RLF	-0.01	0.01	-0.77	0.442	0.659
CERAD	EN_L5_6_NP	RLF	-0.03	0.03	-1.22	0.222	0.683
CERAD	EN_L5_ET	RLF	-0.00	0.28	-0.01	0.994	0.999
CERAD	EN_L6B	RLF	-0.01	0.02	-0.23	0.819	0.941
CERAD	EN_L6_CT	RLF	0.00	0.02	0.02	0.987	0.996
CERAD	EN_L6_IT_1	RLF	0.01	0.02	0.36	0.72	0.908
CERAD	EN_L6_IT_2	RLF	0.00	0.03	0.16	0.872	0.964
CERAD	Endo	RLF	-0.04	0.05	-0.71	0.478	0.806
CERAD	IN_ADARB2	RLF	-0.04	0.02	-1.82	0.0694	0.349
CERAD	IN_LAMP5_LHX6	RLF	-0.02	0.02	-0.94	0.345	0.702
CERAD	IN_LAMP5_RELN	RLF	-0.03	0.02	-1.52	0.129	0.515
CERAD	IN_PVALB	RLF	0.00	0.02	0.14	0.89	0.973
CERAD	IN_PVALB_CHC	RLF	-0.10	0.03	-3.41	0.000649	0.0239
CERAD	IN_SST	RLF	-0.00	0.02	-0.00	1	1
CERAD	IN_VIP	RLF	-0.03	0.02	-2.25	0.0247	0.129
CERAD	Micro	RLF	-0.03	0.03	-0.89	0.375	0.661
CERAD	OPC	RLF	-0.04	0.02	-2.00	0.0456	0.323
CERAD	Oligo	RLF	-0.01	0.02	-0.79	0.428	0.632
CERAD	PC	RLF	0.00	0.05	0.04	0.971	0.995
CERAD	PVM	RLF	0.12	0.08	1.43	0.153	0.763
CERAD	SMC	RLF	0.05	0.13	0.40	0.688	0.979
CERAD	VLMC	RLF	-0.01	0.05	-0.21	0.831	0.96
CERAD	Astro	RLIM	0.01	0.03	0.35	0.729	0.845
CERAD	EN_L2_3_IT	RLIM	0.09	0.02	4.15	3.29e-05	0.00156
CERAD	EN_L3_5_IT_1	RLIM	0.07	0.03	2.18	0.0295	0.175
CERAD	EN_L3_5_IT_2	RLIM	0.02	0.03	0.75	0.454	0.698
CERAD	EN_L3_5_IT_3	RLIM	0.04	0.03	1.34	0.182	0.388
CERAD	EN_L5_6_NP	RLIM	0.10	0.04	2.26	0.0237	0.322
CERAD	EN_L6B	RLIM	0.07	0.04	1.69	0.0907	0.381
CERAD	EN_L6_CT	RLIM	0.05	0.03	1.32	0.188	0.507
CERAD	EN_L6_IT_1	RLIM	0.06	0.03	1.70	0.0884	0.398
CERAD	EN_L6_IT_2	RLIM	0.05	0.04	1.17	0.244	0.652
CERAD	Endo	RLIM	-0.07	0.13	-0.52	0.605	0.865
CERAD	IN_ADARB2	RLIM	0.08	0.04	2.28	0.0225	0.213
CERAD	IN_LAMP5_LHX6	RLIM	0.01	0.04	0.15	0.879	0.967
CERAD	IN_LAMP5_RELN	RLIM	0.04	0.04	1.01	0.314	0.704
CERAD	IN_PVALB	RLIM	-0.00	0.03	-0.17	0.863	0.967
CERAD	IN_PVALB_CHC	RLIM	0.06	0.05	1.31	0.19	0.601
CERAD	IN_SST	RLIM	0.01	0.03	0.28	0.78	0.925
CERAD	IN_VIP	RLIM	0.01	0.02	0.23	0.821	0.914
CERAD	Micro	RLIM	0.01	0.03	0.34	0.731	0.891
CERAD	OPC	RLIM	0.02	0.03	0.81	0.417	0.744
CERAD	Oligo	RLIM	0.04	0.02	2.37	0.0177	0.0798
CERAD	PC	RLIM	-0.19	0.16	-1.23	0.22	0.795
CERAD	Astro	RMC1	-0.04	0.02	-1.86	0.0622	0.174
CERAD	EN_L2_3_IT	RMC1	-0.01	0.02	-0.84	0.4	0.632
CERAD	EN_L3_5_IT_1	RMC1	-0.03	0.03	-1.10	0.273	0.568
CERAD	EN_L3_5_IT_2	RMC1	-0.01	0.02	-0.31	0.758	0.886
CERAD	EN_L3_5_IT_3	RMC1	-0.04	0.02	-1.82	0.0689	0.214
CERAD	EN_L5_6_NP	RMC1	-0.02	0.04	-0.57	0.569	0.891
CERAD	EN_L6B	RMC1	-0.03	0.04	-0.73	0.463	0.775
CERAD	EN_L6_CT	RMC1	-0.06	0.04	-1.39	0.164	0.474
CERAD	EN_L6_IT_1	RMC1	-0.01	0.03	-0.36	0.721	0.908
CERAD	EN_L6_IT_2	RMC1	-0.00	0.04	-0.07	0.941	0.984
CERAD	Endo	RMC1	-0.02	0.18	-0.10	0.918	0.98
CERAD	IN_ADARB2	RMC1	-0.09	0.05	-1.91	0.0566	0.317
CERAD	IN_LAMP5_LHX6	RMC1	-0.01	0.05	-0.31	0.757	0.923
CERAD	IN_LAMP5_RELN	RMC1	-0.01	0.04	-0.20	0.838	0.952
CERAD	IN_PVALB	RMC1	-0.02	0.03	-0.73	0.467	0.807
CERAD	IN_PVALB_CHC	RMC1	-0.01	0.06	-0.14	0.885	0.973
CERAD	IN_SST	RMC1	-0.07	0.04	-1.98	0.0477	0.341
CERAD	IN_VIP	RMC1	-0.04	0.02	-2.06	0.0397	0.171
CERAD	Micro	RMC1	-0.10	0.03	-3.42	0.000637	0.0102
CERAD	OPC	RMC1	-0.05	0.03	-1.64	0.101	0.439
CERAD	Oligo	RMC1	-0.02	0.03	-0.73	0.468	0.665
CERAD	PC	RMC1	0.00	0.14	0.02	0.987	0.998
CERAD	Astro	RMDN1	-0.01	0.02	-0.39	0.693	0.822
CERAD	EN_L2_3_IT	RMDN1	-0.05	0.02	-2.17	0.0297	0.134
CERAD	EN_L3_5_IT_1	RMDN1	-0.07	0.03	-2.16	0.0304	0.177
CERAD	EN_L3_5_IT_2	RMDN1	-0.02	0.03	-0.65	0.517	0.742
CERAD	EN_L3_5_IT_3	RMDN1	-0.02	0.02	-0.81	0.42	0.639
CERAD	EN_L5_6_NP	RMDN1	-0.00	0.04	-0.02	0.986	0.998
CERAD	EN_L5_ET	RMDN1	-0.03	0.29	-0.11	0.911	0.999
CERAD	EN_L6B	RMDN1	0.07	0.04	1.73	0.084	0.366
CERAD	EN_L6_CT	RMDN1	0.02	0.04	0.58	0.564	0.82
CERAD	EN_L6_IT_1	RMDN1	-0.06	0.04	-1.76	0.0785	0.376
CERAD	EN_L6_IT_2	RMDN1	-0.04	0.05	-0.82	0.412	0.782
CERAD	Endo	RMDN1	-0.12	0.14	-0.88	0.377	0.742
CERAD	IN_ADARB2	RMDN1	-0.06	0.03	-1.77	0.0761	0.364
CERAD	IN_LAMP5_LHX6	RMDN1	0.00	0.04	0.04	0.972	0.992
CERAD	IN_LAMP5_RELN	RMDN1	-0.01	0.03	-0.37	0.712	0.916
CERAD	IN_PVALB	RMDN1	-0.02	0.02	-0.87	0.387	0.76
CERAD	IN_PVALB_CHC	RMDN1	-0.05	0.04	-1.23	0.217	0.635
CERAD	IN_SST	RMDN1	0.01	0.03	0.33	0.74	0.911
CERAD	IN_VIP	RMDN1	-0.03	0.02	-1.42	0.155	0.379
CERAD	Micro	RMDN1	-0.02	0.03	-0.93	0.352	0.64
CERAD	OPC	RMDN1	-0.01	0.02	-0.39	0.693	0.891
CERAD	Oligo	RMDN1	0.01	0.01	0.40	0.69	0.827
CERAD	PC	RMDN1	-0.07	0.06	-1.15	0.248	0.805
CERAD	VLMC	RMDN1	-0.01	0.06	-0.22	0.827	0.96
CERAD	Astro	RMDN2	-0.06	0.03	-2.03	0.0425	0.135
CERAD	EN_L2_3_IT	RMDN2	-0.02	0.02	-0.74	0.457	0.679
CERAD	EN_L3_5_IT_1	RMDN2	-0.03	0.04	-0.86	0.391	0.676
CERAD	EN_L3_5_IT_2	RMDN2	0.01	0.03	0.32	0.747	0.881
CERAD	EN_L3_5_IT_3	RMDN2	-0.05	0.02	-2.05	0.0401	0.149
CERAD	EN_L5_6_NP	RMDN2	-0.05	0.04	-1.27	0.205	0.672
CERAD	EN_L5_ET	RMDN2	-0.34	0.24	-1.43	0.153	0.989
CERAD	EN_L6B	RMDN2	-0.05	0.04	-1.06	0.29	0.644
CERAD	EN_L6_CT	RMDN2	-0.00	0.04	-0.01	0.99	0.997
CERAD	EN_L6_IT_1	RMDN2	-0.04	0.03	-1.23	0.217	0.58
CERAD	EN_L6_IT_2	RMDN2	0.01	0.06	0.21	0.832	0.952
CERAD	IN_ADARB2	RMDN2	0.01	0.05	0.24	0.807	0.937
CERAD	IN_LAMP5_LHX6	RMDN2	0.03	0.04	0.74	0.459	0.779
CERAD	IN_LAMP5_RELN	RMDN2	0.04	0.04	1.19	0.233	0.639
CERAD	IN_PVALB	RMDN2	0.02	0.03	0.67	0.502	0.828
CERAD	IN_PVALB_CHC	RMDN2	0.03	0.05	0.60	0.546	0.845
CERAD	IN_SST	RMDN2	-0.02	0.04	-0.70	0.485	0.799
CERAD	IN_VIP	RMDN2	0.03	0.03	0.99	0.323	0.57
CERAD	Micro	RMDN2	0.10	0.04	2.67	0.00766	0.0613
CERAD	OPC	RMDN2	-0.00	0.03	-0.03	0.975	0.992
CERAD	Oligo	RMDN2	-0.08	0.04	-2.28	0.0228	0.0944
CERAD	PC	RMDN2	-0.08	0.14	-0.53	0.596	0.933
CERAD	VLMC	RMDN2	-0.01	0.07	-0.14	0.892	0.975
CERAD	Astro	RMDN3	-0.03	0.02	-1.45	0.147	0.31
CERAD	EN_L2_3_IT	RMDN3	-0.01	0.02	-0.56	0.572	0.763
CERAD	EN_L3_5_IT_1	RMDN3	-0.02	0.03	-0.72	0.47	0.735
CERAD	EN_L3_5_IT_2	RMDN3	-0.04	0.02	-1.65	0.0985	0.302
CERAD	EN_L3_5_IT_3	RMDN3	-0.04	0.02	-1.84	0.0651	0.205
CERAD	EN_L5_6_NP	RMDN3	-0.09	0.04	-2.17	0.0297	0.345
CERAD	EN_L5_ET	RMDN3	0.31	0.31	1.00	0.318	0.999
CERAD	EN_L6B	RMDN3	-0.02	0.04	-0.42	0.673	0.883
CERAD	EN_L6_CT	RMDN3	-0.05	0.04	-1.44	0.149	0.452
CERAD	EN_L6_IT_1	RMDN3	-0.02	0.03	-0.58	0.564	0.835
CERAD	EN_L6_IT_2	RMDN3	0.00	0.04	0.02	0.98	0.994
CERAD	IN_ADARB2	RMDN3	-0.07	0.04	-1.97	0.0491	0.302
CERAD	IN_LAMP5_LHX6	RMDN3	-0.13	0.05	-2.86	0.00421	0.0951
CERAD	IN_LAMP5_RELN	RMDN3	-0.09	0.04	-2.25	0.0242	0.258
CERAD	IN_PVALB	RMDN3	-0.03	0.02	-1.36	0.175	0.575
CERAD	IN_PVALB_CHC	RMDN3	-0.02	0.05	-0.41	0.681	0.908
CERAD	IN_SST	RMDN3	-0.07	0.03	-2.26	0.0239	0.247
CERAD	IN_VIP	RMDN3	-0.04	0.02	-1.79	0.0729	0.246
CERAD	Micro	RMDN3	-0.07	0.04	-1.76	0.0789	0.28
CERAD	OPC	RMDN3	-0.02	0.03	-0.85	0.397	0.731
CERAD	Oligo	RMDN3	-0.05	0.02	-2.83	0.0046	0.0325
CERAD	Astro	RMI1	-0.01	0.03	-0.42	0.678	0.811
CERAD	EN_L2_3_IT	RMI1	0.02	0.02	1.02	0.308	0.545
CERAD	EN_L3_5_IT_1	RMI1	0.06	0.04	1.44	0.149	0.419
CERAD	EN_L3_5_IT_2	RMI1	0.02	0.03	0.74	0.462	0.703
CERAD	EN_L3_5_IT_3	RMI1	0.04	0.03	1.48	0.139	0.332
CERAD	EN_L5_6_NP	RMI1	0.02	0.05	0.36	0.716	0.938
CERAD	EN_L6B	RMI1	0.08	0.06	1.26	0.207	0.556
CERAD	EN_L6_CT	RMI1	0.10	0.05	1.99	0.0468	0.237
CERAD	EN_L6_IT_1	RMI1	-0.03	0.05	-0.56	0.577	0.841
CERAD	EN_L6_IT_2	RMI1	-0.00	0.07	-0.05	0.962	0.988
CERAD	IN_ADARB2	RMI1	0.07	0.05	1.40	0.162	0.501
CERAD	IN_LAMP5_LHX6	RMI1	0.01	0.05	0.11	0.912	0.977
CERAD	IN_LAMP5_RELN	RMI1	0.05	0.05	0.96	0.338	0.72
CERAD	IN_PVALB	RMI1	0.04	0.03	1.15	0.25	0.656
CERAD	IN_PVALB_CHC	RMI1	0.03	0.06	0.58	0.56	0.851
CERAD	IN_SST	RMI1	-0.03	0.04	-0.63	0.531	0.819
CERAD	IN_VIP	RMI1	0.07	0.02	2.68	0.00726	0.0604
CERAD	Micro	RMI1	-0.10	0.04	-2.31	0.0211	0.122
CERAD	OPC	RMI1	-0.01	0.03	-0.40	0.687	0.89
CERAD	Oligo	RMI1	-0.07	0.02	-2.97	0.00302	0.0244
CERAD	Astro	RMI2	0.03	0.05	0.69	0.492	0.676
CERAD	EN_L2_3_IT	RMI2	-0.09	0.05	-1.69	0.091	0.266
CERAD	EN_L3_5_IT_1	RMI2	-0.14	0.07	-1.87	0.0619	0.262
CERAD	EN_L3_5_IT_2	RMI2	-0.10	0.07	-1.50	0.134	0.359
CERAD	EN_L3_5_IT_3	RMI2	-0.10	0.05	-1.93	0.0539	0.181
CERAD	EN_L6_CT	RMI2	0.26	0.21	1.26	0.208	0.537
CERAD	EN_L6_IT_1	RMI2	-0.12	0.07	-1.69	0.0916	0.402
CERAD	IN_PVALB	RMI2	-0.16	0.05	-2.94	0.00333	0.0859
CERAD	IN_SST	RMI2	-0.12	0.18	-0.67	0.506	0.81
CERAD	IN_VIP	RMI2	-0.05	0.06	-0.83	0.406	0.644
CERAD	OPC	RMI2	-0.07	0.06	-1.16	0.248	0.619
CERAD	Oligo	RMI2	-0.07	0.04	-1.56	0.118	0.283
CERAD	Astro	RMND1	0.00	0.02	0.00	0.999	0.999
CERAD	EN_L2_3_IT	RMND1	-0.01	0.01	-0.79	0.431	0.659
CERAD	EN_L3_5_IT_1	RMND1	-0.00	0.03	-0.13	0.893	0.96
CERAD	EN_L3_5_IT_2	RMND1	-0.01	0.02	-0.43	0.664	0.834
CERAD	EN_L3_5_IT_3	RMND1	-0.01	0.02	-0.75	0.452	0.667
CERAD	EN_L5_6_NP	RMND1	-0.02	0.04	-0.42	0.677	0.928
CERAD	EN_L5_ET	RMND1	0.38	0.29	1.31	0.189	0.999
CERAD	EN_L6B	RMND1	-0.04	0.04	-1.15	0.251	0.608
CERAD	EN_L6_CT	RMND1	0.03	0.03	0.97	0.334	0.66
CERAD	EN_L6_IT_1	RMND1	0.03	0.03	1.13	0.258	0.622
CERAD	EN_L6_IT_2	RMND1	-0.03	0.04	-0.84	0.4	0.775
CERAD	Endo	RMND1	-0.10	0.15	-0.64	0.521	0.826
CERAD	IN_ADARB2	RMND1	-0.04	0.03	-1.16	0.247	0.599
CERAD	IN_LAMP5_LHX6	RMND1	0.04	0.04	1.17	0.243	0.614
CERAD	IN_LAMP5_RELN	RMND1	0.07	0.03	2.30	0.0217	0.248
CERAD	IN_PVALB	RMND1	-0.01	0.02	-0.25	0.8	0.946
CERAD	IN_PVALB_CHC	RMND1	-0.05	0.04	-1.06	0.287	0.697
CERAD	IN_SST	RMND1	-0.02	0.03	-0.63	0.526	0.818
CERAD	IN_VIP	RMND1	-0.01	0.02	-0.37	0.71	0.852
CERAD	Micro	RMND1	0.03	0.04	0.83	0.405	0.684
CERAD	OPC	RMND1	-0.09	0.02	-3.43	0.000611	0.0512
CERAD	Oligo	RMND1	-0.01	0.02	-0.35	0.727	0.85
CERAD	PC	RMND1	-0.00	0.18	-0.01	0.992	0.999
CERAD	Astro	RMND5A	0.05	0.03	1.88	0.0603	0.171
CERAD	EN_L2_3_IT	RMND5A	0.08	0.02	4.70	2.63e-06	0.000264
CERAD	EN_L3_5_IT_1	RMND5A	0.08	0.03	3.25	0.00117	0.027
CERAD	EN_L3_5_IT_2	RMND5A	0.05	0.02	2.55	0.0108	0.0752
CERAD	EN_L3_5_IT_3	RMND5A	0.06	0.02	2.85	0.00432	0.0328
CERAD	EN_L5_6_NP	RMND5A	0.06	0.04	1.55	0.122	0.562
CERAD	EN_L5_ET	RMND5A	0.15	0.30	0.49	0.623	0.999
CERAD	EN_L6B	RMND5A	0.03	0.03	0.87	0.385	0.721
CERAD	EN_L6_CT	RMND5A	-0.02	0.03	-0.70	0.483	0.771
CERAD	EN_L6_IT_1	RMND5A	0.06	0.03	2.29	0.0219	0.2
CERAD	EN_L6_IT_2	RMND5A	0.01	0.04	0.28	0.779	0.937
CERAD	Endo	RMND5A	-0.03	0.13	-0.26	0.795	0.939
CERAD	IN_ADARB2	RMND5A	0.11	0.03	3.71	0.000209	0.0187
CERAD	IN_LAMP5_LHX6	RMND5A	0.05	0.04	1.51	0.131	0.48
CERAD	IN_LAMP5_RELN	RMND5A	0.03	0.03	1.17	0.241	0.646
CERAD	IN_PVALB	RMND5A	0.01	0.02	0.27	0.789	0.943
CERAD	IN_PVALB_CHC	RMND5A	0.04	0.04	1.03	0.303	0.71
CERAD	IN_SST	RMND5A	0.05	0.02	1.97	0.0488	0.342
CERAD	IN_VIP	RMND5A	0.04	0.02	2.07	0.0384	0.169
CERAD	Micro	RMND5A	0.09	0.04	2.42	0.0154	0.099
CERAD	OPC	RMND5A	-0.01	0.02	-0.28	0.783	0.927
CERAD	Oligo	RMND5A	0.03	0.02	1.64	0.102	0.256
CERAD	Astro	RMND5B	-0.08	0.02	-3.37	0.000751	0.00739
CERAD	EN_L2_3_IT	RMND5B	-0.09	0.02	-4.55	5.24e-06	0.000418
CERAD	EN_L3_5_IT_1	RMND5B	-0.08	0.03	-2.27	0.0233	0.154
CERAD	EN_L3_5_IT_2	RMND5B	-0.11	0.02	-4.22	2.45e-05	0.000969
CERAD	EN_L3_5_IT_3	RMND5B	-0.09	0.03	-3.39	0.000692	0.00878
CERAD	EN_L5_6_NP	RMND5B	-0.11	0.05	-2.25	0.0245	0.327
CERAD	EN_L5_ET	RMND5B	-0.24	0.36	-0.67	0.503	0.999
CERAD	EN_L6B	RMND5B	-0.07	0.05	-1.42	0.155	0.491
CERAD	EN_L6_CT	RMND5B	-0.08	0.04	-1.88	0.0601	0.275
CERAD	EN_L6_IT_1	RMND5B	-0.16	0.03	-4.67	3.03e-06	0.000696
CERAD	EN_L6_IT_2	RMND5B	-0.11	0.05	-2.35	0.0187	0.23
CERAD	IN_ADARB2	RMND5B	-0.06	0.04	-1.66	0.0962	0.405
CERAD	IN_LAMP5_LHX6	RMND5B	-0.08	0.04	-1.89	0.0591	0.342
CERAD	IN_LAMP5_RELN	RMND5B	-0.10	0.04	-2.65	0.00814	0.158
CERAD	IN_PVALB	RMND5B	-0.08	0.03	-2.93	0.00334	0.086
CERAD	IN_PVALB_CHC	RMND5B	-0.07	0.05	-1.59	0.112	0.488
CERAD	IN_SST	RMND5B	-0.03	0.03	-0.89	0.371	0.731
CERAD	IN_VIP	RMND5B	-0.07	0.02	-2.84	0.00456	0.0449
CERAD	Micro	RMND5B	-0.10	0.04	-2.88	0.00393	0.039
CERAD	OPC	RMND5B	-0.08	0.03	-2.75	0.00603	0.139
CERAD	Oligo	RMND5B	-0.06	0.02	-3.41	0.000655	0.0087
CERAD	PC	RMND5B	-0.05	0.15	-0.32	0.752	0.964
CERAD	Astro	RNASE1	-0.01	0.05	-0.21	0.837	0.914
CERAD	EN_L2_3_IT	RNASE1	-0.01	0.06	-0.13	0.895	0.953
CERAD	EN_L3_5_IT_2	RNASE1	-0.16	0.06	-2.75	0.00602	0.0513
CERAD	EN_L3_5_IT_3	RNASE1	-0.11	0.07	-1.72	0.0851	0.245
CERAD	Endo	RNASE1	-0.23	0.16	-1.37	0.171	0.561
CERAD	IN_PVALB	RNASE1	-0.04	0.07	-0.63	0.53	0.842
CERAD	IN_SST	RNASE1	-0.08	0.07	-1.04	0.296	0.677
CERAD	IN_VIP	RNASE1	-0.06	0.07	-0.87	0.382	0.623
CERAD	Micro	RNASE1	-0.17	0.07	-2.57	0.0101	0.0744
CERAD	OPC	RNASE1	-0.08	0.06	-1.22	0.223	0.594
CERAD	Oligo	RNASE1	-0.05	0.04	-1.34	0.181	0.371
CERAD	PVM	RNASE1	0.18	0.11	1.70	0.0897	0.672
CERAD	Astro	RNASE10	0.03	0.10	0.29	0.769	0.871
CERAD	EN_L2_3_IT	RNASE10	0.04	0.10	0.45	0.654	0.818
CERAD	Oligo	RNASE10	0.03	0.10	0.27	0.79	0.886
CERAD	Micro	RNASE6	0.13	0.06	2.00	0.0457	0.199
CERAD	Adaptive	RNASEH2B	0.15	0.12	1.28	0.199	0.788
CERAD	Astro	RNASEH2B	-0.04	0.03	-1.36	0.175	0.348
CERAD	EN_L2_3_IT	RNASEH2B	0.03	0.02	1.39	0.164	0.38
CERAD	EN_L3_5_IT_1	RNASEH2B	0.06	0.03	2.04	0.041	0.21
CERAD	EN_L3_5_IT_2	RNASEH2B	-0.01	0.02	-0.54	0.588	0.788
CERAD	EN_L3_5_IT_3	RNASEH2B	0.03	0.02	1.12	0.265	0.489
CERAD	EN_L5_6_NP	RNASEH2B	0.03	0.04	0.89	0.375	0.796
CERAD	EN_L5_ET	RNASEH2B	-0.65	0.23	-2.83	0.00467	0.496
CERAD	EN_L6B	RNASEH2B	0.00	0.03	0.11	0.916	0.973
CERAD	EN_L6_CT	RNASEH2B	0.01	0.04	0.17	0.868	0.953
CERAD	EN_L6_IT_1	RNASEH2B	0.00	0.03	0.13	0.895	0.973
CERAD	EN_L6_IT_2	RNASEH2B	0.07	0.05	1.48	0.14	0.531
CERAD	Endo	RNASEH2B	-0.10	0.17	-0.63	0.529	0.828
CERAD	IN_ADARB2	RNASEH2B	-0.00	0.03	-0.11	0.912	0.974
CERAD	IN_LAMP5_LHX6	RNASEH2B	-0.01	0.04	-0.27	0.784	0.933
CERAD	IN_LAMP5_RELN	RNASEH2B	-0.00	0.03	-0.16	0.876	0.965
CERAD	IN_PVALB	RNASEH2B	0.02	0.03	0.75	0.453	0.8
CERAD	IN_PVALB_CHC	RNASEH2B	0.07	0.04	1.78	0.0748	0.407
CERAD	IN_SST	RNASEH2B	0.06	0.03	2.18	0.0293	0.269
CERAD	IN_VIP	RNASEH2B	0.01	0.03	0.50	0.616	0.797
CERAD	Micro	RNASEH2B	0.05	0.03	1.64	0.1	0.322
CERAD	OPC	RNASEH2B	0.05	0.02	1.93	0.0535	0.343
CERAD	Oligo	RNASEH2B	0.03	0.02	1.68	0.0938	0.242
CERAD	PC	RNASEH2B	-0.05	0.07	-0.72	0.473	0.89
CERAD	PVM	RNASEH2B	0.02	0.08	0.30	0.763	0.982
CERAD	VLMC	RNASEH2B	-0.16	0.07	-2.43	0.0151	0.215
CERAD	Astro	RNASEH2C	0.13	0.05	2.61	0.00897	0.045
CERAD	EN_L2_3_IT	RNASEH2C	0.02	0.03	0.67	0.505	0.715
CERAD	EN_L3_5_IT_1	RNASEH2C	0.06	0.04	1.50	0.132	0.393
CERAD	EN_L3_5_IT_2	RNASEH2C	0.05	0.03	1.35	0.177	0.42
CERAD	EN_L3_5_IT_3	RNASEH2C	0.06	0.04	1.54	0.125	0.311
CERAD	EN_L5_6_NP	RNASEH2C	-0.02	0.06	-0.36	0.717	0.938
CERAD	EN_L6B	RNASEH2C	0.07	0.05	1.31	0.191	0.536
CERAD	EN_L6_CT	RNASEH2C	0.06	0.05	1.25	0.211	0.54
CERAD	EN_L6_IT_1	RNASEH2C	0.08	0.05	1.81	0.0708	0.354
CERAD	EN_L6_IT_2	RNASEH2C	0.05	0.06	0.88	0.378	0.76
CERAD	IN_ADARB2	RNASEH2C	-0.01	0.05	-0.12	0.903	0.972
CERAD	IN_LAMP5_LHX6	RNASEH2C	0.06	0.06	0.99	0.324	0.688
CERAD	IN_LAMP5_RELN	RNASEH2C	0.01	0.05	0.25	0.802	0.942
CERAD	IN_PVALB	RNASEH2C	0.03	0.04	0.79	0.43	0.784
CERAD	IN_PVALB_CHC	RNASEH2C	0.10	0.06	1.72	0.0853	0.436
CERAD	IN_SST	RNASEH2C	0.05	0.04	1.09	0.277	0.664
CERAD	IN_VIP	RNASEH2C	0.05	0.03	1.54	0.124	0.334
CERAD	Micro	RNASEH2C	0.07	0.04	1.66	0.0964	0.314
CERAD	OPC	RNASEH2C	0.04	0.04	1.05	0.293	0.655
CERAD	Oligo	RNASEH2C	0.09	0.03	3.17	0.0015	0.0151
CERAD	PC	RNASEH2C	-0.05	0.19	-0.28	0.776	0.966
CERAD	Astro	RNASEL	-0.02	0.03	-0.65	0.514	0.693
CERAD	EN_L2_3_IT	RNASEL	-0.07	0.04	-1.74	0.082	0.25
CERAD	EN_L3_5_IT_1	RNASEL	0.02	0.05	0.43	0.668	0.858
CERAD	EN_L3_5_IT_2	RNASEL	-0.03	0.05	-0.50	0.62	0.809
CERAD	EN_L3_5_IT_3	RNASEL	-0.04	0.05	-0.70	0.483	0.693
CERAD	IN_PVALB	RNASEL	0.02	0.05	0.43	0.666	0.899
CERAD	IN_SST	RNASEL	-0.02	0.05	-0.44	0.657	0.881
CERAD	Micro	RNASEL	0.04	0.05	0.91	0.363	0.65
CERAD	OPC	RNASEL	0.02	0.05	0.34	0.738	0.909
CERAD	Oligo	RNASEL	-0.01	0.04	-0.29	0.769	0.875
CERAD	EN_L2_3_IT	RNASET2	0.22	0.20	1.08	0.28	0.518
CERAD	Micro	RNASET2	0.06	0.05	1.23	0.219	0.502
CERAD	Astro	RND1	0.05	0.05	0.90	0.368	0.564
CERAD	EN_L2_3_IT	RND1	0.01	0.03	0.54	0.587	0.773
CERAD	EN_L3_5_IT_1	RND1	0.02	0.04	0.35	0.73	0.889
CERAD	EN_L3_5_IT_2	RND1	0.05	0.03	1.59	0.113	0.325
CERAD	EN_L3_5_IT_3	RND1	0.02	0.04	0.52	0.606	0.781
CERAD	EN_L6B	RND1	0.05	0.06	0.80	0.422	0.746
CERAD	EN_L6_CT	RND1	0.07	0.06	1.22	0.221	0.551
CERAD	EN_L6_IT_1	RND1	0.06	0.05	1.25	0.211	0.573
CERAD	EN_L6_IT_2	RND1	-0.08	0.18	-0.44	0.658	0.895
CERAD	IN_ADARB2	RND1	0.01	0.07	0.08	0.937	0.98
CERAD	IN_PVALB	RND1	0.32	0.21	1.50	0.132	0.517
CERAD	IN_SST	RND1	-0.05	0.06	-0.84	0.399	0.752
CERAD	IN_VIP	RND1	-0.05	0.04	-1.21	0.225	0.466
CERAD	OPC	RND1	0.01	0.05	0.28	0.781	0.927
CERAD	Oligo	RND1	-0.03	0.05	-0.53	0.594	0.76
CERAD	Astro	RND2	0.16	0.05	3.04	0.00238	0.0172
CERAD	EN_L2_3_IT	RND2	0.02	0.04	0.37	0.711	0.851
CERAD	EN_L3_5_IT_2	RND2	-0.08	0.04	-1.70	0.0901	0.288
CERAD	EN_L3_5_IT_3	RND2	0.00	0.06	0.06	0.951	0.978
CERAD	EN_L5_6_NP	RND2	-0.09	0.16	-0.59	0.555	0.886
CERAD	IN_PVALB	RND2	-0.06	0.04	-1.45	0.147	0.539
CERAD	IN_SST	RND2	-0.13	0.05	-2.71	0.00666	0.137
CERAD	IN_VIP	RND2	-0.05	0.04	-1.14	0.255	0.5
CERAD	OPC	RND2	-0.01	0.04	-0.34	0.731	0.907
CERAD	Oligo	RND2	0.03	0.04	0.61	0.545	0.724
CERAD	Astro	RND3	-0.13	0.07	-1.96	0.05	0.15
CERAD	EN_L2_3_IT	RND3	-0.08	0.06	-1.21	0.226	0.459
CERAD	EN_L3_5_IT_2	RND3	-0.03	0.07	-0.44	0.661	0.832
CERAD	EN_L3_5_IT_3	RND3	-0.12	0.07	-1.57	0.116	0.297
CERAD	EN_L5_6_NP	RND3	0.05	0.17	0.27	0.79	0.956
CERAD	Endo	RND3	0.04	0.08	0.56	0.577	0.853
CERAD	IN_ADARB2	RND3	-0.06	0.07	-0.84	0.401	0.722
CERAD	IN_LAMP5_LHX6	RND3	-0.20	0.07	-3.01	0.00265	0.0732
CERAD	IN_PVALB	RND3	-0.17	0.05	-3.34	0.000844	0.041
CERAD	IN_PVALB_CHC	RND3	-0.35	0.07	-5.23	1.68e-07	5.89e-05
CERAD	IN_SST	RND3	-0.15	0.05	-2.79	0.0053	0.123
CERAD	IN_VIP	RND3	-0.11	0.03	-3.46	0.000541	0.0121
CERAD	OPC	RND3	-0.05	0.07	-0.71	0.478	0.781
CERAD	Oligo	RND3	-0.03	0.05	-0.55	0.583	0.752
CERAD	PC	RND3	-0.08	0.08	-0.97	0.33	0.848
CERAD	PVM	RND3	0.07	0.14	0.47	0.637	0.966
CERAD	VLMC	RND3	-0.10	0.08	-1.21	0.225	0.626
CERAD	Astro	RNF10	-0.04	0.02	-2.07	0.0384	0.126
CERAD	EN_L2_3_IT	RNF10	-0.03	0.01	-2.17	0.0302	0.135
CERAD	EN_L3_5_IT_1	RNF10	-0.01	0.02	-0.47	0.639	0.843
CERAD	EN_L3_5_IT_2	RNF10	-0.01	0.02	-0.97	0.333	0.599
CERAD	EN_L3_5_IT_3	RNF10	0.00	0.02	0.10	0.921	0.964
CERAD	EN_L5_6_NP	RNF10	-0.05	0.03	-1.57	0.116	0.555
CERAD	EN_L5_ET	RNF10	-0.05	0.25	-0.19	0.853	0.999
CERAD	EN_L6B	RNF10	-0.00	0.03	-0.09	0.925	0.975
CERAD	EN_L6_CT	RNF10	0.01	0.03	0.20	0.845	0.944
CERAD	EN_L6_IT_1	RNF10	-0.01	0.02	-0.61	0.542	0.822
CERAD	EN_L6_IT_2	RNF10	-0.00	0.03	-0.13	0.897	0.971
CERAD	Endo	RNF10	-0.08	0.11	-0.71	0.48	0.807
CERAD	IN_ADARB2	RNF10	0.00	0.03	0.17	0.868	0.96
CERAD	IN_LAMP5_LHX6	RNF10	-0.03	0.03	-0.98	0.325	0.688
CERAD	IN_LAMP5_RELN	RNF10	-0.02	0.03	-0.91	0.361	0.736
CERAD	IN_PVALB	RNF10	0.01	0.02	0.30	0.762	0.935
CERAD	IN_PVALB_CHC	RNF10	-0.01	0.04	-0.16	0.873	0.969
CERAD	IN_SST	RNF10	-0.02	0.02	-0.88	0.379	0.737
CERAD	IN_VIP	RNF10	-0.00	0.02	-0.18	0.861	0.935
CERAD	Micro	RNF10	-0.02	0.02	-0.75	0.454	0.723
CERAD	OPC	RNF10	0.01	0.02	0.34	0.736	0.909
CERAD	Oligo	RNF10	-0.00	0.01	-0.01	0.992	0.995
CERAD	PC	RNF10	-0.05	0.06	-0.79	0.429	0.875
CERAD	VLMC	RNF10	0.10	0.06	1.81	0.0698	0.398
CERAD	Astro	RNF103-CHMP3	-0.04	0.04	-1.15	0.251	0.443
CERAD	EN_L2_3_IT	RNF103-CHMP3	-0.02	0.02	-0.74	0.46	0.682
CERAD	EN_L3_5_IT_1	RNF103-CHMP3	-0.06	0.04	-1.36	0.173	0.451
CERAD	EN_L3_5_IT_2	RNF103-CHMP3	-0.06	0.03	-1.97	0.0483	0.198
CERAD	EN_L3_5_IT_3	RNF103-CHMP3	-0.06	0.03	-1.73	0.0836	0.242
CERAD	EN_L5_6_NP	RNF103-CHMP3	-0.01	0.06	-0.24	0.811	0.961
CERAD	EN_L6B	RNF103-CHMP3	-0.04	0.06	-0.64	0.522	0.811
CERAD	EN_L6_CT	RNF103-CHMP3	-0.01	0.06	-0.22	0.827	0.938
CERAD	EN_L6_IT_1	RNF103-CHMP3	-0.03	0.04	-0.65	0.516	0.811
CERAD	EN_L6_IT_2	RNF103-CHMP3	-0.03	0.06	-0.51	0.609	0.874
CERAD	IN_ADARB2	RNF103-CHMP3	0.01	0.05	0.15	0.88	0.965
CERAD	IN_LAMP5_LHX6	RNF103-CHMP3	-0.02	0.06	-0.39	0.698	0.902
CERAD	IN_LAMP5_RELN	RNF103-CHMP3	0.00	0.05	0.04	0.967	0.993
CERAD	IN_PVALB	RNF103-CHMP3	-0.00	0.04	-0.04	0.967	0.992
CERAD	IN_PVALB_CHC	RNF103-CHMP3	0.06	0.07	0.85	0.397	0.767
CERAD	IN_SST	RNF103-CHMP3	0.03	0.04	0.58	0.559	0.833
CERAD	IN_VIP	RNF103-CHMP3	0.01	0.03	0.19	0.852	0.929
CERAD	Micro	RNF103-CHMP3	0.01	0.06	0.22	0.823	0.935
CERAD	OPC	RNF103-CHMP3	0.04	0.04	1.07	0.283	0.647
CERAD	Oligo	RNF103-CHMP3	0.01	0.03	0.31	0.758	0.87
CERAD	Astro	RNF11	-0.01	0.02	-0.49	0.625	0.775
CERAD	EN_L2_3_IT	RNF11	0.07	0.02	4.13	3.6e-05	0.00166
CERAD	EN_L3_5_IT_1	RNF11	0.06	0.02	2.38	0.0172	0.13
CERAD	EN_L3_5_IT_2	RNF11	0.03	0.02	1.50	0.133	0.358
CERAD	EN_L3_5_IT_3	RNF11	0.04	0.02	2.29	0.0223	0.101
CERAD	EN_L5_6_NP	RNF11	0.04	0.03	1.19	0.235	0.692
CERAD	EN_L5_ET	RNF11	0.10	0.28	0.36	0.72	0.999
CERAD	EN_L6B	RNF11	0.03	0.03	1.07	0.285	0.639
CERAD	EN_L6_CT	RNF11	-0.01	0.03	-0.20	0.841	0.943
CERAD	EN_L6_IT_1	RNF11	0.04	0.03	1.42	0.155	0.504
CERAD	EN_L6_IT_2	RNF11	0.03	0.03	0.82	0.415	0.784
CERAD	Endo	RNF11	0.09	0.06	1.47	0.142	0.528
CERAD	IN_ADARB2	RNF11	0.09	0.03	3.09	0.00202	0.0663
CERAD	IN_LAMP5_LHX6	RNF11	0.05	0.03	1.83	0.0669	0.359
CERAD	IN_LAMP5_RELN	RNF11	0.01	0.03	0.20	0.84	0.953
CERAD	IN_PVALB	RNF11	0.01	0.02	0.40	0.686	0.908
CERAD	IN_PVALB_CHC	RNF11	0.03	0.03	0.85	0.394	0.765
CERAD	IN_SST	RNF11	-0.03	0.02	-1.52	0.127	0.495
CERAD	IN_VIP	RNF11	0.03	0.02	1.68	0.0938	0.285
CERAD	Micro	RNF11	-0.02	0.03	-0.72	0.471	0.736
CERAD	OPC	RNF11	-0.00	0.02	-0.20	0.838	0.945
CERAD	Oligo	RNF11	0.00	0.02	0.19	0.849	0.921
CERAD	PC	RNF11	0.04	0.14	0.28	0.781	0.966
CERAD	Adaptive	RNF111	-0.01	0.09	-0.16	0.876	0.986
CERAD	Astro	RNF111	-0.03	0.02	-1.45	0.147	0.311
CERAD	EN_L2_3_IT	RNF111	-0.01	0.01	-0.64	0.525	0.73
CERAD	EN_L3_5_IT_1	RNF111	-0.01	0.02	-0.81	0.417	0.696
CERAD	EN_L3_5_IT_2	RNF111	0.00	0.01	0.07	0.947	0.98
CERAD	EN_L3_5_IT_3	RNF111	-0.00	0.01	-0.03	0.973	0.988
CERAD	EN_L5_6_NP	RNF111	-0.00	0.02	-0.02	0.986	0.998
CERAD	EN_L5_ET	RNF111	0.01	0.18	0.07	0.944	0.999
CERAD	EN_L6B	RNF111	-0.01	0.02	-0.35	0.73	0.906
CERAD	EN_L6_CT	RNF111	0.01	0.02	0.46	0.644	0.861
CERAD	EN_L6_IT_1	RNF111	-0.00	0.02	-0.23	0.82	0.946
CERAD	EN_L6_IT_2	RNF111	0.01	0.03	0.38	0.702	0.912
CERAD	Endo	RNF111	0.00	0.04	0.01	0.994	0.997
CERAD	IN_ADARB2	RNF111	-0.03	0.02	-1.40	0.161	0.501
CERAD	IN_LAMP5_LHX6	RNF111	-0.02	0.02	-0.76	0.45	0.774
CERAD	IN_LAMP5_RELN	RNF111	-0.03	0.02	-1.34	0.181	0.586
CERAD	IN_PVALB	RNF111	-0.00	0.01	-0.34	0.733	0.924
CERAD	IN_PVALB_CHC	RNF111	-0.00	0.02	-0.06	0.953	0.989
CERAD	IN_SST	RNF111	-0.01	0.02	-0.66	0.511	0.811
CERAD	IN_VIP	RNF111	-0.04	0.01	-2.84	0.0045	0.0445
CERAD	Micro	RNF111	-0.00	0.02	-0.22	0.823	0.934
CERAD	OPC	RNF111	-0.05	0.02	-2.69	0.0072	0.15
CERAD	Oligo	RNF111	-0.05	0.02	-2.66	0.00777	0.0462
CERAD	PC	RNF111	-0.06	0.04	-1.40	0.161	0.753
CERAD	PVM	RNF111	-0.02	0.06	-0.37	0.708	0.977
CERAD	SMC	RNF111	0.09	0.10	0.94	0.349	0.955
CERAD	VLMC	RNF111	-0.05	0.05	-1.07	0.283	0.678
CERAD	Astro	RNF112	-0.07	0.04	-1.72	0.0846	0.216
CERAD	EN_L2_3_IT	RNF112	-0.07	0.03	-2.44	0.0145	0.0855
CERAD	EN_L3_5_IT_1	RNF112	-0.03	0.04	-0.88	0.377	0.663
CERAD	EN_L3_5_IT_2	RNF112	-0.05	0.03	-1.47	0.141	0.368
CERAD	EN_L3_5_IT_3	RNF112	-0.07	0.03	-2.36	0.0185	0.0886
CERAD	EN_L5_6_NP	RNF112	-0.04	0.06	-0.60	0.546	0.882
CERAD	EN_L5_ET	RNF112	-0.34	0.41	-0.85	0.396	0.999
CERAD	EN_L6B	RNF112	-0.08	0.05	-1.68	0.0936	0.386
CERAD	EN_L6_CT	RNF112	-0.10	0.04	-2.21	0.0271	0.173
CERAD	EN_L6_IT_1	RNF112	-0.08	0.04	-2.00	0.045	0.288
CERAD	EN_L6_IT_2	RNF112	-0.14	0.05	-2.80	0.00509	0.129
CERAD	IN_ADARB2	RNF112	-0.05	0.05	-1.06	0.289	0.635
CERAD	IN_LAMP5_LHX6	RNF112	-0.11	0.05	-2.15	0.0316	0.258
CERAD	IN_LAMP5_RELN	RNF112	-0.07	0.05	-1.38	0.167	0.568
CERAD	IN_PVALB	RNF112	-0.05	0.04	-1.44	0.149	0.541
CERAD	IN_SST	RNF112	-0.05	0.04	-1.13	0.261	0.651
CERAD	IN_VIP	RNF112	-0.09	0.03	-2.96	0.00305	0.0343
CERAD	OPC	RNF112	-0.04	0.03	-1.39	0.165	0.532
CERAD	Oligo	RNF112	-0.02	0.03	-0.51	0.608	0.77
CERAD	EN_L2_3_IT	RNF113A	0.11	0.05	2.05	0.0407	0.161
CERAD	EN_L3_5_IT_2	RNF113A	-0.14	0.16	-0.88	0.379	0.64
CERAD	Oligo	RNF113A	0.02	0.04	0.49	0.625	0.783
CERAD	Astro	RNF114	0.05	0.02	2.19	0.0287	0.102
CERAD	EN_L2_3_IT	RNF114	-0.03	0.02	-2.14	0.0325	0.142
CERAD	EN_L3_5_IT_1	RNF114	-0.03	0.03	-1.34	0.18	0.46
CERAD	EN_L3_5_IT_2	RNF114	0.00	0.02	0.23	0.819	0.919
CERAD	EN_L3_5_IT_3	RNF114	-0.00	0.02	-0.24	0.81	0.906
CERAD	EN_L5_6_NP	RNF114	0.03	0.04	0.77	0.442	0.838
CERAD	EN_L5_ET	RNF114	-0.19	0.34	-0.56	0.578	0.999
CERAD	EN_L6B	RNF114	0.05	0.04	1.25	0.211	0.563
CERAD	EN_L6_CT	RNF114	0.00	0.03	0.02	0.986	0.995
CERAD	EN_L6_IT_1	RNF114	0.01	0.03	0.17	0.867	0.964
CERAD	EN_L6_IT_2	RNF114	-0.02	0.04	-0.37	0.709	0.913
CERAD	Endo	RNF114	-0.01	0.06	-0.09	0.929	0.98
CERAD	IN_ADARB2	RNF114	-0.05	0.03	-1.52	0.128	0.458
CERAD	IN_LAMP5_LHX6	RNF114	0.02	0.04	0.42	0.678	0.894
CERAD	IN_LAMP5_RELN	RNF114	-0.05	0.03	-1.56	0.119	0.501
CERAD	IN_PVALB	RNF114	-0.02	0.02	-1.00	0.318	0.712
CERAD	IN_PVALB_CHC	RNF114	-0.13	0.05	-2.64	0.00819	0.129
CERAD	IN_SST	RNF114	-0.04	0.03	-1.51	0.132	0.501
CERAD	IN_VIP	RNF114	-0.06	0.02	-2.75	0.00595	0.0527
CERAD	Micro	RNF114	-0.05	0.03	-1.69	0.0911	0.304
CERAD	OPC	RNF114	0.02	0.02	0.81	0.421	0.747
CERAD	Oligo	RNF114	0.00	0.01	0.23	0.821	0.903
CERAD	PC	RNF114	0.03	0.13	0.27	0.787	0.967
CERAD	PVM	RNF114	-0.12	0.20	-0.60	0.547	0.955
CERAD	VLMC	RNF114	-0.13	0.15	-0.87	0.384	0.758
CERAD	Adaptive	RNF115	0.10	0.09	1.08	0.28	0.827
CERAD	Astro	RNF115	0.00	0.02	0.03	0.975	0.987
CERAD	EN_L2_3_IT	RNF115	0.03	0.02	1.60	0.11	0.3
CERAD	EN_L3_5_IT_1	RNF115	-0.00	0.02	-0.15	0.883	0.957
CERAD	EN_L3_5_IT_2	RNF115	0.03	0.02	2.11	0.0347	0.159
CERAD	EN_L3_5_IT_3	RNF115	0.02	0.02	1.02	0.309	0.539
CERAD	EN_L5_6_NP	RNF115	0.01	0.03	0.34	0.734	0.942
CERAD	EN_L5_ET	RNF115	0.19	0.18	1.05	0.295	0.999
CERAD	EN_L6B	RNF115	0.02	0.03	0.62	0.533	0.817
CERAD	EN_L6_CT	RNF115	-0.05	0.02	-2.15	0.0312	0.188
CERAD	EN_L6_IT_1	RNF115	0.03	0.02	1.29	0.199	0.561
CERAD	EN_L6_IT_2	RNF115	-0.01	0.03	-0.28	0.783	0.938
CERAD	Endo	RNF115	-0.08	0.05	-1.61	0.107	0.469
CERAD	IN_ADARB2	RNF115	-0.07	0.02	-3.16	0.00159	0.059
CERAD	IN_LAMP5_LHX6	RNF115	-0.02	0.02	-1.02	0.307	0.676
CERAD	IN_LAMP5_RELN	RNF115	-0.01	0.02	-0.30	0.764	0.931
CERAD	IN_PVALB	RNF115	-0.00	0.02	-0.21	0.837	0.958
CERAD	IN_PVALB_CHC	RNF115	-0.01	0.03	-0.25	0.804	0.948
CERAD	IN_SST	RNF115	0.04	0.02	1.94	0.0524	0.349
CERAD	IN_VIP	RNF115	0.00	0.01	0.04	0.969	0.987
CERAD	Micro	RNF115	0.00	0.02	0.14	0.887	0.959
CERAD	OPC	RNF115	-0.02	0.02	-0.89	0.374	0.715
CERAD	Oligo	RNF115	-0.04	0.02	-2.29	0.0221	0.0924
CERAD	PC	RNF115	0.02	0.05	0.35	0.728	0.959
CERAD	PVM	RNF115	0.02	0.07	0.32	0.746	0.981
CERAD	SMC	RNF115	-0.12	0.26	-0.45	0.656	0.979
CERAD	VLMC	RNF115	-0.08	0.05	-1.71	0.087	0.435
CERAD	Astro	RNF121	-0.07	0.02	-3.52	0.00044	0.00505
CERAD	EN_L2_3_IT	RNF121	-0.08	0.02	-4.03	5.5e-05	0.00219
CERAD	EN_L3_5_IT_1	RNF121	-0.07	0.04	-2.07	0.0387	0.202
CERAD	EN_L3_5_IT_2	RNF121	-0.04	0.02	-1.48	0.138	0.364
CERAD	EN_L3_5_IT_3	RNF121	-0.09	0.02	-3.62	0.000291	0.00459
CERAD	EN_L5_6_NP	RNF121	0.00	0.04	0.01	0.995	0.999
CERAD	EN_L5_ET	RNF121	-0.48	0.28	-1.70	0.0888	0.967
CERAD	EN_L6B	RNF121	-0.12	0.04	-2.98	0.00284	0.0583
CERAD	EN_L6_CT	RNF121	-0.01	0.03	-0.27	0.79	0.922
CERAD	EN_L6_IT_1	RNF121	-0.12	0.03	-3.58	0.000338	0.0168
CERAD	EN_L6_IT_2	RNF121	-0.01	0.05	-0.28	0.776	0.936
CERAD	Endo	RNF121	-0.12	0.16	-0.73	0.468	0.801
CERAD	IN_ADARB2	RNF121	-0.04	0.04	-1.07	0.286	0.633
CERAD	IN_LAMP5_LHX6	RNF121	-0.04	0.04	-0.90	0.37	0.719
CERAD	IN_LAMP5_RELN	RNF121	-0.03	0.04	-0.71	0.48	0.811
CERAD	IN_PVALB	RNF121	-0.03	0.02	-1.22	0.223	0.629
CERAD	IN_PVALB_CHC	RNF121	-0.02	0.05	-0.42	0.673	0.905
CERAD	IN_SST	RNF121	-0.08	0.03	-2.35	0.0188	0.217
CERAD	IN_VIP	RNF121	-0.06	0.02	-2.51	0.0122	0.0829
CERAD	Micro	RNF121	0.02	0.03	0.60	0.547	0.788
CERAD	OPC	RNF121	-0.03	0.02	-1.38	0.166	0.534
CERAD	Oligo	RNF121	-0.01	0.02	-0.36	0.717	0.843
CERAD	PC	RNF121	0.00	0.13	0.01	0.99	0.999
CERAD	Astro	RNF122	0.12	0.10	1.20	0.231	0.418
CERAD	EN_L2_3_IT	RNF122	0.04	0.05	0.79	0.43	0.659
CERAD	IN_VIP	RNF122	-0.10	0.07	-1.55	0.122	0.331
CERAD	Micro	RNF122	-0.01	0.07	-0.12	0.908	0.967
CERAD	Oligo	RNF122	0.10	0.05	2.06	0.0398	0.136
CERAD	Astro	RNF123	-0.01	0.02	-0.42	0.672	0.807
CERAD	EN_L2_3_IT	RNF123	-0.02	0.02	-1.14	0.253	0.489
CERAD	EN_L3_5_IT_1	RNF123	-0.01	0.03	-0.37	0.71	0.88
CERAD	EN_L3_5_IT_2	RNF123	-0.02	0.03	-0.67	0.5	0.73
CERAD	EN_L3_5_IT_3	RNF123	-0.07	0.02	-2.90	0.00379	0.0298
CERAD	EN_L5_6_NP	RNF123	-0.05	0.05	-1.08	0.281	0.73
CERAD	EN_L6B	RNF123	-0.05	0.04	-1.13	0.258	0.615
CERAD	EN_L6_CT	RNF123	-0.04	0.04	-0.98	0.327	0.653
CERAD	EN_L6_IT_1	RNF123	-0.04	0.03	-1.11	0.267	0.63
CERAD	EN_L6_IT_2	RNF123	0.03	0.05	0.58	0.564	0.857
CERAD	IN_ADARB2	RNF123	0.01	0.05	0.29	0.769	0.923
CERAD	IN_LAMP5_LHX6	RNF123	-0.00	0.05	-0.02	0.986	0.996
CERAD	IN_LAMP5_RELN	RNF123	-0.11	0.04	-2.48	0.013	0.198
CERAD	IN_PVALB	RNF123	-0.03	0.03	-0.97	0.332	0.722
CERAD	IN_PVALB_CHC	RNF123	0.01	0.06	0.17	0.867	0.968
CERAD	IN_SST	RNF123	-0.03	0.04	-0.70	0.487	0.799
CERAD	IN_VIP	RNF123	-0.00	0.03	-0.08	0.933	0.971
CERAD	Micro	RNF123	0.00	0.04	0.12	0.902	0.965
CERAD	OPC	RNF123	0.01	0.03	0.43	0.67	0.883
CERAD	Oligo	RNF123	0.01	0.02	0.46	0.645	0.796
CERAD	Astro	RNF126	0.02	0.03	0.67	0.502	0.684
CERAD	EN_L2_3_IT	RNF126	0.03	0.02	1.31	0.192	0.418
CERAD	EN_L3_5_IT_1	RNF126	-0.05	0.04	-1.23	0.22	0.51
CERAD	EN_L3_5_IT_2	RNF126	0.01	0.03	0.52	0.604	0.799
CERAD	EN_L3_5_IT_3	RNF126	-0.04	0.03	-1.43	0.152	0.35
CERAD	EN_L5_6_NP	RNF126	-0.11	0.13	-0.86	0.391	0.806
CERAD	EN_L6B	RNF126	0.04	0.05	0.83	0.408	0.738
CERAD	EN_L6_CT	RNF126	0.04	0.05	0.71	0.48	0.769
CERAD	EN_L6_IT_1	RNF126	0.04	0.04	1.00	0.319	0.677
CERAD	EN_L6_IT_2	RNF126	-0.07	0.06	-1.34	0.181	0.584
CERAD	IN_ADARB2	RNF126	0.07	0.05	1.40	0.161	0.501
CERAD	IN_LAMP5_RELN	RNF126	-0.01	0.05	-0.26	0.795	0.939
CERAD	IN_PVALB	RNF126	0.05	0.04	1.35	0.178	0.578
CERAD	IN_SST	RNF126	0.07	0.04	1.61	0.107	0.464
CERAD	IN_VIP	RNF126	-0.05	0.03	-1.64	0.101	0.296
CERAD	Micro	RNF126	0.05	0.04	1.14	0.255	0.544
CERAD	OPC	RNF126	-0.01	0.04	-0.37	0.709	0.897
CERAD	Oligo	RNF126	0.01	0.02	0.42	0.673	0.815
CERAD	Astro	RNF128	-0.02	0.05	-0.44	0.658	0.798
CERAD	EN_L2_3_IT	RNF128	0.02	0.02	0.85	0.395	0.628
CERAD	EN_L3_5_IT_1	RNF128	-0.00	0.05	-0.08	0.939	0.977
CERAD	EN_L3_5_IT_2	RNF128	-0.03	0.03	-0.81	0.418	0.67
CERAD	EN_L3_5_IT_3	RNF128	0.03	0.03	1.04	0.297	0.525
CERAD	EN_L5_6_NP	RNF128	-0.02	0.05	-0.36	0.716	0.938
CERAD	EN_L6B	RNF128	0.03	0.05	0.61	0.539	0.82
CERAD	EN_L6_CT	RNF128	0.00	0.04	0.09	0.926	0.975
CERAD	EN_L6_IT_1	RNF128	0.04	0.04	1.02	0.306	0.665
CERAD	EN_L6_IT_2	RNF128	0.18	0.07	2.74	0.0062	0.142
CERAD	IN_ADARB2	RNF128	-0.00	0.04	-0.03	0.974	0.993
CERAD	IN_LAMP5_LHX6	RNF128	0.13	0.06	2.04	0.0412	0.29
CERAD	IN_LAMP5_RELN	RNF128	0.03	0.05	0.64	0.519	0.831
CERAD	IN_PVALB	RNF128	0.07	0.03	2.36	0.0181	0.214
CERAD	IN_PVALB_CHC	RNF128	-0.02	0.06	-0.36	0.722	0.922
CERAD	IN_SST	RNF128	0.03	0.03	0.89	0.373	0.733
CERAD	IN_VIP	RNF128	0.03	0.02	1.15	0.248	0.492
CERAD	OPC	RNF128	0.05	0.03	1.58	0.115	0.465
CERAD	Oligo	RNF128	0.02	0.04	0.39	0.695	0.83
CERAD	Adaptive	RNF13	-0.12	0.09	-1.32	0.186	0.776
CERAD	Astro	RNF13	-0.01	0.02	-0.41	0.682	0.814
CERAD	EN_L2_3_IT	RNF13	0.02	0.01	1.53	0.127	0.328
CERAD	EN_L3_5_IT_1	RNF13	0.04	0.02	2.33	0.0196	0.14
CERAD	EN_L3_5_IT_2	RNF13	0.02	0.01	1.11	0.268	0.532
CERAD	EN_L3_5_IT_3	RNF13	0.03	0.02	2.24	0.0253	0.11
CERAD	EN_L5_6_NP	RNF13	0.04	0.02	1.76	0.0776	0.493
CERAD	EN_L5_ET	RNF13	0.28	0.22	1.27	0.203	0.999
CERAD	EN_L6B	RNF13	0.06	0.03	2.30	0.0216	0.183
CERAD	EN_L6_CT	RNF13	0.01	0.02	0.50	0.616	0.849
CERAD	EN_L6_IT_1	RNF13	0.02	0.02	1.21	0.227	0.591
CERAD	EN_L6_IT_2	RNF13	0.05	0.03	2.01	0.0441	0.337
CERAD	Endo	RNF13	-0.08	0.06	-1.53	0.127	0.502
CERAD	IN_ADARB2	RNF13	0.02	0.02	1.03	0.305	0.649
CERAD	IN_LAMP5_LHX6	RNF13	0.07	0.03	2.80	0.00505	0.106
CERAD	IN_LAMP5_RELN	RNF13	0.05	0.02	2.31	0.021	0.246
CERAD	IN_PVALB	RNF13	0.02	0.02	1.13	0.257	0.664
CERAD	IN_PVALB_CHC	RNF13	0.04	0.03	1.39	0.164	0.569
CERAD	IN_SST	RNF13	0.02	0.02	1.04	0.3	0.679
CERAD	IN_VIP	RNF13	0.03	0.02	2.07	0.0381	0.168
CERAD	Micro	RNF13	0.08	0.02	3.46	0.000547	0.00906
CERAD	OPC	RNF13	0.00	0.02	0.22	0.824	0.94
CERAD	Oligo	RNF13	0.01	0.02	0.33	0.743	0.86
CERAD	PC	RNF13	-0.06	0.05	-1.04	0.3	0.842
CERAD	PVM	RNF13	-0.04	0.05	-0.70	0.484	0.938
CERAD	SMC	RNF13	-0.02	0.19	-0.10	0.923	0.997
CERAD	VLMC	RNF13	-0.10	0.05	-1.82	0.0694	0.397
CERAD	Adaptive	RNF130	-0.05	0.12	-0.38	0.704	0.968
CERAD	Astro	RNF130	-0.02	0.02	-0.84	0.398	0.594
CERAD	EN_L2_3_IT	RNF130	0.01	0.01	0.79	0.428	0.656
CERAD	EN_L3_5_IT_1	RNF130	0.03	0.02	1.53	0.126	0.384
CERAD	EN_L3_5_IT_2	RNF130	0.05	0.02	2.86	0.00427	0.041
CERAD	EN_L3_5_IT_3	RNF130	0.06	0.02	3.64	0.000269	0.00433
CERAD	EN_L5_6_NP	RNF130	0.04	0.03	1.49	0.137	0.59
CERAD	EN_L5_ET	RNF130	-0.03	0.20	-0.14	0.887	0.999
CERAD	EN_L6B	RNF130	0.09	0.03	3.53	0.000413	0.0169
CERAD	EN_L6_CT	RNF130	0.08	0.02	4.07	4.73e-05	0.00236
CERAD	EN_L6_IT_1	RNF130	0.02	0.02	1.02	0.308	0.667
CERAD	EN_L6_IT_2	RNF130	0.01	0.03	0.20	0.843	0.954
CERAD	Endo	RNF130	0.01	0.05	0.30	0.763	0.924
CERAD	IN_ADARB2	RNF130	0.01	0.02	0.42	0.676	0.884
CERAD	IN_LAMP5_LHX6	RNF130	0.02	0.02	0.92	0.36	0.711
CERAD	IN_LAMP5_RELN	RNF130	0.00	0.02	0.24	0.813	0.945
CERAD	IN_PVALB	RNF130	0.03	0.02	1.89	0.0583	0.37
CERAD	IN_PVALB_CHC	RNF130	0.05	0.02	2.17	0.0298	0.254
CERAD	IN_SST	RNF130	0.04	0.02	1.98	0.0478	0.341
CERAD	IN_VIP	RNF130	0.02	0.01	1.51	0.131	0.345
CERAD	Micro	RNF130	0.06	0.02	2.86	0.00428	0.0411
CERAD	OPC	RNF130	-0.00	0.02	-0.09	0.926	0.977
CERAD	Oligo	RNF130	0.02	0.02	1.36	0.175	0.364
CERAD	PC	RNF130	0.08	0.04	1.72	0.0863	0.658
CERAD	PVM	RNF130	0.04	0.04	0.92	0.359	0.882
CERAD	SMC	RNF130	-0.23	0.22	-1.04	0.3	0.932
CERAD	VLMC	RNF130	0.01	0.05	0.22	0.823	0.96
CERAD	Astro	RNF135	-0.02	0.03	-0.80	0.426	0.62
CERAD	EN_L2_3_IT	RNF135	-0.01	0.06	-0.24	0.809	0.906
CERAD	EN_L3_5_IT_2	RNF135	0.31	0.17	1.84	0.0664	0.241
CERAD	EN_L3_5_IT_3	RNF135	0.09	0.18	0.51	0.608	0.782
CERAD	IN_PVALB	RNF135	0.25	0.18	1.41	0.16	0.558
CERAD	Micro	RNF135	0.02	0.04	0.43	0.666	0.857
CERAD	OPC	RNF135	0.01	0.04	0.17	0.862	0.955
CERAD	Oligo	RNF135	-0.09	0.04	-1.98	0.0476	0.154
CERAD	Astro	RNF138	-0.03	0.02	-1.53	0.126	0.28
CERAD	EN_L2_3_IT	RNF138	0.01	0.02	0.76	0.447	0.672
CERAD	EN_L3_5_IT_1	RNF138	0.03	0.03	1.12	0.263	0.558
CERAD	EN_L3_5_IT_2	RNF138	0.05	0.02	2.29	0.0221	0.117
CERAD	EN_L3_5_IT_3	RNF138	0.03	0.02	1.59	0.111	0.289
CERAD	EN_L5_6_NP	RNF138	0.02	0.04	0.56	0.577	0.893
CERAD	EN_L5_ET	RNF138	-0.47	0.41	-1.15	0.249	0.999
CERAD	EN_L6B	RNF138	0.06	0.04	1.61	0.106	0.411
CERAD	EN_L6_CT	RNF138	0.06	0.03	1.79	0.0734	0.304
CERAD	EN_L6_IT_1	RNF138	0.04	0.03	1.22	0.224	0.587
CERAD	EN_L6_IT_2	RNF138	0.03	0.04	0.59	0.553	0.852
CERAD	Endo	RNF138	-0.19	0.14	-1.35	0.176	0.57
CERAD	IN_ADARB2	RNF138	-0.04	0.04	-1.13	0.258	0.609
CERAD	IN_LAMP5_LHX6	RNF138	-0.02	0.04	-0.42	0.677	0.894
CERAD	IN_LAMP5_RELN	RNF138	0.02	0.03	0.47	0.642	0.888
CERAD	IN_PVALB	RNF138	0.02	0.02	0.93	0.353	0.735
CERAD	IN_PVALB_CHC	RNF138	-0.05	0.05	-1.03	0.303	0.71
CERAD	IN_SST	RNF138	0.03	0.03	1.13	0.26	0.651
CERAD	IN_VIP	RNF138	-0.01	0.02	-0.30	0.764	0.884
CERAD	Micro	RNF138	-0.01	0.02	-0.52	0.604	0.823
CERAD	OPC	RNF138	0.00	0.03	0.13	0.896	0.967
CERAD	Oligo	RNF138	0.01	0.01	0.52	0.602	0.766
CERAD	Astro	RNF139	-0.01	0.03	-0.36	0.722	0.84
CERAD	EN_L2_3_IT	RNF139	0.04	0.02	2.16	0.0312	0.138
CERAD	EN_L3_5_IT_1	RNF139	0.05	0.04	1.18	0.238	0.531
CERAD	EN_L3_5_IT_2	RNF139	0.07	0.03	2.46	0.014	0.0882
CERAD	EN_L3_5_IT_3	RNF139	0.08	0.03	2.72	0.0066	0.0437
CERAD	EN_L5_6_NP	RNF139	0.10	0.06	1.71	0.0871	0.515
CERAD	EN_L6B	RNF139	0.07	0.05	1.34	0.18	0.524
CERAD	EN_L6_CT	RNF139	0.02	0.04	0.50	0.619	0.85
CERAD	EN_L6_IT_1	RNF139	0.07	0.05	1.61	0.108	0.433
CERAD	EN_L6_IT_2	RNF139	0.05	0.06	0.78	0.436	0.797
CERAD	IN_ADARB2	RNF139	0.07	0.05	1.46	0.145	0.481
CERAD	IN_LAMP5_LHX6	RNF139	0.05	0.06	0.87	0.382	0.729
CERAD	IN_LAMP5_RELN	RNF139	0.03	0.04	0.67	0.505	0.822
CERAD	IN_PVALB	RNF139	-0.01	0.03	-0.22	0.827	0.954
CERAD	IN_PVALB_CHC	RNF139	-0.05	0.07	-0.72	0.469	0.811
CERAD	IN_SST	RNF139	0.06	0.04	1.60	0.11	0.468
CERAD	IN_VIP	RNF139	0.01	0.03	0.45	0.654	0.82
CERAD	Micro	RNF139	0.05	0.05	0.96	0.335	0.625
CERAD	OPC	RNF139	0.03	0.03	1.07	0.285	0.65
CERAD	Oligo	RNF139	0.07	0.02	3.58	0.000349	0.00555
CERAD	PC	RNF139	-0.00	0.16	-0.02	0.983	0.997
CERAD	Astro	RNF14	-0.01	0.02	-0.31	0.76	0.866
CERAD	EN_L2_3_IT	RNF14	-0.03	0.02	-1.80	0.0719	0.23
CERAD	EN_L3_5_IT_1	RNF14	-0.01	0.03	-0.35	0.725	0.888
CERAD	EN_L3_5_IT_2	RNF14	0.03	0.02	1.45	0.147	0.379
CERAD	EN_L3_5_IT_3	RNF14	0.04	0.02	2.01	0.0447	0.16
CERAD	EN_L5_6_NP	RNF14	0.01	0.04	0.21	0.835	0.967
CERAD	EN_L5_ET	RNF14	-0.28	0.34	-0.83	0.409	0.999
CERAD	EN_L6B	RNF14	-0.03	0.04	-0.98	0.326	0.678
CERAD	EN_L6_CT	RNF14	-0.05	0.03	-1.38	0.166	0.477
CERAD	EN_L6_IT_1	RNF14	0.03	0.03	1.08	0.278	0.64
CERAD	EN_L6_IT_2	RNF14	0.07	0.04	1.67	0.0941	0.449
CERAD	Endo	RNF14	0.06	0.13	0.49	0.627	0.876
CERAD	IN_ADARB2	RNF14	-0.00	0.03	-0.02	0.984	0.996
CERAD	IN_LAMP5_LHX6	RNF14	0.05	0.04	1.28	0.2	0.572
CERAD	IN_LAMP5_RELN	RNF14	-0.04	0.03	-1.16	0.247	0.652
CERAD	IN_PVALB	RNF14	-0.02	0.02	-0.99	0.322	0.716
CERAD	IN_PVALB_CHC	RNF14	-0.07	0.04	-1.63	0.103	0.471
CERAD	IN_SST	RNF14	-0.02	0.03	-0.78	0.435	0.772
CERAD	IN_VIP	RNF14	-0.00	0.02	-0.15	0.88	0.944
CERAD	Micro	RNF14	-0.08	0.03	-2.53	0.0113	0.0803
CERAD	OPC	RNF14	-0.02	0.03	-0.87	0.386	0.724
CERAD	Oligo	RNF14	-0.02	0.02	-1.12	0.261	0.469
CERAD	PC	RNF14	-0.17	0.12	-1.38	0.168	0.753
CERAD	Astro	RNF141	-0.06	0.02	-2.96	0.00308	0.0209
CERAD	EN_L2_3_IT	RNF141	-0.06	0.03	-2.41	0.0159	0.0907
CERAD	EN_L3_5_IT_1	RNF141	0.02	0.03	0.49	0.623	0.833
CERAD	EN_L3_5_IT_2	RNF141	-0.05	0.03	-1.73	0.0842	0.277
CERAD	EN_L3_5_IT_3	RNF141	-0.08	0.03	-2.51	0.012	0.0662
CERAD	EN_L5_6_NP	RNF141	0.02	0.05	0.43	0.667	0.922
CERAD	EN_L6B	RNF141	-0.04	0.05	-0.71	0.477	0.785
CERAD	EN_L6_CT	RNF141	-0.10	0.05	-2.02	0.0433	0.227
CERAD	EN_L6_IT_1	RNF141	-0.03	0.05	-0.77	0.443	0.771
CERAD	EN_L6_IT_2	RNF141	-0.04	0.06	-0.73	0.464	0.814
CERAD	IN_ADARB2	RNF141	-0.01	0.05	-0.25	0.806	0.937
CERAD	IN_LAMP5_LHX6	RNF141	0.06	0.06	1.02	0.305	0.676
CERAD	IN_LAMP5_RELN	RNF141	-0.00	0.05	-0.09	0.929	0.982
CERAD	IN_PVALB	RNF141	0.00	0.03	0.04	0.97	0.993
CERAD	IN_PVALB_CHC	RNF141	0.07	0.07	0.96	0.336	0.73
CERAD	IN_SST	RNF141	-0.10	0.04	-2.73	0.00628	0.133
CERAD	IN_VIP	RNF141	-0.09	0.03	-2.96	0.00308	0.0345
CERAD	Micro	RNF141	0.06	0.03	2.01	0.0448	0.196
CERAD	OPC	RNF141	0.02	0.03	0.68	0.496	0.792
CERAD	Oligo	RNF141	-0.02	0.02	-0.81	0.418	0.625
CERAD	Adaptive	RNF144A	0.02	0.12	0.17	0.865	0.985
CERAD	Astro	RNF144A	-0.03	0.03	-0.99	0.322	0.518
CERAD	EN_L2_3_IT	RNF144A	0.02	0.01	1.55	0.121	0.318
CERAD	EN_L3_5_IT_1	RNF144A	0.04	0.02	2.55	0.0106	0.0992
CERAD	EN_L3_5_IT_2	RNF144A	0.04	0.02	2.29	0.022	0.117
CERAD	EN_L3_5_IT_3	RNF144A	0.01	0.02	0.42	0.673	0.823
CERAD	EN_L5_6_NP	RNF144A	-0.00	0.02	-0.03	0.973	0.997
CERAD	EN_L5_ET	RNF144A	0.28	0.22	1.30	0.192	0.999
CERAD	EN_L6B	RNF144A	-0.01	0.03	-0.31	0.757	0.915
CERAD	EN_L6_CT	RNF144A	-0.09	0.03	-2.92	0.00345	0.0486
CERAD	EN_L6_IT_1	RNF144A	0.04	0.02	1.55	0.122	0.458
CERAD	EN_L6_IT_2	RNF144A	0.03	0.04	0.90	0.368	0.753
CERAD	Endo	RNF144A	-0.14	0.15	-0.90	0.366	0.734
CERAD	IN_ADARB2	RNF144A	0.02	0.02	0.64	0.519	0.803
CERAD	IN_LAMP5_LHX6	RNF144A	0.04	0.02	1.81	0.0703	0.37
CERAD	IN_LAMP5_RELN	RNF144A	0.04	0.02	2.17	0.0303	0.283
CERAD	IN_PVALB	RNF144A	-0.03	0.02	-1.90	0.0571	0.367
CERAD	IN_PVALB_CHC	RNF144A	-0.00	0.03	-0.16	0.87	0.969
CERAD	IN_SST	RNF144A	0.01	0.02	0.43	0.668	0.884
CERAD	IN_VIP	RNF144A	-0.01	0.02	-0.40	0.686	0.837
CERAD	Micro	RNF144A	0.00	0.05	0.06	0.951	0.983
CERAD	OPC	RNF144A	0.03	0.03	1.06	0.291	0.655
CERAD	Oligo	RNF144A	0.04	0.02	2.10	0.0353	0.126
CERAD	PC	RNF144A	0.16	0.07	2.17	0.0303	0.554
CERAD	VLMC	RNF144A	0.11	0.07	1.57	0.117	0.487
CERAD	Astro	RNF144B	-0.03	0.04	-0.61	0.542	0.714
CERAD	EN_L2_3_IT	RNF144B	0.02	0.05	0.36	0.719	0.857
CERAD	Endo	RNF144B	0.03	0.06	0.48	0.63	0.877
CERAD	IN_PVALB	RNF144B	-0.04	0.02	-1.76	0.0787	0.421
CERAD	IN_SST	RNF144B	-0.07	0.05	-1.44	0.151	0.529
CERAD	IN_VIP	RNF144B	-0.05	0.04	-1.38	0.167	0.394
CERAD	Micro	RNF144B	0.09	0.06	1.56	0.12	0.359
CERAD	Oligo	RNF144B	0.02	0.04	0.36	0.72	0.845
CERAD	PVM	RNF144B	0.08	0.11	0.70	0.482	0.938
CERAD	Adaptive	RNF145	-0.01	0.09	-0.15	0.885	0.986
CERAD	Astro	RNF145	0.05	0.02	2.71	0.00666	0.0366
CERAD	EN_L2_3_IT	RNF145	0.02	0.01	1.69	0.0903	0.265
CERAD	EN_L3_5_IT_1	RNF145	0.05	0.02	2.66	0.0078	0.0837
CERAD	EN_L3_5_IT_2	RNF145	0.03	0.02	1.72	0.0852	0.279
CERAD	EN_L3_5_IT_3	RNF145	0.05	0.02	3.14	0.00171	0.017
CERAD	EN_L5_6_NP	RNF145	0.03	0.02	1.12	0.261	0.712
CERAD	EN_L5_ET	RNF145	-0.02	0.30	-0.07	0.948	0.999
CERAD	EN_L6B	RNF145	0.04	0.02	1.58	0.113	0.422
CERAD	EN_L6_CT	RNF145	0.02	0.02	1.02	0.309	0.637
CERAD	EN_L6_IT_1	RNF145	0.05	0.02	2.35	0.0188	0.183
CERAD	EN_L6_IT_2	RNF145	0.02	0.03	0.49	0.625	0.881
CERAD	Endo	RNF145	0.18	0.06	2.81	0.00496	0.114
CERAD	IN_ADARB2	RNF145	0.08	0.02	3.20	0.00139	0.0547
CERAD	IN_LAMP5_LHX6	RNF145	0.04	0.03	1.71	0.0876	0.403
CERAD	IN_LAMP5_RELN	RNF145	-0.00	0.02	-0.02	0.98	0.994
CERAD	IN_PVALB	RNF145	0.03	0.02	1.42	0.157	0.554
CERAD	IN_PVALB_CHC	RNF145	0.02	0.03	0.65	0.518	0.835
CERAD	IN_SST	RNF145	0.02	0.02	1.04	0.297	0.677
CERAD	IN_VIP	RNF145	0.03	0.02	1.91	0.0555	0.209
CERAD	Micro	RNF145	-0.03	0.02	-1.30	0.194	0.469
CERAD	OPC	RNF145	0.02	0.02	1.28	0.202	0.572
CERAD	Oligo	RNF145	0.04	0.02	2.57	0.0101	0.0555
CERAD	PC	RNF145	0.08	0.05	1.48	0.138	0.738
CERAD	PVM	RNF145	0.07	0.07	0.98	0.326	0.869
CERAD	SMC	RNF145	-0.09	0.26	-0.35	0.726	0.982
CERAD	VLMC	RNF145	0.02	0.06	0.27	0.791	0.944
CERAD	Astro	RNF146	-0.03	0.02	-1.39	0.166	0.336
CERAD	EN_L2_3_IT	RNF146	-0.04	0.02	-2.26	0.0238	0.117
CERAD	EN_L3_5_IT_1	RNF146	-0.05	0.02	-2.29	0.0222	0.15
CERAD	EN_L3_5_IT_2	RNF146	-0.02	0.02	-1.13	0.26	0.522
CERAD	EN_L3_5_IT_3	RNF146	0.00	0.02	0.18	0.859	0.933
CERAD	EN_L5_6_NP	RNF146	0.02	0.03	0.69	0.491	0.857
CERAD	EN_L5_ET	RNF146	0.19	0.21	0.94	0.349	0.999
CERAD	EN_L6B	RNF146	0.00	0.03	0.01	0.995	0.998
CERAD	EN_L6_CT	RNF146	0.02	0.03	0.69	0.492	0.777
CERAD	EN_L6_IT_1	RNF146	-0.01	0.02	-0.43	0.667	0.884
CERAD	EN_L6_IT_2	RNF146	-0.03	0.03	-0.97	0.33	0.727
CERAD	Endo	RNF146	-0.01	0.13	-0.08	0.933	0.981
CERAD	IN_ADARB2	RNF146	-0.02	0.03	-0.61	0.541	0.815
CERAD	IN_LAMP5_LHX6	RNF146	-0.03	0.03	-1.11	0.268	0.637
CERAD	IN_LAMP5_RELN	RNF146	-0.04	0.03	-1.61	0.106	0.477
CERAD	IN_PVALB	RNF146	-0.04	0.02	-2.15	0.0315	0.28
CERAD	IN_PVALB_CHC	RNF146	-0.04	0.03	-1.11	0.269	0.683
CERAD	IN_SST	RNF146	-0.05	0.02	-1.90	0.0576	0.358
CERAD	IN_VIP	RNF146	-0.04	0.02	-2.17	0.0304	0.147
CERAD	Micro	RNF146	0.05	0.03	1.64	0.1	0.321
CERAD	OPC	RNF146	-0.03	0.02	-1.53	0.125	0.481
CERAD	Oligo	RNF146	0.00	0.02	0.17	0.865	0.93
CERAD	PC	RNF146	-0.19	0.12	-1.57	0.117	0.706
CERAD	VLMC	RNF146	-0.08	0.07	-1.24	0.217	0.619
CERAD	Adaptive	RNF149	-0.05	0.07	-0.63	0.527	0.93
CERAD	Astro	RNF149	0.01	0.02	0.62	0.533	0.707
CERAD	EN_L2_3_IT	RNF149	0.00	0.01	0.30	0.765	0.882
CERAD	EN_L3_5_IT_1	RNF149	0.00	0.02	0.22	0.828	0.933
CERAD	EN_L3_5_IT_2	RNF149	0.01	0.02	0.31	0.754	0.884
CERAD	EN_L3_5_IT_3	RNF149	0.01	0.02	0.72	0.472	0.684
CERAD	EN_L5_6_NP	RNF149	0.01	0.03	0.17	0.865	0.977
CERAD	EN_L5_ET	RNF149	0.07	0.24	0.31	0.754	0.999
CERAD	EN_L6B	RNF149	0.00	0.03	0.08	0.94	0.98
CERAD	EN_L6_CT	RNF149	0.04	0.02	1.68	0.092	0.346
CERAD	EN_L6_IT_1	RNF149	0.03	0.02	1.19	0.236	0.599
CERAD	EN_L6_IT_2	RNF149	0.04	0.03	1.21	0.225	0.633
CERAD	Endo	RNF149	0.06	0.05	1.01	0.31	0.693
CERAD	IN_ADARB2	RNF149	-0.01	0.02	-0.44	0.662	0.878
CERAD	IN_LAMP5_LHX6	RNF149	-0.00	0.03	-0.14	0.891	0.97
CERAD	IN_LAMP5_RELN	RNF149	0.03	0.02	1.38	0.168	0.569
CERAD	IN_PVALB	RNF149	0.04	0.02	2.27	0.0232	0.242
CERAD	IN_PVALB_CHC	RNF149	-0.02	0.03	-0.62	0.538	0.842
CERAD	IN_SST	RNF149	0.03	0.02	1.39	0.164	0.546
CERAD	IN_VIP	RNF149	0.00	0.02	0.28	0.78	0.893
CERAD	Micro	RNF149	0.06	0.05	1.26	0.206	0.484
CERAD	OPC	RNF149	0.00	0.02	0.08	0.935	0.98
CERAD	Oligo	RNF149	0.00	0.01	0.27	0.788	0.885
CERAD	PC	RNF149	-0.08	0.05	-1.60	0.109	0.688
CERAD	PVM	RNF149	0.07	0.09	0.71	0.477	0.938
CERAD	VLMC	RNF149	-0.02	0.05	-0.36	0.716	0.923
CERAD	Astro	RNF150	0.01	0.04	0.15	0.883	0.939
CERAD	EN_L2_3_IT	RNF150	-0.03	0.02	-1.35	0.176	0.397
CERAD	EN_L3_5_IT_1	RNF150	-0.08	0.03	-2.79	0.00522	0.0653
CERAD	EN_L3_5_IT_2	RNF150	-0.05	0.03	-1.98	0.0482	0.197
CERAD	EN_L3_5_IT_3	RNF150	-0.05	0.02	-2.04	0.0412	0.151
CERAD	EN_L5_6_NP	RNF150	0.06	0.03	1.86	0.063	0.46
CERAD	EN_L5_ET	RNF150	-0.07	0.24	-0.29	0.775	0.999
CERAD	EN_L6B	RNF150	-0.02	0.03	-0.76	0.45	0.765
CERAD	EN_L6_CT	RNF150	0.04	0.03	1.36	0.175	0.489
CERAD	EN_L6_IT_1	RNF150	-0.10	0.03	-3.29	0.00101	0.0333
CERAD	EN_L6_IT_2	RNF150	-0.04	0.04	-1.01	0.311	0.714
CERAD	IN_ADARB2	RNF150	-0.02	0.02	-0.79	0.431	0.746
CERAD	IN_LAMP5_LHX6	RNF150	-0.01	0.03	-0.27	0.786	0.934
CERAD	IN_LAMP5_RELN	RNF150	0.02	0.02	0.80	0.426	0.776
CERAD	IN_PVALB	RNF150	-0.02	0.03	-0.70	0.485	0.819
CERAD	IN_PVALB_CHC	RNF150	0.00	0.03	0.03	0.975	0.993
CERAD	IN_SST	RNF150	-0.04	0.03	-1.42	0.156	0.535
CERAD	IN_VIP	RNF150	-0.06	0.02	-3.25	0.00115	0.0191
CERAD	Micro	RNF150	0.23	0.09	2.65	0.00807	0.0634
CERAD	OPC	RNF150	0.05	0.02	2.62	0.00871	0.163
CERAD	Oligo	RNF150	0.04	0.04	0.99	0.323	0.536
CERAD	PC	RNF150	0.00	0.09	0.06	0.955	0.992
CERAD	PVM	RNF150	0.09	0.12	0.78	0.434	0.908
CERAD	SMC	RNF150	0.06	0.28	0.21	0.837	0.986
CERAD	VLMC	RNF150	-0.12	0.10	-1.26	0.208	0.61
CERAD	Astro	RNF152	-0.08	0.06	-1.25	0.212	0.395
CERAD	EN_L2_3_IT	RNF152	0.00	0.06	0.07	0.941	0.974
CERAD	EN_L3_5_IT_3	RNF152	0.21	0.06	3.36	0.000782	0.00963
CERAD	EN_L5_6_NP	RNF152	0.04	0.07	0.60	0.55	0.883
CERAD	EN_L5_ET	RNF152	-0.12	0.23	-0.54	0.587	0.999
CERAD	EN_L6B	RNF152	-0.14	0.08	-1.79	0.0734	0.343
CERAD	EN_L6_CT	RNF152	-0.20	0.06	-3.36	0.000783	0.0184
CERAD	EN_L6_IT_2	RNF152	-0.06	0.06	-1.12	0.262	0.673
CERAD	IN_ADARB2	RNF152	0.06	0.07	0.85	0.394	0.718
CERAD	IN_PVALB	RNF152	-0.03	0.05	-0.60	0.547	0.851
CERAD	IN_PVALB_CHC	RNF152	0.15	0.08	1.80	0.0711	0.4
CERAD	IN_SST	RNF152	-0.09	0.05	-1.90	0.0577	0.358
CERAD	IN_VIP	RNF152	0.03	0.04	0.82	0.413	0.65
CERAD	OPC	RNF152	-0.18	0.05	-3.31	0.000926	0.0609
CERAD	Oligo	RNF152	-0.05	0.05	-0.94	0.35	0.561
CERAD	PC	RNF152	0.09	0.06	1.44	0.149	0.741
CERAD	SMC	RNF152	0.11	0.13	0.86	0.39	0.957
CERAD	VLMC	RNF152	0.20	0.11	1.86	0.0629	0.379
CERAD	Adaptive	RNF157	0.30	0.14	2.13	0.0329	0.485
CERAD	Astro	RNF157	0.03	0.02	1.47	0.141	0.301
CERAD	EN_L2_3_IT	RNF157	-0.01	0.02	-0.63	0.526	0.731
CERAD	EN_L3_5_IT_1	RNF157	-0.02	0.02	-0.86	0.388	0.673
CERAD	EN_L3_5_IT_2	RNF157	-0.03	0.02	-1.68	0.0928	0.292
CERAD	EN_L3_5_IT_3	RNF157	-0.01	0.02	-0.65	0.513	0.717
CERAD	EN_L5_6_NP	RNF157	-0.01	0.03	-0.43	0.668	0.923
CERAD	EN_L5_ET	RNF157	0.29	0.18	1.58	0.113	0.983
CERAD	EN_L6B	RNF157	-0.04	0.03	-1.27	0.204	0.551
CERAD	EN_L6_CT	RNF157	-0.05	0.03	-1.96	0.0505	0.248
CERAD	EN_L6_IT_1	RNF157	-0.02	0.03	-0.70	0.487	0.796
CERAD	EN_L6_IT_2	RNF157	0.02	0.03	0.68	0.496	0.831
CERAD	IN_ADARB2	RNF157	0.01	0.02	0.26	0.795	0.933
CERAD	IN_LAMP5_LHX6	RNF157	0.01	0.02	0.50	0.619	0.871
CERAD	IN_LAMP5_RELN	RNF157	0.05	0.02	2.48	0.0132	0.198
CERAD	IN_PVALB	RNF157	0.01	0.02	0.50	0.616	0.881
CERAD	IN_PVALB_CHC	RNF157	0.01	0.02	0.44	0.661	0.899
CERAD	IN_SST	RNF157	-0.02	0.02	-0.78	0.434	0.772
CERAD	IN_VIP	RNF157	-0.00	0.01	-0.10	0.922	0.966
CERAD	Micro	RNF157	0.07	0.04	1.63	0.103	0.326
CERAD	OPC	RNF157	0.06	0.03	1.98	0.0482	0.333
CERAD	Oligo	RNF157	0.07	0.02	2.93	0.00336	0.0262
CERAD	Astro	RNF165	-0.14	0.05	-2.76	0.00573	0.0328
CERAD	EN_L2_3_IT	RNF165	-0.12	0.02	-4.83	1.37e-06	0.000158
CERAD	EN_L3_5_IT_1	RNF165	-0.06	0.03	-2.29	0.0221	0.149
CERAD	EN_L3_5_IT_2	RNF165	-0.09	0.03	-3.29	0.001	0.0154
CERAD	EN_L3_5_IT_3	RNF165	-0.06	0.03	-2.03	0.0423	0.154
CERAD	EN_L5_6_NP	RNF165	-0.03	0.04	-0.93	0.352	0.78
CERAD	EN_L5_ET	RNF165	-0.45	0.26	-1.69	0.092	0.967
CERAD	EN_L6B	RNF165	-0.06	0.04	-1.67	0.0942	0.387
CERAD	EN_L6_CT	RNF165	-0.09	0.04	-2.27	0.023	0.157
CERAD	EN_L6_IT_1	RNF165	-0.12	0.04	-3.40	0.000665	0.0258
CERAD	EN_L6_IT_2	RNF165	-0.08	0.05	-1.83	0.0678	0.395
CERAD	IN_ADARB2	RNF165	-0.05	0.03	-1.88	0.0601	0.328
CERAD	IN_LAMP5_LHX6	RNF165	-0.03	0.03	-0.85	0.397	0.74
CERAD	IN_LAMP5_RELN	RNF165	0.03	0.03	1.03	0.302	0.696
CERAD	IN_PVALB	RNF165	-0.06	0.02	-2.60	0.00934	0.151
CERAD	IN_PVALB_CHC	RNF165	-0.00	0.04	-0.01	0.993	0.998
CERAD	IN_SST	RNF165	-0.03	0.03	-1.03	0.304	0.682
CERAD	IN_VIP	RNF165	-0.00	0.02	-0.19	0.847	0.927
CERAD	OPC	RNF165	-0.04	0.03	-1.71	0.0874	0.42
CERAD	Oligo	RNF165	-0.03	0.04	-0.66	0.509	0.698
CERAD	Astro	RNF166	0.05	0.03	1.44	0.15	0.315
CERAD	EN_L2_3_IT	RNF166	0.01	0.03	0.56	0.577	0.766
CERAD	EN_L3_5_IT_1	RNF166	-0.04	0.05	-0.81	0.418	0.698
CERAD	EN_L3_5_IT_2	RNF166	-0.01	0.04	-0.15	0.883	0.951
CERAD	EN_L3_5_IT_3	RNF166	-0.02	0.04	-0.58	0.562	0.753
CERAD	EN_L6B	RNF166	0.14	0.15	0.91	0.364	0.706
CERAD	EN_L6_CT	RNF166	-0.00	0.14	-0.03	0.98	0.994
CERAD	EN_L6_IT_1	RNF166	0.04	0.05	0.84	0.4	0.741
CERAD	EN_L6_IT_2	RNF166	0.35	0.21	1.67	0.0952	0.452
CERAD	IN_PVALB	RNF166	0.00	0.04	0.02	0.986	0.996
CERAD	IN_SST	RNF166	-0.01	0.05	-0.22	0.824	0.942
CERAD	IN_VIP	RNF166	-0.05	0.04	-1.27	0.203	0.44
CERAD	Micro	RNF166	0.02	0.03	0.55	0.58	0.808
CERAD	OPC	RNF166	0.03	0.05	0.60	0.546	0.821
CERAD	Oligo	RNF166	0.06	0.02	2.52	0.0116	0.0604
CERAD	Astro	RNF167	-0.00	0.02	-0.16	0.877	0.936
CERAD	EN_L2_3_IT	RNF167	0.02	0.02	1.02	0.309	0.546
CERAD	EN_L3_5_IT_1	RNF167	0.02	0.05	0.32	0.75	0.899
CERAD	EN_L3_5_IT_2	RNF167	-0.05	0.03	-1.59	0.112	0.325
CERAD	EN_L3_5_IT_3	RNF167	0.02	0.03	0.67	0.504	0.71
CERAD	EN_L5_6_NP	RNF167	0.16	0.19	0.86	0.388	0.806
CERAD	EN_L6B	RNF167	-0.10	0.14	-0.70	0.486	0.79
CERAD	EN_L6_CT	RNF167	0.10	0.15	0.65	0.518	0.792
CERAD	EN_L6_IT_1	RNF167	0.05	0.05	0.92	0.357	0.707
CERAD	IN_ADARB2	RNF167	0.06	0.05	1.17	0.242	0.594
CERAD	IN_LAMP5_RELN	RNF167	-0.02	0.06	-0.31	0.753	0.927
CERAD	IN_PVALB	RNF167	-0.07	0.04	-1.88	0.0596	0.375
CERAD	IN_SST	RNF167	-0.01	0.05	-0.31	0.756	0.917
CERAD	IN_VIP	RNF167	0.05	0.03	1.46	0.145	0.365
CERAD	Micro	RNF167	0.04	0.05	0.91	0.362	0.649
CERAD	OPC	RNF167	-0.01	0.03	-0.24	0.81	0.935
CERAD	Oligo	RNF167	0.01	0.02	0.51	0.607	0.769
CERAD	Astro	RNF168	-0.02	0.02	-0.95	0.344	0.539
CERAD	EN_L2_3_IT	RNF168	-0.03	0.01	-2.13	0.0334	0.144
CERAD	EN_L3_5_IT_1	RNF168	0.04	0.03	1.63	0.104	0.348
CERAD	EN_L3_5_IT_2	RNF168	-0.02	0.02	-1.10	0.27	0.533
CERAD	EN_L3_5_IT_3	RNF168	0.01	0.02	0.32	0.75	0.872
CERAD	EN_L5_6_NP	RNF168	-0.02	0.03	-0.48	0.631	0.909
CERAD	EN_L5_ET	RNF168	0.04	0.24	0.15	0.879	0.999
CERAD	EN_L6B	RNF168	-0.04	0.03	-1.32	0.188	0.533
CERAD	EN_L6_CT	RNF168	0.03	0.03	1.09	0.276	0.604
CERAD	EN_L6_IT_1	RNF168	-0.03	0.03	-1.03	0.305	0.664
CERAD	EN_L6_IT_2	RNF168	-0.00	0.04	-0.08	0.936	0.983
CERAD	Endo	RNF168	-0.04	0.06	-0.65	0.519	0.826
CERAD	IN_ADARB2	RNF168	0.02	0.03	0.59	0.557	0.824
CERAD	IN_LAMP5_LHX6	RNF168	0.03	0.04	0.89	0.372	0.72
CERAD	IN_LAMP5_RELN	RNF168	0.02	0.03	0.67	0.501	0.821
CERAD	IN_PVALB	RNF168	0.02	0.02	0.93	0.354	0.735
CERAD	IN_PVALB_CHC	RNF168	-0.05	0.04	-1.36	0.175	0.583
CERAD	IN_SST	RNF168	0.01	0.02	0.48	0.631	0.869
CERAD	IN_VIP	RNF168	-0.00	0.02	-0.21	0.834	0.921
CERAD	Micro	RNF168	-0.00	0.03	-0.06	0.952	0.983
CERAD	OPC	RNF168	-0.01	0.03	-0.28	0.776	0.925
CERAD	Oligo	RNF168	0.04	0.02	2.33	0.0198	0.0855
CERAD	PC	RNF168	-0.07	0.14	-0.47	0.64	0.944
CERAD	PVM	RNF168	0.27	0.26	1.02	0.308	0.864
CERAD	VLMC	RNF168	-0.04	0.06	-0.65	0.513	0.839
CERAD	Adaptive	RNF169	0.01	0.11	0.06	0.951	0.99
CERAD	Astro	RNF169	0.02	0.02	1.01	0.314	0.51
CERAD	EN_L2_3_IT	RNF169	0.00	0.02	0.17	0.865	0.938
CERAD	EN_L3_5_IT_1	RNF169	0.03	0.02	1.17	0.241	0.533
CERAD	EN_L3_5_IT_2	RNF169	0.04	0.02	1.90	0.0578	0.222
CERAD	EN_L3_5_IT_3	RNF169	0.07	0.02	3.60	0.000316	0.00486
CERAD	EN_L5_6_NP	RNF169	0.03	0.03	1.08	0.278	0.727
CERAD	EN_L5_ET	RNF169	0.10	0.20	0.48	0.634	0.999
CERAD	EN_L6B	RNF169	0.09	0.03	2.93	0.00338	0.065
CERAD	EN_L6_CT	RNF169	0.07	0.03	2.59	0.00947	0.0924
CERAD	EN_L6_IT_1	RNF169	0.01	0.03	0.47	0.637	0.871
CERAD	EN_L6_IT_2	RNF169	0.01	0.03	0.32	0.746	0.929
CERAD	Endo	RNF169	0.06	0.06	1.12	0.265	0.659
CERAD	IN_ADARB2	RNF169	0.04	0.02	1.47	0.141	0.476
CERAD	IN_LAMP5_LHX6	RNF169	0.03	0.03	1.26	0.208	0.579
CERAD	IN_LAMP5_RELN	RNF169	0.02	0.02	0.78	0.437	0.784
CERAD	IN_PVALB	RNF169	-0.00	0.05	-0.09	0.931	0.984
CERAD	IN_PVALB_CHC	RNF169	0.02	0.03	0.74	0.46	0.808
CERAD	IN_SST	RNF169	0.04	0.02	1.91	0.0562	0.356
CERAD	IN_VIP	RNF169	0.03	0.02	1.68	0.0932	0.284
CERAD	Micro	RNF169	-0.00	0.03	-0.08	0.935	0.977
CERAD	OPC	RNF169	-0.01	0.02	-0.55	0.579	0.838
CERAD	Oligo	RNF169	0.01	0.02	0.71	0.477	0.672
CERAD	PC	RNF169	-0.01	0.05	-0.11	0.908	0.985
CERAD	PVM	RNF169	-0.04	0.07	-0.60	0.546	0.955
CERAD	SMC	RNF169	-0.12	0.24	-0.48	0.633	0.979
CERAD	VLMC	RNF169	0.07	0.05	1.24	0.213	0.614
CERAD	EN_L2_3_IT	RNF17	0.03	0.08	0.34	0.732	0.863
CERAD	EN_L3_5_IT_2	RNF17	-0.23	0.26	-0.88	0.38	0.641
CERAD	EN_L3_5_IT_3	RNF17	0.05	0.26	0.19	0.849	0.927
CERAD	Oligo	RNF17	-0.01	0.09	-0.17	0.869	0.932
CERAD	Astro	RNF170	0.01	0.02	0.60	0.548	0.719
CERAD	EN_L2_3_IT	RNF170	-0.01	0.01	-0.79	0.431	0.659
CERAD	EN_L3_5_IT_1	RNF170	-0.02	0.02	-0.75	0.451	0.722
CERAD	EN_L3_5_IT_2	RNF170	-0.01	0.02	-0.62	0.533	0.753
CERAD	EN_L3_5_IT_3	RNF170	0.00	0.02	0.13	0.896	0.953
CERAD	EN_L5_6_NP	RNF170	-0.00	0.03	-0.10	0.919	0.986
CERAD	EN_L5_ET	RNF170	-0.42	0.28	-1.49	0.136	0.983
CERAD	EN_L6B	RNF170	-0.00	0.03	-0.13	0.899	0.967
CERAD	EN_L6_CT	RNF170	0.01	0.03	0.47	0.639	0.859
CERAD	EN_L6_IT_1	RNF170	0.00	0.03	0.10	0.918	0.979
CERAD	EN_L6_IT_2	RNF170	0.00	0.03	0.12	0.903	0.973
CERAD	Endo	RNF170	0.09	0.14	0.64	0.52	0.826
CERAD	IN_ADARB2	RNF170	0.02	0.03	0.59	0.553	0.822
CERAD	IN_LAMP5_LHX6	RNF170	-0.01	0.03	-0.52	0.602	0.861
CERAD	IN_LAMP5_RELN	RNF170	0.02	0.02	1.04	0.297	0.692
CERAD	IN_PVALB	RNF170	0.00	0.02	0.14	0.892	0.973
CERAD	IN_PVALB_CHC	RNF170	-0.11	0.03	-3.46	0.000544	0.0212
CERAD	IN_SST	RNF170	-0.01	0.02	-0.24	0.811	0.936
CERAD	IN_VIP	RNF170	-0.02	0.02	-0.98	0.327	0.573
CERAD	Micro	RNF170	0.04	0.03	1.26	0.209	0.488
CERAD	OPC	RNF170	-0.04	0.02	-2.17	0.0299	0.276
CERAD	Oligo	RNF170	-0.06	0.02	-2.92	0.00352	0.0271
CERAD	PC	RNF170	-0.23	0.13	-1.81	0.0701	0.636
CERAD	VLMC	RNF170	-0.08	0.06	-1.33	0.184	0.581
CERAD	Astro	RNF175	0.01	0.04	0.26	0.795	0.887
CERAD	EN_L2_3_IT	RNF175	-0.03	0.02	-1.17	0.241	0.476
CERAD	EN_L3_5_IT_1	RNF175	-0.12	0.03	-4.06	4.98e-05	0.00341
CERAD	EN_L3_5_IT_2	RNF175	-0.05	0.03	-1.71	0.0875	0.283
CERAD	EN_L3_5_IT_3	RNF175	-0.02	0.02	-0.99	0.323	0.553
CERAD	EN_L5_6_NP	RNF175	-0.03	0.04	-0.82	0.415	0.821
CERAD	EN_L5_ET	RNF175	-0.32	0.27	-1.17	0.242	0.999
CERAD	EN_L6B	RNF175	-0.03	0.03	-0.92	0.356	0.701
CERAD	EN_L6_CT	RNF175	0.03	0.03	0.92	0.355	0.678
CERAD	EN_L6_IT_1	RNF175	-0.05	0.03	-1.65	0.0994	0.419
CERAD	EN_L6_IT_2	RNF175	-0.02	0.04	-0.61	0.54	0.848
CERAD	IN_ADARB2	RNF175	-0.02	0.03	-0.78	0.437	0.749
CERAD	IN_LAMP5_LHX6	RNF175	-0.00	0.03	-0.01	0.988	0.996
CERAD	IN_LAMP5_RELN	RNF175	-0.02	0.03	-0.69	0.49	0.814
CERAD	IN_PVALB	RNF175	-0.01	0.02	-0.54	0.592	0.872
CERAD	IN_PVALB_CHC	RNF175	0.01	0.03	0.35	0.726	0.923
CERAD	IN_SST	RNF175	-0.02	0.03	-0.67	0.504	0.808
CERAD	IN_VIP	RNF175	-0.05	0.02	-2.34	0.0194	0.111
CERAD	Micro	RNF175	0.14	0.07	1.96	0.0497	0.211
CERAD	OPC	RNF175	0.00	0.03	0.18	0.859	0.954
CERAD	Oligo	RNF175	-0.02	0.04	-0.44	0.66	0.806
CERAD	Astro	RNF180	-0.01	0.02	-0.51	0.607	0.762
CERAD	EN_L2_3_IT	RNF180	0.03	0.01	2.32	0.0201	0.105
CERAD	EN_L3_5_IT_1	RNF180	0.01	0.02	0.38	0.704	0.875
CERAD	EN_L3_5_IT_2	RNF180	0.02	0.02	0.94	0.348	0.613
CERAD	EN_L3_5_IT_3	RNF180	0.04	0.02	2.45	0.0143	0.0741
CERAD	EN_L5_6_NP	RNF180	0.05	0.03	1.81	0.071	0.48
CERAD	EN_L5_ET	RNF180	-0.27	0.19	-1.47	0.142	0.983
CERAD	EN_L6B	RNF180	0.04	0.03	1.64	0.101	0.4
CERAD	EN_L6_CT	RNF180	0.01	0.02	0.55	0.583	0.832
CERAD	EN_L6_IT_1	RNF180	0.03	0.02	1.21	0.225	0.589
CERAD	EN_L6_IT_2	RNF180	0.02	0.03	0.84	0.4	0.776
CERAD	Endo	RNF180	-0.03	0.19	-0.18	0.861	0.962
CERAD	IN_ADARB2	RNF180	0.05	0.02	2.25	0.0244	0.222
CERAD	IN_LAMP5_LHX6	RNF180	0.03	0.02	1.31	0.192	0.559
CERAD	IN_LAMP5_RELN	RNF180	0.03	0.02	1.17	0.24	0.645
CERAD	IN_PVALB	RNF180	0.04	0.02	2.56	0.0104	0.161
CERAD	IN_PVALB_CHC	RNF180	0.01	0.02	0.26	0.798	0.947
CERAD	IN_SST	RNF180	0.01	0.02	0.77	0.442	0.774
CERAD	IN_VIP	RNF180	0.03	0.01	1.89	0.059	0.217
CERAD	Micro	RNF180	-0.13	0.05	-2.78	0.0055	0.0485
CERAD	OPC	RNF180	0.01	0.02	0.80	0.424	0.749
CERAD	Oligo	RNF180	-0.07	0.03	-2.09	0.0367	0.129
CERAD	PC	RNF180	0.00	0.05	0.09	0.93	0.989
CERAD	SMC	RNF180	0.09	0.11	0.82	0.414	0.968
CERAD	VLMC	RNF180	0.05	0.06	0.76	0.446	0.8
CERAD	Astro	RNF181	-0.09	0.05	-1.90	0.0575	0.165
CERAD	EN_L2_3_IT	RNF181	-0.03	0.04	-0.68	0.495	0.708
CERAD	EN_L3_5_IT_2	RNF181	0.03	0.06	0.54	0.591	0.79
CERAD	EN_L3_5_IT_3	RNF181	-0.13	0.14	-0.90	0.366	0.592
CERAD	IN_VIP	RNF181	-0.03	0.06	-0.51	0.609	0.793
CERAD	Oligo	RNF181	-0.05	0.03	-1.55	0.122	0.289
CERAD	Astro	RNF182	-0.14	0.04	-3.76	0.000172	0.00256
CERAD	EN_L2_3_IT	RNF182	0.10	0.05	1.96	0.0497	0.183
CERAD	EN_L3_5_IT_1	RNF182	0.00	0.07	0.06	0.955	0.983
CERAD	EN_L3_5_IT_2	RNF182	0.21	0.06	3.39	0.000695	0.0118
CERAD	EN_L3_5_IT_3	RNF182	0.09	0.03	3.27	0.00108	0.0122
CERAD	EN_L5_6_NP	RNF182	-0.06	0.07	-0.84	0.401	0.812
CERAD	EN_L6_IT_1	RNF182	-0.07	0.22	-0.32	0.749	0.92
CERAD	Oligo	RNF182	-0.02	0.05	-0.33	0.741	0.859
CERAD	Astro	RNF185	0.02	0.02	1.10	0.273	0.468
CERAD	EN_L2_3_IT	RNF185	0.04	0.02	2.34	0.0194	0.103
CERAD	EN_L3_5_IT_1	RNF185	0.03	0.03	1.01	0.313	0.604
CERAD	EN_L3_5_IT_2	RNF185	0.03	0.02	1.58	0.115	0.329
CERAD	EN_L3_5_IT_3	RNF185	0.02	0.02	1.22	0.224	0.441
CERAD	EN_L5_6_NP	RNF185	-0.02	0.04	-0.56	0.575	0.892
CERAD	EN_L5_ET	RNF185	0.20	0.40	0.49	0.621	0.999
CERAD	EN_L6B	RNF185	0.06	0.04	1.42	0.154	0.49
CERAD	EN_L6_CT	RNF185	0.03	0.04	0.87	0.383	0.698
CERAD	EN_L6_IT_1	RNF185	0.02	0.03	0.49	0.625	0.866
CERAD	EN_L6_IT_2	RNF185	-0.01	0.05	-0.30	0.763	0.933
CERAD	Endo	RNF185	-0.09	0.13	-0.69	0.492	0.813
CERAD	IN_ADARB2	RNF185	-0.02	0.03	-0.69	0.487	0.782
CERAD	IN_LAMP5_LHX6	RNF185	0.04	0.04	1.07	0.286	0.66
CERAD	IN_LAMP5_RELN	RNF185	0.08	0.03	2.56	0.0105	0.179
CERAD	IN_PVALB	RNF185	-0.01	0.02	-0.58	0.561	0.856
CERAD	IN_PVALB_CHC	RNF185	-0.05	0.05	-1.03	0.304	0.71
CERAD	IN_SST	RNF185	0.05	0.03	1.84	0.0664	0.381
CERAD	IN_VIP	RNF185	-0.01	0.02	-0.61	0.539	0.746
CERAD	Micro	RNF185	0.07	0.03	2.34	0.0193	0.115
CERAD	OPC	RNF185	0.01	0.02	0.62	0.535	0.815
CERAD	Oligo	RNF185	0.01	0.02	0.42	0.673	0.815
CERAD	PC	RNF185	-0.22	0.16	-1.36	0.174	0.759
CERAD	Astro	RNF187	0.01	0.03	0.17	0.868	0.931
CERAD	EN_L2_3_IT	RNF187	0.07	0.03	2.30	0.0215	0.11
CERAD	EN_L3_5_IT_1	RNF187	0.08	0.04	1.78	0.0745	0.288
CERAD	EN_L3_5_IT_2	RNF187	0.02	0.04	0.48	0.63	0.814
CERAD	EN_L3_5_IT_3	RNF187	0.05	0.03	1.46	0.145	0.34
CERAD	EN_L5_6_NP	RNF187	0.11	0.05	1.97	0.0492	0.418
CERAD	EN_L6B	RNF187	-0.06	0.06	-1.09	0.276	0.631
CERAD	EN_L6_CT	RNF187	0.07	0.05	1.45	0.146	0.446
CERAD	EN_L6_IT_1	RNF187	0.05	0.05	1.16	0.247	0.61
CERAD	EN_L6_IT_2	RNF187	0.08	0.05	1.50	0.134	0.524
CERAD	IN_ADARB2	RNF187	0.05	0.05	0.95	0.343	0.681
CERAD	IN_LAMP5_LHX6	RNF187	0.01	0.06	0.09	0.929	0.982
CERAD	IN_LAMP5_RELN	RNF187	0.03	0.05	0.64	0.524	0.834
CERAD	IN_PVALB	RNF187	0.02	0.04	0.54	0.592	0.872
CERAD	IN_PVALB_CHC	RNF187	0.05	0.06	0.73	0.464	0.809
CERAD	IN_SST	RNF187	0.04	0.04	1.00	0.317	0.692
CERAD	IN_VIP	RNF187	0.01	0.03	0.22	0.829	0.917
CERAD	Micro	RNF187	0.09	0.05	1.82	0.0683	0.256
CERAD	OPC	RNF187	0.00	0.04	0.11	0.91	0.972
CERAD	Oligo	RNF187	-0.02	0.02	-0.76	0.447	0.649
CERAD	Adaptive	RNF19A	-0.03	0.10	-0.34	0.733	0.971
CERAD	Astro	RNF19A	0.12	0.04	2.79	0.00529	0.031
CERAD	EN_L2_3_IT	RNF19A	0.01	0.01	0.70	0.484	0.7
CERAD	EN_L3_5_IT_1	RNF19A	-0.01	0.02	-0.43	0.664	0.857
CERAD	EN_L3_5_IT_2	RNF19A	0.04	0.02	2.38	0.0173	0.102
CERAD	EN_L3_5_IT_3	RNF19A	0.07	0.02	3.60	0.000319	0.00488
CERAD	EN_L5_6_NP	RNF19A	-0.03	0.03	-1.09	0.276	0.725
CERAD	EN_L5_ET	RNF19A	-0.14	0.23	-0.61	0.54	0.999
CERAD	EN_L6B	RNF19A	-0.02	0.03	-0.60	0.546	0.824
CERAD	EN_L6_CT	RNF19A	0.03	0.02	1.29	0.198	0.522
CERAD	EN_L6_IT_1	RNF19A	-0.03	0.02	-1.51	0.131	0.469
CERAD	EN_L6_IT_2	RNF19A	-0.00	0.03	-0.04	0.967	0.99
CERAD	Endo	RNF19A	-0.22	0.05	-4.26	2.01e-05	0.00853
CERAD	IN_ADARB2	RNF19A	0.02	0.03	0.74	0.458	0.763
CERAD	IN_LAMP5_LHX6	RNF19A	0.06	0.03	1.84	0.0651	0.355
CERAD	IN_LAMP5_RELN	RNF19A	0.04	0.03	1.54	0.122	0.505
CERAD	IN_PVALB	RNF19A	0.03	0.02	1.70	0.0895	0.442
CERAD	IN_PVALB_CHC	RNF19A	0.07	0.03	2.29	0.0222	0.219
CERAD	IN_SST	RNF19A	0.03	0.02	1.23	0.219	0.609
CERAD	IN_VIP	RNF19A	-0.00	0.02	-0.15	0.879	0.943
CERAD	Micro	RNF19A	0.06	0.02	2.41	0.016	0.102
CERAD	OPC	RNF19A	0.04	0.02	1.70	0.0884	0.423
CERAD	Oligo	RNF19A	0.00	0.01	0.18	0.855	0.924
CERAD	PC	RNF19A	0.02	0.06	0.28	0.782	0.966
CERAD	PVM	RNF19A	0.02	0.08	0.30	0.766	0.982
CERAD	SMC	RNF19A	0.21	0.24	0.87	0.383	0.957
CERAD	VLMC	RNF19A	0.07	0.08	0.94	0.348	0.734
CERAD	Astro	RNF19B	-0.02	0.04	-0.53	0.598	0.756
CERAD	EN_L2_3_IT	RNF19B	0.01	0.02	0.25	0.803	0.903
CERAD	EN_L3_5_IT_1	RNF19B	0.02	0.04	0.36	0.72	0.886
CERAD	EN_L3_5_IT_2	RNF19B	-0.04	0.03	-1.21	0.227	0.484
CERAD	EN_L3_5_IT_3	RNF19B	0.00	0.03	0.02	0.982	0.992
CERAD	EN_L5_6_NP	RNF19B	-0.04	0.06	-0.70	0.487	0.855
CERAD	EN_L6B	RNF19B	0.12	0.06	2.08	0.0378	0.248
CERAD	EN_L6_CT	RNF19B	-0.02	0.05	-0.43	0.665	0.871
CERAD	EN_L6_IT_1	RNF19B	-0.02	0.05	-0.33	0.744	0.918
CERAD	Endo	RNF19B	0.02	0.19	0.12	0.901	0.973
CERAD	IN_ADARB2	RNF19B	-0.03	0.05	-0.74	0.458	0.762
CERAD	IN_LAMP5_LHX6	RNF19B	0.07	0.06	1.18	0.239	0.611
CERAD	IN_LAMP5_RELN	RNF19B	0.07	0.06	1.21	0.225	0.631
CERAD	IN_PVALB	RNF19B	0.04	0.03	1.14	0.255	0.662
CERAD	IN_PVALB_CHC	RNF19B	-0.03	0.06	-0.41	0.682	0.908
CERAD	IN_SST	RNF19B	-0.04	0.04	-0.79	0.431	0.771
CERAD	IN_VIP	RNF19B	-0.09	0.03	-3.28	0.00106	0.018
CERAD	Micro	RNF19B	-0.05	0.05	-0.98	0.326	0.616
CERAD	OPC	RNF19B	-0.01	0.04	-0.25	0.799	0.932
CERAD	Oligo	RNF19B	0.01	0.02	0.48	0.628	0.785
CERAD	Astro	RNF2	-0.08	0.03	-2.61	0.00918	0.0457
CERAD	EN_L2_3_IT	RNF2	0.04	0.02	1.70	0.0896	0.264
CERAD	EN_L3_5_IT_1	RNF2	-0.03	0.04	-0.84	0.399	0.682
CERAD	EN_L3_5_IT_2	RNF2	-0.01	0.03	-0.22	0.829	0.924
CERAD	EN_L3_5_IT_3	RNF2	0.01	0.03	0.36	0.722	0.853
CERAD	EN_L5_6_NP	RNF2	-0.01	0.04	-0.19	0.853	0.974
CERAD	EN_L5_ET	RNF2	-0.24	0.44	-0.54	0.59	0.999
CERAD	EN_L6B	RNF2	0.00	0.04	0.11	0.91	0.971
CERAD	EN_L6_CT	RNF2	0.01	0.04	0.37	0.709	0.891
CERAD	EN_L6_IT_1	RNF2	0.02	0.03	0.48	0.628	0.867
CERAD	EN_L6_IT_2	RNF2	0.02	0.05	0.36	0.718	0.919
CERAD	Endo	RNF2	-0.10	0.13	-0.77	0.442	0.784
CERAD	IN_ADARB2	RNF2	-0.04	0.04	-0.97	0.33	0.67
CERAD	IN_LAMP5_LHX6	RNF2	0.02	0.05	0.36	0.718	0.909
CERAD	IN_LAMP5_RELN	RNF2	-0.00	0.04	-0.04	0.967	0.993
CERAD	IN_PVALB	RNF2	0.02	0.03	0.68	0.494	0.824
CERAD	IN_PVALB_CHC	RNF2	-0.14	0.05	-2.73	0.00625	0.107
CERAD	IN_SST	RNF2	0.02	0.03	0.61	0.543	0.826
CERAD	IN_VIP	RNF2	-0.02	0.02	-0.98	0.325	0.571
CERAD	Micro	RNF2	0.02	0.03	0.61	0.542	0.786
CERAD	OPC	RNF2	-0.04	0.03	-1.57	0.116	0.468
CERAD	Oligo	RNF2	-0.01	0.02	-0.29	0.775	0.879
CERAD	PC	RNF2	-0.14	0.19	-0.75	0.454	0.886
CERAD	Astro	RNF20	-0.08	0.02	-3.33	0.000856	0.00816
CERAD	EN_L2_3_IT	RNF20	-0.03	0.02	-2.05	0.0403	0.16
CERAD	EN_L3_5_IT_1	RNF20	-0.03	0.03	-0.94	0.348	0.64
CERAD	EN_L3_5_IT_2	RNF20	-0.01	0.02	-0.63	0.531	0.752
CERAD	EN_L3_5_IT_3	RNF20	-0.05	0.02	-2.40	0.0162	0.0806
CERAD	EN_L5_6_NP	RNF20	-0.02	0.04	-0.36	0.721	0.939
CERAD	EN_L5_ET	RNF20	-0.17	0.39	-0.44	0.661	0.999
CERAD	EN_L6B	RNF20	-0.02	0.04	-0.49	0.624	0.859
CERAD	EN_L6_CT	RNF20	-0.04	0.03	-1.14	0.253	0.582
CERAD	EN_L6_IT_1	RNF20	-0.06	0.03	-1.96	0.0504	0.305
CERAD	EN_L6_IT_2	RNF20	-0.05	0.04	-1.11	0.265	0.676
CERAD	IN_ADARB2	RNF20	-0.02	0.04	-0.69	0.493	0.786
CERAD	IN_LAMP5_LHX6	RNF20	-0.01	0.04	-0.15	0.88	0.967
CERAD	IN_LAMP5_RELN	RNF20	-0.00	0.03	-0.09	0.925	0.98
CERAD	IN_PVALB	RNF20	-0.03	0.02	-1.40	0.16	0.558
CERAD	IN_PVALB_CHC	RNF20	-0.00	0.05	-0.03	0.973	0.993
CERAD	IN_SST	RNF20	-0.05	0.03	-1.73	0.0832	0.419
CERAD	IN_VIP	RNF20	-0.01	0.02	-0.42	0.675	0.832
CERAD	Micro	RNF20	0.01	0.03	0.39	0.694	0.873
CERAD	OPC	RNF20	-0.05	0.03	-1.97	0.0494	0.335
CERAD	Oligo	RNF20	0.00	0.02	0.15	0.881	0.938
CERAD	Astro	RNF207	0.16	0.05	3.06	0.00224	0.0164
CERAD	EN_L2_3_IT	RNF207	-0.07	0.03	-2.71	0.00664	0.0516
CERAD	EN_L3_5_IT_1	RNF207	-0.07	0.04	-1.98	0.0473	0.228
CERAD	EN_L3_5_IT_2	RNF207	-0.02	0.03	-0.64	0.521	0.745
CERAD	EN_L3_5_IT_3	RNF207	-0.08	0.03	-2.86	0.00418	0.0321
CERAD	EN_L5_6_NP	RNF207	0.05	0.06	0.84	0.403	0.813
CERAD	EN_L6B	RNF207	0.05	0.05	0.91	0.361	0.703
CERAD	EN_L6_CT	RNF207	0.03	0.06	0.52	0.606	0.844
CERAD	EN_L6_IT_1	RNF207	-0.06	0.05	-1.30	0.193	0.554
CERAD	EN_L6_IT_2	RNF207	-0.06	0.06	-0.91	0.361	0.747
CERAD	IN_ADARB2	RNF207	-0.08	0.04	-1.95	0.0514	0.306
CERAD	IN_LAMP5_LHX6	RNF207	0.02	0.05	0.48	0.629	0.874
CERAD	IN_LAMP5_RELN	RNF207	-0.08	0.05	-1.70	0.0883	0.448
CERAD	IN_PVALB	RNF207	-0.06	0.03	-1.87	0.061	0.378
CERAD	IN_PVALB_CHC	RNF207	0.02	0.16	0.13	0.899	0.975
CERAD	IN_SST	RNF207	-0.09	0.04	-2.15	0.0313	0.279
CERAD	IN_VIP	RNF207	-0.05	0.03	-1.54	0.122	0.331
CERAD	Oligo	RNF207	0.02	0.04	0.49	0.622	0.781
CERAD	Astro	RNF208	0.06	0.04	1.49	0.135	0.294
CERAD	EN_L2_3_IT	RNF208	0.12	0.03	4.09	4.34e-05	0.00187
CERAD	EN_L3_5_IT_1	RNF208	0.08	0.04	1.78	0.0748	0.289
CERAD	EN_L3_5_IT_2	RNF208	0.10	0.03	3.05	0.00228	0.0265
CERAD	EN_L3_5_IT_3	RNF208	0.05	0.03	1.60	0.11	0.287
CERAD	EN_L5_6_NP	RNF208	-0.03	0.06	-0.41	0.679	0.928
CERAD	EN_L6B	RNF208	0.12	0.06	1.91	0.0567	0.302
CERAD	EN_L6_CT	RNF208	0.05	0.05	0.96	0.339	0.664
CERAD	EN_L6_IT_1	RNF208	0.11	0.05	2.40	0.0162	0.169
CERAD	EN_L6_IT_2	RNF208	0.19	0.16	1.17	0.242	0.65
CERAD	IN_ADARB2	RNF208	0.13	0.05	2.47	0.0133	0.166
CERAD	IN_LAMP5_LHX6	RNF208	0.04	0.06	0.60	0.547	0.831
CERAD	IN_LAMP5_RELN	RNF208	-0.02	0.05	-0.40	0.691	0.91
CERAD	IN_PVALB	RNF208	0.02	0.04	0.62	0.537	0.845
CERAD	IN_PVALB_CHC	RNF208	0.01	0.06	0.10	0.92	0.982
CERAD	IN_SST	RNF208	0.05	0.04	1.17	0.244	0.637
CERAD	IN_VIP	RNF208	0.07	0.04	2.06	0.0389	0.17
CERAD	OPC	RNF208	0.05	0.05	1.07	0.286	0.65
CERAD	Oligo	RNF208	-0.01	0.03	-0.30	0.766	0.873
CERAD	Astro	RNF212	-0.09	0.07	-1.22	0.222	0.408
CERAD	EN_L2_3_IT	RNF212	-0.13	0.06	-2.06	0.0389	0.157
CERAD	EN_L3_5_IT_2	RNF212	0.20	0.28	0.71	0.479	0.716
CERAD	EN_L3_5_IT_3	RNF212	-0.02	0.06	-0.26	0.798	0.899
CERAD	EN_L5_6_NP	RNF212	-0.40	0.23	-1.75	0.0801	0.498
CERAD	EN_L6B	RNF212	-0.05	0.08	-0.60	0.549	0.826
CERAD	EN_L6_CT	RNF212	0.01	0.07	0.14	0.885	0.958
CERAD	EN_L6_IT_1	RNF212	-0.22	0.28	-0.79	0.429	0.763
CERAD	EN_L6_IT_2	RNF212	-0.06	0.09	-0.75	0.452	0.805
CERAD	Oligo	RNF212	-0.05	0.07	-0.84	0.402	0.611
CERAD	Astro	RNF212B	-0.45	0.07	-6.17	6.93e-10	1.77e-07
CERAD	EN_L2_3_IT	RNF212B	-0.12	0.04	-2.66	0.00787	0.0576
CERAD	EN_L3_5_IT_1	RNF212B	0.00	0.07	0.03	0.977	0.992
CERAD	EN_L3_5_IT_2	RNF212B	-0.04	0.05	-0.77	0.441	0.687
CERAD	EN_L3_5_IT_3	RNF212B	-0.10	0.05	-2.04	0.041	0.151
CERAD	EN_L6B	RNF212B	-0.16	0.08	-1.98	0.0479	0.28
CERAD	EN_L6_CT	RNF212B	0.13	0.21	0.64	0.522	0.795
CERAD	EN_L6_IT_1	RNF212B	-0.19	0.06	-2.98	0.00286	0.064
CERAD	EN_L6_IT_2	RNF212B	-0.22	0.08	-2.87	0.00408	0.116
CERAD	IN_PVALB	RNF212B	0.03	0.05	0.54	0.587	0.87
CERAD	IN_VIP	RNF212B	-0.11	0.06	-1.93	0.054	0.205
CERAD	OPC	RNF212B	-0.20	0.07	-3.08	0.00206	0.0843
CERAD	Oligo	RNF212B	-0.16	0.04	-3.71	0.000206	0.00389
CERAD	Adaptive	RNF213	-0.08	0.08	-0.99	0.321	0.853
CERAD	Astro	RNF213	-0.05	0.02	-2.67	0.00757	0.0398
CERAD	EN_L2_3_IT	RNF213	-0.10	0.03	-3.72	0.000197	0.00528
CERAD	EN_L3_5_IT_1	RNF213	-0.09	0.03	-2.85	0.00435	0.0591
CERAD	EN_L3_5_IT_2	RNF213	-0.09	0.03	-3.46	0.000549	0.01
CERAD	EN_L3_5_IT_3	RNF213	-0.08	0.03	-2.68	0.00738	0.047
CERAD	EN_L5_6_NP	RNF213	-0.04	0.04	-0.95	0.34	0.772
CERAD	EN_L5_ET	RNF213	0.05	0.26	0.18	0.856	0.999
CERAD	EN_L6B	RNF213	-0.06	0.04	-1.58	0.113	0.422
CERAD	EN_L6_CT	RNF213	-0.08	0.04	-1.97	0.0486	0.242
CERAD	EN_L6_IT_1	RNF213	-0.04	0.03	-1.15	0.251	0.614
CERAD	EN_L6_IT_2	RNF213	-0.03	0.05	-0.58	0.563	0.857
CERAD	Endo	RNF213	-0.06	0.05	-1.31	0.191	0.582
CERAD	IN_ADARB2	RNF213	-0.11	0.05	-2.33	0.0199	0.202
CERAD	IN_LAMP5_LHX6	RNF213	-0.07	0.04	-1.60	0.11	0.445
CERAD	IN_LAMP5_RELN	RNF213	-0.06	0.03	-1.75	0.0801	0.433
CERAD	IN_PVALB	RNF213	-0.04	0.04	-0.98	0.326	0.719
CERAD	IN_PVALB_CHC	RNF213	-0.04	0.05	-0.69	0.49	0.822
CERAD	IN_SST	RNF213	-0.11	0.04	-3.09	0.002	0.071
CERAD	IN_VIP	RNF213	-0.14	0.03	-4.30	1.75e-05	0.00115
CERAD	Micro	RNF213	-0.07	0.03	-2.31	0.0208	0.121
CERAD	OPC	RNF213	-0.03	0.03	-1.20	0.229	0.6
CERAD	Oligo	RNF213	-0.03	0.03	-1.38	0.167	0.354
CERAD	PC	RNF213	-0.01	0.05	-0.16	0.873	0.98
CERAD	PVM	RNF213	-0.02	0.06	-0.29	0.774	0.982
CERAD	SMC	RNF213	-0.22	0.22	-1.01	0.313	0.932
CERAD	VLMC	RNF213	-0.14	0.05	-3.07	0.00214	0.092
CERAD	Astro	RNF214	-0.03	0.02	-1.46	0.146	0.309
CERAD	EN_L2_3_IT	RNF214	-0.03	0.02	-1.86	0.0622	0.212
CERAD	EN_L3_5_IT_1	RNF214	-0.04	0.03	-1.46	0.144	0.412
CERAD	EN_L3_5_IT_2	RNF214	-0.03	0.02	-1.56	0.119	0.336
CERAD	EN_L3_5_IT_3	RNF214	-0.05	0.02	-2.25	0.0248	0.109
CERAD	EN_L5_6_NP	RNF214	0.00	0.04	0.10	0.919	0.986
CERAD	EN_L5_ET	RNF214	0.37	0.34	1.07	0.284	0.999
CERAD	EN_L6B	RNF214	-0.05	0.04	-1.45	0.147	0.479
CERAD	EN_L6_CT	RNF214	-0.04	0.04	-1.07	0.284	0.613
CERAD	EN_L6_IT_1	RNF214	-0.04	0.03	-1.37	0.171	0.527
CERAD	EN_L6_IT_2	RNF214	0.02	0.04	0.57	0.569	0.86
CERAD	Endo	RNF214	-0.10	0.16	-0.61	0.543	0.836
CERAD	IN_ADARB2	RNF214	-0.06	0.03	-1.79	0.0728	0.357
CERAD	IN_LAMP5_LHX6	RNF214	0.00	0.03	0.12	0.902	0.973
CERAD	IN_LAMP5_RELN	RNF214	-0.05	0.03	-1.87	0.0617	0.383
CERAD	IN_PVALB	RNF214	0.01	0.02	0.31	0.753	0.931
CERAD	IN_PVALB_CHC	RNF214	-0.10	0.04	-2.54	0.0111	0.149
CERAD	IN_SST	RNF214	-0.03	0.03	-1.27	0.203	0.594
CERAD	IN_VIP	RNF214	-0.01	0.02	-0.49	0.621	0.8
CERAD	Micro	RNF214	-0.01	0.03	-0.35	0.723	0.887
CERAD	OPC	RNF214	-0.01	0.02	-0.38	0.702	0.894
CERAD	Oligo	RNF214	-0.07	0.02	-2.85	0.00442	0.0316
CERAD	PC	RNF214	-0.17	0.15	-1.11	0.269	0.823
CERAD	VLMC	RNF214	0.15	0.20	0.75	0.451	0.802
CERAD	Astro	RNF215	-0.05	0.03	-1.74	0.0822	0.211
CERAD	EN_L2_3_IT	RNF215	-0.03	0.02	-1.19	0.236	0.47
CERAD	EN_L3_5_IT_1	RNF215	0.00	0.03	0.08	0.939	0.977
CERAD	EN_L3_5_IT_2	RNF215	-0.04	0.03	-1.50	0.134	0.36
CERAD	EN_L3_5_IT_3	RNF215	-0.07	0.03	-2.48	0.0132	0.0702
CERAD	EN_L5_6_NP	RNF215	-0.06	0.05	-1.27	0.203	0.671
CERAD	EN_L6B	RNF215	0.00	0.05	0.10	0.919	0.974
CERAD	EN_L6_CT	RNF215	0.02	0.04	0.48	0.629	0.855
CERAD	EN_L6_IT_1	RNF215	-0.03	0.03	-0.75	0.455	0.778
CERAD	EN_L6_IT_2	RNF215	0.01	0.05	0.11	0.909	0.974
CERAD	IN_ADARB2	RNF215	-0.01	0.04	-0.33	0.738	0.911
CERAD	IN_LAMP5_LHX6	RNF215	0.05	0.04	1.14	0.252	0.621
CERAD	IN_LAMP5_RELN	RNF215	-0.00	0.04	-0.01	0.995	0.998
CERAD	IN_PVALB	RNF215	-0.01	0.03	-0.52	0.606	0.878
CERAD	IN_PVALB_CHC	RNF215	-0.03	0.06	-0.53	0.597	0.87
CERAD	IN_SST	RNF215	-0.04	0.03	-1.15	0.251	0.642
CERAD	IN_VIP	RNF215	-0.01	0.03	-0.54	0.591	0.783
CERAD	Micro	RNF215	0.05	0.04	1.17	0.241	0.528
CERAD	OPC	RNF215	-0.02	0.04	-0.59	0.552	0.823
CERAD	Oligo	RNF215	-0.02	0.02	-1.38	0.168	0.354
CERAD	PC	RNF215	0.06	0.15	0.38	0.703	0.959
CERAD	Adaptive	RNF216	0.16	0.09	1.67	0.0941	0.651
CERAD	Astro	RNF216	0.02	0.02	1.33	0.184	0.36
CERAD	EN_L2_3_IT	RNF216	0.03	0.01	2.18	0.0291	0.132
CERAD	EN_L3_5_IT_1	RNF216	0.03	0.02	1.37	0.17	0.448
CERAD	EN_L3_5_IT_2	RNF216	0.01	0.02	0.78	0.434	0.682
CERAD	EN_L3_5_IT_3	RNF216	0.02	0.02	1.10	0.27	0.495
CERAD	EN_L5_6_NP	RNF216	0.01	0.02	0.26	0.793	0.957
CERAD	EN_L5_ET	RNF216	-0.22	0.21	-1.04	0.298	0.999
CERAD	EN_L6B	RNF216	0.00	0.03	0.18	0.86	0.956
CERAD	EN_L6_CT	RNF216	0.00	0.02	0.02	0.985	0.995
CERAD	EN_L6_IT_1	RNF216	0.04	0.02	1.88	0.0595	0.327
CERAD	EN_L6_IT_2	RNF216	0.04	0.03	1.28	0.2	0.605
CERAD	Endo	RNF216	-0.05	0.05	-1.07	0.285	0.673
CERAD	IN_ADARB2	RNF216	-0.01	0.02	-0.51	0.612	0.859
CERAD	IN_LAMP5_LHX6	RNF216	0.03	0.02	1.55	0.122	0.467
CERAD	IN_LAMP5_RELN	RNF216	0.01	0.02	0.65	0.513	0.828
CERAD	IN_PVALB	RNF216	-0.00	0.02	-0.17	0.867	0.968
CERAD	IN_PVALB_CHC	RNF216	-0.02	0.03	-0.64	0.521	0.836
CERAD	IN_SST	RNF216	0.01	0.02	0.53	0.599	0.856
CERAD	IN_VIP	RNF216	0.02	0.01	1.33	0.185	0.418
CERAD	Micro	RNF216	-0.03	0.02	-1.46	0.146	0.399
CERAD	OPC	RNF216	-0.01	0.02	-0.79	0.428	0.75
CERAD	Oligo	RNF216	0.00	0.02	0.26	0.791	0.887
CERAD	PC	RNF216	0.06	0.05	1.09	0.277	0.83
CERAD	PVM	RNF216	0.08	0.06	1.34	0.18	0.777
CERAD	SMC	RNF216	-0.00	0.24	-0.01	0.993	0.997
CERAD	VLMC	RNF216	-0.05	0.05	-1.02	0.31	0.705
CERAD	Astro	RNF217	0.02	0.03	0.83	0.405	0.6
CERAD	EN_L2_3_IT	RNF217	0.01	0.01	0.49	0.623	0.798
CERAD	EN_L3_5_IT_1	RNF217	0.01	0.03	0.45	0.653	0.851
CERAD	EN_L3_5_IT_2	RNF217	0.00	0.02	0.21	0.831	0.925
CERAD	EN_L3_5_IT_3	RNF217	0.02	0.02	0.91	0.361	0.587
CERAD	EN_L5_6_NP	RNF217	-0.02	0.04	-0.59	0.557	0.887
CERAD	EN_L5_ET	RNF217	-0.26	0.23	-1.15	0.252	0.999
CERAD	EN_L6B	RNF217	0.07	0.03	2.10	0.036	0.241
CERAD	EN_L6_CT	RNF217	0.01	0.03	0.36	0.721	0.895
CERAD	EN_L6_IT_1	RNF217	0.02	0.03	0.89	0.374	0.72
CERAD	EN_L6_IT_2	RNF217	-0.02	0.04	-0.59	0.558	0.854
CERAD	Endo	RNF217	0.04	0.05	0.65	0.517	0.826
CERAD	IN_ADARB2	RNF217	0.00	0.03	0.01	0.995	0.999
CERAD	IN_LAMP5_LHX6	RNF217	0.10	0.04	2.74	0.00622	0.118
CERAD	IN_LAMP5_RELN	RNF217	0.06	0.03	2.38	0.0172	0.225
CERAD	IN_PVALB	RNF217	0.01	0.02	0.32	0.749	0.93
CERAD	IN_PVALB_CHC	RNF217	0.00	0.03	0.13	0.893	0.974
CERAD	IN_SST	RNF217	0.02	0.02	0.81	0.418	0.764
CERAD	IN_VIP	RNF217	0.02	0.02	1.38	0.168	0.395
CERAD	Micro	RNF217	0.15	0.04	4.18	2.89e-05	0.000914
CERAD	OPC	RNF217	0.01	0.02	0.57	0.569	0.831
CERAD	Oligo	RNF217	0.04	0.03	1.36	0.174	0.362
CERAD	PC	RNF217	-0.05	0.13	-0.42	0.676	0.952
CERAD	PVM	RNF217	0.16	0.07	2.13	0.0334	0.607
CERAD	VLMC	RNF217	0.11	0.05	2.08	0.0377	0.303
CERAD	Astro	RNF220	0.09	0.03	2.60	0.00931	0.0462
CERAD	EN_L2_3_IT	RNF220	0.01	0.02	0.31	0.753	0.876
CERAD	EN_L3_5_IT_1	RNF220	0.02	0.03	0.65	0.514	0.765
CERAD	EN_L3_5_IT_2	RNF220	-0.01	0.02	-0.23	0.821	0.92
CERAD	EN_L3_5_IT_3	RNF220	0.01	0.02	0.47	0.64	0.801
CERAD	EN_L5_6_NP	RNF220	0.02	0.04	0.34	0.731	0.942
CERAD	EN_L6B	RNF220	-0.08	0.06	-1.39	0.166	0.504
CERAD	EN_L6_CT	RNF220	0.02	0.05	0.39	0.696	0.886
CERAD	EN_L6_IT_1	RNF220	0.04	0.03	1.29	0.198	0.56
CERAD	EN_L6_IT_2	RNF220	0.09	0.05	2.06	0.0393	0.319
CERAD	Endo	RNF220	-0.07	0.05	-1.24	0.216	0.606
CERAD	IN_ADARB2	RNF220	0.05	0.04	1.18	0.237	0.59
CERAD	IN_LAMP5_LHX6	RNF220	0.02	0.04	0.50	0.618	0.871
CERAD	IN_LAMP5_RELN	RNF220	-0.01	0.03	-0.16	0.869	0.964
CERAD	IN_PVALB	RNF220	0.00	0.03	0.05	0.961	0.991
CERAD	IN_PVALB_CHC	RNF220	0.02	0.05	0.32	0.748	0.928
CERAD	IN_SST	RNF220	-0.04	0.03	-1.22	0.223	0.613
CERAD	IN_VIP	RNF220	0.01	0.02	0.38	0.701	0.846
CERAD	Micro	RNF220	0.03	0.03	0.78	0.437	0.71
CERAD	OPC	RNF220	0.03	0.03	1.07	0.283	0.648
CERAD	Oligo	RNF220	0.01	0.02	0.46	0.647	0.797
CERAD	PC	RNF220	-0.10	0.08	-1.27	0.203	0.783
CERAD	VLMC	RNF220	-0.28	0.08	-3.55	0.000384	0.0453
CERAD	EN_L2_3_IT	RNF222	0.01	0.18	0.04	0.965	0.984
CERAD	Oligo	RNF222	-0.20	0.07	-2.94	0.00324	0.0257
CERAD	EN_L2_3_IT	RNF227	0.06	0.05	1.30	0.195	0.422
CERAD	EN_L3_5_IT_2	RNF227	0.02	0.05	0.47	0.638	0.819
CERAD	EN_L3_5_IT_3	RNF227	0.09	0.05	1.76	0.0792	0.234
CERAD	IN_PVALB	RNF227	0.02	0.05	0.45	0.653	0.894
CERAD	IN_VIP	RNF227	0.06	0.05	1.10	0.273	0.52
CERAD	Oligo	RNF227	0.02	0.05	0.35	0.724	0.847
CERAD	Astro	RNF24	0.09	0.04	2.34	0.0194	0.0779
CERAD	EN_L2_3_IT	RNF24	-0.05	0.02	-3.25	0.00114	0.0166
CERAD	EN_L3_5_IT_1	RNF24	-0.03	0.02	-1.55	0.121	0.376
CERAD	EN_L3_5_IT_2	RNF24	-0.05	0.02	-2.47	0.0137	0.0869
CERAD	EN_L3_5_IT_3	RNF24	-0.11	0.02	-4.54	5.65e-06	0.000216
CERAD	EN_L5_6_NP	RNF24	-0.05	0.03	-1.89	0.0581	0.447
CERAD	EN_L5_ET	RNF24	-0.11	0.17	-0.66	0.511	0.999
CERAD	EN_L6B	RNF24	-0.16	0.03	-4.61	3.97e-06	0.000729
CERAD	EN_L6_CT	RNF24	-0.18	0.02	-7.19	6.65e-13	9.63e-10
CERAD	EN_L6_IT_1	RNF24	-0.05	0.02	-2.31	0.021	0.196
CERAD	EN_L6_IT_2	RNF24	-0.09	0.03	-2.89	0.0038	0.113
CERAD	Endo	RNF24	0.26	0.17	1.54	0.125	0.5
CERAD	IN_ADARB2	RNF24	0.00	0.02	0.06	0.949	0.985
CERAD	IN_LAMP5_LHX6	RNF24	-0.01	0.02	-0.58	0.561	0.838
CERAD	IN_LAMP5_RELN	RNF24	-0.04	0.02	-1.74	0.081	0.435
CERAD	IN_PVALB	RNF24	-0.05	0.02	-2.23	0.0258	0.254
CERAD	IN_PVALB_CHC	RNF24	-0.03	0.03	-0.98	0.326	0.729
CERAD	IN_SST	RNF24	-0.01	0.02	-0.64	0.52	0.815
CERAD	IN_VIP	RNF24	0.02	0.02	1.21	0.225	0.466
CERAD	Micro	RNF24	0.04	0.04	1.14	0.253	0.542
CERAD	OPC	RNF24	0.02	0.02	0.90	0.367	0.71
CERAD	Oligo	RNF24	0.07	0.02	3.51	0.000452	0.00667
CERAD	PC	RNF24	0.04	0.09	0.50	0.62	0.936
CERAD	PVM	RNF24	0.06	0.26	0.24	0.812	0.988
CERAD	SMC	RNF24	-0.02	0.26	-0.07	0.941	0.997
CERAD	VLMC	RNF24	0.12	0.09	1.31	0.19	0.591
CERAD	Astro	RNF25	0.03	0.03	0.77	0.442	0.634
CERAD	EN_L2_3_IT	RNF25	-0.02	0.03	-0.82	0.41	0.64
CERAD	EN_L3_5_IT_1	RNF25	0.01	0.05	0.22	0.825	0.932
CERAD	EN_L3_5_IT_2	RNF25	-0.01	0.04	-0.30	0.767	0.891
CERAD	EN_L3_5_IT_3	RNF25	-0.01	0.04	-0.38	0.705	0.843
CERAD	EN_L6_IT_1	RNF25	-0.01	0.06	-0.16	0.876	0.967
CERAD	IN_PVALB	RNF25	0.00	0.04	0.03	0.976	0.994
CERAD	IN_SST	RNF25	0.04	0.06	0.68	0.499	0.805
CERAD	IN_VIP	RNF25	0.04	0.04	0.96	0.337	0.583
CERAD	OPC	RNF25	-0.03	0.05	-0.54	0.587	0.842
CERAD	Oligo	RNF25	-0.02	0.03	-0.63	0.531	0.714
CERAD	Astro	RNF26	-0.04	0.07	-0.62	0.534	0.708
CERAD	EN_L2_3_IT	RNF26	0.05	0.04	1.24	0.215	0.447
CERAD	EN_L3_5_IT_2	RNF26	-0.01	0.06	-0.23	0.821	0.92
CERAD	EN_L3_5_IT_3	RNF26	-0.04	0.06	-0.60	0.552	0.746
CERAD	Oligo	RNF26	-0.00	0.03	-0.09	0.932	0.964
CERAD	Astro	RNF32	-0.01	0.04	-0.18	0.855	0.924
CERAD	EN_L2_3_IT	RNF32	-0.09	0.04	-2.03	0.0428	0.167
CERAD	EN_L3_5_IT_1	RNF32	0.03	0.06	0.50	0.62	0.833
CERAD	EN_L3_5_IT_2	RNF32	-0.06	0.05	-1.20	0.229	0.487
CERAD	EN_L3_5_IT_3	RNF32	0.01	0.05	0.12	0.902	0.955
CERAD	EN_L5_6_NP	RNF32	0.18	0.18	1.03	0.304	0.747
CERAD	EN_L6B	RNF32	-0.00	0.15	-0.00	0.998	0.999
CERAD	EN_L6_CT	RNF32	0.27	0.15	1.77	0.0771	0.313
CERAD	EN_L6_IT_1	RNF32	0.07	0.06	1.08	0.279	0.641
CERAD	EN_L6_IT_2	RNF32	0.00	0.16	0.01	0.995	0.999
CERAD	IN_PVALB	RNF32	-0.08	0.06	-1.34	0.18	0.58
CERAD	IN_SST	RNF32	-0.06	0.06	-0.89	0.372	0.731
CERAD	IN_VIP	RNF32	-0.11	0.05	-2.08	0.0378	0.167
CERAD	OPC	RNF32	-0.15	0.05	-3.03	0.00242	0.0906
CERAD	Oligo	RNF32	-0.03	0.03	-0.90	0.371	0.582
CERAD	Astro	RNF34	-0.06	0.02	-2.64	0.00825	0.0423
CERAD	EN_L2_3_IT	RNF34	-0.07	0.02	-4.05	5.13e-05	0.00209
CERAD	EN_L3_5_IT_1	RNF34	-0.05	0.02	-2.11	0.0345	0.19
CERAD	EN_L3_5_IT_2	RNF34	-0.07	0.02	-3.74	0.000182	0.00435
CERAD	EN_L3_5_IT_3	RNF34	-0.08	0.02	-4.60	4.26e-06	0.000174
CERAD	EN_L5_6_NP	RNF34	-0.04	0.03	-1.07	0.285	0.733
CERAD	EN_L5_ET	RNF34	-0.30	0.29	-1.03	0.302	0.999
CERAD	EN_L6B	RNF34	-0.06	0.03	-1.70	0.09	0.379
CERAD	EN_L6_CT	RNF34	-0.07	0.03	-2.27	0.0232	0.158
CERAD	EN_L6_IT_1	RNF34	-0.11	0.03	-4.06	4.92e-05	0.00501
CERAD	EN_L6_IT_2	RNF34	-0.07	0.04	-1.98	0.0482	0.35
CERAD	Endo	RNF34	0.19	0.13	1.49	0.136	0.52
CERAD	IN_ADARB2	RNF34	-0.08	0.03	-2.72	0.00647	0.114
CERAD	IN_LAMP5_LHX6	RNF34	-0.01	0.04	-0.38	0.701	0.904
CERAD	IN_LAMP5_RELN	RNF34	-0.05	0.03	-2.00	0.0458	0.333
CERAD	IN_PVALB	RNF34	-0.03	0.02	-1.25	0.21	0.615
CERAD	IN_PVALB_CHC	RNF34	-0.00	0.04	-0.05	0.961	0.99
CERAD	IN_SST	RNF34	-0.04	0.03	-1.49	0.137	0.51
CERAD	IN_VIP	RNF34	-0.08	0.02	-4.18	2.88e-05	0.00165
CERAD	Micro	RNF34	-0.03	0.03	-1.00	0.317	0.606
CERAD	OPC	RNF34	-0.07	0.02	-2.69	0.00715	0.149
CERAD	Oligo	RNF34	-0.06	0.02	-3.28	0.00102	0.0118
CERAD	PC	RNF34	-0.02	0.14	-0.12	0.902	0.984
CERAD	Adaptive	RNF38	0.07	0.08	0.94	0.348	0.871
CERAD	Astro	RNF38	-0.03	0.02	-1.44	0.151	0.316
CERAD	EN_L2_3_IT	RNF38	-0.00	0.01	-0.40	0.687	0.838
CERAD	EN_L3_5_IT_1	RNF38	-0.01	0.02	-0.50	0.614	0.829
CERAD	EN_L3_5_IT_2	RNF38	-0.03	0.01	-2.00	0.0457	0.191
CERAD	EN_L3_5_IT_3	RNF38	-0.03	0.01	-1.89	0.0582	0.191
CERAD	EN_L5_6_NP	RNF38	-0.06	0.03	-2.15	0.0313	0.349
CERAD	EN_L5_ET	RNF38	0.09	0.17	0.50	0.616	0.999
CERAD	EN_L6B	RNF38	-0.07	0.02	-2.86	0.00426	0.0753
CERAD	EN_L6_CT	RNF38	0.01	0.02	0.55	0.583	0.832
CERAD	EN_L6_IT_1	RNF38	-0.02	0.02	-1.09	0.276	0.638
CERAD	EN_L6_IT_2	RNF38	-0.06	0.03	-1.90	0.058	0.368
CERAD	Endo	RNF38	-0.05	0.04	-1.13	0.259	0.653
CERAD	IN_ADARB2	RNF38	-0.01	0.02	-0.49	0.621	0.861
CERAD	IN_LAMP5_LHX6	RNF38	0.04	0.02	1.78	0.0747	0.378
CERAD	IN_LAMP5_RELN	RNF38	0.00	0.02	0.04	0.965	0.993
CERAD	IN_PVALB	RNF38	0.00	0.01	0.10	0.919	0.981
CERAD	IN_PVALB_CHC	RNF38	-0.03	0.03	-1.16	0.248	0.665
CERAD	IN_SST	RNF38	-0.02	0.02	-1.08	0.281	0.665
CERAD	IN_VIP	RNF38	0.02	0.01	1.96	0.0498	0.196
CERAD	Micro	RNF38	-0.00	0.02	-0.09	0.925	0.972
CERAD	OPC	RNF38	-0.01	0.02	-0.31	0.754	0.918
CERAD	Oligo	RNF38	0.02	0.01	1.23	0.218	0.419
CERAD	PC	RNF38	0.02	0.05	0.37	0.71	0.959
CERAD	PVM	RNF38	0.03	0.06	0.52	0.601	0.966
CERAD	SMC	RNF38	0.04	0.12	0.31	0.76	0.982
CERAD	VLMC	RNF38	0.08	0.06	1.33	0.184	0.582
CERAD	Astro	RNF4	-0.05	0.02	-2.09	0.0368	0.122
CERAD	EN_L2_3_IT	RNF4	-0.04	0.01	-2.74	0.00606	0.0485
CERAD	EN_L3_5_IT_1	RNF4	-0.01	0.03	-0.33	0.739	0.893
CERAD	EN_L3_5_IT_2	RNF4	-0.01	0.02	-0.71	0.478	0.715
CERAD	EN_L3_5_IT_3	RNF4	-0.02	0.02	-0.90	0.367	0.592
CERAD	EN_L5_6_NP	RNF4	0.00	0.04	0.04	0.968	0.995
CERAD	EN_L5_ET	RNF4	0.32	0.26	1.22	0.221	0.999
CERAD	EN_L6B	RNF4	-0.06	0.03	-1.75	0.0798	0.357
CERAD	EN_L6_CT	RNF4	-0.06	0.03	-1.99	0.0465	0.236
CERAD	EN_L6_IT_1	RNF4	-0.01	0.03	-0.36	0.721	0.908
CERAD	EN_L6_IT_2	RNF4	-0.08	0.04	-2.06	0.039	0.318
CERAD	Endo	RNF4	0.09	0.15	0.57	0.572	0.85
CERAD	IN_ADARB2	RNF4	0.01	0.03	0.34	0.732	0.908
CERAD	IN_LAMP5_LHX6	RNF4	0.04	0.03	1.17	0.243	0.614
CERAD	IN_LAMP5_RELN	RNF4	0.01	0.03	0.22	0.825	0.948
CERAD	IN_PVALB	RNF4	-0.00	0.02	-0.01	0.992	0.997
CERAD	IN_PVALB_CHC	RNF4	-0.01	0.04	-0.22	0.825	0.956
CERAD	IN_SST	RNF4	0.02	0.03	0.63	0.528	0.818
CERAD	IN_VIP	RNF4	-0.01	0.02	-0.65	0.514	0.729
CERAD	Micro	RNF4	0.01	0.03	0.25	0.806	0.927
CERAD	OPC	RNF4	0.02	0.02	0.89	0.371	0.713
CERAD	Oligo	RNF4	-0.03	0.01	-1.76	0.0786	0.215
CERAD	PC	RNF4	-0.00	0.15	-0.02	0.982	0.997
CERAD	Astro	RNF40	-0.04	0.03	-1.55	0.121	0.273
CERAD	EN_L2_3_IT	RNF40	-0.02	0.02	-1.12	0.265	0.501
CERAD	EN_L3_5_IT_1	RNF40	0.01	0.04	0.22	0.825	0.932
CERAD	EN_L3_5_IT_2	RNF40	-0.05	0.03	-1.97	0.049	0.199
CERAD	EN_L3_5_IT_3	RNF40	-0.01	0.02	-0.52	0.603	0.779
CERAD	EN_L5_6_NP	RNF40	0.01	0.05	0.20	0.844	0.971
CERAD	EN_L6B	RNF40	-0.06	0.05	-1.31	0.192	0.537
CERAD	EN_L6_CT	RNF40	-0.00	0.05	-0.06	0.953	0.985
CERAD	EN_L6_IT_1	RNF40	-0.05	0.04	-1.37	0.171	0.527
CERAD	EN_L6_IT_2	RNF40	0.08	0.06	1.25	0.211	0.619
CERAD	IN_ADARB2	RNF40	-0.03	0.05	-0.54	0.587	0.843
CERAD	IN_LAMP5_LHX6	RNF40	0.07	0.05	1.32	0.185	0.553
CERAD	IN_LAMP5_RELN	RNF40	-0.03	0.04	-0.67	0.501	0.821
CERAD	IN_PVALB	RNF40	-0.02	0.03	-0.82	0.414	0.775
CERAD	IN_PVALB_CHC	RNF40	-0.01	0.06	-0.12	0.905	0.978
CERAD	IN_SST	RNF40	-0.01	0.03	-0.29	0.771	0.922
CERAD	IN_VIP	RNF40	-0.01	0.03	-0.25	0.803	0.904
CERAD	Micro	RNF40	0.03	0.04	0.68	0.494	0.753
CERAD	OPC	RNF40	0.02	0.03	0.69	0.492	0.789
CERAD	Oligo	RNF40	-0.03	0.02	-1.47	0.142	0.318
CERAD	Astro	RNF41	0.08	0.03	2.79	0.0053	0.0311
CERAD	EN_L2_3_IT	RNF41	0.02	0.02	1.26	0.207	0.437
CERAD	EN_L3_5_IT_1	RNF41	0.05	0.03	1.52	0.13	0.389
CERAD	EN_L3_5_IT_2	RNF41	-0.02	0.02	-0.94	0.347	0.612
CERAD	EN_L3_5_IT_3	RNF41	0.06	0.02	2.72	0.0065	0.0433
CERAD	EN_L5_6_NP	RNF41	0.04	0.05	0.89	0.371	0.794
CERAD	EN_L6B	RNF41	0.05	0.04	1.24	0.215	0.569
CERAD	EN_L6_CT	RNF41	0.06	0.04	1.49	0.135	0.428
CERAD	EN_L6_IT_1	RNF41	0.04	0.03	1.16	0.245	0.607
CERAD	EN_L6_IT_2	RNF41	0.04	0.05	0.89	0.374	0.758
CERAD	IN_ADARB2	RNF41	0.07	0.04	1.70	0.0883	0.387
CERAD	IN_LAMP5_LHX6	RNF41	-0.01	0.05	-0.29	0.768	0.927
CERAD	IN_LAMP5_RELN	RNF41	-0.05	0.04	-1.49	0.137	0.526
CERAD	IN_PVALB	RNF41	-0.00	0.03	-0.04	0.972	0.993
CERAD	IN_PVALB_CHC	RNF41	-0.03	0.05	-0.68	0.496	0.825
CERAD	IN_SST	RNF41	-0.03	0.03	-1.01	0.311	0.688
CERAD	IN_VIP	RNF41	0.03	0.02	1.29	0.196	0.432
CERAD	Micro	RNF41	0.02	0.03	0.70	0.484	0.746
CERAD	OPC	RNF41	0.06	0.03	1.99	0.0464	0.325
CERAD	Oligo	RNF41	0.02	0.02	1.26	0.208	0.405
CERAD	Astro	RNF44	0.03	0.03	1.11	0.265	0.46
CERAD	EN_L2_3_IT	RNF44	-0.01	0.02	-0.42	0.676	0.831
CERAD	EN_L3_5_IT_1	RNF44	-0.06	0.04	-1.56	0.118	0.371
CERAD	EN_L3_5_IT_2	RNF44	-0.06	0.03	-2.05	0.04	0.175
CERAD	EN_L3_5_IT_3	RNF44	-0.05	0.03	-1.66	0.0974	0.267
CERAD	EN_L5_6_NP	RNF44	-0.05	0.05	-0.90	0.366	0.79
CERAD	EN_L6B	RNF44	-0.03	0.05	-0.56	0.572	0.836
CERAD	EN_L6_CT	RNF44	-0.08	0.05	-1.77	0.0774	0.313
CERAD	EN_L6_IT_1	RNF44	-0.02	0.04	-0.52	0.604	0.856
CERAD	EN_L6_IT_2	RNF44	0.03	0.06	0.48	0.633	0.887
CERAD	IN_ADARB2	RNF44	-0.08	0.04	-1.95	0.0514	0.306
CERAD	IN_LAMP5_LHX6	RNF44	-0.11	0.05	-1.98	0.0475	0.307
CERAD	IN_LAMP5_RELN	RNF44	-0.11	0.04	-2.51	0.0121	0.191
CERAD	IN_PVALB	RNF44	-0.06	0.03	-1.93	0.0537	0.357
CERAD	IN_PVALB_CHC	RNF44	-0.07	0.05	-1.35	0.178	0.588
CERAD	IN_SST	RNF44	-0.09	0.04	-2.47	0.0135	0.188
CERAD	IN_VIP	RNF44	-0.09	0.03	-3.34	0.000832	0.0158
CERAD	Micro	RNF44	0.02	0.04	0.44	0.661	0.855
CERAD	OPC	RNF44	-0.03	0.03	-1.10	0.269	0.636
CERAD	Oligo	RNF44	0.01	0.02	0.33	0.74	0.858
CERAD	Astro	RNF5	-0.01	0.04	-0.13	0.897	0.947
CERAD	EN_L2_3_IT	RNF5	-0.01	0.04	-0.17	0.864	0.938
CERAD	EN_L3_5_IT_2	RNF5	0.04	0.05	0.75	0.453	0.696
CERAD	EN_L3_5_IT_3	RNF5	0.05	0.05	0.95	0.342	0.571
CERAD	IN_PVALB	RNF5	0.02	0.06	0.31	0.758	0.933
CERAD	IN_VIP	RNF5	-0.04	0.05	-0.82	0.413	0.65
CERAD	OPC	RNF5	-0.07	0.05	-1.40	0.163	0.53
CERAD	Oligo	RNF5	-0.04	0.03	-1.62	0.105	0.262
CERAD	Astro	RNF6	0.18	0.04	4.88	1.05e-06	5.28e-05
CERAD	EN_L2_3_IT	RNF6	0.09	0.03	3.48	0.000494	0.00969
CERAD	EN_L3_5_IT_1	RNF6	0.07	0.04	1.93	0.054	0.245
CERAD	EN_L3_5_IT_2	RNF6	0.06	0.03	1.98	0.0483	0.198
CERAD	EN_L3_5_IT_3	RNF6	0.11	0.03	3.76	0.000171	0.00306
CERAD	EN_L5_6_NP	RNF6	0.13	0.05	2.43	0.0149	0.274
CERAD	EN_L6B	RNF6	0.13	0.06	2.28	0.0224	0.187
CERAD	EN_L6_CT	RNF6	0.04	0.05	0.65	0.515	0.79
CERAD	EN_L6_IT_1	RNF6	0.07	0.05	1.54	0.123	0.46
CERAD	EN_L6_IT_2	RNF6	0.12	0.07	1.82	0.0689	0.397
CERAD	Endo	RNF6	-0.02	0.18	-0.09	0.932	0.981
CERAD	IN_ADARB2	RNF6	0.03	0.05	0.72	0.47	0.772
CERAD	IN_LAMP5_LHX6	RNF6	0.05	0.05	0.94	0.346	0.702
CERAD	IN_LAMP5_RELN	RNF6	0.10	0.04	2.45	0.0145	0.207
CERAD	IN_PVALB	RNF6	0.04	0.03	1.13	0.258	0.664
CERAD	IN_PVALB_CHC	RNF6	0.02	0.06	0.28	0.782	0.941
CERAD	IN_SST	RNF6	0.01	0.04	0.19	0.85	0.95
CERAD	IN_VIP	RNF6	0.04	0.03	1.40	0.163	0.388
CERAD	Micro	RNF6	0.07	0.04	1.76	0.0791	0.28
CERAD	OPC	RNF6	0.11	0.04	2.82	0.00477	0.124
CERAD	Oligo	RNF6	0.11	0.03	3.80	0.000145	0.00311
CERAD	Astro	RNF8	-0.05	0.03	-1.84	0.0657	0.181
CERAD	EN_L2_3_IT	RNF8	-0.07	0.02	-3.32	0.000903	0.0142
CERAD	EN_L3_5_IT_1	RNF8	-0.02	0.03	-0.54	0.591	0.817
CERAD	EN_L3_5_IT_2	RNF8	-0.06	0.02	-2.65	0.00805	0.0621
CERAD	EN_L3_5_IT_3	RNF8	-0.04	0.02	-1.99	0.0466	0.164
CERAD	EN_L5_6_NP	RNF8	-0.01	0.04	-0.37	0.714	0.937
CERAD	EN_L6B	RNF8	-0.07	0.04	-1.98	0.0481	0.28
CERAD	EN_L6_CT	RNF8	-0.03	0.03	-0.96	0.339	0.664
CERAD	EN_L6_IT_1	RNF8	-0.04	0.03	-1.13	0.257	0.62
CERAD	EN_L6_IT_2	RNF8	-0.08	0.05	-1.77	0.0763	0.412
CERAD	Endo	RNF8	-0.13	0.14	-0.89	0.372	0.739
CERAD	IN_ADARB2	RNF8	-0.06	0.04	-1.72	0.086	0.384
CERAD	IN_LAMP5_LHX6	RNF8	-0.02	0.04	-0.62	0.535	0.825
CERAD	IN_LAMP5_RELN	RNF8	0.06	0.03	1.80	0.072	0.409
CERAD	IN_PVALB	RNF8	-0.02	0.02	-0.81	0.416	0.776
CERAD	IN_PVALB_CHC	RNF8	-0.06	0.04	-1.26	0.207	0.623
CERAD	IN_SST	RNF8	-0.04	0.03	-1.21	0.227	0.618
CERAD	IN_VIP	RNF8	-0.01	0.02	-0.62	0.535	0.744
CERAD	Micro	RNF8	-0.04	0.04	-1.09	0.277	0.568
CERAD	OPC	RNF8	0.00	0.03	0.03	0.976	0.992
CERAD	Oligo	RNF8	-0.04	0.02	-2.17	0.03	0.113
CERAD	Astro	RNFT1	-0.02	0.03	-0.67	0.501	0.684
CERAD	EN_L2_3_IT	RNFT1	0.00	0.02	0.11	0.911	0.96
CERAD	EN_L3_5_IT_1	RNFT1	-0.01	0.04	-0.30	0.768	0.907
CERAD	EN_L3_5_IT_2	RNFT1	0.03	0.03	1.25	0.213	0.468
CERAD	EN_L3_5_IT_3	RNFT1	-0.02	0.03	-0.72	0.47	0.682
CERAD	EN_L5_6_NP	RNFT1	-0.04	0.17	-0.23	0.821	0.964
CERAD	EN_L6B	RNFT1	0.08	0.06	1.50	0.134	0.458
CERAD	EN_L6_CT	RNFT1	0.00	0.05	0.00	0.999	1
CERAD	EN_L6_IT_1	RNFT1	0.01	0.04	0.31	0.753	0.922
CERAD	EN_L6_IT_2	RNFT1	0.00	0.06	0.04	0.969	0.99
CERAD	IN_ADARB2	RNFT1	-0.06	0.05	-1.16	0.248	0.6
CERAD	IN_LAMP5_RELN	RNFT1	-0.01	0.05	-0.28	0.776	0.935
CERAD	IN_PVALB	RNFT1	-0.02	0.03	-0.60	0.547	0.851
CERAD	IN_SST	RNFT1	0.07	0.04	1.54	0.123	0.488
CERAD	IN_VIP	RNFT1	0.05	0.03	1.57	0.117	0.323
CERAD	Micro	RNFT1	-0.01	0.04	-0.31	0.755	0.901
CERAD	OPC	RNFT1	-0.02	0.03	-0.49	0.627	0.863
CERAD	Oligo	RNFT1	0.04	0.03	1.39	0.165	0.35
CERAD	Astro	RNFT2	-0.09	0.03	-2.97	0.00302	0.0205
CERAD	EN_L2_3_IT	RNFT2	-0.08	0.02	-3.90	9.49e-05	0.00325
CERAD	EN_L3_5_IT_1	RNFT2	-0.04	0.03	-1.27	0.204	0.49
CERAD	EN_L3_5_IT_2	RNFT2	-0.07	0.02	-3.08	0.00205	0.0247
CERAD	EN_L3_5_IT_3	RNFT2	-0.03	0.02	-1.33	0.183	0.39
CERAD	EN_L5_6_NP	RNFT2	-0.06	0.04	-1.56	0.119	0.556
CERAD	EN_L5_ET	RNFT2	-0.52	0.32	-1.63	0.104	0.974
CERAD	EN_L6B	RNFT2	-0.07	0.04	-1.83	0.0677	0.332
CERAD	EN_L6_CT	RNFT2	-0.04	0.03	-1.19	0.233	0.561
CERAD	EN_L6_IT_1	RNFT2	-0.05	0.03	-1.37	0.171	0.527
CERAD	EN_L6_IT_2	RNFT2	-0.06	0.05	-1.40	0.161	0.558
CERAD	IN_ADARB2	RNFT2	-0.02	0.03	-0.84	0.4	0.722
CERAD	IN_LAMP5_LHX6	RNFT2	0.00	0.03	0.03	0.973	0.993
CERAD	IN_LAMP5_RELN	RNFT2	-0.01	0.03	-0.50	0.617	0.88
CERAD	IN_PVALB	RNFT2	-0.04	0.02	-1.77	0.076	0.415
CERAD	IN_PVALB_CHC	RNFT2	-0.07	0.04	-1.52	0.129	0.523
CERAD	IN_SST	RNFT2	-0.04	0.03	-1.45	0.148	0.524
CERAD	IN_VIP	RNFT2	-0.03	0.02	-1.49	0.135	0.351
CERAD	Micro	RNFT2	-0.08	0.06	-1.39	0.164	0.429
CERAD	OPC	RNFT2	0.00	0.03	0.10	0.922	0.976
CERAD	Oligo	RNFT2	-0.04	0.02	-1.82	0.0681	0.196
CERAD	Adaptive	RNGTT	-0.18	0.09	-2.12	0.0343	0.485
CERAD	Astro	RNGTT	-0.02	0.02	-1.16	0.246	0.437
CERAD	EN_L2_3_IT	RNGTT	0.03	0.01	2.74	0.00612	0.0488
CERAD	EN_L3_5_IT_1	RNGTT	0.01	0.02	0.49	0.627	0.836
CERAD	EN_L3_5_IT_2	RNGTT	0.02	0.02	1.31	0.192	0.44
CERAD	EN_L3_5_IT_3	RNGTT	0.01	0.01	0.78	0.435	0.653
CERAD	EN_L5_6_NP	RNGTT	-0.04	0.02	-1.76	0.0783	0.494
CERAD	EN_L5_ET	RNGTT	-0.13	0.18	-0.73	0.467	0.999
CERAD	EN_L6B	RNGTT	0.03	0.02	1.53	0.125	0.444
CERAD	EN_L6_CT	RNGTT	0.03	0.02	1.43	0.152	0.455
CERAD	EN_L6_IT_1	RNGTT	0.05	0.02	2.62	0.00884	0.123
CERAD	EN_L6_IT_2	RNGTT	0.03	0.03	1.24	0.214	0.622
CERAD	Endo	RNGTT	-0.04	0.05	-0.76	0.448	0.789
CERAD	IN_ADARB2	RNGTT	0.02	0.02	1.08	0.278	0.625
CERAD	IN_LAMP5_LHX6	RNGTT	0.00	0.02	0.15	0.879	0.967
CERAD	IN_LAMP5_RELN	RNGTT	0.04	0.02	1.98	0.0472	0.339
CERAD	IN_PVALB	RNGTT	-0.00	0.02	-0.02	0.982	0.995
CERAD	IN_PVALB_CHC	RNGTT	0.02	0.03	0.67	0.505	0.829
CERAD	IN_SST	RNGTT	-0.02	0.02	-1.03	0.301	0.68
CERAD	IN_VIP	RNGTT	0.01	0.01	0.41	0.681	0.835
CERAD	Micro	RNGTT	-0.01	0.03	-0.47	0.641	0.844
CERAD	OPC	RNGTT	0.01	0.02	0.45	0.653	0.877
CERAD	Oligo	RNGTT	-0.00	0.02	-0.24	0.813	0.899
CERAD	PC	RNGTT	0.08	0.05	1.53	0.127	0.722
CERAD	PVM	RNGTT	0.01	0.07	0.09	0.926	0.993
CERAD	SMC	RNGTT	0.10	0.12	0.80	0.425	0.969
CERAD	VLMC	RNGTT	0.07	0.05	1.46	0.144	0.528
CERAD	Astro	RNH1	-0.09	0.02	-3.81	0.000137	0.00218
CERAD	EN_L2_3_IT	RNH1	-0.06	0.02	-2.51	0.012	0.0761
CERAD	EN_L3_5_IT_1	RNH1	-0.10	0.04	-2.72	0.00647	0.0745
CERAD	EN_L3_5_IT_2	RNH1	-0.02	0.03	-0.67	0.5	0.729
CERAD	EN_L3_5_IT_3	RNH1	-0.08	0.03	-2.52	0.0118	0.0651
CERAD	EN_L5_6_NP	RNH1	-0.09	0.06	-1.64	0.101	0.536
CERAD	EN_L6B	RNH1	-0.08	0.06	-1.53	0.125	0.444
CERAD	EN_L6_CT	RNH1	-0.03	0.05	-0.72	0.473	0.764
CERAD	EN_L6_IT_1	RNH1	-0.06	0.04	-1.48	0.138	0.479
CERAD	EN_L6_IT_2	RNH1	-0.10	0.06	-1.64	0.1	0.46
CERAD	Endo	RNH1	0.12	0.15	0.82	0.413	0.767
CERAD	IN_ADARB2	RNH1	-0.04	0.05	-0.83	0.404	0.725
CERAD	IN_LAMP5_LHX6	RNH1	-0.14	0.05	-2.79	0.00528	0.109
CERAD	IN_LAMP5_RELN	RNH1	-0.05	0.04	-1.17	0.243	0.647
CERAD	IN_PVALB	RNH1	-0.09	0.03	-2.76	0.00583	0.119
CERAD	IN_PVALB_CHC	RNH1	-0.04	0.06	-0.67	0.503	0.828
CERAD	IN_SST	RNH1	-0.06	0.04	-1.60	0.11	0.469
CERAD	IN_VIP	RNH1	-0.10	0.03	-3.24	0.00119	0.0195
CERAD	Micro	RNH1	0.02	0.04	0.55	0.584	0.81
CERAD	OPC	RNH1	-0.06	0.03	-2.11	0.0349	0.292
CERAD	Oligo	RNH1	-0.05	0.02	-2.50	0.0123	0.0628
CERAD	PC	RNH1	-0.08	0.15	-0.55	0.58	0.928
CERAD	Astro	RNLS	-0.03	0.03	-0.96	0.339	0.535
CERAD	EN_L2_3_IT	RNLS	0.04	0.03	1.65	0.0984	0.279
CERAD	EN_L3_5_IT_1	RNLS	0.00	0.03	0.07	0.945	0.979
CERAD	EN_L3_5_IT_2	RNLS	-0.00	0.03	-0.11	0.912	0.965
CERAD	EN_L3_5_IT_3	RNLS	0.05	0.03	1.83	0.0674	0.21
CERAD	EN_L5_6_NP	RNLS	0.05	0.03	1.41	0.16	0.622
CERAD	EN_L5_ET	RNLS	-0.14	0.22	-0.63	0.529	0.999
CERAD	EN_L6B	RNLS	0.11	0.04	2.36	0.0184	0.167
CERAD	EN_L6_CT	RNLS	0.03	0.04	0.95	0.344	0.668
CERAD	EN_L6_IT_1	RNLS	0.06	0.04	1.54	0.123	0.46
CERAD	EN_L6_IT_2	RNLS	0.08	0.05	1.50	0.133	0.52
CERAD	Endo	RNLS	-0.12	0.18	-0.69	0.491	0.813
CERAD	IN_ADARB2	RNLS	0.04	0.03	1.34	0.181	0.527
CERAD	IN_LAMP5_LHX6	RNLS	0.09	0.04	2.39	0.017	0.195
CERAD	IN_LAMP5_RELN	RNLS	0.08	0.04	2.19	0.0287	0.278
CERAD	IN_PVALB	RNLS	0.03	0.03	0.97	0.332	0.722
CERAD	IN_PVALB_CHC	RNLS	-0.05	0.05	-1.08	0.28	0.693
CERAD	IN_SST	RNLS	0.02	0.03	0.65	0.513	0.812
CERAD	IN_VIP	RNLS	0.03	0.02	1.16	0.244	0.487
CERAD	Micro	RNLS	-0.02	0.03	-0.59	0.557	0.795
CERAD	OPC	RNLS	-0.05	0.04	-1.50	0.133	0.492
CERAD	Oligo	RNLS	-0.06	0.03	-2.14	0.0323	0.119
CERAD	PC	RNLS	-0.01	0.08	-0.19	0.852	0.974
CERAD	PVM	RNLS	-0.16	0.11	-1.40	0.162	0.765
CERAD	VLMC	RNLS	0.05	0.08	0.63	0.528	0.844
CERAD	Astro	RNMT	-0.05	0.02	-2.54	0.011	0.0521
CERAD	EN_L2_3_IT	RNMT	-0.02	0.02	-1.10	0.27	0.507
CERAD	EN_L3_5_IT_1	RNMT	-0.01	0.02	-0.60	0.546	0.785
CERAD	EN_L3_5_IT_2	RNMT	-0.03	0.02	-1.46	0.144	0.373
CERAD	EN_L3_5_IT_3	RNMT	-0.01	0.02	-0.72	0.473	0.685
CERAD	EN_L5_6_NP	RNMT	-0.01	0.03	-0.50	0.619	0.905
CERAD	EN_L5_ET	RNMT	0.26	0.23	1.16	0.246	0.999
CERAD	EN_L6B	RNMT	-0.03	0.03	-0.97	0.33	0.681
CERAD	EN_L6_CT	RNMT	-0.03	0.02	-1.16	0.244	0.571
CERAD	EN_L6_IT_1	RNMT	-0.03	0.02	-1.25	0.211	0.574
CERAD	EN_L6_IT_2	RNMT	0.02	0.03	0.52	0.602	0.872
CERAD	Endo	RNMT	-0.00	0.06	-0.06	0.953	0.985
CERAD	IN_ADARB2	RNMT	-0.03	0.03	-1.24	0.216	0.562
CERAD	IN_LAMP5_LHX6	RNMT	-0.02	0.03	-0.80	0.426	0.757
CERAD	IN_LAMP5_RELN	RNMT	-0.02	0.03	-0.99	0.322	0.711
CERAD	IN_PVALB	RNMT	-0.01	0.02	-0.65	0.514	0.833
CERAD	IN_PVALB_CHC	RNMT	0.02	0.03	0.51	0.613	0.88
CERAD	IN_SST	RNMT	-0.01	0.02	-0.61	0.54	0.824
CERAD	IN_VIP	RNMT	-0.04	0.02	-2.59	0.00956	0.0718
CERAD	Micro	RNMT	-0.00	0.03	-0.05	0.957	0.986
CERAD	OPC	RNMT	-0.04	0.02	-1.90	0.0578	0.353
CERAD	Oligo	RNMT	-0.04	0.01	-3.06	0.0022	0.0197
CERAD	PC	RNMT	-0.08	0.06	-1.28	0.201	0.782
CERAD	PVM	RNMT	0.03	0.08	0.38	0.705	0.977
CERAD	VLMC	RNMT	0.00	0.06	0.06	0.949	0.99
CERAD	Astro	RNPC3	0.00	0.02	0.19	0.848	0.92
CERAD	EN_L2_3_IT	RNPC3	-0.03	0.02	-1.33	0.183	0.407
CERAD	EN_L3_5_IT_1	RNPC3	-0.05	0.02	-2.07	0.0383	0.202
CERAD	EN_L3_5_IT_2	RNPC3	-0.03	0.02	-1.23	0.217	0.473
CERAD	EN_L3_5_IT_3	RNPC3	-0.02	0.02	-0.85	0.393	0.615
CERAD	EN_L5_6_NP	RNPC3	-0.07	0.03	-2.46	0.0137	0.265
CERAD	EN_L5_ET	RNPC3	0.11	0.19	0.57	0.566	0.999
CERAD	EN_L6B	RNPC3	-0.03	0.03	-1.01	0.312	0.664
CERAD	EN_L6_CT	RNPC3	-0.03	0.03	-1.03	0.303	0.633
CERAD	EN_L6_IT_1	RNPC3	-0.06	0.02	-2.45	0.0144	0.16
CERAD	EN_L6_IT_2	RNPC3	-0.03	0.03	-0.80	0.422	0.789
CERAD	Endo	RNPC3	-0.06	0.05	-1.14	0.255	0.65
CERAD	IN_ADARB2	RNPC3	-0.04	0.03	-1.31	0.191	0.536
CERAD	IN_LAMP5_LHX6	RNPC3	-0.02	0.03	-0.63	0.531	0.823
CERAD	IN_LAMP5_RELN	RNPC3	-0.03	0.03	-1.20	0.23	0.637
CERAD	IN_PVALB	RNPC3	0.06	0.02	2.40	0.0162	0.203
CERAD	IN_PVALB_CHC	RNPC3	-0.01	0.03	-0.52	0.605	0.877
CERAD	IN_SST	RNPC3	-0.02	0.03	-0.65	0.515	0.812
CERAD	IN_VIP	RNPC3	-0.02	0.02	-1.03	0.304	0.551
CERAD	Micro	RNPC3	-0.05	0.03	-1.79	0.0741	0.269
CERAD	OPC	RNPC3	0.01	0.02	0.40	0.692	0.891
CERAD	Oligo	RNPC3	-0.02	0.02	-1.22	0.224	0.426
CERAD	PC	RNPC3	-0.03	0.05	-0.70	0.486	0.894
CERAD	PVM	RNPC3	-0.00	0.07	-0.06	0.951	0.998
CERAD	SMC	RNPC3	0.02	0.11	0.18	0.854	0.987
CERAD	VLMC	RNPC3	0.01	0.05	0.28	0.777	0.941
CERAD	Astro	RNPEP	-0.04	0.03	-1.57	0.116	0.264
CERAD	EN_L2_3_IT	RNPEP	-0.03	0.02	-1.35	0.177	0.398
CERAD	EN_L3_5_IT_1	RNPEP	-0.05	0.04	-1.26	0.207	0.495
CERAD	EN_L3_5_IT_2	RNPEP	-0.04	0.03	-1.51	0.131	0.355
CERAD	EN_L3_5_IT_3	RNPEP	-0.08	0.03	-3.25	0.00115	0.0127
CERAD	EN_L5_6_NP	RNPEP	-0.17	0.05	-3.71	0.000211	0.0487
CERAD	EN_L6B	RNPEP	-0.07	0.05	-1.53	0.125	0.444
CERAD	EN_L6_CT	RNPEP	-0.10	0.04	-2.50	0.0123	0.11
CERAD	EN_L6_IT_1	RNPEP	-0.03	0.04	-0.89	0.371	0.718
CERAD	EN_L6_IT_2	RNPEP	-0.01	0.05	-0.11	0.915	0.976
CERAD	IN_ADARB2	RNPEP	-0.06	0.04	-1.43	0.153	0.49
CERAD	IN_LAMP5_LHX6	RNPEP	-0.11	0.05	-2.04	0.0418	0.292
CERAD	IN_LAMP5_RELN	RNPEP	-0.07	0.05	-1.50	0.135	0.523
CERAD	IN_PVALB	RNPEP	-0.04	0.03	-1.32	0.186	0.588
CERAD	IN_PVALB_CHC	RNPEP	0.05	0.06	0.89	0.372	0.754
CERAD	IN_SST	RNPEP	-0.08	0.04	-2.10	0.0359	0.297
CERAD	IN_VIP	RNPEP	-0.07	0.03	-2.65	0.00806	0.0647
CERAD	Micro	RNPEP	-0.03	0.03	-0.89	0.372	0.659
CERAD	OPC	RNPEP	-0.02	0.03	-0.64	0.524	0.809
CERAD	Oligo	RNPEP	-0.05	0.02	-1.91	0.0558	0.171
CERAD	Astro	RNPEPL1	-0.04	0.03	-1.16	0.245	0.436
CERAD	EN_L2_3_IT	RNPEPL1	-0.07	0.03	-2.30	0.0213	0.109
CERAD	EN_L3_5_IT_1	RNPEPL1	-0.12	0.06	-2.18	0.0296	0.175
CERAD	EN_L3_5_IT_2	RNPEPL1	-0.09	0.04	-2.32	0.0206	0.112
CERAD	EN_L3_5_IT_3	RNPEPL1	-0.11	0.04	-2.78	0.00549	0.0386
CERAD	EN_L5_6_NP	RNPEPL1	-0.36	0.15	-2.43	0.0152	0.275
CERAD	EN_L6B	RNPEPL1	0.07	0.18	0.40	0.692	0.891
CERAD	EN_L6_CT	RNPEPL1	-0.21	0.13	-1.52	0.128	0.415
CERAD	EN_L6_IT_1	RNPEPL1	-0.15	0.06	-2.63	0.00848	0.12
CERAD	IN_LAMP5_RELN	RNPEPL1	-0.06	0.06	-0.97	0.332	0.716
CERAD	IN_PVALB	RNPEPL1	-0.05	0.05	-1.10	0.27	0.674
CERAD	IN_SST	RNPEPL1	-0.06	0.05	-1.15	0.248	0.639
CERAD	IN_VIP	RNPEPL1	-0.03	0.04	-0.87	0.383	0.623
CERAD	Micro	RNPEPL1	0.02	0.04	0.49	0.625	0.835
CERAD	OPC	RNPEPL1	-0.09	0.05	-2.02	0.0437	0.318
CERAD	Oligo	RNPEPL1	-0.01	0.02	-0.35	0.729	0.851
CERAD	Astro	RNPS1	-0.00	0.02	-0.06	0.951	0.974
CERAD	EN_L2_3_IT	RNPS1	-0.04	0.02	-2.35	0.0186	0.1
CERAD	EN_L3_5_IT_1	RNPS1	-0.04	0.02	-1.91	0.0567	0.25
CERAD	EN_L3_5_IT_2	RNPS1	-0.03	0.02	-1.68	0.0927	0.292
CERAD	EN_L3_5_IT_3	RNPS1	-0.04	0.02	-2.14	0.0327	0.13
CERAD	EN_L5_6_NP	RNPS1	-0.03	0.03	-0.92	0.356	0.783
CERAD	EN_L5_ET	RNPS1	-0.15	0.23	-0.67	0.506	0.999
CERAD	EN_L6B	RNPS1	-0.02	0.03	-0.76	0.449	0.765
CERAD	EN_L6_CT	RNPS1	-0.10	0.03	-3.62	0.000297	0.00919
CERAD	EN_L6_IT_1	RNPS1	-0.04	0.02	-1.55	0.121	0.455
CERAD	EN_L6_IT_2	RNPS1	-0.05	0.03	-1.59	0.112	0.479
CERAD	Endo	RNPS1	0.15	0.12	1.22	0.224	0.617
CERAD	IN_ADARB2	RNPS1	-0.04	0.03	-1.33	0.184	0.529
CERAD	IN_LAMP5_LHX6	RNPS1	-0.06	0.03	-1.80	0.0711	0.371
CERAD	IN_LAMP5_RELN	RNPS1	0.00	0.03	0.03	0.979	0.994
CERAD	IN_PVALB	RNPS1	-0.02	0.02	-1.07	0.286	0.688
CERAD	IN_PVALB_CHC	RNPS1	-0.05	0.03	-1.60	0.11	0.485
CERAD	IN_SST	RNPS1	-0.03	0.02	-1.44	0.15	0.527
CERAD	IN_VIP	RNPS1	-0.06	0.02	-3.33	0.000867	0.0161
CERAD	Micro	RNPS1	-0.04	0.03	-1.50	0.135	0.384
CERAD	OPC	RNPS1	-0.02	0.02	-0.82	0.414	0.743
CERAD	Oligo	RNPS1	-0.04	0.01	-2.88	0.00398	0.0294
CERAD	PC	RNPS1	-0.01	0.12	-0.12	0.901	0.984
CERAD	Astro	RO60	-0.05	0.02	-2.45	0.0145	0.0636
CERAD	EN_L2_3_IT	RO60	0.03	0.01	2.41	0.0158	0.0903
CERAD	EN_L3_5_IT_1	RO60	0.04	0.02	1.66	0.0961	0.331
CERAD	EN_L3_5_IT_2	RO60	0.04	0.02	2.47	0.0135	0.0863
CERAD	EN_L3_5_IT_3	RO60	0.06	0.02	3.61	0.000301	0.00468
CERAD	EN_L5_6_NP	RO60	0.01	0.03	0.15	0.879	0.98
CERAD	EN_L5_ET	RO60	-0.17	0.27	-0.63	0.531	0.999
CERAD	EN_L6B	RO60	-0.03	0.03	-1.16	0.244	0.6
CERAD	EN_L6_CT	RO60	0.00	0.03	0.14	0.891	0.96
CERAD	EN_L6_IT_1	RO60	0.03	0.02	1.41	0.16	0.512
CERAD	EN_L6_IT_2	RO60	-0.00	0.04	-0.10	0.919	0.977
CERAD	Endo	RO60	0.02	0.05	0.34	0.733	0.916
CERAD	IN_ADARB2	RO60	0.02	0.03	0.79	0.429	0.745
CERAD	IN_LAMP5_LHX6	RO60	0.01	0.03	0.47	0.637	0.878
CERAD	IN_LAMP5_RELN	RO60	0.03	0.03	1.10	0.272	0.671
CERAD	IN_PVALB	RO60	0.03	0.02	1.78	0.0754	0.414
CERAD	IN_PVALB_CHC	RO60	0.05	0.03	1.57	0.117	0.496
CERAD	IN_SST	RO60	0.06	0.02	2.43	0.0151	0.198
CERAD	IN_VIP	RO60	0.03	0.02	1.80	0.0716	0.244
CERAD	Micro	RO60	0.05	0.03	1.64	0.101	0.324
CERAD	OPC	RO60	0.01	0.02	0.62	0.535	0.815
CERAD	Oligo	RO60	-0.00	0.02	-0.21	0.837	0.913
CERAD	PC	RO60	-0.02	0.05	-0.54	0.588	0.933
CERAD	VLMC	RO60	0.01	0.06	0.09	0.927	0.984
CERAD	Astro	ROBO1	-0.02	0.03	-0.85	0.396	0.592
CERAD	EN_L2_3_IT	ROBO1	-0.04	0.03	-1.22	0.223	0.455
CERAD	EN_L3_5_IT_1	ROBO1	-0.11	0.05	-2.11	0.0347	0.191
CERAD	EN_L3_5_IT_2	ROBO1	0.04	0.05	0.82	0.41	0.664
CERAD	EN_L3_5_IT_3	ROBO1	-0.08	0.06	-1.49	0.137	0.329
CERAD	EN_L5_6_NP	ROBO1	-0.09	0.06	-1.45	0.148	0.605
CERAD	EN_L5_ET	ROBO1	-0.19	0.21	-0.89	0.372	0.999
CERAD	EN_L6B	ROBO1	0.02	0.05	0.35	0.725	0.905
CERAD	EN_L6_CT	ROBO1	0.09	0.04	2.27	0.023	0.157
CERAD	EN_L6_IT_1	ROBO1	0.01	0.04	0.12	0.903	0.975
CERAD	EN_L6_IT_2	ROBO1	0.13	0.07	1.98	0.048	0.35
CERAD	Endo	ROBO1	-0.34	0.17	-2.03	0.0427	0.314
CERAD	IN_ADARB2	ROBO1	0.01	0.03	0.25	0.805	0.937
CERAD	IN_LAMP5_LHX6	ROBO1	0.03	0.06	0.55	0.586	0.852
CERAD	IN_LAMP5_RELN	ROBO1	-0.12	0.06	-2.11	0.0351	0.3
CERAD	IN_PVALB	ROBO1	0.03	0.03	0.89	0.376	0.752
CERAD	IN_PVALB_CHC	ROBO1	-0.03	0.06	-0.45	0.653	0.897
CERAD	IN_SST	ROBO1	-0.01	0.02	-0.44	0.661	0.882
CERAD	IN_VIP	ROBO1	-0.01	0.02	-0.69	0.488	0.709
CERAD	Micro	ROBO1	0.02	0.05	0.29	0.772	0.91
CERAD	OPC	ROBO1	0.02	0.02	1.12	0.261	0.63
CERAD	Oligo	ROBO1	0.03	0.02	1.61	0.108	0.266
CERAD	PC	ROBO1	0.03	0.06	0.54	0.59	0.933
CERAD	SMC	ROBO1	-0.10	0.17	-0.57	0.566	0.979
CERAD	VLMC	ROBO1	0.22	0.12	1.81	0.0707	0.401
CERAD	Adaptive	ROBO2	-0.10	0.12	-0.86	0.388	0.899
CERAD	Astro	ROBO2	-0.09	0.05	-1.71	0.0871	0.22
CERAD	EN_L2_3_IT	ROBO2	0.05	0.03	1.62	0.104	0.29
CERAD	EN_L3_5_IT_1	ROBO2	0.01	0.07	0.09	0.925	0.972
CERAD	EN_L3_5_IT_2	ROBO2	0.05	0.06	0.70	0.485	0.719
CERAD	EN_L3_5_IT_3	ROBO2	0.05	0.04	1.34	0.179	0.385
CERAD	EN_L5_6_NP	ROBO2	-0.07	0.05	-1.40	0.16	0.622
CERAD	EN_L5_ET	ROBO2	-0.05	0.13	-0.38	0.701	0.999
CERAD	EN_L6B	ROBO2	0.02	0.02	0.99	0.325	0.676
CERAD	EN_L6_CT	ROBO2	-0.01	0.03	-0.36	0.716	0.893
CERAD	EN_L6_IT_1	ROBO2	0.02	0.05	0.33	0.742	0.917
CERAD	EN_L6_IT_2	ROBO2	0.03	0.12	0.24	0.811	0.946
CERAD	Endo	ROBO2	-0.06	0.07	-0.92	0.358	0.731
CERAD	IN_ADARB2	ROBO2	-0.04	0.03	-1.21	0.225	0.573
CERAD	IN_LAMP5_LHX6	ROBO2	-0.08	0.05	-1.63	0.104	0.436
CERAD	IN_LAMP5_RELN	ROBO2	-0.11	0.03	-3.66	0.000249	0.0196
CERAD	IN_PVALB	ROBO2	-0.02	0.04	-0.55	0.58	0.866
CERAD	IN_PVALB_CHC	ROBO2	0.05	0.05	1.07	0.285	0.696
CERAD	IN_SST	ROBO2	-0.07	0.02	-2.68	0.00746	0.143
CERAD	IN_VIP	ROBO2	-0.07	0.02	-3.43	0.000611	0.0129
CERAD	Micro	ROBO2	-0.02	0.05	-0.42	0.676	0.863
CERAD	OPC	ROBO2	-0.06	0.04	-1.40	0.16	0.527
CERAD	Oligo	ROBO2	-0.04	0.05	-0.80	0.422	0.628
CERAD	PC	ROBO2	-0.09	0.07	-1.26	0.206	0.787
CERAD	PVM	ROBO2	-0.01	0.10	-0.14	0.885	0.993
CERAD	SMC	ROBO2	-0.21	0.15	-1.40	0.163	0.932
CERAD	VLMC	ROBO2	0.26	0.16	1.63	0.103	0.46
CERAD	Astro	ROBO3	-0.03	0.03	-0.99	0.323	0.519
CERAD	EN_L2_3_IT	ROBO3	-0.04	0.06	-0.76	0.445	0.671
CERAD	EN_L3_5_IT_1	ROBO3	-0.01	0.06	-0.13	0.894	0.96
CERAD	EN_L3_5_IT_2	ROBO3	-0.03	0.06	-0.47	0.636	0.817
CERAD	EN_L3_5_IT_3	ROBO3	-0.17	0.07	-2.50	0.0125	0.0678
CERAD	EN_L5_6_NP	ROBO3	-0.09	0.04	-2.28	0.0227	0.317
CERAD	IN_VIP	ROBO3	-0.05	0.06	-0.78	0.433	0.667
CERAD	Micro	ROBO3	-0.05	0.05	-0.88	0.377	0.663
CERAD	OPC	ROBO3	-0.07	0.05	-1.59	0.111	0.459
CERAD	Oligo	ROBO3	-0.09	0.04	-2.36	0.0184	0.0817
CERAD	Astro	ROBO4	-0.02	0.05	-0.34	0.734	0.848
CERAD	Endo	ROBO4	0.02	0.06	0.30	0.768	0.927
CERAD	Oligo	ROBO4	0.06	0.06	0.89	0.375	0.586
CERAD	Adaptive	ROCK1	0.07	0.07	1.08	0.28	0.827
CERAD	Astro	ROCK1	0.00	0.02	0.05	0.961	0.98
CERAD	EN_L2_3_IT	ROCK1	0.05	0.02	3.22	0.00128	0.0177
CERAD	EN_L3_5_IT_1	ROCK1	0.03	0.02	1.20	0.228	0.519
CERAD	EN_L3_5_IT_2	ROCK1	0.08	0.02	4.24	2.24e-05	0.000897
CERAD	EN_L3_5_IT_3	ROCK1	0.08	0.02	4.15	3.32e-05	0.000859
CERAD	EN_L5_6_NP	ROCK1	0.03	0.03	1.32	0.188	0.652
CERAD	EN_L5_ET	ROCK1	-0.27	0.18	-1.48	0.139	0.983
CERAD	EN_L6B	ROCK1	0.02	0.02	0.95	0.342	0.691
CERAD	EN_L6_CT	ROCK1	0.07	0.02	3.19	0.00141	0.0268
CERAD	EN_L6_IT_1	ROCK1	0.08	0.02	3.88	0.000105	0.00843
CERAD	EN_L6_IT_2	ROCK1	0.06	0.03	1.90	0.0571	0.367
CERAD	Endo	ROCK1	-0.01	0.04	-0.31	0.758	0.923
CERAD	IN_ADARB2	ROCK1	0.03	0.02	1.62	0.105	0.42
CERAD	IN_LAMP5_LHX6	ROCK1	-0.00	0.02	-0.10	0.922	0.98
CERAD	IN_LAMP5_RELN	ROCK1	0.01	0.02	0.60	0.55	0.847
CERAD	IN_PVALB	ROCK1	0.02	0.02	1.13	0.257	0.663
CERAD	IN_PVALB_CHC	ROCK1	0.03	0.03	0.93	0.352	0.741
CERAD	IN_SST	ROCK1	0.02	0.02	1.01	0.313	0.689
CERAD	IN_VIP	ROCK1	0.03	0.01	2.42	0.0157	0.0973
CERAD	Micro	ROCK1	0.04	0.02	2.04	0.0413	0.187
CERAD	OPC	ROCK1	-0.00	0.01	-0.12	0.906	0.97
CERAD	Oligo	ROCK1	0.01	0.01	0.87	0.386	0.596
CERAD	PC	ROCK1	-0.01	0.04	-0.18	0.856	0.975
CERAD	PVM	ROCK1	0.06	0.05	1.27	0.204	0.801
CERAD	SMC	ROCK1	0.05	0.09	0.53	0.596	0.979
CERAD	VLMC	ROCK1	-0.00	0.04	-0.02	0.985	0.996
CERAD	Adaptive	ROCK2	-0.03	0.09	-0.28	0.777	0.973
CERAD	Astro	ROCK2	0.09	0.03	3.25	0.00117	0.0101
CERAD	EN_L2_3_IT	ROCK2	-0.00	0.01	-0.02	0.981	0.991
CERAD	EN_L3_5_IT_1	ROCK2	0.02	0.02	1.32	0.186	0.467
CERAD	EN_L3_5_IT_2	ROCK2	0.03	0.02	1.66	0.0979	0.301
CERAD	EN_L3_5_IT_3	ROCK2	0.02	0.02	1.15	0.251	0.474
CERAD	EN_L5_6_NP	ROCK2	0.01	0.02	0.65	0.514	0.87
CERAD	EN_L5_ET	ROCK2	-0.03	0.14	-0.23	0.816	0.999
CERAD	EN_L6B	ROCK2	-0.05	0.02	-2.35	0.0188	0.168
CERAD	EN_L6_CT	ROCK2	-0.01	0.02	-0.63	0.528	0.798
CERAD	EN_L6_IT_1	ROCK2	0.02	0.02	0.98	0.327	0.684
CERAD	EN_L6_IT_2	ROCK2	0.01	0.03	0.37	0.709	0.913
CERAD	Endo	ROCK2	0.13	0.05	2.71	0.00682	0.134
CERAD	IN_ADARB2	ROCK2	0.09	0.03	3.56	0.000366	0.0261
CERAD	IN_LAMP5_LHX6	ROCK2	0.01	0.02	0.50	0.62	0.871
CERAD	IN_LAMP5_RELN	ROCK2	0.00	0.02	0.06	0.951	0.988
CERAD	IN_PVALB	ROCK2	0.01	0.02	0.80	0.424	0.781
CERAD	IN_PVALB_CHC	ROCK2	-0.03	0.02	-1.49	0.136	0.531
CERAD	IN_SST	ROCK2	0.05	0.02	2.45	0.0145	0.194
CERAD	IN_VIP	ROCK2	0.08	0.02	5.23	1.71e-07	4.08e-05
CERAD	Micro	ROCK2	-0.01	0.02	-0.74	0.461	0.728
CERAD	OPC	ROCK2	0.00	0.02	0.19	0.846	0.949
CERAD	Oligo	ROCK2	-0.00	0.02	-0.02	0.981	0.99
CERAD	PC	ROCK2	0.05	0.04	1.33	0.183	0.769
CERAD	PVM	ROCK2	0.00	0.06	0.01	0.994	0.999
CERAD	SMC	ROCK2	0.08	0.08	0.97	0.33	0.944
CERAD	VLMC	ROCK2	0.16	0.06	2.77	0.00569	0.141
CERAD	EN_L2_3_IT	ROGDI	-0.02	0.06	-0.31	0.757	0.878
CERAD	Oligo	ROGDI	-0.06	0.05	-1.22	0.224	0.426
CERAD	Astro	ROM1	0.02	0.04	0.42	0.674	0.809
CERAD	OPC	ROM1	0.32	0.16	1.99	0.0462	0.325
CERAD	Oligo	ROM1	0.00	0.04	0.10	0.923	0.96
CERAD	Astro	ROMO1	0.05	0.04	1.19	0.233	0.422
CERAD	EN_L2_3_IT	ROMO1	0.02	0.04	0.63	0.53	0.734
CERAD	EN_L3_5_IT_2	ROMO1	-0.03	0.06	-0.58	0.562	0.772
CERAD	EN_L3_5_IT_3	ROMO1	0.07	0.05	1.26	0.207	0.42
CERAD	IN_PVALB	ROMO1	0.00	0.06	0.05	0.958	0.99
CERAD	IN_VIP	ROMO1	0.02	0.05	0.49	0.625	0.802
CERAD	OPC	ROMO1	0.08	0.05	1.49	0.137	0.497
CERAD	Oligo	ROMO1	-0.08	0.03	-2.89	0.00386	0.0288
CERAD	Astro	ROPN1B	-0.28	0.07	-3.88	0.000106	0.00179
CERAD	EN_L2_3_IT	ROPN1B	-0.04	0.07	-0.55	0.585	0.772
CERAD	IN_PVALB	ROPN1B	0.00	0.19	0.01	0.988	0.996
CERAD	Astro	ROPN1L	-0.21	0.17	-1.23	0.218	0.403
CERAD	EN_L2_3_IT	ROPN1L	-0.00	0.03	-0.15	0.879	0.944
CERAD	EN_L3_5_IT_1	ROPN1L	0.07	0.05	1.33	0.184	0.465
CERAD	EN_L3_5_IT_2	ROPN1L	0.08	0.04	2.04	0.0415	0.18
CERAD	EN_L3_5_IT_3	ROPN1L	0.07	0.04	1.90	0.0576	0.19
CERAD	EN_L6B	ROPN1L	0.38	0.17	2.23	0.0257	0.203
CERAD	EN_L6_CT	ROPN1L	0.16	0.06	2.64	0.00836	0.0857
CERAD	EN_L6_IT_1	ROPN1L	0.05	0.06	0.93	0.355	0.705
CERAD	IN_PVALB	ROPN1L	0.03	0.04	0.79	0.431	0.785
CERAD	IN_SST	ROPN1L	0.01	0.06	0.14	0.887	0.965
CERAD	IN_VIP	ROPN1L	0.38	0.18	2.09	0.0367	0.165
CERAD	Astro	ROR1	-0.08	0.04	-2.37	0.018	0.074
CERAD	EN_L2_3_IT	ROR1	0.11	0.04	2.52	0.0118	0.075
CERAD	EN_L3_5_IT_2	ROR1	0.02	0.07	0.28	0.777	0.896
CERAD	EN_L3_5_IT_3	ROR1	0.17	0.06	2.88	0.004	0.031
CERAD	EN_L5_6_NP	ROR1	-0.05	0.05	-1.06	0.291	0.737
CERAD	EN_L6B	ROR1	0.24	0.09	2.77	0.00558	0.0876
CERAD	EN_L6_CT	ROR1	0.40	0.10	4.03	5.53e-05	0.0027
CERAD	EN_L6_IT_1	ROR1	0.02	0.09	0.19	0.853	0.961
CERAD	Endo	ROR1	-0.87	0.31	-2.80	0.00515	0.115
CERAD	IN_ADARB2	ROR1	0.19	0.05	3.89	9.9e-05	0.0138
CERAD	IN_LAMP5_LHX6	ROR1	0.00	0.06	0.05	0.957	0.989
CERAD	IN_PVALB	ROR1	0.03	0.03	0.89	0.376	0.752
CERAD	IN_SST	ROR1	-0.13	0.07	-1.89	0.0589	0.362
CERAD	IN_VIP	ROR1	0.06	0.05	1.16	0.244	0.486
CERAD	OPC	ROR1	-0.09	0.05	-1.68	0.0929	0.428
CERAD	Oligo	ROR1	-0.20	0.09	-2.31	0.0208	0.0888
CERAD	PC	ROR1	-0.10	0.10	-1.01	0.314	0.846
CERAD	SMC	ROR1	0.21	0.21	1.02	0.31	0.932
CERAD	VLMC	ROR1	-0.04	0.09	-0.47	0.639	0.897
CERAD	Astro	ROR2	-0.03	0.06	-0.45	0.652	0.794
CERAD	EN_L2_3_IT	ROR2	0.02	0.06	0.27	0.784	0.892
CERAD	EN_L3_5_IT_1	ROR2	-0.05	0.08	-0.63	0.528	0.774
CERAD	EN_L3_5_IT_2	ROR2	-0.06	0.07	-0.85	0.397	0.652
CERAD	EN_L3_5_IT_3	ROR2	0.13	0.06	2.16	0.0311	0.126
CERAD	EN_L6_IT_1	ROR2	0.12	0.08	1.48	0.138	0.479
CERAD	EN_L6_IT_2	ROR2	0.21	0.25	0.87	0.384	0.763
CERAD	IN_LAMP5_LHX6	ROR2	-0.00	0.04	-0.04	0.971	0.992
CERAD	IN_LAMP5_RELN	ROR2	-0.03	0.03	-0.95	0.343	0.724
CERAD	IN_PVALB	ROR2	0.01	0.06	0.21	0.83	0.955
CERAD	IN_SST	ROR2	0.11	0.08	1.41	0.158	0.539
CERAD	IN_VIP	ROR2	-0.03	0.05	-0.59	0.558	0.758
CERAD	Micro	ROR2	0.01	0.11	0.05	0.963	0.987
CERAD	OPC	ROR2	-0.13	0.06	-2.22	0.0266	0.266
CERAD	Oligo	ROR2	-0.01	0.03	-0.21	0.833	0.91
CERAD	VLMC	ROR2	-0.08	0.08	-0.99	0.324	0.713
CERAD	Adaptive	RORA	0.16	0.09	1.85	0.065	0.609
CERAD	Astro	RORA	0.04	0.03	1.28	0.202	0.383
CERAD	EN_L2_3_IT	RORA	0.04	0.02	1.84	0.0655	0.218
CERAD	EN_L3_5_IT_1	RORA	0.09	0.03	3.62	0.000299	0.0113
CERAD	EN_L3_5_IT_2	RORA	0.05	0.02	2.33	0.0201	0.111
CERAD	EN_L3_5_IT_3	RORA	0.08	0.02	4.08	4.55e-05	0.00111
CERAD	EN_L5_6_NP	RORA	-0.01	0.03	-0.50	0.617	0.905
CERAD	EN_L5_ET	RORA	-0.21	0.14	-1.53	0.127	0.983
CERAD	EN_L6B	RORA	0.12	0.03	3.68	0.000235	0.012
CERAD	EN_L6_CT	RORA	0.10	0.03	3.19	0.00144	0.0272
CERAD	EN_L6_IT_1	RORA	0.07	0.04	2.08	0.0373	0.262
CERAD	EN_L6_IT_2	RORA	-0.02	0.04	-0.56	0.577	0.861
CERAD	Endo	RORA	-0.15	0.05	-2.72	0.00654	0.132
CERAD	IN_ADARB2	RORA	0.03	0.02	1.11	0.269	0.616
CERAD	IN_LAMP5_LHX6	RORA	-0.03	0.02	-1.66	0.0975	0.424
CERAD	IN_LAMP5_RELN	RORA	0.01	0.02	0.27	0.783	0.936
CERAD	IN_PVALB	RORA	0.04	0.02	1.64	0.102	0.463
CERAD	IN_PVALB_CHC	RORA	-0.01	0.02	-0.45	0.653	0.897
CERAD	IN_SST	RORA	-0.00	0.02	-0.11	0.909	0.973
CERAD	IN_VIP	RORA	0.00	0.02	0.13	0.897	0.953
CERAD	Micro	RORA	-0.08	0.05	-1.60	0.109	0.339
CERAD	OPC	RORA	0.02	0.02	1.00	0.316	0.674
CERAD	Oligo	RORA	-0.13	0.03	-4.08	4.56e-05	0.0014
CERAD	PC	RORA	0.01	0.04	0.37	0.714	0.959
CERAD	PVM	RORA	0.00	0.11	0.01	0.989	0.999
CERAD	SMC	RORA	0.23	0.12	1.90	0.0569	0.825
CERAD	VLMC	RORA	-0.07	0.04	-1.99	0.0462	0.331
CERAD	Astro	RORB	-0.12	0.03	-4.24	2.2e-05	0.000551
CERAD	EN_L2_3_IT	RORB	0.05	0.05	0.96	0.335	0.572
CERAD	EN_L3_5_IT_1	RORB	0.04	0.02	1.91	0.0557	0.248
CERAD	EN_L3_5_IT_2	RORB	0.03	0.02	1.64	0.101	0.307
CERAD	EN_L3_5_IT_3	RORB	0.08	0.02	4.37	1.22e-05	0.000396
CERAD	EN_L5_6_NP	RORB	0.01	0.10	0.15	0.881	0.981
CERAD	EN_L6B	RORB	-0.13	0.21	-0.61	0.539	0.82
CERAD	EN_L6_CT	RORB	-0.06	0.19	-0.33	0.738	0.901
CERAD	EN_L6_IT_1	RORB	-0.09	0.06	-1.49	0.136	0.477
CERAD	IN_ADARB2	RORB	0.20	0.06	3.32	0.000915	0.0429
CERAD	IN_LAMP5_LHX6	RORB	0.14	0.09	1.60	0.109	0.444
CERAD	IN_LAMP5_RELN	RORB	0.20	0.08	2.71	0.00678	0.145
CERAD	IN_PVALB	RORB	-0.08	0.05	-1.66	0.0975	0.456
CERAD	IN_SST	RORB	-0.08	0.06	-1.39	0.164	0.546
CERAD	IN_VIP	RORB	0.05	0.05	1.03	0.304	0.551
CERAD	Micro	RORB	-0.03	0.06	-0.53	0.599	0.82
CERAD	OPC	RORB	-0.14	0.05	-2.96	0.00312	0.101
CERAD	Oligo	RORB	-0.00	0.06	-0.01	0.994	0.997
CERAD	EN_L2_3_IT	ROS1	0.03	0.05	0.54	0.592	0.776
CERAD	EN_L3_5_IT_3	ROS1	0.01	0.21	0.02	0.981	0.992
CERAD	EN_L6B	ROS1	-0.14	0.09	-1.61	0.106	0.411
CERAD	EN_L6_IT_1	ROS1	0.06	0.24	0.24	0.809	0.944
CERAD	Astro	RP1	0.04	0.07	0.65	0.515	0.694
CERAD	EN_L2_3_IT	RP1	-0.01	0.05	-0.10	0.917	0.963
CERAD	EN_L3_5_IT_2	RP1	0.24	0.14	1.69	0.0903	0.288
CERAD	EN_L3_5_IT_3	RP1	0.23	0.13	1.76	0.0788	0.233
CERAD	Oligo	RP1	-0.05	0.05	-1.16	0.248	0.454
CERAD	EN_L2_3_IT	RP1L1	0.05	0.18	0.27	0.784	0.891
CERAD	Astro	RP2	-0.02	0.04	-0.56	0.578	0.741
CERAD	EN_L2_3_IT	RP2	0.04	0.03	1.45	0.147	0.356
CERAD	EN_L3_5_IT_2	RP2	0.00	0.05	0.00	1	1
CERAD	EN_L3_5_IT_3	RP2	0.01	0.05	0.27	0.789	0.894
CERAD	EN_L6_IT_1	RP2	0.02	0.16	0.13	0.897	0.973
CERAD	IN_PVALB	RP2	0.01	0.05	0.24	0.808	0.948
CERAD	IN_SST	RP2	0.19	0.06	3.12	0.00179	0.0678
CERAD	IN_VIP	RP2	0.01	0.05	0.13	0.9	0.955
CERAD	Micro	RP2	0.10	0.03	2.78	0.00539	0.0479
CERAD	OPC	RP2	-0.00	0.04	-0.14	0.89	0.965
CERAD	Oligo	RP2	-0.04	0.03	-1.39	0.164	0.35
CERAD	Astro	RP9	-0.02	0.03	-0.68	0.5	0.682
CERAD	EN_L2_3_IT	RP9	-0.01	0.02	-0.38	0.701	0.846
CERAD	EN_L3_5_IT_1	RP9	0.00	0.05	0.03	0.979	0.993
CERAD	EN_L3_5_IT_2	RP9	-0.02	0.03	-0.77	0.438	0.685
CERAD	EN_L3_5_IT_3	RP9	0.01	0.03	0.32	0.751	0.872
CERAD	EN_L5_6_NP	RP9	0.05	0.06	0.76	0.446	0.839
CERAD	EN_L6B	RP9	0.04	0.06	0.74	0.46	0.773
CERAD	EN_L6_CT	RP9	-0.01	0.05	-0.23	0.82	0.935
CERAD	EN_L6_IT_1	RP9	-0.09	0.05	-1.81	0.07	0.352
CERAD	EN_L6_IT_2	RP9	0.05	0.17	0.27	0.786	0.939
CERAD	IN_ADARB2	RP9	0.00	0.05	0.04	0.971	0.993
CERAD	IN_LAMP5_LHX6	RP9	0.05	0.14	0.35	0.725	0.912
CERAD	IN_LAMP5_RELN	RP9	0.01	0.05	0.20	0.839	0.952
CERAD	IN_PVALB	RP9	0.02	0.03	0.59	0.554	0.853
CERAD	IN_PVALB_CHC	RP9	-0.14	0.18	-0.81	0.42	0.784
CERAD	IN_SST	RP9	0.00	0.04	0.01	0.993	0.998
CERAD	IN_VIP	RP9	-0.02	0.03	-0.54	0.588	0.78
CERAD	Micro	RP9	0.00	0.04	0.05	0.962	0.987
CERAD	OPC	RP9	-0.00	0.03	-0.13	0.895	0.966
CERAD	Oligo	RP9	0.01	0.02	0.63	0.528	0.711
CERAD	Astro	RPA1	-0.01	0.02	-0.40	0.692	0.821
CERAD	EN_L2_3_IT	RPA1	0.02	0.02	0.90	0.369	0.605
CERAD	EN_L3_5_IT_1	RPA1	0.07	0.03	2.29	0.0222	0.15
CERAD	EN_L3_5_IT_2	RPA1	0.07	0.02	2.91	0.00358	0.0363
CERAD	EN_L3_5_IT_3	RPA1	0.05	0.02	2.17	0.0303	0.124
CERAD	EN_L5_6_NP	RPA1	0.03	0.04	0.59	0.556	0.886
CERAD	EN_L5_ET	RPA1	-0.59	0.47	-1.25	0.212	0.999
CERAD	EN_L6B	RPA1	0.03	0.04	0.77	0.442	0.761
CERAD	EN_L6_CT	RPA1	0.05	0.04	1.30	0.193	0.515
CERAD	EN_L6_IT_1	RPA1	0.07	0.04	1.82	0.0681	0.348
CERAD	EN_L6_IT_2	RPA1	0.06	0.04	1.61	0.107	0.47
CERAD	Endo	RPA1	-0.18	0.14	-1.25	0.213	0.606
CERAD	IN_ADARB2	RPA1	0.06	0.03	1.68	0.0938	0.4
CERAD	IN_LAMP5_LHX6	RPA1	0.05	0.04	1.22	0.221	0.594
CERAD	IN_LAMP5_RELN	RPA1	0.06	0.03	1.97	0.0492	0.345
CERAD	IN_PVALB	RPA1	0.03	0.03	1.19	0.234	0.641
CERAD	IN_PVALB_CHC	RPA1	0.01	0.05	0.14	0.886	0.973
CERAD	IN_SST	RPA1	0.03	0.03	1.09	0.275	0.662
CERAD	IN_VIP	RPA1	0.06	0.02	2.54	0.011	0.0778
CERAD	Micro	RPA1	0.02	0.03	0.59	0.557	0.795
CERAD	OPC	RPA1	-0.02	0.03	-0.62	0.537	0.816
CERAD	Oligo	RPA1	0.01	0.02	0.38	0.702	0.834
CERAD	PC	RPA1	0.06	0.13	0.46	0.643	0.944
CERAD	Astro	RPA2	0.07	0.03	2.59	0.00947	0.0468
CERAD	EN_L2_3_IT	RPA2	0.05	0.02	2.53	0.0113	0.0726
CERAD	EN_L3_5_IT_1	RPA2	0.04	0.04	1.13	0.258	0.553
CERAD	EN_L3_5_IT_2	RPA2	0.04	0.03	1.59	0.113	0.325
CERAD	EN_L3_5_IT_3	RPA2	0.03	0.03	0.96	0.339	0.568
CERAD	EN_L5_6_NP	RPA2	0.00	0.05	0.07	0.946	0.99
CERAD	EN_L6B	RPA2	0.02	0.05	0.48	0.632	0.864
CERAD	EN_L6_CT	RPA2	-0.02	0.04	-0.57	0.568	0.823
CERAD	EN_L6_IT_1	RPA2	0.03	0.04	0.63	0.527	0.816
CERAD	EN_L6_IT_2	RPA2	0.06	0.06	1.01	0.314	0.715
CERAD	IN_ADARB2	RPA2	0.02	0.05	0.35	0.73	0.907
CERAD	IN_LAMP5_LHX6	RPA2	0.11	0.05	2.12	0.0337	0.264
CERAD	IN_LAMP5_RELN	RPA2	0.02	0.05	0.45	0.655	0.895
CERAD	IN_PVALB	RPA2	0.01	0.04	0.31	0.76	0.934
CERAD	IN_SST	RPA2	0.05	0.04	1.25	0.211	0.601
CERAD	IN_VIP	RPA2	0.04	0.03	1.32	0.188	0.422
CERAD	Micro	RPA2	0.04	0.04	1.01	0.313	0.603
CERAD	OPC	RPA2	-0.02	0.03	-0.60	0.547	0.822
CERAD	Oligo	RPA2	0.02	0.02	1.27	0.203	0.398
CERAD	Astro	RPA3	-0.10	0.05	-1.91	0.0561	0.163
CERAD	EN_L2_3_IT	RPA3	-0.05	0.05	-1.20	0.23	0.464
CERAD	EN_L3_5_IT_1	RPA3	-0.05	0.05	-0.93	0.352	0.642
CERAD	EN_L3_5_IT_2	RPA3	-0.07	0.05	-1.50	0.134	0.359
CERAD	EN_L3_5_IT_3	RPA3	-0.02	0.05	-0.38	0.702	0.841
CERAD	EN_L5_6_NP	RPA3	0.01	0.07	0.15	0.88	0.98
CERAD	EN_L5_ET	RPA3	0.07	0.49	0.15	0.883	0.999
CERAD	EN_L6B	RPA3	0.07	0.07	1.02	0.308	0.662
CERAD	EN_L6_CT	RPA3	-0.06	0.06	-0.98	0.328	0.654
CERAD	EN_L6_IT_1	RPA3	-0.02	0.06	-0.37	0.708	0.901
CERAD	EN_L6_IT_2	RPA3	-0.07	0.08	-0.86	0.392	0.769
CERAD	Endo	RPA3	-0.15	0.18	-0.81	0.42	0.772
CERAD	IN_ADARB2	RPA3	-0.03	0.06	-0.63	0.531	0.809
CERAD	IN_LAMP5_LHX6	RPA3	-0.08	0.06	-1.28	0.201	0.573
CERAD	IN_LAMP5_RELN	RPA3	-0.02	0.05	-0.38	0.705	0.914
CERAD	IN_PVALB	RPA3	-0.04	0.05	-0.93	0.352	0.734
CERAD	IN_PVALB_CHC	RPA3	-0.00	0.07	-0.07	0.945	0.986
CERAD	IN_SST	RPA3	-0.08	0.05	-1.57	0.116	0.48
CERAD	IN_VIP	RPA3	-0.08	0.05	-1.69	0.0916	0.281
CERAD	Micro	RPA3	-0.04	0.06	-0.57	0.57	0.803
CERAD	OPC	RPA3	-0.07	0.05	-1.30	0.193	0.564
CERAD	Oligo	RPA3	-0.11	0.05	-2.40	0.0165	0.0762
CERAD	PC	RPA3	0.14	0.17	0.87	0.386	0.866
CERAD	Astro	RPAIN	-0.01	0.02	-0.64	0.522	0.7
CERAD	EN_L2_3_IT	RPAIN	-0.02	0.02	-1.44	0.149	0.359
CERAD	EN_L3_5_IT_1	RPAIN	-0.03	0.03	-1.20	0.23	0.52
CERAD	EN_L3_5_IT_2	RPAIN	-0.04	0.02	-2.20	0.0281	0.137
CERAD	EN_L3_5_IT_3	RPAIN	-0.06	0.02	-3.18	0.00149	0.0154
CERAD	EN_L5_6_NP	RPAIN	-0.05	0.04	-1.32	0.188	0.652
CERAD	EN_L5_ET	RPAIN	0.08	0.24	0.35	0.727	0.999
CERAD	EN_L6B	RPAIN	-0.00	0.03	-0.15	0.882	0.961
CERAD	EN_L6_CT	RPAIN	-0.01	0.03	-0.26	0.796	0.925
CERAD	EN_L6_IT_1	RPAIN	-0.06	0.03	-2.09	0.0364	0.259
CERAD	EN_L6_IT_2	RPAIN	0.02	0.04	0.51	0.609	0.874
CERAD	Endo	RPAIN	-0.13	0.13	-1.01	0.311	0.693
CERAD	IN_ADARB2	RPAIN	-0.02	0.03	-0.56	0.577	0.837
CERAD	IN_LAMP5_LHX6	RPAIN	-0.04	0.04	-1.12	0.262	0.633
CERAD	IN_LAMP5_RELN	RPAIN	-0.02	0.03	-0.71	0.479	0.81
CERAD	IN_PVALB	RPAIN	-0.08	0.02	-3.51	0.000453	0.0288
CERAD	IN_PVALB_CHC	RPAIN	-0.04	0.04	-0.84	0.4	0.769
CERAD	IN_SST	RPAIN	-0.03	0.02	-1.35	0.177	0.561
CERAD	IN_VIP	RPAIN	-0.05	0.02	-2.63	0.00857	0.0674
CERAD	Micro	RPAIN	0.01	0.03	0.42	0.676	0.862
CERAD	OPC	RPAIN	-0.00	0.02	-0.18	0.857	0.953
CERAD	Oligo	RPAIN	-0.02	0.01	-1.74	0.0823	0.222
CERAD	PC	RPAIN	-0.05	0.12	-0.44	0.66	0.948
CERAD	Astro	RPAP1	-0.01	0.02	-0.53	0.597	0.755
CERAD	EN_L2_3_IT	RPAP1	-0.01	0.02	-0.35	0.724	0.859
CERAD	EN_L3_5_IT_1	RPAP1	-0.02	0.04	-0.52	0.604	0.824
CERAD	EN_L3_5_IT_2	RPAP1	-0.01	0.03	-0.37	0.71	0.859
CERAD	EN_L3_5_IT_3	RPAP1	-0.08	0.03	-2.63	0.00857	0.0523
CERAD	EN_L5_6_NP	RPAP1	-0.21	0.13	-1.67	0.0945	0.527
CERAD	EN_L6B	RPAP1	-0.07	0.05	-1.26	0.208	0.558
CERAD	EN_L6_CT	RPAP1	-0.03	0.05	-0.69	0.492	0.777
CERAD	EN_L6_IT_1	RPAP1	0.02	0.04	0.54	0.592	0.851
CERAD	EN_L6_IT_2	RPAP1	-0.02	0.06	-0.40	0.687	0.904
CERAD	IN_ADARB2	RPAP1	-0.05	0.05	-0.96	0.336	0.675
CERAD	IN_LAMP5_RELN	RPAP1	-0.11	0.06	-1.94	0.0519	0.353
CERAD	IN_PVALB	RPAP1	-0.02	0.03	-0.48	0.631	0.886
CERAD	IN_SST	RPAP1	-0.02	0.04	-0.52	0.603	0.859
CERAD	IN_VIP	RPAP1	-0.03	0.03	-0.91	0.361	0.605
CERAD	Micro	RPAP1	-0.06	0.04	-1.51	0.13	0.377
CERAD	OPC	RPAP1	0.01	0.03	0.30	0.765	0.921
CERAD	Oligo	RPAP1	-0.01	0.02	-0.79	0.427	0.632
CERAD	Adaptive	RPAP2	0.17	0.10	1.69	0.0907	0.651
CERAD	Astro	RPAP2	-0.03	0.02	-1.94	0.052	0.154
CERAD	EN_L2_3_IT	RPAP2	0.02	0.01	1.44	0.15	0.361
CERAD	EN_L3_5_IT_1	RPAP2	0.03	0.02	1.47	0.141	0.407
CERAD	EN_L3_5_IT_2	RPAP2	0.03	0.02	1.81	0.0698	0.248
CERAD	EN_L3_5_IT_3	RPAP2	0.03	0.02	1.87	0.0617	0.198
CERAD	EN_L5_6_NP	RPAP2	0.01	0.02	0.22	0.823	0.964
CERAD	EN_L5_ET	RPAP2	0.02	0.17	0.14	0.892	0.999
CERAD	EN_L6B	RPAP2	0.02	0.02	1.04	0.3	0.653
CERAD	EN_L6_CT	RPAP2	0.00	0.02	0.21	0.83	0.939
CERAD	EN_L6_IT_1	RPAP2	0.01	0.02	0.50	0.62	0.863
CERAD	EN_L6_IT_2	RPAP2	0.02	0.03	0.70	0.482	0.823
CERAD	Endo	RPAP2	-0.09	0.06	-1.67	0.094	0.444
CERAD	IN_ADARB2	RPAP2	0.02	0.02	0.74	0.462	0.766
CERAD	IN_LAMP5_LHX6	RPAP2	0.01	0.02	0.55	0.58	0.851
CERAD	IN_LAMP5_RELN	RPAP2	-0.00	0.02	-0.10	0.917	0.979
CERAD	IN_PVALB	RPAP2	0.02	0.02	1.40	0.161	0.558
CERAD	IN_PVALB_CHC	RPAP2	0.03	0.03	1.19	0.235	0.651
CERAD	IN_SST	RPAP2	0.01	0.02	0.80	0.427	0.767
CERAD	IN_VIP	RPAP2	0.02	0.01	1.45	0.148	0.37
CERAD	Micro	RPAP2	-0.03	0.02	-1.48	0.139	0.39
CERAD	OPC	RPAP2	-0.03	0.02	-2.19	0.0286	0.273
CERAD	Oligo	RPAP2	0.01	0.01	0.42	0.676	0.817
CERAD	PC	RPAP2	-0.06	0.05	-1.10	0.269	0.823
CERAD	PVM	RPAP2	0.13	0.07	1.82	0.0693	0.642
CERAD	SMC	RPAP2	-0.04	0.27	-0.16	0.873	0.987
CERAD	VLMC	RPAP2	0.05	0.05	0.93	0.352	0.734
CERAD	Astro	RPAP3	0.01	0.02	0.33	0.743	0.854
CERAD	EN_L2_3_IT	RPAP3	-0.01	0.02	-0.89	0.373	0.609
CERAD	EN_L3_5_IT_1	RPAP3	-0.04	0.03	-1.37	0.171	0.449
CERAD	EN_L3_5_IT_2	RPAP3	-0.00	0.02	-0.15	0.882	0.95
CERAD	EN_L3_5_IT_3	RPAP3	-0.03	0.02	-1.57	0.116	0.296
CERAD	EN_L5_6_NP	RPAP3	0.00	0.03	0.07	0.946	0.99
CERAD	EN_L5_ET	RPAP3	-0.20	0.29	-0.69	0.492	0.999
CERAD	EN_L6B	RPAP3	-0.02	0.04	-0.58	0.561	0.831
CERAD	EN_L6_CT	RPAP3	-0.05	0.04	-1.27	0.203	0.53
CERAD	EN_L6_IT_1	RPAP3	-0.01	0.03	-0.34	0.732	0.912
CERAD	EN_L6_IT_2	RPAP3	0.01	0.04	0.31	0.755	0.931
CERAD	Endo	RPAP3	0.18	0.15	1.23	0.218	0.609
CERAD	IN_ADARB2	RPAP3	-0.04	0.03	-1.12	0.264	0.613
CERAD	IN_LAMP5_LHX6	RPAP3	-0.01	0.04	-0.24	0.808	0.941
CERAD	IN_LAMP5_RELN	RPAP3	0.07	0.04	1.83	0.0673	0.397
CERAD	IN_PVALB	RPAP3	0.00	0.02	0.17	0.865	0.967
CERAD	IN_PVALB_CHC	RPAP3	0.04	0.05	0.84	0.402	0.772
CERAD	IN_SST	RPAP3	-0.02	0.03	-0.80	0.421	0.765
CERAD	IN_VIP	RPAP3	-0.00	0.02	-0.14	0.889	0.949
CERAD	Micro	RPAP3	-0.06	0.03	-2.27	0.0234	0.13
CERAD	OPC	RPAP3	-0.02	0.03	-0.90	0.367	0.71
CERAD	Oligo	RPAP3	0.04	0.02	2.65	0.00804	0.0474
CERAD	Astro	RPE	-0.09	0.02	-3.73	0.000194	0.00277
CERAD	EN_L2_3_IT	RPE	-0.03	0.02	-1.78	0.0747	0.235
CERAD	EN_L3_5_IT_1	RPE	-0.04	0.02	-1.55	0.121	0.374
CERAD	EN_L3_5_IT_2	RPE	-0.01	0.02	-0.28	0.781	0.898
CERAD	EN_L3_5_IT_3	RPE	0.01	0.02	0.61	0.542	0.739
CERAD	EN_L5_6_NP	RPE	-0.06	0.03	-1.76	0.0777	0.493
CERAD	EN_L5_ET	RPE	-0.48	0.24	-2.04	0.0411	0.875
CERAD	EN_L6B	RPE	-0.03	0.03	-1.02	0.308	0.662
CERAD	EN_L6_CT	RPE	-0.05	0.03	-1.78	0.0751	0.308
CERAD	EN_L6_IT_1	RPE	-0.00	0.03	-0.13	0.898	0.973
CERAD	EN_L6_IT_2	RPE	0.01	0.03	0.26	0.794	0.941
CERAD	Endo	RPE	0.21	0.14	1.48	0.139	0.524
CERAD	IN_ADARB2	RPE	0.01	0.03	0.42	0.678	0.884
CERAD	IN_LAMP5_LHX6	RPE	-0.04	0.03	-1.32	0.188	0.557
CERAD	IN_LAMP5_RELN	RPE	-0.02	0.03	-0.83	0.408	0.764
CERAD	IN_PVALB	RPE	-0.00	0.02	-0.05	0.961	0.991
CERAD	IN_PVALB_CHC	RPE	0.01	0.03	0.17	0.862	0.966
CERAD	IN_SST	RPE	0.02	0.02	0.68	0.494	0.803
CERAD	IN_VIP	RPE	0.00	0.02	0.24	0.814	0.91
CERAD	Micro	RPE	0.00	0.03	0.12	0.903	0.966
CERAD	OPC	RPE	-0.02	0.03	-0.82	0.412	0.741
CERAD	Oligo	RPE	-0.05	0.02	-2.23	0.0255	0.101
CERAD	PC	RPE	0.11	0.14	0.75	0.452	0.885
CERAD	PVM	RPE	-0.04	0.17	-0.24	0.808	0.988
CERAD	Astro	RPE65	-0.11	0.10	-1.08	0.278	0.474
CERAD	EN_L2_3_IT	RPEL1	-0.13	0.08	-1.50	0.132	0.336
CERAD	Astro	RPF1	-0.02	0.02	-0.81	0.415	0.61
CERAD	EN_L2_3_IT	RPF1	0.05	0.02	2.61	0.00919	0.0636
CERAD	EN_L3_5_IT_1	RPF1	0.02	0.04	0.40	0.69	0.868
CERAD	EN_L3_5_IT_2	RPF1	0.05	0.03	1.66	0.0977	0.301
CERAD	EN_L3_5_IT_3	RPF1	0.04	0.03	1.48	0.14	0.333
CERAD	EN_L5_6_NP	RPF1	-0.10	0.17	-0.57	0.569	0.891
CERAD	EN_L6B	RPF1	0.17	0.06	3.02	0.00253	0.0545
CERAD	EN_L6_CT	RPF1	-0.05	0.05	-1.11	0.268	0.599
CERAD	EN_L6_IT_1	RPF1	0.07	0.04	1.63	0.104	0.427
CERAD	EN_L6_IT_2	RPF1	0.03	0.06	0.52	0.603	0.872
CERAD	Endo	RPF1	0.43	0.18	2.41	0.0159	0.205
CERAD	IN_LAMP5_LHX6	RPF1	0.11	0.14	0.79	0.43	0.761
CERAD	IN_LAMP5_RELN	RPF1	-0.02	0.05	-0.48	0.628	0.884
CERAD	IN_PVALB	RPF1	-0.01	0.03	-0.22	0.824	0.954
CERAD	IN_SST	RPF1	0.02	0.04	0.45	0.651	0.878
CERAD	IN_VIP	RPF1	0.02	0.03	0.50	0.614	0.796
CERAD	Micro	RPF1	-0.00	0.04	-0.07	0.941	0.979
CERAD	OPC	RPF1	0.00	0.03	0.07	0.941	0.981
CERAD	Oligo	RPF1	0.02	0.02	0.94	0.345	0.557
CERAD	Astro	RPF2	-0.03	0.02	-1.27	0.206	0.387
CERAD	EN_L2_3_IT	RPF2	0.01	0.02	0.48	0.632	0.804
CERAD	EN_L3_5_IT_1	RPF2	-0.04	0.03	-1.23	0.218	0.507
CERAD	EN_L3_5_IT_2	RPF2	0.02	0.02	1.02	0.31	0.576
CERAD	EN_L3_5_IT_3	RPF2	-0.01	0.02	-0.35	0.725	0.856
CERAD	EN_L5_6_NP	RPF2	-0.02	0.04	-0.37	0.715	0.937
CERAD	EN_L6B	RPF2	-0.04	0.04	-0.91	0.361	0.703
CERAD	EN_L6_CT	RPF2	0.02	0.04	0.44	0.659	0.868
CERAD	EN_L6_IT_1	RPF2	-0.01	0.03	-0.22	0.83	0.95
CERAD	EN_L6_IT_2	RPF2	0.00	0.05	0.07	0.941	0.984
CERAD	Endo	RPF2	-0.15	0.17	-0.84	0.4	0.759
CERAD	IN_ADARB2	RPF2	-0.05	0.04	-1.42	0.155	0.494
CERAD	IN_LAMP5_LHX6	RPF2	-0.07	0.05	-1.60	0.109	0.444
CERAD	IN_LAMP5_RELN	RPF2	-0.09	0.04	-2.23	0.0256	0.265
CERAD	IN_PVALB	RPF2	-0.01	0.03	-0.43	0.664	0.898
CERAD	IN_PVALB_CHC	RPF2	-0.04	0.06	-0.77	0.439	0.797
CERAD	IN_SST	RPF2	-0.01	0.03	-0.32	0.747	0.913
CERAD	IN_VIP	RPF2	-0.04	0.02	-1.60	0.11	0.311
CERAD	Micro	RPF2	-0.07	0.04	-1.74	0.0823	0.286
CERAD	OPC	RPF2	-0.08	0.03	-2.75	0.00597	0.138
CERAD	Oligo	RPF2	-0.03	0.02	-1.81	0.07	0.199
CERAD	Astro	RPGR	0.13	0.03	4.31	1.67e-05	0.000452
CERAD	EN_L2_3_IT	RPGR	0.01	0.02	0.65	0.516	0.724
CERAD	EN_L3_5_IT_1	RPGR	0.01	0.03	0.31	0.753	0.9
CERAD	EN_L3_5_IT_2	RPGR	0.01	0.02	0.59	0.555	0.768
CERAD	EN_L3_5_IT_3	RPGR	0.05	0.02	2.55	0.0107	0.0611
CERAD	EN_L5_6_NP	RPGR	0.02	0.05	0.39	0.699	0.933
CERAD	EN_L5_ET	RPGR	-0.16	0.41	-0.40	0.692	0.999
CERAD	EN_L6B	RPGR	0.09	0.04	1.98	0.0473	0.279
CERAD	EN_L6_CT	RPGR	0.01	0.04	0.39	0.695	0.885
CERAD	EN_L6_IT_1	RPGR	0.04	0.03	1.29	0.198	0.56
CERAD	EN_L6_IT_2	RPGR	0.09	0.05	1.90	0.0576	0.368
CERAD	Endo	RPGR	0.14	0.07	2.11	0.0352	0.291
CERAD	IN_ADARB2	RPGR	0.03	0.04	0.76	0.447	0.755
CERAD	IN_LAMP5_LHX6	RPGR	0.13	0.04	3.15	0.00163	0.0563
CERAD	IN_LAMP5_RELN	RPGR	0.01	0.04	0.33	0.739	0.922
CERAD	IN_PVALB	RPGR	0.10	0.03	3.62	0.000295	0.0217
CERAD	IN_PVALB_CHC	RPGR	0.00	0.05	0.01	0.993	0.998
CERAD	IN_SST	RPGR	0.09	0.04	2.50	0.0124	0.179
CERAD	IN_VIP	RPGR	0.08	0.02	3.44	0.000577	0.0125
CERAD	Micro	RPGR	0.02	0.03	0.63	0.531	0.779
CERAD	OPC	RPGR	0.23	0.07	3.23	0.00125	0.0692
CERAD	Oligo	RPGR	-0.02	0.02	-1.08	0.281	0.492
CERAD	Astro	RPGRIP1	-0.05	0.05	-1.13	0.258	0.451
CERAD	EN_L2_3_IT	RPGRIP1	-0.01	0.04	-0.32	0.752	0.875
CERAD	EN_L3_5_IT_2	RPGRIP1	0.01	0.05	0.20	0.844	0.932
CERAD	EN_L3_5_IT_3	RPGRIP1	-0.06	0.05	-1.16	0.247	0.468
CERAD	EN_L6_IT_1	RPGRIP1	-0.14	0.17	-0.81	0.418	0.755
CERAD	IN_PVALB	RPGRIP1	0.01	0.06	0.24	0.808	0.948
CERAD	IN_VIP	RPGRIP1	0.03	0.06	0.47	0.639	0.81
CERAD	Micro	RPGRIP1	-0.06	0.05	-1.06	0.288	0.578
CERAD	OPC	RPGRIP1	-0.04	0.06	-0.71	0.477	0.78
CERAD	Oligo	RPGRIP1	-0.05	0.04	-1.21	0.227	0.43
CERAD	Astro	RPGRIP1L	-0.01	0.03	-0.40	0.692	0.821
CERAD	EN_L2_3_IT	RPGRIP1L	-0.02	0.02	-1.31	0.191	0.417
CERAD	EN_L3_5_IT_1	RPGRIP1L	-0.02	0.02	-0.82	0.413	0.694
CERAD	EN_L3_5_IT_2	RPGRIP1L	-0.00	0.02	-0.05	0.961	0.985
CERAD	EN_L3_5_IT_3	RPGRIP1L	-0.03	0.02	-1.19	0.235	0.455
CERAD	EN_L5_6_NP	RPGRIP1L	-0.03	0.03	-0.78	0.438	0.836
CERAD	EN_L5_ET	RPGRIP1L	-0.03	0.21	-0.13	0.898	0.999
CERAD	EN_L6B	RPGRIP1L	-0.02	0.03	-0.65	0.518	0.808
CERAD	EN_L6_CT	RPGRIP1L	-0.03	0.02	-1.39	0.165	0.475
CERAD	EN_L6_IT_1	RPGRIP1L	-0.02	0.02	-0.89	0.376	0.721
CERAD	EN_L6_IT_2	RPGRIP1L	-0.00	0.03	-0.02	0.987	0.996
CERAD	IN_ADARB2	RPGRIP1L	0.00	0.03	0.03	0.976	0.993
CERAD	IN_LAMP5_LHX6	RPGRIP1L	0.00	0.03	0.01	0.989	0.996
CERAD	IN_LAMP5_RELN	RPGRIP1L	0.01	0.03	0.30	0.761	0.93
CERAD	IN_PVALB	RPGRIP1L	0.02	0.02	1.07	0.286	0.688
CERAD	IN_PVALB_CHC	RPGRIP1L	-0.01	0.04	-0.19	0.85	0.963
CERAD	IN_SST	RPGRIP1L	0.02	0.03	0.66	0.508	0.811
CERAD	IN_VIP	RPGRIP1L	0.00	0.02	0.10	0.92	0.966
CERAD	Micro	RPGRIP1L	-0.20	0.05	-3.96	7.43e-05	0.00191
CERAD	OPC	RPGRIP1L	-0.02	0.03	-0.87	0.386	0.724
CERAD	Oligo	RPGRIP1L	-0.03	0.02	-1.09	0.275	0.485
CERAD	Astro	RPH3A	-0.02	0.03	-0.62	0.534	0.709
CERAD	EN_L2_3_IT	RPH3A	-0.23	0.04	-6.47	9.7e-11	1.22e-07
CERAD	EN_L3_5_IT_1	RPH3A	-0.20	0.04	-5.27	1.37e-07	4.8e-05
CERAD	EN_L3_5_IT_2	RPH3A	-0.29	0.04	-7.55	4.51e-14	7.38e-11
CERAD	EN_L3_5_IT_3	RPH3A	-0.20	0.03	-6.96	3.3e-12	2.71e-09
CERAD	EN_L5_6_NP	RPH3A	-0.10	0.02	-3.91	9.26e-05	0.035
CERAD	EN_L5_ET	RPH3A	0.27	0.26	1.02	0.307	0.999
CERAD	EN_L6B	RPH3A	-0.23	0.05	-5.06	4.22e-07	0.000142
CERAD	EN_L6_CT	RPH3A	-0.26	0.04	-6.78	1.19e-11	1.3e-08
CERAD	EN_L6_IT_1	RPH3A	-0.42	0.05	-8.05	8.14e-16	6.27e-12
CERAD	EN_L6_IT_2	RPH3A	-0.37	0.06	-5.87	4.34e-09	4.77e-05
CERAD	IN_ADARB2	RPH3A	0.01	0.03	0.22	0.823	0.943
CERAD	IN_LAMP5_LHX6	RPH3A	-0.10	0.03	-3.41	0.000648	0.0361
CERAD	IN_LAMP5_RELN	RPH3A	-0.00	0.02	-0.08	0.94	0.985
CERAD	IN_PVALB	RPH3A	-0.01	0.03	-0.51	0.611	0.88
CERAD	IN_PVALB_CHC	RPH3A	0.32	0.09	3.67	0.000241	0.0116
CERAD	IN_SST	RPH3A	-0.15	0.03	-5.43	5.52e-08	4.75e-05
CERAD	IN_VIP	RPH3A	0.07	0.03	2.60	0.00943	0.0715
CERAD	Micro	RPH3A	-0.04	0.05	-0.76	0.445	0.716
CERAD	OPC	RPH3A	-0.08	0.05	-1.68	0.0929	0.428
CERAD	Oligo	RPH3A	-0.05	0.03	-1.53	0.127	0.296
CERAD	Astro	RPH3AL	0.16	0.04	3.93	8.54e-05	0.00154
CERAD	EN_L2_3_IT	RPH3AL	-0.10	0.04	-2.29	0.0221	0.112
CERAD	EN_L3_5_IT_1	RPH3AL	0.01	0.04	0.34	0.732	0.89
CERAD	EN_L3_5_IT_2	RPH3AL	-0.10	0.06	-1.64	0.102	0.308
CERAD	EN_L3_5_IT_3	RPH3AL	-0.05	0.05	-1.20	0.23	0.45
CERAD	EN_L5_6_NP	RPH3AL	0.19	0.07	2.64	0.00822	0.213
CERAD	EN_L6B	RPH3AL	-0.03	0.06	-0.43	0.667	0.88
CERAD	EN_L6_IT_1	RPH3AL	-0.18	0.20	-0.92	0.357	0.707
CERAD	Endo	RPH3AL	-0.06	0.06	-0.90	0.366	0.734
CERAD	IN_ADARB2	RPH3AL	0.09	0.07	1.39	0.164	0.504
CERAD	IN_PVALB	RPH3AL	-0.12	0.04	-3.37	0.000759	0.0385
CERAD	IN_SST	RPH3AL	0.05	0.07	0.70	0.487	0.799
CERAD	IN_VIP	RPH3AL	0.11	0.05	2.06	0.0396	0.171
CERAD	Micro	RPH3AL	-0.25	0.07	-3.85	0.000119	0.00273
CERAD	OPC	RPH3AL	-0.02	0.04	-0.46	0.645	0.874
CERAD	Oligo	RPH3AL	0.12	0.05	2.59	0.00948	0.053
CERAD	PVM	RPH3AL	-0.08	0.28	-0.30	0.762	0.982
CERAD	Astro	RPIA	-0.00	0.03	-0.01	0.988	0.994
CERAD	EN_L2_3_IT	RPIA	-0.01	0.02	-0.50	0.618	0.794
CERAD	EN_L3_5_IT_1	RPIA	-0.04	0.04	-1.16	0.244	0.537
CERAD	EN_L3_5_IT_2	RPIA	0.01	0.03	0.49	0.627	0.812
CERAD	EN_L3_5_IT_3	RPIA	-0.02	0.03	-0.89	0.373	0.597
CERAD	EN_L5_6_NP	RPIA	-0.02	0.05	-0.33	0.744	0.944
CERAD	EN_L6B	RPIA	-0.04	0.05	-0.96	0.336	0.687
CERAD	EN_L6_CT	RPIA	0.00	0.04	0.04	0.97	0.991
CERAD	EN_L6_IT_1	RPIA	-0.04	0.04	-1.15	0.251	0.614
CERAD	EN_L6_IT_2	RPIA	0.02	0.05	0.41	0.682	0.902
CERAD	IN_ADARB2	RPIA	-0.06	0.04	-1.42	0.157	0.496
CERAD	IN_LAMP5_LHX6	RPIA	-0.07	0.05	-1.46	0.144	0.499
CERAD	IN_LAMP5_RELN	RPIA	-0.08	0.04	-2.13	0.0333	0.294
CERAD	IN_PVALB	RPIA	-0.02	0.03	-0.89	0.374	0.751
CERAD	IN_PVALB_CHC	RPIA	-0.03	0.05	-0.56	0.575	0.859
CERAD	IN_SST	RPIA	0.01	0.03	0.30	0.762	0.919
CERAD	IN_VIP	RPIA	0.00	0.02	0.04	0.966	0.985
CERAD	Micro	RPIA	0.06	0.04	1.57	0.116	0.353
CERAD	OPC	RPIA	-0.01	0.03	-0.18	0.854	0.952
CERAD	Oligo	RPIA	0.03	0.02	1.07	0.286	0.497
CERAD	Adaptive	RPL10	-0.08	0.10	-0.79	0.428	0.919
CERAD	Astro	RPL10	-0.02	0.02	-0.73	0.466	0.654
CERAD	EN_L2_3_IT	RPL10	-0.00	0.03	-0.11	0.916	0.962
CERAD	EN_L3_5_IT_1	RPL10	-0.02	0.03	-0.72	0.474	0.737
CERAD	EN_L3_5_IT_2	RPL10	-0.02	0.03	-0.70	0.486	0.72
CERAD	EN_L3_5_IT_3	RPL10	0.00	0.03	0.05	0.963	0.983
CERAD	EN_L5_6_NP	RPL10	0.03	0.05	0.53	0.598	0.899
CERAD	EN_L6B	RPL10	0.03	0.04	0.63	0.527	0.814
CERAD	EN_L6_CT	RPL10	-0.01	0.04	-0.23	0.817	0.933
CERAD	EN_L6_IT_1	RPL10	-0.03	0.04	-0.74	0.46	0.78
CERAD	EN_L6_IT_2	RPL10	-0.09	0.05	-1.94	0.0523	0.356
CERAD	Endo	RPL10	-0.10	0.05	-2.18	0.0291	0.272
CERAD	IN_ADARB2	RPL10	-0.02	0.04	-0.48	0.629	0.865
CERAD	IN_LAMP5_LHX6	RPL10	0.05	0.05	0.99	0.324	0.688
CERAD	IN_LAMP5_RELN	RPL10	-0.02	0.04	-0.37	0.708	0.915
CERAD	IN_PVALB	RPL10	0.01	0.03	0.34	0.732	0.924
CERAD	IN_PVALB_CHC	RPL10	-0.05	0.06	-0.95	0.341	0.735
CERAD	IN_SST	RPL10	-0.03	0.04	-0.87	0.383	0.74
CERAD	IN_VIP	RPL10	-0.01	0.03	-0.21	0.838	0.922
CERAD	Micro	RPL10	-0.00	0.03	-0.12	0.904	0.966
CERAD	OPC	RPL10	-0.01	0.02	-0.58	0.561	0.828
CERAD	Oligo	RPL10	-0.06	0.02	-2.67	0.00756	0.0455
CERAD	PC	RPL10	-0.01	0.05	-0.20	0.843	0.973
CERAD	PVM	RPL10	-0.02	0.09	-0.17	0.864	0.992
CERAD	Astro	RPL10A	-0.04	0.03	-1.45	0.146	0.309
CERAD	EN_L2_3_IT	RPL10A	-0.08	0.03	-3.04	0.00233	0.0263
CERAD	EN_L3_5_IT_1	RPL10A	0.02	0.04	0.47	0.641	0.844
CERAD	EN_L3_5_IT_2	RPL10A	-0.07	0.03	-2.03	0.0422	0.182
CERAD	EN_L3_5_IT_3	RPL10A	-0.08	0.03	-2.37	0.0179	0.0865
CERAD	EN_L5_6_NP	RPL10A	-0.12	0.05	-2.21	0.027	0.333
CERAD	EN_L6B	RPL10A	-0.05	0.05	-1.01	0.312	0.664
CERAD	EN_L6_CT	RPL10A	-0.02	0.05	-0.50	0.618	0.849
CERAD	EN_L6_IT_1	RPL10A	-0.06	0.04	-1.47	0.142	0.484
CERAD	EN_L6_IT_2	RPL10A	-0.10	0.05	-1.91	0.0557	0.364
CERAD	Endo	RPL10A	-0.16	0.14	-1.15	0.251	0.646
CERAD	IN_ADARB2	RPL10A	-0.04	0.05	-0.88	0.38	0.708
CERAD	IN_LAMP5_LHX6	RPL10A	-0.11	0.06	-1.85	0.0638	0.352
CERAD	IN_LAMP5_RELN	RPL10A	-0.05	0.05	-1.06	0.291	0.687
CERAD	IN_PVALB	RPL10A	-0.06	0.04	-1.81	0.0702	0.403
CERAD	IN_PVALB_CHC	RPL10A	-0.08	0.06	-1.36	0.174	0.581
CERAD	IN_SST	RPL10A	-0.03	0.04	-0.83	0.404	0.755
CERAD	IN_VIP	RPL10A	-0.06	0.03	-1.94	0.0525	0.202
CERAD	Micro	RPL10A	0.02	0.03	0.56	0.575	0.805
CERAD	OPC	RPL10A	-0.02	0.03	-0.76	0.447	0.761
CERAD	Oligo	RPL10A	-0.07	0.02	-3.27	0.00109	0.0122
CERAD	PC	RPL10A	-0.03	0.13	-0.22	0.824	0.97
CERAD	Adaptive	RPL11	-0.02	0.10	-0.15	0.879	0.986
CERAD	Astro	RPL11	0.02	0.02	1.01	0.311	0.507
CERAD	EN_L2_3_IT	RPL11	0.03	0.02	1.49	0.137	0.343
CERAD	EN_L3_5_IT_1	RPL11	-0.01	0.03	-0.23	0.821	0.931
CERAD	EN_L3_5_IT_2	RPL11	0.01	0.02	0.24	0.807	0.913
CERAD	EN_L3_5_IT_3	RPL11	-0.01	0.02	-0.23	0.814	0.909
CERAD	EN_L5_6_NP	RPL11	0.07	0.04	1.60	0.109	0.547
CERAD	EN_L6B	RPL11	-0.01	0.04	-0.20	0.839	0.949
CERAD	EN_L6_CT	RPL11	-0.01	0.04	-0.37	0.709	0.891
CERAD	EN_L6_IT_1	RPL11	0.00	0.03	0.16	0.873	0.966
CERAD	EN_L6_IT_2	RPL11	0.03	0.04	0.70	0.485	0.825
CERAD	Endo	RPL11	-0.05	0.05	-1.00	0.316	0.696
CERAD	IN_ADARB2	RPL11	-0.04	0.03	-1.05	0.292	0.638
CERAD	IN_LAMP5_LHX6	RPL11	0.01	0.04	0.28	0.782	0.932
CERAD	IN_LAMP5_RELN	RPL11	-0.02	0.03	-0.69	0.489	0.814
CERAD	IN_PVALB	RPL11	0.00	0.03	0.11	0.913	0.979
CERAD	IN_PVALB_CHC	RPL11	0.05	0.05	0.98	0.326	0.728
CERAD	IN_SST	RPL11	-0.00	0.03	-0.10	0.917	0.976
CERAD	IN_VIP	RPL11	0.02	0.02	1.08	0.278	0.526
CERAD	Micro	RPL11	0.00	0.03	0.01	0.992	0.997
CERAD	OPC	RPL11	0.02	0.02	1.09	0.277	0.642
CERAD	Oligo	RPL11	0.03	0.02	2.01	0.0445	0.147
CERAD	PC	RPL11	0.05	0.05	0.99	0.324	0.848
CERAD	Astro	RPL12	0.01	0.03	0.28	0.782	0.88
CERAD	EN_L2_3_IT	RPL12	-0.06	0.03	-2.18	0.0296	0.134
CERAD	EN_L3_5_IT_1	RPL12	-0.07	0.04	-1.77	0.0769	0.292
CERAD	EN_L3_5_IT_2	RPL12	-0.05	0.03	-1.60	0.109	0.32
CERAD	EN_L3_5_IT_3	RPL12	-0.06	0.03	-1.82	0.0682	0.212
CERAD	EN_L5_6_NP	RPL12	-0.03	0.05	-0.53	0.594	0.897
CERAD	EN_L6B	RPL12	-0.05	0.05	-0.93	0.353	0.698
CERAD	EN_L6_CT	RPL12	0.00	0.05	0.05	0.959	0.986
CERAD	EN_L6_IT_1	RPL12	-0.03	0.04	-0.76	0.448	0.774
CERAD	EN_L6_IT_2	RPL12	-0.06	0.05	-1.05	0.293	0.699
CERAD	Endo	RPL12	0.10	0.14	0.68	0.498	0.817
CERAD	IN_ADARB2	RPL12	0.02	0.05	0.31	0.753	0.917
CERAD	IN_LAMP5_LHX6	RPL12	-0.06	0.06	-1.08	0.28	0.652
CERAD	IN_LAMP5_RELN	RPL12	-0.10	0.05	-2.10	0.0359	0.302
CERAD	IN_PVALB	RPL12	-0.04	0.03	-1.35	0.178	0.578
CERAD	IN_SST	RPL12	-0.06	0.04	-1.60	0.11	0.469
CERAD	IN_VIP	RPL12	-0.01	0.03	-0.43	0.669	0.828
CERAD	Micro	RPL12	-0.07	0.03	-2.39	0.017	0.106
CERAD	OPC	RPL12	-0.02	0.03	-0.61	0.543	0.818
CERAD	Oligo	RPL12	-0.04	0.02	-2.21	0.0273	0.106
CERAD	Adaptive	RPL13	0.00	0.08	0.05	0.963	0.991
CERAD	Astro	RPL13	-0.07	0.02	-3.15	0.00163	0.0131
CERAD	EN_L2_3_IT	RPL13	-0.01	0.02	-0.51	0.611	0.79
CERAD	EN_L3_5_IT_1	RPL13	0.02	0.03	0.74	0.462	0.73
CERAD	EN_L3_5_IT_2	RPL13	-0.00	0.03	-0.14	0.89	0.954
CERAD	EN_L3_5_IT_3	RPL13	0.00	0.02	0.09	0.927	0.967
CERAD	EN_L5_6_NP	RPL13	0.02	0.04	0.64	0.519	0.871
CERAD	EN_L5_ET	RPL13	0.15	0.48	0.31	0.755	0.999
CERAD	EN_L6B	RPL13	0.01	0.04	0.23	0.818	0.94
CERAD	EN_L6_CT	RPL13	0.01	0.03	0.30	0.761	0.911
CERAD	EN_L6_IT_1	RPL13	-0.01	0.03	-0.32	0.753	0.921
CERAD	EN_L6_IT_2	RPL13	0.00	0.04	0.10	0.917	0.977
CERAD	Endo	RPL13	-0.00	0.04	-0.01	0.994	0.997
CERAD	IN_ADARB2	RPL13	-0.02	0.03	-0.47	0.642	0.869
CERAD	IN_LAMP5_LHX6	RPL13	-0.02	0.04	-0.44	0.66	0.887
CERAD	IN_LAMP5_RELN	RPL13	0.00	0.03	0.12	0.905	0.975
CERAD	IN_PVALB	RPL13	-0.07	0.03	-2.47	0.0134	0.186
CERAD	IN_PVALB_CHC	RPL13	-0.03	0.04	-0.63	0.527	0.838
CERAD	IN_SST	RPL13	-0.03	0.03	-0.99	0.321	0.695
CERAD	IN_VIP	RPL13	0.00	0.02	0.01	0.989	0.995
CERAD	Micro	RPL13	0.07	0.02	2.87	0.00415	0.0404
CERAD	OPC	RPL13	-0.20	0.04	-4.59	4.44e-06	0.00297
CERAD	Oligo	RPL13	-0.00	0.02	-0.12	0.901	0.949
CERAD	PC	RPL13	-0.01	0.04	-0.34	0.735	0.961
CERAD	PVM	RPL13	0.12	0.07	1.76	0.079	0.659
CERAD	VLMC	RPL13	0.10	0.06	1.66	0.0979	0.453
CERAD	Adaptive	RPL13A	0.01	0.08	0.08	0.934	0.987
CERAD	Astro	RPL13A	-0.02	0.02	-0.83	0.407	0.602
CERAD	EN_L2_3_IT	RPL13A	0.01	0.02	0.42	0.671	0.828
CERAD	EN_L3_5_IT_1	RPL13A	0.03	0.03	0.97	0.331	0.621
CERAD	EN_L3_5_IT_2	RPL13A	-0.01	0.02	-0.34	0.733	0.873
CERAD	EN_L3_5_IT_3	RPL13A	0.00	0.02	0.19	0.851	0.928
CERAD	EN_L5_6_NP	RPL13A	-0.02	0.05	-0.46	0.643	0.913
CERAD	EN_L6B	RPL13A	-0.01	0.04	-0.34	0.737	0.907
CERAD	EN_L6_CT	RPL13A	-0.03	0.03	-0.91	0.365	0.687
CERAD	EN_L6_IT_1	RPL13A	-0.02	0.03	-0.69	0.492	0.799
CERAD	EN_L6_IT_2	RPL13A	-0.06	0.04	-1.62	0.105	0.466
CERAD	Endo	RPL13A	-0.09	0.05	-1.77	0.076	0.411
CERAD	IN_ADARB2	RPL13A	-0.01	0.03	-0.28	0.781	0.929
CERAD	IN_LAMP5_LHX6	RPL13A	0.04	0.04	0.98	0.326	0.688
CERAD	IN_LAMP5_RELN	RPL13A	0.02	0.03	0.53	0.597	0.869
CERAD	IN_PVALB	RPL13A	-0.01	0.03	-0.53	0.595	0.874
CERAD	IN_PVALB_CHC	RPL13A	0.01	0.05	0.26	0.797	0.946
CERAD	IN_SST	RPL13A	0.02	0.03	0.69	0.49	0.801
CERAD	IN_VIP	RPL13A	0.02	0.02	1.09	0.277	0.524
CERAD	Micro	RPL13A	0.04	0.03	1.53	0.127	0.371
CERAD	OPC	RPL13A	0.03	0.02	1.37	0.169	0.538
CERAD	Oligo	RPL13A	-0.04	0.01	-2.67	0.00764	0.0458
CERAD	PC	RPL13A	0.02	0.05	0.32	0.75	0.963
CERAD	PVM	RPL13A	0.17	0.21	0.84	0.404	0.896
CERAD	Astro	RPL14	0.06	0.02	2.82	0.0048	0.0289
CERAD	EN_L2_3_IT	RPL14	0.04	0.02	2.28	0.0225	0.113
CERAD	EN_L3_5_IT_1	RPL14	0.03	0.03	0.94	0.349	0.64
CERAD	EN_L3_5_IT_2	RPL14	0.02	0.02	1.06	0.288	0.553
CERAD	EN_L3_5_IT_3	RPL14	0.02	0.02	1.20	0.232	0.452
CERAD	EN_L5_6_NP	RPL14	0.07	0.04	1.84	0.0661	0.467
CERAD	EN_L5_ET	RPL14	0.35	0.36	1.00	0.32	0.999
CERAD	EN_L6B	RPL14	-0.04	0.04	-1.02	0.305	0.659
CERAD	EN_L6_CT	RPL14	0.02	0.03	0.61	0.545	0.808
CERAD	EN_L6_IT_1	RPL14	0.02	0.03	0.53	0.598	0.853
CERAD	EN_L6_IT_2	RPL14	0.03	0.04	0.71	0.476	0.82
CERAD	Endo	RPL14	0.02	0.06	0.43	0.666	0.891
CERAD	IN_ADARB2	RPL14	0.07	0.03	2.04	0.0413	0.278
CERAD	IN_LAMP5_LHX6	RPL14	0.05	0.04	1.13	0.259	0.628
CERAD	IN_LAMP5_RELN	RPL14	0.00	0.03	0.10	0.917	0.979
CERAD	IN_PVALB	RPL14	-0.01	0.03	-0.45	0.652	0.894
CERAD	IN_PVALB_CHC	RPL14	-0.05	0.04	-1.28	0.202	0.615
CERAD	IN_SST	RPL14	-0.02	0.03	-0.90	0.368	0.729
CERAD	IN_VIP	RPL14	0.02	0.02	1.18	0.238	0.481
CERAD	Micro	RPL14	-0.03	0.03	-1.12	0.262	0.551
CERAD	OPC	RPL14	-0.02	0.03	-0.63	0.532	0.814
CERAD	Oligo	RPL14	0.01	0.01	0.47	0.638	0.791
CERAD	PC	RPL14	-0.07	0.13	-0.56	0.575	0.927
CERAD	Astro	RPL15	-0.03	0.02	-1.41	0.16	0.328
CERAD	EN_L2_3_IT	RPL15	0.03	0.02	1.26	0.209	0.439
CERAD	EN_L3_5_IT_1	RPL15	0.01	0.03	0.22	0.822	0.931
CERAD	EN_L3_5_IT_2	RPL15	0.02	0.03	0.76	0.447	0.692
CERAD	EN_L3_5_IT_3	RPL15	0.04	0.03	1.26	0.209	0.423
CERAD	EN_L5_6_NP	RPL15	0.14	0.04	3.18	0.00145	0.107
CERAD	EN_L5_ET	RPL15	0.10	0.33	0.31	0.755	0.999
CERAD	EN_L6B	RPL15	0.06	0.04	1.55	0.121	0.435
CERAD	EN_L6_CT	RPL15	0.00	0.04	0.08	0.938	0.98
CERAD	EN_L6_IT_1	RPL15	0.08	0.04	2.08	0.0379	0.264
CERAD	EN_L6_IT_2	RPL15	0.02	0.04	0.54	0.587	0.865
CERAD	Endo	RPL15	-0.01	0.05	-0.29	0.772	0.928
CERAD	IN_ADARB2	RPL15	0.03	0.04	0.90	0.369	0.7
CERAD	IN_LAMP5_LHX6	RPL15	-0.01	0.04	-0.27	0.79	0.936
CERAD	IN_LAMP5_RELN	RPL15	-0.02	0.04	-0.53	0.595	0.868
CERAD	IN_PVALB	RPL15	0.01	0.03	0.40	0.692	0.91
CERAD	IN_PVALB_CHC	RPL15	-0.03	0.05	-0.66	0.506	0.829
CERAD	IN_SST	RPL15	-0.05	0.03	-1.65	0.0996	0.451
CERAD	IN_VIP	RPL15	0.01	0.03	0.37	0.712	0.854
CERAD	Micro	RPL15	0.02	0.03	0.67	0.5	0.758
CERAD	OPC	RPL15	0.01	0.03	0.53	0.594	0.846
CERAD	Oligo	RPL15	-0.01	0.02	-0.39	0.7	0.833
CERAD	PC	RPL15	-0.03	0.13	-0.20	0.839	0.971
CERAD	Adaptive	RPL18	0.07	0.10	0.69	0.488	0.929
CERAD	Astro	RPL18	0.02	0.02	0.83	0.407	0.602
CERAD	EN_L2_3_IT	RPL18	0.06	0.02	2.80	0.00511	0.0433
CERAD	EN_L3_5_IT_1	RPL18	0.05	0.03	1.79	0.0734	0.286
CERAD	EN_L3_5_IT_2	RPL18	0.03	0.03	1.13	0.259	0.522
CERAD	EN_L3_5_IT_3	RPL18	0.03	0.03	1.19	0.233	0.453
CERAD	EN_L5_6_NP	RPL18	0.03	0.04	0.74	0.462	0.844
CERAD	EN_L6B	RPL18	0.04	0.04	0.90	0.37	0.71
CERAD	EN_L6_CT	RPL18	0.06	0.04	1.55	0.12	0.401
CERAD	EN_L6_IT_1	RPL18	-0.01	0.03	-0.17	0.866	0.964
CERAD	EN_L6_IT_2	RPL18	0.06	0.05	1.22	0.221	0.63
CERAD	Endo	RPL18	0.08	0.05	1.70	0.089	0.436
CERAD	IN_ADARB2	RPL18	0.04	0.03	1.10	0.27	0.617
CERAD	IN_LAMP5_LHX6	RPL18	-0.03	0.05	-0.60	0.547	0.831
CERAD	IN_LAMP5_RELN	RPL18	-0.01	0.03	-0.45	0.655	0.894
CERAD	IN_PVALB	RPL18	0.05	0.03	1.71	0.088	0.439
CERAD	IN_PVALB_CHC	RPL18	0.02	0.05	0.35	0.726	0.923
CERAD	IN_SST	RPL18	0.03	0.03	1.00	0.316	0.692
CERAD	IN_VIP	RPL18	0.05	0.02	2.16	0.0308	0.148
CERAD	Micro	RPL18	0.14	0.03	4.68	2.83e-06	0.000139
CERAD	OPC	RPL18	0.04	0.02	1.64	0.102	0.44
CERAD	Oligo	RPL18	0.02	0.02	1.35	0.177	0.365
CERAD	PC	RPL18	0.06	0.05	1.03	0.305	0.843
CERAD	Astro	RPL18A	0.05	0.04	1.35	0.177	0.351
CERAD	EN_L2_3_IT	RPL18A	0.03	0.04	0.85	0.397	0.63
CERAD	EN_L3_5_IT_1	RPL18A	0.02	0.05	0.36	0.72	0.886
CERAD	EN_L3_5_IT_2	RPL18A	-0.03	0.04	-0.83	0.408	0.662
CERAD	EN_L3_5_IT_3	RPL18A	0.01	0.04	0.20	0.838	0.921
CERAD	EN_L5_6_NP	RPL18A	-0.06	0.18	-0.34	0.731	0.942
CERAD	EN_L6B	RPL18A	-0.14	0.17	-0.85	0.397	0.73
CERAD	EN_L6_CT	RPL18A	-0.00	0.06	-0.06	0.95	0.984
CERAD	EN_L6_IT_1	RPL18A	0.05	0.05	0.95	0.341	0.695
CERAD	EN_L6_IT_2	RPL18A	0.04	0.07	0.67	0.501	0.832
CERAD	Endo	RPL18A	0.12	0.16	0.74	0.462	0.796
CERAD	IN_ADARB2	RPL18A	0.08	0.05	1.52	0.129	0.46
CERAD	IN_LAMP5_RELN	RPL18A	0.03	0.06	0.52	0.604	0.872
CERAD	IN_PVALB	RPL18A	-0.04	0.05	-0.77	0.439	0.791
CERAD	IN_SST	RPL18A	-0.01	0.05	-0.23	0.815	0.938
CERAD	IN_VIP	RPL18A	0.02	0.04	0.55	0.585	0.778
CERAD	Micro	RPL18A	0.08	0.04	2.05	0.0405	0.185
CERAD	OPC	RPL18A	0.06	0.04	1.73	0.0829	0.412
CERAD	Oligo	RPL18A	0.01	0.03	0.45	0.655	0.803
CERAD	PC	RPL18A	0.11	0.15	0.75	0.456	0.886
CERAD	Astro	RPL19	0.02	0.03	0.61	0.544	0.716
CERAD	EN_L2_3_IT	RPL19	0.03	0.02	1.22	0.224	0.457
CERAD	EN_L3_5_IT_1	RPL19	0.01	0.03	0.29	0.77	0.908
CERAD	EN_L3_5_IT_2	RPL19	-0.00	0.03	-0.15	0.881	0.949
CERAD	EN_L3_5_IT_3	RPL19	0.01	0.03	0.19	0.846	0.926
CERAD	EN_L5_6_NP	RPL19	0.06	0.05	1.40	0.162	0.624
CERAD	EN_L6B	RPL19	0.04	0.04	0.98	0.329	0.68
CERAD	EN_L6_CT	RPL19	0.04	0.04	0.98	0.326	0.653
CERAD	EN_L6_IT_1	RPL19	0.04	0.04	1.05	0.295	0.656
CERAD	EN_L6_IT_2	RPL19	-0.03	0.04	-0.78	0.432	0.796
CERAD	Endo	RPL19	-0.02	0.05	-0.40	0.691	0.901
CERAD	IN_ADARB2	RPL19	0.01	0.04	0.24	0.807	0.937
CERAD	IN_LAMP5_LHX6	RPL19	0.02	0.05	0.42	0.677	0.894
CERAD	IN_LAMP5_RELN	RPL19	0.01	0.04	0.17	0.864	0.963
CERAD	IN_PVALB	RPL19	-0.02	0.03	-0.54	0.586	0.869
CERAD	IN_PVALB_CHC	RPL19	-0.02	0.05	-0.50	0.615	0.881
CERAD	IN_SST	RPL19	0.01	0.03	0.43	0.666	0.884
CERAD	IN_VIP	RPL19	0.04	0.03	1.41	0.159	0.384
CERAD	Micro	RPL19	-0.05	0.03	-1.37	0.17	0.437
CERAD	OPC	RPL19	0.01	0.03	0.25	0.8	0.932
CERAD	Oligo	RPL19	0.00	0.02	0.08	0.935	0.966
CERAD	PC	RPL19	-0.19	0.11	-1.79	0.0727	0.636
CERAD	Astro	RPL21	-0.04	0.02	-2.07	0.0389	0.127
CERAD	EN_L2_3_IT	RPL21	0.02	0.03	0.81	0.418	0.648
CERAD	EN_L3_5_IT_1	RPL21	-0.03	0.04	-0.90	0.367	0.656
CERAD	EN_L3_5_IT_2	RPL21	-0.03	0.03	-0.90	0.369	0.631
CERAD	EN_L3_5_IT_3	RPL21	0.01	0.03	0.23	0.817	0.91
CERAD	EN_L5_6_NP	RPL21	0.06	0.05	1.24	0.214	0.677
CERAD	EN_L6B	RPL21	0.05	0.05	0.92	0.358	0.703
CERAD	EN_L6_CT	RPL21	0.01	0.05	0.22	0.824	0.936
CERAD	EN_L6_IT_1	RPL21	-0.01	0.04	-0.26	0.793	0.938
CERAD	EN_L6_IT_2	RPL21	-0.01	0.05	-0.27	0.787	0.939
CERAD	Endo	RPL21	-0.06	0.06	-1.00	0.318	0.699
CERAD	IN_ADARB2	RPL21	0.03	0.04	0.71	0.475	0.774
CERAD	IN_LAMP5_LHX6	RPL21	-0.02	0.05	-0.44	0.661	0.888
CERAD	IN_LAMP5_RELN	RPL21	-0.08	0.04	-1.91	0.0564	0.365
CERAD	IN_PVALB	RPL21	0.00	0.03	0.16	0.87	0.968
CERAD	IN_PVALB_CHC	RPL21	-0.07	0.06	-1.31	0.19	0.601
CERAD	IN_SST	RPL21	-0.06	0.04	-1.52	0.128	0.495
CERAD	IN_VIP	RPL21	-0.04	0.03	-1.52	0.128	0.339
CERAD	Micro	RPL21	-0.03	0.03	-0.79	0.429	0.703
CERAD	OPC	RPL21	0.03	0.02	1.05	0.293	0.656
CERAD	Oligo	RPL21	-0.03	0.02	-1.81	0.071	0.201
CERAD	PC	RPL21	-0.10	0.11	-0.94	0.349	0.853
CERAD	Astro	RPL22	0.11	0.05	2.38	0.0171	0.0714
CERAD	EN_L2_3_IT	RPL22	-0.01	0.03	-0.22	0.827	0.917
CERAD	EN_L3_5_IT_1	RPL22	0.02	0.04	0.46	0.648	0.848
CERAD	EN_L3_5_IT_2	RPL22	0.07	0.04	1.97	0.0484	0.198
CERAD	EN_L3_5_IT_3	RPL22	0.03	0.03	0.89	0.375	0.599
CERAD	EN_L5_6_NP	RPL22	0.06	0.17	0.37	0.71	0.936
CERAD	EN_L6B	RPL22	0.02	0.06	0.28	0.783	0.926
CERAD	EN_L6_CT	RPL22	0.09	0.05	1.57	0.116	0.393
CERAD	EN_L6_IT_1	RPL22	0.02	0.05	0.33	0.741	0.917
CERAD	EN_L6_IT_2	RPL22	0.05	0.07	0.83	0.408	0.78
CERAD	IN_ADARB2	RPL22	-0.02	0.05	-0.50	0.62	0.861
CERAD	IN_LAMP5_LHX6	RPL22	-0.07	0.06	-1.23	0.218	0.59
CERAD	IN_LAMP5_RELN	RPL22	0.09	0.05	1.64	0.101	0.468
CERAD	IN_PVALB	RPL22	0.03	0.04	0.86	0.392	0.764
CERAD	IN_SST	RPL22	0.03	0.04	0.72	0.469	0.791
CERAD	IN_VIP	RPL22	0.02	0.03	0.57	0.568	0.765
CERAD	Oligo	RPL22	0.02	0.04	0.66	0.512	0.7
CERAD	Astro	RPL22L1	0.06	0.05	1.31	0.19	0.368
CERAD	EN_L2_3_IT	RPL22L1	0.01	0.04	0.21	0.833	0.92
CERAD	EN_L3_5_IT_2	RPL22L1	0.10	0.05	1.73	0.0828	0.274
CERAD	EN_L3_5_IT_3	RPL22L1	0.10	0.06	1.67	0.0948	0.263
CERAD	IN_VIP	RPL22L1	0.05	0.05	0.88	0.38	0.622
CERAD	Micro	RPL22L1	-0.06	0.05	-1.20	0.231	0.515
CERAD	OPC	RPL22L1	-0.07	0.05	-1.41	0.16	0.527
CERAD	Oligo	RPL22L1	-0.02	0.03	-0.52	0.602	0.766
CERAD	Astro	RPL23	-0.08	0.03	-3.10	0.00196	0.0149
CERAD	EN_L2_3_IT	RPL23	0.03	0.02	1.58	0.114	0.308
CERAD	EN_L3_5_IT_1	RPL23	-0.00	0.03	-0.11	0.913	0.968
CERAD	EN_L3_5_IT_2	RPL23	-0.01	0.03	-0.18	0.859	0.939
CERAD	EN_L3_5_IT_3	RPL23	0.01	0.03	0.51	0.613	0.784
CERAD	EN_L5_6_NP	RPL23	0.07	0.05	1.37	0.171	0.634
CERAD	EN_L6B	RPL23	0.06	0.04	1.33	0.185	0.53
CERAD	EN_L6_CT	RPL23	-0.05	0.04	-1.35	0.178	0.493
CERAD	EN_L6_IT_1	RPL23	0.03	0.04	0.72	0.474	0.788
CERAD	EN_L6_IT_2	RPL23	0.07	0.05	1.57	0.117	0.487
CERAD	Endo	RPL23	-0.03	0.06	-0.48	0.634	0.879
CERAD	IN_ADARB2	RPL23	-0.03	0.04	-0.70	0.482	0.778
CERAD	IN_LAMP5_LHX6	RPL23	-0.04	0.05	-0.76	0.446	0.77
CERAD	IN_LAMP5_RELN	RPL23	-0.04	0.04	-0.92	0.359	0.735
CERAD	IN_PVALB	RPL23	-0.01	0.03	-0.31	0.755	0.932
CERAD	IN_PVALB_CHC	RPL23	0.09	0.05	1.74	0.0818	0.425
CERAD	IN_SST	RPL23	-0.04	0.03	-1.19	0.233	0.625
CERAD	IN_VIP	RPL23	0.02	0.02	0.90	0.368	0.612
CERAD	Micro	RPL23	-0.04	0.03	-1.32	0.188	0.461
CERAD	OPC	RPL23	0.01	0.03	0.37	0.714	0.899
CERAD	Oligo	RPL23	-0.07	0.02	-3.64	0.000269	0.00465
CERAD	PC	RPL23	0.18	0.15	1.25	0.211	0.793
CERAD	Astro	RPL23A	-0.09	0.02	-3.97	7.28e-05	0.00137
CERAD	EN_L2_3_IT	RPL23A	0.05	0.02	1.93	0.0541	0.194
CERAD	EN_L3_5_IT_1	RPL23A	0.03	0.04	0.71	0.477	0.739
CERAD	EN_L3_5_IT_2	RPL23A	0.01	0.03	0.46	0.642	0.821
CERAD	EN_L3_5_IT_3	RPL23A	0.00	0.03	0.07	0.943	0.975
CERAD	EN_L5_6_NP	RPL23A	0.04	0.05	0.78	0.437	0.836
CERAD	EN_L6B	RPL23A	-0.03	0.06	-0.48	0.631	0.863
CERAD	EN_L6_CT	RPL23A	0.07	0.04	1.84	0.0651	0.286
CERAD	EN_L6_IT_1	RPL23A	-0.01	0.04	-0.36	0.719	0.908
CERAD	EN_L6_IT_2	RPL23A	0.11	0.05	2.16	0.0307	0.289
CERAD	Endo	RPL23A	-0.17	0.12	-1.42	0.154	0.543
CERAD	IN_ADARB2	RPL23A	-0.02	0.04	-0.40	0.691	0.89
CERAD	IN_LAMP5_LHX6	RPL23A	-0.08	0.05	-1.57	0.116	0.457
CERAD	IN_LAMP5_RELN	RPL23A	-0.04	0.04	-1.09	0.277	0.675
CERAD	IN_PVALB	RPL23A	-0.04	0.03	-1.26	0.209	0.614
CERAD	IN_PVALB_CHC	RPL23A	-0.09	0.05	-1.67	0.0945	0.454
CERAD	IN_SST	RPL23A	-0.03	0.03	-0.77	0.443	0.775
CERAD	IN_VIP	RPL23A	-0.00	0.03	-0.09	0.932	0.971
CERAD	Micro	RPL23A	-0.12	0.04	-3.39	0.000702	0.0109
CERAD	OPC	RPL23A	-0.00	0.02	-0.12	0.902	0.969
CERAD	Oligo	RPL23A	-0.01	0.02	-0.75	0.452	0.652
CERAD	PC	RPL23A	-0.23	0.16	-1.44	0.151	0.741
CERAD	Astro	RPL24	0.02	0.02	1.15	0.25	0.442
CERAD	EN_L2_3_IT	RPL24	0.02	0.02	0.66	0.512	0.721
CERAD	EN_L3_5_IT_1	RPL24	0.01	0.03	0.23	0.815	0.929
CERAD	EN_L3_5_IT_2	RPL24	0.04	0.03	1.47	0.141	0.369
CERAD	EN_L3_5_IT_3	RPL24	0.05	0.03	1.84	0.066	0.207
CERAD	EN_L5_6_NP	RPL24	0.06	0.04	1.28	0.2	0.667
CERAD	EN_L6B	RPL24	0.07	0.04	1.68	0.0932	0.385
CERAD	EN_L6_CT	RPL24	0.01	0.04	0.31	0.756	0.908
CERAD	EN_L6_IT_1	RPL24	0.02	0.03	0.63	0.53	0.817
CERAD	EN_L6_IT_2	RPL24	0.05	0.04	1.07	0.286	0.693
CERAD	Endo	RPL24	-0.03	0.05	-0.52	0.603	0.864
CERAD	IN_ADARB2	RPL24	0.01	0.04	0.32	0.752	0.917
CERAD	IN_LAMP5_LHX6	RPL24	-0.07	0.04	-1.55	0.122	0.467
CERAD	IN_LAMP5_RELN	RPL24	-0.00	0.04	-0.12	0.902	0.974
CERAD	IN_PVALB	RPL24	-0.00	0.03	-0.18	0.857	0.965
CERAD	IN_PVALB_CHC	RPL24	0.01	0.05	0.13	0.899	0.975
CERAD	IN_SST	RPL24	0.02	0.03	0.51	0.609	0.862
CERAD	IN_VIP	RPL24	0.04	0.02	1.43	0.153	0.376
CERAD	Micro	RPL24	-0.01	0.03	-0.53	0.595	0.818
CERAD	OPC	RPL24	0.01	0.02	0.25	0.806	0.934
CERAD	Oligo	RPL24	0.01	0.01	0.64	0.523	0.708
CERAD	PC	RPL24	-0.09	0.06	-1.54	0.124	0.72
CERAD	Astro	RPL26L1	-0.00	0.04	-0.05	0.958	0.978
CERAD	EN_L2_3_IT	RPL26L1	0.01	0.03	0.24	0.81	0.907
CERAD	EN_L3_5_IT_2	RPL26L1	0.01	0.05	0.15	0.884	0.951
CERAD	EN_L3_5_IT_3	RPL26L1	-0.04	0.05	-0.80	0.422	0.641
CERAD	EN_L6_IT_1	RPL26L1	0.06	0.18	0.35	0.728	0.91
CERAD	IN_PVALB	RPL26L1	0.00	0.05	0.09	0.927	0.982
CERAD	IN_VIP	RPL26L1	-0.09	0.05	-1.75	0.0801	0.26
CERAD	Oligo	RPL26L1	-0.02	0.03	-0.76	0.445	0.646
CERAD	Astro	RPL27	0.02	0.03	0.91	0.36	0.556
CERAD	EN_L2_3_IT	RPL27	0.00	0.02	0.10	0.916	0.962
CERAD	EN_L3_5_IT_1	RPL27	0.02	0.04	0.51	0.612	0.829
CERAD	EN_L3_5_IT_2	RPL27	0.03	0.03	0.93	0.352	0.616
CERAD	EN_L3_5_IT_3	RPL27	0.05	0.03	1.62	0.106	0.281
CERAD	EN_L5_6_NP	RPL27	-0.04	0.05	-0.75	0.453	0.84
CERAD	EN_L6B	RPL27	-0.01	0.05	-0.17	0.868	0.958
CERAD	EN_L6_CT	RPL27	-0.01	0.04	-0.32	0.749	0.905
CERAD	EN_L6_IT_1	RPL27	0.07	0.04	1.84	0.0657	0.342
CERAD	EN_L6_IT_2	RPL27	0.02	0.05	0.46	0.647	0.891
CERAD	Endo	RPL27	-0.06	0.13	-0.52	0.605	0.865
CERAD	IN_ADARB2	RPL27	0.03	0.04	0.61	0.544	0.817
CERAD	IN_LAMP5_LHX6	RPL27	0.05	0.05	0.94	0.348	0.702
CERAD	IN_LAMP5_RELN	RPL27	-0.03	0.04	-0.73	0.465	0.802
CERAD	IN_PVALB	RPL27	0.02	0.03	0.54	0.586	0.869
CERAD	IN_PVALB_CHC	RPL27	-0.02	0.06	-0.39	0.699	0.913
CERAD	IN_SST	RPL27	-0.03	0.03	-0.82	0.411	0.759
CERAD	IN_VIP	RPL27	0.00	0.03	0.05	0.957	0.981
CERAD	Micro	RPL27	0.03	0.03	1.01	0.315	0.604
CERAD	OPC	RPL27	0.03	0.03	1.06	0.29	0.654
CERAD	Oligo	RPL27	0.01	0.02	0.68	0.494	0.685
CERAD	PC	RPL27	-0.07	0.13	-0.53	0.594	0.933
CERAD	Astro	RPL27A	-0.03	0.03	-1.18	0.239	0.429
CERAD	EN_L2_3_IT	RPL27A	0.04	0.02	1.83	0.0679	0.223
CERAD	EN_L3_5_IT_1	RPL27A	0.01	0.03	0.38	0.706	0.877
CERAD	EN_L3_5_IT_2	RPL27A	0.02	0.02	0.63	0.531	0.752
CERAD	EN_L3_5_IT_3	RPL27A	0.04	0.02	1.76	0.078	0.232
CERAD	EN_L5_6_NP	RPL27A	0.05	0.04	1.18	0.239	0.696
CERAD	EN_L6B	RPL27A	0.03	0.04	0.65	0.517	0.806
CERAD	EN_L6_CT	RPL27A	0.06	0.04	1.56	0.118	0.396
CERAD	EN_L6_IT_1	RPL27A	-0.03	0.04	-0.79	0.428	0.762
CERAD	EN_L6_IT_2	RPL27A	0.06	0.05	1.20	0.231	0.64
CERAD	Endo	RPL27A	0.01	0.05	0.29	0.769	0.927
CERAD	IN_ADARB2	RPL27A	-0.04	0.04	-1.10	0.27	0.617
CERAD	IN_LAMP5_LHX6	RPL27A	-0.10	0.05	-2.29	0.0219	0.219
CERAD	IN_LAMP5_RELN	RPL27A	0.03	0.04	0.85	0.393	0.754
CERAD	IN_PVALB	RPL27A	-0.00	0.03	-0.04	0.967	0.991
CERAD	IN_PVALB_CHC	RPL27A	0.06	0.05	1.12	0.261	0.678
CERAD	IN_SST	RPL27A	-0.01	0.03	-0.30	0.768	0.921
CERAD	IN_VIP	RPL27A	-0.00	0.02	-0.12	0.904	0.956
CERAD	Micro	RPL27A	0.00	0.03	0.07	0.948	0.982
CERAD	OPC	RPL27A	0.01	0.03	0.53	0.599	0.849
CERAD	Oligo	RPL27A	-0.00	0.02	-0.13	0.897	0.947
CERAD	PC	RPL27A	-0.03	0.06	-0.55	0.585	0.931
CERAD	Adaptive	RPL28	0.00	0.10	0.05	0.962	0.991
CERAD	Astro	RPL28	-0.01	0.02	-0.50	0.615	0.768
CERAD	EN_L2_3_IT	RPL28	0.02	0.02	0.94	0.348	0.585
CERAD	EN_L3_5_IT_1	RPL28	0.00	0.03	0.14	0.892	0.96
CERAD	EN_L3_5_IT_2	RPL28	-0.00	0.02	-0.09	0.931	0.974
CERAD	EN_L3_5_IT_3	RPL28	0.04	0.02	1.65	0.0997	0.271
CERAD	EN_L5_6_NP	RPL28	-0.01	0.04	-0.30	0.762	0.948
CERAD	EN_L6B	RPL28	0.01	0.04	0.33	0.741	0.909
CERAD	EN_L6_CT	RPL28	-0.02	0.04	-0.52	0.604	0.843
CERAD	EN_L6_IT_1	RPL28	0.02	0.03	0.57	0.571	0.837
CERAD	EN_L6_IT_2	RPL28	-0.01	0.04	-0.20	0.841	0.954
CERAD	Endo	RPL28	-0.06	0.05	-1.28	0.2	0.594
CERAD	IN_ADARB2	RPL28	0.03	0.03	1.03	0.303	0.647
CERAD	IN_LAMP5_LHX6	RPL28	-0.00	0.04	-0.08	0.932	0.982
CERAD	IN_LAMP5_RELN	RPL28	0.03	0.03	1.04	0.298	0.692
CERAD	IN_PVALB	RPL28	0.01	0.02	0.53	0.597	0.874
CERAD	IN_PVALB_CHC	RPL28	-0.02	0.04	-0.41	0.679	0.908
CERAD	IN_SST	RPL28	0.02	0.03	0.64	0.521	0.816
CERAD	IN_VIP	RPL28	0.03	0.02	1.44	0.151	0.374
CERAD	Micro	RPL28	0.02	0.03	0.65	0.516	0.769
CERAD	OPC	RPL28	0.01	0.02	0.29	0.773	0.924
CERAD	Oligo	RPL28	-0.02	0.02	-0.89	0.372	0.583
CERAD	PC	RPL28	-0.07	0.06	-1.20	0.23	0.796
CERAD	Astro	RPL29	0.01	0.03	0.25	0.799	0.89
CERAD	EN_L2_3_IT	RPL29	0.01	0.03	0.52	0.602	0.784
CERAD	EN_L3_5_IT_1	RPL29	0.02	0.04	0.38	0.704	0.876
CERAD	EN_L3_5_IT_2	RPL29	-0.04	0.03	-1.29	0.196	0.446
CERAD	EN_L3_5_IT_3	RPL29	-0.00	0.03	-0.14	0.885	0.946
CERAD	EN_L5_6_NP	RPL29	0.05	0.05	0.92	0.355	0.782
CERAD	EN_L6B	RPL29	0.02	0.05	0.36	0.722	0.904
CERAD	EN_L6_CT	RPL29	0.02	0.05	0.49	0.628	0.853
CERAD	EN_L6_IT_1	RPL29	-0.05	0.04	-1.12	0.264	0.627
CERAD	EN_L6_IT_2	RPL29	-0.04	0.06	-0.61	0.543	0.849
CERAD	Endo	RPL29	0.00	0.13	0.04	0.97	0.992
CERAD	IN_ADARB2	RPL29	-0.04	0.05	-0.87	0.384	0.711
CERAD	IN_LAMP5_LHX6	RPL29	0.04	0.06	0.67	0.5	0.804
CERAD	IN_LAMP5_RELN	RPL29	-0.10	0.05	-2.22	0.0262	0.267
CERAD	IN_PVALB	RPL29	-0.02	0.04	-0.50	0.619	0.882
CERAD	IN_SST	RPL29	0.01	0.04	0.24	0.81	0.936
CERAD	IN_VIP	RPL29	0.05	0.03	1.62	0.105	0.303
CERAD	Micro	RPL29	0.02	0.03	0.71	0.477	0.741
CERAD	OPC	RPL29	0.05	0.03	1.50	0.134	0.493
CERAD	Oligo	RPL29	-0.02	0.02	-0.95	0.343	0.555
CERAD	Adaptive	RPL3	0.01	0.09	0.11	0.914	0.987
CERAD	Astro	RPL3	-0.06	0.03	-2.35	0.0189	0.0764
CERAD	EN_L2_3_IT	RPL3	-0.03	0.03	-1.11	0.266	0.502
CERAD	EN_L3_5_IT_1	RPL3	-0.05	0.04	-1.18	0.236	0.529
CERAD	EN_L3_5_IT_2	RPL3	-0.04	0.03	-1.30	0.195	0.445
CERAD	EN_L3_5_IT_3	RPL3	-0.03	0.03	-0.86	0.392	0.615
CERAD	EN_L5_6_NP	RPL3	-0.03	0.05	-0.59	0.558	0.887
CERAD	EN_L6B	RPL3	0.01	0.05	0.31	0.754	0.914
CERAD	EN_L6_CT	RPL3	-0.06	0.04	-1.41	0.158	0.467
CERAD	EN_L6_IT_1	RPL3	-0.02	0.04	-0.66	0.508	0.806
CERAD	EN_L6_IT_2	RPL3	-0.00	0.05	-0.05	0.961	0.988
CERAD	Endo	RPL3	-0.06	0.05	-1.36	0.175	0.567
CERAD	IN_ADARB2	RPL3	-0.01	0.04	-0.22	0.825	0.943
CERAD	IN_LAMP5_LHX6	RPL3	-0.03	0.05	-0.68	0.495	0.801
CERAD	IN_LAMP5_RELN	RPL3	-0.06	0.04	-1.55	0.121	0.503
CERAD	IN_PVALB	RPL3	-0.05	0.03	-1.44	0.15	0.542
CERAD	IN_PVALB_CHC	RPL3	-0.04	0.05	-0.84	0.402	0.771
CERAD	IN_SST	RPL3	-0.09	0.04	-2.46	0.0141	0.192
CERAD	IN_VIP	RPL3	-0.01	0.03	-0.35	0.725	0.861
CERAD	Micro	RPL3	-0.01	0.03	-0.23	0.822	0.934
CERAD	OPC	RPL3	-0.01	0.02	-0.27	0.789	0.928
CERAD	Oligo	RPL3	-0.05	0.02	-2.31	0.0208	0.0888
CERAD	PC	RPL3	-0.12	0.11	-1.16	0.247	0.804
CERAD	Adaptive	RPL30	-0.02	0.09	-0.16	0.871	0.986
CERAD	Astro	RPL30	0.05	0.03	1.80	0.0721	0.193
CERAD	EN_L2_3_IT	RPL30	0.04	0.02	2.08	0.0371	0.153
CERAD	EN_L3_5_IT_1	RPL30	0.06	0.03	2.07	0.0384	0.202
CERAD	EN_L3_5_IT_2	RPL30	0.03	0.02	1.51	0.131	0.355
CERAD	EN_L3_5_IT_3	RPL30	0.04	0.02	2.00	0.046	0.163
CERAD	EN_L5_6_NP	RPL30	0.00	0.04	0.09	0.928	0.989
CERAD	EN_L6B	RPL30	0.03	0.04	0.83	0.404	0.736
CERAD	EN_L6_CT	RPL30	0.05	0.03	1.66	0.0968	0.354
CERAD	EN_L6_IT_1	RPL30	0.04	0.03	1.21	0.228	0.591
CERAD	EN_L6_IT_2	RPL30	0.11	0.04	2.58	0.00984	0.172
CERAD	Endo	RPL30	-0.07	0.05	-1.37	0.169	0.557
CERAD	IN_ADARB2	RPL30	0.02	0.03	0.65	0.519	0.803
CERAD	IN_LAMP5_LHX6	RPL30	0.02	0.04	0.58	0.559	0.837
CERAD	IN_LAMP5_RELN	RPL30	-0.02	0.03	-0.52	0.602	0.871
CERAD	IN_PVALB	RPL30	-0.00	0.02	-0.10	0.922	0.981
CERAD	IN_PVALB_CHC	RPL30	0.01	0.04	0.30	0.766	0.936
CERAD	IN_SST	RPL30	0.01	0.03	0.53	0.594	0.854
CERAD	IN_VIP	RPL30	0.01	0.02	0.31	0.76	0.882
CERAD	Micro	RPL30	-0.02	0.03	-0.83	0.406	0.685
CERAD	OPC	RPL30	0.03	0.03	1.13	0.258	0.626
CERAD	Oligo	RPL30	0.01	0.02	0.33	0.739	0.858
CERAD	PC	RPL30	-0.24	0.13	-1.88	0.0605	0.613
CERAD	Astro	RPL31	-0.01	0.02	-0.30	0.761	0.866
CERAD	EN_L2_3_IT	RPL31	0.04	0.02	1.62	0.104	0.29
CERAD	EN_L3_5_IT_1	RPL31	0.02	0.02	1.00	0.317	0.609
CERAD	EN_L3_5_IT_2	RPL31	0.07	0.02	3.41	0.000642	0.0111
CERAD	EN_L3_5_IT_3	RPL31	0.04	0.02	1.71	0.0868	0.248
CERAD	EN_L5_6_NP	RPL31	-0.04	0.04	-0.95	0.34	0.772
CERAD	EN_L5_ET	RPL31	-0.46	0.25	-1.86	0.063	0.934
CERAD	EN_L6B	RPL31	0.03	0.04	0.71	0.476	0.785
CERAD	EN_L6_CT	RPL31	0.03	0.03	0.94	0.345	0.67
CERAD	EN_L6_IT_1	RPL31	0.04	0.03	1.40	0.162	0.515
CERAD	EN_L6_IT_2	RPL31	0.07	0.04	1.55	0.121	0.496
CERAD	Endo	RPL31	-0.00	0.05	-0.03	0.977	0.992
CERAD	IN_ADARB2	RPL31	-0.03	0.03	-0.86	0.39	0.716
CERAD	IN_LAMP5_LHX6	RPL31	-0.08	0.04	-1.85	0.0643	0.353
CERAD	IN_LAMP5_RELN	RPL31	0.03	0.03	0.82	0.411	0.765
CERAD	IN_PVALB	RPL31	-0.00	0.02	-0.10	0.92	0.981
CERAD	IN_PVALB_CHC	RPL31	0.01	0.04	0.22	0.827	0.957
CERAD	IN_SST	RPL31	-0.01	0.03	-0.20	0.842	0.948
CERAD	IN_VIP	RPL31	0.01	0.02	0.67	0.501	0.719
CERAD	Micro	RPL31	-0.01	0.03	-0.44	0.66	0.854
CERAD	OPC	RPL31	-0.03	0.02	-1.59	0.112	0.459
CERAD	Oligo	RPL31	0.05	0.02	3.04	0.00238	0.0208
CERAD	PC	RPL31	-0.01	0.11	-0.12	0.905	0.985
CERAD	VLMC	RPL31	0.11	0.07	1.56	0.119	0.488
CERAD	Astro	RPL32	-0.01	0.03	-0.49	0.626	0.776
CERAD	EN_L2_3_IT	RPL32	0.02	0.02	0.87	0.382	0.618
CERAD	EN_L3_5_IT_1	RPL32	-0.01	0.03	-0.38	0.705	0.876
CERAD	EN_L3_5_IT_2	RPL32	-0.03	0.03	-1.33	0.183	0.428
CERAD	EN_L3_5_IT_3	RPL32	-0.03	0.02	-1.21	0.228	0.446
CERAD	EN_L5_6_NP	RPL32	-0.04	0.05	-0.80	0.422	0.828
CERAD	EN_L6B	RPL32	-0.01	0.04	-0.31	0.754	0.914
CERAD	EN_L6_CT	RPL32	0.00	0.04	0.10	0.918	0.972
CERAD	EN_L6_IT_1	RPL32	-0.03	0.03	-1.04	0.297	0.657
CERAD	EN_L6_IT_2	RPL32	0.01	0.04	0.25	0.801	0.942
CERAD	Endo	RPL32	-0.06	0.05	-1.22	0.224	0.616
CERAD	IN_ADARB2	RPL32	-0.01	0.04	-0.22	0.827	0.944
CERAD	IN_LAMP5_LHX6	RPL32	-0.04	0.05	-0.77	0.439	0.767
CERAD	IN_LAMP5_RELN	RPL32	-0.03	0.03	-0.75	0.452	0.791
CERAD	IN_PVALB	RPL32	-0.06	0.03	-2.24	0.0249	0.25
CERAD	IN_PVALB_CHC	RPL32	-0.01	0.05	-0.20	0.84	0.961
CERAD	IN_SST	RPL32	-0.06	0.03	-2.14	0.0321	0.281
CERAD	IN_VIP	RPL32	0.01	0.02	0.47	0.638	0.81
CERAD	Micro	RPL32	-0.05	0.03	-1.53	0.126	0.369
CERAD	OPC	RPL32	0.01	0.03	0.26	0.795	0.93
CERAD	Oligo	RPL32	0.00	0.02	0.31	0.754	0.867
CERAD	PC	RPL32	-0.13	0.14	-0.91	0.361	0.856
CERAD	Astro	RPL34	0.02	0.03	0.68	0.496	0.679
CERAD	EN_L2_3_IT	RPL34	0.04	0.02	1.66	0.0976	0.278
CERAD	EN_L3_5_IT_1	RPL34	-0.01	0.03	-0.38	0.703	0.875
CERAD	EN_L3_5_IT_2	RPL34	0.02	0.03	0.71	0.477	0.715
CERAD	EN_L3_5_IT_3	RPL34	0.01	0.03	0.34	0.733	0.862
CERAD	EN_L5_6_NP	RPL34	-0.04	0.04	-0.93	0.351	0.78
CERAD	EN_L5_ET	RPL34	0.34	0.36	0.95	0.342	0.999
CERAD	EN_L6B	RPL34	0.01	0.04	0.15	0.879	0.961
CERAD	EN_L6_CT	RPL34	-0.03	0.04	-0.74	0.457	0.754
CERAD	EN_L6_IT_1	RPL34	-0.00	0.03	-0.06	0.949	0.987
CERAD	EN_L6_IT_2	RPL34	0.12	0.05	2.44	0.0148	0.204
CERAD	Endo	RPL34	-0.04	0.05	-0.88	0.379	0.744
CERAD	IN_ADARB2	RPL34	-0.02	0.04	-0.45	0.649	0.872
CERAD	IN_LAMP5_LHX6	RPL34	-0.01	0.04	-0.23	0.815	0.943
CERAD	IN_LAMP5_RELN	RPL34	-0.01	0.04	-0.34	0.731	0.92
CERAD	IN_PVALB	RPL34	-0.05	0.03	-1.75	0.0805	0.424
CERAD	IN_PVALB_CHC	RPL34	0.02	0.05	0.35	0.73	0.924
CERAD	IN_SST	RPL34	0.03	0.03	1.00	0.319	0.694
CERAD	IN_VIP	RPL34	0.05	0.02	2.15	0.0315	0.15
CERAD	Micro	RPL34	0.03	0.03	1.16	0.245	0.533
CERAD	OPC	RPL34	0.05	0.03	1.98	0.0476	0.33
CERAD	Oligo	RPL34	0.01	0.02	0.44	0.657	0.804
CERAD	PC	RPL34	-0.14	0.15	-0.96	0.335	0.848
CERAD	Astro	RPL35	-0.03	0.02	-1.17	0.243	0.433
CERAD	EN_L2_3_IT	RPL35	-0.01	0.02	-0.33	0.745	0.871
CERAD	EN_L3_5_IT_1	RPL35	-0.00	0.03	-0.03	0.977	0.992
CERAD	EN_L3_5_IT_2	RPL35	0.01	0.03	0.32	0.748	0.881
CERAD	EN_L3_5_IT_3	RPL35	0.01	0.03	0.25	0.806	0.904
CERAD	EN_L5_6_NP	RPL35	0.03	0.05	0.73	0.464	0.845
CERAD	EN_L6B	RPL35	0.06	0.05	1.19	0.236	0.592
CERAD	EN_L6_CT	RPL35	-0.03	0.04	-0.78	0.435	0.738
CERAD	EN_L6_IT_1	RPL35	-0.02	0.04	-0.61	0.543	0.823
CERAD	EN_L6_IT_2	RPL35	0.00	0.04	0.10	0.923	0.978
CERAD	Endo	RPL35	-0.06	0.05	-1.24	0.216	0.606
CERAD	IN_ADARB2	RPL35	0.03	0.04	0.80	0.424	0.742
CERAD	IN_LAMP5_LHX6	RPL35	-0.03	0.05	-0.61	0.543	0.83
CERAD	IN_LAMP5_RELN	RPL35	0.02	0.04	0.63	0.531	0.838
CERAD	IN_PVALB	RPL35	-0.01	0.03	-0.38	0.703	0.912
CERAD	IN_PVALB_CHC	RPL35	0.00	0.05	0.07	0.944	0.986
CERAD	IN_SST	RPL35	-0.03	0.03	-1.09	0.277	0.663
CERAD	IN_VIP	RPL35	0.02	0.02	0.86	0.389	0.629
CERAD	Micro	RPL35	-0.01	0.03	-0.21	0.83	0.937
CERAD	OPC	RPL35	-0.00	0.02	-0.09	0.932	0.979
CERAD	Oligo	RPL35	-0.03	0.01	-1.91	0.0556	0.171
CERAD	PC	RPL35	-0.06	0.05	-1.09	0.274	0.827
CERAD	Astro	RPL35A	0.03	0.02	1.46	0.145	0.307
CERAD	EN_L2_3_IT	RPL35A	0.04	0.02	1.99	0.0469	0.177
CERAD	EN_L3_5_IT_1	RPL35A	0.03	0.03	0.89	0.375	0.661
CERAD	EN_L3_5_IT_2	RPL35A	0.03	0.03	1.09	0.277	0.541
CERAD	EN_L3_5_IT_3	RPL35A	0.03	0.02	1.42	0.156	0.354
CERAD	EN_L5_6_NP	RPL35A	0.07	0.04	1.57	0.117	0.555
CERAD	EN_L6B	RPL35A	0.08	0.05	1.69	0.0916	0.382
CERAD	EN_L6_CT	RPL35A	0.00	0.04	0.02	0.983	0.995
CERAD	EN_L6_IT_1	RPL35A	0.02	0.04	0.59	0.558	0.831
CERAD	EN_L6_IT_2	RPL35A	0.06	0.04	1.48	0.138	0.528
CERAD	Endo	RPL35A	-0.02	0.06	-0.43	0.667	0.891
CERAD	IN_ADARB2	RPL35A	-0.02	0.04	-0.44	0.661	0.877
CERAD	IN_LAMP5_LHX6	RPL35A	-0.00	0.05	-0.01	0.99	0.996
CERAD	IN_LAMP5_RELN	RPL35A	0.00	0.04	0.13	0.893	0.971
CERAD	IN_PVALB	RPL35A	-0.01	0.03	-0.45	0.65	0.894
CERAD	IN_PVALB_CHC	RPL35A	0.01	0.05	0.15	0.884	0.973
CERAD	IN_SST	RPL35A	0.02	0.03	0.51	0.611	0.862
CERAD	IN_VIP	RPL35A	0.00	0.02	0.02	0.985	0.993
CERAD	Micro	RPL35A	0.03	0.03	0.94	0.349	0.638
CERAD	OPC	RPL35A	0.01	0.03	0.54	0.591	0.844
CERAD	Oligo	RPL35A	-0.02	0.02	-1.49	0.135	0.309
CERAD	PC	RPL35A	0.03	0.13	0.19	0.846	0.973
CERAD	Astro	RPL36	0.03	0.02	1.15	0.248	0.439
CERAD	EN_L2_3_IT	RPL36	0.05	0.02	2.40	0.0163	0.092
CERAD	EN_L3_5_IT_1	RPL36	0.08	0.03	2.45	0.0144	0.118
CERAD	EN_L3_5_IT_2	RPL36	0.09	0.03	3.21	0.00134	0.0188
CERAD	EN_L3_5_IT_3	RPL36	0.06	0.03	2.43	0.0152	0.0772
CERAD	EN_L5_6_NP	RPL36	0.06	0.05	1.32	0.187	0.652
CERAD	EN_L6B	RPL36	0.06	0.05	1.35	0.177	0.519
CERAD	EN_L6_CT	RPL36	0.00	0.04	0.05	0.96	0.986
CERAD	EN_L6_IT_1	RPL36	0.07	0.04	1.85	0.0639	0.338
CERAD	EN_L6_IT_2	RPL36	0.08	0.04	1.85	0.0641	0.383
CERAD	Endo	RPL36	-0.08	0.05	-1.67	0.0959	0.448
CERAD	IN_ADARB2	RPL36	0.04	0.04	1.17	0.243	0.596
CERAD	IN_LAMP5_LHX6	RPL36	0.06	0.05	1.13	0.26	0.631
CERAD	IN_LAMP5_RELN	RPL36	0.03	0.04	0.91	0.363	0.738
CERAD	IN_PVALB	RPL36	0.02	0.03	0.79	0.427	0.783
CERAD	IN_PVALB_CHC	RPL36	0.09	0.05	1.68	0.0935	0.452
CERAD	IN_SST	RPL36	0.03	0.03	1.10	0.271	0.659
CERAD	IN_VIP	RPL36	0.01	0.02	0.58	0.562	0.761
CERAD	Micro	RPL36	0.08	0.03	3.03	0.00242	0.0274
CERAD	OPC	RPL36	0.06	0.02	2.24	0.0251	0.258
CERAD	Oligo	RPL36	0.00	0.02	0.28	0.778	0.88
CERAD	PC	RPL36	-0.04	0.11	-0.32	0.746	0.962
CERAD	Astro	RPL36A-HNRNPH2	0.22	0.25	0.89	0.373	0.569
CERAD	EN_L2_3_IT	RPL36A-HNRNPH2	0.01	0.06	0.17	0.864	0.938
CERAD	Oligo	RPL36A-HNRNPH2	-0.19	0.05	-3.59	0.000327	0.00532
CERAD	Astro	RPL36AL	-0.09	0.03	-2.48	0.013	0.0589
CERAD	EN_L2_3_IT	RPL36AL	0.05	0.04	1.55	0.121	0.318
CERAD	EN_L3_5_IT_1	RPL36AL	0.03	0.05	0.58	0.565	0.799
CERAD	EN_L3_5_IT_2	RPL36AL	0.04	0.04	0.89	0.373	0.634
CERAD	EN_L3_5_IT_3	RPL36AL	-0.02	0.04	-0.39	0.699	0.839
CERAD	EN_L6B	RPL36AL	0.13	0.16	0.81	0.419	0.745
CERAD	EN_L6_CT	RPL36AL	-0.03	0.06	-0.54	0.587	0.834
CERAD	EN_L6_IT_1	RPL36AL	0.02	0.05	0.32	0.752	0.921
CERAD	EN_L6_IT_2	RPL36AL	0.07	0.06	1.07	0.286	0.693
CERAD	Endo	RPL36AL	0.06	0.16	0.36	0.715	0.912
CERAD	IN_ADARB2	RPL36AL	0.01	0.05	0.11	0.916	0.976
CERAD	IN_LAMP5_RELN	RPL36AL	-0.08	0.06	-1.38	0.168	0.568
CERAD	IN_PVALB	RPL36AL	-0.08	0.05	-1.64	0.101	0.462
CERAD	IN_SST	RPL36AL	-0.03	0.05	-0.69	0.49	0.801
CERAD	IN_VIP	RPL36AL	-0.02	0.04	-0.45	0.653	0.819
CERAD	Micro	RPL36AL	-0.03	0.04	-0.65	0.513	0.767
CERAD	OPC	RPL36AL	0.08	0.04	2.00	0.0458	0.323
CERAD	Oligo	RPL36AL	0.00	0.02	0.01	0.988	0.994
CERAD	Astro	RPL37	-0.05	0.02	-2.32	0.0201	0.0796
CERAD	EN_L2_3_IT	RPL37	-0.01	0.02	-0.28	0.783	0.891
CERAD	EN_L3_5_IT_1	RPL37	-0.00	0.02	-0.21	0.835	0.936
CERAD	EN_L3_5_IT_2	RPL37	0.02	0.02	0.80	0.425	0.674
CERAD	EN_L3_5_IT_3	RPL37	0.03	0.02	1.33	0.183	0.389
CERAD	EN_L5_6_NP	RPL37	-0.07	0.03	-2.11	0.0345	0.363
CERAD	EN_L5_ET	RPL37	-0.29	0.30	-0.97	0.333	0.999
CERAD	EN_L6B	RPL37	-0.01	0.03	-0.23	0.816	0.94
CERAD	EN_L6_CT	RPL37	-0.01	0.03	-0.25	0.803	0.928
CERAD	EN_L6_IT_1	RPL37	-0.01	0.02	-0.25	0.8	0.94
CERAD	EN_L6_IT_2	RPL37	0.09	0.04	2.22	0.0263	0.267
CERAD	Endo	RPL37	-0.15	0.05	-2.94	0.00323	0.0916
CERAD	IN_ADARB2	RPL37	0.03	0.03	1.18	0.24	0.592
CERAD	IN_LAMP5_LHX6	RPL37	0.01	0.03	0.23	0.82	0.946
CERAD	IN_LAMP5_RELN	RPL37	0.02	0.03	0.76	0.444	0.787
CERAD	IN_PVALB	RPL37	0.00	0.02	0.02	0.985	0.995
CERAD	IN_PVALB_CHC	RPL37	-0.01	0.04	-0.34	0.736	0.926
CERAD	IN_SST	RPL37	0.01	0.02	0.41	0.683	0.891
CERAD	IN_VIP	RPL37	0.05	0.02	2.53	0.0115	0.0801
CERAD	Micro	RPL37	-0.02	0.02	-1.01	0.313	0.603
CERAD	OPC	RPL37	-0.03	0.02	-1.12	0.264	0.632
CERAD	Oligo	RPL37	0.00	0.01	0.16	0.872	0.934
CERAD	PC	RPL37	-0.06	0.13	-0.47	0.642	0.944
CERAD	PVM	RPL37	-0.20	0.20	-0.97	0.333	0.869
CERAD	VLMC	RPL37	0.02	0.16	0.10	0.917	0.981
CERAD	Adaptive	RPL37A	-0.00	0.10	-0.05	0.961	0.991
CERAD	Astro	RPL37A	0.07	0.03	2.09	0.0363	0.121
CERAD	EN_L2_3_IT	RPL37A	0.07	0.03	2.21	0.0269	0.127
CERAD	EN_L3_5_IT_1	RPL37A	0.06	0.04	1.77	0.0773	0.293
CERAD	EN_L3_5_IT_2	RPL37A	0.11	0.03	3.17	0.00151	0.0203
CERAD	EN_L3_5_IT_3	RPL37A	0.07	0.03	2.09	0.0368	0.141
CERAD	EN_L5_6_NP	RPL37A	0.01	0.04	0.19	0.851	0.973
CERAD	EN_L5_ET	RPL37A	0.01	0.30	0.05	0.96	0.999
CERAD	EN_L6B	RPL37A	0.08	0.04	1.95	0.0509	0.287
CERAD	EN_L6_CT	RPL37A	0.07	0.04	1.79	0.074	0.306
CERAD	EN_L6_IT_1	RPL37A	0.08	0.04	1.92	0.0543	0.315
CERAD	EN_L6_IT_2	RPL37A	0.11	0.04	2.54	0.011	0.184
CERAD	Endo	RPL37A	0.04	0.04	0.93	0.354	0.727
CERAD	IN_ADARB2	RPL37A	0.07	0.03	2.44	0.0148	0.175
CERAD	IN_LAMP5_LHX6	RPL37A	0.06	0.04	1.46	0.145	0.501
CERAD	IN_LAMP5_RELN	RPL37A	0.05	0.03	1.43	0.153	0.548
CERAD	IN_PVALB	RPL37A	0.01	0.03	0.41	0.68	0.905
CERAD	IN_PVALB_CHC	RPL37A	0.09	0.04	2.45	0.0141	0.172
CERAD	IN_SST	RPL37A	0.04	0.03	1.55	0.122	0.487
CERAD	IN_VIP	RPL37A	0.05	0.02	2.12	0.0336	0.156
CERAD	Micro	RPL37A	-0.01	0.03	-0.33	0.741	0.895
CERAD	OPC	RPL37A	0.08	0.03	2.36	0.0185	0.228
CERAD	Oligo	RPL37A	0.09	0.02	4.10	4.13e-05	0.0013
CERAD	PC	RPL37A	-0.02	0.05	-0.39	0.7	0.959
CERAD	PVM	RPL37A	0.01	0.07	0.14	0.885	0.993
CERAD	VLMC	RPL37A	0.05	0.06	0.83	0.405	0.77
CERAD	Astro	RPL38	-0.05	0.02	-1.86	0.0632	0.176
CERAD	EN_L2_3_IT	RPL38	0.01	0.03	0.42	0.676	0.831
CERAD	EN_L3_5_IT_1	RPL38	0.06	0.04	1.78	0.0753	0.289
CERAD	EN_L3_5_IT_2	RPL38	0.02	0.03	0.56	0.577	0.781
CERAD	EN_L3_5_IT_3	RPL38	0.06	0.03	2.05	0.0407	0.15
CERAD	EN_L5_6_NP	RPL38	0.06	0.05	1.14	0.254	0.71
CERAD	EN_L6B	RPL38	0.10	0.04	2.36	0.0184	0.167
CERAD	EN_L6_CT	RPL38	0.02	0.05	0.37	0.71	0.892
CERAD	EN_L6_IT_1	RPL38	0.03	0.04	0.76	0.445	0.772
CERAD	EN_L6_IT_2	RPL38	0.14	0.05	2.67	0.00754	0.155
CERAD	Endo	RPL38	-0.01	0.06	-0.22	0.827	0.952
CERAD	IN_ADARB2	RPL38	-0.02	0.04	-0.63	0.53	0.809
CERAD	IN_LAMP5_LHX6	RPL38	-0.00	0.05	-0.07	0.946	0.987
CERAD	IN_LAMP5_RELN	RPL38	0.01	0.04	0.28	0.781	0.936
CERAD	IN_PVALB	RPL38	0.00	0.03	0.04	0.969	0.992
CERAD	IN_PVALB_CHC	RPL38	0.01	0.05	0.14	0.892	0.974
CERAD	IN_SST	RPL38	0.03	0.03	1.06	0.288	0.671
CERAD	IN_VIP	RPL38	0.02	0.03	0.78	0.435	0.669
CERAD	Micro	RPL38	-0.05	0.03	-1.72	0.086	0.294
CERAD	OPC	RPL38	0.04	0.03	1.39	0.165	0.532
CERAD	Oligo	RPL38	-0.03	0.02	-1.68	0.0922	0.24
CERAD	PC	RPL38	0.10	0.12	0.88	0.38	0.865
CERAD	Astro	RPL39	0.02	0.05	0.32	0.749	0.858
CERAD	EN_L2_3_IT	RPL39	0.02	0.04	0.41	0.68	0.834
CERAD	EN_L3_5_IT_2	RPL39	-0.01	0.06	-0.22	0.828	0.924
CERAD	EN_L3_5_IT_3	RPL39	0.05	0.05	0.93	0.354	0.581
CERAD	IN_PVALB	RPL39	0.08	0.06	1.25	0.21	0.614
CERAD	IN_VIP	RPL39	0.11	0.05	2.07	0.038	0.168
CERAD	Micro	RPL39	-0.07	0.06	-1.13	0.26	0.548
CERAD	Oligo	RPL39	0.05	0.04	1.31	0.19	0.384
CERAD	Astro	RPL39L	0.07	0.05	1.44	0.149	0.314
CERAD	EN_L2_3_IT	RPL39L	-0.08	0.04	-1.83	0.0674	0.222
CERAD	EN_L3_5_IT_1	RPL39L	0.03	0.06	0.51	0.612	0.828
CERAD	EN_L3_5_IT_2	RPL39L	0.05	0.05	1.00	0.318	0.585
CERAD	EN_L3_5_IT_3	RPL39L	-0.05	0.06	-0.91	0.364	0.59
CERAD	EN_L6_IT_1	RPL39L	0.23	0.19	1.21	0.225	0.589
CERAD	IN_VIP	RPL39L	0.00	0.06	0.04	0.969	0.987
CERAD	OPC	RPL39L	-0.04	0.06	-0.64	0.523	0.809
CERAD	Oligo	RPL39L	0.01	0.05	0.21	0.831	0.909
CERAD	Astro	RPL4	-0.01	0.03	-0.30	0.761	0.866
CERAD	EN_L2_3_IT	RPL4	0.07	0.03	2.85	0.00439	0.0394
CERAD	EN_L3_5_IT_1	RPL4	0.11	0.04	2.90	0.00373	0.0543
CERAD	EN_L3_5_IT_2	RPL4	0.07	0.03	2.33	0.02	0.111
CERAD	EN_L3_5_IT_3	RPL4	0.06	0.03	2.10	0.0354	0.137
CERAD	EN_L5_6_NP	RPL4	0.03	0.05	0.68	0.495	0.859
CERAD	EN_L6B	RPL4	0.04	0.04	0.85	0.394	0.728
CERAD	EN_L6_CT	RPL4	0.13	0.04	3.62	0.000296	0.00919
CERAD	EN_L6_IT_1	RPL4	0.01	0.04	0.41	0.683	0.893
CERAD	EN_L6_IT_2	RPL4	-0.02	0.04	-0.56	0.579	0.861
CERAD	Endo	RPL4	0.24	0.15	1.67	0.0955	0.447
CERAD	IN_ADARB2	RPL4	0.01	0.04	0.19	0.852	0.954
CERAD	IN_LAMP5_LHX6	RPL4	-0.07	0.05	-1.29	0.197	0.567
CERAD	IN_LAMP5_RELN	RPL4	0.02	0.04	0.48	0.628	0.884
CERAD	IN_PVALB	RPL4	-0.03	0.03	-0.90	0.371	0.749
CERAD	IN_PVALB_CHC	RPL4	0.08	0.06	1.38	0.168	0.572
CERAD	IN_SST	RPL4	0.01	0.04	0.22	0.825	0.942
CERAD	IN_VIP	RPL4	0.05	0.03	2.13	0.0331	0.155
CERAD	Micro	RPL4	0.00	0.03	0.11	0.912	0.968
CERAD	OPC	RPL4	0.02	0.03	0.67	0.504	0.797
CERAD	Oligo	RPL4	-0.02	0.02	-1.04	0.299	0.512
CERAD	Astro	RPL41	-0.06	0.03	-1.96	0.0498	0.15
CERAD	EN_L2_3_IT	RPL41	-0.00	0.03	-0.15	0.883	0.947
CERAD	EN_L3_5_IT_1	RPL41	0.01	0.04	0.15	0.879	0.956
CERAD	EN_L3_5_IT_2	RPL41	-0.02	0.04	-0.58	0.56	0.771
CERAD	EN_L3_5_IT_3	RPL41	0.00	0.03	0.10	0.917	0.962
CERAD	EN_L5_6_NP	RPL41	-0.01	0.06	-0.11	0.916	0.985
CERAD	EN_L6B	RPL41	0.02	0.05	0.43	0.666	0.88
CERAD	EN_L6_CT	RPL41	0.02	0.05	0.41	0.683	0.88
CERAD	EN_L6_IT_1	RPL41	-0.07	0.05	-1.51	0.132	0.471
CERAD	EN_L6_IT_2	RPL41	-0.05	0.05	-0.91	0.361	0.748
CERAD	Endo	RPL41	-0.08	0.05	-1.46	0.143	0.53
CERAD	IN_ADARB2	RPL41	0.01	0.05	0.12	0.908	0.973
CERAD	IN_LAMP5_LHX6	RPL41	-0.06	0.06	-0.98	0.329	0.69
CERAD	IN_LAMP5_RELN	RPL41	-0.06	0.04	-1.39	0.163	0.562
CERAD	IN_PVALB	RPL41	0.01	0.04	0.37	0.71	0.916
CERAD	IN_PVALB_CHC	RPL41	-0.00	0.06	-0.08	0.938	0.986
CERAD	IN_SST	RPL41	0.04	0.05	0.76	0.446	0.778
CERAD	IN_VIP	RPL41	-0.04	0.03	-1.16	0.245	0.488
CERAD	Micro	RPL41	-0.05	0.03	-1.48	0.138	0.389
CERAD	OPC	RPL41	0.00	0.03	0.14	0.89	0.965
CERAD	Oligo	RPL41	-0.07	0.02	-3.04	0.00233	0.0204
CERAD	PC	RPL41	0.05	0.06	0.88	0.381	0.865
CERAD	Astro	RPL5	-0.01	0.02	-0.50	0.614	0.767
CERAD	EN_L2_3_IT	RPL5	0.02	0.02	1.21	0.227	0.46
CERAD	EN_L3_5_IT_1	RPL5	0.01	0.02	0.24	0.808	0.925
CERAD	EN_L3_5_IT_2	RPL5	-0.00	0.02	-0.26	0.797	0.908
CERAD	EN_L3_5_IT_3	RPL5	0.01	0.02	0.45	0.65	0.808
CERAD	EN_L5_6_NP	RPL5	-0.04	0.04	-0.96	0.337	0.771
CERAD	EN_L5_ET	RPL5	-0.10	0.32	-0.33	0.743	0.999
CERAD	EN_L6B	RPL5	0.06	0.03	1.85	0.0645	0.324
CERAD	EN_L6_CT	RPL5	-0.02	0.03	-0.53	0.599	0.841
CERAD	EN_L6_IT_1	RPL5	-0.00	0.02	-0.08	0.94	0.984
CERAD	EN_L6_IT_2	RPL5	-0.04	0.03	-1.29	0.196	0.599
CERAD	Endo	RPL5	0.03	0.05	0.55	0.585	0.856
CERAD	IN_ADARB2	RPL5	0.01	0.03	0.45	0.656	0.875
CERAD	IN_LAMP5_LHX6	RPL5	-0.01	0.03	-0.23	0.819	0.945
CERAD	IN_LAMP5_RELN	RPL5	0.01	0.03	0.49	0.621	0.88
CERAD	IN_PVALB	RPL5	-0.02	0.02	-0.77	0.443	0.793
CERAD	IN_PVALB_CHC	RPL5	-0.05	0.04	-1.18	0.238	0.653
CERAD	IN_SST	RPL5	-0.00	0.02	-0.07	0.946	0.984
CERAD	IN_VIP	RPL5	0.02	0.02	0.90	0.366	0.609
CERAD	Micro	RPL5	-0.01	0.02	-0.54	0.59	0.814
CERAD	OPC	RPL5	-0.02	0.02	-1.17	0.24	0.611
CERAD	Oligo	RPL5	0.02	0.01	1.22	0.224	0.426
CERAD	PC	RPL5	-0.22	0.13	-1.65	0.0994	0.672
CERAD	PVM	RPL5	-0.28	0.20	-1.37	0.17	0.776
CERAD	Astro	RPL6	-0.00	0.02	-0.22	0.828	0.909
CERAD	EN_L2_3_IT	RPL6	-0.03	0.02	-1.04	0.297	0.535
CERAD	EN_L3_5_IT_1	RPL6	-0.05	0.03	-1.48	0.138	0.402
CERAD	EN_L3_5_IT_2	RPL6	-0.05	0.03	-1.69	0.0911	0.29
CERAD	EN_L3_5_IT_3	RPL6	-0.07	0.03	-2.55	0.0108	0.0615
CERAD	EN_L5_6_NP	RPL6	-0.05	0.05	-1.10	0.272	0.723
CERAD	EN_L6B	RPL6	-0.08	0.04	-1.74	0.0815	0.361
CERAD	EN_L6_CT	RPL6	-0.03	0.04	-0.86	0.391	0.705
CERAD	EN_L6_IT_1	RPL6	-0.08	0.04	-2.12	0.0343	0.25
CERAD	EN_L6_IT_2	RPL6	-0.13	0.04	-2.92	0.00354	0.111
CERAD	Endo	RPL6	0.14	0.13	1.07	0.282	0.673
CERAD	IN_ADARB2	RPL6	-0.01	0.04	-0.36	0.715	0.9
CERAD	IN_LAMP5_LHX6	RPL6	-0.03	0.05	-0.71	0.479	0.79
CERAD	IN_LAMP5_RELN	RPL6	0.04	0.04	0.97	0.331	0.716
CERAD	IN_PVALB	RPL6	-0.05	0.03	-1.64	0.102	0.463
CERAD	IN_PVALB_CHC	RPL6	0.01	0.05	0.20	0.838	0.96
CERAD	IN_SST	RPL6	-0.01	0.03	-0.18	0.861	0.954
CERAD	IN_VIP	RPL6	-0.04	0.03	-1.43	0.154	0.378
CERAD	Micro	RPL6	-0.01	0.03	-0.46	0.647	0.847
CERAD	OPC	RPL6	0.00	0.03	0.04	0.967	0.989
CERAD	Oligo	RPL6	-0.01	0.02	-0.23	0.816	0.901
CERAD	PC	RPL6	-0.09	0.12	-0.72	0.47	0.89
CERAD	Astro	RPL7	-0.00	0.03	-0.00	0.998	0.999
CERAD	EN_L2_3_IT	RPL7	0.01	0.02	0.59	0.556	0.754
CERAD	EN_L3_5_IT_1	RPL7	0.03	0.04	0.70	0.487	0.746
CERAD	EN_L3_5_IT_2	RPL7	0.04	0.03	1.19	0.236	0.495
CERAD	EN_L3_5_IT_3	RPL7	0.00	0.03	0.00	0.999	1
CERAD	EN_L5_6_NP	RPL7	-0.13	0.13	-0.97	0.331	0.766
CERAD	EN_L6B	RPL7	-0.00	0.06	-0.08	0.939	0.98
CERAD	EN_L6_CT	RPL7	-0.04	0.05	-0.88	0.376	0.694
CERAD	EN_L6_IT_1	RPL7	0.02	0.05	0.34	0.731	0.911
CERAD	EN_L6_IT_2	RPL7	-0.04	0.05	-0.73	0.464	0.814
CERAD	IN_ADARB2	RPL7	-0.02	0.05	-0.43	0.67	0.881
CERAD	IN_LAMP5_RELN	RPL7	-0.03	0.05	-0.68	0.499	0.82
CERAD	IN_PVALB	RPL7	-0.01	0.04	-0.14	0.889	0.973
CERAD	IN_SST	RPL7	0.05	0.04	1.15	0.252	0.642
CERAD	IN_VIP	RPL7	-0.02	0.03	-0.56	0.577	0.771
CERAD	Micro	RPL7	-0.06	0.03	-1.80	0.0712	0.262
CERAD	OPC	RPL7	0.04	0.03	1.30	0.194	0.565
CERAD	Oligo	RPL7	0.02	0.02	0.93	0.353	0.564
CERAD	Astro	RPL7A	0.01	0.02	0.46	0.648	0.791
CERAD	EN_L2_3_IT	RPL7A	-0.02	0.03	-0.81	0.417	0.647
CERAD	EN_L3_5_IT_1	RPL7A	-0.02	0.04	-0.65	0.519	0.768
CERAD	EN_L3_5_IT_2	RPL7A	-0.03	0.03	-1.14	0.254	0.517
CERAD	EN_L3_5_IT_3	RPL7A	-0.02	0.03	-0.54	0.59	0.771
CERAD	EN_L5_6_NP	RPL7A	-0.04	0.05	-0.88	0.378	0.797
CERAD	EN_L6B	RPL7A	-0.06	0.05	-1.20	0.229	0.586
CERAD	EN_L6_CT	RPL7A	-0.04	0.04	-1.04	0.3	0.63
CERAD	EN_L6_IT_1	RPL7A	-0.06	0.04	-1.70	0.0886	0.398
CERAD	EN_L6_IT_2	RPL7A	-0.11	0.05	-2.08	0.0371	0.309
CERAD	Endo	RPL7A	0.00	0.05	0.01	0.993	0.997
CERAD	IN_ADARB2	RPL7A	0.02	0.04	0.45	0.655	0.875
CERAD	IN_LAMP5_LHX6	RPL7A	-0.04	0.05	-0.77	0.44	0.767
CERAD	IN_LAMP5_RELN	RPL7A	-0.07	0.04	-1.64	0.101	0.468
CERAD	IN_PVALB	RPL7A	0.03	0.03	0.81	0.416	0.777
CERAD	IN_PVALB_CHC	RPL7A	0.01	0.06	0.24	0.806	0.949
CERAD	IN_SST	RPL7A	-0.02	0.04	-0.51	0.611	0.862
CERAD	IN_VIP	RPL7A	-0.03	0.03	-1.02	0.309	0.556
CERAD	Micro	RPL7A	0.05	0.03	1.75	0.0809	0.284
CERAD	OPC	RPL7A	0.00	0.02	0.04	0.972	0.991
CERAD	Oligo	RPL7A	-0.00	0.02	-0.12	0.908	0.952
CERAD	PC	RPL7A	-0.03	0.11	-0.33	0.745	0.962
CERAD	Astro	RPL7L1	-0.09	0.02	-3.94	8.29e-05	0.00151
CERAD	EN_L2_3_IT	RPL7L1	0.01	0.02	0.35	0.726	0.861
CERAD	EN_L3_5_IT_1	RPL7L1	0.00	0.03	0.05	0.958	0.984
CERAD	EN_L3_5_IT_2	RPL7L1	-0.02	0.02	-0.90	0.369	0.631
CERAD	EN_L3_5_IT_3	RPL7L1	0.02	0.02	0.81	0.415	0.635
CERAD	EN_L5_6_NP	RPL7L1	-0.09	0.04	-2.27	0.0233	0.321
CERAD	EN_L5_ET	RPL7L1	-0.56	0.35	-1.60	0.11	0.983
CERAD	EN_L6B	RPL7L1	0.01	0.04	0.15	0.884	0.962
CERAD	EN_L6_CT	RPL7L1	-0.00	0.03	-0.11	0.915	0.971
CERAD	EN_L6_IT_1	RPL7L1	-0.02	0.03	-0.70	0.482	0.794
CERAD	EN_L6_IT_2	RPL7L1	-0.00	0.04	-0.08	0.936	0.983
CERAD	Endo	RPL7L1	-0.01	0.15	-0.09	0.929	0.98
CERAD	IN_ADARB2	RPL7L1	-0.02	0.04	-0.65	0.514	0.799
CERAD	IN_LAMP5_LHX6	RPL7L1	0.03	0.04	0.79	0.429	0.76
CERAD	IN_LAMP5_RELN	RPL7L1	-0.00	0.03	-0.02	0.983	0.995
CERAD	IN_PVALB	RPL7L1	-0.01	0.02	-0.31	0.758	0.933
CERAD	IN_PVALB_CHC	RPL7L1	-0.02	0.04	-0.37	0.711	0.917
CERAD	IN_SST	RPL7L1	-0.01	0.03	-0.38	0.705	0.899
CERAD	IN_VIP	RPL7L1	-0.02	0.02	-0.80	0.421	0.657
CERAD	Micro	RPL7L1	-0.00	0.03	-0.00	0.997	0.999
CERAD	OPC	RPL7L1	-0.02	0.02	-0.87	0.382	0.721
CERAD	Oligo	RPL7L1	-0.03	0.02	-1.89	0.0591	0.178
CERAD	PC	RPL7L1	0.00	0.13	0.01	0.993	0.999
CERAD	Astro	RPL8	-0.00	0.02	-0.12	0.902	0.95
CERAD	EN_L2_3_IT	RPL8	0.04	0.02	1.79	0.0731	0.233
CERAD	EN_L3_5_IT_1	RPL8	0.02	0.03	0.73	0.468	0.733
CERAD	EN_L3_5_IT_2	RPL8	0.01	0.03	0.19	0.846	0.933
CERAD	EN_L3_5_IT_3	RPL8	0.03	0.03	1.27	0.203	0.416
CERAD	EN_L5_6_NP	RPL8	0.06	0.05	1.31	0.189	0.654
CERAD	EN_L6B	RPL8	0.06	0.05	1.26	0.207	0.556
CERAD	EN_L6_CT	RPL8	0.03	0.04	0.67	0.502	0.783
CERAD	EN_L6_IT_1	RPL8	0.03	0.04	0.77	0.442	0.771
CERAD	EN_L6_IT_2	RPL8	-0.03	0.05	-0.64	0.522	0.841
CERAD	Endo	RPL8	-0.04	0.05	-0.91	0.363	0.733
CERAD	IN_ADARB2	RPL8	-0.00	0.04	-0.12	0.908	0.973
CERAD	IN_LAMP5_LHX6	RPL8	-0.02	0.05	-0.39	0.698	0.902
CERAD	IN_LAMP5_RELN	RPL8	-0.05	0.04	-1.19	0.232	0.639
CERAD	IN_PVALB	RPL8	0.03	0.03	1.07	0.284	0.686
CERAD	IN_PVALB_CHC	RPL8	0.06	0.05	1.17	0.241	0.658
CERAD	IN_SST	RPL8	-0.00	0.03	-0.02	0.986	0.996
CERAD	IN_VIP	RPL8	0.01	0.02	0.48	0.632	0.806
CERAD	Micro	RPL8	0.05	0.03	1.77	0.0767	0.275
CERAD	OPC	RPL8	0.07	0.03	2.74	0.0061	0.14
CERAD	Oligo	RPL8	0.03	0.02	1.52	0.127	0.298
CERAD	PC	RPL8	-0.08	0.12	-0.68	0.495	0.897
CERAD	Astro	RPL9	0.02	0.02	0.97	0.334	0.529
CERAD	EN_L2_3_IT	RPL9	0.03	0.02	1.48	0.139	0.345
CERAD	EN_L3_5_IT_1	RPL9	0.04	0.03	1.08	0.281	0.576
CERAD	EN_L3_5_IT_2	RPL9	-0.01	0.03	-0.24	0.812	0.916
CERAD	EN_L3_5_IT_3	RPL9	0.02	0.03	0.64	0.524	0.725
CERAD	EN_L5_6_NP	RPL9	0.00	0.05	0.02	0.985	0.998
CERAD	EN_L6B	RPL9	0.07	0.04	1.59	0.112	0.42
CERAD	EN_L6_CT	RPL9	0.06	0.04	1.54	0.124	0.408
CERAD	EN_L6_IT_1	RPL9	0.01	0.03	0.23	0.817	0.946
CERAD	EN_L6_IT_2	RPL9	0.00	0.04	0.11	0.911	0.975
CERAD	Endo	RPL9	-0.09	0.05	-1.73	0.0839	0.426
CERAD	IN_ADARB2	RPL9	-0.04	0.04	-1.11	0.267	0.615
CERAD	IN_LAMP5_LHX6	RPL9	-0.03	0.04	-0.73	0.463	0.782
CERAD	IN_LAMP5_RELN	RPL9	0.00	0.04	0.04	0.967	0.993
CERAD	IN_PVALB	RPL9	-0.01	0.03	-0.20	0.844	0.961
CERAD	IN_PVALB_CHC	RPL9	-0.03	0.05	-0.65	0.517	0.834
CERAD	IN_SST	RPL9	-0.01	0.03	-0.37	0.709	0.901
CERAD	IN_VIP	RPL9	0.01	0.03	0.28	0.778	0.891
CERAD	Micro	RPL9	0.05	0.03	1.87	0.0616	0.24
CERAD	OPC	RPL9	-0.03	0.02	-1.35	0.178	0.549
CERAD	Oligo	RPL9	-0.01	0.02	-0.30	0.763	0.872
CERAD	PC	RPL9	0.06	0.12	0.47	0.642	0.944
CERAD	Astro	RPLP0	-0.05	0.04	-1.46	0.145	0.307
CERAD	EN_L2_3_IT	RPLP0	0.01	0.03	0.43	0.67	0.827
CERAD	EN_L3_5_IT_1	RPLP0	0.06	0.05	1.38	0.168	0.445
CERAD	EN_L3_5_IT_2	RPLP0	0.00	0.04	0.09	0.925	0.971
CERAD	EN_L3_5_IT_3	RPLP0	0.01	0.04	0.31	0.753	0.873
CERAD	EN_L5_6_NP	RPLP0	0.02	0.15	0.13	0.898	0.982
CERAD	EN_L6B	RPLP0	-0.22	0.16	-1.40	0.163	0.5
CERAD	EN_L6_CT	RPLP0	-0.02	0.06	-0.38	0.703	0.888
CERAD	EN_L6_IT_1	RPLP0	0.06	0.05	1.19	0.235	0.599
CERAD	EN_L6_IT_2	RPLP0	0.03	0.07	0.44	0.658	0.895
CERAD	Endo	RPLP0	0.03	0.15	0.23	0.818	0.947
CERAD	IN_ADARB2	RPLP0	0.01	0.05	0.20	0.842	0.949
CERAD	IN_LAMP5_LHX6	RPLP0	-0.03	0.05	-0.54	0.589	0.853
CERAD	IN_LAMP5_RELN	RPLP0	0.00	0.05	0.08	0.939	0.985
CERAD	IN_PVALB	RPLP0	-0.01	0.04	-0.23	0.82	0.952
CERAD	IN_SST	RPLP0	-0.03	0.04	-0.64	0.52	0.815
CERAD	IN_VIP	RPLP0	-0.01	0.03	-0.32	0.75	0.875
CERAD	Micro	RPLP0	0.07	0.04	1.90	0.0578	0.231
CERAD	OPC	RPLP0	-0.00	0.03	-0.13	0.895	0.966
CERAD	Oligo	RPLP0	-0.07	0.02	-3.00	0.00273	0.0227
CERAD	Adaptive	RPLP1	-0.01	0.10	-0.13	0.899	0.986
CERAD	Astro	RPLP1	0.04	0.02	2.01	0.044	0.138
CERAD	EN_L2_3_IT	RPLP1	0.07	0.02	3.14	0.00168	0.0212
CERAD	EN_L3_5_IT_1	RPLP1	0.09	0.03	3.02	0.00253	0.0431
CERAD	EN_L3_5_IT_2	RPLP1	0.02	0.03	0.83	0.405	0.659
CERAD	EN_L3_5_IT_3	RPLP1	0.04	0.02	1.69	0.0903	0.254
CERAD	EN_L5_6_NP	RPLP1	0.14	0.04	3.03	0.00246	0.133
CERAD	EN_L6B	RPLP1	0.08	0.04	2.12	0.0336	0.233
CERAD	EN_L6_CT	RPLP1	0.03	0.04	0.79	0.427	0.732
CERAD	EN_L6_IT_1	RPLP1	0.05	0.03	1.51	0.132	0.471
CERAD	EN_L6_IT_2	RPLP1	0.10	0.04	2.42	0.0156	0.21
CERAD	Endo	RPLP1	0.01	0.04	0.34	0.737	0.917
CERAD	IN_ADARB2	RPLP1	0.04	0.04	1.12	0.263	0.612
CERAD	IN_LAMP5_LHX6	RPLP1	0.06	0.04	1.41	0.159	0.519
CERAD	IN_LAMP5_RELN	RPLP1	-0.05	0.03	-1.67	0.0951	0.459
CERAD	IN_PVALB	RPLP1	0.05	0.03	1.86	0.0623	0.382
CERAD	IN_PVALB_CHC	RPLP1	0.04	0.05	0.80	0.426	0.787
CERAD	IN_SST	RPLP1	0.01	0.03	0.34	0.735	0.909
CERAD	IN_VIP	RPLP1	-0.02	0.02	-1.00	0.317	0.564
CERAD	Micro	RPLP1	0.09	0.03	3.54	0.000401	0.00701
CERAD	OPC	RPLP1	0.09	0.02	4.42	1.01e-05	0.00534
CERAD	Oligo	RPLP1	0.00	0.02	0.30	0.765	0.873
CERAD	PC	RPLP1	-0.04	0.05	-0.82	0.414	0.867
CERAD	PVM	RPLP1	0.08	0.08	1.01	0.314	0.866
CERAD	VLMC	RPLP1	0.03	0.06	0.46	0.645	0.901
CERAD	Astro	RPLP2	-0.04	0.03	-1.68	0.0922	0.228
CERAD	EN_L2_3_IT	RPLP2	0.05	0.02	2.46	0.0139	0.0834
CERAD	EN_L3_5_IT_1	RPLP2	0.10	0.03	3.23	0.00125	0.0274
CERAD	EN_L3_5_IT_2	RPLP2	0.03	0.02	1.46	0.144	0.374
CERAD	EN_L3_5_IT_3	RPLP2	0.07	0.02	2.91	0.00363	0.029
CERAD	EN_L5_6_NP	RPLP2	0.06	0.04	1.28	0.199	0.666
CERAD	EN_L5_ET	RPLP2	0.45	0.30	1.47	0.141	0.983
CERAD	EN_L6B	RPLP2	0.04	0.04	1.06	0.288	0.642
CERAD	EN_L6_CT	RPLP2	0.07	0.04	1.94	0.052	0.252
CERAD	EN_L6_IT_1	RPLP2	0.05	0.03	1.55	0.122	0.458
CERAD	EN_L6_IT_2	RPLP2	0.05	0.04	1.31	0.192	0.595
CERAD	Endo	RPLP2	0.00	0.05	0.01	0.988	0.995
CERAD	IN_ADARB2	RPLP2	0.01	0.04	0.24	0.814	0.939
CERAD	IN_LAMP5_LHX6	RPLP2	0.02	0.04	0.51	0.612	0.866
CERAD	IN_LAMP5_RELN	RPLP2	0.01	0.04	0.14	0.886	0.968
CERAD	IN_PVALB	RPLP2	0.03	0.02	1.23	0.22	0.626
CERAD	IN_PVALB_CHC	RPLP2	0.02	0.05	0.36	0.717	0.919
CERAD	IN_SST	RPLP2	0.02	0.03	0.62	0.538	0.822
CERAD	IN_VIP	RPLP2	0.02	0.02	0.72	0.469	0.694
CERAD	Micro	RPLP2	-0.05	0.03	-1.76	0.0786	0.279
CERAD	OPC	RPLP2	0.04	0.02	1.77	0.0774	0.4
CERAD	Oligo	RPLP2	-0.00	0.02	-0.30	0.766	0.873
CERAD	PC	RPLP2	0.02	0.06	0.29	0.768	0.966
CERAD	Astro	RPN1	0.00	0.04	0.13	0.898	0.947
CERAD	EN_L2_3_IT	RPN1	0.01	0.04	0.35	0.73	0.862
CERAD	EN_L3_5_IT_1	RPN1	-0.04	0.04	-0.88	0.381	0.667
CERAD	EN_L3_5_IT_2	RPN1	-0.03	0.04	-0.78	0.435	0.682
CERAD	EN_L3_5_IT_3	RPN1	0.01	0.04	0.20	0.845	0.925
CERAD	EN_L5_6_NP	RPN1	-0.04	0.06	-0.72	0.47	0.848
CERAD	EN_L6B	RPN1	-0.03	0.07	-0.49	0.623	0.859
CERAD	EN_L6_CT	RPN1	0.02	0.05	0.44	0.66	0.868
CERAD	EN_L6_IT_1	RPN1	-0.02	0.05	-0.32	0.748	0.919
CERAD	EN_L6_IT_2	RPN1	-0.02	0.07	-0.29	0.768	0.935
CERAD	Endo	RPN1	0.20	0.15	1.31	0.189	0.579
CERAD	IN_ADARB2	RPN1	0.02	0.05	0.32	0.747	0.914
CERAD	IN_LAMP5_LHX6	RPN1	-0.00	0.06	-0.04	0.967	0.992
CERAD	IN_LAMP5_RELN	RPN1	0.12	0.05	2.20	0.0279	0.274
CERAD	IN_PVALB	RPN1	0.02	0.05	0.52	0.6	0.876
CERAD	IN_PVALB_CHC	RPN1	0.12	0.06	1.96	0.05	0.333
CERAD	IN_SST	RPN1	0.06	0.05	1.25	0.213	0.603
CERAD	IN_VIP	RPN1	0.01	0.04	0.14	0.892	0.951
CERAD	Micro	RPN1	-0.02	0.04	-0.57	0.568	0.802
CERAD	OPC	RPN1	-0.02	0.04	-0.62	0.533	0.815
CERAD	Oligo	RPN1	0.04	0.03	1.50	0.134	0.307
CERAD	Astro	RPN2	-0.03	0.02	-1.73	0.0827	0.212
CERAD	EN_L2_3_IT	RPN2	0.04	0.02	2.37	0.018	0.0982
CERAD	EN_L3_5_IT_1	RPN2	0.04	0.03	1.28	0.2	0.485
CERAD	EN_L3_5_IT_2	RPN2	0.01	0.03	0.47	0.636	0.817
CERAD	EN_L3_5_IT_3	RPN2	0.04	0.02	1.50	0.132	0.322
CERAD	EN_L5_6_NP	RPN2	-0.03	0.05	-0.61	0.542	0.88
CERAD	EN_L6B	RPN2	0.02	0.04	0.43	0.667	0.88
CERAD	EN_L6_CT	RPN2	0.01	0.04	0.27	0.784	0.92
CERAD	EN_L6_IT_1	RPN2	0.02	0.04	0.52	0.604	0.856
CERAD	EN_L6_IT_2	RPN2	0.08	0.05	1.68	0.0929	0.447
CERAD	Endo	RPN2	-0.14	0.12	-1.10	0.273	0.666
CERAD	IN_ADARB2	RPN2	0.03	0.04	0.85	0.396	0.719
CERAD	IN_LAMP5_LHX6	RPN2	-0.00	0.04	-0.01	0.994	0.998
CERAD	IN_LAMP5_RELN	RPN2	0.01	0.03	0.16	0.87	0.964
CERAD	IN_PVALB	RPN2	0.01	0.03	0.50	0.616	0.881
CERAD	IN_PVALB_CHC	RPN2	0.01	0.05	0.12	0.907	0.978
CERAD	IN_SST	RPN2	0.01	0.03	0.38	0.703	0.899
CERAD	IN_VIP	RPN2	-0.01	0.02	-0.45	0.656	0.821
CERAD	Micro	RPN2	-0.05	0.03	-1.66	0.0978	0.316
CERAD	OPC	RPN2	-0.04	0.02	-1.88	0.0601	0.359
CERAD	Oligo	RPN2	0.03	0.02	1.91	0.0567	0.173
CERAD	PC	RPN2	0.23	0.14	1.68	0.0922	0.669
CERAD	PVM	RPN2	-0.27	0.21	-1.27	0.206	0.801
CERAD	Astro	RPP14	0.10	0.04	2.28	0.0226	0.0867
CERAD	EN_L2_3_IT	RPP14	0.05	0.03	2.18	0.0292	0.133
CERAD	EN_L3_5_IT_1	RPP14	0.11	0.05	2.18	0.0291	0.174
CERAD	EN_L3_5_IT_2	RPP14	0.10	0.03	3.29	0.000998	0.0154
CERAD	EN_L3_5_IT_3	RPP14	0.10	0.04	2.81	0.00498	0.0362
CERAD	EN_L5_6_NP	RPP14	-0.09	0.13	-0.66	0.508	0.866
CERAD	EN_L6B	RPP14	0.02	0.16	0.10	0.919	0.974
CERAD	EN_L6_CT	RPP14	0.12	0.06	2.05	0.0405	0.219
CERAD	EN_L6_IT_1	RPP14	0.01	0.05	0.18	0.854	0.961
CERAD	IN_LAMP5_RELN	RPP14	-0.06	0.06	-1.00	0.319	0.707
CERAD	IN_PVALB	RPP14	-0.06	0.03	-1.60	0.109	0.475
CERAD	IN_SST	RPP14	-0.03	0.05	-0.65	0.517	0.813
CERAD	IN_VIP	RPP14	0.06	0.04	1.51	0.131	0.345
CERAD	OPC	RPP14	-0.00	0.05	-0.07	0.947	0.983
CERAD	Oligo	RPP14	0.11	0.04	2.98	0.00286	0.0235
CERAD	EN_L2_3_IT	RPP25	0.14	0.17	0.83	0.405	0.637
CERAD	IN_LAMP5_RELN	RPP25	0.05	0.07	0.73	0.468	0.804
CERAD	IN_PVALB	RPP25	-0.08	0.05	-1.62	0.105	0.468
CERAD	IN_SST	RPP25	-0.14	0.06	-2.14	0.0324	0.282
CERAD	IN_VIP	RPP25	0.02	0.05	0.37	0.708	0.851
CERAD	Oligo	RPP25	0.00	0.06	0.01	0.99	0.995
CERAD	Astro	RPP25L	-0.03	0.05	-0.67	0.503	0.685
CERAD	EN_L2_3_IT	RPP25L	-0.05	0.05	-0.90	0.37	0.607
CERAD	IN_PVALB	RPP25L	-0.04	0.17	-0.23	0.822	0.953
CERAD	Oligo	RPP25L	0.04	0.04	1.00	0.318	0.531
CERAD	Astro	RPP30	-0.03	0.02	-1.50	0.133	0.29
CERAD	EN_L2_3_IT	RPP30	0.01	0.02	0.86	0.39	0.625
CERAD	EN_L3_5_IT_1	RPP30	0.05	0.03	1.83	0.0674	0.274
CERAD	EN_L3_5_IT_2	RPP30	0.02	0.02	1.00	0.317	0.585
CERAD	EN_L3_5_IT_3	RPP30	0.03	0.02	1.54	0.123	0.308
CERAD	EN_L5_6_NP	RPP30	-0.05	0.05	-1.14	0.253	0.709
CERAD	EN_L6B	RPP30	0.00	0.04	0.12	0.905	0.969
CERAD	EN_L6_CT	RPP30	-0.00	0.03	-0.06	0.954	0.985
CERAD	EN_L6_IT_1	RPP30	-0.01	0.03	-0.19	0.851	0.96
CERAD	EN_L6_IT_2	RPP30	-0.04	0.05	-0.72	0.472	0.817
CERAD	IN_ADARB2	RPP30	0.05	0.04	1.19	0.234	0.586
CERAD	IN_LAMP5_LHX6	RPP30	-0.05	0.04	-1.11	0.268	0.637
CERAD	IN_LAMP5_RELN	RPP30	-0.05	0.04	-1.16	0.247	0.652
CERAD	IN_PVALB	RPP30	-0.02	0.02	-0.74	0.461	0.804
CERAD	IN_PVALB_CHC	RPP30	0.00	0.06	0.08	0.933	0.986
CERAD	IN_SST	RPP30	0.05	0.03	1.90	0.0572	0.357
CERAD	IN_VIP	RPP30	-0.01	0.02	-0.49	0.622	0.8
CERAD	Micro	RPP30	0.05	0.04	1.24	0.214	0.494
CERAD	OPC	RPP30	-0.02	0.03	-0.73	0.462	0.77
CERAD	Oligo	RPP30	0.03	0.02	1.58	0.113	0.276
CERAD	Astro	RPP38	-0.03	0.03	-1.18	0.24	0.43
CERAD	EN_L2_3_IT	RPP38	-0.06	0.03	-1.67	0.0952	0.274
CERAD	EN_L3_5_IT_1	RPP38	-0.01	0.04	-0.16	0.869	0.953
CERAD	EN_L3_5_IT_2	RPP38	-0.01	0.04	-0.37	0.709	0.858
CERAD	EN_L3_5_IT_3	RPP38	-0.03	0.04	-0.83	0.405	0.625
CERAD	EN_L5_6_NP	RPP38	0.10	0.05	1.75	0.08	0.498
CERAD	EN_L5_ET	RPP38	0.85	0.50	1.69	0.0919	0.967
CERAD	EN_L6B	RPP38	0.03	0.05	0.71	0.477	0.786
CERAD	EN_L6_CT	RPP38	-0.01	0.05	-0.29	0.773	0.916
CERAD	EN_L6_IT_1	RPP38	0.02	0.04	0.45	0.655	0.878
CERAD	EN_L6_IT_2	RPP38	0.01	0.06	0.26	0.799	0.941
CERAD	Endo	RPP38	-0.32	0.14	-2.31	0.021	0.23
CERAD	IN_ADARB2	RPP38	-0.04	0.04	-1.09	0.276	0.624
CERAD	IN_LAMP5_LHX6	RPP38	-0.05	0.05	-0.97	0.331	0.691
CERAD	IN_LAMP5_RELN	RPP38	-0.01	0.04	-0.23	0.815	0.946
CERAD	IN_PVALB	RPP38	0.00	0.04	0.14	0.892	0.973
CERAD	IN_PVALB_CHC	RPP38	0.04	0.05	0.72	0.471	0.812
CERAD	IN_SST	RPP38	-0.01	0.04	-0.41	0.684	0.892
CERAD	IN_VIP	RPP38	-0.06	0.03	-1.97	0.0492	0.194
CERAD	Micro	RPP38	0.07	0.04	1.77	0.0774	0.277
CERAD	OPC	RPP38	0.01	0.03	0.22	0.825	0.941
CERAD	Oligo	RPP38	0.02	0.02	1.04	0.296	0.509
CERAD	PC	RPP38	-0.14	0.15	-0.91	0.362	0.856
CERAD	VLMC	RPP38	0.09	0.07	1.15	0.251	0.647
CERAD	Astro	RPP40	0.22	0.07	3.32	0.000909	0.00852
CERAD	EN_L2_3_IT	RPP40	-0.02	0.04	-0.47	0.64	0.809
CERAD	EN_L3_5_IT_2	RPP40	0.07	0.06	1.19	0.235	0.494
CERAD	EN_L3_5_IT_3	RPP40	-0.01	0.06	-0.22	0.827	0.916
CERAD	IN_PVALB	RPP40	0.09	0.06	1.44	0.149	0.542
CERAD	Oligo	RPP40	0.08	0.04	1.72	0.0858	0.228
CERAD	Astro	RPRD1A	-0.05	0.02	-2.98	0.00288	0.0199
CERAD	EN_L2_3_IT	RPRD1A	0.00	0.01	0.22	0.825	0.916
CERAD	EN_L3_5_IT_1	RPRD1A	0.02	0.02	1.17	0.243	0.535
CERAD	EN_L3_5_IT_2	RPRD1A	-0.02	0.01	-1.49	0.136	0.362
CERAD	EN_L3_5_IT_3	RPRD1A	-0.01	0.01	-0.70	0.483	0.693
CERAD	EN_L5_6_NP	RPRD1A	-0.01	0.02	-0.49	0.622	0.906
CERAD	EN_L5_ET	RPRD1A	-0.12	0.18	-0.65	0.514	0.999
CERAD	EN_L6B	RPRD1A	-0.02	0.02	-0.99	0.322	0.674
CERAD	EN_L6_CT	RPRD1A	-0.03	0.02	-1.56	0.118	0.396
CERAD	EN_L6_IT_1	RPRD1A	0.01	0.02	0.47	0.637	0.871
CERAD	EN_L6_IT_2	RPRD1A	-0.00	0.03	-0.07	0.945	0.985
CERAD	Endo	RPRD1A	-0.02	0.05	-0.40	0.688	0.9
CERAD	IN_ADARB2	RPRD1A	0.00	0.02	0.18	0.855	0.955
CERAD	IN_LAMP5_LHX6	RPRD1A	0.03	0.02	1.42	0.154	0.515
CERAD	IN_LAMP5_RELN	RPRD1A	0.00	0.02	0.21	0.833	0.951
CERAD	IN_PVALB	RPRD1A	0.03	0.01	1.82	0.0688	0.4
CERAD	IN_PVALB_CHC	RPRD1A	-0.01	0.03	-0.29	0.769	0.937
CERAD	IN_SST	RPRD1A	-0.01	0.02	-0.97	0.33	0.701
CERAD	IN_VIP	RPRD1A	0.02	0.01	2.03	0.0425	0.179
CERAD	Micro	RPRD1A	0.01	0.02	0.34	0.732	0.892
CERAD	OPC	RPRD1A	-0.02	0.02	-0.94	0.349	0.697
CERAD	Oligo	RPRD1A	-0.02	0.01	-1.13	0.26	0.468
CERAD	PC	RPRD1A	0.00	0.05	0.03	0.974	0.997
CERAD	PVM	RPRD1A	-0.04	0.07	-0.57	0.57	0.962
CERAD	SMC	RPRD1A	-0.03	0.26	-0.11	0.911	0.995
CERAD	VLMC	RPRD1A	-0.02	0.06	-0.37	0.712	0.923
CERAD	Astro	RPRD1B	-0.05	0.02	-2.59	0.00957	0.0471
CERAD	EN_L2_3_IT	RPRD1B	-0.02	0.02	-1.41	0.159	0.373
CERAD	EN_L3_5_IT_1	RPRD1B	-0.01	0.03	-0.31	0.755	0.901
CERAD	EN_L3_5_IT_2	RPRD1B	-0.03	0.02	-1.34	0.18	0.423
CERAD	EN_L3_5_IT_3	RPRD1B	-0.02	0.02	-1.23	0.22	0.436
CERAD	EN_L5_6_NP	RPRD1B	-0.06	0.03	-1.65	0.0992	0.533
CERAD	EN_L5_ET	RPRD1B	0.07	0.26	0.27	0.789	0.999
CERAD	EN_L6B	RPRD1B	-0.05	0.03	-1.45	0.147	0.478
CERAD	EN_L6_CT	RPRD1B	-0.03	0.03	-1.13	0.259	0.589
CERAD	EN_L6_IT_1	RPRD1B	0.03	0.02	1.06	0.29	0.651
CERAD	EN_L6_IT_2	RPRD1B	0.05	0.04	1.44	0.149	0.544
CERAD	Endo	RPRD1B	-0.01	0.06	-0.15	0.878	0.968
CERAD	IN_ADARB2	RPRD1B	-0.01	0.03	-0.28	0.783	0.929
CERAD	IN_LAMP5_LHX6	RPRD1B	-0.02	0.03	-0.45	0.65	0.884
CERAD	IN_LAMP5_RELN	RPRD1B	0.03	0.03	1.04	0.299	0.693
CERAD	IN_PVALB	RPRD1B	-0.01	0.02	-0.64	0.521	0.837
CERAD	IN_PVALB_CHC	RPRD1B	-0.01	0.04	-0.21	0.835	0.96
CERAD	IN_SST	RPRD1B	-0.01	0.03	-0.36	0.716	0.903
CERAD	IN_VIP	RPRD1B	-0.01	0.02	-0.42	0.671	0.83
CERAD	Micro	RPRD1B	0.02	0.03	0.75	0.455	0.724
CERAD	OPC	RPRD1B	-0.03	0.02	-1.29	0.198	0.569
CERAD	Oligo	RPRD1B	-0.04	0.02	-1.90	0.0575	0.174
CERAD	PC	RPRD1B	0.04	0.06	0.71	0.479	0.892
CERAD	PVM	RPRD1B	0.09	0.22	0.39	0.695	0.976
CERAD	VLMC	RPRD1B	-0.03	0.06	-0.50	0.616	0.886
CERAD	Adaptive	RPRD2	0.04	0.09	0.47	0.64	0.949
CERAD	Astro	RPRD2	-0.07	0.02	-4.10	4.08e-05	0.000894
CERAD	EN_L2_3_IT	RPRD2	0.02	0.01	1.70	0.0887	0.262
CERAD	EN_L3_5_IT_1	RPRD2	-0.00	0.02	-0.07	0.942	0.978
CERAD	EN_L3_5_IT_2	RPRD2	0.03	0.01	2.42	0.0157	0.0953
CERAD	EN_L3_5_IT_3	RPRD2	0.02	0.01	1.86	0.0627	0.2
CERAD	EN_L5_6_NP	RPRD2	0.01	0.02	0.50	0.615	0.905
CERAD	EN_L5_ET	RPRD2	-0.23	0.17	-1.34	0.179	0.999
CERAD	EN_L6B	RPRD2	0.04	0.02	2.03	0.0421	0.263
CERAD	EN_L6_CT	RPRD2	0.01	0.02	0.46	0.645	0.861
CERAD	EN_L6_IT_1	RPRD2	0.01	0.02	0.37	0.713	0.904
CERAD	EN_L6_IT_2	RPRD2	0.03	0.02	1.43	0.151	0.547
CERAD	Endo	RPRD2	-0.06	0.05	-1.17	0.243	0.639
CERAD	IN_ADARB2	RPRD2	-0.01	0.02	-0.48	0.631	0.866
CERAD	IN_LAMP5_LHX6	RPRD2	0.02	0.02	1.03	0.302	0.674
CERAD	IN_LAMP5_RELN	RPRD2	0.02	0.02	1.12	0.264	0.665
CERAD	IN_PVALB	RPRD2	0.01	0.01	0.51	0.612	0.88
CERAD	IN_PVALB_CHC	RPRD2	0.00	0.02	0.16	0.873	0.97
CERAD	IN_SST	RPRD2	0.02	0.01	1.52	0.128	0.496
CERAD	IN_VIP	RPRD2	0.01	0.01	0.58	0.559	0.759
CERAD	Micro	RPRD2	-0.00	0.02	-0.15	0.879	0.957
CERAD	OPC	RPRD2	-0.02	0.01	-1.12	0.263	0.631
CERAD	Oligo	RPRD2	0.01	0.01	1.05	0.293	0.506
CERAD	PC	RPRD2	-0.02	0.04	-0.46	0.649	0.945
CERAD	PVM	RPRD2	0.09	0.08	1.20	0.23	0.819
CERAD	SMC	RPRD2	0.05	0.12	0.41	0.68	0.979
CERAD	VLMC	RPRD2	0.02	0.05	0.37	0.713	0.923
CERAD	EN_L2_3_IT	RPRML	-0.02	0.03	-0.67	0.503	0.714
CERAD	EN_L3_5_IT_1	RPRML	0.02	0.05	0.52	0.604	0.824
CERAD	EN_L3_5_IT_2	RPRML	-0.01	0.04	-0.42	0.672	0.838
CERAD	EN_L3_5_IT_3	RPRML	-0.05	0.04	-1.20	0.229	0.448
CERAD	EN_L6B	RPRML	-0.24	0.06	-4.07	4.65e-05	0.00393
CERAD	EN_L6_CT	RPRML	-0.14	0.05	-2.75	0.00589	0.0675
CERAD	EN_L6_IT_1	RPRML	0.02	0.05	0.45	0.651	0.876
CERAD	EN_L6_IT_2	RPRML	-0.03	0.07	-0.49	0.621	0.88
CERAD	Oligo	RPRML	-0.04	0.05	-0.74	0.457	0.657
CERAD	Astro	RPS10-NUDT3	0.07	0.04	1.65	0.0999	0.24
CERAD	EN_L2_3_IT	RPS10-NUDT3	0.03	0.03	1.14	0.253	0.489
CERAD	EN_L3_5_IT_1	RPS10-NUDT3	0.09	0.04	2.26	0.0236	0.155
CERAD	EN_L3_5_IT_2	RPS10-NUDT3	0.05	0.03	1.64	0.102	0.308
CERAD	EN_L3_5_IT_3	RPS10-NUDT3	0.03	0.03	0.88	0.377	0.6
CERAD	EN_L5_6_NP	RPS10-NUDT3	-0.00	0.06	-0.04	0.967	0.995
CERAD	EN_L6B	RPS10-NUDT3	0.13	0.06	2.09	0.0364	0.243
CERAD	EN_L6_CT	RPS10-NUDT3	0.06	0.05	1.16	0.248	0.575
CERAD	EN_L6_IT_1	RPS10-NUDT3	0.06	0.05	1.31	0.189	0.549
CERAD	EN_L6_IT_2	RPS10-NUDT3	0.09	0.06	1.45	0.148	0.543
CERAD	IN_ADARB2	RPS10-NUDT3	0.01	0.06	0.09	0.932	0.979
CERAD	IN_LAMP5_LHX6	RPS10-NUDT3	-0.01	0.06	-0.11	0.911	0.977
CERAD	IN_LAMP5_RELN	RPS10-NUDT3	0.03	0.06	0.49	0.623	0.881
CERAD	IN_PVALB	RPS10-NUDT3	0.09	0.03	2.77	0.00562	0.116
CERAD	IN_PVALB_CHC	RPS10-NUDT3	0.04	0.15	0.27	0.786	0.942
CERAD	IN_SST	RPS10-NUDT3	0.08	0.04	1.93	0.053	0.35
CERAD	IN_VIP	RPS10-NUDT3	0.03	0.04	0.78	0.435	0.669
CERAD	Micro	RPS10-NUDT3	0.11	0.06	1.85	0.0639	0.245
CERAD	OPC	RPS10-NUDT3	0.02	0.05	0.39	0.699	0.893
CERAD	Oligo	RPS10-NUDT3	0.08	0.04	2.14	0.0325	0.12
CERAD	Astro	RPS11	-0.05	0.03	-1.74	0.0818	0.21
CERAD	EN_L2_3_IT	RPS11	0.08	0.03	3.07	0.00216	0.025
CERAD	EN_L3_5_IT_1	RPS11	0.01	0.04	0.30	0.761	0.904
CERAD	EN_L3_5_IT_2	RPS11	-0.01	0.03	-0.37	0.713	0.861
CERAD	EN_L3_5_IT_3	RPS11	0.06	0.03	2.22	0.0264	0.114
CERAD	EN_L5_6_NP	RPS11	0.06	0.05	1.14	0.256	0.71
CERAD	EN_L6B	RPS11	-0.03	0.05	-0.71	0.48	0.787
CERAD	EN_L6_CT	RPS11	0.01	0.04	0.20	0.845	0.944
CERAD	EN_L6_IT_1	RPS11	0.02	0.04	0.47	0.639	0.872
CERAD	EN_L6_IT_2	RPS11	-0.02	0.05	-0.33	0.74	0.927
CERAD	Endo	RPS11	-0.11	0.05	-2.34	0.0195	0.225
CERAD	IN_ADARB2	RPS11	-0.01	0.04	-0.19	0.847	0.951
CERAD	IN_LAMP5_LHX6	RPS11	0.02	0.05	0.45	0.649	0.883
CERAD	IN_LAMP5_RELN	RPS11	-0.05	0.04	-1.30	0.195	0.603
CERAD	IN_PVALB	RPS11	-0.03	0.03	-0.95	0.341	0.727
CERAD	IN_PVALB_CHC	RPS11	0.01	0.05	0.24	0.813	0.952
CERAD	IN_SST	RPS11	-0.01	0.03	-0.19	0.853	0.951
CERAD	IN_VIP	RPS11	0.03	0.02	1.08	0.281	0.529
CERAD	Micro	RPS11	-0.08	0.03	-2.20	0.028	0.147
CERAD	OPC	RPS11	0.04	0.03	1.34	0.181	0.553
CERAD	Oligo	RPS11	-0.03	0.02	-1.72	0.0847	0.226
CERAD	PC	RPS11	-0.11	0.10	-1.02	0.31	0.844
CERAD	Astro	RPS12	-0.03	0.03	-1.12	0.264	0.458
CERAD	EN_L2_3_IT	RPS12	-0.01	0.03	-0.50	0.617	0.794
CERAD	EN_L3_5_IT_1	RPS12	-0.05	0.04	-1.30	0.194	0.479
CERAD	EN_L3_5_IT_2	RPS12	-0.06	0.03	-1.88	0.0605	0.228
CERAD	EN_L3_5_IT_3	RPS12	-0.01	0.03	-0.24	0.812	0.907
CERAD	EN_L5_6_NP	RPS12	-0.09	0.05	-1.66	0.0964	0.529
CERAD	EN_L6B	RPS12	0.02	0.05	0.32	0.751	0.913
CERAD	EN_L6_CT	RPS12	-0.09	0.04	-2.14	0.0321	0.191
CERAD	EN_L6_IT_1	RPS12	-0.07	0.04	-1.81	0.0696	0.351
CERAD	EN_L6_IT_2	RPS12	-0.03	0.05	-0.58	0.559	0.854
CERAD	Endo	RPS12	-0.08	0.05	-1.69	0.0914	0.44
CERAD	IN_ADARB2	RPS12	-0.03	0.04	-0.67	0.505	0.794
CERAD	IN_LAMP5_LHX6	RPS12	-0.04	0.05	-0.84	0.403	0.742
CERAD	IN_LAMP5_RELN	RPS12	-0.05	0.04	-1.11	0.266	0.666
CERAD	IN_PVALB	RPS12	-0.02	0.03	-0.45	0.651	0.894
CERAD	IN_PVALB_CHC	RPS12	0.08	0.06	1.35	0.177	0.588
CERAD	IN_SST	RPS12	-0.04	0.04	-1.07	0.283	0.668
CERAD	IN_VIP	RPS12	-0.04	0.03	-1.47	0.142	0.36
CERAD	Micro	RPS12	0.02	0.03	0.65	0.514	0.767
CERAD	OPC	RPS12	0.01	0.03	0.27	0.79	0.928
CERAD	Oligo	RPS12	-0.03	0.02	-1.63	0.104	0.26
CERAD	PC	RPS12	0.05	0.14	0.36	0.722	0.959
CERAD	Astro	RPS13	0.00	0.03	0.06	0.951	0.974
CERAD	EN_L2_3_IT	RPS13	0.04	0.03	1.63	0.104	0.289
CERAD	EN_L3_5_IT_1	RPS13	0.04	0.04	0.94	0.345	0.637
CERAD	EN_L3_5_IT_2	RPS13	0.00	0.03	0.01	0.996	0.999
CERAD	EN_L3_5_IT_3	RPS13	0.02	0.03	0.71	0.479	0.69
CERAD	EN_L5_6_NP	RPS13	-0.08	0.15	-0.55	0.582	0.895
CERAD	EN_L6B	RPS13	-0.00	0.17	-0.01	0.992	0.998
CERAD	EN_L6_CT	RPS13	0.02	0.05	0.46	0.645	0.861
CERAD	EN_L6_IT_1	RPS13	0.01	0.05	0.28	0.782	0.933
CERAD	EN_L6_IT_2	RPS13	0.06	0.05	1.15	0.249	0.658
CERAD	Endo	RPS13	-0.11	0.13	-0.84	0.4	0.759
CERAD	IN_ADARB2	RPS13	0.03	0.05	0.55	0.583	0.839
CERAD	IN_LAMP5_RELN	RPS13	-0.01	0.05	-0.23	0.821	0.947
CERAD	IN_PVALB	RPS13	-0.01	0.04	-0.24	0.809	0.948
CERAD	IN_SST	RPS13	0.05	0.04	1.20	0.231	0.622
CERAD	IN_VIP	RPS13	0.01	0.03	0.28	0.778	0.892
CERAD	Micro	RPS13	0.00	0.04	0.12	0.906	0.967
CERAD	OPC	RPS13	0.05	0.03	1.50	0.133	0.492
CERAD	Oligo	RPS13	0.01	0.02	0.53	0.595	0.761
CERAD	Astro	RPS14	0.00	0.02	0.03	0.977	0.988
CERAD	EN_L2_3_IT	RPS14	0.00	0.02	0.10	0.921	0.965
CERAD	EN_L3_5_IT_1	RPS14	-0.04	0.03	-1.42	0.155	0.427
CERAD	EN_L3_5_IT_2	RPS14	-0.00	0.02	-0.14	0.892	0.955
CERAD	EN_L3_5_IT_3	RPS14	-0.02	0.02	-0.95	0.344	0.572
CERAD	EN_L5_6_NP	RPS14	0.01	0.04	0.27	0.784	0.954
CERAD	EN_L6B	RPS14	-0.06	0.04	-1.56	0.12	0.434
CERAD	EN_L6_CT	RPS14	-0.02	0.03	-0.48	0.633	0.856
CERAD	EN_L6_IT_1	RPS14	-0.04	0.03	-1.21	0.228	0.591
CERAD	EN_L6_IT_2	RPS14	-0.04	0.04	-0.91	0.365	0.751
CERAD	Endo	RPS14	-0.13	0.05	-2.63	0.00863	0.152
CERAD	IN_ADARB2	RPS14	-0.01	0.04	-0.25	0.804	0.937
CERAD	IN_LAMP5_LHX6	RPS14	-0.05	0.04	-1.35	0.178	0.543
CERAD	IN_LAMP5_RELN	RPS14	-0.05	0.04	-1.44	0.149	0.543
CERAD	IN_PVALB	RPS14	-0.02	0.03	-0.66	0.508	0.831
CERAD	IN_PVALB_CHC	RPS14	-0.02	0.05	-0.41	0.681	0.908
CERAD	IN_SST	RPS14	0.00	0.03	0.05	0.958	0.987
CERAD	IN_VIP	RPS14	0.00	0.02	0.13	0.9	0.954
CERAD	Micro	RPS14	0.03	0.03	1.23	0.218	0.5
CERAD	OPC	RPS14	-0.00	0.02	-0.09	0.93	0.978
CERAD	Oligo	RPS14	0.00	0.02	0.19	0.851	0.922
CERAD	PC	RPS14	-0.01	0.12	-0.09	0.929	0.989
CERAD	Astro	RPS15	-0.03	0.02	-1.10	0.272	0.468
CERAD	EN_L2_3_IT	RPS15	0.05	0.02	2.23	0.0258	0.123
CERAD	EN_L3_5_IT_1	RPS15	0.03	0.03	1.02	0.307	0.6
CERAD	EN_L3_5_IT_2	RPS15	0.01	0.03	0.20	0.844	0.932
CERAD	EN_L3_5_IT_3	RPS15	0.03	0.03	1.19	0.235	0.454
CERAD	EN_L5_6_NP	RPS15	0.01	0.04	0.33	0.744	0.944
CERAD	EN_L6B	RPS15	0.03	0.05	0.59	0.553	0.827
CERAD	EN_L6_CT	RPS15	0.01	0.04	0.23	0.815	0.933
CERAD	EN_L6_IT_1	RPS15	0.02	0.04	0.64	0.523	0.814
CERAD	EN_L6_IT_2	RPS15	-0.04	0.04	-0.94	0.345	0.735
CERAD	Endo	RPS15	-0.13	0.05	-2.42	0.0157	0.204
CERAD	IN_ADARB2	RPS15	0.03	0.04	0.85	0.398	0.72
CERAD	IN_LAMP5_LHX6	RPS15	-0.05	0.05	-1.02	0.308	0.677
CERAD	IN_LAMP5_RELN	RPS15	-0.00	0.04	-0.09	0.931	0.983
CERAD	IN_PVALB	RPS15	0.06	0.03	1.98	0.0474	0.339
CERAD	IN_PVALB_CHC	RPS15	-0.05	0.05	-0.95	0.344	0.737
CERAD	IN_SST	RPS15	-0.01	0.03	-0.25	0.803	0.933
CERAD	IN_VIP	RPS15	0.04	0.02	1.79	0.073	0.246
CERAD	Micro	RPS15	-0.01	0.03	-0.27	0.786	0.916
CERAD	OPC	RPS15	0.03	0.03	1.14	0.254	0.624
CERAD	Oligo	RPS15	-0.00	0.02	-0.29	0.774	0.878
CERAD	PC	RPS15	-0.00	0.06	-0.06	0.952	0.992
CERAD	Astro	RPS15A	0.03	0.03	0.79	0.429	0.622
CERAD	EN_L2_3_IT	RPS15A	0.03	0.03	1.03	0.305	0.543
CERAD	EN_L3_5_IT_1	RPS15A	0.05	0.05	0.93	0.353	0.643
CERAD	EN_L3_5_IT_2	RPS15A	0.01	0.04	0.18	0.858	0.938
CERAD	EN_L3_5_IT_3	RPS15A	0.04	0.04	1.02	0.308	0.538
CERAD	EN_L6_CT	RPS15A	0.00	0.16	0.01	0.994	0.998
CERAD	EN_L6_IT_1	RPS15A	-0.17	0.13	-1.25	0.212	0.574
CERAD	IN_PVALB	RPS15A	0.02	0.05	0.36	0.719	0.92
CERAD	IN_SST	RPS15A	0.05	0.05	0.92	0.359	0.723
CERAD	IN_VIP	RPS15A	0.06	0.04	1.77	0.0773	0.255
CERAD	Micro	RPS15A	0.02	0.04	0.53	0.598	0.819
CERAD	OPC	RPS15A	0.07	0.04	1.72	0.0848	0.415
CERAD	Oligo	RPS15A	0.04	0.02	1.43	0.154	0.336
CERAD	Astro	RPS16	0.03	0.02	1.19	0.234	0.423
CERAD	EN_L2_3_IT	RPS16	0.03	0.02	1.60	0.11	0.301
CERAD	EN_L3_5_IT_1	RPS16	0.04	0.04	0.94	0.347	0.638
CERAD	EN_L3_5_IT_2	RPS16	-0.01	0.03	-0.21	0.837	0.929
CERAD	EN_L3_5_IT_3	RPS16	-0.00	0.03	-0.05	0.957	0.981
CERAD	EN_L5_6_NP	RPS16	-0.04	0.06	-0.68	0.495	0.859
CERAD	EN_L6B	RPS16	0.07	0.05	1.46	0.144	0.474
CERAD	EN_L6_CT	RPS16	-0.00	0.04	-0.11	0.909	0.968
CERAD	EN_L6_IT_1	RPS16	0.07	0.04	1.60	0.11	0.439
CERAD	EN_L6_IT_2	RPS16	-0.00	0.05	-0.05	0.958	0.988
CERAD	Endo	RPS16	-0.02	0.05	-0.39	0.696	0.905
CERAD	IN_ADARB2	RPS16	-0.01	0.04	-0.23	0.818	0.941
CERAD	IN_LAMP5_LHX6	RPS16	0.06	0.05	1.04	0.297	0.67
CERAD	IN_LAMP5_RELN	RPS16	0.02	0.04	0.60	0.55	0.847
CERAD	IN_PVALB	RPS16	0.02	0.03	0.49	0.628	0.885
CERAD	IN_PVALB_CHC	RPS16	-0.07	0.05	-1.22	0.224	0.642
CERAD	IN_SST	RPS16	0.00	0.03	0.08	0.935	0.981
CERAD	IN_VIP	RPS16	0.02	0.02	0.69	0.491	0.711
CERAD	Micro	RPS16	0.09	0.03	3.50	0.000458	0.00782
CERAD	OPC	RPS16	0.03	0.03	1.27	0.204	0.574
CERAD	Oligo	RPS16	0.00	0.01	0.01	0.989	0.994
CERAD	PC	RPS16	0.04	0.12	0.32	0.745	0.962
CERAD	Astro	RPS18	-0.00	0.03	-0.20	0.844	0.917
CERAD	EN_L2_3_IT	RPS18	-0.06	0.03	-2.08	0.0375	0.154
CERAD	EN_L3_5_IT_1	RPS18	-0.01	0.04	-0.23	0.821	0.931
CERAD	EN_L3_5_IT_2	RPS18	-0.02	0.03	-0.65	0.514	0.74
CERAD	EN_L3_5_IT_3	RPS18	-0.06	0.03	-1.81	0.07	0.216
CERAD	EN_L5_6_NP	RPS18	-0.05	0.05	-0.92	0.358	0.783
CERAD	EN_L6B	RPS18	0.04	0.05	0.89	0.372	0.712
CERAD	EN_L6_CT	RPS18	-0.04	0.04	-0.99	0.321	0.648
CERAD	EN_L6_IT_1	RPS18	-0.01	0.04	-0.22	0.824	0.948
CERAD	EN_L6_IT_2	RPS18	-0.08	0.05	-1.77	0.0773	0.414
CERAD	Endo	RPS18	-0.12	0.05	-2.44	0.0146	0.196
CERAD	IN_ADARB2	RPS18	-0.01	0.04	-0.23	0.817	0.94
CERAD	IN_LAMP5_LHX6	RPS18	0.01	0.05	0.14	0.891	0.97
CERAD	IN_LAMP5_RELN	RPS18	-0.04	0.04	-1.08	0.28	0.678
CERAD	IN_PVALB	RPS18	-0.04	0.03	-1.18	0.237	0.643
CERAD	IN_PVALB_CHC	RPS18	0.09	0.06	1.55	0.122	0.506
CERAD	IN_SST	RPS18	-0.01	0.04	-0.25	0.799	0.931
CERAD	IN_VIP	RPS18	-0.02	0.03	-0.57	0.569	0.766
CERAD	Micro	RPS18	0.01	0.03	0.25	0.803	0.925
CERAD	OPC	RPS18	0.01	0.03	0.28	0.778	0.926
CERAD	Oligo	RPS18	-0.04	0.02	-2.03	0.0419	0.141
CERAD	PC	RPS18	-0.10	0.15	-0.71	0.477	0.891
CERAD	Adaptive	RPS19	-0.02	0.09	-0.22	0.826	0.979
CERAD	Astro	RPS19	0.03	0.02	1.50	0.133	0.291
CERAD	EN_L2_3_IT	RPS19	0.01	0.02	0.36	0.719	0.857
CERAD	EN_L3_5_IT_1	RPS19	0.01	0.03	0.26	0.795	0.919
CERAD	EN_L3_5_IT_2	RPS19	-0.02	0.03	-0.71	0.48	0.717
CERAD	EN_L3_5_IT_3	RPS19	0.02	0.02	0.92	0.357	0.583
CERAD	EN_L5_6_NP	RPS19	-0.01	0.04	-0.24	0.811	0.961
CERAD	EN_L6B	RPS19	0.04	0.04	0.91	0.36	0.703
CERAD	EN_L6_CT	RPS19	0.01	0.04	0.38	0.701	0.887
CERAD	EN_L6_IT_1	RPS19	0.04	0.03	1.21	0.226	0.59
CERAD	EN_L6_IT_2	RPS19	0.02	0.04	0.49	0.627	0.882
CERAD	Endo	RPS19	0.05	0.05	1.06	0.288	0.677
CERAD	IN_ADARB2	RPS19	-0.02	0.04	-0.48	0.634	0.867
CERAD	IN_LAMP5_LHX6	RPS19	0.03	0.05	0.67	0.504	0.807
CERAD	IN_LAMP5_RELN	RPS19	0.04	0.03	1.14	0.254	0.657
CERAD	IN_PVALB	RPS19	-0.01	0.03	-0.21	0.836	0.958
CERAD	IN_PVALB_CHC	RPS19	0.02	0.05	0.49	0.624	0.884
CERAD	IN_SST	RPS19	-0.03	0.03	-0.94	0.348	0.714
CERAD	IN_VIP	RPS19	0.00	0.02	0.10	0.921	0.966
CERAD	Micro	RPS19	0.14	0.03	4.97	6.73e-07	4.44e-05
CERAD	OPC	RPS19	0.08	0.02	3.47	0.000519	0.0473
CERAD	Oligo	RPS19	0.01	0.02	0.94	0.346	0.557
CERAD	PC	RPS19	0.06	0.05	1.11	0.267	0.819
CERAD	PVM	RPS19	0.11	0.08	1.31	0.189	0.792
CERAD	Astro	RPS19BP1	0.05	0.03	1.42	0.157	0.324
CERAD	EN_L2_3_IT	RPS19BP1	-0.02	0.03	-0.75	0.453	0.677
CERAD	EN_L3_5_IT_1	RPS19BP1	-0.00	0.05	-0.02	0.985	0.994
CERAD	EN_L3_5_IT_2	RPS19BP1	-0.03	0.04	-0.74	0.461	0.702
CERAD	EN_L3_5_IT_3	RPS19BP1	-0.03	0.04	-0.89	0.373	0.597
CERAD	EN_L6B	RPS19BP1	-0.21	0.15	-1.39	0.164	0.503
CERAD	EN_L6_CT	RPS19BP1	0.04	0.17	0.25	0.803	0.928
CERAD	EN_L6_IT_1	RPS19BP1	-0.04	0.05	-0.75	0.451	0.776
CERAD	IN_ADARB2	RPS19BP1	0.13	0.06	2.07	0.0382	0.27
CERAD	IN_LAMP5_RELN	RPS19BP1	-0.04	0.05	-0.76	0.45	0.79
CERAD	IN_PVALB	RPS19BP1	0.03	0.04	0.66	0.509	0.831
CERAD	IN_SST	RPS19BP1	-0.12	0.05	-2.18	0.0293	0.269
CERAD	IN_VIP	RPS19BP1	-0.04	0.04	-1.10	0.272	0.519
CERAD	Micro	RPS19BP1	0.04	0.05	0.75	0.45	0.72
CERAD	OPC	RPS19BP1	0.02	0.04	0.67	0.506	0.798
CERAD	Oligo	RPS19BP1	-0.01	0.02	-0.39	0.694	0.829
CERAD	Adaptive	RPS2	0.15	0.11	1.38	0.168	0.762
CERAD	Astro	RPS2	0.00	0.03	0.12	0.906	0.952
CERAD	EN_L2_3_IT	RPS2	0.03	0.02	1.34	0.181	0.404
CERAD	EN_L3_5_IT_1	RPS2	-0.01	0.04	-0.19	0.848	0.943
CERAD	EN_L3_5_IT_2	RPS2	-0.03	0.03	-0.90	0.368	0.63
CERAD	EN_L3_5_IT_3	RPS2	0.03	0.03	1.17	0.243	0.465
CERAD	EN_L5_6_NP	RPS2	0.05	0.05	0.92	0.356	0.783
CERAD	EN_L6B	RPS2	-0.00	0.05	-0.09	0.926	0.975
CERAD	EN_L6_CT	RPS2	-0.02	0.05	-0.38	0.706	0.889
CERAD	EN_L6_IT_1	RPS2	0.01	0.04	0.15	0.883	0.97
CERAD	EN_L6_IT_2	RPS2	-0.08	0.05	-1.61	0.107	0.47
CERAD	Endo	RPS2	0.08	0.06	1.26	0.209	0.603
CERAD	IN_ADARB2	RPS2	0.09	0.04	2.03	0.0423	0.282
CERAD	IN_LAMP5_LHX6	RPS2	-0.07	0.05	-1.42	0.154	0.515
CERAD	IN_LAMP5_RELN	RPS2	0.01	0.04	0.25	0.805	0.943
CERAD	IN_PVALB	RPS2	0.02	0.03	0.66	0.509	0.831
CERAD	IN_PVALB_CHC	RPS2	0.01	0.06	0.21	0.832	0.959
CERAD	IN_SST	RPS2	0.04	0.04	1.04	0.298	0.678
CERAD	IN_VIP	RPS2	-0.00	0.03	-0.08	0.94	0.974
CERAD	Micro	RPS2	0.08	0.03	2.35	0.0185	0.112
CERAD	OPC	RPS2	0.03	0.03	1.03	0.303	0.663
CERAD	Oligo	RPS2	-0.00	0.02	-0.08	0.94	0.968
CERAD	PC	RPS2	-0.18	0.13	-1.46	0.144	0.741
CERAD	Astro	RPS20	0.02	0.02	0.69	0.49	0.674
CERAD	EN_L2_3_IT	RPS20	0.04	0.02	2.28	0.0226	0.114
CERAD	EN_L3_5_IT_1	RPS20	0.01	0.03	0.42	0.675	0.862
CERAD	EN_L3_5_IT_2	RPS20	0.04	0.02	1.56	0.119	0.336
CERAD	EN_L3_5_IT_3	RPS20	0.04	0.02	1.79	0.074	0.224
CERAD	EN_L5_6_NP	RPS20	0.03	0.04	0.84	0.401	0.812
CERAD	EN_L6B	RPS20	0.04	0.04	1.05	0.292	0.646
CERAD	EN_L6_CT	RPS20	0.00	0.03	0.10	0.92	0.973
CERAD	EN_L6_IT_1	RPS20	0.02	0.03	0.50	0.618	0.862
CERAD	EN_L6_IT_2	RPS20	0.06	0.04	1.45	0.148	0.542
CERAD	Endo	RPS20	-0.00	0.06	-0.07	0.943	0.983
CERAD	IN_ADARB2	RPS20	-0.02	0.04	-0.41	0.684	0.888
CERAD	IN_LAMP5_LHX6	RPS20	0.02	0.05	0.41	0.684	0.897
CERAD	IN_LAMP5_RELN	RPS20	-0.04	0.04	-0.96	0.337	0.719
CERAD	IN_PVALB	RPS20	0.02	0.02	0.84	0.404	0.769
CERAD	IN_PVALB_CHC	RPS20	-0.02	0.05	-0.39	0.694	0.912
CERAD	IN_SST	RPS20	0.03	0.03	1.03	0.305	0.683
CERAD	IN_VIP	RPS20	0.05	0.02	2.61	0.00909	0.0699
CERAD	Micro	RPS20	-0.03	0.03	-0.92	0.356	0.643
CERAD	OPC	RPS20	0.05	0.03	1.86	0.063	0.367
CERAD	Oligo	RPS20	0.02	0.02	1.25	0.211	0.41
CERAD	PC	RPS20	0.13	0.15	0.89	0.374	0.862
CERAD	Astro	RPS21	0.05	0.03	1.75	0.0805	0.208
CERAD	EN_L2_3_IT	RPS21	0.04	0.03	1.76	0.0781	0.242
CERAD	EN_L3_5_IT_1	RPS21	0.11	0.04	2.91	0.00364	0.0534
CERAD	EN_L3_5_IT_2	RPS21	0.05	0.03	1.42	0.157	0.391
CERAD	EN_L3_5_IT_3	RPS21	0.03	0.03	1.04	0.3	0.53
CERAD	EN_L5_6_NP	RPS21	-0.06	0.05	-1.15	0.248	0.706
CERAD	EN_L6B	RPS21	0.07	0.05	1.31	0.191	0.536
CERAD	EN_L6_CT	RPS21	-0.03	0.05	-0.62	0.538	0.804
CERAD	EN_L6_IT_1	RPS21	0.02	0.04	0.47	0.641	0.873
CERAD	EN_L6_IT_2	RPS21	0.08	0.05	1.58	0.115	0.484
CERAD	Endo	RPS21	-0.03	0.06	-0.57	0.567	0.848
CERAD	IN_ADARB2	RPS21	-0.03	0.04	-0.61	0.542	0.816
CERAD	IN_LAMP5_LHX6	RPS21	-0.03	0.06	-0.58	0.562	0.839
CERAD	IN_LAMP5_RELN	RPS21	-0.02	0.05	-0.42	0.677	0.903
CERAD	IN_PVALB	RPS21	-0.03	0.03	-0.83	0.404	0.769
CERAD	IN_PVALB_CHC	RPS21	0.04	0.06	0.68	0.497	0.825
CERAD	IN_SST	RPS21	-0.06	0.04	-1.58	0.114	0.476
CERAD	IN_VIP	RPS21	-0.02	0.03	-0.65	0.514	0.729
CERAD	Micro	RPS21	0.03	0.03	0.98	0.328	0.618
CERAD	OPC	RPS21	0.05	0.03	1.73	0.0834	0.414
CERAD	Oligo	RPS21	0.02	0.02	1.25	0.212	0.41
CERAD	PC	RPS21	0.09	0.12	0.74	0.461	0.89
CERAD	Astro	RPS23	0.04	0.03	1.52	0.128	0.282
CERAD	EN_L2_3_IT	RPS23	0.07	0.03	2.66	0.00771	0.0569
CERAD	EN_L3_5_IT_1	RPS23	0.08	0.04	2.14	0.0325	0.184
CERAD	EN_L3_5_IT_2	RPS23	0.02	0.03	0.63	0.527	0.749
CERAD	EN_L3_5_IT_3	RPS23	0.07	0.03	2.60	0.00925	0.0549
CERAD	EN_L5_6_NP	RPS23	-0.03	0.05	-0.55	0.583	0.895
CERAD	EN_L6B	RPS23	0.00	0.05	0.04	0.968	0.99
CERAD	EN_L6_CT	RPS23	0.03	0.05	0.74	0.458	0.754
CERAD	EN_L6_IT_1	RPS23	0.03	0.04	0.83	0.407	0.748
CERAD	EN_L6_IT_2	RPS23	0.07	0.04	1.66	0.0962	0.454
CERAD	Endo	RPS23	-0.03	0.05	-0.60	0.552	0.839
CERAD	IN_ADARB2	RPS23	0.04	0.04	0.92	0.357	0.692
CERAD	IN_LAMP5_LHX6	RPS23	0.03	0.05	0.56	0.575	0.847
CERAD	IN_LAMP5_RELN	RPS23	0.00	0.04	0.09	0.924	0.98
CERAD	IN_PVALB	RPS23	0.04	0.04	1.11	0.268	0.674
CERAD	IN_PVALB_CHC	RPS23	-0.07	0.06	-1.27	0.205	0.62
CERAD	IN_SST	RPS23	0.03	0.04	0.91	0.365	0.728
CERAD	IN_VIP	RPS23	0.00	0.03	0.12	0.906	0.957
CERAD	Micro	RPS23	-0.03	0.03	-0.89	0.373	0.66
CERAD	OPC	RPS23	0.06	0.03	2.04	0.0415	0.311
CERAD	Oligo	RPS23	0.00	0.02	0.11	0.911	0.954
CERAD	PC	RPS23	-0.18	0.13	-1.37	0.17	0.756
CERAD	Adaptive	RPS24	-0.16	0.10	-1.52	0.129	0.713
CERAD	Astro	RPS24	-0.02	0.02	-0.82	0.411	0.607
CERAD	EN_L2_3_IT	RPS24	0.01	0.02	0.48	0.634	0.805
CERAD	EN_L3_5_IT_1	RPS24	0.01	0.03	0.48	0.635	0.841
CERAD	EN_L3_5_IT_2	RPS24	0.01	0.02	0.48	0.633	0.816
CERAD	EN_L3_5_IT_3	RPS24	0.03	0.02	1.32	0.187	0.395
CERAD	EN_L5_6_NP	RPS24	0.02	0.03	0.67	0.506	0.865
CERAD	EN_L5_ET	RPS24	-0.49	0.29	-1.67	0.095	0.967
CERAD	EN_L6B	RPS24	0.03	0.03	0.79	0.428	0.751
CERAD	EN_L6_CT	RPS24	-0.01	0.03	-0.23	0.815	0.933
CERAD	EN_L6_IT_1	RPS24	0.00	0.03	0.17	0.862	0.964
CERAD	EN_L6_IT_2	RPS24	0.07	0.04	1.76	0.0787	0.416
CERAD	Endo	RPS24	0.01	0.05	0.16	0.874	0.966
CERAD	IN_ADARB2	RPS24	0.04	0.03	1.16	0.245	0.598
CERAD	IN_LAMP5_LHX6	RPS24	0.02	0.03	0.64	0.525	0.819
CERAD	IN_LAMP5_RELN	RPS24	-0.01	0.03	-0.24	0.813	0.945
CERAD	IN_PVALB	RPS24	-0.02	0.02	-0.84	0.401	0.767
CERAD	IN_PVALB_CHC	RPS24	0.10	0.04	2.19	0.0282	0.249
CERAD	IN_SST	RPS24	0.02	0.03	0.85	0.394	0.748
CERAD	IN_VIP	RPS24	0.04	0.02	2.22	0.0265	0.135
CERAD	Micro	RPS24	-0.07	0.03	-2.54	0.011	0.0793
CERAD	OPC	RPS24	-0.00	0.02	-0.10	0.921	0.976
CERAD	Oligo	RPS24	0.02	0.01	1.25	0.213	0.412
CERAD	PC	RPS24	0.06	0.12	0.50	0.62	0.936
CERAD	PVM	RPS24	-0.06	0.07	-0.81	0.417	0.898
CERAD	VLMC	RPS24	0.02	0.06	0.32	0.748	0.933
CERAD	Astro	RPS25	-0.01	0.03	-0.33	0.743	0.854
CERAD	EN_L2_3_IT	RPS25	0.04	0.03	1.18	0.239	0.474
CERAD	EN_L3_5_IT_1	RPS25	0.04	0.04	0.84	0.404	0.686
CERAD	EN_L3_5_IT_2	RPS25	-0.03	0.03	-0.87	0.386	0.646
CERAD	EN_L3_5_IT_3	RPS25	-0.06	0.03	-1.71	0.0866	0.248
CERAD	EN_L5_6_NP	RPS25	-0.20	0.06	-3.49	0.00049	0.068
CERAD	EN_L6B	RPS25	-0.00	0.05	-0.09	0.931	0.977
CERAD	EN_L6_CT	RPS25	-0.01	0.05	-0.11	0.911	0.969
CERAD	EN_L6_IT_1	RPS25	0.01	0.05	0.17	0.867	0.964
CERAD	EN_L6_IT_2	RPS25	0.10	0.05	1.90	0.057	0.367
CERAD	Endo	RPS25	-0.02	0.15	-0.12	0.902	0.974
CERAD	IN_ADARB2	RPS25	0.08	0.05	1.83	0.0667	0.344
CERAD	IN_LAMP5_LHX6	RPS25	0.05	0.06	0.87	0.384	0.731
CERAD	IN_LAMP5_RELN	RPS25	-0.02	0.05	-0.37	0.714	0.916
CERAD	IN_PVALB	RPS25	0.02	0.04	0.45	0.65	0.894
CERAD	IN_PVALB_CHC	RPS25	0.16	0.14	1.12	0.262	0.68
CERAD	IN_SST	RPS25	0.01	0.04	0.29	0.771	0.922
CERAD	IN_VIP	RPS25	0.03	0.03	1.05	0.292	0.538
CERAD	Micro	RPS25	-0.13	0.04	-3.38	0.000735	0.0113
CERAD	OPC	RPS25	-0.02	0.03	-0.68	0.499	0.793
CERAD	Oligo	RPS25	-0.01	0.02	-0.55	0.581	0.751
CERAD	Astro	RPS26	0.02	0.04	0.47	0.638	0.783
CERAD	EN_L2_3_IT	RPS26	-0.06	0.04	-1.73	0.0839	0.253
CERAD	EN_L3_5_IT_1	RPS26	-0.15	0.05	-2.87	0.00406	0.0571
CERAD	EN_L3_5_IT_2	RPS26	-0.09	0.04	-2.05	0.0407	0.177
CERAD	EN_L3_5_IT_3	RPS26	-0.07	0.04	-1.67	0.094	0.261
CERAD	EN_L5_6_NP	RPS26	0.05	0.16	0.34	0.736	0.942
CERAD	EN_L6B	RPS26	0.10	0.16	0.59	0.556	0.828
CERAD	EN_L6_CT	RPS26	-0.07	0.07	-1.03	0.304	0.633
CERAD	EN_L6_IT_1	RPS26	-0.10	0.05	-1.81	0.071	0.355
CERAD	EN_L6_IT_2	RPS26	-0.23	0.08	-3.04	0.00233	0.0939
CERAD	Endo	RPS26	-0.21	0.16	-1.32	0.186	0.576
CERAD	IN_ADARB2	RPS26	-0.07	0.07	-1.05	0.296	0.641
CERAD	IN_LAMP5_RELN	RPS26	-0.01	0.06	-0.14	0.886	0.968
CERAD	IN_PVALB	RPS26	-0.04	0.04	-1.01	0.313	0.708
CERAD	IN_SST	RPS26	-0.05	0.06	-0.87	0.386	0.742
CERAD	IN_VIP	RPS26	-0.07	0.05	-1.40	0.162	0.387
CERAD	Micro	RPS26	-0.07	0.06	-1.13	0.26	0.549
CERAD	OPC	RPS26	-0.03	0.04	-0.73	0.465	0.772
CERAD	Oligo	RPS26	-0.06	0.04	-1.63	0.104	0.26
CERAD	Adaptive	RPS27	-0.05	0.10	-0.49	0.621	0.948
CERAD	Astro	RPS27	-0.10	0.03	-3.12	0.00179	0.0139
CERAD	EN_L2_3_IT	RPS27	0.02	0.03	0.79	0.431	0.659
CERAD	EN_L3_5_IT_1	RPS27	-0.04	0.04	-1.26	0.208	0.496
CERAD	EN_L3_5_IT_2	RPS27	-0.03	0.03	-0.94	0.348	0.613
CERAD	EN_L3_5_IT_3	RPS27	-0.01	0.03	-0.45	0.652	0.809
CERAD	EN_L5_6_NP	RPS27	0.03	0.05	0.47	0.636	0.912
CERAD	EN_L6B	RPS27	-0.01	0.05	-0.28	0.782	0.926
CERAD	EN_L6_CT	RPS27	-0.06	0.05	-1.22	0.222	0.552
CERAD	EN_L6_IT_1	RPS27	0.02	0.04	0.56	0.574	0.839
CERAD	EN_L6_IT_2	RPS27	-0.04	0.05	-0.77	0.439	0.798
CERAD	Endo	RPS27	-0.03	0.05	-0.55	0.584	0.855
CERAD	IN_ADARB2	RPS27	-0.10	0.04	-2.34	0.0193	0.199
CERAD	IN_LAMP5_LHX6	RPS27	0.02	0.05	0.37	0.715	0.908
CERAD	IN_LAMP5_RELN	RPS27	-0.05	0.04	-1.15	0.25	0.653
CERAD	IN_PVALB	RPS27	-0.04	0.03	-1.15	0.252	0.659
CERAD	IN_PVALB_CHC	RPS27	-0.06	0.06	-1.13	0.258	0.675
CERAD	IN_SST	RPS27	-0.06	0.04	-1.72	0.0845	0.422
CERAD	IN_VIP	RPS27	-0.04	0.03	-1.46	0.145	0.366
CERAD	Micro	RPS27	-0.08	0.04	-2.18	0.0296	0.152
CERAD	OPC	RPS27	-0.04	0.03	-1.40	0.163	0.531
CERAD	Oligo	RPS27	-0.05	0.02	-2.07	0.0386	0.133
CERAD	PC	RPS27	-0.09	0.06	-1.59	0.112	0.696
CERAD	Adaptive	RPS27A	-0.04	0.09	-0.46	0.643	0.949
CERAD	Astro	RPS27A	-0.04	0.02	-1.46	0.144	0.306
CERAD	EN_L2_3_IT	RPS27A	-0.03	0.02	-1.31	0.19	0.416
CERAD	EN_L3_5_IT_1	RPS27A	-0.02	0.03	-0.44	0.657	0.854
CERAD	EN_L3_5_IT_2	RPS27A	-0.02	0.03	-0.64	0.525	0.747
CERAD	EN_L3_5_IT_3	RPS27A	-0.01	0.03	-0.43	0.668	0.82
CERAD	EN_L5_6_NP	RPS27A	-0.03	0.05	-0.72	0.474	0.85
CERAD	EN_L6B	RPS27A	-0.08	0.04	-1.78	0.0756	0.347
CERAD	EN_L6_CT	RPS27A	-0.09	0.04	-2.04	0.041	0.22
CERAD	EN_L6_IT_1	RPS27A	-0.01	0.04	-0.33	0.744	0.918
CERAD	EN_L6_IT_2	RPS27A	-0.05	0.05	-1.13	0.258	0.669
CERAD	Endo	RPS27A	-0.06	0.05	-1.20	0.23	0.625
CERAD	IN_ADARB2	RPS27A	0.00	0.04	0.07	0.944	0.983
CERAD	IN_LAMP5_LHX6	RPS27A	-0.01	0.05	-0.13	0.896	0.972
CERAD	IN_LAMP5_RELN	RPS27A	-0.02	0.04	-0.48	0.632	0.885
CERAD	IN_PVALB	RPS27A	-0.07	0.03	-2.19	0.0284	0.267
CERAD	IN_PVALB_CHC	RPS27A	-0.01	0.05	-0.26	0.799	0.947
CERAD	IN_SST	RPS27A	-0.07	0.03	-2.20	0.0278	0.264
CERAD	IN_VIP	RPS27A	-0.05	0.03	-1.78	0.0753	0.251
CERAD	Micro	RPS27A	0.04	0.03	1.42	0.155	0.414
CERAD	OPC	RPS27A	0.04	0.02	1.51	0.131	0.488
CERAD	Oligo	RPS27A	-0.03	0.02	-1.54	0.124	0.292
CERAD	PC	RPS27A	-0.07	0.05	-1.30	0.193	0.777
CERAD	Astro	RPS27L	0.13	0.03	4.01	6e-05	0.00118
CERAD	EN_L2_3_IT	RPS27L	0.00	0.02	0.15	0.877	0.944
CERAD	EN_L3_5_IT_1	RPS27L	0.07	0.04	1.98	0.0476	0.229
CERAD	EN_L3_5_IT_2	RPS27L	0.03	0.03	0.91	0.361	0.625
CERAD	EN_L3_5_IT_3	RPS27L	0.04	0.03	1.42	0.155	0.354
CERAD	EN_L5_6_NP	RPS27L	-0.01	0.05	-0.27	0.79	0.956
CERAD	EN_L5_ET	RPS27L	0.46	0.38	1.20	0.23	0.999
CERAD	EN_L6B	RPS27L	0.06	0.05	1.30	0.195	0.54
CERAD	EN_L6_CT	RPS27L	0.02	0.04	0.55	0.583	0.832
CERAD	EN_L6_IT_1	RPS27L	-0.02	0.04	-0.48	0.63	0.868
CERAD	EN_L6_IT_2	RPS27L	0.01	0.05	0.15	0.884	0.967
CERAD	Endo	RPS27L	-0.09	0.13	-0.69	0.49	0.813
CERAD	IN_ADARB2	RPS27L	-0.02	0.04	-0.50	0.618	0.86
CERAD	IN_LAMP5_LHX6	RPS27L	-0.02	0.05	-0.41	0.685	0.897
CERAD	IN_LAMP5_RELN	RPS27L	0.06	0.04	1.40	0.16	0.558
CERAD	IN_PVALB	RPS27L	0.02	0.03	0.74	0.459	0.802
CERAD	IN_PVALB_CHC	RPS27L	0.01	0.06	0.15	0.882	0.972
CERAD	IN_SST	RPS27L	0.03	0.03	0.98	0.325	0.698
CERAD	IN_VIP	RPS27L	0.01	0.03	0.38	0.706	0.85
CERAD	Micro	RPS27L	0.07	0.04	1.97	0.0483	0.206
CERAD	OPC	RPS27L	0.05	0.03	1.68	0.0932	0.429
CERAD	Oligo	RPS27L	0.12	0.03	4.63	3.72e-06	0.000263
CERAD	PC	RPS27L	0.04	0.13	0.33	0.74	0.961
CERAD	Astro	RPS28	0.05	0.03	1.97	0.0486	0.147
CERAD	EN_L2_3_IT	RPS28	0.07	0.02	3.08	0.00209	0.0245
CERAD	EN_L3_5_IT_1	RPS28	0.09	0.04	2.19	0.0288	0.173
CERAD	EN_L3_5_IT_2	RPS28	0.07	0.03	2.21	0.0274	0.135
CERAD	EN_L3_5_IT_3	RPS28	0.04	0.03	1.30	0.193	0.403
CERAD	EN_L5_6_NP	RPS28	0.07	0.05	1.37	0.171	0.634
CERAD	EN_L6B	RPS28	0.04	0.05	0.70	0.482	0.788
CERAD	EN_L6_CT	RPS28	0.03	0.04	0.70	0.482	0.771
CERAD	EN_L6_IT_1	RPS28	0.08	0.04	1.89	0.0591	0.326
CERAD	EN_L6_IT_2	RPS28	0.05	0.05	0.98	0.327	0.725
CERAD	Endo	RPS28	-0.01	0.05	-0.28	0.781	0.932
CERAD	IN_ADARB2	RPS28	0.05	0.04	1.14	0.254	0.606
CERAD	IN_LAMP5_LHX6	RPS28	-0.03	0.05	-0.65	0.514	0.813
CERAD	IN_LAMP5_RELN	RPS28	-0.05	0.04	-1.24	0.214	0.624
CERAD	IN_PVALB	RPS28	0.04	0.03	1.34	0.182	0.583
CERAD	IN_PVALB_CHC	RPS28	-0.01	0.05	-0.14	0.892	0.974
CERAD	IN_SST	RPS28	0.01	0.03	0.28	0.776	0.924
CERAD	IN_VIP	RPS28	0.01	0.03	0.27	0.785	0.896
CERAD	Micro	RPS28	0.09	0.04	2.40	0.0165	0.103
CERAD	OPC	RPS28	0.02	0.03	0.56	0.576	0.836
CERAD	Oligo	RPS28	0.03	0.02	1.22	0.222	0.423
CERAD	PC	RPS28	-0.01	0.06	-0.13	0.893	0.982
CERAD	Astro	RPS29	0.07	0.02	3.06	0.00222	0.0163
CERAD	EN_L2_3_IT	RPS29	0.06	0.02	3.22	0.00128	0.0178
CERAD	EN_L3_5_IT_1	RPS29	0.05	0.03	1.70	0.0882	0.316
CERAD	EN_L3_5_IT_2	RPS29	0.09	0.02	4.02	5.72e-05	0.00184
CERAD	EN_L3_5_IT_3	RPS29	0.09	0.02	3.97	7.18e-05	0.00161
CERAD	EN_L5_6_NP	RPS29	0.03	0.04	0.75	0.45	0.84
CERAD	EN_L5_ET	RPS29	-0.52	0.33	-1.59	0.111	0.983
CERAD	EN_L6B	RPS29	0.15	0.04	4.20	2.63e-05	0.00281
CERAD	EN_L6_CT	RPS29	0.08	0.03	2.69	0.00724	0.0778
CERAD	EN_L6_IT_1	RPS29	0.05	0.03	1.62	0.105	0.428
CERAD	EN_L6_IT_2	RPS29	0.09	0.04	2.35	0.0187	0.23
CERAD	Endo	RPS29	-0.02	0.11	-0.17	0.867	0.964
CERAD	IN_ADARB2	RPS29	0.05	0.03	1.68	0.0933	0.399
CERAD	IN_LAMP5_LHX6	RPS29	0.04	0.04	1.07	0.286	0.659
CERAD	IN_LAMP5_RELN	RPS29	0.03	0.03	1.16	0.248	0.652
CERAD	IN_PVALB	RPS29	0.06	0.02	2.95	0.00322	0.0842
CERAD	IN_PVALB_CHC	RPS29	0.03	0.04	0.69	0.492	0.822
CERAD	IN_SST	RPS29	0.03	0.03	1.16	0.246	0.638
CERAD	IN_VIP	RPS29	0.05	0.02	2.25	0.0244	0.128
CERAD	Micro	RPS29	0.09	0.03	3.20	0.00135	0.0178
CERAD	OPC	RPS29	0.04	0.02	1.80	0.0712	0.388
CERAD	Oligo	RPS29	0.04	0.02	2.39	0.017	0.0777
CERAD	PC	RPS29	-0.07	0.13	-0.56	0.579	0.928
CERAD	Adaptive	RPS3	-0.04	0.10	-0.40	0.687	0.963
CERAD	Astro	RPS3	0.01	0.02	0.29	0.77	0.872
CERAD	EN_L2_3_IT	RPS3	0.01	0.02	0.93	0.35	0.587
CERAD	EN_L3_5_IT_1	RPS3	-0.01	0.02	-0.23	0.814	0.929
CERAD	EN_L3_5_IT_2	RPS3	0.05	0.02	2.37	0.018	0.104
CERAD	EN_L3_5_IT_3	RPS3	-0.01	0.02	-0.65	0.516	0.719
CERAD	EN_L5_6_NP	RPS3	0.01	0.04	0.15	0.884	0.982
CERAD	EN_L5_ET	RPS3	0.56	0.39	1.43	0.154	0.989
CERAD	EN_L6B	RPS3	0.02	0.04	0.63	0.526	0.814
CERAD	EN_L6_CT	RPS3	-0.03	0.03	-0.88	0.378	0.695
CERAD	EN_L6_IT_1	RPS3	0.02	0.03	0.63	0.527	0.816
CERAD	EN_L6_IT_2	RPS3	0.06	0.04	1.66	0.0965	0.454
CERAD	Endo	RPS3	0.04	0.05	0.78	0.433	0.777
CERAD	IN_ADARB2	RPS3	0.02	0.03	0.48	0.634	0.867
CERAD	IN_LAMP5_LHX6	RPS3	0.02	0.03	0.69	0.488	0.797
CERAD	IN_LAMP5_RELN	RPS3	-0.01	0.03	-0.30	0.765	0.931
CERAD	IN_PVALB	RPS3	0.02	0.02	0.72	0.469	0.809
CERAD	IN_PVALB_CHC	RPS3	0.01	0.04	0.16	0.869	0.969
CERAD	IN_SST	RPS3	0.03	0.02	1.16	0.245	0.638
CERAD	IN_VIP	RPS3	0.04	0.02	2.64	0.00841	0.0666
CERAD	Micro	RPS3	0.04	0.03	1.44	0.149	0.405
CERAD	OPC	RPS3	0.02	0.02	0.84	0.402	0.733
CERAD	Oligo	RPS3	0.02	0.01	1.23	0.217	0.417
CERAD	PC	RPS3	0.07	0.12	0.60	0.548	0.918
CERAD	Astro	RPS3A	0.02	0.02	0.99	0.321	0.517
CERAD	EN_L2_3_IT	RPS3A	0.02	0.03	0.75	0.452	0.676
CERAD	EN_L3_5_IT_1	RPS3A	-0.04	0.04	-1.07	0.286	0.582
CERAD	EN_L3_5_IT_2	RPS3A	-0.01	0.03	-0.37	0.714	0.862
CERAD	EN_L3_5_IT_3	RPS3A	-0.03	0.03	-0.86	0.389	0.612
CERAD	EN_L5_6_NP	RPS3A	-0.06	0.05	-1.09	0.276	0.725
CERAD	EN_L6B	RPS3A	-0.08	0.06	-1.41	0.16	0.496
CERAD	EN_L6_CT	RPS3A	0.02	0.05	0.34	0.735	0.9
CERAD	EN_L6_IT_1	RPS3A	0.03	0.04	0.67	0.502	0.803
CERAD	EN_L6_IT_2	RPS3A	-0.04	0.05	-0.70	0.482	0.824
CERAD	Endo	RPS3A	-0.07	0.12	-0.54	0.588	0.856
CERAD	IN_ADARB2	RPS3A	-0.03	0.05	-0.55	0.581	0.839
CERAD	IN_LAMP5_LHX6	RPS3A	-0.12	0.06	-2.06	0.0394	0.286
CERAD	IN_LAMP5_RELN	RPS3A	-0.13	0.04	-2.92	0.00353	0.101
CERAD	IN_PVALB	RPS3A	-0.07	0.04	-1.97	0.0488	0.343
CERAD	IN_PVALB_CHC	RPS3A	-0.01	0.06	-0.15	0.882	0.972
CERAD	IN_SST	RPS3A	-0.04	0.04	-0.93	0.352	0.718
CERAD	IN_VIP	RPS3A	0.05	0.03	1.50	0.133	0.347
CERAD	Micro	RPS3A	-0.02	0.03	-0.77	0.438	0.711
CERAD	OPC	RPS3A	-0.01	0.03	-0.44	0.663	0.881
CERAD	Oligo	RPS3A	-0.01	0.02	-0.33	0.742	0.859
CERAD	PC	RPS3A	-0.05	0.15	-0.32	0.749	0.963
CERAD	Astro	RPS4X	-0.03	0.03	-1.03	0.302	0.499
CERAD	EN_L2_3_IT	RPS4X	-0.01	0.02	-0.40	0.692	0.84
CERAD	EN_L3_5_IT_1	RPS4X	-0.02	0.03	-0.67	0.503	0.758
CERAD	EN_L3_5_IT_2	RPS4X	-0.03	0.03	-0.89	0.372	0.634
CERAD	EN_L3_5_IT_3	RPS4X	-0.06	0.03	-2.05	0.0402	0.149
CERAD	EN_L5_6_NP	RPS4X	0.02	0.05	0.33	0.743	0.944
CERAD	EN_L6B	RPS4X	0.02	0.05	0.29	0.769	0.92
CERAD	EN_L6_CT	RPS4X	-0.02	0.04	-0.45	0.653	0.866
CERAD	EN_L6_IT_1	RPS4X	0.02	0.04	0.54	0.592	0.851
CERAD	EN_L6_IT_2	RPS4X	-0.04	0.04	-1.02	0.307	0.711
CERAD	Endo	RPS4X	-0.15	0.06	-2.78	0.00546	0.119
CERAD	IN_ADARB2	RPS4X	-0.02	0.04	-0.48	0.628	0.865
CERAD	IN_LAMP5_LHX6	RPS4X	0.03	0.05	0.63	0.532	0.823
CERAD	IN_LAMP5_RELN	RPS4X	-0.04	0.04	-1.03	0.302	0.696
CERAD	IN_PVALB	RPS4X	-0.02	0.03	-0.53	0.595	0.874
CERAD	IN_PVALB_CHC	RPS4X	-0.00	0.05	-0.00	0.999	0.999
CERAD	IN_SST	RPS4X	-0.04	0.03	-1.17	0.241	0.636
CERAD	IN_VIP	RPS4X	-0.04	0.02	-1.57	0.115	0.321
CERAD	Micro	RPS4X	0.00	0.03	0.04	0.967	0.988
CERAD	OPC	RPS4X	0.03	0.03	1.15	0.252	0.622
CERAD	Oligo	RPS4X	0.00	0.02	0.06	0.951	0.974
CERAD	PC	RPS4X	-0.13	0.14	-0.94	0.345	0.851
CERAD	Astro	RPS4Y1	0.01	0.05	0.20	0.843	0.917
CERAD	EN_L2_3_IT	RPS4Y1	0.00	0.04	0.09	0.927	0.967
CERAD	EN_L3_5_IT_1	RPS4Y1	0.04	0.06	0.58	0.559	0.795
CERAD	EN_L3_5_IT_2	RPS4Y1	0.03	0.06	0.52	0.605	0.799
CERAD	EN_L3_5_IT_3	RPS4Y1	0.06	0.06	1.05	0.292	0.52
CERAD	EN_L5_6_NP	RPS4Y1	0.01	0.08	0.08	0.936	0.99
CERAD	EN_L6_CT	RPS4Y1	0.07	0.07	1.04	0.3	0.629
CERAD	EN_L6_IT_1	RPS4Y1	0.04	0.08	0.44	0.66	0.881
CERAD	EN_L6_IT_2	RPS4Y1	-0.11	0.08	-1.40	0.163	0.559
CERAD	IN_ADARB2	RPS4Y1	-0.03	0.08	-0.41	0.683	0.888
CERAD	IN_LAMP5_RELN	RPS4Y1	-0.08	0.07	-1.13	0.258	0.659
CERAD	IN_PVALB	RPS4Y1	0.02	0.06	0.40	0.693	0.91
CERAD	IN_SST	RPS4Y1	-0.04	0.07	-0.59	0.553	0.83
CERAD	IN_VIP	RPS4Y1	0.06	0.05	1.12	0.264	0.51
CERAD	Micro	RPS4Y1	0.05	0.07	0.63	0.531	0.779
CERAD	OPC	RPS4Y1	0.08	0.06	1.36	0.174	0.545
CERAD	Oligo	RPS4Y1	-0.01	0.04	-0.28	0.78	0.882
CERAD	Astro	RPS5	-0.03	0.03	-1.05	0.294	0.491
CERAD	EN_L2_3_IT	RPS5	0.05	0.02	2.00	0.045	0.172
CERAD	EN_L3_5_IT_1	RPS5	0.08	0.04	1.94	0.052	0.241
CERAD	EN_L3_5_IT_2	RPS5	-0.02	0.03	-0.73	0.463	0.704
CERAD	EN_L3_5_IT_3	RPS5	0.06	0.03	1.72	0.0863	0.247
CERAD	EN_L5_6_NP	RPS5	-0.02	0.12	-0.16	0.87	0.979
CERAD	EN_L6B	RPS5	0.08	0.06	1.37	0.171	0.512
CERAD	EN_L6_CT	RPS5	0.02	0.05	0.37	0.71	0.891
CERAD	EN_L6_IT_1	RPS5	0.10	0.04	2.14	0.0327	0.244
CERAD	EN_L6_IT_2	RPS5	-0.04	0.06	-0.60	0.551	0.852
CERAD	Endo	RPS5	-0.01	0.12	-0.10	0.924	0.98
CERAD	IN_ADARB2	RPS5	0.01	0.05	0.32	0.752	0.917
CERAD	IN_LAMP5_LHX6	RPS5	0.02	0.07	0.22	0.829	0.949
CERAD	IN_LAMP5_RELN	RPS5	-0.05	0.05	-0.97	0.332	0.716
CERAD	IN_PVALB	RPS5	-0.02	0.04	-0.49	0.627	0.885
CERAD	IN_SST	RPS5	0.01	0.04	0.30	0.768	0.921
CERAD	IN_VIP	RPS5	0.04	0.03	1.59	0.112	0.316
CERAD	Micro	RPS5	0.11	0.04	3.03	0.00243	0.0275
CERAD	OPC	RPS5	0.03	0.03	0.93	0.351	0.699
CERAD	Oligo	RPS5	-0.05	0.02	-2.37	0.0176	0.0794
CERAD	PC	RPS5	-0.11	0.14	-0.76	0.45	0.884
CERAD	Astro	RPS6	-0.02	0.02	-0.82	0.414	0.609
CERAD	EN_L2_3_IT	RPS6	0.02	0.02	0.94	0.348	0.585
CERAD	EN_L3_5_IT_1	RPS6	-0.03	0.04	-0.73	0.468	0.734
CERAD	EN_L3_5_IT_2	RPS6	0.00	0.03	0.17	0.861	0.94
CERAD	EN_L3_5_IT_3	RPS6	-0.04	0.03	-1.56	0.118	0.3
CERAD	EN_L5_6_NP	RPS6	-0.04	0.05	-0.89	0.371	0.794
CERAD	EN_L6B	RPS6	0.04	0.05	0.79	0.427	0.75
CERAD	EN_L6_CT	RPS6	-0.04	0.04	-1.08	0.282	0.612
CERAD	EN_L6_IT_1	RPS6	0.03	0.04	0.81	0.42	0.757
CERAD	EN_L6_IT_2	RPS6	-0.02	0.04	-0.34	0.733	0.924
CERAD	Endo	RPS6	-0.19	0.05	-3.85	0.000118	0.0192
CERAD	IN_ADARB2	RPS6	-0.03	0.04	-0.80	0.421	0.739
CERAD	IN_LAMP5_LHX6	RPS6	-0.05	0.05	-1.02	0.307	0.676
CERAD	IN_LAMP5_RELN	RPS6	-0.09	0.04	-2.13	0.0328	0.292
CERAD	IN_PVALB	RPS6	0.03	0.03	1.11	0.268	0.674
CERAD	IN_PVALB_CHC	RPS6	-0.04	0.05	-0.76	0.445	0.8
CERAD	IN_SST	RPS6	-0.00	0.03	-0.11	0.913	0.974
CERAD	IN_VIP	RPS6	-0.02	0.02	-1.09	0.277	0.524
CERAD	Micro	RPS6	-0.05	0.03	-1.45	0.146	0.399
CERAD	OPC	RPS6	-0.01	0.03	-0.49	0.627	0.863
CERAD	Oligo	RPS6	-0.01	0.02	-0.74	0.458	0.657
CERAD	PC	RPS6	-0.16	0.13	-1.24	0.216	0.794
CERAD	Astro	RPS6KA1	0.07	0.06	1.07	0.287	0.483
CERAD	EN_L2_3_IT	RPS6KA1	-0.02	0.03	-0.64	0.524	0.73
CERAD	EN_L3_5_IT_2	RPS6KA1	-0.01	0.05	-0.20	0.845	0.932
CERAD	EN_L3_5_IT_3	RPS6KA1	-0.03	0.04	-0.84	0.4	0.621
CERAD	EN_L6_IT_2	RPS6KA1	0.12	0.07	1.67	0.0956	0.453
CERAD	IN_PVALB	RPS6KA1	0.01	0.04	0.20	0.838	0.959
CERAD	IN_SST	RPS6KA1	-0.01	0.06	-0.20	0.843	0.949
CERAD	IN_VIP	RPS6KA1	0.02	0.05	0.46	0.646	0.815
CERAD	Micro	RPS6KA1	0.02	0.02	0.73	0.465	0.732
CERAD	Oligo	RPS6KA1	0.07	0.03	2.78	0.00536	0.0362
CERAD	PVM	RPS6KA1	-0.12	0.22	-0.55	0.582	0.962
CERAD	Astro	RPS6KA2	0.10	0.03	3.16	0.00159	0.0128
CERAD	EN_L2_3_IT	RPS6KA2	0.01	0.03	0.55	0.583	0.77
CERAD	EN_L3_5_IT_1	RPS6KA2	0.17	0.05	3.30	0.000959	0.0237
CERAD	EN_L3_5_IT_2	RPS6KA2	0.10	0.02	4.34	1.39e-05	0.000629
CERAD	EN_L3_5_IT_3	RPS6KA2	0.16	0.04	4.38	1.21e-05	0.000394
CERAD	EN_L5_6_NP	RPS6KA2	0.02	0.03	0.75	0.454	0.84
CERAD	EN_L5_ET	RPS6KA2	0.10	0.34	0.30	0.767	0.999
CERAD	EN_L6B	RPS6KA2	0.07	0.03	2.53	0.0116	0.128
CERAD	EN_L6_CT	RPS6KA2	0.04	0.02	2.13	0.0328	0.193
CERAD	EN_L6_IT_1	RPS6KA2	0.07	0.03	2.47	0.0136	0.156
CERAD	EN_L6_IT_2	RPS6KA2	0.02	0.03	0.65	0.516	0.839
CERAD	Endo	RPS6KA2	-0.02	0.05	-0.49	0.623	0.873
CERAD	IN_ADARB2	RPS6KA2	0.06	0.03	2.39	0.0169	0.187
CERAD	IN_LAMP5_LHX6	RPS6KA2	0.07	0.02	2.98	0.00292	0.0775
CERAD	IN_LAMP5_RELN	RPS6KA2	0.07	0.02	3.44	0.00059	0.0337
CERAD	IN_PVALB	RPS6KA2	0.02	0.02	0.90	0.37	0.748
CERAD	IN_PVALB_CHC	RPS6KA2	0.03	0.02	1.29	0.198	0.612
CERAD	IN_SST	RPS6KA2	-0.02	0.02	-0.97	0.331	0.702
CERAD	IN_VIP	RPS6KA2	0.04	0.01	2.40	0.0165	0.1
CERAD	Micro	RPS6KA2	0.05	0.04	1.25	0.21	0.489
CERAD	OPC	RPS6KA2	0.05	0.02	2.21	0.0269	0.266
CERAD	Oligo	RPS6KA2	-0.07	0.03	-2.66	0.00783	0.0465
CERAD	PC	RPS6KA2	-0.00	0.05	-0.10	0.923	0.989
CERAD	PVM	RPS6KA2	-0.04	0.08	-0.52	0.601	0.966
CERAD	VLMC	RPS6KA2	0.12	0.06	1.91	0.0564	0.363
CERAD	Adaptive	RPS6KA3	0.14	0.08	1.66	0.0965	0.655
CERAD	Astro	RPS6KA3	0.13	0.03	3.97	7.23e-05	0.00136
CERAD	EN_L2_3_IT	RPS6KA3	-0.03	0.01	-1.97	0.0491	0.182
CERAD	EN_L3_5_IT_1	RPS6KA3	-0.03	0.02	-1.30	0.195	0.48
CERAD	EN_L3_5_IT_2	RPS6KA3	-0.04	0.02	-2.27	0.0235	0.122
CERAD	EN_L3_5_IT_3	RPS6KA3	-0.04	0.02	-2.17	0.03	0.123
CERAD	EN_L5_6_NP	RPS6KA3	-0.01	0.03	-0.25	0.805	0.96
CERAD	EN_L5_ET	RPS6KA3	-0.19	0.20	-0.94	0.347	0.999
CERAD	EN_L6B	RPS6KA3	0.01	0.03	0.42	0.671	0.882
CERAD	EN_L6_CT	RPS6KA3	0.00	0.03	0.14	0.887	0.958
CERAD	EN_L6_IT_1	RPS6KA3	-0.02	0.02	-0.62	0.536	0.819
CERAD	EN_L6_IT_2	RPS6KA3	0.06	0.03	1.80	0.0726	0.405
CERAD	Endo	RPS6KA3	-0.02	0.05	-0.45	0.652	0.884
CERAD	IN_ADARB2	RPS6KA3	0.05	0.02	2.04	0.041	0.277
CERAD	IN_LAMP5_LHX6	RPS6KA3	0.07	0.03	2.00	0.0453	0.303
CERAD	IN_LAMP5_RELN	RPS6KA3	0.00	0.02	0.16	0.869	0.964
CERAD	IN_PVALB	RPS6KA3	-0.00	0.03	-0.02	0.981	0.995
CERAD	IN_PVALB_CHC	RPS6KA3	-0.01	0.04	-0.29	0.769	0.937
CERAD	IN_SST	RPS6KA3	0.08	0.03	3.28	0.00105	0.0514
CERAD	IN_VIP	RPS6KA3	0.02	0.02	1.09	0.274	0.521
CERAD	Micro	RPS6KA3	0.09	0.03	3.15	0.00165	0.0208
CERAD	OPC	RPS6KA3	0.06	0.02	2.80	0.00518	0.129
CERAD	Oligo	RPS6KA3	0.14	0.03	4.73	2.23e-06	0.000192
CERAD	PC	RPS6KA3	0.01	0.06	0.12	0.901	0.984
CERAD	PVM	RPS6KA3	0.11	0.07	1.58	0.113	0.71
CERAD	SMC	RPS6KA3	0.37	0.27	1.37	0.169	0.932
CERAD	VLMC	RPS6KA3	0.05	0.07	0.70	0.482	0.822
CERAD	Astro	RPS6KA4	0.06	0.03	1.87	0.061	0.172
CERAD	EN_L2_3_IT	RPS6KA4	0.00	0.03	0.01	0.991	0.996
CERAD	EN_L3_5_IT_1	RPS6KA4	0.03	0.04	0.78	0.435	0.71
CERAD	EN_L3_5_IT_2	RPS6KA4	-0.00	0.03	-0.05	0.962	0.985
CERAD	EN_L3_5_IT_3	RPS6KA4	0.03	0.03	0.89	0.372	0.596
CERAD	EN_L5_6_NP	RPS6KA4	-0.01	0.06	-0.15	0.881	0.981
CERAD	EN_L6B	RPS6KA4	0.23	0.14	1.69	0.0917	0.382
CERAD	EN_L6_CT	RPS6KA4	-0.03	0.06	-0.46	0.648	0.863
CERAD	EN_L6_IT_1	RPS6KA4	-0.03	0.05	-0.52	0.601	0.855
CERAD	EN_L6_IT_2	RPS6KA4	0.15	0.17	0.90	0.368	0.753
CERAD	IN_ADARB2	RPS6KA4	-0.03	0.06	-0.43	0.667	0.88
CERAD	IN_PVALB	RPS6KA4	-0.01	0.04	-0.13	0.894	0.974
CERAD	IN_SST	RPS6KA4	-0.07	0.04	-1.73	0.0832	0.419
CERAD	IN_VIP	RPS6KA4	-0.02	0.04	-0.66	0.507	0.723
CERAD	Micro	RPS6KA4	-0.02	0.04	-0.51	0.607	0.824
CERAD	OPC	RPS6KA4	-0.10	0.04	-2.17	0.0301	0.276
CERAD	Oligo	RPS6KA4	0.02	0.02	0.73	0.466	0.663
CERAD	Adaptive	RPS6KA5	0.10	0.10	1.04	0.299	0.827
CERAD	Astro	RPS6KA5	0.07	0.03	2.70	0.00699	0.0378
CERAD	EN_L2_3_IT	RPS6KA5	0.15	0.03	5.05	4.51e-07	6.88e-05
CERAD	EN_L3_5_IT_1	RPS6KA5	0.18	0.03	6.22	4.85e-10	4.55e-07
CERAD	EN_L3_5_IT_2	RPS6KA5	0.16	0.02	7.37	1.76e-13	2.43e-10
CERAD	EN_L3_5_IT_3	RPS6KA5	0.18	0.03	6.28	3.49e-10	9.52e-08
CERAD	EN_L5_6_NP	RPS6KA5	0.14	0.04	3.94	8.12e-05	0.035
CERAD	EN_L5_ET	RPS6KA5	0.20	0.27	0.74	0.461	0.999
CERAD	EN_L6B	RPS6KA5	0.20	0.05	4.15	3.3e-05	0.00323
CERAD	EN_L6_CT	RPS6KA5	0.10	0.03	3.11	0.00189	0.0326
CERAD	EN_L6_IT_1	RPS6KA5	0.17	0.03	5.29	1.24e-07	5.8e-05
CERAD	EN_L6_IT_2	RPS6KA5	0.11	0.04	2.79	0.00531	0.131
CERAD	Endo	RPS6KA5	0.03	0.07	0.47	0.638	0.88
CERAD	IN_ADARB2	RPS6KA5	0.10	0.03	3.07	0.00217	0.0693
CERAD	IN_LAMP5_LHX6	RPS6KA5	0.09	0.04	2.40	0.0166	0.193
CERAD	IN_LAMP5_RELN	RPS6KA5	0.06	0.04	1.61	0.108	0.48
CERAD	IN_PVALB	RPS6KA5	0.23	0.04	6.14	8.01e-10	1.51e-06
CERAD	IN_PVALB_CHC	RPS6KA5	0.30	0.04	7.02	2.22e-12	5.26e-09
CERAD	IN_SST	RPS6KA5	0.17	0.03	5.14	2.8e-07	0.000183
CERAD	IN_VIP	RPS6KA5	0.14	0.03	5.47	4.43e-08	1.49e-05
CERAD	Micro	RPS6KA5	-0.05	0.06	-0.96	0.339	0.63
CERAD	OPC	RPS6KA5	0.01	0.03	0.18	0.856	0.953
CERAD	Oligo	RPS6KA5	0.05	0.02	2.42	0.0154	0.0729
CERAD	PC	RPS6KA5	-0.02	0.07	-0.31	0.755	0.965
CERAD	PVM	RPS6KA5	0.13	0.09	1.44	0.151	0.758
CERAD	Astro	RPS6KA6	-0.01	0.05	-0.31	0.759	0.865
CERAD	EN_L2_3_IT	RPS6KA6	0.04	0.02	2.19	0.0284	0.131
CERAD	EN_L3_5_IT_1	RPS6KA6	0.04	0.02	1.49	0.137	0.4
CERAD	EN_L3_5_IT_2	RPS6KA6	0.02	0.02	1.19	0.233	0.492
CERAD	EN_L3_5_IT_3	RPS6KA6	0.07	0.02	3.34	0.000844	0.0101
CERAD	EN_L5_6_NP	RPS6KA6	-0.02	0.03	-0.72	0.469	0.847
CERAD	EN_L5_ET	RPS6KA6	-0.01	0.19	-0.04	0.968	0.999
CERAD	EN_L6B	RPS6KA6	0.12	0.03	3.56	0.000373	0.0157
CERAD	EN_L6_CT	RPS6KA6	0.06	0.03	1.74	0.0827	0.327
CERAD	EN_L6_IT_1	RPS6KA6	0.08	0.03	2.70	0.00688	0.108
CERAD	EN_L6_IT_2	RPS6KA6	0.10	0.04	2.53	0.0114	0.186
CERAD	IN_ADARB2	RPS6KA6	0.02	0.03	0.64	0.524	0.804
CERAD	IN_LAMP5_LHX6	RPS6KA6	0.04	0.03	1.45	0.146	0.502
CERAD	IN_LAMP5_RELN	RPS6KA6	0.03	0.03	1.00	0.316	0.706
CERAD	IN_PVALB	RPS6KA6	0.05	0.02	2.38	0.0174	0.21
CERAD	IN_PVALB_CHC	RPS6KA6	0.03	0.04	0.89	0.372	0.754
CERAD	IN_SST	RPS6KA6	0.03	0.02	1.36	0.174	0.557
CERAD	IN_VIP	RPS6KA6	0.02	0.02	1.38	0.169	0.396
CERAD	Micro	RPS6KA6	-0.09	0.07	-1.34	0.18	0.452
CERAD	OPC	RPS6KA6	0.02	0.03	0.61	0.54	0.817
CERAD	Oligo	RPS6KA6	-0.05	0.03	-1.33	0.184	0.376
CERAD	Astro	RPS6KB1	0.00	0.02	0.04	0.971	0.985
CERAD	EN_L2_3_IT	RPS6KB1	0.02	0.01	1.24	0.217	0.448
CERAD	EN_L3_5_IT_1	RPS6KB1	0.03	0.02	1.59	0.111	0.359
CERAD	EN_L3_5_IT_2	RPS6KB1	0.02	0.02	0.91	0.364	0.627
CERAD	EN_L3_5_IT_3	RPS6KB1	0.03	0.02	1.80	0.0724	0.221
CERAD	EN_L5_6_NP	RPS6KB1	0.02	0.03	0.53	0.598	0.899
CERAD	EN_L5_ET	RPS6KB1	0.03	0.28	0.11	0.909	0.999
CERAD	EN_L6B	RPS6KB1	0.03	0.03	0.75	0.454	0.769
CERAD	EN_L6_CT	RPS6KB1	-0.02	0.03	-0.79	0.428	0.732
CERAD	EN_L6_IT_1	RPS6KB1	0.04	0.02	1.60	0.111	0.439
CERAD	EN_L6_IT_2	RPS6KB1	0.07	0.04	1.83	0.0677	0.395
CERAD	Endo	RPS6KB1	0.08	0.10	0.75	0.452	0.791
CERAD	IN_ADARB2	RPS6KB1	0.02	0.03	0.71	0.48	0.776
CERAD	IN_LAMP5_LHX6	RPS6KB1	0.01	0.03	0.31	0.757	0.923
CERAD	IN_LAMP5_RELN	RPS6KB1	0.01	0.03	0.37	0.711	0.916
CERAD	IN_PVALB	RPS6KB1	0.01	0.02	0.50	0.617	0.881
CERAD	IN_PVALB_CHC	RPS6KB1	0.02	0.04	0.43	0.665	0.901
CERAD	IN_SST	RPS6KB1	0.04	0.02	1.63	0.104	0.457
CERAD	IN_VIP	RPS6KB1	0.03	0.02	1.99	0.0469	0.19
CERAD	Micro	RPS6KB1	0.03	0.03	1.00	0.319	0.609
CERAD	OPC	RPS6KB1	-0.00	0.02	-0.02	0.984	0.994
CERAD	Oligo	RPS6KB1	-0.00	0.02	-0.29	0.773	0.878
CERAD	PC	RPS6KB1	0.02	0.14	0.14	0.891	0.982
CERAD	VLMC	RPS6KB1	-0.00	0.07	-0.07	0.948	0.99
CERAD	Astro	RPS6KB2	-0.04	0.03	-1.12	0.265	0.459
CERAD	EN_L2_3_IT	RPS6KB2	-0.02	0.03	-0.67	0.502	0.714
CERAD	EN_L3_5_IT_1	RPS6KB2	-0.06	0.04	-1.35	0.178	0.458
CERAD	EN_L3_5_IT_2	RPS6KB2	-0.06	0.03	-1.94	0.0524	0.208
CERAD	EN_L3_5_IT_3	RPS6KB2	-0.03	0.03	-1.07	0.284	0.511
CERAD	EN_L5_6_NP	RPS6KB2	-0.07	0.07	-0.98	0.326	0.763
CERAD	EN_L6B	RPS6KB2	-0.09	0.06	-1.57	0.116	0.427
CERAD	EN_L6_CT	RPS6KB2	0.01	0.05	0.16	0.874	0.954
CERAD	EN_L6_IT_1	RPS6KB2	-0.07	0.05	-1.50	0.134	0.474
CERAD	EN_L6_IT_2	RPS6KB2	-0.07	0.06	-1.26	0.208	0.615
CERAD	IN_ADARB2	RPS6KB2	0.09	0.05	1.68	0.0933	0.399
CERAD	IN_LAMP5_RELN	RPS6KB2	-0.02	0.05	-0.40	0.689	0.909
CERAD	IN_PVALB	RPS6KB2	-0.09	0.04	-2.53	0.0113	0.17
CERAD	IN_SST	RPS6KB2	-0.06	0.05	-1.28	0.2	0.589
CERAD	IN_VIP	RPS6KB2	-0.07	0.03	-2.10	0.0361	0.163
CERAD	Micro	RPS6KB2	-0.04	0.04	-0.91	0.365	0.652
CERAD	OPC	RPS6KB2	-0.04	0.04	-0.99	0.32	0.677
CERAD	Oligo	RPS6KB2	-0.06	0.03	-2.35	0.0187	0.0825
CERAD	Adaptive	RPS6KC1	-0.21	0.11	-1.95	0.0514	0.561
CERAD	Astro	RPS6KC1	-0.03	0.02	-1.58	0.115	0.263
CERAD	EN_L2_3_IT	RPS6KC1	0.06	0.02	3.25	0.00116	0.0168
CERAD	EN_L3_5_IT_1	RPS6KC1	0.01	0.02	0.52	0.603	0.823
CERAD	EN_L3_5_IT_2	RPS6KC1	0.07	0.01	4.99	5.93e-07	5.18e-05
CERAD	EN_L3_5_IT_3	RPS6KC1	0.04	0.02	2.56	0.0104	0.0598
CERAD	EN_L5_6_NP	RPS6KC1	-0.02	0.02	-1.06	0.288	0.734
CERAD	EN_L5_ET	RPS6KC1	-0.01	0.18	-0.07	0.944	0.999
CERAD	EN_L6B	RPS6KC1	-0.07	0.03	-2.45	0.0143	0.145
CERAD	EN_L6_CT	RPS6KC1	-0.05	0.02	-2.20	0.0278	0.176
CERAD	EN_L6_IT_1	RPS6KC1	0.09	0.02	4.08	4.47e-05	0.00481
CERAD	EN_L6_IT_2	RPS6KC1	0.03	0.03	1.01	0.313	0.715
CERAD	Endo	RPS6KC1	-0.11	0.04	-2.57	0.01	0.165
CERAD	IN_ADARB2	RPS6KC1	0.05	0.02	2.22	0.0264	0.23
CERAD	IN_LAMP5_LHX6	RPS6KC1	0.05	0.02	2.38	0.0175	0.198
CERAD	IN_LAMP5_RELN	RPS6KC1	0.04	0.02	1.99	0.0467	0.337
CERAD	IN_PVALB	RPS6KC1	0.05	0.02	3.25	0.00115	0.0495
CERAD	IN_PVALB_CHC	RPS6KC1	0.01	0.03	0.25	0.805	0.949
CERAD	IN_SST	RPS6KC1	0.05	0.02	2.75	0.00599	0.129
CERAD	IN_VIP	RPS6KC1	0.04	0.01	3.31	0.000946	0.0169
CERAD	Micro	RPS6KC1	0.04	0.02	1.81	0.0697	0.26
CERAD	OPC	RPS6KC1	0.02	0.02	1.09	0.278	0.642
CERAD	Oligo	RPS6KC1	-0.02	0.02	-1.14	0.256	0.464
CERAD	PC	RPS6KC1	0.05	0.05	1.00	0.316	0.846
CERAD	PVM	RPS6KC1	-0.07	0.06	-1.24	0.214	0.802
CERAD	SMC	RPS6KC1	0.18	0.12	1.43	0.152	0.932
CERAD	VLMC	RPS6KC1	0.10	0.04	2.19	0.0285	0.269
CERAD	Astro	RPS6KL1	-0.01	0.04	-0.17	0.868	0.931
CERAD	EN_L2_3_IT	RPS6KL1	-0.15	0.03	-4.93	8.19e-07	0.000109
CERAD	EN_L3_5_IT_1	RPS6KL1	-0.11	0.04	-2.59	0.00961	0.0934
CERAD	EN_L3_5_IT_2	RPS6KL1	-0.21	0.04	-5.73	1.02e-08	1.89e-06
CERAD	EN_L3_5_IT_3	RPS6KL1	-0.13	0.03	-4.45	8.41e-06	0.000299
CERAD	EN_L5_6_NP	RPS6KL1	-0.12	0.05	-2.43	0.0153	0.275
CERAD	EN_L5_ET	RPS6KL1	-0.17	0.32	-0.52	0.6	0.999
CERAD	EN_L6B	RPS6KL1	-0.14	0.04	-3.43	0.000601	0.021
CERAD	EN_L6_CT	RPS6KL1	-0.16	0.04	-3.76	0.000167	0.00607
CERAD	EN_L6_IT_1	RPS6KL1	-0.15	0.04	-3.69	0.000225	0.0131
CERAD	EN_L6_IT_2	RPS6KL1	-0.10	0.05	-1.88	0.0607	0.374
CERAD	IN_ADARB2	RPS6KL1	-0.06	0.04	-1.58	0.114	0.436
CERAD	IN_LAMP5_LHX6	RPS6KL1	-0.05	0.05	-1.07	0.285	0.659
CERAD	IN_LAMP5_RELN	RPS6KL1	-0.01	0.04	-0.14	0.887	0.969
CERAD	IN_PVALB	RPS6KL1	-0.06	0.03	-2.16	0.0305	0.276
CERAD	IN_PVALB_CHC	RPS6KL1	-0.09	0.05	-1.94	0.0529	0.343
CERAD	IN_SST	RPS6KL1	-0.06	0.04	-1.57	0.115	0.478
CERAD	IN_VIP	RPS6KL1	-0.09	0.02	-3.54	0.000404	0.00999
CERAD	Micro	RPS6KL1	-0.22	0.06	-3.75	0.000178	0.00366
CERAD	OPC	RPS6KL1	-0.09	0.03	-2.53	0.0114	0.182
CERAD	Oligo	RPS6KL1	-0.11	0.03	-4.06	4.89e-05	0.00146
CERAD	Astro	RPS7	0.02	0.02	1.05	0.296	0.492
CERAD	EN_L2_3_IT	RPS7	-0.01	0.02	-0.52	0.601	0.783
CERAD	EN_L3_5_IT_1	RPS7	-0.01	0.04	-0.23	0.822	0.931
CERAD	EN_L3_5_IT_2	RPS7	-0.01	0.03	-0.25	0.805	0.912
CERAD	EN_L3_5_IT_3	RPS7	-0.06	0.03	-2.19	0.0284	0.119
CERAD	EN_L5_6_NP	RPS7	0.01	0.05	0.14	0.888	0.982
CERAD	EN_L6B	RPS7	-0.03	0.05	-0.55	0.585	0.842
CERAD	EN_L6_CT	RPS7	-0.06	0.04	-1.59	0.111	0.382
CERAD	EN_L6_IT_1	RPS7	-0.03	0.03	-0.84	0.401	0.742
CERAD	EN_L6_IT_2	RPS7	0.01	0.04	0.32	0.746	0.929
CERAD	Endo	RPS7	-0.03	0.05	-0.52	0.6	0.862
CERAD	IN_ADARB2	RPS7	-0.04	0.04	-0.85	0.393	0.718
CERAD	IN_LAMP5_LHX6	RPS7	-0.02	0.05	-0.39	0.7	0.903
CERAD	IN_LAMP5_RELN	RPS7	-0.03	0.04	-0.75	0.456	0.794
CERAD	IN_PVALB	RPS7	-0.02	0.03	-0.56	0.575	0.864
CERAD	IN_PVALB_CHC	RPS7	-0.12	0.06	-2.06	0.0395	0.297
CERAD	IN_SST	RPS7	-0.04	0.03	-1.03	0.301	0.68
CERAD	IN_VIP	RPS7	0.02	0.03	0.60	0.546	0.751
CERAD	Micro	RPS7	0.02	0.03	0.66	0.512	0.766
CERAD	OPC	RPS7	0.01	0.03	0.45	0.655	0.878
CERAD	Oligo	RPS7	0.02	0.02	0.86	0.392	0.601
CERAD	PC	RPS7	0.01	0.06	0.25	0.804	0.97
CERAD	Astro	RPS8	0.01	0.03	0.58	0.564	0.731
CERAD	EN_L2_3_IT	RPS8	-0.00	0.02	-0.12	0.906	0.958
CERAD	EN_L3_5_IT_1	RPS8	0.00	0.03	0.13	0.893	0.96
CERAD	EN_L3_5_IT_2	RPS8	-0.02	0.03	-0.59	0.555	0.767
CERAD	EN_L3_5_IT_3	RPS8	-0.00	0.03	-0.08	0.933	0.97
CERAD	EN_L5_6_NP	RPS8	0.07	0.05	1.46	0.144	0.601
CERAD	EN_L6B	RPS8	0.01	0.04	0.25	0.801	0.933
CERAD	EN_L6_CT	RPS8	-0.00	0.04	-0.13	0.897	0.962
CERAD	EN_L6_IT_1	RPS8	-0.01	0.04	-0.27	0.785	0.935
CERAD	EN_L6_IT_2	RPS8	-0.01	0.04	-0.29	0.771	0.936
CERAD	Endo	RPS8	-0.09	0.05	-1.73	0.0844	0.426
CERAD	IN_ADARB2	RPS8	0.03	0.04	0.88	0.379	0.707
CERAD	IN_LAMP5_LHX6	RPS8	-0.00	0.05	-0.08	0.935	0.983
CERAD	IN_LAMP5_RELN	RPS8	-0.02	0.04	-0.46	0.648	0.891
CERAD	IN_PVALB	RPS8	0.01	0.03	0.29	0.775	0.939
CERAD	IN_PVALB_CHC	RPS8	0.06	0.05	1.21	0.227	0.645
CERAD	IN_SST	RPS8	0.02	0.03	0.77	0.439	0.774
CERAD	IN_VIP	RPS8	0.03	0.02	1.23	0.217	0.457
CERAD	Micro	RPS8	-0.07	0.03	-2.37	0.0178	0.109
CERAD	OPC	RPS8	0.01	0.03	0.39	0.695	0.892
CERAD	Oligo	RPS8	-0.00	0.02	-0.10	0.921	0.959
CERAD	PC	RPS8	0.05	0.14	0.38	0.703	0.959
CERAD	Astro	RPS9	-0.03	0.02	-1.14	0.253	0.445
CERAD	EN_L2_3_IT	RPS9	-0.03	0.02	-1.31	0.192	0.418
CERAD	EN_L3_5_IT_1	RPS9	0.00	0.03	0.04	0.966	0.987
CERAD	EN_L3_5_IT_2	RPS9	-0.01	0.03	-0.52	0.606	0.8
CERAD	EN_L3_5_IT_3	RPS9	-0.03	0.03	-1.18	0.237	0.457
CERAD	EN_L5_6_NP	RPS9	-0.06	0.05	-1.22	0.222	0.683
CERAD	EN_L6B	RPS9	-0.02	0.04	-0.36	0.719	0.902
CERAD	EN_L6_CT	RPS9	-0.08	0.04	-1.97	0.0489	0.243
CERAD	EN_L6_IT_1	RPS9	-0.01	0.04	-0.39	0.696	0.897
CERAD	EN_L6_IT_2	RPS9	-0.04	0.04	-0.86	0.388	0.766
CERAD	Endo	RPS9	-0.02	0.05	-0.31	0.757	0.923
CERAD	IN_ADARB2	RPS9	-0.07	0.04	-1.90	0.058	0.321
CERAD	IN_LAMP5_LHX6	RPS9	-0.11	0.05	-2.16	0.0308	0.256
CERAD	IN_LAMP5_RELN	RPS9	-0.02	0.04	-0.51	0.609	0.875
CERAD	IN_PVALB	RPS9	0.01	0.03	0.43	0.666	0.899
CERAD	IN_PVALB_CHC	RPS9	-0.11	0.06	-2.03	0.0428	0.309
CERAD	IN_SST	RPS9	0.01	0.03	0.16	0.875	0.961
CERAD	IN_VIP	RPS9	-0.03	0.02	-1.17	0.24	0.483
CERAD	Micro	RPS9	0.09	0.03	2.87	0.00415	0.0404
CERAD	OPC	RPS9	0.03	0.02	1.13	0.26	0.629
CERAD	Oligo	RPS9	-0.03	0.02	-1.84	0.0651	0.19
CERAD	PC	RPS9	-0.05	0.12	-0.43	0.67	0.952
CERAD	PVM	RPS9	-0.08	0.08	-0.96	0.337	0.871
CERAD	Adaptive	RPSA	0.18	0.11	1.71	0.0873	0.648
CERAD	Astro	RPSA	0.01	0.03	0.21	0.836	0.913
CERAD	EN_L2_3_IT	RPSA	-0.02	0.02	-1.03	0.302	0.541
CERAD	EN_L3_5_IT_1	RPSA	0.00	0.03	0.11	0.916	0.969
CERAD	EN_L3_5_IT_2	RPSA	-0.00	0.03	-0.14	0.889	0.953
CERAD	EN_L3_5_IT_3	RPSA	0.05	0.03	1.93	0.053	0.18
CERAD	EN_L5_6_NP	RPSA	0.00	0.05	0.04	0.968	0.995
CERAD	EN_L6B	RPSA	-0.02	0.04	-0.54	0.589	0.844
CERAD	EN_L6_CT	RPSA	0.01	0.04	0.25	0.801	0.928
CERAD	EN_L6_IT_1	RPSA	0.00	0.04	0.02	0.988	0.996
CERAD	EN_L6_IT_2	RPSA	-0.03	0.05	-0.62	0.536	0.847
CERAD	Endo	RPSA	-0.04	0.11	-0.36	0.72	0.914
CERAD	IN_ADARB2	RPSA	0.01	0.04	0.18	0.86	0.957
CERAD	IN_LAMP5_LHX6	RPSA	-0.10	0.05	-2.15	0.0314	0.258
CERAD	IN_LAMP5_RELN	RPSA	0.01	0.04	0.13	0.894	0.972
CERAD	IN_PVALB	RPSA	0.01	0.03	0.49	0.624	0.884
CERAD	IN_PVALB_CHC	RPSA	-0.06	0.05	-1.14	0.256	0.674
CERAD	IN_SST	RPSA	-0.02	0.03	-0.61	0.542	0.826
CERAD	IN_VIP	RPSA	0.01	0.02	0.60	0.55	0.753
CERAD	Micro	RPSA	0.08	0.03	2.25	0.0248	0.135
CERAD	OPC	RPSA	0.01	0.02	0.22	0.826	0.941
CERAD	Oligo	RPSA	-0.03	0.02	-1.63	0.104	0.259
CERAD	PC	RPSA	-0.01	0.14	-0.06	0.95	0.992
CERAD	Adaptive	RPTOR	-0.05	0.09	-0.56	0.577	0.944
CERAD	Astro	RPTOR	0.03	0.02	1.73	0.0844	0.215
CERAD	EN_L2_3_IT	RPTOR	0.01	0.02	0.71	0.479	0.697
CERAD	EN_L3_5_IT_1	RPTOR	-0.01	0.02	-0.28	0.781	0.913
CERAD	EN_L3_5_IT_2	RPTOR	-0.01	0.02	-0.73	0.465	0.705
CERAD	EN_L3_5_IT_3	RPTOR	-0.01	0.02	-0.70	0.483	0.693
CERAD	EN_L5_6_NP	RPTOR	0.00	0.02	0.11	0.909	0.984
CERAD	EN_L5_ET	RPTOR	0.15	0.18	0.87	0.383	0.999
CERAD	EN_L6B	RPTOR	0.02	0.03	0.66	0.508	0.803
CERAD	EN_L6_CT	RPTOR	-0.03	0.02	-1.18	0.24	0.567
CERAD	EN_L6_IT_1	RPTOR	-0.00	0.02	-0.09	0.925	0.981
CERAD	EN_L6_IT_2	RPTOR	0.04	0.03	1.24	0.214	0.621
CERAD	Endo	RPTOR	-0.08	0.05	-1.64	0.1	0.459
CERAD	IN_ADARB2	RPTOR	-0.01	0.02	-0.67	0.505	0.794
CERAD	IN_LAMP5_LHX6	RPTOR	0.02	0.02	0.83	0.409	0.746
CERAD	IN_LAMP5_RELN	RPTOR	0.01	0.02	0.41	0.681	0.905
CERAD	IN_PVALB	RPTOR	0.01	0.02	0.57	0.565	0.858
CERAD	IN_PVALB_CHC	RPTOR	-0.02	0.03	-0.80	0.422	0.784
CERAD	IN_SST	RPTOR	0.02	0.02	1.17	0.243	0.637
CERAD	IN_VIP	RPTOR	0.03	0.01	1.70	0.0891	0.276
CERAD	Micro	RPTOR	-0.01	0.02	-0.27	0.785	0.916
CERAD	OPC	RPTOR	0.03	0.02	1.41	0.158	0.525
CERAD	Oligo	RPTOR	0.07	0.02	3.28	0.00103	0.0118
CERAD	PC	RPTOR	-0.01	0.05	-0.20	0.839	0.971
CERAD	PVM	RPTOR	-0.01	0.06	-0.16	0.87	0.992
CERAD	SMC	RPTOR	0.18	0.21	0.87	0.385	0.957
CERAD	VLMC	RPTOR	0.02	0.05	0.37	0.713	0.923
CERAD	Astro	RPUSD1	-0.03	0.05	-0.56	0.575	0.738
CERAD	EN_L2_3_IT	RPUSD1	0.05	0.03	1.59	0.111	0.303
CERAD	EN_L3_5_IT_2	RPUSD1	0.02	0.05	0.43	0.671	0.838
CERAD	EN_L3_5_IT_3	RPUSD1	-0.05	0.05	-0.96	0.336	0.566
CERAD	IN_PVALB	RPUSD1	0.07	0.14	0.48	0.63	0.886
CERAD	IN_VIP	RPUSD1	0.08	0.06	1.30	0.192	0.427
CERAD	Oligo	RPUSD1	0.05	0.04	1.41	0.16	0.344
CERAD	Astro	RPUSD2	0.00	0.05	0.01	0.992	0.995
CERAD	EN_L2_3_IT	RPUSD2	0.01	0.04	0.35	0.729	0.861
CERAD	EN_L3_5_IT_2	RPUSD2	-0.07	0.05	-1.32	0.186	0.432
CERAD	EN_L3_5_IT_3	RPUSD2	-0.09	0.13	-0.73	0.467	0.681
CERAD	IN_PVALB	RPUSD2	0.24	0.17	1.40	0.163	0.561
CERAD	IN_VIP	RPUSD2	0.07	0.06	1.10	0.271	0.519
CERAD	Oligo	RPUSD2	0.02	0.03	0.47	0.636	0.789
CERAD	Astro	RPUSD3	0.02	0.03	0.82	0.412	0.607
CERAD	EN_L2_3_IT	RPUSD3	-0.02	0.02	-0.76	0.448	0.673
CERAD	EN_L3_5_IT_1	RPUSD3	-0.08	0.04	-2.01	0.0449	0.221
CERAD	EN_L3_5_IT_2	RPUSD3	-0.06	0.03	-2.01	0.0444	0.187
CERAD	EN_L3_5_IT_3	RPUSD3	-0.01	0.03	-0.36	0.719	0.852
CERAD	EN_L5_6_NP	RPUSD3	-0.05	0.06	-0.92	0.355	0.782
CERAD	EN_L6B	RPUSD3	-0.07	0.05	-1.39	0.166	0.505
CERAD	EN_L6_CT	RPUSD3	-0.04	0.05	-0.76	0.448	0.747
CERAD	EN_L6_IT_1	RPUSD3	-0.02	0.04	-0.45	0.65	0.876
CERAD	EN_L6_IT_2	RPUSD3	0.03	0.06	0.44	0.661	0.896
CERAD	IN_ADARB2	RPUSD3	-0.02	0.05	-0.43	0.666	0.88
CERAD	IN_LAMP5_LHX6	RPUSD3	-0.08	0.06	-1.23	0.219	0.591
CERAD	IN_LAMP5_RELN	RPUSD3	-0.02	0.05	-0.52	0.607	0.873
CERAD	IN_PVALB	RPUSD3	-0.03	0.03	-1.06	0.288	0.688
CERAD	IN_PVALB_CHC	RPUSD3	0.12	0.14	0.83	0.406	0.774
CERAD	IN_SST	RPUSD3	-0.03	0.04	-0.75	0.451	0.781
CERAD	IN_VIP	RPUSD3	-0.06	0.03	-2.23	0.0259	0.133
CERAD	Micro	RPUSD3	0.04	0.05	0.85	0.397	0.679
CERAD	OPC	RPUSD3	0.02	0.03	0.81	0.42	0.747
CERAD	Oligo	RPUSD3	0.07	0.02	3.12	0.00182	0.0173
CERAD	Astro	RPUSD4	-0.06	0.03	-1.76	0.0785	0.205
CERAD	EN_L2_3_IT	RPUSD4	-0.00	0.02	-0.14	0.888	0.949
CERAD	EN_L3_5_IT_1	RPUSD4	-0.01	0.05	-0.29	0.774	0.91
CERAD	EN_L3_5_IT_2	RPUSD4	-0.02	0.03	-0.76	0.45	0.694
CERAD	EN_L3_5_IT_3	RPUSD4	0.02	0.03	0.49	0.627	0.792
CERAD	EN_L5_6_NP	RPUSD4	0.01	0.18	0.07	0.942	0.99
CERAD	EN_L6B	RPUSD4	0.04	0.06	0.73	0.467	0.778
CERAD	EN_L6_CT	RPUSD4	-0.00	0.05	-0.09	0.932	0.977
CERAD	EN_L6_IT_1	RPUSD4	-0.05	0.04	-1.13	0.259	0.622
CERAD	EN_L6_IT_2	RPUSD4	0.38	0.17	2.22	0.0266	0.269
CERAD	IN_ADARB2	RPUSD4	-0.12	0.05	-2.24	0.0254	0.226
CERAD	IN_LAMP5_RELN	RPUSD4	0.00	0.06	0.01	0.992	0.997
CERAD	IN_PVALB	RPUSD4	-0.02	0.03	-0.53	0.593	0.873
CERAD	IN_SST	RPUSD4	-0.03	0.04	-0.72	0.469	0.791
CERAD	IN_VIP	RPUSD4	-0.05	0.03	-1.68	0.0937	0.285
CERAD	Micro	RPUSD4	-0.04	0.05	-0.79	0.428	0.703
CERAD	OPC	RPUSD4	-0.01	0.04	-0.19	0.849	0.95
CERAD	Oligo	RPUSD4	-0.04	0.02	-1.72	0.0861	0.229
CERAD	Astro	RRAD	0.27	0.10	2.77	0.00562	0.0323
CERAD	EN_L2_3_IT	RRAD	0.25	0.21	1.19	0.236	0.47
CERAD	Oligo	RRAD	0.05	0.08	0.66	0.507	0.696
CERAD	Astro	RRAGA	0.00	0.03	0.13	0.895	0.946
CERAD	EN_L2_3_IT	RRAGA	0.07	0.03	2.19	0.0285	0.131
CERAD	EN_L3_5_IT_1	RRAGA	0.04	0.05	0.74	0.461	0.729
CERAD	EN_L3_5_IT_2	RRAGA	-0.00	0.04	-0.02	0.983	0.995
CERAD	EN_L3_5_IT_3	RRAGA	0.06	0.04	1.62	0.105	0.28
CERAD	EN_L5_6_NP	RRAGA	-0.09	0.14	-0.65	0.518	0.871
CERAD	EN_L6B	RRAGA	0.04	0.06	0.60	0.547	0.824
CERAD	EN_L6_CT	RRAGA	0.13	0.06	2.19	0.0282	0.177
CERAD	EN_L6_IT_1	RRAGA	0.11	0.06	2.06	0.0392	0.269
CERAD	EN_L6_IT_2	RRAGA	0.18	0.19	0.96	0.335	0.73
CERAD	IN_ADARB2	RRAGA	0.09	0.05	1.63	0.103	0.418
CERAD	IN_LAMP5_LHX6	RRAGA	-0.00	0.07	-0.04	0.965	0.991
CERAD	IN_LAMP5_RELN	RRAGA	-0.03	0.05	-0.48	0.628	0.884
CERAD	IN_PVALB	RRAGA	0.04	0.04	1.01	0.313	0.708
CERAD	IN_SST	RRAGA	0.03	0.04	0.75	0.452	0.782
CERAD	IN_VIP	RRAGA	0.00	0.03	0.10	0.924	0.968
CERAD	Micro	RRAGA	-0.02	0.05	-0.35	0.724	0.888
CERAD	OPC	RRAGA	0.06	0.04	1.59	0.112	0.461
CERAD	Oligo	RRAGA	0.02	0.02	0.79	0.428	0.632
CERAD	Astro	RRAGB	0.01	0.02	0.48	0.634	0.78
CERAD	EN_L2_3_IT	RRAGB	-0.00	0.01	-0.03	0.974	0.988
CERAD	EN_L3_5_IT_1	RRAGB	-0.04	0.02	-1.74	0.0812	0.302
CERAD	EN_L3_5_IT_2	RRAGB	0.00	0.02	0.13	0.899	0.958
CERAD	EN_L3_5_IT_3	RRAGB	0.01	0.02	0.71	0.475	0.686
CERAD	EN_L5_6_NP	RRAGB	0.02	0.03	0.59	0.557	0.887
CERAD	EN_L5_ET	RRAGB	-0.26	0.27	-0.95	0.34	0.999
CERAD	EN_L6B	RRAGB	0.05	0.03	1.56	0.119	0.433
CERAD	EN_L6_CT	RRAGB	0.01	0.03	0.49	0.627	0.853
CERAD	EN_L6_IT_1	RRAGB	0.03	0.03	1.04	0.299	0.66
CERAD	EN_L6_IT_2	RRAGB	-0.01	0.04	-0.40	0.69	0.906
CERAD	Endo	RRAGB	0.14	0.13	1.08	0.28	0.672
CERAD	IN_ADARB2	RRAGB	0.06	0.03	1.93	0.0542	0.312
CERAD	IN_LAMP5_LHX6	RRAGB	0.02	0.03	0.66	0.512	0.811
CERAD	IN_LAMP5_RELN	RRAGB	0.01	0.03	0.47	0.639	0.887
CERAD	IN_PVALB	RRAGB	-0.01	0.02	-0.42	0.674	0.902
CERAD	IN_PVALB_CHC	RRAGB	0.09	0.05	2.04	0.0413	0.303
CERAD	IN_SST	RRAGB	-0.03	0.03	-1.12	0.261	0.651
CERAD	IN_VIP	RRAGB	-0.01	0.02	-0.39	0.695	0.843
CERAD	Micro	RRAGB	0.06	0.03	2.58	0.00987	0.0732
CERAD	OPC	RRAGB	0.02	0.02	0.83	0.408	0.738
CERAD	Oligo	RRAGB	0.00	0.01	0.18	0.857	0.925
CERAD	PC	RRAGB	-0.10	0.11	-0.93	0.351	0.854
CERAD	PVM	RRAGB	0.43	0.19	2.21	0.027	0.607
CERAD	VLMC	RRAGB	0.01	0.06	0.21	0.832	0.96
CERAD	Astro	RRAGC	-0.03	0.05	-0.71	0.475	0.662
CERAD	EN_L2_3_IT	RRAGC	0.13	0.04	3.28	0.00102	0.0154
CERAD	EN_L3_5_IT_2	RRAGC	-0.02	0.05	-0.36	0.718	0.864
CERAD	EN_L3_5_IT_3	RRAGC	0.08	0.05	1.61	0.108	0.284
CERAD	IN_PVALB	RRAGC	0.05	0.06	0.86	0.387	0.76
CERAD	IN_VIP	RRAGC	-0.01	0.05	-0.26	0.792	0.899
CERAD	OPC	RRAGC	-0.09	0.06	-1.64	0.102	0.44
CERAD	Oligo	RRAGC	0.04	0.03	1.23	0.22	0.421
CERAD	Astro	RRAGD	-0.00	0.04	-0.02	0.984	0.992
CERAD	EN_L2_3_IT	RRAGD	0.02	0.02	1.40	0.161	0.377
CERAD	EN_L3_5_IT_1	RRAGD	0.07	0.03	2.19	0.0288	0.173
CERAD	EN_L3_5_IT_2	RRAGD	0.04	0.02	1.67	0.0944	0.295
CERAD	EN_L3_5_IT_3	RRAGD	0.01	0.02	0.63	0.526	0.726
CERAD	EN_L5_6_NP	RRAGD	0.02	0.04	0.44	0.662	0.919
CERAD	EN_L6B	RRAGD	0.07	0.04	1.67	0.0955	0.39
CERAD	EN_L6_CT	RRAGD	0.03	0.03	1.21	0.228	0.557
CERAD	EN_L6_IT_1	RRAGD	0.05	0.03	1.63	0.103	0.426
CERAD	EN_L6_IT_2	RRAGD	0.03	0.04	0.57	0.569	0.86
CERAD	IN_ADARB2	RRAGD	0.04	0.03	1.43	0.153	0.49
CERAD	IN_LAMP5_LHX6	RRAGD	0.03	0.04	0.92	0.357	0.708
CERAD	IN_LAMP5_RELN	RRAGD	0.02	0.03	0.83	0.406	0.763
CERAD	IN_PVALB	RRAGD	0.01	0.02	0.41	0.682	0.905
CERAD	IN_PVALB_CHC	RRAGD	0.03	0.05	0.56	0.574	0.858
CERAD	IN_SST	RRAGD	0.03	0.03	1.17	0.242	0.637
CERAD	IN_VIP	RRAGD	0.02	0.02	0.75	0.454	0.683
CERAD	Micro	RRAGD	0.25	0.06	4.48	7.52e-06	0.000304
CERAD	OPC	RRAGD	-0.02	0.03	-0.62	0.534	0.815
CERAD	Oligo	RRAGD	0.05	0.03	1.77	0.0771	0.212
CERAD	Astro	RRAS	0.11	0.05	2.05	0.0408	0.131
CERAD	Oligo	RRAS	-0.04	0.06	-0.68	0.498	0.688
CERAD	Adaptive	RRAS2	-0.00	0.12	-0.03	0.974	0.993
CERAD	Astro	RRAS2	0.03	0.03	1.28	0.2	0.381
CERAD	EN_L2_3_IT	RRAS2	0.01	0.01	0.55	0.581	0.769
CERAD	EN_L3_5_IT_1	RRAS2	-0.07	0.03	-2.29	0.022	0.149
CERAD	EN_L3_5_IT_2	RRAS2	-0.09	0.03	-3.02	0.00256	0.0287
CERAD	EN_L3_5_IT_3	RRAS2	-0.02	0.02	-0.96	0.337	0.566
CERAD	EN_L5_6_NP	RRAS2	0.02	0.03	0.66	0.512	0.869
CERAD	EN_L5_ET	RRAS2	-0.56	0.25	-2.22	0.0266	0.804
CERAD	EN_L6B	RRAS2	-0.07	0.03	-1.94	0.0524	0.291
CERAD	EN_L6_CT	RRAS2	-0.00	0.03	-0.14	0.886	0.958
CERAD	EN_L6_IT_1	RRAS2	-0.00	0.03	-0.05	0.962	0.991
CERAD	EN_L6_IT_2	RRAS2	0.02	0.04	0.41	0.682	0.902
CERAD	Endo	RRAS2	-0.00	0.16	-0.03	0.979	0.993
CERAD	IN_ADARB2	RRAS2	-0.03	0.03	-1.24	0.214	0.56
CERAD	IN_LAMP5_LHX6	RRAS2	0.04	0.03	1.24	0.213	0.585
CERAD	IN_LAMP5_RELN	RRAS2	-0.08	0.03	-2.89	0.00389	0.106
CERAD	IN_PVALB	RRAS2	0.06	0.05	1.22	0.221	0.627
CERAD	IN_SST	RRAS2	0.01	0.03	0.17	0.865	0.956
CERAD	IN_VIP	RRAS2	-0.01	0.02	-0.35	0.728	0.863
CERAD	Micro	RRAS2	0.09	0.06	1.52	0.128	0.372
CERAD	OPC	RRAS2	-0.06	0.03	-2.25	0.0244	0.256
CERAD	Oligo	RRAS2	0.06	0.04	1.77	0.0763	0.211
CERAD	PC	RRAS2	-0.11	0.15	-0.78	0.435	0.876
CERAD	VLMC	RRAS2	0.14	0.07	1.90	0.0574	0.365
CERAD	Astro	RRBP1	0.09	0.04	2.38	0.0171	0.0715
CERAD	EN_L2_3_IT	RRBP1	0.01	0.03	0.21	0.833	0.92
CERAD	EN_L3_5_IT_1	RRBP1	0.06	0.04	1.32	0.187	0.469
CERAD	EN_L3_5_IT_2	RRBP1	0.01	0.03	0.44	0.658	0.831
CERAD	EN_L3_5_IT_3	RRBP1	0.01	0.03	0.43	0.67	0.822
CERAD	EN_L5_6_NP	RRBP1	-0.11	0.06	-1.87	0.0619	0.457
CERAD	EN_L6B	RRBP1	0.35	0.16	2.22	0.0261	0.205
CERAD	EN_L6_CT	RRBP1	0.23	0.15	1.53	0.125	0.409
CERAD	EN_L6_IT_1	RRBP1	0.16	0.05	3.56	0.00037	0.018
CERAD	EN_L6_IT_2	RRBP1	-0.03	0.05	-0.72	0.471	0.816
CERAD	Endo	RRBP1	0.10	0.06	1.56	0.12	0.493
CERAD	IN_ADARB2	RRBP1	0.04	0.05	0.81	0.42	0.739
CERAD	IN_LAMP5_LHX6	RRBP1	0.06	0.06	1.01	0.312	0.679
CERAD	IN_LAMP5_RELN	RRBP1	-0.06	0.05	-1.32	0.186	0.593
CERAD	IN_PVALB	RRBP1	-0.02	0.04	-0.65	0.514	0.833
CERAD	IN_PVALB_CHC	RRBP1	0.11	0.06	1.79	0.0728	0.403
CERAD	IN_SST	RRBP1	-0.14	0.05	-3.14	0.00171	0.0664
CERAD	IN_VIP	RRBP1	-0.02	0.03	-0.61	0.541	0.747
CERAD	Micro	RRBP1	-0.03	0.03	-0.87	0.383	0.667
CERAD	OPC	RRBP1	-0.04	0.02	-1.70	0.0895	0.424
CERAD	Oligo	RRBP1	0.01	0.02	0.63	0.528	0.711
CERAD	PC	RRBP1	0.12	0.19	0.62	0.536	0.914
CERAD	PVM	RRBP1	-0.07	0.07	-0.94	0.349	0.878
CERAD	VLMC	RRBP1	-0.09	0.07	-1.23	0.219	0.619
CERAD	Adaptive	RREB1	-0.03	0.10	-0.32	0.748	0.973
CERAD	Astro	RREB1	0.00	0.02	0.16	0.87	0.931
CERAD	EN_L2_3_IT	RREB1	-0.08	0.05	-1.70	0.0898	0.264
CERAD	EN_L5_ET	RREB1	-0.14	0.38	-0.36	0.722	0.999
CERAD	Endo	RREB1	0.14	0.06	2.34	0.0192	0.224
CERAD	Micro	RREB1	0.03	0.02	1.43	0.154	0.412
CERAD	Oligo	RREB1	0.07	0.04	1.57	0.117	0.281
CERAD	PC	RREB1	0.01	0.06	0.23	0.818	0.97
CERAD	PVM	RREB1	0.10	0.05	1.74	0.0827	0.672
CERAD	VLMC	RREB1	0.07	0.07	1.12	0.261	0.657
CERAD	Astro	RRH	0.04	0.04	0.99	0.321	0.517
CERAD	EN_L2_3_IT	RRH	-0.03	0.03	-1.05	0.293	0.531
CERAD	EN_L3_5_IT_1	RRH	-0.03	0.06	-0.59	0.556	0.793
CERAD	EN_L3_5_IT_2	RRH	0.01	0.04	0.16	0.869	0.944
CERAD	EN_L3_5_IT_3	RRH	-0.06	0.04	-1.58	0.115	0.295
CERAD	EN_L5_6_NP	RRH	-0.08	0.06	-1.37	0.172	0.634
CERAD	EN_L6B	RRH	-0.03	0.06	-0.49	0.621	0.858
CERAD	EN_L6_CT	RRH	0.04	0.06	0.58	0.563	0.819
CERAD	EN_L6_IT_1	RRH	0.01	0.05	0.13	0.897	0.973
CERAD	EN_L6_IT_2	RRH	0.34	0.19	1.78	0.0758	0.412
CERAD	IN_ADARB2	RRH	-0.04	0.06	-0.75	0.451	0.757
CERAD	IN_LAMP5_RELN	RRH	-0.10	0.06	-1.71	0.0882	0.448
CERAD	IN_PVALB	RRH	-0.04	0.04	-1.10	0.272	0.676
CERAD	IN_SST	RRH	-0.11	0.05	-2.26	0.024	0.247
CERAD	IN_VIP	RRH	-0.02	0.04	-0.42	0.676	0.832
CERAD	OPC	RRH	-0.01	0.05	-0.16	0.87	0.957
CERAD	Oligo	RRH	0.02	0.04	0.39	0.697	0.832
CERAD	Astro	RRM1	-0.01	0.03	-0.51	0.61	0.763
CERAD	EN_L2_3_IT	RRM1	0.01	0.02	0.48	0.634	0.805
CERAD	EN_L3_5_IT_1	RRM1	0.03	0.04	0.72	0.471	0.736
CERAD	EN_L3_5_IT_2	RRM1	-0.00	0.03	-0.10	0.923	0.97
CERAD	EN_L3_5_IT_3	RRM1	0.02	0.03	0.58	0.56	0.751
CERAD	EN_L5_6_NP	RRM1	0.03	0.05	0.69	0.49	0.857
CERAD	EN_L6B	RRM1	-0.04	0.06	-0.68	0.495	0.796
CERAD	EN_L6_CT	RRM1	0.06	0.04	1.41	0.157	0.465
CERAD	EN_L6_IT_1	RRM1	-0.03	0.04	-0.74	0.458	0.779
CERAD	EN_L6_IT_2	RRM1	0.05	0.06	0.79	0.427	0.792
CERAD	IN_ADARB2	RRM1	0.01	0.04	0.21	0.833	0.946
CERAD	IN_LAMP5_LHX6	RRM1	-0.09	0.06	-1.52	0.129	0.476
CERAD	IN_LAMP5_RELN	RRM1	-0.00	0.04	-0.01	0.989	0.996
CERAD	IN_PVALB	RRM1	0.04	0.03	1.18	0.239	0.645
CERAD	IN_PVALB_CHC	RRM1	-0.06	0.06	-0.96	0.336	0.73
CERAD	IN_SST	RRM1	0.01	0.04	0.28	0.777	0.924
CERAD	IN_VIP	RRM1	0.04	0.03	1.46	0.144	0.365
CERAD	Micro	RRM1	0.04	0.05	0.84	0.402	0.682
CERAD	OPC	RRM1	-0.08	0.03	-2.53	0.0115	0.182
CERAD	Oligo	RRM1	-0.03	0.02	-1.42	0.156	0.34
CERAD	EN_L2_3_IT	RRM2	-0.19	0.05	-3.77	0.000166	0.00465
CERAD	Oligo	RRM2	-0.01	0.05	-0.14	0.885	0.941
CERAD	Astro	RRM2B	0.04	0.03	1.22	0.224	0.411
CERAD	EN_L2_3_IT	RRM2B	-0.01	0.02	-0.42	0.673	0.829
CERAD	EN_L3_5_IT_1	RRM2B	0.05	0.04	1.35	0.178	0.458
CERAD	EN_L3_5_IT_2	RRM2B	-0.02	0.03	-0.85	0.395	0.651
CERAD	EN_L3_5_IT_3	RRM2B	0.02	0.03	0.81	0.418	0.637
CERAD	EN_L5_6_NP	RRM2B	0.04	0.05	0.80	0.426	0.829
CERAD	EN_L6B	RRM2B	-0.05	0.05	-1.09	0.274	0.629
CERAD	EN_L6_CT	RRM2B	0.00	0.04	0.02	0.983	0.995
CERAD	EN_L6_IT_1	RRM2B	-0.04	0.04	-1.17	0.244	0.606
CERAD	EN_L6_IT_2	RRM2B	0.04	0.06	0.61	0.544	0.849
CERAD	Endo	RRM2B	-0.26	0.16	-1.68	0.0937	0.444
CERAD	IN_ADARB2	RRM2B	-0.03	0.04	-0.58	0.559	0.825
CERAD	IN_LAMP5_LHX6	RRM2B	-0.01	0.05	-0.25	0.802	0.941
CERAD	IN_LAMP5_RELN	RRM2B	-0.00	0.04	-0.04	0.97	0.993
CERAD	IN_PVALB	RRM2B	-0.04	0.03	-1.62	0.105	0.467
CERAD	IN_PVALB_CHC	RRM2B	-0.13	0.05	-2.58	0.00979	0.141
CERAD	IN_SST	RRM2B	0.00	0.03	0.09	0.924	0.978
CERAD	IN_VIP	RRM2B	0.01	0.03	0.21	0.834	0.921
CERAD	Micro	RRM2B	0.15	0.04	4.05	5.07e-05	0.00141
CERAD	OPC	RRM2B	0.02	0.03	0.68	0.496	0.792
CERAD	Oligo	RRM2B	-0.01	0.02	-0.43	0.67	0.813
CERAD	Astro	RRN3	-0.07	0.03	-2.85	0.00438	0.0271
CERAD	EN_L2_3_IT	RRN3	0.03	0.02	1.37	0.171	0.39
CERAD	EN_L3_5_IT_1	RRN3	0.03	0.04	0.82	0.412	0.693
CERAD	EN_L3_5_IT_2	RRN3	-0.00	0.03	-0.06	0.951	0.982
CERAD	EN_L3_5_IT_3	RRN3	0.04	0.03	1.67	0.0948	0.263
CERAD	EN_L5_6_NP	RRN3	-0.01	0.05	-0.13	0.895	0.982
CERAD	EN_L6B	RRN3	-0.04	0.05	-0.89	0.375	0.714
CERAD	EN_L6_CT	RRN3	0.00	0.04	0.06	0.953	0.985
CERAD	EN_L6_IT_1	RRN3	0.02	0.03	0.48	0.632	0.868
CERAD	EN_L6_IT_2	RRN3	0.06	0.05	1.17	0.241	0.649
CERAD	Endo	RRN3	0.07	0.14	0.46	0.646	0.884
CERAD	IN_ADARB2	RRN3	0.05	0.04	1.36	0.175	0.518
CERAD	IN_LAMP5_LHX6	RRN3	-0.01	0.05	-0.20	0.845	0.955
CERAD	IN_LAMP5_RELN	RRN3	-0.04	0.04	-0.92	0.355	0.733
CERAD	IN_PVALB	RRN3	-0.01	0.03	-0.40	0.688	0.909
CERAD	IN_PVALB_CHC	RRN3	0.05	0.05	1.12	0.262	0.68
CERAD	IN_SST	RRN3	0.00	0.03	0.11	0.909	0.973
CERAD	IN_VIP	RRN3	0.02	0.02	0.65	0.515	0.729
CERAD	Micro	RRN3	-0.01	0.04	-0.38	0.705	0.878
CERAD	OPC	RRN3	-0.04	0.03	-1.58	0.115	0.466
CERAD	Oligo	RRN3	-0.02	0.02	-1.17	0.24	0.445
CERAD	Astro	RRNAD1	0.08	0.02	3.25	0.00117	0.0101
CERAD	EN_L2_3_IT	RRNAD1	-0.02	0.03	-0.76	0.446	0.671
CERAD	EN_L3_5_IT_1	RRNAD1	-0.03	0.05	-0.63	0.528	0.775
CERAD	EN_L3_5_IT_2	RRNAD1	-0.02	0.04	-0.52	0.602	0.797
CERAD	EN_L3_5_IT_3	RRNAD1	-0.02	0.04	-0.65	0.517	0.72
CERAD	EN_L6B	RRNAD1	-0.07	0.16	-0.42	0.674	0.883
CERAD	EN_L6_CT	RRNAD1	0.16	0.16	0.98	0.327	0.653
CERAD	EN_L6_IT_1	RRNAD1	0.00	0.05	0.09	0.929	0.982
CERAD	IN_ADARB2	RRNAD1	-0.20	0.17	-1.18	0.236	0.589
CERAD	IN_LAMP5_RELN	RRNAD1	0.03	0.06	0.52	0.604	0.872
CERAD	IN_PVALB	RRNAD1	-0.05	0.04	-1.29	0.196	0.6
CERAD	IN_SST	RRNAD1	0.01	0.05	0.17	0.866	0.957
CERAD	IN_VIP	RRNAD1	-0.05	0.04	-1.26	0.209	0.448
CERAD	Micro	RRNAD1	-0.04	0.04	-1.07	0.283	0.575
CERAD	OPC	RRNAD1	0.03	0.03	0.95	0.342	0.692
CERAD	Oligo	RRNAD1	0.01	0.02	0.33	0.743	0.86
CERAD	Astro	RRP1	0.04	0.04	1.16	0.244	0.435
CERAD	EN_L2_3_IT	RRP1	-0.00	0.02	-0.20	0.841	0.925
CERAD	EN_L3_5_IT_1	RRP1	-0.03	0.05	-0.58	0.562	0.796
CERAD	EN_L3_5_IT_2	RRP1	-0.00	0.03	-0.07	0.945	0.979
CERAD	EN_L3_5_IT_3	RRP1	-0.08	0.03	-2.58	0.00991	0.0578
CERAD	EN_L5_6_NP	RRP1	-0.06	0.15	-0.42	0.678	0.928
CERAD	EN_L6B	RRP1	0.06	0.16	0.39	0.695	0.892
CERAD	EN_L6_CT	RRP1	0.03	0.05	0.63	0.529	0.798
CERAD	EN_L6_IT_1	RRP1	0.02	0.05	0.35	0.728	0.91
CERAD	IN_ADARB2	RRP1	-0.10	0.05	-1.80	0.0718	0.355
CERAD	IN_LAMP5_RELN	RRP1	-0.10	0.05	-1.85	0.0646	0.391
CERAD	IN_PVALB	RRP1	0.05	0.04	1.45	0.148	0.541
CERAD	IN_SST	RRP1	0.02	0.04	0.37	0.71	0.901
CERAD	IN_VIP	RRP1	0.01	0.03	0.40	0.69	0.839
CERAD	Micro	RRP1	0.03	0.05	0.50	0.62	0.832
CERAD	OPC	RRP1	0.07	0.04	1.49	0.136	0.495
CERAD	Oligo	RRP1	0.04	0.02	1.98	0.0481	0.155
CERAD	Astro	RRP12	0.07	0.03	2.45	0.0142	0.0629
CERAD	EN_L2_3_IT	RRP12	0.04	0.02	2.00	0.046	0.175
CERAD	EN_L3_5_IT_1	RRP12	0.12	0.03	3.49	0.000474	0.0151
CERAD	EN_L3_5_IT_2	RRP12	0.08	0.03	3.31	0.000942	0.0148
CERAD	EN_L3_5_IT_3	RRP12	0.06	0.03	2.40	0.0162	0.0805
CERAD	EN_L5_6_NP	RRP12	0.05	0.04	1.25	0.212	0.676
CERAD	EN_L5_ET	RRP12	0.11	0.32	0.34	0.735	0.999
CERAD	EN_L6B	RRP12	0.05	0.05	1.13	0.258	0.615
CERAD	EN_L6_CT	RRP12	0.10	0.04	2.51	0.0119	0.108
CERAD	EN_L6_IT_1	RRP12	0.03	0.03	0.89	0.373	0.72
CERAD	EN_L6_IT_2	RRP12	0.13	0.04	3.27	0.00109	0.0673
CERAD	IN_ADARB2	RRP12	0.03	0.05	0.53	0.596	0.849
CERAD	IN_LAMP5_LHX6	RRP12	0.03	0.05	0.65	0.517	0.814
CERAD	IN_LAMP5_RELN	RRP12	0.13	0.04	2.95	0.00317	0.095
CERAD	IN_PVALB	RRP12	0.05	0.03	1.84	0.0663	0.393
CERAD	IN_PVALB_CHC	RRP12	0.09	0.05	1.80	0.0717	0.402
CERAD	IN_SST	RRP12	0.15	0.04	4.21	2.59e-05	0.00508
CERAD	IN_VIP	RRP12	0.06	0.03	2.03	0.0424	0.179
CERAD	Micro	RRP12	0.02	0.06	0.33	0.741	0.895
CERAD	OPC	RRP12	0.02	0.03	0.67	0.504	0.797
CERAD	Oligo	RRP12	0.03	0.02	1.47	0.142	0.318
CERAD	Astro	RRP15	0.01	0.03	0.26	0.795	0.888
CERAD	EN_L2_3_IT	RRP15	0.04	0.02	1.79	0.0735	0.233
CERAD	EN_L3_5_IT_1	RRP15	0.01	0.03	0.50	0.614	0.829
CERAD	EN_L3_5_IT_2	RRP15	0.03	0.02	1.21	0.227	0.484
CERAD	EN_L3_5_IT_3	RRP15	0.04	0.03	1.52	0.129	0.317
CERAD	EN_L5_6_NP	RRP15	0.01	0.04	0.30	0.764	0.948
CERAD	EN_L5_ET	RRP15	0.00	0.32	0.00	0.998	0.999
CERAD	EN_L6B	RRP15	-0.00	0.04	-0.08	0.932	0.978
CERAD	EN_L6_CT	RRP15	0.05	0.03	1.35	0.178	0.493
CERAD	EN_L6_IT_1	RRP15	0.06	0.04	1.56	0.119	0.453
CERAD	EN_L6_IT_2	RRP15	0.01	0.04	0.15	0.877	0.965
CERAD	Endo	RRP15	0.47	0.16	2.93	0.00337	0.0939
CERAD	IN_ADARB2	RRP15	0.01	0.04	0.22	0.828	0.944
CERAD	IN_LAMP5_LHX6	RRP15	0.00	0.05	0.05	0.958	0.989
CERAD	IN_LAMP5_RELN	RRP15	-0.01	0.04	-0.35	0.727	0.919
CERAD	IN_PVALB	RRP15	0.02	0.03	0.63	0.528	0.841
CERAD	IN_PVALB_CHC	RRP15	-0.01	0.05	-0.14	0.89	0.974
CERAD	IN_SST	RRP15	0.03	0.03	0.98	0.327	0.7
CERAD	IN_VIP	RRP15	0.02	0.02	0.73	0.466	0.691
CERAD	Micro	RRP15	-0.02	0.04	-0.42	0.678	0.864
CERAD	OPC	RRP15	-0.01	0.03	-0.30	0.763	0.921
CERAD	Oligo	RRP15	0.06	0.02	2.75	0.00597	0.0387
CERAD	Astro	RRP1B	-0.03	0.02	-1.37	0.169	0.341
CERAD	EN_L2_3_IT	RRP1B	0.01	0.02	0.30	0.762	0.881
CERAD	EN_L3_5_IT_1	RRP1B	0.00	0.03	0.02	0.985	0.994
CERAD	EN_L3_5_IT_2	RRP1B	0.00	0.02	0.16	0.875	0.946
CERAD	EN_L3_5_IT_3	RRP1B	0.00	0.02	0.12	0.901	0.955
CERAD	EN_L5_6_NP	RRP1B	-0.05	0.04	-1.19	0.232	0.69
CERAD	EN_L5_ET	RRP1B	-0.09	0.27	-0.34	0.736	0.999
CERAD	EN_L6B	RRP1B	-0.03	0.04	-0.64	0.522	0.811
CERAD	EN_L6_CT	RRP1B	-0.06	0.03	-1.81	0.0697	0.297
CERAD	EN_L6_IT_1	RRP1B	0.00	0.03	0.09	0.927	0.981
CERAD	EN_L6_IT_2	RRP1B	0.04	0.05	0.76	0.447	0.803
CERAD	Endo	RRP1B	0.00	0.12	0.02	0.981	0.993
CERAD	IN_ADARB2	RRP1B	-0.06	0.03	-1.87	0.061	0.33
CERAD	IN_LAMP5_LHX6	RRP1B	-0.00	0.04	-0.05	0.959	0.989
CERAD	IN_LAMP5_RELN	RRP1B	-0.06	0.04	-1.60	0.109	0.483
CERAD	IN_PVALB	RRP1B	0.01	0.03	0.45	0.651	0.894
CERAD	IN_PVALB_CHC	RRP1B	-0.05	0.05	-1.13	0.257	0.674
CERAD	IN_SST	RRP1B	-0.03	0.03	-0.88	0.377	0.736
CERAD	IN_VIP	RRP1B	-0.03	0.02	-1.66	0.096	0.288
CERAD	Micro	RRP1B	0.01	0.04	0.28	0.781	0.914
CERAD	OPC	RRP1B	-0.05	0.03	-1.82	0.0687	0.382
CERAD	Oligo	RRP1B	-0.01	0.02	-0.69	0.488	0.68
CERAD	Astro	RRP36	-0.04	0.02	-1.89	0.0583	0.167
CERAD	EN_L2_3_IT	RRP36	-0.02	0.02	-1.19	0.235	0.47
CERAD	EN_L3_5_IT_1	RRP36	-0.05	0.03	-1.36	0.175	0.453
CERAD	EN_L3_5_IT_2	RRP36	-0.00	0.03	-0.08	0.936	0.976
CERAD	EN_L3_5_IT_3	RRP36	0.03	0.03	1.08	0.282	0.51
CERAD	EN_L5_6_NP	RRP36	-0.10	0.05	-2.11	0.0349	0.364
CERAD	EN_L6B	RRP36	-0.02	0.05	-0.49	0.627	0.861
CERAD	EN_L6_CT	RRP36	-0.07	0.05	-1.49	0.136	0.429
CERAD	EN_L6_IT_1	RRP36	-0.02	0.04	-0.47	0.638	0.872
CERAD	EN_L6_IT_2	RRP36	-0.07	0.05	-1.35	0.176	0.579
CERAD	Endo	RRP36	-0.22	0.13	-1.68	0.0924	0.442
CERAD	IN_ADARB2	RRP36	0.00	0.05	0.09	0.926	0.978
CERAD	IN_LAMP5_LHX6	RRP36	-0.07	0.05	-1.54	0.123	0.468
CERAD	IN_LAMP5_RELN	RRP36	0.04	0.04	0.96	0.335	0.718
CERAD	IN_PVALB	RRP36	0.03	0.03	0.92	0.358	0.74
CERAD	IN_PVALB_CHC	RRP36	0.01	0.06	0.13	0.894	0.974
CERAD	IN_SST	RRP36	-0.00	0.04	-0.02	0.984	0.995
CERAD	IN_VIP	RRP36	-0.03	0.03	-1.24	0.217	0.457
CERAD	Micro	RRP36	-0.07	0.03	-1.97	0.0494	0.209
CERAD	OPC	RRP36	-0.02	0.03	-0.62	0.535	0.815
CERAD	Oligo	RRP36	-0.04	0.02	-2.54	0.0111	0.0587
CERAD	Astro	RRP7A	0.08	0.04	2.15	0.0318	0.11
CERAD	EN_L2_3_IT	RRP7A	0.07	0.03	2.10	0.0356	0.15
CERAD	EN_L3_5_IT_1	RRP7A	0.01	0.04	0.29	0.772	0.909
CERAD	EN_L3_5_IT_2	RRP7A	0.02	0.04	0.47	0.64	0.82
CERAD	EN_L3_5_IT_3	RRP7A	0.00	0.04	0.10	0.923	0.965
CERAD	EN_L5_6_NP	RRP7A	-0.01	0.06	-0.19	0.848	0.972
CERAD	EN_L6B	RRP7A	-0.06	0.06	-1.00	0.317	0.669
CERAD	EN_L6_CT	RRP7A	0.08	0.06	1.46	0.144	0.443
CERAD	EN_L6_IT_1	RRP7A	-0.04	0.05	-0.88	0.378	0.723
CERAD	EN_L6_IT_2	RRP7A	0.06	0.07	0.86	0.391	0.768
CERAD	IN_ADARB2	RRP7A	0.16	0.06	2.85	0.00434	0.0976
CERAD	IN_LAMP5_LHX6	RRP7A	0.01	0.06	0.21	0.836	0.951
CERAD	IN_LAMP5_RELN	RRP7A	0.05	0.05	0.97	0.334	0.717
CERAD	IN_PVALB	RRP7A	-0.00	0.04	-0.04	0.972	0.993
CERAD	IN_PVALB_CHC	RRP7A	0.06	0.20	0.28	0.781	0.941
CERAD	IN_SST	RRP7A	0.07	0.04	1.59	0.112	0.474
CERAD	IN_VIP	RRP7A	0.06	0.04	1.81	0.0704	0.241
CERAD	Micro	RRP7A	0.07	0.05	1.26	0.208	0.486
CERAD	OPC	RRP7A	-0.01	0.05	-0.16	0.872	0.959
CERAD	Oligo	RRP7A	0.08	0.03	2.54	0.0112	0.0592
CERAD	Astro	RRP8	-0.04	0.03	-1.50	0.133	0.29
CERAD	EN_L2_3_IT	RRP8	-0.06	0.02	-2.70	0.00692	0.053
CERAD	EN_L3_5_IT_1	RRP8	-0.05	0.04	-1.19	0.234	0.526
CERAD	EN_L3_5_IT_2	RRP8	-0.02	0.03	-0.48	0.632	0.815
CERAD	EN_L3_5_IT_3	RRP8	-0.00	0.03	-0.02	0.982	0.993
CERAD	EN_L5_6_NP	RRP8	-0.09	0.16	-0.54	0.59	0.896
CERAD	EN_L6B	RRP8	0.03	0.06	0.46	0.647	0.872
CERAD	EN_L6_CT	RRP8	0.01	0.05	0.19	0.849	0.945
CERAD	EN_L6_IT_1	RRP8	-0.02	0.04	-0.44	0.662	0.881
CERAD	EN_L6_IT_2	RRP8	0.00	0.16	0.02	0.983	0.995
CERAD	IN_ADARB2	RRP8	0.06	0.05	1.09	0.277	0.624
CERAD	IN_LAMP5_RELN	RRP8	-0.04	0.05	-0.78	0.438	0.784
CERAD	IN_PVALB	RRP8	-0.03	0.04	-0.87	0.387	0.76
CERAD	IN_SST	RRP8	-0.07	0.05	-1.56	0.119	0.483
CERAD	IN_VIP	RRP8	-0.08	0.03	-2.55	0.0108	0.0772
CERAD	Micro	RRP8	-0.01	0.05	-0.29	0.769	0.907
CERAD	OPC	RRP8	-0.02	0.04	-0.39	0.696	0.892
CERAD	Oligo	RRP8	0.02	0.02	1.03	0.301	0.514
CERAD	Astro	RRP9	-0.08	0.05	-1.76	0.0792	0.206
CERAD	EN_L2_3_IT	RRP9	-0.07	0.04	-1.90	0.0579	0.202
CERAD	EN_L3_5_IT_2	RRP9	-0.11	0.06	-1.92	0.0547	0.215
CERAD	EN_L3_5_IT_3	RRP9	0.05	0.05	1.04	0.298	0.528
CERAD	IN_PVALB	RRP9	-0.08	0.15	-0.51	0.607	0.878
CERAD	OPC	RRP9	-0.10	0.06	-1.59	0.111	0.458
CERAD	Oligo	RRP9	-0.04	0.03	-1.26	0.206	0.404
CERAD	EN_L2_3_IT	RS1	0.01	0.07	0.09	0.925	0.966
CERAD	Oligo	RS1	0.04	0.06	0.67	0.502	0.691
CERAD	Astro	RSAD1	0.07	0.03	1.98	0.0473	0.145
CERAD	EN_L2_3_IT	RSAD1	0.06	0.02	2.88	0.00396	0.0367
CERAD	EN_L3_5_IT_1	RSAD1	0.08	0.04	2.10	0.0355	0.194
CERAD	EN_L3_5_IT_2	RSAD1	0.06	0.03	1.96	0.05	0.202
CERAD	EN_L3_5_IT_3	RSAD1	0.07	0.03	2.28	0.0224	0.101
CERAD	EN_L5_6_NP	RSAD1	0.01	0.05	0.24	0.809	0.961
CERAD	EN_L6B	RSAD1	-0.02	0.06	-0.31	0.756	0.915
CERAD	EN_L6_CT	RSAD1	-0.04	0.04	-0.89	0.376	0.694
CERAD	EN_L6_IT_1	RSAD1	-0.00	0.04	-0.09	0.928	0.982
CERAD	EN_L6_IT_2	RSAD1	0.01	0.06	0.26	0.799	0.941
CERAD	IN_ADARB2	RSAD1	0.07	0.05	1.44	0.15	0.486
CERAD	IN_LAMP5_LHX6	RSAD1	-0.06	0.06	-0.93	0.351	0.704
CERAD	IN_LAMP5_RELN	RSAD1	-0.04	0.05	-0.69	0.489	0.814
CERAD	IN_PVALB	RSAD1	0.05	0.03	1.54	0.124	0.505
CERAD	IN_PVALB_CHC	RSAD1	0.05	0.06	0.91	0.362	0.747
CERAD	IN_SST	RSAD1	0.06	0.04	1.49	0.135	0.508
CERAD	IN_VIP	RSAD1	0.08	0.03	2.95	0.00322	0.0356
CERAD	Micro	RSAD1	0.02	0.04	0.49	0.624	0.835
CERAD	OPC	RSAD1	-0.01	0.03	-0.26	0.797	0.93
CERAD	Oligo	RSAD1	0.07	0.02	3.16	0.00158	0.0156
CERAD	Astro	RSAD2	-0.10	0.07	-1.58	0.113	0.261
CERAD	EN_L2_3_IT	RSAD2	-0.01	0.03	-0.26	0.792	0.896
CERAD	EN_L3_5_IT_1	RSAD2	-0.03	0.05	-0.57	0.569	0.801
CERAD	EN_L3_5_IT_2	RSAD2	-0.01	0.03	-0.47	0.635	0.817
CERAD	EN_L3_5_IT_3	RSAD2	-0.08	0.03	-2.40	0.0165	0.0813
CERAD	EN_L5_6_NP	RSAD2	-0.03	0.05	-0.54	0.592	0.897
CERAD	EN_L6B	RSAD2	-0.04	0.07	-0.60	0.551	0.826
CERAD	EN_L6_CT	RSAD2	-0.09	0.06	-1.47	0.142	0.439
CERAD	EN_L6_IT_1	RSAD2	-0.04	0.04	-0.86	0.39	0.733
CERAD	EN_L6_IT_2	RSAD2	0.04	0.06	0.72	0.474	0.818
CERAD	Endo	RSAD2	-0.40	0.25	-1.59	0.111	0.48
CERAD	IN_ADARB2	RSAD2	-0.07	0.06	-1.22	0.223	0.571
CERAD	IN_LAMP5_LHX6	RSAD2	-0.06	0.05	-1.13	0.257	0.626
CERAD	IN_LAMP5_RELN	RSAD2	-0.05	0.06	-0.81	0.415	0.768
CERAD	IN_PVALB	RSAD2	-0.04	0.04	-0.84	0.399	0.766
CERAD	IN_PVALB_CHC	RSAD2	0.03	0.07	0.48	0.629	0.885
CERAD	IN_SST	RSAD2	-0.15	0.04	-3.41	0.000641	0.0393
CERAD	IN_VIP	RSAD2	-0.15	0.04	-4.06	4.81e-05	0.00235
CERAD	Micro	RSAD2	-0.13	0.08	-1.51	0.131	0.378
CERAD	OPC	RSAD2	-0.11	0.05	-2.03	0.0424	0.313
CERAD	Oligo	RSAD2	-0.14	0.06	-2.17	0.0298	0.113
CERAD	Astro	RSBN1	0.05	0.02	2.36	0.0184	0.0753
CERAD	EN_L2_3_IT	RSBN1	0.07	0.01	4.72	2.33e-06	0.000242
CERAD	EN_L3_5_IT_1	RSBN1	0.06	0.02	2.85	0.00436	0.0591
CERAD	EN_L3_5_IT_2	RSBN1	0.05	0.02	2.33	0.02	0.111
CERAD	EN_L3_5_IT_3	RSBN1	0.06	0.02	2.71	0.00675	0.0443
CERAD	EN_L5_6_NP	RSBN1	0.01	0.03	0.34	0.734	0.942
CERAD	EN_L5_ET	RSBN1	-0.02	0.29	-0.07	0.942	0.999
CERAD	EN_L6B	RSBN1	0.07	0.03	2.13	0.0329	0.23
CERAD	EN_L6_CT	RSBN1	0.02	0.03	0.58	0.56	0.817
CERAD	EN_L6_IT_1	RSBN1	0.05	0.02	2.27	0.0229	0.205
CERAD	EN_L6_IT_2	RSBN1	0.05	0.04	1.39	0.164	0.561
CERAD	Endo	RSBN1	-0.07	0.06	-1.08	0.278	0.671
CERAD	IN_ADARB2	RSBN1	0.06	0.03	2.12	0.0343	0.257
CERAD	IN_LAMP5_LHX6	RSBN1	0.01	0.03	0.38	0.706	0.905
CERAD	IN_LAMP5_RELN	RSBN1	-0.01	0.03	-0.48	0.633	0.886
CERAD	IN_PVALB	RSBN1	0.01	0.02	0.64	0.521	0.837
CERAD	IN_PVALB_CHC	RSBN1	0.09	0.04	2.22	0.0266	0.242
CERAD	IN_SST	RSBN1	-0.02	0.02	-0.72	0.471	0.793
CERAD	IN_VIP	RSBN1	0.04	0.02	2.05	0.0404	0.173
CERAD	Micro	RSBN1	0.06	0.03	2.14	0.0321	0.16
CERAD	OPC	RSBN1	-0.00	0.02	-0.14	0.892	0.965
CERAD	Oligo	RSBN1	0.04	0.02	2.36	0.0183	0.0814
CERAD	PC	RSBN1	-0.02	0.06	-0.30	0.764	0.966
CERAD	VLMC	RSBN1	-0.14	0.16	-0.88	0.376	0.752
CERAD	Adaptive	RSBN1L	-0.12	0.09	-1.35	0.179	0.768
CERAD	Astro	RSBN1L	-0.00	0.02	-0.19	0.847	0.919
CERAD	EN_L2_3_IT	RSBN1L	0.01	0.01	1.29	0.195	0.423
CERAD	EN_L3_5_IT_1	RSBN1L	0.04	0.02	2.11	0.0349	0.191
CERAD	EN_L3_5_IT_2	RSBN1L	0.02	0.01	1.66	0.0973	0.301
CERAD	EN_L3_5_IT_3	RSBN1L	0.02	0.01	1.23	0.22	0.436
CERAD	EN_L5_6_NP	RSBN1L	0.02	0.03	0.65	0.513	0.869
CERAD	EN_L5_ET	RSBN1L	0.01	0.20	0.04	0.969	0.999
CERAD	EN_L6B	RSBN1L	0.00	0.02	0.19	0.851	0.953
CERAD	EN_L6_CT	RSBN1L	0.00	0.02	0.16	0.873	0.954
CERAD	EN_L6_IT_1	RSBN1L	0.04	0.02	1.95	0.0511	0.308
CERAD	EN_L6_IT_2	RSBN1L	0.01	0.03	0.34	0.736	0.925
CERAD	Endo	RSBN1L	-0.06	0.06	-1.07	0.283	0.673
CERAD	IN_ADARB2	RSBN1L	-0.02	0.02	-0.91	0.365	0.697
CERAD	IN_LAMP5_LHX6	RSBN1L	0.04	0.03	1.55	0.12	0.463
CERAD	IN_LAMP5_RELN	RSBN1L	0.05	0.02	2.35	0.0188	0.235
CERAD	IN_PVALB	RSBN1L	-0.00	0.02	-0.16	0.873	0.969
CERAD	IN_PVALB_CHC	RSBN1L	0.00	0.03	0.17	0.864	0.967
CERAD	IN_SST	RSBN1L	0.03	0.02	1.64	0.102	0.454
CERAD	IN_VIP	RSBN1L	0.01	0.01	1.02	0.308	0.555
CERAD	Micro	RSBN1L	0.00	0.02	0.02	0.984	0.994
CERAD	OPC	RSBN1L	0.02	0.02	1.30	0.194	0.566
CERAD	Oligo	RSBN1L	0.05	0.01	3.64	0.000273	0.00468
CERAD	PC	RSBN1L	-0.07	0.05	-1.45	0.146	0.741
CERAD	PVM	RSBN1L	-0.02	0.07	-0.26	0.797	0.986
CERAD	SMC	RSBN1L	0.09	0.27	0.33	0.74	0.982
CERAD	VLMC	RSBN1L	-0.01	0.05	-0.23	0.82	0.959
CERAD	Adaptive	RSF1	0.01	0.07	0.18	0.855	0.982
CERAD	Astro	RSF1	0.03	0.02	1.66	0.0966	0.236
CERAD	EN_L2_3_IT	RSF1	0.03	0.01	2.44	0.0145	0.0853
CERAD	EN_L3_5_IT_1	RSF1	0.02	0.02	1.52	0.128	0.388
CERAD	EN_L3_5_IT_2	RSF1	0.04	0.01	3.19	0.00143	0.0196
CERAD	EN_L3_5_IT_3	RSF1	0.03	0.01	2.60	0.00942	0.0556
CERAD	EN_L5_6_NP	RSF1	0.03	0.02	1.48	0.14	0.594
CERAD	EN_L5_ET	RSF1	-0.06	0.20	-0.29	0.769	0.999
CERAD	EN_L6B	RSF1	0.00	0.02	0.06	0.951	0.985
CERAD	EN_L6_CT	RSF1	0.02	0.02	1.01	0.311	0.639
CERAD	EN_L6_IT_1	RSF1	0.02	0.02	1.38	0.168	0.522
CERAD	EN_L6_IT_2	RSF1	0.02	0.02	0.82	0.411	0.781
CERAD	Endo	RSF1	-0.04	0.04	-1.06	0.29	0.678
CERAD	IN_ADARB2	RSF1	0.01	0.02	0.71	0.475	0.774
CERAD	IN_LAMP5_LHX6	RSF1	0.00	0.02	0.21	0.831	0.949
CERAD	IN_LAMP5_RELN	RSF1	0.02	0.02	1.46	0.143	0.535
CERAD	IN_PVALB	RSF1	-0.01	0.02	-0.62	0.532	0.843
CERAD	IN_PVALB_CHC	RSF1	0.01	0.02	0.26	0.796	0.946
CERAD	IN_SST	RSF1	-0.01	0.02	-0.81	0.417	0.763
CERAD	IN_VIP	RSF1	0.03	0.01	2.48	0.0132	0.0872
CERAD	Micro	RSF1	0.03	0.02	1.29	0.197	0.471
CERAD	OPC	RSF1	0.01	0.01	0.46	0.649	0.875
CERAD	Oligo	RSF1	0.03	0.01	2.21	0.0269	0.105
CERAD	PC	RSF1	-0.03	0.05	-0.73	0.464	0.89
CERAD	PVM	RSF1	0.11	0.06	1.97	0.0494	0.607
CERAD	SMC	RSF1	-0.16	0.11	-1.44	0.15	0.932
CERAD	VLMC	RSF1	-0.01	0.05	-0.25	0.803	0.952
CERAD	Astro	RSL1D1	-0.03	0.03	-0.98	0.327	0.522
CERAD	EN_L2_3_IT	RSL1D1	0.04	0.02	1.83	0.0673	0.222
CERAD	EN_L3_5_IT_1	RSL1D1	0.07	0.04	1.86	0.0626	0.263
CERAD	EN_L3_5_IT_2	RSL1D1	0.02	0.03	0.78	0.436	0.683
CERAD	EN_L3_5_IT_3	RSL1D1	0.04	0.03	1.54	0.123	0.309
CERAD	EN_L5_6_NP	RSL1D1	-0.01	0.05	-0.22	0.822	0.964
CERAD	EN_L6B	RSL1D1	0.03	0.06	0.56	0.577	0.838
CERAD	EN_L6_CT	RSL1D1	-0.00	0.04	-0.01	0.993	0.998
CERAD	EN_L6_IT_1	RSL1D1	0.01	0.04	0.25	0.801	0.941
CERAD	EN_L6_IT_2	RSL1D1	0.10	0.06	1.82	0.0691	0.397
CERAD	IN_ADARB2	RSL1D1	0.06	0.04	1.26	0.207	0.552
CERAD	IN_LAMP5_LHX6	RSL1D1	-0.05	0.06	-0.81	0.418	0.752
CERAD	IN_LAMP5_RELN	RSL1D1	-0.06	0.04	-1.43	0.152	0.548
CERAD	IN_PVALB	RSL1D1	-0.07	0.03	-2.13	0.0331	0.287
CERAD	IN_PVALB_CHC	RSL1D1	-0.02	0.06	-0.24	0.808	0.949
CERAD	IN_SST	RSL1D1	0.01	0.04	0.21	0.835	0.945
CERAD	IN_VIP	RSL1D1	-0.03	0.03	-1.12	0.264	0.51
CERAD	Micro	RSL1D1	0.02	0.04	0.52	0.605	0.823
CERAD	OPC	RSL1D1	-0.00	0.03	-0.14	0.89	0.965
CERAD	Oligo	RSL1D1	0.03	0.02	1.31	0.19	0.384
CERAD	Astro	RSL24D1	-0.02	0.03	-0.76	0.447	0.639
CERAD	EN_L2_3_IT	RSL24D1	0.05	0.02	2.21	0.0272	0.128
CERAD	EN_L3_5_IT_1	RSL24D1	0.10	0.03	2.88	0.004	0.0563
CERAD	EN_L3_5_IT_2	RSL24D1	0.02	0.03	0.51	0.608	0.801
CERAD	EN_L3_5_IT_3	RSL24D1	0.02	0.03	0.58	0.559	0.751
CERAD	EN_L5_6_NP	RSL24D1	0.04	0.06	0.59	0.552	0.884
CERAD	EN_L6B	RSL24D1	0.09	0.05	1.65	0.0987	0.397
CERAD	EN_L6_CT	RSL24D1	-0.03	0.05	-0.56	0.578	0.83
CERAD	EN_L6_IT_1	RSL24D1	0.02	0.04	0.61	0.543	0.823
CERAD	EN_L6_IT_2	RSL24D1	0.00	0.05	0.04	0.968	0.99
CERAD	Endo	RSL24D1	0.09	0.15	0.62	0.533	0.829
CERAD	IN_ADARB2	RSL24D1	0.04	0.05	0.89	0.374	0.703
CERAD	IN_LAMP5_LHX6	RSL24D1	0.05	0.06	0.81	0.417	0.752
CERAD	IN_LAMP5_RELN	RSL24D1	-0.05	0.04	-1.31	0.19	0.597
CERAD	IN_PVALB	RSL24D1	-0.08	0.04	-2.34	0.019	0.219
CERAD	IN_PVALB_CHC	RSL24D1	-0.03	0.06	-0.45	0.652	0.897
CERAD	IN_SST	RSL24D1	0.01	0.04	0.15	0.879	0.962
CERAD	IN_VIP	RSL24D1	0.05	0.03	1.77	0.0771	0.255
CERAD	Micro	RSL24D1	-0.00	0.04	-0.01	0.992	0.997
CERAD	OPC	RSL24D1	-0.02	0.03	-0.75	0.454	0.765
CERAD	Oligo	RSL24D1	0.03	0.02	1.30	0.194	0.389
CERAD	Astro	RSPH1	-0.01	0.05	-0.12	0.904	0.95
CERAD	EN_L2_3_IT	RSPH1	-0.03	0.03	-1.13	0.258	0.495
CERAD	EN_L3_5_IT_1	RSPH1	-0.05	0.04	-1.28	0.2	0.485
CERAD	EN_L3_5_IT_2	RSPH1	-0.04	0.04	-1.02	0.309	0.576
CERAD	EN_L3_5_IT_3	RSPH1	-0.11	0.04	-2.66	0.00776	0.0486
CERAD	EN_L5_6_NP	RSPH1	0.11	0.16	0.66	0.509	0.866
CERAD	EN_L6B	RSPH1	-0.08	0.06	-1.27	0.205	0.553
CERAD	EN_L6_CT	RSPH1	-0.05	0.06	-0.88	0.381	0.697
CERAD	EN_L6_IT_1	RSPH1	-0.05	0.05	-0.96	0.337	0.691
CERAD	EN_L6_IT_2	RSPH1	0.15	0.19	0.80	0.423	0.789
CERAD	IN_ADARB2	RSPH1	0.02	0.06	0.39	0.699	0.893
CERAD	IN_PVALB	RSPH1	-0.04	0.05	-0.71	0.479	0.816
CERAD	IN_SST	RSPH1	0.05	0.05	0.96	0.337	0.707
CERAD	IN_VIP	RSPH1	-0.12	0.04	-2.71	0.00681	0.0578
CERAD	Oligo	RSPH1	-0.10	0.06	-1.87	0.0622	0.184
CERAD	Astro	RSPH10B	-0.09	0.07	-1.30	0.195	0.374
CERAD	EN_L2_3_IT	RSPH10B	-0.02	0.05	-0.42	0.674	0.83
CERAD	Oligo	RSPH10B	0.00	0.05	0.08	0.932	0.964
CERAD	EN_L2_3_IT	RSPH10B2	-0.05	0.05	-0.95	0.341	0.579
CERAD	Oligo	RSPH10B2	0.02	0.06	0.30	0.767	0.873
CERAD	Astro	RSPH14	-0.06	0.04	-1.73	0.0842	0.215
CERAD	EN_L2_3_IT	RSPH14	-0.04	0.03	-1.27	0.204	0.433
CERAD	EN_L3_5_IT_1	RSPH14	-0.06	0.04	-1.32	0.188	0.471
CERAD	EN_L3_5_IT_2	RSPH14	-0.05	0.03	-1.45	0.146	0.377
CERAD	EN_L3_5_IT_3	RSPH14	-0.01	0.04	-0.31	0.756	0.875
CERAD	EN_L5_6_NP	RSPH14	0.02	0.17	0.11	0.911	0.985
CERAD	EN_L6B	RSPH14	0.02	0.15	0.10	0.917	0.973
CERAD	EN_L6_CT	RSPH14	-0.06	0.05	-1.29	0.196	0.52
CERAD	EN_L6_IT_1	RSPH14	-0.06	0.05	-1.28	0.202	0.564
CERAD	EN_L6_IT_2	RSPH14	-0.14	0.18	-0.80	0.424	0.789
CERAD	IN_ADARB2	RSPH14	-0.09	0.15	-0.60	0.547	0.819
CERAD	IN_PVALB	RSPH14	-0.04	0.04	-0.95	0.343	0.728
CERAD	IN_SST	RSPH14	0.04	0.05	0.74	0.457	0.785
CERAD	IN_VIP	RSPH14	-0.01	0.04	-0.33	0.739	0.869
CERAD	Oligo	RSPH14	-0.02	0.04	-0.54	0.586	0.754
CERAD	Astro	RSPH3	0.04	0.03	1.40	0.16	0.328
CERAD	EN_L2_3_IT	RSPH3	-0.10	0.02	-4.66	3.21e-06	0.000294
CERAD	EN_L3_5_IT_1	RSPH3	-0.12	0.03	-4.45	8.7e-06	0.001
CERAD	EN_L3_5_IT_2	RSPH3	-0.07	0.02	-2.87	0.00412	0.0402
CERAD	EN_L3_5_IT_3	RSPH3	-0.06	0.02	-2.66	0.00782	0.0488
CERAD	EN_L5_6_NP	RSPH3	-0.09	0.04	-2.28	0.0224	0.316
CERAD	EN_L5_ET	RSPH3	-0.24	0.31	-0.79	0.432	0.999
CERAD	EN_L6B	RSPH3	-0.11	0.04	-2.69	0.00716	0.0979
CERAD	EN_L6_CT	RSPH3	-0.09	0.03	-2.74	0.00607	0.0688
CERAD	EN_L6_IT_1	RSPH3	-0.10	0.03	-3.71	0.000204	0.0124
CERAD	EN_L6_IT_2	RSPH3	-0.06	0.04	-1.31	0.191	0.594
CERAD	IN_ADARB2	RSPH3	0.07	0.04	1.71	0.0873	0.386
CERAD	IN_LAMP5_LHX6	RSPH3	0.01	0.05	0.18	0.861	0.962
CERAD	IN_LAMP5_RELN	RSPH3	-0.00	0.04	-0.04	0.969	0.993
CERAD	IN_PVALB	RSPH3	0.07	0.02	3.06	0.00222	0.0697
CERAD	IN_PVALB_CHC	RSPH3	0.03	0.05	0.64	0.522	0.837
CERAD	IN_SST	RSPH3	0.04	0.03	1.34	0.18	0.565
CERAD	IN_VIP	RSPH3	-0.01	0.03	-0.26	0.794	0.9
CERAD	Micro	RSPH3	0.04	0.05	0.80	0.425	0.7
CERAD	OPC	RSPH3	0.02	0.03	0.59	0.552	0.823
CERAD	Oligo	RSPH3	0.03	0.03	0.87	0.386	0.596
CERAD	Astro	RSPH4A	-0.22	0.07	-3.25	0.00115	0.01
CERAD	EN_L2_3_IT	RSPH4A	-0.14	0.07	-2.10	0.0353	0.149
CERAD	IN_PVALB	RSPH4A	-0.03	0.21	-0.13	0.898	0.975
CERAD	Oligo	RSPH4A	-0.21	0.08	-2.72	0.00644	0.0407
CERAD	Astro	RSPH6A	-0.02	0.07	-0.22	0.826	0.907
CERAD	EN_L2_3_IT	RSPH6A	-0.02	0.05	-0.45	0.652	0.816
CERAD	Oligo	RSPH6A	-0.06	0.05	-1.18	0.236	0.44
CERAD	Astro	RSPH9	0.14	0.06	2.41	0.0158	0.0675
CERAD	EN_L2_3_IT	RSPH9	-0.02	0.03	-0.56	0.574	0.765
CERAD	EN_L3_5_IT_1	RSPH9	-0.08	0.05	-1.75	0.08	0.299
CERAD	EN_L3_5_IT_2	RSPH9	0.02	0.05	0.46	0.643	0.821
CERAD	EN_L3_5_IT_3	RSPH9	0.00	0.06	0.05	0.96	0.982
CERAD	EN_L6_IT_1	RSPH9	-0.09	0.16	-0.53	0.597	0.853
CERAD	IN_ADARB2	RSPH9	0.08	0.05	1.49	0.136	0.469
CERAD	IN_SST	RSPH9	0.04	0.06	0.77	0.44	0.774
CERAD	IN_VIP	RSPH9	-0.02	0.04	-0.35	0.725	0.861
CERAD	Oligo	RSPH9	0.04	0.04	1.01	0.313	0.525
CERAD	Astro	RSPO2	0.10	0.05	2.22	0.0264	0.0972
CERAD	EN_L2_3_IT	RSPO2	0.07	0.03	1.97	0.0484	0.18
CERAD	EN_L3_5_IT_1	RSPO2	0.01	0.03	0.44	0.659	0.854
CERAD	EN_L3_5_IT_2	RSPO2	-0.00	0.02	-0.08	0.938	0.977
CERAD	EN_L3_5_IT_3	RSPO2	0.08	0.03	2.87	0.00416	0.032
CERAD	EN_L5_6_NP	RSPO2	0.11	0.21	0.54	0.586	0.896
CERAD	EN_L6B	RSPO2	-0.07	0.07	-0.91	0.365	0.707
CERAD	EN_L6_CT	RSPO2	-0.19	0.05	-3.74	0.000184	0.00645
CERAD	EN_L6_IT_1	RSPO2	0.10	0.08	1.33	0.185	0.547
CERAD	IN_ADARB2	RSPO2	0.00	0.08	0.02	0.984	0.996
CERAD	IN_LAMP5_LHX6	RSPO2	-0.02	0.08	-0.26	0.794	0.937
CERAD	IN_PVALB	RSPO2	0.12	0.03	4.26	2.02e-05	0.0036
CERAD	IN_SST	RSPO2	0.06	0.03	2.33	0.02	0.225
CERAD	IN_VIP	RSPO2	0.11	0.05	2.00	0.0453	0.186
CERAD	Micro	RSPO2	0.03	0.06	0.52	0.604	0.823
CERAD	OPC	RSPO2	-0.02	0.05	-0.33	0.739	0.91
CERAD	Oligo	RSPO2	0.09	0.03	2.82	0.00475	0.0334
CERAD	Astro	RSPO3	-0.20	0.08	-2.68	0.00736	0.039
CERAD	EN_L2_3_IT	RSPO3	-0.00	0.07	-0.04	0.969	0.986
CERAD	EN_L3_5_IT_3	RSPO3	0.25	0.04	5.50	3.75e-08	4e-06
CERAD	EN_L5_ET	RSPO3	-0.15	0.55	-0.28	0.779	0.999
CERAD	EN_L6_CT	RSPO3	0.30	0.08	3.91	9.17e-05	0.00386
CERAD	EN_L6_IT_1	RSPO3	0.08	0.05	1.54	0.124	0.46
CERAD	IN_LAMP5_LHX6	RSPO3	0.33	0.06	5.16	2.51e-07	0.000216
CERAD	IN_PVALB	RSPO3	0.09	0.08	1.08	0.282	0.685
CERAD	IN_PVALB_CHC	RSPO3	0.08	0.08	1.00	0.318	0.722
CERAD	IN_SST	RSPO3	0.03	0.05	0.59	0.555	0.831
CERAD	Oligo	RSPO3	0.03	0.06	0.55	0.579	0.75
CERAD	Astro	RSPO4	-0.08	0.06	-1.35	0.176	0.349
CERAD	EN_L2_3_IT	RSPO4	-0.04	0.05	-0.81	0.421	0.65
CERAD	EN_L3_5_IT_1	RSPO4	-0.12	0.06	-1.95	0.0514	0.239
CERAD	EN_L3_5_IT_2	RSPO4	0.02	0.06	0.33	0.74	0.877
CERAD	EN_L3_5_IT_3	RSPO4	-0.09	0.05	-1.63	0.104	0.277
CERAD	EN_L5_6_NP	RSPO4	-0.07	0.05	-1.38	0.166	0.63
CERAD	EN_L6_IT_1	RSPO4	-0.12	0.18	-0.62	0.532	0.818
CERAD	IN_PVALB	RSPO4	-0.05	0.07	-0.66	0.508	0.831
CERAD	IN_VIP	RSPO4	-0.13	0.06	-2.06	0.0397	0.171
CERAD	OPC	RSPO4	-0.09	0.09	-1.07	0.284	0.649
CERAD	Oligo	RSPO4	-0.08	0.07	-1.13	0.26	0.468
CERAD	Astro	RSPRY1	-0.05	0.02	-2.37	0.0176	0.073
CERAD	EN_L2_3_IT	RSPRY1	0.01	0.01	0.98	0.326	0.562
CERAD	EN_L3_5_IT_1	RSPRY1	-0.02	0.03	-0.76	0.45	0.721
CERAD	EN_L3_5_IT_2	RSPRY1	-0.02	0.02	-1.08	0.279	0.543
CERAD	EN_L3_5_IT_3	RSPRY1	-0.01	0.02	-0.51	0.61	0.783
CERAD	EN_L5_6_NP	RSPRY1	0.00	0.04	0.06	0.955	0.992
CERAD	EN_L5_ET	RSPRY1	0.31	0.36	0.86	0.39	0.999
CERAD	EN_L6B	RSPRY1	0.05	0.03	1.66	0.0965	0.392
CERAD	EN_L6_CT	RSPRY1	-0.03	0.03	-1.08	0.28	0.609
CERAD	EN_L6_IT_1	RSPRY1	-0.04	0.03	-1.18	0.237	0.601
CERAD	EN_L6_IT_2	RSPRY1	0.09	0.04	2.23	0.0255	0.262
CERAD	Endo	RSPRY1	-0.12	0.13	-0.91	0.364	0.733
CERAD	IN_ADARB2	RSPRY1	-0.00	0.03	-0.01	0.991	0.998
CERAD	IN_LAMP5_LHX6	RSPRY1	-0.01	0.04	-0.20	0.841	0.954
CERAD	IN_LAMP5_RELN	RSPRY1	-0.00	0.03	-0.00	0.999	0.999
CERAD	IN_PVALB	RSPRY1	-0.03	0.02	-1.60	0.109	0.477
CERAD	IN_PVALB_CHC	RSPRY1	0.03	0.04	0.73	0.464	0.809
CERAD	IN_SST	RSPRY1	-0.02	0.02	-0.78	0.438	0.774
CERAD	IN_VIP	RSPRY1	-0.01	0.02	-0.41	0.679	0.834
CERAD	Micro	RSPRY1	-0.05	0.03	-1.87	0.0609	0.238
CERAD	OPC	RSPRY1	0.00	0.02	0.15	0.884	0.963
CERAD	Oligo	RSPRY1	-0.04	0.02	-2.51	0.0121	0.0622
CERAD	PC	RSPRY1	0.09	0.13	0.69	0.493	0.897
CERAD	VLMC	RSPRY1	0.11	0.06	1.79	0.0739	0.408
CERAD	Adaptive	RSRC1	-0.12	0.11	-1.16	0.246	0.819
CERAD	Astro	RSRC1	-0.01	0.02	-0.51	0.607	0.762
CERAD	EN_L2_3_IT	RSRC1	0.02	0.01	1.59	0.111	0.302
CERAD	EN_L3_5_IT_1	RSRC1	0.05	0.02	2.23	0.0257	0.162
CERAD	EN_L3_5_IT_2	RSRC1	0.01	0.02	0.52	0.605	0.799
CERAD	EN_L3_5_IT_3	RSRC1	0.04	0.02	2.72	0.00654	0.0434
CERAD	EN_L5_6_NP	RSRC1	0.03	0.03	1.19	0.234	0.69
CERAD	EN_L5_ET	RSRC1	-0.07	0.19	-0.39	0.7	0.999
CERAD	EN_L6B	RSRC1	0.03	0.03	1.19	0.236	0.592
CERAD	EN_L6_CT	RSRC1	0.02	0.02	0.81	0.418	0.725
CERAD	EN_L6_IT_1	RSRC1	0.02	0.02	0.87	0.384	0.728
CERAD	EN_L6_IT_2	RSRC1	0.01	0.03	0.28	0.78	0.937
CERAD	Endo	RSRC1	-0.07	0.05	-1.48	0.139	0.524
CERAD	IN_ADARB2	RSRC1	0.01	0.02	0.60	0.547	0.819
CERAD	IN_LAMP5_LHX6	RSRC1	0.07	0.03	2.51	0.0121	0.165
CERAD	IN_LAMP5_RELN	RSRC1	0.03	0.02	1.20	0.229	0.635
CERAD	IN_PVALB	RSRC1	0.02	0.02	0.98	0.327	0.719
CERAD	IN_PVALB_CHC	RSRC1	0.00	0.03	0.05	0.96	0.99
CERAD	IN_SST	RSRC1	0.03	0.02	1.54	0.124	0.49
CERAD	IN_VIP	RSRC1	0.04	0.01	2.59	0.00962	0.0721
CERAD	Micro	RSRC1	0.04	0.02	2.35	0.0189	0.113
CERAD	OPC	RSRC1	-0.02	0.02	-0.88	0.381	0.72
CERAD	Oligo	RSRC1	-0.04	0.02	-2.08	0.0377	0.132
CERAD	PC	RSRC1	-0.09	0.05	-1.96	0.05	0.582
CERAD	PVM	RSRC1	0.07	0.05	1.25	0.211	0.802
CERAD	SMC	RSRC1	-0.22	0.12	-1.85	0.0648	0.835
CERAD	VLMC	RSRC1	0.04	0.05	0.69	0.492	0.831
CERAD	Adaptive	RSRC2	0.03	0.10	0.28	0.778	0.973
CERAD	Astro	RSRC2	0.02	0.02	1.07	0.287	0.483
CERAD	EN_L2_3_IT	RSRC2	0.01	0.02	0.93	0.352	0.589
CERAD	EN_L3_5_IT_1	RSRC2	0.04	0.02	1.78	0.0757	0.29
CERAD	EN_L3_5_IT_2	RSRC2	0.01	0.02	0.75	0.451	0.695
CERAD	EN_L3_5_IT_3	RSRC2	0.03	0.02	1.51	0.132	0.321
CERAD	EN_L5_6_NP	RSRC2	-0.03	0.03	-0.84	0.399	0.81
CERAD	EN_L5_ET	RSRC2	-0.49	0.33	-1.48	0.139	0.983
CERAD	EN_L6B	RSRC2	0.01	0.03	0.37	0.711	0.899
CERAD	EN_L6_CT	RSRC2	-0.02	0.03	-0.73	0.465	0.758
CERAD	EN_L6_IT_1	RSRC2	0.03	0.02	1.16	0.247	0.61
CERAD	EN_L6_IT_2	RSRC2	0.04	0.03	1.12	0.261	0.673
CERAD	Endo	RSRC2	0.02	0.05	0.39	0.696	0.905
CERAD	IN_ADARB2	RSRC2	0.01	0.03	0.43	0.665	0.879
CERAD	IN_LAMP5_LHX6	RSRC2	-0.03	0.03	-1.00	0.317	0.683
CERAD	IN_LAMP5_RELN	RSRC2	0.01	0.02	0.33	0.745	0.924
CERAD	IN_PVALB	RSRC2	-0.01	0.02	-0.52	0.602	0.877
CERAD	IN_PVALB_CHC	RSRC2	0.01	0.03	0.46	0.646	0.894
CERAD	IN_SST	RSRC2	0.01	0.02	0.27	0.787	0.928
CERAD	IN_VIP	RSRC2	0.01	0.02	0.64	0.525	0.736
CERAD	Micro	RSRC2	-0.01	0.02	-0.61	0.544	0.786
CERAD	OPC	RSRC2	0.02	0.02	0.74	0.457	0.767
CERAD	Oligo	RSRC2	0.01	0.02	0.95	0.344	0.556
CERAD	PC	RSRC2	-0.00	0.05	-0.04	0.965	0.994
CERAD	PVM	RSRC2	0.12	0.07	1.71	0.087	0.672
CERAD	SMC	RSRC2	0.10	0.24	0.41	0.679	0.979
CERAD	VLMC	RSRC2	-0.04	0.05	-0.74	0.457	0.805
CERAD	Adaptive	RSRP1	0.01	0.08	0.16	0.873	0.986
CERAD	Astro	RSRP1	-0.03	0.02	-1.02	0.307	0.504
CERAD	EN_L2_3_IT	RSRP1	-0.04	0.02	-1.98	0.0481	0.18
CERAD	EN_L3_5_IT_1	RSRP1	-0.04	0.02	-1.95	0.0506	0.237
CERAD	EN_L3_5_IT_2	RSRP1	-0.03	0.02	-1.22	0.222	0.478
CERAD	EN_L3_5_IT_3	RSRP1	-0.04	0.02	-1.93	0.0532	0.18
CERAD	EN_L5_6_NP	RSRP1	-0.10	0.03	-2.95	0.00315	0.148
CERAD	EN_L5_ET	RSRP1	-0.01	0.19	-0.07	0.946	0.999
CERAD	EN_L6B	RSRP1	-0.08	0.03	-2.65	0.00802	0.104
CERAD	EN_L6_CT	RSRP1	-0.04	0.03	-1.54	0.124	0.408
CERAD	EN_L6_IT_1	RSRP1	-0.04	0.03	-1.66	0.0967	0.413
CERAD	EN_L6_IT_2	RSRP1	-0.01	0.03	-0.27	0.788	0.939
CERAD	Endo	RSRP1	-0.04	0.04	-0.96	0.338	0.715
CERAD	IN_ADARB2	RSRP1	-0.04	0.03	-1.54	0.125	0.452
CERAD	IN_LAMP5_LHX6	RSRP1	-0.03	0.03	-0.84	0.399	0.742
CERAD	IN_LAMP5_RELN	RSRP1	-0.02	0.03	-0.64	0.525	0.835
CERAD	IN_PVALB	RSRP1	0.01	0.02	0.39	0.698	0.911
CERAD	IN_PVALB_CHC	RSRP1	-0.03	0.03	-0.96	0.335	0.73
CERAD	IN_SST	RSRP1	0.02	0.03	0.91	0.363	0.726
CERAD	IN_VIP	RSRP1	-0.03	0.02	-1.40	0.162	0.387
CERAD	Micro	RSRP1	0.02	0.03	0.56	0.579	0.807
CERAD	OPC	RSRP1	-0.03	0.02	-1.60	0.109	0.453
CERAD	Oligo	RSRP1	-0.02	0.02	-1.15	0.25	0.457
CERAD	PC	RSRP1	0.02	0.04	0.46	0.645	0.944
CERAD	PVM	RSRP1	-0.06	0.06	-0.99	0.321	0.866
CERAD	SMC	RSRP1	0.19	0.11	1.66	0.0976	0.906
CERAD	VLMC	RSRP1	0.01	0.04	0.21	0.83	0.96
CERAD	Astro	RSU1	0.02	0.03	0.83	0.408	0.603
CERAD	EN_L2_3_IT	RSU1	0.03	0.02	1.53	0.126	0.326
CERAD	EN_L3_5_IT_1	RSU1	0.03	0.03	1.08	0.279	0.575
CERAD	EN_L3_5_IT_2	RSU1	0.04	0.02	1.53	0.126	0.349
CERAD	EN_L3_5_IT_3	RSU1	-0.01	0.03	-0.49	0.623	0.79
CERAD	EN_L5_6_NP	RSU1	-0.01	0.05	-0.15	0.883	0.982
CERAD	EN_L5_ET	RSU1	-0.21	0.29	-0.71	0.476	0.999
CERAD	EN_L6B	RSU1	-0.04	0.04	-0.87	0.383	0.72
CERAD	EN_L6_CT	RSU1	0.03	0.04	0.64	0.523	0.795
CERAD	EN_L6_IT_1	RSU1	-0.01	0.03	-0.42	0.674	0.888
CERAD	EN_L6_IT_2	RSU1	-0.01	0.04	-0.17	0.868	0.962
CERAD	Endo	RSU1	-0.02	0.07	-0.35	0.725	0.914
CERAD	IN_ADARB2	RSU1	0.01	0.04	0.22	0.822	0.942
CERAD	IN_LAMP5_LHX6	RSU1	0.04	0.05	0.95	0.341	0.699
CERAD	IN_LAMP5_RELN	RSU1	0.01	0.04	0.18	0.856	0.96
CERAD	IN_PVALB	RSU1	0.03	0.03	0.85	0.395	0.764
CERAD	IN_PVALB_CHC	RSU1	0.03	0.06	0.48	0.632	0.886
CERAD	IN_SST	RSU1	-0.02	0.03	-0.54	0.593	0.853
CERAD	IN_VIP	RSU1	0.01	0.02	0.58	0.559	0.759
CERAD	Micro	RSU1	0.12	0.03	3.74	0.000182	0.00373
CERAD	OPC	RSU1	-0.04	0.03	-1.60	0.11	0.457
CERAD	Oligo	RSU1	0.08	0.02	3.79	0.00015	0.00317
CERAD	PC	RSU1	0.05	0.07	0.70	0.485	0.894
CERAD	PVM	RSU1	-0.07	0.09	-0.74	0.459	0.929
CERAD	SMC	RSU1	0.21	0.11	1.96	0.0498	0.816
CERAD	VLMC	RSU1	0.09	0.07	1.39	0.163	0.55
CERAD	Astro	RTCA	-0.09	0.03	-3.30	0.000963	0.00882
CERAD	EN_L2_3_IT	RTCA	-0.04	0.03	-1.45	0.146	0.355
CERAD	EN_L3_5_IT_1	RTCA	-0.01	0.04	-0.19	0.853	0.946
CERAD	EN_L3_5_IT_2	RTCA	-0.03	0.03	-0.87	0.383	0.643
CERAD	EN_L3_5_IT_3	RTCA	-0.01	0.03	-0.47	0.637	0.799
CERAD	EN_L5_6_NP	RTCA	-0.04	0.05	-0.77	0.443	0.838
CERAD	EN_L5_ET	RTCA	-0.02	0.36	-0.05	0.959	0.999
CERAD	EN_L6B	RTCA	-0.01	0.04	-0.31	0.758	0.916
CERAD	EN_L6_CT	RTCA	-0.01	0.04	-0.22	0.823	0.936
CERAD	EN_L6_IT_1	RTCA	-0.07	0.04	-1.90	0.0574	0.323
CERAD	EN_L6_IT_2	RTCA	0.01	0.05	0.23	0.817	0.947
CERAD	Endo	RTCA	-0.30	0.15	-2.02	0.043	0.314
CERAD	IN_ADARB2	RTCA	-0.04	0.04	-1.02	0.306	0.65
CERAD	IN_LAMP5_LHX6	RTCA	0.04	0.05	0.89	0.375	0.722
CERAD	IN_LAMP5_RELN	RTCA	-0.05	0.04	-1.22	0.223	0.63
CERAD	IN_PVALB	RTCA	-0.00	0.03	-0.16	0.877	0.97
CERAD	IN_PVALB_CHC	RTCA	-0.11	0.05	-2.07	0.0387	0.293
CERAD	IN_SST	RTCA	-0.05	0.04	-1.40	0.163	0.544
CERAD	IN_VIP	RTCA	-0.03	0.03	-1.07	0.284	0.531
CERAD	Micro	RTCA	-0.02	0.03	-0.58	0.564	0.799
CERAD	OPC	RTCA	-0.02	0.03	-0.65	0.515	0.804
CERAD	Oligo	RTCA	-0.09	0.03	-2.85	0.00438	0.0314
CERAD	Astro	RTCB	-0.03	0.02	-1.65	0.0988	0.239
CERAD	EN_L2_3_IT	RTCB	-0.01	0.01	-0.86	0.392	0.626
CERAD	EN_L3_5_IT_1	RTCB	0.00	0.03	0.12	0.905	0.965
CERAD	EN_L3_5_IT_2	RTCB	-0.02	0.02	-0.89	0.375	0.637
CERAD	EN_L3_5_IT_3	RTCB	-0.01	0.02	-0.64	0.519	0.721
CERAD	EN_L5_6_NP	RTCB	0.06	0.05	1.37	0.171	0.634
CERAD	EN_L6B	RTCB	0.05	0.04	1.12	0.264	0.621
CERAD	EN_L6_CT	RTCB	0.01	0.04	0.17	0.867	0.953
CERAD	EN_L6_IT_1	RTCB	0.03	0.03	1.02	0.309	0.669
CERAD	EN_L6_IT_2	RTCB	0.04	0.04	0.97	0.331	0.727
CERAD	Endo	RTCB	-0.04	0.15	-0.24	0.807	0.944
CERAD	IN_ADARB2	RTCB	0.00	0.04	0.11	0.911	0.974
CERAD	IN_LAMP5_LHX6	RTCB	-0.00	0.05	-0.04	0.97	0.992
CERAD	IN_LAMP5_RELN	RTCB	-0.04	0.04	-0.99	0.322	0.711
CERAD	IN_PVALB	RTCB	-0.01	0.03	-0.29	0.768	0.937
CERAD	IN_PVALB_CHC	RTCB	-0.03	0.05	-0.57	0.572	0.857
CERAD	IN_SST	RTCB	0.05	0.03	1.42	0.156	0.535
CERAD	IN_VIP	RTCB	-0.01	0.02	-0.53	0.593	0.784
CERAD	Micro	RTCB	-0.03	0.03	-1.32	0.186	0.457
CERAD	OPC	RTCB	-0.01	0.02	-0.45	0.651	0.876
CERAD	Oligo	RTCB	-0.03	0.02	-1.74	0.0815	0.22
CERAD	PC	RTCB	0.28	0.15	1.84	0.0651	0.634
CERAD	Astro	RTF1	-0.05	0.02	-2.37	0.018	0.0741
CERAD	EN_L2_3_IT	RTF1	-0.06	0.02	-3.01	0.00257	0.0281
CERAD	EN_L3_5_IT_1	RTF1	-0.06	0.02	-2.66	0.00773	0.0834
CERAD	EN_L3_5_IT_2	RTF1	-0.06	0.02	-2.81	0.00501	0.0455
CERAD	EN_L3_5_IT_3	RTF1	-0.07	0.02	-3.01	0.00259	0.0228
CERAD	EN_L5_6_NP	RTF1	-0.08	0.03	-2.80	0.00514	0.178
CERAD	EN_L5_ET	RTF1	0.09	0.23	0.38	0.701	0.999
CERAD	EN_L6B	RTF1	-0.08	0.03	-2.57	0.0102	0.119
CERAD	EN_L6_CT	RTF1	-0.06	0.03	-2.07	0.0381	0.211
CERAD	EN_L6_IT_1	RTF1	-0.09	0.03	-3.22	0.0013	0.0389
CERAD	EN_L6_IT_2	RTF1	-0.06	0.03	-1.72	0.0863	0.435
CERAD	Endo	RTF1	-0.08	0.12	-0.65	0.516	0.826
CERAD	IN_ADARB2	RTF1	-0.06	0.03	-2.06	0.0389	0.272
CERAD	IN_LAMP5_LHX6	RTF1	-0.09	0.03	-3.30	0.000961	0.0443
CERAD	IN_LAMP5_RELN	RTF1	-0.03	0.02	-1.31	0.191	0.598
CERAD	IN_PVALB	RTF1	-0.06	0.02	-2.49	0.0128	0.182
CERAD	IN_PVALB_CHC	RTF1	-0.08	0.03	-2.34	0.0192	0.202
CERAD	IN_SST	RTF1	-0.06	0.02	-2.49	0.0127	0.182
CERAD	IN_VIP	RTF1	-0.07	0.02	-3.49	0.000485	0.0112
CERAD	Micro	RTF1	0.00	0.02	0.15	0.881	0.957
CERAD	OPC	RTF1	-0.03	0.02	-1.49	0.136	0.495
CERAD	Oligo	RTF1	-0.06	0.01	-4.30	1.73e-05	0.000736
CERAD	PC	RTF1	0.01	0.06	0.14	0.887	0.982
CERAD	VLMC	RTF1	-0.03	0.06	-0.41	0.679	0.912
CERAD	Astro	RTF2	-0.01	0.02	-0.25	0.8	0.891
CERAD	EN_L2_3_IT	RTF2	-0.04	0.02	-2.27	0.023	0.115
CERAD	EN_L3_5_IT_1	RTF2	-0.04	0.04	-1.04	0.298	0.592
CERAD	EN_L3_5_IT_2	RTF2	-0.03	0.02	-1.47	0.141	0.368
CERAD	EN_L3_5_IT_3	RTF2	-0.02	0.02	-0.70	0.483	0.693
CERAD	EN_L5_6_NP	RTF2	-0.08	0.05	-1.61	0.107	0.543
CERAD	EN_L6B	RTF2	-0.00	0.04	-0.00	0.999	1
CERAD	EN_L6_CT	RTF2	-0.08	0.03	-2.38	0.0175	0.135
CERAD	EN_L6_IT_1	RTF2	-0.01	0.03	-0.18	0.857	0.963
CERAD	EN_L6_IT_2	RTF2	-0.02	0.04	-0.36	0.716	0.918
CERAD	Endo	RTF2	-0.05	0.15	-0.34	0.736	0.916
CERAD	IN_ADARB2	RTF2	-0.01	0.04	-0.12	0.903	0.972
CERAD	IN_LAMP5_LHX6	RTF2	0.02	0.05	0.45	0.654	0.885
CERAD	IN_LAMP5_RELN	RTF2	-0.12	0.04	-2.92	0.00351	0.101
CERAD	IN_PVALB	RTF2	0.01	0.03	0.20	0.841	0.96
CERAD	IN_PVALB_CHC	RTF2	0.01	0.06	0.10	0.917	0.981
CERAD	IN_SST	RTF2	0.04	0.03	1.05	0.293	0.674
CERAD	IN_VIP	RTF2	-0.03	0.03	-1.12	0.261	0.507
CERAD	Micro	RTF2	0.03	0.03	1.08	0.281	0.572
CERAD	OPC	RTF2	0.00	0.03	0.11	0.912	0.973
CERAD	Oligo	RTF2	0.04	0.02	1.94	0.0524	0.164
CERAD	PC	RTF2	0.07	0.15	0.45	0.649	0.945
CERAD	Astro	RTKN	0.06	0.03	2.00	0.045	0.14
CERAD	EN_L2_3_IT	RTKN	0.06	0.05	1.35	0.178	0.4
CERAD	IN_PVALB	RTKN	0.08	0.18	0.46	0.643	0.891
CERAD	IN_VIP	RTKN	-0.06	0.06	-0.99	0.323	0.57
CERAD	Micro	RTKN	-0.03	0.05	-0.59	0.556	0.794
CERAD	OPC	RTKN	0.02	0.03	0.98	0.329	0.683
CERAD	Oligo	RTKN	0.00	0.02	0.12	0.905	0.951
CERAD	EN_L2_3_IT	RTKN2	-0.04	0.03	-1.57	0.115	0.309
CERAD	EN_L3_5_IT_1	RTKN2	0.00	0.06	0.07	0.946	0.979
CERAD	EN_L3_5_IT_2	RTKN2	-0.18	0.04	-4.40	1.08e-05	0.000517
CERAD	EN_L3_5_IT_3	RTKN2	-0.09	0.04	-2.68	0.00742	0.0472
CERAD	EN_L5_6_NP	RTKN2	-0.07	0.17	-0.43	0.668	0.923
CERAD	EN_L6B	RTKN2	-0.16	0.08	-2.05	0.0401	0.256
CERAD	EN_L6_CT	RTKN2	-0.12	0.06	-2.03	0.0427	0.225
CERAD	EN_L6_IT_1	RTKN2	-0.06	0.05	-1.34	0.18	0.539
CERAD	IN_PVALB	RTKN2	0.08	0.06	1.36	0.173	0.573
CERAD	OPC	RTKN2	0.02	0.06	0.29	0.771	0.923
CERAD	Oligo	RTKN2	0.07	0.05	1.41	0.158	0.342
CERAD	EN_L2_3_IT	RTL1	-0.17	0.06	-3.08	0.0021	0.0245
CERAD	EN_L3_5_IT_1	RTL1	-0.33	0.21	-1.58	0.113	0.362
CERAD	EN_L3_5_IT_2	RTL1	-0.21	0.06	-3.19	0.0014	0.0194
CERAD	EN_L3_5_IT_3	RTL1	-0.17	0.07	-2.52	0.0117	0.0648
CERAD	EN_L5_6_NP	RTL1	-0.03	0.08	-0.38	0.703	0.935
CERAD	EN_L6B	RTL1	0.09	0.16	0.56	0.576	0.838
CERAD	EN_L6_CT	RTL1	-0.03	0.07	-0.39	0.698	0.886
CERAD	EN_L6_IT_1	RTL1	-0.17	0.07	-2.52	0.0116	0.143
CERAD	EN_L6_IT_2	RTL1	0.07	0.20	0.34	0.735	0.925
CERAD	IN_ADARB2	RTL1	-0.08	0.08	-1.02	0.31	0.652
CERAD	IN_LAMP5_LHX6	RTL1	0.01	0.09	0.15	0.877	0.967
CERAD	IN_LAMP5_RELN	RTL1	-0.08	0.07	-1.13	0.257	0.659
CERAD	IN_PVALB	RTL1	-0.08	0.06	-1.30	0.192	0.595
CERAD	IN_PVALB_CHC	RTL1	-0.20	0.08	-2.51	0.012	0.154
CERAD	IN_SST	RTL1	-0.11	0.07	-1.53	0.125	0.492
CERAD	IN_VIP	RTL1	-0.26	0.06	-4.29	1.75e-05	0.00115
CERAD	OPC	RTL1	0.02	0.06	0.27	0.788	0.928
CERAD	Astro	RTL5	0.06	0.04	1.49	0.137	0.296
CERAD	EN_L2_3_IT	RTL5	0.06	0.03	2.00	0.0457	0.174
CERAD	EN_L3_5_IT_1	RTL5	0.02	0.05	0.41	0.683	0.866
CERAD	EN_L3_5_IT_2	RTL5	-0.06	0.04	-1.55	0.122	0.342
CERAD	EN_L3_5_IT_3	RTL5	-0.00	0.04	-0.10	0.921	0.964
CERAD	EN_L6_IT_1	RTL5	-0.02	0.14	-0.17	0.864	0.964
CERAD	IN_PVALB	RTL5	0.10	0.04	2.61	0.00913	0.15
CERAD	IN_SST	RTL5	0.02	0.05	0.34	0.734	0.909
CERAD	IN_VIP	RTL5	-0.07	0.04	-1.87	0.0618	0.223
CERAD	OPC	RTL5	0.05	0.05	0.99	0.324	0.68
CERAD	Oligo	RTL5	0.07	0.03	2.13	0.0329	0.121
CERAD	Astro	RTL6	0.05	0.04	1.14	0.254	0.447
CERAD	EN_L2_3_IT	RTL6	0.11	0.03	3.28	0.00103	0.0155
CERAD	EN_L3_5_IT_1	RTL6	0.03	0.05	0.60	0.546	0.785
CERAD	EN_L3_5_IT_2	RTL6	0.07	0.05	1.42	0.157	0.391
CERAD	EN_L3_5_IT_3	RTL6	0.02	0.04	0.37	0.714	0.848
CERAD	EN_L6B	RTL6	0.15	0.16	0.94	0.345	0.694
CERAD	EN_L6_CT	RTL6	0.07	0.16	0.44	0.66	0.868
CERAD	EN_L6_IT_1	RTL6	0.02	0.18	0.13	0.894	0.973
CERAD	IN_PVALB	RTL6	-0.02	0.05	-0.41	0.685	0.907
CERAD	IN_SST	RTL6	-0.02	0.05	-0.37	0.709	0.901
CERAD	IN_VIP	RTL6	0.03	0.04	0.63	0.528	0.738
CERAD	OPC	RTL6	-0.06	0.06	-1.06	0.29	0.653
CERAD	Oligo	RTL6	0.00	0.03	0.12	0.903	0.949
CERAD	Astro	RTL8A	0.10	0.04	2.72	0.00645	0.0357
CERAD	EN_L2_3_IT	RTL8A	0.09	0.03	2.63	0.00853	0.0607
CERAD	EN_L3_5_IT_1	RTL8A	0.09	0.06	1.57	0.117	0.369
CERAD	EN_L3_5_IT_2	RTL8A	0.02	0.04	0.51	0.607	0.8
CERAD	EN_L3_5_IT_3	RTL8A	0.04	0.04	0.90	0.367	0.592
CERAD	EN_L6_IT_1	RTL8A	-0.05	0.14	-0.36	0.716	0.906
CERAD	IN_LAMP5_RELN	RTL8A	-0.11	0.07	-1.63	0.103	0.473
CERAD	IN_PVALB	RTL8A	0.04	0.05	0.73	0.462	0.804
CERAD	IN_SST	RTL8A	0.05	0.05	0.90	0.369	0.73
CERAD	IN_VIP	RTL8A	0.03	0.04	0.74	0.461	0.688
CERAD	OPC	RTL8A	-0.04	0.05	-0.89	0.374	0.715
CERAD	Oligo	RTL8A	-0.04	0.02	-1.66	0.0968	0.248
CERAD	EN_L2_3_IT	RTL8B	0.06	0.05	1.28	0.199	0.427
CERAD	Oligo	RTL8B	-0.05	0.04	-1.25	0.213	0.411
CERAD	Astro	RTL8C	0.03	0.03	0.99	0.32	0.517
CERAD	EN_L2_3_IT	RTL8C	0.03	0.03	1.13	0.257	0.494
CERAD	EN_L3_5_IT_1	RTL8C	-0.01	0.04	-0.35	0.723	0.887
CERAD	EN_L3_5_IT_2	RTL8C	-0.00	0.03	-0.12	0.906	0.961
CERAD	EN_L3_5_IT_3	RTL8C	-0.00	0.03	-0.08	0.939	0.973
CERAD	EN_L5_6_NP	RTL8C	-0.03	0.05	-0.55	0.583	0.895
CERAD	EN_L6B	RTL8C	0.01	0.05	0.20	0.838	0.948
CERAD	EN_L6_CT	RTL8C	-0.04	0.05	-0.83	0.409	0.718
CERAD	EN_L6_IT_1	RTL8C	0.08	0.04	2.00	0.0458	0.291
CERAD	EN_L6_IT_2	RTL8C	0.08	0.06	1.46	0.145	0.538
CERAD	Endo	RTL8C	-0.07	0.17	-0.41	0.681	0.896
CERAD	IN_ADARB2	RTL8C	0.01	0.05	0.15	0.884	0.966
CERAD	IN_LAMP5_LHX6	RTL8C	0.05	0.05	1.04	0.297	0.67
CERAD	IN_LAMP5_RELN	RTL8C	-0.03	0.04	-0.65	0.514	0.828
CERAD	IN_PVALB	RTL8C	0.01	0.03	0.32	0.751	0.931
CERAD	IN_PVALB_CHC	RTL8C	0.05	0.06	0.74	0.458	0.806
CERAD	IN_SST	RTL8C	-0.02	0.04	-0.59	0.555	0.831
CERAD	IN_VIP	RTL8C	0.01	0.03	0.28	0.779	0.892
CERAD	Micro	RTL8C	-0.10	0.04	-2.42	0.0157	0.0999
CERAD	OPC	RTL8C	-0.03	0.03	-0.85	0.394	0.729
CERAD	Oligo	RTL8C	-0.07	0.02	-3.04	0.00234	0.0205
CERAD	PC	RTL8C	0.01	0.14	0.06	0.955	0.992
CERAD	Astro	RTL9	0.21	0.06	3.69	0.000228	0.00311
CERAD	EN_L2_3_IT	RTL9	-0.08	0.04	-1.86	0.0629	0.213
CERAD	EN_L3_5_IT_1	RTL9	-0.05	0.05	-1.00	0.318	0.61
CERAD	EN_L3_5_IT_2	RTL9	-0.09	0.05	-1.96	0.0504	0.203
CERAD	EN_L3_5_IT_3	RTL9	0.01	0.05	0.24	0.808	0.905
CERAD	EN_L5_6_NP	RTL9	0.07	0.06	1.18	0.236	0.694
CERAD	EN_L6B	RTL9	0.09	0.06	1.38	0.167	0.506
CERAD	EN_L6_CT	RTL9	0.07	0.06	1.21	0.225	0.555
CERAD	EN_L6_IT_1	RTL9	-0.02	0.06	-0.38	0.701	0.899
CERAD	EN_L6_IT_2	RTL9	0.05	0.08	0.59	0.557	0.853
CERAD	IN_ADARB2	RTL9	-0.09	0.06	-1.51	0.131	0.462
CERAD	IN_LAMP5_LHX6	RTL9	-0.12	0.06	-2.11	0.0346	0.267
CERAD	IN_LAMP5_RELN	RTL9	-0.03	0.05	-0.61	0.544	0.846
CERAD	IN_PVALB	RTL9	-0.05	0.05	-1.09	0.275	0.678
CERAD	IN_PVALB_CHC	RTL9	-0.04	0.07	-0.66	0.512	0.831
CERAD	IN_SST	RTL9	0.01	0.05	0.26	0.798	0.931
CERAD	IN_VIP	RTL9	-0.05	0.04	-1.12	0.261	0.507
CERAD	OPC	RTL9	0.09	0.05	1.64	0.101	0.439
CERAD	Oligo	RTL9	0.15	0.06	2.53	0.0115	0.0602
CERAD	Astro	RTN1	0.15	0.04	3.52	0.000431	0.00498
CERAD	EN_L2_3_IT	RTN1	0.02	0.01	1.79	0.0733	0.233
CERAD	EN_L3_5_IT_1	RTN1	0.01	0.02	0.36	0.72	0.886
CERAD	EN_L3_5_IT_2	RTN1	0.02	0.01	1.82	0.0695	0.247
CERAD	EN_L3_5_IT_3	RTN1	0.02	0.01	1.20	0.231	0.45
CERAD	EN_L5_6_NP	RTN1	0.01	0.02	0.44	0.66	0.919
CERAD	EN_L5_ET	RTN1	-0.14	0.14	-1.00	0.32	0.999
CERAD	EN_L6B	RTN1	0.01	0.02	0.76	0.446	0.763
CERAD	EN_L6_CT	RTN1	-0.00	0.02	-0.01	0.992	0.998
CERAD	EN_L6_IT_1	RTN1	0.01	0.02	0.50	0.617	0.862
CERAD	EN_L6_IT_2	RTN1	0.02	0.03	0.79	0.43	0.794
CERAD	Endo	RTN1	-0.05	0.05	-0.85	0.397	0.756
CERAD	IN_ADARB2	RTN1	0.03	0.02	1.69	0.0904	0.392
CERAD	IN_LAMP5_LHX6	RTN1	0.07	0.02	3.31	0.000948	0.0439
CERAD	IN_LAMP5_RELN	RTN1	0.04	0.02	2.25	0.0246	0.26
CERAD	IN_PVALB	RTN1	0.02	0.02	1.25	0.211	0.615
CERAD	IN_PVALB_CHC	RTN1	0.05	0.02	2.54	0.0112	0.149
CERAD	IN_SST	RTN1	0.01	0.01	0.91	0.363	0.726
CERAD	IN_VIP	RTN1	0.02	0.01	1.89	0.0591	0.217
CERAD	Micro	RTN1	0.23	0.05	4.41	1.04e-05	0.000398
CERAD	OPC	RTN1	0.01	0.02	0.32	0.75	0.915
CERAD	Oligo	RTN1	0.07	0.02	3.41	0.000642	0.00857
CERAD	PC	RTN1	0.06	0.06	0.96	0.337	0.848
CERAD	PVM	RTN1	0.29	0.09	3.11	0.00189	0.394
CERAD	SMC	RTN1	0.03	0.13	0.24	0.813	0.984
CERAD	VLMC	RTN1	0.15	0.08	1.75	0.0797	0.42
CERAD	Astro	RTN2	0.07	0.04	1.76	0.079	0.206
CERAD	EN_L2_3_IT	RTN2	0.02	0.02	0.91	0.363	0.6
CERAD	EN_L3_5_IT_1	RTN2	0.04	0.03	1.20	0.23	0.52
CERAD	EN_L3_5_IT_2	RTN2	-0.02	0.02	-1.05	0.295	0.562
CERAD	EN_L3_5_IT_3	RTN2	-0.03	0.03	-1.07	0.283	0.511
CERAD	EN_L5_6_NP	RTN2	-0.05	0.05	-1.01	0.311	0.753
CERAD	EN_L6B	RTN2	-0.09	0.05	-1.90	0.0571	0.303
CERAD	EN_L6_CT	RTN2	0.01	0.04	0.15	0.882	0.956
CERAD	EN_L6_IT_1	RTN2	-0.01	0.04	-0.27	0.784	0.934
CERAD	EN_L6_IT_2	RTN2	0.08	0.05	1.46	0.145	0.539
CERAD	IN_ADARB2	RTN2	0.06	0.04	1.32	0.187	0.532
CERAD	IN_LAMP5_LHX6	RTN2	0.01	0.06	0.12	0.902	0.973
CERAD	IN_LAMP5_RELN	RTN2	0.10	0.05	2.02	0.0438	0.327
CERAD	IN_PVALB	RTN2	-0.01	0.03	-0.24	0.808	0.948
CERAD	IN_PVALB_CHC	RTN2	0.06	0.06	1.04	0.298	0.706
CERAD	IN_SST	RTN2	0.05	0.04	1.30	0.194	0.583
CERAD	IN_VIP	RTN2	0.02	0.03	0.60	0.551	0.754
CERAD	Micro	RTN2	0.02	0.05	0.35	0.727	0.889
CERAD	OPC	RTN2	0.05	0.05	1.03	0.303	0.663
CERAD	Oligo	RTN2	0.07	0.04	2.08	0.0372	0.131
CERAD	Adaptive	RTN3	-0.01	0.10	-0.07	0.946	0.989
CERAD	Astro	RTN3	0.04	0.02	2.40	0.0166	0.0697
CERAD	EN_L2_3_IT	RTN3	0.04	0.01	3.24	0.00122	0.0172
CERAD	EN_L3_5_IT_1	RTN3	0.04	0.01	2.98	0.00286	0.0462
CERAD	EN_L3_5_IT_2	RTN3	0.00	0.01	0.33	0.739	0.877
CERAD	EN_L3_5_IT_3	RTN3	0.01	0.01	0.79	0.431	0.649
CERAD	EN_L5_6_NP	RTN3	0.02	0.02	1.00	0.315	0.756
CERAD	EN_L5_ET	RTN3	0.28	0.15	1.87	0.0618	0.925
CERAD	EN_L6B	RTN3	0.05	0.02	2.94	0.0033	0.064
CERAD	EN_L6_CT	RTN3	0.02	0.01	1.18	0.237	0.565
CERAD	EN_L6_IT_1	RTN3	0.01	0.02	0.51	0.611	0.859
CERAD	EN_L6_IT_2	RTN3	0.00	0.02	0.22	0.829	0.951
CERAD	Endo	RTN3	-0.07	0.05	-1.49	0.135	0.519
CERAD	IN_ADARB2	RTN3	0.04	0.02	2.14	0.0326	0.252
CERAD	IN_LAMP5_LHX6	RTN3	0.04	0.02	2.60	0.0092	0.143
CERAD	IN_LAMP5_RELN	RTN3	0.03	0.02	1.64	0.1	0.467
CERAD	IN_PVALB	RTN3	0.04	0.01	3.15	0.00165	0.0602
CERAD	IN_PVALB_CHC	RTN3	0.06	0.02	3.17	0.00152	0.0439
CERAD	IN_SST	RTN3	0.02	0.01	1.32	0.188	0.575
CERAD	IN_VIP	RTN3	0.01	0.01	0.80	0.425	0.661
CERAD	Micro	RTN3	0.09	0.02	3.75	0.000179	0.00369
CERAD	OPC	RTN3	0.00	0.01	0.15	0.883	0.962
CERAD	Oligo	RTN3	0.03	0.02	1.91	0.0568	0.173
CERAD	PC	RTN3	-0.04	0.05	-0.70	0.485	0.894
CERAD	PVM	RTN3	0.02	0.06	0.24	0.808	0.988
CERAD	SMC	RTN3	-0.23	0.25	-0.92	0.357	0.955
CERAD	VLMC	RTN3	0.00	0.06	0.00	0.996	0.999
CERAD	Adaptive	RTN4	-0.09	0.07	-1.22	0.222	0.818
CERAD	Astro	RTN4	-0.05	0.03	-1.79	0.0741	0.196
CERAD	EN_L2_3_IT	RTN4	-0.01	0.02	-0.70	0.486	0.702
CERAD	EN_L3_5_IT_1	RTN4	0.01	0.02	0.80	0.423	0.701
CERAD	EN_L3_5_IT_2	RTN4	-0.01	0.01	-0.58	0.565	0.774
CERAD	EN_L3_5_IT_3	RTN4	0.02	0.01	1.51	0.13	0.318
CERAD	EN_L5_6_NP	RTN4	0.02	0.02	0.90	0.367	0.791
CERAD	EN_L5_ET	RTN4	0.09	0.14	0.60	0.546	0.999
CERAD	EN_L6B	RTN4	0.04	0.02	2.05	0.0404	0.258
CERAD	EN_L6_CT	RTN4	0.01	0.02	0.78	0.437	0.74
CERAD	EN_L6_IT_1	RTN4	-0.03	0.02	-1.58	0.115	0.447
CERAD	EN_L6_IT_2	RTN4	-0.01	0.02	-0.34	0.732	0.924
CERAD	Endo	RTN4	0.00	0.05	0.01	0.995	0.998
CERAD	IN_ADARB2	RTN4	-0.00	0.02	-0.13	0.898	0.97
CERAD	IN_LAMP5_LHX6	RTN4	0.01	0.02	0.72	0.472	0.786
CERAD	IN_LAMP5_RELN	RTN4	-0.03	0.02	-1.76	0.0788	0.429
CERAD	IN_PVALB	RTN4	-0.02	0.02	-1.26	0.206	0.609
CERAD	IN_PVALB_CHC	RTN4	-0.01	0.02	-0.64	0.525	0.838
CERAD	IN_SST	RTN4	0.00	0.02	0.11	0.911	0.973
CERAD	IN_VIP	RTN4	-0.01	0.01	-0.46	0.643	0.813
CERAD	Micro	RTN4	-0.02	0.02	-1.40	0.16	0.422
CERAD	OPC	RTN4	-0.02	0.02	-1.52	0.128	0.485
CERAD	Oligo	RTN4	0.03	0.02	1.77	0.0768	0.212
CERAD	PC	RTN4	0.08	0.04	1.98	0.0475	0.581
CERAD	PVM	RTN4	0.01	0.05	0.17	0.867	0.992
CERAD	SMC	RTN4	0.09	0.09	1.06	0.289	0.932
CERAD	VLMC	RTN4	0.02	0.04	0.43	0.671	0.908
CERAD	Astro	RTN4IP1	-0.03	0.03	-0.93	0.354	0.55
CERAD	EN_L2_3_IT	RTN4IP1	-0.03	0.02	-1.24	0.215	0.447
CERAD	EN_L3_5_IT_1	RTN4IP1	0.01	0.04	0.33	0.741	0.894
CERAD	EN_L3_5_IT_2	RTN4IP1	0.00	0.03	0.14	0.889	0.953
CERAD	EN_L3_5_IT_3	RTN4IP1	-0.02	0.03	-0.85	0.397	0.619
CERAD	EN_L5_6_NP	RTN4IP1	-0.03	0.05	-0.59	0.554	0.884
CERAD	EN_L5_ET	RTN4IP1	-0.69	0.29	-2.41	0.016	0.735
CERAD	EN_L6B	RTN4IP1	-0.04	0.05	-0.79	0.428	0.75
CERAD	EN_L6_CT	RTN4IP1	0.01	0.04	0.29	0.769	0.913
CERAD	EN_L6_IT_1	RTN4IP1	-0.07	0.04	-1.96	0.0504	0.305
CERAD	EN_L6_IT_2	RTN4IP1	-0.00	0.05	-0.06	0.954	0.986
CERAD	IN_ADARB2	RTN4IP1	0.02	0.05	0.46	0.646	0.87
CERAD	IN_LAMP5_LHX6	RTN4IP1	-0.04	0.05	-0.92	0.357	0.708
CERAD	IN_LAMP5_RELN	RTN4IP1	-0.02	0.04	-0.52	0.6	0.87
CERAD	IN_PVALB	RTN4IP1	0.02	0.03	0.74	0.46	0.803
CERAD	IN_PVALB_CHC	RTN4IP1	0.05	0.05	0.98	0.325	0.727
CERAD	IN_SST	RTN4IP1	0.02	0.03	0.65	0.517	0.813
CERAD	IN_VIP	RTN4IP1	-0.01	0.03	-0.26	0.796	0.901
CERAD	Micro	RTN4IP1	-0.08	0.04	-1.89	0.0588	0.233
CERAD	OPC	RTN4IP1	0.04	0.03	1.31	0.191	0.562
CERAD	Oligo	RTN4IP1	-0.05	0.03	-1.88	0.0598	0.179
CERAD	Astro	RTN4R	-0.01	0.05	-0.22	0.823	0.906
CERAD	EN_L2_3_IT	RTN4R	0.02	0.03	0.58	0.562	0.758
CERAD	EN_L3_5_IT_1	RTN4R	-0.00	0.04	-0.00	0.998	0.999
CERAD	EN_L3_5_IT_2	RTN4R	-0.04	0.03	-1.35	0.178	0.421
CERAD	EN_L3_5_IT_3	RTN4R	-0.06	0.03	-1.92	0.0548	0.184
CERAD	EN_L6_CT	RTN4R	-0.02	0.19	-0.11	0.911	0.969
CERAD	EN_L6_IT_1	RTN4R	-0.07	0.05	-1.62	0.106	0.43
CERAD	EN_L6_IT_2	RTN4R	0.09	0.05	1.68	0.0922	0.446
CERAD	IN_ADARB2	RTN4R	-0.01	0.06	-0.09	0.93	0.979
CERAD	IN_LAMP5_RELN	RTN4R	-0.01	0.05	-0.20	0.839	0.952
CERAD	IN_VIP	RTN4R	0.02	0.06	0.29	0.771	0.888
CERAD	Oligo	RTN4R	-0.02	0.04	-0.42	0.675	0.817
CERAD	Astro	RTN4RL1	0.18	0.06	3.32	0.000905	0.0085
CERAD	EN_L2_3_IT	RTN4RL1	-0.01	0.03	-0.18	0.855	0.932
CERAD	EN_L3_5_IT_1	RTN4RL1	0.02	0.03	0.51	0.611	0.828
CERAD	EN_L3_5_IT_2	RTN4RL1	-0.03	0.03	-0.98	0.329	0.595
CERAD	EN_L3_5_IT_3	RTN4RL1	-0.07	0.03	-2.17	0.0298	0.123
CERAD	EN_L5_6_NP	RTN4RL1	-0.11	0.05	-1.97	0.0483	0.418
CERAD	EN_L5_ET	RTN4RL1	0.51	0.27	1.94	0.0522	0.901
CERAD	EN_L6B	RTN4RL1	-0.16	0.06	-2.74	0.00617	0.0919
CERAD	EN_L6_CT	RTN4RL1	-0.15	0.07	-2.34	0.0193	0.143
CERAD	EN_L6_IT_1	RTN4RL1	0.02	0.04	0.48	0.631	0.868
CERAD	EN_L6_IT_2	RTN4RL1	0.06	0.05	1.31	0.19	0.593
CERAD	IN_ADARB2	RTN4RL1	-0.10	0.05	-2.11	0.0344	0.257
CERAD	IN_LAMP5_LHX6	RTN4RL1	-0.03	0.06	-0.42	0.672	0.892
CERAD	IN_LAMP5_RELN	RTN4RL1	-0.03	0.06	-0.50	0.617	0.88
CERAD	IN_PVALB	RTN4RL1	0.02	0.03	0.80	0.422	0.78
CERAD	IN_PVALB_CHC	RTN4RL1	-0.04	0.03	-1.17	0.243	0.66
CERAD	IN_SST	RTN4RL1	-0.03	0.04	-0.74	0.46	0.787
CERAD	IN_VIP	RTN4RL1	-0.04	0.03	-1.43	0.152	0.375
CERAD	Micro	RTN4RL1	-0.01	0.05	-0.13	0.896	0.964
CERAD	OPC	RTN4RL1	0.03	0.04	0.73	0.467	0.773
CERAD	Oligo	RTN4RL1	-0.02	0.03	-0.51	0.611	0.773
CERAD	Astro	RTN4RL2	-0.31	0.17	-1.88	0.0606	0.171
CERAD	EN_L2_3_IT	RTN4RL2	0.00	0.03	0.12	0.907	0.958
CERAD	EN_L3_5_IT_1	RTN4RL2	0.01	0.04	0.20	0.839	0.938
CERAD	EN_L3_5_IT_2	RTN4RL2	-0.01	0.03	-0.24	0.814	0.917
CERAD	EN_L3_5_IT_3	RTN4RL2	-0.05	0.04	-1.24	0.217	0.433
CERAD	EN_L5_6_NP	RTN4RL2	0.02	0.18	0.12	0.904	0.983
CERAD	EN_L6_IT_1	RTN4RL2	-0.01	0.05	-0.13	0.894	0.973
CERAD	EN_L6_IT_2	RTN4RL2	-0.01	0.05	-0.14	0.891	0.969
CERAD	OPC	RTN4RL2	0.05	0.04	1.34	0.179	0.55
CERAD	Oligo	RTN4RL2	-0.04	0.05	-0.73	0.465	0.662
CERAD	EN_L2_3_IT	RTP1	-0.02	0.07	-0.28	0.78	0.89
CERAD	EN_L3_5_IT_1	RTP1	-0.09	0.06	-1.60	0.11	0.357
CERAD	EN_L2_3_IT	RTP5	0.12	0.07	1.70	0.0886	0.262
CERAD	IN_ADARB2	RTP5	0.18	0.07	2.69	0.00723	0.121
CERAD	IN_LAMP5_RELN	RTP5	0.05	0.07	0.72	0.474	0.807
CERAD	IN_PVALB	RTP5	-0.07	0.19	-0.40	0.693	0.91
CERAD	IN_SST	RTP5	0.09	0.08	1.11	0.269	0.658
CERAD	IN_VIP	RTP5	0.06	0.05	1.15	0.25	0.494
CERAD	OPC	RTP5	-0.11	0.05	-2.02	0.0438	0.318
CERAD	Oligo	RTP5	-0.04	0.07	-0.64	0.521	0.707
CERAD	Astro	RTRAF	0.02	0.03	0.73	0.462	0.652
CERAD	EN_L2_3_IT	RTRAF	0.06	0.02	3.07	0.00217	0.025
CERAD	EN_L3_5_IT_1	RTRAF	0.01	0.04	0.23	0.82	0.931
CERAD	EN_L3_5_IT_2	RTRAF	0.07	0.02	3.00	0.00269	0.0297
CERAD	EN_L3_5_IT_3	RTRAF	0.09	0.03	3.29	0.00099	0.0114
CERAD	EN_L5_6_NP	RTRAF	-0.04	0.06	-0.76	0.447	0.839
CERAD	EN_L6B	RTRAF	0.15	0.05	2.81	0.00496	0.082
CERAD	EN_L6_CT	RTRAF	-0.01	0.04	-0.14	0.891	0.96
CERAD	EN_L6_IT_1	RTRAF	0.14	0.04	3.75	0.000176	0.0112
CERAD	EN_L6_IT_2	RTRAF	0.12	0.05	2.48	0.013	0.192
CERAD	Endo	RTRAF	-0.19	0.15	-1.25	0.211	0.606
CERAD	IN_ADARB2	RTRAF	0.12	0.04	2.71	0.00677	0.117
CERAD	IN_LAMP5_LHX6	RTRAF	0.04	0.06	0.66	0.508	0.809
CERAD	IN_LAMP5_RELN	RTRAF	0.01	0.04	0.17	0.866	0.963
CERAD	IN_PVALB	RTRAF	0.06	0.03	2.07	0.0384	0.307
CERAD	IN_PVALB_CHC	RTRAF	-0.04	0.06	-0.68	0.497	0.825
CERAD	IN_SST	RTRAF	0.02	0.03	0.66	0.509	0.811
CERAD	IN_VIP	RTRAF	0.06	0.03	2.49	0.0128	0.0856
CERAD	Micro	RTRAF	0.02	0.04	0.46	0.648	0.848
CERAD	OPC	RTRAF	0.03	0.03	1.09	0.274	0.639
CERAD	Oligo	RTRAF	0.02	0.02	1.19	0.235	0.439
CERAD	PC	RTRAF	0.25	0.15	1.72	0.0856	0.658
CERAD	Astro	RTTN	-0.03	0.02	-1.25	0.211	0.394
CERAD	EN_L2_3_IT	RTTN	-0.02	0.02	-0.97	0.333	0.569
CERAD	EN_L3_5_IT_1	RTTN	0.03	0.03	1.09	0.276	0.571
CERAD	EN_L3_5_IT_2	RTTN	0.05	0.02	2.48	0.0132	0.0851
CERAD	EN_L3_5_IT_3	RTTN	0.07	0.02	3.14	0.00168	0.0168
CERAD	EN_L5_6_NP	RTTN	-0.05	0.03	-1.61	0.106	0.542
CERAD	EN_L5_ET	RTTN	-0.33	0.23	-1.43	0.152	0.988
CERAD	EN_L6B	RTTN	0.05	0.03	1.69	0.0908	0.381
CERAD	EN_L6_CT	RTTN	0.07	0.03	2.66	0.00784	0.0823
CERAD	EN_L6_IT_1	RTTN	0.06	0.03	1.82	0.0695	0.351
CERAD	EN_L6_IT_2	RTTN	0.03	0.04	0.64	0.519	0.84
CERAD	Endo	RTTN	-0.14	0.07	-2.12	0.0342	0.288
CERAD	IN_ADARB2	RTTN	0.01	0.03	0.27	0.787	0.931
CERAD	IN_LAMP5_LHX6	RTTN	0.04	0.04	0.97	0.331	0.691
CERAD	IN_LAMP5_RELN	RTTN	0.00	0.03	0.11	0.911	0.978
CERAD	IN_PVALB	RTTN	0.00	0.02	0.10	0.92	0.981
CERAD	IN_PVALB_CHC	RTTN	-0.00	0.04	-0.02	0.987	0.997
CERAD	IN_SST	RTTN	0.02	0.03	0.64	0.522	0.816
CERAD	IN_VIP	RTTN	0.04	0.02	1.71	0.0882	0.274
CERAD	Micro	RTTN	-0.03	0.06	-0.47	0.638	0.843
CERAD	OPC	RTTN	-0.00	0.02	-0.17	0.866	0.956
CERAD	Oligo	RTTN	-0.00	0.02	-0.24	0.814	0.899
CERAD	PC	RTTN	-0.07	0.07	-1.04	0.299	0.842
CERAD	PVM	RTTN	0.06	0.09	0.70	0.485	0.938
CERAD	VLMC	RTTN	0.05	0.07	0.69	0.488	0.827
CERAD	Astro	RUBCN	0.04	0.02	1.96	0.0501	0.15
CERAD	EN_L2_3_IT	RUBCN	-0.04	0.01	-3.02	0.00252	0.0276
CERAD	EN_L3_5_IT_1	RUBCN	-0.03	0.02	-1.66	0.0975	0.334
CERAD	EN_L3_5_IT_2	RUBCN	-0.07	0.02	-4.07	4.62e-05	0.00158
CERAD	EN_L3_5_IT_3	RUBCN	-0.04	0.02	-2.66	0.0078	0.0488
CERAD	EN_L5_6_NP	RUBCN	-0.02	0.03	-0.71	0.476	0.851
CERAD	EN_L5_ET	RUBCN	0.36	0.21	1.75	0.0797	0.967
CERAD	EN_L6B	RUBCN	-0.01	0.03	-0.29	0.774	0.922
CERAD	EN_L6_CT	RUBCN	-0.06	0.02	-2.73	0.00629	0.0707
CERAD	EN_L6_IT_1	RUBCN	-0.04	0.02	-1.83	0.0669	0.345
CERAD	EN_L6_IT_2	RUBCN	0.02	0.03	0.47	0.638	0.888
CERAD	Endo	RUBCN	-0.13	0.14	-0.91	0.363	0.733
CERAD	IN_ADARB2	RUBCN	-0.05	0.02	-2.16	0.0311	0.246
CERAD	IN_LAMP5_LHX6	RUBCN	-0.05	0.02	-2.09	0.0366	0.278
CERAD	IN_LAMP5_RELN	RUBCN	0.00	0.02	0.06	0.952	0.989
CERAD	IN_PVALB	RUBCN	-0.04	0.02	-2.24	0.0253	0.252
CERAD	IN_PVALB_CHC	RUBCN	0.00	0.03	0.07	0.942	0.986
CERAD	IN_SST	RUBCN	-0.04	0.02	-1.92	0.055	0.353
CERAD	IN_VIP	RUBCN	-0.02	0.01	-1.82	0.0694	0.24
CERAD	Micro	RUBCN	-0.06	0.03	-2.27	0.0229	0.128
CERAD	OPC	RUBCN	-0.02	0.02	-0.82	0.41	0.739
CERAD	Oligo	RUBCN	0.02	0.01	1.53	0.125	0.295
CERAD	PC	RUBCN	-0.08	0.13	-0.59	0.558	0.921
CERAD	PVM	RUBCN	0.00	0.08	0.04	0.97	0.999
CERAD	Astro	RUBCNL	-0.12	0.04	-2.86	0.0043	0.0268
CERAD	EN_L2_3_IT	RUBCNL	-0.03	0.04	-0.87	0.385	0.62
CERAD	EN_L3_5_IT_2	RUBCNL	0.04	0.06	0.75	0.453	0.697
CERAD	EN_L3_5_IT_3	RUBCNL	-0.02	0.05	-0.31	0.755	0.874
CERAD	EN_L5_6_NP	RUBCNL	-0.07	0.05	-1.54	0.123	0.565
CERAD	EN_L6B	RUBCNL	0.08	0.16	0.51	0.608	0.852
CERAD	IN_LAMP5_LHX6	RUBCNL	-0.16	0.07	-2.40	0.0162	0.191
CERAD	IN_LAMP5_RELN	RUBCNL	-0.18	0.07	-2.44	0.0146	0.207
CERAD	IN_PVALB	RUBCNL	-0.03	0.03	-1.08	0.279	0.682
CERAD	IN_PVALB_CHC	RUBCNL	-0.10	0.04	-2.29	0.0218	0.217
CERAD	IN_SST	RUBCNL	-0.01	0.04	-0.15	0.884	0.964
CERAD	IN_VIP	RUBCNL	-0.09	0.04	-2.09	0.0363	0.164
CERAD	Micro	RUBCNL	-0.10	0.03	-2.98	0.00291	0.0314
CERAD	OPC	RUBCNL	0.18	0.08	2.34	0.0191	0.233
CERAD	Oligo	RUBCNL	0.00	0.04	0.06	0.952	0.974
CERAD	PVM	RUBCNL	-0.12	0.08	-1.54	0.124	0.724
CERAD	Astro	RUFY1	0.02	0.02	1.28	0.199	0.379
CERAD	EN_L2_3_IT	RUFY1	-0.03	0.01	-2.16	0.031	0.138
CERAD	EN_L3_5_IT_1	RUFY1	-0.03	0.03	-1.10	0.27	0.565
CERAD	EN_L3_5_IT_2	RUFY1	-0.00	0.02	-0.24	0.809	0.915
CERAD	EN_L3_5_IT_3	RUFY1	-0.00	0.02	-0.06	0.954	0.98
CERAD	EN_L5_6_NP	RUFY1	-0.07	0.03	-2.10	0.0361	0.368
CERAD	EN_L5_ET	RUFY1	0.08	0.24	0.33	0.745	0.999
CERAD	EN_L6B	RUFY1	-0.04	0.03	-1.32	0.186	0.53
CERAD	EN_L6_CT	RUFY1	0.02	0.03	0.80	0.425	0.731
CERAD	EN_L6_IT_1	RUFY1	-0.04	0.02	-1.78	0.0744	0.364
CERAD	EN_L6_IT_2	RUFY1	-0.05	0.03	-1.37	0.17	0.567
CERAD	Endo	RUFY1	-0.02	0.14	-0.13	0.899	0.973
CERAD	IN_ADARB2	RUFY1	0.01	0.03	0.18	0.855	0.955
CERAD	IN_LAMP5_LHX6	RUFY1	0.03	0.03	1.01	0.315	0.68
CERAD	IN_LAMP5_RELN	RUFY1	-0.02	0.02	-0.95	0.341	0.722
CERAD	IN_PVALB	RUFY1	0.00	0.02	0.12	0.907	0.978
CERAD	IN_PVALB_CHC	RUFY1	0.00	0.04	0.13	0.897	0.975
CERAD	IN_SST	RUFY1	-0.01	0.02	-0.31	0.755	0.916
CERAD	IN_VIP	RUFY1	0.01	0.02	0.70	0.487	0.708
CERAD	Micro	RUFY1	0.08	0.02	3.32	0.000892	0.0131
CERAD	OPC	RUFY1	-0.01	0.02	-0.34	0.731	0.907
CERAD	Oligo	RUFY1	0.03	0.02	2.31	0.0211	0.0896
CERAD	PC	RUFY1	-0.08	0.06	-1.32	0.187	0.773
CERAD	PVM	RUFY1	-0.01	0.07	-0.09	0.929	0.993
CERAD	VLMC	RUFY1	-0.07	0.06	-1.25	0.211	0.613
CERAD	Astro	RUFY2	-0.01	0.02	-0.36	0.719	0.838
CERAD	EN_L2_3_IT	RUFY2	-0.01	0.01	-0.77	0.443	0.669
CERAD	EN_L3_5_IT_1	RUFY2	0.02	0.02	1.09	0.278	0.573
CERAD	EN_L3_5_IT_2	RUFY2	0.02	0.01	1.39	0.163	0.4
CERAD	EN_L3_5_IT_3	RUFY2	0.01	0.01	0.44	0.657	0.813
CERAD	EN_L5_6_NP	RUFY2	-0.04	0.02	-1.83	0.0672	0.47
CERAD	EN_L5_ET	RUFY2	-0.03	0.16	-0.17	0.864	0.999
CERAD	EN_L6B	RUFY2	-0.03	0.02	-1.39	0.166	0.504
CERAD	EN_L6_CT	RUFY2	-0.02	0.02	-1.01	0.314	0.642
CERAD	EN_L6_IT_1	RUFY2	-0.02	0.02	-0.89	0.374	0.72
CERAD	EN_L6_IT_2	RUFY2	-0.01	0.02	-0.33	0.743	0.928
CERAD	Endo	RUFY2	-0.09	0.05	-1.84	0.066	0.382
CERAD	IN_ADARB2	RUFY2	-0.00	0.02	-0.23	0.815	0.939
CERAD	IN_LAMP5_LHX6	RUFY2	0.01	0.02	0.59	0.557	0.837
CERAD	IN_LAMP5_RELN	RUFY2	-0.00	0.02	-0.10	0.92	0.979
CERAD	IN_PVALB	RUFY2	0.04	0.01	2.52	0.0116	0.172
CERAD	IN_PVALB_CHC	RUFY2	-0.00	0.02	-0.12	0.905	0.978
CERAD	IN_SST	RUFY2	0.02	0.02	0.99	0.322	0.696
CERAD	IN_VIP	RUFY2	0.02	0.01	1.58	0.114	0.318
CERAD	Micro	RUFY2	-0.03	0.02	-1.25	0.21	0.489
CERAD	OPC	RUFY2	0.01	0.02	0.36	0.715	0.899
CERAD	Oligo	RUFY2	-0.09	0.02	-5.12	3.06e-07	5.23e-05
CERAD	PC	RUFY2	-0.05	0.05	-0.97	0.33	0.848
CERAD	PVM	RUFY2	0.00	0.07	0.05	0.963	0.999
CERAD	SMC	RUFY2	0.25	0.21	1.19	0.235	0.932
CERAD	VLMC	RUFY2	0.01	0.05	0.10	0.922	0.983
CERAD	Astro	RUFY3	0.01	0.02	0.64	0.525	0.702
CERAD	EN_L2_3_IT	RUFY3	0.04	0.01	3.54	0.000406	0.00856
CERAD	EN_L3_5_IT_1	RUFY3	0.03	0.02	2.08	0.0371	0.199
CERAD	EN_L3_5_IT_2	RUFY3	0.04	0.01	3.20	0.00139	0.0193
CERAD	EN_L3_5_IT_3	RUFY3	0.05	0.01	3.47	0.000517	0.00702
CERAD	EN_L5_6_NP	RUFY3	-0.00	0.02	-0.23	0.82	0.963
CERAD	EN_L5_ET	RUFY3	-0.19	0.17	-1.16	0.248	0.999
CERAD	EN_L6B	RUFY3	0.03	0.02	1.59	0.111	0.418
CERAD	EN_L6_CT	RUFY3	0.03	0.02	1.99	0.0461	0.235
CERAD	EN_L6_IT_1	RUFY3	0.04	0.02	2.75	0.00605	0.1
CERAD	EN_L6_IT_2	RUFY3	0.05	0.02	2.39	0.0168	0.219
CERAD	Endo	RUFY3	0.02	0.04	0.40	0.692	0.902
CERAD	IN_ADARB2	RUFY3	0.03	0.02	1.64	0.1	0.412
CERAD	IN_LAMP5_LHX6	RUFY3	0.06	0.02	3.06	0.00218	0.0655
CERAD	IN_LAMP5_RELN	RUFY3	0.05	0.02	3.09	0.002	0.0729
CERAD	IN_PVALB	RUFY3	0.02	0.01	1.82	0.0691	0.4
CERAD	IN_PVALB_CHC	RUFY3	0.02	0.02	1.15	0.252	0.669
CERAD	IN_SST	RUFY3	0.03	0.02	2.24	0.0252	0.253
CERAD	IN_VIP	RUFY3	0.03	0.01	3.23	0.00123	0.0199
CERAD	Micro	RUFY3	0.12	0.02	4.98	6.24e-07	4.18e-05
CERAD	OPC	RUFY3	0.01	0.01	0.59	0.554	0.824
CERAD	Oligo	RUFY3	0.04	0.02	2.01	0.0441	0.146
CERAD	PC	RUFY3	-0.07	0.04	-1.97	0.0489	0.582
CERAD	PVM	RUFY3	0.10	0.06	1.65	0.098	0.678
CERAD	SMC	RUFY3	0.11	0.10	1.08	0.282	0.932
CERAD	VLMC	RUFY3	-0.01	0.04	-0.21	0.836	0.963
CERAD	Astro	RUFY4	-0.11	0.07	-1.62	0.106	0.249
CERAD	OPC	RUFY4	-0.01	0.04	-0.19	0.846	0.948
CERAD	Astro	RUNDC1	0.06	0.03	2.25	0.0244	0.0917
CERAD	EN_L2_3_IT	RUNDC1	0.01	0.02	0.40	0.686	0.837
CERAD	EN_L3_5_IT_1	RUNDC1	0.03	0.04	0.96	0.338	0.629
CERAD	EN_L3_5_IT_2	RUNDC1	-0.01	0.03	-0.50	0.62	0.809
CERAD	EN_L3_5_IT_3	RUNDC1	-0.03	0.03	-1.24	0.215	0.43
CERAD	EN_L5_6_NP	RUNDC1	0.07	0.06	1.21	0.228	0.687
CERAD	EN_L6B	RUNDC1	-0.06	0.05	-1.19	0.232	0.588
CERAD	EN_L6_CT	RUNDC1	0.01	0.05	0.17	0.861	0.95
CERAD	EN_L6_IT_1	RUNDC1	-0.01	0.04	-0.16	0.874	0.966
CERAD	EN_L6_IT_2	RUNDC1	0.04	0.06	0.77	0.443	0.8
CERAD	IN_ADARB2	RUNDC1	-0.06	0.06	-1.00	0.319	0.66
CERAD	IN_LAMP5_LHX6	RUNDC1	0.02	0.06	0.33	0.742	0.917
CERAD	IN_LAMP5_RELN	RUNDC1	-0.04	0.05	-0.89	0.375	0.745
CERAD	IN_PVALB	RUNDC1	-0.02	0.03	-0.50	0.615	0.881
CERAD	IN_PVALB_CHC	RUNDC1	0.09	0.06	1.35	0.178	0.588
CERAD	IN_SST	RUNDC1	-0.02	0.04	-0.50	0.62	0.866
CERAD	IN_VIP	RUNDC1	-0.02	0.03	-0.77	0.441	0.674
CERAD	Micro	RUNDC1	-0.02	0.04	-0.44	0.659	0.853
CERAD	OPC	RUNDC1	-0.06	0.04	-1.48	0.139	0.499
CERAD	Oligo	RUNDC1	0.07	0.02	2.92	0.00346	0.0267
CERAD	Astro	RUNDC3A	-0.12	0.04	-3.36	0.000793	0.0077
CERAD	EN_L2_3_IT	RUNDC3A	0.00	0.02	0.11	0.915	0.961
CERAD	EN_L3_5_IT_1	RUNDC3A	0.02	0.03	0.61	0.541	0.782
CERAD	EN_L3_5_IT_2	RUNDC3A	-0.02	0.02	-1.11	0.267	0.53
CERAD	EN_L3_5_IT_3	RUNDC3A	-0.03	0.02	-1.64	0.101	0.273
CERAD	EN_L5_6_NP	RUNDC3A	0.02	0.04	0.48	0.628	0.909
CERAD	EN_L5_ET	RUNDC3A	0.17	0.34	0.49	0.623	0.999
CERAD	EN_L6B	RUNDC3A	-0.04	0.04	-1.08	0.279	0.633
CERAD	EN_L6_CT	RUNDC3A	-0.05	0.04	-1.53	0.127	0.413
CERAD	EN_L6_IT_1	RUNDC3A	0.01	0.03	0.24	0.807	0.942
CERAD	EN_L6_IT_2	RUNDC3A	-0.02	0.04	-0.46	0.645	0.891
CERAD	IN_ADARB2	RUNDC3A	-0.04	0.04	-1.21	0.226	0.574
CERAD	IN_LAMP5_LHX6	RUNDC3A	0.04	0.04	0.91	0.36	0.711
CERAD	IN_LAMP5_RELN	RUNDC3A	0.00	0.04	0.04	0.968	0.993
CERAD	IN_PVALB	RUNDC3A	0.00	0.02	0.19	0.849	0.963
CERAD	IN_PVALB_CHC	RUNDC3A	0.09	0.05	1.75	0.0799	0.421
CERAD	IN_SST	RUNDC3A	0.00	0.03	0.15	0.878	0.962
CERAD	IN_VIP	RUNDC3A	0.03	0.02	1.22	0.221	0.462
CERAD	Micro	RUNDC3A	-0.00	0.06	-0.07	0.944	0.981
CERAD	OPC	RUNDC3A	-0.02	0.03	-0.61	0.54	0.817
CERAD	Oligo	RUNDC3A	-0.09	0.03	-2.74	0.00621	0.0397
CERAD	Astro	RUNDC3B	-0.05	0.04	-1.41	0.159	0.327
CERAD	EN_L2_3_IT	RUNDC3B	0.01	0.01	1.06	0.29	0.529
CERAD	EN_L3_5_IT_1	RUNDC3B	0.02	0.02	1.23	0.218	0.507
CERAD	EN_L3_5_IT_2	RUNDC3B	0.01	0.01	0.41	0.679	0.842
CERAD	EN_L3_5_IT_3	RUNDC3B	0.01	0.01	0.72	0.472	0.684
CERAD	EN_L5_6_NP	RUNDC3B	0.03	0.02	1.33	0.184	0.649
CERAD	EN_L5_ET	RUNDC3B	0.09	0.17	0.54	0.591	0.999
CERAD	EN_L6B	RUNDC3B	0.04	0.02	1.73	0.0829	0.364
CERAD	EN_L6_CT	RUNDC3B	0.03	0.02	1.78	0.0757	0.309
CERAD	EN_L6_IT_1	RUNDC3B	0.02	0.02	1.09	0.274	0.638
CERAD	EN_L6_IT_2	RUNDC3B	0.03	0.03	1.02	0.31	0.713
CERAD	Endo	RUNDC3B	-0.15	0.05	-2.85	0.00443	0.108
CERAD	IN_ADARB2	RUNDC3B	0.04	0.02	1.43	0.152	0.49
CERAD	IN_LAMP5_LHX6	RUNDC3B	0.06	0.03	2.44	0.0148	0.182
CERAD	IN_LAMP5_RELN	RUNDC3B	0.01	0.03	0.43	0.666	0.899
CERAD	IN_PVALB	RUNDC3B	0.05	0.02	3.06	0.00222	0.0697
CERAD	IN_PVALB_CHC	RUNDC3B	0.09	0.03	3.53	0.000414	0.0173
CERAD	IN_SST	RUNDC3B	0.02	0.02	1.47	0.141	0.514
CERAD	IN_VIP	RUNDC3B	0.02	0.01	1.46	0.145	0.366
CERAD	Micro	RUNDC3B	-0.03	0.06	-0.56	0.576	0.805
CERAD	OPC	RUNDC3B	-0.08	0.04	-2.32	0.0205	0.24
CERAD	Oligo	RUNDC3B	-0.02	0.04	-0.60	0.546	0.725
CERAD	Adaptive	RUNX1	0.02	0.07	0.21	0.832	0.981
CERAD	Astro	RUNX1	0.11	0.05	2.31	0.0206	0.0811
CERAD	EN_L2_3_IT	RUNX1	0.09	0.04	1.97	0.0488	0.181
CERAD	EN_L3_5_IT_1	RUNX1	0.03	0.06	0.53	0.595	0.819
CERAD	EN_L3_5_IT_2	RUNX1	0.00	0.06	0.07	0.942	0.978
CERAD	EN_L3_5_IT_3	RUNX1	0.20	0.06	3.33	0.000868	0.0103
CERAD	EN_L5_6_NP	RUNX1	0.08	0.07	1.14	0.255	0.71
CERAD	EN_L5_ET	RUNX1	0.54	0.51	1.06	0.29	0.999
CERAD	EN_L6B	RUNX1	0.09	0.08	1.23	0.22	0.574
CERAD	EN_L6_CT	RUNX1	0.05	0.06	0.81	0.42	0.727
CERAD	EN_L6_IT_1	RUNX1	0.12	0.06	2.03	0.0419	0.28
CERAD	EN_L6_IT_2	RUNX1	-0.11	0.07	-1.48	0.14	0.53
CERAD	IN_ADARB2	RUNX1	0.10	0.07	1.45	0.148	0.485
CERAD	IN_LAMP5_LHX6	RUNX1	-0.04	0.08	-0.55	0.586	0.852
CERAD	IN_LAMP5_RELN	RUNX1	-0.06	0.07	-0.89	0.373	0.744
CERAD	IN_PVALB	RUNX1	-0.02	0.04	-0.58	0.564	0.858
CERAD	IN_PVALB_CHC	RUNX1	0.03	0.06	0.50	0.617	0.881
CERAD	IN_SST	RUNX1	0.01	0.06	0.26	0.795	0.93
CERAD	IN_VIP	RUNX1	0.04	0.05	0.80	0.425	0.661
CERAD	Micro	RUNX1	0.01	0.04	0.28	0.777	0.912
CERAD	OPC	RUNX1	0.03	0.04	0.77	0.439	0.756
CERAD	Oligo	RUNX1	0.06	0.04	1.37	0.172	0.359
CERAD	PVM	RUNX1	0.00	0.06	0.06	0.948	0.998
CERAD	VLMC	RUNX1	-0.02	0.10	-0.17	0.869	0.97
CERAD	Astro	RUNX1T1	0.00	0.03	0.16	0.871	0.932
CERAD	EN_L2_3_IT	RUNX1T1	0.03	0.02	1.50	0.132	0.336
CERAD	EN_L3_5_IT_1	RUNX1T1	-0.01	0.04	-0.14	0.889	0.958
CERAD	EN_L3_5_IT_2	RUNX1T1	0.07	0.02	2.97	0.00297	0.0318
CERAD	EN_L3_5_IT_3	RUNX1T1	0.09	0.02	4.89	1.03e-06	5.75e-05
CERAD	EN_L5_6_NP	RUNX1T1	0.02	0.03	0.64	0.521	0.872
CERAD	EN_L5_ET	RUNX1T1	0.47	0.27	1.71	0.0867	0.967
CERAD	EN_L6B	RUNX1T1	0.06	0.05	1.23	0.218	0.572
CERAD	EN_L6_CT	RUNX1T1	0.10	0.04	2.81	0.00501	0.0607
CERAD	EN_L6_IT_1	RUNX1T1	0.01	0.03	0.22	0.826	0.949
CERAD	EN_L6_IT_2	RUNX1T1	-0.02	0.04	-0.61	0.54	0.848
CERAD	Endo	RUNX1T1	-0.11	0.07	-1.61	0.108	0.471
CERAD	IN_ADARB2	RUNX1T1	0.11	0.04	2.70	0.00702	0.119
CERAD	IN_LAMP5_LHX6	RUNX1T1	0.07	0.03	2.15	0.0315	0.258
CERAD	IN_LAMP5_RELN	RUNX1T1	0.10	0.03	3.12	0.00182	0.0684
CERAD	IN_PVALB	RUNX1T1	0.06	0.02	3.00	0.0027	0.0773
CERAD	IN_PVALB_CHC	RUNX1T1	0.12	0.05	2.43	0.0153	0.18
CERAD	IN_SST	RUNX1T1	0.05	0.02	2.57	0.0101	0.167
CERAD	IN_VIP	RUNX1T1	0.02	0.02	1.15	0.251	0.496
CERAD	Micro	RUNX1T1	0.05	0.06	0.75	0.456	0.725
CERAD	OPC	RUNX1T1	0.02	0.02	0.76	0.449	0.762
CERAD	Oligo	RUNX1T1	0.08	0.04	1.92	0.0548	0.169
CERAD	PC	RUNX1T1	-0.04	0.06	-0.71	0.476	0.89
CERAD	SMC	RUNX1T1	0.23	0.12	1.88	0.06	0.825
CERAD	VLMC	RUNX1T1	-0.05	0.05	-1.05	0.294	0.689
CERAD	Adaptive	RUNX2	0.55	0.15	3.73	0.000189	0.0531
CERAD	Astro	RUNX2	-0.04	0.04	-0.99	0.323	0.519
CERAD	EN_L2_3_IT	RUNX2	-0.15	0.04	-3.35	0.000823	0.0133
CERAD	EN_L3_5_IT_1	RUNX2	-0.16	0.05	-3.14	0.00168	0.0333
CERAD	EN_L3_5_IT_2	RUNX2	-0.12	0.05	-2.55	0.0109	0.0754
CERAD	EN_L3_5_IT_3	RUNX2	-0.05	0.05	-1.13	0.257	0.48
CERAD	EN_L5_6_NP	RUNX2	0.04	0.05	0.78	0.433	0.834
CERAD	EN_L5_ET	RUNX2	-0.03	0.38	-0.09	0.93	0.999
CERAD	EN_L6B	RUNX2	0.00	0.06	0.04	0.968	0.99
CERAD	EN_L6_CT	RUNX2	0.02	0.06	0.40	0.686	0.881
CERAD	EN_L6_IT_1	RUNX2	-0.09	0.05	-1.73	0.0828	0.386
CERAD	EN_L6_IT_2	RUNX2	-0.04	0.07	-0.50	0.615	0.876
CERAD	IN_ADARB2	RUNX2	-0.04	0.05	-0.78	0.436	0.749
CERAD	IN_LAMP5_LHX6	RUNX2	0.00	0.03	0.12	0.902	0.973
CERAD	IN_LAMP5_RELN	RUNX2	0.04	0.02	1.76	0.078	0.427
CERAD	IN_PVALB	RUNX2	0.04	0.02	2.28	0.0225	0.239
CERAD	IN_PVALB_CHC	RUNX2	0.10	0.03	3.34	0.000824	0.0289
CERAD	IN_SST	RUNX2	-0.00	0.03	-0.01	0.99	0.997
CERAD	IN_VIP	RUNX2	-0.10	0.04	-2.66	0.00789	0.0637
CERAD	Micro	RUNX2	0.02	0.03	0.64	0.522	0.773
CERAD	OPC	RUNX2	-0.15	0.05	-2.84	0.00447	0.122
CERAD	Oligo	RUNX2	-0.05	0.05	-1.01	0.312	0.523
CERAD	PC	RUNX2	0.01	0.07	0.21	0.835	0.971
CERAD	PVM	RUNX2	0.30	0.10	3.00	0.00269	0.394
CERAD	VLMC	RUNX2	-0.37	0.09	-4.16	3.15e-05	0.0166
CERAD	Adaptive	RUNX3	0.11	0.10	1.16	0.246	0.819
CERAD	Micro	RUNX3	0.13	0.08	1.51	0.131	0.377
CERAD	PC	RUNX3	0.07	0.19	0.37	0.714	0.959
CERAD	Astro	RUSC1	-0.02	0.04	-0.63	0.527	0.703
CERAD	EN_L2_3_IT	RUSC1	0.02	0.02	1.37	0.171	0.39
CERAD	EN_L3_5_IT_1	RUSC1	0.02	0.03	0.55	0.581	0.81
CERAD	EN_L3_5_IT_2	RUSC1	0.04	0.02	1.53	0.127	0.349
CERAD	EN_L3_5_IT_3	RUSC1	0.03	0.02	1.50	0.133	0.323
CERAD	EN_L5_6_NP	RUSC1	0.02	0.04	0.50	0.616	0.905
CERAD	EN_L5_ET	RUSC1	0.08	0.29	0.27	0.788	0.999
CERAD	EN_L6B	RUSC1	0.00	0.05	0.10	0.923	0.975
CERAD	EN_L6_CT	RUSC1	0.06	0.04	1.70	0.0892	0.34
CERAD	EN_L6_IT_1	RUSC1	0.04	0.04	1.06	0.288	0.649
CERAD	EN_L6_IT_2	RUSC1	-0.03	0.05	-0.54	0.592	0.868
CERAD	IN_ADARB2	RUSC1	0.02	0.03	0.64	0.521	0.804
CERAD	IN_LAMP5_LHX6	RUSC1	0.04	0.04	1.07	0.283	0.655
CERAD	IN_LAMP5_RELN	RUSC1	-0.00	0.03	-0.04	0.969	0.993
CERAD	IN_PVALB	RUSC1	0.00	0.02	0.13	0.895	0.974
CERAD	IN_PVALB_CHC	RUSC1	0.04	0.04	1.01	0.312	0.716
CERAD	IN_SST	RUSC1	-0.03	0.03	-1.17	0.242	0.636
CERAD	IN_VIP	RUSC1	-0.01	0.02	-0.55	0.58	0.774
CERAD	Micro	RUSC1	0.04	0.05	0.80	0.423	0.699
CERAD	OPC	RUSC1	0.01	0.03	0.40	0.691	0.89
CERAD	Oligo	RUSC1	-0.00	0.03	-0.10	0.917	0.957
CERAD	Astro	RUSC2	-0.02	0.02	-1.28	0.201	0.382
CERAD	EN_L2_3_IT	RUSC2	0.00	0.02	0.03	0.98	0.99
CERAD	EN_L3_5_IT_1	RUSC2	0.02	0.02	1.11	0.266	0.561
CERAD	EN_L3_5_IT_2	RUSC2	-0.02	0.02	-1.15	0.25	0.512
CERAD	EN_L3_5_IT_3	RUSC2	-0.01	0.02	-0.55	0.586	0.768
CERAD	EN_L5_6_NP	RUSC2	0.00	0.03	0.06	0.949	0.99
CERAD	EN_L5_ET	RUSC2	0.29	0.21	1.38	0.169	0.994
CERAD	EN_L6B	RUSC2	-0.03	0.03	-1.01	0.314	0.666
CERAD	EN_L6_CT	RUSC2	-0.03	0.03	-1.17	0.241	0.568
CERAD	EN_L6_IT_1	RUSC2	-0.01	0.03	-0.38	0.705	0.901
CERAD	EN_L6_IT_2	RUSC2	-0.01	0.03	-0.32	0.749	0.93
CERAD	Endo	RUSC2	-0.04	0.07	-0.66	0.512	0.824
CERAD	IN_ADARB2	RUSC2	-0.02	0.03	-0.80	0.422	0.74
CERAD	IN_LAMP5_LHX6	RUSC2	0.05	0.03	1.76	0.0779	0.385
CERAD	IN_LAMP5_RELN	RUSC2	0.00	0.03	0.14	0.885	0.968
CERAD	IN_PVALB	RUSC2	0.02	0.02	0.97	0.331	0.722
CERAD	IN_PVALB_CHC	RUSC2	-0.03	0.03	-0.90	0.369	0.751
CERAD	IN_SST	RUSC2	0.03	0.02	1.68	0.0936	0.439
CERAD	IN_VIP	RUSC2	-0.01	0.02	-0.32	0.75	0.875
CERAD	Micro	RUSC2	0.07	0.03	2.39	0.0168	0.105
CERAD	OPC	RUSC2	-0.05	0.02	-2.77	0.00557	0.133
CERAD	Oligo	RUSC2	0.04	0.02	2.23	0.0258	0.102
CERAD	PC	RUSC2	0.02	0.06	0.30	0.768	0.966
CERAD	SMC	RUSC2	0.03	0.12	0.20	0.84	0.986
CERAD	VLMC	RUSC2	0.02	0.06	0.36	0.718	0.924
CERAD	Astro	RUSF1	-0.04	0.02	-1.84	0.0654	0.181
CERAD	EN_L2_3_IT	RUSF1	-0.03	0.02	-1.65	0.0999	0.282
CERAD	EN_L3_5_IT_1	RUSF1	-0.05	0.03	-1.35	0.176	0.454
CERAD	EN_L3_5_IT_2	RUSF1	-0.04	0.03	-1.57	0.115	0.33
CERAD	EN_L3_5_IT_3	RUSF1	-0.04	0.03	-1.39	0.164	0.365
CERAD	EN_L5_6_NP	RUSF1	-0.07	0.05	-1.53	0.125	0.57
CERAD	EN_L6B	RUSF1	-0.04	0.04	-0.87	0.384	0.721
CERAD	EN_L6_CT	RUSF1	-0.01	0.04	-0.23	0.819	0.934
CERAD	EN_L6_IT_1	RUSF1	-0.02	0.04	-0.67	0.504	0.804
CERAD	EN_L6_IT_2	RUSF1	-0.07	0.05	-1.23	0.217	0.625
CERAD	IN_ADARB2	RUSF1	-0.04	0.04	-1.10	0.269	0.617
CERAD	IN_LAMP5_LHX6	RUSF1	-0.02	0.05	-0.39	0.696	0.901
CERAD	IN_LAMP5_RELN	RUSF1	-0.07	0.04	-1.59	0.111	0.486
CERAD	IN_PVALB	RUSF1	0.03	0.03	1.06	0.289	0.689
CERAD	IN_PVALB_CHC	RUSF1	-0.01	0.06	-0.17	0.865	0.968
CERAD	IN_SST	RUSF1	-0.04	0.03	-1.20	0.231	0.622
CERAD	IN_VIP	RUSF1	-0.03	0.03	-1.14	0.254	0.499
CERAD	Micro	RUSF1	-0.05	0.04	-1.32	0.187	0.46
CERAD	OPC	RUSF1	-0.04	0.03	-1.55	0.121	0.475
CERAD	Oligo	RUSF1	-0.04	0.02	-2.30	0.0213	0.0899
CERAD	Astro	RUVBL1	0.07	0.02	2.77	0.00553	0.0319
CERAD	EN_L2_3_IT	RUVBL1	0.02	0.02	0.82	0.412	0.642
CERAD	EN_L3_5_IT_1	RUVBL1	0.00	0.04	0.12	0.905	0.964
CERAD	EN_L3_5_IT_2	RUVBL1	0.01	0.03	0.52	0.607	0.8
CERAD	EN_L3_5_IT_3	RUVBL1	0.06	0.02	2.66	0.0077	0.0484
CERAD	EN_L5_6_NP	RUVBL1	0.01	0.05	0.12	0.908	0.984
CERAD	EN_L6B	RUVBL1	0.05	0.04	1.16	0.245	0.6
CERAD	EN_L6_CT	RUVBL1	0.10	0.04	2.53	0.0114	0.104
CERAD	EN_L6_IT_1	RUVBL1	0.03	0.03	0.82	0.414	0.752
CERAD	EN_L6_IT_2	RUVBL1	0.07	0.05	1.34	0.181	0.583
CERAD	Endo	RUVBL1	0.19	0.14	1.30	0.194	0.585
CERAD	IN_ADARB2	RUVBL1	-0.05	0.04	-1.07	0.287	0.634
CERAD	IN_LAMP5_LHX6	RUVBL1	0.03	0.05	0.60	0.548	0.832
CERAD	IN_LAMP5_RELN	RUVBL1	-0.00	0.04	-0.06	0.952	0.989
CERAD	IN_PVALB	RUVBL1	0.05	0.02	1.96	0.0502	0.347
CERAD	IN_PVALB_CHC	RUVBL1	0.02	0.05	0.40	0.693	0.912
CERAD	IN_SST	RUVBL1	-0.00	0.03	-0.12	0.903	0.971
CERAD	IN_VIP	RUVBL1	-0.01	0.03	-0.19	0.85	0.928
CERAD	Micro	RUVBL1	0.08	0.04	2.05	0.0402	0.185
CERAD	OPC	RUVBL1	0.05	0.03	1.84	0.065	0.372
CERAD	Oligo	RUVBL1	0.01	0.02	0.40	0.687	0.824
CERAD	Astro	RUVBL2	0.01	0.03	0.18	0.859	0.926
CERAD	EN_L2_3_IT	RUVBL2	0.00	0.02	0.05	0.961	0.983
CERAD	EN_L3_5_IT_1	RUVBL2	-0.05	0.05	-1.02	0.31	0.601
CERAD	EN_L3_5_IT_2	RUVBL2	-0.02	0.04	-0.43	0.669	0.837
CERAD	EN_L3_5_IT_3	RUVBL2	0.07	0.03	2.32	0.0202	0.0942
CERAD	EN_L5_6_NP	RUVBL2	-0.03	0.16	-0.16	0.871	0.979
CERAD	EN_L6B	RUVBL2	0.00	0.13	0.03	0.977	0.992
CERAD	EN_L6_CT	RUVBL2	0.05	0.05	0.89	0.372	0.692
CERAD	EN_L6_IT_1	RUVBL2	0.00	0.05	0.05	0.964	0.992
CERAD	EN_L6_IT_2	RUVBL2	0.06	0.14	0.40	0.69	0.906
CERAD	IN_ADARB2	RUVBL2	0.02	0.06	0.31	0.758	0.918
CERAD	IN_LAMP5_RELN	RUVBL2	-0.05	0.06	-0.81	0.416	0.768
CERAD	IN_PVALB	RUVBL2	0.04	0.04	0.93	0.353	0.735
CERAD	IN_SST	RUVBL2	0.00	0.05	0.11	0.913	0.974
CERAD	IN_VIP	RUVBL2	0.07	0.04	1.84	0.0655	0.231
CERAD	Micro	RUVBL2	0.08	0.05	1.44	0.151	0.407
CERAD	OPC	RUVBL2	-0.01	0.04	-0.13	0.895	0.966
CERAD	Oligo	RUVBL2	0.06	0.02	2.73	0.0063	0.0402
CERAD	Astro	RWDD1	-0.04	0.03	-1.64	0.1	0.241
CERAD	EN_L2_3_IT	RWDD1	0.00	0.02	0.07	0.946	0.976
CERAD	EN_L3_5_IT_1	RWDD1	-0.03	0.03	-0.75	0.454	0.724
CERAD	EN_L3_5_IT_2	RWDD1	0.01	0.02	0.34	0.733	0.873
CERAD	EN_L3_5_IT_3	RWDD1	-0.02	0.02	-0.99	0.321	0.55
CERAD	EN_L5_6_NP	RWDD1	0.00	0.05	0.03	0.974	0.997
CERAD	EN_L6B	RWDD1	-0.10	0.04	-2.40	0.0164	0.156
CERAD	EN_L6_CT	RWDD1	-0.08	0.04	-1.89	0.0588	0.272
CERAD	EN_L6_IT_1	RWDD1	-0.05	0.03	-1.68	0.0922	0.404
CERAD	EN_L6_IT_2	RWDD1	-0.04	0.05	-0.92	0.355	0.743
CERAD	Endo	RWDD1	0.07	0.17	0.42	0.674	0.893
CERAD	IN_ADARB2	RWDD1	-0.01	0.04	-0.38	0.702	0.894
CERAD	IN_LAMP5_LHX6	RWDD1	-0.02	0.05	-0.30	0.768	0.926
CERAD	IN_LAMP5_RELN	RWDD1	0.00	0.04	0.13	0.9	0.973
CERAD	IN_PVALB	RWDD1	-0.04	0.03	-1.35	0.178	0.579
CERAD	IN_PVALB_CHC	RWDD1	0.05	0.05	1.02	0.309	0.715
CERAD	IN_SST	RWDD1	0.00	0.03	0.08	0.935	0.981
CERAD	IN_VIP	RWDD1	-0.01	0.02	-0.58	0.563	0.762
CERAD	Micro	RWDD1	-0.05	0.04	-1.48	0.14	0.391
CERAD	OPC	RWDD1	-0.05	0.03	-1.69	0.091	0.425
CERAD	Oligo	RWDD1	-0.03	0.02	-1.67	0.0951	0.244
CERAD	PC	RWDD1	0.09	0.15	0.62	0.537	0.914
CERAD	Astro	RWDD2A	-0.03	0.03	-0.82	0.411	0.607
CERAD	EN_L2_3_IT	RWDD2A	0.01	0.02	0.67	0.506	0.716
CERAD	EN_L3_5_IT_1	RWDD2A	-0.00	0.04	-0.09	0.927	0.973
CERAD	EN_L3_5_IT_2	RWDD2A	0.00	0.03	0.15	0.885	0.951
CERAD	EN_L3_5_IT_3	RWDD2A	0.03	0.03	0.87	0.384	0.607
CERAD	EN_L5_6_NP	RWDD2A	0.16	0.14	1.14	0.255	0.71
CERAD	EN_L6B	RWDD2A	0.10	0.06	1.69	0.0905	0.38
CERAD	EN_L6_CT	RWDD2A	-0.00	0.05	-0.02	0.983	0.995
CERAD	EN_L6_IT_1	RWDD2A	-0.00	0.05	-0.00	0.997	0.999
CERAD	EN_L6_IT_2	RWDD2A	-0.17	0.06	-2.59	0.00962	0.171
CERAD	IN_ADARB2	RWDD2A	-0.05	0.05	-1.03	0.303	0.648
CERAD	IN_LAMP5_RELN	RWDD2A	0.04	0.05	0.88	0.377	0.746
CERAD	IN_PVALB	RWDD2A	0.00	0.04	0.08	0.933	0.984
CERAD	IN_SST	RWDD2A	-0.02	0.05	-0.46	0.648	0.878
CERAD	IN_VIP	RWDD2A	-0.02	0.03	-0.57	0.569	0.766
CERAD	OPC	RWDD2A	0.01	0.04	0.38	0.703	0.895
CERAD	Oligo	RWDD2A	-0.05	0.03	-1.62	0.104	0.261
CERAD	Astro	RWDD2B	-0.07	0.05	-1.35	0.177	0.351
CERAD	EN_L2_3_IT	RWDD2B	-0.03	0.03	-0.87	0.385	0.62
CERAD	EN_L3_5_IT_1	RWDD2B	-0.04	0.15	-0.23	0.816	0.929
CERAD	EN_L3_5_IT_2	RWDD2B	-0.06	0.05	-1.30	0.194	0.444
CERAD	EN_L3_5_IT_3	RWDD2B	-0.10	0.05	-2.15	0.0313	0.127
CERAD	EN_L6_IT_1	RWDD2B	-0.16	0.06	-2.66	0.00772	0.115
CERAD	IN_PVALB	RWDD2B	-0.02	0.05	-0.41	0.679	0.904
CERAD	IN_SST	RWDD2B	-0.01	0.06	-0.17	0.868	0.958
CERAD	IN_VIP	RWDD2B	-0.00	0.05	-0.01	0.991	0.996
CERAD	OPC	RWDD2B	-0.05	0.06	-0.77	0.441	0.757
CERAD	Oligo	RWDD2B	-0.14	0.04	-3.28	0.00104	0.0119
CERAD	Astro	RWDD4	0.01	0.03	0.21	0.831	0.911
CERAD	EN_L2_3_IT	RWDD4	0.01	0.02	0.69	0.491	0.705
CERAD	EN_L3_5_IT_1	RWDD4	0.02	0.04	0.52	0.601	0.822
CERAD	EN_L3_5_IT_2	RWDD4	-0.03	0.03	-0.85	0.396	0.652
CERAD	EN_L3_5_IT_3	RWDD4	0.01	0.03	0.34	0.732	0.861
CERAD	EN_L5_6_NP	RWDD4	-0.08	0.05	-1.49	0.136	0.588
CERAD	EN_L6B	RWDD4	-0.02	0.06	-0.34	0.73	0.906
CERAD	EN_L6_CT	RWDD4	0.01	0.05	0.18	0.857	0.949
CERAD	EN_L6_IT_1	RWDD4	-0.04	0.04	-0.84	0.401	0.742
CERAD	EN_L6_IT_2	RWDD4	-0.10	0.06	-1.62	0.105	0.466
CERAD	IN_ADARB2	RWDD4	-0.07	0.05	-1.30	0.195	0.539
CERAD	IN_LAMP5_RELN	RWDD4	-0.02	0.05	-0.48	0.628	0.884
CERAD	IN_PVALB	RWDD4	0.04	0.03	1.38	0.167	0.566
CERAD	IN_SST	RWDD4	-0.05	0.04	-1.12	0.261	0.652
CERAD	IN_VIP	RWDD4	0.01	0.03	0.26	0.795	0.9
CERAD	Micro	RWDD4	-0.04	0.04	-0.83	0.404	0.684
CERAD	OPC	RWDD4	0.06	0.03	1.96	0.0498	0.336
CERAD	Oligo	RWDD4	0.02	0.02	0.86	0.392	0.601
CERAD	Astro	RXFP1	-0.08	0.04	-2.35	0.0186	0.0757
CERAD	EN_L2_3_IT	RXFP1	-0.04	0.06	-0.68	0.498	0.711
CERAD	EN_L3_5_IT_1	RXFP1	-0.05	0.02	-2.00	0.0456	0.223
CERAD	EN_L3_5_IT_2	RXFP1	-0.02	0.04	-0.66	0.512	0.738
CERAD	EN_L3_5_IT_3	RXFP1	-0.16	0.03	-5.92	3.2e-09	5.6e-07
CERAD	EN_L5_6_NP	RXFP1	-0.01	0.09	-0.14	0.886	0.982
CERAD	EN_L6B	RXFP1	-0.30	0.05	-5.57	2.55e-08	1.63e-05
CERAD	EN_L6_CT	RXFP1	-0.40	0.06	-6.55	5.89e-11	3.84e-08
CERAD	EN_L6_IT_1	RXFP1	-0.11	0.03	-3.87	0.000108	0.00855
CERAD	EN_L6_IT_2	RXFP1	0.02	0.04	0.40	0.692	0.906
CERAD	IN_ADARB2	RXFP1	0.18	0.09	1.93	0.0538	0.311
CERAD	IN_LAMP5_LHX6	RXFP1	-0.18	0.10	-1.72	0.0853	0.399
CERAD	IN_LAMP5_RELN	RXFP1	0.12	0.24	0.51	0.612	0.876
CERAD	IN_PVALB	RXFP1	-0.21	0.06	-3.75	0.000174	0.0153
CERAD	IN_SST	RXFP1	-0.01	0.06	-0.11	0.912	0.974
CERAD	IN_VIP	RXFP1	-0.06	0.05	-1.27	0.204	0.441
CERAD	Micro	RXFP1	-0.04	0.05	-0.76	0.445	0.716
CERAD	OPC	RXFP1	-0.07	0.04	-1.66	0.096	0.433
CERAD	Oligo	RXFP1	-0.04	0.03	-1.24	0.214	0.413
CERAD	EN_L6_IT_1	RXFP2	0.15	0.11	1.31	0.19	0.552
CERAD	Astro	RXRA	-0.01	0.04	-0.41	0.685	0.816
CERAD	EN_L2_3_IT	RXRA	-0.04	0.03	-1.07	0.286	0.524
CERAD	EN_L3_5_IT_1	RXRA	0.08	0.05	1.59	0.111	0.358
CERAD	EN_L3_5_IT_2	RXRA	-0.02	0.04	-0.64	0.521	0.745
CERAD	EN_L3_5_IT_3	RXRA	0.05	0.03	1.37	0.17	0.373
CERAD	EN_L5_6_NP	RXRA	0.01	0.06	0.15	0.879	0.98
CERAD	EN_L6B	RXRA	0.04	0.05	0.85	0.397	0.73
CERAD	EN_L6_CT	RXRA	0.03	0.05	0.65	0.515	0.79
CERAD	EN_L6_IT_1	RXRA	0.00	0.05	0.06	0.955	0.988
CERAD	IN_ADARB2	RXRA	-0.00	0.04	-0.11	0.91	0.974
CERAD	IN_LAMP5_LHX6	RXRA	0.05	0.04	1.40	0.162	0.522
CERAD	IN_LAMP5_RELN	RXRA	0.06	0.03	1.69	0.0904	0.452
CERAD	IN_PVALB	RXRA	0.04	0.03	1.27	0.203	0.607
CERAD	IN_PVALB_CHC	RXRA	0.01	0.05	0.19	0.851	0.963
CERAD	IN_SST	RXRA	-0.03	0.04	-0.71	0.476	0.796
CERAD	IN_VIP	RXRA	0.02	0.03	0.87	0.387	0.627
CERAD	Micro	RXRA	0.12	0.04	3.02	0.00252	0.0282
CERAD	OPC	RXRA	0.08	0.04	1.77	0.077	0.399
CERAD	Oligo	RXRA	-0.04	0.03	-1.16	0.246	0.452
CERAD	Astro	RXRB	-0.09	0.03	-3.24	0.00119	0.0102
CERAD	EN_L2_3_IT	RXRB	-0.02	0.03	-0.80	0.425	0.653
CERAD	EN_L3_5_IT_1	RXRB	-0.01	0.04	-0.35	0.729	0.889
CERAD	EN_L3_5_IT_2	RXRB	-0.01	0.03	-0.18	0.854	0.936
CERAD	EN_L3_5_IT_3	RXRB	-0.05	0.03	-1.60	0.11	0.287
CERAD	EN_L5_6_NP	RXRB	-0.04	0.06	-0.75	0.455	0.84
CERAD	EN_L6B	RXRB	0.11	0.06	1.95	0.0513	0.288
CERAD	EN_L6_CT	RXRB	-0.08	0.05	-1.68	0.0934	0.348
CERAD	EN_L6_IT_1	RXRB	-0.08	0.04	-1.83	0.0676	0.347
CERAD	EN_L6_IT_2	RXRB	-0.08	0.06	-1.41	0.16	0.556
CERAD	IN_ADARB2	RXRB	0.00	0.05	0.09	0.925	0.978
CERAD	IN_LAMP5_LHX6	RXRB	-0.03	0.06	-0.46	0.644	0.881
CERAD	IN_LAMP5_RELN	RXRB	-0.09	0.05	-1.96	0.0498	0.348
CERAD	IN_PVALB	RXRB	-0.08	0.03	-2.27	0.0235	0.242
CERAD	IN_PVALB_CHC	RXRB	-0.02	0.06	-0.26	0.795	0.946
CERAD	IN_SST	RXRB	-0.08	0.04	-1.92	0.0554	0.353
CERAD	IN_VIP	RXRB	-0.07	0.03	-2.37	0.0176	0.104
CERAD	Micro	RXRB	-0.00	0.04	-0.04	0.969	0.989
CERAD	OPC	RXRB	-0.05	0.03	-1.65	0.0989	0.437
CERAD	Oligo	RXRB	-0.07	0.02	-2.74	0.00614	0.0394
CERAD	Astro	RXRG	-0.15	0.07	-2.13	0.0329	0.113
CERAD	IN_ADARB2	RXRG	-0.08	0.04	-2.10	0.0358	0.261
CERAD	IN_VIP	RXRG	-0.13	0.04	-3.28	0.00105	0.0179
CERAD	Oligo	RXRG	-0.04	0.07	-0.60	0.551	0.728
CERAD	Astro	RXYLT1	-0.12	0.03	-3.85	0.000118	0.00193
CERAD	EN_L2_3_IT	RXYLT1	-0.01	0.03	-0.44	0.664	0.823
CERAD	EN_L3_5_IT_1	RXYLT1	-0.02	0.04	-0.58	0.564	0.798
CERAD	EN_L3_5_IT_2	RXYLT1	-0.05	0.03	-1.39	0.165	0.403
CERAD	EN_L3_5_IT_3	RXYLT1	-0.08	0.04	-2.20	0.0275	0.117
CERAD	EN_L5_6_NP	RXYLT1	-0.04	0.06	-0.68	0.494	0.859
CERAD	EN_L6B	RXYLT1	-0.08	0.06	-1.43	0.153	0.488
CERAD	EN_L6_CT	RXYLT1	-0.04	0.05	-0.80	0.424	0.73
CERAD	EN_L6_IT_1	RXYLT1	-0.07	0.05	-1.48	0.138	0.479
CERAD	EN_L6_IT_2	RXYLT1	0.22	0.18	1.20	0.232	0.641
CERAD	IN_ADARB2	RXYLT1	-0.03	0.05	-0.57	0.569	0.831
CERAD	IN_LAMP5_LHX6	RXYLT1	-0.13	0.06	-2.16	0.0312	0.258
CERAD	IN_LAMP5_RELN	RXYLT1	0.01	0.05	0.24	0.811	0.945
CERAD	IN_PVALB	RXYLT1	-0.02	0.04	-0.60	0.547	0.851
CERAD	IN_SST	RXYLT1	-0.07	0.04	-1.66	0.0972	0.445
CERAD	IN_VIP	RXYLT1	-0.02	0.03	-0.66	0.507	0.724
CERAD	Micro	RXYLT1	-0.09	0.05	-1.91	0.0559	0.227
CERAD	OPC	RXYLT1	-0.09	0.03	-2.86	0.00429	0.119
CERAD	Oligo	RXYLT1	-0.05	0.02	-2.26	0.0241	0.0978
CERAD	Adaptive	RYBP	-0.07	0.13	-0.51	0.611	0.948
CERAD	Astro	RYBP	-0.03	0.03	-0.85	0.394	0.59
CERAD	EN_L2_3_IT	RYBP	0.04	0.02	1.86	0.063	0.213
CERAD	EN_L3_5_IT_1	RYBP	0.08	0.03	2.84	0.00454	0.0602
CERAD	EN_L3_5_IT_2	RYBP	0.07	0.03	2.68	0.00732	0.0582
CERAD	EN_L3_5_IT_3	RYBP	0.07	0.02	3.08	0.00209	0.0197
CERAD	EN_L5_6_NP	RYBP	0.03	0.04	0.75	0.453	0.84
CERAD	EN_L5_ET	RYBP	-0.09	0.30	-0.30	0.765	0.999
CERAD	EN_L6B	RYBP	0.03	0.03	0.88	0.379	0.716
CERAD	EN_L6_CT	RYBP	0.07	0.03	2.30	0.0213	0.151
CERAD	EN_L6_IT_1	RYBP	0.06	0.03	1.81	0.0703	0.353
CERAD	EN_L6_IT_2	RYBP	0.08	0.03	2.24	0.0251	0.26
CERAD	Endo	RYBP	-0.06	0.06	-1.11	0.269	0.663
CERAD	IN_ADARB2	RYBP	0.06	0.03	2.31	0.0208	0.207
CERAD	IN_LAMP5_LHX6	RYBP	0.02	0.03	0.58	0.561	0.839
CERAD	IN_LAMP5_RELN	RYBP	0.03	0.03	1.23	0.22	0.626
CERAD	IN_PVALB	RYBP	-0.00	0.03	-0.16	0.874	0.969
CERAD	IN_PVALB_CHC	RYBP	-0.05	0.04	-1.50	0.134	0.528
CERAD	IN_SST	RYBP	0.02	0.03	0.75	0.451	0.781
CERAD	IN_VIP	RYBP	0.05	0.02	2.60	0.00924	0.0705
CERAD	Micro	RYBP	0.06	0.03	1.98	0.0476	0.204
CERAD	OPC	RYBP	0.04	0.02	1.57	0.116	0.468
CERAD	Oligo	RYBP	0.03	0.02	1.55	0.122	0.289
CERAD	PC	RYBP	0.00	0.06	0.08	0.94	0.99
CERAD	PVM	RYBP	0.06	0.08	0.66	0.506	0.945
CERAD	VLMC	RYBP	0.09	0.07	1.23	0.219	0.619
CERAD	Adaptive	RYK	-0.02	0.12	-0.14	0.889	0.986
CERAD	Astro	RYK	0.03	0.02	1.15	0.251	0.443
CERAD	EN_L2_3_IT	RYK	0.02	0.01	1.60	0.109	0.298
CERAD	EN_L3_5_IT_1	RYK	0.05	0.02	2.43	0.0151	0.122
CERAD	EN_L3_5_IT_2	RYK	0.05	0.02	3.20	0.00137	0.0191
CERAD	EN_L3_5_IT_3	RYK	0.03	0.02	1.65	0.0984	0.269
CERAD	EN_L5_6_NP	RYK	0.04	0.03	1.51	0.132	0.58
CERAD	EN_L5_ET	RYK	-0.11	0.22	-0.49	0.621	0.999
CERAD	EN_L6B	RYK	0.02	0.03	0.59	0.557	0.828
CERAD	EN_L6_CT	RYK	0.02	0.02	0.75	0.453	0.751
CERAD	EN_L6_IT_1	RYK	0.09	0.02	4.19	2.76e-05	0.00354
CERAD	EN_L6_IT_2	RYK	0.04	0.03	1.42	0.155	0.55
CERAD	Endo	RYK	0.02	0.05	0.30	0.761	0.924
CERAD	IN_ADARB2	RYK	-0.03	0.02	-1.43	0.154	0.492
CERAD	IN_LAMP5_LHX6	RYK	0.04	0.02	1.58	0.115	0.456
CERAD	IN_LAMP5_RELN	RYK	0.03	0.02	1.34	0.18	0.586
CERAD	IN_PVALB	RYK	-0.01	0.02	-0.35	0.73	0.923
CERAD	IN_PVALB_CHC	RYK	0.01	0.03	0.40	0.687	0.91
CERAD	IN_SST	RYK	-0.04	0.02	-2.30	0.0217	0.235
CERAD	IN_VIP	RYK	0.01	0.01	0.94	0.349	0.593
CERAD	Micro	RYK	0.08	0.02	3.36	0.000766	0.0117
CERAD	OPC	RYK	0.00	0.02	0.21	0.835	0.944
CERAD	Oligo	RYK	0.06	0.02	3.79	0.00015	0.00317
CERAD	PC	RYK	-0.03	0.05	-0.67	0.502	0.9
CERAD	PVM	RYK	0.01	0.07	0.18	0.854	0.991
CERAD	SMC	RYK	-0.03	0.11	-0.23	0.815	0.984
CERAD	VLMC	RYK	-0.05	0.05	-0.97	0.331	0.719
CERAD	Astro	RYR1	0.06	0.04	1.58	0.114	0.262
CERAD	EN_L2_3_IT	RYR1	-0.03	0.03	-1.07	0.284	0.522
CERAD	EN_L3_5_IT_1	RYR1	0.05	0.04	1.41	0.158	0.43
CERAD	EN_L3_5_IT_2	RYR1	0.07	0.03	2.30	0.0213	0.115
CERAD	EN_L3_5_IT_3	RYR1	0.04	0.03	1.47	0.141	0.334
CERAD	EN_L5_6_NP	RYR1	-0.06	0.05	-1.25	0.21	0.675
CERAD	EN_L6B	RYR1	-0.01	0.06	-0.23	0.819	0.94
CERAD	EN_L6_CT	RYR1	0.01	0.05	0.26	0.796	0.925
CERAD	EN_L6_IT_1	RYR1	0.04	0.04	0.99	0.321	0.679
CERAD	EN_L6_IT_2	RYR1	0.20	0.05	3.82	0.000134	0.021
CERAD	IN_ADARB2	RYR1	0.08	0.05	1.73	0.0833	0.378
CERAD	IN_LAMP5_LHX6	RYR1	0.14	0.05	2.88	0.00399	0.0923
CERAD	IN_LAMP5_RELN	RYR1	0.10	0.05	1.79	0.0734	0.414
CERAD	IN_PVALB	RYR1	0.10	0.03	3.27	0.00109	0.0485
CERAD	IN_PVALB_CHC	RYR1	0.06	0.03	2.17	0.0297	0.254
CERAD	IN_SST	RYR1	0.05	0.04	1.37	0.172	0.556
CERAD	IN_VIP	RYR1	0.01	0.03	0.45	0.65	0.817
CERAD	Micro	RYR1	-0.05	0.03	-1.70	0.0886	0.298
CERAD	OPC	RYR1	0.01	0.03	0.16	0.876	0.96
CERAD	Oligo	RYR1	-0.04	0.03	-1.40	0.162	0.347
CERAD	PVM	RYR1	-0.02	0.06	-0.24	0.809	0.988
CERAD	Astro	RYR2	-0.06	0.04	-1.44	0.151	0.316
CERAD	EN_L2_3_IT	RYR2	0.00	0.02	0.01	0.992	0.996
CERAD	EN_L3_5_IT_1	RYR2	0.03	0.02	1.88	0.0604	0.259
CERAD	EN_L3_5_IT_2	RYR2	0.04	0.01	2.79	0.00534	0.0472
CERAD	EN_L3_5_IT_3	RYR2	0.08	0.02	5.47	4.39e-08	4.48e-06
CERAD	EN_L5_6_NP	RYR2	0.03	0.02	1.57	0.116	0.555
CERAD	EN_L5_ET	RYR2	0.09	0.12	0.74	0.462	0.999
CERAD	EN_L6B	RYR2	0.08	0.04	1.80	0.0721	0.34
CERAD	EN_L6_CT	RYR2	0.06	0.02	3.97	7.17e-05	0.00326
CERAD	EN_L6_IT_1	RYR2	0.03	0.02	1.82	0.0691	0.351
CERAD	EN_L6_IT_2	RYR2	0.00	0.03	0.13	0.895	0.97
CERAD	Endo	RYR2	0.01	0.07	0.08	0.938	0.982
CERAD	IN_ADARB2	RYR2	0.03	0.03	1.31	0.191	0.536
CERAD	IN_LAMP5_LHX6	RYR2	0.07	0.03	2.51	0.012	0.165
CERAD	IN_LAMP5_RELN	RYR2	0.10	0.03	3.41	0.000651	0.0361
CERAD	IN_PVALB	RYR2	0.02	0.02	1.18	0.238	0.644
CERAD	IN_PVALB_CHC	RYR2	0.05	0.03	1.82	0.0687	0.392
CERAD	IN_SST	RYR2	0.01	0.02	0.29	0.774	0.923
CERAD	IN_VIP	RYR2	-0.00	0.02	-0.11	0.916	0.963
CERAD	Micro	RYR2	-0.03	0.05	-0.66	0.511	0.766
CERAD	OPC	RYR2	-0.07	0.04	-1.57	0.116	0.468
CERAD	Oligo	RYR2	0.10	0.03	3.18	0.00146	0.0149
CERAD	PC	RYR2	0.03	0.07	0.37	0.709	0.959
CERAD	PVM	RYR2	-0.15	0.25	-0.62	0.538	0.952
CERAD	SMC	RYR2	-0.00	0.16	-0.01	0.989	0.997
CERAD	VLMC	RYR2	0.12	0.09	1.36	0.174	0.567
CERAD	Astro	RYR3	0.02	0.03	0.71	0.476	0.663
CERAD	EN_L2_3_IT	RYR3	0.02	0.04	0.58	0.56	0.757
CERAD	EN_L3_5_IT_1	RYR3	0.03	0.04	0.81	0.42	0.699
CERAD	EN_L3_5_IT_2	RYR3	0.11	0.04	2.46	0.014	0.0882
CERAD	EN_L3_5_IT_3	RYR3	0.24	0.04	6.18	6.48e-10	1.54e-07
CERAD	EN_L5_6_NP	RYR3	0.13	0.07	1.95	0.0508	0.425
CERAD	EN_L5_ET	RYR3	0.00	0.21	0.02	0.982	0.999
CERAD	EN_L6B	RYR3	-0.01	0.03	-0.55	0.584	0.842
CERAD	EN_L6_CT	RYR3	0.04	0.02	1.95	0.0512	0.25
CERAD	EN_L6_IT_1	RYR3	-0.01	0.05	-0.10	0.922	0.98
CERAD	EN_L6_IT_2	RYR3	0.05	0.07	0.78	0.437	0.797
CERAD	Endo	RYR3	0.02	0.10	0.21	0.834	0.954
CERAD	IN_ADARB2	RYR3	-0.15	0.05	-3.14	0.00167	0.0608
CERAD	IN_LAMP5_LHX6	RYR3	0.17	0.07	2.54	0.0111	0.158
CERAD	IN_LAMP5_RELN	RYR3	0.03	0.05	0.64	0.52	0.831
CERAD	IN_PVALB	RYR3	0.02	0.04	0.57	0.566	0.859
CERAD	IN_PVALB_CHC	RYR3	-0.03	0.06	-0.47	0.639	0.89
CERAD	IN_SST	RYR3	0.06	0.04	1.48	0.139	0.512
CERAD	IN_VIP	RYR3	-0.05	0.03	-1.57	0.117	0.323
CERAD	Micro	RYR3	-0.01	0.05	-0.15	0.882	0.957
CERAD	OPC	RYR3	0.10	0.06	1.84	0.0658	0.374
CERAD	Oligo	RYR3	0.02	0.03	0.71	0.477	0.671
CERAD	PC	RYR3	-0.09	0.17	-0.51	0.607	0.935
CERAD	Astro	S100A1	-0.02	0.04	-0.51	0.609	0.763
CERAD	OPC	S100A1	-0.02	0.06	-0.31	0.753	0.917
CERAD	Oligo	S100A1	-0.04	0.06	-0.64	0.524	0.709
CERAD	Astro	S100A10	0.44	0.10	4.35	1.38e-05	0.000389
CERAD	Endo	S100A10	-0.06	0.07	-0.84	0.402	0.76
CERAD	Endo	S100A11	0.04	0.15	0.30	0.763	0.924
CERAD	Micro	S100A11	0.13	0.05	2.68	0.00732	0.0594
CERAD	PC	S100A11	-0.01	0.18	-0.04	0.969	0.995
CERAD	Astro	S100A13	-0.10	0.04	-2.83	0.0046	0.028
CERAD	EN_L2_3_IT	S100A13	0.03	0.06	0.56	0.573	0.764
CERAD	Endo	S100A13	0.10	0.19	0.52	0.606	0.866
CERAD	Oligo	S100A13	-0.03	0.05	-0.56	0.573	0.745
CERAD	Astro	S100A16	-0.07	0.04	-1.55	0.121	0.273
CERAD	Endo	S100A16	-0.05	0.18	-0.27	0.789	0.937
CERAD	OPC	S100A16	0.02	0.05	0.43	0.666	0.882
CERAD	Oligo	S100A16	-0.01	0.06	-0.23	0.82	0.903
CERAD	Astro	S100A2	0.07	0.07	0.99	0.323	0.519
CERAD	Astro	S100A6	0.35	0.05	6.49	8.55e-11	3.52e-08
CERAD	EN_L2_3_IT	S100A6	0.02	0.03	0.53	0.596	0.779
CERAD	EN_L3_5_IT_1	S100A6	0.03	0.04	0.75	0.454	0.724
CERAD	EN_L3_5_IT_2	S100A6	-0.05	0.03	-1.32	0.187	0.434
CERAD	EN_L3_5_IT_3	S100A6	-0.00	0.04	-0.07	0.947	0.977
CERAD	EN_L6_CT	S100A6	0.07	0.17	0.44	0.658	0.868
CERAD	EN_L6_IT_1	S100A6	-0.00	0.05	-0.03	0.975	0.993
CERAD	Endo	S100A6	-0.00	0.20	-0.00	0.996	0.998
CERAD	IN_LAMP5_RELN	S100A6	-0.01	0.06	-0.23	0.818	0.947
CERAD	IN_PVALB	S100A6	0.06	0.06	0.93	0.354	0.735
CERAD	IN_SST	S100A6	0.08	0.06	1.36	0.175	0.557
CERAD	IN_VIP	S100A6	0.04	0.04	1.24	0.214	0.453
CERAD	Micro	S100A6	-0.23	0.17	-1.30	0.195	0.47
CERAD	OPC	S100A6	0.02	0.05	0.34	0.735	0.909
CERAD	Oligo	S100A6	0.21	0.06	3.33	0.000874	0.0106
CERAD	PC	S100A6	-0.03	0.14	-0.23	0.819	0.97
CERAD	Astro	S100B	-0.10	0.04	-2.61	0.00899	0.0451
CERAD	EN_L2_3_IT	S100B	-0.04	0.05	-0.83	0.405	0.637
CERAD	EN_L3_5_IT_2	S100B	0.03	0.07	0.48	0.631	0.815
CERAD	EN_L3_5_IT_3	S100B	-0.03	0.06	-0.51	0.612	0.783
CERAD	IN_PVALB	S100B	0.02	0.07	0.33	0.741	0.927
CERAD	IN_SST	S100B	-0.03	0.08	-0.36	0.716	0.904
CERAD	IN_VIP	S100B	-0.02	0.06	-0.42	0.677	0.833
CERAD	Micro	S100B	-0.21	0.06	-3.49	0.000488	0.00824
CERAD	OPC	S100B	-0.02	0.04	-0.49	0.621	0.86
CERAD	Oligo	S100B	-0.15	0.03	-4.56	5.12e-06	0.000324
CERAD	Astro	S100PBP	0.03	0.02	1.38	0.168	0.339
CERAD	EN_L2_3_IT	S100PBP	0.04	0.02	1.65	0.0982	0.279
CERAD	EN_L3_5_IT_1	S100PBP	0.02	0.03	0.90	0.365	0.655
CERAD	EN_L3_5_IT_2	S100PBP	0.06	0.03	2.32	0.0205	0.112
CERAD	EN_L3_5_IT_3	S100PBP	0.09	0.03	3.70	0.000212	0.00364
CERAD	EN_L5_6_NP	S100PBP	-0.05	0.03	-1.70	0.0891	0.517
CERAD	EN_L6B	S100PBP	0.12	0.04	3.06	0.00224	0.0496
CERAD	EN_L6_CT	S100PBP	0.03	0.03	0.84	0.401	0.712
CERAD	EN_L6_IT_1	S100PBP	0.04	0.03	1.08	0.28	0.642
CERAD	EN_L6_IT_2	S100PBP	0.06	0.04	1.49	0.135	0.524
CERAD	Endo	S100PBP	-0.08	0.06	-1.32	0.187	0.578
CERAD	IN_ADARB2	S100PBP	0.01	0.03	0.30	0.765	0.921
CERAD	IN_LAMP5_LHX6	S100PBP	-0.02	0.03	-0.50	0.617	0.87
CERAD	IN_LAMP5_RELN	S100PBP	0.01	0.03	0.36	0.718	0.917
CERAD	IN_PVALB	S100PBP	-0.02	0.02	-0.83	0.409	0.772
CERAD	IN_PVALB_CHC	S100PBP	-0.03	0.04	-0.97	0.331	0.73
CERAD	IN_SST	S100PBP	-0.04	0.02	-1.48	0.138	0.512
CERAD	IN_VIP	S100PBP	0.00	0.02	0.27	0.786	0.896
CERAD	Micro	S100PBP	0.00	0.03	0.06	0.953	0.983
CERAD	OPC	S100PBP	-0.01	0.02	-0.80	0.426	0.749
CERAD	Oligo	S100PBP	-0.04	0.02	-2.03	0.0426	0.143
CERAD	PC	S100PBP	-0.08	0.06	-1.46	0.144	0.741
CERAD	PVM	S100PBP	-0.08	0.08	-1.09	0.277	0.839
CERAD	VLMC	S100PBP	0.03	0.06	0.62	0.532	0.844
CERAD	Astro	S100Z	-0.05	0.05	-0.90	0.37	0.566
CERAD	EN_L2_3_IT	S100Z	-0.00	0.05	-0.07	0.945	0.976
CERAD	EN_L3_5_IT_2	S100Z	-0.10	0.07	-1.51	0.131	0.355
CERAD	EN_L3_5_IT_3	S100Z	-0.01	0.06	-0.23	0.818	0.911
CERAD	EN_L6_CT	S100Z	0.13	0.07	1.99	0.0471	0.238
CERAD	IN_PVALB	S100Z	0.04	0.06	0.68	0.495	0.824
CERAD	IN_VIP	S100Z	-0.08	0.06	-1.22	0.221	0.462
CERAD	Micro	S100Z	-0.09	0.05	-2.01	0.0447	0.196
CERAD	Oligo	S100Z	-0.08	0.04	-1.81	0.0709	0.201
CERAD	Astro	S1PR1	-0.01	0.04	-0.33	0.744	0.855
CERAD	Endo	S1PR1	0.13	0.06	2.12	0.0342	0.288
CERAD	Oligo	S1PR1	-0.04	0.06	-0.70	0.481	0.675
CERAD	Astro	S1PR3	0.46	0.07	6.41	1.43e-10	5.14e-08
CERAD	EN_L2_3_IT	S1PR3	-0.06	0.06	-1.00	0.316	0.553
CERAD	IN_PVALB	S1PR3	-0.16	0.16	-1.01	0.311	0.707
CERAD	IN_VIP	S1PR3	-0.15	0.04	-3.39	0.000694	0.0141
CERAD	PC	S1PR3	0.07	0.07	1.06	0.289	0.835
CERAD	Oligo	S1PR5	0.05	0.03	1.68	0.0925	0.24
CERAD	Astro	SAAL1	-0.05	0.03	-1.65	0.0999	0.24
CERAD	EN_L2_3_IT	SAAL1	-0.03	0.02	-1.30	0.194	0.421
CERAD	EN_L3_5_IT_1	SAAL1	-0.00	0.04	-0.05	0.959	0.984
CERAD	EN_L3_5_IT_2	SAAL1	0.00	0.03	0.07	0.946	0.98
CERAD	EN_L3_5_IT_3	SAAL1	0.02	0.03	0.69	0.492	0.701
CERAD	EN_L5_6_NP	SAAL1	0.06	0.05	1.17	0.242	0.699
CERAD	EN_L6B	SAAL1	0.04	0.04	0.97	0.333	0.684
CERAD	EN_L6_CT	SAAL1	0.06	0.04	1.39	0.163	0.473
CERAD	EN_L6_IT_1	SAAL1	-0.03	0.04	-0.75	0.451	0.776
CERAD	EN_L6_IT_2	SAAL1	0.02	0.05	0.31	0.758	0.932
CERAD	IN_ADARB2	SAAL1	0.01	0.04	0.20	0.843	0.95
CERAD	IN_LAMP5_LHX6	SAAL1	0.07	0.04	1.70	0.0901	0.407
CERAD	IN_LAMP5_RELN	SAAL1	0.00	0.04	0.07	0.946	0.986
CERAD	IN_PVALB	SAAL1	0.01	0.03	0.47	0.635	0.889
CERAD	IN_PVALB_CHC	SAAL1	0.09	0.06	1.52	0.128	0.52
CERAD	IN_SST	SAAL1	-0.03	0.03	-0.84	0.403	0.755
CERAD	IN_VIP	SAAL1	0.06	0.03	2.26	0.024	0.127
CERAD	Micro	SAAL1	0.01	0.04	0.35	0.724	0.888
CERAD	OPC	SAAL1	-0.00	0.03	-0.14	0.891	0.965
CERAD	Oligo	SAAL1	0.02	0.02	1.09	0.274	0.484
CERAD	Astro	SAC3D1	0.02	0.05	0.45	0.654	0.795
CERAD	EN_L2_3_IT	SAC3D1	0.03	0.04	0.63	0.526	0.731
CERAD	EN_L3_5_IT_2	SAC3D1	-0.05	0.05	-0.90	0.37	0.631
CERAD	EN_L3_5_IT_3	SAC3D1	0.01	0.05	0.26	0.795	0.898
CERAD	IN_PVALB	SAC3D1	0.02	0.14	0.15	0.878	0.97
CERAD	IN_VIP	SAC3D1	0.01	0.05	0.12	0.903	0.956
CERAD	OPC	SAC3D1	0.05	0.06	0.91	0.361	0.705
CERAD	Oligo	SAC3D1	0.06	0.03	2.25	0.0246	0.0993
CERAD	Adaptive	SACM1L	-0.02	0.09	-0.18	0.855	0.982
CERAD	Astro	SACM1L	-0.01	0.02	-0.46	0.648	0.791
CERAD	EN_L2_3_IT	SACM1L	0.02	0.01	1.44	0.151	0.362
CERAD	EN_L3_5_IT_1	SACM1L	0.05	0.02	2.39	0.0166	0.129
CERAD	EN_L3_5_IT_2	SACM1L	0.02	0.02	1.01	0.314	0.581
CERAD	EN_L3_5_IT_3	SACM1L	0.03	0.02	2.09	0.0369	0.141
CERAD	EN_L5_6_NP	SACM1L	-0.01	0.03	-0.41	0.684	0.93
CERAD	EN_L5_ET	SACM1L	0.06	0.23	0.25	0.8	0.999
CERAD	EN_L6B	SACM1L	0.02	0.03	0.80	0.427	0.75
CERAD	EN_L6_CT	SACM1L	0.00	0.03	0.16	0.87	0.953
CERAD	EN_L6_IT_1	SACM1L	0.02	0.02	1.00	0.316	0.675
CERAD	EN_L6_IT_2	SACM1L	-0.00	0.03	-0.07	0.943	0.985
CERAD	Endo	SACM1L	-0.05	0.06	-0.88	0.381	0.747
CERAD	IN_ADARB2	SACM1L	0.01	0.03	0.36	0.717	0.9
CERAD	IN_LAMP5_LHX6	SACM1L	0.06	0.03	1.81	0.0703	0.37
CERAD	IN_LAMP5_RELN	SACM1L	0.01	0.02	0.41	0.679	0.904
CERAD	IN_PVALB	SACM1L	0.00	0.02	0.05	0.962	0.991
CERAD	IN_PVALB_CHC	SACM1L	0.02	0.03	0.55	0.584	0.864
CERAD	IN_SST	SACM1L	-0.01	0.02	-0.64	0.525	0.817
CERAD	IN_VIP	SACM1L	0.00	0.02	0.01	0.994	0.997
CERAD	Micro	SACM1L	0.01	0.02	0.56	0.574	0.805
CERAD	OPC	SACM1L	0.01	0.02	0.37	0.715	0.899
CERAD	Oligo	SACM1L	-0.00	0.01	-0.27	0.79	0.887
CERAD	PC	SACM1L	0.03	0.06	0.41	0.678	0.953
CERAD	PVM	SACM1L	0.09	0.08	1.24	0.216	0.803
CERAD	VLMC	SACM1L	0.05	0.06	0.92	0.36	0.74
CERAD	Astro	SACS	0.21	0.04	5.82	5.77e-09	9.36e-07
CERAD	EN_L2_3_IT	SACS	0.07	0.01	5.22	1.76e-07	3.47e-05
CERAD	EN_L3_5_IT_1	SACS	0.07	0.02	3.39	0.000693	0.0197
CERAD	EN_L3_5_IT_2	SACS	0.07	0.02	4.48	7.58e-06	0.000405
CERAD	EN_L3_5_IT_3	SACS	0.06	0.02	4.23	2.31e-05	0.000652
CERAD	EN_L5_6_NP	SACS	0.05	0.03	2.01	0.0441	0.399
CERAD	EN_L5_ET	SACS	0.30	0.18	1.65	0.0982	0.967
CERAD	EN_L6B	SACS	0.00	0.03	0.03	0.973	0.991
CERAD	EN_L6_CT	SACS	0.00	0.02	0.20	0.843	0.943
CERAD	EN_L6_IT_1	SACS	0.08	0.02	3.78	0.000158	0.0105
CERAD	EN_L6_IT_2	SACS	0.05	0.03	1.86	0.0623	0.38
CERAD	Endo	SACS	0.12	0.14	0.83	0.404	0.761
CERAD	IN_ADARB2	SACS	0.01	0.02	0.40	0.688	0.888
CERAD	IN_LAMP5_LHX6	SACS	-0.02	0.02	-1.01	0.311	0.679
CERAD	IN_LAMP5_RELN	SACS	0.05	0.02	2.40	0.0163	0.219
CERAD	IN_PVALB	SACS	0.04	0.02	2.88	0.004	0.0944
CERAD	IN_PVALB_CHC	SACS	0.06	0.02	2.79	0.00534	0.0989
CERAD	IN_SST	SACS	0.04	0.02	1.74	0.0825	0.417
CERAD	IN_VIP	SACS	0.03	0.01	2.17	0.0303	0.147
CERAD	Micro	SACS	0.01	0.03	0.21	0.833	0.938
CERAD	OPC	SACS	-0.01	0.02	-0.73	0.466	0.773
CERAD	Oligo	SACS	0.06	0.02	2.70	0.00698	0.043
CERAD	PC	SACS	-0.19	0.15	-1.27	0.204	0.786
CERAD	VLMC	SACS	-0.09	0.06	-1.51	0.13	0.504
CERAD	Astro	SAE1	0.04	0.02	1.77	0.0768	0.201
CERAD	EN_L2_3_IT	SAE1	0.03	0.01	2.25	0.0243	0.119
CERAD	EN_L3_5_IT_1	SAE1	0.02	0.03	0.67	0.502	0.757
CERAD	EN_L3_5_IT_2	SAE1	-0.01	0.02	-0.49	0.626	0.812
CERAD	EN_L3_5_IT_3	SAE1	0.01	0.02	0.77	0.44	0.657
CERAD	EN_L5_6_NP	SAE1	-0.01	0.04	-0.18	0.86	0.976
CERAD	EN_L5_ET	SAE1	0.15	0.31	0.50	0.618	0.999
CERAD	EN_L6B	SAE1	0.06	0.03	1.74	0.0812	0.361
CERAD	EN_L6_CT	SAE1	0.01	0.03	0.28	0.778	0.918
CERAD	EN_L6_IT_1	SAE1	0.03	0.03	1.12	0.263	0.626
CERAD	EN_L6_IT_2	SAE1	-0.02	0.04	-0.47	0.64	0.889
CERAD	Endo	SAE1	-0.08	0.14	-0.54	0.588	0.856
CERAD	IN_ADARB2	SAE1	0.02	0.03	0.64	0.523	0.804
CERAD	IN_LAMP5_LHX6	SAE1	0.02	0.03	0.43	0.665	0.889
CERAD	IN_LAMP5_RELN	SAE1	0.01	0.03	0.41	0.679	0.904
CERAD	IN_PVALB	SAE1	-0.02	0.02	-0.98	0.327	0.719
CERAD	IN_PVALB_CHC	SAE1	-0.05	0.05	-1.11	0.267	0.683
CERAD	IN_SST	SAE1	0.01	0.02	0.50	0.618	0.865
CERAD	IN_VIP	SAE1	0.01	0.02	0.46	0.647	0.816
CERAD	Micro	SAE1	0.04	0.03	1.27	0.203	0.479
CERAD	OPC	SAE1	-0.01	0.02	-0.62	0.538	0.817
CERAD	Oligo	SAE1	0.02	0.02	1.07	0.286	0.497
CERAD	PC	SAE1	-0.07	0.14	-0.50	0.618	0.936
CERAD	Astro	SAFB	0.01	0.02	0.45	0.65	0.792
CERAD	EN_L2_3_IT	SAFB	-0.00	0.01	-0.22	0.822	0.914
CERAD	EN_L3_5_IT_1	SAFB	0.05	0.02	2.47	0.0136	0.114
CERAD	EN_L3_5_IT_2	SAFB	0.02	0.02	1.05	0.293	0.559
CERAD	EN_L3_5_IT_3	SAFB	0.02	0.02	1.26	0.208	0.421
CERAD	EN_L5_6_NP	SAFB	0.00	0.03	0.12	0.908	0.984
CERAD	EN_L5_ET	SAFB	-0.07	0.24	-0.29	0.773	0.999
CERAD	EN_L6B	SAFB	-0.00	0.03	-0.05	0.96	0.988
CERAD	EN_L6_CT	SAFB	0.02	0.03	0.86	0.388	0.703
CERAD	EN_L6_IT_1	SAFB	0.01	0.02	0.41	0.685	0.894
CERAD	EN_L6_IT_2	SAFB	0.08	0.03	2.27	0.0232	0.251
CERAD	Endo	SAFB	-0.03	0.06	-0.48	0.635	0.879
CERAD	IN_ADARB2	SAFB	0.04	0.03	1.58	0.115	0.437
CERAD	IN_LAMP5_LHX6	SAFB	-0.02	0.03	-0.61	0.544	0.83
CERAD	IN_LAMP5_RELN	SAFB	0.02	0.02	1.02	0.306	0.7
CERAD	IN_PVALB	SAFB	0.00	0.02	0.20	0.84	0.959
CERAD	IN_PVALB_CHC	SAFB	0.02	0.03	0.75	0.451	0.804
CERAD	IN_SST	SAFB	-0.01	0.02	-0.23	0.819	0.939
CERAD	IN_VIP	SAFB	-0.01	0.02	-0.67	0.505	0.722
CERAD	Micro	SAFB	-0.02	0.02	-0.72	0.469	0.735
CERAD	OPC	SAFB	0.00	0.02	0.12	0.902	0.969
CERAD	Oligo	SAFB	0.02	0.01	1.25	0.212	0.411
CERAD	PC	SAFB	-0.06	0.05	-1.16	0.246	0.803
CERAD	PVM	SAFB	-0.00	0.07	-0.05	0.963	0.999
CERAD	VLMC	SAFB	0.02	0.05	0.44	0.659	0.905
CERAD	Astro	SAFB2	0.10	0.03	4.07	4.79e-05	0.000996
CERAD	EN_L2_3_IT	SAFB2	0.00	0.02	0.27	0.784	0.892
CERAD	EN_L3_5_IT_1	SAFB2	0.02	0.02	0.97	0.331	0.622
CERAD	EN_L3_5_IT_2	SAFB2	0.03	0.02	1.55	0.12	0.339
CERAD	EN_L3_5_IT_3	SAFB2	0.02	0.02	1.21	0.226	0.444
CERAD	EN_L5_6_NP	SAFB2	-0.00	0.03	-0.16	0.872	0.979
CERAD	EN_L5_ET	SAFB2	0.08	0.23	0.35	0.725	0.999
CERAD	EN_L6B	SAFB2	-0.00	0.03	-0.16	0.872	0.959
CERAD	EN_L6_CT	SAFB2	0.03	0.02	1.21	0.228	0.557
CERAD	EN_L6_IT_1	SAFB2	0.03	0.03	1.37	0.17	0.526
CERAD	EN_L6_IT_2	SAFB2	-0.00	0.03	-0.03	0.975	0.992
CERAD	Endo	SAFB2	-0.14	0.11	-1.24	0.215	0.606
CERAD	IN_ADARB2	SAFB2	0.03	0.03	1.10	0.272	0.62
CERAD	IN_LAMP5_LHX6	SAFB2	0.06	0.03	2.01	0.0441	0.298
CERAD	IN_LAMP5_RELN	SAFB2	0.02	0.02	0.74	0.461	0.799
CERAD	IN_PVALB	SAFB2	0.03	0.02	1.29	0.197	0.601
CERAD	IN_PVALB_CHC	SAFB2	-0.04	0.03	-1.28	0.202	0.615
CERAD	IN_SST	SAFB2	0.02	0.02	0.72	0.47	0.792
CERAD	IN_VIP	SAFB2	0.02	0.02	1.03	0.301	0.548
CERAD	Micro	SAFB2	0.06	0.02	2.44	0.0149	0.097
CERAD	OPC	SAFB2	0.02	0.02	1.01	0.314	0.672
CERAD	Oligo	SAFB2	0.06	0.02	2.47	0.0136	0.0673
CERAD	PC	SAFB2	-0.00	0.06	-0.05	0.963	0.994
CERAD	PVM	SAFB2	0.04	0.08	0.51	0.608	0.966
CERAD	VLMC	SAFB2	0.02	0.05	0.36	0.72	0.924
CERAD	EN_L2_3_IT	SAG	0.24	0.17	1.37	0.171	0.39
CERAD	Astro	SALL1	0.01	0.03	0.52	0.606	0.761
CERAD	IN_ADARB2	SALL1	-0.04	0.05	-0.91	0.363	0.695
CERAD	IN_LAMP5_RELN	SALL1	0.19	0.06	2.91	0.00362	0.103
CERAD	IN_VIP	SALL1	0.05	0.02	2.24	0.0251	0.13
CERAD	Micro	SALL1	-0.15	0.05	-2.91	0.00366	0.0372
CERAD	OPC	SALL1	0.07	0.04	1.91	0.0567	0.351
CERAD	Oligo	SALL1	0.06	0.02	2.57	0.0101	0.0554
CERAD	Astro	SALL2	-0.01	0.04	-0.24	0.807	0.896
CERAD	EN_L2_3_IT	SALL2	0.12	0.04	2.92	0.00346	0.0339
CERAD	EN_L3_5_IT_2	SALL2	0.10	0.05	1.86	0.0626	0.232
CERAD	EN_L3_5_IT_3	SALL2	0.06	0.06	0.98	0.327	0.556
CERAD	IN_ADARB2	SALL2	0.11	0.07	1.66	0.0963	0.405
CERAD	IN_LAMP5_RELN	SALL2	0.06	0.07	0.93	0.354	0.732
CERAD	IN_PVALB	SALL2	0.01	0.04	0.14	0.888	0.973
CERAD	IN_SST	SALL2	-0.01	0.05	-0.15	0.877	0.962
CERAD	IN_VIP	SALL2	-0.05	0.04	-1.21	0.228	0.47
CERAD	OPC	SALL2	-0.05	0.05	-0.96	0.337	0.691
CERAD	Oligo	SALL2	0.07	0.03	2.15	0.0315	0.117
CERAD	Astro	SALL3	-0.01	0.03	-0.29	0.775	0.875
CERAD	OPC	SALL3	0.03	0.03	0.96	0.338	0.691
CERAD	Oligo	SALL3	-0.03	0.06	-0.49	0.625	0.783
CERAD	Oligo	SALL4	-0.01	0.06	-0.14	0.888	0.942
CERAD	Astro	SAMD1	0.24	0.05	4.96	7.06e-07	3.91e-05
CERAD	EN_L2_3_IT	SAMD1	0.03	0.03	0.83	0.404	0.636
CERAD	EN_L3_5_IT_1	SAMD1	-0.02	0.06	-0.41	0.685	0.866
CERAD	EN_L3_5_IT_2	SAMD1	-0.01	0.04	-0.35	0.729	0.871
CERAD	EN_L3_5_IT_3	SAMD1	0.01	0.04	0.16	0.872	0.941
CERAD	EN_L6_IT_1	SAMD1	0.02	0.14	0.17	0.866	0.964
CERAD	IN_ADARB2	SAMD1	0.04	0.06	0.62	0.534	0.811
CERAD	IN_LAMP5_RELN	SAMD1	-0.05	0.06	-0.80	0.421	0.773
CERAD	IN_PVALB	SAMD1	0.06	0.04	1.31	0.189	0.591
CERAD	IN_SST	SAMD1	-0.00	0.05	-0.09	0.927	0.98
CERAD	IN_VIP	SAMD1	0.04	0.04	0.95	0.34	0.586
CERAD	Micro	SAMD1	0.18	0.05	3.46	0.000533	0.0089
CERAD	OPC	SAMD1	-0.04	0.04	-0.85	0.395	0.729
CERAD	Oligo	SAMD1	0.15	0.03	4.78	1.72e-06	0.000162
CERAD	Astro	SAMD10	-0.02	0.05	-0.30	0.761	0.866
CERAD	EN_L2_3_IT	SAMD10	-0.03	0.04	-0.74	0.459	0.68
CERAD	EN_L3_5_IT_2	SAMD10	0.03	0.05	0.63	0.526	0.748
CERAD	EN_L3_5_IT_3	SAMD10	-0.06	0.06	-1.13	0.259	0.482
CERAD	IN_PVALB	SAMD10	-0.05	0.05	-1.07	0.284	0.686
CERAD	IN_VIP	SAMD10	-0.05	0.05	-1.01	0.312	0.558
CERAD	Astro	SAMD11	0.20	0.07	2.81	0.00498	0.0296
CERAD	Astro	SAMD12	0.14	0.04	3.42	0.000624	0.0065
CERAD	EN_L2_3_IT	SAMD12	-0.01	0.01	-0.42	0.671	0.828
CERAD	EN_L3_5_IT_1	SAMD12	-0.00	0.02	-0.23	0.819	0.93
CERAD	EN_L3_5_IT_2	SAMD12	-0.01	0.02	-0.81	0.417	0.669
CERAD	EN_L3_5_IT_3	SAMD12	-0.02	0.01	-1.11	0.267	0.492
CERAD	EN_L5_6_NP	SAMD12	-0.01	0.02	-0.39	0.7	0.934
CERAD	EN_L5_ET	SAMD12	-0.10	0.14	-0.68	0.494	0.999
CERAD	EN_L6B	SAMD12	-0.03	0.02	-1.27	0.206	0.553
CERAD	EN_L6_CT	SAMD12	-0.02	0.02	-1.08	0.281	0.611
CERAD	EN_L6_IT_1	SAMD12	0.00	0.02	0.02	0.985	0.996
CERAD	EN_L6_IT_2	SAMD12	0.01	0.03	0.28	0.781	0.937
CERAD	Endo	SAMD12	-0.10	0.06	-1.86	0.0634	0.375
CERAD	IN_ADARB2	SAMD12	-0.03	0.02	-1.29	0.197	0.542
CERAD	IN_LAMP5_LHX6	SAMD12	0.01	0.02	0.29	0.77	0.927
CERAD	IN_LAMP5_RELN	SAMD12	-0.02	0.02	-1.14	0.255	0.657
CERAD	IN_PVALB	SAMD12	0.02	0.02	1.38	0.168	0.567
CERAD	IN_PVALB_CHC	SAMD12	0.06	0.02	3.02	0.00249	0.0612
CERAD	IN_SST	SAMD12	0.01	0.02	0.60	0.548	0.828
CERAD	IN_VIP	SAMD12	0.02	0.01	1.26	0.207	0.444
CERAD	Micro	SAMD12	0.10	0.03	2.93	0.00335	0.0347
CERAD	OPC	SAMD12	-0.01	0.03	-0.53	0.599	0.849
CERAD	Oligo	SAMD12	-0.01	0.02	-0.44	0.663	0.809
CERAD	PC	SAMD12	-0.43	0.16	-2.69	0.00722	0.396
CERAD	PVM	SAMD12	-0.22	0.11	-2.01	0.0445	0.607
CERAD	VLMC	SAMD12	0.22	0.12	1.90	0.0581	0.367
CERAD	Astro	SAMD13	-0.04	0.05	-0.70	0.486	0.67
CERAD	EN_L2_3_IT	SAMD13	-0.07	0.03	-2.24	0.0253	0.122
CERAD	EN_L3_5_IT_1	SAMD13	-0.05	0.05	-1.03	0.304	0.597
CERAD	EN_L3_5_IT_2	SAMD13	-0.12	0.04	-2.89	0.00382	0.0382
CERAD	EN_L3_5_IT_3	SAMD13	-0.31	0.05	-6.81	9.78e-12	5.76e-09
CERAD	EN_L6_CT	SAMD13	-0.41	0.20	-2.04	0.0412	0.22
CERAD	EN_L6_IT_2	SAMD13	0.01	0.19	0.04	0.964	0.989
CERAD	IN_LAMP5_RELN	SAMD13	0.04	0.07	0.58	0.565	0.855
CERAD	IN_PVALB	SAMD13	-0.20	0.05	-4.08	4.6e-05	0.00688
CERAD	IN_SST	SAMD13	-0.08	0.05	-1.37	0.169	0.552
CERAD	OPC	SAMD13	0.08	0.04	2.11	0.0349	0.292
CERAD	Oligo	SAMD13	0.03	0.03	1.18	0.239	0.444
CERAD	Astro	SAMD14	0.04	0.04	1.25	0.211	0.394
CERAD	EN_L2_3_IT	SAMD14	-0.09	0.04	-2.15	0.0318	0.14
CERAD	EN_L3_5_IT_2	SAMD14	-0.02	0.04	-0.54	0.588	0.788
CERAD	EN_L3_5_IT_3	SAMD14	0.01	0.04	0.21	0.835	0.92
CERAD	EN_L6B	SAMD14	-0.13	0.07	-1.92	0.0549	0.298
CERAD	EN_L6_CT	SAMD14	-0.21	0.06	-3.64	0.000268	0.00855
CERAD	EN_L6_IT_1	SAMD14	-0.04	0.05	-0.70	0.485	0.795
CERAD	IN_ADARB2	SAMD14	0.04	0.05	0.89	0.373	0.702
CERAD	IN_LAMP5_LHX6	SAMD14	0.05	0.06	0.88	0.377	0.724
CERAD	IN_LAMP5_RELN	SAMD14	0.06	0.05	1.15	0.251	0.653
CERAD	IN_PVALB	SAMD14	0.03	0.04	0.68	0.497	0.826
CERAD	IN_SST	SAMD14	0.02	0.05	0.47	0.638	0.873
CERAD	IN_VIP	SAMD14	-0.02	0.03	-0.55	0.581	0.775
CERAD	OPC	SAMD14	0.00	0.05	0.07	0.941	0.981
CERAD	Oligo	SAMD14	0.02	0.04	0.43	0.665	0.81
CERAD	Astro	SAMD15	-0.02	0.05	-0.43	0.664	0.802
CERAD	EN_L2_3_IT	SAMD15	-0.10	0.04	-2.65	0.00804	0.0585
CERAD	EN_L3_5_IT_2	SAMD15	0.00	0.06	0.02	0.987	0.996
CERAD	EN_L3_5_IT_3	SAMD15	-0.01	0.06	-0.21	0.833	0.919
CERAD	EN_L6_IT_1	SAMD15	0.18	0.20	0.90	0.367	0.715
CERAD	IN_PVALB	SAMD15	0.23	0.16	1.39	0.164	0.562
CERAD	Oligo	SAMD15	0.02	0.06	0.39	0.693	0.829
CERAD	Adaptive	SAMD3	-0.04	0.10	-0.36	0.722	0.971
CERAD	Astro	SAMD3	0.39	0.07	5.98	2.21e-09	4.23e-07
CERAD	EN_L2_3_IT	SAMD3	-0.11	0.06	-1.99	0.0461	0.175
CERAD	EN_L3_5_IT_1	SAMD3	-0.14	0.09	-1.53	0.125	0.383
CERAD	EN_L3_5_IT_2	SAMD3	0.01	0.06	0.17	0.862	0.94
CERAD	EN_L3_5_IT_3	SAMD3	-0.18	0.07	-2.60	0.00941	0.0556
CERAD	EN_L5_6_NP	SAMD3	0.01	0.03	0.41	0.684	0.93
CERAD	EN_L6_IT_2	SAMD3	0.07	0.08	0.86	0.388	0.765
CERAD	IN_ADARB2	SAMD3	0.13	0.08	1.56	0.119	0.444
CERAD	IN_LAMP5_RELN	SAMD3	-0.04	0.09	-0.47	0.635	0.886
CERAD	IN_PVALB	SAMD3	-0.01	0.07	-0.13	0.897	0.975
CERAD	IN_SST	SAMD3	0.12	0.09	1.32	0.185	0.571
CERAD	IN_VIP	SAMD3	0.01	0.06	0.12	0.903	0.956
CERAD	Oligo	SAMD3	-0.03	0.04	-0.64	0.52	0.706
CERAD	Astro	SAMD4A	0.29	0.06	4.73	2.26e-06	9.52e-05
CERAD	EN_L2_3_IT	SAMD4A	-0.04	0.03	-1.29	0.197	0.425
CERAD	EN_L3_5_IT_1	SAMD4A	0.02	0.02	0.83	0.407	0.689
CERAD	EN_L3_5_IT_2	SAMD4A	-0.01	0.02	-0.55	0.581	0.784
CERAD	EN_L3_5_IT_3	SAMD4A	-0.04	0.02	-1.52	0.127	0.314
CERAD	EN_L5_6_NP	SAMD4A	-0.01	0.03	-0.25	0.801	0.959
CERAD	EN_L5_ET	SAMD4A	-0.21	0.23	-0.89	0.372	0.999
CERAD	EN_L6B	SAMD4A	-0.04	0.05	-0.81	0.416	0.743
CERAD	EN_L6_CT	SAMD4A	-0.09	0.03	-2.56	0.0106	0.0997
CERAD	EN_L6_IT_1	SAMD4A	-0.08	0.05	-1.74	0.081	0.381
CERAD	EN_L6_IT_2	SAMD4A	0.07	0.05	1.50	0.133	0.522
CERAD	Endo	SAMD4A	-0.19	0.09	-2.02	0.0433	0.314
CERAD	IN_ADARB2	SAMD4A	-0.11	0.03	-3.83	0.000128	0.0145
CERAD	IN_LAMP5_LHX6	SAMD4A	-0.02	0.03	-0.56	0.578	0.849
CERAD	IN_LAMP5_RELN	SAMD4A	-0.02	0.03	-0.52	0.605	0.873
CERAD	IN_PVALB	SAMD4A	-0.06	0.03	-2.23	0.0255	0.253
CERAD	IN_PVALB_CHC	SAMD4A	-0.11	0.03	-3.46	0.000536	0.021
CERAD	IN_SST	SAMD4A	-0.06	0.03	-2.22	0.0267	0.26
CERAD	IN_VIP	SAMD4A	-0.10	0.02	-3.94	8.3e-05	0.00345
CERAD	Micro	SAMD4A	0.15	0.04	3.30	0.000961	0.0139
CERAD	OPC	SAMD4A	0.07	0.03	2.23	0.0255	0.259
CERAD	Oligo	SAMD4A	-0.03	0.04	-0.69	0.491	0.682
CERAD	PC	SAMD4A	-0.13	0.09	-1.40	0.163	0.753
CERAD	PVM	SAMD4A	-0.09	0.09	-1.01	0.314	0.866
CERAD	SMC	SAMD4A	-0.12	0.17	-0.73	0.465	0.977
CERAD	VLMC	SAMD4A	-0.00	0.08	-0.03	0.973	0.993
CERAD	Astro	SAMD4B	-0.07	0.03	-2.80	0.00506	0.03
CERAD	EN_L2_3_IT	SAMD4B	-0.01	0.02	-0.48	0.628	0.802
CERAD	EN_L3_5_IT_1	SAMD4B	-0.00	0.03	-0.05	0.957	0.984
CERAD	EN_L3_5_IT_2	SAMD4B	0.00	0.02	0.01	0.991	0.997
CERAD	EN_L3_5_IT_3	SAMD4B	0.00	0.02	0.15	0.88	0.944
CERAD	EN_L5_6_NP	SAMD4B	-0.03	0.03	-0.87	0.386	0.804
CERAD	EN_L5_ET	SAMD4B	0.35	0.30	1.17	0.244	0.999
CERAD	EN_L6B	SAMD4B	-0.04	0.04	-0.99	0.324	0.675
CERAD	EN_L6_CT	SAMD4B	-0.01	0.03	-0.35	0.724	0.896
CERAD	EN_L6_IT_1	SAMD4B	0.02	0.03	0.51	0.612	0.859
CERAD	EN_L6_IT_2	SAMD4B	-0.01	0.04	-0.30	0.763	0.933
CERAD	Endo	SAMD4B	-0.12	0.14	-0.81	0.416	0.769
CERAD	IN_ADARB2	SAMD4B	-0.01	0.03	-0.39	0.7	0.893
CERAD	IN_LAMP5_LHX6	SAMD4B	-0.03	0.03	-0.74	0.462	0.781
CERAD	IN_LAMP5_RELN	SAMD4B	0.07	0.03	2.42	0.0157	0.216
CERAD	IN_PVALB	SAMD4B	0.02	0.02	0.70	0.482	0.818
CERAD	IN_PVALB_CHC	SAMD4B	0.03	0.04	0.73	0.467	0.81
CERAD	IN_SST	SAMD4B	0.04	0.02	1.68	0.0932	0.439
CERAD	IN_VIP	SAMD4B	0.02	0.02	0.84	0.398	0.637
CERAD	Micro	SAMD4B	-0.01	0.03	-0.24	0.809	0.929
CERAD	OPC	SAMD4B	-0.02	0.03	-0.80	0.422	0.748
CERAD	Oligo	SAMD4B	-0.09	0.03	-2.91	0.0036	0.0275
CERAD	PC	SAMD4B	-0.09	0.06	-1.67	0.0947	0.671
CERAD	PVM	SAMD4B	0.04	0.21	0.21	0.835	0.99
CERAD	VLMC	SAMD4B	0.07	0.06	1.28	0.202	0.602
CERAD	Astro	SAMD5	-0.07	0.05	-1.25	0.212	0.395
CERAD	EN_L2_3_IT	SAMD5	0.08	0.06	1.35	0.177	0.398
CERAD	EN_L3_5_IT_1	SAMD5	0.32	0.11	2.92	0.0035	0.0524
CERAD	EN_L3_5_IT_2	SAMD5	0.22	0.04	5.03	4.99e-07	4.54e-05
CERAD	EN_L3_5_IT_3	SAMD5	0.07	0.04	1.66	0.0973	0.267
CERAD	EN_L5_6_NP	SAMD5	0.04	0.03	1.33	0.185	0.65
CERAD	EN_L6_CT	SAMD5	-0.09	0.09	-1.05	0.295	0.625
CERAD	EN_L6_IT_1	SAMD5	0.09	0.05	1.73	0.0842	0.388
CERAD	EN_L6_IT_2	SAMD5	-0.14	0.08	-1.63	0.103	0.465
CERAD	Endo	SAMD5	-0.29	0.33	-0.90	0.371	0.738
CERAD	IN_ADARB2	SAMD5	0.05	0.07	0.76	0.447	0.755
CERAD	IN_LAMP5_LHX6	SAMD5	-0.46	0.11	-4.39	1.11e-05	0.00255
CERAD	IN_LAMP5_RELN	SAMD5	-0.24	0.07	-3.45	0.000555	0.0325
CERAD	IN_PVALB	SAMD5	-0.02	0.02	-0.94	0.349	0.731
CERAD	IN_PVALB_CHC	SAMD5	0.00	0.03	0.11	0.908	0.978
CERAD	IN_SST	SAMD5	-0.02	0.04	-0.49	0.625	0.867
CERAD	IN_VIP	SAMD5	-0.05	0.04	-1.28	0.2	0.436
CERAD	OPC	SAMD5	-0.13	0.08	-1.65	0.0983	0.436
CERAD	Oligo	SAMD5	0.02	0.05	0.33	0.739	0.857
CERAD	PC	SAMD5	-0.06	0.23	-0.24	0.812	0.97
CERAD	VLMC	SAMD5	0.38	0.26	1.46	0.144	0.528
CERAD	EN_L2_3_IT	SAMD7	-0.07	0.15	-0.44	0.662	0.822
CERAD	Astro	SAMD8	0.04	0.02	2.40	0.0162	0.0687
CERAD	EN_L2_3_IT	SAMD8	0.04	0.01	3.50	0.00047	0.00939
CERAD	EN_L3_5_IT_1	SAMD8	0.03	0.02	1.56	0.119	0.372
CERAD	EN_L3_5_IT_2	SAMD8	0.03	0.01	1.80	0.0725	0.253
CERAD	EN_L3_5_IT_3	SAMD8	0.03	0.02	2.11	0.0348	0.135
CERAD	EN_L5_6_NP	SAMD8	0.00	0.03	0.12	0.902	0.983
CERAD	EN_L5_ET	SAMD8	0.25	0.29	0.87	0.383	0.999
CERAD	EN_L6B	SAMD8	-0.00	0.03	-0.09	0.926	0.975
CERAD	EN_L6_CT	SAMD8	-0.02	0.03	-0.60	0.546	0.809
CERAD	EN_L6_IT_1	SAMD8	0.02	0.02	0.77	0.443	0.771
CERAD	EN_L6_IT_2	SAMD8	0.04	0.03	1.42	0.155	0.55
CERAD	Endo	SAMD8	-0.03	0.06	-0.45	0.653	0.885
CERAD	IN_ADARB2	SAMD8	-0.01	0.02	-0.35	0.725	0.905
CERAD	IN_LAMP5_LHX6	SAMD8	-0.05	0.03	-1.96	0.0502	0.316
CERAD	IN_LAMP5_RELN	SAMD8	-0.03	0.02	-1.32	0.188	0.593
CERAD	IN_PVALB	SAMD8	0.01	0.02	0.87	0.384	0.758
CERAD	IN_PVALB_CHC	SAMD8	0.03	0.03	1.04	0.296	0.705
CERAD	IN_SST	SAMD8	-0.02	0.02	-1.09	0.274	0.661
CERAD	IN_VIP	SAMD8	0.02	0.01	1.13	0.26	0.505
CERAD	Micro	SAMD8	-0.01	0.02	-0.33	0.742	0.895
CERAD	OPC	SAMD8	0.01	0.03	0.20	0.842	0.947
CERAD	Oligo	SAMD8	-0.05	0.02	-3.38	0.000735	0.00949
CERAD	PC	SAMD8	-0.04	0.06	-0.65	0.518	0.906
CERAD	PVM	SAMD8	0.03	0.08	0.39	0.696	0.976
CERAD	VLMC	SAMD8	-0.00	0.06	-0.04	0.967	0.992
CERAD	Micro	SAMD9	-0.02	0.05	-0.40	0.687	0.869
CERAD	Astro	SAMD9L	-0.06	0.05	-1.17	0.243	0.434
CERAD	Endo	SAMD9L	-0.10	0.10	-1.07	0.286	0.675
CERAD	Micro	SAMD9L	0.03	0.05	0.57	0.567	0.801
CERAD	PC	SAMD9L	-0.31	0.19	-1.62	0.106	0.686
CERAD	PVM	SAMD9L	-0.46	0.24	-1.95	0.0514	0.612
CERAD	VLMC	SAMD9L	-0.10	0.07	-1.41	0.157	0.544
CERAD	Adaptive	SAMHD1	0.00	0.12	0.02	0.983	0.993
CERAD	Astro	SAMHD1	0.20	0.05	3.79	0.000148	0.0023
CERAD	EN_L2_3_IT	SAMHD1	-0.04	0.02	-1.79	0.0733	0.233
CERAD	EN_L3_5_IT_1	SAMHD1	-0.04	0.04	-0.85	0.394	0.679
CERAD	EN_L3_5_IT_2	SAMHD1	-0.06	0.03	-2.20	0.0279	0.137
CERAD	EN_L3_5_IT_3	SAMHD1	-0.05	0.06	-0.92	0.359	0.585
CERAD	EN_L5_6_NP	SAMHD1	-0.09	0.06	-1.67	0.0956	0.527
CERAD	EN_L6B	SAMHD1	-0.11	0.05	-2.04	0.0411	0.259
CERAD	EN_L6_CT	SAMHD1	0.03	0.04	0.71	0.48	0.769
CERAD	EN_L6_IT_1	SAMHD1	-0.10	0.04	-2.41	0.0158	0.167
CERAD	EN_L6_IT_2	SAMHD1	-0.03	0.06	-0.49	0.622	0.88
CERAD	Endo	SAMHD1	-0.04	0.07	-0.60	0.552	0.839
CERAD	IN_ADARB2	SAMHD1	-0.06	0.04	-1.52	0.128	0.458
CERAD	IN_LAMP5_LHX6	SAMHD1	-0.04	0.05	-0.76	0.448	0.773
CERAD	IN_LAMP5_RELN	SAMHD1	-0.07	0.04	-1.80	0.0713	0.406
CERAD	IN_PVALB	SAMHD1	0.01	0.03	0.21	0.832	0.956
CERAD	IN_PVALB_CHC	SAMHD1	-0.04	0.06	-0.67	0.5	0.827
CERAD	IN_SST	SAMHD1	-0.04	0.03	-1.21	0.225	0.616
CERAD	IN_VIP	SAMHD1	-0.06	0.03	-2.05	0.0399	0.172
CERAD	Micro	SAMHD1	0.04	0.03	1.72	0.0863	0.294
CERAD	OPC	SAMHD1	0.17	0.06	2.97	0.00299	0.0984
CERAD	Oligo	SAMHD1	0.02	0.07	0.25	0.799	0.892
CERAD	PVM	SAMHD1	-0.07	0.07	-0.98	0.329	0.869
CERAD	Astro	SAMM50	-0.02	0.02	-0.73	0.464	0.653
CERAD	EN_L2_3_IT	SAMM50	-0.04	0.02	-2.17	0.0299	0.135
CERAD	EN_L3_5_IT_1	SAMM50	-0.03	0.04	-0.68	0.499	0.754
CERAD	EN_L3_5_IT_2	SAMM50	-0.04	0.03	-1.78	0.0751	0.259
CERAD	EN_L3_5_IT_3	SAMM50	-0.05	0.02	-2.06	0.0392	0.146
CERAD	EN_L5_6_NP	SAMM50	-0.06	0.05	-1.36	0.173	0.636
CERAD	EN_L6B	SAMM50	-0.07	0.05	-1.53	0.125	0.445
CERAD	EN_L6_CT	SAMM50	-0.04	0.04	-1.06	0.291	0.62
CERAD	EN_L6_IT_1	SAMM50	-0.10	0.04	-2.49	0.0129	0.151
CERAD	EN_L6_IT_2	SAMM50	-0.04	0.06	-0.69	0.488	0.828
CERAD	Endo	SAMM50	-0.11	0.17	-0.64	0.525	0.826
CERAD	IN_ADARB2	SAMM50	0.01	0.05	0.20	0.839	0.948
CERAD	IN_LAMP5_LHX6	SAMM50	0.03	0.05	0.56	0.576	0.848
CERAD	IN_LAMP5_RELN	SAMM50	-0.03	0.04	-0.68	0.497	0.819
CERAD	IN_PVALB	SAMM50	-0.00	0.02	-0.12	0.902	0.976
CERAD	IN_PVALB_CHC	SAMM50	-0.02	0.06	-0.37	0.71	0.916
CERAD	IN_SST	SAMM50	-0.00	0.04	-0.11	0.911	0.974
CERAD	IN_VIP	SAMM50	-0.04	0.03	-1.31	0.191	0.425
CERAD	Micro	SAMM50	0.01	0.04	0.23	0.814	0.931
CERAD	OPC	SAMM50	-0.02	0.03	-0.62	0.538	0.817
CERAD	Oligo	SAMM50	-0.01	0.02	-0.44	0.662	0.808
CERAD	Adaptive	SAMSN1	0.02	0.13	0.12	0.908	0.987
CERAD	Astro	SAMSN1	0.02	0.06	0.35	0.726	0.843
CERAD	EN_L2_3_IT	SAMSN1	0.04	0.05	0.82	0.411	0.641
CERAD	EN_L3_5_IT_2	SAMSN1	0.08	0.07	1.19	0.235	0.494
CERAD	EN_L3_5_IT_3	SAMSN1	0.04	0.07	0.58	0.559	0.75
CERAD	EN_L6_IT_1	SAMSN1	0.30	0.21	1.43	0.154	0.501
CERAD	IN_PVALB	SAMSN1	0.00	0.18	0.02	0.984	0.995
CERAD	Micro	SAMSN1	-0.04	0.04	-1.07	0.283	0.574
CERAD	Oligo	SAMSN1	0.03	0.05	0.59	0.553	0.73
CERAD	PVM	SAMSN1	0.02	0.12	0.17	0.861	0.992
CERAD	Astro	SAP130	-0.02	0.02	-1.22	0.224	0.411
CERAD	EN_L2_3_IT	SAP130	-0.03	0.01	-1.80	0.0718	0.23
CERAD	EN_L3_5_IT_1	SAP130	-0.03	0.03	-0.98	0.328	0.62
CERAD	EN_L3_5_IT_2	SAP130	-0.03	0.02	-1.61	0.108	0.319
CERAD	EN_L3_5_IT_3	SAP130	-0.03	0.02	-1.36	0.174	0.378
CERAD	EN_L5_6_NP	SAP130	-0.01	0.04	-0.21	0.834	0.967
CERAD	EN_L5_ET	SAP130	0.40	0.32	1.27	0.205	0.999
CERAD	EN_L6B	SAP130	0.02	0.04	0.50	0.618	0.857
CERAD	EN_L6_CT	SAP130	-0.01	0.03	-0.23	0.815	0.933
CERAD	EN_L6_IT_1	SAP130	-0.02	0.03	-0.83	0.409	0.748
CERAD	EN_L6_IT_2	SAP130	-0.01	0.04	-0.27	0.788	0.939
CERAD	Endo	SAP130	-0.10	0.13	-0.80	0.422	0.773
CERAD	IN_ADARB2	SAP130	-0.01	0.03	-0.40	0.693	0.891
CERAD	IN_LAMP5_LHX6	SAP130	-0.02	0.03	-0.77	0.442	0.768
CERAD	IN_LAMP5_RELN	SAP130	-0.03	0.02	-1.37	0.169	0.57
CERAD	IN_PVALB	SAP130	-0.02	0.02	-1.16	0.245	0.653
CERAD	IN_PVALB_CHC	SAP130	-0.03	0.04	-0.63	0.526	0.838
CERAD	IN_SST	SAP130	-0.00	0.03	-0.03	0.977	0.993
CERAD	IN_VIP	SAP130	-0.01	0.02	-0.34	0.735	0.867
CERAD	Micro	SAP130	0.03	0.03	1.05	0.295	0.586
CERAD	OPC	SAP130	-0.02	0.02	-0.93	0.351	0.699
CERAD	Oligo	SAP130	0.02	0.02	1.42	0.157	0.34
CERAD	PC	SAP130	-0.07	0.14	-0.50	0.615	0.936
CERAD	Astro	SAP18	-0.04	0.03	-1.47	0.141	0.302
CERAD	EN_L2_3_IT	SAP18	0.03	0.02	1.21	0.227	0.46
CERAD	EN_L3_5_IT_1	SAP18	0.02	0.03	0.44	0.657	0.853
CERAD	EN_L3_5_IT_2	SAP18	-0.00	0.03	-0.14	0.888	0.953
CERAD	EN_L3_5_IT_3	SAP18	0.05	0.03	2.08	0.0373	0.142
CERAD	EN_L5_6_NP	SAP18	0.01	0.05	0.12	0.907	0.984
CERAD	EN_L6B	SAP18	-0.01	0.05	-0.25	0.806	0.936
CERAD	EN_L6_CT	SAP18	0.04	0.04	0.95	0.34	0.665
CERAD	EN_L6_IT_1	SAP18	0.03	0.04	0.69	0.492	0.799
CERAD	EN_L6_IT_2	SAP18	0.07	0.05	1.36	0.175	0.576
CERAD	IN_ADARB2	SAP18	0.07	0.04	1.76	0.0791	0.37
CERAD	IN_LAMP5_LHX6	SAP18	-0.01	0.06	-0.10	0.919	0.979
CERAD	IN_LAMP5_RELN	SAP18	-0.04	0.04	-1.08	0.281	0.679
CERAD	IN_PVALB	SAP18	-0.01	0.03	-0.25	0.804	0.947
CERAD	IN_PVALB_CHC	SAP18	-0.09	0.06	-1.45	0.147	0.547
CERAD	IN_SST	SAP18	-0.00	0.03	-0.10	0.924	0.978
CERAD	IN_VIP	SAP18	0.00	0.03	0.16	0.876	0.942
CERAD	Micro	SAP18	0.00	0.04	0.01	0.996	0.999
CERAD	OPC	SAP18	-0.01	0.03	-0.29	0.77	0.923
CERAD	Oligo	SAP18	-0.02	0.02	-0.88	0.376	0.587
CERAD	Astro	SAP30	0.01	0.03	0.35	0.725	0.842
CERAD	EN_L2_3_IT	SAP30	-0.06	0.03	-2.43	0.0149	0.0873
CERAD	EN_L3_5_IT_1	SAP30	-0.00	0.05	-0.09	0.931	0.975
CERAD	EN_L3_5_IT_2	SAP30	-0.09	0.03	-3.22	0.00127	0.0182
CERAD	EN_L3_5_IT_3	SAP30	-0.10	0.03	-3.01	0.00263	0.0231
CERAD	EN_L5_6_NP	SAP30	-0.06	0.05	-1.17	0.243	0.699
CERAD	EN_L5_ET	SAP30	0.21	0.38	0.55	0.579	0.999
CERAD	EN_L6B	SAP30	-0.09	0.15	-0.60	0.547	0.825
CERAD	EN_L6_CT	SAP30	-0.14	0.06	-2.35	0.0187	0.14
CERAD	EN_L6_IT_1	SAP30	-0.08	0.05	-1.79	0.0741	0.363
CERAD	EN_L6_IT_2	SAP30	-0.12	0.16	-0.73	0.465	0.815
CERAD	IN_ADARB2	SAP30	0.00	0.05	0.06	0.953	0.987
CERAD	IN_LAMP5_LHX6	SAP30	-0.02	0.05	-0.32	0.746	0.918
CERAD	IN_LAMP5_RELN	SAP30	-0.08	0.04	-1.78	0.0749	0.419
CERAD	IN_PVALB	SAP30	-0.05	0.03	-1.91	0.0566	0.365
CERAD	IN_PVALB_CHC	SAP30	-0.05	0.05	-0.97	0.332	0.73
CERAD	IN_SST	SAP30	-0.13	0.04	-3.24	0.0012	0.0547
CERAD	IN_VIP	SAP30	-0.05	0.03	-1.85	0.0643	0.229
CERAD	Micro	SAP30	0.30	0.07	4.35	1.35e-05	0.000491
CERAD	OPC	SAP30	0.01	0.04	0.33	0.741	0.911
CERAD	Oligo	SAP30	0.04	0.03	1.37	0.172	0.359
CERAD	PVM	SAP30	0.39	0.13	2.91	0.00367	0.448
CERAD	Astro	SAP30BP	-0.04	0.02	-1.72	0.0855	0.217
CERAD	EN_L2_3_IT	SAP30BP	-0.05	0.02	-2.74	0.00606	0.0485
CERAD	EN_L3_5_IT_1	SAP30BP	-0.05	0.03	-1.74	0.0814	0.302
CERAD	EN_L3_5_IT_2	SAP30BP	-0.06	0.02	-2.59	0.00972	0.0704
CERAD	EN_L3_5_IT_3	SAP30BP	-0.05	0.02	-2.18	0.0292	0.121
CERAD	EN_L5_6_NP	SAP30BP	-0.11	0.04	-2.41	0.0158	0.275
CERAD	EN_L5_ET	SAP30BP	-0.24	0.28	-0.85	0.397	0.999
CERAD	EN_L6B	SAP30BP	-0.06	0.04	-1.52	0.129	0.451
CERAD	EN_L6_CT	SAP30BP	-0.06	0.03	-1.77	0.0763	0.311
CERAD	EN_L6_IT_1	SAP30BP	-0.06	0.03	-2.03	0.0422	0.281
CERAD	EN_L6_IT_2	SAP30BP	-0.10	0.04	-2.37	0.018	0.226
CERAD	Endo	SAP30BP	-0.10	0.15	-0.66	0.512	0.825
CERAD	IN_ADARB2	SAP30BP	-0.11	0.04	-3.16	0.00157	0.0588
CERAD	IN_LAMP5_LHX6	SAP30BP	0.05	0.04	1.19	0.233	0.606
CERAD	IN_LAMP5_RELN	SAP30BP	-0.03	0.03	-1.00	0.32	0.708
CERAD	IN_PVALB	SAP30BP	-0.03	0.03	-1.19	0.236	0.642
CERAD	IN_PVALB_CHC	SAP30BP	-0.15	0.05	-2.88	0.00397	0.0815
CERAD	IN_SST	SAP30BP	-0.01	0.03	-0.38	0.703	0.899
CERAD	IN_VIP	SAP30BP	-0.03	0.02	-1.49	0.135	0.351
CERAD	Micro	SAP30BP	-0.05	0.03	-1.64	0.101	0.323
CERAD	OPC	SAP30BP	-0.02	0.02	-0.90	0.371	0.712
CERAD	Oligo	SAP30BP	-0.03	0.02	-1.49	0.136	0.31
CERAD	PC	SAP30BP	-0.01	0.15	-0.10	0.922	0.989
CERAD	Astro	SAP30L	-0.04	0.02	-1.60	0.109	0.254
CERAD	EN_L2_3_IT	SAP30L	0.09	0.03	3.18	0.00145	0.0194
CERAD	EN_L3_5_IT_1	SAP30L	-0.03	0.06	-0.54	0.591	0.817
CERAD	EN_L3_5_IT_2	SAP30L	0.09	0.04	2.59	0.00973	0.0704
CERAD	EN_L3_5_IT_3	SAP30L	0.03	0.03	0.93	0.353	0.579
CERAD	EN_L6B	SAP30L	-0.06	0.14	-0.43	0.671	0.882
CERAD	EN_L6_CT	SAP30L	0.05	0.16	0.35	0.726	0.897
CERAD	EN_L6_IT_1	SAP30L	0.07	0.05	1.38	0.169	0.524
CERAD	IN_PVALB	SAP30L	-0.02	0.04	-0.40	0.688	0.909
CERAD	IN_SST	SAP30L	-0.07	0.05	-1.44	0.15	0.527
CERAD	IN_VIP	SAP30L	0.02	0.03	0.62	0.535	0.744
CERAD	Micro	SAP30L	-0.01	0.05	-0.17	0.864	0.951
CERAD	OPC	SAP30L	0.04	0.04	1.03	0.302	0.663
CERAD	Oligo	SAP30L	0.03	0.02	1.65	0.0984	0.25
CERAD	EN_L2_3_IT	SAPCD2	-0.10	0.07	-1.36	0.173	0.392
CERAD	OPC	SAPCD2	-0.09	0.05	-1.77	0.0763	0.398
CERAD	Oligo	SAPCD2	-0.10	0.05	-1.92	0.0552	0.17
CERAD	Astro	SAR1A	-0.05	0.02	-2.02	0.0438	0.137
CERAD	EN_L2_3_IT	SAR1A	0.03	0.01	2.18	0.0292	0.133
CERAD	EN_L3_5_IT_1	SAR1A	0.04	0.02	1.60	0.109	0.355
CERAD	EN_L3_5_IT_2	SAR1A	0.04	0.02	2.42	0.0155	0.0946
CERAD	EN_L3_5_IT_3	SAR1A	0.03	0.02	1.74	0.0819	0.239
CERAD	EN_L5_6_NP	SAR1A	0.07	0.03	2.18	0.0293	0.344
CERAD	EN_L5_ET	SAR1A	0.08	0.32	0.26	0.796	0.999
CERAD	EN_L6B	SAR1A	0.01	0.03	0.33	0.74	0.909
CERAD	EN_L6_CT	SAR1A	-0.00	0.03	-0.11	0.912	0.969
CERAD	EN_L6_IT_1	SAR1A	0.03	0.03	1.14	0.253	0.615
CERAD	EN_L6_IT_2	SAR1A	0.08	0.04	2.12	0.0336	0.298
CERAD	Endo	SAR1A	-0.27	0.14	-1.90	0.0571	0.358
CERAD	IN_ADARB2	SAR1A	-0.00	0.03	-0.07	0.944	0.984
CERAD	IN_LAMP5_LHX6	SAR1A	-0.00	0.04	-0.14	0.888	0.969
CERAD	IN_LAMP5_RELN	SAR1A	-0.03	0.03	-1.01	0.31	0.702
CERAD	IN_PVALB	SAR1A	0.04	0.02	1.87	0.0621	0.382
CERAD	IN_PVALB_CHC	SAR1A	-0.06	0.04	-1.31	0.189	0.601
CERAD	IN_SST	SAR1A	-0.01	0.03	-0.51	0.61	0.862
CERAD	IN_VIP	SAR1A	-0.00	0.02	-0.17	0.864	0.936
CERAD	Micro	SAR1A	-0.03	0.03	-1.07	0.283	0.575
CERAD	OPC	SAR1A	0.01	0.02	0.57	0.569	0.831
CERAD	Oligo	SAR1A	0.02	0.02	1.48	0.14	0.316
CERAD	PC	SAR1A	-0.01	0.14	-0.10	0.924	0.989
CERAD	VLMC	SAR1A	-0.05	0.19	-0.24	0.808	0.954
CERAD	Astro	SAR1B	-0.04	0.02	-2.26	0.0238	0.0899
CERAD	EN_L2_3_IT	SAR1B	0.02	0.01	1.58	0.115	0.309
CERAD	EN_L3_5_IT_1	SAR1B	0.01	0.02	0.21	0.835	0.936
CERAD	EN_L3_5_IT_2	SAR1B	0.00	0.02	0.07	0.943	0.979
CERAD	EN_L3_5_IT_3	SAR1B	0.01	0.02	0.34	0.737	0.864
CERAD	EN_L5_6_NP	SAR1B	-0.01	0.03	-0.16	0.871	0.979
CERAD	EN_L5_ET	SAR1B	0.29	0.28	1.06	0.291	0.999
CERAD	EN_L6B	SAR1B	0.02	0.04	0.57	0.569	0.834
CERAD	EN_L6_CT	SAR1B	0.05	0.03	1.84	0.0664	0.289
CERAD	EN_L6_IT_1	SAR1B	-0.01	0.03	-0.57	0.567	0.835
CERAD	EN_L6_IT_2	SAR1B	0.01	0.03	0.32	0.752	0.93
CERAD	Endo	SAR1B	0.07	0.11	0.60	0.547	0.836
CERAD	IN_ADARB2	SAR1B	0.02	0.03	0.68	0.495	0.787
CERAD	IN_LAMP5_LHX6	SAR1B	-0.06	0.04	-1.56	0.118	0.46
CERAD	IN_LAMP5_RELN	SAR1B	-0.03	0.03	-0.85	0.395	0.755
CERAD	IN_PVALB	SAR1B	-0.01	0.02	-0.28	0.778	0.94
CERAD	IN_PVALB_CHC	SAR1B	0.06	0.04	1.43	0.152	0.554
CERAD	IN_SST	SAR1B	-0.01	0.02	-0.39	0.695	0.896
CERAD	IN_VIP	SAR1B	-0.01	0.02	-0.55	0.581	0.775
CERAD	Micro	SAR1B	0.03	0.03	1.16	0.245	0.533
CERAD	OPC	SAR1B	-0.05	0.02	-2.52	0.0116	0.182
CERAD	Oligo	SAR1B	-0.02	0.02	-1.44	0.149	0.329
CERAD	PC	SAR1B	-0.18	0.14	-1.27	0.205	0.787
CERAD	Adaptive	SARAF	0.13	0.09	1.43	0.153	0.758
CERAD	Astro	SARAF	0.03	0.02	1.13	0.26	0.453
CERAD	EN_L2_3_IT	SARAF	0.07	0.02	3.82	0.000134	0.00405
CERAD	EN_L3_5_IT_1	SARAF	0.01	0.02	0.45	0.656	0.853
CERAD	EN_L3_5_IT_2	SARAF	-0.00	0.02	-0.12	0.907	0.962
CERAD	EN_L3_5_IT_3	SARAF	0.03	0.02	1.61	0.108	0.284
CERAD	EN_L5_6_NP	SARAF	0.07	0.03	2.18	0.0296	0.345
CERAD	EN_L5_ET	SARAF	0.12	0.21	0.55	0.581	0.999
CERAD	EN_L6B	SARAF	0.05	0.03	1.66	0.0967	0.393
CERAD	EN_L6_CT	SARAF	0.00	0.02	0.09	0.931	0.976
CERAD	EN_L6_IT_1	SARAF	0.04	0.03	1.38	0.167	0.521
CERAD	EN_L6_IT_2	SARAF	0.10	0.03	3.09	0.002	0.0875
CERAD	Endo	SARAF	-0.09	0.05	-1.78	0.0753	0.41
CERAD	IN_ADARB2	SARAF	0.01	0.03	0.27	0.789	0.931
CERAD	IN_LAMP5_LHX6	SARAF	-0.00	0.03	-0.04	0.967	0.992
CERAD	IN_LAMP5_RELN	SARAF	-0.01	0.02	-0.50	0.618	0.88
CERAD	IN_PVALB	SARAF	-0.02	0.02	-1.16	0.244	0.651
CERAD	IN_PVALB_CHC	SARAF	-0.01	0.03	-0.38	0.7	0.913
CERAD	IN_SST	SARAF	-0.01	0.02	-0.45	0.652	0.878
CERAD	IN_VIP	SARAF	-0.03	0.02	-1.71	0.0872	0.272
CERAD	Micro	SARAF	0.08	0.03	2.77	0.00557	0.0489
CERAD	OPC	SARAF	0.01	0.02	0.41	0.679	0.886
CERAD	Oligo	SARAF	0.04	0.02	2.47	0.0137	0.0674
CERAD	PC	SARAF	-0.11	0.05	-2.16	0.0307	0.554
CERAD	PVM	SARAF	0.19	0.08	2.47	0.0137	0.607
CERAD	VLMC	SARAF	-0.01	0.06	-0.09	0.925	0.984
CERAD	Astro	SARDH	-0.09	0.04	-2.19	0.0284	0.102
CERAD	EN_L2_3_IT	SARDH	-0.10	0.06	-1.75	0.0798	0.245
CERAD	EN_L3_5_IT_1	SARDH	0.01	0.16	0.08	0.939	0.977
CERAD	EN_L3_5_IT_2	SARDH	0.01	0.05	0.12	0.903	0.96
CERAD	EN_L3_5_IT_3	SARDH	-0.11	0.04	-2.69	0.00714	0.0459
CERAD	IN_PVALB	SARDH	0.15	0.17	0.89	0.371	0.749
CERAD	Astro	SARM1	0.01	0.02	0.38	0.705	0.829
CERAD	EN_L2_3_IT	SARM1	0.04	0.02	2.04	0.0411	0.162
CERAD	EN_L3_5_IT_1	SARM1	-0.03	0.03	-1.06	0.289	0.584
CERAD	EN_L3_5_IT_2	SARM1	0.02	0.02	1.13	0.257	0.52
CERAD	EN_L3_5_IT_3	SARM1	0.03	0.02	1.56	0.119	0.302
CERAD	EN_L5_6_NP	SARM1	-0.05	0.04	-1.29	0.198	0.666
CERAD	EN_L6B	SARM1	0.06	0.04	1.64	0.1	0.399
CERAD	EN_L6_CT	SARM1	-0.03	0.03	-0.92	0.357	0.68
CERAD	EN_L6_IT_1	SARM1	0.05	0.03	1.35	0.176	0.533
CERAD	EN_L6_IT_2	SARM1	-0.05	0.05	-1.13	0.257	0.667
CERAD	IN_ADARB2	SARM1	-0.05	0.03	-1.44	0.151	0.487
CERAD	IN_LAMP5_LHX6	SARM1	0.05	0.04	1.56	0.119	0.462
CERAD	IN_LAMP5_RELN	SARM1	-0.00	0.03	-0.02	0.981	0.994
CERAD	IN_PVALB	SARM1	0.01	0.02	0.42	0.672	0.901
CERAD	IN_PVALB_CHC	SARM1	-0.03	0.04	-0.88	0.379	0.758
CERAD	IN_SST	SARM1	-0.03	0.03	-0.98	0.329	0.701
CERAD	IN_VIP	SARM1	0.00	0.02	0.08	0.938	0.974
CERAD	Micro	SARM1	0.11	0.04	2.86	0.00419	0.0406
CERAD	OPC	SARM1	-0.05	0.02	-1.91	0.0555	0.349
CERAD	Oligo	SARM1	-0.01	0.02	-0.38	0.705	0.836
CERAD	Astro	SARNP	0.08	0.05	1.58	0.114	0.261
CERAD	EN_L2_3_IT	SARNP	0.04	0.04	1.07	0.285	0.523
CERAD	EN_L3_5_IT_2	SARNP	0.20	0.15	1.32	0.186	0.432
CERAD	EN_L3_5_IT_3	SARNP	0.21	0.14	1.45	0.148	0.344
CERAD	IN_PVALB	SARNP	0.13	0.15	0.84	0.399	0.766
CERAD	Oligo	SARNP	0.10	0.04	2.82	0.00479	0.0336
CERAD	Astro	SARS1	0.01	0.02	0.27	0.786	0.882
CERAD	EN_L2_3_IT	SARS1	-0.01	0.02	-0.62	0.538	0.741
CERAD	EN_L3_5_IT_1	SARS1	0.01	0.02	0.46	0.644	0.846
CERAD	EN_L3_5_IT_2	SARS1	-0.01	0.02	-0.61	0.542	0.758
CERAD	EN_L3_5_IT_3	SARS1	0.01	0.02	0.44	0.661	0.815
CERAD	EN_L5_6_NP	SARS1	-0.04	0.04	-1.12	0.261	0.712
CERAD	EN_L5_ET	SARS1	0.25	0.28	0.88	0.378	0.999
CERAD	EN_L6B	SARS1	-0.02	0.04	-0.44	0.659	0.877
CERAD	EN_L6_CT	SARS1	-0.03	0.03	-0.84	0.402	0.712
CERAD	EN_L6_IT_1	SARS1	-0.02	0.03	-0.52	0.6	0.854
CERAD	EN_L6_IT_2	SARS1	0.02	0.04	0.64	0.523	0.841
CERAD	Endo	SARS1	0.02	0.12	0.17	0.865	0.964
CERAD	IN_ADARB2	SARS1	0.06	0.03	1.79	0.0739	0.359
CERAD	IN_LAMP5_LHX6	SARS1	-0.00	0.04	-0.14	0.89	0.969
CERAD	IN_LAMP5_RELN	SARS1	-0.02	0.03	-0.70	0.484	0.813
CERAD	IN_PVALB	SARS1	-0.04	0.02	-1.95	0.0509	0.349
CERAD	IN_PVALB_CHC	SARS1	-0.01	0.04	-0.29	0.768	0.936
CERAD	IN_SST	SARS1	-0.01	0.03	-0.48	0.629	0.868
CERAD	IN_VIP	SARS1	-0.03	0.02	-1.55	0.121	0.33
CERAD	Micro	SARS1	0.01	0.03	0.41	0.679	0.864
CERAD	OPC	SARS1	0.00	0.02	0.11	0.914	0.973
CERAD	Oligo	SARS1	0.00	0.01	0.28	0.779	0.881
CERAD	PC	SARS1	-0.17	0.12	-1.36	0.175	0.762
CERAD	Astro	SART1	0.04	0.03	1.50	0.133	0.29
CERAD	EN_L2_3_IT	SART1	0.06	0.02	2.89	0.00384	0.036
CERAD	EN_L3_5_IT_1	SART1	0.08	0.04	2.12	0.0339	0.188
CERAD	EN_L3_5_IT_2	SART1	0.04	0.03	1.36	0.173	0.415
CERAD	EN_L3_5_IT_3	SART1	0.06	0.03	2.40	0.0166	0.0819
CERAD	EN_L5_6_NP	SART1	0.01	0.05	0.23	0.817	0.962
CERAD	EN_L6B	SART1	0.08	0.05	1.64	0.101	0.4
CERAD	EN_L6_CT	SART1	0.04	0.05	0.92	0.355	0.678
CERAD	EN_L6_IT_1	SART1	0.06	0.04	1.42	0.155	0.504
CERAD	EN_L6_IT_2	SART1	0.00	0.06	0.01	0.994	0.998
CERAD	IN_ADARB2	SART1	0.07	0.05	1.48	0.139	0.473
CERAD	IN_LAMP5_LHX6	SART1	0.09	0.05	1.77	0.0761	0.382
CERAD	IN_LAMP5_RELN	SART1	0.05	0.05	1.14	0.255	0.658
CERAD	IN_PVALB	SART1	0.08	0.03	2.42	0.0154	0.199
CERAD	IN_PVALB_CHC	SART1	-0.06	0.16	-0.37	0.712	0.917
CERAD	IN_SST	SART1	0.05	0.04	1.24	0.215	0.606
CERAD	IN_VIP	SART1	0.04	0.03	1.41	0.158	0.383
CERAD	Micro	SART1	0.05	0.04	1.34	0.182	0.454
CERAD	OPC	SART1	0.00	0.03	0.01	0.992	0.997
CERAD	Oligo	SART1	0.04	0.02	2.35	0.0187	0.0824
CERAD	Astro	SART3	-0.05	0.02	-2.68	0.00733	0.0389
CERAD	EN_L2_3_IT	SART3	-0.00	0.01	-0.14	0.886	0.949
CERAD	EN_L3_5_IT_1	SART3	-0.02	0.03	-0.60	0.545	0.785
CERAD	EN_L3_5_IT_2	SART3	0.02	0.02	1.23	0.217	0.473
CERAD	EN_L3_5_IT_3	SART3	0.05	0.02	2.32	0.0201	0.0938
CERAD	EN_L5_6_NP	SART3	-0.07	0.04	-1.78	0.0751	0.486
CERAD	EN_L5_ET	SART3	0.18	0.28	0.64	0.521	0.999
CERAD	EN_L6B	SART3	0.02	0.03	0.61	0.545	0.824
CERAD	EN_L6_CT	SART3	0.04	0.03	1.21	0.226	0.556
CERAD	EN_L6_IT_1	SART3	-0.02	0.03	-0.56	0.573	0.839
CERAD	EN_L6_IT_2	SART3	-0.02	0.04	-0.64	0.521	0.841
CERAD	Endo	SART3	-0.01	0.13	-0.09	0.931	0.981
CERAD	IN_ADARB2	SART3	-0.01	0.03	-0.35	0.726	0.905
CERAD	IN_LAMP5_LHX6	SART3	-0.06	0.04	-1.70	0.0886	0.405
CERAD	IN_LAMP5_RELN	SART3	-0.01	0.03	-0.44	0.658	0.896
CERAD	IN_PVALB	SART3	-0.01	0.02	-0.51	0.607	0.878
CERAD	IN_PVALB_CHC	SART3	-0.01	0.04	-0.37	0.71	0.916
CERAD	IN_SST	SART3	0.02	0.02	0.99	0.32	0.695
CERAD	IN_VIP	SART3	0.01	0.02	0.47	0.639	0.811
CERAD	Micro	SART3	-0.01	0.03	-0.38	0.707	0.879
CERAD	OPC	SART3	-0.02	0.02	-1.23	0.219	0.589
CERAD	Oligo	SART3	-0.01	0.01	-1.11	0.265	0.474
CERAD	PC	SART3	-0.08	0.11	-0.70	0.487	0.894
CERAD	Astro	SASH1	0.05	0.03	1.47	0.141	0.301
CERAD	EN_L2_3_IT	SASH1	0.08	0.04	2.33	0.0199	0.104
CERAD	EN_L3_5_IT_1	SASH1	0.01	0.03	0.35	0.725	0.887
CERAD	EN_L3_5_IT_2	SASH1	0.09	0.03	3.17	0.00153	0.0205
CERAD	EN_L3_5_IT_3	SASH1	0.04	0.04	1.28	0.202	0.415
CERAD	EN_L5_6_NP	SASH1	-0.03	0.03	-0.83	0.408	0.815
CERAD	EN_L5_ET	SASH1	0.45	0.34	1.30	0.192	0.999
CERAD	EN_L6B	SASH1	0.03	0.06	0.50	0.615	0.856
CERAD	EN_L6_CT	SASH1	0.06	0.05	1.15	0.252	0.581
CERAD	EN_L6_IT_1	SASH1	0.10	0.05	2.03	0.0427	0.283
CERAD	EN_L6_IT_2	SASH1	-0.13	0.06	-2.14	0.0323	0.294
CERAD	Endo	SASH1	0.09	0.05	1.92	0.0549	0.352
CERAD	IN_ADARB2	SASH1	0.06	0.05	1.17	0.242	0.595
CERAD	IN_LAMP5_LHX6	SASH1	-0.15	0.08	-1.90	0.0577	0.338
CERAD	IN_LAMP5_RELN	SASH1	-0.16	0.05	-3.06	0.00219	0.0771
CERAD	IN_PVALB	SASH1	-0.00	0.02	-0.08	0.933	0.984
CERAD	IN_PVALB_CHC	SASH1	0.01	0.03	0.42	0.676	0.907
CERAD	IN_SST	SASH1	0.02	0.04	0.60	0.547	0.828
CERAD	IN_VIP	SASH1	-0.01	0.03	-0.31	0.76	0.882
CERAD	Micro	SASH1	0.23	0.05	4.82	1.44e-06	8.13e-05
CERAD	OPC	SASH1	0.01	0.03	0.34	0.732	0.907
CERAD	Oligo	SASH1	0.05	0.02	2.41	0.0159	0.0743
CERAD	PC	SASH1	0.02	0.04	0.52	0.602	0.933
CERAD	PVM	SASH1	-0.26	0.11	-2.34	0.0193	0.607
CERAD	SMC	SASH1	-0.08	0.14	-0.55	0.581	0.979
CERAD	VLMC	SASH1	-0.03	0.05	-0.53	0.593	0.875
CERAD	Micro	SASH3	0.03	0.03	1.09	0.278	0.568
CERAD	Oligo	SASH3	0.02	0.08	0.31	0.758	0.869
CERAD	Astro	SASS6	0.07	0.03	2.29	0.0223	0.0858
CERAD	EN_L2_3_IT	SASS6	0.03	0.02	1.09	0.274	0.511
CERAD	EN_L3_5_IT_1	SASS6	0.06	0.05	1.17	0.243	0.536
CERAD	EN_L3_5_IT_2	SASS6	0.00	0.03	0.02	0.983	0.995
CERAD	EN_L3_5_IT_3	SASS6	0.03	0.07	0.46	0.649	0.808
CERAD	EN_L5_6_NP	SASS6	-0.10	0.05	-1.92	0.0545	0.437
CERAD	EN_L6B	SASS6	0.03	0.06	0.57	0.568	0.834
CERAD	EN_L6_CT	SASS6	-0.06	0.06	-1.01	0.313	0.641
CERAD	EN_L6_IT_1	SASS6	-0.01	0.05	-0.26	0.792	0.938
CERAD	EN_L6_IT_2	SASS6	0.20	0.18	1.10	0.271	0.68
CERAD	IN_ADARB2	SASS6	0.00	0.05	0.01	0.994	0.998
CERAD	IN_LAMP5_LHX6	SASS6	0.01	0.06	0.12	0.905	0.975
CERAD	IN_LAMP5_RELN	SASS6	0.10	0.05	1.92	0.0554	0.364
CERAD	IN_PVALB	SASS6	0.07	0.03	2.05	0.0402	0.315
CERAD	IN_PVALB_CHC	SASS6	-0.12	0.14	-0.83	0.405	0.774
CERAD	IN_SST	SASS6	0.09	0.05	2.02	0.0432	0.323
CERAD	IN_VIP	SASS6	0.08	0.03	2.47	0.0136	0.0887
CERAD	Micro	SASS6	-0.11	0.05	-2.09	0.037	0.175
CERAD	OPC	SASS6	-0.02	0.04	-0.40	0.692	0.891
CERAD	Oligo	SASS6	0.05	0.02	2.51	0.0119	0.0615
CERAD	Astro	SAT1	-0.17	0.05	-3.36	0.000776	0.00757
CERAD	EN_L2_3_IT	SAT1	-0.02	0.03	-0.62	0.532	0.735
CERAD	EN_L3_5_IT_1	SAT1	0.01	0.03	0.22	0.829	0.934
CERAD	EN_L3_5_IT_2	SAT1	0.00	0.03	0.14	0.892	0.955
CERAD	EN_L3_5_IT_3	SAT1	0.02	0.03	0.57	0.569	0.757
CERAD	EN_L5_6_NP	SAT1	-0.01	0.05	-0.22	0.829	0.966
CERAD	EN_L5_ET	SAT1	0.37	0.19	1.94	0.0525	0.901
CERAD	EN_L6B	SAT1	0.01	0.05	0.20	0.842	0.949
CERAD	EN_L6_CT	SAT1	0.07	0.05	1.35	0.176	0.491
CERAD	EN_L6_IT_1	SAT1	0.00	0.04	0.09	0.93	0.982
CERAD	EN_L6_IT_2	SAT1	0.10	0.05	1.90	0.0568	0.366
CERAD	Endo	SAT1	-0.05	0.07	-0.75	0.456	0.793
CERAD	IN_ADARB2	SAT1	0.01	0.04	0.18	0.859	0.957
CERAD	IN_LAMP5_LHX6	SAT1	-0.06	0.04	-1.61	0.107	0.441
CERAD	IN_LAMP5_RELN	SAT1	-0.12	0.04	-3.46	0.000543	0.0321
CERAD	IN_PVALB	SAT1	-0.00	0.03	-0.06	0.95	0.987
CERAD	IN_PVALB_CHC	SAT1	0.01	0.04	0.19	0.849	0.963
CERAD	IN_SST	SAT1	0.02	0.04	0.56	0.577	0.843
CERAD	IN_VIP	SAT1	-0.02	0.03	-0.62	0.535	0.744
CERAD	Micro	SAT1	-0.06	0.05	-1.27	0.205	0.482
CERAD	OPC	SAT1	-0.03	0.05	-0.59	0.556	0.826
CERAD	Oligo	SAT1	-0.06	0.03	-1.65	0.0996	0.252
CERAD	PC	SAT1	-0.03	0.15	-0.19	0.852	0.974
CERAD	PVM	SAT1	0.03	0.10	0.27	0.791	0.985
CERAD	VLMC	SAT1	-0.12	0.10	-1.19	0.235	0.636
CERAD	Astro	SAT2	0.01	0.03	0.31	0.757	0.864
CERAD	EN_L2_3_IT	SAT2	-0.08	0.02	-3.11	0.00188	0.023
CERAD	EN_L3_5_IT_1	SAT2	-0.05	0.03	-1.62	0.106	0.35
CERAD	EN_L3_5_IT_2	SAT2	-0.07	0.03	-2.91	0.00363	0.0367
CERAD	EN_L3_5_IT_3	SAT2	-0.07	0.03	-2.62	0.00885	0.0533
CERAD	EN_L5_6_NP	SAT2	-0.04	0.05	-0.93	0.352	0.78
CERAD	EN_L5_ET	SAT2	-0.18	0.31	-0.58	0.561	0.999
CERAD	EN_L6B	SAT2	0.00	0.05	0.03	0.972	0.991
CERAD	EN_L6_CT	SAT2	-0.06	0.04	-1.35	0.177	0.492
CERAD	EN_L6_IT_1	SAT2	-0.11	0.03	-3.25	0.00116	0.0365
CERAD	EN_L6_IT_2	SAT2	0.03	0.05	0.54	0.588	0.866
CERAD	IN_ADARB2	SAT2	-0.16	0.04	-3.71	0.000205	0.0187
CERAD	IN_LAMP5_LHX6	SAT2	-0.03	0.05	-0.68	0.497	0.802
CERAD	IN_LAMP5_RELN	SAT2	-0.01	0.04	-0.21	0.831	0.949
CERAD	IN_PVALB	SAT2	-0.03	0.03	-0.89	0.376	0.752
CERAD	IN_PVALB_CHC	SAT2	-0.06	0.06	-1.11	0.268	0.683
CERAD	IN_SST	SAT2	-0.03	0.04	-0.96	0.336	0.707
CERAD	IN_VIP	SAT2	-0.08	0.03	-2.79	0.00526	0.0489
CERAD	Micro	SAT2	-0.13	0.04	-3.34	0.000824	0.0124
CERAD	OPC	SAT2	-0.01	0.03	-0.28	0.78	0.926
CERAD	Oligo	SAT2	-0.00	0.02	-0.14	0.888	0.942
CERAD	Astro	SATB2	0.03	0.03	1.07	0.286	0.482
CERAD	EN_L2_3_IT	SATB2	0.02	0.02	1.14	0.253	0.489
CERAD	EN_L3_5_IT_1	SATB2	0.01	0.02	0.61	0.542	0.783
CERAD	EN_L3_5_IT_2	SATB2	0.03	0.02	2.20	0.0278	0.136
CERAD	EN_L3_5_IT_3	SATB2	0.02	0.02	1.15	0.25	0.472
CERAD	EN_L5_6_NP	SATB2	0.02	0.03	0.73	0.464	0.845
CERAD	EN_L5_ET	SATB2	-0.20	0.17	-1.18	0.237	0.999
CERAD	EN_L6B	SATB2	-0.00	0.02	-0.17	0.867	0.958
CERAD	EN_L6_CT	SATB2	0.01	0.03	0.28	0.783	0.919
CERAD	EN_L6_IT_1	SATB2	0.01	0.02	0.72	0.472	0.787
CERAD	EN_L6_IT_2	SATB2	0.04	0.03	1.29	0.197	0.6
CERAD	Endo	SATB2	-0.35	0.17	-2.09	0.0368	0.294
CERAD	IN_ADARB2	SATB2	-0.02	0.07	-0.31	0.758	0.918
CERAD	IN_LAMP5_RELN	SATB2	0.08	0.07	1.08	0.28	0.678
CERAD	IN_PVALB	SATB2	0.03	0.06	0.58	0.561	0.856
CERAD	IN_SST	SATB2	-0.10	0.06	-1.71	0.0872	0.428
CERAD	IN_VIP	SATB2	-0.04	0.05	-0.79	0.429	0.663
CERAD	Micro	SATB2	0.14	0.04	3.46	0.000548	0.00906
CERAD	OPC	SATB2	-0.02	0.05	-0.42	0.676	0.885
CERAD	Oligo	SATB2	0.03	0.02	1.22	0.221	0.422
CERAD	PC	SATB2	0.01	0.07	0.08	0.938	0.99
CERAD	Astro	SATL1	-0.03	0.05	-0.62	0.533	0.708
CERAD	EN_L2_3_IT	SATL1	-0.05	0.03	-1.50	0.133	0.337
CERAD	EN_L3_5_IT_1	SATL1	-0.02	0.05	-0.35	0.728	0.889
CERAD	EN_L3_5_IT_2	SATL1	-0.06	0.04	-1.74	0.0826	0.274
CERAD	EN_L3_5_IT_3	SATL1	-0.02	0.04	-0.54	0.586	0.768
CERAD	EN_L5_6_NP	SATL1	-0.02	0.05	-0.37	0.71	0.936
CERAD	EN_L5_ET	SATL1	0.35	0.34	1.03	0.303	0.999
CERAD	EN_L6B	SATL1	-0.04	0.05	-0.77	0.443	0.762
CERAD	EN_L6_CT	SATL1	0.00	0.05	0.04	0.97	0.99
CERAD	EN_L6_IT_1	SATL1	-0.05	0.05	-1.06	0.289	0.65
CERAD	EN_L6_IT_2	SATL1	0.03	0.06	0.46	0.643	0.89
CERAD	IN_ADARB2	SATL1	0.02	0.06	0.26	0.796	0.933
CERAD	IN_LAMP5_RELN	SATL1	0.03	0.07	0.45	0.65	0.892
CERAD	IN_PVALB	SATL1	-0.07	0.04	-1.79	0.0732	0.41
CERAD	IN_PVALB_CHC	SATL1	0.00	0.07	0.04	0.967	0.992
CERAD	IN_SST	SATL1	-0.07	0.05	-1.28	0.201	0.591
CERAD	IN_VIP	SATL1	0.05	0.04	1.09	0.274	0.521
CERAD	OPC	SATL1	-0.06	0.05	-1.08	0.279	0.643
CERAD	Oligo	SATL1	-0.09	0.04	-2.29	0.022	0.092
CERAD	Astro	SAV1	0.06	0.03	1.99	0.0468	0.144
CERAD	EN_L2_3_IT	SAV1	0.04	0.02	1.86	0.0622	0.212
CERAD	EN_L3_5_IT_1	SAV1	0.02	0.05	0.50	0.618	0.831
CERAD	EN_L3_5_IT_2	SAV1	0.03	0.03	0.98	0.327	0.594
CERAD	EN_L3_5_IT_3	SAV1	0.11	0.03	3.69	0.000222	0.00377
CERAD	EN_L5_6_NP	SAV1	0.08	0.06	1.36	0.174	0.636
CERAD	EN_L6B	SAV1	0.10	0.04	2.33	0.0198	0.174
CERAD	EN_L6_CT	SAV1	0.11	0.04	2.37	0.0177	0.136
CERAD	EN_L6_IT_1	SAV1	0.01	0.04	0.15	0.88	0.968
CERAD	EN_L6_IT_2	SAV1	0.03	0.06	0.45	0.655	0.895
CERAD	Endo	SAV1	0.06	0.16	0.39	0.699	0.906
CERAD	IN_ADARB2	SAV1	0.10	0.05	2.13	0.0328	0.253
CERAD	IN_LAMP5_LHX6	SAV1	0.12	0.06	2.00	0.0459	0.303
CERAD	IN_LAMP5_RELN	SAV1	0.03	0.05	0.62	0.534	0.839
CERAD	IN_PVALB	SAV1	0.01	0.03	0.33	0.74	0.927
CERAD	IN_PVALB_CHC	SAV1	0.07	0.16	0.45	0.653	0.897
CERAD	IN_SST	SAV1	0.01	0.04	0.16	0.874	0.96
CERAD	IN_VIP	SAV1	0.03	0.03	1.27	0.204	0.441
CERAD	Micro	SAV1	-0.04	0.04	-1.03	0.301	0.591
CERAD	OPC	SAV1	-0.05	0.03	-1.69	0.0901	0.424
CERAD	Oligo	SAV1	0.06	0.02	3.18	0.00147	0.015
CERAD	PC	SAV1	0.05	0.13	0.38	0.704	0.959
CERAD	Astro	SAXO1	-0.13	0.05	-2.59	0.00958	0.0471
CERAD	EN_L2_3_IT	SAXO1	-0.10	0.04	-2.45	0.0145	0.0852
CERAD	EN_L3_5_IT_2	SAXO1	-0.03	0.06	-0.49	0.627	0.813
CERAD	EN_L3_5_IT_3	SAXO1	-0.12	0.05	-2.25	0.0246	0.108
CERAD	EN_L6B	SAXO1	0.12	0.19	0.62	0.533	0.817
CERAD	EN_L6_CT	SAXO1	-0.25	0.08	-3.27	0.00108	0.0229
CERAD	IN_PVALB	SAXO1	0.01	0.06	0.14	0.885	0.972
CERAD	IN_VIP	SAXO1	0.01	0.06	0.26	0.797	0.901
CERAD	OPC	SAXO1	-0.13	0.06	-2.05	0.0405	0.309
CERAD	Oligo	SAXO1	-0.17	0.04	-3.84	0.000122	0.00275
CERAD	Astro	SAXO2	0.01	0.04	0.39	0.698	0.825
CERAD	EN_L2_3_IT	SAXO2	0.03	0.02	1.28	0.2	0.428
CERAD	EN_L3_5_IT_1	SAXO2	0.02	0.04	0.63	0.532	0.777
CERAD	EN_L3_5_IT_2	SAXO2	0.07	0.03	2.29	0.0218	0.116
CERAD	EN_L3_5_IT_3	SAXO2	0.09	0.03	2.83	0.00463	0.0344
CERAD	EN_L5_6_NP	SAXO2	-0.03	0.05	-0.55	0.579	0.894
CERAD	EN_L5_ET	SAXO2	0.06	0.29	0.21	0.836	0.999
CERAD	EN_L6B	SAXO2	0.03	0.05	0.56	0.577	0.838
CERAD	EN_L6_CT	SAXO2	-0.04	0.04	-1.02	0.31	0.637
CERAD	EN_L6_IT_1	SAXO2	0.13	0.04	3.10	0.00194	0.0499
CERAD	EN_L6_IT_2	SAXO2	-0.02	0.06	-0.37	0.712	0.915
CERAD	IN_ADARB2	SAXO2	0.03	0.05	0.56	0.576	0.836
CERAD	IN_LAMP5_LHX6	SAXO2	0.00	0.05	0.07	0.946	0.987
CERAD	IN_LAMP5_RELN	SAXO2	-0.03	0.06	-0.53	0.594	0.867
CERAD	IN_PVALB	SAXO2	0.03	0.03	0.94	0.345	0.729
CERAD	IN_PVALB_CHC	SAXO2	0.00	0.07	0.04	0.965	0.991
CERAD	IN_SST	SAXO2	0.04	0.04	1.00	0.319	0.694
CERAD	IN_VIP	SAXO2	0.10	0.04	2.98	0.00293	0.0336
CERAD	OPC	SAXO2	-0.03	0.05	-0.56	0.574	0.835
CERAD	Oligo	SAXO2	-0.06	0.05	-1.27	0.205	0.401
CERAD	Astro	SAYSD1	0.01	0.03	0.33	0.739	0.851
CERAD	EN_L2_3_IT	SAYSD1	-0.05	0.03	-1.65	0.0992	0.281
CERAD	EN_L3_5_IT_2	SAYSD1	0.06	0.04	1.55	0.12	0.338
CERAD	EN_L3_5_IT_3	SAYSD1	0.03	0.04	0.62	0.538	0.736
CERAD	EN_L6B	SAYSD1	-0.06	0.18	-0.34	0.732	0.906
CERAD	EN_L6_CT	SAYSD1	0.30	0.13	2.41	0.0158	0.127
CERAD	EN_L6_IT_1	SAYSD1	0.11	0.15	0.71	0.48	0.793
CERAD	IN_ADARB2	SAYSD1	0.02	0.06	0.39	0.697	0.892
CERAD	IN_LAMP5_RELN	SAYSD1	-0.03	0.07	-0.48	0.633	0.886
CERAD	IN_PVALB	SAYSD1	-0.02	0.05	-0.53	0.599	0.875
CERAD	IN_SST	SAYSD1	-0.01	0.05	-0.16	0.87	0.958
CERAD	IN_VIP	SAYSD1	-0.00	0.04	-0.09	0.925	0.968
CERAD	OPC	SAYSD1	0.04	0.05	0.93	0.352	0.699
CERAD	Oligo	SAYSD1	0.05	0.03	2.15	0.0315	0.117
CERAD	Astro	SBDS	-0.02	0.03	-0.53	0.596	0.754
CERAD	EN_L2_3_IT	SBDS	0.08	0.02	3.41	0.000639	0.0113
CERAD	EN_L3_5_IT_1	SBDS	0.10	0.03	2.92	0.00353	0.0524
CERAD	EN_L3_5_IT_2	SBDS	0.03	0.03	1.29	0.198	0.45
CERAD	EN_L3_5_IT_3	SBDS	0.07	0.03	2.72	0.00649	0.0432
CERAD	EN_L5_6_NP	SBDS	0.10	0.05	2.06	0.0398	0.383
CERAD	EN_L6B	SBDS	0.12	0.05	2.38	0.0172	0.16
CERAD	EN_L6_CT	SBDS	0.09	0.04	2.15	0.0316	0.189
CERAD	EN_L6_IT_1	SBDS	0.13	0.04	3.32	0.000895	0.0306
CERAD	EN_L6_IT_2	SBDS	0.15	0.05	2.68	0.00726	0.153
CERAD	Endo	SBDS	-0.19	0.13	-1.44	0.149	0.536
CERAD	IN_ADARB2	SBDS	0.02	0.04	0.38	0.704	0.895
CERAD	IN_LAMP5_LHX6	SBDS	-0.02	0.05	-0.43	0.667	0.89
CERAD	IN_LAMP5_RELN	SBDS	0.04	0.04	0.97	0.332	0.716
CERAD	IN_PVALB	SBDS	-0.01	0.03	-0.42	0.677	0.904
CERAD	IN_PVALB_CHC	SBDS	-0.04	0.05	-0.84	0.4	0.769
CERAD	IN_SST	SBDS	-0.00	0.03	-0.10	0.924	0.978
CERAD	IN_VIP	SBDS	0.03	0.03	0.98	0.326	0.572
CERAD	Micro	SBDS	-0.05	0.04	-1.29	0.196	0.47
CERAD	OPC	SBDS	0.02	0.03	0.66	0.512	0.802
CERAD	Oligo	SBDS	-0.04	0.02	-1.65	0.0981	0.249
CERAD	PC	SBDS	-0.07	0.14	-0.54	0.592	0.933
CERAD	Astro	SBF1	-0.04	0.03	-1.53	0.125	0.278
CERAD	EN_L2_3_IT	SBF1	-0.01	0.02	-0.62	0.537	0.74
CERAD	EN_L3_5_IT_1	SBF1	0.02	0.04	0.53	0.599	0.821
CERAD	EN_L3_5_IT_2	SBF1	0.04	0.03	1.49	0.136	0.361
CERAD	EN_L3_5_IT_3	SBF1	-0.00	0.03	-0.09	0.93	0.968
CERAD	EN_L5_6_NP	SBF1	0.06	0.05	1.13	0.257	0.71
CERAD	EN_L6B	SBF1	0.02	0.05	0.41	0.678	0.885
CERAD	EN_L6_CT	SBF1	0.03	0.05	0.62	0.537	0.803
CERAD	EN_L6_IT_1	SBF1	0.05	0.04	1.25	0.21	0.573
CERAD	EN_L6_IT_2	SBF1	0.16	0.06	2.69	0.00724	0.153
CERAD	IN_ADARB2	SBF1	-0.09	0.05	-1.83	0.0679	0.347
CERAD	IN_LAMP5_LHX6	SBF1	0.01	0.06	0.09	0.925	0.981
CERAD	IN_LAMP5_RELN	SBF1	-0.04	0.04	-0.89	0.374	0.745
CERAD	IN_PVALB	SBF1	0.02	0.03	0.53	0.593	0.873
CERAD	IN_SST	SBF1	0.01	0.04	0.27	0.791	0.928
CERAD	IN_VIP	SBF1	-0.06	0.03	-2.19	0.0285	0.141
CERAD	Micro	SBF1	-0.03	0.04	-0.74	0.457	0.725
CERAD	OPC	SBF1	-0.04	0.03	-1.26	0.206	0.578
CERAD	Oligo	SBF1	-0.09	0.02	-4.05	5.21e-05	0.00152
CERAD	Adaptive	SBF2	0.19	0.11	1.77	0.0767	0.636
CERAD	Astro	SBF2	-0.00	0.02	-0.12	0.903	0.95
CERAD	EN_L2_3_IT	SBF2	-0.00	0.01	-0.06	0.95	0.978
CERAD	EN_L3_5_IT_1	SBF2	0.00	0.02	0.20	0.844	0.941
CERAD	EN_L3_5_IT_2	SBF2	-0.05	0.01	-3.39	0.000689	0.0117
CERAD	EN_L3_5_IT_3	SBF2	0.00	0.01	0.05	0.957	0.981
CERAD	EN_L5_6_NP	SBF2	0.03	0.02	1.73	0.0845	0.508
CERAD	EN_L5_ET	SBF2	-0.14	0.16	-0.85	0.394	0.999
CERAD	EN_L6B	SBF2	0.00	0.02	0.22	0.825	0.943
CERAD	EN_L6_CT	SBF2	0.03	0.02	1.83	0.0667	0.29
CERAD	EN_L6_IT_1	SBF2	-0.00	0.02	-0.20	0.845	0.957
CERAD	EN_L6_IT_2	SBF2	0.03	0.02	1.19	0.236	0.644
CERAD	Endo	SBF2	-0.02	0.03	-0.51	0.61	0.868
CERAD	IN_ADARB2	SBF2	-0.02	0.02	-1.19	0.234	0.585
CERAD	IN_LAMP5_LHX6	SBF2	0.05	0.02	2.75	0.00593	0.115
CERAD	IN_LAMP5_RELN	SBF2	0.04	0.02	2.70	0.00683	0.145
CERAD	IN_PVALB	SBF2	0.03	0.01	1.98	0.0475	0.339
CERAD	IN_PVALB_CHC	SBF2	0.09	0.02	4.16	3.25e-05	0.00282
CERAD	IN_SST	SBF2	-0.01	0.02	-0.40	0.689	0.893
CERAD	IN_VIP	SBF2	0.03	0.01	2.71	0.00679	0.0577
CERAD	Micro	SBF2	-0.01	0.02	-0.27	0.789	0.918
CERAD	OPC	SBF2	0.00	0.01	0.17	0.864	0.955
CERAD	Oligo	SBF2	-0.01	0.01	-0.45	0.653	0.802
CERAD	PC	SBF2	-0.01	0.03	-0.37	0.711	0.959
CERAD	PVM	SBF2	0.01	0.05	0.17	0.863	0.992
CERAD	SMC	SBF2	0.06	0.08	0.76	0.445	0.969
CERAD	VLMC	SBF2	0.09	0.04	2.09	0.0364	0.301
CERAD	Astro	SBK1	0.04	0.06	0.69	0.492	0.676
CERAD	EN_L2_3_IT	SBK1	-0.21	0.04	-5.06	4.21e-07	6.76e-05
CERAD	EN_L3_5_IT_1	SBK1	-0.08	0.05	-1.82	0.0686	0.276
CERAD	EN_L3_5_IT_2	SBK1	-0.14	0.04	-3.32	0.000886	0.0141
CERAD	EN_L3_5_IT_3	SBK1	0.00	0.04	0.11	0.909	0.958
CERAD	EN_L5_6_NP	SBK1	-0.05	0.07	-0.78	0.436	0.836
CERAD	EN_L6B	SBK1	-0.04	0.06	-0.66	0.511	0.804
CERAD	EN_L6_CT	SBK1	-0.13	0.06	-2.29	0.0218	0.152
CERAD	EN_L6_IT_1	SBK1	-0.18	0.06	-2.80	0.00518	0.0921
CERAD	EN_L6_IT_2	SBK1	-0.09	0.07	-1.31	0.191	0.595
CERAD	IN_ADARB2	SBK1	0.01	0.04	0.32	0.75	0.916
CERAD	IN_LAMP5_LHX6	SBK1	-0.06	0.06	-1.11	0.268	0.637
CERAD	IN_LAMP5_RELN	SBK1	-0.02	0.04	-0.49	0.626	0.883
CERAD	IN_PVALB	SBK1	0.02	0.03	0.51	0.61	0.88
CERAD	IN_PVALB_CHC	SBK1	-0.01	0.06	-0.18	0.856	0.965
CERAD	IN_SST	SBK1	-0.09	0.05	-1.90	0.058	0.359
CERAD	IN_VIP	SBK1	-0.04	0.03	-1.40	0.162	0.387
CERAD	OPC	SBK1	-0.01	0.04	-0.33	0.74	0.911
CERAD	Oligo	SBK1	0.12	0.04	3.05	0.00231	0.0203
CERAD	Astro	SBNO1	-0.01	0.02	-0.89	0.375	0.571
CERAD	EN_L2_3_IT	SBNO1	0.01	0.01	0.93	0.351	0.587
CERAD	EN_L3_5_IT_1	SBNO1	0.05	0.02	2.56	0.0104	0.098
CERAD	EN_L3_5_IT_2	SBNO1	0.02	0.01	1.29	0.196	0.446
CERAD	EN_L3_5_IT_3	SBNO1	0.01	0.01	0.88	0.381	0.605
CERAD	EN_L5_6_NP	SBNO1	0.03	0.03	0.98	0.329	0.765
CERAD	EN_L5_ET	SBNO1	0.32	0.24	1.36	0.175	0.999
CERAD	EN_L6B	SBNO1	-0.04	0.03	-1.33	0.184	0.529
CERAD	EN_L6_CT	SBNO1	0.03	0.02	1.25	0.21	0.538
CERAD	EN_L6_IT_1	SBNO1	0.02	0.02	0.83	0.409	0.749
CERAD	EN_L6_IT_2	SBNO1	0.00	0.03	0.01	0.991	0.997
CERAD	Endo	SBNO1	-0.01	0.05	-0.27	0.785	0.935
CERAD	IN_ADARB2	SBNO1	0.00	0.02	0.09	0.932	0.979
CERAD	IN_LAMP5_LHX6	SBNO1	0.02	0.03	0.73	0.467	0.783
CERAD	IN_LAMP5_RELN	SBNO1	-0.00	0.02	-0.09	0.93	0.983
CERAD	IN_PVALB	SBNO1	-0.01	0.02	-0.64	0.52	0.837
CERAD	IN_PVALB_CHC	SBNO1	-0.06	0.03	-1.82	0.0694	0.394
CERAD	IN_SST	SBNO1	-0.02	0.02	-1.09	0.277	0.663
CERAD	IN_VIP	SBNO1	-0.01	0.01	-0.63	0.529	0.739
CERAD	Micro	SBNO1	0.01	0.02	0.64	0.522	0.773
CERAD	OPC	SBNO1	-0.03	0.02	-1.47	0.141	0.501
CERAD	Oligo	SBNO1	0.03	0.02	2.06	0.0393	0.135
CERAD	PC	SBNO1	-0.04	0.06	-0.71	0.48	0.892
CERAD	PVM	SBNO1	0.11	0.07	1.60	0.11	0.702
CERAD	VLMC	SBNO1	0.03	0.06	0.53	0.597	0.877
CERAD	Astro	SBNO2	0.01	0.04	0.21	0.837	0.913
CERAD	EN_L2_3_IT	SBNO2	-0.03	0.03	-0.94	0.345	0.582
CERAD	EN_L3_5_IT_1	SBNO2	-0.06	0.05	-1.11	0.265	0.56
CERAD	EN_L3_5_IT_2	SBNO2	-0.02	0.04	-0.56	0.577	0.781
CERAD	EN_L3_5_IT_3	SBNO2	-0.11	0.04	-3.21	0.00135	0.0143
CERAD	EN_L6B	SBNO2	-0.15	0.15	-0.99	0.32	0.673
CERAD	EN_L6_CT	SBNO2	-0.04	0.12	-0.31	0.758	0.909
CERAD	EN_L6_IT_1	SBNO2	-0.04	0.05	-0.76	0.447	0.773
CERAD	Endo	SBNO2	0.24	0.16	1.51	0.131	0.508
CERAD	IN_PVALB	SBNO2	-0.01	0.04	-0.14	0.887	0.972
CERAD	IN_SST	SBNO2	0.01	0.05	0.12	0.906	0.973
CERAD	IN_VIP	SBNO2	-0.02	0.04	-0.51	0.61	0.793
CERAD	Micro	SBNO2	-0.02	0.06	-0.41	0.685	0.868
CERAD	OPC	SBNO2	-0.01	0.04	-0.17	0.867	0.956
CERAD	Oligo	SBNO2	0.04	0.02	1.79	0.0734	0.206
CERAD	Astro	SBSPON	0.11	0.08	1.40	0.162	0.33
CERAD	EN_L2_3_IT	SBSPON	-0.02	0.05	-0.43	0.667	0.825
CERAD	EN_L3_5_IT_2	SBSPON	-0.23	0.14	-1.58	0.114	0.327
CERAD	EN_L3_5_IT_3	SBSPON	-0.27	0.16	-1.73	0.083	0.241
CERAD	Oligo	SBSPON	0.02	0.06	0.25	0.799	0.892
CERAD	Astro	SC5D	-0.06	0.03	-1.98	0.0475	0.145
CERAD	EN_L2_3_IT	SC5D	0.13	0.02	5.48	4.27e-08	1.41e-05
CERAD	EN_L3_5_IT_1	SC5D	0.12	0.03	4.01	6.05e-05	0.00379
CERAD	EN_L3_5_IT_2	SC5D	0.09	0.03	3.52	0.000438	0.00847
CERAD	EN_L3_5_IT_3	SC5D	0.09	0.02	4.01	6.09e-05	0.00142
CERAD	EN_L5_6_NP	SC5D	0.05	0.04	1.14	0.253	0.709
CERAD	EN_L5_ET	SC5D	0.59	0.24	2.45	0.0141	0.735
CERAD	EN_L6B	SC5D	0.07	0.04	1.88	0.0596	0.309
CERAD	EN_L6_CT	SC5D	0.02	0.04	0.58	0.565	0.821
CERAD	EN_L6_IT_1	SC5D	0.11	0.03	3.33	0.000858	0.0301
CERAD	EN_L6_IT_2	SC5D	0.04	0.05	0.88	0.377	0.76
CERAD	IN_ADARB2	SC5D	0.14	0.04	3.61	0.000304	0.0232
CERAD	IN_LAMP5_LHX6	SC5D	0.05	0.05	0.98	0.325	0.688
CERAD	IN_LAMP5_RELN	SC5D	0.10	0.04	2.35	0.0189	0.235
CERAD	IN_PVALB	SC5D	0.06	0.03	2.12	0.0341	0.291
CERAD	IN_PVALB_CHC	SC5D	0.00	0.05	0.06	0.956	0.989
CERAD	IN_SST	SC5D	0.03	0.03	0.91	0.363	0.726
CERAD	IN_VIP	SC5D	0.03	0.03	1.29	0.198	0.435
CERAD	Micro	SC5D	-0.08	0.04	-2.00	0.0456	0.198
CERAD	OPC	SC5D	-0.00	0.03	-0.07	0.942	0.981
CERAD	Oligo	SC5D	0.12	0.03	3.88	0.000103	0.00243
CERAD	Astro	SCAF1	-0.01	0.03	-0.32	0.751	0.859
CERAD	EN_L2_3_IT	SCAF1	0.07	0.02	3.25	0.00117	0.0169
CERAD	EN_L3_5_IT_1	SCAF1	-0.02	0.04	-0.44	0.659	0.854
CERAD	EN_L3_5_IT_2	SCAF1	0.04	0.03	1.58	0.114	0.328
CERAD	EN_L3_5_IT_3	SCAF1	0.02	0.03	0.77	0.44	0.657
CERAD	EN_L5_6_NP	SCAF1	-0.03	0.05	-0.50	0.619	0.905
CERAD	EN_L6B	SCAF1	0.02	0.05	0.29	0.769	0.92
CERAD	EN_L6_CT	SCAF1	0.03	0.05	0.53	0.595	0.839
CERAD	EN_L6_IT_1	SCAF1	0.03	0.04	0.66	0.509	0.807
CERAD	EN_L6_IT_2	SCAF1	-0.07	0.06	-1.19	0.232	0.642
CERAD	IN_ADARB2	SCAF1	0.06	0.05	1.43	0.151	0.488
CERAD	IN_LAMP5_LHX6	SCAF1	0.08	0.05	1.44	0.149	0.506
CERAD	IN_LAMP5_RELN	SCAF1	-0.02	0.04	-0.41	0.681	0.905
CERAD	IN_PVALB	SCAF1	0.01	0.03	0.44	0.661	0.897
CERAD	IN_PVALB_CHC	SCAF1	0.02	0.14	0.11	0.909	0.979
CERAD	IN_SST	SCAF1	0.01	0.03	0.42	0.672	0.886
CERAD	IN_VIP	SCAF1	-0.00	0.03	-0.14	0.887	0.948
CERAD	Micro	SCAF1	0.03	0.04	0.71	0.48	0.743
CERAD	OPC	SCAF1	-0.04	0.03	-1.05	0.294	0.656
CERAD	Oligo	SCAF1	0.01	0.02	0.62	0.533	0.715
CERAD	Adaptive	SCAF11	0.01	0.07	0.14	0.891	0.986
CERAD	Astro	SCAF11	-0.03	0.02	-1.66	0.0969	0.236
CERAD	EN_L2_3_IT	SCAF11	0.02	0.01	1.75	0.0797	0.245
CERAD	EN_L3_5_IT_1	SCAF11	0.06	0.02	2.85	0.00444	0.0595
CERAD	EN_L3_5_IT_2	SCAF11	0.02	0.01	1.53	0.126	0.348
CERAD	EN_L3_5_IT_3	SCAF11	0.05	0.01	3.38	0.000725	0.00906
CERAD	EN_L5_6_NP	SCAF11	0.02	0.03	0.63	0.532	0.876
CERAD	EN_L5_ET	SCAF11	-0.51	0.26	-1.97	0.0483	0.884
CERAD	EN_L6B	SCAF11	0.04	0.03	1.55	0.121	0.435
CERAD	EN_L6_CT	SCAF11	0.05	0.02	2.44	0.0146	0.121
CERAD	EN_L6_IT_1	SCAF11	0.03	0.02	1.40	0.161	0.514
CERAD	EN_L6_IT_2	SCAF11	0.02	0.03	0.72	0.472	0.816
CERAD	Endo	SCAF11	-0.01	0.04	-0.15	0.879	0.968
CERAD	IN_ADARB2	SCAF11	0.06	0.03	2.24	0.025	0.225
CERAD	IN_LAMP5_LHX6	SCAF11	-0.03	0.02	-1.21	0.227	0.6
CERAD	IN_LAMP5_RELN	SCAF11	-0.00	0.02	-0.22	0.827	0.949
CERAD	IN_PVALB	SCAF11	0.01	0.02	0.65	0.518	0.835
CERAD	IN_PVALB_CHC	SCAF11	-0.01	0.03	-0.39	0.696	0.913
CERAD	IN_SST	SCAF11	0.03	0.02	1.41	0.158	0.538
CERAD	IN_VIP	SCAF11	0.05	0.02	3.07	0.00211	0.0278
CERAD	Micro	SCAF11	0.02	0.01	1.02	0.306	0.596
CERAD	OPC	SCAF11	-0.01	0.01	-0.47	0.641	0.871
CERAD	Oligo	SCAF11	0.02	0.01	1.40	0.163	0.348
CERAD	PC	SCAF11	0.02	0.04	0.62	0.537	0.914
CERAD	PVM	SCAF11	0.03	0.05	0.61	0.542	0.955
CERAD	SMC	SCAF11	0.06	0.10	0.66	0.509	0.979
CERAD	VLMC	SCAF11	0.02	0.04	0.39	0.698	0.919
CERAD	Astro	SCAF4	0.03	0.02	1.57	0.117	0.266
CERAD	EN_L2_3_IT	SCAF4	0.02	0.01	1.35	0.178	0.4
CERAD	EN_L3_5_IT_1	SCAF4	0.02	0.02	0.81	0.42	0.699
CERAD	EN_L3_5_IT_2	SCAF4	0.02	0.02	1.34	0.179	0.422
CERAD	EN_L3_5_IT_3	SCAF4	0.02	0.02	1.34	0.179	0.385
CERAD	EN_L5_6_NP	SCAF4	-0.05	0.03	-1.44	0.15	0.608
CERAD	EN_L5_ET	SCAF4	-0.23	0.28	-0.83	0.408	0.999
CERAD	EN_L6B	SCAF4	0.01	0.03	0.18	0.857	0.955
CERAD	EN_L6_CT	SCAF4	0.02	0.03	0.73	0.464	0.758
CERAD	EN_L6_IT_1	SCAF4	0.04	0.02	1.64	0.102	0.424
CERAD	EN_L6_IT_2	SCAF4	0.03	0.04	0.74	0.459	0.808
CERAD	Endo	SCAF4	0.01	0.06	0.11	0.915	0.979
CERAD	IN_ADARB2	SCAF4	0.01	0.03	0.25	0.804	0.937
CERAD	IN_LAMP5_LHX6	SCAF4	-0.01	0.03	-0.44	0.66	0.887
CERAD	IN_LAMP5_RELN	SCAF4	0.04	0.03	1.57	0.117	0.497
CERAD	IN_PVALB	SCAF4	0.01	0.02	0.54	0.586	0.869
CERAD	IN_PVALB_CHC	SCAF4	-0.02	0.04	-0.61	0.543	0.844
CERAD	IN_SST	SCAF4	0.00	0.02	0.19	0.849	0.95
CERAD	IN_VIP	SCAF4	0.02	0.02	1.00	0.316	0.563
CERAD	Micro	SCAF4	0.02	0.02	0.90	0.367	0.653
CERAD	OPC	SCAF4	0.02	0.02	0.79	0.427	0.75
CERAD	Oligo	SCAF4	0.03	0.02	2.03	0.0428	0.143
CERAD	PC	SCAF4	0.07	0.06	1.22	0.221	0.795
CERAD	PVM	SCAF4	0.06	0.07	0.84	0.399	0.896
CERAD	VLMC	SCAF4	-0.03	0.06	-0.54	0.588	0.872
CERAD	Adaptive	SCAF8	-0.05	0.09	-0.62	0.534	0.93
CERAD	Astro	SCAF8	0.01	0.02	0.44	0.657	0.797
CERAD	EN_L2_3_IT	SCAF8	0.01	0.01	1.18	0.238	0.473
CERAD	EN_L3_5_IT_1	SCAF8	0.02	0.02	1.15	0.25	0.545
CERAD	EN_L3_5_IT_2	SCAF8	0.02	0.01	1.26	0.207	0.461
CERAD	EN_L3_5_IT_3	SCAF8	0.03	0.01	2.58	0.00994	0.058
CERAD	EN_L5_6_NP	SCAF8	-0.01	0.02	-0.50	0.62	0.906
CERAD	EN_L5_ET	SCAF8	-0.24	0.22	-1.06	0.291	0.999
CERAD	EN_L6B	SCAF8	0.01	0.02	0.50	0.618	0.857
CERAD	EN_L6_CT	SCAF8	0.02	0.02	0.87	0.385	0.701
CERAD	EN_L6_IT_1	SCAF8	0.01	0.02	0.53	0.594	0.852
CERAD	EN_L6_IT_2	SCAF8	0.00	0.03	0.19	0.848	0.956
CERAD	Endo	SCAF8	-0.08	0.04	-1.92	0.0545	0.351
CERAD	IN_ADARB2	SCAF8	0.03	0.02	1.35	0.176	0.52
CERAD	IN_LAMP5_LHX6	SCAF8	0.02	0.02	0.85	0.395	0.739
CERAD	IN_LAMP5_RELN	SCAF8	0.02	0.02	1.20	0.232	0.638
CERAD	IN_PVALB	SCAF8	0.00	0.01	0.32	0.752	0.931
CERAD	IN_PVALB_CHC	SCAF8	0.02	0.02	0.66	0.511	0.831
CERAD	IN_SST	SCAF8	0.00	0.02	0.03	0.977	0.993
CERAD	IN_VIP	SCAF8	-0.00	0.01	-0.01	0.989	0.995
CERAD	Micro	SCAF8	0.01	0.02	0.77	0.442	0.713
CERAD	OPC	SCAF8	0.02	0.02	1.30	0.193	0.564
CERAD	Oligo	SCAF8	0.03	0.01	1.97	0.0483	0.155
CERAD	PC	SCAF8	0.01	0.04	0.19	0.851	0.974
CERAD	PVM	SCAF8	0.02	0.05	0.49	0.623	0.966
CERAD	SMC	SCAF8	0.14	0.09	1.59	0.111	0.912
CERAD	VLMC	SCAF8	0.05	0.04	1.06	0.287	0.683
CERAD	Astro	SCAI	-0.04	0.02	-2.11	0.0351	0.118
CERAD	EN_L2_3_IT	SCAI	-0.07	0.02	-4.46	8.37e-06	0.000582
CERAD	EN_L3_5_IT_1	SCAI	-0.06	0.02	-3.15	0.00165	0.033
CERAD	EN_L3_5_IT_2	SCAI	-0.10	0.02	-4.96	7.02e-07	5.88e-05
CERAD	EN_L3_5_IT_3	SCAI	-0.10	0.02	-5.19	2.05e-07	1.51e-05
CERAD	EN_L5_6_NP	SCAI	-0.07	0.03	-2.55	0.0108	0.234
CERAD	EN_L5_ET	SCAI	-0.07	0.16	-0.47	0.637	0.999
CERAD	EN_L6B	SCAI	-0.11	0.03	-4.11	3.9e-05	0.00355
CERAD	EN_L6_CT	SCAI	-0.11	0.02	-5.16	2.47e-07	4.08e-05
CERAD	EN_L6_IT_1	SCAI	-0.04	0.02	-2.02	0.0439	0.286
CERAD	EN_L6_IT_2	SCAI	-0.03	0.03	-1.06	0.291	0.698
CERAD	Endo	SCAI	-0.10	0.06	-1.59	0.111	0.48
CERAD	IN_ADARB2	SCAI	-0.06	0.03	-2.41	0.0162	0.182
CERAD	IN_LAMP5_LHX6	SCAI	-0.01	0.02	-0.40	0.69	0.899
CERAD	IN_LAMP5_RELN	SCAI	-0.01	0.02	-0.53	0.595	0.868
CERAD	IN_PVALB	SCAI	0.04	0.02	2.74	0.00619	0.122
CERAD	IN_PVALB_CHC	SCAI	0.03	0.03	1.26	0.207	0.622
CERAD	IN_SST	SCAI	-0.01	0.02	-0.28	0.778	0.924
CERAD	IN_VIP	SCAI	0.01	0.01	0.47	0.642	0.812
CERAD	Micro	SCAI	-0.02	0.03	-0.75	0.454	0.723
CERAD	OPC	SCAI	-0.00	0.02	-0.02	0.984	0.994
CERAD	Oligo	SCAI	0.01	0.01	0.71	0.475	0.67
CERAD	PC	SCAI	-0.14	0.12	-1.16	0.245	0.803
CERAD	PVM	SCAI	-0.00	0.22	-0.00	0.996	1
CERAD	VLMC	SCAI	0.08	0.07	1.20	0.228	0.63
CERAD	Astro	SCAMP1	-0.03	0.02	-1.42	0.157	0.323
CERAD	EN_L2_3_IT	SCAMP1	0.02	0.02	1.22	0.221	0.454
CERAD	EN_L3_5_IT_1	SCAMP1	0.03	0.02	1.21	0.225	0.515
CERAD	EN_L3_5_IT_2	SCAMP1	-0.01	0.02	-0.61	0.542	0.759
CERAD	EN_L3_5_IT_3	SCAMP1	0.01	0.02	0.29	0.768	0.882
CERAD	EN_L5_6_NP	SCAMP1	0.05	0.02	1.91	0.0555	0.438
CERAD	EN_L5_ET	SCAMP1	-0.03	0.19	-0.14	0.885	0.999
CERAD	EN_L6B	SCAMP1	-0.00	0.02	-0.07	0.946	0.982
CERAD	EN_L6_CT	SCAMP1	-0.02	0.02	-1.13	0.257	0.586
CERAD	EN_L6_IT_1	SCAMP1	0.01	0.02	0.28	0.778	0.931
CERAD	EN_L6_IT_2	SCAMP1	0.03	0.03	1.16	0.245	0.653
CERAD	Endo	SCAMP1	-0.10	0.05	-2.05	0.0402	0.306
CERAD	IN_ADARB2	SCAMP1	-0.01	0.03	-0.27	0.788	0.931
CERAD	IN_LAMP5_LHX6	SCAMP1	0.02	0.03	0.77	0.439	0.767
CERAD	IN_LAMP5_RELN	SCAMP1	-0.01	0.03	-0.44	0.662	0.898
CERAD	IN_PVALB	SCAMP1	-0.01	0.02	-0.60	0.548	0.851
CERAD	IN_PVALB_CHC	SCAMP1	0.02	0.03	0.81	0.42	0.784
CERAD	IN_SST	SCAMP1	-0.02	0.02	-1.11	0.269	0.658
CERAD	IN_VIP	SCAMP1	0.01	0.02	0.40	0.686	0.837
CERAD	Micro	SCAMP1	0.10	0.03	3.69	0.000225	0.0044
CERAD	OPC	SCAMP1	-0.02	0.02	-1.51	0.132	0.489
CERAD	Oligo	SCAMP1	-0.02	0.02	-0.99	0.32	0.532
CERAD	PC	SCAMP1	-0.08	0.06	-1.28	0.2	0.78
CERAD	PVM	SCAMP1	0.02	0.09	0.17	0.866	0.992
CERAD	VLMC	SCAMP1	-0.05	0.06	-0.79	0.429	0.789
CERAD	Astro	SCAMP2	0.07	0.02	3.19	0.00142	0.0117
CERAD	EN_L2_3_IT	SCAMP2	0.00	0.02	0.18	0.861	0.936
CERAD	EN_L3_5_IT_1	SCAMP2	0.06	0.05	1.13	0.258	0.552
CERAD	EN_L3_5_IT_2	SCAMP2	-0.03	0.03	-0.80	0.423	0.673
CERAD	EN_L3_5_IT_3	SCAMP2	0.03	0.03	1.24	0.214	0.429
CERAD	EN_L5_6_NP	SCAMP2	-0.08	0.06	-1.42	0.157	0.616
CERAD	EN_L6B	SCAMP2	-0.01	0.05	-0.15	0.877	0.96
CERAD	EN_L6_CT	SCAMP2	0.00	0.04	0.00	0.998	0.999
CERAD	EN_L6_IT_1	SCAMP2	-0.06	0.04	-1.38	0.167	0.522
CERAD	EN_L6_IT_2	SCAMP2	0.08	0.06	1.30	0.193	0.596
CERAD	Endo	SCAMP2	-0.25	0.16	-1.51	0.131	0.508
CERAD	IN_ADARB2	SCAMP2	-0.07	0.06	-1.17	0.243	0.596
CERAD	IN_LAMP5_LHX6	SCAMP2	0.08	0.15	0.53	0.598	0.858
CERAD	IN_LAMP5_RELN	SCAMP2	-0.00	0.05	-0.09	0.929	0.983
CERAD	IN_PVALB	SCAMP2	0.02	0.04	0.45	0.654	0.894
CERAD	IN_SST	SCAMP2	-0.00	0.04	-0.08	0.936	0.981
CERAD	IN_VIP	SCAMP2	0.04	0.04	1.18	0.239	0.482
CERAD	Micro	SCAMP2	-0.03	0.03	-0.94	0.347	0.636
CERAD	OPC	SCAMP2	0.01	0.03	0.29	0.77	0.923
CERAD	Oligo	SCAMP2	0.09	0.02	4.84	1.3e-06	0.000137
CERAD	PVM	SCAMP2	0.01	0.22	0.05	0.961	0.999
CERAD	Astro	SCAMP3	-0.01	0.02	-0.57	0.571	0.736
CERAD	EN_L2_3_IT	SCAMP3	-0.00	0.02	-0.12	0.904	0.957
CERAD	EN_L3_5_IT_1	SCAMP3	0.02	0.05	0.52	0.6	0.822
CERAD	EN_L3_5_IT_2	SCAMP3	-0.03	0.03	-0.87	0.383	0.643
CERAD	EN_L3_5_IT_3	SCAMP3	0.04	0.03	1.21	0.228	0.446
CERAD	EN_L5_6_NP	SCAMP3	-0.01	0.06	-0.15	0.878	0.98
CERAD	EN_L6B	SCAMP3	0.05	0.06	0.82	0.413	0.741
CERAD	EN_L6_CT	SCAMP3	-0.06	0.05	-1.09	0.275	0.604
CERAD	EN_L6_IT_1	SCAMP3	-0.08	0.05	-1.61	0.107	0.431
CERAD	EN_L6_IT_2	SCAMP3	0.13	0.18	0.69	0.492	0.83
CERAD	IN_ADARB2	SCAMP3	0.01	0.05	0.26	0.796	0.933
CERAD	IN_LAMP5_LHX6	SCAMP3	-0.05	0.06	-0.89	0.376	0.723
CERAD	IN_LAMP5_RELN	SCAMP3	-0.07	0.05	-1.35	0.177	0.581
CERAD	IN_PVALB	SCAMP3	-0.04	0.03	-1.21	0.228	0.633
CERAD	IN_SST	SCAMP3	-0.01	0.04	-0.24	0.809	0.936
CERAD	IN_VIP	SCAMP3	-0.01	0.03	-0.23	0.822	0.914
CERAD	Micro	SCAMP3	0.13	0.04	3.46	0.000534	0.0089
CERAD	OPC	SCAMP3	-0.03	0.03	-0.99	0.32	0.677
CERAD	Oligo	SCAMP3	0.02	0.02	1.01	0.31	0.522
CERAD	Astro	SCAMP4	-0.00	0.03	-0.19	0.852	0.922
CERAD	EN_L2_3_IT	SCAMP4	0.02	0.02	0.84	0.401	0.633
CERAD	EN_L3_5_IT_1	SCAMP4	-0.04	0.04	-0.85	0.395	0.679
CERAD	EN_L3_5_IT_2	SCAMP4	0.02	0.03	0.53	0.595	0.793
CERAD	EN_L3_5_IT_3	SCAMP4	0.04	0.03	1.13	0.259	0.482
CERAD	EN_L5_6_NP	SCAMP4	0.00	0.14	0.00	0.997	0.999
CERAD	EN_L6B	SCAMP4	-0.07	0.14	-0.53	0.596	0.847
CERAD	EN_L6_CT	SCAMP4	0.06	0.05	1.19	0.235	0.563
CERAD	EN_L6_IT_1	SCAMP4	0.04	0.04	0.94	0.349	0.701
CERAD	EN_L6_IT_2	SCAMP4	0.17	0.16	1.05	0.292	0.698
CERAD	IN_ADARB2	SCAMP4	0.03	0.05	0.54	0.59	0.845
CERAD	IN_LAMP5_RELN	SCAMP4	-0.12	0.05	-2.30	0.0215	0.248
CERAD	IN_PVALB	SCAMP4	0.02	0.04	0.60	0.545	0.85
CERAD	IN_SST	SCAMP4	0.01	0.04	0.19	0.851	0.951
CERAD	IN_VIP	SCAMP4	0.03	0.03	0.79	0.432	0.666
CERAD	Micro	SCAMP4	0.04	0.04	0.98	0.327	0.617
CERAD	OPC	SCAMP4	0.01	0.03	0.27	0.79	0.928
CERAD	Oligo	SCAMP4	-0.01	0.02	-0.51	0.608	0.77
CERAD	Astro	SCAMP5	-0.03	0.02	-1.21	0.227	0.415
CERAD	EN_L2_3_IT	SCAMP5	0.01	0.01	1.16	0.246	0.482
CERAD	EN_L3_5_IT_1	SCAMP5	0.04	0.02	1.77	0.0762	0.291
CERAD	EN_L3_5_IT_2	SCAMP5	-0.03	0.02	-2.18	0.0294	0.141
CERAD	EN_L3_5_IT_3	SCAMP5	0.01	0.01	0.99	0.323	0.553
CERAD	EN_L5_6_NP	SCAMP5	0.00	0.02	0.12	0.905	0.983
CERAD	EN_L5_ET	SCAMP5	0.19	0.20	0.97	0.331	0.999
CERAD	EN_L6B	SCAMP5	0.00	0.02	0.12	0.902	0.968
CERAD	EN_L6_CT	SCAMP5	-0.03	0.02	-1.63	0.103	0.366
CERAD	EN_L6_IT_1	SCAMP5	-0.01	0.02	-0.61	0.54	0.822
CERAD	EN_L6_IT_2	SCAMP5	0.04	0.03	1.36	0.174	0.575
CERAD	IN_ADARB2	SCAMP5	-0.03	0.02	-1.11	0.267	0.615
CERAD	IN_LAMP5_LHX6	SCAMP5	-0.08	0.03	-3.28	0.00103	0.0459
CERAD	IN_LAMP5_RELN	SCAMP5	0.02	0.02	1.00	0.32	0.708
CERAD	IN_PVALB	SCAMP5	-0.08	0.02	-3.96	7.55e-05	0.00932
CERAD	IN_PVALB_CHC	SCAMP5	-0.03	0.03	-1.29	0.197	0.609
CERAD	IN_SST	SCAMP5	-0.10	0.02	-4.50	6.69e-06	0.00205
CERAD	IN_VIP	SCAMP5	-0.08	0.02	-4.43	9.44e-06	0.000757
CERAD	Micro	SCAMP5	0.02	0.04	0.49	0.621	0.833
CERAD	OPC	SCAMP5	-0.03	0.02	-1.63	0.102	0.44
CERAD	Oligo	SCAMP5	-0.07	0.03	-2.89	0.00391	0.029
CERAD	Astro	SCAND1	0.06	0.04	1.44	0.151	0.316
CERAD	EN_L2_3_IT	SCAND1	0.05	0.04	1.49	0.137	0.342
CERAD	EN_L3_5_IT_2	SCAND1	-0.02	0.05	-0.32	0.749	0.881
CERAD	EN_L3_5_IT_3	SCAND1	0.00	0.05	0.01	0.994	0.998
CERAD	EN_L6_IT_1	SCAND1	-0.09	0.17	-0.57	0.57	0.837
CERAD	IN_PVALB	SCAND1	0.10	0.05	2.08	0.038	0.306
CERAD	IN_SST	SCAND1	0.11	0.07	1.66	0.0977	0.446
CERAD	IN_VIP	SCAND1	0.05	0.05	1.06	0.29	0.537
CERAD	Micro	SCAND1	-0.03	0.05	-0.50	0.62	0.832
CERAD	OPC	SCAND1	-0.02	0.04	-0.41	0.682	0.887
CERAD	Oligo	SCAND1	0.02	0.03	0.92	0.359	0.571
CERAD	Astro	SCAP	-0.05	0.02	-2.57	0.01	0.0488
CERAD	EN_L2_3_IT	SCAP	-0.01	0.01	-0.95	0.343	0.581
CERAD	EN_L3_5_IT_1	SCAP	-0.04	0.03	-1.43	0.152	0.422
CERAD	EN_L3_5_IT_2	SCAP	-0.04	0.02	-2.32	0.0203	0.112
CERAD	EN_L3_5_IT_3	SCAP	-0.04	0.02	-2.07	0.0384	0.144
CERAD	EN_L5_6_NP	SCAP	-0.03	0.03	-0.79	0.427	0.83
CERAD	EN_L5_ET	SCAP	0.17	0.30	0.55	0.584	0.999
CERAD	EN_L6B	SCAP	-0.00	0.03	-0.00	0.999	1
CERAD	EN_L6_CT	SCAP	-0.06	0.03	-2.04	0.041	0.22
CERAD	EN_L6_IT_1	SCAP	0.00	0.03	0.01	0.992	0.998
CERAD	EN_L6_IT_2	SCAP	0.01	0.04	0.17	0.866	0.962
CERAD	Endo	SCAP	0.02	0.15	0.15	0.877	0.968
CERAD	IN_ADARB2	SCAP	-0.05	0.03	-1.65	0.0996	0.411
CERAD	IN_LAMP5_LHX6	SCAP	0.00	0.03	0.04	0.971	0.992
CERAD	IN_LAMP5_RELN	SCAP	-0.04	0.03	-1.28	0.201	0.611
CERAD	IN_PVALB	SCAP	-0.01	0.02	-0.69	0.493	0.823
CERAD	IN_PVALB_CHC	SCAP	-0.06	0.04	-1.49	0.135	0.531
CERAD	IN_SST	SCAP	-0.00	0.02	-0.21	0.832	0.944
CERAD	IN_VIP	SCAP	-0.03	0.02	-1.59	0.111	0.314
CERAD	Micro	SCAP	0.05	0.03	1.84	0.066	0.25
CERAD	OPC	SCAP	0.00	0.02	0.03	0.976	0.992
CERAD	Oligo	SCAP	-0.04	0.01	-2.55	0.0107	0.0574
CERAD	PC	SCAP	-0.04	0.12	-0.33	0.739	0.961
CERAD	VLMC	SCAP	-0.00	0.06	-0.02	0.983	0.996
CERAD	Adaptive	SCAPER	0.05	0.09	0.59	0.552	0.936
CERAD	Astro	SCAPER	0.06	0.02	3.63	0.000288	0.00368
CERAD	EN_L2_3_IT	SCAPER	0.03	0.02	1.44	0.149	0.36
CERAD	EN_L3_5_IT_1	SCAPER	0.05	0.02	2.77	0.00567	0.0687
CERAD	EN_L3_5_IT_2	SCAPER	0.08	0.02	4.85	1.23e-06	9.34e-05
CERAD	EN_L3_5_IT_3	SCAPER	0.05	0.02	3.43	0.000605	0.00795
CERAD	EN_L5_6_NP	SCAPER	0.02	0.02	0.99	0.322	0.761
CERAD	EN_L5_ET	SCAPER	0.03	0.16	0.16	0.873	0.999
CERAD	EN_L6B	SCAPER	0.02	0.02	1.06	0.287	0.64
CERAD	EN_L6_CT	SCAPER	0.02	0.02	1.18	0.236	0.564
CERAD	EN_L6_IT_1	SCAPER	-0.00	0.02	-0.07	0.941	0.985
CERAD	EN_L6_IT_2	SCAPER	-0.01	0.03	-0.27	0.789	0.939
CERAD	Endo	SCAPER	-0.06	0.04	-1.64	0.101	0.46
CERAD	IN_ADARB2	SCAPER	-0.00	0.02	-0.08	0.94	0.982
CERAD	IN_LAMP5_LHX6	SCAPER	0.02	0.02	1.12	0.264	0.634
CERAD	IN_LAMP5_RELN	SCAPER	0.06	0.02	3.27	0.00106	0.0499
CERAD	IN_PVALB	SCAPER	0.03	0.02	1.97	0.0491	0.343
CERAD	IN_PVALB_CHC	SCAPER	0.01	0.02	0.34	0.733	0.925
CERAD	IN_SST	SCAPER	0.01	0.02	0.82	0.413	0.761
CERAD	IN_VIP	SCAPER	0.03	0.01	2.58	0.00994	0.0734
CERAD	Micro	SCAPER	0.05	0.02	2.40	0.0164	0.103
CERAD	OPC	SCAPER	0.03	0.01	2.02	0.043	0.316
CERAD	Oligo	SCAPER	0.01	0.01	0.42	0.675	0.817
CERAD	PC	SCAPER	-0.00	0.04	-0.06	0.95	0.992
CERAD	PVM	SCAPER	0.02	0.05	0.34	0.731	0.981
CERAD	SMC	SCAPER	0.18	0.09	2.04	0.0413	0.815
CERAD	VLMC	SCAPER	0.05	0.05	1.13	0.257	0.65
CERAD	Astro	SCARA3	-0.07	0.05	-1.43	0.153	0.318
CERAD	EN_L2_3_IT	SCARA3	0.06	0.04	1.72	0.0854	0.256
CERAD	EN_L3_5_IT_2	SCARA3	0.03	0.03	1.14	0.256	0.519
CERAD	EN_L3_5_IT_3	SCARA3	0.12	0.04	2.78	0.00537	0.0381
CERAD	EN_L5_6_NP	SCARA3	0.20	0.25	0.81	0.416	0.823
CERAD	EN_L6B	SCARA3	-0.00	0.07	-0.04	0.965	0.989
CERAD	EN_L6_CT	SCARA3	-0.01	0.05	-0.15	0.878	0.955
CERAD	EN_L6_IT_1	SCARA3	0.01	0.06	0.23	0.816	0.945
CERAD	IN_PVALB	SCARA3	0.00	0.03	0.10	0.921	0.981
CERAD	IN_SST	SCARA3	0.02	0.06	0.28	0.78	0.925
CERAD	IN_VIP	SCARA3	-0.07	0.03	-1.88	0.0603	0.219
CERAD	OPC	SCARA3	0.00	0.06	0.06	0.956	0.985
CERAD	Oligo	SCARA3	-0.06	0.05	-1.22	0.222	0.424
CERAD	EN_L2_3_IT	SCARA5	0.14	0.17	0.83	0.406	0.638
CERAD	IN_PVALB	SCARA5	-0.05	0.08	-0.59	0.553	0.853
CERAD	IN_SST	SCARA5	-0.16	0.06	-2.67	0.00753	0.143
CERAD	IN_VIP	SCARA5	-0.20	0.06	-3.72	0.000203	0.00639
CERAD	VLMC	SCARA5	0.05	0.14	0.35	0.726	0.924
CERAD	Astro	SCARB1	-0.07	0.03	-2.35	0.019	0.0769
CERAD	EN_L2_3_IT	SCARB1	0.01	0.02	0.59	0.557	0.754
CERAD	EN_L3_5_IT_1	SCARB1	-0.02	0.03	-0.64	0.524	0.771
CERAD	EN_L3_5_IT_2	SCARB1	-0.03	0.02	-1.28	0.202	0.454
CERAD	EN_L3_5_IT_3	SCARB1	0.04	0.02	1.91	0.056	0.186
CERAD	EN_L5_6_NP	SCARB1	-0.07	0.04	-1.98	0.0473	0.415
CERAD	EN_L5_ET	SCARB1	0.16	0.28	0.57	0.567	0.999
CERAD	EN_L6B	SCARB1	0.04	0.04	1.18	0.238	0.595
CERAD	EN_L6_CT	SCARB1	0.00	0.03	0.04	0.968	0.989
CERAD	EN_L6_IT_1	SCARB1	0.01	0.03	0.23	0.82	0.946
CERAD	EN_L6_IT_2	SCARB1	-0.10	0.06	-1.76	0.0777	0.415
CERAD	Endo	SCARB1	-0.07	0.07	-0.94	0.348	0.723
CERAD	IN_ADARB2	SCARB1	0.01	0.03	0.43	0.665	0.879
CERAD	IN_LAMP5_LHX6	SCARB1	0.01	0.03	0.21	0.834	0.95
CERAD	IN_LAMP5_RELN	SCARB1	0.03	0.03	1.04	0.301	0.695
CERAD	IN_PVALB	SCARB1	-0.07	0.02	-2.69	0.00705	0.131
CERAD	IN_PVALB_CHC	SCARB1	-0.09	0.05	-1.94	0.0522	0.34
CERAD	IN_SST	SCARB1	-0.01	0.02	-0.44	0.658	0.881
CERAD	IN_VIP	SCARB1	-0.03	0.02	-1.74	0.0826	0.265
CERAD	Micro	SCARB1	0.04	0.03	1.32	0.187	0.46
CERAD	OPC	SCARB1	-0.07	0.04	-1.85	0.0636	0.369
CERAD	Oligo	SCARB1	-0.02	0.03	-0.85	0.397	0.605
CERAD	PC	SCARB1	-0.02	0.07	-0.34	0.731	0.961
CERAD	PVM	SCARB1	0.05	0.08	0.60	0.547	0.955
CERAD	VLMC	SCARB1	-0.12	0.07	-1.76	0.0786	0.419
CERAD	Astro	SCARB2	-0.04	0.02	-1.91	0.0561	0.163
CERAD	EN_L2_3_IT	SCARB2	0.02	0.01	1.52	0.129	0.331
CERAD	EN_L3_5_IT_1	SCARB2	-0.00	0.02	-0.18	0.857	0.947
CERAD	EN_L3_5_IT_2	SCARB2	-0.04	0.02	-2.15	0.0314	0.149
CERAD	EN_L3_5_IT_3	SCARB2	-0.01	0.01	-0.54	0.587	0.768
CERAD	EN_L5_6_NP	SCARB2	0.01	0.03	0.23	0.819	0.963
CERAD	EN_L5_ET	SCARB2	-0.22	0.18	-1.23	0.219	0.999
CERAD	EN_L6B	SCARB2	-0.03	0.03	-0.99	0.322	0.674
CERAD	EN_L6_CT	SCARB2	-0.07	0.02	-3.16	0.0016	0.0292
CERAD	EN_L6_IT_1	SCARB2	0.02	0.02	0.80	0.421	0.758
CERAD	EN_L6_IT_2	SCARB2	-0.01	0.03	-0.27	0.79	0.94
CERAD	Endo	SCARB2	-0.07	0.05	-1.44	0.149	0.536
CERAD	IN_ADARB2	SCARB2	0.03	0.02	1.11	0.268	0.616
CERAD	IN_LAMP5_LHX6	SCARB2	0.05	0.03	1.89	0.0588	0.341
CERAD	IN_LAMP5_RELN	SCARB2	-0.00	0.02	-0.21	0.831	0.949
CERAD	IN_PVALB	SCARB2	-0.00	0.02	-0.19	0.853	0.963
CERAD	IN_PVALB_CHC	SCARB2	0.04	0.03	1.28	0.201	0.613
CERAD	IN_SST	SCARB2	0.01	0.02	0.73	0.463	0.787
CERAD	IN_VIP	SCARB2	0.02	0.01	1.40	0.161	0.386
CERAD	Micro	SCARB2	0.15	0.03	5.61	2.01e-08	2.35e-06
CERAD	OPC	SCARB2	-0.02	0.02	-1.33	0.185	0.557
CERAD	Oligo	SCARB2	-0.04	0.02	-2.17	0.0301	0.114
CERAD	PC	SCARB2	0.03	0.05	0.53	0.599	0.933
CERAD	PVM	SCARB2	0.00	0.07	0.02	0.987	0.999
CERAD	VLMC	SCARB2	-0.04	0.06	-0.67	0.5	0.832
CERAD	Astro	SCARF1	-0.04	0.04	-1.24	0.215	0.399
CERAD	EN_L2_3_IT	SCARF1	-0.06	0.04	-1.59	0.112	0.303
CERAD	EN_L3_5_IT_1	SCARF1	-0.11	0.06	-1.87	0.0618	0.262
CERAD	EN_L3_5_IT_2	SCARF1	-0.05	0.03	-1.60	0.109	0.321
CERAD	EN_L3_5_IT_3	SCARF1	-0.06	0.05	-1.19	0.236	0.455
CERAD	EN_L6_IT_1	SCARF1	-0.22	0.17	-1.29	0.198	0.56
CERAD	Endo	SCARF1	0.14	0.14	1.00	0.315	0.696
CERAD	IN_PVALB	SCARF1	-0.01	0.05	-0.11	0.909	0.979
CERAD	IN_VIP	SCARF1	-0.08	0.05	-1.62	0.106	0.304
CERAD	Micro	SCARF1	-0.02	0.04	-0.46	0.649	0.848
CERAD	Oligo	SCARF1	-0.06	0.04	-1.49	0.136	0.31
CERAD	Astro	SCARF2	0.21	0.05	3.92	8.72e-05	0.00157
CERAD	EN_L2_3_IT	SCARF2	-0.00	0.04	-0.08	0.937	0.972
CERAD	EN_L3_5_IT_1	SCARF2	0.03	0.06	0.50	0.615	0.83
CERAD	EN_L3_5_IT_2	SCARF2	-0.04	0.05	-0.87	0.385	0.645
CERAD	EN_L3_5_IT_3	SCARF2	0.02	0.05	0.36	0.715	0.849
CERAD	EN_L6_IT_1	SCARF2	0.11	0.16	0.68	0.497	0.801
CERAD	IN_ADARB2	SCARF2	-0.04	0.06	-0.79	0.43	0.745
CERAD	IN_LAMP5_RELN	SCARF2	-0.05	0.06	-0.80	0.423	0.773
CERAD	IN_PVALB	SCARF2	0.00	0.05	0.08	0.934	0.984
CERAD	IN_SST	SCARF2	-0.04	0.05	-0.67	0.503	0.808
CERAD	IN_VIP	SCARF2	-0.02	0.04	-0.68	0.494	0.714
CERAD	OPC	SCARF2	-0.05	0.05	-0.87	0.387	0.724
CERAD	Oligo	SCARF2	0.08	0.04	1.99	0.0467	0.152
CERAD	Astro	SCART1	-0.08	0.04	-1.79	0.0732	0.195
CERAD	EN_L2_3_IT	SCART1	-0.11	0.06	-1.85	0.0637	0.215
CERAD	EN_L3_5_IT_1	SCART1	-0.11	0.07	-1.56	0.118	0.369
CERAD	EN_L3_5_IT_2	SCART1	-0.11	0.05	-2.03	0.042	0.181
CERAD	EN_L3_5_IT_3	SCART1	-0.20	0.06	-3.23	0.00126	0.0136
CERAD	EN_L5_6_NP	SCART1	-0.19	0.20	-0.94	0.347	0.777
CERAD	EN_L6B	SCART1	-0.12	0.22	-0.54	0.591	0.845
CERAD	EN_L6_CT	SCART1	-0.02	0.07	-0.29	0.774	0.916
CERAD	EN_L6_IT_1	SCART1	-0.12	0.08	-1.54	0.124	0.46
CERAD	EN_L6_IT_2	SCART1	-0.25	0.09	-2.78	0.00539	0.132
CERAD	IN_ADARB2	SCART1	-0.16	0.07	-2.22	0.0262	0.23
CERAD	IN_LAMP5_LHX6	SCART1	-0.13	0.08	-1.62	0.105	0.437
CERAD	IN_LAMP5_RELN	SCART1	-0.25	0.07	-3.57	0.000362	0.0251
CERAD	IN_PVALB	SCART1	-0.13	0.05	-2.48	0.013	0.183
CERAD	IN_SST	SCART1	-0.17	0.06	-2.74	0.00611	0.131
CERAD	IN_VIP	SCART1	-0.17	0.06	-2.83	0.00467	0.0455
CERAD	OPC	SCART1	-0.16	0.05	-3.08	0.00204	0.0836
CERAD	Oligo	SCART1	-0.24	0.06	-4.01	6.15e-05	0.00171
CERAD	Astro	SCCPDH	-0.04	0.02	-2.17	0.0301	0.106
CERAD	EN_L2_3_IT	SCCPDH	0.01	0.01	0.72	0.471	0.691
CERAD	EN_L3_5_IT_1	SCCPDH	0.00	0.03	0.16	0.871	0.954
CERAD	EN_L3_5_IT_2	SCCPDH	0.04	0.02	1.88	0.0602	0.227
CERAD	EN_L3_5_IT_3	SCCPDH	0.03	0.02	1.51	0.131	0.319
CERAD	EN_L5_6_NP	SCCPDH	0.03	0.04	0.78	0.437	0.836
CERAD	EN_L5_ET	SCCPDH	-0.33	0.34	-0.99	0.323	0.999
CERAD	EN_L6B	SCCPDH	0.04	0.03	1.31	0.192	0.537
CERAD	EN_L6_CT	SCCPDH	-0.03	0.03	-1.19	0.234	0.562
CERAD	EN_L6_IT_1	SCCPDH	0.01	0.03	0.22	0.825	0.948
CERAD	EN_L6_IT_2	SCCPDH	0.01	0.04	0.26	0.798	0.941
CERAD	IN_ADARB2	SCCPDH	0.01	0.03	0.26	0.793	0.932
CERAD	IN_LAMP5_LHX6	SCCPDH	0.02	0.04	0.50	0.615	0.868
CERAD	IN_LAMP5_RELN	SCCPDH	0.02	0.03	0.67	0.506	0.823
CERAD	IN_PVALB	SCCPDH	-0.00	0.02	-0.08	0.935	0.984
CERAD	IN_PVALB_CHC	SCCPDH	-0.06	0.05	-1.19	0.236	0.652
CERAD	IN_SST	SCCPDH	0.03	0.03	1.05	0.292	0.674
CERAD	IN_VIP	SCCPDH	0.05	0.02	2.54	0.0112	0.079
CERAD	Micro	SCCPDH	-0.04	0.04	-0.95	0.341	0.631
CERAD	OPC	SCCPDH	0.02	0.02	1.20	0.23	0.601
CERAD	Oligo	SCCPDH	-0.05	0.03	-1.51	0.131	0.303
CERAD	PC	SCCPDH	-0.16	0.16	-1.02	0.305	0.843
CERAD	Astro	SCD	-0.17	0.04	-3.90	9.43e-05	0.00165
CERAD	EN_L2_3_IT	SCD	0.03	0.04	0.64	0.519	0.726
CERAD	EN_L3_5_IT_1	SCD	0.09	0.05	1.91	0.0558	0.248
CERAD	EN_L3_5_IT_2	SCD	0.05	0.05	1.03	0.304	0.571
CERAD	EN_L3_5_IT_3	SCD	0.01	0.04	0.20	0.842	0.924
CERAD	EN_L5_6_NP	SCD	0.02	0.06	0.39	0.698	0.933
CERAD	EN_L6B	SCD	-0.20	0.18	-1.12	0.263	0.62
CERAD	EN_L6_CT	SCD	0.01	0.07	0.15	0.884	0.957
CERAD	EN_L6_IT_1	SCD	0.15	0.05	2.67	0.00767	0.114
CERAD	EN_L6_IT_2	SCD	0.11	0.07	1.51	0.131	0.516
CERAD	Endo	SCD	-0.37	0.22	-1.68	0.0939	0.444
CERAD	IN_ADARB2	SCD	0.04	0.06	0.74	0.457	0.762
CERAD	IN_LAMP5_LHX6	SCD	0.00	0.07	0.06	0.955	0.989
CERAD	IN_LAMP5_RELN	SCD	0.10	0.07	1.44	0.149	0.543
CERAD	IN_PVALB	SCD	0.03	0.05	0.52	0.601	0.876
CERAD	IN_PVALB_CHC	SCD	-0.11	0.07	-1.51	0.131	0.526
CERAD	IN_SST	SCD	-0.11	0.05	-2.16	0.0306	0.276
CERAD	IN_VIP	SCD	-0.06	0.04	-1.27	0.204	0.441
CERAD	Micro	SCD	-0.07	0.05	-1.44	0.151	0.408
CERAD	OPC	SCD	-0.02	0.04	-0.41	0.685	0.888
CERAD	Oligo	SCD	-0.10	0.04	-2.53	0.0116	0.0603
CERAD	Astro	SCD5	0.05	0.03	2.18	0.029	0.103
CERAD	EN_L2_3_IT	SCD5	-0.01	0.02	-0.55	0.582	0.77
CERAD	EN_L3_5_IT_1	SCD5	-0.02	0.02	-0.84	0.401	0.684
CERAD	EN_L3_5_IT_2	SCD5	-0.04	0.02	-2.23	0.026	0.13
CERAD	EN_L3_5_IT_3	SCD5	-0.02	0.02	-1.24	0.215	0.43
CERAD	EN_L5_6_NP	SCD5	0.01	0.02	0.46	0.649	0.915
CERAD	EN_L5_ET	SCD5	-0.18	0.21	-0.88	0.379	0.999
CERAD	EN_L6B	SCD5	-0.06	0.02	-2.35	0.0187	0.168
CERAD	EN_L6_CT	SCD5	-0.09	0.03	-3.58	0.000345	0.0103
CERAD	EN_L6_IT_1	SCD5	-0.02	0.03	-0.65	0.516	0.811
CERAD	EN_L6_IT_2	SCD5	-0.03	0.03	-0.91	0.36	0.747
CERAD	Endo	SCD5	-0.38	0.17	-2.27	0.0234	0.246
CERAD	IN_ADARB2	SCD5	-0.02	0.02	-1.07	0.283	0.63
CERAD	IN_LAMP5_LHX6	SCD5	-0.02	0.03	-0.65	0.518	0.815
CERAD	IN_LAMP5_RELN	SCD5	-0.01	0.03	-0.21	0.83	0.949
CERAD	IN_PVALB	SCD5	0.03	0.02	1.83	0.0677	0.397
CERAD	IN_PVALB_CHC	SCD5	-0.08	0.03	-2.70	0.0069	0.113
CERAD	IN_SST	SCD5	0.01	0.02	0.40	0.691	0.894
CERAD	IN_VIP	SCD5	0.03	0.02	1.32	0.187	0.421
CERAD	Micro	SCD5	-0.00	0.04	-0.07	0.945	0.981
CERAD	OPC	SCD5	0.01	0.02	0.66	0.511	0.801
CERAD	Oligo	SCD5	-0.02	0.02	-1.05	0.294	0.506
CERAD	PC	SCD5	-0.04	0.06	-0.67	0.501	0.9
CERAD	VLMC	SCD5	-0.11	0.06	-1.93	0.0541	0.354
CERAD	Astro	SCEL	-0.20	0.09	-2.35	0.0187	0.0761
CERAD	IN_PVALB	SCEL	-0.00	0.08	-0.00	0.998	1
CERAD	Oligo	SCEL	0.11	0.06	1.72	0.0853	0.227
CERAD	Adaptive	SCFD1	-0.10	0.10	-1.00	0.317	0.845
CERAD	Astro	SCFD1	-0.04	0.02	-2.54	0.0109	0.0519
CERAD	EN_L2_3_IT	SCFD1	-0.02	0.01	-1.16	0.245	0.481
CERAD	EN_L3_5_IT_1	SCFD1	0.01	0.02	0.57	0.571	0.802
CERAD	EN_L3_5_IT_2	SCFD1	0.02	0.02	1.48	0.138	0.365
CERAD	EN_L3_5_IT_3	SCFD1	0.03	0.02	2.16	0.0304	0.124
CERAD	EN_L5_6_NP	SCFD1	-0.01	0.02	-0.60	0.548	0.882
CERAD	EN_L5_ET	SCFD1	0.00	0.19	0.03	0.98	0.999
CERAD	EN_L6B	SCFD1	0.02	0.02	0.73	0.463	0.775
CERAD	EN_L6_CT	SCFD1	0.00	0.02	0.22	0.829	0.939
CERAD	EN_L6_IT_1	SCFD1	-0.00	0.02	-0.25	0.805	0.942
CERAD	EN_L6_IT_2	SCFD1	-0.01	0.03	-0.35	0.726	0.923
CERAD	Endo	SCFD1	-0.11	0.04	-2.50	0.0125	0.182
CERAD	IN_ADARB2	SCFD1	-0.02	0.02	-0.83	0.404	0.725
CERAD	IN_LAMP5_LHX6	SCFD1	0.01	0.02	0.39	0.693	0.9
CERAD	IN_LAMP5_RELN	SCFD1	0.02	0.02	0.87	0.384	0.749
CERAD	IN_PVALB	SCFD1	0.01	0.02	0.46	0.645	0.893
CERAD	IN_PVALB_CHC	SCFD1	-0.02	0.03	-0.63	0.528	0.838
CERAD	IN_SST	SCFD1	-0.01	0.02	-0.67	0.504	0.809
CERAD	IN_VIP	SCFD1	-0.02	0.01	-1.18	0.237	0.48
CERAD	Micro	SCFD1	0.03	0.02	1.34	0.181	0.452
CERAD	OPC	SCFD1	-0.00	0.02	-0.05	0.962	0.988
CERAD	Oligo	SCFD1	0.02	0.01	1.22	0.222	0.424
CERAD	PC	SCFD1	-0.06	0.05	-1.27	0.206	0.787
CERAD	PVM	SCFD1	0.00	0.06	0.04	0.965	0.999
CERAD	SMC	SCFD1	0.05	0.11	0.46	0.646	0.979
CERAD	VLMC	SCFD1	0.07	0.04	1.61	0.108	0.466
CERAD	Adaptive	SCFD2	-0.29	0.11	-2.58	0.0098	0.285
CERAD	Astro	SCFD2	-0.10	0.02	-4.26	2.02e-05	0.000521
CERAD	EN_L2_3_IT	SCFD2	-0.04	0.02	-2.63	0.00844	0.0604
CERAD	EN_L3_5_IT_1	SCFD2	-0.04	0.02	-1.62	0.104	0.348
CERAD	EN_L3_5_IT_2	SCFD2	-0.07	0.02	-3.24	0.00121	0.0175
CERAD	EN_L3_5_IT_3	SCFD2	-0.07	0.02	-3.17	0.0015	0.0154
CERAD	EN_L5_6_NP	SCFD2	-0.06	0.03	-2.21	0.0269	0.333
CERAD	EN_L5_ET	SCFD2	-0.19	0.22	-0.86	0.391	0.999
CERAD	EN_L6B	SCFD2	-0.02	0.03	-0.66	0.51	0.804
CERAD	EN_L6_CT	SCFD2	-0.03	0.02	-1.25	0.213	0.542
CERAD	EN_L6_IT_1	SCFD2	-0.06	0.03	-2.43	0.0152	0.164
CERAD	EN_L6_IT_2	SCFD2	-0.04	0.03	-1.12	0.262	0.673
CERAD	Endo	SCFD2	0.01	0.07	0.15	0.877	0.968
CERAD	IN_ADARB2	SCFD2	-0.12	0.03	-4.31	1.64e-05	0.00585
CERAD	IN_LAMP5_LHX6	SCFD2	-0.01	0.02	-0.59	0.552	0.834
CERAD	IN_LAMP5_RELN	SCFD2	-0.05	0.03	-2.14	0.0323	0.29
CERAD	IN_PVALB	SCFD2	-0.03	0.02	-1.41	0.159	0.557
CERAD	IN_PVALB_CHC	SCFD2	-0.08	0.03	-2.61	0.00918	0.135
CERAD	IN_SST	SCFD2	-0.03	0.03	-1.24	0.215	0.606
CERAD	IN_VIP	SCFD2	-0.05	0.02	-2.59	0.00949	0.0717
CERAD	Micro	SCFD2	-0.01	0.04	-0.13	0.893	0.962
CERAD	OPC	SCFD2	-0.02	0.02	-0.94	0.347	0.696
CERAD	Oligo	SCFD2	-0.06	0.02	-3.05	0.00231	0.0203
CERAD	PC	SCFD2	-0.04	0.08	-0.54	0.592	0.933
CERAD	PVM	SCFD2	0.06	0.08	0.71	0.479	0.938
CERAD	SMC	SCFD2	-0.40	0.22	-1.83	0.0666	0.837
CERAD	VLMC	SCFD2	0.02	0.07	0.24	0.808	0.954
CERAD	Astro	SCG2	-0.05	0.06	-0.77	0.443	0.635
CERAD	EN_L2_3_IT	SCG2	0.05	0.03	1.34	0.181	0.403
CERAD	EN_L3_5_IT_1	SCG2	-0.09	0.04	-2.46	0.0138	0.115
CERAD	EN_L3_5_IT_2	SCG2	-0.26	0.04	-7.04	1.93e-12	1.75e-09
CERAD	EN_L3_5_IT_3	SCG2	-0.20	0.04	-4.89	1e-06	5.6e-05
CERAD	EN_L6B	SCG2	-0.02	0.05	-0.36	0.716	0.901
CERAD	EN_L6_CT	SCG2	-0.03	0.07	-0.41	0.684	0.88
CERAD	EN_L6_IT_1	SCG2	-0.08	0.05	-1.59	0.111	0.44
CERAD	EN_L6_IT_2	SCG2	-0.02	0.06	-0.34	0.735	0.925
CERAD	IN_ADARB2	SCG2	-0.05	0.03	-1.54	0.123	0.45
CERAD	IN_LAMP5_LHX6	SCG2	0.12	0.06	2.04	0.0418	0.292
CERAD	IN_LAMP5_RELN	SCG2	-0.04	0.04	-1.00	0.316	0.706
CERAD	IN_PVALB	SCG2	-0.18	0.04	-4.08	4.51e-05	0.00688
CERAD	IN_PVALB_CHC	SCG2	0.01	0.04	0.31	0.758	0.932
CERAD	IN_SST	SCG2	-0.11	0.04	-2.73	0.00637	0.135
CERAD	IN_VIP	SCG2	-0.17	0.03	-4.99	6.07e-07	0.000106
CERAD	Micro	SCG2	-0.15	0.06	-2.52	0.0119	0.0827
CERAD	OPC	SCG2	0.05	0.04	1.31	0.189	0.56
CERAD	Oligo	SCG2	-0.12	0.05	-2.51	0.0121	0.0623
CERAD	Astro	SCG3	-0.28	0.04	-6.50	7.88e-11	3.31e-08
CERAD	EN_L2_3_IT	SCG3	0.03	0.02	1.35	0.177	0.398
CERAD	EN_L3_5_IT_1	SCG3	-0.03	0.02	-1.19	0.235	0.527
CERAD	EN_L3_5_IT_2	SCG3	-0.05	0.02	-2.30	0.0215	0.116
CERAD	EN_L3_5_IT_3	SCG3	0.02	0.02	0.81	0.416	0.636
CERAD	EN_L5_6_NP	SCG3	0.01	0.04	0.30	0.767	0.949
CERAD	EN_L5_ET	SCG3	-0.40	0.31	-1.30	0.194	0.999
CERAD	EN_L6B	SCG3	-0.05	0.04	-1.36	0.174	0.515
CERAD	EN_L6_CT	SCG3	-0.01	0.03	-0.31	0.757	0.909
CERAD	EN_L6_IT_1	SCG3	0.01	0.03	0.20	0.841	0.955
CERAD	EN_L6_IT_2	SCG3	0.04	0.04	1.10	0.272	0.68
CERAD	IN_ADARB2	SCG3	0.01	0.03	0.40	0.688	0.888
CERAD	IN_LAMP5_LHX6	SCG3	0.01	0.03	0.25	0.806	0.941
CERAD	IN_LAMP5_RELN	SCG3	0.04	0.03	1.27	0.204	0.613
CERAD	IN_PVALB	SCG3	-0.04	0.03	-1.73	0.0829	0.429
CERAD	IN_PVALB_CHC	SCG3	0.03	0.04	0.66	0.512	0.831
CERAD	IN_SST	SCG3	-0.03	0.02	-1.07	0.285	0.669
CERAD	IN_VIP	SCG3	0.02	0.02	0.83	0.404	0.642
CERAD	Micro	SCG3	-0.05	0.05	-1.04	0.299	0.589
CERAD	OPC	SCG3	-0.00	0.02	-0.18	0.855	0.952
CERAD	Oligo	SCG3	-0.06	0.04	-1.58	0.115	0.278
CERAD	Astro	SCG5	0.02	0.04	0.63	0.528	0.704
CERAD	EN_L2_3_IT	SCG5	0.02	0.01	1.47	0.14	0.347
CERAD	EN_L3_5_IT_1	SCG5	-0.00	0.02	-0.19	0.85	0.944
CERAD	EN_L3_5_IT_2	SCG5	-0.02	0.02	-1.00	0.315	0.583
CERAD	EN_L3_5_IT_3	SCG5	0.01	0.02	0.93	0.351	0.578
CERAD	EN_L5_6_NP	SCG5	0.03	0.03	1.06	0.287	0.734
CERAD	EN_L5_ET	SCG5	0.15	0.41	0.35	0.726	0.999
CERAD	EN_L6B	SCG5	-0.02	0.03	-0.54	0.586	0.843
CERAD	EN_L6_CT	SCG5	-0.04	0.02	-1.69	0.0903	0.342
CERAD	EN_L6_IT_1	SCG5	0.03	0.02	1.39	0.163	0.516
CERAD	EN_L6_IT_2	SCG5	0.03	0.03	0.98	0.327	0.725
CERAD	IN_ADARB2	SCG5	0.00	0.02	0.03	0.979	0.994
CERAD	IN_LAMP5_LHX6	SCG5	0.00	0.03	0.02	0.98	0.995
CERAD	IN_LAMP5_RELN	SCG5	0.01	0.02	0.43	0.67	0.9
CERAD	IN_PVALB	SCG5	0.01	0.02	0.64	0.522	0.838
CERAD	IN_PVALB_CHC	SCG5	0.01	0.03	0.40	0.693	0.912
CERAD	IN_SST	SCG5	-0.00	0.02	-0.24	0.812	0.937
CERAD	IN_VIP	SCG5	-0.03	0.02	-2.08	0.0378	0.167
CERAD	Micro	SCG5	-0.04	0.05	-0.82	0.414	0.692
CERAD	OPC	SCG5	-0.02	0.02	-1.14	0.252	0.622
CERAD	Oligo	SCG5	-0.03	0.02	-1.49	0.137	0.311
CERAD	EN_L2_3_IT	SCGB1A1	0.10	0.06	1.55	0.121	0.318
CERAD	IN_PVALB	SCGB1A1	0.04	0.06	0.62	0.537	0.845
CERAD	Astro	SCGB2B2	0.01	0.02	0.40	0.687	0.817
CERAD	EN_L2_3_IT	SCGB2B2	-0.06	0.02	-2.51	0.0122	0.0769
CERAD	EN_L3_5_IT_1	SCGB2B2	0.01	0.03	0.31	0.758	0.903
CERAD	EN_L3_5_IT_2	SCGB2B2	-0.03	0.03	-1.23	0.219	0.475
CERAD	EN_L3_5_IT_3	SCGB2B2	-0.04	0.03	-1.56	0.119	0.302
CERAD	EN_L5_6_NP	SCGB2B2	-0.10	0.04	-2.38	0.0174	0.288
CERAD	EN_L5_ET	SCGB2B2	-0.24	0.29	-0.82	0.411	0.999
CERAD	EN_L6B	SCGB2B2	-0.07	0.05	-1.33	0.183	0.527
CERAD	EN_L6_CT	SCGB2B2	-0.04	0.04	-0.92	0.356	0.679
CERAD	EN_L6_IT_1	SCGB2B2	-0.02	0.04	-0.43	0.667	0.884
CERAD	EN_L6_IT_2	SCGB2B2	0.02	0.06	0.31	0.76	0.932
CERAD	Endo	SCGB2B2	0.01	0.18	0.04	0.971	0.992
CERAD	IN_ADARB2	SCGB2B2	0.02	0.04	0.51	0.613	0.859
CERAD	IN_LAMP5_LHX6	SCGB2B2	-0.04	0.04	-1.08	0.281	0.653
CERAD	IN_LAMP5_RELN	SCGB2B2	0.00	0.03	0.06	0.955	0.99
CERAD	IN_PVALB	SCGB2B2	-0.01	0.03	-0.50	0.615	0.88
CERAD	IN_PVALB_CHC	SCGB2B2	-0.04	0.05	-0.82	0.413	0.78
CERAD	IN_SST	SCGB2B2	0.02	0.03	0.74	0.457	0.785
CERAD	IN_VIP	SCGB2B2	0.02	0.02	1.00	0.316	0.563
CERAD	Micro	SCGB2B2	-0.01	0.05	-0.23	0.818	0.932
CERAD	OPC	SCGB2B2	0.03	0.03	1.30	0.193	0.563
CERAD	Oligo	SCGB2B2	-0.07	0.02	-2.85	0.00442	0.0316
CERAD	VLMC	SCGB2B2	-0.03	0.08	-0.40	0.692	0.916
CERAD	EN_L3_5_IT_1	SCGN	0.40	0.09	4.46	8.09e-06	0.000956
CERAD	EN_L3_5_IT_2	SCGN	0.64	0.11	5.80	6.65e-09	1.35e-06
CERAD	EN_L5_6_NP	SCGN	0.52	0.26	1.96	0.0502	0.422
CERAD	IN_VIP	SCGN	0.06	0.06	0.87	0.384	0.625
CERAD	Astro	SCIMP	-0.06	0.04	-1.47	0.142	0.304
CERAD	EN_L2_3_IT	SCIMP	-0.04	0.03	-1.14	0.253	0.489
CERAD	EN_L3_5_IT_1	SCIMP	-0.05	0.04	-1.14	0.253	0.548
CERAD	EN_L3_5_IT_2	SCIMP	-0.03	0.04	-0.86	0.388	0.646
CERAD	EN_L3_5_IT_3	SCIMP	-0.04	0.03	-1.10	0.27	0.495
CERAD	EN_L5_6_NP	SCIMP	0.01	0.06	0.17	0.866	0.978
CERAD	EN_L6B	SCIMP	0.04	0.05	0.82	0.41	0.739
CERAD	EN_L6_CT	SCIMP	-0.00	0.05	-0.04	0.972	0.991
CERAD	EN_L6_IT_1	SCIMP	-0.00	0.04	-0.00	0.996	0.999
CERAD	EN_L6_IT_2	SCIMP	0.05	0.06	0.93	0.354	0.742
CERAD	IN_ADARB2	SCIMP	-0.07	0.06	-1.29	0.196	0.54
CERAD	IN_LAMP5_LHX6	SCIMP	-0.02	0.06	-0.26	0.796	0.938
CERAD	IN_LAMP5_RELN	SCIMP	-0.04	0.05	-0.92	0.36	0.735
CERAD	IN_PVALB	SCIMP	0.02	0.04	0.54	0.589	0.871
CERAD	IN_SST	SCIMP	-0.05	0.05	-0.98	0.329	0.701
CERAD	IN_VIP	SCIMP	-0.05	0.04	-1.47	0.143	0.363
CERAD	Micro	SCIMP	-0.05	0.05	-1.00	0.315	0.605
CERAD	OPC	SCIMP	-0.07	0.05	-1.45	0.147	0.509
CERAD	Oligo	SCIMP	-0.09	0.04	-2.42	0.0154	0.0729
CERAD	Micro	SCIN	0.33	0.06	5.56	2.71e-08	3.08e-06
CERAD	Oligo	SCIN	0.04	0.06	0.62	0.532	0.714
CERAD	PVM	SCIN	0.07	0.14	0.52	0.6	0.966
CERAD	Adaptive	SCLT1	-0.23	0.11	-2.09	0.0367	0.49
CERAD	Astro	SCLT1	-0.07	0.03	-2.55	0.0106	0.0508
CERAD	EN_L2_3_IT	SCLT1	-0.02	0.02	-1.34	0.179	0.401
CERAD	EN_L3_5_IT_1	SCLT1	-0.04	0.02	-1.89	0.0584	0.254
CERAD	EN_L3_5_IT_2	SCLT1	0.00	0.02	0.19	0.852	0.936
CERAD	EN_L3_5_IT_3	SCLT1	-0.00	0.02	-0.20	0.839	0.921
CERAD	EN_L5_6_NP	SCLT1	-0.05	0.03	-1.48	0.138	0.59
CERAD	EN_L5_ET	SCLT1	0.05	0.22	0.21	0.837	0.999
CERAD	EN_L6B	SCLT1	-0.03	0.03	-1.16	0.244	0.599
CERAD	EN_L6_CT	SCLT1	0.00	0.02	0.12	0.902	0.964
CERAD	EN_L6_IT_1	SCLT1	0.00	0.02	0.04	0.967	0.992
CERAD	EN_L6_IT_2	SCLT1	-0.00	0.03	-0.05	0.963	0.989
CERAD	Endo	SCLT1	-0.07	0.07	-1.02	0.307	0.692
CERAD	IN_ADARB2	SCLT1	0.10	0.03	3.62	0.00029	0.0227
CERAD	IN_LAMP5_LHX6	SCLT1	0.07	0.03	2.59	0.00964	0.146
CERAD	IN_LAMP5_RELN	SCLT1	0.08	0.03	3.07	0.00215	0.077
CERAD	IN_PVALB	SCLT1	0.02	0.02	0.92	0.357	0.738
CERAD	IN_PVALB_CHC	SCLT1	-0.01	0.03	-0.42	0.677	0.907
CERAD	IN_SST	SCLT1	0.04	0.03	1.72	0.0863	0.425
CERAD	IN_VIP	SCLT1	0.04	0.02	2.32	0.0204	0.115
CERAD	Micro	SCLT1	-0.05	0.02	-2.22	0.0267	0.142
CERAD	OPC	SCLT1	-0.01	0.02	-0.25	0.804	0.933
CERAD	Oligo	SCLT1	-0.05	0.02	-2.52	0.0118	0.061
CERAD	PC	SCLT1	-0.05	0.06	-0.88	0.381	0.865
CERAD	PVM	SCLT1	0.05	0.07	0.73	0.466	0.931
CERAD	SMC	SCLT1	0.17	0.14	1.21	0.227	0.932
CERAD	VLMC	SCLT1	0.05	0.07	0.71	0.478	0.82
CERAD	Adaptive	SCMH1	0.36	0.14	2.63	0.00857	0.27
CERAD	Astro	SCMH1	0.02	0.02	1.24	0.213	0.397
CERAD	EN_L2_3_IT	SCMH1	0.00	0.01	0.11	0.91	0.959
CERAD	EN_L3_5_IT_1	SCMH1	-0.01	0.02	-0.51	0.609	0.827
CERAD	EN_L3_5_IT_2	SCMH1	-0.04	0.02	-2.21	0.0271	0.135
CERAD	EN_L3_5_IT_3	SCMH1	-0.02	0.02	-1.35	0.177	0.382
CERAD	EN_L5_6_NP	SCMH1	-0.03	0.02	-1.20	0.229	0.688
CERAD	EN_L5_ET	SCMH1	-0.05	0.25	-0.20	0.838	0.999
CERAD	EN_L6B	SCMH1	0.04	0.02	1.69	0.0919	0.383
CERAD	EN_L6_CT	SCMH1	-0.00	0.02	-0.23	0.821	0.935
CERAD	EN_L6_IT_1	SCMH1	-0.02	0.02	-0.83	0.409	0.749
CERAD	EN_L6_IT_2	SCMH1	0.01	0.03	0.47	0.635	0.887
CERAD	Endo	SCMH1	-0.06	0.06	-0.99	0.323	0.702
CERAD	IN_ADARB2	SCMH1	-0.00	0.02	-0.25	0.799	0.935
CERAD	IN_LAMP5_LHX6	SCMH1	0.02	0.02	1.15	0.249	0.619
CERAD	IN_LAMP5_RELN	SCMH1	0.02	0.02	1.21	0.227	0.632
CERAD	IN_PVALB	SCMH1	-0.00	0.02	-0.01	0.989	0.996
CERAD	IN_PVALB_CHC	SCMH1	0.02	0.02	0.94	0.349	0.74
CERAD	IN_SST	SCMH1	-0.00	0.02	-0.08	0.938	0.982
CERAD	IN_VIP	SCMH1	0.02	0.01	1.25	0.21	0.449
CERAD	Micro	SCMH1	0.03	0.03	1.07	0.286	0.577
CERAD	OPC	SCMH1	-0.01	0.02	-0.45	0.65	0.876
CERAD	Oligo	SCMH1	0.01	0.02	0.55	0.584	0.753
CERAD	PC	SCMH1	-0.00	0.04	-0.06	0.949	0.992
CERAD	PVM	SCMH1	-0.04	0.09	-0.42	0.673	0.974
CERAD	SMC	SCMH1	0.13	0.11	1.20	0.229	0.932
CERAD	VLMC	SCMH1	0.00	0.04	0.04	0.967	0.992
CERAD	Astro	SCML1	-0.16	0.04	-3.59	0.000332	0.00409
CERAD	EN_L2_3_IT	SCML1	-0.06	0.03	-1.88	0.0603	0.208
CERAD	EN_L3_5_IT_1	SCML1	-0.02	0.04	-0.36	0.722	0.887
CERAD	EN_L3_5_IT_2	SCML1	-0.08	0.03	-2.44	0.0149	0.0921
CERAD	EN_L3_5_IT_3	SCML1	-0.02	0.04	-0.41	0.684	0.83
CERAD	EN_L5_6_NP	SCML1	0.02	0.06	0.34	0.733	0.942
CERAD	EN_L6B	SCML1	-0.36	0.17	-2.11	0.0349	0.236
CERAD	EN_L6_CT	SCML1	-0.03	0.06	-0.51	0.611	0.846
CERAD	EN_L6_IT_1	SCML1	-0.00	0.05	-0.06	0.951	0.987
CERAD	EN_L6_IT_2	SCML1	-0.04	0.07	-0.52	0.603	0.873
CERAD	Endo	SCML1	-0.04	0.06	-0.60	0.546	0.836
CERAD	IN_ADARB2	SCML1	-0.05	0.04	-1.08	0.282	0.629
CERAD	IN_LAMP5_LHX6	SCML1	-0.04	0.06	-0.63	0.531	0.822
CERAD	IN_LAMP5_RELN	SCML1	0.03	0.04	0.73	0.467	0.803
CERAD	IN_PVALB	SCML1	-0.10	0.04	-2.46	0.0139	0.189
CERAD	IN_PVALB_CHC	SCML1	-0.12	0.05	-2.31	0.021	0.213
CERAD	IN_SST	SCML1	0.00	0.04	0.08	0.939	0.982
CERAD	IN_VIP	SCML1	-0.05	0.03	-1.63	0.104	0.301
CERAD	Micro	SCML1	-0.04	0.04	-1.09	0.275	0.566
CERAD	OPC	SCML1	-0.10	0.04	-2.49	0.0128	0.19
CERAD	Oligo	SCML1	-0.06	0.04	-1.67	0.0951	0.244
CERAD	PC	SCML1	-0.06	0.18	-0.36	0.719	0.959
CERAD	Astro	SCML2	0.00	0.03	0.16	0.871	0.932
CERAD	EN_L2_3_IT	SCML2	0.07	0.03	2.56	0.0106	0.0697
CERAD	EN_L3_5_IT_1	SCML2	0.08	0.05	1.52	0.128	0.386
CERAD	EN_L3_5_IT_2	SCML2	0.07	0.03	2.55	0.0106	0.0743
CERAD	EN_L3_5_IT_3	SCML2	0.09	0.03	2.71	0.0068	0.0446
CERAD	EN_L5_6_NP	SCML2	0.09	0.15	0.63	0.53	0.875
CERAD	EN_L6B	SCML2	0.10	0.06	1.66	0.0977	0.395
CERAD	EN_L6_CT	SCML2	0.03	0.05	0.66	0.51	0.787
CERAD	EN_L6_IT_1	SCML2	0.04	0.05	0.82	0.414	0.751
CERAD	EN_L6_IT_2	SCML2	0.08	0.07	1.22	0.223	0.632
CERAD	IN_ADARB2	SCML2	0.02	0.04	0.45	0.651	0.873
CERAD	IN_LAMP5_LHX6	SCML2	-0.01	0.04	-0.19	0.848	0.956
CERAD	IN_LAMP5_RELN	SCML2	-0.01	0.04	-0.36	0.717	0.917
CERAD	IN_PVALB	SCML2	0.01	0.03	0.33	0.739	0.926
CERAD	IN_PVALB_CHC	SCML2	-0.08	0.06	-1.49	0.137	0.532
CERAD	IN_SST	SCML2	-0.05	0.03	-1.33	0.184	0.57
CERAD	IN_VIP	SCML2	0.05	0.02	2.21	0.0273	0.137
CERAD	OPC	SCML2	0.02	0.03	0.85	0.393	0.729
CERAD	Oligo	SCML2	0.05	0.03	1.95	0.0511	0.161
CERAD	Adaptive	SCML4	0.15	0.10	1.44	0.15	0.758
CERAD	EN_L2_3_IT	SCML4	-0.07	0.07	-1.07	0.286	0.524
CERAD	EN_L6B	SCML4	-0.14	0.09	-1.61	0.107	0.412
CERAD	IN_ADARB2	SCML4	0.09	0.07	1.37	0.172	0.515
CERAD	IN_SST	SCML4	0.01	0.08	0.18	0.855	0.952
CERAD	IN_VIP	SCML4	0.03	0.05	0.48	0.632	0.806
CERAD	Astro	SCN11A	-0.28	0.06	-5.09	3.54e-07	2.22e-05
CERAD	EN_L2_3_IT	SCN11A	0.01	0.03	0.37	0.712	0.852
CERAD	EN_L3_5_IT_1	SCN11A	-0.02	0.06	-0.33	0.738	0.893
CERAD	EN_L3_5_IT_2	SCN11A	0.07	0.04	1.51	0.132	0.356
CERAD	EN_L3_5_IT_3	SCN11A	-0.05	0.04	-1.14	0.252	0.475
CERAD	EN_L5_6_NP	SCN11A	-0.06	0.20	-0.30	0.765	0.948
CERAD	EN_L6B	SCN11A	0.08	0.19	0.45	0.653	0.875
CERAD	EN_L6_CT	SCN11A	-0.12	0.07	-1.64	0.102	0.364
CERAD	EN_L6_IT_1	SCN11A	0.00	0.06	0.07	0.945	0.986
CERAD	EN_L6_IT_2	SCN11A	0.09	0.23	0.41	0.68	0.901
CERAD	IN_PVALB	SCN11A	-0.01	0.05	-0.21	0.835	0.957
CERAD	IN_SST	SCN11A	-0.07	0.06	-1.08	0.279	0.665
CERAD	IN_VIP	SCN11A	0.12	0.05	2.52	0.0116	0.0807
CERAD	OPC	SCN11A	-0.03	0.05	-0.59	0.553	0.823
CERAD	Oligo	SCN11A	-0.07	0.04	-1.77	0.0768	0.212
CERAD	Astro	SCN1A	0.06	0.05	1.16	0.247	0.438
CERAD	EN_L2_3_IT	SCN1A	0.06	0.02	2.99	0.00282	0.0298
CERAD	EN_L3_5_IT_1	SCN1A	0.08	0.03	2.49	0.0126	0.11
CERAD	EN_L3_5_IT_2	SCN1A	0.05	0.02	2.24	0.0252	0.128
CERAD	EN_L3_5_IT_3	SCN1A	0.11	0.02	4.79	1.64e-06	8.44e-05
CERAD	EN_L5_6_NP	SCN1A	0.03	0.03	1.27	0.204	0.671
CERAD	EN_L5_ET	SCN1A	0.06	0.16	0.39	0.695	0.999
CERAD	EN_L6B	SCN1A	0.20	0.06	3.34	0.000833	0.0264
CERAD	EN_L6_CT	SCN1A	0.02	0.04	0.48	0.633	0.856
CERAD	EN_L6_IT_1	SCN1A	0.04	0.03	1.46	0.146	0.489
CERAD	EN_L6_IT_2	SCN1A	0.00	0.04	0.08	0.933	0.982
CERAD	Endo	SCN1A	-0.32	0.18	-1.85	0.0647	0.38
CERAD	IN_ADARB2	SCN1A	0.04	0.02	2.18	0.0296	0.242
CERAD	IN_LAMP5_LHX6	SCN1A	-0.01	0.02	-0.50	0.62	0.871
CERAD	IN_LAMP5_RELN	SCN1A	0.00	0.02	0.05	0.96	0.992
CERAD	IN_PVALB	SCN1A	0.05	0.02	3.18	0.00149	0.0567
CERAD	IN_PVALB_CHC	SCN1A	0.08	0.02	4.06	4.91e-05	0.00368
CERAD	IN_SST	SCN1A	0.01	0.02	0.43	0.665	0.884
CERAD	IN_VIP	SCN1A	0.04	0.02	2.12	0.0337	0.156
CERAD	Micro	SCN1A	-0.02	0.06	-0.39	0.696	0.874
CERAD	OPC	SCN1A	0.03	0.02	1.41	0.159	0.526
CERAD	Oligo	SCN1A	-0.01	0.05	-0.15	0.881	0.938
CERAD	PC	SCN1A	-0.23	0.18	-1.27	0.203	0.783
CERAD	Astro	SCN1B	0.06	0.05	1.30	0.195	0.374
CERAD	EN_L2_3_IT	SCN1B	0.01	0.02	0.38	0.707	0.849
CERAD	EN_L3_5_IT_1	SCN1B	0.12	0.04	2.65	0.00812	0.0853
CERAD	EN_L3_5_IT_2	SCN1B	-0.09	0.03	-3.18	0.00146	0.0199
CERAD	EN_L3_5_IT_3	SCN1B	-0.10	0.04	-2.64	0.00819	0.0507
CERAD	EN_L5_6_NP	SCN1B	-0.11	0.13	-0.85	0.395	0.808
CERAD	EN_L5_ET	SCN1B	0.05	0.26	0.19	0.852	0.999
CERAD	EN_L6B	SCN1B	0.26	0.17	1.51	0.13	0.451
CERAD	EN_L6_CT	SCN1B	-0.14	0.05	-2.79	0.0052	0.0622
CERAD	EN_L6_IT_1	SCN1B	0.02	0.04	0.52	0.601	0.855
CERAD	EN_L6_IT_2	SCN1B	-0.05	0.04	-1.05	0.294	0.7
CERAD	IN_ADARB2	SCN1B	-0.04	0.05	-0.72	0.471	0.772
CERAD	IN_LAMP5_LHX6	SCN1B	0.02	0.05	0.36	0.72	0.91
CERAD	IN_LAMP5_RELN	SCN1B	-0.02	0.04	-0.49	0.624	0.882
CERAD	IN_PVALB	SCN1B	-0.01	0.03	-0.42	0.672	0.901
CERAD	IN_PVALB_CHC	SCN1B	-0.09	0.04	-2.02	0.043	0.31
CERAD	IN_SST	SCN1B	-0.05	0.04	-1.20	0.229	0.62
CERAD	IN_VIP	SCN1B	-0.09	0.03	-3.32	0.000884	0.0163
CERAD	Micro	SCN1B	-0.02	0.04	-0.58	0.564	0.798
CERAD	OPC	SCN1B	-0.09	0.06	-1.57	0.115	0.468
CERAD	Oligo	SCN1B	0.00	0.03	0.14	0.886	0.941
CERAD	Astro	SCN2A	-0.07	0.05	-1.46	0.144	0.307
CERAD	EN_L2_3_IT	SCN2A	0.02	0.01	1.66	0.0966	0.276
CERAD	EN_L3_5_IT_1	SCN2A	0.01	0.01	0.90	0.366	0.655
CERAD	EN_L3_5_IT_2	SCN2A	0.02	0.01	1.64	0.101	0.307
CERAD	EN_L3_5_IT_3	SCN2A	0.01	0.01	1.00	0.317	0.547
CERAD	EN_L5_6_NP	SCN2A	0.02	0.02	1.08	0.281	0.73
CERAD	EN_L5_ET	SCN2A	0.03	0.16	0.19	0.852	0.999
CERAD	EN_L6B	SCN2A	0.01	0.02	0.76	0.448	0.764
CERAD	EN_L6_CT	SCN2A	-0.01	0.01	-0.86	0.388	0.703
CERAD	EN_L6_IT_1	SCN2A	-0.01	0.02	-0.43	0.665	0.883
CERAD	EN_L6_IT_2	SCN2A	-0.01	0.02	-0.30	0.767	0.934
CERAD	Endo	SCN2A	-0.21	0.08	-2.76	0.00571	0.121
CERAD	IN_ADARB2	SCN2A	-0.01	0.02	-0.50	0.614	0.859
CERAD	IN_LAMP5_LHX6	SCN2A	0.02	0.02	1.36	0.174	0.54
CERAD	IN_LAMP5_RELN	SCN2A	0.04	0.02	2.25	0.0242	0.258
CERAD	IN_PVALB	SCN2A	0.02	0.01	1.41	0.159	0.557
CERAD	IN_PVALB_CHC	SCN2A	0.05	0.02	2.44	0.0148	0.176
CERAD	IN_SST	SCN2A	-0.01	0.01	-1.07	0.284	0.668
CERAD	IN_VIP	SCN2A	0.02	0.01	1.74	0.0825	0.265
CERAD	Micro	SCN2A	-0.05	0.05	-0.87	0.383	0.667
CERAD	OPC	SCN2A	0.02	0.02	1.34	0.181	0.553
CERAD	Oligo	SCN2A	-0.04	0.04	-0.96	0.339	0.552
CERAD	PC	SCN2A	-0.43	0.17	-2.61	0.00915	0.436
CERAD	VLMC	SCN2A	-0.08	0.09	-0.88	0.379	0.753
CERAD	Astro	SCN2B	-0.18	0.05	-3.86	0.000113	0.00188
CERAD	EN_L2_3_IT	SCN2B	0.07	0.03	2.44	0.0149	0.087
CERAD	EN_L3_5_IT_1	SCN2B	0.00	0.04	0.07	0.947	0.979
CERAD	EN_L3_5_IT_2	SCN2B	0.02	0.03	0.76	0.448	0.693
CERAD	EN_L3_5_IT_3	SCN2B	0.07	0.03	2.05	0.0402	0.149
CERAD	EN_L5_6_NP	SCN2B	0.09	0.05	1.92	0.0554	0.438
CERAD	EN_L5_ET	SCN2B	-0.12	0.30	-0.41	0.684	0.999
CERAD	EN_L6B	SCN2B	0.02	0.05	0.44	0.661	0.878
CERAD	EN_L6_CT	SCN2B	-0.01	0.04	-0.23	0.822	0.935
CERAD	EN_L6_IT_1	SCN2B	0.07	0.04	1.70	0.0893	0.399
CERAD	EN_L6_IT_2	SCN2B	0.02	0.06	0.33	0.739	0.926
CERAD	IN_ADARB2	SCN2B	0.05	0.04	1.36	0.174	0.517
CERAD	IN_LAMP5_LHX6	SCN2B	-0.03	0.04	-0.73	0.468	0.784
CERAD	IN_LAMP5_RELN	SCN2B	-0.06	0.04	-1.40	0.161	0.56
CERAD	IN_PVALB	SCN2B	-0.02	0.03	-0.68	0.497	0.826
CERAD	IN_PVALB_CHC	SCN2B	-0.03	0.05	-0.57	0.568	0.854
CERAD	IN_SST	SCN2B	-0.06	0.03	-1.83	0.0666	0.382
CERAD	IN_VIP	SCN2B	-0.04	0.03	-1.31	0.19	0.424
CERAD	OPC	SCN2B	-0.04	0.06	-0.71	0.479	0.781
CERAD	Oligo	SCN2B	-0.06	0.04	-1.47	0.141	0.316
CERAD	Astro	SCN3A	-0.09	0.05	-1.80	0.072	0.193
CERAD	EN_L2_3_IT	SCN3A	0.07	0.02	4.34	1.41e-05	0.000849
CERAD	EN_L3_5_IT_1	SCN3A	-0.01	0.02	-0.51	0.611	0.828
CERAD	EN_L3_5_IT_2	SCN3A	0.08	0.02	4.76	1.93e-06	0.000131
CERAD	EN_L3_5_IT_3	SCN3A	0.05	0.02	3.23	0.00125	0.0136
CERAD	EN_L5_6_NP	SCN3A	0.02	0.02	1.00	0.316	0.756
CERAD	EN_L5_ET	SCN3A	0.12	0.18	0.66	0.512	0.999
CERAD	EN_L6B	SCN3A	0.02	0.02	0.74	0.457	0.771
CERAD	EN_L6_CT	SCN3A	0.02	0.02	1.37	0.171	0.485
CERAD	EN_L6_IT_1	SCN3A	0.05	0.02	2.49	0.0127	0.15
CERAD	EN_L6_IT_2	SCN3A	0.00	0.03	0.10	0.918	0.977
CERAD	Endo	SCN3A	-0.41	0.18	-2.33	0.0199	0.227
CERAD	IN_ADARB2	SCN3A	0.06	0.02	2.75	0.00604	0.111
CERAD	IN_LAMP5_LHX6	SCN3A	0.03	0.02	1.36	0.175	0.54
CERAD	IN_LAMP5_RELN	SCN3A	0.09	0.02	3.74	0.000187	0.0172
CERAD	IN_PVALB	SCN3A	0.09	0.02	3.59	0.000325	0.0231
CERAD	IN_PVALB_CHC	SCN3A	0.14	0.03	4.07	4.77e-05	0.00367
CERAD	IN_SST	SCN3A	0.03	0.02	1.75	0.0804	0.414
CERAD	IN_VIP	SCN3A	0.06	0.01	4.56	5.14e-06	0.000497
CERAD	Micro	SCN3A	0.07	0.06	1.08	0.278	0.569
CERAD	OPC	SCN3A	0.01	0.02	0.59	0.555	0.825
CERAD	Oligo	SCN3A	-0.01	0.05	-0.24	0.807	0.896
CERAD	PC	SCN3A	-0.07	0.18	-0.41	0.68	0.953
CERAD	SMC	SCN3A	-0.32	0.24	-1.36	0.174	0.932
CERAD	Astro	SCN3B	-0.04	0.05	-0.85	0.396	0.592
CERAD	EN_L2_3_IT	SCN3B	0.05	0.02	2.45	0.0143	0.0846
CERAD	EN_L3_5_IT_1	SCN3B	0.02	0.02	0.85	0.397	0.68
CERAD	EN_L3_5_IT_2	SCN3B	0.08	0.03	2.56	0.0104	0.0732
CERAD	EN_L3_5_IT_3	SCN3B	0.09	0.03	3.41	0.000648	0.00835
CERAD	EN_L5_6_NP	SCN3B	0.05	0.03	1.83	0.0667	0.468
CERAD	EN_L6B	SCN3B	-0.02	0.03	-0.88	0.379	0.716
CERAD	EN_L6_CT	SCN3B	0.01	0.02	0.29	0.769	0.914
CERAD	EN_L6_IT_1	SCN3B	-0.06	0.02	-2.54	0.0109	0.139
CERAD	EN_L6_IT_2	SCN3B	-0.08	0.06	-1.43	0.153	0.548
CERAD	IN_ADARB2	SCN3B	0.05	0.03	1.92	0.0549	0.313
CERAD	IN_LAMP5_LHX6	SCN3B	0.07	0.03	2.28	0.0227	0.223
CERAD	IN_LAMP5_RELN	SCN3B	0.07	0.03	2.41	0.0158	0.217
CERAD	IN_PVALB	SCN3B	0.07	0.04	1.68	0.093	0.448
CERAD	IN_PVALB_CHC	SCN3B	0.18	0.07	2.73	0.00633	0.107
CERAD	IN_SST	SCN3B	0.05	0.02	2.57	0.0102	0.168
CERAD	IN_VIP	SCN3B	0.07	0.02	3.69	0.000224	0.00683
CERAD	Micro	SCN3B	0.03	0.06	0.53	0.593	0.816
CERAD	OPC	SCN3B	-0.09	0.04	-2.13	0.0334	0.286
CERAD	Oligo	SCN3B	-0.04	0.05	-0.87	0.386	0.596
CERAD	Astro	SCN4B	-0.03	0.08	-0.34	0.735	0.849
CERAD	EN_L2_3_IT	SCN4B	0.08	0.03	2.97	0.003	0.031
CERAD	EN_L3_5_IT_1	SCN4B	0.10	0.05	2.18	0.0296	0.175
CERAD	EN_L3_5_IT_2	SCN4B	0.14	0.03	4.35	1.37e-05	0.000623
CERAD	EN_L3_5_IT_3	SCN4B	0.10	0.03	3.08	0.00204	0.0194
CERAD	EN_L5_6_NP	SCN4B	-0.00	0.05	-0.01	0.996	0.999
CERAD	EN_L5_ET	SCN4B	0.26	0.38	0.70	0.483	0.999
CERAD	EN_L6B	SCN4B	0.03	0.06	0.60	0.548	0.825
CERAD	EN_L6_CT	SCN4B	0.02	0.04	0.53	0.593	0.837
CERAD	EN_L6_IT_1	SCN4B	0.08	0.05	1.71	0.087	0.395
CERAD	EN_L6_IT_2	SCN4B	0.18	0.06	3.26	0.00113	0.0679
CERAD	IN_ADARB2	SCN4B	0.10	0.06	1.63	0.103	0.417
CERAD	IN_LAMP5_LHX6	SCN4B	-0.03	0.05	-0.73	0.467	0.783
CERAD	IN_LAMP5_RELN	SCN4B	0.02	0.05	0.33	0.739	0.922
CERAD	IN_PVALB	SCN4B	0.09	0.05	1.68	0.0934	0.448
CERAD	IN_VIP	SCN4B	0.01	0.04	0.14	0.889	0.949
CERAD	Oligo	SCN4B	-0.03	0.06	-0.49	0.625	0.783
CERAD	EN_L2_3_IT	SCN5A	-0.21	0.06	-3.64	0.000275	0.00665
CERAD	EN_L3_5_IT_3	SCN5A	-0.12	0.06	-2.12	0.0342	0.134
CERAD	IN_ADARB2	SCN5A	-0.07	0.06	-1.24	0.215	0.56
CERAD	IN_PVALB_CHC	SCN5A	0.00	0.07	0.04	0.966	0.992
CERAD	IN_VIP	SCN5A	0.01	0.03	0.26	0.795	0.9
CERAD	OPC	SCN5A	-0.31	0.06	-4.78	1.79e-06	0.00153
CERAD	Oligo	SCN5A	-0.10	0.06	-1.61	0.108	0.267
CERAD	Astro	SCN7A	-0.15	0.06	-2.40	0.0166	0.0697
CERAD	EN_L2_3_IT	SCN7A	0.09	0.06	1.42	0.155	0.368
CERAD	EN_L3_5_IT_1	SCN7A	0.09	0.09	0.97	0.333	0.623
CERAD	EN_L3_5_IT_2	SCN7A	0.04	0.06	0.65	0.518	0.743
CERAD	EN_L3_5_IT_3	SCN7A	0.19	0.05	3.89	0.0001	0.00206
CERAD	EN_L6B	SCN7A	0.22	0.10	2.12	0.0341	0.234
CERAD	EN_L6_CT	SCN7A	0.23	0.09	2.42	0.0154	0.125
CERAD	EN_L6_IT_1	SCN7A	0.05	0.24	0.19	0.847	0.958
CERAD	EN_L6_IT_2	SCN7A	0.05	0.08	0.67	0.501	0.832
CERAD	IN_ADARB2	SCN7A	-0.02	0.04	-0.53	0.594	0.848
CERAD	IN_LAMP5_LHX6	SCN7A	0.09	0.08	1.09	0.276	0.647
CERAD	IN_LAMP5_RELN	SCN7A	0.02	0.11	0.22	0.829	0.949
CERAD	IN_PVALB	SCN7A	0.04	0.04	0.99	0.323	0.717
CERAD	IN_PVALB_CHC	SCN7A	-0.04	0.06	-0.64	0.519	0.835
CERAD	IN_SST	SCN7A	0.06	0.06	1.08	0.281	0.666
CERAD	IN_VIP	SCN7A	0.08	0.05	1.73	0.0833	0.266
CERAD	OPC	SCN7A	0.03	0.06	0.58	0.559	0.827
CERAD	Oligo	SCN7A	0.05	0.04	1.14	0.255	0.463
CERAD	Astro	SCN8A	0.06	0.02	2.44	0.0145	0.0638
CERAD	EN_L2_3_IT	SCN8A	0.01	0.01	0.52	0.603	0.784
CERAD	EN_L3_5_IT_1	SCN8A	-0.01	0.02	-0.48	0.63	0.838
CERAD	EN_L3_5_IT_2	SCN8A	0.00	0.01	0.31	0.76	0.887
CERAD	EN_L3_5_IT_3	SCN8A	-0.00	0.01	-0.27	0.791	0.895
CERAD	EN_L5_6_NP	SCN8A	-0.02	0.02	-0.90	0.369	0.792
CERAD	EN_L5_ET	SCN8A	0.15	0.18	0.84	0.398	0.999
CERAD	EN_L6B	SCN8A	-0.02	0.02	-1.30	0.195	0.54
CERAD	EN_L6_CT	SCN8A	-0.01	0.02	-0.55	0.584	0.832
CERAD	EN_L6_IT_1	SCN8A	0.01	0.02	0.37	0.713	0.904
CERAD	EN_L6_IT_2	SCN8A	0.01	0.02	0.32	0.753	0.93
CERAD	Endo	SCN8A	-0.15	0.15	-1.01	0.314	0.695
CERAD	IN_ADARB2	SCN8A	-0.01	0.02	-0.70	0.481	0.777
CERAD	IN_LAMP5_LHX6	SCN8A	0.02	0.02	1.26	0.209	0.58
CERAD	IN_LAMP5_RELN	SCN8A	0.01	0.02	0.37	0.709	0.916
CERAD	IN_PVALB	SCN8A	-0.01	0.01	-0.62	0.537	0.845
CERAD	IN_PVALB_CHC	SCN8A	-0.02	0.02	-1.15	0.251	0.669
CERAD	IN_SST	SCN8A	-0.04	0.02	-2.75	0.00598	0.129
CERAD	IN_VIP	SCN8A	-0.02	0.01	-1.86	0.0631	0.226
CERAD	Micro	SCN8A	-0.03	0.05	-0.58	0.562	0.798
CERAD	OPC	SCN8A	-0.00	0.02	-0.09	0.925	0.976
CERAD	Oligo	SCN8A	0.07	0.03	2.25	0.0244	0.0987
CERAD	Astro	SCN9A	-0.04	0.05	-0.83	0.404	0.599
CERAD	EN_L2_3_IT	SCN9A	0.11	0.04	2.57	0.0103	0.0685
CERAD	EN_L3_5_IT_1	SCN9A	0.09	0.04	2.14	0.0322	0.184
CERAD	EN_L3_5_IT_2	SCN9A	0.05	0.05	0.90	0.366	0.628
CERAD	EN_L3_5_IT_3	SCN9A	0.08	0.03	2.21	0.0268	0.115
CERAD	EN_L5_6_NP	SCN9A	0.03	0.04	0.75	0.453	0.84
CERAD	EN_L5_ET	SCN9A	-0.07	0.53	-0.14	0.891	0.999
CERAD	EN_L6B	SCN9A	0.09	0.05	1.64	0.101	0.4
CERAD	EN_L6_CT	SCN9A	0.15	0.05	3.20	0.00138	0.0266
CERAD	EN_L6_IT_1	SCN9A	-0.05	0.07	-0.75	0.453	0.778
CERAD	EN_L6_IT_2	SCN9A	0.05	0.08	0.59	0.552	0.852
CERAD	IN_ADARB2	SCN9A	0.08	0.05	1.59	0.111	0.431
CERAD	IN_LAMP5_LHX6	SCN9A	0.05	0.05	1.03	0.305	0.676
CERAD	IN_PVALB	SCN9A	-0.01	0.04	-0.19	0.852	0.963
CERAD	IN_PVALB_CHC	SCN9A	0.04	0.05	0.80	0.424	0.787
CERAD	IN_SST	SCN9A	0.03	0.04	0.71	0.479	0.797
CERAD	IN_VIP	SCN9A	0.14	0.03	3.94	8.14e-05	0.0034
CERAD	OPC	SCN9A	0.07	0.04	1.78	0.0747	0.396
CERAD	Oligo	SCN9A	0.10	0.04	2.41	0.0158	0.074
CERAD	PVM	SCN9A	-0.08	0.14	-0.56	0.575	0.962
CERAD	Astro	SCNM1	-0.01	0.03	-0.28	0.781	0.879
CERAD	EN_L2_3_IT	SCNM1	-0.06	0.03	-1.88	0.0599	0.207
CERAD	EN_L3_5_IT_1	SCNM1	-0.04	0.05	-0.77	0.439	0.713
CERAD	EN_L3_5_IT_2	SCNM1	-0.08	0.04	-1.99	0.0468	0.194
CERAD	EN_L3_5_IT_3	SCNM1	-0.05	0.04	-1.26	0.207	0.42
CERAD	EN_L5_6_NP	SCNM1	-0.05	0.16	-0.31	0.755	0.946
CERAD	EN_L6B	SCNM1	-0.35	0.14	-2.40	0.0162	0.156
CERAD	EN_L6_CT	SCNM1	-0.03	0.06	-0.50	0.617	0.849
CERAD	EN_L6_IT_1	SCNM1	-0.06	0.05	-1.11	0.266	0.628
CERAD	EN_L6_IT_2	SCNM1	-0.14	0.07	-1.97	0.0488	0.351
CERAD	IN_LAMP5_RELN	SCNM1	-0.06	0.06	-1.03	0.302	0.696
CERAD	IN_PVALB	SCNM1	-0.12	0.04	-3.01	0.00263	0.0766
CERAD	IN_SST	SCNM1	-0.01	0.05	-0.17	0.861	0.954
CERAD	IN_VIP	SCNM1	-0.09	0.04	-2.08	0.0373	0.166
CERAD	Micro	SCNM1	0.01	0.04	0.26	0.794	0.921
CERAD	OPC	SCNM1	-0.06	0.03	-1.80	0.0715	0.388
CERAD	Oligo	SCNM1	-0.04	0.02	-1.92	0.0551	0.17
CERAD	EN_L2_3_IT	SCNN1A	0.38	0.18	2.13	0.0332	0.144
CERAD	Astro	SCNN1B	-0.03	0.07	-0.52	0.605	0.761
CERAD	EN_L2_3_IT	SCNN1B	0.05	0.05	0.89	0.372	0.608
CERAD	Oligo	SCNN1B	-0.08	0.06	-1.48	0.138	0.313
CERAD	Astro	SCNN1D	-0.02	0.03	-0.67	0.506	0.687
CERAD	EN_L2_3_IT	SCNN1D	-0.04	0.03	-1.23	0.22	0.452
CERAD	EN_L3_5_IT_1	SCNN1D	-0.05	0.06	-0.86	0.391	0.676
CERAD	EN_L3_5_IT_2	SCNN1D	0.03	0.04	0.82	0.41	0.663
CERAD	EN_L3_5_IT_3	SCNN1D	-0.08	0.04	-2.05	0.0402	0.149
CERAD	EN_L5_6_NP	SCNN1D	-0.15	0.18	-0.83	0.407	0.815
CERAD	EN_L6B	SCNN1D	0.04	0.18	0.20	0.84	0.949
CERAD	EN_L6_CT	SCNN1D	0.04	0.13	0.29	0.769	0.913
CERAD	EN_L6_IT_1	SCNN1D	-0.05	0.06	-0.80	0.425	0.76
CERAD	IN_LAMP5_RELN	SCNN1D	-0.13	0.07	-1.99	0.047	0.338
CERAD	IN_PVALB	SCNN1D	-0.05	0.04	-1.40	0.161	0.559
CERAD	IN_SST	SCNN1D	-0.12	0.05	-2.20	0.0275	0.263
CERAD	IN_VIP	SCNN1D	-0.02	0.04	-0.45	0.653	0.819
CERAD	Micro	SCNN1D	0.04	0.07	0.58	0.565	0.799
CERAD	OPC	SCNN1D	-0.02	0.04	-0.42	0.678	0.886
CERAD	Oligo	SCNN1D	-0.02	0.03	-0.68	0.495	0.686
CERAD	EN_L2_3_IT	SCNN1G	0.18	0.08	2.28	0.0228	0.114
CERAD	IN_LAMP5_RELN	SCNN1G	0.15	0.06	2.63	0.00843	0.16
CERAD	Astro	SCO1	0.04	0.03	1.73	0.0844	0.215
CERAD	EN_L2_3_IT	SCO1	-0.02	0.02	-0.85	0.396	0.629
CERAD	EN_L3_5_IT_1	SCO1	-0.11	0.04	-2.71	0.00678	0.0768
CERAD	EN_L3_5_IT_2	SCO1	0.00	0.03	0.03	0.973	0.99
CERAD	EN_L3_5_IT_3	SCO1	-0.01	0.03	-0.44	0.661	0.815
CERAD	EN_L5_6_NP	SCO1	0.01	0.05	0.16	0.875	0.979
CERAD	EN_L6B	SCO1	-0.03	0.05	-0.61	0.543	0.822
CERAD	EN_L6_CT	SCO1	-0.07	0.05	-1.40	0.161	0.469
CERAD	EN_L6_IT_1	SCO1	-0.04	0.04	-1.06	0.289	0.65
CERAD	EN_L6_IT_2	SCO1	0.06	0.06	1.00	0.32	0.719
CERAD	IN_ADARB2	SCO1	-0.14	0.05	-2.57	0.0102	0.143
CERAD	IN_LAMP5_LHX6	SCO1	0.03	0.06	0.44	0.658	0.887
CERAD	IN_LAMP5_RELN	SCO1	-0.08	0.05	-1.56	0.119	0.5
CERAD	IN_PVALB	SCO1	0.02	0.03	0.51	0.611	0.88
CERAD	IN_SST	SCO1	-0.02	0.04	-0.57	0.568	0.839
CERAD	IN_VIP	SCO1	-0.04	0.03	-1.36	0.173	0.402
CERAD	Micro	SCO1	0.05	0.04	1.27	0.206	0.483
CERAD	OPC	SCO1	-0.04	0.03	-1.14	0.256	0.625
CERAD	Oligo	SCO1	0.03	0.02	1.82	0.0686	0.196
CERAD	EN_L2_3_IT	SCO2	-0.03	0.05	-0.64	0.522	0.728
CERAD	Micro	SCO2	-0.09	0.09	-0.91	0.361	0.648
CERAD	Oligo	SCO2	0.10	0.05	1.97	0.0494	0.158
CERAD	Astro	SCOC	-0.07	0.02	-2.78	0.00537	0.0313
CERAD	EN_L2_3_IT	SCOC	0.08	0.02	3.39	0.000709	0.0121
CERAD	EN_L3_5_IT_1	SCOC	0.08	0.03	2.42	0.0155	0.124
CERAD	EN_L3_5_IT_2	SCOC	0.02	0.03	0.70	0.485	0.719
CERAD	EN_L3_5_IT_3	SCOC	0.04	0.03	1.65	0.0994	0.271
CERAD	EN_L5_6_NP	SCOC	0.09	0.04	2.18	0.0292	0.344
CERAD	EN_L5_ET	SCOC	0.21	0.29	0.74	0.458	0.999
CERAD	EN_L6B	SCOC	0.10	0.04	2.32	0.0205	0.178
CERAD	EN_L6_CT	SCOC	0.10	0.04	2.73	0.00636	0.0712
CERAD	EN_L6_IT_1	SCOC	0.08	0.04	2.25	0.0245	0.212
CERAD	EN_L6_IT_2	SCOC	0.02	0.04	0.45	0.653	0.894
CERAD	Endo	SCOC	0.05	0.13	0.35	0.725	0.914
CERAD	IN_ADARB2	SCOC	0.10	0.04	2.50	0.0123	0.16
CERAD	IN_LAMP5_LHX6	SCOC	-0.01	0.04	-0.28	0.783	0.932
CERAD	IN_LAMP5_RELN	SCOC	-0.02	0.04	-0.54	0.591	0.866
CERAD	IN_PVALB	SCOC	-0.02	0.03	-0.63	0.526	0.84
CERAD	IN_PVALB_CHC	SCOC	-0.00	0.04	-0.04	0.969	0.992
CERAD	IN_SST	SCOC	0.02	0.03	0.62	0.532	0.82
CERAD	IN_VIP	SCOC	-0.01	0.03	-0.52	0.606	0.791
CERAD	Micro	SCOC	-0.03	0.03	-0.90	0.366	0.652
CERAD	OPC	SCOC	-0.01	0.02	-0.58	0.564	0.829
CERAD	Oligo	SCOC	-0.04	0.02	-1.93	0.054	0.168
CERAD	Astro	SCP2	-0.01	0.02	-0.49	0.621	0.772
CERAD	EN_L2_3_IT	SCP2	0.00	0.02	0.19	0.85	0.929
CERAD	EN_L3_5_IT_1	SCP2	-0.01	0.02	-0.42	0.673	0.86
CERAD	EN_L3_5_IT_2	SCP2	0.03	0.02	1.42	0.155	0.388
CERAD	EN_L3_5_IT_3	SCP2	0.07	0.02	3.83	0.000126	0.00244
CERAD	EN_L5_6_NP	SCP2	-0.04	0.03	-1.23	0.219	0.681
CERAD	EN_L5_ET	SCP2	-0.32	0.21	-1.54	0.123	0.983
CERAD	EN_L6B	SCP2	0.04	0.03	1.23	0.219	0.573
CERAD	EN_L6_CT	SCP2	0.04	0.03	1.45	0.147	0.448
CERAD	EN_L6_IT_1	SCP2	0.01	0.03	0.42	0.675	0.888
CERAD	EN_L6_IT_2	SCP2	0.00	0.03	0.04	0.968	0.99
CERAD	Endo	SCP2	0.01	0.05	0.10	0.921	0.98
CERAD	IN_ADARB2	SCP2	-0.04	0.03	-1.58	0.115	0.437
CERAD	IN_LAMP5_LHX6	SCP2	-0.03	0.03	-1.21	0.227	0.6
CERAD	IN_LAMP5_RELN	SCP2	-0.04	0.02	-1.58	0.115	0.492
CERAD	IN_PVALB	SCP2	-0.00	0.02	-0.13	0.895	0.974
CERAD	IN_PVALB_CHC	SCP2	0.03	0.04	0.96	0.335	0.73
CERAD	IN_SST	SCP2	-0.01	0.02	-0.44	0.658	0.881
CERAD	IN_VIP	SCP2	-0.02	0.02	-1.27	0.203	0.44
CERAD	Micro	SCP2	0.00	0.03	0.12	0.907	0.967
CERAD	OPC	SCP2	0.03	0.02	1.51	0.131	0.489
CERAD	Oligo	SCP2	-0.07	0.02	-3.62	0.000299	0.005
CERAD	PC	SCP2	-0.09	0.06	-1.45	0.146	0.741
CERAD	PVM	SCP2	0.11	0.09	1.26	0.207	0.801
CERAD	VLMC	SCP2	0.08	0.05	1.43	0.153	0.54
CERAD	Astro	SCPEP1	-0.07	0.03	-2.51	0.012	0.0555
CERAD	EN_L2_3_IT	SCPEP1	-0.11	0.03	-3.80	0.000144	0.00424
CERAD	EN_L3_5_IT_1	SCPEP1	-0.10	0.03	-2.93	0.00337	0.0515
CERAD	EN_L3_5_IT_2	SCPEP1	-0.10	0.03	-3.06	0.00223	0.0262
CERAD	EN_L3_5_IT_3	SCPEP1	-0.13	0.03	-4.29	1.83e-05	0.000551
CERAD	EN_L5_6_NP	SCPEP1	-0.19	0.04	-5.32	1.02e-07	0.00061
CERAD	EN_L5_ET	SCPEP1	0.05	0.24	0.22	0.824	0.999
CERAD	EN_L6B	SCPEP1	-0.11	0.04	-2.78	0.00542	0.0864
CERAD	EN_L6_CT	SCPEP1	-0.11	0.04	-2.96	0.00307	0.0456
CERAD	EN_L6_IT_1	SCPEP1	-0.12	0.03	-3.83	0.00013	0.00948
CERAD	EN_L6_IT_2	SCPEP1	-0.16	0.05	-3.48	0.000503	0.0471
CERAD	IN_ADARB2	SCPEP1	-0.04	0.04	-0.95	0.343	0.681
CERAD	IN_LAMP5_LHX6	SCPEP1	-0.08	0.04	-1.76	0.0783	0.385
CERAD	IN_LAMP5_RELN	SCPEP1	-0.07	0.04	-2.09	0.0364	0.303
CERAD	IN_PVALB	SCPEP1	-0.09	0.04	-2.45	0.0145	0.193
CERAD	IN_SST	SCPEP1	-0.08	0.04	-2.14	0.0323	0.282
CERAD	IN_VIP	SCPEP1	-0.10	0.03	-3.75	0.000176	0.00583
CERAD	Micro	SCPEP1	0.03	0.03	0.92	0.357	0.644
CERAD	OPC	SCPEP1	-0.06	0.03	-2.16	0.0306	0.277
CERAD	Oligo	SCPEP1	-0.07	0.02	-3.92	9e-05	0.0022
CERAD	PC	SCPEP1	-0.02	0.16	-0.13	0.897	0.984
CERAD	Astro	SCRG1	-0.10	0.04	-2.45	0.0141	0.0626
CERAD	EN_L2_3_IT	SCRG1	-0.08	0.04	-1.90	0.0571	0.2
CERAD	EN_L3_5_IT_1	SCRG1	-0.05	0.06	-0.92	0.359	0.649
CERAD	EN_L3_5_IT_2	SCRG1	-0.09	0.05	-1.75	0.0794	0.268
CERAD	EN_L3_5_IT_3	SCRG1	-0.04	0.05	-0.68	0.495	0.704
CERAD	EN_L5_6_NP	SCRG1	0.03	0.07	0.45	0.653	0.915
CERAD	EN_L5_ET	SCRG1	-0.19	0.60	-0.31	0.754	0.999
CERAD	EN_L6B	SCRG1	-0.02	0.07	-0.32	0.751	0.913
CERAD	EN_L6_CT	SCRG1	-0.00	0.07	-0.02	0.987	0.996
CERAD	EN_L6_IT_1	SCRG1	0.04	0.06	0.63	0.531	0.817
CERAD	EN_L6_IT_2	SCRG1	-0.02	0.08	-0.24	0.812	0.946
CERAD	IN_ADARB2	SCRG1	-0.10	0.06	-1.90	0.0576	0.32
CERAD	IN_LAMP5_LHX6	SCRG1	-0.13	0.06	-1.98	0.0479	0.308
CERAD	IN_LAMP5_RELN	SCRG1	-0.14	0.05	-2.59	0.00947	0.169
CERAD	IN_PVALB	SCRG1	-0.07	0.05	-1.59	0.113	0.483
CERAD	IN_PVALB_CHC	SCRG1	-0.10	0.07	-1.47	0.143	0.54
CERAD	IN_SST	SCRG1	-0.06	0.05	-1.08	0.28	0.665
CERAD	IN_VIP	SCRG1	-0.11	0.05	-2.18	0.0291	0.142
CERAD	Micro	SCRG1	0.44	0.07	5.90	3.57e-09	5.4e-07
CERAD	OPC	SCRG1	0.03	0.03	0.84	0.4	0.732
CERAD	Oligo	SCRG1	0.03	0.04	0.68	0.495	0.686
CERAD	Astro	SCRIB	0.03	0.03	0.96	0.335	0.53
CERAD	EN_L2_3_IT	SCRIB	0.01	0.03	0.20	0.844	0.926
CERAD	EN_L3_5_IT_1	SCRIB	0.02	0.05	0.50	0.617	0.831
CERAD	EN_L3_5_IT_2	SCRIB	-0.02	0.03	-0.70	0.485	0.72
CERAD	EN_L3_5_IT_3	SCRIB	-0.01	0.04	-0.28	0.777	0.888
CERAD	EN_L6_CT	SCRIB	0.12	0.16	0.77	0.443	0.743
CERAD	EN_L6_IT_1	SCRIB	-0.06	0.05	-1.13	0.258	0.621
CERAD	IN_ADARB2	SCRIB	-0.04	0.06	-0.68	0.497	0.788
CERAD	IN_PVALB	SCRIB	-0.02	0.04	-0.43	0.669	0.9
CERAD	IN_SST	SCRIB	-0.04	0.05	-0.84	0.4	0.752
CERAD	IN_VIP	SCRIB	-0.02	0.04	-0.47	0.641	0.812
CERAD	Micro	SCRIB	0.05	0.04	1.07	0.285	0.577
CERAD	OPC	SCRIB	-0.09	0.03	-2.66	0.00784	0.155
CERAD	Oligo	SCRIB	0.01	0.02	0.71	0.475	0.67
CERAD	Astro	SCRN1	0.06	0.03	2.24	0.0249	0.0931
CERAD	EN_L2_3_IT	SCRN1	0.03	0.01	1.90	0.0578	0.202
CERAD	EN_L3_5_IT_1	SCRN1	-0.02	0.02	-0.84	0.399	0.682
CERAD	EN_L3_5_IT_2	SCRN1	0.00	0.02	0.08	0.936	0.976
CERAD	EN_L3_5_IT_3	SCRN1	0.00	0.02	0.19	0.849	0.927
CERAD	EN_L5_6_NP	SCRN1	-0.00	0.03	-0.11	0.915	0.985
CERAD	EN_L5_ET	SCRN1	0.01	0.29	0.04	0.97	0.999
CERAD	EN_L6B	SCRN1	0.01	0.03	0.33	0.74	0.909
CERAD	EN_L6_CT	SCRN1	0.00	0.03	0.02	0.988	0.996
CERAD	EN_L6_IT_1	SCRN1	0.01	0.02	0.38	0.707	0.901
CERAD	EN_L6_IT_2	SCRN1	-0.05	0.03	-1.57	0.115	0.485
CERAD	Endo	SCRN1	-0.03	0.17	-0.16	0.871	0.966
CERAD	IN_ADARB2	SCRN1	-0.01	0.02	-0.34	0.732	0.908
CERAD	IN_LAMP5_LHX6	SCRN1	0.08	0.03	2.73	0.0063	0.119
CERAD	IN_LAMP5_RELN	SCRN1	0.03	0.02	1.66	0.0969	0.463
CERAD	IN_PVALB	SCRN1	0.01	0.02	0.61	0.539	0.847
CERAD	IN_PVALB_CHC	SCRN1	0.01	0.03	0.38	0.701	0.913
CERAD	IN_SST	SCRN1	-0.01	0.02	-0.74	0.458	0.785
CERAD	IN_VIP	SCRN1	-0.02	0.01	-1.17	0.243	0.486
CERAD	Micro	SCRN1	-0.04	0.03	-1.43	0.152	0.41
CERAD	OPC	SCRN1	0.03	0.02	1.47	0.14	0.501
CERAD	Oligo	SCRN1	0.00	0.03	0.05	0.958	0.978
CERAD	PC	SCRN1	0.01	0.08	0.19	0.845	0.973
CERAD	Astro	SCRN2	0.00	0.03	0.02	0.988	0.993
CERAD	EN_L2_3_IT	SCRN2	-0.11	0.03	-3.60	0.00032	0.00729
CERAD	EN_L3_5_IT_1	SCRN2	-0.05	0.05	-0.91	0.361	0.651
CERAD	EN_L3_5_IT_2	SCRN2	-0.11	0.04	-3.02	0.00251	0.0282
CERAD	EN_L3_5_IT_3	SCRN2	-0.12	0.04	-3.05	0.00227	0.0209
CERAD	EN_L5_6_NP	SCRN2	-0.11	0.15	-0.73	0.468	0.847
CERAD	EN_L6B	SCRN2	0.08	0.14	0.58	0.559	0.83
CERAD	EN_L6_CT	SCRN2	-0.37	0.14	-2.53	0.0114	0.104
CERAD	EN_L6_IT_1	SCRN2	-0.11	0.06	-1.79	0.073	0.36
CERAD	IN_LAMP5_RELN	SCRN2	-0.08	0.07	-1.12	0.265	0.666
CERAD	IN_PVALB	SCRN2	-0.10	0.04	-2.54	0.011	0.167
CERAD	IN_SST	SCRN2	-0.13	0.06	-2.31	0.0211	0.231
CERAD	IN_VIP	SCRN2	-0.10	0.04	-2.51	0.0122	0.0829
CERAD	Micro	SCRN2	-0.05	0.05	-0.89	0.373	0.659
CERAD	OPC	SCRN2	-0.06	0.04	-1.40	0.161	0.528
CERAD	Oligo	SCRN2	-0.04	0.03	-1.33	0.184	0.375
CERAD	Astro	SCRN3	-0.05	0.02	-2.02	0.0436	0.137
CERAD	EN_L2_3_IT	SCRN3	0.01	0.02	0.58	0.565	0.759
CERAD	EN_L3_5_IT_1	SCRN3	0.03	0.03	0.74	0.457	0.726
CERAD	EN_L3_5_IT_2	SCRN3	-0.04	0.03	-1.50	0.134	0.359
CERAD	EN_L3_5_IT_3	SCRN3	-0.02	0.03	-0.63	0.527	0.727
CERAD	EN_L5_6_NP	SCRN3	-0.00	0.04	-0.07	0.945	0.99
CERAD	EN_L6B	SCRN3	0.01	0.05	0.21	0.837	0.947
CERAD	EN_L6_CT	SCRN3	-0.02	0.04	-0.52	0.605	0.844
CERAD	EN_L6_IT_1	SCRN3	-0.04	0.04	-1.12	0.265	0.627
CERAD	EN_L6_IT_2	SCRN3	0.02	0.05	0.46	0.646	0.891
CERAD	IN_ADARB2	SCRN3	-0.10	0.04	-2.65	0.00813	0.128
CERAD	IN_LAMP5_LHX6	SCRN3	-0.07	0.04	-1.69	0.0905	0.409
CERAD	IN_LAMP5_RELN	SCRN3	0.01	0.03	0.33	0.743	0.924
CERAD	IN_PVALB	SCRN3	-0.00	0.03	-0.17	0.867	0.968
CERAD	IN_PVALB_CHC	SCRN3	-0.02	0.04	-0.55	0.582	0.863
CERAD	IN_SST	SCRN3	0.01	0.03	0.20	0.841	0.947
CERAD	IN_VIP	SCRN3	-0.00	0.02	-0.07	0.941	0.975
CERAD	Micro	SCRN3	-0.07	0.04	-1.67	0.0956	0.313
CERAD	OPC	SCRN3	-0.02	0.02	-0.96	0.338	0.691
CERAD	Oligo	SCRN3	-0.08	0.02	-4.20	2.69e-05	0.00099
CERAD	Astro	SCRT1	-0.04	0.06	-0.61	0.544	0.716
CERAD	EN_L2_3_IT	SCRT1	-0.06	0.03	-2.07	0.0388	0.157
CERAD	EN_L3_5_IT_1	SCRT1	0.04	0.05	0.86	0.39	0.676
CERAD	EN_L3_5_IT_2	SCRT1	-0.03	0.03	-0.92	0.357	0.621
CERAD	EN_L3_5_IT_3	SCRT1	-0.02	0.03	-0.76	0.447	0.663
CERAD	EN_L5_6_NP	SCRT1	-0.01	0.06	-0.16	0.87	0.979
CERAD	EN_L6B	SCRT1	0.11	0.16	0.67	0.501	0.8
CERAD	EN_L6_CT	SCRT1	-0.07	0.06	-1.19	0.233	0.561
CERAD	EN_L6_IT_1	SCRT1	-0.00	0.05	-0.03	0.979	0.995
CERAD	EN_L6_IT_2	SCRT1	-0.07	0.07	-0.95	0.34	0.731
CERAD	IN_ADARB2	SCRT1	-0.07	0.05	-1.42	0.157	0.495
CERAD	IN_LAMP5_LHX6	SCRT1	0.04	0.06	0.69	0.489	0.798
CERAD	IN_LAMP5_RELN	SCRT1	-0.04	0.05	-0.75	0.453	0.792
CERAD	IN_PVALB	SCRT1	-0.02	0.03	-0.75	0.455	0.801
CERAD	IN_PVALB_CHC	SCRT1	-0.05	0.05	-0.96	0.336	0.73
CERAD	IN_SST	SCRT1	-0.03	0.04	-0.84	0.398	0.751
CERAD	IN_VIP	SCRT1	-0.06	0.03	-1.94	0.0522	0.201
CERAD	Oligo	SCRT1	-0.00	0.05	-0.04	0.968	0.984
CERAD	EN_L2_3_IT	SCTR	-0.06	0.08	-0.72	0.474	0.693
CERAD	IN_VIP	SCTR	-0.00	0.05	-0.11	0.915	0.963
CERAD	Oligo	SCTR	-0.22	0.07	-3.32	0.000885	0.0107
CERAD	EN_L6B	SCUBE1	0.02	0.09	0.28	0.779	0.925
CERAD	Astro	SCUBE2	0.06	0.04	1.71	0.0868	0.219
CERAD	EN_L2_3_IT	SCUBE2	0.01	0.04	0.26	0.796	0.899
CERAD	EN_L3_5_IT_1	SCUBE2	-0.04	0.05	-0.82	0.413	0.694
CERAD	EN_L3_5_IT_2	SCUBE2	-0.08	0.05	-1.66	0.0964	0.299
CERAD	EN_L3_5_IT_3	SCUBE2	0.05	0.04	1.14	0.254	0.478
CERAD	EN_L5_6_NP	SCUBE2	0.02	0.06	0.27	0.79	0.956
CERAD	EN_L6B	SCUBE2	0.08	0.07	1.16	0.247	0.603
CERAD	EN_L6_CT	SCUBE2	0.01	0.06	0.21	0.831	0.939
CERAD	EN_L6_IT_1	SCUBE2	-0.12	0.07	-1.80	0.0711	0.355
CERAD	IN_ADARB2	SCUBE2	-0.03	0.05	-0.65	0.514	0.799
CERAD	IN_LAMP5_LHX6	SCUBE2	-0.03	0.05	-0.68	0.495	0.801
CERAD	IN_LAMP5_RELN	SCUBE2	-0.06	0.04	-1.70	0.0894	0.45
CERAD	IN_PVALB	SCUBE2	0.04	0.03	1.29	0.195	0.599
CERAD	IN_PVALB_CHC	SCUBE2	0.12	0.05	2.24	0.0251	0.235
CERAD	IN_SST	SCUBE2	-0.06	0.03	-1.90	0.0577	0.358
CERAD	IN_VIP	SCUBE2	0.01	0.03	0.29	0.774	0.889
CERAD	OPC	SCUBE2	-0.04	0.03	-1.26	0.206	0.578
CERAD	Oligo	SCUBE2	0.16	0.04	4.15	3.34e-05	0.00115
CERAD	Astro	SCUBE3	-0.11	0.05	-2.16	0.0307	0.107
CERAD	EN_L2_3_IT	SCUBE3	-0.08	0.05	-1.64	0.101	0.284
CERAD	EN_L3_5_IT_1	SCUBE3	-0.04	0.06	-0.76	0.445	0.718
CERAD	EN_L3_5_IT_2	SCUBE3	-0.01	0.05	-0.31	0.754	0.884
CERAD	EN_L3_5_IT_3	SCUBE3	-0.06	0.05	-1.19	0.234	0.453
CERAD	EN_L5_6_NP	SCUBE3	-0.02	0.06	-0.35	0.725	0.94
CERAD	EN_L6B	SCUBE3	0.30	0.14	2.10	0.0357	0.239
CERAD	EN_L6_CT	SCUBE3	0.01	0.07	0.10	0.922	0.973
CERAD	EN_L6_IT_1	SCUBE3	-0.07	0.06	-1.17	0.243	0.606
CERAD	EN_L6_IT_2	SCUBE3	0.05	0.07	0.80	0.422	0.788
CERAD	IN_ADARB2	SCUBE3	0.00	0.08	0.01	0.99	0.998
CERAD	IN_LAMP5_LHX6	SCUBE3	-0.05	0.07	-0.72	0.473	0.787
CERAD	IN_LAMP5_RELN	SCUBE3	0.02	0.07	0.31	0.754	0.928
CERAD	IN_PVALB	SCUBE3	-0.02	0.05	-0.32	0.75	0.93
CERAD	IN_PVALB_CHC	SCUBE3	0.14	0.04	3.42	0.000618	0.0232
CERAD	IN_SST	SCUBE3	-0.03	0.05	-0.58	0.563	0.835
CERAD	IN_VIP	SCUBE3	-0.09	0.05	-1.67	0.0948	0.286
CERAD	OPC	SCUBE3	-0.15	0.05	-3.06	0.00222	0.0871
CERAD	Oligo	SCUBE3	-0.09	0.04	-2.19	0.0288	0.11
CERAD	Astro	SCX	-0.05	0.05	-1.02	0.309	0.506
CERAD	EN_L2_3_IT	SCX	0.02	0.04	0.45	0.654	0.817
CERAD	EN_L3_5_IT_1	SCX	-0.02	0.05	-0.46	0.646	0.847
CERAD	EN_L3_5_IT_2	SCX	-0.01	0.04	-0.14	0.886	0.952
CERAD	EN_L3_5_IT_3	SCX	0.05	0.04	1.10	0.273	0.499
CERAD	EN_L5_6_NP	SCX	-0.05	0.17	-0.27	0.786	0.955
CERAD	EN_L6_CT	SCX	0.21	0.15	1.38	0.167	0.479
CERAD	EN_L6_IT_1	SCX	0.05	0.06	0.82	0.41	0.75
CERAD	IN_PVALB	SCX	0.06	0.04	1.62	0.104	0.466
CERAD	IN_SST	SCX	0.04	0.05	0.75	0.456	0.785
CERAD	IN_VIP	SCX	-0.05	0.04	-1.23	0.22	0.461
CERAD	Oligo	SCX	0.07	0.06	1.13	0.259	0.467
CERAD	Astro	SCYL1	-0.01	0.02	-0.46	0.644	0.788
CERAD	EN_L2_3_IT	SCYL1	0.02	0.02	1.24	0.215	0.447
CERAD	EN_L3_5_IT_1	SCYL1	0.00	0.04	0.14	0.893	0.96
CERAD	EN_L3_5_IT_2	SCYL1	0.03	0.03	1.02	0.308	0.575
CERAD	EN_L3_5_IT_3	SCYL1	-0.01	0.02	-0.58	0.56	0.751
CERAD	EN_L5_6_NP	SCYL1	0.02	0.05	0.41	0.685	0.93
CERAD	EN_L6B	SCYL1	0.04	0.05	0.83	0.406	0.738
CERAD	EN_L6_CT	SCYL1	-0.04	0.04	-0.96	0.337	0.662
CERAD	EN_L6_IT_1	SCYL1	0.01	0.04	0.30	0.763	0.925
CERAD	EN_L6_IT_2	SCYL1	0.06	0.06	1.06	0.288	0.695
CERAD	IN_ADARB2	SCYL1	-0.04	0.05	-0.93	0.352	0.688
CERAD	IN_LAMP5_LHX6	SCYL1	0.09	0.05	1.75	0.0809	0.39
CERAD	IN_LAMP5_RELN	SCYL1	0.01	0.04	0.37	0.715	0.917
CERAD	IN_PVALB	SCYL1	-0.03	0.03	-0.89	0.371	0.749
CERAD	IN_PVALB_CHC	SCYL1	0.08	0.06	1.44	0.149	0.551
CERAD	IN_SST	SCYL1	-0.03	0.04	-0.84	0.403	0.755
CERAD	IN_VIP	SCYL1	0.01	0.02	0.47	0.636	0.808
CERAD	Micro	SCYL1	0.05	0.04	1.35	0.178	0.449
CERAD	OPC	SCYL1	-0.00	0.03	-0.15	0.883	0.962
CERAD	Oligo	SCYL1	0.08	0.02	4.17	3.01e-05	0.00106
CERAD	PC	SCYL1	0.06	0.15	0.37	0.712	0.959
CERAD	Astro	SCYL2	0.02	0.02	0.99	0.32	0.517
CERAD	EN_L2_3_IT	SCYL2	0.02	0.02	1.17	0.243	0.478
CERAD	EN_L3_5_IT_1	SCYL2	0.03	0.02	1.28	0.2	0.485
CERAD	EN_L3_5_IT_2	SCYL2	0.02	0.02	0.89	0.372	0.633
CERAD	EN_L3_5_IT_3	SCYL2	0.05	0.02	2.73	0.0064	0.0428
CERAD	EN_L5_6_NP	SCYL2	-0.03	0.03	-0.79	0.43	0.832
CERAD	EN_L5_ET	SCYL2	-0.42	0.21	-2.01	0.0444	0.881
CERAD	EN_L6B	SCYL2	-0.00	0.03	-0.08	0.936	0.979
CERAD	EN_L6_CT	SCYL2	-0.02	0.03	-0.54	0.591	0.836
CERAD	EN_L6_IT_1	SCYL2	0.03	0.03	1.17	0.242	0.605
CERAD	EN_L6_IT_2	SCYL2	0.04	0.03	1.12	0.262	0.674
CERAD	Endo	SCYL2	-0.06	0.05	-1.19	0.233	0.627
CERAD	IN_ADARB2	SCYL2	0.02	0.03	0.93	0.354	0.69
CERAD	IN_LAMP5_LHX6	SCYL2	0.06	0.03	2.04	0.0416	0.291
CERAD	IN_LAMP5_RELN	SCYL2	0.00	0.02	0.09	0.932	0.984
CERAD	IN_PVALB	SCYL2	-0.00	0.02	-0.09	0.93	0.984
CERAD	IN_PVALB_CHC	SCYL2	-0.00	0.03	-0.13	0.899	0.975
CERAD	IN_SST	SCYL2	0.04	0.03	1.68	0.0938	0.439
CERAD	IN_VIP	SCYL2	0.00	0.02	0.26	0.792	0.899
CERAD	Micro	SCYL2	0.04	0.02	1.77	0.0775	0.277
CERAD	OPC	SCYL2	-0.01	0.02	-0.38	0.702	0.894
CERAD	Oligo	SCYL2	-0.03	0.02	-1.56	0.119	0.284
CERAD	PC	SCYL2	-0.02	0.06	-0.30	0.762	0.966
CERAD	PVM	SCYL2	0.05	0.08	0.64	0.519	0.951
CERAD	VLMC	SCYL2	0.12	0.07	1.76	0.0788	0.42
CERAD	Astro	SCYL3	-0.01	0.02	-0.30	0.763	0.868
CERAD	EN_L2_3_IT	SCYL3	-0.06	0.02	-3.02	0.00252	0.0276
CERAD	EN_L3_5_IT_1	SCYL3	-0.10	0.04	-2.97	0.00302	0.0477
CERAD	EN_L3_5_IT_2	SCYL3	-0.04	0.03	-1.44	0.149	0.381
CERAD	EN_L3_5_IT_3	SCYL3	-0.04	0.02	-1.54	0.124	0.309
CERAD	EN_L5_6_NP	SCYL3	-0.09	0.05	-2.03	0.042	0.393
CERAD	EN_L5_ET	SCYL3	0.42	0.33	1.27	0.205	0.999
CERAD	EN_L6B	SCYL3	-0.10	0.04	-2.47	0.0136	0.142
CERAD	EN_L6_CT	SCYL3	-0.03	0.04	-0.87	0.382	0.698
CERAD	EN_L6_IT_1	SCYL3	-0.04	0.03	-1.16	0.245	0.607
CERAD	EN_L6_IT_2	SCYL3	-0.03	0.05	-0.55	0.581	0.862
CERAD	Endo	SCYL3	0.27	0.18	1.55	0.121	0.494
CERAD	IN_ADARB2	SCYL3	-0.03	0.04	-0.64	0.522	0.804
CERAD	IN_LAMP5_LHX6	SCYL3	-0.01	0.04	-0.24	0.811	0.942
CERAD	IN_LAMP5_RELN	SCYL3	-0.05	0.04	-1.47	0.142	0.534
CERAD	IN_PVALB	SCYL3	-0.06	0.02	-2.26	0.0237	0.243
CERAD	IN_PVALB_CHC	SCYL3	-0.03	0.05	-0.69	0.491	0.822
CERAD	IN_SST	SCYL3	-0.07	0.03	-2.06	0.039	0.309
CERAD	IN_VIP	SCYL3	-0.05	0.03	-2.08	0.0372	0.165
CERAD	Micro	SCYL3	-0.07	0.03	-2.07	0.038	0.178
CERAD	OPC	SCYL3	-0.04	0.02	-1.73	0.0835	0.414
CERAD	Oligo	SCYL3	-0.03	0.02	-1.42	0.155	0.338
CERAD	Astro	SDAD1	0.02	0.02	0.89	0.375	0.572
CERAD	EN_L2_3_IT	SDAD1	-0.00	0.01	-0.22	0.826	0.917
CERAD	EN_L3_5_IT_1	SDAD1	0.05	0.03	1.76	0.078	0.295
CERAD	EN_L3_5_IT_2	SDAD1	-0.00	0.02	-0.18	0.857	0.938
CERAD	EN_L3_5_IT_3	SDAD1	0.02	0.02	0.99	0.324	0.553
CERAD	EN_L5_6_NP	SDAD1	0.07	0.04	2.05	0.0406	0.387
CERAD	EN_L5_ET	SDAD1	-0.06	0.29	-0.22	0.824	0.999
CERAD	EN_L6B	SDAD1	0.00	0.03	0.05	0.96	0.988
CERAD	EN_L6_CT	SDAD1	-0.03	0.03	-1.08	0.28	0.61
CERAD	EN_L6_IT_1	SDAD1	0.02	0.03	0.66	0.511	0.808
CERAD	EN_L6_IT_2	SDAD1	0.01	0.04	0.27	0.788	0.939
CERAD	Endo	SDAD1	0.13	0.13	0.97	0.33	0.709
CERAD	IN_ADARB2	SDAD1	-0.00	0.03	-0.08	0.939	0.982
CERAD	IN_LAMP5_LHX6	SDAD1	-0.02	0.03	-0.72	0.472	0.785
CERAD	IN_LAMP5_RELN	SDAD1	-0.03	0.03	-1.14	0.253	0.655
CERAD	IN_PVALB	SDAD1	0.01	0.02	0.57	0.567	0.86
CERAD	IN_PVALB_CHC	SDAD1	-0.09	0.04	-2.21	0.0273	0.245
CERAD	IN_SST	SDAD1	0.00	0.02	0.06	0.952	0.986
CERAD	IN_VIP	SDAD1	-0.01	0.02	-0.75	0.45	0.681
CERAD	Micro	SDAD1	0.01	0.03	0.47	0.638	0.842
CERAD	OPC	SDAD1	-0.02	0.02	-0.67	0.503	0.797
CERAD	Oligo	SDAD1	0.03	0.02	1.97	0.0494	0.157
CERAD	PC	SDAD1	-0.34	0.15	-2.30	0.0216	0.546
CERAD	Astro	SDC2	-0.04	0.02	-1.47	0.141	0.302
CERAD	EN_L2_3_IT	SDC2	0.01	0.04	0.30	0.763	0.881
CERAD	EN_L3_5_IT_1	SDC2	0.13	0.07	1.86	0.0632	0.265
CERAD	EN_L3_5_IT_2	SDC2	0.13	0.05	2.46	0.014	0.0882
CERAD	EN_L3_5_IT_3	SDC2	0.05	0.05	0.94	0.345	0.573
CERAD	EN_L6B	SDC2	0.06	0.08	0.67	0.506	0.802
CERAD	EN_L6_CT	SDC2	0.20	0.22	0.90	0.368	0.688
CERAD	EN_L6_IT_1	SDC2	0.53	0.21	2.55	0.0109	0.139
CERAD	EN_L6_IT_2	SDC2	0.36	0.23	1.57	0.116	0.485
CERAD	IN_ADARB2	SDC2	0.08	0.08	1.03	0.301	0.646
CERAD	IN_LAMP5_LHX6	SDC2	-0.03	0.06	-0.53	0.593	0.855
CERAD	IN_LAMP5_RELN	SDC2	-0.02	0.06	-0.36	0.716	0.917
CERAD	IN_PVALB	SDC2	-0.05	0.04	-1.07	0.283	0.686
CERAD	IN_PVALB_CHC	SDC2	-0.11	0.07	-1.62	0.104	0.474
CERAD	IN_SST	SDC2	-0.10	0.05	-1.96	0.0499	0.344
CERAD	IN_VIP	SDC2	0.01	0.04	0.17	0.868	0.938
CERAD	Micro	SDC2	0.15	0.11	1.40	0.161	0.422
CERAD	OPC	SDC2	0.10	0.07	1.39	0.163	0.531
CERAD	Oligo	SDC2	0.27	0.05	5.05	4.48e-07	6.73e-05
CERAD	PC	SDC2	-0.21	0.19	-1.11	0.265	0.819
CERAD	VLMC	SDC2	0.21	0.08	2.63	0.00844	0.165
CERAD	Astro	SDC3	-0.04	0.03	-1.29	0.198	0.377
CERAD	EN_L2_3_IT	SDC3	0.01	0.02	0.29	0.774	0.886
CERAD	EN_L3_5_IT_1	SDC3	0.03	0.04	0.70	0.482	0.743
CERAD	EN_L3_5_IT_2	SDC3	-0.09	0.03	-2.77	0.00561	0.0489
CERAD	EN_L3_5_IT_3	SDC3	-0.01	0.03	-0.45	0.655	0.811
CERAD	EN_L5_6_NP	SDC3	-0.03	0.05	-0.62	0.534	0.877
CERAD	EN_L6B	SDC3	-0.00	0.04	-0.07	0.944	0.982
CERAD	EN_L6_CT	SDC3	-0.06	0.04	-1.47	0.142	0.44
CERAD	EN_L6_IT_1	SDC3	-0.14	0.05	-2.90	0.00374	0.0749
CERAD	EN_L6_IT_2	SDC3	0.10	0.06	1.72	0.0846	0.431
CERAD	Endo	SDC3	0.22	0.16	1.38	0.168	0.556
CERAD	IN_ADARB2	SDC3	0.01	0.04	0.34	0.731	0.908
CERAD	IN_LAMP5_RELN	SDC3	0.10	0.06	1.76	0.0785	0.428
CERAD	IN_PVALB	SDC3	0.05	0.03	1.72	0.0854	0.434
CERAD	IN_SST	SDC3	0.01	0.03	0.29	0.77	0.922
CERAD	IN_VIP	SDC3	0.01	0.03	0.49	0.624	0.802
CERAD	Micro	SDC3	0.13	0.05	2.61	0.0091	0.0695
CERAD	OPC	SDC3	-0.01	0.03	-0.44	0.663	0.882
CERAD	Oligo	SDC3	0.01	0.03	0.21	0.832	0.91
CERAD	PC	SDC3	0.01	0.14	0.07	0.943	0.991
CERAD	Astro	SDC4	-0.06	0.04	-1.47	0.141	0.301
CERAD	EN_L2_3_IT	SDC4	-0.01	0.07	-0.11	0.913	0.96
CERAD	Oligo	SDC4	-0.04	0.04	-1.06	0.29	0.501
CERAD	Astro	SDCBP	0.03	0.03	1.38	0.167	0.337
CERAD	EN_L2_3_IT	SDCBP	0.05	0.02	2.19	0.0282	0.13
CERAD	EN_L3_5_IT_1	SDCBP	0.06	0.03	1.90	0.0573	0.251
CERAD	EN_L3_5_IT_2	SDCBP	0.03	0.03	1.15	0.249	0.511
CERAD	EN_L3_5_IT_3	SDCBP	0.06	0.03	2.16	0.0308	0.125
CERAD	EN_L5_6_NP	SDCBP	0.05	0.04	1.18	0.238	0.696
CERAD	EN_L5_ET	SDCBP	0.43	0.35	1.24	0.216	0.999
CERAD	EN_L6B	SDCBP	0.03	0.05	0.56	0.577	0.838
CERAD	EN_L6_CT	SDCBP	0.10	0.04	2.47	0.0134	0.115
CERAD	EN_L6_IT_1	SDCBP	0.06	0.04	1.61	0.107	0.432
CERAD	EN_L6_IT_2	SDCBP	0.13	0.05	2.69	0.00709	0.151
CERAD	Endo	SDCBP	0.07	0.05	1.42	0.156	0.546
CERAD	IN_ADARB2	SDCBP	0.06	0.04	1.61	0.107	0.424
CERAD	IN_LAMP5_LHX6	SDCBP	0.01	0.04	0.18	0.858	0.96
CERAD	IN_LAMP5_RELN	SDCBP	-0.04	0.03	-1.19	0.234	0.64
CERAD	IN_PVALB	SDCBP	-0.03	0.03	-1.20	0.229	0.634
CERAD	IN_PVALB_CHC	SDCBP	-0.04	0.04	-1.01	0.312	0.716
CERAD	IN_SST	SDCBP	-0.00	0.03	-0.15	0.878	0.962
CERAD	IN_VIP	SDCBP	-0.02	0.02	-0.71	0.477	0.7
CERAD	Micro	SDCBP	0.26	0.05	4.96	7.16e-07	4.65e-05
CERAD	OPC	SDCBP	0.04	0.03	1.64	0.102	0.44
CERAD	Oligo	SDCBP	0.04	0.02	1.98	0.0481	0.155
CERAD	PC	SDCBP	0.03	0.07	0.51	0.61	0.935
CERAD	PVM	SDCBP	0.06	0.10	0.62	0.537	0.952
CERAD	VLMC	SDCBP	0.02	0.08	0.29	0.773	0.939
CERAD	Astro	SDCBP2	-0.07	0.04	-1.80	0.0721	0.193
CERAD	EN_L2_3_IT	SDCBP2	0.01	0.03	0.23	0.818	0.911
CERAD	EN_L3_5_IT_1	SDCBP2	0.02	0.05	0.32	0.747	0.898
CERAD	EN_L3_5_IT_2	SDCBP2	0.03	0.04	0.59	0.553	0.766
CERAD	EN_L3_5_IT_3	SDCBP2	-0.04	0.05	-0.82	0.414	0.633
CERAD	EN_L6_CT	SDCBP2	-0.06	0.16	-0.36	0.717	0.894
CERAD	EN_L6_IT_1	SDCBP2	0.07	0.06	1.27	0.205	0.568
CERAD	EN_L6_IT_2	SDCBP2	0.04	0.07	0.56	0.574	0.861
CERAD	IN_PVALB	SDCBP2	-0.12	0.06	-2.15	0.0317	0.28
CERAD	IN_VIP	SDCBP2	-0.08	0.04	-1.86	0.0623	0.224
CERAD	OPC	SDCBP2	0.01	0.04	0.30	0.766	0.922
CERAD	Oligo	SDCBP2	-0.03	0.05	-0.54	0.586	0.754
CERAD	Adaptive	SDCCAG8	-0.04	0.13	-0.29	0.769	0.973
CERAD	Astro	SDCCAG8	0.05	0.02	2.55	0.0108	0.0515
CERAD	EN_L2_3_IT	SDCCAG8	-0.02	0.01	-1.52	0.129	0.331
CERAD	EN_L3_5_IT_1	SDCCAG8	-0.01	0.02	-0.36	0.72	0.886
CERAD	EN_L3_5_IT_2	SDCCAG8	0.01	0.01	0.49	0.624	0.811
CERAD	EN_L3_5_IT_3	SDCCAG8	0.02	0.01	1.08	0.279	0.506
CERAD	EN_L5_6_NP	SDCCAG8	-0.05	0.02	-2.27	0.023	0.319
CERAD	EN_L5_ET	SDCCAG8	-0.11	0.15	-0.73	0.467	0.999
CERAD	EN_L6B	SDCCAG8	-0.02	0.02	-0.83	0.405	0.736
CERAD	EN_L6_CT	SDCCAG8	-0.02	0.02	-1.14	0.256	0.585
CERAD	EN_L6_IT_1	SDCCAG8	-0.05	0.02	-2.41	0.016	0.168
CERAD	EN_L6_IT_2	SDCCAG8	0.00	0.03	0.09	0.931	0.981
CERAD	Endo	SDCCAG8	-0.06	0.05	-1.18	0.238	0.63
CERAD	IN_ADARB2	SDCCAG8	0.00	0.02	0.12	0.904	0.972
CERAD	IN_LAMP5_LHX6	SDCCAG8	-0.05	0.02	-2.43	0.0153	0.184
CERAD	IN_LAMP5_RELN	SDCCAG8	0.00	0.02	0.23	0.817	0.947
CERAD	IN_PVALB	SDCCAG8	-0.02	0.02	-1.32	0.186	0.588
CERAD	IN_PVALB_CHC	SDCCAG8	0.01	0.02	0.43	0.665	0.901
CERAD	IN_SST	SDCCAG8	0.00	0.02	0.09	0.931	0.98
CERAD	IN_VIP	SDCCAG8	0.00	0.01	0.16	0.87	0.939
CERAD	Micro	SDCCAG8	0.03	0.02	1.47	0.142	0.394
CERAD	OPC	SDCCAG8	-0.00	0.02	-0.10	0.923	0.976
CERAD	Oligo	SDCCAG8	-0.01	0.01	-0.50	0.618	0.778
CERAD	PC	SDCCAG8	0.02	0.04	0.38	0.705	0.959
CERAD	PVM	SDCCAG8	0.09	0.04	2.02	0.0429	0.607
CERAD	SMC	SDCCAG8	0.08	0.10	0.83	0.405	0.959
CERAD	VLMC	SDCCAG8	-0.02	0.05	-0.36	0.722	0.924
CERAD	Astro	SDE2	-0.05	0.04	-1.42	0.156	0.322
CERAD	EN_L2_3_IT	SDE2	0.02	0.03	0.60	0.547	0.747
CERAD	EN_L3_5_IT_1	SDE2	0.04	0.05	0.84	0.401	0.684
CERAD	EN_L3_5_IT_2	SDE2	0.01	0.04	0.40	0.691	0.848
CERAD	EN_L3_5_IT_3	SDE2	-0.01	0.04	-0.21	0.83	0.918
CERAD	EN_L6_CT	SDE2	-0.09	0.15	-0.58	0.564	0.82
CERAD	EN_L6_IT_1	SDE2	-0.01	0.06	-0.23	0.82	0.946
CERAD	IN_ADARB2	SDE2	0.04	0.07	0.57	0.571	0.832
CERAD	IN_LAMP5_RELN	SDE2	0.09	0.06	1.38	0.167	0.567
CERAD	IN_PVALB	SDE2	0.04	0.04	0.92	0.355	0.736
CERAD	IN_SST	SDE2	-0.01	0.05	-0.13	0.893	0.968
CERAD	IN_VIP	SDE2	0.02	0.04	0.42	0.674	0.832
CERAD	Micro	SDE2	-0.07	0.06	-1.27	0.203	0.479
CERAD	OPC	SDE2	-0.08	0.04	-1.94	0.0521	0.339
CERAD	Oligo	SDE2	0.01	0.02	0.54	0.591	0.758
CERAD	Astro	SDF2	0.02	0.04	0.51	0.61	0.764
CERAD	EN_L2_3_IT	SDF2	-0.03	0.04	-0.76	0.445	0.67
CERAD	EN_L3_5_IT_1	SDF2	-0.05	0.05	-0.98	0.327	0.618
CERAD	EN_L3_5_IT_2	SDF2	-0.06	0.04	-1.61	0.108	0.318
CERAD	EN_L3_5_IT_3	SDF2	-0.03	0.04	-0.85	0.395	0.617
CERAD	EN_L5_6_NP	SDF2	-0.13	0.06	-2.10	0.0357	0.367
CERAD	EN_L6B	SDF2	0.04	0.06	0.63	0.53	0.816
CERAD	EN_L6_CT	SDF2	-0.03	0.05	-0.53	0.595	0.838
CERAD	EN_L6_IT_1	SDF2	0.00	0.05	0.01	0.996	0.998
CERAD	EN_L6_IT_2	SDF2	0.02	0.07	0.23	0.822	0.948
CERAD	Endo	SDF2	-0.06	0.17	-0.33	0.741	0.919
CERAD	IN_ADARB2	SDF2	-0.07	0.05	-1.30	0.193	0.538
CERAD	IN_LAMP5_LHX6	SDF2	-0.11	0.06	-1.89	0.0591	0.342
CERAD	IN_LAMP5_RELN	SDF2	-0.12	0.05	-2.33	0.0196	0.237
CERAD	IN_PVALB	SDF2	0.01	0.04	0.17	0.869	0.968
CERAD	IN_PVALB_CHC	SDF2	0.12	0.18	0.69	0.493	0.822
CERAD	IN_SST	SDF2	-0.07	0.05	-1.43	0.152	0.532
CERAD	IN_VIP	SDF2	-0.03	0.04	-0.64	0.519	0.732
CERAD	Micro	SDF2	0.01	0.04	0.29	0.769	0.908
CERAD	OPC	SDF2	-0.01	0.04	-0.40	0.689	0.89
CERAD	Oligo	SDF2	0.01	0.03	0.44	0.661	0.808
CERAD	Astro	SDF2L1	-0.02	0.06	-0.41	0.679	0.812
CERAD	EN_L2_3_IT	SDF2L1	0.15	0.06	2.71	0.00669	0.0519
CERAD	IN_VIP	SDF2L1	-0.00	0.07	-0.07	0.946	0.976
CERAD	Micro	SDF2L1	-0.12	0.09	-1.44	0.151	0.407
CERAD	Oligo	SDF2L1	-0.06	0.04	-1.46	0.144	0.322
CERAD	Astro	SDF4	-0.05	0.02	-2.42	0.0156	0.0669
CERAD	EN_L2_3_IT	SDF4	-0.02	0.02	-0.92	0.36	0.597
CERAD	EN_L3_5_IT_1	SDF4	-0.03	0.03	-0.79	0.432	0.708
CERAD	EN_L3_5_IT_2	SDF4	-0.08	0.03	-3.00	0.00274	0.03
CERAD	EN_L3_5_IT_3	SDF4	-0.07	0.03	-2.71	0.00669	0.0441
CERAD	EN_L5_6_NP	SDF4	0.02	0.05	0.34	0.731	0.942
CERAD	EN_L5_ET	SDF4	0.18	0.31	0.59	0.554	0.999
CERAD	EN_L6B	SDF4	-0.05	0.04	-1.12	0.263	0.62
CERAD	EN_L6_CT	SDF4	-0.06	0.04	-1.60	0.11	0.381
CERAD	EN_L6_IT_1	SDF4	-0.07	0.03	-1.99	0.0462	0.292
CERAD	EN_L6_IT_2	SDF4	-0.00	0.05	-0.07	0.942	0.984
CERAD	Endo	SDF4	0.30	0.13	2.27	0.023	0.244
CERAD	IN_ADARB2	SDF4	-0.02	0.03	-0.70	0.483	0.779
CERAD	IN_LAMP5_LHX6	SDF4	-0.13	0.04	-3.35	0.000799	0.0409
CERAD	IN_LAMP5_RELN	SDF4	-0.05	0.03	-1.47	0.142	0.534
CERAD	IN_PVALB	SDF4	0.00	0.03	0.05	0.961	0.991
CERAD	IN_PVALB_CHC	SDF4	-0.00	0.05	-0.02	0.982	0.996
CERAD	IN_SST	SDF4	-0.01	0.03	-0.35	0.728	0.907
CERAD	IN_VIP	SDF4	-0.02	0.03	-0.95	0.341	0.587
CERAD	Micro	SDF4	0.04	0.03	1.23	0.22	0.502
CERAD	OPC	SDF4	-0.03	0.02	-1.10	0.271	0.638
CERAD	Oligo	SDF4	-0.02	0.02	-1.21	0.226	0.429
CERAD	Astro	SDHAF1	0.10	0.06	1.69	0.0909	0.226
CERAD	EN_L2_3_IT	SDHAF1	0.05	0.05	1.03	0.302	0.54
CERAD	EN_L3_5_IT_2	SDHAF1	-0.23	0.15	-1.55	0.122	0.342
CERAD	EN_L3_5_IT_3	SDHAF1	0.02	0.15	0.10	0.92	0.964
CERAD	IN_VIP	SDHAF1	0.01	0.06	0.16	0.875	0.942
CERAD	Oligo	SDHAF1	0.02	0.03	0.53	0.596	0.762
CERAD	Astro	SDHAF3	-0.03	0.03	-1.14	0.254	0.447
CERAD	EN_L2_3_IT	SDHAF3	-0.02	0.03	-0.67	0.5	0.712
CERAD	EN_L3_5_IT_1	SDHAF3	-0.01	0.04	-0.17	0.862	0.949
CERAD	EN_L3_5_IT_2	SDHAF3	-0.00	0.03	-0.12	0.908	0.963
CERAD	EN_L3_5_IT_3	SDHAF3	-0.03	0.03	-0.94	0.348	0.575
CERAD	EN_L5_6_NP	SDHAF3	-0.06	0.06	-0.98	0.33	0.765
CERAD	EN_L6B	SDHAF3	-0.09	0.05	-1.67	0.094	0.386
CERAD	EN_L6_CT	SDHAF3	-0.01	0.05	-0.22	0.826	0.937
CERAD	EN_L6_IT_1	SDHAF3	-0.00	0.05	-0.10	0.917	0.979
CERAD	EN_L6_IT_2	SDHAF3	0.08	0.07	1.10	0.272	0.68
CERAD	IN_ADARB2	SDHAF3	0.04	0.05	0.69	0.491	0.785
CERAD	IN_LAMP5_LHX6	SDHAF3	-0.00	0.06	-0.00	0.996	0.999
CERAD	IN_LAMP5_RELN	SDHAF3	-0.07	0.06	-1.23	0.218	0.625
CERAD	IN_PVALB	SDHAF3	-0.01	0.03	-0.38	0.704	0.913
CERAD	IN_PVALB_CHC	SDHAF3	0.21	0.17	1.21	0.227	0.645
CERAD	IN_SST	SDHAF3	0.03	0.05	0.54	0.591	0.852
CERAD	IN_VIP	SDHAF3	0.03	0.03	0.96	0.339	0.585
CERAD	Micro	SDHAF3	0.02	0.04	0.46	0.647	0.847
CERAD	OPC	SDHAF3	0.02	0.04	0.60	0.551	0.823
CERAD	Oligo	SDHAF3	0.00	0.02	0.17	0.865	0.93
CERAD	Astro	SDHAF4	-0.03	0.03	-0.93	0.354	0.55
CERAD	EN_L2_3_IT	SDHAF4	-0.03	0.02	-1.25	0.21	0.44
CERAD	EN_L3_5_IT_1	SDHAF4	-0.00	0.04	-0.12	0.906	0.965
CERAD	EN_L3_5_IT_2	SDHAF4	-0.03	0.03	-1.03	0.305	0.572
CERAD	EN_L3_5_IT_3	SDHAF4	-0.04	0.03	-1.36	0.175	0.38
CERAD	EN_L5_6_NP	SDHAF4	-0.11	0.05	-2.09	0.0364	0.37
CERAD	EN_L6B	SDHAF4	-0.08	0.06	-1.52	0.129	0.45
CERAD	EN_L6_CT	SDHAF4	-0.07	0.05	-1.49	0.135	0.428
CERAD	EN_L6_IT_1	SDHAF4	-0.05	0.05	-0.99	0.32	0.679
CERAD	EN_L6_IT_2	SDHAF4	-0.01	0.06	-0.17	0.867	0.962
CERAD	IN_ADARB2	SDHAF4	-0.00	0.05	-0.09	0.929	0.979
CERAD	IN_LAMP5_LHX6	SDHAF4	-0.05	0.06	-0.79	0.428	0.759
CERAD	IN_LAMP5_RELN	SDHAF4	-0.08	0.05	-1.81	0.0708	0.404
CERAD	IN_PVALB	SDHAF4	0.00	0.03	0.03	0.974	0.994
CERAD	IN_PVALB_CHC	SDHAF4	-0.01	0.06	-0.11	0.912	0.979
CERAD	IN_SST	SDHAF4	-0.00	0.04	-0.13	0.895	0.969
CERAD	IN_VIP	SDHAF4	-0.04	0.03	-1.59	0.111	0.313
CERAD	Micro	SDHAF4	-0.03	0.05	-0.60	0.546	0.787
CERAD	OPC	SDHAF4	-0.01	0.03	-0.47	0.635	0.868
CERAD	Oligo	SDHAF4	-0.05	0.02	-2.24	0.0253	0.101
CERAD	Astro	SDHB	0.05	0.02	2.19	0.0286	0.102
CERAD	EN_L2_3_IT	SDHB	-0.01	0.01	-0.62	0.534	0.737
CERAD	EN_L3_5_IT_1	SDHB	-0.04	0.03	-1.51	0.131	0.391
CERAD	EN_L3_5_IT_2	SDHB	-0.02	0.02	-0.86	0.388	0.646
CERAD	EN_L3_5_IT_3	SDHB	-0.03	0.02	-1.48	0.139	0.331
CERAD	EN_L5_6_NP	SDHB	-0.06	0.04	-1.71	0.0875	0.516
CERAD	EN_L5_ET	SDHB	-0.03	0.27	-0.11	0.911	0.999
CERAD	EN_L6B	SDHB	-0.06	0.04	-1.54	0.123	0.439
CERAD	EN_L6_CT	SDHB	0.05	0.03	1.39	0.165	0.476
CERAD	EN_L6_IT_1	SDHB	-0.04	0.03	-1.44	0.151	0.498
CERAD	EN_L6_IT_2	SDHB	0.02	0.04	0.44	0.661	0.896
CERAD	Endo	SDHB	0.05	0.14	0.33	0.738	0.918
CERAD	IN_ADARB2	SDHB	-0.04	0.04	-0.99	0.321	0.661
CERAD	IN_LAMP5_LHX6	SDHB	-0.02	0.04	-0.69	0.493	0.8
CERAD	IN_LAMP5_RELN	SDHB	-0.03	0.03	-0.79	0.427	0.776
CERAD	IN_PVALB	SDHB	0.01	0.02	0.48	0.63	0.886
CERAD	IN_PVALB_CHC	SDHB	-0.02	0.04	-0.38	0.701	0.913
CERAD	IN_SST	SDHB	-0.03	0.03	-0.84	0.4	0.752
CERAD	IN_VIP	SDHB	-0.02	0.02	-1.28	0.201	0.437
CERAD	Micro	SDHB	0.02	0.03	0.67	0.502	0.759
CERAD	OPC	SDHB	0.02	0.02	0.94	0.348	0.696
CERAD	Oligo	SDHB	0.02	0.02	1.45	0.147	0.326
CERAD	PC	SDHB	0.03	0.14	0.20	0.841	0.972
CERAD	Astro	SDHC	-0.01	0.02	-0.38	0.701	0.827
CERAD	EN_L2_3_IT	SDHC	-0.04	0.02	-2.27	0.0232	0.116
CERAD	EN_L3_5_IT_1	SDHC	0.01	0.03	0.42	0.675	0.861
CERAD	EN_L3_5_IT_2	SDHC	-0.07	0.02	-3.12	0.00181	0.0229
CERAD	EN_L3_5_IT_3	SDHC	-0.07	0.02	-3.04	0.00237	0.0215
CERAD	EN_L5_6_NP	SDHC	-0.07	0.04	-1.83	0.0679	0.472
CERAD	EN_L5_ET	SDHC	0.15	0.24	0.61	0.541	0.999
CERAD	EN_L6B	SDHC	-0.13	0.04	-2.95	0.00318	0.0628
CERAD	EN_L6_CT	SDHC	-0.09	0.04	-2.43	0.0152	0.124
CERAD	EN_L6_IT_1	SDHC	-0.07	0.03	-2.10	0.0361	0.258
CERAD	EN_L6_IT_2	SDHC	-0.09	0.04	-1.93	0.0532	0.358
CERAD	Endo	SDHC	0.18	0.13	1.40	0.16	0.55
CERAD	IN_ADARB2	SDHC	-0.01	0.04	-0.34	0.738	0.911
CERAD	IN_LAMP5_LHX6	SDHC	-0.06	0.05	-1.24	0.215	0.586
CERAD	IN_LAMP5_RELN	SDHC	-0.02	0.03	-0.70	0.484	0.813
CERAD	IN_PVALB	SDHC	-0.01	0.02	-0.52	0.605	0.877
CERAD	IN_PVALB_CHC	SDHC	-0.01	0.04	-0.18	0.853	0.964
CERAD	IN_SST	SDHC	0.01	0.03	0.32	0.752	0.915
CERAD	IN_VIP	SDHC	-0.05	0.02	-2.19	0.0287	0.141
CERAD	Micro	SDHC	-0.02	0.03	-0.71	0.478	0.742
CERAD	OPC	SDHC	-0.03	0.03	-1.07	0.284	0.648
CERAD	Oligo	SDHC	-0.01	0.02	-0.35	0.728	0.85
CERAD	PC	SDHC	0.09	0.13	0.73	0.463	0.89
CERAD	Astro	SDK1	0.08	0.04	2.11	0.0349	0.118
CERAD	EN_L2_3_IT	SDK1	-0.03	0.06	-0.56	0.572	0.763
CERAD	EN_L3_5_IT_1	SDK1	0.20	0.07	2.99	0.00284	0.0461
CERAD	EN_L3_5_IT_2	SDK1	0.39	0.07	5.78	7.61e-09	1.52e-06
CERAD	EN_L3_5_IT_3	SDK1	0.33	0.05	6.04	1.56e-09	3.02e-07
CERAD	EN_L5_6_NP	SDK1	0.00	0.04	0.00	0.999	0.999
CERAD	EN_L5_ET	SDK1	-0.18	0.45	-0.40	0.692	0.999
CERAD	EN_L6B	SDK1	0.04	0.07	0.66	0.508	0.803
CERAD	EN_L6_CT	SDK1	0.06	0.04	1.49	0.136	0.43
CERAD	EN_L6_IT_1	SDK1	-0.08	0.06	-1.34	0.179	0.538
CERAD	EN_L6_IT_2	SDK1	0.13	0.08	1.69	0.0902	0.443
CERAD	Endo	SDK1	-0.01	0.12	-0.10	0.919	0.98
CERAD	IN_ADARB2	SDK1	0.01	0.04	0.24	0.811	0.938
CERAD	IN_LAMP5_LHX6	SDK1	0.06	0.02	2.40	0.0166	0.193
CERAD	IN_LAMP5_RELN	SDK1	0.01	0.04	0.25	0.803	0.943
CERAD	IN_PVALB	SDK1	-0.07	0.03	-2.05	0.0404	0.316
CERAD	IN_PVALB_CHC	SDK1	-0.04	0.02	-1.65	0.0993	0.464
CERAD	IN_SST	SDK1	-0.07	0.05	-1.40	0.161	0.542
CERAD	IN_VIP	SDK1	-0.03	0.02	-1.47	0.142	0.361
CERAD	Micro	SDK1	0.01	0.04	0.19	0.85	0.946
CERAD	OPC	SDK1	0.04	0.03	1.41	0.157	0.524
CERAD	Oligo	SDK1	0.14	0.03	4.75	1.99e-06	0.000177
CERAD	PC	SDK1	0.11	0.09	1.22	0.224	0.796
CERAD	PVM	SDK1	0.27	0.13	2.00	0.0456	0.607
CERAD	SMC	SDK1	-0.03	0.15	-0.18	0.858	0.987
CERAD	VLMC	SDK1	-0.16	0.10	-1.55	0.122	0.492
CERAD	Astro	SDK2	0.09	0.03	2.62	0.00877	0.0442
CERAD	EN_L2_3_IT	SDK2	0.05	0.03	1.51	0.132	0.335
CERAD	EN_L3_5_IT_1	SDK2	0.16	0.05	3.29	0.00102	0.0245
CERAD	EN_L3_5_IT_2	SDK2	0.06	0.05	1.38	0.166	0.405
CERAD	EN_L3_5_IT_3	SDK2	0.05	0.04	1.05	0.294	0.522
CERAD	EN_L5_6_NP	SDK2	-0.08	0.04	-2.15	0.0312	0.349
CERAD	EN_L5_ET	SDK2	0.25	0.37	0.66	0.511	0.999
CERAD	EN_L6B	SDK2	-0.11	0.05	-2.34	0.0192	0.171
CERAD	EN_L6_CT	SDK2	-0.11	0.03	-3.21	0.00134	0.0263
CERAD	EN_L6_IT_1	SDK2	-0.08	0.04	-2.18	0.0294	0.232
CERAD	EN_L6_IT_2	SDK2	-0.13	0.09	-1.51	0.131	0.517
CERAD	IN_ADARB2	SDK2	0.07	0.04	2.03	0.0428	0.283
CERAD	IN_LAMP5_RELN	SDK2	0.18	0.05	3.43	0.000598	0.034
CERAD	IN_PVALB	SDK2	-0.03	0.04	-0.76	0.445	0.794
CERAD	IN_SST	SDK2	-0.02	0.05	-0.40	0.687	0.893
CERAD	IN_VIP	SDK2	0.11	0.04	3.23	0.00124	0.0199
CERAD	OPC	SDK2	0.01	0.05	0.14	0.891	0.965
CERAD	Oligo	SDK2	0.06	0.04	1.71	0.0866	0.23
CERAD	EN_L2_3_IT	SDR16C5	-0.03	0.03	-0.94	0.346	0.583
CERAD	EN_L3_5_IT_2	SDR16C5	-0.09	0.04	-2.15	0.0313	0.148
CERAD	EN_L3_5_IT_3	SDR16C5	0.02	0.07	0.24	0.808	0.906
CERAD	EN_L6_CT	SDR16C5	0.08	0.18	0.47	0.635	0.857
CERAD	EN_L6_IT_1	SDR16C5	0.07	0.18	0.38	0.704	0.901
CERAD	Astro	SDR39U1	0.05	0.03	1.68	0.0925	0.229
CERAD	EN_L2_3_IT	SDR39U1	-0.02	0.03	-0.82	0.409	0.64
CERAD	EN_L3_5_IT_1	SDR39U1	-0.09	0.05	-1.70	0.0891	0.318
CERAD	EN_L3_5_IT_2	SDR39U1	0.02	0.04	0.47	0.635	0.817
CERAD	EN_L3_5_IT_3	SDR39U1	0.01	0.04	0.28	0.779	0.888
CERAD	EN_L5_6_NP	SDR39U1	-0.10	0.14	-0.71	0.478	0.852
CERAD	EN_L6B	SDR39U1	-0.17	0.17	-1.03	0.304	0.658
CERAD	EN_L6_CT	SDR39U1	-0.01	0.06	-0.24	0.812	0.931
CERAD	EN_L6_IT_1	SDR39U1	0.01	0.05	0.11	0.914	0.977
CERAD	EN_L6_IT_2	SDR39U1	-0.01	0.17	-0.08	0.938	0.983
CERAD	IN_ADARB2	SDR39U1	-0.01	0.06	-0.14	0.885	0.967
CERAD	IN_LAMP5_RELN	SDR39U1	-0.09	0.06	-1.46	0.146	0.538
CERAD	IN_PVALB	SDR39U1	-0.07	0.04	-1.74	0.081	0.426
CERAD	IN_SST	SDR39U1	-0.06	0.05	-1.27	0.205	0.596
CERAD	IN_VIP	SDR39U1	0.01	0.04	0.37	0.713	0.854
CERAD	Micro	SDR39U1	-0.04	0.04	-0.91	0.36	0.648
CERAD	OPC	SDR39U1	-0.00	0.04	-0.10	0.919	0.975
CERAD	Oligo	SDR39U1	0.03	0.02	1.29	0.197	0.392
CERAD	Astro	SDR42E2	0.01	0.05	0.18	0.861	0.927
CERAD	EN_L2_3_IT	SDR42E2	0.03	0.04	0.69	0.491	0.705
CERAD	EN_L3_5_IT_2	SDR42E2	0.08	0.06	1.38	0.168	0.408
CERAD	EN_L3_5_IT_3	SDR42E2	0.01	0.06	0.17	0.864	0.935
CERAD	EN_L6_IT_1	SDR42E2	-0.07	0.17	-0.39	0.694	0.897
CERAD	IN_PVALB	SDR42E2	0.11	0.15	0.76	0.446	0.795
CERAD	Oligo	SDR42E2	-0.00	0.04	-0.01	0.992	0.995
CERAD	EN_L2_3_IT	SDR9C7	-0.08	0.05	-1.53	0.127	0.327
CERAD	EN_L3_5_IT_2	SDR9C7	-0.35	0.18	-2.02	0.0439	0.186
CERAD	Astro	SDS	-0.27	0.06	-4.70	2.56e-06	0.000103
CERAD	EN_L2_3_IT	SDS	0.04	0.06	0.75	0.453	0.677
CERAD	Oligo	SDS	0.02	0.05	0.37	0.711	0.839
CERAD	Astro	SDSL	-0.12	0.08	-1.54	0.123	0.275
CERAD	EN_L3_5_IT_3	SDSL	-0.03	0.16	-0.15	0.879	0.944
CERAD	Astro	SEC11A	-0.06	0.02	-2.99	0.00281	0.0195
CERAD	EN_L2_3_IT	SEC11A	-0.02	0.02	-1.40	0.161	0.376
CERAD	EN_L3_5_IT_1	SEC11A	-0.03	0.03	-0.92	0.36	0.65
CERAD	EN_L3_5_IT_2	SEC11A	-0.01	0.02	-0.24	0.806	0.913
CERAD	EN_L3_5_IT_3	SEC11A	-0.02	0.02	-0.96	0.337	0.567
CERAD	EN_L5_6_NP	SEC11A	-0.03	0.04	-0.68	0.494	0.859
CERAD	EN_L6B	SEC11A	-0.04	0.04	-0.93	0.353	0.698
CERAD	EN_L6_CT	SEC11A	0.01	0.03	0.32	0.747	0.905
CERAD	EN_L6_IT_1	SEC11A	0.00	0.03	0.07	0.947	0.987
CERAD	EN_L6_IT_2	SEC11A	-0.01	0.04	-0.14	0.887	0.968
CERAD	Endo	SEC11A	0.06	0.12	0.46	0.646	0.884
CERAD	IN_ADARB2	SEC11A	0.01	0.04	0.35	0.728	0.906
CERAD	IN_LAMP5_LHX6	SEC11A	0.00	0.04	0.00	0.996	0.999
CERAD	IN_LAMP5_RELN	SEC11A	-0.03	0.03	-0.83	0.404	0.761
CERAD	IN_PVALB	SEC11A	-0.01	0.02	-0.33	0.743	0.928
CERAD	IN_PVALB_CHC	SEC11A	-0.08	0.05	-1.85	0.0639	0.383
CERAD	IN_SST	SEC11A	-0.04	0.03	-1.28	0.2	0.59
CERAD	IN_VIP	SEC11A	-0.00	0.02	-0.14	0.887	0.948
CERAD	Micro	SEC11A	0.03	0.02	1.45	0.146	0.399
CERAD	OPC	SEC11A	-0.05	0.02	-2.24	0.0252	0.258
CERAD	Oligo	SEC11A	-0.03	0.01	-2.44	0.0146	0.0703
CERAD	PC	SEC11A	-0.05	0.12	-0.39	0.695	0.958
CERAD	PVM	SEC11A	0.50	0.22	2.22	0.0261	0.607
CERAD	Astro	SEC11C	0.02	0.03	0.47	0.637	0.783
CERAD	EN_L2_3_IT	SEC11C	0.01	0.02	0.30	0.761	0.88
CERAD	EN_L3_5_IT_1	SEC11C	-0.04	0.03	-1.35	0.176	0.454
CERAD	EN_L3_5_IT_2	SEC11C	-0.09	0.03	-3.28	0.00105	0.0158
CERAD	EN_L3_5_IT_3	SEC11C	-0.05	0.03	-1.93	0.0535	0.18
CERAD	EN_L5_6_NP	SEC11C	0.04	0.05	0.77	0.44	0.837
CERAD	EN_L6B	SEC11C	0.06	0.06	1.11	0.269	0.625
CERAD	EN_L6_CT	SEC11C	-0.05	0.05	-1.08	0.279	0.608
CERAD	EN_L6_IT_1	SEC11C	-0.03	0.04	-0.81	0.417	0.755
CERAD	EN_L6_IT_2	SEC11C	-0.03	0.06	-0.50	0.619	0.879
CERAD	IN_ADARB2	SEC11C	0.03	0.04	0.59	0.555	0.823
CERAD	IN_LAMP5_LHX6	SEC11C	-0.09	0.05	-2.06	0.0397	0.286
CERAD	IN_LAMP5_RELN	SEC11C	0.07	0.04	1.71	0.0864	0.444
CERAD	IN_PVALB	SEC11C	0.01	0.03	0.41	0.678	0.904
CERAD	IN_PVALB_CHC	SEC11C	-0.04	0.05	-0.76	0.448	0.803
CERAD	IN_SST	SEC11C	0.01	0.04	0.19	0.852	0.951
CERAD	IN_VIP	SEC11C	0.01	0.03	0.37	0.714	0.855
CERAD	Micro	SEC11C	-0.12	0.04	-3.03	0.00242	0.0274
CERAD	OPC	SEC11C	0.02	0.03	0.62	0.537	0.816
CERAD	Oligo	SEC11C	-0.00	0.02	-0.20	0.84	0.914
CERAD	Astro	SEC13	-0.07	0.03	-2.45	0.0144	0.0635
CERAD	EN_L2_3_IT	SEC13	-0.06	0.02	-2.63	0.00864	0.0611
CERAD	EN_L3_5_IT_1	SEC13	-0.03	0.03	-0.83	0.409	0.691
CERAD	EN_L3_5_IT_2	SEC13	-0.05	0.02	-1.92	0.0547	0.215
CERAD	EN_L3_5_IT_3	SEC13	-0.01	0.02	-0.56	0.576	0.761
CERAD	EN_L5_6_NP	SEC13	0.01	0.04	0.29	0.773	0.95
CERAD	EN_L5_ET	SEC13	-0.07	0.30	-0.23	0.821	0.999
CERAD	EN_L6B	SEC13	-0.11	0.04	-2.43	0.0152	0.149
CERAD	EN_L6_CT	SEC13	-0.07	0.04	-1.59	0.111	0.382
CERAD	EN_L6_IT_1	SEC13	-0.03	0.03	-0.77	0.44	0.769
CERAD	EN_L6_IT_2	SEC13	0.00	0.04	0.11	0.913	0.975
CERAD	Endo	SEC13	0.16	0.16	1.02	0.306	0.692
CERAD	IN_ADARB2	SEC13	-0.01	0.04	-0.18	0.856	0.955
CERAD	IN_LAMP5_LHX6	SEC13	-0.00	0.05	-0.02	0.983	0.995
CERAD	IN_LAMP5_RELN	SEC13	0.05	0.04	1.23	0.219	0.626
CERAD	IN_PVALB	SEC13	-0.03	0.03	-1.08	0.281	0.684
CERAD	IN_PVALB_CHC	SEC13	-0.04	0.05	-0.68	0.499	0.827
CERAD	IN_SST	SEC13	0.02	0.03	0.47	0.64	0.874
CERAD	IN_VIP	SEC13	-0.05	0.02	-2.19	0.0288	0.141
CERAD	Micro	SEC13	-0.00	0.04	-0.06	0.955	0.984
CERAD	OPC	SEC13	0.00	0.03	0.10	0.924	0.976
CERAD	Oligo	SEC13	-0.01	0.02	-0.67	0.504	0.693
CERAD	PC	SEC13	-0.14	0.15	-0.98	0.326	0.848
CERAD	Astro	SEC14L1	-0.03	0.04	-0.81	0.416	0.611
CERAD	EN_L2_3_IT	SEC14L1	0.01	0.02	0.38	0.706	0.849
CERAD	EN_L3_5_IT_1	SEC14L1	0.05	0.02	2.25	0.0246	0.158
CERAD	EN_L3_5_IT_2	SEC14L1	0.05	0.02	2.49	0.0127	0.0828
CERAD	EN_L3_5_IT_3	SEC14L1	0.03	0.02	1.57	0.115	0.296
CERAD	EN_L5_6_NP	SEC14L1	0.01	0.05	0.11	0.909	0.984
CERAD	EN_L5_ET	SEC14L1	-0.08	0.23	-0.36	0.721	0.999
CERAD	EN_L6B	SEC14L1	0.06	0.04	1.55	0.122	0.437
CERAD	EN_L6_CT	SEC14L1	-0.03	0.03	-0.89	0.373	0.693
CERAD	EN_L6_IT_1	SEC14L1	0.04	0.03	1.47	0.141	0.482
CERAD	EN_L6_IT_2	SEC14L1	0.03	0.05	0.60	0.548	0.851
CERAD	Endo	SEC14L1	-0.00	0.05	-0.01	0.99	0.996
CERAD	IN_ADARB2	SEC14L1	0.03	0.03	1.26	0.207	0.552
CERAD	IN_LAMP5_LHX6	SEC14L1	-0.03	0.03	-0.96	0.339	0.698
CERAD	IN_LAMP5_RELN	SEC14L1	-0.01	0.02	-0.67	0.506	0.822
CERAD	IN_PVALB	SEC14L1	-0.01	0.02	-0.73	0.467	0.807
CERAD	IN_PVALB_CHC	SEC14L1	0.02	0.02	0.78	0.435	0.794
CERAD	IN_SST	SEC14L1	-0.04	0.03	-1.43	0.152	0.532
CERAD	IN_VIP	SEC14L1	0.01	0.02	0.56	0.578	0.772
CERAD	Micro	SEC14L1	-0.05	0.05	-0.94	0.346	0.635
CERAD	OPC	SEC14L1	0.01	0.03	0.28	0.78	0.926
CERAD	Oligo	SEC14L1	0.02	0.02	1.03	0.302	0.515
CERAD	PC	SEC14L1	-0.02	0.05	-0.36	0.716	0.959
CERAD	PVM	SEC14L1	-0.07	0.07	-0.89	0.373	0.886
CERAD	VLMC	SEC14L1	-0.01	0.06	-0.22	0.828	0.96
CERAD	Astro	SEC14L2	-0.03	0.03	-0.77	0.444	0.635
CERAD	EN_L2_3_IT	SEC14L2	0.01	0.04	0.30	0.767	0.883
CERAD	EN_L3_5_IT_1	SEC14L2	0.08	0.05	1.38	0.169	0.445
CERAD	EN_L3_5_IT_2	SEC14L2	0.04	0.05	0.80	0.424	0.674
CERAD	EN_L3_5_IT_3	SEC14L2	0.02	0.05	0.34	0.735	0.863
CERAD	EN_L6_IT_1	SEC14L2	-0.06	0.07	-0.88	0.38	0.724
CERAD	IN_PVALB	SEC14L2	0.01	0.05	0.23	0.82	0.953
CERAD	IN_SST	SEC14L2	-0.09	0.06	-1.37	0.172	0.556
CERAD	IN_VIP	SEC14L2	0.00	0.05	0.08	0.939	0.974
CERAD	OPC	SEC14L2	-0.04	0.04	-0.85	0.396	0.73
CERAD	Oligo	SEC14L2	-0.02	0.02	-0.83	0.406	0.614
CERAD	EN_L2_3_IT	SEC14L4	0.26	0.19	1.33	0.185	0.409
CERAD	EN_L3_5_IT_2	SEC14L4	0.08	0.06	1.26	0.209	0.463
CERAD	EN_L3_5_IT_3	SEC14L4	0.18	0.06	2.91	0.00367	0.0291
CERAD	Astro	SEC14L5	-0.06	0.04	-1.43	0.151	0.317
CERAD	EN_L2_3_IT	SEC14L5	-0.03	0.02	-1.67	0.0953	0.274
CERAD	EN_L3_5_IT_1	SEC14L5	-0.01	0.03	-0.48	0.632	0.84
CERAD	EN_L3_5_IT_2	SEC14L5	-0.03	0.02	-1.47	0.14	0.368
CERAD	EN_L3_5_IT_3	SEC14L5	-0.08	0.02	-3.57	0.000361	0.00537
CERAD	EN_L5_6_NP	SEC14L5	-0.11	0.03	-3.05	0.00227	0.131
CERAD	EN_L5_ET	SEC14L5	0.28	0.27	1.06	0.287	0.999
CERAD	EN_L6B	SEC14L5	-0.09	0.05	-1.95	0.0516	0.289
CERAD	EN_L6_CT	SEC14L5	-0.13	0.03	-4.23	2.29e-05	0.00136
CERAD	EN_L6_IT_1	SEC14L5	-0.02	0.03	-0.84	0.404	0.744
CERAD	EN_L6_IT_2	SEC14L5	-0.02	0.03	-0.55	0.581	0.862
CERAD	IN_ADARB2	SEC14L5	-0.01	0.05	-0.25	0.801	0.935
CERAD	IN_LAMP5_LHX6	SEC14L5	-0.15	0.16	-0.93	0.35	0.704
CERAD	IN_LAMP5_RELN	SEC14L5	-0.10	0.06	-1.71	0.0872	0.445
CERAD	IN_PVALB	SEC14L5	-0.05	0.05	-1.01	0.312	0.708
CERAD	IN_SST	SEC14L5	0.05	0.04	1.11	0.268	0.657
CERAD	IN_VIP	SEC14L5	-0.03	0.03	-0.95	0.342	0.588
CERAD	OPC	SEC14L5	-0.06	0.05	-1.20	0.231	0.603
CERAD	Oligo	SEC14L5	-0.07	0.03	-2.66	0.00776	0.0462
CERAD	Astro	SEC14L6	0.16	0.05	3.44	0.000576	0.00618
CERAD	EN_L2_3_IT	SEC14L6	0.03	0.06	0.51	0.612	0.791
CERAD	EN_L3_5_IT_2	SEC14L6	0.03	0.04	0.63	0.532	0.752
CERAD	EN_L3_5_IT_3	SEC14L6	0.07	0.05	1.38	0.169	0.371
CERAD	IN_VIP	SEC14L6	-0.02	0.07	-0.37	0.71	0.852
CERAD	OPC	SEC14L6	-0.05	0.06	-0.89	0.372	0.713
CERAD	Oligo	SEC14L6	-0.05	0.05	-1.13	0.258	0.467
CERAD	Astro	SEC16A	-0.06	0.02	-2.44	0.0147	0.0643
CERAD	EN_L2_3_IT	SEC16A	-0.02	0.02	-1.01	0.314	0.551
CERAD	EN_L3_5_IT_1	SEC16A	-0.04	0.03	-1.46	0.144	0.411
CERAD	EN_L3_5_IT_2	SEC16A	-0.01	0.02	-0.47	0.638	0.819
CERAD	EN_L3_5_IT_3	SEC16A	-0.04	0.02	-1.88	0.0597	0.194
CERAD	EN_L5_6_NP	SEC16A	-0.07	0.03	-2.07	0.0382	0.375
CERAD	EN_L5_ET	SEC16A	0.27	0.31	0.87	0.383	0.999
CERAD	EN_L6B	SEC16A	-0.05	0.04	-1.30	0.193	0.539
CERAD	EN_L6_CT	SEC16A	-0.10	0.03	-2.96	0.00307	0.0456
CERAD	EN_L6_IT_1	SEC16A	-0.04	0.03	-1.35	0.176	0.533
CERAD	EN_L6_IT_2	SEC16A	0.05	0.04	1.27	0.205	0.613
CERAD	Endo	SEC16A	-0.37	0.12	-3.14	0.0017	0.0674
CERAD	IN_ADARB2	SEC16A	-0.08	0.03	-2.48	0.0131	0.165
CERAD	IN_LAMP5_LHX6	SEC16A	-0.02	0.04	-0.48	0.63	0.874
CERAD	IN_LAMP5_RELN	SEC16A	-0.07	0.03	-1.98	0.0474	0.339
CERAD	IN_PVALB	SEC16A	-0.01	0.02	-0.48	0.63	0.886
CERAD	IN_PVALB_CHC	SEC16A	-0.00	0.05	-0.03	0.972	0.993
CERAD	IN_SST	SEC16A	-0.03	0.03	-0.95	0.343	0.712
CERAD	IN_VIP	SEC16A	-0.03	0.02	-1.60	0.11	0.311
CERAD	Micro	SEC16A	-0.06	0.04	-1.67	0.0947	0.311
CERAD	OPC	SEC16A	-0.03	0.03	-0.96	0.339	0.691
CERAD	Oligo	SEC16A	0.01	0.02	0.60	0.547	0.726
CERAD	PC	SEC16A	0.01	0.13	0.08	0.937	0.99
CERAD	EN_L2_3_IT	SEC16B	0.00	0.05	0.00	0.997	0.999
CERAD	EN_L3_5_IT_2	SEC16B	0.07	0.05	1.41	0.158	0.394
CERAD	EN_L3_5_IT_3	SEC16B	-0.02	0.06	-0.36	0.716	0.85
CERAD	Astro	SEC22A	-0.07	0.02	-3.19	0.00144	0.0118
CERAD	EN_L2_3_IT	SEC22A	-0.01	0.02	-0.58	0.559	0.756
CERAD	EN_L3_5_IT_1	SEC22A	0.00	0.03	0.16	0.874	0.954
CERAD	EN_L3_5_IT_2	SEC22A	0.02	0.02	1.20	0.229	0.487
CERAD	EN_L3_5_IT_3	SEC22A	0.02	0.02	0.77	0.439	0.656
CERAD	EN_L5_6_NP	SEC22A	-0.09	0.03	-2.82	0.00483	0.172
CERAD	EN_L5_ET	SEC22A	-0.06	0.23	-0.25	0.801	0.999
CERAD	EN_L6B	SEC22A	-0.09	0.03	-2.53	0.0114	0.127
CERAD	EN_L6_CT	SEC22A	0.03	0.03	1.03	0.305	0.634
CERAD	EN_L6_IT_1	SEC22A	-0.04	0.03	-1.40	0.162	0.515
CERAD	EN_L6_IT_2	SEC22A	0.03	0.03	0.81	0.419	0.786
CERAD	Endo	SEC22A	-0.12	0.07	-1.79	0.0733	0.404
CERAD	IN_ADARB2	SEC22A	0.00	0.03	0.08	0.934	0.98
CERAD	IN_LAMP5_LHX6	SEC22A	0.01	0.03	0.26	0.795	0.937
CERAD	IN_LAMP5_RELN	SEC22A	-0.00	0.03	-0.06	0.95	0.987
CERAD	IN_PVALB	SEC22A	-0.02	0.02	-0.91	0.364	0.743
CERAD	IN_PVALB_CHC	SEC22A	-0.04	0.04	-1.08	0.282	0.694
CERAD	IN_SST	SEC22A	0.00	0.02	0.16	0.875	0.961
CERAD	IN_VIP	SEC22A	0.00	0.02	0.18	0.861	0.935
CERAD	Micro	SEC22A	-0.03	0.03	-1.20	0.23	0.514
CERAD	OPC	SEC22A	-0.05	0.02	-2.34	0.0192	0.233
CERAD	Oligo	SEC22A	-0.01	0.02	-0.75	0.452	0.653
CERAD	PC	SEC22A	0.05	0.07	0.68	0.498	0.897
CERAD	PVM	SEC22A	-0.01	0.09	-0.09	0.926	0.993
CERAD	SMC	SEC22A	0.08	0.27	0.28	0.777	0.982
CERAD	VLMC	SEC22A	0.10	0.07	1.52	0.13	0.504
CERAD	Astro	SEC22B	0.05	0.02	2.06	0.0394	0.128
CERAD	EN_L2_3_IT	SEC22B	0.08	0.02	4.33	1.46e-05	0.000867
CERAD	EN_L3_5_IT_1	SEC22B	0.06	0.03	2.25	0.0244	0.157
CERAD	EN_L3_5_IT_2	SEC22B	0.12	0.02	6.00	1.92e-09	5.23e-07
CERAD	EN_L3_5_IT_3	SEC22B	0.14	0.02	6.34	2.25e-10	7.09e-08
CERAD	EN_L5_6_NP	SEC22B	-0.00	0.04	-0.03	0.974	0.997
CERAD	EN_L5_ET	SEC22B	0.08	0.33	0.25	0.804	0.999
CERAD	EN_L6B	SEC22B	0.09	0.04	2.46	0.0141	0.144
CERAD	EN_L6_CT	SEC22B	0.11	0.03	3.45	0.000557	0.0145
CERAD	EN_L6_IT_1	SEC22B	0.13	0.03	4.40	1.07e-05	0.00186
CERAD	EN_L6_IT_2	SEC22B	0.08	0.04	2.15	0.0315	0.291
CERAD	Endo	SEC22B	0.15	0.11	1.27	0.204	0.599
CERAD	IN_ADARB2	SEC22B	0.09	0.04	2.34	0.0191	0.197
CERAD	IN_LAMP5_LHX6	SEC22B	0.01	0.04	0.30	0.768	0.926
CERAD	IN_LAMP5_RELN	SEC22B	0.01	0.04	0.20	0.838	0.952
CERAD	IN_PVALB	SEC22B	0.03	0.02	1.40	0.162	0.559
CERAD	IN_PVALB_CHC	SEC22B	0.02	0.04	0.54	0.591	0.867
CERAD	IN_SST	SEC22B	0.06	0.03	2.28	0.0229	0.243
CERAD	IN_VIP	SEC22B	-0.01	0.02	-0.48	0.63	0.805
CERAD	Micro	SEC22B	0.04	0.03	1.32	0.188	0.46
CERAD	OPC	SEC22B	0.05	0.02	2.21	0.027	0.266
CERAD	Oligo	SEC22B	0.05	0.02	2.89	0.00386	0.0288
CERAD	PC	SEC22B	0.09	0.15	0.61	0.541	0.915
CERAD	VLMC	SEC22B	-0.15	0.06	-2.36	0.0181	0.228
CERAD	Astro	SEC22C	0.00	0.02	0.18	0.855	0.923
CERAD	EN_L2_3_IT	SEC22C	0.01	0.01	0.94	0.345	0.583
CERAD	EN_L3_5_IT_1	SEC22C	-0.00	0.02	-0.07	0.942	0.978
CERAD	EN_L3_5_IT_2	SEC22C	-0.03	0.02	-1.48	0.138	0.364
CERAD	EN_L3_5_IT_3	SEC22C	-0.02	0.02	-0.76	0.447	0.663
CERAD	EN_L5_6_NP	SEC22C	0.05	0.04	1.16	0.246	0.702
CERAD	EN_L5_ET	SEC22C	-0.28	0.33	-0.85	0.393	0.999
CERAD	EN_L6B	SEC22C	0.01	0.04	0.34	0.736	0.907
CERAD	EN_L6_CT	SEC22C	0.01	0.04	0.19	0.851	0.946
CERAD	EN_L6_IT_1	SEC22C	-0.02	0.03	-0.63	0.528	0.816
CERAD	EN_L6_IT_2	SEC22C	0.01	0.04	0.25	0.803	0.943
CERAD	Endo	SEC22C	-0.14	0.15	-0.93	0.354	0.727
CERAD	IN_ADARB2	SEC22C	0.01	0.03	0.21	0.835	0.947
CERAD	IN_LAMP5_LHX6	SEC22C	0.01	0.04	0.34	0.733	0.914
CERAD	IN_LAMP5_RELN	SEC22C	-0.03	0.03	-0.82	0.413	0.766
CERAD	IN_PVALB	SEC22C	-0.02	0.02	-1.11	0.267	0.673
CERAD	IN_PVALB_CHC	SEC22C	-0.01	0.05	-0.27	0.788	0.942
CERAD	IN_SST	SEC22C	0.03	0.03	1.22	0.222	0.612
CERAD	IN_VIP	SEC22C	0.00	0.02	0.01	0.99	0.995
CERAD	Micro	SEC22C	0.07	0.04	1.76	0.0781	0.278
CERAD	OPC	SEC22C	-0.01	0.02	-0.61	0.54	0.817
CERAD	Oligo	SEC22C	0.01	0.01	0.74	0.459	0.658
CERAD	PC	SEC22C	-0.03	0.15	-0.23	0.819	0.97
CERAD	Astro	SEC23A	-0.00	0.02	-0.08	0.94	0.97
CERAD	EN_L2_3_IT	SEC23A	0.01	0.01	0.48	0.629	0.802
CERAD	EN_L3_5_IT_1	SEC23A	0.02	0.02	1.01	0.312	0.604
CERAD	EN_L3_5_IT_2	SEC23A	0.01	0.02	0.74	0.462	0.703
CERAD	EN_L3_5_IT_3	SEC23A	0.00	0.02	0.29	0.775	0.886
CERAD	EN_L5_6_NP	SEC23A	0.02	0.03	0.65	0.514	0.87
CERAD	EN_L5_ET	SEC23A	0.08	0.23	0.34	0.731	0.999
CERAD	EN_L6B	SEC23A	0.03	0.03	1.17	0.242	0.597
CERAD	EN_L6_CT	SEC23A	0.03	0.03	0.94	0.345	0.67
CERAD	EN_L6_IT_1	SEC23A	0.02	0.02	0.96	0.335	0.69
CERAD	EN_L6_IT_2	SEC23A	0.03	0.03	0.79	0.429	0.793
CERAD	Endo	SEC23A	-0.14	0.05	-2.63	0.00843	0.15
CERAD	IN_ADARB2	SEC23A	-0.01	0.03	-0.50	0.619	0.86
CERAD	IN_LAMP5_LHX6	SEC23A	0.03	0.03	0.88	0.38	0.727
CERAD	IN_LAMP5_RELN	SEC23A	-0.02	0.03	-0.60	0.545	0.846
CERAD	IN_PVALB	SEC23A	0.00	0.02	0.08	0.935	0.984
CERAD	IN_PVALB_CHC	SEC23A	-0.05	0.03	-1.80	0.072	0.402
CERAD	IN_SST	SEC23A	-0.00	0.02	-0.21	0.83	0.943
CERAD	IN_VIP	SEC23A	-0.01	0.02	-0.89	0.371	0.614
CERAD	Micro	SEC23A	0.03	0.02	1.29	0.197	0.472
CERAD	OPC	SEC23A	0.01	0.02	0.59	0.552	0.823
CERAD	Oligo	SEC23A	0.00	0.01	0.35	0.729	0.85
CERAD	PC	SEC23A	0.03	0.06	0.56	0.578	0.928
CERAD	PVM	SEC23A	0.03	0.08	0.34	0.735	0.981
CERAD	SMC	SEC23A	0.09	0.18	0.50	0.615	0.979
CERAD	VLMC	SEC23A	0.06	0.05	1.31	0.191	0.592
CERAD	Astro	SEC23B	-0.03	0.03	-0.88	0.378	0.574
CERAD	EN_L2_3_IT	SEC23B	-0.04	0.02	-2.11	0.0352	0.149
CERAD	EN_L3_5_IT_1	SEC23B	-0.02	0.03	-0.71	0.476	0.739
CERAD	EN_L3_5_IT_2	SEC23B	-0.07	0.03	-2.65	0.00799	0.0617
CERAD	EN_L3_5_IT_3	SEC23B	-0.06	0.02	-2.58	0.01	0.0582
CERAD	EN_L5_6_NP	SEC23B	-0.04	0.04	-1.04	0.299	0.745
CERAD	EN_L6B	SEC23B	-0.03	0.04	-0.71	0.475	0.784
CERAD	EN_L6_CT	SEC23B	-0.08	0.04	-2.22	0.0261	0.169
CERAD	EN_L6_IT_1	SEC23B	-0.05	0.03	-1.34	0.18	0.539
CERAD	EN_L6_IT_2	SEC23B	-0.02	0.04	-0.46	0.648	0.891
CERAD	Endo	SEC23B	0.20	0.15	1.32	0.188	0.578
CERAD	IN_ADARB2	SEC23B	-0.11	0.04	-2.84	0.00454	0.0993
CERAD	IN_LAMP5_LHX6	SEC23B	-0.01	0.04	-0.24	0.807	0.941
CERAD	IN_LAMP5_RELN	SEC23B	-0.03	0.04	-0.72	0.469	0.804
CERAD	IN_PVALB	SEC23B	-0.04	0.02	-1.62	0.106	0.469
CERAD	IN_PVALB_CHC	SEC23B	-0.04	0.05	-0.71	0.478	0.816
CERAD	IN_SST	SEC23B	-0.00	0.03	-0.12	0.903	0.971
CERAD	IN_VIP	SEC23B	-0.06	0.02	-2.42	0.0155	0.0967
CERAD	Micro	SEC23B	-0.05	0.03	-1.48	0.138	0.388
CERAD	OPC	SEC23B	-0.03	0.03	-1.22	0.221	0.59
CERAD	Oligo	SEC23B	0.00	0.02	0.25	0.805	0.895
CERAD	PC	SEC23B	0.06	0.15	0.37	0.713	0.959
CERAD	PVM	SEC23B	-0.37	0.26	-1.43	0.153	0.763
CERAD	Astro	SEC23IP	-0.04	0.02	-1.66	0.0979	0.238
CERAD	EN_L2_3_IT	SEC23IP	-0.02	0.01	-1.37	0.169	0.388
CERAD	EN_L3_5_IT_1	SEC23IP	-0.05	0.03	-1.83	0.0671	0.274
CERAD	EN_L3_5_IT_2	SEC23IP	-0.01	0.02	-0.59	0.558	0.769
CERAD	EN_L3_5_IT_3	SEC23IP	0.01	0.02	0.65	0.518	0.72
CERAD	EN_L5_6_NP	SEC23IP	0.02	0.04	0.56	0.577	0.893
CERAD	EN_L5_ET	SEC23IP	-0.66	0.31	-2.13	0.0335	0.866
CERAD	EN_L6B	SEC23IP	-0.02	0.03	-0.53	0.599	0.848
CERAD	EN_L6_CT	SEC23IP	-0.03	0.03	-0.99	0.322	0.649
CERAD	EN_L6_IT_1	SEC23IP	-0.01	0.03	-0.52	0.602	0.856
CERAD	EN_L6_IT_2	SEC23IP	0.03	0.04	0.77	0.442	0.799
CERAD	Endo	SEC23IP	0.04	0.11	0.42	0.677	0.895
CERAD	IN_ADARB2	SEC23IP	-0.06	0.03	-2.03	0.0427	0.282
CERAD	IN_LAMP5_LHX6	SEC23IP	-0.03	0.04	-0.73	0.462	0.781
CERAD	IN_LAMP5_RELN	SEC23IP	0.00	0.03	0.11	0.916	0.979
CERAD	IN_PVALB	SEC23IP	-0.03	0.02	-1.58	0.113	0.484
CERAD	IN_PVALB_CHC	SEC23IP	0.01	0.04	0.31	0.753	0.929
CERAD	IN_SST	SEC23IP	-0.03	0.02	-1.34	0.179	0.563
CERAD	IN_VIP	SEC23IP	-0.01	0.02	-0.33	0.744	0.871
CERAD	Micro	SEC23IP	0.04	0.03	1.28	0.2	0.476
CERAD	OPC	SEC23IP	-0.02	0.02	-0.87	0.382	0.721
CERAD	Oligo	SEC23IP	-0.03	0.02	-2.14	0.0325	0.12
CERAD	PC	SEC23IP	0.20	0.17	1.19	0.235	0.796
CERAD	VLMC	SEC23IP	-0.08	0.06	-1.26	0.208	0.61
CERAD	Astro	SEC24A	-0.01	0.02	-0.51	0.608	0.762
CERAD	EN_L2_3_IT	SEC24A	0.01	0.01	0.82	0.412	0.642
CERAD	EN_L3_5_IT_1	SEC24A	0.04	0.02	1.70	0.0891	0.318
CERAD	EN_L3_5_IT_2	SEC24A	0.00	0.02	0.18	0.854	0.936
CERAD	EN_L3_5_IT_3	SEC24A	0.00	0.02	0.19	0.846	0.926
CERAD	EN_L5_6_NP	SEC24A	-0.03	0.03	-0.83	0.406	0.815
CERAD	EN_L5_ET	SEC24A	0.15	0.29	0.51	0.608	0.999
CERAD	EN_L6B	SEC24A	-0.00	0.03	-0.03	0.972	0.991
CERAD	EN_L6_CT	SEC24A	0.00	0.03	0.15	0.883	0.956
CERAD	EN_L6_IT_1	SEC24A	0.01	0.02	0.44	0.656	0.879
CERAD	EN_L6_IT_2	SEC24A	-0.01	0.03	-0.29	0.773	0.936
CERAD	Endo	SEC24A	-0.34	0.14	-2.41	0.0159	0.205
CERAD	IN_ADARB2	SEC24A	0.01	0.03	0.17	0.862	0.959
CERAD	IN_LAMP5_LHX6	SEC24A	-0.02	0.04	-0.52	0.606	0.863
CERAD	IN_LAMP5_RELN	SEC24A	-0.03	0.03	-1.05	0.294	0.69
CERAD	IN_PVALB	SEC24A	0.03	0.02	1.51	0.131	0.516
CERAD	IN_PVALB_CHC	SEC24A	0.04	0.04	1.03	0.301	0.71
CERAD	IN_SST	SEC24A	0.01	0.02	0.25	0.803	0.933
CERAD	IN_VIP	SEC24A	0.01	0.02	0.79	0.429	0.664
CERAD	Micro	SEC24A	-0.00	0.03	-0.04	0.967	0.988
CERAD	OPC	SEC24A	0.01	0.02	0.43	0.671	0.884
CERAD	Oligo	SEC24A	-0.00	0.01	-0.17	0.869	0.932
CERAD	PC	SEC24A	-0.08	0.13	-0.61	0.539	0.914
CERAD	VLMC	SEC24A	0.09	0.07	1.33	0.185	0.583
CERAD	Adaptive	SEC24B	-0.05	0.08	-0.57	0.569	0.939
CERAD	Astro	SEC24B	0.02	0.02	0.90	0.366	0.562
CERAD	EN_L2_3_IT	SEC24B	0.04	0.01	2.81	0.0049	0.0424
CERAD	EN_L3_5_IT_1	SEC24B	0.05	0.02	2.36	0.0182	0.134
CERAD	EN_L3_5_IT_2	SEC24B	0.05	0.02	3.17	0.00154	0.0205
CERAD	EN_L3_5_IT_3	SEC24B	0.04	0.02	2.72	0.00645	0.043
CERAD	EN_L5_6_NP	SEC24B	0.02	0.03	0.62	0.538	0.878
CERAD	EN_L5_ET	SEC24B	0.12	0.21	0.55	0.581	0.999
CERAD	EN_L6B	SEC24B	-0.00	0.03	-0.12	0.901	0.967
CERAD	EN_L6_CT	SEC24B	0.01	0.02	0.52	0.606	0.844
CERAD	EN_L6_IT_1	SEC24B	0.06	0.02	3.23	0.00124	0.0378
CERAD	EN_L6_IT_2	SEC24B	0.06	0.03	2.05	0.0405	0.322
CERAD	Endo	SEC24B	0.07	0.04	1.53	0.126	0.502
CERAD	IN_ADARB2	SEC24B	-0.00	0.02	-0.01	0.992	0.998
CERAD	IN_LAMP5_LHX6	SEC24B	-0.00	0.02	-0.09	0.93	0.982
CERAD	IN_LAMP5_RELN	SEC24B	0.01	0.02	0.73	0.465	0.802
CERAD	IN_PVALB	SEC24B	0.01	0.02	0.37	0.71	0.916
CERAD	IN_PVALB_CHC	SEC24B	0.05	0.03	1.90	0.057	0.359
CERAD	IN_SST	SEC24B	-0.03	0.02	-1.45	0.146	0.522
CERAD	IN_VIP	SEC24B	0.02	0.01	1.65	0.0987	0.293
CERAD	Micro	SEC24B	0.02	0.02	0.81	0.42	0.697
CERAD	OPC	SEC24B	0.02	0.02	1.10	0.27	0.637
CERAD	Oligo	SEC24B	0.03	0.01	1.93	0.0533	0.166
CERAD	PC	SEC24B	0.04	0.05	0.92	0.357	0.854
CERAD	PVM	SEC24B	0.03	0.06	0.50	0.616	0.966
CERAD	SMC	SEC24B	0.08	0.10	0.80	0.425	0.969
CERAD	VLMC	SEC24B	0.04	0.05	0.71	0.479	0.82
CERAD	Astro	SEC24C	-0.03	0.02	-1.56	0.12	0.271
CERAD	EN_L2_3_IT	SEC24C	-0.00	0.02	-0.18	0.857	0.933
CERAD	EN_L3_5_IT_1	SEC24C	-0.01	0.03	-0.27	0.79	0.917
CERAD	EN_L3_5_IT_2	SEC24C	-0.01	0.02	-0.61	0.544	0.76
CERAD	EN_L3_5_IT_3	SEC24C	-0.00	0.02	-0.18	0.856	0.931
CERAD	EN_L5_6_NP	SEC24C	0.00	0.04	0.02	0.986	0.998
CERAD	EN_L5_ET	SEC24C	-0.41	0.36	-1.14	0.255	0.999
CERAD	EN_L6B	SEC24C	0.02	0.04	0.59	0.557	0.828
CERAD	EN_L6_CT	SEC24C	0.00	0.03	0.01	0.992	0.998
CERAD	EN_L6_IT_1	SEC24C	-0.01	0.03	-0.29	0.77	0.928
CERAD	EN_L6_IT_2	SEC24C	-0.01	0.04	-0.37	0.709	0.913
CERAD	Endo	SEC24C	0.08	0.13	0.62	0.533	0.829
CERAD	IN_ADARB2	SEC24C	0.01	0.03	0.31	0.754	0.918
CERAD	IN_LAMP5_LHX6	SEC24C	0.05	0.04	1.32	0.188	0.555
CERAD	IN_LAMP5_RELN	SEC24C	-0.01	0.03	-0.41	0.682	0.906
CERAD	IN_PVALB	SEC24C	0.01	0.02	0.28	0.776	0.939
CERAD	IN_PVALB_CHC	SEC24C	-0.06	0.04	-1.37	0.171	0.578
CERAD	IN_SST	SEC24C	-0.04	0.03	-1.59	0.113	0.474
CERAD	IN_VIP	SEC24C	-0.01	0.02	-0.28	0.777	0.891
CERAD	Micro	SEC24C	-0.02	0.03	-0.58	0.563	0.798
CERAD	OPC	SEC24C	-0.01	0.02	-0.56	0.576	0.836
CERAD	Oligo	SEC24C	0.01	0.01	0.72	0.472	0.667
CERAD	PC	SEC24C	0.09	0.15	0.64	0.525	0.91
CERAD	Astro	SEC24D	0.13	0.05	2.67	0.00754	0.0397
CERAD	EN_L2_3_IT	SEC24D	-0.03	0.03	-1.10	0.273	0.511
CERAD	EN_L3_5_IT_1	SEC24D	-0.00	0.04	-0.11	0.911	0.967
CERAD	EN_L3_5_IT_2	SEC24D	-0.00	0.02	-0.13	0.898	0.957
CERAD	EN_L3_5_IT_3	SEC24D	0.03	0.03	1.28	0.2	0.412
CERAD	EN_L5_6_NP	SEC24D	0.06	0.08	0.72	0.473	0.849
CERAD	EN_L5_ET	SEC24D	0.44	0.19	2.27	0.0233	0.78
CERAD	EN_L6B	SEC24D	-0.02	0.03	-0.76	0.449	0.765
CERAD	EN_L6_CT	SEC24D	-0.03	0.03	-0.94	0.346	0.67
CERAD	EN_L6_IT_1	SEC24D	-0.01	0.03	-0.58	0.561	0.833
CERAD	EN_L6_IT_2	SEC24D	-0.04	0.08	-0.48	0.629	0.883
CERAD	Endo	SEC24D	0.10	0.07	1.40	0.162	0.55
CERAD	IN_ADARB2	SEC24D	0.04	0.05	0.69	0.49	0.784
CERAD	IN_LAMP5_RELN	SEC24D	-0.02	0.07	-0.22	0.825	0.948
CERAD	IN_PVALB	SEC24D	0.03	0.05	0.61	0.539	0.846
CERAD	IN_SST	SEC24D	0.07	0.06	1.15	0.249	0.64
CERAD	IN_VIP	SEC24D	0.02	0.04	0.54	0.589	0.781
CERAD	Micro	SEC24D	0.02	0.04	0.47	0.637	0.842
CERAD	OPC	SEC24D	0.00	0.03	0.04	0.969	0.99
CERAD	Oligo	SEC24D	0.12	0.03	3.73	0.000194	0.00375
CERAD	PC	SEC24D	0.11	0.07	1.63	0.102	0.679
CERAD	PVM	SEC24D	0.04	0.09	0.45	0.654	0.972
CERAD	SMC	SEC24D	0.11	0.25	0.43	0.667	0.979
CERAD	VLMC	SEC24D	-0.07	0.06	-1.10	0.269	0.664
CERAD	Adaptive	SEC31A	-0.01	0.12	-0.08	0.933	0.987
CERAD	Astro	SEC31A	0.00	0.02	0.01	0.994	0.997
CERAD	EN_L2_3_IT	SEC31A	0.02	0.01	1.32	0.187	0.411
CERAD	EN_L3_5_IT_1	SEC31A	0.01	0.02	0.37	0.708	0.878
CERAD	EN_L3_5_IT_2	SEC31A	0.01	0.02	0.65	0.514	0.739
CERAD	EN_L3_5_IT_3	SEC31A	0.03	0.01	2.49	0.0129	0.0693
CERAD	EN_L5_6_NP	SEC31A	-0.03	0.03	-1.23	0.218	0.681
CERAD	EN_L5_ET	SEC31A	0.10	0.24	0.42	0.675	0.999
CERAD	EN_L6B	SEC31A	0.04	0.02	1.57	0.117	0.428
CERAD	EN_L6_CT	SEC31A	0.02	0.02	0.86	0.392	0.706
CERAD	EN_L6_IT_1	SEC31A	0.02	0.02	0.95	0.342	0.695
CERAD	EN_L6_IT_2	SEC31A	0.03	0.03	1.01	0.312	0.714
CERAD	Endo	SEC31A	-0.01	0.05	-0.14	0.886	0.97
CERAD	IN_ADARB2	SEC31A	0.01	0.02	0.35	0.729	0.907
CERAD	IN_LAMP5_LHX6	SEC31A	0.02	0.03	0.78	0.434	0.764
CERAD	IN_LAMP5_RELN	SEC31A	-0.01	0.02	-0.49	0.621	0.88
CERAD	IN_PVALB	SEC31A	-0.00	0.02	-0.18	0.861	0.966
CERAD	IN_PVALB_CHC	SEC31A	0.01	0.03	0.23	0.82	0.955
CERAD	IN_SST	SEC31A	0.01	0.02	0.65	0.515	0.813
CERAD	IN_VIP	SEC31A	0.01	0.01	0.54	0.589	0.781
CERAD	Micro	SEC31A	-0.00	0.02	-0.16	0.873	0.955
CERAD	OPC	SEC31A	0.01	0.02	0.58	0.559	0.828
CERAD	Oligo	SEC31A	0.02	0.01	1.07	0.284	0.495
CERAD	PC	SEC31A	-0.14	0.05	-2.92	0.00346	0.32
CERAD	PVM	SEC31A	0.05	0.06	0.86	0.387	0.895
CERAD	SMC	SEC31A	-0.01	0.09	-0.14	0.888	0.991
CERAD	VLMC	SEC31A	-0.00	0.04	-0.07	0.943	0.988
CERAD	Astro	SEC31B	-0.03	0.02	-1.67	0.0955	0.234
CERAD	EN_L2_3_IT	SEC31B	-0.04	0.02	-2.08	0.0376	0.154
CERAD	EN_L3_5_IT_1	SEC31B	-0.01	0.03	-0.31	0.758	0.903
CERAD	EN_L3_5_IT_2	SEC31B	-0.06	0.02	-2.59	0.00972	0.0704
CERAD	EN_L3_5_IT_3	SEC31B	-0.04	0.03	-1.47	0.141	0.335
CERAD	EN_L5_6_NP	SEC31B	-0.06	0.04	-1.64	0.102	0.539
CERAD	EN_L6B	SEC31B	-0.02	0.04	-0.37	0.709	0.898
CERAD	EN_L6_CT	SEC31B	-0.01	0.04	-0.19	0.847	0.945
CERAD	EN_L6_IT_1	SEC31B	-0.05	0.04	-1.35	0.178	0.536
CERAD	EN_L6_IT_2	SEC31B	-0.00	0.05	-0.04	0.964	0.989
CERAD	IN_ADARB2	SEC31B	0.00	0.04	0.03	0.978	0.994
CERAD	IN_LAMP5_LHX6	SEC31B	-0.04	0.04	-0.91	0.363	0.714
CERAD	IN_LAMP5_RELN	SEC31B	-0.09	0.04	-2.29	0.0219	0.249
CERAD	IN_PVALB	SEC31B	-0.07	0.02	-2.81	0.00499	0.107
CERAD	IN_PVALB_CHC	SEC31B	-0.09	0.05	-1.80	0.0725	0.403
CERAD	IN_SST	SEC31B	-0.03	0.03	-0.92	0.357	0.722
CERAD	IN_VIP	SEC31B	-0.03	0.03	-1.39	0.166	0.392
CERAD	Micro	SEC31B	0.13	0.04	3.42	0.000623	0.0101
CERAD	OPC	SEC31B	0.00	0.02	0.01	0.994	0.998
CERAD	Oligo	SEC31B	-0.04	0.02	-1.66	0.0965	0.247
CERAD	Astro	SEC61A1	-0.01	0.03	-0.47	0.641	0.786
CERAD	EN_L2_3_IT	SEC61A1	0.01	0.02	0.63	0.532	0.735
CERAD	EN_L3_5_IT_1	SEC61A1	0.03	0.04	0.77	0.438	0.713
CERAD	EN_L3_5_IT_2	SEC61A1	0.02	0.03	0.85	0.393	0.65
CERAD	EN_L3_5_IT_3	SEC61A1	-0.00	0.03	-0.18	0.861	0.934
CERAD	EN_L5_6_NP	SEC61A1	-0.07	0.05	-1.65	0.0994	0.533
CERAD	EN_L6B	SEC61A1	0.03	0.05	0.75	0.451	0.766
CERAD	EN_L6_CT	SEC61A1	0.03	0.04	0.76	0.447	0.746
CERAD	EN_L6_IT_1	SEC61A1	0.04	0.04	1.06	0.287	0.649
CERAD	EN_L6_IT_2	SEC61A1	0.05	0.05	1.02	0.306	0.71
CERAD	Endo	SEC61A1	-0.04	0.14	-0.31	0.757	0.923
CERAD	IN_ADARB2	SEC61A1	0.00	0.04	0.04	0.968	0.992
CERAD	IN_LAMP5_LHX6	SEC61A1	0.08	0.04	1.91	0.0568	0.336
CERAD	IN_LAMP5_RELN	SEC61A1	-0.00	0.03	-0.10	0.918	0.979
CERAD	IN_PVALB	SEC61A1	0.03	0.03	1.13	0.258	0.664
CERAD	IN_PVALB_CHC	SEC61A1	0.02	0.05	0.42	0.675	0.906
CERAD	IN_SST	SEC61A1	0.04	0.03	1.49	0.136	0.509
CERAD	IN_VIP	SEC61A1	0.03	0.02	1.40	0.161	0.386
CERAD	Micro	SEC61A1	0.02	0.03	0.74	0.459	0.727
CERAD	OPC	SEC61A1	0.02	0.02	0.92	0.357	0.701
CERAD	Oligo	SEC61A1	0.05	0.02	2.97	0.00295	0.024
CERAD	PC	SEC61A1	-0.03	0.12	-0.26	0.793	0.968
CERAD	Astro	SEC61A2	0.01	0.02	0.33	0.741	0.853
CERAD	EN_L2_3_IT	SEC61A2	0.01	0.01	0.60	0.552	0.751
CERAD	EN_L3_5_IT_1	SEC61A2	-0.00	0.02	-0.02	0.981	0.993
CERAD	EN_L3_5_IT_2	SEC61A2	-0.02	0.02	-0.86	0.387	0.646
CERAD	EN_L3_5_IT_3	SEC61A2	0.01	0.02	0.66	0.51	0.715
CERAD	EN_L5_6_NP	SEC61A2	0.01	0.03	0.22	0.829	0.966
CERAD	EN_L5_ET	SEC61A2	0.02	0.26	0.07	0.948	0.999
CERAD	EN_L6B	SEC61A2	0.04	0.03	1.35	0.178	0.521
CERAD	EN_L6_CT	SEC61A2	-0.00	0.03	-0.15	0.88	0.956
CERAD	EN_L6_IT_1	SEC61A2	0.00	0.02	0.10	0.923	0.981
CERAD	EN_L6_IT_2	SEC61A2	-0.02	0.03	-0.77	0.443	0.8
CERAD	Endo	SEC61A2	0.07	0.13	0.54	0.591	0.859
CERAD	IN_ADARB2	SEC61A2	-0.05	0.03	-1.91	0.0557	0.315
CERAD	IN_LAMP5_LHX6	SEC61A2	-0.00	0.03	-0.10	0.924	0.98
CERAD	IN_LAMP5_RELN	SEC61A2	-0.01	0.02	-0.29	0.771	0.934
CERAD	IN_PVALB	SEC61A2	-0.00	0.02	-0.14	0.89	0.973
CERAD	IN_PVALB_CHC	SEC61A2	-0.02	0.04	-0.51	0.612	0.88
CERAD	IN_SST	SEC61A2	0.02	0.02	0.89	0.374	0.733
CERAD	IN_VIP	SEC61A2	-0.03	0.02	-2.12	0.0344	0.158
CERAD	Micro	SEC61A2	-0.02	0.03	-0.78	0.433	0.706
CERAD	OPC	SEC61A2	-0.02	0.02	-1.23	0.218	0.588
CERAD	Oligo	SEC61A2	-0.03	0.01	-2.48	0.0133	0.0663
CERAD	PC	SEC61A2	-0.19	0.15	-1.32	0.187	0.773
CERAD	Astro	SEC61B	-0.03	0.03	-1.29	0.195	0.374
CERAD	EN_L2_3_IT	SEC61B	0.02	0.02	0.86	0.392	0.626
CERAD	EN_L3_5_IT_1	SEC61B	0.08	0.04	1.97	0.0492	0.233
CERAD	EN_L3_5_IT_2	SEC61B	-0.02	0.03	-0.51	0.608	0.801
CERAD	EN_L3_5_IT_3	SEC61B	0.01	0.03	0.19	0.851	0.928
CERAD	EN_L5_6_NP	SEC61B	-0.09	0.13	-0.68	0.499	0.861
CERAD	EN_L6B	SEC61B	0.05	0.05	0.92	0.358	0.703
CERAD	EN_L6_CT	SEC61B	-0.02	0.05	-0.44	0.659	0.868
CERAD	EN_L6_IT_1	SEC61B	-0.02	0.04	-0.56	0.576	0.84
CERAD	EN_L6_IT_2	SEC61B	0.06	0.06	1.05	0.295	0.7
CERAD	IN_ADARB2	SEC61B	0.07	0.05	1.55	0.121	0.447
CERAD	IN_LAMP5_RELN	SEC61B	0.06	0.05	1.27	0.203	0.612
CERAD	IN_PVALB	SEC61B	-0.01	0.03	-0.30	0.766	0.937
CERAD	IN_SST	SEC61B	0.02	0.04	0.51	0.608	0.861
CERAD	IN_VIP	SEC61B	-0.05	0.03	-1.48	0.139	0.357
CERAD	Micro	SEC61B	-0.09	0.04	-2.49	0.0127	0.0867
CERAD	OPC	SEC61B	0.04	0.03	1.23	0.219	0.589
CERAD	Oligo	SEC61B	-0.02	0.02	-1.33	0.184	0.375
CERAD	Astro	SEC61G	-0.00	0.03	-0.13	0.895	0.946
CERAD	EN_L2_3_IT	SEC61G	0.04	0.03	1.58	0.115	0.308
CERAD	EN_L3_5_IT_1	SEC61G	0.09	0.05	1.89	0.0585	0.254
CERAD	EN_L3_5_IT_2	SEC61G	-0.02	0.04	-0.53	0.593	0.791
CERAD	EN_L3_5_IT_3	SEC61G	0.03	0.03	0.96	0.335	0.564
CERAD	EN_L5_6_NP	SEC61G	-0.05	0.14	-0.35	0.726	0.94
CERAD	EN_L6B	SEC61G	0.19	0.15	1.30	0.192	0.538
CERAD	EN_L6_CT	SEC61G	0.15	0.05	2.76	0.00577	0.0665
CERAD	EN_L6_IT_1	SEC61G	0.05	0.05	0.95	0.343	0.696
CERAD	EN_L6_IT_2	SEC61G	0.03	0.06	0.46	0.648	0.892
CERAD	IN_ADARB2	SEC61G	0.05	0.05	1.05	0.295	0.64
CERAD	IN_LAMP5_LHX6	SEC61G	-0.01	0.05	-0.18	0.857	0.96
CERAD	IN_LAMP5_RELN	SEC61G	0.04	0.04	0.82	0.415	0.768
CERAD	IN_PVALB	SEC61G	0.03	0.03	0.86	0.388	0.761
CERAD	IN_SST	SEC61G	-0.02	0.04	-0.40	0.688	0.893
CERAD	IN_VIP	SEC61G	-0.04	0.03	-1.30	0.195	0.43
CERAD	Micro	SEC61G	0.02	0.05	0.34	0.734	0.892
CERAD	OPC	SEC61G	0.04	0.03	1.21	0.225	0.595
CERAD	Oligo	SEC61G	0.04	0.02	1.69	0.0904	0.236
CERAD	Astro	SEC62	-0.06	0.02	-3.56	0.000375	0.00447
CERAD	EN_L2_3_IT	SEC62	0.03	0.01	1.93	0.053	0.191
CERAD	EN_L3_5_IT_1	SEC62	0.03	0.02	1.67	0.0952	0.33
CERAD	EN_L3_5_IT_2	SEC62	-0.01	0.02	-0.47	0.642	0.82
CERAD	EN_L3_5_IT_3	SEC62	0.03	0.02	1.58	0.114	0.293
CERAD	EN_L5_6_NP	SEC62	0.02	0.03	0.70	0.484	0.855
CERAD	EN_L5_ET	SEC62	0.25	0.22	1.14	0.256	0.999
CERAD	EN_L6B	SEC62	0.05	0.03	1.89	0.059	0.308
CERAD	EN_L6_CT	SEC62	0.00	0.02	0.22	0.825	0.937
CERAD	EN_L6_IT_1	SEC62	0.01	0.02	0.68	0.497	0.801
CERAD	EN_L6_IT_2	SEC62	-0.02	0.03	-0.81	0.416	0.784
CERAD	Endo	SEC62	-0.05	0.05	-0.99	0.324	0.704
CERAD	IN_ADARB2	SEC62	0.03	0.02	1.23	0.219	0.566
CERAD	IN_LAMP5_LHX6	SEC62	0.04	0.03	1.37	0.172	0.536
CERAD	IN_LAMP5_RELN	SEC62	-0.01	0.02	-0.53	0.596	0.868
CERAD	IN_PVALB	SEC62	-0.02	0.02	-0.86	0.387	0.76
CERAD	IN_PVALB_CHC	SEC62	0.04	0.03	1.35	0.177	0.587
CERAD	IN_SST	SEC62	0.02	0.02	1.28	0.202	0.592
CERAD	IN_VIP	SEC62	-0.00	0.02	-0.03	0.978	0.991
CERAD	Micro	SEC62	0.01	0.02	0.57	0.566	0.801
CERAD	OPC	SEC62	-0.01	0.02	-0.55	0.583	0.84
CERAD	Oligo	SEC62	-0.04	0.01	-3.04	0.00239	0.0208
CERAD	PC	SEC62	-0.21	0.05	-4.13	3.68e-05	0.049
CERAD	PVM	SEC62	0.05	0.08	0.62	0.538	0.952
CERAD	VLMC	SEC62	-0.06	0.06	-1.10	0.271	0.665
CERAD	Adaptive	SEC63	-0.17	0.12	-1.41	0.159	0.76
CERAD	Astro	SEC63	-0.06	0.02	-3.49	0.000475	0.00533
CERAD	EN_L2_3_IT	SEC63	-0.02	0.01	-1.38	0.166	0.384
CERAD	EN_L3_5_IT_1	SEC63	0.03	0.02	1.48	0.138	0.402
CERAD	EN_L3_5_IT_2	SEC63	0.02	0.01	1.23	0.22	0.477
CERAD	EN_L3_5_IT_3	SEC63	0.01	0.01	0.39	0.696	0.837
CERAD	EN_L5_6_NP	SEC63	-0.03	0.03	-1.16	0.247	0.704
CERAD	EN_L5_ET	SEC63	-0.24	0.23	-1.05	0.293	0.999
CERAD	EN_L6B	SEC63	-0.02	0.02	-0.87	0.385	0.721
CERAD	EN_L6_CT	SEC63	-0.01	0.02	-0.61	0.539	0.804
CERAD	EN_L6_IT_1	SEC63	0.00	0.02	0.11	0.913	0.977
CERAD	EN_L6_IT_2	SEC63	-0.04	0.03	-1.46	0.144	0.537
CERAD	Endo	SEC63	-0.03	0.05	-0.53	0.594	0.86
CERAD	IN_ADARB2	SEC63	-0.00	0.02	-0.22	0.822	0.942
CERAD	IN_LAMP5_LHX6	SEC63	0.03	0.03	1.11	0.268	0.637
CERAD	IN_LAMP5_RELN	SEC63	-0.01	0.02	-0.45	0.65	0.891
CERAD	IN_PVALB	SEC63	0.01	0.02	0.57	0.571	0.862
CERAD	IN_PVALB_CHC	SEC63	-0.02	0.03	-0.70	0.482	0.817
CERAD	IN_SST	SEC63	-0.01	0.02	-0.29	0.77	0.921
CERAD	IN_VIP	SEC63	0.01	0.01	0.45	0.651	0.818
CERAD	Micro	SEC63	-0.02	0.03	-0.70	0.481	0.743
CERAD	OPC	SEC63	-0.02	0.02	-1.05	0.295	0.657
CERAD	Oligo	SEC63	-0.02	0.01	-1.40	0.16	0.344
CERAD	PC	SEC63	-0.02	0.05	-0.33	0.741	0.962
CERAD	PVM	SEC63	-0.06	0.07	-0.95	0.341	0.876
CERAD	SMC	SEC63	-0.06	0.21	-0.29	0.769	0.982
CERAD	VLMC	SEC63	-0.00	0.06	-0.09	0.931	0.985
CERAD	Adaptive	SECISBP2	-0.17	0.11	-1.45	0.146	0.753
CERAD	Astro	SECISBP2	-0.12	0.03	-4.85	1.21e-06	5.83e-05
CERAD	EN_L2_3_IT	SECISBP2	-0.07	0.02	-3.30	0.00098	0.015
CERAD	EN_L3_5_IT_1	SECISBP2	-0.06	0.03	-2.46	0.0137	0.114
CERAD	EN_L3_5_IT_2	SECISBP2	-0.08	0.02	-3.57	0.000354	0.00728
CERAD	EN_L3_5_IT_3	SECISBP2	-0.09	0.03	-3.61	0.000308	0.00478
CERAD	EN_L5_6_NP	SECISBP2	-0.11	0.04	-3.23	0.00123	0.098
CERAD	EN_L5_ET	SECISBP2	-0.36	0.24	-1.48	0.139	0.983
CERAD	EN_L6B	SECISBP2	-0.09	0.03	-2.54	0.011	0.125
CERAD	EN_L6_CT	SECISBP2	-0.12	0.03	-3.98	6.88e-05	0.00317
CERAD	EN_L6_IT_1	SECISBP2	-0.10	0.03	-3.46	0.000544	0.0229
CERAD	EN_L6_IT_2	SECISBP2	-0.09	0.04	-2.32	0.0204	0.238
CERAD	Endo	SECISBP2	-0.08	0.06	-1.45	0.147	0.535
CERAD	IN_ADARB2	SECISBP2	-0.08	0.03	-2.63	0.00863	0.133
CERAD	IN_LAMP5_LHX6	SECISBP2	-0.09	0.04	-2.53	0.0113	0.159
CERAD	IN_LAMP5_RELN	SECISBP2	-0.02	0.03	-0.76	0.446	0.788
CERAD	IN_PVALB	SECISBP2	-0.07	0.02	-3.19	0.00141	0.0551
CERAD	IN_PVALB_CHC	SECISBP2	-0.08	0.03	-2.28	0.0227	0.221
CERAD	IN_SST	SECISBP2	-0.04	0.02	-1.66	0.0974	0.445
CERAD	IN_VIP	SECISBP2	-0.08	0.02	-3.39	0.000693	0.0141
CERAD	Micro	SECISBP2	-0.08	0.02	-3.26	0.00113	0.0157
CERAD	OPC	SECISBP2	-0.08	0.02	-3.51	0.000447	0.0435
CERAD	Oligo	SECISBP2	-0.03	0.02	-1.42	0.155	0.337
CERAD	PC	SECISBP2	-0.05	0.05	-0.96	0.337	0.848
CERAD	PVM	SECISBP2	-0.04	0.08	-0.49	0.627	0.966
CERAD	SMC	SECISBP2	-0.13	0.21	-0.62	0.538	0.979
CERAD	VLMC	SECISBP2	-0.15	0.05	-2.86	0.00423	0.125
CERAD	Astro	SECISBP2L	-0.06	0.02	-3.28	0.00103	0.00924
CERAD	EN_L2_3_IT	SECISBP2L	0.01	0.01	0.91	0.364	0.601
CERAD	EN_L3_5_IT_1	SECISBP2L	-0.01	0.02	-0.30	0.763	0.905
CERAD	EN_L3_5_IT_2	SECISBP2L	-0.01	0.01	-0.57	0.567	0.775
CERAD	EN_L3_5_IT_3	SECISBP2L	0.00	0.01	0.03	0.973	0.988
CERAD	EN_L5_6_NP	SECISBP2L	0.04	0.02	1.71	0.0873	0.515
CERAD	EN_L5_ET	SECISBP2L	0.01	0.19	0.04	0.969	0.999
CERAD	EN_L6B	SECISBP2L	-0.03	0.03	-1.26	0.207	0.555
CERAD	EN_L6_CT	SECISBP2L	-0.07	0.02	-3.17	0.00151	0.0281
CERAD	EN_L6_IT_1	SECISBP2L	0.01	0.02	0.50	0.617	0.862
CERAD	EN_L6_IT_2	SECISBP2L	0.01	0.03	0.19	0.851	0.957
CERAD	Endo	SECISBP2L	-0.04	0.05	-0.72	0.474	0.804
CERAD	IN_ADARB2	SECISBP2L	0.01	0.02	0.42	0.678	0.884
CERAD	IN_LAMP5_LHX6	SECISBP2L	0.03	0.02	1.17	0.24	0.611
CERAD	IN_LAMP5_RELN	SECISBP2L	0.01	0.02	0.55	0.581	0.861
CERAD	IN_PVALB	SECISBP2L	0.01	0.02	0.71	0.475	0.813
CERAD	IN_PVALB_CHC	SECISBP2L	-0.00	0.03	-0.04	0.964	0.991
CERAD	IN_SST	SECISBP2L	-0.01	0.02	-0.49	0.625	0.867
CERAD	IN_VIP	SECISBP2L	0.02	0.01	1.13	0.258	0.503
CERAD	Micro	SECISBP2L	0.01	0.02	0.57	0.571	0.804
CERAD	OPC	SECISBP2L	-0.02	0.02	-0.98	0.327	0.683
CERAD	Oligo	SECISBP2L	-0.04	0.02	-2.27	0.0231	0.0951
CERAD	PC	SECISBP2L	-0.04	0.05	-0.83	0.406	0.867
CERAD	PVM	SECISBP2L	0.07	0.07	0.97	0.331	0.869
CERAD	SMC	SECISBP2L	-0.04	0.20	-0.18	0.86	0.987
CERAD	VLMC	SECISBP2L	-0.02	0.05	-0.43	0.668	0.908
CERAD	Astro	SEH1L	-0.04	0.03	-1.39	0.166	0.336
CERAD	EN_L2_3_IT	SEH1L	0.02	0.02	0.94	0.35	0.586
CERAD	EN_L3_5_IT_1	SEH1L	0.01	0.04	0.22	0.825	0.932
CERAD	EN_L3_5_IT_2	SEH1L	0.00	0.02	0.17	0.862	0.94
CERAD	EN_L3_5_IT_3	SEH1L	0.00	0.02	0.11	0.911	0.959
CERAD	EN_L5_6_NP	SEH1L	0.01	0.05	0.14	0.891	0.982
CERAD	EN_L6B	SEH1L	-0.03	0.04	-0.76	0.446	0.763
CERAD	EN_L6_CT	SEH1L	0.02	0.04	0.62	0.536	0.803
CERAD	EN_L6_IT_1	SEH1L	0.02	0.03	0.50	0.615	0.861
CERAD	EN_L6_IT_2	SEH1L	-0.03	0.05	-0.66	0.51	0.836
CERAD	Endo	SEH1L	-0.09	0.16	-0.56	0.576	0.853
CERAD	IN_ADARB2	SEH1L	0.01	0.05	0.31	0.76	0.919
CERAD	IN_LAMP5_LHX6	SEH1L	0.05	0.05	1.15	0.25	0.619
CERAD	IN_LAMP5_RELN	SEH1L	-0.01	0.04	-0.31	0.758	0.928
CERAD	IN_PVALB	SEH1L	0.00	0.03	0.01	0.995	0.999
CERAD	IN_PVALB_CHC	SEH1L	0.16	0.15	1.06	0.287	0.697
CERAD	IN_SST	SEH1L	0.01	0.04	0.31	0.755	0.916
CERAD	IN_VIP	SEH1L	-0.00	0.02	-0.13	0.894	0.951
CERAD	Micro	SEH1L	-0.02	0.04	-0.45	0.654	0.85
CERAD	OPC	SEH1L	0.03	0.03	1.00	0.316	0.673
CERAD	Oligo	SEH1L	0.01	0.02	0.28	0.778	0.88
CERAD	PC	SEH1L	0.02	0.15	0.15	0.884	0.982
CERAD	Astro	SEL1L	-0.01	0.02	-0.50	0.62	0.771
CERAD	EN_L2_3_IT	SEL1L	0.04	0.02	2.47	0.0136	0.0822
CERAD	EN_L3_5_IT_1	SEL1L	-0.02	0.03	-0.88	0.376	0.663
CERAD	EN_L3_5_IT_2	SEL1L	0.01	0.02	0.30	0.765	0.89
CERAD	EN_L3_5_IT_3	SEL1L	0.02	0.02	0.84	0.398	0.62
CERAD	EN_L5_6_NP	SEL1L	0.03	0.03	0.85	0.394	0.808
CERAD	EN_L5_ET	SEL1L	-0.14	0.24	-0.59	0.556	0.999
CERAD	EN_L6B	SEL1L	0.03	0.03	0.91	0.365	0.706
CERAD	EN_L6_CT	SEL1L	-0.04	0.03	-1.55	0.122	0.405
CERAD	EN_L6_IT_1	SEL1L	0.03	0.03	1.12	0.264	0.627
CERAD	EN_L6_IT_2	SEL1L	0.05	0.04	1.23	0.22	0.628
CERAD	Endo	SEL1L	-0.05	0.06	-0.98	0.325	0.704
CERAD	IN_ADARB2	SEL1L	0.05	0.03	1.76	0.0793	0.37
CERAD	IN_LAMP5_LHX6	SEL1L	0.04	0.03	1.23	0.217	0.59
CERAD	IN_LAMP5_RELN	SEL1L	0.02	0.03	0.59	0.554	0.85
CERAD	IN_PVALB	SEL1L	0.04	0.02	1.91	0.0556	0.363
CERAD	IN_PVALB_CHC	SEL1L	0.05	0.04	1.30	0.194	0.607
CERAD	IN_SST	SEL1L	-0.00	0.02	-0.02	0.981	0.994
CERAD	IN_VIP	SEL1L	-0.03	0.02	-1.42	0.156	0.38
CERAD	Micro	SEL1L	-0.00	0.03	-0.11	0.913	0.968
CERAD	OPC	SEL1L	-0.02	0.02	-1.26	0.207	0.578
CERAD	Oligo	SEL1L	0.01	0.01	0.48	0.631	0.786
CERAD	PC	SEL1L	-0.09	0.06	-1.54	0.125	0.721
CERAD	PVM	SEL1L	0.06	0.07	0.81	0.416	0.897
CERAD	VLMC	SEL1L	-0.04	0.06	-0.73	0.465	0.813
CERAD	Astro	SEL1L2	-0.01	0.05	-0.18	0.855	0.924
CERAD	EN_L2_3_IT	SEL1L2	-0.05	0.04	-1.32	0.186	0.411
CERAD	EN_L3_5_IT_2	SEL1L2	0.12	0.05	2.22	0.0262	0.131
CERAD	EN_L3_5_IT_3	SEL1L2	0.02	0.05	0.31	0.754	0.873
CERAD	EN_L6_IT_1	SEL1L2	0.08	0.17	0.47	0.637	0.871
CERAD	IN_PVALB	SEL1L2	0.01	0.07	0.15	0.88	0.97
CERAD	IN_VIP	SEL1L2	0.02	0.05	0.30	0.766	0.885
CERAD	OPC	SEL1L2	-0.18	0.06	-2.77	0.00562	0.134
CERAD	Oligo	SEL1L2	-0.12	0.04	-2.71	0.0068	0.0422
CERAD	Adaptive	SEL1L3	-0.14	0.11	-1.26	0.206	0.799
CERAD	Astro	SEL1L3	-0.01	0.05	-0.14	0.892	0.944
CERAD	EN_L2_3_IT	SEL1L3	0.02	0.03	0.64	0.523	0.729
CERAD	EN_L3_5_IT_1	SEL1L3	0.00	0.03	0.00	0.996	0.999
CERAD	EN_L3_5_IT_2	SEL1L3	-0.01	0.03	-0.31	0.76	0.887
CERAD	EN_L3_5_IT_3	SEL1L3	0.08	0.03	2.32	0.0204	0.0948
CERAD	EN_L5_6_NP	SEL1L3	0.01	0.02	0.30	0.761	0.948
CERAD	EN_L6B	SEL1L3	0.04	0.04	0.96	0.336	0.687
CERAD	EN_L6_CT	SEL1L3	-0.03	0.04	-0.80	0.426	0.731
CERAD	EN_L6_IT_1	SEL1L3	0.03	0.07	0.49	0.622	0.864
CERAD	IN_ADARB2	SEL1L3	0.11	0.04	2.95	0.00321	0.086
CERAD	IN_LAMP5_LHX6	SEL1L3	0.15	0.07	2.22	0.0264	0.239
CERAD	IN_LAMP5_RELN	SEL1L3	0.08	0.06	1.39	0.166	0.566
CERAD	IN_PVALB	SEL1L3	0.06	0.05	1.08	0.282	0.685
CERAD	IN_PVALB_CHC	SEL1L3	-0.06	0.22	-0.29	0.774	0.938
CERAD	IN_SST	SEL1L3	0.08	0.04	2.19	0.0288	0.267
CERAD	IN_VIP	SEL1L3	0.06	0.03	2.28	0.0229	0.123
CERAD	Micro	SEL1L3	0.11	0.08	1.43	0.154	0.412
CERAD	OPC	SEL1L3	-0.09	0.03	-2.95	0.00315	0.102
CERAD	Oligo	SEL1L3	0.02	0.04	0.61	0.541	0.721
CERAD	EN_L2_3_IT	SELE	-0.29	0.10	-2.97	0.00302	0.0312
CERAD	Oligo	SELE	-0.18	0.08	-2.23	0.0258	0.102
CERAD	Astro	SELENBP1	-0.07	0.04	-2.05	0.0408	0.131
CERAD	Oligo	SELENBP1	-0.02	0.04	-0.58	0.565	0.739
CERAD	Astro	SELENOF	-0.06	0.02	-2.73	0.00639	0.0354
CERAD	EN_L2_3_IT	SELENOF	0.01	0.02	0.40	0.691	0.84
CERAD	EN_L3_5_IT_1	SELENOF	-0.04	0.02	-1.76	0.0776	0.294
CERAD	EN_L3_5_IT_2	SELENOF	-0.01	0.02	-0.82	0.411	0.664
CERAD	EN_L3_5_IT_3	SELENOF	-0.02	0.02	-1.05	0.294	0.522
CERAD	EN_L5_6_NP	SELENOF	0.02	0.03	0.52	0.6	0.899
CERAD	EN_L5_ET	SELENOF	-0.19	0.26	-0.72	0.474	0.999
CERAD	EN_L6B	SELENOF	-0.01	0.03	-0.28	0.782	0.926
CERAD	EN_L6_CT	SELENOF	-0.00	0.03	-0.17	0.865	0.952
CERAD	EN_L6_IT_1	SELENOF	-0.01	0.02	-0.59	0.557	0.831
CERAD	EN_L6_IT_2	SELENOF	-0.02	0.03	-0.47	0.635	0.887
CERAD	Endo	SELENOF	-0.03	0.05	-0.64	0.522	0.826
CERAD	IN_ADARB2	SELENOF	-0.02	0.03	-0.81	0.417	0.737
CERAD	IN_LAMP5_LHX6	SELENOF	-0.02	0.03	-0.52	0.602	0.86
CERAD	IN_LAMP5_RELN	SELENOF	0.00	0.03	0.06	0.951	0.988
CERAD	IN_PVALB	SELENOF	0.01	0.02	0.53	0.599	0.875
CERAD	IN_PVALB_CHC	SELENOF	-0.01	0.04	-0.15	0.884	0.973
CERAD	IN_SST	SELENOF	0.00	0.02	0.02	0.98	0.994
CERAD	IN_VIP	SELENOF	-0.03	0.02	-1.39	0.165	0.391
CERAD	Micro	SELENOF	-0.01	0.02	-0.21	0.832	0.938
CERAD	OPC	SELENOF	-0.02	0.02	-1.15	0.252	0.622
CERAD	Oligo	SELENOF	-0.05	0.02	-2.81	0.00494	0.0342
CERAD	PC	SELENOF	-0.03	0.06	-0.56	0.576	0.927
CERAD	PVM	SELENOF	0.27	0.22	1.22	0.224	0.818
CERAD	VLMC	SELENOF	-0.03	0.06	-0.52	0.605	0.881
CERAD	Astro	SELENOI	-0.08	0.02	-3.53	0.000415	0.00485
CERAD	EN_L2_3_IT	SELENOI	0.05	0.02	3.48	0.000507	0.00986
CERAD	EN_L3_5_IT_1	SELENOI	0.02	0.02	0.86	0.388	0.673
CERAD	EN_L3_5_IT_2	SELENOI	0.04	0.02	2.32	0.0205	0.112
CERAD	EN_L3_5_IT_3	SELENOI	0.01	0.02	0.53	0.593	0.772
CERAD	EN_L5_6_NP	SELENOI	0.03	0.03	0.93	0.351	0.78
CERAD	EN_L5_ET	SELENOI	0.24	0.22	1.05	0.293	0.999
CERAD	EN_L6B	SELENOI	0.02	0.03	0.78	0.433	0.756
CERAD	EN_L6_CT	SELENOI	-0.01	0.03	-0.42	0.671	0.875
CERAD	EN_L6_IT_1	SELENOI	-0.01	0.03	-0.46	0.646	0.874
CERAD	EN_L6_IT_2	SELENOI	0.03	0.04	0.97	0.331	0.728
CERAD	Endo	SELENOI	0.22	0.13	1.61	0.107	0.47
CERAD	IN_ADARB2	SELENOI	-0.02	0.03	-0.60	0.548	0.82
CERAD	IN_LAMP5_LHX6	SELENOI	0.01	0.03	0.20	0.838	0.952
CERAD	IN_LAMP5_RELN	SELENOI	-0.00	0.03	-0.01	0.993	0.998
CERAD	IN_PVALB	SELENOI	0.00	0.02	0.17	0.869	0.968
CERAD	IN_PVALB_CHC	SELENOI	0.00	0.03	0.05	0.962	0.99
CERAD	IN_SST	SELENOI	-0.03	0.02	-1.08	0.282	0.666
CERAD	IN_VIP	SELENOI	0.01	0.02	0.78	0.436	0.67
CERAD	Micro	SELENOI	0.02	0.03	0.77	0.439	0.711
CERAD	OPC	SELENOI	-0.02	0.02	-0.76	0.447	0.761
CERAD	Oligo	SELENOI	0.00	0.01	0.11	0.911	0.954
CERAD	PC	SELENOI	0.02	0.16	0.15	0.878	0.981
CERAD	PVM	SELENOI	0.27	0.22	1.21	0.227	0.819
CERAD	Astro	SELENOK	-0.02	0.03	-0.69	0.491	0.675
CERAD	EN_L2_3_IT	SELENOK	0.04	0.03	1.68	0.0934	0.271
CERAD	EN_L3_5_IT_1	SELENOK	0.03	0.04	0.77	0.439	0.713
CERAD	EN_L3_5_IT_2	SELENOK	-0.02	0.03	-0.64	0.523	0.746
CERAD	EN_L3_5_IT_3	SELENOK	-0.01	0.04	-0.32	0.747	0.87
CERAD	EN_L5_6_NP	SELENOK	-0.04	0.13	-0.32	0.749	0.945
CERAD	EN_L6B	SELENOK	-0.03	0.15	-0.18	0.857	0.955
CERAD	EN_L6_CT	SELENOK	-0.01	0.06	-0.24	0.808	0.93
CERAD	EN_L6_IT_1	SELENOK	0.02	0.06	0.32	0.749	0.92
CERAD	EN_L6_IT_2	SELENOK	0.30	0.21	1.40	0.161	0.558
CERAD	IN_ADARB2	SELENOK	0.05	0.05	0.97	0.334	0.674
CERAD	IN_LAMP5_LHX6	SELENOK	0.06	0.15	0.40	0.687	0.898
CERAD	IN_LAMP5_RELN	SELENOK	-0.00	0.05	-0.10	0.923	0.98
CERAD	IN_PVALB	SELENOK	-0.01	0.04	-0.15	0.88	0.97
CERAD	IN_SST	SELENOK	0.02	0.04	0.41	0.681	0.89
CERAD	IN_VIP	SELENOK	0.00	0.03	0.07	0.946	0.976
CERAD	Micro	SELENOK	-0.10	0.05	-1.92	0.0543	0.223
CERAD	OPC	SELENOK	0.00	0.03	0.06	0.949	0.984
CERAD	Oligo	SELENOK	0.01	0.02	0.64	0.52	0.706
CERAD	Astro	SELENOM	-0.00	0.03	-0.03	0.974	0.987
CERAD	EN_L2_3_IT	SELENOM	0.03	0.04	0.89	0.373	0.609
CERAD	EN_L3_5_IT_1	SELENOM	-0.01	0.04	-0.16	0.873	0.954
CERAD	EN_L3_5_IT_2	SELENOM	-0.01	0.04	-0.29	0.77	0.893
CERAD	EN_L3_5_IT_3	SELENOM	-0.04	0.04	-1.01	0.311	0.541
CERAD	EN_L5_6_NP	SELENOM	0.01	0.16	0.07	0.942	0.99
CERAD	EN_L6B	SELENOM	0.03	0.16	0.16	0.875	0.96
CERAD	EN_L6_CT	SELENOM	-0.16	0.16	-1.02	0.306	0.635
CERAD	EN_L6_IT_1	SELENOM	0.05	0.06	0.85	0.394	0.737
CERAD	Endo	SELENOM	-0.21	0.16	-1.28	0.202	0.598
CERAD	IN_ADARB2	SELENOM	-0.01	0.06	-0.12	0.906	0.972
CERAD	IN_LAMP5_RELN	SELENOM	-0.06	0.05	-1.27	0.203	0.612
CERAD	IN_PVALB	SELENOM	0.07	0.04	1.76	0.0792	0.422
CERAD	IN_PVALB_CHC	SELENOM	-0.04	0.06	-0.64	0.524	0.838
CERAD	IN_SST	SELENOM	-0.02	0.05	-0.49	0.622	0.867
CERAD	IN_VIP	SELENOM	-0.01	0.03	-0.20	0.844	0.924
CERAD	OPC	SELENOM	0.03	0.04	0.80	0.426	0.749
CERAD	Oligo	SELENOM	0.01	0.03	0.28	0.777	0.88
CERAD	PC	SELENOM	0.01	0.14	0.04	0.966	0.994
CERAD	Astro	SELENON	0.10	0.05	1.90	0.0575	0.165
CERAD	EN_L2_3_IT	SELENON	-0.03	0.02	-1.17	0.241	0.476
CERAD	EN_L3_5_IT_1	SELENON	0.01	0.05	0.11	0.913	0.968
CERAD	EN_L3_5_IT_2	SELENON	-0.08	0.04	-2.35	0.0188	0.106
CERAD	EN_L3_5_IT_3	SELENON	-0.06	0.04	-1.46	0.144	0.338
CERAD	EN_L6B	SELENON	0.01	0.15	0.06	0.955	0.986
CERAD	EN_L6_IT_1	SELENON	-0.03	0.05	-0.54	0.587	0.848
CERAD	IN_PVALB	SELENON	-0.09	0.04	-2.08	0.0378	0.306
CERAD	IN_SST	SELENON	0.16	0.16	1.05	0.295	0.676
CERAD	IN_VIP	SELENON	-0.04	0.04	-1.02	0.308	0.555
CERAD	OPC	SELENON	0.07	0.06	1.22	0.224	0.594
CERAD	Oligo	SELENON	0.07	0.04	1.95	0.0517	0.163
CERAD	Astro	SELENOO	-0.01	0.02	-0.63	0.531	0.706
CERAD	EN_L2_3_IT	SELENOO	-0.01	0.02	-0.47	0.637	0.807
CERAD	EN_L3_5_IT_1	SELENOO	-0.00	0.02	-0.20	0.844	0.941
CERAD	EN_L3_5_IT_2	SELENOO	0.02	0.02	0.92	0.358	0.621
CERAD	EN_L3_5_IT_3	SELENOO	-0.01	0.02	-0.42	0.675	0.825
CERAD	EN_L5_6_NP	SELENOO	-0.00	0.03	-0.09	0.932	0.99
CERAD	EN_L5_ET	SELENOO	-0.24	0.24	-0.99	0.321	0.999
CERAD	EN_L6B	SELENOO	-0.02	0.03	-0.48	0.628	0.862
CERAD	EN_L6_CT	SELENOO	-0.03	0.03	-0.96	0.336	0.662
CERAD	EN_L6_IT_1	SELENOO	0.01	0.03	0.36	0.72	0.908
CERAD	EN_L6_IT_2	SELENOO	0.01	0.03	0.25	0.8	0.942
CERAD	Endo	SELENOO	0.03	0.13	0.26	0.796	0.94
CERAD	IN_ADARB2	SELENOO	-0.00	0.03	-0.13	0.897	0.97
CERAD	IN_LAMP5_LHX6	SELENOO	-0.03	0.03	-0.93	0.353	0.706
CERAD	IN_LAMP5_RELN	SELENOO	-0.00	0.03	-0.13	0.896	0.972
CERAD	IN_PVALB	SELENOO	-0.02	0.02	-0.78	0.436	0.789
CERAD	IN_PVALB_CHC	SELENOO	-0.06	0.04	-1.62	0.106	0.476
CERAD	IN_SST	SELENOO	0.03	0.02	1.08	0.278	0.664
CERAD	IN_VIP	SELENOO	-0.01	0.02	-0.44	0.662	0.823
CERAD	Micro	SELENOO	-0.02	0.03	-0.61	0.542	0.786
CERAD	OPC	SELENOO	-0.03	0.02	-1.37	0.169	0.538
CERAD	Oligo	SELENOO	0.03	0.02	1.93	0.0532	0.166
CERAD	PC	SELENOO	-0.09	0.15	-0.61	0.539	0.914
CERAD	Astro	SELENOP	-0.06	0.04	-1.58	0.114	0.262
CERAD	EN_L2_3_IT	SELENOP	0.03	0.04	0.70	0.482	0.699
CERAD	EN_L3_5_IT_1	SELENOP	-0.23	0.14	-1.70	0.0897	0.319
CERAD	EN_L3_5_IT_2	SELENOP	-0.04	0.05	-0.74	0.457	0.7
CERAD	EN_L3_5_IT_3	SELENOP	0.02	0.05	0.45	0.651	0.809
CERAD	EN_L6_CT	SELENOP	-0.17	0.17	-1.00	0.319	0.646
CERAD	EN_L6_IT_1	SELENOP	0.02	0.17	0.12	0.901	0.974
CERAD	Endo	SELENOP	-0.09	0.06	-1.50	0.133	0.515
CERAD	IN_ADARB2	SELENOP	-0.04	0.06	-0.56	0.579	0.838
CERAD	IN_LAMP5_RELN	SELENOP	0.04	0.07	0.54	0.589	0.865
CERAD	IN_PVALB	SELENOP	0.01	0.05	0.12	0.907	0.978
CERAD	IN_SST	SELENOP	-0.03	0.06	-0.53	0.594	0.854
CERAD	IN_VIP	SELENOP	-0.04	0.04	-0.86	0.388	0.628
CERAD	Micro	SELENOP	0.10	0.05	2.16	0.0308	0.156
CERAD	OPC	SELENOP	0.04	0.05	0.93	0.352	0.699
CERAD	Oligo	SELENOP	0.09	0.03	3.00	0.00273	0.0228
CERAD	PC	SELENOP	-0.16	0.12	-1.30	0.193	0.777
CERAD	PVM	SELENOP	-0.01	0.11	-0.10	0.92	0.993
CERAD	Astro	SELENOS	-0.06	0.03	-2.20	0.0281	0.101
CERAD	EN_L2_3_IT	SELENOS	-0.02	0.03	-0.93	0.353	0.589
CERAD	EN_L3_5_IT_1	SELENOS	-0.03	0.05	-0.65	0.515	0.766
CERAD	EN_L3_5_IT_2	SELENOS	-0.04	0.03	-1.10	0.273	0.537
CERAD	EN_L3_5_IT_3	SELENOS	-0.05	0.03	-1.38	0.166	0.368
CERAD	EN_L5_6_NP	SELENOS	-0.06	0.06	-0.96	0.339	0.772
CERAD	EN_L6B	SELENOS	-0.11	0.14	-0.80	0.422	0.747
CERAD	EN_L6_CT	SELENOS	0.03	0.20	0.14	0.886	0.958
CERAD	EN_L6_IT_1	SELENOS	-0.08	0.05	-1.53	0.127	0.464
CERAD	EN_L6_IT_2	SELENOS	0.11	0.15	0.69	0.489	0.828
CERAD	Endo	SELENOS	0.03	0.16	0.17	0.863	0.963
CERAD	IN_ADARB2	SELENOS	0.01	0.05	0.25	0.803	0.936
CERAD	IN_LAMP5_LHX6	SELENOS	-0.09	0.07	-1.22	0.224	0.596
CERAD	IN_LAMP5_RELN	SELENOS	0.06	0.05	1.15	0.251	0.653
CERAD	IN_PVALB	SELENOS	-0.01	0.03	-0.40	0.69	0.909
CERAD	IN_SST	SELENOS	-0.03	0.04	-0.69	0.49	0.801
CERAD	IN_VIP	SELENOS	-0.05	0.03	-1.53	0.126	0.336
CERAD	Micro	SELENOS	0.00	0.04	0.04	0.968	0.988
CERAD	OPC	SELENOS	-0.01	0.03	-0.32	0.751	0.915
CERAD	Oligo	SELENOS	-0.02	0.02	-1.03	0.301	0.514
CERAD	PC	SELENOS	-0.14	0.12	-1.21	0.227	0.796
CERAD	Astro	SELENOT	-0.09	0.02	-3.73	0.000193	0.00276
CERAD	EN_L2_3_IT	SELENOT	0.05	0.02	3.28	0.00106	0.0158
CERAD	EN_L3_5_IT_1	SELENOT	0.05	0.03	1.83	0.0673	0.274
CERAD	EN_L3_5_IT_2	SELENOT	0.05	0.02	2.55	0.0109	0.0754
CERAD	EN_L3_5_IT_3	SELENOT	0.03	0.02	1.53	0.125	0.311
CERAD	EN_L5_6_NP	SELENOT	0.03	0.04	0.78	0.437	0.836
CERAD	EN_L5_ET	SELENOT	0.30	0.27	1.10	0.271	0.999
CERAD	EN_L6B	SELENOT	0.04	0.03	1.41	0.159	0.496
CERAD	EN_L6_CT	SELENOT	0.01	0.03	0.43	0.666	0.872
CERAD	EN_L6_IT_1	SELENOT	0.03	0.03	1.17	0.243	0.605
CERAD	EN_L6_IT_2	SELENOT	0.10	0.04	2.57	0.0102	0.176
CERAD	Endo	SELENOT	-0.20	0.12	-1.65	0.0997	0.458
CERAD	IN_ADARB2	SELENOT	0.03	0.03	0.84	0.399	0.721
CERAD	IN_LAMP5_LHX6	SELENOT	0.01	0.03	0.29	0.768	0.927
CERAD	IN_LAMP5_RELN	SELENOT	-0.03	0.03	-1.09	0.275	0.673
CERAD	IN_PVALB	SELENOT	0.01	0.02	0.52	0.601	0.876
CERAD	IN_PVALB_CHC	SELENOT	0.00	0.04	0.11	0.911	0.979
CERAD	IN_SST	SELENOT	0.02	0.02	0.71	0.477	0.796
CERAD	IN_VIP	SELENOT	0.01	0.02	0.79	0.428	0.663
CERAD	Micro	SELENOT	0.01	0.03	0.27	0.789	0.918
CERAD	OPC	SELENOT	-0.01	0.02	-0.71	0.48	0.781
CERAD	Oligo	SELENOT	-0.03	0.02	-1.55	0.122	0.289
CERAD	PC	SELENOT	-0.08	0.06	-1.44	0.149	0.741
CERAD	OPC	SELENOV	-0.07	0.06	-1.11	0.268	0.635
CERAD	Astro	SELENOW	0.07	0.03	2.75	0.00602	0.0339
CERAD	EN_L2_3_IT	SELENOW	0.01	0.02	0.36	0.715	0.854
CERAD	EN_L3_5_IT_1	SELENOW	-0.03	0.03	-1.32	0.188	0.471
CERAD	EN_L3_5_IT_2	SELENOW	-0.01	0.02	-0.22	0.823	0.921
CERAD	EN_L3_5_IT_3	SELENOW	-0.03	0.02	-1.41	0.158	0.357
CERAD	EN_L5_6_NP	SELENOW	0.06	0.04	1.63	0.103	0.539
CERAD	EN_L5_ET	SELENOW	0.17	0.24	0.73	0.464	0.999
CERAD	EN_L6B	SELENOW	-0.06	0.04	-1.57	0.117	0.43
CERAD	EN_L6_CT	SELENOW	-0.00	0.03	-0.14	0.89	0.96
CERAD	EN_L6_IT_1	SELENOW	-0.00	0.03	-0.12	0.908	0.976
CERAD	EN_L6_IT_2	SELENOW	0.03	0.04	0.84	0.402	0.777
CERAD	Endo	SELENOW	0.03	0.06	0.52	0.6	0.862
CERAD	IN_ADARB2	SELENOW	0.04	0.03	1.28	0.199	0.543
CERAD	IN_LAMP5_LHX6	SELENOW	0.06	0.04	1.80	0.0713	0.371
CERAD	IN_LAMP5_RELN	SELENOW	-0.02	0.03	-0.68	0.495	0.817
CERAD	IN_PVALB	SELENOW	0.02	0.02	0.89	0.374	0.751
CERAD	IN_PVALB_CHC	SELENOW	0.04	0.04	0.89	0.374	0.755
CERAD	IN_SST	SELENOW	0.01	0.03	0.44	0.659	0.881
CERAD	IN_VIP	SELENOW	-0.02	0.02	-0.89	0.374	0.617
CERAD	Micro	SELENOW	0.02	0.03	0.52	0.601	0.821
CERAD	OPC	SELENOW	-0.02	0.02	-0.72	0.469	0.775
CERAD	Oligo	SELENOW	-0.05	0.02	-2.58	0.00986	0.0545
CERAD	PC	SELENOW	-0.09	0.05	-1.92	0.0546	0.605
CERAD	EN_L2_3_IT	SELL	-0.32	0.10	-3.17	0.00153	0.02
CERAD	Micro	SELL	0.03	0.09	0.37	0.71	0.881
CERAD	Oligo	SELL	-0.02	0.07	-0.35	0.729	0.851
CERAD	Astro	SELP	-0.08	0.09	-0.90	0.366	0.562
CERAD	EN_L2_3_IT	SELP	-0.27	0.09	-2.95	0.00319	0.0323
CERAD	EN_L3_5_IT_2	SELP	-0.18	0.10	-1.80	0.0724	0.253
CERAD	EN_L3_5_IT_3	SELP	-0.53	0.30	-1.75	0.0808	0.237
CERAD	EN_L6_IT_1	SELP	-0.38	0.30	-1.29	0.198	0.56
CERAD	Oligo	SELP	-0.24	0.08	-3.01	0.00258	0.0219
CERAD	Micro	SELPLG	0.02	0.06	0.38	0.701	0.876
CERAD	Astro	SEM1	0.17	0.04	3.84	0.000122	0.00199
CERAD	EN_L2_3_IT	SEM1	0.11	0.03	3.76	0.00017	0.00469
CERAD	EN_L3_5_IT_1	SEM1	0.12	0.03	3.91	9.15e-05	0.00486
CERAD	EN_L3_5_IT_2	SEM1	0.13	0.04	3.67	0.000243	0.00539
CERAD	EN_L3_5_IT_3	SEM1	0.16	0.04	4.44	8.99e-06	0.000314
CERAD	EN_L5_6_NP	SEM1	0.12	0.05	2.43	0.0153	0.275
CERAD	EN_L5_ET	SEM1	0.45	0.24	1.91	0.056	0.903
CERAD	EN_L6B	SEM1	0.12	0.04	2.92	0.00345	0.0657
CERAD	EN_L6_CT	SEM1	0.10	0.04	2.28	0.0226	0.155
CERAD	EN_L6_IT_1	SEM1	0.12	0.04	3.29	0.000985	0.0327
CERAD	EN_L6_IT_2	SEM1	0.09	0.04	2.16	0.0307	0.289
CERAD	Endo	SEM1	0.09	0.06	1.48	0.139	0.524
CERAD	IN_ADARB2	SEM1	0.12	0.04	3.12	0.00181	0.0629
CERAD	IN_LAMP5_LHX6	SEM1	0.09	0.04	2.17	0.0299	0.252
CERAD	IN_LAMP5_RELN	SEM1	0.07	0.03	2.06	0.039	0.312
CERAD	IN_PVALB	SEM1	0.13	0.03	3.85	0.00012	0.0123
CERAD	IN_PVALB_CHC	SEM1	0.12	0.04	2.84	0.00445	0.0873
CERAD	IN_SST	SEM1	0.09	0.04	2.42	0.0153	0.198
CERAD	IN_VIP	SEM1	0.15	0.03	4.24	2.27e-05	0.00142
CERAD	Micro	SEM1	0.08	0.04	2.40	0.0164	0.103
CERAD	OPC	SEM1	0.16	0.05	3.52	0.000431	0.0431
CERAD	Oligo	SEM1	0.21	0.04	4.70	2.64e-06	0.000215
CERAD	PC	SEM1	0.20	0.07	3.03	0.00247	0.307
CERAD	PVM	SEM1	-0.07	0.22	-0.31	0.757	0.981
CERAD	SMC	SEM1	0.26	0.13	1.97	0.0491	0.816
CERAD	VLMC	SEM1	0.14	0.07	1.98	0.048	0.335
CERAD	Astro	SEMA3A	0.10	0.04	2.66	0.00774	0.0404
CERAD	EN_L2_3_IT	SEMA3A	-0.02	0.06	-0.28	0.779	0.889
CERAD	EN_L3_5_IT_1	SEMA3A	-0.13	0.09	-1.55	0.121	0.374
CERAD	EN_L3_5_IT_2	SEMA3A	0.03	0.04	0.79	0.427	0.676
CERAD	EN_L3_5_IT_3	SEMA3A	-0.07	0.06	-1.33	0.185	0.392
CERAD	EN_L5_6_NP	SEMA3A	0.12	0.05	2.37	0.0177	0.29
CERAD	EN_L6B	SEMA3A	0.01	0.03	0.46	0.645	0.871
CERAD	EN_L6_CT	SEMA3A	0.01	0.03	0.20	0.838	0.942
CERAD	EN_L6_IT_1	SEMA3A	0.09	0.05	1.69	0.0918	0.403
CERAD	EN_L6_IT_2	SEMA3A	-0.22	0.10	-2.19	0.0282	0.277
CERAD	IN_ADARB2	SEMA3A	-0.04	0.07	-0.60	0.549	0.821
CERAD	IN_PVALB	SEMA3A	-0.03	0.06	-0.54	0.589	0.871
CERAD	IN_PVALB_CHC	SEMA3A	0.13	0.09	1.41	0.159	0.565
CERAD	IN_SST	SEMA3A	-0.07	0.05	-1.23	0.217	0.607
CERAD	IN_VIP	SEMA3A	-0.01	0.05	-0.20	0.843	0.924
CERAD	Micro	SEMA3A	0.05	0.05	0.88	0.378	0.663
CERAD	OPC	SEMA3A	0.05	0.05	1.03	0.301	0.662
CERAD	Oligo	SEMA3A	-0.00	0.03	-0.05	0.964	0.981
CERAD	Astro	SEMA3B	-0.00	0.04	-0.08	0.94	0.97
CERAD	EN_L2_3_IT	SEMA3B	-0.04	0.05	-0.94	0.345	0.582
CERAD	EN_L3_5_IT_2	SEMA3B	-0.09	0.06	-1.62	0.105	0.314
CERAD	EN_L3_5_IT_3	SEMA3B	-0.05	0.06	-0.85	0.395	0.617
CERAD	Endo	SEMA3B	-0.37	0.17	-2.16	0.031	0.283
CERAD	IN_PVALB	SEMA3B	-0.14	0.06	-2.40	0.0162	0.203
CERAD	IN_SST	SEMA3B	-0.10	0.07	-1.41	0.159	0.539
CERAD	IN_VIP	SEMA3B	-0.11	0.06	-1.88	0.0603	0.219
CERAD	Micro	SEMA3B	-0.01	0.06	-0.21	0.83	0.937
CERAD	OPC	SEMA3B	-0.11	0.05	-2.07	0.0383	0.302
CERAD	Oligo	SEMA3B	-0.22	0.03	-6.26	3.88e-10	8.22e-07
CERAD	Astro	SEMA3C	0.11	0.05	2.30	0.0213	0.0829
CERAD	EN_L2_3_IT	SEMA3C	0.10	0.05	1.98	0.0479	0.18
CERAD	EN_L3_5_IT_2	SEMA3C	-0.01	0.06	-0.14	0.886	0.952
CERAD	EN_L3_5_IT_3	SEMA3C	-0.13	0.06	-2.10	0.0357	0.138
CERAD	EN_L5_6_NP	SEMA3C	0.07	0.10	0.74	0.459	0.843
CERAD	EN_L6B	SEMA3C	0.10	0.05	2.03	0.0423	0.263
CERAD	EN_L6_IT_1	SEMA3C	0.24	0.10	2.46	0.014	0.158
CERAD	IN_ADARB2	SEMA3C	0.05	0.05	0.94	0.345	0.683
CERAD	IN_PVALB	SEMA3C	0.00	0.08	0.04	0.966	0.991
CERAD	IN_SST	SEMA3C	0.10	0.08	1.20	0.231	0.622
CERAD	IN_VIP	SEMA3C	0.08	0.04	1.78	0.0752	0.251
CERAD	Micro	SEMA3C	-0.12	0.06	-1.90	0.0573	0.23
CERAD	OPC	SEMA3C	-0.09	0.06	-1.34	0.182	0.553
CERAD	Oligo	SEMA3C	0.05	0.03	1.54	0.124	0.292
CERAD	VLMC	SEMA3C	0.25	0.12	2.08	0.0372	0.303
CERAD	Astro	SEMA3D	0.38	0.06	6.29	3.1e-10	9.42e-08
CERAD	EN_L2_3_IT	SEMA3D	0.15	0.08	1.89	0.0593	0.205
CERAD	EN_L3_5_IT_3	SEMA3D	-0.32	0.09	-3.64	0.000269	0.00433
CERAD	EN_L6B	SEMA3D	-0.20	0.07	-2.72	0.00659	0.0944
CERAD	EN_L6_CT	SEMA3D	-0.35	0.31	-1.14	0.253	0.582
CERAD	EN_L6_IT_1	SEMA3D	0.18	0.09	1.96	0.0502	0.305
CERAD	IN_PVALB	SEMA3D	-0.01	0.08	-0.10	0.924	0.982
CERAD	IN_SST	SEMA3D	0.03	0.08	0.39	0.694	0.895
CERAD	Oligo	SEMA3D	0.05	0.05	1.00	0.316	0.528
CERAD	Astro	SEMA3E	-0.05	0.09	-0.50	0.614	0.767
CERAD	EN_L2_3_IT	SEMA3E	-0.07	0.10	-0.69	0.491	0.705
CERAD	EN_L3_5_IT_1	SEMA3E	-0.15	0.10	-1.46	0.145	0.412
CERAD	EN_L3_5_IT_2	SEMA3E	-0.11	0.07	-1.58	0.114	0.327
CERAD	EN_L3_5_IT_3	SEMA3E	0.06	0.05	1.22	0.222	0.439
CERAD	EN_L5_6_NP	SEMA3E	0.02	0.03	0.45	0.651	0.915
CERAD	EN_L5_ET	SEMA3E	-0.91	0.43	-2.14	0.0322	0.866
CERAD	EN_L6B	SEMA3E	-0.07	0.04	-1.67	0.0947	0.388
CERAD	EN_L6_CT	SEMA3E	-0.02	0.02	-0.88	0.379	0.696
CERAD	EN_L6_IT_1	SEMA3E	-0.54	0.25	-2.14	0.0322	0.242
CERAD	Endo	SEMA3E	0.29	0.26	1.14	0.254	0.65
CERAD	IN_PVALB	SEMA3E	-0.04	0.11	-0.36	0.716	0.918
CERAD	IN_SST	SEMA3E	-0.11	0.10	-1.09	0.276	0.662
CERAD	IN_VIP	SEMA3E	0.00	0.08	0.00	1	1
CERAD	OPC	SEMA3E	0.12	0.05	2.35	0.019	0.233
CERAD	Oligo	SEMA3E	-0.04	0.09	-0.42	0.678	0.818
CERAD	EN_L2_3_IT	SEMA3F	0.12	0.05	2.51	0.0122	0.0767
CERAD	EN_L3_5_IT_2	SEMA3F	0.07	0.15	0.45	0.651	0.826
CERAD	EN_L3_5_IT_3	SEMA3F	0.56	0.18	3.19	0.0014	0.0147
CERAD	Endo	SEMA3F	0.36	0.21	1.69	0.0905	0.439
CERAD	IN_LAMP5_RELN	SEMA3F	-0.13	0.06	-2.17	0.03	0.282
CERAD	Endo	SEMA3G	-0.44	0.19	-2.37	0.0179	0.217
CERAD	Astro	SEMA4A	-0.15	0.05	-3.21	0.00134	0.0113
CERAD	EN_L2_3_IT	SEMA4A	0.08	0.03	2.59	0.00948	0.0651
CERAD	EN_L3_5_IT_1	SEMA4A	0.10	0.04	2.36	0.0184	0.135
CERAD	EN_L3_5_IT_2	SEMA4A	0.19	0.05	4.28	1.84e-05	0.000778
CERAD	EN_L3_5_IT_3	SEMA4A	0.11	0.04	2.86	0.00423	0.0324
CERAD	EN_L5_6_NP	SEMA4A	0.10	0.05	1.88	0.0597	0.452
CERAD	EN_L6B	SEMA4A	0.09	0.05	1.88	0.0596	0.309
CERAD	EN_L6_CT	SEMA4A	0.15	0.04	3.46	0.000539	0.0141
CERAD	EN_L6_IT_1	SEMA4A	0.07	0.06	1.12	0.262	0.625
CERAD	IN_ADARB2	SEMA4A	0.06	0.05	1.29	0.195	0.54
CERAD	IN_LAMP5_LHX6	SEMA4A	0.17	0.06	2.72	0.00653	0.12
CERAD	IN_LAMP5_RELN	SEMA4A	0.09	0.07	1.43	0.152	0.548
CERAD	IN_PVALB	SEMA4A	0.16	0.05	2.89	0.00379	0.0917
CERAD	IN_SST	SEMA4A	0.03	0.04	0.64	0.521	0.815
CERAD	IN_VIP	SEMA4A	0.11	0.03	3.43	0.000605	0.0129
CERAD	Oligo	SEMA4A	-0.08	0.04	-1.90	0.0569	0.173
CERAD	Astro	SEMA4B	-0.08	0.03	-2.79	0.00526	0.0309
CERAD	EN_L2_3_IT	SEMA4B	-0.04	0.02	-2.49	0.0127	0.0789
CERAD	EN_L3_5_IT_1	SEMA4B	0.02	0.03	0.80	0.422	0.7
CERAD	EN_L3_5_IT_2	SEMA4B	-0.00	0.02	-0.04	0.965	0.987
CERAD	EN_L3_5_IT_3	SEMA4B	-0.04	0.02	-2.12	0.0337	0.132
CERAD	EN_L5_6_NP	SEMA4B	-0.01	0.04	-0.22	0.826	0.965
CERAD	EN_L5_ET	SEMA4B	-0.58	0.35	-1.67	0.094	0.967
CERAD	EN_L6B	SEMA4B	-0.05	0.04	-1.15	0.249	0.605
CERAD	EN_L6_CT	SEMA4B	-0.01	0.03	-0.18	0.861	0.95
CERAD	EN_L6_IT_1	SEMA4B	-0.01	0.03	-0.29	0.772	0.928
CERAD	EN_L6_IT_2	SEMA4B	-0.02	0.04	-0.60	0.547	0.851
CERAD	IN_ADARB2	SEMA4B	-0.06	0.03	-1.95	0.0514	0.306
CERAD	IN_LAMP5_LHX6	SEMA4B	-0.06	0.03	-1.80	0.0712	0.371
CERAD	IN_LAMP5_RELN	SEMA4B	-0.00	0.03	-0.00	0.999	1
CERAD	IN_PVALB	SEMA4B	0.02	0.02	1.12	0.261	0.667
CERAD	IN_PVALB_CHC	SEMA4B	0.01	0.04	0.23	0.818	0.954
CERAD	IN_SST	SEMA4B	0.03	0.03	1.06	0.289	0.671
CERAD	IN_VIP	SEMA4B	0.02	0.02	1.15	0.249	0.492
CERAD	Micro	SEMA4B	0.09	0.06	1.53	0.126	0.37
CERAD	OPC	SEMA4B	0.05	0.05	1.03	0.305	0.664
CERAD	Oligo	SEMA4B	0.14	0.06	2.23	0.0255	0.101
CERAD	PC	SEMA4B	0.16	0.15	1.03	0.304	0.842
CERAD	Astro	SEMA4C	-0.14	0.03	-4.21	2.56e-05	0.000619
CERAD	EN_L2_3_IT	SEMA4C	-0.03	0.03	-1.13	0.258	0.495
CERAD	EN_L3_5_IT_1	SEMA4C	-0.00	0.05	-0.05	0.961	0.985
CERAD	EN_L3_5_IT_2	SEMA4C	-0.04	0.03	-1.14	0.254	0.517
CERAD	EN_L3_5_IT_3	SEMA4C	-0.06	0.04	-1.48	0.138	0.33
CERAD	EN_L5_6_NP	SEMA4C	0.02	0.17	0.11	0.914	0.985
CERAD	EN_L6B	SEMA4C	0.11	0.07	1.69	0.092	0.383
CERAD	EN_L6_CT	SEMA4C	-0.05	0.06	-0.81	0.419	0.726
CERAD	EN_L6_IT_1	SEMA4C	0.01	0.05	0.15	0.88	0.968
CERAD	EN_L6_IT_2	SEMA4C	-0.13	0.07	-1.76	0.0793	0.416
CERAD	IN_ADARB2	SEMA4C	0.05	0.06	0.93	0.354	0.689
CERAD	IN_LAMP5_RELN	SEMA4C	-0.01	0.06	-0.17	0.869	0.964
CERAD	IN_PVALB	SEMA4C	-0.09	0.05	-1.83	0.0677	0.397
CERAD	IN_SST	SEMA4C	-0.04	0.05	-0.81	0.416	0.763
CERAD	IN_VIP	SEMA4C	-0.08	0.04	-1.92	0.0547	0.207
CERAD	Micro	SEMA4C	-0.05	0.04	-1.13	0.258	0.547
CERAD	OPC	SEMA4C	-0.04	0.04	-0.96	0.335	0.689
CERAD	Oligo	SEMA4C	-0.09	0.03	-2.97	0.00297	0.0241
CERAD	Adaptive	SEMA4D	-0.02	0.08	-0.30	0.767	0.973
CERAD	Astro	SEMA4D	-0.08	0.03	-2.95	0.00314	0.0212
CERAD	EN_L2_3_IT	SEMA4D	0.01	0.02	0.53	0.596	0.779
CERAD	EN_L3_5_IT_1	SEMA4D	0.01	0.02	0.38	0.703	0.875
CERAD	EN_L3_5_IT_2	SEMA4D	-0.03	0.02	-1.56	0.119	0.337
CERAD	EN_L3_5_IT_3	SEMA4D	0.02	0.02	0.75	0.454	0.669
CERAD	EN_L5_6_NP	SEMA4D	-0.02	0.03	-0.47	0.637	0.913
CERAD	EN_L5_ET	SEMA4D	0.55	0.33	1.70	0.0887	0.967
CERAD	EN_L6B	SEMA4D	-0.02	0.03	-0.51	0.612	0.854
CERAD	EN_L6_CT	SEMA4D	0.02	0.03	0.64	0.519	0.793
CERAD	EN_L6_IT_1	SEMA4D	-0.02	0.03	-0.82	0.41	0.75
CERAD	EN_L6_IT_2	SEMA4D	0.01	0.04	0.21	0.837	0.952
CERAD	IN_ADARB2	SEMA4D	0.04	0.03	1.14	0.253	0.605
CERAD	IN_LAMP5_LHX6	SEMA4D	0.02	0.04	0.45	0.655	0.885
CERAD	IN_LAMP5_RELN	SEMA4D	0.07	0.03	2.16	0.0306	0.285
CERAD	IN_PVALB	SEMA4D	-0.01	0.03	-0.37	0.708	0.914
CERAD	IN_PVALB_CHC	SEMA4D	-0.01	0.06	-0.22	0.826	0.956
CERAD	IN_SST	SEMA4D	0.04	0.03	1.40	0.161	0.542
CERAD	IN_VIP	SEMA4D	0.00	0.02	0.11	0.912	0.962
CERAD	Micro	SEMA4D	-0.11	0.04	-2.90	0.00377	0.0379
CERAD	OPC	SEMA4D	0.01	0.02	0.61	0.544	0.82
CERAD	Oligo	SEMA4D	-0.05	0.02	-2.72	0.00647	0.0408
CERAD	PC	SEMA4D	-0.04	0.14	-0.29	0.775	0.966
CERAD	PVM	SEMA4D	0.10	0.09	1.17	0.24	0.823
CERAD	VLMC	SEMA4D	-0.02	0.07	-0.23	0.822	0.96
CERAD	Astro	SEMA4F	-0.05	0.04	-1.39	0.165	0.335
CERAD	EN_L2_3_IT	SEMA4F	-0.02	0.01	-1.76	0.0782	0.242
CERAD	EN_L3_5_IT_1	SEMA4F	0.00	0.02	0.10	0.92	0.971
CERAD	EN_L3_5_IT_2	SEMA4F	0.00	0.02	0.16	0.872	0.945
CERAD	EN_L3_5_IT_3	SEMA4F	-0.02	0.02	-1.38	0.167	0.369
CERAD	EN_L5_6_NP	SEMA4F	-0.03	0.04	-0.83	0.406	0.815
CERAD	EN_L5_ET	SEMA4F	0.11	0.33	0.33	0.74	0.999
CERAD	EN_L6B	SEMA4F	-0.09	0.04	-2.06	0.0392	0.252
CERAD	EN_L6_CT	SEMA4F	-0.05	0.03	-1.55	0.122	0.405
CERAD	EN_L6_IT_1	SEMA4F	-0.00	0.03	-0.02	0.982	0.995
CERAD	EN_L6_IT_2	SEMA4F	0.09	0.04	2.11	0.0346	0.303
CERAD	IN_ADARB2	SEMA4F	-0.01	0.03	-0.42	0.677	0.884
CERAD	IN_LAMP5_LHX6	SEMA4F	-0.01	0.04	-0.34	0.733	0.914
CERAD	IN_LAMP5_RELN	SEMA4F	-0.06	0.03	-1.92	0.0553	0.364
CERAD	IN_PVALB	SEMA4F	0.04	0.03	1.59	0.112	0.483
CERAD	IN_PVALB_CHC	SEMA4F	-0.05	0.06	-0.91	0.363	0.747
CERAD	IN_SST	SEMA4F	0.00	0.03	0.15	0.882	0.964
CERAD	IN_VIP	SEMA4F	0.02	0.02	0.79	0.431	0.665
CERAD	OPC	SEMA4F	-0.08	0.05	-1.77	0.0769	0.399
CERAD	Oligo	SEMA4F	-0.03	0.03	-1.04	0.298	0.511
CERAD	Astro	SEMA4G	-0.02	0.03	-0.69	0.487	0.671
CERAD	EN_L2_3_IT	SEMA4G	-0.01	0.04	-0.17	0.866	0.938
CERAD	EN_L3_5_IT_1	SEMA4G	0.05	0.04	1.27	0.203	0.489
CERAD	EN_L3_5_IT_2	SEMA4G	0.04	0.04	0.94	0.346	0.611
CERAD	EN_L3_5_IT_3	SEMA4G	0.05	0.05	1.03	0.301	0.53
CERAD	EN_L5_6_NP	SEMA4G	-0.09	0.05	-1.70	0.0884	0.516
CERAD	EN_L6_CT	SEMA4G	-0.13	0.15	-0.85	0.395	0.707
CERAD	EN_L6_IT_1	SEMA4G	-0.07	0.19	-0.38	0.707	0.901
CERAD	IN_ADARB2	SEMA4G	-0.02	0.04	-0.56	0.578	0.838
CERAD	IN_LAMP5_LHX6	SEMA4G	-0.12	0.05	-2.25	0.0242	0.23
CERAD	IN_LAMP5_RELN	SEMA4G	-0.03	0.05	-0.56	0.574	0.858
CERAD	IN_PVALB	SEMA4G	-0.04	0.03	-1.48	0.14	0.529
CERAD	IN_PVALB_CHC	SEMA4G	0.11	0.06	1.88	0.0604	0.37
CERAD	IN_SST	SEMA4G	-0.03	0.04	-0.92	0.358	0.722
CERAD	IN_VIP	SEMA4G	-0.04	0.02	-1.62	0.106	0.305
CERAD	OPC	SEMA4G	-0.07	0.04	-1.78	0.0749	0.396
CERAD	Oligo	SEMA4G	-0.03	0.03	-0.83	0.405	0.613
CERAD	Astro	SEMA5A	-0.00	0.06	-0.05	0.964	0.981
CERAD	EN_L2_3_IT	SEMA5A	0.05	0.05	0.96	0.337	0.574
CERAD	EN_L3_5_IT_1	SEMA5A	-0.11	0.04	-2.49	0.0129	0.111
CERAD	EN_L3_5_IT_2	SEMA5A	-0.08	0.06	-1.44	0.15	0.382
CERAD	EN_L3_5_IT_3	SEMA5A	-0.37	0.07	-5.60	2.1e-08	2.53e-06
CERAD	EN_L5_6_NP	SEMA5A	-0.09	0.11	-0.89	0.372	0.794
CERAD	EN_L6B	SEMA5A	-0.18	0.09	-1.97	0.0493	0.283
CERAD	EN_L6_CT	SEMA5A	-0.05	0.05	-1.11	0.266	0.597
CERAD	EN_L6_IT_1	SEMA5A	-0.25	0.08	-3.33	0.000873	0.0303
CERAD	EN_L6_IT_2	SEMA5A	-0.11	0.11	-1.04	0.297	0.703
CERAD	IN_ADARB2	SEMA5A	-0.10	0.06	-1.59	0.111	0.431
CERAD	IN_LAMP5_RELN	SEMA5A	-0.13	0.07	-1.68	0.0929	0.456
CERAD	IN_PVALB	SEMA5A	-0.09	0.06	-1.52	0.128	0.512
CERAD	IN_PVALB_CHC	SEMA5A	-0.03	0.09	-0.38	0.706	0.915
CERAD	IN_SST	SEMA5A	0.17	0.08	2.05	0.0404	0.314
CERAD	IN_VIP	SEMA5A	0.06	0.03	2.41	0.0161	0.0989
CERAD	Micro	SEMA5A	0.08	0.06	1.31	0.191	0.466
CERAD	OPC	SEMA5A	0.05	0.03	2.09	0.037	0.298
CERAD	Oligo	SEMA5A	0.14	0.05	2.91	0.00361	0.0275
CERAD	PC	SEMA5A	0.02	0.05	0.30	0.767	0.966
CERAD	SMC	SEMA5A	-0.01	0.18	-0.05	0.959	0.997
CERAD	VLMC	SEMA5A	-0.12	0.08	-1.45	0.146	0.532
CERAD	Astro	SEMA5B	0.36	0.06	6.55	5.65e-11	2.53e-08
CERAD	EN_L2_3_IT	SEMA5B	-0.10	0.03	-3.04	0.00235	0.0265
CERAD	EN_L3_5_IT_1	SEMA5B	-0.22	0.06	-3.98	6.84e-05	0.00408
CERAD	EN_L3_5_IT_2	SEMA5B	-0.05	0.04	-1.44	0.151	0.383
CERAD	EN_L3_5_IT_3	SEMA5B	-0.18	0.05	-3.51	0.000456	0.00636
CERAD	EN_L5_6_NP	SEMA5B	-0.07	0.04	-1.72	0.0863	0.514
CERAD	EN_L6B	SEMA5B	0.17	0.24	0.71	0.477	0.785
CERAD	EN_L6_CT	SEMA5B	-0.23	0.04	-5.85	5.01e-09	1.59e-06
CERAD	EN_L6_IT_1	SEMA5B	-0.05	0.04	-1.19	0.235	0.599
CERAD	EN_L6_IT_2	SEMA5B	-0.13	0.07	-1.82	0.0694	0.398
CERAD	IN_ADARB2	SEMA5B	0.01	0.04	0.19	0.848	0.952
CERAD	IN_LAMP5_LHX6	SEMA5B	-0.04	0.04	-0.99	0.323	0.687
CERAD	IN_LAMP5_RELN	SEMA5B	0.06	0.04	1.40	0.162	0.56
CERAD	IN_PVALB	SEMA5B	0.05	0.18	0.29	0.769	0.937
CERAD	IN_PVALB_CHC	SEMA5B	0.12	0.08	1.44	0.15	0.552
CERAD	IN_SST	SEMA5B	0.22	0.06	3.74	0.000181	0.0184
CERAD	IN_VIP	SEMA5B	0.12	0.04	3.27	0.00106	0.018
CERAD	OPC	SEMA5B	0.02	0.04	0.45	0.653	0.877
CERAD	Oligo	SEMA5B	-0.03	0.05	-0.70	0.483	0.676
CERAD	Astro	SEMA6A	0.01	0.03	0.37	0.708	0.831
CERAD	EN_L2_3_IT	SEMA6A	0.06	0.04	1.51	0.13	0.333
CERAD	EN_L3_5_IT_1	SEMA6A	0.01	0.05	0.11	0.915	0.968
CERAD	EN_L3_5_IT_2	SEMA6A	0.10	0.05	2.02	0.0433	0.184
CERAD	EN_L3_5_IT_3	SEMA6A	0.09	0.04	2.50	0.0124	0.0674
CERAD	EN_L5_6_NP	SEMA6A	0.05	0.05	0.92	0.357	0.783
CERAD	EN_L5_ET	SEMA6A	-0.40	0.16	-2.48	0.0133	0.735
CERAD	EN_L6B	SEMA6A	0.30	0.20	1.51	0.132	0.454
CERAD	EN_L6_CT	SEMA6A	0.20	0.07	3.02	0.00254	0.0398
CERAD	EN_L6_IT_1	SEMA6A	0.15	0.05	3.09	0.00203	0.0514
CERAD	EN_L6_IT_2	SEMA6A	0.20	0.22	0.91	0.365	0.751
CERAD	Endo	SEMA6A	-0.09	0.06	-1.48	0.138	0.524
CERAD	IN_ADARB2	SEMA6A	-0.05	0.03	-1.56	0.12	0.444
CERAD	IN_LAMP5_LHX6	SEMA6A	-0.04	0.04	-0.87	0.382	0.729
CERAD	IN_LAMP5_RELN	SEMA6A	-0.09	0.04	-2.26	0.024	0.258
CERAD	IN_PVALB	SEMA6A	-0.09	0.04	-2.41	0.0161	0.202
CERAD	IN_PVALB_CHC	SEMA6A	-0.19	0.19	-0.99	0.325	0.727
CERAD	IN_SST	SEMA6A	-0.01	0.03	-0.39	0.7	0.898
CERAD	IN_VIP	SEMA6A	0.03	0.03	0.91	0.364	0.608
CERAD	Micro	SEMA6A	-0.12	0.05	-2.48	0.0131	0.0884
CERAD	OPC	SEMA6A	0.04	0.02	2.13	0.0331	0.285
CERAD	Oligo	SEMA6A	-0.01	0.02	-0.61	0.543	0.722
CERAD	PC	SEMA6A	-0.36	0.18	-1.98	0.0472	0.581
CERAD	Astro	SEMA6B	0.02	0.04	0.67	0.503	0.685
CERAD	EN_L2_3_IT	SEMA6B	-0.03	0.02	-1.67	0.0954	0.274
CERAD	EN_L3_5_IT_1	SEMA6B	-0.02	0.02	-0.70	0.483	0.743
CERAD	EN_L3_5_IT_2	SEMA6B	-0.01	0.02	-0.63	0.529	0.751
CERAD	EN_L3_5_IT_3	SEMA6B	-0.04	0.02	-1.98	0.0478	0.167
CERAD	EN_L5_6_NP	SEMA6B	-0.05	0.03	-1.35	0.176	0.639
CERAD	EN_L5_ET	SEMA6B	0.55	0.31	1.75	0.0801	0.967
CERAD	EN_L6B	SEMA6B	-0.02	0.03	-0.63	0.532	0.817
CERAD	EN_L6_CT	SEMA6B	-0.03	0.03	-0.98	0.328	0.654
CERAD	EN_L6_IT_1	SEMA6B	-0.03	0.03	-1.26	0.208	0.571
CERAD	EN_L6_IT_2	SEMA6B	-0.01	0.03	-0.41	0.681	0.901
CERAD	Endo	SEMA6B	0.26	0.08	3.27	0.00109	0.0557
CERAD	IN_ADARB2	SEMA6B	-0.02	0.03	-0.60	0.546	0.819
CERAD	IN_LAMP5_LHX6	SEMA6B	0.06	0.03	1.85	0.0643	0.353
CERAD	IN_LAMP5_RELN	SEMA6B	0.02	0.03	0.88	0.378	0.746
CERAD	IN_PVALB	SEMA6B	0.03	0.02	1.33	0.184	0.585
CERAD	IN_PVALB_CHC	SEMA6B	-0.02	0.03	-0.48	0.635	0.889
CERAD	IN_SST	SEMA6B	0.01	0.03	0.40	0.691	0.894
CERAD	IN_VIP	SEMA6B	-0.01	0.02	-0.40	0.69	0.84
CERAD	Micro	SEMA6B	-0.09	0.06	-1.33	0.183	0.454
CERAD	OPC	SEMA6B	0.00	0.03	0.06	0.955	0.985
CERAD	Oligo	SEMA6B	-0.02	0.03	-0.70	0.481	0.675
CERAD	Astro	SEMA6C	0.05	0.04	1.40	0.16	0.328
CERAD	EN_L2_3_IT	SEMA6C	-0.02	0.03	-0.66	0.51	0.72
CERAD	EN_L3_5_IT_1	SEMA6C	-0.08	0.05	-1.70	0.0893	0.318
CERAD	EN_L3_5_IT_2	SEMA6C	0.01	0.03	0.39	0.694	0.85
CERAD	EN_L3_5_IT_3	SEMA6C	0.01	0.03	0.49	0.627	0.792
CERAD	EN_L5_6_NP	SEMA6C	-0.03	0.05	-0.63	0.528	0.873
CERAD	EN_L6B	SEMA6C	-0.03	0.05	-0.67	0.503	0.801
CERAD	EN_L6_CT	SEMA6C	0.11	0.05	2.38	0.0172	0.133
CERAD	EN_L6_IT_1	SEMA6C	0.04	0.05	0.93	0.353	0.704
CERAD	IN_ADARB2	SEMA6C	-0.02	0.04	-0.45	0.655	0.875
CERAD	IN_LAMP5_LHX6	SEMA6C	-0.03	0.05	-0.65	0.515	0.813
CERAD	IN_LAMP5_RELN	SEMA6C	-0.10	0.04	-2.54	0.0111	0.185
CERAD	IN_PVALB	SEMA6C	0.02	0.03	0.77	0.443	0.793
CERAD	IN_PVALB_CHC	SEMA6C	0.02	0.05	0.47	0.635	0.889
CERAD	IN_SST	SEMA6C	0.01	0.03	0.35	0.723	0.906
CERAD	IN_VIP	SEMA6C	-0.05	0.03	-1.93	0.0541	0.206
CERAD	OPC	SEMA6C	-0.00	0.03	-0.05	0.961	0.988
CERAD	Oligo	SEMA6C	0.03	0.03	0.88	0.377	0.587
CERAD	Astro	SEMA6D	-0.04	0.02	-1.57	0.117	0.266
CERAD	EN_L2_3_IT	SEMA6D	0.01	0.03	0.35	0.723	0.859
CERAD	EN_L3_5_IT_1	SEMA6D	-0.04	0.02	-1.90	0.0576	0.252
CERAD	EN_L3_5_IT_2	SEMA6D	-0.05	0.03	-1.79	0.0736	0.256
CERAD	EN_L3_5_IT_3	SEMA6D	-0.02	0.04	-0.49	0.622	0.79
CERAD	EN_L5_6_NP	SEMA6D	-0.11	0.08	-1.33	0.185	0.649
CERAD	EN_L5_ET	SEMA6D	0.45	0.39	1.16	0.247	0.999
CERAD	EN_L6B	SEMA6D	0.08	0.09	0.92	0.357	0.702
CERAD	EN_L6_CT	SEMA6D	-0.11	0.05	-2.19	0.0282	0.177
CERAD	EN_L6_IT_1	SEMA6D	0.07	0.07	1.10	0.271	0.633
CERAD	EN_L6_IT_2	SEMA6D	0.09	0.03	2.65	0.00795	0.157
CERAD	IN_ADARB2	SEMA6D	0.00	0.03	0.13	0.896	0.969
CERAD	IN_LAMP5_LHX6	SEMA6D	0.08	0.03	2.99	0.00283	0.0757
CERAD	IN_LAMP5_RELN	SEMA6D	-0.02	0.04	-0.49	0.626	0.883
CERAD	IN_PVALB	SEMA6D	0.14	0.04	3.41	0.000647	0.0351
CERAD	IN_PVALB_CHC	SEMA6D	-0.00	0.07	-0.05	0.96	0.99
CERAD	IN_SST	SEMA6D	-0.04	0.05	-0.92	0.355	0.72
CERAD	IN_VIP	SEMA6D	0.04	0.03	1.66	0.0971	0.29
CERAD	Micro	SEMA6D	-0.01	0.05	-0.15	0.883	0.958
CERAD	OPC	SEMA6D	0.06	0.04	1.44	0.15	0.513
CERAD	Oligo	SEMA6D	-0.02	0.03	-0.80	0.425	0.631
CERAD	PC	SEMA6D	-0.15	0.07	-2.00	0.045	0.576
CERAD	Astro	SEMA7A	0.06	0.06	1.07	0.285	0.481
CERAD	EN_L2_3_IT	SEMA7A	0.09	0.03	3.03	0.00243	0.027
CERAD	EN_L3_5_IT_1	SEMA7A	0.10	0.14	0.72	0.472	0.737
CERAD	EN_L3_5_IT_2	SEMA7A	-0.04	0.03	-1.23	0.219	0.475
CERAD	EN_L3_5_IT_3	SEMA7A	-0.04	0.03	-1.31	0.191	0.401
CERAD	EN_L5_6_NP	SEMA7A	-0.17	0.15	-1.12	0.262	0.713
CERAD	EN_L6B	SEMA7A	-0.09	0.05	-1.68	0.0928	0.384
CERAD	EN_L6_CT	SEMA7A	-0.14	0.04	-3.07	0.00216	0.0356
CERAD	EN_L6_IT_1	SEMA7A	0.07	0.04	1.77	0.0774	0.373
CERAD	EN_L6_IT_2	SEMA7A	-0.02	0.07	-0.24	0.808	0.944
CERAD	IN_ADARB2	SEMA7A	0.03	0.06	0.47	0.637	0.868
CERAD	IN_LAMP5_RELN	SEMA7A	0.04	0.05	0.87	0.386	0.75
CERAD	IN_PVALB	SEMA7A	0.07	0.04	1.69	0.0918	0.444
CERAD	IN_PVALB_CHC	SEMA7A	0.15	0.16	0.96	0.336	0.73
CERAD	IN_SST	SEMA7A	0.11	0.06	2.00	0.0455	0.333
CERAD	IN_VIP	SEMA7A	-0.06	0.05	-1.14	0.255	0.499
CERAD	Micro	SEMA7A	-0.01	0.05	-0.20	0.839	0.941
CERAD	OPC	SEMA7A	-0.07	0.05	-1.36	0.174	0.545
CERAD	Oligo	SEMA7A	-0.03	0.03	-1.02	0.306	0.519
CERAD	Astro	SENP1	-0.02	0.02	-0.90	0.367	0.563
CERAD	EN_L2_3_IT	SENP1	0.03	0.01	1.77	0.076	0.238
CERAD	EN_L3_5_IT_1	SENP1	-0.07	0.03	-2.50	0.0125	0.109
CERAD	EN_L3_5_IT_2	SENP1	0.02	0.02	0.85	0.396	0.652
CERAD	EN_L3_5_IT_3	SENP1	-0.01	0.02	-0.42	0.675	0.825
CERAD	EN_L5_6_NP	SENP1	-0.07	0.05	-1.54	0.125	0.568
CERAD	EN_L6B	SENP1	0.00	0.04	0.08	0.933	0.978
CERAD	EN_L6_CT	SENP1	-0.05	0.04	-1.34	0.181	0.496
CERAD	EN_L6_IT_1	SENP1	0.04	0.03	1.13	0.26	0.623
CERAD	EN_L6_IT_2	SENP1	-0.02	0.05	-0.42	0.676	0.9
CERAD	Endo	SENP1	0.22	0.13	1.74	0.0814	0.42
CERAD	IN_ADARB2	SENP1	0.04	0.04	1.03	0.305	0.649
CERAD	IN_LAMP5_LHX6	SENP1	0.02	0.04	0.47	0.638	0.878
CERAD	IN_LAMP5_RELN	SENP1	0.08	0.03	2.46	0.0137	0.201
CERAD	IN_PVALB	SENP1	0.04	0.02	1.66	0.0971	0.455
CERAD	IN_PVALB_CHC	SENP1	0.01	0.04	0.22	0.825	0.956
CERAD	IN_SST	SENP1	0.01	0.03	0.26	0.797	0.93
CERAD	IN_VIP	SENP1	-0.01	0.02	-0.59	0.558	0.758
CERAD	Micro	SENP1	0.04	0.03	1.32	0.186	0.458
CERAD	OPC	SENP1	-0.02	0.02	-0.84	0.401	0.732
CERAD	Oligo	SENP1	-0.00	0.02	-0.21	0.834	0.911
CERAD	PC	SENP1	0.12	0.16	0.76	0.446	0.882
CERAD	Astro	SENP2	-0.01	0.02	-0.60	0.546	0.717
CERAD	EN_L2_3_IT	SENP2	0.03	0.01	1.78	0.075	0.236
CERAD	EN_L3_5_IT_1	SENP2	-0.02	0.02	-1.15	0.251	0.546
CERAD	EN_L3_5_IT_2	SENP2	-0.02	0.02	-1.23	0.217	0.473
CERAD	EN_L3_5_IT_3	SENP2	-0.01	0.02	-0.37	0.71	0.846
CERAD	EN_L5_6_NP	SENP2	-0.01	0.03	-0.45	0.655	0.916
CERAD	EN_L5_ET	SENP2	0.07	0.20	0.34	0.736	0.999
CERAD	EN_L6B	SENP2	0.06	0.03	1.96	0.0495	0.283
CERAD	EN_L6_CT	SENP2	-0.03	0.02	-1.05	0.292	0.621
CERAD	EN_L6_IT_1	SENP2	0.03	0.02	1.52	0.128	0.466
CERAD	EN_L6_IT_2	SENP2	0.06	0.03	1.72	0.0848	0.431
CERAD	Endo	SENP2	-0.28	0.14	-2.04	0.0413	0.31
CERAD	IN_ADARB2	SENP2	0.00	0.02	0.01	0.994	0.998
CERAD	IN_LAMP5_LHX6	SENP2	0.05	0.03	1.66	0.096	0.42
CERAD	IN_LAMP5_RELN	SENP2	-0.01	0.02	-0.54	0.591	0.866
CERAD	IN_PVALB	SENP2	-0.01	0.02	-0.50	0.617	0.881
CERAD	IN_PVALB_CHC	SENP2	-0.02	0.03	-0.79	0.432	0.792
CERAD	IN_SST	SENP2	-0.01	0.02	-0.28	0.778	0.924
CERAD	IN_VIP	SENP2	0.02	0.02	1.33	0.183	0.416
CERAD	Micro	SENP2	-0.03	0.03	-1.11	0.269	0.558
CERAD	OPC	SENP2	0.01	0.02	0.33	0.743	0.911
CERAD	Oligo	SENP2	-0.00	0.01	-0.20	0.843	0.917
CERAD	PC	SENP2	0.09	0.14	0.59	0.552	0.92
CERAD	VLMC	SENP2	0.06	0.07	0.99	0.323	0.712
CERAD	Astro	SENP5	-0.03	0.02	-1.27	0.203	0.384
CERAD	EN_L2_3_IT	SENP5	-0.01	0.01	-0.96	0.336	0.573
CERAD	EN_L3_5_IT_1	SENP5	-0.01	0.02	-0.28	0.778	0.912
CERAD	EN_L3_5_IT_2	SENP5	0.00	0.02	0.22	0.829	0.924
CERAD	EN_L3_5_IT_3	SENP5	-0.03	0.02	-1.52	0.128	0.315
CERAD	EN_L5_6_NP	SENP5	-0.01	0.03	-0.36	0.717	0.938
CERAD	EN_L5_ET	SENP5	0.04	0.20	0.21	0.836	0.999
CERAD	EN_L6B	SENP5	-0.03	0.03	-1.19	0.232	0.588
CERAD	EN_L6_CT	SENP5	-0.00	0.03	-0.04	0.967	0.989
CERAD	EN_L6_IT_1	SENP5	-0.02	0.02	-0.83	0.408	0.748
CERAD	EN_L6_IT_2	SENP5	-0.01	0.03	-0.32	0.746	0.929
CERAD	Endo	SENP5	-0.06	0.05	-1.22	0.224	0.616
CERAD	IN_ADARB2	SENP5	-0.05	0.03	-2.02	0.0433	0.284
CERAD	IN_LAMP5_LHX6	SENP5	-0.04	0.03	-1.45	0.147	0.503
CERAD	IN_LAMP5_RELN	SENP5	0.03	0.02	1.13	0.258	0.659
CERAD	IN_PVALB	SENP5	0.00	0.02	0.17	0.863	0.967
CERAD	IN_PVALB_CHC	SENP5	-0.02	0.03	-0.58	0.565	0.853
CERAD	IN_SST	SENP5	-0.01	0.02	-0.41	0.683	0.891
CERAD	IN_VIP	SENP5	-0.01	0.02	-0.42	0.677	0.833
CERAD	Micro	SENP5	-0.02	0.02	-0.88	0.377	0.663
CERAD	OPC	SENP5	-0.02	0.02	-1.09	0.277	0.642
CERAD	Oligo	SENP5	-0.01	0.01	-0.95	0.34	0.552
CERAD	PC	SENP5	-0.03	0.05	-0.62	0.538	0.914
CERAD	PVM	SENP5	0.01	0.07	0.19	0.851	0.991
CERAD	SMC	SENP5	-0.02	0.23	-0.07	0.944	0.997
CERAD	VLMC	SENP5	-0.01	0.05	-0.23	0.815	0.958
CERAD	Adaptive	SENP6	-0.02	0.07	-0.27	0.789	0.973
CERAD	Astro	SENP6	-0.03	0.02	-2.10	0.0356	0.119
CERAD	EN_L2_3_IT	SENP6	0.02	0.01	1.85	0.0645	0.216
CERAD	EN_L3_5_IT_1	SENP6	0.02	0.02	1.18	0.238	0.53
CERAD	EN_L3_5_IT_2	SENP6	0.03	0.01	1.89	0.0587	0.224
CERAD	EN_L3_5_IT_3	SENP6	0.05	0.01	3.85	0.000119	0.00236
CERAD	EN_L5_6_NP	SENP6	-0.01	0.02	-0.33	0.745	0.944
CERAD	EN_L5_ET	SENP6	-0.24	0.18	-1.31	0.192	0.999
CERAD	EN_L6B	SENP6	0.04	0.02	2.04	0.0417	0.261
CERAD	EN_L6_CT	SENP6	0.05	0.02	2.98	0.00287	0.0437
CERAD	EN_L6_IT_1	SENP6	0.01	0.02	0.82	0.411	0.75
CERAD	EN_L6_IT_2	SENP6	0.03	0.02	1.21	0.225	0.635
CERAD	Endo	SENP6	-0.08	0.04	-1.86	0.063	0.374
CERAD	IN_ADARB2	SENP6	0.02	0.02	0.93	0.35	0.688
CERAD	IN_LAMP5_LHX6	SENP6	0.01	0.02	0.68	0.497	0.802
CERAD	IN_LAMP5_RELN	SENP6	0.02	0.02	0.92	0.355	0.733
CERAD	IN_PVALB	SENP6	0.00	0.01	0.14	0.889	0.973
CERAD	IN_PVALB_CHC	SENP6	-0.00	0.02	-0.02	0.986	0.997
CERAD	IN_SST	SENP6	-0.00	0.01	-0.25	0.802	0.933
CERAD	IN_VIP	SENP6	0.01	0.01	0.55	0.579	0.773
CERAD	Micro	SENP6	-0.03	0.02	-1.37	0.172	0.439
CERAD	OPC	SENP6	-0.00	0.01	-0.29	0.769	0.923
CERAD	Oligo	SENP6	-0.01	0.01	-0.88	0.38	0.59
CERAD	PC	SENP6	-0.02	0.03	-0.62	0.533	0.914
CERAD	PVM	SENP6	0.01	0.05	0.13	0.895	0.993
CERAD	SMC	SENP6	0.18	0.08	2.22	0.0262	0.796
CERAD	VLMC	SENP6	-0.01	0.04	-0.21	0.834	0.961
CERAD	Adaptive	SENP7	-0.04	0.08	-0.55	0.584	0.945
CERAD	Astro	SENP7	-0.05	0.02	-2.90	0.0037	0.0239
CERAD	EN_L2_3_IT	SENP7	-0.02	0.01	-1.13	0.257	0.494
CERAD	EN_L3_5_IT_1	SENP7	-0.01	0.02	-0.44	0.662	0.856
CERAD	EN_L3_5_IT_2	SENP7	-0.02	0.02	-1.21	0.227	0.484
CERAD	EN_L3_5_IT_3	SENP7	0.02	0.02	1.43	0.152	0.349
CERAD	EN_L5_6_NP	SENP7	-0.01	0.02	-0.21	0.832	0.966
CERAD	EN_L5_ET	SENP7	-0.22	0.19	-1.15	0.252	0.999
CERAD	EN_L6B	SENP7	0.04	0.03	1.44	0.149	0.481
CERAD	EN_L6_CT	SENP7	0.00	0.02	0.19	0.847	0.945
CERAD	EN_L6_IT_1	SENP7	0.01	0.03	0.31	0.76	0.924
CERAD	EN_L6_IT_2	SENP7	0.05	0.03	1.44	0.151	0.546
CERAD	Endo	SENP7	-0.11	0.04	-2.71	0.00682	0.134
CERAD	IN_ADARB2	SENP7	-0.00	0.02	-0.23	0.816	0.94
CERAD	IN_LAMP5_LHX6	SENP7	-0.01	0.02	-0.24	0.81	0.942
CERAD	IN_LAMP5_RELN	SENP7	0.00	0.02	0.18	0.855	0.96
CERAD	IN_PVALB	SENP7	-0.02	0.02	-1.48	0.139	0.527
CERAD	IN_PVALB_CHC	SENP7	0.00	0.02	0.11	0.912	0.98
CERAD	IN_SST	SENP7	-0.04	0.02	-2.64	0.00829	0.15
CERAD	IN_VIP	SENP7	-0.00	0.01	-0.02	0.981	0.992
CERAD	Micro	SENP7	-0.02	0.02	-1.02	0.307	0.598
CERAD	OPC	SENP7	-0.00	0.01	-0.13	0.9	0.968
CERAD	Oligo	SENP7	-0.02	0.01	-1.20	0.232	0.435
CERAD	PC	SENP7	-0.03	0.04	-0.72	0.472	0.89
CERAD	PVM	SENP7	-0.01	0.06	-0.18	0.854	0.991
CERAD	SMC	SENP7	0.03	0.10	0.26	0.793	0.982
CERAD	VLMC	SENP7	-0.02	0.05	-0.42	0.671	0.908
CERAD	Astro	SENP8	-0.09	0.03	-2.78	0.00551	0.0319
CERAD	EN_L2_3_IT	SENP8	-0.05	0.03	-1.73	0.0831	0.252
CERAD	EN_L3_5_IT_1	SENP8	-0.08	0.05	-1.58	0.114	0.363
CERAD	EN_L3_5_IT_2	SENP8	-0.04	0.04	-1.09	0.276	0.541
CERAD	EN_L3_5_IT_3	SENP8	-0.05	0.04	-1.40	0.161	0.362
CERAD	EN_L5_6_NP	SENP8	-0.01	0.06	-0.22	0.828	0.966
CERAD	EN_L6B	SENP8	0.01	0.06	0.13	0.894	0.965
CERAD	EN_L6_CT	SENP8	-0.02	0.06	-0.32	0.748	0.905
CERAD	EN_L6_IT_1	SENP8	-0.02	0.05	-0.43	0.665	0.883
CERAD	EN_L6_IT_2	SENP8	-0.12	0.16	-0.71	0.478	0.822
CERAD	IN_ADARB2	SENP8	-0.02	0.06	-0.37	0.711	0.898
CERAD	IN_LAMP5_LHX6	SENP8	-0.03	0.06	-0.43	0.668	0.891
CERAD	IN_LAMP5_RELN	SENP8	0.05	0.05	0.87	0.382	0.748
CERAD	IN_PVALB	SENP8	-0.01	0.04	-0.20	0.838	0.959
CERAD	IN_SST	SENP8	-0.11	0.05	-2.34	0.0192	0.219
CERAD	IN_VIP	SENP8	-0.05	0.04	-1.36	0.173	0.403
CERAD	OPC	SENP8	-0.03	0.04	-0.80	0.425	0.749
CERAD	Oligo	SENP8	-0.08	0.03	-2.64	0.00818	0.048
CERAD	Astro	SEPHS1	-0.00	0.03	-0.04	0.965	0.982
CERAD	EN_L2_3_IT	SEPHS1	-0.01	0.02	-0.29	0.774	0.886
CERAD	EN_L3_5_IT_1	SEPHS1	-0.03	0.04	-0.85	0.396	0.68
CERAD	EN_L3_5_IT_2	SEPHS1	-0.03	0.03	-1.13	0.258	0.521
CERAD	EN_L3_5_IT_3	SEPHS1	-0.05	0.03	-1.65	0.0996	0.271
CERAD	EN_L5_6_NP	SEPHS1	-0.01	0.12	-0.04	0.966	0.995
CERAD	EN_L6B	SEPHS1	-0.02	0.05	-0.30	0.766	0.918
CERAD	EN_L6_CT	SEPHS1	-0.06	0.05	-1.31	0.19	0.512
CERAD	EN_L6_IT_1	SEPHS1	-0.01	0.04	-0.24	0.81	0.944
CERAD	EN_L6_IT_2	SEPHS1	-0.05	0.06	-0.81	0.418	0.785
CERAD	IN_ADARB2	SEPHS1	-0.05	0.05	-0.93	0.35	0.688
CERAD	IN_LAMP5_LHX6	SEPHS1	-0.05	0.06	-0.92	0.358	0.71
CERAD	IN_LAMP5_RELN	SEPHS1	0.01	0.05	0.26	0.791	0.939
CERAD	IN_PVALB	SEPHS1	-0.01	0.03	-0.28	0.777	0.939
CERAD	IN_PVALB_CHC	SEPHS1	0.05	0.15	0.32	0.748	0.928
CERAD	IN_SST	SEPHS1	-0.04	0.04	-1.01	0.311	0.688
CERAD	IN_VIP	SEPHS1	-0.02	0.03	-0.73	0.466	0.691
CERAD	Micro	SEPHS1	-0.02	0.04	-0.39	0.694	0.873
CERAD	OPC	SEPHS1	-0.01	0.03	-0.29	0.773	0.924
CERAD	Oligo	SEPHS1	-0.03	0.02	-1.47	0.143	0.32
CERAD	Astro	SEPHS2	-0.08	0.05	-1.60	0.109	0.255
CERAD	EN_L2_3_IT	SEPHS2	0.05	0.04	1.32	0.186	0.41
CERAD	EN_L3_5_IT_1	SEPHS2	-0.00	0.06	-0.08	0.937	0.977
CERAD	EN_L3_5_IT_2	SEPHS2	-0.07	0.04	-1.66	0.0976	0.301
CERAD	EN_L3_5_IT_3	SEPHS2	0.12	0.10	1.15	0.249	0.472
CERAD	EN_L6_IT_1	SEPHS2	-0.08	0.17	-0.49	0.622	0.864
CERAD	IN_PVALB	SEPHS2	0.01	0.05	0.17	0.865	0.967
CERAD	IN_SST	SEPHS2	-0.00	0.06	-0.04	0.967	0.99
CERAD	IN_VIP	SEPHS2	-0.00	0.04	-0.05	0.956	0.981
CERAD	OPC	SEPHS2	-0.00	0.06	-0.08	0.939	0.981
CERAD	Oligo	SEPHS2	-0.00	0.03	-0.13	0.896	0.946
CERAD	Astro	SEPSECS	-0.07	0.03	-2.65	0.00813	0.0419
CERAD	EN_L2_3_IT	SEPSECS	0.00	0.03	0.02	0.986	0.993
CERAD	EN_L3_5_IT_1	SEPSECS	0.03	0.06	0.53	0.597	0.82
CERAD	EN_L3_5_IT_2	SEPSECS	0.04	0.05	0.74	0.459	0.701
CERAD	EN_L3_5_IT_3	SEPSECS	-0.07	0.05	-1.48	0.14	0.333
CERAD	EN_L5_6_NP	SEPSECS	-0.31	0.19	-1.60	0.109	0.546
CERAD	EN_L6B	SEPSECS	-0.09	0.06	-1.41	0.159	0.496
CERAD	EN_L6_CT	SEPSECS	-0.05	0.06	-0.83	0.409	0.718
CERAD	EN_L6_IT_1	SEPSECS	-0.04	0.06	-0.65	0.514	0.81
CERAD	EN_L6_IT_2	SEPSECS	0.05	0.23	0.22	0.829	0.951
CERAD	Endo	SEPSECS	0.05	0.16	0.29	0.769	0.927
CERAD	IN_ADARB2	SEPSECS	-0.14	0.05	-2.63	0.00861	0.133
CERAD	IN_LAMP5_RELN	SEPSECS	-0.01	0.06	-0.15	0.883	0.967
CERAD	IN_PVALB	SEPSECS	-0.09	0.04	-2.15	0.0316	0.28
CERAD	IN_SST	SEPSECS	-0.02	0.05	-0.33	0.74	0.911
CERAD	IN_VIP	SEPSECS	-0.06	0.04	-1.64	0.102	0.297
CERAD	Micro	SEPSECS	-0.03	0.04	-0.83	0.404	0.684
CERAD	OPC	SEPSECS	0.03	0.03	0.80	0.423	0.749
CERAD	Oligo	SEPSECS	0.00	0.02	0.13	0.898	0.947
CERAD	Astro	SEPTIN1	-0.17	0.04	-4.04	5.37e-05	0.00108
CERAD	EN_L2_3_IT	SEPTIN1	-0.07	0.03	-2.36	0.0182	0.0988
CERAD	EN_L3_5_IT_1	SEPTIN1	-0.07	0.05	-1.46	0.144	0.411
CERAD	EN_L3_5_IT_2	SEPTIN1	-0.07	0.04	-1.80	0.0713	0.25
CERAD	EN_L3_5_IT_3	SEPTIN1	-0.10	0.04	-2.51	0.0122	0.0669
CERAD	EN_L5_6_NP	SEPTIN1	0.19	0.18	1.06	0.289	0.734
CERAD	EN_L6B	SEPTIN1	0.01	0.06	0.14	0.892	0.964
CERAD	EN_L6_CT	SEPTIN1	-0.06	0.06	-0.96	0.339	0.664
CERAD	EN_L6_IT_1	SEPTIN1	-0.06	0.05	-1.16	0.245	0.607
CERAD	EN_L6_IT_2	SEPTIN1	-0.07	0.18	-0.38	0.704	0.912
CERAD	IN_ADARB2	SEPTIN1	-0.10	0.06	-1.67	0.0947	0.402
CERAD	IN_LAMP5_LHX6	SEPTIN1	0.07	0.07	0.92	0.358	0.71
CERAD	IN_LAMP5_RELN	SEPTIN1	-0.08	0.06	-1.39	0.165	0.565
CERAD	IN_PVALB	SEPTIN1	-0.11	0.04	-2.55	0.0107	0.163
CERAD	IN_SST	SEPTIN1	-0.07	0.06	-1.26	0.207	0.598
CERAD	IN_VIP	SEPTIN1	-0.03	0.04	-0.79	0.427	0.662
CERAD	OPC	SEPTIN1	-0.05	0.06	-0.76	0.445	0.759
CERAD	Oligo	SEPTIN1	-0.05	0.03	-1.70	0.0884	0.233
CERAD	Astro	SEPTIN10	-0.00	0.03	-0.07	0.943	0.971
CERAD	EN_L2_3_IT	SEPTIN10	-0.03	0.05	-0.64	0.521	0.728
CERAD	EN_L3_5_IT_3	SEPTIN10	-0.01	0.07	-0.21	0.836	0.92
CERAD	EN_L6B	SEPTIN10	-0.16	0.05	-3.25	0.00115	0.0328
CERAD	EN_L6_IT_2	SEPTIN10	0.18	0.25	0.70	0.485	0.825
CERAD	Endo	SEPTIN10	0.06	0.14	0.45	0.656	0.885
CERAD	IN_ADARB2	SEPTIN10	-0.10	0.05	-2.16	0.0305	0.244
CERAD	IN_LAMP5_LHX6	SEPTIN10	-0.08	0.06	-1.37	0.17	0.533
CERAD	IN_LAMP5_RELN	SEPTIN10	-0.08	0.06	-1.43	0.153	0.548
CERAD	IN_PVALB	SEPTIN10	-0.00	0.04	-0.11	0.912	0.979
CERAD	IN_PVALB_CHC	SEPTIN10	-0.06	0.06	-1.03	0.302	0.71
CERAD	IN_SST	SEPTIN10	-0.12	0.04	-3.28	0.00104	0.0514
CERAD	IN_VIP	SEPTIN10	-0.11	0.04	-3.04	0.00234	0.0293
CERAD	Micro	SEPTIN10	0.04	0.03	1.11	0.266	0.556
CERAD	OPC	SEPTIN10	0.01	0.03	0.30	0.764	0.921
CERAD	Oligo	SEPTIN10	-0.01	0.02	-0.57	0.569	0.743
CERAD	PC	SEPTIN10	0.02	0.05	0.29	0.774	0.966
CERAD	VLMC	SEPTIN10	-0.06	0.06	-0.93	0.351	0.734
CERAD	Astro	SEPTIN11	-0.03	0.03	-0.94	0.347	0.543
CERAD	EN_L2_3_IT	SEPTIN11	0.02	0.02	1.57	0.116	0.311
CERAD	EN_L3_5_IT_1	SEPTIN11	0.04	0.02	1.98	0.0481	0.23
CERAD	EN_L3_5_IT_2	SEPTIN11	0.03	0.02	1.60	0.11	0.322
CERAD	EN_L3_5_IT_3	SEPTIN11	0.02	0.02	1.00	0.318	0.547
CERAD	EN_L5_6_NP	SEPTIN11	0.06	0.02	2.41	0.0158	0.275
CERAD	EN_L5_ET	SEPTIN11	0.12	0.15	0.83	0.406	0.999
CERAD	EN_L6B	SEPTIN11	0.05	0.02	2.21	0.027	0.209
CERAD	EN_L6_CT	SEPTIN11	0.02	0.02	1.10	0.273	0.602
CERAD	EN_L6_IT_1	SEPTIN11	0.04	0.02	1.78	0.0749	0.366
CERAD	EN_L6_IT_2	SEPTIN11	0.04	0.03	1.19	0.233	0.642
CERAD	Endo	SEPTIN11	-0.06	0.06	-1.04	0.299	0.686
CERAD	IN_ADARB2	SEPTIN11	-0.03	0.03	-1.22	0.223	0.57
CERAD	IN_LAMP5_LHX6	SEPTIN11	0.03	0.03	1.02	0.306	0.676
CERAD	IN_LAMP5_RELN	SEPTIN11	0.03	0.02	1.03	0.304	0.697
CERAD	IN_PVALB	SEPTIN11	0.04	0.02	1.93	0.0541	0.358
CERAD	IN_PVALB_CHC	SEPTIN11	0.10	0.03	3.79	0.000154	0.00875
CERAD	IN_SST	SEPTIN11	0.03	0.02	1.30	0.194	0.583
CERAD	IN_VIP	SEPTIN11	0.06	0.02	3.49	0.000475	0.011
CERAD	Micro	SEPTIN11	0.09	0.03	3.09	0.00202	0.0241
CERAD	OPC	SEPTIN11	0.02	0.02	0.81	0.415	0.743
CERAD	Oligo	SEPTIN11	0.03	0.02	1.28	0.199	0.394
CERAD	PC	SEPTIN11	0.01	0.05	0.28	0.777	0.966
CERAD	PVM	SEPTIN11	-0.06	0.08	-0.68	0.495	0.938
CERAD	SMC	SEPTIN11	0.31	0.24	1.27	0.203	0.932
CERAD	VLMC	SEPTIN11	0.01	0.07	0.15	0.881	0.974
CERAD	Astro	SEPTIN14	-0.11	0.05	-2.22	0.0266	0.0975
CERAD	EN_L2_3_IT	SEPTIN14	-0.03	0.05	-0.70	0.486	0.702
CERAD	EN_L3_5_IT_2	SEPTIN14	-0.02	0.06	-0.41	0.679	0.842
CERAD	EN_L3_5_IT_3	SEPTIN14	-0.01	0.06	-0.25	0.804	0.904
CERAD	EN_L6_IT_1	SEPTIN14	0.16	0.17	0.95	0.344	0.697
CERAD	IN_PVALB	SEPTIN14	-0.03	0.06	-0.52	0.601	0.876
CERAD	IN_VIP	SEPTIN14	-0.00	0.07	-0.00	0.998	0.999
CERAD	OPC	SEPTIN14	-0.00	0.07	-0.03	0.979	0.993
CERAD	Oligo	SEPTIN14	-0.07	0.04	-1.52	0.129	0.3
CERAD	Adaptive	SEPTIN2	-0.15	0.10	-1.54	0.123	0.689
CERAD	Astro	SEPTIN2	-0.09	0.02	-4.20	2.66e-05	0.000637
CERAD	EN_L2_3_IT	SEPTIN2	-0.01	0.02	-0.87	0.386	0.621
CERAD	EN_L3_5_IT_1	SEPTIN2	-0.01	0.02	-0.24	0.809	0.925
CERAD	EN_L3_5_IT_2	SEPTIN2	0.02	0.02	0.90	0.366	0.628
CERAD	EN_L3_5_IT_3	SEPTIN2	-0.02	0.02	-1.01	0.313	0.543
CERAD	EN_L5_6_NP	SEPTIN2	-0.03	0.03	-1.10	0.27	0.722
CERAD	EN_L5_ET	SEPTIN2	0.14	0.22	0.63	0.526	0.999
CERAD	EN_L6B	SEPTIN2	-0.02	0.03	-0.73	0.465	0.777
CERAD	EN_L6_CT	SEPTIN2	-0.05	0.02	-2.13	0.0336	0.196
CERAD	EN_L6_IT_1	SEPTIN2	-0.03	0.02	-1.28	0.201	0.563
CERAD	EN_L6_IT_2	SEPTIN2	-0.02	0.03	-0.54	0.588	0.866
CERAD	Endo	SEPTIN2	-0.06	0.04	-1.31	0.192	0.582
CERAD	IN_ADARB2	SEPTIN2	-0.03	0.02	-1.47	0.143	0.479
CERAD	IN_LAMP5_LHX6	SEPTIN2	-0.04	0.03	-1.36	0.172	0.536
CERAD	IN_LAMP5_RELN	SEPTIN2	-0.00	0.02	-0.22	0.826	0.949
CERAD	IN_PVALB	SEPTIN2	-0.02	0.02	-1.10	0.27	0.674
CERAD	IN_PVALB_CHC	SEPTIN2	-0.05	0.03	-1.68	0.0929	0.452
CERAD	IN_SST	SEPTIN2	-0.03	0.02	-1.69	0.0919	0.436
CERAD	IN_VIP	SEPTIN2	-0.00	0.02	-0.20	0.842	0.924
CERAD	Micro	SEPTIN2	-0.02	0.02	-1.08	0.279	0.57
CERAD	OPC	SEPTIN2	0.01	0.02	0.63	0.531	0.813
CERAD	Oligo	SEPTIN2	-0.04	0.02	-1.84	0.0651	0.19
CERAD	PC	SEPTIN2	-0.05	0.04	-1.21	0.226	0.796
CERAD	PVM	SEPTIN2	0.01	0.07	0.19	0.851	0.991
CERAD	SMC	SEPTIN2	-0.18	0.18	-0.98	0.325	0.943
CERAD	VLMC	SEPTIN2	0.03	0.05	0.63	0.525	0.844
CERAD	Astro	SEPTIN3	0.08	0.03	2.43	0.0151	0.0652
CERAD	EN_L2_3_IT	SEPTIN3	0.04	0.02	2.35	0.0187	0.1
CERAD	EN_L3_5_IT_1	SEPTIN3	0.09	0.02	3.97	7.12e-05	0.00418
CERAD	EN_L3_5_IT_2	SEPTIN3	0.02	0.02	0.98	0.325	0.592
CERAD	EN_L3_5_IT_3	SEPTIN3	0.05	0.02	2.89	0.00381	0.0299
CERAD	EN_L5_6_NP	SEPTIN3	0.03	0.03	1.03	0.302	0.746
CERAD	EN_L5_ET	SEPTIN3	0.17	0.20	0.85	0.395	0.999
CERAD	EN_L6B	SEPTIN3	0.02	0.03	0.67	0.502	0.8
CERAD	EN_L6_CT	SEPTIN3	0.00	0.02	0.18	0.861	0.95
CERAD	EN_L6_IT_1	SEPTIN3	0.04	0.03	1.43	0.152	0.499
CERAD	EN_L6_IT_2	SEPTIN3	0.10	0.03	2.99	0.00276	0.0993
CERAD	IN_ADARB2	SEPTIN3	0.04	0.03	1.29	0.196	0.54
CERAD	IN_LAMP5_LHX6	SEPTIN3	0.01	0.03	0.24	0.808	0.941
CERAD	IN_LAMP5_RELN	SEPTIN3	-0.03	0.03	-1.24	0.214	0.623
CERAD	IN_PVALB	SEPTIN3	-0.00	0.02	-0.10	0.921	0.981
CERAD	IN_PVALB_CHC	SEPTIN3	0.06	0.04	1.66	0.0971	0.461
CERAD	IN_SST	SEPTIN3	-0.01	0.02	-0.55	0.58	0.845
CERAD	IN_VIP	SEPTIN3	0.02	0.02	0.96	0.335	0.581
CERAD	Micro	SEPTIN3	-0.04	0.05	-0.73	0.463	0.73
CERAD	OPC	SEPTIN3	0.01	0.03	0.45	0.649	0.875
CERAD	Oligo	SEPTIN3	-0.01	0.03	-0.35	0.724	0.848
CERAD	Astro	SEPTIN4	-0.32	0.05	-6.83	8.76e-12	5.27e-09
CERAD	EN_L2_3_IT	SEPTIN4	-0.00	0.03	-0.17	0.862	0.936
CERAD	EN_L3_5_IT_1	SEPTIN4	-0.01	0.05	-0.28	0.782	0.914
CERAD	EN_L3_5_IT_2	SEPTIN4	-0.02	0.03	-0.78	0.434	0.682
CERAD	EN_L3_5_IT_3	SEPTIN4	-0.00	0.03	-0.02	0.986	0.994
CERAD	EN_L5_6_NP	SEPTIN4	-0.05	0.04	-1.31	0.192	0.657
CERAD	EN_L5_ET	SEPTIN4	0.20	0.30	0.66	0.509	0.999
CERAD	EN_L6B	SEPTIN4	0.11	0.05	2.19	0.0284	0.214
CERAD	EN_L6_CT	SEPTIN4	-0.06	0.05	-1.33	0.182	0.499
CERAD	EN_L6_IT_1	SEPTIN4	0.04	0.05	0.81	0.421	0.757
CERAD	EN_L6_IT_2	SEPTIN4	0.13	0.18	0.75	0.452	0.805
CERAD	IN_ADARB2	SEPTIN4	0.01	0.04	0.17	0.865	0.959
CERAD	IN_LAMP5_LHX6	SEPTIN4	-0.06	0.04	-1.31	0.19	0.557
CERAD	IN_LAMP5_RELN	SEPTIN4	-0.05	0.03	-1.37	0.169	0.57
CERAD	IN_PVALB	SEPTIN4	-0.01	0.02	-0.53	0.598	0.874
CERAD	IN_PVALB_CHC	SEPTIN4	-0.02	0.04	-0.58	0.56	0.851
CERAD	IN_SST	SEPTIN4	-0.06	0.03	-1.69	0.0908	0.434
CERAD	IN_VIP	SEPTIN4	-0.03	0.03	-1.38	0.168	0.396
CERAD	Micro	SEPTIN4	-0.05	0.05	-0.97	0.334	0.625
CERAD	OPC	SEPTIN4	-0.04	0.04	-0.95	0.344	0.694
CERAD	Oligo	SEPTIN4	-0.11	0.03	-3.79	0.000149	0.00316
CERAD	PC	SEPTIN4	-0.38	0.16	-2.40	0.0162	0.5
CERAD	EN_L2_3_IT	SEPTIN5	-0.15	0.05	-2.83	0.0047	0.0411
CERAD	EN_L3_5_IT_2	SEPTIN5	-0.07	0.20	-0.35	0.724	0.868
CERAD	EN_L3_5_IT_3	SEPTIN5	-0.21	0.07	-3.11	0.00184	0.018
CERAD	IN_PVALB	SEPTIN5	0.08	0.18	0.46	0.647	0.893
CERAD	IN_VIP	SEPTIN5	-0.01	0.06	-0.11	0.913	0.962
CERAD	Adaptive	SEPTIN6	-0.12	0.08	-1.43	0.153	0.758
CERAD	Astro	SEPTIN6	0.01	0.03	0.35	0.724	0.842
CERAD	EN_L2_3_IT	SEPTIN6	0.02	0.02	0.83	0.407	0.639
CERAD	EN_L3_5_IT_1	SEPTIN6	0.01	0.03	0.43	0.668	0.858
CERAD	EN_L3_5_IT_2	SEPTIN6	0.01	0.02	0.28	0.781	0.899
CERAD	EN_L3_5_IT_3	SEPTIN6	0.04	0.02	2.26	0.0241	0.107
CERAD	EN_L5_6_NP	SEPTIN6	0.02	0.03	0.69	0.492	0.859
CERAD	EN_L5_ET	SEPTIN6	-0.23	0.27	-0.83	0.405	0.999
CERAD	EN_L6B	SEPTIN6	0.08	0.03	2.35	0.0189	0.169
CERAD	EN_L6_CT	SEPTIN6	0.10	0.03	3.37	0.000752	0.0178
CERAD	EN_L6_IT_1	SEPTIN6	-0.01	0.03	-0.26	0.798	0.94
CERAD	EN_L6_IT_2	SEPTIN6	0.08	0.05	1.50	0.134	0.523
CERAD	Endo	SEPTIN6	-0.23	0.21	-1.11	0.265	0.66
CERAD	IN_ADARB2	SEPTIN6	0.01	0.03	0.49	0.623	0.862
CERAD	IN_LAMP5_LHX6	SEPTIN6	-0.01	0.03	-0.34	0.732	0.914
CERAD	IN_LAMP5_RELN	SEPTIN6	0.03	0.02	1.05	0.296	0.691
CERAD	IN_PVALB	SEPTIN6	-0.00	0.02	-0.19	0.847	0.962
CERAD	IN_PVALB_CHC	SEPTIN6	0.04	0.03	1.46	0.145	0.545
CERAD	IN_SST	SEPTIN6	-0.01	0.02	-0.47	0.636	0.872
CERAD	IN_VIP	SEPTIN6	0.02	0.02	0.86	0.388	0.628
CERAD	Micro	SEPTIN6	0.03	0.03	1.20	0.231	0.516
CERAD	OPC	SEPTIN6	-0.01	0.03	-0.52	0.602	0.85
CERAD	Oligo	SEPTIN6	-0.02	0.03	-0.76	0.448	0.65
CERAD	PC	SEPTIN6	0.01	0.07	0.14	0.891	0.982
CERAD	PVM	SEPTIN6	0.11	0.09	1.22	0.221	0.81
CERAD	Adaptive	SEPTIN7	-0.02	0.06	-0.34	0.736	0.971
CERAD	Astro	SEPTIN7	-0.03	0.02	-1.17	0.243	0.433
CERAD	EN_L2_3_IT	SEPTIN7	0.02	0.01	1.57	0.117	0.313
CERAD	EN_L3_5_IT_1	SEPTIN7	-0.03	0.02	-1.66	0.0978	0.334
CERAD	EN_L3_5_IT_2	SEPTIN7	-0.03	0.01	-1.90	0.0571	0.22
CERAD	EN_L3_5_IT_3	SEPTIN7	-0.02	0.02	-1.19	0.234	0.454
CERAD	EN_L5_6_NP	SEPTIN7	0.00	0.02	0.06	0.952	0.991
CERAD	EN_L5_ET	SEPTIN7	-0.28	0.16	-1.74	0.081	0.967
CERAD	EN_L6B	SEPTIN7	-0.03	0.02	-1.38	0.167	0.506
CERAD	EN_L6_CT	SEPTIN7	-0.03	0.02	-1.88	0.0606	0.276
CERAD	EN_L6_IT_1	SEPTIN7	-0.01	0.02	-0.61	0.544	0.823
CERAD	EN_L6_IT_2	SEPTIN7	0.02	0.02	0.98	0.327	0.725
CERAD	Endo	SEPTIN7	-0.06	0.04	-1.43	0.151	0.54
CERAD	IN_ADARB2	SEPTIN7	0.01	0.02	0.51	0.613	0.859
CERAD	IN_LAMP5_LHX6	SEPTIN7	-0.02	0.02	-1.06	0.289	0.664
CERAD	IN_LAMP5_RELN	SEPTIN7	-0.08	0.02	-3.68	0.000238	0.0191
CERAD	IN_PVALB	SEPTIN7	-0.03	0.02	-2.14	0.0326	0.284
CERAD	IN_PVALB_CHC	SEPTIN7	-0.02	0.02	-0.83	0.407	0.774
CERAD	IN_SST	SEPTIN7	-0.04	0.02	-2.16	0.0309	0.277
CERAD	IN_VIP	SEPTIN7	-0.00	0.01	-0.19	0.846	0.926
CERAD	Micro	SEPTIN7	0.04	0.02	2.17	0.03	0.154
CERAD	OPC	SEPTIN7	0.03	0.02	1.68	0.0926	0.428
CERAD	Oligo	SEPTIN7	-0.00	0.02	-0.25	0.805	0.895
CERAD	PC	SEPTIN7	-0.03	0.03	-0.84	0.402	0.867
CERAD	PVM	SEPTIN7	-0.04	0.05	-0.74	0.457	0.926
CERAD	SMC	SEPTIN7	0.12	0.08	1.47	0.142	0.932
CERAD	VLMC	SEPTIN7	0.04	0.04	0.93	0.354	0.735
CERAD	Astro	SEPTIN8	0.08	0.03	2.96	0.00311	0.021
CERAD	EN_L2_3_IT	SEPTIN8	0.01	0.02	0.71	0.479	0.697
CERAD	EN_L3_5_IT_1	SEPTIN8	-0.00	0.03	-0.11	0.909	0.965
CERAD	EN_L3_5_IT_2	SEPTIN8	0.01	0.02	0.29	0.775	0.895
CERAD	EN_L3_5_IT_3	SEPTIN8	0.05	0.02	2.51	0.0121	0.0664
CERAD	EN_L5_6_NP	SEPTIN8	-0.00	0.03	-0.01	0.995	0.999
CERAD	EN_L5_ET	SEPTIN8	-0.01	0.27	-0.04	0.972	0.999
CERAD	EN_L6B	SEPTIN8	0.02	0.03	0.50	0.615	0.856
CERAD	EN_L6_CT	SEPTIN8	-0.01	0.03	-0.47	0.64	0.86
CERAD	EN_L6_IT_1	SEPTIN8	-0.01	0.03	-0.25	0.806	0.942
CERAD	EN_L6_IT_2	SEPTIN8	-0.03	0.04	-0.65	0.516	0.839
CERAD	Endo	SEPTIN8	-0.04	0.15	-0.25	0.8	0.941
CERAD	IN_ADARB2	SEPTIN8	-0.01	0.03	-0.17	0.863	0.959
CERAD	IN_LAMP5_LHX6	SEPTIN8	0.02	0.04	0.59	0.553	0.834
CERAD	IN_LAMP5_RELN	SEPTIN8	0.00	0.03	0.05	0.962	0.993
CERAD	IN_PVALB	SEPTIN8	-0.00	0.02	-0.11	0.912	0.979
CERAD	IN_PVALB_CHC	SEPTIN8	0.00	0.05	0.04	0.97	0.992
CERAD	IN_SST	SEPTIN8	0.02	0.02	0.77	0.442	0.774
CERAD	IN_VIP	SEPTIN8	-0.01	0.02	-0.51	0.611	0.794
CERAD	Micro	SEPTIN8	-0.01	0.04	-0.29	0.77	0.909
CERAD	OPC	SEPTIN8	-0.01	0.02	-0.44	0.659	0.879
CERAD	Oligo	SEPTIN8	0.13	0.03	4.73	2.3e-06	0.000195
CERAD	PC	SEPTIN8	-0.21	0.14	-1.55	0.121	0.713
CERAD	Adaptive	SEPTIN9	0.07	0.08	0.88	0.377	0.885
CERAD	Astro	SEPTIN9	0.16	0.04	4.04	5.37e-05	0.00108
CERAD	EN_L2_3_IT	SEPTIN9	-0.05	0.03	-1.83	0.0673	0.222
CERAD	EN_L3_5_IT_1	SEPTIN9	0.01	0.03	0.39	0.699	0.873
CERAD	EN_L3_5_IT_2	SEPTIN9	-0.02	0.02	-0.87	0.382	0.643
CERAD	EN_L3_5_IT_3	SEPTIN9	-0.07	0.03	-2.44	0.0146	0.075
CERAD	EN_L5_6_NP	SEPTIN9	-0.12	0.04	-3.27	0.00107	0.0933
CERAD	EN_L5_ET	SEPTIN9	-0.24	0.38	-0.63	0.531	0.999
CERAD	EN_L6B	SEPTIN9	-0.10	0.05	-2.23	0.0256	0.202
CERAD	EN_L6_CT	SEPTIN9	-0.06	0.04	-1.52	0.128	0.415
CERAD	EN_L6_IT_1	SEPTIN9	-0.06	0.04	-1.53	0.126	0.463
CERAD	EN_L6_IT_2	SEPTIN9	-0.00	0.07	-0.07	0.944	0.985
CERAD	Endo	SEPTIN9	-0.03	0.06	-0.46	0.646	0.884
CERAD	IN_ADARB2	SEPTIN9	0.00	0.04	0.03	0.975	0.993
CERAD	IN_LAMP5_LHX6	SEPTIN9	0.04	0.04	0.93	0.351	0.704
CERAD	IN_LAMP5_RELN	SEPTIN9	0.04	0.04	1.11	0.266	0.667
CERAD	IN_PVALB	SEPTIN9	0.02	0.03	0.83	0.408	0.771
CERAD	IN_PVALB_CHC	SEPTIN9	0.03	0.04	0.62	0.535	0.84
CERAD	IN_SST	SEPTIN9	0.00	0.03	0.12	0.902	0.971
CERAD	IN_VIP	SEPTIN9	0.00	0.02	0.20	0.839	0.922
CERAD	Micro	SEPTIN9	0.11	0.05	2.10	0.0361	0.173
CERAD	OPC	SEPTIN9	0.04	0.05	0.86	0.391	0.726
CERAD	Oligo	SEPTIN9	-0.08	0.03	-3.03	0.00245	0.0212
CERAD	PC	SEPTIN9	0.14	0.06	2.55	0.0106	0.449
CERAD	PVM	SEPTIN9	0.02	0.09	0.23	0.818	0.988
CERAD	SMC	SEPTIN9	0.34	0.26	1.30	0.193	0.932
CERAD	VLMC	SEPTIN9	0.05	0.07	0.68	0.499	0.832
CERAD	Astro	SERAC1	0.06	0.03	2.05	0.0406	0.131
CERAD	EN_L2_3_IT	SERAC1	0.05	0.02	2.72	0.00654	0.051
CERAD	EN_L3_5_IT_1	SERAC1	0.05	0.03	1.50	0.133	0.394
CERAD	EN_L3_5_IT_2	SERAC1	0.07	0.02	2.92	0.00346	0.0355
CERAD	EN_L3_5_IT_3	SERAC1	0.01	0.02	0.20	0.838	0.921
CERAD	EN_L5_6_NP	SERAC1	0.10	0.05	1.85	0.0648	0.465
CERAD	EN_L5_ET	SERAC1	0.26	0.39	0.66	0.509	0.999
CERAD	EN_L6B	SERAC1	0.07	0.04	1.59	0.112	0.42
CERAD	EN_L6_CT	SERAC1	0.07	0.04	1.48	0.139	0.434
CERAD	EN_L6_IT_1	SERAC1	0.09	0.03	2.66	0.00776	0.115
CERAD	EN_L6_IT_2	SERAC1	0.11	0.04	2.62	0.00892	0.165
CERAD	IN_ADARB2	SERAC1	0.04	0.04	0.94	0.346	0.684
CERAD	IN_LAMP5_LHX6	SERAC1	0.08	0.05	1.80	0.072	0.372
CERAD	IN_LAMP5_RELN	SERAC1	0.00	0.04	0.04	0.971	0.993
CERAD	IN_PVALB	SERAC1	0.01	0.03	0.26	0.795	0.945
CERAD	IN_PVALB_CHC	SERAC1	0.08	0.06	1.36	0.173	0.58
CERAD	IN_SST	SERAC1	0.07	0.03	2.18	0.0292	0.269
CERAD	IN_VIP	SERAC1	0.02	0.02	0.84	0.4	0.639
CERAD	Micro	SERAC1	0.08	0.04	1.90	0.0576	0.231
CERAD	OPC	SERAC1	-0.03	0.03	-1.17	0.243	0.613
CERAD	Oligo	SERAC1	-0.04	0.02	-2.25	0.0247	0.0997
CERAD	Astro	SERBP1	0.00	0.02	0.12	0.907	0.952
CERAD	EN_L2_3_IT	SERBP1	0.02	0.02	1.06	0.291	0.529
CERAD	EN_L3_5_IT_1	SERBP1	0.03	0.02	1.42	0.156	0.428
CERAD	EN_L3_5_IT_2	SERBP1	0.02	0.02	0.73	0.467	0.707
CERAD	EN_L3_5_IT_3	SERBP1	0.03	0.02	1.51	0.131	0.319
CERAD	EN_L5_6_NP	SERBP1	0.05	0.04	1.49	0.137	0.589
CERAD	EN_L6B	SERBP1	-0.01	0.03	-0.24	0.81	0.937
CERAD	EN_L6_CT	SERBP1	-0.04	0.03	-1.26	0.206	0.534
CERAD	EN_L6_IT_1	SERBP1	0.05	0.03	1.98	0.0472	0.295
CERAD	EN_L6_IT_2	SERBP1	-0.00	0.04	-0.02	0.983	0.995
CERAD	Endo	SERBP1	-0.03	0.05	-0.64	0.52	0.826
CERAD	IN_ADARB2	SERBP1	0.05	0.03	1.46	0.145	0.481
CERAD	IN_LAMP5_LHX6	SERBP1	0.01	0.04	0.31	0.754	0.922
CERAD	IN_LAMP5_RELN	SERBP1	-0.03	0.03	-1.19	0.235	0.642
CERAD	IN_PVALB	SERBP1	-0.00	0.02	-0.04	0.97	0.993
CERAD	IN_PVALB_CHC	SERBP1	-0.04	0.04	-1.00	0.319	0.723
CERAD	IN_SST	SERBP1	0.03	0.03	0.99	0.32	0.695
CERAD	IN_VIP	SERBP1	0.00	0.02	0.25	0.804	0.905
CERAD	Micro	SERBP1	0.04	0.02	1.48	0.14	0.391
CERAD	OPC	SERBP1	0.00	0.02	0.11	0.916	0.974
CERAD	Oligo	SERBP1	0.06	0.02	3.95	7.79e-05	0.002
CERAD	PC	SERBP1	0.06	0.06	1.01	0.31	0.844
CERAD	VLMC	SERBP1	-0.01	0.06	-0.19	0.853	0.966
CERAD	EN_L2_3_IT	SERF1A	0.09	0.17	0.55	0.58	0.768
CERAD	EN_L2_3_IT	SERF1B	0.02	0.07	0.32	0.752	0.875
CERAD	Astro	SERF2	0.07	0.03	2.26	0.0241	0.0908
CERAD	EN_L2_3_IT	SERF2	0.09	0.03	3.42	0.000616	0.011
CERAD	EN_L3_5_IT_1	SERF2	0.06	0.04	1.43	0.152	0.423
CERAD	EN_L3_5_IT_2	SERF2	0.04	0.03	1.37	0.172	0.413
CERAD	EN_L3_5_IT_3	SERF2	0.06	0.03	1.88	0.0597	0.194
CERAD	EN_L5_6_NP	SERF2	0.03	0.05	0.67	0.5	0.861
CERAD	EN_L6B	SERF2	0.08	0.05	1.57	0.116	0.427
CERAD	EN_L6_CT	SERF2	0.11	0.05	2.31	0.0211	0.15
CERAD	EN_L6_IT_1	SERF2	0.00	0.05	0.04	0.964	0.992
CERAD	EN_L6_IT_2	SERF2	0.02	0.06	0.28	0.779	0.937
CERAD	Endo	SERF2	0.04	0.06	0.62	0.537	0.832
CERAD	IN_ADARB2	SERF2	0.10	0.04	2.33	0.0197	0.201
CERAD	IN_LAMP5_LHX6	SERF2	0.11	0.05	2.02	0.0439	0.298
CERAD	IN_LAMP5_RELN	SERF2	0.01	0.04	0.34	0.734	0.921
CERAD	IN_PVALB	SERF2	0.06	0.03	1.78	0.0753	0.413
CERAD	IN_PVALB_CHC	SERF2	0.09	0.06	1.63	0.102	0.469
CERAD	IN_SST	SERF2	0.01	0.04	0.35	0.724	0.906
CERAD	IN_VIP	SERF2	0.08	0.03	2.88	0.00393	0.0405
CERAD	Micro	SERF2	0.01	0.04	0.39	0.7	0.876
CERAD	OPC	SERF2	0.06	0.03	1.89	0.0592	0.357
CERAD	Oligo	SERF2	0.04	0.02	1.81	0.0704	0.2
CERAD	PC	SERF2	-0.05	0.06	-0.77	0.44	0.878
CERAD	Adaptive	SERGEF	0.10	0.14	0.71	0.479	0.924
CERAD	Astro	SERGEF	0.06	0.03	1.83	0.0672	0.184
CERAD	EN_L2_3_IT	SERGEF	0.00	0.01	0.24	0.812	0.908
CERAD	EN_L3_5_IT_1	SERGEF	0.02	0.02	0.80	0.421	0.7
CERAD	EN_L3_5_IT_2	SERGEF	-0.02	0.02	-0.97	0.332	0.598
CERAD	EN_L3_5_IT_3	SERGEF	0.00	0.02	0.28	0.779	0.888
CERAD	EN_L5_6_NP	SERGEF	0.03	0.02	1.33	0.184	0.649
CERAD	EN_L5_ET	SERGEF	-0.14	0.16	-0.91	0.361	0.999
CERAD	EN_L6B	SERGEF	0.03	0.02	1.36	0.173	0.515
CERAD	EN_L6_CT	SERGEF	-0.00	0.02	-0.07	0.944	0.981
CERAD	EN_L6_IT_1	SERGEF	0.02	0.02	0.70	0.486	0.795
CERAD	EN_L6_IT_2	SERGEF	0.06	0.03	2.28	0.0226	0.249
CERAD	Endo	SERGEF	-0.01	0.06	-0.21	0.835	0.955
CERAD	IN_ADARB2	SERGEF	-0.00	0.02	-0.17	0.863	0.959
CERAD	IN_LAMP5_LHX6	SERGEF	0.01	0.02	0.33	0.738	0.916
CERAD	IN_LAMP5_RELN	SERGEF	0.00	0.02	0.13	0.895	0.972
CERAD	IN_PVALB	SERGEF	-0.03	0.02	-1.98	0.048	0.34
CERAD	IN_PVALB_CHC	SERGEF	-0.05	0.03	-1.79	0.0729	0.403
CERAD	IN_SST	SERGEF	-0.03	0.02	-1.54	0.123	0.488
CERAD	IN_VIP	SERGEF	-0.01	0.01	-0.87	0.382	0.623
CERAD	Micro	SERGEF	0.04	0.02	1.75	0.0804	0.283
CERAD	OPC	SERGEF	0.00	0.02	0.21	0.837	0.945
CERAD	Oligo	SERGEF	0.10	0.02	4.42	9.88e-06	0.000503
CERAD	PC	SERGEF	-0.03	0.07	-0.43	0.667	0.95
CERAD	PVM	SERGEF	0.03	0.08	0.40	0.687	0.975
CERAD	SMC	SERGEF	-0.21	0.25	-0.87	0.383	0.957
CERAD	VLMC	SERGEF	-0.13	0.06	-2.20	0.0275	0.263
CERAD	Astro	SERHL2	0.15	0.04	3.35	0.000799	0.00772
CERAD	EN_L2_3_IT	SERHL2	-0.04	0.03	-1.16	0.248	0.484
CERAD	EN_L3_5_IT_1	SERHL2	0.06	0.05	1.29	0.196	0.481
CERAD	EN_L3_5_IT_2	SERHL2	-0.03	0.04	-0.61	0.54	0.757
CERAD	EN_L3_5_IT_3	SERHL2	-0.02	0.04	-0.43	0.665	0.818
CERAD	EN_L5_6_NP	SERHL2	-0.02	0.17	-0.15	0.885	0.982
CERAD	EN_L6B	SERHL2	0.08	0.07	1.18	0.237	0.593
CERAD	EN_L6_CT	SERHL2	-0.06	0.06	-1.07	0.285	0.614
CERAD	EN_L6_IT_1	SERHL2	-0.04	0.05	-0.66	0.508	0.806
CERAD	EN_L6_IT_2	SERHL2	-0.03	0.07	-0.38	0.703	0.912
CERAD	IN_ADARB2	SERHL2	-0.07	0.06	-1.14	0.254	0.606
CERAD	IN_LAMP5_RELN	SERHL2	-0.08	0.07	-1.24	0.216	0.624
CERAD	IN_PVALB	SERHL2	0.00	0.05	0.08	0.937	0.984
CERAD	IN_SST	SERHL2	0.02	0.05	0.33	0.744	0.913
CERAD	IN_VIP	SERHL2	-0.04	0.04	-1.10	0.273	0.52
CERAD	Micro	SERHL2	0.01	0.06	0.12	0.901	0.965
CERAD	OPC	SERHL2	-0.02	0.05	-0.39	0.693	0.891
CERAD	Oligo	SERHL2	0.08	0.04	1.93	0.0542	0.168
CERAD	Adaptive	SERINC1	-0.06	0.09	-0.62	0.533	0.93
CERAD	Astro	SERINC1	-0.03	0.02	-1.22	0.223	0.41
CERAD	EN_L2_3_IT	SERINC1	0.07	0.02	3.06	0.00219	0.0251
CERAD	EN_L3_5_IT_1	SERINC1	0.04	0.03	1.28	0.199	0.485
CERAD	EN_L3_5_IT_2	SERINC1	0.01	0.03	0.34	0.735	0.874
CERAD	EN_L3_5_IT_3	SERINC1	0.04	0.02	1.64	0.102	0.275
CERAD	EN_L5_6_NP	SERINC1	0.03	0.03	1.02	0.308	0.75
CERAD	EN_L5_ET	SERINC1	0.50	0.20	2.45	0.0142	0.735
CERAD	EN_L6B	SERINC1	0.08	0.03	2.63	0.00843	0.107
CERAD	EN_L6_CT	SERINC1	0.01	0.03	0.36	0.717	0.894
CERAD	EN_L6_IT_1	SERINC1	0.06	0.03	1.92	0.0552	0.318
CERAD	EN_L6_IT_2	SERINC1	0.05	0.04	1.22	0.222	0.631
CERAD	Endo	SERINC1	-0.03	0.05	-0.63	0.531	0.829
CERAD	IN_ADARB2	SERINC1	0.05	0.03	1.62	0.106	0.423
CERAD	IN_LAMP5_LHX6	SERINC1	-0.00	0.03	-0.06	0.949	0.988
CERAD	IN_LAMP5_RELN	SERINC1	-0.00	0.03	-0.15	0.879	0.966
CERAD	IN_PVALB	SERINC1	-0.00	0.03	-0.14	0.887	0.972
CERAD	IN_PVALB_CHC	SERINC1	0.00	0.03	0.12	0.902	0.977
CERAD	IN_SST	SERINC1	-0.03	0.02	-1.22	0.224	0.614
CERAD	IN_VIP	SERINC1	-0.03	0.02	-1.26	0.207	0.445
CERAD	Micro	SERINC1	0.02	0.03	0.73	0.464	0.731
CERAD	OPC	SERINC1	0.01	0.02	0.33	0.743	0.912
CERAD	Oligo	SERINC1	-0.01	0.02	-0.56	0.574	0.746
CERAD	PC	SERINC1	-0.01	0.05	-0.13	0.895	0.982
CERAD	PVM	SERINC1	-0.14	0.07	-1.99	0.0464	0.607
CERAD	SMC	SERINC1	0.03	0.20	0.14	0.885	0.991
CERAD	VLMC	SERINC1	0.02	0.05	0.45	0.651	0.903
CERAD	EN_L2_3_IT	SERINC2	-0.06	0.07	-0.89	0.373	0.609
CERAD	Astro	SERINC3	-0.05	0.02	-2.65	0.00813	0.0419
CERAD	EN_L2_3_IT	SERINC3	0.07	0.02	3.46	0.000538	0.0102
CERAD	EN_L3_5_IT_1	SERINC3	0.02	0.02	0.72	0.47	0.735
CERAD	EN_L3_5_IT_2	SERINC3	-0.01	0.02	-0.31	0.755	0.884
CERAD	EN_L3_5_IT_3	SERINC3	0.03	0.02	1.70	0.0895	0.253
CERAD	EN_L5_6_NP	SERINC3	0.04	0.03	1.06	0.288	0.734
CERAD	EN_L5_ET	SERINC3	0.15	0.28	0.53	0.599	0.999
CERAD	EN_L6B	SERINC3	0.01	0.03	0.48	0.634	0.865
CERAD	EN_L6_CT	SERINC3	-0.03	0.03	-1.03	0.303	0.632
CERAD	EN_L6_IT_1	SERINC3	0.02	0.03	0.60	0.548	0.825
CERAD	EN_L6_IT_2	SERINC3	0.06	0.04	1.65	0.0988	0.459
CERAD	Endo	SERINC3	-0.01	0.05	-0.11	0.916	0.979
CERAD	IN_ADARB2	SERINC3	0.01	0.03	0.25	0.8	0.935
CERAD	IN_LAMP5_LHX6	SERINC3	-0.04	0.03	-1.40	0.161	0.522
CERAD	IN_LAMP5_RELN	SERINC3	-0.02	0.03	-0.66	0.507	0.824
CERAD	IN_PVALB	SERINC3	-0.01	0.02	-0.59	0.556	0.854
CERAD	IN_PVALB_CHC	SERINC3	0.01	0.04	0.35	0.727	0.923
CERAD	IN_SST	SERINC3	0.01	0.02	0.25	0.805	0.934
CERAD	IN_VIP	SERINC3	-0.00	0.02	-0.20	0.839	0.922
CERAD	Micro	SERINC3	0.02	0.03	0.79	0.429	0.703
CERAD	OPC	SERINC3	-0.05	0.02	-2.39	0.0169	0.219
CERAD	Oligo	SERINC3	0.01	0.02	0.81	0.416	0.623
CERAD	PC	SERINC3	0.01	0.05	0.15	0.879	0.981
CERAD	VLMC	SERINC3	-0.04	0.06	-0.64	0.522	0.844
CERAD	Adaptive	SERINC5	0.03	0.13	0.24	0.812	0.976
CERAD	Astro	SERINC5	0.11	0.03	3.73	0.000194	0.00277
CERAD	EN_L2_3_IT	SERINC5	-0.02	0.02	-0.86	0.388	0.623
CERAD	EN_L3_5_IT_1	SERINC5	0.06	0.03	2.54	0.0111	0.102
CERAD	EN_L3_5_IT_2	SERINC5	0.04	0.02	1.95	0.0517	0.206
CERAD	EN_L3_5_IT_3	SERINC5	0.03	0.03	1.05	0.292	0.519
CERAD	EN_L5_6_NP	SERINC5	-0.11	0.05	-2.37	0.0176	0.288
CERAD	EN_L6B	SERINC5	0.08	0.05	1.56	0.119	0.432
CERAD	EN_L6_CT	SERINC5	0.03	0.04	0.64	0.519	0.793
CERAD	EN_L6_IT_1	SERINC5	0.06	0.04	1.69	0.0909	0.401
CERAD	EN_L6_IT_2	SERINC5	0.08	0.04	1.81	0.0702	0.4
CERAD	Endo	SERINC5	-0.15	0.07	-2.16	0.0309	0.282
CERAD	IN_ADARB2	SERINC5	0.03	0.03	1.13	0.26	0.609
CERAD	IN_LAMP5_LHX6	SERINC5	0.01	0.03	0.53	0.593	0.855
CERAD	IN_LAMP5_RELN	SERINC5	0.03	0.02	1.61	0.107	0.48
CERAD	IN_PVALB	SERINC5	0.03	0.02	1.66	0.0974	0.456
CERAD	IN_PVALB_CHC	SERINC5	0.07	0.03	2.56	0.0106	0.145
CERAD	IN_SST	SERINC5	0.00	0.02	0.13	0.893	0.968
CERAD	IN_VIP	SERINC5	0.04	0.02	2.07	0.0387	0.17
CERAD	Micro	SERINC5	0.11	0.03	3.26	0.0011	0.0154
CERAD	OPC	SERINC5	-0.04	0.02	-1.63	0.103	0.442
CERAD	Oligo	SERINC5	-0.02	0.02	-0.84	0.401	0.609
CERAD	PC	SERINC5	-0.09	0.06	-1.48	0.139	0.738
CERAD	PVM	SERINC5	0.03	0.10	0.31	0.759	0.981
CERAD	SMC	SERINC5	0.28	0.25	1.11	0.269	0.932
CERAD	VLMC	SERINC5	0.12	0.07	1.63	0.104	0.461
CERAD	Astro	SERP1	-0.00	0.02	-0.24	0.81	0.898
CERAD	EN_L2_3_IT	SERP1	0.04	0.02	2.11	0.0347	0.148
CERAD	EN_L3_5_IT_1	SERP1	0.06	0.02	2.64	0.00833	0.0863
CERAD	EN_L3_5_IT_2	SERP1	0.06	0.02	2.77	0.00559	0.0488
CERAD	EN_L3_5_IT_3	SERP1	0.04	0.02	2.37	0.018	0.0868
CERAD	EN_L5_6_NP	SERP1	0.08	0.03	2.43	0.0149	0.274
CERAD	EN_L5_ET	SERP1	0.09	0.31	0.30	0.763	0.999
CERAD	EN_L6B	SERP1	0.10	0.03	3.15	0.00163	0.0409
CERAD	EN_L6_CT	SERP1	0.05	0.03	1.78	0.0756	0.309
CERAD	EN_L6_IT_1	SERP1	0.02	0.03	0.81	0.419	0.756
CERAD	EN_L6_IT_2	SERP1	0.07	0.03	2.04	0.0418	0.33
CERAD	Endo	SERP1	-0.09	0.06	-1.53	0.126	0.501
CERAD	IN_ADARB2	SERP1	0.00	0.03	0.06	0.951	0.986
CERAD	IN_LAMP5_LHX6	SERP1	0.02	0.03	0.75	0.453	0.776
CERAD	IN_LAMP5_RELN	SERP1	0.02	0.03	0.84	0.402	0.76
CERAD	IN_PVALB	SERP1	0.02	0.02	1.03	0.304	0.702
CERAD	IN_PVALB_CHC	SERP1	-0.01	0.04	-0.30	0.761	0.933
CERAD	IN_SST	SERP1	0.03	0.02	1.32	0.186	0.572
CERAD	IN_VIP	SERP1	0.04	0.02	1.85	0.0639	0.228
CERAD	Micro	SERP1	0.01	0.03	0.41	0.684	0.867
CERAD	OPC	SERP1	0.02	0.02	0.99	0.32	0.677
CERAD	Oligo	SERP1	-0.03	0.02	-1.50	0.133	0.306
CERAD	PC	SERP1	-0.15	0.06	-2.39	0.0168	0.503
CERAD	PVM	SERP1	0.08	0.09	0.93	0.355	0.881
CERAD	VLMC	SERP1	0.06	0.07	0.89	0.375	0.751
CERAD	Astro	SERP2	-0.03	0.03	-1.00	0.315	0.512
CERAD	EN_L2_3_IT	SERP2	-0.00	0.01	-0.26	0.791	0.895
CERAD	EN_L3_5_IT_1	SERP2	-0.01	0.03	-0.41	0.681	0.865
CERAD	EN_L3_5_IT_2	SERP2	-0.01	0.02	-0.31	0.753	0.883
CERAD	EN_L3_5_IT_3	SERP2	-0.01	0.02	-0.68	0.498	0.706
CERAD	EN_L5_6_NP	SERP2	-0.02	0.04	-0.54	0.592	0.896
CERAD	EN_L5_ET	SERP2	0.42	0.24	1.73	0.0835	0.967
CERAD	EN_L6B	SERP2	-0.01	0.03	-0.27	0.785	0.927
CERAD	EN_L6_CT	SERP2	-0.03	0.03	-1.21	0.226	0.556
CERAD	EN_L6_IT_1	SERP2	-0.02	0.03	-0.57	0.569	0.836
CERAD	EN_L6_IT_2	SERP2	-0.03	0.04	-0.94	0.347	0.736
CERAD	IN_ADARB2	SERP2	0.03	0.03	0.87	0.383	0.71
CERAD	IN_LAMP5_LHX6	SERP2	-0.03	0.03	-0.95	0.341	0.699
CERAD	IN_LAMP5_RELN	SERP2	0.02	0.03	0.73	0.464	0.801
CERAD	IN_PVALB	SERP2	-0.02	0.02	-0.98	0.329	0.721
CERAD	IN_PVALB_CHC	SERP2	-0.01	0.04	-0.35	0.725	0.923
CERAD	IN_SST	SERP2	0.01	0.03	0.39	0.693	0.895
CERAD	IN_VIP	SERP2	0.01	0.02	0.74	0.462	0.689
CERAD	OPC	SERP2	-0.03	0.03	-1.10	0.269	0.636
CERAD	Oligo	SERP2	-0.07	0.02	-3.22	0.00129	0.0138
CERAD	PC	SERP2	0.16	0.16	1.00	0.319	0.847
CERAD	Micro	SERPINA1	0.14	0.07	1.91	0.0559	0.227
CERAD	EN_L2_3_IT	SERPINA10	0.03	0.07	0.47	0.638	0.808
CERAD	Astro	SERPINB1	0.05	0.06	0.84	0.403	0.599
CERAD	EN_L2_3_IT	SERPINB1	-0.10	0.05	-2.01	0.0449	0.172
CERAD	EN_L3_5_IT_2	SERPINB1	-0.07	0.06	-1.14	0.255	0.517
CERAD	EN_L3_5_IT_3	SERPINB1	-0.08	0.07	-1.11	0.268	0.493
CERAD	Endo	SERPINB1	0.17	0.18	0.96	0.339	0.715
CERAD	IN_PVALB	SERPINB1	-0.03	0.07	-0.50	0.619	0.882
CERAD	IN_VIP	SERPINB1	-0.07	0.07	-0.88	0.378	0.621
CERAD	Micro	SERPINB1	-0.03	0.04	-0.68	0.496	0.754
CERAD	OPC	SERPINB1	-0.03	0.06	-0.57	0.566	0.831
CERAD	Oligo	SERPINB1	0.02	0.04	0.46	0.648	0.798
CERAD	Astro	SERPINB6	0.03	0.02	1.36	0.174	0.347
CERAD	EN_L2_3_IT	SERPINB6	0.00	0.02	0.20	0.839	0.924
CERAD	EN_L3_5_IT_1	SERPINB6	0.06	0.04	1.73	0.0829	0.306
CERAD	EN_L3_5_IT_2	SERPINB6	-0.03	0.03	-1.28	0.2	0.452
CERAD	EN_L3_5_IT_3	SERPINB6	-0.05	0.03	-1.69	0.0906	0.255
CERAD	EN_L5_6_NP	SERPINB6	-0.11	0.05	-2.03	0.0427	0.396
CERAD	EN_L6_CT	SERPINB6	-0.17	0.06	-3.02	0.0025	0.0394
CERAD	EN_L6_IT_1	SERPINB6	0.07	0.04	1.56	0.118	0.453
CERAD	EN_L6_IT_2	SERPINB6	0.03	0.05	0.68	0.498	0.831
CERAD	Endo	SERPINB6	-0.09	0.05	-1.61	0.107	0.47
CERAD	IN_ADARB2	SERPINB6	0.02	0.04	0.39	0.696	0.892
CERAD	IN_LAMP5_LHX6	SERPINB6	0.05	0.05	0.98	0.326	0.688
CERAD	IN_LAMP5_RELN	SERPINB6	-0.03	0.05	-0.62	0.536	0.841
CERAD	IN_PVALB	SERPINB6	-0.06	0.02	-2.27	0.023	0.241
CERAD	IN_PVALB_CHC	SERPINB6	0.01	0.04	0.22	0.825	0.956
CERAD	IN_SST	SERPINB6	0.02	0.03	0.46	0.646	0.877
CERAD	IN_VIP	SERPINB6	0.03	0.02	1.21	0.228	0.47
CERAD	Micro	SERPINB6	0.00	0.03	0.17	0.863	0.95
CERAD	OPC	SERPINB6	-0.03	0.02	-1.17	0.241	0.611
CERAD	Oligo	SERPINB6	0.02	0.02	1.08	0.282	0.493
CERAD	PC	SERPINB6	-0.00	0.05	-0.01	0.995	0.999
CERAD	PVM	SERPINB6	0.01	0.07	0.16	0.875	0.993
CERAD	VLMC	SERPINB6	-0.05	0.06	-0.84	0.403	0.768
CERAD	EN_L2_3_IT	SERPINB8	-0.16	0.06	-2.69	0.00723	0.0547
CERAD	EN_L3_5_IT_2	SERPINB8	-0.27	0.07	-4.04	5.33e-05	0.00176
CERAD	EN_L3_5_IT_3	SERPINB8	-0.28	0.08	-3.70	0.000216	0.00369
CERAD	Micro	SERPINB8	0.15	0.23	0.66	0.51	0.765
CERAD	Oligo	SERPINB8	-0.27	0.07	-3.75	0.00018	0.00357
CERAD	Astro	SERPINB9	0.07	0.04	1.81	0.0706	0.19
CERAD	EN_L2_3_IT	SERPINB9	-0.03	0.02	-1.49	0.137	0.343
CERAD	EN_L3_5_IT_1	SERPINB9	0.10	0.05	1.94	0.0527	0.242
CERAD	EN_L3_5_IT_2	SERPINB9	0.02	0.04	0.48	0.634	0.816
CERAD	EN_L3_5_IT_3	SERPINB9	0.06	0.03	1.75	0.0793	0.234
CERAD	EN_L5_6_NP	SERPINB9	-0.07	0.05	-1.42	0.154	0.615
CERAD	EN_L5_ET	SERPINB9	-0.06	0.38	-0.17	0.867	0.999
CERAD	EN_L6B	SERPINB9	0.15	0.06	2.65	0.00815	0.104
CERAD	EN_L6_CT	SERPINB9	0.02	0.05	0.40	0.687	0.882
CERAD	EN_L6_IT_1	SERPINB9	0.11	0.06	1.70	0.0883	0.398
CERAD	EN_L6_IT_2	SERPINB9	0.13	0.07	1.95	0.0512	0.356
CERAD	Endo	SERPINB9	-0.18	0.06	-3.16	0.0016	0.0654
CERAD	IN_ADARB2	SERPINB9	0.02	0.05	0.34	0.73	0.907
CERAD	IN_LAMP5_LHX6	SERPINB9	0.02	0.04	0.41	0.68	0.895
CERAD	IN_LAMP5_RELN	SERPINB9	0.07	0.06	1.10	0.272	0.671
CERAD	IN_PVALB	SERPINB9	0.01	0.03	0.29	0.772	0.937
CERAD	IN_PVALB_CHC	SERPINB9	-0.02	0.04	-0.44	0.661	0.899
CERAD	IN_SST	SERPINB9	0.01	0.04	0.41	0.684	0.892
CERAD	IN_VIP	SERPINB9	0.00	0.02	0.14	0.89	0.949
CERAD	Micro	SERPINB9	-0.12	0.04	-3.09	0.00201	0.024
CERAD	Oligo	SERPINB9	0.12	0.07	1.77	0.0769	0.212
CERAD	PC	SERPINB9	-0.09	0.16	-0.58	0.564	0.924
CERAD	PVM	SERPINB9	0.10	0.10	1.00	0.319	0.866
CERAD	Oligo	SERPINC1	0.09	0.15	0.59	0.553	0.73
CERAD	Astro	SERPIND1	0.01	0.06	0.24	0.814	0.9
CERAD	EN_L2_3_IT	SERPIND1	-0.09	0.05	-2.03	0.0423	0.165
CERAD	EN_L3_5_IT_1	SERPIND1	-0.07	0.06	-1.10	0.271	0.565
CERAD	EN_L3_5_IT_2	SERPIND1	-0.05	0.06	-0.89	0.371	0.633
CERAD	EN_L3_5_IT_3	SERPIND1	-0.08	0.05	-1.51	0.132	0.321
CERAD	EN_L6B	SERPIND1	-0.12	0.17	-0.68	0.494	0.796
CERAD	EN_L6_CT	SERPIND1	-0.05	0.19	-0.24	0.808	0.93
CERAD	EN_L6_IT_1	SERPIND1	-0.08	0.06	-1.39	0.163	0.516
CERAD	EN_L6_IT_2	SERPIND1	0.03	0.07	0.36	0.717	0.918
CERAD	IN_PVALB	SERPIND1	-0.03	0.06	-0.51	0.61	0.88
CERAD	IN_SST	SERPIND1	0.07	0.16	0.44	0.659	0.881
CERAD	IN_VIP	SERPIND1	-0.07	0.06	-1.19	0.234	0.476
CERAD	OPC	SERPIND1	-0.10	0.07	-1.37	0.171	0.541
CERAD	Oligo	SERPIND1	-0.05	0.05	-0.98	0.33	0.542
CERAD	EN_L2_3_IT	SERPINE1	0.13	0.06	2.21	0.0272	0.128
CERAD	Endo	SERPINE1	-0.08	0.46	-0.18	0.855	0.961
CERAD	Micro	SERPINE1	0.67	0.17	3.89	9.88e-05	0.00241
CERAD	Oligo	SERPINE1	-0.02	0.06	-0.26	0.792	0.888
CERAD	Astro	SERPINE2	-0.12	0.03	-4.75	2.06e-06	8.84e-05
CERAD	EN_L2_3_IT	SERPINE2	-0.02	0.04	-0.44	0.661	0.822
CERAD	EN_L3_5_IT_2	SERPINE2	0.02	0.05	0.45	0.656	0.829
CERAD	EN_L3_5_IT_3	SERPINE2	-0.22	0.05	-4.05	5.11e-05	0.00122
CERAD	EN_L5_ET	SERPINE2	0.34	0.28	1.22	0.221	0.999
CERAD	EN_L6B	SERPINE2	0.05	0.06	0.82	0.41	0.739
CERAD	EN_L6_CT	SERPINE2	0.10	0.09	1.06	0.288	0.617
CERAD	EN_L6_IT_1	SERPINE2	0.08	0.07	1.24	0.213	0.576
CERAD	EN_L6_IT_2	SERPINE2	0.07	0.28	0.24	0.812	0.946
CERAD	IN_ADARB2	SERPINE2	-0.17	0.05	-3.49	0.000475	0.03
CERAD	IN_LAMP5_RELN	SERPINE2	-0.19	0.06	-3.46	0.000536	0.0318
CERAD	IN_PVALB	SERPINE2	-0.08	0.06	-1.39	0.165	0.564
CERAD	IN_SST	SERPINE2	-0.12	0.06	-2.13	0.0333	0.286
CERAD	IN_VIP	SERPINE2	-0.10	0.04	-2.36	0.0185	0.108
CERAD	Micro	SERPINE2	-0.09	0.05	-1.62	0.105	0.33
CERAD	OPC	SERPINE2	-0.02	0.02	-1.26	0.207	0.578
CERAD	Oligo	SERPINE2	-0.04	0.03	-1.25	0.21	0.408
CERAD	Astro	SERPINE3	-0.01	0.07	-0.19	0.847	0.919
CERAD	EN_L2_3_IT	SERPINE3	-0.03	0.05	-0.70	0.484	0.701
CERAD	EN_L3_5_IT_1	SERPINE3	0.04	0.17	0.22	0.823	0.932
CERAD	EN_L3_5_IT_2	SERPINE3	-0.05	0.06	-0.91	0.364	0.627
CERAD	EN_L3_5_IT_3	SERPINE3	-0.02	0.06	-0.32	0.746	0.869
CERAD	EN_L6_IT_1	SERPINE3	-0.10	0.19	-0.50	0.616	0.861
CERAD	IN_PVALB	SERPINE3	-0.06	0.07	-0.88	0.381	0.756
CERAD	IN_VIP	SERPINE3	-0.02	0.06	-0.33	0.741	0.87
CERAD	OPC	SERPINE3	-0.10	0.07	-1.49	0.137	0.497
CERAD	Oligo	SERPINE3	0.05	0.05	0.99	0.323	0.536
CERAD	Astro	SERPINF1	-0.03	0.04	-0.66	0.512	0.692
CERAD	EN_L2_3_IT	SERPINF1	-0.00	0.03	-0.08	0.937	0.971
CERAD	EN_L3_5_IT_1	SERPINF1	0.03	0.05	0.54	0.591	0.817
CERAD	EN_L3_5_IT_2	SERPINF1	-0.04	0.03	-1.45	0.147	0.379
CERAD	EN_L3_5_IT_3	SERPINF1	0.01	0.03	0.20	0.843	0.924
CERAD	EN_L6B	SERPINF1	-0.11	0.17	-0.64	0.519	0.809
CERAD	EN_L6_IT_1	SERPINF1	-0.09	0.04	-2.11	0.035	0.253
CERAD	EN_L6_IT_2	SERPINF1	-0.05	0.07	-0.73	0.467	0.815
CERAD	IN_ADARB2	SERPINF1	-0.06	0.06	-0.97	0.331	0.671
CERAD	IN_PVALB	SERPINF1	0.11	0.06	1.94	0.0519	0.351
CERAD	IN_VIP	SERPINF1	-0.06	0.04	-1.50	0.134	0.35
CERAD	Micro	SERPINF1	-0.17	0.06	-2.79	0.00528	0.0473
CERAD	Oligo	SERPINF1	-0.02	0.04	-0.60	0.547	0.726
CERAD	Astro	SERPINF2	0.11	0.06	1.80	0.0722	0.193
CERAD	EN_L2_3_IT	SERPINF2	-0.03	0.05	-0.54	0.59	0.775
CERAD	EN_L3_5_IT_2	SERPINF2	0.09	0.16	0.58	0.561	0.771
CERAD	EN_L3_5_IT_3	SERPINF2	-0.09	0.06	-1.48	0.139	0.331
CERAD	IN_VIP	SERPINF2	-0.08	0.06	-1.20	0.231	0.474
CERAD	Micro	SERPINF2	0.18	0.06	2.83	0.00461	0.0431
CERAD	Oligo	SERPINF2	0.08	0.05	1.72	0.0861	0.229
CERAD	Astro	SERPING1	-0.03	0.07	-0.36	0.718	0.837
CERAD	EN_L2_3_IT	SERPING1	0.04	0.03	1.55	0.121	0.319
CERAD	EN_L3_5_IT_1	SERPING1	-0.03	0.05	-0.58	0.559	0.794
CERAD	EN_L3_5_IT_2	SERPING1	0.02	0.03	0.64	0.522	0.745
CERAD	EN_L3_5_IT_3	SERPING1	0.05	0.04	1.46	0.144	0.338
CERAD	EN_L5_6_NP	SERPING1	-0.13	0.16	-0.81	0.419	0.825
CERAD	EN_L6_CT	SERPING1	0.05	0.06	0.89	0.375	0.694
CERAD	EN_L6_IT_1	SERPING1	0.07	0.06	1.16	0.244	0.606
CERAD	IN_ADARB2	SERPING1	0.02	0.05	0.38	0.702	0.894
CERAD	IN_LAMP5_RELN	SERPING1	-0.08	0.05	-1.54	0.122	0.505
CERAD	IN_PVALB	SERPING1	0.02	0.05	0.43	0.669	0.9
CERAD	IN_SST	SERPING1	0.03	0.04	0.87	0.384	0.741
CERAD	IN_VIP	SERPING1	0.03	0.03	1.06	0.289	0.536
CERAD	Micro	SERPING1	-0.09	0.06	-1.46	0.146	0.399
CERAD	OPC	SERPING1	0.09	0.05	1.71	0.0879	0.421
CERAD	Oligo	SERPING1	-0.00	0.04	-0.11	0.909	0.952
CERAD	PC	SERPING1	-0.08	0.07	-1.26	0.208	0.79
CERAD	VLMC	SERPING1	0.01	0.07	0.19	0.85	0.966
CERAD	Astro	SERPINH1	0.15	0.07	1.99	0.0469	0.144
CERAD	Endo	SERPINH1	0.19	0.19	0.99	0.322	0.702
CERAD	Oligo	SERPINH1	0.08	0.07	1.13	0.259	0.467
CERAD	PC	SERPINH1	0.02	0.16	0.14	0.892	0.982
CERAD	Astro	SERPINI1	0.01	0.02	0.59	0.556	0.724
CERAD	EN_L2_3_IT	SERPINI1	0.05	0.02	2.93	0.00338	0.0335
CERAD	EN_L3_5_IT_1	SERPINI1	0.01	0.02	0.65	0.518	0.768
CERAD	EN_L3_5_IT_2	SERPINI1	0.02	0.02	0.90	0.368	0.63
CERAD	EN_L3_5_IT_3	SERPINI1	0.02	0.02	0.93	0.354	0.581
CERAD	EN_L5_6_NP	SERPINI1	-0.01	0.03	-0.32	0.75	0.945
CERAD	EN_L5_ET	SERPINI1	0.08	0.17	0.46	0.642	0.999
CERAD	EN_L6B	SERPINI1	-0.00	0.03	-0.18	0.854	0.954
CERAD	EN_L6_CT	SERPINI1	0.02	0.03	0.67	0.505	0.785
CERAD	EN_L6_IT_1	SERPINI1	-0.00	0.02	-0.11	0.912	0.977
CERAD	EN_L6_IT_2	SERPINI1	0.01	0.03	0.38	0.707	0.913
CERAD	Endo	SERPINI1	-0.34	0.15	-2.21	0.0268	0.261
CERAD	IN_ADARB2	SERPINI1	-0.07	0.03	-2.78	0.00551	0.106
CERAD	IN_LAMP5_LHX6	SERPINI1	0.00	0.03	0.14	0.887	0.968
CERAD	IN_LAMP5_RELN	SERPINI1	-0.01	0.03	-0.29	0.771	0.934
CERAD	IN_PVALB	SERPINI1	0.00	0.02	0.20	0.844	0.961
CERAD	IN_PVALB_CHC	SERPINI1	0.07	0.03	2.59	0.00949	0.138
CERAD	IN_SST	SERPINI1	0.06	0.03	1.96	0.05	0.344
CERAD	IN_VIP	SERPINI1	-0.03	0.02	-1.41	0.158	0.383
CERAD	Micro	SERPINI1	-0.04	0.04	-1.04	0.298	0.589
CERAD	OPC	SERPINI1	0.03	0.03	1.05	0.296	0.658
CERAD	Oligo	SERPINI1	0.05	0.03	1.91	0.0559	0.172
CERAD	PC	SERPINI1	-0.06	0.14	-0.43	0.664	0.949
CERAD	Astro	SERPINI2	0.18	0.06	3.25	0.00114	0.00996
CERAD	EN_L2_3_IT	SERPINI2	-0.12	0.04	-2.60	0.00923	0.0638
CERAD	EN_L3_5_IT_1	SERPINI2	-0.16	0.06	-2.55	0.0109	0.1
CERAD	EN_L3_5_IT_2	SERPINI2	-0.16	0.06	-2.85	0.00439	0.0417
CERAD	EN_L3_5_IT_3	SERPINI2	-0.21	0.06	-3.61	0.000308	0.00478
CERAD	EN_L5_6_NP	SERPINI2	-0.39	0.11	-3.66	0.000252	0.0507
CERAD	EN_L6_IT_1	SERPINI2	0.10	0.22	0.43	0.667	0.884
CERAD	IN_PVALB	SERPINI2	-0.13	0.17	-0.76	0.446	0.796
CERAD	Oligo	SERPINI2	0.09	0.05	1.83	0.067	0.193
CERAD	Astro	SERTAD1	0.09	0.06	1.56	0.119	0.27
CERAD	Endo	SERTAD1	0.02	0.18	0.13	0.898	0.973
CERAD	Oligo	SERTAD1	0.01	0.05	0.23	0.815	0.9
CERAD	Astro	SERTAD2	-0.08	0.03	-2.81	0.00501	0.0298
CERAD	EN_L2_3_IT	SERTAD2	0.01	0.02	0.46	0.648	0.813
CERAD	EN_L3_5_IT_1	SERTAD2	0.05	0.03	1.49	0.136	0.399
CERAD	EN_L3_5_IT_2	SERTAD2	0.05	0.03	1.66	0.097	0.3
CERAD	EN_L3_5_IT_3	SERTAD2	0.06	0.03	1.97	0.0487	0.169
CERAD	EN_L5_6_NP	SERTAD2	0.06	0.05	1.18	0.24	0.698
CERAD	EN_L5_ET	SERTAD2	-0.09	0.47	-0.19	0.85	0.999
CERAD	EN_L6B	SERTAD2	0.05	0.04	1.40	0.162	0.5
CERAD	EN_L6_CT	SERTAD2	0.06	0.05	1.30	0.193	0.515
CERAD	EN_L6_IT_1	SERTAD2	0.10	0.04	2.54	0.0109	0.139
CERAD	EN_L6_IT_2	SERTAD2	0.14	0.06	2.49	0.0127	0.191
CERAD	Endo	SERTAD2	0.08	0.17	0.46	0.648	0.884
CERAD	IN_ADARB2	SERTAD2	0.04	0.04	0.96	0.336	0.676
CERAD	IN_LAMP5_LHX6	SERTAD2	-0.06	0.06	-1.11	0.269	0.638
CERAD	IN_LAMP5_RELN	SERTAD2	0.06	0.04	1.37	0.171	0.571
CERAD	IN_PVALB	SERTAD2	0.04	0.03	1.30	0.194	0.597
CERAD	IN_PVALB_CHC	SERTAD2	-0.06	0.04	-1.61	0.107	0.478
CERAD	IN_SST	SERTAD2	0.13	0.04	3.14	0.00168	0.0661
CERAD	IN_VIP	SERTAD2	0.03	0.02	1.34	0.18	0.412
CERAD	Micro	SERTAD2	0.13	0.04	3.73	0.000189	0.00385
CERAD	OPC	SERTAD2	-0.05	0.03	-1.51	0.13	0.488
CERAD	Oligo	SERTAD2	-0.00	0.02	-0.15	0.882	0.939
CERAD	PC	SERTAD2	-0.26	0.16	-1.68	0.0938	0.67
CERAD	PVM	SERTAD2	0.26	0.24	1.07	0.285	0.844
CERAD	Astro	SERTAD3	0.12	0.06	1.93	0.0539	0.158
CERAD	Oligo	SERTAD3	-0.01	0.04	-0.33	0.739	0.858
CERAD	EN_L2_3_IT	SERTAD4	-0.10	0.05	-1.80	0.072	0.231
CERAD	EN_L3_5_IT_2	SERTAD4	-0.14	0.07	-2.14	0.0322	0.151
CERAD	EN_L3_5_IT_3	SERTAD4	-0.11	0.06	-1.85	0.0645	0.204
CERAD	EN_L5_6_NP	SERTAD4	-0.10	0.15	-0.68	0.496	0.86
CERAD	EN_L6_CT	SERTAD4	-0.23	0.18	-1.30	0.193	0.515
CERAD	EN_L6_IT_1	SERTAD4	-0.10	0.06	-1.73	0.084	0.388
CERAD	IN_PVALB	SERTAD4	0.09	0.07	1.38	0.167	0.566
CERAD	IN_SST	SERTAD4	0.12	0.06	1.91	0.0561	0.356
CERAD	IN_VIP	SERTAD4	0.05	0.06	0.82	0.413	0.649
CERAD	Oligo	SERTAD4	0.08	0.05	1.72	0.086	0.229
CERAD	EN_L2_3_IT	SERTM1	0.03	0.04	0.97	0.332	0.568
CERAD	EN_L3_5_IT_1	SERTM1	-0.12	0.06	-2.04	0.0415	0.211
CERAD	EN_L3_5_IT_2	SERTM1	-0.15	0.04	-3.79	0.000152	0.00382
CERAD	EN_L3_5_IT_3	SERTM1	-0.13	0.06	-2.16	0.0305	0.124
CERAD	EN_L5_6_NP	SERTM1	0.19	0.20	0.99	0.324	0.762
CERAD	EN_L6B	SERTM1	-0.05	0.09	-0.62	0.536	0.819
CERAD	EN_L6_CT	SERTM1	0.03	0.04	0.74	0.462	0.756
CERAD	EN_L6_IT_1	SERTM1	-0.01	0.08	-0.09	0.926	0.981
CERAD	IN_ADARB2	SERTM1	0.00	0.06	0.05	0.959	0.988
CERAD	IN_LAMP5_LHX6	SERTM1	-0.02	0.04	-0.57	0.565	0.841
CERAD	IN_LAMP5_RELN	SERTM1	0.01	0.04	0.38	0.705	0.914
CERAD	IN_PVALB	SERTM1	-0.00	0.05	-0.05	0.958	0.99
CERAD	IN_SST	SERTM1	0.15	0.06	2.60	0.00945	0.162
CERAD	IN_VIP	SERTM1	-0.03	0.06	-0.56	0.577	0.772
CERAD	Oligo	SERTM1	-0.06	0.06	-1.15	0.25	0.456
CERAD	Adaptive	SESN1	0.09	0.12	0.75	0.452	0.923
CERAD	Astro	SESN1	0.17	0.03	5.06	4.18e-07	2.53e-05
CERAD	EN_L2_3_IT	SESN1	0.10	0.03	3.78	0.000158	0.00452
CERAD	EN_L3_5_IT_1	SESN1	0.07	0.02	3.22	0.00128	0.0278
CERAD	EN_L3_5_IT_2	SESN1	0.07	0.02	3.14	0.00167	0.0217
CERAD	EN_L3_5_IT_3	SESN1	0.10	0.02	4.85	1.25e-06	6.73e-05
CERAD	EN_L5_6_NP	SESN1	0.04	0.03	1.40	0.162	0.624
CERAD	EN_L5_ET	SESN1	0.02	0.17	0.13	0.898	0.999
CERAD	EN_L6B	SESN1	0.10	0.03	3.15	0.00163	0.0409
CERAD	EN_L6_CT	SESN1	0.04	0.03	1.56	0.12	0.4
CERAD	EN_L6_IT_1	SESN1	0.11	0.03	3.54	0.000396	0.0185
CERAD	EN_L6_IT_2	SESN1	0.09	0.04	2.66	0.00784	0.157
CERAD	Endo	SESN1	-0.13	0.06	-1.98	0.0482	0.331
CERAD	IN_ADARB2	SESN1	0.06	0.02	2.79	0.00521	0.104
CERAD	IN_LAMP5_LHX6	SESN1	0.07	0.03	2.64	0.0084	0.137
CERAD	IN_LAMP5_RELN	SESN1	0.02	0.02	0.99	0.323	0.712
CERAD	IN_PVALB	SESN1	0.04	0.02	2.16	0.0307	0.276
CERAD	IN_PVALB_CHC	SESN1	0.06	0.03	2.09	0.0369	0.284
CERAD	IN_SST	SESN1	0.07	0.02	3.14	0.00168	0.0661
CERAD	IN_VIP	SESN1	0.06	0.02	3.59	0.000327	0.00877
CERAD	Micro	SESN1	0.12	0.03	3.77	0.00016	0.00338
CERAD	OPC	SESN1	0.08	0.03	3.09	0.00198	0.0831
CERAD	Oligo	SESN1	0.04	0.02	1.86	0.0627	0.185
CERAD	PC	SESN1	0.17	0.07	2.54	0.011	0.449
CERAD	PVM	SESN1	0.18	0.08	2.14	0.0325	0.607
CERAD	SMC	SESN1	-0.02	0.14	-0.13	0.898	0.991
CERAD	VLMC	SESN1	0.14	0.06	2.32	0.0204	0.237
CERAD	Astro	SESN2	0.09	0.04	2.12	0.0343	0.116
CERAD	EN_L2_3_IT	SESN2	0.05	0.03	1.79	0.073	0.233
CERAD	EN_L3_5_IT_2	SESN2	0.04	0.04	1.04	0.298	0.565
CERAD	EN_L3_5_IT_3	SESN2	0.07	0.04	1.82	0.0694	0.214
CERAD	EN_L5_6_NP	SESN2	0.20	0.16	1.23	0.219	0.681
CERAD	EN_L6B	SESN2	0.11	0.16	0.66	0.509	0.804
CERAD	EN_L6_CT	SESN2	-0.10	0.19	-0.51	0.608	0.845
CERAD	EN_L6_IT_1	SESN2	-0.01	0.06	-0.17	0.864	0.964
CERAD	IN_ADARB2	SESN2	0.06	0.05	1.23	0.217	0.564
CERAD	IN_LAMP5_RELN	SESN2	0.07	0.05	1.35	0.176	0.579
CERAD	IN_PVALB	SESN2	-0.03	0.04	-0.79	0.432	0.786
CERAD	IN_SST	SESN2	0.01	0.05	0.24	0.808	0.936
CERAD	IN_VIP	SESN2	0.00	0.03	0.07	0.946	0.976
CERAD	Micro	SESN2	0.01	0.06	0.15	0.881	0.957
CERAD	OPC	SESN2	0.01	0.04	0.21	0.834	0.943
CERAD	Oligo	SESN2	0.13	0.04	3.49	0.000479	0.00697
CERAD	Astro	SESN3	-0.13	0.04	-3.80	0.000147	0.00229
CERAD	EN_L2_3_IT	SESN3	0.00	0.02	0.07	0.941	0.974
CERAD	EN_L3_5_IT_1	SESN3	0.01	0.02	0.61	0.542	0.783
CERAD	EN_L3_5_IT_2	SESN3	-0.06	0.02	-3.18	0.0015	0.0201
CERAD	EN_L3_5_IT_3	SESN3	-0.03	0.02	-1.39	0.163	0.365
CERAD	EN_L5_6_NP	SESN3	0.12	0.04	2.95	0.0032	0.149
CERAD	EN_L5_ET	SESN3	0.43	0.22	1.98	0.0483	0.884
CERAD	EN_L6B	SESN3	-0.01	0.03	-0.39	0.695	0.892
CERAD	EN_L6_CT	SESN3	-0.08	0.03	-2.83	0.0046	0.0576
CERAD	EN_L6_IT_1	SESN3	-0.03	0.03	-1.20	0.232	0.596
CERAD	EN_L6_IT_2	SESN3	0.05	0.04	1.39	0.164	0.562
CERAD	Endo	SESN3	0.02	0.09	0.20	0.84	0.956
CERAD	IN_ADARB2	SESN3	0.03	0.03	0.95	0.344	0.683
CERAD	IN_LAMP5_LHX6	SESN3	0.13	0.04	3.49	0.000474	0.0314
CERAD	IN_LAMP5_RELN	SESN3	0.11	0.03	3.80	0.000147	0.0158
CERAD	IN_PVALB	SESN3	0.08	0.02	3.65	0.000264	0.0198
CERAD	IN_PVALB_CHC	SESN3	0.18	0.04	4.06	4.88e-05	0.00368
CERAD	IN_SST	SESN3	0.02	0.02	0.97	0.33	0.701
CERAD	IN_VIP	SESN3	0.06	0.02	2.48	0.0132	0.0871
CERAD	Micro	SESN3	-0.06	0.05	-1.23	0.219	0.501
CERAD	OPC	SESN3	0.05	0.03	2.03	0.0422	0.313
CERAD	Oligo	SESN3	-0.03	0.03	-0.96	0.34	0.552
CERAD	PC	SESN3	-0.06	0.07	-0.91	0.363	0.856
CERAD	PVM	SESN3	0.20	0.11	1.82	0.0685	0.639
CERAD	SMC	SESN3	0.40	0.13	3.12	0.0018	0.409
CERAD	VLMC	SESN3	0.20	0.10	2.03	0.0421	0.318
CERAD	Astro	SESTD1	0.05	0.02	2.21	0.0271	0.0987
CERAD	EN_L2_3_IT	SESTD1	0.03	0.02	1.51	0.132	0.335
CERAD	EN_L3_5_IT_1	SESTD1	0.04	0.02	2.17	0.0302	0.177
CERAD	EN_L3_5_IT_2	SESTD1	0.02	0.02	1.46	0.144	0.373
CERAD	EN_L3_5_IT_3	SESTD1	0.02	0.02	1.45	0.146	0.341
CERAD	EN_L5_6_NP	SESTD1	0.02	0.03	0.85	0.395	0.809
CERAD	EN_L5_ET	SESTD1	0.13	0.18	0.76	0.447	0.999
CERAD	EN_L6B	SESTD1	0.01	0.03	0.39	0.698	0.893
CERAD	EN_L6_CT	SESTD1	0.01	0.02	0.49	0.621	0.85
CERAD	EN_L6_IT_1	SESTD1	0.06	0.03	2.18	0.029	0.231
CERAD	EN_L6_IT_2	SESTD1	0.14	0.03	4.13	3.57e-05	0.0099
CERAD	Endo	SESTD1	0.03	0.05	0.56	0.576	0.853
CERAD	IN_ADARB2	SESTD1	0.03	0.02	1.34	0.179	0.523
CERAD	IN_LAMP5_LHX6	SESTD1	-0.03	0.02	-1.22	0.222	0.594
CERAD	IN_LAMP5_RELN	SESTD1	0.03	0.02	1.26	0.208	0.617
CERAD	IN_PVALB	SESTD1	0.02	0.02	1.32	0.185	0.587
CERAD	IN_PVALB_CHC	SESTD1	-0.02	0.02	-0.92	0.357	0.745
CERAD	IN_SST	SESTD1	0.01	0.02	0.44	0.66	0.882
CERAD	IN_VIP	SESTD1	0.03	0.02	2.17	0.0298	0.145
CERAD	Micro	SESTD1	0.23	0.06	4.08	4.53e-05	0.0013
CERAD	OPC	SESTD1	0.02	0.02	1.31	0.189	0.56
CERAD	Oligo	SESTD1	-0.02	0.02	-0.82	0.413	0.62
CERAD	PC	SESTD1	0.02	0.05	0.46	0.644	0.944
CERAD	PVM	SESTD1	0.11	0.07	1.53	0.125	0.724
CERAD	SMC	SESTD1	0.15	0.11	1.37	0.172	0.932
CERAD	VLMC	SESTD1	0.10	0.05	2.10	0.0358	0.299
CERAD	Astro	SET	-0.02	0.02	-0.63	0.527	0.703
CERAD	EN_L2_3_IT	SET	0.09	0.03	3.39	0.000689	0.0119
CERAD	EN_L3_5_IT_1	SET	0.12	0.03	3.46	0.000543	0.0167
CERAD	EN_L3_5_IT_2	SET	0.04	0.03	1.41	0.16	0.396
CERAD	EN_L3_5_IT_3	SET	0.09	0.03	3.03	0.00248	0.0222
CERAD	EN_L5_6_NP	SET	0.12	0.05	2.36	0.0182	0.292
CERAD	EN_L6B	SET	0.11	0.05	2.23	0.0254	0.201
CERAD	EN_L6_CT	SET	0.07	0.05	1.39	0.165	0.475
CERAD	EN_L6_IT_1	SET	0.06	0.04	1.56	0.118	0.453
CERAD	EN_L6_IT_2	SET	0.10	0.05	1.90	0.0572	0.367
CERAD	Endo	SET	-0.08	0.11	-0.77	0.441	0.784
CERAD	IN_ADARB2	SET	0.08	0.04	1.90	0.0571	0.318
CERAD	IN_LAMP5_LHX6	SET	0.01	0.04	0.19	0.847	0.955
CERAD	IN_LAMP5_RELN	SET	0.01	0.04	0.26	0.793	0.939
CERAD	IN_PVALB	SET	0.02	0.04	0.46	0.642	0.891
CERAD	IN_PVALB_CHC	SET	-0.01	0.05	-0.16	0.87	0.969
CERAD	IN_SST	SET	0.01	0.03	0.42	0.675	0.887
CERAD	IN_VIP	SET	0.01	0.03	0.40	0.692	0.841
CERAD	Micro	SET	0.07	0.03	2.54	0.0111	0.0794
CERAD	OPC	SET	-0.04	0.03	-1.34	0.182	0.553
CERAD	Oligo	SET	0.02	0.02	1.41	0.16	0.344
CERAD	PC	SET	-0.03	0.16	-0.16	0.871	0.98
CERAD	Adaptive	SETBP1	-0.57	0.15	-3.76	0.000172	0.0531
CERAD	Astro	SETBP1	-0.13	0.04	-3.08	0.0021	0.0157
CERAD	EN_L2_3_IT	SETBP1	-0.04	0.02	-2.13	0.033	0.143
CERAD	EN_L3_5_IT_1	SETBP1	-0.04	0.02	-1.74	0.0821	0.304
CERAD	EN_L3_5_IT_2	SETBP1	0.00	0.02	0.02	0.985	0.995
CERAD	EN_L3_5_IT_3	SETBP1	0.03	0.02	1.61	0.108	0.284
CERAD	EN_L5_6_NP	SETBP1	0.04	0.02	1.69	0.0916	0.521
CERAD	EN_L5_ET	SETBP1	-0.15	0.18	-0.80	0.422	0.999
CERAD	EN_L6B	SETBP1	-0.03	0.02	-1.42	0.157	0.494
CERAD	EN_L6_CT	SETBP1	-0.02	0.02	-0.83	0.406	0.715
CERAD	EN_L6_IT_1	SETBP1	-0.03	0.02	-1.24	0.217	0.58
CERAD	EN_L6_IT_2	SETBP1	-0.05	0.03	-1.61	0.107	0.469
CERAD	Endo	SETBP1	0.12	0.09	1.34	0.181	0.574
CERAD	IN_ADARB2	SETBP1	-0.06	0.02	-2.58	0.00991	0.141
CERAD	IN_LAMP5_LHX6	SETBP1	-0.03	0.02	-1.07	0.284	0.657
CERAD	IN_LAMP5_RELN	SETBP1	-0.01	0.02	-0.28	0.779	0.935
CERAD	IN_PVALB	SETBP1	-0.03	0.02	-1.61	0.108	0.473
CERAD	IN_PVALB_CHC	SETBP1	-0.04	0.02	-1.98	0.0476	0.325
CERAD	IN_SST	SETBP1	-0.02	0.02	-1.07	0.286	0.669
CERAD	IN_VIP	SETBP1	-0.02	0.02	-1.05	0.294	0.541
CERAD	Micro	SETBP1	-0.09	0.04	-2.11	0.0351	0.17
CERAD	OPC	SETBP1	-0.04	0.02	-1.69	0.0918	0.426
CERAD	Oligo	SETBP1	-0.01	0.04	-0.28	0.778	0.88
CERAD	PC	SETBP1	-0.01	0.05	-0.10	0.917	0.987
CERAD	PVM	SETBP1	0.19	0.12	1.69	0.092	0.672
CERAD	SMC	SETBP1	0.15	0.11	1.38	0.166	0.932
CERAD	VLMC	SETBP1	0.13	0.08	1.71	0.0869	0.435
CERAD	Astro	SETD1A	-0.02	0.03	-0.73	0.466	0.654
CERAD	EN_L2_3_IT	SETD1A	-0.02	0.02	-0.75	0.451	0.675
CERAD	EN_L3_5_IT_1	SETD1A	0.05	0.04	1.16	0.244	0.537
CERAD	EN_L3_5_IT_2	SETD1A	-0.00	0.03	-0.17	0.867	0.942
CERAD	EN_L3_5_IT_3	SETD1A	-0.04	0.03	-1.20	0.23	0.45
CERAD	EN_L5_6_NP	SETD1A	-0.13	0.12	-1.08	0.28	0.728
CERAD	EN_L6B	SETD1A	0.32	0.14	2.38	0.0173	0.161
CERAD	EN_L6_CT	SETD1A	0.01	0.05	0.15	0.878	0.956
CERAD	EN_L6_IT_1	SETD1A	0.03	0.04	0.61	0.539	0.822
CERAD	EN_L6_IT_2	SETD1A	0.01	0.15	0.07	0.946	0.986
CERAD	IN_ADARB2	SETD1A	-0.04	0.05	-0.85	0.393	0.718
CERAD	IN_LAMP5_LHX6	SETD1A	0.09	0.15	0.58	0.563	0.84
CERAD	IN_LAMP5_RELN	SETD1A	0.01	0.05	0.23	0.819	0.947
CERAD	IN_PVALB	SETD1A	0.01	0.03	0.31	0.755	0.932
CERAD	IN_SST	SETD1A	0.01	0.04	0.33	0.739	0.911
CERAD	IN_VIP	SETD1A	-0.04	0.03	-1.30	0.193	0.428
CERAD	Micro	SETD1A	-0.01	0.04	-0.12	0.908	0.967
CERAD	OPC	SETD1A	-0.06	0.04	-1.49	0.135	0.493
CERAD	Oligo	SETD1A	0.01	0.02	0.56	0.573	0.745
CERAD	Astro	SETD1B	-0.04	0.03	-1.59	0.112	0.259
CERAD	EN_L2_3_IT	SETD1B	0.01	0.02	0.62	0.538	0.74
CERAD	EN_L3_5_IT_1	SETD1B	-0.00	0.04	-0.03	0.978	0.992
CERAD	EN_L3_5_IT_2	SETD1B	-0.02	0.03	-0.70	0.485	0.72
CERAD	EN_L3_5_IT_3	SETD1B	-0.04	0.03	-1.52	0.127	0.314
CERAD	EN_L5_6_NP	SETD1B	-0.01	0.05	-0.16	0.873	0.979
CERAD	EN_L6B	SETD1B	0.03	0.04	0.63	0.531	0.817
CERAD	EN_L6_CT	SETD1B	0.02	0.04	0.42	0.676	0.877
CERAD	EN_L6_IT_1	SETD1B	-0.01	0.04	-0.23	0.817	0.946
CERAD	EN_L6_IT_2	SETD1B	0.01	0.06	0.19	0.849	0.956
CERAD	IN_ADARB2	SETD1B	0.03	0.04	0.77	0.443	0.753
CERAD	IN_LAMP5_LHX6	SETD1B	-0.06	0.05	-1.29	0.196	0.566
CERAD	IN_LAMP5_RELN	SETD1B	-0.05	0.04	-1.28	0.202	0.612
CERAD	IN_PVALB	SETD1B	-0.06	0.03	-1.98	0.0472	0.339
CERAD	IN_PVALB_CHC	SETD1B	-0.03	0.05	-0.53	0.595	0.87
CERAD	IN_SST	SETD1B	-0.06	0.03	-2.02	0.0439	0.326
CERAD	IN_VIP	SETD1B	-0.07	0.02	-2.72	0.00643	0.0555
CERAD	Micro	SETD1B	0.07	0.03	1.98	0.0473	0.203
CERAD	OPC	SETD1B	-0.05	0.04	-1.50	0.133	0.492
CERAD	Oligo	SETD1B	0.02	0.02	1.03	0.302	0.514
CERAD	Adaptive	SETD2	0.03	0.07	0.50	0.616	0.948
CERAD	Astro	SETD2	0.00	0.01	0.20	0.838	0.914
CERAD	EN_L2_3_IT	SETD2	0.02	0.01	1.57	0.116	0.31
CERAD	EN_L3_5_IT_1	SETD2	0.01	0.02	0.79	0.428	0.705
CERAD	EN_L3_5_IT_2	SETD2	-0.01	0.01	-0.71	0.477	0.715
CERAD	EN_L3_5_IT_3	SETD2	0.02	0.01	1.39	0.164	0.365
CERAD	EN_L5_6_NP	SETD2	-0.01	0.02	-0.38	0.703	0.935
CERAD	EN_L5_ET	SETD2	0.32	0.16	2.01	0.0448	0.881
CERAD	EN_L6B	SETD2	0.01	0.02	0.61	0.541	0.822
CERAD	EN_L6_CT	SETD2	-0.00	0.02	-0.12	0.907	0.968
CERAD	EN_L6_IT_1	SETD2	0.03	0.02	1.66	0.0963	0.412
CERAD	EN_L6_IT_2	SETD2	0.01	0.02	0.25	0.804	0.943
CERAD	Endo	SETD2	-0.03	0.04	-0.93	0.352	0.725
CERAD	IN_ADARB2	SETD2	-0.01	0.02	-0.36	0.72	0.901
CERAD	IN_LAMP5_LHX6	SETD2	0.01	0.02	0.43	0.668	0.891
CERAD	IN_LAMP5_RELN	SETD2	0.01	0.02	0.37	0.712	0.916
CERAD	IN_PVALB	SETD2	0.01	0.01	0.99	0.322	0.716
CERAD	IN_PVALB_CHC	SETD2	-0.01	0.02	-0.61	0.545	0.845
CERAD	IN_SST	SETD2	0.02	0.01	1.19	0.233	0.625
CERAD	IN_VIP	SETD2	0.01	0.01	0.76	0.445	0.677
CERAD	Micro	SETD2	0.02	0.02	1.01	0.313	0.603
CERAD	OPC	SETD2	0.00	0.01	0.02	0.986	0.995
CERAD	Oligo	SETD2	0.02	0.01	1.46	0.144	0.321
CERAD	PC	SETD2	-0.01	0.04	-0.15	0.883	0.982
CERAD	PVM	SETD2	0.03	0.05	0.64	0.523	0.951
CERAD	SMC	SETD2	-0.05	0.11	-0.50	0.614	0.979
CERAD	VLMC	SETD2	0.03	0.04	0.64	0.523	0.844
CERAD	Astro	SETD3	-0.01	0.02	-0.56	0.573	0.737
CERAD	EN_L2_3_IT	SETD3	0.03	0.02	1.74	0.0822	0.25
CERAD	EN_L3_5_IT_1	SETD3	0.05	0.02	2.42	0.0157	0.125
CERAD	EN_L3_5_IT_2	SETD3	0.03	0.02	2.09	0.0367	0.165
CERAD	EN_L3_5_IT_3	SETD3	0.04	0.02	2.56	0.0105	0.0604
CERAD	EN_L5_6_NP	SETD3	-0.02	0.03	-0.61	0.543	0.88
CERAD	EN_L5_ET	SETD3	-0.18	0.25	-0.72	0.471	0.999
CERAD	EN_L6B	SETD3	-0.02	0.03	-0.63	0.526	0.814
CERAD	EN_L6_CT	SETD3	-0.03	0.02	-1.52	0.13	0.418
CERAD	EN_L6_IT_1	SETD3	0.07	0.02	2.79	0.00527	0.0927
CERAD	EN_L6_IT_2	SETD3	0.02	0.03	0.79	0.428	0.793
CERAD	Endo	SETD3	-0.02	0.05	-0.33	0.741	0.919
CERAD	IN_ADARB2	SETD3	0.05	0.03	1.95	0.0517	0.306
CERAD	IN_LAMP5_LHX6	SETD3	0.08	0.03	2.88	0.00402	0.0923
CERAD	IN_LAMP5_RELN	SETD3	0.04	0.02	1.76	0.0791	0.43
CERAD	IN_PVALB	SETD3	0.01	0.02	0.54	0.586	0.87
CERAD	IN_PVALB_CHC	SETD3	0.01	0.03	0.20	0.839	0.961
CERAD	IN_SST	SETD3	0.02	0.02	0.85	0.393	0.747
CERAD	IN_VIP	SETD3	-0.01	0.02	-0.45	0.654	0.82
CERAD	Micro	SETD3	0.03	0.02	1.17	0.243	0.531
CERAD	OPC	SETD3	0.01	0.02	0.57	0.572	0.834
CERAD	Oligo	SETD3	0.00	0.02	0.12	0.905	0.95
CERAD	PC	SETD3	-0.01	0.06	-0.19	0.851	0.974
CERAD	PVM	SETD3	-0.07	0.08	-0.89	0.376	0.889
CERAD	VLMC	SETD3	0.01	0.05	0.26	0.797	0.949
CERAD	Astro	SETD4	-0.02	0.02	-1.07	0.285	0.481
CERAD	EN_L2_3_IT	SETD4	-0.03	0.02	-1.51	0.131	0.334
CERAD	EN_L3_5_IT_1	SETD4	-0.01	0.03	-0.40	0.689	0.867
CERAD	EN_L3_5_IT_2	SETD4	-0.01	0.02	-0.40	0.689	0.848
CERAD	EN_L3_5_IT_3	SETD4	-0.02	0.02	-0.70	0.481	0.692
CERAD	EN_L5_6_NP	SETD4	-0.08	0.04	-1.79	0.0736	0.485
CERAD	EN_L5_ET	SETD4	-0.11	0.27	-0.42	0.678	0.999
CERAD	EN_L6B	SETD4	-0.01	0.04	-0.12	0.902	0.968
CERAD	EN_L6_CT	SETD4	-0.08	0.04	-2.32	0.0205	0.148
CERAD	EN_L6_IT_1	SETD4	-0.02	0.03	-0.64	0.52	0.812
CERAD	EN_L6_IT_2	SETD4	-0.04	0.05	-0.75	0.453	0.805
CERAD	IN_ADARB2	SETD4	-0.05	0.04	-1.33	0.183	0.529
CERAD	IN_LAMP5_LHX6	SETD4	-0.01	0.04	-0.31	0.753	0.922
CERAD	IN_LAMP5_RELN	SETD4	-0.07	0.04	-2.00	0.0458	0.333
CERAD	IN_PVALB	SETD4	-0.04	0.02	-1.62	0.105	0.467
CERAD	IN_PVALB_CHC	SETD4	0.02	0.04	0.48	0.629	0.885
CERAD	IN_SST	SETD4	-0.01	0.03	-0.39	0.694	0.895
CERAD	IN_VIP	SETD4	0.01	0.02	0.42	0.676	0.832
CERAD	Micro	SETD4	-0.02	0.03	-0.66	0.511	0.766
CERAD	OPC	SETD4	-0.01	0.03	-0.22	0.822	0.939
CERAD	Oligo	SETD4	0.03	0.02	1.86	0.0627	0.185
CERAD	Adaptive	SETD5	-0.01	0.08	-0.14	0.892	0.986
CERAD	Astro	SETD5	-0.01	0.02	-0.60	0.551	0.72
CERAD	EN_L2_3_IT	SETD5	0.02	0.01	2.22	0.0267	0.126
CERAD	EN_L3_5_IT_1	SETD5	0.03	0.02	1.85	0.0639	0.266
CERAD	EN_L3_5_IT_2	SETD5	0.01	0.01	0.95	0.344	0.61
CERAD	EN_L3_5_IT_3	SETD5	0.01	0.01	0.98	0.326	0.555
CERAD	EN_L5_6_NP	SETD5	0.03	0.02	1.45	0.146	0.602
CERAD	EN_L5_ET	SETD5	-0.05	0.18	-0.30	0.765	0.999
CERAD	EN_L6B	SETD5	0.03	0.02	1.20	0.229	0.586
CERAD	EN_L6_CT	SETD5	0.02	0.02	0.85	0.395	0.708
CERAD	EN_L6_IT_1	SETD5	0.04	0.02	2.05	0.0403	0.274
CERAD	EN_L6_IT_2	SETD5	0.02	0.02	1.01	0.314	0.715
CERAD	Endo	SETD5	-0.04	0.04	-1.12	0.261	0.656
CERAD	IN_ADARB2	SETD5	0.03	0.02	1.58	0.115	0.437
CERAD	IN_LAMP5_LHX6	SETD5	0.06	0.02	3.11	0.00188	0.0604
CERAD	IN_LAMP5_RELN	SETD5	0.05	0.02	2.88	0.00398	0.108
CERAD	IN_PVALB	SETD5	0.03	0.01	1.92	0.0552	0.362
CERAD	IN_PVALB_CHC	SETD5	0.01	0.02	0.56	0.575	0.859
CERAD	IN_SST	SETD5	0.04	0.01	2.69	0.00708	0.139
CERAD	IN_VIP	SETD5	-0.00	0.01	-0.06	0.949	0.978
CERAD	Micro	SETD5	0.03	0.02	1.35	0.177	0.447
CERAD	OPC	SETD5	0.00	0.01	0.01	0.99	0.996
CERAD	Oligo	SETD5	-0.00	0.02	-0.09	0.926	0.961
CERAD	PC	SETD5	0.02	0.04	0.47	0.638	0.944
CERAD	PVM	SETD5	0.03	0.05	0.58	0.563	0.961
CERAD	SMC	SETD5	0.10	0.09	1.13	0.26	0.932
CERAD	VLMC	SETD5	0.02	0.04	0.64	0.521	0.844
CERAD	Astro	SETD6	0.05	0.03	2.05	0.0402	0.13
CERAD	EN_L2_3_IT	SETD6	0.02	0.02	1.07	0.283	0.521
CERAD	EN_L3_5_IT_1	SETD6	-0.04	0.04	-1.04	0.298	0.592
CERAD	EN_L3_5_IT_2	SETD6	-0.02	0.03	-0.75	0.451	0.695
CERAD	EN_L3_5_IT_3	SETD6	-0.01	0.03	-0.30	0.765	0.88
CERAD	EN_L5_6_NP	SETD6	-0.03	0.05	-0.55	0.584	0.895
CERAD	EN_L6B	SETD6	0.02	0.05	0.37	0.71	0.899
CERAD	EN_L6_CT	SETD6	-0.04	0.05	-0.95	0.341	0.666
CERAD	EN_L6_IT_1	SETD6	0.00	0.04	0.02	0.983	0.995
CERAD	EN_L6_IT_2	SETD6	0.10	0.06	1.65	0.098	0.457
CERAD	IN_ADARB2	SETD6	-0.07	0.05	-1.50	0.134	0.465
CERAD	IN_LAMP5_LHX6	SETD6	0.02	0.06	0.29	0.772	0.929
CERAD	IN_LAMP5_RELN	SETD6	0.02	0.05	0.33	0.739	0.922
CERAD	IN_PVALB	SETD6	-0.01	0.03	-0.36	0.72	0.92
CERAD	IN_PVALB_CHC	SETD6	0.04	0.06	0.62	0.534	0.84
CERAD	IN_SST	SETD6	-0.01	0.04	-0.30	0.768	0.921
CERAD	IN_VIP	SETD6	-0.04	0.03	-1.33	0.185	0.418
CERAD	Micro	SETD6	0.04	0.05	0.83	0.407	0.687
CERAD	OPC	SETD6	-0.03	0.03	-0.77	0.441	0.757
CERAD	Oligo	SETD6	-0.00	0.02	-0.05	0.961	0.98
CERAD	Astro	SETD7	-0.04	0.03	-1.43	0.151	0.317
CERAD	EN_L2_3_IT	SETD7	-0.02	0.02	-0.82	0.413	0.643
CERAD	EN_L3_5_IT_1	SETD7	0.08	0.04	2.19	0.0282	0.171
CERAD	EN_L3_5_IT_2	SETD7	-0.01	0.03	-0.31	0.753	0.883
CERAD	EN_L3_5_IT_3	SETD7	0.07	0.03	2.61	0.00918	0.0546
CERAD	EN_L5_6_NP	SETD7	0.04	0.04	0.85	0.396	0.809
CERAD	EN_L5_ET	SETD7	0.22	0.28	0.79	0.427	0.999
CERAD	EN_L6B	SETD7	0.06	0.04	1.71	0.0874	0.372
CERAD	EN_L6_CT	SETD7	0.07	0.04	1.80	0.0716	0.301
CERAD	EN_L6_IT_1	SETD7	-0.02	0.04	-0.40	0.692	0.896
CERAD	EN_L6_IT_2	SETD7	0.07	0.05	1.56	0.119	0.491
CERAD	Endo	SETD7	0.08	0.06	1.27	0.203	0.598
CERAD	IN_ADARB2	SETD7	0.03	0.04	0.86	0.391	0.716
CERAD	IN_LAMP5_LHX6	SETD7	0.01	0.04	0.36	0.722	0.911
CERAD	IN_LAMP5_RELN	SETD7	-0.01	0.03	-0.23	0.822	0.947
CERAD	IN_PVALB	SETD7	-0.09	0.02	-4.56	5.16e-06	0.00134
CERAD	IN_PVALB_CHC	SETD7	-0.08	0.03	-2.42	0.0156	0.181
CERAD	IN_SST	SETD7	-0.04	0.02	-1.89	0.0582	0.36
CERAD	IN_VIP	SETD7	-0.00	0.02	-0.12	0.908	0.959
CERAD	Micro	SETD7	0.07	0.03	2.43	0.0152	0.0981
CERAD	OPC	SETD7	-0.01	0.02	-0.55	0.582	0.839
CERAD	Oligo	SETD7	-0.05	0.04	-1.32	0.189	0.382
CERAD	PC	SETD7	0.20	0.13	1.53	0.126	0.722
CERAD	VLMC	SETD7	0.04	0.06	0.60	0.546	0.849
CERAD	Astro	SETD9	-0.02	0.04	-0.38	0.703	0.828
CERAD	EN_L2_3_IT	SETD9	-0.04	0.05	-0.77	0.443	0.669
CERAD	EN_L3_5_IT_1	SETD9	-0.14	0.19	-0.71	0.476	0.739
CERAD	EN_L3_5_IT_2	SETD9	-0.01	0.06	-0.15	0.88	0.949
CERAD	EN_L3_5_IT_3	SETD9	-0.08	0.06	-1.32	0.186	0.394
CERAD	EN_L6_IT_1	SETD9	0.11	0.17	0.66	0.506	0.806
CERAD	IN_PVALB	SETD9	0.00	0.06	0.03	0.977	0.994
CERAD	IN_SST	SETD9	-0.01	0.07	-0.09	0.929	0.98
CERAD	IN_VIP	SETD9	-0.06	0.05	-1.26	0.209	0.448
CERAD	Micro	SETD9	0.00	0.06	0.07	0.941	0.979
CERAD	OPC	SETD9	0.04	0.05	0.71	0.477	0.78
CERAD	Oligo	SETD9	0.00	0.03	0.13	0.893	0.945
CERAD	Astro	SETDB1	-0.04	0.02	-2.16	0.0311	0.108
CERAD	EN_L2_3_IT	SETDB1	-0.03	0.02	-1.59	0.112	0.303
CERAD	EN_L3_5_IT_1	SETDB1	-0.05	0.03	-1.81	0.0709	0.281
CERAD	EN_L3_5_IT_2	SETDB1	-0.04	0.02	-2.20	0.0275	0.136
CERAD	EN_L3_5_IT_3	SETDB1	-0.05	0.02	-2.69	0.00714	0.0459
CERAD	EN_L5_6_NP	SETDB1	-0.02	0.04	-0.49	0.626	0.908
CERAD	EN_L5_ET	SETDB1	-0.70	0.31	-2.27	0.0235	0.78
CERAD	EN_L6B	SETDB1	-0.07	0.04	-1.90	0.0573	0.304
CERAD	EN_L6_CT	SETDB1	-0.02	0.03	-0.62	0.537	0.803
CERAD	EN_L6_IT_1	SETDB1	-0.05	0.03	-1.78	0.0747	0.365
CERAD	EN_L6_IT_2	SETDB1	0.04	0.04	0.93	0.352	0.741
CERAD	Endo	SETDB1	-0.28	0.14	-1.99	0.0464	0.326
CERAD	IN_ADARB2	SETDB1	-0.06	0.04	-1.70	0.0886	0.388
CERAD	IN_LAMP5_LHX6	SETDB1	-0.05	0.04	-1.28	0.201	0.573
CERAD	IN_LAMP5_RELN	SETDB1	-0.02	0.03	-0.69	0.489	0.814
CERAD	IN_PVALB	SETDB1	-0.02	0.02	-0.95	0.34	0.727
CERAD	IN_PVALB_CHC	SETDB1	-0.08	0.04	-1.77	0.0759	0.41
CERAD	IN_SST	SETDB1	0.02	0.03	0.87	0.384	0.74
CERAD	IN_VIP	SETDB1	-0.02	0.02	-1.00	0.318	0.565
CERAD	Micro	SETDB1	-0.04	0.03	-1.60	0.109	0.339
CERAD	OPC	SETDB1	-0.04	0.02	-1.75	0.0805	0.408
CERAD	Oligo	SETDB1	-0.02	0.01	-1.14	0.253	0.46
CERAD	PC	SETDB1	-0.16	0.12	-1.32	0.187	0.773
CERAD	Astro	SETDB2	-0.02	0.02	-0.94	0.348	0.544
CERAD	EN_L2_3_IT	SETDB2	0.06	0.02	3.68	0.000237	0.00605
CERAD	EN_L3_5_IT_1	SETDB2	0.07	0.03	2.67	0.00752	0.0823
CERAD	EN_L3_5_IT_2	SETDB2	0.07	0.02	3.42	0.000633	0.011
CERAD	EN_L3_5_IT_3	SETDB2	0.09	0.02	4.26	2.09e-05	0.00061
CERAD	EN_L5_6_NP	SETDB2	0.03	0.04	0.78	0.433	0.834
CERAD	EN_L5_ET	SETDB2	0.01	0.25	0.05	0.96	0.999
CERAD	EN_L6B	SETDB2	0.15	0.03	4.23	2.3e-05	0.00257
CERAD	EN_L6_CT	SETDB2	0.08	0.03	2.80	0.00509	0.0614
CERAD	EN_L6_IT_1	SETDB2	0.07	0.03	2.77	0.00558	0.0962
CERAD	EN_L6_IT_2	SETDB2	0.08	0.04	2.01	0.0444	0.338
CERAD	Endo	SETDB2	-0.00	0.13	-0.03	0.978	0.992
CERAD	IN_ADARB2	SETDB2	-0.00	0.04	-0.04	0.972	0.993
CERAD	IN_LAMP5_LHX6	SETDB2	-0.00	0.04	-0.13	0.893	0.971
CERAD	IN_LAMP5_RELN	SETDB2	0.05	0.03	1.78	0.0759	0.422
CERAD	IN_PVALB	SETDB2	-0.01	0.02	-0.65	0.518	0.835
CERAD	IN_PVALB_CHC	SETDB2	0.01	0.04	0.13	0.895	0.975
CERAD	IN_SST	SETDB2	0.02	0.03	0.90	0.368	0.729
CERAD	IN_VIP	SETDB2	0.03	0.02	1.38	0.168	0.395
CERAD	Micro	SETDB2	0.00	0.03	0.17	0.863	0.95
CERAD	OPC	SETDB2	-0.02	0.03	-0.67	0.504	0.797
CERAD	Oligo	SETDB2	0.03	0.02	1.52	0.129	0.3
CERAD	PC	SETDB2	-0.11	0.16	-0.67	0.5	0.899
CERAD	PVM	SETDB2	-0.08	0.08	-0.91	0.364	0.883
CERAD	VLMC	SETDB2	0.00	0.07	0.01	0.992	0.998
CERAD	Astro	SETMAR	0.07	0.03	2.31	0.0208	0.0817
CERAD	EN_L2_3_IT	SETMAR	0.03	0.03	1.01	0.314	0.551
CERAD	EN_L3_5_IT_1	SETMAR	0.03	0.05	0.60	0.551	0.789
CERAD	EN_L3_5_IT_2	SETMAR	-0.01	0.04	-0.30	0.761	0.888
CERAD	EN_L3_5_IT_3	SETMAR	0.02	0.04	0.52	0.605	0.781
CERAD	EN_L6B	SETMAR	0.10	0.06	1.74	0.0821	0.363
CERAD	EN_L6_CT	SETMAR	0.00	0.06	0.03	0.976	0.992
CERAD	EN_L6_IT_1	SETMAR	-0.05	0.05	-0.86	0.388	0.732
CERAD	IN_ADARB2	SETMAR	0.05	0.06	0.88	0.377	0.705
CERAD	IN_LAMP5_RELN	SETMAR	0.04	0.06	0.79	0.431	0.778
CERAD	IN_PVALB	SETMAR	0.03	0.04	0.86	0.391	0.763
CERAD	IN_SST	SETMAR	0.00	0.05	0.09	0.925	0.978
CERAD	IN_VIP	SETMAR	0.01	0.04	0.17	0.869	0.939
CERAD	Micro	SETMAR	-0.03	0.05	-0.57	0.57	0.803
CERAD	OPC	SETMAR	0.02	0.04	0.47	0.64	0.87
CERAD	Oligo	SETMAR	0.07	0.03	2.63	0.0086	0.0496
CERAD	Adaptive	SETX	-0.09	0.08	-1.20	0.228	0.819
CERAD	Astro	SETX	-0.04	0.02	-1.82	0.0681	0.186
CERAD	EN_L2_3_IT	SETX	0.03	0.01	2.16	0.0305	0.136
CERAD	EN_L3_5_IT_1	SETX	-0.00	0.02	-0.19	0.846	0.941
CERAD	EN_L3_5_IT_2	SETX	0.04	0.01	2.52	0.0118	0.0791
CERAD	EN_L3_5_IT_3	SETX	0.02	0.01	1.16	0.247	0.469
CERAD	EN_L5_6_NP	SETX	-0.04	0.03	-1.40	0.163	0.624
CERAD	EN_L5_ET	SETX	-0.17	0.23	-0.74	0.46	0.999
CERAD	EN_L6B	SETX	-0.04	0.02	-1.69	0.0915	0.382
CERAD	EN_L6_CT	SETX	-0.02	0.02	-0.76	0.446	0.746
CERAD	EN_L6_IT_1	SETX	0.03	0.02	1.44	0.151	0.498
CERAD	EN_L6_IT_2	SETX	-0.00	0.03	-0.14	0.892	0.969
CERAD	Endo	SETX	-0.02	0.04	-0.38	0.706	0.911
CERAD	IN_ADARB2	SETX	0.01	0.02	0.39	0.697	0.892
CERAD	IN_LAMP5_LHX6	SETX	0.02	0.02	0.95	0.34	0.698
CERAD	IN_LAMP5_RELN	SETX	0.01	0.02	0.36	0.72	0.917
CERAD	IN_PVALB	SETX	0.02	0.02	1.40	0.161	0.559
CERAD	IN_PVALB_CHC	SETX	0.02	0.03	0.59	0.558	0.851
CERAD	IN_SST	SETX	0.00	0.02	0.11	0.91	0.973
CERAD	IN_VIP	SETX	0.02	0.01	1.55	0.121	0.33
CERAD	Micro	SETX	-0.05	0.02	-2.27	0.0234	0.13
CERAD	OPC	SETX	0.01	0.02	0.37	0.712	0.898
CERAD	Oligo	SETX	-0.02	0.01	-1.26	0.208	0.406
CERAD	PC	SETX	0.08	0.04	1.81	0.07	0.636
CERAD	PVM	SETX	0.03	0.05	0.72	0.47	0.932
CERAD	SMC	SETX	-0.04	0.10	-0.37	0.711	0.982
CERAD	VLMC	SETX	0.01	0.05	0.14	0.888	0.974
CERAD	Astro	SEZ6	-0.11	0.03	-3.61	0.000303	0.00384
CERAD	EN_L2_3_IT	SEZ6	-0.04	0.03	-1.48	0.14	0.347
CERAD	EN_L3_5_IT_1	SEZ6	-0.03	0.04	-0.92	0.359	0.648
CERAD	EN_L3_5_IT_2	SEZ6	-0.08	0.03	-2.61	0.00894	0.0668
CERAD	EN_L3_5_IT_3	SEZ6	-0.05	0.03	-1.72	0.085	0.245
CERAD	EN_L5_6_NP	SEZ6	-0.06	0.03	-1.96	0.0498	0.42
CERAD	EN_L5_ET	SEZ6	0.05	0.28	0.18	0.86	0.999
CERAD	EN_L6B	SEZ6	-0.06	0.04	-1.29	0.196	0.541
CERAD	EN_L6_CT	SEZ6	-0.04	0.04	-0.90	0.366	0.687
CERAD	EN_L6_IT_1	SEZ6	-0.08	0.05	-1.80	0.0717	0.356
CERAD	EN_L6_IT_2	SEZ6	-0.14	0.07	-2.02	0.0429	0.334
CERAD	IN_ADARB2	SEZ6	-0.02	0.04	-0.65	0.518	0.802
CERAD	IN_LAMP5_LHX6	SEZ6	-0.03	0.04	-0.83	0.407	0.744
CERAD	IN_LAMP5_RELN	SEZ6	0.02	0.03	0.65	0.519	0.83
CERAD	IN_PVALB	SEZ6	-0.00	0.03	-0.13	0.898	0.975
CERAD	IN_PVALB_CHC	SEZ6	-0.08	0.03	-2.26	0.0239	0.228
CERAD	IN_SST	SEZ6	-0.05	0.04	-1.09	0.274	0.661
CERAD	IN_VIP	SEZ6	-0.01	0.02	-0.27	0.791	0.898
CERAD	Micro	SEZ6	-0.02	0.05	-0.34	0.735	0.893
CERAD	OPC	SEZ6	-0.06	0.04	-1.50	0.134	0.492
CERAD	Oligo	SEZ6	-0.01	0.02	-0.64	0.524	0.709
CERAD	Astro	SEZ6L	-0.04	0.05	-0.75	0.451	0.642
CERAD	EN_L2_3_IT	SEZ6L	0.06	0.03	1.88	0.0604	0.208
CERAD	EN_L3_5_IT_1	SEZ6L	-0.01	0.03	-0.21	0.836	0.937
CERAD	EN_L3_5_IT_2	SEZ6L	0.11	0.03	3.48	0.000511	0.00944
CERAD	EN_L3_5_IT_3	SEZ6L	0.08	0.03	2.66	0.00772	0.0485
CERAD	EN_L5_6_NP	SEZ6L	0.01	0.04	0.26	0.798	0.958
CERAD	EN_L5_ET	SEZ6L	0.38	0.22	1.71	0.0865	0.967
CERAD	EN_L6B	SEZ6L	-0.05	0.03	-1.61	0.107	0.413
CERAD	EN_L6_CT	SEZ6L	-0.03	0.04	-0.73	0.464	0.758
CERAD	EN_L6_IT_1	SEZ6L	0.14	0.04	3.93	8.36e-05	0.00707
CERAD	EN_L6_IT_2	SEZ6L	-0.07	0.05	-1.48	0.138	0.528
CERAD	IN_ADARB2	SEZ6L	-0.04	0.03	-1.36	0.174	0.517
CERAD	IN_LAMP5_LHX6	SEZ6L	0.11	0.06	1.85	0.064	0.352
CERAD	IN_LAMP5_RELN	SEZ6L	0.17	0.05	3.18	0.00145	0.0582
CERAD	IN_PVALB	SEZ6L	0.11	0.04	2.59	0.00958	0.153
CERAD	IN_PVALB_CHC	SEZ6L	-0.11	0.03	-3.63	0.000281	0.0128
CERAD	IN_SST	SEZ6L	0.14	0.04	3.33	0.000874	0.0467
CERAD	IN_VIP	SEZ6L	-0.06	0.02	-2.70	0.00703	0.0591
CERAD	Micro	SEZ6L	-0.11	0.04	-2.37	0.0177	0.109
CERAD	OPC	SEZ6L	-0.01	0.03	-0.44	0.66	0.88
CERAD	Oligo	SEZ6L	-0.01	0.04	-0.16	0.877	0.936
CERAD	Astro	SEZ6L2	0.01	0.03	0.30	0.762	0.867
CERAD	EN_L2_3_IT	SEZ6L2	-0.02	0.02	-1.13	0.26	0.497
CERAD	EN_L3_5_IT_1	SEZ6L2	-0.00	0.03	-0.05	0.962	0.986
CERAD	EN_L3_5_IT_2	SEZ6L2	-0.06	0.02	-2.57	0.0102	0.0727
CERAD	EN_L3_5_IT_3	SEZ6L2	-0.05	0.02	-2.11	0.0352	0.136
CERAD	EN_L5_6_NP	SEZ6L2	-0.02	0.03	-0.55	0.583	0.895
CERAD	EN_L5_ET	SEZ6L2	0.25	0.26	0.96	0.335	0.999
CERAD	EN_L6B	SEZ6L2	0.02	0.03	0.67	0.501	0.8
CERAD	EN_L6_CT	SEZ6L2	-0.07	0.03	-2.37	0.0177	0.136
CERAD	EN_L6_IT_1	SEZ6L2	-0.05	0.03	-1.61	0.107	0.431
CERAD	EN_L6_IT_2	SEZ6L2	-0.14	0.04	-3.30	0.000978	0.0656
CERAD	IN_ADARB2	SEZ6L2	0.03	0.03	1.14	0.255	0.606
CERAD	IN_LAMP5_LHX6	SEZ6L2	-0.00	0.03	-0.14	0.886	0.968
CERAD	IN_LAMP5_RELN	SEZ6L2	-0.00	0.03	-0.01	0.989	0.996
CERAD	IN_PVALB	SEZ6L2	0.02	0.02	0.76	0.45	0.797
CERAD	IN_PVALB_CHC	SEZ6L2	-0.06	0.03	-1.89	0.0588	0.366
CERAD	IN_SST	SEZ6L2	-0.02	0.02	-0.67	0.506	0.81
CERAD	IN_VIP	SEZ6L2	-0.07	0.02	-3.28	0.00105	0.0179
CERAD	Micro	SEZ6L2	-0.10	0.05	-2.15	0.0316	0.159
CERAD	OPC	SEZ6L2	-0.00	0.03	-0.06	0.949	0.984
CERAD	Oligo	SEZ6L2	-0.03	0.03	-1.36	0.174	0.361
CERAD	Adaptive	SF1	-0.06	0.10	-0.62	0.538	0.93
CERAD	Astro	SF1	-0.04	0.02	-1.90	0.0576	0.165
CERAD	EN_L2_3_IT	SF1	0.01	0.02	0.28	0.78	0.89
CERAD	EN_L3_5_IT_1	SF1	-0.02	0.02	-0.65	0.513	0.764
CERAD	EN_L3_5_IT_2	SF1	-0.01	0.02	-0.73	0.467	0.707
CERAD	EN_L3_5_IT_3	SF1	-0.01	0.02	-0.54	0.59	0.771
CERAD	EN_L5_6_NP	SF1	-0.07	0.03	-2.18	0.0293	0.344
CERAD	EN_L5_ET	SF1	0.42	0.30	1.42	0.155	0.989
CERAD	EN_L6B	SF1	-0.03	0.03	-1.10	0.272	0.628
CERAD	EN_L6_CT	SF1	-0.04	0.03	-1.27	0.203	0.53
CERAD	EN_L6_IT_1	SF1	-0.03	0.03	-1.05	0.293	0.654
CERAD	EN_L6_IT_2	SF1	-0.02	0.03	-0.52	0.601	0.872
CERAD	Endo	SF1	-0.07	0.05	-1.47	0.142	0.528
CERAD	IN_ADARB2	SF1	-0.01	0.03	-0.22	0.827	0.944
CERAD	IN_LAMP5_LHX6	SF1	-0.04	0.03	-1.37	0.172	0.536
CERAD	IN_LAMP5_RELN	SF1	-0.01	0.03	-0.50	0.614	0.877
CERAD	IN_PVALB	SF1	-0.00	0.02	-0.18	0.859	0.966
CERAD	IN_PVALB_CHC	SF1	-0.08	0.03	-2.42	0.0154	0.181
CERAD	IN_SST	SF1	-0.03	0.02	-1.45	0.146	0.522
CERAD	IN_VIP	SF1	-0.02	0.02	-1.07	0.286	0.533
CERAD	Micro	SF1	-0.02	0.03	-0.71	0.479	0.742
CERAD	OPC	SF1	-0.03	0.02	-1.51	0.131	0.489
CERAD	Oligo	SF1	-0.07	0.02	-3.07	0.00212	0.0192
CERAD	PC	SF1	-0.03	0.04	-0.59	0.555	0.92
CERAD	PVM	SF1	-0.02	0.06	-0.35	0.724	0.979
CERAD	SMC	SF1	0.26	0.24	1.09	0.277	0.932
CERAD	VLMC	SF1	-0.02	0.05	-0.36	0.718	0.924
CERAD	Astro	SF3A1	-0.08	0.03	-2.98	0.00284	0.0196
CERAD	EN_L2_3_IT	SF3A1	0.02	0.02	1.15	0.251	0.487
CERAD	EN_L3_5_IT_1	SF3A1	-0.01	0.05	-0.21	0.835	0.936
CERAD	EN_L3_5_IT_2	SF3A1	0.01	0.03	0.26	0.794	0.907
CERAD	EN_L3_5_IT_3	SF3A1	0.01	0.03	0.32	0.753	0.873
CERAD	EN_L5_6_NP	SF3A1	-0.20	0.14	-1.36	0.173	0.636
CERAD	EN_L6B	SF3A1	0.08	0.12	0.68	0.499	0.799
CERAD	EN_L6_CT	SF3A1	0.07	0.05	1.21	0.225	0.555
CERAD	EN_L6_IT_1	SF3A1	0.03	0.05	0.61	0.54	0.822
CERAD	EN_L6_IT_2	SF3A1	-0.07	0.17	-0.40	0.69	0.906
CERAD	IN_ADARB2	SF3A1	0.03	0.05	0.64	0.52	0.803
CERAD	IN_LAMP5_RELN	SF3A1	0.03	0.05	0.54	0.591	0.866
CERAD	IN_PVALB	SF3A1	-0.04	0.03	-1.31	0.191	0.594
CERAD	IN_SST	SF3A1	-0.03	0.04	-0.81	0.417	0.763
CERAD	IN_VIP	SF3A1	0.03	0.03	0.89	0.372	0.615
CERAD	Micro	SF3A1	0.06	0.04	1.40	0.163	0.426
CERAD	OPC	SF3A1	-0.02	0.04	-0.42	0.673	0.884
CERAD	Oligo	SF3A1	0.09	0.02	4.46	8.35e-06	0.00046
CERAD	Astro	SF3A2	0.00	0.03	0.02	0.985	0.993
CERAD	EN_L2_3_IT	SF3A2	-0.03	0.03	-0.99	0.321	0.558
CERAD	EN_L3_5_IT_1	SF3A2	-0.05	0.14	-0.36	0.715	0.882
CERAD	EN_L3_5_IT_2	SF3A2	-0.02	0.04	-0.56	0.578	0.782
CERAD	EN_L3_5_IT_3	SF3A2	-0.01	0.04	-0.28	0.781	0.89
CERAD	EN_L6_CT	SF3A2	-0.02	0.15	-0.16	0.871	0.953
CERAD	EN_L6_IT_1	SF3A2	-0.06	0.06	-1.01	0.313	0.673
CERAD	IN_ADARB2	SF3A2	-0.03	0.06	-0.51	0.613	0.859
CERAD	IN_LAMP5_RELN	SF3A2	0.02	0.06	0.34	0.737	0.921
CERAD	IN_PVALB	SF3A2	0.01	0.04	0.34	0.734	0.924
CERAD	IN_SST	SF3A2	0.03	0.05	0.56	0.578	0.845
CERAD	IN_VIP	SF3A2	0.04	0.04	1.05	0.296	0.543
CERAD	Micro	SF3A2	0.11	0.05	2.08	0.0378	0.177
CERAD	OPC	SF3A2	-0.02	0.04	-0.45	0.655	0.878
CERAD	Oligo	SF3A2	-0.03	0.02	-1.46	0.144	0.322
CERAD	Astro	SF3A3	-0.03	0.02	-1.55	0.121	0.272
CERAD	EN_L2_3_IT	SF3A3	-0.00	0.02	-0.13	0.896	0.953
CERAD	EN_L3_5_IT_1	SF3A3	0.06	0.03	2.03	0.0427	0.215
CERAD	EN_L3_5_IT_2	SF3A3	0.02	0.02	0.95	0.341	0.607
CERAD	EN_L3_5_IT_3	SF3A3	0.02	0.02	0.97	0.331	0.56
CERAD	EN_L5_6_NP	SF3A3	-0.03	0.04	-0.64	0.52	0.871
CERAD	EN_L5_ET	SF3A3	-0.04	0.29	-0.13	0.896	0.999
CERAD	EN_L6B	SF3A3	-0.02	0.04	-0.55	0.579	0.84
CERAD	EN_L6_CT	SF3A3	-0.04	0.04	-1.12	0.261	0.591
CERAD	EN_L6_IT_1	SF3A3	0.01	0.03	0.21	0.833	0.951
CERAD	EN_L6_IT_2	SF3A3	0.04	0.05	0.79	0.428	0.793
CERAD	Endo	SF3A3	0.17	0.13	1.29	0.198	0.591
CERAD	IN_ADARB2	SF3A3	0.04	0.04	0.92	0.355	0.69
CERAD	IN_LAMP5_LHX6	SF3A3	0.04	0.05	0.89	0.376	0.723
CERAD	IN_LAMP5_RELN	SF3A3	-0.03	0.04	-0.80	0.421	0.772
CERAD	IN_PVALB	SF3A3	-0.01	0.02	-0.44	0.659	0.896
CERAD	IN_PVALB_CHC	SF3A3	0.08	0.05	1.50	0.133	0.528
CERAD	IN_SST	SF3A3	0.02	0.03	0.66	0.506	0.81
CERAD	IN_VIP	SF3A3	0.01	0.02	0.44	0.663	0.824
CERAD	Micro	SF3A3	-0.04	0.04	-1.18	0.239	0.526
CERAD	OPC	SF3A3	0.00	0.03	0.08	0.936	0.98
CERAD	Oligo	SF3A3	0.02	0.02	1.46	0.145	0.323
CERAD	PC	SF3A3	0.09	0.13	0.67	0.506	0.9
CERAD	Adaptive	SF3B1	0.06	0.08	0.82	0.41	0.916
CERAD	Astro	SF3B1	-0.04	0.02	-2.25	0.0247	0.0925
CERAD	EN_L2_3_IT	SF3B1	0.01	0.01	0.35	0.724	0.859
CERAD	EN_L3_5_IT_1	SF3B1	0.04	0.02	2.16	0.0307	0.178
CERAD	EN_L3_5_IT_2	SF3B1	0.01	0.02	0.48	0.629	0.814
CERAD	EN_L3_5_IT_3	SF3B1	0.01	0.02	0.61	0.541	0.738
CERAD	EN_L5_6_NP	SF3B1	0.00	0.03	0.02	0.98	0.998
CERAD	EN_L5_ET	SF3B1	-0.34	0.24	-1.43	0.154	0.989
CERAD	EN_L6B	SF3B1	-0.02	0.02	-0.72	0.47	0.78
CERAD	EN_L6_CT	SF3B1	-0.02	0.02	-0.98	0.325	0.652
CERAD	EN_L6_IT_1	SF3B1	-0.02	0.02	-0.79	0.431	0.764
CERAD	EN_L6_IT_2	SF3B1	0.02	0.03	0.77	0.443	0.8
CERAD	Endo	SF3B1	-0.06	0.04	-1.33	0.185	0.576
CERAD	IN_ADARB2	SF3B1	-0.00	0.02	-0.15	0.88	0.965
CERAD	IN_LAMP5_LHX6	SF3B1	-0.07	0.03	-2.65	0.00808	0.135
CERAD	IN_LAMP5_RELN	SF3B1	-0.01	0.02	-0.52	0.606	0.873
CERAD	IN_PVALB	SF3B1	-0.03	0.02	-1.69	0.092	0.445
CERAD	IN_PVALB_CHC	SF3B1	0.01	0.03	0.29	0.773	0.938
CERAD	IN_SST	SF3B1	-0.02	0.02	-0.98	0.327	0.7
CERAD	IN_VIP	SF3B1	-0.03	0.02	-1.86	0.0625	0.224
CERAD	Micro	SF3B1	0.00	0.02	0.12	0.906	0.967
CERAD	OPC	SF3B1	0.00	0.02	0.05	0.958	0.986
CERAD	Oligo	SF3B1	0.02	0.02	1.37	0.172	0.359
CERAD	PC	SF3B1	-0.15	0.05	-3.25	0.00116	0.235
CERAD	PVM	SF3B1	0.03	0.06	0.41	0.684	0.975
CERAD	SMC	SF3B1	-0.10	0.23	-0.43	0.668	0.979
CERAD	VLMC	SF3B1	-0.03	0.04	-0.67	0.503	0.833
CERAD	Astro	SF3B2	0.08	0.03	2.61	0.00916	0.0456
CERAD	EN_L2_3_IT	SF3B2	0.04	0.02	2.10	0.0358	0.151
CERAD	EN_L3_5_IT_1	SF3B2	0.04	0.03	1.42	0.156	0.428
CERAD	EN_L3_5_IT_2	SF3B2	0.03	0.02	1.18	0.239	0.499
CERAD	EN_L3_5_IT_3	SF3B2	0.02	0.03	0.94	0.348	0.575
CERAD	EN_L5_6_NP	SF3B2	0.05	0.04	1.20	0.229	0.688
CERAD	EN_L5_ET	SF3B2	-0.08	0.43	-0.18	0.856	0.999
CERAD	EN_L6B	SF3B2	0.03	0.04	0.62	0.538	0.82
CERAD	EN_L6_CT	SF3B2	0.03	0.04	0.83	0.405	0.714
CERAD	EN_L6_IT_1	SF3B2	0.09	0.04	2.57	0.0102	0.134
CERAD	EN_L6_IT_2	SF3B2	0.05	0.05	1.06	0.289	0.695
CERAD	Endo	SF3B2	-0.12	0.13	-0.88	0.378	0.744
CERAD	IN_ADARB2	SF3B2	0.02	0.04	0.43	0.667	0.88
CERAD	IN_LAMP5_LHX6	SF3B2	0.03	0.04	0.67	0.503	0.807
CERAD	IN_LAMP5_RELN	SF3B2	0.01	0.03	0.35	0.727	0.919
CERAD	IN_PVALB	SF3B2	-0.01	0.03	-0.34	0.733	0.924
CERAD	IN_PVALB_CHC	SF3B2	0.01	0.05	0.24	0.81	0.95
CERAD	IN_SST	SF3B2	0.03	0.03	1.06	0.29	0.673
CERAD	IN_VIP	SF3B2	0.03	0.02	1.19	0.234	0.476
CERAD	Micro	SF3B2	0.02	0.03	0.66	0.508	0.764
CERAD	OPC	SF3B2	-0.00	0.02	-0.02	0.985	0.994
CERAD	Oligo	SF3B2	0.07	0.03	2.18	0.0295	0.112
CERAD	PC	SF3B2	0.15	0.13	1.16	0.247	0.804
CERAD	Astro	SF3B3	-0.03	0.02	-1.27	0.205	0.386
CERAD	EN_L2_3_IT	SF3B3	0.04	0.01	3.13	0.00177	0.022
CERAD	EN_L3_5_IT_1	SF3B3	-0.00	0.02	-0.02	0.98	0.993
CERAD	EN_L3_5_IT_2	SF3B3	0.05	0.02	2.82	0.00482	0.0444
CERAD	EN_L3_5_IT_3	SF3B3	0.05	0.02	2.74	0.00621	0.0419
CERAD	EN_L5_6_NP	SF3B3	0.05	0.03	1.54	0.124	0.567
CERAD	EN_L5_ET	SF3B3	0.12	0.37	0.34	0.736	0.999
CERAD	EN_L6B	SF3B3	0.02	0.03	0.46	0.644	0.871
CERAD	EN_L6_CT	SF3B3	0.03	0.03	0.84	0.399	0.71
CERAD	EN_L6_IT_1	SF3B3	0.02	0.03	0.81	0.42	0.757
CERAD	EN_L6_IT_2	SF3B3	0.07	0.04	1.71	0.0881	0.439
CERAD	Endo	SF3B3	-0.03	0.12	-0.25	0.804	0.943
CERAD	IN_ADARB2	SF3B3	0.02	0.03	0.64	0.521	0.804
CERAD	IN_LAMP5_LHX6	SF3B3	0.03	0.03	0.96	0.335	0.694
CERAD	IN_LAMP5_RELN	SF3B3	0.00	0.03	0.10	0.92	0.979
CERAD	IN_PVALB	SF3B3	-0.01	0.02	-0.55	0.58	0.866
CERAD	IN_PVALB_CHC	SF3B3	0.01	0.04	0.23	0.815	0.953
CERAD	IN_SST	SF3B3	-0.01	0.02	-0.24	0.811	0.936
CERAD	IN_VIP	SF3B3	0.02	0.02	1.03	0.302	0.549
CERAD	Micro	SF3B3	0.03	0.03	1.25	0.212	0.491
CERAD	OPC	SF3B3	-0.03	0.02	-1.37	0.171	0.542
CERAD	Oligo	SF3B3	0.01	0.01	1.00	0.317	0.529
CERAD	PC	SF3B3	-0.09	0.06	-1.66	0.0974	0.671
CERAD	VLMC	SF3B3	0.07	0.06	1.21	0.226	0.627
CERAD	Astro	SF3B4	-0.01	0.04	-0.34	0.731	0.846
CERAD	EN_L2_3_IT	SF3B4	0.07	0.03	2.33	0.0201	0.105
CERAD	EN_L3_5_IT_1	SF3B4	0.02	0.06	0.44	0.663	0.857
CERAD	EN_L3_5_IT_2	SF3B4	0.04	0.04	1.12	0.264	0.527
CERAD	EN_L3_5_IT_3	SF3B4	0.08	0.04	2.02	0.0438	0.157
CERAD	EN_L6_IT_1	SF3B4	-0.08	0.17	-0.45	0.653	0.877
CERAD	IN_PVALB	SF3B4	0.04	0.05	0.94	0.348	0.731
CERAD	IN_SST	SF3B4	0.04	0.05	0.77	0.443	0.775
CERAD	IN_VIP	SF3B4	0.07	0.04	1.53	0.127	0.339
CERAD	Micro	SF3B4	0.05	0.06	0.80	0.425	0.7
CERAD	OPC	SF3B4	0.04	0.05	0.79	0.428	0.75
CERAD	Oligo	SF3B4	0.01	0.03	0.49	0.626	0.783
CERAD	Astro	SF3B5	0.03	0.04	0.79	0.429	0.622
CERAD	EN_L2_3_IT	SF3B5	0.02	0.04	0.50	0.614	0.792
CERAD	EN_L3_5_IT_2	SF3B5	0.07	0.05	1.40	0.161	0.396
CERAD	EN_L3_5_IT_3	SF3B5	-0.00	0.05	-0.03	0.972	0.988
CERAD	EN_L6_IT_1	SF3B5	-0.04	0.21	-0.19	0.851	0.96
CERAD	IN_PVALB	SF3B5	0.05	0.05	0.94	0.347	0.73
CERAD	IN_VIP	SF3B5	-0.04	0.05	-0.70	0.484	0.705
CERAD	Micro	SF3B5	0.10	0.06	1.76	0.0786	0.279
CERAD	OPC	SF3B5	0.04	0.05	0.81	0.42	0.747
CERAD	Oligo	SF3B5	0.02	0.02	0.70	0.481	0.675
CERAD	Astro	SF3B6	0.06	0.03	1.83	0.0677	0.185
CERAD	EN_L2_3_IT	SF3B6	0.03	0.02	1.24	0.215	0.447
CERAD	EN_L3_5_IT_1	SF3B6	0.09	0.05	1.95	0.0512	0.239
CERAD	EN_L3_5_IT_2	SF3B6	0.01	0.03	0.35	0.724	0.868
CERAD	EN_L3_5_IT_3	SF3B6	0.02	0.04	0.58	0.565	0.754
CERAD	EN_L5_6_NP	SF3B6	-0.07	0.15	-0.44	0.658	0.917
CERAD	EN_L6B	SF3B6	0.08	0.17	0.45	0.652	0.875
CERAD	EN_L6_CT	SF3B6	-0.13	0.15	-0.86	0.392	0.706
CERAD	EN_L6_IT_1	SF3B6	0.04	0.05	0.87	0.387	0.731
CERAD	EN_L6_IT_2	SF3B6	-0.22	0.18	-1.24	0.215	0.623
CERAD	IN_ADARB2	SF3B6	0.12	0.05	2.22	0.0267	0.231
CERAD	IN_LAMP5_RELN	SF3B6	-0.01	0.05	-0.18	0.86	0.961
CERAD	IN_PVALB	SF3B6	0.03	0.04	0.78	0.434	0.787
CERAD	IN_SST	SF3B6	0.05	0.04	1.06	0.291	0.673
CERAD	IN_VIP	SF3B6	0.06	0.03	1.70	0.0896	0.277
CERAD	Micro	SF3B6	0.06	0.05	1.23	0.22	0.502
CERAD	OPC	SF3B6	0.07	0.03	2.02	0.0437	0.318
CERAD	Oligo	SF3B6	0.02	0.02	0.84	0.398	0.607
CERAD	Adaptive	SFI1	0.01	0.10	0.11	0.913	0.987
CERAD	Astro	SFI1	0.09	0.02	4.23	2.3e-05	0.000569
CERAD	EN_L2_3_IT	SFI1	-0.02	0.02	-1.13	0.259	0.496
CERAD	EN_L3_5_IT_1	SFI1	0.01	0.02	0.32	0.75	0.899
CERAD	EN_L3_5_IT_2	SFI1	0.03	0.02	1.55	0.122	0.342
CERAD	EN_L3_5_IT_3	SFI1	0.01	0.02	0.28	0.781	0.89
CERAD	EN_L5_6_NP	SFI1	-0.05	0.03	-1.54	0.123	0.565
CERAD	EN_L5_ET	SFI1	0.05	0.33	0.14	0.887	0.999
CERAD	EN_L6B	SFI1	0.01	0.03	0.32	0.752	0.913
CERAD	EN_L6_CT	SFI1	0.01	0.03	0.30	0.767	0.913
CERAD	EN_L6_IT_1	SFI1	0.04	0.03	1.29	0.198	0.56
CERAD	EN_L6_IT_2	SFI1	0.03	0.04	0.85	0.397	0.773
CERAD	Endo	SFI1	-0.11	0.12	-0.89	0.374	0.74
CERAD	IN_ADARB2	SFI1	0.01	0.03	0.32	0.748	0.916
CERAD	IN_LAMP5_LHX6	SFI1	0.02	0.03	0.57	0.568	0.843
CERAD	IN_LAMP5_RELN	SFI1	0.01	0.03	0.19	0.85	0.957
CERAD	IN_PVALB	SFI1	0.01	0.02	0.70	0.481	0.817
CERAD	IN_PVALB_CHC	SFI1	-0.04	0.04	-1.06	0.287	0.698
CERAD	IN_SST	SFI1	-0.04	0.02	-1.77	0.0766	0.406
CERAD	IN_VIP	SFI1	0.03	0.02	1.65	0.0988	0.293
CERAD	Micro	SFI1	0.04	0.03	1.25	0.212	0.491
CERAD	OPC	SFI1	-0.05	0.03	-1.80	0.072	0.389
CERAD	Oligo	SFI1	0.05	0.02	2.69	0.00711	0.0436
CERAD	PC	SFI1	-0.12	0.14	-0.84	0.403	0.867
CERAD	Astro	SFMBT1	-0.02	0.02	-0.86	0.389	0.584
CERAD	EN_L2_3_IT	SFMBT1	0.02	0.02	1.15	0.25	0.486
CERAD	EN_L3_5_IT_1	SFMBT1	0.05	0.03	1.61	0.106	0.352
CERAD	EN_L3_5_IT_2	SFMBT1	0.04	0.02	1.79	0.0742	0.257
CERAD	EN_L3_5_IT_3	SFMBT1	0.05	0.02	2.44	0.0146	0.075
CERAD	EN_L5_6_NP	SFMBT1	-0.03	0.05	-0.70	0.484	0.855
CERAD	EN_L6B	SFMBT1	-0.00	0.04	-0.07	0.946	0.982
CERAD	EN_L6_CT	SFMBT1	0.00	0.04	0.11	0.915	0.972
CERAD	EN_L6_IT_1	SFMBT1	0.05	0.04	1.24	0.213	0.576
CERAD	EN_L6_IT_2	SFMBT1	0.12	0.06	2.17	0.0298	0.286
CERAD	Endo	SFMBT1	-0.03	0.15	-0.22	0.823	0.949
CERAD	IN_ADARB2	SFMBT1	-0.03	0.04	-0.82	0.412	0.733
CERAD	IN_LAMP5_LHX6	SFMBT1	-0.02	0.04	-0.39	0.696	0.901
CERAD	IN_LAMP5_RELN	SFMBT1	0.03	0.04	0.77	0.44	0.785
CERAD	IN_PVALB	SFMBT1	0.00	0.03	0.07	0.948	0.987
CERAD	IN_PVALB_CHC	SFMBT1	-0.05	0.05	-1.03	0.302	0.71
CERAD	IN_SST	SFMBT1	0.04	0.03	1.11	0.267	0.656
CERAD	IN_VIP	SFMBT1	0.01	0.02	0.49	0.623	0.801
CERAD	Micro	SFMBT1	-0.05	0.03	-1.72	0.0856	0.293
CERAD	OPC	SFMBT1	0.00	0.02	0.04	0.97	0.99
CERAD	Oligo	SFMBT1	0.02	0.02	1.06	0.287	0.498
CERAD	Adaptive	SFMBT2	0.06	0.09	0.64	0.524	0.93
CERAD	Astro	SFMBT2	-0.02	0.03	-0.72	0.472	0.659
CERAD	EN_L2_3_IT	SFMBT2	-0.05	0.05	-1.07	0.283	0.521
CERAD	EN_L3_5_IT_1	SFMBT2	0.04	0.03	1.25	0.213	0.5
CERAD	EN_L3_5_IT_2	SFMBT2	0.03	0.05	0.59	0.552	0.766
CERAD	EN_L3_5_IT_3	SFMBT2	-0.02	0.05	-0.29	0.772	0.885
CERAD	EN_L5_ET	SFMBT2	-1.04	0.42	-2.45	0.0143	0.735
CERAD	EN_L6B	SFMBT2	0.25	0.07	3.51	0.000443	0.0174
CERAD	EN_L6_CT	SFMBT2	0.01	0.04	0.25	0.802	0.928
CERAD	EN_L6_IT_1	SFMBT2	0.01	0.05	0.12	0.903	0.975
CERAD	EN_L6_IT_2	SFMBT2	-0.03	0.05	-0.52	0.601	0.872
CERAD	Endo	SFMBT2	-0.04	0.05	-0.85	0.395	0.756
CERAD	IN_ADARB2	SFMBT2	0.04	0.04	0.87	0.382	0.709
CERAD	IN_LAMP5_LHX6	SFMBT2	0.20	0.07	2.70	0.00703	0.123
CERAD	IN_LAMP5_RELN	SFMBT2	0.08	0.04	2.09	0.0366	0.303
CERAD	IN_PVALB	SFMBT2	0.02	0.02	0.68	0.494	0.824
CERAD	IN_PVALB_CHC	SFMBT2	0.04	0.02	1.86	0.0631	0.38
CERAD	IN_SST	SFMBT2	0.05	0.03	1.70	0.0896	0.432
CERAD	IN_VIP	SFMBT2	0.03	0.04	0.72	0.473	0.697
CERAD	Micro	SFMBT2	-0.03	0.04	-0.76	0.446	0.716
CERAD	OPC	SFMBT2	0.01	0.05	0.15	0.877	0.96
CERAD	Oligo	SFMBT2	0.05	0.03	1.66	0.0971	0.248
CERAD	PC	SFMBT2	0.02	0.07	0.21	0.831	0.971
CERAD	PVM	SFMBT2	-0.02	0.07	-0.32	0.749	0.981
CERAD	VLMC	SFMBT2	-0.10	0.08	-1.25	0.21	0.613
CERAD	Adaptive	SFPQ	-0.00	0.08	-0.06	0.954	0.991
CERAD	Astro	SFPQ	-0.12	0.03	-4.92	8.85e-07	4.63e-05
CERAD	EN_L2_3_IT	SFPQ	-0.04	0.02	-2.27	0.0234	0.116
CERAD	EN_L3_5_IT_1	SFPQ	-0.03	0.02	-1.14	0.254	0.549
CERAD	EN_L3_5_IT_2	SFPQ	-0.01	0.02	-0.41	0.683	0.844
CERAD	EN_L3_5_IT_3	SFPQ	-0.03	0.02	-1.48	0.14	0.333
CERAD	EN_L5_6_NP	SFPQ	-0.03	0.03	-1.29	0.196	0.663
CERAD	EN_L5_ET	SFPQ	0.20	0.24	0.85	0.398	0.999
CERAD	EN_L6B	SFPQ	-0.04	0.03	-1.41	0.159	0.496
CERAD	EN_L6_CT	SFPQ	-0.05	0.02	-2.15	0.0314	0.188
CERAD	EN_L6_IT_1	SFPQ	-0.02	0.02	-0.95	0.34	0.694
CERAD	EN_L6_IT_2	SFPQ	-0.02	0.03	-0.67	0.501	0.832
CERAD	Endo	SFPQ	-0.12	0.04	-2.96	0.00306	0.0891
CERAD	IN_ADARB2	SFPQ	-0.08	0.03	-3.29	0.000986	0.0455
CERAD	IN_LAMP5_LHX6	SFPQ	-0.05	0.03	-2.09	0.037	0.279
CERAD	IN_LAMP5_RELN	SFPQ	-0.05	0.03	-2.00	0.0457	0.333
CERAD	IN_PVALB	SFPQ	-0.04	0.02	-1.75	0.0795	0.422
CERAD	IN_PVALB_CHC	SFPQ	-0.05	0.03	-1.72	0.0849	0.434
CERAD	IN_SST	SFPQ	-0.07	0.02	-3.03	0.00245	0.0802
CERAD	IN_VIP	SFPQ	-0.07	0.02	-3.60	0.000323	0.00874
CERAD	Micro	SFPQ	-0.05	0.02	-2.10	0.0354	0.171
CERAD	OPC	SFPQ	-0.09	0.02	-3.50	0.000458	0.0441
CERAD	Oligo	SFPQ	-0.00	0.02	-0.11	0.91	0.953
CERAD	PC	SFPQ	0.03	0.04	0.78	0.433	0.875
CERAD	PVM	SFPQ	0.04	0.06	0.68	0.497	0.939
CERAD	SMC	SFPQ	-0.02	0.10	-0.18	0.858	0.987
CERAD	VLMC	SFPQ	-0.07	0.04	-1.71	0.0879	0.436
CERAD	Astro	SFR1	0.06	0.05	1.15	0.249	0.44
CERAD	EN_L2_3_IT	SFR1	-0.03	0.04	-0.67	0.502	0.713
CERAD	EN_L3_5_IT_2	SFR1	0.21	0.15	1.44	0.149	0.381
CERAD	EN_L3_5_IT_3	SFR1	-0.05	0.15	-0.35	0.723	0.855
CERAD	IN_PVALB	SFR1	0.26	0.15	1.74	0.0824	0.429
CERAD	IN_VIP	SFR1	0.06	0.05	1.17	0.243	0.485
CERAD	Oligo	SFR1	0.02	0.03	0.78	0.436	0.639
CERAD	Astro	SFRP1	-0.13	0.05	-2.44	0.0147	0.0643
CERAD	EN_L2_3_IT	SFRP1	0.02	0.06	0.38	0.707	0.849
CERAD	IN_ADARB2	SFRP1	0.03	0.06	0.42	0.677	0.884
CERAD	IN_LAMP5_LHX6	SFRP1	-0.09	0.03	-2.61	0.00897	0.141
CERAD	IN_LAMP5_RELN	SFRP1	0.01	0.05	0.32	0.749	0.926
CERAD	IN_PVALB	SFRP1	0.16	0.06	2.65	0.00798	0.141
CERAD	IN_SST	SFRP1	0.02	0.06	0.40	0.689	0.893
CERAD	IN_VIP	SFRP1	-0.11	0.04	-2.83	0.0047	0.0456
CERAD	OPC	SFRP1	-0.04	0.06	-0.68	0.498	0.793
CERAD	Oligo	SFRP1	0.13	0.04	3.09	0.00197	0.0182
CERAD	Astro	SFRP2	0.30	0.10	2.97	0.00302	0.0206
CERAD	EN_L2_3_IT	SFRP2	0.22	0.06	3.83	0.00013	0.004
CERAD	EN_L6B	SFRP2	0.01	0.20	0.06	0.955	0.986
CERAD	Astro	SFRP4	-0.01	0.06	-0.12	0.902	0.95
CERAD	EN_L2_3_IT	SFRP4	-0.12	0.06	-2.07	0.0383	0.156
CERAD	EN_L3_5_IT_1	SFRP4	-0.04	0.07	-0.64	0.522	0.771
CERAD	EN_L3_5_IT_2	SFRP4	-0.02	0.06	-0.31	0.757	0.885
CERAD	EN_L3_5_IT_3	SFRP4	-0.07	0.06	-1.21	0.228	0.447
CERAD	EN_L5_6_NP	SFRP4	0.00	0.08	0.02	0.981	0.998
CERAD	EN_L5_ET	SFRP4	0.48	0.54	0.89	0.375	0.999
CERAD	EN_L6B	SFRP4	0.07	0.08	0.85	0.395	0.729
CERAD	EN_L6_CT	SFRP4	0.02	0.07	0.33	0.743	0.904
CERAD	EN_L6_IT_1	SFRP4	-0.07	0.07	-1.09	0.274	0.637
CERAD	EN_L6_IT_2	SFRP4	-0.04	0.09	-0.48	0.634	0.887
CERAD	IN_ADARB2	SFRP4	-0.06	0.08	-0.74	0.461	0.765
CERAD	IN_LAMP5_LHX6	SFRP4	-0.26	0.08	-3.41	0.000648	0.0361
CERAD	IN_LAMP5_RELN	SFRP4	-0.10	0.08	-1.34	0.18	0.585
CERAD	IN_PVALB	SFRP4	-0.05	0.06	-0.79	0.427	0.782
CERAD	IN_PVALB_CHC	SFRP4	-0.05	0.08	-0.61	0.545	0.844
CERAD	IN_SST	SFRP4	-0.11	0.07	-1.48	0.138	0.511
CERAD	IN_VIP	SFRP4	-0.16	0.05	-3.03	0.00246	0.0302
CERAD	OPC	SFRP4	-0.08	0.06	-1.45	0.146	0.508
CERAD	Oligo	SFRP4	-0.09	0.05	-1.67	0.0949	0.244
CERAD	Adaptive	SFSWAP	-0.03	0.11	-0.26	0.798	0.973
CERAD	Astro	SFSWAP	-0.00	0.02	-0.10	0.924	0.961
CERAD	EN_L2_3_IT	SFSWAP	0.01	0.01	0.51	0.611	0.79
CERAD	EN_L3_5_IT_1	SFSWAP	0.02	0.02	1.02	0.309	0.601
CERAD	EN_L3_5_IT_2	SFSWAP	0.01	0.01	0.95	0.34	0.606
CERAD	EN_L3_5_IT_3	SFSWAP	-0.00	0.01	-0.16	0.871	0.94
CERAD	EN_L5_6_NP	SFSWAP	-0.03	0.02	-1.19	0.235	0.693
CERAD	EN_L5_ET	SFSWAP	0.08	0.22	0.35	0.728	0.999
CERAD	EN_L6B	SFSWAP	0.00	0.03	0.09	0.927	0.975
CERAD	EN_L6_CT	SFSWAP	0.00	0.02	0.06	0.955	0.985
CERAD	EN_L6_IT_1	SFSWAP	-0.01	0.02	-0.52	0.604	0.856
CERAD	EN_L6_IT_2	SFSWAP	0.02	0.03	0.86	0.387	0.765
CERAD	Endo	SFSWAP	0.00	0.05	0.02	0.987	0.995
CERAD	IN_ADARB2	SFSWAP	-0.03	0.02	-1.40	0.162	0.502
CERAD	IN_LAMP5_LHX6	SFSWAP	0.01	0.03	0.55	0.585	0.852
CERAD	IN_LAMP5_RELN	SFSWAP	-0.01	0.02	-0.35	0.726	0.919
CERAD	IN_PVALB	SFSWAP	0.02	0.02	0.99	0.324	0.718
CERAD	IN_PVALB_CHC	SFSWAP	-0.01	0.03	-0.33	0.742	0.927
CERAD	IN_SST	SFSWAP	-0.01	0.02	-0.29	0.769	0.921
CERAD	IN_VIP	SFSWAP	0.04	0.01	3.05	0.0023	0.0291
CERAD	Micro	SFSWAP	0.02	0.02	1.12	0.264	0.553
CERAD	OPC	SFSWAP	0.01	0.01	0.73	0.467	0.774
CERAD	Oligo	SFSWAP	0.04	0.01	2.71	0.00682	0.0422
CERAD	PC	SFSWAP	-0.04	0.05	-0.85	0.394	0.866
CERAD	PVM	SFSWAP	0.08	0.06	1.34	0.18	0.777
CERAD	SMC	SFSWAP	0.58	0.23	2.56	0.0106	0.605
CERAD	VLMC	SFSWAP	0.07	0.05	1.44	0.151	0.538
CERAD	Astro	SFT2D1	-0.01	0.02	-0.55	0.58	0.742
CERAD	EN_L2_3_IT	SFT2D1	-0.02	0.02	-1.14	0.253	0.489
CERAD	EN_L3_5_IT_1	SFT2D1	-0.02	0.03	-0.57	0.566	0.799
CERAD	EN_L3_5_IT_2	SFT2D1	-0.01	0.02	-0.56	0.576	0.781
CERAD	EN_L3_5_IT_3	SFT2D1	0.01	0.02	0.65	0.515	0.718
CERAD	EN_L5_6_NP	SFT2D1	-0.04	0.05	-0.89	0.375	0.796
CERAD	EN_L6B	SFT2D1	-0.06	0.04	-1.39	0.166	0.504
CERAD	EN_L6_CT	SFT2D1	-0.02	0.04	-0.53	0.596	0.839
CERAD	EN_L6_IT_1	SFT2D1	-0.04	0.03	-1.31	0.191	0.552
CERAD	EN_L6_IT_2	SFT2D1	-0.01	0.05	-0.21	0.83	0.951
CERAD	Endo	SFT2D1	0.21	0.15	1.35	0.178	0.572
CERAD	IN_ADARB2	SFT2D1	-0.03	0.04	-0.65	0.517	0.801
CERAD	IN_LAMP5_LHX6	SFT2D1	0.01	0.05	0.17	0.868	0.963
CERAD	IN_LAMP5_RELN	SFT2D1	0.06	0.04	1.38	0.166	0.567
CERAD	IN_PVALB	SFT2D1	-0.04	0.03	-1.38	0.167	0.566
CERAD	IN_PVALB_CHC	SFT2D1	0.00	0.05	0.03	0.974	0.993
CERAD	IN_SST	SFT2D1	-0.00	0.03	-0.07	0.947	0.984
CERAD	IN_VIP	SFT2D1	0.02	0.02	0.71	0.478	0.701
CERAD	Micro	SFT2D1	0.04	0.03	1.45	0.148	0.404
CERAD	OPC	SFT2D1	0.02	0.02	0.75	0.454	0.765
CERAD	Oligo	SFT2D1	-0.01	0.01	-0.53	0.596	0.762
CERAD	PC	SFT2D1	-0.20	0.14	-1.37	0.17	0.756
CERAD	Astro	SFT2D2	0.08	0.03	3.00	0.00268	0.0188
CERAD	EN_L2_3_IT	SFT2D2	0.26	0.06	4.64	3.55e-06	0.000317
CERAD	EN_L3_5_IT_1	SFT2D2	0.08	0.05	1.73	0.0844	0.309
CERAD	EN_L3_5_IT_3	SFT2D2	0.09	0.15	0.60	0.546	0.742
CERAD	EN_L6_CT	SFT2D2	0.07	0.05	1.40	0.161	0.471
CERAD	EN_L6_IT_1	SFT2D2	0.24	0.06	4.21	2.5e-05	0.00332
CERAD	Endo	SFT2D2	0.00	0.06	0.02	0.987	0.995
CERAD	IN_VIP	SFT2D2	0.13	0.05	2.46	0.0141	0.0906
CERAD	Micro	SFT2D2	0.07	0.03	2.85	0.00441	0.042
CERAD	OPC	SFT2D2	0.01	0.04	0.37	0.715	0.899
CERAD	Oligo	SFT2D2	0.02	0.02	0.93	0.354	0.565
CERAD	PC	SFT2D2	0.22	0.15	1.45	0.148	0.741
CERAD	PVM	SFT2D2	-0.04	0.21	-0.19	0.848	0.991
CERAD	Astro	SFT2D3	0.09	0.04	2.23	0.0255	0.0945
CERAD	EN_L2_3_IT	SFT2D3	-0.01	0.04	-0.13	0.895	0.953
CERAD	EN_L3_5_IT_2	SFT2D3	-0.06	0.05	-1.18	0.239	0.498
CERAD	EN_L3_5_IT_3	SFT2D3	0.06	0.05	1.11	0.267	0.492
CERAD	IN_PVALB	SFT2D3	0.00	0.06	0.06	0.948	0.987
CERAD	IN_VIP	SFT2D3	-0.03	0.05	-0.64	0.522	0.734
CERAD	OPC	SFT2D3	0.01	0.05	0.19	0.848	0.949
CERAD	Oligo	SFT2D3	0.13	0.03	4.40	1.07e-05	0.000536
CERAD	EN_L2_3_IT	SFTPC	0.07	0.04	1.49	0.136	0.341
CERAD	EN_L3_5_IT_2	SFTPC	0.06	0.06	1.04	0.296	0.563
CERAD	EN_L3_5_IT_3	SFTPC	0.16	0.06	2.74	0.00613	0.0415
CERAD	IN_PVALB	SFTPC	0.07	0.06	1.24	0.214	0.62
CERAD	Oligo	SFTPC	-0.02	0.03	-0.80	0.421	0.627
CERAD	Astro	SFTPD	0.06	0.07	0.88	0.379	0.575
CERAD	EN_L2_3_IT	SFTPD	-0.08	0.04	-1.91	0.0557	0.197
CERAD	EN_L3_5_IT_1	SFTPD	-0.11	0.05	-2.16	0.0304	0.177
CERAD	EN_L3_5_IT_2	SFTPD	-0.11	0.05	-2.30	0.0216	0.116
CERAD	EN_L3_5_IT_3	SFTPD	-0.06	0.04	-1.40	0.162	0.362
CERAD	EN_L5_6_NP	SFTPD	-0.01	0.06	-0.24	0.813	0.962
CERAD	EN_L6B	SFTPD	-0.03	0.06	-0.53	0.594	0.846
CERAD	EN_L6_CT	SFTPD	-0.10	0.05	-1.80	0.0711	0.3
CERAD	EN_L6_IT_1	SFTPD	0.00	0.06	0.08	0.939	0.984
CERAD	EN_L6_IT_2	SFTPD	-0.01	0.08	-0.12	0.907	0.974
CERAD	IN_ADARB2	SFTPD	-0.19	0.09	-2.20	0.028	0.235
CERAD	IN_PVALB	SFTPD	-0.01	0.05	-0.12	0.901	0.976
CERAD	IN_PVALB_CHC	SFTPD	-0.10	0.07	-1.39	0.165	0.57
CERAD	IN_SST	SFTPD	-0.01	0.06	-0.21	0.835	0.945
CERAD	IN_VIP	SFTPD	-0.15	0.05	-2.85	0.00435	0.0436
CERAD	Oligo	SFTPD	-0.03	0.08	-0.32	0.746	0.862
CERAD	Astro	SFXN1	-0.04	0.02	-2.04	0.041	0.131
CERAD	EN_L2_3_IT	SFXN1	-0.00	0.01	-0.26	0.793	0.896
CERAD	EN_L3_5_IT_1	SFXN1	-0.00	0.02	-0.07	0.94	0.977
CERAD	EN_L3_5_IT_2	SFXN1	0.02	0.02	1.16	0.248	0.509
CERAD	EN_L3_5_IT_3	SFXN1	0.04	0.02	2.23	0.0256	0.111
CERAD	EN_L5_6_NP	SFXN1	-0.04	0.03	-1.52	0.129	0.575
CERAD	EN_L5_ET	SFXN1	-0.14	0.20	-0.72	0.472	0.999
CERAD	EN_L6B	SFXN1	0.01	0.03	0.51	0.612	0.854
CERAD	EN_L6_CT	SFXN1	-0.02	0.02	-0.89	0.374	0.693
CERAD	EN_L6_IT_1	SFXN1	0.00	0.02	0.03	0.977	0.994
CERAD	EN_L6_IT_2	SFXN1	0.04	0.03	1.34	0.18	0.583
CERAD	Endo	SFXN1	-0.06	0.17	-0.32	0.747	0.92
CERAD	IN_ADARB2	SFXN1	-0.01	0.02	-0.58	0.564	0.828
CERAD	IN_LAMP5_LHX6	SFXN1	-0.02	0.03	-0.63	0.53	0.822
CERAD	IN_LAMP5_RELN	SFXN1	-0.01	0.02	-0.27	0.79	0.939
CERAD	IN_PVALB	SFXN1	-0.01	0.02	-0.44	0.659	0.896
CERAD	IN_PVALB_CHC	SFXN1	-0.01	0.03	-0.32	0.747	0.927
CERAD	IN_SST	SFXN1	0.00	0.02	0.23	0.82	0.939
CERAD	IN_VIP	SFXN1	-0.00	0.02	-0.11	0.916	0.964
CERAD	Micro	SFXN1	0.01	0.04	0.13	0.893	0.962
CERAD	OPC	SFXN1	0.01	0.02	0.66	0.512	0.802
CERAD	Oligo	SFXN1	-0.02	0.02	-1.48	0.139	0.314
CERAD	PC	SFXN1	-0.02	0.14	-0.13	0.893	0.982
CERAD	VLMC	SFXN1	-0.14	0.06	-2.29	0.0221	0.245
CERAD	Astro	SFXN2	-0.12	0.03	-3.42	0.000625	0.00651
CERAD	EN_L2_3_IT	SFXN2	0.02	0.03	0.75	0.455	0.678
CERAD	EN_L3_5_IT_1	SFXN2	-0.01	0.05	-0.24	0.809	0.926
CERAD	EN_L3_5_IT_2	SFXN2	-0.00	0.04	-0.11	0.916	0.967
CERAD	EN_L3_5_IT_3	SFXN2	-0.01	0.03	-0.29	0.77	0.884
CERAD	EN_L5_6_NP	SFXN2	-0.11	0.05	-2.11	0.0351	0.364
CERAD	EN_L6B	SFXN2	-0.09	0.05	-1.56	0.118	0.43
CERAD	EN_L6_CT	SFXN2	-0.04	0.04	-0.95	0.34	0.665
CERAD	EN_L6_IT_1	SFXN2	-0.04	0.05	-0.79	0.432	0.764
CERAD	EN_L6_IT_2	SFXN2	-0.03	0.07	-0.38	0.704	0.912
CERAD	IN_ADARB2	SFXN2	-0.06	0.04	-1.24	0.216	0.562
CERAD	IN_LAMP5_LHX6	SFXN2	-0.04	0.05	-0.77	0.44	0.767
CERAD	IN_LAMP5_RELN	SFXN2	0.03	0.04	0.63	0.53	0.838
CERAD	IN_PVALB	SFXN2	-0.01	0.03	-0.36	0.721	0.92
CERAD	IN_PVALB_CHC	SFXN2	0.11	0.13	0.81	0.419	0.783
CERAD	IN_SST	SFXN2	-0.07	0.04	-1.79	0.074	0.401
CERAD	IN_VIP	SFXN2	-0.01	0.03	-0.23	0.822	0.914
CERAD	Micro	SFXN2	-0.11	0.04	-2.62	0.0088	0.0676
CERAD	OPC	SFXN2	-0.03	0.03	-0.84	0.402	0.732
CERAD	Oligo	SFXN2	-0.00	0.03	-0.15	0.878	0.937
CERAD	Astro	SFXN3	0.04	0.04	1.06	0.29	0.486
CERAD	EN_L2_3_IT	SFXN3	0.02	0.02	1.38	0.167	0.384
CERAD	EN_L3_5_IT_1	SFXN3	-0.00	0.03	-0.04	0.97	0.988
CERAD	EN_L3_5_IT_2	SFXN3	-0.00	0.02	-0.11	0.911	0.965
CERAD	EN_L3_5_IT_3	SFXN3	-0.03	0.02	-1.36	0.175	0.38
CERAD	EN_L5_6_NP	SFXN3	0.03	0.05	0.59	0.553	0.884
CERAD	EN_L6B	SFXN3	0.00	0.05	0.07	0.942	0.981
CERAD	EN_L6_CT	SFXN3	-0.01	0.04	-0.14	0.89	0.96
CERAD	EN_L6_IT_1	SFXN3	0.07	0.03	2.07	0.0386	0.267
CERAD	EN_L6_IT_2	SFXN3	0.02	0.05	0.45	0.656	0.895
CERAD	IN_ADARB2	SFXN3	0.11	0.05	2.34	0.0195	0.199
CERAD	IN_LAMP5_LHX6	SFXN3	-0.01	0.06	-0.19	0.847	0.955
CERAD	IN_LAMP5_RELN	SFXN3	-0.07	0.05	-1.25	0.212	0.623
CERAD	IN_PVALB	SFXN3	-0.04	0.03	-1.26	0.209	0.614
CERAD	IN_PVALB_CHC	SFXN3	0.03	0.06	0.47	0.636	0.889
CERAD	IN_SST	SFXN3	0.00	0.04	0.06	0.952	0.986
CERAD	IN_VIP	SFXN3	-0.06	0.03	-2.51	0.0121	0.0827
CERAD	Micro	SFXN3	0.16	0.05	3.35	0.000815	0.0123
CERAD	OPC	SFXN3	0.01	0.04	0.20	0.843	0.948
CERAD	Oligo	SFXN3	0.06	0.02	2.54	0.011	0.0585
CERAD	Astro	SFXN4	0.02	0.03	0.57	0.566	0.732
CERAD	EN_L2_3_IT	SFXN4	-0.02	0.02	-0.95	0.343	0.58
CERAD	EN_L3_5_IT_1	SFXN4	-0.02	0.03	-0.71	0.48	0.741
CERAD	EN_L3_5_IT_2	SFXN4	-0.03	0.03	-1.00	0.316	0.583
CERAD	EN_L3_5_IT_3	SFXN4	0.03	0.03	1.05	0.294	0.522
CERAD	EN_L5_6_NP	SFXN4	0.04	0.04	1.11	0.268	0.721
CERAD	EN_L5_ET	SFXN4	0.42	0.32	1.30	0.194	0.999
CERAD	EN_L6B	SFXN4	0.01	0.04	0.23	0.822	0.942
CERAD	EN_L6_CT	SFXN4	0.04	0.04	1.14	0.254	0.584
CERAD	EN_L6_IT_1	SFXN4	0.02	0.03	0.68	0.496	0.8
CERAD	EN_L6_IT_2	SFXN4	0.03	0.05	0.56	0.578	0.861
CERAD	IN_ADARB2	SFXN4	-0.02	0.04	-0.41	0.68	0.886
CERAD	IN_LAMP5_LHX6	SFXN4	0.04	0.04	0.95	0.341	0.699
CERAD	IN_LAMP5_RELN	SFXN4	-0.03	0.04	-0.71	0.477	0.809
CERAD	IN_PVALB	SFXN4	0.04	0.02	1.56	0.119	0.497
CERAD	IN_PVALB_CHC	SFXN4	-0.01	0.04	-0.37	0.709	0.916
CERAD	IN_SST	SFXN4	0.06	0.03	1.87	0.0609	0.367
CERAD	IN_VIP	SFXN4	0.02	0.03	0.79	0.431	0.666
CERAD	Micro	SFXN4	0.01	0.04	0.25	0.8	0.924
CERAD	OPC	SFXN4	0.03	0.03	1.21	0.227	0.598
CERAD	Oligo	SFXN4	-0.01	0.02	-0.74	0.462	0.66
CERAD	Astro	SFXN5	0.03	0.03	1.27	0.206	0.388
CERAD	EN_L2_3_IT	SFXN5	-0.03	0.02	-1.71	0.0867	0.259
CERAD	EN_L3_5_IT_1	SFXN5	-0.01	0.02	-0.27	0.787	0.916
CERAD	EN_L3_5_IT_2	SFXN5	0.01	0.02	0.73	0.467	0.707
CERAD	EN_L3_5_IT_3	SFXN5	-0.00	0.02	-0.08	0.934	0.97
CERAD	EN_L5_6_NP	SFXN5	-0.03	0.02	-1.29	0.197	0.663
CERAD	EN_L5_ET	SFXN5	0.11	0.20	0.55	0.583	0.999
CERAD	EN_L6B	SFXN5	-0.03	0.03	-1.11	0.267	0.623
CERAD	EN_L6_CT	SFXN5	-0.01	0.03	-0.55	0.58	0.831
CERAD	EN_L6_IT_1	SFXN5	-0.01	0.02	-0.40	0.688	0.895
CERAD	EN_L6_IT_2	SFXN5	0.04	0.04	1.12	0.264	0.675
CERAD	Endo	SFXN5	-0.07	0.14	-0.51	0.608	0.867
CERAD	IN_ADARB2	SFXN5	0.02	0.03	0.56	0.577	0.837
CERAD	IN_LAMP5_LHX6	SFXN5	0.01	0.03	0.35	0.725	0.912
CERAD	IN_LAMP5_RELN	SFXN5	0.03	0.03	1.05	0.294	0.69
CERAD	IN_PVALB	SFXN5	0.04	0.02	2.17	0.0301	0.274
CERAD	IN_PVALB_CHC	SFXN5	0.12	0.03	3.97	7.12e-05	0.00481
CERAD	IN_SST	SFXN5	0.03	0.03	1.12	0.264	0.653
CERAD	IN_VIP	SFXN5	0.04	0.03	1.48	0.138	0.356
CERAD	Micro	SFXN5	0.07	0.03	2.29	0.0219	0.125
CERAD	OPC	SFXN5	-0.01	0.03	-0.42	0.675	0.885
CERAD	Oligo	SFXN5	0.05	0.02	2.30	0.0215	0.0907
CERAD	PC	SFXN5	-0.18	0.16	-1.13	0.257	0.811
CERAD	PVM	SFXN5	0.04	0.22	0.17	0.867	0.992
CERAD	VLMC	SFXN5	0.05	0.07	0.71	0.48	0.821
CERAD	OPC	SGCA	-0.05	0.06	-0.90	0.369	0.712
CERAD	Oligo	SGCA	0.15	0.07	2.15	0.0316	0.118
CERAD	Astro	SGCB	-0.06	0.03	-2.28	0.0226	0.0866
CERAD	EN_L2_3_IT	SGCB	0.03	0.02	1.87	0.062	0.211
CERAD	EN_L3_5_IT_1	SGCB	0.05	0.03	1.55	0.12	0.373
CERAD	EN_L3_5_IT_2	SGCB	0.05	0.02	2.30	0.0216	0.116
CERAD	EN_L3_5_IT_3	SGCB	0.02	0.02	0.72	0.47	0.682
CERAD	EN_L5_6_NP	SGCB	-0.03	0.05	-0.65	0.514	0.869
CERAD	EN_L5_ET	SGCB	-0.42	0.34	-1.21	0.225	0.999
CERAD	EN_L6B	SGCB	0.07	0.04	1.77	0.0772	0.351
CERAD	EN_L6_CT	SGCB	0.01	0.03	0.21	0.836	0.941
CERAD	EN_L6_IT_1	SGCB	0.01	0.03	0.21	0.834	0.952
CERAD	EN_L6_IT_2	SGCB	-0.04	0.05	-0.86	0.388	0.766
CERAD	IN_ADARB2	SGCB	0.03	0.03	0.81	0.421	0.739
CERAD	IN_LAMP5_LHX6	SGCB	0.02	0.04	0.50	0.616	0.869
CERAD	IN_LAMP5_RELN	SGCB	-0.01	0.04	-0.38	0.705	0.914
CERAD	IN_PVALB	SGCB	0.03	0.03	1.09	0.276	0.68
CERAD	IN_PVALB_CHC	SGCB	-0.03	0.04	-0.71	0.478	0.815
CERAD	IN_SST	SGCB	-0.04	0.03	-1.44	0.151	0.529
CERAD	IN_VIP	SGCB	-0.03	0.02	-1.19	0.234	0.477
CERAD	Micro	SGCB	-0.12	0.05	-2.28	0.0223	0.127
CERAD	OPC	SGCB	0.01	0.02	0.40	0.689	0.89
CERAD	Oligo	SGCB	0.01	0.02	0.77	0.442	0.644
CERAD	PC	SGCB	0.03	0.16	0.17	0.866	0.979
CERAD	Astro	SGCD	-0.09	0.05	-1.93	0.0531	0.157
CERAD	EN_L2_3_IT	SGCD	-0.01	0.03	-0.58	0.559	0.756
CERAD	EN_L3_5_IT_1	SGCD	0.07	0.05	1.32	0.187	0.469
CERAD	EN_L3_5_IT_2	SGCD	-0.17	0.04	-3.75	0.000174	0.00423
CERAD	EN_L3_5_IT_3	SGCD	-0.10	0.04	-2.68	0.00728	0.0465
CERAD	EN_L5_6_NP	SGCD	-0.04	0.04	-0.96	0.337	0.771
CERAD	EN_L5_ET	SGCD	-0.61	0.35	-1.77	0.077	0.967
CERAD	EN_L6B	SGCD	-0.03	0.03	-0.78	0.438	0.758
CERAD	EN_L6_CT	SGCD	-0.05	0.04	-1.06	0.289	0.618
CERAD	EN_L6_IT_1	SGCD	-0.09	0.05	-1.70	0.0892	0.399
CERAD	EN_L6_IT_2	SGCD	0.10	0.04	2.60	0.00938	0.169
CERAD	Endo	SGCD	-0.28	0.17	-1.66	0.0976	0.454
CERAD	IN_ADARB2	SGCD	-0.02	0.05	-0.37	0.711	0.898
CERAD	IN_LAMP5_LHX6	SGCD	0.05	0.04	1.24	0.215	0.586
CERAD	IN_LAMP5_RELN	SGCD	0.11	0.04	2.80	0.00517	0.124
CERAD	IN_PVALB	SGCD	0.08	0.04	2.18	0.0291	0.27
CERAD	IN_PVALB_CHC	SGCD	-0.09	0.03	-2.93	0.00337	0.0741
CERAD	IN_SST	SGCD	0.09	0.05	1.85	0.0636	0.374
CERAD	IN_VIP	SGCD	-0.05	0.04	-1.34	0.179	0.41
CERAD	Micro	SGCD	0.05	0.05	0.99	0.321	0.611
CERAD	OPC	SGCD	-0.00	0.03	-0.15	0.878	0.96
CERAD	Oligo	SGCD	0.11	0.04	2.77	0.00556	0.037
CERAD	PC	SGCD	-0.10	0.15	-0.69	0.492	0.897
CERAD	VLMC	SGCD	0.02	0.08	0.22	0.823	0.96
CERAD	Astro	SGCE	-0.03	0.02	-1.35	0.177	0.352
CERAD	EN_L2_3_IT	SGCE	0.01	0.01	0.73	0.465	0.686
CERAD	EN_L3_5_IT_1	SGCE	-0.02	0.02	-1.17	0.24	0.532
CERAD	EN_L3_5_IT_2	SGCE	0.03	0.02	1.60	0.11	0.322
CERAD	EN_L3_5_IT_3	SGCE	0.02	0.02	0.95	0.34	0.568
CERAD	EN_L5_6_NP	SGCE	0.03	0.03	1.12	0.262	0.713
CERAD	EN_L5_ET	SGCE	0.12	0.20	0.61	0.544	0.999
CERAD	EN_L6B	SGCE	0.03	0.03	1.07	0.285	0.638
CERAD	EN_L6_CT	SGCE	-0.01	0.02	-0.33	0.74	0.902
CERAD	EN_L6_IT_1	SGCE	0.06	0.03	2.22	0.0264	0.22
CERAD	EN_L6_IT_2	SGCE	0.03	0.03	1.05	0.292	0.698
CERAD	Endo	SGCE	0.01	0.14	0.08	0.934	0.981
CERAD	IN_ADARB2	SGCE	0.02	0.02	0.76	0.445	0.755
CERAD	IN_LAMP5_LHX6	SGCE	0.01	0.03	0.52	0.605	0.862
CERAD	IN_LAMP5_RELN	SGCE	0.02	0.02	0.77	0.439	0.784
CERAD	IN_PVALB	SGCE	0.02	0.02	1.00	0.317	0.711
CERAD	IN_PVALB_CHC	SGCE	0.03	0.03	0.87	0.384	0.76
CERAD	IN_SST	SGCE	0.03	0.02	1.62	0.105	0.458
CERAD	IN_VIP	SGCE	-0.01	0.02	-0.78	0.438	0.671
CERAD	Micro	SGCE	-0.03	0.05	-0.62	0.534	0.781
CERAD	OPC	SGCE	0.00	0.02	0.16	0.874	0.96
CERAD	Oligo	SGCE	-0.01	0.01	-0.47	0.636	0.79
CERAD	PC	SGCE	-0.06	0.05	-1.24	0.215	0.794
CERAD	SMC	SGCE	0.04	0.26	0.17	0.866	0.987
CERAD	VLMC	SGCE	-0.13	0.06	-2.33	0.0199	0.235
CERAD	Astro	SGCG	0.01	0.06	0.16	0.871	0.932
CERAD	EN_L2_3_IT	SGCG	0.11	0.06	1.94	0.0528	0.191
CERAD	EN_L3_5_IT_1	SGCG	0.10	0.07	1.30	0.192	0.477
CERAD	EN_L3_5_IT_2	SGCG	0.18	0.04	4.28	1.89e-05	0.000793
CERAD	EN_L3_5_IT_3	SGCG	0.19	0.05	3.82	0.000136	0.0026
CERAD	EN_L6_CT	SGCG	-0.08	0.06	-1.42	0.155	0.46
CERAD	EN_L6_IT_1	SGCG	0.43	0.22	1.94	0.0521	0.309
CERAD	IN_PVALB	SGCG	-0.06	0.06	-1.08	0.278	0.682
CERAD	IN_VIP	SGCG	-0.07	0.06	-1.03	0.305	0.552
CERAD	Oligo	SGCG	-0.01	0.04	-0.33	0.739	0.857
CERAD	Astro	SGCZ	0.01	0.06	0.22	0.83	0.909
CERAD	EN_L2_3_IT	SGCZ	0.04	0.05	0.79	0.429	0.657
CERAD	EN_L3_5_IT_1	SGCZ	0.07	0.07	1.00	0.317	0.609
CERAD	EN_L3_5_IT_2	SGCZ	0.02	0.06	0.33	0.744	0.879
CERAD	EN_L3_5_IT_3	SGCZ	0.00	0.06	0.03	0.978	0.99
CERAD	EN_L5_6_NP	SGCZ	-0.01	0.06	-0.11	0.911	0.985
CERAD	EN_L5_ET	SGCZ	-1.07	0.26	-4.13	3.56e-05	0.0404
CERAD	EN_L6B	SGCZ	0.06	0.05	1.24	0.216	0.57
CERAD	EN_L6_CT	SGCZ	0.24	0.07	3.39	0.000689	0.0168
CERAD	EN_L6_IT_1	SGCZ	0.00	0.05	0.08	0.94	0.984
CERAD	EN_L6_IT_2	SGCZ	-0.09	0.05	-1.96	0.0505	0.355
CERAD	Endo	SGCZ	-0.33	0.15	-2.24	0.0249	0.252
CERAD	IN_ADARB2	SGCZ	-0.14	0.07	-2.12	0.0341	0.256
CERAD	IN_LAMP5_LHX6	SGCZ	0.00	0.02	0.09	0.928	0.981
CERAD	IN_LAMP5_RELN	SGCZ	-0.02	0.02	-0.85	0.394	0.755
CERAD	IN_PVALB	SGCZ	0.04	0.03	1.30	0.195	0.599
CERAD	IN_PVALB_CHC	SGCZ	0.04	0.08	0.43	0.666	0.901
CERAD	IN_SST	SGCZ	0.09	0.07	1.29	0.198	0.587
CERAD	IN_VIP	SGCZ	0.07	0.03	2.38	0.0175	0.104
CERAD	Micro	SGCZ	-0.03	0.05	-0.62	0.535	0.781
CERAD	OPC	SGCZ	0.02	0.03	0.47	0.639	0.87
CERAD	Oligo	SGCZ	0.02	0.06	0.27	0.786	0.885
CERAD	PC	SGCZ	-0.28	0.15	-1.84	0.0655	0.635
CERAD	Astro	SGIP1	0.02	0.02	1.06	0.288	0.484
CERAD	EN_L2_3_IT	SGIP1	-0.01	0.01	-0.96	0.338	0.575
CERAD	EN_L3_5_IT_1	SGIP1	-0.02	0.02	-1.29	0.197	0.481
CERAD	EN_L3_5_IT_2	SGIP1	-0.02	0.02	-1.25	0.211	0.467
CERAD	EN_L3_5_IT_3	SGIP1	-0.03	0.01	-1.93	0.053	0.18
CERAD	EN_L5_6_NP	SGIP1	0.01	0.02	0.35	0.724	0.939
CERAD	EN_L5_ET	SGIP1	-0.09	0.15	-0.56	0.575	0.999
CERAD	EN_L6B	SGIP1	-0.00	0.02	-0.24	0.813	0.938
CERAD	EN_L6_CT	SGIP1	0.00	0.02	0.25	0.8	0.927
CERAD	EN_L6_IT_1	SGIP1	-0.05	0.02	-2.58	0.00979	0.131
CERAD	EN_L6_IT_2	SGIP1	0.02	0.03	0.49	0.625	0.881
CERAD	Endo	SGIP1	-0.26	0.17	-1.55	0.121	0.494
CERAD	IN_ADARB2	SGIP1	-0.02	0.02	-1.13	0.257	0.607
CERAD	IN_LAMP5_LHX6	SGIP1	-0.02	0.02	-0.86	0.392	0.737
CERAD	IN_LAMP5_RELN	SGIP1	-0.02	0.02	-1.13	0.256	0.658
CERAD	IN_PVALB	SGIP1	-0.01	0.01	-0.60	0.551	0.852
CERAD	IN_PVALB_CHC	SGIP1	-0.05	0.02	-2.01	0.0446	0.315
CERAD	IN_SST	SGIP1	-0.02	0.01	-1.64	0.102	0.454
CERAD	IN_VIP	SGIP1	-0.01	0.01	-1.05	0.295	0.542
CERAD	Micro	SGIP1	0.02	0.05	0.43	0.67	0.859
CERAD	OPC	SGIP1	0.03	0.02	1.56	0.12	0.473
CERAD	Oligo	SGIP1	0.02	0.02	1.11	0.269	0.478
CERAD	PC	SGIP1	0.04	0.05	0.82	0.409	0.867
CERAD	SMC	SGIP1	-0.08	0.11	-0.72	0.474	0.978
CERAD	VLMC	SGIP1	0.09	0.11	0.80	0.423	0.784
CERAD	Astro	SGK1	0.06	0.04	1.29	0.197	0.377
CERAD	EN_L2_3_IT	SGK1	0.02	0.04	0.57	0.566	0.76
CERAD	EN_L3_5_IT_1	SGK1	-0.09	0.04	-2.46	0.0139	0.116
CERAD	EN_L3_5_IT_2	SGK1	-0.05	0.04	-1.22	0.224	0.481
CERAD	EN_L3_5_IT_3	SGK1	-0.09	0.03	-2.78	0.00537	0.038
CERAD	EN_L5_6_NP	SGK1	-0.10	0.05	-2.02	0.043	0.396
CERAD	EN_L5_ET	SGK1	-0.23	0.27	-0.83	0.407	0.999
CERAD	EN_L6B	SGK1	-0.05	0.04	-1.11	0.267	0.624
CERAD	EN_L6_CT	SGK1	-0.10	0.03	-3.22	0.00128	0.0254
CERAD	EN_L6_IT_1	SGK1	-0.02	0.04	-0.64	0.525	0.815
CERAD	EN_L6_IT_2	SGK1	-0.00	0.06	-0.04	0.971	0.991
CERAD	Endo	SGK1	-0.08	0.19	-0.46	0.648	0.884
CERAD	IN_ADARB2	SGK1	-0.05	0.04	-1.50	0.132	0.463
CERAD	IN_LAMP5_LHX6	SGK1	0.03	0.03	1.03	0.301	0.673
CERAD	IN_LAMP5_RELN	SGK1	0.03	0.03	1.28	0.199	0.609
CERAD	IN_PVALB	SGK1	0.03	0.02	1.06	0.287	0.688
CERAD	IN_PVALB_CHC	SGK1	-0.05	0.03	-1.68	0.0925	0.451
CERAD	IN_SST	SGK1	-0.02	0.03	-0.77	0.439	0.774
CERAD	IN_VIP	SGK1	-0.09	0.04	-2.56	0.0105	0.0759
CERAD	Micro	SGK1	-0.01	0.04	-0.16	0.872	0.955
CERAD	OPC	SGK1	0.06	0.03	1.85	0.0646	0.371
CERAD	Oligo	SGK1	0.06	0.03	2.07	0.0386	0.133
CERAD	PC	SGK1	-0.43	0.16	-2.78	0.0054	0.366
CERAD	PVM	SGK1	0.07	0.14	0.53	0.597	0.966
CERAD	VLMC	SGK1	0.02	0.11	0.19	0.85	0.966
CERAD	Astro	SGK2	0.04	0.05	0.86	0.388	0.584
CERAD	EN_L2_3_IT	SGK2	0.11	0.06	1.82	0.0687	0.224
CERAD	OPC	SGK2	-0.06	0.05	-1.15	0.252	0.622
CERAD	Oligo	SGK2	-0.17	0.04	-4.11	3.9e-05	0.00127
CERAD	Astro	SGK3	-0.10	0.03	-3.05	0.0023	0.0168
CERAD	EN_L2_3_IT	SGK3	0.05	0.03	1.86	0.0631	0.213
CERAD	EN_L3_5_IT_2	SGK3	0.01	0.05	0.19	0.848	0.933
CERAD	EN_L3_5_IT_3	SGK3	0.00	0.05	0.01	0.99	0.996
CERAD	EN_L6_CT	SGK3	-0.06	0.16	-0.37	0.714	0.893
CERAD	EN_L6_IT_1	SGK3	0.26	0.17	1.48	0.139	0.48
CERAD	IN_PVALB	SGK3	0.06	0.16	0.37	0.709	0.915
CERAD	IN_VIP	SGK3	0.01	0.05	0.16	0.871	0.94
CERAD	Micro	SGK3	0.03	0.05	0.61	0.54	0.784
CERAD	OPC	SGK3	0.12	0.04	3.16	0.00159	0.0754
CERAD	Oligo	SGK3	0.03	0.02	1.27	0.205	0.402
CERAD	Adaptive	SGMS1	0.12	0.08	1.53	0.125	0.7
CERAD	Astro	SGMS1	0.03	0.02	1.43	0.151	0.316
CERAD	EN_L2_3_IT	SGMS1	-0.02	0.01	-1.50	0.134	0.338
CERAD	EN_L3_5_IT_1	SGMS1	-0.02	0.02	-0.97	0.335	0.625
CERAD	EN_L3_5_IT_2	SGMS1	0.01	0.01	0.74	0.457	0.7
CERAD	EN_L3_5_IT_3	SGMS1	0.02	0.01	1.43	0.153	0.35
CERAD	EN_L5_6_NP	SGMS1	0.03	0.02	1.23	0.217	0.679
CERAD	EN_L5_ET	SGMS1	0.14	0.16	0.89	0.373	0.999
CERAD	EN_L6B	SGMS1	-0.02	0.02	-0.94	0.347	0.695
CERAD	EN_L6_CT	SGMS1	0.01	0.02	0.35	0.729	0.898
CERAD	EN_L6_IT_1	SGMS1	-0.00	0.02	-0.09	0.925	0.981
CERAD	EN_L6_IT_2	SGMS1	0.05	0.03	1.59	0.111	0.479
CERAD	Endo	SGMS1	-0.12	0.04	-2.84	0.00458	0.109
CERAD	IN_ADARB2	SGMS1	0.03	0.02	1.31	0.191	0.536
CERAD	IN_LAMP5_LHX6	SGMS1	-0.00	0.02	-0.07	0.945	0.987
CERAD	IN_LAMP5_RELN	SGMS1	0.04	0.02	1.65	0.0998	0.467
CERAD	IN_PVALB	SGMS1	0.04	0.02	2.22	0.0265	0.258
CERAD	IN_PVALB_CHC	SGMS1	0.09	0.03	3.15	0.00166	0.0468
CERAD	IN_SST	SGMS1	0.04	0.02	1.84	0.0658	0.38
CERAD	IN_VIP	SGMS1	0.00	0.02	0.07	0.944	0.976
CERAD	Micro	SGMS1	-0.02	0.02	-0.86	0.392	0.675
CERAD	OPC	SGMS1	0.04	0.02	2.11	0.0352	0.294
CERAD	Oligo	SGMS1	0.01	0.02	0.52	0.603	0.766
CERAD	PC	SGMS1	0.12	0.04	2.74	0.00614	0.388
CERAD	PVM	SGMS1	0.03	0.06	0.52	0.605	0.966
CERAD	SMC	SGMS1	0.04	0.09	0.47	0.637	0.979
CERAD	VLMC	SGMS1	0.17	0.05	3.47	0.000515	0.0512
CERAD	Astro	SGMS2	-0.02	0.04	-0.40	0.687	0.818
CERAD	EN_L2_3_IT	SGMS2	-0.10	0.04	-2.74	0.00607	0.0485
CERAD	EN_L3_5_IT_1	SGMS2	-0.13	0.06	-2.13	0.0332	0.186
CERAD	EN_L3_5_IT_2	SGMS2	-0.07	0.04	-1.50	0.134	0.359
CERAD	EN_L3_5_IT_3	SGMS2	-0.02	0.04	-0.55	0.581	0.765
CERAD	EN_L6B	SGMS2	-0.16	0.07	-2.12	0.0342	0.235
CERAD	EN_L6_CT	SGMS2	0.03	0.07	0.52	0.603	0.843
CERAD	EN_L6_IT_1	SGMS2	-0.02	0.05	-0.33	0.745	0.918
CERAD	EN_L6_IT_2	SGMS2	-0.07	0.08	-0.91	0.361	0.747
CERAD	IN_ADARB2	SGMS2	-0.13	0.06	-2.31	0.0207	0.207
CERAD	IN_LAMP5_LHX6	SGMS2	0.06	0.07	0.91	0.363	0.714
CERAD	IN_LAMP5_RELN	SGMS2	0.02	0.06	0.33	0.739	0.922
CERAD	IN_PVALB	SGMS2	-0.01	0.04	-0.22	0.827	0.954
CERAD	IN_PVALB_CHC	SGMS2	0.01	0.07	0.10	0.923	0.982
CERAD	IN_SST	SGMS2	-0.02	0.04	-0.52	0.602	0.858
CERAD	IN_VIP	SGMS2	0.00	0.04	0.08	0.939	0.974
CERAD	OPC	SGMS2	0.02	0.08	0.32	0.745	0.913
CERAD	Oligo	SGMS2	-0.12	0.06	-2.18	0.0289	0.111
CERAD	OPC	SGO1	0.07	0.08	0.92	0.357	0.701
CERAD	Oligo	SGO1	0.23	0.07	3.06	0.00223	0.0199
CERAD	Astro	SGO2	-0.11	0.04	-2.36	0.0185	0.0755
CERAD	EN_L2_3_IT	SGO2	-0.01	0.03	-0.54	0.591	0.776
CERAD	EN_L3_5_IT_1	SGO2	-0.06	0.06	-1.04	0.297	0.591
CERAD	EN_L3_5_IT_2	SGO2	-0.01	0.04	-0.34	0.731	0.872
CERAD	EN_L3_5_IT_3	SGO2	0.00	0.04	0.00	0.997	0.999
CERAD	EN_L6B	SGO2	0.01	0.17	0.07	0.941	0.981
CERAD	EN_L6_IT_1	SGO2	0.08	0.06	1.27	0.203	0.567
CERAD	IN_PVALB	SGO2	0.02	0.05	0.37	0.714	0.918
CERAD	IN_SST	SGO2	0.00	0.06	0.05	0.961	0.988
CERAD	IN_VIP	SGO2	0.01	0.05	0.10	0.92	0.966
CERAD	Micro	SGO2	-0.07	0.06	-1.11	0.269	0.558
CERAD	OPC	SGO2	-0.09	0.05	-1.69	0.0904	0.425
CERAD	Oligo	SGO2	0.01	0.03	0.37	0.71	0.839
CERAD	Astro	SGPL1	-0.07	0.02	-3.19	0.00144	0.0118
CERAD	EN_L2_3_IT	SGPL1	0.00	0.02	0.30	0.768	0.883
CERAD	EN_L3_5_IT_1	SGPL1	0.02	0.02	1.11	0.268	0.564
CERAD	EN_L3_5_IT_2	SGPL1	0.08	0.02	4.53	5.83e-06	0.000328
CERAD	EN_L3_5_IT_3	SGPL1	0.01	0.02	0.65	0.516	0.719
CERAD	EN_L5_6_NP	SGPL1	0.04	0.04	1.01	0.31	0.752
CERAD	EN_L5_ET	SGPL1	-0.03	0.31	-0.09	0.929	0.999
CERAD	EN_L6B	SGPL1	0.06	0.03	2.10	0.0356	0.239
CERAD	EN_L6_CT	SGPL1	-0.01	0.03	-0.39	0.693	0.885
CERAD	EN_L6_IT_1	SGPL1	0.05	0.02	2.26	0.0238	0.209
CERAD	EN_L6_IT_2	SGPL1	0.07	0.03	2.41	0.0158	0.211
CERAD	Endo	SGPL1	0.14	0.11	1.24	0.216	0.607
CERAD	IN_ADARB2	SGPL1	0.04	0.03	1.49	0.136	0.468
CERAD	IN_LAMP5_LHX6	SGPL1	0.04	0.03	1.32	0.185	0.553
CERAD	IN_LAMP5_RELN	SGPL1	0.04	0.03	1.64	0.1	0.467
CERAD	IN_PVALB	SGPL1	0.08	0.02	3.68	0.000233	0.0186
CERAD	IN_PVALB_CHC	SGPL1	0.09	0.05	1.95	0.0514	0.337
CERAD	IN_SST	SGPL1	0.01	0.03	0.22	0.828	0.942
CERAD	IN_VIP	SGPL1	0.01	0.02	0.64	0.523	0.734
CERAD	Micro	SGPL1	0.07	0.03	2.26	0.024	0.132
CERAD	OPC	SGPL1	-0.00	0.02	-0.03	0.978	0.992
CERAD	Oligo	SGPL1	-0.04	0.02	-2.28	0.0226	0.094
CERAD	PC	SGPL1	-0.03	0.06	-0.49	0.621	0.937
CERAD	PVM	SGPL1	0.04	0.10	0.43	0.671	0.974
CERAD	VLMC	SGPL1	-0.01	0.06	-0.16	0.874	0.972
CERAD	Astro	SGPP1	0.01	0.02	0.37	0.709	0.831
CERAD	EN_L2_3_IT	SGPP1	-0.01	0.02	-0.43	0.669	0.826
CERAD	EN_L3_5_IT_1	SGPP1	0.01	0.02	0.49	0.625	0.835
CERAD	EN_L3_5_IT_2	SGPP1	-0.05	0.02	-2.47	0.0133	0.0857
CERAD	EN_L3_5_IT_3	SGPP1	-0.04	0.02	-1.80	0.0721	0.22
CERAD	EN_L5_6_NP	SGPP1	0.02	0.04	0.45	0.65	0.915
CERAD	EN_L5_ET	SGPP1	-0.18	0.25	-0.73	0.465	0.999
CERAD	EN_L6B	SGPP1	-0.00	0.03	-0.14	0.889	0.963
CERAD	EN_L6_CT	SGPP1	-0.04	0.03	-1.24	0.215	0.545
CERAD	EN_L6_IT_1	SGPP1	0.01	0.02	0.36	0.72	0.908
CERAD	EN_L6_IT_2	SGPP1	-0.02	0.04	-0.57	0.57	0.86
CERAD	Endo	SGPP1	-0.15	0.15	-1.04	0.299	0.686
CERAD	IN_ADARB2	SGPP1	0.02	0.03	0.60	0.551	0.821
CERAD	IN_LAMP5_LHX6	SGPP1	-0.01	0.04	-0.42	0.675	0.893
CERAD	IN_LAMP5_RELN	SGPP1	-0.04	0.03	-1.41	0.159	0.557
CERAD	IN_PVALB	SGPP1	-0.01	0.02	-0.28	0.782	0.942
CERAD	IN_PVALB_CHC	SGPP1	-0.02	0.03	-0.60	0.549	0.847
CERAD	IN_SST	SGPP1	-0.04	0.02	-1.75	0.08	0.414
CERAD	IN_VIP	SGPP1	-0.03	0.02	-1.72	0.0855	0.27
CERAD	Micro	SGPP1	0.15	0.03	4.94	7.87e-07	4.98e-05
CERAD	OPC	SGPP1	-0.01	0.02	-0.26	0.793	0.929
CERAD	Oligo	SGPP1	-0.01	0.02	-0.58	0.559	0.734
CERAD	PC	SGPP1	-0.17	0.13	-1.32	0.186	0.773
CERAD	PVM	SGPP1	0.12	0.08	1.65	0.0991	0.681
CERAD	Astro	SGPP2	-0.06	0.05	-1.26	0.209	0.391
CERAD	EN_L2_3_IT	SGPP2	0.00	0.02	0.20	0.845	0.926
CERAD	EN_L3_5_IT_1	SGPP2	0.08	0.03	2.43	0.0151	0.121
CERAD	EN_L3_5_IT_2	SGPP2	0.04	0.03	1.47	0.143	0.372
CERAD	EN_L3_5_IT_3	SGPP2	0.04	0.02	1.76	0.0788	0.233
CERAD	EN_L5_6_NP	SGPP2	0.02	0.03	0.84	0.398	0.81
CERAD	EN_L5_ET	SGPP2	0.11	0.22	0.48	0.629	0.999
CERAD	EN_L6B	SGPP2	0.03	0.04	0.66	0.512	0.805
CERAD	EN_L6_CT	SGPP2	-0.07	0.02	-3.10	0.00197	0.0334
CERAD	EN_L6_IT_1	SGPP2	-0.02	0.04	-0.42	0.677	0.89
CERAD	EN_L6_IT_2	SGPP2	-0.06	0.07	-0.81	0.416	0.784
CERAD	Endo	SGPP2	0.12	0.07	1.70	0.0887	0.435
CERAD	IN_ADARB2	SGPP2	0.06	0.05	1.26	0.209	0.554
CERAD	IN_LAMP5_LHX6	SGPP2	0.10	0.04	2.28	0.0228	0.223
CERAD	IN_LAMP5_RELN	SGPP2	0.06	0.07	0.88	0.378	0.746
CERAD	IN_PVALB	SGPP2	0.07	0.03	2.44	0.0148	0.195
CERAD	IN_PVALB_CHC	SGPP2	0.10	0.05	1.94	0.053	0.343
CERAD	IN_SST	SGPP2	0.03	0.06	0.55	0.582	0.847
CERAD	IN_VIP	SGPP2	0.02	0.02	0.74	0.462	0.689
CERAD	Oligo	SGPP2	0.00	0.04	0.00	0.997	0.998
CERAD	Astro	SGSH	-0.13	0.03	-3.81	0.000138	0.0022
CERAD	EN_L2_3_IT	SGSH	-0.06	0.04	-1.68	0.0922	0.268
CERAD	EN_L3_5_IT_2	SGSH	-0.04	0.06	-0.64	0.524	0.747
CERAD	EN_L3_5_IT_3	SGSH	-0.00	0.05	-0.01	0.991	0.996
CERAD	EN_L6_CT	SGSH	-0.04	0.13	-0.28	0.783	0.92
CERAD	IN_PVALB	SGSH	-0.07	0.05	-1.44	0.149	0.542
CERAD	IN_SST	SGSH	-0.13	0.06	-1.97	0.0487	0.342
CERAD	IN_VIP	SGSH	0.02	0.04	0.45	0.656	0.821
CERAD	Micro	SGSH	-0.20	0.19	-1.09	0.274	0.565
CERAD	OPC	SGSH	-0.04	0.04	-0.85	0.396	0.73
CERAD	Oligo	SGSH	-0.04	0.04	-0.93	0.352	0.563
CERAD	Astro	SGSM1	-0.01	0.04	-0.14	0.885	0.94
CERAD	EN_L2_3_IT	SGSM1	0.03	0.02	1.58	0.113	0.305
CERAD	EN_L3_5_IT_1	SGSM1	0.01	0.02	0.67	0.505	0.758
CERAD	EN_L3_5_IT_2	SGSM1	0.04	0.02	2.26	0.024	0.123
CERAD	EN_L3_5_IT_3	SGSM1	0.03	0.02	1.69	0.0917	0.257
CERAD	EN_L5_6_NP	SGSM1	0.01	0.02	0.35	0.725	0.94
CERAD	EN_L5_ET	SGSM1	0.18	0.17	1.05	0.296	0.999
CERAD	EN_L6B	SGSM1	0.02	0.03	0.89	0.375	0.715
CERAD	EN_L6_CT	SGSM1	0.02	0.02	0.74	0.457	0.754
CERAD	EN_L6_IT_1	SGSM1	0.06	0.02	2.31	0.0207	0.193
CERAD	EN_L6_IT_2	SGSM1	0.13	0.04	3.56	0.000364	0.0377
CERAD	IN_ADARB2	SGSM1	0.02	0.03	0.81	0.416	0.736
CERAD	IN_LAMP5_LHX6	SGSM1	0.06	0.03	2.21	0.0274	0.242
CERAD	IN_LAMP5_RELN	SGSM1	0.11	0.03	4.06	4.91e-05	0.0077
CERAD	IN_PVALB	SGSM1	0.05	0.02	2.40	0.0162	0.203
CERAD	IN_PVALB_CHC	SGSM1	0.04	0.03	1.18	0.236	0.653
CERAD	IN_SST	SGSM1	0.07	0.02	2.86	0.0043	0.109
CERAD	IN_VIP	SGSM1	0.04	0.02	2.34	0.0191	0.11
CERAD	Micro	SGSM1	-0.23	0.06	-4.25	2.12e-05	0.000706
CERAD	OPC	SGSM1	-0.01	0.03	-0.24	0.809	0.935
CERAD	Oligo	SGSM1	-0.09	0.04	-2.35	0.0187	0.0824
CERAD	PC	SGSM1	0.07	0.16	0.44	0.658	0.948
CERAD	Astro	SGSM2	-0.01	0.02	-0.61	0.54	0.713
CERAD	EN_L2_3_IT	SGSM2	-0.02	0.02	-1.14	0.253	0.489
CERAD	EN_L3_5_IT_1	SGSM2	-0.04	0.02	-1.78	0.0754	0.289
CERAD	EN_L3_5_IT_2	SGSM2	-0.03	0.02	-1.70	0.0897	0.287
CERAD	EN_L3_5_IT_3	SGSM2	-0.02	0.02	-1.25	0.21	0.424
CERAD	EN_L5_6_NP	SGSM2	-0.02	0.04	-0.63	0.529	0.875
CERAD	EN_L5_ET	SGSM2	0.37	0.27	1.39	0.166	0.994
CERAD	EN_L6B	SGSM2	-0.01	0.03	-0.42	0.671	0.883
CERAD	EN_L6_CT	SGSM2	-0.02	0.03	-0.89	0.375	0.694
CERAD	EN_L6_IT_1	SGSM2	0.01	0.02	0.24	0.812	0.944
CERAD	EN_L6_IT_2	SGSM2	-0.01	0.03	-0.29	0.774	0.936
CERAD	Endo	SGSM2	-0.16	0.13	-1.23	0.217	0.608
CERAD	IN_ADARB2	SGSM2	-0.03	0.03	-1.02	0.308	0.65
CERAD	IN_LAMP5_LHX6	SGSM2	0.05	0.03	1.55	0.121	0.465
CERAD	IN_LAMP5_RELN	SGSM2	0.05	0.03	2.07	0.0389	0.312
CERAD	IN_PVALB	SGSM2	0.02	0.02	0.76	0.446	0.796
CERAD	IN_PVALB_CHC	SGSM2	0.02	0.03	0.78	0.433	0.793
CERAD	IN_SST	SGSM2	0.01	0.02	0.29	0.776	0.923
CERAD	IN_VIP	SGSM2	-0.02	0.02	-0.94	0.346	0.591
CERAD	Micro	SGSM2	-0.03	0.03	-1.02	0.307	0.598
CERAD	OPC	SGSM2	-0.00	0.02	-0.15	0.884	0.963
CERAD	Oligo	SGSM2	0.01	0.02	0.56	0.573	0.746
CERAD	Oligo	SGSM3	0.05	0.07	0.75	0.452	0.653
CERAD	Astro	SGTA	0.01	0.03	0.46	0.648	0.791
CERAD	EN_L2_3_IT	SGTA	0.05	0.02	2.67	0.00762	0.0564
CERAD	EN_L3_5_IT_1	SGTA	0.07	0.04	2.00	0.0458	0.223
CERAD	EN_L3_5_IT_2	SGTA	0.04	0.03	1.49	0.137	0.363
CERAD	EN_L3_5_IT_3	SGTA	0.04	0.03	1.38	0.169	0.371
CERAD	EN_L5_6_NP	SGTA	0.02	0.05	0.33	0.738	0.943
CERAD	EN_L6B	SGTA	0.05	0.05	0.98	0.328	0.678
CERAD	EN_L6_CT	SGTA	0.01	0.04	0.31	0.757	0.909
CERAD	EN_L6_IT_1	SGTA	0.03	0.04	0.89	0.373	0.719
CERAD	EN_L6_IT_2	SGTA	0.02	0.05	0.37	0.713	0.916
CERAD	IN_ADARB2	SGTA	0.12	0.04	2.76	0.00577	0.108
CERAD	IN_LAMP5_LHX6	SGTA	0.11	0.05	2.22	0.0266	0.24
CERAD	IN_LAMP5_RELN	SGTA	0.01	0.04	0.38	0.705	0.914
CERAD	IN_PVALB	SGTA	0.02	0.03	0.80	0.424	0.781
CERAD	IN_PVALB_CHC	SGTA	0.06	0.07	0.91	0.363	0.747
CERAD	IN_SST	SGTA	-0.01	0.03	-0.16	0.871	0.958
CERAD	IN_VIP	SGTA	0.03	0.02	1.12	0.264	0.509
CERAD	Micro	SGTA	-0.02	0.04	-0.43	0.665	0.857
CERAD	OPC	SGTA	0.00	0.03	0.12	0.903	0.969
CERAD	Oligo	SGTA	-0.06	0.02	-2.73	0.00631	0.0403
CERAD	Astro	SGTB	-0.02	0.03	-0.80	0.421	0.615
CERAD	EN_L2_3_IT	SGTB	0.02	0.02	1.17	0.243	0.478
CERAD	EN_L3_5_IT_1	SGTB	0.01	0.02	0.43	0.666	0.857
CERAD	EN_L3_5_IT_2	SGTB	0.00	0.02	0.03	0.977	0.993
CERAD	EN_L3_5_IT_3	SGTB	0.01	0.02	0.34	0.736	0.863
CERAD	EN_L5_6_NP	SGTB	-0.01	0.03	-0.15	0.88	0.98
CERAD	EN_L5_ET	SGTB	0.55	0.23	2.40	0.0165	0.735
CERAD	EN_L6B	SGTB	0.03	0.03	0.99	0.32	0.672
CERAD	EN_L6_CT	SGTB	-0.00	0.03	-0.15	0.877	0.955
CERAD	EN_L6_IT_1	SGTB	-0.00	0.03	-0.07	0.944	0.986
CERAD	EN_L6_IT_2	SGTB	-0.06	0.04	-1.57	0.116	0.486
CERAD	IN_ADARB2	SGTB	0.08	0.03	2.77	0.00557	0.106
CERAD	IN_LAMP5_LHX6	SGTB	0.02	0.03	0.61	0.539	0.827
CERAD	IN_LAMP5_RELN	SGTB	-0.01	0.03	-0.19	0.85	0.957
CERAD	IN_PVALB	SGTB	-0.02	0.02	-0.87	0.384	0.758
CERAD	IN_PVALB_CHC	SGTB	-0.01	0.04	-0.17	0.867	0.968
CERAD	IN_SST	SGTB	0.01	0.03	0.33	0.739	0.91
CERAD	IN_VIP	SGTB	0.02	0.02	0.83	0.407	0.645
CERAD	Micro	SGTB	0.01	0.04	0.19	0.853	0.947
CERAD	OPC	SGTB	0.02	0.03	0.95	0.344	0.695
CERAD	Oligo	SGTB	-0.01	0.02	-0.49	0.627	0.784
CERAD	Astro	SH2B2	-0.08	0.05	-1.65	0.099	0.239
CERAD	EN_L2_3_IT	SH2B2	-0.02	0.04	-0.39	0.696	0.843
CERAD	EN_L3_5_IT_1	SH2B2	-0.04	0.06	-0.73	0.466	0.732
CERAD	EN_L3_5_IT_2	SH2B2	-0.03	0.05	-0.56	0.576	0.78
CERAD	EN_L3_5_IT_3	SH2B2	0.07	0.05	1.49	0.137	0.328
CERAD	IN_ADARB2	SH2B2	-0.09	0.06	-1.52	0.128	0.458
CERAD	IN_LAMP5_RELN	SH2B2	-0.01	0.06	-0.19	0.849	0.957
CERAD	IN_PVALB	SH2B2	-0.09	0.05	-1.87	0.0615	0.38
CERAD	IN_SST	SH2B2	-0.06	0.06	-1.11	0.266	0.655
CERAD	IN_VIP	SH2B2	-0.11	0.04	-3.17	0.00152	0.0226
CERAD	Micro	SH2B2	0.04	0.08	0.50	0.617	0.83
CERAD	OPC	SH2B2	-0.03	0.04	-0.68	0.498	0.793
CERAD	Oligo	SH2B2	0.23	0.05	4.59	4.41e-06	0.000292
CERAD	Astro	SH2B3	-0.11	0.04	-3.06	0.00221	0.0162
CERAD	EN_L2_3_IT	SH2B3	-0.05	0.02	-2.10	0.0361	0.151
CERAD	EN_L3_5_IT_1	SH2B3	0.00	0.04	0.00	1	1
CERAD	EN_L3_5_IT_2	SH2B3	-0.01	0.03	-0.48	0.629	0.814
CERAD	EN_L3_5_IT_3	SH2B3	-0.04	0.03	-1.39	0.163	0.364
CERAD	EN_L5_6_NP	SH2B3	-0.05	0.05	-1.05	0.292	0.738
CERAD	EN_L6B	SH2B3	-0.06	0.05	-1.21	0.228	0.584
CERAD	EN_L6_CT	SH2B3	0.03	0.04	0.63	0.526	0.797
CERAD	EN_L6_IT_1	SH2B3	-0.02	0.04	-0.49	0.626	0.866
CERAD	EN_L6_IT_2	SH2B3	-0.04	0.05	-0.77	0.442	0.799
CERAD	Endo	SH2B3	0.18	0.17	1.10	0.27	0.665
CERAD	IN_ADARB2	SH2B3	0.03	0.05	0.54	0.586	0.842
CERAD	IN_LAMP5_LHX6	SH2B3	-0.03	0.05	-0.68	0.497	0.802
CERAD	IN_LAMP5_RELN	SH2B3	0.03	0.04	0.57	0.568	0.856
CERAD	IN_PVALB	SH2B3	0.01	0.03	0.32	0.746	0.929
CERAD	IN_PVALB_CHC	SH2B3	-0.01	0.06	-0.15	0.884	0.973
CERAD	IN_SST	SH2B3	0.04	0.03	1.10	0.27	0.659
CERAD	IN_VIP	SH2B3	-0.03	0.03	-1.19	0.232	0.475
CERAD	Micro	SH2B3	-0.04	0.03	-1.20	0.229	0.513
CERAD	OPC	SH2B3	-0.03	0.03	-1.01	0.314	0.672
CERAD	Oligo	SH2B3	-0.06	0.03	-2.12	0.0342	0.124
CERAD	PC	SH2B3	0.06	0.07	0.83	0.404	0.867
CERAD	PVM	SH2B3	-0.04	0.06	-0.65	0.518	0.951
CERAD	EN_L2_3_IT	SH2D1B	0.09	0.16	0.58	0.561	0.757
CERAD	EN_L6_CT	SH2D1B	-0.11	0.06	-1.77	0.0775	0.314
CERAD	EN_L6_IT_1	SH2D1B	-0.23	0.07	-3.41	0.000646	0.0255
CERAD	Astro	SH2D3A	0.34	0.18	1.83	0.0671	0.184
CERAD	Astro	SH2D3C	-0.03	0.05	-0.61	0.541	0.713
CERAD	EN_L2_3_IT	SH2D3C	-0.06	0.02	-2.61	0.0091	0.0633
CERAD	EN_L3_5_IT_1	SH2D3C	0.04	0.05	0.84	0.402	0.685
CERAD	EN_L3_5_IT_2	SH2D3C	-0.20	0.03	-6.06	1.37e-09	4.03e-07
CERAD	EN_L3_5_IT_3	SH2D3C	-0.09	0.03	-2.84	0.00455	0.0341
CERAD	EN_L5_6_NP	SH2D3C	-0.18	0.06	-3.05	0.00232	0.132
CERAD	EN_L6B	SH2D3C	0.04	0.05	0.80	0.425	0.75
CERAD	EN_L6_CT	SH2D3C	-0.10	0.05	-2.11	0.035	0.201
CERAD	EN_L6_IT_1	SH2D3C	-0.03	0.04	-0.78	0.438	0.768
CERAD	EN_L6_IT_2	SH2D3C	0.14	0.06	2.45	0.0142	0.201
CERAD	Endo	SH2D3C	0.09	0.06	1.62	0.105	0.464
CERAD	IN_ADARB2	SH2D3C	-0.02	0.04	-0.34	0.734	0.908
CERAD	IN_LAMP5_LHX6	SH2D3C	-0.48	0.17	-2.93	0.00344	0.0848
CERAD	IN_LAMP5_RELN	SH2D3C	-0.00	0.06	-0.03	0.974	0.993
CERAD	IN_PVALB	SH2D3C	-0.11	0.03	-3.69	0.000226	0.0185
CERAD	IN_PVALB_CHC	SH2D3C	-0.10	0.06	-1.82	0.0689	0.392
CERAD	IN_SST	SH2D3C	-0.13	0.03	-3.96	7.5e-05	0.0101
CERAD	IN_VIP	SH2D3C	-0.04	0.03	-1.32	0.187	0.421
CERAD	Micro	SH2D3C	-0.10	0.03	-2.92	0.00347	0.0357
CERAD	Oligo	SH2D3C	-0.01	0.04	-0.26	0.792	0.887
CERAD	Astro	SH2D4A	-0.16	0.05	-3.39	0.0007	0.00705
CERAD	EN_L2_3_IT	SH2D4A	-0.07	0.05	-1.33	0.182	0.405
CERAD	EN_L3_5_IT_2	SH2D4A	-0.11	0.05	-2.09	0.0365	0.165
CERAD	EN_L3_5_IT_3	SH2D4A	0.05	0.05	0.96	0.339	0.568
CERAD	EN_L5_6_NP	SH2D4A	0.12	0.19	0.62	0.535	0.877
CERAD	EN_L6B	SH2D4A	0.14	0.17	0.80	0.427	0.75
CERAD	EN_L6_IT_1	SH2D4A	0.01	0.06	0.10	0.917	0.979
CERAD	EN_L6_IT_2	SH2D4A	-0.04	0.07	-0.61	0.541	0.849
CERAD	IN_PVALB	SH2D4A	0.03	0.07	0.45	0.655	0.895
CERAD	IN_VIP	SH2D4A	-0.00	0.07	-0.05	0.959	0.982
CERAD	Micro	SH2D4A	0.13	0.07	1.81	0.0707	0.261
CERAD	OPC	SH2D4A	-0.03	0.04	-0.97	0.331	0.686
CERAD	Astro	SH2D4B	0.05	0.07	0.73	0.466	0.655
CERAD	EN_L2_3_IT	SH2D4B	-0.01	0.04	-0.35	0.728	0.861
CERAD	EN_L3_5_IT_2	SH2D4B	-0.01	0.06	-0.12	0.907	0.962
CERAD	EN_L3_5_IT_3	SH2D4B	0.01	0.06	0.22	0.824	0.914
CERAD	EN_L6_IT_1	SH2D4B	-0.24	0.21	-1.14	0.253	0.615
CERAD	IN_PVALB	SH2D4B	-0.01	0.06	-0.15	0.884	0.971
CERAD	Oligo	SH2D4B	0.00	0.06	0.02	0.983	0.991
CERAD	Astro	SH2D5	-0.04	0.19	-0.21	0.836	0.913
CERAD	EN_L2_3_IT	SH2D5	-0.03	0.03	-1.22	0.224	0.457
CERAD	EN_L3_5_IT_1	SH2D5	0.06	0.05	1.18	0.239	0.531
CERAD	EN_L3_5_IT_2	SH2D5	-0.02	0.03	-0.63	0.53	0.751
CERAD	EN_L3_5_IT_3	SH2D5	-0.06	0.04	-1.56	0.118	0.3
CERAD	EN_L6_IT_1	SH2D5	-0.03	0.05	-0.64	0.525	0.815
CERAD	IN_PVALB	SH2D5	-0.09	0.06	-1.37	0.17	0.569
CERAD	IN_SST	SH2D5	0.01	0.05	0.27	0.79	0.928
CERAD	IN_VIP	SH2D5	-0.10	0.04	-2.35	0.0187	0.108
CERAD	Oligo	SH2D5	-0.05	0.06	-0.79	0.429	0.633
CERAD	Astro	SH2D6	0.08	0.07	1.09	0.276	0.471
CERAD	EN_L2_3_IT	SH2D6	-0.20	0.19	-1.08	0.279	0.517
CERAD	Oligo	SH2D6	0.24	0.06	3.79	0.000148	0.00315
CERAD	Adaptive	SH3BGRL	-0.06	0.09	-0.67	0.504	0.93
CERAD	Astro	SH3BGRL	0.05	0.03	1.78	0.0752	0.199
CERAD	EN_L2_3_IT	SH3BGRL	0.02	0.02	0.70	0.485	0.701
CERAD	EN_L3_5_IT_1	SH3BGRL	-0.02	0.03	-0.57	0.566	0.799
CERAD	EN_L3_5_IT_2	SH3BGRL	-0.04	0.03	-1.60	0.11	0.321
CERAD	EN_L3_5_IT_3	SH3BGRL	-0.03	0.02	-1.44	0.149	0.345
CERAD	EN_L5_6_NP	SH3BGRL	-0.09	0.04	-2.05	0.0406	0.387
CERAD	EN_L5_ET	SH3BGRL	-0.26	0.20	-1.35	0.179	0.999
CERAD	EN_L6B	SH3BGRL	-0.03	0.03	-0.73	0.466	0.778
CERAD	EN_L6_CT	SH3BGRL	-0.02	0.03	-0.56	0.572	0.826
CERAD	EN_L6_IT_1	SH3BGRL	-0.03	0.03	-1.13	0.261	0.624
CERAD	EN_L6_IT_2	SH3BGRL	-0.05	0.04	-1.21	0.226	0.635
CERAD	Endo	SH3BGRL	-0.12	0.07	-1.79	0.0737	0.405
CERAD	IN_ADARB2	SH3BGRL	-0.02	0.03	-0.57	0.572	0.834
CERAD	IN_LAMP5_LHX6	SH3BGRL	0.03	0.03	0.95	0.341	0.699
CERAD	IN_LAMP5_RELN	SH3BGRL	0.08	0.03	2.79	0.00522	0.125
CERAD	IN_PVALB	SH3BGRL	0.00	0.02	0.01	0.994	0.998
CERAD	IN_PVALB_CHC	SH3BGRL	-0.01	0.03	-0.16	0.871	0.969
CERAD	IN_SST	SH3BGRL	-0.03	0.02	-1.40	0.163	0.544
CERAD	IN_VIP	SH3BGRL	0.03	0.02	1.76	0.0789	0.258
CERAD	Micro	SH3BGRL	0.04	0.03	1.30	0.192	0.467
CERAD	OPC	SH3BGRL	0.02	0.02	0.99	0.32	0.677
CERAD	Oligo	SH3BGRL	0.03	0.02	1.90	0.0572	0.174
CERAD	PC	SH3BGRL	-0.05	0.06	-0.89	0.375	0.863
CERAD	PVM	SH3BGRL	-0.00	0.06	-0.05	0.958	0.998
CERAD	SMC	SH3BGRL	0.11	0.13	0.86	0.39	0.957
CERAD	VLMC	SH3BGRL	0.01	0.07	0.18	0.859	0.967
CERAD	Astro	SH3BGRL2	0.01	0.03	0.43	0.668	0.804
CERAD	EN_L2_3_IT	SH3BGRL2	0.04	0.02	2.49	0.0128	0.0791
CERAD	EN_L3_5_IT_1	SH3BGRL2	0.05	0.02	2.68	0.00731	0.0807
CERAD	EN_L3_5_IT_2	SH3BGRL2	0.07	0.02	4.31	1.65e-05	0.000717
CERAD	EN_L3_5_IT_3	SH3BGRL2	0.04	0.02	2.69	0.00711	0.0458
CERAD	EN_L5_6_NP	SH3BGRL2	0.03	0.04	0.88	0.379	0.797
CERAD	EN_L5_ET	SH3BGRL2	0.05	0.25	0.18	0.856	0.999
CERAD	EN_L6B	SH3BGRL2	0.03	0.03	1.01	0.311	0.664
CERAD	EN_L6_CT	SH3BGRL2	0.00	0.02	0.01	0.993	0.998
CERAD	EN_L6_IT_1	SH3BGRL2	0.05	0.02	2.44	0.0146	0.161
CERAD	EN_L6_IT_2	SH3BGRL2	0.01	0.03	0.19	0.852	0.957
CERAD	Endo	SH3BGRL2	0.09	0.06	1.43	0.154	0.543
CERAD	IN_ADARB2	SH3BGRL2	0.03	0.03	0.93	0.352	0.688
CERAD	IN_LAMP5_LHX6	SH3BGRL2	-0.01	0.03	-0.48	0.632	0.874
CERAD	IN_LAMP5_RELN	SH3BGRL2	0.02	0.03	0.64	0.52	0.831
CERAD	IN_PVALB	SH3BGRL2	0.03	0.02	1.33	0.184	0.585
CERAD	IN_PVALB_CHC	SH3BGRL2	0.00	0.04	0.05	0.961	0.99
CERAD	IN_SST	SH3BGRL2	0.07	0.03	2.54	0.011	0.172
CERAD	IN_VIP	SH3BGRL2	0.04	0.02	2.56	0.0105	0.0757
CERAD	Micro	SH3BGRL2	-0.07	0.06	-1.14	0.252	0.541
CERAD	OPC	SH3BGRL2	-0.04	0.02	-1.74	0.0825	0.412
CERAD	Oligo	SH3BGRL2	-0.02	0.02	-1.01	0.312	0.524
CERAD	Astro	SH3BGRL3	0.15	0.04	3.56	0.000371	0.00443
CERAD	EN_L2_3_IT	SH3BGRL3	0.15	0.05	3.00	0.00272	0.0291
CERAD	EN_L3_5_IT_2	SH3BGRL3	0.28	0.06	4.59	4.38e-06	0.000262
CERAD	EN_L3_5_IT_3	SH3BGRL3	0.06	0.05	1.28	0.199	0.411
CERAD	EN_L6_IT_1	SH3BGRL3	0.14	0.07	2.02	0.043	0.284
CERAD	EN_L6_IT_2	SH3BGRL3	-0.08	0.20	-0.39	0.695	0.908
CERAD	IN_LAMP5_RELN	SH3BGRL3	0.11	0.07	1.59	0.111	0.486
CERAD	IN_PVALB	SH3BGRL3	0.10	0.06	1.75	0.0797	0.423
CERAD	IN_SST	SH3BGRL3	0.07	0.06	1.20	0.229	0.621
CERAD	IN_VIP	SH3BGRL3	0.02	0.04	0.42	0.676	0.832
CERAD	Micro	SH3BGRL3	0.13	0.05	2.59	0.00965	0.0721
CERAD	OPC	SH3BGRL3	0.01	0.05	0.10	0.917	0.974
CERAD	Oligo	SH3BGRL3	-0.00	0.03	-0.12	0.908	0.952
CERAD	Astro	SH3BP2	-0.11	0.04	-2.61	0.00902	0.0451
CERAD	EN_L2_3_IT	SH3BP2	0.09	0.06	1.40	0.161	0.376
CERAD	Endo	SH3BP2	0.40	0.17	2.39	0.0167	0.21
CERAD	IN_PVALB	SH3BP2	-0.06	0.04	-1.51	0.132	0.517
CERAD	IN_VIP	SH3BP2	-0.10	0.06	-1.76	0.078	0.256
CERAD	Micro	SH3BP2	-0.03	0.03	-0.95	0.34	0.631
CERAD	OPC	SH3BP2	0.05	0.09	0.56	0.577	0.836
CERAD	Oligo	SH3BP2	-0.03	0.05	-0.62	0.537	0.718
CERAD	PVM	SH3BP2	0.31	0.23	1.30	0.192	0.798
CERAD	Astro	SH3BP4	-0.13	0.03	-3.71	0.000204	0.00287
CERAD	EN_L2_3_IT	SH3BP4	0.17	0.06	2.73	0.00625	0.0495
CERAD	Endo	SH3BP4	-0.12	0.05	-2.21	0.0272	0.263
CERAD	IN_SST	SH3BP4	-0.05	0.07	-0.69	0.493	0.803
CERAD	OPC	SH3BP4	0.04	0.03	1.59	0.112	0.46
CERAD	Oligo	SH3BP4	0.02	0.02	1.20	0.229	0.432
CERAD	Astro	SH3BP5	-0.13	0.04	-3.51	0.000456	0.00519
CERAD	EN_L2_3_IT	SH3BP5	0.02	0.02	0.94	0.347	0.584
CERAD	EN_L3_5_IT_1	SH3BP5	0.07	0.02	2.87	0.00415	0.0579
CERAD	EN_L3_5_IT_2	SH3BP5	-0.01	0.02	-0.40	0.689	0.847
CERAD	EN_L3_5_IT_3	SH3BP5	0.02	0.02	0.96	0.338	0.567
CERAD	EN_L5_6_NP	SH3BP5	-0.03	0.03	-0.88	0.38	0.798
CERAD	EN_L5_ET	SH3BP5	0.05	0.24	0.21	0.836	0.999
CERAD	EN_L6B	SH3BP5	-0.02	0.03	-0.76	0.447	0.763
CERAD	EN_L6_CT	SH3BP5	0.02	0.03	0.57	0.568	0.823
CERAD	EN_L6_IT_1	SH3BP5	-0.03	0.03	-0.97	0.33	0.686
CERAD	EN_L6_IT_2	SH3BP5	0.08	0.04	2.32	0.0203	0.238
CERAD	Endo	SH3BP5	-0.17	0.14	-1.21	0.225	0.618
CERAD	IN_ADARB2	SH3BP5	0.01	0.03	0.18	0.858	0.956
CERAD	IN_LAMP5_LHX6	SH3BP5	-0.00	0.03	-0.00	0.999	1
CERAD	IN_LAMP5_RELN	SH3BP5	0.03	0.02	1.38	0.167	0.568
CERAD	IN_PVALB	SH3BP5	0.01	0.02	0.27	0.791	0.944
CERAD	IN_PVALB_CHC	SH3BP5	-0.08	0.03	-2.31	0.021	0.213
CERAD	IN_SST	SH3BP5	-0.01	0.02	-0.40	0.687	0.892
CERAD	IN_VIP	SH3BP5	-0.01	0.02	-0.59	0.557	0.757
CERAD	Micro	SH3BP5	0.10	0.07	1.50	0.134	0.383
CERAD	OPC	SH3BP5	-0.03	0.03	-1.12	0.263	0.632
CERAD	Oligo	SH3BP5	-0.08	0.03	-2.78	0.0055	0.0367
CERAD	PC	SH3BP5	0.07	0.18	0.38	0.704	0.959
CERAD	PVM	SH3BP5	0.04	0.13	0.34	0.735	0.981
CERAD	VLMC	SH3BP5	0.27	0.09	3.05	0.00227	0.0927
CERAD	Astro	SH3BP5L	0.03	0.03	0.76	0.447	0.639
CERAD	EN_L2_3_IT	SH3BP5L	0.04	0.02	1.60	0.109	0.298
CERAD	EN_L3_5_IT_1	SH3BP5L	-0.04	0.05	-0.74	0.457	0.726
CERAD	EN_L3_5_IT_2	SH3BP5L	0.00	0.03	0.08	0.935	0.976
CERAD	EN_L3_5_IT_3	SH3BP5L	-0.05	0.03	-1.39	0.164	0.365
CERAD	EN_L5_6_NP	SH3BP5L	0.01	0.13	0.07	0.941	0.99
CERAD	EN_L6B	SH3BP5L	0.16	0.14	1.17	0.24	0.596
CERAD	EN_L6_CT	SH3BP5L	0.08	0.05	1.56	0.118	0.396
CERAD	EN_L6_IT_1	SH3BP5L	0.03	0.04	0.71	0.478	0.791
CERAD	EN_L6_IT_2	SH3BP5L	0.01	0.07	0.10	0.922	0.978
CERAD	IN_ADARB2	SH3BP5L	0.01	0.06	0.15	0.88	0.965
CERAD	IN_LAMP5_RELN	SH3BP5L	0.04	0.06	0.65	0.514	0.828
CERAD	IN_PVALB	SH3BP5L	-0.00	0.04	-0.04	0.97	0.993
CERAD	IN_SST	SH3BP5L	0.03	0.04	0.58	0.562	0.835
CERAD	IN_VIP	SH3BP5L	0.01	0.03	0.36	0.723	0.86
CERAD	Micro	SH3BP5L	0.08	0.05	1.65	0.0993	0.32
CERAD	OPC	SH3BP5L	-0.02	0.04	-0.37	0.709	0.897
CERAD	Oligo	SH3BP5L	0.01	0.02	0.52	0.601	0.766
CERAD	Astro	SH3D19	-0.04	0.03	-1.09	0.277	0.473
CERAD	EN_L2_3_IT	SH3D19	-0.04	0.02	-2.12	0.0337	0.145
CERAD	EN_L3_5_IT_1	SH3D19	-0.05	0.03	-1.97	0.0492	0.233
CERAD	EN_L3_5_IT_2	SH3D19	-0.10	0.03	-3.87	0.00011	0.00297
CERAD	EN_L3_5_IT_3	SH3D19	-0.00	0.03	-0.19	0.851	0.928
CERAD	EN_L5_6_NP	SH3D19	-0.05	0.03	-1.84	0.0658	0.467
CERAD	EN_L5_ET	SH3D19	0.00	0.18	0.03	0.98	0.999
CERAD	EN_L6B	SH3D19	-0.03	0.03	-1.08	0.28	0.634
CERAD	EN_L6_CT	SH3D19	-0.02	0.03	-0.78	0.435	0.738
CERAD	EN_L6_IT_1	SH3D19	0.01	0.03	0.41	0.682	0.892
CERAD	EN_L6_IT_2	SH3D19	-0.10	0.04	-2.25	0.0247	0.258
CERAD	Endo	SH3D19	-0.05	0.05	-0.95	0.344	0.72
CERAD	IN_ADARB2	SH3D19	0.08	0.04	1.83	0.0675	0.346
CERAD	IN_LAMP5_LHX6	SH3D19	0.08	0.03	2.88	0.00399	0.0923
CERAD	IN_LAMP5_RELN	SH3D19	-0.03	0.05	-0.61	0.539	0.843
CERAD	IN_PVALB	SH3D19	-0.02	0.03	-0.77	0.439	0.791
CERAD	IN_PVALB_CHC	SH3D19	0.01	0.03	0.19	0.847	0.963
CERAD	IN_SST	SH3D19	0.03	0.04	0.75	0.455	0.784
CERAD	IN_VIP	SH3D19	0.00	0.02	0.15	0.881	0.944
CERAD	Micro	SH3D19	-0.10	0.04	-2.80	0.00518	0.0468
CERAD	OPC	SH3D19	-0.01	0.02	-0.81	0.415	0.743
CERAD	Oligo	SH3D19	-0.02	0.02	-1.13	0.26	0.468
CERAD	PC	SH3D19	-0.05	0.05	-0.85	0.397	0.867
CERAD	SMC	SH3D19	0.34	0.15	2.22	0.0262	0.796
CERAD	VLMC	SH3D19	0.02	0.05	0.36	0.716	0.923
CERAD	Astro	SH3D21	-0.04	0.04	-0.94	0.349	0.544
CERAD	EN_L2_3_IT	SH3D21	-0.10	0.02	-5.35	8.65e-08	2.12e-05
CERAD	EN_L3_5_IT_1	SH3D21	-0.03	0.03	-1.09	0.276	0.57
CERAD	EN_L3_5_IT_2	SH3D21	-0.02	0.03	-0.88	0.377	0.638
CERAD	EN_L3_5_IT_3	SH3D21	-0.06	0.02	-2.82	0.00476	0.0351
CERAD	EN_L5_6_NP	SH3D21	-0.03	0.04	-0.86	0.389	0.806
CERAD	EN_L5_ET	SH3D21	0.43	0.33	1.31	0.191	0.999
CERAD	EN_L6B	SH3D21	-0.04	0.04	-1.08	0.281	0.636
CERAD	EN_L6_CT	SH3D21	-0.01	0.04	-0.21	0.831	0.939
CERAD	EN_L6_IT_1	SH3D21	-0.05	0.04	-1.28	0.2	0.563
CERAD	EN_L6_IT_2	SH3D21	-0.03	0.04	-0.66	0.506	0.835
CERAD	IN_ADARB2	SH3D21	-0.09	0.04	-1.97	0.0486	0.3
CERAD	IN_LAMP5_LHX6	SH3D21	-0.06	0.05	-1.27	0.204	0.575
CERAD	IN_LAMP5_RELN	SH3D21	-0.03	0.04	-0.67	0.503	0.822
CERAD	IN_PVALB	SH3D21	-0.03	0.03	-0.94	0.348	0.731
CERAD	IN_PVALB_CHC	SH3D21	-0.05	0.06	-0.92	0.356	0.744
CERAD	IN_SST	SH3D21	-0.05	0.04	-1.32	0.187	0.573
CERAD	IN_VIP	SH3D21	-0.02	0.03	-0.81	0.42	0.656
CERAD	Micro	SH3D21	-0.01	0.06	-0.17	0.862	0.95
CERAD	Oligo	SH3D21	-0.00	0.04	-0.12	0.903	0.95
CERAD	PC	SH3D21	-0.41	0.18	-2.32	0.0206	0.546
CERAD	Astro	SH3GL1	0.11	0.03	4.00	6.39e-05	0.00124
CERAD	EN_L2_3_IT	SH3GL1	0.01	0.02	0.59	0.557	0.755
CERAD	EN_L3_5_IT_1	SH3GL1	0.04	0.03	1.41	0.158	0.431
CERAD	EN_L3_5_IT_2	SH3GL1	0.02	0.02	0.99	0.323	0.591
CERAD	EN_L3_5_IT_3	SH3GL1	0.00	0.03	0.08	0.937	0.972
CERAD	EN_L5_6_NP	SH3GL1	0.00	0.04	0.04	0.969	0.995
CERAD	EN_L6B	SH3GL1	-0.01	0.04	-0.37	0.712	0.899
CERAD	EN_L6_CT	SH3GL1	0.05	0.04	1.30	0.194	0.516
CERAD	EN_L6_IT_1	SH3GL1	-0.03	0.03	-0.90	0.37	0.718
CERAD	EN_L6_IT_2	SH3GL1	0.02	0.04	0.45	0.65	0.892
CERAD	Endo	SH3GL1	0.10	0.15	0.64	0.523	0.826
CERAD	IN_ADARB2	SH3GL1	0.03	0.04	0.92	0.359	0.693
CERAD	IN_LAMP5_LHX6	SH3GL1	0.06	0.04	1.53	0.125	0.474
CERAD	IN_LAMP5_RELN	SH3GL1	0.01	0.04	0.24	0.809	0.944
CERAD	IN_PVALB	SH3GL1	0.03	0.03	0.96	0.34	0.727
CERAD	IN_PVALB_CHC	SH3GL1	0.06	0.05	1.11	0.267	0.683
CERAD	IN_SST	SH3GL1	0.02	0.03	0.80	0.423	0.765
CERAD	IN_VIP	SH3GL1	0.04	0.02	1.82	0.068	0.237
CERAD	Micro	SH3GL1	-0.09	0.03	-2.75	0.00596	0.0512
CERAD	OPC	SH3GL1	0.05	0.03	1.81	0.0708	0.386
CERAD	Oligo	SH3GL1	0.05	0.02	3.05	0.00229	0.0202
CERAD	PC	SH3GL1	0.03	0.14	0.20	0.839	0.971
CERAD	PVM	SH3GL1	0.06	0.21	0.29	0.77	0.982
CERAD	Astro	SH3GL2	0.06	0.05	1.10	0.273	0.468
CERAD	EN_L2_3_IT	SH3GL2	0.01	0.02	0.85	0.393	0.626
CERAD	EN_L3_5_IT_1	SH3GL2	0.04	0.02	2.50	0.0123	0.108
CERAD	EN_L3_5_IT_2	SH3GL2	0.03	0.02	1.60	0.109	0.32
CERAD	EN_L3_5_IT_3	SH3GL2	0.05	0.02	3.12	0.00179	0.0176
CERAD	EN_L5_6_NP	SH3GL2	0.03	0.02	1.46	0.145	0.602
CERAD	EN_L5_ET	SH3GL2	0.06	0.18	0.31	0.759	0.999
CERAD	EN_L6B	SH3GL2	0.01	0.03	0.38	0.703	0.895
CERAD	EN_L6_CT	SH3GL2	0.04	0.03	1.52	0.128	0.415
CERAD	EN_L6_IT_1	SH3GL2	0.02	0.02	0.80	0.424	0.76
CERAD	EN_L6_IT_2	SH3GL2	0.01	0.03	0.38	0.702	0.911
CERAD	Endo	SH3GL2	-0.06	0.19	-0.34	0.732	0.916
CERAD	IN_ADARB2	SH3GL2	-0.01	0.03	-0.21	0.83	0.945
CERAD	IN_LAMP5_LHX6	SH3GL2	0.01	0.03	0.40	0.69	0.899
CERAD	IN_LAMP5_RELN	SH3GL2	-0.05	0.03	-1.77	0.0761	0.423
CERAD	IN_PVALB	SH3GL2	0.06	0.02	3.07	0.00213	0.0681
CERAD	IN_PVALB_CHC	SH3GL2	0.02	0.03	0.90	0.366	0.749
CERAD	IN_SST	SH3GL2	0.03	0.02	1.42	0.156	0.535
CERAD	IN_VIP	SH3GL2	0.02	0.02	0.99	0.324	0.571
CERAD	Micro	SH3GL2	0.01	0.05	0.17	0.861	0.95
CERAD	OPC	SH3GL2	-0.11	0.04	-2.91	0.00358	0.111
CERAD	Oligo	SH3GL2	-0.04	0.04	-1.09	0.278	0.488
CERAD	Astro	SH3GL3	-0.08	0.04	-1.87	0.0608	0.172
CERAD	EN_L2_3_IT	SH3GL3	0.05	0.02	2.94	0.00326	0.0327
CERAD	EN_L3_5_IT_1	SH3GL3	0.09	0.03	3.31	0.000925	0.0232
CERAD	EN_L3_5_IT_2	SH3GL3	0.17	0.03	6.73	1.71e-11	1.06e-08
CERAD	EN_L3_5_IT_3	SH3GL3	0.11	0.02	5.19	2.15e-07	1.57e-05
CERAD	EN_L5_6_NP	SH3GL3	0.04	0.03	1.60	0.111	0.549
CERAD	EN_L5_ET	SH3GL3	0.19	0.21	0.89	0.373	0.999
CERAD	EN_L6B	SH3GL3	0.03	0.03	1.02	0.307	0.66
CERAD	EN_L6_CT	SH3GL3	0.02	0.02	1.00	0.318	0.645
CERAD	EN_L6_IT_1	SH3GL3	0.10	0.03	3.70	0.000216	0.0127
CERAD	EN_L6_IT_2	SH3GL3	0.08	0.03	2.90	0.00373	0.112
CERAD	Endo	SH3GL3	-0.19	0.17	-1.11	0.268	0.663
CERAD	IN_ADARB2	SH3GL3	0.05	0.03	2.09	0.0363	0.263
CERAD	IN_LAMP5_LHX6	SH3GL3	0.01	0.02	0.59	0.554	0.835
CERAD	IN_LAMP5_RELN	SH3GL3	0.06	0.02	2.71	0.00674	0.144
CERAD	IN_PVALB	SH3GL3	0.08	0.02	3.28	0.00103	0.0465
CERAD	IN_PVALB_CHC	SH3GL3	0.08	0.03	2.93	0.00334	0.0739
CERAD	IN_SST	SH3GL3	0.06	0.03	2.26	0.0237	0.247
CERAD	IN_VIP	SH3GL3	0.05	0.02	2.57	0.0101	0.0741
CERAD	Micro	SH3GL3	0.00	0.05	0.05	0.962	0.987
CERAD	OPC	SH3GL3	-0.03	0.03	-0.98	0.326	0.681
CERAD	Oligo	SH3GL3	0.00	0.02	0.11	0.91	0.953
CERAD	PC	SH3GL3	-0.41	0.16	-2.61	0.00916	0.436
CERAD	Astro	SH3GLB1	0.05	0.03	1.59	0.113	0.26
CERAD	EN_L2_3_IT	SH3GLB1	0.02	0.01	2.23	0.0257	0.123
CERAD	EN_L3_5_IT_1	SH3GLB1	0.02	0.02	0.89	0.373	0.66
CERAD	EN_L3_5_IT_2	SH3GLB1	0.03	0.02	2.19	0.0288	0.14
CERAD	EN_L3_5_IT_3	SH3GLB1	0.02	0.01	1.19	0.233	0.453
CERAD	EN_L5_6_NP	SH3GLB1	0.01	0.03	0.45	0.654	0.915
CERAD	EN_L5_ET	SH3GLB1	-0.05	0.29	-0.18	0.856	0.999
CERAD	EN_L6B	SH3GLB1	0.06	0.03	2.15	0.0316	0.227
CERAD	EN_L6_CT	SH3GLB1	0.05	0.02	2.07	0.0382	0.211
CERAD	EN_L6_IT_1	SH3GLB1	0.02	0.02	0.88	0.379	0.724
CERAD	EN_L6_IT_2	SH3GLB1	0.04	0.03	1.47	0.14	0.531
CERAD	Endo	SH3GLB1	-0.00	0.05	-0.04	0.971	0.992
CERAD	IN_ADARB2	SH3GLB1	0.01	0.02	0.36	0.722	0.903
CERAD	IN_LAMP5_LHX6	SH3GLB1	-0.01	0.03	-0.48	0.628	0.874
CERAD	IN_LAMP5_RELN	SH3GLB1	-0.00	0.02	-0.18	0.858	0.961
CERAD	IN_PVALB	SH3GLB1	0.03	0.02	1.90	0.0575	0.368
CERAD	IN_PVALB_CHC	SH3GLB1	-0.02	0.03	-0.79	0.431	0.791
CERAD	IN_SST	SH3GLB1	0.05	0.02	2.41	0.0159	0.202
CERAD	IN_VIP	SH3GLB1	0.01	0.01	0.62	0.538	0.746
CERAD	Micro	SH3GLB1	0.09	0.03	3.41	0.000641	0.0103
CERAD	OPC	SH3GLB1	0.01	0.02	0.32	0.749	0.915
CERAD	Oligo	SH3GLB1	0.03	0.01	1.88	0.06	0.18
CERAD	PC	SH3GLB1	0.03	0.06	0.61	0.539	0.914
CERAD	PVM	SH3GLB1	0.09	0.08	1.19	0.233	0.823
CERAD	VLMC	SH3GLB1	-0.02	0.06	-0.35	0.726	0.924
CERAD	Astro	SH3GLB2	0.03	0.03	1.15	0.249	0.441
CERAD	EN_L2_3_IT	SH3GLB2	0.02	0.02	0.88	0.379	0.615
CERAD	EN_L3_5_IT_1	SH3GLB2	-0.04	0.03	-1.47	0.142	0.408
CERAD	EN_L3_5_IT_2	SH3GLB2	-0.02	0.02	-0.87	0.383	0.643
CERAD	EN_L3_5_IT_3	SH3GLB2	-0.04	0.02	-1.63	0.103	0.277
CERAD	EN_L5_6_NP	SH3GLB2	-0.05	0.05	-1.09	0.276	0.725
CERAD	EN_L6B	SH3GLB2	-0.02	0.04	-0.57	0.567	0.834
CERAD	EN_L6_CT	SH3GLB2	-0.08	0.04	-2.12	0.0342	0.198
CERAD	EN_L6_IT_1	SH3GLB2	0.02	0.03	0.72	0.473	0.788
CERAD	EN_L6_IT_2	SH3GLB2	0.02	0.04	0.47	0.638	0.889
CERAD	Endo	SH3GLB2	0.09	0.15	0.58	0.565	0.846
CERAD	IN_ADARB2	SH3GLB2	0.05	0.04	1.33	0.182	0.528
CERAD	IN_LAMP5_LHX6	SH3GLB2	0.08	0.05	1.58	0.115	0.456
CERAD	IN_LAMP5_RELN	SH3GLB2	0.00	0.04	0.01	0.994	0.998
CERAD	IN_PVALB	SH3GLB2	0.02	0.03	0.77	0.444	0.794
CERAD	IN_PVALB_CHC	SH3GLB2	-0.07	0.05	-1.37	0.17	0.577
CERAD	IN_SST	SH3GLB2	0.00	0.03	0.11	0.911	0.973
CERAD	IN_VIP	SH3GLB2	0.00	0.02	0.05	0.963	0.984
CERAD	Micro	SH3GLB2	-0.03	0.04	-0.91	0.362	0.649
CERAD	OPC	SH3GLB2	0.01	0.03	0.33	0.743	0.912
CERAD	Oligo	SH3GLB2	-0.08	0.02	-3.71	0.000209	0.00393
CERAD	Adaptive	SH3KBP1	0.02	0.08	0.31	0.756	0.973
CERAD	Astro	SH3KBP1	-0.02	0.03	-0.80	0.423	0.617
CERAD	EN_L2_3_IT	SH3KBP1	-0.02	0.02	-1.26	0.206	0.436
CERAD	EN_L3_5_IT_1	SH3KBP1	-0.03	0.02	-1.58	0.115	0.364
CERAD	EN_L3_5_IT_2	SH3KBP1	0.01	0.02	0.41	0.682	0.844
CERAD	EN_L3_5_IT_3	SH3KBP1	-0.05	0.02	-3.29	0.000987	0.0114
CERAD	EN_L5_6_NP	SH3KBP1	0.01	0.03	0.43	0.666	0.922
CERAD	EN_L5_ET	SH3KBP1	-0.25	0.37	-0.66	0.51	0.999
CERAD	EN_L6B	SH3KBP1	-0.03	0.03	-0.99	0.324	0.675
CERAD	EN_L6_CT	SH3KBP1	0.01	0.04	0.25	0.803	0.928
CERAD	EN_L6_IT_1	SH3KBP1	-0.03	0.02	-1.38	0.168	0.522
CERAD	EN_L6_IT_2	SH3KBP1	-0.04	0.04	-1.00	0.319	0.719
CERAD	Endo	SH3KBP1	-0.18	0.07	-2.45	0.0143	0.194
CERAD	IN_ADARB2	SH3KBP1	0.02	0.02	0.76	0.45	0.757
CERAD	IN_LAMP5_LHX6	SH3KBP1	0.02	0.02	0.95	0.341	0.699
CERAD	IN_LAMP5_RELN	SH3KBP1	0.05	0.02	2.31	0.0209	0.245
CERAD	IN_PVALB	SH3KBP1	0.05	0.02	3.08	0.00205	0.0674
CERAD	IN_PVALB_CHC	SH3KBP1	0.09	0.03	3.47	0.000526	0.0209
CERAD	IN_SST	SH3KBP1	0.02	0.02	1.17	0.242	0.637
CERAD	IN_VIP	SH3KBP1	0.01	0.02	0.77	0.44	0.672
CERAD	Micro	SH3KBP1	0.03	0.02	1.44	0.149	0.405
CERAD	OPC	SH3KBP1	0.03	0.02	1.89	0.0589	0.356
CERAD	Oligo	SH3KBP1	0.03	0.02	1.25	0.212	0.411
CERAD	PC	SH3KBP1	-0.12	0.06	-2.18	0.0295	0.554
CERAD	PVM	SH3KBP1	0.13	0.06	2.24	0.0253	0.607
CERAD	SMC	SH3KBP1	0.13	0.12	1.10	0.269	0.932
CERAD	VLMC	SH3KBP1	0.07	0.07	1.01	0.314	0.707
CERAD	Astro	SH3PXD2A	0.25	0.04	6.82	9.29e-12	5.39e-09
CERAD	EN_L2_3_IT	SH3PXD2A	0.04	0.02	2.22	0.0266	0.126
CERAD	EN_L3_5_IT_1	SH3PXD2A	0.06	0.02	2.66	0.00791	0.0841
CERAD	EN_L3_5_IT_2	SH3PXD2A	0.04	0.02	2.30	0.0217	0.116
CERAD	EN_L3_5_IT_3	SH3PXD2A	0.04	0.02	2.19	0.0283	0.119
CERAD	EN_L5_6_NP	SH3PXD2A	0.00	0.03	0.14	0.892	0.982
CERAD	EN_L5_ET	SH3PXD2A	-0.07	0.19	-0.37	0.713	0.999
CERAD	EN_L6B	SH3PXD2A	0.03	0.03	0.96	0.337	0.687
CERAD	EN_L6_CT	SH3PXD2A	0.07	0.02	2.88	0.00402	0.0531
CERAD	EN_L6_IT_1	SH3PXD2A	0.03	0.02	1.29	0.196	0.558
CERAD	EN_L6_IT_2	SH3PXD2A	0.06	0.03	1.90	0.058	0.368
CERAD	IN_ADARB2	SH3PXD2A	-0.02	0.02	-1.12	0.262	0.612
CERAD	IN_LAMP5_LHX6	SH3PXD2A	0.02	0.02	0.78	0.436	0.765
CERAD	IN_LAMP5_RELN	SH3PXD2A	0.03	0.02	1.67	0.0944	0.458
CERAD	IN_PVALB	SH3PXD2A	0.01	0.02	0.31	0.758	0.933
CERAD	IN_PVALB_CHC	SH3PXD2A	-0.02	0.03	-0.93	0.353	0.742
CERAD	IN_SST	SH3PXD2A	0.01	0.02	0.27	0.786	0.927
CERAD	IN_VIP	SH3PXD2A	0.01	0.02	0.44	0.659	0.822
CERAD	Micro	SH3PXD2A	0.33	0.06	5.90	3.57e-09	5.4e-07
CERAD	OPC	SH3PXD2A	-0.01	0.03	-0.30	0.761	0.92
CERAD	Oligo	SH3PXD2A	-0.04	0.02	-1.59	0.111	0.272
CERAD	PC	SH3PXD2A	0.14	0.06	2.47	0.0137	0.464
CERAD	PVM	SH3PXD2A	0.03	0.09	0.32	0.751	0.981
CERAD	SMC	SH3PXD2A	-0.08	0.14	-0.58	0.564	0.979
CERAD	VLMC	SH3PXD2A	0.22	0.08	2.73	0.00634	0.149
CERAD	Astro	SH3PXD2B	0.21	0.03	6.23	4.53e-10	1.26e-07
CERAD	EN_L2_3_IT	SH3PXD2B	0.01	0.04	0.35	0.723	0.859
CERAD	EN_L3_5_IT_1	SH3PXD2B	-0.07	0.04	-1.64	0.102	0.343
CERAD	EN_L3_5_IT_2	SH3PXD2B	0.13	0.05	2.64	0.00821	0.0629
CERAD	EN_L3_5_IT_3	SH3PXD2B	0.01	0.03	0.40	0.686	0.831
CERAD	EN_L5_6_NP	SH3PXD2B	0.04	0.05	0.78	0.435	0.835
CERAD	EN_L6B	SH3PXD2B	0.14	0.06	2.36	0.0184	0.167
CERAD	EN_L6_CT	SH3PXD2B	0.06	0.05	1.06	0.288	0.616
CERAD	EN_L6_IT_1	SH3PXD2B	-0.01	0.06	-0.20	0.844	0.957
CERAD	IN_ADARB2	SH3PXD2B	0.05	0.04	1.07	0.286	0.632
CERAD	IN_LAMP5_LHX6	SH3PXD2B	0.02	0.04	0.54	0.586	0.852
CERAD	IN_LAMP5_RELN	SH3PXD2B	0.01	0.04	0.41	0.684	0.907
CERAD	IN_PVALB	SH3PXD2B	-0.01	0.03	-0.45	0.655	0.895
CERAD	IN_SST	SH3PXD2B	0.06	0.03	1.88	0.0599	0.365
CERAD	IN_VIP	SH3PXD2B	0.06	0.03	2.23	0.0258	0.133
CERAD	Micro	SH3PXD2B	0.20	0.11	1.82	0.0692	0.259
CERAD	OPC	SH3PXD2B	0.06	0.03	1.74	0.0814	0.409
CERAD	Oligo	SH3PXD2B	0.02	0.03	0.54	0.591	0.759
CERAD	PVM	SH3PXD2B	0.26	0.16	1.63	0.104	0.696
CERAD	VLMC	SH3PXD2B	0.13	0.08	1.69	0.0912	0.441
CERAD	Astro	SH3RF1	-0.15	0.03	-4.84	1.29e-06	6.13e-05
CERAD	EN_L2_3_IT	SH3RF1	-0.10	0.03	-3.71	0.000204	0.00545
CERAD	EN_L3_5_IT_1	SH3RF1	-0.20	0.04	-4.54	5.69e-06	0.00072
CERAD	EN_L3_5_IT_2	SH3RF1	-0.18	0.03	-5.20	1.99e-07	2.12e-05
CERAD	EN_L3_5_IT_3	SH3RF1	-0.12	0.03	-4.04	5.45e-05	0.00129
CERAD	EN_L5_6_NP	SH3RF1	0.04	0.03	1.10	0.27	0.722
CERAD	EN_L5_ET	SH3RF1	0.09	0.23	0.37	0.708	0.999
CERAD	EN_L6B	SH3RF1	-0.08	0.05	-1.66	0.0975	0.394
CERAD	EN_L6_CT	SH3RF1	-0.11	0.04	-2.78	0.0054	0.0633
CERAD	EN_L6_IT_1	SH3RF1	-0.11	0.04	-2.83	0.0046	0.0857
CERAD	EN_L6_IT_2	SH3RF1	0.05	0.07	0.75	0.451	0.804
CERAD	Endo	SH3RF1	-0.11	0.16	-0.72	0.473	0.803
CERAD	IN_ADARB2	SH3RF1	-0.16	0.05	-3.47	0.000513	0.0309
CERAD	IN_LAMP5_LHX6	SH3RF1	-0.03	0.03	-0.79	0.432	0.763
CERAD	IN_LAMP5_RELN	SH3RF1	0.01	0.04	0.24	0.813	0.945
CERAD	IN_PVALB	SH3RF1	0.01	0.03	0.41	0.679	0.904
CERAD	IN_PVALB_CHC	SH3RF1	-0.08	0.05	-1.59	0.113	0.488
CERAD	IN_SST	SH3RF1	-0.01	0.03	-0.39	0.694	0.896
CERAD	IN_VIP	SH3RF1	-0.18	0.04	-4.99	5.91e-07	0.000106
CERAD	Micro	SH3RF1	0.14	0.04	3.24	0.00118	0.0163
CERAD	OPC	SH3RF1	0.02	0.02	1.26	0.206	0.578
CERAD	Oligo	SH3RF1	0.06	0.05	1.31	0.192	0.386
CERAD	PC	SH3RF1	-0.03	0.04	-0.82	0.415	0.867
CERAD	PVM	SH3RF1	-0.01	0.08	-0.18	0.854	0.991
CERAD	SMC	SH3RF1	0.09	0.12	0.80	0.422	0.969
CERAD	VLMC	SH3RF1	0.05	0.06	0.81	0.416	0.78
CERAD	Astro	SH3RF2	0.00	0.06	0.04	0.968	0.984
CERAD	EN_L2_3_IT	SH3RF2	-0.06	0.03	-1.72	0.0861	0.257
CERAD	EN_L3_5_IT_2	SH3RF2	-0.00	0.07	-0.06	0.95	0.982
CERAD	EN_L3_5_IT_3	SH3RF2	-0.19	0.15	-1.26	0.206	0.42
CERAD	EN_L6B	SH3RF2	0.25	0.10	2.49	0.0127	0.136
CERAD	EN_L6_CT	SH3RF2	0.32	0.09	3.78	0.000155	0.00577
CERAD	EN_L6_IT_1	SH3RF2	0.03	0.06	0.53	0.595	0.853
CERAD	EN_L6_IT_2	SH3RF2	0.19	0.08	2.52	0.0116	0.187
CERAD	Endo	SH3RF2	-0.02	0.24	-0.08	0.933	0.981
CERAD	IN_PVALB	SH3RF2	-0.08	0.07	-1.14	0.253	0.661
CERAD	IN_VIP	SH3RF2	-0.15	0.08	-2.04	0.0411	0.175
CERAD	Oligo	SH3RF2	0.03	0.05	0.69	0.489	0.681
CERAD	Astro	SH3RF3	0.06	0.03	1.86	0.063	0.176
CERAD	EN_L2_3_IT	SH3RF3	-0.04	0.03	-1.62	0.105	0.291
CERAD	EN_L3_5_IT_1	SH3RF3	-0.06	0.03	-1.95	0.0515	0.239
CERAD	EN_L3_5_IT_2	SH3RF3	-0.03	0.03	-1.20	0.231	0.49
CERAD	EN_L3_5_IT_3	SH3RF3	0.04	0.03	1.50	0.133	0.322
CERAD	EN_L5_6_NP	SH3RF3	0.04	0.03	1.33	0.182	0.647
CERAD	EN_L5_ET	SH3RF3	-0.51	0.21	-2.46	0.0137	0.735
CERAD	EN_L6B	SH3RF3	-0.02	0.03	-0.47	0.639	0.867
CERAD	EN_L6_CT	SH3RF3	0.07	0.03	2.23	0.026	0.169
CERAD	EN_L6_IT_1	SH3RF3	-0.02	0.03	-0.55	0.582	0.844
CERAD	EN_L6_IT_2	SH3RF3	0.00	0.04	0.11	0.909	0.974
CERAD	Endo	SH3RF3	0.03	0.09	0.31	0.756	0.923
CERAD	IN_ADARB2	SH3RF3	0.02	0.02	0.71	0.476	0.775
CERAD	IN_LAMP5_LHX6	SH3RF3	-0.02	0.03	-0.92	0.356	0.708
CERAD	IN_LAMP5_RELN	SH3RF3	0.06	0.03	2.23	0.0256	0.265
CERAD	IN_PVALB	SH3RF3	0.01	0.02	0.25	0.8	0.946
CERAD	IN_PVALB_CHC	SH3RF3	0.03	0.03	1.03	0.305	0.712
CERAD	IN_SST	SH3RF3	-0.07	0.04	-1.70	0.0897	0.432
CERAD	IN_VIP	SH3RF3	0.01	0.02	0.54	0.59	0.782
CERAD	Micro	SH3RF3	0.01	0.04	0.24	0.813	0.93
CERAD	OPC	SH3RF3	0.05	0.04	1.31	0.189	0.56
CERAD	Oligo	SH3RF3	0.09	0.05	1.76	0.0787	0.215
CERAD	PC	SH3RF3	-0.47	0.23	-2.05	0.0408	0.554
CERAD	PVM	SH3RF3	-0.05	0.08	-0.65	0.515	0.951
CERAD	SMC	SH3RF3	0.04	0.13	0.33	0.744	0.982
CERAD	VLMC	SH3RF3	0.00	0.10	0.05	0.964	0.992
CERAD	Astro	SH3TC1	0.09	0.06	1.53	0.126	0.28
CERAD	Endo	SH3TC1	0.45	0.21	2.14	0.0324	0.285
CERAD	Micro	SH3TC1	-0.03	0.04	-0.63	0.53	0.778
CERAD	PVM	SH3TC1	-0.06	0.08	-0.77	0.439	0.911
CERAD	Astro	SH3TC2	-0.02	0.05	-0.41	0.679	0.812
CERAD	EN_L2_3_IT	SH3TC2	-0.01	0.05	-0.29	0.774	0.887
CERAD	EN_L3_5_IT_2	SH3TC2	-0.03	0.06	-0.42	0.677	0.842
CERAD	EN_L3_5_IT_3	SH3TC2	0.03	0.06	0.46	0.643	0.804
CERAD	IN_PVALB	SH3TC2	-0.01	0.07	-0.08	0.935	0.984
CERAD	IN_VIP	SH3TC2	0.01	0.06	0.17	0.863	0.936
CERAD	Micro	SH3TC2	-0.06	0.06	-1.04	0.299	0.589
CERAD	OPC	SH3TC2	0.03	0.06	0.52	0.606	0.852
CERAD	Oligo	SH3TC2	0.04	0.02	1.86	0.0629	0.185
CERAD	Astro	SH3YL1	0.06	0.02	2.59	0.00964	0.0474
CERAD	EN_L2_3_IT	SH3YL1	0.04	0.02	2.12	0.0337	0.145
CERAD	EN_L3_5_IT_1	SH3YL1	0.04	0.02	1.67	0.0956	0.33
CERAD	EN_L3_5_IT_2	SH3YL1	0.04	0.02	1.87	0.0619	0.231
CERAD	EN_L3_5_IT_3	SH3YL1	0.05	0.02	2.53	0.0113	0.0634
CERAD	EN_L5_6_NP	SH3YL1	0.06	0.03	1.85	0.064	0.463
CERAD	EN_L5_ET	SH3YL1	-0.15	0.23	-0.66	0.507	0.999
CERAD	EN_L6B	SH3YL1	0.06	0.03	1.79	0.0741	0.344
CERAD	EN_L6_CT	SH3YL1	-0.01	0.03	-0.39	0.698	0.886
CERAD	EN_L6_IT_1	SH3YL1	0.03	0.02	1.31	0.19	0.551
CERAD	EN_L6_IT_2	SH3YL1	0.04	0.04	1.02	0.306	0.711
CERAD	Endo	SH3YL1	0.02	0.16	0.10	0.924	0.98
CERAD	IN_ADARB2	SH3YL1	0.02	0.03	0.90	0.369	0.7
CERAD	IN_LAMP5_LHX6	SH3YL1	0.00	0.03	0.04	0.968	0.992
CERAD	IN_LAMP5_RELN	SH3YL1	0.04	0.03	1.74	0.0827	0.439
CERAD	IN_PVALB	SH3YL1	-0.03	0.02	-1.64	0.1	0.462
CERAD	IN_PVALB_CHC	SH3YL1	-0.04	0.03	-1.44	0.15	0.552
CERAD	IN_SST	SH3YL1	-0.02	0.02	-0.76	0.449	0.781
CERAD	IN_VIP	SH3YL1	0.05	0.02	3.16	0.0016	0.0234
CERAD	Micro	SH3YL1	-0.04	0.03	-1.27	0.203	0.48
CERAD	OPC	SH3YL1	0.01	0.02	0.56	0.576	0.836
CERAD	Oligo	SH3YL1	0.01	0.02	0.52	0.605	0.768
CERAD	PC	SH3YL1	-0.05	0.06	-0.84	0.4	0.867
CERAD	VLMC	SH3YL1	-0.06	0.06	-1.02	0.308	0.703
CERAD	Astro	SHANK1	0.17	0.04	4.23	2.31e-05	0.00057
CERAD	EN_L2_3_IT	SHANK1	-0.00	0.02	-0.09	0.93	0.968
CERAD	EN_L3_5_IT_1	SHANK1	-0.01	0.03	-0.33	0.744	0.897
CERAD	EN_L3_5_IT_2	SHANK1	-0.05	0.02	-1.92	0.0552	0.216
CERAD	EN_L3_5_IT_3	SHANK1	-0.01	0.02	-0.62	0.538	0.736
CERAD	EN_L5_6_NP	SHANK1	0.01	0.04	0.17	0.867	0.978
CERAD	EN_L5_ET	SHANK1	0.16	0.24	0.65	0.517	0.999
CERAD	EN_L6B	SHANK1	-0.02	0.04	-0.42	0.677	0.884
CERAD	EN_L6_CT	SHANK1	-0.01	0.04	-0.33	0.74	0.902
CERAD	EN_L6_IT_1	SHANK1	-0.02	0.03	-0.52	0.603	0.856
CERAD	EN_L6_IT_2	SHANK1	-0.00	0.05	-0.10	0.924	0.978
CERAD	IN_ADARB2	SHANK1	0.01	0.03	0.38	0.705	0.896
CERAD	IN_LAMP5_LHX6	SHANK1	0.01	0.03	0.25	0.806	0.941
CERAD	IN_LAMP5_RELN	SHANK1	-0.00	0.03	-0.12	0.905	0.975
CERAD	IN_PVALB	SHANK1	-0.05	0.02	-2.38	0.0175	0.211
CERAD	IN_PVALB_CHC	SHANK1	-0.03	0.03	-0.92	0.359	0.746
CERAD	IN_SST	SHANK1	-0.04	0.03	-1.64	0.1	0.451
CERAD	IN_VIP	SHANK1	-0.01	0.02	-0.51	0.613	0.796
CERAD	OPC	SHANK1	0.00	0.04	0.01	0.995	0.998
CERAD	Oligo	SHANK1	0.05	0.03	1.46	0.144	0.321
CERAD	Astro	SHANK2	-0.03	0.05	-0.55	0.586	0.746
CERAD	EN_L2_3_IT	SHANK2	-0.01	0.02	-0.83	0.406	0.637
CERAD	EN_L3_5_IT_1	SHANK2	0.01	0.02	0.59	0.556	0.793
CERAD	EN_L3_5_IT_2	SHANK2	0.02	0.02	0.91	0.362	0.625
CERAD	EN_L3_5_IT_3	SHANK2	-0.01	0.02	-0.26	0.798	0.899
CERAD	EN_L5_6_NP	SHANK2	-0.01	0.03	-0.29	0.768	0.949
CERAD	EN_L5_ET	SHANK2	-0.10	0.16	-0.63	0.529	0.999
CERAD	EN_L6B	SHANK2	-0.06	0.02	-2.33	0.0196	0.174
CERAD	EN_L6_CT	SHANK2	-0.02	0.02	-1.09	0.277	0.606
CERAD	EN_L6_IT_1	SHANK2	-0.05	0.03	-1.95	0.0509	0.307
CERAD	EN_L6_IT_2	SHANK2	0.02	0.03	0.68	0.499	0.832
CERAD	IN_ADARB2	SHANK2	-0.01	0.02	-0.36	0.715	0.9
CERAD	IN_LAMP5_LHX6	SHANK2	0.02	0.02	0.62	0.537	0.826
CERAD	IN_LAMP5_RELN	SHANK2	0.03	0.02	1.47	0.141	0.534
CERAD	IN_PVALB	SHANK2	0.02	0.02	0.65	0.513	0.833
CERAD	IN_PVALB_CHC	SHANK2	0.06	0.02	2.85	0.0043	0.0857
CERAD	IN_SST	SHANK2	0.00	0.03	0.04	0.967	0.99
CERAD	IN_VIP	SHANK2	0.04	0.02	2.05	0.04	0.172
CERAD	Micro	SHANK2	-0.03	0.05	-0.64	0.524	0.774
CERAD	OPC	SHANK2	-0.03	0.04	-0.80	0.423	0.749
CERAD	Oligo	SHANK2	-0.02	0.04	-0.35	0.729	0.851
CERAD	Astro	SHANK3	0.04	0.03	1.13	0.259	0.452
CERAD	EN_L2_3_IT	SHANK3	-0.02	0.02	-1.20	0.23	0.464
CERAD	EN_L3_5_IT_1	SHANK3	-0.02	0.03	-0.99	0.324	0.616
CERAD	EN_L3_5_IT_2	SHANK3	-0.01	0.02	-0.57	0.568	0.776
CERAD	EN_L3_5_IT_3	SHANK3	-0.04	0.02	-1.74	0.0818	0.239
CERAD	EN_L5_6_NP	SHANK3	0.04	0.03	1.25	0.212	0.676
CERAD	EN_L5_ET	SHANK3	-0.12	0.28	-0.41	0.681	0.999
CERAD	EN_L6B	SHANK3	-0.06	0.03	-1.77	0.0763	0.349
CERAD	EN_L6_CT	SHANK3	-0.05	0.03	-1.70	0.0886	0.339
CERAD	EN_L6_IT_1	SHANK3	-0.02	0.03	-0.75	0.452	0.777
CERAD	EN_L6_IT_2	SHANK3	-0.00	0.03	-0.01	0.99	0.997
CERAD	Endo	SHANK3	-0.02	0.04	-0.56	0.579	0.853
CERAD	IN_ADARB2	SHANK3	0.01	0.04	0.31	0.76	0.919
CERAD	IN_LAMP5_LHX6	SHANK3	-0.04	0.03	-1.28	0.2	0.572
CERAD	IN_LAMP5_RELN	SHANK3	0.01	0.03	0.39	0.695	0.912
CERAD	IN_PVALB	SHANK3	-0.00	0.02	-0.03	0.98	0.994
CERAD	IN_PVALB_CHC	SHANK3	-0.03	0.04	-0.86	0.392	0.764
CERAD	IN_SST	SHANK3	-0.01	0.03	-0.21	0.83	0.943
CERAD	IN_VIP	SHANK3	-0.03	0.02	-1.48	0.139	0.358
CERAD	OPC	SHANK3	-0.13	0.03	-4.22	2.47e-05	0.00882
CERAD	Oligo	SHANK3	-0.07	0.03	-2.34	0.0193	0.0842
CERAD	Astro	SHARPIN	0.00	0.02	0.06	0.953	0.975
CERAD	EN_L2_3_IT	SHARPIN	0.01	0.02	0.56	0.578	0.767
CERAD	EN_L3_5_IT_1	SHARPIN	-0.10	0.04	-2.20	0.028	0.17
CERAD	EN_L3_5_IT_2	SHARPIN	-0.06	0.03	-1.92	0.0547	0.215
CERAD	EN_L3_5_IT_3	SHARPIN	0.02	0.03	0.49	0.621	0.789
CERAD	EN_L5_6_NP	SHARPIN	0.27	0.16	1.69	0.0912	0.52
CERAD	EN_L6B	SHARPIN	0.31	0.15	2.04	0.0415	0.261
CERAD	EN_L6_CT	SHARPIN	0.01	0.05	0.25	0.806	0.929
CERAD	EN_L6_IT_1	SHARPIN	0.01	0.05	0.17	0.865	0.964
CERAD	EN_L6_IT_2	SHARPIN	-0.26	0.15	-1.67	0.0946	0.451
CERAD	IN_ADARB2	SHARPIN	0.01	0.06	0.13	0.894	0.969
CERAD	IN_LAMP5_RELN	SHARPIN	-0.06	0.05	-1.17	0.241	0.646
CERAD	IN_PVALB	SHARPIN	0.00	0.03	0.15	0.88	0.97
CERAD	IN_SST	SHARPIN	-0.05	0.04	-1.04	0.296	0.677
CERAD	IN_VIP	SHARPIN	-0.02	0.03	-0.74	0.458	0.686
CERAD	Micro	SHARPIN	0.05	0.04	1.34	0.181	0.453
CERAD	OPC	SHARPIN	-0.05	0.03	-1.41	0.159	0.527
CERAD	Oligo	SHARPIN	0.01	0.02	0.78	0.438	0.641
CERAD	Oligo	SHB	0.02	0.06	0.37	0.714	0.841
CERAD	Astro	SHBG	0.00	0.04	0.00	0.999	0.999
CERAD	EN_L2_3_IT	SHBG	0.02	0.04	0.44	0.66	0.821
CERAD	EN_L3_5_IT_2	SHBG	0.06	0.06	1.10	0.273	0.537
CERAD	EN_L3_5_IT_3	SHBG	-0.09	0.06	-1.55	0.122	0.306
CERAD	IN_PVALB	SHBG	0.19	0.16	1.21	0.227	0.632
CERAD	Oligo	SHBG	0.01	0.05	0.11	0.91	0.953
CERAD	Astro	SHC1	-0.05	0.06	-0.76	0.449	0.64
CERAD	EN_L2_3_IT	SHC1	-0.07	0.05	-1.26	0.206	0.436
CERAD	Oligo	SHC1	0.05	0.04	1.24	0.214	0.413
CERAD	Astro	SHC2	0.12	0.03	3.36	0.000772	0.00755
CERAD	EN_L2_3_IT	SHC2	-0.02	0.02	-0.83	0.405	0.637
CERAD	EN_L3_5_IT_1	SHC2	0.00	0.03	0.08	0.933	0.976
CERAD	EN_L3_5_IT_2	SHC2	-0.05	0.02	-2.42	0.0157	0.0953
CERAD	EN_L3_5_IT_3	SHC2	-0.04	0.02	-1.64	0.101	0.273
CERAD	EN_L5_6_NP	SHC2	-0.04	0.03	-1.37	0.17	0.633
CERAD	EN_L5_ET	SHC2	-0.17	0.30	-0.56	0.574	0.999
CERAD	EN_L6B	SHC2	0.05	0.03	1.42	0.155	0.49
CERAD	EN_L6_CT	SHC2	-0.03	0.03	-0.76	0.45	0.748
CERAD	EN_L6_IT_1	SHC2	-0.03	0.03	-0.91	0.36	0.709
CERAD	EN_L6_IT_2	SHC2	0.01	0.04	0.26	0.793	0.94
CERAD	Endo	SHC2	0.12	0.05	2.20	0.0279	0.267
CERAD	IN_ADARB2	SHC2	-0.05	0.03	-1.82	0.0688	0.348
CERAD	IN_LAMP5_LHX6	SHC2	0.02	0.03	0.45	0.653	0.885
CERAD	IN_LAMP5_RELN	SHC2	-0.06	0.03	-1.84	0.0654	0.393
CERAD	IN_PVALB	SHC2	-0.05	0.02	-2.39	0.0167	0.206
CERAD	IN_PVALB_CHC	SHC2	-0.06	0.04	-1.59	0.111	0.486
CERAD	IN_SST	SHC2	-0.03	0.02	-1.30	0.195	0.585
CERAD	IN_VIP	SHC2	-0.02	0.02	-1.31	0.191	0.425
CERAD	Micro	SHC2	0.03	0.06	0.45	0.654	0.85
CERAD	OPC	SHC2	0.00	0.02	0.19	0.85	0.95
CERAD	Oligo	SHC2	-0.04	0.06	-0.57	0.572	0.745
CERAD	PC	SHC2	-0.13	0.14	-0.88	0.379	0.864
CERAD	Astro	SHC3	0.24	0.05	4.97	6.67e-07	3.74e-05
CERAD	EN_L2_3_IT	SHC3	-0.11	0.02	-5.07	4.08e-07	6.63e-05
CERAD	EN_L3_5_IT_1	SHC3	-0.17	0.04	-4.68	2.88e-06	0.000455
CERAD	EN_L3_5_IT_2	SHC3	-0.10	0.03	-3.85	0.000116	0.0031
CERAD	EN_L3_5_IT_3	SHC3	-0.12	0.03	-3.79	0.000148	0.00277
CERAD	EN_L5_6_NP	SHC3	-0.10	0.04	-2.73	0.00627	0.193
CERAD	EN_L5_ET	SHC3	-0.11	0.18	-0.57	0.568	0.999
CERAD	EN_L6B	SHC3	-0.20	0.04	-4.91	8.9e-07	0.000227
CERAD	EN_L6_CT	SHC3	-0.19	0.04	-5.49	4.13e-08	9.96e-06
CERAD	EN_L6_IT_1	SHC3	-0.09	0.03	-3.09	0.00198	0.0505
CERAD	EN_L6_IT_2	SHC3	-0.06	0.04	-1.50	0.133	0.521
CERAD	IN_ADARB2	SHC3	-0.14	0.04	-3.63	0.000283	0.0226
CERAD	IN_LAMP5_LHX6	SHC3	-0.11	0.04	-2.72	0.00655	0.12
CERAD	IN_LAMP5_RELN	SHC3	-0.01	0.03	-0.36	0.719	0.917
CERAD	IN_PVALB	SHC3	-0.17	0.05	-3.66	0.00025	0.0192
CERAD	IN_PVALB_CHC	SHC3	-0.42	0.08	-5.29	1.24e-07	4.51e-05
CERAD	IN_SST	SHC3	-0.26	0.06	-4.44	8.99e-06	0.00263
CERAD	IN_VIP	SHC3	-0.18	0.03	-5.58	2.37e-08	9.97e-06
CERAD	Micro	SHC3	0.01	0.05	0.30	0.76	0.903
CERAD	OPC	SHC3	-0.04	0.02	-2.07	0.0386	0.302
CERAD	Oligo	SHC3	0.02	0.03	0.78	0.434	0.638
CERAD	Astro	SHC4	0.01	0.03	0.20	0.843	0.917
CERAD	EN_L2_3_IT	SHC4	-0.11	0.05	-2.31	0.0208	0.108
CERAD	EN_L3_5_IT_1	SHC4	-0.19	0.07	-2.67	0.00759	0.0826
CERAD	EN_L3_5_IT_2	SHC4	-0.16	0.06	-2.85	0.00442	0.0418
CERAD	EN_L3_5_IT_3	SHC4	-0.34	0.06	-5.67	1.43e-08	1.88e-06
CERAD	EN_L5_6_NP	SHC4	-0.23	0.08	-2.91	0.00363	0.157
CERAD	EN_L6_CT	SHC4	-0.44	0.26	-1.70	0.0894	0.341
CERAD	EN_L6_IT_1	SHC4	0.17	0.18	0.94	0.349	0.701
CERAD	IN_PVALB	SHC4	-0.19	0.06	-3.08	0.0021	0.0681
CERAD	IN_SST	SHC4	-0.25	0.08	-3.30	0.00097	0.0494
CERAD	IN_VIP	SHC4	-0.29	0.06	-5.01	5.41e-07	9.9e-05
CERAD	OPC	SHC4	-0.02	0.03	-0.87	0.386	0.724
CERAD	Oligo	SHC4	-0.00	0.02	-0.14	0.891	0.944
CERAD	Astro	SHCBP1	-0.33	0.09	-3.56	0.000366	0.00439
CERAD	EN_L2_3_IT	SHCBP1	-0.10	0.06	-1.67	0.0941	0.272
CERAD	EN_L3_5_IT_3	SHCBP1	-0.05	0.07	-0.77	0.443	0.659
CERAD	EN_L6_IT_1	SHCBP1	0.00	0.24	0.02	0.984	0.995
CERAD	Micro	SHCBP1	-0.25	0.08	-3.34	0.000853	0.0127
CERAD	Oligo	SHCBP1	0.02	0.06	0.37	0.709	0.838
CERAD	Astro	SHCBP1L	-0.26	0.21	-1.28	0.202	0.383
CERAD	EN_L2_3_IT	SHCBP1L	0.08	0.07	1.18	0.239	0.473
CERAD	Oligo	SHCBP1L	-0.05	0.06	-0.81	0.421	0.627
CERAD	EN_L2_3_IT	SHD	-0.23	0.05	-4.37	1.24e-05	0.000765
CERAD	EN_L3_5_IT_2	SHD	0.37	0.14	2.67	0.00748	0.059
CERAD	EN_L3_5_IT_3	SHD	-0.12	0.05	-2.25	0.0243	0.107
CERAD	IN_PVALB	SHD	-0.01	0.04	-0.29	0.771	0.937
CERAD	IN_VIP	SHD	0.06	0.06	0.97	0.333	0.579
CERAD	OPC	SHD	0.10	0.04	2.40	0.0165	0.217
CERAD	Oligo	SHD	-0.02	0.05	-0.42	0.672	0.815
CERAD	Astro	SHE	0.07	0.05	1.54	0.124	0.277
CERAD	EN_L2_3_IT	SHE	0.02	0.06	0.32	0.751	0.875
CERAD	Endo	SHE	-0.06	0.05	-1.09	0.277	0.67
CERAD	Oligo	SHE	0.00	0.06	0.06	0.954	0.976
CERAD	Astro	SHF	-0.05	0.04	-1.37	0.171	0.343
CERAD	EN_L2_3_IT	SHF	-0.08	0.03	-2.68	0.00729	0.0551
CERAD	EN_L3_5_IT_1	SHF	0.01	0.04	0.32	0.752	0.9
CERAD	EN_L3_5_IT_2	SHF	-0.03	0.03	-1.01	0.314	0.581
CERAD	EN_L3_5_IT_3	SHF	-0.07	0.03	-2.39	0.0168	0.0826
CERAD	EN_L5_6_NP	SHF	-0.06	0.06	-1.01	0.314	0.755
CERAD	EN_L6B	SHF	-0.05	0.06	-0.83	0.405	0.736
CERAD	EN_L6_CT	SHF	-0.13	0.05	-2.69	0.00715	0.0771
CERAD	EN_L6_IT_1	SHF	-0.04	0.04	-0.90	0.369	0.716
CERAD	EN_L6_IT_2	SHF	-0.10	0.06	-1.67	0.0944	0.45
CERAD	IN_ADARB2	SHF	-0.05	0.05	-0.93	0.352	0.688
CERAD	IN_LAMP5_LHX6	SHF	-0.07	0.06	-1.18	0.239	0.611
CERAD	IN_LAMP5_RELN	SHF	0.01	0.06	0.16	0.875	0.965
CERAD	IN_PVALB	SHF	0.04	0.04	0.95	0.341	0.727
CERAD	IN_PVALB_CHC	SHF	-0.04	0.06	-0.66	0.511	0.831
CERAD	IN_SST	SHF	-0.04	0.04	-1.03	0.304	0.682
CERAD	IN_VIP	SHF	-0.02	0.03	-0.58	0.562	0.761
CERAD	Micro	SHF	0.07	0.06	1.18	0.237	0.523
CERAD	OPC	SHF	-0.04	0.03	-1.24	0.213	0.584
CERAD	Oligo	SHF	-0.09	0.04	-2.46	0.0139	0.0681
CERAD	Astro	SHFL	0.04	0.02	1.68	0.0922	0.228
CERAD	EN_L2_3_IT	SHFL	-0.04	0.02	-2.08	0.0375	0.154
CERAD	EN_L3_5_IT_1	SHFL	-0.08	0.03	-2.55	0.0108	0.0999
CERAD	EN_L3_5_IT_2	SHFL	-0.09	0.02	-3.87	0.000111	0.00297
CERAD	EN_L3_5_IT_3	SHFL	-0.08	0.03	-3.22	0.00128	0.0138
CERAD	EN_L5_6_NP	SHFL	-0.11	0.05	-2.26	0.0236	0.322
CERAD	EN_L6B	SHFL	-0.07	0.05	-1.49	0.135	0.459
CERAD	EN_L6_CT	SHFL	-0.14	0.04	-3.24	0.00117	0.0242
CERAD	EN_L6_IT_1	SHFL	-0.08	0.03	-2.19	0.0287	0.23
CERAD	EN_L6_IT_2	SHFL	-0.08	0.05	-1.63	0.103	0.464
CERAD	Endo	SHFL	-0.38	0.14	-2.69	0.00708	0.137
CERAD	IN_ADARB2	SHFL	-0.04	0.04	-1.02	0.306	0.65
CERAD	IN_LAMP5_LHX6	SHFL	-0.01	0.04	-0.21	0.832	0.95
CERAD	IN_LAMP5_RELN	SHFL	-0.03	0.04	-0.68	0.496	0.817
CERAD	IN_PVALB	SHFL	-0.03	0.03	-1.19	0.236	0.642
CERAD	IN_PVALB_CHC	SHFL	-0.00	0.05	-0.02	0.98	0.995
CERAD	IN_SST	SHFL	-0.02	0.03	-0.66	0.51	0.811
CERAD	IN_VIP	SHFL	-0.09	0.02	-3.77	0.000165	0.00562
CERAD	Micro	SHFL	0.09	0.04	2.61	0.00914	0.0696
CERAD	OPC	SHFL	-0.03	0.03	-1.23	0.219	0.589
CERAD	Oligo	SHFL	0.02	0.02	0.90	0.366	0.578
CERAD	PC	SHFL	-0.02	0.14	-0.12	0.905	0.985
CERAD	EN_L2_3_IT	SHH	-0.08	0.06	-1.50	0.133	0.337
CERAD	IN_PVALB	SHH	-0.10	0.04	-2.40	0.0163	0.203
CERAD	IN_PVALB_CHC	SHH	-0.08	0.06	-1.29	0.196	0.609
CERAD	IN_SST	SHH	-0.24	0.06	-4.16	3.21e-05	0.0058
CERAD	IN_VIP	SHH	-0.02	0.06	-0.35	0.725	0.861
CERAD	IN_PVALB	SHISA2	0.06	0.06	0.99	0.323	0.717
CERAD	Oligo	SHISA2	0.05	0.06	0.86	0.387	0.597
CERAD	Astro	SHISA4	-0.07	0.03	-2.16	0.031	0.108
CERAD	EN_L2_3_IT	SHISA4	0.07	0.03	2.32	0.0206	0.107
CERAD	EN_L3_5_IT_1	SHISA4	-0.03	0.07	-0.48	0.629	0.838
CERAD	EN_L3_5_IT_2	SHISA4	-0.03	0.04	-0.72	0.473	0.712
CERAD	EN_L3_5_IT_3	SHISA4	0.05	0.04	1.24	0.216	0.432
CERAD	EN_L6_IT_1	SHISA4	-0.03	0.05	-0.53	0.597	0.853
CERAD	IN_PVALB	SHISA4	0.11	0.04	2.54	0.0111	0.167
CERAD	IN_SST	SHISA4	-0.03	0.06	-0.51	0.608	0.861
CERAD	IN_VIP	SHISA4	-0.07	0.04	-1.78	0.0745	0.249
CERAD	OPC	SHISA4	0.04	0.03	1.36	0.173	0.544
CERAD	Oligo	SHISA4	-0.10	0.03	-2.85	0.00432	0.0311
CERAD	Astro	SHISA5	0.06	0.04	1.29	0.198	0.378
CERAD	EN_L2_3_IT	SHISA5	0.04	0.02	1.72	0.0852	0.256
CERAD	EN_L3_5_IT_1	SHISA5	0.00	0.04	0.01	0.992	0.997
CERAD	EN_L3_5_IT_2	SHISA5	0.01	0.03	0.43	0.668	0.837
CERAD	EN_L3_5_IT_3	SHISA5	0.01	0.03	0.24	0.81	0.906
CERAD	EN_L5_6_NP	SHISA5	-0.02	0.04	-0.52	0.603	0.9
CERAD	EN_L6B	SHISA5	0.01	0.05	0.12	0.906	0.969
CERAD	EN_L6_CT	SHISA5	0.00	0.04	0.08	0.934	0.978
CERAD	EN_L6_IT_1	SHISA5	-0.06	0.04	-1.36	0.173	0.529
CERAD	EN_L6_IT_2	SHISA5	0.02	0.05	0.34	0.737	0.925
CERAD	Endo	SHISA5	0.06	0.06	1.07	0.283	0.673
CERAD	IN_ADARB2	SHISA5	-0.04	0.05	-0.92	0.36	0.694
CERAD	IN_LAMP5_LHX6	SHISA5	-0.12	0.05	-2.25	0.0244	0.23
CERAD	IN_LAMP5_RELN	SHISA5	-0.07	0.04	-1.71	0.0865	0.444
CERAD	IN_PVALB	SHISA5	-0.03	0.03	-0.87	0.384	0.758
CERAD	IN_SST	SHISA5	-0.01	0.04	-0.19	0.846	0.949
CERAD	IN_VIP	SHISA5	-0.02	0.03	-0.69	0.49	0.71
CERAD	Micro	SHISA5	-0.01	0.05	-0.22	0.829	0.937
CERAD	OPC	SHISA5	0.04	0.03	1.23	0.22	0.589
CERAD	Oligo	SHISA5	-0.01	0.02	-0.60	0.55	0.728
CERAD	PC	SHISA5	0.06	0.14	0.44	0.66	0.948
CERAD	Astro	SHISA6	-0.36	0.05	-6.64	3.09e-11	1.57e-08
CERAD	EN_L2_3_IT	SHISA6	-0.18	0.04	-4.38	1.19e-05	0.000746
CERAD	EN_L3_5_IT_1	SHISA6	-0.13	0.05	-2.78	0.00539	0.0667
CERAD	EN_L3_5_IT_2	SHISA6	-0.07	0.04	-1.91	0.0566	0.219
CERAD	EN_L3_5_IT_3	SHISA6	-0.07	0.04	-1.89	0.0588	0.192
CERAD	EN_L5_6_NP	SHISA6	-0.05	0.06	-0.83	0.405	0.814
CERAD	EN_L5_ET	SHISA6	-0.51	0.39	-1.31	0.191	0.999
CERAD	EN_L6B	SHISA6	0.12	0.07	1.61	0.108	0.414
CERAD	EN_L6_CT	SHISA6	-0.02	0.06	-0.36	0.716	0.893
CERAD	EN_L6_IT_1	SHISA6	-0.04	0.06	-0.76	0.445	0.772
CERAD	EN_L6_IT_2	SHISA6	-0.11	0.06	-1.70	0.089	0.441
CERAD	IN_ADARB2	SHISA6	0.06	0.03	1.94	0.0527	0.309
CERAD	IN_LAMP5_LHX6	SHISA6	-0.13	0.04	-3.23	0.00122	0.0497
CERAD	IN_LAMP5_RELN	SHISA6	-0.08	0.04	-2.38	0.0174	0.226
CERAD	IN_PVALB	SHISA6	-0.05	0.04	-1.16	0.245	0.653
CERAD	IN_PVALB_CHC	SHISA6	-0.10	0.07	-1.40	0.16	0.565
CERAD	IN_SST	SHISA6	-0.01	0.02	-0.32	0.751	0.915
CERAD	IN_VIP	SHISA6	0.06	0.02	3.22	0.00129	0.0204
CERAD	Micro	SHISA6	0.05	0.06	0.84	0.399	0.68
CERAD	OPC	SHISA6	-0.01	0.03	-0.29	0.771	0.923
CERAD	Oligo	SHISA6	0.04	0.04	1.02	0.308	0.52
CERAD	PC	SHISA6	0.12	0.09	1.28	0.199	0.779
CERAD	VLMC	SHISA6	0.10	0.10	1.05	0.292	0.687
CERAD	Astro	SHISA7	0.05	0.06	0.86	0.388	0.584
CERAD	EN_L2_3_IT	SHISA7	-0.02	0.02	-1.08	0.278	0.516
CERAD	EN_L3_5_IT_1	SHISA7	-0.02	0.03	-0.66	0.511	0.763
CERAD	EN_L3_5_IT_2	SHISA7	-0.06	0.03	-2.32	0.0205	0.112
CERAD	EN_L3_5_IT_3	SHISA7	-0.02	0.02	-0.91	0.365	0.591
CERAD	EN_L5_6_NP	SHISA7	-0.04	0.04	-0.85	0.397	0.809
CERAD	EN_L6B	SHISA7	0.04	0.04	1.13	0.257	0.615
CERAD	EN_L6_CT	SHISA7	-0.04	0.03	-1.13	0.26	0.591
CERAD	EN_L6_IT_1	SHISA7	-0.06	0.03	-1.81	0.0696	0.351
CERAD	EN_L6_IT_2	SHISA7	-0.02	0.04	-0.40	0.688	0.905
CERAD	IN_ADARB2	SHISA7	-0.05	0.04	-1.24	0.216	0.563
CERAD	IN_LAMP5_LHX6	SHISA7	-0.04	0.05	-0.90	0.369	0.719
CERAD	IN_LAMP5_RELN	SHISA7	-0.07	0.05	-1.43	0.153	0.548
CERAD	IN_PVALB	SHISA7	-0.03	0.03	-1.23	0.217	0.623
CERAD	IN_PVALB_CHC	SHISA7	0.04	0.05	0.90	0.37	0.752
CERAD	IN_SST	SHISA7	0.02	0.03	0.75	0.452	0.782
CERAD	IN_VIP	SHISA7	-0.05	0.02	-1.92	0.0552	0.208
CERAD	OPC	SHISA7	-0.02	0.02	-0.69	0.491	0.788
CERAD	Oligo	SHISA7	0.01	0.02	0.66	0.507	0.695
CERAD	IN_ADARB2	SHISA8	-0.05	0.06	-0.87	0.387	0.713
CERAD	IN_LAMP5_RELN	SHISA8	-0.01	0.08	-0.07	0.944	0.986
CERAD	IN_VIP	SHISA8	-0.09	0.03	-3.56	0.000367	0.00936
CERAD	Oligo	SHISA8	-0.08	0.05	-1.74	0.081	0.219
CERAD	Astro	SHISA9	-0.04	0.04	-0.88	0.377	0.573
CERAD	EN_L2_3_IT	SHISA9	0.05	0.02	2.08	0.0377	0.155
CERAD	EN_L3_5_IT_1	SHISA9	0.10	0.03	3.30	0.000975	0.024
CERAD	EN_L3_5_IT_2	SHISA9	0.10	0.02	4.35	1.34e-05	0.00061
CERAD	EN_L3_5_IT_3	SHISA9	0.12	0.02	5.23	1.67e-07	1.29e-05
CERAD	EN_L5_6_NP	SHISA9	0.03	0.04	0.61	0.541	0.879
CERAD	EN_L5_ET	SHISA9	-1.26	0.46	-2.74	0.00614	0.516
CERAD	EN_L6B	SHISA9	0.14	0.04	3.81	0.000138	0.00835
CERAD	EN_L6_CT	SHISA9	0.09	0.03	2.98	0.00289	0.0438
CERAD	EN_L6_IT_1	SHISA9	-0.00	0.03	-0.01	0.992	0.998
CERAD	EN_L6_IT_2	SHISA9	0.01	0.04	0.20	0.844	0.955
CERAD	Endo	SHISA9	0.08	0.15	0.57	0.571	0.85
CERAD	IN_ADARB2	SHISA9	-0.01	0.02	-0.52	0.6	0.851
CERAD	IN_LAMP5_LHX6	SHISA9	-0.06	0.03	-1.67	0.0953	0.418
CERAD	IN_LAMP5_RELN	SHISA9	-0.01	0.02	-0.35	0.728	0.92
CERAD	IN_PVALB	SHISA9	0.01	0.02	0.38	0.704	0.913
CERAD	IN_PVALB_CHC	SHISA9	-0.10	0.03	-2.95	0.00322	0.0723
CERAD	IN_SST	SHISA9	0.00	0.05	0.06	0.951	0.986
CERAD	IN_VIP	SHISA9	0.05	0.02	2.21	0.0273	0.137
CERAD	Micro	SHISA9	0.01	0.05	0.16	0.876	0.956
CERAD	OPC	SHISA9	-0.06	0.04	-1.40	0.16	0.527
CERAD	Oligo	SHISA9	-0.01	0.04	-0.14	0.892	0.944
CERAD	EN_L2_3_IT	SHISAL1	-0.03	0.04	-0.68	0.497	0.71
CERAD	EN_L3_5_IT_1	SHISAL1	0.07	0.03	2.03	0.042	0.213
CERAD	EN_L3_5_IT_2	SHISAL1	0.10	0.03	3.10	0.00191	0.0236
CERAD	EN_L3_5_IT_3	SHISAL1	0.03	0.03	1.09	0.277	0.504
CERAD	EN_L5_6_NP	SHISAL1	0.06	0.07	0.84	0.402	0.812
CERAD	EN_L6B	SHISAL1	-0.00	0.04	-0.00	0.996	0.999
CERAD	EN_L6_CT	SHISAL1	-0.10	0.03	-2.83	0.00471	0.0584
CERAD	EN_L6_IT_1	SHISAL1	-0.06	0.05	-1.04	0.298	0.659
CERAD	IN_ADARB2	SHISAL1	0.17	0.06	2.72	0.00653	0.115
CERAD	IN_PVALB	SHISAL1	-0.01	0.03	-0.24	0.813	0.95
CERAD	IN_PVALB_CHC	SHISAL1	0.04	0.07	0.51	0.612	0.88
CERAD	IN_SST	SHISAL1	-0.00	0.03	-0.14	0.89	0.967
CERAD	IN_VIP	SHISAL1	0.20	0.06	3.22	0.00126	0.0202
CERAD	Oligo	SHISAL1	-0.03	0.06	-0.51	0.609	0.772
CERAD	Astro	SHISAL2A	-0.03	0.06	-0.61	0.541	0.714
CERAD	EN_L2_3_IT	SHISAL2A	0.05	0.06	0.89	0.376	0.612
CERAD	Micro	SHISAL2A	0.01	0.07	0.15	0.88	0.957
CERAD	Oligo	SHISAL2A	-0.00	0.05	-0.00	0.999	1
CERAD	Astro	SHKBP1	0.17	0.05	3.47	0.000515	0.00568
CERAD	EN_L2_3_IT	SHKBP1	-0.06	0.04	-1.44	0.15	0.361
CERAD	EN_L3_5_IT_2	SHKBP1	-0.26	0.15	-1.73	0.0828	0.274
CERAD	Micro	SHKBP1	0.07	0.04	1.73	0.0839	0.289
CERAD	OPC	SHKBP1	0.10	0.07	1.48	0.14	0.501
CERAD	Oligo	SHKBP1	0.13	0.03	4.67	2.94e-06	0.000231
CERAD	Astro	SHLD1	-0.01	0.03	-0.30	0.761	0.866
CERAD	EN_L2_3_IT	SHLD1	-0.06	0.03	-2.13	0.0329	0.143
CERAD	EN_L3_5_IT_1	SHLD1	-0.05	0.04	-1.21	0.226	0.516
CERAD	EN_L3_5_IT_2	SHLD1	-0.12	0.03	-3.95	7.71e-05	0.0023
CERAD	EN_L3_5_IT_3	SHLD1	-0.07	0.03	-2.15	0.0316	0.127
CERAD	EN_L5_6_NP	SHLD1	-0.06	0.05	-1.34	0.182	0.647
CERAD	EN_L5_ET	SHLD1	0.28	0.42	0.67	0.503	0.999
CERAD	EN_L6B	SHLD1	-0.03	0.05	-0.56	0.577	0.838
CERAD	EN_L6_CT	SHLD1	-0.07	0.04	-1.61	0.107	0.374
CERAD	EN_L6_IT_1	SHLD1	-0.04	0.04	-1.11	0.268	0.632
CERAD	EN_L6_IT_2	SHLD1	-0.01	0.07	-0.16	0.873	0.964
CERAD	Endo	SHLD1	-0.25	0.09	-2.87	0.00416	0.103
CERAD	IN_ADARB2	SHLD1	-0.07	0.05	-1.53	0.125	0.453
CERAD	IN_LAMP5_LHX6	SHLD1	-0.08	0.06	-1.27	0.204	0.575
CERAD	IN_LAMP5_RELN	SHLD1	-0.07	0.05	-1.39	0.166	0.566
CERAD	IN_PVALB	SHLD1	-0.04	0.04	-1.23	0.218	0.624
CERAD	IN_PVALB_CHC	SHLD1	-0.08	0.07	-1.21	0.226	0.643
CERAD	IN_SST	SHLD1	-0.06	0.04	-1.39	0.164	0.546
CERAD	IN_VIP	SHLD1	-0.05	0.03	-1.67	0.0956	0.288
CERAD	Micro	SHLD1	-0.09	0.03	-2.69	0.00718	0.0585
CERAD	OPC	SHLD1	-0.05	0.03	-1.46	0.143	0.504
CERAD	Oligo	SHLD1	0.04	0.02	1.71	0.0869	0.23
CERAD	Astro	SHLD2	-0.05	0.03	-1.87	0.0613	0.173
CERAD	EN_L2_3_IT	SHLD2	-0.01	0.02	-0.71	0.475	0.694
CERAD	EN_L3_5_IT_1	SHLD2	-0.03	0.03	-1.18	0.237	0.529
CERAD	EN_L3_5_IT_2	SHLD2	-0.01	0.02	-0.53	0.596	0.793
CERAD	EN_L3_5_IT_3	SHLD2	0.00	0.02	0.20	0.839	0.921
CERAD	EN_L5_6_NP	SHLD2	-0.00	0.03	-0.10	0.922	0.987
CERAD	EN_L5_ET	SHLD2	0.12	0.22	0.55	0.585	0.999
CERAD	EN_L6B	SHLD2	0.04	0.03	1.24	0.217	0.57
CERAD	EN_L6_CT	SHLD2	0.03	0.03	0.84	0.402	0.713
CERAD	EN_L6_IT_1	SHLD2	0.01	0.03	0.35	0.723	0.908
CERAD	EN_L6_IT_2	SHLD2	0.08	0.04	1.95	0.0513	0.356
CERAD	Endo	SHLD2	-0.10	0.07	-1.53	0.127	0.502
CERAD	IN_ADARB2	SHLD2	-0.04	0.03	-1.25	0.213	0.558
CERAD	IN_LAMP5_LHX6	SHLD2	-0.03	0.04	-0.97	0.33	0.69
CERAD	IN_LAMP5_RELN	SHLD2	-0.06	0.04	-1.66	0.0971	0.463
CERAD	IN_PVALB	SHLD2	0.00	0.02	0.19	0.847	0.962
CERAD	IN_PVALB_CHC	SHLD2	-0.03	0.04	-0.90	0.366	0.749
CERAD	IN_SST	SHLD2	0.00	0.02	0.20	0.845	0.949
CERAD	IN_VIP	SHLD2	-0.04	0.02	-1.94	0.0527	0.203
CERAD	Micro	SHLD2	-0.02	0.03	-0.54	0.589	0.814
CERAD	OPC	SHLD2	-0.04	0.03	-1.42	0.155	0.521
CERAD	Oligo	SHLD2	0.01	0.02	0.53	0.597	0.763
CERAD	PC	SHLD2	0.02	0.06	0.40	0.691	0.956
CERAD	PVM	SHLD2	0.00	0.09	0.02	0.982	0.999
CERAD	VLMC	SHLD2	0.02	0.06	0.28	0.779	0.941
CERAD	Astro	SHMT1	0.06	0.03	1.75	0.0798	0.207
CERAD	EN_L2_3_IT	SHMT1	0.01	0.03	0.49	0.622	0.798
CERAD	EN_L3_5_IT_1	SHMT1	-0.01	0.05	-0.15	0.881	0.956
CERAD	EN_L3_5_IT_2	SHMT1	-0.01	0.03	-0.47	0.64	0.819
CERAD	EN_L3_5_IT_3	SHMT1	-0.01	0.03	-0.31	0.756	0.875
CERAD	EN_L5_6_NP	SHMT1	-0.06	0.05	-1.15	0.25	0.707
CERAD	EN_L6B	SHMT1	0.23	0.15	1.58	0.113	0.422
CERAD	EN_L6_CT	SHMT1	0.07	0.05	1.34	0.18	0.496
CERAD	EN_L6_IT_1	SHMT1	0.00	0.05	0.01	0.995	0.998
CERAD	IN_ADARB2	SHMT1	-0.01	0.06	-0.17	0.865	0.959
CERAD	IN_LAMP5_LHX6	SHMT1	-0.08	0.06	-1.31	0.19	0.557
CERAD	IN_LAMP5_RELN	SHMT1	0.05	0.06	0.84	0.402	0.76
CERAD	IN_PVALB	SHMT1	0.05	0.05	1.16	0.247	0.654
CERAD	IN_PVALB_CHC	SHMT1	0.16	0.16	1.03	0.302	0.71
CERAD	IN_SST	SHMT1	0.01	0.05	0.18	0.86	0.954
CERAD	IN_VIP	SHMT1	0.15	0.04	4.04	5.4e-05	0.00257
CERAD	Micro	SHMT1	0.11	0.05	2.49	0.0127	0.0867
CERAD	OPC	SHMT1	0.05	0.05	1.12	0.262	0.63
CERAD	Oligo	SHMT1	0.07	0.03	1.98	0.0472	0.153
CERAD	PVM	SHMT1	0.03	0.08	0.35	0.726	0.979
CERAD	Astro	SHMT2	0.01	0.06	0.17	0.862	0.928
CERAD	EN_L2_3_IT	SHMT2	0.12	0.04	2.97	0.00298	0.0309
CERAD	EN_L3_5_IT_2	SHMT2	0.08	0.05	1.54	0.123	0.344
CERAD	EN_L3_5_IT_3	SHMT2	0.04	0.06	0.72	0.474	0.685
CERAD	IN_PVALB	SHMT2	0.25	0.14	1.88	0.0604	0.377
CERAD	IN_VIP	SHMT2	0.05	0.05	0.96	0.339	0.585
CERAD	Oligo	SHMT2	0.09	0.04	2.16	0.0306	0.115
CERAD	Astro	SHOC1	0.04	0.06	0.64	0.52	0.698
CERAD	EN_L2_3_IT	SHOC1	0.06	0.05	1.21	0.225	0.458
CERAD	EN_L3_5_IT_1	SHOC1	0.10	0.06	1.70	0.0885	0.317
CERAD	EN_L3_5_IT_2	SHOC1	0.10	0.06	1.73	0.083	0.275
CERAD	EN_L3_5_IT_3	SHOC1	0.09	0.06	1.53	0.126	0.313
CERAD	EN_L5_6_NP	SHOC1	0.24	0.08	3.18	0.00145	0.107
CERAD	EN_L5_ET	SHOC1	0.50	0.45	1.11	0.269	0.999
CERAD	EN_L6B	SHOC1	0.17	0.07	2.47	0.0137	0.142
CERAD	EN_L6_CT	SHOC1	0.09	0.07	1.37	0.171	0.485
CERAD	EN_L6_IT_1	SHOC1	0.08	0.06	1.31	0.189	0.55
CERAD	EN_L6_IT_2	SHOC1	0.19	0.08	2.44	0.0146	0.204
CERAD	Endo	SHOC1	0.06	0.09	0.60	0.549	0.838
CERAD	IN_ADARB2	SHOC1	-0.07	0.06	-1.23	0.22	0.566
CERAD	IN_LAMP5_LHX6	SHOC1	-0.01	0.07	-0.14	0.891	0.97
CERAD	IN_LAMP5_RELN	SHOC1	-0.01	0.05	-0.26	0.798	0.94
CERAD	IN_PVALB	SHOC1	0.09	0.06	1.44	0.15	0.542
CERAD	IN_PVALB_CHC	SHOC1	0.17	0.07	2.34	0.0191	0.202
CERAD	IN_SST	SHOC1	0.09	0.06	1.41	0.158	0.539
CERAD	IN_VIP	SHOC1	-0.06	0.05	-1.24	0.214	0.454
CERAD	Micro	SHOC1	0.09	0.07	1.27	0.202	0.479
CERAD	OPC	SHOC1	0.00	0.06	0.09	0.932	0.979
CERAD	Oligo	SHOC1	-0.03	0.06	-0.59	0.558	0.734
CERAD	PC	SHOC1	-0.02	0.09	-0.21	0.83	0.971
CERAD	PVM	SHOC1	-0.10	0.12	-0.85	0.393	0.896
CERAD	VLMC	SHOC1	-0.02	0.10	-0.17	0.865	0.97
CERAD	Adaptive	SHOC2	0.04	0.10	0.43	0.668	0.957
CERAD	Astro	SHOC2	0.02	0.02	0.73	0.465	0.654
CERAD	EN_L2_3_IT	SHOC2	0.08	0.02	5.05	4.43e-07	6.81e-05
CERAD	EN_L3_5_IT_1	SHOC2	0.09	0.02	3.85	0.000117	0.00565
CERAD	EN_L3_5_IT_2	SHOC2	0.08	0.02	4.03	5.69e-05	0.00184
CERAD	EN_L3_5_IT_3	SHOC2	0.07	0.02	3.52	0.000429	0.00613
CERAD	EN_L5_6_NP	SHOC2	0.08	0.03	2.70	0.00693	0.2
CERAD	EN_L5_ET	SHOC2	0.10	0.19	0.54	0.593	0.999
CERAD	EN_L6B	SHOC2	0.12	0.03	4.25	2.17e-05	0.0025
CERAD	EN_L6_CT	SHOC2	0.07	0.03	2.85	0.00436	0.0556
CERAD	EN_L6_IT_1	SHOC2	0.05	0.02	1.95	0.0513	0.308
CERAD	EN_L6_IT_2	SHOC2	0.11	0.03	3.57	0.000363	0.0377
CERAD	Endo	SHOC2	-0.03	0.05	-0.55	0.58	0.853
CERAD	IN_ADARB2	SHOC2	0.07	0.02	3.02	0.00249	0.075
CERAD	IN_LAMP5_LHX6	SHOC2	0.06	0.03	2.06	0.0393	0.286
CERAD	IN_LAMP5_RELN	SHOC2	0.01	0.03	0.45	0.656	0.895
CERAD	IN_PVALB	SHOC2	0.03	0.02	1.76	0.0785	0.421
CERAD	IN_PVALB_CHC	SHOC2	0.02	0.03	0.61	0.544	0.844
CERAD	IN_SST	SHOC2	0.03	0.02	1.40	0.16	0.541
CERAD	IN_VIP	SHOC2	0.04	0.02	2.68	0.00728	0.0605
CERAD	Micro	SHOC2	0.04	0.02	2.14	0.0323	0.161
CERAD	OPC	SHOC2	0.02	0.02	1.25	0.212	0.584
CERAD	Oligo	SHOC2	0.00	0.02	0.20	0.838	0.913
CERAD	PC	SHOC2	0.01	0.05	0.13	0.899	0.984
CERAD	PVM	SHOC2	0.03	0.07	0.39	0.696	0.976
CERAD	SMC	SHOC2	0.16	0.21	0.76	0.449	0.969
CERAD	VLMC	SHOC2	0.11	0.06	1.87	0.0613	0.377
CERAD	EN_L2_3_IT	SHOX	-0.11	0.06	-1.64	0.101	0.284
CERAD	Oligo	SHOX	-0.05	0.06	-0.83	0.406	0.614
CERAD	Adaptive	SHPRH	-0.03	0.10	-0.29	0.771	0.973
CERAD	Astro	SHPRH	0.06	0.02	3.74	0.000185	0.00268
CERAD	EN_L2_3_IT	SHPRH	0.05	0.01	3.55	0.000381	0.00821
CERAD	EN_L3_5_IT_1	SHPRH	0.10	0.02	4.91	9.3e-07	0.000207
CERAD	EN_L3_5_IT_2	SHPRH	0.06	0.02	3.28	0.00102	0.0155
CERAD	EN_L3_5_IT_3	SHPRH	0.07	0.02	3.96	7.59e-05	0.00168
CERAD	EN_L5_6_NP	SHPRH	0.06	0.03	2.07	0.0388	0.376
CERAD	EN_L5_ET	SHPRH	-0.07	0.16	-0.42	0.676	0.999
CERAD	EN_L6B	SHPRH	0.05	0.02	2.33	0.0196	0.174
CERAD	EN_L6_CT	SHPRH	0.06	0.02	2.73	0.00636	0.0712
CERAD	EN_L6_IT_1	SHPRH	0.07	0.02	3.58	0.000339	0.0168
CERAD	EN_L6_IT_2	SHPRH	0.06	0.03	2.17	0.0299	0.286
CERAD	Endo	SHPRH	-0.10	0.05	-2.13	0.033	0.286
CERAD	IN_ADARB2	SHPRH	0.05	0.02	2.31	0.0208	0.207
CERAD	IN_LAMP5_LHX6	SHPRH	0.05	0.02	2.14	0.0321	0.259
CERAD	IN_LAMP5_RELN	SHPRH	0.06	0.02	2.89	0.00391	0.107
CERAD	IN_PVALB	SHPRH	0.05	0.02	2.83	0.00472	0.105
CERAD	IN_PVALB_CHC	SHPRH	0.02	0.02	1.01	0.313	0.717
CERAD	IN_SST	SHPRH	0.05	0.02	2.71	0.00683	0.137
CERAD	IN_VIP	SHPRH	0.06	0.02	3.36	0.000786	0.0152
CERAD	Micro	SHPRH	0.03	0.02	1.73	0.083	0.287
CERAD	OPC	SHPRH	0.02	0.01	1.08	0.28	0.643
CERAD	Oligo	SHPRH	0.03	0.01	2.50	0.0124	0.0632
CERAD	PC	SHPRH	-0.08	0.04	-1.74	0.0819	0.656
CERAD	PVM	SHPRH	0.08	0.06	1.34	0.18	0.777
CERAD	SMC	SHPRH	0.15	0.10	1.52	0.129	0.923
CERAD	VLMC	SHPRH	0.04	0.04	1.08	0.281	0.677
CERAD	Astro	SHQ1	-0.08	0.03	-2.52	0.0118	0.0549
CERAD	EN_L2_3_IT	SHQ1	-0.02	0.02	-0.72	0.471	0.691
CERAD	EN_L3_5_IT_1	SHQ1	0.16	0.04	3.70	0.000215	0.00876
CERAD	EN_L3_5_IT_2	SHQ1	0.02	0.03	0.58	0.56	0.771
CERAD	EN_L3_5_IT_3	SHQ1	0.03	0.03	1.08	0.279	0.506
CERAD	EN_L5_6_NP	SHQ1	-0.07	0.06	-1.26	0.208	0.674
CERAD	EN_L6B	SHQ1	0.09	0.05	1.72	0.0861	0.37
CERAD	EN_L6_CT	SHQ1	0.04	0.04	0.99	0.32	0.647
CERAD	EN_L6_IT_1	SHQ1	0.07	0.04	1.56	0.119	0.454
CERAD	EN_L6_IT_2	SHQ1	0.07	0.05	1.46	0.145	0.538
CERAD	Endo	SHQ1	-0.01	0.14	-0.09	0.927	0.98
CERAD	IN_ADARB2	SHQ1	0.07	0.05	1.31	0.19	0.535
CERAD	IN_LAMP5_LHX6	SHQ1	0.12	0.05	2.38	0.0172	0.196
CERAD	IN_LAMP5_RELN	SHQ1	0.09	0.05	1.98	0.0473	0.339
CERAD	IN_PVALB	SHQ1	0.02	0.03	0.59	0.557	0.854
CERAD	IN_PVALB_CHC	SHQ1	-0.10	0.07	-1.49	0.137	0.534
CERAD	IN_SST	SHQ1	-0.04	0.04	-1.08	0.28	0.665
CERAD	IN_VIP	SHQ1	0.09	0.03	2.72	0.00646	0.0557
CERAD	Micro	SHQ1	-0.03	0.04	-0.85	0.397	0.678
CERAD	OPC	SHQ1	-0.05	0.03	-1.57	0.116	0.469
CERAD	Oligo	SHQ1	0.02	0.02	1.02	0.31	0.522
CERAD	PC	SHQ1	-0.12	0.16	-0.73	0.467	0.89
CERAD	Astro	SHROOM1	0.01	0.03	0.37	0.71	0.832
CERAD	EN_L2_3_IT	SHROOM1	-0.02	0.03	-0.64	0.522	0.728
CERAD	EN_L3_5_IT_1	SHROOM1	0.04	0.05	0.86	0.392	0.677
CERAD	EN_L3_5_IT_2	SHROOM1	0.00	0.04	0.04	0.965	0.987
CERAD	EN_L3_5_IT_3	SHROOM1	-0.05	0.05	-1.01	0.31	0.54
CERAD	Endo	SHROOM1	0.05	0.13	0.41	0.681	0.896
CERAD	IN_VIP	SHROOM1	0.08	0.06	1.28	0.201	0.437
CERAD	OPC	SHROOM1	-0.01	0.04	-0.28	0.778	0.926
CERAD	Oligo	SHROOM1	0.05	0.02	2.09	0.0367	0.129
CERAD	Astro	SHROOM2	-0.05	0.03	-1.58	0.113	0.261
CERAD	EN_L2_3_IT	SHROOM2	-0.01	0.02	-0.53	0.598	0.781
CERAD	EN_L3_5_IT_1	SHROOM2	-0.09	0.04	-2.26	0.024	0.156
CERAD	EN_L3_5_IT_2	SHROOM2	-0.07	0.02	-2.75	0.00597	0.0511
CERAD	EN_L3_5_IT_3	SHROOM2	-0.06	0.03	-2.30	0.0214	0.0981
CERAD	EN_L5_6_NP	SHROOM2	0.02	0.05	0.32	0.752	0.945
CERAD	EN_L6B	SHROOM2	0.08	0.17	0.50	0.619	0.857
CERAD	EN_L6_CT	SHROOM2	-0.02	0.05	-0.45	0.65	0.864
CERAD	EN_L6_IT_1	SHROOM2	-0.05	0.04	-1.20	0.231	0.595
CERAD	EN_L6_IT_2	SHROOM2	-0.06	0.06	-1.02	0.309	0.712
CERAD	Endo	SHROOM2	-0.08	0.06	-1.32	0.187	0.578
CERAD	IN_PVALB	SHROOM2	0.00	0.03	0.17	0.862	0.967
CERAD	IN_PVALB_CHC	SHROOM2	0.05	0.04	1.04	0.299	0.708
CERAD	IN_SST	SHROOM2	0.01	0.04	0.35	0.728	0.907
CERAD	IN_VIP	SHROOM2	-0.01	0.02	-0.53	0.598	0.787
CERAD	OPC	SHROOM2	-0.03	0.04	-0.62	0.534	0.815
CERAD	Oligo	SHROOM2	-0.01	0.03	-0.22	0.825	0.906
CERAD	Astro	SHROOM3	-0.00	0.03	-0.13	0.896	0.946
CERAD	EN_L2_3_IT	SHROOM3	-0.11	0.03	-4.13	3.69e-05	0.00169
CERAD	EN_L3_5_IT_1	SHROOM3	-0.00	0.03	-0.13	0.893	0.96
CERAD	EN_L3_5_IT_2	SHROOM3	-0.00	0.02	-0.02	0.983	0.995
CERAD	EN_L3_5_IT_3	SHROOM3	-0.05	0.03	-1.73	0.0844	0.244
CERAD	EN_L5_6_NP	SHROOM3	-0.00	0.04	-0.11	0.915	0.985
CERAD	EN_L5_ET	SHROOM3	0.23	0.34	0.68	0.498	0.999
CERAD	EN_L6B	SHROOM3	-0.10	0.06	-1.55	0.12	0.434
CERAD	EN_L6_CT	SHROOM3	-0.03	0.03	-0.96	0.338	0.663
CERAD	EN_L6_IT_1	SHROOM3	-0.03	0.04	-0.77	0.439	0.768
CERAD	EN_L6_IT_2	SHROOM3	-0.02	0.05	-0.47	0.638	0.888
CERAD	IN_LAMP5_LHX6	SHROOM3	0.20	0.12	1.71	0.0878	0.403
CERAD	IN_PVALB	SHROOM3	-0.21	0.04	-4.85	1.21e-06	0.000475
CERAD	IN_SST	SHROOM3	-0.13	0.03	-3.64	0.000268	0.0241
CERAD	IN_VIP	SHROOM3	-0.03	0.05	-0.59	0.553	0.755
CERAD	Micro	SHROOM3	0.05	0.08	0.69	0.49	0.75
CERAD	OPC	SHROOM3	0.01	0.06	0.10	0.924	0.976
CERAD	Oligo	SHROOM3	-0.00	0.03	-0.02	0.986	0.993
CERAD	VLMC	SHROOM3	-0.08	0.09	-0.95	0.343	0.729
CERAD	Astro	SHROOM4	-0.07	0.04	-1.46	0.143	0.305
CERAD	EN_L2_3_IT	SHROOM4	0.02	0.04	0.49	0.624	0.799
CERAD	EN_L3_5_IT_2	SHROOM4	0.06	0.05	1.26	0.209	0.464
CERAD	EN_L3_5_IT_3	SHROOM4	0.00	0.05	0.05	0.964	0.984
CERAD	EN_L6_IT_1	SHROOM4	0.17	0.16	1.02	0.308	0.667
CERAD	Endo	SHROOM4	-0.02	0.05	-0.33	0.743	0.92
CERAD	IN_PVALB	SHROOM4	-0.10	0.05	-1.81	0.0709	0.404
CERAD	IN_SST	SHROOM4	-0.04	0.06	-0.65	0.518	0.813
CERAD	IN_VIP	SHROOM4	-0.06	0.05	-1.23	0.217	0.457
CERAD	Micro	SHROOM4	0.04	0.06	0.69	0.492	0.752
CERAD	OPC	SHROOM4	-0.04	0.02	-1.49	0.138	0.497
CERAD	Oligo	SHROOM4	0.03	0.02	1.50	0.134	0.307
CERAD	Astro	SHTN1	0.06	0.03	2.07	0.0384	0.125
CERAD	EN_L2_3_IT	SHTN1	0.03	0.02	1.53	0.126	0.326
CERAD	EN_L3_5_IT_1	SHTN1	0.05	0.02	2.06	0.0389	0.203
CERAD	EN_L3_5_IT_2	SHTN1	-0.01	0.02	-0.34	0.731	0.872
CERAD	EN_L3_5_IT_3	SHTN1	0.02	0.02	1.21	0.225	0.443
CERAD	EN_L5_6_NP	SHTN1	0.02	0.03	0.64	0.524	0.872
CERAD	EN_L5_ET	SHTN1	-0.00	0.20	-0.01	0.992	0.999
CERAD	EN_L6B	SHTN1	0.06	0.02	2.77	0.00564	0.0877
CERAD	EN_L6_CT	SHTN1	0.06	0.02	2.62	0.00882	0.0887
CERAD	EN_L6_IT_1	SHTN1	0.02	0.02	1.01	0.312	0.672
CERAD	EN_L6_IT_2	SHTN1	0.09	0.03	3.16	0.0016	0.0784
CERAD	Endo	SHTN1	-0.24	0.12	-1.95	0.0515	0.341
CERAD	IN_ADARB2	SHTN1	0.04	0.02	1.62	0.106	0.423
CERAD	IN_LAMP5_LHX6	SHTN1	0.03	0.03	0.86	0.389	0.735
CERAD	IN_LAMP5_RELN	SHTN1	0.04	0.03	1.23	0.22	0.626
CERAD	IN_PVALB	SHTN1	0.03	0.02	1.78	0.075	0.413
CERAD	IN_PVALB_CHC	SHTN1	0.02	0.03	0.66	0.506	0.829
CERAD	IN_SST	SHTN1	-0.01	0.02	-0.39	0.697	0.897
CERAD	IN_VIP	SHTN1	0.03	0.01	2.00	0.0454	0.187
CERAD	Micro	SHTN1	-0.00	0.03	-0.13	0.896	0.963
CERAD	OPC	SHTN1	-0.07	0.03	-2.19	0.0285	0.272
CERAD	Oligo	SHTN1	0.01	0.02	0.26	0.796	0.89
CERAD	PC	SHTN1	-0.10	0.15	-0.70	0.487	0.894
CERAD	PVM	SHTN1	0.02	0.05	0.34	0.735	0.981
CERAD	VLMC	SHTN1	0.03	0.07	0.50	0.616	0.886
CERAD	Astro	SIAE	-0.11	0.03	-4.34	1.46e-05	0.000405
CERAD	EN_L2_3_IT	SIAE	-0.02	0.03	-0.90	0.366	0.603
CERAD	EN_L3_5_IT_1	SIAE	-0.06	0.03	-1.90	0.0578	0.253
CERAD	EN_L3_5_IT_2	SIAE	-0.02	0.03	-0.70	0.481	0.718
CERAD	EN_L3_5_IT_3	SIAE	-0.04	0.03	-1.30	0.194	0.405
CERAD	EN_L5_6_NP	SIAE	0.01	0.05	0.27	0.79	0.956
CERAD	EN_L5_ET	SIAE	-0.32	0.39	-0.82	0.414	0.999
CERAD	EN_L6B	SIAE	0.00	0.05	0.00	0.996	0.999
CERAD	EN_L6_CT	SIAE	-0.06	0.05	-1.34	0.18	0.495
CERAD	EN_L6_IT_1	SIAE	0.02	0.04	0.50	0.62	0.863
CERAD	EN_L6_IT_2	SIAE	-0.09	0.05	-1.64	0.101	0.461
CERAD	IN_ADARB2	SIAE	-0.10	0.05	-2.03	0.0426	0.282
CERAD	IN_LAMP5_LHX6	SIAE	-0.16	0.06	-2.88	0.00401	0.0923
CERAD	IN_LAMP5_RELN	SIAE	0.01	0.05	0.16	0.875	0.965
CERAD	IN_PVALB	SIAE	-0.01	0.03	-0.35	0.728	0.922
CERAD	IN_PVALB_CHC	SIAE	0.00	0.06	0.09	0.929	0.984
CERAD	IN_SST	SIAE	-0.03	0.04	-0.76	0.447	0.778
CERAD	IN_VIP	SIAE	-0.07	0.03	-2.30	0.0215	0.119
CERAD	Micro	SIAE	0.02	0.05	0.39	0.696	0.874
CERAD	OPC	SIAE	-0.03	0.03	-0.77	0.441	0.757
CERAD	Oligo	SIAE	-0.02	0.02	-0.89	0.375	0.586
CERAD	Astro	SIAH1	0.00	0.02	0.12	0.904	0.95
CERAD	EN_L2_3_IT	SIAH1	0.01	0.02	0.60	0.548	0.748
CERAD	EN_L3_5_IT_1	SIAH1	-0.00	0.03	-0.01	0.991	0.996
CERAD	EN_L3_5_IT_2	SIAH1	0.01	0.02	0.62	0.535	0.754
CERAD	EN_L3_5_IT_3	SIAH1	-0.02	0.02	-1.05	0.294	0.523
CERAD	EN_L5_6_NP	SIAH1	0.06	0.04	1.35	0.176	0.639
CERAD	EN_L5_ET	SIAH1	-0.24	0.38	-0.64	0.523	0.999
CERAD	EN_L6B	SIAH1	0.02	0.04	0.49	0.627	0.861
CERAD	EN_L6_CT	SIAH1	-0.01	0.04	-0.15	0.882	0.956
CERAD	EN_L6_IT_1	SIAH1	0.02	0.03	0.76	0.445	0.772
CERAD	EN_L6_IT_2	SIAH1	-0.02	0.05	-0.40	0.691	0.906
CERAD	Endo	SIAH1	-0.26	0.12	-2.11	0.0351	0.291
CERAD	IN_ADARB2	SIAH1	-0.03	0.03	-0.86	0.389	0.714
CERAD	IN_LAMP5_LHX6	SIAH1	-0.06	0.04	-1.46	0.145	0.5
CERAD	IN_LAMP5_RELN	SIAH1	-0.04	0.03	-1.39	0.163	0.562
CERAD	IN_PVALB	SIAH1	-0.02	0.03	-0.65	0.514	0.833
CERAD	IN_PVALB_CHC	SIAH1	0.01	0.04	0.30	0.763	0.935
CERAD	IN_SST	SIAH1	-0.06	0.03	-1.87	0.0613	0.368
CERAD	IN_VIP	SIAH1	-0.04	0.02	-1.79	0.0739	0.249
CERAD	Micro	SIAH1	0.00	0.03	0.05	0.963	0.987
CERAD	OPC	SIAH1	-0.01	0.02	-0.61	0.545	0.82
CERAD	Oligo	SIAH1	0.01	0.02	0.74	0.458	0.657
CERAD	PC	SIAH1	0.03	0.13	0.25	0.804	0.97
CERAD	PVM	SIAH1	-0.20	0.20	-0.99	0.321	0.866
CERAD	VLMC	SIAH1	-0.04	0.07	-0.63	0.527	0.844
CERAD	Astro	SIAH2	0.02	0.03	0.56	0.575	0.738
CERAD	EN_L2_3_IT	SIAH2	-0.02	0.02	-1.11	0.266	0.503
CERAD	EN_L3_5_IT_1	SIAH2	0.01	0.04	0.36	0.721	0.886
CERAD	EN_L3_5_IT_2	SIAH2	-0.03	0.03	-1.20	0.228	0.486
CERAD	EN_L3_5_IT_3	SIAH2	0.00	0.03	0.17	0.862	0.934
CERAD	EN_L5_6_NP	SIAH2	-0.01	0.05	-0.26	0.799	0.958
CERAD	EN_L6B	SIAH2	-0.02	0.05	-0.33	0.741	0.909
CERAD	EN_L6_CT	SIAH2	-0.10	0.04	-2.46	0.0139	0.118
CERAD	EN_L6_IT_1	SIAH2	-0.05	0.04	-1.18	0.238	0.602
CERAD	EN_L6_IT_2	SIAH2	-0.06	0.06	-1.12	0.261	0.673
CERAD	IN_ADARB2	SIAH2	-0.00	0.05	-0.01	0.989	0.997
CERAD	IN_LAMP5_LHX6	SIAH2	-0.06	0.05	-1.08	0.279	0.65
CERAD	IN_LAMP5_RELN	SIAH2	0.03	0.05	0.63	0.528	0.837
CERAD	IN_PVALB	SIAH2	-0.03	0.03	-0.96	0.337	0.726
CERAD	IN_PVALB_CHC	SIAH2	-0.00	0.05	-0.01	0.991	0.998
CERAD	IN_SST	SIAH2	-0.00	0.04	-0.06	0.952	0.986
CERAD	IN_VIP	SIAH2	-0.04	0.03	-1.17	0.241	0.483
CERAD	Micro	SIAH2	-0.00	0.05	-0.07	0.943	0.98
CERAD	OPC	SIAH2	-0.05	0.04	-1.22	0.223	0.593
CERAD	Oligo	SIAH2	0.02	0.03	0.79	0.432	0.635
CERAD	EN_L2_3_IT	SIAH3	0.03	0.04	0.87	0.386	0.621
CERAD	EN_L3_5_IT_2	SIAH3	0.11	0.04	2.76	0.0057	0.0495
CERAD	EN_L3_5_IT_3	SIAH3	0.38	0.08	4.68	2.93e-06	0.000132
CERAD	EN_L5_6_NP	SIAH3	0.06	0.06	1.04	0.297	0.743
CERAD	EN_L6B	SIAH3	-0.01	0.05	-0.15	0.877	0.96
CERAD	EN_L6_CT	SIAH3	0.22	0.07	3.17	0.00151	0.0281
CERAD	EN_L6_IT_1	SIAH3	-0.02	0.06	-0.35	0.728	0.91
CERAD	EN_L6_IT_2	SIAH3	0.11	0.08	1.30	0.195	0.599
CERAD	IN_ADARB2	SIAH3	-0.05	0.03	-1.59	0.112	0.432
CERAD	IN_LAMP5_LHX6	SIAH3	-0.07	0.04	-1.60	0.11	0.445
CERAD	IN_LAMP5_RELN	SIAH3	-0.02	0.03	-0.66	0.509	0.825
CERAD	IN_PVALB	SIAH3	0.01	0.02	0.48	0.629	0.886
CERAD	IN_PVALB_CHC	SIAH3	-0.00	0.03	-0.05	0.957	0.989
CERAD	IN_SST	SIAH3	0.05	0.03	1.83	0.0678	0.385
CERAD	IN_VIP	SIAH3	-0.05	0.03	-1.56	0.119	0.327
CERAD	Oligo	SIAH3	-0.05	0.06	-0.86	0.39	0.599
CERAD	Adaptive	SIDT1	0.13	0.08	1.71	0.088	0.648
CERAD	Astro	SIDT1	-0.03	0.05	-0.64	0.522	0.7
CERAD	EN_L2_3_IT	SIDT1	-0.06	0.02	-2.94	0.00331	0.033
CERAD	EN_L3_5_IT_1	SIDT1	-0.12	0.06	-1.97	0.0484	0.231
CERAD	EN_L3_5_IT_2	SIDT1	-0.02	0.04	-0.61	0.545	0.76
CERAD	EN_L3_5_IT_3	SIDT1	-0.06	0.02	-2.87	0.00407	0.0315
CERAD	EN_L5_6_NP	SIDT1	-0.09	0.03	-3.11	0.00185	0.12
CERAD	EN_L5_ET	SIDT1	0.39	0.22	1.76	0.0782	0.967
CERAD	EN_L6B	SIDT1	0.01	0.03	0.42	0.674	0.883
CERAD	EN_L6_CT	SIDT1	-0.14	0.03	-4.31	1.66e-05	0.00106
CERAD	EN_L6_IT_1	SIDT1	-0.13	0.04	-3.73	0.000193	0.0119
CERAD	EN_L6_IT_2	SIDT1	0.03	0.05	0.65	0.517	0.839
CERAD	IN_ADARB2	SIDT1	0.05	0.05	0.89	0.373	0.702
CERAD	IN_LAMP5_LHX6	SIDT1	-0.04	0.08	-0.48	0.629	0.874
CERAD	IN_PVALB	SIDT1	-0.03	0.02	-1.32	0.186	0.588
CERAD	IN_PVALB_CHC	SIDT1	-0.01	0.04	-0.26	0.798	0.947
CERAD	IN_SST	SIDT1	-0.09	0.03	-3.36	0.000772	0.0442
CERAD	IN_VIP	SIDT1	-0.03	0.02	-1.66	0.0964	0.289
CERAD	Micro	SIDT1	-0.03	0.06	-0.44	0.662	0.855
CERAD	OPC	SIDT1	-0.17	0.06	-3.04	0.00235	0.09
CERAD	Oligo	SIDT1	-0.03	0.03	-0.98	0.329	0.542
CERAD	Astro	SIDT2	-0.13	0.03	-4.64	3.55e-06	0.000134
CERAD	EN_L2_3_IT	SIDT2	0.01	0.02	0.25	0.803	0.903
CERAD	EN_L3_5_IT_1	SIDT2	0.02	0.04	0.43	0.665	0.857
CERAD	EN_L3_5_IT_2	SIDT2	-0.02	0.03	-0.80	0.426	0.675
CERAD	EN_L3_5_IT_3	SIDT2	0.06	0.03	1.95	0.0511	0.175
CERAD	EN_L5_6_NP	SIDT2	0.03	0.05	0.54	0.588	0.896
CERAD	EN_L6B	SIDT2	-0.02	0.05	-0.39	0.693	0.892
CERAD	EN_L6_CT	SIDT2	0.02	0.04	0.53	0.597	0.84
CERAD	EN_L6_IT_1	SIDT2	-0.03	0.04	-0.70	0.483	0.794
CERAD	EN_L6_IT_2	SIDT2	0.01	0.06	0.13	0.9	0.971
CERAD	IN_ADARB2	SIDT2	-0.02	0.05	-0.44	0.661	0.878
CERAD	IN_LAMP5_LHX6	SIDT2	-0.14	0.06	-2.34	0.0192	0.207
CERAD	IN_LAMP5_RELN	SIDT2	-0.10	0.05	-1.92	0.0547	0.362
CERAD	IN_PVALB	SIDT2	0.01	0.03	0.38	0.702	0.912
CERAD	IN_PVALB_CHC	SIDT2	0.27	0.15	1.76	0.0791	0.419
CERAD	IN_SST	SIDT2	0.01	0.04	0.32	0.748	0.914
CERAD	IN_VIP	SIDT2	0.01	0.03	0.53	0.597	0.786
CERAD	Micro	SIDT2	0.05	0.05	1.05	0.295	0.586
CERAD	OPC	SIDT2	-0.08	0.03	-2.82	0.00475	0.124
CERAD	Oligo	SIDT2	-0.10	0.02	-4.25	2.17e-05	0.000848
CERAD	PC	SIDT2	-0.14	0.14	-1.03	0.301	0.842
CERAD	Astro	SIGIRR	0.08	0.04	1.91	0.0563	0.163
CERAD	EN_L2_3_IT	SIGIRR	0.17	0.24	0.70	0.484	0.701
CERAD	Oligo	SIGIRR	0.03	0.04	0.67	0.501	0.69
CERAD	Micro	SIGLEC1	0.08	0.37	0.22	0.824	0.935
CERAD	PVM	SIGLEC1	-0.16	0.09	-1.70	0.0892	0.672
CERAD	Micro	SIGLEC10	-0.15	0.05	-3.08	0.00208	0.0246
CERAD	EN_L2_3_IT	SIGLEC15	-0.04	0.07	-0.56	0.577	0.766
CERAD	Micro	SIGLEC7	0.14	0.09	1.59	0.111	0.344
CERAD	Micro	SIGLEC8	0.07	0.05	1.39	0.165	0.43
CERAD	Micro	SIGLEC9	0.13	0.06	2.14	0.0321	0.16
CERAD	Astro	SIGMAR1	0.00	0.04	0.11	0.909	0.953
CERAD	EN_L2_3_IT	SIGMAR1	-0.00	0.03	-0.02	0.987	0.994
CERAD	EN_L3_5_IT_1	SIGMAR1	-0.09	0.06	-1.60	0.109	0.355
CERAD	EN_L3_5_IT_2	SIGMAR1	-0.07	0.04	-1.65	0.0984	0.302
CERAD	EN_L3_5_IT_3	SIGMAR1	-0.00	0.04	-0.06	0.956	0.981
CERAD	EN_L6_IT_1	SIGMAR1	0.15	0.16	0.97	0.333	0.688
CERAD	IN_PVALB	SIGMAR1	0.04	0.05	0.80	0.425	0.781
CERAD	IN_SST	SIGMAR1	0.16	0.05	2.98	0.00293	0.0877
CERAD	IN_VIP	SIGMAR1	0.00	0.04	0.12	0.904	0.956
CERAD	OPC	SIGMAR1	0.06	0.04	1.43	0.151	0.515
CERAD	Oligo	SIGMAR1	0.03	0.02	1.30	0.193	0.387
CERAD	Adaptive	SIK2	0.26	0.11	2.27	0.0232	0.448
CERAD	Astro	SIK2	0.05	0.02	2.43	0.015	0.0652
CERAD	EN_L2_3_IT	SIK2	-0.01	0.02	-0.47	0.64	0.809
CERAD	EN_L3_5_IT_1	SIK2	-0.04	0.02	-1.70	0.0897	0.319
CERAD	EN_L3_5_IT_2	SIK2	-0.04	0.02	-1.86	0.0636	0.235
CERAD	EN_L3_5_IT_3	SIK2	-0.00	0.02	-0.20	0.841	0.922
CERAD	EN_L5_6_NP	SIK2	0.02	0.03	0.90	0.371	0.793
CERAD	EN_L5_ET	SIK2	-0.28	0.17	-1.60	0.109	0.983
CERAD	EN_L6B	SIK2	-0.05	0.03	-1.49	0.136	0.461
CERAD	EN_L6_CT	SIK2	0.04	0.03	1.11	0.267	0.598
CERAD	EN_L6_IT_1	SIK2	0.03	0.03	0.95	0.344	0.697
CERAD	EN_L6_IT_2	SIK2	0.17	0.04	4.18	2.91e-05	0.00977
CERAD	Endo	SIK2	0.01	0.06	0.11	0.91	0.976
CERAD	IN_ADARB2	SIK2	-0.03	0.02	-1.18	0.237	0.59
CERAD	IN_LAMP5_LHX6	SIK2	0.00	0.03	0.13	0.9	0.973
CERAD	IN_LAMP5_RELN	SIK2	0.01	0.03	0.21	0.837	0.951
CERAD	IN_PVALB	SIK2	0.02	0.03	0.62	0.534	0.844
CERAD	IN_PVALB_CHC	SIK2	-0.03	0.03	-1.02	0.308	0.715
CERAD	IN_SST	SIK2	0.02	0.03	0.70	0.483	0.798
CERAD	IN_VIP	SIK2	-0.02	0.02	-1.32	0.188	0.422
CERAD	Micro	SIK2	0.06	0.02	2.85	0.00443	0.0421
CERAD	OPC	SIK2	0.02	0.02	1.24	0.216	0.587
CERAD	Oligo	SIK2	0.05	0.02	2.70	0.00703	0.0432
CERAD	PC	SIK2	0.12	0.06	1.95	0.0507	0.582
CERAD	PVM	SIK2	0.06	0.07	0.82	0.414	0.896
CERAD	SMC	SIK2	0.16	0.14	1.15	0.249	0.932
CERAD	VLMC	SIK2	0.14	0.08	1.83	0.068	0.394
CERAD	Adaptive	SIK3	-0.02	0.07	-0.29	0.774	0.973
CERAD	Astro	SIK3	-0.04	0.02	-1.90	0.0576	0.165
CERAD	EN_L2_3_IT	SIK3	0.00	0.01	0.01	0.994	0.997
CERAD	EN_L3_5_IT_1	SIK3	-0.01	0.02	-0.90	0.371	0.659
CERAD	EN_L3_5_IT_2	SIK3	-0.03	0.01	-1.74	0.0815	0.272
CERAD	EN_L3_5_IT_3	SIK3	-0.03	0.02	-1.65	0.0987	0.27
CERAD	EN_L5_6_NP	SIK3	-0.00	0.02	-0.13	0.896	0.982
CERAD	EN_L5_ET	SIK3	-0.04	0.14	-0.32	0.749	0.999
CERAD	EN_L6B	SIK3	-0.05	0.03	-2.14	0.0323	0.229
CERAD	EN_L6_CT	SIK3	-0.00	0.02	-0.06	0.949	0.984
CERAD	EN_L6_IT_1	SIK3	-0.01	0.02	-0.26	0.793	0.938
CERAD	EN_L6_IT_2	SIK3	0.09	0.03	3.45	0.000561	0.048
CERAD	Endo	SIK3	0.00	0.04	0.12	0.908	0.975
CERAD	IN_ADARB2	SIK3	-0.02	0.02	-1.46	0.145	0.481
CERAD	IN_LAMP5_LHX6	SIK3	0.05	0.02	2.60	0.00926	0.143
CERAD	IN_LAMP5_RELN	SIK3	0.00	0.02	0.06	0.956	0.991
CERAD	IN_PVALB	SIK3	-0.01	0.02	-0.42	0.676	0.903
CERAD	IN_PVALB_CHC	SIK3	-0.02	0.02	-0.89	0.372	0.753
CERAD	IN_SST	SIK3	0.02	0.02	0.95	0.344	0.712
CERAD	IN_VIP	SIK3	-0.02	0.01	-1.48	0.14	0.358
CERAD	Micro	SIK3	0.00	0.02	0.16	0.876	0.956
CERAD	OPC	SIK3	0.04	0.01	2.34	0.0191	0.233
CERAD	Oligo	SIK3	-0.04	0.02	-1.41	0.157	0.341
CERAD	PC	SIK3	-0.02	0.04	-0.60	0.55	0.918
CERAD	PVM	SIK3	-0.04	0.06	-0.62	0.534	0.952
CERAD	SMC	SIK3	-0.13	0.10	-1.24	0.216	0.932
CERAD	VLMC	SIK3	0.06	0.04	1.61	0.108	0.466
CERAD	Astro	SIKE1	0.03	0.02	1.08	0.282	0.477
CERAD	EN_L2_3_IT	SIKE1	0.01	0.02	0.47	0.64	0.809
CERAD	EN_L3_5_IT_1	SIKE1	-0.01	0.04	-0.27	0.79	0.917
CERAD	EN_L3_5_IT_2	SIKE1	0.01	0.03	0.49	0.622	0.81
CERAD	EN_L3_5_IT_3	SIKE1	0.02	0.03	0.72	0.473	0.685
CERAD	EN_L5_6_NP	SIKE1	-0.00	0.05	-0.03	0.979	0.997
CERAD	EN_L6B	SIKE1	0.10	0.05	1.95	0.0516	0.289
CERAD	EN_L6_CT	SIKE1	0.01	0.04	0.24	0.808	0.93
CERAD	EN_L6_IT_1	SIKE1	-0.01	0.04	-0.21	0.833	0.951
CERAD	EN_L6_IT_2	SIKE1	0.04	0.06	0.66	0.51	0.836
CERAD	IN_ADARB2	SIKE1	0.00	0.04	0.02	0.984	0.996
CERAD	IN_LAMP5_LHX6	SIKE1	-0.00	0.05	-0.07	0.942	0.986
CERAD	IN_LAMP5_RELN	SIKE1	-0.03	0.04	-0.77	0.443	0.786
CERAD	IN_PVALB	SIKE1	0.00	0.03	0.16	0.873	0.969
CERAD	IN_PVALB_CHC	SIKE1	-0.05	0.05	-0.86	0.39	0.764
CERAD	IN_SST	SIKE1	-0.03	0.04	-0.93	0.35	0.717
CERAD	IN_VIP	SIKE1	-0.01	0.03	-0.51	0.607	0.792
CERAD	Micro	SIKE1	0.06	0.05	1.30	0.194	0.469
CERAD	OPC	SIKE1	0.06	0.03	2.17	0.0299	0.276
CERAD	Oligo	SIKE1	0.02	0.02	0.83	0.405	0.613
CERAD	Astro	SIL1	-0.00	0.02	-0.22	0.829	0.909
CERAD	EN_L2_3_IT	SIL1	-0.05	0.01	-3.31	0.000932	0.0145
CERAD	EN_L3_5_IT_1	SIL1	-0.03	0.02	-1.74	0.082	0.304
CERAD	EN_L3_5_IT_2	SIL1	-0.03	0.02	-1.89	0.0585	0.224
CERAD	EN_L3_5_IT_3	SIL1	-0.07	0.02	-3.64	0.000276	0.00439
CERAD	EN_L5_6_NP	SIL1	-0.05	0.03	-1.71	0.0865	0.514
CERAD	EN_L5_ET	SIL1	0.09	0.22	0.41	0.682	0.999
CERAD	EN_L6B	SIL1	-0.03	0.02	-1.10	0.271	0.627
CERAD	EN_L6_CT	SIL1	-0.02	0.02	-0.89	0.374	0.694
CERAD	EN_L6_IT_1	SIL1	-0.01	0.02	-0.64	0.522	0.813
CERAD	EN_L6_IT_2	SIL1	-0.01	0.03	-0.47	0.639	0.889
CERAD	Endo	SIL1	-0.08	0.06	-1.33	0.183	0.575
CERAD	IN_ADARB2	SIL1	-0.03	0.02	-1.12	0.261	0.611
CERAD	IN_LAMP5_LHX6	SIL1	-0.02	0.02	-0.72	0.471	0.785
CERAD	IN_LAMP5_RELN	SIL1	-0.04	0.02	-2.01	0.0448	0.329
CERAD	IN_PVALB	SIL1	0.04	0.01	2.64	0.00821	0.142
CERAD	IN_PVALB_CHC	SIL1	0.02	0.03	0.85	0.394	0.765
CERAD	IN_SST	SIL1	0.01	0.02	0.36	0.717	0.904
CERAD	IN_VIP	SIL1	-0.01	0.01	-0.86	0.39	0.63
CERAD	Micro	SIL1	0.01	0.02	0.30	0.766	0.906
CERAD	OPC	SIL1	-0.01	0.02	-0.43	0.666	0.882
CERAD	Oligo	SIL1	-0.02	0.01	-1.22	0.221	0.422
CERAD	PC	SIL1	0.02	0.06	0.35	0.724	0.959
CERAD	PVM	SIL1	0.14	0.08	1.82	0.0686	0.639
CERAD	SMC	SIL1	0.05	0.26	0.18	0.854	0.987
CERAD	VLMC	SIL1	-0.12	0.05	-2.37	0.0178	0.228
CERAD	Astro	SIM2	-0.08	0.07	-1.13	0.257	0.45
CERAD	EN_L2_3_IT	SIM2	-0.05	0.06	-0.87	0.384	0.62
CERAD	OPC	SIM2	-0.08	0.06	-1.37	0.171	0.542
CERAD	Oligo	SIM2	0.35	0.08	4.53	5.9e-06	0.000356
CERAD	Astro	SIMC1	0.01	0.02	0.72	0.473	0.66
CERAD	EN_L2_3_IT	SIMC1	0.01	0.02	0.44	0.661	0.822
CERAD	EN_L3_5_IT_1	SIMC1	0.02	0.02	1.04	0.3	0.593
CERAD	EN_L3_5_IT_2	SIMC1	0.02	0.02	0.94	0.346	0.611
CERAD	EN_L3_5_IT_3	SIMC1	0.05	0.02	2.94	0.0033	0.0272
CERAD	EN_L5_6_NP	SIMC1	0.06	0.03	1.77	0.0761	0.489
CERAD	EN_L5_ET	SIMC1	-0.02	0.25	-0.06	0.951	0.999
CERAD	EN_L6B	SIMC1	0.02	0.03	0.66	0.507	0.803
CERAD	EN_L6_CT	SIMC1	0.03	0.03	1.01	0.312	0.64
CERAD	EN_L6_IT_1	SIMC1	0.01	0.02	0.41	0.684	0.893
CERAD	EN_L6_IT_2	SIMC1	0.02	0.04	0.56	0.577	0.861
CERAD	Endo	SIMC1	0.09	0.16	0.61	0.544	0.836
CERAD	IN_ADARB2	SIMC1	-0.04	0.03	-1.46	0.143	0.479
CERAD	IN_LAMP5_LHX6	SIMC1	-0.02	0.03	-0.60	0.546	0.831
CERAD	IN_LAMP5_RELN	SIMC1	0.02	0.02	0.78	0.434	0.781
CERAD	IN_PVALB	SIMC1	0.01	0.02	0.42	0.676	0.903
CERAD	IN_PVALB_CHC	SIMC1	0.05	0.04	1.44	0.151	0.553
CERAD	IN_SST	SIMC1	0.03	0.02	1.63	0.103	0.457
CERAD	IN_VIP	SIMC1	0.01	0.02	0.49	0.621	0.8
CERAD	Micro	SIMC1	0.04	0.03	1.17	0.243	0.531
CERAD	OPC	SIMC1	-0.01	0.02	-0.27	0.788	0.928
CERAD	Oligo	SIMC1	0.00	0.03	0.02	0.981	0.991
CERAD	PC	SIMC1	0.19	0.13	1.45	0.146	0.741
CERAD	VLMC	SIMC1	0.11	0.07	1.56	0.118	0.487
CERAD	Astro	SIN3A	-0.04	0.03	-1.39	0.163	0.333
CERAD	EN_L2_3_IT	SIN3A	-0.03	0.02	-1.87	0.0618	0.211
CERAD	EN_L3_5_IT_1	SIN3A	0.00	0.03	0.15	0.877	0.956
CERAD	EN_L3_5_IT_2	SIN3A	0.00	0.02	0.00	0.997	0.999
CERAD	EN_L3_5_IT_3	SIN3A	-0.00	0.02	-0.00	0.996	0.998
CERAD	EN_L5_6_NP	SIN3A	0.06	0.04	1.45	0.147	0.603
CERAD	EN_L5_ET	SIN3A	-0.27	0.38	-0.71	0.475	0.999
CERAD	EN_L6B	SIN3A	-0.04	0.04	-1.14	0.255	0.612
CERAD	EN_L6_CT	SIN3A	-0.03	0.03	-0.78	0.433	0.737
CERAD	EN_L6_IT_1	SIN3A	-0.04	0.03	-1.11	0.265	0.628
CERAD	EN_L6_IT_2	SIN3A	-0.01	0.04	-0.31	0.759	0.932
CERAD	Endo	SIN3A	-0.03	0.06	-0.56	0.574	0.851
CERAD	IN_ADARB2	SIN3A	-0.01	0.03	-0.40	0.69	0.889
CERAD	IN_LAMP5_LHX6	SIN3A	0.05	0.04	1.43	0.152	0.512
CERAD	IN_LAMP5_RELN	SIN3A	0.07	0.03	2.15	0.0313	0.286
CERAD	IN_PVALB	SIN3A	0.00	0.02	0.04	0.971	0.993
CERAD	IN_PVALB_CHC	SIN3A	0.02	0.04	0.50	0.615	0.881
CERAD	IN_SST	SIN3A	-0.01	0.03	-0.38	0.702	0.899
CERAD	IN_VIP	SIN3A	-0.01	0.02	-0.41	0.684	0.837
CERAD	Micro	SIN3A	-0.02	0.03	-0.73	0.468	0.734
CERAD	OPC	SIN3A	0.00	0.03	0.08	0.937	0.98
CERAD	Oligo	SIN3A	0.04	0.02	2.71	0.0068	0.0422
CERAD	PC	SIN3A	-0.00	0.13	-0.01	0.989	0.999
CERAD	VLMC	SIN3A	0.01	0.06	0.17	0.863	0.97
CERAD	Astro	SIN3B	-0.03	0.02	-1.72	0.086	0.218
CERAD	EN_L2_3_IT	SIN3B	-0.02	0.02	-1.19	0.233	0.466
CERAD	EN_L3_5_IT_1	SIN3B	-0.02	0.02	-1.01	0.312	0.604
CERAD	EN_L3_5_IT_2	SIN3B	-0.02	0.02	-1.17	0.241	0.501
CERAD	EN_L3_5_IT_3	SIN3B	-0.02	0.02	-1.02	0.308	0.538
CERAD	EN_L5_6_NP	SIN3B	-0.10	0.03	-3.09	0.002	0.126
CERAD	EN_L5_ET	SIN3B	0.11	0.25	0.44	0.657	0.999
CERAD	EN_L6B	SIN3B	-0.01	0.03	-0.39	0.698	0.893
CERAD	EN_L6_CT	SIN3B	-0.02	0.03	-0.88	0.381	0.698
CERAD	EN_L6_IT_1	SIN3B	-0.00	0.03	-0.10	0.922	0.98
CERAD	EN_L6_IT_2	SIN3B	-0.01	0.03	-0.35	0.725	0.922
CERAD	Endo	SIN3B	0.12	0.14	0.85	0.395	0.756
CERAD	IN_ADARB2	SIN3B	-0.06	0.03	-2.08	0.0374	0.268
CERAD	IN_LAMP5_LHX6	SIN3B	-0.08	0.03	-2.37	0.0177	0.199
CERAD	IN_LAMP5_RELN	SIN3B	-0.05	0.03	-1.91	0.0559	0.364
CERAD	IN_PVALB	SIN3B	-0.03	0.02	-1.36	0.174	0.574
CERAD	IN_PVALB_CHC	SIN3B	-0.02	0.04	-0.42	0.676	0.907
CERAD	IN_SST	SIN3B	-0.05	0.03	-1.74	0.0811	0.415
CERAD	IN_VIP	SIN3B	-0.04	0.02	-1.97	0.0488	0.194
CERAD	Micro	SIN3B	-0.07	0.03	-2.63	0.00865	0.0667
CERAD	OPC	SIN3B	-0.07	0.02	-3.18	0.00148	0.0733
CERAD	Oligo	SIN3B	-0.04	0.02	-2.27	0.0232	0.0957
CERAD	PC	SIN3B	-0.27	0.12	-2.18	0.0291	0.554
CERAD	PVM	SIN3B	-0.15	0.17	-0.86	0.39	0.896
CERAD	VLMC	SIN3B	0.01	0.06	0.08	0.937	0.986
CERAD	Astro	SINHCAF	0.03	0.07	0.39	0.694	0.823
CERAD	EN_L2_3_IT	SINHCAF	-0.02	0.06	-0.37	0.711	0.852
CERAD	Endo	SINHCAF	-0.05	0.17	-0.32	0.747	0.92
CERAD	Micro	SINHCAF	-0.04	0.03	-1.14	0.255	0.544
CERAD	Oligo	SINHCAF	-0.01	0.05	-0.23	0.819	0.902
CERAD	Astro	SIPA1	0.05	0.05	0.98	0.329	0.525
CERAD	Micro	SIPA1	0.04	0.03	1.20	0.231	0.516
CERAD	Oligo	SIPA1	0.09	0.03	2.55	0.0108	0.058
CERAD	Adaptive	SIPA1L1	0.13	0.10	1.33	0.184	0.776
CERAD	Astro	SIPA1L1	0.10	0.02	4.23	2.29e-05	0.000568
CERAD	EN_L2_3_IT	SIPA1L1	0.04	0.01	2.68	0.00742	0.0555
CERAD	EN_L3_5_IT_1	SIPA1L1	0.08	0.02	4.32	1.59e-05	0.00156
CERAD	EN_L3_5_IT_2	SIPA1L1	0.07	0.02	3.55	0.000381	0.00771
CERAD	EN_L3_5_IT_3	SIPA1L1	0.04	0.02	2.32	0.0204	0.0946
CERAD	EN_L5_6_NP	SIPA1L1	0.03	0.02	1.39	0.165	0.626
CERAD	EN_L5_ET	SIPA1L1	-0.04	0.12	-0.32	0.748	0.999
CERAD	EN_L6B	SIPA1L1	-0.02	0.03	-0.67	0.505	0.802
CERAD	EN_L6_CT	SIPA1L1	0.00	0.02	0.04	0.971	0.991
CERAD	EN_L6_IT_1	SIPA1L1	0.05	0.02	2.54	0.0112	0.141
CERAD	EN_L6_IT_2	SIPA1L1	0.04	0.02	1.72	0.0847	0.431
CERAD	Endo	SIPA1L1	0.05	0.04	1.12	0.262	0.656
CERAD	IN_ADARB2	SIPA1L1	-0.01	0.03	-0.56	0.579	0.838
CERAD	IN_LAMP5_LHX6	SIPA1L1	0.04	0.02	2.37	0.0176	0.198
CERAD	IN_LAMP5_RELN	SIPA1L1	0.02	0.02	1.20	0.23	0.637
CERAD	IN_PVALB	SIPA1L1	0.03	0.02	1.59	0.112	0.482
CERAD	IN_PVALB_CHC	SIPA1L1	0.02	0.02	0.99	0.324	0.727
CERAD	IN_SST	SIPA1L1	0.01	0.02	0.63	0.526	0.817
CERAD	IN_VIP	SIPA1L1	0.01	0.01	1.14	0.254	0.499
CERAD	Micro	SIPA1L1	0.13	0.06	2.19	0.0284	0.148
CERAD	OPC	SIPA1L1	0.05	0.02	2.82	0.00482	0.124
CERAD	Oligo	SIPA1L1	-0.05	0.02	-2.70	0.00692	0.0427
CERAD	PC	SIPA1L1	0.03	0.06	0.51	0.612	0.936
CERAD	PVM	SIPA1L1	0.11	0.12	0.91	0.362	0.882
CERAD	SMC	SIPA1L1	-0.11	0.14	-0.77	0.442	0.969
CERAD	VLMC	SIPA1L1	0.17	0.11	1.61	0.107	0.466
CERAD	Astro	SIPA1L2	-0.13	0.06	-2.16	0.0305	0.107
CERAD	EN_L2_3_IT	SIPA1L2	0.04	0.02	2.07	0.0384	0.156
CERAD	EN_L3_5_IT_1	SIPA1L2	0.04	0.02	2.02	0.0436	0.217
CERAD	EN_L3_5_IT_2	SIPA1L2	0.02	0.02	0.83	0.404	0.659
CERAD	EN_L3_5_IT_3	SIPA1L2	0.02	0.02	1.09	0.274	0.5
CERAD	EN_L5_6_NP	SIPA1L2	0.06	0.03	1.87	0.0611	0.456
CERAD	EN_L5_ET	SIPA1L2	-0.02	0.27	-0.08	0.935	0.999
CERAD	EN_L6B	SIPA1L2	0.06	0.06	1.12	0.261	0.618
CERAD	EN_L6_CT	SIPA1L2	-0.02	0.03	-0.70	0.482	0.771
CERAD	EN_L6_IT_1	SIPA1L2	0.03	0.03	1.23	0.221	0.584
CERAD	EN_L6_IT_2	SIPA1L2	0.18	0.06	3.05	0.00229	0.0939
CERAD	Endo	SIPA1L2	-0.06	0.05	-1.28	0.202	0.598
CERAD	IN_ADARB2	SIPA1L2	0.08	0.03	2.84	0.00452	0.0992
CERAD	IN_LAMP5_LHX6	SIPA1L2	0.07	0.03	2.44	0.0149	0.182
CERAD	IN_LAMP5_RELN	SIPA1L2	0.06	0.03	1.60	0.109	0.483
CERAD	IN_PVALB	SIPA1L2	0.05	0.02	1.89	0.0583	0.37
CERAD	IN_PVALB_CHC	SIPA1L2	0.01	0.03	0.20	0.842	0.961
CERAD	IN_SST	SIPA1L2	-0.01	0.03	-0.41	0.681	0.89
CERAD	IN_VIP	SIPA1L2	0.03	0.02	1.35	0.178	0.409
CERAD	Micro	SIPA1L2	-0.18	0.04	-4.84	1.29e-06	7.57e-05
CERAD	OPC	SIPA1L2	0.02	0.03	0.56	0.574	0.835
CERAD	Oligo	SIPA1L2	0.08	0.04	2.36	0.0183	0.0814
CERAD	PC	SIPA1L2	-0.02	0.07	-0.28	0.778	0.966
CERAD	PVM	SIPA1L2	-0.09	0.08	-1.07	0.284	0.843
CERAD	SMC	SIPA1L2	-0.51	0.22	-2.31	0.0207	0.789
CERAD	VLMC	SIPA1L2	-0.07	0.13	-0.48	0.629	0.891
CERAD	Adaptive	SIPA1L3	-0.14	0.13	-1.12	0.261	0.822
CERAD	Astro	SIPA1L3	0.09	0.02	3.53	0.000423	0.00491
CERAD	EN_L2_3_IT	SIPA1L3	0.04	0.02	1.78	0.0754	0.236
CERAD	EN_L3_5_IT_1	SIPA1L3	0.01	0.03	0.49	0.627	0.836
CERAD	EN_L3_5_IT_2	SIPA1L3	0.03	0.02	1.62	0.104	0.312
CERAD	EN_L3_5_IT_3	SIPA1L3	0.01	0.02	0.49	0.622	0.79
CERAD	EN_L5_6_NP	SIPA1L3	-0.01	0.03	-0.20	0.843	0.971
CERAD	EN_L5_ET	SIPA1L3	0.03	0.19	0.16	0.877	0.999
CERAD	EN_L6B	SIPA1L3	0.01	0.03	0.52	0.601	0.849
CERAD	EN_L6_CT	SIPA1L3	-0.03	0.02	-1.17	0.24	0.568
CERAD	EN_L6_IT_1	SIPA1L3	0.03	0.03	1.04	0.297	0.658
CERAD	EN_L6_IT_2	SIPA1L3	0.07	0.03	2.18	0.0295	0.285
CERAD	Endo	SIPA1L3	0.09	0.06	1.61	0.107	0.47
CERAD	IN_ADARB2	SIPA1L3	-0.01	0.02	-0.56	0.573	0.834
CERAD	IN_LAMP5_LHX6	SIPA1L3	0.02	0.03	0.54	0.589	0.853
CERAD	IN_LAMP5_RELN	SIPA1L3	0.03	0.02	1.08	0.278	0.676
CERAD	IN_PVALB	SIPA1L3	0.00	0.02	0.22	0.827	0.954
CERAD	IN_PVALB_CHC	SIPA1L3	-0.03	0.03	-1.34	0.18	0.589
CERAD	IN_SST	SIPA1L3	-0.03	0.02	-1.48	0.14	0.512
CERAD	IN_VIP	SIPA1L3	0.01	0.02	0.82	0.414	0.65
CERAD	Micro	SIPA1L3	0.03	0.02	1.36	0.174	0.443
CERAD	OPC	SIPA1L3	-0.00	0.02	-0.02	0.981	0.993
CERAD	Oligo	SIPA1L3	0.05	0.02	2.88	0.004	0.0295
CERAD	PC	SIPA1L3	0.05	0.07	0.79	0.427	0.875
CERAD	PVM	SIPA1L3	0.06	0.07	0.84	0.402	0.896
CERAD	VLMC	SIPA1L3	-0.01	0.06	-0.14	0.886	0.974
CERAD	Astro	SIRPA	-0.02	0.02	-0.95	0.341	0.537
CERAD	EN_L2_3_IT	SIRPA	0.05	0.02	3.06	0.00222	0.0253
CERAD	EN_L3_5_IT_1	SIRPA	0.05	0.02	2.55	0.0107	0.0994
CERAD	EN_L3_5_IT_2	SIRPA	0.00	0.02	0.22	0.823	0.921
CERAD	EN_L3_5_IT_3	SIRPA	-0.03	0.02	-1.51	0.13	0.318
CERAD	EN_L5_6_NP	SIRPA	-0.10	0.03	-3.03	0.00244	0.133
CERAD	EN_L5_ET	SIRPA	0.03	0.19	0.14	0.887	0.999
CERAD	EN_L6B	SIRPA	-0.09	0.03	-3.09	0.00201	0.0459
CERAD	EN_L6_CT	SIRPA	-0.16	0.03	-5.92	3.17e-09	1.12e-06
CERAD	EN_L6_IT_1	SIRPA	-0.02	0.02	-1.13	0.257	0.62
CERAD	EN_L6_IT_2	SIRPA	-0.02	0.03	-0.69	0.49	0.828
CERAD	IN_ADARB2	SIRPA	0.03	0.03	0.93	0.35	0.687
CERAD	IN_LAMP5_LHX6	SIRPA	0.01	0.03	0.38	0.707	0.905
CERAD	IN_LAMP5_RELN	SIRPA	0.03	0.03	1.13	0.258	0.659
CERAD	IN_PVALB	SIRPA	0.00	0.02	0.22	0.824	0.954
CERAD	IN_PVALB_CHC	SIRPA	-0.06	0.03	-2.38	0.0171	0.191
CERAD	IN_SST	SIRPA	0.02	0.02	0.89	0.374	0.734
CERAD	IN_VIP	SIRPA	-0.02	0.02	-1.18	0.24	0.482
CERAD	Micro	SIRPA	0.07	0.03	2.85	0.00441	0.042
CERAD	OPC	SIRPA	-0.01	0.02	-0.30	0.761	0.92
CERAD	Oligo	SIRPA	-0.01	0.02	-0.34	0.73	0.851
CERAD	PVM	SIRPA	0.09	0.07	1.28	0.201	0.801
CERAD	VLMC	SIRPA	-0.16	0.18	-0.89	0.374	0.75
CERAD	Micro	SIRPB2	0.13	0.04	3.18	0.00148	0.0191
CERAD	PVM	SIRPB2	0.22	0.10	2.29	0.0221	0.607
CERAD	EN_L2_3_IT	SIRPG	-0.12	0.07	-1.73	0.0845	0.255
CERAD	Astro	SIRT1	-0.08	0.03	-2.71	0.00665	0.0365
CERAD	EN_L2_3_IT	SIRT1	-0.00	0.03	-0.02	0.981	0.991
CERAD	EN_L3_5_IT_1	SIRT1	0.04	0.03	1.10	0.27	0.565
CERAD	EN_L3_5_IT_2	SIRT1	0.00	0.03	0.13	0.898	0.958
CERAD	EN_L3_5_IT_3	SIRT1	0.03	0.03	0.99	0.324	0.553
CERAD	EN_L5_6_NP	SIRT1	-0.02	0.04	-0.62	0.536	0.878
CERAD	EN_L5_ET	SIRT1	-0.17	0.27	-0.63	0.526	0.999
CERAD	EN_L6B	SIRT1	-0.02	0.04	-0.61	0.539	0.82
CERAD	EN_L6_CT	SIRT1	-0.02	0.04	-0.46	0.644	0.861
CERAD	EN_L6_IT_1	SIRT1	0.01	0.04	0.31	0.755	0.922
CERAD	EN_L6_IT_2	SIRT1	0.03	0.04	0.75	0.453	0.806
CERAD	Endo	SIRT1	-0.21	0.05	-3.89	0.000101	0.0177
CERAD	IN_ADARB2	SIRT1	0.04	0.03	1.24	0.214	0.559
CERAD	IN_LAMP5_LHX6	SIRT1	-0.02	0.04	-0.66	0.508	0.81
CERAD	IN_LAMP5_RELN	SIRT1	-0.02	0.03	-0.68	0.5	0.82
CERAD	IN_PVALB	SIRT1	-0.01	0.03	-0.31	0.754	0.931
CERAD	IN_PVALB_CHC	SIRT1	-0.05	0.04	-1.16	0.246	0.663
CERAD	IN_SST	SIRT1	0.01	0.03	0.27	0.788	0.928
CERAD	IN_VIP	SIRT1	-0.00	0.02	-0.12	0.908	0.959
CERAD	Micro	SIRT1	0.00	0.03	0.05	0.964	0.987
CERAD	OPC	SIRT1	-0.04	0.03	-1.52	0.129	0.486
CERAD	Oligo	SIRT1	0.01	0.02	0.59	0.554	0.731
CERAD	PC	SIRT1	-0.08	0.06	-1.52	0.13	0.727
CERAD	PVM	SIRT1	0.05	0.09	0.52	0.603	0.966
CERAD	VLMC	SIRT1	0.03	0.06	0.46	0.643	0.899
CERAD	Astro	SIRT2	0.04	0.02	1.90	0.0576	0.165
CERAD	EN_L2_3_IT	SIRT2	0.01	0.01	0.86	0.389	0.624
CERAD	EN_L3_5_IT_1	SIRT2	0.06	0.02	2.28	0.0226	0.152
CERAD	EN_L3_5_IT_2	SIRT2	0.06	0.02	3.04	0.00236	0.0271
CERAD	EN_L3_5_IT_3	SIRT2	0.03	0.02	1.62	0.106	0.281
CERAD	EN_L5_6_NP	SIRT2	0.07	0.04	1.93	0.0535	0.435
CERAD	EN_L5_ET	SIRT2	0.08	0.23	0.34	0.732	0.999
CERAD	EN_L6B	SIRT2	0.10	0.04	2.86	0.00418	0.0742
CERAD	EN_L6_CT	SIRT2	0.05	0.03	1.41	0.158	0.466
CERAD	EN_L6_IT_1	SIRT2	0.03	0.03	1.26	0.208	0.571
CERAD	EN_L6_IT_2	SIRT2	0.01	0.03	0.33	0.744	0.929
CERAD	Endo	SIRT2	-0.22	0.14	-1.56	0.119	0.492
CERAD	IN_ADARB2	SIRT2	0.02	0.03	0.73	0.465	0.769
CERAD	IN_LAMP5_LHX6	SIRT2	0.02	0.04	0.50	0.619	0.871
CERAD	IN_LAMP5_RELN	SIRT2	-0.07	0.03	-2.12	0.0342	0.298
CERAD	IN_PVALB	SIRT2	-0.02	0.02	-1.17	0.243	0.65
CERAD	IN_PVALB_CHC	SIRT2	0.01	0.04	0.34	0.736	0.926
CERAD	IN_SST	SIRT2	0.01	0.03	0.35	0.728	0.907
CERAD	IN_VIP	SIRT2	0.03	0.02	1.73	0.0828	0.265
CERAD	Micro	SIRT2	0.04	0.03	1.27	0.206	0.483
CERAD	OPC	SIRT2	-0.01	0.03	-0.27	0.788	0.928
CERAD	Oligo	SIRT2	0.01	0.02	0.59	0.557	0.733
CERAD	PC	SIRT2	-0.18	0.16	-1.08	0.279	0.831
CERAD	Astro	SIRT3	-0.01	0.02	-0.45	0.655	0.796
CERAD	EN_L2_3_IT	SIRT3	0.01	0.02	0.54	0.593	0.777
CERAD	EN_L3_5_IT_1	SIRT3	0.00	0.03	0.13	0.899	0.962
CERAD	EN_L3_5_IT_2	SIRT3	0.01	0.02	0.61	0.543	0.76
CERAD	EN_L3_5_IT_3	SIRT3	-0.03	0.02	-1.28	0.202	0.414
CERAD	EN_L5_6_NP	SIRT3	-0.09	0.05	-1.82	0.0685	0.473
CERAD	EN_L6B	SIRT3	-0.07	0.04	-1.68	0.0929	0.385
CERAD	EN_L6_CT	SIRT3	-0.09	0.03	-2.63	0.00861	0.0873
CERAD	EN_L6_IT_1	SIRT3	0.03	0.03	0.83	0.404	0.744
CERAD	EN_L6_IT_2	SIRT3	-0.02	0.05	-0.41	0.685	0.903
CERAD	IN_ADARB2	SIRT3	-0.01	0.04	-0.32	0.746	0.914
CERAD	IN_LAMP5_LHX6	SIRT3	0.04	0.05	0.77	0.441	0.767
CERAD	IN_LAMP5_RELN	SIRT3	-0.02	0.04	-0.48	0.631	0.885
CERAD	IN_PVALB	SIRT3	-0.03	0.03	-1.01	0.312	0.708
CERAD	IN_PVALB_CHC	SIRT3	0.02	0.05	0.39	0.698	0.913
CERAD	IN_SST	SIRT3	0.08	0.03	2.38	0.0173	0.211
CERAD	IN_VIP	SIRT3	-0.03	0.02	-1.12	0.264	0.51
CERAD	Micro	SIRT3	-0.08	0.04	-2.06	0.0397	0.183
CERAD	OPC	SIRT3	-0.05	0.03	-1.68	0.0936	0.43
CERAD	Oligo	SIRT3	-0.03	0.02	-1.43	0.153	0.335
CERAD	Astro	SIRT4	-0.03	0.06	-0.54	0.592	0.751
CERAD	EN_L2_3_IT	SIRT4	-0.04	0.05	-0.83	0.406	0.637
CERAD	EN_L3_5_IT_1	SIRT4	-0.04	0.06	-0.76	0.448	0.72
CERAD	EN_L3_5_IT_2	SIRT4	-0.05	0.04	-1.23	0.22	0.476
CERAD	EN_L3_5_IT_3	SIRT4	-0.06	0.05	-1.23	0.217	0.433
CERAD	EN_L5_6_NP	SIRT4	-0.05	0.07	-0.65	0.514	0.869
CERAD	EN_L6B	SIRT4	0.11	0.07	1.54	0.123	0.439
CERAD	EN_L6_CT	SIRT4	0.02	0.06	0.29	0.775	0.916
CERAD	EN_L6_IT_1	SIRT4	-0.00	0.06	-0.01	0.995	0.998
CERAD	EN_L6_IT_2	SIRT4	-0.04	0.08	-0.51	0.611	0.875
CERAD	IN_ADARB2	SIRT4	-0.03	0.06	-0.61	0.54	0.814
CERAD	IN_LAMP5_LHX6	SIRT4	-0.08	0.07	-1.17	0.24	0.611
CERAD	IN_LAMP5_RELN	SIRT4	-0.17	0.06	-2.82	0.00478	0.119
CERAD	IN_PVALB	SIRT4	-0.00	0.04	-0.01	0.99	0.996
CERAD	IN_PVALB_CHC	SIRT4	-0.13	0.08	-1.58	0.114	0.489
CERAD	IN_SST	SIRT4	-0.05	0.05	-0.92	0.359	0.723
CERAD	IN_VIP	SIRT4	-0.04	0.04	-0.88	0.381	0.623
CERAD	Micro	SIRT4	-0.01	0.07	-0.10	0.923	0.971
CERAD	OPC	SIRT4	0.01	0.06	0.21	0.836	0.945
CERAD	Oligo	SIRT4	-0.00	0.05	-0.01	0.993	0.996
CERAD	Astro	SIRT5	-0.01	0.02	-0.44	0.662	0.801
CERAD	EN_L2_3_IT	SIRT5	-0.06	0.02	-3.66	0.000249	0.00622
CERAD	EN_L3_5_IT_1	SIRT5	-0.03	0.02	-1.05	0.295	0.59
CERAD	EN_L3_5_IT_2	SIRT5	-0.02	0.02	-1.29	0.198	0.449
CERAD	EN_L3_5_IT_3	SIRT5	-0.03	0.02	-1.60	0.11	0.287
CERAD	EN_L5_6_NP	SIRT5	-0.04	0.04	-1.27	0.204	0.671
CERAD	EN_L5_ET	SIRT5	0.70	0.27	2.54	0.011	0.698
CERAD	EN_L6B	SIRT5	-0.02	0.03	-0.69	0.488	0.792
CERAD	EN_L6_CT	SIRT5	-0.02	0.03	-0.82	0.415	0.723
CERAD	EN_L6_IT_1	SIRT5	-0.08	0.03	-3.21	0.00134	0.0395
CERAD	EN_L6_IT_2	SIRT5	-0.04	0.04	-0.95	0.342	0.732
CERAD	Endo	SIRT5	-0.13	0.16	-0.79	0.431	0.777
CERAD	IN_ADARB2	SIRT5	-0.01	0.03	-0.26	0.792	0.932
CERAD	IN_LAMP5_LHX6	SIRT5	-0.06	0.03	-1.74	0.0815	0.391
CERAD	IN_LAMP5_RELN	SIRT5	-0.04	0.03	-1.53	0.126	0.511
CERAD	IN_PVALB	SIRT5	-0.02	0.02	-0.95	0.342	0.728
CERAD	IN_PVALB_CHC	SIRT5	0.01	0.03	0.17	0.863	0.967
CERAD	IN_SST	SIRT5	-0.02	0.03	-0.81	0.418	0.764
CERAD	IN_VIP	SIRT5	-0.03	0.02	-1.27	0.203	0.44
CERAD	Micro	SIRT5	0.16	0.05	3.24	0.00121	0.0165
CERAD	OPC	SIRT5	-0.02	0.03	-0.92	0.357	0.701
CERAD	Oligo	SIRT5	-0.01	0.02	-0.36	0.719	0.844
CERAD	Astro	SIRT6	0.04	0.03	1.17	0.243	0.434
CERAD	EN_L2_3_IT	SIRT6	-0.01	0.03	-0.52	0.604	0.785
CERAD	EN_L3_5_IT_1	SIRT6	-0.02	0.06	-0.31	0.756	0.901
CERAD	EN_L3_5_IT_2	SIRT6	-0.03	0.04	-0.82	0.411	0.664
CERAD	EN_L3_5_IT_3	SIRT6	-0.04	0.03	-1.15	0.252	0.475
CERAD	EN_L5_6_NP	SIRT6	0.15	0.18	0.84	0.399	0.811
CERAD	EN_L6B	SIRT6	-0.13	0.16	-0.81	0.417	0.744
CERAD	EN_L6_CT	SIRT6	0.05	0.16	0.30	0.761	0.911
CERAD	EN_L6_IT_1	SIRT6	0.02	0.06	0.41	0.679	0.89
CERAD	IN_PVALB	SIRT6	0.02	0.04	0.50	0.619	0.882
CERAD	IN_SST	SIRT6	-0.12	0.05	-2.37	0.0177	0.212
CERAD	IN_VIP	SIRT6	0.08	0.04	2.13	0.0329	0.154
CERAD	Micro	SIRT6	-0.08	0.05	-1.54	0.123	0.365
CERAD	OPC	SIRT6	0.00	0.04	0.05	0.964	0.989
CERAD	Oligo	SIRT6	-0.05	0.03	-1.77	0.0763	0.211
CERAD	Astro	SIRT7	0.11	0.03	3.77	0.000164	0.00248
CERAD	EN_L2_3_IT	SIRT7	-0.01	0.03	-0.56	0.572	0.763
CERAD	EN_L3_5_IT_1	SIRT7	-0.01	0.04	-0.12	0.902	0.963
CERAD	EN_L3_5_IT_2	SIRT7	-0.03	0.04	-0.85	0.395	0.651
CERAD	EN_L3_5_IT_3	SIRT7	0.00	0.03	0.07	0.947	0.977
CERAD	EN_L5_6_NP	SIRT7	0.01	0.06	0.24	0.814	0.962
CERAD	EN_L6B	SIRT7	0.03	0.06	0.42	0.675	0.883
CERAD	EN_L6_CT	SIRT7	0.01	0.05	0.24	0.809	0.93
CERAD	EN_L6_IT_1	SIRT7	0.02	0.04	0.46	0.644	0.874
CERAD	EN_L6_IT_2	SIRT7	0.05	0.07	0.68	0.499	0.832
CERAD	IN_ADARB2	SIRT7	0.06	0.05	1.09	0.274	0.622
CERAD	IN_LAMP5_LHX6	SIRT7	-0.15	0.06	-2.50	0.0123	0.166
CERAD	IN_LAMP5_RELN	SIRT7	-0.05	0.05	-0.97	0.331	0.716
CERAD	IN_PVALB	SIRT7	-0.01	0.04	-0.27	0.79	0.944
CERAD	IN_SST	SIRT7	-0.01	0.05	-0.12	0.902	0.971
CERAD	IN_VIP	SIRT7	-0.04	0.04	-1.06	0.289	0.536
CERAD	Micro	SIRT7	0.02	0.04	0.61	0.542	0.786
CERAD	OPC	SIRT7	0.03	0.04	0.84	0.4	0.732
CERAD	Oligo	SIRT7	0.05	0.02	1.96	0.0495	0.158
CERAD	Astro	SIVA1	-0.06	0.03	-2.05	0.0402	0.13
CERAD	EN_L2_3_IT	SIVA1	-0.03	0.02	-1.15	0.25	0.486
CERAD	EN_L3_5_IT_1	SIVA1	-0.05	0.04	-1.17	0.241	0.533
CERAD	EN_L3_5_IT_2	SIVA1	-0.01	0.03	-0.44	0.663	0.834
CERAD	EN_L3_5_IT_3	SIVA1	0.03	0.03	0.87	0.386	0.609
CERAD	EN_L5_6_NP	SIVA1	0.04	0.15	0.24	0.811	0.961
CERAD	EN_L6B	SIVA1	-0.05	0.06	-0.89	0.373	0.713
CERAD	EN_L6_CT	SIVA1	0.01	0.05	0.26	0.792	0.924
CERAD	EN_L6_IT_1	SIVA1	-0.05	0.05	-1.02	0.31	0.67
CERAD	EN_L6_IT_2	SIVA1	-0.02	0.07	-0.24	0.812	0.946
CERAD	IN_ADARB2	SIVA1	-0.02	0.06	-0.38	0.702	0.894
CERAD	IN_LAMP5_LHX6	SIVA1	0.00	0.06	0.04	0.966	0.992
CERAD	IN_LAMP5_RELN	SIVA1	0.03	0.05	0.68	0.494	0.816
CERAD	IN_PVALB	SIVA1	-0.01	0.04	-0.28	0.778	0.94
CERAD	IN_SST	SIVA1	0.01	0.04	0.14	0.89	0.967
CERAD	IN_VIP	SIVA1	0.00	0.03	0.10	0.917	0.964
CERAD	Micro	SIVA1	-0.05	0.05	-0.98	0.326	0.616
CERAD	OPC	SIVA1	-0.03	0.04	-0.86	0.387	0.724
CERAD	Oligo	SIVA1	0.02	0.02	0.90	0.369	0.58
CERAD	PC	SIVA1	-0.11	0.16	-0.69	0.49	0.895
CERAD	Astro	SIX3	0.32	0.11	2.96	0.00305	0.0207
CERAD	Astro	SIX4	0.12	0.07	1.90	0.0578	0.166
CERAD	EN_L2_3_IT	SIX4	0.14	0.04	3.42	0.000618	0.011
CERAD	EN_L3_5_IT_2	SIX4	0.07	0.05	1.25	0.212	0.467
CERAD	EN_L3_5_IT_3	SIX4	0.12	0.06	1.97	0.0488	0.169
CERAD	IN_PVALB	SIX4	0.04	0.04	0.87	0.382	0.757
CERAD	IN_VIP	SIX4	0.06	0.05	1.17	0.241	0.483
CERAD	OPC	SIX4	-0.01	0.06	-0.19	0.846	0.948
CERAD	Astro	SIX5	0.06	0.04	1.63	0.103	0.245
CERAD	Astro	SKA2	0.02	0.02	0.83	0.407	0.602
CERAD	EN_L2_3_IT	SKA2	0.01	0.02	0.41	0.681	0.835
CERAD	EN_L3_5_IT_1	SKA2	0.04	0.03	1.33	0.184	0.465
CERAD	EN_L3_5_IT_2	SKA2	0.01	0.03	0.36	0.719	0.865
CERAD	EN_L3_5_IT_3	SKA2	0.08	0.03	3.22	0.0013	0.0139
CERAD	EN_L5_6_NP	SKA2	0.05	0.05	0.93	0.352	0.78
CERAD	EN_L6B	SKA2	0.14	0.04	3.19	0.00141	0.038
CERAD	EN_L6_CT	SKA2	0.04	0.04	0.96	0.338	0.664
CERAD	EN_L6_IT_1	SKA2	0.06	0.04	1.51	0.132	0.471
CERAD	EN_L6_IT_2	SKA2	0.12	0.06	2.17	0.0303	0.287
CERAD	IN_ADARB2	SKA2	0.03	0.03	1.12	0.264	0.613
CERAD	IN_LAMP5_LHX6	SKA2	0.02	0.04	0.42	0.676	0.894
CERAD	IN_LAMP5_RELN	SKA2	0.01	0.03	0.22	0.827	0.949
CERAD	IN_PVALB	SKA2	0.03	0.03	1.04	0.299	0.698
CERAD	IN_PVALB_CHC	SKA2	0.00	0.04	0.08	0.939	0.986
CERAD	IN_SST	SKA2	-0.03	0.03	-1.17	0.241	0.635
CERAD	IN_VIP	SKA2	0.02	0.02	1.13	0.258	0.503
CERAD	Micro	SKA2	-0.09	0.05	-1.90	0.0573	0.23
CERAD	OPC	SKA2	0.02	0.02	0.98	0.327	0.683
CERAD	Oligo	SKA2	-0.03	0.02	-1.51	0.131	0.304
CERAD	PC	SKA2	-0.12	0.13	-0.88	0.378	0.863
CERAD	EN_L2_3_IT	SKA3	0.02	0.06	0.30	0.764	0.881
CERAD	Adaptive	SKAP1	0.01	0.07	0.07	0.94	0.987
CERAD	Astro	SKAP1	0.01	0.05	0.24	0.81	0.898
CERAD	EN_L2_3_IT	SKAP1	0.02	0.05	0.34	0.737	0.866
CERAD	EN_L3_5_IT_1	SKAP1	-0.01	0.07	-0.15	0.877	0.956
CERAD	EN_L3_5_IT_2	SKAP1	-0.09	0.06	-1.46	0.143	0.373
CERAD	EN_L3_5_IT_3	SKAP1	-0.00	0.06	-0.08	0.939	0.973
CERAD	EN_L6_IT_1	SKAP1	0.13	0.17	0.79	0.428	0.762
CERAD	IN_PVALB	SKAP1	0.10	0.06	1.58	0.114	0.485
CERAD	IN_VIP	SKAP1	-0.05	0.06	-0.77	0.439	0.672
CERAD	Oligo	SKAP1	-0.07	0.05	-1.39	0.164	0.349
CERAD	Adaptive	SKAP2	0.01	0.15	0.07	0.948	0.989
CERAD	Astro	SKAP2	0.02	0.05	0.48	0.629	0.778
CERAD	EN_L2_3_IT	SKAP2	0.04	0.02	1.94	0.0523	0.19
CERAD	EN_L3_5_IT_1	SKAP2	0.07	0.03	2.47	0.0137	0.114
CERAD	EN_L3_5_IT_2	SKAP2	0.02	0.04	0.38	0.701	0.855
CERAD	EN_L3_5_IT_3	SKAP2	0.05	0.02	2.10	0.0357	0.138
CERAD	EN_L5_6_NP	SKAP2	0.07	0.05	1.60	0.109	0.546
CERAD	EN_L5_ET	SKAP2	0.02	0.22	0.09	0.925	0.999
CERAD	EN_L6B	SKAP2	0.04	0.04	1.02	0.308	0.662
CERAD	EN_L6_CT	SKAP2	0.09	0.03	2.86	0.00421	0.0544
CERAD	EN_L6_IT_1	SKAP2	0.05	0.03	1.61	0.107	0.431
CERAD	EN_L6_IT_2	SKAP2	0.08	0.04	2.09	0.0362	0.307
CERAD	Endo	SKAP2	-0.05	0.06	-0.80	0.426	0.776
CERAD	IN_ADARB2	SKAP2	0.03	0.04	0.79	0.432	0.747
CERAD	IN_LAMP5_LHX6	SKAP2	0.06	0.04	1.44	0.151	0.511
CERAD	IN_LAMP5_RELN	SKAP2	0.03	0.04	0.78	0.437	0.783
CERAD	IN_PVALB	SKAP2	0.04	0.05	0.87	0.386	0.76
CERAD	IN_PVALB_CHC	SKAP2	0.19	0.06	3.27	0.00106	0.0349
CERAD	IN_SST	SKAP2	0.09	0.03	2.91	0.00366	0.0984
CERAD	IN_VIP	SKAP2	0.10	0.03	3.22	0.00129	0.0204
CERAD	Micro	SKAP2	0.09	0.03	3.43	0.000612	0.00991
CERAD	OPC	SKAP2	-0.04	0.05	-0.73	0.463	0.771
CERAD	Oligo	SKAP2	-0.05	0.03	-1.47	0.141	0.318
CERAD	PVM	SKAP2	0.09	0.05	1.91	0.0566	0.63
CERAD	Astro	SKI	0.09	0.03	2.80	0.00516	0.0305
CERAD	EN_L2_3_IT	SKI	0.03	0.02	1.33	0.185	0.409
CERAD	EN_L3_5_IT_1	SKI	-0.01	0.03	-0.24	0.811	0.927
CERAD	EN_L3_5_IT_2	SKI	0.03	0.02	1.46	0.143	0.372
CERAD	EN_L3_5_IT_3	SKI	0.03	0.02	1.11	0.268	0.493
CERAD	EN_L5_6_NP	SKI	0.06	0.04	1.51	0.131	0.578
CERAD	EN_L5_ET	SKI	-0.26	0.23	-1.14	0.256	0.999
CERAD	EN_L6B	SKI	-0.01	0.03	-0.19	0.846	0.951
CERAD	EN_L6_CT	SKI	-0.00	0.03	-0.05	0.964	0.988
CERAD	EN_L6_IT_1	SKI	0.02	0.03	0.74	0.457	0.779
CERAD	EN_L6_IT_2	SKI	0.01	0.04	0.28	0.779	0.937
CERAD	Endo	SKI	-0.00	0.06	-0.03	0.98	0.993
CERAD	IN_ADARB2	SKI	0.03	0.03	0.93	0.354	0.689
CERAD	IN_LAMP5_LHX6	SKI	-0.01	0.03	-0.20	0.845	0.955
CERAD	IN_LAMP5_RELN	SKI	-0.01	0.03	-0.27	0.789	0.938
CERAD	IN_PVALB	SKI	0.01	0.02	0.49	0.623	0.884
CERAD	IN_PVALB_CHC	SKI	0.03	0.03	0.91	0.361	0.747
CERAD	IN_SST	SKI	-0.05	0.03	-1.82	0.0687	0.388
CERAD	IN_VIP	SKI	0.02	0.02	0.84	0.4	0.639
CERAD	Micro	SKI	-0.03	0.03	-1.24	0.216	0.496
CERAD	OPC	SKI	-0.04	0.03	-1.45	0.147	0.51
CERAD	Oligo	SKI	0.10	0.03	4.02	5.88e-05	0.00167
CERAD	PC	SKI	0.04	0.06	0.73	0.467	0.89
CERAD	PVM	SKI	0.04	0.08	0.48	0.634	0.966
CERAD	SMC	SKI	-0.01	0.21	-0.05	0.958	0.997
CERAD	VLMC	SKI	0.00	0.05	0.02	0.984	0.996
CERAD	Astro	SKIDA1	-0.08	0.05	-1.48	0.139	0.3
CERAD	EN_L2_3_IT	SKIDA1	-0.02	0.04	-0.53	0.599	0.782
CERAD	EN_L3_5_IT_2	SKIDA1	0.02	0.05	0.34	0.733	0.873
CERAD	EN_L3_5_IT_3	SKIDA1	-0.02	0.05	-0.53	0.595	0.773
CERAD	EN_L6_IT_1	SKIDA1	-0.15	0.19	-0.78	0.433	0.765
CERAD	IN_PVALB	SKIDA1	0.28	0.16	1.71	0.0881	0.439
CERAD	IN_VIP	SKIDA1	0.03	0.06	0.42	0.678	0.833
CERAD	OPC	SKIDA1	-0.10	0.06	-1.66	0.0966	0.435
CERAD	Oligo	SKIDA1	-0.15	0.05	-2.85	0.0044	0.0315
CERAD	Astro	SKIL	-0.02	0.03	-0.73	0.464	0.653
CERAD	EN_L2_3_IT	SKIL	0.05	0.02	2.30	0.0214	0.109
CERAD	EN_L3_5_IT_1	SKIL	0.07	0.03	2.61	0.00895	0.0902
CERAD	EN_L3_5_IT_2	SKIL	0.03	0.02	1.43	0.153	0.386
CERAD	EN_L3_5_IT_3	SKIL	0.05	0.02	2.15	0.0314	0.127
CERAD	EN_L5_6_NP	SKIL	0.04	0.04	1.02	0.307	0.748
CERAD	EN_L5_ET	SKIL	0.13	0.32	0.42	0.674	0.999
CERAD	EN_L6B	SKIL	-0.04	0.04	-1.11	0.265	0.622
CERAD	EN_L6_CT	SKIL	-0.01	0.04	-0.24	0.81	0.931
CERAD	EN_L6_IT_1	SKIL	0.01	0.03	0.19	0.853	0.961
CERAD	EN_L6_IT_2	SKIL	-0.01	0.05	-0.19	0.852	0.957
CERAD	Endo	SKIL	0.02	0.07	0.29	0.774	0.929
CERAD	IN_ADARB2	SKIL	-0.01	0.04	-0.11	0.911	0.974
CERAD	IN_LAMP5_RELN	SKIL	-0.12	0.06	-1.91	0.0556	0.364
CERAD	IN_PVALB	SKIL	0.03	0.03	0.96	0.338	0.726
CERAD	IN_PVALB_CHC	SKIL	0.03	0.05	0.60	0.551	0.848
CERAD	IN_SST	SKIL	0.03	0.03	0.96	0.336	0.706
CERAD	IN_VIP	SKIL	-0.02	0.03	-0.76	0.445	0.677
CERAD	Micro	SKIL	0.03	0.03	1.29	0.198	0.472
CERAD	OPC	SKIL	-0.08	0.03	-2.61	0.00904	0.167
CERAD	Oligo	SKIL	-0.09	0.03	-3.39	0.000706	0.00924
CERAD	PC	SKIL	-0.02	0.15	-0.15	0.883	0.982
CERAD	PVM	SKIL	0.07	0.09	0.74	0.461	0.929
CERAD	VLMC	SKIL	0.01	0.07	0.13	0.893	0.975
CERAD	Astro	SKIV2L	-0.03	0.03	-0.99	0.322	0.518
CERAD	EN_L2_3_IT	SKIV2L	-0.10	0.03	-3.36	0.000774	0.0128
CERAD	EN_L3_5_IT_1	SKIV2L	-0.11	0.06	-1.86	0.0632	0.265
CERAD	EN_L3_5_IT_2	SKIV2L	-0.12	0.04	-2.79	0.00533	0.0471
CERAD	EN_L3_5_IT_3	SKIV2L	-0.14	0.05	-2.95	0.00314	0.0263
CERAD	EN_L6B	SKIV2L	0.02	0.15	0.13	0.894	0.965
CERAD	EN_L6_CT	SKIV2L	-0.18	0.18	-1.04	0.3	0.629
CERAD	EN_L6_IT_1	SKIV2L	-0.10	0.05	-1.85	0.065	0.341
CERAD	IN_PVALB	SKIV2L	-0.08	0.05	-1.60	0.109	0.475
CERAD	IN_SST	SKIV2L	-0.07	0.06	-1.24	0.216	0.607
CERAD	IN_VIP	SKIV2L	-0.02	0.05	-0.46	0.645	0.814
CERAD	Micro	SKIV2L	0.02	0.05	0.40	0.687	0.869
CERAD	OPC	SKIV2L	-0.06	0.04	-1.43	0.154	0.517
CERAD	Oligo	SKIV2L	-0.03	0.03	-1.15	0.249	0.456
CERAD	EN_L2_3_IT	SKOR1	-0.13	0.06	-2.26	0.0241	0.118
CERAD	EN_L3_5_IT_2	SKOR1	-0.02	0.17	-0.11	0.914	0.966
CERAD	EN_L3_5_IT_3	SKOR1	-0.02	0.17	-0.12	0.904	0.956
CERAD	IN_PVALB	SKOR1	-0.01	0.17	-0.07	0.946	0.987
CERAD	Astro	SKP1	-0.03	0.02	-1.27	0.204	0.385
CERAD	EN_L2_3_IT	SKP1	0.02	0.02	1.27	0.204	0.433
CERAD	EN_L3_5_IT_1	SKP1	0.05	0.03	1.81	0.07	0.279
CERAD	EN_L3_5_IT_2	SKP1	0.01	0.02	0.67	0.5	0.73
CERAD	EN_L3_5_IT_3	SKP1	0.04	0.02	2.05	0.0408	0.15
CERAD	EN_L5_6_NP	SKP1	0.02	0.04	0.61	0.544	0.88
CERAD	EN_L5_ET	SKP1	0.26	0.27	0.95	0.34	0.999
CERAD	EN_L6B	SKP1	0.03	0.03	0.93	0.35	0.697
CERAD	EN_L6_CT	SKP1	0.05	0.03	1.73	0.0845	0.33
CERAD	EN_L6_IT_1	SKP1	0.01	0.03	0.46	0.645	0.874
CERAD	EN_L6_IT_2	SKP1	0.04	0.04	1.18	0.236	0.645
CERAD	Endo	SKP1	-0.02	0.06	-0.32	0.749	0.921
CERAD	IN_ADARB2	SKP1	0.01	0.03	0.31	0.755	0.918
CERAD	IN_LAMP5_LHX6	SKP1	0.03	0.03	0.86	0.39	0.735
CERAD	IN_LAMP5_RELN	SKP1	-0.00	0.03	-0.14	0.886	0.968
CERAD	IN_PVALB	SKP1	0.01	0.02	0.61	0.544	0.849
CERAD	IN_PVALB_CHC	SKP1	0.04	0.03	1.28	0.199	0.613
CERAD	IN_SST	SKP1	0.03	0.02	1.05	0.292	0.674
CERAD	IN_VIP	SKP1	0.01	0.02	0.35	0.725	0.861
CERAD	Micro	SKP1	-0.03	0.03	-0.93	0.355	0.643
CERAD	OPC	SKP1	0.02	0.02	0.84	0.402	0.733
CERAD	Oligo	SKP1	0.01	0.01	0.64	0.519	0.706
CERAD	PC	SKP1	-0.04	0.06	-0.72	0.472	0.89
CERAD	Astro	SKP2	-0.07	0.04	-1.84	0.066	0.182
CERAD	EN_L2_3_IT	SKP2	0.03	0.02	1.97	0.0488	0.181
CERAD	EN_L3_5_IT_1	SKP2	0.05	0.02	1.97	0.0492	0.233
CERAD	EN_L3_5_IT_2	SKP2	0.11	0.02	4.65	3.35e-06	0.000206
CERAD	EN_L3_5_IT_3	SKP2	0.06	0.02	2.68	0.00743	0.0472
CERAD	EN_L5_6_NP	SKP2	0.07	0.04	1.70	0.0887	0.517
CERAD	EN_L5_ET	SKP2	0.22	0.32	0.69	0.49	0.999
CERAD	EN_L6B	SKP2	-0.00	0.03	-0.06	0.952	0.985
CERAD	EN_L6_CT	SKP2	0.08	0.03	2.96	0.00305	0.0455
CERAD	EN_L6_IT_1	SKP2	0.02	0.03	0.85	0.395	0.737
CERAD	EN_L6_IT_2	SKP2	0.05	0.04	1.23	0.22	0.627
CERAD	IN_ADARB2	SKP2	0.00	0.04	0.03	0.978	0.994
CERAD	IN_LAMP5_LHX6	SKP2	-0.03	0.04	-0.70	0.485	0.796
CERAD	IN_LAMP5_RELN	SKP2	-0.04	0.03	-1.12	0.261	0.662
CERAD	IN_PVALB	SKP2	-0.03	0.02	-1.20	0.23	0.636
CERAD	IN_PVALB_CHC	SKP2	-0.01	0.05	-0.27	0.789	0.943
CERAD	IN_SST	SKP2	-0.00	0.03	-0.16	0.871	0.958
CERAD	IN_VIP	SKP2	-0.02	0.02	-0.90	0.369	0.613
CERAD	Micro	SKP2	-0.04	0.04	-0.88	0.38	0.665
CERAD	OPC	SKP2	-0.01	0.02	-0.58	0.561	0.828
CERAD	Oligo	SKP2	-0.04	0.02	-2.87	0.00409	0.0299
CERAD	PVM	SKP2	0.11	0.10	1.11	0.268	0.834
CERAD	Adaptive	SLA	0.15	0.09	1.74	0.0815	0.636
CERAD	EN_L2_3_IT	SLA	0.23	0.08	3.02	0.00254	0.0278
CERAD	EN_L3_5_IT_1	SLA	0.24	0.06	4.07	4.74e-05	0.00332
CERAD	EN_L6_IT_1	SLA	0.30	0.09	3.34	0.000847	0.03
CERAD	IN_VIP	SLA	0.36	0.18	2.05	0.0407	0.174
CERAD	Micro	SLA	0.19	0.04	4.46	8.38e-06	0.000329
CERAD	OPC	SLA	0.20	0.08	2.39	0.0169	0.219
CERAD	Oligo	SLA	0.14	0.06	2.23	0.0259	0.103
CERAD	PVM	SLA	0.16	0.08	2.07	0.0386	0.607
CERAD	Astro	SLA2	0.04	0.05	0.84	0.404	0.599
CERAD	EN_L2_3_IT	SLA2	0.05	0.03	1.52	0.129	0.331
CERAD	EN_L3_5_IT_2	SLA2	0.03	0.04	0.61	0.54	0.757
CERAD	EN_L3_5_IT_3	SLA2	0.02	0.05	0.40	0.691	0.834
CERAD	EN_L6_IT_1	SLA2	0.29	0.18	1.55	0.121	0.456
CERAD	IN_PVALB	SLA2	0.03	0.05	0.56	0.576	0.864
CERAD	IN_VIP	SLA2	0.05	0.05	1.07	0.285	0.532
CERAD	Oligo	SLA2	0.10	0.04	2.43	0.0152	0.0724
CERAD	Astro	SLAIN1	0.01	0.02	0.34	0.738	0.85
CERAD	EN_L2_3_IT	SLAIN1	0.04	0.02	2.42	0.0157	0.09
CERAD	EN_L3_5_IT_1	SLAIN1	0.02	0.02	1.09	0.275	0.57
CERAD	EN_L3_5_IT_2	SLAIN1	0.03	0.02	1.76	0.079	0.267
CERAD	EN_L3_5_IT_3	SLAIN1	0.07	0.02	3.96	7.52e-05	0.00166
CERAD	EN_L5_6_NP	SLAIN1	-0.01	0.03	-0.28	0.776	0.951
CERAD	EN_L5_ET	SLAIN1	0.06	0.21	0.28	0.778	0.999
CERAD	EN_L6B	SLAIN1	0.06	0.03	2.46	0.014	0.144
CERAD	EN_L6_CT	SLAIN1	0.01	0.02	0.30	0.767	0.913
CERAD	EN_L6_IT_1	SLAIN1	0.05	0.03	1.87	0.0612	0.331
CERAD	EN_L6_IT_2	SLAIN1	0.05	0.03	1.71	0.088	0.439
CERAD	Endo	SLAIN1	-0.18	0.16	-1.12	0.262	0.656
CERAD	IN_ADARB2	SLAIN1	-0.02	0.02	-0.95	0.341	0.68
CERAD	IN_LAMP5_LHX6	SLAIN1	0.01	0.02	0.40	0.686	0.897
CERAD	IN_LAMP5_RELN	SLAIN1	-0.01	0.02	-0.43	0.664	0.899
CERAD	IN_PVALB	SLAIN1	0.00	0.02	0.19	0.851	0.963
CERAD	IN_PVALB_CHC	SLAIN1	-0.06	0.03	-2.20	0.0281	0.249
CERAD	IN_SST	SLAIN1	0.00	0.02	0.17	0.866	0.957
CERAD	IN_VIP	SLAIN1	0.03	0.02	1.56	0.118	0.325
CERAD	Micro	SLAIN1	-0.14	0.03	-4.26	2.01e-05	0.000674
CERAD	OPC	SLAIN1	0.09	0.03	3.02	0.0025	0.0922
CERAD	Oligo	SLAIN1	0.01	0.02	0.31	0.757	0.868
CERAD	PC	SLAIN1	0.02	0.14	0.15	0.884	0.982
CERAD	Astro	SLAIN2	-0.04	0.02	-2.33	0.0199	0.0793
CERAD	EN_L2_3_IT	SLAIN2	-0.02	0.01	-1.57	0.117	0.312
CERAD	EN_L3_5_IT_1	SLAIN2	0.00	0.02	0.02	0.987	0.995
CERAD	EN_L3_5_IT_2	SLAIN2	-0.02	0.02	-1.30	0.193	0.442
CERAD	EN_L3_5_IT_3	SLAIN2	-0.03	0.02	-1.62	0.106	0.281
CERAD	EN_L5_6_NP	SLAIN2	-0.05	0.03	-1.59	0.113	0.552
CERAD	EN_L5_ET	SLAIN2	-0.05	0.21	-0.24	0.808	0.999
CERAD	EN_L6B	SLAIN2	-0.01	0.03	-0.34	0.732	0.906
CERAD	EN_L6_CT	SLAIN2	-0.07	0.03	-2.87	0.00411	0.0539
CERAD	EN_L6_IT_1	SLAIN2	0.01	0.02	0.26	0.792	0.937
CERAD	EN_L6_IT_2	SLAIN2	0.07	0.03	1.98	0.0473	0.347
CERAD	Endo	SLAIN2	-0.08	0.06	-1.43	0.152	0.54
CERAD	IN_ADARB2	SLAIN2	-0.01	0.03	-0.45	0.651	0.873
CERAD	IN_LAMP5_LHX6	SLAIN2	-0.00	0.03	-0.01	0.995	0.998
CERAD	IN_LAMP5_RELN	SLAIN2	0.01	0.03	0.29	0.774	0.934
CERAD	IN_PVALB	SLAIN2	-0.01	0.02	-0.46	0.643	0.891
CERAD	IN_PVALB_CHC	SLAIN2	-0.07	0.03	-2.29	0.022	0.218
CERAD	IN_SST	SLAIN2	-0.03	0.02	-1.17	0.241	0.635
CERAD	IN_VIP	SLAIN2	-0.02	0.02	-1.57	0.117	0.323
CERAD	Micro	SLAIN2	0.03	0.02	1.23	0.22	0.503
CERAD	OPC	SLAIN2	-0.01	0.02	-0.75	0.453	0.765
CERAD	Oligo	SLAIN2	0.01	0.02	0.78	0.434	0.637
CERAD	PC	SLAIN2	-0.04	0.05	-0.84	0.403	0.867
CERAD	PVM	SLAIN2	-0.12	0.19	-0.60	0.551	0.956
CERAD	SMC	SLAIN2	-0.27	0.20	-1.38	0.168	0.932
CERAD	VLMC	SLAIN2	-0.03	0.05	-0.63	0.526	0.844
CERAD	Adaptive	SLAMF6	0.17	0.10	1.62	0.105	0.66
CERAD	Micro	SLAMF8	0.35	0.10	3.42	0.000621	0.01
CERAD	Astro	SLBP	0.02	0.03	0.62	0.537	0.71
CERAD	EN_L2_3_IT	SLBP	0.02	0.02	1.10	0.273	0.511
CERAD	EN_L3_5_IT_1	SLBP	0.10	0.04	2.86	0.00428	0.0588
CERAD	EN_L3_5_IT_2	SLBP	0.05	0.03	1.78	0.0748	0.258
CERAD	EN_L3_5_IT_3	SLBP	0.05	0.02	1.97	0.0488	0.169
CERAD	EN_L5_6_NP	SLBP	0.04	0.05	0.66	0.512	0.868
CERAD	EN_L6B	SLBP	-0.01	0.05	-0.10	0.917	0.973
CERAD	EN_L6_CT	SLBP	0.07	0.04	1.72	0.0854	0.332
CERAD	EN_L6_IT_1	SLBP	0.01	0.04	0.26	0.793	0.938
CERAD	EN_L6_IT_2	SLBP	0.02	0.05	0.39	0.695	0.908
CERAD	IN_ADARB2	SLBP	0.02	0.04	0.37	0.712	0.898
CERAD	IN_LAMP5_LHX6	SLBP	0.01	0.05	0.11	0.909	0.976
CERAD	IN_LAMP5_RELN	SLBP	-0.04	0.04	-1.07	0.284	0.682
CERAD	IN_PVALB	SLBP	-0.02	0.03	-0.67	0.504	0.829
CERAD	IN_PVALB_CHC	SLBP	-0.03	0.06	-0.52	0.603	0.875
CERAD	IN_SST	SLBP	-0.02	0.03	-0.67	0.503	0.808
CERAD	IN_VIP	SLBP	-0.00	0.03	-0.13	0.9	0.954
CERAD	Micro	SLBP	0.07	0.04	1.71	0.0876	0.297
CERAD	OPC	SLBP	0.01	0.03	0.37	0.713	0.899
CERAD	Oligo	SLBP	-0.02	0.02	-1.34	0.179	0.368
CERAD	Astro	SLC10A1	-0.04	0.07	-0.57	0.568	0.733
CERAD	EN_L2_3_IT	SLC10A1	-0.03	0.06	-0.57	0.569	0.761
CERAD	EN_L3_5_IT_1	SLC10A1	-0.08	0.06	-1.20	0.228	0.519
CERAD	EN_L3_5_IT_2	SLC10A1	0.01	0.06	0.17	0.865	0.941
CERAD	EN_L3_5_IT_3	SLC10A1	0.06	0.06	0.96	0.339	0.568
CERAD	EN_L6_IT_1	SLC10A1	-0.02	0.07	-0.25	0.799	0.94
CERAD	IN_PVALB	SLC10A1	-0.03	0.07	-0.50	0.619	0.882
CERAD	IN_VIP	SLC10A1	-0.08	0.06	-1.36	0.175	0.406
CERAD	OPC	SLC10A1	-0.09	0.07	-1.24	0.214	0.584
CERAD	Oligo	SLC10A1	0.12	0.06	2.11	0.0352	0.126
CERAD	EN_L2_3_IT	SLC10A3	0.04	0.06	0.66	0.51	0.719
CERAD	Oligo	SLC10A3	-0.11	0.05	-2.35	0.0188	0.0828
CERAD	IN_ADARB2	SLC10A4	-0.02	0.05	-0.46	0.644	0.869
CERAD	IN_LAMP5_RELN	SLC10A4	-0.04	0.06	-0.72	0.472	0.807
CERAD	IN_VIP	SLC10A4	-0.11	0.03	-3.72	0.000201	0.00634
CERAD	Oligo	SLC10A4	-0.13	0.06	-2.01	0.0443	0.147
CERAD	EN_L2_3_IT	SLC10A5	0.19	0.05	3.80	0.000147	0.0043
CERAD	EN_L3_5_IT_2	SLC10A5	0.31	0.15	2.11	0.035	0.16
CERAD	EN_L3_5_IT_3	SLC10A5	0.23	0.18	1.30	0.193	0.403
CERAD	Astro	SLC10A6	-0.10	0.05	-2.06	0.0395	0.128
CERAD	EN_L2_3_IT	SLC10A6	0.04	0.06	0.61	0.541	0.743
CERAD	Oligo	SLC10A6	-0.05	0.04	-1.20	0.232	0.435
CERAD	Astro	SLC10A7	0.02	0.02	0.98	0.327	0.522
CERAD	EN_L2_3_IT	SLC10A7	0.03	0.02	1.51	0.13	0.333
CERAD	EN_L3_5_IT_1	SLC10A7	0.03	0.04	0.96	0.339	0.629
CERAD	EN_L3_5_IT_2	SLC10A7	0.02	0.03	0.78	0.434	0.682
CERAD	EN_L3_5_IT_3	SLC10A7	0.03	0.03	1.21	0.225	0.443
CERAD	EN_L5_6_NP	SLC10A7	-0.02	0.05	-0.45	0.65	0.915
CERAD	EN_L5_ET	SLC10A7	-0.13	0.36	-0.36	0.717	0.999
CERAD	EN_L6B	SLC10A7	0.08	0.04	2.22	0.0261	0.205
CERAD	EN_L6_CT	SLC10A7	0.09	0.04	2.40	0.0164	0.13
CERAD	EN_L6_IT_1	SLC10A7	0.01	0.03	0.33	0.744	0.918
CERAD	EN_L6_IT_2	SLC10A7	0.06	0.05	1.32	0.188	0.592
CERAD	Endo	SLC10A7	0.00	0.06	0.05	0.964	0.99
CERAD	IN_ADARB2	SLC10A7	0.01	0.03	0.23	0.816	0.94
CERAD	IN_LAMP5_LHX6	SLC10A7	0.04	0.04	0.94	0.349	0.703
CERAD	IN_LAMP5_RELN	SLC10A7	0.06	0.04	1.82	0.0682	0.4
CERAD	IN_PVALB	SLC10A7	0.01	0.03	0.22	0.826	0.954
CERAD	IN_PVALB_CHC	SLC10A7	0.03	0.05	0.65	0.515	0.833
CERAD	IN_SST	SLC10A7	0.00	0.03	0.07	0.941	0.982
CERAD	IN_VIP	SLC10A7	-0.01	0.02	-0.52	0.601	0.788
CERAD	Micro	SLC10A7	0.03	0.03	1.05	0.292	0.583
CERAD	OPC	SLC10A7	0.04	0.02	1.85	0.0648	0.372
CERAD	Oligo	SLC10A7	0.03	0.02	1.42	0.155	0.337
CERAD	PC	SLC10A7	-0.01	0.07	-0.18	0.86	0.976
CERAD	PVM	SLC10A7	0.07	0.08	0.84	0.399	0.896
CERAD	VLMC	SLC10A7	-0.09	0.07	-1.32	0.188	0.588
CERAD	Astro	SLC11A1	-0.03	0.05	-0.64	0.519	0.698
CERAD	EN_L2_3_IT	SLC11A1	-0.03	0.05	-0.66	0.508	0.718
CERAD	EN_L3_5_IT_2	SLC11A1	0.07	0.18	0.38	0.703	0.856
CERAD	EN_L3_5_IT_3	SLC11A1	0.01	0.16	0.06	0.949	0.978
CERAD	IN_PVALB	SLC11A1	0.18	0.16	1.08	0.281	0.684
CERAD	Micro	SLC11A1	0.27	0.09	2.88	0.00399	0.0395
CERAD	Oligo	SLC11A1	-0.05	0.04	-1.08	0.28	0.49
CERAD	PVM	SLC11A1	0.07	0.18	0.41	0.68	0.975
CERAD	Astro	SLC11A2	-0.05	0.02	-2.08	0.0374	0.123
CERAD	EN_L2_3_IT	SLC11A2	-0.02	0.02	-1.38	0.167	0.385
CERAD	EN_L3_5_IT_1	SLC11A2	-0.00	0.02	-0.10	0.922	0.971
CERAD	EN_L3_5_IT_2	SLC11A2	-0.02	0.02	-1.12	0.262	0.526
CERAD	EN_L3_5_IT_3	SLC11A2	0.02	0.02	0.99	0.323	0.553
CERAD	EN_L5_6_NP	SLC11A2	-0.02	0.03	-0.64	0.523	0.872
CERAD	EN_L5_ET	SLC11A2	-0.37	0.26	-1.42	0.156	0.989
CERAD	EN_L6B	SLC11A2	0.01	0.03	0.42	0.678	0.884
CERAD	EN_L6_CT	SLC11A2	-0.02	0.03	-0.64	0.524	0.796
CERAD	EN_L6_IT_1	SLC11A2	0.02	0.03	0.52	0.605	0.856
CERAD	EN_L6_IT_2	SLC11A2	0.01	0.04	0.15	0.883	0.967
CERAD	Endo	SLC11A2	0.23	0.13	1.77	0.0768	0.411
CERAD	IN_ADARB2	SLC11A2	-0.02	0.03	-0.71	0.477	0.775
CERAD	IN_LAMP5_LHX6	SLC11A2	-0.03	0.04	-0.71	0.477	0.789
CERAD	IN_LAMP5_RELN	SLC11A2	0.02	0.03	0.58	0.565	0.855
CERAD	IN_PVALB	SLC11A2	-0.02	0.02	-0.72	0.472	0.811
CERAD	IN_PVALB_CHC	SLC11A2	-0.00	0.04	-0.09	0.93	0.985
CERAD	IN_SST	SLC11A2	-0.01	0.03	-0.50	0.618	0.865
CERAD	IN_VIP	SLC11A2	-0.02	0.02	-1.19	0.235	0.477
CERAD	Micro	SLC11A2	0.01	0.03	0.39	0.698	0.875
CERAD	OPC	SLC11A2	-0.03	0.02	-1.44	0.15	0.513
CERAD	Oligo	SLC11A2	-0.01	0.02	-0.50	0.615	0.776
CERAD	PVM	SLC11A2	-0.09	0.07	-1.31	0.19	0.794
CERAD	VLMC	SLC11A2	-0.03	0.06	-0.44	0.661	0.905
CERAD	Astro	SLC12A1	-0.09	0.06	-1.46	0.145	0.307
CERAD	EN_L2_3_IT	SLC12A1	-0.07	0.04	-1.77	0.076	0.238
CERAD	EN_L3_5_IT_1	SLC12A1	-0.07	0.06	-1.23	0.22	0.51
CERAD	EN_L3_5_IT_2	SLC12A1	0.04	0.04	0.81	0.415	0.668
CERAD	EN_L3_5_IT_3	SLC12A1	-0.06	0.05	-1.08	0.282	0.51
CERAD	EN_L5_6_NP	SLC12A1	-0.11	0.23	-0.49	0.622	0.906
CERAD	EN_L6B	SLC12A1	-0.02	0.21	-0.11	0.912	0.971
CERAD	EN_L6_CT	SLC12A1	-0.22	0.08	-2.77	0.00564	0.0653
CERAD	EN_L6_IT_1	SLC12A1	-0.02	0.06	-0.40	0.689	0.895
CERAD	EN_L6_IT_2	SLC12A1	0.10	0.23	0.44	0.664	0.896
CERAD	IN_ADARB2	SLC12A1	0.04	0.07	0.61	0.541	0.815
CERAD	IN_LAMP5_LHX6	SLC12A1	-0.16	0.21	-0.76	0.445	0.769
CERAD	IN_LAMP5_RELN	SLC12A1	0.03	0.08	0.37	0.709	0.916
CERAD	IN_PVALB	SLC12A1	0.11	0.05	2.08	0.0374	0.305
CERAD	IN_SST	SLC12A1	-0.00	0.06	-0.00	0.998	1
CERAD	IN_VIP	SLC12A1	-0.07	0.05	-1.43	0.154	0.377
CERAD	Oligo	SLC12A1	-0.14	0.05	-2.72	0.00651	0.041
CERAD	Astro	SLC12A2	0.03	0.03	1.06	0.288	0.483
CERAD	EN_L2_3_IT	SLC12A2	-0.01	0.02	-0.30	0.765	0.882
CERAD	EN_L3_5_IT_1	SLC12A2	-0.01	0.02	-0.30	0.762	0.905
CERAD	EN_L3_5_IT_2	SLC12A2	0.00	0.02	0.16	0.87	0.944
CERAD	EN_L3_5_IT_3	SLC12A2	-0.03	0.02	-1.38	0.168	0.371
CERAD	EN_L5_6_NP	SLC12A2	-0.03	0.03	-0.99	0.321	0.76
CERAD	EN_L5_ET	SLC12A2	0.08	0.16	0.49	0.625	0.999
CERAD	EN_L6B	SLC12A2	-0.07	0.04	-1.97	0.0486	0.282
CERAD	EN_L6_CT	SLC12A2	-0.06	0.03	-1.75	0.0803	0.32
CERAD	EN_L6_IT_1	SLC12A2	-0.01	0.03	-0.22	0.824	0.948
CERAD	EN_L6_IT_2	SLC12A2	0.01	0.04	0.16	0.873	0.964
CERAD	Endo	SLC12A2	-0.25	0.06	-4.25	2.12e-05	0.00853
CERAD	IN_ADARB2	SLC12A2	0.05	0.03	2.10	0.0359	0.261
CERAD	IN_LAMP5_LHX6	SLC12A2	0.01	0.03	0.18	0.859	0.961
CERAD	IN_LAMP5_RELN	SLC12A2	-0.02	0.03	-0.73	0.463	0.8
CERAD	IN_PVALB	SLC12A2	-0.01	0.02	-0.67	0.502	0.828
CERAD	IN_PVALB_CHC	SLC12A2	-0.04	0.03	-1.23	0.22	0.639
CERAD	IN_SST	SLC12A2	-0.01	0.02	-0.65	0.515	0.812
CERAD	IN_VIP	SLC12A2	0.02	0.02	1.08	0.28	0.528
CERAD	Micro	SLC12A2	0.06	0.04	1.59	0.111	0.344
CERAD	OPC	SLC12A2	-0.02	0.02	-1.02	0.307	0.667
CERAD	Oligo	SLC12A2	0.00	0.02	0.17	0.866	0.931
CERAD	PC	SLC12A2	-0.13	0.05	-2.54	0.0112	0.449
CERAD	SMC	SLC12A2	0.19	0.32	0.61	0.542	0.979
CERAD	VLMC	SLC12A2	-0.22	0.08	-2.65	0.00803	0.164
CERAD	EN_L2_3_IT	SLC12A3	0.11	0.07	1.62	0.104	0.29
CERAD	Oligo	SLC12A3	0.01	0.07	0.12	0.902	0.949
CERAD	Astro	SLC12A4	0.05	0.03	1.89	0.0585	0.167
CERAD	EN_L2_3_IT	SLC12A4	-0.03	0.07	-0.46	0.648	0.813
CERAD	Micro	SLC12A4	0.06	0.05	1.12	0.263	0.552
CERAD	OPC	SLC12A4	-0.05	0.04	-1.36	0.173	0.544
CERAD	Oligo	SLC12A4	0.07	0.03	2.03	0.0425	0.142
CERAD	PC	SLC12A4	0.03	0.14	0.22	0.823	0.97
CERAD	Astro	SLC12A5	-0.01	0.04	-0.19	0.85	0.921
CERAD	EN_L2_3_IT	SLC12A5	0.01	0.02	0.43	0.668	0.826
CERAD	EN_L3_5_IT_1	SLC12A5	0.02	0.02	0.69	0.492	0.75
CERAD	EN_L3_5_IT_2	SLC12A5	-0.02	0.02	-0.73	0.466	0.706
CERAD	EN_L3_5_IT_3	SLC12A5	0.02	0.02	1.06	0.288	0.515
CERAD	EN_L5_6_NP	SLC12A5	-0.01	0.03	-0.18	0.853	0.974
CERAD	EN_L5_ET	SLC12A5	0.13	0.19	0.70	0.486	0.999
CERAD	EN_L6B	SLC12A5	0.03	0.03	0.88	0.379	0.716
CERAD	EN_L6_CT	SLC12A5	0.01	0.03	0.26	0.794	0.924
CERAD	EN_L6_IT_1	SLC12A5	0.02	0.03	0.67	0.505	0.805
CERAD	EN_L6_IT_2	SLC12A5	0.01	0.03	0.15	0.878	0.965
CERAD	IN_ADARB2	SLC12A5	0.03	0.03	0.93	0.353	0.688
CERAD	IN_LAMP5_LHX6	SLC12A5	-0.00	0.03	-0.03	0.972	0.993
CERAD	IN_LAMP5_RELN	SLC12A5	0.01	0.03	0.57	0.569	0.857
CERAD	IN_PVALB	SLC12A5	-0.01	0.02	-0.59	0.556	0.854
CERAD	IN_PVALB_CHC	SLC12A5	0.02	0.04	0.53	0.595	0.87
CERAD	IN_SST	SLC12A5	0.01	0.02	0.36	0.718	0.904
CERAD	IN_VIP	SLC12A5	-0.02	0.02	-1.10	0.271	0.518
CERAD	Micro	SLC12A5	-0.05	0.05	-0.94	0.346	0.636
CERAD	OPC	SLC12A5	-0.14	0.06	-2.31	0.0211	0.241
CERAD	Oligo	SLC12A5	-0.06	0.04	-1.53	0.126	0.295
CERAD	Astro	SLC12A6	-0.06	0.03	-2.25	0.0242	0.0911
CERAD	EN_L2_3_IT	SLC12A6	-0.01	0.01	-0.37	0.709	0.85
CERAD	EN_L3_5_IT_1	SLC12A6	0.01	0.02	0.46	0.646	0.847
CERAD	EN_L3_5_IT_2	SLC12A6	-0.02	0.02	-1.17	0.241	0.501
CERAD	EN_L3_5_IT_3	SLC12A6	0.02	0.02	1.11	0.268	0.493
CERAD	EN_L5_6_NP	SLC12A6	-0.02	0.04	-0.61	0.539	0.878
CERAD	EN_L5_ET	SLC12A6	0.38	0.27	1.41	0.16	0.991
CERAD	EN_L6B	SLC12A6	0.03	0.03	0.85	0.394	0.728
CERAD	EN_L6_CT	SLC12A6	-0.01	0.03	-0.30	0.764	0.912
CERAD	EN_L6_IT_1	SLC12A6	0.02	0.02	0.82	0.413	0.751
CERAD	EN_L6_IT_2	SLC12A6	-0.02	0.04	-0.44	0.659	0.895
CERAD	Endo	SLC12A6	0.03	0.05	0.56	0.577	0.853
CERAD	IN_ADARB2	SLC12A6	0.03	0.03	0.96	0.339	0.677
CERAD	IN_LAMP5_LHX6	SLC12A6	0.01	0.03	0.44	0.657	0.886
CERAD	IN_LAMP5_RELN	SLC12A6	-0.01	0.02	-0.56	0.574	0.858
CERAD	IN_PVALB	SLC12A6	0.03	0.02	1.74	0.0812	0.426
CERAD	IN_PVALB_CHC	SLC12A6	0.00	0.03	0.02	0.981	0.995
CERAD	IN_SST	SLC12A6	0.00	0.02	0.17	0.862	0.955
CERAD	IN_VIP	SLC12A6	0.05	0.02	3.42	0.000623	0.0131
CERAD	Micro	SLC12A6	0.10	0.03	4.01	6.09e-05	0.00162
CERAD	OPC	SLC12A6	0.02	0.02	0.76	0.45	0.763
CERAD	Oligo	SLC12A6	0.01	0.02	0.39	0.7	0.833
CERAD	PC	SLC12A6	-0.25	0.17	-1.48	0.14	0.739
CERAD	PVM	SLC12A6	-0.01	0.09	-0.10	0.922	0.993
CERAD	VLMC	SLC12A6	-0.03	0.08	-0.40	0.689	0.916
CERAD	Astro	SLC12A7	0.01	0.04	0.38	0.701	0.827
CERAD	EN_L3_5_IT_3	SLC12A7	0.03	0.05	0.50	0.614	0.785
CERAD	Endo	SLC12A7	0.22	0.18	1.22	0.221	0.614
CERAD	IN_VIP	SLC12A7	-0.01	0.05	-0.26	0.798	0.902
CERAD	Micro	SLC12A7	0.07	0.04	2.06	0.0395	0.182
CERAD	OPC	SLC12A7	-0.05	0.06	-0.87	0.386	0.724
CERAD	Oligo	SLC12A7	0.02	0.07	0.28	0.778	0.88
CERAD	PC	SLC12A7	-0.07	0.07	-0.93	0.354	0.854
CERAD	Astro	SLC12A8	0.02	0.03	0.46	0.648	0.791
CERAD	EN_L2_3_IT	SLC12A8	-0.02	0.02	-0.76	0.446	0.672
CERAD	EN_L3_5_IT_1	SLC12A8	-0.07	0.05	-1.39	0.166	0.441
CERAD	EN_L3_5_IT_2	SLC12A8	-0.08	0.05	-1.75	0.08	0.269
CERAD	EN_L3_5_IT_3	SLC12A8	-0.04	0.04	-1.19	0.233	0.452
CERAD	EN_L5_6_NP	SLC12A8	-0.05	0.04	-1.11	0.268	0.721
CERAD	EN_L5_ET	SLC12A8	0.87	0.36	2.39	0.0167	0.735
CERAD	EN_L6B	SLC12A8	-0.09	0.04	-2.14	0.032	0.228
CERAD	EN_L6_CT	SLC12A8	-0.16	0.05	-3.41	0.000657	0.0164
CERAD	EN_L6_IT_1	SLC12A8	0.06	0.06	0.89	0.374	0.72
CERAD	EN_L6_IT_2	SLC12A8	0.11	0.08	1.30	0.195	0.599
CERAD	IN_ADARB2	SLC12A8	-0.03	0.04	-0.64	0.52	0.803
CERAD	IN_LAMP5_LHX6	SLC12A8	0.07	0.04	1.83	0.0676	0.361
CERAD	IN_LAMP5_RELN	SLC12A8	0.06	0.03	1.87	0.0621	0.383
CERAD	IN_PVALB	SLC12A8	0.06	0.03	1.93	0.0532	0.356
CERAD	IN_PVALB_CHC	SLC12A8	0.05	0.05	0.91	0.363	0.747
CERAD	IN_SST	SLC12A8	0.01	0.03	0.40	0.687	0.892
CERAD	IN_VIP	SLC12A8	0.02	0.03	0.86	0.389	0.628
CERAD	Micro	SLC12A8	0.11	0.06	1.87	0.0615	0.24
CERAD	OPC	SLC12A8	0.00	0.03	0.03	0.98	0.993
CERAD	Oligo	SLC12A8	0.03	0.03	1.03	0.305	0.518
CERAD	Astro	SLC12A9	-0.00	0.02	-0.06	0.951	0.975
CERAD	EN_L2_3_IT	SLC12A9	0.01	0.02	0.34	0.733	0.864
CERAD	EN_L3_5_IT_1	SLC12A9	0.02	0.04	0.39	0.696	0.872
CERAD	EN_L3_5_IT_2	SLC12A9	-0.02	0.03	-0.69	0.49	0.722
CERAD	EN_L3_5_IT_3	SLC12A9	-0.01	0.03	-0.42	0.671	0.822
CERAD	EN_L5_6_NP	SLC12A9	-0.36	0.14	-2.57	0.0102	0.23
CERAD	EN_L6B	SLC12A9	-0.03	0.07	-0.48	0.628	0.862
CERAD	EN_L6_CT	SLC12A9	0.05	0.06	0.84	0.4	0.711
CERAD	EN_L6_IT_1	SLC12A9	-0.02	0.05	-0.41	0.682	0.892
CERAD	EN_L6_IT_2	SLC12A9	0.16	0.18	0.90	0.368	0.753
CERAD	IN_ADARB2	SLC12A9	-0.02	0.05	-0.39	0.694	0.891
CERAD	IN_LAMP5_LHX6	SLC12A9	-0.03	0.05	-0.48	0.629	0.874
CERAD	IN_LAMP5_RELN	SLC12A9	-0.02	0.05	-0.52	0.605	0.873
CERAD	IN_PVALB	SLC12A9	-0.03	0.04	-0.82	0.41	0.772
CERAD	IN_SST	SLC12A9	-0.08	0.05	-1.58	0.113	0.475
CERAD	IN_VIP	SLC12A9	-0.03	0.03	-1.20	0.23	0.472
CERAD	Micro	SLC12A9	-0.00	0.04	-0.03	0.979	0.992
CERAD	OPC	SLC12A9	-0.05	0.03	-1.93	0.0538	0.343
CERAD	Oligo	SLC12A9	-0.02	0.02	-1.12	0.263	0.471
CERAD	Astro	SLC13A3	-0.00	0.03	-0.09	0.932	0.965
CERAD	EN_L2_3_IT	SLC13A3	-0.08	0.02	-3.44	0.000572	0.0106
CERAD	EN_L3_5_IT_1	SLC13A3	-0.10	0.03	-3.27	0.00106	0.0255
CERAD	EN_L3_5_IT_2	SLC13A3	-0.10	0.03	-3.40	0.00068	0.0116
CERAD	EN_L3_5_IT_3	SLC13A3	-0.10	0.03	-3.27	0.00106	0.012
CERAD	EN_L5_6_NP	SLC13A3	-0.16	0.04	-3.88	0.000104	0.0365
CERAD	EN_L5_ET	SLC13A3	-0.26	0.23	-1.15	0.25	0.999
CERAD	EN_L6B	SLC13A3	-0.13	0.04	-3.28	0.00102	0.0304
CERAD	EN_L6_CT	SLC13A3	-0.11	0.04	-2.79	0.00533	0.0629
CERAD	EN_L6_IT_1	SLC13A3	-0.09	0.03	-2.58	0.00991	0.132
CERAD	EN_L6_IT_2	SLC13A3	-0.06	0.04	-1.55	0.12	0.495
CERAD	IN_ADARB2	SLC13A3	-0.11	0.04	-2.43	0.0153	0.177
CERAD	IN_LAMP5_LHX6	SLC13A3	-0.05	0.04	-1.28	0.201	0.573
CERAD	IN_LAMP5_RELN	SLC13A3	-0.05	0.04	-1.14	0.256	0.658
CERAD	IN_PVALB	SLC13A3	-0.03	0.03	-1.04	0.297	0.696
CERAD	IN_PVALB_CHC	SLC13A3	-0.05	0.05	-1.07	0.285	0.696
CERAD	IN_SST	SLC13A3	-0.01	0.03	-0.30	0.76	0.919
CERAD	IN_VIP	SLC13A3	-0.06	0.03	-1.90	0.0574	0.213
CERAD	Micro	SLC13A3	0.01	0.05	0.10	0.921	0.971
CERAD	OPC	SLC13A3	-0.05	0.03	-1.51	0.131	0.489
CERAD	Oligo	SLC13A3	-0.08	0.03	-2.61	0.00913	0.0517
CERAD	VLMC	SLC13A3	0.29	0.14	2.08	0.0379	0.304
CERAD	Astro	SLC13A4	0.04	0.06	0.69	0.488	0.672
CERAD	EN_L2_3_IT	SLC13A4	-0.12	0.05	-2.35	0.0186	0.1
CERAD	EN_L3_5_IT_1	SLC13A4	-0.16	0.06	-2.61	0.00897	0.0903
CERAD	EN_L3_5_IT_2	SLC13A4	-0.09	0.05	-1.71	0.0868	0.282
CERAD	EN_L3_5_IT_3	SLC13A4	-0.03	0.05	-0.52	0.603	0.779
CERAD	EN_L5_6_NP	SLC13A4	0.00	0.07	0.02	0.983	0.998
CERAD	EN_L6B	SLC13A4	0.22	0.19	1.14	0.253	0.61
CERAD	EN_L6_CT	SLC13A4	-0.09	0.07	-1.26	0.209	0.537
CERAD	EN_L6_IT_1	SLC13A4	-0.17	0.07	-2.50	0.0126	0.149
CERAD	EN_L6_IT_2	SLC13A4	-0.12	0.19	-0.65	0.514	0.838
CERAD	IN_LAMP5_RELN	SLC13A4	-0.07	0.08	-0.88	0.376	0.745
CERAD	IN_PVALB	SLC13A4	0.00	0.05	0.08	0.935	0.984
CERAD	IN_SST	SLC13A4	-0.05	0.06	-0.84	0.398	0.751
CERAD	IN_VIP	SLC13A4	-0.13	0.06	-2.29	0.0222	0.121
CERAD	Micro	SLC13A4	0.15	0.07	2.34	0.0194	0.115
CERAD	OPC	SLC13A4	-0.03	0.07	-0.42	0.673	0.884
CERAD	Oligo	SLC13A4	0.08	0.06	1.31	0.19	0.384
CERAD	VLMC	SLC13A4	0.15	0.10	1.56	0.119	0.49
CERAD	Astro	SLC13A5	-0.19	0.06	-3.35	0.000813	0.00783
CERAD	EN_L2_3_IT	SLC13A5	-0.14	0.07	-2.10	0.0357	0.15
CERAD	Oligo	SLC13A5	-0.02	0.06	-0.33	0.741	0.859
CERAD	Astro	SLC14A1	-0.28	0.08	-3.69	0.000222	0.00305
CERAD	EN_L2_3_IT	SLC14A1	-0.05	0.04	-1.26	0.207	0.437
CERAD	EN_L3_5_IT_1	SLC14A1	0.08	0.15	0.57	0.566	0.799
CERAD	EN_L3_5_IT_2	SLC14A1	0.04	0.05	0.81	0.415	0.668
CERAD	EN_L3_5_IT_3	SLC14A1	-0.06	0.05	-1.09	0.277	0.504
CERAD	EN_L6B	SLC14A1	-0.00	0.20	-0.02	0.986	0.995
CERAD	EN_L6_CT	SLC14A1	-0.06	0.07	-0.86	0.39	0.705
CERAD	EN_L6_IT_1	SLC14A1	0.15	0.16	0.97	0.332	0.687
CERAD	IN_LAMP5_RELN	SLC14A1	0.04	0.07	0.55	0.585	0.863
CERAD	IN_PVALB	SLC14A1	-0.08	0.05	-1.42	0.157	0.554
CERAD	IN_SST	SLC14A1	-0.04	0.06	-0.70	0.483	0.798
CERAD	IN_VIP	SLC14A1	-0.11	0.05	-2.22	0.0262	0.134
CERAD	Micro	SLC14A1	0.03	0.06	0.50	0.616	0.83
CERAD	OPC	SLC14A1	-0.03	0.05	-0.51	0.612	0.855
CERAD	Oligo	SLC14A1	-0.04	0.04	-0.88	0.377	0.588
CERAD	Astro	SLC14A2	-0.20	0.06	-3.18	0.00146	0.0119
CERAD	EN_L2_3_IT	SLC14A2	-0.08	0.04	-1.99	0.0462	0.175
CERAD	EN_L3_5_IT_1	SLC14A2	-0.01	0.07	-0.09	0.93	0.974
CERAD	EN_L3_5_IT_2	SLC14A2	0.01	0.05	0.22	0.822	0.921
CERAD	EN_L3_5_IT_3	SLC14A2	0.00	0.05	0.01	0.991	0.997
CERAD	EN_L5_6_NP	SLC14A2	-0.08	0.07	-1.09	0.274	0.724
CERAD	EN_L6B	SLC14A2	0.09	0.07	1.34	0.181	0.525
CERAD	EN_L6_CT	SLC14A2	0.01	0.06	0.20	0.838	0.942
CERAD	EN_L6_IT_1	SLC14A2	-0.04	0.06	-0.57	0.57	0.837
CERAD	EN_L6_IT_2	SLC14A2	0.05	0.08	0.66	0.506	0.835
CERAD	IN_ADARB2	SLC14A2	-0.07	0.08	-0.89	0.372	0.702
CERAD	IN_LAMP5_LHX6	SLC14A2	-0.20	0.07	-2.76	0.00571	0.113
CERAD	IN_LAMP5_RELN	SLC14A2	-0.03	0.08	-0.43	0.669	0.9
CERAD	IN_PVALB	SLC14A2	-0.10	0.05	-1.93	0.0533	0.356
CERAD	IN_PVALB_CHC	SLC14A2	-0.13	0.08	-1.54	0.124	0.511
CERAD	IN_SST	SLC14A2	-0.04	0.06	-0.77	0.441	0.774
CERAD	IN_VIP	SLC14A2	-0.06	0.04	-1.44	0.149	0.37
CERAD	OPC	SLC14A2	0.01	0.06	0.20	0.84	0.946
CERAD	Oligo	SLC14A2	-0.07	0.05	-1.46	0.145	0.324
CERAD	Astro	SLC15A2	0.03	0.04	0.73	0.462	0.652
CERAD	EN_L2_3_IT	SLC15A2	0.02	0.03	0.85	0.393	0.626
CERAD	EN_L3_5_IT_1	SLC15A2	0.03	0.05	0.52	0.603	0.823
CERAD	EN_L3_5_IT_2	SLC15A2	0.04	0.03	1.27	0.204	0.457
CERAD	EN_L3_5_IT_3	SLC15A2	0.01	0.03	0.17	0.867	0.938
CERAD	EN_L5_6_NP	SLC15A2	0.01	0.05	0.23	0.819	0.963
CERAD	EN_L6B	SLC15A2	0.03	0.05	0.60	0.549	0.826
CERAD	EN_L6_CT	SLC15A2	0.10	0.05	2.09	0.0367	0.206
CERAD	EN_L6_IT_1	SLC15A2	-0.02	0.04	-0.50	0.62	0.863
CERAD	EN_L6_IT_2	SLC15A2	-0.00	0.06	-0.07	0.948	0.986
CERAD	IN_ADARB2	SLC15A2	0.00	0.06	0.04	0.97	0.992
CERAD	IN_LAMP5_LHX6	SLC15A2	0.07	0.05	1.27	0.203	0.574
CERAD	IN_LAMP5_RELN	SLC15A2	0.04	0.06	0.65	0.518	0.83
CERAD	IN_PVALB	SLC15A2	-0.02	0.03	-0.61	0.54	0.847
CERAD	IN_SST	SLC15A2	-0.01	0.05	-0.12	0.907	0.973
CERAD	IN_VIP	SLC15A2	0.05	0.04	1.21	0.227	0.469
CERAD	Micro	SLC15A2	-0.07	0.04	-1.81	0.07	0.26
CERAD	OPC	SLC15A2	0.00	0.04	0.06	0.953	0.985
CERAD	Oligo	SLC15A2	0.08	0.04	2.35	0.0187	0.0826
CERAD	PVM	SLC15A2	0.12	0.09	1.30	0.195	0.798
CERAD	Astro	SLC15A3	0.01	0.07	0.09	0.932	0.965
CERAD	Micro	SLC15A3	0.04	0.04	1.04	0.299	0.589
CERAD	Astro	SLC15A4	-0.03	0.02	-1.09	0.274	0.47
CERAD	EN_L2_3_IT	SLC15A4	-0.06	0.02	-3.41	0.000652	0.0115
CERAD	EN_L3_5_IT_1	SLC15A4	-0.05	0.03	-1.82	0.0683	0.276
CERAD	EN_L3_5_IT_2	SLC15A4	-0.03	0.02	-1.48	0.138	0.365
CERAD	EN_L3_5_IT_3	SLC15A4	-0.05	0.02	-2.45	0.0143	0.074
CERAD	EN_L5_6_NP	SLC15A4	-0.08	0.05	-1.63	0.103	0.539
CERAD	EN_L5_ET	SLC15A4	-0.14	0.28	-0.49	0.626	0.999
CERAD	EN_L6B	SLC15A4	-0.10	0.04	-2.71	0.00671	0.095
CERAD	EN_L6_CT	SLC15A4	-0.11	0.03	-3.05	0.00228	0.037
CERAD	EN_L6_IT_1	SLC15A4	-0.04	0.03	-1.46	0.143	0.485
CERAD	EN_L6_IT_2	SLC15A4	-0.07	0.04	-1.62	0.105	0.466
CERAD	IN_ADARB2	SLC15A4	-0.10	0.04	-2.68	0.00731	0.121
CERAD	IN_LAMP5_LHX6	SLC15A4	0.01	0.04	0.27	0.786	0.934
CERAD	IN_LAMP5_RELN	SLC15A4	0.03	0.03	1.09	0.276	0.675
CERAD	IN_PVALB	SLC15A4	-0.06	0.02	-2.77	0.00552	0.114
CERAD	IN_PVALB_CHC	SLC15A4	0.03	0.04	0.67	0.504	0.828
CERAD	IN_SST	SLC15A4	-0.07	0.03	-2.00	0.0455	0.333
CERAD	IN_VIP	SLC15A4	-0.06	0.02	-3.00	0.00274	0.0322
CERAD	Micro	SLC15A4	-0.05	0.03	-1.52	0.128	0.373
CERAD	OPC	SLC15A4	-0.03	0.02	-1.10	0.269	0.636
CERAD	Oligo	SLC15A4	-0.02	0.02	-1.22	0.224	0.426
CERAD	Astro	SLC15A5	-0.14	0.06	-2.54	0.0112	0.0528
CERAD	EN_L2_3_IT	SLC15A5	0.01	0.07	0.12	0.903	0.956
CERAD	EN_L5_6_NP	SLC15A5	-0.13	0.11	-1.26	0.208	0.674
CERAD	EN_L6B	SLC15A5	-0.26	0.09	-2.82	0.00477	0.0807
CERAD	Astro	SLC16A1	-0.06	0.03	-1.94	0.0527	0.156
CERAD	EN_L2_3_IT	SLC16A1	-0.03	0.02	-1.28	0.202	0.43
CERAD	EN_L3_5_IT_1	SLC16A1	-0.01	0.04	-0.20	0.839	0.938
CERAD	EN_L3_5_IT_2	SLC16A1	-0.01	0.03	-0.42	0.672	0.838
CERAD	EN_L3_5_IT_3	SLC16A1	-0.00	0.03	-0.08	0.934	0.97
CERAD	EN_L5_6_NP	SLC16A1	-0.05	0.05	-0.97	0.334	0.769
CERAD	EN_L6B	SLC16A1	0.02	0.05	0.36	0.717	0.901
CERAD	EN_L6_CT	SLC16A1	0.04	0.04	0.88	0.38	0.697
CERAD	EN_L6_IT_1	SLC16A1	-0.00	0.04	-0.07	0.94	0.984
CERAD	EN_L6_IT_2	SLC16A1	0.04	0.05	0.81	0.417	0.785
CERAD	Endo	SLC16A1	-0.22	0.11	-1.97	0.0488	0.332
CERAD	IN_ADARB2	SLC16A1	-0.11	0.04	-2.38	0.0171	0.188
CERAD	IN_LAMP5_LHX6	SLC16A1	-0.08	0.06	-1.26	0.207	0.578
CERAD	IN_LAMP5_RELN	SLC16A1	-0.10	0.05	-2.04	0.0418	0.321
CERAD	IN_PVALB	SLC16A1	-0.04	0.03	-1.28	0.201	0.605
CERAD	IN_PVALB_CHC	SLC16A1	0.00	0.06	0.05	0.959	0.99
CERAD	IN_SST	SLC16A1	-0.07	0.04	-1.78	0.0747	0.402
CERAD	IN_VIP	SLC16A1	-0.07	0.03	-2.63	0.00846	0.0669
CERAD	Micro	SLC16A1	-0.06	0.05	-1.15	0.251	0.539
CERAD	OPC	SLC16A1	-0.00	0.03	-0.01	0.993	0.998
CERAD	Oligo	SLC16A1	-0.08	0.03	-2.49	0.0129	0.0651
CERAD	Astro	SLC16A10	0.05	0.05	1.01	0.312	0.509
CERAD	EN_L2_3_IT	SLC16A10	-0.01	0.02	-0.58	0.564	0.759
CERAD	EN_L3_5_IT_1	SLC16A10	0.09	0.04	2.36	0.0183	0.134
CERAD	EN_L3_5_IT_2	SLC16A10	-0.03	0.02	-1.15	0.25	0.511
CERAD	EN_L3_5_IT_3	SLC16A10	0.05	0.03	1.68	0.092	0.257
CERAD	EN_L5_6_NP	SLC16A10	-0.04	0.04	-1.05	0.292	0.738
CERAD	EN_L6B	SLC16A10	0.06	0.07	0.93	0.355	0.7
CERAD	EN_L6_CT	SLC16A10	0.06	0.04	1.36	0.173	0.487
CERAD	EN_L6_IT_1	SLC16A10	-0.08	0.03	-2.61	0.00897	0.123
CERAD	EN_L6_IT_2	SLC16A10	0.02	0.06	0.35	0.73	0.924
CERAD	IN_ADARB2	SLC16A10	-0.01	0.03	-0.51	0.608	0.857
CERAD	IN_LAMP5_LHX6	SLC16A10	-0.06	0.04	-1.63	0.104	0.436
CERAD	IN_LAMP5_RELN	SLC16A10	-0.03	0.03	-1.10	0.269	0.67
CERAD	IN_PVALB	SLC16A10	0.04	0.02	2.29	0.022	0.237
CERAD	IN_PVALB_CHC	SLC16A10	0.03	0.04	0.80	0.426	0.787
CERAD	IN_SST	SLC16A10	-0.05	0.02	-2.05	0.0404	0.313
CERAD	IN_VIP	SLC16A10	0.02	0.02	1.06	0.288	0.535
CERAD	OPC	SLC16A10	0.05	0.04	1.17	0.24	0.61
CERAD	Oligo	SLC16A10	0.08	0.04	1.77	0.0765	0.211
CERAD	PVM	SLC16A10	-0.05	0.24	-0.21	0.836	0.99
CERAD	Astro	SLC16A11	-0.17	0.07	-2.42	0.0155	0.0667
CERAD	EN_L2_3_IT	SLC16A11	-0.15	0.06	-2.36	0.0184	0.0992
CERAD	EN_L2_3_IT	SLC16A12	-0.02	0.06	-0.38	0.703	0.847
CERAD	IN_VIP	SLC16A12	0.10	0.07	1.47	0.143	0.362
CERAD	PC	SLC16A12	0.43	0.28	1.56	0.12	0.712
CERAD	VLMC	SLC16A12	0.29	0.11	2.63	0.00862	0.165
CERAD	Astro	SLC16A13	0.11	0.04	2.47	0.0137	0.0611
CERAD	EN_L2_3_IT	SLC16A13	-0.02	0.05	-0.42	0.673	0.83
CERAD	EN_L3_5_IT_2	SLC16A13	0.03	0.19	0.15	0.883	0.951
CERAD	Astro	SLC16A14	0.01	0.04	0.15	0.882	0.938
CERAD	EN_L2_3_IT	SLC16A14	-0.03	0.02	-1.50	0.134	0.338
CERAD	EN_L3_5_IT_1	SLC16A14	-0.03	0.03	-0.92	0.358	0.648
CERAD	EN_L3_5_IT_2	SLC16A14	-0.03	0.02	-1.26	0.208	0.462
CERAD	EN_L3_5_IT_3	SLC16A14	-0.01	0.02	-0.33	0.739	0.865
CERAD	EN_L5_6_NP	SLC16A14	-0.06	0.04	-1.51	0.13	0.577
CERAD	EN_L5_ET	SLC16A14	0.28	0.36	0.77	0.443	0.999
CERAD	EN_L6B	SLC16A14	-0.01	0.04	-0.34	0.734	0.907
CERAD	EN_L6_CT	SLC16A14	-0.00	0.04	-0.09	0.927	0.975
CERAD	EN_L6_IT_1	SLC16A14	-0.00	0.03	-0.03	0.98	0.995
CERAD	EN_L6_IT_2	SLC16A14	-0.02	0.05	-0.33	0.739	0.926
CERAD	Endo	SLC16A14	-0.32	0.09	-3.65	0.000262	0.0309
CERAD	IN_ADARB2	SLC16A14	-0.03	0.03	-0.92	0.358	0.692
CERAD	IN_LAMP5_LHX6	SLC16A14	-0.05	0.04	-1.33	0.185	0.552
CERAD	IN_LAMP5_RELN	SLC16A14	0.05	0.03	1.32	0.187	0.593
CERAD	IN_PVALB	SLC16A14	-0.02	0.02	-0.77	0.442	0.792
CERAD	IN_PVALB_CHC	SLC16A14	0.01	0.05	0.13	0.897	0.975
CERAD	IN_SST	SLC16A14	-0.01	0.03	-0.40	0.686	0.892
CERAD	IN_VIP	SLC16A14	-0.04	0.02	-1.98	0.0478	0.192
CERAD	OPC	SLC16A14	-0.03	0.03	-1.04	0.3	0.661
CERAD	Oligo	SLC16A14	-0.08	0.04	-1.99	0.047	0.153
CERAD	Astro	SLC16A2	0.09	0.03	3.22	0.00129	0.0109
CERAD	EN_L2_3_IT	SLC16A2	0.00	0.03	0.13	0.897	0.954
CERAD	EN_L3_5_IT_1	SLC16A2	-0.06	0.04	-1.66	0.0971	0.334
CERAD	EN_L3_5_IT_2	SLC16A2	0.01	0.04	0.32	0.749	0.881
CERAD	EN_L3_5_IT_3	SLC16A2	0.09	0.04	2.50	0.0123	0.0672
CERAD	EN_L5_6_NP	SLC16A2	-0.01	0.04	-0.14	0.892	0.982
CERAD	EN_L5_ET	SLC16A2	-0.64	0.43	-1.50	0.134	0.983
CERAD	EN_L6B	SLC16A2	0.07	0.04	1.77	0.0773	0.351
CERAD	EN_L6_CT	SLC16A2	0.06	0.05	1.15	0.252	0.581
CERAD	EN_L6_IT_1	SLC16A2	0.03	0.05	0.57	0.571	0.837
CERAD	EN_L6_IT_2	SLC16A2	-0.01	0.08	-0.14	0.89	0.969
CERAD	Endo	SLC16A2	-0.17	0.07	-2.41	0.0159	0.205
CERAD	IN_ADARB2	SLC16A2	-0.03	0.03	-0.89	0.374	0.703
CERAD	IN_LAMP5_LHX6	SLC16A2	-0.01	0.04	-0.33	0.739	0.916
CERAD	IN_LAMP5_RELN	SLC16A2	-0.03	0.03	-0.85	0.393	0.754
CERAD	IN_PVALB	SLC16A2	-0.05	0.02	-1.91	0.0566	0.365
CERAD	IN_PVALB_CHC	SLC16A2	-0.05	0.05	-0.92	0.357	0.745
CERAD	IN_SST	SLC16A2	0.01	0.03	0.27	0.789	0.928
CERAD	IN_VIP	SLC16A2	-0.01	0.02	-0.62	0.537	0.745
CERAD	OPC	SLC16A2	0.01	0.02	0.44	0.661	0.88
CERAD	Oligo	SLC16A2	0.20	0.03	6.50	8.18e-11	2.89e-07
CERAD	PC	SLC16A2	0.05	0.17	0.30	0.762	0.966
CERAD	Astro	SLC16A3	-0.08	0.04	-1.80	0.0722	0.193
CERAD	EN_L2_3_IT	SLC16A3	-0.06	0.04	-1.55	0.121	0.319
CERAD	EN_L3_5_IT_1	SLC16A3	-0.05	0.06	-0.89	0.375	0.661
CERAD	EN_L3_5_IT_2	SLC16A3	-0.07	0.05	-1.47	0.14	0.368
CERAD	EN_L3_5_IT_3	SLC16A3	-0.09	0.05	-2.02	0.0439	0.158
CERAD	EN_L5_6_NP	SLC16A3	-0.12	0.16	-0.72	0.473	0.849
CERAD	EN_L6B	SLC16A3	0.00	0.07	0.03	0.976	0.992
CERAD	EN_L6_CT	SLC16A3	0.05	0.06	0.90	0.367	0.688
CERAD	EN_L6_IT_1	SLC16A3	-0.03	0.05	-0.47	0.639	0.872
CERAD	EN_L6_IT_2	SLC16A3	-0.04	0.07	-0.59	0.559	0.854
CERAD	Endo	SLC16A3	-0.11	0.18	-0.64	0.521	0.826
CERAD	IN_ADARB2	SLC16A3	-0.09	0.07	-1.25	0.212	0.558
CERAD	IN_LAMP5_RELN	SLC16A3	-0.15	0.07	-2.15	0.0316	0.287
CERAD	IN_PVALB	SLC16A3	-0.07	0.05	-1.47	0.143	0.533
CERAD	IN_SST	SLC16A3	0.01	0.06	0.20	0.838	0.946
CERAD	IN_VIP	SLC16A3	-0.05	0.04	-1.24	0.217	0.457
CERAD	Micro	SLC16A3	0.03	0.05	0.60	0.549	0.789
CERAD	OPC	SLC16A3	-0.10	0.05	-2.12	0.034	0.289
CERAD	Oligo	SLC16A3	-0.05	0.03	-1.35	0.178	0.368
CERAD	Astro	SLC16A4	0.03	0.05	0.54	0.589	0.749
CERAD	EN_L2_3_IT	SLC16A4	-0.05	0.04	-1.25	0.212	0.443
CERAD	EN_L3_5_IT_1	SLC16A4	-0.05	0.05	-1.04	0.297	0.592
CERAD	EN_L3_5_IT_2	SLC16A4	-0.05	0.04	-1.16	0.248	0.509
CERAD	EN_L3_5_IT_3	SLC16A4	0.01	0.04	0.39	0.696	0.837
CERAD	EN_L5_6_NP	SLC16A4	-0.05	0.16	-0.32	0.752	0.945
CERAD	EN_L6B	SLC16A4	-0.01	0.06	-0.13	0.9	0.967
CERAD	EN_L6_CT	SLC16A4	-0.06	0.06	-1.03	0.305	0.634
CERAD	EN_L6_IT_1	SLC16A4	-0.00	0.05	-0.05	0.964	0.992
CERAD	EN_L6_IT_2	SLC16A4	-0.03	0.07	-0.43	0.668	0.898
CERAD	Endo	SLC16A4	-0.11	0.06	-1.74	0.0821	0.421
CERAD	IN_ADARB2	SLC16A4	0.07	0.07	0.95	0.342	0.681
CERAD	IN_LAMP5_RELN	SLC16A4	0.02	0.06	0.31	0.755	0.928
CERAD	IN_PVALB	SLC16A4	0.05	0.04	1.17	0.241	0.648
CERAD	IN_PVALB_CHC	SLC16A4	-0.17	0.18	-0.94	0.346	0.738
CERAD	IN_SST	SLC16A4	-0.00	0.05	-0.06	0.955	0.986
CERAD	IN_VIP	SLC16A4	-0.06	0.05	-1.23	0.218	0.458
CERAD	Micro	SLC16A4	0.04	0.06	0.66	0.507	0.763
CERAD	OPC	SLC16A4	-0.05	0.05	-0.98	0.325	0.681
CERAD	Oligo	SLC16A4	0.07	0.04	1.54	0.123	0.29
CERAD	PC	SLC16A4	0.18	0.13	1.46	0.143	0.741
CERAD	Micro	SLC16A5	-0.07	0.05	-1.28	0.202	0.478
CERAD	Astro	SLC16A6	-0.25	0.08	-3.22	0.00128	0.0108
CERAD	EN_L2_3_IT	SLC16A6	-0.27	0.05	-5.44	5.21e-08	1.57e-05
CERAD	EN_L3_5_IT_1	SLC16A6	-0.27	0.17	-1.56	0.118	0.369
CERAD	EN_L3_5_IT_2	SLC16A6	-0.21	0.05	-4.24	2.19e-05	0.000886
CERAD	EN_L3_5_IT_3	SLC16A6	-0.34	0.06	-5.42	5.96e-08	5.9e-06
CERAD	EN_L6_IT_1	SLC16A6	-0.14	0.20	-0.72	0.469	0.785
CERAD	EN_L6_IT_2	SLC16A6	-0.21	0.22	-0.95	0.342	0.732
CERAD	Endo	SLC16A6	-0.22	0.10	-2.23	0.0257	0.257
CERAD	IN_LAMP5_RELN	SLC16A6	-0.10	0.09	-1.05	0.296	0.691
CERAD	IN_PVALB	SLC16A6	-0.11	0.05	-2.08	0.0376	0.306
CERAD	IN_SST	SLC16A6	-0.07	0.09	-0.83	0.405	0.755
CERAD	IN_VIP	SLC16A6	-0.15	0.07	-2.21	0.0271	0.136
CERAD	Oligo	SLC16A6	-0.07	0.05	-1.51	0.131	0.303
CERAD	VLMC	SLC16A6	-0.11	0.22	-0.50	0.619	0.887
CERAD	Adaptive	SLC16A7	0.06	0.09	0.67	0.501	0.93
CERAD	Astro	SLC16A7	-0.02	0.05	-0.46	0.649	0.791
CERAD	EN_L2_3_IT	SLC16A7	0.01	0.02	0.79	0.429	0.657
CERAD	EN_L3_5_IT_1	SLC16A7	0.02	0.02	1.00	0.317	0.609
CERAD	EN_L3_5_IT_2	SLC16A7	-0.00	0.02	-0.19	0.848	0.933
CERAD	EN_L3_5_IT_3	SLC16A7	0.05	0.02	2.63	0.00856	0.0522
CERAD	EN_L5_6_NP	SLC16A7	0.02	0.03	0.64	0.522	0.872
CERAD	EN_L5_ET	SLC16A7	-0.13	0.19	-0.66	0.508	0.999
CERAD	EN_L6B	SLC16A7	0.03	0.03	1.12	0.262	0.619
CERAD	EN_L6_CT	SLC16A7	-0.05	0.02	-2.17	0.0303	0.185
CERAD	EN_L6_IT_1	SLC16A7	0.04	0.03	1.53	0.126	0.464
CERAD	EN_L6_IT_2	SLC16A7	0.03	0.04	0.80	0.426	0.791
CERAD	IN_ADARB2	SLC16A7	-0.05	0.03	-2.07	0.0385	0.27
CERAD	IN_LAMP5_LHX6	SLC16A7	0.03	0.03	0.99	0.32	0.685
CERAD	IN_LAMP5_RELN	SLC16A7	-0.01	0.03	-0.31	0.756	0.928
CERAD	IN_PVALB	SLC16A7	0.01	0.02	0.33	0.742	0.927
CERAD	IN_PVALB_CHC	SLC16A7	0.02	0.03	0.92	0.36	0.746
CERAD	IN_SST	SLC16A7	-0.01	0.02	-0.58	0.562	0.835
CERAD	IN_VIP	SLC16A7	0.04	0.02	2.23	0.0254	0.131
CERAD	Micro	SLC16A7	-0.03	0.05	-0.61	0.542	0.786
CERAD	OPC	SLC16A7	0.03	0.02	1.64	0.102	0.44
CERAD	Oligo	SLC16A7	0.01	0.02	0.39	0.695	0.83
CERAD	PC	SLC16A7	-0.08	0.19	-0.41	0.68	0.953
CERAD	SMC	SLC16A7	-0.18	0.31	-0.56	0.576	0.979
CERAD	VLMC	SLC16A7	-0.03	0.11	-0.24	0.811	0.956
CERAD	EN_L2_3_IT	SLC16A8	-0.08	0.06	-1.34	0.181	0.403
CERAD	Oligo	SLC16A8	-0.09	0.05	-1.71	0.0868	0.23
CERAD	Astro	SLC16A9	-0.03	0.04	-0.66	0.512	0.692
CERAD	EN_L2_3_IT	SLC16A9	-0.00	0.04	-0.12	0.906	0.958
CERAD	EN_L3_5_IT_2	SLC16A9	0.02	0.06	0.34	0.736	0.875
CERAD	EN_L3_5_IT_3	SLC16A9	0.06	0.06	1.05	0.294	0.522
CERAD	EN_L5_6_NP	SLC16A9	0.01	0.08	0.18	0.855	0.974
CERAD	EN_L6_IT_1	SLC16A9	-0.01	0.21	-0.05	0.96	0.99
CERAD	IN_LAMP5_LHX6	SLC16A9	-0.14	0.06	-2.22	0.0263	0.238
CERAD	IN_LAMP5_RELN	SLC16A9	-0.10	0.07	-1.38	0.169	0.57
CERAD	IN_PVALB	SLC16A9	-0.12	0.07	-1.72	0.0847	0.433
CERAD	IN_SST	SLC16A9	-0.03	0.07	-0.44	0.658	0.881
CERAD	IN_VIP	SLC16A9	-0.02	0.05	-0.44	0.663	0.824
CERAD	OPC	SLC16A9	-0.15	0.05	-2.94	0.00326	0.104
CERAD	Oligo	SLC16A9	-0.07	0.05	-1.45	0.147	0.326
CERAD	Astro	SLC17A5	0.18	0.04	4.05	5.19e-05	0.00105
CERAD	EN_L2_3_IT	SLC17A5	-0.02	0.02	-1.56	0.119	0.316
CERAD	EN_L3_5_IT_1	SLC17A5	-0.00	0.03	-0.13	0.895	0.961
CERAD	EN_L3_5_IT_2	SLC17A5	-0.02	0.02	-1.34	0.18	0.423
CERAD	EN_L3_5_IT_3	SLC17A5	-0.03	0.02	-1.60	0.11	0.287
CERAD	EN_L5_6_NP	SLC17A5	-0.04	0.03	-1.42	0.157	0.616
CERAD	EN_L5_ET	SLC17A5	0.18	0.23	0.78	0.435	0.999
CERAD	EN_L6B	SLC17A5	-0.07	0.03	-2.01	0.0448	0.272
CERAD	EN_L6_CT	SLC17A5	-0.06	0.03	-1.71	0.0882	0.338
CERAD	EN_L6_IT_1	SLC17A5	-0.01	0.03	-0.29	0.77	0.928
CERAD	EN_L6_IT_2	SLC17A5	0.01	0.03	0.17	0.866	0.962
CERAD	Endo	SLC17A5	0.04	0.14	0.25	0.799	0.941
CERAD	IN_ADARB2	SLC17A5	0.01	0.03	0.47	0.642	0.869
CERAD	IN_LAMP5_LHX6	SLC17A5	0.07	0.04	1.92	0.0544	0.329
CERAD	IN_LAMP5_RELN	SLC17A5	-0.04	0.03	-1.23	0.219	0.626
CERAD	IN_PVALB	SLC17A5	0.04	0.02	1.95	0.0518	0.351
CERAD	IN_PVALB_CHC	SLC17A5	0.02	0.03	0.59	0.558	0.851
CERAD	IN_SST	SLC17A5	-0.00	0.02	-0.14	0.888	0.966
CERAD	IN_VIP	SLC17A5	-0.02	0.02	-0.89	0.375	0.617
CERAD	Micro	SLC17A5	0.03	0.03	1.22	0.223	0.506
CERAD	OPC	SLC17A5	0.03	0.03	1.18	0.237	0.607
CERAD	Oligo	SLC17A5	0.09	0.03	3.03	0.00242	0.021
CERAD	PC	SLC17A5	0.16	0.15	1.03	0.303	0.842
CERAD	PVM	SLC17A5	0.06	0.26	0.24	0.808	0.988
CERAD	EN_L2_3_IT	SLC17A6	0.10	0.04	2.51	0.0122	0.0767
CERAD	EN_L3_5_IT_1	SLC17A6	0.22	0.07	2.90	0.00369	0.0537
CERAD	EN_L3_5_IT_2	SLC17A6	-0.03	0.04	-0.70	0.484	0.719
CERAD	EN_L3_5_IT_3	SLC17A6	-0.01	0.06	-0.22	0.822	0.913
CERAD	EN_L5_6_NP	SLC17A6	-0.29	0.22	-1.35	0.177	0.641
CERAD	EN_L6_IT_1	SLC17A6	0.28	0.24	1.13	0.259	0.622
CERAD	EN_L6_IT_2	SLC17A6	0.07	0.08	0.86	0.39	0.768
CERAD	Oligo	SLC17A6	-0.06	0.06	-1.00	0.316	0.528
CERAD	Astro	SLC17A7	-0.01	0.05	-0.12	0.901	0.949
CERAD	EN_L2_3_IT	SLC17A7	0.08	0.02	4.08	4.42e-05	0.00188
CERAD	EN_L3_5_IT_1	SLC17A7	-0.00	0.02	-0.14	0.885	0.958
CERAD	EN_L3_5_IT_2	SLC17A7	0.00	0.02	0.22	0.824	0.921
CERAD	EN_L3_5_IT_3	SLC17A7	-0.03	0.02	-1.17	0.242	0.463
CERAD	EN_L5_6_NP	SLC17A7	0.03	0.04	0.86	0.392	0.807
CERAD	EN_L5_ET	SLC17A7	0.10	0.22	0.47	0.639	0.999
CERAD	EN_L6B	SLC17A7	-0.11	0.04	-3.03	0.00247	0.0539
CERAD	EN_L6_CT	SLC17A7	-0.08	0.03	-2.29	0.0218	0.152
CERAD	EN_L6_IT_1	SLC17A7	0.01	0.03	0.25	0.801	0.94
CERAD	EN_L6_IT_2	SLC17A7	0.03	0.03	0.86	0.392	0.769
CERAD	IN_PVALB	SLC17A7	0.03	0.06	0.46	0.644	0.892
CERAD	IN_SST	SLC17A7	0.05	0.06	0.87	0.383	0.74
CERAD	IN_VIP	SLC17A7	-0.03	0.05	-0.61	0.54	0.747
CERAD	Micro	SLC17A7	0.01	0.06	0.15	0.878	0.957
CERAD	OPC	SLC17A7	-0.06	0.05	-1.06	0.291	0.655
CERAD	Oligo	SLC17A7	-0.02	0.05	-0.50	0.619	0.779
CERAD	IN_LAMP5_RELN	SLC17A8	0.20	0.09	2.15	0.0318	0.288
CERAD	IN_PVALB	SLC17A8	0.09	0.09	0.99	0.322	0.716
CERAD	IN_SST	SLC17A8	0.19	0.06	2.97	0.00299	0.0879
CERAD	EN_L3_5_IT_2	SLC17A9	0.13	0.20	0.66	0.508	0.735
CERAD	EN_L3_5_IT_3	SLC17A9	-0.01	0.06	-0.23	0.819	0.911
CERAD	Micro	SLC17A9	0.17	0.06	3.01	0.00264	0.0294
CERAD	Astro	SLC18A2	-0.14	0.23	-0.62	0.538	0.711
CERAD	EN_L2_3_IT	SLC18A2	-0.13	0.06	-2.10	0.0357	0.15
CERAD	EN_L3_5_IT_2	SLC18A2	0.27	0.18	1.54	0.124	0.345
CERAD	EN_L3_5_IT_3	SLC18A2	-0.14	0.17	-0.82	0.415	0.634
CERAD	IN_PVALB	SLC18A2	-0.02	0.07	-0.34	0.733	0.924
CERAD	IN_VIP	SLC18A2	-0.07	0.06	-1.16	0.246	0.489
CERAD	Oligo	SLC18A2	0.03	0.06	0.45	0.653	0.802
CERAD	Astro	SLC18B1	-0.03	0.03	-1.17	0.24	0.43
CERAD	EN_L2_3_IT	SLC18B1	0.01	0.02	0.25	0.806	0.905
CERAD	EN_L3_5_IT_1	SLC18B1	0.08	0.03	2.37	0.018	0.133
CERAD	EN_L3_5_IT_2	SLC18B1	0.00	0.03	0.19	0.852	0.936
CERAD	EN_L3_5_IT_3	SLC18B1	0.06	0.03	2.43	0.0152	0.077
CERAD	EN_L5_6_NP	SLC18B1	-0.04	0.05	-0.81	0.415	0.822
CERAD	EN_L5_ET	SLC18B1	-0.57	0.33	-1.72	0.0847	0.967
CERAD	EN_L6B	SLC18B1	-0.06	0.04	-1.32	0.186	0.531
CERAD	EN_L6_CT	SLC18B1	-0.09	0.03	-2.77	0.00558	0.0649
CERAD	EN_L6_IT_1	SLC18B1	-0.06	0.03	-2.01	0.0447	0.288
CERAD	EN_L6_IT_2	SLC18B1	-0.03	0.05	-0.69	0.489	0.828
CERAD	Endo	SLC18B1	-0.13	0.16	-0.85	0.397	0.756
CERAD	IN_ADARB2	SLC18B1	0.02	0.04	0.64	0.524	0.804
CERAD	IN_LAMP5_LHX6	SLC18B1	-0.06	0.04	-1.49	0.137	0.487
CERAD	IN_LAMP5_RELN	SLC18B1	-0.00	0.04	-0.04	0.968	0.993
CERAD	IN_PVALB	SLC18B1	0.01	0.03	0.50	0.615	0.88
CERAD	IN_PVALB_CHC	SLC18B1	-0.01	0.04	-0.31	0.755	0.93
CERAD	IN_SST	SLC18B1	-0.06	0.03	-1.86	0.0626	0.371
CERAD	IN_VIP	SLC18B1	-0.00	0.02	-0.03	0.979	0.991
CERAD	Micro	SLC18B1	0.05	0.04	1.33	0.184	0.455
CERAD	OPC	SLC18B1	0.00	0.02	0.05	0.959	0.987
CERAD	Oligo	SLC18B1	-0.01	0.03	-0.25	0.799	0.892
CERAD	PVM	SLC18B1	-0.03	0.10	-0.26	0.794	0.986
CERAD	Astro	SLC19A1	0.04	0.04	1.02	0.308	0.505
CERAD	EN_L2_3_IT	SLC19A1	0.03	0.03	0.86	0.392	0.626
CERAD	EN_L3_5_IT_1	SLC19A1	0.11	0.04	2.97	0.00296	0.0472
CERAD	EN_L3_5_IT_2	SLC19A1	0.01	0.04	0.37	0.709	0.859
CERAD	EN_L3_5_IT_3	SLC19A1	0.01	0.04	0.13	0.894	0.952
CERAD	EN_L5_6_NP	SLC19A1	-0.01	0.06	-0.19	0.853	0.974
CERAD	EN_L6_CT	SLC19A1	0.36	0.16	2.26	0.0239	0.161
CERAD	EN_L6_IT_1	SLC19A1	0.03	0.06	0.52	0.602	0.855
CERAD	EN_L6_IT_2	SLC19A1	0.18	0.18	1.03	0.302	0.708
CERAD	IN_ADARB2	SLC19A1	-0.01	0.05	-0.14	0.892	0.968
CERAD	IN_LAMP5_LHX6	SLC19A1	-0.01	0.06	-0.23	0.822	0.946
CERAD	IN_LAMP5_RELN	SLC19A1	0.01	0.05	0.17	0.868	0.964
CERAD	IN_PVALB	SLC19A1	-0.05	0.04	-1.34	0.18	0.58
CERAD	IN_PVALB_CHC	SLC19A1	-0.10	0.06	-1.55	0.122	0.507
CERAD	IN_SST	SLC19A1	0.05	0.04	1.14	0.254	0.644
CERAD	IN_VIP	SLC19A1	-0.02	0.04	-0.57	0.57	0.767
CERAD	Micro	SLC19A1	0.02	0.03	0.45	0.653	0.85
CERAD	OPC	SLC19A1	0.05	0.04	1.30	0.192	0.563
CERAD	Oligo	SLC19A1	0.11	0.04	2.70	0.00704	0.0432
CERAD	PC	SLC19A1	-0.14	0.05	-2.95	0.00318	0.32
CERAD	SMC	SLC19A1	-0.06	0.29	-0.23	0.822	0.986
CERAD	VLMC	SLC19A1	-0.05	0.09	-0.52	0.6	0.879
CERAD	Astro	SLC19A2	-0.11	0.04	-2.97	0.00299	0.0204
CERAD	EN_L2_3_IT	SLC19A2	-0.01	0.02	-0.34	0.737	0.866
CERAD	EN_L3_5_IT_1	SLC19A2	0.02	0.04	0.53	0.599	0.821
CERAD	EN_L3_5_IT_2	SLC19A2	-0.02	0.03	-0.90	0.367	0.629
CERAD	EN_L3_5_IT_3	SLC19A2	0.00	0.03	0.13	0.897	0.953
CERAD	EN_L5_6_NP	SLC19A2	-0.04	0.05	-0.70	0.484	0.855
CERAD	EN_L6B	SLC19A2	0.01	0.05	0.15	0.883	0.961
CERAD	EN_L6_CT	SLC19A2	-0.03	0.05	-0.55	0.584	0.832
CERAD	EN_L6_IT_1	SLC19A2	-0.03	0.04	-0.57	0.569	0.836
CERAD	EN_L6_IT_2	SLC19A2	-0.03	0.06	-0.52	0.606	0.874
CERAD	IN_ADARB2	SLC19A2	-0.03	0.04	-0.71	0.476	0.775
CERAD	IN_LAMP5_LHX6	SLC19A2	0.01	0.05	0.10	0.92	0.98
CERAD	IN_LAMP5_RELN	SLC19A2	-0.06	0.04	-1.51	0.132	0.52
CERAD	IN_PVALB	SLC19A2	0.01	0.03	0.28	0.783	0.942
CERAD	IN_PVALB_CHC	SLC19A2	0.01	0.05	0.26	0.798	0.947
CERAD	IN_SST	SLC19A2	-0.01	0.03	-0.19	0.852	0.951
CERAD	IN_VIP	SLC19A2	-0.02	0.03	-0.87	0.383	0.624
CERAD	Micro	SLC19A2	0.07	0.06	1.09	0.274	0.565
CERAD	OPC	SLC19A2	-0.02	0.03	-0.55	0.583	0.84
CERAD	Oligo	SLC19A2	-0.01	0.03	-0.49	0.621	0.78
CERAD	Astro	SLC19A3	0.11	0.06	1.80	0.0725	0.193
CERAD	EN_L2_3_IT	SLC19A3	0.00	0.06	0.06	0.952	0.978
CERAD	EN_L3_5_IT_2	SLC19A3	0.27	0.19	1.40	0.161	0.396
CERAD	EN_L3_5_IT_3	SLC19A3	0.09	0.06	1.33	0.183	0.39
CERAD	Endo	SLC19A3	-0.03	0.05	-0.58	0.562	0.845
CERAD	IN_PVALB	SLC19A3	0.16	0.07	2.29	0.0219	0.236
CERAD	IN_VIP	SLC19A3	-0.07	0.07	-1.12	0.262	0.507
CERAD	OPC	SLC19A3	-0.01	0.05	-0.31	0.76	0.92
CERAD	Astro	SLC1A1	-0.14	0.05	-2.54	0.0112	0.0528
CERAD	EN_L2_3_IT	SLC1A1	-0.01	0.02	-0.61	0.545	0.746
CERAD	EN_L3_5_IT_1	SLC1A1	0.03	0.03	0.89	0.371	0.659
CERAD	EN_L3_5_IT_2	SLC1A1	0.03	0.02	1.31	0.191	0.44
CERAD	EN_L3_5_IT_3	SLC1A1	-0.00	0.02	-0.12	0.902	0.955
CERAD	EN_L5_6_NP	SLC1A1	0.05	0.04	1.36	0.173	0.636
CERAD	EN_L5_ET	SLC1A1	0.19	0.26	0.75	0.454	0.999
CERAD	EN_L6B	SLC1A1	-0.05	0.04	-1.33	0.184	0.529
CERAD	EN_L6_CT	SLC1A1	-0.07	0.03	-2.12	0.0343	0.198
CERAD	EN_L6_IT_1	SLC1A1	-0.01	0.02	-0.42	0.676	0.889
CERAD	EN_L6_IT_2	SLC1A1	0.07	0.04	1.96	0.0506	0.355
CERAD	Endo	SLC1A1	0.01	0.05	0.17	0.865	0.964
CERAD	IN_ADARB2	SLC1A1	0.03	0.02	1.28	0.2	0.544
CERAD	IN_LAMP5_LHX6	SLC1A1	0.01	0.02	0.21	0.83	0.949
CERAD	IN_LAMP5_RELN	SLC1A1	-0.06	0.02	-2.81	0.00491	0.12
CERAD	IN_PVALB	SLC1A1	0.04	0.02	1.60	0.11	0.478
CERAD	IN_PVALB_CHC	SLC1A1	0.04	0.04	1.01	0.313	0.717
CERAD	IN_SST	SLC1A1	0.01	0.02	0.45	0.655	0.88
CERAD	IN_VIP	SLC1A1	-0.06	0.02	-3.11	0.00186	0.0256
CERAD	Micro	SLC1A1	0.01	0.06	0.15	0.882	0.957
CERAD	OPC	SLC1A1	-0.01	0.02	-0.78	0.438	0.756
CERAD	Oligo	SLC1A1	-0.10	0.03	-3.16	0.00156	0.0155
CERAD	PC	SLC1A1	-0.02	0.26	-0.06	0.949	0.992
CERAD	Astro	SLC1A2	-0.23	0.05	-5.11	3.19e-07	2.04e-05
CERAD	EN_L2_3_IT	SLC1A2	-0.08	0.02	-3.67	0.000244	0.00616
CERAD	EN_L3_5_IT_1	SLC1A2	-0.11	0.03	-3.90	9.56e-05	0.00501
CERAD	EN_L3_5_IT_2	SLC1A2	-0.15	0.03	-5.45	5.04e-08	7.32e-06
CERAD	EN_L3_5_IT_3	SLC1A2	-0.14	0.03	-5.49	4.02e-08	4.24e-06
CERAD	EN_L5_6_NP	SLC1A2	-0.07	0.03	-2.20	0.0276	0.335
CERAD	EN_L5_ET	SLC1A2	-0.07	0.34	-0.20	0.843	0.999
CERAD	EN_L6B	SLC1A2	-0.24	0.04	-6.59	4.49e-11	8.18e-08
CERAD	EN_L6_CT	SLC1A2	-0.23	0.03	-7.35	2.03e-13	4.96e-10
CERAD	EN_L6_IT_1	SLC1A2	-0.13	0.04	-3.08	0.00206	0.0517
CERAD	EN_L6_IT_2	SLC1A2	-0.20	0.05	-3.71	0.00021	0.0269
CERAD	Endo	SLC1A2	-0.14	0.07	-1.94	0.052	0.343
CERAD	IN_ADARB2	SLC1A2	-0.08	0.03	-3.24	0.0012	0.0514
CERAD	IN_LAMP5_LHX6	SLC1A2	-0.06	0.04	-1.39	0.164	0.526
CERAD	IN_LAMP5_RELN	SLC1A2	0.00	0.04	0.02	0.988	0.996
CERAD	IN_PVALB	SLC1A2	-0.17	0.04	-4.92	8.57e-07	0.000403
CERAD	IN_PVALB_CHC	SLC1A2	-0.26	0.04	-6.71	1.89e-11	3.58e-08
CERAD	IN_SST	SLC1A2	-0.06	0.03	-2.38	0.0172	0.21
CERAD	IN_VIP	SLC1A2	-0.01	0.02	-0.56	0.577	0.772
CERAD	Micro	SLC1A2	-0.10	0.05	-1.92	0.0547	0.224
CERAD	OPC	SLC1A2	0.03	0.02	1.60	0.109	0.455
CERAD	Oligo	SLC1A2	-0.07	0.05	-1.59	0.112	0.274
CERAD	PC	SLC1A2	-0.09	0.07	-1.32	0.186	0.773
CERAD	PVM	SLC1A2	-0.41	0.20	-2.02	0.0438	0.607
CERAD	SMC	SLC1A2	-0.23	0.24	-0.96	0.335	0.946
CERAD	VLMC	SLC1A2	-0.04	0.07	-0.52	0.603	0.88
CERAD	Astro	SLC1A3	-0.19	0.04	-4.75	2.08e-06	8.92e-05
CERAD	EN_L2_3_IT	SLC1A3	0.03	0.04	0.68	0.496	0.709
CERAD	EN_L3_5_IT_1	SLC1A3	0.09	0.06	1.56	0.118	0.37
CERAD	EN_L3_5_IT_2	SLC1A3	0.05	0.05	1.03	0.304	0.57
CERAD	EN_L3_5_IT_3	SLC1A3	0.02	0.05	0.38	0.706	0.844
CERAD	EN_L5_6_NP	SLC1A3	-0.05	0.06	-0.78	0.435	0.835
CERAD	EN_L6B	SLC1A3	0.00	0.07	0.03	0.978	0.992
CERAD	EN_L6_CT	SLC1A3	0.03	0.06	0.50	0.62	0.85
CERAD	EN_L6_IT_1	SLC1A3	0.04	0.06	0.59	0.552	0.828
CERAD	EN_L6_IT_2	SLC1A3	0.12	0.08	1.38	0.166	0.564
CERAD	Endo	SLC1A3	-0.22	0.16	-1.32	0.185	0.576
CERAD	IN_ADARB2	SLC1A3	-0.02	0.06	-0.32	0.745	0.914
CERAD	IN_LAMP5_LHX6	SLC1A3	0.01	0.07	0.21	0.832	0.95
CERAD	IN_LAMP5_RELN	SLC1A3	0.01	0.06	0.14	0.892	0.971
CERAD	IN_PVALB	SLC1A3	0.02	0.05	0.34	0.733	0.924
CERAD	IN_PVALB_CHC	SLC1A3	0.11	0.07	1.64	0.101	0.467
CERAD	IN_SST	SLC1A3	0.04	0.05	0.84	0.403	0.755
CERAD	IN_VIP	SLC1A3	-0.00	0.05	-0.05	0.958	0.982
CERAD	Micro	SLC1A3	0.09	0.04	2.37	0.0176	0.108
CERAD	OPC	SLC1A3	-0.03	0.03	-1.06	0.287	0.651
CERAD	Oligo	SLC1A3	-0.05	0.02	-2.44	0.0146	0.0703
CERAD	PC	SLC1A3	-0.04	0.05	-0.83	0.405	0.867
CERAD	PVM	SLC1A3	0.11	0.06	1.72	0.0856	0.672
CERAD	VLMC	SLC1A3	-0.06	0.07	-0.98	0.328	0.717
CERAD	Astro	SLC1A4	-0.11	0.03	-3.45	0.000565	0.00609
CERAD	EN_L2_3_IT	SLC1A4	-0.00	0.02	-0.07	0.941	0.974
CERAD	EN_L3_5_IT_1	SLC1A4	0.04	0.03	1.47	0.143	0.409
CERAD	EN_L3_5_IT_2	SLC1A4	-0.02	0.02	-0.82	0.413	0.666
CERAD	EN_L3_5_IT_3	SLC1A4	-0.02	0.02	-1.13	0.258	0.481
CERAD	EN_L5_6_NP	SLC1A4	0.04	0.04	0.99	0.324	0.762
CERAD	EN_L5_ET	SLC1A4	0.49	0.24	2.05	0.0406	0.874
CERAD	EN_L6B	SLC1A4	0.02	0.03	0.74	0.46	0.774
CERAD	EN_L6_CT	SLC1A4	-0.02	0.03	-0.60	0.548	0.81
CERAD	EN_L6_IT_1	SLC1A4	-0.03	0.03	-1.19	0.235	0.598
CERAD	EN_L6_IT_2	SLC1A4	0.01	0.04	0.27	0.79	0.94
CERAD	IN_ADARB2	SLC1A4	0.02	0.03	0.52	0.603	0.853
CERAD	IN_LAMP5_LHX6	SLC1A4	-0.02	0.03	-0.52	0.604	0.862
CERAD	IN_LAMP5_RELN	SLC1A4	0.05	0.03	1.48	0.139	0.53
CERAD	IN_PVALB	SLC1A4	-0.01	0.02	-0.35	0.73	0.923
CERAD	IN_PVALB_CHC	SLC1A4	-0.02	0.04	-0.46	0.648	0.895
CERAD	IN_SST	SLC1A4	-0.01	0.02	-0.54	0.591	0.852
CERAD	IN_VIP	SLC1A4	-0.03	0.02	-1.75	0.0807	0.261
CERAD	Micro	SLC1A4	0.06	0.04	1.76	0.0787	0.279
CERAD	OPC	SLC1A4	-0.03	0.03	-0.93	0.354	0.7
CERAD	Oligo	SLC1A4	0.01	0.03	0.23	0.816	0.901
CERAD	Micro	SLC1A5	0.17	0.05	3.65	0.000259	0.00487
CERAD	Astro	SLC1A6	0.06	0.06	0.99	0.322	0.518
CERAD	EN_L2_3_IT	SLC1A6	-0.06	0.04	-1.62	0.105	0.291
CERAD	EN_L3_5_IT_1	SLC1A6	-0.00	0.06	-0.03	0.979	0.993
CERAD	EN_L3_5_IT_2	SLC1A6	-0.06	0.05	-1.25	0.212	0.467
CERAD	EN_L3_5_IT_3	SLC1A6	-0.01	0.04	-0.17	0.862	0.934
CERAD	EN_L6B	SLC1A6	0.01	0.06	0.21	0.834	0.946
CERAD	EN_L6_CT	SLC1A6	-0.08	0.05	-1.50	0.133	0.424
CERAD	EN_L6_IT_1	SLC1A6	-0.12	0.06	-1.99	0.0462	0.292
CERAD	IN_ADARB2	SLC1A6	-0.02	0.05	-0.46	0.645	0.87
CERAD	IN_PVALB	SLC1A6	-0.13	0.04	-2.95	0.0032	0.0841
CERAD	IN_SST	SLC1A6	-0.15	0.05	-3.14	0.00167	0.0661
CERAD	IN_VIP	SLC1A6	-0.09	0.03	-3.04	0.00236	0.0294
CERAD	OPC	SLC1A6	-0.05	0.05	-1.08	0.279	0.643
CERAD	Oligo	SLC1A6	-0.05	0.05	-1.02	0.309	0.522
CERAD	Astro	SLC20A1	-0.14	0.03	-4.77	1.88e-06	8.28e-05
CERAD	EN_L2_3_IT	SLC20A1	-0.05	0.02	-2.58	0.00998	0.067
CERAD	EN_L3_5_IT_1	SLC20A1	-0.00	0.02	-0.15	0.884	0.957
CERAD	EN_L3_5_IT_2	SLC20A1	-0.09	0.02	-4.39	1.13e-05	0.00054
CERAD	EN_L3_5_IT_3	SLC20A1	-0.05	0.02	-2.42	0.0154	0.0777
CERAD	EN_L5_6_NP	SLC20A1	-0.02	0.04	-0.48	0.63	0.909
CERAD	EN_L5_ET	SLC20A1	-0.09	0.39	-0.22	0.825	0.999
CERAD	EN_L6B	SLC20A1	-0.04	0.04	-0.96	0.337	0.687
CERAD	EN_L6_CT	SLC20A1	-0.06	0.03	-1.67	0.0944	0.35
CERAD	EN_L6_IT_1	SLC20A1	-0.01	0.03	-0.40	0.69	0.895
CERAD	EN_L6_IT_2	SLC20A1	-0.09	0.04	-2.17	0.0304	0.287
CERAD	Endo	SLC20A1	0.04	0.07	0.59	0.552	0.839
CERAD	IN_ADARB2	SLC20A1	-0.02	0.04	-0.50	0.618	0.86
CERAD	IN_LAMP5_LHX6	SLC20A1	-0.07	0.04	-1.64	0.101	0.431
CERAD	IN_LAMP5_RELN	SLC20A1	-0.02	0.04	-0.62	0.538	0.842
CERAD	IN_PVALB	SLC20A1	-0.01	0.03	-0.39	0.699	0.911
CERAD	IN_PVALB_CHC	SLC20A1	-0.05	0.06	-0.82	0.411	0.777
CERAD	IN_SST	SLC20A1	-0.07	0.03	-2.01	0.0446	0.33
CERAD	IN_VIP	SLC20A1	-0.01	0.02	-0.34	0.737	0.868
CERAD	Micro	SLC20A1	0.03	0.05	0.67	0.502	0.759
CERAD	OPC	SLC20A1	-0.06	0.03	-1.83	0.0673	0.378
CERAD	Oligo	SLC20A1	-0.01	0.02	-0.79	0.431	0.635
CERAD	PVM	SLC20A1	0.01	0.11	0.10	0.923	0.993
CERAD	Astro	SLC20A2	0.15	0.04	3.84	0.000123	0.00199
CERAD	EN_L2_3_IT	SLC20A2	-0.00	0.01	-0.05	0.964	0.984
CERAD	EN_L3_5_IT_1	SLC20A2	0.03	0.02	1.35	0.177	0.456
CERAD	EN_L3_5_IT_2	SLC20A2	0.04	0.02	2.82	0.00486	0.0446
CERAD	EN_L3_5_IT_3	SLC20A2	0.04	0.02	2.32	0.0203	0.0942
CERAD	EN_L5_6_NP	SLC20A2	-0.01	0.03	-0.46	0.645	0.913
CERAD	EN_L5_ET	SLC20A2	-0.27	0.20	-1.33	0.183	0.999
CERAD	EN_L6B	SLC20A2	-0.07	0.03	-2.19	0.0284	0.214
CERAD	EN_L6_CT	SLC20A2	-0.01	0.02	-0.48	0.635	0.857
CERAD	EN_L6_IT_1	SLC20A2	0.03	0.02	1.17	0.244	0.606
CERAD	EN_L6_IT_2	SLC20A2	0.08	0.03	2.74	0.00616	0.141
CERAD	Endo	SLC20A2	-0.07	0.05	-1.41	0.159	0.549
CERAD	IN_ADARB2	SLC20A2	-0.03	0.02	-1.39	0.165	0.506
CERAD	IN_LAMP5_LHX6	SLC20A2	0.01	0.02	0.23	0.819	0.945
CERAD	IN_LAMP5_RELN	SLC20A2	0.03	0.02	1.25	0.211	0.621
CERAD	IN_PVALB	SLC20A2	0.01	0.02	0.85	0.398	0.766
CERAD	IN_PVALB_CHC	SLC20A2	0.02	0.03	0.69	0.491	0.822
CERAD	IN_SST	SLC20A2	-0.02	0.02	-0.94	0.345	0.712
CERAD	IN_VIP	SLC20A2	-0.02	0.01	-1.80	0.0714	0.243
CERAD	Micro	SLC20A2	0.05	0.03	1.67	0.0956	0.313
CERAD	OPC	SLC20A2	-0.01	0.02	-0.57	0.568	0.831
CERAD	Oligo	SLC20A2	-0.00	0.01	-0.14	0.885	0.941
CERAD	PC	SLC20A2	-0.11	0.08	-1.46	0.144	0.741
CERAD	PVM	SLC20A2	0.00	0.08	0.03	0.975	0.999
CERAD	SMC	SLC20A2	-0.00	0.13	-0.01	0.989	0.997
CERAD	VLMC	SLC20A2	-0.00	0.05	-0.02	0.984	0.996
CERAD	Astro	SLC22A1	-0.05	0.07	-0.75	0.451	0.642
CERAD	EN_L2_3_IT	SLC22A1	-0.00	0.03	-0.13	0.893	0.952
CERAD	EN_L3_5_IT_1	SLC22A1	0.01	0.07	0.15	0.88	0.956
CERAD	EN_L3_5_IT_2	SLC22A1	0.03	0.05	0.66	0.508	0.735
CERAD	EN_L3_5_IT_3	SLC22A1	0.00	0.05	0.09	0.927	0.967
CERAD	EN_L6B	SLC22A1	-0.09	0.16	-0.59	0.553	0.827
CERAD	EN_L6_CT	SLC22A1	-0.14	0.17	-0.86	0.391	0.705
CERAD	EN_L6_IT_1	SLC22A1	0.02	0.06	0.27	0.783	0.934
CERAD	IN_LAMP5_RELN	SLC22A1	-0.02	0.07	-0.24	0.81	0.945
CERAD	IN_PVALB	SLC22A1	-0.13	0.05	-2.39	0.0169	0.207
CERAD	IN_VIP	SLC22A1	0.08	0.06	1.22	0.223	0.464
CERAD	Oligo	SLC22A1	0.09	0.06	1.47	0.14	0.316
CERAD	Astro	SLC22A10	-0.11	0.07	-1.71	0.0867	0.219
CERAD	EN_L2_3_IT	SLC22A10	-0.11	0.04	-2.59	0.00947	0.065
CERAD	EN_L3_5_IT_1	SLC22A10	-0.15	0.05	-2.87	0.00416	0.0579
CERAD	EN_L3_5_IT_2	SLC22A10	-0.06	0.02	-2.52	0.0117	0.0788
CERAD	EN_L3_5_IT_3	SLC22A10	-0.07	0.03	-2.63	0.00856	0.0523
CERAD	EN_L5_6_NP	SLC22A10	-0.18	0.07	-2.62	0.00874	0.216
CERAD	EN_L6B	SLC22A10	-0.14	0.06	-2.32	0.0203	0.177
CERAD	EN_L6_CT	SLC22A10	-0.05	0.07	-0.72	0.474	0.764
CERAD	EN_L6_IT_1	SLC22A10	-0.09	0.06	-1.47	0.141	0.482
CERAD	IN_PVALB	SLC22A10	0.12	0.18	0.68	0.494	0.824
CERAD	IN_VIP	SLC22A10	-0.04	0.06	-0.64	0.522	0.734
CERAD	Oligo	SLC22A10	-0.14	0.05	-2.89	0.00382	0.0287
CERAD	EN_L2_3_IT	SLC22A13	0.03	0.03	0.88	0.381	0.616
CERAD	EN_L3_5_IT_2	SLC22A13	0.04	0.05	0.85	0.396	0.652
CERAD	EN_L3_5_IT_3	SLC22A13	0.02	0.05	0.52	0.601	0.778
CERAD	EN_L6_IT_1	SLC22A13	-0.09	0.18	-0.50	0.614	0.861
CERAD	IN_PVALB	SLC22A13	0.06	0.05	1.10	0.27	0.674
CERAD	IN_VIP	SLC22A13	0.01	0.06	0.19	0.848	0.928
CERAD	Astro	SLC22A14	0.11	0.06	2.01	0.0449	0.14
CERAD	EN_L2_3_IT	SLC22A14	0.04	0.03	1.37	0.17	0.388
CERAD	EN_L3_5_IT_1	SLC22A14	-0.01	0.05	-0.28	0.783	0.914
CERAD	EN_L3_5_IT_2	SLC22A14	0.04	0.04	1.05	0.292	0.558
CERAD	EN_L3_5_IT_3	SLC22A14	0.02	0.03	0.56	0.577	0.762
CERAD	EN_L5_6_NP	SLC22A14	-0.07	0.05	-1.33	0.183	0.648
CERAD	EN_L5_ET	SLC22A14	-0.01	0.33	-0.03	0.98	0.999
CERAD	EN_L6B	SLC22A14	0.04	0.06	0.72	0.471	0.781
CERAD	EN_L6_CT	SLC22A14	0.00	0.05	0.02	0.984	0.995
CERAD	EN_L6_IT_1	SLC22A14	0.06	0.04	1.44	0.15	0.497
CERAD	EN_L6_IT_2	SLC22A14	0.08	0.07	1.29	0.197	0.601
CERAD	IN_ADARB2	SLC22A14	0.04	0.06	0.69	0.489	0.783
CERAD	IN_LAMP5_LHX6	SLC22A14	-0.06	0.06	-1.04	0.296	0.669
CERAD	IN_LAMP5_RELN	SLC22A14	0.07	0.05	1.29	0.197	0.606
CERAD	IN_PVALB	SLC22A14	-0.03	0.03	-1.10	0.271	0.675
CERAD	IN_PVALB_CHC	SLC22A14	0.02	0.16	0.14	0.892	0.974
CERAD	IN_SST	SLC22A14	0.05	0.05	1.06	0.288	0.671
CERAD	IN_VIP	SLC22A14	0.03	0.04	0.65	0.515	0.729
CERAD	Oligo	SLC22A14	0.15	0.04	3.40	0.00067	0.00884
CERAD	Astro	SLC22A15	0.14	0.03	4.94	7.98e-07	4.33e-05
CERAD	EN_L2_3_IT	SLC22A15	-0.04	0.02	-1.99	0.0466	0.176
CERAD	EN_L3_5_IT_1	SLC22A15	-0.09	0.03	-3.15	0.00163	0.0327
CERAD	EN_L3_5_IT_2	SLC22A15	-0.07	0.02	-3.19	0.00141	0.0194
CERAD	EN_L3_5_IT_3	SLC22A15	-0.05	0.02	-2.53	0.0113	0.0633
CERAD	EN_L5_6_NP	SLC22A15	-0.04	0.03	-1.15	0.25	0.707
CERAD	EN_L5_ET	SLC22A15	-0.42	0.25	-1.66	0.097	0.967
CERAD	EN_L6B	SLC22A15	-0.07	0.03	-2.37	0.0176	0.163
CERAD	EN_L6_CT	SLC22A15	-0.07	0.03	-2.29	0.022	0.153
CERAD	EN_L6_IT_1	SLC22A15	-0.09	0.03	-3.21	0.00134	0.0395
CERAD	EN_L6_IT_2	SLC22A15	-0.06	0.04	-1.64	0.1	0.46
CERAD	IN_ADARB2	SLC22A15	-0.09	0.03	-2.86	0.00425	0.0967
CERAD	IN_LAMP5_LHX6	SLC22A15	-0.04	0.05	-0.85	0.395	0.739
CERAD	IN_LAMP5_RELN	SLC22A15	0.04	0.04	1.02	0.306	0.7
CERAD	IN_PVALB	SLC22A15	0.01	0.02	0.26	0.793	0.945
CERAD	IN_PVALB_CHC	SLC22A15	0.08	0.04	2.00	0.0458	0.319
CERAD	IN_SST	SLC22A15	-0.01	0.02	-0.34	0.732	0.908
CERAD	IN_VIP	SLC22A15	-0.01	0.02	-0.52	0.603	0.79
CERAD	Micro	SLC22A15	0.09	0.06	1.47	0.142	0.394
CERAD	OPC	SLC22A15	-0.04	0.02	-1.69	0.0903	0.424
CERAD	Oligo	SLC22A15	-0.04	0.02	-2.00	0.0454	0.149
CERAD	PC	SLC22A15	-0.29	0.20	-1.49	0.135	0.735
CERAD	Oligo	SLC22A16	0.15	0.06	2.73	0.00628	0.0401
CERAD	Astro	SLC22A17	0.05	0.02	2.11	0.0348	0.117
CERAD	EN_L2_3_IT	SLC22A17	0.02	0.02	1.09	0.278	0.515
CERAD	EN_L3_5_IT_1	SLC22A17	0.05	0.03	1.87	0.0619	0.262
CERAD	EN_L3_5_IT_2	SLC22A17	-0.02	0.02	-0.93	0.351	0.616
CERAD	EN_L3_5_IT_3	SLC22A17	0.00	0.02	0.19	0.853	0.929
CERAD	EN_L5_6_NP	SLC22A17	0.01	0.03	0.46	0.643	0.913
CERAD	EN_L5_ET	SLC22A17	0.27	0.27	1.02	0.307	0.999
CERAD	EN_L6B	SLC22A17	0.08	0.03	2.34	0.0194	0.172
CERAD	EN_L6_CT	SLC22A17	-0.02	0.03	-0.78	0.437	0.739
CERAD	EN_L6_IT_1	SLC22A17	-0.01	0.03	-0.47	0.641	0.873
CERAD	EN_L6_IT_2	SLC22A17	0.02	0.04	0.43	0.666	0.897
CERAD	Endo	SLC22A17	-0.08	0.13	-0.61	0.542	0.835
CERAD	IN_ADARB2	SLC22A17	0.03	0.03	1.01	0.312	0.653
CERAD	IN_LAMP5_LHX6	SLC22A17	-0.02	0.03	-0.62	0.536	0.825
CERAD	IN_LAMP5_RELN	SLC22A17	-0.03	0.03	-0.93	0.352	0.73
CERAD	IN_PVALB	SLC22A17	-0.03	0.02	-1.51	0.131	0.517
CERAD	IN_PVALB_CHC	SLC22A17	-0.03	0.03	-0.80	0.422	0.784
CERAD	IN_SST	SLC22A17	-0.03	0.02	-1.17	0.241	0.636
CERAD	IN_VIP	SLC22A17	-0.06	0.02	-3.05	0.0023	0.0291
CERAD	Micro	SLC22A17	-0.05	0.04	-1.10	0.273	0.564
CERAD	OPC	SLC22A17	0.01	0.02	0.41	0.685	0.888
CERAD	Oligo	SLC22A17	0.09	0.02	4.96	7.11e-07	9.13e-05
CERAD	PC	SLC22A17	0.13	0.13	0.96	0.34	0.848
CERAD	Astro	SLC22A18	-0.00	0.07	-0.02	0.982	0.991
CERAD	EN_L2_3_IT	SLC22A18	-0.23	0.07	-3.40	0.000678	0.0117
CERAD	EN_L3_5_IT_2	SLC22A18	-0.07	0.07	-0.96	0.336	0.602
CERAD	EN_L3_5_IT_3	SLC22A18	-0.24	0.06	-3.90	9.74e-05	0.00202
CERAD	EN_L6_IT_1	SLC22A18	-0.10	0.07	-1.56	0.119	0.453
CERAD	Micro	SLC22A18	-0.09	0.07	-1.28	0.2	0.476
CERAD	Oligo	SLC22A18	-0.01	0.06	-0.24	0.81	0.897
CERAD	Astro	SLC22A2	0.03	0.07	0.35	0.723	0.841
CERAD	EN_L2_3_IT	SLC22A2	0.01	0.05	0.18	0.854	0.932
CERAD	EN_L3_5_IT_2	SLC22A2	0.02	0.18	0.11	0.909	0.963
CERAD	EN_L3_5_IT_3	SLC22A2	-0.03	0.07	-0.43	0.665	0.818
CERAD	IN_PVALB	SLC22A2	0.04	0.19	0.22	0.825	0.954
CERAD	IN_VIP	SLC22A2	0.09	0.07	1.34	0.181	0.413
CERAD	Oligo	SLC22A2	0.02	0.07	0.30	0.764	0.872
CERAD	Astro	SLC22A23	-0.03	0.03	-1.23	0.22	0.406
CERAD	EN_L2_3_IT	SLC22A23	0.02	0.02	1.29	0.196	0.423
CERAD	EN_L3_5_IT_1	SLC22A23	0.02	0.02	1.02	0.308	0.6
CERAD	EN_L3_5_IT_2	SLC22A23	0.03	0.02	1.76	0.0792	0.268
CERAD	EN_L3_5_IT_3	SLC22A23	0.03	0.02	1.65	0.0998	0.272
CERAD	EN_L5_6_NP	SLC22A23	-0.00	0.03	-0.12	0.907	0.984
CERAD	EN_L5_ET	SLC22A23	-0.11	0.23	-0.48	0.632	0.999
CERAD	EN_L6B	SLC22A23	-0.03	0.03	-1.11	0.266	0.622
CERAD	EN_L6_CT	SLC22A23	0.00	0.02	0.08	0.933	0.978
CERAD	EN_L6_IT_1	SLC22A23	0.02	0.02	0.77	0.441	0.769
CERAD	EN_L6_IT_2	SLC22A23	0.06	0.04	1.69	0.0901	0.443
CERAD	Endo	SLC22A23	0.08	0.07	1.22	0.222	0.615
CERAD	IN_ADARB2	SLC22A23	0.01	0.02	0.59	0.555	0.823
CERAD	IN_LAMP5_LHX6	SLC22A23	0.03	0.03	1.15	0.251	0.619
CERAD	IN_LAMP5_RELN	SLC22A23	0.07	0.03	2.61	0.00909	0.165
CERAD	IN_PVALB	SLC22A23	0.06	0.02	2.74	0.00606	0.121
CERAD	IN_PVALB_CHC	SLC22A23	0.01	0.03	0.53	0.593	0.869
CERAD	IN_SST	SLC22A23	0.05	0.02	2.34	0.0191	0.219
CERAD	IN_VIP	SLC22A23	0.04	0.02	2.33	0.0198	0.113
CERAD	Micro	SLC22A23	-0.01	0.06	-0.13	0.9	0.965
CERAD	OPC	SLC22A23	0.05	0.03	1.42	0.156	0.522
CERAD	Oligo	SLC22A23	0.07	0.03	2.56	0.0104	0.0562
CERAD	PC	SLC22A23	0.02	0.05	0.44	0.661	0.949
CERAD	PVM	SLC22A23	-0.17	0.10	-1.62	0.106	0.696
CERAD	VLMC	SLC22A23	0.08	0.07	1.13	0.258	0.651
CERAD	Astro	SLC22A24	-0.02	0.05	-0.30	0.764	0.868
CERAD	EN_L2_3_IT	SLC22A24	-0.16	0.05	-2.94	0.00327	0.0328
CERAD	EN_L3_5_IT_1	SLC22A24	-0.08	0.06	-1.31	0.192	0.476
CERAD	EN_L3_5_IT_2	SLC22A24	-0.11	0.05	-2.36	0.0182	0.105
CERAD	EN_L3_5_IT_3	SLC22A24	-0.11	0.05	-2.22	0.0263	0.113
CERAD	EN_L5_6_NP	SLC22A24	0.08	0.08	1.06	0.29	0.735
CERAD	EN_L6B	SLC22A24	-0.06	0.07	-0.82	0.412	0.74
CERAD	EN_L6_CT	SLC22A24	-0.08	0.08	-1.10	0.272	0.602
CERAD	EN_L6_IT_1	SLC22A24	-0.08	0.06	-1.18	0.237	0.601
CERAD	EN_L6_IT_2	SLC22A24	-0.28	0.09	-2.93	0.00339	0.109
CERAD	IN_PVALB	SLC22A24	0.02	0.06	0.31	0.76	0.934
CERAD	IN_VIP	SLC22A24	-0.07	0.06	-1.21	0.226	0.467
CERAD	OPC	SLC22A24	0.02	0.06	0.28	0.778	0.926
CERAD	Oligo	SLC22A24	-0.06	0.04	-1.41	0.158	0.342
CERAD	Astro	SLC22A25	-0.11	0.06	-1.96	0.0497	0.15
CERAD	EN_L2_3_IT	SLC22A25	-0.18	0.06	-3.19	0.00143	0.0192
CERAD	EN_L3_5_IT_1	SLC22A25	-0.11	0.06	-1.80	0.072	0.283
CERAD	EN_L3_5_IT_2	SLC22A25	-0.12	0.05	-2.35	0.0187	0.106
CERAD	EN_L3_5_IT_3	SLC22A25	-0.11	0.05	-2.11	0.0352	0.136
CERAD	EN_L5_6_NP	SLC22A25	0.05	0.08	0.59	0.557	0.887
CERAD	EN_L6B	SLC22A25	-0.09	0.08	-1.09	0.276	0.631
CERAD	EN_L6_CT	SLC22A25	-0.09	0.08	-1.19	0.233	0.561
CERAD	EN_L6_IT_1	SLC22A25	-0.07	0.06	-1.03	0.303	0.663
CERAD	EN_L6_IT_2	SLC22A25	-0.27	0.10	-2.74	0.00617	0.141
CERAD	IN_PVALB	SLC22A25	-0.02	0.06	-0.25	0.804	0.947
CERAD	IN_VIP	SLC22A25	-0.14	0.06	-2.30	0.0216	0.119
CERAD	Oligo	SLC22A25	-0.01	0.05	-0.24	0.812	0.898
CERAD	Astro	SLC22A3	-0.26	0.08	-3.33	0.00086	0.00818
CERAD	EN_L2_3_IT	SLC22A3	-0.03	0.07	-0.46	0.646	0.813
CERAD	IN_PVALB_CHC	SLC22A3	-0.10	0.07	-1.48	0.138	0.534
CERAD	IN_VIP	SLC22A3	0.03	0.02	1.27	0.203	0.44
CERAD	OPC	SLC22A3	-0.11	0.06	-1.79	0.0728	0.39
CERAD	Oligo	SLC22A3	-0.01	0.06	-0.16	0.873	0.934
CERAD	PC	SLC22A3	0.10	0.08	1.25	0.211	0.793
CERAD	SMC	SLC22A3	0.17	0.14	1.29	0.198	0.932
CERAD	VLMC	SLC22A3	0.39	0.13	2.99	0.00277	0.104
CERAD	Astro	SLC22A4	-0.02	0.04	-0.69	0.489	0.673
CERAD	EN_L2_3_IT	SLC22A4	-0.03	0.03	-0.91	0.362	0.599
CERAD	EN_L3_5_IT_1	SLC22A4	0.01	0.04	0.15	0.877	0.956
CERAD	EN_L3_5_IT_2	SLC22A4	0.01	0.03	0.46	0.647	0.823
CERAD	EN_L3_5_IT_3	SLC22A4	0.01	0.04	0.34	0.733	0.862
CERAD	EN_L5_6_NP	SLC22A4	0.03	0.06	0.56	0.578	0.894
CERAD	EN_L5_ET	SLC22A4	0.32	0.39	0.82	0.413	0.999
CERAD	EN_L6B	SLC22A4	0.16	0.05	3.11	0.0019	0.0448
CERAD	EN_L6_CT	SLC22A4	0.12	0.05	2.39	0.017	0.132
CERAD	EN_L6_IT_1	SLC22A4	0.08	0.04	1.87	0.0615	0.331
CERAD	EN_L6_IT_2	SLC22A4	0.04	0.06	0.60	0.547	0.851
CERAD	Endo	SLC22A4	-0.15	0.17	-0.89	0.374	0.74
CERAD	IN_ADARB2	SLC22A4	-0.01	0.05	-0.15	0.878	0.964
CERAD	IN_LAMP5_LHX6	SLC22A4	-0.07	0.05	-1.32	0.186	0.554
CERAD	IN_LAMP5_RELN	SLC22A4	-0.02	0.04	-0.37	0.71	0.916
CERAD	IN_PVALB	SLC22A4	-0.02	0.03	-0.81	0.42	0.778
CERAD	IN_PVALB_CHC	SLC22A4	-0.01	0.05	-0.17	0.863	0.967
CERAD	IN_SST	SLC22A4	0.01	0.04	0.30	0.761	0.919
CERAD	IN_VIP	SLC22A4	-0.03	0.03	-1.08	0.282	0.53
CERAD	OPC	SLC22A4	0.06	0.04	1.45	0.147	0.509
CERAD	Oligo	SLC22A4	-0.11	0.04	-3.16	0.00158	0.0156
CERAD	Astro	SLC22A5	0.02	0.02	0.64	0.522	0.7
CERAD	EN_L2_3_IT	SLC22A5	-0.02	0.02	-1.07	0.284	0.522
CERAD	EN_L3_5_IT_1	SLC22A5	0.01	0.04	0.32	0.751	0.9
CERAD	EN_L3_5_IT_2	SLC22A5	0.01	0.03	0.42	0.671	0.838
CERAD	EN_L3_5_IT_3	SLC22A5	-0.01	0.03	-0.36	0.716	0.85
CERAD	EN_L5_6_NP	SLC22A5	0.03	0.04	0.76	0.449	0.84
CERAD	EN_L5_ET	SLC22A5	0.22	0.33	0.68	0.499	0.999
CERAD	EN_L6B	SLC22A5	0.00	0.05	0.02	0.984	0.995
CERAD	EN_L6_CT	SLC22A5	0.11	0.04	2.53	0.0115	0.105
CERAD	EN_L6_IT_1	SLC22A5	0.03	0.04	0.80	0.426	0.761
CERAD	EN_L6_IT_2	SLC22A5	0.13	0.06	2.24	0.025	0.259
CERAD	Endo	SLC22A5	-0.40	0.09	-4.62	3.86e-06	0.00342
CERAD	IN_ADARB2	SLC22A5	0.01	0.04	0.13	0.893	0.969
CERAD	IN_LAMP5_LHX6	SLC22A5	-0.00	0.05	-0.04	0.97	0.992
CERAD	IN_LAMP5_RELN	SLC22A5	-0.04	0.03	-1.13	0.258	0.659
CERAD	IN_PVALB	SLC22A5	0.05	0.03	1.67	0.0955	0.452
CERAD	IN_PVALB_CHC	SLC22A5	-0.00	0.06	-0.08	0.94	0.986
CERAD	IN_SST	SLC22A5	0.02	0.04	0.57	0.568	0.838
CERAD	IN_VIP	SLC22A5	-0.01	0.02	-0.48	0.629	0.805
CERAD	OPC	SLC22A5	0.03	0.04	0.74	0.462	0.77
CERAD	Oligo	SLC22A5	-0.08	0.04	-2.18	0.0291	0.111
CERAD	Astro	SLC22A6	-0.04	0.07	-0.63	0.529	0.704
CERAD	EN_L2_3_IT	SLC22A6	-0.15	0.05	-2.80	0.00503	0.043
CERAD	EN_L3_5_IT_1	SLC22A6	-0.09	0.07	-1.24	0.214	0.502
CERAD	EN_L3_5_IT_2	SLC22A6	-0.08	0.04	-1.79	0.0731	0.255
CERAD	EN_L3_5_IT_3	SLC22A6	-0.09	0.05	-2.02	0.0431	0.156
CERAD	EN_L6B	SLC22A6	-0.04	0.08	-0.45	0.652	0.875
CERAD	EN_L6_IT_1	SLC22A6	0.19	0.20	0.93	0.351	0.703
CERAD	Oligo	SLC22A6	0.05	0.06	0.79	0.427	0.632
CERAD	EN_L2_3_IT	SLC22A7	0.06	0.06	0.99	0.324	0.561
CERAD	EN_L2_3_IT	SLC22A8	-0.20	0.06	-3.35	0.000814	0.0132
CERAD	EN_L3_5_IT_1	SLC22A8	-0.14	0.07	-1.99	0.047	0.227
CERAD	EN_L3_5_IT_2	SLC22A8	-0.12	0.05	-2.48	0.013	0.0842
CERAD	EN_L3_5_IT_3	SLC22A8	-0.10	0.05	-1.92	0.0548	0.183
CERAD	EN_L5_6_NP	SLC22A8	-0.02	0.08	-0.25	0.802	0.959
CERAD	EN_L6B	SLC22A8	-0.03	0.08	-0.32	0.747	0.912
CERAD	EN_L6_CT	SLC22A8	-0.07	0.08	-0.89	0.375	0.694
CERAD	EN_L6_IT_1	SLC22A8	-0.09	0.07	-1.28	0.199	0.561
CERAD	Oligo	SLC22A8	-0.06	0.07	-0.88	0.381	0.591
CERAD	EN_L2_3_IT	SLC22A9	-0.10	0.04	-2.73	0.00626	0.0495
CERAD	EN_L3_5_IT_1	SLC22A9	-0.03	0.06	-0.44	0.663	0.857
CERAD	EN_L3_5_IT_2	SLC22A9	-0.02	0.03	-0.82	0.413	0.666
CERAD	EN_L3_5_IT_3	SLC22A9	-0.07	0.03	-2.27	0.0232	0.104
CERAD	EN_L5_6_NP	SLC22A9	0.38	0.21	1.79	0.0729	0.483
CERAD	EN_L6B	SLC22A9	-0.17	0.07	-2.27	0.0232	0.191
CERAD	EN_L6_CT	SLC22A9	-0.10	0.08	-1.24	0.214	0.543
CERAD	EN_L6_IT_1	SLC22A9	-0.15	0.06	-2.36	0.0183	0.181
CERAD	Oligo	SLC22A9	-0.00	0.07	-0.06	0.952	0.974
CERAD	EN_L2_3_IT	SLC23A1	-0.05	0.20	-0.26	0.796	0.899
CERAD	Oligo	SLC23A1	0.01	0.06	0.13	0.894	0.946
CERAD	Astro	SLC23A2	-0.03	0.02	-1.50	0.133	0.29
CERAD	EN_L2_3_IT	SLC23A2	0.02	0.01	1.81	0.0699	0.226
CERAD	EN_L3_5_IT_1	SLC23A2	0.03	0.02	1.47	0.141	0.407
CERAD	EN_L3_5_IT_2	SLC23A2	0.04	0.02	2.58	0.00979	0.0705
CERAD	EN_L3_5_IT_3	SLC23A2	0.10	0.02	4.77	1.84e-06	9.15e-05
CERAD	EN_L5_6_NP	SLC23A2	-0.01	0.02	-0.58	0.559	0.887
CERAD	EN_L5_ET	SLC23A2	-0.13	0.17	-0.81	0.421	0.999
CERAD	EN_L6B	SLC23A2	0.05	0.02	1.99	0.047	0.278
CERAD	EN_L6_CT	SLC23A2	0.10	0.02	4.52	6.16e-06	0.000499
CERAD	EN_L6_IT_1	SLC23A2	0.01	0.02	0.42	0.676	0.889
CERAD	EN_L6_IT_2	SLC23A2	-0.01	0.03	-0.25	0.8	0.942
CERAD	Endo	SLC23A2	-0.01	0.06	-0.18	0.856	0.961
CERAD	IN_ADARB2	SLC23A2	-0.03	0.02	-1.42	0.156	0.495
CERAD	IN_LAMP5_LHX6	SLC23A2	0.01	0.02	0.76	0.449	0.773
CERAD	IN_LAMP5_RELN	SLC23A2	0.01	0.02	0.82	0.41	0.765
CERAD	IN_PVALB	SLC23A2	0.00	0.01	0.01	0.99	0.996
CERAD	IN_PVALB_CHC	SLC23A2	0.03	0.02	1.55	0.12	0.504
CERAD	IN_SST	SLC23A2	-0.00	0.02	-0.27	0.79	0.928
CERAD	IN_VIP	SLC23A2	-0.00	0.01	-0.37	0.712	0.854
CERAD	Micro	SLC23A2	-0.08	0.02	-3.48	0.000504	0.0085
CERAD	OPC	SLC23A2	-0.04	0.02	-2.20	0.0281	0.27
CERAD	Oligo	SLC23A2	-0.02	0.02	-1.05	0.292	0.503
CERAD	PC	SLC23A2	-0.03	0.06	-0.61	0.544	0.916
CERAD	PVM	SLC23A2	0.02	0.07	0.32	0.75	0.981
CERAD	VLMC	SLC23A2	0.00	0.07	0.00	1	1
CERAD	Astro	SLC24A1	-0.20	0.04	-4.63	3.6e-06	0.000135
CERAD	EN_L2_3_IT	SLC24A1	-0.13	0.05	-2.95	0.00318	0.0322
CERAD	EN_L3_5_IT_1	SLC24A1	-0.07	0.06	-1.13	0.261	0.555
CERAD	EN_L3_5_IT_2	SLC24A1	-0.09	0.05	-1.66	0.0974	0.301
CERAD	EN_L3_5_IT_3	SLC24A1	-0.11	0.05	-2.11	0.0344	0.134
CERAD	EN_L6B	SLC24A1	0.10	0.18	0.55	0.581	0.84
CERAD	EN_L6_CT	SLC24A1	-0.04	0.07	-0.50	0.615	0.849
CERAD	EN_L6_IT_1	SLC24A1	-0.10	0.06	-1.48	0.138	0.479
CERAD	IN_PVALB	SLC24A1	-0.06	0.06	-0.98	0.325	0.718
CERAD	IN_SST	SLC24A1	-0.10	0.07	-1.45	0.148	0.524
CERAD	IN_VIP	SLC24A1	-0.19	0.06	-3.47	0.000516	0.0117
CERAD	Micro	SLC24A1	-0.08	0.05	-1.58	0.114	0.35
CERAD	OPC	SLC24A1	-0.13	0.06	-2.18	0.0293	0.274
CERAD	Oligo	SLC24A1	-0.15	0.05	-3.13	0.00176	0.0169
CERAD	Astro	SLC24A2	-0.07	0.04	-1.72	0.0846	0.216
CERAD	EN_L2_3_IT	SLC24A2	0.02	0.02	1.05	0.293	0.531
CERAD	EN_L3_5_IT_1	SLC24A2	-0.01	0.02	-0.44	0.662	0.856
CERAD	EN_L3_5_IT_2	SLC24A2	0.03	0.02	1.96	0.0497	0.201
CERAD	EN_L3_5_IT_3	SLC24A2	0.05	0.02	2.70	0.00697	0.0452
CERAD	EN_L5_6_NP	SLC24A2	-0.07	0.02	-3.36	0.000776	0.0818
CERAD	EN_L5_ET	SLC24A2	-0.05	0.21	-0.22	0.825	0.999
CERAD	EN_L6B	SLC24A2	-0.02	0.02	-0.62	0.532	0.817
CERAD	EN_L6_CT	SLC24A2	-0.09	0.03	-3.40	0.00067	0.0166
CERAD	EN_L6_IT_1	SLC24A2	0.03	0.02	1.16	0.246	0.608
CERAD	EN_L6_IT_2	SLC24A2	0.05	0.03	1.74	0.0824	0.426
CERAD	Endo	SLC24A2	-0.08	0.06	-1.26	0.206	0.6
CERAD	IN_ADARB2	SLC24A2	0.13	0.03	3.88	0.000103	0.0138
CERAD	IN_LAMP5_LHX6	SLC24A2	0.05	0.04	1.36	0.174	0.539
CERAD	IN_LAMP5_RELN	SLC24A2	0.07	0.03	2.31	0.0211	0.246
CERAD	IN_PVALB	SLC24A2	0.07	0.02	3.67	0.000244	0.0191
CERAD	IN_PVALB_CHC	SLC24A2	0.09	0.03	2.50	0.0125	0.158
CERAD	IN_SST	SLC24A2	0.02	0.02	0.90	0.37	0.73
CERAD	IN_VIP	SLC24A2	0.09	0.02	4.07	4.61e-05	0.00228
CERAD	Micro	SLC24A2	0.01	0.04	0.31	0.757	0.901
CERAD	OPC	SLC24A2	0.06	0.05	1.09	0.275	0.64
CERAD	Oligo	SLC24A2	0.00	0.02	0.07	0.946	0.971
CERAD	PC	SLC24A2	-0.12	0.06	-1.81	0.0708	0.636
CERAD	PVM	SLC24A2	-0.45	0.18	-2.50	0.0123	0.601
CERAD	SMC	SLC24A2	-0.10	0.24	-0.41	0.683	0.979
CERAD	VLMC	SLC24A2	-0.01	0.08	-0.14	0.885	0.974
CERAD	Astro	SLC24A3	0.01	0.04	0.21	0.832	0.911
CERAD	EN_L2_3_IT	SLC24A3	-0.02	0.03	-0.59	0.556	0.754
CERAD	EN_L3_5_IT_1	SLC24A3	-0.18	0.05	-3.31	0.000919	0.0232
CERAD	EN_L3_5_IT_2	SLC24A3	-0.08	0.05	-1.61	0.107	0.316
CERAD	EN_L3_5_IT_3	SLC24A3	-0.01	0.05	-0.12	0.905	0.956
CERAD	EN_L5_6_NP	SLC24A3	-0.14	0.05	-2.75	0.00602	0.19
CERAD	EN_L6B	SLC24A3	0.23	0.09	2.71	0.00678	0.0953
CERAD	EN_L6_CT	SLC24A3	0.18	0.08	2.31	0.0208	0.149
CERAD	EN_L6_IT_1	SLC24A3	0.07	0.07	1.09	0.278	0.64
CERAD	IN_ADARB2	SLC24A3	-0.03	0.03	-0.81	0.418	0.737
CERAD	IN_LAMP5_LHX6	SLC24A3	-0.01	0.04	-0.37	0.709	0.905
CERAD	IN_LAMP5_RELN	SLC24A3	0.02	0.03	0.59	0.554	0.849
CERAD	IN_PVALB	SLC24A3	-0.04	0.04	-0.82	0.411	0.773
CERAD	IN_PVALB_CHC	SLC24A3	0.03	0.02	1.21	0.227	0.645
CERAD	IN_SST	SLC24A3	-0.05	0.04	-1.38	0.169	0.55
CERAD	IN_VIP	SLC24A3	-0.05	0.02	-2.84	0.00453	0.0447
CERAD	Micro	SLC24A3	0.03	0.06	0.54	0.587	0.813
CERAD	OPC	SLC24A3	0.01	0.02	0.27	0.791	0.929
CERAD	Oligo	SLC24A3	0.01	0.04	0.23	0.816	0.901
CERAD	SMC	SLC24A3	-0.13	0.41	-0.32	0.752	0.982
CERAD	VLMC	SLC24A3	0.35	0.14	2.42	0.0157	0.218
CERAD	Astro	SLC24A4	-0.03	0.06	-0.45	0.653	0.794
CERAD	EN_L2_3_IT	SLC24A4	0.00	0.03	0.02	0.984	0.992
CERAD	EN_L3_5_IT_1	SLC24A4	0.10	0.05	1.92	0.0551	0.247
CERAD	EN_L3_5_IT_2	SLC24A4	0.12	0.07	1.84	0.0664	0.241
CERAD	EN_L3_5_IT_3	SLC24A4	0.30	0.07	4.34	1.4e-05	0.000446
CERAD	EN_L6B	SLC24A4	0.35	0.19	1.81	0.0697	0.336
CERAD	EN_L6_IT_1	SLC24A4	0.06	0.05	1.11	0.267	0.63
CERAD	EN_L6_IT_2	SLC24A4	-0.06	0.03	-1.80	0.0711	0.402
CERAD	IN_ADARB2	SLC24A4	0.07	0.04	1.69	0.0918	0.395
CERAD	IN_LAMP5_LHX6	SLC24A4	0.06	0.04	1.48	0.14	0.491
CERAD	IN_LAMP5_RELN	SLC24A4	0.06	0.07	0.90	0.366	0.739
CERAD	IN_PVALB	SLC24A4	0.18	0.06	2.94	0.00328	0.0851
CERAD	IN_SST	SLC24A4	-0.00	0.06	-0.00	1	1
CERAD	IN_VIP	SLC24A4	0.00	0.03	0.08	0.933	0.971
CERAD	Micro	SLC24A4	0.06	0.06	1.11	0.267	0.557
CERAD	OPC	SLC24A4	-0.04	0.05	-0.73	0.465	0.772
CERAD	Oligo	SLC24A4	-0.07	0.07	-1.06	0.29	0.501
CERAD	Astro	SLC24A5	-0.05	0.06	-0.85	0.395	0.591
CERAD	EN_L2_3_IT	SLC24A5	-0.15	0.06	-2.53	0.0114	0.0729
CERAD	EN_L3_5_IT_1	SLC24A5	-0.07	0.06	-1.14	0.254	0.549
CERAD	EN_L3_5_IT_2	SLC24A5	-0.12	0.06	-2.09	0.0366	0.165
CERAD	EN_L3_5_IT_3	SLC24A5	-0.10	0.06	-1.83	0.0667	0.209
CERAD	EN_L5_6_NP	SLC24A5	-0.11	0.07	-1.51	0.132	0.58
CERAD	EN_L5_ET	SLC24A5	-0.32	0.43	-0.74	0.462	0.999
CERAD	EN_L6B	SLC24A5	-0.04	0.07	-0.62	0.537	0.82
CERAD	EN_L6_CT	SLC24A5	-0.12	0.07	-1.64	0.1	0.36
CERAD	EN_L6_IT_1	SLC24A5	-0.12	0.07	-1.86	0.0628	0.335
CERAD	EN_L6_IT_2	SLC24A5	-0.05	0.09	-0.57	0.57	0.86
CERAD	IN_ADARB2	SLC24A5	-0.18	0.06	-2.74	0.00621	0.112
CERAD	IN_LAMP5_LHX6	SLC24A5	-0.18	0.07	-2.49	0.0127	0.169
CERAD	IN_LAMP5_RELN	SLC24A5	-0.09	0.06	-1.44	0.151	0.547
CERAD	IN_PVALB	SLC24A5	-0.11	0.06	-1.81	0.0698	0.402
CERAD	IN_PVALB_CHC	SLC24A5	-0.06	0.07	-0.83	0.405	0.773
CERAD	IN_SST	SLC24A5	-0.15	0.06	-2.46	0.014	0.192
CERAD	IN_VIP	SLC24A5	-0.16	0.05	-2.90	0.00376	0.0393
CERAD	OPC	SLC24A5	-0.10	0.06	-1.77	0.0772	0.399
CERAD	Oligo	SLC24A5	-0.19	0.06	-3.37	0.000756	0.00966
CERAD	Astro	SLC25A1	0.02	0.03	0.71	0.477	0.664
CERAD	EN_L2_3_IT	SLC25A1	0.07	0.03	2.31	0.0206	0.107
CERAD	EN_L3_5_IT_1	SLC25A1	0.05	0.06	0.74	0.458	0.727
CERAD	EN_L3_5_IT_2	SLC25A1	0.07	0.04	1.50	0.132	0.357
CERAD	EN_L3_5_IT_3	SLC25A1	0.09	0.05	1.88	0.0601	0.195
CERAD	EN_L6_IT_1	SLC25A1	-0.04	0.14	-0.29	0.769	0.927
CERAD	IN_LAMP5_RELN	SLC25A1	0.02	0.06	0.40	0.692	0.91
CERAD	IN_PVALB	SLC25A1	0.04	0.04	0.94	0.346	0.73
CERAD	IN_SST	SLC25A1	0.02	0.05	0.34	0.737	0.91
CERAD	IN_VIP	SLC25A1	0.02	0.04	0.48	0.635	0.807
CERAD	Micro	SLC25A1	-0.09	0.06	-1.39	0.163	0.427
CERAD	OPC	SLC25A1	0.08	0.04	2.04	0.0416	0.311
CERAD	Oligo	SLC25A1	0.08	0.03	3.15	0.00162	0.0159
CERAD	Astro	SLC25A10	-0.18	0.07	-2.77	0.00562	0.0323
CERAD	EN_L2_3_IT	SLC25A10	-0.09	0.06	-1.50	0.134	0.338
CERAD	Oligo	SLC25A10	-0.07	0.06	-1.17	0.242	0.447
CERAD	Astro	SLC25A11	-0.04	0.03	-1.46	0.144	0.306
CERAD	EN_L2_3_IT	SLC25A11	0.02	0.03	0.62	0.534	0.737
CERAD	EN_L3_5_IT_1	SLC25A11	-0.05	0.05	-1.09	0.274	0.569
CERAD	EN_L3_5_IT_2	SLC25A11	-0.02	0.04	-0.40	0.688	0.847
CERAD	EN_L3_5_IT_3	SLC25A11	0.01	0.04	0.29	0.772	0.885
CERAD	EN_L5_6_NP	SLC25A11	-0.10	0.16	-0.63	0.532	0.876
CERAD	EN_L6B	SLC25A11	-0.12	0.15	-0.79	0.431	0.754
CERAD	EN_L6_CT	SLC25A11	0.05	0.17	0.31	0.759	0.91
CERAD	EN_L6_IT_1	SLC25A11	0.02	0.06	0.41	0.684	0.893
CERAD	IN_ADARB2	SLC25A11	0.06	0.06	1.11	0.265	0.614
CERAD	IN_LAMP5_RELN	SLC25A11	-0.10	0.05	-1.97	0.0485	0.343
CERAD	IN_PVALB	SLC25A11	0.00	0.04	0.02	0.985	0.996
CERAD	IN_SST	SLC25A11	0.05	0.05	1.12	0.264	0.653
CERAD	IN_VIP	SLC25A11	-0.02	0.03	-0.45	0.653	0.819
CERAD	Micro	SLC25A11	-0.01	0.05	-0.14	0.885	0.959
CERAD	OPC	SLC25A11	0.08	0.04	2.32	0.0203	0.239
CERAD	Oligo	SLC25A11	0.01	0.02	0.65	0.517	0.703
CERAD	Adaptive	SLC25A12	-0.08	0.11	-0.71	0.475	0.924
CERAD	Astro	SLC25A12	-0.06	0.02	-3.64	0.000272	0.00355
CERAD	EN_L2_3_IT	SLC25A12	0.01	0.01	0.66	0.507	0.717
CERAD	EN_L3_5_IT_1	SLC25A12	0.01	0.02	0.42	0.675	0.862
CERAD	EN_L3_5_IT_2	SLC25A12	-0.01	0.01	-0.78	0.435	0.683
CERAD	EN_L3_5_IT_3	SLC25A12	0.01	0.01	0.79	0.432	0.65
CERAD	EN_L5_6_NP	SLC25A12	-0.01	0.02	-0.34	0.732	0.942
CERAD	EN_L5_ET	SLC25A12	-0.09	0.14	-0.64	0.521	0.999
CERAD	EN_L6B	SLC25A12	0.04	0.02	1.81	0.071	0.339
CERAD	EN_L6_CT	SLC25A12	0.01	0.02	0.56	0.578	0.83
CERAD	EN_L6_IT_1	SLC25A12	0.01	0.02	0.86	0.39	0.734
CERAD	EN_L6_IT_2	SLC25A12	0.02	0.02	0.94	0.348	0.737
CERAD	Endo	SLC25A12	-0.01	0.06	-0.25	0.801	0.941
CERAD	IN_ADARB2	SLC25A12	-0.03	0.02	-1.52	0.13	0.46
CERAD	IN_LAMP5_LHX6	SLC25A12	-0.04	0.02	-1.88	0.0601	0.343
CERAD	IN_LAMP5_RELN	SLC25A12	0.00	0.02	0.00	0.997	0.999
CERAD	IN_PVALB	SLC25A12	0.01	0.01	0.46	0.647	0.893
CERAD	IN_PVALB_CHC	SLC25A12	0.02	0.02	0.94	0.349	0.74
CERAD	IN_SST	SLC25A12	0.02	0.01	1.51	0.13	0.498
CERAD	IN_VIP	SLC25A12	-0.02	0.01	-1.68	0.0939	0.285
CERAD	Micro	SLC25A12	-0.07	0.02	-2.80	0.00506	0.0462
CERAD	OPC	SLC25A12	0.01	0.01	0.75	0.456	0.766
CERAD	Oligo	SLC25A12	-0.03	0.01	-2.52	0.0117	0.0606
CERAD	PC	SLC25A12	-0.09	0.05	-1.57	0.115	0.704
CERAD	PVM	SLC25A12	-0.36	0.18	-1.98	0.0474	0.607
CERAD	SMC	SLC25A12	0.03	0.22	0.14	0.888	0.991
CERAD	VLMC	SLC25A12	-0.05	0.06	-0.95	0.34	0.728
CERAD	Astro	SLC25A13	0.00	0.02	0.02	0.987	0.993
CERAD	EN_L2_3_IT	SLC25A13	-0.01	0.02	-0.76	0.448	0.673
CERAD	EN_L3_5_IT_1	SLC25A13	-0.03	0.03	-1.14	0.256	0.551
CERAD	EN_L3_5_IT_2	SLC25A13	-0.02	0.02	-0.78	0.435	0.682
CERAD	EN_L3_5_IT_3	SLC25A13	-0.01	0.02	-0.31	0.756	0.875
CERAD	EN_L5_6_NP	SLC25A13	-0.00	0.03	-0.07	0.946	0.99
CERAD	EN_L5_ET	SLC25A13	0.46	0.29	1.58	0.115	0.983
CERAD	EN_L6B	SLC25A13	0.06	0.06	1.08	0.278	0.632
CERAD	EN_L6_CT	SLC25A13	0.02	0.04	0.41	0.682	0.88
CERAD	EN_L6_IT_1	SLC25A13	-0.01	0.04	-0.25	0.8	0.94
CERAD	EN_L6_IT_2	SLC25A13	-0.06	0.04	-1.26	0.208	0.615
CERAD	Endo	SLC25A13	0.01	0.06	0.16	0.87	0.966
CERAD	IN_ADARB2	SLC25A13	-0.07	0.03	-2.22	0.0264	0.23
CERAD	IN_LAMP5_LHX6	SLC25A13	-0.07	0.04	-1.72	0.0862	0.4
CERAD	IN_LAMP5_RELN	SLC25A13	-0.04	0.03	-1.10	0.273	0.671
CERAD	IN_PVALB	SLC25A13	-0.04	0.02	-1.85	0.0647	0.389
CERAD	IN_PVALB_CHC	SLC25A13	-0.07	0.03	-2.76	0.0058	0.103
CERAD	IN_SST	SLC25A13	-0.04	0.03	-1.19	0.236	0.629
CERAD	IN_VIP	SLC25A13	0.01	0.02	0.77	0.442	0.674
CERAD	Micro	SLC25A13	0.03	0.02	1.77	0.0762	0.274
CERAD	OPC	SLC25A13	-0.01	0.02	-0.72	0.473	0.778
CERAD	Oligo	SLC25A13	-0.07	0.03	-2.67	0.00763	0.0458
CERAD	PC	SLC25A13	-0.00	0.05	-0.04	0.969	0.995
CERAD	PVM	SLC25A13	0.02	0.05	0.30	0.761	0.982
CERAD	SMC	SLC25A13	0.23	0.21	1.08	0.282	0.932
CERAD	VLMC	SLC25A13	-0.09	0.05	-1.74	0.082	0.423
CERAD	Astro	SLC25A14	-0.02	0.03	-0.65	0.514	0.693
CERAD	EN_L2_3_IT	SLC25A14	-0.03	0.02	-1.46	0.145	0.353
CERAD	EN_L3_5_IT_1	SLC25A14	-0.01	0.04	-0.27	0.787	0.916
CERAD	EN_L3_5_IT_2	SLC25A14	-0.02	0.02	-0.61	0.539	0.756
CERAD	EN_L3_5_IT_3	SLC25A14	0.00	0.03	0.16	0.872	0.941
CERAD	EN_L5_6_NP	SLC25A14	0.01	0.05	0.20	0.841	0.971
CERAD	EN_L6B	SLC25A14	-0.01	0.05	-0.25	0.801	0.933
CERAD	EN_L6_CT	SLC25A14	-0.00	0.04	-0.07	0.941	0.98
CERAD	EN_L6_IT_1	SLC25A14	-0.03	0.04	-0.70	0.485	0.795
CERAD	EN_L6_IT_2	SLC25A14	0.03	0.05	0.68	0.494	0.83
CERAD	IN_ADARB2	SLC25A14	-0.03	0.05	-0.53	0.595	0.849
CERAD	IN_LAMP5_LHX6	SLC25A14	-0.06	0.06	-1.07	0.283	0.656
CERAD	IN_LAMP5_RELN	SLC25A14	-0.04	0.04	-0.85	0.395	0.756
CERAD	IN_PVALB	SLC25A14	0.02	0.03	0.58	0.559	0.855
CERAD	IN_PVALB_CHC	SLC25A14	0.00	0.14	0.01	0.992	0.998
CERAD	IN_SST	SLC25A14	0.03	0.03	0.99	0.325	0.698
CERAD	IN_VIP	SLC25A14	-0.01	0.03	-0.20	0.842	0.924
CERAD	Micro	SLC25A14	0.07	0.05	1.30	0.193	0.467
CERAD	OPC	SLC25A14	-0.08	0.04	-1.99	0.0463	0.325
CERAD	Oligo	SLC25A14	-0.04	0.03	-1.65	0.0982	0.25
CERAD	Astro	SLC25A15	-0.04	0.04	-0.98	0.325	0.521
CERAD	EN_L2_3_IT	SLC25A15	-0.14	0.05	-3.04	0.00238	0.0267
CERAD	EN_L3_5_IT_2	SLC25A15	-0.05	0.05	-0.95	0.34	0.606
CERAD	EN_L3_5_IT_3	SLC25A15	-0.18	0.05	-3.45	0.000567	0.00756
CERAD	EN_L6_IT_1	SLC25A15	-0.15	0.17	-0.92	0.358	0.707
CERAD	IN_PVALB	SLC25A15	-0.05	0.04	-1.33	0.185	0.586
CERAD	IN_SST	SLC25A15	-0.13	0.06	-2.13	0.0334	0.287
CERAD	IN_VIP	SLC25A15	-0.14	0.05	-3.11	0.00184	0.0255
CERAD	OPC	SLC25A15	-0.09	0.04	-2.25	0.0241	0.256
CERAD	Oligo	SLC25A15	-0.09	0.05	-1.98	0.0477	0.154
CERAD	Astro	SLC25A16	0.02	0.02	0.74	0.46	0.649
CERAD	EN_L2_3_IT	SLC25A16	-0.01	0.01	-0.59	0.553	0.752
CERAD	EN_L3_5_IT_1	SLC25A16	-0.04	0.02	-1.88	0.0604	0.259
CERAD	EN_L3_5_IT_2	SLC25A16	-0.01	0.02	-0.44	0.657	0.829
CERAD	EN_L3_5_IT_3	SLC25A16	-0.01	0.02	-0.90	0.368	0.593
CERAD	EN_L5_6_NP	SLC25A16	-0.06	0.03	-2.08	0.0371	0.374
CERAD	EN_L5_ET	SLC25A16	-0.23	0.24	-0.96	0.339	0.999
CERAD	EN_L6B	SLC25A16	-0.03	0.03	-0.94	0.347	0.695
CERAD	EN_L6_CT	SLC25A16	0.00	0.02	0.06	0.949	0.984
CERAD	EN_L6_IT_1	SLC25A16	-0.01	0.02	-0.66	0.511	0.808
CERAD	EN_L6_IT_2	SLC25A16	-0.01	0.03	-0.17	0.868	0.962
CERAD	Endo	SLC25A16	-0.06	0.11	-0.51	0.611	0.868
CERAD	IN_ADARB2	SLC25A16	-0.03	0.03	-1.22	0.223	0.57
CERAD	IN_LAMP5_LHX6	SLC25A16	0.01	0.03	0.38	0.703	0.905
CERAD	IN_LAMP5_RELN	SLC25A16	-0.08	0.02	-3.32	0.000906	0.0451
CERAD	IN_PVALB	SLC25A16	-0.01	0.02	-0.62	0.537	0.845
CERAD	IN_PVALB_CHC	SLC25A16	-0.05	0.03	-1.76	0.0787	0.418
CERAD	IN_SST	SLC25A16	0.01	0.02	0.35	0.723	0.906
CERAD	IN_VIP	SLC25A16	-0.01	0.02	-0.50	0.614	0.796
CERAD	Micro	SLC25A16	-0.03	0.03	-1.22	0.223	0.506
CERAD	OPC	SLC25A16	-0.00	0.02	-0.16	0.874	0.96
CERAD	Oligo	SLC25A16	0.02	0.02	1.40	0.16	0.344
CERAD	PC	SLC25A16	0.03	0.13	0.23	0.817	0.97
CERAD	VLMC	SLC25A16	0.02	0.06	0.27	0.791	0.944
CERAD	Astro	SLC25A17	0.04	0.02	2.01	0.0448	0.14
CERAD	EN_L2_3_IT	SLC25A17	-0.08	0.02	-3.82	0.000134	0.00405
CERAD	EN_L3_5_IT_1	SLC25A17	0.01	0.04	0.15	0.884	0.957
CERAD	EN_L3_5_IT_2	SLC25A17	-0.10	0.03	-3.34	0.000843	0.0137
CERAD	EN_L3_5_IT_3	SLC25A17	-0.04	0.03	-1.40	0.161	0.362
CERAD	EN_L5_6_NP	SLC25A17	0.05	0.04	1.32	0.188	0.652
CERAD	EN_L5_ET	SLC25A17	0.20	0.29	0.69	0.492	0.999
CERAD	EN_L6B	SLC25A17	0.00	0.04	0.02	0.985	0.995
CERAD	EN_L6_CT	SLC25A17	-0.13	0.04	-3.37	0.000753	0.0178
CERAD	EN_L6_IT_1	SLC25A17	-0.14	0.04	-3.21	0.00131	0.0391
CERAD	EN_L6_IT_2	SLC25A17	-0.01	0.05	-0.28	0.78	0.937
CERAD	Endo	SLC25A17	0.06	0.15	0.38	0.706	0.91
CERAD	IN_ADARB2	SLC25A17	-0.05	0.03	-1.41	0.158	0.497
CERAD	IN_LAMP5_LHX6	SLC25A17	0.02	0.04	0.41	0.684	0.897
CERAD	IN_LAMP5_RELN	SLC25A17	-0.01	0.03	-0.24	0.812	0.945
CERAD	IN_PVALB	SLC25A17	0.01	0.02	0.52	0.602	0.876
CERAD	IN_PVALB_CHC	SLC25A17	0.02	0.04	0.53	0.593	0.869
CERAD	IN_SST	SLC25A17	-0.02	0.03	-0.62	0.533	0.82
CERAD	IN_VIP	SLC25A17	-0.01	0.02	-0.67	0.502	0.72
CERAD	Micro	SLC25A17	0.02	0.03	0.69	0.493	0.752
CERAD	OPC	SLC25A17	-0.01	0.03	-0.26	0.794	0.93
CERAD	Oligo	SLC25A17	0.05	0.02	2.40	0.0163	0.0756
CERAD	PC	SLC25A17	-0.07	0.14	-0.50	0.62	0.936
CERAD	Astro	SLC25A18	0.06	0.04	1.61	0.108	0.252
CERAD	EN_L2_3_IT	SLC25A18	0.08	0.04	1.93	0.0532	0.192
CERAD	EN_L3_5_IT_1	SLC25A18	-0.11	0.15	-0.78	0.437	0.712
CERAD	EN_L3_5_IT_2	SLC25A18	0.13	0.05	2.73	0.00641	0.0535
CERAD	EN_L3_5_IT_3	SLC25A18	0.11	0.05	2.41	0.016	0.0798
CERAD	EN_L6_IT_1	SLC25A18	0.07	0.16	0.40	0.69	0.896
CERAD	IN_ADARB2	SLC25A18	0.07	0.19	0.35	0.725	0.905
CERAD	IN_PVALB	SLC25A18	0.04	0.05	0.83	0.408	0.772
CERAD	IN_SST	SLC25A18	0.04	0.06	0.60	0.549	0.828
CERAD	IN_VIP	SLC25A18	0.03	0.04	0.75	0.454	0.683
CERAD	Micro	SLC25A18	-0.02	0.05	-0.31	0.755	0.901
CERAD	OPC	SLC25A18	0.10	0.04	2.27	0.0234	0.251
CERAD	Oligo	SLC25A18	0.06	0.05	1.28	0.201	0.397
CERAD	Astro	SLC25A19	0.06	0.05	1.31	0.189	0.365
CERAD	EN_L2_3_IT	SLC25A19	-0.00	0.04	-0.10	0.922	0.965
CERAD	EN_L3_5_IT_2	SLC25A19	-0.02	0.05	-0.45	0.654	0.828
CERAD	EN_L3_5_IT_3	SLC25A19	-0.03	0.05	-0.59	0.556	0.748
CERAD	EN_L6_IT_1	SLC25A19	0.28	0.17	1.64	0.1	0.42
CERAD	IN_PVALB	SLC25A19	-0.06	0.05	-1.36	0.173	0.573
CERAD	IN_VIP	SLC25A19	0.08	0.05	1.48	0.14	0.358
CERAD	Micro	SLC25A19	-0.03	0.07	-0.39	0.696	0.874
CERAD	Oligo	SLC25A19	0.11	0.03	3.20	0.00138	0.0144
CERAD	Astro	SLC25A20	0.02	0.03	0.73	0.467	0.655
CERAD	EN_L2_3_IT	SLC25A20	-0.06	0.04	-1.50	0.134	0.338
CERAD	EN_L3_5_IT_2	SLC25A20	-0.06	0.05	-1.25	0.21	0.465
CERAD	EN_L3_5_IT_3	SLC25A20	0.01	0.05	0.25	0.799	0.9
CERAD	EN_L6_IT_1	SLC25A20	-0.03	0.17	-0.16	0.873	0.966
CERAD	IN_PVALB	SLC25A20	0.01	0.04	0.24	0.813	0.95
CERAD	IN_SST	SLC25A20	-0.05	0.06	-0.81	0.42	0.764
CERAD	IN_VIP	SLC25A20	-0.07	0.05	-1.65	0.0992	0.294
CERAD	Micro	SLC25A20	-0.09	0.06	-1.54	0.124	0.367
CERAD	OPC	SLC25A20	-0.06	0.05	-1.23	0.217	0.588
CERAD	Oligo	SLC25A20	0.01	0.03	0.24	0.812	0.899
CERAD	Astro	SLC25A21	0.06	0.05	1.29	0.198	0.378
CERAD	EN_L2_3_IT	SLC25A21	-0.01	0.04	-0.22	0.826	0.917
CERAD	EN_L3_5_IT_1	SLC25A21	0.02	0.06	0.37	0.715	0.882
CERAD	EN_L3_5_IT_2	SLC25A21	0.02	0.04	0.36	0.715	0.862
CERAD	EN_L3_5_IT_3	SLC25A21	0.09	0.04	2.08	0.0378	0.143
CERAD	EN_L5_6_NP	SLC25A21	0.16	0.09	1.89	0.0587	0.448
CERAD	EN_L6B	SLC25A21	-0.01	0.06	-0.23	0.82	0.941
CERAD	EN_L6_CT	SLC25A21	0.14	0.06	2.52	0.0119	0.107
CERAD	EN_L6_IT_1	SLC25A21	-0.03	0.06	-0.55	0.579	0.843
CERAD	EN_L6_IT_2	SLC25A21	0.09	0.07	1.17	0.241	0.649
CERAD	IN_ADARB2	SLC25A21	-0.03	0.06	-0.53	0.597	0.85
CERAD	IN_LAMP5_LHX6	SLC25A21	-0.00	0.07	-0.01	0.991	0.997
CERAD	IN_LAMP5_RELN	SLC25A21	-0.10	0.07	-1.47	0.142	0.534
CERAD	IN_PVALB	SLC25A21	-0.02	0.05	-0.46	0.647	0.893
CERAD	IN_SST	SLC25A21	0.03	0.05	0.62	0.534	0.821
CERAD	IN_VIP	SLC25A21	-0.06	0.04	-1.53	0.126	0.336
CERAD	Micro	SLC25A21	-0.01	0.07	-0.18	0.861	0.95
CERAD	OPC	SLC25A21	-0.08	0.05	-1.60	0.109	0.454
CERAD	Oligo	SLC25A21	0.01	0.03	0.37	0.712	0.84
CERAD	PC	SLC25A21	-0.06	0.23	-0.27	0.789	0.967
CERAD	Astro	SLC25A22	-0.16	0.04	-4.13	3.62e-05	0.000807
CERAD	EN_L2_3_IT	SLC25A22	0.02	0.03	0.81	0.42	0.649
CERAD	EN_L3_5_IT_1	SLC25A22	0.01	0.04	0.20	0.845	0.941
CERAD	EN_L3_5_IT_2	SLC25A22	0.02	0.03	0.64	0.523	0.746
CERAD	EN_L3_5_IT_3	SLC25A22	0.01	0.03	0.30	0.766	0.881
CERAD	EN_L5_6_NP	SLC25A22	0.05	0.06	0.94	0.345	0.776
CERAD	EN_L6B	SLC25A22	0.01	0.06	0.17	0.866	0.957
CERAD	EN_L6_CT	SLC25A22	0.01	0.05	0.28	0.78	0.918
CERAD	EN_L6_IT_1	SLC25A22	0.03	0.05	0.72	0.473	0.788
CERAD	EN_L6_IT_2	SLC25A22	0.03	0.06	0.41	0.68	0.901
CERAD	IN_ADARB2	SLC25A22	-0.06	0.06	-0.98	0.328	0.669
CERAD	IN_LAMP5_LHX6	SLC25A22	-0.05	0.06	-0.83	0.405	0.742
CERAD	IN_LAMP5_RELN	SLC25A22	-0.04	0.05	-0.83	0.409	0.765
CERAD	IN_PVALB	SLC25A22	-0.01	0.04	-0.29	0.776	0.939
CERAD	IN_SST	SLC25A22	0.02	0.05	0.36	0.72	0.905
CERAD	IN_VIP	SLC25A22	-0.01	0.03	-0.16	0.874	0.941
CERAD	OPC	SLC25A22	0.00	0.05	0.00	0.998	0.999
CERAD	Oligo	SLC25A22	-0.05	0.04	-1.17	0.241	0.447
CERAD	Astro	SLC25A23	0.06	0.03	2.32	0.0202	0.0799
CERAD	EN_L2_3_IT	SLC25A23	0.01	0.02	0.30	0.767	0.883
CERAD	EN_L3_5_IT_1	SLC25A23	0.06	0.03	1.92	0.0544	0.246
CERAD	EN_L3_5_IT_2	SLC25A23	0.08	0.03	2.73	0.00629	0.0529
CERAD	EN_L3_5_IT_3	SLC25A23	0.02	0.02	0.74	0.457	0.672
CERAD	EN_L5_6_NP	SLC25A23	-0.03	0.04	-0.70	0.482	0.854
CERAD	EN_L5_ET	SLC25A23	0.81	0.33	2.47	0.0134	0.735
CERAD	EN_L6B	SLC25A23	-0.06	0.04	-1.50	0.134	0.457
CERAD	EN_L6_CT	SLC25A23	-0.02	0.03	-0.66	0.51	0.787
CERAD	EN_L6_IT_1	SLC25A23	0.04	0.03	1.17	0.243	0.606
CERAD	EN_L6_IT_2	SLC25A23	0.02	0.05	0.44	0.657	0.895
CERAD	IN_ADARB2	SLC25A23	0.04	0.04	0.98	0.329	0.669
CERAD	IN_LAMP5_LHX6	SLC25A23	-0.05	0.04	-1.17	0.244	0.614
CERAD	IN_LAMP5_RELN	SLC25A23	-0.04	0.04	-1.07	0.285	0.683
CERAD	IN_PVALB	SLC25A23	0.06	0.03	2.02	0.043	0.324
CERAD	IN_PVALB_CHC	SLC25A23	-0.02	0.05	-0.52	0.606	0.877
CERAD	IN_SST	SLC25A23	-0.04	0.03	-1.37	0.171	0.554
CERAD	IN_VIP	SLC25A23	-0.03	0.03	-1.04	0.297	0.544
CERAD	OPC	SLC25A23	0.02	0.03	0.57	0.568	0.831
CERAD	Oligo	SLC25A23	0.07	0.03	2.67	0.00752	0.0453
CERAD	Astro	SLC25A24	0.11	0.05	2.22	0.0264	0.097
CERAD	EN_L2_3_IT	SLC25A24	0.01	0.02	0.45	0.653	0.816
CERAD	EN_L3_5_IT_1	SLC25A24	0.02	0.03	0.58	0.56	0.795
CERAD	EN_L3_5_IT_2	SLC25A24	0.02	0.02	0.89	0.376	0.637
CERAD	EN_L3_5_IT_3	SLC25A24	-0.01	0.03	-0.53	0.595	0.773
CERAD	EN_L5_6_NP	SLC25A24	-0.06	0.05	-1.27	0.205	0.672
CERAD	EN_L5_ET	SLC25A24	-0.37	0.41	-0.91	0.365	0.999
CERAD	EN_L6B	SLC25A24	-0.02	0.05	-0.45	0.653	0.875
CERAD	EN_L6_CT	SLC25A24	-0.10	0.04	-2.38	0.0173	0.134
CERAD	EN_L6_IT_1	SLC25A24	-0.03	0.03	-0.74	0.459	0.78
CERAD	EN_L6_IT_2	SLC25A24	0.03	0.04	0.85	0.397	0.773
CERAD	Endo	SLC25A24	-0.05	0.08	-0.67	0.503	0.82
CERAD	IN_ADARB2	SLC25A24	-0.09	0.05	-1.77	0.0767	0.366
CERAD	IN_LAMP5_LHX6	SLC25A24	-0.05	0.05	-0.98	0.329	0.69
CERAD	IN_LAMP5_RELN	SLC25A24	0.02	0.06	0.36	0.718	0.917
CERAD	IN_PVALB	SLC25A24	0.01	0.03	0.42	0.676	0.903
CERAD	IN_PVALB_CHC	SLC25A24	0.01	0.07	0.21	0.837	0.96
CERAD	IN_SST	SLC25A24	0.01	0.04	0.40	0.69	0.894
CERAD	IN_VIP	SLC25A24	0.00	0.03	0.06	0.953	0.98
CERAD	Micro	SLC25A24	0.08	0.04	1.94	0.053	0.22
CERAD	OPC	SLC25A24	0.03	0.04	0.62	0.534	0.815
CERAD	Oligo	SLC25A24	0.00	0.04	0.07	0.942	0.969
CERAD	PC	SLC25A24	0.05	0.06	0.78	0.437	0.877
CERAD	PVM	SLC25A24	-0.24	0.24	-1.00	0.318	0.866
CERAD	VLMC	SLC25A24	0.03	0.07	0.43	0.668	0.908
CERAD	Astro	SLC25A25	-0.00	0.03	-0.13	0.894	0.945
CERAD	EN_L2_3_IT	SLC25A25	-0.06	0.03	-2.37	0.018	0.0982
CERAD	EN_L3_5_IT_1	SLC25A25	-0.04	0.04	-0.93	0.35	0.641
CERAD	EN_L3_5_IT_2	SLC25A25	-0.06	0.03	-1.75	0.0799	0.269
CERAD	EN_L3_5_IT_3	SLC25A25	-0.06	0.03	-1.81	0.0708	0.217
CERAD	EN_L5_6_NP	SLC25A25	-0.02	0.05	-0.42	0.676	0.927
CERAD	EN_L6B	SLC25A25	-0.03	0.05	-0.58	0.564	0.833
CERAD	EN_L6_CT	SLC25A25	-0.05	0.05	-0.93	0.355	0.678
CERAD	EN_L6_IT_1	SLC25A25	-0.02	0.05	-0.47	0.639	0.872
CERAD	EN_L6_IT_2	SLC25A25	-0.02	0.06	-0.38	0.703	0.912
CERAD	Endo	SLC25A25	0.28	0.20	1.44	0.151	0.54
CERAD	IN_ADARB2	SLC25A25	-0.05	0.04	-1.18	0.238	0.59
CERAD	IN_LAMP5_LHX6	SLC25A25	-0.09	0.05	-1.72	0.0861	0.4
CERAD	IN_LAMP5_RELN	SLC25A25	-0.06	0.04	-1.52	0.129	0.515
CERAD	IN_PVALB	SLC25A25	-0.05	0.03	-1.68	0.0937	0.449
CERAD	IN_PVALB_CHC	SLC25A25	-0.02	0.05	-0.32	0.749	0.928
CERAD	IN_SST	SLC25A25	-0.04	0.04	-0.95	0.34	0.709
CERAD	IN_VIP	SLC25A25	-0.04	0.03	-1.43	0.151	0.374
CERAD	Micro	SLC25A25	-0.10	0.04	-2.63	0.00862	0.0666
CERAD	OPC	SLC25A25	-0.02	0.03	-0.74	0.46	0.769
CERAD	Oligo	SLC25A25	-0.01	0.03	-0.35	0.723	0.847
CERAD	PC	SLC25A25	0.24	0.17	1.47	0.142	0.741
CERAD	Adaptive	SLC25A26	0.04	0.12	0.37	0.708	0.969
CERAD	Astro	SLC25A26	-0.04	0.02	-1.64	0.102	0.243
CERAD	EN_L2_3_IT	SLC25A26	-0.00	0.01	-0.35	0.726	0.86
CERAD	EN_L3_5_IT_1	SLC25A26	-0.01	0.02	-0.28	0.776	0.911
CERAD	EN_L3_5_IT_2	SLC25A26	0.03	0.02	1.70	0.0884	0.284
CERAD	EN_L3_5_IT_3	SLC25A26	0.01	0.02	0.50	0.615	0.785
CERAD	EN_L5_6_NP	SLC25A26	0.02	0.03	0.59	0.553	0.884
CERAD	EN_L5_ET	SLC25A26	0.17	0.23	0.71	0.476	0.999
CERAD	EN_L6B	SLC25A26	-0.01	0.03	-0.30	0.767	0.919
CERAD	EN_L6_CT	SLC25A26	0.03	0.02	1.25	0.212	0.541
CERAD	EN_L6_IT_1	SLC25A26	0.00	0.02	0.22	0.823	0.948
CERAD	EN_L6_IT_2	SLC25A26	0.07	0.03	2.21	0.0273	0.273
CERAD	Endo	SLC25A26	-0.10	0.07	-1.55	0.12	0.493
CERAD	IN_ADARB2	SLC25A26	-0.04	0.03	-1.58	0.114	0.436
CERAD	IN_LAMP5_LHX6	SLC25A26	0.04	0.03	1.13	0.257	0.626
CERAD	IN_LAMP5_RELN	SLC25A26	0.00	0.03	0.16	0.872	0.964
CERAD	IN_PVALB	SLC25A26	-0.03	0.02	-1.54	0.124	0.506
CERAD	IN_PVALB_CHC	SLC25A26	-0.01	0.04	-0.13	0.895	0.975
CERAD	IN_SST	SLC25A26	0.00	0.02	0.09	0.928	0.98
CERAD	IN_VIP	SLC25A26	-0.04	0.02	-2.25	0.0244	0.128
CERAD	Micro	SLC25A26	-0.02	0.02	-0.83	0.404	0.684
CERAD	OPC	SLC25A26	0.02	0.02	1.05	0.296	0.657
CERAD	Oligo	SLC25A26	0.00	0.02	0.11	0.913	0.955
CERAD	PC	SLC25A26	-0.06	0.07	-0.78	0.436	0.877
CERAD	PVM	SLC25A26	0.09	0.09	1.10	0.272	0.834
CERAD	VLMC	SLC25A26	-0.01	0.07	-0.17	0.865	0.97
CERAD	Astro	SLC25A27	0.05	0.02	2.32	0.0201	0.0798
CERAD	EN_L2_3_IT	SLC25A27	-0.02	0.02	-1.21	0.228	0.461
CERAD	EN_L3_5_IT_1	SLC25A27	0.03	0.02	1.58	0.114	0.363
CERAD	EN_L3_5_IT_2	SLC25A27	0.01	0.02	0.63	0.526	0.748
CERAD	EN_L3_5_IT_3	SLC25A27	0.00	0.02	0.05	0.961	0.983
CERAD	EN_L5_6_NP	SLC25A27	-0.00	0.03	-0.16	0.87	0.979
CERAD	EN_L5_ET	SLC25A27	-0.13	0.20	-0.65	0.519	0.999
CERAD	EN_L6B	SLC25A27	0.04	0.02	1.81	0.0695	0.336
CERAD	EN_L6_CT	SLC25A27	0.07	0.03	2.78	0.00546	0.0638
CERAD	EN_L6_IT_1	SLC25A27	0.01	0.02	0.67	0.506	0.805
CERAD	EN_L6_IT_2	SLC25A27	0.03	0.03	1.16	0.247	0.655
CERAD	Endo	SLC25A27	-0.09	0.06	-1.63	0.103	0.462
CERAD	IN_ADARB2	SLC25A27	-0.02	0.03	-0.95	0.34	0.679
CERAD	IN_LAMP5_LHX6	SLC25A27	0.01	0.03	0.44	0.66	0.887
CERAD	IN_LAMP5_RELN	SLC25A27	0.05	0.02	1.92	0.0551	0.364
CERAD	IN_PVALB	SLC25A27	-0.01	0.02	-0.57	0.572	0.863
CERAD	IN_PVALB_CHC	SLC25A27	-0.02	0.03	-0.67	0.504	0.828
CERAD	IN_SST	SLC25A27	0.02	0.02	0.82	0.409	0.758
CERAD	IN_VIP	SLC25A27	0.04	0.02	2.37	0.0177	0.105
CERAD	Micro	SLC25A27	0.04	0.04	0.95	0.342	0.632
CERAD	OPC	SLC25A27	0.04	0.02	1.99	0.047	0.328
CERAD	Oligo	SLC25A27	0.04	0.02	2.48	0.0132	0.0659
CERAD	PC	SLC25A27	-0.07	0.06	-1.16	0.245	0.803
CERAD	SMC	SLC25A27	0.27	0.23	1.19	0.234	0.932
CERAD	VLMC	SLC25A27	-0.02	0.05	-0.43	0.671	0.908
CERAD	Astro	SLC25A28	-0.01	0.03	-0.36	0.717	0.837
CERAD	EN_L2_3_IT	SLC25A28	0.03	0.02	1.33	0.185	0.409
CERAD	EN_L3_5_IT_1	SLC25A28	0.04	0.03	1.41	0.159	0.432
CERAD	EN_L3_5_IT_2	SLC25A28	0.03	0.03	1.08	0.279	0.543
CERAD	EN_L3_5_IT_3	SLC25A28	0.06	0.03	2.37	0.0176	0.0857
CERAD	EN_L5_6_NP	SLC25A28	0.02	0.05	0.36	0.717	0.938
CERAD	EN_L6B	SLC25A28	0.01	0.04	0.15	0.881	0.961
CERAD	EN_L6_CT	SLC25A28	0.13	0.04	3.63	0.000287	0.00902
CERAD	EN_L6_IT_1	SLC25A28	0.05	0.03	1.40	0.161	0.513
CERAD	EN_L6_IT_2	SLC25A28	0.08	0.05	1.74	0.0811	0.422
CERAD	Endo	SLC25A28	-0.28	0.14	-1.94	0.053	0.347
CERAD	IN_ADARB2	SLC25A28	0.04	0.04	1.07	0.283	0.63
CERAD	IN_LAMP5_LHX6	SLC25A28	-0.02	0.04	-0.46	0.647	0.882
CERAD	IN_LAMP5_RELN	SLC25A28	0.02	0.04	0.49	0.627	0.884
CERAD	IN_PVALB	SLC25A28	0.01	0.03	0.48	0.63	0.886
CERAD	IN_PVALB_CHC	SLC25A28	0.02	0.05	0.31	0.753	0.929
CERAD	IN_SST	SLC25A28	0.03	0.03	0.93	0.35	0.717
CERAD	IN_VIP	SLC25A28	0.04	0.02	1.67	0.0957	0.288
CERAD	Micro	SLC25A28	0.02	0.03	0.75	0.455	0.723
CERAD	OPC	SLC25A28	0.05	0.03	1.66	0.0964	0.434
CERAD	Oligo	SLC25A28	0.02	0.02	0.92	0.355	0.567
CERAD	Astro	SLC25A29	0.14	0.04	4.04	5.26e-05	0.00106
CERAD	EN_L2_3_IT	SLC25A29	-0.14	0.03	-4.45	8.78e-06	0.000607
CERAD	EN_L3_5_IT_1	SLC25A29	0.04	0.05	0.93	0.352	0.642
CERAD	EN_L3_5_IT_2	SLC25A29	-0.03	0.04	-0.87	0.385	0.645
CERAD	EN_L3_5_IT_3	SLC25A29	-0.01	0.04	-0.32	0.749	0.871
CERAD	EN_L5_6_NP	SLC25A29	-0.08	0.06	-1.26	0.207	0.674
CERAD	EN_L5_ET	SLC25A29	0.27	0.41	0.67	0.505	0.999
CERAD	EN_L6B	SLC25A29	-0.11	0.06	-2.00	0.0451	0.273
CERAD	EN_L6_CT	SLC25A29	-0.16	0.05	-3.15	0.00161	0.0293
CERAD	EN_L6_IT_1	SLC25A29	-0.04	0.05	-0.94	0.347	0.699
CERAD	EN_L6_IT_2	SLC25A29	0.01	0.06	0.19	0.847	0.956
CERAD	Endo	SLC25A29	0.19	0.13	1.47	0.143	0.53
CERAD	IN_ADARB2	SLC25A29	-0.08	0.04	-1.91	0.0566	0.317
CERAD	IN_LAMP5_LHX6	SLC25A29	-0.04	0.05	-0.83	0.406	0.743
CERAD	IN_LAMP5_RELN	SLC25A29	-0.02	0.04	-0.64	0.521	0.832
CERAD	IN_PVALB	SLC25A29	0.07	0.04	1.78	0.0746	0.413
CERAD	IN_PVALB_CHC	SLC25A29	0.03	0.06	0.47	0.638	0.89
CERAD	IN_SST	SLC25A29	0.07	0.05	1.45	0.147	0.523
CERAD	IN_VIP	SLC25A29	-0.03	0.03	-0.86	0.392	0.631
CERAD	Micro	SLC25A29	0.07	0.05	1.47	0.143	0.395
CERAD	OPC	SLC25A29	-0.03	0.03	-0.88	0.38	0.719
CERAD	Oligo	SLC25A29	-0.03	0.03	-0.82	0.41	0.617
CERAD	Astro	SLC25A3	-0.06	0.02	-2.56	0.0103	0.0497
CERAD	EN_L2_3_IT	SLC25A3	0.04	0.02	2.09	0.0365	0.152
CERAD	EN_L3_5_IT_1	SLC25A3	0.01	0.03	0.53	0.596	0.819
CERAD	EN_L3_5_IT_2	SLC25A3	0.01	0.02	0.66	0.507	0.734
CERAD	EN_L3_5_IT_3	SLC25A3	0.04	0.02	1.94	0.0526	0.179
CERAD	EN_L5_6_NP	SLC25A3	-0.09	0.04	-2.53	0.0114	0.24
CERAD	EN_L5_ET	SLC25A3	0.53	0.27	2.01	0.0445	0.881
CERAD	EN_L6B	SLC25A3	0.05	0.04	1.24	0.217	0.571
CERAD	EN_L6_CT	SLC25A3	-0.02	0.04	-0.66	0.512	0.788
CERAD	EN_L6_IT_1	SLC25A3	0.01	0.03	0.36	0.722	0.908
CERAD	EN_L6_IT_2	SLC25A3	0.01	0.04	0.16	0.874	0.964
CERAD	Endo	SLC25A3	-0.17	0.12	-1.45	0.148	0.536
CERAD	IN_ADARB2	SLC25A3	-0.02	0.03	-0.67	0.502	0.792
CERAD	IN_LAMP5_LHX6	SLC25A3	-0.04	0.04	-0.95	0.34	0.698
CERAD	IN_LAMP5_RELN	SLC25A3	0.01	0.03	0.24	0.808	0.944
CERAD	IN_PVALB	SLC25A3	-0.02	0.02	-1.11	0.267	0.673
CERAD	IN_PVALB_CHC	SLC25A3	0.04	0.04	0.97	0.334	0.73
CERAD	IN_SST	SLC25A3	0.01	0.03	0.54	0.587	0.849
CERAD	IN_VIP	SLC25A3	-0.02	0.02	-0.87	0.384	0.625
CERAD	Micro	SLC25A3	-0.06	0.03	-2.13	0.033	0.164
CERAD	OPC	SLC25A3	0.01	0.02	0.44	0.658	0.879
CERAD	Oligo	SLC25A3	-0.03	0.02	-1.69	0.0902	0.236
CERAD	PC	SLC25A3	0.03	0.06	0.42	0.674	0.952
CERAD	Astro	SLC25A30	0.02	0.03	0.61	0.542	0.714
CERAD	EN_L2_3_IT	SLC25A30	0.03	0.02	1.12	0.264	0.501
CERAD	EN_L3_5_IT_1	SLC25A30	0.11	0.05	2.10	0.036	0.195
CERAD	EN_L3_5_IT_2	SLC25A30	-0.00	0.04	-0.10	0.917	0.968
CERAD	EN_L3_5_IT_3	SLC25A30	0.06	0.04	1.68	0.0931	0.259
CERAD	EN_L5_6_NP	SLC25A30	0.03	0.14	0.20	0.845	0.972
CERAD	EN_L6B	SLC25A30	-0.21	0.17	-1.20	0.229	0.586
CERAD	EN_L6_CT	SLC25A30	-0.00	0.06	-0.06	0.954	0.985
CERAD	EN_L6_IT_1	SLC25A30	0.05	0.05	0.95	0.344	0.697
CERAD	EN_L6_IT_2	SLC25A30	0.26	0.20	1.29	0.195	0.599
CERAD	IN_ADARB2	SLC25A30	0.02	0.05	0.46	0.646	0.87
CERAD	IN_LAMP5_RELN	SLC25A30	0.02	0.06	0.36	0.717	0.917
CERAD	IN_PVALB	SLC25A30	-0.03	0.04	-0.68	0.495	0.825
CERAD	IN_SST	SLC25A30	0.01	0.05	0.24	0.808	0.936
CERAD	IN_VIP	SLC25A30	0.00	0.03	0.08	0.934	0.972
CERAD	Micro	SLC25A30	0.04	0.04	1.20	0.23	0.515
CERAD	OPC	SLC25A30	-0.07	0.05	-1.44	0.149	0.512
CERAD	Oligo	SLC25A30	-0.00	0.04	-0.08	0.933	0.965
CERAD	Astro	SLC25A31	-0.08	0.07	-1.10	0.27	0.465
CERAD	EN_L2_3_IT	SLC25A31	-0.00	0.05	-0.00	0.998	0.999
CERAD	Oligo	SLC25A31	-0.10	0.06	-1.59	0.111	0.272
CERAD	Astro	SLC25A33	-0.22	0.04	-5.40	6.56e-08	5.89e-06
CERAD	EN_L2_3_IT	SLC25A33	-0.03	0.02	-1.60	0.109	0.298
CERAD	EN_L3_5_IT_1	SLC25A33	-0.05	0.04	-1.24	0.214	0.502
CERAD	EN_L3_5_IT_2	SLC25A33	-0.13	0.03	-3.97	7.05e-05	0.00215
CERAD	EN_L3_5_IT_3	SLC25A33	-0.08	0.03	-2.80	0.00507	0.0366
CERAD	EN_L5_6_NP	SLC25A33	-0.08	0.06	-1.51	0.13	0.578
CERAD	EN_L6B	SLC25A33	-0.02	0.05	-0.28	0.777	0.923
CERAD	EN_L6_CT	SLC25A33	-0.10	0.05	-1.98	0.0473	0.239
CERAD	EN_L6_IT_1	SLC25A33	-0.00	0.04	-0.08	0.934	0.983
CERAD	EN_L6_IT_2	SLC25A33	0.07	0.06	1.18	0.238	0.645
CERAD	IN_ADARB2	SLC25A33	-0.04	0.05	-0.94	0.348	0.686
CERAD	IN_LAMP5_LHX6	SLC25A33	-0.05	0.05	-0.97	0.332	0.692
CERAD	IN_LAMP5_RELN	SLC25A33	-0.02	0.04	-0.62	0.534	0.839
CERAD	IN_PVALB	SLC25A33	-0.05	0.03	-1.64	0.101	0.462
CERAD	IN_PVALB_CHC	SLC25A33	-0.05	0.06	-0.92	0.357	0.745
CERAD	IN_SST	SLC25A33	-0.05	0.04	-1.33	0.184	0.569
CERAD	IN_VIP	SLC25A33	-0.08	0.03	-3.32	0.000891	0.0163
CERAD	Micro	SLC25A33	-0.02	0.04	-0.66	0.511	0.766
CERAD	OPC	SLC25A33	-0.08	0.03	-2.17	0.0299	0.276
CERAD	Oligo	SLC25A33	-0.03	0.02	-1.24	0.214	0.413
CERAD	Astro	SLC25A34	-0.10	0.04	-2.33	0.0198	0.0788
CERAD	EN_L2_3_IT	SLC25A34	-0.02	0.04	-0.48	0.628	0.802
CERAD	EN_L3_5_IT_1	SLC25A34	-0.13	0.06	-2.12	0.0341	0.189
CERAD	EN_L3_5_IT_2	SLC25A34	-0.03	0.05	-0.56	0.572	0.779
CERAD	EN_L3_5_IT_3	SLC25A34	-0.06	0.05	-1.14	0.255	0.478
CERAD	EN_L6_IT_1	SLC25A34	0.15	0.15	0.99	0.324	0.682
CERAD	IN_PVALB	SLC25A34	0.05	0.05	0.92	0.357	0.738
CERAD	IN_SST	SLC25A34	0.02	0.06	0.30	0.764	0.92
CERAD	IN_VIP	SLC25A34	0.08	0.06	1.49	0.137	0.354
CERAD	OPC	SLC25A34	0.06	0.07	0.86	0.389	0.725
CERAD	Oligo	SLC25A34	-0.02	0.05	-0.34	0.737	0.856
CERAD	Astro	SLC25A35	-0.05	0.04	-1.23	0.219	0.404
CERAD	EN_L2_3_IT	SLC25A35	-0.07	0.05	-1.34	0.18	0.402
CERAD	Oligo	SLC25A35	-0.15	0.04	-4.04	5.36e-05	0.00156
CERAD	Astro	SLC25A36	-0.09	0.02	-3.87	0.00011	0.00183
CERAD	EN_L2_3_IT	SLC25A36	-0.05	0.02	-2.95	0.00317	0.0322
CERAD	EN_L3_5_IT_1	SLC25A36	-0.04	0.02	-1.78	0.0748	0.289
