## Supplementary Table 6 for "Single-cell atlas of transcriptomic vulnerability across multiple neurodegenerative and neuropsychiatric diseases": 316513_file30 (part 36 of 52)

coef	assay	ID	estimate	std.error	statistic	p.value	FDR
CERAD	EN_L3_5_IT_2	SLC25A36	-0.05	0.02	-2.95	0.00319	0.0334
CERAD	EN_L3_5_IT_3	SLC25A36	-0.04	0.02	-2.14	0.0325	0.13
CERAD	EN_L5_6_NP	SLC25A36	-0.03	0.03	-1.06	0.291	0.737
CERAD	EN_L5_ET	SLC25A36	0.06	0.22	0.26	0.794	0.999
CERAD	EN_L6B	SLC25A36	-0.04	0.03	-1.52	0.128	0.447
CERAD	EN_L6_CT	SLC25A36	-0.07	0.03	-2.70	0.00688	0.0753
CERAD	EN_L6_IT_1	SLC25A36	-0.05	0.02	-1.97	0.0484	0.298
CERAD	EN_L6_IT_2	SLC25A36	0.02	0.03	0.65	0.513	0.837
CERAD	Endo	SLC25A36	-0.06	0.06	-1.00	0.319	0.699
CERAD	IN_ADARB2	SLC25A36	-0.05	0.03	-1.84	0.0662	0.344
CERAD	IN_LAMP5_LHX6	SLC25A36	-0.11	0.03	-3.87	0.000107	0.0146
CERAD	IN_LAMP5_RELN	SLC25A36	-0.06	0.03	-2.23	0.0258	0.266
CERAD	IN_PVALB	SLC25A36	-0.06	0.02	-2.70	0.00698	0.13
CERAD	IN_PVALB_CHC	SLC25A36	-0.10	0.03	-3.31	0.00095	0.032
CERAD	IN_SST	SLC25A36	-0.04	0.02	-1.94	0.0523	0.349
CERAD	IN_VIP	SLC25A36	-0.07	0.02	-3.89	0.000101	0.00394
CERAD	Micro	SLC25A36	-0.02	0.03	-0.61	0.544	0.786
CERAD	OPC	SLC25A36	-0.05	0.02	-2.30	0.0212	0.241
CERAD	Oligo	SLC25A36	-0.04	0.02	-1.53	0.127	0.296
CERAD	PC	SLC25A36	-0.12	0.06	-2.11	0.0345	0.554
CERAD	PVM	SLC25A36	-0.05	0.07	-0.75	0.455	0.925
CERAD	SMC	SLC25A36	-0.15	0.22	-0.68	0.496	0.979
CERAD	VLMC	SLC25A36	-0.13	0.05	-2.41	0.016	0.219
CERAD	Astro	SLC25A37	-0.08	0.03	-2.55	0.0106	0.0508
CERAD	EN_L2_3_IT	SLC25A37	-0.08	0.02	-3.71	0.000204	0.00544
CERAD	EN_L3_5_IT_1	SLC25A37	-0.05	0.03	-1.67	0.0945	0.329
CERAD	EN_L3_5_IT_2	SLC25A37	-0.08	0.02	-3.69	0.000222	0.00506
CERAD	EN_L3_5_IT_3	SLC25A37	-0.06	0.03	-2.30	0.0215	0.0985
CERAD	EN_L5_6_NP	SLC25A37	-0.15	0.05	-2.99	0.00276	0.138
CERAD	EN_L5_ET	SLC25A37	-0.07	0.22	-0.32	0.748	0.999
CERAD	EN_L6B	SLC25A37	-0.04	0.05	-0.77	0.44	0.76
CERAD	EN_L6_CT	SLC25A37	-0.09	0.04	-2.25	0.0247	0.164
CERAD	EN_L6_IT_1	SLC25A37	-0.05	0.04	-1.38	0.169	0.524
CERAD	EN_L6_IT_2	SLC25A37	-0.00	0.04	-0.08	0.932	0.982
CERAD	Endo	SLC25A37	-0.04	0.15	-0.24	0.812	0.946
CERAD	IN_ADARB2	SLC25A37	-0.09	0.04	-2.15	0.0316	0.248
CERAD	IN_LAMP5_LHX6	SLC25A37	0.06	0.04	1.30	0.195	0.565
CERAD	IN_LAMP5_RELN	SLC25A37	-0.00	0.04	-0.03	0.972	0.993
CERAD	IN_PVALB	SLC25A37	-0.08	0.03	-2.59	0.00967	0.154
CERAD	IN_PVALB_CHC	SLC25A37	-0.17	0.05	-3.18	0.00149	0.0435
CERAD	IN_SST	SLC25A37	-0.01	0.04	-0.38	0.705	0.899
CERAD	IN_VIP	SLC25A37	-0.06	0.03	-2.18	0.0289	0.142
CERAD	Micro	SLC25A37	0.01	0.04	0.30	0.764	0.904
CERAD	OPC	SLC25A37	-0.07	0.03	-2.02	0.0433	0.317
CERAD	Oligo	SLC25A37	-0.11	0.03	-3.83	0.000126	0.0028
CERAD	PVM	SLC25A37	0.22	0.09	2.41	0.0159	0.607
CERAD	VLMC	SLC25A37	-0.05	0.06	-0.89	0.372	0.75
CERAD	Astro	SLC25A38	-0.04	0.03	-1.26	0.208	0.391
CERAD	EN_L2_3_IT	SLC25A38	-0.03	0.02	-1.25	0.211	0.442
CERAD	EN_L3_5_IT_1	SLC25A38	-0.05	0.04	-1.36	0.174	0.453
CERAD	EN_L3_5_IT_2	SLC25A38	-0.01	0.03	-0.24	0.81	0.916
CERAD	EN_L3_5_IT_3	SLC25A38	-0.01	0.03	-0.25	0.805	0.904
CERAD	EN_L5_6_NP	SLC25A38	-0.05	0.06	-0.86	0.39	0.806
CERAD	EN_L6B	SLC25A38	-0.02	0.06	-0.28	0.78	0.925
CERAD	EN_L6_CT	SLC25A38	-0.02	0.05	-0.44	0.657	0.868
CERAD	EN_L6_IT_1	SLC25A38	0.02	0.04	0.49	0.626	0.866
CERAD	EN_L6_IT_2	SLC25A38	0.28	0.17	1.60	0.11	0.477
CERAD	IN_ADARB2	SLC25A38	0.00	0.05	0.04	0.968	0.992
CERAD	IN_LAMP5_LHX6	SLC25A38	-0.18	0.05	-3.37	0.00074	0.0394
CERAD	IN_LAMP5_RELN	SLC25A38	-0.05	0.05	-0.93	0.35	0.729
CERAD	IN_PVALB	SLC25A38	-0.00	0.03	-0.04	0.967	0.992
CERAD	IN_SST	SLC25A38	-0.07	0.04	-1.69	0.0918	0.436
CERAD	IN_VIP	SLC25A38	-0.04	0.03	-1.32	0.188	0.421
CERAD	Micro	SLC25A38	0.05	0.05	0.91	0.362	0.649
CERAD	OPC	SLC25A38	0.02	0.03	0.60	0.55	0.822
CERAD	Oligo	SLC25A38	0.06	0.03	2.06	0.0395	0.135
CERAD	Astro	SLC25A39	0.09	0.03	2.91	0.00363	0.0235
CERAD	EN_L2_3_IT	SLC25A39	0.02	0.03	0.59	0.558	0.755
CERAD	EN_L3_5_IT_1	SLC25A39	-0.02	0.05	-0.35	0.724	0.887
CERAD	EN_L3_5_IT_2	SLC25A39	-0.01	0.03	-0.15	0.881	0.949
CERAD	EN_L3_5_IT_3	SLC25A39	0.02	0.04	0.44	0.657	0.813
CERAD	EN_L5_6_NP	SLC25A39	0.03	0.15	0.18	0.855	0.975
CERAD	EN_L6B	SLC25A39	-0.28	0.15	-1.96	0.0499	0.284
CERAD	EN_L6_CT	SLC25A39	0.04	0.06	0.68	0.498	0.781
CERAD	EN_L6_IT_1	SLC25A39	0.00	0.05	0.05	0.962	0.991
CERAD	EN_L6_IT_2	SLC25A39	0.04	0.18	0.21	0.836	0.952
CERAD	IN_ADARB2	SLC25A39	-0.05	0.06	-0.87	0.386	0.712
CERAD	IN_LAMP5_RELN	SLC25A39	-0.03	0.06	-0.48	0.63	0.885
CERAD	IN_PVALB	SLC25A39	0.05	0.04	1.37	0.171	0.57
CERAD	IN_SST	SLC25A39	0.02	0.05	0.33	0.744	0.913
CERAD	IN_VIP	SLC25A39	-0.03	0.03	-0.83	0.408	0.646
CERAD	Micro	SLC25A39	-0.02	0.04	-0.43	0.665	0.857
CERAD	OPC	SLC25A39	-0.00	0.04	-0.09	0.932	0.979
CERAD	Oligo	SLC25A39	0.03	0.02	1.19	0.235	0.439
CERAD	Astro	SLC25A4	0.00	0.03	0.08	0.938	0.969
CERAD	EN_L2_3_IT	SLC25A4	0.06	0.02	2.51	0.0121	0.0762
CERAD	EN_L3_5_IT_1	SLC25A4	0.04	0.03	1.19	0.236	0.528
CERAD	EN_L3_5_IT_2	SLC25A4	0.01	0.03	0.56	0.574	0.78
CERAD	EN_L3_5_IT_3	SLC25A4	0.10	0.03	3.91	9.15e-05	0.00193
CERAD	EN_L5_6_NP	SLC25A4	0.02	0.04	0.46	0.645	0.913
CERAD	EN_L5_ET	SLC25A4	0.05	0.40	0.13	0.9	0.999
CERAD	EN_L6B	SLC25A4	0.05	0.04	1.17	0.241	0.597
CERAD	EN_L6_CT	SLC25A4	0.02	0.04	0.54	0.591	0.837
CERAD	EN_L6_IT_1	SLC25A4	0.06	0.04	1.56	0.118	0.453
CERAD	EN_L6_IT_2	SLC25A4	-0.01	0.05	-0.20	0.843	0.954
CERAD	IN_ADARB2	SLC25A4	0.06	0.04	1.40	0.163	0.503
CERAD	IN_LAMP5_LHX6	SLC25A4	0.07	0.04	1.67	0.0956	0.419
CERAD	IN_LAMP5_RELN	SLC25A4	0.05	0.03	1.64	0.101	0.469
CERAD	IN_PVALB	SLC25A4	-0.03	0.03	-0.99	0.324	0.718
CERAD	IN_PVALB_CHC	SLC25A4	0.03	0.04	0.75	0.45	0.804
CERAD	IN_SST	SLC25A4	0.02	0.03	0.52	0.604	0.859
CERAD	IN_VIP	SLC25A4	0.02	0.02	0.76	0.447	0.679
CERAD	Micro	SLC25A4	-0.04	0.05	-0.91	0.363	0.65
CERAD	OPC	SLC25A4	0.01	0.03	0.31	0.76	0.92
CERAD	Oligo	SLC25A4	-0.01	0.02	-0.68	0.496	0.686
CERAD	PC	SLC25A4	-0.20	0.15	-1.30	0.194	0.777
CERAD	Astro	SLC25A40	0.04	0.02	1.65	0.099	0.239
CERAD	EN_L2_3_IT	SLC25A40	0.04	0.02	2.77	0.00561	0.046
CERAD	EN_L3_5_IT_1	SLC25A40	0.06	0.02	2.48	0.0131	0.111
CERAD	EN_L3_5_IT_2	SLC25A40	0.06	0.02	2.58	0.00979	0.0705
CERAD	EN_L3_5_IT_3	SLC25A40	0.02	0.02	1.14	0.253	0.476
CERAD	EN_L5_6_NP	SLC25A40	0.04	0.04	1.12	0.265	0.716
CERAD	EN_L5_ET	SLC25A40	0.10	0.27	0.38	0.702	0.999
CERAD	EN_L6B	SLC25A40	0.06	0.03	1.84	0.0653	0.326
CERAD	EN_L6_CT	SLC25A40	0.03	0.03	1.03	0.302	0.632
CERAD	EN_L6_IT_1	SLC25A40	0.00	0.03	0.18	0.858	0.963
CERAD	EN_L6_IT_2	SLC25A40	0.03	0.04	0.88	0.381	0.761
CERAD	Endo	SLC25A40	0.04	0.17	0.25	0.8	0.941
CERAD	IN_ADARB2	SLC25A40	0.03	0.03	0.94	0.348	0.686
CERAD	IN_LAMP5_LHX6	SLC25A40	0.05	0.04	1.27	0.203	0.574
CERAD	IN_LAMP5_RELN	SLC25A40	0.06	0.03	1.96	0.05	0.348
CERAD	IN_PVALB	SLC25A40	0.07	0.02	3.06	0.00225	0.0701
CERAD	IN_PVALB_CHC	SLC25A40	0.07	0.04	1.74	0.0817	0.425
CERAD	IN_SST	SLC25A40	0.03	0.03	1.28	0.199	0.588
CERAD	IN_VIP	SLC25A40	0.04	0.02	1.88	0.0598	0.218
CERAD	Micro	SLC25A40	0.06	0.03	1.77	0.0772	0.276
CERAD	OPC	SLC25A40	0.05	0.02	2.00	0.0452	0.323
CERAD	Oligo	SLC25A40	0.05	0.02	2.47	0.0136	0.0674
CERAD	Astro	SLC25A41	0.12	0.06	1.99	0.0471	0.144
CERAD	EN_L2_3_IT	SLC25A41	0.09	0.04	2.31	0.0208	0.108
CERAD	EN_L3_5_IT_1	SLC25A41	0.09	0.05	1.67	0.0951	0.33
CERAD	EN_L3_5_IT_2	SLC25A41	0.19	0.05	4.03	5.7e-05	0.00184
CERAD	EN_L3_5_IT_3	SLC25A41	0.12	0.04	2.85	0.00441	0.0332
CERAD	EN_L5_6_NP	SLC25A41	-0.01	0.07	-0.14	0.886	0.982
CERAD	EN_L6B	SLC25A41	-0.23	0.18	-1.26	0.208	0.557
CERAD	EN_L6_CT	SLC25A41	0.01	0.06	0.14	0.885	0.958
CERAD	EN_L6_IT_1	SLC25A41	0.08	0.06	1.30	0.193	0.555
CERAD	IN_LAMP5_LHX6	SLC25A41	0.18	0.07	2.62	0.00869	0.139
CERAD	IN_LAMP5_RELN	SLC25A41	0.16	0.06	2.53	0.0115	0.187
CERAD	IN_PVALB	SLC25A41	-0.03	0.05	-0.61	0.539	0.846
CERAD	IN_SST	SLC25A41	0.04	0.05	0.82	0.41	0.758
CERAD	IN_VIP	SLC25A41	-0.02	0.04	-0.40	0.689	0.839
CERAD	Oligo	SLC25A41	0.13	0.05	2.52	0.0116	0.0606
CERAD	Astro	SLC25A42	0.09	0.03	3.17	0.00152	0.0124
CERAD	EN_L2_3_IT	SLC25A42	0.04	0.02	1.75	0.0802	0.246
CERAD	EN_L3_5_IT_1	SLC25A42	0.01	0.03	0.20	0.845	0.941
CERAD	EN_L3_5_IT_2	SLC25A42	0.03	0.03	1.17	0.244	0.504
CERAD	EN_L3_5_IT_3	SLC25A42	0.00	0.03	0.18	0.858	0.932
CERAD	EN_L5_6_NP	SLC25A42	0.07	0.04	1.68	0.0928	0.524
CERAD	EN_L5_ET	SLC25A42	0.34	0.29	1.14	0.254	0.999
CERAD	EN_L6B	SLC25A42	0.02	0.04	0.37	0.715	0.901
CERAD	EN_L6_CT	SLC25A42	0.06	0.04	1.50	0.134	0.425
CERAD	EN_L6_IT_1	SLC25A42	0.04	0.04	1.04	0.298	0.659
CERAD	EN_L6_IT_2	SLC25A42	0.09	0.04	2.23	0.0256	0.262
CERAD	IN_ADARB2	SLC25A42	0.06	0.03	1.71	0.0867	0.386
CERAD	IN_LAMP5_LHX6	SLC25A42	-0.01	0.03	-0.19	0.852	0.959
CERAD	IN_LAMP5_RELN	SLC25A42	0.02	0.03	0.65	0.513	0.828
CERAD	IN_PVALB	SLC25A42	-0.01	0.02	-0.31	0.757	0.933
CERAD	IN_PVALB_CHC	SLC25A42	0.07	0.04	1.59	0.113	0.488
CERAD	IN_SST	SLC25A42	0.01	0.03	0.23	0.817	0.938
CERAD	IN_VIP	SLC25A42	0.05	0.02	2.47	0.0137	0.0892
CERAD	Micro	SLC25A42	0.01	0.05	0.29	0.775	0.911
CERAD	OPC	SLC25A42	0.02	0.03	0.74	0.46	0.769
CERAD	Oligo	SLC25A42	0.03	0.02	1.49	0.135	0.308
CERAD	Astro	SLC25A43	0.03	0.02	1.36	0.173	0.345
CERAD	EN_L2_3_IT	SLC25A43	0.01	0.03	0.49	0.627	0.801
CERAD	EN_L3_5_IT_1	SLC25A43	-0.04	0.03	-1.13	0.256	0.551
CERAD	EN_L3_5_IT_2	SLC25A43	0.00	0.03	0.12	0.901	0.959
CERAD	EN_L3_5_IT_3	SLC25A43	-0.07	0.04	-1.83	0.067	0.209
CERAD	EN_L5_6_NP	SLC25A43	-0.05	0.05	-0.96	0.335	0.769
CERAD	EN_L6B	SLC25A43	0.02	0.07	0.23	0.818	0.94
CERAD	EN_L6_CT	SLC25A43	0.02	0.05	0.30	0.763	0.912
CERAD	EN_L6_IT_1	SLC25A43	0.04	0.05	0.78	0.433	0.765
CERAD	EN_L6_IT_2	SLC25A43	-0.05	0.05	-1.01	0.315	0.715
CERAD	IN_ADARB2	SLC25A43	-0.04	0.05	-0.87	0.384	0.711
CERAD	IN_LAMP5_LHX6	SLC25A43	0.08	0.06	1.22	0.223	0.595
CERAD	IN_LAMP5_RELN	SLC25A43	-0.03	0.05	-0.54	0.59	0.866
CERAD	IN_PVALB	SLC25A43	-0.01	0.06	-0.13	0.898	0.975
CERAD	IN_SST	SLC25A43	-0.03	0.06	-0.61	0.544	0.826
CERAD	IN_VIP	SLC25A43	0.04	0.03	1.17	0.243	0.485
CERAD	Micro	SLC25A43	0.14	0.05	2.96	0.00308	0.0329
CERAD	OPC	SLC25A43	0.02	0.03	0.86	0.388	0.724
CERAD	Oligo	SLC25A43	-0.07	0.04	-2.09	0.0369	0.13
CERAD	PC	SLC25A43	0.05	0.16	0.32	0.75	0.963
CERAD	VLMC	SLC25A43	-0.00	0.06	-0.01	0.993	0.998
CERAD	Astro	SLC25A44	-0.06	0.03	-1.98	0.0478	0.146
CERAD	EN_L2_3_IT	SLC25A44	-0.05	0.02	-2.12	0.0339	0.145
CERAD	EN_L3_5_IT_1	SLC25A44	-0.08	0.04	-2.00	0.045	0.221
CERAD	EN_L3_5_IT_2	SLC25A44	-0.04	0.03	-1.17	0.244	0.505
CERAD	EN_L3_5_IT_3	SLC25A44	-0.03	0.03	-1.04	0.3	0.529
CERAD	EN_L5_6_NP	SLC25A44	-0.13	0.06	-2.23	0.0258	0.332
CERAD	EN_L6B	SLC25A44	-0.12	0.05	-2.23	0.0257	0.203
CERAD	EN_L6_CT	SLC25A44	-0.02	0.05	-0.30	0.763	0.912
CERAD	EN_L6_IT_1	SLC25A44	-0.08	0.04	-1.87	0.062	0.333
CERAD	EN_L6_IT_2	SLC25A44	-0.04	0.06	-0.63	0.53	0.844
CERAD	IN_ADARB2	SLC25A44	-0.02	0.05	-0.40	0.688	0.888
CERAD	IN_LAMP5_LHX6	SLC25A44	-0.08	0.06	-1.46	0.145	0.5
CERAD	IN_LAMP5_RELN	SLC25A44	-0.00	0.05	-0.00	0.997	0.999
CERAD	IN_PVALB	SLC25A44	-0.07	0.03	-2.11	0.0347	0.294
CERAD	IN_PVALB_CHC	SLC25A44	0.02	0.06	0.25	0.802	0.947
CERAD	IN_SST	SLC25A44	-0.05	0.04	-1.21	0.226	0.618
CERAD	IN_VIP	SLC25A44	-0.08	0.03	-2.53	0.0112	0.079
CERAD	Micro	SLC25A44	-0.03	0.04	-0.76	0.448	0.718
CERAD	OPC	SLC25A44	-0.02	0.03	-0.56	0.577	0.836
CERAD	Oligo	SLC25A44	0.01	0.02	0.33	0.745	0.861
CERAD	Astro	SLC25A45	0.07	0.18	0.39	0.697	0.824
CERAD	EN_L2_3_IT	SLC25A45	-0.19	0.05	-4.01	6.01e-05	0.00232
CERAD	EN_L3_5_IT_1	SLC25A45	-0.22	0.07	-3.26	0.0011	0.0261
CERAD	EN_L3_5_IT_2	SLC25A45	-0.23	0.06	-3.90	9.75e-05	0.00271
CERAD	EN_L3_5_IT_3	SLC25A45	-0.43	0.07	-6.20	5.59e-10	1.34e-07
CERAD	EN_L6_IT_1	SLC25A45	-0.12	0.20	-0.61	0.545	0.823
CERAD	Micro	SLC25A45	-0.19	0.06	-3.41	0.000659	0.0105
CERAD	OPC	SLC25A45	0.11	0.17	0.63	0.526	0.811
CERAD	Oligo	SLC25A45	-0.16	0.05	-3.52	0.000436	0.0065
CERAD	Astro	SLC25A46	-0.08	0.02	-3.42	0.000621	0.00649
CERAD	EN_L2_3_IT	SLC25A46	0.00	0.01	0.35	0.728	0.861
CERAD	EN_L3_5_IT_1	SLC25A46	0.00	0.02	0.03	0.974	0.99
CERAD	EN_L3_5_IT_2	SLC25A46	0.00	0.02	0.05	0.961	0.985
CERAD	EN_L3_5_IT_3	SLC25A46	0.02	0.02	1.09	0.277	0.504
CERAD	EN_L5_6_NP	SLC25A46	0.05	0.03	1.87	0.0612	0.456
CERAD	EN_L5_ET	SLC25A46	-0.05	0.23	-0.23	0.818	0.999
CERAD	EN_L6B	SLC25A46	-0.00	0.03	-0.14	0.89	0.964
CERAD	EN_L6_CT	SLC25A46	0.00	0.02	0.15	0.877	0.955
CERAD	EN_L6_IT_1	SLC25A46	0.03	0.02	1.14	0.255	0.618
CERAD	EN_L6_IT_2	SLC25A46	0.06	0.03	1.98	0.0482	0.35
CERAD	Endo	SLC25A46	0.15	0.12	1.24	0.216	0.606
CERAD	IN_ADARB2	SLC25A46	-0.00	0.03	-0.15	0.878	0.964
CERAD	IN_LAMP5_LHX6	SLC25A46	-0.04	0.03	-1.21	0.226	0.599
CERAD	IN_LAMP5_RELN	SLC25A46	-0.03	0.03	-1.11	0.268	0.668
CERAD	IN_PVALB	SLC25A46	-0.02	0.02	-1.29	0.196	0.6
CERAD	IN_PVALB_CHC	SLC25A46	-0.03	0.03	-0.99	0.324	0.727
CERAD	IN_SST	SLC25A46	-0.00	0.02	-0.15	0.882	0.963
CERAD	IN_VIP	SLC25A46	0.00	0.02	0.21	0.837	0.922
CERAD	Micro	SLC25A46	-0.02	0.03	-0.61	0.54	0.785
CERAD	OPC	SLC25A46	-0.06	0.02	-2.98	0.00288	0.0963
CERAD	Oligo	SLC25A46	-0.06	0.02	-3.21	0.00133	0.014
CERAD	PC	SLC25A46	-0.06	0.07	-0.90	0.371	0.861
CERAD	PVM	SLC25A46	-0.36	0.23	-1.54	0.125	0.724
CERAD	VLMC	SLC25A46	-0.02	0.05	-0.33	0.741	0.931
CERAD	Astro	SLC25A48	-0.06	0.04	-1.52	0.129	0.285
CERAD	EN_L2_3_IT	SLC25A48	0.03	0.06	0.59	0.558	0.755
CERAD	EN_L3_5_IT_2	SLC25A48	0.20	0.15	1.27	0.203	0.455
CERAD	IN_ADARB2	SLC25A48	-0.03	0.04	-0.92	0.357	0.692
CERAD	IN_LAMP5_RELN	SLC25A48	0.03	0.04	0.65	0.513	0.828
CERAD	IN_VIP	SLC25A48	-0.16	0.04	-4.54	5.64e-06	0.000525
CERAD	OPC	SLC25A48	0.01	0.07	0.19	0.852	0.951
CERAD	Oligo	SLC25A48	0.07	0.08	0.84	0.399	0.607
CERAD	Astro	SLC25A5	-0.09	0.04	-2.34	0.0194	0.0779
CERAD	EN_L2_3_IT	SLC25A5	-0.01	0.03	-0.20	0.842	0.925
CERAD	EN_L3_5_IT_1	SLC25A5	-0.06	0.14	-0.41	0.683	0.866
CERAD	EN_L3_5_IT_2	SLC25A5	-0.05	0.04	-1.13	0.259	0.522
CERAD	EN_L3_5_IT_3	SLC25A5	0.05	0.04	1.14	0.256	0.479
CERAD	EN_L6_IT_1	SLC25A5	-0.01	0.06	-0.09	0.927	0.981
CERAD	IN_ADARB2	SLC25A5	0.03	0.06	0.52	0.606	0.855
CERAD	IN_LAMP5_RELN	SLC25A5	-0.05	0.05	-0.94	0.345	0.725
CERAD	IN_PVALB	SLC25A5	-0.02	0.04	-0.45	0.653	0.894
CERAD	IN_SST	SLC25A5	-0.01	0.06	-0.19	0.851	0.951
CERAD	IN_VIP	SLC25A5	-0.02	0.04	-0.51	0.608	0.792
CERAD	Micro	SLC25A5	-0.02	0.05	-0.47	0.642	0.845
CERAD	OPC	SLC25A5	0.01	0.04	0.18	0.855	0.952
CERAD	Oligo	SLC25A5	0.03	0.02	1.04	0.3	0.512
CERAD	Astro	SLC25A53	0.08	0.02	3.82	0.000134	0.00215
CERAD	EN_L2_3_IT	SLC25A53	0.06	0.02	2.36	0.0184	0.0994
CERAD	EN_L3_5_IT_1	SLC25A53	0.11	0.04	2.96	0.00308	0.0482
CERAD	EN_L3_5_IT_2	SLC25A53	0.08	0.03	2.92	0.00349	0.0358
CERAD	EN_L3_5_IT_3	SLC25A53	0.10	0.03	3.29	0.00101	0.0116
CERAD	EN_L5_6_NP	SLC25A53	0.09	0.04	2.42	0.0155	0.275
CERAD	EN_L5_ET	SLC25A53	0.77	0.30	2.56	0.0106	0.679
CERAD	EN_L6B	SLC25A53	0.01	0.05	0.30	0.767	0.919
CERAD	EN_L6_CT	SLC25A53	0.01	0.04	0.22	0.829	0.939
CERAD	EN_L6_IT_1	SLC25A53	0.08	0.04	2.11	0.0351	0.254
CERAD	EN_L6_IT_2	SLC25A53	0.03	0.05	0.60	0.546	0.85
CERAD	Endo	SLC25A53	0.04	0.14	0.31	0.755	0.923
CERAD	IN_ADARB2	SLC25A53	0.09	0.04	2.19	0.0284	0.237
CERAD	IN_LAMP5_LHX6	SLC25A53	0.06	0.06	1.10	0.271	0.64
CERAD	IN_LAMP5_RELN	SLC25A53	0.04	0.04	0.85	0.397	0.756
CERAD	IN_PVALB	SLC25A53	0.05	0.03	1.63	0.103	0.464
CERAD	IN_PVALB_CHC	SLC25A53	-0.00	0.06	-0.08	0.939	0.986
CERAD	IN_SST	SLC25A53	0.09	0.04	2.42	0.0153	0.198
CERAD	IN_VIP	SLC25A53	0.10	0.03	3.88	0.000106	0.0041
CERAD	Micro	SLC25A53	0.15	0.04	4.42	9.87e-06	0.000378
CERAD	OPC	SLC25A53	0.01	0.03	0.43	0.668	0.883
CERAD	Oligo	SLC25A53	0.08	0.02	3.23	0.00123	0.0132
CERAD	PC	SLC25A53	0.31	0.14	2.19	0.0282	0.553
CERAD	Astro	SLC25A6	-0.00	0.02	-0.13	0.894	0.945
CERAD	EN_L2_3_IT	SLC25A6	0.05	0.02	2.19	0.0284	0.131
CERAD	EN_L3_5_IT_1	SLC25A6	-0.01	0.04	-0.19	0.848	0.943
CERAD	EN_L3_5_IT_2	SLC25A6	-0.01	0.03	-0.35	0.73	0.871
CERAD	EN_L3_5_IT_3	SLC25A6	0.05	0.03	1.69	0.091	0.255
CERAD	EN_L5_6_NP	SLC25A6	0.03	0.05	0.51	0.608	0.902
CERAD	EN_L6B	SLC25A6	0.07	0.05	1.41	0.159	0.496
CERAD	EN_L6_CT	SLC25A6	-0.03	0.05	-0.57	0.571	0.825
CERAD	EN_L6_IT_1	SLC25A6	-0.02	0.04	-0.51	0.61	0.859
CERAD	EN_L6_IT_2	SLC25A6	-0.02	0.06	-0.40	0.687	0.904
CERAD	Endo	SLC25A6	-0.10	0.14	-0.72	0.474	0.804
CERAD	IN_ADARB2	SLC25A6	0.02	0.04	0.40	0.691	0.89
CERAD	IN_LAMP5_LHX6	SLC25A6	0.06	0.05	1.23	0.219	0.592
CERAD	IN_LAMP5_RELN	SLC25A6	-0.03	0.04	-0.77	0.443	0.786
CERAD	IN_PVALB	SLC25A6	-0.01	0.03	-0.38	0.708	0.914
CERAD	IN_PVALB_CHC	SLC25A6	0.06	0.05	1.30	0.193	0.605
CERAD	IN_SST	SLC25A6	-0.00	0.04	-0.03	0.976	0.993
CERAD	IN_VIP	SLC25A6	0.03	0.02	1.09	0.274	0.521
CERAD	Micro	SLC25A6	0.05	0.03	1.46	0.144	0.397
CERAD	OPC	SLC25A6	0.00	0.03	0.02	0.985	0.994
CERAD	Oligo	SLC25A6	-0.01	0.02	-0.30	0.761	0.871
CERAD	PC	SLC25A6	-0.08	0.13	-0.65	0.515	0.905
CERAD	Astro	SLC26A11	0.05	0.02	2.28	0.0227	0.087
CERAD	EN_L2_3_IT	SLC26A11	0.06	0.02	2.83	0.0047	0.0411
CERAD	EN_L3_5_IT_1	SLC26A11	0.02	0.03	0.82	0.411	0.692
CERAD	EN_L3_5_IT_2	SLC26A11	0.06	0.03	2.19	0.0283	0.138
CERAD	EN_L3_5_IT_3	SLC26A11	0.08	0.03	2.73	0.0064	0.0428
CERAD	EN_L5_6_NP	SLC26A11	0.02	0.03	0.44	0.663	0.92
CERAD	EN_L6B	SLC26A11	0.03	0.03	0.79	0.43	0.753
CERAD	EN_L6_CT	SLC26A11	0.06	0.03	1.86	0.0634	0.281
CERAD	EN_L6_IT_1	SLC26A11	0.12	0.04	2.97	0.00301	0.0662
CERAD	EN_L6_IT_2	SLC26A11	0.05	0.06	0.84	0.401	0.776
CERAD	Endo	SLC26A11	0.25	0.15	1.59	0.111	0.481
CERAD	IN_ADARB2	SLC26A11	0.02	0.04	0.46	0.644	0.869
CERAD	IN_LAMP5_LHX6	SLC26A11	0.03	0.04	0.74	0.458	0.779
CERAD	IN_LAMP5_RELN	SLC26A11	0.01	0.04	0.32	0.751	0.927
CERAD	IN_PVALB	SLC26A11	0.01	0.03	0.40	0.69	0.91
CERAD	IN_PVALB_CHC	SLC26A11	0.07	0.05	1.45	0.148	0.551
CERAD	IN_SST	SLC26A11	0.03	0.03	1.12	0.264	0.653
CERAD	IN_VIP	SLC26A11	0.02	0.02	0.86	0.391	0.63
CERAD	Micro	SLC26A11	0.01	0.05	0.12	0.908	0.967
CERAD	OPC	SLC26A11	0.02	0.03	0.91	0.363	0.707
CERAD	Oligo	SLC26A11	0.08	0.02	3.74	0.000185	0.00363
CERAD	Astro	SLC26A2	0.03	0.03	1.01	0.314	0.511
CERAD	EN_L2_3_IT	SLC26A2	0.04	0.03	1.55	0.12	0.317
CERAD	EN_L3_5_IT_1	SLC26A2	0.07	0.05	1.24	0.215	0.504
CERAD	EN_L3_5_IT_2	SLC26A2	0.05	0.04	1.36	0.173	0.415
CERAD	EN_L3_5_IT_3	SLC26A2	0.02	0.04	0.50	0.614	0.785
CERAD	EN_L5_6_NP	SLC26A2	0.22	0.17	1.32	0.188	0.652
CERAD	EN_L6B	SLC26A2	0.15	0.17	0.87	0.385	0.721
CERAD	EN_L6_CT	SLC26A2	0.12	0.18	0.65	0.517	0.791
CERAD	EN_L6_IT_1	SLC26A2	0.03	0.05	0.62	0.536	0.82
CERAD	EN_L6_IT_2	SLC26A2	0.02	0.16	0.13	0.897	0.971
CERAD	Endo	SLC26A2	0.19	0.11	1.77	0.0759	0.411
CERAD	IN_ADARB2	SLC26A2	0.07	0.05	1.40	0.163	0.503
CERAD	IN_LAMP5_RELN	SLC26A2	0.10	0.05	1.97	0.0493	0.345
CERAD	IN_PVALB	SLC26A2	0.02	0.03	0.50	0.619	0.882
CERAD	IN_SST	SLC26A2	0.03	0.05	0.60	0.55	0.828
CERAD	IN_VIP	SLC26A2	0.06	0.03	2.10	0.0361	0.163
CERAD	Micro	SLC26A2	0.08	0.04	1.99	0.0466	0.201
CERAD	OPC	SLC26A2	0.13	0.04	3.25	0.00116	0.0674
CERAD	Oligo	SLC26A2	0.07	0.02	2.63	0.00866	0.0498
CERAD	Astro	SLC26A3	0.03	0.06	0.55	0.582	0.744
CERAD	EN_L2_3_IT	SLC26A3	0.11	0.06	1.97	0.0493	0.182
CERAD	EN_L3_5_IT_1	SLC26A3	0.08	0.06	1.41	0.159	0.432
CERAD	EN_L3_5_IT_2	SLC26A3	0.12	0.06	2.03	0.0421	0.182
CERAD	EN_L3_5_IT_3	SLC26A3	0.08	0.06	1.34	0.181	0.387
CERAD	EN_L5_6_NP	SLC26A3	0.04	0.07	0.55	0.58	0.894
CERAD	EN_L5_ET	SLC26A3	0.01	0.39	0.03	0.978	0.999
CERAD	EN_L6B	SLC26A3	0.03	0.07	0.40	0.693	0.891
CERAD	EN_L6_CT	SLC26A3	0.04	0.07	0.55	0.58	0.831
CERAD	EN_L6_IT_1	SLC26A3	0.06	0.06	0.93	0.351	0.703
CERAD	EN_L6_IT_2	SLC26A3	0.03	0.07	0.46	0.646	0.891
CERAD	Endo	SLC26A3	0.14	0.18	0.77	0.442	0.784
CERAD	IN_ADARB2	SLC26A3	0.18	0.07	2.61	0.00912	0.136
CERAD	IN_LAMP5_LHX6	SLC26A3	0.12	0.07	1.82	0.0694	0.367
CERAD	IN_LAMP5_RELN	SLC26A3	0.14	0.06	2.21	0.0273	0.272
CERAD	IN_PVALB	SLC26A3	0.11	0.06	1.94	0.0519	0.351
CERAD	IN_PVALB_CHC	SLC26A3	0.10	0.07	1.46	0.145	0.545
CERAD	IN_SST	SLC26A3	0.12	0.06	1.84	0.0658	0.38
CERAD	IN_VIP	SLC26A3	0.10	0.06	1.65	0.0999	0.294
CERAD	Micro	SLC26A3	0.04	0.06	0.70	0.486	0.747
CERAD	OPC	SLC26A3	0.05	0.06	0.84	0.399	0.731
CERAD	Oligo	SLC26A3	0.10	0.06	1.68	0.0929	0.241
CERAD	PC	SLC26A3	0.20	0.22	0.90	0.367	0.858
CERAD	VLMC	SLC26A3	0.17	0.09	1.81	0.0696	0.398
CERAD	Astro	SLC26A4	-0.21	0.05	-3.93	8.4e-05	0.00152
CERAD	EN_L2_3_IT	SLC26A4	0.01	0.03	0.47	0.639	0.808
CERAD	EN_L3_5_IT_1	SLC26A4	-0.06	0.04	-1.66	0.0979	0.335
CERAD	EN_L3_5_IT_2	SLC26A4	0.19	0.05	4.25	2.17e-05	0.000879
CERAD	EN_L3_5_IT_3	SLC26A4	-0.03	0.03	-0.92	0.358	0.584
CERAD	EN_L5_6_NP	SLC26A4	-0.04	0.05	-0.82	0.413	0.819
CERAD	EN_L5_ET	SLC26A4	-0.40	0.27	-1.49	0.135	0.983
CERAD	EN_L6B	SLC26A4	0.15	0.08	1.90	0.0577	0.305
CERAD	EN_L6_IT_1	SLC26A4	-0.05	0.04	-1.41	0.16	0.512
CERAD	EN_L6_IT_2	SLC26A4	0.10	0.06	1.65	0.0981	0.457
CERAD	IN_ADARB2	SLC26A4	-0.01	0.05	-0.18	0.858	0.956
CERAD	IN_LAMP5_LHX6	SLC26A4	-0.03	0.06	-0.45	0.655	0.886
CERAD	IN_LAMP5_RELN	SLC26A4	-0.04	0.07	-0.60	0.551	0.847
CERAD	IN_PVALB	SLC26A4	-0.07	0.03	-2.39	0.0166	0.205
CERAD	IN_SST	SLC26A4	-0.04	0.04	-0.96	0.339	0.708
CERAD	IN_VIP	SLC26A4	0.16	0.04	4.10	4.06e-05	0.00206
CERAD	Oligo	SLC26A4	-0.03	0.05	-0.72	0.474	0.67
CERAD	Astro	SLC26A5	0.16	0.04	3.89	0.000102	0.00174
CERAD	EN_L2_3_IT	SLC26A5	-0.05	0.04	-1.20	0.228	0.462
CERAD	EN_L3_5_IT_1	SLC26A5	-0.06	0.05	-1.04	0.298	0.592
CERAD	EN_L3_5_IT_2	SLC26A5	-0.04	0.05	-0.90	0.366	0.628
CERAD	EN_L3_5_IT_3	SLC26A5	-0.04	0.05	-0.85	0.396	0.618
CERAD	EN_L5_6_NP	SLC26A5	0.03	0.07	0.42	0.674	0.926
CERAD	EN_L6B	SLC26A5	0.01	0.07	0.13	0.899	0.967
CERAD	EN_L6_CT	SLC26A5	-0.03	0.06	-0.45	0.655	0.867
CERAD	EN_L6_IT_1	SLC26A5	-0.01	0.06	-0.18	0.853	0.961
CERAD	EN_L6_IT_2	SLC26A5	0.02	0.07	0.25	0.801	0.942
CERAD	Endo	SLC26A5	0.04	0.21	0.19	0.845	0.958
CERAD	IN_ADARB2	SLC26A5	-0.09	0.06	-1.42	0.155	0.493
CERAD	IN_LAMP5_RELN	SLC26A5	-0.04	0.06	-0.60	0.545	0.846
CERAD	IN_PVALB	SLC26A5	-0.06	0.05	-1.25	0.212	0.617
CERAD	IN_SST	SLC26A5	-0.05	0.05	-0.93	0.355	0.72
CERAD	IN_VIP	SLC26A5	-0.08	0.05	-1.75	0.081	0.262
CERAD	Micro	SLC26A5	-0.02	0.06	-0.40	0.69	0.871
CERAD	OPC	SLC26A5	-0.01	0.04	-0.22	0.824	0.94
CERAD	Oligo	SLC26A5	-0.10	0.04	-2.47	0.0136	0.0673
CERAD	Astro	SLC26A6	0.06	0.04	1.39	0.166	0.336
CERAD	EN_L2_3_IT	SLC26A6	0.10	0.05	2.14	0.0324	0.141
CERAD	IN_VIP	SLC26A6	0.02	0.06	0.30	0.761	0.882
CERAD	Oligo	SLC26A6	0.04	0.04	1.14	0.254	0.461
CERAD	Astro	SLC26A7	0.05	0.05	0.96	0.338	0.534
CERAD	EN_L2_3_IT	SLC26A7	0.16	0.07	2.21	0.027	0.127
CERAD	Micro	SLC26A7	0.02	0.07	0.23	0.817	0.932
CERAD	Oligo	SLC26A7	0.16	0.06	2.54	0.011	0.0586
CERAD	Astro	SLC26A8	-0.13	0.05	-2.68	0.00727	0.0388
CERAD	EN_L2_3_IT	SLC26A8	-0.05	0.02	-2.00	0.0457	0.174
CERAD	EN_L3_5_IT_1	SLC26A8	-0.07	0.03	-2.47	0.0137	0.114
CERAD	EN_L3_5_IT_2	SLC26A8	-0.02	0.03	-0.70	0.483	0.718
CERAD	EN_L3_5_IT_3	SLC26A8	-0.07	0.03	-1.99	0.0463	0.163
CERAD	EN_L5_6_NP	SLC26A8	0.00	0.05	0.07	0.941	0.99
CERAD	EN_L5_ET	SLC26A8	0.41	0.31	1.36	0.175	0.999
CERAD	EN_L6B	SLC26A8	-0.02	0.05	-0.45	0.656	0.877
CERAD	EN_L6_CT	SLC26A8	0.04	0.05	0.87	0.383	0.698
CERAD	EN_L6_IT_1	SLC26A8	0.03	0.04	0.81	0.419	0.756
CERAD	EN_L6_IT_2	SLC26A8	-0.08	0.06	-1.25	0.213	0.62
CERAD	IN_ADARB2	SLC26A8	-0.08	0.04	-1.75	0.0796	0.372
CERAD	IN_LAMP5_LHX6	SLC26A8	-0.02	0.06	-0.40	0.692	0.9
CERAD	IN_LAMP5_RELN	SLC26A8	-0.11	0.05	-2.15	0.0313	0.286
CERAD	IN_PVALB	SLC26A8	-0.01	0.04	-0.24	0.812	0.949
CERAD	IN_SST	SLC26A8	-0.03	0.04	-0.71	0.477	0.796
CERAD	IN_VIP	SLC26A8	-0.07	0.03	-2.23	0.026	0.133
CERAD	OPC	SLC26A8	0.02	0.06	0.31	0.756	0.919
CERAD	Oligo	SLC26A8	0.02	0.04	0.53	0.598	0.763
CERAD	Astro	SLC26A9	0.14	0.12	1.17	0.243	0.433
CERAD	Oligo	SLC26A9	0.10	0.04	2.41	0.016	0.0749
CERAD	Astro	SLC27A1	-0.02	0.03	-0.76	0.446	0.637
CERAD	EN_L2_3_IT	SLC27A1	-0.02	0.02	-0.96	0.337	0.574
CERAD	EN_L3_5_IT_1	SLC27A1	0.03	0.03	1.16	0.245	0.538
CERAD	EN_L3_5_IT_2	SLC27A1	0.01	0.02	0.29	0.771	0.893
CERAD	EN_L3_5_IT_3	SLC27A1	0.02	0.02	0.78	0.435	0.653
CERAD	EN_L5_6_NP	SLC27A1	0.04	0.04	1.03	0.304	0.747
CERAD	EN_L5_ET	SLC27A1	-0.60	0.34	-1.75	0.0804	0.967
CERAD	EN_L6B	SLC27A1	-0.00	0.04	-0.13	0.897	0.967
CERAD	EN_L6_CT	SLC27A1	0.01	0.03	0.24	0.81	0.93
CERAD	EN_L6_IT_1	SLC27A1	-0.03	0.03	-0.76	0.445	0.772
CERAD	EN_L6_IT_2	SLC27A1	0.00	0.04	0.09	0.928	0.98
CERAD	IN_ADARB2	SLC27A1	-0.08	0.03	-2.20	0.0277	0.235
CERAD	IN_LAMP5_LHX6	SLC27A1	-0.00	0.04	-0.08	0.934	0.983
CERAD	IN_LAMP5_RELN	SLC27A1	-0.05	0.03	-1.54	0.124	0.507
CERAD	IN_PVALB	SLC27A1	-0.06	0.02	-2.28	0.0225	0.239
CERAD	IN_PVALB_CHC	SLC27A1	-0.00	0.04	-0.04	0.972	0.993
CERAD	IN_SST	SLC27A1	-0.07	0.03	-2.49	0.0127	0.181
CERAD	IN_VIP	SLC27A1	-0.01	0.02	-0.35	0.729	0.864
CERAD	Micro	SLC27A1	0.07	0.03	2.29	0.0218	0.125
CERAD	OPC	SLC27A1	-0.02	0.02	-0.76	0.445	0.759
CERAD	Oligo	SLC27A1	-0.07	0.03	-2.52	0.0118	0.061
CERAD	PC	SLC27A1	-0.15	0.14	-1.06	0.289	0.835
CERAD	VLMC	SLC27A1	0.01	0.06	0.18	0.856	0.967
CERAD	EN_L2_3_IT	SLC27A2	0.03	0.03	0.95	0.344	0.581
CERAD	EN_L3_5_IT_1	SLC27A2	0.03	0.04	0.68	0.499	0.754
CERAD	EN_L3_5_IT_2	SLC27A2	0.03	0.04	0.98	0.327	0.593
CERAD	EN_L3_5_IT_3	SLC27A2	0.07	0.04	1.88	0.0606	0.196
CERAD	EN_L6B	SLC27A2	0.11	0.07	1.45	0.147	0.478
CERAD	EN_L6_CT	SLC27A2	0.08	0.06	1.43	0.152	0.455
CERAD	EN_L6_IT_1	SLC27A2	0.00	0.06	0.01	0.995	0.998
CERAD	EN_L6_IT_2	SLC27A2	0.35	0.18	1.95	0.0516	0.356
CERAD	IN_ADARB2	SLC27A2	-0.02	0.06	-0.44	0.659	0.877
CERAD	IN_LAMP5_LHX6	SLC27A2	0.12	0.05	2.32	0.0202	0.211
CERAD	IN_PVALB	SLC27A2	-0.03	0.05	-0.53	0.594	0.873
CERAD	IN_SST	SLC27A2	0.04	0.07	0.50	0.615	0.864
CERAD	IN_VIP	SLC27A2	0.01	0.03	0.47	0.636	0.808
CERAD	Oligo	SLC27A2	-0.00	0.05	-0.10	0.919	0.958
CERAD	Astro	SLC27A3	0.09	0.06	1.54	0.123	0.276
CERAD	EN_L2_3_IT	SLC27A3	-0.02	0.04	-0.43	0.664	0.824
CERAD	EN_L3_5_IT_1	SLC27A3	-0.09	0.05	-1.75	0.0806	0.3
CERAD	EN_L3_5_IT_2	SLC27A3	-0.00	0.04	-0.07	0.945	0.979
CERAD	EN_L3_5_IT_3	SLC27A3	-0.00	0.06	-0.03	0.974	0.989
CERAD	EN_L5_6_NP	SLC27A3	-0.12	0.19	-0.65	0.518	0.871
CERAD	EN_L6_IT_1	SLC27A3	0.04	0.06	0.66	0.508	0.806
CERAD	IN_PVALB	SLC27A3	-0.07	0.14	-0.54	0.591	0.872
CERAD	IN_VIP	SLC27A3	-0.11	0.05	-2.02	0.0435	0.181
CERAD	OPC	SLC27A3	-0.05	0.06	-0.76	0.449	0.762
CERAD	Oligo	SLC27A3	-0.03	0.04	-0.78	0.436	0.639
CERAD	Astro	SLC27A4	0.11	0.03	3.72	0.000198	0.00281
CERAD	EN_L2_3_IT	SLC27A4	-0.03	0.02	-1.56	0.119	0.315
CERAD	EN_L3_5_IT_1	SLC27A4	-0.02	0.03	-0.78	0.435	0.71
CERAD	EN_L3_5_IT_2	SLC27A4	-0.05	0.02	-1.85	0.064	0.236
CERAD	EN_L3_5_IT_3	SLC27A4	-0.04	0.02	-1.70	0.0891	0.252
CERAD	EN_L5_6_NP	SLC27A4	-0.09	0.04	-2.12	0.0338	0.361
CERAD	EN_L5_ET	SLC27A4	0.35	0.29	1.21	0.228	0.999
CERAD	EN_L6B	SLC27A4	-0.07	0.05	-1.59	0.112	0.419
CERAD	EN_L6_CT	SLC27A4	-0.07	0.04	-1.66	0.0977	0.356
CERAD	EN_L6_IT_1	SLC27A4	-0.02	0.03	-0.53	0.593	0.852
CERAD	EN_L6_IT_2	SLC27A4	0.02	0.05	0.49	0.626	0.882
CERAD	IN_ADARB2	SLC27A4	-0.01	0.04	-0.23	0.815	0.939
CERAD	IN_LAMP5_LHX6	SLC27A4	-0.01	0.04	-0.22	0.822	0.946
CERAD	IN_LAMP5_RELN	SLC27A4	-0.10	0.04	-2.67	0.00766	0.153
CERAD	IN_PVALB	SLC27A4	-0.00	0.02	-0.20	0.844	0.961
CERAD	IN_PVALB_CHC	SLC27A4	-0.01	0.04	-0.27	0.788	0.942
CERAD	IN_SST	SLC27A4	0.00	0.03	0.13	0.895	0.969
CERAD	IN_VIP	SLC27A4	-0.06	0.02	-2.64	0.00841	0.0666
CERAD	Micro	SLC27A4	0.09	0.04	2.16	0.0305	0.155
CERAD	OPC	SLC27A4	-0.03	0.03	-0.87	0.384	0.722
CERAD	Oligo	SLC27A4	0.07	0.02	3.43	0.000606	0.00824
CERAD	Astro	SLC27A5	0.01	0.03	0.33	0.741	0.852
CERAD	EN_L2_3_IT	SLC27A5	0.03	0.02	1.49	0.136	0.341
CERAD	EN_L3_5_IT_1	SLC27A5	-0.00	0.03	-0.04	0.97	0.988
CERAD	EN_L3_5_IT_2	SLC27A5	0.01	0.03	0.48	0.634	0.816
CERAD	EN_L3_5_IT_3	SLC27A5	-0.00	0.03	-0.07	0.946	0.976
CERAD	EN_L5_6_NP	SLC27A5	0.10	0.05	1.79	0.0732	0.485
CERAD	EN_L6B	SLC27A5	-0.00	0.06	-0.02	0.985	0.995
CERAD	EN_L6_CT	SLC27A5	0.10	0.05	2.20	0.0275	0.175
CERAD	EN_L6_IT_1	SLC27A5	0.03	0.04	0.64	0.525	0.815
CERAD	EN_L6_IT_2	SLC27A5	0.00	0.06	0.06	0.949	0.986
CERAD	IN_ADARB2	SLC27A5	0.03	0.04	0.66	0.512	0.798
CERAD	IN_LAMP5_LHX6	SLC27A5	0.02	0.05	0.33	0.74	0.916
CERAD	IN_LAMP5_RELN	SLC27A5	-0.04	0.05	-0.87	0.387	0.75
CERAD	IN_PVALB	SLC27A5	0.05	0.03	1.72	0.0863	0.436
CERAD	IN_PVALB_CHC	SLC27A5	0.08	0.15	0.50	0.615	0.881
CERAD	IN_SST	SLC27A5	-0.01	0.04	-0.19	0.853	0.951
CERAD	IN_VIP	SLC27A5	0.02	0.03	0.58	0.564	0.762
CERAD	Micro	SLC27A5	0.01	0.05	0.14	0.888	0.96
CERAD	OPC	SLC27A5	-0.05	0.04	-1.14	0.254	0.624
CERAD	Oligo	SLC27A5	-0.01	0.02	-0.25	0.799	0.892
CERAD	Astro	SLC27A6	-0.01	0.04	-0.26	0.793	0.887
CERAD	EN_L2_3_IT	SLC27A6	0.05	0.04	1.32	0.185	0.41
CERAD	EN_L3_5_IT_1	SLC27A6	-0.02	0.06	-0.29	0.771	0.908
CERAD	EN_L3_5_IT_2	SLC27A6	0.08	0.05	1.71	0.0877	0.283
CERAD	EN_L3_5_IT_3	SLC27A6	0.15	0.05	3.10	0.00195	0.0187
CERAD	EN_L5_6_NP	SLC27A6	0.36	0.16	2.28	0.0224	0.316
CERAD	EN_L6B	SLC27A6	0.14	0.07	1.89	0.0581	0.306
CERAD	EN_L6_CT	SLC27A6	0.20	0.07	2.86	0.00417	0.0542
CERAD	EN_L6_IT_1	SLC27A6	0.15	0.06	2.48	0.0132	0.153
CERAD	EN_L6_IT_2	SLC27A6	0.40	0.19	2.10	0.036	0.306
CERAD	IN_ADARB2	SLC27A6	-0.02	0.09	-0.27	0.788	0.931
CERAD	IN_LAMP5_LHX6	SLC27A6	-0.03	0.05	-0.54	0.588	0.853
CERAD	IN_LAMP5_RELN	SLC27A6	0.03	0.08	0.38	0.704	0.914
CERAD	IN_PVALB	SLC27A6	0.08	0.06	1.30	0.193	0.596
CERAD	IN_SST	SLC27A6	0.06	0.05	1.26	0.208	0.599
CERAD	IN_VIP	SLC27A6	-0.01	0.05	-0.10	0.919	0.965
CERAD	Micro	SLC27A6	0.05	0.07	0.74	0.458	0.726
CERAD	OPC	SLC27A6	0.03	0.05	0.75	0.453	0.765
CERAD	Oligo	SLC27A6	-0.11	0.07	-1.54	0.124	0.292
CERAD	Astro	SLC28A1	0.09	0.07	1.30	0.194	0.373
CERAD	EN_L2_3_IT	SLC28A1	0.04	0.06	0.69	0.491	0.705
CERAD	Oligo	SLC28A1	-0.16	0.06	-2.52	0.0116	0.0605
CERAD	Astro	SLC28A2	-0.36	0.09	-3.95	7.8e-05	0.00144
CERAD	EN_L2_3_IT	SLC28A2	-0.24	0.09	-2.75	0.00589	0.0477
CERAD	EN_L3_5_IT_2	SLC28A2	-0.16	0.09	-1.76	0.0787	0.267
CERAD	EN_L3_5_IT_3	SLC28A2	-0.20	0.10	-2.04	0.0411	0.151
CERAD	IN_PVALB	SLC28A2	-0.03	0.09	-0.32	0.746	0.929
CERAD	IN_VIP	SLC28A2	-0.14	0.10	-1.40	0.163	0.387
CERAD	OPC	SLC28A2	-0.06	0.08	-0.75	0.455	0.766
CERAD	Oligo	SLC28A2	-0.18	0.07	-2.53	0.0114	0.0597
CERAD	Astro	SLC28A3	0.23	0.09	2.45	0.0142	0.0628
CERAD	EN_L2_3_IT	SLC28A3	-0.01	0.18	-0.08	0.94	0.973
CERAD	Astro	SLC29A1	0.08	0.05	1.57	0.116	0.264
CERAD	EN_L2_3_IT	SLC29A1	-0.01	0.02	-0.64	0.519	0.726
CERAD	EN_L3_5_IT_1	SLC29A1	-0.02	0.04	-0.62	0.532	0.777
CERAD	EN_L3_5_IT_2	SLC29A1	-0.02	0.03	-0.81	0.419	0.671
CERAD	EN_L3_5_IT_3	SLC29A1	-0.03	0.03	-0.99	0.323	0.553
CERAD	EN_L5_6_NP	SLC29A1	0.02	0.05	0.49	0.627	0.909
CERAD	EN_L6B	SLC29A1	-0.01	0.05	-0.12	0.903	0.968
CERAD	EN_L6_CT	SLC29A1	-0.05	0.04	-1.23	0.218	0.547
CERAD	EN_L6_IT_1	SLC29A1	-0.09	0.04	-2.08	0.0378	0.263
CERAD	IN_ADARB2	SLC29A1	-0.07	0.05	-1.58	0.115	0.437
CERAD	IN_LAMP5_LHX6	SLC29A1	-0.05	0.05	-0.95	0.341	0.699
CERAD	IN_LAMP5_RELN	SLC29A1	-0.04	0.05	-0.85	0.393	0.754
CERAD	IN_PVALB	SLC29A1	-0.02	0.03	-0.96	0.338	0.726
CERAD	IN_PVALB_CHC	SLC29A1	-0.08	0.05	-1.71	0.0873	0.438
CERAD	IN_SST	SLC29A1	-0.06	0.03	-1.82	0.0686	0.388
CERAD	IN_VIP	SLC29A1	0.01	0.03	0.31	0.755	0.879
CERAD	Micro	SLC29A1	0.13	0.04	3.09	0.00203	0.0242
CERAD	OPC	SLC29A1	-0.09	0.05	-1.85	0.0648	0.372
CERAD	Oligo	SLC29A1	0.03	0.05	0.63	0.529	0.712
CERAD	Astro	SLC29A2	0.13	0.04	3.67	0.000246	0.00329
CERAD	EN_L2_3_IT	SLC29A2	-0.00	0.03	-0.09	0.931	0.968
CERAD	EN_L3_5_IT_1	SLC29A2	0.07	0.04	1.65	0.0986	0.336
CERAD	EN_L3_5_IT_2	SLC29A2	0.01	0.03	0.21	0.832	0.926
CERAD	EN_L3_5_IT_3	SLC29A2	0.00	0.03	0.05	0.962	0.983
CERAD	EN_L5_6_NP	SLC29A2	0.07	0.06	1.27	0.206	0.674
CERAD	EN_L6B	SLC29A2	0.06	0.14	0.45	0.654	0.876
CERAD	EN_L6_CT	SLC29A2	0.04	0.06	0.67	0.501	0.783
CERAD	EN_L6_IT_1	SLC29A2	0.08	0.05	1.47	0.14	0.481
CERAD	EN_L6_IT_2	SLC29A2	0.06	0.06	0.88	0.381	0.761
CERAD	IN_ADARB2	SLC29A2	0.03	0.06	0.51	0.611	0.858
CERAD	IN_LAMP5_LHX6	SLC29A2	0.02	0.06	0.25	0.802	0.941
CERAD	IN_LAMP5_RELN	SLC29A2	0.07	0.06	1.20	0.23	0.637
CERAD	IN_PVALB	SLC29A2	0.05	0.04	1.24	0.217	0.623
CERAD	IN_PVALB_CHC	SLC29A2	0.03	0.15	0.20	0.838	0.96
CERAD	IN_SST	SLC29A2	0.01	0.05	0.19	0.848	0.95
CERAD	IN_VIP	SLC29A2	0.00	0.03	0.07	0.945	0.976
CERAD	OPC	SLC29A2	0.08	0.04	1.68	0.0932	0.429
CERAD	Oligo	SLC29A2	0.12	0.04	2.66	0.00788	0.0467
CERAD	Astro	SLC29A3	0.04	0.05	0.90	0.367	0.563
CERAD	EN_L2_3_IT	SLC29A3	-0.15	0.03	-4.43	9.58e-06	0.000643
CERAD	EN_L3_5_IT_1	SLC29A3	0.01	0.15	0.04	0.966	0.987
CERAD	EN_L3_5_IT_2	SLC29A3	-0.05	0.04	-1.09	0.276	0.541
CERAD	EN_L3_5_IT_3	SLC29A3	-0.16	0.04	-3.67	0.000244	0.00404
CERAD	EN_L6B	SLC29A3	-0.04	0.06	-0.67	0.502	0.8
CERAD	EN_L6_CT	SLC29A3	-0.21	0.17	-1.21	0.227	0.557
CERAD	EN_L6_IT_1	SLC29A3	-0.13	0.06	-2.09	0.037	0.261
CERAD	IN_PVALB	SLC29A3	0.11	0.06	1.79	0.0742	0.411
CERAD	IN_SST	SLC29A3	0.00	0.05	0.00	0.999	1
CERAD	IN_VIP	SLC29A3	0.02	0.05	0.46	0.642	0.813
CERAD	Micro	SLC29A3	-0.10	0.05	-2.11	0.0346	0.168
CERAD	OPC	SLC29A3	0.08	0.05	1.77	0.0768	0.399
CERAD	Oligo	SLC29A3	0.19	0.04	4.51	6.5e-06	0.000376
CERAD	Astro	SLC29A4	-0.15	0.06	-2.37	0.0179	0.0739
CERAD	EN_L2_3_IT	SLC29A4	0.06	0.04	1.72	0.0859	0.257
CERAD	EN_L3_5_IT_2	SLC29A4	0.40	0.17	2.28	0.0225	0.119
CERAD	EN_L3_5_IT_3	SLC29A4	0.20	0.05	3.68	0.000229	0.00387
CERAD	EN_L5_6_NP	SLC29A4	-0.04	0.14	-0.25	0.799	0.958
CERAD	EN_L6_IT_1	SLC29A4	-0.18	0.18	-0.98	0.326	0.683
CERAD	IN_ADARB2	SLC29A4	-0.05	0.04	-1.48	0.139	0.473
CERAD	IN_LAMP5_LHX6	SLC29A4	-0.08	0.05	-1.70	0.0899	0.407
CERAD	IN_LAMP5_RELN	SLC29A4	-0.10	0.04	-2.67	0.00759	0.152
CERAD	IN_PVALB	SLC29A4	-0.09	0.03	-2.75	0.00591	0.119
CERAD	IN_PVALB_CHC	SLC29A4	0.02	0.06	0.41	0.68	0.908
CERAD	IN_SST	SLC29A4	-0.04	0.04	-1.06	0.29	0.673
CERAD	IN_VIP	SLC29A4	-0.10	0.03	-3.92	8.75e-05	0.00359
CERAD	OPC	SLC29A4	-0.07	0.05	-1.44	0.149	0.512
CERAD	Oligo	SLC29A4	0.03	0.05	0.56	0.574	0.746
CERAD	Astro	SLC2A1	-0.02	0.05	-0.54	0.59	0.749
CERAD	EN_L2_3_IT	SLC2A1	0.01	0.03	0.43	0.669	0.826
CERAD	EN_L3_5_IT_1	SLC2A1	-0.31	0.13	-2.29	0.022	0.149
CERAD	EN_L3_5_IT_2	SLC2A1	-0.04	0.04	-0.93	0.351	0.616
CERAD	EN_L3_5_IT_3	SLC2A1	-0.13	0.04	-3.06	0.00224	0.0207
CERAD	EN_L6_IT_1	SLC2A1	0.02	0.16	0.13	0.893	0.973
CERAD	Endo	SLC2A1	0.01	0.05	0.10	0.921	0.98
CERAD	IN_PVALB	SLC2A1	0.00	0.05	0.08	0.94	0.985
CERAD	IN_SST	SLC2A1	-0.10	0.06	-1.63	0.103	0.457
CERAD	IN_VIP	SLC2A1	-0.02	0.04	-0.55	0.58	0.774
CERAD	OPC	SLC2A1	0.02	0.04	0.41	0.685	0.889
CERAD	Oligo	SLC2A1	0.08	0.03	2.68	0.00745	0.0451
CERAD	PC	SLC2A1	0.11	0.23	0.47	0.641	0.944
CERAD	Astro	SLC2A10	0.01	0.03	0.31	0.755	0.863
CERAD	OPC	SLC2A10	-0.02	0.04	-0.36	0.718	0.901
CERAD	EN_L2_3_IT	SLC2A11	-0.03	0.05	-0.65	0.517	0.725
CERAD	EN_L3_5_IT_2	SLC2A11	0.05	0.15	0.34	0.736	0.875
CERAD	IN_PVALB	SLC2A11	0.08	0.06	1.29	0.196	0.6
CERAD	Oligo	SLC2A11	0.05	0.06	0.84	0.401	0.609
CERAD	Astro	SLC2A12	0.00	0.04	0.06	0.951	0.975
CERAD	EN_L2_3_IT	SLC2A12	0.11	0.03	3.62	0.000292	0.0069
CERAD	EN_L3_5_IT_1	SLC2A12	0.05	0.06	0.96	0.337	0.627
CERAD	EN_L3_5_IT_2	SLC2A12	0.14	0.05	2.72	0.00659	0.0543
CERAD	EN_L3_5_IT_3	SLC2A12	0.10	0.05	2.14	0.0326	0.13
CERAD	EN_L5_6_NP	SLC2A12	-0.02	0.16	-0.12	0.901	0.982
CERAD	EN_L6B	SLC2A12	0.11	0.04	2.75	0.00593	0.0898
CERAD	EN_L6_CT	SLC2A12	0.13	0.04	3.48	0.000501	0.0134
CERAD	EN_L6_IT_1	SLC2A12	0.06	0.04	1.48	0.14	0.481
CERAD	EN_L6_IT_2	SLC2A12	0.06	0.07	0.79	0.428	0.793
CERAD	IN_ADARB2	SLC2A12	0.19	0.05	3.70	0.000214	0.0189
CERAD	IN_LAMP5_RELN	SLC2A12	0.07	0.06	1.18	0.239	0.645
CERAD	IN_PVALB	SLC2A12	0.06	0.06	0.95	0.342	0.728
CERAD	IN_SST	SLC2A12	0.27	0.17	1.53	0.125	0.491
CERAD	IN_VIP	SLC2A12	0.23	0.03	6.48	9.21e-11	1.94e-07
CERAD	OPC	SLC2A12	-0.01	0.06	-0.19	0.853	0.951
CERAD	Oligo	SLC2A12	-0.04	0.04	-1.04	0.299	0.512
CERAD	PC	SLC2A12	-0.02	0.06	-0.26	0.794	0.968
CERAD	VLMC	SLC2A12	0.46	0.13	3.61	0.000308	0.0435
CERAD	Astro	SLC2A13	-0.05	0.03	-1.57	0.117	0.267
CERAD	EN_L2_3_IT	SLC2A13	0.02	0.01	1.39	0.163	0.38
CERAD	EN_L3_5_IT_1	SLC2A13	-0.00	0.02	-0.10	0.922	0.971
CERAD	EN_L3_5_IT_2	SLC2A13	-0.03	0.02	-2.15	0.0312	0.148
CERAD	EN_L3_5_IT_3	SLC2A13	-0.02	0.01	-1.27	0.203	0.416
CERAD	EN_L5_6_NP	SLC2A13	-0.02	0.03	-0.54	0.591	0.896
CERAD	EN_L5_ET	SLC2A13	0.05	0.20	0.25	0.806	0.999
CERAD	EN_L6B	SLC2A13	-0.00	0.03	-0.15	0.881	0.961
CERAD	EN_L6_CT	SLC2A13	-0.01	0.03	-0.21	0.83	0.939
CERAD	EN_L6_IT_1	SLC2A13	0.03	0.02	1.53	0.125	0.462
CERAD	EN_L6_IT_2	SLC2A13	0.00	0.03	0.02	0.985	0.995
CERAD	Endo	SLC2A13	-0.04	0.06	-0.60	0.552	0.839
CERAD	IN_ADARB2	SLC2A13	0.04	0.02	1.74	0.0819	0.375
CERAD	IN_LAMP5_LHX6	SLC2A13	0.11	0.02	4.48	7.49e-06	0.00198
CERAD	IN_LAMP5_RELN	SLC2A13	0.08	0.02	3.59	0.000333	0.0238
CERAD	IN_PVALB	SLC2A13	0.04	0.02	2.05	0.0406	0.316
CERAD	IN_PVALB_CHC	SLC2A13	-0.01	0.03	-0.43	0.666	0.901
CERAD	IN_SST	SLC2A13	0.05	0.02	3.24	0.00119	0.0547
CERAD	IN_VIP	SLC2A13	-0.00	0.01	-0.31	0.759	0.881
CERAD	Micro	SLC2A13	0.01	0.02	0.38	0.705	0.878
CERAD	OPC	SLC2A13	0.06	0.02	2.90	0.00376	0.113
CERAD	Oligo	SLC2A13	0.13	0.03	4.22	2.39e-05	0.000919
CERAD	PC	SLC2A13	0.02	0.06	0.30	0.766	0.966
CERAD	PVM	SLC2A13	-0.01	0.06	-0.23	0.816	0.988
CERAD	SMC	SLC2A13	-0.04	0.27	-0.14	0.888	0.991
CERAD	VLMC	SLC2A13	-0.16	0.07	-2.22	0.0266	0.262
CERAD	Astro	SLC2A14	0.06	0.05	1.16	0.246	0.438
CERAD	EN_L2_3_IT	SLC2A14	0.02	0.04	0.66	0.511	0.72
CERAD	EN_L3_5_IT_2	SLC2A14	-0.07	0.05	-1.34	0.181	0.425
CERAD	EN_L3_5_IT_3	SLC2A14	0.00	0.05	0.01	0.993	0.997
CERAD	EN_L6_IT_1	SLC2A14	-0.05	0.16	-0.31	0.76	0.924
CERAD	IN_PVALB	SLC2A14	0.01	0.06	0.24	0.814	0.95
CERAD	IN_VIP	SLC2A14	-0.03	0.06	-0.51	0.612	0.795
CERAD	Oligo	SLC2A14	-0.04	0.04	-0.88	0.377	0.587
CERAD	Oligo	SLC2A2	-0.12	0.06	-2.00	0.0451	0.148
CERAD	Adaptive	SLC2A3	-0.07	0.17	-0.42	0.676	0.959
CERAD	Astro	SLC2A3	-0.08	0.07	-1.04	0.298	0.495
CERAD	EN_L2_3_IT	SLC2A3	0.04	0.02	1.68	0.0938	0.271
CERAD	EN_L3_5_IT_1	SLC2A3	0.03	0.04	0.87	0.384	0.67
CERAD	EN_L3_5_IT_2	SLC2A3	-0.02	0.03	-0.84	0.399	0.654
CERAD	EN_L3_5_IT_3	SLC2A3	0.06	0.03	1.85	0.0641	0.203
CERAD	EN_L5_6_NP	SLC2A3	0.09	0.05	1.84	0.0653	0.466
CERAD	EN_L6B	SLC2A3	0.06	0.05	1.13	0.259	0.616
CERAD	EN_L6_CT	SLC2A3	0.07	0.05	1.34	0.179	0.495
CERAD	EN_L6_IT_1	SLC2A3	0.02	0.05	0.48	0.631	0.868
CERAD	EN_L6_IT_2	SLC2A3	0.08	0.06	1.27	0.202	0.609
CERAD	Endo	SLC2A3	-0.03	0.09	-0.33	0.74	0.919
CERAD	IN_ADARB2	SLC2A3	0.02	0.04	0.50	0.616	0.86
CERAD	IN_LAMP5_LHX6	SLC2A3	0.07	0.06	1.21	0.225	0.598
CERAD	IN_LAMP5_RELN	SLC2A3	-0.06	0.05	-1.17	0.24	0.645
CERAD	IN_PVALB	SLC2A3	0.01	0.03	0.27	0.787	0.943
CERAD	IN_PVALB_CHC	SLC2A3	-0.01	0.05	-0.25	0.801	0.947
CERAD	IN_SST	SLC2A3	-0.01	0.04	-0.19	0.851	0.951
CERAD	IN_VIP	SLC2A3	-0.00	0.03	-0.01	0.992	0.996
CERAD	Micro	SLC2A3	-0.20	0.11	-1.76	0.0786	0.279
CERAD	OPC	SLC2A3	-0.00	0.06	-0.06	0.955	0.985
CERAD	Oligo	SLC2A3	-0.02	0.03	-0.45	0.655	0.803
CERAD	PC	SLC2A3	0.06	0.11	0.54	0.59	0.933
CERAD	PVM	SLC2A3	0.24	0.23	1.06	0.288	0.846
CERAD	SMC	SLC2A3	-0.30	0.19	-1.55	0.12	0.917
CERAD	VLMC	SLC2A3	0.05	0.14	0.33	0.738	0.93
CERAD	Astro	SLC2A4	0.15	0.08	1.86	0.0633	0.177
CERAD	Astro	SLC2A4RG	-0.05	0.04	-1.41	0.159	0.326
CERAD	EN_L2_3_IT	SLC2A4RG	0.01	0.03	0.32	0.746	0.872
CERAD	EN_L3_5_IT_1	SLC2A4RG	-0.05	0.06	-0.90	0.366	0.655
CERAD	EN_L3_5_IT_2	SLC2A4RG	0.13	0.05	2.56	0.0105	0.074
CERAD	EN_L3_5_IT_3	SLC2A4RG	0.05	0.05	0.93	0.351	0.578
CERAD	EN_L6B	SLC2A4RG	-0.04	0.18	-0.21	0.835	0.947
CERAD	EN_L6_CT	SLC2A4RG	-0.04	0.16	-0.26	0.796	0.925
CERAD	EN_L6_IT_1	SLC2A4RG	0.06	0.06	1.01	0.311	0.671
CERAD	IN_ADARB2	SLC2A4RG	-0.05	0.07	-0.70	0.485	0.78
CERAD	IN_LAMP5_RELN	SLC2A4RG	-0.05	0.06	-0.83	0.408	0.764
CERAD	IN_PVALB	SLC2A4RG	0.08	0.05	1.54	0.124	0.505
CERAD	IN_VIP	SLC2A4RG	0.02	0.04	0.46	0.644	0.813
CERAD	OPC	SLC2A4RG	0.02	0.05	0.45	0.656	0.878
CERAD	Oligo	SLC2A4RG	-0.04	0.03	-1.26	0.209	0.407
CERAD	Astro	SLC2A5	-0.18	0.05	-3.31	0.000928	0.00863
CERAD	EN_L2_3_IT	SLC2A5	0.02	0.05	0.51	0.611	0.79
CERAD	EN_L3_5_IT_2	SLC2A5	0.18	0.19	0.96	0.336	0.602
CERAD	EN_L3_5_IT_3	SLC2A5	0.15	0.18	0.84	0.399	0.62
CERAD	IN_PVALB	SLC2A5	0.02	0.16	0.13	0.895	0.974
CERAD	Micro	SLC2A5	-0.11	0.05	-2.51	0.012	0.0834
CERAD	OPC	SLC2A5	0.04	0.06	0.62	0.538	0.817
CERAD	Oligo	SLC2A5	-0.04	0.04	-0.82	0.411	0.618
CERAD	PVM	SLC2A5	0.03	0.14	0.19	0.846	0.991
CERAD	Astro	SLC2A6	-0.04	0.03	-1.29	0.197	0.377
CERAD	EN_L2_3_IT	SLC2A6	-0.06	0.03	-2.33	0.0198	0.104
CERAD	EN_L3_5_IT_1	SLC2A6	-0.08	0.05	-1.71	0.0867	0.313
CERAD	EN_L3_5_IT_2	SLC2A6	-0.07	0.04	-2.06	0.039	0.172
CERAD	EN_L3_5_IT_3	SLC2A6	-0.11	0.03	-3.62	0.000292	0.0046
CERAD	EN_L5_6_NP	SLC2A6	-0.09	0.06	-1.57	0.117	0.555
CERAD	EN_L5_ET	SLC2A6	0.68	0.28	2.41	0.0158	0.735
CERAD	EN_L6B	SLC2A6	-0.10	0.05	-2.02	0.0431	0.266
CERAD	EN_L6_CT	SLC2A6	-0.03	0.05	-0.57	0.57	0.825
CERAD	EN_L6_IT_1	SLC2A6	-0.08	0.04	-2.00	0.0458	0.291
CERAD	EN_L6_IT_2	SLC2A6	0.05	0.06	0.81	0.42	0.787
CERAD	IN_ADARB2	SLC2A6	-0.06	0.06	-1.09	0.274	0.622
CERAD	IN_LAMP5_LHX6	SLC2A6	-0.09	0.06	-1.63	0.104	0.435
CERAD	IN_LAMP5_RELN	SLC2A6	-0.02	0.05	-0.39	0.699	0.912
CERAD	IN_PVALB	SLC2A6	0.01	0.03	0.17	0.865	0.967
CERAD	IN_SST	SLC2A6	-0.11	0.05	-2.21	0.0274	0.263
CERAD	IN_VIP	SLC2A6	-0.08	0.03	-2.38	0.0175	0.104
CERAD	OPC	SLC2A6	-0.05	0.04	-1.21	0.227	0.598
CERAD	Oligo	SLC2A6	0.01	0.03	0.38	0.703	0.835
CERAD	Astro	SLC2A8	0.09	0.03	2.52	0.0118	0.0549
CERAD	EN_L2_3_IT	SLC2A8	-0.02	0.03	-0.95	0.343	0.581
CERAD	EN_L3_5_IT_2	SLC2A8	0.02	0.05	0.36	0.715	0.862
CERAD	EN_L3_5_IT_3	SLC2A8	0.01	0.04	0.13	0.898	0.953
CERAD	EN_L6B	SLC2A8	0.18	0.16	1.14	0.254	0.611
CERAD	EN_L6_CT	SLC2A8	0.14	0.17	0.85	0.396	0.708
CERAD	EN_L6_IT_1	SLC2A8	-0.25	0.15	-1.63	0.103	0.425
CERAD	IN_ADARB2	SLC2A8	0.05	0.05	0.86	0.39	0.716
CERAD	IN_LAMP5_RELN	SLC2A8	-0.05	0.05	-0.97	0.334	0.717
CERAD	IN_PVALB	SLC2A8	0.05	0.04	1.38	0.169	0.567
CERAD	IN_SST	SLC2A8	-0.06	0.05	-1.17	0.241	0.636
CERAD	IN_VIP	SLC2A8	-0.02	0.04	-0.51	0.608	0.792
CERAD	Micro	SLC2A8	-0.14	0.05	-2.83	0.00463	0.0432
CERAD	OPC	SLC2A8	-0.08	0.04	-1.90	0.0569	0.351
CERAD	Oligo	SLC2A8	-0.11	0.03	-3.68	0.000233	0.00422
CERAD	Astro	SLC2A9	0.05	0.04	1.14	0.252	0.445
CERAD	EN_L2_3_IT	SLC2A9	0.07	0.05	1.61	0.107	0.294
CERAD	EN_L3_5_IT_2	SLC2A9	-0.12	0.06	-1.99	0.0463	0.193
CERAD	EN_L3_5_IT_3	SLC2A9	-0.18	0.05	-3.40	0.000678	0.00865
CERAD	EN_L6_IT_1	SLC2A9	-0.14	0.06	-2.28	0.0225	0.203
CERAD	IN_ADARB2	SLC2A9	-0.02	0.06	-0.25	0.802	0.936
CERAD	IN_LAMP5_LHX6	SLC2A9	0.14	0.06	2.43	0.0152	0.184
CERAD	IN_LAMP5_RELN	SLC2A9	0.07	0.06	1.14	0.256	0.658
CERAD	IN_PVALB	SLC2A9	0.03	0.15	0.23	0.821	0.953
CERAD	IN_PVALB_CHC	SLC2A9	0.09	0.09	1.06	0.288	0.698
CERAD	IN_VIP	SLC2A9	0.09	0.04	2.36	0.0184	0.107
CERAD	Micro	SLC2A9	0.17	0.04	4.70	2.58e-06	0.000131
CERAD	OPC	SLC2A9	0.07	0.04	1.75	0.0808	0.408
CERAD	Oligo	SLC2A9	0.15	0.06	2.53	0.0114	0.0598
CERAD	PVM	SLC2A9	0.15	0.06	2.30	0.0215	0.607
CERAD	Astro	SLC30A1	0.07	0.05	1.30	0.194	0.372
CERAD	EN_L2_3_IT	SLC30A1	0.14	0.04	3.90	9.61e-05	0.00327
CERAD	EN_L3_5_IT_1	SLC30A1	0.06	0.05	1.06	0.287	0.582
CERAD	EN_L3_5_IT_2	SLC30A1	0.02	0.04	0.50	0.62	0.809
CERAD	EN_L3_5_IT_3	SLC30A1	0.04	0.04	0.93	0.353	0.58
CERAD	EN_L6B	SLC30A1	0.03	0.17	0.20	0.839	0.948
CERAD	EN_L6_IT_1	SLC30A1	0.05	0.06	0.78	0.434	0.765
CERAD	Endo	SLC30A1	-0.08	0.07	-1.29	0.196	0.589
CERAD	IN_LAMP5_RELN	SLC30A1	-0.08	0.06	-1.26	0.207	0.616
CERAD	IN_PVALB	SLC30A1	0.08	0.05	1.49	0.136	0.523
CERAD	IN_SST	SLC30A1	0.04	0.07	0.57	0.566	0.837
CERAD	IN_VIP	SLC30A1	-0.02	0.04	-0.41	0.681	0.835
CERAD	Micro	SLC30A1	0.16	0.05	3.11	0.00186	0.0228
CERAD	OPC	SLC30A1	-0.06	0.04	-1.53	0.125	0.481
CERAD	Oligo	SLC30A1	0.03	0.04	0.75	0.451	0.652
CERAD	Astro	SLC30A10	-0.06	0.03	-1.90	0.0568	0.164
CERAD	EN_L2_3_IT	SLC30A10	0.09	0.03	2.81	0.00491	0.0424
CERAD	EN_L3_5_IT_1	SLC30A10	0.08	0.05	1.48	0.138	0.402
CERAD	EN_L3_5_IT_2	SLC30A10	0.08	0.05	1.54	0.124	0.345
CERAD	EN_L3_5_IT_3	SLC30A10	0.11	0.05	2.26	0.024	0.106
CERAD	EN_L5_6_NP	SLC30A10	0.05	0.05	1.04	0.297	0.743
CERAD	EN_L6B	SLC30A10	0.03	0.04	0.60	0.55	0.826
CERAD	EN_L6_CT	SLC30A10	0.03	0.04	0.68	0.494	0.779
CERAD	EN_L6_IT_1	SLC30A10	-0.03	0.05	-0.55	0.583	0.845
CERAD	EN_L6_IT_2	SLC30A10	0.03	0.05	0.55	0.581	0.862
CERAD	IN_ADARB2	SLC30A10	0.04	0.04	0.92	0.356	0.691
CERAD	IN_LAMP5_LHX6	SLC30A10	0.04	0.06	0.74	0.461	0.781
CERAD	IN_LAMP5_RELN	SLC30A10	0.08	0.05	1.39	0.165	0.565
CERAD	IN_PVALB	SLC30A10	0.04	0.05	0.87	0.384	0.758
CERAD	IN_SST	SLC30A10	-0.02	0.04	-0.52	0.603	0.859
CERAD	IN_VIP	SLC30A10	0.10	0.03	3.09	0.00199	0.0269
CERAD	Micro	SLC30A10	0.09	0.06	1.42	0.155	0.414
CERAD	OPC	SLC30A10	0.05	0.05	1.07	0.284	0.649
CERAD	Oligo	SLC30A10	0.10	0.05	1.80	0.0721	0.203
CERAD	PC	SLC30A10	-0.12	0.05	-2.42	0.0157	0.489
CERAD	VLMC	SLC30A10	-0.03	0.08	-0.43	0.664	0.907
CERAD	EN_L2_3_IT	SLC30A2	-0.12	0.08	-1.57	0.116	0.31
CERAD	Astro	SLC30A3	-0.07	0.07	-1.07	0.287	0.483
CERAD	EN_L2_3_IT	SLC30A3	-0.05	0.03	-1.82	0.0692	0.225
CERAD	EN_L3_5_IT_1	SLC30A3	-0.06	0.03	-2.43	0.0151	0.121
CERAD	EN_L3_5_IT_2	SLC30A3	-0.10	0.03	-3.63	0.000281	0.00607
CERAD	EN_L3_5_IT_3	SLC30A3	-0.11	0.03	-3.63	0.000283	0.00449
CERAD	EN_L6_IT_1	SLC30A3	-0.05	0.04	-1.46	0.145	0.489
CERAD	IN_PVALB	SLC30A3	-0.03	0.05	-0.61	0.544	0.849
CERAD	IN_SST	SLC30A3	0.07	0.06	1.05	0.294	0.676
CERAD	Oligo	SLC30A3	-0.04	0.05	-0.70	0.486	0.678
CERAD	Astro	SLC30A4	0.01	0.03	0.42	0.673	0.808
CERAD	EN_L2_3_IT	SLC30A4	0.02	0.02	0.94	0.347	0.584
CERAD	EN_L3_5_IT_1	SLC30A4	0.05	0.04	1.43	0.154	0.425
CERAD	EN_L3_5_IT_2	SLC30A4	0.03	0.02	1.10	0.273	0.537
CERAD	EN_L3_5_IT_3	SLC30A4	0.03	0.03	0.98	0.329	0.558
CERAD	EN_L5_6_NP	SLC30A4	-0.02	0.05	-0.37	0.711	0.936
CERAD	EN_L6B	SLC30A4	0.02	0.05	0.40	0.688	0.89
CERAD	EN_L6_CT	SLC30A4	-0.01	0.04	-0.17	0.862	0.951
CERAD	EN_L6_IT_1	SLC30A4	0.05	0.03	1.52	0.129	0.467
CERAD	EN_L6_IT_2	SLC30A4	0.05	0.04	1.24	0.215	0.623
CERAD	IN_ADARB2	SLC30A4	-0.06	0.04	-1.45	0.146	0.482
CERAD	IN_LAMP5_LHX6	SLC30A4	0.09	0.05	1.81	0.0699	0.369
CERAD	IN_LAMP5_RELN	SLC30A4	-0.02	0.05	-0.52	0.601	0.871
CERAD	IN_PVALB	SLC30A4	0.01	0.03	0.25	0.8	0.946
CERAD	IN_PVALB_CHC	SLC30A4	0.03	0.05	0.49	0.624	0.884
CERAD	IN_SST	SLC30A4	-0.02	0.04	-0.43	0.67	0.886
CERAD	IN_VIP	SLC30A4	0.03	0.03	1.21	0.224	0.465
CERAD	Micro	SLC30A4	0.11	0.05	2.38	0.0173	0.107
CERAD	OPC	SLC30A4	-0.04	0.03	-1.25	0.212	0.584
CERAD	Oligo	SLC30A4	0.05	0.02	2.42	0.0155	0.0732
CERAD	Astro	SLC30A5	-0.07	0.02	-3.53	0.00042	0.00489
CERAD	EN_L2_3_IT	SLC30A5	-0.02	0.02	-1.23	0.221	0.453
CERAD	EN_L3_5_IT_1	SLC30A5	-0.03	0.03	-1.12	0.262	0.557
CERAD	EN_L3_5_IT_2	SLC30A5	-0.02	0.02	-0.84	0.402	0.657
CERAD	EN_L3_5_IT_3	SLC30A5	0.00	0.02	0.02	0.982	0.992
CERAD	EN_L5_6_NP	SLC30A5	-0.10	0.04	-2.54	0.0111	0.237
CERAD	EN_L5_ET	SLC30A5	-0.05	0.30	-0.16	0.87	0.999
CERAD	EN_L6B	SLC30A5	-0.08	0.04	-2.16	0.0307	0.224
CERAD	EN_L6_CT	SLC30A5	-0.09	0.03	-2.70	0.007	0.076
CERAD	EN_L6_IT_1	SLC30A5	-0.03	0.03	-1.16	0.246	0.608
CERAD	EN_L6_IT_2	SLC30A5	-0.02	0.04	-0.51	0.607	0.874
CERAD	Endo	SLC30A5	-0.04	0.13	-0.31	0.758	0.923
CERAD	IN_ADARB2	SLC30A5	-0.04	0.03	-1.17	0.243	0.596
CERAD	IN_LAMP5_LHX6	SLC30A5	-0.03	0.04	-0.82	0.411	0.748
CERAD	IN_LAMP5_RELN	SLC30A5	0.02	0.03	0.56	0.574	0.858
CERAD	IN_PVALB	SLC30A5	-0.04	0.02	-1.98	0.0478	0.34
CERAD	IN_PVALB_CHC	SLC30A5	-0.02	0.04	-0.44	0.663	0.9
CERAD	IN_SST	SLC30A5	-0.01	0.03	-0.38	0.703	0.899
CERAD	IN_VIP	SLC30A5	-0.01	0.02	-0.58	0.56	0.759
CERAD	Micro	SLC30A5	-0.02	0.03	-0.85	0.393	0.676
CERAD	OPC	SLC30A5	-0.04	0.02	-1.68	0.0926	0.428
CERAD	Oligo	SLC30A5	-0.02	0.02	-1.27	0.204	0.4
CERAD	PC	SLC30A5	0.00	0.14	0.00	0.997	0.999
CERAD	Astro	SLC30A6	-0.02	0.02	-0.99	0.324	0.52
CERAD	EN_L2_3_IT	SLC30A6	-0.01	0.02	-0.86	0.388	0.623
CERAD	EN_L3_5_IT_1	SLC30A6	-0.02	0.03	-0.66	0.507	0.76
CERAD	EN_L3_5_IT_2	SLC30A6	0.00	0.02	0.06	0.953	0.982
CERAD	EN_L3_5_IT_3	SLC30A6	0.03	0.02	1.50	0.134	0.324
CERAD	EN_L5_6_NP	SLC30A6	0.03	0.03	1.08	0.278	0.727
CERAD	EN_L5_ET	SLC30A6	0.19	0.27	0.72	0.471	0.999
CERAD	EN_L6B	SLC30A6	0.04	0.03	1.07	0.286	0.639
CERAD	EN_L6_CT	SLC30A6	0.06	0.03	1.91	0.0561	0.263
CERAD	EN_L6_IT_1	SLC30A6	-0.02	0.03	-0.70	0.481	0.793
CERAD	EN_L6_IT_2	SLC30A6	-0.05	0.04	-1.38	0.168	0.565
CERAD	Endo	SLC30A6	0.09	0.15	0.59	0.557	0.842
CERAD	IN_ADARB2	SLC30A6	0.01	0.03	0.24	0.809	0.938
CERAD	IN_LAMP5_LHX6	SLC30A6	0.01	0.04	0.16	0.87	0.963
CERAD	IN_LAMP5_RELN	SLC30A6	-0.02	0.03	-0.79	0.428	0.776
CERAD	IN_PVALB	SLC30A6	0.01	0.02	0.37	0.71	0.916
CERAD	IN_PVALB_CHC	SLC30A6	0.05	0.05	1.14	0.253	0.669
CERAD	IN_SST	SLC30A6	0.02	0.03	0.89	0.372	0.731
CERAD	IN_VIP	SLC30A6	0.03	0.02	1.20	0.23	0.472
CERAD	Micro	SLC30A6	0.02	0.03	0.78	0.436	0.709
CERAD	OPC	SLC30A6	0.00	0.02	0.11	0.914	0.973
CERAD	Oligo	SLC30A6	0.03	0.01	2.19	0.0288	0.11
CERAD	PC	SLC30A6	-0.04	0.15	-0.27	0.784	0.966
CERAD	VLMC	SLC30A6	0.21	0.16	1.25	0.212	0.613
CERAD	Adaptive	SLC30A7	0.05	0.11	0.45	0.656	0.952
CERAD	Astro	SLC30A7	-0.03	0.02	-1.41	0.158	0.326
CERAD	EN_L2_3_IT	SLC30A7	0.03	0.02	1.82	0.0693	0.225
CERAD	EN_L3_5_IT_1	SLC30A7	0.07	0.02	3.02	0.00251	0.043
CERAD	EN_L3_5_IT_2	SLC30A7	0.03	0.02	1.71	0.0876	0.283
CERAD	EN_L3_5_IT_3	SLC30A7	0.04	0.02	2.48	0.013	0.0696
CERAD	EN_L5_6_NP	SLC30A7	0.00	0.03	0.02	0.982	0.998
CERAD	EN_L5_ET	SLC30A7	-0.08	0.29	-0.26	0.795	0.999
CERAD	EN_L6B	SLC30A7	0.04	0.03	1.36	0.175	0.515
CERAD	EN_L6_CT	SLC30A7	-0.00	0.03	-0.08	0.939	0.98
CERAD	EN_L6_IT_1	SLC30A7	0.07	0.02	2.69	0.00717	0.11
CERAD	EN_L6_IT_2	SLC30A7	0.03	0.03	0.96	0.337	0.731
CERAD	Endo	SLC30A7	0.01	0.05	0.15	0.881	0.969
CERAD	IN_ADARB2	SLC30A7	0.01	0.03	0.47	0.642	0.869
CERAD	IN_LAMP5_LHX6	SLC30A7	0.03	0.03	0.80	0.423	0.755
CERAD	IN_LAMP5_RELN	SLC30A7	-0.04	0.03	-1.38	0.168	0.57
CERAD	IN_PVALB	SLC30A7	-0.01	0.02	-0.48	0.632	0.887
CERAD	IN_PVALB_CHC	SLC30A7	-0.03	0.04	-0.80	0.421	0.784
CERAD	IN_SST	SLC30A7	0.02	0.02	0.83	0.408	0.757
CERAD	IN_VIP	SLC30A7	0.02	0.02	0.93	0.352	0.597
CERAD	Micro	SLC30A7	0.05	0.03	1.76	0.0788	0.279
CERAD	OPC	SLC30A7	-0.02	0.02	-1.11	0.266	0.634
CERAD	Oligo	SLC30A7	0.01	0.02	0.66	0.508	0.697
CERAD	PC	SLC30A7	-0.08	0.06	-1.19	0.235	0.796
CERAD	PVM	SLC30A7	0.05	0.07	0.75	0.455	0.925
CERAD	VLMC	SLC30A7	-0.08	0.06	-1.34	0.18	0.576
CERAD	Astro	SLC30A8	-0.05	0.07	-0.69	0.488	0.672
CERAD	EN_L2_3_IT	SLC30A8	0.04	0.07	0.59	0.553	0.752
CERAD	EN_L3_5_IT_2	SLC30A8	0.02	0.08	0.25	0.803	0.911
CERAD	EN_L3_5_IT_3	SLC30A8	-0.04	0.08	-0.50	0.618	0.787
CERAD	IN_PVALB	SLC30A8	0.13	0.08	1.64	0.102	0.462
CERAD	IN_VIP	SLC30A8	-0.04	0.08	-0.51	0.61	0.793
CERAD	Oligo	SLC30A8	0.04	0.06	0.65	0.514	0.701
CERAD	Astro	SLC30A9	-0.05	0.02	-3.01	0.00262	0.0185
CERAD	EN_L2_3_IT	SLC30A9	-0.02	0.01	-1.27	0.205	0.434
CERAD	EN_L3_5_IT_1	SLC30A9	-0.01	0.02	-0.50	0.62	0.832
CERAD	EN_L3_5_IT_2	SLC30A9	-0.01	0.02	-0.79	0.431	0.679
CERAD	EN_L3_5_IT_3	SLC30A9	-0.01	0.02	-0.88	0.381	0.605
CERAD	EN_L5_6_NP	SLC30A9	-0.05	0.03	-1.69	0.0916	0.521
CERAD	EN_L5_ET	SLC30A9	-0.17	0.21	-0.83	0.406	0.999
CERAD	EN_L6B	SLC30A9	-0.02	0.02	-0.85	0.396	0.73
CERAD	EN_L6_CT	SLC30A9	-0.06	0.02	-2.80	0.00519	0.0622
CERAD	EN_L6_IT_1	SLC30A9	-0.03	0.02	-1.53	0.127	0.464
CERAD	EN_L6_IT_2	SLC30A9	0.01	0.03	0.40	0.688	0.905
CERAD	Endo	SLC30A9	-0.11	0.05	-2.08	0.0378	0.298
CERAD	IN_ADARB2	SLC30A9	-0.03	0.02	-1.18	0.239	0.592
CERAD	IN_LAMP5_LHX6	SLC30A9	-0.01	0.03	-0.47	0.635	0.877
CERAD	IN_LAMP5_RELN	SLC30A9	0.02	0.02	0.89	0.373	0.744
CERAD	IN_PVALB	SLC30A9	-0.01	0.02	-0.67	0.504	0.829
CERAD	IN_PVALB_CHC	SLC30A9	-0.06	0.03	-1.80	0.0721	0.402
CERAD	IN_SST	SLC30A9	0.00	0.02	0.03	0.978	0.993
CERAD	IN_VIP	SLC30A9	-0.02	0.01	-1.11	0.268	0.514
CERAD	Micro	SLC30A9	-0.03	0.02	-1.22	0.221	0.504
CERAD	OPC	SLC30A9	-0.02	0.02	-1.20	0.228	0.6
CERAD	Oligo	SLC30A9	-0.01	0.01	-0.97	0.333	0.546
CERAD	PC	SLC30A9	-0.07	0.05	-1.32	0.188	0.773
CERAD	PVM	SLC30A9	0.01	0.07	0.19	0.85	0.991
CERAD	SMC	SLC30A9	0.12	0.18	0.66	0.506	0.979
CERAD	VLMC	SLC30A9	-0.00	0.05	-0.08	0.938	0.986
CERAD	Astro	SLC31A1	-0.06	0.02	-2.35	0.0189	0.0764
CERAD	EN_L2_3_IT	SLC31A1	-0.01	0.02	-0.81	0.42	0.65
CERAD	EN_L3_5_IT_1	SLC31A1	0.03	0.03	0.83	0.405	0.687
CERAD	EN_L3_5_IT_2	SLC31A1	-0.03	0.02	-1.23	0.22	0.476
CERAD	EN_L3_5_IT_3	SLC31A1	0.02	0.02	0.72	0.469	0.682
CERAD	EN_L5_6_NP	SLC31A1	0.04	0.05	0.75	0.456	0.841
CERAD	EN_L6B	SLC31A1	-0.01	0.04	-0.13	0.899	0.967
CERAD	EN_L6_CT	SLC31A1	-0.00	0.04	-0.02	0.986	0.995
CERAD	EN_L6_IT_1	SLC31A1	-0.00	0.03	-0.05	0.957	0.989
CERAD	EN_L6_IT_2	SLC31A1	0.06	0.05	1.25	0.211	0.619
CERAD	Endo	SLC31A1	-0.16	0.07	-2.28	0.0229	0.244
CERAD	IN_ADARB2	SLC31A1	-0.02	0.04	-0.56	0.575	0.836
CERAD	IN_LAMP5_LHX6	SLC31A1	0.01	0.05	0.20	0.843	0.954
CERAD	IN_LAMP5_RELN	SLC31A1	-0.00	0.04	-0.07	0.944	0.986
CERAD	IN_PVALB	SLC31A1	-0.01	0.02	-0.31	0.754	0.932
CERAD	IN_PVALB_CHC	SLC31A1	-0.04	0.05	-0.83	0.405	0.773
CERAD	IN_SST	SLC31A1	-0.01	0.04	-0.37	0.711	0.902
CERAD	IN_VIP	SLC31A1	-0.06	0.02	-2.33	0.0199	0.113
CERAD	Micro	SLC31A1	0.03	0.05	0.58	0.563	0.798
CERAD	OPC	SLC31A1	-0.03	0.03	-0.92	0.357	0.701
CERAD	Oligo	SLC31A1	0.01	0.02	0.61	0.54	0.721
CERAD	Astro	SLC31A2	0.05	0.04	1.29	0.198	0.378
CERAD	EN_L2_3_IT	SLC31A2	-0.04	0.03	-1.12	0.262	0.499
CERAD	EN_L3_5_IT_2	SLC31A2	-0.03	0.04	-0.64	0.524	0.747
CERAD	EN_L3_5_IT_3	SLC31A2	0.02	0.05	0.30	0.764	0.88
CERAD	EN_L6_IT_1	SLC31A2	0.11	0.16	0.72	0.474	0.788
CERAD	IN_PVALB	SLC31A2	-0.04	0.05	-0.76	0.446	0.795
CERAD	IN_VIP	SLC31A2	-0.03	0.04	-0.70	0.487	0.708
CERAD	Micro	SLC31A2	0.07	0.05	1.38	0.167	0.432
CERAD	OPC	SLC31A2	-0.04	0.05	-0.68	0.495	0.791
CERAD	Oligo	SLC31A2	-0.04	0.02	-1.85	0.0647	0.189
CERAD	IN_ADARB2	SLC32A1	-0.06	0.05	-1.20	0.229	0.578
CERAD	IN_LAMP5_LHX6	SLC32A1	-0.06	0.05	-1.17	0.243	0.614
CERAD	IN_LAMP5_RELN	SLC32A1	-0.06	0.05	-1.30	0.193	0.601
CERAD	IN_PVALB	SLC32A1	0.01	0.04	0.14	0.885	0.972
CERAD	IN_PVALB_CHC	SLC32A1	0.01	0.06	0.24	0.813	0.952
CERAD	IN_SST	SLC32A1	0.03	0.04	0.70	0.482	0.798
CERAD	IN_VIP	SLC32A1	-0.12	0.04	-3.18	0.00148	0.0223
CERAD	Oligo	SLC32A1	-0.09	0.07	-1.29	0.198	0.393
CERAD	Astro	SLC35A1	-0.07	0.03	-2.06	0.0397	0.129
CERAD	EN_L2_3_IT	SLC35A1	-0.03	0.03	-0.93	0.353	0.589
CERAD	EN_L3_5_IT_1	SLC35A1	-0.05	0.04	-1.15	0.249	0.543
CERAD	EN_L3_5_IT_2	SLC35A1	-0.01	0.03	-0.35	0.729	0.871
CERAD	EN_L3_5_IT_3	SLC35A1	-0.03	0.03	-0.96	0.337	0.567
CERAD	EN_L5_6_NP	SLC35A1	-0.12	0.06	-1.96	0.0504	0.423
CERAD	EN_L6B	SLC35A1	-0.06	0.05	-1.12	0.262	0.619
CERAD	EN_L6_CT	SLC35A1	-0.01	0.05	-0.14	0.89	0.96
CERAD	EN_L6_IT_1	SLC35A1	-0.06	0.05	-1.17	0.24	0.603
CERAD	EN_L6_IT_2	SLC35A1	-0.09	0.07	-1.34	0.181	0.583
CERAD	IN_ADARB2	SLC35A1	-0.09	0.05	-1.74	0.0825	0.377
CERAD	IN_LAMP5_LHX6	SLC35A1	-0.09	0.06	-1.51	0.13	0.479
CERAD	IN_LAMP5_RELN	SLC35A1	-0.05	0.05	-1.01	0.311	0.703
CERAD	IN_PVALB	SLC35A1	-0.01	0.04	-0.28	0.78	0.941
CERAD	IN_SST	SLC35A1	-0.07	0.04	-1.69	0.0904	0.433
CERAD	IN_VIP	SLC35A1	-0.05	0.03	-1.56	0.118	0.324
CERAD	Micro	SLC35A1	-0.01	0.07	-0.14	0.892	0.962
CERAD	OPC	SLC35A1	-0.03	0.04	-0.80	0.424	0.749
CERAD	Oligo	SLC35A1	-0.03	0.03	-0.97	0.335	0.547
CERAD	Astro	SLC35A2	-0.03	0.04	-0.59	0.553	0.723
CERAD	EN_L2_3_IT	SLC35A2	-0.03	0.03	-0.73	0.464	0.685
CERAD	EN_L3_5_IT_2	SLC35A2	-0.03	0.05	-0.72	0.475	0.712
CERAD	EN_L3_5_IT_3	SLC35A2	-0.10	0.05	-1.93	0.0537	0.181
CERAD	EN_L6_IT_1	SLC35A2	0.08	0.16	0.51	0.612	0.86
CERAD	IN_PVALB	SLC35A2	-0.10	0.06	-1.63	0.103	0.465
CERAD	IN_VIP	SLC35A2	-0.08	0.06	-1.44	0.15	0.372
CERAD	Oligo	SLC35A2	0.05	0.03	1.49	0.135	0.309
CERAD	Astro	SLC35A4	-0.01	0.04	-0.14	0.892	0.944
CERAD	EN_L2_3_IT	SLC35A4	0.04	0.04	1.01	0.311	0.548
CERAD	EN_L3_5_IT_2	SLC35A4	-0.03	0.06	-0.55	0.58	0.783
CERAD	EN_L3_5_IT_3	SLC35A4	0.06	0.06	1.10	0.273	0.499
CERAD	IN_PVALB	SLC35A4	-0.01	0.06	-0.25	0.805	0.947
CERAD	IN_VIP	SLC35A4	0.02	0.06	0.29	0.772	0.889
CERAD	OPC	SLC35A4	-0.06	0.05	-1.21	0.227	0.598
CERAD	Oligo	SLC35A4	0.01	0.03	0.42	0.676	0.817
CERAD	Astro	SLC35A5	-0.04	0.02	-1.82	0.0684	0.186
CERAD	EN_L2_3_IT	SLC35A5	-0.02	0.02	-1.16	0.247	0.483
CERAD	EN_L3_5_IT_1	SLC35A5	-0.03	0.03	-0.77	0.44	0.714
CERAD	EN_L3_5_IT_2	SLC35A5	-0.01	0.03	-0.40	0.691	0.848
CERAD	EN_L3_5_IT_3	SLC35A5	-0.00	0.02	-0.09	0.924	0.965
CERAD	EN_L5_6_NP	SLC35A5	-0.01	0.04	-0.13	0.893	0.982
CERAD	EN_L6B	SLC35A5	0.06	0.05	1.29	0.195	0.541
CERAD	EN_L6_CT	SLC35A5	-0.09	0.04	-2.42	0.0155	0.125
CERAD	EN_L6_IT_1	SLC35A5	-0.02	0.04	-0.68	0.498	0.801
CERAD	EN_L6_IT_2	SLC35A5	-0.03	0.05	-0.55	0.58	0.862
CERAD	IN_ADARB2	SLC35A5	-0.10	0.04	-2.56	0.0104	0.144
CERAD	IN_LAMP5_LHX6	SLC35A5	-0.03	0.05	-0.50	0.615	0.868
CERAD	IN_LAMP5_RELN	SLC35A5	-0.08	0.04	-2.04	0.0411	0.319
CERAD	IN_PVALB	SLC35A5	0.00	0.03	0.11	0.909	0.979
CERAD	IN_PVALB_CHC	SLC35A5	-0.06	0.07	-0.90	0.368	0.75
CERAD	IN_SST	SLC35A5	-0.01	0.03	-0.26	0.797	0.93
CERAD	IN_VIP	SLC35A5	-0.07	0.02	-2.95	0.00321	0.0354
CERAD	Micro	SLC35A5	-0.02	0.04	-0.43	0.67	0.859
CERAD	OPC	SLC35A5	-0.02	0.03	-0.77	0.439	0.756
CERAD	Oligo	SLC35A5	0.01	0.01	0.89	0.376	0.587
CERAD	Astro	SLC35B1	-0.03	0.03	-0.86	0.388	0.584
CERAD	EN_L2_3_IT	SLC35B1	-0.02	0.02	-0.85	0.393	0.626
CERAD	EN_L3_5_IT_1	SLC35B1	-0.01	0.05	-0.17	0.863	0.95
CERAD	EN_L3_5_IT_2	SLC35B1	-0.07	0.03	-1.98	0.0476	0.196
CERAD	EN_L3_5_IT_3	SLC35B1	-0.08	0.03	-2.42	0.0157	0.0788
CERAD	EN_L5_6_NP	SLC35B1	-0.04	0.16	-0.23	0.817	0.962
CERAD	EN_L6B	SLC35B1	-0.02	0.06	-0.37	0.711	0.899
CERAD	EN_L6_CT	SLC35B1	-0.10	0.05	-1.75	0.08	0.32
CERAD	EN_L6_IT_1	SLC35B1	0.02	0.05	0.41	0.678	0.89
CERAD	EN_L6_IT_2	SLC35B1	-0.02	0.15	-0.16	0.87	0.963
CERAD	IN_ADARB2	SLC35B1	0.01	0.06	0.10	0.918	0.976
CERAD	IN_LAMP5_RELN	SLC35B1	0.00	0.06	0.04	0.966	0.993
CERAD	IN_PVALB	SLC35B1	-0.00	0.04	-0.02	0.985	0.996
CERAD	IN_SST	SLC35B1	-0.00	0.05	-0.09	0.928	0.98
CERAD	IN_VIP	SLC35B1	-0.02	0.04	-0.65	0.514	0.729
CERAD	Micro	SLC35B1	-0.08	0.05	-1.63	0.102	0.326
CERAD	OPC	SLC35B1	-0.00	0.04	-0.13	0.894	0.966
CERAD	Oligo	SLC35B1	-0.04	0.02	-2.20	0.0278	0.108
CERAD	Astro	SLC35B2	-0.04	0.05	-0.81	0.417	0.612
CERAD	EN_L2_3_IT	SLC35B2	-0.02	0.05	-0.34	0.737	0.866
CERAD	EN_L3_5_IT_2	SLC35B2	-0.09	0.13	-0.70	0.486	0.72
CERAD	EN_L3_5_IT_3	SLC35B2	-0.00	0.15	-0.03	0.98	0.991
CERAD	IN_PVALB	SLC35B2	0.12	0.17	0.68	0.496	0.825
CERAD	OPC	SLC35B2	-0.05	0.05	-0.98	0.328	0.683
CERAD	Oligo	SLC35B2	-0.00	0.03	-0.10	0.917	0.957
CERAD	Astro	SLC35B3	-0.06	0.02	-2.64	0.00823	0.0423
CERAD	EN_L2_3_IT	SLC35B3	-0.04	0.02	-2.17	0.03	0.135
CERAD	EN_L3_5_IT_1	SLC35B3	-0.02	0.03	-0.63	0.527	0.774
CERAD	EN_L3_5_IT_2	SLC35B3	-0.01	0.02	-0.24	0.811	0.916
CERAD	EN_L3_5_IT_3	SLC35B3	-0.04	0.03	-1.47	0.143	0.337
CERAD	EN_L5_6_NP	SLC35B3	-0.06	0.05	-1.26	0.208	0.674
CERAD	EN_L5_ET	SLC35B3	-0.18	0.33	-0.56	0.577	0.999
CERAD	EN_L6B	SLC35B3	-0.02	0.04	-0.44	0.658	0.877
CERAD	EN_L6_CT	SLC35B3	-0.06	0.04	-1.77	0.0767	0.312
CERAD	EN_L6_IT_1	SLC35B3	-0.02	0.03	-0.64	0.522	0.813
CERAD	EN_L6_IT_2	SLC35B3	-0.07	0.05	-1.37	0.17	0.568
CERAD	Endo	SLC35B3	-0.12	0.13	-0.92	0.358	0.731
CERAD	IN_ADARB2	SLC35B3	-0.08	0.04	-1.77	0.0761	0.364
CERAD	IN_LAMP5_LHX6	SLC35B3	0.01	0.04	0.20	0.839	0.952
CERAD	IN_LAMP5_RELN	SLC35B3	-0.07	0.04	-2.03	0.0424	0.324
CERAD	IN_PVALB	SLC35B3	-0.01	0.03	-0.55	0.579	0.866
CERAD	IN_PVALB_CHC	SLC35B3	0.04	0.06	0.62	0.536	0.84
CERAD	IN_SST	SLC35B3	-0.00	0.04	-0.13	0.894	0.969
CERAD	IN_VIP	SLC35B3	-0.03	0.03	-1.29	0.196	0.432
CERAD	Micro	SLC35B3	-0.06	0.03	-1.99	0.0461	0.2
CERAD	OPC	SLC35B3	-0.05	0.03	-1.78	0.0749	0.396
CERAD	Oligo	SLC35B3	-0.02	0.02	-0.96	0.338	0.55
CERAD	PC	SLC35B3	-0.01	0.14	-0.09	0.926	0.989
CERAD	VLMC	SLC35B3	-0.22	0.16	-1.42	0.157	0.543
CERAD	Astro	SLC35B4	0.05	0.02	2.15	0.0313	0.109
CERAD	EN_L2_3_IT	SLC35B4	-0.03	0.02	-2.00	0.0455	0.174
CERAD	EN_L3_5_IT_1	SLC35B4	-0.03	0.03	-0.94	0.349	0.64
CERAD	EN_L3_5_IT_2	SLC35B4	-0.05	0.02	-2.25	0.0245	0.125
CERAD	EN_L3_5_IT_3	SLC35B4	-0.05	0.02	-2.25	0.0243	0.107
CERAD	EN_L5_6_NP	SLC35B4	-0.08	0.03	-2.25	0.0244	0.327
CERAD	EN_L5_ET	SLC35B4	0.39	0.28	1.38	0.168	0.994
CERAD	EN_L6B	SLC35B4	-0.11	0.04	-2.81	0.005	0.0824
CERAD	EN_L6_CT	SLC35B4	-0.03	0.04	-0.78	0.438	0.74
CERAD	EN_L6_IT_1	SLC35B4	-0.06	0.03	-1.97	0.0487	0.3
CERAD	EN_L6_IT_2	SLC35B4	0.01	0.04	0.31	0.756	0.931
CERAD	IN_ADARB2	SLC35B4	-0.02	0.03	-0.65	0.518	0.802
CERAD	IN_LAMP5_LHX6	SLC35B4	-0.02	0.04	-0.50	0.619	0.871
CERAD	IN_LAMP5_RELN	SLC35B4	-0.05	0.04	-1.26	0.209	0.619
CERAD	IN_PVALB	SLC35B4	-0.03	0.02	-1.50	0.134	0.52
CERAD	IN_PVALB_CHC	SLC35B4	-0.09	0.04	-2.49	0.0128	0.161
CERAD	IN_SST	SLC35B4	-0.03	0.03	-1.15	0.252	0.642
CERAD	IN_VIP	SLC35B4	-0.04	0.02	-2.03	0.0427	0.179
CERAD	Micro	SLC35B4	0.05	0.03	1.59	0.112	0.346
CERAD	OPC	SLC35B4	0.01	0.02	0.54	0.587	0.842
CERAD	Oligo	SLC35B4	0.01	0.02	0.64	0.525	0.71
CERAD	Astro	SLC35C1	0.06	0.06	1.09	0.274	0.469
CERAD	EN_L2_3_IT	SLC35C1	-0.02	0.05	-0.41	0.681	0.835
CERAD	Oligo	SLC35C1	0.06	0.04	1.57	0.117	0.281
CERAD	Astro	SLC35C2	-0.11	0.03	-3.65	0.000265	0.00349
CERAD	EN_L2_3_IT	SLC35C2	-0.12	0.02	-5.03	4.88e-07	7.23e-05
CERAD	EN_L3_5_IT_1	SLC35C2	-0.11	0.04	-2.92	0.00346	0.0521
CERAD	EN_L3_5_IT_2	SLC35C2	-0.09	0.03	-2.99	0.00279	0.0303
CERAD	EN_L3_5_IT_3	SLC35C2	-0.11	0.03	-3.75	0.000179	0.00317
CERAD	EN_L5_6_NP	SLC35C2	-0.07	0.05	-1.38	0.169	0.633
CERAD	EN_L6B	SLC35C2	-0.12	0.05	-2.56	0.0104	0.121
CERAD	EN_L6_CT	SLC35C2	-0.14	0.05	-2.80	0.00517	0.0621
CERAD	EN_L6_IT_1	SLC35C2	-0.08	0.04	-1.95	0.0517	0.309
CERAD	EN_L6_IT_2	SLC35C2	-0.02	0.06	-0.36	0.717	0.918
CERAD	Endo	SLC35C2	-0.06	0.15	-0.40	0.688	0.9
CERAD	IN_ADARB2	SLC35C2	-0.05	0.04	-1.03	0.302	0.646
CERAD	IN_LAMP5_LHX6	SLC35C2	-0.05	0.05	-1.02	0.308	0.677
CERAD	IN_LAMP5_RELN	SLC35C2	-0.05	0.04	-1.21	0.226	0.632
CERAD	IN_PVALB	SLC35C2	-0.08	0.03	-2.69	0.00704	0.131
CERAD	IN_PVALB_CHC	SLC35C2	-0.03	0.06	-0.46	0.645	0.894
CERAD	IN_SST	SLC35C2	-0.07	0.04	-1.89	0.0588	0.362
CERAD	IN_VIP	SLC35C2	-0.12	0.03	-3.83	0.00013	0.00473
CERAD	Micro	SLC35C2	0.02	0.03	0.66	0.509	0.765
CERAD	OPC	SLC35C2	-0.06	0.03	-1.96	0.05	0.336
CERAD	Oligo	SLC35C2	0.04	0.02	1.84	0.0653	0.19
CERAD	PC	SLC35C2	-0.22	0.14	-1.61	0.108	0.688
CERAD	Astro	SLC35D1	0.02	0.02	0.77	0.439	0.631
CERAD	EN_L2_3_IT	SLC35D1	-0.02	0.02	-1.13	0.259	0.496
CERAD	EN_L3_5_IT_1	SLC35D1	-0.04	0.03	-1.23	0.217	0.507
CERAD	EN_L3_5_IT_2	SLC35D1	-0.03	0.03	-0.96	0.338	0.604
CERAD	EN_L3_5_IT_3	SLC35D1	-0.00	0.02	-0.21	0.833	0.919
CERAD	EN_L5_6_NP	SLC35D1	0.01	0.03	0.31	0.758	0.947
CERAD	EN_L5_ET	SLC35D1	0.47	0.34	1.37	0.17	0.998
CERAD	EN_L6B	SLC35D1	0.02	0.03	0.53	0.593	0.845
CERAD	EN_L6_CT	SLC35D1	-0.01	0.03	-0.19	0.852	0.947
CERAD	EN_L6_IT_1	SLC35D1	-0.01	0.04	-0.36	0.716	0.906
CERAD	EN_L6_IT_2	SLC35D1	0.04	0.06	0.71	0.478	0.822
CERAD	Endo	SLC35D1	-0.04	0.12	-0.32	0.749	0.921
CERAD	IN_ADARB2	SLC35D1	0.05	0.03	1.45	0.148	0.485
CERAD	IN_LAMP5_LHX6	SLC35D1	-0.00	0.04	-0.05	0.959	0.989
CERAD	IN_LAMP5_RELN	SLC35D1	0.04	0.03	1.48	0.138	0.528
CERAD	IN_PVALB	SLC35D1	0.01	0.02	0.38	0.705	0.913
CERAD	IN_PVALB_CHC	SLC35D1	-0.07	0.05	-1.51	0.13	0.524
CERAD	IN_SST	SLC35D1	0.03	0.03	0.99	0.322	0.696
CERAD	IN_VIP	SLC35D1	0.03	0.02	1.82	0.0691	0.239
CERAD	Micro	SLC35D1	0.12	0.04	2.96	0.00304	0.0326
CERAD	OPC	SLC35D1	0.01	0.02	0.44	0.658	0.879
CERAD	Oligo	SLC35D1	-0.04	0.02	-2.04	0.0418	0.141
CERAD	PC	SLC35D1	0.03	0.15	0.21	0.832	0.971
CERAD	VLMC	SLC35D1	-0.01	0.06	-0.11	0.911	0.979
CERAD	Astro	SLC35D2	-0.02	0.03	-0.71	0.478	0.665
CERAD	EN_L2_3_IT	SLC35D2	0.09	0.06	1.59	0.112	0.304
CERAD	Micro	SLC35D2	0.09	0.04	1.98	0.0476	0.204
CERAD	OPC	SLC35D2	0.19	0.05	3.41	0.000642	0.052
CERAD	Oligo	SLC35D2	-0.04	0.02	-1.62	0.105	0.262
CERAD	Astro	SLC35E2B	0.15	0.03	5.44	5.28e-08	4.9e-06
CERAD	EN_L2_3_IT	SLC35E2B	-0.00	0.02	-0.10	0.921	0.964
CERAD	EN_L3_5_IT_1	SLC35E2B	0.03	0.03	0.97	0.332	0.622
CERAD	EN_L3_5_IT_2	SLC35E2B	0.00	0.03	0.04	0.969	0.989
CERAD	EN_L3_5_IT_3	SLC35E2B	0.00	0.02	0.09	0.927	0.967
CERAD	EN_L5_6_NP	SLC35E2B	-0.05	0.04	-1.28	0.2	0.667
CERAD	EN_L5_ET	SLC35E2B	0.31	0.36	0.86	0.387	0.999
CERAD	EN_L6B	SLC35E2B	0.01	0.04	0.22	0.829	0.944
CERAD	EN_L6_CT	SLC35E2B	-0.01	0.04	-0.32	0.746	0.905
CERAD	EN_L6_IT_1	SLC35E2B	-0.03	0.03	-0.84	0.401	0.742
CERAD	EN_L6_IT_2	SLC35E2B	-0.05	0.05	-1.06	0.289	0.695
CERAD	IN_ADARB2	SLC35E2B	0.06	0.04	1.64	0.101	0.414
CERAD	IN_LAMP5_LHX6	SLC35E2B	-0.04	0.04	-1.05	0.292	0.667
CERAD	IN_LAMP5_RELN	SLC35E2B	0.04	0.04	1.04	0.299	0.693
CERAD	IN_PVALB	SLC35E2B	0.01	0.03	0.22	0.829	0.955
CERAD	IN_PVALB_CHC	SLC35E2B	-0.02	0.05	-0.44	0.658	0.898
CERAD	IN_SST	SLC35E2B	0.02	0.03	0.44	0.66	0.881
CERAD	IN_VIP	SLC35E2B	0.00	0.03	0.09	0.928	0.969
CERAD	Micro	SLC35E2B	0.02	0.04	0.60	0.547	0.788
CERAD	OPC	SLC35E2B	0.06	0.03	2.00	0.0457	0.323
CERAD	Oligo	SLC35E2B	0.07	0.02	3.00	0.00267	0.0224
CERAD	Astro	SLC35E3	0.07	0.03	2.85	0.00439	0.0272
CERAD	EN_L2_3_IT	SLC35E3	0.01	0.02	0.46	0.645	0.812
CERAD	EN_L3_5_IT_1	SLC35E3	0.01	0.02	0.39	0.693	0.87
CERAD	EN_L3_5_IT_2	SLC35E3	0.03	0.02	1.53	0.127	0.349
CERAD	EN_L3_5_IT_3	SLC35E3	0.07	0.02	3.25	0.00115	0.0127
CERAD	EN_L5_6_NP	SLC35E3	0.00	0.03	0.06	0.95	0.99
CERAD	EN_L5_ET	SLC35E3	0.46	0.23	2.02	0.043	0.881
CERAD	EN_L6B	SLC35E3	0.02	0.03	0.50	0.618	0.857
CERAD	EN_L6_CT	SLC35E3	0.07	0.03	2.29	0.0218	0.152
CERAD	EN_L6_IT_1	SLC35E3	-0.03	0.03	-1.14	0.256	0.62
CERAD	EN_L6_IT_2	SLC35E3	0.01	0.04	0.34	0.737	0.925
CERAD	Endo	SLC35E3	0.03	0.17	0.18	0.859	0.961
CERAD	IN_ADARB2	SLC35E3	0.03	0.03	1.11	0.267	0.615
CERAD	IN_LAMP5_LHX6	SLC35E3	0.02	0.03	0.58	0.564	0.841
CERAD	IN_LAMP5_RELN	SLC35E3	-0.00	0.03	-0.02	0.984	0.995
CERAD	IN_PVALB	SLC35E3	0.04	0.02	1.59	0.112	0.482
CERAD	IN_PVALB_CHC	SLC35E3	0.06	0.04	1.80	0.0714	0.401
CERAD	IN_SST	SLC35E3	0.06	0.02	2.40	0.0164	0.205
CERAD	IN_VIP	SLC35E3	0.05	0.02	2.92	0.00348	0.0376
CERAD	Micro	SLC35E3	0.11	0.04	2.66	0.00778	0.0618
CERAD	OPC	SLC35E3	0.07	0.02	3.38	0.000731	0.0546
CERAD	Oligo	SLC35E3	0.04	0.02	1.91	0.0563	0.172
CERAD	PC	SLC35E3	0.08	0.16	0.52	0.603	0.933
CERAD	VLMC	SLC35E3	0.06	0.19	0.31	0.755	0.935
CERAD	Astro	SLC35E4	0.06	0.04	1.68	0.0936	0.231
CERAD	EN_L2_3_IT	SLC35E4	0.01	0.02	0.41	0.684	0.836
CERAD	EN_L3_5_IT_1	SLC35E4	0.08	0.04	2.28	0.0226	0.152
CERAD	EN_L3_5_IT_2	SLC35E4	0.02	0.03	0.93	0.35	0.615
CERAD	EN_L3_5_IT_3	SLC35E4	0.03	0.03	0.98	0.327	0.556
CERAD	EN_L5_6_NP	SLC35E4	0.06	0.05	1.19	0.233	0.69
CERAD	EN_L6B	SLC35E4	-0.01	0.05	-0.29	0.769	0.92
CERAD	EN_L6_CT	SLC35E4	0.02	0.05	0.36	0.716	0.893
CERAD	EN_L6_IT_1	SLC35E4	0.08	0.04	2.16	0.0309	0.238
CERAD	EN_L6_IT_2	SLC35E4	-0.01	0.06	-0.24	0.81	0.945
CERAD	Endo	SLC35E4	0.25	0.21	1.23	0.218	0.609
CERAD	IN_ADARB2	SLC35E4	0.12	0.04	2.68	0.00737	0.122
CERAD	IN_LAMP5_LHX6	SLC35E4	0.07	0.06	1.22	0.221	0.594
CERAD	IN_LAMP5_RELN	SLC35E4	0.04	0.05	0.74	0.462	0.8
CERAD	IN_PVALB	SLC35E4	0.01	0.03	0.43	0.67	0.9
CERAD	IN_PVALB_CHC	SLC35E4	0.06	0.06	1.01	0.314	0.718
CERAD	IN_SST	SLC35E4	0.07	0.04	1.90	0.0576	0.358
CERAD	IN_VIP	SLC35E4	0.06	0.03	2.20	0.0278	0.138
CERAD	Micro	SLC35E4	0.15	0.05	2.78	0.00548	0.0485
CERAD	OPC	SLC35E4	0.01	0.04	0.29	0.773	0.924
CERAD	Oligo	SLC35E4	0.05	0.03	1.77	0.0769	0.212
CERAD	Astro	SLC35F1	-0.04	0.03	-1.21	0.225	0.411
CERAD	EN_L2_3_IT	SLC35F1	0.10	0.04	2.75	0.00596	0.048
CERAD	EN_L3_5_IT_1	SLC35F1	0.04	0.02	1.80	0.0725	0.284
CERAD	EN_L3_5_IT_2	SLC35F1	0.05	0.02	3.13	0.00174	0.0224
CERAD	EN_L3_5_IT_3	SLC35F1	0.06	0.02	3.32	0.000899	0.0106
CERAD	EN_L5_6_NP	SLC35F1	0.03	0.02	1.27	0.205	0.673
CERAD	EN_L5_ET	SLC35F1	-0.25	0.19	-1.30	0.192	0.999
CERAD	EN_L6B	SLC35F1	0.02	0.03	0.96	0.338	0.687
CERAD	EN_L6_CT	SLC35F1	-0.04	0.02	-1.96	0.0505	0.248
CERAD	EN_L6_IT_1	SLC35F1	0.03	0.02	1.21	0.225	0.589
CERAD	EN_L6_IT_2	SLC35F1	-0.06	0.03	-1.96	0.0495	0.353
CERAD	Endo	SLC35F1	-0.00	0.17	-0.01	0.993	0.997
CERAD	IN_ADARB2	SLC35F1	-0.05	0.03	-1.94	0.0525	0.308
CERAD	IN_LAMP5_LHX6	SLC35F1	-0.00	0.02	-0.13	0.895	0.971
CERAD	IN_LAMP5_RELN	SLC35F1	0.00	0.02	0.05	0.962	0.993
CERAD	IN_PVALB	SLC35F1	-0.02	0.02	-1.06	0.289	0.689
CERAD	IN_PVALB_CHC	SLC35F1	-0.03	0.02	-1.52	0.128	0.52
CERAD	IN_SST	SLC35F1	-0.00	0.02	-0.04	0.969	0.991
CERAD	IN_VIP	SLC35F1	-0.03	0.02	-1.59	0.112	0.315
CERAD	Micro	SLC35F1	-0.02	0.05	-0.34	0.734	0.892
CERAD	OPC	SLC35F1	0.01	0.02	0.75	0.451	0.763
CERAD	Oligo	SLC35F1	-0.02	0.04	-0.60	0.547	0.725
CERAD	PC	SLC35F1	0.20	0.09	2.27	0.0233	0.546
CERAD	SMC	SLC35F1	-0.25	0.30	-0.84	0.4	0.959
CERAD	Astro	SLC35F2	0.21	0.11	2.01	0.0442	0.138
CERAD	EN_L2_3_IT	SLC35F2	0.09	0.07	1.26	0.208	0.438
CERAD	EN_L3_5_IT_1	SLC35F2	0.09	0.07	1.32	0.188	0.469
CERAD	EN_L3_5_IT_2	SLC35F2	0.06	0.07	0.81	0.42	0.671
CERAD	EN_L3_5_IT_3	SLC35F2	0.12	0.08	1.43	0.152	0.35
CERAD	EN_L5_6_NP	SLC35F2	0.35	0.25	1.39	0.164	0.625
CERAD	EN_L5_ET	SLC35F2	0.46	0.39	1.18	0.238	0.999
CERAD	EN_L6B	SLC35F2	0.17	0.10	1.73	0.0828	0.364
CERAD	EN_L6_CT	SLC35F2	0.26	0.09	2.94	0.00332	0.0476
CERAD	EN_L6_IT_1	SLC35F2	0.10	0.08	1.30	0.193	0.555
CERAD	Endo	SLC35F2	0.34	0.22	1.53	0.127	0.502
CERAD	IN_ADARB2	SLC35F2	0.15	0.05	3.32	0.000893	0.0425
CERAD	IN_LAMP5_LHX6	SLC35F2	0.05	0.06	0.86	0.392	0.736
CERAD	IN_LAMP5_RELN	SLC35F2	0.08	0.05	1.65	0.0984	0.466
CERAD	IN_PVALB	SLC35F2	0.15	0.08	2.05	0.0403	0.315
CERAD	IN_SST	SLC35F2	0.01	0.08	0.17	0.863	0.955
CERAD	IN_VIP	SLC35F2	0.05	0.06	0.75	0.453	0.683
CERAD	Micro	SLC35F2	0.30	0.08	3.83	0.000129	0.00289
CERAD	OPC	SLC35F2	0.06	0.08	0.69	0.487	0.785
CERAD	Oligo	SLC35F2	0.06	0.10	0.64	0.525	0.71
CERAD	Astro	SLC35F3	-0.06	0.04	-1.44	0.15	0.315
CERAD	EN_L2_3_IT	SLC35F3	0.01	0.03	0.29	0.771	0.886
CERAD	EN_L3_5_IT_1	SLC35F3	-0.03	0.03	-1.26	0.209	0.496
CERAD	EN_L3_5_IT_2	SLC35F3	0.05	0.03	1.79	0.0727	0.253
CERAD	EN_L3_5_IT_3	SLC35F3	-0.11	0.03	-3.92	8.82e-05	0.00188
CERAD	EN_L5_6_NP	SLC35F3	0.05	0.03	1.85	0.0638	0.462
CERAD	EN_L5_ET	SLC35F3	-0.10	0.16	-0.65	0.513	0.999
CERAD	EN_L6B	SLC35F3	-0.09	0.04	-2.19	0.0289	0.216
CERAD	EN_L6_CT	SLC35F3	-0.15	0.03	-4.77	1.87e-06	0.000194
CERAD	EN_L6_IT_1	SLC35F3	0.03	0.03	0.93	0.353	0.703
CERAD	EN_L6_IT_2	SLC35F3	-0.05	0.07	-0.69	0.49	0.828
CERAD	IN_ADARB2	SLC35F3	-0.06	0.04	-1.54	0.124	0.452
CERAD	IN_LAMP5_LHX6	SLC35F3	-0.06	0.03	-1.93	0.0537	0.329
CERAD	IN_LAMP5_RELN	SLC35F3	-0.03	0.03	-1.04	0.297	0.692
CERAD	IN_PVALB	SLC35F3	-0.02	0.02	-0.82	0.412	0.773
CERAD	IN_PVALB_CHC	SLC35F3	-0.03	0.03	-0.93	0.355	0.744
CERAD	IN_SST	SLC35F3	-0.04	0.03	-1.39	0.165	0.547
CERAD	IN_VIP	SLC35F3	-0.03	0.02	-1.30	0.194	0.429
CERAD	Micro	SLC35F3	-0.13	0.06	-2.23	0.0261	0.14
CERAD	OPC	SLC35F3	-0.11	0.04	-2.68	0.00728	0.151
CERAD	Oligo	SLC35F3	0.16	0.05	3.34	0.000836	0.0103
CERAD	Astro	SLC35F4	-0.11	0.04	-2.70	0.0069	0.0375
CERAD	EN_L2_3_IT	SLC35F4	-0.05	0.04	-1.47	0.141	0.348
CERAD	EN_L3_5_IT_1	SLC35F4	-0.00	0.06	-0.01	0.996	0.998
CERAD	EN_L3_5_IT_2	SLC35F4	-0.05	0.05	-0.95	0.342	0.608
CERAD	EN_L3_5_IT_3	SLC35F4	-0.18	0.05	-3.53	0.000421	0.00605
CERAD	EN_L5_6_NP	SLC35F4	-0.03	0.08	-0.33	0.742	0.944
CERAD	EN_L6B	SLC35F4	0.05	0.09	0.54	0.587	0.843
CERAD	EN_L6_CT	SLC35F4	0.07	0.07	0.93	0.352	0.676
CERAD	EN_L6_IT_1	SLC35F4	-0.04	0.06	-0.77	0.441	0.769
CERAD	EN_L6_IT_2	SLC35F4	0.05	0.08	0.61	0.542	0.849
CERAD	IN_ADARB2	SLC35F4	0.11	0.03	3.54	0.000404	0.0274
CERAD	IN_LAMP5_LHX6	SLC35F4	0.09	0.03	3.09	0.00202	0.0628
CERAD	IN_LAMP5_RELN	SLC35F4	0.03	0.03	1.07	0.284	0.683
CERAD	IN_PVALB	SLC35F4	0.04	0.02	1.54	0.124	0.505
CERAD	IN_PVALB_CHC	SLC35F4	0.11	0.04	2.52	0.0118	0.153
CERAD	IN_SST	SLC35F4	0.20	0.05	4.03	5.53e-05	0.00827
CERAD	IN_VIP	SLC35F4	0.09	0.02	3.49	0.000477	0.0111
CERAD	Micro	SLC35F4	-0.10	0.06	-1.82	0.0695	0.259
CERAD	OPC	SLC35F4	0.01	0.05	0.11	0.909	0.971
CERAD	Oligo	SLC35F4	-0.11	0.04	-2.80	0.00507	0.0348
CERAD	Astro	SLC35F5	-0.05	0.02	-2.14	0.0321	0.111
CERAD	EN_L2_3_IT	SLC35F5	0.01	0.02	0.72	0.469	0.689
CERAD	EN_L3_5_IT_1	SLC35F5	0.03	0.02	1.20	0.232	0.523
CERAD	EN_L3_5_IT_2	SLC35F5	0.05	0.02	2.26	0.0237	0.123
CERAD	EN_L3_5_IT_3	SLC35F5	0.08	0.05	1.78	0.0754	0.227
CERAD	EN_L5_6_NP	SLC35F5	-0.04	0.03	-1.43	0.153	0.613
CERAD	EN_L5_ET	SLC35F5	0.10	0.23	0.46	0.647	0.999
CERAD	EN_L6B	SLC35F5	0.03	0.03	0.95	0.345	0.693
CERAD	EN_L6_CT	SLC35F5	0.05	0.03	2.06	0.0394	0.215
CERAD	EN_L6_IT_1	SLC35F5	0.01	0.03	0.54	0.588	0.848
CERAD	EN_L6_IT_2	SLC35F5	0.02	0.03	0.61	0.541	0.849
CERAD	Endo	SLC35F5	-0.10	0.05	-2.19	0.0283	0.268
CERAD	IN_ADARB2	SLC35F5	-0.02	0.03	-0.72	0.469	0.772
CERAD	IN_LAMP5_LHX6	SLC35F5	-0.01	0.03	-0.44	0.657	0.886
CERAD	IN_LAMP5_RELN	SLC35F5	-0.03	0.03	-1.15	0.249	0.652
CERAD	IN_PVALB	SLC35F5	-0.01	0.02	-0.27	0.79	0.944
CERAD	IN_PVALB_CHC	SLC35F5	-0.01	0.03	-0.28	0.781	0.941
CERAD	IN_SST	SLC35F5	-0.02	0.02	-1.09	0.276	0.662
CERAD	IN_VIP	SLC35F5	-0.01	0.02	-0.37	0.71	0.852
CERAD	Micro	SLC35F5	0.04	0.02	1.79	0.0729	0.266
CERAD	OPC	SLC35F5	0.02	0.03	0.55	0.581	0.838
CERAD	Oligo	SLC35F5	0.00	0.01	0.00	0.998	0.999
CERAD	PC	SLC35F5	0.05	0.05	1.02	0.307	0.844
CERAD	PVM	SLC35F5	0.09	0.07	1.42	0.156	0.763
CERAD	SMC	SLC35F5	0.33	0.27	1.22	0.222	0.932
CERAD	VLMC	SLC35F5	-0.06	0.05	-1.19	0.236	0.636
CERAD	Astro	SLC35G1	0.12	0.04	2.99	0.00277	0.0193
CERAD	EN_L2_3_IT	SLC35G1	-0.07	0.05	-1.47	0.141	0.349
CERAD	EN_L3_5_IT_2	SLC35G1	-0.05	0.18	-0.25	0.803	0.912
CERAD	EN_L3_5_IT_3	SLC35G1	-0.04	0.06	-0.63	0.528	0.727
CERAD	EN_L6B	SLC35G1	0.16	0.19	0.82	0.41	0.739
CERAD	IN_ADARB2	SLC35G1	-0.10	0.06	-1.77	0.0761	0.364
CERAD	IN_PVALB	SLC35G1	-0.07	0.04	-1.91	0.0564	0.365
CERAD	IN_SST	SLC35G1	-0.23	0.07	-3.40	0.000663	0.0397
CERAD	IN_VIP	SLC35G1	-0.09	0.04	-2.13	0.0331	0.155
CERAD	Micro	SLC35G1	-0.12	0.06	-1.90	0.0575	0.23
CERAD	OPC	SLC35G1	0.02	0.03	0.72	0.471	0.776
CERAD	Oligo	SLC35G1	0.05	0.05	1.12	0.262	0.47
CERAD	Astro	SLC35G2	-0.09	0.03	-2.98	0.00292	0.0201
CERAD	EN_L2_3_IT	SLC35G2	0.00	0.02	0.11	0.91	0.959
CERAD	EN_L3_5_IT_1	SLC35G2	0.00	0.03	0.09	0.927	0.973
CERAD	EN_L3_5_IT_2	SLC35G2	-0.01	0.02	-0.42	0.678	0.842
CERAD	EN_L3_5_IT_3	SLC35G2	0.00	0.02	0.01	0.99	0.996
CERAD	EN_L5_6_NP	SLC35G2	-0.06	0.03	-1.71	0.0874	0.515
CERAD	EN_L6B	SLC35G2	0.01	0.03	0.21	0.833	0.946
CERAD	EN_L6_CT	SLC35G2	-0.00	0.03	-0.07	0.946	0.982
CERAD	EN_L6_IT_1	SLC35G2	-0.01	0.03	-0.44	0.661	0.881
CERAD	EN_L6_IT_2	SLC35G2	0.07	0.04	1.76	0.0777	0.415
CERAD	Endo	SLC35G2	-0.12	0.07	-1.87	0.0615	0.373
CERAD	IN_ADARB2	SLC35G2	-0.00	0.03	-0.04	0.971	0.993
CERAD	IN_LAMP5_LHX6	SLC35G2	0.03	0.03	0.90	0.368	0.718
CERAD	IN_LAMP5_RELN	SLC35G2	0.01	0.03	0.22	0.824	0.948
CERAD	IN_PVALB	SLC35G2	-0.01	0.02	-0.61	0.54	0.847
CERAD	IN_PVALB_CHC	SLC35G2	0.12	0.05	2.61	0.009	0.134
CERAD	IN_SST	SLC35G2	-0.02	0.02	-0.63	0.532	0.82
CERAD	IN_VIP	SLC35G2	0.00	0.02	0.09	0.927	0.969
CERAD	Micro	SLC35G2	-0.13	0.07	-1.87	0.0619	0.241
CERAD	OPC	SLC35G2	0.02	0.03	0.84	0.403	0.733
CERAD	Oligo	SLC35G2	-0.08	0.03	-2.86	0.00425	0.0307
CERAD	Astro	SLC36A1	-0.07	0.03	-2.17	0.0301	0.106
CERAD	EN_L2_3_IT	SLC36A1	-0.08	0.03	-2.79	0.00519	0.0438
CERAD	EN_L3_5_IT_1	SLC36A1	-0.15	0.03	-4.62	3.76e-06	0.000549
CERAD	EN_L3_5_IT_2	SLC36A1	-0.08	0.02	-3.43	0.0006	0.0106
CERAD	EN_L3_5_IT_3	SLC36A1	-0.04	0.02	-1.65	0.0982	0.269
CERAD	EN_L5_6_NP	SLC36A1	-0.09	0.04	-2.27	0.0231	0.32
CERAD	EN_L5_ET	SLC36A1	0.25	0.24	1.03	0.303	0.999
CERAD	EN_L6B	SLC36A1	-0.06	0.04	-1.71	0.0868	0.372
CERAD	EN_L6_CT	SLC36A1	-0.12	0.03	-3.40	0.000677	0.0166
CERAD	EN_L6_IT_1	SLC36A1	-0.07	0.04	-2.04	0.0415	0.278
CERAD	EN_L6_IT_2	SLC36A1	-0.03	0.04	-0.76	0.448	0.803
CERAD	IN_ADARB2	SLC36A1	-0.07	0.05	-1.34	0.179	0.523
CERAD	IN_LAMP5_LHX6	SLC36A1	-0.08	0.06	-1.36	0.172	0.536
CERAD	IN_LAMP5_RELN	SLC36A1	-0.07	0.06	-1.17	0.241	0.646
CERAD	IN_PVALB	SLC36A1	-0.00	0.02	-0.12	0.903	0.977
CERAD	IN_PVALB_CHC	SLC36A1	-0.14	0.06	-2.31	0.0209	0.212
CERAD	IN_SST	SLC36A1	0.01	0.03	0.28	0.781	0.925
CERAD	IN_VIP	SLC36A1	-0.06	0.02	-2.38	0.0173	0.103
CERAD	Micro	SLC36A1	0.14	0.05	3.07	0.00211	0.0248
CERAD	OPC	SLC36A1	-0.00	0.03	-0.02	0.985	0.994
CERAD	Oligo	SLC36A1	0.02	0.03	0.57	0.566	0.741
CERAD	PVM	SLC36A1	-0.02	0.20	-0.12	0.901	0.993
CERAD	Astro	SLC36A4	0.01	0.02	0.43	0.67	0.806
CERAD	EN_L2_3_IT	SLC36A4	-0.00	0.02	-0.17	0.862	0.936
CERAD	EN_L3_5_IT_1	SLC36A4	-0.03	0.02	-1.43	0.152	0.423
CERAD	EN_L3_5_IT_2	SLC36A4	-0.00	0.02	-0.18	0.861	0.94
CERAD	EN_L3_5_IT_3	SLC36A4	0.02	0.02	1.05	0.293	0.521
CERAD	EN_L5_6_NP	SLC36A4	-0.04	0.03	-1.14	0.255	0.71
CERAD	EN_L5_ET	SLC36A4	-0.27	0.20	-1.32	0.187	0.999
CERAD	EN_L6B	SLC36A4	0.02	0.03	0.72	0.472	0.782
CERAD	EN_L6_CT	SLC36A4	-0.01	0.02	-0.43	0.664	0.871
CERAD	EN_L6_IT_1	SLC36A4	0.03	0.02	1.34	0.179	0.537
CERAD	EN_L6_IT_2	SLC36A4	0.04	0.03	1.22	0.223	0.632
CERAD	Endo	SLC36A4	-0.10	0.14	-0.70	0.484	0.809
CERAD	IN_ADARB2	SLC36A4	0.00	0.03	0.12	0.902	0.972
CERAD	IN_LAMP5_LHX6	SLC36A4	0.01	0.03	0.34	0.735	0.915
CERAD	IN_LAMP5_RELN	SLC36A4	0.01	0.02	0.35	0.73	0.92
CERAD	IN_PVALB	SLC36A4	0.03	0.02	1.64	0.102	0.463
CERAD	IN_PVALB_CHC	SLC36A4	0.01	0.03	0.38	0.704	0.914
CERAD	IN_SST	SLC36A4	0.01	0.02	0.30	0.765	0.92
CERAD	IN_VIP	SLC36A4	0.01	0.02	0.37	0.715	0.855
CERAD	Micro	SLC36A4	0.05	0.03	1.81	0.0704	0.261
CERAD	OPC	SLC36A4	-0.03	0.02	-1.70	0.0891	0.423
CERAD	Oligo	SLC36A4	0.05	0.02	2.72	0.00659	0.0413
CERAD	PC	SLC36A4	0.35	0.16	2.12	0.0343	0.554
CERAD	PVM	SLC36A4	0.07	0.09	0.73	0.466	0.931
CERAD	VLMC	SLC36A4	0.02	0.06	0.30	0.764	0.938
CERAD	Astro	SLC37A1	0.16	0.03	4.73	2.24e-06	9.49e-05
CERAD	EN_L2_3_IT	SLC37A1	-0.01	0.02	-0.29	0.774	0.887
CERAD	EN_L3_5_IT_1	SLC37A1	-0.00	0.03	-0.14	0.887	0.958
CERAD	EN_L3_5_IT_2	SLC37A1	-0.02	0.03	-0.93	0.353	0.617
CERAD	EN_L3_5_IT_3	SLC37A1	-0.07	0.02	-2.82	0.00478	0.0352
CERAD	EN_L5_6_NP	SLC37A1	-0.15	0.04	-3.39	0.000696	0.0772
CERAD	EN_L5_ET	SLC37A1	0.26	0.27	0.97	0.33	0.999
CERAD	EN_L6B	SLC37A1	-0.08	0.05	-1.72	0.0854	0.369
CERAD	EN_L6_CT	SLC37A1	-0.12	0.04	-2.99	0.00277	0.0426
CERAD	EN_L6_IT_1	SLC37A1	0.00	0.03	0.04	0.97	0.993
CERAD	EN_L6_IT_2	SLC37A1	-0.01	0.06	-0.16	0.876	0.964
CERAD	Endo	SLC37A1	-0.01	0.13	-0.06	0.95	0.985
CERAD	IN_ADARB2	SLC37A1	-0.03	0.04	-0.96	0.336	0.676
CERAD	IN_LAMP5_LHX6	SLC37A1	0.06	0.04	1.45	0.146	0.502
CERAD	IN_LAMP5_RELN	SLC37A1	-0.01	0.04	-0.15	0.879	0.966
CERAD	IN_PVALB	SLC37A1	-0.03	0.03	-1.12	0.262	0.667
CERAD	IN_PVALB_CHC	SLC37A1	-0.05	0.03	-1.46	0.144	0.544
CERAD	IN_SST	SLC37A1	-0.01	0.03	-0.45	0.652	0.878
CERAD	IN_VIP	SLC37A1	-0.06	0.02	-2.80	0.00514	0.0483
CERAD	Micro	SLC37A1	-0.06	0.03	-1.80	0.0718	0.264
CERAD	OPC	SLC37A1	-0.00	0.04	-0.05	0.961	0.988
CERAD	Oligo	SLC37A1	-0.11	0.04	-2.47	0.0135	0.0669
CERAD	PC	SLC37A1	-0.04	0.15	-0.24	0.809	0.97
CERAD	Astro	SLC37A2	-0.16	0.07	-2.53	0.0114	0.0536
CERAD	Micro	SLC37A2	0.14	0.06	2.53	0.0114	0.0805
CERAD	Astro	SLC37A3	0.05	0.03	1.80	0.0711	0.191
CERAD	EN_L2_3_IT	SLC37A3	-0.06	0.02	-3.50	0.000465	0.00937
CERAD	EN_L3_5_IT_1	SLC37A3	-0.04	0.03	-1.72	0.0851	0.31
CERAD	EN_L3_5_IT_2	SLC37A3	-0.05	0.02	-2.43	0.0152	0.0935
CERAD	EN_L3_5_IT_3	SLC37A3	-0.03	0.02	-1.50	0.133	0.323
CERAD	EN_L5_6_NP	SLC37A3	-0.04	0.03	-1.31	0.191	0.655
CERAD	EN_L5_ET	SLC37A3	-0.10	0.30	-0.34	0.737	0.999
CERAD	EN_L6B	SLC37A3	-0.00	0.03	-0.16	0.874	0.96
CERAD	EN_L6_CT	SLC37A3	-0.07	0.03	-2.66	0.00776	0.0817
CERAD	EN_L6_IT_1	SLC37A3	-0.02	0.03	-0.93	0.352	0.703
CERAD	EN_L6_IT_2	SLC37A3	-0.00	0.04	-0.03	0.975	0.992
CERAD	Endo	SLC37A3	-0.06	0.12	-0.50	0.62	0.872
CERAD	IN_ADARB2	SLC37A3	-0.05	0.03	-1.68	0.0934	0.399
CERAD	IN_LAMP5_LHX6	SLC37A3	-0.01	0.04	-0.17	0.867	0.962
CERAD	IN_LAMP5_RELN	SLC37A3	-0.01	0.03	-0.34	0.734	0.921
CERAD	IN_PVALB	SLC37A3	0.02	0.02	1.10	0.27	0.674
CERAD	IN_PVALB_CHC	SLC37A3	-0.08	0.04	-2.06	0.0396	0.297
CERAD	IN_SST	SLC37A3	-0.01	0.02	-0.31	0.754	0.916
CERAD	IN_VIP	SLC37A3	-0.01	0.02	-0.79	0.427	0.662
CERAD	Micro	SLC37A3	0.02	0.05	0.42	0.673	0.861
CERAD	OPC	SLC37A3	0.00	0.02	0.02	0.986	0.995
CERAD	Oligo	SLC37A3	0.08	0.02	4.17	2.99e-05	0.00106
CERAD	PC	SLC37A3	-0.24	0.13	-1.80	0.0716	0.636
CERAD	Astro	SLC37A4	-0.10	0.05	-2.31	0.0211	0.0824
CERAD	EN_L2_3_IT	SLC37A4	-0.02	0.03	-0.60	0.551	0.75
CERAD	EN_L3_5_IT_1	SLC37A4	-0.12	0.13	-0.89	0.371	0.659
CERAD	EN_L3_5_IT_2	SLC37A4	0.02	0.05	0.40	0.692	0.849
CERAD	EN_L3_5_IT_3	SLC37A4	-0.11	0.05	-2.40	0.0166	0.0819
CERAD	EN_L6_IT_1	SLC37A4	0.11	0.16	0.69	0.489	0.797
CERAD	IN_PVALB	SLC37A4	-0.05	0.06	-0.85	0.394	0.764
CERAD	IN_VIP	SLC37A4	-0.10	0.05	-2.11	0.035	0.16
CERAD	Micro	SLC37A4	-0.05	0.05	-0.95	0.343	0.633
CERAD	OPC	SLC37A4	0.06	0.06	1.13	0.26	0.629
CERAD	Oligo	SLC37A4	0.06	0.03	1.60	0.109	0.267
CERAD	Adaptive	SLC38A1	0.11	0.08	1.45	0.147	0.753
CERAD	Astro	SLC38A1	0.18	0.08	2.23	0.0259	0.0957
CERAD	EN_L2_3_IT	SLC38A1	0.02	0.02	1.24	0.215	0.447
CERAD	EN_L3_5_IT_1	SLC38A1	0.04	0.02	1.75	0.0804	0.3
CERAD	EN_L3_5_IT_2	SLC38A1	-0.04	0.02	-2.03	0.0429	0.183
CERAD	EN_L3_5_IT_3	SLC38A1	-0.02	0.02	-1.27	0.203	0.416
CERAD	EN_L5_6_NP	SLC38A1	0.06	0.03	2.21	0.0268	0.333
CERAD	EN_L5_ET	SLC38A1	-0.27	0.18	-1.52	0.129	0.983
CERAD	EN_L6B	SLC38A1	-0.02	0.03	-0.82	0.411	0.739
CERAD	EN_L6_CT	SLC38A1	0.02	0.03	0.67	0.506	0.786
CERAD	EN_L6_IT_1	SLC38A1	0.03	0.03	1.14	0.254	0.616
CERAD	EN_L6_IT_2	SLC38A1	0.04	0.03	1.17	0.242	0.65
CERAD	IN_ADARB2	SLC38A1	0.01	0.02	0.43	0.668	0.88
CERAD	IN_LAMP5_LHX6	SLC38A1	-0.00	0.03	-0.05	0.957	0.989
CERAD	IN_LAMP5_RELN	SLC38A1	-0.00	0.02	-0.01	0.99	0.996
CERAD	IN_PVALB	SLC38A1	-0.02	0.02	-1.04	0.3	0.698
CERAD	IN_PVALB_CHC	SLC38A1	0.03	0.03	1.14	0.255	0.672
CERAD	IN_SST	SLC38A1	-0.01	0.02	-0.39	0.699	0.898
CERAD	IN_VIP	SLC38A1	0.01	0.01	0.72	0.47	0.694
CERAD	Micro	SLC38A1	-0.07	0.05	-1.29	0.198	0.473
CERAD	OPC	SLC38A1	0.05	0.02	2.12	0.0336	0.288
CERAD	Oligo	SLC38A1	0.14	0.05	2.88	0.00396	0.0293
CERAD	PC	SLC38A1	-0.12	0.17	-0.73	0.465	0.89
CERAD	VLMC	SLC38A1	-0.06	0.09	-0.65	0.513	0.839
CERAD	Astro	SLC38A10	0.02	0.02	1.03	0.304	0.501
CERAD	EN_L2_3_IT	SLC38A10	-0.07	0.02	-3.13	0.00172	0.0216
CERAD	EN_L3_5_IT_1	SLC38A10	0.06	0.03	1.86	0.0634	0.265
CERAD	EN_L3_5_IT_2	SLC38A10	-0.03	0.03	-0.90	0.366	0.628
CERAD	EN_L3_5_IT_3	SLC38A10	-0.06	0.03	-2.44	0.0147	0.0754
CERAD	EN_L5_6_NP	SLC38A10	-0.06	0.06	-0.98	0.325	0.763
CERAD	EN_L6B	SLC38A10	0.01	0.05	0.15	0.884	0.962
CERAD	EN_L6_CT	SLC38A10	-0.08	0.05	-1.65	0.0992	0.359
CERAD	EN_L6_IT_1	SLC38A10	-0.03	0.04	-0.80	0.423	0.76
CERAD	EN_L6_IT_2	SLC38A10	-0.01	0.05	-0.13	0.894	0.969
CERAD	Endo	SLC38A10	0.12	0.13	0.94	0.35	0.723
CERAD	IN_ADARB2	SLC38A10	-0.06	0.04	-1.40	0.163	0.503
CERAD	IN_LAMP5_LHX6	SLC38A10	0.01	0.05	0.13	0.893	0.971
CERAD	IN_LAMP5_RELN	SLC38A10	-0.06	0.04	-1.46	0.144	0.537
CERAD	IN_PVALB	SLC38A10	-0.02	0.02	-0.90	0.367	0.746
CERAD	IN_PVALB_CHC	SLC38A10	0.01	0.05	0.18	0.855	0.965
CERAD	IN_SST	SLC38A10	-0.05	0.03	-1.44	0.149	0.525
CERAD	IN_VIP	SLC38A10	-0.08	0.03	-3.03	0.00242	0.0299
CERAD	Micro	SLC38A10	0.04	0.03	1.38	0.169	0.434
CERAD	OPC	SLC38A10	0.03	0.03	1.28	0.202	0.573
CERAD	Oligo	SLC38A10	0.04	0.02	1.73	0.0833	0.224
CERAD	PVM	SLC38A10	0.29	0.08	3.77	0.000163	0.138
CERAD	Astro	SLC38A11	-0.02	0.07	-0.25	0.804	0.893
CERAD	EN_L2_3_IT	SLC38A11	-0.08	0.06	-1.39	0.163	0.379
CERAD	EN_L3_5_IT_1	SLC38A11	-0.13	0.05	-2.90	0.00379	0.0546
CERAD	EN_L3_5_IT_2	SLC38A11	0.03	0.03	0.97	0.331	0.598
CERAD	EN_L3_5_IT_3	SLC38A11	-0.29	0.05	-5.72	1.07e-08	1.47e-06
CERAD	EN_L5_ET	SLC38A11	-1.09	0.54	-2.03	0.0421	0.881
CERAD	EN_L6_CT	SLC38A11	-0.13	0.28	-0.47	0.635	0.857
CERAD	EN_L6_IT_1	SLC38A11	-0.11	0.11	-0.99	0.324	0.682
CERAD	EN_L6_IT_2	SLC38A11	-0.35	0.15	-2.38	0.0173	0.223
CERAD	IN_PVALB	SLC38A11	0.03	0.07	0.36	0.722	0.921
CERAD	IN_VIP	SLC38A11	-0.06	0.07	-0.91	0.362	0.605
CERAD	Oligo	SLC38A11	-0.02	0.07	-0.34	0.732	0.852
CERAD	PC	SLC38A11	-0.06	0.05	-1.24	0.214	0.794
CERAD	SMC	SLC38A11	-0.33	0.16	-2.08	0.0377	0.805
CERAD	Adaptive	SLC38A2	-0.05	0.10	-0.46	0.643	0.949
CERAD	Astro	SLC38A2	0.33	0.06	5.60	2.13e-08	2.66e-06
CERAD	EN_L2_3_IT	SLC38A2	0.11	0.03	3.46	0.000533	0.0102
CERAD	EN_L3_5_IT_1	SLC38A2	0.09	0.04	2.45	0.0144	0.118
CERAD	EN_L3_5_IT_2	SLC38A2	0.02	0.03	0.62	0.538	0.755
CERAD	EN_L3_5_IT_3	SLC38A2	0.06	0.03	2.09	0.0367	0.14
CERAD	EN_L5_6_NP	SLC38A2	0.10	0.04	2.38	0.0173	0.288
CERAD	EN_L5_ET	SLC38A2	0.38	0.24	1.55	0.12	0.983
CERAD	EN_L6B	SLC38A2	0.09	0.05	1.89	0.0591	0.308
CERAD	EN_L6_CT	SLC38A2	0.06	0.04	1.61	0.108	0.376
CERAD	EN_L6_IT_1	SLC38A2	0.11	0.04	3.10	0.00194	0.0499
CERAD	EN_L6_IT_2	SLC38A2	0.14	0.05	2.83	0.0046	0.124
CERAD	Endo	SLC38A2	0.23	0.07	3.38	0.000721	0.0488
CERAD	IN_ADARB2	SLC38A2	0.10	0.04	2.73	0.00628	0.112
CERAD	IN_LAMP5_LHX6	SLC38A2	0.06	0.04	1.37	0.169	0.533
CERAD	IN_LAMP5_RELN	SLC38A2	0.03	0.04	0.69	0.493	0.816
CERAD	IN_PVALB	SLC38A2	0.01	0.03	0.42	0.673	0.902
CERAD	IN_PVALB_CHC	SLC38A2	-0.00	0.04	-0.07	0.942	0.986
CERAD	IN_SST	SLC38A2	0.04	0.03	1.10	0.273	0.66
CERAD	IN_VIP	SLC38A2	0.07	0.03	2.27	0.0233	0.125
CERAD	Micro	SLC38A2	0.07	0.04	1.96	0.0499	0.211
CERAD	OPC	SLC38A2	0.10	0.03	3.22	0.00128	0.0694
CERAD	Oligo	SLC38A2	0.23	0.05	4.80	1.61e-06	0.000155
CERAD	PC	SLC38A2	0.14	0.06	2.25	0.0245	0.546
CERAD	PVM	SLC38A2	0.13	0.10	1.33	0.183	0.779
CERAD	SMC	SLC38A2	0.37	0.12	3.10	0.00195	0.409
CERAD	VLMC	SLC38A2	0.11	0.07	1.58	0.113	0.479
CERAD	Astro	SLC38A3	-0.04	0.04	-0.87	0.382	0.578
CERAD	Endo	SLC38A3	-0.41	0.18	-2.26	0.0238	0.248
CERAD	IN_VIP	SLC38A3	0.08	0.05	1.49	0.137	0.355
CERAD	OPC	SLC38A3	-0.05	0.04	-1.03	0.304	0.664
CERAD	Oligo	SLC38A3	-0.01	0.04	-0.36	0.718	0.844
CERAD	Astro	SLC38A4	-0.04	0.08	-0.53	0.594	0.753
CERAD	EN_L2_3_IT	SLC38A4	-0.13	0.08	-1.55	0.122	0.319
CERAD	EN_L6_IT_2	SLC38A4	0.29	0.11	2.60	0.0094	0.169
CERAD	OPC	SLC38A4	-0.10	0.09	-1.21	0.224	0.595
CERAD	Endo	SLC38A5	-0.07	0.09	-0.82	0.411	0.766
CERAD	Astro	SLC38A6	-0.01	0.02	-0.53	0.593	0.752
CERAD	EN_L2_3_IT	SLC38A6	0.02	0.01	1.14	0.256	0.493
CERAD	EN_L3_5_IT_1	SLC38A6	0.02	0.02	0.91	0.365	0.654
CERAD	EN_L3_5_IT_2	SLC38A6	0.02	0.02	1.45	0.146	0.377
CERAD	EN_L3_5_IT_3	SLC38A6	0.02	0.02	1.09	0.277	0.504
CERAD	EN_L5_6_NP	SLC38A6	-0.01	0.03	-0.43	0.67	0.924
CERAD	EN_L5_ET	SLC38A6	-0.09	0.17	-0.56	0.575	0.999
CERAD	EN_L6B	SLC38A6	0.04	0.02	1.53	0.127	0.446
CERAD	EN_L6_CT	SLC38A6	0.00	0.02	0.23	0.816	0.933
CERAD	EN_L6_IT_1	SLC38A6	0.01	0.02	0.35	0.724	0.909
CERAD	EN_L6_IT_2	SLC38A6	0.03	0.03	0.89	0.375	0.759
CERAD	Endo	SLC38A6	-0.08	0.07	-1.13	0.259	0.654
CERAD	IN_ADARB2	SLC38A6	-0.00	0.03	-0.11	0.913	0.974
CERAD	IN_LAMP5_LHX6	SLC38A6	-0.02	0.03	-0.97	0.333	0.692
CERAD	IN_LAMP5_RELN	SLC38A6	0.02	0.03	0.60	0.547	0.847
CERAD	IN_PVALB	SLC38A6	0.03	0.02	1.73	0.0838	0.431
CERAD	IN_PVALB_CHC	SLC38A6	0.02	0.03	0.68	0.497	0.825
CERAD	IN_SST	SLC38A6	0.01	0.02	0.48	0.629	0.868
CERAD	IN_VIP	SLC38A6	0.06	0.02	3.81	0.000138	0.00493
CERAD	Micro	SLC38A6	0.18	0.05	3.55	0.00038	0.00673
CERAD	OPC	SLC38A6	0.01	0.02	0.36	0.715	0.899
CERAD	Oligo	SLC38A6	0.00	0.02	0.23	0.818	0.902
CERAD	PC	SLC38A6	0.00	0.06	0.08	0.934	0.99
CERAD	PVM	SLC38A6	-0.09	0.10	-0.88	0.378	0.89
CERAD	VLMC	SLC38A6	0.01	0.06	0.13	0.898	0.976
CERAD	Astro	SLC38A7	0.04	0.03	1.47	0.142	0.304
CERAD	EN_L2_3_IT	SLC38A7	-0.07	0.02	-3.33	0.000872	0.0139
CERAD	EN_L3_5_IT_1	SLC38A7	-0.07	0.04	-1.76	0.0785	0.296
CERAD	EN_L3_5_IT_2	SLC38A7	-0.11	0.03	-3.80	0.000146	0.0037
CERAD	EN_L3_5_IT_3	SLC38A7	-0.10	0.03	-3.73	0.000194	0.00337
CERAD	EN_L5_6_NP	SLC38A7	-0.14	0.05	-2.57	0.0103	0.23
CERAD	EN_L6B	SLC38A7	-0.07	0.05	-1.43	0.152	0.486
CERAD	EN_L6_CT	SLC38A7	-0.16	0.05	-3.30	0.000975	0.0211
CERAD	EN_L6_IT_1	SLC38A7	-0.05	0.03	-1.43	0.154	0.502
CERAD	EN_L6_IT_2	SLC38A7	0.08	0.05	1.68	0.0935	0.449
CERAD	IN_ADARB2	SLC38A7	-0.08	0.05	-1.85	0.0647	0.342
CERAD	IN_LAMP5_LHX6	SLC38A7	-0.13	0.05	-2.63	0.00858	0.138
CERAD	IN_LAMP5_RELN	SLC38A7	-0.05	0.04	-1.22	0.221	0.627
CERAD	IN_PVALB	SLC38A7	-0.05	0.03	-1.77	0.0759	0.415
CERAD	IN_PVALB_CHC	SLC38A7	-0.09	0.06	-1.64	0.1	0.464
CERAD	IN_SST	SLC38A7	-0.11	0.04	-2.98	0.00285	0.0867
CERAD	IN_VIP	SLC38A7	-0.08	0.03	-2.92	0.0035	0.0377
CERAD	Micro	SLC38A7	-0.06	0.04	-1.55	0.121	0.361
CERAD	OPC	SLC38A7	-0.05	0.04	-1.32	0.188	0.559
CERAD	Oligo	SLC38A7	-0.02	0.02	-0.77	0.441	0.643
CERAD	EN_L2_3_IT	SLC38A8	-0.02	0.07	-0.36	0.719	0.857
CERAD	EN_L6_IT_2	SLC38A8	0.07	0.11	0.66	0.507	0.835
CERAD	IN_PVALB	SLC38A8	0.18	0.20	0.90	0.366	0.745
CERAD	Astro	SLC38A9	-0.02	0.02	-0.91	0.365	0.56
CERAD	EN_L2_3_IT	SLC38A9	-0.02	0.01	-1.77	0.0769	0.24
CERAD	EN_L3_5_IT_1	SLC38A9	-0.02	0.02	-0.90	0.368	0.656
CERAD	EN_L3_5_IT_2	SLC38A9	-0.05	0.02	-2.57	0.0103	0.0728
CERAD	EN_L3_5_IT_3	SLC38A9	-0.04	0.02	-2.09	0.0368	0.141
CERAD	EN_L5_6_NP	SLC38A9	-0.07	0.03	-2.46	0.0139	0.265
CERAD	EN_L5_ET	SLC38A9	-0.43	0.19	-2.22	0.0262	0.8
CERAD	EN_L6B	SLC38A9	-0.08	0.03	-2.72	0.0065	0.094
CERAD	EN_L6_CT	SLC38A9	-0.05	0.03	-1.90	0.0576	0.268
CERAD	EN_L6_IT_1	SLC38A9	-0.04	0.02	-1.52	0.129	0.468
CERAD	EN_L6_IT_2	SLC38A9	-0.01	0.03	-0.35	0.73	0.924
CERAD	Endo	SLC38A9	-0.18	0.14	-1.25	0.212	0.606
CERAD	IN_ADARB2	SLC38A9	0.01	0.03	0.21	0.836	0.947
CERAD	IN_LAMP5_LHX6	SLC38A9	-0.03	0.03	-0.82	0.414	0.751
CERAD	IN_LAMP5_RELN	SLC38A9	-0.03	0.03	-1.06	0.291	0.688
CERAD	IN_PVALB	SLC38A9	-0.01	0.02	-0.48	0.632	0.887
CERAD	IN_PVALB_CHC	SLC38A9	-0.01	0.03	-0.32	0.75	0.928
CERAD	IN_SST	SLC38A9	-0.04	0.02	-1.84	0.0652	0.378
CERAD	IN_VIP	SLC38A9	-0.01	0.02	-0.51	0.611	0.794
CERAD	Micro	SLC38A9	-0.01	0.03	-0.33	0.741	0.895
CERAD	OPC	SLC38A9	-0.02	0.02	-0.81	0.418	0.745
CERAD	Oligo	SLC38A9	-0.04	0.02	-1.65	0.0991	0.251
CERAD	PC	SLC38A9	-0.37	0.15	-2.48	0.013	0.456
CERAD	PVM	SLC38A9	-0.05	0.08	-0.61	0.545	0.955
CERAD	VLMC	SLC38A9	0.01	0.06	0.22	0.825	0.96
CERAD	Adaptive	SLC39A10	-0.04	0.10	-0.45	0.655	0.952
CERAD	Astro	SLC39A10	-0.01	0.03	-0.40	0.692	0.821
CERAD	EN_L2_3_IT	SLC39A10	0.03	0.02	1.37	0.17	0.389
CERAD	EN_L3_5_IT_1	SLC39A10	0.00	0.02	0.07	0.946	0.979
CERAD	EN_L3_5_IT_2	SLC39A10	0.01	0.02	0.40	0.691	0.848
CERAD	EN_L3_5_IT_3	SLC39A10	-0.05	0.02	-2.71	0.00672	0.0442
CERAD	EN_L5_6_NP	SLC39A10	-0.03	0.03	-0.98	0.328	0.764
CERAD	EN_L5_ET	SLC39A10	0.01	0.23	0.04	0.967	0.999
CERAD	EN_L6B	SLC39A10	-0.03	0.03	-1.12	0.262	0.619
CERAD	EN_L6_CT	SLC39A10	-0.06	0.02	-2.54	0.011	0.102
CERAD	EN_L6_IT_1	SLC39A10	0.01	0.03	0.42	0.676	0.889
CERAD	EN_L6_IT_2	SLC39A10	0.07	0.04	1.87	0.0619	0.379
CERAD	Endo	SLC39A10	-0.13	0.08	-1.68	0.0936	0.444
CERAD	IN_ADARB2	SLC39A10	-0.05	0.02	-1.93	0.0538	0.311
CERAD	IN_LAMP5_LHX6	SLC39A10	0.08	0.03	2.66	0.00785	0.133
CERAD	IN_LAMP5_RELN	SLC39A10	-0.03	0.02	-1.02	0.306	0.7
CERAD	IN_PVALB	SLC39A10	0.00	0.02	0.21	0.832	0.956
CERAD	IN_PVALB_CHC	SLC39A10	0.02	0.03	0.65	0.519	0.835
CERAD	IN_SST	SLC39A10	-0.01	0.02	-0.41	0.685	0.892
CERAD	IN_VIP	SLC39A10	0.02	0.02	1.44	0.149	0.371
CERAD	Micro	SLC39A10	0.01	0.03	0.32	0.748	0.899
CERAD	OPC	SLC39A10	0.01	0.02	0.39	0.699	0.893
CERAD	Oligo	SLC39A10	0.04	0.02	2.20	0.0277	0.108
CERAD	PC	SLC39A10	-0.23	0.14	-1.66	0.0961	0.671
CERAD	PVM	SLC39A10	0.04	0.08	0.47	0.639	0.967
CERAD	VLMC	SLC39A10	-0.04	0.06	-0.62	0.533	0.844
CERAD	Adaptive	SLC39A11	-0.09	0.10	-0.89	0.372	0.883
CERAD	Astro	SLC39A11	0.15	0.05	2.87	0.00407	0.0258
CERAD	EN_L2_3_IT	SLC39A11	-0.12	0.04	-3.22	0.00126	0.0176
CERAD	EN_L3_5_IT_1	SLC39A11	-0.03	0.04	-0.80	0.422	0.7
CERAD	EN_L3_5_IT_2	SLC39A11	0.02	0.04	0.46	0.643	0.821
CERAD	EN_L3_5_IT_3	SLC39A11	-0.00	0.03	-0.06	0.955	0.981
CERAD	EN_L5_6_NP	SLC39A11	-0.06	0.05	-1.17	0.242	0.699
CERAD	EN_L5_ET	SLC39A11	0.11	0.23	0.48	0.628	0.999
CERAD	EN_L6B	SLC39A11	-0.15	0.05	-2.83	0.00465	0.0796
CERAD	EN_L6_CT	SLC39A11	-0.14	0.04	-3.86	0.000111	0.00454
CERAD	EN_L6_IT_1	SLC39A11	-0.12	0.04	-3.17	0.00153	0.0428
CERAD	EN_L6_IT_2	SLC39A11	-0.14	0.04	-3.29	0.000987	0.0656
CERAD	Endo	SLC39A11	0.03	0.06	0.52	0.605	0.865
CERAD	IN_ADARB2	SLC39A11	-0.02	0.05	-0.31	0.757	0.918
CERAD	IN_LAMP5_LHX6	SLC39A11	0.10	0.04	2.55	0.0108	0.154
CERAD	IN_LAMP5_RELN	SLC39A11	0.04	0.04	1.17	0.241	0.646
CERAD	IN_PVALB	SLC39A11	-0.08	0.04	-1.84	0.0653	0.392
CERAD	IN_PVALB_CHC	SLC39A11	-0.06	0.07	-0.86	0.388	0.762
CERAD	IN_SST	SLC39A11	-0.02	0.05	-0.31	0.755	0.916
CERAD	IN_VIP	SLC39A11	-0.04	0.03	-1.31	0.191	0.426
CERAD	Micro	SLC39A11	0.04	0.02	1.74	0.0827	0.287
CERAD	OPC	SLC39A11	0.04	0.03	1.34	0.182	0.553
CERAD	Oligo	SLC39A11	0.09	0.03	2.58	0.00981	0.0543
CERAD	PC	SLC39A11	-0.08	0.07	-1.14	0.256	0.811
CERAD	PVM	SLC39A11	0.02	0.07	0.30	0.762	0.982
CERAD	SMC	SLC39A11	0.12	0.12	0.98	0.328	0.944
CERAD	VLMC	SLC39A11	0.27	0.08	3.26	0.00113	0.0751
CERAD	Astro	SLC39A12	0.06	0.04	1.50	0.135	0.293
CERAD	EN_L2_3_IT	SLC39A12	0.01	0.04	0.27	0.788	0.893
CERAD	EN_L3_5_IT_2	SLC39A12	0.09	0.14	0.64	0.522	0.745
CERAD	EN_L3_5_IT_3	SLC39A12	0.01	0.13	0.10	0.922	0.965
CERAD	IN_VIP	SLC39A12	-0.15	0.14	-1.05	0.292	0.538
CERAD	Oligo	SLC39A12	0.02	0.04	0.42	0.674	0.816
CERAD	Astro	SLC39A13	-0.08	0.03	-2.71	0.00676	0.037
CERAD	EN_L2_3_IT	SLC39A13	-0.08	0.03	-2.91	0.00367	0.0352
CERAD	EN_L3_5_IT_1	SLC39A13	-0.11	0.05	-2.17	0.03	0.176
CERAD	EN_L3_5_IT_2	SLC39A13	-0.08	0.04	-1.96	0.0505	0.203
CERAD	EN_L3_5_IT_3	SLC39A13	-0.13	0.04	-3.28	0.00104	0.0118
CERAD	EN_L5_6_NP	SLC39A13	-0.14	0.15	-0.90	0.369	0.792
CERAD	EN_L6_CT	SLC39A13	-0.24	0.16	-1.53	0.126	0.411
CERAD	EN_L6_IT_1	SLC39A13	-0.04	0.06	-0.77	0.443	0.771
CERAD	IN_LAMP5_RELN	SLC39A13	-0.04	0.06	-0.65	0.514	0.828
CERAD	IN_PVALB	SLC39A13	-0.06	0.04	-1.65	0.0995	0.46
CERAD	IN_SST	SLC39A13	-0.09	0.05	-1.64	0.102	0.454
CERAD	IN_VIP	SLC39A13	-0.13	0.04	-3.45	0.000566	0.0123
CERAD	Micro	SLC39A13	-0.00	0.05	-0.01	0.991	0.997
CERAD	OPC	SLC39A13	-0.02	0.04	-0.64	0.521	0.807
CERAD	Oligo	SLC39A13	-0.02	0.02	-0.63	0.531	0.713
CERAD	Astro	SLC39A14	-0.11	0.08	-1.38	0.168	0.339
CERAD	EN_L2_3_IT	SLC39A14	0.05	0.02	2.69	0.00711	0.054
CERAD	EN_L3_5_IT_1	SLC39A14	0.07	0.03	2.39	0.017	0.129
CERAD	EN_L3_5_IT_2	SLC39A14	0.07	0.02	3.20	0.0014	0.0193
CERAD	EN_L3_5_IT_3	SLC39A14	0.05	0.02	2.49	0.0127	0.0686
CERAD	EN_L5_6_NP	SLC39A14	0.04	0.04	0.96	0.336	0.77
CERAD	EN_L5_ET	SLC39A14	0.21	0.24	0.87	0.384	0.999
CERAD	EN_L6B	SLC39A14	0.01	0.04	0.26	0.798	0.932
CERAD	EN_L6_CT	SLC39A14	0.03	0.04	0.82	0.412	0.721
CERAD	EN_L6_IT_1	SLC39A14	0.08	0.03	2.70	0.00692	0.108
CERAD	EN_L6_IT_2	SLC39A14	0.08	0.04	1.95	0.0509	0.356
CERAD	IN_ADARB2	SLC39A14	0.02	0.04	0.59	0.555	0.823
CERAD	IN_LAMP5_LHX6	SLC39A14	-0.01	0.04	-0.28	0.781	0.931
CERAD	IN_LAMP5_RELN	SLC39A14	0.02	0.03	0.44	0.659	0.897
CERAD	IN_PVALB	SLC39A14	0.02	0.02	0.85	0.395	0.764
CERAD	IN_PVALB_CHC	SLC39A14	0.01	0.04	0.17	0.867	0.968
CERAD	IN_SST	SLC39A14	0.03	0.03	0.95	0.341	0.711
CERAD	IN_VIP	SLC39A14	0.01	0.02	0.51	0.61	0.793
CERAD	Micro	SLC39A14	0.04	0.06	0.65	0.515	0.768
CERAD	OPC	SLC39A14	0.05	0.05	1.00	0.317	0.674
CERAD	Oligo	SLC39A14	0.14	0.03	4.62	3.75e-06	0.000264
CERAD	EN_L2_3_IT	SLC39A4	0.00	0.05	0.05	0.96	0.983
CERAD	Astro	SLC39A6	-0.08	0.03	-3.20	0.00137	0.0115
CERAD	EN_L2_3_IT	SLC39A6	0.09	0.02	4.03	5.67e-05	0.00223
CERAD	EN_L3_5_IT_1	SLC39A6	0.08	0.04	2.09	0.0368	0.198
CERAD	EN_L3_5_IT_2	SLC39A6	-0.00	0.03	-0.14	0.888	0.953
CERAD	EN_L3_5_IT_3	SLC39A6	0.09	0.03	3.62	0.000297	0.00465
CERAD	EN_L5_6_NP	SLC39A6	0.01	0.05	0.26	0.798	0.958
CERAD	EN_L6B	SLC39A6	0.09	0.05	1.69	0.0905	0.38
CERAD	EN_L6_CT	SLC39A6	0.09	0.04	2.04	0.0411	0.22
CERAD	EN_L6_IT_1	SLC39A6	0.07	0.04	1.68	0.0928	0.405
CERAD	EN_L6_IT_2	SLC39A6	0.03	0.06	0.46	0.648	0.891
CERAD	IN_ADARB2	SLC39A6	-0.00	0.04	-0.12	0.906	0.972
CERAD	IN_LAMP5_LHX6	SLC39A6	-0.03	0.05	-0.73	0.463	0.782
CERAD	IN_LAMP5_RELN	SLC39A6	-0.01	0.04	-0.21	0.835	0.951
CERAD	IN_PVALB	SLC39A6	0.03	0.03	1.10	0.272	0.676
CERAD	IN_PVALB_CHC	SLC39A6	-0.04	0.05	-0.85	0.395	0.765
CERAD	IN_SST	SLC39A6	0.01	0.03	0.32	0.746	0.913
CERAD	IN_VIP	SLC39A6	0.02	0.02	0.83	0.405	0.643
CERAD	Micro	SLC39A6	0.01	0.04	0.18	0.858	0.949
CERAD	OPC	SLC39A6	0.03	0.02	1.16	0.247	0.618
CERAD	Oligo	SLC39A6	0.02	0.02	1.31	0.191	0.386
CERAD	Astro	SLC39A7	-0.13	0.03	-3.88	0.000104	0.00177
CERAD	EN_L2_3_IT	SLC39A7	0.01	0.03	0.17	0.867	0.939
CERAD	EN_L3_5_IT_2	SLC39A7	-0.08	0.05	-1.79	0.0736	0.256
CERAD	EN_L3_5_IT_3	SLC39A7	-0.04	0.04	-0.85	0.398	0.62
CERAD	EN_L6_IT_1	SLC39A7	-0.01	0.15	-0.04	0.965	0.992
CERAD	IN_PVALB	SLC39A7	-0.04	0.05	-0.84	0.403	0.769
CERAD	IN_SST	SLC39A7	-0.02	0.06	-0.32	0.745	0.913
CERAD	IN_VIP	SLC39A7	0.04	0.04	0.97	0.33	0.576
CERAD	Micro	SLC39A7	0.07	0.05	1.50	0.133	0.381
CERAD	OPC	SLC39A7	-0.08	0.04	-2.17	0.03	0.276
CERAD	Oligo	SLC39A7	0.01	0.02	0.23	0.819	0.903
CERAD	Astro	SLC39A8	0.01	0.03	0.19	0.849	0.921
CERAD	EN_L2_3_IT	SLC39A8	0.04	0.04	0.90	0.369	0.605
CERAD	EN_L3_5_IT_1	SLC39A8	0.00	0.06	0.02	0.981	0.993
CERAD	EN_L3_5_IT_2	SLC39A8	0.09	0.04	2.34	0.0192	0.108
CERAD	EN_L3_5_IT_3	SLC39A8	0.09	0.04	2.14	0.032	0.128
CERAD	EN_L6B	SLC39A8	0.02	0.19	0.11	0.912	0.971
CERAD	EN_L6_CT	SLC39A8	0.07	0.07	0.94	0.345	0.67
CERAD	EN_L6_IT_1	SLC39A8	0.05	0.07	0.81	0.419	0.756
CERAD	Endo	SLC39A8	-0.06	0.06	-1.11	0.266	0.661
CERAD	IN_PVALB	SLC39A8	0.10	0.06	1.83	0.0671	0.395
CERAD	IN_VIP	SLC39A8	0.20	0.06	3.12	0.00182	0.0253
CERAD	OPC	SLC39A8	-0.04	0.05	-0.82	0.411	0.739
CERAD	Oligo	SLC39A8	0.05	0.04	1.13	0.258	0.466
CERAD	Astro	SLC39A9	-0.05	0.02	-2.45	0.0145	0.0636
CERAD	EN_L2_3_IT	SLC39A9	-0.00	0.01	-0.34	0.732	0.863
CERAD	EN_L3_5_IT_1	SLC39A9	-0.04	0.02	-1.56	0.118	0.369
CERAD	EN_L3_5_IT_2	SLC39A9	-0.01	0.02	-0.70	0.484	0.719
CERAD	EN_L3_5_IT_3	SLC39A9	-0.01	0.02	-0.43	0.668	0.82
CERAD	EN_L5_6_NP	SLC39A9	0.02	0.03	0.47	0.639	0.913
CERAD	EN_L5_ET	SLC39A9	0.06	0.26	0.22	0.828	0.999
CERAD	EN_L6B	SLC39A9	-0.06	0.03	-1.90	0.0574	0.304
CERAD	EN_L6_CT	SLC39A9	-0.02	0.03	-0.88	0.378	0.696
CERAD	EN_L6_IT_1	SLC39A9	-0.02	0.02	-0.82	0.415	0.752
CERAD	EN_L6_IT_2	SLC39A9	-0.00	0.04	-0.10	0.922	0.978
CERAD	Endo	SLC39A9	0.06	0.13	0.47	0.638	0.88
CERAD	IN_ADARB2	SLC39A9	0.01	0.03	0.48	0.629	0.865
CERAD	IN_LAMP5_LHX6	SLC39A9	-0.01	0.04	-0.37	0.71	0.905
CERAD	IN_LAMP5_RELN	SLC39A9	0.01	0.03	0.38	0.703	0.914
CERAD	IN_PVALB	SLC39A9	0.00	0.02	0.19	0.851	0.963
CERAD	IN_PVALB_CHC	SLC39A9	-0.01	0.04	-0.22	0.823	0.956
CERAD	IN_SST	SLC39A9	0.04	0.02	1.48	0.139	0.512
CERAD	IN_VIP	SLC39A9	-0.02	0.02	-1.04	0.298	0.544
CERAD	Micro	SLC39A9	0.05	0.03	1.81	0.0702	0.26
CERAD	OPC	SLC39A9	-0.03	0.02	-1.56	0.119	0.473
CERAD	Oligo	SLC39A9	0.01	0.01	0.90	0.367	0.578
CERAD	PC	SLC39A9	0.02	0.13	0.13	0.9	0.984
CERAD	VLMC	SLC39A9	0.03	0.07	0.36	0.719	0.924
CERAD	Astro	SLC3A1	-0.19	0.08	-2.30	0.0217	0.0841
CERAD	EN_L2_3_IT	SLC3A1	-0.10	0.08	-1.31	0.192	0.418
CERAD	EN_L3_5_IT_1	SLC3A1	-0.14	0.08	-1.67	0.0951	0.33
CERAD	EN_L3_5_IT_2	SLC3A1	-0.08	0.08	-1.01	0.312	0.579
CERAD	EN_L3_5_IT_3	SLC3A1	-0.08	0.08	-1.01	0.312	0.542
CERAD	EN_L5_6_NP	SLC3A1	0.05	0.09	0.49	0.626	0.907
CERAD	EN_L6B	SLC3A1	-0.04	0.23	-0.17	0.864	0.957
CERAD	EN_L6_CT	SLC3A1	-0.00	0.10	-0.04	0.966	0.989
CERAD	EN_L6_IT_1	SLC3A1	-0.04	0.09	-0.48	0.633	0.869
CERAD	EN_L6_IT_2	SLC3A1	-0.11	0.11	-1.07	0.285	0.692
CERAD	IN_LAMP5_RELN	SLC3A1	-0.14	0.08	-1.83	0.0668	0.395
CERAD	IN_PVALB	SLC3A1	-0.03	0.07	-0.46	0.642	0.891
CERAD	IN_SST	SLC3A1	-0.05	0.08	-0.58	0.561	0.834
CERAD	IN_VIP	SLC3A1	-0.16	0.08	-2.09	0.0368	0.165
CERAD	OPC	SLC3A1	-0.14	0.07	-1.83	0.0672	0.378
CERAD	Oligo	SLC3A1	-0.17	0.07	-2.46	0.0137	0.0675
CERAD	Astro	SLC3A2	0.02	0.02	0.96	0.336	0.532
CERAD	EN_L2_3_IT	SLC3A2	0.00	0.02	0.06	0.95	0.978
CERAD	EN_L3_5_IT_1	SLC3A2	0.04	0.03	1.29	0.197	0.481
CERAD	EN_L3_5_IT_2	SLC3A2	-0.03	0.02	-1.31	0.192	0.44
CERAD	EN_L3_5_IT_3	SLC3A2	0.03	0.02	1.26	0.209	0.423
CERAD	EN_L5_6_NP	SLC3A2	-0.00	0.04	-0.08	0.938	0.99
CERAD	EN_L5_ET	SLC3A2	0.28	0.42	0.68	0.498	0.999
CERAD	EN_L6B	SLC3A2	0.03	0.05	0.64	0.524	0.812
CERAD	EN_L6_CT	SLC3A2	-0.03	0.04	-0.95	0.34	0.665
CERAD	EN_L6_IT_1	SLC3A2	0.02	0.04	0.42	0.672	0.887
CERAD	EN_L6_IT_2	SLC3A2	0.13	0.05	2.45	0.0142	0.201
CERAD	Endo	SLC3A2	-0.06	0.05	-1.13	0.259	0.653
CERAD	IN_ADARB2	SLC3A2	0.07	0.04	1.68	0.0925	0.397
CERAD	IN_LAMP5_LHX6	SLC3A2	0.04	0.05	0.77	0.439	0.767
CERAD	IN_LAMP5_RELN	SLC3A2	-0.01	0.04	-0.37	0.711	0.916
CERAD	IN_PVALB	SLC3A2	-0.07	0.02	-2.95	0.00314	0.0834
CERAD	IN_PVALB_CHC	SLC3A2	-0.11	0.04	-2.44	0.0146	0.175
CERAD	IN_SST	SLC3A2	0.02	0.03	0.71	0.48	0.797
CERAD	IN_VIP	SLC3A2	-0.04	0.02	-1.62	0.106	0.304
CERAD	Micro	SLC3A2	0.06	0.04	1.45	0.147	0.402
CERAD	OPC	SLC3A2	0.06	0.03	2.25	0.0247	0.256
CERAD	Oligo	SLC3A2	0.08	0.02	3.35	0.000795	0.00999
CERAD	Astro	SLC40A1	-0.12	0.05	-2.52	0.0117	0.0544
CERAD	IN_PVALB	SLC40A1	0.07	0.03	1.98	0.0481	0.341
CERAD	IN_SST	SLC40A1	0.05	0.05	0.94	0.347	0.713
CERAD	IN_VIP	SLC40A1	0.11	0.04	2.91	0.00366	0.0387
CERAD	Micro	SLC40A1	0.05	0.07	0.63	0.532	0.779
CERAD	OPC	SLC40A1	-0.03	0.04	-0.77	0.441	0.757
CERAD	Oligo	SLC40A1	0.07	0.07	1.11	0.267	0.475
CERAD	PC	SLC40A1	-0.07	0.21	-0.36	0.722	0.959
CERAD	Astro	SLC41A1	0.05	0.02	2.34	0.0192	0.0775
CERAD	EN_L2_3_IT	SLC41A1	-0.01	0.03	-0.46	0.645	0.812
CERAD	EN_L3_5_IT_1	SLC41A1	0.09	0.06	1.53	0.126	0.384
CERAD	EN_L3_5_IT_2	SLC41A1	-0.02	0.03	-0.61	0.545	0.76
CERAD	EN_L3_5_IT_3	SLC41A1	0.00	0.04	0.06	0.95	0.978
CERAD	EN_L5_6_NP	SLC41A1	0.06	0.17	0.37	0.709	0.936
CERAD	EN_L6B	SLC41A1	0.01	0.16	0.04	0.97	0.99
CERAD	EN_L6_CT	SLC41A1	-0.03	0.06	-0.56	0.578	0.83
CERAD	EN_L6_IT_1	SLC41A1	0.00	0.06	0.01	0.994	0.998
CERAD	IN_ADARB2	SLC41A1	0.04	0.06	0.74	0.457	0.762
CERAD	IN_LAMP5_RELN	SLC41A1	-0.03	0.04	-0.78	0.438	0.784
CERAD	IN_PVALB	SLC41A1	0.04	0.04	1.04	0.297	0.696
CERAD	IN_PVALB_CHC	SLC41A1	0.11	0.06	1.83	0.0672	0.389
CERAD	IN_SST	SLC41A1	-0.02	0.04	-0.48	0.63	0.868
CERAD	IN_VIP	SLC41A1	-0.02	0.03	-0.69	0.489	0.71
CERAD	Micro	SLC41A1	0.14	0.05	2.75	0.00593	0.051
CERAD	OPC	SLC41A1	-0.02	0.03	-0.67	0.504	0.797
CERAD	Oligo	SLC41A1	-0.00	0.02	-0.12	0.906	0.951
CERAD	PC	SLC41A1	-0.00	0.14	-0.02	0.983	0.997
CERAD	VLMC	SLC41A1	-0.17	0.08	-2.17	0.0301	0.276
CERAD	Astro	SLC41A2	0.11	0.02	4.56	5.02e-06	0.000175
CERAD	EN_L2_3_IT	SLC41A2	0.03	0.01	2.60	0.00924	0.0639
CERAD	EN_L3_5_IT_1	SLC41A2	0.05	0.02	2.83	0.00465	0.0609
CERAD	EN_L3_5_IT_2	SLC41A2	0.04	0.01	2.58	0.00998	0.0715
CERAD	EN_L3_5_IT_3	SLC41A2	0.02	0.01	1.63	0.104	0.277
CERAD	EN_L5_6_NP	SLC41A2	0.04	0.02	1.78	0.0746	0.486
CERAD	EN_L5_ET	SLC41A2	-0.21	0.17	-1.26	0.209	0.999
CERAD	EN_L6B	SLC41A2	0.01	0.02	0.48	0.633	0.864
CERAD	EN_L6_CT	SLC41A2	0.00	0.02	0.21	0.831	0.939
CERAD	EN_L6_IT_1	SLC41A2	0.08	0.02	4.18	2.98e-05	0.00369
CERAD	EN_L6_IT_2	SLC41A2	0.02	0.03	0.83	0.407	0.779
CERAD	IN_ADARB2	SLC41A2	0.02	0.02	0.78	0.437	0.749
CERAD	IN_LAMP5_LHX6	SLC41A2	0.04	0.02	2.02	0.0438	0.297
CERAD	IN_LAMP5_RELN	SLC41A2	0.03	0.02	1.50	0.134	0.522
CERAD	IN_PVALB	SLC41A2	0.03	0.02	1.75	0.0802	0.424
CERAD	IN_PVALB_CHC	SLC41A2	0.01	0.03	0.43	0.67	0.903
CERAD	IN_SST	SLC41A2	0.05	0.02	2.88	0.00402	0.105
CERAD	IN_VIP	SLC41A2	0.04	0.01	2.80	0.00503	0.0477
CERAD	Micro	SLC41A2	0.10	0.05	2.04	0.0412	0.187
CERAD	OPC	SLC41A2	0.01	0.02	0.36	0.721	0.902
CERAD	Oligo	SLC41A2	0.14	0.03	4.12	3.85e-05	0.00126
CERAD	PC	SLC41A2	-0.12	0.18	-0.69	0.49	0.895
CERAD	PVM	SLC41A2	-0.37	0.25	-1.47	0.141	0.742
CERAD	VLMC	SLC41A2	0.21	0.10	2.15	0.0313	0.282
CERAD	Astro	SLC41A3	-0.09	0.04	-2.28	0.0228	0.0871
CERAD	EN_L2_3_IT	SLC41A3	0.01	0.02	0.44	0.659	0.821
CERAD	EN_L3_5_IT_1	SLC41A3	-0.03	0.03	-1.02	0.308	0.6
CERAD	EN_L3_5_IT_2	SLC41A3	-0.04	0.02	-1.95	0.0514	0.205
CERAD	EN_L3_5_IT_3	SLC41A3	0.00	0.02	0.19	0.846	0.926
CERAD	EN_L5_6_NP	SLC41A3	0.01	0.04	0.20	0.843	0.971
CERAD	EN_L6B	SLC41A3	0.02	0.04	0.68	0.493	0.795
CERAD	EN_L6_CT	SLC41A3	0.03	0.03	0.87	0.387	0.703
CERAD	EN_L6_IT_1	SLC41A3	-0.05	0.03	-1.71	0.0866	0.394
CERAD	EN_L6_IT_2	SLC41A3	0.10	0.04	2.18	0.0294	0.285
CERAD	Endo	SLC41A3	-0.23	0.17	-1.38	0.166	0.554
CERAD	IN_ADARB2	SLC41A3	0.07	0.03	2.18	0.0294	0.241
CERAD	IN_LAMP5_LHX6	SLC41A3	-0.05	0.04	-1.10	0.27	0.639
CERAD	IN_LAMP5_RELN	SLC41A3	-0.03	0.03	-0.97	0.332	0.716
CERAD	IN_PVALB	SLC41A3	-0.01	0.02	-0.68	0.498	0.827
CERAD	IN_PVALB_CHC	SLC41A3	-0.07	0.05	-1.50	0.134	0.53
CERAD	IN_SST	SLC41A3	-0.02	0.03	-0.68	0.497	0.804
CERAD	IN_VIP	SLC41A3	0.03	0.02	1.35	0.177	0.408
CERAD	Micro	SLC41A3	-0.03	0.04	-0.73	0.464	0.731
CERAD	OPC	SLC41A3	0.01	0.03	0.56	0.577	0.836
CERAD	Oligo	SLC41A3	-0.05	0.02	-2.10	0.0356	0.127
CERAD	Astro	SLC43A1	0.12	0.05	2.33	0.02	0.0793
CERAD	EN_L2_3_IT	SLC43A1	0.06	0.03	1.80	0.0723	0.231
CERAD	EN_L3_5_IT_1	SLC43A1	0.12	0.05	2.19	0.0282	0.171
CERAD	EN_L3_5_IT_2	SLC43A1	0.07	0.04	1.77	0.076	0.261
CERAD	EN_L3_5_IT_3	SLC43A1	0.09	0.04	2.28	0.0225	0.102
CERAD	EN_L6_IT_1	SLC43A1	0.11	0.05	2.02	0.0433	0.285
CERAD	EN_L6_IT_2	SLC43A1	0.16	0.07	2.33	0.0196	0.234
CERAD	IN_PVALB	SLC43A1	-0.03	0.17	-0.19	0.848	0.963
CERAD	IN_VIP	SLC43A1	0.06	0.06	0.95	0.342	0.587
CERAD	OPC	SLC43A1	0.09	0.05	1.71	0.0871	0.419
CERAD	Oligo	SLC43A1	0.18	0.05	3.53	0.000409	0.0062
CERAD	Astro	SLC43A2	-0.18	0.05	-3.28	0.00104	0.00933
CERAD	EN_L2_3_IT	SLC43A2	-0.01	0.02	-0.45	0.656	0.819
CERAD	EN_L3_5_IT_1	SLC43A2	-0.03	0.03	-0.96	0.336	0.626
CERAD	EN_L3_5_IT_2	SLC43A2	-0.02	0.02	-0.76	0.445	0.69
CERAD	EN_L3_5_IT_3	SLC43A2	-0.04	0.02	-1.77	0.076	0.228
CERAD	EN_L5_6_NP	SLC43A2	-0.08	0.05	-1.79	0.0741	0.486
CERAD	EN_L5_ET	SLC43A2	0.53	0.42	1.27	0.205	0.999
CERAD	EN_L6B	SLC43A2	-0.07	0.04	-1.85	0.0645	0.324
CERAD	EN_L6_CT	SLC43A2	-0.07	0.04	-1.94	0.0527	0.255
CERAD	EN_L6_IT_1	SLC43A2	-0.05	0.03	-1.59	0.112	0.442
CERAD	EN_L6_IT_2	SLC43A2	0.03	0.04	0.65	0.515	0.838
CERAD	IN_ADARB2	SLC43A2	-0.02	0.03	-0.50	0.615	0.86
CERAD	IN_LAMP5_LHX6	SLC43A2	-0.00	0.04	-0.13	0.896	0.972
CERAD	IN_LAMP5_RELN	SLC43A2	-0.00	0.03	-0.15	0.879	0.966
CERAD	IN_PVALB	SLC43A2	0.02	0.02	0.90	0.367	0.745
CERAD	IN_PVALB_CHC	SLC43A2	0.01	0.04	0.24	0.807	0.949
CERAD	IN_SST	SLC43A2	0.01	0.03	0.49	0.626	0.867
CERAD	IN_VIP	SLC43A2	-0.03	0.02	-1.26	0.208	0.445
CERAD	Micro	SLC43A2	-0.02	0.04	-0.58	0.563	0.798
CERAD	OPC	SLC43A2	0.02	0.03	0.57	0.566	0.83
CERAD	Oligo	SLC43A2	-0.06	0.04	-1.66	0.0974	0.248
CERAD	PVM	SLC43A2	0.02	0.10	0.24	0.811	0.988
CERAD	Astro	SLC44A1	0.05	0.02	2.05	0.0401	0.13
CERAD	EN_L2_3_IT	SLC44A1	0.03	0.01	1.78	0.0754	0.236
CERAD	EN_L3_5_IT_1	SLC44A1	-0.02	0.02	-1.44	0.151	0.421
CERAD	EN_L3_5_IT_2	SLC44A1	0.05	0.01	3.26	0.00111	0.0164
CERAD	EN_L3_5_IT_3	SLC44A1	0.00	0.02	0.30	0.761	0.878
CERAD	EN_L5_6_NP	SLC44A1	-0.01	0.03	-0.24	0.807	0.961
CERAD	EN_L5_ET	SLC44A1	0.02	0.19	0.13	0.898	0.999
CERAD	EN_L6B	SLC44A1	-0.02	0.03	-0.73	0.467	0.778
CERAD	EN_L6_CT	SLC44A1	-0.03	0.02	-1.39	0.164	0.474
CERAD	EN_L6_IT_1	SLC44A1	0.01	0.02	0.43	0.666	0.884
CERAD	EN_L6_IT_2	SLC44A1	0.06	0.03	2.10	0.0356	0.306
CERAD	Endo	SLC44A1	-0.11	0.05	-2.06	0.0396	0.305
CERAD	IN_ADARB2	SLC44A1	0.00	0.02	0.05	0.959	0.988
CERAD	IN_LAMP5_LHX6	SLC44A1	0.03	0.02	1.12	0.262	0.633
CERAD	IN_LAMP5_RELN	SLC44A1	-0.01	0.02	-0.41	0.685	0.907
CERAD	IN_PVALB	SLC44A1	0.04	0.02	2.17	0.0303	0.275
CERAD	IN_PVALB_CHC	SLC44A1	0.03	0.02	1.31	0.189	0.6
CERAD	IN_SST	SLC44A1	0.02	0.02	1.02	0.308	0.685
CERAD	IN_VIP	SLC44A1	-0.00	0.01	-0.13	0.899	0.954
CERAD	Micro	SLC44A1	-0.01	0.03	-0.33	0.742	0.896
CERAD	OPC	SLC44A1	-0.01	0.02	-0.61	0.54	0.817
CERAD	Oligo	SLC44A1	0.05	0.02	2.48	0.0132	0.0658
CERAD	PC	SLC44A1	-0.00	0.05	-0.09	0.932	0.989
CERAD	PVM	SLC44A1	0.06	0.07	0.81	0.42	0.899
CERAD	SMC	SLC44A1	-0.21	0.24	-0.90	0.369	0.957
CERAD	VLMC	SLC44A1	0.03	0.06	0.49	0.626	0.889
CERAD	Astro	SLC44A2	-0.06	0.02	-2.46	0.014	0.0621
CERAD	EN_L2_3_IT	SLC44A2	-0.02	0.02	-0.96	0.339	0.577
CERAD	EN_L3_5_IT_1	SLC44A2	0.01	0.04	0.15	0.878	0.956
CERAD	EN_L3_5_IT_2	SLC44A2	-0.01	0.03	-0.43	0.665	0.835
CERAD	EN_L3_5_IT_3	SLC44A2	-0.06	0.03	-2.15	0.0315	0.127
CERAD	EN_L5_6_NP	SLC44A2	-0.09	0.05	-1.93	0.0542	0.437
CERAD	EN_L6B	SLC44A2	-0.06	0.04	-1.41	0.16	0.496
CERAD	EN_L6_CT	SLC44A2	-0.03	0.04	-0.73	0.464	0.757
CERAD	EN_L6_IT_1	SLC44A2	-0.03	0.03	-1.03	0.301	0.662
CERAD	EN_L6_IT_2	SLC44A2	-0.11	0.05	-2.37	0.0177	0.225
CERAD	Endo	SLC44A2	0.02	0.13	0.13	0.895	0.972
CERAD	IN_ADARB2	SLC44A2	-0.05	0.04	-1.39	0.164	0.504
CERAD	IN_LAMP5_LHX6	SLC44A2	0.03	0.05	0.67	0.503	0.807
CERAD	IN_LAMP5_RELN	SLC44A2	-0.04	0.04	-0.94	0.35	0.729
CERAD	IN_PVALB	SLC44A2	-0.07	0.03	-2.22	0.0265	0.258
CERAD	IN_PVALB_CHC	SLC44A2	-0.01	0.06	-0.18	0.861	0.966
CERAD	IN_SST	SLC44A2	-0.06	0.03	-1.74	0.0821	0.416
CERAD	IN_VIP	SLC44A2	-0.05	0.02	-2.04	0.0409	0.175
CERAD	Micro	SLC44A2	0.08	0.05	1.65	0.0996	0.32
CERAD	OPC	SLC44A2	0.03	0.02	1.20	0.23	0.601
CERAD	Oligo	SLC44A2	0.01	0.03	0.26	0.793	0.888
CERAD	PC	SLC44A2	0.03	0.13	0.23	0.818	0.97
CERAD	Astro	SLC44A3	-0.04	0.05	-0.75	0.452	0.642
CERAD	EN_L2_3_IT	SLC44A3	0.05	0.05	1.00	0.318	0.555
CERAD	EN_L3_5_IT_2	SLC44A3	-0.00	0.06	-0.05	0.964	0.987
CERAD	EN_L3_5_IT_3	SLC44A3	-0.06	0.05	-1.05	0.292	0.52
CERAD	EN_L6_IT_1	SLC44A3	0.36	0.20	1.82	0.0688	0.35
CERAD	EN_L6_IT_2	SLC44A3	0.09	0.09	1.00	0.318	0.717
CERAD	IN_ADARB2	SLC44A3	-0.13	0.06	-2.16	0.0305	0.244
CERAD	IN_PVALB	SLC44A3	-0.05	0.04	-1.08	0.282	0.685
CERAD	IN_VIP	SLC44A3	-0.08	0.04	-2.27	0.0231	0.124
CERAD	OPC	SLC44A3	0.01	0.05	0.15	0.881	0.962
CERAD	Oligo	SLC44A3	-0.06	0.05	-1.25	0.212	0.411
CERAD	Astro	SLC44A5	0.05	0.04	1.37	0.171	0.342
CERAD	EN_L2_3_IT	SLC44A5	-0.06	0.04	-1.65	0.0986	0.279
CERAD	EN_L3_5_IT_1	SLC44A5	-0.06	0.02	-2.70	0.00698	0.0785
CERAD	EN_L3_5_IT_2	SLC44A5	-0.12	0.02	-5.30	1.17e-07	1.45e-05
CERAD	EN_L3_5_IT_3	SLC44A5	-0.03	0.02	-1.45	0.146	0.341
CERAD	EN_L5_6_NP	SLC44A5	-0.06	0.04	-1.66	0.096	0.528
CERAD	EN_L5_ET	SLC44A5	-1.74	0.58	-2.98	0.00285	0.434
CERAD	EN_L6B	SLC44A5	-0.05	0.04	-1.32	0.187	0.532
CERAD	EN_L6_CT	SLC44A5	0.30	0.08	3.55	0.000379	0.0109
CERAD	EN_L6_IT_1	SLC44A5	-0.17	0.04	-4.48	7.53e-06	0.00145
CERAD	EN_L6_IT_2	SLC44A5	-0.30	0.06	-4.82	1.43e-06	0.00139
CERAD	Endo	SLC44A5	-0.44	0.17	-2.55	0.0107	0.172
CERAD	IN_ADARB2	SLC44A5	0.02	0.03	0.82	0.41	0.731
CERAD	IN_LAMP5_LHX6	SLC44A5	0.16	0.04	4.61	4.03e-06	0.00142
CERAD	IN_LAMP5_RELN	SLC44A5	0.10	0.06	1.59	0.112	0.487
CERAD	IN_PVALB	SLC44A5	0.04	0.02	1.96	0.0498	0.345
CERAD	IN_PVALB_CHC	SLC44A5	0.14	0.07	2.19	0.0285	0.25
CERAD	IN_SST	SLC44A5	-0.03	0.02	-1.48	0.14	0.513
CERAD	IN_VIP	SLC44A5	0.01	0.02	0.91	0.362	0.606
CERAD	Micro	SLC44A5	-0.01	0.06	-0.15	0.88	0.957
CERAD	OPC	SLC44A5	0.00	0.02	0.00	0.998	0.999
CERAD	Oligo	SLC44A5	0.11	0.04	2.86	0.00418	0.0304
CERAD	Astro	SLC45A1	-0.07	0.03	-2.26	0.0238	0.09
CERAD	EN_L2_3_IT	SLC45A1	-0.08	0.02	-3.97	7.1e-05	0.00263
CERAD	EN_L3_5_IT_1	SLC45A1	-0.03	0.04	-0.65	0.518	0.768
CERAD	EN_L3_5_IT_2	SLC45A1	-0.09	0.03	-3.00	0.00271	0.0298
CERAD	EN_L3_5_IT_3	SLC45A1	-0.11	0.03	-3.56	0.000373	0.00551
CERAD	EN_L5_6_NP	SLC45A1	-0.04	0.05	-0.67	0.502	0.862
CERAD	EN_L6B	SLC45A1	-0.04	0.05	-0.74	0.46	0.773
CERAD	EN_L6_CT	SLC45A1	-0.09	0.05	-1.89	0.0594	0.274
CERAD	EN_L6_IT_1	SLC45A1	-0.14	0.04	-3.44	0.00058	0.0241
CERAD	EN_L6_IT_2	SLC45A1	-0.01	0.06	-0.23	0.817	0.947
CERAD	IN_ADARB2	SLC45A1	-0.07	0.05	-1.48	0.138	0.472
CERAD	IN_LAMP5_LHX6	SLC45A1	-0.12	0.06	-1.83	0.0667	0.358
CERAD	IN_LAMP5_RELN	SLC45A1	-0.07	0.05	-1.36	0.174	0.575
CERAD	IN_PVALB	SLC45A1	-0.06	0.03	-2.13	0.0333	0.288
CERAD	IN_PVALB_CHC	SLC45A1	-0.04	0.06	-0.69	0.488	0.821
CERAD	IN_SST	SLC45A1	-0.03	0.04	-0.66	0.512	0.812
CERAD	IN_VIP	SLC45A1	-0.11	0.03	-3.44	0.000577	0.0125
CERAD	OPC	SLC45A1	-0.01	0.04	-0.29	0.771	0.923
CERAD	Oligo	SLC45A1	0.01	0.02	0.46	0.647	0.797
CERAD	Astro	SLC45A2	0.39	0.07	5.74	9.73e-09	1.42e-06
CERAD	EN_L2_3_IT	SLC45A2	-0.02	0.04	-0.44	0.662	0.822
CERAD	EN_L3_5_IT_1	SLC45A2	0.14	0.16	0.85	0.396	0.68
CERAD	EN_L3_5_IT_2	SLC45A2	0.03	0.05	0.64	0.522	0.745
CERAD	EN_L3_5_IT_3	SLC45A2	0.02	0.05	0.45	0.653	0.81
CERAD	EN_L5_6_NP	SLC45A2	-0.19	0.15	-1.30	0.194	0.66
CERAD	EN_L6B	SLC45A2	0.05	0.22	0.23	0.821	0.941
CERAD	EN_L6_IT_1	SLC45A2	-0.08	0.20	-0.41	0.683	0.893
CERAD	EN_L6_IT_2	SLC45A2	0.21	0.20	1.04	0.297	0.703
CERAD	IN_PVALB	SLC45A2	-0.01	0.05	-0.21	0.831	0.956
CERAD	IN_SST	SLC45A2	-0.01	0.06	-0.11	0.916	0.976
CERAD	IN_VIP	SLC45A2	0.14	0.06	2.42	0.0157	0.0974
CERAD	OPC	SLC45A2	0.04	0.07	0.56	0.576	0.836
CERAD	Oligo	SLC45A2	0.26	0.06	4.60	4.32e-06	0.000288
CERAD	Astro	SLC45A3	0.09	0.06	1.48	0.139	0.3
CERAD	EN_L2_3_IT	SLC45A3	0.14	0.14	1.01	0.312	0.549
CERAD	Oligo	SLC45A3	0.05	0.02	2.42	0.0157	0.0738
CERAD	Astro	SLC45A4	-0.02	0.04	-0.52	0.605	0.76
CERAD	EN_L2_3_IT	SLC45A4	-0.00	0.02	-0.09	0.925	0.966
CERAD	EN_L3_5_IT_1	SLC45A4	0.02	0.03	0.57	0.571	0.803
CERAD	EN_L3_5_IT_2	SLC45A4	0.02	0.02	0.91	0.361	0.624
CERAD	EN_L3_5_IT_3	SLC45A4	-0.01	0.02	-0.30	0.762	0.878
CERAD	EN_L5_6_NP	SLC45A4	-0.03	0.04	-0.79	0.432	0.833
CERAD	EN_L5_ET	SLC45A4	0.34	0.32	1.09	0.276	0.999
CERAD	EN_L6B	SLC45A4	-0.08	0.04	-1.92	0.055	0.298
CERAD	EN_L6_CT	SLC45A4	-0.01	0.03	-0.41	0.682	0.88
CERAD	EN_L6_IT_1	SLC45A4	-0.00	0.03	-0.07	0.944	0.986
CERAD	EN_L6_IT_2	SLC45A4	0.04	0.05	0.79	0.43	0.794
CERAD	IN_ADARB2	SLC45A4	-0.00	0.04	-0.01	0.995	0.999
CERAD	IN_LAMP5_LHX6	SLC45A4	-0.03	0.04	-0.74	0.458	0.779
CERAD	IN_LAMP5_RELN	SLC45A4	0.08	0.04	1.91	0.0562	0.364
CERAD	IN_PVALB	SLC45A4	0.00	0.03	0.11	0.914	0.98
CERAD	IN_PVALB_CHC	SLC45A4	0.07	0.03	2.01	0.044	0.313
CERAD	IN_SST	SLC45A4	0.06	0.03	1.94	0.0529	0.35
CERAD	IN_VIP	SLC45A4	0.02	0.02	0.92	0.356	0.6
CERAD	Micro	SLC45A4	-0.01	0.04	-0.36	0.716	0.884
CERAD	OPC	SLC45A4	-0.01	0.03	-0.31	0.758	0.919
CERAD	Oligo	SLC45A4	-0.00	0.04	-0.01	0.992	0.995
CERAD	PVM	SLC45A4	-0.04	0.11	-0.38	0.703	0.976
CERAD	Astro	SLC46A1	-0.04	0.04	-1.15	0.25	0.442
CERAD	EN_L2_3_IT	SLC46A1	-0.05	0.03	-1.39	0.165	0.382
CERAD	EN_L3_5_IT_1	SLC46A1	-0.08	0.06	-1.39	0.165	0.439
CERAD	EN_L3_5_IT_2	SLC46A1	-0.05	0.04	-1.24	0.213	0.469
CERAD	EN_L3_5_IT_3	SLC46A1	-0.07	0.04	-1.49	0.136	0.327
CERAD	EN_L6_CT	SLC46A1	0.41	0.17	2.40	0.0163	0.129
CERAD	EN_L6_IT_1	SLC46A1	-0.07	0.15	-0.46	0.648	0.875
CERAD	IN_LAMP5_RELN	SLC46A1	-0.01	0.06	-0.25	0.799	0.941
CERAD	IN_PVALB	SLC46A1	-0.09	0.04	-1.96	0.0505	0.348
CERAD	IN_SST	SLC46A1	-0.03	0.05	-0.48	0.63	0.868
CERAD	IN_VIP	SLC46A1	-0.05	0.04	-1.31	0.19	0.424
CERAD	Micro	SLC46A1	0.24	0.05	4.52	6.05e-06	0.000255
CERAD	OPC	SLC46A1	-0.04	0.04	-0.95	0.343	0.693
CERAD	Oligo	SLC46A1	-0.02	0.03	-0.77	0.441	0.643
CERAD	EN_L2_3_IT	SLC46A2	0.01	0.05	0.21	0.833	0.92
CERAD	Oligo	SLC46A2	-0.13	0.06	-2.33	0.02	0.0861
CERAD	Astro	SLC46A3	-0.17	0.03	-5.78	7.28e-09	1.11e-06
CERAD	EN_L2_3_IT	SLC46A3	0.06	0.03	2.38	0.0173	0.0957
CERAD	EN_L3_5_IT_1	SLC46A3	0.09	0.04	2.20	0.0275	0.168
CERAD	EN_L3_5_IT_2	SLC46A3	0.17	0.03	4.85	1.21e-06	9.29e-05
CERAD	EN_L3_5_IT_3	SLC46A3	0.16	0.03	4.66	3.15e-06	0.000138
CERAD	EN_L5_6_NP	SLC46A3	0.17	0.06	2.77	0.00561	0.184
CERAD	EN_L5_ET	SLC46A3	0.31	0.35	0.88	0.376	0.999
CERAD	EN_L6B	SLC46A3	0.03	0.16	0.19	0.85	0.952
CERAD	EN_L6_CT	SLC46A3	0.18	0.05	3.39	0.0007	0.017
CERAD	EN_L6_IT_1	SLC46A3	0.04	0.05	0.76	0.445	0.772
CERAD	EN_L6_IT_2	SLC46A3	-0.06	0.16	-0.38	0.705	0.913
CERAD	Endo	SLC46A3	-0.42	0.18	-2.37	0.0179	0.217
CERAD	IN_ADARB2	SLC46A3	0.09	0.05	1.72	0.0846	0.38
CERAD	IN_LAMP5_LHX6	SLC46A3	0.07	0.05	1.23	0.219	0.592
CERAD	IN_LAMP5_RELN	SLC46A3	0.04	0.04	0.86	0.39	0.752
CERAD	IN_PVALB	SLC46A3	-0.00	0.03	-0.03	0.976	0.994
CERAD	IN_PVALB_CHC	SLC46A3	0.02	0.05	0.44	0.66	0.899
CERAD	IN_SST	SLC46A3	0.00	0.05	0.02	0.981	0.994
CERAD	IN_VIP	SLC46A3	0.06	0.03	2.23	0.0256	0.132
CERAD	Micro	SLC46A3	0.05	0.04	1.24	0.216	0.496
CERAD	OPC	SLC46A3	-0.05	0.03	-1.68	0.0935	0.43
CERAD	Oligo	SLC46A3	-0.04	0.02	-1.96	0.0505	0.16
CERAD	PC	SLC46A3	0.19	0.17	1.12	0.263	0.816
CERAD	Astro	SLC47A1	-0.10	0.04	-2.24	0.0251	0.0935
CERAD	EN_L2_3_IT	SLC47A1	-0.03	0.03	-0.80	0.421	0.65
CERAD	EN_L3_5_IT_2	SLC47A1	-0.04	0.05	-0.69	0.49	0.722
CERAD	EN_L3_5_IT_3	SLC47A1	-0.00	0.05	-0.00	0.999	1
CERAD	EN_L5_ET	SLC47A1	0.67	0.30	2.25	0.0244	0.793
CERAD	EN_L6_CT	SLC47A1	0.12	0.05	2.41	0.0162	0.129
CERAD	EN_L6_IT_1	SLC47A1	0.06	0.06	1.01	0.313	0.673
CERAD	EN_L6_IT_2	SLC47A1	0.29	0.21	1.41	0.158	0.555
CERAD	IN_ADARB2	SLC47A1	0.02	0.17	0.11	0.916	0.976
CERAD	IN_PVALB	SLC47A1	-0.16	0.03	-5.16	2.52e-07	0.000137
CERAD	IN_PVALB_CHC	SLC47A1	-0.29	0.07	-3.93	8.67e-05	0.00569
CERAD	IN_SST	SLC47A1	-0.08	0.03	-2.65	0.00801	0.147
CERAD	IN_VIP	SLC47A1	-0.03	0.02	-1.46	0.144	0.364
CERAD	Micro	SLC47A1	0.11	0.08	1.41	0.158	0.418
CERAD	OPC	SLC47A1	0.03	0.06	0.46	0.644	0.873
CERAD	Oligo	SLC47A1	-0.03	0.04	-0.90	0.366	0.578
CERAD	VLMC	SLC47A1	0.05	0.18	0.30	0.763	0.938
CERAD	Astro	SLC47A2	0.28	0.07	3.70	0.000212	0.00296
CERAD	EN_L2_3_IT	SLC47A2	-0.03	0.05	-0.73	0.463	0.685
CERAD	EN_L3_5_IT_1	SLC47A2	0.05	0.08	0.65	0.514	0.765
CERAD	EN_L3_5_IT_2	SLC47A2	0.02	0.05	0.44	0.662	0.833
CERAD	EN_L3_5_IT_3	SLC47A2	-0.03	0.05	-0.60	0.549	0.744
CERAD	EN_L6B	SLC47A2	-0.03	0.18	-0.18	0.86	0.955
CERAD	EN_L6_CT	SLC47A2	-0.02	0.07	-0.27	0.787	0.92
CERAD	EN_L6_IT_1	SLC47A2	-0.07	0.07	-1.00	0.319	0.677
CERAD	EN_L6_IT_2	SLC47A2	0.12	0.07	1.61	0.108	0.471
CERAD	IN_PVALB	SLC47A2	0.06	0.07	0.90	0.368	0.747
CERAD	IN_VIP	SLC47A2	0.02	0.06	0.35	0.729	0.863
CERAD	OPC	SLC47A2	-0.02	0.08	-0.30	0.766	0.922
CERAD	Oligo	SLC47A2	0.04	0.06	0.70	0.486	0.679
CERAD	Astro	SLC48A1	-0.08	0.02	-3.27	0.00108	0.00957
CERAD	EN_L2_3_IT	SLC48A1	-0.01	0.02	-0.26	0.796	0.898
CERAD	EN_L3_5_IT_1	SLC48A1	-0.01	0.04	-0.33	0.745	0.897
CERAD	EN_L3_5_IT_2	SLC48A1	0.01	0.03	0.38	0.703	0.856
CERAD	EN_L3_5_IT_3	SLC48A1	0.01	0.03	0.51	0.607	0.781
CERAD	EN_L5_6_NP	SLC48A1	-0.07	0.05	-1.36	0.174	0.636
CERAD	EN_L6B	SLC48A1	-0.03	0.05	-0.59	0.556	0.828
CERAD	EN_L6_CT	SLC48A1	-0.06	0.05	-1.30	0.193	0.515
CERAD	EN_L6_IT_1	SLC48A1	-0.09	0.04	-2.08	0.0373	0.262
CERAD	EN_L6_IT_2	SLC48A1	-0.06	0.06	-1.04	0.298	0.703
CERAD	Endo	SLC48A1	-0.05	0.17	-0.30	0.761	0.924
CERAD	IN_ADARB2	SLC48A1	0.04	0.05	0.84	0.399	0.721
CERAD	IN_LAMP5_LHX6	SLC48A1	-0.04	0.06	-0.71	0.475	0.788
CERAD	IN_LAMP5_RELN	SLC48A1	0.06	0.05	1.19	0.232	0.639
CERAD	IN_PVALB	SLC48A1	0.05	0.03	1.46	0.145	0.536
CERAD	IN_PVALB_CHC	SLC48A1	0.03	0.06	0.49	0.621	0.882
CERAD	IN_SST	SLC48A1	0.02	0.04	0.40	0.686	0.892
CERAD	IN_VIP	SLC48A1	-0.09	0.03	-3.03	0.00244	0.03
CERAD	Micro	SLC48A1	0.11	0.04	2.59	0.00965	0.0721
CERAD	OPC	SLC48A1	-0.01	0.03	-0.46	0.647	0.874
CERAD	Oligo	SLC48A1	-0.02	0.02	-0.97	0.332	0.544
CERAD	Astro	SLC49A3	-0.11	0.06	-1.89	0.0587	0.167
CERAD	EN_L2_3_IT	SLC49A3	-0.08	0.06	-1.35	0.176	0.397
CERAD	Astro	SLC49A4	-0.08	0.02	-3.64	0.000268	0.00351
CERAD	EN_L2_3_IT	SLC49A4	-0.00	0.01	-0.12	0.907	0.958
CERAD	EN_L3_5_IT_1	SLC49A4	-0.04	0.03	-1.39	0.165	0.439
CERAD	EN_L3_5_IT_2	SLC49A4	0.02	0.02	0.84	0.4	0.655
CERAD	EN_L3_5_IT_3	SLC49A4	0.01	0.02	0.55	0.581	0.765
CERAD	EN_L5_6_NP	SLC49A4	-0.02	0.04	-0.53	0.594	0.897
CERAD	EN_L5_ET	SLC49A4	0.33	0.27	1.25	0.212	0.999
CERAD	EN_L6B	SLC49A4	-0.01	0.04	-0.18	0.859	0.955
CERAD	EN_L6_CT	SLC49A4	0.01	0.03	0.31	0.753	0.907
CERAD	EN_L6_IT_1	SLC49A4	-0.04	0.03	-1.39	0.165	0.52
CERAD	EN_L6_IT_2	SLC49A4	-0.02	0.05	-0.34	0.737	0.925
CERAD	Endo	SLC49A4	-0.14	0.15	-0.98	0.328	0.707
CERAD	IN_ADARB2	SLC49A4	-0.02	0.03	-0.85	0.394	0.718
CERAD	IN_LAMP5_LHX6	SLC49A4	-0.05	0.03	-1.55	0.121	0.465
CERAD	IN_LAMP5_RELN	SLC49A4	-0.06	0.03	-2.02	0.0431	0.326
CERAD	IN_PVALB	SLC49A4	-0.01	0.02	-0.41	0.678	0.904
CERAD	IN_PVALB_CHC	SLC49A4	-0.01	0.04	-0.26	0.792	0.945
CERAD	IN_SST	SLC49A4	-0.02	0.02	-0.95	0.343	0.712
CERAD	IN_VIP	SLC49A4	0.03	0.02	1.73	0.0834	0.266
CERAD	Micro	SLC49A4	-0.05	0.04	-1.33	0.184	0.455
CERAD	OPC	SLC49A4	-0.01	0.02	-0.23	0.818	0.939
CERAD	Oligo	SLC49A4	-0.06	0.02	-2.72	0.00657	0.0412
CERAD	PC	SLC49A4	-0.05	0.16	-0.32	0.746	0.962
CERAD	PVM	SLC49A4	-0.00	0.10	-0.00	0.998	1
CERAD	VLMC	SLC49A4	0.11	0.07	1.41	0.158	0.544
CERAD	Astro	SLC4A10	-0.11	0.04	-2.59	0.00962	0.0473
CERAD	EN_L2_3_IT	SLC4A10	0.03	0.02	1.66	0.0963	0.275
CERAD	EN_L3_5_IT_1	SLC4A10	0.01	0.02	0.68	0.497	0.753
CERAD	EN_L3_5_IT_2	SLC4A10	0.03	0.01	2.16	0.0307	0.146
CERAD	EN_L3_5_IT_3	SLC4A10	0.04	0.01	2.64	0.00835	0.0513
CERAD	EN_L5_6_NP	SLC4A10	0.04	0.02	2.14	0.0327	0.356
CERAD	EN_L5_ET	SLC4A10	0.07	0.15	0.45	0.656	0.999
CERAD	EN_L6B	SLC4A10	0.03	0.02	1.84	0.0653	0.326
CERAD	EN_L6_CT	SLC4A10	0.03	0.02	1.90	0.0571	0.267
CERAD	EN_L6_IT_1	SLC4A10	0.03	0.02	1.57	0.117	0.45
CERAD	EN_L6_IT_2	SLC4A10	-0.00	0.02	-0.16	0.872	0.964
CERAD	Endo	SLC4A10	-0.28	0.16	-1.79	0.0736	0.405
CERAD	IN_ADARB2	SLC4A10	0.01	0.02	0.75	0.451	0.757
CERAD	IN_LAMP5_LHX6	SLC4A10	0.00	0.02	0.10	0.918	0.979
CERAD	IN_LAMP5_RELN	SLC4A10	0.02	0.02	0.97	0.332	0.716
CERAD	IN_PVALB	SLC4A10	0.01	0.01	0.49	0.624	0.884
CERAD	IN_PVALB_CHC	SLC4A10	0.04	0.02	2.20	0.0278	0.247
CERAD	IN_SST	SLC4A10	0.01	0.02	0.56	0.577	0.844
CERAD	IN_VIP	SLC4A10	0.00	0.01	0.25	0.803	0.904
CERAD	Micro	SLC4A10	-0.03	0.05	-0.61	0.544	0.786
CERAD	OPC	SLC4A10	-0.08	0.02	-3.45	0.000559	0.0491
CERAD	Oligo	SLC4A10	-0.06	0.04	-1.30	0.193	0.387
CERAD	PC	SLC4A10	-0.21	0.17	-1.25	0.211	0.793
CERAD	VLMC	SLC4A10	-0.39	0.19	-2.04	0.0415	0.318
CERAD	Astro	SLC4A11	0.03	0.07	0.36	0.72	0.838
CERAD	EN_L2_3_IT	SLC4A11	-0.04	0.08	-0.55	0.585	0.772
CERAD	Astro	SLC4A1AP	-0.03	0.02	-1.80	0.0724	0.193
CERAD	EN_L2_3_IT	SLC4A1AP	0.01	0.01	0.74	0.458	0.68
CERAD	EN_L3_5_IT_1	SLC4A1AP	-0.03	0.03	-1.10	0.271	0.565
CERAD	EN_L3_5_IT_2	SLC4A1AP	0.02	0.02	0.82	0.412	0.665
CERAD	EN_L3_5_IT_3	SLC4A1AP	-0.02	0.02	-0.79	0.431	0.649
CERAD	EN_L5_6_NP	SLC4A1AP	-0.05	0.04	-1.37	0.17	0.633
CERAD	EN_L5_ET	SLC4A1AP	0.14	0.32	0.45	0.655	0.999
CERAD	EN_L6B	SLC4A1AP	0.08	0.04	2.11	0.0351	0.237
CERAD	EN_L6_CT	SLC4A1AP	-0.02	0.03	-0.76	0.446	0.746
CERAD	EN_L6_IT_1	SLC4A1AP	0.04	0.03	1.35	0.177	0.534
CERAD	EN_L6_IT_2	SLC4A1AP	0.06	0.04	1.44	0.149	0.544
CERAD	IN_ADARB2	SLC4A1AP	-0.03	0.03	-0.78	0.437	0.749
CERAD	IN_LAMP5_LHX6	SLC4A1AP	-0.02	0.04	-0.54	0.593	0.855
CERAD	IN_LAMP5_RELN	SLC4A1AP	0.01	0.03	0.37	0.713	0.916
CERAD	IN_PVALB	SLC4A1AP	-0.02	0.02	-0.99	0.321	0.715
CERAD	IN_PVALB_CHC	SLC4A1AP	0.01	0.05	0.14	0.891	0.974
CERAD	IN_SST	SLC4A1AP	-0.04	0.03	-1.48	0.14	0.512
CERAD	IN_VIP	SLC4A1AP	0.00	0.02	0.08	0.934	0.972
CERAD	Micro	SLC4A1AP	-0.03	0.03	-0.95	0.342	0.631
CERAD	OPC	SLC4A1AP	0.01	0.03	0.21	0.832	0.943
CERAD	Oligo	SLC4A1AP	-0.03	0.02	-1.93	0.0533	0.166
CERAD	Astro	SLC4A2	0.09	0.03	2.73	0.0063	0.0351
CERAD	EN_L2_3_IT	SLC4A2	0.03	0.06	0.57	0.569	0.761
CERAD	IN_PVALB	SLC4A2	0.14	0.16	0.89	0.374	0.751
CERAD	Micro	SLC4A2	-0.00	0.04	-0.10	0.919	0.969
CERAD	Oligo	SLC4A2	0.05	0.02	2.47	0.0136	0.0673
CERAD	Astro	SLC4A3	0.05	0.03	1.44	0.15	0.315
CERAD	EN_L2_3_IT	SLC4A3	0.06	0.02	2.54	0.0111	0.0718
CERAD	EN_L3_5_IT_1	SLC4A3	-0.04	0.04	-1.16	0.247	0.54
CERAD	EN_L3_5_IT_2	SLC4A3	0.05	0.04	1.42	0.154	0.388
CERAD	EN_L3_5_IT_3	SLC4A3	-0.03	0.03	-0.90	0.37	0.595
CERAD	EN_L5_6_NP	SLC4A3	-0.04	0.05	-0.82	0.415	0.821
CERAD	EN_L5_ET	SLC4A3	0.74	0.36	2.03	0.0427	0.881
CERAD	EN_L6B	SLC4A3	0.14	0.15	0.92	0.357	0.701
CERAD	EN_L6_CT	SLC4A3	0.09	0.16	0.57	0.572	0.826
CERAD	EN_L6_IT_1	SLC4A3	0.02	0.04	0.46	0.644	0.874
CERAD	EN_L6_IT_2	SLC4A3	-0.23	0.18	-1.25	0.211	0.619
CERAD	IN_ADARB2	SLC4A3	0.03	0.04	0.81	0.419	0.737
CERAD	IN_LAMP5_LHX6	SLC4A3	0.04	0.04	1.09	0.275	0.645
CERAD	IN_LAMP5_RELN	SLC4A3	0.05	0.04	1.47	0.142	0.534
CERAD	IN_PVALB	SLC4A3	-0.00	0.03	-0.07	0.943	0.986
CERAD	IN_PVALB_CHC	SLC4A3	-0.05	0.04	-1.17	0.243	0.66
CERAD	IN_SST	SLC4A3	0.03	0.03	0.92	0.356	0.721
CERAD	IN_VIP	SLC4A3	-0.03	0.02	-1.11	0.266	0.512
CERAD	OPC	SLC4A3	0.00	0.05	0.07	0.942	0.981
CERAD	Oligo	SLC4A3	-0.00	0.05	-0.04	0.965	0.982
CERAD	Astro	SLC4A4	-0.11	0.03	-3.11	0.00186	0.0144
CERAD	EN_L2_3_IT	SLC4A4	-0.09	0.02	-3.67	0.000239	0.00608
CERAD	EN_L3_5_IT_1	SLC4A4	-0.02	0.05	-0.46	0.645	0.847
CERAD	EN_L3_5_IT_2	SLC4A4	-0.06	0.03	-1.72	0.0861	0.281
CERAD	EN_L3_5_IT_3	SLC4A4	-0.01	0.03	-0.40	0.688	0.833
CERAD	EN_L5_6_NP	SLC4A4	-0.00	0.06	-0.05	0.957	0.992
CERAD	EN_L5_ET	SLC4A4	0.39	0.37	1.05	0.294	0.999
CERAD	EN_L6B	SLC4A4	-0.00	0.06	-0.02	0.987	0.995
CERAD	EN_L6_CT	SLC4A4	0.01	0.03	0.21	0.831	0.939
CERAD	EN_L6_IT_1	SLC4A4	-0.02	0.05	-0.38	0.7	0.899
CERAD	EN_L6_IT_2	SLC4A4	-0.12	0.07	-1.83	0.0671	0.393
CERAD	Endo	SLC4A4	-0.14	0.22	-0.62	0.533	0.829
CERAD	IN_ADARB2	SLC4A4	-0.08	0.04	-2.29	0.0221	0.212
CERAD	IN_LAMP5_LHX6	SLC4A4	-0.10	0.06	-1.77	0.0769	0.383
CERAD	IN_LAMP5_RELN	SLC4A4	-0.09	0.04	-2.08	0.0373	0.307
CERAD	IN_PVALB	SLC4A4	0.01	0.02	0.64	0.524	0.839
CERAD	IN_PVALB_CHC	SLC4A4	0.03	0.02	1.28	0.2	0.613
CERAD	IN_SST	SLC4A4	0.01	0.04	0.21	0.836	0.945
CERAD	IN_VIP	SLC4A4	-0.02	0.03	-0.80	0.421	0.657
CERAD	Micro	SLC4A4	-0.02	0.05	-0.46	0.645	0.847
CERAD	OPC	SLC4A4	-0.08	0.04	-2.19	0.0282	0.271
CERAD	Oligo	SLC4A4	-0.05	0.03	-1.54	0.124	0.292
CERAD	PC	SLC4A4	-0.24	0.16	-1.51	0.132	0.73
CERAD	VLMC	SLC4A4	0.75	0.31	2.44	0.0147	0.21
CERAD	Adaptive	SLC4A7	0.05	0.10	0.49	0.627	0.948
CERAD	Astro	SLC4A7	-0.06	0.04	-1.49	0.136	0.295
CERAD	EN_L2_3_IT	SLC4A7	0.11	0.02	5.02	5.18e-07	7.58e-05
CERAD	EN_L3_5_IT_1	SLC4A7	0.07	0.03	2.56	0.0104	0.098
CERAD	EN_L3_5_IT_2	SLC4A7	0.05	0.02	2.32	0.0205	0.112
CERAD	EN_L3_5_IT_3	SLC4A7	0.01	0.02	0.46	0.648	0.807
CERAD	EN_L5_6_NP	SLC4A7	0.01	0.04	0.30	0.761	0.948
CERAD	EN_L5_ET	SLC4A7	-0.48	0.22	-2.14	0.032	0.866
CERAD	EN_L6B	SLC4A7	0.03	0.05	0.55	0.582	0.84
CERAD	EN_L6_CT	SLC4A7	0.03	0.04	0.64	0.522	0.795
CERAD	EN_L6_IT_1	SLC4A7	0.11	0.03	3.26	0.00112	0.0357
CERAD	EN_L6_IT_2	SLC4A7	0.05	0.05	1.09	0.278	0.685
CERAD	Endo	SLC4A7	0.20	0.09	2.15	0.0315	0.284
CERAD	IN_ADARB2	SLC4A7	0.05	0.03	2.04	0.0414	0.278
CERAD	IN_LAMP5_LHX6	SLC4A7	0.04	0.03	1.30	0.194	0.563
CERAD	IN_LAMP5_RELN	SLC4A7	0.02	0.02	1.00	0.315	0.705
CERAD	IN_PVALB	SLC4A7	-0.03	0.02	-2.04	0.0417	0.319
CERAD	IN_PVALB_CHC	SLC4A7	0.01	0.03	0.44	0.662	0.9
CERAD	IN_SST	SLC4A7	-0.04	0.02	-1.96	0.0504	0.346
CERAD	IN_VIP	SLC4A7	0.05	0.02	2.96	0.00305	0.0343
CERAD	Micro	SLC4A7	-0.03	0.03	-1.10	0.273	0.564
CERAD	OPC	SLC4A7	-0.01	0.02	-0.64	0.524	0.81
CERAD	Oligo	SLC4A7	0.05	0.03	1.82	0.0682	0.196
CERAD	PC	SLC4A7	-0.10	0.18	-0.52	0.6	0.933
CERAD	PVM	SLC4A7	0.04	0.08	0.55	0.583	0.962
CERAD	SMC	SLC4A7	-0.17	0.15	-1.15	0.25	0.932
CERAD	VLMC	SLC4A7	0.12	0.09	1.43	0.153	0.54
CERAD	Astro	SLC4A8	-0.23	0.04	-5.50	3.77e-08	3.91e-06
CERAD	EN_L2_3_IT	SLC4A8	0.02	0.02	0.88	0.38	0.615
CERAD	EN_L3_5_IT_1	SLC4A8	0.01	0.02	0.33	0.744	0.897
CERAD	EN_L3_5_IT_2	SLC4A8	-0.03	0.02	-1.59	0.113	0.325
CERAD	EN_L3_5_IT_3	SLC4A8	-0.09	0.02	-3.96	7.52e-05	0.00166
CERAD	EN_L5_6_NP	SLC4A8	-0.09	0.03	-3.02	0.00252	0.134
CERAD	EN_L5_ET	SLC4A8	0.01	0.16	0.07	0.947	0.999
CERAD	EN_L6B	SLC4A8	-0.03	0.03	-0.94	0.349	0.696
CERAD	EN_L6_CT	SLC4A8	-0.09	0.04	-2.46	0.0138	0.117
CERAD	EN_L6_IT_1	SLC4A8	-0.01	0.03	-0.32	0.751	0.921
CERAD	EN_L6_IT_2	SLC4A8	0.08	0.03	2.33	0.0198	0.235
CERAD	IN_ADARB2	SLC4A8	-0.06	0.03	-1.82	0.0693	0.349
CERAD	IN_LAMP5_LHX6	SLC4A8	-0.06	0.04	-1.81	0.0703	0.37
CERAD	IN_LAMP5_RELN	SLC4A8	-0.07	0.03	-2.25	0.0244	0.259
CERAD	IN_PVALB	SLC4A8	-0.08	0.02	-3.88	0.000105	0.0115
CERAD	IN_PVALB_CHC	SLC4A8	-0.15	0.03	-4.92	8.52e-07	0.000187
CERAD	IN_SST	SLC4A8	-0.08	0.03	-3.07	0.00216	0.0738
CERAD	IN_VIP	SLC4A8	-0.06	0.02	-2.59	0.0095	0.0717
CERAD	Micro	SLC4A8	-0.09	0.04	-2.47	0.0137	0.0913
CERAD	OPC	SLC4A8	-0.10	0.03	-3.42	0.000622	0.0512
CERAD	Oligo	SLC4A8	-0.14	0.04	-3.37	0.000756	0.00966
CERAD	Astro	SLC4A9	-0.14	0.06	-2.49	0.0127	0.058
CERAD	EN_L2_3_IT	SLC4A9	-0.08	0.05	-1.85	0.064	0.215
CERAD	EN_L3_5_IT_2	SLC4A9	0.05	0.06	0.82	0.414	0.667
CERAD	EN_L3_5_IT_3	SLC4A9	-0.01	0.05	-0.13	0.9	0.954
CERAD	EN_L5_6_NP	SLC4A9	-0.32	0.19	-1.73	0.0832	0.505
CERAD	IN_PVALB	SLC4A9	0.07	0.06	1.27	0.203	0.606
CERAD	IN_SST	SLC4A9	-0.06	0.07	-0.88	0.38	0.738
CERAD	IN_VIP	SLC4A9	-0.08	0.06	-1.39	0.165	0.391
CERAD	Oligo	SLC4A9	0.07	0.03	2.36	0.0183	0.0816
CERAD	Astro	SLC50A1	0.07	0.05	1.43	0.152	0.318
CERAD	EN_L2_3_IT	SLC50A1	-0.08	0.04	-2.15	0.0313	0.139
CERAD	EN_L3_5_IT_2	SLC50A1	0.04	0.05	0.74	0.458	0.7
CERAD	EN_L3_5_IT_3	SLC50A1	-0.04	0.05	-0.97	0.331	0.56
CERAD	EN_L6_IT_1	SLC50A1	0.00	0.17	0.02	0.988	0.996
CERAD	IN_PVALB	SLC50A1	-0.01	0.05	-0.17	0.864	0.967
CERAD	IN_VIP	SLC50A1	-0.03	0.05	-0.62	0.536	0.744
CERAD	Micro	SLC50A1	0.04	0.06	0.75	0.455	0.723
CERAD	OPC	SLC50A1	-0.01	0.05	-0.15	0.879	0.961
CERAD	Oligo	SLC50A1	0.08	0.04	2.35	0.0186	0.0821
CERAD	Astro	SLC51A	-0.06	0.05	-1.34	0.181	0.356
CERAD	EN_L2_3_IT	SLC51A	-0.12	0.04	-2.78	0.00539	0.0448
CERAD	EN_L3_5_IT_1	SLC51A	-0.11	0.06	-1.82	0.0682	0.276
CERAD	EN_L3_5_IT_2	SLC51A	-0.10	0.05	-2.07	0.0386	0.171
CERAD	EN_L3_5_IT_3	SLC51A	-0.15	0.05	-3.27	0.00108	0.0121
CERAD	EN_L5_6_NP	SLC51A	-0.06	0.06	-0.90	0.37	0.793
CERAD	EN_L6B	SLC51A	0.02	0.06	0.32	0.751	0.913
CERAD	EN_L6_CT	SLC51A	-0.15	0.07	-2.28	0.0226	0.155
CERAD	EN_L6_IT_1	SLC51A	-0.13	0.06	-2.31	0.0212	0.196
CERAD	EN_L6_IT_2	SLC51A	-0.06	0.07	-0.83	0.406	0.779
CERAD	IN_ADARB2	SLC51A	-0.04	0.07	-0.53	0.594	0.848
CERAD	IN_LAMP5_RELN	SLC51A	0.01	0.06	0.18	0.86	0.961
CERAD	IN_PVALB	SLC51A	-0.02	0.05	-0.35	0.725	0.922
CERAD	IN_SST	SLC51A	-0.08	0.06	-1.35	0.178	0.563
CERAD	IN_VIP	SLC51A	-0.09	0.05	-1.72	0.086	0.271
CERAD	Micro	SLC51A	-0.08	0.07	-1.14	0.254	0.543
CERAD	OPC	SLC51A	-0.04	0.06	-0.77	0.439	0.756
CERAD	Oligo	SLC51A	-0.09	0.05	-2.02	0.0431	0.144
CERAD	Astro	SLC51B	-0.15	0.08	-1.81	0.0705	0.19
CERAD	Astro	SLC52A1	0.02	0.06	0.36	0.717	0.837
CERAD	EN_L2_3_IT	SLC52A1	-0.06	0.04	-1.49	0.135	0.34
CERAD	EN_L3_5_IT_1	SLC52A1	0.06	0.07	0.97	0.332	0.622
CERAD	EN_L3_5_IT_2	SLC52A1	0.02	0.05	0.34	0.734	0.873
CERAD	EN_L3_5_IT_3	SLC52A1	0.06	0.05	1.14	0.253	0.476
CERAD	EN_L6_IT_1	SLC52A1	-0.00	0.17	-0.02	0.98	0.995
CERAD	IN_PVALB	SLC52A1	0.00	0.05	0.06	0.953	0.988
CERAD	IN_SST	SLC52A1	-0.07	0.06	-1.20	0.231	0.622
CERAD	IN_VIP	SLC52A1	-0.01	0.06	-0.21	0.836	0.922
CERAD	Oligo	SLC52A1	-0.01	0.05	-0.29	0.775	0.879
CERAD	Astro	SLC52A2	-0.08	0.04	-2.23	0.0256	0.0947
CERAD	EN_L2_3_IT	SLC52A2	-0.06	0.03	-2.17	0.0299	0.135
CERAD	EN_L3_5_IT_1	SLC52A2	0.02	0.05	0.46	0.645	0.847
CERAD	EN_L3_5_IT_2	SLC52A2	-0.06	0.04	-1.82	0.0689	0.246
CERAD	EN_L3_5_IT_3	SLC52A2	-0.08	0.04	-2.00	0.0456	0.162
CERAD	EN_L6_CT	SLC52A2	0.02	0.16	0.14	0.888	0.959
CERAD	EN_L6_IT_1	SLC52A2	-0.04	0.05	-0.75	0.455	0.778
CERAD	IN_ADARB2	SLC52A2	-0.02	0.06	-0.40	0.689	0.889
CERAD	IN_LAMP5_RELN	SLC52A2	0.03	0.06	0.52	0.602	0.871
CERAD	IN_PVALB	SLC52A2	-0.06	0.04	-1.66	0.0978	0.456
CERAD	IN_SST	SLC52A2	0.01	0.05	0.27	0.783	0.926
CERAD	IN_VIP	SLC52A2	-0.08	0.04	-2.13	0.0332	0.155
CERAD	OPC	SLC52A2	-0.07	0.05	-1.63	0.102	0.441
CERAD	Oligo	SLC52A2	0.03	0.03	0.89	0.376	0.587
CERAD	Endo	SLC52A3	0.17	0.08	2.08	0.0374	0.297
CERAD	EN_L2_3_IT	SLC5A1	0.11	0.18	0.61	0.542	0.743
CERAD	Astro	SLC5A10	-0.02	0.07	-0.35	0.727	0.843
CERAD	EN_L2_3_IT	SLC5A10	0.01	0.06	0.09	0.926	0.966
CERAD	EN_L3_5_IT_2	SLC5A10	0.19	0.16	1.20	0.232	0.49
CERAD	EN_L3_5_IT_3	SLC5A10	0.07	0.18	0.38	0.702	0.841
CERAD	IN_PVALB	SLC5A10	0.28	0.19	1.48	0.139	0.527
CERAD	Oligo	SLC5A10	-0.01	0.06	-0.17	0.862	0.928
CERAD	Astro	SLC5A11	-0.06	0.04	-1.58	0.114	0.262
CERAD	EN_L2_3_IT	SLC5A11	0.02	0.03	0.51	0.61	0.789
CERAD	EN_L3_5_IT_1	SLC5A11	0.01	0.06	0.25	0.806	0.924
CERAD	EN_L3_5_IT_2	SLC5A11	0.02	0.05	0.51	0.61	0.803
CERAD	EN_L3_5_IT_3	SLC5A11	-0.04	0.04	-0.93	0.35	0.577
CERAD	EN_L5_6_NP	SLC5A11	0.04	0.20	0.19	0.849	0.973
CERAD	EN_L6B	SLC5A11	0.15	0.18	0.82	0.411	0.739
CERAD	EN_L6_CT	SLC5A11	0.07	0.16	0.46	0.647	0.863
CERAD	EN_L6_IT_1	SLC5A11	0.03	0.06	0.59	0.554	0.829
CERAD	IN_ADARB2	SLC5A11	0.04	0.07	0.54	0.59	0.845
CERAD	IN_LAMP5_RELN	SLC5A11	-0.10	0.07	-1.47	0.141	0.534
CERAD	IN_PVALB	SLC5A11	-0.01	0.05	-0.12	0.904	0.977
CERAD	IN_SST	SLC5A11	-0.10	0.06	-1.75	0.0798	0.413
CERAD	IN_VIP	SLC5A11	-0.03	0.04	-0.70	0.484	0.706
CERAD	Micro	SLC5A11	0.02	0.05	0.36	0.718	0.885
CERAD	OPC	SLC5A11	-0.04	0.05	-0.92	0.355	0.7
CERAD	Oligo	SLC5A11	-0.00	0.04	-0.02	0.984	0.992
CERAD	Astro	SLC5A12	-0.12	0.08	-1.53	0.127	0.281
CERAD	EN_L2_3_IT	SLC5A12	-0.00	0.06	-0.07	0.947	0.976
CERAD	Oligo	SLC5A2	-0.09	0.07	-1.37	0.171	0.359
CERAD	Astro	SLC5A4	-0.07	0.07	-0.94	0.348	0.544
CERAD	EN_L2_3_IT	SLC5A4	-0.01	0.06	-0.19	0.85	0.929
CERAD	EN_L3_5_IT_1	SLC5A4	-0.00	0.06	-0.04	0.968	0.988
CERAD	EN_L3_5_IT_2	SLC5A4	0.01	0.05	0.29	0.77	0.892
CERAD	EN_L3_5_IT_3	SLC5A4	0.07	0.06	1.15	0.25	0.472
CERAD	EN_L5_6_NP	SLC5A4	0.14	0.06	2.42	0.0157	0.275
CERAD	EN_L5_ET	SLC5A4	0.08	0.63	0.13	0.897	0.999
CERAD	EN_L6B	SLC5A4	0.12	0.07	1.75	0.0808	0.36
CERAD	EN_L6_CT	SLC5A4	0.10	0.07	1.42	0.157	0.463
CERAD	EN_L6_IT_1	SLC5A4	-0.08	0.08	-1.03	0.304	0.664
CERAD	EN_L6_IT_2	SLC5A4	0.01	0.10	0.05	0.957	0.988
CERAD	Endo	SLC5A4	-0.16	0.19	-0.83	0.404	0.761
CERAD	IN_ADARB2	SLC5A4	-0.09	0.06	-1.42	0.155	0.493
CERAD	IN_LAMP5_RELN	SLC5A4	-0.00	0.07	-0.04	0.968	0.993
CERAD	IN_PVALB	SLC5A4	-0.06	0.07	-0.89	0.371	0.749
CERAD	IN_SST	SLC5A4	0.06	0.07	0.82	0.412	0.76
CERAD	IN_VIP	SLC5A4	-0.08	0.05	-1.51	0.132	0.346
CERAD	OPC	SLC5A4	-0.06	0.09	-0.71	0.476	0.779
CERAD	Oligo	SLC5A4	-0.13	0.06	-2.13	0.0328	0.12
CERAD	EN_L2_3_IT	SLC5A5	-0.01	0.06	-0.22	0.826	0.916
CERAD	Oligo	SLC5A5	-0.07	0.06	-1.21	0.224	0.426
CERAD	Astro	SLC5A6	0.13	0.04	3.17	0.00152	0.0124
CERAD	EN_L2_3_IT	SLC5A6	-0.02	0.03	-0.59	0.558	0.756
CERAD	EN_L3_5_IT_1	SLC5A6	-0.09	0.06	-1.51	0.132	0.392
CERAD	EN_L3_5_IT_2	SLC5A6	-0.04	0.04	-1.12	0.263	0.526
CERAD	EN_L3_5_IT_3	SLC5A6	-0.03	0.04	-0.75	0.451	0.666
CERAD	EN_L6_IT_1	SLC5A6	-0.10	0.13	-0.81	0.418	0.755
CERAD	Endo	SLC5A6	-0.48	0.09	-5.26	1.44e-07	0.000493
CERAD	IN_PVALB	SLC5A6	-0.06	0.04	-1.48	0.138	0.526
CERAD	IN_SST	SLC5A6	-0.04	0.06	-0.71	0.476	0.796
CERAD	IN_VIP	SLC5A6	-0.10	0.04	-2.62	0.00882	0.0686
CERAD	Micro	SLC5A6	0.03	0.06	0.52	0.605	0.823
CERAD	OPC	SLC5A6	-0.00	0.05	-0.08	0.933	0.979
CERAD	Oligo	SLC5A6	0.08	0.03	2.47	0.0135	0.0671
CERAD	EN_L2_3_IT	SLC5A8	0.05	0.07	0.75	0.455	0.678
CERAD	EN_L3_5_IT_3	SLC5A8	0.47	0.28	1.69	0.092	0.257
CERAD	EN_L5_6_NP	SLC5A8	-0.02	0.04	-0.46	0.644	0.913
CERAD	EN_L5_ET	SLC5A8	-0.33	0.22	-1.48	0.14	0.983
CERAD	EN_L6B	SLC5A8	0.23	0.22	1.05	0.295	0.648
CERAD	EN_L6_CT	SLC5A8	0.02	0.09	0.26	0.796	0.925
CERAD	IN_ADARB2	SLC5A8	0.01	0.06	0.11	0.909	0.973
CERAD	IN_PVALB	SLC5A8	-0.03	0.05	-0.65	0.513	0.833
CERAD	IN_SST	SLC5A8	0.09	0.07	1.26	0.209	0.6
CERAD	IN_VIP	SLC5A8	0.03	0.02	1.29	0.196	0.431
CERAD	Oligo	SLC5A8	-0.08	0.07	-1.10	0.271	0.481
CERAD	Astro	SLC5A9	-0.13	0.07	-1.76	0.0791	0.206
CERAD	EN_L2_3_IT	SLC5A9	-0.10	0.21	-0.48	0.632	0.804
CERAD	Micro	SLC5A9	0.03	0.10	0.27	0.791	0.919
CERAD	OPC	SLC5A9	-0.10	0.06	-1.59	0.113	0.463
CERAD	Oligo	SLC5A9	0.00	0.06	0.01	0.992	0.996
CERAD	Astro	SLC66A1	0.01	0.04	0.28	0.776	0.876
CERAD	EN_L2_3_IT	SLC66A1	-0.07	0.03	-2.17	0.0302	0.135
CERAD	EN_L3_5_IT_2	SLC66A1	-0.10	0.05	-2.20	0.0281	0.137
CERAD	EN_L3_5_IT_3	SLC66A1	-0.13	0.04	-3.07	0.00217	0.0203
CERAD	EN_L6_IT_1	SLC66A1	-0.02	0.15	-0.11	0.909	0.976
CERAD	IN_PVALB	SLC66A1	-0.04	0.05	-0.96	0.336	0.725
CERAD	IN_SST	SLC66A1	-0.00	0.06	-0.01	0.994	0.998
CERAD	IN_VIP	SLC66A1	-0.05	0.04	-1.08	0.279	0.526
CERAD	OPC	SLC66A1	-0.01	0.05	-0.15	0.878	0.961
CERAD	Oligo	SLC66A1	-0.05	0.03	-1.85	0.064	0.187
CERAD	Astro	SLC66A2	0.04	0.03	1.39	0.166	0.336
CERAD	EN_L2_3_IT	SLC66A2	-0.01	0.02	-0.69	0.493	0.706
CERAD	EN_L3_5_IT_1	SLC66A2	-0.01	0.03	-0.46	0.644	0.846
CERAD	EN_L3_5_IT_2	SLC66A2	-0.01	0.02	-0.33	0.742	0.878
CERAD	EN_L3_5_IT_3	SLC66A2	-0.02	0.02	-0.98	0.327	0.556
CERAD	EN_L5_6_NP	SLC66A2	-0.02	0.04	-0.58	0.563	0.888
CERAD	EN_L5_ET	SLC66A2	0.26	0.36	0.74	0.462	0.999
CERAD	EN_L6B	SLC66A2	-0.03	0.03	-0.94	0.348	0.696
CERAD	EN_L6_CT	SLC66A2	-0.02	0.03	-0.78	0.435	0.738
CERAD	EN_L6_IT_1	SLC66A2	-0.03	0.03	-0.98	0.328	0.685
CERAD	EN_L6_IT_2	SLC66A2	-0.03	0.05	-0.72	0.471	0.816
CERAD	Endo	SLC66A2	-0.07	0.15	-0.49	0.626	0.875
CERAD	IN_ADARB2	SLC66A2	-0.01	0.03	-0.30	0.762	0.92
CERAD	IN_LAMP5_LHX6	SLC66A2	0.05	0.03	1.51	0.132	0.481
CERAD	IN_LAMP5_RELN	SLC66A2	-0.01	0.03	-0.22	0.824	0.948
CERAD	IN_PVALB	SLC66A2	-0.00	0.02	-0.16	0.876	0.969
CERAD	IN_PVALB_CHC	SLC66A2	-0.01	0.04	-0.36	0.721	0.922
CERAD	IN_SST	SLC66A2	0.01	0.03	0.20	0.844	0.949
CERAD	IN_VIP	SLC66A2	-0.03	0.02	-1.92	0.0551	0.208
CERAD	Micro	SLC66A2	-0.05	0.03	-1.73	0.0839	0.289
CERAD	OPC	SLC66A2	-0.03	0.02	-1.06	0.288	0.651
CERAD	Oligo	SLC66A2	-0.07	0.02	-3.17	0.00154	0.0154
CERAD	PC	SLC66A2	-0.05	0.12	-0.37	0.715	0.959
CERAD	PVM	SLC66A2	0.17	0.08	2.04	0.0414	0.607
CERAD	Astro	SLC66A3	-0.13	0.04	-3.43	0.00061	0.00641
CERAD	EN_L2_3_IT	SLC66A3	-0.04	0.02	-1.68	0.0938	0.271
CERAD	EN_L3_5_IT_1	SLC66A3	-0.02	0.04	-0.43	0.665	0.857
CERAD	EN_L3_5_IT_2	SLC66A3	-0.01	0.03	-0.49	0.621	0.809
CERAD	EN_L3_5_IT_3	SLC66A3	-0.03	0.04	-0.95	0.341	0.57
CERAD	EN_L5_6_NP	SLC66A3	0.14	0.16	0.83	0.408	0.815
CERAD	EN_L6B	SLC66A3	-0.06	0.04	-1.32	0.188	0.534
CERAD	EN_L6_CT	SLC66A3	0.04	0.05	0.84	0.402	0.713
CERAD	EN_L6_IT_1	SLC66A3	-0.00	0.05	-0.08	0.932	0.982
CERAD	EN_L6_IT_2	SLC66A3	-0.07	0.07	-0.96	0.339	0.731
CERAD	IN_ADARB2	SLC66A3	-0.06	0.06	-0.99	0.321	0.662
CERAD	IN_LAMP5_RELN	SLC66A3	-0.09	0.06	-1.38	0.167	0.568
CERAD	IN_PVALB	SLC66A3	-0.08	0.04	-1.81	0.0708	0.404
CERAD	IN_SST	SLC66A3	-0.03	0.05	-0.64	0.522	0.816
CERAD	IN_VIP	SLC66A3	-0.06	0.03	-1.77	0.0775	0.255
CERAD	Micro	SLC66A3	-0.08	0.05	-1.74	0.0817	0.285
CERAD	OPC	SLC66A3	-0.02	0.04	-0.57	0.568	0.831
CERAD	Oligo	SLC66A3	0.00	0.03	0.10	0.924	0.96
CERAD	Astro	SLC6A1	-0.16	0.03	-5.16	2.53e-07	1.7e-05
CERAD	EN_L2_3_IT	SLC6A1	-0.01	0.04	-0.27	0.788	0.893
CERAD	EN_L3_5_IT_1	SLC6A1	-0.01	0.06	-0.23	0.815	0.929
CERAD	EN_L3_5_IT_2	SLC6A1	0.03	0.04	0.66	0.507	0.734
CERAD	EN_L3_5_IT_3	SLC6A1	0.02	0.04	0.49	0.626	0.792
CERAD	EN_L5_6_NP	SLC6A1	-0.03	0.19	-0.14	0.89	0.982
CERAD	EN_L6B	SLC6A1	-0.05	0.06	-0.85	0.395	0.729
CERAD	EN_L6_CT	SLC6A1	-0.06	0.07	-0.88	0.378	0.695
CERAD	EN_L6_IT_1	SLC6A1	-0.06	0.06	-0.96	0.336	0.69
CERAD	IN_ADARB2	SLC6A1	-0.07	0.04	-1.92	0.0545	0.312
CERAD	IN_LAMP5_LHX6	SLC6A1	-0.05	0.03	-1.99	0.0465	0.305
CERAD	IN_LAMP5_RELN	SLC6A1	0.00	0.02	0.07	0.945	0.986
CERAD	IN_PVALB	SLC6A1	-0.01	0.02	-0.46	0.649	0.894
CERAD	IN_PVALB_CHC	SLC6A1	0.01	0.02	0.32	0.746	0.927
CERAD	IN_SST	SLC6A1	-0.02	0.02	-0.72	0.47	0.792
CERAD	IN_VIP	SLC6A1	-0.07	0.02	-3.56	0.000366	0.00936
CERAD	Micro	SLC6A1	0.02	0.05	0.37	0.711	0.881
CERAD	OPC	SLC6A1	-0.03	0.02	-1.57	0.117	0.47
CERAD	Oligo	SLC6A1	-0.07	0.02	-3.06	0.00223	0.0199
CERAD	PC	SLC6A1	-0.14	0.08	-1.80	0.0726	0.636
CERAD	SMC	SLC6A1	-0.34	0.14	-2.45	0.0143	0.685
CERAD	VLMC	SLC6A1	-0.24	0.08	-3.10	0.00192	0.0893
CERAD	Astro	SLC6A11	0.02	0.05	0.46	0.647	0.79
CERAD	EN_L2_3_IT	SLC6A11	0.05	0.03	1.60	0.109	0.298
CERAD	EN_L3_5_IT_1	SLC6A11	0.02	0.04	0.53	0.599	0.821
CERAD	EN_L3_5_IT_2	SLC6A11	0.04	0.03	1.42	0.155	0.389
CERAD	EN_L3_5_IT_3	SLC6A11	0.00	0.03	0.01	0.988	0.995
CERAD	EN_L6B	SLC6A11	-0.07	0.05	-1.32	0.187	0.532
CERAD	EN_L6_CT	SLC6A11	0.05	0.06	0.79	0.428	0.733
CERAD	EN_L6_IT_1	SLC6A11	0.05	0.05	1.01	0.315	0.674
CERAD	EN_L6_IT_2	SLC6A11	0.11	0.08	1.45	0.148	0.542
CERAD	IN_ADARB2	SLC6A11	-0.00	0.04	-0.02	0.981	0.995
CERAD	IN_LAMP5_LHX6	SLC6A11	0.04	0.05	0.77	0.443	0.769
CERAD	IN_LAMP5_RELN	SLC6A11	0.08	0.04	2.11	0.0352	0.3
CERAD	IN_PVALB	SLC6A11	-0.02	0.04	-0.46	0.643	0.891
CERAD	IN_PVALB_CHC	SLC6A11	0.11	0.07	1.52	0.128	0.52
CERAD	IN_SST	SLC6A11	-0.07	0.03	-2.27	0.023	0.243
CERAD	IN_VIP	SLC6A11	-0.01	0.02	-0.42	0.673	0.831
CERAD	OPC	SLC6A11	0.06	0.04	1.67	0.0951	0.432
CERAD	Oligo	SLC6A11	0.05	0.05	0.99	0.323	0.536
CERAD	Astro	SLC6A12	0.32	0.06	5.58	2.47e-08	2.88e-06
CERAD	EN_L2_3_IT	SLC6A12	-0.13	0.15	-0.81	0.416	0.646
CERAD	OPC	SLC6A12	-0.10	0.06	-1.54	0.123	0.478
CERAD	Oligo	SLC6A12	0.06	0.04	1.54	0.123	0.291
CERAD	PC	SLC6A12	0.06	0.05	1.22	0.222	0.795
CERAD	VLMC	SLC6A12	-0.22	0.09	-2.29	0.0219	0.245
CERAD	Astro	SLC6A13	0.19	0.06	2.95	0.00319	0.0214
CERAD	EN_L2_3_IT	SLC6A13	-0.05	0.04	-1.17	0.244	0.479
CERAD	EN_L3_5_IT_2	SLC6A13	0.00	0.06	0.01	0.99	0.997
CERAD	EN_L3_5_IT_3	SLC6A13	-0.10	0.07	-1.49	0.136	0.328
CERAD	EN_L6_IT_1	SLC6A13	0.05	0.18	0.27	0.79	0.937
CERAD	Oligo	SLC6A13	0.05	0.04	1.11	0.266	0.475
CERAD	PC	SLC6A13	-0.05	0.07	-0.82	0.411	0.867
CERAD	VLMC	SLC6A13	-0.07	0.09	-0.80	0.422	0.784
CERAD	Astro	SLC6A15	-0.08	0.05	-1.59	0.113	0.26
CERAD	EN_L2_3_IT	SLC6A15	0.03	0.02	1.60	0.11	0.3
CERAD	EN_L3_5_IT_1	SLC6A15	0.02	0.02	0.96	0.339	0.629
CERAD	EN_L3_5_IT_2	SLC6A15	0.00	0.02	0.01	0.991	0.997
CERAD	EN_L3_5_IT_3	SLC6A15	0.04	0.02	1.95	0.0517	0.176
CERAD	EN_L5_6_NP	SLC6A15	0.07	0.03	2.07	0.0386	0.376
CERAD	EN_L5_ET	SLC6A15	0.05	0.22	0.24	0.806	0.999
CERAD	EN_L6B	SLC6A15	0.08	0.03	2.61	0.00917	0.112
CERAD	EN_L6_CT	SLC6A15	0.08	0.03	2.50	0.0123	0.11
CERAD	EN_L6_IT_1	SLC6A15	0.00	0.03	0.11	0.913	0.977
CERAD	EN_L6_IT_2	SLC6A15	0.08	0.04	1.99	0.0466	0.345
CERAD	IN_ADARB2	SLC6A15	0.01	0.03	0.34	0.731	0.908
CERAD	IN_LAMP5_LHX6	SLC6A15	-0.05	0.03	-1.36	0.172	0.536
CERAD	IN_LAMP5_RELN	SLC6A15	-0.03	0.03	-1.03	0.301	0.695
CERAD	IN_PVALB	SLC6A15	-0.02	0.02	-0.86	0.387	0.76
CERAD	IN_PVALB_CHC	SLC6A15	0.05	0.03	1.36	0.175	0.583
CERAD	IN_SST	SLC6A15	-0.01	0.02	-0.28	0.777	0.924
CERAD	IN_VIP	SLC6A15	0.04	0.02	1.96	0.0499	0.196
CERAD	Micro	SLC6A15	-0.05	0.06	-0.76	0.448	0.718
CERAD	OPC	SLC6A15	-0.09	0.06	-1.46	0.144	0.506
CERAD	Oligo	SLC6A15	0.14	0.04	3.90	9.63e-05	0.00231
CERAD	Astro	SLC6A16	0.15	0.04	3.38	0.000728	0.00726
CERAD	EN_L2_3_IT	SLC6A16	-0.11	0.04	-2.78	0.00549	0.0453
CERAD	EN_L3_5_IT_1	SLC6A16	-0.07	0.05	-1.53	0.125	0.383
CERAD	EN_L3_5_IT_2	SLC6A16	-0.04	0.04	-0.94	0.345	0.611
CERAD	EN_L3_5_IT_3	SLC6A16	-0.18	0.05	-3.88	0.000103	0.0021
CERAD	EN_L5_6_NP	SLC6A16	0.06	0.18	0.31	0.759	0.947
CERAD	EN_L6B	SLC6A16	-0.18	0.07	-2.45	0.0142	0.145
CERAD	EN_L6_IT_1	SLC6A16	-0.17	0.06	-2.64	0.00826	0.118
CERAD	EN_L6_IT_2	SLC6A16	0.22	0.22	0.98	0.327	0.725
CERAD	Endo	SLC6A16	0.20	0.22	0.91	0.362	0.732
CERAD	IN_ADARB2	SLC6A16	-0.01	0.05	-0.28	0.782	0.929
CERAD	IN_SST	SLC6A16	-0.02	0.06	-0.40	0.691	0.894
CERAD	IN_VIP	SLC6A16	-0.02	0.05	-0.45	0.65	0.817
CERAD	Micro	SLC6A16	-0.01	0.06	-0.18	0.859	0.95
CERAD	Oligo	SLC6A16	-0.09	0.06	-1.54	0.125	0.293
CERAD	PC	SLC6A16	-0.00	0.18	-0.00	0.997	0.999
CERAD	Astro	SLC6A17	-0.09	0.05	-1.66	0.0962	0.235
CERAD	EN_L2_3_IT	SLC6A17	-0.03	0.02	-1.46	0.144	0.352
CERAD	EN_L3_5_IT_1	SLC6A17	-0.02	0.02	-0.92	0.358	0.648
CERAD	EN_L3_5_IT_2	SLC6A17	-0.09	0.02	-4.21	2.51e-05	0.000984
CERAD	EN_L3_5_IT_3	SLC6A17	-0.09	0.02	-3.82	0.000135	0.0026
CERAD	EN_L5_6_NP	SLC6A17	0.01	0.03	0.33	0.738	0.943
CERAD	EN_L5_ET	SLC6A17	0.31	0.23	1.36	0.174	0.999
CERAD	EN_L6B	SLC6A17	-0.09	0.04	-2.32	0.0205	0.178
CERAD	EN_L6_CT	SLC6A17	-0.04	0.04	-0.85	0.393	0.706
CERAD	EN_L6_IT_1	SLC6A17	-0.07	0.03	-1.99	0.0471	0.295
CERAD	EN_L6_IT_2	SLC6A17	-0.00	0.05	-0.00	1	1
CERAD	IN_ADARB2	SLC6A17	0.01	0.03	0.45	0.652	0.874
CERAD	IN_LAMP5_LHX6	SLC6A17	0.04	0.03	1.18	0.238	0.61
CERAD	IN_LAMP5_RELN	SLC6A17	-0.02	0.03	-0.64	0.52	0.831
CERAD	IN_PVALB	SLC6A17	-0.01	0.02	-0.60	0.548	0.851
CERAD	IN_PVALB_CHC	SLC6A17	0.05	0.03	1.51	0.131	0.526
CERAD	IN_SST	SLC6A17	0.02	0.03	0.80	0.422	0.765
CERAD	IN_VIP	SLC6A17	-0.06	0.02	-2.74	0.00607	0.0536
CERAD	Micro	SLC6A17	-0.01	0.06	-0.09	0.931	0.975
CERAD	OPC	SLC6A17	0.02	0.06	0.34	0.736	0.909
CERAD	Oligo	SLC6A17	-0.08	0.05	-1.66	0.097	0.248
CERAD	PC	SLC6A17	0.15	0.13	1.14	0.256	0.811
CERAD	IN_VIP	SLC6A2	-0.01	0.07	-0.12	0.905	0.956
CERAD	EN_L2_3_IT	SLC6A20	-0.08	0.04	-1.83	0.0668	0.221
CERAD	EN_L3_5_IT_2	SLC6A20	-0.09	0.07	-1.40	0.161	0.396
CERAD	EN_L6_IT_1	SLC6A20	-0.02	0.06	-0.36	0.716	0.906
CERAD	IN_VIP	SLC6A20	0.07	0.07	0.98	0.327	0.573
CERAD	VLMC	SLC6A20	0.00	0.09	0.01	0.991	0.998
CERAD	EN_L2_3_IT	SLC6A4	-0.10	0.05	-2.14	0.0328	0.142
CERAD	EN_L3_5_IT_2	SLC6A4	0.04	0.15	0.27	0.787	0.902
CERAD	EN_L3_5_IT_3	SLC6A4	-0.02	0.14	-0.16	0.875	0.941
CERAD	Oligo	SLC6A4	-0.04	0.05	-0.76	0.447	0.648
CERAD	Astro	SLC6A6	0.12	0.07	1.85	0.0644	0.179
CERAD	EN_L2_3_IT	SLC6A6	-0.11	0.02	-4.34	1.43e-05	0.000857
CERAD	EN_L3_5_IT_1	SLC6A6	-0.07	0.04	-1.91	0.0556	0.248
CERAD	EN_L3_5_IT_2	SLC6A6	-0.06	0.03	-1.91	0.0559	0.218
CERAD	EN_L3_5_IT_3	SLC6A6	-0.04	0.03	-1.48	0.139	0.331
CERAD	EN_L5_6_NP	SLC6A6	-0.08	0.04	-2.03	0.0421	0.393
CERAD	EN_L5_ET	SLC6A6	0.29	0.26	1.13	0.257	0.999
CERAD	EN_L6B	SLC6A6	0.05	0.04	1.22	0.222	0.577
CERAD	EN_L6_CT	SLC6A6	-0.03	0.04	-0.88	0.379	0.696
CERAD	EN_L6_IT_1	SLC6A6	-0.15	0.04	-4.28	1.87e-05	0.00282
CERAD	EN_L6_IT_2	SLC6A6	-0.08	0.04	-1.90	0.0577	0.368
CERAD	Endo	SLC6A6	-0.47	0.13	-3.63	0.000287	0.0328
CERAD	IN_ADARB2	SLC6A6	-0.03	0.04	-0.91	0.361	0.694
CERAD	IN_LAMP5_LHX6	SLC6A6	0.01	0.03	0.33	0.739	0.916
CERAD	IN_LAMP5_RELN	SLC6A6	0.02	0.03	0.54	0.589	0.865
CERAD	IN_PVALB	SLC6A6	0.03	0.02	1.18	0.238	0.644
CERAD	IN_PVALB_CHC	SLC6A6	0.00	0.04	0.00	0.998	0.999
CERAD	IN_SST	SLC6A6	-0.00	0.03	-0.17	0.868	0.958
CERAD	IN_VIP	SLC6A6	0.02	0.02	0.81	0.418	0.654
CERAD	Micro	SLC6A6	0.17	0.05	3.80	0.000146	0.00316
CERAD	OPC	SLC6A6	0.04	0.05	0.70	0.487	0.785
CERAD	Oligo	SLC6A6	0.14	0.05	2.81	0.00497	0.0343
CERAD	PVM	SLC6A6	0.10	0.22	0.43	0.665	0.974
CERAD	Astro	SLC6A7	0.03	0.04	0.68	0.493	0.677
CERAD	EN_L2_3_IT	SLC6A7	-0.06	0.03	-2.16	0.0305	0.136
CERAD	EN_L3_5_IT_1	SLC6A7	-0.10	0.03	-3.49	0.000491	0.0155
CERAD	EN_L3_5_IT_2	SLC6A7	-0.01	0.02	-0.40	0.688	0.847
CERAD	EN_L3_5_IT_3	SLC6A7	-0.01	0.02	-0.61	0.543	0.74
CERAD	EN_L5_6_NP	SLC6A7	0.09	0.04	2.15	0.0318	0.35
CERAD	EN_L5_ET	SLC6A7	0.03	0.33	0.10	0.924	0.999
CERAD	EN_L6B	SLC6A7	-0.06	0.04	-1.51	0.131	0.453
CERAD	EN_L6_CT	SLC6A7	-0.04	0.05	-0.77	0.444	0.743
CERAD	EN_L6_IT_1	SLC6A7	-0.04	0.03	-1.32	0.188	0.549
CERAD	EN_L6_IT_2	SLC6A7	-0.03	0.05	-0.64	0.524	0.842
CERAD	IN_ADARB2	SLC6A7	-0.04	0.04	-1.01	0.315	0.656
CERAD	IN_LAMP5_RELN	SLC6A7	-0.05	0.06	-0.87	0.385	0.75
CERAD	IN_PVALB	SLC6A7	0.02	0.04	0.54	0.586	0.869
CERAD	IN_PVALB_CHC	SLC6A7	0.06	0.07	0.93	0.35	0.74
CERAD	IN_SST	SLC6A7	0.00	0.04	0.03	0.973	0.992
CERAD	IN_VIP	SLC6A7	-0.08	0.04	-2.39	0.0168	0.101
CERAD	Micro	SLC6A7	-0.10	0.06	-1.55	0.121	0.362
CERAD	OPC	SLC6A7	-0.10	0.05	-1.77	0.0766	0.399
CERAD	Oligo	SLC6A7	-0.04	0.04	-0.91	0.364	0.575
CERAD	Astro	SLC6A8	0.02	0.03	0.48	0.63	0.778
CERAD	EN_L2_3_IT	SLC6A8	0.08	0.03	3.23	0.00123	0.0174
CERAD	EN_L3_5_IT_1	SLC6A8	0.14	0.05	2.99	0.00276	0.0451
CERAD	EN_L3_5_IT_2	SLC6A8	0.02	0.04	0.43	0.667	0.836
CERAD	EN_L3_5_IT_3	SLC6A8	0.03	0.03	0.79	0.43	0.648
CERAD	EN_L5_6_NP	SLC6A8	-0.05	0.17	-0.29	0.772	0.95
CERAD	EN_L6B	SLC6A8	0.06	0.06	1.02	0.306	0.659
CERAD	EN_L6_CT	SLC6A8	0.02	0.06	0.42	0.676	0.877
CERAD	EN_L6_IT_1	SLC6A8	0.08	0.05	1.54	0.123	0.458
CERAD	EN_L6_IT_2	SLC6A8	0.03	0.06	0.44	0.659	0.895
CERAD	IN_ADARB2	SLC6A8	0.09	0.05	1.98	0.048	0.298
CERAD	IN_LAMP5_LHX6	SLC6A8	0.06	0.07	0.92	0.357	0.708
CERAD	IN_LAMP5_RELN	SLC6A8	0.02	0.05	0.36	0.721	0.918
CERAD	IN_PVALB	SLC6A8	-0.01	0.04	-0.24	0.808	0.948
CERAD	IN_PVALB_CHC	SLC6A8	0.01	0.06	0.20	0.844	0.961
CERAD	IN_SST	SLC6A8	-0.03	0.04	-0.63	0.53	0.819
CERAD	IN_VIP	SLC6A8	0.02	0.03	0.67	0.504	0.721
CERAD	OPC	SLC6A8	-0.01	0.03	-0.43	0.664	0.882
CERAD	Oligo	SLC6A8	-0.01	0.03	-0.28	0.783	0.883
CERAD	Astro	SLC6A9	0.21	0.05	4.39	1.15e-05	0.000341
CERAD	EN_L2_3_IT	SLC6A9	-0.04	0.03	-1.10	0.27	0.507
CERAD	EN_L3_5_IT_1	SLC6A9	0.05	0.06	0.99	0.32	0.612
CERAD	EN_L3_5_IT_2	SLC6A9	0.00	0.05	0.10	0.917	0.967
CERAD	EN_L3_5_IT_3	SLC6A9	-0.03	0.05	-0.66	0.51	0.715
CERAD	EN_L5_6_NP	SLC6A9	0.13	0.15	0.90	0.366	0.79
CERAD	EN_L6_IT_1	SLC6A9	0.19	0.18	1.06	0.29	0.65
CERAD	IN_PVALB	SLC6A9	-0.00	0.05	-0.01	0.996	0.999
CERAD	IN_VIP	SLC6A9	-0.06	0.05	-1.31	0.189	0.423
CERAD	OPC	SLC6A9	0.01	0.05	0.12	0.907	0.971
CERAD	Oligo	SLC6A9	0.12	0.04	3.41	0.000647	0.00861
CERAD	Astro	SLC7A1	0.07	0.04	1.64	0.101	0.243
CERAD	EN_L2_3_IT	SLC7A1	0.01	0.02	0.59	0.554	0.753
CERAD	EN_L3_5_IT_1	SLC7A1	0.05	0.04	1.38	0.168	0.445
CERAD	EN_L3_5_IT_2	SLC7A1	0.01	0.03	0.25	0.799	0.91
CERAD	EN_L3_5_IT_3	SLC7A1	0.03	0.03	1.29	0.197	0.409
CERAD	EN_L5_6_NP	SLC7A1	0.17	0.05	3.81	0.000137	0.0385
CERAD	EN_L5_ET	SLC7A1	-0.14	0.21	-0.68	0.497	0.999
CERAD	EN_L6B	SLC7A1	-0.03	0.04	-0.58	0.561	0.831
CERAD	EN_L6_CT	SLC7A1	-0.00	0.03	-0.15	0.877	0.955
CERAD	EN_L6_IT_1	SLC7A1	0.05	0.03	1.70	0.0889	0.399
CERAD	EN_L6_IT_2	SLC7A1	0.15	0.04	3.44	0.000578	0.0491
CERAD	Endo	SLC7A1	-0.09	0.06	-1.48	0.138	0.523
CERAD	IN_ADARB2	SLC7A1	0.06	0.04	1.59	0.111	0.431
CERAD	IN_LAMP5_LHX6	SLC7A1	0.04	0.05	0.87	0.384	0.731
CERAD	IN_LAMP5_RELN	SLC7A1	0.02	0.04	0.64	0.522	0.832
CERAD	IN_PVALB	SLC7A1	0.01	0.02	0.61	0.545	0.85
CERAD	IN_PVALB_CHC	SLC7A1	0.02	0.04	0.38	0.705	0.914
CERAD	IN_SST	SLC7A1	0.02	0.03	0.56	0.576	0.843
CERAD	IN_VIP	SLC7A1	-0.00	0.02	-0.08	0.939	0.974
CERAD	Micro	SLC7A1	0.09	0.08	1.16	0.246	0.534
CERAD	OPC	SLC7A1	-0.02	0.03	-0.58	0.563	0.829
CERAD	Oligo	SLC7A1	0.11	0.04	3.17	0.00153	0.0154
CERAD	Astro	SLC7A10	-0.14	0.04	-3.20	0.00137	0.0115
CERAD	OPC	SLC7A10	-0.09	0.05	-1.78	0.0757	0.397
CERAD	Oligo	SLC7A10	-0.08	0.07	-1.07	0.283	0.494
CERAD	Astro	SLC7A11	0.15	0.04	3.98	6.98e-05	0.00133
CERAD	EN_L2_3_IT	SLC7A11	0.22	0.06	3.71	0.000206	0.00549
CERAD	EN_L3_5_IT_1	SLC7A11	-0.06	0.07	-0.92	0.357	0.648
CERAD	EN_L3_5_IT_2	SLC7A11	-0.01	0.07	-0.12	0.907	0.962
CERAD	EN_L3_5_IT_3	SLC7A11	0.18	0.07	2.68	0.00735	0.0469
CERAD	EN_L6_IT_1	SLC7A11	-0.08	0.08	-1.01	0.312	0.672
CERAD	Endo	SLC7A11	-0.06	0.08	-0.66	0.508	0.823
CERAD	IN_PVALB	SLC7A11	0.01	0.07	0.14	0.892	0.973
CERAD	IN_SST	SLC7A11	0.07	0.08	0.97	0.331	0.702
CERAD	IN_VIP	SLC7A11	-0.11	0.06	-1.93	0.0532	0.204
CERAD	Micro	SLC7A11	0.02	0.07	0.34	0.737	0.894
CERAD	OPC	SLC7A11	0.31	0.06	5.15	2.59e-07	0.00046
CERAD	Oligo	SLC7A11	-0.02	0.08	-0.23	0.816	0.901
CERAD	PC	SLC7A11	-0.14	0.08	-1.71	0.0866	0.658
CERAD	VLMC	SLC7A11	0.11	0.07	1.61	0.106	0.466
CERAD	Astro	SLC7A14	-0.17	0.04	-3.97	7.29e-05	0.00137
CERAD	EN_L2_3_IT	SLC7A14	0.11	0.03	4.10	4.15e-05	0.00181
CERAD	EN_L3_5_IT_1	SLC7A14	0.08	0.02	3.29	0.000995	0.0243
CERAD	EN_L3_5_IT_2	SLC7A14	0.06	0.02	3.23	0.00123	0.0177
CERAD	EN_L3_5_IT_3	SLC7A14	0.02	0.02	0.80	0.424	0.643
CERAD	EN_L5_6_NP	SLC7A14	0.05	0.03	1.65	0.099	0.533
CERAD	EN_L5_ET	SLC7A14	-0.53	0.36	-1.48	0.139	0.983
CERAD	EN_L6B	SLC7A14	0.08	0.03	2.65	0.00811	0.104
CERAD	EN_L6_CT	SLC7A14	0.05	0.02	2.00	0.0457	0.233
CERAD	EN_L6_IT_1	SLC7A14	0.14	0.03	4.14	3.45e-05	0.00412
CERAD	EN_L6_IT_2	SLC7A14	0.19	0.05	4.01	6.09e-05	0.0129
CERAD	IN_ADARB2	SLC7A14	0.03	0.03	1.08	0.282	0.629
CERAD	IN_LAMP5_LHX6	SLC7A14	-0.01	0.05	-0.19	0.848	0.956
CERAD	IN_LAMP5_RELN	SLC7A14	-0.08	0.03	-2.42	0.0154	0.214
CERAD	IN_PVALB	SLC7A14	-0.00	0.02	-0.16	0.87	0.969
CERAD	IN_PVALB_CHC	SLC7A14	-0.16	0.05	-3.12	0.00179	0.0493
CERAD	IN_SST	SLC7A14	0.05	0.02	2.66	0.00792	0.147
CERAD	IN_VIP	SLC7A14	-0.01	0.02	-0.50	0.614	0.796
CERAD	Micro	SLC7A14	0.02	0.05	0.30	0.762	0.904
CERAD	OPC	SLC7A14	-0.06	0.04	-1.56	0.119	0.473
CERAD	Oligo	SLC7A14	-0.20	0.05	-3.99	6.64e-05	0.0018
CERAD	VLMC	SLC7A14	-0.22	0.09	-2.47	0.0135	0.201
CERAD	Astro	SLC7A2	0.26	0.05	4.86	1.18e-06	5.77e-05
CERAD	EN_L2_3_IT	SLC7A2	0.22	0.06	3.65	0.000267	0.00654
CERAD	EN_L6_IT_1	SLC7A2	0.38	0.11	3.32	0.000892	0.0306
CERAD	IN_ADARB2	SLC7A2	0.03	0.03	0.97	0.33	0.67
CERAD	IN_LAMP5_LHX6	SLC7A2	0.03	0.04	0.78	0.437	0.767
CERAD	IN_LAMP5_RELN	SLC7A2	-0.02	0.03	-0.69	0.491	0.814
CERAD	IN_PVALB	SLC7A2	-0.06	0.04	-1.59	0.111	0.48
CERAD	IN_PVALB_CHC	SLC7A2	-0.05	0.03	-1.35	0.179	0.588
CERAD	IN_SST	SLC7A2	-0.12	0.07	-1.79	0.0735	0.401
CERAD	IN_VIP	SLC7A2	0.07	0.04	2.07	0.0387	0.17
CERAD	OPC	SLC7A2	0.02	0.04	0.67	0.504	0.797
CERAD	Oligo	SLC7A2	0.04	0.05	0.76	0.447	0.649
CERAD	VLMC	SLC7A2	0.40	0.16	2.49	0.0126	0.195
CERAD	EN_L2_3_IT	SLC7A4	-0.00	0.06	-0.05	0.96	0.983
CERAD	Astro	SLC7A5	0.08	0.06	1.33	0.184	0.36
CERAD	EN_L2_3_IT	SLC7A5	0.02	0.03	0.67	0.506	0.716
CERAD	EN_L3_5_IT_1	SLC7A5	0.06	0.05	1.25	0.213	0.5
CERAD	EN_L3_5_IT_2	SLC7A5	0.01	0.04	0.26	0.797	0.908
CERAD	EN_L3_5_IT_3	SLC7A5	-0.01	0.04	-0.20	0.84	0.922
CERAD	EN_L5_6_NP	SLC7A5	0.09	0.06	1.54	0.124	0.567
CERAD	EN_L5_ET	SLC7A5	-0.20	0.39	-0.51	0.613	0.999
CERAD	EN_L6B	SLC7A5	-0.04	0.06	-0.60	0.55	0.826
CERAD	EN_L6_CT	SLC7A5	-0.01	0.06	-0.15	0.878	0.955
CERAD	EN_L6_IT_1	SLC7A5	-0.04	0.06	-0.57	0.57	0.836
CERAD	Endo	SLC7A5	-0.14	0.06	-2.17	0.03	0.277
CERAD	IN_ADARB2	SLC7A5	0.05	0.05	1.08	0.279	0.626
CERAD	IN_LAMP5_LHX6	SLC7A5	-0.02	0.06	-0.29	0.773	0.929
CERAD	IN_LAMP5_RELN	SLC7A5	0.01	0.06	0.21	0.832	0.95
CERAD	IN_PVALB	SLC7A5	-0.03	0.05	-0.66	0.51	0.832
CERAD	IN_PVALB_CHC	SLC7A5	0.04	0.06	0.70	0.486	0.82
CERAD	IN_SST	SLC7A5	0.02	0.05	0.46	0.646	0.877
CERAD	IN_VIP	SLC7A5	-0.10	0.04	-2.68	0.0074	0.0612
CERAD	Micro	SLC7A5	0.30	0.10	2.90	0.00374	0.0377
CERAD	OPC	SLC7A5	-0.02	0.03	-0.69	0.492	0.789
CERAD	Oligo	SLC7A5	0.05	0.05	1.08	0.278	0.488
CERAD	Astro	SLC7A6	-0.11	0.03	-3.38	0.000716	0.00717
CERAD	EN_L2_3_IT	SLC7A6	-0.03	0.02	-1.64	0.1	0.282
CERAD	EN_L3_5_IT_1	SLC7A6	0.02	0.03	0.70	0.484	0.744
CERAD	EN_L3_5_IT_2	SLC7A6	-0.02	0.02	-1.18	0.24	0.499
CERAD	EN_L3_5_IT_3	SLC7A6	0.01	0.02	0.46	0.642	0.803
CERAD	EN_L5_6_NP	SLC7A6	0.00	0.03	0.02	0.987	0.998
CERAD	EN_L5_ET	SLC7A6	-0.07	0.35	-0.21	0.836	0.999
CERAD	EN_L6B	SLC7A6	-0.01	0.04	-0.15	0.877	0.96
CERAD	EN_L6_CT	SLC7A6	-0.03	0.03	-0.97	0.333	0.658
CERAD	EN_L6_IT_1	SLC7A6	-0.04	0.03	-1.64	0.102	0.424
CERAD	EN_L6_IT_2	SLC7A6	0.03	0.04	0.81	0.417	0.785
CERAD	Endo	SLC7A6	-0.07	0.14	-0.52	0.603	0.864
CERAD	IN_ADARB2	SLC7A6	0.01	0.03	0.38	0.705	0.896
CERAD	IN_LAMP5_LHX6	SLC7A6	-0.07	0.03	-1.93	0.0541	0.329
CERAD	IN_LAMP5_RELN	SLC7A6	0.01	0.03	0.23	0.821	0.947
CERAD	IN_PVALB	SLC7A6	0.03	0.02	1.41	0.16	0.558
CERAD	IN_PVALB_CHC	SLC7A6	-0.04	0.03	-1.34	0.18	0.589
CERAD	IN_SST	SLC7A6	0.01	0.03	0.22	0.823	0.941
CERAD	IN_VIP	SLC7A6	-0.05	0.02	-2.57	0.0103	0.0749
CERAD	Micro	SLC7A6	-0.06	0.03	-1.90	0.0574	0.23
CERAD	OPC	SLC7A6	-0.03	0.03	-1.21	0.225	0.596
CERAD	Oligo	SLC7A6	-0.02	0.02	-0.97	0.333	0.546
CERAD	Astro	SLC7A6OS	-0.06	0.03	-1.72	0.0863	0.218
CERAD	EN_L2_3_IT	SLC7A6OS	-0.09	0.03	-2.87	0.00405	0.0374
CERAD	EN_L3_5_IT_1	SLC7A6OS	-0.02	0.04	-0.50	0.619	0.832
CERAD	EN_L3_5_IT_2	SLC7A6OS	-0.05	0.03	-1.60	0.109	0.32
CERAD	EN_L3_5_IT_3	SLC7A6OS	-0.03	0.03	-0.99	0.322	0.552
CERAD	EN_L5_6_NP	SLC7A6OS	-0.05	0.05	-0.88	0.379	0.797
CERAD	EN_L5_ET	SLC7A6OS	0.09	0.36	0.24	0.808	0.999
CERAD	EN_L6B	SLC7A6OS	-0.01	0.05	-0.18	0.86	0.956
CERAD	EN_L6_CT	SLC7A6OS	-0.08	0.05	-1.67	0.0941	0.35
CERAD	EN_L6_IT_1	SLC7A6OS	-0.05	0.04	-1.28	0.202	0.564
CERAD	EN_L6_IT_2	SLC7A6OS	-0.01	0.06	-0.25	0.799	0.942
CERAD	Endo	SLC7A6OS	-0.24	0.15	-1.56	0.119	0.492
CERAD	IN_ADARB2	SLC7A6OS	-0.09	0.04	-2.01	0.0443	0.288
CERAD	IN_LAMP5_LHX6	SLC7A6OS	-0.02	0.05	-0.41	0.684	0.897
CERAD	IN_LAMP5_RELN	SLC7A6OS	-0.08	0.04	-1.98	0.0483	0.342
CERAD	IN_PVALB	SLC7A6OS	-0.05	0.03	-1.74	0.081	0.426
CERAD	IN_PVALB_CHC	SLC7A6OS	-0.00	0.05	-0.00	0.998	0.999
CERAD	IN_SST	SLC7A6OS	0.01	0.04	0.20	0.844	0.949
CERAD	IN_VIP	SLC7A6OS	-0.10	0.03	-3.19	0.00141	0.0217
CERAD	Micro	SLC7A6OS	-0.06	0.04	-1.47	0.143	0.396
CERAD	OPC	SLC7A6OS	-0.08	0.03	-2.20	0.0276	0.269
CERAD	Oligo	SLC7A6OS	-0.00	0.03	-0.10	0.921	0.959
CERAD	Astro	SLC7A7	-0.04	0.05	-0.79	0.428	0.621
CERAD	EN_L2_3_IT	SLC7A7	-0.03	0.05	-0.68	0.499	0.711
CERAD	EN_L3_5_IT_2	SLC7A7	-0.01	0.06	-0.15	0.885	0.951
CERAD	EN_L3_5_IT_3	SLC7A7	0.03	0.05	0.51	0.613	0.784
CERAD	EN_L6_IT_1	SLC7A7	-0.01	0.22	-0.02	0.981	0.995
CERAD	IN_PVALB	SLC7A7	-0.02	0.06	-0.38	0.701	0.912
CERAD	IN_VIP	SLC7A7	0.01	0.06	0.19	0.85	0.929
CERAD	Micro	SLC7A7	-0.00	0.03	-0.11	0.915	0.969
CERAD	Oligo	SLC7A7	-0.08	0.04	-1.89	0.0586	0.176
CERAD	PVM	SLC7A7	0.05	0.24	0.19	0.85	0.991
CERAD	Astro	SLC7A8	0.04	0.04	0.89	0.372	0.568
CERAD	EN_L2_3_IT	SLC7A8	-0.01	0.02	-0.31	0.757	0.878
CERAD	EN_L3_5_IT_1	SLC7A8	-0.05	0.03	-1.75	0.0799	0.299
CERAD	EN_L3_5_IT_2	SLC7A8	-0.06	0.02	-2.48	0.0131	0.0849
CERAD	EN_L3_5_IT_3	SLC7A8	-0.09	0.03	-3.67	0.000245	0.00406
CERAD	EN_L5_6_NP	SLC7A8	-0.03	0.05	-0.55	0.58	0.894
CERAD	EN_L5_ET	SLC7A8	-0.26	0.31	-0.84	0.399	0.999
CERAD	EN_L6B	SLC7A8	-0.07	0.04	-1.88	0.0602	0.311
CERAD	EN_L6_CT	SLC7A8	-0.03	0.04	-0.75	0.451	0.749
CERAD	EN_L6_IT_1	SLC7A8	-0.04	0.03	-1.07	0.287	0.648
CERAD	EN_L6_IT_2	SLC7A8	0.03	0.04	0.76	0.449	0.803
CERAD	IN_ADARB2	SLC7A8	-0.03	0.03	-1.06	0.289	0.635
CERAD	IN_LAMP5_LHX6	SLC7A8	-0.04	0.03	-1.17	0.242	0.612
CERAD	IN_LAMP5_RELN	SLC7A8	-0.05	0.03	-1.85	0.0636	0.389
CERAD	IN_PVALB	SLC7A8	-0.04	0.02	-1.78	0.0746	0.413
CERAD	IN_PVALB_CHC	SLC7A8	-0.04	0.03	-1.49	0.137	0.533
CERAD	IN_SST	SLC7A8	-0.03	0.03	-0.87	0.384	0.741
CERAD	IN_VIP	SLC7A8	-0.07	0.02	-3.28	0.00105	0.0179
CERAD	Micro	SLC7A8	-0.14	0.06	-2.53	0.0114	0.0809
CERAD	OPC	SLC7A8	0.00	0.05	0.05	0.96	0.987
CERAD	Oligo	SLC7A8	-0.00	0.03	-0.09	0.928	0.962
CERAD	Astro	SLC7A9	0.14	0.05	2.68	0.00746	0.0395
CERAD	EN_L2_3_IT	SLC7A9	0.04	0.04	0.97	0.33	0.566
CERAD	EN_L3_5_IT_1	SLC7A9	-0.04	0.07	-0.63	0.529	0.775
CERAD	EN_L3_5_IT_2	SLC7A9	0.02	0.05	0.35	0.727	0.87
CERAD	EN_L3_5_IT_3	SLC7A9	0.08	0.06	1.49	0.137	0.328
CERAD	EN_L6B	SLC7A9	0.00	0.20	0.02	0.988	0.996
CERAD	EN_L6_CT	SLC7A9	0.27	0.21	1.30	0.194	0.516
CERAD	EN_L6_IT_1	SLC7A9	-0.03	0.18	-0.18	0.855	0.962
CERAD	IN_PVALB	SLC7A9	0.10	0.06	1.74	0.0817	0.427
CERAD	IN_SST	SLC7A9	-0.01	0.06	-0.18	0.856	0.953
CERAD	IN_VIP	SLC7A9	0.07	0.06	1.36	0.175	0.405
CERAD	Oligo	SLC7A9	0.03	0.04	0.71	0.475	0.67
CERAD	Astro	SLC8A1	-0.07	0.04	-1.70	0.0897	0.224
CERAD	EN_L2_3_IT	SLC8A1	-0.01	0.02	-0.59	0.555	0.754
CERAD	EN_L3_5_IT_1	SLC8A1	0.05	0.02	2.52	0.0118	0.106
CERAD	EN_L3_5_IT_2	SLC8A1	0.02	0.02	1.12	0.262	0.525
CERAD	EN_L3_5_IT_3	SLC8A1	0.05	0.02	2.78	0.00536	0.038
CERAD	EN_L5_6_NP	SLC8A1	0.01	0.03	0.34	0.732	0.942
CERAD	EN_L5_ET	SLC8A1	0.03	0.13	0.24	0.807	0.999
CERAD	EN_L6B	SLC8A1	-0.01	0.03	-0.23	0.818	0.94
CERAD	EN_L6_CT	SLC8A1	-0.03	0.02	-1.92	0.0543	0.259
CERAD	EN_L6_IT_1	SLC8A1	-0.05	0.03	-1.73	0.0835	0.387
CERAD	EN_L6_IT_2	SLC8A1	0.05	0.03	1.53	0.127	0.508
CERAD	Endo	SLC8A1	-0.41	0.16	-2.61	0.00904	0.156
CERAD	IN_ADARB2	SLC8A1	0.09	0.03	3.42	0.000633	0.0346
CERAD	IN_LAMP5_LHX6	SLC8A1	0.09	0.03	3.35	0.000806	0.0409
CERAD	IN_LAMP5_RELN	SLC8A1	0.10	0.02	4.35	1.38e-05	0.00355
CERAD	IN_PVALB	SLC8A1	0.01	0.03	0.23	0.822	0.953
CERAD	IN_PVALB_CHC	SLC8A1	0.19	0.04	4.30	1.73e-05	0.00176
CERAD	IN_SST	SLC8A1	0.06	0.02	2.99	0.00283	0.0867
CERAD	IN_VIP	SLC8A1	0.07	0.03	2.04	0.0418	0.177
CERAD	Micro	SLC8A1	-0.01	0.02	-0.41	0.683	0.867
CERAD	OPC	SLC8A1	0.03	0.02	1.41	0.16	0.527
CERAD	Oligo	SLC8A1	-0.03	0.04	-0.80	0.426	0.631
CERAD	PC	SLC8A1	-0.24	0.08	-2.98	0.00287	0.31
CERAD	PVM	SLC8A1	0.09	0.06	1.58	0.115	0.71
CERAD	SMC	SLC8A1	-0.18	0.13	-1.40	0.16	0.932
CERAD	VLMC	SLC8A1	0.01	0.08	0.12	0.901	0.976
CERAD	Astro	SLC8A2	-0.01	0.04	-0.27	0.787	0.882
CERAD	EN_L2_3_IT	SLC8A2	0.01	0.02	0.47	0.636	0.806
CERAD	EN_L3_5_IT_1	SLC8A2	0.03	0.02	1.39	0.164	0.438
CERAD	EN_L3_5_IT_2	SLC8A2	0.06	0.02	2.79	0.00527	0.0469
CERAD	EN_L3_5_IT_3	SLC8A2	-0.01	0.02	-0.48	0.629	0.793
CERAD	EN_L5_6_NP	SLC8A2	0.00	0.03	0.01	0.991	0.998
CERAD	EN_L5_ET	SLC8A2	0.27	0.43	0.62	0.532	0.999
CERAD	EN_L6B	SLC8A2	0.01	0.03	0.28	0.78	0.925
CERAD	EN_L6_CT	SLC8A2	-0.03	0.03	-1.32	0.187	0.507
CERAD	EN_L6_IT_1	SLC8A2	0.04	0.03	1.43	0.152	0.499
CERAD	EN_L6_IT_2	SLC8A2	0.06	0.04	1.41	0.159	0.555
CERAD	IN_ADARB2	SLC8A2	0.01	0.03	0.32	0.751	0.917
CERAD	IN_LAMP5_LHX6	SLC8A2	0.07	0.04	2.11	0.0353	0.271
CERAD	IN_LAMP5_RELN	SLC8A2	0.07	0.03	2.42	0.0154	0.214
CERAD	IN_PVALB	SLC8A2	0.13	0.04	3.04	0.00237	0.0725
CERAD	IN_PVALB_CHC	SLC8A2	-0.07	0.07	-1.12	0.264	0.682
CERAD	IN_SST	SLC8A2	-0.03	0.03	-1.03	0.304	0.682
CERAD	IN_VIP	SLC8A2	-0.01	0.02	-0.32	0.753	0.877
CERAD	Micro	SLC8A2	0.00	0.06	0.06	0.949	0.982
CERAD	OPC	SLC8A2	0.04	0.04	0.99	0.322	0.679
CERAD	Oligo	SLC8A2	0.03	0.03	1.04	0.3	0.512
CERAD	Astro	SLC8A3	0.14	0.07	2.02	0.0434	0.137
CERAD	EN_L2_3_IT	SLC8A3	-0.13	0.04	-3.49	0.000484	0.00957
CERAD	EN_L3_5_IT_1	SLC8A3	-0.20	0.04	-5.36	8.19e-08	3.29e-05
CERAD	EN_L3_5_IT_2	SLC8A3	-0.21	0.03	-6.12	9.21e-10	2.85e-07
CERAD	EN_L3_5_IT_3	SLC8A3	-0.14	0.03	-4.46	8.05e-06	0.000292
CERAD	EN_L5_6_NP	SLC8A3	-0.14	0.05	-2.69	0.00721	0.203
CERAD	EN_L5_ET	SLC8A3	-0.66	0.21	-3.06	0.00219	0.413
CERAD	EN_L6B	SLC8A3	-0.14	0.04	-3.27	0.00109	0.0318
CERAD	EN_L6_CT	SLC8A3	-0.28	0.05	-6.05	1.43e-09	5.47e-07
CERAD	EN_L6_IT_1	SLC8A3	-0.17	0.05	-3.69	0.00022	0.0129
CERAD	EN_L6_IT_2	SLC8A3	-0.12	0.06	-2.15	0.0313	0.291
CERAD	IN_ADARB2	SLC8A3	-0.11	0.03	-3.55	0.000387	0.027
CERAD	IN_LAMP5_LHX6	SLC8A3	0.03	0.04	0.75	0.456	0.777
CERAD	IN_LAMP5_RELN	SLC8A3	0.00	0.03	0.04	0.972	0.993
CERAD	IN_PVALB	SLC8A3	-0.04	0.02	-1.70	0.0899	0.442
CERAD	IN_PVALB_CHC	SLC8A3	-0.07	0.03	-2.72	0.00646	0.108
CERAD	IN_SST	SLC8A3	-0.05	0.03	-1.81	0.071	0.395
CERAD	IN_VIP	SLC8A3	-0.12	0.02	-4.90	9.58e-07	0.000143
CERAD	OPC	SLC8A3	-0.05	0.03	-2.05	0.0401	0.308
CERAD	Oligo	SLC8A3	-0.04	0.10	-0.38	0.707	0.837
CERAD	Astro	SLC8B1	-0.17	0.03	-5.59	2.24e-08	2.72e-06
CERAD	EN_L2_3_IT	SLC8B1	-0.02	0.04	-0.49	0.621	0.797
CERAD	EN_L3_5_IT_1	SLC8B1	-0.13	0.04	-3.43	0.000613	0.0182
CERAD	EN_L3_5_IT_2	SLC8B1	-0.07	0.04	-1.81	0.0704	0.249
CERAD	EN_L3_5_IT_3	SLC8B1	-0.08	0.04	-2.28	0.0225	0.102
CERAD	EN_L5_6_NP	SLC8B1	-0.14	0.06	-2.32	0.0206	0.308
CERAD	EN_L6B	SLC8B1	-0.12	0.06	-1.90	0.0579	0.306
CERAD	EN_L6_CT	SLC8B1	-0.07	0.05	-1.42	0.155	0.46
CERAD	EN_L6_IT_1	SLC8B1	-0.07	0.06	-1.22	0.222	0.585
CERAD	IN_ADARB2	SLC8B1	-0.02	0.05	-0.30	0.765	0.921
CERAD	IN_LAMP5_LHX6	SLC8B1	-0.05	0.06	-0.84	0.402	0.742
CERAD	IN_LAMP5_RELN	SLC8B1	0.05	0.05	0.94	0.347	0.726
CERAD	IN_PVALB	SLC8B1	-0.02	0.04	-0.44	0.66	0.896
CERAD	IN_PVALB_CHC	SLC8B1	-0.01	0.06	-0.15	0.881	0.972
CERAD	IN_SST	SLC8B1	0.02	0.05	0.40	0.692	0.895
CERAD	IN_VIP	SLC8B1	-0.11	0.03	-3.23	0.00123	0.0199
CERAD	Micro	SLC8B1	-0.02	0.03	-0.69	0.49	0.751
CERAD	OPC	SLC8B1	-0.07	0.04	-2.00	0.0452	0.323
CERAD	Oligo	SLC8B1	-0.04	0.03	-1.62	0.105	0.262
CERAD	Astro	SLC9A1	-0.05	0.03	-1.70	0.0886	0.222
CERAD	EN_L2_3_IT	SLC9A1	-0.03	0.02	-1.59	0.112	0.304
CERAD	EN_L3_5_IT_1	SLC9A1	0.00	0.03	0.02	0.983	0.993
CERAD	EN_L3_5_IT_2	SLC9A1	-0.04	0.02	-1.85	0.0643	0.236
CERAD	EN_L3_5_IT_3	SLC9A1	0.00	0.02	0.00	0.997	0.999
CERAD	EN_L5_6_NP	SLC9A1	-0.08	0.05	-1.85	0.0639	0.462
CERAD	EN_L5_ET	SLC9A1	-0.05	0.35	-0.16	0.874	0.999
CERAD	EN_L6B	SLC9A1	-0.03	0.05	-0.58	0.559	0.83
CERAD	EN_L6_CT	SLC9A1	-0.01	0.04	-0.24	0.814	0.932
CERAD	EN_L6_IT_1	SLC9A1	0.03	0.04	0.75	0.456	0.778
CERAD	EN_L6_IT_2	SLC9A1	0.09	0.06	1.59	0.111	0.479
CERAD	IN_ADARB2	SLC9A1	-0.06	0.04	-1.36	0.173	0.517
CERAD	IN_LAMP5_LHX6	SLC9A1	0.06	0.04	1.31	0.19	0.557
CERAD	IN_LAMP5_RELN	SLC9A1	-0.00	0.04	-0.12	0.905	0.975
CERAD	IN_PVALB	SLC9A1	0.01	0.03	0.42	0.678	0.904
CERAD	IN_PVALB_CHC	SLC9A1	-0.09	0.05	-1.95	0.0517	0.339
CERAD	IN_SST	SLC9A1	0.02	0.04	0.56	0.578	0.845
CERAD	IN_VIP	SLC9A1	-0.02	0.02	-0.82	0.414	0.65
CERAD	Micro	SLC9A1	0.02	0.04	0.58	0.56	0.796
CERAD	OPC	SLC9A1	-0.05	0.04	-1.31	0.19	0.561
CERAD	Oligo	SLC9A1	-0.03	0.02	-1.04	0.297	0.51
CERAD	PC	SLC9A1	-0.09	0.07	-1.35	0.178	0.763
CERAD	Astro	SLC9A2	0.04	0.06	0.70	0.486	0.67
CERAD	EN_L2_3_IT	SLC9A2	0.07	0.05	1.34	0.179	0.401
CERAD	EN_L3_5_IT_3	SLC9A2	-0.07	0.14	-0.53	0.597	0.775
CERAD	Endo	SLC9A2	-0.17	0.18	-0.96	0.338	0.715
CERAD	IN_ADARB2	SLC9A2	0.03	0.07	0.47	0.639	0.868
CERAD	IN_PVALB	SLC9A2	0.11	0.20	0.55	0.585	0.869
CERAD	IN_SST	SLC9A2	-0.01	0.04	-0.33	0.741	0.911
CERAD	IN_VIP	SLC9A2	-0.02	0.02	-0.98	0.325	0.572
CERAD	Oligo	SLC9A2	0.05	0.04	1.24	0.214	0.413
CERAD	Astro	SLC9A3R1	-0.07	0.04	-1.82	0.0685	0.186
CERAD	EN_L2_3_IT	SLC9A3R1	0.01	0.05	0.14	0.892	0.952
CERAD	IN_VIP	SLC9A3R1	0.09	0.06	1.42	0.154	0.378
CERAD	OPC	SLC9A3R1	0.05	0.04	1.25	0.211	0.582
CERAD	Oligo	SLC9A3R1	-0.01	0.02	-0.30	0.767	0.874
CERAD	PC	SLC9A3R1	-0.07	0.16	-0.43	0.67	0.952
CERAD	Astro	SLC9A3R2	0.05	0.05	0.91	0.36	0.556
CERAD	EN_L2_3_IT	SLC9A3R2	-0.00	0.04	-0.05	0.959	0.982
CERAD	EN_L3_5_IT_2	SLC9A3R2	0.04	0.12	0.30	0.764	0.889
CERAD	EN_L3_5_IT_3	SLC9A3R2	0.10	0.05	2.01	0.0445	0.159
CERAD	Endo	SLC9A3R2	0.06	0.08	0.77	0.444	0.785
CERAD	IN_ADARB2	SLC9A3R2	0.12	0.07	1.76	0.0785	0.368
CERAD	IN_PVALB	SLC9A3R2	0.13	0.05	2.65	0.00798	0.141
CERAD	IN_SST	SLC9A3R2	-0.01	0.06	-0.24	0.813	0.937
CERAD	IN_VIP	SLC9A3R2	-0.01	0.04	-0.15	0.879	0.943
CERAD	Oligo	SLC9A3R2	-0.03	0.04	-0.81	0.42	0.626
CERAD	Astro	SLC9A5	0.11	0.04	2.69	0.00724	0.0387
CERAD	EN_L2_3_IT	SLC9A5	-0.01	0.02	-0.27	0.791	0.895
CERAD	EN_L3_5_IT_1	SLC9A5	-0.02	0.04	-0.49	0.623	0.833
CERAD	EN_L3_5_IT_2	SLC9A5	0.04	0.03	1.38	0.168	0.408
CERAD	EN_L3_5_IT_3	SLC9A5	-0.01	0.03	-0.20	0.844	0.925
CERAD	EN_L5_6_NP	SLC9A5	-0.12	0.18	-0.70	0.485	0.855
CERAD	EN_L6B	SLC9A5	0.20	0.15	1.37	0.172	0.513
CERAD	EN_L6_CT	SLC9A5	0.15	0.05	3.18	0.00148	0.0278
CERAD	EN_L6_IT_1	SLC9A5	-0.04	0.04	-0.95	0.34	0.694
CERAD	EN_L6_IT_2	SLC9A5	0.01	0.06	0.21	0.834	0.952
CERAD	IN_ADARB2	SLC9A5	0.03	0.05	0.59	0.552	0.822
CERAD	IN_LAMP5_LHX6	SLC9A5	0.01	0.06	0.09	0.929	0.982
CERAD	IN_LAMP5_RELN	SLC9A5	0.01	0.05	0.28	0.779	0.935
CERAD	IN_PVALB	SLC9A5	-0.02	0.03	-0.77	0.443	0.794
CERAD	IN_PVALB_CHC	SLC9A5	-0.03	0.06	-0.58	0.561	0.852
CERAD	IN_SST	SLC9A5	-0.03	0.04	-0.87	0.382	0.74
CERAD	IN_VIP	SLC9A5	0.01	0.03	0.19	0.852	0.929
CERAD	Micro	SLC9A5	-0.06	0.06	-1.04	0.301	0.591
CERAD	OPC	SLC9A5	-0.07	0.05	-1.57	0.116	0.468
CERAD	Oligo	SLC9A5	0.00	0.04	0.06	0.955	0.976
CERAD	Astro	SLC9A6	-0.05	0.02	-2.15	0.0319	0.11
CERAD	EN_L2_3_IT	SLC9A6	0.05	0.02	2.46	0.0139	0.0834
CERAD	EN_L3_5_IT_1	SLC9A6	0.06	0.03	2.03	0.042	0.213
CERAD	EN_L3_5_IT_2	SLC9A6	0.01	0.02	0.54	0.589	0.789
CERAD	EN_L3_5_IT_3	SLC9A6	0.01	0.02	0.56	0.579	0.763
CERAD	EN_L5_6_NP	SLC9A6	0.03	0.04	0.71	0.477	0.852
CERAD	EN_L5_ET	SLC9A6	-0.19	0.34	-0.57	0.569	0.999
CERAD	EN_L6B	SLC9A6	0.10	0.03	3.10	0.00193	0.0448
CERAD	EN_L6_CT	SLC9A6	0.02	0.03	0.82	0.412	0.721
CERAD	EN_L6_IT_1	SLC9A6	0.02	0.03	0.73	0.466	0.783
CERAD	EN_L6_IT_2	SLC9A6	0.05	0.04	1.42	0.157	0.553
CERAD	Endo	SLC9A6	-0.11	0.14	-0.78	0.435	0.779
CERAD	IN_ADARB2	SLC9A6	0.02	0.03	0.75	0.454	0.759
CERAD	IN_LAMP5_LHX6	SLC9A6	0.04	0.04	0.95	0.341	0.699
CERAD	IN_LAMP5_RELN	SLC9A6	0.01	0.03	0.30	0.766	0.931
CERAD	IN_PVALB	SLC9A6	-0.01	0.03	-0.44	0.659	0.896
CERAD	IN_PVALB_CHC	SLC9A6	0.03	0.04	0.72	0.473	0.812
CERAD	IN_SST	SLC9A6	0.01	0.03	0.42	0.678	0.889
CERAD	IN_VIP	SLC9A6	0.01	0.02	0.47	0.639	0.81
CERAD	Micro	SLC9A6	0.01	0.03	0.37	0.71	0.881
CERAD	OPC	SLC9A6	-0.03	0.02	-1.29	0.197	0.568
CERAD	Oligo	SLC9A6	-0.01	0.02	-0.89	0.375	0.585
CERAD	PC	SLC9A6	0.01	0.18	0.03	0.975	0.997
CERAD	Astro	SLC9A7	-0.13	0.05	-2.84	0.00447	0.0275
CERAD	EN_L2_3_IT	SLC9A7	0.02	0.02	1.52	0.129	0.33
CERAD	EN_L3_5_IT_1	SLC9A7	-0.03	0.03	-1.02	0.306	0.599
CERAD	EN_L3_5_IT_2	SLC9A7	-0.01	0.02	-0.24	0.808	0.914
CERAD	EN_L3_5_IT_3	SLC9A7	0.03	0.02	1.66	0.0977	0.268
CERAD	EN_L5_6_NP	SLC9A7	-0.00	0.03	-0.06	0.949	0.99
CERAD	EN_L5_ET	SLC9A7	-0.05	0.23	-0.22	0.824	0.999
CERAD	EN_L6B	SLC9A7	-0.01	0.03	-0.43	0.666	0.88
CERAD	EN_L6_CT	SLC9A7	0.05	0.03	1.55	0.12	0.401
CERAD	EN_L6_IT_1	SLC9A7	-0.01	0.03	-0.39	0.7	0.899
CERAD	EN_L6_IT_2	SLC9A7	0.02	0.04	0.42	0.675	0.9
CERAD	IN_ADARB2	SLC9A7	0.03	0.03	1.03	0.305	0.649
CERAD	IN_LAMP5_LHX6	SLC9A7	0.05	0.02	1.91	0.0567	0.335
CERAD	IN_LAMP5_RELN	SLC9A7	0.07	0.03	2.15	0.0316	0.287
CERAD	IN_PVALB	SLC9A7	0.05	0.02	3.34	0.000848	0.041
CERAD	IN_PVALB_CHC	SLC9A7	0.07	0.03	2.26	0.0238	0.228
CERAD	IN_SST	SLC9A7	0.02	0.02	0.91	0.364	0.727
CERAD	IN_VIP	SLC9A7	0.05	0.01	3.74	0.000184	0.00603
CERAD	Micro	SLC9A7	0.43	0.06	7.84	4.42e-15	3.22e-12
CERAD	OPC	SLC9A7	-0.01	0.01	-0.61	0.543	0.818
CERAD	Oligo	SLC9A7	-0.02	0.03	-0.57	0.568	0.742
CERAD	PC	SLC9A7	-0.01	0.19	-0.04	0.971	0.995
CERAD	Astro	SLC9A8	-0.08	0.02	-3.69	0.00022	0.00303
CERAD	EN_L2_3_IT	SLC9A8	-0.08	0.03	-2.99	0.00283	0.0299
CERAD	EN_L3_5_IT_1	SLC9A8	-0.09	0.04	-2.32	0.0204	0.143
CERAD	EN_L3_5_IT_2	SLC9A8	-0.11	0.03	-3.51	0.000453	0.00869
CERAD	EN_L3_5_IT_3	SLC9A8	-0.10	0.03	-3.06	0.0022	0.0205
CERAD	EN_L5_6_NP	SLC9A8	-0.13	0.04	-2.87	0.00409	0.164
CERAD	EN_L5_ET	SLC9A8	0.20	0.26	0.78	0.435	0.999
CERAD	EN_L6B	SLC9A8	-0.12	0.04	-2.81	0.00491	0.0815
CERAD	EN_L6_CT	SLC9A8	-0.09	0.04	-2.15	0.0315	0.189
CERAD	EN_L6_IT_1	SLC9A8	-0.11	0.04	-2.70	0.00694	0.108
CERAD	EN_L6_IT_2	SLC9A8	-0.12	0.06	-2.12	0.0342	0.301
CERAD	Endo	SLC9A8	0.06	0.16	0.34	0.733	0.916
CERAD	IN_ADARB2	SLC9A8	-0.08	0.04	-1.99	0.0465	0.294
CERAD	IN_LAMP5_LHX6	SLC9A8	-0.12	0.04	-2.74	0.00608	0.117
CERAD	IN_LAMP5_RELN	SLC9A8	-0.06	0.03	-1.59	0.112	0.487
CERAD	IN_PVALB	SLC9A8	-0.08	0.03	-2.66	0.0077	0.137
CERAD	IN_PVALB_CHC	SLC9A8	-0.07	0.05	-1.45	0.148	0.551
CERAD	IN_SST	SLC9A8	-0.14	0.04	-3.81	0.000137	0.0155
CERAD	IN_VIP	SLC9A8	-0.11	0.03	-3.70	0.000219	0.00674
CERAD	Micro	SLC9A8	-0.06	0.03	-2.09	0.0362	0.173
CERAD	OPC	SLC9A8	-0.09	0.03	-3.54	0.000404	0.0423
CERAD	Oligo	SLC9A8	-0.05	0.02	-2.14	0.0322	0.119
CERAD	PC	SLC9A8	-0.03	0.14	-0.25	0.804	0.97
CERAD	VLMC	SLC9A8	0.01	0.06	0.17	0.863	0.97
CERAD	Adaptive	SLC9A9	-0.17	0.11	-1.62	0.106	0.66
CERAD	Astro	SLC9A9	0.11	0.03	3.60	0.000313	0.00394
CERAD	EN_L2_3_IT	SLC9A9	0.06	0.03	2.35	0.019	0.101
CERAD	EN_L3_5_IT_1	SLC9A9	-0.13	0.05	-2.82	0.00483	0.0624
CERAD	EN_L3_5_IT_2	SLC9A9	0.00	0.04	0.08	0.936	0.976
CERAD	EN_L3_5_IT_3	SLC9A9	-0.10	0.03	-3.43	0.000598	0.00789
CERAD	EN_L5_6_NP	SLC9A9	0.00	0.07	0.08	0.94	0.99
CERAD	EN_L5_ET	SLC9A9	0.04	0.32	0.12	0.904	0.999
CERAD	EN_L6B	SLC9A9	-0.10	0.07	-1.44	0.149	0.481
CERAD	EN_L6_CT	SLC9A9	0.12	0.05	2.31	0.0209	0.149
CERAD	EN_L6_IT_1	SLC9A9	-0.03	0.05	-0.69	0.488	0.796
CERAD	EN_L6_IT_2	SLC9A9	0.07	0.04	1.91	0.0556	0.364
CERAD	Endo	SLC9A9	-0.06	0.17	-0.36	0.722	0.914
CERAD	IN_ADARB2	SLC9A9	0.07	0.05	1.52	0.13	0.46
CERAD	IN_LAMP5_RELN	SLC9A9	0.02	0.06	0.28	0.78	0.935
CERAD	IN_PVALB	SLC9A9	0.06	0.03	2.18	0.0293	0.271
CERAD	IN_PVALB_CHC	SLC9A9	0.08	0.02	3.49	0.000476	0.0195
CERAD	IN_SST	SLC9A9	0.07	0.03	2.67	0.00758	0.143
CERAD	IN_VIP	SLC9A9	0.07	0.03	2.32	0.0202	0.114
CERAD	Micro	SLC9A9	-0.02	0.02	-0.68	0.494	0.753
CERAD	OPC	SLC9A9	0.04	0.02	1.95	0.0512	0.338
CERAD	Oligo	SLC9A9	-0.01	0.02	-0.37	0.714	0.841
CERAD	PC	SLC9A9	-0.03	0.06	-0.40	0.692	0.957
CERAD	PVM	SLC9A9	0.01	0.06	0.19	0.851	0.991
CERAD	VLMC	SLC9A9	-0.01	0.06	-0.11	0.912	0.979
CERAD	Astro	SLC9B1	-0.25	0.04	-5.63	1.78e-08	2.27e-06
CERAD	EN_L2_3_IT	SLC9B1	-0.03	0.03	-0.84	0.402	0.634
CERAD	EN_L3_5_IT_1	SLC9B1	-0.08	0.04	-1.96	0.0505	0.237
CERAD	EN_L3_5_IT_2	SLC9B1	0.05	0.03	1.39	0.165	0.403
CERAD	EN_L3_5_IT_3	SLC9B1	0.04	0.03	1.08	0.281	0.509
CERAD	EN_L5_6_NP	SLC9B1	0.02	0.05	0.31	0.753	0.946
CERAD	EN_L6B	SLC9B1	-0.01	0.06	-0.24	0.807	0.936
CERAD	EN_L6_CT	SLC9B1	0.05	0.05	0.89	0.375	0.694
CERAD	EN_L6_IT_1	SLC9B1	-0.02	0.05	-0.45	0.656	0.879
CERAD	EN_L6_IT_2	SLC9B1	-0.01	0.06	-0.18	0.856	0.958
CERAD	IN_ADARB2	SLC9B1	-0.05	0.05	-1.08	0.282	0.629
CERAD	IN_LAMP5_LHX6	SLC9B1	-0.12	0.05	-2.17	0.0297	0.252
CERAD	IN_LAMP5_RELN	SLC9B1	-0.04	0.05	-0.88	0.38	0.746
CERAD	IN_PVALB	SLC9B1	-0.04	0.04	-1.15	0.251	0.657
CERAD	IN_PVALB_CHC	SLC9B1	-0.00	0.06	-0.07	0.944	0.986
CERAD	IN_SST	SLC9B1	-0.07	0.04	-1.67	0.0958	0.443
CERAD	IN_VIP	SLC9B1	-0.05	0.03	-1.49	0.137	0.355
CERAD	Micro	SLC9B1	-0.13	0.05	-2.39	0.0168	0.105
CERAD	OPC	SLC9B1	-0.09	0.03	-3.36	0.000789	0.057
CERAD	Oligo	SLC9B1	-0.18	0.04	-4.84	1.3e-06	0.000137
CERAD	Astro	SLC9B2	0.06	0.04	1.56	0.119	0.27
CERAD	EN_L2_3_IT	SLC9B2	0.02	0.01	1.42	0.155	0.368
CERAD	EN_L3_5_IT_1	SLC9B2	0.01	0.02	0.33	0.744	0.897
CERAD	EN_L3_5_IT_2	SLC9B2	0.02	0.01	1.13	0.26	0.523
CERAD	EN_L3_5_IT_3	SLC9B2	0.05	0.02	3.36	0.000793	0.00973
CERAD	EN_L5_6_NP	SLC9B2	0.03	0.03	1.02	0.309	0.751
CERAD	EN_L5_ET	SLC9B2	0.05	0.24	0.19	0.85	0.999
CERAD	EN_L6B	SLC9B2	0.05	0.03	2.00	0.0454	0.274
CERAD	EN_L6_CT	SLC9B2	0.06	0.02	2.86	0.00421	0.0545
CERAD	EN_L6_IT_1	SLC9B2	0.04	0.02	1.72	0.0854	0.392
CERAD	EN_L6_IT_2	SLC9B2	0.01	0.03	0.21	0.835	0.952
CERAD	Endo	SLC9B2	0.06	0.17	0.34	0.73	0.916
CERAD	IN_ADARB2	SLC9B2	0.02	0.02	0.97	0.334	0.674
CERAD	IN_LAMP5_LHX6	SLC9B2	0.02	0.03	0.74	0.459	0.779
CERAD	IN_LAMP5_RELN	SLC9B2	0.00	0.02	0.15	0.88	0.966
CERAD	IN_PVALB	SLC9B2	0.03	0.02	1.68	0.0931	0.448
CERAD	IN_PVALB_CHC	SLC9B2	0.02	0.03	0.51	0.608	0.878
CERAD	IN_SST	SLC9B2	0.03	0.02	1.57	0.117	0.48
CERAD	IN_VIP	SLC9B2	0.04	0.01	3.13	0.00177	0.0249
CERAD	Micro	SLC9B2	-0.14	0.06	-2.22	0.0262	0.14
CERAD	OPC	SLC9B2	0.00	0.03	0.05	0.962	0.988
CERAD	Oligo	SLC9B2	-0.04	0.03	-1.60	0.11	0.269
CERAD	VLMC	SLC9B2	0.27	0.18	1.51	0.132	0.506
CERAD	Astro	SLC9C1	-0.16	0.05	-2.83	0.00458	0.028
CERAD	EN_L2_3_IT	SLC9C1	0.04	0.05	0.68	0.494	0.708
CERAD	EN_L3_5_IT_1	SLC9C1	0.00	0.19	0.01	0.991	0.997
CERAD	EN_L3_5_IT_2	SLC9C1	0.09	0.06	1.34	0.179	0.422
CERAD	EN_L3_5_IT_3	SLC9C1	0.12	0.07	1.83	0.0676	0.211
CERAD	EN_L5_6_NP	SLC9C1	-0.08	0.08	-1.01	0.314	0.755
CERAD	EN_L6_IT_1	SLC9C1	-0.04	0.22	-0.19	0.851	0.96
CERAD	IN_PVALB	SLC9C1	-0.05	0.07	-0.82	0.41	0.772
CERAD	IN_VIP	SLC9C1	0.12	0.06	1.81	0.0705	0.241
CERAD	OPC	SLC9C1	-0.03	0.06	-0.51	0.609	0.854
CERAD	Oligo	SLC9C1	-0.09	0.04	-2.20	0.0275	0.107
CERAD	Astro	SLC9C2	0.08	0.05	1.50	0.134	0.291
CERAD	EN_L2_3_IT	SLC9C2	0.07	0.04	1.70	0.0883	0.262
CERAD	EN_L3_5_IT_1	SLC9C2	-0.07	0.07	-0.97	0.33	0.621
CERAD	EN_L3_5_IT_2	SLC9C2	0.13	0.05	2.40	0.0165	0.0983
CERAD	EN_L3_5_IT_3	SLC9C2	0.14	0.05	2.50	0.0126	0.0681
CERAD	EN_L5_6_NP	SLC9C2	-0.04	0.07	-0.53	0.598	0.899
CERAD	EN_L6B	SLC9C2	-0.13	0.06	-1.97	0.0486	0.282
CERAD	EN_L6_CT	SLC9C2	0.04	0.07	0.60	0.547	0.809
CERAD	EN_L6_IT_1	SLC9C2	0.08	0.07	1.15	0.25	0.613
CERAD	EN_L6_IT_2	SLC9C2	0.00	0.08	0.03	0.973	0.991
CERAD	IN_PVALB	SLC9C2	-0.01	0.05	-0.11	0.914	0.98
CERAD	IN_VIP	SLC9C2	-0.01	0.07	-0.17	0.868	0.938
CERAD	Oligo	SLC9C2	-0.04	0.05	-0.79	0.427	0.631
CERAD	Astro	SLCO1A2	-0.09	0.05	-1.85	0.0641	0.178
CERAD	EN_L2_3_IT	SLCO1A2	-0.03	0.04	-0.71	0.475	0.694
CERAD	EN_L3_5_IT_2	SLCO1A2	-0.02	0.05	-0.45	0.652	0.827
CERAD	EN_L3_5_IT_3	SLCO1A2	-0.01	0.06	-0.14	0.889	0.949
CERAD	EN_L6_IT_1	SLCO1A2	-0.06	0.20	-0.28	0.776	0.931
CERAD	Endo	SLCO1A2	-0.61	0.13	-4.64	3.48e-06	0.00342
CERAD	IN_ADARB2	SLCO1A2	-0.09	0.18	-0.48	0.632	0.867
CERAD	IN_PVALB	SLCO1A2	0.02	0.06	0.33	0.743	0.928
CERAD	IN_SST	SLCO1A2	-0.09	0.06	-1.46	0.144	0.52
CERAD	IN_VIP	SLCO1A2	0.04	0.05	0.71	0.475	0.698
CERAD	Micro	SLCO1A2	-0.01	0.06	-0.19	0.853	0.947
CERAD	OPC	SLCO1A2	-0.00	0.05	-0.06	0.954	0.985
CERAD	Oligo	SLCO1A2	0.05	0.02	2.20	0.0278	0.108
CERAD	VLMC	SLCO1A2	0.34	0.15	2.30	0.0215	0.243
CERAD	Oligo	SLCO1B1	-0.08	0.06	-1.19	0.232	0.436
CERAD	Astro	SLCO1C1	-0.21	0.05	-4.70	2.66e-06	0.000106
CERAD	EN_L2_3_IT	SLCO1C1	0.00	0.06	0.08	0.939	0.973
CERAD	IN_VIP	SLCO1C1	-0.16	0.05	-3.23	0.00122	0.0199
CERAD	OPC	SLCO1C1	-0.06	0.07	-0.83	0.406	0.736
CERAD	Oligo	SLCO1C1	-0.04	0.05	-0.81	0.42	0.626
CERAD	PC	SLCO1C1	-0.12	0.09	-1.44	0.15	0.741
CERAD	VLMC	SLCO1C1	0.01	0.26	0.03	0.979	0.995
CERAD	Astro	SLCO2A1	-0.12	0.07	-1.67	0.0951	0.233
CERAD	EN_L2_3_IT	SLCO2A1	-0.20	0.05	-4.02	5.9e-05	0.00229
CERAD	EN_L3_5_IT_1	SLCO2A1	-0.01	0.06	-0.12	0.902	0.963
CERAD	EN_L3_5_IT_2	SLCO2A1	-0.02	0.05	-0.38	0.704	0.856
CERAD	EN_L6_CT	SLCO2A1	-0.22	0.23	-0.99	0.324	0.651
CERAD	EN_L6_IT_1	SLCO2A1	-0.03	0.08	-0.38	0.703	0.901
CERAD	EN_L6_IT_2	SLCO2A1	-0.15	0.12	-1.23	0.219	0.627
CERAD	Endo	SLCO2A1	0.24	0.23	1.06	0.29	0.679
CERAD	IN_ADARB2	SLCO2A1	-0.35	0.07	-5.30	1.14e-07	0.000271
CERAD	IN_LAMP5_RELN	SLCO2A1	-0.06	0.08	-0.69	0.487	0.813
CERAD	IN_VIP	SLCO2A1	-0.02	0.07	-0.29	0.771	0.888
CERAD	Oligo	SLCO2A1	0.01	0.06	0.23	0.819	0.903
CERAD	Astro	SLCO2B1	-0.01	0.04	-0.21	0.832	0.911
CERAD	EN_L2_3_IT	SLCO2B1	-0.02	0.03	-0.52	0.6	0.783
CERAD	EN_L3_5_IT_1	SLCO2B1	0.04	0.06	0.69	0.49	0.748
CERAD	EN_L3_5_IT_2	SLCO2B1	0.03	0.05	0.66	0.51	0.737
CERAD	EN_L3_5_IT_3	SLCO2B1	-0.02	0.05	-0.36	0.717	0.851
CERAD	EN_L6_CT	SLCO2B1	0.18	0.18	0.98	0.328	0.655
CERAD	EN_L6_IT_1	SLCO2B1	0.07	0.06	1.21	0.224	0.589
CERAD	EN_L6_IT_2	SLCO2B1	-0.08	0.07	-1.21	0.226	0.635
CERAD	Endo	SLCO2B1	-0.07	0.04	-1.74	0.082	0.421
CERAD	IN_PVALB	SLCO2B1	0.02	0.06	0.25	0.802	0.947
CERAD	IN_SST	SLCO2B1	-0.03	0.07	-0.47	0.637	0.872
CERAD	IN_VIP	SLCO2B1	0.02	0.05	0.35	0.728	0.863
CERAD	Micro	SLCO2B1	-0.02	0.03	-0.84	0.402	0.682
CERAD	OPC	SLCO2B1	-0.02	0.06	-0.37	0.708	0.897
CERAD	Oligo	SLCO2B1	-0.01	0.04	-0.14	0.886	0.941
CERAD	PVM	SLCO2B1	-0.02	0.06	-0.45	0.656	0.972
CERAD	Adaptive	SLCO3A1	0.10	0.11	0.92	0.357	0.873
CERAD	Astro	SLCO3A1	0.19	0.05	3.85	0.000118	0.00193
CERAD	EN_L2_3_IT	SLCO3A1	0.05	0.02	2.12	0.0343	0.147
CERAD	EN_L3_5_IT_1	SLCO3A1	0.08	0.03	2.84	0.00453	0.0602
CERAD	EN_L3_5_IT_2	SLCO3A1	0.17	0.03	6.67	2.6e-11	1.42e-08
CERAD	EN_L3_5_IT_3	SLCO3A1	0.12	0.02	5.23	1.67e-07	1.29e-05
CERAD	EN_L5_6_NP	SLCO3A1	-0.01	0.03	-0.16	0.872	0.979
CERAD	EN_L5_ET	SLCO3A1	-0.11	0.16	-0.71	0.475	0.999
CERAD	EN_L6B	SLCO3A1	0.12	0.03	3.92	8.76e-05	0.00628
CERAD	EN_L6_CT	SLCO3A1	0.18	0.03	6.10	1.04e-09	4.66e-07
CERAD	EN_L6_IT_1	SLCO3A1	0.10	0.03	2.78	0.00536	0.0939
CERAD	EN_L6_IT_2	SLCO3A1	0.13	0.04	2.93	0.00341	0.109
CERAD	Endo	SLCO3A1	-0.02	0.04	-0.54	0.591	0.859
CERAD	IN_ADARB2	SLCO3A1	0.02	0.02	1.09	0.276	0.623
CERAD	IN_LAMP5_LHX6	SLCO3A1	0.05	0.02	2.17	0.0297	0.252
CERAD	IN_LAMP5_RELN	SLCO3A1	0.05	0.02	2.58	0.00997	0.173
CERAD	IN_PVALB	SLCO3A1	0.05	0.02	2.23	0.0257	0.254
CERAD	IN_PVALB_CHC	SLCO3A1	0.01	0.02	0.39	0.698	0.913
CERAD	IN_SST	SLCO3A1	0.04	0.03	1.56	0.118	0.482
CERAD	IN_VIP	SLCO3A1	0.04	0.02	2.67	0.00763	0.0624
CERAD	Micro	SLCO3A1	0.11	0.05	2.31	0.0209	0.121
CERAD	OPC	SLCO3A1	-0.03	0.03	-1.09	0.275	0.64
CERAD	Oligo	SLCO3A1	0.01	0.02	0.41	0.684	0.823
CERAD	PC	SLCO3A1	0.06	0.07	0.83	0.405	0.867
CERAD	PVM	SLCO3A1	0.11	0.10	1.11	0.269	0.834
CERAD	SMC	SLCO3A1	0.04	0.13	0.29	0.771	0.982
CERAD	VLMC	SLCO3A1	0.08	0.09	0.94	0.349	0.734
CERAD	Astro	SLCO4A1	0.02	0.08	0.21	0.836	0.913
CERAD	EN_L2_3_IT	SLCO4A1	-0.12	0.03	-3.65	0.000261	0.00643
CERAD	EN_L3_5_IT_1	SLCO4A1	-0.08	0.06	-1.25	0.213	0.5
CERAD	EN_L3_5_IT_2	SLCO4A1	-0.18	0.04	-4.38	1.2e-05	0.000561
CERAD	EN_L3_5_IT_3	SLCO4A1	-0.14	0.04	-3.70	0.000213	0.00365
CERAD	EN_L5_6_NP	SLCO4A1	0.37	0.21	1.75	0.0797	0.498
CERAD	EN_L6B	SLCO4A1	-0.04	0.06	-0.61	0.539	0.82
CERAD	EN_L6_CT	SLCO4A1	-0.08	0.06	-1.40	0.162	0.472
CERAD	EN_L6_IT_1	SLCO4A1	-0.13	0.06	-2.14	0.0327	0.244
CERAD	Endo	SLCO4A1	0.35	0.09	3.75	0.000179	0.025
CERAD	IN_PVALB	SLCO4A1	-0.09	0.05	-1.89	0.0593	0.373
CERAD	IN_SST	SLCO4A1	-0.13	0.06	-2.20	0.028	0.265
CERAD	IN_VIP	SLCO4A1	-0.09	0.04	-2.49	0.0129	0.086
CERAD	Oligo	SLCO4A1	0.04	0.06	0.60	0.55	0.728
CERAD	EN_L2_3_IT	SLCO4C1	-0.04	0.05	-0.73	0.466	0.687
CERAD	EN_L3_5_IT_1	SLCO4C1	0.10	0.09	1.11	0.267	0.563
CERAD	EN_L3_5_IT_2	SLCO4C1	0.12	0.08	1.50	0.135	0.36
CERAD	EN_L3_5_IT_3	SLCO4C1	-0.03	0.04	-0.87	0.382	0.605
CERAD	EN_L5_6_NP	SLCO4C1	-0.06	0.06	-0.98	0.329	0.765
CERAD	EN_L6B	SLCO4C1	-0.29	0.08	-3.55	0.00039	0.0162
CERAD	EN_L6_CT	SLCO4C1	-0.21	0.06	-3.75	0.000176	0.00632
CERAD	EN_L6_IT_1	SLCO4C1	-0.09	0.05	-1.78	0.075	0.366
CERAD	EN_L6_IT_2	SLCO4C1	0.06	0.08	0.72	0.47	0.816
CERAD	IN_PVALB	SLCO4C1	0.10	0.04	2.50	0.0123	0.177
CERAD	IN_SST	SLCO4C1	0.15	0.06	2.43	0.0152	0.198
CERAD	Astro	SLCO5A1	0.01	0.04	0.33	0.745	0.855
CERAD	EN_L2_3_IT	SLCO5A1	-0.10	0.03	-3.29	0.001	0.0153
CERAD	EN_L3_5_IT_1	SLCO5A1	-0.15	0.05	-2.80	0.00518	0.065
CERAD	EN_L3_5_IT_2	SLCO5A1	-0.08	0.04	-2.09	0.0365	0.165
CERAD	EN_L3_5_IT_3	SLCO5A1	-0.13	0.04	-3.18	0.00148	0.0153
CERAD	EN_L5_6_NP	SLCO5A1	0.05	0.07	0.67	0.505	0.865
CERAD	EN_L6B	SLCO5A1	-0.08	0.06	-1.31	0.191	0.536
CERAD	EN_L6_CT	SLCO5A1	-0.10	0.06	-1.63	0.104	0.368
CERAD	EN_L6_IT_1	SLCO5A1	-0.09	0.06	-1.53	0.125	0.463
CERAD	EN_L6_IT_2	SLCO5A1	-0.21	0.08	-2.51	0.0122	0.19
CERAD	IN_ADARB2	SLCO5A1	-0.05	0.04	-1.28	0.199	0.543
CERAD	IN_LAMP5_LHX6	SLCO5A1	0.06	0.03	2.17	0.0297	0.252
CERAD	IN_LAMP5_RELN	SLCO5A1	-0.06	0.06	-0.93	0.352	0.73
CERAD	IN_PVALB	SLCO5A1	0.01	0.04	0.31	0.753	0.931
CERAD	IN_PVALB_CHC	SLCO5A1	-0.18	0.07	-2.45	0.0143	0.173
CERAD	IN_SST	SLCO5A1	-0.00	0.05	-0.05	0.958	0.987
CERAD	IN_VIP	SLCO5A1	-0.12	0.02	-4.71	2.45e-06	0.000282
CERAD	OPC	SLCO5A1	-0.08	0.03	-2.66	0.00792	0.155
CERAD	Oligo	SLCO5A1	0.01	0.03	0.19	0.849	0.921
CERAD	EN_L2_3_IT	SLCO6A1	0.03	0.07	0.44	0.658	0.82
CERAD	Oligo	SLCO6A1	-0.10	0.07	-1.44	0.151	0.332
CERAD	Adaptive	SLF1	-0.01	0.13	-0.08	0.934	0.987
CERAD	Astro	SLF1	-0.06	0.03	-2.05	0.0407	0.131
CERAD	EN_L2_3_IT	SLF1	-0.03	0.02	-1.50	0.135	0.339
CERAD	EN_L3_5_IT_1	SLF1	-0.01	0.02	-0.26	0.796	0.92
CERAD	EN_L3_5_IT_2	SLF1	0.04	0.02	2.31	0.0209	0.113
CERAD	EN_L3_5_IT_3	SLF1	0.01	0.02	0.75	0.456	0.67
CERAD	EN_L5_6_NP	SLF1	-0.07	0.03	-2.16	0.0306	0.347
CERAD	EN_L5_ET	SLF1	0.03	0.21	0.15	0.882	0.999
CERAD	EN_L6B	SLF1	0.00	0.02	0.16	0.871	0.959
CERAD	EN_L6_CT	SLF1	0.02	0.02	0.96	0.335	0.661
CERAD	EN_L6_IT_1	SLF1	-0.01	0.02	-0.25	0.804	0.942
CERAD	EN_L6_IT_2	SLF1	0.03	0.03	1.21	0.227	0.637
CERAD	Endo	SLF1	-0.03	0.16	-0.18	0.859	0.961
CERAD	IN_ADARB2	SLF1	-0.02	0.02	-0.79	0.427	0.744
CERAD	IN_LAMP5_LHX6	SLF1	-0.02	0.03	-0.81	0.419	0.753
CERAD	IN_LAMP5_RELN	SLF1	-0.02	0.03	-0.69	0.49	0.814
CERAD	IN_PVALB	SLF1	-0.00	0.02	-0.11	0.916	0.98
CERAD	IN_PVALB_CHC	SLF1	-0.04	0.03	-1.13	0.257	0.674
CERAD	IN_SST	SLF1	-0.00	0.02	-0.01	0.99	0.997
CERAD	IN_VIP	SLF1	0.02	0.02	0.96	0.336	0.581
CERAD	Micro	SLF1	-0.01	0.03	-0.40	0.689	0.87
CERAD	OPC	SLF1	-0.09	0.03	-3.10	0.00195	0.0827
CERAD	Oligo	SLF1	-0.06	0.03	-2.38	0.0173	0.0788
CERAD	PC	SLF1	0.05	0.15	0.33	0.741	0.962
CERAD	VLMC	SLF1	-0.09	0.07	-1.39	0.164	0.551
CERAD	Astro	SLF2	-0.07	0.02	-3.10	0.00195	0.0148
CERAD	EN_L2_3_IT	SLF2	-0.02	0.01	-1.33	0.183	0.407
CERAD	EN_L3_5_IT_1	SLF2	0.01	0.02	0.56	0.573	0.805
CERAD	EN_L3_5_IT_2	SLF2	0.01	0.02	0.62	0.536	0.755
CERAD	EN_L3_5_IT_3	SLF2	-0.01	0.02	-0.82	0.411	0.631
CERAD	EN_L5_6_NP	SLF2	0.03	0.03	1.24	0.215	0.677
CERAD	EN_L5_ET	SLF2	-0.08	0.27	-0.29	0.773	0.999
CERAD	EN_L6B	SLF2	-0.01	0.03	-0.47	0.638	0.867
CERAD	EN_L6_CT	SLF2	0.00	0.02	0.06	0.956	0.985
CERAD	EN_L6_IT_1	SLF2	0.00	0.02	0.18	0.858	0.963
CERAD	EN_L6_IT_2	SLF2	0.04	0.03	1.35	0.177	0.579
CERAD	Endo	SLF2	-0.09	0.05	-1.86	0.0632	0.374
CERAD	IN_ADARB2	SLF2	-0.02	0.03	-0.83	0.404	0.726
CERAD	IN_LAMP5_LHX6	SLF2	-0.01	0.03	-0.26	0.793	0.937
CERAD	IN_LAMP5_RELN	SLF2	0.00	0.02	0.09	0.925	0.981
CERAD	IN_PVALB	SLF2	-0.02	0.02	-0.92	0.359	0.74
CERAD	IN_PVALB_CHC	SLF2	-0.05	0.03	-1.64	0.102	0.469
CERAD	IN_SST	SLF2	-0.01	0.02	-0.37	0.708	0.901
CERAD	IN_VIP	SLF2	-0.00	0.02	-0.09	0.925	0.968
CERAD	Micro	SLF2	0.02	0.02	0.92	0.36	0.648
CERAD	OPC	SLF2	-0.04	0.02	-1.85	0.0645	0.371
CERAD	Oligo	SLF2	-0.02	0.02	-1.06	0.289	0.501
CERAD	PC	SLF2	-0.01	0.06	-0.16	0.874	0.981
CERAD	PVM	SLF2	0.02	0.07	0.34	0.732	0.981
CERAD	VLMC	SLF2	-0.10	0.06	-1.83	0.0669	0.392
CERAD	EN_L2_3_IT	SLFN11	0.00	0.08	0.03	0.976	0.989
CERAD	Endo	SLFN11	-0.00	0.07	-0.06	0.949	0.984
CERAD	IN_ADARB2	SLFN11	0.10	0.07	1.45	0.148	0.485
CERAD	IN_LAMP5_LHX6	SLFN11	-0.01	0.06	-0.20	0.838	0.952
CERAD	IN_LAMP5_RELN	SLFN11	0.02	0.06	0.36	0.718	0.917
CERAD	IN_VIP	SLFN11	0.14	0.06	2.32	0.0206	0.116
CERAD	Micro	SLFN11	0.06	0.04	1.65	0.0983	0.317
CERAD	PVM	SLFN11	-0.25	0.25	-0.99	0.324	0.869
CERAD	Endo	SLFN12	-0.12	0.16	-0.76	0.446	0.787
CERAD	Micro	SLFN12	0.06	0.05	1.39	0.166	0.43
CERAD	Adaptive	SLFN5	0.12	0.12	1.00	0.316	0.845
CERAD	Astro	SLFN5	-0.04	0.04	-0.83	0.405	0.6
CERAD	EN_L2_3_IT	SLFN5	0.00	0.03	0.05	0.962	0.984
CERAD	EN_L3_5_IT_1	SLFN5	0.03	0.05	0.62	0.533	0.777
CERAD	EN_L3_5_IT_2	SLFN5	-0.03	0.04	-0.83	0.407	0.661
CERAD	EN_L3_5_IT_3	SLFN5	0.02	0.05	0.30	0.76	0.878
CERAD	EN_L6B	SLFN5	-0.01	0.06	-0.10	0.922	0.974
CERAD	EN_L6_IT_1	SLFN5	0.04	0.06	0.75	0.453	0.777
CERAD	Endo	SLFN5	-0.04	0.07	-0.57	0.568	0.848
CERAD	IN_ADARB2	SLFN5	0.04	0.06	0.60	0.548	0.82
CERAD	IN_LAMP5_LHX6	SLFN5	-0.16	0.19	-0.85	0.396	0.739
CERAD	IN_LAMP5_RELN	SLFN5	-0.12	0.18	-0.66	0.51	0.826
CERAD	IN_PVALB	SLFN5	0.02	0.05	0.31	0.76	0.934
CERAD	IN_SST	SLFN5	0.03	0.06	0.41	0.683	0.892
CERAD	IN_VIP	SLFN5	-0.10	0.04	-2.66	0.00789	0.0637
CERAD	Micro	SLFN5	0.08	0.07	1.21	0.225	0.508
CERAD	OPC	SLFN5	-0.16	0.05	-3.38	0.000729	0.0546
CERAD	Oligo	SLFN5	-0.05	0.07	-0.71	0.48	0.674
CERAD	Astro	SLFNL1	0.10	0.06	1.56	0.118	0.268
CERAD	EN_L2_3_IT	SLFNL1	0.01	0.04	0.27	0.787	0.893
CERAD	EN_L3_5_IT_2	SLFNL1	0.03	0.05	0.54	0.589	0.789
CERAD	EN_L3_5_IT_3	SLFNL1	-0.06	0.06	-0.97	0.33	0.559
CERAD	IN_PVALB	SLFNL1	0.04	0.05	0.84	0.403	0.769
CERAD	IN_VIP	SLFNL1	0.04	0.06	0.70	0.481	0.704
CERAD	Oligo	SLFNL1	-0.03	0.04	-0.62	0.535	0.716
CERAD	Astro	SLIRP	-0.01	0.02	-0.66	0.507	0.688
CERAD	EN_L2_3_IT	SLIRP	-0.01	0.02	-0.65	0.514	0.722
CERAD	EN_L3_5_IT_1	SLIRP	0.02	0.03	0.66	0.511	0.763
CERAD	EN_L3_5_IT_2	SLIRP	-0.00	0.03	-0.09	0.927	0.972
CERAD	EN_L3_5_IT_3	SLIRP	0.01	0.03	0.37	0.712	0.847
CERAD	EN_L5_6_NP	SLIRP	-0.01	0.04	-0.34	0.737	0.943
CERAD	EN_L5_ET	SLIRP	-0.02	0.33	-0.07	0.947	0.999
CERAD	EN_L6B	SLIRP	0.05	0.04	1.20	0.232	0.588
CERAD	EN_L6_CT	SLIRP	0.05	0.04	1.51	0.132	0.421
CERAD	EN_L6_IT_1	SLIRP	-0.00	0.03	-0.02	0.983	0.995
CERAD	EN_L6_IT_2	SLIRP	0.03	0.04	0.64	0.521	0.841
CERAD	Endo	SLIRP	0.04	0.13	0.31	0.753	0.922
CERAD	IN_ADARB2	SLIRP	-0.08	0.04	-2.12	0.0338	0.255
CERAD	IN_LAMP5_LHX6	SLIRP	-0.05	0.04	-1.21	0.225	0.598
CERAD	IN_LAMP5_RELN	SLIRP	0.02	0.03	0.67	0.503	0.822
CERAD	IN_PVALB	SLIRP	-0.01	0.03	-0.31	0.755	0.932
CERAD	IN_PVALB_CHC	SLIRP	-0.02	0.05	-0.32	0.747	0.928
CERAD	IN_SST	SLIRP	-0.02	0.03	-0.68	0.495	0.803
CERAD	IN_VIP	SLIRP	-0.05	0.02	-2.08	0.0375	0.166
CERAD	Micro	SLIRP	-0.03	0.03	-0.93	0.352	0.64
CERAD	OPC	SLIRP	0.02	0.02	0.79	0.427	0.75
CERAD	Oligo	SLIRP	-0.03	0.02	-1.90	0.0574	0.174
CERAD	PC	SLIRP	-0.09	0.06	-1.47	0.142	0.741
CERAD	Astro	SLIT1	-0.04	0.05	-0.86	0.387	0.584
CERAD	EN_L2_3_IT	SLIT1	-0.01	0.03	-0.24	0.814	0.909
CERAD	EN_L3_5_IT_1	SLIT1	0.03	0.02	1.70	0.0895	0.318
CERAD	EN_L3_5_IT_2	SLIT1	0.04	0.02	1.87	0.062	0.231
CERAD	EN_L3_5_IT_3	SLIT1	0.01	0.02	0.65	0.517	0.72
CERAD	EN_L5_6_NP	SLIT1	0.03	0.06	0.50	0.621	0.906
CERAD	EN_L5_ET	SLIT1	-0.16	0.16	-0.99	0.322	0.999
CERAD	EN_L6B	SLIT1	0.03	0.03	1.07	0.283	0.637
CERAD	EN_L6_CT	SLIT1	-0.01	0.03	-0.43	0.668	0.873
CERAD	EN_L6_IT_1	SLIT1	0.02	0.03	0.61	0.54	0.822
CERAD	EN_L6_IT_2	SLIT1	0.02	0.04	0.66	0.51	0.836
CERAD	IN_ADARB2	SLIT1	0.01	0.06	0.18	0.855	0.955
CERAD	IN_LAMP5_LHX6	SLIT1	-0.06	0.06	-1.04	0.3	0.672
CERAD	IN_LAMP5_RELN	SLIT1	0.10	0.06	1.86	0.0622	0.384
CERAD	IN_PVALB	SLIT1	0.01	0.02	0.51	0.614	0.88
CERAD	IN_SST	SLIT1	0.05	0.04	1.12	0.262	0.652
CERAD	IN_VIP	SLIT1	0.02	0.03	0.77	0.443	0.675
CERAD	Micro	SLIT1	0.06	0.05	1.29	0.195	0.47
CERAD	OPC	SLIT1	0.05	0.04	1.04	0.301	0.661
CERAD	Oligo	SLIT1	-0.01	0.04	-0.33	0.745	0.861
CERAD	Astro	SLIT2	-0.06	0.05	-1.19	0.234	0.422
CERAD	EN_L2_3_IT	SLIT2	0.05	0.02	2.54	0.011	0.0718
CERAD	EN_L3_5_IT_1	SLIT2	0.08	0.04	2.21	0.0274	0.168
CERAD	EN_L3_5_IT_2	SLIT2	0.18	0.03	5.19	2.1e-07	2.22e-05
CERAD	EN_L3_5_IT_3	SLIT2	0.13	0.04	2.86	0.00419	0.0322
CERAD	EN_L5_6_NP	SLIT2	0.12	0.10	1.17	0.243	0.699
CERAD	EN_L5_ET	SLIT2	0.08	0.17	0.48	0.628	0.999
CERAD	EN_L6B	SLIT2	0.39	0.09	4.22	2.46e-05	0.00271
CERAD	EN_L6_CT	SLIT2	0.24	0.06	4.13	3.61e-05	0.00193
CERAD	EN_L6_IT_1	SLIT2	0.16	0.06	2.64	0.00826	0.118
CERAD	EN_L6_IT_2	SLIT2	-0.01	0.09	-0.15	0.882	0.967
CERAD	Endo	SLIT2	-0.34	0.19	-1.78	0.0752	0.41
CERAD	IN_ADARB2	SLIT2	0.13	0.07	1.80	0.0712	0.354
CERAD	IN_LAMP5_LHX6	SLIT2	0.08	0.03	3.05	0.00226	0.0672
CERAD	IN_LAMP5_RELN	SLIT2	0.11	0.05	2.34	0.0195	0.237
CERAD	IN_PVALB	SLIT2	0.06	0.02	3.28	0.00105	0.0471
CERAD	IN_PVALB_CHC	SLIT2	0.10	0.03	2.99	0.00275	0.0659
CERAD	IN_SST	SLIT2	0.13	0.04	3.25	0.00114	0.0535
CERAD	IN_VIP	SLIT2	0.12	0.03	3.84	0.000122	0.00452
CERAD	Micro	SLIT2	-0.13	0.05	-2.49	0.0129	0.0874
CERAD	OPC	SLIT2	-0.07	0.05	-1.40	0.161	0.528
CERAD	Oligo	SLIT2	0.06	0.04	1.41	0.158	0.342
CERAD	PC	SLIT2	-0.09	0.09	-0.95	0.341	0.848
CERAD	VLMC	SLIT2	0.22	0.22	1.01	0.313	0.707
CERAD	Astro	SLIT3	-0.10	0.04	-2.35	0.0188	0.0762
CERAD	EN_L2_3_IT	SLIT3	0.02	0.03	0.57	0.571	0.763
CERAD	EN_L3_5_IT_1	SLIT3	0.09	0.05	1.98	0.0479	0.229
CERAD	EN_L3_5_IT_2	SLIT3	0.27	0.05	5.06	4.18e-07	3.91e-05
CERAD	EN_L3_5_IT_3	SLIT3	0.15	0.04	4.28	1.86e-05	0.000557
CERAD	EN_L5_6_NP	SLIT3	-0.05	0.04	-1.32	0.188	0.652
CERAD	EN_L5_ET	SLIT3	0.34	0.20	1.66	0.0967	0.967
CERAD	EN_L6B	SLIT3	0.04	0.04	1.22	0.224	0.581
CERAD	EN_L6_CT	SLIT3	0.08	0.03	2.46	0.0139	0.117
CERAD	EN_L6_IT_1	SLIT3	0.03	0.03	0.91	0.361	0.71
CERAD	EN_L6_IT_2	SLIT3	-0.22	0.12	-1.82	0.0692	0.397
CERAD	IN_ADARB2	SLIT3	0.13	0.04	3.06	0.00222	0.0706
CERAD	IN_LAMP5_LHX6	SLIT3	0.04	0.07	0.55	0.583	0.852
CERAD	IN_LAMP5_RELN	SLIT3	0.29	0.06	4.63	3.65e-06	0.00174
CERAD	IN_PVALB	SLIT3	-0.07	0.06	-1.22	0.221	0.626
CERAD	IN_SST	SLIT3	-0.06	0.06	-0.97	0.33	0.701
CERAD	IN_VIP	SLIT3	-0.02	0.04	-0.57	0.569	0.766
CERAD	Micro	SLIT3	-0.06	0.05	-1.02	0.307	0.598
CERAD	OPC	SLIT3	-0.09	0.05	-1.85	0.0642	0.37
CERAD	Oligo	SLIT3	0.01	0.03	0.19	0.846	0.919
CERAD	PC	SLIT3	0.04	0.13	0.28	0.778	0.966
CERAD	SMC	SLIT3	-0.09	0.09	-1.01	0.312	0.932
CERAD	VLMC	SLIT3	0.33	0.14	2.38	0.0173	0.227
CERAD	Astro	SLITRK1	-0.11	0.06	-1.81	0.0699	0.189
CERAD	EN_L2_3_IT	SLITRK1	0.06	0.02	2.93	0.00335	0.0332
CERAD	EN_L3_5_IT_1	SLITRK1	0.01	0.03	0.50	0.616	0.83
CERAD	EN_L3_5_IT_2	SLITRK1	0.03	0.02	1.04	0.296	0.563
CERAD	EN_L3_5_IT_3	SLITRK1	0.08	0.02	3.38	0.000732	0.00911
CERAD	EN_L5_6_NP	SLITRK1	0.07	0.07	1.08	0.278	0.727
CERAD	EN_L6B	SLITRK1	0.04	0.03	1.29	0.196	0.541
CERAD	EN_L6_CT	SLITRK1	0.07	0.03	2.06	0.0391	0.214
CERAD	EN_L6_IT_1	SLITRK1	0.01	0.03	0.17	0.864	0.964
CERAD	EN_L6_IT_2	SLITRK1	0.04	0.04	1.07	0.285	0.692
CERAD	IN_ADARB2	SLITRK1	0.05	0.05	0.94	0.345	0.683
CERAD	IN_LAMP5_LHX6	SLITRK1	-0.02	0.04	-0.54	0.591	0.853
CERAD	IN_LAMP5_RELN	SLITRK1	-0.10	0.05	-2.01	0.0449	0.329
CERAD	IN_PVALB	SLITRK1	0.08	0.03	2.27	0.0231	0.241
CERAD	IN_PVALB_CHC	SLITRK1	0.23	0.07	3.46	0.000532	0.021
CERAD	IN_SST	SLITRK1	0.06	0.05	1.27	0.204	0.595
CERAD	IN_VIP	SLITRK1	0.05	0.02	1.99	0.0464	0.189
CERAD	OPC	SLITRK1	0.03	0.03	1.01	0.312	0.67
CERAD	Oligo	SLITRK1	0.03	0.02	1.38	0.168	0.354
CERAD	Astro	SLITRK2	-0.06	0.03	-1.90	0.0569	0.164
CERAD	EN_L2_3_IT	SLITRK2	-0.04	0.02	-1.67	0.0943	0.272
CERAD	EN_L3_5_IT_1	SLITRK2	0.05	0.06	0.96	0.339	0.629
CERAD	EN_L3_5_IT_2	SLITRK2	0.03	0.04	0.81	0.42	0.671
CERAD	EN_L3_5_IT_3	SLITRK2	-0.11	0.04	-2.85	0.00439	0.0331
CERAD	EN_L6_CT	SLITRK2	-0.22	0.16	-1.34	0.179	0.495
CERAD	EN_L6_IT_1	SLITRK2	-0.09	0.04	-2.44	0.0149	0.162
CERAD	EN_L6_IT_2	SLITRK2	-0.13	0.06	-2.00	0.0455	0.341
CERAD	IN_LAMP5_LHX6	SLITRK2	-0.01	0.06	-0.15	0.884	0.968
CERAD	IN_PVALB	SLITRK2	-0.02	0.03	-0.72	0.473	0.812
CERAD	IN_PVALB_CHC	SLITRK2	-0.03	0.04	-0.74	0.457	0.806
CERAD	IN_SST	SLITRK2	-0.03	0.04	-0.66	0.507	0.81
CERAD	IN_VIP	SLITRK2	-0.05	0.03	-2.06	0.0398	0.172
CERAD	OPC	SLITRK2	-0.01	0.02	-0.27	0.79	0.928
CERAD	Oligo	SLITRK2	0.08	0.02	3.67	0.000241	0.00431
CERAD	Astro	SLITRK3	0.03	0.18	0.16	0.876	0.935
CERAD	EN_L2_3_IT	SLITRK3	0.14	0.03	5.39	7.17e-08	1.91e-05
CERAD	EN_L3_5_IT_1	SLITRK3	0.01	0.04	0.23	0.814	0.929
CERAD	EN_L3_5_IT_2	SLITRK3	0.02	0.03	0.72	0.469	0.709
CERAD	EN_L3_5_IT_3	SLITRK3	0.04	0.03	1.41	0.159	0.359
CERAD	EN_L5_6_NP	SLITRK3	0.07	0.06	1.11	0.268	0.721
CERAD	EN_L6B	SLITRK3	-0.02	0.05	-0.46	0.646	0.871
CERAD	EN_L6_CT	SLITRK3	0.01	0.04	0.36	0.722	0.895
CERAD	EN_L6_IT_1	SLITRK3	0.06	0.05	1.40	0.163	0.516
CERAD	EN_L6_IT_2	SLITRK3	-0.01	0.07	-0.14	0.888	0.969
CERAD	IN_ADARB2	SLITRK3	0.12	0.04	2.81	0.00496	0.102
CERAD	IN_LAMP5_LHX6	SLITRK3	0.12	0.06	2.14	0.0324	0.26
CERAD	IN_LAMP5_RELN	SLITRK3	0.07	0.05	1.25	0.211	0.621
CERAD	IN_PVALB	SLITRK3	0.08	0.03	2.59	0.0095	0.153
CERAD	IN_PVALB_CHC	SLITRK3	0.04	0.05	0.94	0.348	0.74
CERAD	IN_SST	SLITRK3	0.08	0.03	2.94	0.00333	0.0924
CERAD	IN_VIP	SLITRK3	0.05	0.02	2.47	0.0135	0.0883
CERAD	OPC	SLITRK3	0.02	0.02	0.90	0.369	0.712
CERAD	Oligo	SLITRK3	0.02	0.05	0.35	0.727	0.85
CERAD	Astro	SLITRK4	-0.09	0.06	-1.60	0.109	0.254
CERAD	EN_L2_3_IT	SLITRK4	0.13	0.03	4.55	5.38e-06	0.000427
CERAD	EN_L3_5_IT_1	SLITRK4	0.11	0.04	3.09	0.00199	0.0372
CERAD	EN_L3_5_IT_2	SLITRK4	0.05	0.03	1.70	0.0891	0.286
CERAD	EN_L3_5_IT_3	SLITRK4	0.07	0.03	2.88	0.00398	0.0309
CERAD	EN_L5_6_NP	SLITRK4	0.13	0.05	2.78	0.00544	0.182
CERAD	EN_L5_ET	SLITRK4	0.05	0.24	0.19	0.851	0.999
CERAD	EN_L6B	SLITRK4	0.03	0.04	0.57	0.567	0.834
CERAD	EN_L6_CT	SLITRK4	-0.05	0.03	-1.46	0.143	0.442
CERAD	EN_L6_IT_1	SLITRK4	0.07	0.04	1.83	0.0674	0.346
CERAD	EN_L6_IT_2	SLITRK4	0.06	0.07	0.91	0.363	0.749
CERAD	IN_ADARB2	SLITRK4	0.10	0.03	3.04	0.0024	0.074
CERAD	IN_LAMP5_LHX6	SLITRK4	0.07	0.05	1.57	0.115	0.456
CERAD	IN_LAMP5_RELN	SLITRK4	0.04	0.03	1.23	0.22	0.626
CERAD	IN_PVALB	SLITRK4	0.10	0.03	3.75	0.000176	0.0154
CERAD	IN_PVALB_CHC	SLITRK4	0.19	0.04	4.20	2.69e-05	0.00245
CERAD	IN_SST	SLITRK4	0.05	0.03	1.54	0.124	0.49
CERAD	IN_VIP	SLITRK4	0.01	0.03	0.33	0.739	0.869
CERAD	Micro	SLITRK4	-0.01	0.07	-0.20	0.844	0.943
CERAD	OPC	SLITRK4	0.05	0.03	1.70	0.0893	0.424
CERAD	Oligo	SLITRK4	-0.03	0.04	-0.70	0.481	0.675
CERAD	Astro	SLITRK5	0.15	0.05	2.84	0.00449	0.0276
CERAD	EN_L2_3_IT	SLITRK5	0.09	0.02	3.87	0.000109	0.00355
CERAD	EN_L3_5_IT_1	SLITRK5	0.12	0.03	4.08	4.5e-05	0.00325
CERAD	EN_L3_5_IT_2	SLITRK5	0.11	0.03	4.46	8.01e-06	0.000418
CERAD	EN_L3_5_IT_3	SLITRK5	0.07	0.02	3.01	0.00261	0.023
CERAD	EN_L5_6_NP	SLITRK5	0.06	0.03	1.92	0.0544	0.437
CERAD	EN_L5_ET	SLITRK5	-0.13	0.24	-0.54	0.592	0.999
CERAD	EN_L6B	SLITRK5	-0.03	0.03	-0.82	0.413	0.741
CERAD	EN_L6_CT	SLITRK5	0.01	0.03	0.36	0.716	0.893
CERAD	EN_L6_IT_1	SLITRK5	0.09	0.03	3.12	0.00178	0.047
CERAD	EN_L6_IT_2	SLITRK5	0.05	0.04	1.32	0.186	0.59
CERAD	IN_ADARB2	SLITRK5	0.04	0.03	1.57	0.117	0.441
CERAD	IN_LAMP5_LHX6	SLITRK5	0.05	0.03	1.60	0.109	0.445
CERAD	IN_LAMP5_RELN	SLITRK5	-0.01	0.03	-0.32	0.749	0.926
CERAD	IN_PVALB	SLITRK5	0.04	0.03	1.19	0.235	0.641
CERAD	IN_PVALB_CHC	SLITRK5	0.05	0.03	1.71	0.0871	0.438
CERAD	IN_SST	SLITRK5	0.04	0.04	1.24	0.215	0.606
CERAD	IN_VIP	SLITRK5	0.03	0.02	1.51	0.131	0.345
CERAD	Micro	SLITRK5	-0.01	0.07	-0.12	0.907	0.967
CERAD	OPC	SLITRK5	-0.02	0.03	-0.58	0.56	0.828
CERAD	Oligo	SLITRK5	0.19	0.05	4.13	3.56e-05	0.00119
CERAD	EN_L6B	SLITRK6	0.13	0.10	1.23	0.218	0.572
CERAD	Adaptive	SLK	0.20	0.11	1.74	0.082	0.637
CERAD	Astro	SLK	-0.02	0.02	-0.78	0.433	0.625
CERAD	EN_L2_3_IT	SLK	0.01	0.02	0.93	0.354	0.591
CERAD	EN_L3_5_IT_1	SLK	0.02	0.03	0.98	0.329	0.621
CERAD	EN_L3_5_IT_2	SLK	-0.01	0.02	-0.60	0.549	0.764
CERAD	EN_L3_5_IT_3	SLK	-0.02	0.02	-1.21	0.228	0.446
CERAD	EN_L5_6_NP	SLK	0.01	0.03	0.26	0.797	0.958
CERAD	EN_L5_ET	SLK	0.02	0.29	0.05	0.959	0.999
CERAD	EN_L6B	SLK	-0.03	0.03	-0.97	0.333	0.684
CERAD	EN_L6_CT	SLK	-0.04	0.03	-1.44	0.149	0.452
CERAD	EN_L6_IT_1	SLK	0.04	0.03	1.46	0.145	0.489
CERAD	EN_L6_IT_2	SLK	0.05	0.04	1.44	0.149	0.545
CERAD	Endo	SLK	-0.11	0.04	-2.60	0.00928	0.159
CERAD	IN_ADARB2	SLK	-0.05	0.03	-1.75	0.0798	0.372
CERAD	IN_LAMP5_LHX6	SLK	0.06	0.04	1.54	0.122	0.467
CERAD	IN_LAMP5_RELN	SLK	-0.04	0.03	-1.28	0.201	0.611
CERAD	IN_PVALB	SLK	-0.01	0.02	-0.41	0.685	0.906
CERAD	IN_PVALB_CHC	SLK	-0.04	0.04	-1.12	0.264	0.682
CERAD	IN_SST	SLK	0.03	0.02	1.23	0.219	0.609
CERAD	IN_VIP	SLK	0.03	0.02	1.71	0.0869	0.272
CERAD	Micro	SLK	0.01	0.02	0.28	0.782	0.914
CERAD	OPC	SLK	-0.01	0.02	-0.41	0.683	0.887
CERAD	Oligo	SLK	-0.00	0.02	-0.14	0.891	0.944
CERAD	PC	SLK	0.03	0.05	0.51	0.612	0.936
CERAD	PVM	SLK	0.15	0.20	0.74	0.46	0.929
CERAD	VLMC	SLK	0.05	0.05	0.89	0.375	0.751
CERAD	Adaptive	SLMAP	-0.09	0.09	-0.98	0.328	0.859
CERAD	Astro	SLMAP	0.04	0.02	2.47	0.0134	0.0603
CERAD	EN_L2_3_IT	SLMAP	0.03	0.01	2.19	0.0285	0.131
CERAD	EN_L3_5_IT_1	SLMAP	0.04	0.02	2.00	0.0452	0.222
CERAD	EN_L3_5_IT_2	SLMAP	-0.00	0.01	-0.13	0.894	0.955
CERAD	EN_L3_5_IT_3	SLMAP	0.02	0.01	1.63	0.104	0.278
CERAD	EN_L5_6_NP	SLMAP	-0.01	0.02	-0.32	0.746	0.945
CERAD	EN_L5_ET	SLMAP	0.00	0.17	0.01	0.993	0.999
CERAD	EN_L6B	SLMAP	0.07	0.02	2.97	0.00295	0.0599
CERAD	EN_L6_CT	SLMAP	0.03	0.02	1.43	0.152	0.455
CERAD	EN_L6_IT_1	SLMAP	0.03	0.02	1.64	0.102	0.423
CERAD	EN_L6_IT_2	SLMAP	0.01	0.03	0.26	0.797	0.941
CERAD	Endo	SLMAP	0.03	0.04	0.61	0.541	0.835
CERAD	IN_ADARB2	SLMAP	0.02	0.02	1.08	0.281	0.628
CERAD	IN_LAMP5_LHX6	SLMAP	0.03	0.02	1.49	0.136	0.487
CERAD	IN_LAMP5_RELN	SLMAP	0.03	0.02	1.39	0.164	0.564
CERAD	IN_PVALB	SLMAP	0.03	0.01	1.85	0.0639	0.386
CERAD	IN_PVALB_CHC	SLMAP	0.02	0.02	0.72	0.473	0.812
CERAD	IN_SST	SLMAP	0.03	0.02	1.54	0.124	0.49
CERAD	IN_VIP	SLMAP	0.04	0.01	3.29	0.00101	0.0176
CERAD	Micro	SLMAP	0.04	0.02	1.95	0.0516	0.216
CERAD	OPC	SLMAP	0.01	0.02	0.39	0.697	0.892
CERAD	Oligo	SLMAP	0.01	0.01	1.00	0.317	0.53
CERAD	PC	SLMAP	-0.05	0.05	-0.96	0.335	0.848
CERAD	PVM	SLMAP	0.11	0.06	1.76	0.0782	0.659
CERAD	SMC	SLMAP	0.04	0.13	0.28	0.783	0.982
CERAD	VLMC	SLMAP	0.04	0.05	0.66	0.511	0.839
CERAD	Adaptive	SLTM	-0.04	0.08	-0.54	0.592	0.945
CERAD	Astro	SLTM	0.01	0.02	0.68	0.497	0.68
CERAD	EN_L2_3_IT	SLTM	0.02	0.01	1.65	0.0985	0.279
CERAD	EN_L3_5_IT_1	SLTM	0.04	0.02	1.93	0.0533	0.244
CERAD	EN_L3_5_IT_2	SLTM	0.03	0.02	1.78	0.0745	0.258
CERAD	EN_L3_5_IT_3	SLTM	0.01	0.02	0.82	0.415	0.634
CERAD	EN_L5_6_NP	SLTM	0.00	0.02	0.03	0.974	0.997
CERAD	EN_L5_ET	SLTM	0.25	0.24	1.03	0.303	0.999
CERAD	EN_L6B	SLTM	-0.01	0.03	-0.42	0.676	0.884
CERAD	EN_L6_CT	SLTM	0.02	0.02	0.82	0.411	0.719
CERAD	EN_L6_IT_1	SLTM	0.02	0.02	1.08	0.281	0.643
CERAD	EN_L6_IT_2	SLTM	0.08	0.03	2.75	0.00599	0.14
CERAD	Endo	SLTM	-0.01	0.04	-0.22	0.825	0.95
CERAD	IN_ADARB2	SLTM	0.00	0.02	0.20	0.841	0.949
CERAD	IN_LAMP5_LHX6	SLTM	0.01	0.02	0.31	0.758	0.923
CERAD	IN_LAMP5_RELN	SLTM	0.02	0.02	0.91	0.362	0.737
CERAD	IN_PVALB	SLTM	0.01	0.02	0.75	0.454	0.8
CERAD	IN_PVALB_CHC	SLTM	0.00	0.03	0.11	0.916	0.98
CERAD	IN_SST	SLTM	0.02	0.02	0.91	0.365	0.728
CERAD	IN_VIP	SLTM	0.01	0.01	0.65	0.516	0.73
CERAD	Micro	SLTM	0.03	0.02	1.68	0.093	0.308
CERAD	OPC	SLTM	0.01	0.02	0.85	0.396	0.73
CERAD	Oligo	SLTM	0.00	0.01	0.31	0.757	0.868
CERAD	PC	SLTM	0.07	0.04	1.55	0.121	0.714
CERAD	PVM	SLTM	0.06	0.06	1.01	0.311	0.865
CERAD	SMC	SLTM	0.26	0.25	1.07	0.285	0.932
CERAD	VLMC	SLTM	0.02	0.05	0.51	0.611	0.884
CERAD	Astro	SLU7	-0.03	0.03	-1.00	0.315	0.512
CERAD	EN_L2_3_IT	SLU7	0.06	0.02	3.15	0.00161	0.0207
CERAD	EN_L3_5_IT_1	SLU7	0.06	0.03	1.87	0.0615	0.261
CERAD	EN_L3_5_IT_2	SLU7	0.01	0.03	0.58	0.564	0.774
CERAD	EN_L3_5_IT_3	SLU7	-0.00	0.02	-0.12	0.907	0.957
CERAD	EN_L5_6_NP	SLU7	-0.03	0.05	-0.73	0.465	0.845
CERAD	EN_L6B	SLU7	0.05	0.04	1.29	0.198	0.545
CERAD	EN_L6_CT	SLU7	-0.02	0.04	-0.54	0.59	0.836
CERAD	EN_L6_IT_1	SLU7	0.04	0.03	1.12	0.261	0.624
CERAD	EN_L6_IT_2	SLU7	0.02	0.05	0.43	0.668	0.898
CERAD	Endo	SLU7	0.05	0.15	0.37	0.715	0.912
CERAD	IN_ADARB2	SLU7	0.06	0.04	1.63	0.103	0.418
CERAD	IN_LAMP5_LHX6	SLU7	-0.01	0.05	-0.15	0.882	0.968
CERAD	IN_LAMP5_RELN	SLU7	-0.02	0.04	-0.45	0.655	0.894
CERAD	IN_PVALB	SLU7	0.01	0.02	0.35	0.725	0.921
CERAD	IN_PVALB_CHC	SLU7	-0.03	0.06	-0.52	0.602	0.874
CERAD	IN_SST	SLU7	0.02	0.03	0.47	0.64	0.874
CERAD	IN_VIP	SLU7	0.01	0.02	0.61	0.539	0.746
CERAD	Micro	SLU7	0.01	0.04	0.15	0.883	0.958
CERAD	OPC	SLU7	-0.01	0.04	-0.23	0.816	0.939
CERAD	Oligo	SLU7	0.03	0.02	1.72	0.086	0.229
CERAD	Astro	SLX4	-0.08	0.03	-2.58	0.0098	0.0479
CERAD	EN_L2_3_IT	SLX4	-0.17	0.03	-6.00	1.96e-09	1.38e-06
CERAD	EN_L3_5_IT_1	SLX4	-0.10	0.04	-2.55	0.0107	0.0994
CERAD	EN_L3_5_IT_2	SLX4	-0.13	0.04	-3.54	0.000404	0.00802
CERAD	EN_L3_5_IT_3	SLX4	-0.14	0.03	-4.51	6.57e-06	0.000244
CERAD	EN_L5_6_NP	SLX4	0.01	0.17	0.04	0.967	0.995
CERAD	EN_L6B	SLX4	-0.13	0.05	-2.46	0.0139	0.143
CERAD	EN_L6_CT	SLX4	-0.11	0.05	-2.32	0.0203	0.146
CERAD	EN_L6_IT_1	SLX4	-0.13	0.04	-2.99	0.00279	0.0627
CERAD	EN_L6_IT_2	SLX4	-0.10	0.06	-1.58	0.113	0.482
CERAD	IN_ADARB2	SLX4	-0.08	0.05	-1.83	0.0668	0.344
CERAD	IN_LAMP5_LHX6	SLX4	-0.12	0.06	-2.12	0.0337	0.264
CERAD	IN_LAMP5_RELN	SLX4	-0.10	0.05	-2.23	0.026	0.267
CERAD	IN_PVALB	SLX4	-0.08	0.03	-2.41	0.0158	0.201
CERAD	IN_SST	SLX4	-0.07	0.04	-1.48	0.138	0.512
CERAD	IN_VIP	SLX4	-0.13	0.03	-3.76	0.00017	0.00572
CERAD	Micro	SLX4	-0.07	0.05	-1.31	0.191	0.466
CERAD	OPC	SLX4	-0.13	0.04	-3.61	0.000312	0.0357
CERAD	Oligo	SLX4	-0.05	0.02	-2.04	0.0417	0.141
CERAD	Astro	SLX4IP	0.02	0.03	0.70	0.486	0.67
CERAD	EN_L2_3_IT	SLX4IP	0.02	0.03	0.76	0.446	0.671
CERAD	EN_L3_5_IT_1	SLX4IP	-0.04	0.04	-1.01	0.312	0.604
CERAD	EN_L3_5_IT_2	SLX4IP	-0.05	0.03	-1.68	0.093	0.293
CERAD	EN_L3_5_IT_3	SLX4IP	-0.08	0.03	-2.32	0.0206	0.0952
CERAD	EN_L5_6_NP	SLX4IP	-0.03	0.04	-0.82	0.415	0.821
CERAD	EN_L5_ET	SLX4IP	0.36	0.35	1.04	0.298	0.999
CERAD	EN_L6B	SLX4IP	-0.07	0.04	-1.49	0.137	0.463
CERAD	EN_L6_CT	SLX4IP	-0.05	0.05	-1.21	0.227	0.557
CERAD	EN_L6_IT_1	SLX4IP	-0.02	0.04	-0.36	0.718	0.908
CERAD	EN_L6_IT_2	SLX4IP	0.01	0.05	0.18	0.855	0.958
CERAD	Endo	SLX4IP	-0.09	0.08	-1.11	0.267	0.662
CERAD	IN_ADARB2	SLX4IP	0.00	0.04	0.08	0.935	0.98
CERAD	IN_LAMP5_LHX6	SLX4IP	0.05	0.05	1.03	0.302	0.674
CERAD	IN_LAMP5_RELN	SLX4IP	0.05	0.04	1.08	0.279	0.676
CERAD	IN_PVALB	SLX4IP	-0.02	0.03	-0.63	0.531	0.842
CERAD	IN_PVALB_CHC	SLX4IP	-0.03	0.05	-0.49	0.625	0.884
CERAD	IN_SST	SLX4IP	-0.01	0.03	-0.22	0.83	0.943
CERAD	IN_VIP	SLX4IP	0.02	0.03	0.94	0.349	0.593
CERAD	Micro	SLX4IP	0.04	0.03	1.13	0.257	0.547
CERAD	OPC	SLX4IP	0.08	0.03	2.89	0.00382	0.114
CERAD	Oligo	SLX4IP	-0.04	0.02	-1.60	0.11	0.269
CERAD	PC	SLX4IP	0.02	0.15	0.12	0.906	0.985
CERAD	PVM	SLX4IP	0.16	0.07	2.15	0.0319	0.607
CERAD	VLMC	SLX4IP	-0.05	0.07	-0.75	0.451	0.802
CERAD	Astro	SMAD1	0.11	0.04	2.81	0.0049	0.0293
CERAD	EN_L2_3_IT	SMAD1	0.07	0.02	3.50	0.000472	0.0094
CERAD	EN_L3_5_IT_1	SMAD1	0.09	0.03	3.16	0.00156	0.0316
CERAD	EN_L3_5_IT_2	SMAD1	0.10	0.02	4.22	2.49e-05	0.00098
CERAD	EN_L3_5_IT_3	SMAD1	0.10	0.02	4.12	3.76e-05	0.00094
CERAD	EN_L5_6_NP	SMAD1	0.07	0.04	1.50	0.135	0.586
CERAD	EN_L5_ET	SMAD1	0.18	0.30	0.59	0.555	0.999
CERAD	EN_L6B	SMAD1	0.08	0.04	2.08	0.0375	0.247
CERAD	EN_L6_CT	SMAD1	0.07	0.03	2.30	0.0215	0.151
CERAD	EN_L6_IT_1	SMAD1	0.09	0.03	3.02	0.0025	0.0584
CERAD	EN_L6_IT_2	SMAD1	0.15	0.04	4.13	3.57e-05	0.0099
CERAD	Endo	SMAD1	0.19	0.07	2.48	0.0133	0.186
CERAD	IN_ADARB2	SMAD1	0.03	0.04	0.81	0.418	0.737
CERAD	IN_LAMP5_LHX6	SMAD1	0.05	0.04	1.31	0.19	0.557
CERAD	IN_LAMP5_RELN	SMAD1	-0.04	0.04	-1.00	0.318	0.706
CERAD	IN_PVALB	SMAD1	0.05	0.02	2.12	0.0339	0.29
CERAD	IN_PVALB_CHC	SMAD1	-0.00	0.04	-0.00	0.997	0.999
CERAD	IN_SST	SMAD1	0.05	0.03	1.61	0.107	0.464
CERAD	IN_VIP	SMAD1	0.04	0.02	1.64	0.101	0.297
CERAD	Micro	SMAD1	0.07	0.17	0.40	0.692	0.872
CERAD	OPC	SMAD1	0.01	0.02	0.70	0.481	0.781
CERAD	Oligo	SMAD1	-0.01	0.02	-0.56	0.577	0.748
CERAD	Adaptive	SMAD2	-0.11	0.09	-1.23	0.218	0.817
CERAD	Astro	SMAD2	0.04	0.02	1.98	0.0474	0.145
CERAD	EN_L2_3_IT	SMAD2	0.04	0.01	3.11	0.00188	0.023
CERAD	EN_L3_5_IT_1	SMAD2	0.03	0.02	1.74	0.0816	0.303
CERAD	EN_L3_5_IT_2	SMAD2	0.02	0.02	1.44	0.149	0.381
CERAD	EN_L3_5_IT_3	SMAD2	0.03	0.02	1.65	0.0995	0.271
CERAD	EN_L5_6_NP	SMAD2	0.03	0.03	1.12	0.262	0.713
CERAD	EN_L5_ET	SMAD2	-0.18	0.21	-0.85	0.398	0.999
CERAD	EN_L6B	SMAD2	-0.01	0.02	-0.60	0.546	0.824
CERAD	EN_L6_CT	SMAD2	-0.00	0.02	-0.00	0.996	0.999
CERAD	EN_L6_IT_1	SMAD2	0.01	0.02	0.40	0.688	0.895
CERAD	EN_L6_IT_2	SMAD2	0.01	0.03	0.40	0.692	0.906
CERAD	Endo	SMAD2	0.00	0.05	0.09	0.927	0.98
CERAD	IN_ADARB2	SMAD2	0.02	0.03	0.56	0.577	0.837
CERAD	IN_LAMP5_LHX6	SMAD2	0.00	0.03	0.10	0.923	0.98
CERAD	IN_LAMP5_RELN	SMAD2	0.01	0.02	0.33	0.745	0.924
CERAD	IN_PVALB	SMAD2	-0.00	0.02	-0.18	0.858	0.965
CERAD	IN_PVALB_CHC	SMAD2	0.01	0.03	0.31	0.753	0.929
CERAD	IN_SST	SMAD2	0.01	0.02	0.37	0.712	0.902
CERAD	IN_VIP	SMAD2	0.02	0.02	0.95	0.343	0.588
CERAD	Micro	SMAD2	0.04	0.02	1.90	0.0577	0.231
CERAD	OPC	SMAD2	0.01	0.02	0.53	0.598	0.849
CERAD	Oligo	SMAD2	0.04	0.01	2.70	0.00693	0.0427
CERAD	PC	SMAD2	-0.00	0.05	-0.01	0.991	0.999
CERAD	PVM	SMAD2	0.02	0.06	0.41	0.678	0.975
CERAD	SMC	SMAD2	0.10	0.12	0.78	0.438	0.969
CERAD	VLMC	SMAD2	0.02	0.05	0.30	0.763	0.938
CERAD	Adaptive	SMAD3	0.10	0.11	0.90	0.369	0.879
CERAD	Astro	SMAD3	0.03	0.04	0.96	0.336	0.531
CERAD	EN_L2_3_IT	SMAD3	-0.04	0.03	-1.75	0.0795	0.244
CERAD	EN_L3_5_IT_1	SMAD3	-0.02	0.04	-0.53	0.595	0.819
CERAD	EN_L3_5_IT_2	SMAD3	0.10	0.04	2.47	0.0135	0.0862
CERAD	EN_L3_5_IT_3	SMAD3	0.01	0.05	0.24	0.809	0.906
CERAD	EN_L5_ET	SMAD3	0.12	0.24	0.51	0.613	0.999
CERAD	EN_L6B	SMAD3	-0.09	0.07	-1.41	0.158	0.495
CERAD	EN_L6_CT	SMAD3	-0.13	0.03	-3.75	0.00018	0.00643
CERAD	EN_L6_IT_1	SMAD3	-0.03	0.03	-0.91	0.36	0.709
CERAD	EN_L6_IT_2	SMAD3	-0.00	0.05	-0.02	0.986	0.995
CERAD	Endo	SMAD3	-0.02	0.07	-0.27	0.787	0.936
CERAD	IN_ADARB2	SMAD3	-0.05	0.07	-0.68	0.497	0.788
CERAD	IN_LAMP5_LHX6	SMAD3	0.04	0.07	0.61	0.544	0.83
CERAD	IN_LAMP5_RELN	SMAD3	-0.11	0.06	-1.89	0.0591	0.374
CERAD	IN_PVALB	SMAD3	0.02	0.05	0.44	0.662	0.897
CERAD	IN_PVALB_CHC	SMAD3	-0.03	0.08	-0.36	0.717	0.919
CERAD	IN_SST	SMAD3	0.21	0.06	3.57	0.000361	0.0288
CERAD	IN_VIP	SMAD3	0.02	0.05	0.37	0.714	0.855
CERAD	Micro	SMAD3	0.08	0.04	2.05	0.0399	0.184
CERAD	OPC	SMAD3	-0.05	0.03	-1.53	0.125	0.481
CERAD	Oligo	SMAD3	-0.02	0.04	-0.42	0.676	0.817
CERAD	PC	SMAD3	-0.04	0.06	-0.77	0.439	0.878
CERAD	PVM	SMAD3	0.25	0.10	2.45	0.0142	0.607
CERAD	SMC	SMAD3	-0.18	0.29	-0.62	0.532	0.979
CERAD	VLMC	SMAD3	0.11	0.06	1.85	0.0647	0.385
CERAD	Astro	SMAD4	-0.03	0.02	-1.36	0.173	0.346
CERAD	EN_L2_3_IT	SMAD4	0.14	0.02	5.70	1.21e-08	5.14e-06
CERAD	EN_L3_5_IT_1	SMAD4	0.13	0.03	4.02	5.89e-05	0.00374
CERAD	EN_L3_5_IT_2	SMAD4	0.10	0.03	3.32	0.000902	0.0143
CERAD	EN_L3_5_IT_3	SMAD4	0.05	0.03	2.05	0.0401	0.149
CERAD	EN_L5_6_NP	SMAD4	0.01	0.04	0.21	0.835	0.967
CERAD	EN_L6B	SMAD4	0.10	0.04	2.45	0.0142	0.145
CERAD	EN_L6_CT	SMAD4	0.08	0.04	2.36	0.0182	0.138
CERAD	EN_L6_IT_1	SMAD4	0.10	0.03	3.10	0.00195	0.05
CERAD	EN_L6_IT_2	SMAD4	0.09	0.04	2.06	0.0398	0.32
CERAD	Endo	SMAD4	0.01	0.12	0.11	0.914	0.978
CERAD	IN_ADARB2	SMAD4	-0.02	0.04	-0.59	0.552	0.822
CERAD	IN_LAMP5_LHX6	SMAD4	0.01	0.04	0.28	0.779	0.931
CERAD	IN_LAMP5_RELN	SMAD4	0.07	0.04	1.81	0.0698	0.403
CERAD	IN_PVALB	SMAD4	-0.01	0.02	-0.51	0.607	0.878
CERAD	IN_PVALB_CHC	SMAD4	-0.02	0.05	-0.32	0.752	0.929
CERAD	IN_SST	SMAD4	-0.02	0.03	-0.66	0.506	0.81
CERAD	IN_VIP	SMAD4	0.02	0.02	0.97	0.333	0.579
CERAD	Micro	SMAD4	0.04	0.03	1.32	0.188	0.46
CERAD	OPC	SMAD4	0.01	0.02	0.33	0.741	0.911
CERAD	Oligo	SMAD4	0.05	0.02	2.57	0.0102	0.0557
CERAD	PC	SMAD4	0.12	0.06	1.87	0.0615	0.617
CERAD	Astro	SMAD5	0.02	0.02	0.81	0.42	0.614
CERAD	EN_L2_3_IT	SMAD5	0.03	0.02	1.86	0.063	0.213
CERAD	EN_L3_5_IT_1	SMAD5	0.05	0.03	1.95	0.0517	0.24
CERAD	EN_L3_5_IT_2	SMAD5	0.02	0.02	0.89	0.374	0.635
CERAD	EN_L3_5_IT_3	SMAD5	0.07	0.02	3.66	0.00025	0.00412
CERAD	EN_L5_6_NP	SMAD5	0.10	0.06	1.64	0.101	0.536
CERAD	EN_L5_ET	SMAD5	-0.29	0.35	-0.81	0.417	0.999
CERAD	EN_L6B	SMAD5	0.03	0.04	0.91	0.362	0.704
CERAD	EN_L6_CT	SMAD5	0.03	0.03	0.99	0.321	0.647
CERAD	EN_L6_IT_1	SMAD5	-0.00	0.03	-0.06	0.949	0.987
CERAD	EN_L6_IT_2	SMAD5	-0.01	0.04	-0.15	0.882	0.966
CERAD	Endo	SMAD5	-0.05	0.06	-0.85	0.395	0.756
CERAD	IN_ADARB2	SMAD5	0.11	0.03	3.62	0.000299	0.0232
CERAD	IN_LAMP5_LHX6	SMAD5	0.03	0.03	0.78	0.438	0.767
CERAD	IN_LAMP5_RELN	SMAD5	0.05	0.03	1.91	0.0562	0.364
CERAD	IN_PVALB	SMAD5	0.01	0.02	0.68	0.499	0.827
CERAD	IN_PVALB_CHC	SMAD5	-0.01	0.04	-0.24	0.808	0.949
CERAD	IN_SST	SMAD5	-0.02	0.03	-0.74	0.457	0.785
CERAD	IN_VIP	SMAD5	0.06	0.02	3.05	0.00232	0.0291
CERAD	Micro	SMAD5	0.06	0.02	2.36	0.0185	0.112
CERAD	OPC	SMAD5	0.03	0.02	1.38	0.168	0.536
CERAD	Oligo	SMAD5	0.03	0.02	1.98	0.0474	0.153
CERAD	PC	SMAD5	0.02	0.05	0.34	0.732	0.961
CERAD	PVM	SMAD5	0.08	0.20	0.41	0.684	0.975
CERAD	VLMC	SMAD5	-0.04	0.05	-0.80	0.426	0.787
CERAD	Astro	SMAD6	-0.03	0.05	-0.70	0.482	0.667
CERAD	Endo	SMAD6	-0.30	0.09	-3.47	0.000524	0.0421
CERAD	Micro	SMAD6	0.03	0.05	0.47	0.636	0.842
CERAD	VLMC	SMAD6	0.19	0.09	2.04	0.0416	0.318
CERAD	Astro	SMAD7	-0.03	0.04	-0.62	0.536	0.71
CERAD	EN_L2_3_IT	SMAD7	-0.02	0.03	-0.76	0.446	0.672
CERAD	EN_L3_5_IT_1	SMAD7	0.09	0.04	2.22	0.0261	0.164
CERAD	EN_L3_5_IT_2	SMAD7	0.02	0.04	0.40	0.687	0.846
CERAD	EN_L3_5_IT_3	SMAD7	0.02	0.03	0.65	0.516	0.719
CERAD	EN_L6B	SMAD7	0.10	0.06	1.84	0.0665	0.329
CERAD	EN_L6_CT	SMAD7	-0.10	0.16	-0.60	0.547	0.809
CERAD	EN_L6_IT_1	SMAD7	-0.07	0.06	-1.16	0.247	0.609
CERAD	Endo	SMAD7	-0.16	0.09	-1.77	0.0775	0.413
CERAD	IN_ADARB2	SMAD7	0.03	0.07	0.50	0.615	0.86
CERAD	IN_LAMP5_RELN	SMAD7	0.06	0.06	1.14	0.255	0.657
CERAD	IN_PVALB	SMAD7	-0.00	0.04	-0.09	0.929	0.983
CERAD	IN_SST	SMAD7	0.04	0.05	0.80	0.424	0.766
CERAD	IN_VIP	SMAD7	0.06	0.04	1.54	0.122	0.331
CERAD	Micro	SMAD7	0.15	0.04	3.50	0.000467	0.00793
CERAD	OPC	SMAD7	0.03	0.05	0.62	0.537	0.816
CERAD	Oligo	SMAD7	0.02	0.03	0.55	0.58	0.75
CERAD	Astro	SMAD9	0.14	0.05	2.68	0.00746	0.0395
CERAD	EN_L2_3_IT	SMAD9	0.10	0.03	2.92	0.00355	0.0345
CERAD	EN_L3_5_IT_1	SMAD9	0.19	0.06	3.38	0.000719	0.0201
CERAD	EN_L3_5_IT_2	SMAD9	0.03	0.04	0.82	0.414	0.667
CERAD	EN_L3_5_IT_3	SMAD9	0.09	0.04	2.29	0.0222	0.101
CERAD	EN_L5_6_NP	SMAD9	0.38	0.22	1.71	0.0876	0.516
CERAD	EN_L6B	SMAD9	0.37	0.16	2.34	0.0192	0.171
CERAD	EN_L6_CT	SMAD9	0.10	0.05	1.88	0.0602	0.275
CERAD	EN_L6_IT_1	SMAD9	0.17	0.06	2.79	0.00521	0.0922
CERAD	Endo	SMAD9	0.04	0.06	0.74	0.457	0.793
CERAD	IN_ADARB2	SMAD9	0.06	0.04	1.33	0.185	0.529
CERAD	IN_LAMP5_LHX6	SMAD9	0.11	0.06	1.93	0.0539	0.329
CERAD	IN_LAMP5_RELN	SMAD9	0.17	0.04	3.78	0.000158	0.016
CERAD	IN_PVALB	SMAD9	0.05	0.03	1.74	0.0813	0.426
CERAD	IN_PVALB_CHC	SMAD9	0.23	0.07	3.42	0.000616	0.0232
CERAD	IN_SST	SMAD9	0.06	0.04	1.63	0.103	0.457
CERAD	IN_VIP	SMAD9	0.14	0.03	4.91	9.21e-07	0.000138
CERAD	OPC	SMAD9	-0.00	0.05	-0.08	0.936	0.98
CERAD	Oligo	SMAD9	-0.04	0.05	-0.81	0.418	0.625
CERAD	Astro	SMAGP	-0.29	0.19	-1.56	0.119	0.27
CERAD	EN_L2_3_IT	SMAGP	0.05	0.05	1.08	0.281	0.519
CERAD	Oligo	SMAGP	0.12	0.05	2.12	0.0337	0.122
CERAD	Adaptive	SMAP1	0.07	0.09	0.79	0.427	0.919
CERAD	Astro	SMAP1	-0.00	0.01	-0.03	0.979	0.989
CERAD	EN_L2_3_IT	SMAP1	0.01	0.02	0.80	0.424	0.653
CERAD	EN_L3_5_IT_1	SMAP1	0.05	0.02	2.54	0.0112	0.102
CERAD	EN_L3_5_IT_2	SMAP1	0.11	0.02	5.12	3.06e-07	3.01e-05
CERAD	EN_L3_5_IT_3	SMAP1	0.01	0.02	0.73	0.466	0.679
CERAD	EN_L5_6_NP	SMAP1	0.02	0.03	0.88	0.377	0.797
CERAD	EN_L5_ET	SMAP1	-0.35	0.20	-1.75	0.0809	0.967
CERAD	EN_L6B	SMAP1	0.00	0.02	0.02	0.982	0.995
CERAD	EN_L6_CT	SMAP1	-0.00	0.02	-0.23	0.815	0.933
CERAD	EN_L6_IT_1	SMAP1	0.06	0.03	2.51	0.0119	0.145
CERAD	EN_L6_IT_2	SMAP1	0.11	0.04	3.03	0.00242	0.0956
CERAD	Endo	SMAP1	-0.09	0.04	-2.04	0.041	0.308
CERAD	IN_ADARB2	SMAP1	0.02	0.02	0.94	0.349	0.686
CERAD	IN_LAMP5_LHX6	SMAP1	0.00	0.02	0.16	0.872	0.964
CERAD	IN_LAMP5_RELN	SMAP1	-0.00	0.02	-0.05	0.962	0.993
CERAD	IN_PVALB	SMAP1	0.02	0.01	1.14	0.254	0.662
CERAD	IN_PVALB_CHC	SMAP1	0.10	0.02	4.02	5.87e-05	0.00424
CERAD	IN_SST	SMAP1	0.03	0.02	1.80	0.0714	0.396
CERAD	IN_VIP	SMAP1	-0.01	0.01	-0.72	0.474	0.698
CERAD	Micro	SMAP1	0.02	0.02	1.13	0.258	0.547
CERAD	OPC	SMAP1	-0.00	0.01	-0.04	0.969	0.99
CERAD	Oligo	SMAP1	-0.01	0.01	-0.77	0.444	0.646
CERAD	PC	SMAP1	0.01	0.05	0.24	0.813	0.97
CERAD	PVM	SMAP1	0.08	0.07	1.17	0.243	0.823
CERAD	SMC	SMAP1	0.16	0.25	0.64	0.521	0.979
CERAD	VLMC	SMAP1	-0.01	0.06	-0.12	0.903	0.977
CERAD	Adaptive	SMAP2	0.03	0.11	0.30	0.767	0.973
CERAD	Astro	SMAP2	-0.08	0.02	-3.61	0.000306	0.00387
CERAD	EN_L2_3_IT	SMAP2	0.04	0.01	2.44	0.0146	0.0856
CERAD	EN_L3_5_IT_1	SMAP2	0.04	0.02	1.90	0.0573	0.251
CERAD	EN_L3_5_IT_2	SMAP2	0.02	0.02	1.01	0.312	0.579
CERAD	EN_L3_5_IT_3	SMAP2	0.01	0.02	0.79	0.428	0.646
CERAD	EN_L5_6_NP	SMAP2	-0.02	0.03	-0.72	0.472	0.848
CERAD	EN_L5_ET	SMAP2	-0.01	0.19	-0.05	0.963	0.999
CERAD	EN_L6B	SMAP2	-0.05	0.03	-1.85	0.0643	0.324
CERAD	EN_L6_CT	SMAP2	-0.03	0.02	-1.50	0.133	0.425
CERAD	EN_L6_IT_1	SMAP2	0.06	0.02	2.58	0.00978	0.131
CERAD	EN_L6_IT_2	SMAP2	0.08	0.03	2.50	0.0123	0.19
CERAD	Endo	SMAP2	-0.01	0.15	-0.07	0.948	0.984
CERAD	IN_ADARB2	SMAP2	0.02	0.03	0.70	0.485	0.78
CERAD	IN_LAMP5_LHX6	SMAP2	0.01	0.03	0.48	0.632	0.874
CERAD	IN_LAMP5_RELN	SMAP2	0.02	0.02	0.71	0.476	0.808
CERAD	IN_PVALB	SMAP2	0.02	0.02	1.12	0.265	0.67
CERAD	IN_PVALB_CHC	SMAP2	0.06	0.03	1.95	0.0514	0.338
CERAD	IN_SST	SMAP2	0.02	0.02	0.99	0.324	0.698
CERAD	IN_VIP	SMAP2	0.02	0.02	1.28	0.201	0.438
CERAD	Micro	SMAP2	0.00	0.04	0.07	0.944	0.981
CERAD	OPC	SMAP2	-0.01	0.02	-0.62	0.533	0.815
CERAD	Oligo	SMAP2	0.00	0.02	0.12	0.903	0.949
CERAD	PC	SMAP2	-0.02	0.15	-0.16	0.873	0.98
CERAD	PVM	SMAP2	0.07	0.07	1.10	0.271	0.834
CERAD	Astro	SMARCA1	0.09	0.03	2.91	0.00359	0.0234
CERAD	EN_L2_3_IT	SMARCA1	0.04	0.02	2.59	0.00948	0.0651
CERAD	EN_L3_5_IT_1	SMARCA1	0.03	0.02	1.20	0.228	0.519
CERAD	EN_L3_5_IT_2	SMARCA1	0.06	0.02	3.10	0.00192	0.0237
CERAD	EN_L3_5_IT_3	SMARCA1	0.11	0.02	5.24	1.62e-07	1.27e-05
CERAD	EN_L5_6_NP	SMARCA1	-0.02	0.03	-0.56	0.573	0.892
CERAD	EN_L5_ET	SMARCA1	-0.52	0.29	-1.78	0.0753	0.967
CERAD	EN_L6B	SMARCA1	0.03	0.03	1.11	0.267	0.623
CERAD	EN_L6_CT	SMARCA1	0.06	0.03	2.42	0.0156	0.126
CERAD	EN_L6_IT_1	SMARCA1	0.04	0.03	1.62	0.106	0.43
CERAD	EN_L6_IT_2	SMARCA1	0.02	0.03	0.74	0.458	0.807
CERAD	Endo	SMARCA1	-0.08	0.16	-0.51	0.612	0.868
CERAD	IN_ADARB2	SMARCA1	0.04	0.03	1.61	0.107	0.425
CERAD	IN_LAMP5_LHX6	SMARCA1	-0.01	0.03	-0.25	0.804	0.941
CERAD	IN_LAMP5_RELN	SMARCA1	0.03	0.03	1.12	0.264	0.665
CERAD	IN_PVALB	SMARCA1	-0.01	0.02	-0.47	0.636	0.889
CERAD	IN_PVALB_CHC	SMARCA1	-0.03	0.03	-1.02	0.306	0.713
CERAD	IN_SST	SMARCA1	-0.03	0.02	-1.31	0.191	0.579
CERAD	IN_VIP	SMARCA1	0.00	0.02	0.08	0.937	0.973
CERAD	Micro	SMARCA1	-0.08	0.03	-2.68	0.0074	0.0599
CERAD	OPC	SMARCA1	0.03	0.02	1.22	0.223	0.593
CERAD	Oligo	SMARCA1	0.08	0.02	3.86	0.000112	0.00259
CERAD	PC	SMARCA1	-0.02	0.06	-0.36	0.72	0.959
CERAD	SMC	SMARCA1	0.16	0.24	0.66	0.507	0.979
CERAD	VLMC	SMARCA1	0.09	0.06	1.45	0.148	0.534
CERAD	Adaptive	SMARCA2	0.09	0.07	1.31	0.19	0.781
CERAD	Astro	SMARCA2	-0.06	0.02	-2.85	0.00432	0.0269
CERAD	EN_L2_3_IT	SMARCA2	0.03	0.01	2.18	0.0289	0.132
CERAD	EN_L3_5_IT_1	SMARCA2	0.04	0.02	2.20	0.0275	0.169
CERAD	EN_L3_5_IT_2	SMARCA2	0.04	0.02	2.71	0.0068	0.0554
CERAD	EN_L3_5_IT_3	SMARCA2	0.10	0.02	4.87	1.12e-06	6.19e-05
CERAD	EN_L5_6_NP	SMARCA2	0.05	0.03	1.57	0.117	0.555
CERAD	EN_L5_ET	SMARCA2	0.14	0.18	0.78	0.433	0.999
CERAD	EN_L6B	SMARCA2	0.09	0.03	3.48	0.000504	0.0188
CERAD	EN_L6_CT	SMARCA2	0.04	0.02	1.97	0.049	0.243
CERAD	EN_L6_IT_1	SMARCA2	0.03	0.02	1.53	0.125	0.463
CERAD	EN_L6_IT_2	SMARCA2	0.05	0.03	1.49	0.137	0.527
CERAD	Endo	SMARCA2	-0.04	0.05	-0.80	0.421	0.773
CERAD	IN_ADARB2	SMARCA2	0.05	0.02	2.46	0.0139	0.169
CERAD	IN_LAMP5_LHX6	SMARCA2	0.02	0.02	0.96	0.339	0.698
CERAD	IN_LAMP5_RELN	SMARCA2	0.02	0.02	0.91	0.361	0.736
CERAD	IN_PVALB	SMARCA2	0.04	0.02	2.32	0.0201	0.226
CERAD	IN_PVALB_CHC	SMARCA2	0.10	0.02	4.53	5.77e-06	0.00077
CERAD	IN_SST	SMARCA2	-0.03	0.03	-0.96	0.336	0.706
CERAD	IN_VIP	SMARCA2	0.05	0.01	3.97	7.23e-05	0.00314
CERAD	Micro	SMARCA2	0.05	0.02	2.31	0.0211	0.122
CERAD	OPC	SMARCA2	0.03	0.02	1.51	0.131	0.489
CERAD	Oligo	SMARCA2	0.05	0.02	2.49	0.0126	0.0639
CERAD	PC	SMARCA2	0.04	0.05	0.79	0.431	0.875
CERAD	PVM	SMARCA2	0.06	0.05	1.08	0.281	0.843
CERAD	SMC	SMARCA2	-0.03	0.13	-0.26	0.796	0.982
CERAD	VLMC	SMARCA2	-0.08	0.05	-1.73	0.083	0.423
CERAD	Astro	SMARCA4	0.04	0.02	1.79	0.0734	0.195
CERAD	EN_L2_3_IT	SMARCA4	0.01	0.02	0.44	0.66	0.821
CERAD	EN_L3_5_IT_1	SMARCA4	0.02	0.02	1.11	0.268	0.563
CERAD	EN_L3_5_IT_2	SMARCA4	0.02	0.02	1.32	0.186	0.432
CERAD	EN_L3_5_IT_3	SMARCA4	0.03	0.02	1.75	0.08	0.235
CERAD	EN_L5_6_NP	SMARCA4	0.01	0.03	0.47	0.642	0.913
CERAD	EN_L5_ET	SMARCA4	0.14	0.20	0.71	0.478	0.999
CERAD	EN_L6B	SMARCA4	-0.03	0.03	-1.08	0.279	0.633
CERAD	EN_L6_CT	SMARCA4	0.01	0.02	0.49	0.627	0.853
CERAD	EN_L6_IT_1	SMARCA4	0.05	0.02	2.20	0.0276	0.225
CERAD	EN_L6_IT_2	SMARCA4	0.00	0.03	0.11	0.914	0.976
CERAD	Endo	SMARCA4	0.04	0.11	0.32	0.751	0.922
CERAD	IN_ADARB2	SMARCA4	-0.04	0.02	-1.66	0.0962	0.405
CERAD	IN_LAMP5_LHX6	SMARCA4	-0.00	0.03	-0.10	0.918	0.979
CERAD	IN_LAMP5_RELN	SMARCA4	0.01	0.02	0.59	0.558	0.851
CERAD	IN_PVALB	SMARCA4	0.02	0.02	0.85	0.395	0.764
CERAD	IN_PVALB_CHC	SMARCA4	0.01	0.03	0.47	0.638	0.89
CERAD	IN_SST	SMARCA4	0.01	0.02	0.44	0.662	0.883
CERAD	IN_VIP	SMARCA4	-0.02	0.02	-1.06	0.289	0.536
CERAD	Micro	SMARCA4	0.03	0.03	1.18	0.237	0.523
CERAD	OPC	SMARCA4	-0.02	0.02	-0.88	0.378	0.718
CERAD	Oligo	SMARCA4	0.00	0.01	0.07	0.941	0.969
CERAD	PC	SMARCA4	-0.00	0.06	-0.09	0.931	0.989
CERAD	PVM	SMARCA4	0.30	0.20	1.48	0.139	0.737
CERAD	VLMC	SMARCA4	-0.01	0.05	-0.18	0.857	0.967
CERAD	Astro	SMARCA5	-0.05	0.02	-2.73	0.00628	0.0351
CERAD	EN_L2_3_IT	SMARCA5	-0.01	0.01	-0.69	0.489	0.704
CERAD	EN_L3_5_IT_1	SMARCA5	0.00	0.02	0.02	0.981	0.993
CERAD	EN_L3_5_IT_2	SMARCA5	0.01	0.02	0.68	0.499	0.729
CERAD	EN_L3_5_IT_3	SMARCA5	0.00	0.02	0.16	0.873	0.941
CERAD	EN_L5_6_NP	SMARCA5	-0.03	0.03	-0.97	0.33	0.766
CERAD	EN_L5_ET	SMARCA5	-0.28	0.26	-1.09	0.277	0.999
CERAD	EN_L6B	SMARCA5	-0.02	0.03	-0.68	0.498	0.798
CERAD	EN_L6_CT	SMARCA5	-0.02	0.03	-0.88	0.38	0.697
CERAD	EN_L6_IT_1	SMARCA5	-0.01	0.02	-0.56	0.577	0.841
CERAD	EN_L6_IT_2	SMARCA5	0.06	0.03	1.92	0.0554	0.364
CERAD	Endo	SMARCA5	-0.07	0.06	-1.18	0.239	0.632
CERAD	IN_ADARB2	SMARCA5	-0.01	0.03	-0.40	0.692	0.891
CERAD	IN_LAMP5_LHX6	SMARCA5	0.10	0.03	3.28	0.00102	0.0459
CERAD	IN_LAMP5_RELN	SMARCA5	0.02	0.02	0.67	0.502	0.822
CERAD	IN_PVALB	SMARCA5	-0.00	0.02	-0.22	0.824	0.954
CERAD	IN_PVALB_CHC	SMARCA5	0.00	0.03	0.16	0.874	0.97
CERAD	IN_SST	SMARCA5	0.02	0.02	0.84	0.403	0.755
CERAD	IN_VIP	SMARCA5	-0.00	0.02	-0.11	0.915	0.963
CERAD	Micro	SMARCA5	-0.01	0.02	-0.40	0.69	0.871
CERAD	OPC	SMARCA5	-0.01	0.02	-0.71	0.475	0.778
CERAD	Oligo	SMARCA5	-0.03	0.01	-2.11	0.0352	0.126
CERAD	PC	SMARCA5	-0.03	0.05	-0.50	0.621	0.936
CERAD	PVM	SMARCA5	0.02	0.09	0.27	0.787	0.985
CERAD	SMC	SMARCA5	0.19	0.22	0.83	0.405	0.959
CERAD	VLMC	SMARCA5	0.02	0.05	0.42	0.677	0.911
CERAD	Astro	SMARCAD1	0.02	0.02	1.30	0.195	0.374
CERAD	EN_L2_3_IT	SMARCAD1	0.03	0.01	1.90	0.0568	0.199
CERAD	EN_L3_5_IT_1	SMARCAD1	0.05	0.02	2.32	0.0201	0.142
CERAD	EN_L3_5_IT_2	SMARCAD1	0.04	0.02	2.44	0.0148	0.0919
CERAD	EN_L3_5_IT_3	SMARCAD1	0.05	0.02	2.83	0.00461	0.0344
CERAD	EN_L5_6_NP	SMARCAD1	0.03	0.03	1.16	0.247	0.704
CERAD	EN_L5_ET	SMARCAD1	-0.03	0.25	-0.11	0.909	0.999
CERAD	EN_L6B	SMARCAD1	0.07	0.03	2.82	0.00483	0.081
CERAD	EN_L6_CT	SMARCAD1	0.03	0.02	1.21	0.228	0.557
CERAD	EN_L6_IT_1	SMARCAD1	0.03	0.02	1.32	0.187	0.548
CERAD	EN_L6_IT_2	SMARCAD1	0.04	0.03	1.51	0.131	0.517
CERAD	Endo	SMARCAD1	-0.04	0.06	-0.71	0.479	0.807
CERAD	IN_ADARB2	SMARCAD1	0.04	0.02	1.80	0.0712	0.354
CERAD	IN_LAMP5_LHX6	SMARCAD1	0.06	0.03	2.41	0.0159	0.189
CERAD	IN_LAMP5_RELN	SMARCAD1	0.05	0.02	2.56	0.0103	0.176
CERAD	IN_PVALB	SMARCAD1	0.03	0.02	1.99	0.0471	0.338
CERAD	IN_PVALB_CHC	SMARCAD1	0.07	0.03	2.56	0.0106	0.145
CERAD	IN_SST	SMARCAD1	0.02	0.02	1.19	0.233	0.624
CERAD	IN_VIP	SMARCAD1	0.05	0.02	3.08	0.00206	0.0274
CERAD	Micro	SMARCAD1	0.04	0.02	1.92	0.055	0.225
CERAD	OPC	SMARCAD1	0.03	0.02	1.97	0.0489	0.334
CERAD	Oligo	SMARCAD1	0.02	0.01	1.04	0.298	0.511
CERAD	PC	SMARCAD1	-0.02	0.06	-0.32	0.75	0.963
CERAD	PVM	SMARCAD1	0.01	0.08	0.10	0.923	0.993
CERAD	VLMC	SMARCAD1	-0.01	0.05	-0.26	0.796	0.948
CERAD	Astro	SMARCAL1	0.06	0.02	3.08	0.0021	0.0157
CERAD	EN_L2_3_IT	SMARCAL1	0.03	0.02	1.28	0.2	0.429
CERAD	EN_L3_5_IT_1	SMARCAL1	-0.01	0.03	-0.37	0.71	0.88
CERAD	EN_L3_5_IT_2	SMARCAL1	-0.00	0.02	-0.03	0.979	0.993
CERAD	EN_L3_5_IT_3	SMARCAL1	-0.01	0.02	-0.27	0.786	0.892
CERAD	EN_L5_6_NP	SMARCAL1	-0.00	0.04	-0.11	0.912	0.985
CERAD	EN_L5_ET	SMARCAL1	-0.13	0.33	-0.40	0.687	0.999
CERAD	EN_L6B	SMARCAL1	0.10	0.04	2.43	0.0152	0.149
CERAD	EN_L6_CT	SMARCAL1	-0.01	0.04	-0.32	0.745	0.905
CERAD	EN_L6_IT_1	SMARCAL1	0.04	0.03	1.40	0.161	0.514
CERAD	EN_L6_IT_2	SMARCAL1	-0.01	0.04	-0.24	0.81	0.945
CERAD	Endo	SMARCAL1	0.01	0.13	0.06	0.953	0.985
CERAD	IN_ADARB2	SMARCAL1	0.01	0.03	0.26	0.792	0.932
CERAD	IN_LAMP5_LHX6	SMARCAL1	0.01	0.03	0.38	0.707	0.905
CERAD	IN_LAMP5_RELN	SMARCAL1	0.05	0.03	1.71	0.0876	0.446
CERAD	IN_PVALB	SMARCAL1	0.01	0.02	0.43	0.668	0.899
CERAD	IN_PVALB_CHC	SMARCAL1	0.01	0.04	0.21	0.83	0.959
CERAD	IN_SST	SMARCAL1	0.00	0.02	0.13	0.898	0.97
CERAD	IN_VIP	SMARCAL1	0.05	0.02	2.60	0.00925	0.0706
CERAD	Micro	SMARCAL1	-0.03	0.03	-1.07	0.285	0.576
CERAD	OPC	SMARCAL1	0.02	0.02	0.99	0.324	0.68
CERAD	Oligo	SMARCAL1	0.02	0.02	1.12	0.261	0.47
CERAD	PC	SMARCAL1	-0.31	0.16	-1.96	0.0494	0.582
CERAD	Astro	SMARCB1	0.01	0.02	0.46	0.643	0.787
CERAD	EN_L2_3_IT	SMARCB1	-0.04	0.02	-2.00	0.045	0.172
CERAD	EN_L3_5_IT_1	SMARCB1	0.01	0.03	0.35	0.727	0.889
CERAD	EN_L3_5_IT_2	SMARCB1	0.02	0.02	0.76	0.45	0.694
CERAD	EN_L3_5_IT_3	SMARCB1	-0.01	0.02	-0.35	0.725	0.856
CERAD	EN_L5_6_NP	SMARCB1	-0.10	0.04	-2.28	0.0226	0.317
CERAD	EN_L5_ET	SMARCB1	-0.14	0.35	-0.39	0.697	0.999
CERAD	EN_L6B	SMARCB1	0.02	0.04	0.63	0.527	0.814
CERAD	EN_L6_CT	SMARCB1	-0.03	0.03	-0.88	0.376	0.694
CERAD	EN_L6_IT_1	SMARCB1	-0.01	0.03	-0.34	0.733	0.912
CERAD	EN_L6_IT_2	SMARCB1	-0.01	0.04	-0.18	0.861	0.96
CERAD	Endo	SMARCB1	-0.06	0.15	-0.39	0.695	0.904
CERAD	IN_ADARB2	SMARCB1	-0.01	0.03	-0.38	0.707	0.896
CERAD	IN_LAMP5_LHX6	SMARCB1	-0.03	0.04	-0.71	0.477	0.789
CERAD	IN_LAMP5_RELN	SMARCB1	0.01	0.03	0.37	0.71	0.916
CERAD	IN_PVALB	SMARCB1	0.01	0.02	0.38	0.703	0.912
CERAD	IN_PVALB_CHC	SMARCB1	-0.03	0.04	-0.84	0.401	0.771
CERAD	IN_SST	SMARCB1	-0.01	0.03	-0.46	0.647	0.877
CERAD	IN_VIP	SMARCB1	0.00	0.02	0.03	0.977	0.99
CERAD	Micro	SMARCB1	-0.09	0.03	-2.72	0.00643	0.0542
CERAD	OPC	SMARCB1	-0.01	0.02	-0.39	0.694	0.892
CERAD	Oligo	SMARCB1	0.02	0.02	1.23	0.217	0.417
CERAD	PC	SMARCB1	-0.21	0.15	-1.40	0.162	0.753
CERAD	Adaptive	SMARCC1	-0.07	0.08	-0.93	0.354	0.873
CERAD	Astro	SMARCC1	0.02	0.02	0.92	0.36	0.556
CERAD	EN_L2_3_IT	SMARCC1	0.02	0.01	1.27	0.204	0.434
CERAD	EN_L3_5_IT_1	SMARCC1	0.04	0.02	2.04	0.041	0.21
CERAD	EN_L3_5_IT_2	SMARCC1	-0.01	0.02	-0.74	0.461	0.702
CERAD	EN_L3_5_IT_3	SMARCC1	-0.02	0.02	-0.99	0.32	0.55
CERAD	EN_L5_6_NP	SMARCC1	0.01	0.03	0.28	0.779	0.952
CERAD	EN_L5_ET	SMARCC1	0.34	0.22	1.55	0.12	0.983
CERAD	EN_L6B	SMARCC1	-0.02	0.03	-0.87	0.384	0.72
CERAD	EN_L6_CT	SMARCC1	-0.03	0.02	-1.51	0.132	0.421
CERAD	EN_L6_IT_1	SMARCC1	0.03	0.02	1.21	0.227	0.59
CERAD	EN_L6_IT_2	SMARCC1	0.03	0.03	1.01	0.313	0.715
CERAD	Endo	SMARCC1	0.08	0.04	1.82	0.0681	0.39
CERAD	IN_ADARB2	SMARCC1	0.01	0.02	0.35	0.726	0.905
CERAD	IN_LAMP5_LHX6	SMARCC1	0.02	0.03	0.80	0.421	0.754
CERAD	IN_LAMP5_RELN	SMARCC1	0.04	0.02	1.61	0.108	0.48
CERAD	IN_PVALB	SMARCC1	0.01	0.02	0.36	0.72	0.92
CERAD	IN_PVALB_CHC	SMARCC1	0.04	0.03	1.67	0.0945	0.454
CERAD	IN_SST	SMARCC1	0.04	0.02	2.18	0.029	0.268
CERAD	IN_VIP	SMARCC1	0.01	0.01	0.96	0.337	0.583
CERAD	Micro	SMARCC1	0.04	0.02	1.90	0.057	0.23
CERAD	OPC	SMARCC1	-0.01	0.02	-0.63	0.531	0.813
CERAD	Oligo	SMARCC1	0.01	0.01	0.89	0.371	0.582
CERAD	PC	SMARCC1	-0.02	0.05	-0.30	0.762	0.966
CERAD	PVM	SMARCC1	0.10	0.06	1.70	0.0887	0.672
CERAD	SMC	SMARCC1	0.23	0.20	1.13	0.259	0.932
CERAD	VLMC	SMARCC1	0.02	0.06	0.37	0.712	0.923
CERAD	Astro	SMARCD1	-0.02	0.02	-0.89	0.371	0.567
CERAD	EN_L2_3_IT	SMARCD1	-0.02	0.02	-1.16	0.246	0.481
CERAD	EN_L3_5_IT_1	SMARCD1	-0.07	0.03	-2.43	0.015	0.121
CERAD	EN_L3_5_IT_2	SMARCD1	-0.07	0.03	-2.62	0.00887	0.0664
CERAD	EN_L3_5_IT_3	SMARCD1	-0.04	0.03	-1.59	0.111	0.288
CERAD	EN_L5_6_NP	SMARCD1	-0.05	0.05	-1.02	0.308	0.75
CERAD	EN_L6B	SMARCD1	-0.02	0.05	-0.40	0.689	0.89
CERAD	EN_L6_CT	SMARCD1	-0.05	0.05	-1.10	0.272	0.602
CERAD	EN_L6_IT_1	SMARCD1	-0.02	0.04	-0.57	0.567	0.836
CERAD	EN_L6_IT_2	SMARCD1	-0.08	0.05	-1.53	0.127	0.508
CERAD	IN_ADARB2	SMARCD1	-0.02	0.05	-0.42	0.672	0.882
CERAD	IN_LAMP5_LHX6	SMARCD1	0.02	0.05	0.31	0.759	0.923
CERAD	IN_LAMP5_RELN	SMARCD1	0.03	0.04	0.65	0.517	0.829
CERAD	IN_PVALB	SMARCD1	0.00	0.03	0.07	0.945	0.987
CERAD	IN_PVALB_CHC	SMARCD1	0.06	0.06	1.10	0.269	0.684
CERAD	IN_SST	SMARCD1	-0.04	0.03	-1.16	0.244	0.638
CERAD	IN_VIP	SMARCD1	-0.02	0.03	-0.74	0.462	0.689
CERAD	Micro	SMARCD1	-0.05	0.04	-1.40	0.161	0.423
CERAD	OPC	SMARCD1	-0.04	0.03	-1.52	0.128	0.484
CERAD	Oligo	SMARCD1	-0.04	0.02	-2.24	0.025	0.1
CERAD	Astro	SMARCD2	-0.07	0.03	-2.33	0.0198	0.0789
CERAD	EN_L2_3_IT	SMARCD2	-0.07	0.03	-2.57	0.0101	0.0678
CERAD	EN_L3_5_IT_1	SMARCD2	-0.01	0.05	-0.16	0.87	0.953
CERAD	EN_L3_5_IT_2	SMARCD2	0.04	0.04	1.03	0.304	0.57
CERAD	EN_L3_5_IT_3	SMARCD2	0.00	0.04	0.01	0.994	0.998
CERAD	EN_L5_6_NP	SMARCD2	-0.14	0.05	-2.56	0.0105	0.233
CERAD	EN_L6B	SMARCD2	-0.08	0.06	-1.25	0.211	0.562
CERAD	EN_L6_CT	SMARCD2	-0.04	0.06	-0.66	0.509	0.787
CERAD	EN_L6_IT_1	SMARCD2	-0.01	0.05	-0.24	0.811	0.944
CERAD	EN_L6_IT_2	SMARCD2	-0.06	0.06	-1.00	0.32	0.719
CERAD	IN_ADARB2	SMARCD2	-0.11	0.05	-2.01	0.0448	0.29
CERAD	IN_LAMP5_LHX6	SMARCD2	-0.08	0.06	-1.29	0.199	0.571
CERAD	IN_LAMP5_RELN	SMARCD2	-0.05	0.04	-1.05	0.294	0.69
CERAD	IN_PVALB	SMARCD2	-0.02	0.04	-0.47	0.641	0.891
CERAD	IN_SST	SMARCD2	-0.04	0.05	-0.82	0.413	0.761
CERAD	IN_VIP	SMARCD2	-0.00	0.03	-0.01	0.989	0.995
CERAD	Micro	SMARCD2	0.02	0.04	0.66	0.511	0.766
CERAD	OPC	SMARCD2	-0.06	0.03	-1.79	0.0732	0.391
CERAD	Oligo	SMARCD2	-0.08	0.03	-2.75	0.00597	0.0387
CERAD	Astro	SMARCD3	0.15	0.03	4.95	7.53e-07	4.12e-05
CERAD	EN_L2_3_IT	SMARCD3	0.08	0.03	2.86	0.00422	0.0383
CERAD	EN_L3_5_IT_1	SMARCD3	0.15	0.03	4.80	1.57e-06	0.000298
CERAD	EN_L3_5_IT_2	SMARCD3	0.17	0.04	4.58	4.75e-06	0.000279
CERAD	EN_L3_5_IT_3	SMARCD3	0.09	0.03	3.68	0.000229	0.00387
CERAD	EN_L5_6_NP	SMARCD3	0.05	0.04	1.24	0.214	0.677
CERAD	EN_L6B	SMARCD3	0.03	0.04	0.98	0.325	0.677
CERAD	EN_L6_CT	SMARCD3	0.12	0.04	2.88	0.00398	0.0529
CERAD	EN_L6_IT_1	SMARCD3	0.11	0.04	2.55	0.0108	0.138
CERAD	EN_L6_IT_2	SMARCD3	-0.03	0.05	-0.49	0.622	0.88
CERAD	IN_ADARB2	SMARCD3	0.06	0.03	1.82	0.0688	0.348
CERAD	IN_LAMP5_LHX6	SMARCD3	0.06	0.03	1.86	0.0631	0.351
CERAD	IN_LAMP5_RELN	SMARCD3	0.08	0.04	2.33	0.02	0.239
CERAD	IN_PVALB	SMARCD3	0.01	0.02	0.31	0.76	0.934
CERAD	IN_PVALB_CHC	SMARCD3	0.04	0.04	0.86	0.391	0.764
CERAD	IN_SST	SMARCD3	0.04	0.03	1.59	0.112	0.473
CERAD	IN_VIP	SMARCD3	0.07	0.02	3.04	0.00237	0.0295
CERAD	Micro	SMARCD3	0.30	0.06	4.83	1.33e-06	7.77e-05
CERAD	OPC	SMARCD3	0.04	0.03	1.49	0.137	0.496
CERAD	Oligo	SMARCD3	0.08	0.03	2.70	0.00697	0.0429
CERAD	PC	SMARCD3	-0.02	0.06	-0.28	0.776	0.966
CERAD	VLMC	SMARCD3	0.10	0.20	0.50	0.616	0.886
CERAD	EN_L2_3_IT	SMARCE1	-0.03	0.05	-0.62	0.533	0.736
CERAD	EN_L3_5_IT_2	SMARCE1	0.09	0.17	0.52	0.601	0.797
CERAD	Oligo	SMARCE1	-0.04	0.06	-0.64	0.525	0.71
CERAD	Astro	SMC1A	0.05	0.02	2.00	0.0453	0.141
CERAD	EN_L2_3_IT	SMC1A	0.02	0.02	0.85	0.394	0.627
CERAD	EN_L3_5_IT_1	SMC1A	0.07	0.03	2.25	0.0246	0.158
CERAD	EN_L3_5_IT_2	SMC1A	0.05	0.02	2.33	0.0198	0.11
CERAD	EN_L3_5_IT_3	SMC1A	0.05	0.02	2.14	0.0324	0.129
CERAD	EN_L5_6_NP	SMC1A	0.06	0.04	1.43	0.153	0.613
CERAD	EN_L6B	SMC1A	0.04	0.04	1.00	0.319	0.671
CERAD	EN_L6_CT	SMC1A	-0.01	0.03	-0.35	0.723	0.895
CERAD	EN_L6_IT_1	SMC1A	0.04	0.03	1.20	0.23	0.594
CERAD	EN_L6_IT_2	SMC1A	0.05	0.05	0.98	0.325	0.724
CERAD	Endo	SMC1A	0.13	0.06	1.97	0.0491	0.333
CERAD	IN_ADARB2	SMC1A	0.00	0.03	0.04	0.97	0.992
CERAD	IN_LAMP5_LHX6	SMC1A	0.00	0.04	0.04	0.97	0.992
CERAD	IN_LAMP5_RELN	SMC1A	0.00	0.03	0.04	0.968	0.993
CERAD	IN_PVALB	SMC1A	0.03	0.03	1.27	0.204	0.607
CERAD	IN_PVALB_CHC	SMC1A	-0.03	0.04	-0.82	0.411	0.778
CERAD	IN_SST	SMC1A	0.02	0.03	0.93	0.352	0.718
CERAD	IN_VIP	SMC1A	-0.00	0.02	-0.00	0.998	0.999
CERAD	Micro	SMC1A	-0.03	0.03	-1.36	0.174	0.443
CERAD	OPC	SMC1A	-0.01	0.02	-0.65	0.517	0.805
CERAD	Oligo	SMC1A	0.03	0.01	1.83	0.0679	0.195
CERAD	PC	SMC1A	-0.17	0.12	-1.36	0.174	0.759
CERAD	Astro	SMC1B	-0.11	0.06	-1.88	0.0595	0.169
CERAD	EN_L2_3_IT	SMC1B	-0.03	0.04	-0.74	0.459	0.681
CERAD	EN_L3_5_IT_1	SMC1B	-0.09	0.07	-1.40	0.162	0.436
CERAD	EN_L3_5_IT_2	SMC1B	0.06	0.06	1.13	0.26	0.523
CERAD	EN_L3_5_IT_3	SMC1B	-0.01	0.05	-0.23	0.815	0.909
CERAD	EN_L6_CT	SMC1B	-0.00	0.22	-0.02	0.988	0.996
CERAD	EN_L6_IT_1	SMC1B	-0.16	0.18	-0.87	0.385	0.729
CERAD	IN_PVALB	SMC1B	-0.05	0.06	-0.80	0.425	0.781
CERAD	IN_VIP	SMC1B	-0.03	0.06	-0.50	0.62	0.799
CERAD	OPC	SMC1B	-0.13	0.07	-1.76	0.0787	0.403
CERAD	Oligo	SMC1B	-0.03	0.05	-0.66	0.511	0.7
CERAD	Astro	SMC2	-0.01	0.03	-0.42	0.673	0.808
CERAD	EN_L2_3_IT	SMC2	0.07	0.03	2.52	0.0118	0.075
CERAD	EN_L3_5_IT_1	SMC2	-0.03	0.04	-0.70	0.481	0.742
CERAD	EN_L3_5_IT_2	SMC2	-0.01	0.03	-0.49	0.626	0.812
CERAD	EN_L3_5_IT_3	SMC2	-0.02	0.03	-0.48	0.63	0.794
CERAD	EN_L5_6_NP	SMC2	-0.12	0.07	-1.76	0.0789	0.497
CERAD	EN_L6B	SMC2	-0.02	0.05	-0.40	0.687	0.89
CERAD	EN_L6_CT	SMC2	0.03	0.05	0.54	0.586	0.833
CERAD	EN_L6_IT_1	SMC2	0.05	0.05	0.98	0.325	0.683
CERAD	EN_L6_IT_2	SMC2	-0.05	0.06	-0.78	0.438	0.797
CERAD	IN_ADARB2	SMC2	0.05	0.06	0.87	0.385	0.711
CERAD	IN_LAMP5_LHX6	SMC2	-0.17	0.07	-2.42	0.0154	0.186
CERAD	IN_LAMP5_RELN	SMC2	-0.14	0.06	-2.52	0.0117	0.189
CERAD	IN_PVALB	SMC2	0.03	0.04	0.76	0.449	0.797
CERAD	IN_PVALB_CHC	SMC2	-0.05	0.07	-0.69	0.491	0.822
CERAD	IN_SST	SMC2	-0.07	0.05	-1.43	0.153	0.532
CERAD	IN_VIP	SMC2	0.06	0.04	1.54	0.125	0.335
CERAD	Micro	SMC2	-0.11	0.04	-2.43	0.0151	0.0981
CERAD	OPC	SMC2	-0.11	0.04	-2.73	0.00636	0.142
CERAD	Oligo	SMC2	-0.01	0.02	-0.36	0.72	0.845
CERAD	Astro	SMC3	-0.02	0.02	-0.93	0.351	0.547
CERAD	EN_L2_3_IT	SMC3	0.05	0.01	3.80	0.000143	0.00422
CERAD	EN_L3_5_IT_1	SMC3	0.06	0.02	2.33	0.0195	0.14
CERAD	EN_L3_5_IT_2	SMC3	0.02	0.02	1.43	0.152	0.384
CERAD	EN_L3_5_IT_3	SMC3	0.05	0.02	3.15	0.00166	0.0167
CERAD	EN_L5_6_NP	SMC3	0.02	0.03	0.69	0.49	0.857
CERAD	EN_L5_ET	SMC3	-0.20	0.30	-0.65	0.513	0.999
CERAD	EN_L6B	SMC3	0.09	0.03	2.82	0.00481	0.0809
CERAD	EN_L6_CT	SMC3	0.03	0.03	1.17	0.242	0.568
CERAD	EN_L6_IT_1	SMC3	0.04	0.03	1.62	0.106	0.43
CERAD	EN_L6_IT_2	SMC3	0.16	0.03	4.59	4.5e-06	0.00349
CERAD	Endo	SMC3	-0.05	0.06	-0.91	0.363	0.733
CERAD	IN_ADARB2	SMC3	0.04	0.03	1.32	0.186	0.53
CERAD	IN_LAMP5_LHX6	SMC3	0.04	0.03	1.23	0.217	0.589
CERAD	IN_LAMP5_RELN	SMC3	0.04	0.03	1.32	0.186	0.592
CERAD	IN_PVALB	SMC3	-0.02	0.02	-0.83	0.407	0.771
CERAD	IN_PVALB_CHC	SMC3	0.00	0.04	0.13	0.9	0.976
CERAD	IN_SST	SMC3	0.01	0.02	0.65	0.515	0.812
CERAD	IN_VIP	SMC3	0.01	0.02	0.35	0.726	0.862
CERAD	Micro	SMC3	0.03	0.03	0.99	0.323	0.612
CERAD	OPC	SMC3	0.01	0.02	0.49	0.625	0.862
CERAD	Oligo	SMC3	0.03	0.01	2.42	0.0155	0.0731
CERAD	PC	SMC3	-0.01	0.05	-0.20	0.843	0.972
CERAD	VLMC	SMC3	-0.16	0.16	-1.01	0.314	0.707
CERAD	Astro	SMC4	0.04	0.04	1.25	0.21	0.393
CERAD	EN_L2_3_IT	SMC4	0.06	0.03	2.00	0.0458	0.174
CERAD	EN_L3_5_IT_1	SMC4	-0.13	0.17	-0.75	0.453	0.723
CERAD	EN_L3_5_IT_2	SMC4	0.03	0.05	0.58	0.562	0.772
CERAD	EN_L3_5_IT_3	SMC4	0.07	0.04	1.65	0.0989	0.27
CERAD	EN_L6_IT_1	SMC4	0.01	0.06	0.12	0.906	0.975
CERAD	Endo	SMC4	0.14	0.17	0.85	0.395	0.756
CERAD	IN_PVALB	SMC4	0.07	0.06	1.26	0.206	0.609
CERAD	IN_SST	SMC4	-0.00	0.06	-0.01	0.994	0.998
CERAD	IN_VIP	SMC4	-0.01	0.06	-0.20	0.838	0.922
CERAD	Micro	SMC4	-0.05	0.04	-1.09	0.275	0.565
CERAD	OPC	SMC4	0.01	0.04	0.12	0.902	0.969
CERAD	Oligo	SMC4	-0.02	0.03	-0.68	0.498	0.688
CERAD	PC	SMC4	0.20	0.16	1.23	0.218	0.794
CERAD	Adaptive	SMC5	0.10	0.08	1.34	0.18	0.769
CERAD	Astro	SMC5	0.08	0.03	3.30	0.000955	0.00878
CERAD	EN_L2_3_IT	SMC5	0.03	0.01	2.64	0.00826	0.0596
CERAD	EN_L3_5_IT_1	SMC5	0.04	0.02	1.87	0.0611	0.26
CERAD	EN_L3_5_IT_2	SMC5	0.06	0.02	3.44	0.00058	0.0104
CERAD	EN_L3_5_IT_3	SMC5	0.06	0.02	3.82	0.000131	0.00253
CERAD	EN_L5_6_NP	SMC5	0.02	0.03	0.60	0.545	0.881
CERAD	EN_L5_ET	SMC5	-0.15	0.24	-0.63	0.529	0.999
CERAD	EN_L6B	SMC5	-0.01	0.03	-0.44	0.66	0.878
CERAD	EN_L6_CT	SMC5	0.04	0.02	1.94	0.0519	0.252
CERAD	EN_L6_IT_1	SMC5	0.01	0.02	0.46	0.646	0.874
CERAD	EN_L6_IT_2	SMC5	0.06	0.03	2.12	0.0342	0.301
CERAD	Endo	SMC5	-0.05	0.05	-0.96	0.337	0.715
CERAD	IN_ADARB2	SMC5	0.02	0.02	0.72	0.472	0.773
CERAD	IN_LAMP5_LHX6	SMC5	0.03	0.02	1.02	0.309	0.678
CERAD	IN_LAMP5_RELN	SMC5	0.01	0.02	0.57	0.568	0.857
CERAD	IN_PVALB	SMC5	0.02	0.02	1.18	0.237	0.643
CERAD	IN_PVALB_CHC	SMC5	0.03	0.03	1.16	0.244	0.662
CERAD	IN_SST	SMC5	0.04	0.02	2.01	0.0447	0.33
CERAD	IN_VIP	SMC5	0.02	0.01	1.57	0.117	0.324
CERAD	Micro	SMC5	-0.01	0.02	-0.39	0.699	0.875
CERAD	OPC	SMC5	0.02	0.02	1.22	0.221	0.591
CERAD	Oligo	SMC5	0.02	0.01	1.68	0.0923	0.24
CERAD	PC	SMC5	0.03	0.05	0.68	0.497	0.897
CERAD	PVM	SMC5	0.01	0.06	0.24	0.807	0.988
CERAD	SMC	SMC5	0.19	0.09	2.00	0.0455	0.816
CERAD	VLMC	SMC5	0.05	0.05	0.93	0.352	0.734
CERAD	Astro	SMC6	-0.01	0.02	-0.69	0.49	0.674
CERAD	EN_L2_3_IT	SMC6	0.02	0.01	1.11	0.268	0.505
CERAD	EN_L3_5_IT_1	SMC6	-0.02	0.02	-1.04	0.3	0.593
CERAD	EN_L3_5_IT_2	SMC6	0.03	0.02	1.76	0.079	0.267
CERAD	EN_L3_5_IT_3	SMC6	0.06	0.02	3.99	6.68e-05	0.00152
CERAD	EN_L5_6_NP	SMC6	-0.01	0.03	-0.24	0.813	0.962
CERAD	EN_L5_ET	SMC6	0.26	0.22	1.21	0.225	0.999
CERAD	EN_L6B	SMC6	0.01	0.03	0.30	0.762	0.917
CERAD	EN_L6_CT	SMC6	-0.01	0.02	-0.55	0.585	0.833
CERAD	EN_L6_IT_1	SMC6	-0.02	0.02	-0.69	0.49	0.798
CERAD	EN_L6_IT_2	SMC6	-0.00	0.03	-0.02	0.986	0.996
CERAD	Endo	SMC6	-0.06	0.06	-0.97	0.332	0.711
CERAD	IN_ADARB2	SMC6	-0.06	0.03	-2.28	0.0228	0.215
CERAD	IN_LAMP5_LHX6	SMC6	-0.02	0.03	-0.52	0.601	0.86
CERAD	IN_LAMP5_RELN	SMC6	-0.02	0.03	-0.90	0.37	0.743
CERAD	IN_PVALB	SMC6	0.03	0.02	1.54	0.124	0.506
CERAD	IN_PVALB_CHC	SMC6	-0.05	0.03	-1.63	0.103	0.471
CERAD	IN_SST	SMC6	0.03	0.02	1.33	0.183	0.568
CERAD	IN_VIP	SMC6	0.02	0.02	1.03	0.301	0.548
CERAD	Micro	SMC6	0.04	0.03	1.60	0.109	0.34
CERAD	OPC	SMC6	0.01	0.02	0.25	0.805	0.933
CERAD	Oligo	SMC6	-0.00	0.02	-0.14	0.888	0.942
CERAD	PC	SMC6	-0.10	0.06	-1.63	0.102	0.679
CERAD	VLMC	SMC6	-0.01	0.06	-0.10	0.924	0.983
CERAD	Adaptive	SMCHD1	0.06	0.09	0.64	0.52	0.93
CERAD	Astro	SMCHD1	-0.02	0.02	-1.47	0.143	0.304
CERAD	EN_L2_3_IT	SMCHD1	0.01	0.01	0.74	0.459	0.681
CERAD	EN_L3_5_IT_1	SMCHD1	0.02	0.02	1.23	0.218	0.508
CERAD	EN_L3_5_IT_2	SMCHD1	0.01	0.02	0.69	0.489	0.721
CERAD	EN_L3_5_IT_3	SMCHD1	0.02	0.01	1.35	0.178	0.383
CERAD	EN_L5_6_NP	SMCHD1	-0.01	0.02	-0.56	0.576	0.893
CERAD	EN_L5_ET	SMCHD1	-0.13	0.17	-0.77	0.439	0.999
CERAD	EN_L6B	SMCHD1	0.02	0.02	0.73	0.464	0.777
CERAD	EN_L6_CT	SMCHD1	-0.00	0.02	-0.07	0.945	0.982
CERAD	EN_L6_IT_1	SMCHD1	0.03	0.02	1.72	0.0855	0.392
CERAD	EN_L6_IT_2	SMCHD1	0.03	0.03	1.24	0.214	0.622
CERAD	Endo	SMCHD1	-0.04	0.04	-0.97	0.334	0.711
CERAD	IN_ADARB2	SMCHD1	-0.02	0.02	-0.82	0.413	0.733
CERAD	IN_LAMP5_LHX6	SMCHD1	0.02	0.02	0.71	0.479	0.791
CERAD	IN_LAMP5_RELN	SMCHD1	-0.01	0.02	-0.39	0.698	0.912
CERAD	IN_PVALB	SMCHD1	0.00	0.02	0.06	0.954	0.989
CERAD	IN_PVALB_CHC	SMCHD1	-0.04	0.02	-1.72	0.0856	0.436
CERAD	IN_SST	SMCHD1	0.01	0.02	0.29	0.775	0.923
CERAD	IN_VIP	SMCHD1	0.01	0.01	0.57	0.567	0.765
CERAD	Micro	SMCHD1	0.04	0.02	1.85	0.0648	0.247
CERAD	OPC	SMCHD1	0.01	0.02	0.59	0.558	0.827
CERAD	Oligo	SMCHD1	0.00	0.01	0.19	0.85	0.921
CERAD	PC	SMCHD1	0.06	0.05	1.09	0.276	0.829
CERAD	PVM	SMCHD1	0.05	0.07	0.63	0.527	0.951
CERAD	SMC	SMCHD1	-0.01	0.10	-0.13	0.893	0.991
CERAD	VLMC	SMCHD1	0.03	0.05	0.60	0.549	0.852
CERAD	EN_L2_3_IT	SMCO2	0.01	0.04	0.29	0.773	0.886
CERAD	EN_L3_5_IT_1	SMCO2	-0.07	0.06	-1.14	0.256	0.55
CERAD	EN_L3_5_IT_2	SMCO2	0.06	0.04	1.36	0.173	0.415
CERAD	EN_L3_5_IT_3	SMCO2	-0.02	0.05	-0.49	0.624	0.791
CERAD	EN_L5_6_NP	SMCO2	0.01	0.16	0.07	0.942	0.99
CERAD	EN_L6_IT_1	SMCO2	0.05	0.06	0.79	0.428	0.762
CERAD	EN_L6_IT_2	SMCO2	-0.06	0.07	-0.85	0.393	0.77
CERAD	Oligo	SMCO3	-0.13	0.08	-1.72	0.0855	0.228
CERAD	Astro	SMCO4	0.09	0.23	0.38	0.703	0.828
CERAD	EN_L2_3_IT	SMCO4	-0.04	0.04	-0.97	0.334	0.571
CERAD	EN_L3_5_IT_1	SMCO4	0.01	0.06	0.09	0.93	0.974
CERAD	EN_L3_5_IT_2	SMCO4	0.04	0.04	0.81	0.415	0.668
CERAD	EN_L3_5_IT_3	SMCO4	-0.03	0.05	-0.54	0.589	0.77
CERAD	EN_L6B	SMCO4	0.10	0.23	0.44	0.658	0.877
CERAD	EN_L6_CT	SMCO4	0.02	0.18	0.12	0.908	0.968
CERAD	EN_L6_IT_1	SMCO4	-0.17	0.06	-2.80	0.00518	0.0921
CERAD	Endo	SMCO4	0.10	0.15	0.65	0.515	0.826
CERAD	IN_ADARB2	SMCO4	0.03	0.06	0.51	0.611	0.858
CERAD	IN_LAMP5_LHX6	SMCO4	-0.04	0.05	-0.89	0.375	0.723
CERAD	IN_LAMP5_RELN	SMCO4	0.05	0.06	0.86	0.391	0.752
CERAD	IN_PVALB	SMCO4	-0.02	0.03	-0.80	0.422	0.78
CERAD	IN_SST	SMCO4	-0.06	0.05	-1.27	0.204	0.595
CERAD	IN_VIP	SMCO4	0.11	0.05	2.17	0.0298	0.145
CERAD	Micro	SMCO4	0.07	0.04	1.65	0.1	0.321
CERAD	OPC	SMCO4	0.07	0.06	1.05	0.294	0.656
CERAD	Oligo	SMCO4	-0.04	0.06	-0.61	0.539	0.719
CERAD	Astro	SMCR8	-0.02	0.03	-0.65	0.513	0.693
CERAD	EN_L2_3_IT	SMCR8	0.03	0.02	1.24	0.213	0.445
CERAD	EN_L3_5_IT_1	SMCR8	-0.03	0.05	-0.71	0.476	0.739
CERAD	EN_L3_5_IT_2	SMCR8	-0.00	0.03	-0.05	0.959	0.985
CERAD	EN_L3_5_IT_3	SMCR8	0.02	0.03	0.48	0.628	0.793
CERAD	EN_L5_6_NP	SMCR8	0.03	0.16	0.21	0.833	0.967
CERAD	EN_L6B	SMCR8	0.04	0.06	0.63	0.531	0.817
CERAD	EN_L6_CT	SMCR8	0.04	0.06	0.67	0.502	0.784
CERAD	EN_L6_IT_1	SMCR8	-0.01	0.05	-0.18	0.853	0.961
CERAD	IN_ADARB2	SMCR8	0.00	0.06	0.03	0.976	0.993
CERAD	IN_LAMP5_RELN	SMCR8	-0.03	0.05	-0.53	0.599	0.869
CERAD	IN_PVALB	SMCR8	0.02	0.04	0.61	0.544	0.849
CERAD	IN_SST	SMCR8	-0.02	0.04	-0.59	0.552	0.83
CERAD	IN_VIP	SMCR8	0.01	0.03	0.26	0.792	0.899
CERAD	Micro	SMCR8	0.17	0.04	3.94	8.03e-05	0.00203
CERAD	OPC	SMCR8	-0.08	0.05	-1.58	0.114	0.465
CERAD	Oligo	SMCR8	0.03	0.02	1.05	0.293	0.505
CERAD	Astro	SMDT1	-0.02	0.03	-0.87	0.386	0.582
CERAD	EN_L2_3_IT	SMDT1	0.02	0.02	0.92	0.357	0.593
CERAD	EN_L3_5_IT_1	SMDT1	0.00	0.04	0.07	0.946	0.979
CERAD	EN_L3_5_IT_2	SMDT1	-0.01	0.03	-0.38	0.705	0.856
CERAD	EN_L3_5_IT_3	SMDT1	0.03	0.03	1.17	0.244	0.466
CERAD	EN_L5_6_NP	SMDT1	0.06	0.06	1.01	0.314	0.755
CERAD	EN_L6B	SMDT1	0.02	0.06	0.41	0.683	0.888
CERAD	EN_L6_CT	SMDT1	-0.03	0.05	-0.63	0.526	0.797
CERAD	EN_L6_IT_1	SMDT1	0.06	0.04	1.48	0.139	0.48
CERAD	EN_L6_IT_2	SMDT1	0.00	0.06	0.02	0.981	0.995
CERAD	IN_ADARB2	SMDT1	0.04	0.05	0.86	0.392	0.717
CERAD	IN_LAMP5_LHX6	SMDT1	-0.00	0.06	-0.07	0.946	0.987
CERAD	IN_LAMP5_RELN	SMDT1	-0.01	0.04	-0.33	0.741	0.923
CERAD	IN_PVALB	SMDT1	0.01	0.04	0.20	0.844	0.961
CERAD	IN_PVALB_CHC	SMDT1	-0.04	0.16	-0.23	0.817	0.953
CERAD	IN_SST	SMDT1	-0.04	0.04	-1.00	0.316	0.692
CERAD	IN_VIP	SMDT1	-0.01	0.03	-0.29	0.775	0.89
CERAD	Micro	SMDT1	0.00	0.05	0.05	0.958	0.986
CERAD	OPC	SMDT1	0.00	0.03	0.04	0.969	0.99
CERAD	Oligo	SMDT1	-0.00	0.02	-0.27	0.786	0.885
CERAD	Adaptive	SMG1	0.03	0.08	0.37	0.714	0.971
CERAD	Astro	SMG1	-0.02	0.02	-1.27	0.206	0.388
CERAD	EN_L2_3_IT	SMG1	0.03	0.01	2.65	0.00817	0.0591
CERAD	EN_L3_5_IT_1	SMG1	0.03	0.02	1.88	0.06	0.258
CERAD	EN_L3_5_IT_2	SMG1	0.02	0.01	1.07	0.285	0.55
CERAD	EN_L3_5_IT_3	SMG1	0.02	0.01	1.49	0.136	0.328
CERAD	EN_L5_6_NP	SMG1	-0.00	0.02	-0.19	0.851	0.973
CERAD	EN_L5_ET	SMG1	-0.26	0.16	-1.59	0.112	0.983
CERAD	EN_L6B	SMG1	0.00	0.02	0.15	0.884	0.961
CERAD	EN_L6_CT	SMG1	0.04	0.02	2.01	0.0444	0.23
CERAD	EN_L6_IT_1	SMG1	0.03	0.02	1.77	0.0763	0.37
CERAD	EN_L6_IT_2	SMG1	0.04	0.03	1.43	0.152	0.547
CERAD	Endo	SMG1	-0.02	0.05	-0.39	0.697	0.905
CERAD	IN_ADARB2	SMG1	-0.01	0.02	-0.31	0.757	0.918
CERAD	IN_LAMP5_LHX6	SMG1	0.02	0.02	1.02	0.31	0.678
CERAD	IN_LAMP5_RELN	SMG1	0.02	0.02	0.95	0.34	0.722
CERAD	IN_PVALB	SMG1	0.00	0.01	0.35	0.726	0.922
CERAD	IN_PVALB_CHC	SMG1	0.02	0.02	0.69	0.492	0.822
CERAD	IN_SST	SMG1	-0.00	0.02	-0.12	0.903	0.972
CERAD	IN_VIP	SMG1	0.04	0.01	3.08	0.00204	0.0273
CERAD	Micro	SMG1	0.03	0.02	1.76	0.0776	0.277
CERAD	OPC	SMG1	0.02	0.02	1.05	0.295	0.657
CERAD	Oligo	SMG1	0.00	0.01	0.19	0.846	0.919
CERAD	PC	SMG1	0.01	0.05	0.22	0.823	0.97
CERAD	PVM	SMG1	0.05	0.06	0.84	0.399	0.896
CERAD	SMC	SMG1	0.06	0.20	0.28	0.777	0.982
CERAD	VLMC	SMG1	0.05	0.05	0.94	0.347	0.734
CERAD	Astro	SMG5	0.01	0.02	0.48	0.632	0.779
CERAD	EN_L2_3_IT	SMG5	-0.00	0.02	-0.12	0.903	0.956
CERAD	EN_L3_5_IT_1	SMG5	0.04	0.03	1.39	0.165	0.439
CERAD	EN_L3_5_IT_2	SMG5	0.01	0.02	0.52	0.604	0.799
CERAD	EN_L3_5_IT_3	SMG5	0.00	0.02	0.08	0.935	0.97
CERAD	EN_L5_6_NP	SMG5	-0.03	0.04	-0.74	0.458	0.842
CERAD	EN_L5_ET	SMG5	-0.27	0.35	-0.79	0.428	0.999
CERAD	EN_L6B	SMG5	-0.06	0.04	-1.42	0.154	0.49
CERAD	EN_L6_CT	SMG5	-0.04	0.04	-1.08	0.282	0.612
CERAD	EN_L6_IT_1	SMG5	0.05	0.03	1.55	0.121	0.455
CERAD	EN_L6_IT_2	SMG5	0.01	0.04	0.20	0.843	0.954
CERAD	Endo	SMG5	0.25	0.13	1.88	0.0601	0.37
CERAD	IN_ADARB2	SMG5	-0.00	0.04	-0.06	0.95	0.986
CERAD	IN_LAMP5_LHX6	SMG5	0.04	0.04	1.05	0.295	0.669
CERAD	IN_LAMP5_RELN	SMG5	0.04	0.04	1.12	0.262	0.663
CERAD	IN_PVALB	SMG5	0.02	0.02	0.76	0.449	0.797
CERAD	IN_PVALB_CHC	SMG5	-0.01	0.05	-0.11	0.914	0.98
CERAD	IN_SST	SMG5	0.06	0.03	2.08	0.0377	0.304
CERAD	IN_VIP	SMG5	-0.02	0.02	-0.94	0.346	0.591
CERAD	Micro	SMG5	-0.01	0.03	-0.35	0.729	0.89
CERAD	OPC	SMG5	-0.01	0.03	-0.39	0.698	0.893
CERAD	Oligo	SMG5	0.01	0.01	0.50	0.615	0.776
CERAD	PC	SMG5	0.01	0.16	0.05	0.961	0.993
CERAD	Adaptive	SMG6	0.20	0.10	2.06	0.0389	0.494
CERAD	Astro	SMG6	-0.02	0.02	-0.79	0.427	0.62
CERAD	EN_L2_3_IT	SMG6	0.00	0.01	0.13	0.899	0.954
CERAD	EN_L3_5_IT_1	SMG6	-0.00	0.02	-0.04	0.969	0.988
CERAD	EN_L3_5_IT_2	SMG6	0.01	0.02	0.70	0.482	0.718
CERAD	EN_L3_5_IT_3	SMG6	0.03	0.02	2.08	0.0377	0.143
CERAD	EN_L5_6_NP	SMG6	0.03	0.02	1.43	0.153	0.613
CERAD	EN_L5_ET	SMG6	-0.00	0.18	-0.01	0.989	0.999
CERAD	EN_L6B	SMG6	0.01	0.02	0.42	0.671	0.883
CERAD	EN_L6_CT	SMG6	0.05	0.02	2.36	0.0184	0.139
CERAD	EN_L6_IT_1	SMG6	0.03	0.02	1.41	0.158	0.509
CERAD	EN_L6_IT_2	SMG6	0.01	0.03	0.31	0.759	0.932
CERAD	Endo	SMG6	0.03	0.05	0.66	0.511	0.824
CERAD	IN_ADARB2	SMG6	-0.02	0.02	-0.78	0.436	0.749
CERAD	IN_LAMP5_LHX6	SMG6	0.04	0.03	1.74	0.0815	0.391
CERAD	IN_LAMP5_RELN	SMG6	0.03	0.02	1.25	0.21	0.621
CERAD	IN_PVALB	SMG6	0.03	0.02	1.83	0.0671	0.395
CERAD	IN_PVALB_CHC	SMG6	0.03	0.03	1.14	0.255	0.671
CERAD	IN_SST	SMG6	0.01	0.02	0.63	0.526	0.818
CERAD	IN_VIP	SMG6	0.02	0.01	1.51	0.131	0.345
CERAD	Micro	SMG6	-0.02	0.02	-1.02	0.307	0.598
CERAD	OPC	SMG6	0.01	0.03	0.45	0.654	0.878
CERAD	Oligo	SMG6	-0.01	0.02	-0.57	0.569	0.743
CERAD	PC	SMG6	-0.03	0.05	-0.73	0.464	0.89
CERAD	PVM	SMG6	0.12	0.07	1.76	0.078	0.659
CERAD	SMC	SMG6	-0.08	0.12	-0.65	0.517	0.979
CERAD	VLMC	SMG6	-0.02	0.05	-0.34	0.73	0.927
CERAD	Adaptive	SMG7	-0.10	0.12	-0.86	0.392	0.901
CERAD	Astro	SMG7	0.01	0.02	0.74	0.457	0.647
CERAD	EN_L2_3_IT	SMG7	-0.03	0.02	-1.97	0.049	0.181
CERAD	EN_L3_5_IT_1	SMG7	0.00	0.02	0.13	0.898	0.962
CERAD	EN_L3_5_IT_2	SMG7	0.00	0.02	0.23	0.815	0.918
CERAD	EN_L3_5_IT_3	SMG7	0.01	0.02	0.68	0.499	0.706
CERAD	EN_L5_6_NP	SMG7	-0.04	0.03	-1.23	0.218	0.68
CERAD	EN_L5_ET	SMG7	0.03	0.21	0.14	0.89	0.999
CERAD	EN_L6B	SMG7	0.02	0.03	0.56	0.574	0.837
CERAD	EN_L6_CT	SMG7	-0.05	0.02	-1.95	0.0513	0.25
CERAD	EN_L6_IT_1	SMG7	0.01	0.02	0.38	0.706	0.901
CERAD	EN_L6_IT_2	SMG7	0.00	0.03	0.14	0.888	0.969
CERAD	Endo	SMG7	-0.10	0.06	-1.58	0.113	0.483
CERAD	IN_ADARB2	SMG7	-0.04	0.03	-1.62	0.106	0.422
CERAD	IN_LAMP5_LHX6	SMG7	0.01	0.03	0.26	0.798	0.94
CERAD	IN_LAMP5_RELN	SMG7	0.04	0.02	1.70	0.0896	0.45
CERAD	IN_PVALB	SMG7	0.01	0.02	0.51	0.607	0.878
CERAD	IN_PVALB_CHC	SMG7	-0.01	0.03	-0.39	0.696	0.913
CERAD	IN_SST	SMG7	0.01	0.02	0.28	0.782	0.926
CERAD	IN_VIP	SMG7	-0.02	0.02	-1.41	0.158	0.383
CERAD	Micro	SMG7	0.01	0.02	0.41	0.678	0.864
CERAD	OPC	SMG7	-0.02	0.02	-0.93	0.352	0.699
CERAD	Oligo	SMG7	-0.00	0.02	-0.25	0.805	0.895
CERAD	PC	SMG7	-0.04	0.06	-0.64	0.524	0.909
CERAD	PVM	SMG7	0.05	0.07	0.69	0.492	0.938
CERAD	SMC	SMG7	0.21	0.24	0.86	0.387	0.957
CERAD	VLMC	SMG7	0.05	0.06	0.88	0.378	0.753
CERAD	Astro	SMG9	0.17	0.03	5.09	3.67e-07	2.29e-05
CERAD	EN_L2_3_IT	SMG9	0.02	0.02	1.26	0.208	0.438
CERAD	EN_L3_5_IT_1	SMG9	0.05	0.03	1.44	0.151	0.421
CERAD	EN_L3_5_IT_2	SMG9	0.03	0.02	1.32	0.187	0.434
CERAD	EN_L3_5_IT_3	SMG9	0.07	0.02	2.70	0.00698	0.0453
CERAD	EN_L5_6_NP	SMG9	-0.07	0.04	-1.60	0.111	0.549
CERAD	EN_L6B	SMG9	0.03	0.04	0.63	0.529	0.816
CERAD	EN_L6_CT	SMG9	0.10	0.04	2.67	0.00755	0.08
CERAD	EN_L6_IT_1	SMG9	0.04	0.03	1.12	0.262	0.625
CERAD	EN_L6_IT_2	SMG9	0.11	0.05	2.47	0.0136	0.197
CERAD	IN_ADARB2	SMG9	0.01	0.04	0.39	0.695	0.891
CERAD	IN_LAMP5_LHX6	SMG9	-0.00	0.04	-0.06	0.95	0.988
CERAD	IN_LAMP5_RELN	SMG9	0.04	0.03	1.30	0.194	0.602
CERAD	IN_PVALB	SMG9	-0.00	0.02	-0.13	0.899	0.975
CERAD	IN_PVALB_CHC	SMG9	0.06	0.05	1.39	0.165	0.57
CERAD	IN_SST	SMG9	0.04	0.03	1.55	0.122	0.487
CERAD	IN_VIP	SMG9	0.03	0.02	1.44	0.15	0.373
CERAD	Micro	SMG9	0.07	0.04	1.89	0.0591	0.234
CERAD	OPC	SMG9	0.07	0.03	2.37	0.0179	0.225
CERAD	Oligo	SMG9	0.09	0.03	3.24	0.00121	0.0131
CERAD	Astro	SMIM10L1	0.06	0.04	1.62	0.106	0.249
CERAD	EN_L2_3_IT	SMIM10L1	0.04	0.02	1.71	0.0865	0.258
CERAD	EN_L3_5_IT_1	SMIM10L1	-0.02	0.04	-0.50	0.616	0.831
CERAD	EN_L3_5_IT_2	SMIM10L1	0.02	0.03	0.74	0.46	0.702
CERAD	EN_L3_5_IT_3	SMIM10L1	0.01	0.03	0.42	0.676	0.825
CERAD	EN_L5_6_NP	SMIM10L1	-0.05	0.05	-0.91	0.363	0.788
CERAD	EN_L6B	SMIM10L1	0.04	0.05	0.70	0.481	0.788
CERAD	EN_L6_CT	SMIM10L1	0.03	0.05	0.51	0.608	0.845
CERAD	EN_L6_IT_1	SMIM10L1	-0.00	0.04	-0.06	0.949	0.987
CERAD	EN_L6_IT_2	SMIM10L1	0.03	0.06	0.52	0.602	0.872
CERAD	IN_ADARB2	SMIM10L1	0.17	0.06	3.11	0.00189	0.0641
CERAD	IN_LAMP5_LHX6	SMIM10L1	-0.04	0.17	-0.26	0.797	0.939
CERAD	IN_LAMP5_RELN	SMIM10L1	-0.00	0.05	-0.08	0.937	0.985
CERAD	IN_PVALB	SMIM10L1	0.02	0.04	0.59	0.553	0.852
CERAD	IN_SST	SMIM10L1	-0.01	0.04	-0.21	0.833	0.944
CERAD	IN_VIP	SMIM10L1	-0.01	0.04	-0.28	0.776	0.89
CERAD	OPC	SMIM10L1	0.06	0.04	1.46	0.143	0.505
CERAD	Oligo	SMIM10L1	0.01	0.02	0.33	0.745	0.861
CERAD	Astro	SMIM10L2A	0.02	0.05	0.49	0.623	0.774
CERAD	EN_L2_3_IT	SMIM10L2A	-0.08	0.03	-2.77	0.00569	0.0464
CERAD	EN_L3_5_IT_1	SMIM10L2A	-0.05	0.05	-1.10	0.273	0.567
CERAD	EN_L3_5_IT_2	SMIM10L2A	-0.10	0.04	-2.47	0.0134	0.0857
CERAD	EN_L3_5_IT_3	SMIM10L2A	-0.10	0.04	-2.54	0.0111	0.0626
CERAD	EN_L5_6_NP	SMIM10L2A	-0.08	0.15	-0.53	0.593	0.897
CERAD	EN_L6B	SMIM10L2A	0.07	0.16	0.43	0.671	0.882
CERAD	EN_L6_CT	SMIM10L2A	0.27	0.18	1.47	0.142	0.438
CERAD	EN_L6_IT_1	SMIM10L2A	-0.09	0.05	-1.91	0.056	0.32
CERAD	EN_L6_IT_2	SMIM10L2A	-0.04	0.08	-0.54	0.593	0.868
CERAD	IN_ADARB2	SMIM10L2A	-0.01	0.06	-0.15	0.878	0.964
CERAD	IN_LAMP5_RELN	SMIM10L2A	0.01	0.06	0.25	0.802	0.942
CERAD	IN_PVALB	SMIM10L2A	0.08	0.05	1.67	0.0944	0.449
CERAD	IN_SST	SMIM10L2A	-0.07	0.05	-1.47	0.142	0.517
CERAD	IN_VIP	SMIM10L2A	-0.08	0.04	-2.14	0.0321	0.152
CERAD	Oligo	SMIM10L2A	-0.09	0.04	-2.27	0.0234	0.0962
CERAD	Astro	SMIM10L2B	-0.15	0.06	-2.77	0.00553	0.0319
CERAD	EN_L2_3_IT	SMIM10L2B	-0.03	0.03	-0.90	0.367	0.604
CERAD	EN_L3_5_IT_1	SMIM10L2B	-0.04	0.05	-0.76	0.45	0.721
CERAD	EN_L3_5_IT_2	SMIM10L2B	-0.16	0.04	-3.53	0.000414	0.00815
CERAD	EN_L3_5_IT_3	SMIM10L2B	-0.08	0.04	-2.08	0.0376	0.142
CERAD	EN_L6B	SMIM10L2B	-0.19	0.13	-1.43	0.153	0.487
CERAD	EN_L6_CT	SMIM10L2B	0.14	0.17	0.79	0.431	0.735
CERAD	EN_L6_IT_1	SMIM10L2B	-0.07	0.05	-1.36	0.173	0.528
CERAD	IN_ADARB2	SMIM10L2B	0.01	0.06	0.14	0.89	0.968
CERAD	IN_LAMP5_LHX6	SMIM10L2B	-0.05	0.07	-0.66	0.508	0.81
CERAD	IN_LAMP5_RELN	SMIM10L2B	-0.11	0.06	-1.99	0.047	0.338
CERAD	IN_PVALB	SMIM10L2B	0.01	0.05	0.31	0.758	0.933
CERAD	IN_SST	SMIM10L2B	-0.08	0.05	-1.60	0.11	0.468
CERAD	IN_VIP	SMIM10L2B	-0.06	0.04	-1.52	0.129	0.342
CERAD	Oligo	SMIM10L2B	-0.05	0.05	-0.95	0.34	0.552
CERAD	Astro	SMIM11A	0.11	0.05	1.99	0.0471	0.144
CERAD	EN_L2_3_IT	SMIM11A	0.01	0.03	0.39	0.694	0.842
CERAD	EN_L3_5_IT_1	SMIM11A	0.06	0.06	1.03	0.304	0.597
CERAD	EN_L3_5_IT_2	SMIM11A	0.01	0.04	0.22	0.829	0.924
CERAD	EN_L3_5_IT_3	SMIM11A	-0.01	0.05	-0.24	0.809	0.906
CERAD	EN_L6_IT_1	SMIM11A	0.29	0.21	1.38	0.167	0.522
CERAD	IN_LAMP5_RELN	SMIM11A	0.21	0.14	1.46	0.145	0.537
CERAD	IN_PVALB	SMIM11A	0.01	0.06	0.17	0.866	0.967
CERAD	IN_SST	SMIM11A	0.02	0.06	0.27	0.789	0.928
CERAD	IN_VIP	SMIM11A	0.08	0.04	1.98	0.0472	0.19
CERAD	OPC	SMIM11A	0.02	0.06	0.39	0.697	0.892
CERAD	Oligo	SMIM11A	0.16	0.04	3.63	0.000283	0.00481
CERAD	EN_L2_3_IT	SMIM11B	-0.01	0.07	-0.19	0.846	0.926
CERAD	Oligo	SMIM11B	0.15	0.05	2.76	0.00586	0.0383
CERAD	Astro	SMIM12	0.04	0.03	1.24	0.213	0.397
CERAD	EN_L2_3_IT	SMIM12	0.00	0.02	0.03	0.973	0.987
CERAD	EN_L3_5_IT_1	SMIM12	-0.04	0.03	-1.41	0.16	0.433
CERAD	EN_L3_5_IT_2	SMIM12	0.05	0.02	1.94	0.0527	0.209
CERAD	EN_L3_5_IT_3	SMIM12	0.04	0.03	1.33	0.184	0.391
CERAD	EN_L5_6_NP	SMIM12	-0.02	0.04	-0.60	0.549	0.882
CERAD	EN_L5_ET	SMIM12	0.18	0.22	0.85	0.397	0.999
CERAD	EN_L6B	SMIM12	-0.00	0.04	-0.11	0.911	0.971
CERAD	EN_L6_CT	SMIM12	-0.02	0.04	-0.64	0.521	0.795
CERAD	EN_L6_IT_1	SMIM12	-0.01	0.03	-0.18	0.856	0.963
CERAD	EN_L6_IT_2	SMIM12	0.03	0.04	0.70	0.484	0.825
CERAD	Endo	SMIM12	-0.11	0.16	-0.66	0.511	0.824
CERAD	IN_ADARB2	SMIM12	0.00	0.04	0.10	0.919	0.976
CERAD	IN_LAMP5_LHX6	SMIM12	-0.06	0.04	-1.40	0.162	0.524
CERAD	IN_LAMP5_RELN	SMIM12	-0.00	0.03	-0.10	0.918	0.979
CERAD	IN_PVALB	SMIM12	-0.02	0.03	-0.65	0.518	0.835
CERAD	IN_PVALB_CHC	SMIM12	0.01	0.04	0.33	0.745	0.927
CERAD	IN_SST	SMIM12	0.00	0.03	0.16	0.875	0.961
CERAD	IN_VIP	SMIM12	-0.03	0.02	-1.14	0.254	0.499
CERAD	Micro	SMIM12	0.16	0.04	3.90	9.44e-05	0.00232
CERAD	OPC	SMIM12	0.04	0.03	1.47	0.14	0.501
CERAD	Oligo	SMIM12	0.06	0.02	2.75	0.00593	0.0385
CERAD	PC	SMIM12	0.03	0.06	0.42	0.675	0.952
CERAD	Astro	SMIM13	-0.01	0.03	-0.23	0.82	0.904
CERAD	EN_L2_3_IT	SMIM13	0.07	0.02	3.25	0.00114	0.0166
CERAD	EN_L3_5_IT_1	SMIM13	0.06	0.03	2.00	0.0457	0.223
CERAD	EN_L3_5_IT_2	SMIM13	0.01	0.03	0.49	0.626	0.812
CERAD	EN_L3_5_IT_3	SMIM13	0.06	0.03	2.19	0.0285	0.119
CERAD	EN_L5_6_NP	SMIM13	0.13	0.04	3.06	0.00223	0.131
CERAD	EN_L5_ET	SMIM13	-0.19	0.31	-0.59	0.553	0.999
CERAD	EN_L6B	SMIM13	0.06	0.04	1.58	0.113	0.422
CERAD	EN_L6_CT	SMIM13	0.05	0.04	1.48	0.139	0.434
CERAD	EN_L6_IT_1	SMIM13	0.03	0.03	1.01	0.313	0.673
CERAD	EN_L6_IT_2	SMIM13	0.07	0.05	1.64	0.1	0.46
CERAD	Endo	SMIM13	0.03	0.15	0.22	0.829	0.953
CERAD	IN_ADARB2	SMIM13	0.06	0.04	1.54	0.123	0.45
CERAD	IN_LAMP5_LHX6	SMIM13	0.03	0.04	0.75	0.455	0.777
CERAD	IN_LAMP5_RELN	SMIM13	-0.04	0.03	-1.15	0.251	0.653
CERAD	IN_PVALB	SMIM13	0.01	0.03	0.56	0.576	0.864
CERAD	IN_PVALB_CHC	SMIM13	0.03	0.04	0.65	0.517	0.834
CERAD	IN_SST	SMIM13	-0.03	0.03	-0.83	0.406	0.756
CERAD	IN_VIP	SMIM13	0.02	0.02	1.01	0.314	0.561
CERAD	Micro	SMIM13	0.09	0.04	2.49	0.0126	0.0864
CERAD	OPC	SMIM13	-0.00	0.03	-0.13	0.894	0.966
CERAD	Oligo	SMIM13	-0.00	0.02	-0.22	0.827	0.907
CERAD	PC	SMIM13	0.07	0.17	0.42	0.674	0.952
CERAD	Astro	SMIM14	0.02	0.02	0.98	0.329	0.525
CERAD	EN_L2_3_IT	SMIM14	-0.01	0.02	-0.55	0.585	0.772
CERAD	EN_L3_5_IT_1	SMIM14	-0.00	0.02	-0.20	0.841	0.94
CERAD	EN_L3_5_IT_2	SMIM14	-0.03	0.02	-1.74	0.081	0.271
CERAD	EN_L3_5_IT_3	SMIM14	-0.02	0.02	-1.07	0.285	0.512
CERAD	EN_L5_6_NP	SMIM14	-0.04	0.03	-1.11	0.266	0.718
CERAD	EN_L5_ET	SMIM14	0.29	0.27	1.08	0.278	0.999
CERAD	EN_L6B	SMIM14	0.03	0.03	1.14	0.255	0.612
CERAD	EN_L6_CT	SMIM14	-0.00	0.03	-0.03	0.974	0.992
CERAD	EN_L6_IT_1	SMIM14	0.01	0.03	0.22	0.822	0.947
CERAD	EN_L6_IT_2	SMIM14	0.05	0.03	1.61	0.107	0.471
CERAD	Endo	SMIM14	-0.10	0.06	-1.76	0.0783	0.414
CERAD	IN_ADARB2	SMIM14	-0.02	0.02	-1.00	0.318	0.658
CERAD	IN_LAMP5_LHX6	SMIM14	0.03	0.03	1.14	0.254	0.622
CERAD	IN_LAMP5_RELN	SMIM14	-0.01	0.02	-0.31	0.754	0.927
CERAD	IN_PVALB	SMIM14	-0.02	0.02	-0.98	0.325	0.718
CERAD	IN_PVALB_CHC	SMIM14	-0.02	0.03	-0.69	0.492	0.822
CERAD	IN_SST	SMIM14	-0.02	0.02	-0.90	0.367	0.729
CERAD	IN_VIP	SMIM14	-0.02	0.02	-1.19	0.233	0.475
CERAD	Micro	SMIM14	-0.05	0.03	-1.55	0.122	0.364
CERAD	OPC	SMIM14	0.03	0.02	1.74	0.0815	0.409
CERAD	Oligo	SMIM14	-0.05	0.02	-3.30	0.000975	0.0114
CERAD	PC	SMIM14	-0.01	0.07	-0.17	0.866	0.979
CERAD	PVM	SMIM14	0.05	0.09	0.52	0.604	0.966
CERAD	VLMC	SMIM14	-0.01	0.05	-0.28	0.781	0.941
CERAD	Astro	SMIM15	0.02	0.04	0.35	0.726	0.843
CERAD	EN_L2_3_IT	SMIM15	0.05	0.03	1.40	0.161	0.377
CERAD	EN_L3_5_IT_2	SMIM15	-0.03	0.04	-0.71	0.478	0.715
CERAD	EN_L3_5_IT_3	SMIM15	0.05	0.04	1.17	0.241	0.463
CERAD	EN_L6_IT_1	SMIM15	-0.19	0.16	-1.18	0.239	0.603
CERAD	IN_LAMP5_RELN	SMIM15	-0.01	0.07	-0.12	0.908	0.976
CERAD	IN_PVALB	SMIM15	0.01	0.05	0.30	0.765	0.936
CERAD	IN_SST	SMIM15	-0.07	0.05	-1.35	0.178	0.562
CERAD	IN_VIP	SMIM15	-0.00	0.05	-0.05	0.963	0.984
CERAD	Micro	SMIM15	-0.07	0.06	-1.11	0.268	0.557
CERAD	OPC	SMIM15	-0.07	0.05	-1.45	0.146	0.508
CERAD	Oligo	SMIM15	-0.02	0.03	-0.64	0.524	0.709
CERAD	Astro	SMIM18	-0.14	0.05	-2.54	0.011	0.0521
CERAD	EN_L2_3_IT	SMIM18	-0.11	0.05	-2.36	0.0182	0.0987
CERAD	EN_L3_5_IT_2	SMIM18	-0.11	0.06	-1.89	0.0593	0.225
CERAD	EN_L3_5_IT_3	SMIM18	-0.18	0.06	-3.19	0.00142	0.0149
CERAD	EN_L6_IT_1	SMIM18	0.08	0.19	0.43	0.667	0.884
CERAD	IN_LAMP5_RELN	SMIM18	-0.01	0.07	-0.18	0.857	0.961
CERAD	IN_PVALB	SMIM18	-0.05	0.06	-0.89	0.371	0.749
CERAD	IN_SST	SMIM18	0.00	0.06	0.05	0.959	0.988
CERAD	IN_VIP	SMIM18	-0.02	0.04	-0.41	0.685	0.837
CERAD	OPC	SMIM18	0.01	0.06	0.25	0.803	0.933
CERAD	Oligo	SMIM18	0.04	0.05	0.82	0.41	0.617
CERAD	Astro	SMIM19	0.10	0.03	3.76	0.000171	0.00254
CERAD	EN_L2_3_IT	SMIM19	-0.02	0.02	-0.86	0.388	0.623
CERAD	EN_L3_5_IT_1	SMIM19	0.02	0.03	0.51	0.61	0.828
CERAD	EN_L3_5_IT_2	SMIM19	-0.05	0.03	-2.00	0.046	0.192
CERAD	EN_L3_5_IT_3	SMIM19	0.01	0.02	0.23	0.815	0.909
CERAD	EN_L5_6_NP	SMIM19	0.00	0.05	0.01	0.99	0.998
CERAD	EN_L6B	SMIM19	0.04	0.04	0.80	0.421	0.746
CERAD	EN_L6_CT	SMIM19	-0.04	0.04	-0.90	0.37	0.69
CERAD	EN_L6_IT_1	SMIM19	-0.02	0.04	-0.46	0.647	0.874
CERAD	EN_L6_IT_2	SMIM19	0.04	0.05	0.81	0.417	0.785
CERAD	IN_ADARB2	SMIM19	-0.10	0.04	-2.21	0.0274	0.234
CERAD	IN_LAMP5_LHX6	SMIM19	0.01	0.05	0.25	0.805	0.941
CERAD	IN_LAMP5_RELN	SMIM19	-0.04	0.04	-1.23	0.219	0.626
CERAD	IN_PVALB	SMIM19	-0.03	0.03	-0.93	0.351	0.733
CERAD	IN_PVALB_CHC	SMIM19	-0.04	0.05	-0.85	0.394	0.765
CERAD	IN_SST	SMIM19	0.02	0.04	0.53	0.595	0.855
CERAD	IN_VIP	SMIM19	-0.06	0.03	-2.20	0.0279	0.139
CERAD	Micro	SMIM19	-0.01	0.04	-0.21	0.834	0.939
CERAD	OPC	SMIM19	-0.01	0.03	-0.23	0.819	0.939
CERAD	Oligo	SMIM19	-0.07	0.02	-3.62	0.000294	0.00494
CERAD	PC	SMIM19	-0.21	0.09	-2.32	0.0204	0.546
CERAD	VLMC	SMIM19	-0.05	0.07	-0.75	0.451	0.802
CERAD	Astro	SMIM20	0.01	0.03	0.27	0.786	0.882
CERAD	EN_L2_3_IT	SMIM20	0.05	0.03	1.79	0.0738	0.234
CERAD	EN_L3_5_IT_1	SMIM20	0.03	0.05	0.49	0.623	0.833
CERAD	EN_L3_5_IT_2	SMIM20	-0.02	0.04	-0.54	0.587	0.788
CERAD	EN_L3_5_IT_3	SMIM20	-0.03	0.04	-0.74	0.457	0.672
CERAD	EN_L5_6_NP	SMIM20	0.06	0.06	0.93	0.351	0.78
CERAD	EN_L6_CT	SMIM20	0.06	0.07	0.94	0.347	0.671
CERAD	EN_L6_IT_1	SMIM20	0.04	0.15	0.28	0.783	0.933
CERAD	IN_ADARB2	SMIM20	0.03	0.06	0.46	0.643	0.869
CERAD	IN_LAMP5_RELN	SMIM20	0.13	0.06	2.14	0.032	0.288
CERAD	IN_PVALB	SMIM20	-0.02	0.04	-0.59	0.553	0.852
CERAD	IN_SST	SMIM20	0.05	0.05	0.93	0.351	0.718
CERAD	IN_VIP	SMIM20	0.00	0.04	0.03	0.977	0.991
CERAD	Micro	SMIM20	-0.07	0.05	-1.30	0.192	0.467
CERAD	OPC	SMIM20	0.00	0.03	0.10	0.918	0.974
CERAD	Oligo	SMIM20	-0.01	0.02	-0.34	0.735	0.854
CERAD	EN_L2_3_IT	SMIM22	-0.06	0.06	-1.03	0.301	0.54
CERAD	Oligo	SMIM22	-0.14	0.06	-2.57	0.0102	0.0555
CERAD	Astro	SMIM27	-0.07	0.04	-2.05	0.0408	0.131
CERAD	EN_L2_3_IT	SMIM27	-0.02	0.04	-0.44	0.661	0.822
CERAD	EN_L3_5_IT_1	SMIM27	0.04	0.06	0.67	0.504	0.758
CERAD	EN_L3_5_IT_2	SMIM27	0.02	0.04	0.46	0.647	0.823
CERAD	EN_L3_5_IT_3	SMIM27	0.02	0.04	0.54	0.587	0.769
CERAD	EN_L5_6_NP	SMIM27	-0.01	0.16	-0.07	0.942	0.99
CERAD	EN_L6B	SMIM27	-0.08	0.18	-0.44	0.659	0.878
CERAD	EN_L6_CT	SMIM27	0.03	0.19	0.15	0.882	0.956
CERAD	EN_L6_IT_1	SMIM27	-0.01	0.05	-0.26	0.797	0.94
CERAD	EN_L6_IT_2	SMIM27	-0.04	0.07	-0.53	0.599	0.871
CERAD	IN_LAMP5_RELN	SMIM27	-0.01	0.06	-0.23	0.816	0.946
CERAD	IN_PVALB	SMIM27	-0.02	0.05	-0.44	0.662	0.898
CERAD	IN_SST	SMIM27	0.04	0.05	0.75	0.455	0.784
CERAD	IN_VIP	SMIM27	-0.11	0.04	-2.54	0.0111	0.0784
CERAD	Micro	SMIM27	0.07	0.06	1.11	0.268	0.557
CERAD	OPC	SMIM27	-0.08	0.04	-1.95	0.0515	0.338
CERAD	Oligo	SMIM27	-0.07	0.03	-2.51	0.0121	0.0622
CERAD	Astro	SMIM29	0.06	0.05	1.12	0.261	0.455
CERAD	EN_L2_3_IT	SMIM29	-0.01	0.03	-0.49	0.621	0.797
CERAD	EN_L3_5_IT_1	SMIM29	-0.07	0.05	-1.49	0.137	0.401
CERAD	EN_L3_5_IT_2	SMIM29	-0.10	0.04	-2.54	0.0109	0.0755
CERAD	EN_L3_5_IT_3	SMIM29	-0.02	0.03	-0.70	0.483	0.693
CERAD	EN_L5_6_NP	SMIM29	0.06	0.06	1.02	0.307	0.749
CERAD	EN_L6B	SMIM29	-0.01	0.06	-0.26	0.795	0.931
CERAD	EN_L6_CT	SMIM29	0.02	0.06	0.29	0.77	0.914
CERAD	EN_L6_IT_1	SMIM29	-0.06	0.05	-1.15	0.249	0.613
CERAD	EN_L6_IT_2	SMIM29	-0.00	0.16	-0.03	0.978	0.993
CERAD	IN_ADARB2	SMIM29	0.01	0.05	0.19	0.851	0.954
CERAD	IN_LAMP5_RELN	SMIM29	-0.02	0.05	-0.45	0.65	0.891
CERAD	IN_PVALB	SMIM29	-0.05	0.04	-1.38	0.168	0.566
CERAD	IN_SST	SMIM29	-0.04	0.05	-0.97	0.332	0.703
CERAD	IN_VIP	SMIM29	-0.01	0.03	-0.31	0.754	0.878
CERAD	Micro	SMIM29	-0.05	0.05	-1.05	0.294	0.584
CERAD	OPC	SMIM29	-0.03	0.04	-0.62	0.535	0.815
CERAD	Oligo	SMIM29	-0.03	0.02	-1.34	0.179	0.369
CERAD	Astro	SMIM3	0.14	0.06	2.43	0.0152	0.0656
CERAD	Endo	SMIM3	0.00	0.08	0.05	0.961	0.989
CERAD	IN_PVALB	SMIM3	0.05	0.06	0.93	0.353	0.735
CERAD	IN_VIP	SMIM3	0.09	0.06	1.46	0.145	0.366
CERAD	Micro	SMIM3	0.28	0.06	4.35	1.37e-05	0.000491
CERAD	OPC	SMIM3	0.03	0.05	0.47	0.64	0.87
CERAD	PC	SMIM3	0.06	0.07	0.89	0.373	0.862
CERAD	Astro	SMIM30	0.12	0.05	2.70	0.00686	0.0374
CERAD	EN_L2_3_IT	SMIM30	0.07	0.04	1.58	0.115	0.309
CERAD	EN_L3_5_IT_2	SMIM30	0.08	0.15	0.52	0.601	0.797
CERAD	EN_L3_5_IT_3	SMIM30	0.02	0.06	0.43	0.665	0.817
CERAD	IN_PVALB	SMIM30	0.22	0.18	1.24	0.215	0.621
CERAD	IN_VIP	SMIM30	0.07	0.06	1.21	0.225	0.466
CERAD	OPC	SMIM30	0.09	0.16	0.58	0.563	0.829
CERAD	Oligo	SMIM30	0.03	0.03	0.78	0.434	0.638
CERAD	Astro	SMIM31	-0.03	0.07	-0.40	0.692	0.821
CERAD	EN_L2_3_IT	SMIM31	0.07	0.06	1.16	0.247	0.483
CERAD	EN_L3_5_IT_2	SMIM31	0.14	0.15	0.94	0.349	0.614
CERAD	EN_L3_5_IT_3	SMIM31	0.10	0.19	0.52	0.605	0.78
CERAD	Oligo	SMIM31	-0.05	0.06	-0.72	0.471	0.667
CERAD	EN_L6_IT_2	SMIM32	-0.09	0.22	-0.42	0.676	0.9
CERAD	EN_L2_3_IT	SMIM34B	-0.03	0.07	-0.37	0.712	0.852
CERAD	Oligo	SMIM34B	0.07	0.07	1.02	0.307	0.52
CERAD	Astro	SMIM35	-0.04	0.06	-0.61	0.545	0.716
CERAD	EN_L2_3_IT	SMIM35	-0.08	0.06	-1.36	0.175	0.396
CERAD	EN_L3_5_IT_2	SMIM35	-0.04	0.17	-0.22	0.828	0.924
CERAD	EN_L3_5_IT_3	SMIM35	0.02	0.16	0.12	0.904	0.956
CERAD	Micro	SMIM35	-0.10	0.12	-0.86	0.39	0.674
CERAD	Oligo	SMIM35	-0.18	0.06	-3.23	0.00122	0.0132
CERAD	EN_L2_3_IT	SMIM36	0.14	0.08	1.84	0.0664	0.22
CERAD	EN_L3_5_IT_2	SMIM36	0.12	0.09	1.28	0.202	0.455
CERAD	EN_L3_5_IT_3	SMIM36	0.21	0.08	2.78	0.00551	0.0387
CERAD	EN_L6_CT	SMIM36	0.09	0.06	1.55	0.122	0.405
CERAD	EN_L6_IT_1	SMIM36	-0.01	0.09	-0.06	0.955	0.988
CERAD	Astro	SMIM4	0.02	0.02	1.04	0.296	0.492
CERAD	EN_L2_3_IT	SMIM4	0.02	0.02	1.10	0.271	0.508
CERAD	EN_L3_5_IT_1	SMIM4	0.09	0.03	2.66	0.00779	0.0837
CERAD	EN_L3_5_IT_2	SMIM4	0.06	0.03	2.00	0.0456	0.191
CERAD	EN_L3_5_IT_3	SMIM4	0.12	0.03	4.20	2.64e-05	0.000719
CERAD	EN_L5_6_NP	SMIM4	0.05	0.05	1.09	0.277	0.726
CERAD	EN_L6B	SMIM4	0.06	0.04	1.36	0.174	0.515
CERAD	EN_L6_CT	SMIM4	0.13	0.04	3.21	0.00134	0.0263
CERAD	EN_L6_IT_1	SMIM4	0.04	0.04	1.06	0.291	0.651
CERAD	EN_L6_IT_2	SMIM4	0.05	0.05	0.95	0.345	0.735
CERAD	Endo	SMIM4	0.08	0.15	0.53	0.597	0.861
CERAD	IN_ADARB2	SMIM4	0.01	0.04	0.18	0.857	0.956
CERAD	IN_LAMP5_LHX6	SMIM4	0.05	0.05	1.00	0.315	0.681
CERAD	IN_LAMP5_RELN	SMIM4	-0.11	0.04	-2.61	0.00905	0.164
CERAD	IN_PVALB	SMIM4	-0.00	0.03	-0.13	0.894	0.974
CERAD	IN_PVALB_CHC	SMIM4	-0.06	0.05	-1.15	0.251	0.669
CERAD	IN_SST	SMIM4	0.05	0.03	1.47	0.141	0.514
CERAD	IN_VIP	SMIM4	-0.01	0.03	-0.19	0.851	0.929
CERAD	Micro	SMIM4	0.03	0.03	0.78	0.434	0.707
CERAD	OPC	SMIM4	-0.03	0.03	-1.02	0.308	0.668
CERAD	Oligo	SMIM4	-0.01	0.02	-0.48	0.629	0.785
CERAD	PC	SMIM4	-0.13	0.16	-0.77	0.442	0.88
CERAD	EN_L2_3_IT	SMIM43	0.01	0.03	0.33	0.741	0.869
CERAD	EN_L3_5_IT_1	SMIM43	-0.05	0.04	-1.13	0.257	0.552
CERAD	EN_L3_5_IT_2	SMIM43	-0.03	0.03	-0.97	0.331	0.598
CERAD	EN_L3_5_IT_3	SMIM43	0.04	0.05	0.80	0.421	0.641
CERAD	EN_L5_6_NP	SMIM43	-0.10	0.05	-1.75	0.0808	0.5
CERAD	EN_L6B	SMIM43	-0.19	0.07	-2.71	0.00669	0.095
CERAD	EN_L6_IT_1	SMIM43	-0.04	0.04	-0.97	0.332	0.687
CERAD	EN_L6_IT_2	SMIM43	0.05	0.05	1.05	0.294	0.7
CERAD	IN_PVALB	SMIM43	-0.07	0.04	-1.81	0.0696	0.402
CERAD	IN_PVALB_CHC	SMIM43	-0.03	0.05	-0.53	0.599	0.872
CERAD	IN_VIP	SMIM43	-0.09	0.06	-1.54	0.124	0.333
CERAD	Oligo	SMIM43	-0.09	0.06	-1.45	0.148	0.327
CERAD	Astro	SMIM5	0.00	0.06	0.03	0.979	0.989
CERAD	Oligo	SMIM5	-0.07	0.03	-2.36	0.0183	0.0814
CERAD	Oligo	SMIM6	-0.16	0.05	-3.30	0.000964	0.0114
CERAD	Astro	SMIM8	-0.11	0.03	-3.26	0.0011	0.00968
CERAD	EN_L2_3_IT	SMIM8	-0.02	0.02	-1.09	0.275	0.512
CERAD	EN_L3_5_IT_1	SMIM8	-0.02	0.03	-0.75	0.456	0.725
CERAD	EN_L3_5_IT_2	SMIM8	0.01	0.02	0.60	0.548	0.763
CERAD	EN_L3_5_IT_3	SMIM8	-0.02	0.02	-0.92	0.356	0.582
CERAD	EN_L5_6_NP	SMIM8	-0.05	0.04	-1.52	0.129	0.576
CERAD	EN_L5_ET	SMIM8	0.02	0.24	0.07	0.948	0.999
CERAD	EN_L6B	SMIM8	-0.03	0.03	-1.02	0.309	0.662
CERAD	EN_L6_CT	SMIM8	-0.02	0.03	-0.60	0.55	0.811
CERAD	EN_L6_IT_1	SMIM8	-0.05	0.03	-1.76	0.0781	0.375
CERAD	EN_L6_IT_2	SMIM8	-0.02	0.04	-0.51	0.612	0.875
CERAD	IN_ADARB2	SMIM8	-0.02	0.03	-0.76	0.449	0.756
CERAD	IN_LAMP5_LHX6	SMIM8	0.02	0.04	0.47	0.637	0.878
CERAD	IN_LAMP5_RELN	SMIM8	-0.08	0.03	-2.78	0.00546	0.127
CERAD	IN_PVALB	SMIM8	-0.01	0.02	-0.23	0.815	0.95
CERAD	IN_PVALB_CHC	SMIM8	-0.02	0.05	-0.33	0.745	0.927
CERAD	IN_SST	SMIM8	-0.06	0.03	-1.74	0.0819	0.416
CERAD	IN_VIP	SMIM8	-0.04	0.02	-1.64	0.101	0.296
CERAD	Micro	SMIM8	-0.04	0.04	-0.92	0.356	0.643
CERAD	OPC	SMIM8	-0.02	0.03	-0.70	0.483	0.782
CERAD	Oligo	SMIM8	-0.03	0.03	-0.96	0.337	0.549
CERAD	PC	SMIM8	-0.24	0.18	-1.30	0.193	0.777
CERAD	EN_L2_3_IT	SMKR1	-0.03	0.04	-0.92	0.357	0.594
CERAD	EN_L3_5_IT_2	SMKR1	-0.01	0.06	-0.27	0.79	0.904
CERAD	EN_L3_5_IT_3	SMKR1	-0.06	0.06	-1.12	0.263	0.487
CERAD	IN_PVALB	SMKR1	-0.01	0.06	-0.18	0.855	0.964
CERAD	IN_VIP	SMKR1	0.03	0.06	0.51	0.611	0.794
CERAD	EN_L2_3_IT	SMLR1	-0.10	0.08	-1.38	0.167	0.384
CERAD	EN_L3_5_IT_2	SMLR1	-0.02	0.22	-0.10	0.923	0.971
CERAD	Oligo	SMLR1	0.05	0.09	0.56	0.575	0.747
CERAD	Astro	SMN1	-0.06	0.06	-1.01	0.314	0.51
CERAD	EN_L2_3_IT	SMN1	-0.05	0.04	-1.26	0.207	0.437
CERAD	EN_L3_5_IT_2	SMN1	0.05	0.05	0.95	0.344	0.609
CERAD	EN_L3_5_IT_3	SMN1	-0.05	0.05	-0.94	0.35	0.577
CERAD	EN_L6_IT_1	SMN1	-0.20	0.16	-1.26	0.206	0.57
CERAD	IN_PVALB	SMN1	-0.02	0.06	-0.34	0.733	0.924
CERAD	IN_VIP	SMN1	0.04	0.06	0.73	0.468	0.693
CERAD	Oligo	SMN1	-0.05	0.04	-1.26	0.206	0.404
CERAD	Astro	SMN2	-0.02	0.08	-0.21	0.835	0.912
CERAD	EN_L2_3_IT	SMN2	-0.04	0.06	-0.60	0.55	0.75
CERAD	EN_L3_5_IT_2	SMN2	0.01	0.07	0.19	0.846	0.933
CERAD	EN_L3_5_IT_3	SMN2	-0.01	0.07	-0.12	0.908	0.958
CERAD	IN_PVALB	SMN2	0.02	0.08	0.25	0.803	0.947
CERAD	IN_VIP	SMN2	-0.06	0.08	-0.73	0.465	0.691
CERAD	Oligo	SMN2	-0.14	0.07	-2.08	0.0376	0.131
CERAD	Astro	SMNDC1	0.00	0.02	0.00	0.999	0.999
CERAD	EN_L2_3_IT	SMNDC1	0.02	0.02	1.25	0.211	0.441
CERAD	EN_L3_5_IT_1	SMNDC1	-0.02	0.04	-0.47	0.641	0.844
CERAD	EN_L3_5_IT_2	SMNDC1	0.03	0.02	1.34	0.181	0.425
CERAD	EN_L3_5_IT_3	SMNDC1	0.04	0.02	1.68	0.093	0.259
CERAD	EN_L5_6_NP	SMNDC1	-0.08	0.05	-1.48	0.14	0.593
CERAD	EN_L6B	SMNDC1	0.06	0.05	1.17	0.243	0.598
CERAD	EN_L6_CT	SMNDC1	-0.06	0.04	-1.52	0.129	0.417
CERAD	EN_L6_IT_1	SMNDC1	0.04	0.04	1.12	0.263	0.626
CERAD	EN_L6_IT_2	SMNDC1	0.02	0.05	0.35	0.729	0.924
CERAD	Endo	SMNDC1	0.09	0.14	0.62	0.538	0.833
CERAD	IN_ADARB2	SMNDC1	-0.02	0.04	-0.43	0.664	0.879
CERAD	IN_LAMP5_LHX6	SMNDC1	0.04	0.05	0.79	0.427	0.758
CERAD	IN_LAMP5_RELN	SMNDC1	0.07	0.04	1.65	0.0988	0.466
CERAD	IN_PVALB	SMNDC1	0.02	0.02	0.82	0.414	0.775
CERAD	IN_PVALB_CHC	SMNDC1	0.03	0.05	0.64	0.525	0.838
CERAD	IN_SST	SMNDC1	0.02	0.04	0.65	0.518	0.814
CERAD	IN_VIP	SMNDC1	-0.02	0.02	-0.96	0.337	0.583
CERAD	Micro	SMNDC1	-0.01	0.03	-0.40	0.689	0.87
CERAD	OPC	SMNDC1	-0.05	0.03	-1.94	0.0521	0.339
CERAD	Oligo	SMNDC1	0.00	0.02	0.07	0.948	0.972
CERAD	PC	SMNDC1	-0.15	0.14	-1.08	0.279	0.831
CERAD	Astro	SMO	0.04	0.02	1.46	0.145	0.308
CERAD	EN_L2_3_IT	SMO	0.01	0.04	0.33	0.744	0.87
CERAD	EN_L3_5_IT_1	SMO	0.04	0.07	0.66	0.507	0.76
CERAD	EN_L3_5_IT_2	SMO	-0.02	0.06	-0.34	0.737	0.875
CERAD	EN_L3_5_IT_3	SMO	0.05	0.06	0.83	0.409	0.628
CERAD	EN_L6_IT_1	SMO	0.07	0.17	0.40	0.692	0.896
CERAD	IN_VIP	SMO	0.29	0.18	1.66	0.0972	0.29
CERAD	OPC	SMO	-0.13	0.05	-2.70	0.00689	0.148
CERAD	Oligo	SMO	-0.02	0.05	-0.41	0.685	0.823
CERAD	Astro	SMOC1	0.17	0.06	2.91	0.00363	0.0236
CERAD	EN_L2_3_IT	SMOC1	0.01	0.04	0.36	0.717	0.856
CERAD	EN_L3_5_IT_1	SMOC1	0.22	0.08	2.81	0.00489	0.063
CERAD	EN_L3_5_IT_2	SMOC1	0.02	0.06	0.33	0.742	0.878
CERAD	EN_L3_5_IT_3	SMOC1	0.13	0.05	2.37	0.0179	0.0867
CERAD	EN_L6B	SMOC1	-0.10	0.16	-0.59	0.555	0.828
CERAD	EN_L6_CT	SMOC1	-0.06	0.06	-0.95	0.34	0.665
CERAD	IN_ADARB2	SMOC1	0.17	0.04	4.31	1.66e-05	0.00585
CERAD	IN_PVALB	SMOC1	0.06	0.06	1.11	0.269	0.674
CERAD	IN_SST	SMOC1	0.16	0.07	2.35	0.0186	0.217
CERAD	IN_VIP	SMOC1	-0.06	0.03	-2.25	0.0242	0.128
CERAD	Micro	SMOC1	-0.04	0.06	-0.58	0.56	0.796
CERAD	OPC	SMOC1	0.01	0.04	0.25	0.805	0.933
CERAD	Oligo	SMOC1	0.08	0.05	1.42	0.156	0.339
CERAD	VLMC	SMOC1	0.41	0.17	2.48	0.0132	0.199
CERAD	EN_L2_3_IT	SMOC2	-0.09	0.08	-1.22	0.221	0.454
CERAD	IN_LAMP5_RELN	SMOC2	0.12	0.08	1.47	0.143	0.535
CERAD	IN_PVALB	SMOC2	0.01	0.05	0.17	0.863	0.967
CERAD	IN_PVALB_CHC	SMOC2	-0.13	0.06	-2.30	0.0216	0.215
CERAD	IN_SST	SMOC2	-0.25	0.08	-3.18	0.00146	0.061
CERAD	IN_VIP	SMOC2	-0.11	0.04	-3.21	0.00134	0.021
CERAD	OPC	SMOC2	-0.08	0.08	-1.02	0.309	0.67
CERAD	PC	SMOC2	-0.05	0.08	-0.59	0.554	0.92
CERAD	SMC	SMOC2	-0.10	0.18	-0.57	0.57	0.979
CERAD	Astro	SMOX	0.06	0.02	2.54	0.0112	0.0527
CERAD	EN_L2_3_IT	SMOX	-0.11	0.03	-3.35	0.000806	0.0132
CERAD	EN_L3_5_IT_2	SMOX	-0.04	0.05	-0.86	0.387	0.646
CERAD	EN_L3_5_IT_3	SMOX	-0.01	0.05	-0.15	0.877	0.943
CERAD	EN_L6_IT_1	SMOX	0.22	0.15	1.49	0.135	0.477
CERAD	Endo	SMOX	0.10	0.19	0.51	0.608	0.867
CERAD	IN_ADARB2	SMOX	-0.12	0.12	-0.97	0.331	0.671
CERAD	IN_LAMP5_RELN	SMOX	-0.02	0.05	-0.42	0.671	0.9
CERAD	IN_PVALB	SMOX	-0.02	0.04	-0.63	0.529	0.842
CERAD	IN_SST	SMOX	-0.11	0.05	-2.49	0.0128	0.182
CERAD	IN_VIP	SMOX	-0.06	0.03	-1.70	0.0886	0.275
CERAD	Micro	SMOX	-0.09	0.06	-1.62	0.105	0.332
CERAD	OPC	SMOX	0.02	0.03	0.62	0.537	0.816
CERAD	Oligo	SMOX	0.04	0.03	1.70	0.0898	0.235
CERAD	Astro	SMPD1	-0.06	0.03	-1.72	0.0857	0.217
CERAD	EN_L2_3_IT	SMPD1	-0.03	0.03	-1.08	0.279	0.517
CERAD	EN_L3_5_IT_2	SMPD1	-0.02	0.05	-0.50	0.615	0.807
CERAD	EN_L3_5_IT_3	SMPD1	-0.02	0.04	-0.38	0.707	0.844
CERAD	EN_L6_IT_1	SMPD1	-0.05	0.16	-0.31	0.759	0.924
CERAD	IN_PVALB	SMPD1	-0.03	0.05	-0.69	0.487	0.82
CERAD	IN_VIP	SMPD1	-0.03	0.05	-0.73	0.467	0.692
CERAD	OPC	SMPD1	-0.01	0.04	-0.29	0.775	0.924
CERAD	Oligo	SMPD1	-0.03	0.03	-1.08	0.281	0.492
CERAD	Astro	SMPD2	0.10	0.06	1.61	0.107	0.251
CERAD	EN_L2_3_IT	SMPD2	0.01	0.04	0.13	0.898	0.954
CERAD	Oligo	SMPD2	-0.10	0.04	-2.37	0.0177	0.0798
CERAD	Astro	SMPD3	0.02	0.04	0.55	0.585	0.746
CERAD	EN_L2_3_IT	SMPD3	-0.04	0.02	-1.53	0.126	0.326
CERAD	EN_L3_5_IT_1	SMPD3	-0.02	0.03	-0.67	0.504	0.758
CERAD	EN_L3_5_IT_2	SMPD3	-0.06	0.03	-2.01	0.0441	0.186
CERAD	EN_L3_5_IT_3	SMPD3	-0.08	0.03	-2.78	0.00539	0.0381
CERAD	EN_L5_6_NP	SMPD3	-0.06	0.04	-1.71	0.0869	0.515
CERAD	EN_L5_ET	SMPD3	-0.13	0.31	-0.40	0.687	0.999
CERAD	EN_L6B	SMPD3	0.01	0.04	0.26	0.791	0.929
CERAD	EN_L6_CT	SMPD3	-0.06	0.03	-2.05	0.0403	0.218
CERAD	EN_L6_IT_1	SMPD3	-0.05	0.04	-1.24	0.213	0.576
CERAD	EN_L6_IT_2	SMPD3	-0.05	0.06	-0.94	0.346	0.736
CERAD	IN_ADARB2	SMPD3	-0.03	0.04	-0.78	0.437	0.749
CERAD	IN_LAMP5_LHX6	SMPD3	0.01	0.03	0.39	0.697	0.902
CERAD	IN_LAMP5_RELN	SMPD3	0.03	0.03	0.95	0.341	0.722
CERAD	IN_PVALB	SMPD3	0.03	0.03	1.07	0.285	0.686
CERAD	IN_PVALB_CHC	SMPD3	-0.01	0.04	-0.31	0.757	0.931
CERAD	IN_SST	SMPD3	0.03	0.03	0.95	0.342	0.711
CERAD	IN_VIP	SMPD3	0.05	0.03	1.67	0.0948	0.286
CERAD	OPC	SMPD3	-0.01	0.04	-0.37	0.715	0.899
CERAD	Oligo	SMPD3	0.02	0.03	0.61	0.543	0.723
CERAD	Astro	SMPD4	0.03	0.02	1.36	0.174	0.347
CERAD	EN_L2_3_IT	SMPD4	-0.02	0.02	-1.09	0.276	0.513
CERAD	EN_L3_5_IT_1	SMPD4	0.01	0.04	0.26	0.793	0.919
CERAD	EN_L3_5_IT_2	SMPD4	0.02	0.03	0.67	0.506	0.733
CERAD	EN_L3_5_IT_3	SMPD4	-0.00	0.03	-0.16	0.873	0.941
CERAD	EN_L5_6_NP	SMPD4	0.00	0.06	0.03	0.98	0.998
CERAD	EN_L6B	SMPD4	0.03	0.05	0.61	0.539	0.82
CERAD	EN_L6_CT	SMPD4	-0.02	0.05	-0.35	0.726	0.897
CERAD	EN_L6_IT_1	SMPD4	-0.06	0.04	-1.34	0.179	0.537
CERAD	EN_L6_IT_2	SMPD4	-0.10	0.06	-1.78	0.0753	0.412
CERAD	IN_ADARB2	SMPD4	-0.03	0.05	-0.58	0.56	0.825
CERAD	IN_LAMP5_LHX6	SMPD4	0.01	0.06	0.13	0.897	0.972
CERAD	IN_LAMP5_RELN	SMPD4	0.08	0.05	1.64	0.1	0.467
CERAD	IN_PVALB	SMPD4	-0.03	0.03	-0.88	0.378	0.754
CERAD	IN_PVALB_CHC	SMPD4	0.06	0.14	0.41	0.68	0.908
CERAD	IN_SST	SMPD4	0.02	0.04	0.57	0.568	0.839
CERAD	IN_VIP	SMPD4	-0.04	0.03	-1.18	0.24	0.482
CERAD	Micro	SMPD4	-0.04	0.05	-0.85	0.395	0.677
CERAD	OPC	SMPD4	-0.06	0.03	-1.90	0.0573	0.352
CERAD	Oligo	SMPD4	0.05	0.02	2.54	0.0112	0.0592
CERAD	Astro	SMPDL3A	0.03	0.04	0.86	0.389	0.585
CERAD	EN_L2_3_IT	SMPDL3A	0.01	0.02	0.46	0.645	0.812
CERAD	EN_L3_5_IT_1	SMPDL3A	-0.03	0.05	-0.58	0.56	0.795
CERAD	EN_L3_5_IT_2	SMPDL3A	0.08	0.04	1.92	0.0553	0.216
CERAD	EN_L3_5_IT_3	SMPDL3A	-0.02	0.04	-0.59	0.554	0.747
CERAD	EN_L5_6_NP	SMPDL3A	-0.06	0.06	-1.03	0.304	0.747
CERAD	EN_L6B	SMPDL3A	0.15	0.06	2.73	0.0064	0.0933
CERAD	EN_L6_CT	SMPDL3A	0.03	0.05	0.54	0.587	0.834
CERAD	EN_L6_IT_1	SMPDL3A	0.00	0.05	0.05	0.962	0.991
CERAD	EN_L6_IT_2	SMPDL3A	0.24	0.07	3.65	0.000259	0.0311
CERAD	IN_LAMP5_RELN	SMPDL3A	-0.06	0.06	-0.99	0.322	0.711
CERAD	IN_PVALB	SMPDL3A	0.06	0.02	2.22	0.0263	0.256
CERAD	IN_SST	SMPDL3A	-0.01	0.04	-0.13	0.897	0.97
CERAD	IN_VIP	SMPDL3A	-0.01	0.04	-0.38	0.707	0.85
CERAD	OPC	SMPDL3A	0.00	0.04	0.09	0.929	0.978
CERAD	Oligo	SMPDL3A	-0.10	0.04	-2.72	0.00643	0.0407
CERAD	EN_L6_CT	SMPDL3B	-0.43	0.07	-6.06	1.37e-09	5.42e-07
CERAD	EN_L2_3_IT	SMPX	-0.00	0.07	-0.05	0.962	0.984
CERAD	EN_L6_IT_2	SMPX	0.29	0.09	3.24	0.0012	0.0688
CERAD	Astro	SMS	-0.09	0.03	-2.96	0.00305	0.0207
CERAD	EN_L2_3_IT	SMS	-0.04	0.02	-2.31	0.0209	0.108
CERAD	EN_L3_5_IT_1	SMS	0.02	0.02	0.69	0.487	0.746
CERAD	EN_L3_5_IT_2	SMS	0.01	0.02	0.49	0.623	0.811
CERAD	EN_L3_5_IT_3	SMS	0.01	0.02	0.74	0.458	0.672
CERAD	EN_L5_6_NP	SMS	0.01	0.03	0.37	0.712	0.936
CERAD	EN_L5_ET	SMS	0.06	0.24	0.25	0.799	0.999
CERAD	EN_L6B	SMS	-0.01	0.03	-0.41	0.68	0.886
CERAD	EN_L6_CT	SMS	-0.00	0.03	-0.06	0.953	0.985
CERAD	EN_L6_IT_1	SMS	0.02	0.02	0.71	0.477	0.791
CERAD	EN_L6_IT_2	SMS	0.06	0.03	1.79	0.0733	0.407
CERAD	IN_ADARB2	SMS	-0.00	0.03	-0.01	0.991	0.998
CERAD	IN_LAMP5_LHX6	SMS	-0.06	0.04	-1.60	0.11	0.445
CERAD	IN_LAMP5_RELN	SMS	0.00	0.03	0.05	0.958	0.991
CERAD	IN_PVALB	SMS	0.01	0.02	0.43	0.67	0.9
CERAD	IN_PVALB_CHC	SMS	-0.00	0.04	-0.05	0.961	0.99
CERAD	IN_SST	SMS	0.00	0.02	0.18	0.856	0.952
CERAD	IN_VIP	SMS	-0.02	0.02	-1.19	0.233	0.475
CERAD	Micro	SMS	0.06	0.03	2.06	0.0392	0.182
CERAD	OPC	SMS	0.01	0.03	0.28	0.782	0.927
CERAD	Oligo	SMS	0.02	0.03	0.84	0.399	0.607
CERAD	PVM	SMS	0.02	0.09	0.17	0.868	0.992
CERAD	Astro	SMTN	0.26	0.07	3.83	0.000126	0.00204
CERAD	EN_L2_3_IT	SMTN	0.03	0.06	0.50	0.615	0.792
CERAD	EN_L3_5_IT_3	SMTN	0.30	0.15	1.97	0.049	0.17
CERAD	Endo	SMTN	-0.32	0.17	-1.87	0.0608	0.371
CERAD	IN_PVALB	SMTN	0.06	0.05	1.14	0.253	0.661
CERAD	IN_VIP	SMTN	-0.03	0.05	-0.69	0.49	0.71
CERAD	OPC	SMTN	0.02	0.04	0.61	0.539	0.817
CERAD	Oligo	SMTN	0.01	0.04	0.18	0.859	0.926
CERAD	PC	SMTN	-0.03	0.06	-0.54	0.593	0.933
CERAD	Astro	SMTNL1	-0.12	0.07	-1.73	0.0839	0.214
CERAD	EN_L2_3_IT	SMTNL1	-0.09	0.06	-1.41	0.158	0.372
CERAD	EN_L3_5_IT_2	SMTNL1	-0.13	0.13	-0.95	0.344	0.61
CERAD	IN_VIP	SMTNL1	-0.08	0.07	-1.18	0.239	0.482
CERAD	Astro	SMU1	-0.02	0.02	-1.12	0.262	0.455
CERAD	EN_L2_3_IT	SMU1	0.00	0.01	0.18	0.853	0.931
CERAD	EN_L3_5_IT_1	SMU1	0.04	0.02	1.80	0.0723	0.284
CERAD	EN_L3_5_IT_2	SMU1	0.02	0.02	1.23	0.22	0.477
CERAD	EN_L3_5_IT_3	SMU1	0.01	0.02	0.66	0.511	0.715
CERAD	EN_L5_6_NP	SMU1	-0.00	0.03	-0.08	0.933	0.99
CERAD	EN_L5_ET	SMU1	-0.23	0.32	-0.71	0.476	0.999
CERAD	EN_L6B	SMU1	0.07	0.03	2.03	0.0425	0.263
CERAD	EN_L6_CT	SMU1	0.03	0.03	1.00	0.319	0.646
CERAD	EN_L6_IT_1	SMU1	-0.02	0.03	-0.92	0.357	0.707
CERAD	EN_L6_IT_2	SMU1	0.05	0.04	1.25	0.212	0.62
CERAD	Endo	SMU1	0.09	0.12	0.74	0.457	0.793
CERAD	IN_ADARB2	SMU1	0.00	0.03	0.13	0.895	0.969
CERAD	IN_LAMP5_LHX6	SMU1	-0.04	0.04	-0.99	0.322	0.686
CERAD	IN_LAMP5_RELN	SMU1	-0.04	0.03	-1.37	0.171	0.571
CERAD	IN_PVALB	SMU1	-0.01	0.02	-0.75	0.456	0.801
CERAD	IN_PVALB_CHC	SMU1	0.04	0.04	0.95	0.344	0.737
CERAD	IN_SST	SMU1	0.01	0.02	0.59	0.553	0.83
CERAD	IN_VIP	SMU1	0.01	0.02	0.43	0.667	0.827
CERAD	Micro	SMU1	-0.05	0.03	-1.93	0.054	0.222
CERAD	OPC	SMU1	-0.01	0.02	-0.51	0.609	0.854
CERAD	Oligo	SMU1	0.00	0.01	0.06	0.955	0.976
CERAD	PC	SMU1	-0.06	0.11	-0.51	0.61	0.935
CERAD	Astro	SMUG1	0.00	0.04	0.08	0.938	0.969
CERAD	EN_L2_3_IT	SMUG1	-0.04	0.03	-1.17	0.243	0.478
CERAD	EN_L3_5_IT_1	SMUG1	-0.01	0.05	-0.26	0.795	0.919
CERAD	EN_L3_5_IT_2	SMUG1	-0.03	0.04	-0.68	0.493	0.725
CERAD	EN_L3_5_IT_3	SMUG1	-0.01	0.04	-0.31	0.76	0.877
CERAD	EN_L5_6_NP	SMUG1	-0.22	0.17	-1.25	0.211	0.676
CERAD	EN_L6B	SMUG1	-0.07	0.16	-0.44	0.657	0.877
CERAD	EN_L6_CT	SMUG1	-0.04	0.06	-0.65	0.517	0.791
CERAD	EN_L6_IT_1	SMUG1	-0.04	0.05	-0.75	0.451	0.776
CERAD	EN_L6_IT_2	SMUG1	-0.01	0.07	-0.08	0.934	0.982
CERAD	IN_ADARB2	SMUG1	-0.07	0.06	-1.15	0.252	0.605
CERAD	IN_LAMP5_RELN	SMUG1	-0.11	0.06	-1.81	0.0702	0.403
CERAD	IN_PVALB	SMUG1	-0.06	0.04	-1.32	0.188	0.59
CERAD	IN_SST	SMUG1	-0.07	0.05	-1.27	0.206	0.596
CERAD	IN_VIP	SMUG1	-0.10	0.04	-2.63	0.00865	0.0677
CERAD	Micro	SMUG1	0.08	0.05	1.72	0.0853	0.292
CERAD	OPC	SMUG1	-0.03	0.04	-0.58	0.562	0.829
CERAD	Oligo	SMUG1	0.06	0.03	2.30	0.0214	0.0902
CERAD	Adaptive	SMURF1	-0.03	0.11	-0.22	0.825	0.979
CERAD	Astro	SMURF1	-0.01	0.02	-0.71	0.479	0.666
CERAD	EN_L2_3_IT	SMURF1	-0.04	0.02	-2.61	0.00912	0.0633
CERAD	EN_L3_5_IT_1	SMURF1	-0.07	0.02	-2.96	0.00305	0.0479
CERAD	EN_L3_5_IT_2	SMURF1	-0.09	0.02	-4.23	2.37e-05	0.000943
CERAD	EN_L3_5_IT_3	SMURF1	-0.06	0.02	-2.98	0.00285	0.0246
CERAD	EN_L5_6_NP	SMURF1	-0.04	0.03	-1.52	0.127	0.573
CERAD	EN_L5_ET	SMURF1	0.05	0.22	0.23	0.82	0.999
CERAD	EN_L6B	SMURF1	-0.09	0.03	-2.80	0.00516	0.0844
CERAD	EN_L6_CT	SMURF1	-0.09	0.03	-2.79	0.00531	0.0628
CERAD	EN_L6_IT_1	SMURF1	-0.05	0.03	-1.55	0.121	0.455
CERAD	EN_L6_IT_2	SMURF1	-0.00	0.04	-0.06	0.951	0.986
CERAD	Endo	SMURF1	0.01	0.06	0.09	0.926	0.98
CERAD	IN_ADARB2	SMURF1	-0.02	0.02	-0.88	0.38	0.708
CERAD	IN_LAMP5_LHX6	SMURF1	0.02	0.02	0.84	0.401	0.742
CERAD	IN_LAMP5_RELN	SMURF1	0.02	0.02	0.91	0.363	0.738
CERAD	IN_PVALB	SMURF1	-0.04	0.02	-2.19	0.0282	0.266
CERAD	IN_PVALB_CHC	SMURF1	-0.02	0.03	-0.59	0.554	0.85
CERAD	IN_SST	SMURF1	-0.02	0.02	-0.90	0.366	0.728
CERAD	IN_VIP	SMURF1	0.00	0.01	0.16	0.875	0.941
CERAD	Micro	SMURF1	-0.07	0.03	-2.65	0.00795	0.0628
CERAD	OPC	SMURF1	-0.03	0.02	-1.47	0.14	0.501
CERAD	Oligo	SMURF1	-0.06	0.01	-4.10	4.12e-05	0.0013
CERAD	PC	SMURF1	0.08	0.05	1.44	0.15	0.741
CERAD	PVM	SMURF1	0.03	0.07	0.44	0.656	0.972
CERAD	SMC	SMURF1	0.05	0.08	0.60	0.551	0.979
CERAD	VLMC	SMURF1	0.18	0.08	2.29	0.0218	0.245
CERAD	Adaptive	SMURF2	0.09	0.10	0.92	0.358	0.873
CERAD	Astro	SMURF2	-0.11	0.03	-3.30	0.000952	0.00877
CERAD	EN_L2_3_IT	SMURF2	0.00	0.01	0.12	0.901	0.955
CERAD	EN_L3_5_IT_1	SMURF2	-0.00	0.02	-0.08	0.933	0.976
CERAD	EN_L3_5_IT_2	SMURF2	-0.04	0.02	-2.13	0.0335	0.155
CERAD	EN_L3_5_IT_3	SMURF2	0.05	0.02	3.06	0.00224	0.0207
CERAD	EN_L5_6_NP	SMURF2	0.02	0.03	0.63	0.527	0.872
CERAD	EN_L5_ET	SMURF2	-0.53	0.27	-1.94	0.0525	0.901
CERAD	EN_L6B	SMURF2	-0.03	0.03	-1.06	0.287	0.64
CERAD	EN_L6_CT	SMURF2	-0.01	0.02	-0.37	0.712	0.892
CERAD	EN_L6_IT_1	SMURF2	0.02	0.02	0.76	0.447	0.774
CERAD	EN_L6_IT_2	SMURF2	0.00	0.03	0.10	0.921	0.978
CERAD	Endo	SMURF2	-0.07	0.05	-1.47	0.141	0.528
CERAD	IN_ADARB2	SMURF2	-0.02	0.03	-0.52	0.6	0.851
CERAD	IN_LAMP5_LHX6	SMURF2	0.02	0.03	0.68	0.496	0.802
CERAD	IN_LAMP5_RELN	SMURF2	0.02	0.02	0.98	0.325	0.714
CERAD	IN_PVALB	SMURF2	0.03	0.02	1.18	0.237	0.643
CERAD	IN_PVALB_CHC	SMURF2	-0.01	0.04	-0.14	0.892	0.974
CERAD	IN_SST	SMURF2	-0.00	0.02	-0.07	0.943	0.983
CERAD	IN_VIP	SMURF2	0.04	0.02	2.52	0.0119	0.0816
CERAD	Micro	SMURF2	0.01	0.02	0.58	0.561	0.797
CERAD	OPC	SMURF2	0.00	0.02	0.05	0.957	0.986
CERAD	Oligo	SMURF2	0.01	0.01	0.46	0.644	0.796
CERAD	PC	SMURF2	0.14	0.06	2.30	0.0215	0.546
CERAD	PVM	SMURF2	0.02	0.06	0.30	0.768	0.982
CERAD	SMC	SMURF2	0.16	0.22	0.73	0.468	0.978
CERAD	VLMC	SMURF2	0.03	0.06	0.49	0.626	0.889
CERAD	EN_L6_IT_2	SMYD1	0.10	0.04	2.20	0.0281	0.277
CERAD	Oligo	SMYD1	-0.14	0.08	-1.83	0.0674	0.194
CERAD	Astro	SMYD2	-0.11	0.05	-2.14	0.0324	0.111
CERAD	EN_L2_3_IT	SMYD2	-0.00	0.03	-0.01	0.991	0.996
CERAD	EN_L3_5_IT_1	SMYD2	0.01	0.03	0.37	0.712	0.88
CERAD	EN_L3_5_IT_2	SMYD2	-0.01	0.03	-0.25	0.801	0.91
CERAD	EN_L3_5_IT_3	SMYD2	-0.01	0.03	-0.53	0.594	0.773
CERAD	EN_L5_6_NP	SMYD2	-0.02	0.03	-0.56	0.575	0.892
CERAD	EN_L5_ET	SMYD2	0.17	0.32	0.55	0.584	0.999
CERAD	EN_L6B	SMYD2	0.08	0.05	1.64	0.101	0.4
CERAD	EN_L6_CT	SMYD2	0.01	0.04	0.18	0.855	0.948
CERAD	EN_L6_IT_1	SMYD2	-0.08	0.04	-2.16	0.0309	0.238
CERAD	EN_L6_IT_2	SMYD2	0.08	0.06	1.32	0.186	0.59
CERAD	Endo	SMYD2	-0.25	0.08	-3.17	0.00152	0.0641
CERAD	IN_ADARB2	SMYD2	-0.11	0.03	-3.52	0.000438	0.0287
CERAD	IN_LAMP5_LHX6	SMYD2	-0.10	0.04	-2.50	0.0123	0.166
CERAD	IN_LAMP5_RELN	SMYD2	-0.02	0.03	-0.47	0.64	0.887
CERAD	IN_PVALB	SMYD2	0.07	0.04	1.91	0.0561	0.364
CERAD	IN_PVALB_CHC	SMYD2	-0.23	0.05	-4.50	6.94e-06	0.000851
CERAD	IN_SST	SMYD2	-0.00	0.04	-0.12	0.908	0.973
CERAD	IN_VIP	SMYD2	-0.09	0.02	-4.44	9.12e-06	0.000742
CERAD	Micro	SMYD2	0.04	0.04	1.14	0.256	0.545
CERAD	OPC	SMYD2	0.02	0.05	0.46	0.643	0.872
CERAD	Oligo	SMYD2	0.01	0.03	0.45	0.655	0.803
CERAD	Adaptive	SMYD3	0.00	0.06	0.07	0.948	0.989
CERAD	Astro	SMYD3	-0.00	0.02	-0.19	0.847	0.919
CERAD	EN_L2_3_IT	SMYD3	0.01	0.01	0.52	0.602	0.784
CERAD	EN_L3_5_IT_1	SMYD3	0.03	0.02	1.90	0.0573	0.251
CERAD	EN_L3_5_IT_2	SMYD3	0.03	0.01	1.97	0.0493	0.2
CERAD	EN_L3_5_IT_3	SMYD3	0.02	0.01	1.71	0.0871	0.249
CERAD	EN_L5_6_NP	SMYD3	0.02	0.02	0.91	0.365	0.79
CERAD	EN_L5_ET	SMYD3	0.04	0.13	0.31	0.759	0.999
CERAD	EN_L6B	SMYD3	0.06	0.02	2.85	0.00442	0.077
CERAD	EN_L6_CT	SMYD3	0.02	0.01	1.67	0.0954	0.352
CERAD	EN_L6_IT_1	SMYD3	0.02	0.02	1.01	0.31	0.67
CERAD	EN_L6_IT_2	SMYD3	0.03	0.02	1.13	0.258	0.669
CERAD	Endo	SMYD3	-0.00	0.04	-0.05	0.957	0.987
CERAD	IN_ADARB2	SMYD3	0.02	0.02	1.29	0.196	0.54
CERAD	IN_LAMP5_LHX6	SMYD3	-0.07	0.03	-2.78	0.00547	0.111
CERAD	IN_LAMP5_RELN	SMYD3	-0.02	0.02	-0.82	0.411	0.765
CERAD	IN_PVALB	SMYD3	0.01	0.01	1.07	0.286	0.688
CERAD	IN_PVALB_CHC	SMYD3	-0.02	0.02	-1.13	0.257	0.674
CERAD	IN_SST	SMYD3	0.04	0.02	2.62	0.00874	0.155
CERAD	IN_VIP	SMYD3	0.01	0.01	0.60	0.547	0.752
CERAD	Micro	SMYD3	-0.00	0.02	-0.16	0.874	0.955
CERAD	OPC	SMYD3	0.01	0.02	0.49	0.626	0.862
CERAD	Oligo	SMYD3	0.05	0.02	1.86	0.0628	0.185
CERAD	PC	SMYD3	0.03	0.04	0.87	0.382	0.866
CERAD	PVM	SMYD3	0.04	0.06	0.77	0.441	0.912
CERAD	SMC	SMYD3	0.00	0.08	0.02	0.982	0.997
CERAD	VLMC	SMYD3	0.00	0.04	0.11	0.913	0.979
CERAD	Astro	SMYD4	-0.00	0.02	-0.09	0.929	0.963
CERAD	EN_L2_3_IT	SMYD4	-0.01	0.02	-0.68	0.496	0.709
CERAD	EN_L3_5_IT_1	SMYD4	-0.05	0.03	-1.40	0.162	0.435
CERAD	EN_L3_5_IT_2	SMYD4	-0.01	0.02	-0.25	0.8	0.91
CERAD	EN_L3_5_IT_3	SMYD4	-0.00	0.02	-0.11	0.915	0.962
CERAD	EN_L5_6_NP	SMYD4	-0.01	0.04	-0.14	0.887	0.982
CERAD	EN_L6B	SMYD4	0.00	0.04	0.10	0.924	0.975
CERAD	EN_L6_CT	SMYD4	-0.01	0.03	-0.38	0.704	0.889
CERAD	EN_L6_IT_1	SMYD4	-0.05	0.04	-1.48	0.14	0.48
CERAD	EN_L6_IT_2	SMYD4	0.01	0.04	0.30	0.763	0.933
CERAD	IN_ADARB2	SMYD4	0.01	0.04	0.37	0.714	0.899
CERAD	IN_LAMP5_LHX6	SMYD4	-0.05	0.04	-1.01	0.312	0.679
CERAD	IN_LAMP5_RELN	SMYD4	0.01	0.03	0.20	0.843	0.954
CERAD	IN_PVALB	SMYD4	-0.02	0.02	-1.03	0.305	0.704
CERAD	IN_PVALB_CHC	SMYD4	0.04	0.05	0.75	0.451	0.804
CERAD	IN_SST	SMYD4	0.05	0.03	1.39	0.165	0.547
CERAD	IN_VIP	SMYD4	0.02	0.02	0.75	0.456	0.684
CERAD	Micro	SMYD4	0.01	0.03	0.26	0.793	0.92
CERAD	OPC	SMYD4	-0.00	0.03	-0.09	0.93	0.978
CERAD	Oligo	SMYD4	0.01	0.02	0.84	0.401	0.609
CERAD	Astro	SMYD5	-0.01	0.03	-0.17	0.866	0.929
CERAD	EN_L2_3_IT	SMYD5	-0.01	0.02	-0.31	0.754	0.877
CERAD	EN_L3_5_IT_1	SMYD5	-0.02	0.04	-0.37	0.708	0.878
CERAD	EN_L3_5_IT_2	SMYD5	-0.03	0.03	-1.17	0.242	0.503
CERAD	EN_L3_5_IT_3	SMYD5	-0.01	0.03	-0.47	0.639	0.801
CERAD	EN_L5_6_NP	SMYD5	0.03	0.05	0.58	0.56	0.887
CERAD	EN_L6B	SMYD5	0.00	0.06	0.02	0.984	0.995
CERAD	EN_L6_CT	SMYD5	-0.05	0.05	-1.02	0.309	0.637
CERAD	EN_L6_IT_1	SMYD5	-0.10	0.05	-2.25	0.0246	0.213
CERAD	EN_L6_IT_2	SMYD5	0.22	0.16	1.35	0.177	0.58
CERAD	IN_ADARB2	SMYD5	0.08	0.05	1.48	0.139	0.473
CERAD	IN_LAMP5_LHX6	SMYD5	-0.01	0.06	-0.11	0.91	0.977
CERAD	IN_LAMP5_RELN	SMYD5	0.06	0.05	1.15	0.251	0.653
CERAD	IN_PVALB	SMYD5	0.02	0.03	0.59	0.557	0.854
CERAD	IN_SST	SMYD5	0.02	0.04	0.52	0.606	0.86
CERAD	IN_VIP	SMYD5	0.01	0.03	0.26	0.792	0.899
CERAD	Micro	SMYD5	0.02	0.06	0.28	0.779	0.913
CERAD	OPC	SMYD5	0.05	0.04	1.23	0.217	0.588
CERAD	Oligo	SMYD5	0.02	0.03	0.82	0.41	0.617
CERAD	Oligo	SNAI1	0.09	0.07	1.41	0.159	0.344
CERAD	EN_L2_3_IT	SNAI2	0.27	0.08	3.43	0.000598	0.0108
CERAD	EN_L6_IT_1	SNAI2	-0.03	0.21	-0.12	0.902	0.974
CERAD	Astro	SNAI3	0.10	0.05	1.89	0.0589	0.168
CERAD	EN_L2_3_IT	SNAI3	-0.03	0.04	-0.92	0.356	0.593
CERAD	EN_L3_5_IT_1	SNAI3	-0.02	0.05	-0.44	0.659	0.854
CERAD	EN_L3_5_IT_2	SNAI3	-0.02	0.04	-0.61	0.544	0.76
CERAD	EN_L3_5_IT_3	SNAI3	-0.03	0.04	-0.74	0.46	0.674
CERAD	EN_L5_6_NP	SNAI3	0.03	0.06	0.49	0.621	0.906
CERAD	EN_L6B	SNAI3	0.03	0.06	0.43	0.666	0.88
CERAD	EN_L6_CT	SNAI3	-0.03	0.06	-0.45	0.653	0.866
CERAD	EN_L6_IT_1	SNAI3	0.04	0.05	0.88	0.379	0.723
CERAD	EN_L6_IT_2	SNAI3	0.05	0.06	0.77	0.44	0.798
CERAD	IN_LAMP5_RELN	SNAI3	-0.04	0.07	-0.54	0.591	0.866
CERAD	IN_PVALB	SNAI3	0.01	0.05	0.16	0.872	0.969
CERAD	IN_SST	SNAI3	-0.05	0.06	-0.83	0.409	0.758
CERAD	IN_VIP	SNAI3	-0.04	0.05	-0.87	0.384	0.624
CERAD	Micro	SNAI3	0.18	0.05	3.56	0.000378	0.00671
CERAD	OPC	SNAI3	-0.00	0.15	-0.01	0.994	0.998
CERAD	Oligo	SNAI3	0.01	0.04	0.13	0.897	0.947
CERAD	Astro	SNAP23	0.04	0.02	1.99	0.0463	0.143
CERAD	EN_L2_3_IT	SNAP23	0.03	0.02	1.49	0.137	0.342
CERAD	EN_L3_5_IT_1	SNAP23	0.03	0.03	0.97	0.33	0.621
CERAD	EN_L3_5_IT_2	SNAP23	0.08	0.02	3.55	0.000387	0.00777
CERAD	EN_L3_5_IT_3	SNAP23	0.04	0.02	1.60	0.109	0.285
CERAD	EN_L5_6_NP	SNAP23	0.08	0.04	2.02	0.043	0.396
CERAD	EN_L5_ET	SNAP23	0.53	0.25	2.14	0.0327	0.866
CERAD	EN_L6B	SNAP23	0.05	0.04	1.30	0.192	0.538
CERAD	EN_L6_CT	SNAP23	0.09	0.04	2.61	0.00906	0.0904
CERAD	EN_L6_IT_1	SNAP23	0.03	0.03	0.77	0.439	0.769
CERAD	EN_L6_IT_2	SNAP23	0.04	0.04	1.04	0.298	0.703
CERAD	Endo	SNAP23	-0.00	0.06	-0.07	0.941	0.983
CERAD	IN_ADARB2	SNAP23	0.06	0.03	1.76	0.078	0.368
CERAD	IN_LAMP5_LHX6	SNAP23	0.05	0.03	1.49	0.137	0.488
CERAD	IN_LAMP5_RELN	SNAP23	0.03	0.03	0.94	0.348	0.727
CERAD	IN_PVALB	SNAP23	0.01	0.02	0.53	0.593	0.873
CERAD	IN_PVALB_CHC	SNAP23	0.07	0.04	1.55	0.121	0.505
CERAD	IN_SST	SNAP23	0.03	0.03	1.07	0.285	0.669
CERAD	IN_VIP	SNAP23	0.04	0.03	1.57	0.117	0.324
CERAD	Micro	SNAP23	0.10	0.03	2.99	0.00281	0.0307
CERAD	OPC	SNAP23	0.05	0.02	1.92	0.0552	0.348
CERAD	Oligo	SNAP23	0.07	0.03	2.73	0.00632	0.0403
CERAD	PC	SNAP23	-0.07	0.06	-1.22	0.221	0.795
CERAD	PVM	SNAP23	0.07	0.07	0.97	0.334	0.87
CERAD	VLMC	SNAP23	0.02	0.06	0.33	0.744	0.932
CERAD	Astro	SNAP25	0.03	0.03	0.81	0.419	0.614
CERAD	EN_L2_3_IT	SNAP25	0.04	0.02	1.94	0.0527	0.191
CERAD	EN_L3_5_IT_1	SNAP25	0.02	0.02	0.96	0.335	0.625
CERAD	EN_L3_5_IT_2	SNAP25	-0.05	0.02	-2.41	0.0159	0.0958
CERAD	EN_L3_5_IT_3	SNAP25	-0.02	0.02	-0.95	0.344	0.572
CERAD	EN_L5_6_NP	SNAP25	-0.02	0.02	-0.97	0.331	0.766
CERAD	EN_L5_ET	SNAP25	0.06	0.14	0.45	0.65	0.999
CERAD	EN_L6B	SNAP25	-0.07	0.02	-2.90	0.00375	0.0693
CERAD	EN_L6_CT	SNAP25	-0.00	0.02	-0.21	0.836	0.942
CERAD	EN_L6_IT_1	SNAP25	0.01	0.02	0.34	0.735	0.913
CERAD	EN_L6_IT_2	SNAP25	0.05	0.03	1.58	0.114	0.484
CERAD	Endo	SNAP25	-0.08	0.07	-1.19	0.234	0.628
CERAD	IN_ADARB2	SNAP25	0.05	0.02	2.40	0.0165	0.185
CERAD	IN_LAMP5_LHX6	SNAP25	0.03	0.02	1.16	0.247	0.617
CERAD	IN_LAMP5_RELN	SNAP25	0.03	0.02	1.18	0.238	0.644
CERAD	IN_PVALB	SNAP25	-0.02	0.02	-0.75	0.455	0.801
CERAD	IN_PVALB_CHC	SNAP25	-0.04	0.02	-1.78	0.075	0.408
CERAD	IN_SST	SNAP25	0.03	0.02	1.42	0.154	0.534
CERAD	IN_VIP	SNAP25	-0.02	0.02	-1.40	0.161	0.387
CERAD	Micro	SNAP25	-0.06	0.04	-1.40	0.162	0.424
CERAD	OPC	SNAP25	0.03	0.02	1.41	0.158	0.525
CERAD	Oligo	SNAP25	-0.05	0.03	-1.62	0.105	0.261
CERAD	PC	SNAP25	-0.06	0.07	-0.93	0.352	0.854
CERAD	PVM	SNAP25	-0.04	0.09	-0.50	0.62	0.966
CERAD	SMC	SNAP25	-0.46	0.27	-1.69	0.0903	0.888
CERAD	VLMC	SNAP25	-0.04	0.07	-0.56	0.576	0.865
CERAD	Astro	SNAP29	-0.01	0.02	-0.34	0.734	0.848
CERAD	EN_L2_3_IT	SNAP29	0.00	0.02	0.13	0.9	0.955
CERAD	EN_L3_5_IT_1	SNAP29	0.02	0.04	0.54	0.592	0.818
CERAD	EN_L3_5_IT_2	SNAP29	-0.00	0.03	-0.03	0.975	0.991
CERAD	EN_L3_5_IT_3	SNAP29	0.02	0.03	0.57	0.572	0.758
CERAD	EN_L5_6_NP	SNAP29	0.00	0.05	0.00	0.998	0.999
CERAD	EN_L6B	SNAP29	-0.01	0.05	-0.16	0.873	0.96
CERAD	EN_L6_CT	SNAP29	0.01	0.04	0.24	0.811	0.931
CERAD	EN_L6_IT_1	SNAP29	-0.02	0.04	-0.64	0.525	0.815
CERAD	EN_L6_IT_2	SNAP29	0.02	0.05	0.46	0.648	0.891
CERAD	IN_ADARB2	SNAP29	0.03	0.05	0.69	0.492	0.785
CERAD	IN_LAMP5_LHX6	SNAP29	0.01	0.05	0.20	0.838	0.952
CERAD	IN_LAMP5_RELN	SNAP29	-0.05	0.04	-1.01	0.313	0.704
CERAD	IN_PVALB	SNAP29	-0.03	0.03	-0.97	0.334	0.723
CERAD	IN_SST	SNAP29	-0.01	0.04	-0.21	0.83	0.943
CERAD	IN_VIP	SNAP29	0.02	0.03	0.72	0.473	0.697
CERAD	Micro	SNAP29	0.04	0.04	1.05	0.293	0.583
CERAD	OPC	SNAP29	-0.01	0.03	-0.45	0.654	0.877
CERAD	Oligo	SNAP29	0.01	0.02	0.77	0.442	0.645
CERAD	Astro	SNAP47	0.01	0.03	0.26	0.794	0.887
CERAD	EN_L2_3_IT	SNAP47	-0.01	0.02	-0.65	0.514	0.722
CERAD	EN_L3_5_IT_1	SNAP47	-0.02	0.03	-0.71	0.475	0.738
CERAD	EN_L3_5_IT_2	SNAP47	0.05	0.02	2.10	0.0353	0.161
CERAD	EN_L3_5_IT_3	SNAP47	0.04	0.02	1.63	0.104	0.278
CERAD	EN_L5_6_NP	SNAP47	-0.07	0.04	-1.58	0.114	0.553
CERAD	EN_L6B	SNAP47	0.05	0.04	1.20	0.229	0.586
CERAD	EN_L6_CT	SNAP47	-0.01	0.04	-0.14	0.891	0.96
CERAD	EN_L6_IT_1	SNAP47	-0.03	0.03	-0.93	0.353	0.703
CERAD	EN_L6_IT_2	SNAP47	0.02	0.04	0.51	0.61	0.875
CERAD	IN_ADARB2	SNAP47	-0.06	0.04	-1.49	0.137	0.472
CERAD	IN_LAMP5_LHX6	SNAP47	-0.03	0.05	-0.68	0.499	0.804
CERAD	IN_LAMP5_RELN	SNAP47	-0.02	0.04	-0.59	0.554	0.849
CERAD	IN_PVALB	SNAP47	-0.01	0.03	-0.49	0.626	0.885
CERAD	IN_PVALB_CHC	SNAP47	0.14	0.05	2.96	0.00312	0.0707
CERAD	IN_SST	SNAP47	0.01	0.03	0.37	0.709	0.901
CERAD	IN_VIP	SNAP47	-0.03	0.03	-1.23	0.22	0.46
CERAD	Micro	SNAP47	0.02	0.04	0.44	0.659	0.853
CERAD	OPC	SNAP47	-0.02	0.04	-0.71	0.477	0.78
CERAD	Oligo	SNAP47	0.09	0.02	3.98	6.83e-05	0.00184
CERAD	Astro	SNAP91	0.01	0.02	0.58	0.564	0.731
CERAD	EN_L2_3_IT	SNAP91	0.04	0.01	2.73	0.00642	0.0505
CERAD	EN_L3_5_IT_1	SNAP91	0.02	0.02	1.30	0.193	0.477
CERAD	EN_L3_5_IT_2	SNAP91	0.05	0.01	3.10	0.00193	0.0237
CERAD	EN_L3_5_IT_3	SNAP91	0.04	0.01	2.95	0.00314	0.0263
CERAD	EN_L5_6_NP	SNAP91	0.01	0.02	0.68	0.496	0.86
CERAD	EN_L5_ET	SNAP91	-0.06	0.16	-0.36	0.717	0.999
CERAD	EN_L6B	SNAP91	0.06	0.02	3.11	0.00188	0.0448
CERAD	EN_L6_CT	SNAP91	0.03	0.02	1.87	0.061	0.277
CERAD	EN_L6_IT_1	SNAP91	0.01	0.02	0.79	0.428	0.762
CERAD	EN_L6_IT_2	SNAP91	0.00	0.02	0.11	0.916	0.976
CERAD	Endo	SNAP91	-0.16	0.16	-1.00	0.319	0.699
CERAD	IN_ADARB2	SNAP91	0.01	0.02	0.50	0.616	0.86
CERAD	IN_LAMP5_LHX6	SNAP91	0.01	0.02	0.74	0.462	0.781
CERAD	IN_LAMP5_RELN	SNAP91	0.04	0.02	2.30	0.0216	0.248
CERAD	IN_PVALB	SNAP91	0.02	0.02	1.44	0.151	0.543
CERAD	IN_PVALB_CHC	SNAP91	0.04	0.02	2.02	0.0432	0.311
CERAD	IN_SST	SNAP91	0.02	0.02	1.14	0.254	0.644
CERAD	IN_VIP	SNAP91	0.03	0.01	2.12	0.0344	0.158
CERAD	Micro	SNAP91	-0.05	0.06	-0.89	0.375	0.661
CERAD	OPC	SNAP91	-0.01	0.02	-0.34	0.737	0.909
CERAD	Oligo	SNAP91	-0.06	0.04	-1.67	0.0944	0.243
CERAD	VLMC	SNAP91	-0.13	0.08	-1.69	0.0906	0.441
CERAD	Astro	SNAPC1	-0.05	0.03	-1.75	0.0804	0.208
CERAD	EN_L2_3_IT	SNAPC1	0.06	0.02	2.92	0.00348	0.0341
CERAD	EN_L3_5_IT_1	SNAPC1	0.08	0.04	2.19	0.0283	0.171
CERAD	EN_L3_5_IT_2	SNAPC1	0.07	0.03	2.26	0.0238	0.123
CERAD	EN_L3_5_IT_3	SNAPC1	0.03	0.03	0.84	0.399	0.62
CERAD	EN_L5_6_NP	SNAPC1	0.07	0.06	1.21	0.225	0.684
CERAD	EN_L6B	SNAPC1	-0.01	0.06	-0.20	0.845	0.951
CERAD	EN_L6_CT	SNAPC1	0.03	0.05	0.65	0.516	0.791
CERAD	EN_L6_IT_1	SNAPC1	-0.01	0.05	-0.30	0.765	0.926
CERAD	EN_L6_IT_2	SNAPC1	-0.03	0.06	-0.55	0.583	0.864
CERAD	IN_ADARB2	SNAPC1	0.11	0.06	1.69	0.0905	0.392
CERAD	IN_LAMP5_LHX6	SNAPC1	-0.03	0.06	-0.46	0.648	0.883
CERAD	IN_LAMP5_RELN	SNAPC1	-0.01	0.06	-0.12	0.908	0.976
CERAD	IN_PVALB	SNAPC1	0.04	0.03	1.39	0.165	0.564
CERAD	IN_PVALB_CHC	SNAPC1	-0.11	0.16	-0.71	0.476	0.814
CERAD	IN_SST	SNAPC1	0.01	0.04	0.24	0.813	0.937
CERAD	IN_VIP	SNAPC1	0.02	0.03	0.66	0.511	0.726
CERAD	Micro	SNAPC1	0.07	0.06	1.18	0.239	0.525
CERAD	OPC	SNAPC1	0.04	0.04	0.99	0.324	0.68
CERAD	Oligo	SNAPC1	-0.05	0.03	-1.69	0.0909	0.237
CERAD	Astro	SNAPC2	-0.05	0.06	-0.86	0.388	0.584
CERAD	EN_L2_3_IT	SNAPC2	-0.00	0.04	-0.06	0.949	0.978
CERAD	EN_L3_5_IT_2	SNAPC2	0.06	0.05	1.19	0.234	0.493
CERAD	EN_L3_5_IT_3	SNAPC2	0.11	0.06	2.03	0.0425	0.154
CERAD	Oligo	SNAPC2	0.02	0.03	0.65	0.514	0.701
CERAD	Astro	SNAPC3	-0.02	0.02	-1.10	0.269	0.464
CERAD	EN_L2_3_IT	SNAPC3	0.03	0.01	2.29	0.0218	0.111
CERAD	EN_L3_5_IT_1	SNAPC3	-0.00	0.02	-0.18	0.86	0.948
CERAD	EN_L3_5_IT_2	SNAPC3	0.03	0.01	2.03	0.0422	0.182
CERAD	EN_L3_5_IT_3	SNAPC3	0.01	0.02	0.57	0.566	0.756
CERAD	EN_L5_6_NP	SNAPC3	-0.01	0.03	-0.53	0.598	0.899
CERAD	EN_L5_ET	SNAPC3	-0.04	0.20	-0.22	0.824	0.999
CERAD	EN_L6B	SNAPC3	-0.02	0.03	-0.87	0.385	0.721
CERAD	EN_L6_CT	SNAPC3	0.01	0.02	0.51	0.613	0.847
CERAD	EN_L6_IT_1	SNAPC3	0.03	0.02	1.60	0.111	0.439
CERAD	EN_L6_IT_2	SNAPC3	-0.02	0.03	-0.54	0.588	0.866
CERAD	Endo	SNAPC3	-0.04	0.06	-0.66	0.512	0.824
CERAD	IN_ADARB2	SNAPC3	-0.02	0.02	-0.94	0.346	0.684
CERAD	IN_LAMP5_LHX6	SNAPC3	-0.01	0.03	-0.54	0.588	0.853
CERAD	IN_LAMP5_RELN	SNAPC3	0.03	0.02	1.15	0.25	0.653
CERAD	IN_PVALB	SNAPC3	0.01	0.02	0.76	0.449	0.797
CERAD	IN_PVALB_CHC	SNAPC3	0.07	0.03	2.44	0.0145	0.174
CERAD	IN_SST	SNAPC3	0.04	0.02	1.99	0.0469	0.338
CERAD	IN_VIP	SNAPC3	0.01	0.01	0.82	0.414	0.651
CERAD	Micro	SNAPC3	0.02	0.02	0.67	0.505	0.762
CERAD	OPC	SNAPC3	0.01	0.02	0.46	0.647	0.874
CERAD	Oligo	SNAPC3	0.03	0.01	2.37	0.0179	0.0803
CERAD	PC	SNAPC3	-0.05	0.06	-0.72	0.472	0.89
CERAD	PVM	SNAPC3	0.00	0.20	0.01	0.989	0.999
CERAD	VLMC	SNAPC3	-0.11	0.05	-2.09	0.0367	0.302
CERAD	Astro	SNAPC4	0.02	0.02	0.93	0.351	0.547
CERAD	EN_L2_3_IT	SNAPC4	-0.03	0.02	-1.69	0.0918	0.268
CERAD	EN_L3_5_IT_1	SNAPC4	-0.02	0.03	-0.51	0.61	0.827
CERAD	EN_L3_5_IT_2	SNAPC4	-0.01	0.02	-0.49	0.627	0.812
CERAD	EN_L3_5_IT_3	SNAPC4	-0.02	0.02	-0.97	0.333	0.562
CERAD	EN_L5_6_NP	SNAPC4	-0.13	0.04	-3.25	0.00115	0.0963
CERAD	EN_L5_ET	SNAPC4	-0.38	0.36	-1.05	0.293	0.999
CERAD	EN_L6B	SNAPC4	-0.05	0.04	-1.18	0.237	0.594
CERAD	EN_L6_CT	SNAPC4	-0.06	0.04	-1.77	0.0775	0.314
CERAD	EN_L6_IT_1	SNAPC4	0.02	0.03	0.71	0.476	0.79
CERAD	EN_L6_IT_2	SNAPC4	0.02	0.05	0.35	0.724	0.922
CERAD	IN_ADARB2	SNAPC4	-0.06	0.04	-1.51	0.131	0.462
CERAD	IN_LAMP5_LHX6	SNAPC4	-0.05	0.05	-1.01	0.314	0.68
CERAD	IN_LAMP5_RELN	SNAPC4	-0.00	0.04	-0.10	0.917	0.979
CERAD	IN_PVALB	SNAPC4	0.01	0.02	0.29	0.775	0.939
CERAD	IN_PVALB_CHC	SNAPC4	-0.03	0.05	-0.65	0.516	0.834
CERAD	IN_SST	SNAPC4	-0.00	0.03	-0.06	0.954	0.986
CERAD	IN_VIP	SNAPC4	-0.01	0.02	-0.34	0.735	0.866
CERAD	Micro	SNAPC4	-0.03	0.04	-0.71	0.479	0.743
CERAD	OPC	SNAPC4	0.03	0.03	1.00	0.318	0.675
CERAD	Oligo	SNAPC4	0.02	0.02	0.91	0.365	0.577
CERAD	Astro	SNAPC5	0.05	0.03	1.83	0.0668	0.183
CERAD	EN_L2_3_IT	SNAPC5	-0.02	0.03	-0.70	0.481	0.698
CERAD	EN_L3_5_IT_1	SNAPC5	-0.00	0.05	-0.02	0.985	0.994
CERAD	EN_L3_5_IT_2	SNAPC5	-0.06	0.04	-1.78	0.0745	0.257
CERAD	EN_L3_5_IT_3	SNAPC5	0.04	0.04	0.94	0.345	0.573
CERAD	EN_L6B	SNAPC5	0.03	0.14	0.21	0.837	0.947
CERAD	EN_L6_CT	SNAPC5	0.13	0.16	0.86	0.391	0.705
CERAD	EN_L6_IT_1	SNAPC5	0.00	0.05	0.02	0.988	0.996
CERAD	IN_ADARB2	SNAPC5	0.00	0.06	0.08	0.937	0.98
CERAD	IN_LAMP5_RELN	SNAPC5	0.02	0.06	0.43	0.668	0.9
CERAD	IN_PVALB	SNAPC5	-0.02	0.04	-0.61	0.542	0.848
CERAD	IN_SST	SNAPC5	-0.03	0.05	-0.76	0.449	0.78
CERAD	IN_VIP	SNAPC5	-0.03	0.04	-0.82	0.412	0.649
CERAD	Micro	SNAPC5	-0.04	0.05	-0.74	0.457	0.725
CERAD	OPC	SNAPC5	-0.06	0.04	-1.42	0.156	0.522
CERAD	Oligo	SNAPC5	0.03	0.02	1.55	0.12	0.287
CERAD	Astro	SNAPIN	0.08	0.03	2.31	0.0209	0.0818
CERAD	EN_L2_3_IT	SNAPIN	0.07	0.04	1.90	0.0576	0.201
CERAD	EN_L3_5_IT_2	SNAPIN	0.03	0.04	0.57	0.571	0.778
CERAD	EN_L3_5_IT_3	SNAPIN	0.13	0.05	2.66	0.00775	0.0486
CERAD	EN_L6_IT_1	SNAPIN	0.00	0.17	0.01	0.992	0.998
CERAD	IN_PVALB	SNAPIN	0.07	0.05	1.49	0.136	0.523
CERAD	IN_VIP	SNAPIN	0.02	0.05	0.44	0.657	0.821
CERAD	Micro	SNAPIN	-0.02	0.06	-0.41	0.679	0.864
CERAD	OPC	SNAPIN	0.04	0.05	0.85	0.394	0.729
CERAD	Oligo	SNAPIN	0.05	0.03	1.94	0.0527	0.165
CERAD	Astro	SNCA	0.11	0.05	2.01	0.044	0.138
CERAD	EN_L2_3_IT	SNCA	0.06	0.02	3.51	0.000455	0.00923
CERAD	EN_L3_5_IT_1	SNCA	0.02	0.02	1.12	0.261	0.557
CERAD	EN_L3_5_IT_2	SNCA	0.03	0.02	1.72	0.0847	0.278
CERAD	EN_L3_5_IT_3	SNCA	0.07	0.02	3.54	0.000397	0.0058
CERAD	EN_L5_6_NP	SNCA	0.11	0.03	3.97	7.25e-05	0.035
CERAD	EN_L5_ET	SNCA	0.16	0.17	0.94	0.345	0.999
CERAD	EN_L6B	SNCA	-0.04	0.03	-1.23	0.217	0.572
CERAD	EN_L6_CT	SNCA	-0.02	0.02	-0.80	0.425	0.731
CERAD	EN_L6_IT_1	SNCA	0.05	0.02	2.11	0.0353	0.255
CERAD	EN_L6_IT_2	SNCA	0.03	0.03	1.06	0.287	0.694
CERAD	Endo	SNCA	0.26	0.19	1.34	0.179	0.572
CERAD	IN_ADARB2	SNCA	0.16	0.04	4.39	1.14e-05	0.00521
CERAD	IN_LAMP5_LHX6	SNCA	0.11	0.07	1.53	0.126	0.474
CERAD	IN_LAMP5_RELN	SNCA	0.11	0.06	1.96	0.0499	0.348
CERAD	IN_PVALB	SNCA	0.04	0.06	0.71	0.477	0.815
CERAD	IN_SST	SNCA	0.13	0.04	3.47	0.000522	0.0351
CERAD	IN_VIP	SNCA	0.08	0.03	2.67	0.00756	0.0622
CERAD	Micro	SNCA	0.14	0.03	4.33	1.52e-05	0.000536
CERAD	OPC	SNCA	0.02	0.02	0.77	0.443	0.758
CERAD	Oligo	SNCA	0.07	0.02	2.87	0.00414	0.0302
CERAD	PVM	SNCA	0.13	0.08	1.55	0.12	0.721
CERAD	Astro	SNCAIP	0.02	0.03	0.70	0.481	0.667
CERAD	EN_L2_3_IT	SNCAIP	-0.02	0.03	-0.60	0.548	0.748
CERAD	EN_L3_5_IT_1	SNCAIP	-0.12	0.05	-2.45	0.0141	0.117
CERAD	EN_L3_5_IT_2	SNCAIP	-0.18	0.06	-2.79	0.00521	0.0466
CERAD	EN_L3_5_IT_3	SNCAIP	-0.03	0.05	-0.63	0.526	0.726
CERAD	EN_L5_6_NP	SNCAIP	0.12	0.08	1.46	0.143	0.599
CERAD	EN_L6_IT_1	SNCAIP	-0.04	0.06	-0.71	0.476	0.789
CERAD	IN_ADARB2	SNCAIP	-0.01	0.03	-0.30	0.765	0.921
CERAD	IN_LAMP5_LHX6	SNCAIP	0.09	0.06	1.54	0.122	0.467
CERAD	IN_LAMP5_RELN	SNCAIP	-0.07	0.04	-1.74	0.0815	0.436
CERAD	IN_PVALB	SNCAIP	0.06	0.03	2.29	0.0223	0.238
CERAD	IN_SST	SNCAIP	0.17	0.05	3.32	0.000901	0.0471
CERAD	IN_VIP	SNCAIP	0.04	0.03	1.49	0.135	0.351
CERAD	Micro	SNCAIP	-0.24	0.08	-2.94	0.00332	0.0345
CERAD	OPC	SNCAIP	-0.18	0.05	-3.43	0.00061	0.0512
CERAD	Oligo	SNCAIP	0.04	0.05	0.80	0.423	0.628
CERAD	VLMC	SNCAIP	0.47	0.19	2.42	0.0155	0.218
CERAD	Astro	SNCB	-0.05	0.05	-0.97	0.331	0.526
CERAD	EN_L2_3_IT	SNCB	0.08	0.03	2.92	0.00345	0.0338
CERAD	EN_L3_5_IT_1	SNCB	0.10	0.04	2.68	0.00742	0.0816
CERAD	EN_L3_5_IT_2	SNCB	0.02	0.03	0.77	0.44	0.686
CERAD	EN_L3_5_IT_3	SNCB	0.03	0.03	0.98	0.327	0.555
CERAD	EN_L5_6_NP	SNCB	0.04	0.05	0.77	0.442	0.838
CERAD	EN_L6B	SNCB	0.11	0.05	2.48	0.013	0.138
CERAD	EN_L6_CT	SNCB	0.03	0.04	0.68	0.494	0.778
CERAD	EN_L6_IT_1	SNCB	0.05	0.04	1.43	0.152	0.5
CERAD	EN_L6_IT_2	SNCB	0.03	0.05	0.70	0.484	0.824
CERAD	IN_ADARB2	SNCB	0.14	0.04	3.39	0.0007	0.0361
CERAD	IN_LAMP5_LHX6	SNCB	0.05	0.04	1.09	0.277	0.648
CERAD	IN_LAMP5_RELN	SNCB	-0.01	0.04	-0.29	0.771	0.934
CERAD	IN_PVALB	SNCB	0.03	0.03	1.09	0.276	0.679
CERAD	IN_PVALB_CHC	SNCB	-0.04	0.05	-0.77	0.443	0.799
CERAD	IN_SST	SNCB	0.03	0.03	0.99	0.321	0.695
CERAD	IN_VIP	SNCB	0.02	0.03	0.57	0.571	0.767
CERAD	Micro	SNCB	-0.07	0.06	-1.21	0.226	0.51
CERAD	OPC	SNCB	-0.09	0.05	-1.61	0.107	0.451
CERAD	Oligo	SNCB	-0.07	0.04	-1.70	0.0896	0.235
CERAD	Astro	SNCG	0.22	0.06	3.56	0.000368	0.00441
CERAD	EN_L2_3_IT	SNCG	-0.12	0.06	-1.99	0.0463	0.175
CERAD	EN_L3_5_IT_2	SNCG	-0.09	0.06	-1.32	0.186	0.432
CERAD	EN_L3_5_IT_3	SNCG	0.03	0.05	0.57	0.567	0.756
CERAD	EN_L5_ET	SNCG	0.34	0.35	0.99	0.323	0.999
CERAD	IN_PVALB	SNCG	0.08	0.03	2.49	0.0129	0.183
CERAD	IN_PVALB_CHC	SNCG	0.10	0.05	1.81	0.0704	0.398
CERAD	IN_SST	SNCG	0.10	0.05	1.95	0.0506	0.346
CERAD	IN_VIP	SNCG	-0.05	0.06	-0.79	0.43	0.665
CERAD	Oligo	SNCG	-0.10	0.05	-2.04	0.0409	0.139
CERAD	Adaptive	SND1	-0.02	0.08	-0.21	0.835	0.981
CERAD	Astro	SND1	0.06	0.03	2.17	0.0303	0.106
CERAD	EN_L2_3_IT	SND1	0.01	0.01	1.21	0.226	0.459
CERAD	EN_L3_5_IT_1	SND1	0.02	0.02	1.26	0.209	0.496
CERAD	EN_L3_5_IT_2	SND1	0.08	0.02	5.45	5.03e-08	7.32e-06
CERAD	EN_L3_5_IT_3	SND1	0.01	0.01	0.84	0.402	0.622
CERAD	EN_L5_6_NP	SND1	0.00	0.02	0.02	0.982	0.998
CERAD	EN_L5_ET	SND1	-0.04	0.18	-0.24	0.81	0.999
CERAD	EN_L6B	SND1	-0.01	0.02	-0.54	0.592	0.845
CERAD	EN_L6_CT	SND1	0.02	0.02	1.37	0.169	0.482
CERAD	EN_L6_IT_1	SND1	0.02	0.02	1.27	0.205	0.569
CERAD	EN_L6_IT_2	SND1	0.04	0.02	1.69	0.0914	0.445
CERAD	Endo	SND1	0.07	0.05	1.28	0.199	0.592
CERAD	IN_ADARB2	SND1	-0.02	0.02	-1.10	0.271	0.619
CERAD	IN_LAMP5_LHX6	SND1	0.05	0.02	2.66	0.00791	0.134
CERAD	IN_LAMP5_RELN	SND1	0.01	0.02	0.72	0.469	0.805
CERAD	IN_PVALB	SND1	0.09	0.02	4.61	3.97e-06	0.00114
CERAD	IN_PVALB_CHC	SND1	0.11	0.03	3.65	0.000262	0.0123
CERAD	IN_SST	SND1	0.06	0.02	3.04	0.00238	0.0783
CERAD	IN_VIP	SND1	0.01	0.01	0.85	0.396	0.635
CERAD	Micro	SND1	0.04	0.03	1.32	0.187	0.46
CERAD	OPC	SND1	-0.01	0.02	-0.31	0.755	0.918
CERAD	Oligo	SND1	0.03	0.02	1.50	0.133	0.306
CERAD	PC	SND1	0.01	0.06	0.11	0.913	0.986
CERAD	PVM	SND1	0.04	0.06	0.65	0.518	0.951
CERAD	SMC	SND1	0.08	0.14	0.55	0.584	0.979
CERAD	VLMC	SND1	0.03	0.05	0.55	0.585	0.87
CERAD	Astro	SNED1	-0.04	0.04	-0.84	0.4	0.596
CERAD	EN_L2_3_IT	SNED1	0.06	0.03	2.41	0.0158	0.0901
CERAD	EN_L3_5_IT_1	SNED1	0.03	0.03	1.21	0.226	0.516
CERAD	EN_L3_5_IT_2	SNED1	0.05	0.02	2.04	0.0412	0.179
CERAD	EN_L3_5_IT_3	SNED1	-0.09	0.03	-2.87	0.00417	0.032
CERAD	EN_L5_6_NP	SNED1	0.05	0.04	1.25	0.213	0.677
CERAD	EN_L5_ET	SNED1	-0.10	0.31	-0.32	0.748	0.999
CERAD	EN_L6B	SNED1	0.06	0.05	1.13	0.259	0.616
CERAD	EN_L6_CT	SNED1	0.00	0.04	0.10	0.92	0.973
CERAD	EN_L6_IT_1	SNED1	0.03	0.03	0.87	0.385	0.729
CERAD	EN_L6_IT_2	SNED1	0.13	0.04	3.23	0.00124	0.0695
CERAD	Endo	SNED1	-0.21	0.06	-3.55	0.000386	0.037
CERAD	IN_ADARB2	SNED1	-0.06	0.05	-1.38	0.168	0.509
CERAD	IN_LAMP5_LHX6	SNED1	-0.01	0.05	-0.19	0.848	0.956
CERAD	IN_LAMP5_RELN	SNED1	-0.07	0.05	-1.48	0.14	0.53
CERAD	IN_PVALB	SNED1	-0.11	0.04	-2.84	0.00447	0.101
CERAD	IN_PVALB_CHC	SNED1	-0.01	0.06	-0.08	0.935	0.986
CERAD	IN_SST	SNED1	0.01	0.04	0.30	0.767	0.921
CERAD	IN_VIP	SNED1	0.01	0.03	0.32	0.747	0.873
CERAD	Micro	SNED1	0.06	0.04	1.44	0.15	0.407
CERAD	OPC	SNED1	-0.12	0.06	-1.87	0.062	0.364
CERAD	Oligo	SNED1	-0.15	0.04	-3.83	0.000129	0.00287
CERAD	PC	SNED1	-0.05	0.08	-0.67	0.503	0.9
CERAD	VLMC	SNED1	0.15	0.09	1.74	0.0825	0.423
CERAD	Astro	SNF8	-0.02	0.02	-0.81	0.416	0.611
CERAD	EN_L2_3_IT	SNF8	-0.04	0.02	-2.30	0.0217	0.111
CERAD	EN_L3_5_IT_1	SNF8	-0.03	0.03	-0.94	0.346	0.637
CERAD	EN_L3_5_IT_2	SNF8	-0.05	0.02	-2.26	0.0237	0.123
CERAD	EN_L3_5_IT_3	SNF8	-0.09	0.02	-4.25	2.11e-05	0.000612
CERAD	EN_L5_6_NP	SNF8	-0.08	0.05	-1.73	0.0845	0.508
CERAD	EN_L5_ET	SNF8	0.16	0.34	0.47	0.641	0.999
CERAD	EN_L6B	SNF8	-0.00	0.04	-0.02	0.984	0.995
CERAD	EN_L6_CT	SNF8	-0.06	0.04	-1.51	0.131	0.42
CERAD	EN_L6_IT_1	SNF8	0.00	0.03	0.01	0.992	0.998
CERAD	EN_L6_IT_2	SNF8	-0.02	0.05	-0.35	0.727	0.923
CERAD	Endo	SNF8	-0.06	0.16	-0.34	0.73	0.916
CERAD	IN_ADARB2	SNF8	0.00	0.04	0.03	0.979	0.994
CERAD	IN_LAMP5_LHX6	SNF8	-0.03	0.05	-0.69	0.493	0.8
CERAD	IN_LAMP5_RELN	SNF8	-0.04	0.04	-1.13	0.26	0.661
CERAD	IN_PVALB	SNF8	-0.03	0.02	-1.26	0.209	0.614
CERAD	IN_PVALB_CHC	SNF8	-0.03	0.05	-0.69	0.493	0.823
CERAD	IN_SST	SNF8	-0.05	0.03	-1.67	0.0953	0.442
CERAD	IN_VIP	SNF8	-0.06	0.02	-2.53	0.0115	0.08
CERAD	Micro	SNF8	-0.01	0.04	-0.29	0.775	0.911
CERAD	OPC	SNF8	0.02	0.03	0.60	0.551	0.823
CERAD	Oligo	SNF8	-0.05	0.01	-3.55	0.000392	0.00603
CERAD	Astro	SNIP1	-0.07	0.03	-2.25	0.0242	0.091
CERAD	EN_L2_3_IT	SNIP1	-0.01	0.02	-0.25	0.804	0.904
CERAD	EN_L3_5_IT_1	SNIP1	-0.06	0.04	-1.37	0.172	0.45
CERAD	EN_L3_5_IT_2	SNIP1	-0.06	0.03	-1.95	0.0517	0.206
CERAD	EN_L3_5_IT_3	SNIP1	0.01	0.03	0.25	0.806	0.904
CERAD	EN_L5_6_NP	SNIP1	-0.10	0.14	-0.70	0.481	0.854
CERAD	EN_L6B	SNIP1	-0.07	0.06	-1.24	0.217	0.57
CERAD	EN_L6_CT	SNIP1	0.00	0.05	0.07	0.945	0.982
CERAD	EN_L6_IT_1	SNIP1	0.03	0.04	0.87	0.386	0.73
CERAD	EN_L6_IT_2	SNIP1	-0.02	0.06	-0.38	0.702	0.911
CERAD	IN_ADARB2	SNIP1	0.00	0.05	0.04	0.971	0.993
CERAD	IN_LAMP5_LHX6	SNIP1	-0.01	0.06	-0.23	0.815	0.943
CERAD	IN_LAMP5_RELN	SNIP1	-0.03	0.05	-0.63	0.527	0.837
CERAD	IN_PVALB	SNIP1	-0.01	0.04	-0.25	0.801	0.947
CERAD	IN_SST	SNIP1	0.04	0.04	0.89	0.373	0.733
CERAD	IN_VIP	SNIP1	-0.06	0.03	-1.85	0.0647	0.23
CERAD	Micro	SNIP1	-0.03	0.04	-0.71	0.48	0.743
CERAD	OPC	SNIP1	-0.09	0.03	-2.62	0.00879	0.164
CERAD	Oligo	SNIP1	-0.00	0.02	-0.09	0.93	0.963
CERAD	Astro	SNN	0.07	0.03	2.24	0.025	0.0933
CERAD	EN_L2_3_IT	SNN	0.08	0.03	2.90	0.0037	0.0353
CERAD	EN_L3_5_IT_1	SNN	-0.02	0.05	-0.49	0.621	0.833
CERAD	EN_L3_5_IT_2	SNN	0.04	0.04	1.22	0.223	0.479
CERAD	EN_L3_5_IT_3	SNN	0.01	0.03	0.27	0.784	0.891
CERAD	EN_L5_6_NP	SNN	0.13	0.16	0.84	0.403	0.813
CERAD	EN_L6B	SNN	0.03	0.05	0.52	0.6	0.848
CERAD	EN_L6_CT	SNN	-0.07	0.04	-1.59	0.111	0.382
CERAD	EN_L6_IT_1	SNN	0.06	0.04	1.38	0.167	0.522
CERAD	EN_L6_IT_2	SNN	0.12	0.06	1.98	0.0472	0.346
CERAD	IN_ADARB2	SNN	0.10	0.06	1.90	0.0569	0.318
CERAD	IN_LAMP5_RELN	SNN	-0.02	0.05	-0.41	0.682	0.906
CERAD	IN_PVALB	SNN	0.09	0.04	2.13	0.0331	0.287
CERAD	IN_PVALB_CHC	SNN	0.08	0.06	1.40	0.162	0.568
CERAD	IN_SST	SNN	0.05	0.05	0.97	0.33	0.701
CERAD	IN_VIP	SNN	0.05	0.04	1.38	0.168	0.395
CERAD	OPC	SNN	0.04	0.04	0.98	0.328	0.683
CERAD	Oligo	SNN	-0.00	0.03	-0.03	0.978	0.989
CERAD	Astro	SNORC	-0.08	0.05	-1.83	0.0672	0.184
CERAD	EN_L2_3_IT	SNORC	0.03	0.02	1.32	0.186	0.411
CERAD	EN_L3_5_IT_1	SNORC	-0.00	0.05	-0.07	0.942	0.978
CERAD	EN_L3_5_IT_2	SNORC	0.08	0.03	2.31	0.0207	0.113
CERAD	EN_L3_5_IT_3	SNORC	0.02	0.03	0.69	0.49	0.7
CERAD	EN_L5_6_NP	SNORC	0.01	0.06	0.18	0.854	0.974
CERAD	EN_L6B	SNORC	0.02	0.06	0.35	0.728	0.906
CERAD	EN_L6_CT	SNORC	0.04	0.05	0.89	0.371	0.691
CERAD	EN_L6_IT_1	SNORC	-0.04	0.04	-1.00	0.318	0.677
CERAD	EN_L6_IT_2	SNORC	0.07	0.06	1.08	0.279	0.686
CERAD	IN_ADARB2	SNORC	0.09	0.05	1.72	0.0854	0.383
CERAD	IN_LAMP5_LHX6	SNORC	-0.04	0.06	-0.66	0.512	0.812
CERAD	IN_LAMP5_RELN	SNORC	0.01	0.05	0.32	0.751	0.927
CERAD	IN_PVALB	SNORC	-0.01	0.04	-0.15	0.878	0.97
CERAD	IN_PVALB_CHC	SNORC	0.05	0.20	0.27	0.786	0.942
CERAD	IN_SST	SNORC	-0.01	0.05	-0.20	0.841	0.947
CERAD	IN_VIP	SNORC	-0.00	0.03	-0.09	0.93	0.97
CERAD	OPC	SNORC	0.04	0.04	1.04	0.3	0.661
CERAD	Oligo	SNORC	0.04	0.04	0.98	0.325	0.537
CERAD	Astro	SNPH	-0.03	0.03	-0.93	0.351	0.547
CERAD	EN_L2_3_IT	SNPH	0.06	0.02	2.82	0.00477	0.0415
CERAD	EN_L3_5_IT_1	SNPH	0.01	0.03	0.25	0.805	0.924
CERAD	EN_L3_5_IT_2	SNPH	0.01	0.02	0.33	0.738	0.876
CERAD	EN_L3_5_IT_3	SNPH	0.01	0.02	0.57	0.568	0.756
CERAD	EN_L5_6_NP	SNPH	-0.02	0.04	-0.46	0.643	0.913
CERAD	EN_L5_ET	SNPH	0.37	0.32	1.16	0.246	0.999
CERAD	EN_L6B	SNPH	0.02	0.04	0.49	0.624	0.859
CERAD	EN_L6_CT	SNPH	-0.01	0.03	-0.22	0.825	0.937
CERAD	EN_L6_IT_1	SNPH	0.03	0.03	1.06	0.288	0.649
CERAD	EN_L6_IT_2	SNPH	0.00	0.05	0.07	0.945	0.985
CERAD	IN_ADARB2	SNPH	0.04	0.04	1.06	0.29	0.636
CERAD	IN_LAMP5_LHX6	SNPH	-0.05	0.04	-1.22	0.221	0.594
CERAD	IN_LAMP5_RELN	SNPH	0.06	0.04	1.60	0.111	0.486
CERAD	IN_PVALB	SNPH	-0.00	0.02	-0.22	0.826	0.954
CERAD	IN_PVALB_CHC	SNPH	-0.02	0.04	-0.66	0.508	0.83
CERAD	IN_SST	SNPH	-0.02	0.03	-0.60	0.549	0.828
CERAD	IN_VIP	SNPH	-0.00	0.02	-0.04	0.972	0.988
CERAD	OPC	SNPH	0.04	0.03	1.15	0.251	0.621
CERAD	Oligo	SNPH	-0.01	0.05	-0.22	0.826	0.907
CERAD	Adaptive	SNRK	-0.01	0.09	-0.11	0.915	0.987
CERAD	Astro	SNRK	-0.16	0.03	-6.12	9.19e-10	2.21e-07
CERAD	EN_L2_3_IT	SNRK	-0.00	0.02	-0.12	0.902	0.956
CERAD	EN_L3_5_IT_1	SNRK	0.01	0.02	0.40	0.686	0.866
CERAD	EN_L3_5_IT_2	SNRK	-0.02	0.02	-1.34	0.18	0.423
CERAD	EN_L3_5_IT_3	SNRK	0.02	0.02	1.12	0.262	0.486
CERAD	EN_L5_6_NP	SNRK	-0.01	0.04	-0.17	0.868	0.978
CERAD	EN_L5_ET	SNRK	-0.24	0.27	-0.88	0.38	0.999
CERAD	EN_L6B	SNRK	0.04	0.03	1.26	0.207	0.556
CERAD	EN_L6_CT	SNRK	0.02	0.03	0.72	0.474	0.765
CERAD	EN_L6_IT_1	SNRK	0.04	0.02	1.70	0.09	0.4
CERAD	EN_L6_IT_2	SNRK	0.05	0.03	1.51	0.132	0.518
CERAD	Endo	SNRK	-0.02	0.05	-0.45	0.65	0.884
CERAD	IN_ADARB2	SNRK	-0.00	0.02	-0.11	0.913	0.974
CERAD	IN_LAMP5_LHX6	SNRK	-0.04	0.03	-1.31	0.191	0.558
CERAD	IN_LAMP5_RELN	SNRK	-0.06	0.03	-2.47	0.0135	0.2
CERAD	IN_PVALB	SNRK	-0.00	0.02	-0.30	0.765	0.936
CERAD	IN_PVALB_CHC	SNRK	0.03	0.03	0.99	0.323	0.727
CERAD	IN_SST	SNRK	0.01	0.02	0.37	0.708	0.901
CERAD	IN_VIP	SNRK	-0.03	0.01	-1.88	0.0607	0.22
CERAD	Micro	SNRK	0.01	0.02	0.55	0.584	0.81
CERAD	OPC	SNRK	-0.06	0.02	-2.82	0.00474	0.124
CERAD	Oligo	SNRK	-0.01	0.02	-0.80	0.425	0.63
CERAD	PC	SNRK	-0.03	0.05	-0.64	0.525	0.91
CERAD	PVM	SNRK	0.09	0.08	1.09	0.275	0.836
CERAD	SMC	SNRK	-0.04	0.13	-0.29	0.769	0.982
CERAD	VLMC	SNRK	-0.19	0.06	-3.05	0.00226	0.0927
CERAD	Astro	SNRNP200	-0.05	0.02	-2.17	0.0299	0.105
CERAD	EN_L2_3_IT	SNRNP200	0.00	0.02	0.24	0.809	0.907
CERAD	EN_L3_5_IT_1	SNRNP200	0.02	0.03	0.90	0.366	0.655
CERAD	EN_L3_5_IT_2	SNRNP200	0.02	0.02	0.72	0.47	0.709
CERAD	EN_L3_5_IT_3	SNRNP200	-0.01	0.02	-0.51	0.607	0.782
CERAD	EN_L5_6_NP	SNRNP200	-0.04	0.04	-0.95	0.341	0.773
CERAD	EN_L5_ET	SNRNP200	-0.10	0.39	-0.24	0.807	0.999
CERAD	EN_L6B	SNRNP200	0.00	0.04	0.10	0.924	0.975
CERAD	EN_L6_CT	SNRNP200	0.00	0.04	0.03	0.974	0.992
CERAD	EN_L6_IT_1	SNRNP200	-0.00	0.03	-0.11	0.912	0.977
CERAD	EN_L6_IT_2	SNRNP200	-0.02	0.04	-0.51	0.608	0.874
CERAD	Endo	SNRNP200	0.12	0.14	0.86	0.391	0.755
CERAD	IN_ADARB2	SNRNP200	-0.02	0.03	-0.72	0.47	0.772
CERAD	IN_LAMP5_LHX6	SNRNP200	-0.00	0.04	-0.04	0.968	0.992
CERAD	IN_LAMP5_RELN	SNRNP200	-0.03	0.03	-1.05	0.295	0.691
CERAD	IN_PVALB	SNRNP200	-0.02	0.02	-1.03	0.303	0.701
CERAD	IN_PVALB_CHC	SNRNP200	-0.03	0.04	-0.81	0.42	0.784
CERAD	IN_SST	SNRNP200	-0.02	0.03	-0.69	0.488	0.799
CERAD	IN_VIP	SNRNP200	-0.01	0.02	-0.47	0.641	0.812
CERAD	Micro	SNRNP200	0.02	0.03	0.81	0.418	0.695
CERAD	OPC	SNRNP200	-0.04	0.02	-1.84	0.0651	0.372
CERAD	Oligo	SNRNP200	0.03	0.02	1.68	0.093	0.241
CERAD	PC	SNRNP200	-0.10	0.14	-0.69	0.488	0.895
CERAD	Astro	SNRNP25	-0.07	0.04	-1.65	0.0993	0.239
CERAD	EN_L2_3_IT	SNRNP25	-0.06	0.03	-1.88	0.0606	0.208
CERAD	EN_L3_5_IT_2	SNRNP25	-0.01	0.04	-0.24	0.808	0.914
CERAD	EN_L3_5_IT_3	SNRNP25	-0.10	0.04	-2.35	0.0188	0.0896
CERAD	EN_L6B	SNRNP25	-0.00	0.17	-0.00	0.996	0.999
CERAD	EN_L6_IT_1	SNRNP25	-0.25	0.13	-1.89	0.0587	0.325
CERAD	IN_PVALB	SNRNP25	0.01	0.05	0.19	0.849	0.963
CERAD	IN_VIP	SNRNP25	-0.11	0.04	-2.46	0.0138	0.0896
CERAD	OPC	SNRNP25	0.00	0.05	0.07	0.943	0.982
CERAD	Oligo	SNRNP25	-0.07	0.03	-2.19	0.0288	0.11
CERAD	Astro	SNRNP27	0.03	0.03	0.96	0.339	0.535
CERAD	EN_L2_3_IT	SNRNP27	-0.02	0.03	-0.59	0.557	0.755
CERAD	EN_L3_5_IT_1	SNRNP27	0.04	0.04	0.99	0.321	0.613
CERAD	EN_L3_5_IT_2	SNRNP27	0.01	0.04	0.41	0.678	0.842
CERAD	EN_L3_5_IT_3	SNRNP27	0.02	0.03	0.54	0.586	0.768
CERAD	EN_L5_6_NP	SNRNP27	-0.18	0.14	-1.29	0.197	0.663
CERAD	EN_L6B	SNRNP27	-0.03	0.06	-0.51	0.613	0.855
CERAD	EN_L6_CT	SNRNP27	0.02	0.05	0.36	0.719	0.895
CERAD	EN_L6_IT_1	SNRNP27	0.03	0.05	0.62	0.537	0.82
CERAD	EN_L6_IT_2	SNRNP27	0.01	0.07	0.19	0.847	0.956
CERAD	IN_ADARB2	SNRNP27	0.06	0.05	1.10	0.272	0.62
CERAD	IN_LAMP5_LHX6	SNRNP27	0.07	0.16	0.45	0.653	0.885
CERAD	IN_LAMP5_RELN	SNRNP27	0.06	0.05	1.20	0.229	0.635
CERAD	IN_PVALB	SNRNP27	0.02	0.04	0.50	0.62	0.882
CERAD	IN_SST	SNRNP27	-0.03	0.04	-0.71	0.479	0.797
CERAD	IN_VIP	SNRNP27	-0.00	0.04	-0.06	0.954	0.98
CERAD	Micro	SNRNP27	-0.07	0.05	-1.30	0.194	0.469
CERAD	OPC	SNRNP27	-0.06	0.04	-1.34	0.181	0.553
CERAD	Oligo	SNRNP27	0.01	0.03	0.22	0.826	0.907
CERAD	Astro	SNRNP35	-0.01	0.02	-0.29	0.769	0.872
CERAD	EN_L2_3_IT	SNRNP35	-0.00	0.02	-0.14	0.885	0.948
CERAD	EN_L3_5_IT_1	SNRNP35	0.07	0.04	1.89	0.0586	0.254
CERAD	EN_L3_5_IT_2	SNRNP35	0.02	0.02	0.69	0.489	0.721
CERAD	EN_L3_5_IT_3	SNRNP35	0.06	0.03	2.24	0.0251	0.11
CERAD	EN_L5_6_NP	SNRNP35	-0.15	0.06	-2.55	0.0107	0.233
CERAD	EN_L6B	SNRNP35	-0.07	0.05	-1.27	0.205	0.553
CERAD	EN_L6_CT	SNRNP35	0.04	0.04	0.90	0.369	0.689
CERAD	EN_L6_IT_1	SNRNP35	-0.07	0.04	-1.71	0.0869	0.395
CERAD	EN_L6_IT_2	SNRNP35	-0.03	0.06	-0.50	0.616	0.877
CERAD	IN_ADARB2	SNRNP35	-0.01	0.04	-0.32	0.75	0.916
CERAD	IN_LAMP5_LHX6	SNRNP35	0.04	0.05	0.84	0.399	0.741
CERAD	IN_LAMP5_RELN	SNRNP35	0.02	0.04	0.40	0.688	0.908
CERAD	IN_PVALB	SNRNP35	0.02	0.03	0.58	0.561	0.856
CERAD	IN_PVALB_CHC	SNRNP35	-0.03	0.06	-0.51	0.61	0.878
CERAD	IN_SST	SNRNP35	-0.00	0.04	-0.12	0.902	0.971
CERAD	IN_VIP	SNRNP35	0.00	0.02	0.04	0.968	0.986
CERAD	Micro	SNRNP35	-0.02	0.03	-0.66	0.51	0.765
CERAD	OPC	SNRNP35	0.01	0.03	0.41	0.679	0.886
CERAD	Oligo	SNRNP35	0.02	0.01	1.23	0.218	0.419
CERAD	Astro	SNRNP40	-0.06	0.02	-2.91	0.00359	0.0234
CERAD	EN_L2_3_IT	SNRNP40	-0.03	0.02	-1.82	0.0693	0.225
CERAD	EN_L3_5_IT_1	SNRNP40	-0.01	0.03	-0.35	0.727	0.889
CERAD	EN_L3_5_IT_2	SNRNP40	0.01	0.02	0.42	0.672	0.838
CERAD	EN_L3_5_IT_3	SNRNP40	-0.01	0.02	-0.49	0.626	0.792
CERAD	EN_L5_6_NP	SNRNP40	-0.04	0.04	-0.91	0.364	0.789
CERAD	EN_L5_ET	SNRNP40	0.40	0.32	1.25	0.213	0.999
CERAD	EN_L6B	SNRNP40	-0.04	0.04	-0.89	0.374	0.713
CERAD	EN_L6_CT	SNRNP40	-0.03	0.03	-0.93	0.351	0.675
CERAD	EN_L6_IT_1	SNRNP40	-0.01	0.03	-0.21	0.837	0.953
CERAD	EN_L6_IT_2	SNRNP40	-0.03	0.04	-0.68	0.496	0.831
CERAD	Endo	SNRNP40	-0.10	0.14	-0.70	0.482	0.808
CERAD	IN_ADARB2	SNRNP40	-0.05	0.04	-1.38	0.168	0.509
CERAD	IN_LAMP5_LHX6	SNRNP40	-0.05	0.04	-1.17	0.244	0.614
CERAD	IN_LAMP5_RELN	SNRNP40	0.02	0.04	0.56	0.573	0.858
CERAD	IN_PVALB	SNRNP40	-0.00	0.02	-0.19	0.849	0.963
CERAD	IN_PVALB_CHC	SNRNP40	-0.07	0.05	-1.33	0.182	0.591
CERAD	IN_SST	SNRNP40	0.04	0.03	1.25	0.212	0.603
CERAD	IN_VIP	SNRNP40	-0.03	0.02	-1.47	0.142	0.361
CERAD	Micro	SNRNP40	-0.02	0.03	-0.59	0.556	0.794
CERAD	OPC	SNRNP40	-0.05	0.02	-2.04	0.0416	0.311
CERAD	Oligo	SNRNP40	-0.05	0.02	-3.10	0.00195	0.0182
CERAD	PC	SNRNP40	0.06	0.16	0.37	0.711	0.959
CERAD	Astro	SNRNP48	0.09	0.03	3.45	0.00057	0.00613
CERAD	EN_L2_3_IT	SNRNP48	0.06	0.02	2.38	0.0175	0.0964
CERAD	EN_L3_5_IT_1	SNRNP48	0.11	0.03	3.15	0.00166	0.0331
CERAD	EN_L3_5_IT_2	SNRNP48	0.13	0.03	3.84	0.000124	0.00326
CERAD	EN_L3_5_IT_3	SNRNP48	0.11	0.03	3.58	0.000343	0.00516
CERAD	EN_L5_6_NP	SNRNP48	0.11	0.05	2.18	0.0296	0.345
CERAD	EN_L5_ET	SNRNP48	0.13	0.33	0.40	0.686	0.999
CERAD	EN_L6B	SNRNP48	0.03	0.05	0.67	0.5	0.799
CERAD	EN_L6_CT	SNRNP48	0.14	0.04	3.33	0.000857	0.0196
CERAD	EN_L6_IT_1	SNRNP48	0.13	0.04	3.36	0.000793	0.0288
CERAD	EN_L6_IT_2	SNRNP48	0.11	0.05	2.10	0.0355	0.306
CERAD	Endo	SNRNP48	0.18	0.14	1.29	0.196	0.589
CERAD	IN_ADARB2	SNRNP48	-0.00	0.04	-0.13	0.9	0.971
CERAD	IN_LAMP5_LHX6	SNRNP48	0.04	0.05	0.93	0.354	0.706
CERAD	IN_LAMP5_RELN	SNRNP48	0.06	0.04	1.63	0.103	0.472
CERAD	IN_PVALB	SNRNP48	0.02	0.03	0.63	0.53	0.842
CERAD	IN_PVALB_CHC	SNRNP48	0.02	0.06	0.30	0.767	0.936
CERAD	IN_SST	SNRNP48	0.04	0.04	1.03	0.304	0.682
CERAD	IN_VIP	SNRNP48	0.05	0.03	1.69	0.0906	0.279
CERAD	Micro	SNRNP48	0.09	0.03	2.94	0.00324	0.034
CERAD	OPC	SNRNP48	0.06	0.03	1.82	0.0682	0.38
CERAD	Oligo	SNRNP48	0.08	0.02	3.31	0.000946	0.0112
CERAD	PC	SNRNP48	0.07	0.15	0.49	0.627	0.941
CERAD	Adaptive	SNRNP70	0.12	0.08	1.39	0.163	0.76
CERAD	Astro	SNRNP70	-0.00	0.02	-0.04	0.971	0.985
CERAD	EN_L2_3_IT	SNRNP70	-0.07	0.02	-4.34	1.43e-05	0.000857
CERAD	EN_L3_5_IT_1	SNRNP70	-0.07	0.02	-3.84	0.000125	0.00584
CERAD	EN_L3_5_IT_2	SNRNP70	-0.05	0.02	-2.89	0.00384	0.0383
CERAD	EN_L3_5_IT_3	SNRNP70	-0.07	0.02	-4.46	8.19e-06	0.000294
CERAD	EN_L5_6_NP	SNRNP70	-0.08	0.03	-3.01	0.00257	0.134
CERAD	EN_L5_ET	SNRNP70	-0.13	0.17	-0.77	0.441	0.999
CERAD	EN_L6B	SNRNP70	-0.08	0.02	-3.44	0.000587	0.0207
CERAD	EN_L6_CT	SNRNP70	-0.02	0.02	-0.74	0.461	0.756
CERAD	EN_L6_IT_1	SNRNP70	-0.05	0.02	-2.36	0.0183	0.18
CERAD	EN_L6_IT_2	SNRNP70	-0.04	0.03	-1.46	0.146	0.54
CERAD	Endo	SNRNP70	0.04	0.05	0.89	0.372	0.739
CERAD	IN_ADARB2	SNRNP70	-0.09	0.02	-3.78	0.000158	0.0164
CERAD	IN_LAMP5_LHX6	SNRNP70	-0.06	0.02	-2.58	0.00979	0.147
CERAD	IN_LAMP5_RELN	SNRNP70	-0.07	0.02	-3.21	0.00134	0.0566
CERAD	IN_PVALB	SNRNP70	-0.03	0.02	-2.04	0.0412	0.318
CERAD	IN_PVALB_CHC	SNRNP70	-0.07	0.03	-2.41	0.0158	0.182
CERAD	IN_SST	SNRNP70	-0.06	0.02	-3.26	0.00113	0.0535
CERAD	IN_VIP	SNRNP70	-0.05	0.02	-3.02	0.00256	0.0309
CERAD	Micro	SNRNP70	-0.03	0.02	-1.16	0.247	0.536
CERAD	OPC	SNRNP70	-0.04	0.02	-2.29	0.0219	0.246
CERAD	Oligo	SNRNP70	-0.06	0.02	-3.94	8.07e-05	0.00203
CERAD	PC	SNRNP70	-0.07	0.04	-1.81	0.0707	0.636
CERAD	PVM	SNRNP70	0.03	0.06	0.39	0.693	0.975
CERAD	SMC	SNRNP70	-0.04	0.10	-0.38	0.707	0.982
CERAD	VLMC	SNRNP70	-0.08	0.05	-1.61	0.108	0.466
CERAD	Astro	SNRPA	0.05	0.04	1.26	0.206	0.388
CERAD	EN_L2_3_IT	SNRPA	-0.01	0.03	-0.28	0.777	0.888
CERAD	EN_L3_5_IT_1	SNRPA	0.07	0.14	0.48	0.629	0.838
CERAD	EN_L3_5_IT_2	SNRPA	0.08	0.04	1.87	0.0619	0.231
CERAD	EN_L3_5_IT_3	SNRPA	-0.04	0.04	-1.04	0.297	0.526
CERAD	EN_L6B	SNRPA	-0.06	0.18	-0.33	0.744	0.91
CERAD	EN_L6_CT	SNRPA	-0.27	0.15	-1.76	0.0776	0.314
CERAD	EN_L6_IT_1	SNRPA	-0.01	0.06	-0.10	0.923	0.981
CERAD	IN_ADARB2	SNRPA	0.10	0.05	1.98	0.0474	0.296
CERAD	IN_LAMP5_RELN	SNRPA	-0.03	0.06	-0.42	0.674	0.902
CERAD	IN_PVALB	SNRPA	-0.01	0.04	-0.15	0.885	0.972
CERAD	IN_SST	SNRPA	0.09	0.05	1.82	0.0691	0.389
CERAD	IN_VIP	SNRPA	0.04	0.04	1.10	0.27	0.517
CERAD	Micro	SNRPA	-0.00	0.04	-0.00	0.998	0.999
CERAD	OPC	SNRPA	-0.00	0.04	-0.08	0.934	0.98
CERAD	Oligo	SNRPA	0.02	0.02	0.86	0.392	0.601
CERAD	Astro	SNRPA1	-0.01	0.02	-0.50	0.62	0.771
CERAD	EN_L2_3_IT	SNRPA1	-0.04	0.03	-1.52	0.129	0.33
CERAD	EN_L3_5_IT_1	SNRPA1	-0.06	0.04	-1.43	0.153	0.423
CERAD	EN_L3_5_IT_2	SNRPA1	-0.02	0.03	-0.47	0.636	0.817
CERAD	EN_L3_5_IT_3	SNRPA1	-0.00	0.03	-0.14	0.885	0.947
CERAD	EN_L5_6_NP	SNRPA1	-0.06	0.05	-1.16	0.247	0.703
CERAD	EN_L6B	SNRPA1	-0.06	0.05	-1.19	0.236	0.593
CERAD	EN_L6_CT	SNRPA1	-0.08	0.05	-1.62	0.105	0.371
CERAD	EN_L6_IT_1	SNRPA1	-0.01	0.04	-0.14	0.892	0.972
CERAD	EN_L6_IT_2	SNRPA1	-0.03	0.06	-0.44	0.662	0.896
CERAD	IN_ADARB2	SNRPA1	-0.04	0.05	-0.91	0.363	0.695
CERAD	IN_LAMP5_LHX6	SNRPA1	-0.05	0.05	-1.02	0.308	0.677
CERAD	IN_LAMP5_RELN	SNRPA1	-0.03	0.04	-0.67	0.505	0.822
CERAD	IN_PVALB	SNRPA1	-0.05	0.04	-1.51	0.131	0.517
CERAD	IN_PVALB_CHC	SNRPA1	-0.02	0.06	-0.30	0.764	0.935
CERAD	IN_SST	SNRPA1	0.02	0.04	0.45	0.654	0.879
CERAD	IN_VIP	SNRPA1	-0.03	0.03	-0.93	0.353	0.597
CERAD	Micro	SNRPA1	-0.02	0.04	-0.51	0.61	0.826
CERAD	OPC	SNRPA1	-0.05	0.03	-1.52	0.129	0.486
CERAD	Oligo	SNRPA1	-0.03	0.02	-1.24	0.216	0.416
CERAD	Astro	SNRPB	0.04	0.04	1.05	0.295	0.491
CERAD	EN_L2_3_IT	SNRPB	0.02	0.03	0.93	0.354	0.59
CERAD	EN_L3_5_IT_1	SNRPB	0.03	0.05	0.65	0.513	0.764
CERAD	EN_L3_5_IT_2	SNRPB	0.03	0.03	0.79	0.428	0.677
CERAD	EN_L3_5_IT_3	SNRPB	0.05	0.04	1.23	0.218	0.434
CERAD	EN_L6B	SNRPB	-0.10	0.18	-0.52	0.601	0.849
CERAD	EN_L6_CT	SNRPB	0.35	0.16	2.17	0.0297	0.182
CERAD	EN_L6_IT_1	SNRPB	0.01	0.05	0.18	0.854	0.962
CERAD	Endo	SNRPB	-0.05	0.17	-0.28	0.778	0.932
CERAD	IN_PVALB	SNRPB	-0.07	0.04	-1.72	0.0859	0.435
CERAD	IN_SST	SNRPB	0.05	0.06	0.86	0.392	0.746
CERAD	IN_VIP	SNRPB	-0.00	0.04	-0.06	0.952	0.979
CERAD	Micro	SNRPB	0.08	0.04	1.80	0.0722	0.265
CERAD	OPC	SNRPB	-0.03	0.04	-0.67	0.501	0.795
CERAD	Oligo	SNRPB	0.05	0.02	2.06	0.0396	0.136
CERAD	Astro	SNRPB2	0.00	0.03	0.05	0.96	0.979
CERAD	EN_L2_3_IT	SNRPB2	0.00	0.02	0.22	0.827	0.917
CERAD	EN_L3_5_IT_1	SNRPB2	-0.01	0.04	-0.34	0.734	0.891
CERAD	EN_L3_5_IT_2	SNRPB2	0.00	0.03	0.17	0.862	0.94
CERAD	EN_L3_5_IT_3	SNRPB2	0.01	0.03	0.38	0.708	0.845
CERAD	EN_L5_6_NP	SNRPB2	-0.01	0.05	-0.13	0.898	0.982
CERAD	EN_L6B	SNRPB2	-0.06	0.05	-1.09	0.274	0.629
CERAD	EN_L6_CT	SNRPB2	-0.02	0.04	-0.57	0.569	0.824
CERAD	EN_L6_IT_1	SNRPB2	-0.02	0.04	-0.60	0.547	0.824
CERAD	EN_L6_IT_2	SNRPB2	0.03	0.05	0.66	0.507	0.835
CERAD	IN_ADARB2	SNRPB2	0.04	0.05	0.75	0.452	0.758
CERAD	IN_LAMP5_LHX6	SNRPB2	-0.01	0.06	-0.24	0.809	0.942
CERAD	IN_LAMP5_RELN	SNRPB2	-0.01	0.05	-0.16	0.871	0.964
CERAD	IN_PVALB	SNRPB2	-0.02	0.03	-0.59	0.557	0.854
CERAD	IN_PVALB_CHC	SNRPB2	-0.03	0.06	-0.53	0.594	0.869
CERAD	IN_SST	SNRPB2	-0.02	0.03	-0.72	0.472	0.794
CERAD	IN_VIP	SNRPB2	0.00	0.03	0.17	0.865	0.937
CERAD	Micro	SNRPB2	-0.01	0.04	-0.36	0.718	0.885
CERAD	OPC	SNRPB2	-0.01	0.03	-0.25	0.802	0.933
CERAD	Oligo	SNRPB2	-0.04	0.02	-2.13	0.0335	0.122
CERAD	Astro	SNRPC	-0.05	0.03	-1.84	0.0665	0.183
CERAD	EN_L2_3_IT	SNRPC	-0.02	0.02	-0.71	0.479	0.697
CERAD	EN_L3_5_IT_1	SNRPC	0.01	0.04	0.30	0.762	0.904
CERAD	EN_L3_5_IT_2	SNRPC	-0.02	0.03	-0.54	0.59	0.79
CERAD	EN_L3_5_IT_3	SNRPC	0.00	0.03	0.16	0.871	0.94
CERAD	EN_L5_6_NP	SNRPC	-0.02	0.14	-0.13	0.894	0.982
CERAD	EN_L6B	SNRPC	-0.04	0.05	-0.67	0.502	0.8
CERAD	EN_L6_CT	SNRPC	0.05	0.05	1.06	0.288	0.617
CERAD	EN_L6_IT_1	SNRPC	-0.02	0.04	-0.52	0.606	0.857
CERAD	EN_L6_IT_2	SNRPC	-0.06	0.06	-0.95	0.343	0.733
CERAD	IN_ADARB2	SNRPC	0.02	0.05	0.33	0.739	0.911
CERAD	IN_LAMP5_LHX6	SNRPC	-0.00	0.06	-0.02	0.983	0.995
CERAD	IN_LAMP5_RELN	SNRPC	-0.07	0.05	-1.26	0.208	0.617
CERAD	IN_PVALB	SNRPC	-0.00	0.03	-0.01	0.99	0.996
CERAD	IN_SST	SNRPC	-0.02	0.04	-0.60	0.55	0.828
CERAD	IN_VIP	SNRPC	-0.00	0.03	-0.07	0.944	0.976
CERAD	Micro	SNRPC	-0.05	0.04	-1.25	0.21	0.489
CERAD	OPC	SNRPC	-0.01	0.04	-0.37	0.708	0.897
CERAD	Oligo	SNRPC	0.04	0.02	1.90	0.0569	0.173
CERAD	Astro	SNRPD1	-0.09	0.03	-3.41	0.000645	0.00662
CERAD	EN_L2_3_IT	SNRPD1	-0.02	0.02	-1.02	0.308	0.545
CERAD	EN_L3_5_IT_1	SNRPD1	0.01	0.03	0.18	0.86	0.948
CERAD	EN_L3_5_IT_2	SNRPD1	-0.03	0.02	-1.25	0.212	0.467
CERAD	EN_L3_5_IT_3	SNRPD1	0.00	0.02	0.08	0.937	0.972
CERAD	EN_L5_6_NP	SNRPD1	-0.08	0.05	-1.82	0.0684	0.473
CERAD	EN_L6B	SNRPD1	-0.02	0.04	-0.54	0.591	0.845
CERAD	EN_L6_CT	SNRPD1	-0.01	0.04	-0.22	0.825	0.937
CERAD	EN_L6_IT_1	SNRPD1	-0.03	0.03	-0.82	0.414	0.751
CERAD	EN_L6_IT_2	SNRPD1	0.06	0.05	1.20	0.232	0.641
CERAD	IN_ADARB2	SNRPD1	-0.06	0.04	-1.55	0.121	0.447
CERAD	IN_LAMP5_LHX6	SNRPD1	-0.02	0.05	-0.41	0.685	0.897
CERAD	IN_LAMP5_RELN	SNRPD1	0.01	0.04	0.18	0.855	0.96
CERAD	IN_PVALB	SNRPD1	-0.00	0.03	-0.16	0.872	0.969
CERAD	IN_PVALB_CHC	SNRPD1	-0.06	0.05	-1.06	0.287	0.697
CERAD	IN_SST	SNRPD1	0.01	0.03	0.17	0.867	0.957
CERAD	IN_VIP	SNRPD1	0.01	0.02	0.33	0.742	0.87
CERAD	Micro	SNRPD1	-0.04	0.04	-0.91	0.364	0.651
CERAD	OPC	SNRPD1	-0.06	0.03	-2.18	0.029	0.273
CERAD	Oligo	SNRPD1	-0.02	0.02	-1.28	0.199	0.395
CERAD	Astro	SNRPD2	0.02	0.03	0.55	0.583	0.745
CERAD	EN_L2_3_IT	SNRPD2	0.01	0.03	0.34	0.733	0.864
CERAD	EN_L3_5_IT_1	SNRPD2	0.05	0.04	1.22	0.222	0.512
CERAD	EN_L3_5_IT_2	SNRPD2	-0.01	0.03	-0.19	0.847	0.933
CERAD	EN_L3_5_IT_3	SNRPD2	0.04	0.03	1.07	0.284	0.511
CERAD	EN_L5_6_NP	SNRPD2	-0.22	0.15	-1.42	0.155	0.615
CERAD	EN_L6B	SNRPD2	0.02	0.13	0.15	0.88	0.961
CERAD	EN_L6_CT	SNRPD2	-0.03	0.06	-0.61	0.541	0.806
CERAD	EN_L6_IT_1	SNRPD2	-0.01	0.05	-0.13	0.897	0.973
CERAD	EN_L6_IT_2	SNRPD2	-0.04	0.07	-0.67	0.5	0.832
CERAD	IN_ADARB2	SNRPD2	0.02	0.05	0.38	0.703	0.894
CERAD	IN_LAMP5_RELN	SNRPD2	0.04	0.05	0.77	0.441	0.785
CERAD	IN_PVALB	SNRPD2	-0.00	0.04	-0.06	0.952	0.988
CERAD	IN_SST	SNRPD2	0.02	0.04	0.37	0.713	0.902
CERAD	IN_VIP	SNRPD2	0.04	0.04	1.08	0.279	0.527
CERAD	Micro	SNRPD2	-0.08	0.05	-1.57	0.116	0.353
CERAD	OPC	SNRPD2	0.08	0.04	1.90	0.057	0.351
CERAD	Oligo	SNRPD2	0.03	0.02	1.61	0.108	0.267
CERAD	Astro	SNRPE	-0.06	0.03	-1.95	0.0514	0.153
CERAD	EN_L2_3_IT	SNRPE	-0.02	0.03	-0.96	0.336	0.572
CERAD	EN_L3_5_IT_1	SNRPE	-0.06	0.05	-1.15	0.251	0.546
CERAD	EN_L3_5_IT_2	SNRPE	-0.01	0.03	-0.40	0.688	0.847
CERAD	EN_L3_5_IT_3	SNRPE	-0.01	0.04	-0.35	0.725	0.856
CERAD	EN_L5_6_NP	SNRPE	-0.10	0.14	-0.74	0.459	0.843
CERAD	EN_L6B	SNRPE	0.05	0.14	0.34	0.732	0.906
CERAD	EN_L6_CT	SNRPE	-0.02	0.05	-0.32	0.746	0.905
CERAD	EN_L6_IT_1	SNRPE	-0.03	0.05	-0.54	0.589	0.849
CERAD	EN_L6_IT_2	SNRPE	-0.17	0.16	-1.09	0.276	0.684
CERAD	IN_ADARB2	SNRPE	0.06	0.05	1.10	0.269	0.617
CERAD	IN_LAMP5_RELN	SNRPE	-0.00	0.06	-0.03	0.973	0.993
CERAD	IN_PVALB	SNRPE	-0.02	0.04	-0.56	0.577	0.864
CERAD	IN_SST	SNRPE	-0.04	0.05	-0.73	0.464	0.788
CERAD	IN_VIP	SNRPE	0.00	0.03	0.08	0.94	0.974
CERAD	Micro	SNRPE	-0.09	0.05	-1.68	0.0926	0.307
CERAD	OPC	SNRPE	-0.04	0.04	-1.11	0.268	0.635
CERAD	Oligo	SNRPE	-0.00	0.02	-0.24	0.813	0.899
CERAD	Astro	SNRPF	-0.07	0.03	-2.44	0.0146	0.064
CERAD	EN_L2_3_IT	SNRPF	0.01	0.03	0.33	0.745	0.871
CERAD	EN_L3_5_IT_1	SNRPF	0.03	0.04	0.72	0.474	0.737
CERAD	EN_L3_5_IT_2	SNRPF	0.05	0.03	1.42	0.157	0.392
CERAD	EN_L3_5_IT_3	SNRPF	0.03	0.03	0.87	0.382	0.605
CERAD	EN_L5_6_NP	SNRPF	-0.02	0.05	-0.38	0.701	0.935
CERAD	EN_L5_ET	SNRPF	0.10	0.35	0.29	0.772	0.999
CERAD	EN_L6B	SNRPF	0.05	0.05	1.07	0.284	0.637
CERAD	EN_L6_CT	SNRPF	0.04	0.04	1.01	0.314	0.642
CERAD	EN_L6_IT_1	SNRPF	-0.01	0.05	-0.17	0.865	0.964
CERAD	EN_L6_IT_2	SNRPF	0.03	0.05	0.54	0.59	0.867
CERAD	IN_ADARB2	SNRPF	0.09	0.04	2.12	0.0338	0.255
CERAD	IN_LAMP5_LHX6	SNRPF	-0.04	0.05	-0.75	0.452	0.775
CERAD	IN_LAMP5_RELN	SNRPF	0.06	0.04	1.33	0.185	0.59
CERAD	IN_PVALB	SNRPF	0.02	0.04	0.60	0.546	0.851
CERAD	IN_PVALB_CHC	SNRPF	0.04	0.05	0.80	0.427	0.787
CERAD	IN_SST	SNRPF	0.05	0.04	1.28	0.201	0.591
CERAD	IN_VIP	SNRPF	0.07	0.03	2.30	0.0213	0.118
CERAD	Micro	SNRPF	-0.02	0.04	-0.53	0.593	0.816
CERAD	OPC	SNRPF	-0.03	0.03	-1.09	0.275	0.64
CERAD	Oligo	SNRPF	-0.00	0.02	-0.21	0.833	0.911
CERAD	Astro	SNRPG	-0.01	0.03	-0.41	0.678	0.812
CERAD	EN_L2_3_IT	SNRPG	0.02	0.02	0.76	0.446	0.671
CERAD	EN_L3_5_IT_1	SNRPG	-0.01	0.05	-0.24	0.812	0.927
CERAD	EN_L3_5_IT_2	SNRPG	0.03	0.03	1.02	0.307	0.573
CERAD	EN_L3_5_IT_3	SNRPG	0.02	0.03	0.54	0.59	0.771
CERAD	EN_L5_6_NP	SNRPG	-0.13	0.16	-0.84	0.403	0.813
CERAD	EN_L6B	SNRPG	0.23	0.17	1.36	0.174	0.515
CERAD	EN_L6_CT	SNRPG	-0.14	0.14	-0.97	0.331	0.657
CERAD	EN_L6_IT_1	SNRPG	0.01	0.05	0.17	0.862	0.964
CERAD	EN_L6_IT_2	SNRPG	-0.09	0.16	-0.53	0.599	0.871
CERAD	Endo	SNRPG	-0.00	0.15	-0.03	0.975	0.992
CERAD	IN_ADARB2	SNRPG	-0.03	0.05	-0.58	0.563	0.828
CERAD	IN_LAMP5_RELN	SNRPG	0.02	0.05	0.38	0.702	0.914
CERAD	IN_PVALB	SNRPG	0.04	0.04	1.02	0.31	0.707
CERAD	IN_SST	SNRPG	0.04	0.05	0.74	0.458	0.786
CERAD	IN_VIP	SNRPG	-0.01	0.03	-0.45	0.654	0.82
CERAD	Micro	SNRPG	0.08	0.04	1.90	0.0569	0.229
CERAD	OPC	SNRPG	-0.01	0.03	-0.23	0.82	0.939
CERAD	Oligo	SNRPG	0.00	0.02	0.15	0.883	0.94
CERAD	Astro	SNRPN	-0.00	0.06	-0.03	0.978	0.989
CERAD	EN_L2_3_IT	SNRPN	0.01	0.03	0.33	0.744	0.87
CERAD	EN_L3_5_IT_1	SNRPN	0.04	0.06	0.75	0.452	0.722
CERAD	EN_L3_5_IT_2	SNRPN	-0.02	0.04	-0.50	0.616	0.807
CERAD	EN_L3_5_IT_3	SNRPN	-0.01	0.03	-0.37	0.712	0.848
CERAD	EN_L5_6_NP	SNRPN	-0.07	0.05	-1.45	0.146	0.603
CERAD	EN_L5_ET	SNRPN	0.74	0.52	1.42	0.154	0.989
CERAD	EN_L6B	SNRPN	0.04	0.04	0.87	0.383	0.72
CERAD	EN_L6_CT	SNRPN	0.03	0.05	0.66	0.51	0.788
CERAD	EN_L6_IT_1	SNRPN	-0.02	0.05	-0.36	0.72	0.908
CERAD	EN_L6_IT_2	SNRPN	0.06	0.06	1.14	0.253	0.663
CERAD	IN_ADARB2	SNRPN	-0.03	0.03	-1.10	0.272	0.62
CERAD	IN_LAMP5_LHX6	SNRPN	0.05	0.03	1.54	0.124	0.471
CERAD	IN_LAMP5_RELN	SNRPN	0.07	0.03	2.11	0.0346	0.299
CERAD	IN_PVALB	SNRPN	0.02	0.02	0.96	0.337	0.725
CERAD	IN_PVALB_CHC	SNRPN	-0.01	0.03	-0.38	0.701	0.913
CERAD	IN_SST	SNRPN	0.01	0.02	0.46	0.646	0.877
CERAD	IN_VIP	SNRPN	0.00	0.02	0.06	0.95	0.978
CERAD	OPC	SNRPN	0.12	0.09	1.35	0.178	0.549
CERAD	Oligo	SNRPN	-0.07	0.05	-1.58	0.115	0.278
CERAD	Astro	SNTA1	-0.05	0.04	-1.30	0.195	0.374
CERAD	EN_L2_3_IT	SNTA1	-0.02	0.02	-0.76	0.45	0.674
CERAD	EN_L3_5_IT_1	SNTA1	0.03	0.03	0.85	0.397	0.681
CERAD	EN_L3_5_IT_2	SNTA1	-0.01	0.03	-0.51	0.611	0.804
CERAD	EN_L3_5_IT_3	SNTA1	-0.04	0.03	-1.40	0.161	0.361
CERAD	EN_L5_6_NP	SNTA1	-0.02	0.05	-0.39	0.699	0.934
CERAD	EN_L6B	SNTA1	0.03	0.05	0.70	0.484	0.789
CERAD	EN_L6_CT	SNTA1	-0.08	0.04	-1.92	0.0552	0.261
CERAD	EN_L6_IT_1	SNTA1	0.09	0.04	2.61	0.00908	0.125
CERAD	EN_L6_IT_2	SNTA1	0.03	0.05	0.57	0.571	0.86
CERAD	IN_ADARB2	SNTA1	-0.00	0.04	-0.10	0.92	0.976
CERAD	IN_LAMP5_LHX6	SNTA1	-0.07	0.05	-1.32	0.186	0.554
CERAD	IN_LAMP5_RELN	SNTA1	-0.04	0.05	-0.82	0.414	0.767
CERAD	IN_PVALB	SNTA1	0.01	0.03	0.53	0.594	0.873
CERAD	IN_SST	SNTA1	0.01	0.03	0.39	0.697	0.897
CERAD	IN_VIP	SNTA1	-0.02	0.03	-0.88	0.38	0.622
CERAD	Micro	SNTA1	-0.05	0.05	-0.89	0.375	0.661
CERAD	OPC	SNTA1	-0.05	0.04	-1.44	0.151	0.514
CERAD	Oligo	SNTA1	-0.03	0.02	-1.45	0.148	0.328
CERAD	Adaptive	SNTB1	-0.11	0.13	-0.82	0.412	0.916
CERAD	Astro	SNTB1	0.06	0.03	1.85	0.0649	0.18
CERAD	EN_L2_3_IT	SNTB1	-0.00	0.04	-0.03	0.973	0.987
CERAD	EN_L3_5_IT_2	SNTB1	-0.01	0.05	-0.24	0.81	0.916
CERAD	EN_L3_5_IT_3	SNTB1	-0.01	0.05	-0.19	0.849	0.927
CERAD	EN_L6_IT_1	SNTB1	-0.06	0.14	-0.40	0.688	0.895
CERAD	EN_L6_IT_2	SNTB1	0.13	0.06	2.29	0.0221	0.248
CERAD	IN_PVALB	SNTB1	0.13	0.06	2.10	0.036	0.3
CERAD	IN_SST	SNTB1	0.01	0.07	0.12	0.902	0.971
CERAD	IN_VIP	SNTB1	-0.06	0.05	-1.07	0.284	0.531
CERAD	Micro	SNTB1	0.48	0.08	5.83	5.49e-09	7.74e-07
CERAD	OPC	SNTB1	0.00	0.05	0.01	0.996	0.999
CERAD	Oligo	SNTB1	-0.08	0.06	-1.35	0.178	0.367
CERAD	PC	SNTB1	-0.02	0.05	-0.38	0.701	0.959
CERAD	SMC	SNTB1	-0.01	0.14	-0.07	0.946	0.997
CERAD	VLMC	SNTB1	-0.33	0.10	-3.16	0.0016	0.0846
CERAD	Astro	SNTB2	0.10	0.04	2.76	0.00578	0.033
CERAD	EN_L2_3_IT	SNTB2	-0.03	0.02	-1.19	0.234	0.469
CERAD	EN_L3_5_IT_1	SNTB2	-0.05	0.03	-1.66	0.0976	0.334
CERAD	EN_L3_5_IT_2	SNTB2	-0.08	0.03	-2.98	0.00293	0.0314
CERAD	EN_L3_5_IT_3	SNTB2	-0.05	0.03	-1.80	0.0712	0.218
CERAD	EN_L5_6_NP	SNTB2	-0.12	0.06	-2.20	0.0277	0.336
CERAD	EN_L5_ET	SNTB2	-0.06	0.33	-0.19	0.851	0.999
CERAD	EN_L6B	SNTB2	-0.11	0.05	-2.24	0.0253	0.2
CERAD	EN_L6_CT	SNTB2	-0.14	0.04	-3.32	0.000894	0.02
CERAD	EN_L6_IT_1	SNTB2	0.00	0.03	0.08	0.934	0.983
CERAD	EN_L6_IT_2	SNTB2	-0.04	0.05	-0.94	0.345	0.735
CERAD	Endo	SNTB2	-0.17	0.15	-1.08	0.281	0.673
CERAD	IN_ADARB2	SNTB2	-0.05	0.04	-1.23	0.217	0.564
CERAD	IN_LAMP5_LHX6	SNTB2	-0.00	0.04	-0.11	0.91	0.977
CERAD	IN_LAMP5_RELN	SNTB2	0.01	0.03	0.22	0.824	0.948
CERAD	IN_PVALB	SNTB2	0.01	0.03	0.19	0.85	0.963
CERAD	IN_PVALB_CHC	SNTB2	-0.04	0.05	-0.90	0.369	0.751
CERAD	IN_SST	SNTB2	0.01	0.03	0.27	0.79	0.928
CERAD	IN_VIP	SNTB2	-0.04	0.03	-1.42	0.154	0.378
CERAD	Micro	SNTB2	0.01	0.06	0.22	0.827	0.936
CERAD	OPC	SNTB2	-0.03	0.03	-1.00	0.316	0.674
CERAD	Oligo	SNTB2	-0.03	0.03	-0.81	0.419	0.626
CERAD	Astro	SNTG1	-0.09	0.06	-1.65	0.0998	0.24
CERAD	EN_L2_3_IT	SNTG1	0.06	0.03	2.00	0.0455	0.174
CERAD	EN_L3_5_IT_1	SNTG1	0.00	0.02	0.05	0.961	0.985
CERAD	EN_L3_5_IT_2	SNTG1	0.06	0.02	3.31	0.000928	0.0146
CERAD	EN_L3_5_IT_3	SNTG1	0.07	0.02	2.94	0.00326	0.027
CERAD	EN_L5_6_NP	SNTG1	0.04	0.02	1.60	0.109	0.546
CERAD	EN_L5_ET	SNTG1	0.33	0.20	1.65	0.0996	0.967
CERAD	EN_L6B	SNTG1	-0.08	0.04	-2.19	0.0285	0.214
CERAD	EN_L6_CT	SNTG1	0.09	0.04	2.38	0.0172	0.133
CERAD	EN_L6_IT_1	SNTG1	0.03	0.04	0.79	0.428	0.763
CERAD	EN_L6_IT_2	SNTG1	-0.01	0.04	-0.34	0.733	0.924
CERAD	Endo	SNTG1	-0.15	0.08	-1.83	0.0675	0.388
CERAD	IN_ADARB2	SNTG1	0.05	0.03	2.05	0.0404	0.275
CERAD	IN_LAMP5_LHX6	SNTG1	0.09	0.03	2.83	0.0046	0.0992
CERAD	IN_LAMP5_RELN	SNTG1	0.10	0.04	2.17	0.0297	0.281
CERAD	IN_PVALB	SNTG1	0.07	0.02	3.15	0.00162	0.0598
CERAD	IN_PVALB_CHC	SNTG1	0.11	0.03	4.25	2.16e-05	0.00212
CERAD	IN_SST	SNTG1	0.09	0.03	3.71	0.000205	0.0203
CERAD	IN_VIP	SNTG1	0.04	0.02	2.31	0.0206	0.116
CERAD	Micro	SNTG1	-0.05	0.06	-0.81	0.42	0.696
CERAD	OPC	SNTG1	0.03	0.02	1.23	0.22	0.589
CERAD	Oligo	SNTG1	-0.05	0.05	-0.90	0.367	0.578
CERAD	PC	SNTG1	-0.12	0.08	-1.45	0.147	0.741
CERAD	PVM	SNTG1	0.02	0.11	0.22	0.826	0.988
CERAD	SMC	SNTG1	-0.28	0.20	-1.42	0.155	0.932
CERAD	VLMC	SNTG1	0.00	0.09	0.06	0.956	0.992
CERAD	Astro	SNTG2	-0.10	0.06	-1.60	0.11	0.255
CERAD	EN_L2_3_IT	SNTG2	-0.03	0.08	-0.39	0.697	0.844
CERAD	EN_L3_5_IT_1	SNTG2	-0.08	0.06	-1.39	0.164	0.439
CERAD	EN_L3_5_IT_2	SNTG2	0.01	0.08	0.10	0.917	0.968
CERAD	EN_L3_5_IT_3	SNTG2	0.02	0.08	0.31	0.753	0.873
CERAD	EN_L5_6_NP	SNTG2	-0.16	0.14	-1.16	0.245	0.701
CERAD	EN_L5_ET	SNTG2	0.41	0.55	0.76	0.45	0.999
CERAD	EN_L6B	SNTG2	-0.10	0.08	-1.20	0.232	0.588
CERAD	EN_L6_CT	SNTG2	-0.06	0.05	-1.18	0.238	0.566
CERAD	EN_L6_IT_1	SNTG2	-0.18	0.07	-2.41	0.016	0.168
CERAD	EN_L6_IT_2	SNTG2	0.07	0.30	0.22	0.827	0.95
CERAD	Endo	SNTG2	0.27	0.17	1.62	0.104	0.464
CERAD	IN_ADARB2	SNTG2	-0.06	0.10	-0.61	0.544	0.817
CERAD	IN_LAMP5_LHX6	SNTG2	0.16	0.07	2.14	0.0327	0.261
CERAD	IN_PVALB	SNTG2	0.09	0.08	1.17	0.24	0.647
CERAD	IN_PVALB_CHC	SNTG2	-0.02	0.10	-0.15	0.88	0.972
CERAD	IN_SST	SNTG2	-0.08	0.08	-0.95	0.34	0.709
CERAD	IN_VIP	SNTG2	0.02	0.04	0.39	0.693	0.842
CERAD	OPC	SNTG2	-0.05	0.06	-0.78	0.435	0.754
CERAD	Oligo	SNTG2	-0.05	0.04	-1.49	0.136	0.311
CERAD	VLMC	SNTG2	0.26	0.20	1.28	0.202	0.602
CERAD	EN_L2_3_IT	SNTN	-0.08	0.07	-1.15	0.25	0.486
CERAD	EN_L3_5_IT_2	SNTN	0.10	0.17	0.59	0.554	0.767
CERAD	Oligo	SNTN	-0.02	0.07	-0.26	0.798	0.892
CERAD	Astro	SNU13	-0.05	0.02	-1.86	0.0625	0.175
CERAD	EN_L2_3_IT	SNU13	0.02	0.02	0.97	0.333	0.57
CERAD	EN_L3_5_IT_1	SNU13	0.06	0.03	1.87	0.0613	0.261
CERAD	EN_L3_5_IT_2	SNU13	-0.02	0.03	-0.58	0.564	0.773
CERAD	EN_L3_5_IT_3	SNU13	0.04	0.03	1.32	0.186	0.393
CERAD	EN_L5_6_NP	SNU13	-0.04	0.05	-0.82	0.412	0.819
CERAD	EN_L6B	SNU13	0.06	0.05	1.37	0.17	0.512
CERAD	EN_L6_CT	SNU13	0.05	0.04	1.26	0.209	0.537
CERAD	EN_L6_IT_1	SNU13	-0.01	0.04	-0.27	0.784	0.934
CERAD	EN_L6_IT_2	SNU13	0.06	0.05	1.19	0.234	0.644
CERAD	Endo	SNU13	-0.01	0.15	-0.08	0.935	0.981
CERAD	IN_ADARB2	SNU13	0.03	0.04	0.76	0.446	0.755
CERAD	IN_LAMP5_LHX6	SNU13	0.03	0.05	0.71	0.475	0.788
CERAD	IN_LAMP5_RELN	SNU13	-0.03	0.04	-0.73	0.466	0.802
CERAD	IN_PVALB	SNU13	0.02	0.03	0.61	0.544	0.849
CERAD	IN_PVALB_CHC	SNU13	0.03	0.05	0.48	0.629	0.885
CERAD	IN_SST	SNU13	0.03	0.03	1.04	0.299	0.679
CERAD	IN_VIP	SNU13	-0.02	0.03	-0.96	0.335	0.581
CERAD	Micro	SNU13	-0.04	0.04	-0.98	0.325	0.615
CERAD	OPC	SNU13	-0.03	0.03	-1.12	0.261	0.629
CERAD	Oligo	SNU13	-0.00	0.02	-0.15	0.885	0.94
CERAD	Astro	SNUPN	-0.01	0.03	-0.45	0.653	0.794
CERAD	EN_L2_3_IT	SNUPN	-0.05	0.02	-2.27	0.0233	0.116
CERAD	EN_L3_5_IT_1	SNUPN	-0.02	0.04	-0.36	0.721	0.886
CERAD	EN_L3_5_IT_2	SNUPN	0.02	0.03	0.68	0.498	0.728
CERAD	EN_L3_5_IT_3	SNUPN	-0.04	0.03	-1.44	0.15	0.347
CERAD	EN_L5_6_NP	SNUPN	-0.03	0.05	-0.57	0.566	0.89
CERAD	EN_L6B	SNUPN	-0.04	0.05	-0.89	0.372	0.712
CERAD	EN_L6_CT	SNUPN	-0.02	0.05	-0.38	0.704	0.889
CERAD	EN_L6_IT_1	SNUPN	-0.05	0.04	-1.21	0.225	0.589
CERAD	EN_L6_IT_2	SNUPN	-0.06	0.06	-1.00	0.315	0.715
CERAD	IN_ADARB2	SNUPN	0.07	0.05	1.32	0.187	0.532
CERAD	IN_LAMP5_LHX6	SNUPN	-0.06	0.05	-1.03	0.301	0.673
CERAD	IN_LAMP5_RELN	SNUPN	-0.01	0.05	-0.28	0.78	0.935
CERAD	IN_PVALB	SNUPN	-0.01	0.03	-0.26	0.796	0.945
CERAD	IN_PVALB_CHC	SNUPN	0.10	0.15	0.63	0.529	0.839
CERAD	IN_SST	SNUPN	0.03	0.04	0.74	0.456	0.785
CERAD	IN_VIP	SNUPN	0.02	0.03	0.63	0.53	0.74
CERAD	Micro	SNUPN	-0.02	0.04	-0.46	0.644	0.847
CERAD	OPC	SNUPN	0.01	0.04	0.38	0.703	0.894
CERAD	Oligo	SNUPN	0.00	0.02	0.25	0.803	0.894
CERAD	Astro	SNW1	-0.01	0.02	-0.61	0.541	0.714
CERAD	EN_L2_3_IT	SNW1	0.02	0.01	1.16	0.245	0.481
CERAD	EN_L3_5_IT_1	SNW1	0.05	0.02	2.22	0.0266	0.166
CERAD	EN_L3_5_IT_2	SNW1	0.03	0.02	1.59	0.113	0.326
CERAD	EN_L3_5_IT_3	SNW1	0.03	0.02	1.52	0.128	0.315
CERAD	EN_L5_6_NP	SNW1	-0.01	0.03	-0.22	0.825	0.964
CERAD	EN_L5_ET	SNW1	-0.58	0.42	-1.41	0.159	0.991
CERAD	EN_L6B	SNW1	0.09	0.04	2.62	0.00883	0.11
CERAD	EN_L6_CT	SNW1	0.00	0.03	0.06	0.951	0.984
CERAD	EN_L6_IT_1	SNW1	0.04	0.03	1.53	0.127	0.464
CERAD	EN_L6_IT_2	SNW1	0.06	0.04	1.55	0.12	0.495
CERAD	Endo	SNW1	-0.04	0.13	-0.27	0.787	0.936
CERAD	IN_ADARB2	SNW1	-0.03	0.03	-0.91	0.365	0.697
CERAD	IN_LAMP5_LHX6	SNW1	-0.08	0.04	-2.13	0.0336	0.264
CERAD	IN_LAMP5_RELN	SNW1	-0.03	0.03	-0.97	0.332	0.716
CERAD	IN_PVALB	SNW1	0.02	0.02	1.00	0.318	0.712
CERAD	IN_PVALB_CHC	SNW1	0.00	0.04	0.10	0.924	0.982
CERAD	IN_SST	SNW1	0.01	0.03	0.52	0.601	0.858
CERAD	IN_VIP	SNW1	0.01	0.02	0.61	0.544	0.75
CERAD	Micro	SNW1	-0.02	0.02	-0.78	0.435	0.708
CERAD	OPC	SNW1	0.00	0.02	0.12	0.902	0.969
CERAD	Oligo	SNW1	-0.03	0.01	-2.07	0.0387	0.134
CERAD	PC	SNW1	-0.07	0.11	-0.64	0.522	0.908
CERAD	PVM	SNW1	-0.19	0.20	-0.95	0.342	0.876
CERAD	VLMC	SNW1	0.02	0.06	0.30	0.767	0.939
CERAD	Astro	SNX1	-0.01	0.02	-0.41	0.683	0.815
CERAD	EN_L2_3_IT	SNX1	-0.02	0.01	-1.17	0.244	0.479
CERAD	EN_L3_5_IT_1	SNX1	-0.03	0.02	-1.13	0.26	0.555
CERAD	EN_L3_5_IT_2	SNX1	0.03	0.02	1.72	0.0857	0.28
CERAD	EN_L3_5_IT_3	SNX1	0.02	0.02	0.96	0.338	0.567
CERAD	EN_L5_6_NP	SNX1	-0.04	0.03	-1.43	0.152	0.612
CERAD	EN_L5_ET	SNX1	0.33	0.22	1.48	0.138	0.983
CERAD	EN_L6B	SNX1	-0.01	0.03	-0.41	0.682	0.887
CERAD	EN_L6_CT	SNX1	0.02	0.02	0.71	0.475	0.765
CERAD	EN_L6_IT_1	SNX1	-0.01	0.02	-0.32	0.747	0.919
CERAD	EN_L6_IT_2	SNX1	0.06	0.03	1.89	0.059	0.369
CERAD	Endo	SNX1	-0.08	0.05	-1.44	0.149	0.536
CERAD	IN_ADARB2	SNX1	0.06	0.03	2.35	0.0187	0.196
CERAD	IN_LAMP5_LHX6	SNX1	0.01	0.03	0.42	0.672	0.892
CERAD	IN_LAMP5_RELN	SNX1	0.03	0.02	1.28	0.2	0.609
CERAD	IN_PVALB	SNX1	-0.00	0.02	-0.16	0.876	0.969
CERAD	IN_PVALB_CHC	SNX1	-0.08	0.03	-2.30	0.0215	0.215
CERAD	IN_SST	SNX1	0.06	0.02	2.52	0.0119	0.175
CERAD	IN_VIP	SNX1	-0.01	0.02	-0.88	0.378	0.62
CERAD	Micro	SNX1	0.00	0.02	0.12	0.908	0.967
CERAD	OPC	SNX1	-0.05	0.02	-2.45	0.0143	0.201
CERAD	Oligo	SNX1	-0.03	0.01	-2.37	0.018	0.0808
CERAD	PC	SNX1	-0.00	0.05	-0.03	0.979	0.997
CERAD	PVM	SNX1	-0.07	0.06	-1.19	0.233	0.822
CERAD	VLMC	SNX1	-0.02	0.06	-0.40	0.688	0.916
CERAD	Astro	SNX10	-0.19	0.05	-3.68	0.000233	0.00315
CERAD	EN_L2_3_IT	SNX10	0.03	0.01	2.28	0.0227	0.114
CERAD	EN_L3_5_IT_1	SNX10	0.03	0.02	1.60	0.11	0.356
CERAD	EN_L3_5_IT_2	SNX10	0.02	0.02	1.24	0.216	0.472
CERAD	EN_L3_5_IT_3	SNX10	0.03	0.02	1.93	0.0538	0.181
CERAD	EN_L5_6_NP	SNX10	0.03	0.03	1.24	0.213	0.677
CERAD	EN_L5_ET	SNX10	0.18	0.22	0.80	0.422	0.999
CERAD	EN_L6B	SNX10	0.03	0.03	1.07	0.284	0.638
CERAD	EN_L6_CT	SNX10	0.02	0.02	0.76	0.445	0.745
CERAD	EN_L6_IT_1	SNX10	0.02	0.02	0.71	0.48	0.793
CERAD	EN_L6_IT_2	SNX10	0.02	0.03	0.51	0.612	0.875
CERAD	IN_ADARB2	SNX10	0.02	0.02	0.96	0.338	0.677
CERAD	IN_LAMP5_LHX6	SNX10	0.02	0.03	0.82	0.412	0.748
CERAD	IN_LAMP5_RELN	SNX10	0.05	0.02	2.35	0.0189	0.235
CERAD	IN_PVALB	SNX10	0.01	0.02	0.59	0.555	0.853
CERAD	IN_PVALB_CHC	SNX10	0.07	0.04	1.64	0.1	0.466
CERAD	IN_SST	SNX10	-0.01	0.02	-0.27	0.789	0.928
CERAD	IN_VIP	SNX10	0.05	0.02	3.63	0.000281	0.00799
CERAD	Micro	SNX10	0.03	0.04	0.78	0.435	0.708
CERAD	OPC	SNX10	0.00	0.06	0.05	0.958	0.987
CERAD	Oligo	SNX10	-0.07	0.04	-1.78	0.0746	0.208
CERAD	PVM	SNX10	0.03	0.08	0.40	0.688	0.975
CERAD	Astro	SNX11	-0.07	0.03	-2.08	0.0371	0.123
CERAD	EN_L2_3_IT	SNX11	-0.01	0.03	-0.54	0.59	0.775
CERAD	EN_L3_5_IT_1	SNX11	-0.01	0.05	-0.17	0.868	0.952
CERAD	EN_L3_5_IT_2	SNX11	0.00	0.04	0.05	0.958	0.984
CERAD	EN_L3_5_IT_3	SNX11	0.02	0.04	0.59	0.557	0.749
CERAD	EN_L6_CT	SNX11	-0.24	0.16	-1.49	0.136	0.43
CERAD	EN_L6_IT_1	SNX11	-0.03	0.05	-0.62	0.535	0.819
CERAD	IN_PVALB	SNX11	0.07	0.04	1.68	0.0935	0.449
CERAD	IN_SST	SNX11	0.02	0.06	0.39	0.696	0.896
CERAD	IN_VIP	SNX11	-0.05	0.04	-1.38	0.169	0.396
CERAD	Micro	SNX11	-0.09	0.04	-2.24	0.025	0.135
CERAD	OPC	SNX11	-0.01	0.04	-0.23	0.815	0.938
CERAD	Oligo	SNX11	-0.03	0.02	-1.61	0.107	0.265
CERAD	Astro	SNX12	-0.04	0.03	-1.44	0.151	0.316
CERAD	EN_L2_3_IT	SNX12	0.04	0.03	1.42	0.157	0.37
CERAD	EN_L3_5_IT_1	SNX12	0.00	0.04	0.09	0.926	0.973
CERAD	EN_L3_5_IT_2	SNX12	-0.00	0.03	-0.11	0.912	0.965
CERAD	EN_L3_5_IT_3	SNX12	-0.01	0.03	-0.34	0.733	0.862
CERAD	EN_L5_6_NP	SNX12	0.01	0.18	0.03	0.975	0.997
CERAD	EN_L6B	SNX12	0.33	0.17	1.99	0.047	0.278
CERAD	EN_L6_CT	SNX12	0.12	0.06	2.01	0.0449	0.231
CERAD	EN_L6_IT_1	SNX12	0.02	0.05	0.36	0.719	0.908
CERAD	EN_L6_IT_2	SNX12	0.10	0.17	0.59	0.558	0.854
CERAD	IN_ADARB2	SNX12	0.13	0.06	2.35	0.0189	0.197
CERAD	IN_LAMP5_RELN	SNX12	0.03	0.06	0.48	0.628	0.884
CERAD	IN_PVALB	SNX12	0.00	0.04	0.08	0.938	0.985
CERAD	IN_SST	SNX12	-0.03	0.05	-0.65	0.513	0.812
CERAD	IN_VIP	SNX12	0.01	0.04	0.32	0.751	0.876
CERAD	Micro	SNX12	0.10	0.05	2.12	0.0337	0.166
CERAD	OPC	SNX12	-0.00	0.04	-0.11	0.916	0.974
CERAD	Oligo	SNX12	0.01	0.02	0.39	0.697	0.832
CERAD	Adaptive	SNX13	-0.04	0.09	-0.42	0.671	0.957
CERAD	Astro	SNX13	0.00	0.02	0.03	0.977	0.988
CERAD	EN_L2_3_IT	SNX13	0.02	0.02	1.30	0.194	0.42
CERAD	EN_L3_5_IT_1	SNX13	0.03	0.02	1.35	0.176	0.455
CERAD	EN_L3_5_IT_2	SNX13	0.04	0.02	2.17	0.0299	0.143
CERAD	EN_L3_5_IT_3	SNX13	0.04	0.02	2.32	0.0202	0.0941
CERAD	EN_L5_6_NP	SNX13	0.02	0.03	0.88	0.379	0.798
CERAD	EN_L5_ET	SNX13	0.03	0.18	0.15	0.883	0.999
CERAD	EN_L6B	SNX13	0.02	0.02	0.87	0.383	0.72
CERAD	EN_L6_CT	SNX13	0.03	0.02	1.68	0.092	0.346
CERAD	EN_L6_IT_1	SNX13	0.05	0.02	2.27	0.023	0.206
CERAD	EN_L6_IT_2	SNX13	0.07	0.03	2.37	0.018	0.226
CERAD	Endo	SNX13	-0.03	0.04	-0.77	0.444	0.785
CERAD	IN_ADARB2	SNX13	0.04	0.02	1.88	0.0603	0.328
CERAD	IN_LAMP5_LHX6	SNX13	0.03	0.02	1.11	0.268	0.637
CERAD	IN_LAMP5_RELN	SNX13	0.01	0.02	0.34	0.737	0.922
CERAD	IN_PVALB	SNX13	0.05	0.02	2.67	0.00765	0.137
CERAD	IN_PVALB_CHC	SNX13	0.02	0.02	0.61	0.544	0.844
CERAD	IN_SST	SNX13	0.01	0.02	0.58	0.564	0.836
CERAD	IN_VIP	SNX13	0.02	0.02	1.28	0.2	0.436
CERAD	Micro	SNX13	-0.01	0.02	-0.25	0.801	0.924
CERAD	OPC	SNX13	0.05	0.02	2.41	0.016	0.214
CERAD	Oligo	SNX13	0.04	0.01	2.96	0.00308	0.0248
CERAD	PC	SNX13	0.03	0.05	0.74	0.459	0.89
CERAD	PVM	SNX13	0.12	0.05	2.38	0.0175	0.607
CERAD	SMC	SNX13	0.21	0.10	2.10	0.0361	0.805
CERAD	VLMC	SNX13	0.03	0.05	0.55	0.581	0.869
CERAD	Astro	SNX16	0.05	0.03	1.89	0.059	0.168
CERAD	EN_L2_3_IT	SNX16	0.01	0.02	0.60	0.55	0.75
CERAD	EN_L3_5_IT_1	SNX16	0.06	0.04	1.56	0.118	0.369
CERAD	EN_L3_5_IT_2	SNX16	-0.01	0.02	-0.22	0.827	0.923
CERAD	EN_L3_5_IT_3	SNX16	-0.00	0.02	-0.19	0.846	0.926
CERAD	EN_L5_6_NP	SNX16	-0.03	0.05	-0.54	0.592	0.896
CERAD	EN_L5_ET	SNX16	-0.44	0.41	-1.09	0.277	0.999
CERAD	EN_L6B	SNX16	0.03	0.04	0.72	0.47	0.779
CERAD	EN_L6_CT	SNX16	-0.01	0.04	-0.16	0.873	0.954
CERAD	EN_L6_IT_1	SNX16	0.06	0.03	1.83	0.0669	0.345
CERAD	EN_L6_IT_2	SNX16	0.07	0.05	1.35	0.176	0.579
CERAD	IN_ADARB2	SNX16	0.11	0.04	2.60	0.0093	0.137
CERAD	IN_LAMP5_LHX6	SNX16	0.00	0.05	0.03	0.973	0.993
CERAD	IN_LAMP5_RELN	SNX16	-0.06	0.05	-1.24	0.213	0.623
CERAD	IN_PVALB	SNX16	-0.01	0.03	-0.36	0.72	0.92
CERAD	IN_PVALB_CHC	SNX16	0.05	0.06	0.90	0.366	0.749
CERAD	IN_SST	SNX16	0.03	0.03	0.78	0.436	0.773
CERAD	IN_VIP	SNX16	0.00	0.03	0.04	0.97	0.987
CERAD	Micro	SNX16	0.16	0.05	3.34	0.000836	0.0125
CERAD	OPC	SNX16	0.06	0.03	2.14	0.0321	0.282
CERAD	Oligo	SNX16	0.07	0.03	2.81	0.00494	0.0342
CERAD	Astro	SNX17	-0.03	0.03	-1.05	0.295	0.491
CERAD	EN_L2_3_IT	SNX17	0.07	0.03	2.47	0.0134	0.0816
CERAD	EN_L3_5_IT_1	SNX17	0.06	0.05	1.24	0.216	0.505
CERAD	EN_L3_5_IT_2	SNX17	0.01	0.04	0.18	0.857	0.938
CERAD	EN_L3_5_IT_3	SNX17	-0.02	0.04	-0.61	0.544	0.741
CERAD	EN_L6B	SNX17	0.19	0.17	1.10	0.273	0.629
CERAD	EN_L6_CT	SNX17	-0.01	0.16	-0.05	0.962	0.987
CERAD	EN_L6_IT_1	SNX17	0.04	0.05	0.73	0.464	0.782
CERAD	IN_ADARB2	SNX17	-0.02	0.06	-0.25	0.8	0.935
CERAD	IN_LAMP5_RELN	SNX17	-0.03	0.06	-0.48	0.635	0.886
CERAD	IN_PVALB	SNX17	0.05	0.04	1.16	0.246	0.653
CERAD	IN_SST	SNX17	-0.06	0.05	-1.10	0.27	0.659
CERAD	IN_VIP	SNX17	-0.01	0.04	-0.33	0.739	0.869
CERAD	Micro	SNX17	-0.00	0.05	-0.02	0.984	0.994
CERAD	OPC	SNX17	-0.06	0.04	-1.41	0.159	0.525
CERAD	Oligo	SNX17	-0.02	0.02	-0.91	0.365	0.577
CERAD	Astro	SNX18	-0.08	0.03	-2.78	0.00544	0.0316
CERAD	EN_L2_3_IT	SNX18	-0.01	0.02	-0.26	0.794	0.897
CERAD	EN_L3_5_IT_1	SNX18	0.07	0.03	2.27	0.0231	0.153
CERAD	EN_L3_5_IT_2	SNX18	0.04	0.03	1.37	0.171	0.411
CERAD	EN_L3_5_IT_3	SNX18	0.05	0.03	1.53	0.125	0.311
CERAD	EN_L5_6_NP	SNX18	-0.05	0.13	-0.40	0.688	0.931
CERAD	EN_L6B	SNX18	0.00	0.05	0.08	0.937	0.979
CERAD	EN_L6_CT	SNX18	-0.11	0.06	-2.01	0.0441	0.23
CERAD	EN_L6_IT_1	SNX18	0.03	0.04	0.69	0.488	0.796
CERAD	EN_L6_IT_2	SNX18	0.15	0.06	2.26	0.0237	0.254
CERAD	IN_ADARB2	SNX18	0.03	0.05	0.47	0.641	0.869
CERAD	IN_LAMP5_LHX6	SNX18	-0.03	0.06	-0.47	0.635	0.876
CERAD	IN_LAMP5_RELN	SNX18	-0.03	0.05	-0.60	0.547	0.847
CERAD	IN_PVALB	SNX18	-0.02	0.03	-0.69	0.489	0.822
CERAD	IN_PVALB_CHC	SNX18	-0.02	0.06	-0.38	0.701	0.913
CERAD	IN_SST	SNX18	-0.03	0.04	-0.77	0.443	0.775
CERAD	IN_VIP	SNX18	-0.06	0.03	-2.15	0.0314	0.15
CERAD	Micro	SNX18	-0.06	0.04	-1.63	0.103	0.328
CERAD	OPC	SNX18	-0.05	0.04	-1.23	0.219	0.589
CERAD	Oligo	SNX18	-0.07	0.03	-2.40	0.0162	0.0754
CERAD	Astro	SNX19	-0.02	0.04	-0.53	0.597	0.755
CERAD	EN_L2_3_IT	SNX19	-0.02	0.02	-1.35	0.176	0.398
CERAD	EN_L3_5_IT_1	SNX19	-0.01	0.02	-0.49	0.622	0.833
CERAD	EN_L3_5_IT_2	SNX19	-0.03	0.02	-1.28	0.2	0.452
CERAD	EN_L3_5_IT_3	SNX19	-0.03	0.02	-1.63	0.103	0.276
CERAD	EN_L5_6_NP	SNX19	-0.09	0.03	-2.64	0.00829	0.213
CERAD	EN_L5_ET	SNX19	-0.13	0.26	-0.49	0.627	0.999
CERAD	EN_L6B	SNX19	-0.04	0.03	-1.24	0.214	0.568
CERAD	EN_L6_CT	SNX19	-0.05	0.03	-1.82	0.0687	0.294
CERAD	EN_L6_IT_1	SNX19	0.00	0.03	0.05	0.96	0.99
CERAD	EN_L6_IT_2	SNX19	-0.01	0.04	-0.36	0.717	0.918
CERAD	Endo	SNX19	-0.12	0.06	-1.86	0.0636	0.375
CERAD	IN_ADARB2	SNX19	-0.02	0.03	-0.56	0.576	0.836
CERAD	IN_LAMP5_LHX6	SNX19	0.04	0.03	1.11	0.269	0.638
CERAD	IN_LAMP5_RELN	SNX19	-0.01	0.03	-0.50	0.621	0.88
CERAD	IN_PVALB	SNX19	-0.01	0.02	-0.58	0.561	0.856
CERAD	IN_PVALB_CHC	SNX19	-0.07	0.04	-1.86	0.0629	0.38
CERAD	IN_SST	SNX19	-0.05	0.02	-1.88	0.0597	0.364
CERAD	IN_VIP	SNX19	-0.02	0.02	-0.90	0.367	0.611
CERAD	Micro	SNX19	0.02	0.03	0.49	0.625	0.835
CERAD	OPC	SNX19	-0.03	0.03	-1.16	0.246	0.617
CERAD	Oligo	SNX19	-0.04	0.04	-1.04	0.298	0.511
CERAD	PC	SNX19	-0.13	0.07	-1.92	0.0543	0.605
CERAD	PVM	SNX19	0.04	0.22	0.17	0.862	0.992
CERAD	VLMC	SNX19	-0.07	0.07	-1.02	0.31	0.705
CERAD	Astro	SNX2	-0.01	0.02	-0.28	0.779	0.878
CERAD	EN_L2_3_IT	SNX2	0.03	0.01	2.08	0.0378	0.155
CERAD	EN_L3_5_IT_1	SNX2	0.00	0.02	0.04	0.971	0.989
CERAD	EN_L3_5_IT_2	SNX2	0.02	0.02	1.10	0.271	0.534
CERAD	EN_L3_5_IT_3	SNX2	0.05	0.02	2.77	0.00562	0.0391
CERAD	EN_L5_6_NP	SNX2	0.01	0.04	0.16	0.872	0.979
CERAD	EN_L5_ET	SNX2	0.26	0.28	0.94	0.348	0.999
CERAD	EN_L6B	SNX2	0.03	0.03	0.93	0.351	0.698
CERAD	EN_L6_CT	SNX2	0.03	0.03	1.15	0.249	0.577
CERAD	EN_L6_IT_1	SNX2	0.03	0.03	1.31	0.191	0.553
CERAD	EN_L6_IT_2	SNX2	0.02	0.04	0.65	0.517	0.839
CERAD	Endo	SNX2	-0.07	0.13	-0.53	0.596	0.86
CERAD	IN_ADARB2	SNX2	0.03	0.03	1.27	0.205	0.55
CERAD	IN_LAMP5_LHX6	SNX2	-0.04	0.03	-1.18	0.239	0.61
CERAD	IN_LAMP5_RELN	SNX2	0.00	0.03	0.12	0.906	0.975
CERAD	IN_PVALB	SNX2	-0.01	0.02	-0.48	0.634	0.887
CERAD	IN_PVALB_CHC	SNX2	-0.02	0.04	-0.60	0.549	0.847
CERAD	IN_SST	SNX2	-0.00	0.02	-0.10	0.921	0.978
CERAD	IN_VIP	SNX2	-0.00	0.02	-0.15	0.882	0.944
CERAD	Micro	SNX2	0.01	0.02	0.23	0.814	0.931
CERAD	OPC	SNX2	-0.00	0.02	-0.25	0.8	0.932
CERAD	Oligo	SNX2	0.05	0.02	2.76	0.00571	0.0376
CERAD	PC	SNX2	-0.29	0.14	-2.11	0.0348	0.554
CERAD	PVM	SNX2	-0.03	0.06	-0.60	0.549	0.955
CERAD	VLMC	SNX2	0.07	0.07	1.02	0.307	0.702
CERAD	Micro	SNX20	0.05	0.06	0.86	0.392	0.675
CERAD	Astro	SNX21	-0.01	0.03	-0.31	0.758	0.865
CERAD	EN_L2_3_IT	SNX21	0.07	0.03	2.65	0.00815	0.0591
CERAD	EN_L3_5_IT_1	SNX21	0.12	0.05	2.38	0.0172	0.13
CERAD	EN_L3_5_IT_2	SNX21	0.02	0.04	0.51	0.608	0.801
CERAD	EN_L3_5_IT_3	SNX21	0.09	0.04	2.35	0.0186	0.0891
CERAD	EN_L6B	SNX21	0.25	0.16	1.61	0.107	0.411
CERAD	EN_L6_CT	SNX21	0.12	0.17	0.67	0.503	0.784
CERAD	EN_L6_IT_1	SNX21	0.06	0.14	0.45	0.653	0.877
CERAD	IN_LAMP5_RELN	SNX21	-0.05	0.06	-0.90	0.366	0.739
CERAD	IN_PVALB	SNX21	0.02	0.04	0.68	0.498	0.827
CERAD	IN_SST	SNX21	0.02	0.05	0.34	0.733	0.908
CERAD	IN_VIP	SNX21	-0.04	0.04	-1.10	0.272	0.519
CERAD	OPC	SNX21	-0.04	0.03	-1.14	0.254	0.624
CERAD	Oligo	SNX21	-0.04	0.02	-2.08	0.0374	0.131
CERAD	Astro	SNX22	-0.03	0.05	-0.46	0.643	0.787
CERAD	EN_L2_3_IT	SNX22	0.06	0.05	1.19	0.235	0.469
CERAD	OPC	SNX22	-0.03	0.05	-0.57	0.568	0.831
CERAD	Oligo	SNX22	-0.11	0.04	-2.63	0.00846	0.0491
CERAD	Astro	SNX24	-0.05	0.02	-2.47	0.0136	0.061
CERAD	EN_L2_3_IT	SNX24	-0.02	0.02	-1.14	0.255	0.491
CERAD	EN_L3_5_IT_1	SNX24	-0.03	0.03	-1.12	0.264	0.56
CERAD	EN_L3_5_IT_2	SNX24	-0.04	0.02	-1.49	0.136	0.362
CERAD	EN_L3_5_IT_3	SNX24	-0.05	0.02	-2.30	0.0213	0.0979
CERAD	EN_L5_6_NP	SNX24	-0.02	0.03	-0.70	0.482	0.854
CERAD	EN_L5_ET	SNX24	0.09	0.24	0.37	0.71	0.999
CERAD	EN_L6B	SNX24	-0.00	0.03	-0.10	0.924	0.975
CERAD	EN_L6_CT	SNX24	-0.01	0.03	-0.30	0.767	0.913
CERAD	EN_L6_IT_1	SNX24	-0.06	0.03	-1.99	0.0463	0.293
CERAD	EN_L6_IT_2	SNX24	-0.04	0.04	-0.94	0.345	0.735
CERAD	Endo	SNX24	-0.13	0.06	-2.01	0.044	0.318
CERAD	IN_ADARB2	SNX24	-0.05	0.03	-1.46	0.145	0.481
CERAD	IN_LAMP5_LHX6	SNX24	0.01	0.03	0.17	0.863	0.962
CERAD	IN_LAMP5_RELN	SNX24	-0.00	0.03	-0.01	0.996	0.998
CERAD	IN_PVALB	SNX24	0.03	0.02	1.41	0.159	0.557
CERAD	IN_PVALB_CHC	SNX24	0.05	0.03	1.66	0.0964	0.459
CERAD	IN_SST	SNX24	0.00	0.03	0.05	0.962	0.988
CERAD	IN_VIP	SNX24	-0.02	0.02	-1.02	0.309	0.556
CERAD	Micro	SNX24	0.03	0.03	0.90	0.371	0.658
CERAD	OPC	SNX24	-0.02	0.02	-0.95	0.342	0.692
CERAD	Oligo	SNX24	0.03	0.03	0.92	0.36	0.572
CERAD	PC	SNX24	0.00	0.14	0.03	0.974	0.996
CERAD	PVM	SNX24	-0.11	0.09	-1.26	0.207	0.801
CERAD	VLMC	SNX24	0.19	0.07	2.54	0.011	0.184
CERAD	Astro	SNX25	0.06	0.02	3.25	0.00116	0.01
CERAD	EN_L2_3_IT	SNX25	0.01	0.02	0.50	0.614	0.792
CERAD	EN_L3_5_IT_1	SNX25	-0.10	0.04	-2.72	0.00645	0.0743
CERAD	EN_L3_5_IT_2	SNX25	-0.09	0.03	-3.03	0.00245	0.0278
CERAD	EN_L3_5_IT_3	SNX25	0.06	0.02	2.55	0.0109	0.062
CERAD	EN_L5_6_NP	SNX25	0.02	0.03	0.71	0.475	0.85
CERAD	EN_L5_ET	SNX25	-0.06	0.18	-0.34	0.735	0.999
CERAD	EN_L6B	SNX25	0.02	0.03	0.86	0.391	0.726
CERAD	EN_L6_CT	SNX25	0.03	0.02	1.07	0.284	0.613
CERAD	EN_L6_IT_1	SNX25	0.02	0.04	0.49	0.626	0.866
CERAD	EN_L6_IT_2	SNX25	0.07	0.05	1.35	0.177	0.579
CERAD	Endo	SNX25	-0.12	0.07	-1.81	0.0709	0.398
CERAD	IN_ADARB2	SNX25	-0.00	0.02	-0.15	0.882	0.966
CERAD	IN_LAMP5_LHX6	SNX25	0.02	0.03	0.78	0.433	0.764
CERAD	IN_LAMP5_RELN	SNX25	-0.01	0.03	-0.44	0.663	0.898
CERAD	IN_PVALB	SNX25	0.02	0.02	1.16	0.246	0.653
CERAD	IN_PVALB_CHC	SNX25	-0.03	0.03	-1.11	0.266	0.683
CERAD	IN_SST	SNX25	-0.00	0.02	-0.17	0.867	0.957
CERAD	IN_VIP	SNX25	0.01	0.02	0.74	0.457	0.686
CERAD	Micro	SNX25	0.04	0.03	1.62	0.104	0.33
CERAD	OPC	SNX25	-0.02	0.02	-0.86	0.388	0.724
CERAD	Oligo	SNX25	0.12	0.03	4.15	3.26e-05	0.00113
CERAD	PC	SNX25	0.19	0.08	2.46	0.0139	0.465
CERAD	PVM	SNX25	0.10	0.09	1.15	0.25	0.824
CERAD	SMC	SNX25	0.14	0.14	1.02	0.307	0.932
CERAD	VLMC	SNX25	0.09	0.07	1.22	0.221	0.62
CERAD	Astro	SNX27	0.08	0.02	3.49	0.000478	0.00535
CERAD	EN_L2_3_IT	SNX27	0.04	0.01	3.03	0.00242	0.027
CERAD	EN_L3_5_IT_1	SNX27	0.02	0.02	1.14	0.252	0.547
CERAD	EN_L3_5_IT_2	SNX27	0.01	0.02	0.46	0.644	0.821
CERAD	EN_L3_5_IT_3	SNX27	0.01	0.02	0.85	0.396	0.618
CERAD	EN_L5_6_NP	SNX27	-0.03	0.03	-0.99	0.32	0.759
CERAD	EN_L5_ET	SNX27	-0.03	0.22	-0.14	0.89	0.999
CERAD	EN_L6B	SNX27	0.04	0.03	1.63	0.102	0.403
CERAD	EN_L6_CT	SNX27	0.05	0.02	2.00	0.0457	0.234
CERAD	EN_L6_IT_1	SNX27	0.03	0.02	1.58	0.115	0.447
CERAD	EN_L6_IT_2	SNX27	0.05	0.03	1.56	0.119	0.491
CERAD	Endo	SNX27	0.12	0.12	0.95	0.342	0.718
CERAD	IN_ADARB2	SNX27	0.00	0.02	0.18	0.86	0.958
CERAD	IN_LAMP5_LHX6	SNX27	0.02	0.03	0.64	0.521	0.818
CERAD	IN_LAMP5_RELN	SNX27	-0.01	0.02	-0.65	0.518	0.83
CERAD	IN_PVALB	SNX27	0.04	0.02	2.25	0.0242	0.245
CERAD	IN_PVALB_CHC	SNX27	0.05	0.03	2.01	0.0442	0.314
CERAD	IN_SST	SNX27	0.02	0.02	0.89	0.375	0.735
CERAD	IN_VIP	SNX27	-0.00	0.01	-0.28	0.782	0.893
CERAD	Micro	SNX27	0.13	0.03	4.58	4.66e-06	0.000205
CERAD	OPC	SNX27	0.02	0.02	1.29	0.195	0.567
CERAD	Oligo	SNX27	0.05	0.02	3.20	0.00136	0.0142
CERAD	PC	SNX27	-0.16	0.14	-1.12	0.262	0.816
CERAD	PVM	SNX27	0.05	0.07	0.82	0.413	0.896
CERAD	VLMC	SNX27	-0.03	0.06	-0.48	0.632	0.894
CERAD	Adaptive	SNX29	-0.19	0.12	-1.60	0.11	0.662
CERAD	Astro	SNX29	-0.04	0.02	-1.71	0.0872	0.22
CERAD	EN_L2_3_IT	SNX29	0.02	0.02	1.19	0.233	0.467
CERAD	EN_L3_5_IT_1	SNX29	0.04	0.02	1.58	0.114	0.363
CERAD	EN_L3_5_IT_2	SNX29	-0.00	0.02	-0.15	0.877	0.948
CERAD	EN_L3_5_IT_3	SNX29	0.02	0.02	1.14	0.253	0.476
CERAD	EN_L5_6_NP	SNX29	-0.06	0.03	-2.25	0.0247	0.327
CERAD	EN_L5_ET	SNX29	-0.09	0.17	-0.51	0.609	0.999
CERAD	EN_L6B	SNX29	0.03	0.03	0.91	0.361	0.703
CERAD	EN_L6_CT	SNX29	0.01	0.02	0.43	0.669	0.873
CERAD	EN_L6_IT_1	SNX29	0.05	0.03	2.10	0.0361	0.258
CERAD	EN_L6_IT_2	SNX29	0.03	0.03	1.08	0.281	0.689
CERAD	Endo	SNX29	-0.03	0.05	-0.66	0.509	0.823
CERAD	IN_ADARB2	SNX29	0.05	0.02	2.24	0.025	0.225
CERAD	IN_LAMP5_LHX6	SNX29	-0.00	0.03	-0.10	0.919	0.979
CERAD	IN_LAMP5_RELN	SNX29	0.01	0.02	0.29	0.768	0.932
CERAD	IN_PVALB	SNX29	0.01	0.02	0.38	0.701	0.912
CERAD	IN_PVALB_CHC	SNX29	0.01	0.03	0.20	0.842	0.961
CERAD	IN_SST	SNX29	-0.05	0.02	-2.53	0.0113	0.173
CERAD	IN_VIP	SNX29	0.01	0.02	0.60	0.55	0.753
CERAD	Micro	SNX29	-0.04	0.03	-1.46	0.143	0.396
CERAD	OPC	SNX29	-0.02	0.02	-1.06	0.287	0.651
CERAD	Oligo	SNX29	-0.09	0.02	-4.19	2.74e-05	0.00101
CERAD	PC	SNX29	-0.02	0.05	-0.38	0.703	0.959
CERAD	PVM	SNX29	-0.01	0.06	-0.16	0.871	0.992
CERAD	SMC	SNX29	0.02	0.12	0.13	0.896	0.991
CERAD	VLMC	SNX29	0.04	0.06	0.64	0.519	0.842
CERAD	Astro	SNX3	0.08	0.03	2.80	0.00506	0.03
CERAD	EN_L2_3_IT	SNX3	0.04	0.02	1.96	0.0504	0.185
CERAD	EN_L3_5_IT_1	SNX3	0.03	0.03	1.20	0.23	0.52
CERAD	EN_L3_5_IT_2	SNX3	0.02	0.02	1.11	0.269	0.532
CERAD	EN_L3_5_IT_3	SNX3	0.06	0.02	2.92	0.00353	0.0284
CERAD	EN_L5_6_NP	SNX3	0.00	0.04	0.11	0.911	0.985
CERAD	EN_L5_ET	SNX3	-0.20	0.25	-0.78	0.436	0.999
CERAD	EN_L6B	SNX3	0.06	0.04	1.82	0.0681	0.332
CERAD	EN_L6_CT	SNX3	0.03	0.03	0.93	0.353	0.677
CERAD	EN_L6_IT_1	SNX3	0.07	0.03	2.33	0.0199	0.189
CERAD	EN_L6_IT_2	SNX3	0.07	0.04	1.86	0.0632	0.381
CERAD	Endo	SNX3	-0.01	0.06	-0.11	0.914	0.978
CERAD	IN_ADARB2	SNX3	0.01	0.03	0.21	0.837	0.947
CERAD	IN_LAMP5_LHX6	SNX3	0.06	0.04	1.54	0.124	0.469
CERAD	IN_LAMP5_RELN	SNX3	0.05	0.03	1.35	0.176	0.579
CERAD	IN_PVALB	SNX3	0.02	0.02	0.82	0.41	0.772
CERAD	IN_PVALB_CHC	SNX3	0.05	0.05	1.07	0.285	0.696
CERAD	IN_SST	SNX3	0.04	0.03	1.40	0.162	0.544
CERAD	IN_VIP	SNX3	0.05	0.02	2.54	0.0111	0.0784
CERAD	Micro	SNX3	0.05	0.03	1.40	0.162	0.424
CERAD	OPC	SNX3	0.04	0.02	1.56	0.119	0.473
CERAD	Oligo	SNX3	0.07	0.02	3.18	0.00147	0.015
CERAD	PC	SNX3	0.00	0.06	0.03	0.977	0.997
CERAD	PVM	SNX3	-0.05	0.09	-0.54	0.593	0.966
CERAD	Astro	SNX30	-0.05	0.03	-1.90	0.0574	0.165
CERAD	EN_L2_3_IT	SNX30	-0.04	0.02	-2.18	0.029	0.132
CERAD	EN_L3_5_IT_1	SNX30	-0.04	0.02	-1.81	0.0707	0.28
CERAD	EN_L3_5_IT_2	SNX30	-0.04	0.02	-2.43	0.0151	0.093
CERAD	EN_L3_5_IT_3	SNX30	-0.08	0.02	-4.24	2.26e-05	0.00064
CERAD	EN_L5_6_NP	SNX30	-0.08	0.03	-2.49	0.0128	0.253
CERAD	EN_L5_ET	SNX30	-0.11	0.29	-0.37	0.712	0.999
CERAD	EN_L6B	SNX30	-0.05	0.04	-1.44	0.151	0.484
CERAD	EN_L6_CT	SNX30	-0.15	0.03	-4.40	1.11e-05	0.000762
CERAD	EN_L6_IT_1	SNX30	-0.04	0.03	-1.36	0.173	0.528
CERAD	EN_L6_IT_2	SNX30	-0.04	0.04	-0.90	0.368	0.753
CERAD	IN_ADARB2	SNX30	-0.04	0.03	-1.45	0.146	0.483
CERAD	IN_LAMP5_LHX6	SNX30	-0.02	0.03	-0.45	0.656	0.886
CERAD	IN_LAMP5_RELN	SNX30	-0.04	0.03	-1.46	0.143	0.535
CERAD	IN_PVALB	SNX30	-0.06	0.03	-2.28	0.0227	0.24
CERAD	IN_PVALB_CHC	SNX30	-0.04	0.05	-0.90	0.369	0.752
CERAD	IN_SST	SNX30	-0.05	0.03	-1.76	0.0783	0.41
CERAD	IN_VIP	SNX30	-0.04	0.02	-2.14	0.0324	0.153
CERAD	Micro	SNX30	0.10	0.03	3.26	0.00112	0.0156
CERAD	OPC	SNX30	0.02	0.03	0.68	0.494	0.79
CERAD	Oligo	SNX30	0.01	0.02	0.42	0.677	0.818
CERAD	PVM	SNX30	0.05	0.08	0.62	0.538	0.952
CERAD	Astro	SNX31	0.31	0.11	2.79	0.00535	0.0313
CERAD	EN_L2_3_IT	SNX31	0.28	0.08	3.44	0.000588	0.0107
CERAD	EN_L3_5_IT_1	SNX31	0.30	0.09	3.37	0.000742	0.0204
CERAD	EN_L3_5_IT_2	SNX31	0.36	0.09	4.19	2.77e-05	0.00106
CERAD	EN_L3_5_IT_3	SNX31	0.31	0.09	3.51	0.000446	0.00628
CERAD	EN_L5_6_NP	SNX31	0.12	0.07	1.82	0.0691	0.475
CERAD	EN_L6B	SNX31	0.33	0.11	3.14	0.00166	0.0416
CERAD	EN_L6_CT	SNX31	0.28	0.10	2.88	0.00394	0.0528
CERAD	EN_L6_IT_1	SNX31	0.24	0.10	2.51	0.0121	0.146
CERAD	EN_L6_IT_2	SNX31	0.30	0.11	2.69	0.00721	0.153
CERAD	IN_ADARB2	SNX31	0.28	0.23	1.22	0.222	0.57
CERAD	IN_LAMP5_LHX6	SNX31	0.16	0.12	1.34	0.181	0.547
CERAD	IN_LAMP5_RELN	SNX31	0.17	0.11	1.64	0.1	0.467
CERAD	IN_PVALB	SNX31	0.18	0.09	1.98	0.0475	0.339
CERAD	IN_PVALB_CHC	SNX31	0.26	0.10	2.58	0.00994	0.141
CERAD	IN_SST	SNX31	0.21	0.10	2.05	0.0403	0.313
CERAD	IN_VIP	SNX31	0.41	0.10	4.03	5.7e-05	0.00267
CERAD	OPC	SNX31	0.30	0.10	3.15	0.00166	0.0766
CERAD	Oligo	SNX31	0.27	0.08	3.43	0.000602	0.0082
CERAD	Astro	SNX32	-0.05	0.02	-2.21	0.0274	0.0994
CERAD	EN_L2_3_IT	SNX32	-0.01	0.02	-0.78	0.434	0.661
CERAD	EN_L3_5_IT_1	SNX32	-0.00	0.02	-0.21	0.832	0.935
CERAD	EN_L3_5_IT_2	SNX32	0.01	0.02	0.78	0.438	0.685
CERAD	EN_L3_5_IT_3	SNX32	-0.00	0.02	-0.22	0.826	0.916
CERAD	EN_L5_6_NP	SNX32	0.03	0.03	0.88	0.381	0.799
CERAD	EN_L5_ET	SNX32	0.24	0.20	1.22	0.224	0.999
CERAD	EN_L6B	SNX32	-0.03	0.03	-1.18	0.239	0.595
CERAD	EN_L6_CT	SNX32	0.04	0.03	1.35	0.177	0.491
CERAD	EN_L6_IT_1	SNX32	-0.04	0.03	-1.43	0.153	0.5
CERAD	EN_L6_IT_2	SNX32	-0.02	0.04	-0.57	0.572	0.861
CERAD	IN_ADARB2	SNX32	-0.01	0.03	-0.23	0.815	0.939
CERAD	IN_LAMP5_LHX6	SNX32	-0.05	0.03	-1.44	0.149	0.507
CERAD	IN_LAMP5_RELN	SNX32	-0.03	0.03	-1.06	0.288	0.685
CERAD	IN_PVALB	SNX32	-0.02	0.02	-1.10	0.27	0.674
CERAD	IN_PVALB_CHC	SNX32	0.00	0.05	0.04	0.971	0.992
CERAD	IN_SST	SNX32	-0.01	0.03	-0.43	0.668	0.884
CERAD	IN_VIP	SNX32	0.02	0.02	1.04	0.3	0.547
CERAD	Micro	SNX32	-0.00	0.05	-0.02	0.985	0.994
CERAD	OPC	SNX32	-0.03	0.03	-1.12	0.262	0.631
CERAD	Oligo	SNX32	-0.06	0.02	-2.76	0.00583	0.0381
CERAD	Astro	SNX33	0.01	0.03	0.17	0.864	0.928
CERAD	EN_L2_3_IT	SNX33	-0.14	0.05	-2.65	0.00795	0.0581
CERAD	EN_L3_5_IT_2	SNX33	0.35	0.15	2.28	0.0226	0.119
CERAD	OPC	SNX33	0.05	0.04	1.31	0.191	0.563
CERAD	Oligo	SNX33	0.13	0.07	1.98	0.0476	0.154
CERAD	Astro	SNX4	-0.05	0.02	-2.63	0.00843	0.043
CERAD	EN_L2_3_IT	SNX4	-0.02	0.01	-1.90	0.0576	0.201
CERAD	EN_L3_5_IT_1	SNX4	-0.03	0.02	-1.65	0.0989	0.336
CERAD	EN_L3_5_IT_2	SNX4	-0.02	0.02	-1.28	0.202	0.454
CERAD	EN_L3_5_IT_3	SNX4	-0.03	0.02	-1.76	0.0791	0.234
CERAD	EN_L5_6_NP	SNX4	-0.01	0.03	-0.34	0.731	0.942
CERAD	EN_L5_ET	SNX4	-0.39	0.20	-1.92	0.0547	0.903
CERAD	EN_L6B	SNX4	-0.05	0.03	-1.78	0.075	0.347
CERAD	EN_L6_CT	SNX4	0.02	0.03	0.71	0.475	0.765
CERAD	EN_L6_IT_1	SNX4	-0.02	0.02	-0.99	0.323	0.681
CERAD	EN_L6_IT_2	SNX4	0.04	0.03	1.24	0.217	0.624
CERAD	Endo	SNX4	-0.20	0.06	-3.24	0.00118	0.0568
CERAD	IN_ADARB2	SNX4	-0.00	0.03	-0.15	0.878	0.964
CERAD	IN_LAMP5_LHX6	SNX4	0.02	0.03	0.69	0.493	0.8
CERAD	IN_LAMP5_RELN	SNX4	-0.00	0.03	-0.08	0.933	0.984
CERAD	IN_PVALB	SNX4	-0.00	0.02	-0.08	0.94	0.985
CERAD	IN_PVALB_CHC	SNX4	-0.00	0.03	-0.08	0.937	0.986
CERAD	IN_SST	SNX4	-0.02	0.02	-0.87	0.385	0.742
CERAD	IN_VIP	SNX4	-0.02	0.02	-1.29	0.199	0.435
CERAD	Micro	SNX4	-0.02	0.02	-0.76	0.448	0.718
CERAD	OPC	SNX4	-0.01	0.02	-0.61	0.542	0.818
CERAD	Oligo	SNX4	-0.02	0.01	-1.14	0.254	0.461
CERAD	PC	SNX4	-0.07	0.06	-1.23	0.22	0.795
CERAD	PVM	SNX4	-0.24	0.18	-1.35	0.177	0.777
CERAD	VLMC	SNX4	0.08	0.06	1.45	0.147	0.533
CERAD	Astro	SNX5	0.02	0.02	0.92	0.36	0.556
CERAD	EN_L2_3_IT	SNX5	0.01	0.02	0.38	0.707	0.849
CERAD	EN_L3_5_IT_1	SNX5	0.03	0.03	1.06	0.291	0.586
CERAD	EN_L3_5_IT_2	SNX5	-0.05	0.02	-2.34	0.0191	0.108
CERAD	EN_L3_5_IT_3	SNX5	-0.03	0.02	-1.33	0.184	0.391
CERAD	EN_L5_6_NP	SNX5	-0.00	0.04	-0.02	0.982	0.998
CERAD	EN_L6B	SNX5	0.01	0.05	0.26	0.795	0.931
CERAD	EN_L6_CT	SNX5	0.04	0.04	0.87	0.382	0.698
CERAD	EN_L6_IT_1	SNX5	-0.02	0.03	-0.59	0.553	0.828
CERAD	EN_L6_IT_2	SNX5	0.01	0.04	0.22	0.827	0.95
CERAD	IN_ADARB2	SNX5	-0.05	0.04	-1.13	0.257	0.607
CERAD	IN_LAMP5_LHX6	SNX5	0.03	0.05	0.56	0.577	0.849
CERAD	IN_LAMP5_RELN	SNX5	0.05	0.04	1.31	0.191	0.599
CERAD	IN_PVALB	SNX5	-0.02	0.03	-0.95	0.341	0.727
CERAD	IN_PVALB_CHC	SNX5	0.06	0.05	1.05	0.293	0.703
CERAD	IN_SST	SNX5	-0.02	0.03	-0.74	0.461	0.787
CERAD	IN_VIP	SNX5	-0.02	0.02	-1.09	0.275	0.522
CERAD	Micro	SNX5	-0.00	0.03	-0.01	0.99	0.996
CERAD	OPC	SNX5	0.03	0.02	1.27	0.204	0.575
CERAD	Oligo	SNX5	0.02	0.02	1.06	0.289	0.5
CERAD	PVM	SNX5	0.27	0.22	1.24	0.216	0.803
CERAD	Astro	SNX6	0.02	0.02	0.95	0.344	0.54
CERAD	EN_L2_3_IT	SNX6	-0.01	0.02	-0.37	0.71	0.85
CERAD	EN_L3_5_IT_1	SNX6	0.01	0.02	0.33	0.738	0.893
CERAD	EN_L3_5_IT_2	SNX6	0.02	0.02	1.25	0.213	0.469
CERAD	EN_L3_5_IT_3	SNX6	0.00	0.02	0.15	0.878	0.943
CERAD	EN_L5_6_NP	SNX6	-0.05	0.03	-1.54	0.124	0.567
CERAD	EN_L5_ET	SNX6	0.08	0.27	0.30	0.761	0.999
CERAD	EN_L6B	SNX6	0.05	0.03	1.70	0.09	0.379
CERAD	EN_L6_CT	SNX6	0.01	0.03	0.37	0.71	0.892
CERAD	EN_L6_IT_1	SNX6	0.03	0.03	1.03	0.304	0.664
CERAD	EN_L6_IT_2	SNX6	0.01	0.03	0.32	0.749	0.93
CERAD	Endo	SNX6	-0.04	0.05	-0.72	0.473	0.804
CERAD	IN_ADARB2	SNX6	0.02	0.03	0.64	0.521	0.804
CERAD	IN_LAMP5_LHX6	SNX6	0.03	0.03	1.16	0.246	0.616
CERAD	IN_LAMP5_RELN	SNX6	0.03	0.03	1.08	0.28	0.678
CERAD	IN_PVALB	SNX6	0.02	0.02	1.32	0.186	0.588
CERAD	IN_PVALB_CHC	SNX6	0.01	0.03	0.18	0.854	0.964
CERAD	IN_SST	SNX6	-0.02	0.02	-0.97	0.334	0.705
CERAD	IN_VIP	SNX6	0.01	0.02	0.58	0.56	0.759
CERAD	Micro	SNX6	-0.02	0.02	-0.68	0.497	0.755
CERAD	OPC	SNX6	-0.03	0.02	-1.88	0.0595	0.358
CERAD	Oligo	SNX6	-0.00	0.01	-0.23	0.82	0.903
CERAD	PC	SNX6	-0.00	0.06	-0.08	0.935	0.99
CERAD	PVM	SNX6	-0.01	0.06	-0.21	0.832	0.989
CERAD	VLMC	SNX6	-0.10	0.05	-1.95	0.0514	0.348
CERAD	Astro	SNX7	0.08	0.03	2.93	0.00344	0.0227
CERAD	EN_L2_3_IT	SNX7	0.05	0.02	2.18	0.029	0.132
CERAD	EN_L3_5_IT_1	SNX7	0.05	0.03	1.95	0.0514	0.239
CERAD	EN_L3_5_IT_2	SNX7	0.13	0.03	3.75	0.000179	0.0043
CERAD	EN_L3_5_IT_3	SNX7	0.10	0.03	3.53	0.000416	0.00601
CERAD	EN_L5_6_NP	SNX7	-0.00	0.05	-0.01	0.989	0.998
CERAD	EN_L6B	SNX7	0.03	0.04	0.66	0.51	0.804
CERAD	EN_L6_CT	SNX7	0.06	0.05	1.28	0.2	0.526
CERAD	EN_L6_IT_1	SNX7	0.06	0.03	1.90	0.0575	0.323
CERAD	EN_L6_IT_2	SNX7	0.06	0.04	1.41	0.158	0.555
CERAD	Endo	SNX7	-0.11	0.14	-0.76	0.446	0.788
CERAD	IN_ADARB2	SNX7	-0.04	0.03	-1.48	0.14	0.474
CERAD	IN_LAMP5_LHX6	SNX7	-0.04	0.07	-0.54	0.593	0.855
CERAD	IN_LAMP5_RELN	SNX7	0.06	0.03	1.59	0.111	0.486
CERAD	IN_PVALB	SNX7	0.06	0.02	2.27	0.0233	0.242
CERAD	IN_PVALB_CHC	SNX7	0.19	0.05	3.65	0.000259	0.0123
CERAD	IN_SST	SNX7	0.05	0.04	1.45	0.146	0.522
CERAD	IN_VIP	SNX7	0.01	0.03	0.19	0.846	0.926
CERAD	Micro	SNX7	0.02	0.04	0.54	0.59	0.814
CERAD	OPC	SNX7	0.04	0.02	1.95	0.0509	0.337
CERAD	Oligo	SNX7	0.07	0.03	2.12	0.0337	0.123
CERAD	PC	SNX7	-0.25	0.19	-1.31	0.19	0.775
CERAD	Astro	SNX8	-0.04	0.03	-1.45	0.146	0.31
CERAD	EN_L2_3_IT	SNX8	-0.11	0.03	-3.26	0.0011	0.0163
CERAD	EN_L3_5_IT_1	SNX8	-0.18	0.04	-4.06	4.91e-05	0.0034
CERAD	EN_L3_5_IT_2	SNX8	-0.11	0.04	-2.97	0.00298	0.0318
CERAD	EN_L3_5_IT_3	SNX8	-0.10	0.03	-2.95	0.00313	0.0263
CERAD	EN_L5_6_NP	SNX8	-0.14	0.05	-2.82	0.00486	0.172
CERAD	EN_L6B	SNX8	-0.09	0.05	-1.66	0.0964	0.392
CERAD	EN_L6_CT	SNX8	-0.06	0.05	-1.22	0.223	0.553
CERAD	EN_L6_IT_1	SNX8	-0.10	0.05	-2.10	0.0361	0.258
CERAD	EN_L6_IT_2	SNX8	-0.18	0.06	-2.90	0.00368	0.111
CERAD	IN_ADARB2	SNX8	-0.07	0.04	-1.66	0.0967	0.406
CERAD	IN_LAMP5_LHX6	SNX8	-0.05	0.05	-1.11	0.267	0.637
CERAD	IN_LAMP5_RELN	SNX8	-0.05	0.04	-1.51	0.131	0.518
CERAD	IN_PVALB	SNX8	-0.07	0.04	-1.75	0.0806	0.425
CERAD	IN_PVALB_CHC	SNX8	-0.12	0.06	-2.08	0.0379	0.288
CERAD	IN_SST	SNX8	-0.06	0.04	-1.49	0.136	0.509
CERAD	IN_VIP	SNX8	-0.05	0.03	-1.65	0.0994	0.294
CERAD	Micro	SNX8	-0.02	0.04	-0.66	0.512	0.766
CERAD	OPC	SNX8	0.00	0.03	0.10	0.917	0.974
CERAD	Oligo	SNX8	-0.05	0.02	-2.11	0.0348	0.125
CERAD	PVM	SNX8	-0.09	0.10	-0.88	0.38	0.89
CERAD	Astro	SNX9	-0.03	0.02	-1.53	0.127	0.281
CERAD	EN_L2_3_IT	SNX9	0.03	0.01	2.37	0.0178	0.0975
CERAD	EN_L3_5_IT_1	SNX9	0.04	0.02	2.38	0.0172	0.13
CERAD	EN_L3_5_IT_2	SNX9	0.06	0.02	3.49	0.000491	0.00916
CERAD	EN_L3_5_IT_3	SNX9	0.07	0.02	3.90	9.66e-05	0.00201
CERAD	EN_L5_6_NP	SNX9	0.02	0.02	0.68	0.494	0.859
CERAD	EN_L5_ET	SNX9	-0.14	0.21	-0.66	0.511	0.999
CERAD	EN_L6B	SNX9	-0.03	0.02	-1.15	0.25	0.607
CERAD	EN_L6_CT	SNX9	0.03	0.02	1.54	0.123	0.406
CERAD	EN_L6_IT_1	SNX9	0.03	0.02	1.38	0.169	0.524
CERAD	EN_L6_IT_2	SNX9	0.04	0.03	1.32	0.186	0.59
CERAD	Endo	SNX9	-0.04	0.06	-0.75	0.451	0.791
CERAD	IN_ADARB2	SNX9	0.03	0.02	1.21	0.228	0.576
CERAD	IN_LAMP5_LHX6	SNX9	0.04	0.03	1.58	0.114	0.454
CERAD	IN_LAMP5_RELN	SNX9	0.05	0.02	2.33	0.0199	0.239
CERAD	IN_PVALB	SNX9	0.03	0.02	1.72	0.0849	0.434
CERAD	IN_PVALB_CHC	SNX9	0.07	0.03	2.51	0.012	0.154
CERAD	IN_SST	SNX9	0.04	0.02	1.98	0.0483	0.342
CERAD	IN_VIP	SNX9	0.04	0.02	2.33	0.0197	0.113
CERAD	Micro	SNX9	-0.03	0.03	-1.26	0.207	0.485
CERAD	OPC	SNX9	0.00	0.02	0.02	0.986	0.995
CERAD	Oligo	SNX9	0.02	0.02	1.48	0.138	0.313
CERAD	PC	SNX9	0.13	0.06	2.19	0.0283	0.553
CERAD	PVM	SNX9	0.03	0.08	0.40	0.69	0.975
CERAD	SMC	SNX9	-0.01	0.14	-0.05	0.959	0.997
CERAD	VLMC	SNX9	0.14	0.05	2.59	0.00948	0.17
CERAD	Astro	SOAT1	0.05	0.03	1.32	0.186	0.362
CERAD	EN_L2_3_IT	SOAT1	0.02	0.02	0.69	0.488	0.703
CERAD	EN_L3_5_IT_1	SOAT1	-0.01	0.04	-0.14	0.891	0.959
CERAD	EN_L3_5_IT_2	SOAT1	-0.01	0.02	-0.25	0.804	0.912
CERAD	EN_L3_5_IT_3	SOAT1	0.02	0.02	0.81	0.416	0.635
CERAD	EN_L5_6_NP	SOAT1	-0.02	0.05	-0.38	0.702	0.935
CERAD	EN_L6B	SOAT1	0.11	0.05	2.11	0.0347	0.236
CERAD	EN_L6_CT	SOAT1	-0.02	0.05	-0.45	0.65	0.864
CERAD	EN_L6_IT_1	SOAT1	0.08	0.04	1.98	0.0474	0.296
CERAD	EN_L6_IT_2	SOAT1	0.04	0.05	0.72	0.469	0.816
CERAD	Endo	SOAT1	0.15	0.17	0.91	0.364	0.733
CERAD	IN_ADARB2	SOAT1	-0.03	0.04	-0.81	0.419	0.738
CERAD	IN_LAMP5_LHX6	SOAT1	0.01	0.05	0.27	0.786	0.934
CERAD	IN_LAMP5_RELN	SOAT1	-0.01	0.04	-0.36	0.722	0.919
CERAD	IN_PVALB	SOAT1	0.03	0.02	1.33	0.185	0.586
CERAD	IN_PVALB_CHC	SOAT1	0.02	0.05	0.32	0.75	0.928
CERAD	IN_SST	SOAT1	0.01	0.04	0.43	0.671	0.886
CERAD	IN_VIP	SOAT1	0.00	0.02	0.01	0.989	0.995
CERAD	Micro	SOAT1	0.06	0.02	2.86	0.00419	0.0406
CERAD	OPC	SOAT1	-0.03	0.03	-0.86	0.39	0.726
CERAD	Oligo	SOAT1	0.12	0.03	4.42	9.69e-06	0.000496
CERAD	PC	SOAT1	-0.01	0.16	-0.05	0.957	0.993
CERAD	PVM	SOAT1	-0.00	0.06	-0.02	0.981	0.999
CERAD	EN_L2_3_IT	SOAT2	0.13	0.19	0.67	0.505	0.716
CERAD	Astro	SOBP	-0.03	0.02	-1.37	0.17	0.342
CERAD	EN_L2_3_IT	SOBP	-0.03	0.02	-1.69	0.0919	0.268
CERAD	EN_L3_5_IT_1	SOBP	0.01	0.02	0.56	0.577	0.807
CERAD	EN_L3_5_IT_2	SOBP	-0.01	0.02	-0.70	0.485	0.719
CERAD	EN_L3_5_IT_3	SOBP	-0.02	0.02	-0.99	0.32	0.549
CERAD	EN_L5_6_NP	SOBP	-0.03	0.03	-1.00	0.316	0.756
CERAD	EN_L5_ET	SOBP	-0.12	0.18	-0.67	0.502	0.999
CERAD	EN_L6B	SOBP	-0.02	0.02	-0.94	0.347	0.695
CERAD	EN_L6_CT	SOBP	-0.03	0.02	-1.60	0.109	0.379
CERAD	EN_L6_IT_1	SOBP	-0.02	0.02	-0.83	0.409	0.749
CERAD	EN_L6_IT_2	SOBP	0.01	0.03	0.57	0.569	0.86
CERAD	Endo	SOBP	-0.08	0.07	-1.16	0.247	0.641
CERAD	IN_ADARB2	SOBP	-0.00	0.02	-0.05	0.956	0.988
CERAD	IN_LAMP5_LHX6	SOBP	-0.00	0.02	-0.10	0.921	0.98
CERAD	IN_LAMP5_RELN	SOBP	0.00	0.02	0.07	0.946	0.986
CERAD	IN_PVALB	SOBP	0.00	0.02	0.03	0.973	0.993
CERAD	IN_PVALB_CHC	SOBP	0.02	0.02	0.93	0.355	0.744
CERAD	IN_SST	SOBP	0.02	0.02	1.47	0.142	0.517
CERAD	IN_VIP	SOBP	-0.02	0.01	-1.78	0.0744	0.249
CERAD	Micro	SOBP	-0.02	0.05	-0.36	0.718	0.885
CERAD	OPC	SOBP	-0.00	0.02	-0.09	0.93	0.978
CERAD	Oligo	SOBP	-0.01	0.02	-0.43	0.67	0.813
CERAD	PC	SOBP	-0.01	0.05	-0.22	0.825	0.97
CERAD	SMC	SOBP	-0.10	0.22	-0.47	0.636	0.979
CERAD	VLMC	SOBP	-0.04	0.05	-0.82	0.411	0.775
CERAD	Astro	SOCS2	0.02	0.21	0.08	0.932	0.965
CERAD	EN_L2_3_IT	SOCS2	-0.00	0.04	-0.12	0.906	0.958
CERAD	EN_L3_5_IT_2	SOCS2	0.02	0.04	0.54	0.588	0.789
CERAD	EN_L3_5_IT_3	SOCS2	0.06	0.04	1.38	0.167	0.369
CERAD	EN_L5_6_NP	SOCS2	0.05	0.07	0.75	0.452	0.84
CERAD	EN_L6B	SOCS2	-0.00	0.06	-0.04	0.971	0.99
CERAD	EN_L6_CT	SOCS2	-0.03	0.05	-0.56	0.574	0.827
CERAD	EN_L6_IT_1	SOCS2	-0.10	0.06	-1.64	0.102	0.424
CERAD	EN_L6_IT_2	SOCS2	0.02	0.05	0.46	0.642	0.889
CERAD	Endo	SOCS2	0.28	0.17	1.64	0.1	0.459
CERAD	IN_ADARB2	SOCS2	-0.00	0.07	-0.03	0.979	0.994
CERAD	IN_LAMP5_RELN	SOCS2	0.04	0.05	0.79	0.43	0.778
CERAD	IN_PVALB	SOCS2	0.06	0.05	1.35	0.177	0.577
CERAD	IN_VIP	SOCS2	0.01	0.04	0.21	0.836	0.922
CERAD	Astro	SOCS3	0.21	0.17	1.23	0.218	0.403
CERAD	Endo	SOCS3	0.35	0.11	3.11	0.00189	0.0711
CERAD	Oligo	SOCS3	-0.02	0.09	-0.24	0.811	0.898
CERAD	Astro	SOCS4	0.13	0.03	5.23	1.66e-07	1.2e-05
CERAD	EN_L2_3_IT	SOCS4	0.06	0.02	3.34	0.000841	0.0135
CERAD	EN_L3_5_IT_1	SOCS4	0.05	0.04	1.16	0.246	0.54
CERAD	EN_L3_5_IT_2	SOCS4	0.06	0.03	2.37	0.0177	0.103
CERAD	EN_L3_5_IT_3	SOCS4	0.07	0.03	2.56	0.0106	0.0608
CERAD	EN_L5_6_NP	SOCS4	0.09	0.05	1.80	0.0712	0.48
CERAD	EN_L6B	SOCS4	0.02	0.05	0.50	0.617	0.857
CERAD	EN_L6_CT	SOCS4	0.02	0.04	0.46	0.645	0.861
CERAD	EN_L6_IT_1	SOCS4	0.05	0.04	1.32	0.186	0.547
CERAD	EN_L6_IT_2	SOCS4	0.10	0.05	2.01	0.0449	0.339
CERAD	Endo	SOCS4	-0.02	0.15	-0.15	0.879	0.968
CERAD	IN_ADARB2	SOCS4	0.10	0.05	2.07	0.0385	0.27
CERAD	IN_LAMP5_LHX6	SOCS4	0.05	0.05	0.94	0.346	0.702
CERAD	IN_LAMP5_RELN	SOCS4	0.08	0.04	2.04	0.0414	0.32
CERAD	IN_PVALB	SOCS4	0.05	0.03	1.99	0.0469	0.338
CERAD	IN_PVALB_CHC	SOCS4	0.04	0.06	0.65	0.515	0.833
CERAD	IN_SST	SOCS4	0.08	0.04	2.06	0.0397	0.311
CERAD	IN_VIP	SOCS4	0.05	0.03	1.89	0.0584	0.215
CERAD	Micro	SOCS4	0.09	0.03	2.84	0.00449	0.0424
CERAD	OPC	SOCS4	-0.04	0.03	-1.09	0.276	0.642
CERAD	Oligo	SOCS4	0.08	0.02	3.50	0.000467	0.00683
CERAD	Astro	SOCS6	0.03	0.03	1.33	0.185	0.361
CERAD	EN_L2_3_IT	SOCS6	0.00	0.02	0.20	0.841	0.925
CERAD	EN_L3_5_IT_1	SOCS6	0.04	0.04	1.24	0.214	0.502
CERAD	EN_L3_5_IT_2	SOCS6	-0.03	0.02	-1.48	0.139	0.366
CERAD	EN_L3_5_IT_3	SOCS6	0.04	0.02	1.68	0.0933	0.259
CERAD	EN_L5_6_NP	SOCS6	-0.01	0.05	-0.13	0.893	0.982
CERAD	EN_L6B	SOCS6	0.00	0.04	0.08	0.936	0.979
CERAD	EN_L6_CT	SOCS6	-0.08	0.04	-2.19	0.0288	0.179
CERAD	EN_L6_IT_1	SOCS6	0.01	0.04	0.21	0.835	0.952
CERAD	EN_L6_IT_2	SOCS6	0.01	0.06	0.16	0.872	0.964
CERAD	Endo	SOCS6	0.07	0.19	0.38	0.707	0.911
CERAD	IN_ADARB2	SOCS6	0.07	0.04	1.56	0.118	0.442
CERAD	IN_LAMP5_LHX6	SOCS6	0.01	0.05	0.20	0.841	0.954
CERAD	IN_LAMP5_RELN	SOCS6	0.04	0.04	0.93	0.353	0.731
CERAD	IN_PVALB	SOCS6	-0.03	0.03	-1.24	0.215	0.621
CERAD	IN_PVALB_CHC	SOCS6	-0.01	0.05	-0.28	0.78	0.94
CERAD	IN_SST	SOCS6	0.02	0.03	0.50	0.62	0.866
CERAD	IN_VIP	SOCS6	0.01	0.02	0.39	0.697	0.844
CERAD	Micro	SOCS6	-0.05	0.06	-0.86	0.388	0.672
CERAD	OPC	SOCS6	-0.04	0.03	-1.61	0.107	0.451
CERAD	Oligo	SOCS6	-0.01	0.02	-0.46	0.648	0.798
CERAD	PC	SOCS6	-0.15	0.17	-0.86	0.391	0.866
CERAD	PVM	SOCS6	-0.28	0.25	-1.11	0.268	0.834
CERAD	Astro	SOCS7	-0.04	0.02	-1.78	0.0754	0.199
CERAD	EN_L2_3_IT	SOCS7	0.00	0.01	0.01	0.99	0.996
CERAD	EN_L3_5_IT_1	SOCS7	0.06	0.02	3.01	0.00257	0.0435
CERAD	EN_L3_5_IT_2	SOCS7	0.04	0.02	2.25	0.0246	0.126
CERAD	EN_L3_5_IT_3	SOCS7	0.03	0.02	1.92	0.0553	0.185
CERAD	EN_L5_6_NP	SOCS7	0.03	0.03	1.14	0.255	0.71
CERAD	EN_L5_ET	SOCS7	0.05	0.25	0.21	0.832	0.999
CERAD	EN_L6B	SOCS7	0.01	0.03	0.38	0.701	0.894
CERAD	EN_L6_CT	SOCS7	0.03	0.02	1.34	0.182	0.498
CERAD	EN_L6_IT_1	SOCS7	0.02	0.02	0.96	0.339	0.694
CERAD	EN_L6_IT_2	SOCS7	-0.03	0.04	-0.72	0.471	0.816
CERAD	IN_ADARB2	SOCS7	-0.03	0.03	-0.92	0.359	0.693
CERAD	IN_LAMP5_LHX6	SOCS7	0.04	0.03	1.34	0.18	0.546
CERAD	IN_LAMP5_RELN	SOCS7	-0.04	0.03	-1.42	0.156	0.552
CERAD	IN_PVALB	SOCS7	-0.03	0.02	-1.57	0.116	0.491
CERAD	IN_PVALB_CHC	SOCS7	0.03	0.04	0.77	0.441	0.798
CERAD	IN_SST	SOCS7	0.01	0.02	0.60	0.552	0.829
CERAD	IN_VIP	SOCS7	-0.00	0.02	-0.28	0.78	0.893
CERAD	Micro	SOCS7	0.03	0.03	0.88	0.376	0.662
CERAD	OPC	SOCS7	0.01	0.02	0.39	0.697	0.892
CERAD	Oligo	SOCS7	0.02	0.02	1.16	0.246	0.452
CERAD	PC	SOCS7	-0.07	0.16	-0.44	0.66	0.948
CERAD	Astro	SOD1	0.05	0.03	1.89	0.0584	0.167
CERAD	EN_L2_3_IT	SOD1	0.08	0.02	3.36	0.000766	0.0127
CERAD	EN_L3_5_IT_1	SOD1	0.09	0.03	2.60	0.00921	0.0914
CERAD	EN_L3_5_IT_2	SOD1	0.07	0.03	2.53	0.0114	0.0774
CERAD	EN_L3_5_IT_3	SOD1	0.10	0.03	3.88	0.000105	0.00214
CERAD	EN_L5_6_NP	SOD1	0.04	0.04	1.01	0.312	0.754
CERAD	EN_L5_ET	SOD1	0.25	0.31	0.81	0.416	0.999
CERAD	EN_L6B	SOD1	0.13	0.04	3.04	0.0024	0.0525
CERAD	EN_L6_CT	SOD1	0.11	0.04	3.05	0.00226	0.0367
CERAD	EN_L6_IT_1	SOD1	0.08	0.04	2.25	0.0242	0.211
CERAD	EN_L6_IT_2	SOD1	0.15	0.05	3.14	0.00167	0.0791
CERAD	Endo	SOD1	-0.03	0.11	-0.27	0.783	0.934
CERAD	IN_ADARB2	SOD1	0.13	0.04	3.46	0.000534	0.0318
CERAD	IN_LAMP5_LHX6	SOD1	0.10	0.04	2.26	0.0238	0.228
CERAD	IN_LAMP5_RELN	SOD1	0.08	0.03	2.29	0.0223	0.249
CERAD	IN_PVALB	SOD1	0.04	0.03	1.64	0.102	0.462
CERAD	IN_PVALB_CHC	SOD1	-0.00	0.04	-0.07	0.945	0.986
CERAD	IN_SST	SOD1	0.03	0.03	1.06	0.289	0.671
CERAD	IN_VIP	SOD1	0.05	0.03	2.01	0.0447	0.185
CERAD	Micro	SOD1	0.04	0.04	0.86	0.39	0.674
CERAD	OPC	SOD1	0.06	0.03	2.09	0.0363	0.297
CERAD	Oligo	SOD1	0.07	0.02	3.25	0.00116	0.0128
CERAD	PC	SOD1	-0.17	0.15	-1.07	0.284	0.833
CERAD	Adaptive	SOD2	-0.04	0.12	-0.31	0.756	0.973
CERAD	Astro	SOD2	0.06	0.04	1.44	0.151	0.316
CERAD	EN_L2_3_IT	SOD2	0.03	0.02	1.25	0.211	0.442
CERAD	EN_L3_5_IT_1	SOD2	0.03	0.03	1.18	0.239	0.531
CERAD	EN_L3_5_IT_2	SOD2	0.02	0.03	0.88	0.381	0.642
CERAD	EN_L3_5_IT_3	SOD2	0.06	0.02	2.50	0.0125	0.0679
CERAD	EN_L5_6_NP	SOD2	0.06	0.04	1.60	0.11	0.548
CERAD	EN_L5_ET	SOD2	0.01	0.24	0.03	0.973	0.999
CERAD	EN_L6B	SOD2	0.05	0.03	1.57	0.116	0.427
CERAD	EN_L6_CT	SOD2	0.06	0.03	1.85	0.0638	0.282
CERAD	EN_L6_IT_1	SOD2	0.01	0.03	0.48	0.632	0.869
CERAD	EN_L6_IT_2	SOD2	0.07	0.04	1.75	0.0807	0.421
CERAD	Endo	SOD2	0.04	0.10	0.42	0.677	0.895
CERAD	IN_ADARB2	SOD2	-0.01	0.03	-0.38	0.705	0.896
CERAD	IN_LAMP5_LHX6	SOD2	0.01	0.03	0.28	0.78	0.931
CERAD	IN_LAMP5_RELN	SOD2	-0.03	0.03	-0.97	0.332	0.716
CERAD	IN_PVALB	SOD2	0.00	0.02	0.05	0.961	0.991
CERAD	IN_PVALB_CHC	SOD2	-0.01	0.03	-0.43	0.667	0.902
CERAD	IN_SST	SOD2	-0.01	0.03	-0.52	0.605	0.859
CERAD	IN_VIP	SOD2	-0.03	0.02	-1.26	0.208	0.445
CERAD	Micro	SOD2	-0.00	0.03	-0.04	0.965	0.987
CERAD	OPC	SOD2	-0.01	0.02	-0.34	0.73	0.906
CERAD	Oligo	SOD2	-0.00	0.01	-0.04	0.965	0.982
CERAD	PC	SOD2	-0.07	0.06	-1.26	0.209	0.791
CERAD	PVM	SOD2	0.13	0.12	1.11	0.266	0.834
CERAD	VLMC	SOD2	0.04	0.07	0.68	0.497	0.832
CERAD	Astro	SOD3	0.04	0.06	0.70	0.482	0.667
CERAD	Oligo	SOD3	-0.11	0.06	-1.83	0.0673	0.194
CERAD	Astro	SOGA1	-0.03	0.03	-1.18	0.239	0.429
CERAD	EN_L2_3_IT	SOGA1	0.01	0.02	0.27	0.79	0.894
CERAD	EN_L3_5_IT_1	SOGA1	-0.01	0.03	-0.40	0.691	0.869
CERAD	EN_L3_5_IT_2	SOGA1	-0.04	0.02	-1.74	0.0816	0.272
CERAD	EN_L3_5_IT_3	SOGA1	-0.02	0.02	-0.80	0.424	0.643
CERAD	EN_L5_6_NP	SOGA1	-0.02	0.04	-0.60	0.548	0.882
CERAD	EN_L5_ET	SOGA1	-0.18	0.27	-0.68	0.497	0.999
CERAD	EN_L6B	SOGA1	0.02	0.03	0.57	0.569	0.834
CERAD	EN_L6_CT	SOGA1	-0.08	0.04	-1.94	0.0526	0.254
CERAD	EN_L6_IT_1	SOGA1	-0.02	0.03	-0.58	0.562	0.834
CERAD	EN_L6_IT_2	SOGA1	0.02	0.04	0.52	0.604	0.873
CERAD	Endo	SOGA1	-0.00	0.15	-0.03	0.978	0.992
CERAD	IN_ADARB2	SOGA1	-0.05	0.03	-1.77	0.0772	0.367
CERAD	IN_LAMP5_LHX6	SOGA1	0.01	0.03	0.47	0.637	0.878
CERAD	IN_LAMP5_RELN	SOGA1	-0.01	0.02	-0.28	0.781	0.936
CERAD	IN_PVALB	SOGA1	0.01	0.02	0.34	0.737	0.925
CERAD	IN_PVALB_CHC	SOGA1	-0.08	0.03	-2.49	0.0128	0.161
CERAD	IN_SST	SOGA1	-0.02	0.02	-0.72	0.474	0.795
CERAD	IN_VIP	SOGA1	-0.01	0.02	-0.80	0.422	0.658
CERAD	Micro	SOGA1	-0.07	0.03	-2.65	0.00811	0.0637
CERAD	OPC	SOGA1	-0.03	0.02	-1.13	0.257	0.626
CERAD	Oligo	SOGA1	-0.01	0.02	-0.34	0.732	0.852
CERAD	PC	SOGA1	-0.07	0.06	-1.20	0.231	0.796
CERAD	PVM	SOGA1	0.03	0.25	0.11	0.914	0.993
CERAD	EN_L2_3_IT	SOHLH1	-0.14	0.04	-4.01	5.99e-05	0.00231
CERAD	EN_L3_5_IT_1	SOHLH1	-0.32	0.17	-1.86	0.0628	0.264
CERAD	EN_L3_5_IT_2	SOHLH1	-0.12	0.04	-3.20	0.00138	0.0191
CERAD	EN_L3_5_IT_3	SOHLH1	-0.17	0.04	-4.19	2.85e-05	0.000759
CERAD	EN_L6B	SOHLH1	-0.33	0.05	-6.14	8.34e-10	7.6e-07
CERAD	EN_L6_CT	SOHLH1	-0.31	0.07	-4.45	8.65e-06	0.000646
CERAD	EN_L6_IT_1	SOHLH1	-0.29	0.05	-5.49	3.92e-08	2.51e-05
CERAD	IN_PVALB	SOHLH1	-0.04	0.04	-1.00	0.317	0.711
CERAD	IN_SST	SOHLH1	-0.12	0.06	-1.92	0.0545	0.352
CERAD	IN_VIP	SOHLH1	-0.02	0.05	-0.39	0.698	0.845
CERAD	Oligo	SOHLH1	-0.08	0.07	-1.13	0.257	0.465
CERAD	Adaptive	SON	-0.00	0.07	-0.02	0.983	0.993
CERAD	Astro	SON	-0.01	0.02	-0.37	0.709	0.831
CERAD	EN_L2_3_IT	SON	0.02	0.01	1.14	0.254	0.49
CERAD	EN_L3_5_IT_1	SON	0.01	0.02	0.46	0.642	0.845
CERAD	EN_L3_5_IT_2	SON	-0.00	0.02	-0.06	0.952	0.982
CERAD	EN_L3_5_IT_3	SON	-0.01	0.02	-0.41	0.683	0.829
CERAD	EN_L5_6_NP	SON	-0.03	0.02	-1.18	0.239	0.697
CERAD	EN_L5_ET	SON	-0.23	0.22	-1.04	0.301	0.999
CERAD	EN_L6B	SON	-0.02	0.02	-0.88	0.379	0.716
CERAD	EN_L6_CT	SON	-0.02	0.02	-1.18	0.237	0.566
CERAD	EN_L6_IT_1	SON	0.01	0.02	0.61	0.541	0.822
CERAD	EN_L6_IT_2	SON	0.04	0.02	1.45	0.148	0.542
CERAD	Endo	SON	-0.01	0.04	-0.20	0.844	0.958
CERAD	IN_ADARB2	SON	-0.00	0.02	-0.14	0.889	0.968
CERAD	IN_LAMP5_LHX6	SON	0.05	0.02	1.93	0.0535	0.328
CERAD	IN_LAMP5_RELN	SON	0.02	0.02	1.05	0.294	0.691
CERAD	IN_PVALB	SON	-0.01	0.02	-0.85	0.398	0.766
CERAD	IN_PVALB_CHC	SON	-0.01	0.03	-0.30	0.764	0.935
CERAD	IN_SST	SON	-0.01	0.02	-0.69	0.49	0.801
CERAD	IN_VIP	SON	-0.01	0.01	-0.87	0.382	0.623
CERAD	Micro	SON	-0.05	0.02	-2.42	0.0156	0.0996
CERAD	OPC	SON	-0.01	0.02	-0.79	0.43	0.751
CERAD	Oligo	SON	0.05	0.02	3.02	0.00253	0.0216
CERAD	PC	SON	-0.01	0.03	-0.42	0.676	0.952
CERAD	PVM	SON	-0.01	0.05	-0.32	0.75	0.981
CERAD	SMC	SON	-0.01	0.09	-0.15	0.882	0.991
CERAD	VLMC	SON	-0.01	0.04	-0.34	0.734	0.927
CERAD	Astro	SORBS1	0.06	0.03	1.87	0.0618	0.173
CERAD	EN_L2_3_IT	SORBS1	-0.07	0.02	-3.50	0.000474	0.00943
CERAD	EN_L3_5_IT_1	SORBS1	-0.03	0.02	-1.34	0.179	0.458
CERAD	EN_L3_5_IT_2	SORBS1	-0.05	0.02	-3.11	0.00187	0.0233
CERAD	EN_L3_5_IT_3	SORBS1	-0.04	0.02	-2.10	0.0355	0.137
CERAD	EN_L5_6_NP	SORBS1	-0.03	0.02	-1.25	0.21	0.675
CERAD	EN_L5_ET	SORBS1	-0.17	0.12	-1.41	0.16	0.991
CERAD	EN_L6B	SORBS1	-0.06	0.03	-1.93	0.0536	0.294
CERAD	EN_L6_CT	SORBS1	-0.15	0.03	-4.78	1.79e-06	0.000188
CERAD	EN_L6_IT_1	SORBS1	-0.02	0.02	-0.92	0.355	0.705
CERAD	EN_L6_IT_2	SORBS1	-0.01	0.03	-0.50	0.616	0.877
CERAD	Endo	SORBS1	-0.07	0.04	-1.56	0.119	0.492
CERAD	IN_ADARB2	SORBS1	0.04	0.02	1.72	0.0853	0.382
CERAD	IN_LAMP5_LHX6	SORBS1	0.04	0.02	1.79	0.0739	0.378
CERAD	IN_LAMP5_RELN	SORBS1	0.06	0.02	2.73	0.00635	0.139
CERAD	IN_PVALB	SORBS1	-0.02	0.02	-1.25	0.21	0.615
CERAD	IN_PVALB_CHC	SORBS1	-0.03	0.02	-1.23	0.22	0.638
CERAD	IN_SST	SORBS1	-0.00	0.02	-0.03	0.972	0.992
CERAD	IN_VIP	SORBS1	0.03	0.02	2.11	0.0348	0.159
CERAD	Micro	SORBS1	-0.01	0.05	-0.16	0.876	0.956
CERAD	OPC	SORBS1	0.08	0.05	1.64	0.101	0.439
CERAD	Oligo	SORBS1	0.07	0.04	1.86	0.0625	0.185
CERAD	PC	SORBS1	-0.01	0.07	-0.10	0.922	0.988
CERAD	SMC	SORBS1	0.05	0.13	0.37	0.715	0.982
CERAD	VLMC	SORBS1	0.03	0.05	0.67	0.502	0.833
CERAD	Astro	SORBS2	-0.04	0.04	-1.13	0.259	0.453
CERAD	EN_L2_3_IT	SORBS2	-0.03	0.02	-1.29	0.197	0.425
CERAD	EN_L3_5_IT_1	SORBS2	-0.03	0.02	-1.67	0.0955	0.33
CERAD	EN_L3_5_IT_2	SORBS2	-0.03	0.02	-1.30	0.194	0.444
CERAD	EN_L3_5_IT_3	SORBS2	0.13	0.03	4.57	4.78e-06	0.00019
CERAD	EN_L5_6_NP	SORBS2	0.08	0.03	2.40	0.0164	0.279
CERAD	EN_L5_ET	SORBS2	0.16	0.20	0.76	0.444	0.999
CERAD	EN_L6B	SORBS2	-0.02	0.04	-0.39	0.696	0.892
CERAD	EN_L6_CT	SORBS2	0.01	0.02	0.59	0.553	0.814
CERAD	EN_L6_IT_1	SORBS2	-0.01	0.03	-0.40	0.689	0.895
CERAD	EN_L6_IT_2	SORBS2	0.01	0.03	0.23	0.817	0.947
CERAD	Endo	SORBS2	-0.04	0.05	-0.87	0.384	0.75
CERAD	IN_ADARB2	SORBS2	0.05	0.02	1.98	0.0481	0.298
CERAD	IN_LAMP5_LHX6	SORBS2	0.08	0.03	2.65	0.00817	0.136
CERAD	IN_LAMP5_RELN	SORBS2	0.08	0.03	2.95	0.00316	0.095
CERAD	IN_PVALB	SORBS2	0.04	0.02	2.11	0.0349	0.295
CERAD	IN_PVALB_CHC	SORBS2	0.02	0.03	0.89	0.376	0.756
CERAD	IN_SST	SORBS2	0.02	0.02	1.14	0.253	0.644
CERAD	IN_VIP	SORBS2	0.08	0.02	4.53	6e-06	0.000545
CERAD	Micro	SORBS2	0.02	0.05	0.31	0.755	0.901
CERAD	OPC	SORBS2	-0.02	0.03	-0.70	0.483	0.782
CERAD	Oligo	SORBS2	-0.04	0.04	-0.85	0.393	0.602
CERAD	PC	SORBS2	-0.02	0.08	-0.24	0.814	0.97
CERAD	SMC	SORBS2	0.09	0.14	0.67	0.5	0.979
CERAD	Astro	SORBS3	-0.03	0.03	-0.89	0.376	0.572
CERAD	EN_L2_3_IT	SORBS3	-0.01	0.03	-0.16	0.871	0.941
CERAD	EN_L3_5_IT_1	SORBS3	0.04	0.05	0.70	0.484	0.744
CERAD	EN_L3_5_IT_2	SORBS3	-0.03	0.03	-0.86	0.39	0.648
CERAD	EN_L3_5_IT_3	SORBS3	0.02	0.03	0.75	0.452	0.667
CERAD	Endo	SORBS3	-0.10	0.15	-0.65	0.516	0.826
CERAD	IN_LAMP5_RELN	SORBS3	-0.04	0.05	-0.81	0.42	0.771
CERAD	IN_PVALB	SORBS3	-0.03	0.05	-0.58	0.56	0.856
CERAD	IN_SST	SORBS3	-0.06	0.05	-1.10	0.272	0.66
CERAD	IN_VIP	SORBS3	0.13	0.05	2.44	0.0148	0.0935
CERAD	Micro	SORBS3	0.05	0.05	1.02	0.306	0.596
CERAD	OPC	SORBS3	-0.02	0.02	-0.87	0.382	0.721
CERAD	Oligo	SORBS3	-0.04	0.03	-1.36	0.175	0.363
CERAD	PC	SORBS3	0.06	0.07	0.87	0.385	0.866
CERAD	Astro	SORCS1	-0.07	0.03	-2.12	0.034	0.116
CERAD	EN_L2_3_IT	SORCS1	-0.01	0.02	-0.34	0.734	0.864
CERAD	EN_L3_5_IT_1	SORCS1	0.05	0.03	1.40	0.16	0.433
CERAD	EN_L3_5_IT_2	SORCS1	-0.11	0.03	-4.41	1.05e-05	0.000512
CERAD	EN_L3_5_IT_3	SORCS1	-0.06	0.03	-2.40	0.0163	0.0807
CERAD	EN_L5_6_NP	SORCS1	-0.03	0.08	-0.35	0.723	0.939
CERAD	EN_L5_ET	SORCS1	0.18	0.12	1.47	0.141	0.983
CERAD	EN_L6B	SORCS1	-0.08	0.09	-0.90	0.37	0.71
CERAD	EN_L6_CT	SORCS1	-0.14	0.03	-4.05	5.03e-05	0.00248
CERAD	EN_L6_IT_1	SORCS1	0.02	0.03	0.65	0.515	0.811
CERAD	EN_L6_IT_2	SORCS1	-0.02	0.10	-0.26	0.796	0.941
CERAD	Endo	SORCS1	-0.22	0.16	-1.35	0.178	0.572
CERAD	IN_ADARB2	SORCS1	0.06	0.05	1.18	0.239	0.592
CERAD	IN_LAMP5_LHX6	SORCS1	0.08	0.03	3.12	0.00183	0.0594
CERAD	IN_LAMP5_RELN	SORCS1	0.12	0.07	1.73	0.0837	0.44
CERAD	IN_PVALB	SORCS1	-0.12	0.05	-2.63	0.00846	0.144
CERAD	IN_PVALB_CHC	SORCS1	0.06	0.07	0.92	0.357	0.745
CERAD	IN_SST	SORCS1	-0.10	0.06	-1.52	0.129	0.497
CERAD	IN_VIP	SORCS1	0.06	0.03	2.11	0.0353	0.161
CERAD	Micro	SORCS1	-0.11	0.04	-2.52	0.0118	0.0827
CERAD	OPC	SORCS1	0.02	0.03	0.70	0.481	0.781
CERAD	Oligo	SORCS1	-0.02	0.03	-0.80	0.422	0.628
CERAD	PC	SORCS1	0.23	0.09	2.52	0.0116	0.453
CERAD	Astro	SORCS2	0.03	0.03	0.99	0.32	0.516
CERAD	EN_L2_3_IT	SORCS2	-0.24	0.04	-6.86	7.06e-12	2.27e-08
CERAD	EN_L3_5_IT_1	SORCS2	-0.08	0.04	-2.11	0.0348	0.191
CERAD	EN_L3_5_IT_2	SORCS2	-0.09	0.03	-2.85	0.00442	0.0418
CERAD	EN_L3_5_IT_3	SORCS2	-0.14	0.03	-4.22	2.47e-05	0.000685
CERAD	EN_L5_6_NP	SORCS2	-0.04	0.03	-1.51	0.131	0.579
CERAD	EN_L5_ET	SORCS2	-0.11	0.18	-0.61	0.539	0.999
CERAD	EN_L6B	SORCS2	-0.12	0.06	-2.09	0.0369	0.245
CERAD	EN_L6_CT	SORCS2	-0.16	0.06	-2.59	0.00949	0.0926
CERAD	EN_L6_IT_1	SORCS2	-0.12	0.06	-2.04	0.0409	0.276
CERAD	EN_L6_IT_2	SORCS2	-0.07	0.09	-0.81	0.419	0.787
CERAD	IN_ADARB2	SORCS2	0.00	0.05	0.03	0.975	0.993
CERAD	IN_LAMP5_LHX6	SORCS2	-0.12	0.04	-3.02	0.0025	0.0713
CERAD	IN_LAMP5_RELN	SORCS2	-0.02	0.04	-0.50	0.618	0.88
CERAD	IN_PVALB	SORCS2	-0.12	0.04	-3.16	0.0016	0.0592
CERAD	IN_PVALB_CHC	SORCS2	-0.13	0.06	-2.24	0.0251	0.235
CERAD	IN_SST	SORCS2	0.00	0.04	0.10	0.92	0.977
CERAD	IN_VIP	SORCS2	0.00	0.03	0.01	0.993	0.997
CERAD	Micro	SORCS2	-0.01	0.05	-0.23	0.821	0.934
CERAD	OPC	SORCS2	0.03	0.04	0.85	0.396	0.73
CERAD	Oligo	SORCS2	0.02	0.06	0.24	0.81	0.898
CERAD	Astro	SORCS3	-0.05	0.06	-0.93	0.352	0.547
CERAD	EN_L2_3_IT	SORCS3	-0.08	0.02	-3.63	0.000287	0.00682
CERAD	EN_L3_5_IT_1	SORCS3	-0.05	0.04	-1.36	0.172	0.45
CERAD	EN_L3_5_IT_2	SORCS3	-0.23	0.06	-4.00	6.23e-05	0.00196
CERAD	EN_L3_5_IT_3	SORCS3	-0.06	0.03	-2.01	0.0442	0.158
CERAD	EN_L5_6_NP	SORCS3	0.14	0.11	1.27	0.204	0.671
CERAD	EN_L5_ET	SORCS3	0.25	0.16	1.62	0.106	0.977
CERAD	EN_L6B	SORCS3	-0.01	0.03	-0.28	0.781	0.925
CERAD	EN_L6_CT	SORCS3	-0.10	0.03	-2.85	0.00442	0.056
CERAD	EN_L6_IT_1	SORCS3	-0.12	0.05	-2.49	0.0128	0.15
CERAD	EN_L6_IT_2	SORCS3	0.09	0.03	2.66	0.0079	0.157
CERAD	IN_ADARB2	SORCS3	-0.04	0.03	-1.29	0.198	0.542
CERAD	IN_LAMP5_LHX6	SORCS3	0.08	0.05	1.38	0.168	0.531
CERAD	IN_LAMP5_RELN	SORCS3	0.08	0.05	1.74	0.0819	0.437
CERAD	IN_PVALB	SORCS3	-0.25	0.05	-4.90	9.44e-07	0.00041
CERAD	IN_SST	SORCS3	-0.14	0.07	-2.09	0.0368	0.3
CERAD	IN_VIP	SORCS3	-0.03	0.02	-1.42	0.155	0.378
CERAD	Micro	SORCS3	-0.03	0.06	-0.55	0.581	0.808
CERAD	OPC	SORCS3	0.02	0.02	0.95	0.344	0.694
CERAD	Oligo	SORCS3	-0.05	0.03	-1.41	0.16	0.344
CERAD	Astro	SORD	0.08	0.04	1.87	0.0612	0.172
CERAD	EN_L2_3_IT	SORD	-0.08	0.03	-3.07	0.00217	0.025
CERAD	EN_L3_5_IT_1	SORD	-0.03	0.06	-0.47	0.636	0.842
CERAD	EN_L3_5_IT_2	SORD	-0.10	0.04	-2.52	0.0117	0.0787
CERAD	EN_L3_5_IT_3	SORD	0.03	0.03	0.85	0.398	0.619
CERAD	EN_L5_6_NP	SORD	-0.18	0.13	-1.36	0.172	0.635
CERAD	EN_L6B	SORD	-0.04	0.07	-0.63	0.53	0.816
CERAD	EN_L6_CT	SORD	-0.04	0.05	-0.83	0.404	0.714
CERAD	EN_L6_IT_1	SORD	0.00	0.06	0.01	0.994	0.998
CERAD	IN_ADARB2	SORD	0.07	0.06	1.19	0.233	0.585
CERAD	IN_LAMP5_LHX6	SORD	-0.07	0.06	-1.14	0.256	0.625
CERAD	IN_LAMP5_RELN	SORD	-0.09	0.06	-1.49	0.137	0.527
CERAD	IN_PVALB	SORD	-0.07	0.04	-1.66	0.0966	0.454
CERAD	IN_PVALB_CHC	SORD	0.16	0.16	1.00	0.319	0.723
CERAD	IN_SST	SORD	-0.13	0.05	-2.67	0.0076	0.143
CERAD	IN_VIP	SORD	-0.01	0.03	-0.37	0.708	0.851
CERAD	Micro	SORD	0.10	0.05	2.07	0.0384	0.179
CERAD	OPC	SORD	0.03	0.04	0.70	0.484	0.783
CERAD	Oligo	SORD	0.10	0.03	3.60	0.000314	0.00516
CERAD	Adaptive	SORL1	0.06	0.09	0.68	0.499	0.93
CERAD	Astro	SORL1	-0.01	0.02	-0.42	0.671	0.807
CERAD	EN_L2_3_IT	SORL1	-0.01	0.01	-0.59	0.552	0.751
CERAD	EN_L3_5_IT_1	SORL1	-0.07	0.02	-3.59	0.000336	0.0121
CERAD	EN_L3_5_IT_2	SORL1	-0.09	0.02	-5.11	3.21e-07	3.14e-05
CERAD	EN_L3_5_IT_3	SORL1	-0.11	0.02	-5.30	1.16e-07	9.74e-06
CERAD	EN_L5_6_NP	SORL1	-0.10	0.03	-3.84	0.000123	0.0371
CERAD	EN_L5_ET	SORL1	-0.21	0.15	-1.41	0.158	0.99
CERAD	EN_L6B	SORL1	-0.05	0.03	-1.75	0.0807	0.359
CERAD	EN_L6_CT	SORL1	-0.07	0.02	-2.90	0.00373	0.051
CERAD	EN_L6_IT_1	SORL1	-0.03	0.02	-1.26	0.209	0.571
CERAD	EN_L6_IT_2	SORL1	0.01	0.03	0.37	0.711	0.915
CERAD	Endo	SORL1	-0.04	0.19	-0.23	0.817	0.947
CERAD	IN_ADARB2	SORL1	0.02	0.03	0.83	0.406	0.727
CERAD	IN_LAMP5_LHX6	SORL1	0.05	0.03	1.73	0.0836	0.396
CERAD	IN_LAMP5_RELN	SORL1	0.06	0.03	2.44	0.0146	0.207
CERAD	IN_PVALB	SORL1	-0.03	0.02	-1.54	0.124	0.505
CERAD	IN_PVALB_CHC	SORL1	0.02	0.02	0.97	0.33	0.73
CERAD	IN_SST	SORL1	-0.02	0.03	-0.70	0.482	0.798
CERAD	IN_VIP	SORL1	0.02	0.02	0.85	0.394	0.634
CERAD	Micro	SORL1	0.00	0.04	0.12	0.908	0.967
CERAD	OPC	SORL1	0.04	0.03	1.36	0.172	0.543
CERAD	Oligo	SORL1	-0.08	0.04	-1.79	0.0737	0.206
CERAD	PVM	SORL1	0.15	0.11	1.29	0.196	0.799
CERAD	Astro	SORT1	0.05	0.03	1.70	0.0898	0.224
CERAD	EN_L2_3_IT	SORT1	0.11	0.02	4.68	2.82e-06	0.000271
CERAD	EN_L3_5_IT_1	SORT1	0.08	0.03	3.31	0.00092	0.0232
CERAD	EN_L3_5_IT_2	SORT1	0.09	0.02	4.12	3.75e-05	0.00135
CERAD	EN_L3_5_IT_3	SORT1	0.01	0.02	0.24	0.81	0.906
CERAD	EN_L5_6_NP	SORT1	0.04	0.03	1.12	0.262	0.713
CERAD	EN_L5_ET	SORT1	0.08	0.20	0.39	0.697	0.999
CERAD	EN_L6B	SORT1	-0.04	0.04	-1.23	0.219	0.573
CERAD	EN_L6_CT	SORT1	-0.05	0.04	-1.49	0.135	0.427
CERAD	EN_L6_IT_1	SORT1	0.13	0.03	4.47	7.88e-06	0.00148
CERAD	EN_L6_IT_2	SORT1	0.04	0.04	1.09	0.275	0.682
CERAD	Endo	SORT1	0.01	0.06	0.13	0.897	0.972
CERAD	IN_ADARB2	SORT1	0.09	0.03	3.00	0.00271	0.0787
CERAD	IN_LAMP5_LHX6	SORT1	0.07	0.03	2.51	0.012	0.165
CERAD	IN_LAMP5_RELN	SORT1	0.01	0.03	0.36	0.716	0.917
CERAD	IN_PVALB	SORT1	0.02	0.02	0.82	0.414	0.775
CERAD	IN_PVALB_CHC	SORT1	0.03	0.03	1.15	0.251	0.669
CERAD	IN_SST	SORT1	0.03	0.02	1.13	0.257	0.647
CERAD	IN_VIP	SORT1	0.02	0.02	1.12	0.262	0.508
CERAD	Micro	SORT1	0.04	0.03	1.37	0.171	0.438
CERAD	OPC	SORT1	0.05	0.02	2.45	0.0141	0.199
CERAD	Oligo	SORT1	0.08	0.02	3.41	0.000656	0.00871
CERAD	PC	SORT1	0.09	0.06	1.72	0.0848	0.658
CERAD	PVM	SORT1	0.22	0.09	2.53	0.0112	0.591
CERAD	SMC	SORT1	0.15	0.11	1.30	0.194	0.932
CERAD	VLMC	SORT1	0.10	0.06	1.54	0.123	0.495
CERAD	Adaptive	SOS1	0.02	0.06	0.31	0.759	0.973
CERAD	Astro	SOS1	0.05	0.02	2.71	0.00673	0.0369
CERAD	EN_L2_3_IT	SOS1	0.07	0.01	5.05	4.33e-07	6.77e-05
CERAD	EN_L3_5_IT_1	SOS1	0.06	0.02	3.63	0.000285	0.0109
CERAD	EN_L3_5_IT_2	SOS1	0.03	0.01	2.44	0.0148	0.0919
CERAD	EN_L3_5_IT_3	SOS1	0.07	0.01	4.44	8.95e-06	0.000314
CERAD	EN_L5_6_NP	SOS1	0.04	0.02	1.78	0.0754	0.488
CERAD	EN_L5_ET	SOS1	0.11	0.15	0.69	0.488	0.999
CERAD	EN_L6B	SOS1	0.06	0.02	2.68	0.00734	0.0994
CERAD	EN_L6_CT	SOS1	0.03	0.02	1.83	0.0671	0.29
CERAD	EN_L6_IT_1	SOS1	0.05	0.02	2.71	0.00674	0.106
CERAD	EN_L6_IT_2	SOS1	0.04	0.03	1.48	0.138	0.527
CERAD	Endo	SOS1	-0.08	0.04	-2.11	0.0349	0.291
CERAD	IN_ADARB2	SOS1	0.03	0.02	1.63	0.104	0.42
CERAD	IN_LAMP5_LHX6	SOS1	0.05	0.02	2.49	0.0128	0.169
CERAD	IN_LAMP5_RELN	SOS1	0.02	0.02	1.14	0.254	0.657
CERAD	IN_PVALB	SOS1	0.02	0.01	1.27	0.205	0.608
CERAD	IN_PVALB_CHC	SOS1	0.01	0.02	0.45	0.65	0.896
CERAD	IN_SST	SOS1	0.04	0.02	2.26	0.0241	0.247
CERAD	IN_VIP	SOS1	0.03	0.01	2.19	0.0286	0.141
CERAD	Micro	SOS1	0.05	0.02	2.23	0.0255	0.138
CERAD	OPC	SOS1	0.01	0.02	0.43	0.67	0.883
CERAD	Oligo	SOS1	0.05	0.02	2.90	0.00373	0.0281
CERAD	PC	SOS1	-0.03	0.04	-0.75	0.456	0.886
CERAD	PVM	SOS1	0.14	0.06	2.40	0.0165	0.607
CERAD	SMC	SOS1	0.28	0.10	2.87	0.00406	0.432
CERAD	VLMC	SOS1	0.01	0.04	0.17	0.862	0.969
CERAD	Adaptive	SOS2	0.05	0.09	0.53	0.597	0.945
CERAD	Astro	SOS2	-0.01	0.01	-0.78	0.433	0.625
CERAD	EN_L2_3_IT	SOS2	0.01	0.01	1.06	0.291	0.53
CERAD	EN_L3_5_IT_1	SOS2	0.02	0.02	1.32	0.188	0.47
CERAD	EN_L3_5_IT_2	SOS2	0.01	0.01	0.69	0.488	0.721
CERAD	EN_L3_5_IT_3	SOS2	0.05	0.01	3.09	0.00203	0.0193
CERAD	EN_L5_6_NP	SOS2	-0.03	0.02	-1.42	0.155	0.615
CERAD	EN_L5_ET	SOS2	-0.13	0.17	-0.76	0.448	0.999
CERAD	EN_L6B	SOS2	0.02	0.03	0.77	0.439	0.759
CERAD	EN_L6_CT	SOS2	0.01	0.02	0.45	0.652	0.865
CERAD	EN_L6_IT_1	SOS2	0.00	0.02	0.15	0.882	0.969
CERAD	EN_L6_IT_2	SOS2	0.04	0.03	1.32	0.187	0.59
CERAD	Endo	SOS2	-0.08	0.04	-1.97	0.0487	0.332
CERAD	IN_ADARB2	SOS2	0.03	0.02	1.49	0.135	0.467
CERAD	IN_LAMP5_LHX6	SOS2	-0.01	0.03	-0.27	0.787	0.934
CERAD	IN_LAMP5_RELN	SOS2	0.03	0.02	1.68	0.0936	0.457
CERAD	IN_PVALB	SOS2	0.03	0.01	2.26	0.0241	0.245
CERAD	IN_PVALB_CHC	SOS2	-0.01	0.03	-0.43	0.664	0.901
CERAD	IN_SST	SOS2	0.02	0.02	1.02	0.309	0.686
CERAD	IN_VIP	SOS2	0.01	0.01	0.85	0.393	0.632
CERAD	Micro	SOS2	0.05	0.02	2.29	0.0222	0.126
CERAD	OPC	SOS2	-0.01	0.01	-0.70	0.484	0.783
CERAD	Oligo	SOS2	0.00	0.01	0.05	0.958	0.978
CERAD	PC	SOS2	0.03	0.04	0.59	0.553	0.92
CERAD	PVM	SOS2	0.07	0.06	1.23	0.218	0.807
CERAD	SMC	SOS2	-0.04	0.11	-0.36	0.722	0.982
CERAD	VLMC	SOS2	-0.03	0.04	-0.82	0.412	0.776
CERAD	EN_L2_3_IT	SOSTDC1	0.21	0.17	1.23	0.218	0.451
CERAD	Astro	SOWAHA	0.21	0.05	4.13	3.7e-05	0.000822
CERAD	EN_L2_3_IT	SOWAHA	0.11	0.04	2.78	0.0054	0.0449
CERAD	EN_L3_5_IT_1	SOWAHA	0.17	0.07	2.48	0.0131	0.111
CERAD	EN_L3_5_IT_2	SOWAHA	0.07	0.05	1.35	0.176	0.419
CERAD	EN_L3_5_IT_3	SOWAHA	0.11	0.05	2.01	0.0443	0.158
CERAD	EN_L6B	SOWAHA	0.19	0.19	1.00	0.318	0.67
CERAD	EN_L6_IT_1	SOWAHA	0.18	0.20	0.91	0.365	0.712
CERAD	OPC	SOWAHA	-0.03	0.05	-0.53	0.595	0.847
CERAD	Oligo	SOWAHA	0.23	0.05	4.83	1.4e-06	0.000143
CERAD	EN_L2_3_IT	SOWAHB	0.01	0.04	0.28	0.782	0.891
CERAD	EN_L3_5_IT_2	SOWAHB	-0.07	0.05	-1.35	0.176	0.419
CERAD	EN_L3_5_IT_3	SOWAHB	-0.09	0.05	-1.60	0.11	0.287
CERAD	Astro	SOWAHC	0.11	0.05	2.01	0.0449	0.14
CERAD	IN_VIP	SOWAHC	0.03	0.07	0.44	0.66	0.822
CERAD	OPC	SOWAHC	-0.05	0.06	-0.76	0.448	0.761
CERAD	Oligo	SOWAHC	0.02	0.04	0.63	0.526	0.71
CERAD	Astro	SOX10	-0.02	0.04	-0.52	0.605	0.76
CERAD	EN_L2_3_IT	SOX10	-0.05	0.04	-1.42	0.155	0.368
CERAD	EN_L3_5_IT_1	SOX10	0.00	0.18	0.01	0.992	0.997
CERAD	EN_L3_5_IT_2	SOX10	-0.08	0.04	-1.75	0.0805	0.27
CERAD	EN_L3_5_IT_3	SOX10	-0.08	0.04	-1.76	0.0777	0.231
CERAD	EN_L6_CT	SOX10	0.00	0.16	0.00	0.996	0.999
CERAD	EN_L6_IT_1	SOX10	-0.14	0.06	-2.40	0.0164	0.17
CERAD	IN_PVALB	SOX10	-0.06	0.05	-1.21	0.228	0.633
CERAD	IN_SST	SOX10	-0.01	0.06	-0.19	0.852	0.951
CERAD	IN_VIP	SOX10	-0.05	0.04	-1.10	0.27	0.518
CERAD	Micro	SOX10	0.02	0.07	0.28	0.782	0.915
CERAD	OPC	SOX10	0.05	0.02	2.74	0.00623	0.141
CERAD	Oligo	SOX10	0.09	0.02	5.01	5.41e-07	7.39e-05
CERAD	IN_PVALB	SOX11	-0.02	0.05	-0.48	0.63	0.886
CERAD	IN_SST	SOX11	-0.07	0.06	-1.17	0.244	0.637
CERAD	OPC	SOX11	-0.08	0.04	-1.81	0.0702	0.385
CERAD	Astro	SOX12	0.09	0.03	3.20	0.00139	0.0116
CERAD	EN_L2_3_IT	SOX12	-0.00	0.03	-0.03	0.98	0.99
CERAD	EN_L3_5_IT_1	SOX12	0.01	0.04	0.16	0.869	0.953
CERAD	EN_L3_5_IT_2	SOX12	0.06	0.03	1.99	0.0469	0.194
CERAD	EN_L3_5_IT_3	SOX12	0.02	0.03	0.48	0.631	0.795
CERAD	EN_L5_6_NP	SOX12	0.36	0.15	2.38	0.0174	0.288
CERAD	EN_L6B	SOX12	0.13	0.16	0.82	0.414	0.742
CERAD	EN_L6_IT_1	SOX12	0.01	0.05	0.14	0.891	0.971
CERAD	IN_ADARB2	SOX12	-0.00	0.05	-0.07	0.945	0.984
CERAD	IN_LAMP5_LHX6	SOX12	0.06	0.05	1.10	0.272	0.641
CERAD	IN_LAMP5_RELN	SOX12	0.11	0.05	2.36	0.0182	0.232
CERAD	IN_PVALB	SOX12	-0.00	0.03	-0.15	0.884	0.971
CERAD	IN_PVALB_CHC	SOX12	0.02	0.06	0.34	0.737	0.926
CERAD	IN_SST	SOX12	-0.03	0.04	-0.69	0.491	0.802
CERAD	IN_VIP	SOX12	0.02	0.03	0.69	0.488	0.708
CERAD	Micro	SOX12	0.05	0.06	0.88	0.378	0.663
CERAD	OPC	SOX12	0.01	0.03	0.41	0.678	0.886
CERAD	Oligo	SOX12	0.10	0.03	3.70	0.000217	0.00402
CERAD	Astro	SOX13	0.03	0.03	1.00	0.318	0.515
CERAD	EN_L2_3_IT	SOX13	-0.01	0.05	-0.12	0.901	0.955
CERAD	EN_L3_5_IT_3	SOX13	0.16	0.15	1.13	0.258	0.481
CERAD	Endo	SOX13	-0.19	0.14	-1.34	0.179	0.572
CERAD	IN_ADARB2	SOX13	0.04	0.06	0.71	0.477	0.775
CERAD	IN_LAMP5_LHX6	SOX13	-0.08	0.04	-2.01	0.0447	0.301
CERAD	IN_LAMP5_RELN	SOX13	-0.00	0.03	-0.12	0.906	0.975
CERAD	IN_VIP	SOX13	0.03	0.04	0.68	0.496	0.715
CERAD	OPC	SOX13	0.02	0.03	0.61	0.543	0.818
CERAD	Oligo	SOX13	0.03	0.03	0.98	0.325	0.537
CERAD	PC	SOX13	0.12	0.07	1.68	0.0922	0.669
CERAD	Astro	SOX15	0.06	0.05	1.11	0.268	0.462
CERAD	EN_L2_3_IT	SOX15	0.10	0.04	2.38	0.0173	0.0955
CERAD	EN_L3_5_IT_1	SOX15	0.14	0.17	0.81	0.42	0.699
CERAD	EN_L3_5_IT_2	SOX15	0.07	0.05	1.31	0.189	0.436
CERAD	EN_L3_5_IT_3	SOX15	0.08	0.05	1.63	0.104	0.277
CERAD	IN_PVALB	SOX15	0.01	0.06	0.21	0.83	0.955
CERAD	IN_VIP	SOX15	0.13	0.05	2.58	0.00977	0.0727
CERAD	Oligo	SOX15	0.07	0.04	1.70	0.0884	0.233
CERAD	Endo	SOX18	-0.09	0.08	-1.08	0.282	0.673
CERAD	Astro	SOX21	-0.11	0.05	-2.25	0.0242	0.0911
CERAD	OPC	SOX21	0.04	0.04	1.04	0.297	0.658
CERAD	Oligo	SOX21	0.08	0.06	1.36	0.174	0.361
CERAD	EN_L2_3_IT	SOX30	-0.02	0.07	-0.28	0.782	0.89
CERAD	Oligo	SOX30	0.10	0.07	1.50	0.134	0.307
CERAD	Astro	SOX4	0.11	0.07	1.55	0.121	0.272
CERAD	EN_L2_3_IT	SOX4	-0.16	0.07	-2.33	0.0197	0.104
CERAD	EN_L3_5_IT_1	SOX4	0.13	0.07	1.77	0.0774	0.293
CERAD	EN_L3_5_IT_2	SOX4	0.15	0.06	2.31	0.0207	0.113
CERAD	EN_L3_5_IT_3	SOX4	0.17	0.06	3.08	0.00206	0.0195
CERAD	EN_L5_6_NP	SOX4	0.14	0.06	2.25	0.0245	0.327
CERAD	EN_L6_CT	SOX4	0.17	0.07	2.36	0.0184	0.139
CERAD	IN_ADARB2	SOX4	0.14	0.05	2.81	0.00489	0.102
CERAD	IN_LAMP5_LHX6	SOX4	0.12	0.07	1.79	0.0731	0.376
CERAD	IN_LAMP5_RELN	SOX4	0.13	0.08	1.74	0.0822	0.438
CERAD	IN_PVALB	SOX4	-0.01	0.07	-0.10	0.918	0.981
CERAD	IN_SST	SOX4	-0.10	0.09	-1.12	0.262	0.652
CERAD	IN_VIP	SOX4	0.14	0.05	2.59	0.0097	0.0725
CERAD	Micro	SOX4	0.08	0.07	1.07	0.283	0.575
CERAD	OPC	SOX4	-0.04	0.04	-0.98	0.329	0.684
CERAD	Oligo	SOX4	0.21	0.06	3.56	0.000377	0.00586
CERAD	Astro	SOX5	-0.03	0.02	-1.53	0.127	0.281
CERAD	EN_L2_3_IT	SOX5	0.04	0.03	1.18	0.238	0.472
CERAD	EN_L3_5_IT_1	SOX5	0.03	0.02	1.48	0.138	0.402
CERAD	EN_L3_5_IT_2	SOX5	0.08	0.02	4.05	5.07e-05	0.00169
CERAD	EN_L3_5_IT_3	SOX5	0.03	0.06	0.55	0.582	0.766
CERAD	EN_L5_6_NP	SOX5	0.06	0.03	2.26	0.0239	0.323
CERAD	EN_L5_ET	SOX5	0.20	0.14	1.43	0.152	0.987
CERAD	EN_L6B	SOX5	0.03	0.05	0.57	0.572	0.836
CERAD	EN_L6_CT	SOX5	0.05	0.03	1.65	0.0984	0.358
CERAD	EN_L6_IT_1	SOX5	0.09	0.02	3.65	0.000265	0.0146
CERAD	EN_L6_IT_2	SOX5	0.07	0.03	2.12	0.0342	0.301
CERAD	Endo	SOX5	-0.06	0.05	-1.04	0.296	0.684
CERAD	IN_ADARB2	SOX5	-0.06	0.06	-1.05	0.293	0.639
CERAD	IN_LAMP5_LHX6	SOX5	0.08	0.04	2.15	0.0318	0.259
CERAD	IN_LAMP5_RELN	SOX5	0.12	0.03	4.28	1.89e-05	0.00435
CERAD	IN_PVALB	SOX5	-0.12	0.02	-5.44	5.42e-08	4.17e-05
CERAD	IN_PVALB_CHC	SOX5	-0.18	0.03	-5.66	1.48e-08	7.38e-06
CERAD	IN_SST	SOX5	-0.26	0.04	-6.03	1.68e-09	4.23e-06
CERAD	IN_VIP	SOX5	0.02	0.03	0.53	0.599	0.788
CERAD	Micro	SOX5	-0.35	0.05	-6.77	1.31e-11	4.18e-09
CERAD	OPC	SOX5	0.05	0.02	2.54	0.0112	0.18
CERAD	Oligo	SOX5	-0.01	0.04	-0.25	0.804	0.895
CERAD	PC	SOX5	0.03	0.03	0.74	0.462	0.89
CERAD	PVM	SOX5	0.03	0.11	0.27	0.791	0.985
CERAD	SMC	SOX5	0.13	0.07	1.92	0.0543	0.825
CERAD	VLMC	SOX5	-0.09	0.07	-1.26	0.208	0.61
CERAD	Astro	SOX6	0.03	0.02	1.51	0.13	0.286
CERAD	EN_L2_3_IT	SOX6	-0.01	0.03	-0.48	0.629	0.803
CERAD	EN_L3_5_IT_1	SOX6	-0.09	0.05	-1.88	0.0607	0.259
CERAD	EN_L3_5_IT_2	SOX6	-0.03	0.04	-0.89	0.375	0.636
CERAD	EN_L3_5_IT_3	SOX6	-0.05	0.04	-1.42	0.157	0.356
CERAD	EN_L5_6_NP	SOX6	-0.09	0.06	-1.42	0.157	0.616
CERAD	EN_L6B	SOX6	-0.13	0.07	-1.83	0.0679	0.332
CERAD	EN_L6_CT	SOX6	0.04	0.06	0.71	0.477	0.767
CERAD	EN_L6_IT_1	SOX6	-0.01	0.05	-0.16	0.871	0.965
CERAD	EN_L6_IT_2	SOX6	-0.13	0.09	-1.47	0.143	0.536
CERAD	Endo	SOX6	0.10	0.17	0.62	0.535	0.83
CERAD	IN_ADARB2	SOX6	-0.03	0.06	-0.50	0.618	0.86
CERAD	IN_LAMP5_LHX6	SOX6	0.07	0.04	1.86	0.0633	0.351
CERAD	IN_LAMP5_RELN	SOX6	0.03	0.06	0.48	0.633	0.886
CERAD	IN_PVALB	SOX6	0.09	0.02	5.00	5.72e-07	0.000293
CERAD	IN_PVALB_CHC	SOX6	0.11	0.02	4.65	3.3e-06	0.000487
CERAD	IN_SST	SOX6	0.04	0.03	1.53	0.126	0.493
CERAD	IN_VIP	SOX6	0.01	0.04	0.24	0.807	0.907
CERAD	Micro	SOX6	-0.08	0.05	-1.53	0.127	0.371
CERAD	OPC	SOX6	0.01	0.02	0.50	0.615	0.856
CERAD	Oligo	SOX6	-0.09	0.04	-2.59	0.00946	0.053
CERAD	PC	SOX6	-0.01	0.08	-0.13	0.899	0.984
CERAD	SMC	SOX6	0.13	0.13	1.01	0.31	0.932
CERAD	VLMC	SOX6	-0.08	0.09	-0.87	0.382	0.755
CERAD	EN_L2_3_IT	SOX7	-0.08	0.05	-1.40	0.162	0.378
CERAD	EN_L3_5_IT_2	SOX7	0.01	0.06	0.14	0.89	0.954
CERAD	EN_L3_5_IT_3	SOX7	0.12	0.17	0.70	0.484	0.694
CERAD	Endo	SOX7	0.10	0.18	0.55	0.585	0.856
CERAD	Astro	SOX8	0.00	0.04	0.04	0.968	0.984
CERAD	EN_L2_3_IT	SOX8	-0.04	0.03	-1.47	0.14	0.347
CERAD	EN_L3_5_IT_2	SOX8	-0.02	0.05	-0.41	0.682	0.844
CERAD	EN_L3_5_IT_3	SOX8	-0.08	0.07	-1.11	0.269	0.494
CERAD	EN_L6_IT_1	SOX8	-0.13	0.06	-2.19	0.0284	0.229
CERAD	IN_VIP	SOX8	-0.07	0.05	-1.59	0.112	0.315
CERAD	OPC	SOX8	-0.02	0.04	-0.59	0.558	0.827
CERAD	Oligo	SOX8	-0.04	0.03	-1.31	0.191	0.386
CERAD	Astro	SOX9	-0.07	0.03	-2.35	0.0188	0.0761
CERAD	EN_L2_3_IT	SOX9	0.05	0.03	1.60	0.109	0.298
CERAD	EN_L3_5_IT_1	SOX9	0.21	0.06	3.40	0.000663	0.019
CERAD	EN_L3_5_IT_2	SOX9	0.02	0.07	0.37	0.712	0.86
CERAD	EN_L3_5_IT_3	SOX9	-0.01	0.06	-0.25	0.801	0.901
CERAD	EN_L6_IT_1	SOX9	0.25	0.20	1.26	0.207	0.57
CERAD	IN_ADARB2	SOX9	0.00	0.07	0.04	0.971	0.993
CERAD	IN_VIP	SOX9	-0.08	0.06	-1.44	0.149	0.371
CERAD	OPC	SOX9	-0.14	0.05	-2.65	0.00809	0.157
CERAD	Oligo	SOX9	-0.03	0.04	-0.80	0.426	0.631
CERAD	Astro	SP1	0.08	0.03	2.55	0.0106	0.0508
CERAD	EN_L2_3_IT	SP1	0.04	0.02	1.83	0.0666	0.22
CERAD	EN_L3_5_IT_1	SP1	0.08	0.04	2.20	0.0279	0.17
CERAD	EN_L3_5_IT_2	SP1	0.02	0.02	1.00	0.316	0.584
CERAD	EN_L3_5_IT_3	SP1	0.02	0.02	0.78	0.434	0.652
CERAD	EN_L5_6_NP	SP1	0.02	0.06	0.30	0.765	0.948
CERAD	EN_L6B	SP1	-0.00	0.05	-0.09	0.932	0.978
CERAD	EN_L6_CT	SP1	0.03	0.04	0.68	0.498	0.782
CERAD	EN_L6_IT_1	SP1	-0.04	0.04	-0.86	0.39	0.733
CERAD	EN_L6_IT_2	SP1	0.08	0.06	1.46	0.143	0.537
CERAD	Endo	SP1	0.13	0.14	0.99	0.321	0.702
CERAD	IN_ADARB2	SP1	0.06	0.04	1.44	0.149	0.485
CERAD	IN_LAMP5_LHX6	SP1	0.12	0.05	2.57	0.0101	0.15
CERAD	IN_LAMP5_RELN	SP1	0.16	0.04	3.82	0.000132	0.0149
CERAD	IN_PVALB	SP1	0.06	0.03	1.91	0.0556	0.363
CERAD	IN_PVALB_CHC	SP1	0.32	0.16	1.96	0.0495	0.33
CERAD	IN_SST	SP1	0.04	0.03	1.04	0.299	0.679
CERAD	IN_VIP	SP1	0.07	0.02	3.03	0.00242	0.0299
CERAD	Micro	SP1	0.03	0.03	1.11	0.267	0.556
CERAD	OPC	SP1	-0.02	0.03	-0.76	0.448	0.761
CERAD	Oligo	SP1	0.08	0.02	4.77	1.88e-06	0.000172
CERAD	PC	SP1	0.07	0.11	0.62	0.534	0.914
CERAD	Adaptive	SP100	-0.04	0.08	-0.48	0.629	0.948
CERAD	Astro	SP100	0.02	0.06	0.34	0.73	0.846
CERAD	EN_L2_3_IT	SP100	0.01	0.05	0.31	0.758	0.879
CERAD	EN_L3_5_IT_2	SP100	-0.10	0.15	-0.68	0.495	0.726
CERAD	EN_L3_5_IT_3	SP100	0.03	0.14	0.24	0.814	0.908
CERAD	Endo	SP100	0.01	0.05	0.21	0.831	0.954
CERAD	IN_VIP	SP100	0.04	0.06	0.61	0.54	0.747
CERAD	Micro	SP100	0.00	0.03	0.05	0.959	0.986
CERAD	OPC	SP100	0.18	0.07	2.56	0.0105	0.176
CERAD	Oligo	SP100	-0.07	0.04	-1.67	0.0949	0.244
CERAD	PC	SP100	-0.09	0.05	-1.70	0.0895	0.665
CERAD	PVM	SP100	0.03	0.06	0.57	0.566	0.961
CERAD	SMC	SP100	0.11	0.25	0.42	0.674	0.979
CERAD	VLMC	SP100	-0.01	0.05	-0.18	0.854	0.966
CERAD	Adaptive	SP110	-0.21	0.12	-1.76	0.0789	0.636
CERAD	Astro	SP110	-0.04	0.03	-1.19	0.234	0.423
CERAD	EN_L2_3_IT	SP110	-0.08	0.05	-1.55	0.121	0.318
CERAD	EN_L3_5_IT_1	SP110	-0.10	0.07	-1.39	0.165	0.439
CERAD	EN_L3_5_IT_2	SP110	-0.03	0.06	-0.43	0.669	0.837
CERAD	EN_L3_5_IT_3	SP110	0.00	0.06	0.06	0.95	0.978
CERAD	EN_L6_IT_1	SP110	-0.15	0.20	-0.76	0.446	0.773
CERAD	Endo	SP110	0.05	0.07	0.67	0.504	0.82
CERAD	IN_LAMP5_LHX6	SP110	-0.06	0.07	-0.83	0.405	0.743
CERAD	IN_LAMP5_RELN	SP110	0.13	0.05	2.49	0.0126	0.195
CERAD	IN_PVALB	SP110	-0.09	0.06	-1.36	0.174	0.574
CERAD	IN_SST	SP110	0.10	0.08	1.32	0.187	0.573
CERAD	IN_VIP	SP110	-0.07	0.06	-1.29	0.196	0.431
CERAD	Micro	SP110	-0.04	0.03	-1.50	0.134	0.383
CERAD	OPC	SP110	0.05	0.03	1.55	0.122	0.476
CERAD	Oligo	SP110	-0.04	0.03	-1.31	0.189	0.382
CERAD	PC	SP110	-0.27	0.17	-1.62	0.105	0.686
CERAD	PVM	SP110	-0.06	0.08	-0.71	0.476	0.936
CERAD	VLMC	SP110	0.09	0.18	0.52	0.601	0.879
CERAD	Adaptive	SP140	0.02	0.11	0.19	0.851	0.982
CERAD	Astro	SP140	-0.21	0.04	-4.86	1.18e-06	5.77e-05
CERAD	EN_L2_3_IT	SP140	-0.09	0.04	-2.18	0.0296	0.134
CERAD	EN_L3_5_IT_1	SP140	-0.13	0.06	-1.96	0.0501	0.236
CERAD	EN_L3_5_IT_2	SP140	-0.06	0.05	-1.17	0.243	0.504
CERAD	EN_L3_5_IT_3	SP140	-0.05	0.05	-0.89	0.373	0.597
CERAD	EN_L5_6_NP	SP140	0.39	0.23	1.71	0.0873	0.515
CERAD	EN_L6B	SP140	-0.13	0.07	-1.93	0.0539	0.295
CERAD	EN_L6_CT	SP140	-0.11	0.08	-1.48	0.14	0.436
CERAD	EN_L6_IT_1	SP140	-0.09	0.07	-1.37	0.172	0.527
CERAD	EN_L6_IT_2	SP140	-0.08	0.08	-0.96	0.338	0.731
CERAD	IN_ADARB2	SP140	-0.08	0.07	-1.07	0.284	0.631
CERAD	IN_LAMP5_LHX6	SP140	-0.09	0.08	-1.08	0.282	0.654
CERAD	IN_LAMP5_RELN	SP140	-0.15	0.07	-2.35	0.0186	0.233
CERAD	IN_PVALB	SP140	-0.04	0.06	-0.64	0.52	0.837
CERAD	IN_SST	SP140	0.06	0.06	1.01	0.314	0.69
CERAD	IN_VIP	SP140	-0.11	0.05	-2.20	0.0281	0.139
CERAD	Micro	SP140	-0.16	0.03	-5.07	4.01e-07	2.94e-05
CERAD	OPC	SP140	-0.08	0.04	-1.81	0.07	0.384
CERAD	Oligo	SP140	-0.17	0.04	-4.17	2.98e-05	0.00106
CERAD	Astro	SP140L	0.00	0.06	0.00	0.997	0.998
CERAD	EN_L2_3_IT	SP140L	-0.07	0.05	-1.44	0.151	0.362
CERAD	EN_L3_5_IT_1	SP140L	-0.07	0.08	-0.87	0.384	0.669
CERAD	EN_L3_5_IT_2	SP140L	-0.07	0.06	-1.12	0.261	0.524
CERAD	EN_L3_5_IT_3	SP140L	-0.06	0.06	-1.03	0.304	0.533
CERAD	EN_L6B	SP140L	0.42	0.21	2.00	0.0453	0.274
CERAD	EN_L6_CT	SP140L	0.00	0.23	0.02	0.985	0.995
CERAD	EN_L6_IT_1	SP140L	0.01	0.19	0.05	0.962	0.991
CERAD	Endo	SP140L	-0.07	0.06	-1.16	0.245	0.64
CERAD	IN_PVALB	SP140L	0.04	0.07	0.63	0.53	0.842
CERAD	IN_VIP	SP140L	-0.03	0.06	-0.41	0.68	0.835
CERAD	Micro	SP140L	0.03	0.02	1.25	0.213	0.493
CERAD	OPC	SP140L	0.08	0.05	1.40	0.16	0.527
CERAD	Oligo	SP140L	-0.15	0.06	-2.39	0.0167	0.0767
CERAD	PC	SP140L	-0.11	0.15	-0.75	0.456	0.886
CERAD	PVM	SP140L	-0.04	0.22	-0.19	0.848	0.991
CERAD	VLMC	SP140L	0.25	0.18	1.35	0.178	0.573
CERAD	Astro	SP2	-0.05	0.03	-1.99	0.0465	0.143
CERAD	EN_L2_3_IT	SP2	-0.01	0.02	-0.25	0.803	0.903
CERAD	EN_L3_5_IT_1	SP2	0.03	0.04	0.72	0.471	0.736
CERAD	EN_L3_5_IT_2	SP2	-0.03	0.03	-0.96	0.336	0.602
CERAD	EN_L3_5_IT_3	SP2	-0.06	0.03	-1.98	0.0475	0.166
CERAD	EN_L5_6_NP	SP2	-0.02	0.15	-0.14	0.892	0.982
CERAD	EN_L6B	SP2	0.03	0.14	0.21	0.837	0.947
CERAD	EN_L6_CT	SP2	0.03	0.05	0.54	0.592	0.837
CERAD	EN_L6_IT_1	SP2	0.05	0.05	1.03	0.305	0.664
CERAD	EN_L6_IT_2	SP2	-0.04	0.19	-0.20	0.842	0.954
CERAD	IN_ADARB2	SP2	-0.07	0.05	-1.35	0.176	0.518
CERAD	IN_LAMP5_LHX6	SP2	0.09	0.06	1.38	0.168	0.531
CERAD	IN_LAMP5_RELN	SP2	-0.06	0.05	-1.09	0.275	0.674
CERAD	IN_PVALB	SP2	0.01	0.04	0.19	0.849	0.963
CERAD	IN_SST	SP2	0.00	0.05	0.08	0.938	0.982
CERAD	IN_VIP	SP2	-0.02	0.03	-0.52	0.603	0.79
CERAD	Micro	SP2	-0.08	0.04	-2.04	0.041	0.186
CERAD	OPC	SP2	-0.08	0.03	-2.29	0.0221	0.247
CERAD	Oligo	SP2	-0.02	0.02	-0.88	0.378	0.589
CERAD	Adaptive	SP3	0.07	0.10	0.70	0.484	0.925
CERAD	Astro	SP3	0.01	0.02	0.40	0.692	0.821
CERAD	EN_L2_3_IT	SP3	0.03	0.02	2.20	0.0276	0.129
CERAD	EN_L3_5_IT_1	SP3	0.05	0.02	2.38	0.0175	0.132
CERAD	EN_L3_5_IT_2	SP3	0.02	0.02	1.32	0.187	0.434
CERAD	EN_L3_5_IT_3	SP3	0.03	0.02	1.90	0.0571	0.189
CERAD	EN_L5_6_NP	SP3	0.02	0.03	0.52	0.603	0.9
CERAD	EN_L5_ET	SP3	-0.08	0.31	-0.26	0.791	0.999
CERAD	EN_L6B	SP3	-0.01	0.03	-0.44	0.658	0.877
CERAD	EN_L6_CT	SP3	-0.01	0.03	-0.52	0.602	0.842
CERAD	EN_L6_IT_1	SP3	0.05	0.02	2.19	0.0286	0.229
CERAD	EN_L6_IT_2	SP3	0.05	0.03	1.56	0.119	0.493
CERAD	Endo	SP3	-0.01	0.05	-0.10	0.923	0.98
CERAD	IN_ADARB2	SP3	0.00	0.03	0.03	0.973	0.993
CERAD	IN_LAMP5_LHX6	SP3	0.07	0.03	2.52	0.0117	0.163
CERAD	IN_LAMP5_RELN	SP3	0.04	0.03	1.40	0.162	0.561
CERAD	IN_PVALB	SP3	0.01	0.02	0.55	0.583	0.867
CERAD	IN_PVALB_CHC	SP3	0.00	0.03	0.04	0.964	0.991
CERAD	IN_SST	SP3	-0.02	0.02	-0.66	0.507	0.81
CERAD	IN_VIP	SP3	0.00	0.02	0.12	0.904	0.956
CERAD	Micro	SP3	0.07	0.02	3.26	0.00111	0.0155
CERAD	OPC	SP3	0.01	0.02	0.82	0.413	0.743
CERAD	Oligo	SP3	0.05	0.02	3.37	0.000744	0.00957
CERAD	PC	SP3	-0.00	0.05	-0.04	0.969	0.995
CERAD	PVM	SP3	0.09	0.06	1.52	0.13	0.731
CERAD	SMC	SP3	-0.18	0.23	-0.79	0.429	0.969
CERAD	VLMC	SP3	0.04	0.05	0.71	0.476	0.82
CERAD	Adaptive	SP4	0.16	0.12	1.35	0.177	0.768
CERAD	Astro	SP4	-0.03	0.03	-0.97	0.332	0.528
CERAD	EN_L2_3_IT	SP4	0.05	0.02	2.84	0.00455	0.0402
CERAD	EN_L3_5_IT_1	SP4	0.03	0.03	1.19	0.233	0.524
CERAD	EN_L3_5_IT_2	SP4	0.02	0.02	0.90	0.37	0.632
CERAD	EN_L3_5_IT_3	SP4	0.01	0.02	0.64	0.522	0.723
CERAD	EN_L5_6_NP	SP4	-0.01	0.04	-0.15	0.877	0.98
CERAD	EN_L5_ET	SP4	-0.25	0.33	-0.75	0.451	0.999
CERAD	EN_L6B	SP4	0.07	0.04	1.63	0.103	0.404
CERAD	EN_L6_CT	SP4	-0.02	0.03	-0.59	0.557	0.816
CERAD	EN_L6_IT_1	SP4	0.06	0.03	1.95	0.0511	0.308
CERAD	EN_L6_IT_2	SP4	0.11	0.04	2.65	0.00808	0.159
CERAD	Endo	SP4	-0.09	0.17	-0.52	0.603	0.864
CERAD	IN_ADARB2	SP4	0.05	0.03	1.60	0.109	0.428
CERAD	IN_LAMP5_LHX6	SP4	0.04	0.04	0.86	0.391	0.736
CERAD	IN_LAMP5_RELN	SP4	0.05	0.03	1.67	0.0954	0.46
CERAD	IN_PVALB	SP4	0.04	0.03	1.60	0.111	0.479
CERAD	IN_PVALB_CHC	SP4	0.04	0.04	0.88	0.376	0.757
CERAD	IN_SST	SP4	0.02	0.03	0.59	0.557	0.833
CERAD	IN_VIP	SP4	0.03	0.02	1.69	0.0907	0.279
CERAD	Micro	SP4	0.02	0.04	0.66	0.507	0.763
CERAD	OPC	SP4	0.02	0.02	1.22	0.222	0.591
CERAD	Oligo	SP4	0.10	0.02	5.34	9.54e-08	2.26e-05
CERAD	PC	SP4	0.04	0.07	0.54	0.59	0.933
CERAD	Oligo	SP7	-0.10	0.06	-1.61	0.108	0.266
CERAD	IN_ADARB2	SP8	0.13	0.06	2.11	0.0345	0.257
CERAD	IN_VIP	SP8	0.10	0.04	2.80	0.00504	0.0477
CERAD	IN_LAMP5_LHX6	SP9	-0.02	0.05	-0.39	0.695	0.901
CERAD	IN_LAMP5_RELN	SP9	0.04	0.05	0.79	0.427	0.776
CERAD	IN_PVALB	SP9	0.06	0.04	1.43	0.151	0.544
CERAD	IN_PVALB_CHC	SP9	0.05	0.05	0.97	0.33	0.73
CERAD	IN_VIP	SP9	0.06	0.08	0.81	0.42	0.656
CERAD	Astro	SPA17	0.04	0.04	1.00	0.318	0.514
CERAD	EN_L2_3_IT	SPA17	-0.04	0.03	-1.52	0.128	0.33
CERAD	EN_L3_5_IT_1	SPA17	-0.04	0.05	-0.85	0.393	0.678
CERAD	EN_L3_5_IT_2	SPA17	-0.07	0.04	-1.50	0.133	0.358
CERAD	EN_L3_5_IT_3	SPA17	-0.02	0.04	-0.34	0.737	0.864
CERAD	EN_L6_IT_1	SPA17	-0.09	0.06	-1.62	0.105	0.428
CERAD	IN_PVALB	SPA17	0.08	0.06	1.25	0.212	0.617
CERAD	IN_VIP	SPA17	0.08	0.06	1.48	0.138	0.356
CERAD	Oligo	SPA17	-0.03	0.06	-0.60	0.546	0.725
CERAD	EN_L2_3_IT	SPAAR	-0.13	0.05	-2.41	0.0161	0.0914
CERAD	EN_L3_5_IT_1	SPAAR	0.02	0.08	0.24	0.808	0.925
CERAD	EN_L3_5_IT_2	SPAAR	-0.06	0.05	-1.28	0.199	0.451
CERAD	EN_L3_5_IT_3	SPAAR	-0.10	0.07	-1.54	0.124	0.31
CERAD	EN_L5_6_NP	SPAAR	-0.08	0.07	-1.15	0.25	0.707
CERAD	Endo	SPAAR	-0.10	0.07	-1.42	0.156	0.545
CERAD	IN_PVALB	SPAAR	0.04	0.08	0.55	0.582	0.867
CERAD	Astro	SPACA5	-0.04	0.06	-0.62	0.535	0.71
CERAD	EN_L2_3_IT	SPACA5	-0.15	0.06	-2.31	0.021	0.108
CERAD	EN_L3_5_IT_2	SPACA5	-0.04	0.07	-0.57	0.568	0.776
CERAD	EN_L3_5_IT_3	SPACA5	-0.06	0.07	-0.82	0.413	0.633
CERAD	IN_PVALB	SPACA5	-0.03	0.08	-0.42	0.676	0.903
CERAD	IN_VIP	SPACA5	-0.13	0.07	-1.93	0.0532	0.203
CERAD	OPC	SPACA5	-0.12	0.09	-1.38	0.167	0.535
CERAD	Oligo	SPACA5	-0.18	0.06	-2.95	0.00317	0.0254
CERAD	Astro	SPACA6	0.18	0.04	4.69	2.68e-06	0.000107
CERAD	EN_L2_3_IT	SPACA6	-0.08	0.03	-2.89	0.00381	0.0359
CERAD	EN_L3_5_IT_1	SPACA6	-0.06	0.04	-1.41	0.159	0.432
CERAD	EN_L3_5_IT_2	SPACA6	-0.06	0.03	-1.93	0.0541	0.213
CERAD	EN_L3_5_IT_3	SPACA6	-0.06	0.03	-2.02	0.0439	0.158
CERAD	EN_L5_6_NP	SPACA6	-0.10	0.05	-1.88	0.0602	0.453
CERAD	EN_L6B	SPACA6	-0.04	0.05	-0.88	0.379	0.716
CERAD	EN_L6_CT	SPACA6	-0.01	0.05	-0.28	0.778	0.918
CERAD	EN_L6_IT_1	SPACA6	-0.06	0.05	-1.37	0.172	0.528
CERAD	EN_L6_IT_2	SPACA6	0.07	0.06	1.26	0.207	0.615
CERAD	Endo	SPACA6	-0.03	0.17	-0.20	0.844	0.958
CERAD	IN_ADARB2	SPACA6	-0.09	0.04	-2.16	0.0307	0.245
CERAD	IN_LAMP5_LHX6	SPACA6	-0.03	0.05	-0.65	0.519	0.816
CERAD	IN_LAMP5_RELN	SPACA6	-0.03	0.04	-0.77	0.44	0.785
CERAD	IN_PVALB	SPACA6	-0.05	0.03	-1.77	0.0764	0.416
CERAD	IN_PVALB_CHC	SPACA6	0.01	0.05	0.11	0.916	0.98
CERAD	IN_SST	SPACA6	-0.11	0.04	-2.98	0.00288	0.087
CERAD	IN_VIP	SPACA6	-0.07	0.03	-2.24	0.0253	0.131
CERAD	Micro	SPACA6	0.20	0.06	3.37	0.000741	0.0114
CERAD	OPC	SPACA6	-0.01	0.03	-0.19	0.851	0.951
CERAD	Oligo	SPACA6	0.11	0.03	4.32	1.58e-05	0.000704
CERAD	PC	SPACA6	0.24	0.15	1.60	0.11	0.689
CERAD	Astro	SPACA9	-0.05	0.04	-1.38	0.168	0.339
CERAD	EN_L2_3_IT	SPACA9	-0.02	0.03	-0.76	0.45	0.674
CERAD	EN_L3_5_IT_2	SPACA9	0.03	0.05	0.59	0.556	0.768
CERAD	EN_L3_5_IT_3	SPACA9	-0.06	0.05	-1.19	0.234	0.453
CERAD	EN_L6_IT_1	SPACA9	0.12	0.16	0.74	0.456	0.779
CERAD	IN_PVALB	SPACA9	-0.06	0.05	-1.26	0.207	0.611
CERAD	IN_VIP	SPACA9	-0.06	0.05	-1.22	0.224	0.465
CERAD	Oligo	SPACA9	-0.18	0.03	-5.48	4.33e-08	1.35e-05
CERAD	Astro	SPAG1	0.14	0.03	4.15	3.28e-05	0.000746
CERAD	EN_L2_3_IT	SPAG1	0.00	0.02	0.05	0.962	0.984
CERAD	EN_L3_5_IT_1	SPAG1	0.02	0.02	0.92	0.358	0.648
CERAD	EN_L3_5_IT_2	SPAG1	0.01	0.02	0.46	0.647	0.823
CERAD	EN_L3_5_IT_3	SPAG1	0.05	0.02	2.34	0.0195	0.0921
CERAD	EN_L5_6_NP	SPAG1	-0.07	0.03	-2.14	0.0324	0.354
CERAD	EN_L5_ET	SPAG1	0.16	0.28	0.56	0.573	0.999
CERAD	EN_L6B	SPAG1	0.03	0.04	0.87	0.386	0.722
CERAD	EN_L6_CT	SPAG1	-0.02	0.04	-0.50	0.616	0.849
CERAD	EN_L6_IT_1	SPAG1	0.01	0.03	0.24	0.813	0.944
CERAD	EN_L6_IT_2	SPAG1	0.07	0.04	1.75	0.0801	0.419
CERAD	Endo	SPAG1	-0.31	0.13	-2.37	0.0177	0.216
CERAD	IN_ADARB2	SPAG1	0.01	0.04	0.41	0.683	0.888
CERAD	IN_LAMP5_LHX6	SPAG1	0.00	0.04	0.04	0.971	0.992
CERAD	IN_LAMP5_RELN	SPAG1	-0.03	0.04	-0.85	0.395	0.755
CERAD	IN_PVALB	SPAG1	0.01	0.02	0.37	0.711	0.916
CERAD	IN_PVALB_CHC	SPAG1	0.07	0.05	1.44	0.15	0.552
CERAD	IN_SST	SPAG1	0.04	0.03	1.33	0.183	0.569
CERAD	IN_VIP	SPAG1	-0.01	0.02	-0.44	0.662	0.823
CERAD	Micro	SPAG1	0.01	0.05	0.31	0.754	0.901
CERAD	OPC	SPAG1	-0.03	0.04	-0.72	0.471	0.776
CERAD	Oligo	SPAG1	0.06	0.03	2.19	0.0285	0.11
CERAD	Astro	SPAG16	0.04	0.03	1.35	0.176	0.349
CERAD	EN_L2_3_IT	SPAG16	0.03	0.02	1.25	0.213	0.444
CERAD	EN_L3_5_IT_1	SPAG16	-0.07	0.03	-2.59	0.00953	0.093
CERAD	EN_L3_5_IT_2	SPAG16	0.01	0.02	0.58	0.564	0.774
CERAD	EN_L3_5_IT_3	SPAG16	0.06	0.02	2.58	0.00985	0.0576
CERAD	EN_L5_6_NP	SPAG16	-0.01	0.03	-0.48	0.633	0.911
CERAD	EN_L5_ET	SPAG16	-0.19	0.21	-0.94	0.348	0.999
CERAD	EN_L6B	SPAG16	0.02	0.03	0.80	0.421	0.746
CERAD	EN_L6_CT	SPAG16	0.02	0.03	0.55	0.581	0.831
CERAD	EN_L6_IT_1	SPAG16	0.00	0.03	0.04	0.972	0.993
CERAD	EN_L6_IT_2	SPAG16	0.03	0.04	0.67	0.502	0.832
CERAD	Endo	SPAG16	-0.17	0.17	-1.01	0.313	0.695
CERAD	IN_ADARB2	SPAG16	-0.05	0.03	-1.74	0.0818	0.375
CERAD	IN_LAMP5_LHX6	SPAG16	0.02	0.03	0.64	0.522	0.818
CERAD	IN_LAMP5_RELN	SPAG16	-0.00	0.02	-0.09	0.93	0.983
CERAD	IN_PVALB	SPAG16	0.04	0.02	1.97	0.0493	0.344
CERAD	IN_PVALB_CHC	SPAG16	-0.03	0.03	-1.12	0.263	0.68
CERAD	IN_SST	SPAG16	-0.01	0.02	-0.50	0.617	0.865
CERAD	IN_VIP	SPAG16	-0.03	0.02	-1.38	0.167	0.393
CERAD	Micro	SPAG16	-0.13	0.03	-3.82	0.000132	0.00295
CERAD	OPC	SPAG16	0.01	0.02	0.72	0.47	0.776
CERAD	Oligo	SPAG16	-0.01	0.02	-0.35	0.725	0.848
CERAD	PC	SPAG16	0.02	0.07	0.33	0.744	0.962
CERAD	VLMC	SPAG16	-0.03	0.06	-0.41	0.68	0.913
CERAD	Astro	SPAG17	0.24	0.06	3.72	0.000196	0.00279
CERAD	EN_L2_3_IT	SPAG17	-0.09	0.04	-1.97	0.0492	0.182
CERAD	EN_L3_5_IT_1	SPAG17	-0.05	0.06	-0.93	0.352	0.642
CERAD	EN_L3_5_IT_2	SPAG17	0.04	0.05	0.76	0.447	0.692
CERAD	EN_L3_5_IT_3	SPAG17	0.05	0.05	0.96	0.338	0.567
CERAD	EN_L5_6_NP	SPAG17	-0.08	0.19	-0.40	0.687	0.931
CERAD	EN_L6B	SPAG17	0.35	0.20	1.77	0.0764	0.349
CERAD	EN_L6_CT	SPAG17	0.20	0.08	2.52	0.0118	0.107
CERAD	EN_L6_IT_1	SPAG17	-0.04	0.07	-0.58	0.565	0.835
CERAD	EN_L6_IT_2	SPAG17	0.15	0.09	1.69	0.0915	0.445
CERAD	IN_PVALB	SPAG17	0.12	0.07	1.77	0.0771	0.418
CERAD	IN_SST	SPAG17	0.07	0.07	0.98	0.327	0.7
CERAD	IN_VIP	SPAG17	-0.03	0.06	-0.44	0.66	0.822
CERAD	OPC	SPAG17	-0.06	0.06	-0.96	0.34	0.691
CERAD	Oligo	SPAG17	-0.06	0.04	-1.47	0.141	0.317
CERAD	EN_L2_3_IT	SPAG4	-0.17	0.06	-2.85	0.00437	0.0393
CERAD	EN_L3_5_IT_2	SPAG4	-0.13	0.15	-0.89	0.372	0.633
CERAD	Astro	SPAG6	-0.14	0.19	-0.76	0.45	0.64
CERAD	EN_L2_3_IT	SPAG6	-0.06	0.04	-1.32	0.188	0.413
CERAD	EN_L3_5_IT_1	SPAG6	-0.10	0.06	-1.66	0.0964	0.332
CERAD	EN_L3_5_IT_2	SPAG6	-0.11	0.04	-3.00	0.00271	0.0298
CERAD	EN_L3_5_IT_3	SPAG6	-0.06	0.04	-1.40	0.162	0.362
CERAD	EN_L6_IT_1	SPAG6	0.07	0.06	1.10	0.27	0.632
CERAD	EN_L6_IT_2	SPAG6	0.16	0.08	2.01	0.0441	0.337
CERAD	IN_PVALB	SPAG6	-0.06	0.05	-1.21	0.227	0.632
CERAD	IN_VIP	SPAG6	-0.11	0.06	-1.74	0.0827	0.265
CERAD	Micro	SPAG6	-0.22	0.06	-3.61	0.000303	0.00554
CERAD	Oligo	SPAG6	-0.12	0.04	-2.94	0.00333	0.0262
CERAD	Astro	SPAG7	0.00	0.03	0.15	0.881	0.938
CERAD	EN_L2_3_IT	SPAG7	-0.05	0.03	-1.78	0.0744	0.235
CERAD	EN_L3_5_IT_1	SPAG7	-0.04	0.05	-0.81	0.42	0.699
CERAD	EN_L3_5_IT_2	SPAG7	0.02	0.03	0.66	0.509	0.736
CERAD	EN_L3_5_IT_3	SPAG7	-0.00	0.03	-0.09	0.927	0.967
CERAD	EN_L5_6_NP	SPAG7	-0.09	0.16	-0.58	0.563	0.889
CERAD	EN_L6B	SPAG7	0.01	0.15	0.08	0.935	0.978
CERAD	EN_L6_CT	SPAG7	0.01	0.13	0.09	0.926	0.975
CERAD	EN_L6_IT_1	SPAG7	-0.04	0.05	-0.79	0.428	0.763
CERAD	EN_L6_IT_2	SPAG7	0.02	0.16	0.14	0.89	0.969
CERAD	IN_ADARB2	SPAG7	0.01	0.06	0.16	0.874	0.963
CERAD	IN_LAMP5_RELN	SPAG7	-0.08	0.06	-1.49	0.136	0.525
CERAD	IN_PVALB	SPAG7	0.09	0.04	2.50	0.0126	0.179
CERAD	IN_SST	SPAG7	-0.02	0.05	-0.52	0.606	0.86
CERAD	IN_VIP	SPAG7	-0.04	0.04	-1.02	0.306	0.553
CERAD	Micro	SPAG7	-0.09	0.04	-2.13	0.033	0.164
CERAD	OPC	SPAG7	-0.08	0.04	-2.19	0.0284	0.272
CERAD	Oligo	SPAG7	-0.02	0.02	-1.04	0.298	0.511
CERAD	Astro	SPAG8	0.01	0.05	0.29	0.772	0.873
CERAD	EN_L2_3_IT	SPAG8	-0.11	0.04	-2.82	0.00476	0.0415
CERAD	EN_L3_5_IT_2	SPAG8	-0.12	0.06	-2.10	0.0355	0.161
CERAD	EN_L3_5_IT_3	SPAG8	-0.13	0.14	-0.94	0.347	0.574
CERAD	EN_L6_IT_1	SPAG8	0.32	0.16	2.03	0.0429	0.284
CERAD	IN_PVALB	SPAG8	-0.04	0.05	-0.81	0.416	0.777
CERAD	IN_VIP	SPAG8	-0.04	0.06	-0.76	0.445	0.677
CERAD	OPC	SPAG8	-0.01	0.06	-0.17	0.863	0.955
CERAD	Oligo	SPAG8	-0.16	0.04	-4.01	6.1e-05	0.0017
CERAD	Adaptive	SPAG9	-0.02	0.09	-0.25	0.805	0.974
CERAD	Astro	SPAG9	0.01	0.02	0.74	0.459	0.649
CERAD	EN_L2_3_IT	SPAG9	0.01	0.01	1.05	0.295	0.533
CERAD	EN_L3_5_IT_1	SPAG9	0.01	0.02	0.89	0.375	0.661
CERAD	EN_L3_5_IT_2	SPAG9	-0.01	0.01	-0.90	0.371	0.632
CERAD	EN_L3_5_IT_3	SPAG9	0.01	0.01	0.96	0.336	0.565
CERAD	EN_L5_6_NP	SPAG9	0.01	0.02	0.58	0.563	0.888
CERAD	EN_L5_ET	SPAG9	-0.11	0.18	-0.57	0.568	0.999
CERAD	EN_L6B	SPAG9	0.04	0.02	2.12	0.0338	0.233
CERAD	EN_L6_CT	SPAG9	-0.01	0.02	-0.53	0.597	0.839
CERAD	EN_L6_IT_1	SPAG9	0.00	0.02	0.07	0.944	0.986
CERAD	EN_L6_IT_2	SPAG9	-0.01	0.02	-0.54	0.591	0.867
CERAD	Endo	SPAG9	-0.06	0.04	-1.35	0.176	0.57
CERAD	IN_ADARB2	SPAG9	-0.05	0.02	-2.94	0.00328	0.0868
CERAD	IN_LAMP5_LHX6	SPAG9	0.01	0.02	0.38	0.705	0.905
CERAD	IN_LAMP5_RELN	SPAG9	-0.02	0.02	-1.32	0.188	0.593
CERAD	IN_PVALB	SPAG9	-0.01	0.01	-0.93	0.354	0.735
CERAD	IN_PVALB_CHC	SPAG9	-0.01	0.02	-0.34	0.732	0.925
CERAD	IN_SST	SPAG9	-0.01	0.02	-0.38	0.704	0.899
CERAD	IN_VIP	SPAG9	0.01	0.01	0.89	0.372	0.615
CERAD	Micro	SPAG9	0.01	0.02	0.55	0.582	0.809
CERAD	OPC	SPAG9	-0.03	0.01	-1.88	0.06	0.359
CERAD	Oligo	SPAG9	-0.01	0.01	-0.69	0.492	0.684
CERAD	PC	SPAG9	0.06	0.04	1.62	0.104	0.685
CERAD	PVM	SPAG9	0.00	0.06	0.04	0.968	0.999
CERAD	SMC	SPAG9	-0.03	0.11	-0.29	0.773	0.982
CERAD	VLMC	SPAG9	0.01	0.05	0.14	0.889	0.974
CERAD	Astro	SPARC	0.27	0.08	3.32	0.000891	0.00842
CERAD	EN_L2_3_IT	SPARC	-0.00	0.04	-0.10	0.92	0.964
CERAD	EN_L3_5_IT_1	SPARC	0.04	0.15	0.25	0.805	0.924
CERAD	EN_L3_5_IT_3	SPARC	0.02	0.06	0.32	0.749	0.871
CERAD	EN_L6B	SPARC	-0.09	0.07	-1.24	0.215	0.569
CERAD	Endo	SPARC	0.05	0.07	0.68	0.497	0.817
CERAD	IN_ADARB2	SPARC	0.08	0.05	1.45	0.146	0.483
CERAD	IN_LAMP5_LHX6	SPARC	-0.00	0.08	-0.06	0.951	0.989
CERAD	IN_LAMP5_RELN	SPARC	0.16	0.07	2.29	0.0221	0.249
CERAD	IN_PVALB	SPARC	0.01	0.07	0.16	0.87	0.969
CERAD	IN_SST	SPARC	-0.03	0.06	-0.48	0.63	0.868
CERAD	IN_VIP	SPARC	0.01	0.05	0.27	0.788	0.897
CERAD	OPC	SPARC	-0.00	0.03	-0.04	0.967	0.989
CERAD	Oligo	SPARC	-0.01	0.04	-0.17	0.865	0.93
CERAD	PC	SPARC	0.07	0.05	1.48	0.14	0.739
CERAD	SMC	SPARC	0.10	0.24	0.44	0.662	0.979
CERAD	VLMC	SPARC	0.00	0.07	0.02	0.986	0.996
CERAD	Adaptive	SPARCL1	-0.09	0.10	-0.92	0.355	0.873
CERAD	Astro	SPARCL1	-0.16	0.03	-5.22	1.79e-07	1.26e-05
CERAD	EN_L2_3_IT	SPARCL1	-0.03	0.03	-0.89	0.376	0.612
CERAD	EN_L3_5_IT_1	SPARCL1	-0.19	0.03	-5.62	1.91e-08	9.95e-06
CERAD	EN_L3_5_IT_2	SPARCL1	-0.13	0.03	-4.23	2.38e-05	0.000946
CERAD	EN_L3_5_IT_3	SPARCL1	-0.02	0.03	-0.68	0.498	0.706
CERAD	EN_L5_6_NP	SPARCL1	-0.06	0.05	-1.19	0.234	0.691
CERAD	EN_L5_ET	SPARCL1	0.11	0.18	0.62	0.534	0.999
CERAD	EN_L6B	SPARCL1	-0.04	0.04	-0.97	0.331	0.682
CERAD	EN_L6_CT	SPARCL1	-0.08	0.03	-2.21	0.0272	0.173
CERAD	EN_L6_IT_1	SPARCL1	-0.05	0.04	-1.40	0.162	0.515
CERAD	EN_L6_IT_2	SPARCL1	0.02	0.04	0.69	0.492	0.83
CERAD	Endo	SPARCL1	-0.10	0.04	-2.33	0.0198	0.227
CERAD	IN_ADARB2	SPARCL1	-0.06	0.04	-1.50	0.135	0.466
CERAD	IN_LAMP5_LHX6	SPARCL1	0.01	0.04	0.41	0.679	0.894
CERAD	IN_LAMP5_RELN	SPARCL1	0.04	0.04	0.97	0.332	0.716
CERAD	IN_PVALB	SPARCL1	0.03	0.02	1.55	0.121	0.5
CERAD	IN_PVALB_CHC	SPARCL1	0.02	0.03	0.90	0.37	0.752
CERAD	IN_SST	SPARCL1	0.00	0.03	0.13	0.894	0.969
CERAD	IN_VIP	SPARCL1	-0.08	0.03	-2.46	0.0141	0.0906
CERAD	Micro	SPARCL1	-0.05	0.04	-1.29	0.197	0.471
CERAD	OPC	SPARCL1	0.02	0.03	0.73	0.465	0.772
CERAD	Oligo	SPARCL1	-0.05	0.03	-1.32	0.186	0.379
CERAD	PC	SPARCL1	0.00	0.05	0.03	0.977	0.997
CERAD	PVM	SPARCL1	-0.00	0.08	-0.01	0.989	0.999
CERAD	SMC	SPARCL1	0.07	0.11	0.60	0.548	0.979
CERAD	VLMC	SPARCL1	-0.18	0.06	-3.15	0.00163	0.0848
CERAD	Astro	SPART	-0.01	0.02	-0.39	0.693	0.822
CERAD	EN_L2_3_IT	SPART	0.02	0.02	1.20	0.228	0.461
CERAD	EN_L3_5_IT_1	SPART	0.05	0.02	2.22	0.0263	0.164
CERAD	EN_L3_5_IT_2	SPART	0.02	0.02	0.90	0.366	0.628
CERAD	EN_L3_5_IT_3	SPART	0.03	0.02	1.94	0.0522	0.178
CERAD	EN_L5_6_NP	SPART	0.01	0.03	0.40	0.691	0.931
CERAD	EN_L5_ET	SPART	0.18	0.22	0.79	0.43	0.999
CERAD	EN_L6B	SPART	0.11	0.03	3.67	0.00024	0.012
CERAD	EN_L6_CT	SPART	0.04	0.02	1.65	0.0988	0.358
CERAD	EN_L6_IT_1	SPART	0.03	0.03	1.14	0.253	0.616
CERAD	EN_L6_IT_2	SPART	0.07	0.04	1.90	0.0569	0.367
CERAD	Endo	SPART	0.02	0.05	0.45	0.651	0.884
CERAD	IN_ADARB2	SPART	0.00	0.02	0.12	0.908	0.973
CERAD	IN_LAMP5_LHX6	SPART	0.01	0.02	0.45	0.651	0.884
CERAD	IN_LAMP5_RELN	SPART	0.01	0.02	0.37	0.71	0.916
CERAD	IN_PVALB	SPART	0.01	0.02	0.64	0.522	0.838
CERAD	IN_PVALB_CHC	SPART	0.01	0.03	0.18	0.86	0.966
CERAD	IN_SST	SPART	0.01	0.02	0.59	0.556	0.832
CERAD	IN_VIP	SPART	0.03	0.01	2.00	0.0453	0.186
CERAD	Micro	SPART	0.05	0.03	1.63	0.104	0.329
CERAD	OPC	SPART	0.02	0.02	0.87	0.387	0.724
CERAD	Oligo	SPART	0.04	0.02	2.26	0.0239	0.0973
CERAD	PC	SPART	-0.02	0.05	-0.32	0.748	0.963
CERAD	PVM	SPART	-0.06	0.08	-0.78	0.436	0.908
CERAD	SMC	SPART	0.19	0.23	0.80	0.423	0.969
CERAD	VLMC	SPART	-0.02	0.05	-0.29	0.773	0.939
CERAD	Astro	SPAST	-0.03	0.02	-1.87	0.0611	0.172
CERAD	EN_L2_3_IT	SPAST	0.03	0.01	2.58	0.00984	0.0664
CERAD	EN_L3_5_IT_1	SPAST	0.04	0.02	2.07	0.038	0.201
CERAD	EN_L3_5_IT_2	SPAST	0.02	0.02	0.94	0.349	0.614
CERAD	EN_L3_5_IT_3	SPAST	0.02	0.02	1.57	0.116	0.296
CERAD	EN_L5_6_NP	SPAST	-0.01	0.03	-0.40	0.69	0.931
CERAD	EN_L5_ET	SPAST	0.47	0.33	1.43	0.152	0.987
CERAD	EN_L6B	SPAST	-0.01	0.03	-0.23	0.822	0.942
CERAD	EN_L6_CT	SPAST	-0.00	0.02	-0.11	0.911	0.969
CERAD	EN_L6_IT_1	SPAST	0.02	0.02	0.70	0.482	0.794
CERAD	EN_L6_IT_2	SPAST	-0.06	0.03	-1.88	0.0602	0.372
CERAD	Endo	SPAST	-0.10	0.06	-1.56	0.12	0.493
CERAD	IN_ADARB2	SPAST	0.00	0.02	0.23	0.816	0.94
CERAD	IN_LAMP5_LHX6	SPAST	0.02	0.03	0.73	0.462	0.781
CERAD	IN_LAMP5_RELN	SPAST	0.01	0.02	0.67	0.503	0.822
CERAD	IN_PVALB	SPAST	0.02	0.02	1.37	0.17	0.569
CERAD	IN_PVALB_CHC	SPAST	-0.03	0.03	-0.97	0.332	0.73
CERAD	IN_SST	SPAST	-0.02	0.02	-1.07	0.286	0.67
CERAD	IN_VIP	SPAST	0.00	0.01	0.09	0.929	0.97
CERAD	Micro	SPAST	-0.02	0.03	-0.89	0.373	0.659
CERAD	OPC	SPAST	-0.03	0.02	-1.64	0.101	0.44
CERAD	Oligo	SPAST	-0.03	0.01	-2.54	0.0111	0.0589
CERAD	PC	SPAST	-0.06	0.15	-0.41	0.681	0.953
CERAD	PVM	SPAST	0.09	0.19	0.45	0.651	0.972
CERAD	VLMC	SPAST	0.01	0.06	0.14	0.886	0.974
CERAD	Astro	SPATA1	-0.12	0.05	-2.45	0.0142	0.0629
CERAD	EN_L2_3_IT	SPATA1	-0.02	0.04	-0.47	0.64	0.809
CERAD	EN_L3_5_IT_1	SPATA1	-0.02	0.05	-0.33	0.745	0.897
CERAD	EN_L3_5_IT_2	SPATA1	-0.01	0.05	-0.32	0.747	0.881
CERAD	EN_L3_5_IT_3	SPATA1	-0.11	0.05	-2.31	0.0211	0.0972
CERAD	EN_L5_6_NP	SPATA1	0.07	0.21	0.32	0.752	0.945
CERAD	EN_L6B	SPATA1	0.08	0.08	1.10	0.273	0.629
CERAD	EN_L6_CT	SPATA1	0.09	0.07	1.35	0.178	0.493
CERAD	EN_L6_IT_1	SPATA1	-0.02	0.06	-0.43	0.666	0.884
CERAD	EN_L6_IT_2	SPATA1	0.11	0.08	1.38	0.168	0.565
CERAD	Endo	SPATA1	-0.40	0.18	-2.25	0.0242	0.25
CERAD	IN_PVALB	SPATA1	0.05	0.06	0.86	0.388	0.761
CERAD	IN_SST	SPATA1	0.00	0.06	0.02	0.983	0.994
CERAD	IN_VIP	SPATA1	-0.04	0.06	-0.72	0.469	0.694
CERAD	Micro	SPATA1	0.03	0.05	0.50	0.614	0.829
CERAD	OPC	SPATA1	0.06	0.06	1.06	0.288	0.652
CERAD	Oligo	SPATA1	0.03	0.05	0.53	0.595	0.761
CERAD	Astro	SPATA12	0.21	0.11	1.96	0.0501	0.15
CERAD	OPC	SPATA12	0.00	0.10	0.01	0.995	0.998
CERAD	Oligo	SPATA12	-0.19	0.10	-2.00	0.0453	0.149
CERAD	EN_L2_3_IT	SPATA16	0.20	0.16	1.24	0.216	0.448
CERAD	EN_L5_6_NP	SPATA16	-0.04	0.20	-0.20	0.842	0.971
CERAD	Oligo	SPATA16	0.17	0.17	1.01	0.313	0.525
CERAD	Astro	SPATA17	0.09	0.04	2.19	0.0285	0.102
CERAD	EN_L2_3_IT	SPATA17	0.13	0.04	3.46	0.000535	0.0102
CERAD	EN_L3_5_IT_1	SPATA17	0.11	0.06	1.72	0.086	0.312
CERAD	EN_L3_5_IT_2	SPATA17	0.15	0.05	3.08	0.00206	0.0248
CERAD	EN_L3_5_IT_3	SPATA17	0.17	0.05	3.14	0.00167	0.0167
CERAD	EN_L6_CT	SPATA17	0.19	0.07	2.64	0.00833	0.0856
CERAD	EN_L6_IT_1	SPATA17	0.27	0.06	4.72	2.31e-06	0.000546
CERAD	EN_L6_IT_2	SPATA17	0.31	0.09	3.47	0.000518	0.0471
CERAD	IN_PVALB	SPATA17	0.10	0.05	2.07	0.0387	0.308
CERAD	IN_SST	SPATA17	0.05	0.06	0.78	0.434	0.772
CERAD	IN_VIP	SPATA17	0.06	0.05	1.13	0.26	0.506
CERAD	OPC	SPATA17	-0.14	0.07	-2.02	0.0439	0.318
CERAD	Oligo	SPATA17	-0.07	0.04	-1.66	0.0976	0.249
CERAD	Astro	SPATA18	-0.12	0.23	-0.52	0.601	0.758
CERAD	EN_L2_3_IT	SPATA18	-0.06	0.05	-1.25	0.211	0.442
CERAD	Astro	SPATA2	-0.08	0.04	-2.22	0.0263	0.0968
CERAD	EN_L2_3_IT	SPATA2	0.06	0.02	2.40	0.0164	0.0925
CERAD	EN_L3_5_IT_1	SPATA2	0.03	0.04	0.82	0.413	0.694
CERAD	EN_L3_5_IT_2	SPATA2	0.02	0.03	0.50	0.619	0.808
CERAD	EN_L3_5_IT_3	SPATA2	0.04	0.03	1.33	0.185	0.392
CERAD	EN_L5_6_NP	SPATA2	0.01	0.15	0.05	0.958	0.992
CERAD	EN_L6B	SPATA2	0.01	0.06	0.21	0.832	0.946
CERAD	EN_L6_CT	SPATA2	0.02	0.05	0.35	0.723	0.895
CERAD	EN_L6_IT_1	SPATA2	0.03	0.04	0.63	0.531	0.817
CERAD	EN_L6_IT_2	SPATA2	-0.06	0.06	-0.94	0.347	0.737
CERAD	IN_ADARB2	SPATA2	0.10	0.05	1.83	0.0674	0.345
CERAD	IN_LAMP5_RELN	SPATA2	-0.03	0.05	-0.59	0.554	0.849
CERAD	IN_PVALB	SPATA2	-0.03	0.04	-0.81	0.418	0.777
CERAD	IN_SST	SPATA2	-0.05	0.04	-1.23	0.22	0.61
CERAD	IN_VIP	SPATA2	-0.03	0.04	-0.76	0.447	0.678
CERAD	OPC	SPATA2	-0.14	0.06	-2.31	0.021	0.241
CERAD	Oligo	SPATA2	-0.09	0.03	-2.90	0.00371	0.0281
CERAD	Astro	SPATA20	0.04	0.03	1.03	0.302	0.499
CERAD	EN_L2_3_IT	SPATA20	0.02	0.03	0.68	0.499	0.711
CERAD	EN_L3_5_IT_1	SPATA20	-0.00	0.05	-0.01	0.99	0.996
CERAD	EN_L3_5_IT_2	SPATA20	0.02	0.04	0.46	0.648	0.824
CERAD	EN_L3_5_IT_3	SPATA20	0.00	0.04	0.08	0.937	0.971
CERAD	EN_L5_6_NP	SPATA20	-0.20	0.15	-1.30	0.194	0.66
CERAD	EN_L6_CT	SPATA20	-0.08	0.17	-0.49	0.621	0.85
CERAD	EN_L6_IT_1	SPATA20	0.05	0.06	0.87	0.382	0.726
CERAD	EN_L6_IT_2	SPATA20	0.01	0.16	0.05	0.962	0.988
CERAD	IN_LAMP5_RELN	SPATA20	0.05	0.07	0.75	0.456	0.794
CERAD	IN_PVALB	SPATA20	-0.05	0.04	-1.26	0.206	0.609
CERAD	IN_SST	SPATA20	0.02	0.05	0.33	0.741	0.911
CERAD	IN_VIP	SPATA20	0.03	0.04	0.81	0.421	0.657
CERAD	Micro	SPATA20	-0.04	0.05	-0.84	0.399	0.68
CERAD	OPC	SPATA20	-0.06	0.04	-1.58	0.115	0.465
CERAD	Oligo	SPATA20	0.04	0.04	0.91	0.362	0.574
CERAD	Astro	SPATA21	-0.02	0.04	-0.61	0.54	0.712
CERAD	EN_L2_3_IT	SPATA21	-0.00	0.03	-0.08	0.935	0.97
CERAD	EN_L3_5_IT_1	SPATA21	-0.08	0.06	-1.28	0.199	0.485
CERAD	EN_L3_5_IT_2	SPATA21	-0.01	0.05	-0.30	0.762	0.888
CERAD	EN_L3_5_IT_3	SPATA21	0.00	0.05	0.04	0.969	0.986
CERAD	EN_L6_IT_1	SPATA21	0.03	0.16	0.18	0.857	0.963
CERAD	IN_PVALB	SPATA21	-0.03	0.05	-0.62	0.534	0.844
CERAD	IN_VIP	SPATA21	-0.07	0.05	-1.44	0.15	0.373
CERAD	Micro	SPATA21	0.03	0.06	0.45	0.655	0.85
CERAD	OPC	SPATA21	-0.03	0.05	-0.58	0.564	0.829
CERAD	Oligo	SPATA21	-0.01	0.03	-0.19	0.853	0.922
CERAD	Astro	SPATA22	-0.06	0.04	-1.50	0.133	0.291
CERAD	EN_L2_3_IT	SPATA22	-0.02	0.04	-0.39	0.693	0.841
CERAD	EN_L3_5_IT_2	SPATA22	0.02	0.07	0.31	0.757	0.885
CERAD	EN_L3_5_IT_3	SPATA22	0.01	0.07	0.17	0.865	0.937
CERAD	EN_L5_6_NP	SPATA22	-0.04	0.08	-0.50	0.619	0.905
CERAD	EN_L6B	SPATA22	-0.15	0.09	-1.64	0.102	0.403
CERAD	EN_L6_CT	SPATA22	-0.09	0.13	-0.69	0.49	0.777
CERAD	EN_L6_IT_1	SPATA22	0.00	0.20	0.00	0.998	0.999
CERAD	IN_PVALB	SPATA22	0.04	0.07	0.63	0.532	0.842
CERAD	IN_VIP	SPATA22	-0.10	0.06	-1.57	0.116	0.322
CERAD	OPC	SPATA22	0.01	0.07	0.10	0.918	0.974
CERAD	Oligo	SPATA22	-0.19	0.05	-4.06	4.87e-05	0.00145
CERAD	PC	SPATA22	-0.18	0.19	-0.96	0.338	0.848
CERAD	Astro	SPATA24	0.08	0.03	2.21	0.0272	0.0991
CERAD	EN_L2_3_IT	SPATA24	-0.10	0.05	-2.12	0.0338	0.145
CERAD	EN_L3_5_IT_2	SPATA24	-0.11	0.16	-0.70	0.486	0.72
CERAD	IN_PVALB	SPATA24	-0.14	0.06	-2.45	0.0141	0.19
CERAD	Oligo	SPATA24	-0.10	0.04	-2.48	0.0131	0.0656
CERAD	Astro	SPATA2L	0.16	0.05	3.19	0.00145	0.0119
CERAD	EN_L2_3_IT	SPATA2L	-0.12	0.04	-2.89	0.00391	0.0365
CERAD	EN_L3_5_IT_1	SPATA2L	-0.21	0.06	-3.55	0.00038	0.0131
CERAD	EN_L3_5_IT_2	SPATA2L	-0.17	0.05	-3.23	0.00123	0.0178
CERAD	EN_L3_5_IT_3	SPATA2L	-0.22	0.05	-4.12	3.73e-05	0.000936
CERAD	EN_L6B	SPATA2L	-0.23	0.20	-1.18	0.238	0.594
CERAD	EN_L6_CT	SPATA2L	-0.18	0.07	-2.71	0.00675	0.0743
CERAD	EN_L6_IT_1	SPATA2L	-0.08	0.06	-1.26	0.208	0.571
CERAD	IN_PVALB	SPATA2L	-0.19	0.06	-3.09	0.002	0.0666
CERAD	IN_SST	SPATA2L	-0.02	0.06	-0.38	0.707	0.901
CERAD	IN_VIP	SPATA2L	-0.18	0.06	-3.05	0.00226	0.0289
CERAD	OPC	SPATA2L	-0.06	0.05	-1.15	0.25	0.621
CERAD	Oligo	SPATA2L	0.02	0.04	0.44	0.657	0.804
CERAD	EN_L2_3_IT	SPATA3	0.04	0.14	0.31	0.753	0.876
CERAD	Astro	SPATA33	0.13	0.04	3.29	0.000991	0.009
CERAD	EN_L2_3_IT	SPATA33	0.02	0.03	0.85	0.397	0.63
CERAD	EN_L3_5_IT_1	SPATA33	0.04	0.04	1.02	0.309	0.601
CERAD	EN_L3_5_IT_2	SPATA33	0.08	0.03	2.46	0.0139	0.088
CERAD	EN_L3_5_IT_3	SPATA33	0.06	0.04	1.66	0.0979	0.268
CERAD	EN_L5_6_NP	SPATA33	-0.00	0.06	-0.06	0.948	0.99
CERAD	EN_L6B	SPATA33	-0.03	0.06	-0.57	0.569	0.834
CERAD	EN_L6_CT	SPATA33	0.04	0.05	0.76	0.449	0.747
CERAD	EN_L6_IT_1	SPATA33	0.03	0.05	0.60	0.546	0.824
CERAD	EN_L6_IT_2	SPATA33	0.04	0.06	0.58	0.56	0.854
CERAD	IN_ADARB2	SPATA33	0.02	0.06	0.33	0.744	0.914
CERAD	IN_LAMP5_RELN	SPATA33	0.05	0.06	0.86	0.39	0.752
CERAD	IN_PVALB	SPATA33	0.07	0.04	1.67	0.0958	0.452
CERAD	IN_SST	SPATA33	0.03	0.05	0.53	0.596	0.855
CERAD	IN_VIP	SPATA33	0.02	0.04	0.56	0.576	0.771
CERAD	Oligo	SPATA33	0.00	0.03	0.04	0.965	0.982
CERAD	Astro	SPATA4	-0.04	0.06	-0.60	0.55	0.72
CERAD	EN_L2_3_IT	SPATA4	-0.02	0.05	-0.48	0.63	0.803
CERAD	EN_L3_5_IT_2	SPATA4	0.14	0.17	0.87	0.386	0.646
CERAD	Astro	SPATA45	0.04	0.05	0.81	0.416	0.61
CERAD	EN_L2_3_IT	SPATA45	0.03	0.05	0.52	0.602	0.783
CERAD	IN_PVALB	SPATA45	0.17	0.15	1.17	0.243	0.65
CERAD	IN_VIP	SPATA45	0.04	0.06	0.58	0.561	0.76
CERAD	Oligo	SPATA45	0.02	0.04	0.40	0.69	0.826
CERAD	EN_L2_3_IT	SPATA48	0.05	0.07	0.68	0.499	0.711
CERAD	IN_PVALB	SPATA48	-0.15	0.06	-2.45	0.0141	0.19
CERAD	Adaptive	SPATA5	0.08	0.12	0.67	0.501	0.93
CERAD	Astro	SPATA5	-0.03	0.02	-1.67	0.0954	0.234
CERAD	EN_L2_3_IT	SPATA5	0.01	0.02	0.31	0.754	0.876
CERAD	EN_L3_5_IT_1	SPATA5	0.03	0.03	1.26	0.207	0.494
CERAD	EN_L3_5_IT_2	SPATA5	0.00	0.02	0.08	0.94	0.977
CERAD	EN_L3_5_IT_3	SPATA5	0.03	0.02	1.15	0.248	0.47
CERAD	EN_L5_6_NP	SPATA5	0.02	0.03	0.59	0.557	0.887
CERAD	EN_L5_ET	SPATA5	0.17	0.22	0.78	0.438	0.999
CERAD	EN_L6B	SPATA5	0.03	0.03	1.00	0.315	0.668
CERAD	EN_L6_CT	SPATA5	0.01	0.03	0.23	0.815	0.933
CERAD	EN_L6_IT_1	SPATA5	0.03	0.03	0.97	0.332	0.688
CERAD	EN_L6_IT_2	SPATA5	0.00	0.04	0.10	0.918	0.977
CERAD	Endo	SPATA5	-0.05	0.06	-0.77	0.44	0.784
CERAD	IN_ADARB2	SPATA5	-0.00	0.03	-0.13	0.897	0.97
CERAD	IN_LAMP5_LHX6	SPATA5	0.01	0.04	0.19	0.846	0.955
CERAD	IN_LAMP5_RELN	SPATA5	0.04	0.03	1.47	0.141	0.534
CERAD	IN_PVALB	SPATA5	-0.01	0.02	-0.59	0.555	0.853
CERAD	IN_PVALB_CHC	SPATA5	0.01	0.04	0.38	0.702	0.913
CERAD	IN_SST	SPATA5	0.00	0.03	0.06	0.949	0.985
CERAD	IN_VIP	SPATA5	0.02	0.02	0.75	0.456	0.684
CERAD	Micro	SPATA5	0.02	0.02	0.81	0.416	0.694
CERAD	OPC	SPATA5	-0.01	0.02	-0.40	0.686	0.889
CERAD	Oligo	SPATA5	0.06	0.02	3.23	0.00122	0.0132
CERAD	PC	SPATA5	-0.04	0.06	-0.70	0.483	0.893
CERAD	PVM	SPATA5	0.03	0.07	0.48	0.629	0.966
CERAD	SMC	SPATA5	0.30	0.19	1.56	0.119	0.917
CERAD	VLMC	SPATA5	0.09	0.06	1.34	0.18	0.576
CERAD	Astro	SPATA5L1	0.00	0.03	0.07	0.945	0.972
CERAD	EN_L2_3_IT	SPATA5L1	-0.02	0.02	-1.04	0.299	0.538
CERAD	EN_L3_5_IT_1	SPATA5L1	0.03	0.04	0.83	0.407	0.689
CERAD	EN_L3_5_IT_2	SPATA5L1	0.04	0.03	1.40	0.16	0.396
CERAD	EN_L3_5_IT_3	SPATA5L1	-0.01	0.03	-0.51	0.609	0.782
CERAD	EN_L5_6_NP	SPATA5L1	-0.00	0.05	-0.02	0.986	0.998
CERAD	EN_L6B	SPATA5L1	0.03	0.06	0.53	0.596	0.847
CERAD	EN_L6_CT	SPATA5L1	0.04	0.05	0.86	0.388	0.703
CERAD	EN_L6_IT_1	SPATA5L1	0.03	0.04	0.69	0.49	0.798
CERAD	EN_L6_IT_2	SPATA5L1	-0.01	0.06	-0.21	0.832	0.952
CERAD	IN_ADARB2	SPATA5L1	-0.11	0.05	-2.16	0.031	0.246
CERAD	IN_LAMP5_LHX6	SPATA5L1	-0.02	0.06	-0.37	0.71	0.906
CERAD	IN_LAMP5_RELN	SPATA5L1	-0.08	0.05	-1.58	0.113	0.489
CERAD	IN_PVALB	SPATA5L1	-0.03	0.03	-0.99	0.321	0.716
CERAD	IN_SST	SPATA5L1	0.01	0.04	0.33	0.743	0.912
CERAD	IN_VIP	SPATA5L1	-0.01	0.03	-0.21	0.837	0.922
CERAD	Micro	SPATA5L1	0.02	0.04	0.56	0.575	0.805
CERAD	OPC	SPATA5L1	-0.00	0.03	-0.08	0.938	0.98
CERAD	Oligo	SPATA5L1	0.04	0.02	1.76	0.0779	0.214
CERAD	Astro	SPATA6	-0.11	0.02	-4.87	1.11e-06	5.58e-05
CERAD	EN_L2_3_IT	SPATA6	-0.07	0.03	-2.62	0.00882	0.0621
CERAD	EN_L3_5_IT_1	SPATA6	-0.03	0.03	-0.73	0.466	0.732
CERAD	EN_L3_5_IT_2	SPATA6	-0.03	0.03	-1.38	0.167	0.407
CERAD	EN_L3_5_IT_3	SPATA6	0.00	0.03	0.17	0.868	0.938
CERAD	EN_L5_6_NP	SPATA6	0.02	0.03	0.68	0.497	0.86
CERAD	EN_L5_ET	SPATA6	-0.22	0.19	-1.12	0.261	0.999
CERAD	EN_L6B	SPATA6	-0.04	0.04	-0.83	0.409	0.738
CERAD	EN_L6_CT	SPATA6	-0.09	0.04	-2.13	0.0332	0.195
CERAD	EN_L6_IT_1	SPATA6	0.02	0.04	0.40	0.688	0.895
CERAD	EN_L6_IT_2	SPATA6	0.02	0.04	0.44	0.663	0.896
CERAD	Endo	SPATA6	-0.11	0.06	-1.72	0.0845	0.426
CERAD	IN_ADARB2	SPATA6	-0.06	0.04	-1.46	0.143	0.479
CERAD	IN_LAMP5_LHX6	SPATA6	-0.06	0.05	-1.18	0.237	0.609
CERAD	IN_LAMP5_RELN	SPATA6	0.01	0.04	0.33	0.745	0.924
CERAD	IN_PVALB	SPATA6	-0.03	0.02	-1.24	0.216	0.621
CERAD	IN_PVALB_CHC	SPATA6	-0.04	0.04	-1.07	0.286	0.696
CERAD	IN_SST	SPATA6	-0.04	0.03	-1.21	0.226	0.618
CERAD	IN_VIP	SPATA6	-0.03	0.02	-1.09	0.274	0.521
CERAD	Micro	SPATA6	0.04	0.06	0.74	0.46	0.727
CERAD	OPC	SPATA6	-0.09	0.02	-3.81	0.000141	0.0217
CERAD	Oligo	SPATA6	-0.06	0.02	-2.36	0.0183	0.0815
CERAD	PC	SPATA6	-0.04	0.05	-0.82	0.415	0.867
CERAD	PVM	SPATA6	0.05	0.10	0.55	0.579	0.962
CERAD	SMC	SPATA6	0.34	0.25	1.39	0.164	0.932
CERAD	VLMC	SPATA6	-0.03	0.04	-0.84	0.399	0.767
CERAD	Astro	SPATA6L	-0.02	0.05	-0.44	0.662	0.8
CERAD	EN_L2_3_IT	SPATA6L	0.02	0.02	1.01	0.311	0.548
CERAD	EN_L3_5_IT_1	SPATA6L	0.06	0.03	2.19	0.0288	0.173
CERAD	EN_L3_5_IT_2	SPATA6L	0.11	0.03	4.36	1.32e-05	0.000604
CERAD	EN_L3_5_IT_3	SPATA6L	0.11	0.03	3.47	0.000522	0.00707
CERAD	EN_L5_6_NP	SPATA6L	0.19	0.06	3.36	0.000792	0.0819
CERAD	EN_L5_ET	SPATA6L	0.35	0.29	1.21	0.226	0.999
CERAD	EN_L6B	SPATA6L	0.03	0.05	0.69	0.49	0.793
CERAD	EN_L6_CT	SPATA6L	0.04	0.04	1.20	0.232	0.56
CERAD	EN_L6_IT_1	SPATA6L	0.05	0.03	1.68	0.0936	0.406
CERAD	EN_L6_IT_2	SPATA6L	0.11	0.04	2.70	0.00685	0.149
CERAD	Endo	SPATA6L	-0.05	0.07	-0.75	0.454	0.792
CERAD	IN_ADARB2	SPATA6L	0.06	0.03	2.24	0.0248	0.224
CERAD	IN_LAMP5_LHX6	SPATA6L	0.11	0.03	3.50	0.000459	0.0314
CERAD	IN_LAMP5_RELN	SPATA6L	0.06	0.03	2.16	0.0312	0.286
CERAD	IN_PVALB	SPATA6L	0.09	0.03	3.02	0.00256	0.0755
CERAD	IN_PVALB_CHC	SPATA6L	0.11	0.05	2.10	0.0356	0.278
CERAD	IN_SST	SPATA6L	0.10	0.03	3.12	0.00179	0.0678
CERAD	IN_VIP	SPATA6L	0.08	0.02	3.18	0.00146	0.0222
CERAD	Micro	SPATA6L	0.08	0.16	0.49	0.622	0.834
CERAD	OPC	SPATA6L	-0.01	0.03	-0.37	0.711	0.898
CERAD	Oligo	SPATA6L	-0.07	0.03	-2.73	0.00638	0.0404
CERAD	PC	SPATA6L	0.32	0.26	1.21	0.226	0.796
CERAD	Astro	SPATA7	-0.05	0.03	-1.96	0.0502	0.15
CERAD	EN_L2_3_IT	SPATA7	-0.06	0.02	-2.91	0.00364	0.035
CERAD	EN_L3_5_IT_1	SPATA7	-0.06	0.03	-2.21	0.0268	0.166
CERAD	EN_L3_5_IT_2	SPATA7	-0.06	0.02	-2.35	0.0189	0.107
CERAD	EN_L3_5_IT_3	SPATA7	-0.07	0.03	-2.78	0.00544	0.0384
CERAD	EN_L5_6_NP	SPATA7	-0.10	0.04	-2.92	0.00346	0.154
CERAD	EN_L5_ET	SPATA7	-0.10	0.19	-0.50	0.615	0.999
CERAD	EN_L6B	SPATA7	-0.06	0.03	-1.77	0.0763	0.349
CERAD	EN_L6_CT	SPATA7	-0.09	0.03	-2.88	0.00402	0.0531
CERAD	EN_L6_IT_1	SPATA7	-0.06	0.03	-2.10	0.0356	0.256
CERAD	EN_L6_IT_2	SPATA7	-0.10	0.04	-2.72	0.00649	0.144
CERAD	Endo	SPATA7	-0.24	0.16	-1.46	0.144	0.531
CERAD	IN_ADARB2	SPATA7	-0.09	0.03	-2.60	0.0092	0.136
CERAD	IN_LAMP5_LHX6	SPATA7	-0.04	0.03	-1.03	0.301	0.673
CERAD	IN_LAMP5_RELN	SPATA7	-0.07	0.03	-2.27	0.0232	0.254
CERAD	IN_PVALB	SPATA7	-0.03	0.02	-1.13	0.257	0.663
CERAD	IN_PVALB_CHC	SPATA7	-0.09	0.03	-2.61	0.00898	0.134
CERAD	IN_SST	SPATA7	-0.05	0.03	-1.81	0.07	0.392
CERAD	IN_VIP	SPATA7	-0.04	0.02	-1.63	0.103	0.3
CERAD	Micro	SPATA7	0.04	0.04	1.01	0.313	0.603
CERAD	OPC	SPATA7	-0.02	0.02	-0.94	0.346	0.696
CERAD	Oligo	SPATA7	-0.03	0.02	-1.32	0.186	0.378
CERAD	PC	SPATA7	-0.07	0.14	-0.53	0.595	0.933
CERAD	VLMC	SPATA7	-0.06	0.07	-0.86	0.392	0.761
CERAD	Astro	SPATA9	-0.09	0.04	-2.22	0.0265	0.0972
CERAD	EN_L2_3_IT	SPATA9	0.15	0.05	3.08	0.00206	0.0242
CERAD	EN_L3_5_IT_1	SPATA9	0.30	0.17	1.71	0.0865	0.313
CERAD	EN_L3_5_IT_2	SPATA9	0.17	0.06	2.96	0.00307	0.0325
CERAD	EN_L3_5_IT_3	SPATA9	0.11	0.05	2.26	0.024	0.106
CERAD	EN_L6_IT_1	SPATA9	0.21	0.20	1.02	0.309	0.669
CERAD	IN_PVALB	SPATA9	0.12	0.05	2.58	0.00979	0.155
CERAD	IN_VIP	SPATA9	0.06	0.06	1.11	0.265	0.512
CERAD	OPC	SPATA9	0.03	0.04	0.89	0.375	0.716
CERAD	Oligo	SPATA9	0.07	0.03	2.00	0.0459	0.15
CERAD	Astro	SPATC1	-0.06	0.04	-1.35	0.177	0.351
CERAD	EN_L2_3_IT	SPATC1	-0.09	0.06	-1.43	0.152	0.363
CERAD	EN_L3_5_IT_2	SPATC1	-0.19	0.18	-1.06	0.29	0.556
CERAD	EN_L3_5_IT_3	SPATC1	0.03	0.06	0.49	0.623	0.79
CERAD	Oligo	SPATC1	-0.01	0.05	-0.10	0.921	0.959
CERAD	Astro	SPATC1L	-0.04	0.06	-0.78	0.434	0.627
CERAD	EN_L2_3_IT	SPATC1L	-0.07	0.05	-1.24	0.216	0.447
CERAD	EN_L3_5_IT_1	SPATC1L	-0.10	0.06	-1.73	0.0829	0.306
CERAD	EN_L3_5_IT_2	SPATC1L	0.00	0.06	0.03	0.979	0.993
CERAD	EN_L3_5_IT_3	SPATC1L	-0.03	0.06	-0.49	0.625	0.791
CERAD	EN_L6B	SPATC1L	-0.10	0.20	-0.50	0.618	0.857
CERAD	EN_L6_CT	SPATC1L	-0.13	0.21	-0.62	0.535	0.802
CERAD	EN_L6_IT_1	SPATC1L	-0.19	0.08	-2.44	0.0146	0.16
CERAD	IN_PVALB	SPATC1L	-0.15	0.08	-1.93	0.054	0.358
CERAD	IN_SST	SPATC1L	-0.05	0.07	-0.72	0.474	0.795
CERAD	IN_VIP	SPATC1L	0.03	0.06	0.53	0.599	0.788
CERAD	OPC	SPATC1L	0.07	0.06	1.11	0.269	0.635
CERAD	Oligo	SPATC1L	0.03	0.05	0.70	0.484	0.677
CERAD	Astro	SPATS2	0.06	0.02	2.61	0.00915	0.0456
CERAD	EN_L2_3_IT	SPATS2	0.02	0.02	1.44	0.15	0.36
CERAD	EN_L3_5_IT_1	SPATS2	0.00	0.02	0.10	0.92	0.971
CERAD	EN_L3_5_IT_2	SPATS2	0.02	0.02	1.17	0.244	0.505
CERAD	EN_L3_5_IT_3	SPATS2	-0.01	0.01	-0.46	0.647	0.806
CERAD	EN_L5_6_NP	SPATS2	-0.02	0.03	-0.57	0.57	0.892
CERAD	EN_L5_ET	SPATS2	0.07	0.18	0.39	0.698	0.999
CERAD	EN_L6B	SPATS2	0.01	0.02	0.43	0.665	0.88
CERAD	EN_L6_CT	SPATS2	-0.05	0.02	-2.83	0.00466	0.0581
CERAD	EN_L6_IT_1	SPATS2	0.04	0.02	2.13	0.0329	0.244
CERAD	EN_L6_IT_2	SPATS2	-0.03	0.03	-1.07	0.284	0.691
CERAD	Endo	SPATS2	0.06	0.05	1.16	0.244	0.64
CERAD	IN_ADARB2	SPATS2	-0.02	0.02	-0.70	0.485	0.78
CERAD	IN_LAMP5_LHX6	SPATS2	0.07	0.03	2.24	0.0252	0.234
CERAD	IN_LAMP5_RELN	SPATS2	0.00	0.02	0.03	0.977	0.994
CERAD	IN_PVALB	SPATS2	0.01	0.02	0.51	0.612	0.88
CERAD	IN_PVALB_CHC	SPATS2	0.06	0.04	1.53	0.127	0.518
CERAD	IN_SST	SPATS2	0.04	0.03	1.70	0.0892	0.432
CERAD	IN_VIP	SPATS2	0.04	0.02	2.45	0.0143	0.0916
CERAD	Micro	SPATS2	0.07	0.03	2.53	0.0114	0.0809
CERAD	OPC	SPATS2	-0.01	0.02	-0.28	0.782	0.927
CERAD	Oligo	SPATS2	0.09	0.03	3.13	0.00174	0.0167
CERAD	PC	SPATS2	0.08	0.06	1.27	0.204	0.786
CERAD	PVM	SPATS2	-0.29	0.25	-1.18	0.237	0.823
CERAD	VLMC	SPATS2	-0.01	0.06	-0.21	0.831	0.96
CERAD	Astro	SPATS2L	0.03	0.02	1.28	0.201	0.382
CERAD	EN_L2_3_IT	SPATS2L	0.06	0.02	3.00	0.00273	0.0292
CERAD	EN_L3_5_IT_1	SPATS2L	-0.01	0.02	-0.54	0.589	0.816
CERAD	EN_L3_5_IT_2	SPATS2L	0.03	0.02	1.48	0.138	0.364
CERAD	EN_L3_5_IT_3	SPATS2L	0.04	0.02	1.99	0.0468	0.164
CERAD	EN_L5_6_NP	SPATS2L	0.17	0.18	0.99	0.321	0.76
CERAD	EN_L5_ET	SPATS2L	-0.13	0.40	-0.33	0.745	0.999
CERAD	EN_L6B	SPATS2L	0.04	0.04	1.11	0.267	0.623
CERAD	EN_L6_CT	SPATS2L	0.09	0.04	2.19	0.0284	0.177
CERAD	EN_L6_IT_1	SPATS2L	0.06	0.03	1.88	0.0594	0.327
CERAD	EN_L6_IT_2	SPATS2L	0.09	0.04	2.15	0.0313	0.291
CERAD	Endo	SPATS2L	-0.11	0.05	-2.03	0.0421	0.312
CERAD	IN_ADARB2	SPATS2L	0.04	0.04	1.01	0.314	0.655
CERAD	IN_LAMP5_LHX6	SPATS2L	0.02	0.03	0.93	0.351	0.704
CERAD	IN_LAMP5_RELN	SPATS2L	0.10	0.03	3.33	0.000866	0.044
CERAD	IN_PVALB	SPATS2L	-0.01	0.02	-0.46	0.646	0.893
CERAD	IN_PVALB_CHC	SPATS2L	0.08	0.03	2.36	0.0184	0.198
CERAD	IN_SST	SPATS2L	0.03	0.02	1.19	0.235	0.627
CERAD	IN_VIP	SPATS2L	0.05	0.03	1.99	0.0468	0.189
CERAD	Micro	SPATS2L	0.17	0.05	3.06	0.00224	0.0258
CERAD	OPC	SPATS2L	0.00	0.02	0.03	0.972	0.991
CERAD	Oligo	SPATS2L	-0.05	0.02	-2.13	0.033	0.121
CERAD	PC	SPATS2L	0.04	0.05	0.82	0.41	0.867
CERAD	PVM	SPATS2L	0.00	0.08	0.04	0.971	0.999
CERAD	SMC	SPATS2L	0.03	0.13	0.21	0.835	0.986
CERAD	VLMC	SPATS2L	-0.00	0.06	-0.07	0.942	0.988
CERAD	Astro	SPC24	-0.02	0.06	-0.40	0.686	0.817
CERAD	EN_L2_3_IT	SPC24	0.02	0.04	0.43	0.665	0.824
CERAD	EN_L3_5_IT_2	SPC24	0.00	0.05	0.02	0.988	0.996
CERAD	EN_L3_5_IT_3	SPC24	-0.00	0.05	-0.03	0.973	0.988
CERAD	IN_VIP	SPC24	-0.00	0.06	-0.03	0.975	0.989
CERAD	Oligo	SPC24	0.02	0.05	0.35	0.728	0.85
CERAD	EN_L2_3_IT	SPC25	-0.09	0.05	-1.77	0.0767	0.239
CERAD	EN_L3_5_IT_1	SPC25	0.01	0.08	0.14	0.885	0.958
CERAD	EN_L3_5_IT_2	SPC25	-0.12	0.15	-0.81	0.416	0.668
CERAD	EN_L3_5_IT_3	SPC25	-0.12	0.07	-1.78	0.0755	0.227
CERAD	Endo	SPC25	-0.00	0.07	-0.03	0.973	0.992
CERAD	IN_PVALB	SPC25	-0.02	0.19	-0.09	0.925	0.982
CERAD	IN_VIP	SPC25	0.05	0.06	0.87	0.385	0.625
CERAD	OPC	SPC25	0.02	0.04	0.42	0.674	0.884
CERAD	Oligo	SPC25	0.23	0.08	2.71	0.00672	0.0419
CERAD	PC	SPC25	-0.49	0.21	-2.29	0.0223	0.546
CERAD	Astro	SPCS1	0.04	0.02	1.78	0.0752	0.199
CERAD	EN_L2_3_IT	SPCS1	0.03	0.02	1.66	0.0975	0.278
CERAD	EN_L3_5_IT_1	SPCS1	-0.01	0.03	-0.44	0.659	0.854
CERAD	EN_L3_5_IT_2	SPCS1	-0.03	0.02	-1.40	0.162	0.398
CERAD	EN_L3_5_IT_3	SPCS1	0.03	0.02	1.12	0.261	0.485
CERAD	EN_L5_6_NP	SPCS1	-0.01	0.05	-0.15	0.884	0.982
CERAD	EN_L6B	SPCS1	0.03	0.04	0.73	0.467	0.778
CERAD	EN_L6_CT	SPCS1	0.01	0.04	0.34	0.73	0.898
CERAD	EN_L6_IT_1	SPCS1	0.01	0.04	0.41	0.685	0.893
CERAD	EN_L6_IT_2	SPCS1	0.09	0.05	1.67	0.0942	0.45
CERAD	IN_ADARB2	SPCS1	-0.03	0.04	-0.64	0.52	0.803
CERAD	IN_LAMP5_LHX6	SPCS1	0.00	0.05	0.09	0.932	0.982
CERAD	IN_LAMP5_RELN	SPCS1	-0.02	0.04	-0.56	0.578	0.86
CERAD	IN_PVALB	SPCS1	0.00	0.03	0.12	0.908	0.979
CERAD	IN_PVALB_CHC	SPCS1	-0.05	0.05	-0.91	0.363	0.747
CERAD	IN_SST	SPCS1	-0.04	0.03	-1.39	0.165	0.547
CERAD	IN_VIP	SPCS1	-0.03	0.02	-1.04	0.3	0.547
CERAD	Micro	SPCS1	0.08	0.04	2.08	0.0372	0.176
CERAD	OPC	SPCS1	-0.05	0.03	-1.81	0.0703	0.385
CERAD	Oligo	SPCS1	0.00	0.02	0.07	0.946	0.971
CERAD	Astro	SPCS2	-0.02	0.02	-0.82	0.412	0.607
CERAD	EN_L2_3_IT	SPCS2	0.00	0.02	0.15	0.882	0.947
CERAD	EN_L3_5_IT_1	SPCS2	-0.00	0.03	-0.03	0.975	0.991
CERAD	EN_L3_5_IT_2	SPCS2	-0.01	0.02	-0.68	0.499	0.728
CERAD	EN_L3_5_IT_3	SPCS2	-0.00	0.02	-0.10	0.919	0.964
CERAD	EN_L5_6_NP	SPCS2	0.07	0.04	1.86	0.0624	0.459
CERAD	EN_L5_ET	SPCS2	-0.16	0.24	-0.67	0.502	0.999
CERAD	EN_L6B	SPCS2	-0.00	0.03	-0.12	0.906	0.969
CERAD	EN_L6_CT	SPCS2	-0.03	0.03	-0.89	0.372	0.692
CERAD	EN_L6_IT_1	SPCS2	0.01	0.03	0.44	0.661	0.881
CERAD	EN_L6_IT_2	SPCS2	-0.05	0.03	-1.48	0.138	0.528
CERAD	Endo	SPCS2	0.10	0.15	0.68	0.494	0.814
CERAD	IN_ADARB2	SPCS2	0.02	0.03	0.57	0.567	0.829
CERAD	IN_LAMP5_LHX6	SPCS2	0.01	0.04	0.33	0.742	0.916
CERAD	IN_LAMP5_RELN	SPCS2	-0.03	0.03	-1.24	0.217	0.625
CERAD	IN_PVALB	SPCS2	0.03	0.02	1.27	0.205	0.608
CERAD	IN_PVALB_CHC	SPCS2	-0.01	0.04	-0.26	0.798	0.947
CERAD	IN_SST	SPCS2	-0.02	0.02	-0.91	0.36	0.724
CERAD	IN_VIP	SPCS2	0.02	0.02	1.03	0.301	0.548
CERAD	Micro	SPCS2	-0.06	0.03	-2.15	0.0318	0.159
CERAD	OPC	SPCS2	-0.01	0.02	-0.30	0.763	0.921
CERAD	Oligo	SPCS2	-0.02	0.01	-1.39	0.164	0.349
CERAD	PC	SPCS2	-0.05	0.12	-0.44	0.662	0.949
CERAD	Astro	SPCS3	0.01	0.02	0.58	0.56	0.728
CERAD	EN_L2_3_IT	SPCS3	0.05	0.02	2.81	0.00488	0.0422
CERAD	EN_L3_5_IT_1	SPCS3	0.07	0.03	2.75	0.00605	0.0711
CERAD	EN_L3_5_IT_2	SPCS3	0.02	0.02	0.88	0.378	0.639
CERAD	EN_L3_5_IT_3	SPCS3	0.04	0.02	2.05	0.0404	0.149
CERAD	EN_L5_6_NP	SPCS3	0.09	0.04	2.27	0.0233	0.321
CERAD	EN_L5_ET	SPCS3	0.33	0.30	1.13	0.259	0.999
CERAD	EN_L6B	SPCS3	-0.00	0.03	-0.02	0.984	0.995
CERAD	EN_L6_CT	SPCS3	0.02	0.03	0.74	0.458	0.754
CERAD	EN_L6_IT_1	SPCS3	0.04	0.03	1.49	0.136	0.477
CERAD	EN_L6_IT_2	SPCS3	0.06	0.04	1.49	0.135	0.524
CERAD	Endo	SPCS3	-0.05	0.05	-0.99	0.32	0.7
CERAD	IN_ADARB2	SPCS3	0.01	0.03	0.35	0.728	0.906
CERAD	IN_LAMP5_LHX6	SPCS3	0.03	0.04	0.81	0.419	0.753
CERAD	IN_LAMP5_RELN	SPCS3	-0.05	0.03	-1.52	0.128	0.514
CERAD	IN_PVALB	SPCS3	0.07	0.02	2.76	0.00577	0.118
CERAD	IN_PVALB_CHC	SPCS3	0.05	0.04	1.34	0.181	0.59
CERAD	IN_SST	SPCS3	0.05	0.03	1.85	0.0642	0.375
CERAD	IN_VIP	SPCS3	-0.01	0.02	-0.68	0.498	0.717
CERAD	Micro	SPCS3	0.04	0.03	1.20	0.229	0.513
CERAD	OPC	SPCS3	0.00	0.02	0.18	0.856	0.952
CERAD	Oligo	SPCS3	-0.02	0.01	-1.16	0.247	0.454
CERAD	PC	SPCS3	-0.09	0.12	-0.74	0.457	0.886
CERAD	PVM	SPCS3	-0.04	0.20	-0.20	0.841	0.991
CERAD	VLMC	SPCS3	0.20	0.18	1.10	0.272	0.665
CERAD	EN_L2_3_IT	SPDEF	-0.10	0.06	-1.80	0.0716	0.23
CERAD	Astro	SPDL1	-0.15	0.04	-3.80	0.000146	0.00227
CERAD	EN_L2_3_IT	SPDL1	0.04	0.03	1.35	0.176	0.397
CERAD	EN_L3_5_IT_1	SPDL1	-0.02	0.05	-0.41	0.679	0.864
CERAD	EN_L3_5_IT_2	SPDL1	-0.01	0.04	-0.23	0.821	0.92
CERAD	EN_L3_5_IT_3	SPDL1	-0.00	0.03	-0.10	0.918	0.963
CERAD	EN_L5_6_NP	SPDL1	-0.04	0.15	-0.31	0.758	0.947
CERAD	EN_L6B	SPDL1	0.04	0.06	0.69	0.487	0.792
CERAD	EN_L6_CT	SPDL1	-0.05	0.06	-0.80	0.426	0.732
CERAD	EN_L6_IT_1	SPDL1	-0.06	0.05	-1.27	0.204	0.567
CERAD	EN_L6_IT_2	SPDL1	-0.05	0.15	-0.33	0.742	0.928
CERAD	IN_ADARB2	SPDL1	0.03	0.05	0.53	0.594	0.848
CERAD	IN_LAMP5_RELN	SPDL1	0.00	0.06	0.07	0.946	0.986
CERAD	IN_PVALB	SPDL1	0.02	0.04	0.59	0.557	0.854
CERAD	IN_SST	SPDL1	-0.03	0.05	-0.65	0.518	0.814
CERAD	IN_VIP	SPDL1	0.03	0.03	0.83	0.407	0.645
CERAD	OPC	SPDL1	-0.03	0.04	-0.74	0.459	0.768
CERAD	Oligo	SPDL1	0.02	0.02	0.82	0.413	0.62
CERAD	Astro	SPDYA	0.05	0.04	1.24	0.216	0.401
CERAD	EN_L2_3_IT	SPDYA	0.04	0.03	1.16	0.244	0.48
CERAD	EN_L3_5_IT_1	SPDYA	0.04	0.04	0.94	0.349	0.64
CERAD	EN_L3_5_IT_2	SPDYA	0.05	0.04	1.35	0.178	0.421
CERAD	EN_L3_5_IT_3	SPDYA	0.09	0.04	2.16	0.031	0.126
CERAD	EN_L5_6_NP	SPDYA	0.06	0.07	0.93	0.35	0.779
CERAD	EN_L6B	SPDYA	0.12	0.06	2.13	0.0329	0.23
CERAD	EN_L6_CT	SPDYA	0.12	0.06	2.08	0.0377	0.21
CERAD	EN_L6_IT_1	SPDYA	0.08	0.05	1.54	0.124	0.46
CERAD	EN_L6_IT_2	SPDYA	0.12	0.06	1.94	0.052	0.356
CERAD	IN_ADARB2	SPDYA	-0.02	0.05	-0.40	0.686	0.888
CERAD	IN_LAMP5_LHX6	SPDYA	0.08	0.06	1.34	0.181	0.547
CERAD	IN_LAMP5_RELN	SPDYA	0.00	0.05	0.04	0.969	0.993
CERAD	IN_PVALB	SPDYA	0.05	0.04	1.13	0.26	0.666
CERAD	IN_PVALB_CHC	SPDYA	0.10	0.06	1.67	0.0947	0.454
CERAD	IN_SST	SPDYA	0.05	0.05	1.02	0.307	0.684
CERAD	IN_VIP	SPDYA	0.00	0.03	0.10	0.923	0.967
CERAD	Micro	SPDYA	0.12	0.06	2.05	0.0407	0.186
CERAD	OPC	SPDYA	0.04	0.04	0.83	0.406	0.736
CERAD	Oligo	SPDYA	0.07	0.04	1.88	0.0606	0.181
CERAD	Astro	SPDYE1	-0.08	0.04	-1.73	0.0829	0.212
CERAD	EN_L2_3_IT	SPDYE1	-0.06	0.04	-1.40	0.162	0.378
CERAD	EN_L3_5_IT_1	SPDYE1	-0.07	0.05	-1.52	0.128	0.387
CERAD	EN_L3_5_IT_2	SPDYE1	-0.04	0.04	-0.85	0.398	0.653
CERAD	EN_L3_5_IT_3	SPDYE1	-0.06	0.04	-1.35	0.179	0.384
CERAD	EN_L5_6_NP	SPDYE1	-0.03	0.06	-0.56	0.573	0.892
CERAD	EN_L5_ET	SPDYE1	0.17	0.43	0.40	0.692	0.999
CERAD	EN_L6B	SPDYE1	0.02	0.06	0.36	0.719	0.902
CERAD	EN_L6_CT	SPDYE1	0.01	0.06	0.19	0.851	0.946
CERAD	EN_L6_IT_1	SPDYE1	0.01	0.05	0.24	0.808	0.943
CERAD	EN_L6_IT_2	SPDYE1	0.03	0.07	0.44	0.663	0.896
CERAD	IN_ADARB2	SPDYE1	-0.17	0.06	-2.75	0.00604	0.111
CERAD	IN_LAMP5_LHX6	SPDYE1	-0.12	0.06	-1.84	0.0658	0.356
CERAD	IN_LAMP5_RELN	SPDYE1	-0.09	0.06	-1.58	0.114	0.491
CERAD	IN_PVALB	SPDYE1	-0.06	0.05	-1.23	0.217	0.623
CERAD	IN_PVALB_CHC	SPDYE1	-0.01	0.07	-0.09	0.925	0.983
CERAD	IN_SST	SPDYE1	-0.09	0.06	-1.63	0.102	0.455
CERAD	IN_VIP	SPDYE1	-0.09	0.05	-1.88	0.0607	0.22
CERAD	Micro	SPDYE1	0.09	0.06	1.68	0.093	0.308
CERAD	OPC	SPDYE1	-0.00	0.05	-0.08	0.934	0.979
CERAD	Oligo	SPDYE1	-0.05	0.04	-1.16	0.244	0.45
CERAD	Astro	SPDYE16	-0.09	0.06	-1.41	0.16	0.328
CERAD	EN_L2_3_IT	SPDYE16	-0.04	0.06	-0.72	0.474	0.693
CERAD	EN_L3_5_IT_2	SPDYE16	-0.02	0.06	-0.28	0.779	0.897
CERAD	EN_L3_5_IT_3	SPDYE16	-0.03	0.07	-0.39	0.697	0.838
CERAD	EN_L6_IT_1	SPDYE16	0.39	0.20	1.94	0.052	0.309
CERAD	IN_PVALB	SPDYE16	0.02	0.07	0.33	0.74	0.926
CERAD	IN_VIP	SPDYE16	-0.02	0.07	-0.30	0.761	0.882
CERAD	OPC	SPDYE16	-0.11	0.07	-1.59	0.112	0.459
CERAD	Oligo	SPDYE16	-0.09	0.05	-1.76	0.0784	0.214
CERAD	Astro	SPDYE17	-0.05	0.05	-1.00	0.319	0.516
CERAD	EN_L2_3_IT	SPDYE17	-0.06	0.05	-1.26	0.208	0.438
CERAD	EN_L3_5_IT_2	SPDYE17	0.03	0.06	0.57	0.567	0.775
CERAD	EN_L3_5_IT_3	SPDYE17	-0.00	0.06	-0.08	0.939	0.973
CERAD	EN_L6_IT_1	SPDYE17	0.08	0.18	0.46	0.643	0.873
CERAD	IN_PVALB	SPDYE17	0.06	0.06	1.06	0.29	0.69
CERAD	IN_VIP	SPDYE17	-0.03	0.06	-0.51	0.611	0.794
CERAD	OPC	SPDYE17	-0.02	0.06	-0.40	0.69	0.89
CERAD	Oligo	SPDYE17	-0.09	0.05	-1.86	0.0633	0.186
CERAD	Astro	SPDYE2	-0.02	0.07	-0.21	0.834	0.912
CERAD	EN_L2_3_IT	SPDYE2	-0.03	0.06	-0.49	0.622	0.797
CERAD	EN_L3_5_IT_1	SPDYE2	0.07	0.07	1.04	0.3	0.594
CERAD	EN_L3_5_IT_2	SPDYE2	-0.03	0.07	-0.44	0.66	0.831
CERAD	EN_L3_5_IT_3	SPDYE2	0.05	0.07	0.75	0.452	0.667
CERAD	EN_L5_6_NP	SPDYE2	0.09	0.08	1.13	0.258	0.711
CERAD	EN_L6B	SPDYE2	0.01	0.09	0.08	0.939	0.98
CERAD	EN_L6_CT	SPDYE2	0.02	0.08	0.23	0.817	0.933
CERAD	EN_L6_IT_1	SPDYE2	-0.03	0.08	-0.45	0.653	0.877
CERAD	EN_L6_IT_2	SPDYE2	-0.01	0.09	-0.15	0.882	0.967
CERAD	IN_ADARB2	SPDYE2	0.03	0.08	0.43	0.666	0.88
CERAD	IN_LAMP5_LHX6	SPDYE2	0.11	0.08	1.31	0.19	0.557
CERAD	IN_LAMP5_RELN	SPDYE2	0.07	0.08	0.99	0.322	0.711
CERAD	IN_PVALB	SPDYE2	-0.03	0.07	-0.40	0.691	0.91
CERAD	IN_PVALB_CHC	SPDYE2	0.10	0.22	0.44	0.656	0.898
CERAD	IN_SST	SPDYE2	-0.08	0.07	-1.16	0.247	0.638
CERAD	IN_VIP	SPDYE2	-0.02	0.07	-0.32	0.747	0.873
CERAD	Micro	SPDYE2	0.10	0.08	1.26	0.206	0.483
CERAD	OPC	SPDYE2	0.00	0.07	0.07	0.944	0.982
CERAD	Oligo	SPDYE2	-0.05	0.06	-0.71	0.478	0.672
CERAD	Astro	SPDYE21	-0.14	0.05	-2.95	0.00315	0.0212
CERAD	EN_L2_3_IT	SPDYE21	-0.10	0.04	-2.40	0.0162	0.0918
CERAD	EN_L3_5_IT_1	SPDYE21	-0.14	0.05	-2.77	0.00562	0.0683
CERAD	EN_L3_5_IT_2	SPDYE21	-0.06	0.05	-1.18	0.24	0.499
CERAD	EN_L3_5_IT_3	SPDYE21	-0.12	0.05	-2.55	0.0108	0.0615
CERAD	EN_L5_6_NP	SPDYE21	0.02	0.07	0.28	0.782	0.953
CERAD	EN_L6B	SPDYE21	-0.03	0.06	-0.43	0.667	0.881
CERAD	EN_L6_CT	SPDYE21	-0.04	0.06	-0.62	0.535	0.802
CERAD	EN_L6_IT_1	SPDYE21	-0.02	0.05	-0.46	0.643	0.873
CERAD	EN_L6_IT_2	SPDYE21	-0.04	0.06	-0.64	0.522	0.841
CERAD	IN_ADARB2	SPDYE21	-0.08	0.06	-1.26	0.208	0.553
CERAD	IN_LAMP5_LHX6	SPDYE21	-0.17	0.07	-2.64	0.00828	0.137
CERAD	IN_LAMP5_RELN	SPDYE21	-0.14	0.06	-2.31	0.021	0.246
CERAD	IN_PVALB	SPDYE21	-0.05	0.04	-1.16	0.247	0.653
CERAD	IN_PVALB_CHC	SPDYE21	0.01	0.07	0.18	0.859	0.965
CERAD	IN_SST	SPDYE21	-0.04	0.05	-0.71	0.477	0.796
CERAD	IN_VIP	SPDYE21	-0.12	0.05	-2.69	0.00711	0.0595
CERAD	Micro	SPDYE21	-0.05	0.07	-0.77	0.44	0.712
CERAD	OPC	SPDYE21	-0.14	0.05	-2.84	0.00458	0.123
CERAD	Oligo	SPDYE21	-0.17	0.04	-3.98	6.92e-05	0.00185
CERAD	Astro	SPDYE2B	0.06	0.08	0.81	0.418	0.613
CERAD	EN_L2_3_IT	SPDYE2B	-0.06	0.07	-0.88	0.382	0.617
CERAD	EN_L3_5_IT_3	SPDYE2B	0.06	0.18	0.35	0.725	0.856
CERAD	Oligo	SPDYE2B	-0.12	0.07	-1.72	0.0862	0.229
CERAD	Astro	SPDYE3	-0.13	0.04	-3.09	0.00201	0.0152
CERAD	EN_L2_3_IT	SPDYE3	-0.13	0.04	-3.04	0.00238	0.0267
CERAD	EN_L3_5_IT_1	SPDYE3	-0.08	0.04	-2.03	0.0428	0.215
CERAD	EN_L3_5_IT_2	SPDYE3	-0.08	0.04	-1.92	0.0545	0.214
CERAD	EN_L3_5_IT_3	SPDYE3	-0.10	0.04	-2.33	0.0196	0.0923
CERAD	EN_L5_6_NP	SPDYE3	-0.07	0.05	-1.26	0.208	0.674
CERAD	EN_L5_ET	SPDYE3	-0.04	0.35	-0.11	0.914	0.999
CERAD	EN_L6B	SPDYE3	0.01	0.05	0.22	0.828	0.944
CERAD	EN_L6_CT	SPDYE3	-0.09	0.05	-1.71	0.0874	0.337
CERAD	EN_L6_IT_1	SPDYE3	-0.11	0.05	-2.30	0.0214	0.197
CERAD	EN_L6_IT_2	SPDYE3	-0.12	0.06	-1.94	0.0525	0.357
CERAD	IN_ADARB2	SPDYE3	-0.12	0.05	-2.30	0.0214	0.209
CERAD	IN_LAMP5_LHX6	SPDYE3	-0.12	0.05	-2.31	0.0211	0.215
CERAD	IN_LAMP5_RELN	SPDYE3	-0.09	0.05	-1.89	0.0587	0.373
CERAD	IN_PVALB	SPDYE3	-0.05	0.04	-1.16	0.248	0.654
CERAD	IN_PVALB_CHC	SPDYE3	-0.11	0.06	-1.83	0.0667	0.388
CERAD	IN_SST	SPDYE3	-0.11	0.05	-2.26	0.024	0.247
CERAD	IN_VIP	SPDYE3	-0.12	0.04	-2.85	0.00436	0.0436
CERAD	Micro	SPDYE3	-0.15	0.05	-2.77	0.00558	0.0489
CERAD	OPC	SPDYE3	-0.16	0.04	-3.74	0.000181	0.0263
CERAD	Oligo	SPDYE3	-0.20	0.04	-4.62	3.78e-06	0.000265
CERAD	Astro	SPDYE5	-0.09	0.05	-1.86	0.0622	0.174
CERAD	EN_L2_3_IT	SPDYE5	-0.10	0.05	-2.29	0.0222	0.112
CERAD	EN_L3_5_IT_1	SPDYE5	-0.06	0.05	-1.22	0.222	0.512
CERAD	EN_L3_5_IT_2	SPDYE5	-0.03	0.05	-0.62	0.535	0.754
CERAD	EN_L3_5_IT_3	SPDYE5	-0.05	0.05	-1.08	0.279	0.506
CERAD	EN_L5_6_NP	SPDYE5	-0.07	0.06	-1.02	0.308	0.75
CERAD	EN_L6B	SPDYE5	0.05	0.07	0.75	0.455	0.769
CERAD	EN_L6_CT	SPDYE5	-0.02	0.06	-0.37	0.712	0.892
CERAD	EN_L6_IT_1	SPDYE5	-0.09	0.05	-1.64	0.1	0.42
CERAD	EN_L6_IT_2	SPDYE5	-0.06	0.06	-0.96	0.338	0.731
CERAD	IN_ADARB2	SPDYE5	-0.04	0.07	-0.68	0.496	0.787
CERAD	IN_LAMP5_LHX6	SPDYE5	-0.18	0.07	-2.46	0.0139	0.174
CERAD	IN_LAMP5_RELN	SPDYE5	-0.10	0.06	-1.71	0.0864	0.444
CERAD	IN_PVALB	SPDYE5	-0.09	0.05	-1.82	0.0693	0.401
CERAD	IN_PVALB_CHC	SPDYE5	-0.02	0.07	-0.25	0.803	0.947
CERAD	IN_SST	SPDYE5	-0.07	0.06	-1.16	0.245	0.638
CERAD	IN_VIP	SPDYE5	-0.14	0.05	-2.97	0.003	0.0341
CERAD	Micro	SPDYE5	-0.02	0.06	-0.26	0.797	0.922
CERAD	OPC	SPDYE5	-0.09	0.05	-1.81	0.0699	0.384
CERAD	Oligo	SPDYE5	-0.14	0.04	-3.51	0.000442	0.00656
CERAD	Astro	SPDYE6	-0.05	0.08	-0.65	0.517	0.696
CERAD	EN_L2_3_IT	SPDYE6	-0.06	0.07	-0.91	0.365	0.601
CERAD	EN_L3_5_IT_2	SPDYE6	-0.03	0.08	-0.41	0.681	0.843
CERAD	EN_L3_5_IT_3	SPDYE6	0.03	0.08	0.34	0.734	0.862
CERAD	EN_L6_IT_1	SPDYE6	0.04	0.20	0.20	0.841	0.955
CERAD	IN_PVALB	SPDYE6	0.01	0.07	0.17	0.868	0.968
CERAD	IN_VIP	SPDYE6	-0.15	0.08	-1.95	0.0506	0.198
CERAD	OPC	SPDYE6	-0.06	0.08	-0.70	0.482	0.781
CERAD	Oligo	SPDYE6	-0.15	0.07	-2.24	0.0253	0.101
CERAD	Astro	SPECC1	-0.01	0.03	-0.18	0.854	0.923
CERAD	EN_L2_3_IT	SPECC1	0.04	0.02	1.90	0.0579	0.202
CERAD	EN_L3_5_IT_1	SPECC1	0.05	0.02	2.24	0.0252	0.16
CERAD	EN_L3_5_IT_2	SPECC1	0.06	0.02	2.87	0.00412	0.0402
CERAD	EN_L3_5_IT_3	SPECC1	0.01	0.02	0.28	0.78	0.889
CERAD	EN_L5_6_NP	SPECC1	-0.01	0.03	-0.40	0.692	0.932
CERAD	EN_L5_ET	SPECC1	0.16	0.22	0.73	0.465	0.999
CERAD	EN_L6B	SPECC1	0.04	0.04	1.07	0.285	0.638
CERAD	EN_L6_CT	SPECC1	0.03	0.03	0.97	0.334	0.661
CERAD	EN_L6_IT_1	SPECC1	0.11	0.03	3.81	0.000141	0.00974
CERAD	EN_L6_IT_2	SPECC1	0.10	0.04	2.86	0.00421	0.118
CERAD	Endo	SPECC1	-0.29	0.20	-1.45	0.148	0.535
CERAD	IN_ADARB2	SPECC1	0.02	0.03	0.66	0.509	0.796
CERAD	IN_LAMP5_LHX6	SPECC1	0.06	0.02	2.83	0.00472	0.101
CERAD	IN_LAMP5_RELN	SPECC1	0.04	0.02	1.76	0.0778	0.427
CERAD	IN_PVALB	SPECC1	0.05	0.02	2.29	0.0221	0.237
CERAD	IN_PVALB_CHC	SPECC1	-0.00	0.03	-0.13	0.893	0.974
CERAD	IN_SST	SPECC1	0.06	0.03	2.41	0.0161	0.203
CERAD	IN_VIP	SPECC1	0.02	0.02	0.94	0.346	0.591
CERAD	Micro	SPECC1	-0.01	0.03	-0.39	0.7	0.876
CERAD	OPC	SPECC1	0.07	0.03	2.06	0.0393	0.304
CERAD	Oligo	SPECC1	-0.02	0.02	-1.07	0.285	0.496
CERAD	PC	SPECC1	-0.08	0.06	-1.45	0.148	0.741
CERAD	PVM	SPECC1	0.14	0.10	1.46	0.145	0.747
CERAD	SMC	SPECC1	0.04	0.13	0.28	0.778	0.982
CERAD	Astro	SPECC1L	-0.00	0.21	-0.01	0.989	0.994
CERAD	EN_L2_3_IT	SPECC1L	0.02	0.05	0.45	0.652	0.816
CERAD	EN_L3_5_IT_2	SPECC1L	0.02	0.17	0.10	0.918	0.968
CERAD	EN_L3_5_IT_3	SPECC1L	0.08	0.14	0.60	0.551	0.745
CERAD	Oligo	SPECC1L	0.07	0.06	1.24	0.217	0.417
CERAD	EN_L2_3_IT	SPEF1	-0.12	0.04	-3.08	0.00209	0.0245
CERAD	EN_L3_5_IT_2	SPEF1	-0.25	0.05	-4.99	5.99e-07	5.2e-05
CERAD	EN_L3_5_IT_3	SPEF1	-0.19	0.05	-4.22	2.42e-05	0.000676
CERAD	IN_PVALB	SPEF1	-0.13	0.07	-2.05	0.0408	0.317
CERAD	Oligo	SPEF1	0.02	0.07	0.25	0.801	0.893
CERAD	Astro	SPEF2	-0.08	0.03	-2.23	0.026	0.0961
CERAD	EN_L2_3_IT	SPEF2	0.01	0.02	0.66	0.508	0.718
CERAD	EN_L3_5_IT_1	SPEF2	-0.00	0.03	-0.12	0.902	0.963
CERAD	EN_L3_5_IT_2	SPEF2	0.06	0.02	2.75	0.00602	0.0513
CERAD	EN_L3_5_IT_3	SPEF2	0.02	0.02	0.92	0.358	0.584
CERAD	EN_L5_6_NP	SPEF2	-0.01	0.04	-0.22	0.826	0.965
CERAD	EN_L5_ET	SPEF2	0.33	0.25	1.30	0.192	0.999
CERAD	EN_L6B	SPEF2	0.02	0.04	0.51	0.611	0.854
CERAD	EN_L6_CT	SPEF2	-0.01	0.03	-0.47	0.64	0.859
CERAD	EN_L6_IT_1	SPEF2	0.09	0.03	2.96	0.00312	0.0668
CERAD	EN_L6_IT_2	SPEF2	0.09	0.03	2.76	0.00574	0.137
CERAD	IN_ADARB2	SPEF2	-0.00	0.03	-0.12	0.906	0.972
CERAD	IN_LAMP5_RELN	SPEF2	-0.04	0.07	-0.60	0.547	0.847
CERAD	IN_PVALB	SPEF2	-0.06	0.03	-1.76	0.0792	0.422
CERAD	IN_SST	SPEF2	0.04	0.03	1.17	0.242	0.637
CERAD	IN_VIP	SPEF2	0.04	0.02	2.04	0.0417	0.177
CERAD	Micro	SPEF2	-0.11	0.06	-1.93	0.0539	0.222
CERAD	OPC	SPEF2	-0.04	0.04	-0.99	0.32	0.677
CERAD	Oligo	SPEF2	-0.09	0.04	-2.24	0.0248	0.0999
CERAD	VLMC	SPEF2	-0.08	0.07	-1.20	0.231	0.632
CERAD	Astro	SPEG	0.04	0.03	1.30	0.192	0.371
CERAD	EN_L2_3_IT	SPEG	-0.06	0.02	-2.70	0.00683	0.0526
CERAD	EN_L3_5_IT_1	SPEG	0.04	0.04	1.12	0.263	0.558
CERAD	EN_L3_5_IT_2	SPEG	-0.05	0.03	-1.97	0.0488	0.199
CERAD	EN_L3_5_IT_3	SPEG	-0.03	0.02	-1.45	0.148	0.345
CERAD	EN_L5_6_NP	SPEG	-0.03	0.04	-0.59	0.553	0.884
CERAD	EN_L6B	SPEG	-0.02	0.04	-0.51	0.613	0.854
CERAD	EN_L6_CT	SPEG	-0.02	0.04	-0.65	0.517	0.791
CERAD	EN_L6_IT_1	SPEG	-0.11	0.04	-2.83	0.00469	0.0866
CERAD	EN_L6_IT_2	SPEG	0.04	0.05	0.71	0.48	0.823
CERAD	IN_ADARB2	SPEG	0.01	0.04	0.14	0.887	0.967
CERAD	IN_LAMP5_LHX6	SPEG	-0.06	0.04	-1.25	0.212	0.582
CERAD	IN_LAMP5_RELN	SPEG	0.02	0.04	0.47	0.639	0.887
CERAD	IN_PVALB	SPEG	-0.01	0.03	-0.24	0.808	0.948
CERAD	IN_PVALB_CHC	SPEG	-0.02	0.05	-0.52	0.606	0.877
CERAD	IN_SST	SPEG	-0.05	0.03	-1.62	0.106	0.461
CERAD	IN_VIP	SPEG	-0.03	0.02	-1.09	0.274	0.521
CERAD	OPC	SPEG	-0.03	0.05	-0.54	0.59	0.843
CERAD	Oligo	SPEG	-0.03	0.05	-0.49	0.624	0.782
CERAD	Adaptive	SPEN	-0.02	0.10	-0.21	0.831	0.981
CERAD	Astro	SPEN	0.02	0.02	1.33	0.183	0.358
CERAD	EN_L2_3_IT	SPEN	0.03	0.01	1.94	0.0528	0.191
CERAD	EN_L3_5_IT_1	SPEN	0.02	0.02	1.06	0.29	0.585
CERAD	EN_L3_5_IT_2	SPEN	0.01	0.02	0.53	0.599	0.796
CERAD	EN_L3_5_IT_3	SPEN	0.04	0.02	2.27	0.0233	0.104
CERAD	EN_L5_6_NP	SPEN	0.02	0.03	0.82	0.413	0.82
CERAD	EN_L5_ET	SPEN	0.03	0.21	0.12	0.904	0.999
CERAD	EN_L6B	SPEN	0.01	0.02	0.48	0.631	0.864
CERAD	EN_L6_CT	SPEN	-0.01	0.02	-0.39	0.695	0.885
CERAD	EN_L6_IT_1	SPEN	0.05	0.02	2.00	0.045	0.288
CERAD	EN_L6_IT_2	SPEN	0.06	0.03	1.95	0.0509	0.356
CERAD	Endo	SPEN	-0.02	0.04	-0.45	0.652	0.884
CERAD	IN_ADARB2	SPEN	0.03	0.02	1.62	0.105	0.421
CERAD	IN_LAMP5_LHX6	SPEN	-0.01	0.03	-0.49	0.626	0.873
CERAD	IN_LAMP5_RELN	SPEN	0.01	0.02	0.51	0.612	0.876
CERAD	IN_PVALB	SPEN	0.01	0.02	0.41	0.684	0.906
CERAD	IN_PVALB_CHC	SPEN	0.06	0.03	2.36	0.0181	0.197
CERAD	IN_SST	SPEN	0.02	0.02	0.85	0.394	0.748
CERAD	IN_VIP	SPEN	-0.00	0.01	-0.04	0.966	0.985
CERAD	Micro	SPEN	0.00	0.02	0.02	0.98	0.992
CERAD	OPC	SPEN	-0.01	0.02	-0.70	0.485	0.784
CERAD	Oligo	SPEN	0.01	0.02	0.77	0.442	0.644
CERAD	PC	SPEN	-0.04	0.04	-1.01	0.312	0.845
CERAD	PVM	SPEN	0.08	0.06	1.33	0.183	0.779
CERAD	SMC	SPEN	-0.02	0.10	-0.17	0.864	0.987
CERAD	VLMC	SPEN	0.09	0.05	1.80	0.0721	0.404
CERAD	Astro	SPESP1	0.01	0.03	0.21	0.833	0.911
CERAD	EN_L2_3_IT	SPESP1	-0.00	0.03	-0.15	0.884	0.948
CERAD	EN_L3_5_IT_1	SPESP1	-0.01	0.03	-0.18	0.854	0.946
CERAD	EN_L3_5_IT_2	SPESP1	0.04	0.03	1.49	0.137	0.363
CERAD	EN_L3_5_IT_3	SPESP1	0.00	0.03	0.04	0.97	0.986
CERAD	EN_L5_6_NP	SPESP1	-0.08	0.05	-1.65	0.0986	0.532
CERAD	EN_L6B	SPESP1	0.05	0.04	1.24	0.217	0.57
CERAD	EN_L6_CT	SPESP1	0.01	0.04	0.32	0.749	0.905
CERAD	EN_L6_IT_1	SPESP1	0.03	0.04	0.68	0.496	0.8
CERAD	EN_L6_IT_2	SPESP1	-0.08	0.06	-1.25	0.21	0.618
CERAD	IN_ADARB2	SPESP1	-0.01	0.04	-0.35	0.728	0.906
CERAD	IN_LAMP5_LHX6	SPESP1	-0.00	0.04	-0.10	0.922	0.98
CERAD	IN_LAMP5_RELN	SPESP1	-0.08	0.04	-2.15	0.0318	0.288
CERAD	IN_PVALB	SPESP1	-0.04	0.03	-1.41	0.158	0.556
CERAD	IN_PVALB_CHC	SPESP1	-0.08	0.05	-1.54	0.123	0.511
CERAD	IN_SST	SPESP1	0.02	0.03	0.51	0.61	0.862
CERAD	IN_VIP	SPESP1	-0.02	0.03	-0.61	0.543	0.749
CERAD	Micro	SPESP1	0.10	0.05	2.16	0.0309	0.156
CERAD	OPC	SPESP1	-0.04	0.03	-1.32	0.187	0.559
CERAD	Oligo	SPESP1	-0.05	0.03	-1.77	0.0775	0.213
CERAD	Adaptive	SPG11	-0.06	0.09	-0.68	0.494	0.93
CERAD	Astro	SPG11	-0.01	0.01	-0.84	0.399	0.594
CERAD	EN_L2_3_IT	SPG11	-0.01	0.01	-1.14	0.253	0.489
CERAD	EN_L3_5_IT_1	SPG11	0.04	0.02	2.28	0.0224	0.15
CERAD	EN_L3_5_IT_2	SPG11	-0.01	0.01	-0.67	0.502	0.73
CERAD	EN_L3_5_IT_3	SPG11	0.01	0.01	0.49	0.621	0.789
CERAD	EN_L5_6_NP	SPG11	-0.05	0.02	-2.07	0.0386	0.376
CERAD	EN_L5_ET	SPG11	-0.11	0.19	-0.56	0.578	0.999
CERAD	EN_L6B	SPG11	0.01	0.02	0.44	0.657	0.877
CERAD	EN_L6_CT	SPG11	-0.03	0.02	-1.54	0.124	0.408
CERAD	EN_L6_IT_1	SPG11	-0.03	0.02	-1.47	0.143	0.485
CERAD	EN_L6_IT_2	SPG11	0.04	0.03	1.26	0.207	0.615
CERAD	Endo	SPG11	-0.15	0.04	-3.45	0.000555	0.0423
CERAD	IN_ADARB2	SPG11	-0.07	0.02	-2.93	0.00337	0.0875
CERAD	IN_LAMP5_LHX6	SPG11	-0.04	0.03	-1.67	0.0953	0.418
CERAD	IN_LAMP5_RELN	SPG11	-0.01	0.02	-0.63	0.528	0.837
CERAD	IN_PVALB	SPG11	0.00	0.01	0.05	0.957	0.989
CERAD	IN_PVALB_CHC	SPG11	-0.04	0.03	-1.60	0.109	0.481
CERAD	IN_SST	SPG11	-0.02	0.02	-1.19	0.233	0.625
CERAD	IN_VIP	SPG11	-0.02	0.01	-1.59	0.111	0.313
CERAD	Micro	SPG11	0.02	0.02	0.83	0.408	0.688
CERAD	OPC	SPG11	-0.00	0.01	-0.20	0.838	0.946
CERAD	Oligo	SPG11	-0.00	0.01	-0.30	0.762	0.871
CERAD	PC	SPG11	-0.08	0.05	-1.65	0.0993	0.672
CERAD	PVM	SPG11	0.02	0.05	0.36	0.719	0.978
CERAD	SMC	SPG11	-0.15	0.23	-0.64	0.525	0.979
CERAD	VLMC	SPG11	-0.03	0.05	-0.64	0.525	0.844
CERAD	Astro	SPG21	-0.06	0.02	-2.57	0.0101	0.0489
CERAD	EN_L2_3_IT	SPG21	-0.02	0.02	-0.97	0.33	0.567
CERAD	EN_L3_5_IT_1	SPG21	-0.01	0.04	-0.28	0.779	0.912
CERAD	EN_L3_5_IT_2	SPG21	-0.05	0.02	-2.23	0.0255	0.129
CERAD	EN_L3_5_IT_3	SPG21	-0.06	0.03	-2.08	0.0379	0.143
CERAD	EN_L5_6_NP	SPG21	0.08	0.05	1.51	0.132	0.58
CERAD	EN_L6B	SPG21	0.04	0.04	0.88	0.381	0.719
CERAD	EN_L6_CT	SPG21	-0.06	0.05	-1.33	0.182	0.498
CERAD	EN_L6_IT_1	SPG21	-0.03	0.04	-0.66	0.512	0.808
CERAD	EN_L6_IT_2	SPG21	-0.07	0.05	-1.49	0.136	0.525
CERAD	Endo	SPG21	0.13	0.16	0.82	0.411	0.766
CERAD	IN_ADARB2	SPG21	-0.13	0.04	-2.90	0.00369	0.0901
CERAD	IN_LAMP5_LHX6	SPG21	-0.07	0.05	-1.53	0.126	0.474
CERAD	IN_LAMP5_RELN	SPG21	-0.04	0.04	-1.09	0.277	0.675
CERAD	IN_PVALB	SPG21	-0.06	0.03	-2.15	0.0314	0.279
CERAD	IN_PVALB_CHC	SPG21	0.01	0.06	0.23	0.815	0.953
CERAD	IN_SST	SPG21	-0.03	0.04	-0.66	0.51	0.811
CERAD	IN_VIP	SPG21	-0.06	0.03	-1.95	0.051	0.199
CERAD	Micro	SPG21	-0.00	0.04	-0.02	0.984	0.994
CERAD	OPC	SPG21	0.00	0.03	0.11	0.916	0.974
CERAD	Oligo	SPG21	-0.04	0.02	-2.41	0.0161	0.075
CERAD	Astro	SPG7	-0.03	0.02	-1.81	0.0698	0.189
CERAD	EN_L2_3_IT	SPG7	-0.03	0.02	-1.47	0.142	0.351
CERAD	EN_L3_5_IT_1	SPG7	-0.01	0.02	-0.43	0.669	0.858
CERAD	EN_L3_5_IT_2	SPG7	-0.03	0.02	-1.69	0.0909	0.29
CERAD	EN_L3_5_IT_3	SPG7	-0.04	0.02	-2.14	0.032	0.128
CERAD	EN_L5_6_NP	SPG7	-0.08	0.03	-2.48	0.013	0.254
CERAD	EN_L5_ET	SPG7	-0.00	0.23	-0.01	0.995	0.999
CERAD	EN_L6B	SPG7	-0.06	0.03	-1.94	0.0521	0.29
CERAD	EN_L6_CT	SPG7	-0.04	0.03	-1.30	0.193	0.515
CERAD	EN_L6_IT_1	SPG7	-0.06	0.02	-2.43	0.0153	0.164
CERAD	EN_L6_IT_2	SPG7	-0.06	0.03	-1.79	0.0734	0.407
CERAD	Endo	SPG7	-0.14	0.06	-2.56	0.0105	0.171
CERAD	IN_ADARB2	SPG7	-0.05	0.03	-1.69	0.0913	0.394
CERAD	IN_LAMP5_LHX6	SPG7	-0.03	0.03	-1.23	0.218	0.59
CERAD	IN_LAMP5_RELN	SPG7	-0.01	0.03	-0.49	0.625	0.883
CERAD	IN_PVALB	SPG7	-0.03	0.02	-1.70	0.09	0.443
CERAD	IN_PVALB_CHC	SPG7	-0.03	0.03	-0.82	0.414	0.78
CERAD	IN_SST	SPG7	-0.02	0.02	-0.74	0.46	0.787
CERAD	IN_VIP	SPG7	-0.03	0.02	-1.74	0.0816	0.263
CERAD	Micro	SPG7	-0.10	0.03	-3.73	0.000189	0.00384
CERAD	OPC	SPG7	-0.08	0.02	-3.21	0.00131	0.0694
CERAD	Oligo	SPG7	-0.02	0.01	-1.20	0.229	0.432
CERAD	PC	SPG7	-0.05	0.06	-0.85	0.397	0.867
CERAD	PVM	SPG7	-0.09	0.08	-1.21	0.226	0.819
CERAD	VLMC	SPG7	0.00	0.06	0.05	0.959	0.992
CERAD	Astro	SPHK1	0.15	0.10	1.60	0.11	0.256
CERAD	IN_PVALB	SPHK1	0.01	0.06	0.09	0.928	0.983
CERAD	Astro	SPHK2	0.07	0.03	2.79	0.00527	0.031
CERAD	EN_L2_3_IT	SPHK2	-0.04	0.02	-1.71	0.0881	0.261
CERAD	EN_L3_5_IT_1	SPHK2	-0.07	0.04	-1.60	0.109	0.356
CERAD	EN_L3_5_IT_2	SPHK2	-0.05	0.03	-1.59	0.112	0.324
CERAD	EN_L3_5_IT_3	SPHK2	-0.05	0.03	-1.77	0.0772	0.23
CERAD	EN_L5_6_NP	SPHK2	-0.01	0.16	-0.07	0.941	0.99
CERAD	EN_L6B	SPHK2	0.03	0.05	0.56	0.575	0.837
CERAD	EN_L6_CT	SPHK2	-0.11	0.05	-2.23	0.0256	0.168
CERAD	EN_L6_IT_1	SPHK2	-0.04	0.04	-1.08	0.282	0.643
CERAD	EN_L6_IT_2	SPHK2	0.01	0.06	0.21	0.834	0.952
CERAD	IN_ADARB2	SPHK2	-0.00	0.05	-0.09	0.925	0.978
CERAD	IN_LAMP5_LHX6	SPHK2	-0.04	0.05	-0.68	0.497	0.802
CERAD	IN_LAMP5_RELN	SPHK2	-0.01	0.04	-0.26	0.799	0.94
CERAD	IN_PVALB	SPHK2	-0.05	0.03	-1.78	0.0749	0.413
CERAD	IN_PVALB_CHC	SPHK2	-0.03	0.06	-0.43	0.669	0.903
CERAD	IN_SST	SPHK2	-0.04	0.04	-0.99	0.321	0.695
CERAD	IN_VIP	SPHK2	-0.03	0.03	-1.03	0.302	0.548
CERAD	Micro	SPHK2	0.02	0.04	0.48	0.63	0.839
CERAD	OPC	SPHK2	-0.00	0.03	-0.02	0.981	0.993
CERAD	Oligo	SPHK2	0.03	0.02	1.39	0.164	0.349
CERAD	Astro	SPHKAP	-0.05	0.04	-1.15	0.249	0.44
CERAD	EN_L2_3_IT	SPHKAP	-0.02	0.06	-0.38	0.706	0.849
CERAD	EN_L3_5_IT_1	SPHKAP	-0.12	0.08	-1.62	0.106	0.351
CERAD	EN_L3_5_IT_2	SPHKAP	-0.02	0.06	-0.38	0.704	0.856
CERAD	EN_L3_5_IT_3	SPHKAP	-0.22	0.04	-5.17	2.4e-07	1.74e-05
CERAD	EN_L5_6_NP	SPHKAP	0.04	0.03	1.17	0.243	0.699
CERAD	EN_L5_ET	SPHKAP	-0.33	0.19	-1.77	0.0759	0.967
CERAD	EN_L6B	SPHKAP	-0.06	0.06	-0.99	0.322	0.674
CERAD	EN_L6_CT	SPHKAP	0.15	0.09	1.69	0.0903	0.342
CERAD	EN_L6_IT_1	SPHKAP	0.16	0.21	0.75	0.453	0.778
CERAD	IN_ADARB2	SPHKAP	-0.00	0.05	-0.08	0.938	0.981
CERAD	IN_LAMP5_LHX6	SPHKAP	-0.02	0.03	-0.74	0.458	0.779
CERAD	IN_LAMP5_RELN	SPHKAP	-0.07	0.03	-2.41	0.0158	0.217
CERAD	IN_PVALB	SPHKAP	0.07	0.06	1.23	0.22	0.626
CERAD	IN_SST	SPHKAP	0.04	0.04	0.97	0.33	0.701
CERAD	IN_VIP	SPHKAP	0.14	0.05	2.73	0.0063	0.0546
CERAD	OPC	SPHKAP	0.12	0.07	1.63	0.102	0.441
CERAD	Oligo	SPHKAP	-0.01	0.03	-0.35	0.726	0.848
CERAD	Astro	SPI1	-0.15	0.05	-3.01	0.0026	0.0184
CERAD	EN_L2_3_IT	SPI1	-0.22	0.05	-4.54	5.74e-06	0.000437
CERAD	EN_L3_5_IT_2	SPI1	-0.09	0.05	-1.59	0.111	0.323
CERAD	EN_L3_5_IT_3	SPI1	-0.07	0.05	-1.36	0.174	0.379
CERAD	EN_L5_6_NP	SPI1	-0.01	0.06	-0.18	0.855	0.975
CERAD	EN_L5_ET	SPI1	-0.19	0.46	-0.42	0.678	0.999
CERAD	EN_L6B	SPI1	0.46	0.21	2.22	0.0264	0.206
CERAD	EN_L6_CT	SPI1	-0.01	0.06	-0.15	0.878	0.955
CERAD	EN_L6_IT_1	SPI1	-0.13	0.07	-1.76	0.0788	0.377
CERAD	IN_LAMP5_RELN	SPI1	-0.09	0.07	-1.37	0.17	0.571
CERAD	IN_PVALB	SPI1	-0.08	0.05	-1.64	0.101	0.462
CERAD	IN_PVALB_CHC	SPI1	-0.08	0.06	-1.20	0.229	0.647
CERAD	IN_SST	SPI1	-0.12	0.06	-2.04	0.041	0.315
CERAD	IN_VIP	SPI1	-0.16	0.06	-2.52	0.0118	0.0816
CERAD	Micro	SPI1	0.03	0.03	0.96	0.339	0.63
CERAD	OPC	SPI1	-0.07	0.06	-1.31	0.191	0.563
CERAD	Oligo	SPI1	-0.11	0.04	-2.47	0.0136	0.0671
CERAD	PVM	SPI1	-0.05	0.16	-0.33	0.742	0.981
CERAD	Adaptive	SPIDR	0.08	0.07	1.13	0.258	0.82
CERAD	Astro	SPIDR	0.01	0.02	0.60	0.546	0.717
CERAD	EN_L2_3_IT	SPIDR	0.01	0.01	0.87	0.382	0.618
CERAD	EN_L3_5_IT_1	SPIDR	0.02	0.02	1.02	0.306	0.6
CERAD	EN_L3_5_IT_2	SPIDR	0.03	0.01	2.26	0.0236	0.122
CERAD	EN_L3_5_IT_3	SPIDR	-0.01	0.01	-0.52	0.603	0.779
CERAD	EN_L5_6_NP	SPIDR	0.02	0.02	1.02	0.309	0.75
CERAD	EN_L5_ET	SPIDR	0.03	0.18	0.18	0.856	0.999
CERAD	EN_L6B	SPIDR	-0.03	0.02	-1.55	0.122	0.437
CERAD	EN_L6_CT	SPIDR	-0.03	0.02	-1.70	0.0894	0.341
CERAD	EN_L6_IT_1	SPIDR	0.02	0.02	1.07	0.286	0.646
CERAD	EN_L6_IT_2	SPIDR	0.04	0.02	1.57	0.116	0.487
CERAD	Endo	SPIDR	0.13	0.04	3.00	0.0027	0.0823
CERAD	IN_ADARB2	SPIDR	0.03	0.02	1.47	0.142	0.478
CERAD	IN_LAMP5_LHX6	SPIDR	0.02	0.02	1.16	0.245	0.615
CERAD	IN_LAMP5_RELN	SPIDR	0.01	0.02	0.76	0.446	0.788
CERAD	IN_PVALB	SPIDR	0.03	0.02	2.03	0.0421	0.321
CERAD	IN_PVALB_CHC	SPIDR	-0.01	0.02	-0.41	0.683	0.908
CERAD	IN_SST	SPIDR	-0.00	0.02	-0.08	0.933	0.98
CERAD	IN_VIP	SPIDR	0.03	0.01	2.51	0.012	0.0819
CERAD	Micro	SPIDR	0.05	0.02	2.38	0.0175	0.108
CERAD	OPC	SPIDR	0.01	0.01	0.48	0.634	0.867
CERAD	Oligo	SPIDR	-0.00	0.02	-0.07	0.944	0.97
CERAD	PC	SPIDR	0.00	0.04	0.06	0.949	0.992
CERAD	PVM	SPIDR	0.10	0.05	1.75	0.0799	0.661
CERAD	SMC	SPIDR	0.16	0.10	1.50	0.134	0.927
CERAD	VLMC	SPIDR	0.07	0.05	1.48	0.139	0.518
CERAD	Astro	SPIN1	0.01	0.02	0.53	0.598	0.756
CERAD	EN_L2_3_IT	SPIN1	0.01	0.01	0.98	0.329	0.565
CERAD	EN_L3_5_IT_1	SPIN1	0.02	0.02	1.42	0.155	0.427
CERAD	EN_L3_5_IT_2	SPIN1	0.00	0.01	0.03	0.979	0.993
CERAD	EN_L3_5_IT_3	SPIN1	0.04	0.01	2.72	0.00655	0.0435
CERAD	EN_L5_6_NP	SPIN1	0.03	0.02	1.54	0.123	0.565
CERAD	EN_L5_ET	SPIN1	0.33	0.17	1.99	0.0461	0.881
CERAD	EN_L6B	SPIN1	0.05	0.02	2.21	0.0268	0.208
CERAD	EN_L6_CT	SPIN1	0.04	0.02	2.14	0.0325	0.192
CERAD	EN_L6_IT_1	SPIN1	0.02	0.02	0.81	0.42	0.757
CERAD	EN_L6_IT_2	SPIN1	0.06	0.03	2.33	0.0196	0.234
CERAD	Endo	SPIN1	-0.03	0.05	-0.54	0.588	0.856
CERAD	IN_ADARB2	SPIN1	0.04	0.02	1.88	0.0596	0.327
CERAD	IN_LAMP5_LHX6	SPIN1	0.04	0.02	1.69	0.091	0.409
CERAD	IN_LAMP5_RELN	SPIN1	0.02	0.02	1.27	0.204	0.612
CERAD	IN_PVALB	SPIN1	0.01	0.02	0.81	0.417	0.777
CERAD	IN_PVALB_CHC	SPIN1	0.03	0.02	1.56	0.118	0.5
CERAD	IN_SST	SPIN1	0.01	0.02	0.83	0.408	0.757
CERAD	IN_VIP	SPIN1	0.02	0.01	1.52	0.128	0.34
CERAD	Micro	SPIN1	-0.10	0.02	-4.02	5.93e-05	0.00159
CERAD	OPC	SPIN1	-0.00	0.02	-0.03	0.975	0.992
CERAD	Oligo	SPIN1	-0.05	0.01	-3.36	0.000782	0.00986
CERAD	PC	SPIN1	-0.05	0.06	-0.82	0.415	0.867
CERAD	PVM	SPIN1	-0.00	0.06	-0.06	0.954	0.998
CERAD	SMC	SPIN1	-0.06	0.22	-0.29	0.773	0.982
CERAD	VLMC	SPIN1	0.07	0.06	1.15	0.25	0.647
CERAD	Astro	SPIN2A	-0.24	0.07	-3.62	0.0003	0.00381
CERAD	EN_L2_3_IT	SPIN2A	-0.14	0.06	-2.31	0.0207	0.107
CERAD	EN_L3_5_IT_2	SPIN2A	-0.08	0.16	-0.49	0.625	0.812
CERAD	EN_L3_5_IT_3	SPIN2A	-0.16	0.08	-2.13	0.033	0.131
CERAD	IN_PVALB	SPIN2A	-0.06	0.22	-0.29	0.77	0.937
CERAD	IN_VIP	SPIN2A	-0.25	0.08	-3.13	0.00176	0.0248
CERAD	OPC	SPIN2A	-0.13	0.07	-1.83	0.0675	0.379
CERAD	Oligo	SPIN2A	-0.25	0.06	-4.03	5.6e-05	0.0016
CERAD	Astro	SPIN2B	0.10	0.05	2.01	0.0448	0.14
CERAD	EN_L2_3_IT	SPIN2B	-0.06	0.04	-1.54	0.123	0.322
CERAD	EN_L3_5_IT_2	SPIN2B	-0.05	0.05	-1.08	0.28	0.545
CERAD	EN_L3_5_IT_3	SPIN2B	-0.09	0.05	-1.83	0.067	0.209
CERAD	IN_PVALB	SPIN2B	-0.11	0.05	-1.98	0.0479	0.34
CERAD	IN_VIP	SPIN2B	-0.03	0.05	-0.53	0.597	0.787
CERAD	OPC	SPIN2B	-0.11	0.05	-2.18	0.0291	0.274
CERAD	Oligo	SPIN2B	-0.04	0.03	-1.37	0.17	0.356
CERAD	Astro	SPIN3	0.03	0.02	1.31	0.189	0.365
CERAD	EN_L2_3_IT	SPIN3	-0.01	0.01	-0.91	0.364	0.601
CERAD	EN_L3_5_IT_1	SPIN3	0.01	0.02	0.61	0.544	0.784
CERAD	EN_L3_5_IT_2	SPIN3	0.01	0.02	0.83	0.409	0.662
CERAD	EN_L3_5_IT_3	SPIN3	-0.01	0.02	-0.58	0.562	0.752
CERAD	EN_L5_6_NP	SPIN3	0.01	0.03	0.24	0.81	0.961
CERAD	EN_L5_ET	SPIN3	-0.07	0.22	-0.30	0.764	0.999
CERAD	EN_L6B	SPIN3	0.01	0.03	0.51	0.612	0.854
CERAD	EN_L6_CT	SPIN3	0.00	0.03	0.16	0.875	0.954
CERAD	EN_L6_IT_1	SPIN3	-0.00	0.02	-0.11	0.909	0.977
CERAD	EN_L6_IT_2	SPIN3	0.04	0.03	1.20	0.229	0.64
CERAD	IN_ADARB2	SPIN3	-0.06	0.03	-2.16	0.0304	0.244
CERAD	IN_LAMP5_LHX6	SPIN3	0.00	0.03	0.12	0.908	0.976
CERAD	IN_LAMP5_RELN	SPIN3	-0.02	0.03	-0.54	0.587	0.864
CERAD	IN_PVALB	SPIN3	0.00	0.02	0.13	0.897	0.975
CERAD	IN_PVALB_CHC	SPIN3	-0.03	0.04	-0.72	0.474	0.813
CERAD	IN_SST	SPIN3	-0.03	0.02	-1.34	0.181	0.566
CERAD	IN_VIP	SPIN3	-0.03	0.02	-1.50	0.135	0.35
CERAD	Micro	SPIN3	0.04	0.03	1.17	0.242	0.529
CERAD	OPC	SPIN3	-0.02	0.02	-0.87	0.383	0.722
CERAD	Oligo	SPIN3	0.05	0.02	2.44	0.0146	0.0703
CERAD	Astro	SPINDOC	0.03	0.03	0.90	0.368	0.563
CERAD	EN_L2_3_IT	SPINDOC	0.03	0.03	1.04	0.3	0.538
CERAD	EN_L3_5_IT_1	SPINDOC	-0.03	0.05	-0.66	0.511	0.763
CERAD	EN_L3_5_IT_2	SPINDOC	-0.02	0.04	-0.45	0.649	0.825
CERAD	EN_L3_5_IT_3	SPINDOC	0.04	0.04	1.00	0.317	0.547
CERAD	EN_L6B	SPINDOC	0.08	0.13	0.61	0.539	0.82
CERAD	EN_L6_CT	SPINDOC	0.15	0.18	0.84	0.402	0.712
CERAD	EN_L6_IT_1	SPINDOC	-0.02	0.05	-0.38	0.703	0.901
CERAD	IN_LAMP5_RELN	SPINDOC	-0.05	0.06	-0.83	0.404	0.761
CERAD	IN_PVALB	SPINDOC	-0.04	0.04	-0.92	0.359	0.74
CERAD	IN_SST	SPINDOC	0.02	0.06	0.31	0.754	0.916
CERAD	IN_VIP	SPINDOC	-0.02	0.04	-0.60	0.546	0.751
CERAD	Micro	SPINDOC	0.10	0.06	1.86	0.0631	0.243
CERAD	OPC	SPINDOC	-0.02	0.04	-0.52	0.605	0.852
CERAD	Oligo	SPINDOC	0.06	0.03	2.03	0.0425	0.143
CERAD	Astro	SPINK13	-0.12	0.07	-1.74	0.0825	0.212
CERAD	EN_L2_3_IT	SPINK13	-0.03	0.07	-0.47	0.638	0.808
CERAD	EN_L3_5_IT_2	SPINK13	-0.06	0.08	-0.81	0.419	0.671
CERAD	EN_L3_5_IT_3	SPINK13	0.01	0.19	0.04	0.971	0.987
CERAD	IN_PVALB	SPINK13	0.07	0.07	0.98	0.327	0.719
CERAD	IN_VIP	SPINK13	-0.15	0.07	-2.13	0.0331	0.155
CERAD	OPC	SPINK13	-0.06	0.07	-0.82	0.413	0.742
CERAD	Oligo	SPINK13	-0.09	0.06	-1.56	0.118	0.283
CERAD	Oligo	SPINK14	-0.16	0.08	-2.09	0.0366	0.129
CERAD	EN_L2_3_IT	SPINK2	0.19	0.20	0.96	0.339	0.576
CERAD	Astro	SPINK4	-0.04	0.20	-0.20	0.841	0.916
CERAD	Astro	SPINK5	-0.07	0.09	-0.76	0.446	0.638
CERAD	EN_L2_3_IT	SPINK5	-0.08	0.07	-1.19	0.235	0.47
CERAD	EN_L3_5_IT_2	SPINK5	0.04	0.20	0.18	0.855	0.937
CERAD	EN_L3_5_IT_3	SPINK5	-0.18	0.17	-1.03	0.305	0.534
CERAD	IN_PVALB	SPINK5	-0.08	0.08	-1.08	0.281	0.684
CERAD	IN_VIP	SPINK5	-0.01	0.08	-0.18	0.855	0.931
CERAD	OPC	SPINK5	-0.04	0.08	-0.50	0.615	0.856
CERAD	Oligo	SPINK5	-0.10	0.07	-1.45	0.147	0.326
CERAD	Oligo	SPINK6	-0.11	0.08	-1.34	0.181	0.371
CERAD	Astro	SPINK8	-0.05	0.06	-0.84	0.402	0.598
CERAD	EN_L2_3_IT	SPINK8	-0.11	0.05	-2.12	0.0336	0.145
CERAD	EN_L3_5_IT_1	SPINK8	-0.02	0.07	-0.23	0.819	0.93
CERAD	EN_L3_5_IT_2	SPINK8	-0.02	0.06	-0.27	0.784	0.901
CERAD	EN_L3_5_IT_3	SPINK8	-0.12	0.06	-2.04	0.0416	0.152
CERAD	EN_L5_6_NP	SPINK8	-0.00	0.21	-0.02	0.987	0.998
CERAD	EN_L6B	SPINK8	0.29	0.19	1.55	0.122	0.438
CERAD	EN_L6_CT	SPINK8	-0.02	0.08	-0.24	0.814	0.932
CERAD	EN_L6_IT_1	SPINK8	-0.09	0.07	-1.27	0.203	0.567
CERAD	EN_L6_IT_2	SPINK8	0.08	0.22	0.36	0.717	0.918
CERAD	IN_LAMP5_RELN	SPINK8	-0.14	0.07	-1.84	0.0652	0.393
CERAD	IN_PVALB	SPINK8	-0.06	0.07	-0.94	0.345	0.729
CERAD	IN_VIP	SPINK8	-0.08	0.06	-1.43	0.154	0.377
CERAD	OPC	SPINK8	-0.06	0.07	-0.86	0.391	0.726
CERAD	Oligo	SPINK8	-0.16	0.06	-2.85	0.00434	0.0312
CERAD	Astro	SPINK9	-0.16	0.07	-2.28	0.0227	0.087
CERAD	EN_L2_3_IT	SPINK9	-0.10	0.06	-1.64	0.1	0.282
CERAD	EN_L3_5_IT_2	SPINK9	-0.02	0.07	-0.27	0.79	0.904
CERAD	EN_L3_5_IT_3	SPINK9	-0.11	0.07	-1.53	0.125	0.311
CERAD	IN_PVALB	SPINK9	-0.03	0.07	-0.39	0.696	0.911
CERAD	IN_VIP	SPINK9	-0.10	0.07	-1.53	0.125	0.336
CERAD	OPC	SPINK9	-0.01	0.08	-0.18	0.859	0.954
CERAD	Oligo	SPINK9	-0.11	0.06	-2.01	0.0444	0.147
CERAD	EN_L2_3_IT	SPINT1	0.17	0.06	2.81	0.00493	0.0425
CERAD	Astro	SPINT2	-0.03	0.05	-0.53	0.6	0.757
CERAD	EN_L2_3_IT	SPINT2	-0.06	0.03	-2.30	0.0213	0.109
CERAD	EN_L3_5_IT_1	SPINT2	0.07	0.05	1.33	0.185	0.466
CERAD	EN_L3_5_IT_2	SPINT2	-0.02	0.03	-0.69	0.488	0.721
CERAD	EN_L3_5_IT_3	SPINT2	-0.06	0.04	-1.48	0.138	0.331
CERAD	EN_L5_6_NP	SPINT2	0.19	0.16	1.13	0.257	0.71
CERAD	EN_L6_CT	SPINT2	0.03	0.05	0.52	0.604	0.843
CERAD	EN_L6_IT_1	SPINT2	-0.02	0.05	-0.34	0.734	0.913
CERAD	EN_L6_IT_2	SPINT2	0.10	0.06	1.57	0.116	0.485
CERAD	IN_ADARB2	SPINT2	-0.02	0.05	-0.30	0.763	0.921
CERAD	IN_LAMP5_LHX6	SPINT2	-0.02	0.06	-0.42	0.677	0.894
CERAD	IN_LAMP5_RELN	SPINT2	0.01	0.05	0.15	0.881	0.967
CERAD	IN_PVALB	SPINT2	-0.05	0.04	-1.44	0.149	0.542
CERAD	IN_SST	SPINT2	0.01	0.04	0.12	0.902	0.971
CERAD	IN_VIP	SPINT2	-0.03	0.03	-0.76	0.449	0.68
CERAD	Micro	SPINT2	0.05	0.04	1.20	0.229	0.513
CERAD	OPC	SPINT2	-0.05	0.05	-1.06	0.289	0.653
CERAD	Oligo	SPINT2	-0.07	0.04	-1.84	0.0656	0.191
CERAD	Astro	SPIRE1	0.05	0.02	2.26	0.0235	0.0892
CERAD	EN_L2_3_IT	SPIRE1	0.01	0.01	0.78	0.436	0.663
CERAD	EN_L3_5_IT_1	SPIRE1	0.02	0.01	1.02	0.31	0.601
CERAD	EN_L3_5_IT_2	SPIRE1	0.01	0.01	0.87	0.386	0.646
CERAD	EN_L3_5_IT_3	SPIRE1	-0.02	0.01	-1.87	0.0613	0.197
CERAD	EN_L5_6_NP	SPIRE1	0.00	0.02	0.20	0.842	0.971
CERAD	EN_L5_ET	SPIRE1	0.04	0.14	0.27	0.789	0.999
CERAD	EN_L6B	SPIRE1	0.00	0.02	0.13	0.896	0.966
CERAD	EN_L6_CT	SPIRE1	0.01	0.02	0.50	0.619	0.85
CERAD	EN_L6_IT_1	SPIRE1	0.02	0.02	1.39	0.165	0.519
CERAD	EN_L6_IT_2	SPIRE1	0.06	0.02	2.95	0.00313	0.106
CERAD	Endo	SPIRE1	-0.01	0.05	-0.12	0.905	0.975
CERAD	IN_ADARB2	SPIRE1	0.01	0.02	0.87	0.387	0.713
CERAD	IN_LAMP5_LHX6	SPIRE1	-0.01	0.02	-0.68	0.496	0.802
CERAD	IN_LAMP5_RELN	SPIRE1	0.01	0.02	0.32	0.751	0.927
CERAD	IN_PVALB	SPIRE1	-0.01	0.01	-0.36	0.717	0.918
CERAD	IN_PVALB_CHC	SPIRE1	0.00	0.02	0.13	0.897	0.975
CERAD	IN_SST	SPIRE1	0.00	0.01	0.04	0.967	0.99
CERAD	IN_VIP	SPIRE1	-0.01	0.01	-0.93	0.354	0.598
CERAD	Micro	SPIRE1	0.06	0.03	1.92	0.0554	0.226
CERAD	OPC	SPIRE1	0.00	0.02	0.03	0.974	0.992
CERAD	Oligo	SPIRE1	0.02	0.02	1.18	0.239	0.444
CERAD	PC	SPIRE1	-0.05	0.05	-1.01	0.312	0.845
CERAD	PVM	SPIRE1	-0.04	0.07	-0.55	0.581	0.962
CERAD	SMC	SPIRE1	0.09	0.12	0.70	0.483	0.978
CERAD	VLMC	SPIRE1	0.06	0.06	1.01	0.312	0.707
CERAD	Astro	SPIRE2	0.03	0.02	1.08	0.282	0.477
CERAD	EN_L2_3_IT	SPIRE2	0.01	0.02	0.34	0.732	0.863
CERAD	EN_L3_5_IT_1	SPIRE2	-0.05	0.03	-1.92	0.0544	0.246
CERAD	EN_L3_5_IT_2	SPIRE2	0.01	0.02	0.33	0.744	0.879
CERAD	EN_L3_5_IT_3	SPIRE2	0.01	0.02	0.37	0.713	0.848
CERAD	EN_L5_6_NP	SPIRE2	0.03	0.03	0.76	0.449	0.84
CERAD	EN_L5_ET	SPIRE2	-0.22	0.28	-0.79	0.431	0.999
CERAD	EN_L6B	SPIRE2	0.01	0.03	0.45	0.654	0.876
CERAD	EN_L6_CT	SPIRE2	0.03	0.03	1.10	0.271	0.601
CERAD	EN_L6_IT_1	SPIRE2	0.03	0.03	1.08	0.279	0.641
CERAD	EN_L6_IT_2	SPIRE2	0.06	0.04	1.52	0.128	0.511
CERAD	IN_ADARB2	SPIRE2	-0.03	0.03	-0.92	0.357	0.692
CERAD	IN_LAMP5_LHX6	SPIRE2	0.03	0.03	0.84	0.401	0.742
CERAD	IN_LAMP5_RELN	SPIRE2	-0.03	0.03	-0.92	0.358	0.734
CERAD	IN_PVALB	SPIRE2	-0.01	0.02	-0.32	0.747	0.929
CERAD	IN_PVALB_CHC	SPIRE2	0.00	0.04	0.02	0.987	0.997
CERAD	IN_SST	SPIRE2	-0.01	0.03	-0.32	0.752	0.916
CERAD	IN_VIP	SPIRE2	-0.02	0.02	-1.26	0.209	0.447
CERAD	Micro	SPIRE2	-0.01	0.05	-0.30	0.768	0.907
CERAD	OPC	SPIRE2	0.04	0.03	1.17	0.242	0.613
CERAD	Oligo	SPIRE2	-0.05	0.03	-1.38	0.167	0.353
CERAD	Astro	SPNS2	0.00	0.05	0.03	0.976	0.988
CERAD	EN_L2_3_IT	SPNS2	-0.09	0.02	-3.76	0.000171	0.00473
CERAD	EN_L3_5_IT_1	SPNS2	-0.11	0.04	-2.77	0.00559	0.0681
CERAD	EN_L3_5_IT_2	SPNS2	-0.09	0.03	-2.99	0.00276	0.0301
CERAD	EN_L3_5_IT_3	SPNS2	-0.08	0.03	-2.55	0.0109	0.0619
CERAD	EN_L5_6_NP	SPNS2	-0.01	0.04	-0.16	0.87	0.979
CERAD	EN_L5_ET	SPNS2	0.08	0.29	0.28	0.782	0.999
CERAD	EN_L6B	SPNS2	-0.10	0.06	-1.69	0.0902	0.379
CERAD	EN_L6_CT	SPNS2	-0.16	0.06	-2.90	0.00375	0.0511
CERAD	EN_L6_IT_1	SPNS2	-0.06	0.05	-1.37	0.172	0.528
CERAD	EN_L6_IT_2	SPNS2	-0.01	0.06	-0.12	0.902	0.972
CERAD	Endo	SPNS2	0.29	0.15	1.87	0.0609	0.371
CERAD	IN_ADARB2	SPNS2	-0.05	0.03	-1.40	0.161	0.501
CERAD	IN_LAMP5_LHX6	SPNS2	-0.00	0.04	-0.02	0.983	0.995
CERAD	IN_LAMP5_RELN	SPNS2	-0.04	0.04	-0.98	0.328	0.715
CERAD	IN_PVALB	SPNS2	-0.01	0.03	-0.50	0.614	0.88
CERAD	IN_PVALB_CHC	SPNS2	0.04	0.05	0.83	0.407	0.775
CERAD	IN_SST	SPNS2	0.00	0.04	0.07	0.944	0.984
CERAD	IN_VIP	SPNS2	-0.05	0.02	-2.08	0.0371	0.165
CERAD	Micro	SPNS2	-0.02	0.04	-0.46	0.647	0.847
CERAD	OPC	SPNS2	0.02	0.05	0.35	0.724	0.903
CERAD	Oligo	SPNS2	0.02	0.02	0.96	0.339	0.551
CERAD	Astro	SPNS3	0.07	0.07	1.08	0.281	0.477
CERAD	EN_L2_3_IT	SPNS3	-0.07	0.05	-1.47	0.14	0.347
CERAD	EN_L3_5_IT_2	SPNS3	-0.04	0.15	-0.29	0.769	0.892
CERAD	EN_L3_5_IT_3	SPNS3	0.03	0.14	0.18	0.856	0.931
CERAD	IN_PVALB	SPNS3	-0.01	0.07	-0.09	0.929	0.983
CERAD	Micro	SPNS3	-0.06	0.06	-0.97	0.332	0.622
CERAD	Oligo	SPNS3	-0.03	0.05	-0.59	0.555	0.731
CERAD	EN_L2_3_IT	SPOCD1	0.03	0.06	0.43	0.667	0.826
CERAD	Oligo	SPOCD1	-0.06	0.05	-1.27	0.205	0.403
CERAD	Astro	SPOCK1	-0.02	0.04	-0.57	0.569	0.734
CERAD	EN_L2_3_IT	SPOCK1	0.05	0.03	1.34	0.18	0.401
CERAD	EN_L3_5_IT_1	SPOCK1	0.02	0.02	1.05	0.293	0.587
CERAD	EN_L3_5_IT_2	SPOCK1	0.03	0.02	2.09	0.0369	0.166
CERAD	EN_L3_5_IT_3	SPOCK1	-0.02	0.02	-1.21	0.225	0.443
CERAD	EN_L5_6_NP	SPOCK1	-0.01	0.02	-0.52	0.601	0.899
CERAD	EN_L5_ET	SPOCK1	-0.00	0.13	-0.02	0.987	0.999
CERAD	EN_L6B	SPOCK1	-0.14	0.06	-2.10	0.0357	0.239
CERAD	EN_L6_CT	SPOCK1	-0.03	0.03	-1.02	0.307	0.636
CERAD	EN_L6_IT_1	SPOCK1	0.09	0.02	3.55	0.000382	0.0183
CERAD	EN_L6_IT_2	SPOCK1	0.02	0.03	0.68	0.496	0.831
CERAD	Endo	SPOCK1	-0.07	0.07	-1.04	0.301	0.687
CERAD	IN_ADARB2	SPOCK1	-0.06	0.03	-2.32	0.0202	0.202
CERAD	IN_LAMP5_LHX6	SPOCK1	0.01	0.02	0.57	0.568	0.843
CERAD	IN_LAMP5_RELN	SPOCK1	0.04	0.02	1.93	0.0542	0.361
CERAD	IN_PVALB	SPOCK1	0.01	0.03	0.34	0.732	0.924
CERAD	IN_PVALB_CHC	SPOCK1	0.00	0.02	0.16	0.874	0.97
CERAD	IN_SST	SPOCK1	-0.02	0.02	-1.09	0.274	0.661
CERAD	IN_VIP	SPOCK1	0.00	0.02	0.09	0.926	0.969
CERAD	Micro	SPOCK1	-0.01	0.04	-0.18	0.853	0.947
CERAD	OPC	SPOCK1	0.03	0.03	1.01	0.312	0.67
CERAD	Oligo	SPOCK1	0.02	0.03	0.62	0.538	0.718
CERAD	PC	SPOCK1	-0.24	0.13	-1.91	0.0566	0.611
CERAD	PVM	SPOCK1	-0.20	0.22	-0.92	0.358	0.881
CERAD	VLMC	SPOCK1	0.01	0.07	0.14	0.886	0.974
CERAD	Adaptive	SPOCK2	0.31	0.12	2.68	0.00744	0.265
CERAD	Astro	SPOCK2	-0.08	0.03	-3.09	0.00199	0.0151
CERAD	EN_L2_3_IT	SPOCK2	0.04	0.02	2.03	0.042	0.164
CERAD	EN_L3_5_IT_1	SPOCK2	0.04	0.03	1.46	0.145	0.412
CERAD	EN_L3_5_IT_2	SPOCK2	0.03	0.02	1.28	0.2	0.452
CERAD	EN_L3_5_IT_3	SPOCK2	0.07	0.02	3.22	0.00126	0.0137
CERAD	EN_L5_6_NP	SPOCK2	0.01	0.03	0.23	0.821	0.964
CERAD	EN_L5_ET	SPOCK2	0.27	0.34	0.80	0.422	0.999
CERAD	EN_L6B	SPOCK2	0.05	0.03	1.66	0.0962	0.391
CERAD	EN_L6_CT	SPOCK2	0.04	0.03	1.51	0.131	0.42
CERAD	EN_L6_IT_1	SPOCK2	0.01	0.03	0.25	0.805	0.942
CERAD	EN_L6_IT_2	SPOCK2	0.04	0.05	0.88	0.378	0.76
CERAD	Endo	SPOCK2	-0.23	0.07	-3.54	0.000397	0.0371
CERAD	IN_ADARB2	SPOCK2	0.12	0.03	4.14	3.5e-05	0.00908
CERAD	IN_LAMP5_LHX6	SPOCK2	0.02	0.03	0.84	0.4	0.742
CERAD	IN_LAMP5_RELN	SPOCK2	0.00	0.03	0.14	0.886	0.968
CERAD	IN_PVALB	SPOCK2	0.02	0.02	0.97	0.331	0.722
CERAD	IN_PVALB_CHC	SPOCK2	0.09	0.03	2.98	0.00291	0.0684
CERAD	IN_SST	SPOCK2	0.02	0.02	0.77	0.438	0.774
CERAD	IN_VIP	SPOCK2	0.03	0.02	1.59	0.111	0.314
CERAD	Micro	SPOCK2	-0.06	0.05	-1.24	0.214	0.494
CERAD	OPC	SPOCK2	0.04	0.02	1.50	0.133	0.492
CERAD	Oligo	SPOCK2	-0.01	0.04	-0.35	0.729	0.851
CERAD	Astro	SPOCK3	-0.07	0.04	-1.87	0.0615	0.173
CERAD	EN_L2_3_IT	SPOCK3	0.05	0.04	1.31	0.19	0.416
CERAD	EN_L3_5_IT_1	SPOCK3	0.00	0.05	0.01	0.996	0.998
CERAD	EN_L3_5_IT_2	SPOCK3	0.03	0.04	0.85	0.394	0.65
CERAD	EN_L3_5_IT_3	SPOCK3	0.17	0.04	4.24	2.25e-05	0.000639
CERAD	EN_L5_6_NP	SPOCK3	0.06	0.06	1.03	0.301	0.746
CERAD	EN_L5_ET	SPOCK3	0.03	0.28	0.10	0.92	0.999
CERAD	EN_L6B	SPOCK3	0.07	0.06	1.08	0.282	0.636
CERAD	EN_L6_CT	SPOCK3	0.23	0.07	3.28	0.00104	0.0223
CERAD	EN_L6_IT_1	SPOCK3	0.18	0.08	2.29	0.0221	0.201
CERAD	EN_L6_IT_2	SPOCK3	0.24	0.05	5.44	5.31e-08	0.000154
CERAD	Endo	SPOCK3	-0.23	0.08	-3.08	0.00205	0.0737
CERAD	IN_ADARB2	SPOCK3	0.01	0.02	0.63	0.531	0.809
CERAD	IN_LAMP5_LHX6	SPOCK3	0.10	0.06	1.68	0.092	0.411
CERAD	IN_LAMP5_RELN	SPOCK3	0.11	0.05	2.29	0.0222	0.249
CERAD	IN_PVALB	SPOCK3	0.05	0.02	3.01	0.00265	0.0766
CERAD	IN_PVALB_CHC	SPOCK3	-0.01	0.03	-0.34	0.732	0.925
CERAD	IN_SST	SPOCK3	0.03	0.02	1.53	0.126	0.494
CERAD	IN_VIP	SPOCK3	0.04	0.02	2.04	0.0414	0.176
CERAD	Micro	SPOCK3	-0.03	0.04	-0.68	0.493	0.753
CERAD	OPC	SPOCK3	-0.03	0.02	-1.12	0.264	0.632
CERAD	Oligo	SPOCK3	0.06	0.02	3.17	0.00152	0.0152
CERAD	PC	SPOCK3	-0.09	0.07	-1.28	0.2	0.78
CERAD	PVM	SPOCK3	0.11	0.20	0.56	0.574	0.962
CERAD	SMC	SPOCK3	-0.19	0.24	-0.78	0.435	0.969
CERAD	VLMC	SPOCK3	-0.09	0.08	-1.17	0.241	0.642
CERAD	Astro	SPON1	-0.06	0.03	-1.83	0.0679	0.185
CERAD	EN_L2_3_IT	SPON1	-0.07	0.04	-1.69	0.0913	0.267
CERAD	EN_L3_5_IT_1	SPON1	-0.19	0.15	-1.22	0.224	0.514
CERAD	EN_L3_5_IT_2	SPON1	-0.09	0.06	-1.60	0.11	0.322
CERAD	EN_L3_5_IT_3	SPON1	-0.19	0.05	-3.42	0.000616	0.00807
CERAD	EN_L5_6_NP	SPON1	0.01	0.03	0.39	0.699	0.934
CERAD	EN_L5_ET	SPON1	0.09	0.20	0.47	0.639	0.999
CERAD	EN_L6B	SPON1	0.18	0.18	1.01	0.314	0.666
CERAD	EN_L6_CT	SPON1	0.00	0.08	0.02	0.985	0.995
CERAD	EN_L6_IT_1	SPON1	-0.10	0.07	-1.45	0.146	0.491
CERAD	EN_L6_IT_2	SPON1	-0.09	0.09	-1.00	0.315	0.715
CERAD	IN_ADARB2	SPON1	-0.04	0.06	-0.64	0.52	0.803
CERAD	IN_LAMP5_LHX6	SPON1	0.06	0.07	0.93	0.35	0.704
CERAD	IN_LAMP5_RELN	SPON1	-0.05	0.05	-0.92	0.36	0.735
CERAD	IN_PVALB	SPON1	-0.00	0.05	-0.01	0.995	0.999
CERAD	IN_SST	SPON1	0.11	0.06	1.69	0.0903	0.433
CERAD	IN_VIP	SPON1	-0.07	0.04	-1.64	0.101	0.297
CERAD	Micro	SPON1	0.64	0.11	5.78	7.33e-09	9.88e-07
CERAD	OPC	SPON1	-0.16	0.04	-4.18	2.91e-05	0.00974
CERAD	Oligo	SPON1	-0.03	0.04	-0.71	0.475	0.67
CERAD	PVM	SPON1	0.24	0.20	1.21	0.227	0.819
CERAD	VLMC	SPON1	0.12	0.13	0.94	0.349	0.734
CERAD	Adaptive	SPON2	-0.17	0.14	-1.21	0.226	0.819
CERAD	Astro	SPON2	0.02	0.06	0.28	0.782	0.88
CERAD	EN_L2_3_IT	SPON2	-0.33	0.06	-5.82	5.94e-09	3.04e-06
CERAD	EN_L3_5_IT_1	SPON2	-0.11	0.07	-1.56	0.118	0.37
CERAD	EN_L3_5_IT_2	SPON2	0.11	0.06	1.67	0.095	0.297
CERAD	EN_L3_5_IT_3	SPON2	-0.11	0.05	-2.03	0.0421	0.153
CERAD	EN_L5_6_NP	SPON2	-0.01	0.08	-0.09	0.928	0.989
CERAD	EN_L6_CT	SPON2	-0.32	0.06	-5.76	8.59e-09	2.54e-06
CERAD	EN_L6_IT_1	SPON2	-0.34	0.07	-4.73	2.23e-06	0.000536
CERAD	EN_L6_IT_2	SPON2	-0.13	0.08	-1.68	0.0926	0.447
CERAD	Oligo	SPON2	-0.05	0.05	-1.04	0.299	0.512
CERAD	Astro	SPOP	-0.12	0.02	-5.54	3.03e-08	3.31e-06
CERAD	EN_L2_3_IT	SPOP	0.03	0.01	1.73	0.0841	0.254
CERAD	EN_L3_5_IT_1	SPOP	0.06	0.02	2.45	0.0144	0.118
CERAD	EN_L3_5_IT_2	SPOP	0.05	0.02	3.00	0.0027	0.0298
CERAD	EN_L3_5_IT_3	SPOP	0.04	0.02	2.28	0.0225	0.102
CERAD	EN_L5_6_NP	SPOP	0.01	0.03	0.36	0.719	0.939
CERAD	EN_L5_ET	SPOP	0.01	0.31	0.02	0.985	0.999
CERAD	EN_L6B	SPOP	0.02	0.03	0.57	0.569	0.834
CERAD	EN_L6_CT	SPOP	0.03	0.02	1.30	0.192	0.513
CERAD	EN_L6_IT_1	SPOP	0.03	0.02	1.19	0.235	0.599
CERAD	EN_L6_IT_2	SPOP	-0.01	0.03	-0.32	0.751	0.93
CERAD	Endo	SPOP	-0.01	0.05	-0.14	0.889	0.97
CERAD	IN_ADARB2	SPOP	0.02	0.03	0.79	0.427	0.744
CERAD	IN_LAMP5_LHX6	SPOP	0.06	0.03	2.00	0.0456	0.303
CERAD	IN_LAMP5_RELN	SPOP	-0.01	0.03	-0.26	0.792	0.939
CERAD	IN_PVALB	SPOP	0.00	0.02	0.16	0.87	0.969
CERAD	IN_PVALB_CHC	SPOP	0.03	0.03	0.97	0.333	0.73
CERAD	IN_SST	SPOP	0.00	0.02	0.13	0.895	0.969
CERAD	IN_VIP	SPOP	0.03	0.02	1.64	0.1	0.295
CERAD	Micro	SPOP	0.06	0.03	2.21	0.0269	0.142
CERAD	OPC	SPOP	0.01	0.02	0.51	0.608	0.853
CERAD	Oligo	SPOP	0.06	0.02	3.52	0.000432	0.00645
CERAD	PC	SPOP	0.00	0.06	0.00	0.997	0.999
CERAD	PVM	SPOP	0.08	0.08	1.08	0.278	0.839
CERAD	SMC	SPOP	0.24	0.27	0.88	0.379	0.957
CERAD	VLMC	SPOP	-0.05	0.05	-0.87	0.385	0.759
CERAD	Astro	SPOPL	-0.02	0.02	-0.97	0.334	0.529
CERAD	EN_L2_3_IT	SPOPL	0.01	0.02	0.74	0.459	0.681
CERAD	EN_L3_5_IT_1	SPOPL	-0.08	0.03	-2.74	0.00607	0.0712
CERAD	EN_L3_5_IT_2	SPOPL	-0.04	0.02	-2.07	0.0386	0.171
CERAD	EN_L3_5_IT_3	SPOPL	-0.03	0.02	-1.63	0.104	0.278
CERAD	EN_L5_6_NP	SPOPL	0.01	0.03	0.44	0.661	0.919
CERAD	EN_L5_ET	SPOPL	-0.30	0.36	-0.84	0.402	0.999
CERAD	EN_L6B	SPOPL	-0.03	0.03	-0.90	0.367	0.708
CERAD	EN_L6_CT	SPOPL	-0.04	0.03	-1.51	0.131	0.42
CERAD	EN_L6_IT_1	SPOPL	-0.00	0.03	-0.08	0.935	0.983
CERAD	EN_L6_IT_2	SPOPL	-0.03	0.04	-0.75	0.455	0.807
CERAD	Endo	SPOPL	-0.14	0.13	-1.08	0.281	0.673
CERAD	IN_ADARB2	SPOPL	-0.05	0.03	-1.65	0.0993	0.411
CERAD	IN_LAMP5_LHX6	SPOPL	-0.01	0.03	-0.42	0.675	0.893
CERAD	IN_LAMP5_RELN	SPOPL	0.01	0.03	0.27	0.786	0.937
CERAD	IN_PVALB	SPOPL	0.05	0.02	2.65	0.00797	0.141
CERAD	IN_PVALB_CHC	SPOPL	0.04	0.04	1.00	0.319	0.723
CERAD	IN_SST	SPOPL	0.04	0.03	1.52	0.128	0.495
CERAD	IN_VIP	SPOPL	-0.02	0.02	-1.27	0.206	0.443
CERAD	Micro	SPOPL	0.06	0.03	2.36	0.0183	0.111
CERAD	OPC	SPOPL	0.01	0.02	0.57	0.572	0.833
CERAD	Oligo	SPOPL	-0.01	0.02	-0.80	0.426	0.631
CERAD	PC	SPOPL	0.09	0.14	0.65	0.515	0.905
CERAD	PVM	SPOPL	0.04	0.08	0.55	0.582	0.962
CERAD	VLMC	SPOPL	0.04	0.07	0.55	0.58	0.868
CERAD	Astro	SPP1	0.04	0.05	0.80	0.425	0.618
CERAD	EN_L2_3_IT	SPP1	0.06	0.05	1.38	0.167	0.384
CERAD	EN_L3_5_IT_1	SPP1	0.06	0.06	0.93	0.353	0.643
CERAD	EN_L3_5_IT_2	SPP1	0.04	0.05	0.89	0.376	0.637
CERAD	EN_L3_5_IT_3	SPP1	0.05	0.05	1.03	0.302	0.532
CERAD	EN_L5_6_NP	SPP1	0.07	0.07	1.03	0.303	0.746
CERAD	EN_L6B	SPP1	0.07	0.07	0.98	0.325	0.676
CERAD	EN_L6_CT	SPP1	-0.11	0.06	-1.74	0.0822	0.325
CERAD	EN_L6_IT_1	SPP1	0.11	0.06	1.78	0.0755	0.368
CERAD	EN_L6_IT_2	SPP1	-0.08	0.20	-0.39	0.698	0.909
CERAD	Endo	SPP1	-0.06	0.17	-0.33	0.745	0.92
CERAD	IN_ADARB2	SPP1	-0.04	0.06	-0.67	0.506	0.794
CERAD	IN_LAMP5_LHX6	SPP1	-0.02	0.07	-0.30	0.767	0.926
CERAD	IN_LAMP5_RELN	SPP1	0.04	0.06	0.73	0.463	0.8
CERAD	IN_PVALB	SPP1	0.08	0.04	1.71	0.0867	0.436
CERAD	IN_PVALB_CHC	SPP1	-0.01	0.07	-0.13	0.896	0.975
CERAD	IN_SST	SPP1	0.06	0.05	1.28	0.201	0.591
CERAD	IN_VIP	SPP1	0.06	0.04	1.40	0.162	0.387
CERAD	Micro	SPP1	0.32	0.08	3.89	9.98e-05	0.00243
CERAD	OPC	SPP1	0.00	0.05	0.02	0.985	0.995
CERAD	Oligo	SPP1	0.09	0.03	2.67	0.0075	0.0453
CERAD	PC	SPP1	-0.14	0.18	-0.76	0.449	0.884
CERAD	PVM	SPP1	0.38	0.20	1.87	0.0616	0.637
CERAD	Astro	SPPL2A	-0.00	0.03	-0.11	0.913	0.956
CERAD	EN_L2_3_IT	SPPL2A	-0.06	0.02	-2.74	0.00607	0.0485
CERAD	EN_L3_5_IT_1	SPPL2A	-0.03	0.02	-1.26	0.207	0.494
CERAD	EN_L3_5_IT_2	SPPL2A	-0.04	0.02	-1.82	0.068	0.244
CERAD	EN_L3_5_IT_3	SPPL2A	-0.01	0.02	-0.30	0.767	0.881
CERAD	EN_L5_6_NP	SPPL2A	-0.09	0.03	-2.72	0.00657	0.196
CERAD	EN_L5_ET	SPPL2A	-0.04	0.26	-0.16	0.873	0.999
CERAD	EN_L6B	SPPL2A	-0.05	0.03	-1.42	0.155	0.491
CERAD	EN_L6_CT	SPPL2A	-0.05	0.03	-1.59	0.112	0.383
CERAD	EN_L6_IT_1	SPPL2A	-0.04	0.03	-1.39	0.164	0.518
CERAD	EN_L6_IT_2	SPPL2A	-0.09	0.04	-2.37	0.0179	0.226
CERAD	Endo	SPPL2A	-0.04	0.05	-0.64	0.523	0.826
CERAD	IN_ADARB2	SPPL2A	-0.04	0.03	-1.30	0.195	0.539
CERAD	IN_LAMP5_LHX6	SPPL2A	0.02	0.03	0.49	0.623	0.872
CERAD	IN_LAMP5_RELN	SPPL2A	0.00	0.03	0.17	0.868	0.964
CERAD	IN_PVALB	SPPL2A	0.05	0.02	2.22	0.0261	0.256
CERAD	IN_PVALB_CHC	SPPL2A	-0.04	0.03	-1.10	0.27	0.685
CERAD	IN_SST	SPPL2A	0.03	0.03	1.00	0.319	0.694
CERAD	IN_VIP	SPPL2A	-0.02	0.02	-1.10	0.272	0.519
CERAD	Micro	SPPL2A	0.02	0.02	0.70	0.481	0.743
CERAD	OPC	SPPL2A	0.01	0.02	0.37	0.715	0.899
CERAD	Oligo	SPPL2A	-0.01	0.02	-0.62	0.533	0.714
CERAD	PC	SPPL2A	-0.01	0.05	-0.14	0.889	0.982
CERAD	PVM	SPPL2A	-0.04	0.08	-0.43	0.669	0.974
CERAD	VLMC	SPPL2A	0.02	0.06	0.39	0.693	0.916
CERAD	Astro	SPPL2B	-0.06	0.02	-2.67	0.00764	0.0401
CERAD	EN_L2_3_IT	SPPL2B	-0.11	0.02	-4.54	5.69e-06	0.000436
CERAD	EN_L3_5_IT_1	SPPL2B	-0.11	0.04	-3.06	0.00224	0.04
CERAD	EN_L3_5_IT_2	SPPL2B	-0.10	0.03	-3.67	0.000247	0.00546
CERAD	EN_L3_5_IT_3	SPPL2B	-0.10	0.03	-3.86	0.000115	0.00231
CERAD	EN_L5_6_NP	SPPL2B	-0.13	0.04	-3.03	0.00244	0.133
CERAD	EN_L5_ET	SPPL2B	-0.11	0.30	-0.36	0.718	0.999
CERAD	EN_L6B	SPPL2B	-0.08	0.05	-1.71	0.0881	0.374
CERAD	EN_L6_CT	SPPL2B	-0.14	0.04	-3.16	0.00158	0.0291
CERAD	EN_L6_IT_1	SPPL2B	-0.11	0.03	-3.12	0.00179	0.0471
CERAD	EN_L6_IT_2	SPPL2B	-0.15	0.05	-3.13	0.00174	0.0802
CERAD	IN_ADARB2	SPPL2B	-0.06	0.04	-1.35	0.178	0.521
CERAD	IN_LAMP5_LHX6	SPPL2B	-0.06	0.04	-1.42	0.154	0.515
CERAD	IN_LAMP5_RELN	SPPL2B	-0.11	0.04	-2.82	0.00476	0.118
CERAD	IN_PVALB	SPPL2B	-0.07	0.03	-2.73	0.0063	0.123
CERAD	IN_PVALB_CHC	SPPL2B	-0.03	0.04	-0.65	0.514	0.832
CERAD	IN_SST	SPPL2B	-0.10	0.03	-3.09	0.00197	0.071
CERAD	IN_VIP	SPPL2B	-0.05	0.03	-1.88	0.0597	0.218
CERAD	Micro	SPPL2B	-0.05	0.04	-1.45	0.147	0.401
CERAD	OPC	SPPL2B	-0.07	0.03	-2.85	0.0044	0.121
CERAD	Oligo	SPPL2B	-0.05	0.02	-2.26	0.0235	0.0965
CERAD	Adaptive	SPPL3	0.04	0.09	0.44	0.661	0.953
CERAD	Astro	SPPL3	-0.01	0.02	-0.45	0.651	0.793
CERAD	EN_L2_3_IT	SPPL3	0.01	0.01	1.09	0.274	0.511
CERAD	EN_L3_5_IT_1	SPPL3	0.01	0.02	0.35	0.728	0.889
CERAD	EN_L3_5_IT_2	SPPL3	0.02	0.01	1.51	0.131	0.354
CERAD	EN_L3_5_IT_3	SPPL3	0.00	0.01	0.35	0.728	0.858
CERAD	EN_L5_6_NP	SPPL3	-0.01	0.02	-0.41	0.681	0.929
CERAD	EN_L5_ET	SPPL3	0.27	0.21	1.26	0.208	0.999
CERAD	EN_L6B	SPPL3	0.03	0.02	1.39	0.165	0.504
CERAD	EN_L6_CT	SPPL3	0.04	0.02	2.07	0.0388	0.213
CERAD	EN_L6_IT_1	SPPL3	-0.00	0.02	-0.08	0.936	0.983
CERAD	EN_L6_IT_2	SPPL3	-0.01	0.03	-0.49	0.624	0.881
CERAD	Endo	SPPL3	-0.08	0.05	-1.60	0.109	0.475
CERAD	IN_ADARB2	SPPL3	0.01	0.02	0.63	0.527	0.807
CERAD	IN_LAMP5_LHX6	SPPL3	0.02	0.02	0.78	0.435	0.765
CERAD	IN_LAMP5_RELN	SPPL3	0.01	0.02	0.75	0.454	0.793
CERAD	IN_PVALB	SPPL3	0.01	0.02	0.58	0.565	0.858
CERAD	IN_PVALB_CHC	SPPL3	0.01	0.02	0.25	0.802	0.947
CERAD	IN_SST	SPPL3	0.01	0.02	0.91	0.363	0.726
CERAD	IN_VIP	SPPL3	0.01	0.01	0.56	0.573	0.769
CERAD	Micro	SPPL3	0.02	0.02	0.94	0.349	0.638
CERAD	OPC	SPPL3	-0.01	0.02	-0.38	0.704	0.895
CERAD	Oligo	SPPL3	0.01	0.02	0.82	0.413	0.62
CERAD	PC	SPPL3	0.01	0.05	0.24	0.813	0.97
CERAD	PVM	SPPL3	0.00	0.06	0.06	0.955	0.998
CERAD	SMC	SPPL3	-0.11	0.11	-1.00	0.316	0.932
CERAD	VLMC	SPPL3	-0.02	0.05	-0.42	0.678	0.911
CERAD	EN_L2_3_IT	SPR	0.30	0.17	1.79	0.0727	0.232
CERAD	Oligo	SPR	0.32	0.08	4.06	4.87e-05	0.00145
CERAD	Astro	SPRED1	-0.08	0.03	-2.64	0.00824	0.0423
CERAD	EN_L2_3_IT	SPRED1	-0.12	0.03	-3.68	0.000232	0.00597
CERAD	EN_L3_5_IT_1	SPRED1	-0.15	0.04	-3.87	0.000109	0.00542
CERAD	EN_L3_5_IT_2	SPRED1	-0.22	0.04	-5.77	8.08e-09	1.56e-06
CERAD	EN_L3_5_IT_3	SPRED1	-0.17	0.04	-4.58	4.58e-06	0.000183
CERAD	EN_L5_6_NP	SPRED1	-0.05	0.04	-1.16	0.248	0.705
CERAD	EN_L5_ET	SPRED1	-0.41	0.24	-1.66	0.0975	0.967
CERAD	EN_L6B	SPRED1	-0.14	0.05	-2.88	0.00395	0.0719
CERAD	EN_L6_CT	SPRED1	-0.12	0.04	-2.89	0.0039	0.0525
CERAD	EN_L6_IT_1	SPRED1	-0.18	0.04	-4.55	5.35e-06	0.0011
CERAD	EN_L6_IT_2	SPRED1	-0.18	0.07	-2.52	0.0118	0.189
CERAD	Endo	SPRED1	-0.01	0.06	-0.09	0.927	0.98
CERAD	IN_ADARB2	SPRED1	-0.15	0.04	-3.30	0.000973	0.0451
CERAD	IN_LAMP5_LHX6	SPRED1	-0.03	0.04	-0.85	0.398	0.74
CERAD	IN_LAMP5_RELN	SPRED1	-0.02	0.04	-0.45	0.656	0.895
CERAD	IN_PVALB	SPRED1	-0.45	0.11	-4.10	4.21e-05	0.00659
CERAD	IN_PVALB_CHC	SPRED1	-0.23	0.06	-3.76	0.000168	0.0091
CERAD	IN_SST	SPRED1	-0.10	0.04	-2.25	0.0243	0.248
CERAD	IN_VIP	SPRED1	-0.17	0.04	-4.65	3.35e-06	0.000351
CERAD	Micro	SPRED1	-0.08	0.03	-2.41	0.0159	0.101
CERAD	OPC	SPRED1	0.03	0.03	0.90	0.368	0.711
CERAD	Oligo	SPRED1	0.03	0.03	0.97	0.333	0.545
CERAD	PC	SPRED1	-0.06	0.04	-1.36	0.175	0.761
CERAD	PVM	SPRED1	-0.03	0.07	-0.45	0.65	0.971
CERAD	SMC	SPRED1	-0.23	0.21	-1.10	0.27	0.932
CERAD	VLMC	SPRED1	-0.05	0.05	-0.90	0.369	0.746
CERAD	Astro	SPRED2	0.02	0.03	0.77	0.443	0.635
CERAD	EN_L2_3_IT	SPRED2	-0.15	0.04	-3.84	0.000121	0.00382
CERAD	EN_L3_5_IT_1	SPRED2	-0.18	0.04	-4.38	1.21e-05	0.00126
CERAD	EN_L3_5_IT_2	SPRED2	-0.23	0.04	-5.93	2.99e-09	6.72e-07
CERAD	EN_L3_5_IT_3	SPRED2	-0.15	0.04	-3.74	0.000184	0.00324
CERAD	EN_L5_6_NP	SPRED2	-0.20	0.07	-3.09	0.00202	0.126
CERAD	EN_L5_ET	SPRED2	-0.29	0.21	-1.40	0.16	0.991
CERAD	EN_L6B	SPRED2	-0.21	0.05	-3.93	8.64e-05	0.00623
CERAD	EN_L6_CT	SPRED2	-0.23	0.05	-4.35	1.33e-05	0.000887
CERAD	EN_L6_IT_1	SPRED2	-0.17	0.04	-4.10	4.06e-05	0.00456
CERAD	EN_L6_IT_2	SPRED2	-0.10	0.06	-1.63	0.104	0.465
CERAD	Endo	SPRED2	0.02	0.06	0.38	0.702	0.908
CERAD	IN_ADARB2	SPRED2	-0.17	0.05	-3.49	0.000487	0.0301
CERAD	IN_LAMP5_LHX6	SPRED2	-0.16	0.07	-2.48	0.0132	0.169
CERAD	IN_LAMP5_RELN	SPRED2	-0.01	0.05	-0.26	0.795	0.939
CERAD	IN_PVALB	SPRED2	-0.23	0.06	-4.07	4.75e-05	0.00704
CERAD	IN_PVALB_CHC	SPRED2	-0.33	0.07	-4.50	6.75e-06	0.000848
CERAD	IN_SST	SPRED2	-0.17	0.06	-3.04	0.00234	0.0774
CERAD	IN_VIP	SPRED2	-0.14	0.04	-3.55	0.000378	0.00957
CERAD	Micro	SPRED2	0.01	0.03	0.23	0.821	0.934
CERAD	OPC	SPRED2	0.03	0.02	1.56	0.119	0.473
CERAD	Oligo	SPRED2	0.15	0.04	3.28	0.00105	0.0119
CERAD	PC	SPRED2	-0.02	0.05	-0.35	0.727	0.959
CERAD	PVM	SPRED2	-0.08	0.08	-1.02	0.308	0.864
CERAD	VLMC	SPRED2	-0.05	0.06	-0.91	0.363	0.742
CERAD	Astro	SPRED3	0.11	0.07	1.48	0.139	0.3
CERAD	EN_L2_3_IT	SPRED3	-0.26	0.06	-4.30	1.69e-05	0.000965
CERAD	EN_L3_5_IT_2	SPRED3	-0.38	0.08	-4.91	9.34e-07	7.47e-05
CERAD	EN_L3_5_IT_3	SPRED3	-0.42	0.07	-5.80	6.48e-09	9.94e-07
CERAD	EN_L6_IT_1	SPRED3	-0.41	0.19	-2.19	0.0283	0.228
CERAD	IN_LAMP5_RELN	SPRED3	-0.06	0.08	-0.68	0.499	0.819
CERAD	IN_PVALB	SPRED3	-0.26	0.07	-3.68	0.000232	0.0186
CERAD	IN_SST	SPRED3	-0.20	0.07	-2.78	0.00536	0.123
CERAD	IN_VIP	SPRED3	-0.45	0.08	-5.47	4.53e-08	1.5e-05
CERAD	OPC	SPRED3	-0.00	0.06	-0.04	0.97	0.99
CERAD	Oligo	SPRED3	0.10	0.04	2.23	0.0254	0.101
CERAD	Astro	SPRING1	-0.08	0.04	-1.99	0.0468	0.144
CERAD	EN_L2_3_IT	SPRING1	-0.08	0.03	-3.21	0.00133	0.0183
CERAD	EN_L3_5_IT_1	SPRING1	-0.06	0.05	-1.18	0.24	0.531
CERAD	EN_L3_5_IT_2	SPRING1	-0.09	0.03	-2.61	0.00897	0.0669
CERAD	EN_L3_5_IT_3	SPRING1	-0.12	0.03	-3.71	0.000209	0.00361
CERAD	EN_L5_6_NP	SPRING1	0.23	0.10	2.21	0.027	0.333
CERAD	EN_L6B	SPRING1	-0.06	0.06	-1.01	0.311	0.664
CERAD	EN_L6_CT	SPRING1	-0.07	0.05	-1.30	0.195	0.517
CERAD	EN_L6_IT_1	SPRING1	-0.13	0.05	-2.68	0.00727	0.11
CERAD	EN_L6_IT_2	SPRING1	0.03	0.06	0.49	0.627	0.882
CERAD	IN_ADARB2	SPRING1	-0.12	0.06	-2.10	0.036	0.261
CERAD	IN_LAMP5_RELN	SPRING1	-0.04	0.06	-0.60	0.547	0.847
CERAD	IN_PVALB	SPRING1	-0.05	0.03	-1.48	0.14	0.529
CERAD	IN_SST	SPRING1	-0.07	0.05	-1.54	0.125	0.491
CERAD	IN_VIP	SPRING1	-0.05	0.04	-1.34	0.181	0.412
CERAD	Micro	SPRING1	0.02	0.05	0.34	0.735	0.893
CERAD	OPC	SPRING1	-0.06	0.04	-1.66	0.0976	0.436
CERAD	Oligo	SPRING1	-0.04	0.02	-1.72	0.0856	0.228
CERAD	EN_L2_3_IT	SPRN	-0.02	0.03	-0.53	0.596	0.779
CERAD	EN_L3_5_IT_1	SPRN	-0.10	0.06	-1.59	0.113	0.362
CERAD	EN_L3_5_IT_2	SPRN	-0.09	0.05	-1.89	0.0584	0.223
CERAD	EN_L3_5_IT_3	SPRN	-0.17	0.05	-3.58	0.000345	0.00519
CERAD	EN_L6_IT_1	SPRN	-0.11	0.17	-0.66	0.506	0.806
CERAD	IN_PVALB	SPRN	-0.05	0.05	-0.94	0.346	0.729
CERAD	IN_SST	SPRN	-0.05	0.06	-0.96	0.338	0.708
CERAD	IN_VIP	SPRN	-0.08	0.05	-1.63	0.103	0.3
CERAD	OPC	SPRN	-0.12	0.06	-2.19	0.0285	0.272
CERAD	Oligo	SPRN	-0.03	0.05	-0.48	0.632	0.787
CERAD	Astro	SPRTN	-0.00	0.03	-0.12	0.903	0.95
CERAD	EN_L2_3_IT	SPRTN	-0.06	0.03	-2.38	0.0174	0.0961
CERAD	EN_L3_5_IT_1	SPRTN	-0.03	0.05	-0.54	0.59	0.816
CERAD	EN_L3_5_IT_2	SPRTN	-0.03	0.03	-0.98	0.325	0.592
CERAD	EN_L3_5_IT_3	SPRTN	0.03	0.04	0.89	0.374	0.598
CERAD	EN_L5_6_NP	SPRTN	0.00	0.15	0.03	0.976	0.997
CERAD	EN_L6B	SPRTN	0.06	0.15	0.37	0.715	0.901
CERAD	EN_L6_CT	SPRTN	-0.12	0.06	-2.03	0.0429	0.226
CERAD	EN_L6_IT_1	SPRTN	-0.01	0.05	-0.16	0.87	0.965
CERAD	EN_L6_IT_2	SPRTN	-0.09	0.17	-0.55	0.582	0.862
CERAD	IN_ADARB2	SPRTN	-0.03	0.05	-0.51	0.609	0.857
CERAD	IN_LAMP5_RELN	SPRTN	-0.10	0.05	-1.84	0.0653	0.393
CERAD	IN_PVALB	SPRTN	-0.05	0.04	-1.23	0.217	0.623
CERAD	IN_SST	SPRTN	-0.02	0.05	-0.44	0.659	0.881
CERAD	IN_VIP	SPRTN	-0.07	0.04	-2.03	0.0427	0.179
CERAD	Micro	SPRTN	-0.09	0.04	-2.11	0.0346	0.168
CERAD	OPC	SPRTN	-0.11	0.04	-2.73	0.00627	0.141
CERAD	Oligo	SPRTN	-0.06	0.02	-3.02	0.0025	0.0215
CERAD	Astro	SPRY1	-0.11	0.05	-2.27	0.0234	0.0889
CERAD	EN_L2_3_IT	SPRY1	0.15	0.04	4.15	3.32e-05	0.00158
CERAD	EN_L6_IT_1	SPRY1	0.10	0.06	1.62	0.105	0.428
CERAD	IN_SST	SPRY1	0.03	0.06	0.54	0.586	0.849
CERAD	IN_VIP	SPRY1	-0.18	0.05	-3.33	0.00088	0.0162
CERAD	Micro	SPRY1	0.04	0.08	0.44	0.662	0.855
CERAD	OPC	SPRY1	-0.03	0.05	-0.64	0.52	0.807
CERAD	Oligo	SPRY1	0.07	0.07	0.99	0.323	0.535
CERAD	PC	SPRY1	-0.37	0.17	-2.14	0.0322	0.554
CERAD	Astro	SPRY2	-0.05	0.03	-1.60	0.11	0.256
CERAD	EN_L2_3_IT	SPRY2	-0.03	0.04	-0.83	0.406	0.637
CERAD	EN_L3_5_IT_1	SPRY2	-0.08	0.05	-1.77	0.0766	0.292
CERAD	EN_L3_5_IT_2	SPRY2	-0.14	0.04	-3.08	0.00205	0.0248
CERAD	EN_L3_5_IT_3	SPRY2	-0.08	0.04	-1.85	0.0649	0.205
CERAD	EN_L5_6_NP	SPRY2	0.01	0.06	0.20	0.84	0.97
CERAD	EN_L6B	SPRY2	-0.12	0.07	-1.90	0.0575	0.304
CERAD	EN_L6_CT	SPRY2	-0.03	0.05	-0.59	0.553	0.813
CERAD	EN_L6_IT_1	SPRY2	-0.03	0.05	-0.66	0.507	0.806
CERAD	EN_L6_IT_2	SPRY2	-0.06	0.07	-0.78	0.434	0.796
CERAD	IN_ADARB2	SPRY2	0.09	0.05	1.62	0.105	0.42
CERAD	IN_PVALB	SPRY2	-0.13	0.04	-2.87	0.00416	0.0962
CERAD	IN_PVALB_CHC	SPRY2	-0.23	0.07	-3.22	0.00127	0.0388
CERAD	IN_SST	SPRY2	-0.11	0.07	-1.63	0.102	0.454
CERAD	IN_VIP	SPRY2	-0.02	0.03	-0.61	0.542	0.748
CERAD	Micro	SPRY2	0.01	0.05	0.15	0.877	0.956
CERAD	OPC	SPRY2	-0.00	0.03	-0.13	0.893	0.966
CERAD	Oligo	SPRY2	0.13	0.04	2.91	0.00357	0.0273
CERAD	Astro	SPRY3	0.04	0.02	1.59	0.112	0.259
CERAD	EN_L2_3_IT	SPRY3	-0.06	0.02	-3.18	0.00146	0.0196
CERAD	EN_L3_5_IT_1	SPRY3	-0.00	0.03	-0.11	0.915	0.968
CERAD	EN_L3_5_IT_2	SPRY3	-0.05	0.03	-1.76	0.0789	0.267
CERAD	EN_L3_5_IT_3	SPRY3	-0.03	0.02	-1.20	0.231	0.451
CERAD	EN_L5_6_NP	SPRY3	-0.08	0.04	-1.83	0.0672	0.47
CERAD	EN_L5_ET	SPRY3	-0.28	0.41	-0.68	0.494	0.999
CERAD	EN_L6B	SPRY3	0.02	0.04	0.45	0.652	0.875
CERAD	EN_L6_CT	SPRY3	0.04	0.04	1.10	0.27	0.601
CERAD	EN_L6_IT_1	SPRY3	-0.02	0.03	-0.53	0.599	0.853
CERAD	EN_L6_IT_2	SPRY3	0.02	0.05	0.33	0.74	0.927
CERAD	Endo	SPRY3	-0.05	0.05	-0.84	0.401	0.759
CERAD	IN_ADARB2	SPRY3	-0.01	0.04	-0.15	0.879	0.965
CERAD	IN_LAMP5_LHX6	SPRY3	0.00	0.04	0.06	0.949	0.988
CERAD	IN_LAMP5_RELN	SPRY3	0.03	0.04	0.71	0.478	0.809
CERAD	IN_PVALB	SPRY3	-0.07	0.03	-2.31	0.0206	0.229
CERAD	IN_PVALB_CHC	SPRY3	-0.15	0.05	-2.97	0.00293	0.0686
CERAD	IN_SST	SPRY3	-0.04	0.03	-1.40	0.161	0.542
CERAD	IN_VIP	SPRY3	-0.01	0.02	-0.52	0.603	0.79
CERAD	Micro	SPRY3	0.03	0.04	0.78	0.434	0.707
CERAD	OPC	SPRY3	0.03	0.03	0.90	0.366	0.71
CERAD	Oligo	SPRY3	-0.05	0.03	-1.80	0.0723	0.204
CERAD	PC	SPRY3	-0.26	0.22	-1.22	0.222	0.795
CERAD	Astro	SPRY4	0.14	0.07	2.09	0.0366	0.121
CERAD	EN_L2_3_IT	SPRY4	-0.54	0.08	-6.55	5.8e-11	1.01e-07
CERAD	EN_L3_5_IT_1	SPRY4	-0.52	0.10	-5.30	1.15e-07	4.36e-05
CERAD	EN_L3_5_IT_2	SPRY4	-0.56	0.08	-6.69	2.31e-11	1.34e-08
CERAD	EN_L3_5_IT_3	SPRY4	-0.54	0.08	-6.81	9.91e-12	5.76e-09
CERAD	IN_LAMP5_RELN	SPRY4	-0.20	0.07	-2.88	0.004	0.108
CERAD	IN_PVALB	SPRY4	-0.31	0.06	-4.98	6.25e-07	0.000311
CERAD	IN_SST	SPRY4	-0.39	0.08	-4.90	9.74e-07	0.00047
CERAD	IN_VIP	SPRY4	-0.30	0.06	-5.23	1.72e-07	4.08e-05
CERAD	OPC	SPRY4	-0.02	0.05	-0.42	0.672	0.884
CERAD	Oligo	SPRY4	0.03	0.07	0.52	0.603	0.767
CERAD	PC	SPRY4	-0.07	0.19	-0.34	0.731	0.961
CERAD	VLMC	SPRY4	-0.13	0.22	-0.60	0.551	0.852
CERAD	Astro	SPRYD3	-0.06	0.03	-1.81	0.0709	0.191
CERAD	EN_L2_3_IT	SPRYD3	0.03	0.03	1.02	0.309	0.546
CERAD	EN_L3_5_IT_1	SPRYD3	0.03	0.04	0.71	0.476	0.739
CERAD	EN_L3_5_IT_2	SPRYD3	0.03	0.03	0.85	0.394	0.65
CERAD	EN_L3_5_IT_3	SPRYD3	0.04	0.03	1.22	0.223	0.44
CERAD	EN_L5_6_NP	SPRYD3	0.10	0.05	1.98	0.0477	0.415
CERAD	EN_L6B	SPRYD3	0.08	0.05	1.52	0.129	0.451
CERAD	EN_L6_CT	SPRYD3	0.10	0.04	2.21	0.0269	0.172
CERAD	EN_L6_IT_1	SPRYD3	0.08	0.04	1.71	0.0866	0.394
CERAD	EN_L6_IT_2	SPRYD3	0.02	0.06	0.35	0.725	0.922
CERAD	IN_ADARB2	SPRYD3	0.07	0.05	1.36	0.174	0.517
CERAD	IN_LAMP5_LHX6	SPRYD3	-0.07	0.05	-1.28	0.199	0.571
CERAD	IN_LAMP5_RELN	SPRYD3	0.03	0.05	0.66	0.509	0.825
CERAD	IN_PVALB	SPRYD3	-0.01	0.03	-0.28	0.776	0.939
CERAD	IN_PVALB_CHC	SPRYD3	0.04	0.06	0.64	0.523	0.837
CERAD	IN_SST	SPRYD3	0.01	0.04	0.14	0.888	0.966
CERAD	IN_VIP	SPRYD3	0.05	0.03	1.81	0.0708	0.242
CERAD	Micro	SPRYD3	0.03	0.05	0.53	0.596	0.818
CERAD	OPC	SPRYD3	-0.04	0.05	-0.83	0.405	0.735
CERAD	Oligo	SPRYD3	-0.01	0.02	-0.24	0.807	0.896
CERAD	Astro	SPRYD4	-0.06	0.03	-1.99	0.0466	0.143
CERAD	EN_L2_3_IT	SPRYD4	-0.05	0.04	-1.31	0.189	0.414
CERAD	EN_L3_5_IT_1	SPRYD4	-0.01	0.05	-0.11	0.913	0.968
CERAD	EN_L3_5_IT_2	SPRYD4	0.01	0.05	0.16	0.873	0.945
CERAD	EN_L3_5_IT_3	SPRYD4	-0.07	0.04	-1.56	0.118	0.3
CERAD	EN_L5_6_NP	SPRYD4	0.11	0.18	0.61	0.542	0.88
CERAD	EN_L6B	SPRYD4	0.15	0.07	2.25	0.0244	0.196
CERAD	EN_L6_CT	SPRYD4	-0.08	0.06	-1.37	0.171	0.485
CERAD	EN_L6_IT_1	SPRYD4	0.06	0.06	1.03	0.301	0.661
CERAD	EN_L6_IT_2	SPRYD4	-0.04	0.07	-0.55	0.582	0.863
CERAD	IN_ADARB2	SPRYD4	-0.06	0.06	-1.02	0.309	0.651
CERAD	IN_LAMP5_RELN	SPRYD4	-0.13	0.05	-2.41	0.0158	0.217
CERAD	IN_PVALB	SPRYD4	-0.04	0.04	-0.93	0.352	0.733
CERAD	IN_SST	SPRYD4	-0.04	0.05	-0.73	0.466	0.789
CERAD	IN_VIP	SPRYD4	-0.05	0.04	-1.33	0.183	0.416
CERAD	Micro	SPRYD4	-0.01	0.05	-0.12	0.906	0.967
CERAD	OPC	SPRYD4	-0.08	0.04	-2.23	0.026	0.262
CERAD	Oligo	SPRYD4	-0.06	0.03	-1.92	0.0546	0.169
CERAD	Astro	SPRYD7	0.13	0.03	4.33	1.47e-05	0.000409
CERAD	EN_L2_3_IT	SPRYD7	0.00	0.02	0.23	0.817	0.911
CERAD	EN_L3_5_IT_1	SPRYD7	0.01	0.03	0.50	0.617	0.831
CERAD	EN_L3_5_IT_2	SPRYD7	0.01	0.02	0.24	0.81	0.915
CERAD	EN_L3_5_IT_3	SPRYD7	-0.01	0.02	-0.48	0.632	0.796
CERAD	EN_L5_6_NP	SPRYD7	-0.05	0.05	-1.01	0.313	0.754
CERAD	EN_L6B	SPRYD7	-0.05	0.04	-1.39	0.163	0.501
CERAD	EN_L6_CT	SPRYD7	-0.05	0.04	-1.47	0.141	0.437
CERAD	EN_L6_IT_1	SPRYD7	-0.01	0.03	-0.25	0.799	0.94
CERAD	EN_L6_IT_2	SPRYD7	0.04	0.04	0.88	0.378	0.76
CERAD	IN_ADARB2	SPRYD7	0.04	0.04	1.01	0.314	0.655
CERAD	IN_LAMP5_LHX6	SPRYD7	-0.00	0.05	-0.06	0.952	0.989
CERAD	IN_LAMP5_RELN	SPRYD7	0.01	0.04	0.27	0.788	0.938
CERAD	IN_PVALB	SPRYD7	-0.02	0.02	-0.62	0.535	0.844
CERAD	IN_PVALB_CHC	SPRYD7	-0.02	0.05	-0.29	0.77	0.937
CERAD	IN_SST	SPRYD7	0.01	0.03	0.18	0.858	0.953
CERAD	IN_VIP	SPRYD7	-0.01	0.02	-0.30	0.767	0.886
CERAD	Micro	SPRYD7	0.05	0.04	1.26	0.209	0.488
CERAD	OPC	SPRYD7	0.05	0.03	1.56	0.12	0.473
CERAD	Oligo	SPRYD7	0.04	0.02	1.97	0.0491	0.157
CERAD	Astro	SPSB1	0.05	0.07	0.64	0.523	0.7
CERAD	EN_L2_3_IT	SPSB1	-0.09	0.04	-2.10	0.0354	0.15
CERAD	EN_L3_5_IT_1	SPSB1	-0.04	0.06	-0.66	0.508	0.761
CERAD	EN_L3_5_IT_2	SPSB1	-0.06	0.07	-0.87	0.382	0.643
CERAD	EN_L3_5_IT_3	SPSB1	-0.05	0.05	-0.99	0.323	0.553
CERAD	EN_L6B	SPSB1	0.02	0.07	0.33	0.743	0.91
CERAD	EN_L6_CT	SPSB1	0.11	0.18	0.58	0.561	0.818
CERAD	EN_L6_IT_1	SPSB1	0.09	0.07	1.37	0.171	0.527
CERAD	Endo	SPSB1	0.52	0.24	2.15	0.0319	0.285
CERAD	IN_ADARB2	SPSB1	0.01	0.06	0.23	0.816	0.94
CERAD	IN_PVALB	SPSB1	0.24	0.18	1.31	0.192	0.595
CERAD	IN_VIP	SPSB1	0.03	0.05	0.56	0.574	0.77
CERAD	Micro	SPSB1	0.10	0.08	1.29	0.198	0.473
CERAD	OPC	SPSB1	-0.08	0.04	-1.83	0.0668	0.377
CERAD	Oligo	SPSB1	0.10	0.03	3.51	0.000446	0.0066
CERAD	VLMC	SPSB1	0.01	0.09	0.11	0.912	0.979
CERAD	Astro	SPSB2	-0.03	0.05	-0.52	0.601	0.758
CERAD	EN_L2_3_IT	SPSB2	0.05	0.05	0.98	0.325	0.562
CERAD	EN_L3_5_IT_2	SPSB2	0.04	0.06	0.73	0.467	0.707
CERAD	EN_L3_5_IT_3	SPSB2	0.05	0.06	0.84	0.402	0.622
CERAD	IN_PVALB	SPSB2	0.03	0.06	0.56	0.576	0.864
CERAD	IN_VIP	SPSB2	0.00	0.06	0.07	0.943	0.976
CERAD	Oligo	SPSB2	0.04	0.04	1.07	0.287	0.498
CERAD	Astro	SPSB3	-0.05	0.03	-2.02	0.0433	0.136
CERAD	EN_L2_3_IT	SPSB3	-0.07	0.02	-2.89	0.00381	0.0359
CERAD	EN_L3_5_IT_1	SPSB3	-0.05	0.03	-1.52	0.127	0.386
CERAD	EN_L3_5_IT_2	SPSB3	-0.08	0.03	-3.09	0.00203	0.0246
CERAD	EN_L3_5_IT_3	SPSB3	-0.06	0.03	-2.21	0.0269	0.115
CERAD	EN_L5_6_NP	SPSB3	-0.03	0.05	-0.72	0.47	0.848
CERAD	EN_L6B	SPSB3	-0.07	0.04	-1.70	0.0885	0.375
CERAD	EN_L6_CT	SPSB3	-0.03	0.04	-0.78	0.435	0.738
CERAD	EN_L6_IT_1	SPSB3	-0.09	0.04	-2.29	0.0223	0.202
CERAD	EN_L6_IT_2	SPSB3	-0.13	0.05	-2.52	0.0118	0.189
CERAD	Endo	SPSB3	-0.11	0.16	-0.71	0.477	0.806
CERAD	IN_ADARB2	SPSB3	-0.01	0.04	-0.33	0.743	0.913
CERAD	IN_LAMP5_LHX6	SPSB3	0.03	0.05	0.55	0.581	0.851
CERAD	IN_LAMP5_RELN	SPSB3	-0.04	0.04	-1.14	0.256	0.658
CERAD	IN_PVALB	SPSB3	-0.04	0.03	-1.56	0.119	0.497
CERAD	IN_PVALB_CHC	SPSB3	0.00	0.05	0.00	0.998	0.999
CERAD	IN_SST	SPSB3	-0.06	0.03	-1.82	0.0684	0.387
CERAD	IN_VIP	SPSB3	-0.08	0.02	-3.31	0.000928	0.0167
CERAD	Micro	SPSB3	-0.07	0.04	-1.81	0.0707	0.261
CERAD	OPC	SPSB3	-0.05	0.03	-1.67	0.0958	0.433
CERAD	Oligo	SPSB3	-0.05	0.02	-3.16	0.00159	0.0157
CERAD	Astro	SPSB4	0.52	0.29	1.78	0.0758	0.2
CERAD	EN_L2_3_IT	SPSB4	-0.29	0.08	-3.77	0.000162	0.00458
CERAD	EN_L6_CT	SPSB4	0.03	0.22	0.14	0.89	0.96
CERAD	IN_PVALB	SPSB4	-0.01	0.08	-0.10	0.922	0.981
CERAD	IN_VIP	SPSB4	-0.03	0.04	-0.82	0.41	0.647
CERAD	OPC	SPSB4	-0.01	0.03	-0.40	0.69	0.89
CERAD	Adaptive	SPTAN1	0.05	0.10	0.51	0.609	0.948
CERAD	Astro	SPTAN1	0.03	0.02	1.23	0.22	0.405
CERAD	EN_L2_3_IT	SPTAN1	0.01	0.01	0.85	0.397	0.63
CERAD	EN_L3_5_IT_1	SPTAN1	0.04	0.02	2.49	0.0126	0.11
CERAD	EN_L3_5_IT_2	SPTAN1	0.06	0.02	3.51	0.000455	0.0087
CERAD	EN_L3_5_IT_3	SPTAN1	0.04	0.02	2.36	0.0181	0.0872
CERAD	EN_L5_6_NP	SPTAN1	-0.02	0.02	-0.65	0.514	0.87
CERAD	EN_L5_ET	SPTAN1	-0.07	0.16	-0.42	0.672	0.999
CERAD	EN_L6B	SPTAN1	0.03	0.02	1.11	0.268	0.624
CERAD	EN_L6_CT	SPTAN1	0.07	0.02	3.53	0.000416	0.0117
CERAD	EN_L6_IT_1	SPTAN1	0.03	0.02	1.40	0.162	0.515
CERAD	EN_L6_IT_2	SPTAN1	0.03	0.03	1.00	0.318	0.718
CERAD	Endo	SPTAN1	-0.08	0.05	-1.59	0.113	0.483
CERAD	IN_ADARB2	SPTAN1	-0.02	0.02	-0.75	0.452	0.758
CERAD	IN_LAMP5_LHX6	SPTAN1	-0.01	0.02	-0.33	0.741	0.916
CERAD	IN_LAMP5_RELN	SPTAN1	0.02	0.02	1.17	0.243	0.647
CERAD	IN_PVALB	SPTAN1	-0.02	0.02	-0.92	0.36	0.741
CERAD	IN_PVALB_CHC	SPTAN1	0.01	0.02	0.28	0.78	0.94
CERAD	IN_SST	SPTAN1	0.00	0.02	0.26	0.793	0.929
CERAD	IN_VIP	SPTAN1	-0.00	0.01	-0.13	0.898	0.953
CERAD	Micro	SPTAN1	0.01	0.03	0.42	0.673	0.86
CERAD	OPC	SPTAN1	-0.01	0.02	-0.31	0.759	0.92
CERAD	Oligo	SPTAN1	0.03	0.03	1.17	0.243	0.449
CERAD	PC	SPTAN1	-0.08	0.05	-1.42	0.157	0.746
CERAD	PVM	SPTAN1	-0.17	0.21	-0.78	0.434	0.908
CERAD	SMC	SPTAN1	-0.27	0.25	-1.10	0.273	0.932
CERAD	VLMC	SPTAN1	-0.02	0.06	-0.33	0.738	0.93
CERAD	Astro	SPTB	0.01	0.04	0.18	0.86	0.927
CERAD	EN_L2_3_IT	SPTB	0.02	0.02	1.21	0.225	0.458
CERAD	EN_L3_5_IT_1	SPTB	0.02	0.03	0.75	0.451	0.722
CERAD	EN_L3_5_IT_2	SPTB	0.02	0.03	0.69	0.488	0.721
CERAD	EN_L3_5_IT_3	SPTB	0.09	0.03	3.48	0.000501	0.00689
CERAD	EN_L5_6_NP	SPTB	0.00	0.04	0.03	0.972	0.997
CERAD	EN_L5_ET	SPTB	-0.45	0.28	-1.62	0.104	0.974
CERAD	EN_L6B	SPTB	0.02	0.04	0.54	0.591	0.845
CERAD	EN_L6_CT	SPTB	-0.01	0.04	-0.16	0.872	0.954
CERAD	EN_L6_IT_1	SPTB	0.06	0.06	0.99	0.322	0.681
CERAD	EN_L6_IT_2	SPTB	0.08	0.05	1.51	0.132	0.518
CERAD	IN_ADARB2	SPTB	0.03	0.03	1.04	0.297	0.642
CERAD	IN_LAMP5_LHX6	SPTB	-0.04	0.03	-1.13	0.258	0.627
CERAD	IN_LAMP5_RELN	SPTB	0.02	0.03	0.80	0.421	0.772
CERAD	IN_PVALB	SPTB	0.01	0.02	0.47	0.637	0.889
CERAD	IN_PVALB_CHC	SPTB	-0.01	0.03	-0.39	0.694	0.912
CERAD	IN_SST	SPTB	-0.01	0.03	-0.28	0.777	0.924
CERAD	IN_VIP	SPTB	0.02	0.02	0.89	0.373	0.616
CERAD	OPC	SPTB	-0.06	0.03	-2.13	0.0332	0.286
CERAD	Oligo	SPTB	-0.08	0.03	-2.40	0.0164	0.076
CERAD	PC	SPTB	-0.01	0.18	-0.04	0.967	0.994
CERAD	Astro	SPTBN1	-0.05	0.02	-2.64	0.00835	0.0427
CERAD	EN_L2_3_IT	SPTBN1	0.02	0.01	1.92	0.0553	0.196
CERAD	EN_L3_5_IT_1	SPTBN1	0.03	0.02	2.08	0.0373	0.199
CERAD	EN_L3_5_IT_2	SPTBN1	0.03	0.01	2.50	0.0123	0.0814
CERAD	EN_L3_5_IT_3	SPTBN1	0.03	0.01	2.18	0.0289	0.12
CERAD	EN_L5_6_NP	SPTBN1	0.01	0.02	0.75	0.452	0.84
CERAD	EN_L5_ET	SPTBN1	0.03	0.18	0.16	0.877	0.999
CERAD	EN_L6B	SPTBN1	0.02	0.02	1.20	0.23	0.586
CERAD	EN_L6_CT	SPTBN1	0.01	0.02	0.89	0.373	0.693
CERAD	EN_L6_IT_1	SPTBN1	0.03	0.02	1.65	0.0997	0.42
CERAD	EN_L6_IT_2	SPTBN1	0.03	0.02	1.24	0.216	0.624
CERAD	Endo	SPTBN1	-0.07	0.04	-1.82	0.0682	0.391
CERAD	IN_ADARB2	SPTBN1	0.06	0.02	3.07	0.00213	0.0688
CERAD	IN_LAMP5_LHX6	SPTBN1	0.04	0.02	2.30	0.0214	0.217
CERAD	IN_LAMP5_RELN	SPTBN1	0.06	0.02	3.71	0.000209	0.0181
CERAD	IN_PVALB	SPTBN1	0.02	0.01	1.35	0.178	0.578
CERAD	IN_PVALB_CHC	SPTBN1	0.02	0.02	1.14	0.253	0.669
CERAD	IN_SST	SPTBN1	0.02	0.01	1.23	0.217	0.607
CERAD	IN_VIP	SPTBN1	0.02	0.01	1.66	0.0974	0.29
CERAD	Micro	SPTBN1	0.03	0.04	0.89	0.375	0.661
CERAD	OPC	SPTBN1	0.02	0.02	1.50	0.134	0.493
CERAD	Oligo	SPTBN1	0.06	0.02	3.87	0.000108	0.00252
CERAD	PC	SPTBN1	0.02	0.04	0.53	0.593	0.933
CERAD	SMC	SPTBN1	0.06	0.09	0.59	0.553	0.979
CERAD	VLMC	SPTBN1	-0.15	0.04	-3.34	0.000844	0.0649
CERAD	Astro	SPTBN2	-0.01	0.02	-0.40	0.687	0.818
CERAD	EN_L2_3_IT	SPTBN2	-0.01	0.02	-0.42	0.674	0.83
CERAD	EN_L3_5_IT_1	SPTBN2	-0.05	0.02	-2.00	0.0451	0.222
CERAD	EN_L3_5_IT_2	SPTBN2	-0.03	0.02	-1.41	0.159	0.395
CERAD	EN_L3_5_IT_3	SPTBN2	-0.03	0.02	-1.46	0.145	0.339
CERAD	EN_L5_6_NP	SPTBN2	0.04	0.03	1.13	0.261	0.712
CERAD	EN_L5_ET	SPTBN2	0.12	0.20	0.59	0.557	0.999
CERAD	EN_L6B	SPTBN2	-0.02	0.03	-0.57	0.566	0.834
CERAD	EN_L6_CT	SPTBN2	-0.00	0.03	-0.11	0.916	0.972
CERAD	EN_L6_IT_1	SPTBN2	-0.03	0.03	-0.94	0.347	0.699
CERAD	EN_L6_IT_2	SPTBN2	-0.01	0.04	-0.19	0.85	0.957
CERAD	IN_ADARB2	SPTBN2	-0.04	0.03	-1.37	0.171	0.513
CERAD	IN_LAMP5_LHX6	SPTBN2	0.03	0.04	0.81	0.416	0.751
CERAD	IN_LAMP5_RELN	SPTBN2	-0.06	0.03	-1.85	0.0643	0.391
CERAD	IN_PVALB	SPTBN2	-0.01	0.02	-0.61	0.542	0.848
CERAD	IN_PVALB_CHC	SPTBN2	-0.03	0.04	-0.80	0.421	0.784
CERAD	IN_SST	SPTBN2	0.01	0.03	0.44	0.661	0.882
CERAD	IN_VIP	SPTBN2	-0.05	0.02	-2.49	0.0129	0.0859
CERAD	Micro	SPTBN2	-0.00	0.04	-0.04	0.968	0.988
CERAD	OPC	SPTBN2	-0.04	0.03	-1.42	0.157	0.523
CERAD	Oligo	SPTBN2	-0.08	0.02	-4.04	5.4e-05	0.00156
CERAD	Astro	SPTBN4	0.03	0.02	1.12	0.263	0.457
CERAD	EN_L2_3_IT	SPTBN4	0.03	0.02	1.73	0.0833	0.252
CERAD	EN_L3_5_IT_1	SPTBN4	0.06	0.02	2.73	0.00629	0.0728
CERAD	EN_L3_5_IT_2	SPTBN4	0.04	0.02	1.98	0.0476	0.196
CERAD	EN_L3_5_IT_3	SPTBN4	0.02	0.02	1.27	0.205	0.418
CERAD	EN_L5_6_NP	SPTBN4	0.03	0.02	1.32	0.187	0.652
CERAD	EN_L5_ET	SPTBN4	0.01	0.16	0.09	0.928	0.999
CERAD	EN_L6B	SPTBN4	0.04	0.02	1.75	0.0793	0.357
CERAD	EN_L6_CT	SPTBN4	-0.01	0.02	-0.44	0.661	0.869
CERAD	EN_L6_IT_1	SPTBN4	0.04	0.02	1.66	0.0971	0.414
CERAD	EN_L6_IT_2	SPTBN4	0.07	0.03	2.52	0.0117	0.188
CERAD	Endo	SPTBN4	-0.19	0.16	-1.15	0.251	0.646
CERAD	IN_ADARB2	SPTBN4	0.03	0.02	1.65	0.099	0.411
CERAD	IN_LAMP5_LHX6	SPTBN4	0.07	0.02	2.97	0.00297	0.0781
CERAD	IN_LAMP5_RELN	SPTBN4	0.03	0.02	1.18	0.238	0.644
CERAD	IN_PVALB	SPTBN4	0.01	0.02	0.80	0.422	0.78
CERAD	IN_PVALB_CHC	SPTBN4	-0.01	0.02	-0.63	0.528	0.838
CERAD	IN_SST	SPTBN4	0.06	0.02	3.01	0.0026	0.0833
CERAD	IN_VIP	SPTBN4	0.03	0.02	1.64	0.1	0.294
CERAD	Micro	SPTBN4	0.07	0.04	1.57	0.117	0.355
CERAD	OPC	SPTBN4	0.01	0.02	0.61	0.54	0.817
CERAD	Oligo	SPTBN4	-0.02	0.02	-0.91	0.36	0.572
CERAD	PC	SPTBN4	-0.21	0.13	-1.58	0.114	0.699
CERAD	Astro	SPTBN5	0.02	0.06	0.37	0.715	0.835
CERAD	EN_L2_3_IT	SPTBN5	0.05	0.06	0.94	0.35	0.586
CERAD	EN_L3_5_IT_2	SPTBN5	0.21	0.16	1.27	0.203	0.456
CERAD	EN_L3_5_IT_3	SPTBN5	-0.01	0.05	-0.13	0.897	0.953
CERAD	EN_L6B	SPTBN5	-0.22	0.08	-2.84	0.00448	0.0779
CERAD	EN_L6_IT_1	SPTBN5	-0.03	0.21	-0.16	0.874	0.966
CERAD	EN_L6_IT_2	SPTBN5	-0.09	0.06	-1.38	0.167	0.565
CERAD	OPC	SPTBN5	0.04	0.08	0.55	0.582	0.839
CERAD	Oligo	SPTBN5	-0.00	0.06	-0.07	0.942	0.969
CERAD	Astro	SPTLC1	-0.06	0.02	-3.04	0.00233	0.0169
CERAD	EN_L2_3_IT	SPTLC1	-0.01	0.01	-0.85	0.396	0.629
CERAD	EN_L3_5_IT_1	SPTLC1	-0.00	0.02	-0.19	0.85	0.944
CERAD	EN_L3_5_IT_2	SPTLC1	-0.01	0.02	-0.84	0.402	0.657
CERAD	EN_L3_5_IT_3	SPTLC1	-0.03	0.02	-2.00	0.046	0.163
CERAD	EN_L5_6_NP	SPTLC1	-0.01	0.03	-0.26	0.792	0.956
CERAD	EN_L5_ET	SPTLC1	0.51	0.25	2.08	0.0373	0.874
CERAD	EN_L6B	SPTLC1	-0.04	0.03	-1.36	0.175	0.516
CERAD	EN_L6_CT	SPTLC1	-0.00	0.03	-0.14	0.885	0.958
CERAD	EN_L6_IT_1	SPTLC1	-0.01	0.03	-0.22	0.825	0.948
CERAD	EN_L6_IT_2	SPTLC1	-0.01	0.03	-0.22	0.828	0.951
CERAD	Endo	SPTLC1	0.02	0.06	0.38	0.702	0.908
CERAD	IN_ADARB2	SPTLC1	-0.02	0.03	-0.61	0.542	0.816
CERAD	IN_LAMP5_LHX6	SPTLC1	-0.05	0.03	-1.51	0.132	0.481
CERAD	IN_LAMP5_RELN	SPTLC1	-0.01	0.03	-0.45	0.654	0.894
CERAD	IN_PVALB	SPTLC1	-0.01	0.02	-0.31	0.758	0.933
CERAD	IN_PVALB_CHC	SPTLC1	-0.01	0.04	-0.30	0.761	0.933
CERAD	IN_SST	SPTLC1	0.01	0.02	0.38	0.705	0.899
CERAD	IN_VIP	SPTLC1	-0.01	0.02	-0.78	0.433	0.667
CERAD	Micro	SPTLC1	-0.00	0.02	-0.11	0.909	0.967
CERAD	OPC	SPTLC1	-0.05	0.02	-2.44	0.0147	0.205
CERAD	Oligo	SPTLC1	-0.00	0.01	-0.20	0.843	0.917
CERAD	PC	SPTLC1	-0.05	0.06	-0.82	0.41	0.867
CERAD	PVM	SPTLC1	-0.11	0.18	-0.61	0.541	0.954
CERAD	VLMC	SPTLC1	0.01	0.05	0.17	0.865	0.97
CERAD	Astro	SPTLC2	-0.02	0.02	-1.02	0.305	0.503
CERAD	EN_L2_3_IT	SPTLC2	-0.04	0.02	-2.47	0.0133	0.0813
CERAD	EN_L3_5_IT_1	SPTLC2	-0.02	0.03	-0.57	0.571	0.802
CERAD	EN_L3_5_IT_2	SPTLC2	-0.06	0.02	-2.69	0.00718	0.0575
CERAD	EN_L3_5_IT_3	SPTLC2	-0.03	0.02	-1.42	0.155	0.353
CERAD	EN_L5_6_NP	SPTLC2	-0.07	0.04	-1.83	0.0676	0.471
CERAD	EN_L5_ET	SPTLC2	-0.03	0.22	-0.12	0.904	0.999
CERAD	EN_L6B	SPTLC2	-0.03	0.03	-0.83	0.406	0.737
CERAD	EN_L6_CT	SPTLC2	-0.01	0.03	-0.35	0.724	0.896
CERAD	EN_L6_IT_1	SPTLC2	-0.03	0.03	-1.01	0.314	0.674
CERAD	EN_L6_IT_2	SPTLC2	-0.10	0.04	-2.31	0.0211	0.242
CERAD	Endo	SPTLC2	-0.04	0.06	-0.73	0.466	0.799
CERAD	IN_ADARB2	SPTLC2	-0.06	0.04	-1.65	0.0988	0.41
CERAD	IN_LAMP5_LHX6	SPTLC2	-0.05	0.04	-1.38	0.169	0.532
CERAD	IN_LAMP5_RELN	SPTLC2	-0.08	0.04	-2.29	0.0222	0.249
CERAD	IN_PVALB	SPTLC2	0.01	0.02	0.80	0.426	0.782
CERAD	IN_PVALB_CHC	SPTLC2	-0.00	0.04	-0.09	0.926	0.983
CERAD	IN_SST	SPTLC2	-0.05	0.03	-2.06	0.0397	0.311
CERAD	IN_VIP	SPTLC2	-0.05	0.02	-2.60	0.00935	0.0711
CERAD	Micro	SPTLC2	-0.01	0.04	-0.16	0.872	0.955
CERAD	OPC	SPTLC2	0.03	0.02	1.67	0.0949	0.432
CERAD	Oligo	SPTLC2	-0.05	0.02	-2.56	0.0106	0.0571
CERAD	PC	SPTLC2	-0.06	0.15	-0.38	0.703	0.959
CERAD	PVM	SPTLC2	0.20	0.08	2.63	0.00854	0.553
CERAD	Astro	SPTLC3	0.06	0.05	1.21	0.226	0.413
CERAD	EN_L2_3_IT	SPTLC3	-0.01	0.06	-0.14	0.887	0.949
CERAD	Micro	SPTLC3	-0.09	0.06	-1.55	0.121	0.362
CERAD	Oligo	SPTLC3	-0.15	0.06	-2.53	0.0113	0.0595
CERAD	PVM	SPTLC3	-0.01	0.12	-0.08	0.935	0.996
CERAD	VLMC	SPTLC3	0.37	0.16	2.36	0.0182	0.228
CERAD	Astro	SPTSSB	0.39	0.06	6.41	1.42e-10	5.14e-08
CERAD	EN_L2_3_IT	SPTSSB	-0.14	0.04	-3.71	0.000211	0.00557
CERAD	EN_L3_5_IT_1	SPTSSB	-0.21	0.05	-3.87	0.000111	0.00549
CERAD	EN_L3_5_IT_2	SPTSSB	-0.19	0.04	-4.46	8.3e-06	0.000429
CERAD	EN_L3_5_IT_3	SPTSSB	-0.21	0.04	-5.13	2.87e-07	2.03e-05
CERAD	EN_L5_6_NP	SPTSSB	-0.17	0.07	-2.51	0.0121	0.246
CERAD	EN_L5_ET	SPTSSB	-0.44	0.42	-1.05	0.293	0.999
CERAD	EN_L6B	SPTSSB	-0.12	0.07	-1.75	0.0793	0.357
CERAD	EN_L6_CT	SPTSSB	-0.18	0.06	-3.23	0.00125	0.025
CERAD	EN_L6_IT_1	SPTSSB	-0.11	0.05	-2.23	0.026	0.218
CERAD	EN_L6_IT_2	SPTSSB	-0.20	0.08	-2.59	0.00964	0.171
CERAD	IN_ADARB2	SPTSSB	-0.19	0.07	-2.59	0.00968	0.139
CERAD	IN_PVALB	SPTSSB	-0.04	0.04	-0.95	0.343	0.728
CERAD	IN_SST	SPTSSB	-0.07	0.05	-1.37	0.17	0.552
CERAD	IN_VIP	SPTSSB	-0.13	0.04	-3.24	0.0012	0.0196
CERAD	OPC	SPTSSB	0.06	0.06	0.99	0.324	0.68
CERAD	Oligo	SPTSSB	-0.04	0.06	-0.72	0.47	0.666
CERAD	Astro	SPTY2D1	-0.04	0.03	-1.53	0.126	0.279
CERAD	EN_L2_3_IT	SPTY2D1	0.01	0.02	0.46	0.643	0.811
CERAD	EN_L3_5_IT_1	SPTY2D1	-0.02	0.04	-0.52	0.605	0.824
CERAD	EN_L3_5_IT_2	SPTY2D1	0.00	0.03	0.14	0.892	0.955
CERAD	EN_L3_5_IT_3	SPTY2D1	0.02	0.03	0.59	0.555	0.748
CERAD	EN_L5_6_NP	SPTY2D1	-0.07	0.06	-1.23	0.219	0.681
CERAD	EN_L6B	SPTY2D1	-0.07	0.05	-1.34	0.179	0.522
CERAD	EN_L6_CT	SPTY2D1	-0.07	0.04	-1.69	0.091	0.344
CERAD	EN_L6_IT_1	SPTY2D1	0.04	0.04	1.02	0.306	0.665
CERAD	EN_L6_IT_2	SPTY2D1	0.06	0.06	1.08	0.281	0.689
CERAD	IN_ADARB2	SPTY2D1	0.01	0.05	0.31	0.759	0.919
CERAD	IN_LAMP5_LHX6	SPTY2D1	-0.05	0.06	-0.81	0.416	0.751
CERAD	IN_LAMP5_RELN	SPTY2D1	-0.07	0.04	-1.55	0.12	0.502
CERAD	IN_PVALB	SPTY2D1	-0.00	0.03	-0.01	0.988	0.996
CERAD	IN_SST	SPTY2D1	-0.05	0.04	-1.28	0.2	0.589
CERAD	IN_VIP	SPTY2D1	0.00	0.03	0.05	0.957	0.981
CERAD	Micro	SPTY2D1	-0.01	0.04	-0.32	0.751	0.9
CERAD	OPC	SPTY2D1	-0.03	0.03	-0.96	0.336	0.69
CERAD	Oligo	SPTY2D1	0.01	0.02	0.70	0.481	0.675
CERAD	Astro	SPTY2D1OS	0.09	0.03	3.17	0.00152	0.0124
CERAD	EN_L2_3_IT	SPTY2D1OS	0.07	0.03	2.04	0.0412	0.163
CERAD	EN_L3_5_IT_1	SPTY2D1OS	0.08	0.05	1.51	0.13	0.39
CERAD	EN_L3_5_IT_2	SPTY2D1OS	0.04	0.04	1.06	0.288	0.553
CERAD	EN_L3_5_IT_3	SPTY2D1OS	0.08	0.04	1.85	0.064	0.203
CERAD	EN_L5_6_NP	SPTY2D1OS	0.12	0.16	0.75	0.455	0.84
CERAD	EN_L6B	SPTY2D1OS	0.01	0.15	0.06	0.954	0.986
CERAD	EN_L6_CT	SPTY2D1OS	-0.07	0.06	-1.19	0.235	0.563
CERAD	EN_L6_IT_1	SPTY2D1OS	0.00	0.05	0.07	0.944	0.986
CERAD	EN_L6_IT_2	SPTY2D1OS	0.05	0.07	0.70	0.481	0.823
CERAD	IN_ADARB2	SPTY2D1OS	0.00	0.06	0.02	0.986	0.997
CERAD	IN_LAMP5_RELN	SPTY2D1OS	0.10	0.07	1.48	0.139	0.53
CERAD	IN_PVALB	SPTY2D1OS	0.03	0.04	0.67	0.504	0.829
CERAD	IN_SST	SPTY2D1OS	0.10	0.06	1.59	0.113	0.474
CERAD	IN_VIP	SPTY2D1OS	0.05	0.04	1.22	0.222	0.463
CERAD	Micro	SPTY2D1OS	0.03	0.04	0.69	0.492	0.752
CERAD	OPC	SPTY2D1OS	0.05	0.03	1.55	0.121	0.475
CERAD	Oligo	SPTY2D1OS	0.08	0.03	3.05	0.00228	0.0202
CERAD	Astro	SPX	0.29	0.08	3.72	0.000202	0.00285
CERAD	IN_PVALB	SPX	0.09	0.06	1.42	0.156	0.552
CERAD	IN_PVALB_CHC	SPX	0.19	0.07	2.57	0.0102	0.143
CERAD	IN_VIP	SPX	0.02	0.06	0.37	0.714	0.855
CERAD	Oligo	SPX	0.01	0.07	0.12	0.902	0.949
CERAD	Astro	SQLE	-0.15	0.04	-3.56	0.000368	0.00441
CERAD	EN_L2_3_IT	SQLE	0.09	0.03	3.53	0.000423	0.00877
CERAD	EN_L3_5_IT_1	SQLE	0.08	0.04	1.95	0.0513	0.239
CERAD	EN_L3_5_IT_2	SQLE	0.19	0.04	5.10	3.36e-07	3.24e-05
CERAD	EN_L3_5_IT_3	SQLE	0.12	0.03	3.78	0.000155	0.00286
CERAD	EN_L5_6_NP	SQLE	0.12	0.05	2.41	0.016	0.277
CERAD	EN_L6B	SQLE	0.01	0.05	0.14	0.889	0.963
CERAD	EN_L6_CT	SQLE	0.04	0.05	0.77	0.443	0.743
CERAD	EN_L6_IT_1	SQLE	0.07	0.04	1.52	0.128	0.465
CERAD	EN_L6_IT_2	SQLE	0.12	0.05	2.38	0.0175	0.224
CERAD	IN_ADARB2	SQLE	0.01	0.05	0.16	0.873	0.963
CERAD	IN_LAMP5_LHX6	SQLE	0.02	0.05	0.36	0.717	0.909
CERAD	IN_LAMP5_RELN	SQLE	0.07	0.06	1.24	0.216	0.624
CERAD	IN_PVALB	SQLE	0.19	0.04	4.33	1.46e-05	0.00291
CERAD	IN_PVALB_CHC	SQLE	0.19	0.07	2.92	0.00355	0.0767
CERAD	IN_SST	SQLE	0.09	0.04	2.18	0.0296	0.27
CERAD	IN_VIP	SQLE	0.03	0.03	0.96	0.339	0.585
CERAD	Micro	SQLE	-0.07	0.06	-1.31	0.19	0.464
CERAD	OPC	SQLE	0.00	0.04	0.10	0.922	0.976
CERAD	Oligo	SQLE	0.01	0.03	0.39	0.694	0.829
CERAD	Astro	SQOR	0.22	0.06	3.38	0.000732	0.00727
CERAD	Micro	SQOR	0.11	0.05	2.30	0.0214	0.123
CERAD	Astro	SQSTM1	0.08	0.04	1.94	0.0518	0.154
CERAD	EN_L2_3_IT	SQSTM1	-0.00	0.01	-0.21	0.833	0.92
CERAD	EN_L3_5_IT_1	SQSTM1	-0.01	0.02	-0.59	0.556	0.793
CERAD	EN_L3_5_IT_2	SQSTM1	-0.04	0.02	-2.11	0.035	0.16
CERAD	EN_L3_5_IT_3	SQSTM1	-0.03	0.02	-1.48	0.139	0.332
CERAD	EN_L5_6_NP	SQSTM1	-0.00	0.03	-0.15	0.881	0.981
CERAD	EN_L5_ET	SQSTM1	0.37	0.30	1.20	0.228	0.999
CERAD	EN_L6B	SQSTM1	-0.03	0.03	-1.06	0.288	0.641
CERAD	EN_L6_CT	SQSTM1	0.00	0.03	0.01	0.993	0.998
CERAD	EN_L6_IT_1	SQSTM1	-0.02	0.02	-0.70	0.485	0.795
CERAD	EN_L6_IT_2	SQSTM1	-0.01	0.03	-0.33	0.741	0.928
CERAD	Endo	SQSTM1	-0.09	0.07	-1.35	0.178	0.572
CERAD	IN_ADARB2	SQSTM1	0.00	0.03	0.14	0.885	0.967
CERAD	IN_LAMP5_LHX6	SQSTM1	-0.03	0.03	-1.07	0.285	0.658
CERAD	IN_LAMP5_RELN	SQSTM1	-0.01	0.02	-0.46	0.648	0.891
CERAD	IN_PVALB	SQSTM1	-0.04	0.02	-2.07	0.0382	0.307
CERAD	IN_PVALB_CHC	SQSTM1	-0.04	0.03	-1.25	0.213	0.63
CERAD	IN_SST	SQSTM1	-0.00	0.02	-0.12	0.903	0.971
CERAD	IN_VIP	SQSTM1	-0.02	0.02	-1.20	0.231	0.473
CERAD	Micro	SQSTM1	0.02	0.04	0.54	0.589	0.814
CERAD	OPC	SQSTM1	0.02	0.03	0.68	0.498	0.793
CERAD	Oligo	SQSTM1	0.05	0.02	2.34	0.0193	0.0842
CERAD	PC	SQSTM1	-0.05	0.05	-0.95	0.34	0.848
CERAD	PVM	SQSTM1	0.13	0.12	1.10	0.272	0.834
CERAD	VLMC	SQSTM1	-0.10	0.06	-1.63	0.103	0.46
CERAD	Astro	SRA1	-0.03	0.03	-1.06	0.288	0.484
CERAD	EN_L2_3_IT	SRA1	-0.05	0.02	-2.19	0.0288	0.132
CERAD	EN_L3_5_IT_1	SRA1	0.03	0.04	0.80	0.425	0.702
CERAD	EN_L3_5_IT_2	SRA1	-0.05	0.03	-1.68	0.0939	0.295
CERAD	EN_L3_5_IT_3	SRA1	0.01	0.03	0.35	0.727	0.857
CERAD	EN_L5_6_NP	SRA1	-0.04	0.05	-0.94	0.345	0.776
CERAD	EN_L5_ET	SRA1	-0.09	0.44	-0.20	0.845	0.999
CERAD	EN_L6B	SRA1	0.00	0.04	0.05	0.963	0.989
CERAD	EN_L6_CT	SRA1	-0.05	0.04	-1.26	0.206	0.534
CERAD	EN_L6_IT_1	SRA1	0.01	0.04	0.16	0.873	0.966
CERAD	EN_L6_IT_2	SRA1	-0.01	0.05	-0.26	0.797	0.941
CERAD	Endo	SRA1	-0.22	0.17	-1.27	0.204	0.598
CERAD	IN_ADARB2	SRA1	-0.04	0.04	-0.98	0.328	0.668
CERAD	IN_LAMP5_LHX6	SRA1	-0.08	0.05	-1.69	0.0909	0.409
CERAD	IN_LAMP5_RELN	SRA1	-0.05	0.04	-1.14	0.254	0.656
CERAD	IN_PVALB	SRA1	-0.02	0.03	-0.60	0.549	0.851
CERAD	IN_PVALB_CHC	SRA1	0.00	0.05	0.07	0.941	0.986
CERAD	IN_SST	SRA1	-0.05	0.03	-1.58	0.114	0.476
CERAD	IN_VIP	SRA1	-0.05	0.03	-1.73	0.0829	0.265
CERAD	Micro	SRA1	0.04	0.04	0.98	0.33	0.62
CERAD	OPC	SRA1	-0.06	0.03	-1.88	0.0607	0.361
CERAD	Oligo	SRA1	0.04	0.02	1.62	0.105	0.261
CERAD	PC	SRA1	-0.11	0.14	-0.79	0.429	0.875
CERAD	Endo	SRARP	0.00	0.07	0.02	0.987	0.995
CERAD	Adaptive	SRBD1	-0.18	0.11	-1.65	0.0991	0.655
CERAD	Astro	SRBD1	0.04	0.02	1.76	0.0792	0.206
CERAD	EN_L2_3_IT	SRBD1	-0.03	0.02	-1.50	0.133	0.337
CERAD	EN_L3_5_IT_1	SRBD1	0.01	0.03	0.31	0.756	0.902
CERAD	EN_L3_5_IT_2	SRBD1	-0.04	0.03	-1.15	0.251	0.513
CERAD	EN_L3_5_IT_3	SRBD1	-0.04	0.03	-1.32	0.185	0.393
CERAD	EN_L5_6_NP	SRBD1	-0.07	0.05	-1.56	0.119	0.556
CERAD	EN_L5_ET	SRBD1	-0.65	0.39	-1.65	0.0983	0.967
CERAD	EN_L6B	SRBD1	-0.17	0.05	-3.51	0.000441	0.0174
CERAD	EN_L6_CT	SRBD1	-0.13	0.04	-2.91	0.00367	0.0504
CERAD	EN_L6_IT_1	SRBD1	-0.03	0.04	-0.79	0.431	0.764
CERAD	EN_L6_IT_2	SRBD1	0.03	0.05	0.51	0.61	0.875
CERAD	Endo	SRBD1	-0.10	0.08	-1.26	0.208	0.603
CERAD	IN_ADARB2	SRBD1	-0.05	0.04	-1.34	0.182	0.528
CERAD	IN_LAMP5_LHX6	SRBD1	-0.01	0.04	-0.35	0.723	0.912
CERAD	IN_LAMP5_RELN	SRBD1	0.05	0.03	1.43	0.152	0.548
CERAD	IN_PVALB	SRBD1	-0.04	0.02	-1.45	0.147	0.539
CERAD	IN_PVALB_CHC	SRBD1	-0.03	0.05	-0.55	0.585	0.864
CERAD	IN_SST	SRBD1	-0.05	0.03	-1.40	0.16	0.54
CERAD	IN_VIP	SRBD1	-0.01	0.03	-0.35	0.728	0.863
CERAD	Micro	SRBD1	-0.01	0.02	-0.43	0.67	0.859
CERAD	OPC	SRBD1	0.06	0.02	2.46	0.0138	0.198
CERAD	Oligo	SRBD1	0.01	0.02	0.48	0.632	0.787
CERAD	PC	SRBD1	-0.05	0.07	-0.62	0.537	0.914
CERAD	PVM	SRBD1	0.00	0.07	0.07	0.942	0.997
CERAD	VLMC	SRBD1	0.03	0.07	0.50	0.614	0.885
CERAD	Astro	SRC	0.03	0.03	1.01	0.314	0.511
CERAD	EN_L2_3_IT	SRC	0.00	0.02	0.08	0.939	0.973
CERAD	EN_L3_5_IT_1	SRC	0.00	0.03	0.11	0.909	0.966
CERAD	EN_L3_5_IT_2	SRC	0.01	0.02	0.59	0.556	0.769
CERAD	EN_L3_5_IT_3	SRC	0.03	0.02	1.40	0.16	0.361
CERAD	EN_L5_6_NP	SRC	-0.09	0.04	-2.21	0.027	0.333
CERAD	EN_L6B	SRC	-0.06	0.04	-1.48	0.138	0.465
CERAD	EN_L6_CT	SRC	-0.02	0.04	-0.50	0.614	0.848
CERAD	EN_L6_IT_1	SRC	-0.05	0.04	-1.30	0.192	0.554
CERAD	EN_L6_IT_2	SRC	-0.07	0.06	-1.19	0.232	0.641
CERAD	IN_ADARB2	SRC	0.03	0.04	0.74	0.457	0.762
CERAD	IN_LAMP5_LHX6	SRC	-0.02	0.04	-0.55	0.582	0.852
CERAD	IN_LAMP5_RELN	SRC	-0.00	0.04	-0.10	0.919	0.979
CERAD	IN_PVALB	SRC	-0.04	0.03	-1.46	0.143	0.533
CERAD	IN_PVALB_CHC	SRC	0.07	0.05	1.37	0.171	0.578
CERAD	IN_SST	SRC	0.04	0.03	1.14	0.254	0.644
CERAD	IN_VIP	SRC	0.04	0.02	1.82	0.0694	0.24
CERAD	Micro	SRC	-0.23	0.06	-4.17	3.05e-05	0.000953
CERAD	OPC	SRC	0.03	0.03	0.90	0.369	0.712
CERAD	Oligo	SRC	0.03	0.04	0.80	0.423	0.628
CERAD	PC	SRC	0.06	0.21	0.29	0.773	0.966
CERAD	Astro	SRCAP	0.00	0.05	0.04	0.969	0.984
CERAD	EN_L2_3_IT	SRCAP	-0.08	0.04	-1.99	0.0463	0.175
CERAD	EN_L3_5_IT_2	SRCAP	0.06	0.13	0.44	0.657	0.83
CERAD	EN_L3_5_IT_3	SRCAP	0.00	0.15	0.02	0.986	0.994
CERAD	Oligo	SRCAP	0.03	0.04	0.82	0.414	0.621
CERAD	Astro	SRCIN1	-0.04	0.04	-1.12	0.264	0.458
CERAD	EN_L2_3_IT	SRCIN1	0.01	0.02	0.65	0.515	0.723
CERAD	EN_L3_5_IT_1	SRCIN1	0.03	0.02	1.25	0.21	0.498
CERAD	EN_L3_5_IT_2	SRCIN1	0.02	0.02	1.06	0.288	0.553
CERAD	EN_L3_5_IT_3	SRCIN1	0.00	0.02	0.21	0.834	0.919
CERAD	EN_L5_6_NP	SRCIN1	0.01	0.03	0.34	0.731	0.942
CERAD	EN_L5_ET	SRCIN1	0.21	0.25	0.85	0.394	0.999
CERAD	EN_L6B	SRCIN1	-0.00	0.03	-0.02	0.982	0.995
CERAD	EN_L6_CT	SRCIN1	0.06	0.03	2.00	0.0457	0.233
CERAD	EN_L6_IT_1	SRCIN1	-0.02	0.03	-0.75	0.454	0.778
CERAD	EN_L6_IT_2	SRCIN1	-0.00	0.03	-0.02	0.984	0.995
CERAD	IN_ADARB2	SRCIN1	0.01	0.02	0.38	0.706	0.896
CERAD	IN_LAMP5_LHX6	SRCIN1	-0.00	0.03	-0.08	0.935	0.983
CERAD	IN_LAMP5_RELN	SRCIN1	0.04	0.02	1.50	0.133	0.521
CERAD	IN_PVALB	SRCIN1	-0.01	0.02	-0.30	0.761	0.935
CERAD	IN_PVALB_CHC	SRCIN1	0.02	0.03	0.62	0.536	0.841
CERAD	IN_SST	SRCIN1	0.00	0.02	0.19	0.852	0.951
CERAD	IN_VIP	SRCIN1	-0.01	0.02	-0.47	0.642	0.812
CERAD	Micro	SRCIN1	0.02	0.05	0.37	0.711	0.881
CERAD	OPC	SRCIN1	-0.02	0.04	-0.43	0.669	0.883
CERAD	Oligo	SRCIN1	-0.02	0.02	-0.99	0.324	0.537
CERAD	Astro	SRD5A1	0.04	0.03	1.24	0.217	0.401
CERAD	EN_L2_3_IT	SRD5A1	-0.00	0.02	-0.04	0.971	0.986
CERAD	EN_L3_5_IT_1	SRD5A1	-0.00	0.03	-0.14	0.887	0.958
CERAD	EN_L3_5_IT_2	SRD5A1	0.01	0.02	0.38	0.705	0.856
CERAD	EN_L3_5_IT_3	SRD5A1	0.03	0.02	1.23	0.219	0.436
CERAD	EN_L5_6_NP	SRD5A1	-0.10	0.05	-2.17	0.03	0.345
CERAD	EN_L5_ET	SRD5A1	0.06	0.26	0.25	0.802	0.999
CERAD	EN_L6B	SRD5A1	0.06	0.04	1.42	0.156	0.492
CERAD	EN_L6_CT	SRD5A1	0.03	0.04	0.78	0.436	0.739
CERAD	EN_L6_IT_1	SRD5A1	0.01	0.03	0.37	0.71	0.903
CERAD	EN_L6_IT_2	SRD5A1	0.02	0.04	0.61	0.54	0.848
CERAD	IN_ADARB2	SRD5A1	-0.00	0.04	-0.07	0.948	0.985
CERAD	IN_LAMP5_LHX6	SRD5A1	-0.04	0.05	-0.87	0.383	0.73
CERAD	IN_LAMP5_RELN	SRD5A1	-0.01	0.04	-0.27	0.788	0.938
CERAD	IN_PVALB	SRD5A1	0.06	0.02	2.31	0.0207	0.23
CERAD	IN_PVALB_CHC	SRD5A1	0.07	0.05	1.38	0.166	0.57
CERAD	IN_SST	SRD5A1	0.02	0.03	0.55	0.584	0.848
CERAD	IN_VIP	SRD5A1	-0.01	0.02	-0.56	0.575	0.77
CERAD	Micro	SRD5A1	0.07	0.04	1.84	0.0655	0.249
CERAD	OPC	SRD5A1	-0.01	0.03	-0.21	0.837	0.945
CERAD	Oligo	SRD5A1	-0.03	0.02	-1.13	0.258	0.467
CERAD	Astro	SREBF1	-0.09	0.04	-1.94	0.0521	0.154
CERAD	EN_L2_3_IT	SREBF1	-0.03	0.03	-1.21	0.227	0.46
CERAD	EN_L3_5_IT_1	SREBF1	-0.04	0.04	-1.22	0.224	0.514
CERAD	EN_L3_5_IT_2	SREBF1	-0.07	0.03	-2.55	0.0108	0.0752
CERAD	EN_L3_5_IT_3	SREBF1	-0.09	0.03	-2.78	0.00545	0.0384
CERAD	EN_L5_6_NP	SREBF1	-0.15	0.06	-2.74	0.00623	0.192
CERAD	EN_L5_ET	SREBF1	-0.23	0.36	-0.63	0.531	0.999
CERAD	EN_L6B	SREBF1	-0.02	0.05	-0.47	0.639	0.867
CERAD	EN_L6_CT	SREBF1	-0.04	0.05	-0.80	0.425	0.731
CERAD	EN_L6_IT_1	SREBF1	-0.04	0.04	-1.00	0.317	0.677
CERAD	EN_L6_IT_2	SREBF1	0.03	0.06	0.51	0.612	0.875
CERAD	Endo	SREBF1	-0.10	0.17	-0.60	0.546	0.836
CERAD	IN_ADARB2	SREBF1	-0.12	0.05	-2.64	0.0084	0.131
CERAD	IN_LAMP5_LHX6	SREBF1	-0.11	0.05	-2.09	0.0367	0.278
CERAD	IN_LAMP5_RELN	SREBF1	0.02	0.04	0.43	0.665	0.899
CERAD	IN_PVALB	SREBF1	-0.08	0.04	-2.31	0.0207	0.23
CERAD	IN_PVALB_CHC	SREBF1	-0.07	0.06	-1.27	0.203	0.616
CERAD	IN_SST	SREBF1	-0.07	0.04	-1.85	0.0646	0.376
CERAD	IN_VIP	SREBF1	-0.12	0.03	-3.67	0.000242	0.00722
CERAD	Micro	SREBF1	-0.02	0.03	-0.54	0.587	0.813
CERAD	OPC	SREBF1	-0.02	0.04	-0.43	0.669	0.883
CERAD	Oligo	SREBF1	-0.07	0.03	-2.11	0.0349	0.125
CERAD	PC	SREBF1	0.10	0.18	0.53	0.599	0.933
CERAD	PVM	SREBF1	0.03	0.22	0.12	0.903	0.993
CERAD	Adaptive	SREBF2	0.04	0.11	0.37	0.715	0.971
CERAD	Astro	SREBF2	-0.09	0.03	-2.86	0.00424	0.0265
CERAD	EN_L2_3_IT	SREBF2	0.01	0.02	0.28	0.776	0.888
CERAD	EN_L3_5_IT_1	SREBF2	0.03	0.02	1.48	0.139	0.404
CERAD	EN_L3_5_IT_2	SREBF2	0.05	0.02	2.39	0.0168	0.0997
CERAD	EN_L3_5_IT_3	SREBF2	-0.02	0.02	-0.83	0.407	0.627
CERAD	EN_L5_6_NP	SREBF2	-0.02	0.03	-0.57	0.571	0.892
CERAD	EN_L5_ET	SREBF2	0.19	0.18	1.05	0.291	0.999
CERAD	EN_L6B	SREBF2	-0.04	0.03	-1.49	0.137	0.463
CERAD	EN_L6_CT	SREBF2	-0.03	0.03	-1.06	0.291	0.62
CERAD	EN_L6_IT_1	SREBF2	0.04	0.03	1.32	0.188	0.548
CERAD	EN_L6_IT_2	SREBF2	0.05	0.03	1.54	0.125	0.502
CERAD	Endo	SREBF2	0.08	0.07	1.10	0.272	0.666
CERAD	IN_ADARB2	SREBF2	-0.02	0.03	-0.61	0.539	0.814
CERAD	IN_LAMP5_LHX6	SREBF2	0.03	0.03	0.99	0.323	0.687
CERAD	IN_LAMP5_RELN	SREBF2	0.07	0.03	2.47	0.0136	0.201
CERAD	IN_PVALB	SREBF2	0.08	0.03	2.82	0.00485	0.106
CERAD	IN_PVALB_CHC	SREBF2	0.06	0.03	1.81	0.0698	0.395
CERAD	IN_SST	SREBF2	-0.00	0.02	-0.16	0.872	0.959
CERAD	IN_VIP	SREBF2	-0.03	0.02	-1.32	0.187	0.421
CERAD	Micro	SREBF2	-0.19	0.04	-4.78	1.77e-06	9.63e-05
CERAD	OPC	SREBF2	-0.02	0.03	-0.78	0.438	0.756
CERAD	Oligo	SREBF2	0.01	0.02	0.44	0.657	0.804
CERAD	PC	SREBF2	0.01	0.06	0.12	0.901	0.984
CERAD	PVM	SREBF2	0.01	0.09	0.17	0.869	0.992
CERAD	SMC	SREBF2	0.23	0.25	0.93	0.351	0.955
CERAD	VLMC	SREBF2	-0.00	0.07	-0.01	0.995	0.999
CERAD	Astro	SREK1	0.02	0.02	1.29	0.196	0.376
CERAD	EN_L2_3_IT	SREK1	0.04	0.01	3.00	0.0027	0.029
CERAD	EN_L3_5_IT_1	SREK1	0.05	0.02	2.77	0.00564	0.0684
CERAD	EN_L3_5_IT_2	SREK1	-0.00	0.01	-0.06	0.952	0.982
CERAD	EN_L3_5_IT_3	SREK1	0.01	0.01	0.97	0.33	0.559
CERAD	EN_L5_6_NP	SREK1	-0.01	0.02	-0.62	0.534	0.877
CERAD	EN_L5_ET	SREK1	0.16	0.16	1.01	0.313	0.999
CERAD	EN_L6B	SREK1	0.07	0.02	3.09	0.00199	0.0458
CERAD	EN_L6_CT	SREK1	-0.00	0.02	-0.19	0.848	0.945
CERAD	EN_L6_IT_1	SREK1	0.03	0.02	1.85	0.0649	0.341
CERAD	EN_L6_IT_2	SREK1	0.01	0.03	0.35	0.726	0.922
CERAD	Endo	SREK1	-0.06	0.05	-1.25	0.21	0.606
CERAD	IN_ADARB2	SREK1	-0.01	0.02	-0.60	0.551	0.821
CERAD	IN_LAMP5_LHX6	SREK1	0.01	0.02	0.26	0.795	0.937
CERAD	IN_LAMP5_RELN	SREK1	-0.02	0.02	-0.86	0.391	0.753
CERAD	IN_PVALB	SREK1	0.01	0.01	0.60	0.549	0.851
CERAD	IN_PVALB_CHC	SREK1	-0.04	0.03	-1.60	0.11	0.484
CERAD	IN_SST	SREK1	0.01	0.02	0.62	0.537	0.822
CERAD	IN_VIP	SREK1	-0.01	0.01	-0.56	0.575	0.77
CERAD	Micro	SREK1	-0.03	0.02	-1.20	0.231	0.516
CERAD	OPC	SREK1	-0.00	0.02	-0.23	0.821	0.939
CERAD	Oligo	SREK1	0.02	0.01	1.53	0.125	0.294
CERAD	PC	SREK1	0.01	0.05	0.19	0.853	0.974
CERAD	PVM	SREK1	-0.07	0.07	-0.92	0.357	0.881
CERAD	SMC	SREK1	0.37	0.25	1.48	0.138	0.932
CERAD	VLMC	SREK1	-0.03	0.05	-0.57	0.568	0.863
CERAD	Astro	SREK1IP1	0.07	0.02	3.31	0.000918	0.00857
CERAD	EN_L2_3_IT	SREK1IP1	0.01	0.01	0.77	0.443	0.669
CERAD	EN_L3_5_IT_1	SREK1IP1	0.00	0.03	0.18	0.858	0.947
CERAD	EN_L3_5_IT_2	SREK1IP1	0.01	0.02	0.71	0.476	0.714
CERAD	EN_L3_5_IT_3	SREK1IP1	0.02	0.02	1.02	0.309	0.539
CERAD	EN_L5_6_NP	SREK1IP1	0.02	0.04	0.46	0.646	0.913
CERAD	EN_L5_ET	SREK1IP1	-0.15	0.36	-0.42	0.674	0.999
CERAD	EN_L6B	SREK1IP1	-0.01	0.03	-0.44	0.66	0.878
CERAD	EN_L6_CT	SREK1IP1	-0.02	0.03	-0.75	0.452	0.75
CERAD	EN_L6_IT_1	SREK1IP1	-0.00	0.03	-0.01	0.995	0.998
CERAD	EN_L6_IT_2	SREK1IP1	0.00	0.04	0.00	0.999	1
CERAD	Endo	SREK1IP1	0.09	0.16	0.58	0.565	0.846
CERAD	IN_ADARB2	SREK1IP1	0.04	0.04	1.00	0.316	0.656
CERAD	IN_LAMP5_LHX6	SREK1IP1	0.01	0.04	0.16	0.87	0.963
CERAD	IN_LAMP5_RELN	SREK1IP1	0.04	0.03	1.16	0.245	0.649
CERAD	IN_PVALB	SREK1IP1	-0.02	0.02	-0.95	0.341	0.727
CERAD	IN_PVALB_CHC	SREK1IP1	-0.03	0.05	-0.75	0.454	0.805
CERAD	IN_SST	SREK1IP1	0.02	0.03	0.66	0.512	0.812
CERAD	IN_VIP	SREK1IP1	0.04	0.02	1.86	0.0634	0.227
CERAD	Micro	SREK1IP1	0.02	0.03	0.57	0.571	0.804
CERAD	OPC	SREK1IP1	0.01	0.02	0.24	0.807	0.934
CERAD	Oligo	SREK1IP1	-0.01	0.02	-0.46	0.649	0.799
CERAD	PC	SREK1IP1	-0.14	0.15	-0.95	0.34	0.848
CERAD	Astro	SRF	-0.02	0.05	-0.41	0.682	0.814
CERAD	EN_L2_3_IT	SRF	0.04	0.02	1.61	0.108	0.296
CERAD	EN_L3_5_IT_1	SRF	-0.03	0.05	-0.61	0.544	0.784
CERAD	EN_L3_5_IT_2	SRF	-0.05	0.03	-1.37	0.172	0.413
CERAD	EN_L3_5_IT_3	SRF	-0.02	0.04	-0.59	0.555	0.748
CERAD	EN_L6B	SRF	-0.04	0.16	-0.26	0.797	0.932
CERAD	EN_L6_CT	SRF	-0.08	0.17	-0.47	0.639	0.859
CERAD	EN_L6_IT_1	SRF	0.02	0.06	0.32	0.746	0.919
CERAD	IN_PVALB	SRF	-0.04	0.04	-0.95	0.34	0.727
CERAD	IN_SST	SRF	0.04	0.05	0.86	0.387	0.743
CERAD	IN_VIP	SRF	0.02	0.04	0.49	0.624	0.801
CERAD	OPC	SRF	-0.08	0.05	-1.79	0.0739	0.394
CERAD	Oligo	SRF	-0.00	0.03	-0.18	0.854	0.924
CERAD	Astro	SRFBP1	0.07	0.02	2.77	0.00563	0.0323
CERAD	EN_L2_3_IT	SRFBP1	0.05	0.02	2.74	0.00623	0.0494
CERAD	EN_L3_5_IT_1	SRFBP1	0.04	0.03	1.59	0.112	0.36
CERAD	EN_L3_5_IT_2	SRFBP1	-0.01	0.02	-0.29	0.774	0.895
CERAD	EN_L3_5_IT_3	SRFBP1	0.03	0.02	1.34	0.18	0.386
CERAD	EN_L5_6_NP	SRFBP1	0.02	0.04	0.52	0.6	0.899
CERAD	EN_L5_ET	SRFBP1	0.05	0.35	0.15	0.877	0.999
CERAD	EN_L6B	SRFBP1	0.02	0.03	0.68	0.494	0.796
CERAD	EN_L6_CT	SRFBP1	0.03	0.03	0.85	0.393	0.706
CERAD	EN_L6_IT_1	SRFBP1	0.03	0.03	0.97	0.331	0.687
CERAD	EN_L6_IT_2	SRFBP1	0.04	0.04	1.02	0.309	0.712
CERAD	Endo	SRFBP1	0.06	0.06	0.90	0.37	0.738
CERAD	IN_ADARB2	SRFBP1	0.00	0.03	0.01	0.991	0.998
CERAD	IN_LAMP5_LHX6	SRFBP1	-0.01	0.04	-0.22	0.827	0.948
CERAD	IN_LAMP5_RELN	SRFBP1	-0.02	0.03	-0.76	0.446	0.788
CERAD	IN_PVALB	SRFBP1	0.03	0.03	1.38	0.167	0.566
CERAD	IN_PVALB_CHC	SRFBP1	-0.00	0.04	-0.09	0.925	0.983
CERAD	IN_SST	SRFBP1	0.00	0.03	0.07	0.945	0.984
CERAD	IN_VIP	SRFBP1	-0.00	0.02	-0.21	0.837	0.922
CERAD	Micro	SRFBP1	0.04	0.03	1.50	0.134	0.382
CERAD	OPC	SRFBP1	-0.03	0.02	-1.22	0.224	0.594
CERAD	Oligo	SRFBP1	0.03	0.02	1.69	0.0915	0.238
CERAD	PC	SRFBP1	-0.02	0.13	-0.12	0.903	0.984
CERAD	PVM	SRFBP1	-0.30	0.22	-1.37	0.17	0.776
CERAD	Astro	SRGAP1	0.11	0.02	4.39	1.14e-05	0.000341
CERAD	EN_L2_3_IT	SRGAP1	0.09	0.02	3.59	0.000326	0.00738
CERAD	EN_L3_5_IT_1	SRGAP1	0.14	0.03	4.64	3.53e-06	0.00054
CERAD	EN_L3_5_IT_2	SRGAP1	0.10	0.03	3.28	0.00104	0.0157
CERAD	EN_L3_5_IT_3	SRGAP1	0.12	0.03	4.11	3.88e-05	0.000965
CERAD	EN_L5_6_NP	SRGAP1	0.09	0.04	2.28	0.0225	0.317
CERAD	EN_L5_ET	SRGAP1	0.05	0.40	0.13	0.898	0.999
CERAD	EN_L6B	SRGAP1	0.17	0.06	3.00	0.00269	0.0564
CERAD	EN_L6_CT	SRGAP1	-0.02	0.03	-0.70	0.485	0.772
CERAD	EN_L6_IT_1	SRGAP1	0.07	0.05	1.55	0.121	0.455
CERAD	EN_L6_IT_2	SRGAP1	0.07	0.06	1.14	0.254	0.665
CERAD	Endo	SRGAP1	0.28	0.19	1.49	0.136	0.52
CERAD	IN_ADARB2	SRGAP1	-0.01	0.04	-0.36	0.719	0.9
CERAD	IN_LAMP5_LHX6	SRGAP1	0.06	0.04	1.45	0.148	0.504
CERAD	IN_LAMP5_RELN	SRGAP1	0.05	0.04	1.15	0.25	0.653
CERAD	IN_PVALB	SRGAP1	0.03	0.04	0.80	0.421	0.78
CERAD	IN_PVALB_CHC	SRGAP1	-0.07	0.03	-2.28	0.0227	0.221
CERAD	IN_SST	SRGAP1	0.02	0.03	0.54	0.588	0.85
CERAD	IN_VIP	SRGAP1	0.09	0.03	2.63	0.0086	0.0676
CERAD	Micro	SRGAP1	-0.02	0.05	-0.46	0.647	0.847
CERAD	OPC	SRGAP1	0.03	0.02	1.56	0.118	0.472
CERAD	Oligo	SRGAP1	0.06	0.02	3.01	0.00263	0.0222
CERAD	PC	SRGAP1	0.12	0.07	1.57	0.117	0.705
CERAD	PVM	SRGAP1	0.17	0.07	2.36	0.0181	0.607
CERAD	SMC	SRGAP1	0.29	0.22	1.31	0.19	0.932
CERAD	VLMC	SRGAP1	0.07	0.06	1.12	0.265	0.659
CERAD	Astro	SRGAP2	0.10	0.04	2.81	0.00491	0.0294
CERAD	EN_L2_3_IT	SRGAP2	-0.04	0.02	-2.47	0.0137	0.0826
CERAD	EN_L3_5_IT_1	SRGAP2	-0.04	0.03	-1.33	0.184	0.465
CERAD	EN_L3_5_IT_2	SRGAP2	-0.08	0.02	-3.96	7.36e-05	0.00222
CERAD	EN_L3_5_IT_3	SRGAP2	0.00	0.02	0.16	0.875	0.941
CERAD	EN_L5_6_NP	SRGAP2	-0.01	0.03	-0.40	0.692	0.932
CERAD	EN_L5_ET	SRGAP2	0.35	0.20	1.79	0.073	0.967
CERAD	EN_L6B	SRGAP2	0.03	0.02	1.32	0.186	0.53
CERAD	EN_L6_CT	SRGAP2	-0.02	0.02	-1.03	0.304	0.633
CERAD	EN_L6_IT_1	SRGAP2	-0.04	0.03	-1.60	0.109	0.435
CERAD	EN_L6_IT_2	SRGAP2	0.01	0.04	0.21	0.836	0.952
CERAD	Endo	SRGAP2	-0.11	0.04	-2.53	0.0113	0.176
CERAD	IN_ADARB2	SRGAP2	0.02	0.02	0.77	0.439	0.75
CERAD	IN_LAMP5_LHX6	SRGAP2	0.03	0.02	1.37	0.171	0.534
CERAD	IN_LAMP5_RELN	SRGAP2	0.05	0.02	2.35	0.0189	0.235
CERAD	IN_PVALB	SRGAP2	-0.01	0.01	-0.71	0.48	0.817
CERAD	IN_PVALB_CHC	SRGAP2	-0.01	0.02	-0.35	0.723	0.923
CERAD	IN_SST	SRGAP2	-0.01	0.02	-0.32	0.751	0.915
CERAD	IN_VIP	SRGAP2	0.03	0.01	2.62	0.00891	0.069
CERAD	Micro	SRGAP2	-0.06	0.02	-2.51	0.0122	0.0845
CERAD	OPC	SRGAP2	0.08	0.02	4.05	5.19e-05	0.0127
CERAD	Oligo	SRGAP2	-0.00	0.02	-0.16	0.875	0.935
CERAD	PC	SRGAP2	0.03	0.06	0.54	0.588	0.933
CERAD	PVM	SRGAP2	0.15	0.06	2.51	0.0122	0.601
CERAD	VLMC	SRGAP2	-0.00	0.05	-0.03	0.973	0.993
CERAD	Astro	SRGAP2B	0.13	0.04	3.31	0.000929	0.00863
CERAD	EN_L2_3_IT	SRGAP2B	-0.03	0.02	-1.34	0.179	0.401
CERAD	EN_L3_5_IT_1	SRGAP2B	-0.02	0.04	-0.60	0.546	0.785
CERAD	EN_L3_5_IT_2	SRGAP2B	-0.09	0.03	-3.52	0.00043	0.00837
CERAD	EN_L3_5_IT_3	SRGAP2B	-0.02	0.02	-0.78	0.434	0.652
CERAD	EN_L5_6_NP	SRGAP2B	-0.06	0.04	-1.64	0.102	0.539
CERAD	EN_L5_ET	SRGAP2B	0.12	0.27	0.45	0.652	0.999
CERAD	EN_L6B	SRGAP2B	-0.02	0.04	-0.44	0.663	0.879
CERAD	EN_L6_CT	SRGAP2B	-0.06	0.03	-1.83	0.0678	0.292
CERAD	EN_L6_IT_1	SRGAP2B	-0.03	0.03	-0.97	0.33	0.686
CERAD	EN_L6_IT_2	SRGAP2B	-0.02	0.04	-0.56	0.578	0.861
CERAD	Endo	SRGAP2B	-0.17	0.06	-2.78	0.00536	0.118
CERAD	IN_ADARB2	SRGAP2B	0.03	0.04	0.96	0.335	0.675
CERAD	IN_LAMP5_LHX6	SRGAP2B	0.05	0.03	1.55	0.122	0.467
CERAD	IN_LAMP5_RELN	SRGAP2B	0.04	0.03	1.34	0.18	0.586
CERAD	IN_PVALB	SRGAP2B	-0.02	0.02	-0.83	0.407	0.771
CERAD	IN_PVALB_CHC	SRGAP2B	0.01	0.03	0.41	0.683	0.908
CERAD	IN_SST	SRGAP2B	-0.02	0.02	-1.00	0.319	0.694
CERAD	IN_VIP	SRGAP2B	0.02	0.02	0.89	0.376	0.618
CERAD	Micro	SRGAP2B	-0.07	0.03	-2.00	0.0459	0.199
CERAD	OPC	SRGAP2B	0.08	0.03	2.82	0.00478	0.124
CERAD	Oligo	SRGAP2B	0.06	0.03	2.07	0.0383	0.133
CERAD	PC	SRGAP2B	0.14	0.17	0.82	0.411	0.867
CERAD	PVM	SRGAP2B	0.14	0.07	1.99	0.0463	0.607
CERAD	VLMC	SRGAP2B	-0.03	0.07	-0.43	0.666	0.908
CERAD	Astro	SRGAP2C	0.14	0.03	4.13	3.56e-05	0.000796
CERAD	EN_L2_3_IT	SRGAP2C	-0.02	0.02	-1.23	0.22	0.453
CERAD	EN_L3_5_IT_1	SRGAP2C	-0.05	0.04	-1.32	0.185	0.467
CERAD	EN_L3_5_IT_2	SRGAP2C	-0.06	0.03	-2.50	0.0123	0.0815
CERAD	EN_L3_5_IT_3	SRGAP2C	0.02	0.02	0.73	0.468	0.681
CERAD	EN_L5_6_NP	SRGAP2C	-0.02	0.04	-0.49	0.624	0.907
CERAD	EN_L5_ET	SRGAP2C	0.00	0.25	0.02	0.987	0.999
CERAD	EN_L6B	SRGAP2C	0.00	0.04	0.02	0.98	0.994
CERAD	EN_L6_CT	SRGAP2C	-0.01	0.03	-0.44	0.662	0.87
CERAD	EN_L6_IT_1	SRGAP2C	-0.07	0.03	-2.34	0.0195	0.186
CERAD	EN_L6_IT_2	SRGAP2C	0.05	0.05	1.05	0.293	0.699
CERAD	Endo	SRGAP2C	-0.15	0.05	-2.76	0.00586	0.123
CERAD	IN_ADARB2	SRGAP2C	0.06	0.03	1.93	0.0539	0.311
CERAD	IN_LAMP5_LHX6	SRGAP2C	0.11	0.03	3.54	0.000406	0.0297
CERAD	IN_LAMP5_RELN	SRGAP2C	0.03	0.03	1.19	0.236	0.642
CERAD	IN_PVALB	SRGAP2C	0.01	0.02	0.53	0.593	0.873
CERAD	IN_PVALB_CHC	SRGAP2C	0.04	0.03	1.15	0.249	0.666
CERAD	IN_SST	SRGAP2C	0.01	0.02	0.55	0.585	0.848
CERAD	IN_VIP	SRGAP2C	0.07	0.02	3.52	0.000428	0.0103
CERAD	Micro	SRGAP2C	-0.07	0.03	-2.43	0.0152	0.0981
CERAD	OPC	SRGAP2C	0.04	0.02	1.56	0.119	0.473
CERAD	Oligo	SRGAP2C	0.01	0.02	0.58	0.562	0.737
CERAD	PC	SRGAP2C	0.06	0.12	0.49	0.625	0.94
CERAD	PVM	SRGAP2C	0.18	0.07	2.64	0.00821	0.547
CERAD	VLMC	SRGAP2C	-0.03	0.07	-0.42	0.678	0.911
CERAD	Astro	SRGAP3	-0.07	0.03	-2.49	0.0127	0.0579
CERAD	EN_L2_3_IT	SRGAP3	0.00	0.01	0.07	0.943	0.975
CERAD	EN_L3_5_IT_1	SRGAP3	-0.01	0.02	-0.36	0.719	0.885
CERAD	EN_L3_5_IT_2	SRGAP3	-0.04	0.02	-2.25	0.0245	0.125
CERAD	EN_L3_5_IT_3	SRGAP3	-0.01	0.02	-0.35	0.728	0.858
CERAD	EN_L5_6_NP	SRGAP3	-0.01	0.02	-0.24	0.81	0.961
CERAD	EN_L5_ET	SRGAP3	-0.04	0.23	-0.17	0.866	0.999
CERAD	EN_L6B	SRGAP3	0.00	0.03	0.15	0.879	0.961
CERAD	EN_L6_CT	SRGAP3	0.12	0.03	3.51	0.00044	0.0122
CERAD	EN_L6_IT_1	SRGAP3	-0.01	0.02	-0.37	0.715	0.906
CERAD	EN_L6_IT_2	SRGAP3	-0.00	0.02	-0.21	0.831	0.951
CERAD	Endo	SRGAP3	0.11	0.17	0.66	0.507	0.823
CERAD	IN_ADARB2	SRGAP3	0.05	0.02	2.38	0.0174	0.189
CERAD	IN_LAMP5_LHX6	SRGAP3	0.01	0.02	0.84	0.4	0.742
CERAD	IN_LAMP5_RELN	SRGAP3	0.06	0.02	3.31	0.000943	0.0463
CERAD	IN_PVALB	SRGAP3	-0.02	0.01	-1.15	0.249	0.655
CERAD	IN_PVALB_CHC	SRGAP3	0.02	0.02	0.97	0.332	0.73
CERAD	IN_SST	SRGAP3	-0.00	0.02	-0.10	0.921	0.978
CERAD	IN_VIP	SRGAP3	0.00	0.01	0.12	0.901	0.955
CERAD	Micro	SRGAP3	0.06	0.04	1.51	0.131	0.378
CERAD	OPC	SRGAP3	-0.01	0.02	-0.35	0.723	0.903
CERAD	Oligo	SRGAP3	-0.01	0.02	-0.48	0.634	0.789
CERAD	PVM	SRGAP3	0.01	0.09	0.12	0.907	0.993
CERAD	VLMC	SRGAP3	0.14	0.08	1.66	0.0969	0.451
CERAD	Adaptive	SRGN	-0.17	0.12	-1.35	0.177	0.768
CERAD	Astro	SRGN	0.11	0.07	1.61	0.107	0.252
CERAD	EN_L2_3_IT	SRGN	0.10	0.06	1.55	0.121	0.318
CERAD	Endo	SRGN	0.01	0.06	0.11	0.914	0.978
CERAD	Micro	SRGN	0.11	0.09	1.25	0.213	0.493
CERAD	Oligo	SRGN	0.08	0.06	1.49	0.135	0.309
CERAD	PC	SRGN	0.10	0.23	0.43	0.667	0.95
CERAD	PVM	SRGN	0.09	0.13	0.69	0.49	0.938
CERAD	Astro	SRI	-0.00	0.02	-0.10	0.921	0.959
CERAD	EN_L2_3_IT	SRI	0.04	0.02	1.61	0.107	0.295
CERAD	EN_L3_5_IT_1	SRI	0.05	0.03	1.64	0.101	0.342
CERAD	EN_L3_5_IT_2	SRI	0.02	0.03	0.86	0.392	0.649
CERAD	EN_L3_5_IT_3	SRI	0.03	0.02	1.39	0.164	0.366
CERAD	EN_L5_6_NP	SRI	0.02	0.04	0.38	0.702	0.935
CERAD	EN_L5_ET	SRI	0.07	0.29	0.25	0.799	0.999
CERAD	EN_L6B	SRI	0.05	0.04	1.07	0.284	0.638
CERAD	EN_L6_CT	SRI	0.02	0.04	0.44	0.657	0.868
CERAD	EN_L6_IT_1	SRI	0.05	0.03	1.70	0.0882	0.398
CERAD	EN_L6_IT_2	SRI	0.07	0.05	1.44	0.149	0.545
CERAD	Endo	SRI	-0.10	0.15	-0.70	0.485	0.809
CERAD	IN_ADARB2	SRI	0.02	0.04	0.47	0.641	0.869
CERAD	IN_LAMP5_LHX6	SRI	-0.02	0.04	-0.45	0.651	0.884
CERAD	IN_LAMP5_RELN	SRI	-0.05	0.04	-1.29	0.196	0.604
CERAD	IN_PVALB	SRI	0.01	0.02	0.24	0.813	0.95
CERAD	IN_PVALB_CHC	SRI	-0.02	0.05	-0.35	0.726	0.923
CERAD	IN_SST	SRI	-0.03	0.03	-0.98	0.329	0.701
CERAD	IN_VIP	SRI	0.02	0.02	0.85	0.397	0.636
CERAD	Micro	SRI	0.02	0.04	0.56	0.577	0.806
CERAD	OPC	SRI	0.04	0.02	1.78	0.075	0.396
CERAD	Oligo	SRI	-0.02	0.02	-1.15	0.25	0.457
CERAD	PC	SRI	-0.09	0.16	-0.56	0.578	0.928
CERAD	Astro	SRL	0.09	0.06	1.52	0.129	0.284
CERAD	EN_L2_3_IT	SRL	-0.02	0.06	-0.29	0.768	0.884
CERAD	IN_PVALB	SRL	0.01	0.06	0.23	0.816	0.951
CERAD	IN_PVALB_CHC	SRL	0.05	0.07	0.77	0.442	0.798
CERAD	IN_VIP	SRL	-0.13	0.06	-2.19	0.0286	0.141
CERAD	Oligo	SRL	-0.01	0.06	-0.21	0.83	0.909
CERAD	Astro	SRM	-0.05	0.03	-1.55	0.121	0.272
CERAD	EN_L2_3_IT	SRM	0.01	0.02	0.41	0.685	0.837
CERAD	EN_L3_5_IT_1	SRM	-0.06	0.04	-1.34	0.182	0.462
CERAD	EN_L3_5_IT_2	SRM	-0.01	0.03	-0.35	0.727	0.87
CERAD	EN_L3_5_IT_3	SRM	-0.01	0.03	-0.40	0.692	0.835
CERAD	EN_L5_6_NP	SRM	0.01	0.05	0.23	0.816	0.962
CERAD	EN_L6B	SRM	0.14	0.05	2.61	0.00903	0.111
CERAD	EN_L6_CT	SRM	0.06	0.05	1.16	0.246	0.573
CERAD	EN_L6_IT_1	SRM	-0.00	0.04	-0.03	0.98	0.995
CERAD	EN_L6_IT_2	SRM	0.08	0.17	0.47	0.637	0.888
CERAD	IN_ADARB2	SRM	-0.02	0.04	-0.49	0.622	0.861
CERAD	IN_LAMP5_LHX6	SRM	-0.03	0.05	-0.55	0.582	0.851
CERAD	IN_LAMP5_RELN	SRM	-0.08	0.04	-2.10	0.0356	0.301
CERAD	IN_PVALB	SRM	-0.06	0.03	-1.81	0.0705	0.403
CERAD	IN_PVALB_CHC	SRM	-0.01	0.06	-0.19	0.847	0.963
CERAD	IN_SST	SRM	-0.04	0.04	-1.08	0.28	0.665
CERAD	IN_VIP	SRM	-0.04	0.03	-1.52	0.129	0.342
CERAD	Micro	SRM	-0.09	0.05	-1.79	0.0739	0.268
CERAD	OPC	SRM	-0.00	0.03	-0.06	0.952	0.985
CERAD	Oligo	SRM	-0.04	0.02	-1.88	0.0595	0.178
CERAD	Astro	SRP14	-0.01	0.03	-0.30	0.765	0.869
CERAD	EN_L2_3_IT	SRP14	0.07	0.03	2.30	0.0215	0.11
CERAD	EN_L3_5_IT_1	SRP14	0.13	0.04	3.50	0.000468	0.0151
CERAD	EN_L3_5_IT_2	SRP14	0.03	0.03	0.85	0.394	0.65
CERAD	EN_L3_5_IT_3	SRP14	0.09	0.03	2.93	0.0034	0.0278
CERAD	EN_L5_6_NP	SRP14	0.16	0.05	3.12	0.00179	0.119
CERAD	EN_L6B	SRP14	0.21	0.05	4.08	4.52e-05	0.00393
CERAD	EN_L6_CT	SRP14	0.09	0.05	2.00	0.0453	0.232
CERAD	EN_L6_IT_1	SRP14	0.08	0.04	1.80	0.0723	0.358
CERAD	EN_L6_IT_2	SRP14	0.13	0.06	2.35	0.0186	0.23
CERAD	Endo	SRP14	0.01	0.05	0.15	0.878	0.968
CERAD	IN_ADARB2	SRP14	0.04	0.04	0.90	0.369	0.7
CERAD	IN_LAMP5_LHX6	SRP14	0.12	0.05	2.48	0.013	0.169
CERAD	IN_LAMP5_RELN	SRP14	0.04	0.04	1.08	0.279	0.677
CERAD	IN_PVALB	SRP14	0.04	0.03	1.13	0.259	0.664
CERAD	IN_PVALB_CHC	SRP14	0.03	0.05	0.56	0.575	0.858
CERAD	IN_SST	SRP14	0.02	0.03	0.49	0.623	0.867
CERAD	IN_VIP	SRP14	0.05	0.03	1.49	0.136	0.352
CERAD	Micro	SRP14	-0.03	0.04	-0.85	0.398	0.679
CERAD	OPC	SRP14	0.07	0.03	2.33	0.02	0.237
CERAD	Oligo	SRP14	-0.02	0.02	-0.85	0.393	0.602
CERAD	PC	SRP14	0.04	0.06	0.71	0.477	0.891
CERAD	Astro	SRP19	0.05	0.02	2.29	0.022	0.0849
CERAD	EN_L2_3_IT	SRP19	0.07	0.02	3.38	0.000722	0.0122
CERAD	EN_L3_5_IT_1	SRP19	0.04	0.03	1.10	0.27	0.565
CERAD	EN_L3_5_IT_2	SRP19	0.05	0.03	1.81	0.0703	0.249
CERAD	EN_L3_5_IT_3	SRP19	0.09	0.03	3.41	0.000643	0.00829
CERAD	EN_L5_6_NP	SRP19	0.13	0.05	2.79	0.00521	0.179
CERAD	EN_L6B	SRP19	0.13	0.05	2.81	0.00493	0.0817
CERAD	EN_L6_CT	SRP19	0.10	0.04	2.29	0.0219	0.153
CERAD	EN_L6_IT_1	SRP19	0.07	0.04	1.96	0.0504	0.305
CERAD	EN_L6_IT_2	SRP19	0.12	0.05	2.41	0.0161	0.214
CERAD	IN_ADARB2	SRP19	-0.01	0.04	-0.18	0.86	0.957
CERAD	IN_LAMP5_LHX6	SRP19	-0.00	0.05	-0.07	0.944	0.986
CERAD	IN_LAMP5_RELN	SRP19	-0.02	0.04	-0.42	0.675	0.903
CERAD	IN_PVALB	SRP19	0.03	0.03	0.94	0.345	0.729
CERAD	IN_PVALB_CHC	SRP19	0.05	0.05	0.89	0.376	0.756
CERAD	IN_SST	SRP19	-0.01	0.04	-0.24	0.813	0.937
CERAD	IN_VIP	SRP19	0.03	0.03	1.18	0.238	0.481
CERAD	Micro	SRP19	-0.00	0.04	-0.12	0.901	0.965
CERAD	OPC	SRP19	0.03	0.03	1.16	0.245	0.617
CERAD	Oligo	SRP19	0.05	0.02	2.86	0.00426	0.0308
CERAD	Astro	SRP54	-0.08	0.02	-3.39	0.000711	0.00713
CERAD	EN_L2_3_IT	SRP54	-0.02	0.02	-1.24	0.213	0.445
CERAD	EN_L3_5_IT_1	SRP54	-0.04	0.03	-1.43	0.152	0.422
CERAD	EN_L3_5_IT_2	SRP54	-0.00	0.02	-0.04	0.971	0.99
CERAD	EN_L3_5_IT_3	SRP54	0.00	0.02	0.07	0.943	0.975
CERAD	EN_L5_6_NP	SRP54	-0.04	0.04	-1.08	0.279	0.728
CERAD	EN_L5_ET	SRP54	-0.51	0.31	-1.64	0.1	0.967
CERAD	EN_L6B	SRP54	-0.02	0.04	-0.52	0.606	0.851
CERAD	EN_L6_CT	SRP54	0.01	0.03	0.33	0.738	0.901
CERAD	EN_L6_IT_1	SRP54	-0.03	0.03	-0.99	0.324	0.682
CERAD	EN_L6_IT_2	SRP54	-0.05	0.04	-1.19	0.235	0.644
CERAD	Endo	SRP54	-0.04	0.06	-0.79	0.429	0.777
CERAD	IN_ADARB2	SRP54	-0.00	0.03	-0.03	0.98	0.994
CERAD	IN_LAMP5_LHX6	SRP54	-0.00	0.04	-0.12	0.902	0.973
CERAD	IN_LAMP5_RELN	SRP54	0.02	0.03	0.51	0.607	0.873
CERAD	IN_PVALB	SRP54	-0.02	0.02	-1.02	0.306	0.705
CERAD	IN_PVALB_CHC	SRP54	-0.04	0.04	-1.00	0.317	0.722
CERAD	IN_SST	SRP54	-0.05	0.03	-1.92	0.0551	0.353
CERAD	IN_VIP	SRP54	-0.01	0.02	-0.35	0.723	0.86
CERAD	Micro	SRP54	-0.05	0.03	-1.87	0.0609	0.238
CERAD	OPC	SRP54	-0.04	0.02	-1.87	0.0621	0.365
CERAD	Oligo	SRP54	-0.08	0.02	-4.84	1.31e-06	0.000137
CERAD	PC	SRP54	-0.12	0.06	-2.06	0.0395	0.554
CERAD	PVM	SRP54	0.01	0.08	0.15	0.881	0.993
CERAD	VLMC	SRP54	0.07	0.06	1.21	0.226	0.627
CERAD	Astro	SRP68	-0.04	0.02	-1.94	0.0523	0.155
CERAD	EN_L2_3_IT	SRP68	0.01	0.02	0.66	0.511	0.72
CERAD	EN_L3_5_IT_1	SRP68	-0.06	0.03	-1.71	0.0877	0.315
CERAD	EN_L3_5_IT_2	SRP68	0.00	0.02	0.14	0.888	0.953
CERAD	EN_L3_5_IT_3	SRP68	-0.02	0.02	-0.93	0.353	0.579
CERAD	EN_L5_6_NP	SRP68	-0.04	0.05	-0.85	0.396	0.809
CERAD	EN_L6B	SRP68	-0.09	0.05	-1.84	0.0661	0.328
CERAD	EN_L6_CT	SRP68	-0.01	0.04	-0.17	0.867	0.953
CERAD	EN_L6_IT_1	SRP68	0.01	0.04	0.25	0.804	0.942
CERAD	EN_L6_IT_2	SRP68	0.04	0.05	0.76	0.445	0.801
CERAD	IN_ADARB2	SRP68	-0.01	0.04	-0.28	0.782	0.929
CERAD	IN_LAMP5_LHX6	SRP68	-0.02	0.05	-0.37	0.709	0.905
CERAD	IN_LAMP5_RELN	SRP68	-0.02	0.04	-0.39	0.7	0.913
CERAD	IN_PVALB	SRP68	0.02	0.03	0.78	0.435	0.789
CERAD	IN_PVALB_CHC	SRP68	0.09	0.06	1.49	0.136	0.531
CERAD	IN_SST	SRP68	0.00	0.03	0.11	0.914	0.974
CERAD	IN_VIP	SRP68	-0.01	0.03	-0.42	0.675	0.832
CERAD	Micro	SRP68	-0.00	0.04	-0.14	0.888	0.96
CERAD	OPC	SRP68	-0.04	0.03	-1.43	0.152	0.515
CERAD	Oligo	SRP68	0.02	0.02	1.50	0.134	0.308
CERAD	Astro	SRP72	-0.04	0.02	-1.72	0.0854	0.217
CERAD	EN_L2_3_IT	SRP72	0.04	0.01	2.54	0.0112	0.0721
CERAD	EN_L3_5_IT_1	SRP72	0.02	0.02	0.89	0.371	0.659
CERAD	EN_L3_5_IT_2	SRP72	0.01	0.02	0.46	0.643	0.821
CERAD	EN_L3_5_IT_3	SRP72	0.03	0.02	1.74	0.0827	0.24
CERAD	EN_L5_6_NP	SRP72	0.06	0.03	1.98	0.0473	0.415
CERAD	EN_L5_ET	SRP72	-0.08	0.26	-0.29	0.771	0.999
CERAD	EN_L6B	SRP72	0.01	0.03	0.43	0.665	0.88
CERAD	EN_L6_CT	SRP72	0.00	0.03	0.05	0.963	0.988
CERAD	EN_L6_IT_1	SRP72	0.03	0.02	1.34	0.181	0.541
CERAD	EN_L6_IT_2	SRP72	0.07	0.04	2.00	0.0455	0.341
CERAD	Endo	SRP72	0.14	0.13	1.12	0.264	0.658
CERAD	IN_ADARB2	SRP72	0.04	0.03	1.31	0.19	0.535
CERAD	IN_LAMP5_LHX6	SRP72	0.02	0.04	0.63	0.526	0.82
CERAD	IN_LAMP5_RELN	SRP72	0.01	0.03	0.36	0.721	0.918
CERAD	IN_PVALB	SRP72	-0.01	0.02	-0.66	0.509	0.831
CERAD	IN_PVALB_CHC	SRP72	0.08	0.04	2.23	0.0259	0.239
CERAD	IN_SST	SRP72	0.07	0.02	2.80	0.00511	0.12
CERAD	IN_VIP	SRP72	-0.00	0.02	-0.03	0.979	0.991
CERAD	Micro	SRP72	0.00	0.03	0.16	0.873	0.955
CERAD	OPC	SRP72	0.02	0.02	0.84	0.4	0.732
CERAD	Oligo	SRP72	-0.01	0.01	-0.54	0.589	0.757
CERAD	PC	SRP72	-0.12	0.13	-0.91	0.363	0.856
CERAD	Astro	SRP9	-0.02	0.02	-0.89	0.375	0.571
CERAD	EN_L2_3_IT	SRP9	0.08	0.02	3.61	0.0003	0.00699
CERAD	EN_L3_5_IT_1	SRP9	0.10	0.04	2.94	0.00324	0.05
CERAD	EN_L3_5_IT_2	SRP9	0.05	0.03	1.68	0.0933	0.293
CERAD	EN_L3_5_IT_3	SRP9	0.09	0.03	3.13	0.00173	0.0171
CERAD	EN_L5_6_NP	SRP9	0.11	0.05	2.25	0.0246	0.327
CERAD	EN_L6B	SRP9	0.06	0.05	1.31	0.189	0.534
CERAD	EN_L6_CT	SRP9	0.06	0.04	1.41	0.157	0.464
CERAD	EN_L6_IT_1	SRP9	0.12	0.04	3.13	0.00176	0.0469
CERAD	EN_L6_IT_2	SRP9	0.12	0.05	2.46	0.0139	0.199
CERAD	Endo	SRP9	-0.04	0.12	-0.39	0.7	0.906
CERAD	IN_ADARB2	SRP9	0.09	0.04	2.20	0.0281	0.236
CERAD	IN_LAMP5_LHX6	SRP9	0.03	0.04	0.59	0.556	0.836
CERAD	IN_LAMP5_RELN	SRP9	0.06	0.04	1.56	0.119	0.499
CERAD	IN_PVALB	SRP9	0.01	0.03	0.40	0.692	0.91
CERAD	IN_PVALB_CHC	SRP9	-0.02	0.05	-0.37	0.714	0.918
CERAD	IN_SST	SRP9	0.01	0.03	0.42	0.674	0.887
CERAD	IN_VIP	SRP9	0.02	0.02	0.82	0.413	0.649
CERAD	Micro	SRP9	-0.03	0.03	-0.84	0.4	0.681
CERAD	OPC	SRP9	-0.02	0.02	-0.63	0.529	0.813
CERAD	Oligo	SRP9	-0.01	0.02	-0.55	0.584	0.753
CERAD	PC	SRP9	0.06	0.15	0.41	0.681	0.953
CERAD	Astro	SRPK1	0.03	0.02	1.36	0.175	0.348
CERAD	EN_L2_3_IT	SRPK1	0.05	0.02	1.98	0.0481	0.18
CERAD	EN_L3_5_IT_1	SRPK1	0.04	0.02	1.89	0.0583	0.254
CERAD	EN_L3_5_IT_2	SRPK1	0.06	0.02	3.33	0.000859	0.0138
CERAD	EN_L3_5_IT_3	SRPK1	0.03	0.02	1.55	0.121	0.304
CERAD	EN_L5_6_NP	SRPK1	-0.01	0.03	-0.37	0.712	0.936
CERAD	EN_L5_ET	SRPK1	0.14	0.17	0.81	0.417	0.999
CERAD	EN_L6B	SRPK1	-0.05	0.03	-1.37	0.171	0.512
CERAD	EN_L6_CT	SRPK1	0.01	0.03	0.53	0.599	0.841
CERAD	EN_L6_IT_1	SRPK1	0.05	0.03	1.88	0.0596	0.327
CERAD	EN_L6_IT_2	SRPK1	0.03	0.04	0.87	0.382	0.761
CERAD	Endo	SRPK1	-0.00	0.05	-0.08	0.934	0.981
CERAD	IN_ADARB2	SRPK1	-0.01	0.03	-0.52	0.6	0.852
CERAD	IN_LAMP5_LHX6	SRPK1	-0.01	0.03	-0.36	0.72	0.91
CERAD	IN_LAMP5_RELN	SRPK1	-0.02	0.03	-0.64	0.52	0.831
CERAD	IN_PVALB	SRPK1	0.03	0.02	1.58	0.113	0.484
CERAD	IN_PVALB_CHC	SRPK1	0.01	0.03	0.47	0.635	0.889
CERAD	IN_SST	SRPK1	0.05	0.02	2.21	0.0271	0.261
CERAD	IN_VIP	SRPK1	0.02	0.02	1.09	0.274	0.521
CERAD	Micro	SRPK1	0.07	0.03	2.43	0.0151	0.098
CERAD	OPC	SRPK1	0.01	0.02	0.66	0.511	0.801
CERAD	Oligo	SRPK1	0.07	0.02	4.00	6.45e-05	0.00176
CERAD	PC	SRPK1	-0.12	0.13	-0.93	0.351	0.854
CERAD	VLMC	SRPK1	0.08	0.06	1.29	0.196	0.596
CERAD	Adaptive	SRPK2	-0.21	0.07	-2.96	0.00311	0.171
CERAD	Astro	SRPK2	-0.02	0.01	-1.79	0.074	0.196
CERAD	EN_L2_3_IT	SRPK2	0.01	0.01	1.32	0.188	0.413
CERAD	EN_L3_5_IT_1	SRPK2	-0.01	0.01	-0.60	0.55	0.787
CERAD	EN_L3_5_IT_2	SRPK2	-0.02	0.01	-1.51	0.131	0.355
CERAD	EN_L3_5_IT_3	SRPK2	-0.00	0.01	-0.34	0.737	0.864
CERAD	EN_L5_6_NP	SRPK2	-0.02	0.02	-1.44	0.151	0.611
CERAD	EN_L5_ET	SRPK2	-0.06	0.16	-0.40	0.686	0.999
CERAD	EN_L6B	SRPK2	0.00	0.02	0.04	0.97	0.99
CERAD	EN_L6_CT	SRPK2	0.02	0.02	1.13	0.258	0.588
CERAD	EN_L6_IT_1	SRPK2	0.03	0.02	1.75	0.0801	0.38
CERAD	EN_L6_IT_2	SRPK2	0.00	0.02	0.19	0.85	0.957
CERAD	Endo	SRPK2	0.00	0.04	0.08	0.94	0.983
CERAD	IN_ADARB2	SRPK2	-0.01	0.01	-0.71	0.479	0.776
CERAD	IN_LAMP5_LHX6	SRPK2	-0.00	0.02	-0.15	0.881	0.967
CERAD	IN_LAMP5_RELN	SRPK2	0.02	0.01	1.10	0.27	0.671
CERAD	IN_PVALB	SRPK2	-0.00	0.01	-0.01	0.99	0.996
CERAD	IN_PVALB_CHC	SRPK2	-0.04	0.02	-2.10	0.0359	0.28
CERAD	IN_SST	SRPK2	-0.01	0.01	-0.65	0.513	0.812
CERAD	IN_VIP	SRPK2	-0.02	0.01	-1.77	0.0762	0.253
CERAD	Micro	SRPK2	0.01	0.02	0.33	0.743	0.896
CERAD	OPC	SRPK2	-0.01	0.01	-0.52	0.603	0.851
CERAD	Oligo	SRPK2	0.01	0.01	1.05	0.292	0.504
CERAD	PC	SRPK2	-0.01	0.04	-0.17	0.868	0.98
CERAD	PVM	SRPK2	0.03	0.06	0.53	0.593	0.966
CERAD	SMC	SRPK2	0.16	0.10	1.68	0.0937	0.888
CERAD	VLMC	SRPK2	0.07	0.04	1.55	0.122	0.492
CERAD	Astro	SRPK3	0.16	0.05	3.13	0.00176	0.0138
CERAD	EN_L2_3_IT	SRPK3	0.02	0.05	0.32	0.751	0.874
CERAD	IN_PVALB	SRPK3	-0.08	0.06	-1.33	0.182	0.584
CERAD	IN_VIP	SRPK3	0.02	0.06	0.36	0.718	0.857
CERAD	Oligo	SRPK3	-0.04	0.03	-1.26	0.206	0.404
CERAD	Astro	SRPRA	-0.06	0.03	-2.00	0.046	0.142
CERAD	EN_L2_3_IT	SRPRA	0.00	0.02	0.03	0.98	0.99
CERAD	EN_L3_5_IT_1	SRPRA	-0.09	0.04	-2.13	0.0332	0.186
CERAD	EN_L3_5_IT_2	SRPRA	-0.13	0.03	-4.52	6.11e-06	0.000339
CERAD	EN_L3_5_IT_3	SRPRA	-0.05	0.03	-1.55	0.121	0.305
CERAD	EN_L5_6_NP	SRPRA	-0.22	0.14	-1.52	0.127	0.573
CERAD	EN_L6B	SRPRA	-0.04	0.06	-0.81	0.419	0.745
CERAD	EN_L6_CT	SRPRA	-0.07	0.05	-1.45	0.147	0.448
CERAD	EN_L6_IT_1	SRPRA	0.00	0.04	0.06	0.956	0.988
CERAD	EN_L6_IT_2	SRPRA	-0.12	0.06	-2.11	0.035	0.304
CERAD	IN_ADARB2	SRPRA	-0.07	0.05	-1.44	0.149	0.485
CERAD	IN_LAMP5_LHX6	SRPRA	-0.01	0.06	-0.20	0.842	0.954
CERAD	IN_LAMP5_RELN	SRPRA	-0.05	0.05	-1.08	0.28	0.678
CERAD	IN_PVALB	SRPRA	-0.02	0.04	-0.50	0.62	0.882
CERAD	IN_SST	SRPRA	-0.06	0.04	-1.36	0.174	0.557
CERAD	IN_VIP	SRPRA	0.02	0.03	0.61	0.545	0.75
CERAD	Micro	SRPRA	-0.04	0.04	-1.01	0.311	0.6
CERAD	OPC	SRPRA	-0.05	0.04	-1.35	0.176	0.548
CERAD	Oligo	SRPRA	-0.03	0.02	-1.62	0.104	0.261
CERAD	Astro	SRPRB	0.04	0.03	1.35	0.178	0.352
CERAD	EN_L2_3_IT	SRPRB	0.00	0.02	0.07	0.944	0.975
CERAD	EN_L3_5_IT_1	SRPRB	0.03	0.04	0.79	0.427	0.705
CERAD	EN_L3_5_IT_2	SRPRB	0.00	0.03	0.14	0.886	0.952
CERAD	EN_L3_5_IT_3	SRPRB	-0.00	0.03	-0.13	0.898	0.953
CERAD	EN_L5_6_NP	SRPRB	-0.04	0.05	-0.72	0.47	0.848
CERAD	EN_L6B	SRPRB	-0.06	0.05	-1.15	0.249	0.606
CERAD	EN_L6_CT	SRPRB	0.04	0.04	0.84	0.401	0.712
CERAD	EN_L6_IT_1	SRPRB	-0.04	0.04	-1.05	0.294	0.655
CERAD	EN_L6_IT_2	SRPRB	0.08	0.05	1.44	0.149	0.544
CERAD	IN_ADARB2	SRPRB	0.02	0.05	0.37	0.711	0.898
CERAD	IN_LAMP5_LHX6	SRPRB	-0.02	0.05	-0.39	0.693	0.901
CERAD	IN_LAMP5_RELN	SRPRB	-0.02	0.05	-0.48	0.635	0.886
CERAD	IN_PVALB	SRPRB	-0.05	0.03	-1.83	0.0673	0.396
CERAD	IN_PVALB_CHC	SRPRB	-0.03	0.06	-0.45	0.654	0.897
CERAD	IN_SST	SRPRB	-0.01	0.04	-0.36	0.715	0.903
CERAD	IN_VIP	SRPRB	-0.01	0.03	-0.21	0.836	0.922
CERAD	Micro	SRPRB	-0.01	0.05	-0.17	0.867	0.952
CERAD	OPC	SRPRB	0.01	0.03	0.30	0.763	0.921
CERAD	Oligo	SRPRB	0.10	0.05	2.16	0.0311	0.116
CERAD	Astro	SRPX	0.12	0.07	1.77	0.0767	0.201
CERAD	EN_L2_3_IT	SRPX	-0.11	0.06	-1.78	0.0757	0.237
CERAD	EN_L3_5_IT_2	SRPX	-0.21	0.07	-2.81	0.0049	0.0448
CERAD	EN_L3_5_IT_3	SRPX	-0.03	0.07	-0.50	0.617	0.786
CERAD	EN_L6_IT_1	SRPX	0.37	0.23	1.62	0.106	0.43
CERAD	EN_L6_IT_2	SRPX	0.09	0.09	0.98	0.326	0.725
CERAD	IN_PVALB	SRPX	0.15	0.07	2.18	0.0293	0.271
CERAD	OPC	SRPX	0.32	0.10	3.32	0.000902	0.0606
CERAD	Oligo	SRPX	-0.09	0.06	-1.44	0.15	0.331
CERAD	Astro	SRPX2	-0.24	0.09	-2.54	0.0112	0.0528
CERAD	OPC	SRPX2	0.14	0.08	1.69	0.091	0.425
CERAD	PC	SRPX2	0.14	0.23	0.63	0.529	0.913
CERAD	VLMC	SRPX2	-0.11	0.08	-1.45	0.147	0.532
CERAD	Astro	SRR	-0.01	0.03	-0.20	0.843	0.917
CERAD	EN_L2_3_IT	SRR	0.02	0.03	0.83	0.407	0.638
CERAD	EN_L3_5_IT_1	SRR	0.04	0.05	0.93	0.35	0.641
CERAD	EN_L3_5_IT_2	SRR	-0.03	0.04	-0.69	0.489	0.721
CERAD	EN_L3_5_IT_3	SRR	-0.02	0.04	-0.50	0.619	0.788
CERAD	EN_L5_6_NP	SRR	0.02	0.16	0.14	0.892	0.982
CERAD	EN_L6B	SRR	0.10	0.18	0.57	0.568	0.834
CERAD	EN_L6_CT	SRR	0.18	0.16	1.09	0.275	0.603
CERAD	EN_L6_IT_1	SRR	0.01	0.05	0.17	0.862	0.964
CERAD	IN_ADARB2	SRR	-0.03	0.06	-0.56	0.573	0.835
CERAD	IN_LAMP5_RELN	SRR	-0.01	0.05	-0.14	0.89	0.971
CERAD	IN_PVALB	SRR	-0.05	0.04	-1.27	0.202	0.606
CERAD	IN_SST	SRR	0.03	0.05	0.62	0.535	0.821
CERAD	IN_VIP	SRR	-0.03	0.03	-0.85	0.396	0.635
CERAD	Micro	SRR	-0.04	0.05	-0.71	0.475	0.739
CERAD	OPC	SRR	0.01	0.04	0.37	0.708	0.897
CERAD	Oligo	SRR	0.02	0.02	0.89	0.371	0.582
CERAD	Astro	SRRD	-0.05	0.04	-1.34	0.18	0.355
CERAD	EN_L2_3_IT	SRRD	0.05	0.03	2.04	0.0418	0.164
CERAD	EN_L3_5_IT_1	SRRD	0.02	0.06	0.28	0.778	0.912
CERAD	EN_L3_5_IT_2	SRRD	0.06	0.04	1.49	0.136	0.362
CERAD	EN_L3_5_IT_3	SRRD	0.04	0.04	0.91	0.36	0.587
CERAD	EN_L6_IT_1	SRRD	-0.10	0.14	-0.69	0.491	0.798
CERAD	IN_PVALB	SRRD	-0.01	0.04	-0.16	0.873	0.969
CERAD	IN_SST	SRRD	0.01	0.05	0.20	0.843	0.949
CERAD	IN_VIP	SRRD	0.03	0.04	0.79	0.427	0.662
CERAD	OPC	SRRD	0.12	0.05	2.60	0.00934	0.17
CERAD	Oligo	SRRD	-0.04	0.03	-1.65	0.0999	0.253
CERAD	Adaptive	SRRM1	0.04	0.12	0.34	0.733	0.971
CERAD	Astro	SRRM1	0.00	0.02	0.03	0.977	0.988
CERAD	EN_L2_3_IT	SRRM1	0.02	0.02	1.02	0.309	0.546
CERAD	EN_L3_5_IT_1	SRRM1	0.02	0.02	0.80	0.424	0.702
CERAD	EN_L3_5_IT_2	SRRM1	0.02	0.02	1.11	0.266	0.53
CERAD	EN_L3_5_IT_3	SRRM1	0.02	0.02	1.30	0.195	0.406
CERAD	EN_L5_6_NP	SRRM1	0.00	0.03	0.19	0.849	0.972
CERAD	EN_L5_ET	SRRM1	0.17	0.23	0.74	0.462	0.999
CERAD	EN_L6B	SRRM1	0.01	0.03	0.45	0.655	0.876
CERAD	EN_L6_CT	SRRM1	0.03	0.02	1.04	0.297	0.626
CERAD	EN_L6_IT_1	SRRM1	0.03	0.02	1.06	0.289	0.65
CERAD	EN_L6_IT_2	SRRM1	0.01	0.03	0.43	0.668	0.897
CERAD	Endo	SRRM1	-0.05	0.05	-1.02	0.31	0.693
CERAD	IN_ADARB2	SRRM1	-0.05	0.03	-1.83	0.0672	0.345
CERAD	IN_LAMP5_LHX6	SRRM1	-0.02	0.03	-0.66	0.509	0.81
CERAD	IN_LAMP5_RELN	SRRM1	0.03	0.02	1.12	0.261	0.662
CERAD	IN_PVALB	SRRM1	0.04	0.02	1.91	0.0565	0.365
CERAD	IN_PVALB_CHC	SRRM1	0.02	0.03	0.54	0.592	0.868
CERAD	IN_SST	SRRM1	0.05	0.02	2.44	0.0148	0.195
CERAD	IN_VIP	SRRM1	-0.00	0.02	-0.19	0.853	0.93
CERAD	Micro	SRRM1	-0.03	0.02	-1.27	0.204	0.481
CERAD	OPC	SRRM1	-0.01	0.02	-0.75	0.456	0.766
CERAD	Oligo	SRRM1	-0.03	0.02	-1.63	0.103	0.259
CERAD	PC	SRRM1	-0.09	0.05	-1.73	0.0837	0.658
CERAD	PVM	SRRM1	-0.02	0.07	-0.24	0.809	0.988
CERAD	SMC	SRRM1	-0.24	0.18	-1.32	0.186	0.932
CERAD	VLMC	SRRM1	-0.04	0.05	-0.82	0.415	0.778
CERAD	Adaptive	SRRM2	-0.01	0.07	-0.20	0.843	0.981
CERAD	Astro	SRRM2	0.08	0.03	2.28	0.0228	0.0871
CERAD	EN_L2_3_IT	SRRM2	-0.01	0.02	-0.29	0.776	0.887
CERAD	EN_L3_5_IT_1	SRRM2	-0.04	0.02	-2.08	0.0376	0.2
CERAD	EN_L3_5_IT_2	SRRM2	-0.01	0.02	-0.55	0.581	0.783
CERAD	EN_L3_5_IT_3	SRRM2	-0.02	0.02	-1.16	0.247	0.468
CERAD	EN_L5_6_NP	SRRM2	-0.08	0.03	-2.95	0.00314	0.148
CERAD	EN_L5_ET	SRRM2	-0.11	0.17	-0.64	0.52	0.999
CERAD	EN_L6B	SRRM2	-0.00	0.03	-0.10	0.922	0.974
CERAD	EN_L6_CT	SRRM2	-0.02	0.02	-0.70	0.484	0.771
CERAD	EN_L6_IT_1	SRRM2	0.02	0.02	0.73	0.465	0.782
CERAD	EN_L6_IT_2	SRRM2	0.00	0.03	0.09	0.928	0.98
CERAD	Endo	SRRM2	0.07	0.04	1.65	0.1	0.459
CERAD	IN_ADARB2	SRRM2	-0.00	0.02	-0.08	0.934	0.98
CERAD	IN_LAMP5_LHX6	SRRM2	0.01	0.03	0.35	0.725	0.912
CERAD	IN_LAMP5_RELN	SRRM2	0.01	0.02	0.54	0.587	0.864
CERAD	IN_PVALB	SRRM2	-0.03	0.02	-1.21	0.225	0.631
CERAD	IN_PVALB_CHC	SRRM2	-0.06	0.03	-2.17	0.0302	0.256
CERAD	IN_SST	SRRM2	-0.01	0.02	-0.47	0.637	0.872
CERAD	IN_VIP	SRRM2	-0.01	0.02	-0.70	0.481	0.704
CERAD	Micro	SRRM2	-0.00	0.02	-0.00	0.999	1
CERAD	OPC	SRRM2	0.02	0.02	0.89	0.373	0.714
CERAD	Oligo	SRRM2	0.06	0.03	2.30	0.0216	0.0909
CERAD	PC	SRRM2	0.03	0.03	0.75	0.45	0.884
CERAD	PVM	SRRM2	0.05	0.05	0.85	0.395	0.896
CERAD	SMC	SRRM2	0.03	0.09	0.32	0.746	0.982
CERAD	VLMC	SRRM2	-0.01	0.04	-0.15	0.884	0.974
CERAD	Astro	SRRM3	-0.06	0.03	-1.70	0.0889	0.223
CERAD	EN_L2_3_IT	SRRM3	0.01	0.02	0.82	0.41	0.641
CERAD	EN_L3_5_IT_1	SRRM3	0.00	0.02	0.13	0.9	0.962
CERAD	EN_L3_5_IT_2	SRRM3	0.04	0.02	2.05	0.0402	0.176
CERAD	EN_L3_5_IT_3	SRRM3	0.02	0.02	1.34	0.181	0.387
CERAD	EN_L5_6_NP	SRRM3	-0.00	0.02	-0.04	0.968	0.995
CERAD	EN_L5_ET	SRRM3	0.18	0.18	0.97	0.334	0.999
CERAD	EN_L6B	SRRM3	0.02	0.03	0.76	0.449	0.765
CERAD	EN_L6_CT	SRRM3	-0.01	0.02	-0.34	0.733	0.899
CERAD	EN_L6_IT_1	SRRM3	0.02	0.02	1.06	0.288	0.65
CERAD	EN_L6_IT_2	SRRM3	0.02	0.02	0.68	0.495	0.831
CERAD	IN_ADARB2	SRRM3	-0.00	0.02	-0.15	0.883	0.966
CERAD	IN_LAMP5_LHX6	SRRM3	0.01	0.02	0.54	0.588	0.853
CERAD	IN_LAMP5_RELN	SRRM3	0.01	0.02	0.26	0.794	0.939
CERAD	IN_PVALB	SRRM3	0.01	0.02	0.63	0.527	0.841
CERAD	IN_PVALB_CHC	SRRM3	-0.02	0.02	-1.02	0.307	0.713
CERAD	IN_SST	SRRM3	0.02	0.02	0.90	0.368	0.729
CERAD	IN_VIP	SRRM3	0.01	0.02	0.85	0.395	0.634
CERAD	Micro	SRRM3	0.03	0.05	0.61	0.545	0.786
CERAD	OPC	SRRM3	-0.01	0.03	-0.40	0.69	0.89
CERAD	Oligo	SRRM3	0.02	0.04	0.57	0.571	0.744
CERAD	Astro	SRRM4	0.01	0.04	0.15	0.882	0.939
CERAD	EN_L2_3_IT	SRRM4	-0.04	0.02	-2.31	0.0211	0.108
CERAD	EN_L3_5_IT_1	SRRM4	-0.03	0.02	-1.26	0.209	0.497
CERAD	EN_L3_5_IT_2	SRRM4	0.02	0.02	0.89	0.372	0.634
CERAD	EN_L3_5_IT_3	SRRM4	-0.04	0.02	-2.05	0.0408	0.15
CERAD	EN_L5_6_NP	SRRM4	-0.03	0.03	-0.76	0.447	0.839
CERAD	EN_L5_ET	SRRM4	-0.02	0.20	-0.10	0.919	0.999
CERAD	EN_L6B	SRRM4	-0.01	0.03	-0.51	0.608	0.852
CERAD	EN_L6_CT	SRRM4	-0.07	0.02	-3.31	0.000925	0.0205
CERAD	EN_L6_IT_1	SRRM4	-0.04	0.02	-1.84	0.0653	0.342
CERAD	EN_L6_IT_2	SRRM4	-0.13	0.05	-2.79	0.00527	0.131
CERAD	IN_ADARB2	SRRM4	-0.03	0.02	-1.36	0.174	0.517
CERAD	IN_LAMP5_LHX6	SRRM4	-0.02	0.02	-1.01	0.314	0.68
CERAD	IN_LAMP5_RELN	SRRM4	-0.02	0.02	-0.72	0.473	0.807
CERAD	IN_PVALB	SRRM4	-0.09	0.02	-4.35	1.35e-05	0.00271
CERAD	IN_PVALB_CHC	SRRM4	-0.06	0.02	-2.44	0.0145	0.174
CERAD	IN_SST	SRRM4	-0.01	0.02	-0.58	0.564	0.836
CERAD	IN_VIP	SRRM4	-0.05	0.01	-3.34	0.00085	0.0159
CERAD	Micro	SRRM4	-0.09	0.06	-1.63	0.103	0.327
CERAD	OPC	SRRM4	-0.08	0.04	-1.87	0.0617	0.363
CERAD	Oligo	SRRM4	-0.02	0.04	-0.52	0.603	0.767
CERAD	Astro	SRRM5	0.02	0.04	0.45	0.654	0.795
CERAD	EN_L2_3_IT	SRRM5	-0.02	0.04	-0.52	0.605	0.786
CERAD	EN_L3_5_IT_2	SRRM5	0.04	0.05	0.80	0.422	0.673
CERAD	EN_L3_5_IT_3	SRRM5	-0.00	0.05	-0.04	0.971	0.987
CERAD	IN_PVALB	SRRM5	-0.01	0.06	-0.24	0.814	0.95
CERAD	IN_VIP	SRRM5	0.04	0.06	0.68	0.499	0.718
CERAD	Oligo	SRRM5	0.06	0.03	1.98	0.0477	0.154
CERAD	Astro	SRRT	0.01	0.02	0.60	0.546	0.717
CERAD	EN_L2_3_IT	SRRT	-0.03	0.02	-1.75	0.0806	0.247
CERAD	EN_L3_5_IT_1	SRRT	-0.08	0.04	-2.15	0.0319	0.182
CERAD	EN_L3_5_IT_2	SRRT	-0.03	0.03	-1.21	0.228	0.485
CERAD	EN_L3_5_IT_3	SRRT	-0.03	0.03	-1.05	0.295	0.523
CERAD	EN_L5_6_NP	SRRT	0.04	0.05	0.70	0.485	0.855
CERAD	EN_L6B	SRRT	0.03	0.05	0.54	0.588	0.844
CERAD	EN_L6_CT	SRRT	-0.05	0.04	-1.17	0.242	0.568
CERAD	EN_L6_IT_1	SRRT	-0.01	0.04	-0.35	0.723	0.908
CERAD	EN_L6_IT_2	SRRT	-0.00	0.06	-0.08	0.937	0.983
CERAD	IN_ADARB2	SRRT	-0.08	0.04	-1.87	0.0617	0.332
CERAD	IN_LAMP5_LHX6	SRRT	-0.06	0.05	-1.03	0.304	0.676
CERAD	IN_LAMP5_RELN	SRRT	-0.04	0.04	-1.18	0.239	0.645
CERAD	IN_PVALB	SRRT	-0.03	0.03	-1.11	0.265	0.671
CERAD	IN_PVALB_CHC	SRRT	-0.04	0.05	-0.77	0.438	0.796
CERAD	IN_SST	SRRT	-0.02	0.03	-0.68	0.495	0.803
CERAD	IN_VIP	SRRT	-0.05	0.03	-1.73	0.0831	0.266
CERAD	Micro	SRRT	-0.02	0.03	-0.65	0.513	0.767
CERAD	OPC	SRRT	-0.06	0.03	-2.10	0.036	0.296
CERAD	Oligo	SRRT	0.00	0.02	0.22	0.828	0.908
CERAD	Astro	SRSF10	0.01	0.02	0.23	0.82	0.904
CERAD	EN_L2_3_IT	SRSF10	-0.02	0.02	-1.07	0.284	0.523
CERAD	EN_L3_5_IT_1	SRSF10	-0.06	0.02	-2.32	0.0204	0.143
CERAD	EN_L3_5_IT_2	SRSF10	0.00	0.02	0.14	0.888	0.953
CERAD	EN_L3_5_IT_3	SRSF10	0.01	0.02	0.82	0.412	0.632
CERAD	EN_L5_6_NP	SRSF10	-0.02	0.03	-0.61	0.541	0.879
CERAD	EN_L5_ET	SRSF10	-0.01	0.25	-0.04	0.965	0.999
CERAD	EN_L6B	SRSF10	0.01	0.03	0.46	0.645	0.871
CERAD	EN_L6_CT	SRSF10	-0.01	0.03	-0.40	0.687	0.882
CERAD	EN_L6_IT_1	SRSF10	0.00	0.02	0.03	0.976	0.994
CERAD	EN_L6_IT_2	SRSF10	0.01	0.03	0.20	0.843	0.954
CERAD	Endo	SRSF10	-0.10	0.05	-1.93	0.053	0.347
CERAD	IN_ADARB2	SRSF10	-0.07	0.03	-2.66	0.00787	0.125
CERAD	IN_LAMP5_LHX6	SRSF10	-0.01	0.03	-0.17	0.862	0.962
CERAD	IN_LAMP5_RELN	SRSF10	-0.01	0.03	-0.32	0.749	0.926
CERAD	IN_PVALB	SRSF10	-0.00	0.02	-0.14	0.889	0.973
CERAD	IN_PVALB_CHC	SRSF10	-0.02	0.03	-0.56	0.578	0.86
CERAD	IN_SST	SRSF10	-0.03	0.02	-1.16	0.247	0.638
CERAD	IN_VIP	SRSF10	-0.01	0.02	-0.41	0.68	0.835
CERAD	Micro	SRSF10	0.01	0.02	0.25	0.804	0.926
CERAD	OPC	SRSF10	-0.04	0.02	-2.07	0.0381	0.301
CERAD	Oligo	SRSF10	-0.01	0.02	-0.84	0.399	0.607
CERAD	PC	SRSF10	-0.06	0.05	-1.30	0.194	0.777
CERAD	PVM	SRSF10	0.06	0.08	0.65	0.516	0.951
CERAD	SMC	SRSF10	-0.23	0.21	-1.08	0.28	0.932
CERAD	VLMC	SRSF10	0.01	0.05	0.10	0.92	0.982
CERAD	Adaptive	SRSF11	0.03	0.07	0.43	0.668	0.957
CERAD	Astro	SRSF11	-0.00	0.02	-0.24	0.808	0.896
CERAD	EN_L2_3_IT	SRSF11	-0.02	0.01	-1.30	0.194	0.42
CERAD	EN_L3_5_IT_1	SRSF11	-0.01	0.02	-0.62	0.533	0.777
CERAD	EN_L3_5_IT_2	SRSF11	0.01	0.02	0.60	0.549	0.764
CERAD	EN_L3_5_IT_3	SRSF11	-0.02	0.02	-1.29	0.198	0.41
CERAD	EN_L5_6_NP	SRSF11	-0.04	0.02	-1.61	0.108	0.544
CERAD	EN_L5_ET	SRSF11	-0.23	0.16	-1.48	0.138	0.983
CERAD	EN_L6B	SRSF11	-0.04	0.02	-1.86	0.0631	0.321
CERAD	EN_L6_CT	SRSF11	-0.06	0.02	-2.97	0.00296	0.0446
CERAD	EN_L6_IT_1	SRSF11	-0.02	0.02	-0.85	0.395	0.737
CERAD	EN_L6_IT_2	SRSF11	-0.02	0.02	-0.68	0.499	0.832
CERAD	Endo	SRSF11	-0.05	0.04	-1.27	0.202	0.598
CERAD	IN_ADARB2	SRSF11	-0.04	0.02	-1.72	0.085	0.381
CERAD	IN_LAMP5_LHX6	SRSF11	-0.03	0.02	-1.38	0.166	0.528
CERAD	IN_LAMP5_RELN	SRSF11	-0.04	0.02	-1.82	0.0691	0.401
CERAD	IN_PVALB	SRSF11	-0.02	0.02	-1.19	0.233	0.64
CERAD	IN_PVALB_CHC	SRSF11	-0.04	0.02	-1.84	0.0659	0.387
CERAD	IN_SST	SRSF11	-0.04	0.02	-2.01	0.0441	0.327
CERAD	IN_VIP	SRSF11	-0.03	0.02	-1.80	0.0711	0.243
CERAD	Micro	SRSF11	0.01	0.02	0.32	0.751	0.9
CERAD	OPC	SRSF11	-0.01	0.02	-0.51	0.611	0.854
CERAD	Oligo	SRSF11	-0.02	0.02	-1.06	0.287	0.499
CERAD	PC	SRSF11	-0.07	0.04	-1.75	0.0809	0.649
CERAD	PVM	SRSF11	0.05	0.06	0.82	0.412	0.896
CERAD	SMC	SRSF11	0.00	0.09	0.03	0.98	0.997
CERAD	VLMC	SRSF11	-0.02	0.04	-0.48	0.631	0.892
CERAD	Astro	SRSF12	0.02	0.03	0.83	0.405	0.6
CERAD	EN_L2_3_IT	SRSF12	0.00	0.02	0.02	0.984	0.993
CERAD	EN_L3_5_IT_1	SRSF12	-0.04	0.03	-1.45	0.146	0.414
CERAD	EN_L3_5_IT_2	SRSF12	-0.03	0.02	-1.41	0.16	0.396
CERAD	EN_L3_5_IT_3	SRSF12	-0.05	0.02	-2.22	0.0264	0.114
CERAD	EN_L5_6_NP	SRSF12	-0.04	0.04	-0.90	0.368	0.792
CERAD	EN_L5_ET	SRSF12	0.50	0.38	1.29	0.197	0.999
CERAD	EN_L6B	SRSF12	0.04	0.04	1.05	0.294	0.647
CERAD	EN_L6_CT	SRSF12	0.02	0.03	0.49	0.621	0.85
CERAD	EN_L6_IT_1	SRSF12	0.03	0.03	1.05	0.296	0.656
CERAD	EN_L6_IT_2	SRSF12	0.07	0.05	1.49	0.135	0.524
CERAD	IN_ADARB2	SRSF12	-0.05	0.03	-1.53	0.127	0.456
CERAD	IN_LAMP5_LHX6	SRSF12	0.06	0.04	1.56	0.119	0.462
CERAD	IN_LAMP5_RELN	SRSF12	0.02	0.03	0.62	0.534	0.84
CERAD	IN_PVALB	SRSF12	0.04	0.02	1.80	0.0714	0.406
CERAD	IN_PVALB_CHC	SRSF12	-0.05	0.05	-0.97	0.332	0.73
CERAD	IN_SST	SRSF12	0.02	0.03	0.58	0.561	0.834
CERAD	IN_VIP	SRSF12	-0.01	0.02	-0.68	0.496	0.715
CERAD	Micro	SRSF12	0.14	0.08	1.80	0.072	0.264
CERAD	OPC	SRSF12	-0.03	0.03	-1.08	0.278	0.642
CERAD	Oligo	SRSF12	0.09	0.05	1.77	0.0767	0.212
CERAD	Astro	SRSF2	-0.09	0.03	-3.13	0.00175	0.0137
CERAD	EN_L2_3_IT	SRSF2	-0.06	0.02	-2.46	0.014	0.0837
CERAD	EN_L3_5_IT_1	SRSF2	-0.05	0.03	-1.59	0.112	0.36
CERAD	EN_L3_5_IT_2	SRSF2	-0.02	0.02	-0.97	0.331	0.598
CERAD	EN_L3_5_IT_3	SRSF2	-0.04	0.02	-1.51	0.131	0.319
CERAD	EN_L5_6_NP	SRSF2	-0.09	0.04	-2.21	0.027	0.333
CERAD	EN_L5_ET	SRSF2	-0.25	0.29	-0.88	0.377	0.999
CERAD	EN_L6B	SRSF2	-0.03	0.04	-0.79	0.427	0.75
CERAD	EN_L6_CT	SRSF2	-0.07	0.04	-1.87	0.0622	0.279
CERAD	EN_L6_IT_1	SRSF2	-0.05	0.04	-1.26	0.207	0.57
CERAD	EN_L6_IT_2	SRSF2	-0.08	0.05	-1.82	0.0691	0.397
CERAD	Endo	SRSF2	-0.08	0.06	-1.33	0.182	0.574
CERAD	IN_ADARB2	SRSF2	-0.02	0.04	-0.47	0.64	0.868
CERAD	IN_LAMP5_LHX6	SRSF2	-0.17	0.04	-4.19	2.83e-05	0.00561
CERAD	IN_LAMP5_RELN	SRSF2	-0.07	0.03	-2.14	0.0324	0.29
CERAD	IN_PVALB	SRSF2	-0.03	0.03	-0.98	0.329	0.721
CERAD	IN_PVALB_CHC	SRSF2	-0.03	0.04	-0.56	0.573	0.857
CERAD	IN_SST	SRSF2	-0.09	0.03	-2.81	0.00496	0.118
CERAD	IN_VIP	SRSF2	-0.07	0.02	-3.03	0.00241	0.0299
CERAD	Micro	SRSF2	-0.06	0.03	-2.17	0.0298	0.153
CERAD	OPC	SRSF2	-0.06	0.03	-2.29	0.0223	0.247
CERAD	Oligo	SRSF2	-0.02	0.02	-1.10	0.269	0.479
CERAD	PC	SRSF2	-0.04	0.11	-0.33	0.743	0.962
CERAD	PVM	SRSF2	-0.25	0.17	-1.53	0.125	0.724
CERAD	Astro	SRSF3	-0.01	0.03	-0.22	0.823	0.906
CERAD	EN_L2_3_IT	SRSF3	-0.00	0.02	-0.22	0.826	0.917
CERAD	EN_L3_5_IT_1	SRSF3	0.03	0.03	0.98	0.326	0.618
CERAD	EN_L3_5_IT_2	SRSF3	0.01	0.02	0.50	0.617	0.807
CERAD	EN_L3_5_IT_3	SRSF3	0.03	0.02	1.26	0.206	0.419
CERAD	EN_L5_6_NP	SRSF3	0.04	0.04	1.08	0.278	0.727
CERAD	EN_L6B	SRSF3	-0.01	0.04	-0.21	0.831	0.946
CERAD	EN_L6_CT	SRSF3	0.03	0.03	0.97	0.332	0.658
CERAD	EN_L6_IT_1	SRSF3	0.04	0.03	1.31	0.189	0.55
CERAD	EN_L6_IT_2	SRSF3	0.07	0.05	1.43	0.152	0.547
CERAD	Endo	SRSF3	-0.06	0.05	-1.10	0.272	0.666
CERAD	IN_ADARB2	SRSF3	-0.01	0.03	-0.19	0.852	0.954
CERAD	IN_LAMP5_LHX6	SRSF3	0.00	0.04	0.06	0.954	0.989
CERAD	IN_LAMP5_RELN	SRSF3	-0.03	0.03	-0.76	0.448	0.789
CERAD	IN_PVALB	SRSF3	-0.00	0.02	-0.14	0.893	0.973
CERAD	IN_PVALB_CHC	SRSF3	-0.02	0.05	-0.32	0.746	0.927
CERAD	IN_SST	SRSF3	-0.04	0.03	-1.33	0.184	0.569
CERAD	IN_VIP	SRSF3	-0.00	0.02	-0.04	0.97	0.987
CERAD	Micro	SRSF3	-0.04	0.03	-1.73	0.0834	0.288
CERAD	OPC	SRSF3	0.00	0.02	0.03	0.976	0.992
CERAD	Oligo	SRSF3	-0.01	0.02	-0.54	0.588	0.756
CERAD	PC	SRSF3	-0.02	0.06	-0.40	0.692	0.957
CERAD	PVM	SRSF3	0.16	0.10	1.62	0.104	0.696
CERAD	SMC	SRSF3	-0.17	0.31	-0.56	0.574	0.979
CERAD	VLMC	SRSF3	-0.03	0.06	-0.52	0.6	0.879
CERAD	Adaptive	SRSF4	-0.22	0.10	-2.17	0.0297	0.469
CERAD	Astro	SRSF4	-0.08	0.02	-3.52	0.000426	0.00493
CERAD	EN_L2_3_IT	SRSF4	-0.03	0.02	-1.38	0.168	0.386
CERAD	EN_L3_5_IT_1	SRSF4	-0.03	0.02	-1.29	0.197	0.481
CERAD	EN_L3_5_IT_2	SRSF4	-0.04	0.02	-1.82	0.0684	0.245
CERAD	EN_L3_5_IT_3	SRSF4	-0.01	0.02	-0.32	0.752	0.873
CERAD	EN_L5_6_NP	SRSF4	-0.07	0.03	-2.31	0.021	0.308
CERAD	EN_L5_ET	SRSF4	-0.14	0.27	-0.52	0.603	0.999
CERAD	EN_L6B	SRSF4	-0.01	0.03	-0.50	0.619	0.857
CERAD	EN_L6_CT	SRSF4	-0.03	0.03	-1.01	0.312	0.639
CERAD	EN_L6_IT_1	SRSF4	-0.02	0.03	-0.69	0.492	0.799
CERAD	EN_L6_IT_2	SRSF4	-0.04	0.03	-1.26	0.207	0.615
CERAD	Endo	SRSF4	-0.07	0.05	-1.42	0.156	0.546
CERAD	IN_ADARB2	SRSF4	-0.07	0.03	-2.42	0.0154	0.178
CERAD	IN_LAMP5_LHX6	SRSF4	0.02	0.03	0.60	0.552	0.834
CERAD	IN_LAMP5_RELN	SRSF4	-0.01	0.03	-0.26	0.793	0.939
CERAD	IN_PVALB	SRSF4	-0.01	0.02	-0.38	0.701	0.912
CERAD	IN_PVALB_CHC	SRSF4	-0.06	0.03	-2.17	0.0302	0.256
CERAD	IN_SST	SRSF4	-0.01	0.02	-0.55	0.58	0.845
CERAD	IN_VIP	SRSF4	-0.03	0.02	-1.43	0.152	0.375
CERAD	Micro	SRSF4	-0.03	0.02	-1.32	0.187	0.46
CERAD	OPC	SRSF4	-0.05	0.02	-1.98	0.0472	0.328
CERAD	Oligo	SRSF4	-0.05	0.02	-2.29	0.0221	0.0923
CERAD	PC	SRSF4	0.01	0.05	0.13	0.896	0.982
CERAD	PVM	SRSF4	0.03	0.07	0.48	0.631	0.966
CERAD	SMC	SRSF4	0.12	0.21	0.56	0.576	0.979
CERAD	VLMC	SRSF4	0.00	0.05	0.03	0.976	0.993
CERAD	Adaptive	SRSF5	0.09	0.08	1.16	0.246	0.819
CERAD	Astro	SRSF5	-0.03	0.02	-1.39	0.165	0.335
CERAD	EN_L2_3_IT	SRSF5	-0.03	0.02	-1.48	0.138	0.343
CERAD	EN_L3_5_IT_1	SRSF5	-0.01	0.02	-0.54	0.589	0.816
CERAD	EN_L3_5_IT_2	SRSF5	0.01	0.02	0.29	0.768	0.891
CERAD	EN_L3_5_IT_3	SRSF5	-0.04	0.02	-1.78	0.0749	0.226
CERAD	EN_L5_6_NP	SRSF5	-0.01	0.03	-0.47	0.638	0.913
CERAD	EN_L5_ET	SRSF5	0.05	0.20	0.25	0.799	0.999
CERAD	EN_L6B	SRSF5	-0.04	0.03	-1.32	0.187	0.532
CERAD	EN_L6_CT	SRSF5	-0.01	0.03	-0.36	0.721	0.895
CERAD	EN_L6_IT_1	SRSF5	-0.03	0.03	-1.00	0.315	0.675
CERAD	EN_L6_IT_2	SRSF5	0.07	0.03	1.98	0.0483	0.35
CERAD	Endo	SRSF5	-0.06	0.04	-1.33	0.183	0.574
CERAD	IN_ADARB2	SRSF5	-0.04	0.03	-1.46	0.143	0.479
CERAD	IN_LAMP5_LHX6	SRSF5	0.04	0.03	1.22	0.221	0.594
CERAD	IN_LAMP5_RELN	SRSF5	0.00	0.03	0.10	0.918	0.979
CERAD	IN_PVALB	SRSF5	0.01	0.02	0.38	0.707	0.914
CERAD	IN_PVALB_CHC	SRSF5	-0.07	0.03	-2.25	0.0245	0.231
CERAD	IN_SST	SRSF5	0.01	0.02	0.35	0.728	0.907
CERAD	IN_VIP	SRSF5	-0.05	0.02	-2.18	0.0289	0.142
CERAD	Micro	SRSF5	-0.03	0.02	-1.44	0.149	0.404
CERAD	OPC	SRSF5	-0.04	0.02	-1.88	0.0605	0.361
CERAD	Oligo	SRSF5	-0.05	0.02	-2.71	0.00671	0.0418
CERAD	PC	SRSF5	-0.10	0.04	-2.71	0.00671	0.391
CERAD	PVM	SRSF5	-0.01	0.06	-0.23	0.818	0.988
CERAD	SMC	SRSF5	0.02	0.09	0.17	0.862	0.987
CERAD	VLMC	SRSF5	0.02	0.05	0.42	0.674	0.91
CERAD	Adaptive	SRSF7	-0.10	0.13	-0.80	0.422	0.919
CERAD	Astro	SRSF7	-0.04	0.04	-1.11	0.269	0.464
CERAD	EN_L2_3_IT	SRSF7	-0.02	0.02	-0.95	0.342	0.579
CERAD	EN_L3_5_IT_1	SRSF7	-0.02	0.03	-0.76	0.447	0.719
CERAD	EN_L3_5_IT_2	SRSF7	-0.01	0.03	-0.34	0.735	0.874
CERAD	EN_L3_5_IT_3	SRSF7	-0.02	0.02	-0.64	0.525	0.726
CERAD	EN_L5_6_NP	SRSF7	-0.04	0.04	-0.97	0.333	0.768
CERAD	EN_L5_ET	SRSF7	-0.20	0.28	-0.73	0.463	0.999
CERAD	EN_L6B	SRSF7	-0.04	0.04	-1.17	0.241	0.596
CERAD	EN_L6_CT	SRSF7	-0.02	0.04	-0.60	0.549	0.81
CERAD	EN_L6_IT_1	SRSF7	-0.01	0.03	-0.35	0.725	0.909
CERAD	EN_L6_IT_2	SRSF7	-0.05	0.04	-1.09	0.274	0.682
CERAD	Endo	SRSF7	-0.04	0.06	-0.72	0.47	0.803
CERAD	IN_ADARB2	SRSF7	-0.04	0.04	-1.16	0.246	0.599
CERAD	IN_LAMP5_LHX6	SRSF7	-0.06	0.04	-1.34	0.181	0.547
CERAD	IN_LAMP5_RELN	SRSF7	-0.07	0.03	-2.04	0.0415	0.32
CERAD	IN_PVALB	SRSF7	-0.13	0.03	-4.27	1.94e-05	0.00357
CERAD	IN_PVALB_CHC	SRSF7	-0.08	0.04	-2.14	0.0325	0.266
CERAD	IN_SST	SRSF7	-0.07	0.03	-2.19	0.0284	0.265
CERAD	IN_VIP	SRSF7	-0.06	0.02	-2.48	0.013	0.0866
CERAD	Micro	SRSF7	-0.01	0.03	-0.17	0.865	0.951
CERAD	OPC	SRSF7	-0.06	0.02	-2.54	0.011	0.178
CERAD	Oligo	SRSF7	0.00	0.02	0.22	0.825	0.906
CERAD	PC	SRSF7	-0.06	0.06	-1.16	0.246	0.803
CERAD	PVM	SRSF7	-0.02	0.13	-0.19	0.849	0.991
CERAD	VLMC	SRSF7	-0.09	0.07	-1.40	0.161	0.548
CERAD	Astro	SRSF8	-0.02	0.03	-0.53	0.598	0.756
CERAD	EN_L2_3_IT	SRSF8	0.05	0.03	1.98	0.048	0.18
CERAD	EN_L3_5_IT_1	SRSF8	0.04	0.04	0.88	0.379	0.665
CERAD	EN_L3_5_IT_2	SRSF8	0.00	0.03	0.04	0.97	0.989
CERAD	EN_L3_5_IT_3	SRSF8	0.01	0.03	0.51	0.613	0.784
CERAD	EN_L5_6_NP	SRSF8	0.10	0.15	0.65	0.517	0.871
CERAD	EN_L6B	SRSF8	0.07	0.06	1.24	0.216	0.57
CERAD	EN_L6_CT	SRSF8	0.03	0.05	0.60	0.548	0.81
CERAD	EN_L6_IT_1	SRSF8	-0.01	0.04	-0.32	0.746	0.919
CERAD	EN_L6_IT_2	SRSF8	0.07	0.06	1.11	0.267	0.677
CERAD	IN_ADARB2	SRSF8	-0.04	0.05	-0.79	0.428	0.745
CERAD	IN_LAMP5_LHX6	SRSF8	0.03	0.06	0.50	0.614	0.868
CERAD	IN_LAMP5_RELN	SRSF8	-0.02	0.05	-0.40	0.689	0.909
CERAD	IN_PVALB	SRSF8	0.03	0.03	1.04	0.298	0.698
CERAD	IN_PVALB_CHC	SRSF8	0.05	0.06	0.77	0.439	0.796
CERAD	IN_SST	SRSF8	-0.00	0.04	-0.12	0.908	0.973
CERAD	IN_VIP	SRSF8	0.01	0.03	0.20	0.84	0.923
CERAD	Micro	SRSF8	0.00	0.04	0.00	1	1
CERAD	OPC	SRSF8	-0.01	0.03	-0.26	0.792	0.929
CERAD	Oligo	SRSF8	-0.04	0.02	-1.82	0.0683	0.196
CERAD	Astro	SRSF9	0.03	0.02	1.10	0.272	0.467
CERAD	EN_L2_3_IT	SRSF9	0.02	0.02	1.31	0.192	0.418
CERAD	EN_L3_5_IT_1	SRSF9	0.00	0.04	0.03	0.976	0.992
CERAD	EN_L3_5_IT_2	SRSF9	-0.00	0.02	-0.00	0.998	0.999
CERAD	EN_L3_5_IT_3	SRSF9	0.01	0.02	0.34	0.733	0.862
CERAD	EN_L5_6_NP	SRSF9	-0.11	0.05	-2.29	0.022	0.315
CERAD	EN_L6B	SRSF9	0.03	0.05	0.68	0.499	0.799
CERAD	EN_L6_CT	SRSF9	-0.05	0.04	-1.26	0.207	0.534
CERAD	EN_L6_IT_1	SRSF9	-0.01	0.04	-0.14	0.885	0.97
CERAD	EN_L6_IT_2	SRSF9	0.04	0.05	0.93	0.353	0.742
CERAD	Endo	SRSF9	-0.08	0.15	-0.52	0.606	0.866
CERAD	IN_ADARB2	SRSF9	0.04	0.04	0.90	0.367	0.698
CERAD	IN_LAMP5_LHX6	SRSF9	0.02	0.05	0.33	0.744	0.918
CERAD	IN_LAMP5_RELN	SRSF9	0.01	0.04	0.16	0.871	0.964
CERAD	IN_PVALB	SRSF9	0.01	0.03	0.51	0.613	0.88
CERAD	IN_PVALB_CHC	SRSF9	0.05	0.05	0.91	0.363	0.747
CERAD	IN_SST	SRSF9	-0.05	0.03	-1.37	0.169	0.552
CERAD	IN_VIP	SRSF9	-0.01	0.02	-0.49	0.625	0.802
CERAD	Micro	SRSF9	0.00	0.03	0.11	0.912	0.968
CERAD	OPC	SRSF9	0.01	0.02	0.34	0.735	0.908
CERAD	Oligo	SRSF9	-0.03	0.02	-1.83	0.0665	0.193
CERAD	PC	SRSF9	-0.01	0.14	-0.10	0.919	0.987
CERAD	Astro	SS18	-0.04	0.02	-2.06	0.0393	0.127
CERAD	EN_L2_3_IT	SS18	0.01	0.02	0.75	0.455	0.678
CERAD	EN_L3_5_IT_1	SS18	0.05	0.03	1.72	0.0846	0.309
CERAD	EN_L3_5_IT_2	SS18	0.02	0.02	1.01	0.312	0.579
CERAD	EN_L3_5_IT_3	SS18	0.05	0.02	2.63	0.00855	0.0522
CERAD	EN_L5_6_NP	SS18	0.04	0.05	0.78	0.434	0.835
CERAD	EN_L5_ET	SS18	-0.24	0.33	-0.73	0.463	0.999
CERAD	EN_L6B	SS18	0.07	0.03	2.20	0.0279	0.211
CERAD	EN_L6_CT	SS18	-0.01	0.03	-0.51	0.611	0.846
CERAD	EN_L6_IT_1	SS18	0.07	0.03	2.51	0.0119	0.145
CERAD	EN_L6_IT_2	SS18	0.03	0.04	0.96	0.339	0.731
CERAD	Endo	SS18	-0.02	0.05	-0.44	0.663	0.889
CERAD	IN_ADARB2	SS18	0.01	0.03	0.19	0.847	0.952
CERAD	IN_LAMP5_LHX6	SS18	0.03	0.03	0.91	0.363	0.714
CERAD	IN_LAMP5_RELN	SS18	0.03	0.03	1.12	0.261	0.662
CERAD	IN_PVALB	SS18	-0.02	0.02	-1.02	0.31	0.707
CERAD	IN_PVALB_CHC	SS18	-0.07	0.04	-1.84	0.0665	0.388
CERAD	IN_SST	SS18	-0.05	0.03	-1.79	0.0735	0.401
CERAD	IN_VIP	SS18	0.02	0.02	1.19	0.235	0.477
CERAD	Micro	SS18	0.04	0.02	1.77	0.0772	0.276
CERAD	OPC	SS18	-0.00	0.02	-0.18	0.858	0.953
CERAD	Oligo	SS18	0.03	0.02	1.67	0.0952	0.244
CERAD	PC	SS18	-0.06	0.05	-1.10	0.273	0.826
CERAD	PVM	SS18	0.00	0.07	0.01	0.995	0.999
CERAD	SMC	SS18	0.78	0.26	3.06	0.00222	0.409
CERAD	VLMC	SS18	-0.03	0.05	-0.58	0.56	0.857
CERAD	Astro	SS18L1	0.05	0.02	2.04	0.0417	0.133
CERAD	EN_L2_3_IT	SS18L1	0.00	0.02	0.25	0.8	0.901
CERAD	EN_L3_5_IT_1	SS18L1	0.00	0.02	0.15	0.879	0.956
CERAD	EN_L3_5_IT_2	SS18L1	-0.01	0.02	-0.26	0.795	0.907
CERAD	EN_L3_5_IT_3	SS18L1	0.01	0.02	0.41	0.684	0.83
CERAD	EN_L5_6_NP	SS18L1	0.01	0.03	0.26	0.798	0.958
CERAD	EN_L5_ET	SS18L1	0.18	0.28	0.65	0.518	0.999
CERAD	EN_L6B	SS18L1	0.02	0.03	0.58	0.56	0.83
CERAD	EN_L6_CT	SS18L1	0.03	0.03	0.94	0.347	0.671
CERAD	EN_L6_IT_1	SS18L1	0.02	0.03	0.81	0.418	0.755
CERAD	EN_L6_IT_2	SS18L1	0.01	0.05	0.18	0.857	0.958
CERAD	Endo	SS18L1	-0.09	0.15	-0.56	0.578	0.853
CERAD	IN_ADARB2	SS18L1	0.02	0.03	0.85	0.398	0.72
CERAD	IN_LAMP5_LHX6	SS18L1	-0.02	0.03	-0.52	0.605	0.862
CERAD	IN_LAMP5_RELN	SS18L1	0.04	0.03	1.49	0.135	0.523
CERAD	IN_PVALB	SS18L1	0.02	0.02	0.79	0.43	0.784
CERAD	IN_PVALB_CHC	SS18L1	0.08	0.04	2.13	0.0331	0.267
CERAD	IN_SST	SS18L1	0.02	0.02	0.64	0.522	0.816
CERAD	IN_VIP	SS18L1	0.00	0.02	0.26	0.798	0.901
CERAD	Micro	SS18L1	0.00	0.03	0.12	0.907	0.967
CERAD	OPC	SS18L1	0.02	0.03	0.67	0.502	0.795
CERAD	Oligo	SS18L1	0.02	0.02	1.07	0.283	0.493
CERAD	Astro	SS18L2	0.07	0.04	1.97	0.0487	0.147
CERAD	EN_L2_3_IT	SS18L2	0.05	0.02	2.30	0.0217	0.111
CERAD	EN_L3_5_IT_1	SS18L2	0.03	0.04	0.84	0.404	0.686
CERAD	EN_L3_5_IT_2	SS18L2	0.03	0.03	0.99	0.32	0.588
CERAD	EN_L3_5_IT_3	SS18L2	0.03	0.03	0.94	0.35	0.577
CERAD	EN_L5_6_NP	SS18L2	0.01	0.15	0.10	0.923	0.987
CERAD	EN_L6B	SS18L2	0.12	0.05	2.20	0.0277	0.211
CERAD	EN_L6_CT	SS18L2	0.07	0.05	1.39	0.163	0.473
CERAD	EN_L6_IT_1	SS18L2	0.05	0.04	1.27	0.202	0.565
CERAD	EN_L6_IT_2	SS18L2	-0.02	0.06	-0.38	0.703	0.912
CERAD	IN_ADARB2	SS18L2	0.01	0.05	0.15	0.88	0.965
CERAD	IN_LAMP5_LHX6	SS18L2	0.11	0.06	1.76	0.0786	0.386
CERAD	IN_LAMP5_RELN	SS18L2	0.14	0.05	2.86	0.00425	0.111
CERAD	IN_PVALB	SS18L2	0.05	0.03	1.46	0.143	0.533
CERAD	IN_SST	SS18L2	0.11	0.04	2.53	0.0113	0.173
CERAD	IN_VIP	SS18L2	0.05	0.04	1.35	0.176	0.407
CERAD	Micro	SS18L2	-0.04	0.05	-0.76	0.446	0.717
CERAD	OPC	SS18L2	-0.04	0.04	-0.80	0.426	0.75
CERAD	Oligo	SS18L2	0.09	0.03	2.78	0.00548	0.0367
CERAD	Astro	SSB	-0.02	0.02	-1.28	0.2	0.381
CERAD	EN_L2_3_IT	SSB	0.00	0.02	0.30	0.763	0.881
CERAD	EN_L3_5_IT_1	SSB	0.07	0.03	2.66	0.00783	0.0839
CERAD	EN_L3_5_IT_2	SSB	-0.01	0.02	-0.51	0.608	0.801
CERAD	EN_L3_5_IT_3	SSB	0.04	0.02	1.96	0.0495	0.171
CERAD	EN_L5_6_NP	SSB	0.06	0.04	1.52	0.129	0.576
CERAD	EN_L5_ET	SSB	0.36	0.29	1.23	0.219	0.999
CERAD	EN_L6B	SSB	0.05	0.04	1.40	0.16	0.497
CERAD	EN_L6_CT	SSB	0.02	0.03	0.74	0.459	0.755
CERAD	EN_L6_IT_1	SSB	0.05	0.03	1.54	0.125	0.462
CERAD	EN_L6_IT_2	SSB	0.01	0.04	0.28	0.782	0.938
CERAD	Endo	SSB	-0.10	0.14	-0.74	0.462	0.796
CERAD	IN_ADARB2	SSB	0.03	0.03	0.96	0.339	0.678
CERAD	IN_LAMP5_LHX6	SSB	0.06	0.04	1.42	0.154	0.515
CERAD	IN_LAMP5_RELN	SSB	-0.00	0.03	-0.13	0.897	0.972
CERAD	IN_PVALB	SSB	-0.00	0.02	-0.15	0.883	0.971
CERAD	IN_PVALB_CHC	SSB	-0.02	0.04	-0.45	0.652	0.896
CERAD	IN_SST	SSB	0.02	0.03	0.72	0.473	0.794
CERAD	IN_VIP	SSB	0.02	0.02	1.14	0.252	0.497
CERAD	Micro	SSB	0.02	0.03	0.52	0.603	0.822
CERAD	OPC	SSB	-0.03	0.02	-1.50	0.134	0.493
CERAD	Oligo	SSB	0.01	0.02	0.35	0.73	0.851
CERAD	PC	SSB	-0.25	0.12	-2.05	0.04	0.554
CERAD	Astro	SSBP1	0.04	0.02	2.19	0.0284	0.102
CERAD	EN_L2_3_IT	SSBP1	-0.01	0.02	-0.78	0.438	0.664
CERAD	EN_L3_5_IT_1	SSBP1	0.01	0.02	0.25	0.799	0.921
CERAD	EN_L3_5_IT_2	SSBP1	0.02	0.02	1.47	0.141	0.368
CERAD	EN_L3_5_IT_3	SSBP1	0.02	0.02	0.88	0.378	0.602
CERAD	EN_L5_6_NP	SSBP1	-0.00	0.03	-0.08	0.934	0.99
CERAD	EN_L5_ET	SSBP1	-0.03	0.31	-0.08	0.936	0.999
CERAD	EN_L6B	SSBP1	0.05	0.03	1.63	0.103	0.406
CERAD	EN_L6_CT	SSBP1	0.01	0.03	0.30	0.767	0.913
CERAD	EN_L6_IT_1	SSBP1	-0.01	0.03	-0.36	0.716	0.906
CERAD	EN_L6_IT_2	SSBP1	0.06	0.03	1.65	0.0998	0.46
CERAD	Endo	SSBP1	0.05	0.06	0.82	0.413	0.767
CERAD	IN_ADARB2	SSBP1	0.01	0.03	0.49	0.624	0.863
CERAD	IN_LAMP5_LHX6	SSBP1	-0.03	0.03	-0.90	0.369	0.718
CERAD	IN_LAMP5_RELN	SSBP1	0.02	0.03	0.67	0.502	0.821
CERAD	IN_PVALB	SSBP1	-0.01	0.02	-0.62	0.533	0.843
CERAD	IN_PVALB_CHC	SSBP1	0.04	0.04	1.08	0.282	0.694
CERAD	IN_SST	SSBP1	-0.00	0.02	-0.04	0.967	0.99
CERAD	IN_VIP	SSBP1	0.01	0.02	0.50	0.614	0.796
CERAD	Micro	SSBP1	0.01	0.02	0.52	0.602	0.822
CERAD	OPC	SSBP1	-0.00	0.02	-0.13	0.9	0.969
CERAD	Oligo	SSBP1	0.03	0.02	1.71	0.087	0.23
CERAD	PC	SSBP1	-0.09	0.06	-1.60	0.109	0.688
CERAD	PVM	SSBP1	0.08	0.20	0.40	0.692	0.975
CERAD	VLMC	SSBP1	-0.03	0.06	-0.57	0.568	0.863
CERAD	Adaptive	SSBP2	0.05	0.12	0.37	0.708	0.969
CERAD	Astro	SSBP2	0.06	0.02	2.34	0.0191	0.077
CERAD	EN_L2_3_IT	SSBP2	0.10	0.02	4.85	1.23e-06	0.000146
CERAD	EN_L3_5_IT_1	SSBP2	0.13	0.02	5.83	5.51e-09	3.44e-06
CERAD	EN_L3_5_IT_2	SSBP2	0.08	0.02	3.86	0.000114	0.00306
CERAD	EN_L3_5_IT_3	SSBP2	0.11	0.02	5.53	3.27e-08	3.59e-06
CERAD	EN_L5_6_NP	SSBP2	0.05	0.03	1.79	0.0738	0.485
CERAD	EN_L5_ET	SSBP2	0.14	0.16	0.87	0.382	0.999
CERAD	EN_L6B	SSBP2	0.03	0.03	1.21	0.227	0.584
CERAD	EN_L6_CT	SSBP2	0.08	0.02	3.67	0.000247	0.00796
CERAD	EN_L6_IT_1	SSBP2	0.16	0.03	4.92	8.52e-07	0.000279
CERAD	EN_L6_IT_2	SSBP2	0.20	0.04	5.40	6.66e-08	0.000155
CERAD	Endo	SSBP2	-0.10	0.05	-2.07	0.0383	0.3
CERAD	IN_ADARB2	SSBP2	-0.01	0.02	-0.45	0.652	0.873
CERAD	IN_LAMP5_LHX6	SSBP2	0.11	0.03	4.22	2.47e-05	0.00511
CERAD	IN_LAMP5_RELN	SSBP2	0.01	0.02	0.32	0.751	0.927
CERAD	IN_PVALB	SSBP2	0.01	0.02	0.53	0.599	0.875
CERAD	IN_PVALB_CHC	SSBP2	0.05	0.03	2.08	0.0379	0.288
CERAD	IN_SST	SSBP2	0.07	0.02	2.96	0.00311	0.0896
CERAD	IN_VIP	SSBP2	0.03	0.02	1.98	0.0472	0.19
CERAD	Micro	SSBP2	-0.03	0.03	-1.05	0.296	0.586
CERAD	OPC	SSBP2	0.02	0.02	0.82	0.414	0.743
CERAD	Oligo	SSBP2	0.04	0.02	2.03	0.0421	0.142
CERAD	PC	SSBP2	0.04	0.04	0.93	0.355	0.854
CERAD	PVM	SSBP2	0.14	0.07	2.07	0.0383	0.607
CERAD	SMC	SSBP2	0.12	0.09	1.35	0.177	0.932
CERAD	VLMC	SSBP2	0.05	0.05	1.13	0.258	0.652
CERAD	Adaptive	SSBP3	0.06	0.13	0.50	0.618	0.948
CERAD	Astro	SSBP3	0.08	0.03	2.69	0.00705	0.038
CERAD	EN_L2_3_IT	SSBP3	0.04	0.02	1.81	0.0705	0.228
CERAD	EN_L3_5_IT_1	SSBP3	0.05	0.02	2.40	0.0166	0.129
CERAD	EN_L3_5_IT_2	SSBP3	0.05	0.02	2.61	0.00893	0.0667
CERAD	EN_L3_5_IT_3	SSBP3	0.05	0.02	2.57	0.0101	0.0586
CERAD	EN_L5_6_NP	SSBP3	0.03	0.03	1.20	0.229	0.688
CERAD	EN_L5_ET	SSBP3	0.21	0.23	0.90	0.366	0.999
CERAD	EN_L6B	SSBP3	0.07	0.03	2.27	0.0233	0.191
CERAD	EN_L6_CT	SSBP3	0.07	0.03	2.68	0.00734	0.0785
CERAD	EN_L6_IT_1	SSBP3	0.02	0.02	0.91	0.36	0.709
CERAD	EN_L6_IT_2	SSBP3	0.04	0.03	1.18	0.237	0.645
CERAD	Endo	SSBP3	-0.19	0.07	-2.87	0.0041	0.102
CERAD	IN_ADARB2	SSBP3	0.06	0.03	1.97	0.0485	0.3
CERAD	IN_LAMP5_LHX6	SSBP3	0.05	0.03	1.67	0.0943	0.416
CERAD	IN_LAMP5_RELN	SSBP3	0.05	0.03	1.87	0.0618	0.383
CERAD	IN_PVALB	SSBP3	0.10	0.03	3.52	0.000435	0.0279
CERAD	IN_PVALB_CHC	SSBP3	0.11	0.04	2.34	0.0191	0.202
CERAD	IN_SST	SSBP3	0.06	0.02	2.28	0.0226	0.242
CERAD	IN_VIP	SSBP3	0.02	0.02	1.01	0.311	0.558
CERAD	Micro	SSBP3	0.07	0.04	1.68	0.0927	0.307
CERAD	OPC	SSBP3	0.02	0.02	0.70	0.486	0.785
CERAD	Oligo	SSBP3	0.03	0.02	1.33	0.183	0.374
CERAD	PC	SSBP3	0.05	0.06	0.84	0.401	0.867
CERAD	PVM	SSBP3	-0.17	0.23	-0.73	0.466	0.931
CERAD	SMC	SSBP3	-0.14	0.15	-0.91	0.362	0.955
CERAD	VLMC	SSBP3	0.22	0.08	2.89	0.0038	0.12
CERAD	Astro	SSBP4	0.17	0.03	6.07	1.27e-09	2.85e-07
CERAD	EN_L2_3_IT	SSBP4	-0.02	0.02	-1.16	0.246	0.482
CERAD	EN_L3_5_IT_1	SSBP4	0.03	0.03	1.15	0.251	0.546
CERAD	EN_L3_5_IT_2	SSBP4	0.01	0.02	0.52	0.601	0.797
CERAD	EN_L3_5_IT_3	SSBP4	0.03	0.02	1.08	0.281	0.508
CERAD	EN_L5_6_NP	SSBP4	0.03	0.04	0.68	0.498	0.86
CERAD	EN_L5_ET	SSBP4	0.25	0.34	0.74	0.457	0.999
CERAD	EN_L6B	SSBP4	-0.05	0.03	-1.65	0.0997	0.399
CERAD	EN_L6_CT	SSBP4	-0.05	0.03	-1.42	0.157	0.464
CERAD	EN_L6_IT_1	SSBP4	-0.08	0.03	-2.41	0.016	0.168
CERAD	EN_L6_IT_2	SSBP4	0.06	0.04	1.48	0.139	0.53
CERAD	Endo	SSBP4	-0.18	0.13	-1.43	0.153	0.541
CERAD	IN_ADARB2	SSBP4	0.01	0.04	0.38	0.706	0.896
CERAD	IN_LAMP5_LHX6	SSBP4	-0.07	0.04	-1.77	0.0764	0.382
CERAD	IN_LAMP5_RELN	SSBP4	-0.04	0.04	-1.01	0.315	0.704
CERAD	IN_PVALB	SSBP4	-0.00	0.03	-0.04	0.965	0.991
CERAD	IN_PVALB_CHC	SSBP4	0.05	0.05	0.95	0.34	0.733
CERAD	IN_SST	SSBP4	0.03	0.03	1.16	0.246	0.638
CERAD	IN_VIP	SSBP4	0.01	0.02	0.29	0.77	0.887
CERAD	Micro	SSBP4	0.06	0.03	1.76	0.0781	0.278
CERAD	OPC	SSBP4	-0.02	0.04	-0.58	0.561	0.828
CERAD	Oligo	SSBP4	0.05	0.03	1.56	0.119	0.285
CERAD	PC	SSBP4	0.03	0.11	0.29	0.771	0.966
CERAD	Astro	SSC4D	0.02	0.06	0.30	0.761	0.866
CERAD	EN_L2_3_IT	SSC4D	-0.14	0.05	-3.14	0.00171	0.0214
CERAD	EN_L3_5_IT_2	SSC4D	-0.04	0.06	-0.76	0.446	0.691
CERAD	EN_L3_5_IT_3	SSC4D	-0.20	0.05	-3.76	0.000169	0.00305
CERAD	EN_L6_IT_1	SSC4D	0.03	0.17	0.19	0.853	0.961
CERAD	IN_PVALB	SSC4D	0.03	0.06	0.49	0.623	0.884
CERAD	Micro	SSC4D	-0.08	0.06	-1.18	0.237	0.523
CERAD	Oligo	SSC4D	-0.09	0.05	-1.68	0.0936	0.242
CERAD	Astro	SSC5D	0.24	0.05	4.93	8.18e-07	4.38e-05
CERAD	EN_L2_3_IT	SSC5D	-0.01	0.06	-0.18	0.854	0.932
CERAD	EN_L3_5_IT_2	SSC5D	0.03	0.07	0.49	0.625	0.812
CERAD	EN_L3_5_IT_3	SSC5D	-0.00	0.06	-0.01	0.992	0.997
CERAD	IN_PVALB	SSC5D	0.39	0.16	2.51	0.0121	0.176
CERAD	Oligo	SSC5D	-0.08	0.06	-1.40	0.162	0.347
CERAD	Astro	SSH1	0.01	0.02	0.56	0.577	0.739
CERAD	EN_L2_3_IT	SSH1	0.01	0.01	0.99	0.323	0.56
CERAD	EN_L3_5_IT_1	SSH1	0.04	0.02	1.68	0.0928	0.325
CERAD	EN_L3_5_IT_2	SSH1	0.05	0.02	2.98	0.0029	0.0312
CERAD	EN_L3_5_IT_3	SSH1	0.03	0.02	1.84	0.0658	0.207
CERAD	EN_L5_6_NP	SSH1	0.03	0.03	0.95	0.342	0.774
CERAD	EN_L5_ET	SSH1	-0.20	0.22	-0.91	0.364	0.999
CERAD	EN_L6B	SSH1	0.03	0.03	1.04	0.3	0.653
CERAD	EN_L6_CT	SSH1	0.03	0.03	0.98	0.328	0.654
CERAD	EN_L6_IT_1	SSH1	0.04	0.02	1.87	0.0608	0.33
CERAD	EN_L6_IT_2	SSH1	-0.01	0.03	-0.26	0.797	0.941
CERAD	Endo	SSH1	0.07	0.08	0.98	0.328	0.707
CERAD	IN_ADARB2	SSH1	-0.01	0.03	-0.39	0.698	0.892
CERAD	IN_LAMP5_LHX6	SSH1	0.01	0.03	0.53	0.596	0.857
CERAD	IN_LAMP5_RELN	SSH1	-0.00	0.02	-0.14	0.887	0.969
CERAD	IN_PVALB	SSH1	0.01	0.02	0.95	0.343	0.728
CERAD	IN_PVALB_CHC	SSH1	0.05	0.03	1.86	0.063	0.38
CERAD	IN_SST	SSH1	0.01	0.02	0.37	0.715	0.903
CERAD	IN_VIP	SSH1	0.01	0.02	0.80	0.426	0.661
CERAD	Micro	SSH1	0.02	0.02	1.06	0.29	0.581
CERAD	OPC	SSH1	0.00	0.03	0.10	0.921	0.976
CERAD	Oligo	SSH1	0.05	0.02	2.75	0.00593	0.0385
CERAD	PC	SSH1	0.06	0.06	0.90	0.366	0.858
CERAD	PVM	SSH1	-0.04	0.08	-0.47	0.639	0.967
CERAD	VLMC	SSH1	0.00	0.07	0.05	0.963	0.992
CERAD	Adaptive	SSH2	0.04	0.06	0.60	0.55	0.933
CERAD	Astro	SSH2	0.03	0.03	0.82	0.415	0.61
CERAD	EN_L2_3_IT	SSH2	0.02	0.02	0.96	0.339	0.577
CERAD	EN_L3_5_IT_1	SSH2	0.05	0.03	1.75	0.0796	0.298
CERAD	EN_L3_5_IT_2	SSH2	0.02	0.02	1.01	0.312	0.579
CERAD	EN_L3_5_IT_3	SSH2	0.02	0.02	1.17	0.243	0.464
CERAD	EN_L5_6_NP	SSH2	-0.00	0.02	-0.17	0.867	0.978
CERAD	EN_L5_ET	SSH2	0.21	0.15	1.40	0.163	0.992
CERAD	EN_L6B	SSH2	0.01	0.02	0.57	0.57	0.835
CERAD	EN_L6_CT	SSH2	0.03	0.02	1.50	0.134	0.426
CERAD	EN_L6_IT_1	SSH2	0.02	0.02	0.92	0.359	0.708
CERAD	EN_L6_IT_2	SSH2	0.02	0.03	0.78	0.437	0.797
CERAD	Endo	SSH2	0.03	0.05	0.50	0.617	0.871
CERAD	IN_ADARB2	SSH2	0.03	0.02	1.56	0.12	0.444
CERAD	IN_LAMP5_LHX6	SSH2	0.03	0.02	1.52	0.129	0.477
CERAD	IN_LAMP5_RELN	SSH2	0.04	0.02	2.06	0.0394	0.314
CERAD	IN_PVALB	SSH2	0.02	0.02	1.18	0.239	0.645
CERAD	IN_PVALB_CHC	SSH2	0.02	0.03	0.87	0.384	0.759
CERAD	IN_SST	SSH2	0.01	0.02	0.38	0.702	0.899
CERAD	IN_VIP	SSH2	0.03	0.02	1.40	0.16	0.386
CERAD	Micro	SSH2	0.12	0.03	3.70	0.000217	0.00427
CERAD	OPC	SSH2	0.03	0.03	1.02	0.308	0.668
CERAD	Oligo	SSH2	0.01	0.02	0.51	0.607	0.769
CERAD	PC	SSH2	-0.01	0.05	-0.24	0.806	0.97
CERAD	PVM	SSH2	0.21	0.07	3.07	0.00213	0.394
CERAD	SMC	SSH2	0.07	0.11	0.64	0.523	0.979
CERAD	VLMC	SSH2	-0.03	0.05	-0.51	0.613	0.884
CERAD	Astro	SSH3	0.13	0.03	4.01	6.02e-05	0.00118
CERAD	EN_L2_3_IT	SSH3	0.03	0.03	1.00	0.318	0.555
CERAD	EN_L3_5_IT_1	SSH3	-0.19	0.13	-1.45	0.148	0.418
CERAD	EN_L3_5_IT_2	SSH3	-0.00	0.04	-0.06	0.951	0.982
CERAD	EN_L3_5_IT_3	SSH3	0.04	0.04	0.86	0.389	0.612
CERAD	EN_L6_IT_1	SSH3	-0.15	0.16	-0.95	0.344	0.697
CERAD	IN_PVALB	SSH3	0.02	0.04	0.60	0.548	0.851
CERAD	IN_SST	SSH3	0.00	0.05	0.10	0.924	0.978
CERAD	IN_VIP	SSH3	-0.05	0.03	-1.62	0.106	0.305
CERAD	Micro	SSH3	-0.02	0.05	-0.38	0.706	0.879
CERAD	Oligo	SSH3	0.01	0.02	0.31	0.758	0.869
CERAD	Astro	SSNA1	0.04	0.04	1.10	0.272	0.468
CERAD	EN_L2_3_IT	SSNA1	0.08	0.03	2.61	0.00901	0.0629
CERAD	EN_L3_5_IT_1	SSNA1	-0.01	0.05	-0.13	0.901	0.962
CERAD	EN_L3_5_IT_2	SSNA1	-0.01	0.04	-0.36	0.72	0.865
CERAD	EN_L3_5_IT_3	SSNA1	0.05	0.04	1.25	0.211	0.426
CERAD	EN_L6B	SSNA1	0.13	0.15	0.87	0.385	0.721
CERAD	EN_L6_CT	SSNA1	-0.12	0.15	-0.77	0.439	0.74
CERAD	EN_L6_IT_1	SSNA1	-0.02	0.05	-0.41	0.683	0.893
CERAD	IN_ADARB2	SSNA1	0.03	0.06	0.50	0.619	0.86
CERAD	IN_LAMP5_RELN	SSNA1	0.05	0.06	0.87	0.382	0.748
CERAD	IN_PVALB	SSNA1	0.05	0.04	1.09	0.276	0.68
CERAD	IN_SST	SSNA1	-0.05	0.05	-1.02	0.308	0.684
CERAD	IN_VIP	SSNA1	0.06	0.04	1.62	0.105	0.303
CERAD	Micro	SSNA1	0.04	0.05	0.72	0.472	0.737
CERAD	OPC	SSNA1	0.04	0.04	0.98	0.326	0.682
CERAD	Oligo	SSNA1	0.04	0.02	1.51	0.13	0.302
CERAD	Astro	SSPN	0.01	0.03	0.39	0.694	0.823
CERAD	EN_L2_3_IT	SSPN	-0.04	0.04	-1.04	0.297	0.535
CERAD	EN_L3_5_IT_1	SSPN	-0.04	0.06	-0.66	0.506	0.76
CERAD	EN_L3_5_IT_2	SSPN	-0.05	0.04	-1.31	0.192	0.44
CERAD	EN_L3_5_IT_3	SSPN	-0.02	0.05	-0.49	0.625	0.791
CERAD	EN_L5_6_NP	SSPN	0.10	0.07	1.50	0.134	0.585
CERAD	EN_L6B	SSPN	-0.01	0.07	-0.19	0.846	0.951
CERAD	EN_L6_CT	SSPN	-0.05	0.06	-0.84	0.399	0.71
CERAD	EN_L6_IT_1	SSPN	0.29	0.21	1.39	0.166	0.52
CERAD	IN_ADARB2	SSPN	-0.05	0.05	-1.10	0.273	0.622
CERAD	IN_LAMP5_LHX6	SSPN	-0.14	0.06	-2.18	0.0294	0.251
CERAD	IN_LAMP5_RELN	SSPN	0.02	0.06	0.32	0.747	0.925
CERAD	IN_PVALB	SSPN	-0.08	0.04	-1.81	0.0707	0.404
CERAD	IN_PVALB_CHC	SSPN	-0.15	0.07	-2.14	0.0327	0.267
CERAD	IN_SST	SSPN	-0.00	0.05	-0.08	0.939	0.982
CERAD	IN_VIP	SSPN	0.01	0.03	0.31	0.758	0.88
CERAD	Micro	SSPN	-0.19	0.05	-4.17	3.07e-05	0.000953
CERAD	OPC	SSPN	0.00	0.02	0.18	0.858	0.953
CERAD	Oligo	SSPN	-0.03	0.02	-1.29	0.198	0.394
CERAD	Astro	SSR1	-0.05	0.02	-2.61	0.00902	0.0451
CERAD	EN_L2_3_IT	SSR1	0.02	0.02	1.11	0.266	0.503
CERAD	EN_L3_5_IT_1	SSR1	0.02	0.02	0.66	0.51	0.762
CERAD	EN_L3_5_IT_2	SSR1	-0.02	0.02	-0.96	0.339	0.605
CERAD	EN_L3_5_IT_3	SSR1	-0.01	0.02	-0.70	0.481	0.692
CERAD	EN_L5_6_NP	SSR1	0.01	0.03	0.40	0.692	0.932
CERAD	EN_L5_ET	SSR1	-0.27	0.24	-1.09	0.274	0.999
CERAD	EN_L6B	SSR1	0.02	0.03	0.66	0.512	0.805
CERAD	EN_L6_CT	SSR1	0.02	0.03	0.55	0.583	0.832
CERAD	EN_L6_IT_1	SSR1	0.01	0.02	0.36	0.718	0.908
CERAD	EN_L6_IT_2	SSR1	-0.03	0.03	-0.99	0.321	0.721
CERAD	Endo	SSR1	0.09	0.13	0.70	0.487	0.81
CERAD	IN_ADARB2	SSR1	0.04	0.03	1.52	0.13	0.46
CERAD	IN_LAMP5_LHX6	SSR1	-0.04	0.03	-1.49	0.135	0.486
CERAD	IN_LAMP5_RELN	SSR1	-0.01	0.02	-0.24	0.814	0.946
CERAD	IN_PVALB	SSR1	-0.01	0.02	-0.56	0.577	0.864
CERAD	IN_PVALB_CHC	SSR1	0.00	0.03	0.14	0.891	0.974
CERAD	IN_SST	SSR1	0.02	0.02	0.80	0.426	0.767
CERAD	IN_VIP	SSR1	0.02	0.02	1.21	0.226	0.467
CERAD	Micro	SSR1	-0.00	0.03	-0.05	0.963	0.987
CERAD	OPC	SSR1	-0.01	0.02	-0.46	0.648	0.875
CERAD	Oligo	SSR1	0.02	0.02	1.33	0.183	0.374
CERAD	PC	SSR1	-0.34	0.14	-2.37	0.0177	0.505
CERAD	PVM	SSR1	-0.14	0.22	-0.63	0.53	0.952
CERAD	Astro	SSR2	0.02	0.03	0.75	0.453	0.643
CERAD	EN_L2_3_IT	SSR2	-0.02	0.02	-0.85	0.396	0.629
CERAD	EN_L3_5_IT_1	SSR2	0.03	0.05	0.51	0.611	0.828
CERAD	EN_L3_5_IT_2	SSR2	-0.01	0.03	-0.42	0.676	0.841
CERAD	EN_L3_5_IT_3	SSR2	-0.05	0.03	-1.60	0.11	0.287
CERAD	EN_L5_6_NP	SSR2	-0.20	0.12	-1.58	0.115	0.554
CERAD	EN_L6B	SSR2	-0.00	0.06	-0.06	0.953	0.985
CERAD	EN_L6_CT	SSR2	-0.10	0.05	-1.77	0.0768	0.312
CERAD	EN_L6_IT_1	SSR2	-0.11	0.05	-2.40	0.0165	0.171
CERAD	EN_L6_IT_2	SSR2	0.00	0.06	0.01	0.991	0.997
CERAD	Endo	SSR2	0.05	0.17	0.27	0.786	0.935
CERAD	IN_ADARB2	SSR2	-0.02	0.05	-0.48	0.635	0.867
CERAD	IN_LAMP5_RELN	SSR2	-0.08	0.05	-1.63	0.104	0.474
CERAD	IN_PVALB	SSR2	-0.03	0.03	-0.98	0.326	0.719
CERAD	IN_SST	SSR2	-0.07	0.04	-1.72	0.0854	0.424
CERAD	IN_VIP	SSR2	-0.03	0.03	-0.96	0.339	0.585
CERAD	Micro	SSR2	-0.00	0.04	-0.04	0.969	0.989
CERAD	OPC	SSR2	-0.04	0.03	-1.20	0.229	0.6
CERAD	Oligo	SSR2	0.02	0.02	1.02	0.309	0.522
CERAD	Astro	SSR3	-0.01	0.02	-0.41	0.685	0.817
CERAD	EN_L2_3_IT	SSR3	0.02	0.02	1.03	0.303	0.541
CERAD	EN_L3_5_IT_1	SSR3	-0.05	0.03	-1.50	0.133	0.394
CERAD	EN_L3_5_IT_2	SSR3	-0.01	0.02	-0.38	0.702	0.855
CERAD	EN_L3_5_IT_3	SSR3	0.03	0.02	1.51	0.131	0.32
CERAD	EN_L5_6_NP	SSR3	0.09	0.05	1.92	0.0544	0.437
CERAD	EN_L6B	SSR3	0.10	0.05	2.03	0.0422	0.263
CERAD	EN_L6_CT	SSR3	0.07	0.04	1.68	0.0927	0.347
CERAD	EN_L6_IT_1	SSR3	0.05	0.03	1.48	0.139	0.48
CERAD	EN_L6_IT_2	SSR3	0.15	0.04	3.32	0.000886	0.0621
CERAD	Endo	SSR3	-0.18	0.12	-1.46	0.145	0.533
CERAD	IN_ADARB2	SSR3	-0.02	0.04	-0.60	0.549	0.821
CERAD	IN_LAMP5_LHX6	SSR3	-0.06	0.05	-1.42	0.155	0.515
CERAD	IN_LAMP5_RELN	SSR3	-0.07	0.04	-1.88	0.06	0.378
CERAD	IN_PVALB	SSR3	0.01	0.03	0.26	0.798	0.946
CERAD	IN_PVALB_CHC	SSR3	0.02	0.05	0.39	0.7	0.913
CERAD	IN_SST	SSR3	0.03	0.03	1.03	0.301	0.68
CERAD	IN_VIP	SSR3	-0.02	0.02	-1.07	0.286	0.533
CERAD	Micro	SSR3	-0.00	0.03	-0.16	0.872	0.955
CERAD	OPC	SSR3	0.00	0.03	0.18	0.855	0.952
CERAD	Oligo	SSR3	0.01	0.02	0.66	0.512	0.7
CERAD	PC	SSR3	-0.27	0.14	-1.90	0.0572	0.611
CERAD	Astro	SSR4	0.06	0.04	1.70	0.089	0.223
CERAD	EN_L2_3_IT	SSR4	0.02	0.03	0.48	0.635	0.805
CERAD	EN_L3_5_IT_1	SSR4	-0.02	0.06	-0.28	0.777	0.911
CERAD	EN_L3_5_IT_2	SSR4	0.00	0.04	0.03	0.977	0.992
CERAD	EN_L3_5_IT_3	SSR4	-0.04	0.05	-0.80	0.422	0.641
CERAD	EN_L6_IT_1	SSR4	-0.07	0.14	-0.48	0.63	0.868
CERAD	Endo	SSR4	-0.04	0.17	-0.23	0.816	0.947
CERAD	IN_ADARB2	SSR4	-0.02	0.07	-0.25	0.806	0.937
CERAD	IN_LAMP5_RELN	SSR4	0.03	0.06	0.42	0.676	0.903
CERAD	IN_PVALB	SSR4	0.02	0.05	0.47	0.64	0.891
CERAD	IN_SST	SSR4	-0.02	0.05	-0.33	0.738	0.91
CERAD	IN_VIP	SSR4	-0.00	0.04	-0.02	0.986	0.994
CERAD	Micro	SSR4	0.06	0.05	1.26	0.209	0.487
CERAD	OPC	SSR4	0.02	0.04	0.38	0.701	0.893
CERAD	Oligo	SSR4	-0.03	0.02	-1.26	0.208	0.405
CERAD	Astro	SSRP1	0.01	0.03	0.39	0.696	0.824
CERAD	EN_L2_3_IT	SSRP1	0.03	0.02	1.53	0.125	0.324
CERAD	EN_L3_5_IT_1	SSRP1	0.05	0.03	1.54	0.122	0.377
CERAD	EN_L3_5_IT_2	SSRP1	0.02	0.02	0.79	0.432	0.68
CERAD	EN_L3_5_IT_3	SSRP1	0.03	0.03	1.06	0.29	0.518
CERAD	EN_L5_6_NP	SSRP1	0.09	0.05	1.91	0.0559	0.439
CERAD	EN_L6B	SSRP1	-0.04	0.05	-0.81	0.421	0.746
CERAD	EN_L6_CT	SSRP1	0.00	0.04	0.08	0.94	0.98
CERAD	EN_L6_IT_1	SSRP1	0.04	0.04	1.15	0.252	0.614
CERAD	EN_L6_IT_2	SSRP1	0.07	0.06	1.33	0.184	0.587
CERAD	IN_ADARB2	SSRP1	-0.01	0.04	-0.29	0.77	0.923
CERAD	IN_LAMP5_LHX6	SSRP1	-0.06	0.06	-1.00	0.317	0.683
CERAD	IN_LAMP5_RELN	SSRP1	-0.04	0.05	-0.87	0.382	0.748
CERAD	IN_PVALB	SSRP1	0.01	0.03	0.30	0.766	0.937
CERAD	IN_PVALB_CHC	SSRP1	0.05	0.06	0.75	0.452	0.804
CERAD	IN_SST	SSRP1	-0.06	0.03	-1.84	0.0656	0.379
CERAD	IN_VIP	SSRP1	0.05	0.03	1.99	0.0464	0.189
CERAD	Micro	SSRP1	-0.03	0.04	-0.69	0.489	0.75
CERAD	OPC	SSRP1	-0.00	0.03	-0.05	0.961	0.988
CERAD	Oligo	SSRP1	0.02	0.02	0.74	0.457	0.657
CERAD	Astro	SST	-0.10	0.10	-1.09	0.274	0.469
CERAD	EN_L2_3_IT	SST	-0.18	0.10	-1.89	0.0581	0.202
CERAD	IN_ADARB2	SST	-0.19	0.08	-2.48	0.0131	0.165
CERAD	IN_PVALB	SST	-0.15	0.10	-1.59	0.111	0.48
CERAD	IN_SST	SST	-0.47	0.09	-5.06	4.16e-07	0.00026
CERAD	IN_VIP	SST	-0.21	0.09	-2.26	0.0239	0.126
CERAD	Micro	SST	-0.26	0.11	-2.39	0.0169	0.105
CERAD	OPC	SST	-0.07	0.10	-0.66	0.512	0.802
CERAD	Oligo	SST	-0.24	0.09	-2.73	0.00637	0.0404
CERAD	EN_L2_3_IT	SSTR1	0.08	0.04	1.75	0.0804	0.246
CERAD	EN_L3_5_IT_1	SSTR1	0.12	0.05	2.53	0.0113	0.102
CERAD	EN_L3_5_IT_2	SSTR1	0.13	0.06	2.01	0.0443	0.187
CERAD	IN_ADARB2	SSTR1	-0.03	0.08	-0.38	0.705	0.895
CERAD	IN_VIP	SSTR1	-0.10	0.07	-1.57	0.117	0.323
CERAD	OPC	SSTR1	-0.10	0.04	-2.55	0.0108	0.178
CERAD	Oligo	SSTR1	0.03	0.06	0.54	0.587	0.755
CERAD	EN_L2_3_IT	SSTR3	0.05	0.04	1.34	0.179	0.4
CERAD	EN_L3_5_IT_1	SSTR3	0.09	0.06	1.43	0.152	0.422
CERAD	EN_L3_5_IT_2	SSTR3	0.07	0.05	1.53	0.125	0.347
CERAD	EN_L3_5_IT_3	SSTR3	0.01	0.05	0.18	0.858	0.932
CERAD	IN_VIP	SSTR3	-0.06	0.06	-0.92	0.356	0.599
CERAD	Astro	SSU72	-0.02	0.02	-1.09	0.277	0.473
CERAD	EN_L2_3_IT	SSU72	0.05	0.02	3.34	0.00085	0.0136
CERAD	EN_L3_5_IT_1	SSU72	0.01	0.03	0.21	0.833	0.936
CERAD	EN_L3_5_IT_2	SSU72	0.04	0.02	1.70	0.0891	0.286
CERAD	EN_L3_5_IT_3	SSU72	-0.01	0.02	-0.53	0.599	0.776
CERAD	EN_L5_6_NP	SSU72	-0.02	0.04	-0.46	0.644	0.913
CERAD	EN_L6B	SSU72	-0.01	0.04	-0.23	0.815	0.939
CERAD	EN_L6_CT	SSU72	0.06	0.03	1.81	0.0707	0.299
CERAD	EN_L6_IT_1	SSU72	0.06	0.03	1.87	0.0615	0.331
CERAD	EN_L6_IT_2	SSU72	0.05	0.04	1.05	0.295	0.7
CERAD	Endo	SSU72	0.08	0.12	0.69	0.49	0.813
CERAD	IN_ADARB2	SSU72	0.04	0.04	1.14	0.253	0.605
CERAD	IN_LAMP5_LHX6	SSU72	-0.09	0.04	-2.31	0.0207	0.213
CERAD	IN_LAMP5_RELN	SSU72	0.01	0.03	0.32	0.751	0.927
CERAD	IN_PVALB	SSU72	-0.05	0.02	-2.13	0.0333	0.288
CERAD	IN_PVALB_CHC	SSU72	-0.05	0.05	-1.17	0.241	0.658
CERAD	IN_SST	SSU72	0.01	0.03	0.39	0.696	0.896
CERAD	IN_VIP	SSU72	0.01	0.02	0.73	0.464	0.69
CERAD	Micro	SSU72	0.02	0.03	0.62	0.534	0.78
CERAD	OPC	SSU72	-0.02	0.02	-0.94	0.346	0.695
CERAD	Oligo	SSU72	0.02	0.01	1.59	0.112	0.273
CERAD	PC	SSU72	-0.07	0.13	-0.56	0.573	0.927
CERAD	Astro	SSUH2	0.11	0.07	1.52	0.129	0.284
CERAD	EN_L2_3_IT	SSUH2	0.01	0.04	0.28	0.779	0.889
CERAD	EN_L3_5_IT_1	SSUH2	0.38	0.20	1.88	0.0594	0.256
CERAD	EN_L3_5_IT_2	SSUH2	0.20	0.06	3.36	0.000785	0.0129
CERAD	EN_L3_5_IT_3	SSUH2	0.09	0.06	1.39	0.165	0.366
CERAD	EN_L6B	SSUH2	0.13	0.07	1.72	0.0854	0.369
CERAD	EN_L6_CT	SSUH2	0.03	0.08	0.35	0.726	0.897
CERAD	EN_L6_IT_1	SSUH2	0.01	0.07	0.22	0.828	0.95
CERAD	EN_L6_IT_2	SSUH2	-0.07	0.26	-0.28	0.781	0.937
CERAD	IN_PVALB	SSUH2	0.11	0.08	1.31	0.189	0.591
CERAD	OPC	SSUH2	0.11	0.07	1.52	0.128	0.484
CERAD	Oligo	SSUH2	0.22	0.05	4.08	4.51e-05	0.00139
CERAD	Astro	SSX2IP	-0.03	0.03	-0.85	0.397	0.593
CERAD	EN_L2_3_IT	SSX2IP	0.02	0.01	1.34	0.182	0.404
CERAD	EN_L3_5_IT_1	SSX2IP	0.02	0.02	1.18	0.24	0.531
CERAD	EN_L3_5_IT_2	SSX2IP	0.02	0.02	1.17	0.24	0.5
CERAD	EN_L3_5_IT_3	SSX2IP	0.02	0.02	1.50	0.133	0.322
CERAD	EN_L5_6_NP	SSX2IP	0.02	0.04	0.57	0.571	0.892
CERAD	EN_L5_ET	SSX2IP	-0.09	0.21	-0.42	0.678	0.999
CERAD	EN_L6B	SSX2IP	-0.00	0.03	-0.10	0.923	0.975
CERAD	EN_L6_CT	SSX2IP	0.01	0.02	0.49	0.623	0.851
CERAD	EN_L6_IT_1	SSX2IP	0.03	0.02	1.48	0.14	0.481
CERAD	EN_L6_IT_2	SSX2IP	0.01	0.03	0.19	0.848	0.956
CERAD	IN_ADARB2	SSX2IP	-0.03	0.03	-0.90	0.37	0.701
CERAD	IN_LAMP5_LHX6	SSX2IP	-0.02	0.03	-0.76	0.449	0.773
CERAD	IN_LAMP5_RELN	SSX2IP	0.02	0.03	0.57	0.566	0.855
CERAD	IN_PVALB	SSX2IP	0.03	0.02	1.27	0.204	0.607
CERAD	IN_PVALB_CHC	SSX2IP	0.03	0.04	0.78	0.437	0.796
CERAD	IN_SST	SSX2IP	-0.04	0.02	-1.71	0.0873	0.428
CERAD	IN_VIP	SSX2IP	-0.01	0.02	-0.66	0.511	0.726
CERAD	Micro	SSX2IP	-0.07	0.05	-1.35	0.178	0.448
CERAD	OPC	SSX2IP	-0.02	0.03	-0.60	0.55	0.823
CERAD	Oligo	SSX2IP	0.10	0.03	3.91	9.28e-05	0.00224
CERAD	Astro	ST13	0.09	0.03	2.97	0.00298	0.0204
CERAD	EN_L2_3_IT	ST13	0.05	0.02	3.15	0.00165	0.021
CERAD	EN_L3_5_IT_1	ST13	0.03	0.02	1.25	0.211	0.498
CERAD	EN_L3_5_IT_2	ST13	0.01	0.02	0.64	0.521	0.745
CERAD	EN_L3_5_IT_3	ST13	0.05	0.02	2.50	0.0123	0.0672
CERAD	EN_L5_6_NP	ST13	0.09	0.03	2.52	0.0117	0.242
CERAD	EN_L5_ET	ST13	-0.06	0.21	-0.26	0.792	0.999
CERAD	EN_L6B	ST13	0.05	0.04	1.52	0.129	0.45
CERAD	EN_L6_CT	ST13	0.08	0.03	2.64	0.00834	0.0856
CERAD	EN_L6_IT_1	ST13	0.08	0.03	2.75	0.00597	0.0999
CERAD	EN_L6_IT_2	ST13	0.09	0.04	2.37	0.0176	0.224
CERAD	Endo	ST13	0.08	0.15	0.50	0.618	0.871
CERAD	IN_ADARB2	ST13	0.07	0.03	2.45	0.0141	0.17
CERAD	IN_LAMP5_LHX6	ST13	0.06	0.03	1.75	0.0803	0.389
CERAD	IN_LAMP5_RELN	ST13	0.03	0.03	1.18	0.239	0.645
CERAD	IN_PVALB	ST13	0.01	0.02	0.36	0.72	0.92
CERAD	IN_PVALB_CHC	ST13	0.03	0.04	0.90	0.367	0.75
CERAD	IN_SST	ST13	0.04	0.03	1.55	0.121	0.486
CERAD	IN_VIP	ST13	0.03	0.02	1.29	0.197	0.433
CERAD	Micro	ST13	0.08	0.04	2.01	0.0439	0.194
CERAD	OPC	ST13	0.03	0.03	1.23	0.219	0.589
CERAD	Oligo	ST13	0.07	0.03	2.57	0.0102	0.0555
CERAD	PC	ST13	-0.01	0.06	-0.10	0.918	0.987
CERAD	VLMC	ST13	0.07	0.06	1.15	0.252	0.647
CERAD	EN_L2_3_IT	ST14	-0.05	0.05	-1.13	0.258	0.494
CERAD	Micro	ST14	0.13	0.10	1.34	0.179	0.45
CERAD	Astro	ST18	-0.11	0.05	-2.45	0.0142	0.0628
CERAD	EN_L2_3_IT	ST18	0.01	0.04	0.29	0.774	0.887
CERAD	EN_L3_5_IT_1	ST18	-0.02	0.05	-0.36	0.722	0.886
CERAD	EN_L3_5_IT_2	ST18	0.01	0.05	0.16	0.873	0.945
CERAD	EN_L3_5_IT_3	ST18	-0.04	0.05	-0.86	0.391	0.613
CERAD	EN_L5_6_NP	ST18	-0.03	0.07	-0.44	0.657	0.917
CERAD	EN_L6B	ST18	-0.01	0.07	-0.20	0.84	0.949
CERAD	EN_L6_CT	ST18	-0.07	0.06	-1.11	0.267	0.598
CERAD	EN_L6_IT_1	ST18	0.05	0.05	0.84	0.399	0.74
CERAD	EN_L6_IT_2	ST18	0.06	0.08	0.76	0.448	0.803
CERAD	Endo	ST18	-0.26	0.16	-1.67	0.0948	0.446
CERAD	IN_ADARB2	ST18	-0.10	0.06	-1.69	0.0904	0.392
CERAD	IN_LAMP5_LHX6	ST18	-0.07	0.07	-0.98	0.328	0.689
CERAD	IN_LAMP5_RELN	ST18	-0.04	0.06	-0.64	0.525	0.835
CERAD	IN_PVALB	ST18	-0.01	0.05	-0.17	0.862	0.967
CERAD	IN_PVALB_CHC	ST18	-0.04	0.07	-0.65	0.514	0.832
CERAD	IN_SST	ST18	-0.02	0.05	-0.43	0.668	0.884
CERAD	IN_VIP	ST18	-0.10	0.03	-2.92	0.00349	0.0377
CERAD	Micro	ST18	0.18	0.05	3.58	0.000338	0.00608
CERAD	OPC	ST18	-0.08	0.04	-1.88	0.0607	0.361
CERAD	Oligo	ST18	0.02	0.02	0.90	0.366	0.578
CERAD	PC	ST18	-0.11	0.16	-0.70	0.481	0.893
CERAD	PVM	ST18	0.04	0.11	0.39	0.696	0.976
CERAD	VLMC	ST18	-0.08	0.09	-0.90	0.367	0.743
CERAD	Adaptive	ST3GAL1	0.17	0.09	1.82	0.0683	0.616
CERAD	Astro	ST3GAL1	-0.10	0.04	-2.67	0.00761	0.04
CERAD	EN_L2_3_IT	ST3GAL1	-0.06	0.03	-1.69	0.0917	0.267
CERAD	EN_L3_5_IT_1	ST3GAL1	-0.07	0.05	-1.24	0.214	0.502
CERAD	EN_L3_5_IT_2	ST3GAL1	-0.04	0.06	-0.71	0.481	0.717
CERAD	EN_L3_5_IT_3	ST3GAL1	-0.13	0.04	-3.15	0.00162	0.0163
CERAD	EN_L5_6_NP	ST3GAL1	-0.00	0.04	-0.05	0.962	0.993
CERAD	EN_L5_ET	ST3GAL1	-0.25	0.21	-1.22	0.223	0.999
CERAD	EN_L6B	ST3GAL1	-0.05	0.04	-1.36	0.175	0.516
CERAD	EN_L6_CT	ST3GAL1	-0.09	0.03	-2.97	0.00302	0.0451
CERAD	EN_L6_IT_1	ST3GAL1	-0.07	0.04	-1.69	0.0915	0.402
CERAD	EN_L6_IT_2	ST3GAL1	-0.14	0.10	-1.45	0.146	0.54
CERAD	Endo	ST3GAL1	0.03	0.05	0.58	0.561	0.844
CERAD	IN_ADARB2	ST3GAL1	-0.07	0.05	-1.53	0.126	0.454
CERAD	IN_LAMP5_LHX6	ST3GAL1	-0.09	0.04	-2.14	0.032	0.259
CERAD	IN_LAMP5_RELN	ST3GAL1	-0.07	0.04	-1.84	0.0661	0.394
CERAD	IN_PVALB	ST3GAL1	-0.10	0.03	-2.96	0.00308	0.0828
CERAD	IN_SST	ST3GAL1	-0.20	0.05	-4.21	2.59e-05	0.00508
CERAD	IN_VIP	ST3GAL1	-0.17	0.03	-5.21	1.93e-07	4.42e-05
CERAD	Micro	ST3GAL1	-0.04	0.04	-1.00	0.32	0.609
CERAD	OPC	ST3GAL1	0.05	0.05	0.98	0.329	0.684
CERAD	Oligo	ST3GAL1	0.13	0.04	3.08	0.00209	0.019
CERAD	PVM	ST3GAL1	0.09	0.08	1.09	0.274	0.836
CERAD	VLMC	ST3GAL1	0.03	0.08	0.32	0.752	0.935
CERAD	Astro	ST3GAL2	0.06	0.03	1.88	0.0608	0.171
CERAD	EN_L2_3_IT	ST3GAL2	-0.02	0.03	-0.64	0.521	0.727
CERAD	EN_L3_5_IT_1	ST3GAL2	-0.01	0.04	-0.14	0.886	0.958
CERAD	EN_L3_5_IT_2	ST3GAL2	-0.07	0.03	-2.56	0.0105	0.0736
CERAD	EN_L3_5_IT_3	ST3GAL2	-0.03	0.03	-1.22	0.222	0.439
CERAD	EN_L5_6_NP	ST3GAL2	-0.01	0.05	-0.23	0.816	0.962
CERAD	EN_L5_ET	ST3GAL2	0.20	0.38	0.52	0.605	0.999
CERAD	EN_L6B	ST3GAL2	0.00	0.04	0.07	0.942	0.981
CERAD	EN_L6_CT	ST3GAL2	-0.04	0.04	-1.12	0.264	0.594
CERAD	EN_L6_IT_1	ST3GAL2	0.00	0.04	0.01	0.994	0.998
CERAD	EN_L6_IT_2	ST3GAL2	0.03	0.06	0.45	0.656	0.895
CERAD	Endo	ST3GAL2	0.20	0.15	1.39	0.164	0.551
CERAD	IN_ADARB2	ST3GAL2	-0.06	0.04	-1.65	0.0996	0.411
CERAD	IN_LAMP5_LHX6	ST3GAL2	-0.03	0.04	-0.66	0.512	0.812
CERAD	IN_LAMP5_RELN	ST3GAL2	-0.04	0.04	-1.16	0.245	0.649
CERAD	IN_PVALB	ST3GAL2	-0.02	0.03	-0.84	0.403	0.769
CERAD	IN_PVALB_CHC	ST3GAL2	-0.05	0.05	-1.10	0.271	0.687
CERAD	IN_SST	ST3GAL2	0.01	0.03	0.41	0.681	0.89
CERAD	IN_VIP	ST3GAL2	-0.02	0.03	-0.90	0.367	0.61
CERAD	Micro	ST3GAL2	0.11	0.04	3.07	0.00215	0.0251
CERAD	OPC	ST3GAL2	0.02	0.03	0.82	0.412	0.741
CERAD	Oligo	ST3GAL2	0.09	0.03	3.38	0.000725	0.00942
CERAD	PC	ST3GAL2	0.24	0.14	1.78	0.0757	0.636
CERAD	EN_L2_3_IT	ST3GAL3	0.14	0.06	2.34	0.0194	0.103
CERAD	Oligo	ST3GAL3	0.01	0.07	0.23	0.819	0.902
CERAD	Astro	ST3GAL4	-0.01	0.03	-0.25	0.799	0.89
CERAD	EN_L2_3_IT	ST3GAL4	0.01	0.02	0.28	0.779	0.889
CERAD	EN_L3_5_IT_1	ST3GAL4	0.06	0.04	1.36	0.175	0.454
CERAD	EN_L3_5_IT_2	ST3GAL4	0.02	0.02	0.94	0.348	0.613
CERAD	EN_L3_5_IT_3	ST3GAL4	0.04	0.03	1.41	0.157	0.357
CERAD	EN_L6B	ST3GAL4	0.11	0.06	1.73	0.084	0.366
CERAD	EN_L6_CT	ST3GAL4	-0.09	0.05	-1.80	0.0722	0.302
CERAD	EN_L6_IT_1	ST3GAL4	0.00	0.04	0.06	0.95	0.987
CERAD	EN_L6_IT_2	ST3GAL4	-0.04	0.06	-0.75	0.455	0.807
CERAD	IN_ADARB2	ST3GAL4	0.01	0.05	0.13	0.899	0.97
CERAD	IN_LAMP5_LHX6	ST3GAL4	-0.10	0.04	-2.24	0.0248	0.232
CERAD	IN_LAMP5_RELN	ST3GAL4	0.01	0.04	0.22	0.823	0.948
CERAD	IN_PVALB	ST3GAL4	0.01	0.03	0.21	0.834	0.956
CERAD	IN_SST	ST3GAL4	-0.05	0.05	-1.11	0.266	0.655
CERAD	IN_VIP	ST3GAL4	0.06	0.03	1.82	0.0692	0.239
CERAD	OPC	ST3GAL4	-0.03	0.04	-0.77	0.44	0.756
CERAD	Oligo	ST3GAL4	-0.07	0.02	-3.05	0.0023	0.0203
CERAD	Astro	ST3GAL5	0.05	0.03	1.58	0.114	0.262
CERAD	EN_L2_3_IT	ST3GAL5	-0.02	0.02	-1.07	0.286	0.524
CERAD	EN_L3_5_IT_1	ST3GAL5	-0.02	0.03	-0.81	0.416	0.696
CERAD	EN_L3_5_IT_2	ST3GAL5	-0.07	0.02	-3.68	0.00023	0.00518
CERAD	EN_L3_5_IT_3	ST3GAL5	0.01	0.02	0.76	0.449	0.665
CERAD	EN_L5_6_NP	ST3GAL5	0.04	0.03	1.29	0.199	0.666
CERAD	EN_L5_ET	ST3GAL5	0.27	0.19	1.38	0.167	0.994
CERAD	EN_L6B	ST3GAL5	-0.01	0.03	-0.23	0.821	0.941
CERAD	EN_L6_CT	ST3GAL5	-0.02	0.03	-0.69	0.493	0.777
CERAD	EN_L6_IT_1	ST3GAL5	0.01	0.02	0.47	0.638	0.871
CERAD	EN_L6_IT_2	ST3GAL5	-0.01	0.03	-0.31	0.757	0.932
CERAD	Endo	ST3GAL5	-0.16	0.15	-1.04	0.3	0.687
CERAD	IN_ADARB2	ST3GAL5	-0.01	0.02	-0.59	0.554	0.823
CERAD	IN_LAMP5_LHX6	ST3GAL5	0.02	0.02	0.71	0.477	0.79
CERAD	IN_LAMP5_RELN	ST3GAL5	0.05	0.02	2.49	0.0129	0.198
CERAD	IN_PVALB	ST3GAL5	0.03	0.02	1.45	0.148	0.54
CERAD	IN_PVALB_CHC	ST3GAL5	0.02	0.03	0.76	0.446	0.801
CERAD	IN_SST	ST3GAL5	0.02	0.02	1.10	0.269	0.659
CERAD	IN_VIP	ST3GAL5	-0.03	0.02	-1.73	0.0831	0.265
CERAD	Micro	ST3GAL5	0.05	0.03	1.77	0.076	0.274
CERAD	OPC	ST3GAL5	-0.00	0.02	-0.24	0.814	0.938
CERAD	Oligo	ST3GAL5	-0.10	0.03	-3.13	0.00173	0.0166
CERAD	PC	ST3GAL5	-0.05	0.08	-0.65	0.515	0.905
CERAD	PVM	ST3GAL5	-0.01	0.08	-0.10	0.923	0.993
CERAD	VLMC	ST3GAL5	-0.24	0.07	-3.56	0.000371	0.0452
CERAD	Astro	ST3GAL6	-0.09	0.04	-2.38	0.0175	0.0727
CERAD	EN_L2_3_IT	ST3GAL6	0.03	0.02	1.30	0.192	0.419
CERAD	EN_L3_5_IT_1	ST3GAL6	0.01	0.02	0.79	0.431	0.707
CERAD	EN_L3_5_IT_2	ST3GAL6	0.02	0.02	1.11	0.268	0.532
CERAD	EN_L3_5_IT_3	ST3GAL6	0.07	0.02	3.60	0.000319	0.00489
CERAD	EN_L5_6_NP	ST3GAL6	0.00	0.03	0.15	0.881	0.981
CERAD	EN_L5_ET	ST3GAL6	-0.10	0.27	-0.37	0.714	0.999
CERAD	EN_L6B	ST3GAL6	0.10	0.03	2.87	0.00408	0.0733
CERAD	EN_L6_CT	ST3GAL6	0.07	0.03	2.07	0.0381	0.211
CERAD	EN_L6_IT_1	ST3GAL6	0.06	0.03	2.27	0.0234	0.207
CERAD	EN_L6_IT_2	ST3GAL6	0.03	0.03	0.85	0.398	0.773
CERAD	Endo	ST3GAL6	-0.17	0.06	-3.06	0.00224	0.0768
CERAD	IN_ADARB2	ST3GAL6	0.01	0.04	0.17	0.868	0.96
CERAD	IN_LAMP5_LHX6	ST3GAL6	0.11	0.04	2.64	0.00817	0.136
CERAD	IN_LAMP5_RELN	ST3GAL6	-0.03	0.05	-0.56	0.574	0.858
CERAD	IN_PVALB	ST3GAL6	0.00	0.02	0.11	0.915	0.98
CERAD	IN_PVALB_CHC	ST3GAL6	0.04	0.04	0.87	0.385	0.76
CERAD	IN_SST	ST3GAL6	-0.02	0.03	-0.72	0.473	0.794
CERAD	IN_VIP	ST3GAL6	-0.02	0.02	-0.80	0.424	0.66
CERAD	Micro	ST3GAL6	0.03	0.03	1.05	0.294	0.584
CERAD	OPC	ST3GAL6	0.02	0.02	0.81	0.416	0.744
CERAD	Oligo	ST3GAL6	0.18	0.04	4.07	4.69e-05	0.00142
CERAD	PVM	ST3GAL6	-0.13	0.08	-1.72	0.0856	0.672
CERAD	VLMC	ST3GAL6	-0.12	0.08	-1.49	0.135	0.512
CERAD	Adaptive	ST6GAL1	-0.04	0.08	-0.49	0.623	0.948
CERAD	Astro	ST6GAL1	0.30	0.07	4.33	1.47e-05	0.000409
CERAD	EN_L2_3_IT	ST6GAL1	-0.13	0.04	-3.33	0.00088	0.014
CERAD	EN_L3_5_IT_1	ST6GAL1	-0.08	0.03	-2.55	0.0108	0.0999
CERAD	EN_L3_5_IT_2	ST6GAL1	-0.06	0.03	-1.91	0.0564	0.219
CERAD	EN_L3_5_IT_3	ST6GAL1	-0.10	0.03	-3.54	0.000407	0.00591
CERAD	EN_L5_ET	ST6GAL1	-0.14	0.30	-0.47	0.641	0.999
CERAD	EN_L6B	ST6GAL1	-0.26	0.06	-4.47	7.86e-06	0.00119
CERAD	EN_L6_CT	ST6GAL1	-0.09	0.05	-1.72	0.0859	0.333
CERAD	EN_L6_IT_1	ST6GAL1	-0.20	0.04	-4.88	1.07e-06	0.000342
CERAD	EN_L6_IT_2	ST6GAL1	-0.18	0.19	-0.92	0.358	0.744
CERAD	Endo	ST6GAL1	-0.07	0.06	-1.08	0.278	0.671
CERAD	IN_ADARB2	ST6GAL1	-0.14	0.06	-2.29	0.022	0.211
CERAD	IN_LAMP5_LHX6	ST6GAL1	-0.09	0.06	-1.42	0.157	0.517
CERAD	IN_LAMP5_RELN	ST6GAL1	-0.12	0.07	-1.83	0.068	0.399
CERAD	IN_PVALB	ST6GAL1	-0.12	0.04	-2.63	0.00846	0.144
CERAD	IN_PVALB_CHC	ST6GAL1	-0.09	0.07	-1.18	0.238	0.654
CERAD	IN_SST	ST6GAL1	-0.13	0.04	-2.95	0.00317	0.0902
CERAD	IN_VIP	ST6GAL1	-0.06	0.05	-1.12	0.264	0.51
CERAD	Micro	ST6GAL1	-0.13	0.03	-4.37	1.25e-05	0.00046
CERAD	OPC	ST6GAL1	0.03	0.04	0.71	0.48	0.781
CERAD	Oligo	ST6GAL1	-0.01	0.03	-0.17	0.866	0.931
CERAD	PVM	ST6GAL1	0.05	0.07	0.69	0.492	0.938
CERAD	VLMC	ST6GAL1	0.15	0.09	1.71	0.0879	0.436
CERAD	Astro	ST6GAL2	-0.15	0.06	-2.44	0.0146	0.064
CERAD	EN_L2_3_IT	ST6GAL2	-0.18	0.04	-4.84	1.33e-06	0.000155
CERAD	EN_L3_5_IT_1	ST6GAL2	-0.09	0.03	-3.09	0.00197	0.0369
CERAD	EN_L3_5_IT_2	ST6GAL2	-0.14	0.03	-4.32	1.54e-05	0.00068
CERAD	EN_L3_5_IT_3	ST6GAL2	-0.18	0.03	-5.03	4.95e-07	3.21e-05
CERAD	EN_L5_6_NP	ST6GAL2	-0.04	0.03	-1.20	0.229	0.688
CERAD	EN_L6B	ST6GAL2	-0.14	0.06	-2.49	0.0128	0.137
CERAD	EN_L6_CT	ST6GAL2	-0.22	0.04	-6.18	6.48e-10	3.25e-07
CERAD	EN_L6_IT_1	ST6GAL2	-0.23	0.04	-6.15	7.95e-10	1.02e-06
CERAD	EN_L6_IT_2	ST6GAL2	-0.13	0.07	-1.88	0.0596	0.37
CERAD	IN_ADARB2	ST6GAL2	-0.06	0.05	-1.32	0.187	0.532
CERAD	IN_LAMP5_LHX6	ST6GAL2	-0.05	0.03	-1.69	0.0904	0.409
CERAD	IN_LAMP5_RELN	ST6GAL2	-0.02	0.03	-0.59	0.558	0.851
CERAD	IN_PVALB	ST6GAL2	0.00	0.05	0.01	0.992	0.997
CERAD	IN_PVALB_CHC	ST6GAL2	0.08	0.05	1.85	0.0648	0.385
CERAD	IN_SST	ST6GAL2	0.05	0.06	0.79	0.431	0.771
CERAD	IN_VIP	ST6GAL2	-0.17	0.05	-3.40	0.00067	0.0137
CERAD	OPC	ST6GAL2	0.01	0.04	0.37	0.71	0.897
CERAD	Oligo	ST6GAL2	-0.07	0.05	-1.20	0.23	0.433
CERAD	EN_L2_3_IT	ST6GALNAC1	-0.08	0.08	-1.05	0.294	0.532
CERAD	Endo	ST6GALNAC1	-0.42	0.16	-2.58	0.00989	0.163
CERAD	Astro	ST6GALNAC2	0.33	0.06	5.69	1.26e-08	1.76e-06
CERAD	EN_L2_3_IT	ST6GALNAC2	-0.09	0.06	-1.44	0.15	0.361
CERAD	EN_L3_5_IT_2	ST6GALNAC2	0.03	0.07	0.39	0.696	0.851
CERAD	EN_L3_5_IT_3	ST6GALNAC2	0.31	0.17	1.79	0.0733	0.223
CERAD	EN_L6_IT_1	ST6GALNAC2	0.08	0.18	0.45	0.65	0.876
CERAD	IN_LAMP5_LHX6	ST6GALNAC2	-0.07	0.08	-0.93	0.353	0.706
CERAD	Oligo	ST6GALNAC2	-0.04	0.06	-0.61	0.542	0.721
CERAD	Astro	ST6GALNAC3	-0.04	0.05	-0.83	0.405	0.6
CERAD	EN_L2_3_IT	ST6GALNAC3	0.02	0.03	0.78	0.435	0.662
CERAD	EN_L3_5_IT_1	ST6GALNAC3	0.02	0.03	0.61	0.544	0.784
CERAD	EN_L3_5_IT_2	ST6GALNAC3	0.04	0.03	1.44	0.149	0.381
CERAD	EN_L3_5_IT_3	ST6GALNAC3	0.01	0.02	0.57	0.568	0.757
CERAD	EN_L5_6_NP	ST6GALNAC3	-0.02	0.04	-0.49	0.627	0.909
CERAD	EN_L5_ET	ST6GALNAC3	-0.02	0.21	-0.08	0.935	0.999
CERAD	EN_L6B	ST6GALNAC3	-0.03	0.05	-0.61	0.542	0.822
CERAD	EN_L6_CT	ST6GALNAC3	-0.04	0.04	-1.07	0.284	0.613
CERAD	EN_L6_IT_1	ST6GALNAC3	-0.06	0.04	-1.47	0.141	0.482
CERAD	EN_L6_IT_2	ST6GALNAC3	0.01	0.06	0.22	0.826	0.95
CERAD	Endo	ST6GALNAC3	0.09	0.05	1.99	0.0469	0.326
CERAD	IN_ADARB2	ST6GALNAC3	-0.02	0.03	-0.52	0.603	0.853
CERAD	IN_LAMP5_LHX6	ST6GALNAC3	-0.01	0.03	-0.22	0.826	0.947
CERAD	IN_LAMP5_RELN	ST6GALNAC3	0.05	0.04	1.35	0.176	0.58
CERAD	IN_PVALB	ST6GALNAC3	0.01	0.02	0.46	0.644	0.892
CERAD	IN_PVALB_CHC	ST6GALNAC3	0.12	0.04	3.16	0.00157	0.0449
CERAD	IN_SST	ST6GALNAC3	-0.05	0.03	-1.58	0.113	0.475
CERAD	IN_VIP	ST6GALNAC3	0.06	0.03	1.93	0.053	0.203
CERAD	Micro	ST6GALNAC3	-0.20	0.05	-4.14	3.44e-05	0.00105
CERAD	OPC	ST6GALNAC3	-0.07	0.04	-1.73	0.0831	0.413
CERAD	Oligo	ST6GALNAC3	0.11	0.03	4.05	5.13e-05	0.00151
CERAD	PVM	ST6GALNAC3	0.17	0.14	1.27	0.204	0.801
CERAD	VLMC	ST6GALNAC3	-0.44	0.11	-3.91	9.34e-05	0.0204
CERAD	Astro	ST6GALNAC4	0.09	0.04	2.29	0.0218	0.0844
CERAD	EN_L2_3_IT	ST6GALNAC4	0.00	0.03	0.12	0.901	0.955
CERAD	EN_L3_5_IT_2	ST6GALNAC4	-0.06	0.05	-1.05	0.295	0.561
CERAD	EN_L3_5_IT_3	ST6GALNAC4	-0.04	0.05	-0.87	0.387	0.609
CERAD	IN_PVALB	ST6GALNAC4	0.02	0.04	0.40	0.689	0.909
CERAD	IN_SST	ST6GALNAC4	-0.06	0.07	-0.89	0.373	0.733
CERAD	IN_VIP	ST6GALNAC4	-0.09	0.05	-1.64	0.101	0.296
CERAD	Oligo	ST6GALNAC4	0.02	0.05	0.45	0.656	0.804
CERAD	Astro	ST6GALNAC5	-0.01	0.05	-0.22	0.829	0.909
CERAD	EN_L2_3_IT	ST6GALNAC5	-0.01	0.02	-0.38	0.702	0.847
CERAD	EN_L3_5_IT_1	ST6GALNAC5	-0.08	0.03	-2.71	0.00681	0.077
CERAD	EN_L3_5_IT_2	ST6GALNAC5	-0.14	0.03	-4.18	2.92e-05	0.00111
CERAD	EN_L3_5_IT_3	ST6GALNAC5	-0.14	0.03	-4.85	1.23e-06	6.61e-05
CERAD	EN_L5_6_NP	ST6GALNAC5	-0.11	0.05	-2.26	0.0239	0.323
CERAD	EN_L5_ET	ST6GALNAC5	-0.26	0.18	-1.46	0.143	0.983
CERAD	EN_L6B	ST6GALNAC5	-0.03	0.09	-0.32	0.751	0.913
CERAD	EN_L6_CT	ST6GALNAC5	-0.15	0.06	-2.52	0.0116	0.106
CERAD	EN_L6_IT_1	ST6GALNAC5	-0.01	0.03	-0.45	0.653	0.877
CERAD	EN_L6_IT_2	ST6GALNAC5	0.22	0.09	2.46	0.0138	0.198
CERAD	Endo	ST6GALNAC5	-0.41	0.17	-2.42	0.0157	0.205
CERAD	IN_ADARB2	ST6GALNAC5	0.01	0.04	0.27	0.788	0.931
CERAD	IN_LAMP5_LHX6	ST6GALNAC5	0.06	0.03	1.96	0.0496	0.315
CERAD	IN_LAMP5_RELN	ST6GALNAC5	0.11	0.05	2.17	0.0299	0.281
CERAD	IN_PVALB	ST6GALNAC5	0.02	0.03	0.73	0.463	0.805
CERAD	IN_PVALB_CHC	ST6GALNAC5	0.15	0.06	2.46	0.014	0.171
CERAD	IN_SST	ST6GALNAC5	-0.06	0.03	-2.40	0.0166	0.207
CERAD	IN_VIP	ST6GALNAC5	0.16	0.04	4.44	8.87e-06	0.000732
CERAD	Micro	ST6GALNAC5	-0.06	0.06	-0.97	0.33	0.621
CERAD	OPC	ST6GALNAC5	-0.12	0.04	-2.77	0.00558	0.133
CERAD	Oligo	ST6GALNAC5	-0.03	0.04	-0.62	0.535	0.716
CERAD	PC	ST6GALNAC5	-0.36	0.18	-2.01	0.0446	0.575
CERAD	Astro	ST7	0.01	0.02	0.47	0.636	0.782
CERAD	EN_L2_3_IT	ST7	0.02	0.02	1.15	0.25	0.486
CERAD	EN_L3_5_IT_1	ST7	0.02	0.02	1.25	0.212	0.5
CERAD	EN_L3_5_IT_2	ST7	0.05	0.02	3.12	0.00182	0.0229
CERAD	EN_L3_5_IT_3	ST7	0.03	0.02	1.69	0.0903	0.254
CERAD	EN_L5_6_NP	ST7	-0.03	0.03	-0.94	0.346	0.777
CERAD	EN_L5_ET	ST7	-0.10	0.19	-0.51	0.609	0.999
CERAD	EN_L6B	ST7	0.03	0.02	1.06	0.29	0.643
CERAD	EN_L6_CT	ST7	0.00	0.02	0.19	0.846	0.944
CERAD	EN_L6_IT_1	ST7	0.03	0.02	1.37	0.171	0.527
CERAD	EN_L6_IT_2	ST7	0.01	0.03	0.45	0.656	0.895
CERAD	Endo	ST7	-0.08	0.12	-0.72	0.472	0.803
CERAD	IN_ADARB2	ST7	-0.02	0.02	-0.69	0.492	0.785
CERAD	IN_LAMP5_LHX6	ST7	0.00	0.03	0.14	0.892	0.971
CERAD	IN_LAMP5_RELN	ST7	0.02	0.02	0.65	0.513	0.828
CERAD	IN_PVALB	ST7	0.04	0.02	1.81	0.0701	0.403
CERAD	IN_PVALB_CHC	ST7	0.01	0.03	0.51	0.609	0.878
CERAD	IN_SST	ST7	-0.00	0.02	-0.08	0.933	0.98
CERAD	IN_VIP	ST7	-0.04	0.02	-2.27	0.0231	0.124
CERAD	Micro	ST7	-0.00	0.04	-0.07	0.942	0.979
CERAD	OPC	ST7	0.01	0.02	0.23	0.821	0.939
CERAD	Oligo	ST7	0.00	0.03	0.11	0.911	0.954
CERAD	PC	ST7	-0.16	0.16	-1.03	0.303	0.842
CERAD	VLMC	ST7	0.02	0.08	0.20	0.842	0.965
CERAD	Astro	ST7L	0.01	0.02	0.83	0.405	0.6
CERAD	EN_L2_3_IT	ST7L	0.05	0.01	3.15	0.00161	0.0207
CERAD	EN_L3_5_IT_1	ST7L	0.03	0.02	1.36	0.175	0.453
CERAD	EN_L3_5_IT_2	ST7L	0.03	0.02	1.59	0.113	0.325
CERAD	EN_L3_5_IT_3	ST7L	0.03	0.02	1.81	0.0697	0.215
CERAD	EN_L5_6_NP	ST7L	-0.05	0.03	-1.78	0.0746	0.486
CERAD	EN_L5_ET	ST7L	-0.13	0.24	-0.54	0.589	0.999
CERAD	EN_L6B	ST7L	0.03	0.03	1.11	0.269	0.625
CERAD	EN_L6_CT	ST7L	0.00	0.03	0.17	0.863	0.951
CERAD	EN_L6_IT_1	ST7L	0.06	0.02	2.59	0.00964	0.13
CERAD	EN_L6_IT_2	ST7L	0.03	0.03	1.12	0.264	0.675
CERAD	Endo	ST7L	-0.01	0.05	-0.14	0.891	0.97
CERAD	IN_ADARB2	ST7L	0.00	0.02	0.21	0.834	0.947
CERAD	IN_LAMP5_LHX6	ST7L	0.04	0.03	1.40	0.163	0.525
CERAD	IN_LAMP5_RELN	ST7L	0.03	0.02	1.64	0.102	0.47
CERAD	IN_PVALB	ST7L	0.01	0.02	0.80	0.424	0.781
CERAD	IN_PVALB_CHC	ST7L	0.01	0.03	0.32	0.751	0.928
CERAD	IN_SST	ST7L	0.02	0.02	1.00	0.316	0.692
CERAD	IN_VIP	ST7L	0.04	0.01	2.62	0.00868	0.0679
CERAD	Micro	ST7L	0.02	0.02	0.79	0.43	0.705
CERAD	OPC	ST7L	0.01	0.02	0.54	0.591	0.844
CERAD	Oligo	ST7L	0.03	0.01	1.95	0.0508	0.161
CERAD	PC	ST7L	0.09	0.05	1.71	0.087	0.658
CERAD	PVM	ST7L	0.05	0.24	0.23	0.821	0.988
CERAD	VLMC	ST7L	0.02	0.05	0.39	0.699	0.919
CERAD	Astro	ST8SIA1	0.20	0.04	4.65	3.27e-06	0.000126
CERAD	EN_L2_3_IT	ST8SIA1	0.01	0.02	0.69	0.488	0.703
CERAD	EN_L3_5_IT_1	ST8SIA1	-0.02	0.04	-0.53	0.596	0.82
CERAD	EN_L3_5_IT_2	ST8SIA1	-0.03	0.02	-1.63	0.102	0.309
CERAD	EN_L3_5_IT_3	ST8SIA1	-0.02	0.02	-1.59	0.111	0.288
CERAD	EN_L5_6_NP	ST8SIA1	-0.02	0.02	-0.99	0.321	0.759
CERAD	EN_L5_ET	ST8SIA1	0.10	0.19	0.53	0.599	0.999
CERAD	EN_L6B	ST8SIA1	0.02	0.03	0.64	0.524	0.812
CERAD	EN_L6_CT	ST8SIA1	-0.07	0.03	-2.58	0.00988	0.0951
CERAD	EN_L6_IT_1	ST8SIA1	0.03	0.03	1.16	0.245	0.607
CERAD	EN_L6_IT_2	ST8SIA1	0.02	0.03	0.63	0.526	0.842
CERAD	IN_ADARB2	ST8SIA1	0.09	0.04	2.24	0.0251	0.225
CERAD	IN_LAMP5_LHX6	ST8SIA1	0.08	0.04	1.91	0.0561	0.334
CERAD	IN_LAMP5_RELN	ST8SIA1	0.09	0.04	2.39	0.0167	0.221
CERAD	IN_PVALB	ST8SIA1	0.04	0.01	2.43	0.015	0.195
CERAD	IN_PVALB_CHC	ST8SIA1	0.02	0.03	0.79	0.43	0.79
CERAD	IN_SST	ST8SIA1	0.04	0.02	1.93	0.0534	0.35
CERAD	IN_VIP	ST8SIA1	0.02	0.02	1.18	0.239	0.482
CERAD	Micro	ST8SIA1	-0.03	0.05	-0.65	0.519	0.771
CERAD	OPC	ST8SIA1	0.02	0.02	0.93	0.351	0.699
CERAD	Oligo	ST8SIA1	0.17	0.04	3.70	0.000217	0.00402
CERAD	PC	ST8SIA1	-0.44	0.20	-2.22	0.0264	0.548
CERAD	VLMC	ST8SIA1	-0.12	0.10	-1.20	0.231	0.632
CERAD	IN_ADARB2	ST8SIA2	-0.23	0.06	-3.78	0.000157	0.0164
CERAD	IN_LAMP5_RELN	ST8SIA2	-0.13	0.07	-1.94	0.0523	0.354
CERAD	IN_VIP	ST8SIA2	-0.26	0.06	-4.20	2.71e-05	0.00159
CERAD	Astro	ST8SIA3	-0.07	0.05	-1.37	0.17	0.341
CERAD	EN_L2_3_IT	ST8SIA3	0.06	0.02	2.95	0.00316	0.032
CERAD	EN_L3_5_IT_1	ST8SIA3	0.06	0.02	2.62	0.00881	0.0897
CERAD	EN_L3_5_IT_2	ST8SIA3	0.00	0.02	0.19	0.847	0.933
CERAD	EN_L3_5_IT_3	ST8SIA3	0.04	0.02	2.09	0.0368	0.141
CERAD	EN_L5_6_NP	ST8SIA3	0.03	0.03	1.05	0.293	0.739
CERAD	EN_L5_ET	ST8SIA3	0.10	0.25	0.40	0.689	0.999
CERAD	EN_L6B	ST8SIA3	-0.02	0.03	-0.47	0.64	0.868
CERAD	EN_L6_CT	ST8SIA3	-0.06	0.03	-2.11	0.0346	0.199
CERAD	EN_L6_IT_1	ST8SIA3	0.01	0.02	0.61	0.54	0.822
CERAD	EN_L6_IT_2	ST8SIA3	0.01	0.03	0.24	0.808	0.944
CERAD	IN_ADARB2	ST8SIA3	-0.03	0.03	-1.03	0.304	0.649
CERAD	IN_LAMP5_LHX6	ST8SIA3	-0.01	0.03	-0.40	0.687	0.898
CERAD	IN_LAMP5_RELN	ST8SIA3	0.03	0.03	0.90	0.367	0.74
CERAD	IN_PVALB	ST8SIA3	0.02	0.02	1.04	0.297	0.696
CERAD	IN_PVALB_CHC	ST8SIA3	0.02	0.04	0.60	0.548	0.846
CERAD	IN_SST	ST8SIA3	-0.01	0.02	-0.36	0.715	0.903
CERAD	IN_VIP	ST8SIA3	0.02	0.02	0.95	0.343	0.588
CERAD	Micro	ST8SIA3	-0.09	0.06	-1.54	0.124	0.367
CERAD	OPC	ST8SIA3	0.05	0.03	1.33	0.183	0.555
CERAD	Oligo	ST8SIA3	-0.03	0.05	-0.70	0.482	0.675
CERAD	Adaptive	ST8SIA4	-0.05	0.10	-0.45	0.656	0.952
CERAD	Astro	ST8SIA4	-0.09	0.06	-1.55	0.121	0.272
CERAD	EN_L2_3_IT	ST8SIA4	-0.01	0.04	-0.24	0.811	0.907
CERAD	EN_L3_5_IT_1	ST8SIA4	-0.07	0.04	-1.66	0.0968	0.333
CERAD	EN_L3_5_IT_2	ST8SIA4	-0.06	0.03	-1.81	0.0708	0.25
CERAD	EN_L3_5_IT_3	ST8SIA4	-0.18	0.07	-2.74	0.0062	0.0419
CERAD	EN_L6B	ST8SIA4	-0.58	0.21	-2.76	0.00582	0.0889
CERAD	EN_L6_IT_1	ST8SIA4	-0.05	0.07	-0.72	0.473	0.788
CERAD	EN_L6_IT_2	ST8SIA4	-0.01	0.08	-0.14	0.885	0.967
CERAD	Endo	ST8SIA4	-0.13	0.07	-1.74	0.0814	0.42
CERAD	IN_ADARB2	ST8SIA4	0.05	0.09	0.58	0.561	0.826
CERAD	IN_LAMP5_LHX6	ST8SIA4	-0.03	0.04	-0.68	0.495	0.802
CERAD	IN_LAMP5_RELN	ST8SIA4	0.11	0.04	2.62	0.00891	0.163
CERAD	IN_PVALB	ST8SIA4	0.00	0.02	0.05	0.963	0.991
CERAD	IN_PVALB_CHC	ST8SIA4	-0.03	0.04	-0.76	0.449	0.803
CERAD	IN_SST	ST8SIA4	-0.00	0.04	-0.06	0.951	0.986
CERAD	IN_VIP	ST8SIA4	0.14	0.07	1.94	0.052	0.201
CERAD	Micro	ST8SIA4	0.05	0.02	2.08	0.0374	0.176
CERAD	Oligo	ST8SIA4	0.04	0.05	0.73	0.464	0.662
CERAD	PVM	ST8SIA4	0.04	0.07	0.50	0.617	0.966
CERAD	Astro	ST8SIA5	-0.04	0.04	-1.11	0.267	0.462
CERAD	EN_L2_3_IT	ST8SIA5	-0.10	0.02	-4.69	2.79e-06	0.00027
CERAD	EN_L3_5_IT_1	ST8SIA5	-0.14	0.04	-3.91	9.13e-05	0.00486
CERAD	EN_L3_5_IT_2	ST8SIA5	-0.12	0.03	-4.69	2.69e-06	0.000175
CERAD	EN_L3_5_IT_3	ST8SIA5	-0.10	0.03	-3.73	0.00019	0.00333
CERAD	EN_L5_6_NP	ST8SIA5	0.03	0.03	1.17	0.242	0.699
CERAD	EN_L5_ET	ST8SIA5	-0.15	0.15	-0.98	0.328	0.999
CERAD	EN_L6B	ST8SIA5	0.06	0.04	1.64	0.101	0.4
CERAD	EN_L6_CT	ST8SIA5	-0.03	0.04	-0.89	0.372	0.692
CERAD	EN_L6_IT_1	ST8SIA5	-0.09	0.04	-2.56	0.0106	0.136
CERAD	EN_L6_IT_2	ST8SIA5	-0.02	0.03	-0.62	0.534	0.847
CERAD	IN_ADARB2	ST8SIA5	0.06	0.04	1.39	0.163	0.504
CERAD	IN_LAMP5_LHX6	ST8SIA5	0.06	0.02	2.35	0.0188	0.205
CERAD	IN_LAMP5_RELN	ST8SIA5	0.02	0.02	0.66	0.507	0.824
CERAD	IN_PVALB	ST8SIA5	0.02	0.02	0.95	0.343	0.728
CERAD	IN_PVALB_CHC	ST8SIA5	0.03	0.03	1.14	0.254	0.67
CERAD	IN_SST	ST8SIA5	-0.01	0.03	-0.48	0.634	0.87
CERAD	IN_VIP	ST8SIA5	0.08	0.02	4.38	1.17e-05	0.000877
CERAD	Micro	ST8SIA5	-0.06	0.06	-1.00	0.318	0.608
CERAD	OPC	ST8SIA5	0.01	0.03	0.37	0.708	0.897
CERAD	Oligo	ST8SIA5	0.12	0.04	2.90	0.00373	0.0281
CERAD	Astro	ST8SIA6	0.02	0.06	0.32	0.749	0.858
CERAD	EN_L2_3_IT	ST8SIA6	-0.08	0.05	-1.64	0.1	0.282
CERAD	EN_L3_5_IT_2	ST8SIA6	-0.01	0.07	-0.12	0.905	0.961
CERAD	EN_L3_5_IT_3	ST8SIA6	-0.07	0.14	-0.48	0.629	0.794
CERAD	EN_L5_6_NP	ST8SIA6	-0.21	0.10	-2.20	0.0281	0.336
CERAD	Endo	ST8SIA6	-0.11	0.06	-1.76	0.0778	0.414
CERAD	IN_ADARB2	ST8SIA6	0.14	0.06	2.33	0.02	0.202
CERAD	IN_PVALB	ST8SIA6	0.04	0.07	0.54	0.592	0.872
CERAD	IN_SST	ST8SIA6	-0.08	0.08	-1.01	0.311	0.688
CERAD	IN_VIP	ST8SIA6	0.10	0.05	1.95	0.0512	0.199
CERAD	Oligo	ST8SIA6	0.14	0.05	2.53	0.0115	0.06
CERAD	Astro	STAB1	0.11	0.07	1.64	0.101	0.242
CERAD	EN_L2_3_IT	STAB1	0.09	0.07	1.34	0.181	0.404
CERAD	Endo	STAB1	0.72	0.20	3.60	0.000323	0.0351
CERAD	Micro	STAB1	-0.02	0.06	-0.40	0.686	0.868
CERAD	Oligo	STAB1	0.04	0.06	0.64	0.522	0.707
CERAD	PVM	STAB1	-0.08	0.07	-1.12	0.263	0.832
CERAD	Astro	STAB2	0.00	0.07	0.06	0.95	0.974
CERAD	EN_L2_3_IT	STAB2	-0.03	0.05	-0.68	0.498	0.71
CERAD	EN_L3_5_IT_1	STAB2	-0.07	0.07	-1.11	0.268	0.563
CERAD	EN_L3_5_IT_2	STAB2	0.12	0.06	2.00	0.0456	0.191
CERAD	EN_L3_5_IT_3	STAB2	-0.05	0.06	-0.91	0.365	0.591
CERAD	EN_L6B	STAB2	0.04	0.07	0.60	0.549	0.826
CERAD	EN_L6_CT	STAB2	0.05	0.08	0.64	0.522	0.795
CERAD	EN_L6_IT_1	STAB2	0.33	0.20	1.66	0.0973	0.414
CERAD	IN_ADARB2	STAB2	0.03	0.06	0.54	0.589	0.845
CERAD	IN_PVALB	STAB2	-0.01	0.06	-0.19	0.851	0.963
CERAD	IN_SST	STAB2	0.05	0.07	0.71	0.481	0.798
CERAD	IN_VIP	STAB2	-0.04	0.05	-0.70	0.482	0.704
CERAD	OPC	STAB2	0.04	0.06	0.72	0.474	0.778
CERAD	Oligo	STAB2	-0.04	0.04	-0.87	0.387	0.596
CERAD	EN_L2_3_IT	STAC	0.11	0.06	1.82	0.0695	0.226
CERAD	IN_SST	STAC	0.26	0.12	2.16	0.0305	0.275
CERAD	Oligo	STAC	-0.05	0.07	-0.66	0.51	0.698
CERAD	PC	STAC	0.04	0.13	0.29	0.775	0.966
CERAD	Astro	STAC2	0.01	0.06	0.20	0.842	0.916
CERAD	EN_L2_3_IT	STAC2	0.02	0.04	0.52	0.6	0.783
CERAD	EN_L3_5_IT_1	STAC2	0.01	0.03	0.19	0.848	0.943
CERAD	EN_L3_5_IT_2	STAC2	0.01	0.03	0.42	0.672	0.839
CERAD	EN_L3_5_IT_3	STAC2	-0.03	0.03	-1.06	0.289	0.517
CERAD	EN_L5_6_NP	STAC2	0.05	0.05	0.90	0.368	0.792
CERAD	EN_L5_ET	STAC2	0.28	0.27	1.04	0.3	0.999
CERAD	EN_L6B	STAC2	-0.02	0.06	-0.27	0.789	0.928
CERAD	EN_L6_CT	STAC2	0.08	0.05	1.42	0.154	0.459
CERAD	EN_L6_IT_1	STAC2	-0.00	0.06	-0.07	0.943	0.986
CERAD	EN_L6_IT_2	STAC2	0.11	0.06	1.94	0.0525	0.357
CERAD	IN_ADARB2	STAC2	0.04	0.05	0.82	0.411	0.731
CERAD	IN_LAMP5_LHX6	STAC2	-0.03	0.05	-0.67	0.504	0.807
CERAD	IN_LAMP5_RELN	STAC2	-0.05	0.04	-1.04	0.297	0.692
CERAD	IN_PVALB	STAC2	0.03	0.03	1.04	0.297	0.696
CERAD	IN_PVALB_CHC	STAC2	0.02	0.05	0.51	0.613	0.88
CERAD	IN_SST	STAC2	0.11	0.05	2.34	0.0191	0.219
CERAD	IN_VIP	STAC2	0.02	0.03	0.61	0.54	0.747
CERAD	Oligo	STAC2	-0.06	0.05	-1.20	0.23	0.433
CERAD	Astro	STAC3	-0.03	0.06	-0.45	0.653	0.794
CERAD	EN_L2_3_IT	STAC3	-0.06	0.04	-1.66	0.0967	0.276
CERAD	EN_L3_5_IT_1	STAC3	0.04	0.05	0.81	0.415	0.696
CERAD	EN_L3_5_IT_2	STAC3	0.02	0.05	0.43	0.668	0.837
CERAD	EN_L3_5_IT_3	STAC3	-0.08	0.05	-1.64	0.101	0.273
CERAD	EN_L6_IT_1	STAC3	0.01	0.13	0.06	0.952	0.987
CERAD	IN_PVALB	STAC3	-0.02	0.06	-0.28	0.782	0.942
CERAD	IN_VIP	STAC3	-0.05	0.05	-0.99	0.32	0.567
CERAD	Micro	STAC3	0.03	0.06	0.53	0.595	0.817
CERAD	Oligo	STAC3	-0.03	0.04	-0.67	0.502	0.691
CERAD	Adaptive	STAG1	0.09	0.07	1.29	0.196	0.788
CERAD	Astro	STAG1	0.01	0.02	0.77	0.439	0.631
CERAD	EN_L2_3_IT	STAG1	0.05	0.02	3.14	0.00168	0.0212
CERAD	EN_L3_5_IT_1	STAG1	0.06	0.02	2.90	0.00377	0.0546
CERAD	EN_L3_5_IT_2	STAG1	0.06	0.02	3.19	0.00141	0.0194
CERAD	EN_L3_5_IT_3	STAG1	0.07	0.02	3.65	0.000263	0.00426
CERAD	EN_L5_6_NP	STAG1	0.03	0.02	1.21	0.228	0.688
CERAD	EN_L5_ET	STAG1	-0.05	0.18	-0.29	0.774	0.999
CERAD	EN_L6B	STAG1	0.06	0.03	2.25	0.0241	0.196
CERAD	EN_L6_CT	STAG1	0.08	0.02	3.89	9.91e-05	0.00409
CERAD	EN_L6_IT_1	STAG1	0.09	0.02	3.85	0.000116	0.00893
CERAD	EN_L6_IT_2	STAG1	0.07	0.03	2.28	0.0227	0.249
CERAD	Endo	STAG1	0.02	0.04	0.64	0.52	0.826
CERAD	IN_ADARB2	STAG1	0.03	0.02	1.33	0.184	0.529
CERAD	IN_LAMP5_LHX6	STAG1	0.05	0.03	1.81	0.07	0.369
CERAD	IN_LAMP5_RELN	STAG1	0.05	0.02	2.40	0.0164	0.219
CERAD	IN_PVALB	STAG1	0.04	0.02	1.86	0.0622	0.382
CERAD	IN_PVALB_CHC	STAG1	0.03	0.02	1.07	0.285	0.696
CERAD	IN_SST	STAG1	0.05	0.02	2.56	0.0104	0.169
CERAD	IN_VIP	STAG1	0.02	0.01	1.50	0.134	0.35
CERAD	Micro	STAG1	0.03	0.02	1.72	0.0854	0.293
CERAD	OPC	STAG1	0.01	0.01	0.96	0.339	0.691
CERAD	Oligo	STAG1	0.10	0.02	5.57	2.51e-08	9.51e-06
CERAD	PC	STAG1	0.05	0.03	1.54	0.124	0.721
CERAD	PVM	STAG1	0.04	0.05	0.86	0.39	0.896
CERAD	SMC	STAG1	0.03	0.08	0.43	0.666	0.979
CERAD	VLMC	STAG1	-0.01	0.03	-0.44	0.661	0.905
CERAD	Adaptive	STAG2	0.04	0.07	0.52	0.6	0.945
CERAD	Astro	STAG2	0.01	0.02	0.27	0.784	0.881
CERAD	EN_L2_3_IT	STAG2	0.04	0.01	2.49	0.0128	0.0792
CERAD	EN_L3_5_IT_1	STAG2	0.04	0.02	2.08	0.0378	0.201
CERAD	EN_L3_5_IT_2	STAG2	0.05	0.02	2.93	0.00341	0.0351
CERAD	EN_L3_5_IT_3	STAG2	0.03	0.02	2.24	0.0249	0.109
CERAD	EN_L5_6_NP	STAG2	0.01	0.03	0.19	0.848	0.972
CERAD	EN_L5_ET	STAG2	-0.02	0.23	-0.08	0.935	0.999
CERAD	EN_L6B	STAG2	0.10	0.03	3.81	0.000138	0.00835
CERAD	EN_L6_CT	STAG2	0.03	0.02	1.63	0.102	0.365
CERAD	EN_L6_IT_1	STAG2	0.07	0.02	3.02	0.00256	0.0596
CERAD	EN_L6_IT_2	STAG2	0.05	0.03	1.66	0.0969	0.455
CERAD	Endo	STAG2	0.00	0.04	0.05	0.96	0.988
CERAD	IN_ADARB2	STAG2	0.04	0.02	1.96	0.0499	0.303
CERAD	IN_LAMP5_LHX6	STAG2	0.05	0.03	1.93	0.0534	0.328
CERAD	IN_LAMP5_RELN	STAG2	0.07	0.02	3.34	0.000838	0.0435
CERAD	IN_PVALB	STAG2	0.02	0.02	1.51	0.13	0.515
CERAD	IN_PVALB_CHC	STAG2	0.00	0.03	0.19	0.851	0.963
CERAD	IN_SST	STAG2	0.04	0.02	1.95	0.0506	0.346
CERAD	IN_VIP	STAG2	0.02	0.01	1.44	0.151	0.373
CERAD	Micro	STAG2	-0.00	0.02	-0.00	0.998	1
CERAD	OPC	STAG2	0.04	0.02	2.33	0.0199	0.237
CERAD	Oligo	STAG2	0.03	0.01	2.44	0.0146	0.0703
CERAD	PC	STAG2	0.03	0.04	0.64	0.524	0.91
CERAD	PVM	STAG2	0.08	0.06	1.37	0.17	0.776
CERAD	SMC	STAG2	-0.02	0.11	-0.16	0.873	0.987
CERAD	VLMC	STAG2	0.01	0.04	0.28	0.779	0.941
CERAD	Astro	STAG3	-0.16	0.05	-3.42	0.000622	0.00649
CERAD	EN_L2_3_IT	STAG3	-0.13	0.04	-2.91	0.00359	0.0348
CERAD	EN_L3_5_IT_1	STAG3	-0.10	0.05	-2.19	0.0288	0.173
CERAD	EN_L3_5_IT_2	STAG3	-0.11	0.04	-2.59	0.00947	0.0694
CERAD	EN_L3_5_IT_3	STAG3	-0.11	0.04	-2.38	0.0174	0.0849
CERAD	EN_L5_6_NP	STAG3	-0.05	0.06	-0.84	0.399	0.811
CERAD	EN_L5_ET	STAG3	-0.39	0.47	-0.83	0.405	0.999
CERAD	EN_L6B	STAG3	0.00	0.05	0.09	0.931	0.978
CERAD	EN_L6_CT	STAG3	-0.18	0.06	-3.20	0.00137	0.0266
CERAD	EN_L6_IT_1	STAG3	-0.11	0.05	-2.24	0.0254	0.215
CERAD	EN_L6_IT_2	STAG3	-0.02	0.06	-0.32	0.748	0.929
CERAD	IN_ADARB2	STAG3	-0.13	0.05	-2.31	0.0211	0.208
CERAD	IN_LAMP5_LHX6	STAG3	-0.10	0.06	-1.77	0.0761	0.382
CERAD	IN_LAMP5_RELN	STAG3	-0.07	0.05	-1.39	0.165	0.565
CERAD	IN_PVALB	STAG3	-0.02	0.05	-0.51	0.612	0.88
CERAD	IN_PVALB_CHC	STAG3	-0.02	0.06	-0.34	0.732	0.925
CERAD	IN_SST	STAG3	-0.14	0.05	-2.82	0.00483	0.116
CERAD	IN_VIP	STAG3	-0.16	0.04	-3.55	0.000389	0.00973
CERAD	Micro	STAG3	-0.01	0.06	-0.26	0.792	0.92
CERAD	OPC	STAG3	-0.13	0.05	-2.68	0.0073	0.151
CERAD	Oligo	STAG3	-0.19	0.05	-3.76	0.000172	0.00346
CERAD	Astro	STAM	-0.00	0.02	-0.14	0.885	0.94
CERAD	EN_L2_3_IT	STAM	0.01	0.01	0.65	0.517	0.725
CERAD	EN_L3_5_IT_1	STAM	0.05	0.02	2.39	0.017	0.129
CERAD	EN_L3_5_IT_2	STAM	0.02	0.02	1.17	0.242	0.503
CERAD	EN_L3_5_IT_3	STAM	0.04	0.02	2.19	0.0283	0.119
CERAD	EN_L5_6_NP	STAM	0.03	0.03	0.83	0.409	0.817
CERAD	EN_L5_ET	STAM	-0.43	0.27	-1.61	0.107	0.977
CERAD	EN_L6B	STAM	0.03	0.03	0.95	0.34	0.689
CERAD	EN_L6_CT	STAM	0.03	0.03	1.07	0.284	0.613
CERAD	EN_L6_IT_1	STAM	0.01	0.02	0.46	0.648	0.875
CERAD	EN_L6_IT_2	STAM	0.06	0.03	1.66	0.0971	0.455
CERAD	Endo	STAM	0.06	0.13	0.45	0.649	0.884
CERAD	IN_ADARB2	STAM	-0.03	0.03	-0.98	0.325	0.665
CERAD	IN_LAMP5_LHX6	STAM	-0.05	0.03	-1.68	0.0931	0.414
CERAD	IN_LAMP5_RELN	STAM	-0.01	0.03	-0.32	0.749	0.926
CERAD	IN_PVALB	STAM	0.02	0.02	0.77	0.441	0.792
CERAD	IN_PVALB_CHC	STAM	-0.04	0.03	-1.22	0.224	0.642
CERAD	IN_SST	STAM	-0.02	0.02	-0.91	0.361	0.724
CERAD	IN_VIP	STAM	0.01	0.02	0.31	0.76	0.882
CERAD	Micro	STAM	-0.05	0.02	-2.20	0.0278	0.146
CERAD	OPC	STAM	-0.01	0.02	-0.46	0.647	0.874
CERAD	Oligo	STAM	-0.01	0.02	-0.37	0.712	0.84
CERAD	PC	STAM	-0.00	0.14	-0.03	0.98	0.997
CERAD	PVM	STAM	0.12	0.08	1.42	0.156	0.763
CERAD	VLMC	STAM	-0.00	0.06	-0.04	0.965	0.992
CERAD	Astro	STAM2	0.00	0.02	0.26	0.794	0.887
CERAD	EN_L2_3_IT	STAM2	0.01	0.01	1.00	0.32	0.557
CERAD	EN_L3_5_IT_1	STAM2	0.06	0.02	2.69	0.0072	0.0802
CERAD	EN_L3_5_IT_2	STAM2	0.04	0.02	2.40	0.0164	0.0982
CERAD	EN_L3_5_IT_3	STAM2	0.03	0.02	1.69	0.0902	0.254
CERAD	EN_L5_6_NP	STAM2	-0.01	0.03	-0.35	0.725	0.94
CERAD	EN_L5_ET	STAM2	0.27	0.23	1.15	0.25	0.999
CERAD	EN_L6B	STAM2	-0.02	0.03	-0.80	0.423	0.747
CERAD	EN_L6_CT	STAM2	-0.03	0.02	-1.04	0.299	0.628
CERAD	EN_L6_IT_1	STAM2	-0.01	0.02	-0.48	0.634	0.869
CERAD	EN_L6_IT_2	STAM2	-0.00	0.03	-0.11	0.915	0.976
CERAD	Endo	STAM2	-0.03	0.06	-0.46	0.645	0.884
CERAD	IN_ADARB2	STAM2	0.05	0.03	1.81	0.0708	0.353
CERAD	IN_LAMP5_LHX6	STAM2	0.02	0.03	0.52	0.604	0.862
CERAD	IN_LAMP5_RELN	STAM2	0.03	0.03	1.24	0.216	0.624
CERAD	IN_PVALB	STAM2	0.00	0.02	0.16	0.874	0.969
CERAD	IN_PVALB_CHC	STAM2	0.04	0.04	1.07	0.284	0.695
CERAD	IN_SST	STAM2	0.01	0.02	0.62	0.536	0.822
CERAD	IN_VIP	STAM2	0.05	0.02	2.96	0.0031	0.0347
CERAD	Micro	STAM2	-0.01	0.02	-0.30	0.763	0.904
CERAD	OPC	STAM2	-0.00	0.02	-0.26	0.797	0.93
CERAD	Oligo	STAM2	-0.00	0.02	-0.03	0.979	0.99
CERAD	PC	STAM2	-0.06	0.06	-1.05	0.293	0.839
CERAD	PVM	STAM2	-0.08	0.08	-0.96	0.337	0.871
CERAD	VLMC	STAM2	-0.02	0.06	-0.37	0.711	0.923
CERAD	Astro	STAMBP	0.03	0.02	1.63	0.104	0.246
CERAD	EN_L2_3_IT	STAMBP	-0.10	0.02	-4.91	8.94e-07	0.000114
CERAD	EN_L3_5_IT_1	STAMBP	-0.10	0.03	-3.47	0.000517	0.0162
CERAD	EN_L3_5_IT_2	STAMBP	-0.08	0.03	-3.07	0.00216	0.0256
CERAD	EN_L3_5_IT_3	STAMBP	0.02	0.02	0.75	0.451	0.666
CERAD	EN_L5_6_NP	STAMBP	-0.05	0.05	-1.02	0.307	0.749
CERAD	EN_L5_ET	STAMBP	0.02	0.44	0.06	0.955	0.999
CERAD	EN_L6B	STAMBP	-0.07	0.04	-1.72	0.0855	0.369
CERAD	EN_L6_CT	STAMBP	-0.01	0.04	-0.15	0.883	0.956
CERAD	EN_L6_IT_1	STAMBP	-0.13	0.04	-3.41	0.000641	0.0254
CERAD	EN_L6_IT_2	STAMBP	-0.02	0.05	-0.49	0.621	0.88
CERAD	Endo	STAMBP	0.04	0.12	0.29	0.772	0.928
CERAD	IN_ADARB2	STAMBP	-0.07	0.04	-1.95	0.0513	0.306
CERAD	IN_LAMP5_LHX6	STAMBP	-0.01	0.04	-0.15	0.884	0.968
CERAD	IN_LAMP5_RELN	STAMBP	-0.02	0.03	-0.59	0.556	0.85
CERAD	IN_PVALB	STAMBP	-0.04	0.02	-2.01	0.044	0.328
CERAD	IN_PVALB_CHC	STAMBP	-0.02	0.05	-0.41	0.684	0.908
CERAD	IN_SST	STAMBP	-0.05	0.03	-1.70	0.0886	0.43
CERAD	IN_VIP	STAMBP	-0.04	0.02	-2.14	0.0324	0.153
CERAD	Micro	STAMBP	0.00	0.03	0.13	0.896	0.964
CERAD	OPC	STAMBP	-0.02	0.02	-0.82	0.414	0.743
CERAD	Oligo	STAMBP	-0.04	0.02	-2.19	0.0286	0.11
CERAD	PC	STAMBP	-0.09	0.15	-0.60	0.545	0.916
CERAD	Astro	STAMBPL1	0.19	0.05	3.96	7.65e-05	0.00142
CERAD	EN_L2_3_IT	STAMBPL1	0.02	0.02	0.91	0.36	0.597
CERAD	EN_L3_5_IT_1	STAMBPL1	0.02	0.02	0.78	0.438	0.713
CERAD	EN_L3_5_IT_2	STAMBPL1	-0.02	0.02	-1.05	0.296	0.562
CERAD	EN_L3_5_IT_3	STAMBPL1	0.00	0.02	0.20	0.843	0.924
CERAD	EN_L5_6_NP	STAMBPL1	0.03	0.03	0.98	0.326	0.763
CERAD	EN_L5_ET	STAMBPL1	-0.18	0.19	-0.96	0.337	0.999
CERAD	EN_L6B	STAMBPL1	0.02	0.03	0.88	0.379	0.716
CERAD	EN_L6_CT	STAMBPL1	0.02	0.03	0.54	0.589	0.835
CERAD	EN_L6_IT_1	STAMBPL1	0.00	0.03	0.12	0.901	0.974
CERAD	EN_L6_IT_2	STAMBPL1	0.01	0.05	0.28	0.781	0.937
CERAD	IN_ADARB2	STAMBPL1	0.06	0.03	1.64	0.1	0.412
CERAD	IN_LAMP5_LHX6	STAMBPL1	-0.06	0.03	-1.87	0.0614	0.347
CERAD	IN_LAMP5_RELN	STAMBPL1	0.02	0.03	0.80	0.424	0.774
CERAD	IN_PVALB	STAMBPL1	0.04	0.03	1.59	0.112	0.483
CERAD	IN_PVALB_CHC	STAMBPL1	0.07	0.03	2.27	0.0233	0.225
CERAD	IN_SST	STAMBPL1	0.01	0.03	0.40	0.688	0.893
CERAD	IN_VIP	STAMBPL1	0.04	0.02	2.00	0.0458	0.187
CERAD	Micro	STAMBPL1	-0.08	0.04	-1.93	0.0531	0.22
CERAD	OPC	STAMBPL1	0.01	0.03	0.35	0.723	0.903
CERAD	Oligo	STAMBPL1	-0.03	0.05	-0.55	0.585	0.754
CERAD	PC	STAMBPL1	-0.21	0.08	-2.71	0.00671	0.391
CERAD	PVM	STAMBPL1	-0.02	0.26	-0.06	0.953	0.998
CERAD	SMC	STAMBPL1	0.27	0.17	1.53	0.127	0.923
CERAD	VLMC	STAMBPL1	-0.31	0.09	-3.38	0.000728	0.0569
CERAD	EN_L2_3_IT	STAP1	0.14	0.17	0.80	0.423	0.652
CERAD	Astro	STAP2	-0.05	0.04	-1.03	0.304	0.501
CERAD	EN_L2_3_IT	STAP2	-0.07	0.04	-1.86	0.0622	0.212
CERAD	EN_L3_5_IT_1	STAP2	-0.10	0.06	-1.76	0.0779	0.294
CERAD	EN_L3_5_IT_2	STAP2	0.01	0.05	0.26	0.797	0.908
CERAD	EN_L3_5_IT_3	STAP2	-0.03	0.05	-0.68	0.497	0.705
CERAD	EN_L6B	STAP2	0.06	0.16	0.40	0.688	0.89
CERAD	EN_L6_CT	STAP2	0.18	0.18	0.98	0.326	0.653
CERAD	EN_L6_IT_1	STAP2	-0.08	0.06	-1.32	0.187	0.548
CERAD	IN_PVALB	STAP2	0.01	0.06	0.26	0.792	0.945
CERAD	IN_SST	STAP2	-0.06	0.06	-1.04	0.301	0.68
CERAD	IN_VIP	STAP2	-0.12	0.05	-2.42	0.0154	0.0963
CERAD	OPC	STAP2	0.01	0.06	0.25	0.806	0.934
CERAD	Oligo	STAP2	-0.20	0.04	-4.76	1.94e-06	0.000175
CERAD	Astro	STAR	-0.02	0.07	-0.28	0.778	0.877
CERAD	EN_L2_3_IT	STAR	0.01	0.04	0.23	0.82	0.913
CERAD	EN_L3_5_IT_2	STAR	-0.01	0.05	-0.17	0.864	0.941
CERAD	EN_L3_5_IT_3	STAR	-0.02	0.06	-0.33	0.738	0.864
CERAD	IN_PVALB	STAR	0.05	0.04	1.02	0.306	0.704
CERAD	IN_SST	STAR	0.03	0.05	0.52	0.605	0.859
CERAD	IN_VIP	STAR	0.00	0.05	0.07	0.945	0.976
CERAD	Oligo	STAR	0.00	0.05	0.08	0.934	0.965
CERAD	Astro	STARD13	0.05	0.03	1.87	0.0609	0.172
CERAD	EN_L2_3_IT	STARD13	-0.07	0.03	-1.98	0.0475	0.178
CERAD	EN_L3_5_IT_1	STARD13	-0.07	0.05	-1.49	0.136	0.399
CERAD	EN_L3_5_IT_2	STARD13	-0.01	0.04	-0.27	0.789	0.903
CERAD	EN_L3_5_IT_3	STARD13	0.00	0.02	0.19	0.852	0.929
CERAD	EN_L5_6_NP	STARD13	0.01	0.03	0.46	0.647	0.914
CERAD	EN_L6B	STARD13	0.05	0.03	1.57	0.116	0.427
CERAD	EN_L6_CT	STARD13	-0.01	0.02	-0.39	0.698	0.886
CERAD	EN_L6_IT_1	STARD13	0.01	0.03	0.21	0.834	0.951
CERAD	EN_L6_IT_2	STARD13	-0.06	0.04	-1.55	0.121	0.496
CERAD	Endo	STARD13	-0.04	0.05	-0.93	0.353	0.725
CERAD	IN_ADARB2	STARD13	0.03	0.04	0.83	0.405	0.726
CERAD	IN_LAMP5_LHX6	STARD13	0.00	0.08	0.03	0.976	0.994
CERAD	IN_LAMP5_RELN	STARD13	0.03	0.07	0.47	0.637	0.886
CERAD	IN_PVALB	STARD13	-0.05	0.02	-1.98	0.0476	0.339
CERAD	IN_PVALB_CHC	STARD13	0.03	0.08	0.43	0.669	0.903
CERAD	IN_SST	STARD13	-0.10	0.03	-3.09	0.00202	0.071
CERAD	IN_VIP	STARD13	-0.01	0.02	-0.66	0.507	0.724
CERAD	Micro	STARD13	0.42	0.05	8.46	2.65e-17	5.48e-14
CERAD	OPC	STARD13	-0.08	0.04	-2.15	0.0314	0.28
CERAD	Oligo	STARD13	0.08	0.02	3.22	0.00129	0.0137
CERAD	PC	STARD13	0.09	0.05	1.71	0.0873	0.659
CERAD	PVM	STARD13	0.04	0.06	0.66	0.507	0.945
CERAD	SMC	STARD13	0.06	0.10	0.62	0.537	0.979
CERAD	VLMC	STARD13	-0.18	0.07	-2.54	0.011	0.184
CERAD	Astro	STARD3	0.03	0.04	0.65	0.517	0.696
CERAD	EN_L2_3_IT	STARD3	-0.01	0.02	-0.46	0.642	0.81
CERAD	EN_L3_5_IT_1	STARD3	0.00	0.04	0.12	0.902	0.963
CERAD	EN_L3_5_IT_2	STARD3	0.01	0.02	0.59	0.554	0.767
CERAD	EN_L3_5_IT_3	STARD3	-0.03	0.02	-1.10	0.27	0.495
CERAD	EN_L5_6_NP	STARD3	-0.04	0.05	-0.95	0.344	0.776
CERAD	EN_L6B	STARD3	-0.04	0.04	-0.91	0.361	0.703
CERAD	EN_L6_CT	STARD3	0.01	0.04	0.25	0.8	0.927
CERAD	EN_L6_IT_1	STARD3	0.02	0.03	0.48	0.631	0.868
CERAD	EN_L6_IT_2	STARD3	-0.04	0.05	-0.89	0.374	0.758
CERAD	Endo	STARD3	0.19	0.13	1.45	0.147	0.535
CERAD	IN_ADARB2	STARD3	0.00	0.04	0.03	0.975	0.993
CERAD	IN_LAMP5_LHX6	STARD3	-0.01	0.05	-0.16	0.875	0.965
CERAD	IN_LAMP5_RELN	STARD3	0.02	0.04	0.50	0.614	0.877
CERAD	IN_PVALB	STARD3	0.01	0.03	0.35	0.723	0.921
CERAD	IN_PVALB_CHC	STARD3	-0.04	0.06	-0.70	0.483	0.819
CERAD	IN_SST	STARD3	0.00	0.03	0.01	0.99	0.997
CERAD	IN_VIP	STARD3	-0.03	0.02	-1.23	0.217	0.457
CERAD	Micro	STARD3	0.01	0.03	0.41	0.68	0.865
CERAD	OPC	STARD3	-0.04	0.03	-1.54	0.123	0.478
CERAD	Oligo	STARD3	-0.09	0.02	-4.62	3.84e-06	0.000268
CERAD	Astro	STARD3NL	0.02	0.02	0.94	0.346	0.542
CERAD	EN_L2_3_IT	STARD3NL	-0.03	0.02	-1.63	0.102	0.287
CERAD	EN_L3_5_IT_1	STARD3NL	-0.02	0.03	-0.54	0.591	0.817
CERAD	EN_L3_5_IT_2	STARD3NL	-0.02	0.03	-0.75	0.456	0.699
CERAD	EN_L3_5_IT_3	STARD3NL	-0.02	0.03	-0.59	0.555	0.748
CERAD	EN_L5_6_NP	STARD3NL	0.01	0.04	0.13	0.893	0.982
CERAD	EN_L5_ET	STARD3NL	0.28	0.33	0.84	0.402	0.999
CERAD	EN_L6B	STARD3NL	0.05	0.04	1.21	0.228	0.585
CERAD	EN_L6_CT	STARD3NL	-0.01	0.04	-0.29	0.772	0.915
CERAD	EN_L6_IT_1	STARD3NL	0.04	0.04	1.18	0.238	0.602
CERAD	EN_L6_IT_2	STARD3NL	-0.05	0.04	-1.01	0.31	0.713
CERAD	Endo	STARD3NL	0.20	0.09	2.15	0.0313	0.284
CERAD	IN_ADARB2	STARD3NL	-0.01	0.04	-0.36	0.721	0.902
CERAD	IN_LAMP5_LHX6	STARD3NL	-0.00	0.04	-0.04	0.967	0.992
CERAD	IN_LAMP5_RELN	STARD3NL	-0.01	0.04	-0.29	0.773	0.934
CERAD	IN_PVALB	STARD3NL	-0.01	0.03	-0.47	0.636	0.889
CERAD	IN_PVALB_CHC	STARD3NL	-0.04	0.05	-0.83	0.408	0.776
CERAD	IN_SST	STARD3NL	0.01	0.03	0.39	0.693	0.895
CERAD	IN_VIP	STARD3NL	-0.00	0.02	-0.03	0.976	0.99
CERAD	Micro	STARD3NL	0.00	0.03	0.05	0.957	0.986
CERAD	OPC	STARD3NL	0.01	0.03	0.36	0.721	0.902
CERAD	Oligo	STARD3NL	-0.03	0.02	-1.91	0.056	0.172
CERAD	PC	STARD3NL	0.39	0.17	2.25	0.0247	0.546
CERAD	Astro	STARD4	-0.11	0.04	-2.63	0.00862	0.0436
CERAD	EN_L2_3_IT	STARD4	0.11	0.04	2.96	0.00304	0.0313
CERAD	EN_L3_5_IT_1	STARD4	0.12	0.03	3.95	7.96e-05	0.00448
CERAD	EN_L3_5_IT_2	STARD4	0.25	0.04	5.81	6.23e-09	1.29e-06
CERAD	EN_L3_5_IT_3	STARD4	0.10	0.03	3.07	0.00214	0.02
CERAD	EN_L5_6_NP	STARD4	0.10	0.04	2.38	0.0174	0.288
CERAD	EN_L6B	STARD4	0.06	0.07	0.91	0.365	0.706
CERAD	EN_L6_CT	STARD4	0.14	0.07	2.02	0.0437	0.229
CERAD	EN_L6_IT_1	STARD4	0.10	0.04	2.47	0.0135	0.155
CERAD	EN_L6_IT_2	STARD4	0.13	0.05	2.52	0.0119	0.189
CERAD	Endo	STARD4	0.29	0.08	3.47	0.000512	0.0417
CERAD	IN_ADARB2	STARD4	0.08	0.06	1.36	0.175	0.518
CERAD	IN_LAMP5_LHX6	STARD4	0.29	0.09	3.44	0.000588	0.0358
CERAD	IN_LAMP5_RELN	STARD4	0.30	0.09	3.38	0.000715	0.0391
CERAD	IN_PVALB	STARD4	0.36	0.06	6.34	2.32e-10	9.79e-07
CERAD	IN_PVALB_CHC	STARD4	0.17	0.06	2.74	0.00624	0.107
CERAD	IN_SST	STARD4	0.08	0.05	1.79	0.073	0.4
CERAD	IN_VIP	STARD4	0.11	0.03	3.31	0.000933	0.0167
CERAD	Micro	STARD4	-0.13	0.06	-2.37	0.0177	0.109
CERAD	OPC	STARD4	0.02	0.04	0.51	0.61	0.854
CERAD	Oligo	STARD4	0.12	0.04	2.90	0.00373	0.0281
CERAD	EN_L2_3_IT	STARD5	-0.10	0.04	-2.59	0.0097	0.0659
CERAD	EN_L3_5_IT_2	STARD5	-0.12	0.04	-2.81	0.005	0.0455
CERAD	EN_L3_5_IT_3	STARD5	-0.19	0.05	-4.05	5.17e-05	0.00123
CERAD	EN_L6B	STARD5	-0.07	0.16	-0.43	0.664	0.88
CERAD	EN_L6_CT	STARD5	-0.03	0.15	-0.19	0.847	0.945
CERAD	EN_L6_IT_1	STARD5	0.06	0.19	0.30	0.765	0.925
CERAD	IN_PVALB	STARD5	0.03	0.06	0.47	0.637	0.889
CERAD	IN_VIP	STARD5	0.01	0.05	0.25	0.799	0.902
CERAD	Micro	STARD5	0.10	0.06	1.62	0.106	0.334
CERAD	Oligo	STARD5	-0.11	0.05	-2.19	0.0282	0.109
CERAD	EN_L2_3_IT	STARD6	-0.06	0.06	-0.99	0.322	0.559
CERAD	Oligo	STARD6	-0.23	0.07	-3.30	0.000964	0.0114
CERAD	Astro	STARD7	0.03	0.02	1.20	0.23	0.417
CERAD	EN_L2_3_IT	STARD7	0.01	0.02	0.76	0.448	0.673
CERAD	EN_L3_5_IT_1	STARD7	-0.00	0.03	-0.12	0.902	0.963
CERAD	EN_L3_5_IT_2	STARD7	-0.00	0.02	-0.12	0.901	0.959
CERAD	EN_L3_5_IT_3	STARD7	0.03	0.02	1.76	0.0786	0.233
CERAD	EN_L5_6_NP	STARD7	-0.04	0.04	-1.01	0.312	0.753
CERAD	EN_L5_ET	STARD7	0.07	0.34	0.22	0.829	0.999
CERAD	EN_L6B	STARD7	0.02	0.04	0.51	0.611	0.854
CERAD	EN_L6_CT	STARD7	0.01	0.03	0.19	0.847	0.945
CERAD	EN_L6_IT_1	STARD7	-0.01	0.03	-0.48	0.631	0.868
CERAD	EN_L6_IT_2	STARD7	0.00	0.04	0.13	0.895	0.97
CERAD	Endo	STARD7	-0.02	0.15	-0.12	0.907	0.975
CERAD	IN_ADARB2	STARD7	0.03	0.03	0.99	0.322	0.662
CERAD	IN_LAMP5_LHX6	STARD7	-0.06	0.04	-1.70	0.0892	0.406
CERAD	IN_LAMP5_RELN	STARD7	-0.06	0.03	-1.95	0.0516	0.352
CERAD	IN_PVALB	STARD7	-0.00	0.02	-0.00	0.998	0.999
CERAD	IN_PVALB_CHC	STARD7	0.01	0.04	0.28	0.783	0.941
CERAD	IN_SST	STARD7	0.03	0.03	1.11	0.268	0.657
CERAD	IN_VIP	STARD7	-0.02	0.02	-0.98	0.326	0.572
CERAD	Micro	STARD7	0.05	0.03	1.57	0.117	0.354
CERAD	OPC	STARD7	0.00	0.02	0.18	0.856	0.953
CERAD	Oligo	STARD7	0.07	0.02	3.14	0.00172	0.0166
CERAD	PC	STARD7	-0.26	0.14	-1.83	0.0673	0.636
CERAD	Endo	STARD8	0.06	0.06	0.91	0.362	0.732
CERAD	IN_VIP	STARD8	0.16	0.05	3.10	0.00196	0.0267
CERAD	Micro	STARD8	0.17	0.24	0.72	0.472	0.737
CERAD	PC	STARD8	-0.16	0.08	-2.01	0.0445	0.575
CERAD	Astro	STARD9	0.06	0.02	2.43	0.0153	0.0659
CERAD	EN_L2_3_IT	STARD9	-0.00	0.02	-0.18	0.854	0.931
CERAD	EN_L3_5_IT_1	STARD9	0.09	0.03	3.27	0.00109	0.0259
CERAD	EN_L3_5_IT_2	STARD9	0.06	0.02	3.19	0.00143	0.0196
CERAD	EN_L3_5_IT_3	STARD9	0.03	0.02	1.51	0.132	0.321
CERAD	EN_L5_6_NP	STARD9	0.07	0.07	1.08	0.278	0.727
CERAD	EN_L5_ET	STARD9	0.17	0.22	0.76	0.446	0.999
CERAD	EN_L6B	STARD9	0.09	0.03	2.88	0.00395	0.0719
CERAD	EN_L6_CT	STARD9	0.03	0.02	1.16	0.244	0.571
CERAD	EN_L6_IT_1	STARD9	-0.05	0.03	-1.81	0.0706	0.353
CERAD	EN_L6_IT_2	STARD9	0.10	0.04	2.77	0.00566	0.137
CERAD	Endo	STARD9	-0.14	0.07	-1.99	0.0466	0.326
CERAD	IN_ADARB2	STARD9	0.13	0.04	2.95	0.0032	0.0859
CERAD	IN_LAMP5_LHX6	STARD9	0.11	0.03	3.11	0.00189	0.0604
CERAD	IN_LAMP5_RELN	STARD9	0.12	0.05	2.30	0.0214	0.247
CERAD	IN_PVALB	STARD9	0.06	0.02	2.70	0.00698	0.13
CERAD	IN_PVALB_CHC	STARD9	0.05	0.06	0.91	0.363	0.747
CERAD	IN_SST	STARD9	0.07	0.03	2.33	0.0199	0.224
CERAD	IN_VIP	STARD9	0.12	0.04	3.34	0.000839	0.0159
CERAD	Micro	STARD9	0.01	0.03	0.35	0.73	0.89
CERAD	OPC	STARD9	0.00	0.02	0.13	0.898	0.967
CERAD	Oligo	STARD9	0.02	0.01	1.37	0.169	0.356
CERAD	PC	STARD9	0.05	0.05	0.98	0.328	0.848
CERAD	SMC	STARD9	0.13	0.11	1.19	0.236	0.932
CERAD	VLMC	STARD9	-0.14	0.06	-2.44	0.0145	0.21
CERAD	Adaptive	STAT1	-0.23	0.09	-2.53	0.0113	0.312
CERAD	Astro	STAT1	-0.04	0.04	-0.98	0.328	0.524
CERAD	EN_L2_3_IT	STAT1	-0.08	0.05	-1.76	0.078	0.242
CERAD	EN_L3_5_IT_1	STAT1	-0.06	0.05	-1.22	0.222	0.512
CERAD	EN_L3_5_IT_2	STAT1	-0.05	0.05	-1.08	0.281	0.546
CERAD	EN_L3_5_IT_3	STAT1	-0.06	0.05	-1.21	0.226	0.443
CERAD	EN_L5_6_NP	STAT1	-0.00	0.06	-0.03	0.976	0.997
CERAD	EN_L5_ET	STAT1	0.13	0.32	0.41	0.685	0.999
CERAD	EN_L6B	STAT1	-0.05	0.06	-0.87	0.386	0.722
CERAD	EN_L6_CT	STAT1	-0.07	0.06	-1.13	0.26	0.59
CERAD	EN_L6_IT_1	STAT1	-0.03	0.05	-0.63	0.526	0.815
CERAD	EN_L6_IT_2	STAT1	-0.00	0.07	-0.07	0.946	0.985
CERAD	Endo	STAT1	-0.21	0.06	-3.73	0.00019	0.0252
CERAD	IN_ADARB2	STAT1	-0.12	0.05	-2.41	0.016	0.182
CERAD	IN_LAMP5_LHX6	STAT1	-0.05	0.05	-0.98	0.326	0.689
CERAD	IN_LAMP5_RELN	STAT1	-0.09	0.05	-1.82	0.0682	0.4
CERAD	IN_PVALB	STAT1	-0.06	0.05	-1.30	0.192	0.595
CERAD	IN_PVALB_CHC	STAT1	-0.06	0.05	-1.14	0.253	0.669
CERAD	IN_SST	STAT1	-0.07	0.04	-1.63	0.104	0.457
CERAD	IN_VIP	STAT1	-0.14	0.04	-3.42	0.000637	0.0133
CERAD	Micro	STAT1	-0.02	0.04	-0.53	0.596	0.818
CERAD	OPC	STAT1	-0.07	0.04	-2.02	0.0439	0.318
CERAD	Oligo	STAT1	-0.08	0.03	-2.41	0.0162	0.0753
CERAD	PC	STAT1	-0.17	0.07	-2.53	0.0113	0.45
CERAD	PVM	STAT1	-0.12	0.09	-1.42	0.157	0.763
CERAD	SMC	STAT1	0.15	0.14	1.08	0.279	0.932
CERAD	VLMC	STAT1	-0.10	0.07	-1.44	0.149	0.535
CERAD	Astro	STAT2	-0.04	0.02	-1.70	0.0888	0.223
CERAD	EN_L2_3_IT	STAT2	-0.05	0.02	-2.69	0.00715	0.0543
CERAD	EN_L3_5_IT_1	STAT2	-0.05	0.03	-1.81	0.0706	0.28
CERAD	EN_L3_5_IT_2	STAT2	-0.05	0.02	-2.32	0.0205	0.112
CERAD	EN_L3_5_IT_3	STAT2	-0.01	0.02	-0.62	0.537	0.735
CERAD	EN_L5_6_NP	STAT2	-0.06	0.04	-1.46	0.145	0.602
CERAD	EN_L5_ET	STAT2	-0.21	0.29	-0.72	0.469	0.999
CERAD	EN_L6B	STAT2	0.03	0.03	0.89	0.376	0.715
CERAD	EN_L6_CT	STAT2	-0.03	0.03	-1.00	0.319	0.646
CERAD	EN_L6_IT_1	STAT2	-0.07	0.03	-2.23	0.0259	0.218
CERAD	EN_L6_IT_2	STAT2	-0.03	0.04	-0.93	0.353	0.742
CERAD	Endo	STAT2	-0.07	0.07	-1.13	0.257	0.651
CERAD	IN_ADARB2	STAT2	-0.00	0.04	-0.05	0.959	0.988
CERAD	IN_LAMP5_LHX6	STAT2	0.00	0.04	0.11	0.909	0.976
CERAD	IN_LAMP5_RELN	STAT2	-0.04	0.04	-1.21	0.226	0.632
CERAD	IN_PVALB	STAT2	-0.04	0.02	-1.63	0.104	0.466
CERAD	IN_PVALB_CHC	STAT2	0.03	0.05	0.67	0.5	0.827
CERAD	IN_SST	STAT2	-0.05	0.03	-1.85	0.0649	0.377
CERAD	IN_VIP	STAT2	0.00	0.02	0.03	0.976	0.99
CERAD	Micro	STAT2	-0.02	0.03	-0.66	0.508	0.764
CERAD	OPC	STAT2	-0.02	0.03	-0.83	0.404	0.734
CERAD	Oligo	STAT2	-0.11	0.03	-3.89	0.0001	0.00238
CERAD	PC	STAT2	-0.14	0.11	-1.23	0.217	0.794
CERAD	PVM	STAT2	-0.16	0.08	-2.00	0.046	0.607
CERAD	VLMC	STAT2	-0.04	0.06	-0.77	0.442	0.797
CERAD	Adaptive	STAT3	0.09	0.09	0.95	0.343	0.868
CERAD	Astro	STAT3	0.11	0.04	2.93	0.00338	0.0224
CERAD	EN_L2_3_IT	STAT3	-0.01	0.02	-0.81	0.418	0.648
CERAD	EN_L3_5_IT_1	STAT3	0.01	0.03	0.22	0.826	0.933
CERAD	EN_L3_5_IT_2	STAT3	0.02	0.02	1.25	0.21	0.465
CERAD	EN_L3_5_IT_3	STAT3	0.02	0.02	0.78	0.434	0.652
CERAD	EN_L5_6_NP	STAT3	-0.05	0.04	-1.29	0.198	0.666
CERAD	EN_L5_ET	STAT3	0.01	0.39	0.03	0.978	0.999
CERAD	EN_L6B	STAT3	-0.06	0.03	-1.81	0.0707	0.338
CERAD	EN_L6_CT	STAT3	0.02	0.03	0.72	0.469	0.76
CERAD	EN_L6_IT_1	STAT3	-0.00	0.03	-0.16	0.876	0.967
CERAD	EN_L6_IT_2	STAT3	0.00	0.04	0.12	0.905	0.974
CERAD	Endo	STAT3	0.13	0.05	2.50	0.0124	0.182
CERAD	IN_ADARB2	STAT3	-0.04	0.03	-1.13	0.258	0.608
CERAD	IN_LAMP5_LHX6	STAT3	0.03	0.04	0.67	0.502	0.806
CERAD	IN_LAMP5_RELN	STAT3	0.04	0.03	1.44	0.151	0.547
CERAD	IN_PVALB	STAT3	-0.04	0.03	-1.75	0.0802	0.424
CERAD	IN_PVALB_CHC	STAT3	-0.05	0.04	-1.34	0.18	0.589
CERAD	IN_SST	STAT3	-0.02	0.03	-0.66	0.512	0.812
CERAD	IN_VIP	STAT3	-0.01	0.02	-0.39	0.7	0.846
CERAD	Micro	STAT3	0.02	0.04	0.65	0.517	0.769
CERAD	OPC	STAT3	0.06	0.04	1.57	0.116	0.468
CERAD	Oligo	STAT3	0.06	0.03	1.88	0.0605	0.181
CERAD	PC	STAT3	0.09	0.08	1.21	0.227	0.796
CERAD	PVM	STAT3	0.12	0.08	1.58	0.115	0.71
CERAD	SMC	STAT3	0.09	0.13	0.69	0.488	0.979
CERAD	VLMC	STAT3	0.09	0.07	1.30	0.193	0.593
CERAD	Adaptive	STAT4	0.10	0.10	0.98	0.325	0.855
CERAD	Astro	STAT4	-0.05	0.05	-0.99	0.321	0.517
CERAD	EN_L2_3_IT	STAT4	-0.11	0.03	-3.90	9.42e-05	0.00325
CERAD	EN_L3_5_IT_1	STAT4	-0.07	0.06	-1.18	0.239	0.531
CERAD	EN_L3_5_IT_2	STAT4	-0.06	0.03	-1.73	0.0839	0.277
CERAD	EN_L3_5_IT_3	STAT4	-0.09	0.03	-3.22	0.00127	0.0137
CERAD	EN_L5_6_NP	STAT4	-0.10	0.03	-2.94	0.00328	0.15
CERAD	EN_L5_ET	STAT4	-0.22	0.22	-0.98	0.325	0.999
CERAD	EN_L6B	STAT4	-0.17	0.05	-3.34	0.000835	0.0264
CERAD	EN_L6_CT	STAT4	-0.17	0.04	-3.87	0.00011	0.0045
CERAD	EN_L6_IT_1	STAT4	-0.10	0.04	-2.53	0.0114	0.142
CERAD	EN_L6_IT_2	STAT4	-0.12	0.06	-1.95	0.0514	0.356
CERAD	IN_ADARB2	STAT4	-0.09	0.04	-2.23	0.0261	0.23
CERAD	IN_LAMP5_LHX6	STAT4	-0.21	0.21	-1.00	0.319	0.684
CERAD	IN_LAMP5_RELN	STAT4	0.06	0.08	0.77	0.442	0.786
CERAD	IN_PVALB	STAT4	0.03	0.03	1.12	0.261	0.667
CERAD	IN_PVALB_CHC	STAT4	0.04	0.05	0.66	0.51	0.831
CERAD	IN_SST	STAT4	0.01	0.03	0.33	0.74	0.911
CERAD	IN_VIP	STAT4	-0.10	0.03	-3.31	0.00093	0.0167
CERAD	Micro	STAT4	0.04	0.08	0.45	0.65	0.848
CERAD	OPC	STAT4	-0.06	0.06	-0.94	0.348	0.696
CERAD	Oligo	STAT4	-0.06	0.04	-1.54	0.124	0.292
CERAD	PC	STAT4	-0.03	0.09	-0.38	0.707	0.959
CERAD	Astro	STAT5A	-0.02	0.04	-0.57	0.568	0.733
CERAD	EN_L2_3_IT	STAT5A	0.15	0.14	1.02	0.308	0.546
CERAD	IN_PVALB	STAT5A	0.02	0.06	0.34	0.736	0.925
CERAD	IN_SST	STAT5A	-0.10	0.07	-1.39	0.164	0.546
CERAD	IN_VIP	STAT5A	0.02	0.04	0.45	0.655	0.821
CERAD	Micro	STAT5A	0.05	0.03	1.77	0.0764	0.275
CERAD	OPC	STAT5A	-0.07	0.05	-1.27	0.205	0.576
CERAD	Oligo	STAT5A	-0.02	0.03	-0.61	0.539	0.719
CERAD	Adaptive	STAT5B	0.03	0.10	0.33	0.739	0.971
CERAD	Astro	STAT5B	0.02	0.02	1.13	0.257	0.45
CERAD	EN_L2_3_IT	STAT5B	0.02	0.02	1.12	0.261	0.498
CERAD	EN_L3_5_IT_1	STAT5B	0.04	0.03	1.44	0.149	0.419
CERAD	EN_L3_5_IT_2	STAT5B	-0.01	0.02	-0.42	0.672	0.838
CERAD	EN_L3_5_IT_3	STAT5B	0.02	0.02	1.04	0.298	0.528
CERAD	EN_L5_6_NP	STAT5B	0.03	0.03	0.90	0.368	0.792
CERAD	EN_L5_ET	STAT5B	-0.05	0.27	-0.19	0.847	0.999
CERAD	EN_L6B	STAT5B	0.03	0.04	0.90	0.37	0.71
CERAD	EN_L6_CT	STAT5B	-0.02	0.03	-0.56	0.577	0.83
CERAD	EN_L6_IT_1	STAT5B	0.05	0.03	1.70	0.0894	0.399
CERAD	EN_L6_IT_2	STAT5B	0.05	0.04	1.34	0.181	0.583
CERAD	Endo	STAT5B	0.07	0.05	1.40	0.162	0.55
CERAD	IN_ADARB2	STAT5B	0.03	0.02	1.43	0.154	0.492
CERAD	IN_LAMP5_LHX6	STAT5B	0.03	0.03	1.06	0.29	0.664
CERAD	IN_LAMP5_RELN	STAT5B	0.04	0.02	1.95	0.0514	0.352
CERAD	IN_PVALB	STAT5B	-0.02	0.02	-0.80	0.423	0.78
CERAD	IN_PVALB_CHC	STAT5B	-0.00	0.04	-0.11	0.916	0.98
CERAD	IN_SST	STAT5B	0.02	0.02	0.79	0.427	0.767
CERAD	IN_VIP	STAT5B	0.05	0.01	3.46	0.000546	0.0121
CERAD	Micro	STAT5B	0.01	0.03	0.55	0.584	0.81
CERAD	OPC	STAT5B	0.02	0.02	0.91	0.363	0.707
CERAD	Oligo	STAT5B	0.03	0.02	1.51	0.13	0.303
CERAD	PC	STAT5B	-0.02	0.05	-0.39	0.697	0.958
CERAD	PVM	STAT5B	0.07	0.07	0.94	0.35	0.878
CERAD	SMC	STAT5B	-0.01	0.12	-0.11	0.911	0.995
CERAD	VLMC	STAT5B	0.03	0.05	0.52	0.604	0.88
CERAD	Astro	STAT6	-0.00	0.03	-0.00	0.996	0.998
CERAD	EN_L2_3_IT	STAT6	-0.02	0.02	-0.82	0.411	0.641
CERAD	EN_L3_5_IT_1	STAT6	0.02	0.04	0.47	0.638	0.843
CERAD	EN_L3_5_IT_2	STAT6	0.02	0.03	0.59	0.558	0.77
CERAD	EN_L3_5_IT_3	STAT6	-0.02	0.03	-0.62	0.538	0.736
CERAD	EN_L6B	STAT6	0.03	0.06	0.60	0.546	0.824
CERAD	EN_L6_CT	STAT6	-0.02	0.05	-0.48	0.633	0.856
CERAD	EN_L6_IT_1	STAT6	0.01	0.04	0.32	0.752	0.921
CERAD	EN_L6_IT_2	STAT6	0.00	0.05	0.06	0.954	0.986
CERAD	Endo	STAT6	0.23	0.15	1.60	0.111	0.479
CERAD	IN_PVALB	STAT6	-0.00	0.05	-0.01	0.994	0.998
CERAD	IN_SST	STAT6	-0.03	0.06	-0.60	0.548	0.828
CERAD	IN_VIP	STAT6	-0.05	0.05	-1.06	0.29	0.537
CERAD	Micro	STAT6	0.06	0.03	2.07	0.0386	0.18
CERAD	OPC	STAT6	-0.10	0.05	-1.95	0.0511	0.338
CERAD	Oligo	STAT6	0.01	0.04	0.36	0.72	0.845
CERAD	PC	STAT6	-0.03	0.06	-0.52	0.6	0.933
CERAD	PVM	STAT6	0.16	0.07	2.09	0.0363	0.607
CERAD	VLMC	STAT6	0.05	0.05	1.02	0.305	0.7
CERAD	Adaptive	STAU1	0.12	0.10	1.18	0.238	0.819
CERAD	Astro	STAU1	0.04	0.02	1.91	0.056	0.162
CERAD	EN_L2_3_IT	STAU1	0.04	0.01	3.06	0.00221	0.0252
CERAD	EN_L3_5_IT_1	STAU1	-0.01	0.02	-0.39	0.697	0.872
CERAD	EN_L3_5_IT_2	STAU1	0.01	0.01	0.71	0.479	0.716
CERAD	EN_L3_5_IT_3	STAU1	0.04	0.01	2.53	0.0113	0.0633
CERAD	EN_L5_6_NP	STAU1	0.02	0.03	0.72	0.47	0.848
CERAD	EN_L5_ET	STAU1	0.11	0.29	0.37	0.71	0.999
CERAD	EN_L6B	STAU1	0.04	0.03	1.46	0.145	0.476
CERAD	EN_L6_CT	STAU1	-0.02	0.02	-0.89	0.374	0.693
CERAD	EN_L6_IT_1	STAU1	0.04	0.02	1.54	0.123	0.459
CERAD	EN_L6_IT_2	STAU1	0.03	0.03	0.88	0.377	0.76
CERAD	Endo	STAU1	-0.10	0.05	-1.80	0.0723	0.401
CERAD	IN_ADARB2	STAU1	-0.02	0.02	-0.84	0.399	0.721
CERAD	IN_LAMP5_LHX6	STAU1	0.01	0.03	0.38	0.705	0.905
CERAD	IN_LAMP5_RELN	STAU1	0.01	0.02	0.40	0.692	0.91
CERAD	IN_PVALB	STAU1	-0.01	0.02	-0.35	0.726	0.922
CERAD	IN_PVALB_CHC	STAU1	-0.02	0.03	-0.70	0.484	0.819
CERAD	IN_SST	STAU1	-0.01	0.02	-0.47	0.638	0.873
CERAD	IN_VIP	STAU1	0.01	0.01	0.88	0.377	0.62
CERAD	Micro	STAU1	0.02	0.02	0.88	0.38	0.664
CERAD	OPC	STAU1	0.00	0.02	0.13	0.897	0.967
CERAD	Oligo	STAU1	0.01	0.01	0.61	0.544	0.723
CERAD	PC	STAU1	0.05	0.06	0.84	0.401	0.867
CERAD	PVM	STAU1	0.02	0.07	0.32	0.747	0.981
CERAD	VLMC	STAU1	0.03	0.06	0.54	0.592	0.875
CERAD	Adaptive	STAU2	-0.07	0.11	-0.60	0.546	0.933
CERAD	Astro	STAU2	0.04	0.02	1.92	0.0553	0.161
CERAD	EN_L2_3_IT	STAU2	0.01	0.01	1.16	0.245	0.48
CERAD	EN_L3_5_IT_1	STAU2	-0.01	0.02	-0.46	0.647	0.848
CERAD	EN_L3_5_IT_2	STAU2	-0.01	0.01	-0.87	0.385	0.645
CERAD	EN_L3_5_IT_3	STAU2	0.02	0.01	1.64	0.101	0.274
CERAD	EN_L5_6_NP	STAU2	0.01	0.02	0.49	0.624	0.907
CERAD	EN_L5_ET	STAU2	0.01	0.19	0.06	0.949	0.999
CERAD	EN_L6B	STAU2	-0.01	0.02	-0.35	0.729	0.906
CERAD	EN_L6_CT	STAU2	0.00	0.02	0.23	0.822	0.935
CERAD	EN_L6_IT_1	STAU2	0.02	0.02	0.92	0.358	0.708
CERAD	EN_L6_IT_2	STAU2	-0.02	0.03	-0.64	0.522	0.841
CERAD	Endo	STAU2	0.21	0.06	3.34	0.000833	0.053
CERAD	IN_ADARB2	STAU2	0.01	0.02	0.50	0.619	0.86
CERAD	IN_LAMP5_LHX6	STAU2	-0.00	0.02	-0.04	0.969	0.992
CERAD	IN_LAMP5_RELN	STAU2	0.03	0.02	1.73	0.0841	0.44
CERAD	IN_PVALB	STAU2	0.01	0.02	0.72	0.47	0.809
CERAD	IN_PVALB_CHC	STAU2	0.01	0.02	0.49	0.625	0.884
CERAD	IN_SST	STAU2	-0.03	0.02	-1.94	0.0527	0.35
CERAD	IN_VIP	STAU2	-0.01	0.01	-0.96	0.335	0.581
CERAD	Micro	STAU2	0.03	0.03	1.22	0.223	0.506
CERAD	OPC	STAU2	0.01	0.02	0.76	0.447	0.761
CERAD	Oligo	STAU2	0.06	0.02	3.52	0.000432	0.00645
CERAD	PC	STAU2	0.08	0.06	1.40	0.162	0.753
CERAD	PVM	STAU2	0.08	0.07	1.14	0.253	0.824
CERAD	VLMC	STAU2	-0.09	0.05	-1.61	0.107	0.466
CERAD	Endo	STC1	0.01	0.39	0.03	0.976	0.992
CERAD	Astro	STEAP1	-0.07	0.07	-1.06	0.287	0.483
CERAD	EN_L2_3_IT	STEAP1	0.08	0.04	2.22	0.0266	0.126
CERAD	EN_L3_5_IT_2	STEAP1	0.22	0.18	1.23	0.217	0.473
CERAD	EN_L3_5_IT_3	STEAP1	0.02	0.06	0.29	0.774	0.886
CERAD	EN_L6_IT_1	STEAP1	0.01	0.06	0.17	0.861	0.964
CERAD	IN_PVALB	STEAP1	0.05	0.06	0.78	0.434	0.787
CERAD	Astro	STEAP1B	-0.01	0.07	-0.14	0.89	0.943
CERAD	EN_L2_3_IT	STEAP1B	0.07	0.05	1.26	0.206	0.436
CERAD	EN_L3_5_IT_1	STEAP1B	0.01	0.06	0.18	0.857	0.947
CERAD	EN_L3_5_IT_2	STEAP1B	0.02	0.06	0.32	0.748	0.881
CERAD	EN_L3_5_IT_3	STEAP1B	-0.01	0.06	-0.09	0.93	0.968
CERAD	EN_L5_6_NP	STEAP1B	0.03	0.08	0.41	0.684	0.93
CERAD	EN_L5_ET	STEAP1B	-0.01	0.31	-0.02	0.982	0.999
CERAD	EN_L6B	STEAP1B	0.03	0.08	0.41	0.681	0.887
CERAD	EN_L6_CT	STEAP1B	0.07	0.09	0.75	0.452	0.75
CERAD	EN_L6_IT_1	STEAP1B	0.03	0.07	0.39	0.698	0.898
CERAD	EN_L6_IT_2	STEAP1B	0.05	0.09	0.59	0.554	0.853
CERAD	Endo	STEAP1B	0.06	0.11	0.53	0.598	0.861
CERAD	IN_ADARB2	STEAP1B	0.06	0.09	0.66	0.512	0.798
CERAD	IN_LAMP5_RELN	STEAP1B	0.08	0.09	0.83	0.406	0.763
CERAD	IN_PVALB	STEAP1B	0.03	0.07	0.48	0.632	0.887
CERAD	IN_SST	STEAP1B	-0.01	0.08	-0.08	0.934	0.981
CERAD	IN_VIP	STEAP1B	-0.04	0.06	-0.64	0.522	0.734
CERAD	Micro	STEAP1B	-0.04	0.06	-0.71	0.478	0.742
CERAD	OPC	STEAP1B	-0.09	0.07	-1.37	0.169	0.538
CERAD	Oligo	STEAP1B	0.07	0.04	1.61	0.108	0.266
CERAD	Astro	STEAP2	0.00	0.03	0.03	0.977	0.988
CERAD	EN_L2_3_IT	STEAP2	0.05	0.02	2.73	0.00642	0.0505
CERAD	EN_L3_5_IT_1	STEAP2	0.03	0.03	1.06	0.288	0.583
CERAD	EN_L3_5_IT_2	STEAP2	0.01	0.02	0.45	0.651	0.826
CERAD	EN_L3_5_IT_3	STEAP2	0.03	0.02	1.60	0.11	0.286
CERAD	EN_L5_6_NP	STEAP2	0.02	0.04	0.52	0.606	0.901
CERAD	EN_L5_ET	STEAP2	0.19	0.24	0.80	0.425	0.999
CERAD	EN_L6B	STEAP2	0.03	0.05	0.58	0.559	0.83
CERAD	EN_L6_CT	STEAP2	0.04	0.03	1.44	0.151	0.454
CERAD	EN_L6_IT_1	STEAP2	0.04	0.02	1.85	0.0644	0.339
CERAD	EN_L6_IT_2	STEAP2	-0.05	0.04	-1.24	0.216	0.624
CERAD	IN_ADARB2	STEAP2	0.08	0.03	2.41	0.016	0.182
CERAD	IN_LAMP5_LHX6	STEAP2	-0.00	0.03	-0.09	0.93	0.982
CERAD	IN_LAMP5_RELN	STEAP2	0.07	0.03	2.19	0.0287	0.278
CERAD	IN_PVALB	STEAP2	0.02	0.02	1.04	0.298	0.698
CERAD	IN_PVALB_CHC	STEAP2	-0.09	0.03	-2.60	0.00923	0.136
CERAD	IN_SST	STEAP2	-0.02	0.02	-0.78	0.436	0.772
CERAD	IN_VIP	STEAP2	0.01	0.02	0.47	0.635	0.808
CERAD	Micro	STEAP2	-0.13	0.06	-2.12	0.0342	0.167
CERAD	OPC	STEAP2	-0.02	0.03	-0.71	0.479	0.781
CERAD	Oligo	STEAP2	-0.07	0.03	-1.99	0.0465	0.151
CERAD	Astro	STEAP3	0.17	0.06	2.66	0.0078	0.0407
CERAD	EN_L2_3_IT	STEAP3	-0.01	0.06	-0.14	0.888	0.95
CERAD	IN_LAMP5_RELN	STEAP3	0.06	0.05	1.16	0.244	0.649
CERAD	IN_VIP	STEAP3	-0.05	0.05	-0.94	0.346	0.591
CERAD	Micro	STEAP3	0.22	0.06	3.70	0.000219	0.0043
CERAD	OPC	STEAP3	0.11	0.06	1.71	0.0866	0.419
CERAD	Astro	STEAP4	0.18	0.08	2.32	0.0203	0.08
CERAD	EN_L2_3_IT	STEAP4	0.03	0.07	0.45	0.65	0.814
CERAD	EN_L3_5_IT_3	STEAP4	0.14	0.17	0.85	0.393	0.615
CERAD	IN_LAMP5_LHX6	STEAP4	-0.16	0.22	-0.74	0.457	0.778
CERAD	IN_PVALB	STEAP4	-0.08	0.22	-0.37	0.714	0.917
CERAD	Oligo	STEAP4	-0.01	0.18	-0.08	0.935	0.966
CERAD	VLMC	STEAP4	0.40	0.37	1.10	0.273	0.666
CERAD	Astro	STEEP1	-0.05	0.03	-1.79	0.0728	0.194
CERAD	EN_L2_3_IT	STEEP1	-0.07	0.03	-2.55	0.0109	0.0713
CERAD	EN_L3_5_IT_1	STEEP1	-0.01	0.04	-0.23	0.815	0.929
CERAD	EN_L3_5_IT_2	STEEP1	-0.09	0.03	-2.82	0.00486	0.0446
CERAD	EN_L3_5_IT_3	STEEP1	-0.10	0.03	-3.19	0.00141	0.0148
CERAD	EN_L5_6_NP	STEEP1	0.05	0.15	0.34	0.734	0.942
CERAD	EN_L6B	STEEP1	-0.09	0.07	-1.34	0.179	0.522
CERAD	EN_L6_CT	STEEP1	-0.10	0.05	-1.82	0.0686	0.294
CERAD	EN_L6_IT_1	STEEP1	-0.12	0.05	-2.52	0.0119	0.145
CERAD	EN_L6_IT_2	STEEP1	0.01	0.06	0.15	0.878	0.965
CERAD	IN_ADARB2	STEEP1	-0.09	0.05	-1.74	0.0815	0.375
CERAD	IN_LAMP5_LHX6	STEEP1	-0.02	0.06	-0.39	0.696	0.902
CERAD	IN_LAMP5_RELN	STEEP1	-0.00	0.05	-0.07	0.946	0.986
CERAD	IN_PVALB	STEEP1	-0.04	0.03	-1.22	0.223	0.629
CERAD	IN_SST	STEEP1	-0.00	0.04	-0.10	0.918	0.977
CERAD	IN_VIP	STEEP1	-0.03	0.04	-0.87	0.386	0.626
CERAD	Micro	STEEP1	0.04	0.06	0.77	0.44	0.712
CERAD	OPC	STEEP1	-0.05	0.04	-1.35	0.176	0.548
CERAD	Oligo	STEEP1	-0.05	0.03	-1.81	0.0707	0.201
CERAD	Astro	STIL	-0.07	0.03	-2.15	0.0314	0.109
CERAD	EN_L2_3_IT	STIL	-0.04	0.03	-1.55	0.122	0.319
CERAD	EN_L3_5_IT_1	STIL	-0.00	0.06	-0.05	0.96	0.985
CERAD	EN_L3_5_IT_2	STIL	-0.07	0.04	-1.77	0.0764	0.262
CERAD	EN_L3_5_IT_3	STIL	-0.11	0.04	-3.22	0.00126	0.0137
CERAD	EN_L6B	STIL	0.03	0.15	0.17	0.863	0.956
CERAD	EN_L6_CT	STIL	0.06	0.15	0.40	0.692	0.884
CERAD	EN_L6_IT_1	STIL	0.01	0.05	0.14	0.888	0.97
CERAD	EN_L6_IT_2	STIL	0.04	0.20	0.20	0.841	0.954
CERAD	IN_PVALB	STIL	0.03	0.04	0.59	0.557	0.854
CERAD	IN_SST	STIL	0.05	0.06	0.81	0.416	0.763
CERAD	IN_VIP	STIL	-0.09	0.05	-1.83	0.0674	0.236
CERAD	Oligo	STIL	0.03	0.03	1.03	0.304	0.517
CERAD	Adaptive	STIM1	-0.09	0.08	-1.19	0.236	0.819
CERAD	Astro	STIM1	0.06	0.02	3.43	0.000608	0.0064
CERAD	EN_L2_3_IT	STIM1	0.00	0.02	0.05	0.964	0.984
CERAD	EN_L3_5_IT_1	STIM1	0.01	0.02	0.28	0.778	0.912
CERAD	EN_L3_5_IT_2	STIM1	-0.01	0.02	-0.72	0.472	0.711
CERAD	EN_L3_5_IT_3	STIM1	-0.00	0.02	-0.21	0.834	0.919
CERAD	EN_L5_6_NP	STIM1	-0.00	0.03	-0.14	0.892	0.982
CERAD	EN_L5_ET	STIM1	0.08	0.24	0.34	0.734	0.999
CERAD	EN_L6B	STIM1	-0.04	0.03	-1.31	0.189	0.534
CERAD	EN_L6_CT	STIM1	-0.04	0.03	-1.51	0.13	0.419
CERAD	EN_L6_IT_1	STIM1	0.02	0.02	0.78	0.436	0.767
CERAD	EN_L6_IT_2	STIM1	0.03	0.03	0.94	0.345	0.735
CERAD	Endo	STIM1	-0.08	0.06	-1.29	0.197	0.59
CERAD	IN_ADARB2	STIM1	0.04	0.03	1.65	0.0987	0.41
CERAD	IN_LAMP5_LHX6	STIM1	-0.03	0.03	-0.87	0.384	0.732
CERAD	IN_LAMP5_RELN	STIM1	0.04	0.02	1.77	0.0763	0.423
CERAD	IN_PVALB	STIM1	0.01	0.02	0.42	0.672	0.901
CERAD	IN_PVALB_CHC	STIM1	0.05	0.03	1.69	0.0903	0.446
CERAD	IN_SST	STIM1	0.03	0.03	1.17	0.244	0.637
CERAD	IN_VIP	STIM1	0.07	0.02	4.63	3.58e-06	0.000372
CERAD	Micro	STIM1	0.02	0.02	0.72	0.474	0.739
CERAD	OPC	STIM1	0.01	0.02	0.66	0.508	0.799
CERAD	Oligo	STIM1	0.04	0.03	1.43	0.151	0.333
CERAD	PC	STIM1	-0.01	0.06	-0.20	0.844	0.973
CERAD	PVM	STIM1	-0.08	0.07	-1.11	0.266	0.834
CERAD	SMC	STIM1	-0.08	0.12	-0.65	0.514	0.979
CERAD	VLMC	STIM1	0.10	0.07	1.56	0.118	0.487
CERAD	Adaptive	STIM2	0.03	0.08	0.32	0.748	0.973
CERAD	Astro	STIM2	0.06	0.02	2.38	0.0173	0.072
CERAD	EN_L2_3_IT	STIM2	-0.01	0.02	-0.69	0.492	0.706
CERAD	EN_L3_5_IT_1	STIM2	-0.00	0.03	-0.04	0.97	0.988
CERAD	EN_L3_5_IT_2	STIM2	-0.00	0.02	-0.25	0.803	0.912
CERAD	EN_L3_5_IT_3	STIM2	-0.00	0.02	-0.08	0.933	0.97
CERAD	EN_L5_6_NP	STIM2	0.09	0.03	2.86	0.0043	0.166
CERAD	EN_L5_ET	STIM2	-0.07	0.21	-0.31	0.756	0.999
CERAD	EN_L6B	STIM2	-0.01	0.02	-0.27	0.785	0.927
CERAD	EN_L6_CT	STIM2	0.00	0.03	0.01	0.988	0.996
CERAD	EN_L6_IT_1	STIM2	-0.03	0.02	-1.43	0.153	0.5
CERAD	EN_L6_IT_2	STIM2	0.00	0.04	0.03	0.974	0.992
CERAD	Endo	STIM2	-0.02	0.06	-0.37	0.712	0.911
CERAD	IN_ADARB2	STIM2	-0.01	0.02	-0.53	0.595	0.849
CERAD	IN_LAMP5_LHX6	STIM2	0.03	0.03	0.91	0.364	0.714
CERAD	IN_LAMP5_RELN	STIM2	-0.01	0.02	-0.55	0.58	0.86
CERAD	IN_PVALB	STIM2	0.01	0.02	0.53	0.595	0.874
CERAD	IN_PVALB_CHC	STIM2	0.03	0.03	0.95	0.341	0.735
CERAD	IN_SST	STIM2	-0.00	0.02	-0.12	0.907	0.973
CERAD	IN_VIP	STIM2	-0.02	0.01	-1.14	0.255	0.5
CERAD	Micro	STIM2	0.02	0.02	0.69	0.49	0.75
CERAD	OPC	STIM2	0.01	0.02	0.38	0.703	0.894
CERAD	Oligo	STIM2	0.01	0.01	0.63	0.526	0.71
CERAD	PC	STIM2	-0.02	0.07	-0.21	0.831	0.971
CERAD	PVM	STIM2	0.17	0.08	2.18	0.0294	0.607
CERAD	VLMC	STIM2	0.22	0.09	2.41	0.0158	0.218
CERAD	IN_PVALB	STING1	-0.12	0.06	-2.03	0.0419	0.32
CERAD	Micro	STING1	-0.18	0.06	-3.21	0.00132	0.0175
CERAD	Astro	STIP1	0.20	0.05	4.32	1.54e-05	0.000423
CERAD	EN_L2_3_IT	STIP1	0.17	0.03	5.59	2.33e-08	8.78e-06
CERAD	EN_L3_5_IT_1	STIP1	0.17	0.04	3.93	8.67e-05	0.00467
CERAD	EN_L3_5_IT_2	STIP1	0.15	0.04	4.06	4.93e-05	0.00166
CERAD	EN_L3_5_IT_3	STIP1	0.18	0.04	4.79	1.7e-06	8.66e-05
CERAD	EN_L5_6_NP	STIP1	0.04	0.05	0.77	0.441	0.838
CERAD	EN_L6B	STIP1	0.11	0.05	2.06	0.0397	0.255
CERAD	EN_L6_CT	STIP1	0.29	0.06	5.08	3.79e-07	5.78e-05
CERAD	EN_L6_IT_1	STIP1	0.12	0.05	2.44	0.0148	0.161
CERAD	EN_L6_IT_2	STIP1	0.15	0.08	1.94	0.0527	0.357
CERAD	Endo	STIP1	-0.07	0.18	-0.37	0.71	0.911
CERAD	IN_ADARB2	STIP1	0.13	0.05	2.81	0.00492	0.102
CERAD	IN_LAMP5_LHX6	STIP1	0.10	0.05	1.82	0.0689	0.365
CERAD	IN_LAMP5_RELN	STIP1	0.09	0.05	1.96	0.0495	0.347
CERAD	IN_PVALB	STIP1	0.01	0.03	0.46	0.648	0.894
CERAD	IN_PVALB_CHC	STIP1	0.01	0.06	0.15	0.881	0.972
CERAD	IN_SST	STIP1	0.07	0.04	1.75	0.0808	0.415
CERAD	IN_VIP	STIP1	0.07	0.03	2.39	0.0166	0.101
CERAD	Micro	STIP1	0.11	0.06	2.01	0.0439	0.194
CERAD	OPC	STIP1	0.07	0.04	1.66	0.0973	0.436
CERAD	Oligo	STIP1	0.16	0.05	3.57	0.000362	0.00568
CERAD	PC	STIP1	0.19	0.16	1.17	0.243	0.802
CERAD	Adaptive	STK10	0.01	0.07	0.10	0.922	0.987
CERAD	Astro	STK10	0.01	0.04	0.27	0.785	0.881
CERAD	EN_L2_3_IT	STK10	-0.11	0.03	-4.13	3.57e-05	0.00165
CERAD	EN_L3_5_IT_1	STK10	-0.12	0.05	-2.30	0.0213	0.146
CERAD	EN_L3_5_IT_2	STK10	-0.04	0.04	-1.17	0.24	0.5
CERAD	EN_L3_5_IT_3	STK10	-0.09	0.03	-2.46	0.0138	0.0725
CERAD	EN_L5_6_NP	STK10	-0.00	0.06	-0.02	0.98	0.998
CERAD	EN_L5_ET	STK10	-0.69	0.34	-2.07	0.0385	0.874
CERAD	EN_L6B	STK10	-0.11	0.06	-1.85	0.064	0.323
CERAD	EN_L6_CT	STK10	-0.06	0.06	-1.04	0.3	0.629
CERAD	EN_L6_IT_1	STK10	-0.10	0.04	-2.14	0.0324	0.243
CERAD	EN_L6_IT_2	STK10	-0.05	0.19	-0.27	0.788	0.939
CERAD	Endo	STK10	-0.01	0.06	-0.14	0.891	0.97
CERAD	IN_ADARB2	STK10	-0.10	0.05	-1.92	0.0546	0.312
CERAD	IN_LAMP5_LHX6	STK10	0.01	0.04	0.23	0.815	0.943
CERAD	IN_LAMP5_RELN	STK10	0.03	0.04	0.75	0.455	0.794
CERAD	IN_PVALB	STK10	0.00	0.03	0.04	0.965	0.991
CERAD	IN_SST	STK10	0.00	0.04	0.09	0.928	0.98
CERAD	IN_VIP	STK10	-0.06	0.04	-1.58	0.115	0.32
CERAD	Micro	STK10	0.07	0.04	1.81	0.0698	0.26
CERAD	OPC	STK10	-0.01	0.03	-0.45	0.655	0.878
CERAD	Oligo	STK10	0.03	0.03	1.17	0.241	0.446
CERAD	PVM	STK10	0.10	0.06	1.48	0.139	0.737
CERAD	Astro	STK11	0.01	0.02	0.56	0.572	0.736
CERAD	EN_L2_3_IT	STK11	0.02	0.02	1.16	0.245	0.481
CERAD	EN_L3_5_IT_1	STK11	0.04	0.04	1.18	0.238	0.53
CERAD	EN_L3_5_IT_2	STK11	0.00	0.03	0.02	0.981	0.994
CERAD	EN_L3_5_IT_3	STK11	0.03	0.03	1.36	0.173	0.378
CERAD	EN_L5_6_NP	STK11	-0.03	0.05	-0.65	0.515	0.87
CERAD	EN_L6B	STK11	0.07	0.05	1.47	0.142	0.471
CERAD	EN_L6_CT	STK11	-0.00	0.04	-0.06	0.955	0.985
CERAD	EN_L6_IT_1	STK11	0.03	0.04	0.65	0.513	0.809
CERAD	EN_L6_IT_2	STK11	0.08	0.06	1.32	0.187	0.59
CERAD	IN_ADARB2	STK11	0.04	0.04	0.92	0.36	0.694
CERAD	IN_LAMP5_LHX6	STK11	-0.06	0.05	-1.13	0.259	0.628
CERAD	IN_LAMP5_RELN	STK11	-0.01	0.04	-0.32	0.747	0.925
CERAD	IN_PVALB	STK11	0.00	0.03	0.16	0.869	0.968
CERAD	IN_PVALB_CHC	STK11	0.01	0.06	0.16	0.874	0.97
CERAD	IN_SST	STK11	-0.03	0.03	-0.86	0.388	0.743
CERAD	IN_VIP	STK11	-0.01	0.02	-0.26	0.795	0.9
CERAD	Micro	STK11	0.03	0.03	1.00	0.317	0.606
CERAD	OPC	STK11	0.07	0.03	2.53	0.0113	0.181
CERAD	Oligo	STK11	0.04	0.02	2.07	0.0382	0.133
CERAD	Astro	STK11IP	-0.01	0.03	-0.52	0.604	0.759
CERAD	EN_L2_3_IT	STK11IP	0.03	0.02	1.24	0.216	0.447
CERAD	EN_L3_5_IT_1	STK11IP	-0.02	0.05	-0.42	0.672	0.86
CERAD	EN_L3_5_IT_2	STK11IP	0.12	0.04	3.28	0.00103	0.0156
CERAD	EN_L3_5_IT_3	STK11IP	0.07	0.04	1.95	0.0514	0.175
CERAD	EN_L5_6_NP	STK11IP	-0.19	0.16	-1.21	0.227	0.686
CERAD	EN_L6B	STK11IP	0.01	0.16	0.03	0.973	0.991
CERAD	EN_L6_CT	STK11IP	0.11	0.05	2.15	0.0316	0.189
CERAD	EN_L6_IT_1	STK11IP	0.10	0.05	2.05	0.0405	0.274
CERAD	EN_L6_IT_2	STK11IP	0.14	0.17	0.80	0.422	0.789
CERAD	IN_PVALB	STK11IP	0.05	0.04	1.33	0.182	0.584
CERAD	IN_SST	STK11IP	0.04	0.05	0.77	0.44	0.774
CERAD	IN_VIP	STK11IP	0.08	0.04	1.90	0.0572	0.213
CERAD	Micro	STK11IP	-0.04	0.05	-0.91	0.362	0.649
CERAD	OPC	STK11IP	-0.03	0.04	-0.77	0.439	0.756
CERAD	Oligo	STK11IP	0.05	0.02	1.89	0.0589	0.177
CERAD	Astro	STK16	-0.15	0.05	-3.29	0.00101	0.00915
CERAD	EN_L2_3_IT	STK16	-0.08	0.05	-1.74	0.0817	0.249
CERAD	EN_L3_5_IT_3	STK16	0.09	0.15	0.57	0.567	0.756
CERAD	Oligo	STK16	-0.11	0.03	-3.19	0.00143	0.0146
CERAD	Adaptive	STK17A	0.07	0.08	0.95	0.341	0.868
CERAD	Astro	STK17A	0.02	0.03	0.61	0.542	0.714
CERAD	EN_L2_3_IT	STK17A	-0.06	0.03	-1.92	0.0543	0.194
CERAD	EN_L3_5_IT_1	STK17A	-0.03	0.04	-0.81	0.419	0.699
CERAD	EN_L3_5_IT_2	STK17A	-0.08	0.04	-2.14	0.0324	0.152
CERAD	EN_L3_5_IT_3	STK17A	-0.05	0.04	-1.52	0.127	0.314
CERAD	EN_L5_6_NP	STK17A	-0.06	0.04	-1.31	0.19	0.654
CERAD	EN_L5_ET	STK17A	-0.12	0.27	-0.43	0.665	0.999
CERAD	EN_L6B	STK17A	-0.02	0.04	-0.52	0.605	0.851
CERAD	EN_L6_CT	STK17A	0.02	0.05	0.36	0.715	0.893
CERAD	EN_L6_IT_1	STK17A	-0.04	0.04	-1.05	0.294	0.655
CERAD	EN_L6_IT_2	STK17A	-0.09	0.06	-1.62	0.105	0.467
CERAD	Endo	STK17A	-0.06	0.14	-0.40	0.69	0.901
CERAD	IN_ADARB2	STK17A	-0.09	0.06	-1.65	0.0998	0.412
CERAD	IN_LAMP5_LHX6	STK17A	-0.08	0.06	-1.36	0.174	0.539
CERAD	IN_LAMP5_RELN	STK17A	-0.08	0.05	-1.50	0.133	0.521
CERAD	IN_PVALB	STK17A	-0.03	0.04	-0.66	0.511	0.832
CERAD	IN_PVALB_CHC	STK17A	-0.05	0.06	-0.81	0.419	0.782
CERAD	IN_SST	STK17A	-0.08	0.05	-1.64	0.101	0.454
CERAD	IN_VIP	STK17A	-0.10	0.04	-2.58	0.00983	0.073
CERAD	Micro	STK17A	0.02	0.04	0.43	0.668	0.858
CERAD	OPC	STK17A	-0.03	0.02	-1.19	0.235	0.606
CERAD	Oligo	STK17A	0.04	0.04	0.98	0.325	0.537
CERAD	PC	STK17A	-0.24	0.18	-1.31	0.191	0.776
CERAD	Adaptive	STK17B	0.04	0.09	0.45	0.651	0.951
CERAD	Astro	STK17B	-0.21	0.05	-4.32	1.54e-05	0.000422
CERAD	EN_L2_3_IT	STK17B	0.09	0.05	1.80	0.0722	0.231
CERAD	EN_L3_5_IT_2	STK17B	0.06	0.07	0.81	0.417	0.669
CERAD	EN_L3_5_IT_3	STK17B	0.09	0.07	1.33	0.184	0.391
CERAD	EN_L6B	STK17B	0.15	0.09	1.79	0.0728	0.342
CERAD	EN_L6_CT	STK17B	-0.37	0.20	-1.88	0.0604	0.275
CERAD	EN_L6_IT_1	STK17B	0.34	0.18	1.87	0.0613	0.331
CERAD	IN_ADARB2	STK17B	0.08	0.06	1.22	0.223	0.57
CERAD	IN_PVALB	STK17B	-0.09	0.06	-1.52	0.128	0.511
CERAD	IN_VIP	STK17B	0.04	0.05	0.94	0.345	0.59
CERAD	Micro	STK17B	-0.03	0.05	-0.67	0.501	0.758
CERAD	OPC	STK17B	0.00	0.04	0.11	0.913	0.973
CERAD	Oligo	STK17B	0.05	0.04	1.24	0.216	0.416
CERAD	PVM	STK17B	-0.08	0.10	-0.73	0.464	0.931
CERAD	Astro	STK19	0.02	0.03	0.81	0.418	0.612
CERAD	EN_L2_3_IT	STK19	-0.02	0.02	-1.08	0.282	0.52
CERAD	EN_L3_5_IT_1	STK19	-0.13	0.04	-3.01	0.00262	0.0438
CERAD	EN_L3_5_IT_2	STK19	-0.05	0.03	-1.71	0.0868	0.282
CERAD	EN_L3_5_IT_3	STK19	-0.01	0.03	-0.36	0.717	0.85
CERAD	EN_L5_6_NP	STK19	0.06	0.12	0.47	0.64	0.913
CERAD	EN_L6B	STK19	0.07	0.07	1.00	0.319	0.671
CERAD	EN_L6_CT	STK19	-0.07	0.05	-1.30	0.194	0.516
CERAD	EN_L6_IT_1	STK19	-0.03	0.04	-0.73	0.467	0.784
CERAD	EN_L6_IT_2	STK19	0.01	0.07	0.10	0.923	0.978
CERAD	IN_ADARB2	STK19	-0.03	0.05	-0.63	0.531	0.809
CERAD	IN_LAMP5_RELN	STK19	-0.03	0.05	-0.59	0.556	0.85
CERAD	IN_PVALB	STK19	-0.05	0.03	-1.44	0.149	0.542
CERAD	IN_SST	STK19	-0.01	0.04	-0.26	0.793	0.929
CERAD	IN_VIP	STK19	-0.03	0.03	-0.89	0.373	0.616
CERAD	Micro	STK19	-0.03	0.05	-0.65	0.515	0.768
CERAD	OPC	STK19	-0.01	0.04	-0.27	0.79	0.928
CERAD	Oligo	STK19	0.00	0.02	0.14	0.889	0.942
CERAD	Adaptive	STK24	0.12	0.09	1.32	0.188	0.779
CERAD	Astro	STK24	-0.07	0.03	-2.19	0.0287	0.102
CERAD	EN_L2_3_IT	STK24	-0.01	0.02	-0.49	0.622	0.797
CERAD	EN_L3_5_IT_1	STK24	-0.02	0.02	-1.04	0.299	0.593
CERAD	EN_L3_5_IT_2	STK24	-0.01	0.02	-0.53	0.598	0.795
CERAD	EN_L3_5_IT_3	STK24	0.01	0.02	0.56	0.575	0.761
CERAD	EN_L5_6_NP	STK24	-0.02	0.03	-0.58	0.565	0.889
CERAD	EN_L5_ET	STK24	-0.30	0.23	-1.32	0.187	0.999
CERAD	EN_L6B	STK24	0.01	0.03	0.38	0.707	0.897
CERAD	EN_L6_CT	STK24	-0.06	0.03	-2.36	0.0185	0.139
CERAD	EN_L6_IT_1	STK24	-0.03	0.03	-0.94	0.346	0.699
CERAD	EN_L6_IT_2	STK24	0.02	0.04	0.42	0.677	0.9
CERAD	Endo	STK24	-0.08	0.05	-1.41	0.157	0.547
CERAD	IN_ADARB2	STK24	-0.02	0.03	-0.72	0.472	0.773
CERAD	IN_LAMP5_LHX6	STK24	0.02	0.03	0.85	0.396	0.739
CERAD	IN_LAMP5_RELN	STK24	-0.02	0.02	-0.83	0.407	0.764
CERAD	IN_PVALB	STK24	-0.02	0.02	-1.06	0.289	0.689
CERAD	IN_PVALB_CHC	STK24	-0.04	0.03	-1.17	0.241	0.658
CERAD	IN_SST	STK24	-0.02	0.02	-0.97	0.332	0.703
CERAD	IN_VIP	STK24	0.00	0.02	0.09	0.931	0.97
CERAD	Micro	STK24	-0.02	0.02	-0.96	0.339	0.63
CERAD	OPC	STK24	0.01	0.02	0.52	0.605	0.852
CERAD	Oligo	STK24	0.02	0.02	1.02	0.307	0.52
CERAD	PC	STK24	0.05	0.05	1.15	0.25	0.807
CERAD	PVM	STK24	0.01	0.07	0.12	0.905	0.993
CERAD	SMC	STK24	-0.06	0.13	-0.47	0.641	0.979
CERAD	VLMC	STK24	0.01	0.07	0.11	0.915	0.98
CERAD	Astro	STK25	0.00	0.02	0.10	0.923	0.961
CERAD	EN_L2_3_IT	STK25	-0.01	0.02	-0.59	0.554	0.753
CERAD	EN_L3_5_IT_1	STK25	0.01	0.03	0.43	0.669	0.858
CERAD	EN_L3_5_IT_2	STK25	-0.03	0.02	-1.43	0.153	0.386
CERAD	EN_L3_5_IT_3	STK25	-0.04	0.02	-1.84	0.066	0.207
CERAD	EN_L5_6_NP	STK25	-0.02	0.04	-0.54	0.589	0.896
CERAD	EN_L5_ET	STK25	0.55	0.31	1.76	0.0785	0.967
CERAD	EN_L6B	STK25	-0.03	0.04	-0.80	0.424	0.748
CERAD	EN_L6_CT	STK25	-0.04	0.03	-1.36	0.173	0.487
CERAD	EN_L6_IT_1	STK25	-0.01	0.03	-0.41	0.681	0.891
CERAD	EN_L6_IT_2	STK25	-0.04	0.04	-0.90	0.37	0.755
CERAD	Endo	STK25	-0.16	0.14	-1.13	0.258	0.652
CERAD	IN_ADARB2	STK25	0.01	0.03	0.27	0.79	0.932
CERAD	IN_LAMP5_LHX6	STK25	-0.06	0.04	-1.42	0.156	0.516
CERAD	IN_LAMP5_RELN	STK25	-0.01	0.03	-0.43	0.667	0.9
CERAD	IN_PVALB	STK25	-0.04	0.02	-1.53	0.127	0.509
CERAD	IN_PVALB_CHC	STK25	0.00	0.05	0.01	0.996	0.999
CERAD	IN_SST	STK25	-0.03	0.03	-1.28	0.202	0.591
CERAD	IN_VIP	STK25	-0.05	0.02	-2.55	0.0108	0.0769
CERAD	Micro	STK25	0.01	0.03	0.37	0.708	0.879
CERAD	OPC	STK25	-0.02	0.02	-0.65	0.515	0.804
CERAD	Oligo	STK25	-0.06	0.02	-2.96	0.00304	0.0246
CERAD	EN_L2_3_IT	STK26	-0.03	0.08	-0.33	0.738	0.867
CERAD	EN_L3_5_IT_2	STK26	0.43	0.20	2.20	0.0282	0.137
CERAD	EN_L3_5_IT_3	STK26	0.10	0.16	0.64	0.519	0.721
CERAD	EN_L5_6_NP	STK26	-0.04	0.06	-0.62	0.533	0.877
CERAD	Micro	STK26	-0.01	0.06	-0.18	0.855	0.948
CERAD	Astro	STK3	-0.02	0.03	-0.71	0.475	0.662
CERAD	EN_L2_3_IT	STK3	-0.06	0.02	-2.47	0.0134	0.0814
CERAD	EN_L3_5_IT_1	STK3	-0.02	0.03	-0.54	0.591	0.817
CERAD	EN_L3_5_IT_2	STK3	-0.03	0.02	-1.26	0.209	0.464
CERAD	EN_L3_5_IT_3	STK3	-0.01	0.02	-0.62	0.534	0.732
CERAD	EN_L5_6_NP	STK3	-0.05	0.04	-1.28	0.2	0.666
CERAD	EN_L5_ET	STK3	-0.02	0.31	-0.07	0.941	0.999
CERAD	EN_L6B	STK3	0.11	0.04	2.56	0.0104	0.121
CERAD	EN_L6_CT	STK3	-0.03	0.03	-0.92	0.356	0.679
CERAD	EN_L6_IT_1	STK3	-0.02	0.04	-0.41	0.679	0.89
CERAD	EN_L6_IT_2	STK3	-0.01	0.04	-0.26	0.797	0.941
CERAD	Endo	STK3	0.10	0.04	2.29	0.0222	0.239
CERAD	IN_ADARB2	STK3	-0.02	0.05	-0.50	0.619	0.86
CERAD	IN_LAMP5_LHX6	STK3	-0.00	0.04	-0.13	0.9	0.973
CERAD	IN_LAMP5_RELN	STK3	0.02	0.04	0.46	0.643	0.889
CERAD	IN_PVALB	STK3	0.02	0.03	0.57	0.569	0.86
CERAD	IN_PVALB_CHC	STK3	0.02	0.04	0.41	0.684	0.908
CERAD	IN_SST	STK3	0.01	0.04	0.15	0.88	0.963
CERAD	IN_VIP	STK3	0.03	0.02	1.14	0.253	0.498
CERAD	Micro	STK3	0.03	0.02	1.23	0.22	0.503
CERAD	OPC	STK3	0.03	0.04	0.70	0.481	0.781
CERAD	Oligo	STK3	0.02	0.02	0.91	0.361	0.572
CERAD	PC	STK3	0.08	0.04	1.90	0.0577	0.611
CERAD	PVM	STK3	0.03	0.05	0.49	0.625	0.966
CERAD	SMC	STK3	0.04	0.10	0.37	0.71	0.982
CERAD	VLMC	STK3	0.05	0.04	1.11	0.269	0.663
CERAD	Astro	STK31	-0.23	0.07	-3.38	0.000725	0.00723
CERAD	EN_L2_3_IT	STK31	-0.06	0.05	-1.42	0.154	0.367
CERAD	EN_L3_5_IT_1	STK31	-0.34	0.18	-1.87	0.0621	0.262
CERAD	EN_L3_5_IT_2	STK31	-0.07	0.05	-1.28	0.199	0.451
CERAD	EN_L3_5_IT_3	STK31	-0.06	0.06	-1.00	0.319	0.549
CERAD	EN_L6B	STK31	0.05	0.19	0.27	0.791	0.929
CERAD	EN_L6_CT	STK31	-0.11	0.21	-0.52	0.604	0.843
CERAD	EN_L6_IT_1	STK31	-0.40	0.21	-1.87	0.0611	0.331
CERAD	IN_ADARB2	STK31	-0.12	0.07	-1.61	0.107	0.425
CERAD	IN_LAMP5_RELN	STK31	-0.03	0.07	-0.40	0.692	0.91
CERAD	IN_PVALB	STK31	-0.06	0.06	-0.98	0.326	0.718
CERAD	IN_PVALB_CHC	STK31	-0.01	0.22	-0.04	0.971	0.992
CERAD	IN_SST	STK31	-0.11	0.06	-1.85	0.0642	0.375
CERAD	IN_VIP	STK31	-0.14	0.05	-2.86	0.00422	0.0427
CERAD	OPC	STK31	-0.15	0.07	-2.23	0.0255	0.259
CERAD	Oligo	STK31	-0.06	0.07	-0.86	0.389	0.598
CERAD	Astro	STK32A	0.35	0.08	4.17	3.09e-05	0.000715
CERAD	EN_L2_3_IT	STK32A	0.07	0.04	1.89	0.0582	0.202
CERAD	EN_L3_5_IT_1	STK32A	0.10	0.06	1.63	0.103	0.346
CERAD	EN_L3_5_IT_2	STK32A	0.12	0.05	2.35	0.019	0.107
CERAD	EN_L3_5_IT_3	STK32A	0.09	0.04	2.04	0.0414	0.152
CERAD	EN_L6_CT	STK32A	0.07	0.06	1.10	0.271	0.601
CERAD	EN_L6_IT_1	STK32A	0.23	0.16	1.42	0.155	0.503
CERAD	IN_ADARB2	STK32A	-0.03	0.06	-0.47	0.641	0.869
CERAD	IN_LAMP5_RELN	STK32A	0.11	0.07	1.64	0.101	0.468
CERAD	IN_PVALB	STK32A	-0.03	0.05	-0.58	0.562	0.856
CERAD	IN_SST	STK32A	-0.13	0.06	-2.04	0.0411	0.315
CERAD	IN_VIP	STK32A	0.14	0.04	3.20	0.00137	0.0213
CERAD	OPC	STK32A	0.08	0.02	3.32	0.000897	0.0606
CERAD	Oligo	STK32A	-0.09	0.04	-2.28	0.0228	0.0945
CERAD	Astro	STK32B	0.04	0.04	1.08	0.279	0.475
CERAD	EN_L2_3_IT	STK32B	0.02	0.03	0.67	0.501	0.712
CERAD	EN_L3_5_IT_2	STK32B	0.03	0.05	0.50	0.618	0.808
CERAD	EN_L3_5_IT_3	STK32B	0.22	0.06	3.89	9.95e-05	0.00204
CERAD	EN_L5_6_NP	STK32B	0.18	0.09	2.05	0.0407	0.388
CERAD	EN_L6B	STK32B	0.14	0.22	0.64	0.524	0.812
CERAD	EN_L6_IT_1	STK32B	0.01	0.17	0.08	0.94	0.984
CERAD	EN_L6_IT_2	STK32B	-0.19	0.09	-2.06	0.039	0.318
CERAD	IN_ADARB2	STK32B	-0.04	0.08	-0.54	0.59	0.845
CERAD	IN_LAMP5_LHX6	STK32B	0.02	0.09	0.18	0.856	0.96
CERAD	IN_PVALB	STK32B	-0.05	0.05	-1.11	0.268	0.674
CERAD	IN_SST	STK32B	-0.13	0.05	-2.45	0.0144	0.193
CERAD	IN_VIP	STK32B	-0.11	0.04	-2.54	0.0112	0.0789
CERAD	Micro	STK32B	0.11	0.04	2.88	0.004	0.0395
CERAD	OPC	STK32B	0.04	0.03	1.30	0.192	0.563
CERAD	Oligo	STK32B	0.03	0.04	0.69	0.49	0.682
CERAD	PVM	STK32B	0.04	0.10	0.44	0.66	0.972
CERAD	Astro	STK32C	0.01	0.02	0.61	0.539	0.712
CERAD	EN_L2_3_IT	STK32C	-0.02	0.03	-0.61	0.54	0.742
CERAD	EN_L3_5_IT_1	STK32C	0.07	0.03	2.48	0.0132	0.112
CERAD	EN_L3_5_IT_2	STK32C	0.02	0.03	0.70	0.482	0.718
CERAD	EN_L3_5_IT_3	STK32C	0.02	0.03	0.80	0.426	0.645
CERAD	EN_L5_6_NP	STK32C	-0.02	0.05	-0.42	0.672	0.925
CERAD	EN_L6B	STK32C	-0.07	0.04	-2.04	0.0414	0.261
CERAD	EN_L6_CT	STK32C	0.13	0.04	2.90	0.00371	0.0509
CERAD	EN_L6_IT_1	STK32C	-0.11	0.04	-2.96	0.00305	0.0663
CERAD	EN_L6_IT_2	STK32C	-0.02	0.04	-0.38	0.703	0.912
CERAD	IN_ADARB2	STK32C	0.06	0.04	1.64	0.1	0.413
CERAD	IN_LAMP5_LHX6	STK32C	-0.02	0.04	-0.56	0.579	0.85
CERAD	IN_LAMP5_RELN	STK32C	-0.01	0.04	-0.41	0.681	0.905
CERAD	IN_PVALB	STK32C	0.01	0.02	0.57	0.568	0.86
CERAD	IN_PVALB_CHC	STK32C	0.01	0.04	0.31	0.753	0.929
CERAD	IN_SST	STK32C	0.05	0.03	1.51	0.13	0.498
CERAD	IN_VIP	STK32C	0.02	0.02	0.72	0.469	0.694
CERAD	Micro	STK32C	0.15	0.04	3.79	0.000151	0.00325
CERAD	OPC	STK32C	0.03	0.03	1.12	0.261	0.629
CERAD	Oligo	STK32C	0.05	0.02	2.30	0.0214	0.0902
CERAD	Astro	STK33	-0.05	0.03	-1.56	0.118	0.269
CERAD	EN_L2_3_IT	STK33	0.03	0.04	0.86	0.388	0.623
CERAD	EN_L3_5_IT_1	STK33	-0.11	0.05	-2.13	0.0335	0.187
CERAD	EN_L3_5_IT_2	STK33	0.11	0.04	2.50	0.0124	0.0816
CERAD	EN_L3_5_IT_3	STK33	0.11	0.03	3.36	0.000793	0.00973
CERAD	EN_L5_6_NP	STK33	-0.02	0.06	-0.39	0.699	0.934
CERAD	EN_L6B	STK33	-0.09	0.07	-1.22	0.222	0.578
CERAD	EN_L6_CT	STK33	-0.02	0.08	-0.23	0.815	0.933
CERAD	EN_L6_IT_1	STK33	0.13	0.18	0.74	0.461	0.781
CERAD	EN_L6_IT_2	STK33	0.30	0.09	3.47	0.000521	0.0471
CERAD	Endo	STK33	-0.52	0.27	-1.93	0.0536	0.348
CERAD	IN_PVALB	STK33	-0.06	0.05	-1.27	0.204	0.607
CERAD	IN_SST	STK33	-0.02	0.07	-0.32	0.749	0.914
CERAD	IN_VIP	STK33	-0.03	0.04	-0.77	0.444	0.676
CERAD	OPC	STK33	-0.10	0.04	-2.69	0.00714	0.149
CERAD	Oligo	STK33	-0.11	0.04	-2.60	0.00926	0.0522
CERAD	VLMC	STK33	0.11	0.09	1.26	0.206	0.609
CERAD	Astro	STK35	-0.08	0.03	-2.98	0.00285	0.0197
CERAD	EN_L2_3_IT	STK35	0.02	0.02	0.77	0.44	0.666
CERAD	EN_L3_5_IT_1	STK35	0.06	0.03	1.90	0.0578	0.252
CERAD	EN_L3_5_IT_2	STK35	0.08	0.02	3.48	0.000499	0.00926
CERAD	EN_L3_5_IT_3	STK35	0.10	0.02	3.92	8.96e-05	0.0019
CERAD	EN_L5_6_NP	STK35	0.02	0.04	0.42	0.672	0.925
CERAD	EN_L6B	STK35	-0.04	0.05	-0.96	0.337	0.687
CERAD	EN_L6_CT	STK35	-0.00	0.04	-0.08	0.938	0.979
CERAD	EN_L6_IT_1	STK35	-0.05	0.03	-1.49	0.137	0.478
CERAD	EN_L6_IT_2	STK35	0.03	0.05	0.58	0.559	0.854
CERAD	Endo	STK35	-0.18	0.15	-1.22	0.222	0.615
CERAD	IN_ADARB2	STK35	-0.02	0.04	-0.60	0.546	0.818
CERAD	IN_LAMP5_LHX6	STK35	0.10	0.05	2.18	0.0289	0.248
CERAD	IN_LAMP5_RELN	STK35	0.09	0.04	2.22	0.0262	0.267
CERAD	IN_PVALB	STK35	-0.01	0.03	-0.41	0.684	0.906
CERAD	IN_PVALB_CHC	STK35	0.01	0.05	0.26	0.795	0.946
CERAD	IN_SST	STK35	0.00	0.03	0.07	0.944	0.984
CERAD	IN_VIP	STK35	0.01	0.02	0.23	0.818	0.912
CERAD	Micro	STK35	-0.04	0.04	-1.01	0.314	0.603
CERAD	OPC	STK35	0.00	0.03	0.08	0.933	0.979
CERAD	Oligo	STK35	0.04	0.02	1.86	0.0626	0.185
CERAD	Astro	STK36	0.01	0.02	0.48	0.63	0.778
CERAD	EN_L2_3_IT	STK36	-0.03	0.02	-1.37	0.172	0.392
CERAD	EN_L3_5_IT_1	STK36	-0.06	0.03	-1.93	0.0541	0.245
CERAD	EN_L3_5_IT_2	STK36	-0.02	0.02	-0.77	0.444	0.689
CERAD	EN_L3_5_IT_3	STK36	-0.01	0.02	-0.54	0.587	0.769
CERAD	EN_L5_6_NP	STK36	-0.03	0.04	-0.68	0.499	0.861
CERAD	EN_L5_ET	STK36	-0.21	0.32	-0.66	0.512	0.999
CERAD	EN_L6B	STK36	0.06	0.04	1.30	0.195	0.54
CERAD	EN_L6_CT	STK36	-0.07	0.04	-1.99	0.0463	0.236
CERAD	EN_L6_IT_1	STK36	-0.03	0.04	-0.76	0.448	0.774
CERAD	EN_L6_IT_2	STK36	-0.02	0.04	-0.54	0.586	0.865
CERAD	IN_ADARB2	STK36	-0.08	0.04	-1.87	0.0619	0.332
CERAD	IN_LAMP5_LHX6	STK36	0.00	0.05	0.08	0.936	0.983
CERAD	IN_LAMP5_RELN	STK36	-0.02	0.04	-0.54	0.592	0.867
CERAD	IN_PVALB	STK36	-0.06	0.03	-2.05	0.0403	0.315
CERAD	IN_PVALB_CHC	STK36	0.03	0.06	0.44	0.66	0.899
CERAD	IN_SST	STK36	-0.01	0.04	-0.31	0.755	0.917
CERAD	IN_VIP	STK36	-0.05	0.03	-1.56	0.119	0.327
CERAD	Micro	STK36	-0.02	0.05	-0.35	0.723	0.887
CERAD	OPC	STK36	0.00	0.03	0.03	0.98	0.993
CERAD	Oligo	STK36	-0.01	0.03	-0.46	0.649	0.799
CERAD	Adaptive	STK38	-0.08	0.09	-0.95	0.34	0.868
CERAD	Astro	STK38	0.04	0.02	1.92	0.0545	0.159
CERAD	EN_L2_3_IT	STK38	0.04	0.02	2.00	0.0457	0.174
CERAD	EN_L3_5_IT_1	STK38	0.04	0.02	1.94	0.0527	0.242
CERAD	EN_L3_5_IT_2	STK38	0.06	0.02	3.06	0.00218	0.0258
CERAD	EN_L3_5_IT_3	STK38	0.05	0.02	2.61	0.00898	0.0539
CERAD	EN_L5_6_NP	STK38	-0.03	0.03	-1.00	0.318	0.757
CERAD	EN_L5_ET	STK38	-0.01	0.21	-0.04	0.968	0.999
CERAD	EN_L6B	STK38	0.01	0.03	0.32	0.752	0.913
CERAD	EN_L6_CT	STK38	0.04	0.02	1.80	0.0725	0.303
CERAD	EN_L6_IT_1	STK38	0.01	0.03	0.40	0.69	0.895
CERAD	EN_L6_IT_2	STK38	0.05	0.03	1.38	0.167	0.565
CERAD	Endo	STK38	0.04	0.06	0.70	0.485	0.809
CERAD	IN_ADARB2	STK38	-0.05	0.03	-1.93	0.0535	0.311
CERAD	IN_LAMP5_LHX6	STK38	-0.00	0.03	-0.06	0.948	0.988
CERAD	IN_LAMP5_RELN	STK38	-0.00	0.02	-0.15	0.879	0.966
CERAD	IN_PVALB	STK38	0.00	0.02	0.21	0.833	0.956
CERAD	IN_PVALB_CHC	STK38	0.04	0.04	1.10	0.273	0.687
CERAD	IN_SST	STK38	-0.02	0.03	-0.73	0.463	0.787
CERAD	IN_VIP	STK38	-0.01	0.02	-0.57	0.566	0.764
CERAD	Micro	STK38	0.10	0.03	3.49	0.000482	0.00816
CERAD	OPC	STK38	0.01	0.02	0.28	0.781	0.927
CERAD	Oligo	STK38	0.07	0.02	2.80	0.00509	0.0349
CERAD	PC	STK38	-0.00	0.05	-0.09	0.925	0.989
CERAD	PVM	STK38	0.20	0.09	2.37	0.0178	0.607
CERAD	SMC	STK38	0.08	0.12	0.72	0.472	0.978
CERAD	VLMC	STK38	-0.09	0.05	-2.02	0.0439	0.326
CERAD	Astro	STK38L	-0.04	0.03	-1.54	0.123	0.276
CERAD	EN_L2_3_IT	STK38L	-0.02	0.02	-1.39	0.164	0.381
CERAD	EN_L3_5_IT_1	STK38L	-0.02	0.02	-0.79	0.427	0.704
CERAD	EN_L3_5_IT_2	STK38L	0.00	0.02	0.17	0.867	0.942
CERAD	EN_L3_5_IT_3	STK38L	0.01	0.02	0.79	0.432	0.65
CERAD	EN_L5_6_NP	STK38L	-0.03	0.03	-0.98	0.326	0.763
CERAD	EN_L5_ET	STK38L	-0.62	0.22	-2.79	0.00528	0.516
CERAD	EN_L6B	STK38L	-0.05	0.03	-1.44	0.149	0.481
CERAD	EN_L6_CT	STK38L	0.03	0.03	1.10	0.272	0.602
CERAD	EN_L6_IT_1	STK38L	-0.03	0.02	-1.14	0.253	0.616
CERAD	EN_L6_IT_2	STK38L	0.01	0.03	0.24	0.809	0.945
CERAD	Endo	STK38L	-0.14	0.07	-1.86	0.0624	0.374
CERAD	IN_ADARB2	STK38L	-0.06	0.03	-1.95	0.0512	0.306
CERAD	IN_LAMP5_LHX6	STK38L	0.10	0.03	3.16	0.00157	0.0557
CERAD	IN_LAMP5_RELN	STK38L	-0.01	0.03	-0.42	0.672	0.901
CERAD	IN_PVALB	STK38L	-0.00	0.02	-0.04	0.967	0.991
CERAD	IN_PVALB_CHC	STK38L	-0.04	0.04	-1.07	0.283	0.694
CERAD	IN_SST	STK38L	0.03	0.02	1.16	0.245	0.638
CERAD	IN_VIP	STK38L	-0.02	0.02	-0.78	0.434	0.668
CERAD	Micro	STK38L	0.05	0.03	1.90	0.0575	0.23
CERAD	OPC	STK38L	-0.01	0.02	-0.38	0.701	0.894
CERAD	Oligo	STK38L	-0.01	0.03	-0.26	0.792	0.888
CERAD	PC	STK38L	0.06	0.15	0.38	0.704	0.959
CERAD	PVM	STK38L	-0.03	0.09	-0.39	0.699	0.976
CERAD	SMC	STK38L	0.11	0.15	0.70	0.483	0.978
CERAD	VLMC	STK38L	0.03	0.07	0.44	0.663	0.906
CERAD	Adaptive	STK39	-0.01	0.09	-0.13	0.896	0.986
CERAD	Astro	STK39	-0.05	0.03	-1.99	0.047	0.144
CERAD	EN_L2_3_IT	STK39	-0.02	0.02	-1.16	0.247	0.483
CERAD	EN_L3_5_IT_1	STK39	-0.02	0.03	-0.91	0.361	0.651
CERAD	EN_L3_5_IT_2	STK39	-0.01	0.02	-0.65	0.513	0.738
CERAD	EN_L3_5_IT_3	STK39	-0.01	0.02	-0.53	0.595	0.773
CERAD	EN_L5_6_NP	STK39	-0.01	0.03	-0.23	0.815	0.962
CERAD	EN_L5_ET	STK39	-0.00	0.15	-0.01	0.991	0.999
CERAD	EN_L6B	STK39	-0.02	0.02	-0.75	0.455	0.769
CERAD	EN_L6_CT	STK39	-0.03	0.02	-1.65	0.0993	0.359
CERAD	EN_L6_IT_1	STK39	0.01	0.02	0.58	0.564	0.835
CERAD	EN_L6_IT_2	STK39	0.02	0.03	0.58	0.561	0.856
CERAD	Endo	STK39	-0.10	0.06	-1.59	0.113	0.483
CERAD	IN_ADARB2	STK39	-0.03	0.02	-1.21	0.225	0.573
CERAD	IN_LAMP5_LHX6	STK39	0.03	0.03	0.88	0.38	0.727
CERAD	IN_LAMP5_RELN	STK39	0.01	0.03	0.48	0.63	0.885
CERAD	IN_PVALB	STK39	0.00	0.02	0.29	0.772	0.937
CERAD	IN_PVALB_CHC	STK39	-0.05	0.03	-1.69	0.0913	0.448
CERAD	IN_SST	STK39	-0.02	0.02	-0.85	0.396	0.749
CERAD	IN_VIP	STK39	-0.01	0.02	-0.46	0.647	0.815
CERAD	Micro	STK39	0.07	0.05	1.42	0.155	0.414
CERAD	OPC	STK39	0.02	0.02	1.54	0.123	0.479
CERAD	Oligo	STK39	0.02	0.02	1.28	0.2	0.396
CERAD	PC	STK39	0.02	0.05	0.30	0.761	0.966
CERAD	SMC	STK39	-0.04	0.15	-0.25	0.799	0.982
CERAD	VLMC	STK39	0.06	0.08	0.80	0.425	0.786
CERAD	Adaptive	STK4	0.06	0.07	0.95	0.344	0.868
CERAD	Astro	STK4	0.02	0.02	1.26	0.207	0.39
CERAD	EN_L2_3_IT	STK4	0.02	0.02	1.08	0.28	0.518
CERAD	EN_L3_5_IT_1	STK4	0.02	0.02	0.97	0.332	0.622
CERAD	EN_L3_5_IT_2	STK4	0.03	0.02	1.62	0.104	0.312
CERAD	EN_L3_5_IT_3	STK4	0.01	0.02	0.80	0.426	0.645
CERAD	EN_L5_6_NP	STK4	-0.03	0.03	-0.78	0.435	0.835
CERAD	EN_L5_ET	STK4	-0.28	0.28	-1.01	0.313	0.999
CERAD	EN_L6B	STK4	-0.02	0.03	-0.73	0.465	0.777
CERAD	EN_L6_CT	STK4	0.02	0.03	0.76	0.449	0.747
CERAD	EN_L6_IT_1	STK4	0.02	0.02	0.76	0.445	0.772
CERAD	EN_L6_IT_2	STK4	0.06	0.03	1.92	0.0548	0.362
CERAD	Endo	STK4	-0.10	0.05	-1.86	0.063	0.374
CERAD	IN_ADARB2	STK4	0.03	0.03	1.01	0.315	0.656
CERAD	IN_LAMP5_LHX6	STK4	0.06	0.03	1.73	0.0844	0.398
CERAD	IN_LAMP5_RELN	STK4	0.03	0.03	0.90	0.367	0.74
CERAD	IN_PVALB	STK4	-0.02	0.02	-1.08	0.278	0.682
CERAD	IN_PVALB_CHC	STK4	0.02	0.04	0.47	0.637	0.889
CERAD	IN_SST	STK4	-0.01	0.02	-0.35	0.726	0.907
CERAD	IN_VIP	STK4	-0.02	0.02	-1.02	0.308	0.554
CERAD	Micro	STK4	0.01	0.02	0.66	0.511	0.766
CERAD	OPC	STK4	-0.01	0.02	-0.60	0.551	0.823
CERAD	Oligo	STK4	0.03	0.02	2.29	0.0222	0.0925
CERAD	PC	STK4	-0.04	0.13	-0.29	0.77	0.966
CERAD	PVM	STK4	0.09	0.06	1.51	0.13	0.731
CERAD	VLMC	STK4	0.00	0.06	0.07	0.945	0.989
CERAD	Astro	STK40	0.11	0.05	2.30	0.0216	0.0839
CERAD	EN_L2_3_IT	STK40	-0.03	0.02	-1.44	0.149	0.359
CERAD	EN_L3_5_IT_1	STK40	-0.03	0.03	-1.10	0.272	0.567
CERAD	EN_L3_5_IT_2	STK40	-0.04	0.03	-1.56	0.118	0.335
CERAD	EN_L3_5_IT_3	STK40	-0.03	0.02	-1.11	0.268	0.493
CERAD	EN_L5_6_NP	STK40	0.01	0.04	0.19	0.85	0.973
CERAD	EN_L5_ET	STK40	0.26	0.34	0.76	0.448	0.999
CERAD	EN_L6B	STK40	-0.05	0.05	-1.03	0.305	0.659
CERAD	EN_L6_CT	STK40	-0.08	0.04	-1.78	0.0749	0.308
CERAD	EN_L6_IT_1	STK40	-0.07	0.04	-1.97	0.0484	0.298
CERAD	EN_L6_IT_2	STK40	0.02	0.04	0.41	0.682	0.902
CERAD	Endo	STK40	0.03	0.15	0.18	0.861	0.962
CERAD	IN_ADARB2	STK40	-0.06	0.04	-1.61	0.108	0.427
CERAD	IN_LAMP5_LHX6	STK40	0.03	0.05	0.59	0.557	0.836
CERAD	IN_LAMP5_RELN	STK40	0.04	0.04	1.07	0.284	0.683
CERAD	IN_PVALB	STK40	-0.01	0.03	-0.21	0.83	0.955
CERAD	IN_PVALB_CHC	STK40	-0.04	0.05	-0.75	0.451	0.804
CERAD	IN_SST	STK40	0.02	0.03	0.45	0.649	0.878
CERAD	IN_VIP	STK40	-0.03	0.03	-1.19	0.233	0.475
CERAD	Micro	STK40	0.05	0.03	1.47	0.142	0.395
CERAD	OPC	STK40	-0.01	0.04	-0.23	0.819	0.939
CERAD	Oligo	STK40	0.02	0.02	1.02	0.308	0.521
CERAD	PC	STK40	0.13	0.16	0.81	0.416	0.868
CERAD	Astro	STKLD1	0.05	0.04	1.36	0.172	0.344
CERAD	EN_L2_3_IT	STKLD1	-0.02	0.03	-0.70	0.487	0.702
CERAD	EN_L3_5_IT_1	STKLD1	0.04	0.06	0.75	0.454	0.724
CERAD	EN_L3_5_IT_2	STKLD1	-0.01	0.04	-0.38	0.706	0.857
CERAD	EN_L3_5_IT_3	STKLD1	-0.05	0.04	-1.17	0.242	0.463
CERAD	EN_L5_6_NP	STKLD1	0.10	0.17	0.58	0.559	0.887
CERAD	EN_L6_CT	STKLD1	0.14	0.15	0.97	0.333	0.658
CERAD	EN_L6_IT_1	STKLD1	-0.02	0.06	-0.35	0.73	0.911
CERAD	IN_PVALB	STKLD1	-0.08	0.04	-1.78	0.0746	0.413
CERAD	IN_SST	STKLD1	-0.06	0.06	-1.04	0.297	0.677
CERAD	IN_VIP	STKLD1	0.01	0.05	0.21	0.837	0.922
CERAD	Oligo	STKLD1	-0.02	0.03	-0.76	0.445	0.647
CERAD	Astro	STMN1	-0.00	0.03	-0.07	0.946	0.973
CERAD	EN_L2_3_IT	STMN1	0.04	0.02	1.49	0.136	0.341
CERAD	EN_L3_5_IT_1	STMN1	0.03	0.03	1.09	0.276	0.571
CERAD	EN_L3_5_IT_2	STMN1	0.01	0.03	0.25	0.8	0.91
CERAD	EN_L3_5_IT_3	STMN1	0.02	0.03	0.79	0.428	0.646
CERAD	EN_L5_6_NP	STMN1	0.02	0.04	0.50	0.617	0.905
CERAD	EN_L5_ET	STMN1	0.34	0.39	0.87	0.385	0.999
CERAD	EN_L6B	STMN1	0.02	0.04	0.44	0.661	0.878
CERAD	EN_L6_CT	STMN1	0.01	0.03	0.22	0.827	0.938
CERAD	EN_L6_IT_1	STMN1	-0.02	0.03	-0.58	0.562	0.834
CERAD	EN_L6_IT_2	STMN1	-0.03	0.04	-0.82	0.415	0.784
CERAD	Endo	STMN1	0.06	0.15	0.40	0.689	0.9
CERAD	IN_ADARB2	STMN1	0.04	0.03	1.36	0.175	0.518
CERAD	IN_LAMP5_LHX6	STMN1	0.09	0.04	2.24	0.0248	0.232
CERAD	IN_LAMP5_RELN	STMN1	-0.01	0.03	-0.27	0.789	0.938
CERAD	IN_PVALB	STMN1	-0.03	0.03	-1.19	0.234	0.64
CERAD	IN_PVALB_CHC	STMN1	-0.02	0.04	-0.54	0.591	0.868
CERAD	IN_SST	STMN1	-0.04	0.03	-1.52	0.129	0.497
CERAD	IN_VIP	STMN1	0.01	0.02	0.31	0.755	0.879
CERAD	Micro	STMN1	-0.06	0.04	-1.53	0.127	0.371
CERAD	OPC	STMN1	0.00	0.03	0.03	0.976	0.992
CERAD	Oligo	STMN1	-0.01	0.02	-0.37	0.715	0.841
CERAD	PC	STMN1	-0.11	0.14	-0.79	0.43	0.875
CERAD	Astro	STMN2	-0.07	0.04	-1.64	0.1	0.241
CERAD	EN_L2_3_IT	STMN2	0.04	0.03	1.25	0.213	0.444
CERAD	EN_L3_5_IT_1	STMN2	-0.03	0.03	-0.81	0.418	0.698
CERAD	EN_L3_5_IT_2	STMN2	-0.13	0.02	-5.37	7.67e-08	1.02e-05
CERAD	EN_L3_5_IT_3	STMN2	0.07	0.02	3.45	0.000555	0.00742
CERAD	EN_L5_6_NP	STMN2	0.02	0.03	0.65	0.519	0.871
CERAD	EN_L5_ET	STMN2	-0.01	0.19	-0.08	0.939	0.999
CERAD	EN_L6B	STMN2	0.07	0.03	2.34	0.0195	0.173
CERAD	EN_L6_CT	STMN2	0.11	0.03	3.94	8.18e-05	0.00355
CERAD	EN_L6_IT_1	STMN2	-0.06	0.03	-2.41	0.0158	0.167
CERAD	EN_L6_IT_2	STMN2	-0.17	0.04	-4.12	3.82e-05	0.00999
CERAD	IN_ADARB2	STMN2	0.02	0.03	0.56	0.577	0.837
CERAD	IN_LAMP5_LHX6	STMN2	-0.04	0.04	-1.01	0.311	0.679
CERAD	IN_LAMP5_RELN	STMN2	-0.01	0.03	-0.35	0.73	0.92
CERAD	IN_PVALB	STMN2	0.01	0.02	0.33	0.741	0.927
CERAD	IN_PVALB_CHC	STMN2	-0.02	0.03	-0.83	0.409	0.776
CERAD	IN_SST	STMN2	-0.02	0.02	-0.69	0.492	0.802
CERAD	IN_VIP	STMN2	-0.02	0.02	-0.89	0.372	0.615
CERAD	Micro	STMN2	-0.07	0.05	-1.21	0.226	0.509
CERAD	OPC	STMN2	-0.08	0.04	-1.78	0.0757	0.397
CERAD	Oligo	STMN2	-0.10	0.04	-2.41	0.0157	0.0738
CERAD	Astro	STMN3	-0.01	0.03	-0.40	0.689	0.819
CERAD	EN_L2_3_IT	STMN3	0.04	0.02	2.40	0.0166	0.093
CERAD	EN_L3_5_IT_1	STMN3	0.00	0.02	0.02	0.983	0.993
CERAD	EN_L3_5_IT_2	STMN3	0.00	0.02	0.22	0.826	0.923
CERAD	EN_L3_5_IT_3	STMN3	-0.00	0.02	-0.15	0.879	0.944
CERAD	EN_L5_6_NP	STMN3	-0.01	0.03	-0.44	0.662	0.92
CERAD	EN_L5_ET	STMN3	0.30	0.30	0.99	0.32	0.999
CERAD	EN_L6B	STMN3	0.03	0.03	1.10	0.273	0.629
CERAD	EN_L6_CT	STMN3	0.00	0.03	0.07	0.942	0.98
CERAD	EN_L6_IT_1	STMN3	0.01	0.03	0.41	0.685	0.894
CERAD	EN_L6_IT_2	STMN3	-0.00	0.04	-0.01	0.99	0.997
CERAD	IN_ADARB2	STMN3	0.00	0.03	0.12	0.901	0.971
CERAD	IN_LAMP5_LHX6	STMN3	0.02	0.03	0.49	0.623	0.872
CERAD	IN_LAMP5_RELN	STMN3	-0.00	0.03	-0.15	0.884	0.968
CERAD	IN_PVALB	STMN3	0.04	0.02	1.64	0.1	0.462
CERAD	IN_PVALB_CHC	STMN3	0.07	0.04	1.73	0.083	0.429
CERAD	IN_SST	STMN3	-0.01	0.02	-0.60	0.547	0.828
CERAD	IN_VIP	STMN3	-0.03	0.02	-1.44	0.149	0.37
CERAD	Micro	STMN3	0.02	0.05	0.47	0.637	0.842
CERAD	OPC	STMN3	-0.03	0.03	-1.15	0.25	0.62
CERAD	Oligo	STMN3	0.01	0.02	0.40	0.687	0.825
CERAD	Astro	STMN4	0.04	0.04	1.11	0.268	0.463
CERAD	EN_L2_3_IT	STMN4	0.04	0.02	2.12	0.0344	0.147
CERAD	EN_L3_5_IT_1	STMN4	0.08	0.03	3.13	0.00172	0.0338
CERAD	EN_L3_5_IT_2	STMN4	0.04	0.02	1.84	0.0656	0.238
CERAD	EN_L3_5_IT_3	STMN4	0.08	0.02	3.26	0.00111	0.0124
CERAD	EN_L5_6_NP	STMN4	0.04	0.04	1.03	0.304	0.747
CERAD	EN_L5_ET	STMN4	-0.08	0.27	-0.29	0.772	0.999
CERAD	EN_L6B	STMN4	0.13	0.04	3.44	0.000577	0.0205
CERAD	EN_L6_CT	STMN4	0.04	0.04	1.19	0.233	0.561
CERAD	EN_L6_IT_1	STMN4	0.03	0.03	0.90	0.371	0.718
CERAD	EN_L6_IT_2	STMN4	0.15	0.04	3.59	0.000332	0.0364
CERAD	IN_ADARB2	STMN4	0.07	0.04	1.86	0.0631	0.336
CERAD	IN_LAMP5_LHX6	STMN4	0.12	0.05	2.55	0.0107	0.154
CERAD	IN_LAMP5_RELN	STMN4	0.08	0.04	2.16	0.0309	0.285
CERAD	IN_PVALB	STMN4	-0.09	0.03	-3.10	0.00194	0.0653
CERAD	IN_PVALB_CHC	STMN4	-0.06	0.04	-1.61	0.106	0.476
CERAD	IN_SST	STMN4	-0.03	0.03	-1.20	0.229	0.621
CERAD	IN_VIP	STMN4	0.02	0.03	0.74	0.46	0.688
CERAD	Micro	STMN4	-0.01	0.05	-0.24	0.809	0.928
CERAD	OPC	STMN4	-0.02	0.03	-0.67	0.501	0.795
CERAD	Oligo	STMN4	-0.19	0.07	-2.74	0.00609	0.0392
CERAD	Astro	STMP1	0.05	0.03	1.78	0.0751	0.198
CERAD	EN_L2_3_IT	STMP1	-0.11	0.03	-4.07	4.74e-05	0.00198
CERAD	EN_L3_5_IT_1	STMP1	-0.11	0.04	-2.71	0.00672	0.0762
CERAD	EN_L3_5_IT_2	STMP1	-0.06	0.02	-2.60	0.0094	0.069
CERAD	EN_L3_5_IT_3	STMP1	-0.05	0.02	-1.89	0.0581	0.191
CERAD	EN_L5_6_NP	STMP1	-0.04	0.04	-0.99	0.324	0.762
CERAD	EN_L6B	STMP1	-0.02	0.05	-0.45	0.649	0.874
CERAD	EN_L6_CT	STMP1	-0.12	0.04	-3.39	0.00069	0.0168
CERAD	EN_L6_IT_1	STMP1	-0.15	0.04	-3.47	0.000512	0.0219
CERAD	EN_L6_IT_2	STMP1	-0.02	0.05	-0.29	0.774	0.936
CERAD	Endo	STMP1	-0.14	0.16	-0.86	0.388	0.753
CERAD	IN_ADARB2	STMP1	-0.07	0.05	-1.43	0.152	0.489
CERAD	IN_LAMP5_LHX6	STMP1	-0.06	0.05	-1.36	0.174	0.538
CERAD	IN_LAMP5_RELN	STMP1	0.01	0.04	0.30	0.764	0.931
CERAD	IN_PVALB	STMP1	0.01	0.03	0.39	0.697	0.911
CERAD	IN_PVALB_CHC	STMP1	0.00	0.04	0.04	0.967	0.992
CERAD	IN_SST	STMP1	-0.02	0.03	-0.77	0.443	0.775
CERAD	IN_VIP	STMP1	-0.06	0.02	-2.34	0.0193	0.111
CERAD	Micro	STMP1	0.10	0.04	2.43	0.0151	0.0979
CERAD	OPC	STMP1	0.03	0.03	1.06	0.287	0.651
CERAD	Oligo	STMP1	0.07	0.02	2.77	0.00564	0.0373
CERAD	PC	STMP1	0.00	0.16	0.02	0.98	0.997
CERAD	VLMC	STMP1	-0.00	0.07	-0.07	0.946	0.989
CERAD	Astro	STN1	0.09	0.04	2.29	0.0219	0.0848
CERAD	EN_L2_3_IT	STN1	-0.10	0.03	-3.69	0.000224	0.00583
CERAD	EN_L3_5_IT_1	STN1	-0.08	0.05	-1.62	0.105	0.35
CERAD	EN_L3_5_IT_2	STN1	-0.06	0.04	-1.68	0.0932	0.293
CERAD	EN_L3_5_IT_3	STN1	-0.12	0.05	-2.59	0.00963	0.0565
CERAD	EN_L5_6_NP	STN1	-0.07	0.16	-0.46	0.647	0.914
CERAD	EN_L6B	STN1	0.10	0.18	0.57	0.568	0.834
CERAD	EN_L6_CT	STN1	0.03	0.15	0.19	0.852	0.946
CERAD	EN_L6_IT_1	STN1	-0.09	0.06	-1.60	0.11	0.439
CERAD	EN_L6_IT_2	STN1	-0.16	0.16	-0.99	0.323	0.722
CERAD	Endo	STN1	-0.18	0.17	-1.07	0.287	0.675
CERAD	IN_PVALB	STN1	-0.02	0.03	-0.81	0.421	0.779
CERAD	IN_SST	STN1	-0.03	0.04	-0.70	0.487	0.799
CERAD	IN_VIP	STN1	0.01	0.04	0.17	0.862	0.935
CERAD	Micro	STN1	0.07	0.05	1.58	0.114	0.35
CERAD	OPC	STN1	0.06	0.05	1.35	0.176	0.548
CERAD	Oligo	STN1	0.04	0.03	1.30	0.193	0.387
CERAD	Astro	STOM	0.04	0.04	0.99	0.321	0.517
CERAD	EN_L2_3_IT	STOM	0.03	0.05	0.77	0.444	0.669
CERAD	EN_L3_5_IT_2	STOM	0.01	0.04	0.14	0.892	0.955
CERAD	EN_L3_5_IT_3	STOM	0.11	0.04	2.57	0.0101	0.0585
CERAD	EN_L5_6_NP	STOM	0.12	0.17	0.69	0.491	0.857
CERAD	EN_L6_CT	STOM	0.13	0.15	0.86	0.392	0.706
CERAD	Endo	STOM	-0.12	0.05	-2.35	0.0187	0.222
CERAD	IN_LAMP5_LHX6	STOM	-0.01	0.06	-0.13	0.897	0.972
CERAD	IN_LAMP5_RELN	STOM	0.09	0.06	1.61	0.107	0.48
CERAD	IN_PVALB	STOM	0.05	0.04	1.20	0.231	0.636
CERAD	IN_SST	STOM	0.07	0.05	1.50	0.134	0.506
CERAD	IN_VIP	STOM	0.03	0.04	0.81	0.42	0.656
CERAD	Micro	STOM	0.03	0.04	0.71	0.479	0.743
CERAD	OPC	STOM	-0.01	0.05	-0.16	0.873	0.959
CERAD	Oligo	STOM	0.11	0.04	2.92	0.00346	0.0267
CERAD	PC	STOM	0.03	0.06	0.58	0.565	0.924
CERAD	PVM	STOM	0.11	0.10	1.07	0.283	0.843
CERAD	SMC	STOM	0.14	0.13	1.02	0.31	0.932
CERAD	Astro	STOML1	-0.07	0.03	-2.21	0.0274	0.0994
CERAD	EN_L2_3_IT	STOML1	0.03	0.03	1.19	0.233	0.468
CERAD	EN_L3_5_IT_1	STOML1	-0.04	0.05	-0.76	0.448	0.72
CERAD	EN_L3_5_IT_2	STOML1	-0.04	0.03	-1.20	0.231	0.489
CERAD	EN_L3_5_IT_3	STOML1	-0.05	0.03	-1.57	0.116	0.297
CERAD	EN_L5_6_NP	STOML1	-0.05	0.16	-0.34	0.736	0.943
CERAD	EN_L6B	STOML1	0.00	0.05	0.03	0.977	0.992
CERAD	EN_L6_CT	STOML1	0.06	0.05	1.24	0.215	0.545
CERAD	EN_L6_IT_1	STOML1	-0.04	0.05	-0.76	0.447	0.773
CERAD	EN_L6_IT_2	STOML1	-0.03	0.17	-0.17	0.866	0.962
CERAD	IN_ADARB2	STOML1	-0.05	0.05	-1.03	0.305	0.649
CERAD	IN_LAMP5_LHX6	STOML1	-0.08	0.06	-1.37	0.171	0.534
CERAD	IN_LAMP5_RELN	STOML1	0.04	0.05	0.75	0.452	0.792
CERAD	IN_PVALB	STOML1	0.05	0.03	1.40	0.161	0.558
CERAD	IN_SST	STOML1	-0.03	0.05	-0.64	0.523	0.816
CERAD	IN_VIP	STOML1	-0.02	0.04	-0.58	0.561	0.76
CERAD	OPC	STOML1	-0.02	0.04	-0.50	0.614	0.855
CERAD	Oligo	STOML1	-0.04	0.03	-1.40	0.162	0.347
CERAD	Astro	STOML2	-0.05	0.03	-1.66	0.0965	0.235
CERAD	EN_L2_3_IT	STOML2	0.01	0.03	0.26	0.798	0.9
CERAD	EN_L3_5_IT_1	STOML2	0.09	0.05	1.96	0.0502	0.236
CERAD	EN_L3_5_IT_2	STOML2	0.06	0.04	1.59	0.112	0.325
CERAD	EN_L3_5_IT_3	STOML2	0.03	0.04	0.85	0.397	0.619
CERAD	EN_L6_CT	STOML2	-0.09	0.16	-0.54	0.591	0.836
CERAD	EN_L6_IT_1	STOML2	-0.00	0.05	-0.09	0.929	0.982
CERAD	IN_PVALB	STOML2	-0.02	0.04	-0.39	0.7	0.912
CERAD	IN_SST	STOML2	-0.08	0.05	-1.46	0.146	0.522
CERAD	IN_VIP	STOML2	-0.02	0.04	-0.44	0.661	0.823
CERAD	Micro	STOML2	0.00	0.06	0.05	0.962	0.987
CERAD	OPC	STOML2	0.00	0.05	0.07	0.942	0.981
CERAD	Oligo	STOML2	-0.01	0.02	-0.43	0.669	0.813
CERAD	Astro	STON1-GTF2A1L	0.11	0.07	1.71	0.088	0.221
CERAD	EN_L2_3_IT	STON1-GTF2A1L	-0.06	0.06	-1.00	0.317	0.554
CERAD	EN_L3_5_IT_2	STON1-GTF2A1L	-0.02	0.07	-0.28	0.782	0.899
CERAD	OPC	STON1-GTF2A1L	0.07	0.08	0.82	0.415	0.743
CERAD	Oligo	STON1-GTF2A1L	0.08	0.05	1.46	0.144	0.322
CERAD	Astro	STON2	-0.06	0.02	-2.42	0.0154	0.0664
CERAD	EN_L2_3_IT	STON2	0.02	0.04	0.49	0.624	0.799
CERAD	EN_L3_5_IT_2	STON2	0.21	0.16	1.33	0.184	0.429
CERAD	EN_L3_5_IT_3	STON2	-0.02	0.06	-0.30	0.767	0.882
CERAD	IN_PVALB	STON2	0.10	0.08	1.29	0.197	0.601
CERAD	IN_SST	STON2	0.09	0.08	1.20	0.229	0.62
CERAD	IN_VIP	STON2	0.07	0.06	1.14	0.256	0.502
CERAD	Micro	STON2	-0.32	0.06	-5.41	6.44e-08	6.5e-06
CERAD	OPC	STON2	0.04	0.05	0.82	0.415	0.743
CERAD	Oligo	STON2	-0.07	0.03	-1.98	0.0472	0.153
CERAD	PVM	STON2	-0.06	0.11	-0.51	0.613	0.966
CERAD	Astro	STOX1	-0.05	0.03	-1.80	0.0715	0.192
CERAD	EN_L2_3_IT	STOX1	-0.06	0.03	-2.42	0.0154	0.089
CERAD	EN_L3_5_IT_1	STOX1	-0.04	0.04	-1.13	0.257	0.551
CERAD	EN_L3_5_IT_2	STOX1	-0.05	0.03	-1.79	0.0731	0.255
CERAD	EN_L3_5_IT_3	STOX1	-0.06	0.03	-1.91	0.0567	0.188
CERAD	EN_L5_6_NP	STOX1	-0.08	0.05	-1.62	0.105	0.54
CERAD	EN_L6B	STOX1	-0.02	0.05	-0.43	0.67	0.882
CERAD	EN_L6_CT	STOX1	-0.13	0.04	-3.04	0.00234	0.0376
CERAD	EN_L6_IT_1	STOX1	-0.06	0.05	-1.16	0.245	0.607
CERAD	EN_L6_IT_2	STOX1	-0.11	0.06	-1.69	0.0901	0.443
CERAD	IN_ADARB2	STOX1	-0.00	0.04	-0.11	0.91	0.974
CERAD	IN_LAMP5_LHX6	STOX1	-0.02	0.05	-0.46	0.649	0.883
CERAD	IN_LAMP5_RELN	STOX1	-0.04	0.05	-0.90	0.369	0.742
CERAD	IN_PVALB	STOX1	-0.00	0.04	-0.03	0.974	0.994
CERAD	IN_SST	STOX1	-0.03	0.04	-0.77	0.44	0.774
CERAD	IN_VIP	STOX1	-0.01	0.03	-0.34	0.736	0.867
CERAD	OPC	STOX1	0.01	0.05	0.16	0.876	0.96
CERAD	Oligo	STOX1	0.01	0.04	0.26	0.792	0.888
CERAD	Astro	STOX2	-0.07	0.03	-2.46	0.014	0.0623
CERAD	EN_L2_3_IT	STOX2	0.01	0.01	0.63	0.532	0.735
CERAD	EN_L3_5_IT_1	STOX2	0.03	0.02	1.77	0.0761	0.291
CERAD	EN_L3_5_IT_2	STOX2	-0.00	0.02	-0.20	0.845	0.932
CERAD	EN_L3_5_IT_3	STOX2	0.03	0.02	1.71	0.088	0.25
CERAD	EN_L5_6_NP	STOX2	0.04	0.03	1.58	0.115	0.554
CERAD	EN_L5_ET	STOX2	-0.06	0.18	-0.35	0.725	0.999
CERAD	EN_L6B	STOX2	-0.02	0.02	-0.76	0.449	0.765
CERAD	EN_L6_CT	STOX2	-0.01	0.02	-0.33	0.742	0.903
CERAD	EN_L6_IT_1	STOX2	-0.00	0.02	-0.00	0.998	0.999
CERAD	EN_L6_IT_2	STOX2	0.01	0.03	0.57	0.568	0.86
CERAD	Endo	STOX2	-0.12	0.07	-1.88	0.0596	0.369
CERAD	IN_ADARB2	STOX2	0.05	0.02	2.43	0.0149	0.175
CERAD	IN_LAMP5_LHX6	STOX2	0.02	0.02	1.04	0.297	0.67
CERAD	IN_LAMP5_RELN	STOX2	0.01	0.02	0.56	0.578	0.86
CERAD	IN_PVALB	STOX2	-0.00	0.02	-0.11	0.912	0.979
CERAD	IN_PVALB_CHC	STOX2	0.04	0.02	1.79	0.0741	0.407
CERAD	IN_SST	STOX2	-0.01	0.02	-0.58	0.563	0.835
CERAD	IN_VIP	STOX2	-0.02	0.01	-1.33	0.185	0.418
CERAD	Micro	STOX2	-0.01	0.05	-0.13	0.893	0.962
CERAD	OPC	STOX2	-0.04	0.02	-1.60	0.109	0.454
CERAD	Oligo	STOX2	-0.07	0.02	-3.27	0.00107	0.0121
CERAD	VLMC	STOX2	-0.03	0.10	-0.26	0.792	0.945
CERAD	Astro	STPG1	0.15	0.04	3.83	0.000127	0.00206
CERAD	EN_L2_3_IT	STPG1	-0.01	0.02	-0.48	0.631	0.803
CERAD	EN_L3_5_IT_1	STPG1	-0.04	0.04	-1.24	0.216	0.505
CERAD	EN_L3_5_IT_2	STPG1	-0.03	0.02	-1.17	0.24	0.5
CERAD	EN_L3_5_IT_3	STPG1	-0.02	0.03	-0.68	0.498	0.706
CERAD	EN_L5_6_NP	STPG1	0.01	0.05	0.26	0.798	0.958
CERAD	EN_L6B	STPG1	0.06	0.05	1.34	0.181	0.525
CERAD	EN_L6_CT	STPG1	0.06	0.04	1.32	0.186	0.506
CERAD	EN_L6_IT_1	STPG1	-0.05	0.04	-1.27	0.204	0.568
CERAD	EN_L6_IT_2	STPG1	0.07	0.05	1.42	0.156	0.552
CERAD	IN_ADARB2	STPG1	0.07	0.05	1.46	0.145	0.481
CERAD	IN_PVALB	STPG1	0.05	0.05	1.03	0.303	0.701
CERAD	IN_SST	STPG1	0.17	0.05	3.33	0.000879	0.0467
CERAD	IN_VIP	STPG1	0.02	0.03	0.60	0.547	0.752
CERAD	Micro	STPG1	0.01	0.05	0.19	0.849	0.946
CERAD	OPC	STPG1	-0.07	0.04	-1.87	0.0616	0.363
CERAD	Oligo	STPG1	0.01	0.02	0.61	0.545	0.724
CERAD	Astro	STPG2	0.03	0.03	0.83	0.407	0.602
CERAD	EN_L2_3_IT	STPG2	0.08	0.04	2.06	0.039	0.157
CERAD	EN_L3_5_IT_1	STPG2	0.07	0.04	1.79	0.0741	0.287
CERAD	EN_L3_5_IT_2	STPG2	0.06	0.04	1.47	0.141	0.369
CERAD	EN_L3_5_IT_3	STPG2	0.08	0.04	1.75	0.0798	0.235
CERAD	EN_L5_6_NP	STPG2	0.06	0.05	1.13	0.259	0.711
CERAD	EN_L5_ET	STPG2	-0.02	0.39	-0.04	0.967	0.999
CERAD	EN_L6B	STPG2	0.14	0.06	2.27	0.023	0.189
CERAD	EN_L6_CT	STPG2	0.12	0.05	2.43	0.0152	0.124
CERAD	EN_L6_IT_1	STPG2	0.10	0.05	2.09	0.0367	0.26
CERAD	EN_L6_IT_2	STPG2	0.16	0.06	2.80	0.00508	0.129
CERAD	Endo	STPG2	0.19	0.09	2.09	0.0365	0.294
CERAD	IN_ADARB2	STPG2	0.07	0.06	1.22	0.221	0.568
CERAD	IN_LAMP5_LHX6	STPG2	0.01	0.05	0.24	0.807	0.941
CERAD	IN_LAMP5_RELN	STPG2	0.02	0.05	0.33	0.744	0.924
CERAD	IN_PVALB	STPG2	0.03	0.04	0.70	0.484	0.819
CERAD	IN_PVALB_CHC	STPG2	0.04	0.06	0.74	0.459	0.808
CERAD	IN_SST	STPG2	0.05	0.05	1.01	0.314	0.69
CERAD	IN_VIP	STPG2	0.06	0.05	1.40	0.162	0.387
CERAD	Micro	STPG2	0.12	0.05	2.37	0.0179	0.109
CERAD	OPC	STPG2	0.06	0.05	1.20	0.229	0.6
CERAD	Oligo	STPG2	0.06	0.03	1.61	0.107	0.265
CERAD	PC	STPG2	-0.12	0.18	-0.67	0.506	0.9
CERAD	PVM	STPG2	0.34	0.10	3.39	0.0007	0.272
CERAD	VLMC	STPG2	0.19	0.09	2.10	0.0358	0.299
CERAD	Astro	STPG4	0.02	0.05	0.31	0.756	0.863
CERAD	EN_L2_3_IT	STPG4	-0.05	0.06	-0.91	0.364	0.601
CERAD	Micro	STPG4	0.02	0.07	0.29	0.771	0.909
CERAD	Oligo	STPG4	-0.06	0.04	-1.56	0.12	0.286
CERAD	Oligo	STRA8	0.13	0.18	0.72	0.473	0.668
CERAD	Astro	STRADA	-0.08	0.06	-1.30	0.195	0.374
CERAD	EN_L2_3_IT	STRADA	-0.01	0.05	-0.27	0.786	0.892
CERAD	EN_L3_5_IT_2	STRADA	0.20	0.13	1.55	0.121	0.341
CERAD	EN_L3_5_IT_3	STRADA	0.03	0.06	0.55	0.583	0.766
CERAD	IN_PVALB	STRADA	0.03	0.14	0.21	0.831	0.955
CERAD	Micro	STRADA	0.02	0.06	0.25	0.805	0.926
CERAD	Oligo	STRADA	-0.04	0.04	-0.94	0.349	0.561
CERAD	Astro	STRADB	-0.07	0.04	-1.93	0.0536	0.158
CERAD	EN_L2_3_IT	STRADB	-0.08	0.03	-2.33	0.0197	0.104
CERAD	EN_L3_5_IT_1	STRADB	-0.07	0.04	-1.87	0.0614	0.261
CERAD	EN_L3_5_IT_2	STRADB	-0.06	0.03	-1.81	0.0698	0.248
CERAD	EN_L3_5_IT_3	STRADB	-0.08	0.03	-2.34	0.0192	0.091
CERAD	EN_L5_6_NP	STRADB	-0.07	0.05	-1.36	0.174	0.636
CERAD	EN_L5_ET	STRADB	-0.01	0.33	-0.03	0.973	0.999
CERAD	EN_L6B	STRADB	-0.06	0.05	-1.18	0.239	0.595
CERAD	EN_L6_CT	STRADB	-0.05	0.04	-1.16	0.245	0.572
CERAD	EN_L6_IT_1	STRADB	-0.06	0.04	-1.47	0.142	0.484
CERAD	EN_L6_IT_2	STRADB	-0.07	0.06	-1.28	0.2	0.605
CERAD	Endo	STRADB	-0.04	0.15	-0.26	0.795	0.939
CERAD	IN_ADARB2	STRADB	-0.14	0.04	-3.22	0.0013	0.0534
CERAD	IN_LAMP5_LHX6	STRADB	-0.01	0.04	-0.30	0.762	0.924
CERAD	IN_LAMP5_RELN	STRADB	-0.08	0.04	-1.95	0.0511	0.351
CERAD	IN_PVALB	STRADB	-0.05	0.03	-1.53	0.125	0.507
CERAD	IN_PVALB_CHC	STRADB	-0.08	0.05	-1.72	0.0854	0.436
CERAD	IN_SST	STRADB	-0.09	0.04	-2.40	0.0163	0.204
CERAD	IN_VIP	STRADB	-0.15	0.03	-4.47	7.65e-06	0.00065
CERAD	Micro	STRADB	0.07	0.04	1.54	0.123	0.365
CERAD	OPC	STRADB	-0.07	0.04	-1.77	0.076	0.398
CERAD	Oligo	STRADB	-0.11	0.03	-3.94	8.09e-05	0.00204
CERAD	PC	STRADB	-0.10	0.16	-0.62	0.537	0.914
CERAD	VLMC	STRADB	-0.13	0.08	-1.76	0.0776	0.417
CERAD	Astro	STRAP	-0.05	0.03	-1.81	0.07	0.189
CERAD	EN_L2_3_IT	STRAP	0.03	0.02	1.85	0.0648	0.217
CERAD	EN_L3_5_IT_1	STRAP	0.04	0.03	1.35	0.176	0.455
CERAD	EN_L3_5_IT_2	STRAP	0.01	0.02	0.50	0.615	0.806
CERAD	EN_L3_5_IT_3	STRAP	0.03	0.02	1.28	0.199	0.411
CERAD	EN_L5_6_NP	STRAP	0.03	0.04	0.83	0.408	0.815
CERAD	EN_L5_ET	STRAP	-0.07	0.39	-0.18	0.859	0.999
CERAD	EN_L6B	STRAP	0.07	0.03	2.18	0.0296	0.219
CERAD	EN_L6_CT	STRAP	0.03	0.04	0.72	0.474	0.765
CERAD	EN_L6_IT_1	STRAP	0.02	0.03	0.59	0.553	0.828
CERAD	EN_L6_IT_2	STRAP	0.06	0.04	1.44	0.148	0.543
CERAD	Endo	STRAP	-0.05	0.06	-0.72	0.468	0.801
CERAD	IN_ADARB2	STRAP	-0.02	0.03	-0.55	0.582	0.839
CERAD	IN_LAMP5_LHX6	STRAP	-0.04	0.04	-0.98	0.329	0.69
CERAD	IN_LAMP5_RELN	STRAP	-0.03	0.03	-0.77	0.44	0.785
CERAD	IN_PVALB	STRAP	0.01	0.03	0.47	0.637	0.889
CERAD	IN_PVALB_CHC	STRAP	0.05	0.04	1.15	0.252	0.669
CERAD	IN_SST	STRAP	0.01	0.03	0.38	0.705	0.899
CERAD	IN_VIP	STRAP	-0.01	0.02	-0.72	0.473	0.697
CERAD	Micro	STRAP	0.00	0.03	0.07	0.945	0.981
CERAD	OPC	STRAP	-0.01	0.02	-0.64	0.522	0.808
CERAD	Oligo	STRAP	-0.00	0.01	-0.24	0.812	0.899
CERAD	PC	STRAP	0.00	0.14	0.03	0.978	0.997
CERAD	Astro	STRBP	-0.08	0.02	-3.74	0.000186	0.00269
CERAD	EN_L2_3_IT	STRBP	-0.03	0.01	-2.02	0.0436	0.169
CERAD	EN_L3_5_IT_1	STRBP	-0.04	0.02	-2.53	0.0114	0.103
CERAD	EN_L3_5_IT_2	STRBP	-0.07	0.02	-4.65	3.27e-06	0.000203
CERAD	EN_L3_5_IT_3	STRBP	-0.05	0.01	-3.23	0.00125	0.0135
CERAD	EN_L5_6_NP	STRBP	-0.05	0.02	-2.10	0.0356	0.367
CERAD	EN_L5_ET	STRBP	0.17	0.15	1.11	0.269	0.999
CERAD	EN_L6B	STRBP	-0.05	0.02	-2.08	0.0378	0.248
CERAD	EN_L6_CT	STRBP	-0.08	0.02	-3.61	0.000303	0.00928
CERAD	EN_L6_IT_1	STRBP	-0.06	0.02	-3.14	0.00171	0.046
CERAD	EN_L6_IT_2	STRBP	-0.05	0.03	-1.76	0.079	0.416
CERAD	Endo	STRBP	-0.11	0.06	-1.74	0.0817	0.421
CERAD	IN_ADARB2	STRBP	-0.05	0.02	-2.36	0.0182	0.193
CERAD	IN_LAMP5_LHX6	STRBP	-0.01	0.02	-0.53	0.594	0.856
CERAD	IN_LAMP5_RELN	STRBP	0.02	0.02	0.90	0.367	0.74
CERAD	IN_PVALB	STRBP	-0.00	0.01	-0.25	0.804	0.947
CERAD	IN_PVALB_CHC	STRBP	0.01	0.02	0.53	0.596	0.87
CERAD	IN_SST	STRBP	-0.07	0.02	-3.58	0.000345	0.028
CERAD	IN_VIP	STRBP	-0.06	0.01	-4.45	8.43e-06	0.000706
CERAD	Micro	STRBP	-0.01	0.03	-0.15	0.88	0.957
CERAD	OPC	STRBP	-0.03	0.02	-2.09	0.0368	0.297
CERAD	Oligo	STRBP	-0.02	0.02	-0.87	0.387	0.596
CERAD	PC	STRBP	-0.16	0.16	-0.98	0.326	0.848
CERAD	VLMC	STRBP	0.08	0.09	0.86	0.39	0.761
CERAD	EN_L2_3_IT	STRC	-0.02	0.04	-0.37	0.713	0.853
CERAD	EN_L3_5_IT_1	STRC	0.27	0.15	1.84	0.0651	0.269
CERAD	EN_L3_5_IT_2	STRC	0.03	0.05	0.65	0.516	0.741
CERAD	EN_L3_5_IT_3	STRC	0.05	0.05	1.02	0.31	0.54
CERAD	EN_L6_IT_1	STRC	0.06	0.19	0.34	0.735	0.913
CERAD	IN_PVALB	STRC	0.07	0.06	1.16	0.247	0.654
CERAD	IN_VIP	STRC	-0.01	0.06	-0.22	0.826	0.916
CERAD	Astro	STRIP1	0.02	0.02	0.70	0.484	0.669
CERAD	EN_L2_3_IT	STRIP1	0.02	0.02	1.16	0.246	0.482
CERAD	EN_L3_5_IT_1	STRIP1	0.01	0.03	0.24	0.806	0.924
CERAD	EN_L3_5_IT_2	STRIP1	0.00	0.02	0.01	0.994	0.998
CERAD	EN_L3_5_IT_3	STRIP1	0.01	0.02	0.55	0.585	0.768
CERAD	EN_L5_6_NP	STRIP1	-0.04	0.04	-0.96	0.335	0.769
CERAD	EN_L6B	STRIP1	0.03	0.04	0.72	0.474	0.783
CERAD	EN_L6_CT	STRIP1	0.00	0.04	0.08	0.933	0.977
CERAD	EN_L6_IT_1	STRIP1	-0.01	0.03	-0.27	0.787	0.935
CERAD	EN_L6_IT_2	STRIP1	0.06	0.05	1.24	0.214	0.622
CERAD	Endo	STRIP1	0.01	0.14	0.05	0.96	0.988
CERAD	IN_ADARB2	STRIP1	-0.01	0.04	-0.40	0.692	0.891
CERAD	IN_LAMP5_LHX6	STRIP1	-0.07	0.04	-1.72	0.0863	0.4
CERAD	IN_LAMP5_RELN	STRIP1	-0.00	0.03	-0.05	0.961	0.992
CERAD	IN_PVALB	STRIP1	0.01	0.03	0.59	0.556	0.854
CERAD	IN_PVALB_CHC	STRIP1	0.02	0.05	0.39	0.696	0.913
CERAD	IN_SST	STRIP1	-0.02	0.03	-0.58	0.563	0.835
CERAD	IN_VIP	STRIP1	-0.03	0.02	-1.63	0.103	0.3
CERAD	Micro	STRIP1	0.05	0.03	1.61	0.108	0.338
CERAD	OPC	STRIP1	0.00	0.02	0.09	0.93	0.978
CERAD	Oligo	STRIP1	0.02	0.02	0.90	0.366	0.578
CERAD	PC	STRIP1	0.00	0.14	0.00	0.999	1
CERAD	Astro	STRIP2	-0.10	0.04	-2.36	0.0183	0.0749
CERAD	EN_L2_3_IT	STRIP2	-0.06	0.02	-2.62	0.0087	0.0615
CERAD	EN_L3_5_IT_1	STRIP2	0.21	0.15	1.38	0.167	0.442
CERAD	EN_L3_5_IT_2	STRIP2	0.03	0.03	1.06	0.289	0.554
CERAD	EN_L3_5_IT_3	STRIP2	-0.00	0.03	-0.08	0.934	0.97
CERAD	EN_L6B	STRIP2	0.04	0.06	0.72	0.473	0.782
CERAD	EN_L6_CT	STRIP2	0.08	0.06	1.32	0.187	0.506
CERAD	EN_L6_IT_1	STRIP2	-0.06	0.05	-1.21	0.226	0.59
CERAD	EN_L6_IT_2	STRIP2	-0.23	0.22	-1.03	0.301	0.707
CERAD	IN_PVALB	STRIP2	-0.02	0.03	-0.83	0.409	0.772
CERAD	IN_SST	STRIP2	-0.10	0.05	-1.88	0.0606	0.366
CERAD	IN_VIP	STRIP2	-0.14	0.04	-3.62	0.000294	0.00818
CERAD	OPC	STRIP2	-0.08	0.03	-2.25	0.0246	0.256
CERAD	Oligo	STRIP2	0.02	0.05	0.40	0.687	0.824
CERAD	Adaptive	STRN	-0.14	0.10	-1.45	0.148	0.753
CERAD	Astro	STRN	-0.00	0.02	-0.09	0.927	0.963
CERAD	EN_L2_3_IT	STRN	-0.02	0.01	-1.51	0.131	0.334
CERAD	EN_L3_5_IT_1	STRN	-0.01	0.02	-0.26	0.798	0.921
CERAD	EN_L3_5_IT_2	STRN	-0.03	0.02	-1.63	0.104	0.312
CERAD	EN_L3_5_IT_3	STRN	-0.02	0.01	-1.34	0.18	0.386
CERAD	EN_L5_6_NP	STRN	0.01	0.03	0.30	0.761	0.948
CERAD	EN_L5_ET	STRN	0.09	0.21	0.42	0.674	0.999
CERAD	EN_L6B	STRN	-0.02	0.03	-0.79	0.427	0.75
CERAD	EN_L6_CT	STRN	-0.09	0.03	-3.47	0.00052	0.0138
CERAD	EN_L6_IT_1	STRN	-0.04	0.02	-2.13	0.0333	0.246
CERAD	EN_L6_IT_2	STRN	-0.00	0.03	-0.15	0.882	0.967
CERAD	Endo	STRN	-0.04	0.05	-0.94	0.349	0.723
CERAD	IN_ADARB2	STRN	0.01	0.02	0.26	0.791	0.932
CERAD	IN_LAMP5_LHX6	STRN	-0.00	0.03	-0.02	0.985	0.996
CERAD	IN_LAMP5_RELN	STRN	0.02	0.02	1.04	0.296	0.692
CERAD	IN_PVALB	STRN	-0.00	0.02	-0.03	0.973	0.993
CERAD	IN_PVALB_CHC	STRN	-0.09	0.03	-2.85	0.00438	0.0867
CERAD	IN_SST	STRN	-0.02	0.02	-1.14	0.253	0.644
CERAD	IN_VIP	STRN	0.00	0.01	0.15	0.881	0.944
CERAD	Micro	STRN	0.05	0.02	2.81	0.00491	0.0453
CERAD	OPC	STRN	0.01	0.02	0.71	0.476	0.779
CERAD	Oligo	STRN	-0.05	0.02	-2.49	0.0126	0.0639
CERAD	PC	STRN	0.00	0.06	0.06	0.948	0.992
CERAD	PVM	STRN	0.03	0.07	0.50	0.62	0.966
CERAD	SMC	STRN	0.01	0.26	0.03	0.975	0.997
CERAD	VLMC	STRN	0.03	0.06	0.61	0.543	0.847
CERAD	Adaptive	STRN3	0.13	0.09	1.49	0.135	0.717
CERAD	Astro	STRN3	-0.02	0.02	-1.27	0.205	0.386
CERAD	EN_L2_3_IT	STRN3	-0.00	0.01	-0.08	0.936	0.971
CERAD	EN_L3_5_IT_1	STRN3	-0.00	0.02	-0.07	0.945	0.979
CERAD	EN_L3_5_IT_2	STRN3	0.00	0.01	0.02	0.982	0.995
CERAD	EN_L3_5_IT_3	STRN3	0.01	0.01	0.40	0.69	0.834
CERAD	EN_L5_6_NP	STRN3	-0.03	0.02	-1.33	0.185	0.65
CERAD	EN_L5_ET	STRN3	0.20	0.17	1.23	0.217	0.999
CERAD	EN_L6B	STRN3	0.02	0.02	0.76	0.448	0.764
CERAD	EN_L6_CT	STRN3	0.00	0.02	0.27	0.791	0.923
CERAD	EN_L6_IT_1	STRN3	0.00	0.02	0.00	0.998	0.999
CERAD	EN_L6_IT_2	STRN3	0.00	0.02	0.20	0.84	0.954
CERAD	Endo	STRN3	-0.07	0.04	-1.79	0.073	0.403
CERAD	IN_ADARB2	STRN3	-0.04	0.02	-2.35	0.0186	0.196
CERAD	IN_LAMP5_LHX6	STRN3	0.03	0.02	1.21	0.228	0.6
CERAD	IN_LAMP5_RELN	STRN3	0.00	0.02	0.21	0.835	0.951
CERAD	IN_PVALB	STRN3	-0.02	0.01	-1.33	0.183	0.584
CERAD	IN_PVALB_CHC	STRN3	-0.02	0.02	-0.66	0.509	0.83
CERAD	IN_SST	STRN3	-0.00	0.02	-0.10	0.919	0.977
CERAD	IN_VIP	STRN3	-0.01	0.01	-0.40	0.693	0.841
CERAD	Micro	STRN3	-0.00	0.02	-0.04	0.966	0.988
CERAD	OPC	STRN3	0.01	0.02	0.63	0.528	0.812
CERAD	Oligo	STRN3	0.01	0.01	0.47	0.638	0.791
CERAD	PC	STRN3	-0.03	0.04	-0.70	0.483	0.894
CERAD	PVM	STRN3	0.10	0.06	1.70	0.0894	0.672
CERAD	SMC	STRN3	0.00	0.10	0.03	0.979	0.997
CERAD	VLMC	STRN3	0.03	0.05	0.59	0.557	0.855
CERAD	Astro	STRN4	0.04	0.03	1.41	0.157	0.324
CERAD	EN_L2_3_IT	STRN4	0.02	0.02	1.09	0.277	0.514
CERAD	EN_L3_5_IT_1	STRN4	-0.02	0.03	-0.62	0.533	0.777
CERAD	EN_L3_5_IT_2	STRN4	0.02	0.02	1.04	0.297	0.564
CERAD	EN_L3_5_IT_3	STRN4	0.02	0.02	0.96	0.337	0.567
CERAD	EN_L5_6_NP	STRN4	-0.05	0.05	-1.14	0.253	0.71
CERAD	EN_L6B	STRN4	-0.04	0.04	-0.90	0.37	0.71
CERAD	EN_L6_CT	STRN4	0.01	0.04	0.34	0.733	0.899
CERAD	EN_L6_IT_1	STRN4	-0.02	0.04	-0.50	0.614	0.861
CERAD	EN_L6_IT_2	STRN4	0.03	0.05	0.57	0.569	0.86
CERAD	IN_ADARB2	STRN4	0.04	0.04	1.08	0.282	0.629
CERAD	IN_LAMP5_LHX6	STRN4	0.04	0.05	0.78	0.437	0.766
CERAD	IN_LAMP5_RELN	STRN4	-0.00	0.04	-0.11	0.91	0.977
CERAD	IN_PVALB	STRN4	0.01	0.03	0.30	0.764	0.936
CERAD	IN_PVALB_CHC	STRN4	-0.21	0.15	-1.45	0.146	0.545
CERAD	IN_SST	STRN4	0.01	0.03	0.31	0.758	0.917
CERAD	IN_VIP	STRN4	0.00	0.03	0.06	0.952	0.979
CERAD	Micro	STRN4	0.02	0.03	0.49	0.623	0.834
CERAD	OPC	STRN4	0.04	0.03	1.11	0.268	0.635
CERAD	Oligo	STRN4	0.01	0.02	0.79	0.429	0.633
CERAD	Astro	STS	-0.09	0.03	-2.70	0.00692	0.0376
CERAD	EN_L2_3_IT	STS	-0.08	0.02	-3.55	0.000391	0.00834
CERAD	EN_L3_5_IT_1	STS	-0.11	0.03	-3.39	0.000692	0.0197
CERAD	EN_L3_5_IT_2	STS	-0.05	0.03	-2.08	0.0374	0.168
CERAD	EN_L3_5_IT_3	STS	-0.07	0.03	-2.81	0.00502	0.0364
CERAD	EN_L5_6_NP	STS	-0.03	0.04	-0.86	0.391	0.807
CERAD	EN_L5_ET	STS	-0.12	0.32	-0.36	0.718	0.999
CERAD	EN_L6B	STS	-0.12	0.04	-2.73	0.00625	0.0923
CERAD	EN_L6_CT	STS	-0.08	0.04	-1.79	0.0739	0.306
CERAD	EN_L6_IT_1	STS	-0.08	0.04	-2.21	0.0274	0.224
CERAD	EN_L6_IT_2	STS	-0.03	0.05	-0.52	0.605	0.874
CERAD	Endo	STS	-0.26	0.17	-1.51	0.132	0.513
CERAD	IN_ADARB2	STS	-0.05	0.04	-1.36	0.175	0.518
CERAD	IN_LAMP5_LHX6	STS	-0.15	0.05	-3.13	0.00175	0.0579
CERAD	IN_LAMP5_RELN	STS	-0.06	0.04	-1.35	0.177	0.58
CERAD	IN_PVALB	STS	-0.06	0.03	-2.40	0.0165	0.204
CERAD	IN_PVALB_CHC	STS	-0.04	0.04	-0.83	0.404	0.773
CERAD	IN_SST	STS	-0.01	0.03	-0.46	0.647	0.877
CERAD	IN_VIP	STS	-0.02	0.03	-0.80	0.423	0.658
CERAD	Micro	STS	-0.03	0.04	-0.77	0.443	0.715
CERAD	OPC	STS	-0.05	0.03	-1.58	0.113	0.464
CERAD	Oligo	STS	-0.06	0.03	-2.06	0.0399	0.136
CERAD	PC	STS	-0.36	0.20	-1.82	0.0686	0.636
CERAD	Astro	STT3A	-0.02	0.02	-0.98	0.325	0.521
CERAD	EN_L2_3_IT	STT3A	0.00	0.02	0.00	0.997	0.999
CERAD	EN_L3_5_IT_1	STT3A	-0.03	0.04	-0.92	0.356	0.646
CERAD	EN_L3_5_IT_2	STT3A	-0.04	0.03	-1.35	0.178	0.421
CERAD	EN_L3_5_IT_3	STT3A	0.01	0.02	0.45	0.656	0.812
CERAD	EN_L5_6_NP	STT3A	0.01	0.05	0.11	0.916	0.985
CERAD	EN_L6B	STT3A	0.02	0.05	0.42	0.672	0.883
CERAD	EN_L6_CT	STT3A	-0.02	0.04	-0.56	0.578	0.83
CERAD	EN_L6_IT_1	STT3A	-0.06	0.04	-1.43	0.151	0.499
CERAD	EN_L6_IT_2	STT3A	0.06	0.05	1.20	0.231	0.64
CERAD	IN_ADARB2	STT3A	0.00	0.04	0.00	0.997	0.999
CERAD	IN_LAMP5_LHX6	STT3A	0.08	0.05	1.52	0.129	0.477
CERAD	IN_LAMP5_RELN	STT3A	0.00	0.04	0.01	0.988	0.996
CERAD	IN_PVALB	STT3A	-0.06	0.03	-2.24	0.0253	0.252
CERAD	IN_PVALB_CHC	STT3A	0.07	0.06	1.28	0.202	0.615
CERAD	IN_SST	STT3A	0.00	0.04	0.11	0.913	0.974
CERAD	IN_VIP	STT3A	-0.04	0.03	-1.66	0.0966	0.289
CERAD	Micro	STT3A	-0.08	0.04	-2.15	0.0314	0.158
CERAD	OPC	STT3A	-0.02	0.03	-0.67	0.503	0.797
CERAD	Oligo	STT3A	0.01	0.02	0.71	0.478	0.673
CERAD	Adaptive	STT3B	0.09	0.08	1.04	0.299	0.827
CERAD	Astro	STT3B	0.03	0.02	1.22	0.221	0.406
CERAD	EN_L2_3_IT	STT3B	0.03	0.02	1.86	0.0634	0.214
CERAD	EN_L3_5_IT_1	STT3B	0.01	0.03	0.41	0.682	0.865
CERAD	EN_L3_5_IT_2	STT3B	-0.01	0.02	-0.31	0.753	0.883
CERAD	EN_L3_5_IT_3	STT3B	0.03	0.02	1.49	0.137	0.328
CERAD	EN_L5_6_NP	STT3B	0.02	0.03	0.58	0.563	0.888
CERAD	EN_L5_ET	STT3B	0.39	0.19	2.03	0.0419	0.881
CERAD	EN_L6B	STT3B	0.02	0.03	0.75	0.453	0.768
CERAD	EN_L6_CT	STT3B	0.01	0.02	0.56	0.572	0.826
CERAD	EN_L6_IT_1	STT3B	0.02	0.03	0.66	0.511	0.808
CERAD	EN_L6_IT_2	STT3B	-0.12	0.07	-1.78	0.0754	0.412
CERAD	Endo	STT3B	-0.01	0.06	-0.10	0.922	0.98
CERAD	IN_ADARB2	STT3B	0.00	0.03	0.12	0.905	0.972
CERAD	IN_LAMP5_LHX6	STT3B	-0.02	0.03	-0.71	0.477	0.789
CERAD	IN_LAMP5_RELN	STT3B	-0.01	0.02	-0.37	0.712	0.916
CERAD	IN_PVALB	STT3B	-0.01	0.02	-0.75	0.455	0.801
CERAD	IN_PVALB_CHC	STT3B	-0.01	0.03	-0.35	0.723	0.923
CERAD	IN_SST	STT3B	0.02	0.02	0.93	0.353	0.718
CERAD	IN_VIP	STT3B	0.02	0.02	1.12	0.262	0.507
CERAD	Micro	STT3B	0.01	0.03	0.36	0.716	0.884
CERAD	OPC	STT3B	-0.00	0.02	-0.14	0.886	0.963
CERAD	Oligo	STT3B	0.04	0.02	2.56	0.0106	0.0571
CERAD	PC	STT3B	0.02	0.06	0.34	0.734	0.961
CERAD	PVM	STT3B	0.15	0.07	1.97	0.0488	0.607
CERAD	SMC	STT3B	0.07	0.27	0.26	0.798	0.982
CERAD	VLMC	STT3B	-0.01	0.06	-0.14	0.886	0.974
CERAD	Astro	STUB1	0.01	0.02	0.46	0.644	0.788
CERAD	EN_L2_3_IT	STUB1	0.03	0.02	1.06	0.288	0.526
CERAD	EN_L3_5_IT_1	STUB1	-0.00	0.04	-0.08	0.934	0.976
CERAD	EN_L3_5_IT_2	STUB1	-0.04	0.03	-1.25	0.21	0.465
CERAD	EN_L3_5_IT_3	STUB1	0.01	0.03	0.38	0.706	0.844
CERAD	EN_L5_6_NP	STUB1	0.10	0.06	1.77	0.0765	0.49
CERAD	EN_L6B	STUB1	0.01	0.06	0.13	0.9	0.967
CERAD	EN_L6_CT	STUB1	-0.06	0.05	-1.18	0.239	0.567
CERAD	EN_L6_IT_1	STUB1	0.02	0.04	0.49	0.621	0.864
CERAD	EN_L6_IT_2	STUB1	-0.04	0.06	-0.68	0.494	0.83
CERAD	IN_ADARB2	STUB1	0.00	0.05	0.01	0.994	0.998
CERAD	IN_LAMP5_LHX6	STUB1	0.08	0.06	1.37	0.17	0.533
CERAD	IN_LAMP5_RELN	STUB1	-0.01	0.04	-0.26	0.791	0.939
CERAD	IN_PVALB	STUB1	-0.02	0.03	-0.54	0.591	0.872
CERAD	IN_SST	STUB1	-0.07	0.04	-1.76	0.0778	0.409
CERAD	IN_VIP	STUB1	0.02	0.03	0.68	0.499	0.717
CERAD	Micro	STUB1	-0.03	0.04	-0.78	0.436	0.709
CERAD	OPC	STUB1	0.00	0.03	0.14	0.887	0.963
CERAD	Oligo	STUB1	-0.04	0.02	-1.89	0.0581	0.176
CERAD	Astro	STUM	-0.03	0.07	-0.43	0.667	0.804
CERAD	EN_L2_3_IT	STUM	-0.13	0.05	-2.64	0.00831	0.0597
CERAD	EN_L3_5_IT_1	STUM	-0.08	0.03	-2.60	0.00924	0.0914
CERAD	EN_L3_5_IT_2	STUM	-0.06	0.07	-0.83	0.407	0.661
CERAD	EN_L3_5_IT_3	STUM	0.04	0.07	0.53	0.594	0.773
CERAD	EN_L5_6_NP	STUM	-0.03	0.04	-0.69	0.49	0.857
CERAD	EN_L6B	STUM	0.18	0.05	3.71	0.000208	0.011
CERAD	EN_L6_CT	STUM	0.02	0.05	0.40	0.687	0.882
CERAD	EN_L6_IT_1	STUM	-0.25	0.06	-4.07	4.75e-05	0.0049
CERAD	EN_L6_IT_2	STUM	-0.10	0.06	-1.70	0.0901	0.443
CERAD	IN_PVALB_CHC	STUM	-0.23	0.08	-2.78	0.00543	0.099
CERAD	IN_SST	STUM	-0.19	0.06	-3.28	0.00105	0.0514
CERAD	IN_VIP	STUM	-0.20	0.04	-4.72	2.31e-06	0.000274
CERAD	OPC	STUM	-0.26	0.06	-4.40	1.06e-05	0.00544
CERAD	Oligo	STUM	0.05	0.05	0.87	0.386	0.596
CERAD	Astro	STX10	0.05	0.03	1.53	0.125	0.278
CERAD	EN_L2_3_IT	STX10	-0.06	0.03	-2.16	0.0306	0.136
CERAD	EN_L3_5_IT_1	STX10	-0.07	0.05	-1.35	0.177	0.457
CERAD	EN_L3_5_IT_2	STX10	-0.07	0.03	-2.12	0.0339	0.156
CERAD	EN_L3_5_IT_3	STX10	-0.09	0.04	-2.14	0.0324	0.129
CERAD	EN_L6B	STX10	0.01	0.14	0.04	0.967	0.99
CERAD	EN_L6_CT	STX10	-0.07	0.18	-0.40	0.691	0.884
CERAD	EN_L6_IT_1	STX10	-0.08	0.05	-1.57	0.117	0.452
CERAD	IN_ADARB2	STX10	-0.14	0.07	-2.08	0.0376	0.268
CERAD	IN_PVALB	STX10	-0.02	0.04	-0.43	0.668	0.899
CERAD	IN_SST	STX10	-0.03	0.05	-0.59	0.557	0.833
CERAD	IN_VIP	STX10	-0.07	0.04	-1.97	0.0484	0.193
CERAD	Micro	STX10	0.09	0.05	1.85	0.0636	0.244
CERAD	OPC	STX10	-0.03	0.04	-0.70	0.485	0.784
CERAD	Oligo	STX10	0.00	0.02	0.16	0.876	0.936
CERAD	Micro	STX11	-0.00	0.07	-0.05	0.963	0.987
CERAD	Astro	STX12	0.02	0.02	1.17	0.243	0.434
CERAD	EN_L2_3_IT	STX12	-0.01	0.01	-1.07	0.284	0.522
CERAD	EN_L3_5_IT_1	STX12	0.01	0.02	0.50	0.614	0.829
CERAD	EN_L3_5_IT_2	STX12	-0.03	0.02	-1.75	0.0805	0.27
CERAD	EN_L3_5_IT_3	STX12	0.00	0.02	0.24	0.811	0.906
CERAD	EN_L5_6_NP	STX12	-0.04	0.03	-1.43	0.152	0.612
CERAD	EN_L5_ET	STX12	-0.02	0.19	-0.11	0.912	0.999
CERAD	EN_L6B	STX12	0.03	0.03	1.13	0.257	0.614
CERAD	EN_L6_CT	STX12	-0.02	0.03	-0.91	0.361	0.683
CERAD	EN_L6_IT_1	STX12	0.02	0.02	1.10	0.271	0.633
CERAD	EN_L6_IT_2	STX12	0.05	0.03	1.59	0.112	0.48
CERAD	Endo	STX12	0.04	0.05	0.69	0.49	0.813
CERAD	IN_ADARB2	STX12	-0.05	0.02	-2.07	0.0383	0.27
CERAD	IN_LAMP5_LHX6	STX12	0.02	0.03	0.75	0.454	0.776
CERAD	IN_LAMP5_RELN	STX12	0.02	0.03	0.86	0.388	0.751
CERAD	IN_PVALB	STX12	-0.01	0.02	-0.87	0.383	0.758
CERAD	IN_PVALB_CHC	STX12	-0.00	0.03	-0.13	0.899	0.975
CERAD	IN_SST	STX12	0.01	0.02	0.32	0.752	0.915
CERAD	IN_VIP	STX12	0.05	0.02	2.84	0.00454	0.0447
CERAD	Micro	STX12	0.05	0.03	1.77	0.0775	0.277
CERAD	OPC	STX12	0.00	0.02	0.27	0.79	0.928
CERAD	Oligo	STX12	0.01	0.01	1.05	0.292	0.503
CERAD	PC	STX12	0.00	0.06	0.00	0.999	1
CERAD	PVM	STX12	-0.14	0.08	-1.83	0.0667	0.639
CERAD	SMC	STX12	0.23	0.24	0.97	0.334	0.946
CERAD	VLMC	STX12	0.01	0.06	0.13	0.899	0.976
CERAD	Astro	STX16	0.16	0.06	2.61	0.00899	0.045
CERAD	EN_L2_3_IT	STX16	-0.12	0.05	-2.20	0.0279	0.129
CERAD	Oligo	STX16	0.00	0.05	0.07	0.944	0.97
CERAD	Astro	STX16-NPEPL1	0.02	0.05	0.40	0.691	0.821
CERAD	EN_L2_3_IT	STX16-NPEPL1	-0.08	0.03	-2.69	0.00721	0.0546
CERAD	EN_L3_5_IT_1	STX16-NPEPL1	-0.04	0.03	-1.09	0.275	0.569
CERAD	EN_L3_5_IT_2	STX16-NPEPL1	-0.00	0.04	-0.08	0.935	0.976
CERAD	EN_L3_5_IT_3	STX16-NPEPL1	-0.00	0.04	-0.06	0.948	0.977
CERAD	EN_L5_6_NP	STX16-NPEPL1	-0.14	0.06	-2.32	0.0205	0.308
CERAD	EN_L6B	STX16-NPEPL1	-0.07	0.05	-1.28	0.201	0.549
CERAD	EN_L6_CT	STX16-NPEPL1	-0.10	0.05	-2.06	0.039	0.214
CERAD	EN_L6_IT_1	STX16-NPEPL1	-0.03	0.04	-0.62	0.535	0.819
CERAD	EN_L6_IT_2	STX16-NPEPL1	-0.04	0.05	-0.88	0.379	0.761
CERAD	IN_ADARB2	STX16-NPEPL1	-0.07	0.07	-1.00	0.315	0.656
CERAD	IN_LAMP5_RELN	STX16-NPEPL1	-0.08	0.07	-1.18	0.239	0.645
CERAD	IN_PVALB	STX16-NPEPL1	-0.01	0.06	-0.11	0.915	0.98
CERAD	IN_SST	STX16-NPEPL1	-0.06	0.06	-1.02	0.305	0.683
CERAD	IN_VIP	STX16-NPEPL1	-0.04	0.04	-0.92	0.357	0.601
CERAD	Micro	STX16-NPEPL1	-0.10	0.06	-1.81	0.0705	0.261
CERAD	OPC	STX16-NPEPL1	-0.02	0.04	-0.50	0.615	0.856
CERAD	Oligo	STX16-NPEPL1	0.00	0.04	0.07	0.946	0.971
CERAD	Astro	STX17	-0.03	0.02	-1.87	0.0617	0.173
CERAD	EN_L2_3_IT	STX17	-0.01	0.02	-0.64	0.521	0.727
CERAD	EN_L3_5_IT_1	STX17	-0.00	0.02	-0.20	0.841	0.939
CERAD	EN_L3_5_IT_2	STX17	0.02	0.02	0.82	0.411	0.664
CERAD	EN_L3_5_IT_3	STX17	0.02	0.02	1.14	0.255	0.478
CERAD	EN_L5_6_NP	STX17	0.01	0.03	0.50	0.614	0.904
CERAD	EN_L5_ET	STX17	-0.11	0.25	-0.46	0.647	0.999
CERAD	EN_L6B	STX17	0.02	0.03	0.78	0.434	0.757
CERAD	EN_L6_CT	STX17	-0.01	0.03	-0.39	0.696	0.886
CERAD	EN_L6_IT_1	STX17	0.02	0.03	0.69	0.487	0.796
CERAD	EN_L6_IT_2	STX17	0.05	0.03	1.41	0.159	0.555
CERAD	Endo	STX17	-0.06	0.06	-0.99	0.321	0.701
CERAD	IN_ADARB2	STX17	-0.04	0.03	-1.43	0.152	0.489
CERAD	IN_LAMP5_LHX6	STX17	0.00	0.03	0.05	0.962	0.99
CERAD	IN_LAMP5_RELN	STX17	-0.03	0.03	-1.26	0.206	0.616
CERAD	IN_PVALB	STX17	-0.01	0.02	-0.45	0.65	0.894
CERAD	IN_PVALB_CHC	STX17	-0.04	0.04	-1.02	0.306	0.712
CERAD	IN_SST	STX17	-0.03	0.02	-1.17	0.244	0.637
CERAD	IN_VIP	STX17	-0.02	0.02	-1.15	0.248	0.492
CERAD	Micro	STX17	0.09	0.03	3.39	0.00069	0.0108
CERAD	OPC	STX17	0.04	0.02	2.37	0.0177	0.224
CERAD	Oligo	STX17	0.02	0.01	1.18	0.236	0.44
CERAD	PC	STX17	-0.06	0.06	-1.08	0.278	0.831
CERAD	VLMC	STX17	0.05	0.05	1.09	0.276	0.672
CERAD	Astro	STX18	-0.03	0.02	-1.86	0.0622	0.174
CERAD	EN_L2_3_IT	STX18	-0.00	0.01	-0.10	0.919	0.963
CERAD	EN_L3_5_IT_1	STX18	-0.01	0.02	-0.52	0.602	0.823
CERAD	EN_L3_5_IT_2	STX18	-0.00	0.02	-0.05	0.956	0.983
CERAD	EN_L3_5_IT_3	STX18	0.03	0.02	1.97	0.0489	0.169
CERAD	EN_L5_6_NP	STX18	0.00	0.02	0.08	0.938	0.99
CERAD	EN_L5_ET	STX18	-0.20	0.20	-0.99	0.324	0.999
CERAD	EN_L6B	STX18	0.00	0.03	0.04	0.965	0.989
CERAD	EN_L6_CT	STX18	0.03	0.02	1.21	0.228	0.557
CERAD	EN_L6_IT_1	STX18	0.01	0.02	0.34	0.735	0.913
CERAD	EN_L6_IT_2	STX18	0.05	0.03	1.57	0.117	0.487
CERAD	Endo	STX18	-0.06	0.06	-1.04	0.296	0.684
CERAD	IN_ADARB2	STX18	-0.00	0.02	-0.17	0.865	0.959
CERAD	IN_LAMP5_LHX6	STX18	-0.00	0.03	-0.16	0.869	0.963
CERAD	IN_LAMP5_RELN	STX18	0.02	0.02	1.14	0.254	0.656
CERAD	IN_PVALB	STX18	0.02	0.02	0.94	0.348	0.731
CERAD	IN_PVALB_CHC	STX18	0.00	0.03	0.07	0.947	0.986
CERAD	IN_SST	STX18	0.01	0.02	0.66	0.511	0.811
CERAD	IN_VIP	STX18	0.01	0.01	1.02	0.31	0.556
CERAD	Micro	STX18	0.00	0.02	0.19	0.852	0.947
CERAD	OPC	STX18	-0.03	0.02	-1.58	0.114	0.465
CERAD	Oligo	STX18	-0.04	0.02	-2.25	0.0245	0.0991
CERAD	PC	STX18	0.03	0.06	0.46	0.647	0.944
CERAD	PVM	STX18	-0.07	0.08	-0.89	0.372	0.886
CERAD	VLMC	STX18	0.12	0.05	2.52	0.0119	0.193
CERAD	Astro	STX19	-0.14	0.06	-2.34	0.0192	0.0773
CERAD	EN_L2_3_IT	STX19	-0.10	0.05	-2.08	0.0373	0.154
CERAD	EN_L3_5_IT_1	STX19	-0.18	0.06	-2.89	0.00388	0.0557
CERAD	EN_L3_5_IT_2	STX19	-0.10	0.05	-2.17	0.0301	0.144
CERAD	EN_L3_5_IT_3	STX19	-0.06	0.04	-1.38	0.167	0.369
CERAD	EN_L5_6_NP	STX19	0.04	0.19	0.23	0.814	0.962
CERAD	EN_L5_ET	STX19	0.57	0.38	1.48	0.139	0.983
CERAD	EN_L6B	STX19	-0.04	0.07	-0.54	0.589	0.844
CERAD	EN_L6_CT	STX19	-0.03	0.07	-0.40	0.692	0.884
CERAD	EN_L6_IT_1	STX19	-0.10	0.06	-1.48	0.138	0.479
CERAD	EN_L6_IT_2	STX19	-0.15	0.09	-1.76	0.0784	0.416
CERAD	IN_LAMP5_RELN	STX19	-0.06	0.08	-0.76	0.448	0.788
CERAD	IN_PVALB	STX19	-0.03	0.06	-0.47	0.637	0.889
CERAD	IN_SST	STX19	-0.11	0.06	-1.67	0.0953	0.442
CERAD	IN_VIP	STX19	-0.15	0.06	-2.79	0.00524	0.0489
CERAD	Micro	STX19	-0.02	0.08	-0.28	0.781	0.914
CERAD	OPC	STX19	-0.15	0.06	-2.31	0.0211	0.241
CERAD	Oligo	STX19	-0.19	0.05	-3.73	0.000189	0.00368
CERAD	Astro	STX1A	0.03	0.04	0.68	0.499	0.681
CERAD	EN_L2_3_IT	STX1A	-0.03	0.03	-1.26	0.209	0.439
CERAD	EN_L3_5_IT_1	STX1A	-0.02	0.02	-0.73	0.465	0.732
CERAD	EN_L3_5_IT_2	STX1A	-0.02	0.02	-1.03	0.302	0.569
CERAD	EN_L3_5_IT_3	STX1A	-0.08	0.02	-3.61	0.000311	0.0048
CERAD	EN_L5_6_NP	STX1A	-0.06	0.04	-1.52	0.129	0.575
CERAD	EN_L5_ET	STX1A	0.61	0.32	1.92	0.0548	0.903
CERAD	EN_L6B	STX1A	-0.02	0.03	-0.63	0.532	0.817
CERAD	EN_L6_CT	STX1A	-0.03	0.03	-0.89	0.375	0.694
CERAD	EN_L6_IT_1	STX1A	-0.09	0.03	-2.67	0.00766	0.114
CERAD	EN_L6_IT_2	STX1A	-0.02	0.04	-0.60	0.546	0.85
CERAD	IN_ADARB2	STX1A	-0.02	0.05	-0.33	0.741	0.912
CERAD	IN_LAMP5_LHX6	STX1A	0.04	0.06	0.65	0.515	0.813
CERAD	IN_LAMP5_RELN	STX1A	-0.01	0.06	-0.22	0.829	0.949
CERAD	IN_PVALB	STX1A	-0.03	0.03	-1.02	0.307	0.705
CERAD	IN_PVALB_CHC	STX1A	-0.11	0.05	-2.21	0.0273	0.245
CERAD	IN_SST	STX1A	-0.05	0.04	-1.28	0.201	0.591
CERAD	IN_VIP	STX1A	0.04	0.03	1.65	0.0997	0.294
CERAD	Micro	STX1A	0.06	0.05	1.01	0.312	0.601
CERAD	OPC	STX1A	-0.09	0.05	-1.91	0.0556	0.349
CERAD	Oligo	STX1A	-0.00	0.04	-0.03	0.977	0.988
CERAD	Astro	STX1B	0.01	0.03	0.23	0.821	0.905
CERAD	EN_L2_3_IT	STX1B	-0.01	0.02	-0.42	0.672	0.829
CERAD	EN_L3_5_IT_1	STX1B	-0.02	0.03	-0.91	0.361	0.651
CERAD	EN_L3_5_IT_2	STX1B	-0.03	0.02	-1.77	0.0775	0.264
CERAD	EN_L3_5_IT_3	STX1B	-0.01	0.02	-0.61	0.545	0.741
CERAD	EN_L5_6_NP	STX1B	0.00	0.03	0.02	0.983	0.998
CERAD	EN_L5_ET	STX1B	0.06	0.26	0.24	0.807	0.999
CERAD	EN_L6B	STX1B	-0.11	0.04	-2.95	0.00321	0.063
CERAD	EN_L6_CT	STX1B	-0.11	0.03	-3.75	0.000175	0.00631
CERAD	EN_L6_IT_1	STX1B	-0.06	0.03	-2.04	0.0418	0.28
CERAD	EN_L6_IT_2	STX1B	-0.01	0.05	-0.18	0.855	0.958
CERAD	IN_ADARB2	STX1B	-0.01	0.03	-0.20	0.84	0.949
CERAD	IN_LAMP5_LHX6	STX1B	-0.03	0.04	-0.81	0.421	0.754
CERAD	IN_LAMP5_RELN	STX1B	-0.04	0.03	-1.26	0.209	0.619
CERAD	IN_PVALB	STX1B	0.03	0.02	1.19	0.234	0.641
CERAD	IN_PVALB_CHC	STX1B	-0.05	0.04	-1.15	0.25	0.668
CERAD	IN_SST	STX1B	0.00	0.03	0.07	0.946	0.984
CERAD	IN_VIP	STX1B	-0.04	0.02	-2.21	0.0268	0.136
CERAD	Micro	STX1B	0.05	0.06	0.76	0.448	0.718
CERAD	OPC	STX1B	-0.03	0.03	-1.05	0.293	0.656
CERAD	Oligo	STX1B	-0.06	0.03	-2.12	0.0339	0.123
CERAD	Astro	STX2	0.03	0.02	1.11	0.265	0.46
CERAD	EN_L2_3_IT	STX2	0.00	0.02	0.14	0.887	0.949
CERAD	EN_L3_5_IT_1	STX2	-0.03	0.02	-1.07	0.284	0.579
CERAD	EN_L3_5_IT_2	STX2	0.01	0.02	0.29	0.774	0.894
CERAD	EN_L3_5_IT_3	STX2	0.05	0.02	2.54	0.011	0.0622
CERAD	EN_L5_6_NP	STX2	-0.04	0.04	-0.98	0.329	0.765
CERAD	EN_L5_ET	STX2	-0.19	0.27	-0.69	0.489	0.999
CERAD	EN_L6B	STX2	-0.09	0.03	-2.75	0.00595	0.09
CERAD	EN_L6_CT	STX2	0.00	0.03	0.10	0.917	0.972
CERAD	EN_L6_IT_1	STX2	-0.01	0.03	-0.31	0.756	0.923
CERAD	EN_L6_IT_2	STX2	0.09	0.03	2.99	0.00283	0.1
CERAD	Endo	STX2	0.01	0.14	0.05	0.957	0.987
CERAD	IN_ADARB2	STX2	-0.05	0.04	-1.42	0.157	0.495
CERAD	IN_LAMP5_LHX6	STX2	0.02	0.04	0.47	0.639	0.879
CERAD	IN_LAMP5_RELN	STX2	0.06	0.04	1.51	0.131	0.517
CERAD	IN_PVALB	STX2	0.01	0.03	0.26	0.796	0.945
CERAD	IN_PVALB_CHC	STX2	-0.02	0.04	-0.55	0.58	0.862
CERAD	IN_SST	STX2	0.06	0.03	1.95	0.0514	0.348
CERAD	IN_VIP	STX2	-0.07	0.02	-3.33	0.000875	0.0162
CERAD	Micro	STX2	0.14	0.04	3.61	0.000305	0.00557
CERAD	OPC	STX2	-0.01	0.03	-0.24	0.813	0.937
CERAD	Oligo	STX2	0.01	0.02	0.37	0.71	0.839
CERAD	PC	STX2	0.21	0.07	3.02	0.00249	0.307
CERAD	PVM	STX2	0.02	0.26	0.07	0.943	0.997
CERAD	VLMC	STX2	-0.17	0.17	-0.99	0.321	0.709
CERAD	Astro	STX3	0.33	0.05	7.12	1.06e-12	9.53e-10
CERAD	EN_L2_3_IT	STX3	-0.04	0.01	-3.16	0.00156	0.0202
CERAD	EN_L3_5_IT_1	STX3	-0.06	0.02	-3.25	0.00116	0.0269
CERAD	EN_L3_5_IT_2	STX3	-0.07	0.02	-4.64	3.5e-06	0.000214
CERAD	EN_L3_5_IT_3	STX3	-0.08	0.02	-3.93	8.59e-05	0.00185
CERAD	EN_L5_6_NP	STX3	-0.00	0.03	-0.02	0.982	0.998
CERAD	EN_L5_ET	STX3	-0.25	0.21	-1.17	0.244	0.999
CERAD	EN_L6B	STX3	-0.02	0.03	-0.44	0.66	0.878
CERAD	EN_L6_CT	STX3	-0.06	0.03	-2.32	0.0201	0.146
CERAD	EN_L6_IT_1	STX3	-0.05	0.03	-1.75	0.08	0.38
CERAD	EN_L6_IT_2	STX3	0.01	0.03	0.33	0.74	0.927
CERAD	Endo	STX3	-0.11	0.06	-2.05	0.0403	0.306
CERAD	IN_ADARB2	STX3	-0.03	0.03	-1.22	0.223	0.571
CERAD	IN_LAMP5_LHX6	STX3	-0.02	0.03	-0.76	0.445	0.769
CERAD	IN_LAMP5_RELN	STX3	-0.08	0.03	-2.95	0.00315	0.095
CERAD	IN_PVALB	STX3	-0.06	0.02	-2.58	0.00977	0.155
CERAD	IN_PVALB_CHC	STX3	-0.10	0.04	-2.57	0.01	0.142
CERAD	IN_SST	STX3	-0.05	0.03	-2.08	0.0378	0.304
CERAD	IN_VIP	STX3	-0.01	0.01	-0.60	0.549	0.753
CERAD	Micro	STX3	0.17	0.03	5.17	2.28e-07	1.85e-05
CERAD	OPC	STX3	0.01	0.04	0.24	0.812	0.937
CERAD	Oligo	STX3	0.06	0.03	1.97	0.0484	0.155
CERAD	Astro	STX4	-0.00	0.03	-0.06	0.953	0.975
CERAD	EN_L2_3_IT	STX4	-0.00	0.02	-0.12	0.901	0.955
CERAD	EN_L3_5_IT_1	STX4	-0.03	0.05	-0.57	0.566	0.799
CERAD	EN_L3_5_IT_2	STX4	-0.00	0.04	-0.09	0.925	0.971
CERAD	EN_L3_5_IT_3	STX4	-0.05	0.03	-1.49	0.136	0.327
CERAD	EN_L6B	STX4	0.14	0.16	0.84	0.401	0.734
CERAD	EN_L6_CT	STX4	0.13	0.16	0.77	0.444	0.743
CERAD	EN_L6_IT_1	STX4	-0.04	0.05	-0.74	0.457	0.779
CERAD	IN_PVALB	STX4	-0.06	0.04	-1.51	0.131	0.517
CERAD	IN_SST	STX4	-0.03	0.05	-0.50	0.617	0.865
CERAD	IN_VIP	STX4	-0.08	0.04	-1.98	0.0477	0.192
CERAD	Micro	STX4	0.04	0.04	1.03	0.304	0.594
CERAD	OPC	STX4	0.05	0.03	1.47	0.142	0.503
CERAD	Oligo	STX4	-0.03	0.03	-0.90	0.367	0.578
CERAD	Astro	STX5	0.06	0.02	2.33	0.0196	0.0783
CERAD	EN_L2_3_IT	STX5	-0.01	0.02	-0.59	0.557	0.755
CERAD	EN_L3_5_IT_1	STX5	0.03	0.03	0.85	0.394	0.679
CERAD	EN_L3_5_IT_2	STX5	-0.01	0.02	-0.36	0.722	0.866
CERAD	EN_L3_5_IT_3	STX5	-0.03	0.02	-1.42	0.156	0.355
CERAD	EN_L5_6_NP	STX5	-0.05	0.05	-0.92	0.358	0.783
CERAD	EN_L6B	STX5	-0.05	0.04	-1.27	0.203	0.551
CERAD	EN_L6_CT	STX5	-0.04	0.04	-1.09	0.275	0.603
CERAD	EN_L6_IT_1	STX5	-0.01	0.03	-0.18	0.858	0.963
CERAD	EN_L6_IT_2	STX5	-0.02	0.04	-0.42	0.674	0.9
CERAD	Endo	STX5	0.16	0.13	1.25	0.212	0.606
CERAD	IN_ADARB2	STX5	0.05	0.04	1.25	0.21	0.555
CERAD	IN_LAMP5_LHX6	STX5	-0.01	0.04	-0.16	0.875	0.965
CERAD	IN_LAMP5_RELN	STX5	0.02	0.04	0.51	0.609	0.875
CERAD	IN_PVALB	STX5	0.01	0.03	0.21	0.831	0.955
CERAD	IN_PVALB_CHC	STX5	-0.08	0.05	-1.62	0.106	0.476
CERAD	IN_SST	STX5	0.04	0.03	1.10	0.27	0.659
CERAD	IN_VIP	STX5	0.04	0.02	1.94	0.0519	0.201
CERAD	Micro	STX5	0.02	0.03	0.49	0.622	0.834
CERAD	OPC	STX5	0.03	0.03	0.94	0.349	0.697
CERAD	Oligo	STX5	0.02	0.02	1.44	0.15	0.33
CERAD	PC	STX5	-0.15	0.15	-1.03	0.302	0.842
CERAD	VLMC	STX5	-0.04	0.06	-0.68	0.494	0.832
CERAD	Astro	STX6	-0.02	0.02	-0.96	0.336	0.532
CERAD	EN_L2_3_IT	STX6	0.00	0.02	0.02	0.981	0.991
CERAD	EN_L3_5_IT_1	STX6	0.03	0.02	1.39	0.164	0.439
CERAD	EN_L3_5_IT_2	STX6	0.00	0.02	0.16	0.875	0.947
CERAD	EN_L3_5_IT_3	STX6	0.01	0.02	0.38	0.701	0.841
CERAD	EN_L5_6_NP	STX6	-0.00	0.03	-0.11	0.909	0.984
CERAD	EN_L5_ET	STX6	-0.10	0.27	-0.35	0.724	0.999
CERAD	EN_L6B	STX6	-0.05	0.04	-1.51	0.13	0.452
CERAD	EN_L6_CT	STX6	-0.05	0.03	-1.69	0.0912	0.344
CERAD	EN_L6_IT_1	STX6	-0.04	0.03	-1.37	0.17	0.526
CERAD	EN_L6_IT_2	STX6	0.01	0.03	0.15	0.879	0.965
CERAD	Endo	STX6	-0.04	0.13	-0.30	0.768	0.927
CERAD	IN_ADARB2	STX6	0.01	0.04	0.16	0.875	0.963
CERAD	IN_LAMP5_LHX6	STX6	-0.04	0.04	-0.91	0.365	0.715
CERAD	IN_LAMP5_RELN	STX6	0.00	0.03	0.07	0.941	0.985
CERAD	IN_PVALB	STX6	-0.00	0.02	-0.21	0.837	0.958
CERAD	IN_PVALB_CHC	STX6	0.06	0.05	1.39	0.164	0.569
CERAD	IN_SST	STX6	0.04	0.03	1.51	0.132	0.502
CERAD	IN_VIP	STX6	0.03	0.02	1.35	0.176	0.406
CERAD	Micro	STX6	0.18	0.03	5.43	5.66e-08	5.89e-06
CERAD	OPC	STX6	0.00	0.02	0.14	0.889	0.965
CERAD	Oligo	STX6	-0.00	0.03	-0.16	0.873	0.934
CERAD	PC	STX6	-0.10	0.17	-0.59	0.555	0.92
CERAD	PVM	STX6	-0.03	0.20	-0.13	0.895	0.993
CERAD	Astro	STX7	0.01	0.02	0.40	0.687	0.818
CERAD	EN_L2_3_IT	STX7	0.00	0.01	0.10	0.921	0.964
CERAD	EN_L3_5_IT_1	STX7	0.02	0.02	1.09	0.275	0.569
CERAD	EN_L3_5_IT_2	STX7	0.03	0.02	2.05	0.0407	0.177
CERAD	EN_L3_5_IT_3	STX7	0.02	0.01	1.46	0.145	0.339
CERAD	EN_L5_6_NP	STX7	-0.00	0.03	-0.16	0.874	0.979
CERAD	EN_L5_ET	STX7	-0.38	0.27	-1.41	0.159	0.991
CERAD	EN_L6B	STX7	0.01	0.03	0.34	0.733	0.907
CERAD	EN_L6_CT	STX7	0.01	0.02	0.26	0.795	0.925
CERAD	EN_L6_IT_1	STX7	0.02	0.02	1.09	0.275	0.638
CERAD	EN_L6_IT_2	STX7	0.02	0.03	0.64	0.522	0.841
CERAD	Endo	STX7	-0.11	0.06	-1.90	0.0569	0.358
CERAD	IN_ADARB2	STX7	0.06	0.03	2.05	0.0404	0.275
CERAD	IN_LAMP5_LHX6	STX7	0.02	0.03	0.85	0.396	0.739
CERAD	IN_LAMP5_RELN	STX7	0.00	0.02	0.20	0.844	0.955
CERAD	IN_PVALB	STX7	0.02	0.02	1.46	0.144	0.534
CERAD	IN_PVALB_CHC	STX7	-0.01	0.03	-0.19	0.852	0.964
CERAD	IN_SST	STX7	0.06	0.02	2.92	0.00349	0.0953
CERAD	IN_VIP	STX7	0.04	0.02	2.31	0.0208	0.117
CERAD	Micro	STX7	0.01	0.02	0.31	0.756	0.901
CERAD	OPC	STX7	0.00	0.02	0.20	0.84	0.946
CERAD	Oligo	STX7	0.01	0.02	0.70	0.484	0.677
CERAD	PC	STX7	-0.02	0.06	-0.26	0.793	0.968
CERAD	PVM	STX7	0.09	0.05	1.76	0.0784	0.659
CERAD	VLMC	STX7	-0.13	0.06	-2.33	0.0196	0.235
CERAD	Adaptive	STX8	0.04	0.10	0.46	0.645	0.949
CERAD	Astro	STX8	0.05	0.02	2.80	0.00516	0.0305
CERAD	EN_L2_3_IT	STX8	0.01	0.02	0.78	0.437	0.663
CERAD	EN_L3_5_IT_1	STX8	0.05	0.02	2.61	0.00907	0.0907
CERAD	EN_L3_5_IT_2	STX8	0.01	0.02	0.73	0.464	0.705
CERAD	EN_L3_5_IT_3	STX8	0.00	0.02	0.05	0.961	0.983
CERAD	EN_L5_6_NP	STX8	0.02	0.03	0.66	0.51	0.867
CERAD	EN_L5_ET	STX8	0.08	0.21	0.40	0.687	0.999
CERAD	EN_L6B	STX8	-0.01	0.03	-0.39	0.696	0.892
CERAD	EN_L6_CT	STX8	-0.01	0.02	-0.53	0.593	0.837
CERAD	EN_L6_IT_1	STX8	-0.00	0.02	-0.01	0.989	0.997
CERAD	EN_L6_IT_2	STX8	0.01	0.03	0.37	0.712	0.915
CERAD	Endo	STX8	-0.07	0.06	-1.34	0.179	0.572
CERAD	IN_ADARB2	STX8	-0.02	0.02	-0.88	0.381	0.708
CERAD	IN_LAMP5_LHX6	STX8	0.01	0.03	0.36	0.717	0.909
CERAD	IN_LAMP5_RELN	STX8	0.02	0.02	0.82	0.41	0.765
CERAD	IN_PVALB	STX8	-0.00	0.02	-0.03	0.98	0.994
CERAD	IN_PVALB_CHC	STX8	0.03	0.03	0.97	0.331	0.73
CERAD	IN_SST	STX8	-0.01	0.02	-0.27	0.787	0.928
CERAD	IN_VIP	STX8	0.00	0.02	0.25	0.801	0.903
CERAD	Micro	STX8	0.01	0.02	0.50	0.618	0.831
CERAD	OPC	STX8	-0.01	0.02	-0.70	0.483	0.782
CERAD	Oligo	STX8	-0.00	0.02	-0.13	0.895	0.946
CERAD	PC	STX8	-0.03	0.06	-0.45	0.654	0.948
CERAD	PVM	STX8	0.00	0.07	0.02	0.98	0.999
CERAD	SMC	STX8	-0.01	0.12	-0.08	0.934	0.997
CERAD	VLMC	STX8	-0.01	0.05	-0.14	0.885	0.974
CERAD	Astro	STXBP1	0.05	0.02	2.40	0.0163	0.0688
CERAD	EN_L2_3_IT	STXBP1	0.01	0.01	1.08	0.282	0.52
CERAD	EN_L3_5_IT_1	STXBP1	0.01	0.01	0.83	0.408	0.69
CERAD	EN_L3_5_IT_2	STXBP1	-0.00	0.01	-0.02	0.987	0.996
CERAD	EN_L3_5_IT_3	STXBP1	-0.02	0.01	-1.52	0.129	0.317
CERAD	EN_L5_6_NP	STXBP1	0.03	0.02	1.55	0.121	0.56
CERAD	EN_L5_ET	STXBP1	0.18	0.16	1.17	0.241	0.999
CERAD	EN_L6B	STXBP1	-0.02	0.02	-1.11	0.268	0.624
CERAD	EN_L6_CT	STXBP1	-0.04	0.02	-1.99	0.0469	0.238
CERAD	EN_L6_IT_1	STXBP1	0.03	0.02	1.96	0.0496	0.303
CERAD	EN_L6_IT_2	STXBP1	0.06	0.02	2.63	0.00857	0.161
CERAD	Endo	STXBP1	-0.02	0.05	-0.35	0.728	0.916
CERAD	IN_ADARB2	STXBP1	0.05	0.02	2.79	0.00527	0.105
CERAD	IN_LAMP5_LHX6	STXBP1	0.04	0.02	2.20	0.0281	0.244
CERAD	IN_LAMP5_RELN	STXBP1	0.00	0.02	0.21	0.832	0.95
CERAD	IN_PVALB	STXBP1	0.01	0.02	0.56	0.574	0.864
CERAD	IN_PVALB_CHC	STXBP1	0.02	0.02	1.02	0.31	0.716
CERAD	IN_SST	STXBP1	0.03	0.02	1.64	0.101	0.453
CERAD	IN_VIP	STXBP1	0.02	0.01	2.08	0.0373	0.166
CERAD	Micro	STXBP1	0.00	0.04	0.12	0.907	0.967
CERAD	OPC	STXBP1	-0.01	0.02	-0.67	0.504	0.797
CERAD	Oligo	STXBP1	0.01	0.02	0.67	0.502	0.691
CERAD	PC	STXBP1	0.04	0.06	0.57	0.567	0.924
CERAD	VLMC	STXBP1	-0.02	0.05	-0.32	0.752	0.935
CERAD	EN_L2_3_IT	STXBP2	0.10	0.17	0.63	0.531	0.734
CERAD	Micro	STXBP2	0.05	0.05	0.97	0.332	0.622
CERAD	Astro	STXBP3	-0.02	0.02	-0.97	0.334	0.529
CERAD	EN_L2_3_IT	STXBP3	0.02	0.02	1.06	0.291	0.529
CERAD	EN_L3_5_IT_1	STXBP3	0.00	0.02	0.05	0.962	0.985
CERAD	EN_L3_5_IT_2	STXBP3	0.02	0.02	0.87	0.383	0.643
CERAD	EN_L3_5_IT_3	STXBP3	0.03	0.02	1.41	0.157	0.357
CERAD	EN_L5_6_NP	STXBP3	0.04	0.04	1.13	0.256	0.71
CERAD	EN_L5_ET	STXBP3	0.60	0.31	1.91	0.0555	0.903
CERAD	EN_L6B	STXBP3	0.02	0.03	0.61	0.543	0.822
CERAD	EN_L6_CT	STXBP3	0.14	0.04	3.83	0.000129	0.00504
CERAD	EN_L6_IT_1	STXBP3	-0.03	0.03	-0.94	0.347	0.7
CERAD	EN_L6_IT_2	STXBP3	0.05	0.05	0.99	0.322	0.721
CERAD	Endo	STXBP3	-0.06	0.05	-1.24	0.216	0.606
CERAD	IN_ADARB2	STXBP3	-0.02	0.04	-0.45	0.653	0.874
CERAD	IN_LAMP5_LHX6	STXBP3	0.00	0.04	0.11	0.909	0.976
CERAD	IN_LAMP5_RELN	STXBP3	0.02	0.03	0.58	0.56	0.852
CERAD	IN_PVALB	STXBP3	-0.04	0.02	-1.54	0.124	0.506
CERAD	IN_PVALB_CHC	STXBP3	-0.14	0.05	-2.89	0.00391	0.0807
CERAD	IN_SST	STXBP3	0.00	0.02	0.06	0.949	0.985
CERAD	IN_VIP	STXBP3	-0.03	0.02	-1.71	0.0873	0.273
CERAD	Micro	STXBP3	0.03	0.02	1.41	0.16	0.422
CERAD	OPC	STXBP3	-0.00	0.02	-0.24	0.809	0.935
CERAD	Oligo	STXBP3	-0.02	0.01	-1.65	0.0987	0.25
CERAD	PC	STXBP3	-0.00	0.06	-0.08	0.937	0.99
CERAD	PVM	STXBP3	0.08	0.07	1.08	0.282	0.843
CERAD	VLMC	STXBP3	-0.05	0.06	-0.85	0.398	0.765
CERAD	Astro	STXBP4	-0.03	0.02	-1.36	0.173	0.346
CERAD	EN_L2_3_IT	STXBP4	0.05	0.02	2.71	0.00679	0.0524
CERAD	EN_L3_5_IT_1	STXBP4	0.08	0.03	2.57	0.0101	0.0962
CERAD	EN_L3_5_IT_2	STXBP4	0.06	0.03	2.38	0.0173	0.102
CERAD	EN_L3_5_IT_3	STXBP4	0.13	0.02	5.34	9.3e-08	8.21e-06
CERAD	EN_L5_6_NP	STXBP4	0.09	0.04	2.34	0.0193	0.3
CERAD	EN_L5_ET	STXBP4	0.44	0.30	1.48	0.14	0.983
CERAD	EN_L6B	STXBP4	0.11	0.04	2.66	0.00776	0.102
CERAD	EN_L6_CT	STXBP4	0.11	0.04	3.03	0.00244	0.0387
CERAD	EN_L6_IT_1	STXBP4	0.07	0.04	1.87	0.0612	0.331
CERAD	EN_L6_IT_2	STXBP4	0.02	0.05	0.47	0.638	0.889
CERAD	Endo	STXBP4	0.18	0.16	1.09	0.277	0.67
CERAD	IN_ADARB2	STXBP4	0.08	0.03	2.26	0.024	0.221
CERAD	IN_LAMP5_LHX6	STXBP4	-0.00	0.05	-0.02	0.982	0.995
CERAD	IN_LAMP5_RELN	STXBP4	0.02	0.04	0.52	0.602	0.872
CERAD	IN_PVALB	STXBP4	0.07	0.03	2.65	0.00813	0.142
CERAD	IN_PVALB_CHC	STXBP4	0.00	0.05	0.07	0.946	0.986
CERAD	IN_SST	STXBP4	0.10	0.03	3.33	0.000868	0.0467
CERAD	IN_VIP	STXBP4	0.09	0.02	4.23	2.32e-05	0.00145
CERAD	Micro	STXBP4	0.04	0.04	1.13	0.257	0.547
CERAD	OPC	STXBP4	-0.00	0.02	-0.20	0.839	0.946
CERAD	Oligo	STXBP4	-0.05	0.02	-2.48	0.0132	0.0659
CERAD	PC	STXBP4	0.02	0.08	0.23	0.819	0.97
CERAD	SMC	STXBP4	-0.04	0.14	-0.28	0.783	0.982
CERAD	VLMC	STXBP4	0.09	0.07	1.25	0.211	0.613
CERAD	Adaptive	STXBP5	0.01	0.09	0.07	0.947	0.989
CERAD	Astro	STXBP5	-0.01	0.02	-0.57	0.57	0.735
CERAD	EN_L2_3_IT	STXBP5	0.04	0.01	2.93	0.00343	0.0338
CERAD	EN_L3_5_IT_1	STXBP5	0.07	0.02	3.94	8.13e-05	0.00453
CERAD	EN_L3_5_IT_2	STXBP5	0.06	0.02	3.63	0.000284	0.00611
CERAD	EN_L3_5_IT_3	STXBP5	0.08	0.02	5.05	4.41e-07	2.93e-05
CERAD	EN_L5_6_NP	STXBP5	0.02	0.02	0.81	0.418	0.825
CERAD	EN_L5_ET	STXBP5	0.10	0.13	0.77	0.443	0.999
CERAD	EN_L6B	STXBP5	0.07	0.02	3.10	0.00197	0.0454
CERAD	EN_L6_CT	STXBP5	0.03	0.02	1.59	0.111	0.382
CERAD	EN_L6_IT_1	STXBP5	0.02	0.02	1.04	0.3	0.661
CERAD	EN_L6_IT_2	STXBP5	0.04	0.02	1.56	0.119	0.492
CERAD	Endo	STXBP5	-0.07	0.05	-1.58	0.114	0.484
CERAD	IN_ADARB2	STXBP5	-0.01	0.02	-0.33	0.743	0.913
CERAD	IN_LAMP5_LHX6	STXBP5	0.01	0.02	0.52	0.605	0.862
CERAD	IN_LAMP5_RELN	STXBP5	0.02	0.02	0.84	0.401	0.759
CERAD	IN_PVALB	STXBP5	0.04	0.02	2.45	0.0145	0.193
CERAD	IN_PVALB_CHC	STXBP5	0.01	0.02	0.57	0.568	0.855
CERAD	IN_SST	STXBP5	0.04	0.02	2.62	0.0089	0.157
CERAD	IN_VIP	STXBP5	0.02	0.01	1.18	0.236	0.479
CERAD	Micro	STXBP5	0.06	0.02	2.79	0.00533	0.0477
CERAD	OPC	STXBP5	0.03	0.02	1.86	0.0636	0.368
CERAD	Oligo	STXBP5	0.03	0.02	2.08	0.0372	0.131
CERAD	PC	STXBP5	-0.03	0.05	-0.57	0.567	0.924
CERAD	PVM	STXBP5	0.03	0.07	0.42	0.674	0.974
CERAD	SMC	STXBP5	-0.01	0.13	-0.10	0.92	0.997
CERAD	VLMC	STXBP5	-0.04	0.05	-0.81	0.417	0.781
CERAD	Astro	STXBP5L	0.05	0.05	1.00	0.318	0.515
CERAD	EN_L2_3_IT	STXBP5L	-0.02	0.02	-0.99	0.322	0.559
CERAD	EN_L3_5_IT_1	STXBP5L	-0.07	0.02	-3.88	0.000105	0.00535
CERAD	EN_L3_5_IT_2	STXBP5L	-0.10	0.02	-5.45	5.08e-08	7.32e-06
CERAD	EN_L3_5_IT_3	STXBP5L	-0.09	0.02	-4.70	2.65e-06	0.000121
CERAD	EN_L5_6_NP	STXBP5L	-0.00	0.03	-0.05	0.959	0.993
CERAD	EN_L5_ET	STXBP5L	0.08	0.16	0.47	0.639	0.999
CERAD	EN_L6B	STXBP5L	-0.07	0.04	-1.81	0.0705	0.338
CERAD	EN_L6_CT	STXBP5L	0.01	0.02	0.64	0.523	0.795
CERAD	EN_L6_IT_1	STXBP5L	-0.08	0.02	-3.32	0.000893	0.0306
CERAD	EN_L6_IT_2	STXBP5L	-0.08	0.02	-3.15	0.00164	0.0785
CERAD	Endo	STXBP5L	-0.03	0.07	-0.43	0.667	0.891
CERAD	IN_ADARB2	STXBP5L	0.06	0.02	3.45	0.000569	0.0326
CERAD	IN_LAMP5_LHX6	STXBP5L	0.08	0.02	3.28	0.00105	0.0463
CERAD	IN_LAMP5_RELN	STXBP5L	0.12	0.02	5.80	6.76e-09	1.61e-05
CERAD	IN_PVALB	STXBP5L	0.09	0.02	4.91	9.19e-07	0.000409
CERAD	IN_PVALB_CHC	STXBP5L	0.04	0.02	1.69	0.0917	0.449
CERAD	IN_SST	STXBP5L	0.07	0.02	3.79	0.00015	0.0167
CERAD	IN_VIP	STXBP5L	0.07	0.01	4.94	7.63e-07	0.000121
CERAD	Micro	STXBP5L	-0.02	0.05	-0.34	0.731	0.891
CERAD	OPC	STXBP5L	-0.00	0.01	-0.16	0.876	0.96
CERAD	Oligo	STXBP5L	-0.05	0.04	-1.32	0.186	0.379
CERAD	PC	STXBP5L	-0.05	0.07	-0.72	0.47	0.89
CERAD	PVM	STXBP5L	-0.18	0.23	-0.82	0.412	0.896
CERAD	SMC	STXBP5L	-0.39	0.25	-1.59	0.113	0.912
CERAD	VLMC	STXBP5L	-0.00	0.08	-0.03	0.975	0.993
CERAD	Astro	STXBP6	-0.08	0.07	-1.08	0.279	0.475
CERAD	EN_L2_3_IT	STXBP6	0.04	0.03	1.08	0.281	0.518
CERAD	EN_L3_5_IT_1	STXBP6	0.04	0.04	1.25	0.21	0.498
CERAD	EN_L3_5_IT_2	STXBP6	0.09	0.04	2.34	0.0191	0.107
CERAD	EN_L3_5_IT_3	STXBP6	0.19	0.06	3.54	0.000394	0.00576
CERAD	EN_L5_6_NP	STXBP6	-0.06	0.04	-1.37	0.17	0.633
CERAD	EN_L5_ET	STXBP6	1.19	0.49	2.44	0.0146	0.735
CERAD	EN_L6B	STXBP6	0.00	0.19	0.01	0.994	0.998
CERAD	EN_L6_CT	STXBP6	0.02	0.06	0.37	0.713	0.892
CERAD	EN_L6_IT_1	STXBP6	0.26	0.07	3.73	0.00019	0.0117
CERAD	Endo	STXBP6	-0.10	0.07	-1.48	0.139	0.524
CERAD	IN_ADARB2	STXBP6	0.07	0.06	1.11	0.266	0.615
CERAD	IN_LAMP5_RELN	STXBP6	0.02	0.07	0.24	0.814	0.946
CERAD	IN_PVALB	STXBP6	0.08	0.02	3.93	8.43e-05	0.0101
CERAD	IN_PVALB_CHC	STXBP6	0.02	0.03	0.88	0.379	0.758
CERAD	IN_SST	STXBP6	0.04	0.02	2.25	0.0244	0.249
CERAD	IN_VIP	STXBP6	-0.06	0.04	-1.48	0.139	0.358
CERAD	Micro	STXBP6	-0.03	0.06	-0.61	0.539	0.784
CERAD	OPC	STXBP6	0.00	0.02	0.14	0.885	0.963
CERAD	Oligo	STXBP6	0.00	0.02	0.06	0.951	0.973
CERAD	PC	STXBP6	-0.06	0.22	-0.27	0.784	0.966
CERAD	VLMC	STXBP6	0.41	0.20	2.07	0.0384	0.305
CERAD	EN_L2_3_IT	STYK1	0.02	0.02	0.96	0.335	0.572
CERAD	EN_L3_5_IT_1	STYK1	0.03	0.07	0.45	0.653	0.852
CERAD	EN_L3_5_IT_2	STYK1	0.10	0.06	1.53	0.127	0.349
CERAD	EN_L3_5_IT_3	STYK1	0.03	0.04	0.69	0.492	0.701
CERAD	EN_L5_6_NP	STYK1	0.04	0.05	0.76	0.444	0.838
CERAD	EN_L6B	STYK1	-0.13	0.06	-2.08	0.0376	0.247
CERAD	EN_L6_CT	STYK1	0.01	0.06	0.12	0.905	0.966
CERAD	EN_L6_IT_1	STYK1	-0.02	0.04	-0.58	0.565	0.835
CERAD	EN_L6_IT_2	STYK1	0.02	0.06	0.30	0.765	0.933
CERAD	IN_SST	STYK1	0.26	0.09	2.77	0.00558	0.126
CERAD	Oligo	STYK1	-0.05	0.06	-0.86	0.389	0.598
CERAD	Astro	STYX	-0.03	0.02	-1.48	0.14	0.301
CERAD	EN_L2_3_IT	STYX	0.04	0.02	1.87	0.0612	0.209
CERAD	EN_L3_5_IT_1	STYX	0.03	0.04	0.60	0.545	0.785
CERAD	EN_L3_5_IT_2	STYX	0.04	0.03	1.34	0.181	0.424
CERAD	EN_L3_5_IT_3	STYX	0.01	0.03	0.36	0.715	0.849
CERAD	EN_L5_6_NP	STYX	0.05	0.05	1.01	0.313	0.754
CERAD	EN_L6B	STYX	0.06	0.05	1.12	0.261	0.618
CERAD	EN_L6_CT	STYX	0.06	0.05	1.20	0.23	0.558
CERAD	EN_L6_IT_1	STYX	-0.01	0.04	-0.17	0.862	0.964
CERAD	EN_L6_IT_2	STYX	-0.07	0.06	-1.14	0.252	0.662
CERAD	Endo	STYX	0.11	0.16	0.68	0.5	0.818
CERAD	IN_ADARB2	STYX	-0.05	0.04	-1.08	0.28	0.627
CERAD	IN_LAMP5_LHX6	STYX	0.02	0.06	0.29	0.77	0.927
CERAD	IN_LAMP5_RELN	STYX	0.01	0.05	0.24	0.813	0.945
CERAD	IN_PVALB	STYX	0.04	0.03	1.17	0.242	0.649
CERAD	IN_PVALB_CHC	STYX	-0.12	0.18	-0.66	0.51	0.831
CERAD	IN_SST	STYX	0.04	0.04	1.01	0.312	0.688
CERAD	IN_VIP	STYX	0.02	0.03	0.73	0.466	0.692
CERAD	Micro	STYX	-0.03	0.04	-0.75	0.455	0.723
CERAD	OPC	STYX	0.03	0.03	0.89	0.373	0.714
CERAD	Oligo	STYX	0.00	0.02	0.23	0.82	0.903
CERAD	Astro	STYXL1	-0.02	0.02	-0.66	0.511	0.691
CERAD	EN_L2_3_IT	STYXL1	0.01	0.03	0.36	0.719	0.857
CERAD	EN_L3_5_IT_1	STYXL1	0.05	0.04	1.27	0.204	0.49
CERAD	EN_L3_5_IT_2	STYXL1	0.04	0.03	1.09	0.277	0.541
CERAD	EN_L3_5_IT_3	STYXL1	0.01	0.04	0.15	0.884	0.946
CERAD	EN_L5_6_NP	STYXL1	0.07	0.06	1.19	0.234	0.691
CERAD	EN_L5_ET	STYXL1	0.57	0.53	1.08	0.278	0.999
CERAD	EN_L6B	STYXL1	0.07	0.05	1.34	0.18	0.523
CERAD	EN_L6_CT	STYXL1	0.05	0.05	1.00	0.319	0.646
CERAD	EN_L6_IT_1	STYXL1	0.02	0.04	0.45	0.655	0.878
CERAD	EN_L6_IT_2	STYXL1	-0.03	0.06	-0.51	0.607	0.874
CERAD	IN_ADARB2	STYXL1	0.08	0.05	1.46	0.144	0.48
CERAD	IN_LAMP5_LHX6	STYXL1	0.09	0.06	1.47	0.143	0.495
CERAD	IN_LAMP5_RELN	STYXL1	0.05	0.06	0.91	0.363	0.738
CERAD	IN_PVALB	STYXL1	-0.00	0.04	-0.03	0.974	0.993
CERAD	IN_SST	STYXL1	0.11	0.05	2.33	0.0197	0.222
CERAD	IN_VIP	STYXL1	0.09	0.04	2.12	0.0339	0.157
CERAD	Micro	STYXL1	0.11	0.04	2.86	0.00423	0.0408
CERAD	OPC	STYXL1	0.06	0.04	1.57	0.118	0.471
CERAD	Oligo	STYXL1	-0.01	0.02	-0.30	0.76	0.871
CERAD	Micro	STYXL2	-0.39	0.10	-3.90	9.56e-05	0.00235
CERAD	Astro	SUB1	-0.03	0.02	-1.39	0.164	0.333
CERAD	EN_L2_3_IT	SUB1	0.02	0.02	1.05	0.293	0.531
CERAD	EN_L3_5_IT_1	SUB1	0.03	0.02	1.33	0.182	0.463
CERAD	EN_L3_5_IT_2	SUB1	-0.02	0.02	-0.99	0.322	0.589
CERAD	EN_L3_5_IT_3	SUB1	-0.02	0.02	-0.99	0.321	0.55
CERAD	EN_L5_6_NP	SUB1	-0.01	0.04	-0.17	0.866	0.978
CERAD	EN_L5_ET	SUB1	0.20	0.29	0.71	0.479	0.999
CERAD	EN_L6B	SUB1	-0.03	0.03	-0.79	0.432	0.755
CERAD	EN_L6_CT	SUB1	-0.07	0.03	-2.11	0.0346	0.199
CERAD	EN_L6_IT_1	SUB1	0.02	0.03	0.61	0.544	0.823
CERAD	EN_L6_IT_2	SUB1	0.09	0.03	2.68	0.00733	0.154
CERAD	Endo	SUB1	-0.06	0.06	-1.00	0.319	0.699
CERAD	IN_ADARB2	SUB1	0.02	0.03	0.50	0.62	0.861
CERAD	IN_LAMP5_LHX6	SUB1	-0.00	0.04	-0.00	0.999	1
CERAD	IN_LAMP5_RELN	SUB1	-0.01	0.03	-0.49	0.622	0.881
CERAD	IN_PVALB	SUB1	-0.02	0.02	-0.75	0.454	0.8
CERAD	IN_PVALB_CHC	SUB1	0.02	0.04	0.55	0.58	0.862
CERAD	IN_SST	SUB1	-0.01	0.02	-0.63	0.526	0.817
CERAD	IN_VIP	SUB1	0.00	0.02	0.25	0.8	0.902
CERAD	Micro	SUB1	-0.11	0.03	-3.98	6.76e-05	0.00176
CERAD	OPC	SUB1	-0.00	0.02	-0.15	0.879	0.961
CERAD	Oligo	SUB1	-0.03	0.01	-2.13	0.0332	0.121
CERAD	PC	SUB1	0.11	0.13	0.87	0.386	0.866
CERAD	VLMC	SUB1	-0.01	0.07	-0.18	0.855	0.967
CERAD	Astro	SUCLA2	-0.05	0.02	-2.86	0.00423	0.0265
CERAD	EN_L2_3_IT	SUCLA2	-0.06	0.02	-2.77	0.00557	0.0457
CERAD	EN_L3_5_IT_1	SUCLA2	-0.08	0.03	-3.01	0.00261	0.0438
CERAD	EN_L3_5_IT_2	SUCLA2	-0.05	0.02	-2.30	0.0215	0.116
CERAD	EN_L3_5_IT_3	SUCLA2	-0.09	0.02	-4.36	1.29e-05	0.000414
CERAD	EN_L5_6_NP	SUCLA2	-0.08	0.03	-2.34	0.0191	0.299
CERAD	EN_L5_ET	SUCLA2	-0.01	0.25	-0.03	0.977	0.999
CERAD	EN_L6B	SUCLA2	-0.07	0.04	-1.93	0.0535	0.294
CERAD	EN_L6_CT	SUCLA2	-0.05	0.03	-1.62	0.106	0.372
CERAD	EN_L6_IT_1	SUCLA2	-0.06	0.03	-2.15	0.0313	0.239
CERAD	EN_L6_IT_2	SUCLA2	-0.06	0.04	-1.83	0.0668	0.392
CERAD	Endo	SUCLA2	0.02	0.13	0.16	0.872	0.966
CERAD	IN_ADARB2	SUCLA2	-0.07	0.03	-1.98	0.048	0.298
CERAD	IN_LAMP5_LHX6	SUCLA2	-0.06	0.03	-1.98	0.0479	0.308
CERAD	IN_LAMP5_RELN	SUCLA2	-0.05	0.03	-1.58	0.114	0.491
CERAD	IN_PVALB	SUCLA2	-0.01	0.02	-0.28	0.78	0.941
CERAD	IN_PVALB_CHC	SUCLA2	-0.10	0.04	-2.89	0.00383	0.0799
CERAD	IN_SST	SUCLA2	-0.03	0.03	-0.91	0.362	0.725
CERAD	IN_VIP	SUCLA2	-0.05	0.02	-2.21	0.027	0.136
CERAD	Micro	SUCLA2	-0.04	0.03	-1.34	0.181	0.452
CERAD	OPC	SUCLA2	-0.01	0.02	-0.62	0.536	0.816
CERAD	Oligo	SUCLA2	0.00	0.02	0.10	0.922	0.959
CERAD	PC	SUCLA2	0.01	0.06	0.08	0.932	0.989
CERAD	PVM	SUCLA2	-0.02	0.24	-0.10	0.922	0.993
CERAD	VLMC	SUCLA2	0.01	0.06	0.22	0.829	0.96
CERAD	Astro	SUCLG1	-0.04	0.02	-2.70	0.00704	0.038
CERAD	EN_L2_3_IT	SUCLG1	-0.00	0.01	-0.37	0.713	0.853
CERAD	EN_L3_5_IT_1	SUCLG1	0.02	0.02	0.92	0.355	0.646
CERAD	EN_L3_5_IT_2	SUCLG1	-0.00	0.02	-0.08	0.937	0.976
CERAD	EN_L3_5_IT_3	SUCLG1	0.04	0.02	2.82	0.00481	0.0353
CERAD	EN_L5_6_NP	SUCLG1	0.02	0.03	0.59	0.555	0.886
CERAD	EN_L5_ET	SUCLG1	0.17	0.21	0.82	0.413	0.999
CERAD	EN_L6B	SUCLG1	-0.04	0.03	-1.43	0.152	0.486
CERAD	EN_L6_CT	SUCLG1	-0.02	0.02	-0.94	0.349	0.673
CERAD	EN_L6_IT_1	SUCLG1	0.00	0.02	0.16	0.871	0.965
CERAD	EN_L6_IT_2	SUCLG1	-0.00	0.03	-0.04	0.966	0.989
CERAD	Endo	SUCLG1	-0.10	0.14	-0.76	0.45	0.791
CERAD	IN_ADARB2	SUCLG1	-0.02	0.03	-0.81	0.417	0.737
CERAD	IN_LAMP5_LHX6	SUCLG1	0.01	0.03	0.46	0.647	0.883
CERAD	IN_LAMP5_RELN	SUCLG1	-0.02	0.03	-0.77	0.443	0.786
CERAD	IN_PVALB	SUCLG1	0.00	0.02	0.19	0.849	0.963
CERAD	IN_PVALB_CHC	SUCLG1	0.00	0.03	0.08	0.94	0.986
CERAD	IN_SST	SUCLG1	-0.02	0.02	-0.87	0.382	0.74
CERAD	IN_VIP	SUCLG1	-0.00	0.02	-0.28	0.779	0.892
CERAD	Micro	SUCLG1	0.01	0.03	0.47	0.639	0.843
CERAD	OPC	SUCLG1	0.03	0.02	1.39	0.166	0.533
CERAD	Oligo	SUCLG1	-0.01	0.01	-0.53	0.598	0.764
CERAD	PC	SUCLG1	0.03	0.06	0.49	0.627	0.941
CERAD	Adaptive	SUCLG2	0.03	0.07	0.36	0.72	0.971
CERAD	Astro	SUCLG2	-0.02	0.02	-0.83	0.404	0.599
CERAD	EN_L2_3_IT	SUCLG2	-0.09	0.04	-2.49	0.0129	0.0796
CERAD	EN_L3_5_IT_1	SUCLG2	-0.07	0.06	-1.29	0.197	0.481
CERAD	EN_L3_5_IT_2	SUCLG2	-0.08	0.05	-1.54	0.123	0.344
CERAD	EN_L3_5_IT_3	SUCLG2	-0.12	0.05	-2.73	0.0064	0.0428
CERAD	EN_L5_6_NP	SUCLG2	-0.30	0.19	-1.56	0.12	0.557
CERAD	EN_L6B	SUCLG2	-0.11	0.09	-1.25	0.209	0.56
CERAD	EN_L6_CT	SUCLG2	0.05	0.07	0.68	0.495	0.779
CERAD	EN_L6_IT_1	SUCLG2	-0.04	0.07	-0.64	0.525	0.815
CERAD	EN_L6_IT_2	SUCLG2	-0.11	0.09	-1.24	0.214	0.622
CERAD	Endo	SUCLG2	-0.06	0.06	-1.00	0.316	0.696
CERAD	IN_LAMP5_RELN	SUCLG2	-0.03	0.07	-0.36	0.722	0.918
CERAD	IN_PVALB	SUCLG2	-0.03	0.05	-0.51	0.61	0.88
CERAD	IN_PVALB_CHC	SUCLG2	-0.27	0.08	-3.47	0.000526	0.0209
CERAD	IN_SST	SUCLG2	-0.01	0.06	-0.17	0.862	0.954
CERAD	IN_VIP	SUCLG2	-0.09	0.05	-1.94	0.0523	0.202
CERAD	Micro	SUCLG2	0.02	0.02	0.90	0.371	0.658
CERAD	OPC	SUCLG2	-0.00	0.02	-0.19	0.853	0.951
CERAD	Oligo	SUCLG2	-0.01	0.02	-0.49	0.626	0.784
CERAD	PC	SUCLG2	-0.07	0.06	-1.13	0.257	0.811
CERAD	PVM	SUCLG2	0.04	0.06	0.65	0.517	0.951
CERAD	SMC	SUCLG2	0.06	0.13	0.44	0.661	0.979
CERAD	VLMC	SUCLG2	-0.09	0.05	-1.76	0.078	0.418
CERAD	Adaptive	SUCO	-0.19	0.11	-1.76	0.0792	0.636
CERAD	Astro	SUCO	-0.06	0.02	-2.75	0.00599	0.0338
CERAD	EN_L2_3_IT	SUCO	0.04	0.02	2.30	0.0217	0.111
CERAD	EN_L3_5_IT_1	SUCO	0.02	0.03	0.92	0.36	0.649
CERAD	EN_L3_5_IT_2	SUCO	0.02	0.02	0.90	0.371	0.632
CERAD	EN_L3_5_IT_3	SUCO	0.05	0.02	2.75	0.00589	0.0405
CERAD	EN_L5_6_NP	SUCO	0.04	0.03	1.16	0.245	0.701
CERAD	EN_L5_ET	SUCO	-0.27	0.38	-0.70	0.482	0.999
CERAD	EN_L6B	SUCO	0.00	0.03	0.08	0.939	0.98
CERAD	EN_L6_CT	SUCO	-0.01	0.03	-0.37	0.714	0.893
CERAD	EN_L6_IT_1	SUCO	0.01	0.03	0.25	0.806	0.942
CERAD	EN_L6_IT_2	SUCO	0.05	0.03	1.46	0.145	0.539
CERAD	Endo	SUCO	-0.11	0.06	-1.85	0.0643	0.378
CERAD	IN_ADARB2	SUCO	-0.01	0.03	-0.27	0.788	0.931
CERAD	IN_LAMP5_LHX6	SUCO	-0.00	0.03	-0.12	0.902	0.973
CERAD	IN_LAMP5_RELN	SUCO	-0.03	0.02	-1.27	0.202	0.612
CERAD	IN_PVALB	SUCO	0.01	0.02	0.37	0.71	0.915
CERAD	IN_PVALB_CHC	SUCO	-0.03	0.03	-0.91	0.365	0.749
CERAD	IN_SST	SUCO	-0.02	0.02	-0.66	0.51	0.811
CERAD	IN_VIP	SUCO	-0.03	0.02	-1.55	0.122	0.331
CERAD	Micro	SUCO	-0.00	0.03	-0.11	0.912	0.968
CERAD	OPC	SUCO	-0.03	0.02	-1.45	0.147	0.509
CERAD	Oligo	SUCO	-0.00	0.02	-0.21	0.836	0.912
CERAD	PC	SUCO	-0.04	0.06	-0.59	0.555	0.92
CERAD	PVM	SUCO	-0.08	0.09	-0.93	0.353	0.881
CERAD	VLMC	SUCO	-0.04	0.07	-0.51	0.608	0.881
CERAD	Astro	SUDS3	-0.07	0.02	-3.53	0.000422	0.0049
CERAD	EN_L2_3_IT	SUDS3	0.01	0.02	0.83	0.409	0.639
CERAD	EN_L3_5_IT_1	SUDS3	-0.00	0.02	-0.10	0.922	0.971
CERAD	EN_L3_5_IT_2	SUDS3	0.01	0.02	0.62	0.535	0.754
CERAD	EN_L3_5_IT_3	SUDS3	0.02	0.02	0.78	0.434	0.652
CERAD	EN_L5_6_NP	SUDS3	-0.02	0.03	-0.54	0.586	0.896
CERAD	EN_L5_ET	SUDS3	-0.34	0.23	-1.50	0.135	0.983
CERAD	EN_L6B	SUDS3	-0.02	0.03	-0.76	0.45	0.765
CERAD	EN_L6_CT	SUDS3	-0.01	0.03	-0.45	0.651	0.865
CERAD	EN_L6_IT_1	SUDS3	0.03	0.03	1.07	0.285	0.646
CERAD	EN_L6_IT_2	SUDS3	-0.01	0.03	-0.22	0.826	0.95
CERAD	Endo	SUDS3	-0.10	0.13	-0.77	0.44	0.783
CERAD	IN_ADARB2	SUDS3	-0.02	0.03	-0.55	0.581	0.839
CERAD	IN_LAMP5_LHX6	SUDS3	0.00	0.03	0.01	0.995	0.998
CERAD	IN_LAMP5_RELN	SUDS3	0.05	0.03	1.69	0.0915	0.453
CERAD	IN_PVALB	SUDS3	-0.04	0.02	-2.06	0.0392	0.311
CERAD	IN_PVALB_CHC	SUDS3	-0.02	0.03	-0.75	0.454	0.805
CERAD	IN_SST	SUDS3	-0.03	0.02	-1.33	0.185	0.571
CERAD	IN_VIP	SUDS3	0.00	0.02	0.20	0.842	0.924
CERAD	Micro	SUDS3	0.03	0.03	1.07	0.286	0.577
CERAD	OPC	SUDS3	-0.04	0.02	-1.96	0.05	0.336
CERAD	Oligo	SUDS3	-0.01	0.02	-0.52	0.603	0.766
CERAD	PC	SUDS3	-0.12	0.12	-0.99	0.323	0.848
CERAD	Astro	SUFU	0.04	0.02	1.66	0.0962	0.235
CERAD	EN_L2_3_IT	SUFU	0.01	0.02	0.33	0.745	0.871
CERAD	EN_L3_5_IT_1	SUFU	0.03	0.03	1.21	0.228	0.518
CERAD	EN_L3_5_IT_2	SUFU	0.03	0.02	1.27	0.205	0.458
CERAD	EN_L3_5_IT_3	SUFU	0.01	0.02	0.57	0.571	0.758
CERAD	EN_L5_6_NP	SUFU	-0.01	0.03	-0.16	0.875	0.979
CERAD	EN_L5_ET	SUFU	0.15	0.32	0.46	0.646	0.999
CERAD	EN_L6B	SUFU	0.03	0.03	0.82	0.41	0.739
CERAD	EN_L6_CT	SUFU	0.00	0.03	0.07	0.942	0.98
CERAD	EN_L6_IT_1	SUFU	-0.07	0.03	-2.15	0.0314	0.239
CERAD	EN_L6_IT_2	SUFU	-0.05	0.04	-1.34	0.179	0.582
CERAD	Endo	SUFU	-0.07	0.15	-0.47	0.639	0.881
CERAD	IN_ADARB2	SUFU	-0.01	0.03	-0.28	0.782	0.929
CERAD	IN_LAMP5_LHX6	SUFU	0.04	0.03	1.19	0.235	0.608
CERAD	IN_LAMP5_RELN	SUFU	0.04	0.03	1.46	0.145	0.538
CERAD	IN_PVALB	SUFU	-0.01	0.02	-0.26	0.799	0.946
CERAD	IN_PVALB_CHC	SUFU	-0.04	0.04	-0.94	0.349	0.74
CERAD	IN_SST	SUFU	0.01	0.03	0.32	0.752	0.915
CERAD	IN_VIP	SUFU	0.02	0.02	1.20	0.232	0.474
CERAD	Micro	SUFU	-0.02	0.02	-0.89	0.371	0.658
CERAD	OPC	SUFU	0.02	0.02	0.68	0.495	0.792
CERAD	Oligo	SUFU	0.07	0.02	3.52	0.000427	0.0064
CERAD	PC	SUFU	0.04	0.13	0.32	0.746	0.963
CERAD	PVM	SUFU	0.16	0.07	2.22	0.0267	0.607
CERAD	VLMC	SUFU	0.25	0.09	2.82	0.00478	0.128
CERAD	Astro	SUGCT	-0.03	0.02	-1.20	0.229	0.416
CERAD	EN_L2_3_IT	SUGCT	-0.09	0.02	-4.02	5.76e-05	0.00226
CERAD	EN_L3_5_IT_1	SUGCT	0.01	0.05	0.20	0.845	0.941
CERAD	EN_L3_5_IT_2	SUGCT	0.01	0.03	0.25	0.806	0.913
CERAD	EN_L3_5_IT_3	SUGCT	-0.04	0.03	-1.42	0.155	0.354
CERAD	EN_L5_6_NP	SUGCT	-0.12	0.07	-1.72	0.0854	0.51
CERAD	EN_L5_ET	SUGCT	-0.26	0.34	-0.79	0.43	0.999
CERAD	EN_L6B	SUGCT	0.20	0.06	3.46	0.000534	0.0196
CERAD	EN_L6_CT	SUGCT	0.11	0.04	2.38	0.0174	0.134
CERAD	EN_L6_IT_1	SUGCT	-0.01	0.04	-0.28	0.776	0.931
CERAD	EN_L6_IT_2	SUGCT	-0.06	0.06	-0.98	0.326	0.725
CERAD	IN_ADARB2	SUGCT	-0.10	0.04	-2.59	0.00961	0.139
CERAD	IN_LAMP5_LHX6	SUGCT	-0.10	0.05	-1.98	0.0477	0.308
CERAD	IN_LAMP5_RELN	SUGCT	-0.09	0.04	-2.20	0.0277	0.274
CERAD	IN_PVALB	SUGCT	-0.02	0.03	-0.83	0.404	0.769
CERAD	IN_PVALB_CHC	SUGCT	-0.08	0.06	-1.24	0.215	0.632
CERAD	IN_SST	SUGCT	-0.11	0.03	-3.36	0.000793	0.0447
CERAD	IN_VIP	SUGCT	-0.02	0.03	-0.58	0.563	0.762
CERAD	Micro	SUGCT	0.06	0.04	1.43	0.153	0.41
CERAD	OPC	SUGCT	-0.03	0.03	-1.28	0.202	0.572
CERAD	Oligo	SUGCT	-0.00	0.03	-0.08	0.936	0.966
CERAD	VLMC	SUGCT	-0.16	0.08	-1.98	0.0474	0.335
CERAD	Astro	SUGP1	-0.01	0.02	-0.50	0.614	0.767
CERAD	EN_L2_3_IT	SUGP1	-0.05	0.02	-2.57	0.0103	0.0686
CERAD	EN_L3_5_IT_1	SUGP1	0.01	0.03	0.26	0.791	0.917
CERAD	EN_L3_5_IT_2	SUGP1	-0.03	0.02	-1.37	0.17	0.411
CERAD	EN_L3_5_IT_3	SUGP1	-0.06	0.02	-2.46	0.0138	0.0723
CERAD	EN_L5_6_NP	SUGP1	-0.10	0.04	-2.51	0.0122	0.247
CERAD	EN_L5_ET	SUGP1	-0.28	0.38	-0.75	0.454	0.999
CERAD	EN_L6B	SUGP1	-0.08	0.04	-1.92	0.0549	0.298
CERAD	EN_L6_CT	SUGP1	-0.10	0.04	-2.38	0.0173	0.134
CERAD	EN_L6_IT_1	SUGP1	-0.06	0.03	-1.92	0.0551	0.318
CERAD	EN_L6_IT_2	SUGP1	-0.02	0.04	-0.44	0.662	0.896
CERAD	IN_ADARB2	SUGP1	-0.10	0.04	-2.97	0.00296	0.0824
CERAD	IN_LAMP5_LHX6	SUGP1	-0.03	0.04	-0.79	0.432	0.762
CERAD	IN_LAMP5_RELN	SUGP1	-0.02	0.03	-0.49	0.623	0.881
CERAD	IN_PVALB	SUGP1	-0.03	0.02	-1.19	0.235	0.641
CERAD	IN_PVALB_CHC	SUGP1	0.02	0.05	0.51	0.608	0.878
CERAD	IN_SST	SUGP1	-0.07	0.03	-2.44	0.0145	0.194
CERAD	IN_VIP	SUGP1	-0.03	0.02	-1.33	0.184	0.417
CERAD	Micro	SUGP1	-0.09	0.04	-2.40	0.0164	0.103
CERAD	OPC	SUGP1	-0.07	0.03	-2.78	0.00542	0.132
CERAD	Oligo	SUGP1	-0.00	0.02	-0.29	0.771	0.877
CERAD	Astro	SUGP2	0.02	0.02	0.76	0.449	0.64
CERAD	EN_L2_3_IT	SUGP2	-0.06	0.01	-3.80	0.000145	0.00424
CERAD	EN_L3_5_IT_1	SUGP2	-0.04	0.02	-2.07	0.038	0.201
CERAD	EN_L3_5_IT_2	SUGP2	-0.05	0.02	-3.04	0.00234	0.027
CERAD	EN_L3_5_IT_3	SUGP2	-0.08	0.02	-4.41	1.01e-05	0.000345
CERAD	EN_L5_6_NP	SUGP2	-0.10	0.03	-3.91	9.07e-05	0.035
CERAD	EN_L5_ET	SUGP2	-0.31	0.17	-1.86	0.0629	0.934
CERAD	EN_L6B	SUGP2	-0.10	0.03	-3.63	0.00028	0.013
CERAD	EN_L6_CT	SUGP2	-0.09	0.02	-3.50	0.000458	0.0126
CERAD	EN_L6_IT_1	SUGP2	-0.03	0.02	-1.56	0.118	0.453
CERAD	EN_L6_IT_2	SUGP2	-0.02	0.02	-0.82	0.41	0.78
CERAD	Endo	SUGP2	-0.03	0.06	-0.61	0.542	0.836
CERAD	IN_ADARB2	SUGP2	-0.04	0.03	-1.64	0.101	0.413
CERAD	IN_LAMP5_LHX6	SUGP2	-0.04	0.02	-1.77	0.0764	0.382
CERAD	IN_LAMP5_RELN	SUGP2	-0.03	0.02	-1.39	0.165	0.565
CERAD	IN_PVALB	SUGP2	-0.04	0.02	-1.92	0.0544	0.359
CERAD	IN_PVALB_CHC	SUGP2	-0.09	0.03	-3.22	0.00127	0.0388
CERAD	IN_SST	SUGP2	-0.06	0.02	-2.98	0.00285	0.0867
CERAD	IN_VIP	SUGP2	-0.06	0.02	-3.31	0.00093	0.0167
CERAD	Micro	SUGP2	-0.03	0.02	-1.31	0.189	0.463
CERAD	OPC	SUGP2	-0.02	0.02	-1.10	0.269	0.636
CERAD	Oligo	SUGP2	0.00	0.02	0.11	0.912	0.954
CERAD	PC	SUGP2	-0.04	0.06	-0.65	0.515	0.905
CERAD	PVM	SUGP2	-0.05	0.07	-0.68	0.498	0.939
CERAD	VLMC	SUGP2	0.04	0.05	0.76	0.45	0.802
CERAD	Astro	SUGT1	0.08	0.03	2.76	0.00578	0.033
CERAD	EN_L2_3_IT	SUGT1	0.10	0.02	4.48	7.58e-06	0.000543
CERAD	EN_L3_5_IT_1	SUGT1	0.09	0.03	3.66	0.000248	0.00975
CERAD	EN_L3_5_IT_2	SUGT1	0.10	0.02	4.07	4.63e-05	0.00158
CERAD	EN_L3_5_IT_3	SUGT1	0.13	0.03	5.19	2.1e-07	1.55e-05
CERAD	EN_L5_6_NP	SUGT1	0.10	0.04	2.49	0.0129	0.254
CERAD	EN_L5_ET	SUGT1	0.30	0.26	1.16	0.246	0.999
CERAD	EN_L6B	SUGT1	0.12	0.04	3.17	0.00152	0.0394
CERAD	EN_L6_CT	SUGT1	0.09	0.03	2.70	0.00685	0.075
CERAD	EN_L6_IT_1	SUGT1	0.10	0.03	3.14	0.00169	0.0454
CERAD	EN_L6_IT_2	SUGT1	0.10	0.04	2.51	0.0122	0.19
CERAD	Endo	SUGT1	-0.04	0.06	-0.65	0.517	0.826
CERAD	IN_ADARB2	SUGT1	0.07	0.03	2.32	0.0204	0.204
CERAD	IN_LAMP5_LHX6	SUGT1	0.10	0.04	2.56	0.0105	0.152
CERAD	IN_LAMP5_RELN	SUGT1	0.03	0.03	1.07	0.286	0.683
CERAD	IN_PVALB	SUGT1	0.05	0.02	1.90	0.0576	0.368
CERAD	IN_PVALB_CHC	SUGT1	0.06	0.03	1.65	0.0981	0.463
CERAD	IN_SST	SUGT1	0.06	0.03	2.05	0.0403	0.313
CERAD	IN_VIP	SUGT1	0.09	0.02	3.75	0.000175	0.00582
CERAD	Micro	SUGT1	0.12	0.03	3.65	0.000262	0.00489
CERAD	OPC	SUGT1	0.05	0.03	1.93	0.0535	0.343
CERAD	Oligo	SUGT1	0.04	0.02	1.53	0.125	0.294
CERAD	PC	SUGT1	0.03	0.07	0.53	0.597	0.933
CERAD	VLMC	SUGT1	-0.02	0.06	-0.38	0.706	0.922
CERAD	Astro	SULF1	-0.07	0.09	-0.76	0.447	0.638
CERAD	EN_L2_3_IT	SULF1	-0.00	0.05	-0.02	0.985	0.993
CERAD	EN_L6B	SULF1	0.18	0.07	2.50	0.0124	0.134
CERAD	EN_L6_CT	SULF1	-0.11	0.04	-2.75	0.00595	0.068
CERAD	EN_L6_IT_1	SULF1	-0.03	0.24	-0.14	0.889	0.971
CERAD	EN_L6_IT_2	SULF1	0.08	0.14	0.57	0.568	0.86
CERAD	IN_LAMP5_LHX6	SULF1	-0.02	0.04	-0.50	0.619	0.871
CERAD	IN_LAMP5_RELN	SULF1	0.16	0.08	2.13	0.0329	0.292
CERAD	IN_PVALB	SULF1	0.05	0.03	1.44	0.151	0.543
CERAD	IN_PVALB_CHC	SULF1	0.06	0.11	0.59	0.557	0.851
CERAD	IN_SST	SULF1	0.05	0.07	0.68	0.499	0.805
CERAD	IN_VIP	SULF1	-0.11	0.06	-1.80	0.072	0.244
CERAD	OPC	SULF1	-0.05	0.08	-0.57	0.569	0.832
CERAD	Oligo	SULF1	0.02	0.04	0.57	0.571	0.744
CERAD	Astro	SULF2	-0.05	0.05	-1.01	0.315	0.511
CERAD	EN_L2_3_IT	SULF2	-0.13	0.05	-2.83	0.00463	0.0406
CERAD	EN_L3_5_IT_1	SULF2	-0.14	0.05	-2.87	0.00408	0.0571
CERAD	EN_L3_5_IT_2	SULF2	-0.12	0.05	-2.32	0.0202	0.111
CERAD	EN_L3_5_IT_3	SULF2	-0.12	0.05	-2.42	0.0155	0.0783
CERAD	EN_L5_ET	SULF2	0.03	0.21	0.15	0.884	0.999
CERAD	EN_L6B	SULF2	-0.12	0.09	-1.37	0.171	0.512
CERAD	EN_L6_CT	SULF2	-0.22	0.08	-2.81	0.00503	0.0608
CERAD	EN_L6_IT_1	SULF2	-0.20	0.07	-2.77	0.00556	0.096
CERAD	EN_L6_IT_2	SULF2	-0.16	0.25	-0.66	0.511	0.837
CERAD	Endo	SULF2	0.07	0.06	1.16	0.247	0.642
CERAD	IN_ADARB2	SULF2	0.07	0.05	1.38	0.167	0.508
CERAD	IN_LAMP5_LHX6	SULF2	0.07	0.07	1.12	0.261	0.631
CERAD	IN_LAMP5_RELN	SULF2	0.05	0.06	0.85	0.393	0.754
CERAD	IN_PVALB	SULF2	-0.12	0.04	-2.99	0.00277	0.0786
CERAD	IN_PVALB_CHC	SULF2	-0.17	0.04	-4.79	1.71e-06	0.000288
CERAD	IN_SST	SULF2	-0.10	0.05	-2.01	0.0448	0.33
CERAD	IN_VIP	SULF2	0.02	0.03	0.97	0.33	0.576
CERAD	Micro	SULF2	-0.01	0.06	-0.16	0.87	0.954
CERAD	OPC	SULF2	-0.05	0.03	-2.07	0.0383	0.302
CERAD	Oligo	SULF2	-0.03	0.03	-1.24	0.213	0.412
CERAD	VLMC	SULF2	0.24	0.07	3.40	0.000675	0.0558
CERAD	Endo	SULT1B1	0.16	0.24	0.67	0.504	0.821
CERAD	Astro	SULT1C2	-0.09	0.08	-1.25	0.21	0.393
CERAD	EN_L2_3_IT	SULT1C2	-0.04	0.07	-0.56	0.577	0.766
CERAD	Astro	SULT1C3	-0.18	0.09	-1.90	0.0568	0.164
CERAD	Astro	SULT1C4	-0.12	0.04	-2.73	0.00627	0.0351
CERAD	Endo	SULT1C4	0.01	0.18	0.08	0.934	0.981
CERAD	OPC	SULT1C4	0.08	0.07	1.08	0.282	0.645
CERAD	Astro	SULT2A1	0.02	0.06	0.26	0.798	0.89
CERAD	EN_L2_3_IT	SULT2A1	0.02	0.06	0.35	0.728	0.861
CERAD	Oligo	SULT2A1	-0.06	0.06	-1.09	0.277	0.488
CERAD	Astro	SULT2B1	0.06	0.06	0.96	0.339	0.535
CERAD	EN_L2_3_IT	SULT2B1	0.06	0.05	1.19	0.234	0.468
CERAD	EN_L3_5_IT_2	SULT2B1	-0.05	0.06	-0.88	0.378	0.639
CERAD	EN_L3_5_IT_3	SULT2B1	0.02	0.06	0.40	0.689	0.833
CERAD	IN_PVALB	SULT2B1	0.29	0.17	1.75	0.0804	0.424
CERAD	Oligo	SULT2B1	-0.04	0.05	-0.74	0.461	0.659
CERAD	Astro	SULT4A1	-0.05	0.05	-1.03	0.302	0.499
CERAD	EN_L2_3_IT	SULT4A1	0.01	0.02	0.34	0.734	0.865
CERAD	EN_L3_5_IT_1	SULT4A1	0.04	0.02	1.84	0.0656	0.27
CERAD	EN_L3_5_IT_2	SULT4A1	-0.01	0.02	-0.29	0.775	0.895
CERAD	EN_L3_5_IT_3	SULT4A1	0.00	0.02	0.10	0.917	0.962
CERAD	EN_L5_6_NP	SULT4A1	0.03	0.03	0.94	0.345	0.776
CERAD	EN_L5_ET	SULT4A1	-0.11	0.22	-0.50	0.62	0.999
CERAD	EN_L6B	SULT4A1	-0.00	0.03	-0.17	0.866	0.957
CERAD	EN_L6_CT	SULT4A1	0.00	0.03	0.12	0.905	0.967
CERAD	EN_L6_IT_1	SULT4A1	-0.02	0.03	-0.70	0.483	0.794
CERAD	EN_L6_IT_2	SULT4A1	0.05	0.04	1.34	0.181	0.583
CERAD	IN_ADARB2	SULT4A1	0.03	0.03	1.03	0.304	0.649
CERAD	IN_LAMP5_LHX6	SULT4A1	0.03	0.03	0.86	0.391	0.736
CERAD	IN_LAMP5_RELN	SULT4A1	0.03	0.03	1.03	0.301	0.695
CERAD	IN_PVALB	SULT4A1	-0.04	0.02	-1.90	0.0574	0.367
CERAD	IN_PVALB_CHC	SULT4A1	-0.04	0.03	-1.07	0.286	0.696
CERAD	IN_SST	SULT4A1	-0.01	0.03	-0.21	0.833	0.944
CERAD	IN_VIP	SULT4A1	-0.02	0.02	-0.96	0.339	0.585
CERAD	Micro	SULT4A1	-0.10	0.06	-1.53	0.127	0.371
CERAD	OPC	SULT4A1	-0.06	0.06	-1.12	0.263	0.632
CERAD	Oligo	SULT4A1	-0.05	0.04	-1.10	0.272	0.481
CERAD	Adaptive	SUMF1	-0.02	0.12	-0.14	0.885	0.986
CERAD	Astro	SUMF1	-0.07	0.03	-2.52	0.0117	0.0545
CERAD	EN_L2_3_IT	SUMF1	-0.07	0.03	-2.56	0.0105	0.0694
CERAD	EN_L3_5_IT_1	SUMF1	-0.07	0.03	-2.21	0.027	0.167
CERAD	EN_L3_5_IT_2	SUMF1	-0.04	0.03	-1.41	0.158	0.393
CERAD	EN_L3_5_IT_3	SUMF1	-0.07	0.03	-2.78	0.0054	0.0382
CERAD	EN_L5_6_NP	SUMF1	-0.11	0.04	-3.04	0.00239	0.133
CERAD	EN_L5_ET	SUMF1	-0.01	0.20	-0.03	0.98	0.999
CERAD	EN_L6B	SUMF1	-0.11	0.04	-3.13	0.00173	0.0428
CERAD	EN_L6_CT	SUMF1	-0.11	0.04	-3.06	0.00222	0.0364
CERAD	EN_L6_IT_1	SUMF1	-0.05	0.03	-1.79	0.0732	0.361
CERAD	EN_L6_IT_2	SUMF1	-0.03	0.03	-0.96	0.335	0.73
CERAD	Endo	SUMF1	-0.18	0.07	-2.72	0.00656	0.132
CERAD	IN_ADARB2	SUMF1	-0.06	0.03	-1.79	0.0734	0.358
CERAD	IN_LAMP5_LHX6	SUMF1	-0.05	0.04	-1.32	0.186	0.554
CERAD	IN_LAMP5_RELN	SUMF1	-0.03	0.03	-0.82	0.412	0.766
CERAD	IN_PVALB	SUMF1	-0.06	0.03	-2.18	0.0293	0.271
CERAD	IN_PVALB_CHC	SUMF1	-0.05	0.04	-1.15	0.25	0.667
CERAD	IN_SST	SUMF1	-0.04	0.03	-1.22	0.221	0.611
CERAD	IN_VIP	SUMF1	-0.05	0.03	-1.60	0.11	0.311
CERAD	Micro	SUMF1	-0.02	0.03	-0.76	0.446	0.716
CERAD	OPC	SUMF1	-0.11	0.04	-2.77	0.00553	0.133
CERAD	Oligo	SUMF1	-0.05	0.03	-1.77	0.0761	0.211
CERAD	PC	SUMF1	-0.08	0.06	-1.33	0.185	0.771
CERAD	PVM	SUMF1	0.01	0.06	0.23	0.819	0.988
CERAD	SMC	SUMF1	-0.15	0.14	-1.08	0.278	0.932
CERAD	VLMC	SUMF1	-0.03	0.06	-0.55	0.585	0.87
CERAD	Astro	SUMF2	-0.07	0.02	-3.19	0.00141	0.0117
CERAD	EN_L2_3_IT	SUMF2	-0.04	0.02	-1.62	0.106	0.293
CERAD	EN_L3_5_IT_1	SUMF2	-0.06	0.04	-1.54	0.124	0.38
CERAD	EN_L3_5_IT_2	SUMF2	-0.09	0.03	-3.17	0.0015	0.0202
CERAD	EN_L3_5_IT_3	SUMF2	-0.12	0.03	-4.16	3.11e-05	0.000818
CERAD	EN_L5_6_NP	SUMF2	-0.15	0.05	-3.16	0.00158	0.114
CERAD	EN_L5_ET	SUMF2	-0.36	0.30	-1.21	0.227	0.999
CERAD	EN_L6B	SUMF2	-0.04	0.05	-0.79	0.429	0.752
CERAD	EN_L6_CT	SUMF2	-0.09	0.04	-2.13	0.0336	0.196
CERAD	EN_L6_IT_1	SUMF2	-0.07	0.04	-2.02	0.0435	0.285
CERAD	EN_L6_IT_2	SUMF2	-0.03	0.05	-0.53	0.599	0.871
CERAD	IN_ADARB2	SUMF2	-0.05	0.04	-1.22	0.222	0.569
CERAD	IN_LAMP5_LHX6	SUMF2	-0.10	0.04	-2.24	0.025	0.233
CERAD	IN_LAMP5_RELN	SUMF2	-0.05	0.04	-1.38	0.169	0.57
CERAD	IN_PVALB	SUMF2	0.01	0.03	0.20	0.843	0.961
CERAD	IN_PVALB_CHC	SUMF2	0.06	0.05	1.06	0.289	0.699
CERAD	IN_SST	SUMF2	-0.05	0.03	-1.36	0.174	0.557
CERAD	IN_VIP	SUMF2	-0.07	0.03	-2.84	0.00456	0.0449
CERAD	Micro	SUMF2	-0.03	0.03	-1.02	0.307	0.598
CERAD	OPC	SUMF2	-0.06	0.03	-2.15	0.0319	0.282
CERAD	Oligo	SUMF2	-0.08	0.02	-3.98	6.95e-05	0.00186
CERAD	Astro	SUMO1	-0.00	0.02	-0.04	0.971	0.985
CERAD	EN_L2_3_IT	SUMO1	0.05	0.01	3.44	0.000585	0.0107
CERAD	EN_L3_5_IT_1	SUMO1	0.05	0.02	2.27	0.023	0.153
CERAD	EN_L3_5_IT_2	SUMO1	0.06	0.02	3.64	0.000274	0.00595
CERAD	EN_L3_5_IT_3	SUMO1	0.06	0.02	3.36	0.000786	0.00967
CERAD	EN_L5_6_NP	SUMO1	0.00	0.03	0.11	0.915	0.985
CERAD	EN_L5_ET	SUMO1	0.37	0.33	1.11	0.266	0.999
CERAD	EN_L6B	SUMO1	0.09	0.03	2.67	0.00765	0.101
CERAD	EN_L6_CT	SUMO1	0.06	0.03	1.87	0.0621	0.279
CERAD	EN_L6_IT_1	SUMO1	0.01	0.02	0.41	0.683	0.893
CERAD	EN_L6_IT_2	SUMO1	0.09	0.04	2.38	0.0171	0.222
CERAD	Endo	SUMO1	-0.25	0.14	-1.80	0.0712	0.398
CERAD	IN_ADARB2	SUMO1	0.02	0.03	0.82	0.409	0.731
CERAD	IN_LAMP5_LHX6	SUMO1	0.02	0.03	0.49	0.627	0.873
CERAD	IN_LAMP5_RELN	SUMO1	0.05	0.03	1.84	0.065	0.393
CERAD	IN_PVALB	SUMO1	0.03	0.02	1.54	0.124	0.506
CERAD	IN_PVALB_CHC	SUMO1	-0.05	0.04	-1.16	0.246	0.663
CERAD	IN_SST	SUMO1	-0.02	0.02	-0.67	0.502	0.808
CERAD	IN_VIP	SUMO1	0.03	0.02	1.71	0.0866	0.272
CERAD	Micro	SUMO1	-0.03	0.03	-1.22	0.222	0.504
CERAD	OPC	SUMO1	0.00	0.02	0.18	0.856	0.952
CERAD	Oligo	SUMO1	-0.01	0.01	-0.57	0.571	0.744
CERAD	PC	SUMO1	-0.04	0.14	-0.25	0.806	0.97
CERAD	Astro	SUMO2	0.03	0.03	0.91	0.361	0.557
CERAD	EN_L2_3_IT	SUMO2	-0.03	0.03	-1.31	0.189	0.414
CERAD	EN_L3_5_IT_1	SUMO2	0.01	0.05	0.11	0.91	0.966
CERAD	EN_L3_5_IT_2	SUMO2	0.03	0.03	0.79	0.429	0.678
CERAD	EN_L3_5_IT_3	SUMO2	-0.03	0.03	-0.92	0.357	0.583
CERAD	EN_L6B	SUMO2	0.35	0.12	2.81	0.00488	0.0815
CERAD	EN_L6_CT	SUMO2	0.06	0.06	1.00	0.316	0.643
CERAD	EN_L6_IT_1	SUMO2	-0.02	0.05	-0.52	0.606	0.857
CERAD	EN_L6_IT_2	SUMO2	-0.29	0.14	-2.00	0.0458	0.343
CERAD	IN_ADARB2	SUMO2	-0.04	0.05	-0.70	0.485	0.78
CERAD	IN_LAMP5_RELN	SUMO2	-0.02	0.05	-0.37	0.713	0.916
CERAD	IN_PVALB	SUMO2	-0.03	0.04	-0.65	0.515	0.833
CERAD	IN_SST	SUMO2	0.04	0.05	0.93	0.354	0.719
CERAD	IN_VIP	SUMO2	0.01	0.03	0.20	0.838	0.922
CERAD	Micro	SUMO2	-0.02	0.04	-0.43	0.667	0.857
CERAD	OPC	SUMO2	0.03	0.04	0.87	0.384	0.722
CERAD	Oligo	SUMO2	0.02	0.02	0.81	0.42	0.626
CERAD	Astro	SUMO3	0.06	0.04	1.60	0.11	0.256
CERAD	EN_L2_3_IT	SUMO3	0.10	0.03	2.91	0.00361	0.0349
CERAD	EN_L3_5_IT_1	SUMO3	0.12	0.04	3.00	0.00266	0.0444
CERAD	EN_L3_5_IT_2	SUMO3	0.10	0.04	2.56	0.0105	0.074
CERAD	EN_L3_5_IT_3	SUMO3	0.11	0.04	2.97	0.00294	0.0251
CERAD	EN_L5_6_NP	SUMO3	0.13	0.06	2.02	0.0432	0.397
CERAD	EN_L6B	SUMO3	0.14	0.06	2.51	0.0122	0.133
CERAD	EN_L6_CT	SUMO3	0.14	0.05	2.67	0.0076	0.0803
CERAD	EN_L6_IT_1	SUMO3	0.10	0.05	2.02	0.0433	0.285
CERAD	EN_L6_IT_2	SUMO3	0.15	0.06	2.53	0.0113	0.185
CERAD	IN_ADARB2	SUMO3	0.10	0.05	1.85	0.0644	0.341
CERAD	IN_LAMP5_LHX6	SUMO3	0.09	0.06	1.51	0.13	0.479
CERAD	IN_LAMP5_RELN	SUMO3	0.01	0.05	0.16	0.875	0.965
CERAD	IN_PVALB	SUMO3	0.03	0.04	0.70	0.482	0.818
CERAD	IN_PVALB_CHC	SUMO3	0.06	0.06	0.90	0.366	0.749
CERAD	IN_SST	SUMO3	0.02	0.04	0.50	0.615	0.864
CERAD	IN_VIP	SUMO3	0.01	0.03	0.16	0.873	0.941
CERAD	Micro	SUMO3	0.02	0.04	0.42	0.671	0.859
CERAD	OPC	SUMO3	-0.04	0.05	-0.72	0.469	0.775
CERAD	Oligo	SUMO3	-0.01	0.03	-0.22	0.823	0.905
CERAD	Astro	SUN1	0.01	0.02	0.33	0.743	0.854
CERAD	EN_L2_3_IT	SUN1	-0.00	0.01	-0.33	0.74	0.868
CERAD	EN_L3_5_IT_1	SUN1	-0.00	0.02	-0.21	0.832	0.936
CERAD	EN_L3_5_IT_2	SUN1	-0.01	0.02	-0.54	0.59	0.789
CERAD	EN_L3_5_IT_3	SUN1	-0.03	0.02	-2.04	0.041	0.151
CERAD	EN_L5_6_NP	SUN1	0.00	0.03	0.00	0.998	0.999
CERAD	EN_L5_ET	SUN1	0.09	0.21	0.40	0.686	0.999
CERAD	EN_L6B	SUN1	-0.00	0.03	-0.09	0.927	0.975
CERAD	EN_L6_CT	SUN1	-0.04	0.02	-2.01	0.0449	0.231
CERAD	EN_L6_IT_1	SUN1	-0.00	0.02	-0.09	0.926	0.981
CERAD	EN_L6_IT_2	SUN1	-0.03	0.03	-1.13	0.259	0.67
CERAD	Endo	SUN1	-0.14	0.05	-3.04	0.00237	0.0795
CERAD	IN_ADARB2	SUN1	0.02	0.02	0.96	0.336	0.676
CERAD	IN_LAMP5_LHX6	SUN1	0.02	0.03	0.66	0.511	0.811
CERAD	IN_LAMP5_RELN	SUN1	-0.01	0.02	-0.23	0.821	0.947
CERAD	IN_PVALB	SUN1	-0.02	0.02	-1.49	0.136	0.523
CERAD	IN_PVALB_CHC	SUN1	-0.05	0.03	-1.93	0.0533	0.344
CERAD	IN_SST	SUN1	-0.00	0.02	-0.09	0.929	0.98
CERAD	IN_VIP	SUN1	0.01	0.02	0.76	0.445	0.677
CERAD	Micro	SUN1	-0.04	0.03	-1.39	0.166	0.43
CERAD	OPC	SUN1	-0.00	0.02	-0.19	0.853	0.951
CERAD	Oligo	SUN1	-0.03	0.02	-1.70	0.089	0.234
CERAD	PC	SUN1	-0.13	0.05	-2.67	0.00753	0.398
CERAD	PVM	SUN1	-0.33	0.16	-2.10	0.0357	0.607
CERAD	SMC	SUN1	0.04	0.11	0.33	0.739	0.982
CERAD	VLMC	SUN1	-0.02	0.05	-0.33	0.738	0.93
CERAD	Adaptive	SUN2	0.11	0.09	1.13	0.258	0.82
CERAD	Astro	SUN2	-0.02	0.03	-0.53	0.595	0.753
CERAD	EN_L2_3_IT	SUN2	0.03	0.02	1.38	0.167	0.385
CERAD	EN_L3_5_IT_1	SUN2	0.05	0.03	1.73	0.0844	0.309
CERAD	EN_L3_5_IT_2	SUN2	0.02	0.02	0.96	0.335	0.601
CERAD	EN_L3_5_IT_3	SUN2	0.02	0.03	0.79	0.429	0.647
CERAD	EN_L5_6_NP	SUN2	0.03	0.06	0.48	0.634	0.911
CERAD	EN_L6B	SUN2	0.07	0.06	1.31	0.189	0.534
CERAD	EN_L6_CT	SUN2	0.01	0.04	0.26	0.793	0.924
CERAD	EN_L6_IT_1	SUN2	-0.05	0.04	-1.35	0.176	0.533
CERAD	EN_L6_IT_2	SUN2	0.10	0.06	1.58	0.114	0.483
CERAD	Endo	SUN2	-0.05	0.12	-0.44	0.658	0.886
CERAD	IN_ADARB2	SUN2	0.11	0.05	2.35	0.0186	0.196
CERAD	IN_LAMP5_LHX6	SUN2	0.06	0.05	1.05	0.294	0.669
CERAD	IN_LAMP5_RELN	SUN2	0.06	0.05	1.24	0.216	0.624
CERAD	IN_PVALB	SUN2	0.01	0.03	0.38	0.707	0.914
CERAD	IN_PVALB_CHC	SUN2	0.03	0.05	0.59	0.552	0.848
CERAD	IN_SST	SUN2	0.04	0.04	1.07	0.287	0.67
CERAD	IN_VIP	SUN2	0.01	0.03	0.50	0.62	0.799
CERAD	Micro	SUN2	0.06	0.03	1.73	0.0843	0.29
CERAD	OPC	SUN2	0.03	0.03	1.03	0.302	0.662
CERAD	Oligo	SUN2	0.07	0.02	2.94	0.00329	0.026
CERAD	PC	SUN2	0.07	0.13	0.53	0.593	0.933
CERAD	EN_L2_3_IT	SUN3	-0.23	0.05	-4.14	3.48e-05	0.00162
CERAD	EN_L3_5_IT_2	SUN3	-0.16	0.06	-2.57	0.0102	0.0726
CERAD	EN_L3_5_IT_3	SUN3	-0.25	0.08	-3.33	0.000884	0.0105
CERAD	EN_L6_IT_1	SUN3	-0.09	0.21	-0.42	0.676	0.889
CERAD	IN_PVALB	SUN3	-0.09	0.07	-1.25	0.21	0.614
CERAD	IN_VIP	SUN3	-0.11	0.07	-1.48	0.139	0.358
CERAD	Oligo	SUN3	-0.04	0.06	-0.66	0.511	0.699
CERAD	Astro	SUOX	-0.00	0.03	-0.13	0.896	0.946
CERAD	EN_L2_3_IT	SUOX	-0.02	0.03	-0.86	0.392	0.626
CERAD	EN_L3_5_IT_2	SUOX	-0.05	0.05	-1.08	0.28	0.545
CERAD	EN_L3_5_IT_3	SUOX	-0.08	0.04	-1.73	0.083	0.241
CERAD	EN_L6_IT_1	SUOX	-0.02	0.16	-0.15	0.878	0.968
CERAD	IN_PVALB	SUOX	-0.06	0.04	-1.37	0.17	0.569
CERAD	IN_VIP	SUOX	-0.03	0.04	-0.74	0.46	0.687
CERAD	Micro	SUOX	-0.07	0.05	-1.33	0.182	0.454
CERAD	OPC	SUOX	0.03	0.04	0.89	0.371	0.713
CERAD	Oligo	SUOX	-0.04	0.02	-1.68	0.093	0.241
CERAD	Astro	SUPT16H	-0.04	0.02	-2.10	0.0356	0.119
CERAD	EN_L2_3_IT	SUPT16H	-0.01	0.01	-1.04	0.297	0.535
CERAD	EN_L3_5_IT_1	SUPT16H	0.00	0.02	0.15	0.881	0.956
CERAD	EN_L3_5_IT_2	SUPT16H	-0.04	0.02	-2.29	0.0218	0.116
CERAD	EN_L3_5_IT_3	SUPT16H	-0.01	0.02	-0.75	0.453	0.668
CERAD	EN_L5_6_NP	SUPT16H	-0.00	0.03	-0.14	0.888	0.982
CERAD	EN_L5_ET	SUPT16H	0.29	0.40	0.73	0.463	0.999
CERAD	EN_L6B	SUPT16H	0.01	0.03	0.22	0.828	0.944
CERAD	EN_L6_CT	SUPT16H	-0.05	0.03	-1.67	0.0942	0.35
CERAD	EN_L6_IT_1	SUPT16H	-0.02	0.03	-0.79	0.431	0.764
CERAD	EN_L6_IT_2	SUPT16H	0.04	0.04	1.08	0.281	0.689
CERAD	Endo	SUPT16H	-0.13	0.12	-1.12	0.263	0.657
CERAD	IN_ADARB2	SUPT16H	-0.03	0.03	-1.08	0.282	0.629
CERAD	IN_LAMP5_LHX6	SUPT16H	-0.03	0.03	-0.96	0.335	0.694
CERAD	IN_LAMP5_RELN	SUPT16H	-0.01	0.03	-0.42	0.677	0.903
CERAD	IN_PVALB	SUPT16H	-0.03	0.02	-1.79	0.0738	0.41
CERAD	IN_PVALB_CHC	SUPT16H	0.02	0.04	0.55	0.584	0.864
CERAD	IN_SST	SUPT16H	-0.02	0.02	-0.92	0.356	0.721
CERAD	IN_VIP	SUPT16H	-0.02	0.02	-1.36	0.174	0.404
CERAD	Micro	SUPT16H	-0.05	0.03	-1.65	0.0998	0.321
CERAD	OPC	SUPT16H	-0.05	0.02	-2.48	0.0133	0.193
CERAD	Oligo	SUPT16H	-0.00	0.01	-0.22	0.824	0.905
CERAD	PC	SUPT16H	-0.19	0.12	-1.58	0.113	0.697
CERAD	Astro	SUPT20H	0.00	0.02	0.24	0.814	0.9
CERAD	EN_L2_3_IT	SUPT20H	0.02	0.02	1.12	0.263	0.5
CERAD	EN_L3_5_IT_1	SUPT20H	0.06	0.02	2.34	0.0194	0.139
CERAD	EN_L3_5_IT_2	SUPT20H	0.06	0.02	2.95	0.00317	0.0333
CERAD	EN_L3_5_IT_3	SUPT20H	0.04	0.02	2.01	0.0439	0.158
CERAD	EN_L5_6_NP	SUPT20H	-0.02	0.03	-0.54	0.586	0.896
CERAD	EN_L5_ET	SUPT20H	-0.22	0.23	-0.96	0.335	0.999
CERAD	EN_L6B	SUPT20H	0.08	0.03	2.71	0.00672	0.095
CERAD	EN_L6_CT	SUPT20H	-0.02	0.03	-0.74	0.458	0.754
CERAD	EN_L6_IT_1	SUPT20H	0.03	0.03	1.05	0.292	0.652
CERAD	EN_L6_IT_2	SUPT20H	0.07	0.04	1.86	0.0635	0.382
CERAD	Endo	SUPT20H	-0.07	0.06	-1.15	0.251	0.646
CERAD	IN_ADARB2	SUPT20H	0.01	0.03	0.27	0.788	0.931
CERAD	IN_LAMP5_LHX6	SUPT20H	0.05	0.03	1.67	0.095	0.418
CERAD	IN_LAMP5_RELN	SUPT20H	0.02	0.03	0.81	0.417	0.77
CERAD	IN_PVALB	SUPT20H	0.03	0.02	1.41	0.157	0.555
CERAD	IN_PVALB_CHC	SUPT20H	0.07	0.04	1.99	0.0468	0.322
CERAD	IN_SST	SUPT20H	0.01	0.02	0.58	0.561	0.834
CERAD	IN_VIP	SUPT20H	0.04	0.02	2.14	0.0323	0.153
CERAD	Micro	SUPT20H	0.00	0.02	0.02	0.983	0.993
CERAD	OPC	SUPT20H	0.03	0.02	1.53	0.127	0.483
CERAD	Oligo	SUPT20H	0.02	0.02	1.33	0.183	0.375
CERAD	PC	SUPT20H	0.02	0.06	0.39	0.699	0.959
CERAD	PVM	SUPT20H	0.12	0.08	1.53	0.127	0.725
CERAD	VLMC	SUPT20H	0.01	0.06	0.22	0.825	0.96
CERAD	Adaptive	SUPT3H	0.07	0.11	0.62	0.537	0.93
CERAD	Astro	SUPT3H	0.06	0.02	2.78	0.00537	0.0313
CERAD	EN_L2_3_IT	SUPT3H	-0.03	0.02	-1.87	0.0608	0.209
CERAD	EN_L3_5_IT_1	SUPT3H	-0.04	0.02	-2.03	0.0422	0.213
CERAD	EN_L3_5_IT_2	SUPT3H	-0.02	0.02	-0.84	0.4	0.655
CERAD	EN_L3_5_IT_3	SUPT3H	-0.04	0.02	-2.41	0.0161	0.0802
CERAD	EN_L5_6_NP	SUPT3H	-0.01	0.03	-0.48	0.629	0.909
CERAD	EN_L5_ET	SUPT3H	0.01	0.15	0.07	0.941	0.999
CERAD	EN_L6B	SUPT3H	-0.02	0.03	-0.77	0.439	0.759
CERAD	EN_L6_CT	SUPT3H	-0.01	0.02	-0.26	0.799	0.926
CERAD	EN_L6_IT_1	SUPT3H	-0.03	0.02	-1.43	0.152	0.499
CERAD	EN_L6_IT_2	SUPT3H	0.02	0.03	0.83	0.406	0.779
CERAD	Endo	SUPT3H	-0.07	0.06	-1.20	0.229	0.622
CERAD	IN_ADARB2	SUPT3H	0.02	0.02	1.03	0.304	0.649
CERAD	IN_LAMP5_LHX6	SUPT3H	0.05	0.02	2.48	0.013	0.169
CERAD	IN_LAMP5_RELN	SUPT3H	0.03	0.02	1.38	0.167	0.568
CERAD	IN_PVALB	SUPT3H	0.05	0.02	3.40	0.000681	0.0361
CERAD	IN_PVALB_CHC	SUPT3H	0.07	0.02	3.54	0.000395	0.0168
CERAD	IN_SST	SUPT3H	0.03	0.02	1.70	0.0882	0.43
CERAD	IN_VIP	SUPT3H	0.01	0.01	0.72	0.47	0.694
CERAD	Micro	SUPT3H	0.02	0.02	0.65	0.516	0.769
CERAD	OPC	SUPT3H	-0.00	0.02	-0.02	0.98	0.993
CERAD	Oligo	SUPT3H	0.04	0.02	2.45	0.0141	0.0687
CERAD	PC	SUPT3H	0.04	0.05	0.76	0.445	0.882
CERAD	PVM	SUPT3H	0.03	0.07	0.46	0.648	0.97
CERAD	SMC	SUPT3H	0.12	0.12	1.04	0.299	0.932
CERAD	VLMC	SUPT3H	-0.03	0.06	-0.48	0.634	0.894
CERAD	Astro	SUPT5H	0.00	0.02	0.01	0.99	0.994
CERAD	EN_L2_3_IT	SUPT5H	-0.01	0.01	-0.86	0.392	0.625
CERAD	EN_L3_5_IT_1	SUPT5H	0.00	0.03	0.13	0.899	0.962
CERAD	EN_L3_5_IT_2	SUPT5H	-0.02	0.02	-0.75	0.452	0.696
CERAD	EN_L3_5_IT_3	SUPT5H	-0.00	0.02	-0.12	0.902	0.955
CERAD	EN_L5_6_NP	SUPT5H	0.03	0.04	0.89	0.376	0.797
CERAD	EN_L5_ET	SUPT5H	0.43	0.30	1.44	0.149	0.983
CERAD	EN_L6B	SUPT5H	0.03	0.04	0.90	0.37	0.71
CERAD	EN_L6_CT	SUPT5H	0.04	0.03	1.23	0.218	0.547
CERAD	EN_L6_IT_1	SUPT5H	0.00	0.03	0.03	0.972	0.993
CERAD	EN_L6_IT_2	SUPT5H	0.06	0.04	1.45	0.147	0.541
CERAD	Endo	SUPT5H	-0.06	0.12	-0.50	0.618	0.871
CERAD	IN_ADARB2	SUPT5H	-0.05	0.03	-1.55	0.122	0.448
CERAD	IN_LAMP5_LHX6	SUPT5H	-0.05	0.04	-1.49	0.137	0.487
CERAD	IN_LAMP5_RELN	SUPT5H	-0.07	0.03	-2.25	0.0244	0.259
CERAD	IN_PVALB	SUPT5H	-0.05	0.02	-2.14	0.0324	0.283
CERAD	IN_PVALB_CHC	SUPT5H	0.06	0.04	1.51	0.131	0.526
CERAD	IN_SST	SUPT5H	-0.03	0.03	-1.10	0.272	0.66
CERAD	IN_VIP	SUPT5H	-0.04	0.02	-2.14	0.0322	0.153
CERAD	Micro	SUPT5H	0.01	0.03	0.42	0.676	0.863
CERAD	OPC	SUPT5H	0.01	0.02	0.65	0.514	0.804
CERAD	Oligo	SUPT5H	-0.03	0.01	-2.18	0.0291	0.111
CERAD	PC	SUPT5H	-0.25	0.13	-1.89	0.0589	0.613
CERAD	Astro	SUPT6H	-0.05	0.02	-2.08	0.0373	0.123
CERAD	EN_L2_3_IT	SUPT6H	-0.00	0.01	-0.32	0.748	0.873
CERAD	EN_L3_5_IT_1	SUPT6H	0.00	0.02	0.08	0.936	0.976
CERAD	EN_L3_5_IT_2	SUPT6H	-0.02	0.02	-1.00	0.318	0.586
CERAD	EN_L3_5_IT_3	SUPT6H	-0.02	0.02	-1.01	0.311	0.541
CERAD	EN_L5_6_NP	SUPT6H	-0.01	0.03	-0.24	0.811	0.961
CERAD	EN_L5_ET	SUPT6H	-0.16	0.25	-0.64	0.522	0.999
CERAD	EN_L6B	SUPT6H	-0.06	0.03	-1.68	0.0928	0.385
CERAD	EN_L6_CT	SUPT6H	-0.03	0.03	-0.99	0.321	0.647
CERAD	EN_L6_IT_1	SUPT6H	0.00	0.03	0.02	0.986	0.996
CERAD	EN_L6_IT_2	SUPT6H	0.01	0.04	0.20	0.843	0.954
CERAD	Endo	SUPT6H	-0.17	0.12	-1.43	0.152	0.54
CERAD	IN_ADARB2	SUPT6H	-0.02	0.03	-0.63	0.531	0.809
CERAD	IN_LAMP5_LHX6	SUPT6H	0.00	0.04	0.12	0.908	0.976
CERAD	IN_LAMP5_RELN	SUPT6H	-0.01	0.03	-0.49	0.628	0.884
CERAD	IN_PVALB	SUPT6H	-0.02	0.02	-1.16	0.248	0.654
CERAD	IN_PVALB_CHC	SUPT6H	-0.04	0.04	-1.02	0.308	0.714
CERAD	IN_SST	SUPT6H	-0.03	0.02	-1.44	0.15	0.526
CERAD	IN_VIP	SUPT6H	-0.04	0.02	-1.95	0.0508	0.198
CERAD	Micro	SUPT6H	-0.06	0.03	-2.07	0.0389	0.181
CERAD	OPC	SUPT6H	-0.07	0.02	-3.02	0.00255	0.0931
CERAD	Oligo	SUPT6H	-0.00	0.02	-0.03	0.975	0.988
CERAD	PC	SUPT6H	-0.05	0.14	-0.39	0.696	0.958
CERAD	VLMC	SUPT6H	0.04	0.06	0.55	0.583	0.87
CERAD	Astro	SUPT7L	-0.01	0.02	-0.38	0.7	0.827
CERAD	EN_L2_3_IT	SUPT7L	-0.04	0.02	-2.23	0.0255	0.123
CERAD	EN_L3_5_IT_1	SUPT7L	-0.03	0.03	-1.01	0.311	0.603
CERAD	EN_L3_5_IT_2	SUPT7L	-0.02	0.02	-0.92	0.358	0.622
CERAD	EN_L3_5_IT_3	SUPT7L	-0.01	0.02	-0.46	0.645	0.805
CERAD	EN_L5_6_NP	SUPT7L	-0.04	0.04	-0.88	0.376	0.797
CERAD	EN_L6B	SUPT7L	0.03	0.04	0.83	0.405	0.736
CERAD	EN_L6_CT	SUPT7L	-0.01	0.04	-0.22	0.825	0.937
CERAD	EN_L6_IT_1	SUPT7L	0.01	0.03	0.38	0.706	0.901
CERAD	EN_L6_IT_2	SUPT7L	0.03	0.05	0.66	0.508	0.835
CERAD	IN_ADARB2	SUPT7L	0.01	0.04	0.16	0.869	0.961
CERAD	IN_LAMP5_LHX6	SUPT7L	-0.04	0.04	-1.04	0.3	0.672
CERAD	IN_LAMP5_RELN	SUPT7L	-0.06	0.03	-1.90	0.0581	0.371
CERAD	IN_PVALB	SUPT7L	-0.01	0.02	-0.63	0.53	0.842
CERAD	IN_PVALB_CHC	SUPT7L	-0.04	0.05	-0.70	0.486	0.82
CERAD	IN_SST	SUPT7L	-0.03	0.03	-1.03	0.305	0.682
CERAD	IN_VIP	SUPT7L	0.00	0.02	0.22	0.826	0.916
CERAD	Micro	SUPT7L	-0.08	0.03	-2.22	0.0262	0.14
CERAD	OPC	SUPT7L	0.00	0.03	0.15	0.884	0.963
CERAD	Oligo	SUPT7L	-0.07	0.02	-4.52	6.09e-06	0.000364
CERAD	Astro	SUPV3L1	-0.06	0.02	-2.87	0.00416	0.0262
CERAD	EN_L2_3_IT	SUPV3L1	-0.05	0.02	-2.72	0.00653	0.0509
CERAD	EN_L3_5_IT_1	SUPV3L1	-0.04	0.03	-1.41	0.158	0.431
CERAD	EN_L3_5_IT_2	SUPV3L1	-0.03	0.02	-1.12	0.263	0.526
CERAD	EN_L3_5_IT_3	SUPV3L1	-0.01	0.02	-0.61	0.541	0.738
CERAD	EN_L5_6_NP	SUPV3L1	-0.08	0.04	-2.15	0.0313	0.349
CERAD	EN_L5_ET	SUPV3L1	-0.07	0.25	-0.29	0.776	0.999
CERAD	EN_L6B	SUPV3L1	-0.03	0.04	-0.86	0.387	0.723
CERAD	EN_L6_CT	SUPV3L1	-0.02	0.03	-0.72	0.472	0.763
CERAD	EN_L6_IT_1	SUPV3L1	-0.07	0.03	-2.27	0.0229	0.205
CERAD	EN_L6_IT_2	SUPV3L1	-0.02	0.04	-0.43	0.664	0.896
CERAD	IN_ADARB2	SUPV3L1	-0.00	0.03	-0.10	0.92	0.976
CERAD	IN_LAMP5_LHX6	SUPV3L1	-0.07	0.04	-1.96	0.0498	0.315
CERAD	IN_LAMP5_RELN	SUPV3L1	-0.06	0.03	-1.91	0.0561	0.364
CERAD	IN_PVALB	SUPV3L1	-0.02	0.02	-1.01	0.312	0.708
CERAD	IN_PVALB_CHC	SUPV3L1	-0.08	0.04	-2.04	0.0411	0.303
CERAD	IN_SST	SUPV3L1	-0.07	0.03	-2.42	0.0153	0.198
CERAD	IN_VIP	SUPV3L1	-0.04	0.02	-1.74	0.0827	0.265
CERAD	Micro	SUPV3L1	-0.08	0.04	-2.21	0.0273	0.144
CERAD	OPC	SUPV3L1	-0.05	0.03	-1.76	0.0784	0.403
CERAD	Oligo	SUPV3L1	-0.04	0.02	-2.27	0.0233	0.0957
CERAD	Astro	SURF1	-0.09	0.03	-2.99	0.00276	0.0192
CERAD	EN_L2_3_IT	SURF1	-0.07	0.03	-2.40	0.0164	0.0922
CERAD	EN_L3_5_IT_1	SURF1	0.02	0.06	0.37	0.715	0.882
CERAD	EN_L3_5_IT_2	SURF1	-0.07	0.04	-1.67	0.0955	0.297
CERAD	EN_L3_5_IT_3	SURF1	-0.07	0.04	-1.65	0.0981	0.269
CERAD	EN_L6_IT_1	SURF1	0.06	0.16	0.39	0.699	0.898
CERAD	IN_PVALB	SURF1	-0.05	0.05	-1.18	0.237	0.643
CERAD	IN_SST	SURF1	0.01	0.06	0.22	0.825	0.942
CERAD	IN_VIP	SURF1	-0.07	0.05	-1.60	0.109	0.311
CERAD	Micro	SURF1	-0.01	0.05	-0.19	0.853	0.947
CERAD	OPC	SURF1	-0.14	0.04	-3.47	0.000527	0.0477
CERAD	Oligo	SURF1	-0.02	0.02	-1.02	0.309	0.521
CERAD	Astro	SURF2	-0.11	0.06	-1.86	0.0626	0.175
CERAD	EN_L2_3_IT	SURF2	-0.03	0.04	-0.93	0.354	0.59
CERAD	EN_L3_5_IT_2	SURF2	-0.14	0.05	-2.52	0.0117	0.0787
CERAD	EN_L3_5_IT_3	SURF2	-0.02	0.05	-0.30	0.762	0.878
CERAD	IN_PVALB	SURF2	-0.01	0.06	-0.17	0.868	0.968
CERAD	IN_VIP	SURF2	-0.09	0.06	-1.59	0.111	0.314
CERAD	Oligo	SURF2	-0.05	0.04	-1.42	0.155	0.338
CERAD	Astro	SURF4	-0.05	0.03	-1.76	0.079	0.205
CERAD	EN_L2_3_IT	SURF4	0.05	0.02	2.70	0.00691	0.053
CERAD	EN_L3_5_IT_1	SURF4	0.07	0.03	2.18	0.0294	0.174
CERAD	EN_L3_5_IT_2	SURF4	-0.01	0.02	-0.29	0.77	0.893
CERAD	EN_L3_5_IT_3	SURF4	-0.02	0.02	-1.05	0.292	0.521
CERAD	EN_L5_6_NP	SURF4	-0.02	0.04	-0.39	0.698	0.933
CERAD	EN_L5_ET	SURF4	0.05	0.29	0.19	0.851	0.999
CERAD	EN_L6B	SURF4	-0.03	0.04	-0.77	0.439	0.759
CERAD	EN_L6_CT	SURF4	-0.05	0.04	-1.34	0.179	0.495
CERAD	EN_L6_IT_1	SURF4	0.04	0.03	1.40	0.161	0.514
CERAD	EN_L6_IT_2	SURF4	0.05	0.05	0.95	0.344	0.735
CERAD	Endo	SURF4	-0.11	0.14	-0.78	0.433	0.778
CERAD	IN_ADARB2	SURF4	-0.01	0.04	-0.31	0.755	0.918
CERAD	IN_LAMP5_LHX6	SURF4	-0.00	0.05	-0.08	0.94	0.985
CERAD	IN_LAMP5_RELN	SURF4	-0.02	0.04	-0.39	0.698	0.912
CERAD	IN_PVALB	SURF4	0.01	0.03	0.49	0.626	0.885
CERAD	IN_PVALB_CHC	SURF4	0.01	0.06	0.17	0.865	0.968
CERAD	IN_SST	SURF4	0.01	0.03	0.16	0.869	0.958
CERAD	IN_VIP	SURF4	-0.04	0.02	-1.53	0.125	0.336
CERAD	Micro	SURF4	-0.01	0.04	-0.39	0.699	0.875
CERAD	OPC	SURF4	-0.06	0.03	-2.33	0.02	0.237
CERAD	Oligo	SURF4	-0.00	0.02	-0.02	0.984	0.992
CERAD	PC	SURF4	0.07	0.15	0.47	0.638	0.944
CERAD	Astro	SURF6	0.02	0.03	0.78	0.438	0.63
CERAD	EN_L2_3_IT	SURF6	-0.00	0.03	-0.18	0.86	0.936
CERAD	EN_L3_5_IT_1	SURF6	0.04	0.05	0.77	0.443	0.716
CERAD	EN_L3_5_IT_2	SURF6	-0.01	0.03	-0.35	0.727	0.87
CERAD	EN_L3_5_IT_3	SURF6	0.04	0.03	1.27	0.203	0.416
CERAD	EN_L5_6_NP	SURF6	0.11	0.15	0.76	0.448	0.84
CERAD	EN_L6B	SURF6	0.01	0.15	0.09	0.926	0.975
CERAD	EN_L6_CT	SURF6	-0.03	0.05	-0.62	0.532	0.8
CERAD	EN_L6_IT_1	SURF6	-0.00	0.05	-0.04	0.972	0.993
CERAD	IN_ADARB2	SURF6	0.07	0.05	1.32	0.188	0.532
CERAD	IN_LAMP5_LHX6	SURF6	-0.07	0.13	-0.54	0.587	0.852
CERAD	IN_LAMP5_RELN	SURF6	0.07	0.05	1.42	0.157	0.553
CERAD	IN_PVALB	SURF6	0.01	0.03	0.30	0.767	0.937
CERAD	IN_SST	SURF6	0.07	0.05	1.52	0.129	0.496
CERAD	IN_VIP	SURF6	-0.03	0.03	-1.03	0.304	0.551
CERAD	Micro	SURF6	-0.05	0.04	-1.09	0.274	0.565
CERAD	OPC	SURF6	0.02	0.04	0.55	0.582	0.839
CERAD	Oligo	SURF6	0.00	0.02	0.22	0.825	0.906
CERAD	Astro	SUSD1	0.01	0.04	0.32	0.752	0.861
CERAD	EN_L2_3_IT	SUSD1	-0.10	0.03	-3.10	0.00194	0.0233
CERAD	EN_L3_5_IT_1	SUSD1	-0.00	0.07	-0.01	0.989	0.996
CERAD	EN_L3_5_IT_2	SUSD1	-0.09	0.03	-3.65	0.000266	0.00581
CERAD	EN_L3_5_IT_3	SUSD1	-0.09	0.02	-3.71	0.00021	0.00362
CERAD	EN_L5_6_NP	SUSD1	-0.08	0.03	-2.49	0.0126	0.25
CERAD	EN_L5_ET	SUSD1	-0.10	0.24	-0.40	0.689	0.999
CERAD	EN_L6B	SUSD1	0.01	0.04	0.24	0.808	0.937
CERAD	EN_L6_CT	SUSD1	-0.15	0.03	-4.55	5.41e-06	0.000446
CERAD	EN_L6_IT_1	SUSD1	-0.17	0.07	-2.28	0.0227	0.204
CERAD	EN_L6_IT_2	SUSD1	0.03	0.03	0.85	0.393	0.77
CERAD	IN_ADARB2	SUSD1	-0.04	0.03	-1.46	0.145	0.481
CERAD	IN_LAMP5_LHX6	SUSD1	0.04	0.04	0.81	0.42	0.754
CERAD	IN_LAMP5_RELN	SUSD1	-0.03	0.03	-1.20	0.231	0.637
CERAD	IN_PVALB	SUSD1	-0.03	0.06	-0.55	0.58	0.866
CERAD	IN_SST	SUSD1	0.01	0.04	0.36	0.721	0.906
CERAD	IN_VIP	SUSD1	-0.05	0.02	-2.36	0.0181	0.106
CERAD	Micro	SUSD1	0.08	0.05	1.47	0.141	0.392
CERAD	OPC	SUSD1	-0.01	0.02	-0.66	0.511	0.801
CERAD	Oligo	SUSD1	0.02	0.03	0.64	0.52	0.706
CERAD	PC	SUSD1	-0.16	0.17	-0.92	0.356	0.854
CERAD	PVM	SUSD1	0.13	0.27	0.50	0.62	0.966
CERAD	VLMC	SUSD1	-0.13	0.08	-1.60	0.109	0.466
CERAD	Micro	SUSD3	-0.12	0.06	-1.95	0.0513	0.215
CERAD	Astro	SUSD4	0.13	0.05	2.72	0.0066	0.0364
CERAD	EN_L2_3_IT	SUSD4	-0.09	0.02	-3.90	9.56e-05	0.00326
CERAD	EN_L3_5_IT_1	SUSD4	-0.11	0.03	-4.20	2.71e-05	0.0023
CERAD	EN_L3_5_IT_2	SUSD4	-0.09	0.03	-3.03	0.00244	0.0277
CERAD	EN_L3_5_IT_3	SUSD4	-0.09	0.04	-2.43	0.0152	0.077
CERAD	EN_L5_6_NP	SUSD4	-0.12	0.03	-3.84	0.000124	0.0371
CERAD	EN_L5_ET	SUSD4	-0.20	0.19	-1.07	0.283	0.999
CERAD	EN_L6B	SUSD4	-0.11	0.03	-3.24	0.00119	0.0335
CERAD	EN_L6_CT	SUSD4	-0.07	0.02	-2.63	0.00845	0.0863
CERAD	EN_L6_IT_1	SUSD4	-0.07	0.03	-2.47	0.0136	0.155
CERAD	EN_L6_IT_2	SUSD4	-0.03	0.03	-0.90	0.368	0.753
CERAD	IN_ADARB2	SUSD4	0.01	0.02	0.46	0.644	0.87
CERAD	IN_LAMP5_LHX6	SUSD4	-0.01	0.02	-0.41	0.679	0.894
CERAD	IN_LAMP5_RELN	SUSD4	-0.01	0.03	-0.43	0.665	0.899
CERAD	IN_PVALB	SUSD4	0.03	0.02	1.37	0.17	0.569
CERAD	IN_PVALB_CHC	SUSD4	0.03	0.03	1.00	0.317	0.72
CERAD	IN_SST	SUSD4	0.02	0.03	0.94	0.348	0.715
CERAD	IN_VIP	SUSD4	-0.02	0.02	-1.00	0.318	0.565
CERAD	Micro	SUSD4	-0.02	0.06	-0.24	0.808	0.928
CERAD	OPC	SUSD4	-0.02	0.02	-0.86	0.388	0.724
CERAD	Oligo	SUSD4	-0.02	0.04	-0.41	0.684	0.823
CERAD	Astro	SUSD5	-0.07	0.05	-1.23	0.22	0.406
CERAD	EN_L2_3_IT	SUSD5	-0.11	0.03	-3.51	0.000452	0.00919
CERAD	EN_L3_5_IT_1	SUSD5	-0.16	0.04	-4.13	3.68e-05	0.0029
CERAD	EN_L3_5_IT_2	SUSD5	-0.12	0.03	-3.51	0.000455	0.0087
CERAD	EN_L3_5_IT_3	SUSD5	-0.14	0.04	-3.76	0.000167	0.00301
CERAD	EN_L6B	SUSD5	-0.14	0.06	-2.24	0.0249	0.198
CERAD	EN_L6_CT	SUSD5	-0.13	0.07	-1.83	0.0669	0.29
CERAD	EN_L6_IT_1	SUSD5	-0.12	0.05	-2.50	0.0125	0.148
CERAD	EN_L6_IT_2	SUSD5	-0.04	0.07	-0.58	0.563	0.857
CERAD	IN_ADARB2	SUSD5	-0.05	0.06	-0.92	0.359	0.693
CERAD	IN_LAMP5_LHX6	SUSD5	-0.00	0.16	-0.03	0.977	0.994
CERAD	IN_LAMP5_RELN	SUSD5	-0.09	0.07	-1.40	0.163	0.561
CERAD	IN_PVALB	SUSD5	0.04	0.04	1.23	0.22	0.626
CERAD	IN_PVALB_CHC	SUSD5	0.17	0.07	2.38	0.0171	0.191
CERAD	IN_SST	SUSD5	0.02	0.06	0.31	0.754	0.916
CERAD	IN_VIP	SUSD5	0.02	0.03	0.53	0.598	0.787
CERAD	OPC	SUSD5	-0.10	0.03	-3.66	0.000256	0.0319
CERAD	Oligo	SUSD5	-0.13	0.04	-3.04	0.00236	0.0206
CERAD	Adaptive	SUSD6	-0.11	0.10	-1.05	0.295	0.827
CERAD	Astro	SUSD6	-0.03	0.05	-0.73	0.465	0.654
CERAD	EN_L2_3_IT	SUSD6	-0.03	0.02	-1.91	0.0568	0.199
CERAD	EN_L3_5_IT_1	SUSD6	-0.03	0.03	-1.14	0.256	0.55
CERAD	EN_L3_5_IT_2	SUSD6	-0.07	0.02	-3.30	0.000973	0.0151
CERAD	EN_L3_5_IT_3	SUSD6	-0.04	0.02	-1.59	0.111	0.289
CERAD	EN_L5_6_NP	SUSD6	-0.05	0.05	-1.10	0.273	0.724
CERAD	EN_L5_ET	SUSD6	0.16	0.30	0.52	0.603	0.999
CERAD	EN_L6B	SUSD6	-0.05	0.03	-1.47	0.142	0.471
CERAD	EN_L6_CT	SUSD6	-0.09	0.03	-2.53	0.0114	0.104
CERAD	EN_L6_IT_1	SUSD6	-0.06	0.03	-2.10	0.0355	0.256
CERAD	EN_L6_IT_2	SUSD6	-0.04	0.04	-1.11	0.268	0.679
CERAD	Endo	SUSD6	0.10	0.06	1.80	0.0712	0.398
CERAD	IN_ADARB2	SUSD6	0.04	0.04	1.11	0.269	0.616
CERAD	IN_LAMP5_LHX6	SUSD6	0.04	0.06	0.65	0.514	0.813
CERAD	IN_LAMP5_RELN	SUSD6	0.03	0.04	0.63	0.528	0.837
CERAD	IN_PVALB	SUSD6	-0.02	0.03	-0.83	0.409	0.772
CERAD	IN_PVALB_CHC	SUSD6	-0.00	0.05	-0.07	0.945	0.986
CERAD	IN_SST	SUSD6	0.01	0.03	0.32	0.752	0.916
CERAD	IN_VIP	SUSD6	-0.01	0.02	-0.31	0.754	0.878
CERAD	Micro	SUSD6	0.01	0.03	0.49	0.625	0.835
CERAD	OPC	SUSD6	0.04	0.04	1.26	0.209	0.581
CERAD	Oligo	SUSD6	-0.04	0.02	-2.46	0.0139	0.0682
CERAD	PC	SUSD6	0.03	0.06	0.56	0.575	0.927
CERAD	PVM	SUSD6	0.11	0.07	1.53	0.125	0.724
CERAD	SMC	SUSD6	-0.11	0.24	-0.46	0.646	0.979
CERAD	VLMC	SUSD6	0.11	0.08	1.48	0.138	0.516
CERAD	Astro	SUV39H1	-0.14	0.05	-2.77	0.00561	0.0323
CERAD	EN_L2_3_IT	SUV39H1	-0.06	0.05	-1.34	0.18	0.401
CERAD	EN_L3_5_IT_2	SUV39H1	-0.13	0.06	-2.15	0.0315	0.149
CERAD	EN_L3_5_IT_3	SUV39H1	-0.10	0.06	-1.75	0.0794	0.234
CERAD	IN_PVALB	SUV39H1	-0.04	0.06	-0.66	0.507	0.83
CERAD	IN_VIP	SUV39H1	-0.04	0.06	-0.70	0.485	0.706
CERAD	Oligo	SUV39H1	0.01	0.04	0.35	0.729	0.85
CERAD	Astro	SUV39H2	-0.02	0.03	-0.58	0.565	0.731
CERAD	EN_L2_3_IT	SUV39H2	-0.01	0.02	-0.44	0.662	0.822
CERAD	EN_L3_5_IT_1	SUV39H2	0.04	0.04	0.93	0.354	0.645
CERAD	EN_L3_5_IT_2	SUV39H2	0.02	0.03	0.73	0.465	0.705
CERAD	EN_L3_5_IT_3	SUV39H2	0.03	0.03	1.00	0.319	0.549
CERAD	EN_L5_6_NP	SUV39H2	0.08	0.05	1.43	0.152	0.612
CERAD	EN_L6B	SUV39H2	0.04	0.05	0.70	0.482	0.788
CERAD	EN_L6_CT	SUV39H2	-0.01	0.05	-0.15	0.877	0.955
CERAD	EN_L6_IT_1	SUV39H2	0.03	0.04	0.70	0.485	0.795
CERAD	EN_L6_IT_2	SUV39H2	-0.06	0.06	-0.91	0.362	0.749
CERAD	IN_ADARB2	SUV39H2	0.05	0.05	0.97	0.333	0.673
CERAD	IN_LAMP5_LHX6	SUV39H2	-0.05	0.06	-0.86	0.391	0.736
CERAD	IN_LAMP5_RELN	SUV39H2	0.03	0.05	0.68	0.495	0.817
CERAD	IN_PVALB	SUV39H2	0.06	0.03	2.00	0.0454	0.333
CERAD	IN_PVALB_CHC	SUV39H2	0.04	0.06	0.59	0.554	0.85
CERAD	IN_SST	SUV39H2	0.08	0.04	1.95	0.0513	0.348
CERAD	IN_VIP	SUV39H2	0.01	0.03	0.42	0.672	0.83
CERAD	Micro	SUV39H2	0.01	0.06	0.19	0.848	0.945
CERAD	OPC	SUV39H2	-0.03	0.03	-0.93	0.352	0.699
CERAD	Oligo	SUV39H2	0.00	0.02	0.11	0.911	0.954
CERAD	Astro	SUZ12	-0.03	0.02	-1.80	0.072	0.193
CERAD	EN_L2_3_IT	SUZ12	0.01	0.02	0.68	0.498	0.71
CERAD	EN_L3_5_IT_1	SUZ12	0.02	0.03	0.97	0.33	0.621
CERAD	EN_L3_5_IT_2	SUZ12	0.02	0.02	0.82	0.41	0.664
CERAD	EN_L3_5_IT_3	SUZ12	0.03	0.02	1.51	0.131	0.319
CERAD	EN_L5_6_NP	SUZ12	0.02	0.03	0.75	0.454	0.84
CERAD	EN_L5_ET	SUZ12	-0.08	0.22	-0.38	0.701	0.999
CERAD	EN_L6B	SUZ12	-0.01	0.03	-0.27	0.79	0.928
CERAD	EN_L6_CT	SUZ12	-0.04	0.03	-1.25	0.21	0.538
CERAD	EN_L6_IT_1	SUZ12	0.05	0.02	2.08	0.0374	0.262
CERAD	EN_L6_IT_2	SUZ12	0.04	0.03	1.12	0.263	0.674
CERAD	Endo	SUZ12	-0.06	0.05	-1.03	0.301	0.687
CERAD	IN_ADARB2	SUZ12	0.03	0.03	1.13	0.259	0.609
CERAD	IN_LAMP5_LHX6	SUZ12	0.01	0.03	0.26	0.798	0.94
CERAD	IN_LAMP5_RELN	SUZ12	-0.00	0.03	-0.13	0.893	0.971
CERAD	IN_PVALB	SUZ12	0.02	0.02	0.77	0.439	0.791
CERAD	IN_PVALB_CHC	SUZ12	-0.03	0.04	-0.89	0.375	0.756
CERAD	IN_SST	SUZ12	0.02	0.02	1.00	0.316	0.692
CERAD	IN_VIP	SUZ12	-0.03	0.02	-1.32	0.188	0.422
CERAD	Micro	SUZ12	-0.03	0.02	-1.26	0.207	0.485
CERAD	OPC	SUZ12	0.00	0.02	0.21	0.835	0.944
CERAD	Oligo	SUZ12	-0.01	0.01	-0.39	0.699	0.832
CERAD	PC	SUZ12	-0.01	0.06	-0.12	0.902	0.984
CERAD	PVM	SUZ12	0.02	0.08	0.24	0.808	0.988
CERAD	VLMC	SUZ12	-0.06	0.06	-0.97	0.331	0.719
CERAD	Astro	SV2A	-0.00	0.03	-0.06	0.949	0.974
CERAD	EN_L2_3_IT	SV2A	0.05	0.02	2.94	0.00328	0.0328
CERAD	EN_L3_5_IT_1	SV2A	0.01	0.02	0.57	0.567	0.8
CERAD	EN_L3_5_IT_2	SV2A	-0.03	0.02	-1.36	0.175	0.416
CERAD	EN_L3_5_IT_3	SV2A	-0.02	0.02	-0.99	0.324	0.553
CERAD	EN_L5_6_NP	SV2A	-0.01	0.03	-0.21	0.834	0.967
CERAD	EN_L5_ET	SV2A	0.07	0.23	0.30	0.767	0.999
CERAD	EN_L6B	SV2A	0.01	0.03	0.32	0.751	0.913
CERAD	EN_L6_CT	SV2A	-0.02	0.03	-0.54	0.592	0.837
CERAD	EN_L6_IT_1	SV2A	0.01	0.03	0.24	0.812	0.944
CERAD	EN_L6_IT_2	SV2A	0.00	0.03	0.08	0.934	0.982
CERAD	IN_ADARB2	SV2A	0.10	0.03	3.36	0.000779	0.0385
CERAD	IN_LAMP5_LHX6	SV2A	-0.01	0.03	-0.44	0.658	0.887
CERAD	IN_LAMP5_RELN	SV2A	0.02	0.03	0.70	0.482	0.812
CERAD	IN_PVALB	SV2A	0.02	0.02	1.07	0.285	0.687
CERAD	IN_PVALB_CHC	SV2A	0.08	0.03	2.90	0.00377	0.0789
CERAD	IN_SST	SV2A	0.03	0.02	1.55	0.12	0.485
CERAD	IN_VIP	SV2A	0.03	0.02	1.67	0.094	0.285
CERAD	Micro	SV2A	0.04	0.05	0.69	0.492	0.752
CERAD	OPC	SV2A	-0.04	0.02	-1.51	0.13	0.488
CERAD	Oligo	SV2A	0.01	0.03	0.54	0.59	0.757
CERAD	Astro	SV2B	-0.09	0.05	-1.77	0.077	0.202
CERAD	EN_L2_3_IT	SV2B	-0.02	0.02	-1.12	0.262	0.499
CERAD	EN_L3_5_IT_1	SV2B	-0.11	0.02	-4.72	2.36e-06	0.000387
CERAD	EN_L3_5_IT_2	SV2B	-0.14	0.03	-5.28	1.28e-07	1.52e-05
CERAD	EN_L3_5_IT_3	SV2B	-0.10	0.03	-3.68	0.000229	0.00387
CERAD	EN_L5_6_NP	SV2B	-0.02	0.02	-0.81	0.419	0.825
CERAD	EN_L5_ET	SV2B	-0.01	0.17	-0.04	0.97	0.999
CERAD	EN_L6B	SV2B	-0.10	0.03	-3.18	0.00148	0.0386
CERAD	EN_L6_CT	SV2B	-0.12	0.02	-4.70	2.56e-06	0.00025
CERAD	EN_L6_IT_1	SV2B	-0.05	0.02	-1.87	0.0615	0.331
CERAD	EN_L6_IT_2	SV2B	-0.06	0.03	-1.66	0.097	0.455
CERAD	IN_ADARB2	SV2B	0.10	0.06	1.57	0.116	0.44
CERAD	IN_LAMP5_RELN	SV2B	-0.05	0.07	-0.77	0.44	0.785
CERAD	IN_PVALB	SV2B	-0.04	0.05	-0.67	0.503	0.829
CERAD	IN_SST	SV2B	-0.06	0.06	-1.01	0.313	0.689
CERAD	IN_VIP	SV2B	0.05	0.05	1.09	0.274	0.521
CERAD	Micro	SV2B	0.00	0.06	0.03	0.98	0.992
CERAD	OPC	SV2B	-0.13	0.05	-2.55	0.0109	0.178
CERAD	Oligo	SV2B	-0.01	0.04	-0.33	0.744	0.861
CERAD	Astro	SV2C	0.00	0.04	0.10	0.919	0.958
CERAD	EN_L2_3_IT	SV2C	-0.21	0.07	-2.97	0.00295	0.0307
CERAD	EN_L3_5_IT_2	SV2C	-0.31	0.09	-3.53	0.000408	0.00808
CERAD	EN_L3_5_IT_3	SV2C	-0.17	0.07	-2.40	0.0164	0.0812
CERAD	EN_L6_CT	SV2C	0.38	0.28	1.35	0.178	0.493
CERAD	EN_L6_IT_1	SV2C	-0.24	0.32	-0.76	0.45	0.776
CERAD	IN_ADARB2	SV2C	-0.17	0.07	-2.47	0.0134	0.167
CERAD	IN_LAMP5_LHX6	SV2C	-0.04	0.03	-1.39	0.165	0.527
CERAD	IN_LAMP5_RELN	SV2C	-0.12	0.03	-3.92	8.69e-05	0.011
CERAD	IN_PVALB	SV2C	0.07	0.07	1.07	0.284	0.686
CERAD	IN_VIP	SV2C	-0.11	0.06	-1.91	0.0562	0.21
CERAD	OPC	SV2C	-0.06	0.06	-1.03	0.303	0.663
CERAD	Oligo	SV2C	-0.05	0.03	-1.67	0.0941	0.243
CERAD	Astro	SVBP	0.12	0.04	2.79	0.00524	0.0308
CERAD	EN_L2_3_IT	SVBP	0.01	0.02	0.23	0.819	0.912
CERAD	EN_L3_5_IT_1	SVBP	0.00	0.05	0.09	0.929	0.974
CERAD	EN_L3_5_IT_2	SVBP	-0.02	0.03	-0.71	0.478	0.715
CERAD	EN_L3_5_IT_3	SVBP	0.05	0.03	1.55	0.12	0.303
CERAD	EN_L5_6_NP	SVBP	-0.02	0.14	-0.17	0.863	0.977
CERAD	EN_L6B	SVBP	0.04	0.15	0.24	0.812	0.938
CERAD	EN_L6_CT	SVBP	0.12	0.06	2.05	0.0402	0.218
CERAD	EN_L6_IT_1	SVBP	-0.04	0.06	-0.62	0.536	0.82
CERAD	IN_ADARB2	SVBP	0.13	0.06	2.33	0.0198	0.201
CERAD	IN_LAMP5_RELN	SVBP	0.03	0.06	0.46	0.645	0.889
CERAD	IN_PVALB	SVBP	-0.03	0.04	-0.87	0.383	0.757
CERAD	IN_SST	SVBP	-0.04	0.05	-0.72	0.47	0.792
CERAD	IN_VIP	SVBP	0.05	0.04	1.35	0.177	0.408
CERAD	Micro	SVBP	-0.05	0.06	-0.81	0.416	0.694
CERAD	Oligo	SVBP	-0.04	0.03	-1.35	0.178	0.367
CERAD	Astro	SVEP1	-0.03	0.05	-0.68	0.494	0.677
CERAD	EN_L2_3_IT	SVEP1	-0.07	0.03	-2.33	0.0198	0.104
CERAD	EN_L3_5_IT_1	SVEP1	-0.09	0.06	-1.46	0.143	0.41
CERAD	EN_L3_5_IT_2	SVEP1	-0.11	0.05	-2.32	0.0205	0.112
CERAD	EN_L3_5_IT_3	SVEP1	-0.12	0.04	-3.11	0.0019	0.0184
CERAD	EN_L6B	SVEP1	-0.19	0.08	-2.57	0.0101	0.119
CERAD	EN_L6_CT	SVEP1	-0.01	0.08	-0.19	0.846	0.944
CERAD	EN_L6_IT_1	SVEP1	0.01	0.03	0.17	0.861	0.964
CERAD	EN_L6_IT_2	SVEP1	-0.01	0.06	-0.14	0.889	0.969
CERAD	IN_ADARB2	SVEP1	-0.08	0.05	-1.55	0.12	0.445
CERAD	IN_LAMP5_LHX6	SVEP1	-0.01	0.05	-0.25	0.804	0.941
CERAD	IN_LAMP5_RELN	SVEP1	-0.17	0.08	-2.10	0.0359	0.302
CERAD	IN_PVALB	SVEP1	-0.09	0.06	-1.58	0.114	0.485
CERAD	IN_PVALB_CHC	SVEP1	0.19	0.08	2.23	0.0258	0.238
CERAD	IN_SST	SVEP1	-0.13	0.06	-2.42	0.0157	0.2
CERAD	IN_VIP	SVEP1	0.03	0.02	1.11	0.268	0.514
CERAD	Micro	SVEP1	-0.05	0.06	-0.76	0.445	0.716
CERAD	OPC	SVEP1	-0.01	0.06	-0.20	0.844	0.948
CERAD	Oligo	SVEP1	-0.20	0.06	-3.54	0.000402	0.00614
CERAD	VLMC	SVEP1	-0.08	0.10	-0.75	0.455	0.804
CERAD	Astro	SVIL	-0.05	0.05	-1.02	0.308	0.505
CERAD	EN_L2_3_IT	SVIL	0.01	0.04	0.22	0.825	0.916
CERAD	EN_L3_5_IT_1	SVIL	-0.02	0.04	-0.56	0.573	0.805
CERAD	EN_L3_5_IT_2	SVIL	0.02	0.04	0.71	0.48	0.716
CERAD	EN_L3_5_IT_3	SVIL	-0.00	0.04	-0.05	0.958	0.981
CERAD	EN_L5_6_NP	SVIL	-0.08	0.07	-1.17	0.241	0.699
CERAD	EN_L5_ET	SVIL	-0.12	0.49	-0.24	0.813	0.999
CERAD	EN_L6B	SVIL	-0.07	0.07	-1.07	0.283	0.637
CERAD	EN_L6_CT	SVIL	-0.04	0.06	-0.61	0.543	0.806
CERAD	EN_L6_IT_1	SVIL	-0.02	0.05	-0.39	0.697	0.898
CERAD	EN_L6_IT_2	SVIL	-0.10	0.07	-1.34	0.179	0.583
CERAD	Endo	SVIL	0.10	0.06	1.71	0.0873	0.432
CERAD	IN_ADARB2	SVIL	0.03	0.04	0.72	0.47	0.772
CERAD	IN_LAMP5_LHX6	SVIL	-0.01	0.04	-0.13	0.897	0.972
CERAD	IN_LAMP5_RELN	SVIL	0.06	0.03	1.83	0.0672	0.397
CERAD	IN_PVALB	SVIL	-0.00	0.04	-0.10	0.922	0.981
CERAD	IN_PVALB_CHC	SVIL	-0.11	0.04	-2.78	0.00542	0.099
CERAD	IN_SST	SVIL	0.01	0.06	0.23	0.817	0.938
CERAD	IN_VIP	SVIL	0.05	0.03	1.77	0.0775	0.255
CERAD	Micro	SVIL	-0.07	0.05	-1.38	0.168	0.433
CERAD	OPC	SVIL	-0.09	0.04	-2.57	0.0102	0.174
CERAD	Oligo	SVIL	-0.10	0.03	-2.89	0.00391	0.029
CERAD	PC	SVIL	-0.01	0.05	-0.27	0.789	0.967
CERAD	SMC	SVIL	-0.07	0.10	-0.68	0.499	0.979
CERAD	VLMC	SVIL	0.05	0.05	0.85	0.395	0.763
CERAD	Astro	SVIP	0.03	0.03	0.91	0.361	0.557
CERAD	EN_L2_3_IT	SVIP	0.08	0.02	3.09	0.00198	0.0237
CERAD	EN_L3_5_IT_1	SVIP	0.07	0.04	1.89	0.0586	0.254
CERAD	EN_L3_5_IT_2	SVIP	0.03	0.03	1.17	0.242	0.503
CERAD	EN_L3_5_IT_3	SVIP	0.04	0.03	1.39	0.165	0.367
CERAD	EN_L5_6_NP	SVIP	0.02	0.04	0.43	0.666	0.922
CERAD	EN_L6B	SVIP	0.04	0.05	0.77	0.442	0.761
CERAD	EN_L6_CT	SVIP	0.10	0.04	2.33	0.02	0.145
CERAD	EN_L6_IT_1	SVIP	0.11	0.04	2.35	0.0186	0.182
CERAD	EN_L6_IT_2	SVIP	0.05	0.05	1.01	0.315	0.715
CERAD	Endo	SVIP	-0.06	0.06	-1.04	0.296	0.684
CERAD	IN_ADARB2	SVIP	0.08	0.05	1.61	0.107	0.424
CERAD	IN_LAMP5_LHX6	SVIP	0.14	0.06	2.35	0.0189	0.206
CERAD	IN_LAMP5_RELN	SVIP	0.15	0.05	3.29	0.000997	0.048
CERAD	IN_PVALB	SVIP	0.08	0.03	2.64	0.00818	0.142
CERAD	IN_PVALB_CHC	SVIP	0.09	0.07	1.37	0.172	0.579
CERAD	IN_SST	SVIP	0.05	0.03	1.48	0.139	0.512
CERAD	IN_VIP	SVIP	0.07	0.03	2.54	0.0112	0.079
CERAD	Micro	SVIP	0.07	0.05	1.36	0.173	0.441
CERAD	OPC	SVIP	-0.12	0.04	-3.28	0.00103	0.065
CERAD	Oligo	SVIP	0.09	0.02	3.58	0.000337	0.00542
CERAD	PC	SVIP	-0.38	0.15	-2.52	0.0116	0.453
CERAD	Astro	SVOP	-0.03	0.04	-0.80	0.422	0.615
CERAD	EN_L2_3_IT	SVOP	-0.14	0.03	-5.31	1.09e-07	2.43e-05
CERAD	EN_L3_5_IT_1	SVOP	-0.16	0.03	-4.63	3.59e-06	0.00054
CERAD	EN_L3_5_IT_2	SVOP	-0.09	0.03	-3.19	0.00142	0.0195
CERAD	EN_L3_5_IT_3	SVOP	-0.13	0.03	-5.13	2.97e-07	2.09e-05
CERAD	EN_L5_6_NP	SVOP	-0.07	0.03	-2.08	0.0372	0.374
CERAD	EN_L5_ET	SVOP	-0.46	0.24	-1.94	0.0525	0.901
CERAD	EN_L6B	SVOP	-0.14	0.03	-4.62	3.76e-06	0.000712
CERAD	EN_L6_CT	SVOP	-0.14	0.03	-5.02	5.04e-07	7.17e-05
CERAD	EN_L6_IT_1	SVOP	-0.16	0.03	-5.22	1.82e-07	7.77e-05
CERAD	EN_L6_IT_2	SVOP	-0.12	0.04	-3.05	0.00232	0.0939
CERAD	IN_ADARB2	SVOP	-0.09	0.03	-3.54	0.000404	0.0274
CERAD	IN_LAMP5_LHX6	SVOP	-0.02	0.02	-0.85	0.398	0.74
CERAD	IN_LAMP5_RELN	SVOP	-0.03	0.02	-1.20	0.232	0.638
CERAD	IN_PVALB	SVOP	-0.05	0.02	-2.27	0.0231	0.241
CERAD	IN_PVALB_CHC	SVOP	-0.05	0.03	-1.58	0.115	0.491
CERAD	IN_SST	SVOP	-0.03	0.02	-1.30	0.195	0.585
CERAD	IN_VIP	SVOP	-0.08	0.02	-3.80	0.000144	0.00511
CERAD	Micro	SVOP	-0.02	0.06	-0.43	0.669	0.859
CERAD	OPC	SVOP	-0.08	0.05	-1.54	0.123	0.478
CERAD	Oligo	SVOP	-0.05	0.04	-1.30	0.195	0.389
CERAD	Astro	SVOPL	0.06	0.06	1.04	0.299	0.495
CERAD	EN_L2_3_IT	SVOPL	-0.08	0.05	-1.69	0.091	0.267
CERAD	EN_L3_5_IT_2	SVOPL	-0.02	0.05	-0.40	0.69	0.848
CERAD	EN_L3_5_IT_3	SVOPL	0.03	0.06	0.47	0.638	0.8
CERAD	IN_PVALB	SVOPL	0.01	0.05	0.26	0.793	0.945
CERAD	IN_VIP	SVOPL	-0.05	0.05	-0.92	0.358	0.602
CERAD	Oligo	SVOPL	-0.09	0.05	-1.90	0.0577	0.175
CERAD	Astro	SWAP70	0.04	0.03	1.53	0.126	0.279
CERAD	EN_L2_3_IT	SWAP70	-0.02	0.05	-0.41	0.681	0.835
CERAD	EN_L3_5_IT_2	SWAP70	-0.08	0.06	-1.29	0.197	0.448
CERAD	EN_L3_5_IT_3	SWAP70	0.02	0.04	0.57	0.569	0.757
CERAD	EN_L5_6_NP	SWAP70	0.05	0.04	1.30	0.193	0.658
CERAD	EN_L5_ET	SWAP70	0.07	0.35	0.19	0.85	0.999
CERAD	EN_L6B	SWAP70	-0.05	0.05	-1.09	0.274	0.629
CERAD	EN_L6_CT	SWAP70	0.06	0.07	0.86	0.388	0.703
CERAD	EN_L6_IT_1	SWAP70	0.00	0.05	0.01	0.995	0.998
CERAD	EN_L6_IT_2	SWAP70	0.05	0.04	1.48	0.138	0.527
CERAD	Endo	SWAP70	0.03	0.06	0.50	0.62	0.872
CERAD	IN_ADARB2	SWAP70	-0.07	0.04	-2.04	0.0414	0.279
CERAD	IN_LAMP5_LHX6	SWAP70	-0.00	0.03	-0.10	0.924	0.98
CERAD	IN_LAMP5_RELN	SWAP70	0.02	0.03	0.56	0.576	0.859
CERAD	IN_PVALB	SWAP70	0.03	0.05	0.55	0.583	0.868
CERAD	IN_SST	SWAP70	0.06	0.05	1.09	0.275	0.662
CERAD	IN_VIP	SWAP70	-0.02	0.02	-1.08	0.279	0.526
CERAD	Micro	SWAP70	0.03	0.03	0.89	0.371	0.658
CERAD	OPC	SWAP70	0.01	0.03	0.41	0.684	0.888
CERAD	Oligo	SWAP70	-0.05	0.02	-2.42	0.0154	0.0729
CERAD	PC	SWAP70	-0.18	0.08	-2.27	0.0234	0.546
CERAD	PVM	SWAP70	0.03	0.08	0.33	0.739	0.981
CERAD	VLMC	SWAP70	-0.00	0.07	-0.06	0.949	0.99
CERAD	Astro	SWI5	0.05	0.02	2.20	0.0276	0.0999
CERAD	EN_L2_3_IT	SWI5	-0.00	0.02	-0.07	0.944	0.975
CERAD	EN_L3_5_IT_1	SWI5	-0.00	0.04	-0.09	0.925	0.972
CERAD	EN_L3_5_IT_2	SWI5	-0.03	0.03	-0.89	0.371	0.633
CERAD	EN_L3_5_IT_3	SWI5	0.00	0.03	0.15	0.879	0.944
CERAD	EN_L5_6_NP	SWI5	-0.00	0.05	-0.03	0.978	0.997
CERAD	EN_L6B	SWI5	0.04	0.05	0.77	0.439	0.759
CERAD	EN_L6_CT	SWI5	0.01	0.04	0.20	0.845	0.944
CERAD	EN_L6_IT_1	SWI5	0.03	0.04	0.86	0.391	0.734
CERAD	EN_L6_IT_2	SWI5	-0.04	0.06	-0.72	0.473	0.818
CERAD	IN_ADARB2	SWI5	-0.02	0.04	-0.59	0.555	0.823
CERAD	IN_LAMP5_LHX6	SWI5	0.02	0.05	0.38	0.7	0.903
CERAD	IN_LAMP5_RELN	SWI5	-0.03	0.04	-0.70	0.483	0.812
CERAD	IN_PVALB	SWI5	-0.01	0.03	-0.43	0.666	0.899
CERAD	IN_PVALB_CHC	SWI5	0.03	0.06	0.50	0.616	0.881
CERAD	IN_SST	SWI5	-0.02	0.03	-0.71	0.476	0.796
CERAD	IN_VIP	SWI5	-0.03	0.03	-1.14	0.253	0.498
CERAD	Micro	SWI5	-0.05	0.04	-1.23	0.219	0.502
CERAD	OPC	SWI5	0.00	0.03	0.18	0.855	0.952
CERAD	Oligo	SWI5	0.05	0.02	2.46	0.0137	0.0675
CERAD	Astro	SWSAP1	0.13	0.05	2.69	0.00722	0.0387
CERAD	EN_L2_3_IT	SWSAP1	-0.01	0.06	-0.10	0.918	0.963
CERAD	Oligo	SWSAP1	0.09	0.04	2.09	0.0363	0.128
CERAD	Astro	SWT1	0.09	0.02	4.26	2.06e-05	0.000527
CERAD	EN_L2_3_IT	SWT1	-0.00	0.02	-0.24	0.811	0.907
CERAD	EN_L3_5_IT_1	SWT1	0.00	0.03	0.03	0.98	0.993
CERAD	EN_L3_5_IT_2	SWT1	0.01	0.02	0.37	0.712	0.861
CERAD	EN_L3_5_IT_3	SWT1	0.02	0.02	0.90	0.369	0.594
CERAD	EN_L5_6_NP	SWT1	-0.04	0.04	-1.10	0.273	0.724
CERAD	EN_L5_ET	SWT1	0.29	0.48	0.61	0.544	0.999
CERAD	EN_L6B	SWT1	-0.01	0.04	-0.15	0.883	0.961
CERAD	EN_L6_CT	SWT1	0.02	0.04	0.66	0.506	0.786
CERAD	EN_L6_IT_1	SWT1	-0.01	0.03	-0.34	0.734	0.913
CERAD	EN_L6_IT_2	SWT1	-0.07	0.06	-1.26	0.208	0.615
CERAD	Endo	SWT1	-0.19	0.15	-1.28	0.202	0.597
CERAD	IN_ADARB2	SWT1	0.01	0.03	0.49	0.623	0.862
CERAD	IN_LAMP5_LHX6	SWT1	0.07	0.03	1.94	0.0523	0.324
CERAD	IN_LAMP5_RELN	SWT1	0.04	0.03	1.25	0.21	0.621
CERAD	IN_PVALB	SWT1	0.00	0.02	0.20	0.841	0.959
CERAD	IN_PVALB_CHC	SWT1	-0.05	0.04	-1.19	0.235	0.651
CERAD	IN_SST	SWT1	0.02	0.02	0.90	0.367	0.729
CERAD	IN_VIP	SWT1	0.02	0.02	0.91	0.361	0.605
CERAD	Micro	SWT1	0.09	0.04	2.68	0.00736	0.0596
CERAD	OPC	SWT1	0.01	0.02	0.59	0.553	0.824
CERAD	Oligo	SWT1	0.06	0.02	3.26	0.00111	0.0124
CERAD	PC	SWT1	-0.18	0.16	-1.15	0.249	0.805
CERAD	VLMC	SWT1	0.15	0.08	1.79	0.0729	0.404
CERAD	Astro	SYAP1	-0.01	0.03	-0.39	0.7	0.826
CERAD	EN_L2_3_IT	SYAP1	-0.02	0.02	-1.36	0.172	0.392
CERAD	EN_L3_5_IT_1	SYAP1	-0.03	0.03	-0.98	0.329	0.621
CERAD	EN_L3_5_IT_2	SYAP1	-0.05	0.03	-1.86	0.0624	0.232
CERAD	EN_L3_5_IT_3	SYAP1	-0.04	0.02	-1.65	0.0987	0.27
CERAD	EN_L5_6_NP	SYAP1	-0.04	0.05	-0.76	0.446	0.839
CERAD	EN_L6B	SYAP1	0.01	0.04	0.31	0.756	0.915
CERAD	EN_L6_CT	SYAP1	-0.07	0.04	-1.68	0.0924	0.347
CERAD	EN_L6_IT_1	SYAP1	-0.04	0.03	-1.11	0.267	0.629
CERAD	EN_L6_IT_2	SYAP1	0.05	0.05	1.01	0.312	0.714
CERAD	Endo	SYAP1	0.07	0.14	0.53	0.596	0.86
CERAD	IN_ADARB2	SYAP1	0.02	0.04	0.52	0.606	0.855
CERAD	IN_LAMP5_LHX6	SYAP1	-0.00	0.05	-0.03	0.974	0.993
CERAD	IN_LAMP5_RELN	SYAP1	-0.02	0.04	-0.44	0.657	0.896
CERAD	IN_PVALB	SYAP1	-0.04	0.03	-1.33	0.183	0.585
CERAD	IN_PVALB_CHC	SYAP1	-0.09	0.06	-1.69	0.0915	0.448
CERAD	IN_SST	SYAP1	-0.01	0.03	-0.42	0.677	0.888
CERAD	IN_VIP	SYAP1	-0.01	0.02	-0.36	0.722	0.86
CERAD	Micro	SYAP1	0.04	0.05	0.77	0.443	0.715
CERAD	OPC	SYAP1	-0.04	0.03	-1.55	0.121	0.475
CERAD	Oligo	SYAP1	-0.04	0.02	-2.43	0.0153	0.0726
CERAD	PC	SYAP1	0.03	0.18	0.18	0.855	0.974
CERAD	PVM	SYAP1	0.33	0.34	0.96	0.338	0.873
CERAD	Astro	SYBU	0.08	0.04	2.01	0.0444	0.139
CERAD	EN_L2_3_IT	SYBU	0.01	0.01	0.57	0.568	0.761
CERAD	EN_L3_5_IT_1	SYBU	0.01	0.02	0.57	0.567	0.799
CERAD	EN_L3_5_IT_2	SYBU	0.02	0.02	0.99	0.324	0.592
CERAD	EN_L3_5_IT_3	SYBU	0.01	0.02	0.38	0.705	0.843
CERAD	EN_L5_6_NP	SYBU	0.01	0.02	0.32	0.746	0.945
CERAD	EN_L5_ET	SYBU	0.07	0.18	0.41	0.679	0.999
CERAD	EN_L6B	SYBU	-0.01	0.02	-0.46	0.648	0.873
CERAD	EN_L6_CT	SYBU	-0.00	0.02	-0.11	0.915	0.971
CERAD	EN_L6_IT_1	SYBU	0.01	0.02	0.69	0.492	0.799
CERAD	EN_L6_IT_2	SYBU	0.03	0.02	1.34	0.18	0.583
CERAD	Endo	SYBU	-0.28	0.16	-1.73	0.0842	0.426
CERAD	IN_ADARB2	SYBU	-0.01	0.05	-0.25	0.801	0.935
CERAD	IN_LAMP5_LHX6	SYBU	0.03	0.02	1.08	0.282	0.654
CERAD	IN_LAMP5_RELN	SYBU	0.04	0.02	1.66	0.097	0.463
CERAD	IN_PVALB	SYBU	0.05	0.02	2.73	0.0064	0.125
CERAD	IN_PVALB_CHC	SYBU	0.02	0.02	0.86	0.392	0.764
CERAD	IN_SST	SYBU	0.04	0.02	2.42	0.0153	0.198
CERAD	IN_VIP	SYBU	0.00	0.02	0.24	0.809	0.908
CERAD	Micro	SYBU	-0.01	0.06	-0.22	0.825	0.935
CERAD	OPC	SYBU	-0.05	0.05	-1.02	0.306	0.666
CERAD	Oligo	SYBU	-0.05	0.05	-1.05	0.296	0.508
CERAD	VLMC	SYBU	0.07	0.12	0.62	0.537	0.845
CERAD	Astro	SYCE1	-0.05	0.07	-0.82	0.411	0.606
CERAD	EN_L2_3_IT	SYCE1	-0.02	0.04	-0.43	0.665	0.824
CERAD	EN_L3_5_IT_1	SYCE1	-0.03	0.05	-0.66	0.506	0.76
CERAD	EN_L3_5_IT_2	SYCE1	-0.02	0.04	-0.50	0.619	0.809
CERAD	EN_L3_5_IT_3	SYCE1	-0.05	0.04	-1.34	0.182	0.388
CERAD	EN_L5_6_NP	SYCE1	-0.08	0.07	-1.17	0.242	0.699
CERAD	EN_L5_ET	SYCE1	-0.54	0.29	-1.85	0.064	0.938
CERAD	EN_L6B	SYCE1	-0.05	0.06	-0.81	0.417	0.743
CERAD	EN_L6_CT	SYCE1	-0.06	0.05	-1.10	0.273	0.602
CERAD	EN_L6_IT_1	SYCE1	-0.03	0.05	-0.54	0.587	0.848
CERAD	EN_L6_IT_2	SYCE1	-0.01	0.06	-0.11	0.91	0.974
CERAD	IN_ADARB2	SYCE1	0.04	0.06	0.64	0.523	0.804
CERAD	IN_LAMP5_LHX6	SYCE1	0.01	0.07	0.13	0.9	0.973
CERAD	IN_LAMP5_RELN	SYCE1	0.02	0.08	0.20	0.841	0.953
CERAD	IN_PVALB	SYCE1	-0.00	0.07	-0.07	0.947	0.987
CERAD	IN_PVALB_CHC	SYCE1	0.04	0.07	0.51	0.611	0.88
CERAD	IN_SST	SYCE1	0.02	0.06	0.42	0.674	0.887
CERAD	IN_VIP	SYCE1	-0.01	0.06	-0.09	0.925	0.968
CERAD	OPC	SYCE1	-0.08	0.07	-1.19	0.233	0.604
CERAD	Oligo	SYCE1	-0.10	0.05	-1.91	0.0557	0.171
CERAD	Astro	SYCE1L	-0.01	0.07	-0.17	0.865	0.929
CERAD	EN_L2_3_IT	SYCE1L	-0.15	0.06	-2.70	0.00699	0.0533
CERAD	IN_LAMP5_RELN	SYCE1L	0.04	0.07	0.58	0.56	0.852
CERAD	IN_VIP	SYCE1L	-0.11	0.05	-2.25	0.0243	0.128
CERAD	OPC	SYCE1L	-0.01	0.07	-0.17	0.864	0.955
CERAD	Oligo	SYCE1L	-0.04	0.05	-0.69	0.488	0.68
CERAD	Astro	SYCE2	-0.08	0.05	-1.77	0.0763	0.201
CERAD	EN_L2_3_IT	SYCE2	-0.04	0.04	-0.89	0.375	0.611
CERAD	EN_L3_5_IT_1	SYCE2	0.03	0.06	0.45	0.654	0.852
CERAD	EN_L3_5_IT_2	SYCE2	0.07	0.05	1.31	0.189	0.436
CERAD	EN_L3_5_IT_3	SYCE2	0.02	0.05	0.42	0.676	0.825
CERAD	EN_L6B	SYCE2	0.12	0.17	0.74	0.462	0.775
CERAD	EN_L6_IT_1	SYCE2	-0.06	0.06	-0.98	0.325	0.683
CERAD	IN_PVALB	SYCE2	0.07	0.06	1.34	0.181	0.583
CERAD	IN_VIP	SYCE2	-0.01	0.05	-0.23	0.82	0.913
CERAD	Micro	SYCE2	-0.11	0.06	-1.68	0.0934	0.308
CERAD	OPC	SYCE2	0.02	0.05	0.46	0.647	0.874
CERAD	Oligo	SYCE2	-0.05	0.04	-1.44	0.149	0.33
CERAD	EN_L2_3_IT	SYCP1	-0.07	0.06	-1.26	0.208	0.438
CERAD	Oligo	SYCP1	-0.06	0.05	-1.10	0.27	0.479
CERAD	Astro	SYCP2	-0.02	0.03	-0.76	0.449	0.64
CERAD	EN_L2_3_IT	SYCP2	0.01	0.02	0.25	0.805	0.904
CERAD	EN_L3_5_IT_1	SYCP2	0.04	0.03	1.07	0.283	0.578
CERAD	EN_L3_5_IT_2	SYCP2	0.04	0.03	1.52	0.129	0.352
CERAD	EN_L3_5_IT_3	SYCP2	0.03	0.03	0.94	0.347	0.575
CERAD	EN_L5_6_NP	SYCP2	-0.08	0.06	-1.23	0.217	0.679
CERAD	EN_L5_ET	SYCP2	0.46	0.25	1.84	0.0652	0.941
CERAD	EN_L6B	SYCP2	-0.01	0.05	-0.13	0.897	0.967
CERAD	EN_L6_CT	SYCP2	0.11	0.05	2.08	0.0379	0.211
CERAD	EN_L6_IT_1	SYCP2	0.03	0.03	0.74	0.459	0.78
CERAD	EN_L6_IT_2	SYCP2	0.05	0.04	1.24	0.215	0.623
CERAD	Endo	SYCP2	-0.16	0.07	-2.26	0.0235	0.246
CERAD	IN_ADARB2	SYCP2	-0.00	0.04	-0.08	0.933	0.979
CERAD	IN_LAMP5_LHX6	SYCP2	-0.01	0.05	-0.14	0.89	0.969
CERAD	IN_LAMP5_RELN	SYCP2	0.00	0.04	0.12	0.906	0.975
CERAD	IN_PVALB	SYCP2	-0.00	0.03	-0.12	0.903	0.977
CERAD	IN_PVALB_CHC	SYCP2	-0.07	0.07	-1.05	0.293	0.703
CERAD	IN_SST	SYCP2	-0.01	0.03	-0.46	0.648	0.878
CERAD	IN_VIP	SYCP2	0.02	0.02	0.64	0.52	0.732
CERAD	Micro	SYCP2	0.02	0.06	0.35	0.723	0.887
CERAD	OPC	SYCP2	-0.02	0.04	-0.43	0.667	0.882
CERAD	Oligo	SYCP2	-0.01	0.04	-0.16	0.876	0.936
CERAD	PC	SYCP2	-0.01	0.19	-0.04	0.966	0.994
CERAD	Astro	SYCP2L	0.03	0.05	0.51	0.608	0.762
CERAD	EN_L2_3_IT	SYCP2L	-0.06	0.03	-1.86	0.0623	0.212
CERAD	EN_L3_5_IT_1	SYCP2L	-0.03	0.04	-0.80	0.422	0.7
CERAD	EN_L3_5_IT_2	SYCP2L	-0.02	0.04	-0.57	0.568	0.775
CERAD	EN_L3_5_IT_3	SYCP2L	-0.02	0.04	-0.51	0.607	0.781
CERAD	EN_L5_6_NP	SYCP2L	-0.09	0.05	-1.77	0.0762	0.489
CERAD	EN_L5_ET	SYCP2L	-0.20	0.28	-0.72	0.469	0.999
CERAD	EN_L6B	SYCP2L	-0.06	0.05	-1.15	0.251	0.608
CERAD	EN_L6_CT	SYCP2L	-0.04	0.05	-0.87	0.385	0.701
CERAD	EN_L6_IT_1	SYCP2L	-0.08	0.04	-1.76	0.079	0.377
CERAD	EN_L6_IT_2	SYCP2L	-0.02	0.06	-0.38	0.703	0.912
CERAD	IN_ADARB2	SYCP2L	-0.02	0.05	-0.29	0.769	0.923
CERAD	IN_LAMP5_LHX6	SYCP2L	-0.12	0.06	-2.12	0.0343	0.266
CERAD	IN_LAMP5_RELN	SYCP2L	-0.04	0.05	-0.87	0.386	0.75
CERAD	IN_PVALB	SYCP2L	-0.09	0.04	-1.93	0.0538	0.357
CERAD	IN_PVALB_CHC	SYCP2L	-0.05	0.07	-0.70	0.484	0.819
CERAD	IN_SST	SYCP2L	-0.10	0.05	-2.03	0.0424	0.32
CERAD	IN_VIP	SYCP2L	0.02	0.04	0.61	0.545	0.75
CERAD	Micro	SYCP2L	-0.16	0.08	-1.96	0.0496	0.21
CERAD	OPC	SYCP2L	-0.02	0.04	-0.48	0.633	0.867
CERAD	Oligo	SYCP2L	0.13	0.04	2.88	0.00404	0.0297
CERAD	Astro	SYCP3	-0.09	0.06	-1.55	0.122	0.273
CERAD	EN_L2_3_IT	SYCP3	0.05	0.04	1.23	0.217	0.449
CERAD	EN_L3_5_IT_1	SYCP3	-0.01	0.06	-0.16	0.872	0.954
CERAD	EN_L3_5_IT_2	SYCP3	0.01	0.05	0.12	0.903	0.96
CERAD	EN_L3_5_IT_3	SYCP3	0.08	0.05	1.81	0.0702	0.216
CERAD	EN_L5_6_NP	SYCP3	-0.01	0.07	-0.20	0.84	0.97
CERAD	EN_L6B	SYCP3	0.18	0.06	2.91	0.00364	0.0679
CERAD	EN_L6_CT	SYCP3	0.13	0.06	2.18	0.0295	0.181
CERAD	EN_L6_IT_1	SYCP3	0.06	0.06	1.04	0.298	0.659
CERAD	EN_L6_IT_2	SYCP3	0.02	0.07	0.32	0.752	0.93
CERAD	IN_ADARB2	SYCP3	-0.04	0.06	-0.63	0.531	0.809
CERAD	IN_LAMP5_RELN	SYCP3	-0.00	0.06	-0.02	0.985	0.995
CERAD	IN_PVALB	SYCP3	0.04	0.05	0.88	0.381	0.755
CERAD	IN_PVALB_CHC	SYCP3	0.01	0.07	0.11	0.911	0.979
CERAD	IN_SST	SYCP3	0.02	0.05	0.45	0.652	0.878
CERAD	IN_VIP	SYCP3	-0.09	0.04	-2.09	0.0362	0.163
CERAD	Micro	SYCP3	0.12	0.07	1.63	0.103	0.327
CERAD	OPC	SYCP3	-0.04	0.05	-0.91	0.362	0.706
CERAD	Oligo	SYCP3	0.15	0.05	2.82	0.00487	0.0339
CERAD	Astro	SYDE1	0.01	0.05	0.29	0.772	0.873
CERAD	Oligo	SYDE1	0.04	0.06	0.64	0.522	0.707
CERAD	PC	SYDE1	-0.05	0.16	-0.33	0.738	0.961
CERAD	Astro	SYDE2	0.05	0.03	1.72	0.086	0.218
CERAD	EN_L2_3_IT	SYDE2	0.09	0.02	3.91	9.14e-05	0.00319
CERAD	EN_L3_5_IT_1	SYDE2	0.02	0.04	0.57	0.566	0.799
CERAD	EN_L3_5_IT_2	SYDE2	0.00	0.03	0.09	0.926	0.972
CERAD	EN_L3_5_IT_3	SYDE2	-0.01	0.04	-0.28	0.779	0.888
CERAD	EN_L6B	SYDE2	0.23	0.15	1.51	0.13	0.451
CERAD	EN_L6_CT	SYDE2	0.09	0.05	1.72	0.0856	0.333
CERAD	EN_L6_IT_1	SYDE2	0.07	0.04	1.74	0.082	0.384
CERAD	EN_L6_IT_2	SYDE2	0.06	0.07	0.83	0.407	0.779
CERAD	IN_PVALB	SYDE2	-0.11	0.06	-1.69	0.0908	0.444
CERAD	IN_SST	SYDE2	0.10	0.06	1.82	0.0687	0.388
CERAD	IN_VIP	SYDE2	0.03	0.03	1.10	0.271	0.518
CERAD	OPC	SYDE2	-0.17	0.05	-3.20	0.00138	0.0709
CERAD	Oligo	SYDE2	-0.04	0.06	-0.69	0.489	0.681
CERAD	Astro	SYF2	-0.04	0.03	-1.38	0.166	0.336
CERAD	EN_L2_3_IT	SYF2	0.01	0.02	0.64	0.524	0.729
CERAD	EN_L3_5_IT_1	SYF2	0.01	0.04	0.23	0.82	0.931
CERAD	EN_L3_5_IT_2	SYF2	0.01	0.03	0.52	0.605	0.799
CERAD	EN_L3_5_IT_3	SYF2	0.01	0.03	0.22	0.827	0.916
CERAD	EN_L5_6_NP	SYF2	0.07	0.06	1.09	0.275	0.725
CERAD	EN_L6B	SYF2	0.06	0.05	1.04	0.301	0.654
CERAD	EN_L6_CT	SYF2	-0.05	0.05	-1.08	0.28	0.61
CERAD	EN_L6_IT_1	SYF2	-0.01	0.04	-0.31	0.754	0.922
CERAD	EN_L6_IT_2	SYF2	-0.00	0.06	-0.08	0.933	0.982
CERAD	Endo	SYF2	-0.20	0.14	-1.44	0.151	0.538
CERAD	IN_ADARB2	SYF2	-0.02	0.05	-0.34	0.736	0.909
CERAD	IN_LAMP5_LHX6	SYF2	-0.03	0.05	-0.57	0.572	0.845
CERAD	IN_LAMP5_RELN	SYF2	-0.02	0.04	-0.48	0.628	0.884
CERAD	IN_PVALB	SYF2	-0.00	0.03	-0.11	0.909	0.979
CERAD	IN_PVALB_CHC	SYF2	0.01	0.06	0.10	0.921	0.982
CERAD	IN_SST	SYF2	0.05	0.04	1.38	0.166	0.548
CERAD	IN_VIP	SYF2	-0.01	0.03	-0.20	0.838	0.922
CERAD	Micro	SYF2	-0.05	0.04	-1.20	0.23	0.514
CERAD	OPC	SYF2	-0.02	0.03	-0.61	0.543	0.818
CERAD	Oligo	SYF2	0.01	0.02	0.43	0.665	0.81
CERAD	PC	SYF2	-0.02	0.18	-0.11	0.915	0.986
CERAD	EN_L2_3_IT	SYK	0.04	0.06	0.62	0.537	0.74
CERAD	Micro	SYK	-0.05	0.03	-1.91	0.0565	0.228
CERAD	Oligo	SYK	0.05	0.05	0.96	0.337	0.55
CERAD	PVM	SYK	0.02	0.06	0.34	0.735	0.981
CERAD	Astro	SYMPK	0.06	0.02	2.62	0.00877	0.0442
CERAD	EN_L2_3_IT	SYMPK	-0.02	0.01	-1.57	0.117	0.313
CERAD	EN_L3_5_IT_1	SYMPK	-0.05	0.02	-1.96	0.0499	0.236
CERAD	EN_L3_5_IT_2	SYMPK	-0.02	0.02	-1.24	0.215	0.471
CERAD	EN_L3_5_IT_3	SYMPK	-0.01	0.02	-0.28	0.783	0.89
CERAD	EN_L5_6_NP	SYMPK	-0.03	0.03	-0.78	0.436	0.836
CERAD	EN_L5_ET	SYMPK	-0.06	0.29	-0.21	0.833	0.999
CERAD	EN_L6B	SYMPK	-0.03	0.03	-1.01	0.313	0.666
CERAD	EN_L6_CT	SYMPK	0.00	0.03	0.07	0.946	0.982
CERAD	EN_L6_IT_1	SYMPK	-0.03	0.02	-1.30	0.193	0.555
CERAD	EN_L6_IT_2	SYMPK	0.01	0.04	0.16	0.871	0.964
CERAD	Endo	SYMPK	-0.14	0.13	-1.09	0.277	0.671
CERAD	IN_ADARB2	SYMPK	-0.01	0.03	-0.25	0.803	0.936
CERAD	IN_LAMP5_LHX6	SYMPK	0.01	0.03	0.29	0.775	0.929
CERAD	IN_LAMP5_RELN	SYMPK	-0.02	0.03	-0.71	0.477	0.809
CERAD	IN_PVALB	SYMPK	-0.01	0.02	-0.36	0.721	0.92
CERAD	IN_PVALB_CHC	SYMPK	-0.04	0.04	-1.07	0.284	0.695
CERAD	IN_SST	SYMPK	-0.03	0.02	-1.16	0.248	0.639
CERAD	IN_VIP	SYMPK	-0.03	0.02	-1.45	0.146	0.367
CERAD	Micro	SYMPK	-0.05	0.02	-2.00	0.0452	0.197
CERAD	OPC	SYMPK	-0.01	0.02	-0.32	0.752	0.916
CERAD	Oligo	SYMPK	-0.01	0.02	-0.88	0.38	0.59
CERAD	PC	SYMPK	-0.02	0.12	-0.20	0.845	0.973
CERAD	PVM	SYMPK	0.17	0.23	0.71	0.476	0.936
CERAD	VLMC	SYMPK	-0.05	0.06	-0.79	0.43	0.789
CERAD	Astro	SYN1	0.03	0.05	0.63	0.531	0.706
CERAD	EN_L2_3_IT	SYN1	0.19	0.03	5.45	5.05e-08	1.56e-05
CERAD	EN_L3_5_IT_1	SYN1	0.14	0.04	3.49	0.000478	0.0152
CERAD	EN_L3_5_IT_2	SYN1	0.11	0.04	3.04	0.00236	0.0271
CERAD	EN_L3_5_IT_3	SYN1	0.11	0.04	2.96	0.00306	0.0259
CERAD	EN_L5_6_NP	SYN1	0.15	0.05	2.78	0.00543	0.182
CERAD	EN_L6B	SYN1	0.07	0.05	1.24	0.216	0.57
CERAD	EN_L6_CT	SYN1	0.12	0.05	2.48	0.0132	0.114
CERAD	EN_L6_IT_1	SYN1	0.11	0.05	2.28	0.0229	0.205
CERAD	EN_L6_IT_2	SYN1	0.11	0.07	1.62	0.106	0.468
CERAD	IN_ADARB2	SYN1	0.21	0.05	4.31	1.67e-05	0.00585
CERAD	IN_LAMP5_LHX6	SYN1	0.11	0.05	2.13	0.033	0.261
CERAD	IN_LAMP5_RELN	SYN1	0.10	0.04	2.32	0.0205	0.242
CERAD	IN_PVALB	SYN1	0.09	0.04	2.47	0.0134	0.186
CERAD	IN_PVALB_CHC	SYN1	0.11	0.06	1.97	0.0483	0.327
CERAD	IN_SST	SYN1	0.11	0.04	3.09	0.00198	0.071
CERAD	IN_VIP	SYN1	0.13	0.03	4.02	5.81e-05	0.00269
CERAD	Micro	SYN1	-0.01	0.06	-0.21	0.835	0.939
CERAD	OPC	SYN1	0.04	0.04	0.99	0.324	0.68
CERAD	Oligo	SYN1	-0.06	0.04	-1.42	0.157	0.34
CERAD	Astro	SYN2	-0.02	0.05	-0.37	0.714	0.834
CERAD	EN_L2_3_IT	SYN2	0.05	0.02	3.01	0.00257	0.0281
CERAD	EN_L3_5_IT_1	SYN2	0.06	0.02	2.97	0.00299	0.0475
CERAD	EN_L3_5_IT_2	SYN2	0.05	0.02	2.71	0.00674	0.0552
CERAD	EN_L3_5_IT_3	SYN2	0.05	0.02	2.50	0.0125	0.0678
CERAD	EN_L5_6_NP	SYN2	0.03	0.03	1.35	0.178	0.642
CERAD	EN_L5_ET	SYN2	0.34	0.19	1.78	0.0745	0.967
CERAD	EN_L6B	SYN2	-0.00	0.03	-0.07	0.944	0.982
CERAD	EN_L6_CT	SYN2	0.04	0.03	1.40	0.162	0.472
CERAD	EN_L6_IT_1	SYN2	0.04	0.03	1.51	0.132	0.471
CERAD	EN_L6_IT_2	SYN2	0.03	0.05	0.76	0.447	0.803
CERAD	Endo	SYN2	-0.31	0.16	-2.01	0.0439	0.318
CERAD	IN_ADARB2	SYN2	-0.01	0.02	-0.48	0.628	0.865
CERAD	IN_LAMP5_LHX6	SYN2	0.04	0.02	1.78	0.0754	0.379
CERAD	IN_LAMP5_RELN	SYN2	0.04	0.02	1.93	0.0533	0.357
CERAD	IN_PVALB	SYN2	-0.02	0.02	-1.01	0.311	0.707
CERAD	IN_PVALB_CHC	SYN2	0.05	0.02	2.23	0.0258	0.238
CERAD	IN_SST	SYN2	-0.01	0.02	-0.30	0.765	0.92
CERAD	IN_VIP	SYN2	0.06	0.01	4.48	7.53e-06	0.000645
CERAD	Micro	SYN2	-0.02	0.05	-0.44	0.659	0.853
CERAD	OPC	SYN2	-0.08	0.02	-4.15	3.38e-05	0.0104
CERAD	Oligo	SYN2	-0.04	0.04	-0.89	0.375	0.586
CERAD	PC	SYN2	-0.21	0.15	-1.37	0.172	0.756
CERAD	Astro	SYN3	-0.13	0.04	-3.69	0.000224	0.00307
CERAD	EN_L2_3_IT	SYN3	-0.00	0.03	-0.04	0.968	0.985
CERAD	EN_L3_5_IT_1	SYN3	0.08	0.03	2.47	0.0134	0.113
CERAD	EN_L3_5_IT_2	SYN3	0.02	0.02	0.79	0.432	0.68
CERAD	EN_L3_5_IT_3	SYN3	0.06	0.03	2.14	0.0326	0.13
CERAD	EN_L5_6_NP	SYN3	0.12	0.06	1.89	0.0582	0.448
CERAD	EN_L5_ET	SYN3	1.11	0.21	5.34	9.09e-08	0.000619
CERAD	EN_L6B	SYN3	-0.04	0.07	-0.58	0.56	0.83
CERAD	EN_L6_CT	SYN3	-0.03	0.06	-0.48	0.632	0.856
CERAD	EN_L6_IT_1	SYN3	-0.01	0.03	-0.25	0.8	0.94
CERAD	EN_L6_IT_2	SYN3	-0.01	0.04	-0.22	0.828	0.95
CERAD	Endo	SYN3	-0.03	0.08	-0.42	0.673	0.892
CERAD	IN_ADARB2	SYN3	0.07	0.03	2.65	0.00808	0.128
CERAD	IN_LAMP5_LHX6	SYN3	0.21	0.03	6.28	3.3e-10	1.7e-06
CERAD	IN_LAMP5_RELN	SYN3	0.15	0.03	5.66	1.53e-08	3.04e-05
CERAD	IN_PVALB	SYN3	0.21	0.03	6.26	3.86e-10	1.24e-06
CERAD	IN_PVALB_CHC	SYN3	0.15	0.03	5.04	4.66e-07	0.000119
CERAD	IN_SST	SYN3	0.22	0.04	5.21	1.91e-07	0.000131
CERAD	IN_VIP	SYN3	0.13	0.03	5.00	5.64e-07	0.000102
CERAD	Micro	SYN3	-0.03	0.05	-0.54	0.59	0.814
CERAD	OPC	SYN3	0.12	0.04	3.01	0.00262	0.0938
CERAD	Oligo	SYN3	-0.04	0.03	-1.12	0.261	0.469
CERAD	PC	SYN3	-0.15	0.07	-2.20	0.028	0.553
CERAD	SMC	SYN3	-0.12	0.17	-0.71	0.48	0.978
CERAD	VLMC	SYN3	-0.17	0.09	-1.93	0.0535	0.353
CERAD	Astro	SYNC	0.04	0.03	1.63	0.102	0.244
CERAD	EN_L2_3_IT	SYNC	-0.00	0.03	-0.08	0.935	0.97
CERAD	EN_L3_5_IT_1	SYNC	0.04	0.04	1.23	0.218	0.508
CERAD	EN_L3_5_IT_2	SYNC	-0.01	0.04	-0.25	0.805	0.912
CERAD	EN_L3_5_IT_3	SYNC	0.01	0.03	0.32	0.751	0.872
CERAD	EN_L5_6_NP	SYNC	0.07	0.05	1.58	0.115	0.554
CERAD	EN_L5_ET	SYNC	-0.29	0.37	-0.78	0.434	0.999
CERAD	EN_L6B	SYNC	0.07	0.04	1.47	0.142	0.472
CERAD	EN_L6_CT	SYNC	0.08	0.05	1.74	0.0824	0.326
CERAD	EN_L6_IT_1	SYNC	0.01	0.04	0.29	0.772	0.928
CERAD	EN_L6_IT_2	SYNC	0.06	0.05	1.20	0.229	0.639
CERAD	Endo	SYNC	-0.23	0.17	-1.33	0.184	0.576
CERAD	IN_ADARB2	SYNC	-0.06	0.04	-1.35	0.176	0.52
CERAD	IN_LAMP5_LHX6	SYNC	-0.06	0.05	-1.27	0.203	0.575
CERAD	IN_LAMP5_RELN	SYNC	0.01	0.04	0.23	0.819	0.947
CERAD	IN_PVALB	SYNC	-0.01	0.03	-0.16	0.876	0.97
CERAD	IN_PVALB_CHC	SYNC	0.01	0.05	0.27	0.783	0.941
CERAD	IN_SST	SYNC	-0.04	0.04	-1.05	0.294	0.675
CERAD	IN_VIP	SYNC	-0.06	0.03	-1.95	0.0506	0.198
CERAD	Micro	SYNC	-0.00	0.05	-0.06	0.952	0.983
CERAD	OPC	SYNC	-0.02	0.03	-0.63	0.529	0.813
CERAD	Oligo	SYNC	-0.04	0.03	-1.15	0.252	0.459
CERAD	PC	SYNC	-0.11	0.14	-0.82	0.411	0.867
CERAD	Astro	SYNDIG1	0.09	0.05	1.81	0.0698	0.189
CERAD	EN_L2_3_IT	SYNDIG1	-0.06	0.02	-2.63	0.00843	0.0603
CERAD	EN_L3_5_IT_1	SYNDIG1	-0.05	0.02	-1.91	0.0558	0.248
CERAD	EN_L3_5_IT_2	SYNDIG1	-0.06	0.02	-2.62	0.00891	0.0666
CERAD	EN_L3_5_IT_3	SYNDIG1	-0.05	0.02	-2.39	0.0167	0.0821
CERAD	EN_L5_6_NP	SYNDIG1	-0.05	0.03	-1.51	0.131	0.578
CERAD	EN_L5_ET	SYNDIG1	-0.16	0.18	-0.89	0.372	0.999
CERAD	EN_L6B	SYNDIG1	-0.13	0.06	-2.15	0.0318	0.227
CERAD	EN_L6_CT	SYNDIG1	-0.14	0.03	-5.26	1.45e-07	2.91e-05
CERAD	EN_L6_IT_1	SYNDIG1	-0.07	0.03	-1.99	0.0468	0.294
CERAD	EN_L6_IT_2	SYNDIG1	-0.18	0.07	-2.65	0.00817	0.16
CERAD	IN_ADARB2	SYNDIG1	-0.09	0.06	-1.60	0.11	0.429
CERAD	IN_LAMP5_LHX6	SYNDIG1	0.02	0.03	0.93	0.354	0.707
CERAD	IN_LAMP5_RELN	SYNDIG1	0.06	0.04	1.52	0.129	0.515
CERAD	IN_PVALB	SYNDIG1	-0.03	0.03	-1.07	0.285	0.687
CERAD	IN_PVALB_CHC	SYNDIG1	-0.15	0.05	-3.10	0.00194	0.0524
CERAD	IN_SST	SYNDIG1	-0.05	0.05	-1.05	0.293	0.674
CERAD	IN_VIP	SYNDIG1	-0.02	0.02	-0.84	0.403	0.641
CERAD	Micro	SYNDIG1	-0.10	0.07	-1.52	0.128	0.373
CERAD	OPC	SYNDIG1	0.01	0.03	0.40	0.688	0.89
CERAD	Oligo	SYNDIG1	0.02	0.03	0.86	0.391	0.6
CERAD	VLMC	SYNDIG1	0.27	0.11	2.35	0.0189	0.231
CERAD	IN_ADARB2	SYNDIG1L	0.08	0.05	1.45	0.148	0.485
CERAD	IN_LAMP5_LHX6	SYNDIG1L	-0.10	0.06	-1.70	0.0883	0.404
CERAD	IN_LAMP5_RELN	SYNDIG1L	0.02	0.05	0.42	0.674	0.902
CERAD	IN_SST	SYNDIG1L	-0.09	0.06	-1.37	0.172	0.556
CERAD	IN_VIP	SYNDIG1L	0.08	0.07	1.16	0.247	0.49
CERAD	Adaptive	SYNE1	-0.16	0.10	-1.69	0.0909	0.651
CERAD	Astro	SYNE1	-0.03	0.03	-0.90	0.368	0.564
CERAD	EN_L2_3_IT	SYNE1	-0.00	0.02	-0.32	0.75	0.874
CERAD	EN_L3_5_IT_1	SYNE1	0.00	0.02	0.02	0.987	0.995
CERAD	EN_L3_5_IT_2	SYNE1	0.02	0.01	1.14	0.256	0.519
CERAD	EN_L3_5_IT_3	SYNE1	0.01	0.01	0.87	0.386	0.609
CERAD	EN_L5_6_NP	SYNE1	-0.01	0.02	-0.75	0.453	0.84
CERAD	EN_L5_ET	SYNE1	-0.24	0.11	-2.23	0.0256	0.798
CERAD	EN_L6B	SYNE1	-0.00	0.02	-0.20	0.84	0.949
CERAD	EN_L6_CT	SYNE1	-0.04	0.02	-1.81	0.0707	0.299
CERAD	EN_L6_IT_1	SYNE1	-0.02	0.02	-0.83	0.408	0.748
CERAD	EN_L6_IT_2	SYNE1	-0.02	0.04	-0.61	0.542	0.849
CERAD	Endo	SYNE1	-0.10	0.04	-2.31	0.0209	0.23
CERAD	IN_ADARB2	SYNE1	0.05	0.02	2.27	0.0231	0.216
CERAD	IN_LAMP5_LHX6	SYNE1	0.05	0.02	2.19	0.0283	0.245
CERAD	IN_LAMP5_RELN	SYNE1	0.10	0.03	3.94	8.09e-05	0.0106
CERAD	IN_PVALB	SYNE1	0.02	0.02	1.07	0.286	0.688
CERAD	IN_PVALB_CHC	SYNE1	0.00	0.02	0.20	0.843	0.961
CERAD	IN_SST	SYNE1	0.03	0.02	1.94	0.0523	0.349
CERAD	IN_VIP	SYNE1	0.04	0.01	2.66	0.00776	0.0633
CERAD	Micro	SYNE1	-0.04	0.03	-1.14	0.253	0.542
CERAD	OPC	SYNE1	0.00	0.02	0.12	0.908	0.971
CERAD	Oligo	SYNE1	0.02	0.02	0.81	0.416	0.623
CERAD	PC	SYNE1	0.01	0.05	0.19	0.849	0.974
CERAD	PVM	SYNE1	0.01	0.07	0.08	0.933	0.995
CERAD	SMC	SYNE1	-0.08	0.10	-0.79	0.43	0.969
CERAD	VLMC	SYNE1	0.00	0.05	0.03	0.975	0.993
CERAD	Adaptive	SYNE2	-0.01	0.06	-0.12	0.902	0.987
CERAD	Astro	SYNE2	0.19	0.04	4.39	1.11e-05	0.000332
CERAD	EN_L2_3_IT	SYNE2	0.05	0.02	2.74	0.00607	0.0485
CERAD	EN_L3_5_IT_1	SYNE2	0.06	0.03	1.73	0.0845	0.309
CERAD	EN_L3_5_IT_2	SYNE2	0.05	0.02	2.13	0.0333	0.155
CERAD	EN_L3_5_IT_3	SYNE2	0.08	0.02	3.15	0.00163	0.0165
CERAD	EN_L5_6_NP	SYNE2	0.03	0.04	0.70	0.484	0.855
CERAD	EN_L5_ET	SYNE2	0.37	0.48	0.77	0.439	0.999
CERAD	EN_L6B	SYNE2	0.12	0.04	2.74	0.00607	0.0911
CERAD	EN_L6_CT	SYNE2	0.09	0.04	2.33	0.0196	0.144
CERAD	EN_L6_IT_1	SYNE2	0.04	0.04	0.92	0.357	0.707
CERAD	EN_L6_IT_2	SYNE2	0.14	0.05	2.58	0.00984	0.172
CERAD	Endo	SYNE2	-0.03	0.04	-0.70	0.486	0.809
CERAD	IN_ADARB2	SYNE2	0.02	0.04	0.55	0.581	0.839
CERAD	IN_LAMP5_LHX6	SYNE2	0.00	0.05	0.06	0.953	0.989
CERAD	IN_LAMP5_RELN	SYNE2	0.04	0.04	1.19	0.233	0.639
CERAD	IN_PVALB	SYNE2	0.06	0.03	2.48	0.013	0.183
CERAD	IN_PVALB_CHC	SYNE2	0.06	0.06	0.99	0.323	0.727
CERAD	IN_SST	SYNE2	-0.05	0.03	-1.46	0.145	0.522
CERAD	IN_VIP	SYNE2	0.03	0.02	1.20	0.231	0.474
CERAD	Micro	SYNE2	0.06	0.06	1.00	0.317	0.606
CERAD	OPC	SYNE2	0.06	0.03	1.83	0.0679	0.38
CERAD	Oligo	SYNE2	0.08	0.03	2.58	0.00996	0.0548
CERAD	PC	SYNE2	0.01	0.05	0.13	0.898	0.984
CERAD	SMC	SYNE2	0.20	0.10	2.07	0.0385	0.805
CERAD	VLMC	SYNE2	0.13	0.06	2.28	0.0224	0.245
CERAD	Astro	SYNE3	0.04	0.05	0.83	0.406	0.601
CERAD	EN_L2_3_IT	SYNE3	0.06	0.04	1.50	0.133	0.337
CERAD	EN_L3_5_IT_1	SYNE3	-0.04	0.05	-0.88	0.377	0.663
CERAD	EN_L3_5_IT_2	SYNE3	-0.01	0.04	-0.21	0.831	0.925
CERAD	EN_L3_5_IT_3	SYNE3	-0.01	0.05	-0.14	0.887	0.947
CERAD	EN_L5_6_NP	SYNE3	0.12	0.08	1.55	0.122	0.562
CERAD	EN_L6_IT_1	SYNE3	0.11	0.07	1.58	0.114	0.446
CERAD	IN_ADARB2	SYNE3	-0.09	0.07	-1.40	0.161	0.5
CERAD	IN_LAMP5_RELN	SYNE3	0.03	0.06	0.52	0.605	0.873
CERAD	IN_PVALB	SYNE3	0.05	0.04	1.33	0.185	0.586
CERAD	IN_SST	SYNE3	0.04	0.04	1.04	0.3	0.679
CERAD	IN_VIP	SYNE3	-0.02	0.04	-0.48	0.63	0.805
CERAD	Micro	SYNE3	0.33	0.08	4.12	3.75e-05	0.00112
CERAD	OPC	SYNE3	0.05	0.03	1.48	0.139	0.499
CERAD	Oligo	SYNE3	0.01	0.02	0.39	0.698	0.832
CERAD	PVM	SYNE3	0.21	0.27	0.78	0.437	0.909
CERAD	EN_L2_3_IT	SYNE4	0.00	0.06	0.02	0.987	0.994
CERAD	Oligo	SYNE4	-0.02	0.05	-0.31	0.756	0.868
CERAD	Astro	SYNGAP1	0.14	0.03	5.27	1.36e-07	1.02e-05
CERAD	EN_L2_3_IT	SYNGAP1	-0.01	0.01	-0.38	0.707	0.849
CERAD	EN_L3_5_IT_1	SYNGAP1	-0.04	0.02	-1.91	0.0555	0.248
CERAD	EN_L3_5_IT_2	SYNGAP1	-0.01	0.02	-0.65	0.514	0.739
CERAD	EN_L3_5_IT_3	SYNGAP1	-0.01	0.02	-0.58	0.564	0.754
CERAD	EN_L5_6_NP	SYNGAP1	-0.02	0.03	-0.58	0.56	0.888
CERAD	EN_L5_ET	SYNGAP1	-0.05	0.27	-0.20	0.844	0.999
CERAD	EN_L6B	SYNGAP1	-0.03	0.03	-1.02	0.306	0.659
CERAD	EN_L6_CT	SYNGAP1	0.01	0.03	0.54	0.591	0.836
CERAD	EN_L6_IT_1	SYNGAP1	-0.03	0.03	-1.01	0.312	0.672
CERAD	EN_L6_IT_2	SYNGAP1	0.01	0.03	0.34	0.732	0.924
CERAD	IN_ADARB2	SYNGAP1	-0.00	0.03	-0.09	0.931	0.979
CERAD	IN_LAMP5_LHX6	SYNGAP1	-0.03	0.04	-0.67	0.505	0.808
CERAD	IN_LAMP5_RELN	SYNGAP1	-0.02	0.03	-0.71	0.479	0.81
CERAD	IN_PVALB	SYNGAP1	0.00	0.02	0.11	0.909	0.979
CERAD	IN_PVALB_CHC	SYNGAP1	-0.03	0.04	-0.72	0.474	0.813
CERAD	IN_SST	SYNGAP1	-0.01	0.03	-0.40	0.686	0.892
CERAD	IN_VIP	SYNGAP1	0.00	0.02	0.18	0.855	0.931
CERAD	Micro	SYNGAP1	0.06	0.05	1.29	0.197	0.471
CERAD	OPC	SYNGAP1	0.02	0.03	0.88	0.38	0.719
CERAD	Oligo	SYNGAP1	0.02	0.02	0.78	0.435	0.638
CERAD	PC	SYNGAP1	0.08	0.16	0.47	0.639	0.944
CERAD	Astro	SYNGR1	0.06	0.02	2.45	0.0144	0.0635
CERAD	EN_L2_3_IT	SYNGR1	-0.01	0.02	-0.70	0.483	0.7
CERAD	EN_L3_5_IT_1	SYNGR1	-0.01	0.02	-0.21	0.83	0.935
CERAD	EN_L3_5_IT_2	SYNGR1	-0.04	0.02	-2.02	0.0434	0.185
CERAD	EN_L3_5_IT_3	SYNGR1	-0.03	0.02	-1.43	0.153	0.35
CERAD	EN_L5_6_NP	SYNGR1	0.01	0.03	0.40	0.689	0.931
CERAD	EN_L5_ET	SYNGR1	0.46	0.26	1.78	0.0747	0.967
CERAD	EN_L6B	SYNGR1	-0.00	0.03	-0.08	0.934	0.978
CERAD	EN_L6_CT	SYNGR1	-0.04	0.03	-1.39	0.166	0.477
CERAD	EN_L6_IT_1	SYNGR1	-0.02	0.03	-0.57	0.568	0.836
CERAD	EN_L6_IT_2	SYNGR1	-0.03	0.06	-0.59	0.553	0.852
CERAD	IN_ADARB2	SYNGR1	-0.02	0.03	-0.71	0.476	0.775
CERAD	IN_LAMP5_LHX6	SYNGR1	-0.02	0.03	-0.48	0.631	0.874
CERAD	IN_LAMP5_RELN	SYNGR1	0.02	0.03	0.68	0.493	0.816
CERAD	IN_PVALB	SYNGR1	-0.00	0.02	-0.03	0.978	0.994
CERAD	IN_PVALB_CHC	SYNGR1	0.05	0.03	1.53	0.126	0.517
CERAD	IN_SST	SYNGR1	-0.02	0.02	-0.96	0.336	0.707
CERAD	IN_VIP	SYNGR1	0.02	0.02	0.87	0.386	0.626
CERAD	Micro	SYNGR1	0.13	0.04	3.29	0.000991	0.0142
CERAD	OPC	SYNGR1	0.04	0.02	2.14	0.032	0.282
CERAD	Oligo	SYNGR1	0.02	0.02	0.93	0.353	0.564
CERAD	Astro	SYNGR2	0.04	0.04	1.07	0.286	0.482
CERAD	EN_L2_3_IT	SYNGR2	0.03	0.03	0.98	0.328	0.564
CERAD	EN_L3_5_IT_2	SYNGR2	0.06	0.05	1.32	0.187	0.433
CERAD	EN_L3_5_IT_3	SYNGR2	0.09	0.05	1.85	0.0645	0.204
CERAD	EN_L6_IT_1	SYNGR2	0.27	0.18	1.50	0.133	0.472
CERAD	Endo	SYNGR2	0.09	0.13	0.70	0.484	0.809
CERAD	IN_VIP	SYNGR2	-0.05	0.05	-0.99	0.322	0.569
CERAD	Micro	SYNGR2	0.08	0.04	2.02	0.0436	0.193
CERAD	Oligo	SYNGR2	0.05	0.02	1.94	0.0522	0.164
CERAD	Astro	SYNGR3	0.01	0.05	0.11	0.912	0.955
CERAD	EN_L2_3_IT	SYNGR3	0.02	0.02	1.07	0.283	0.521
CERAD	EN_L3_5_IT_1	SYNGR3	0.06	0.04	1.47	0.142	0.408
CERAD	EN_L3_5_IT_2	SYNGR3	-0.06	0.03	-2.07	0.0385	0.171
CERAD	EN_L3_5_IT_3	SYNGR3	0.02	0.03	0.92	0.36	0.586
CERAD	EN_L5_6_NP	SYNGR3	-0.08	0.04	-1.83	0.067	0.469
CERAD	EN_L6B	SYNGR3	0.07	0.05	1.53	0.125	0.445
CERAD	EN_L6_CT	SYNGR3	-0.08	0.04	-1.79	0.073	0.304
CERAD	EN_L6_IT_1	SYNGR3	-0.02	0.04	-0.55	0.585	0.846
CERAD	EN_L6_IT_2	SYNGR3	0.01	0.05	0.27	0.787	0.939
CERAD	IN_ADARB2	SYNGR3	0.04	0.04	1.00	0.316	0.656
CERAD	IN_LAMP5_LHX6	SYNGR3	0.07	0.05	1.51	0.13	0.479
CERAD	IN_LAMP5_RELN	SYNGR3	-0.02	0.04	-0.59	0.554	0.849
CERAD	IN_PVALB	SYNGR3	0.00	0.03	0.06	0.95	0.987
CERAD	IN_PVALB_CHC	SYNGR3	0.04	0.05	0.81	0.417	0.782
CERAD	IN_SST	SYNGR3	-0.01	0.03	-0.31	0.755	0.916
CERAD	IN_VIP	SYNGR3	-0.01	0.02	-0.41	0.68	0.835
CERAD	Micro	SYNGR3	0.03	0.07	0.44	0.661	0.855
CERAD	OPC	SYNGR3	-0.00	0.06	-0.07	0.941	0.981
CERAD	Oligo	SYNGR3	-0.04	0.04	-0.81	0.42	0.626
CERAD	Astro	SYNJ1	-0.04	0.02	-1.80	0.0717	0.192
CERAD	EN_L2_3_IT	SYNJ1	0.02	0.01	1.24	0.215	0.447
CERAD	EN_L3_5_IT_1	SYNJ1	0.00	0.02	0.20	0.844	0.941
CERAD	EN_L3_5_IT_2	SYNJ1	-0.01	0.02	-0.83	0.407	0.661
CERAD	EN_L3_5_IT_3	SYNJ1	-0.01	0.02	-0.63	0.528	0.728
CERAD	EN_L5_6_NP	SYNJ1	-0.01	0.03	-0.40	0.692	0.932
CERAD	EN_L5_ET	SYNJ1	-0.05	0.18	-0.28	0.776	0.999
CERAD	EN_L6B	SYNJ1	0.01	0.03	0.33	0.742	0.91
CERAD	EN_L6_CT	SYNJ1	-0.01	0.02	-0.45	0.651	0.865
CERAD	EN_L6_IT_1	SYNJ1	0.01	0.02	0.27	0.789	0.936
CERAD	EN_L6_IT_2	SYNJ1	0.06	0.03	2.10	0.0356	0.306
CERAD	Endo	SYNJ1	-0.04	0.06	-0.75	0.452	0.791
CERAD	IN_ADARB2	SYNJ1	-0.01	0.02	-0.30	0.762	0.92
CERAD	IN_LAMP5_LHX6	SYNJ1	0.02	0.03	0.81	0.42	0.754
CERAD	IN_LAMP5_RELN	SYNJ1	0.00	0.02	0.07	0.946	0.986
CERAD	IN_PVALB	SYNJ1	-0.00	0.02	-0.18	0.856	0.964
CERAD	IN_PVALB_CHC	SYNJ1	-0.04	0.03	-1.39	0.166	0.57
CERAD	IN_SST	SYNJ1	0.02	0.02	1.29	0.197	0.587
CERAD	IN_VIP	SYNJ1	-0.01	0.01	-0.95	0.344	0.589
CERAD	Micro	SYNJ1	0.02	0.02	0.70	0.487	0.748
CERAD	OPC	SYNJ1	-0.02	0.02	-0.98	0.328	0.683
CERAD	Oligo	SYNJ1	0.01	0.02	0.39	0.694	0.829
CERAD	PC	SYNJ1	0.15	0.13	1.23	0.217	0.794
CERAD	PVM	SYNJ1	0.02	0.07	0.26	0.792	0.986
CERAD	VLMC	SYNJ1	0.09	0.07	1.25	0.211	0.613
CERAD	Astro	SYNJ2	-0.03	0.04	-0.80	0.425	0.618
CERAD	EN_L2_3_IT	SYNJ2	-0.03	0.03	-1.02	0.307	0.544
CERAD	EN_L3_5_IT_1	SYNJ2	-0.06	0.03	-1.74	0.0822	0.304
CERAD	EN_L3_5_IT_2	SYNJ2	-0.09	0.03	-3.68	0.000232	0.0052
CERAD	EN_L3_5_IT_3	SYNJ2	-0.19	0.04	-4.97	6.63e-07	4.05e-05
CERAD	EN_L5_6_NP	SYNJ2	-0.04	0.06	-0.70	0.484	0.855
CERAD	EN_L5_ET	SYNJ2	0.33	0.21	1.56	0.119	0.983
CERAD	EN_L6B	SYNJ2	-0.11	0.05	-2.22	0.0267	0.208
CERAD	EN_L6_CT	SYNJ2	-0.20	0.04	-5.19	2.08e-07	3.67e-05
CERAD	EN_L6_IT_1	SYNJ2	-0.06	0.03	-1.71	0.088	0.397
CERAD	EN_L6_IT_2	SYNJ2	0.05	0.05	0.91	0.364	0.75
CERAD	Endo	SYNJ2	0.09	0.07	1.26	0.208	0.603
CERAD	IN_ADARB2	SYNJ2	-0.02	0.06	-0.35	0.73	0.907
CERAD	IN_LAMP5_RELN	SYNJ2	-0.06	0.06	-1.04	0.298	0.693
CERAD	IN_PVALB	SYNJ2	-0.13	0.04	-3.22	0.0013	0.053
CERAD	IN_PVALB_CHC	SYNJ2	-0.08	0.07	-1.13	0.259	0.676
CERAD	IN_SST	SYNJ2	0.00	0.05	0.08	0.936	0.981
CERAD	IN_VIP	SYNJ2	-0.02	0.02	-0.74	0.462	0.689
CERAD	Micro	SYNJ2	-0.01	0.06	-0.25	0.802	0.925
CERAD	OPC	SYNJ2	-0.08	0.03	-2.62	0.0089	0.165
CERAD	Oligo	SYNJ2	-0.01	0.02	-0.70	0.484	0.677
CERAD	VLMC	SYNJ2	0.13	0.12	1.09	0.278	0.673
CERAD	Astro	SYNM	0.27	0.05	5.10	3.48e-07	2.19e-05
CERAD	EN_L2_3_IT	SYNM	0.04	0.02	1.68	0.0938	0.271
CERAD	EN_L3_5_IT_1	SYNM	-0.04	0.03	-1.13	0.26	0.555
CERAD	EN_L3_5_IT_2	SYNM	0.02	0.03	0.65	0.517	0.742
CERAD	EN_L3_5_IT_3	SYNM	-0.01	0.03	-0.33	0.739	0.865
CERAD	EN_L5_6_NP	SYNM	-0.00	0.04	-0.03	0.978	0.997
CERAD	EN_L6B	SYNM	-0.02	0.04	-0.46	0.649	0.873
CERAD	EN_L6_CT	SYNM	-0.03	0.04	-0.63	0.529	0.798
CERAD	EN_L6_IT_1	SYNM	-0.00	0.03	-0.01	0.993	0.998
CERAD	EN_L6_IT_2	SYNM	0.04	0.05	0.85	0.398	0.773
CERAD	IN_ADARB2	SYNM	0.07	0.06	1.22	0.221	0.568
CERAD	IN_LAMP5_LHX6	SYNM	-0.02	0.06	-0.35	0.724	0.912
CERAD	IN_LAMP5_RELN	SYNM	-0.01	0.07	-0.20	0.838	0.952
CERAD	IN_PVALB	SYNM	-0.00	0.03	-0.12	0.908	0.979
CERAD	IN_SST	SYNM	-0.04	0.04	-1.02	0.307	0.683
CERAD	IN_VIP	SYNM	-0.02	0.03	-0.74	0.459	0.687
CERAD	OPC	SYNM	0.05	0.06	0.94	0.348	0.696
CERAD	Oligo	SYNM	-0.01	0.03	-0.21	0.835	0.912
CERAD	PC	SYNM	-0.09	0.06	-1.43	0.154	0.744
CERAD	SMC	SYNM	-0.00	0.33	-0.00	0.999	0.999
CERAD	VLMC	SYNM	0.13	0.24	0.53	0.597	0.877
CERAD	Astro	SYNPO	-0.03	0.05	-0.57	0.571	0.736
CERAD	EN_L2_3_IT	SYNPO	-0.02	0.02	-0.70	0.482	0.699
CERAD	EN_L3_5_IT_1	SYNPO	0.01	0.03	0.26	0.797	0.921
CERAD	EN_L3_5_IT_2	SYNPO	-0.03	0.02	-1.17	0.243	0.503
CERAD	EN_L3_5_IT_3	SYNPO	-0.05	0.02	-2.05	0.0408	0.15
CERAD	EN_L5_6_NP	SYNPO	-0.03	0.05	-0.63	0.528	0.873
CERAD	EN_L5_ET	SYNPO	0.32	0.36	0.89	0.373	0.999
CERAD	EN_L6B	SYNPO	-0.09	0.04	-2.27	0.0232	0.19
CERAD	EN_L6_CT	SYNPO	-0.09	0.04	-2.51	0.0121	0.109
CERAD	EN_L6_IT_1	SYNPO	-0.05	0.04	-1.34	0.181	0.54
CERAD	EN_L6_IT_2	SYNPO	0.03	0.05	0.68	0.495	0.831
CERAD	Endo	SYNPO	0.07	0.20	0.36	0.722	0.914
CERAD	IN_ADARB2	SYNPO	0.01	0.05	0.29	0.773	0.925
CERAD	IN_LAMP5_RELN	SYNPO	-0.01	0.05	-0.28	0.777	0.935
CERAD	IN_PVALB	SYNPO	-0.02	0.03	-0.50	0.617	0.882
CERAD	IN_PVALB_CHC	SYNPO	-0.12	0.06	-2.14	0.0324	0.265
CERAD	IN_SST	SYNPO	0.05	0.05	0.92	0.359	0.723
CERAD	IN_VIP	SYNPO	0.00	0.02	0.11	0.909	0.959
CERAD	Oligo	SYNPO	-0.04	0.04	-1.05	0.295	0.507
CERAD	Astro	SYNPO2	0.17	0.08	2.11	0.035	0.118
CERAD	EN_L2_3_IT	SYNPO2	-0.07	0.03	-2.67	0.00764	0.0565
CERAD	EN_L3_5_IT_1	SYNPO2	-0.02	0.02	-0.81	0.416	0.696
CERAD	EN_L3_5_IT_2	SYNPO2	-0.07	0.02	-3.28	0.00104	0.0157
CERAD	EN_L3_5_IT_3	SYNPO2	0.01	0.02	0.65	0.513	0.716
CERAD	EN_L5_6_NP	SYNPO2	0.00	0.08	0.03	0.978	0.997
CERAD	EN_L5_ET	SYNPO2	-0.10	0.18	-0.53	0.593	0.999
CERAD	EN_L6B	SYNPO2	-0.01	0.03	-0.42	0.676	0.884
CERAD	EN_L6_CT	SYNPO2	-0.05	0.02	-2.03	0.0419	0.223
CERAD	EN_L6_IT_1	SYNPO2	-0.09	0.03	-3.07	0.00215	0.0532
CERAD	EN_L6_IT_2	SYNPO2	-0.07	0.06	-1.04	0.297	0.703
CERAD	IN_ADARB2	SYNPO2	-0.04	0.04	-1.11	0.266	0.615
CERAD	IN_LAMP5_LHX6	SYNPO2	0.02	0.07	0.25	0.799	0.94
CERAD	IN_LAMP5_RELN	SYNPO2	-0.02	0.05	-0.42	0.673	0.902
CERAD	IN_PVALB	SYNPO2	0.02	0.03	0.60	0.547	0.851
CERAD	IN_PVALB_CHC	SYNPO2	-0.01	0.07	-0.08	0.934	0.986
CERAD	IN_SST	SYNPO2	-0.02	0.05	-0.44	0.661	0.882
CERAD	IN_VIP	SYNPO2	-0.00	0.03	-0.16	0.873	0.941
CERAD	Micro	SYNPO2	0.00	0.06	0.02	0.984	0.994
CERAD	OPC	SYNPO2	-0.12	0.07	-1.89	0.0582	0.354
CERAD	Oligo	SYNPO2	-0.03	0.04	-0.62	0.534	0.716
CERAD	PC	SYNPO2	-0.03	0.07	-0.42	0.674	0.952
CERAD	SMC	SYNPO2	0.20	0.13	1.49	0.135	0.927
CERAD	VLMC	SYNPO2	-0.08	0.06	-1.30	0.195	0.594
CERAD	Astro	SYNPO2L	-0.08	0.04	-1.74	0.0814	0.21
CERAD	EN_L2_3_IT	SYNPO2L	0.04	0.07	0.55	0.583	0.77
CERAD	EN_L3_5_IT_2	SYNPO2L	-0.10	0.16	-0.61	0.545	0.76
CERAD	IN_PVALB	SYNPO2L	-0.11	0.06	-1.65	0.0994	0.46
CERAD	IN_VIP	SYNPO2L	-0.11	0.06	-1.83	0.0667	0.234
CERAD	OPC	SYNPO2L	-0.06	0.05	-1.29	0.197	0.568
CERAD	Oligo	SYNPO2L	-0.19	0.05	-3.40	0.000662	0.00878
CERAD	Astro	SYNPR	-0.08	0.03	-2.40	0.0163	0.069
CERAD	EN_L2_3_IT	SYNPR	0.13	0.04	2.96	0.00308	0.0315
CERAD	EN_L3_5_IT_1	SYNPR	0.03	0.03	1.27	0.206	0.492
CERAD	EN_L3_5_IT_2	SYNPR	0.08	0.04	2.04	0.0412	0.179
CERAD	EN_L3_5_IT_3	SYNPR	0.04	0.04	0.81	0.416	0.635
CERAD	EN_L5_6_NP	SYNPR	0.12	0.05	2.38	0.0171	0.285
CERAD	EN_L6B	SYNPR	0.06	0.04	1.54	0.123	0.439
CERAD	EN_L6_CT	SYNPR	0.04	0.04	1.02	0.309	0.637
CERAD	EN_L6_IT_1	SYNPR	0.16	0.06	2.98	0.00284	0.0636
CERAD	EN_L6_IT_2	SYNPR	0.02	0.04	0.44	0.661	0.896
CERAD	IN_ADARB2	SYNPR	0.02	0.03	0.82	0.414	0.734
CERAD	IN_LAMP5_LHX6	SYNPR	0.12	0.06	1.97	0.0487	0.312
CERAD	IN_LAMP5_RELN	SYNPR	0.11	0.03	3.22	0.00127	0.0556
CERAD	IN_PVALB	SYNPR	0.21	0.04	4.89	9.91e-07	0.000412
CERAD	IN_PVALB_CHC	SYNPR	-0.06	0.07	-0.74	0.457	0.806
CERAD	IN_SST	SYNPR	0.02	0.02	1.32	0.188	0.574
CERAD	IN_VIP	SYNPR	0.02	0.01	1.15	0.25	0.494
CERAD	Micro	SYNPR	-0.05	0.04	-1.21	0.225	0.508
CERAD	OPC	SYNPR	-0.04	0.04	-1.23	0.218	0.588
CERAD	Oligo	SYNPR	-0.01	0.03	-0.22	0.827	0.907
CERAD	Adaptive	SYNRG	0.08	0.07	1.08	0.28	0.827
CERAD	Astro	SYNRG	0.01	0.02	0.84	0.401	0.596
CERAD	EN_L2_3_IT	SYNRG	0.03	0.01	2.44	0.0146	0.0859
CERAD	EN_L3_5_IT_1	SYNRG	0.03	0.02	1.46	0.145	0.412
CERAD	EN_L3_5_IT_2	SYNRG	0.03	0.02	1.58	0.114	0.328
CERAD	EN_L3_5_IT_3	SYNRG	0.01	0.02	0.70	0.484	0.694
CERAD	EN_L5_6_NP	SYNRG	0.04	0.03	1.40	0.163	0.624
CERAD	EN_L5_ET	SYNRG	-0.24	0.25	-0.94	0.346	0.999
CERAD	EN_L6B	SYNRG	-0.00	0.03	-0.04	0.969	0.99
CERAD	EN_L6_CT	SYNRG	-0.04	0.02	-1.66	0.0974	0.355
CERAD	EN_L6_IT_1	SYNRG	0.03	0.02	1.34	0.182	0.541
CERAD	EN_L6_IT_2	SYNRG	0.04	0.03	1.37	0.17	0.569
CERAD	Endo	SYNRG	0.02	0.05	0.41	0.68	0.896
CERAD	IN_ADARB2	SYNRG	-0.01	0.02	-0.41	0.684	0.888
CERAD	IN_LAMP5_LHX6	SYNRG	0.03	0.03	1.12	0.264	0.634
CERAD	IN_LAMP5_RELN	SYNRG	0.02	0.02	0.68	0.495	0.817
CERAD	IN_PVALB	SYNRG	0.02	0.02	1.35	0.178	0.578
CERAD	IN_PVALB_CHC	SYNRG	0.04	0.03	1.28	0.2	0.613
CERAD	IN_SST	SYNRG	0.00	0.02	0.14	0.886	0.965
CERAD	IN_VIP	SYNRG	0.00	0.01	0.16	0.876	0.942
CERAD	Micro	SYNRG	-0.01	0.02	-0.80	0.425	0.7
CERAD	OPC	SYNRG	-0.00	0.02	-0.18	0.861	0.954
CERAD	Oligo	SYNRG	0.00	0.01	0.06	0.949	0.973
CERAD	PC	SYNRG	0.01	0.05	0.23	0.822	0.97
CERAD	PVM	SYNRG	-0.03	0.06	-0.57	0.571	0.962
CERAD	VLMC	SYNRG	0.05	0.06	0.91	0.362	0.742
CERAD	Astro	SYP	-0.02	0.03	-0.92	0.36	0.556
CERAD	EN_L2_3_IT	SYP	0.01	0.02	0.41	0.68	0.834
CERAD	EN_L3_5_IT_1	SYP	-0.00	0.02	-0.13	0.899	0.962
CERAD	EN_L3_5_IT_2	SYP	-0.02	0.02	-0.94	0.349	0.614
CERAD	EN_L3_5_IT_3	SYP	-0.01	0.02	-0.48	0.631	0.795
CERAD	EN_L5_6_NP	SYP	0.01	0.03	0.25	0.801	0.959
CERAD	EN_L5_ET	SYP	0.07	0.17	0.40	0.689	0.999
CERAD	EN_L6B	SYP	-0.01	0.03	-0.34	0.735	0.907
CERAD	EN_L6_CT	SYP	-0.02	0.03	-0.65	0.517	0.792
CERAD	EN_L6_IT_1	SYP	-0.01	0.03	-0.33	0.739	0.915
CERAD	EN_L6_IT_2	SYP	0.02	0.03	0.65	0.516	0.839
CERAD	IN_ADARB2	SYP	-0.03	0.03	-1.02	0.308	0.65
CERAD	IN_LAMP5_LHX6	SYP	-0.01	0.03	-0.26	0.793	0.937
CERAD	IN_LAMP5_RELN	SYP	-0.03	0.02	-1.06	0.287	0.684
CERAD	IN_PVALB	SYP	0.01	0.02	0.73	0.467	0.808
CERAD	IN_PVALB_CHC	SYP	0.00	0.03	0.14	0.886	0.973
CERAD	IN_SST	SYP	0.01	0.02	0.54	0.587	0.849
CERAD	IN_VIP	SYP	-0.04	0.02	-2.08	0.0376	0.167
CERAD	Micro	SYP	-0.07	0.05	-1.62	0.104	0.33
CERAD	OPC	SYP	-0.04	0.03	-1.48	0.139	0.499
CERAD	Oligo	SYP	-0.01	0.02	-0.33	0.743	0.861
CERAD	Astro	SYPL1	-0.08	0.02	-3.26	0.0011	0.00968
CERAD	EN_L2_3_IT	SYPL1	0.01	0.02	0.21	0.838	0.923
CERAD	EN_L3_5_IT_1	SYPL1	-0.01	0.03	-0.37	0.71	0.88
CERAD	EN_L3_5_IT_2	SYPL1	0.00	0.03	0.00	1	1
CERAD	EN_L3_5_IT_3	SYPL1	0.06	0.03	2.06	0.0394	0.147
CERAD	EN_L5_6_NP	SYPL1	0.00	0.05	0.05	0.962	0.994
CERAD	EN_L6B	SYPL1	0.03	0.05	0.56	0.579	0.839
CERAD	EN_L6_CT	SYPL1	0.04	0.05	0.92	0.36	0.682
CERAD	EN_L6_IT_1	SYPL1	0.00	0.05	0.01	0.99	0.997
CERAD	Endo	SYPL1	-0.09	0.05	-1.78	0.0754	0.41
CERAD	IN_ADARB2	SYPL1	-0.00	0.05	-0.04	0.972	0.993
CERAD	IN_LAMP5_LHX6	SYPL1	0.04	0.06	0.61	0.544	0.83
CERAD	IN_LAMP5_RELN	SYPL1	0.03	0.05	0.74	0.458	0.796
CERAD	IN_PVALB	SYPL1	-0.02	0.03	-0.71	0.479	0.816
CERAD	IN_SST	SYPL1	0.02	0.04	0.49	0.624	0.867
CERAD	IN_VIP	SYPL1	0.01	0.03	0.39	0.694	0.842
CERAD	Micro	SYPL1	0.06	0.04	1.74	0.0821	0.286
CERAD	OPC	SYPL1	-0.06	0.04	-1.65	0.0993	0.438
CERAD	Oligo	SYPL1	-0.02	0.02	-0.73	0.463	0.661
CERAD	PC	SYPL1	-0.02	0.06	-0.35	0.725	0.959
CERAD	Astro	SYPL2	0.06	0.04	1.27	0.202	0.383
CERAD	EN_L5_6_NP	SYPL2	-0.40	0.19	-2.11	0.0345	0.363
CERAD	Astro	SYS1-DBNDD2	0.09	0.03	2.58	0.00984	0.048
CERAD	EN_L2_3_IT	SYS1-DBNDD2	0.00	0.02	0.27	0.783	0.891
CERAD	EN_L3_5_IT_1	SYS1-DBNDD2	0.06	0.03	1.82	0.0691	0.278
CERAD	EN_L3_5_IT_2	SYS1-DBNDD2	0.07	0.02	2.81	0.00501	0.0455
CERAD	EN_L3_5_IT_3	SYS1-DBNDD2	0.07	0.02	2.80	0.00514	0.0369
CERAD	EN_L5_6_NP	SYS1-DBNDD2	-0.05	0.05	-0.93	0.353	0.78
CERAD	EN_L6B	SYS1-DBNDD2	-0.01	0.05	-0.24	0.809	0.937
CERAD	EN_L6_CT	SYS1-DBNDD2	0.05	0.04	1.37	0.17	0.484
CERAD	EN_L6_IT_1	SYS1-DBNDD2	0.00	0.04	0.11	0.911	0.977
CERAD	EN_L6_IT_2	SYS1-DBNDD2	-0.01	0.06	-0.15	0.883	0.967
CERAD	IN_ADARB2	SYS1-DBNDD2	0.07	0.05	1.34	0.179	0.523
CERAD	IN_LAMP5_LHX6	SYS1-DBNDD2	-0.12	0.05	-2.17	0.0301	0.253
CERAD	IN_LAMP5_RELN	SYS1-DBNDD2	0.05	0.05	1.06	0.287	0.684
CERAD	IN_PVALB	SYS1-DBNDD2	-0.06	0.02	-2.63	0.00843	0.144
CERAD	IN_PVALB_CHC	SYS1-DBNDD2	-0.02	0.06	-0.27	0.787	0.942
CERAD	IN_SST	SYS1-DBNDD2	-0.02	0.04	-0.45	0.65	0.878
CERAD	IN_VIP	SYS1-DBNDD2	0.02	0.03	0.60	0.548	0.753
CERAD	Micro	SYS1-DBNDD2	0.05	0.06	0.89	0.371	0.658
CERAD	OPC	SYS1-DBNDD2	-0.01	0.05	-0.13	0.896	0.967
CERAD	Oligo	SYS1-DBNDD2	-0.16	0.04	-3.73	0.000192	0.00371
CERAD	Adaptive	SYT1	0.05	0.09	0.51	0.61	0.948
CERAD	Astro	SYT1	-0.07	0.04	-1.62	0.104	0.247
CERAD	EN_L2_3_IT	SYT1	0.04	0.02	2.21	0.0268	0.126
CERAD	EN_L3_5_IT_1	SYT1	0.01	0.02	0.54	0.592	0.818
CERAD	EN_L3_5_IT_2	SYT1	0.02	0.02	1.24	0.214	0.471
CERAD	EN_L3_5_IT_3	SYT1	0.03	0.02	2.00	0.0458	0.162
CERAD	EN_L5_6_NP	SYT1	0.04	0.02	1.74	0.082	0.502
CERAD	EN_L5_ET	SYT1	-0.03	0.14	-0.23	0.822	0.999
CERAD	EN_L6B	SYT1	0.07	0.02	3.79	0.000153	0.00897
CERAD	EN_L6_CT	SYT1	0.05	0.02	2.63	0.00856	0.087
CERAD	EN_L6_IT_1	SYT1	0.01	0.02	0.67	0.5	0.802
CERAD	EN_L6_IT_2	SYT1	0.03	0.03	1.17	0.242	0.65
CERAD	Endo	SYT1	-0.02	0.06	-0.35	0.727	0.916
CERAD	IN_ADARB2	SYT1	0.05	0.02	1.99	0.0469	0.296
CERAD	IN_LAMP5_LHX6	SYT1	0.07	0.02	3.42	0.000616	0.0359
CERAD	IN_LAMP5_RELN	SYT1	0.04	0.02	2.28	0.0229	0.252
CERAD	IN_PVALB	SYT1	0.04	0.02	2.44	0.0148	0.195
CERAD	IN_PVALB_CHC	SYT1	0.13	0.02	6.25	4.22e-10	3.99e-07
CERAD	IN_SST	SYT1	0.04	0.02	2.35	0.0187	0.217
CERAD	IN_VIP	SYT1	0.10	0.02	5.20	1.94e-07	4.42e-05
CERAD	Micro	SYT1	-0.03	0.05	-0.70	0.485	0.746
CERAD	OPC	SYT1	-0.07	0.04	-1.68	0.093	0.429
CERAD	Oligo	SYT1	-0.05	0.04	-1.24	0.213	0.412
CERAD	PC	SYT1	-0.04	0.06	-0.67	0.504	0.9
CERAD	PVM	SYT1	-0.06	0.07	-0.83	0.406	0.896
CERAD	SMC	SYT1	-0.11	0.11	-0.99	0.323	0.942
CERAD	VLMC	SYT1	0.07	0.09	0.72	0.473	0.818
CERAD	EN_L2_3_IT	SYT10	0.05	0.06	0.88	0.381	0.617
CERAD	EN_L3_5_IT_1	SYT10	-0.15	0.09	-1.76	0.0776	0.294
CERAD	EN_L6B	SYT10	0.05	0.09	0.52	0.605	0.851
CERAD	EN_L6_IT_1	SYT10	-0.03	0.09	-0.29	0.769	0.927
CERAD	EN_L6_IT_2	SYT10	-0.11	0.07	-1.58	0.113	0.482
CERAD	IN_ADARB2	SYT10	-0.15	0.06	-2.60	0.00939	0.137
CERAD	IN_LAMP5_RELN	SYT10	-0.08	0.06	-1.26	0.206	0.616
CERAD	IN_PVALB	SYT10	0.07	0.09	0.84	0.401	0.767
CERAD	IN_VIP	SYT10	-0.10	0.03	-3.20	0.00135	0.0211
CERAD	Oligo	SYT10	-0.05	0.06	-0.89	0.373	0.584
CERAD	Astro	SYT11	-0.07	0.03	-2.61	0.00916	0.0456
CERAD	EN_L2_3_IT	SYT11	0.04	0.02	2.25	0.0242	0.119
CERAD	EN_L3_5_IT_1	SYT11	0.01	0.02	0.26	0.794	0.919
CERAD	EN_L3_5_IT_2	SYT11	-0.02	0.02	-1.07	0.285	0.55
CERAD	EN_L3_5_IT_3	SYT11	0.03	0.02	1.86	0.0624	0.2
CERAD	EN_L5_6_NP	SYT11	-0.01	0.03	-0.21	0.832	0.966
CERAD	EN_L5_ET	SYT11	0.07	0.22	0.32	0.746	0.999
CERAD	EN_L6B	SYT11	0.03	0.03	1.09	0.278	0.632
CERAD	EN_L6_CT	SYT11	-0.03	0.02	-1.09	0.277	0.606
CERAD	EN_L6_IT_1	SYT11	0.01	0.02	0.21	0.834	0.952
CERAD	EN_L6_IT_2	SYT11	0.02	0.03	0.74	0.461	0.81
CERAD	Endo	SYT11	-0.16	0.06	-2.59	0.00957	0.162
CERAD	IN_ADARB2	SYT11	0.02	0.02	0.96	0.338	0.677
CERAD	IN_LAMP5_LHX6	SYT11	0.01	0.03	0.19	0.848	0.956
CERAD	IN_LAMP5_RELN	SYT11	-0.02	0.02	-0.71	0.478	0.809
CERAD	IN_PVALB	SYT11	-0.03	0.02	-1.59	0.111	0.48
CERAD	IN_PVALB_CHC	SYT11	-0.07	0.03	-2.15	0.0316	0.261
CERAD	IN_SST	SYT11	-0.05	0.02	-2.58	0.00976	0.165
CERAD	IN_VIP	SYT11	-0.01	0.02	-0.51	0.609	0.793
CERAD	Micro	SYT11	-0.03	0.03	-0.91	0.361	0.648
CERAD	OPC	SYT11	-0.06	0.02	-2.49	0.0129	0.19
CERAD	Oligo	SYT11	-0.05	0.02	-2.62	0.00879	0.0503
CERAD	PC	SYT11	-0.07	0.07	-1.11	0.267	0.819
CERAD	Astro	SYT12	0.02	0.03	0.72	0.474	0.662
CERAD	EN_L2_3_IT	SYT12	-0.21	0.03	-6.38	1.76e-10	1.98e-07
CERAD	EN_L3_5_IT_1	SYT12	-0.17	0.04	-4.33	1.5e-05	0.0015
CERAD	EN_L3_5_IT_2	SYT12	-0.20	0.04	-5.62	1.87e-08	3.11e-06
CERAD	EN_L3_5_IT_3	SYT12	-0.22	0.04	-5.98	2.28e-09	4.19e-07
CERAD	EN_L5_6_NP	SYT12	-0.15	0.06	-2.46	0.014	0.267
CERAD	EN_L5_ET	SYT12	-0.06	0.28	-0.21	0.834	0.999
CERAD	EN_L6B	SYT12	-0.26	0.06	-4.50	6.94e-06	0.00111
CERAD	EN_L6_CT	SYT12	-0.22	0.06	-3.56	0.000365	0.0106
CERAD	EN_L6_IT_1	SYT12	-0.23	0.05	-4.45	8.7e-06	0.00159
CERAD	EN_L6_IT_2	SYT12	-0.12	0.08	-1.63	0.103	0.465
CERAD	IN_ADARB2	SYT12	-0.11	0.04	-2.50	0.0123	0.16
CERAD	IN_LAMP5_LHX6	SYT12	-0.11	0.05	-2.21	0.0268	0.24
CERAD	IN_LAMP5_RELN	SYT12	-0.06	0.04	-1.62	0.106	0.476
CERAD	IN_PVALB	SYT12	-0.05	0.03	-1.84	0.0655	0.392
CERAD	IN_PVALB_CHC	SYT12	-0.09	0.05	-1.81	0.0706	0.398
CERAD	IN_SST	SYT12	-0.06	0.04	-1.42	0.155	0.534
CERAD	IN_VIP	SYT12	-0.15	0.03	-4.96	7.02e-07	0.000118
CERAD	OPC	SYT12	-0.08	0.06	-1.45	0.148	0.512
CERAD	Oligo	SYT12	-0.08	0.03	-2.36	0.0184	0.0818
CERAD	Astro	SYT13	-0.03	0.06	-0.59	0.553	0.723
CERAD	EN_L2_3_IT	SYT13	0.02	0.02	1.04	0.3	0.538
CERAD	EN_L3_5_IT_1	SYT13	0.01	0.03	0.47	0.636	0.842
CERAD	EN_L3_5_IT_2	SYT13	-0.00	0.02	-0.13	0.894	0.956
CERAD	EN_L3_5_IT_3	SYT13	-0.01	0.03	-0.24	0.808	0.906
CERAD	EN_L5_6_NP	SYT13	0.05	0.03	1.49	0.135	0.587
CERAD	EN_L6B	SYT13	-0.08	0.04	-1.97	0.0483	0.28
CERAD	EN_L6_CT	SYT13	-0.03	0.04	-0.70	0.485	0.772
CERAD	EN_L6_IT_1	SYT13	-0.02	0.03	-0.50	0.617	0.862
CERAD	EN_L6_IT_2	SYT13	0.02	0.04	0.47	0.641	0.889
CERAD	IN_ADARB2	SYT13	0.08	0.04	1.97	0.0493	0.302
CERAD	IN_LAMP5_LHX6	SYT13	0.15	0.18	0.82	0.412	0.748
CERAD	IN_LAMP5_RELN	SYT13	-0.04	0.04	-1.15	0.248	0.652
CERAD	IN_PVALB	SYT13	-0.06	0.02	-2.78	0.0054	0.113
CERAD	IN_PVALB_CHC	SYT13	-0.10	0.04	-2.18	0.029	0.251
CERAD	IN_SST	SYT13	-0.06	0.03	-2.07	0.0384	0.307
CERAD	IN_VIP	SYT13	-0.02	0.02	-0.85	0.396	0.635
CERAD	OPC	SYT13	-0.07	0.07	-1.13	0.259	0.628
CERAD	Oligo	SYT13	-0.05	0.05	-0.98	0.325	0.537
CERAD	Astro	SYT14	-0.07	0.04	-1.89	0.0588	0.168
CERAD	EN_L2_3_IT	SYT14	0.01	0.01	0.53	0.598	0.781
CERAD	EN_L3_5_IT_1	SYT14	-0.01	0.02	-0.36	0.717	0.883
CERAD	EN_L3_5_IT_2	SYT14	0.03	0.02	1.89	0.0588	0.224
CERAD	EN_L3_5_IT_3	SYT14	0.05	0.02	2.90	0.00373	0.0295
CERAD	EN_L5_6_NP	SYT14	-0.00	0.02	-0.00	0.996	0.999
CERAD	EN_L5_ET	SYT14	-0.00	0.13	-0.01	0.99	0.999
CERAD	EN_L6B	SYT14	0.02	0.02	0.94	0.348	0.696
CERAD	EN_L6_CT	SYT14	-0.01	0.02	-0.42	0.678	0.878
CERAD	EN_L6_IT_1	SYT14	0.01	0.02	0.50	0.615	0.861
CERAD	EN_L6_IT_2	SYT14	0.07	0.03	2.32	0.0201	0.238
CERAD	IN_ADARB2	SYT14	-0.01	0.02	-0.40	0.689	0.889
CERAD	IN_LAMP5_LHX6	SYT14	0.01	0.02	0.61	0.544	0.83
CERAD	IN_LAMP5_RELN	SYT14	0.02	0.02	1.08	0.28	0.678
CERAD	IN_PVALB	SYT14	0.03	0.02	1.83	0.0667	0.394
CERAD	IN_PVALB_CHC	SYT14	0.07	0.02	3.03	0.00241	0.0599
CERAD	IN_SST	SYT14	-0.01	0.02	-0.32	0.747	0.913
CERAD	IN_VIP	SYT14	0.02	0.02	1.61	0.108	0.308
CERAD	Micro	SYT14	-0.02	0.05	-0.32	0.748	0.899
CERAD	OPC	SYT14	-0.02	0.02	-1.01	0.314	0.672
CERAD	Oligo	SYT14	-0.27	0.06	-4.39	1.16e-05	0.000562
CERAD	Astro	SYT16	-0.15	0.04	-3.41	0.000642	0.0066
CERAD	EN_L2_3_IT	SYT16	-0.01	0.01	-0.52	0.6	0.783
CERAD	EN_L3_5_IT_1	SYT16	-0.05	0.02	-2.73	0.00642	0.074
CERAD	EN_L3_5_IT_2	SYT16	-0.02	0.01	-1.51	0.131	0.354
CERAD	EN_L3_5_IT_3	SYT16	-0.00	0.01	-0.35	0.724	0.855
CERAD	EN_L5_6_NP	SYT16	-0.00	0.02	-0.08	0.933	0.99
CERAD	EN_L5_ET	SYT16	-0.10	0.15	-0.67	0.504	0.999
CERAD	EN_L6B	SYT16	-0.02	0.02	-1.12	0.261	0.618
CERAD	EN_L6_CT	SYT16	-0.02	0.02	-1.20	0.229	0.558
CERAD	EN_L6_IT_1	SYT16	-0.03	0.02	-1.70	0.0882	0.398
CERAD	EN_L6_IT_2	SYT16	-0.03	0.03	-1.10	0.271	0.68
CERAD	IN_ADARB2	SYT16	-0.01	0.02	-0.79	0.431	0.746
CERAD	IN_LAMP5_LHX6	SYT16	-0.03	0.02	-1.38	0.166	0.528
CERAD	IN_LAMP5_RELN	SYT16	-0.00	0.02	-0.27	0.79	0.939
CERAD	IN_PVALB	SYT16	0.02	0.01	1.28	0.199	0.603
CERAD	IN_PVALB_CHC	SYT16	0.03	0.02	1.35	0.178	0.588
CERAD	IN_SST	SYT16	-0.01	0.01	-0.59	0.555	0.831
CERAD	IN_VIP	SYT16	-0.02	0.01	-1.30	0.195	0.43
CERAD	Micro	SYT16	0.00	0.06	0.02	0.981	0.993
CERAD	OPC	SYT16	-0.01	0.02	-0.66	0.51	0.801
CERAD	Oligo	SYT16	-0.03	0.04	-0.84	0.4	0.608
CERAD	Astro	SYT17	0.04	0.03	1.38	0.168	0.339
CERAD	EN_L2_3_IT	SYT17	0.01	0.04	0.33	0.74	0.868
CERAD	EN_L3_5_IT_1	SYT17	0.04	0.02	1.58	0.113	0.362
CERAD	EN_L3_5_IT_2	SYT17	0.05	0.07	0.77	0.44	0.686
CERAD	EN_L3_5_IT_3	SYT17	-0.00	0.04	-0.12	0.903	0.955
CERAD	EN_L5_ET	SYT17	0.67	0.26	2.59	0.00971	0.648
CERAD	EN_L6B	SYT17	-0.08	0.08	-1.04	0.296	0.65
CERAD	EN_L6_CT	SYT17	-0.29	0.24	-1.23	0.219	0.549
CERAD	EN_L6_IT_1	SYT17	0.00	0.06	0.06	0.952	0.987
CERAD	IN_ADARB2	SYT17	0.02	0.03	0.76	0.445	0.755
CERAD	IN_LAMP5_RELN	SYT17	0.01	0.06	0.20	0.839	0.952
CERAD	IN_PVALB	SYT17	0.01	0.03	0.20	0.844	0.961
CERAD	IN_PVALB_CHC	SYT17	0.06	0.03	1.88	0.0598	0.369
CERAD	IN_SST	SYT17	-0.07	0.04	-1.68	0.0937	0.439
CERAD	IN_VIP	SYT17	0.01	0.02	0.49	0.623	0.801
CERAD	Micro	SYT17	0.06	0.03	1.69	0.0905	0.302
CERAD	OPC	SYT17	0.01	0.02	0.75	0.454	0.765
CERAD	Oligo	SYT17	-0.08	0.07	-1.09	0.278	0.488
CERAD	PC	SYT17	-0.00	0.18	-0.00	0.999	1
CERAD	PVM	SYT17	0.08	0.09	0.93	0.35	0.878
CERAD	Astro	SYT2	-0.12	0.06	-2.14	0.0326	0.112
CERAD	EN_L2_3_IT	SYT2	-0.05	0.04	-1.06	0.289	0.527
CERAD	EN_L3_5_IT_1	SYT2	-0.03	0.05	-0.51	0.607	0.825
CERAD	EN_L3_5_IT_2	SYT2	-0.02	0.05	-0.34	0.737	0.876
CERAD	EN_L3_5_IT_3	SYT2	0.03	0.04	0.68	0.499	0.707
CERAD	EN_L5_6_NP	SYT2	0.03	0.06	0.51	0.61	0.903
CERAD	EN_L5_ET	SYT2	0.28	0.44	0.63	0.529	0.999
CERAD	EN_L6B	SYT2	0.03	0.06	0.49	0.625	0.859
CERAD	EN_L6_CT	SYT2	0.01	0.06	0.11	0.914	0.971
CERAD	EN_L6_IT_1	SYT2	-0.02	0.05	-0.41	0.685	0.894
CERAD	EN_L6_IT_2	SYT2	-0.04	0.07	-0.60	0.548	0.851
CERAD	IN_ADARB2	SYT2	-0.12	0.06	-1.88	0.0603	0.328
CERAD	IN_LAMP5_RELN	SYT2	-0.02	0.06	-0.25	0.806	0.943
CERAD	IN_PVALB	SYT2	0.12	0.04	2.91	0.00365	0.0899
CERAD	IN_PVALB_CHC	SYT2	-0.08	0.06	-1.29	0.195	0.608
CERAD	IN_SST	SYT2	-0.03	0.06	-0.62	0.536	0.822
CERAD	IN_VIP	SYT2	-0.04	0.03	-1.22	0.224	0.465
CERAD	OPC	SYT2	-0.05	0.06	-0.74	0.46	0.769
CERAD	Oligo	SYT2	-0.07	0.05	-1.46	0.143	0.321
CERAD	Astro	SYT3	-0.02	0.18	-0.13	0.896	0.946
CERAD	EN_L2_3_IT	SYT3	-0.04	0.03	-1.47	0.141	0.348
CERAD	EN_L3_5_IT_2	SYT3	-0.07	0.04	-1.71	0.0879	0.284
CERAD	EN_L3_5_IT_3	SYT3	-0.08	0.04	-1.99	0.0471	0.165
CERAD	EN_L5_6_NP	SYT3	-0.14	0.16	-0.86	0.391	0.807
CERAD	EN_L6B	SYT3	-0.01	0.16	-0.06	0.949	0.983
CERAD	EN_L6_CT	SYT3	0.08	0.15	0.52	0.601	0.841
CERAD	EN_L6_IT_1	SYT3	-0.03	0.15	-0.17	0.862	0.964
CERAD	IN_ADARB2	SYT3	-0.00	0.06	-0.00	0.999	1
CERAD	IN_LAMP5_RELN	SYT3	-0.17	0.06	-2.91	0.00364	0.103
CERAD	IN_PVALB	SYT3	-0.06	0.03	-1.78	0.0752	0.413
CERAD	IN_SST	SYT3	-0.08	0.05	-1.65	0.0999	0.451
CERAD	IN_VIP	SYT3	-0.08	0.03	-2.31	0.0209	0.117
CERAD	Oligo	SYT3	0.10	0.05	1.93	0.0534	0.166
CERAD	Astro	SYT4	-0.11	0.05	-2.03	0.0428	0.135
CERAD	EN_L2_3_IT	SYT4	0.15	0.03	5.52	3.47e-08	1.22e-05
CERAD	EN_L3_5_IT_1	SYT4	0.06	0.04	1.68	0.0932	0.326
CERAD	EN_L3_5_IT_2	SYT4	0.09	0.03	2.64	0.00835	0.0637
CERAD	EN_L3_5_IT_3	SYT4	0.10	0.03	3.40	0.000666	0.00853
CERAD	EN_L5_6_NP	SYT4	0.12	0.05	2.43	0.015	0.275
CERAD	EN_L5_ET	SYT4	0.31	0.34	0.92	0.355	0.999
CERAD	EN_L6B	SYT4	0.13	0.04	3.24	0.00121	0.0338
CERAD	EN_L6_CT	SYT4	0.06	0.04	1.83	0.0665	0.289
CERAD	EN_L6_IT_1	SYT4	0.11	0.04	2.83	0.00473	0.0871
CERAD	EN_L6_IT_2	SYT4	0.04	0.04	1.04	0.3	0.705
CERAD	IN_ADARB2	SYT4	0.07	0.03	1.93	0.0542	0.312
CERAD	IN_LAMP5_LHX6	SYT4	0.10	0.05	1.98	0.0476	0.308
CERAD	IN_LAMP5_RELN	SYT4	-0.01	0.04	-0.15	0.878	0.966
CERAD	IN_PVALB	SYT4	0.02	0.04	0.64	0.524	0.838
CERAD	IN_PVALB_CHC	SYT4	0.12	0.04	2.58	0.00986	0.141
CERAD	IN_SST	SYT4	0.03	0.03	1.12	0.263	0.653
CERAD	IN_VIP	SYT4	0.02	0.03	0.80	0.426	0.661
CERAD	Micro	SYT4	-0.03	0.07	-0.45	0.656	0.851
CERAD	OPC	SYT4	-0.15	0.05	-2.79	0.00531	0.131
CERAD	Oligo	SYT4	-0.07	0.04	-1.69	0.092	0.239
CERAD	Astro	SYT5	-0.02	0.06	-0.28	0.777	0.877
CERAD	EN_L2_3_IT	SYT5	-0.06	0.03	-2.13	0.0331	0.143
CERAD	EN_L3_5_IT_1	SYT5	0.02	0.03	0.55	0.582	0.811
CERAD	EN_L3_5_IT_2	SYT5	-0.08	0.03	-2.58	0.00988	0.0711
CERAD	EN_L3_5_IT_3	SYT5	0.03	0.03	0.94	0.349	0.577
CERAD	EN_L5_6_NP	SYT5	0.04	0.05	0.83	0.406	0.815
CERAD	EN_L6B	SYT5	0.05	0.05	1.01	0.312	0.665
CERAD	EN_L6_CT	SYT5	-0.02	0.05	-0.38	0.701	0.887
CERAD	EN_L6_IT_1	SYT5	-0.11	0.05	-2.36	0.0185	0.181
CERAD	EN_L6_IT_2	SYT5	-0.02	0.05	-0.31	0.759	0.932
CERAD	IN_ADARB2	SYT5	-0.02	0.05	-0.34	0.735	0.908
CERAD	IN_LAMP5_LHX6	SYT5	-0.02	0.16	-0.10	0.917	0.979
CERAD	IN_PVALB	SYT5	-0.01	0.04	-0.34	0.73	0.923
CERAD	IN_SST	SYT5	0.04	0.04	1.01	0.313	0.689
CERAD	IN_VIP	SYT5	-0.06	0.04	-1.54	0.123	0.331
CERAD	Oligo	SYT5	-0.04	0.05	-0.88	0.379	0.59
CERAD	EN_L3_5_IT_1	SYT6	-0.00	0.06	-0.02	0.987	0.995
CERAD	EN_L3_5_IT_2	SYT6	0.15	0.08	1.86	0.0622	0.232
CERAD	EN_L5_6_NP	SYT6	-0.53	0.25	-2.15	0.0312	0.349
CERAD	EN_L6_CT	SYT6	0.12	0.05	2.46	0.0137	0.117
CERAD	IN_ADARB2	SYT6	0.04	0.05	0.75	0.456	0.76
CERAD	IN_VIP	SYT6	0.01	0.04	0.34	0.735	0.866
CERAD	Micro	SYT6	-0.06	0.05	-1.24	0.216	0.497
CERAD	OPC	SYT6	0.07	0.05	1.40	0.161	0.528
CERAD	Astro	SYT7	-0.04	0.05	-0.69	0.493	0.676
CERAD	EN_L2_3_IT	SYT7	0.06	0.02	2.81	0.00498	0.0428
CERAD	EN_L3_5_IT_1	SYT7	0.03	0.02	1.16	0.245	0.538
CERAD	EN_L3_5_IT_2	SYT7	0.05	0.02	2.59	0.00962	0.07
CERAD	EN_L3_5_IT_3	SYT7	0.03	0.02	1.63	0.103	0.276
CERAD	EN_L5_6_NP	SYT7	0.03	0.03	1.21	0.225	0.684
CERAD	EN_L5_ET	SYT7	0.28	0.21	1.34	0.18	0.999
CERAD	EN_L6B	SYT7	0.00	0.02	0.15	0.885	0.962
CERAD	EN_L6_CT	SYT7	0.03	0.03	0.99	0.321	0.647
CERAD	EN_L6_IT_1	SYT7	0.02	0.02	0.69	0.493	0.799
CERAD	EN_L6_IT_2	SYT7	-0.01	0.03	-0.42	0.675	0.9
CERAD	IN_ADARB2	SYT7	0.07	0.03	1.91	0.0566	0.317
CERAD	IN_LAMP5_LHX6	SYT7	0.02	0.04	0.48	0.631	0.874
CERAD	IN_LAMP5_RELN	SYT7	0.09	0.04	2.52	0.0117	0.189
CERAD	IN_PVALB	SYT7	0.01	0.02	0.38	0.705	0.913
CERAD	IN_PVALB_CHC	SYT7	-0.04	0.05	-0.76	0.449	0.803
CERAD	IN_SST	SYT7	0.10	0.03	3.41	0.000658	0.0397
CERAD	IN_VIP	SYT7	0.07	0.03	2.84	0.00456	0.0449
CERAD	Micro	SYT7	-0.03	0.07	-0.38	0.703	0.877
CERAD	OPC	SYT7	0.03	0.07	0.47	0.64	0.87
CERAD	Oligo	SYT7	-0.03	0.05	-0.65	0.516	0.703
CERAD	Astro	SYT9	-0.08	0.03	-3.28	0.00105	0.00942
CERAD	EN_L2_3_IT	SYT9	-0.01	0.03	-0.31	0.753	0.876
CERAD	EN_L3_5_IT_1	SYT9	0.07	0.04	1.84	0.0654	0.269
CERAD	EN_L3_5_IT_2	SYT9	0.10	0.04	2.30	0.0213	0.115
CERAD	EN_L3_5_IT_3	SYT9	0.09	0.02	4.23	2.35e-05	0.000662
CERAD	EN_L5_6_NP	SYT9	-0.03	0.07	-0.52	0.602	0.9
CERAD	EN_L6B	SYT9	0.15	0.06	2.53	0.0115	0.128
CERAD	EN_L6_CT	SYT9	0.14	0.06	2.29	0.0221	0.153
CERAD	EN_L6_IT_1	SYT9	0.00	0.06	0.00	0.998	0.999
CERAD	EN_L6_IT_2	SYT9	-0.07	0.08	-0.96	0.338	0.731
CERAD	IN_ADARB2	SYT9	0.02	0.06	0.27	0.787	0.931
CERAD	IN_PVALB	SYT9	-0.02	0.05	-0.49	0.621	0.882
CERAD	IN_SST	SYT9	-0.15	0.05	-3.09	0.00199	0.071
CERAD	IN_VIP	SYT9	-0.01	0.03	-0.49	0.627	0.804
CERAD	Micro	SYT9	-0.01	0.05	-0.16	0.871	0.954
CERAD	OPC	SYT9	-0.03	0.02	-1.54	0.124	0.479
CERAD	Oligo	SYT9	0.05	0.02	2.94	0.00333	0.0262
CERAD	Astro	SYTL1	0.18	0.08	2.23	0.0254	0.0944
CERAD	EN_L2_3_IT	SYTL1	-0.02	0.06	-0.32	0.751	0.874
CERAD	EN_L3_5_IT_2	SYTL1	0.14	0.06	2.34	0.0191	0.107
CERAD	EN_L3_5_IT_3	SYTL1	0.09	0.06	1.55	0.121	0.304
CERAD	Adaptive	SYTL2	0.17	0.10	1.67	0.0949	0.653
CERAD	Astro	SYTL2	-0.03	0.04	-0.64	0.525	0.701
CERAD	EN_L2_3_IT	SYTL2	-0.11	0.02	-6.13	8.6e-10	6.92e-07
CERAD	EN_L3_5_IT_1	SYTL2	-0.11	0.02	-4.92	8.71e-07	0.000199
CERAD	EN_L3_5_IT_2	SYTL2	-0.07	0.02	-3.66	0.000252	0.00555
CERAD	EN_L3_5_IT_3	SYTL2	-0.06	0.02	-3.20	0.00136	0.0144
CERAD	EN_L5_6_NP	SYTL2	0.03	0.07	0.49	0.621	0.906
CERAD	EN_L5_ET	SYTL2	-0.20	0.38	-0.53	0.598	0.999
CERAD	EN_L6B	SYTL2	-0.06	0.04	-1.33	0.183	0.527
CERAD	EN_L6_CT	SYTL2	-0.07	0.03	-2.43	0.0152	0.123
CERAD	EN_L6_IT_1	SYTL2	-0.11	0.02	-4.75	2.05e-06	0.000523
CERAD	EN_L6_IT_2	SYTL2	-0.14	0.06	-2.46	0.0141	0.2
CERAD	IN_ADARB2	SYTL2	0.04	0.05	0.70	0.487	0.782
CERAD	IN_LAMP5_LHX6	SYTL2	0.09	0.05	1.70	0.0899	0.407
CERAD	IN_LAMP5_RELN	SYTL2	-0.02	0.06	-0.30	0.766	0.931
CERAD	IN_PVALB	SYTL2	0.03	0.03	1.05	0.296	0.696
CERAD	IN_PVALB_CHC	SYTL2	0.06	0.04	1.36	0.173	0.58
CERAD	IN_SST	SYTL2	-0.01	0.03	-0.24	0.809	0.936
CERAD	IN_VIP	SYTL2	0.03	0.03	0.98	0.328	0.575
CERAD	Micro	SYTL2	-0.04	0.05	-0.72	0.471	0.736
CERAD	OPC	SYTL2	-0.03	0.03	-0.83	0.409	0.739
CERAD	Oligo	SYTL2	-0.00	0.02	-0.11	0.909	0.953
CERAD	PC	SYTL2	-0.40	0.08	-4.84	1.31e-06	0.00801
CERAD	SMC	SYTL2	-0.16	0.13	-1.22	0.223	0.932
CERAD	Adaptive	SYTL3	0.23	0.13	1.70	0.0895	0.65
CERAD	Astro	SYTL3	0.20	0.04	4.65	3.37e-06	0.000128
CERAD	EN_L2_3_IT	SYTL3	0.00	0.03	0.01	0.992	0.996
CERAD	EN_L3_5_IT_1	SYTL3	0.18	0.06	3.31	0.000942	0.0234
CERAD	EN_L3_5_IT_2	SYTL3	0.05	0.04	1.06	0.288	0.553
CERAD	EN_L3_5_IT_3	SYTL3	0.07	0.04	1.59	0.113	0.291
CERAD	EN_L6_IT_1	SYTL3	0.10	0.06	1.66	0.0972	0.414
CERAD	IN_PVALB	SYTL3	0.03	0.04	0.80	0.426	0.782
CERAD	IN_SST	SYTL3	-0.04	0.06	-0.72	0.472	0.794
CERAD	IN_VIP	SYTL3	0.04	0.05	0.82	0.41	0.647
CERAD	Micro	SYTL3	0.05	0.06	0.80	0.422	0.699
CERAD	OPC	SYTL3	0.03	0.07	0.45	0.655	0.878
CERAD	Oligo	SYTL3	-0.03	0.03	-0.94	0.345	0.557
CERAD	PVM	SYTL3	0.14	0.14	1.02	0.306	0.862
CERAD	Astro	SYTL4	0.00	0.07	0.04	0.969	0.984
CERAD	EN_L2_3_IT	SYTL4	0.02	0.05	0.46	0.645	0.812
CERAD	Endo	SYTL4	0.22	0.08	2.57	0.01	0.165
CERAD	IN_VIP	SYTL4	-0.02	0.06	-0.35	0.729	0.864
CERAD	OPC	SYTL4	0.17	0.05	3.56	0.000377	0.0404
CERAD	Oligo	SYTL4	0.08	0.05	1.57	0.117	0.282
CERAD	PC	SYTL4	0.00	0.07	0.01	0.99	0.999
CERAD	VLMC	SYTL4	0.17	0.09	1.87	0.0614	0.377
CERAD	Astro	SYVN1	-0.02	0.03	-0.66	0.508	0.689
CERAD	EN_L2_3_IT	SYVN1	-0.02	0.03	-0.64	0.522	0.728
CERAD	EN_L3_5_IT_1	SYVN1	-0.05	0.04	-1.18	0.236	0.529
CERAD	EN_L3_5_IT_2	SYVN1	-0.04	0.03	-1.13	0.257	0.52
CERAD	EN_L3_5_IT_3	SYVN1	-0.04	0.04	-1.00	0.319	0.548
CERAD	EN_L5_6_NP	SYVN1	0.30	0.14	2.14	0.0325	0.354
CERAD	EN_L6B	SYVN1	0.18	0.16	1.15	0.25	0.607
CERAD	EN_L6_CT	SYVN1	-0.06	0.06	-1.02	0.305	0.634
CERAD	EN_L6_IT_1	SYVN1	-0.01	0.05	-0.19	0.852	0.961
CERAD	EN_L6_IT_2	SYVN1	0.22	0.16	1.32	0.188	0.592
CERAD	IN_ADARB2	SYVN1	-0.03	0.05	-0.50	0.614	0.859
CERAD	IN_LAMP5_RELN	SYVN1	-0.02	0.06	-0.39	0.698	0.912
CERAD	IN_PVALB	SYVN1	-0.05	0.04	-1.30	0.194	0.597
CERAD	IN_SST	SYVN1	-0.08	0.05	-1.71	0.0866	0.426
CERAD	IN_VIP	SYVN1	-0.05	0.03	-1.63	0.103	0.299
CERAD	Micro	SYVN1	0.04	0.05	0.83	0.409	0.688
CERAD	OPC	SYVN1	-0.03	0.04	-0.78	0.436	0.755
CERAD	Oligo	SYVN1	-0.01	0.02	-0.51	0.613	0.774
CERAD	Astro	SZRD1	-0.00	0.02	-0.22	0.83	0.91
CERAD	EN_L2_3_IT	SZRD1	-0.01	0.02	-0.32	0.747	0.873
CERAD	EN_L3_5_IT_1	SZRD1	-0.00	0.04	-0.02	0.984	0.994
CERAD	EN_L3_5_IT_2	SZRD1	-0.01	0.03	-0.34	0.732	0.873
CERAD	EN_L3_5_IT_3	SZRD1	0.01	0.03	0.23	0.815	0.909
CERAD	EN_L5_6_NP	SZRD1	-0.00	0.05	-0.08	0.938	0.99
CERAD	EN_L6B	SZRD1	-0.05	0.05	-1.02	0.31	0.663
CERAD	EN_L6_CT	SZRD1	-0.05	0.04	-1.24	0.216	0.545
CERAD	EN_L6_IT_1	SZRD1	-0.03	0.04	-0.74	0.456	0.779
CERAD	EN_L6_IT_2	SZRD1	0.07	0.06	1.26	0.207	0.615
CERAD	Endo	SZRD1	0.20	0.13	1.54	0.123	0.496
CERAD	IN_ADARB2	SZRD1	0.03	0.05	0.63	0.526	0.806
CERAD	IN_LAMP5_LHX6	SZRD1	0.01	0.05	0.25	0.799	0.94
CERAD	IN_LAMP5_RELN	SZRD1	0.04	0.04	1.05	0.296	0.691
CERAD	IN_PVALB	SZRD1	-0.03	0.03	-0.90	0.37	0.748
CERAD	IN_PVALB_CHC	SZRD1	0.02	0.06	0.29	0.773	0.937
CERAD	IN_SST	SZRD1	0.00	0.10	0.04	0.97	0.991
CERAD	IN_VIP	SZRD1	-0.04	0.03	-1.20	0.228	0.47
CERAD	Micro	SZRD1	0.00	0.03	0.10	0.92	0.97
CERAD	OPC	SZRD1	-0.04	0.03	-1.36	0.174	0.546
CERAD	Oligo	SZRD1	0.04	0.02	2.54	0.0111	0.0587
CERAD	PC	SZRD1	-0.02	0.16	-0.11	0.911	0.985
CERAD	Astro	SZT2	-0.04	0.02	-1.90	0.0579	0.166
CERAD	EN_L2_3_IT	SZT2	-0.06	0.02	-3.23	0.00122	0.0172
CERAD	EN_L3_5_IT_1	SZT2	-0.06	0.03	-2.14	0.0321	0.183
CERAD	EN_L3_5_IT_2	SZT2	-0.07	0.02	-3.19	0.0014	0.0194
CERAD	EN_L3_5_IT_3	SZT2	-0.07	0.02	-3.33	0.000854	0.0102
CERAD	EN_L5_6_NP	SZT2	-0.08	0.04	-2.20	0.0277	0.335
CERAD	EN_L5_ET	SZT2	-0.05	0.31	-0.15	0.882	0.999
CERAD	EN_L6B	SZT2	-0.07	0.04	-1.72	0.0861	0.37
CERAD	EN_L6_CT	SZT2	-0.08	0.03	-2.44	0.0147	0.121
CERAD	EN_L6_IT_1	SZT2	-0.02	0.03	-0.53	0.594	0.852
CERAD	EN_L6_IT_2	SZT2	0.01	0.04	0.23	0.819	0.947
CERAD	Endo	SZT2	-0.01	0.12	-0.06	0.949	0.985
CERAD	IN_ADARB2	SZT2	-0.07	0.03	-1.89	0.0589	0.324
CERAD	IN_LAMP5_LHX6	SZT2	-0.02	0.04	-0.60	0.55	0.833
CERAD	IN_LAMP5_RELN	SZT2	0.00	0.03	0.14	0.887	0.969
CERAD	IN_PVALB	SZT2	-0.03	0.02	-1.40	0.16	0.558
CERAD	IN_PVALB_CHC	SZT2	-0.07	0.05	-1.65	0.0986	0.463
CERAD	IN_SST	SZT2	-0.05	0.03	-1.73	0.0832	0.419
CERAD	IN_VIP	SZT2	-0.04	0.02	-1.78	0.0748	0.25
CERAD	Micro	SZT2	-0.04	0.03	-1.58	0.114	0.35
CERAD	OPC	SZT2	-0.03	0.02	-1.22	0.223	0.593
CERAD	Oligo	SZT2	-0.01	0.02	-0.29	0.768	0.875
CERAD	PC	SZT2	-0.36	0.13	-2.69	0.00715	0.396
CERAD	Astro	TAB1	0.05	0.02	2.76	0.00571	0.0327
CERAD	EN_L2_3_IT	TAB1	-0.03	0.02	-1.56	0.12	0.317
CERAD	EN_L3_5_IT_1	TAB1	0.01	0.03	0.48	0.631	0.839
CERAD	EN_L3_5_IT_2	TAB1	0.01	0.02	0.40	0.69	0.848
CERAD	EN_L3_5_IT_3	TAB1	0.03	0.02	1.29	0.198	0.41
CERAD	EN_L5_6_NP	TAB1	-0.04	0.04	-1.25	0.21	0.675
CERAD	EN_L5_ET	TAB1	-0.30	0.31	-0.97	0.332	0.999
CERAD	EN_L6B	TAB1	0.07	0.04	1.48	0.138	0.464
CERAD	EN_L6_CT	TAB1	0.06	0.04	1.70	0.0895	0.341
CERAD	EN_L6_IT_1	TAB1	-0.01	0.03	-0.39	0.698	0.898
CERAD	EN_L6_IT_2	TAB1	0.08	0.05	1.55	0.121	0.496
CERAD	IN_ADARB2	TAB1	-0.04	0.04	-1.12	0.263	0.612
CERAD	IN_LAMP5_LHX6	TAB1	-0.06	0.04	-1.64	0.102	0.432
CERAD	IN_LAMP5_RELN	TAB1	0.01	0.03	0.22	0.824	0.948
CERAD	IN_PVALB	TAB1	0.02	0.02	0.78	0.437	0.79
CERAD	IN_PVALB_CHC	TAB1	-0.02	0.04	-0.46	0.644	0.894
CERAD	IN_SST	TAB1	-0.02	0.03	-0.78	0.434	0.772
CERAD	IN_VIP	TAB1	-0.04	0.02	-1.65	0.0985	0.293
CERAD	Micro	TAB1	0.03	0.04	0.78	0.432	0.705
CERAD	OPC	TAB1	0.00	0.02	0.10	0.924	0.976
CERAD	Oligo	TAB1	0.00	0.02	0.10	0.921	0.959
CERAD	Adaptive	TAB2	-0.12	0.10	-1.17	0.242	0.819
CERAD	Astro	TAB2	0.07	0.03	1.92	0.0545	0.159
CERAD	EN_L2_3_IT	TAB2	0.05	0.01	3.59	0.00033	0.00741
CERAD	EN_L3_5_IT_1	TAB2	0.08	0.02	3.94	8.1e-05	0.00453
CERAD	EN_L3_5_IT_2	TAB2	0.08	0.02	4.48	7.57e-06	0.000405
CERAD	EN_L3_5_IT_3	TAB2	0.07	0.02	4.32	1.57e-05	0.00049
CERAD	EN_L5_6_NP	TAB2	0.02	0.03	0.84	0.401	0.812
CERAD	EN_L5_ET	TAB2	-0.02	0.21	-0.08	0.937	0.999
CERAD	EN_L6B	TAB2	0.09	0.03	3.27	0.00107	0.0316
CERAD	EN_L6_CT	TAB2	0.07	0.02	3.07	0.00213	0.0353
CERAD	EN_L6_IT_1	TAB2	0.05	0.02	2.34	0.0194	0.186
CERAD	EN_L6_IT_2	TAB2	0.08	0.03	2.74	0.00615	0.141
CERAD	Endo	TAB2	-0.01	0.05	-0.23	0.822	0.949
CERAD	IN_ADARB2	TAB2	0.05	0.02	1.96	0.0497	0.303
CERAD	IN_LAMP5_LHX6	TAB2	0.06	0.03	2.29	0.0218	0.219
CERAD	IN_LAMP5_RELN	TAB2	0.06	0.02	2.54	0.0112	0.185
CERAD	IN_PVALB	TAB2	0.08	0.02	3.87	0.000108	0.0117
CERAD	IN_PVALB_CHC	TAB2	0.09	0.03	2.81	0.00501	0.0951
CERAD	IN_SST	TAB2	0.02	0.02	1.08	0.282	0.666
CERAD	IN_VIP	TAB2	0.05	0.02	3.56	0.000375	0.00953
CERAD	Micro	TAB2	0.03	0.02	1.39	0.165	0.429
CERAD	OPC	TAB2	0.04	0.02	1.93	0.0532	0.342
CERAD	Oligo	TAB2	0.03	0.02	1.55	0.122	0.289
CERAD	PC	TAB2	-0.04	0.05	-0.77	0.442	0.88
CERAD	PVM	TAB2	0.09	0.06	1.49	0.136	0.735
CERAD	VLMC	TAB2	0.04	0.04	0.94	0.349	0.734
CERAD	Astro	TAB3	0.02	0.03	0.78	0.436	0.629
CERAD	EN_L2_3_IT	TAB3	0.03	0.02	2.26	0.024	0.118
CERAD	EN_L3_5_IT_1	TAB3	0.05	0.03	1.82	0.0688	0.277
CERAD	EN_L3_5_IT_2	TAB3	0.04	0.02	1.83	0.0668	0.241
CERAD	EN_L3_5_IT_3	TAB3	0.02	0.02	1.12	0.262	0.486
CERAD	EN_L5_6_NP	TAB3	0.11	0.04	2.52	0.0117	0.242
CERAD	EN_L5_ET	TAB3	-0.38	0.37	-1.04	0.301	0.999
CERAD	EN_L6B	TAB3	0.14	0.04	3.49	0.000477	0.0181
CERAD	EN_L6_CT	TAB3	-0.00	0.03	-0.05	0.963	0.988
CERAD	EN_L6_IT_1	TAB3	0.04	0.03	1.35	0.176	0.533
CERAD	EN_L6_IT_2	TAB3	0.05	0.05	1.15	0.252	0.661
CERAD	Endo	TAB3	0.15	0.14	1.03	0.301	0.687
CERAD	IN_ADARB2	TAB3	-0.03	0.04	-0.78	0.434	0.747
CERAD	IN_LAMP5_LHX6	TAB3	0.08	0.04	1.85	0.0636	0.352
CERAD	IN_LAMP5_RELN	TAB3	-0.02	0.04	-0.41	0.684	0.907
CERAD	IN_PVALB	TAB3	0.01	0.02	0.50	0.616	0.881
CERAD	IN_PVALB_CHC	TAB3	0.05	0.04	1.16	0.248	0.665
CERAD	IN_SST	TAB3	0.04	0.03	1.56	0.12	0.484
CERAD	IN_VIP	TAB3	0.01	0.02	0.36	0.72	0.858
CERAD	Micro	TAB3	0.13	0.03	4.18	2.9e-05	0.000914
CERAD	OPC	TAB3	0.00	0.02	0.18	0.858	0.953
CERAD	Oligo	TAB3	0.02	0.02	1.04	0.296	0.509
CERAD	PC	TAB3	-0.01	0.15	-0.03	0.973	0.996
CERAD	Astro	TAC1	-0.09	0.08	-1.13	0.259	0.452
CERAD	EN_L2_3_IT	TAC1	-0.13	0.07	-1.80	0.0722	0.231
CERAD	IN_LAMP5_LHX6	TAC1	0.03	0.08	0.34	0.736	0.915
CERAD	IN_PVALB	TAC1	-0.06	0.04	-1.48	0.139	0.528
CERAD	IN_PVALB_CHC	TAC1	0.07	0.08	0.91	0.365	0.749
CERAD	IN_SST	TAC1	-0.24	0.07	-3.34	0.00085	0.0467
CERAD	IN_VIP	TAC1	-0.01	0.10	-0.11	0.912	0.961
CERAD	Oligo	TAC1	-0.11	0.06	-1.77	0.0772	0.212
CERAD	Astro	TAC3	-0.06	0.19	-0.32	0.745	0.856
CERAD	EN_L2_3_IT	TAC3	0.07	0.06	1.05	0.295	0.533
CERAD	IN_SST	TAC3	0.11	0.06	1.90	0.0578	0.359
CERAD	IN_VIP	TAC3	-0.04	0.03	-1.43	0.152	0.374
CERAD	Oligo	TAC3	-0.04	0.06	-0.73	0.463	0.661
CERAD	Astro	TAC4	0.04	0.05	0.68	0.498	0.681
CERAD	EN_L2_3_IT	TAC4	-0.09	0.05	-1.89	0.0584	0.203
CERAD	EN_L3_5_IT_1	TAC4	-0.10	0.06	-1.69	0.0911	0.322
CERAD	EN_L3_5_IT_2	TAC4	-0.06	0.05	-1.27	0.205	0.459
CERAD	EN_L3_5_IT_3	TAC4	-0.11	0.05	-2.02	0.0433	0.156
CERAD	EN_L5_6_NP	TAC4	0.07	0.18	0.39	0.696	0.932
CERAD	EN_L6B	TAC4	-0.01	0.08	-0.11	0.913	0.971
CERAD	EN_L6_CT	TAC4	-0.03	0.07	-0.53	0.598	0.84
CERAD	EN_L6_IT_1	TAC4	-0.03	0.06	-0.49	0.623	0.865
CERAD	EN_L6_IT_2	TAC4	-0.19	0.08	-2.49	0.0126	0.191
CERAD	IN_PVALB	TAC4	-0.08	0.06	-1.33	0.185	0.586
CERAD	IN_SST	TAC4	-0.02	0.06	-0.26	0.793	0.929
CERAD	IN_VIP	TAC4	-0.06	0.06	-1.13	0.26	0.505
CERAD	OPC	TAC4	-0.03	0.06	-0.53	0.595	0.847
CERAD	Oligo	TAC4	0.00	0.05	0.02	0.985	0.992
CERAD	Adaptive	TACC1	-0.08	0.10	-0.78	0.433	0.919
CERAD	Astro	TACC1	0.03	0.02	1.39	0.165	0.335
CERAD	EN_L2_3_IT	TACC1	0.04	0.02	2.26	0.024	0.118
CERAD	EN_L3_5_IT_1	TACC1	0.02	0.02	0.99	0.324	0.616
CERAD	EN_L3_5_IT_2	TACC1	0.02	0.02	1.20	0.228	0.486
CERAD	EN_L3_5_IT_3	TACC1	-0.01	0.02	-0.43	0.671	0.822
CERAD	EN_L5_6_NP	TACC1	0.02	0.03	0.74	0.461	0.844
CERAD	EN_L5_ET	TACC1	-0.02	0.21	-0.10	0.918	0.999
CERAD	EN_L6B	TACC1	-0.04	0.03	-1.53	0.127	0.446
CERAD	EN_L6_CT	TACC1	-0.08	0.03	-2.90	0.0037	0.0507
CERAD	EN_L6_IT_1	TACC1	0.02	0.03	0.61	0.541	0.822
CERAD	EN_L6_IT_2	TACC1	0.01	0.03	0.43	0.665	0.897
CERAD	Endo	TACC1	0.04	0.05	0.73	0.463	0.797
CERAD	IN_ADARB2	TACC1	0.03	0.02	1.31	0.19	0.535
CERAD	IN_LAMP5_LHX6	TACC1	0.04	0.03	1.47	0.142	0.494
CERAD	IN_LAMP5_RELN	TACC1	0.01	0.02	0.55	0.585	0.863
CERAD	IN_PVALB	TACC1	-0.01	0.02	-0.47	0.641	0.891
CERAD	IN_PVALB_CHC	TACC1	-0.01	0.03	-0.45	0.651	0.896
CERAD	IN_SST	TACC1	0.02	0.02	0.80	0.422	0.765
CERAD	IN_VIP	TACC1	0.02	0.01	1.26	0.207	0.445
CERAD	Micro	TACC1	0.01	0.02	0.41	0.68	0.864
CERAD	OPC	TACC1	0.02	0.02	0.76	0.445	0.759
CERAD	Oligo	TACC1	0.04	0.02	1.90	0.0574	0.174
CERAD	PC	TACC1	-0.04	0.06	-0.69	0.491	0.897
CERAD	PVM	TACC1	0.06	0.07	0.80	0.421	0.899
CERAD	SMC	TACC1	0.06	0.11	0.51	0.611	0.979
CERAD	VLMC	TACC1	0.17	0.08	2.06	0.0397	0.311
CERAD	Astro	TACC2	0.05	0.04	1.34	0.181	0.355
CERAD	EN_L2_3_IT	TACC2	-0.02	0.02	-1.12	0.261	0.498
CERAD	EN_L3_5_IT_1	TACC2	-0.02	0.03	-0.79	0.432	0.708
CERAD	EN_L3_5_IT_2	TACC2	-0.07	0.02	-3.87	0.000107	0.00291
CERAD	EN_L3_5_IT_3	TACC2	-0.01	0.02	-0.60	0.548	0.744
CERAD	EN_L5_6_NP	TACC2	-0.00	0.03	-0.08	0.937	0.99
CERAD	EN_L5_ET	TACC2	0.13	0.27	0.50	0.619	0.999
CERAD	EN_L6B	TACC2	0.01	0.03	0.32	0.746	0.912
CERAD	EN_L6_CT	TACC2	-0.04	0.03	-1.48	0.139	0.434
CERAD	EN_L6_IT_1	TACC2	-0.07	0.03	-2.71	0.00668	0.106
CERAD	EN_L6_IT_2	TACC2	-0.03	0.04	-0.68	0.499	0.832
CERAD	IN_ADARB2	TACC2	0.04	0.02	1.74	0.0817	0.375
CERAD	IN_LAMP5_LHX6	TACC2	-0.01	0.03	-0.35	0.727	0.912
CERAD	IN_LAMP5_RELN	TACC2	-0.01	0.02	-0.41	0.68	0.905
CERAD	IN_PVALB	TACC2	-0.05	0.02	-2.45	0.0141	0.19
CERAD	IN_PVALB_CHC	TACC2	-0.05	0.03	-1.83	0.0676	0.389
CERAD	IN_SST	TACC2	-0.00	0.02	-0.06	0.952	0.986
CERAD	IN_VIP	TACC2	0.00	0.02	0.23	0.816	0.911
CERAD	Micro	TACC2	0.03	0.05	0.63	0.527	0.776
CERAD	OPC	TACC2	0.01	0.03	0.28	0.78	0.926
CERAD	Oligo	TACC2	-0.03	0.03	-1.18	0.24	0.444
CERAD	PC	TACC2	0.10	0.07	1.36	0.173	0.758
CERAD	SMC	TACC2	-0.52	0.20	-2.55	0.0109	0.605
CERAD	VLMC	TACC2	-0.05	0.08	-0.61	0.544	0.847
CERAD	Astro	TACC3	-0.05	0.04	-1.23	0.218	0.403
CERAD	EN_L2_3_IT	TACC3	-0.04	0.03	-1.21	0.225	0.458
CERAD	EN_L3_5_IT_1	TACC3	-0.09	0.06	-1.51	0.131	0.391
CERAD	EN_L3_5_IT_2	TACC3	0.03	0.04	0.61	0.539	0.756
CERAD	EN_L3_5_IT_3	TACC3	0.04	0.04	1.09	0.274	0.5
CERAD	EN_L5_6_NP	TACC3	-0.00	0.17	-0.02	0.986	0.998
CERAD	EN_L6B	TACC3	0.07	0.16	0.43	0.668	0.881
CERAD	EN_L6_CT	TACC3	-0.08	0.06	-1.43	0.152	0.455
CERAD	EN_L6_IT_1	TACC3	0.01	0.05	0.12	0.903	0.975
CERAD	EN_L6_IT_2	TACC3	0.11	0.17	0.66	0.509	0.836
CERAD	IN_ADARB2	TACC3	0.05	0.06	0.77	0.443	0.753
CERAD	IN_LAMP5_RELN	TACC3	-0.06	0.06	-0.89	0.371	0.743
CERAD	IN_PVALB	TACC3	0.03	0.04	0.63	0.529	0.842
CERAD	IN_PVALB_CHC	TACC3	-0.17	0.14	-1.22	0.222	0.64
CERAD	IN_SST	TACC3	-0.04	0.06	-0.71	0.476	0.796
CERAD	IN_VIP	TACC3	-0.09	0.04	-2.25	0.0246	0.129
CERAD	Micro	TACC3	0.05	0.05	1.15	0.251	0.539
CERAD	OPC	TACC3	-0.01	0.05	-0.25	0.802	0.933
CERAD	Oligo	TACC3	0.03	0.03	0.95	0.342	0.554
CERAD	Astro	TACO1	-0.06	0.04	-1.51	0.131	0.287
CERAD	EN_L2_3_IT	TACO1	-0.04	0.03	-1.03	0.304	0.542
CERAD	EN_L3_5_IT_2	TACO1	-0.01	0.05	-0.16	0.872	0.945
CERAD	EN_L3_5_IT_3	TACO1	-0.09	0.05	-1.78	0.075	0.226
CERAD	EN_L6_IT_1	TACO1	-0.02	0.18	-0.10	0.921	0.98
CERAD	IN_PVALB	TACO1	-0.03	0.05	-0.65	0.516	0.834
CERAD	IN_VIP	TACO1	0.07	0.06	1.21	0.226	0.468
CERAD	Oligo	TACO1	-0.03	0.03	-1.00	0.318	0.531
CERAD	Astro	TACR1	-0.09	0.06	-1.44	0.149	0.313
CERAD	EN_L2_3_IT	TACR1	-0.12	0.05	-2.41	0.0158	0.0902
CERAD	EN_L3_5_IT_1	TACR1	-0.02	0.07	-0.30	0.764	0.906
CERAD	EN_L3_5_IT_2	TACR1	-0.22	0.06	-3.62	0.000296	0.00632
CERAD	EN_L3_5_IT_3	TACR1	-0.04	0.05	-0.70	0.485	0.695
CERAD	EN_L6B	TACR1	-0.02	0.07	-0.32	0.746	0.912
CERAD	EN_L6_CT	TACR1	-0.04	0.07	-0.58	0.565	0.821
CERAD	EN_L6_IT_1	TACR1	-0.14	0.07	-2.05	0.0399	0.272
CERAD	EN_L6_IT_2	TACR1	0.43	0.21	1.99	0.0468	0.346
CERAD	Endo	TACR1	-0.10	0.24	-0.41	0.684	0.898
CERAD	IN_ADARB2	TACR1	-0.04	0.05	-0.74	0.457	0.762
CERAD	IN_LAMP5_LHX6	TACR1	-0.05	0.04	-1.20	0.229	0.601
CERAD	IN_LAMP5_RELN	TACR1	0.03	0.03	1.11	0.267	0.667
CERAD	IN_PVALB	TACR1	-0.03	0.03	-0.95	0.34	0.727
CERAD	IN_PVALB_CHC	TACR1	0.06	0.08	0.72	0.471	0.812
CERAD	IN_SST	TACR1	-0.05	0.08	-0.64	0.522	0.816
CERAD	IN_VIP	TACR1	0.02	0.04	0.52	0.604	0.79
CERAD	Micro	TACR1	-0.06	0.07	-0.81	0.416	0.694
CERAD	OPC	TACR1	-0.19	0.07	-2.74	0.00611	0.14
CERAD	Oligo	TACR1	-0.11	0.05	-2.24	0.0253	0.101
CERAD	Astro	TACR3	-0.07	0.05	-1.38	0.168	0.338
CERAD	EN_L2_3_IT	TACR3	0.12	0.05	2.25	0.0244	0.119
CERAD	EN_L3_5_IT_2	TACR3	-0.04	0.06	-0.70	0.485	0.719
CERAD	EN_L3_5_IT_3	TACR3	-0.06	0.06	-1.03	0.301	0.53
CERAD	EN_L6_IT_1	TACR3	0.12	0.19	0.61	0.539	0.822
CERAD	IN_PVALB	TACR3	0.07	0.06	1.17	0.24	0.647
CERAD	IN_VIP	TACR3	0.00	0.06	0.02	0.983	0.993
CERAD	OPC	TACR3	-0.02	0.06	-0.37	0.715	0.899
CERAD	Oligo	TACR3	0.04	0.04	1.16	0.244	0.45
CERAD	Astro	TADA1	0.01	0.02	0.39	0.695	0.823
CERAD	EN_L2_3_IT	TADA1	-0.01	0.02	-0.49	0.623	0.798
CERAD	EN_L3_5_IT_1	TADA1	0.02	0.04	0.46	0.648	0.848
CERAD	EN_L3_5_IT_2	TADA1	-0.02	0.03	-0.62	0.532	0.752
CERAD	EN_L3_5_IT_3	TADA1	0.03	0.03	1.25	0.213	0.428
CERAD	EN_L5_6_NP	TADA1	-0.04	0.05	-0.87	0.384	0.802
CERAD	EN_L6B	TADA1	-0.03	0.05	-0.52	0.604	0.85
CERAD	EN_L6_CT	TADA1	-0.03	0.04	-0.74	0.46	0.755
CERAD	EN_L6_IT_1	TADA1	-0.02	0.04	-0.54	0.589	0.849
CERAD	EN_L6_IT_2	TADA1	-0.05	0.05	-1.03	0.304	0.709
CERAD	IN_ADARB2	TADA1	0.01	0.04	0.21	0.833	0.946
CERAD	IN_LAMP5_LHX6	TADA1	-0.01	0.05	-0.28	0.78	0.931
CERAD	IN_LAMP5_RELN	TADA1	0.02	0.05	0.42	0.678	0.903
CERAD	IN_PVALB	TADA1	-0.05	0.03	-1.76	0.0787	0.421
CERAD	IN_PVALB_CHC	TADA1	0.05	0.06	0.90	0.369	0.751
CERAD	IN_SST	TADA1	-0.04	0.03	-1.02	0.306	0.683
CERAD	IN_VIP	TADA1	-0.03	0.03	-1.03	0.304	0.55
CERAD	Micro	TADA1	0.01	0.04	0.31	0.759	0.902
CERAD	OPC	TADA1	-0.04	0.03	-1.27	0.205	0.576
CERAD	Oligo	TADA1	-0.05	0.02	-3.07	0.00215	0.0194
CERAD	Astro	TADA2A	0.01	0.02	0.24	0.813	0.9
CERAD	EN_L2_3_IT	TADA2A	0.01	0.01	0.65	0.518	0.725
CERAD	EN_L3_5_IT_1	TADA2A	0.01	0.02	0.29	0.771	0.908
CERAD	EN_L3_5_IT_2	TADA2A	0.03	0.02	1.49	0.137	0.364
CERAD	EN_L3_5_IT_3	TADA2A	-0.01	0.02	-0.41	0.679	0.828
CERAD	EN_L5_6_NP	TADA2A	-0.00	0.04	-0.12	0.902	0.983
CERAD	EN_L5_ET	TADA2A	0.14	0.31	0.47	0.639	0.999
CERAD	EN_L6B	TADA2A	-0.02	0.03	-0.47	0.639	0.867
CERAD	EN_L6_CT	TADA2A	0.01	0.03	0.50	0.617	0.849
CERAD	EN_L6_IT_1	TADA2A	0.03	0.03	1.30	0.193	0.555
CERAD	EN_L6_IT_2	TADA2A	0.00	0.04	0.11	0.914	0.976
CERAD	Endo	TADA2A	-0.10	0.16	-0.64	0.522	0.826
CERAD	IN_ADARB2	TADA2A	-0.03	0.03	-1.01	0.314	0.655
CERAD	IN_LAMP5_LHX6	TADA2A	0.04	0.04	1.00	0.317	0.682
CERAD	IN_LAMP5_RELN	TADA2A	-0.03	0.03	-0.86	0.389	0.751
CERAD	IN_PVALB	TADA2A	0.01	0.02	0.68	0.499	0.827
CERAD	IN_PVALB_CHC	TADA2A	0.04	0.04	1.07	0.283	0.694
CERAD	IN_SST	TADA2A	-0.04	0.03	-1.45	0.148	0.524
CERAD	IN_VIP	TADA2A	0.02	0.02	1.08	0.279	0.526
CERAD	Micro	TADA2A	-0.03	0.03	-1.18	0.237	0.523
CERAD	OPC	TADA2A	-0.04	0.02	-1.62	0.106	0.447
CERAD	Oligo	TADA2A	0.01	0.02	0.64	0.521	0.707
CERAD	PC	TADA2A	-0.14	0.15	-0.92	0.359	0.856
CERAD	Astro	TADA2B	-0.01	0.03	-0.25	0.806	0.895
CERAD	EN_L2_3_IT	TADA2B	0.05	0.02	2.24	0.0251	0.122
CERAD	EN_L3_5_IT_1	TADA2B	-0.01	0.05	-0.16	0.872	0.954
CERAD	EN_L3_5_IT_2	TADA2B	0.05	0.03	1.74	0.0813	0.271
CERAD	EN_L3_5_IT_3	TADA2B	0.01	0.03	0.36	0.717	0.851
CERAD	EN_L5_6_NP	TADA2B	-0.02	0.16	-0.11	0.914	0.985
CERAD	EN_L6B	TADA2B	0.28	0.14	2.08	0.0379	0.248
CERAD	EN_L6_CT	TADA2B	0.08	0.06	1.38	0.168	0.481
CERAD	EN_L6_IT_1	TADA2B	0.05	0.05	1.00	0.318	0.677
CERAD	EN_L6_IT_2	TADA2B	-0.04	0.17	-0.25	0.799	0.942
CERAD	IN_ADARB2	TADA2B	0.09	0.05	1.79	0.0738	0.359
CERAD	IN_LAMP5_RELN	TADA2B	-0.01	0.05	-0.13	0.897	0.972
CERAD	IN_PVALB	TADA2B	0.04	0.03	1.23	0.22	0.626
CERAD	IN_SST	TADA2B	0.04	0.05	0.95	0.341	0.71
CERAD	IN_VIP	TADA2B	0.02	0.03	0.78	0.436	0.669
CERAD	Micro	TADA2B	0.13	0.06	2.15	0.0313	0.158
CERAD	OPC	TADA2B	0.04	0.04	1.11	0.266	0.633
CERAD	Oligo	TADA2B	0.00	0.02	0.09	0.931	0.964
CERAD	Astro	TADA3	0.01	0.02	0.32	0.749	0.858
CERAD	EN_L2_3_IT	TADA3	-0.04	0.02	-1.45	0.147	0.356
CERAD	EN_L3_5_IT_1	TADA3	-0.01	0.04	-0.17	0.866	0.952
CERAD	EN_L3_5_IT_2	TADA3	-0.10	0.03	-2.87	0.00416	0.0404
CERAD	EN_L3_5_IT_3	TADA3	-0.04	0.03	-1.38	0.168	0.371
CERAD	EN_L5_6_NP	TADA3	-0.12	0.06	-2.17	0.0303	0.347
CERAD	EN_L6B	TADA3	-0.06	0.05	-1.10	0.273	0.629
CERAD	EN_L6_CT	TADA3	-0.11	0.05	-2.18	0.029	0.18
CERAD	EN_L6_IT_1	TADA3	-0.07	0.05	-1.36	0.174	0.53
CERAD	EN_L6_IT_2	TADA3	-0.18	0.16	-1.15	0.25	0.659
CERAD	IN_ADARB2	TADA3	-0.12	0.05	-2.18	0.0289	0.239
CERAD	IN_LAMP5_LHX6	TADA3	-0.09	0.06	-1.61	0.108	0.444
CERAD	IN_LAMP5_RELN	TADA3	-0.01	0.05	-0.26	0.797	0.94
CERAD	IN_PVALB	TADA3	-0.07	0.03	-2.37	0.0178	0.212
CERAD	IN_PVALB_CHC	TADA3	-0.07	0.15	-0.50	0.617	0.881
CERAD	IN_SST	TADA3	-0.06	0.04	-1.51	0.13	0.498
CERAD	IN_VIP	TADA3	-0.05	0.03	-1.65	0.0985	0.293
CERAD	Micro	TADA3	0.04	0.04	0.93	0.353	0.641
CERAD	OPC	TADA3	-0.03	0.03	-0.99	0.32	0.677
CERAD	Oligo	TADA3	-0.01	0.02	-0.34	0.734	0.853
CERAD	Adaptive	TAF1	0.11	0.10	1.19	0.235	0.819
CERAD	Astro	TAF1	-0.02	0.02	-1.00	0.319	0.515
CERAD	EN_L2_3_IT	TAF1	-0.03	0.01	-2.19	0.0282	0.13
CERAD	EN_L3_5_IT_1	TAF1	-0.01	0.02	-0.41	0.681	0.865
CERAD	EN_L3_5_IT_2	TAF1	-0.01	0.02	-0.67	0.5	0.729
CERAD	EN_L3_5_IT_3	TAF1	-0.02	0.02	-0.97	0.332	0.561
CERAD	EN_L5_6_NP	TAF1	-0.03	0.03	-1.09	0.276	0.725
CERAD	EN_L5_ET	TAF1	0.02	0.25	0.09	0.925	0.999
CERAD	EN_L6B	TAF1	0.01	0.03	0.18	0.859	0.955
CERAD	EN_L6_CT	TAF1	-0.02	0.02	-0.72	0.472	0.763
CERAD	EN_L6_IT_1	TAF1	-0.02	0.02	-0.96	0.335	0.69
CERAD	EN_L6_IT_2	TAF1	-0.03	0.03	-0.89	0.373	0.757
CERAD	Endo	TAF1	-0.01	0.05	-0.30	0.761	0.924
CERAD	IN_ADARB2	TAF1	-0.05	0.02	-2.15	0.0318	0.249
CERAD	IN_LAMP5_LHX6	TAF1	-0.01	0.03	-0.39	0.698	0.902
CERAD	IN_LAMP5_RELN	TAF1	0.02	0.02	0.72	0.471	0.806
CERAD	IN_PVALB	TAF1	-0.02	0.02	-1.36	0.175	0.575
CERAD	IN_PVALB_CHC	TAF1	-0.02	0.03	-0.80	0.423	0.785
CERAD	IN_SST	TAF1	-0.00	0.02	-0.10	0.919	0.977
CERAD	IN_VIP	TAF1	-0.04	0.02	-2.09	0.0366	0.164
CERAD	Micro	TAF1	-0.03	0.02	-1.41	0.16	0.421
CERAD	OPC	TAF1	-0.03	0.02	-1.37	0.171	0.542
CERAD	Oligo	TAF1	-0.03	0.01	-2.32	0.0205	0.0879
CERAD	PC	TAF1	0.01	0.05	0.18	0.859	0.976
CERAD	PVM	TAF1	0.02	0.07	0.36	0.719	0.978
CERAD	SMC	TAF1	0.12	0.13	0.93	0.352	0.955
CERAD	VLMC	TAF1	0.01	0.05	0.24	0.811	0.956
CERAD	Astro	TAF10	-0.05	0.04	-1.20	0.229	0.416
CERAD	EN_L2_3_IT	TAF10	-0.03	0.04	-0.93	0.353	0.59
CERAD	EN_L3_5_IT_2	TAF10	-0.02	0.05	-0.41	0.682	0.844
CERAD	EN_L3_5_IT_3	TAF10	0.01	0.05	0.26	0.793	0.897
CERAD	EN_L6_IT_1	TAF10	0.06	0.19	0.31	0.753	0.922
CERAD	IN_PVALB	TAF10	-0.01	0.05	-0.17	0.861	0.966
CERAD	IN_VIP	TAF10	-0.06	0.05	-1.11	0.267	0.513
CERAD	Oligo	TAF10	0.00	0.03	0.06	0.955	0.976
CERAD	Astro	TAF11	-0.04	0.02	-1.83	0.0673	0.184
CERAD	EN_L2_3_IT	TAF11	-0.05	0.02	-2.27	0.0231	0.115
CERAD	EN_L3_5_IT_1	TAF11	-0.02	0.03	-0.55	0.582	0.811
CERAD	EN_L3_5_IT_2	TAF11	-0.05	0.02	-2.10	0.0357	0.162
CERAD	EN_L3_5_IT_3	TAF11	-0.05	0.02	-2.10	0.0359	0.138
CERAD	EN_L5_6_NP	TAF11	-0.12	0.04	-3.00	0.00274	0.138
CERAD	EN_L5_ET	TAF11	-0.07	0.30	-0.23	0.821	0.999
CERAD	EN_L6B	TAF11	-0.05	0.04	-1.14	0.255	0.612
CERAD	EN_L6_CT	TAF11	-0.05	0.04	-1.37	0.169	0.482
CERAD	EN_L6_IT_1	TAF11	-0.03	0.03	-0.97	0.333	0.688
CERAD	EN_L6_IT_2	TAF11	-0.04	0.04	-0.94	0.346	0.736
CERAD	Endo	TAF11	-0.21	0.14	-1.46	0.144	0.531
CERAD	IN_ADARB2	TAF11	-0.01	0.04	-0.31	0.759	0.919
CERAD	IN_LAMP5_LHX6	TAF11	-0.01	0.04	-0.15	0.882	0.968
CERAD	IN_LAMP5_RELN	TAF11	-0.04	0.04	-1.16	0.247	0.652
CERAD	IN_PVALB	TAF11	-0.04	0.03	-1.74	0.0826	0.429
CERAD	IN_PVALB_CHC	TAF11	-0.04	0.05	-0.82	0.412	0.778
CERAD	IN_SST	TAF11	-0.02	0.03	-0.60	0.547	0.828
CERAD	IN_VIP	TAF11	0.00	0.02	0.03	0.973	0.988
CERAD	Micro	TAF11	-0.12	0.03	-3.68	0.000229	0.00446
CERAD	OPC	TAF11	-0.06	0.03	-2.52	0.0116	0.183
CERAD	Oligo	TAF11	-0.04	0.02	-2.41	0.0161	0.075
CERAD	PC	TAF11	-0.07	0.15	-0.47	0.638	0.944
CERAD	Astro	TAF12	0.06	0.02	2.48	0.0132	0.0594
CERAD	EN_L2_3_IT	TAF12	-0.02	0.02	-0.82	0.413	0.643
CERAD	EN_L3_5_IT_1	TAF12	0.04	0.04	0.86	0.388	0.674
CERAD	EN_L3_5_IT_2	TAF12	-0.00	0.03	-0.06	0.953	0.982
CERAD	EN_L3_5_IT_3	TAF12	-0.02	0.03	-0.86	0.387	0.61
CERAD	EN_L5_6_NP	TAF12	-0.01	0.06	-0.21	0.83	0.966
CERAD	EN_L6B	TAF12	0.02	0.05	0.44	0.657	0.877
CERAD	EN_L6_CT	TAF12	-0.10	0.04	-2.15	0.0319	0.19
CERAD	EN_L6_IT_1	TAF12	-0.06	0.04	-1.59	0.111	0.44
CERAD	EN_L6_IT_2	TAF12	0.01	0.06	0.21	0.832	0.952
CERAD	IN_ADARB2	TAF12	-0.07	0.05	-1.54	0.123	0.45
CERAD	IN_LAMP5_LHX6	TAF12	0.03	0.05	0.62	0.533	0.823
CERAD	IN_LAMP5_RELN	TAF12	0.03	0.04	0.72	0.469	0.804
CERAD	IN_PVALB	TAF12	0.01	0.03	0.27	0.784	0.942
CERAD	IN_PVALB_CHC	TAF12	0.01	0.06	0.11	0.912	0.98
CERAD	IN_SST	TAF12	0.03	0.04	0.71	0.477	0.796
CERAD	IN_VIP	TAF12	0.01	0.03	0.24	0.811	0.909
CERAD	Micro	TAF12	0.05	0.04	1.30	0.193	0.467
CERAD	OPC	TAF12	0.03	0.03	1.15	0.251	0.622
CERAD	Oligo	TAF12	0.08	0.02	3.59	0.000328	0.00534
CERAD	Astro	TAF13	-0.02	0.03	-0.70	0.482	0.668
CERAD	EN_L2_3_IT	TAF13	-0.02	0.02	-0.93	0.35	0.587
CERAD	EN_L3_5_IT_1	TAF13	-0.05	0.04	-1.25	0.212	0.499
CERAD	EN_L3_5_IT_2	TAF13	-0.07	0.03	-2.35	0.0189	0.107
CERAD	EN_L3_5_IT_3	TAF13	-0.01	0.03	-0.40	0.693	0.835
CERAD	EN_L5_6_NP	TAF13	-0.09	0.06	-1.46	0.145	0.602
CERAD	EN_L6B	TAF13	-0.01	0.06	-0.19	0.845	0.951
CERAD	EN_L6_CT	TAF13	-0.05	0.06	-0.87	0.385	0.701
CERAD	EN_L6_IT_1	TAF13	0.00	0.04	0.09	0.927	0.981
CERAD	EN_L6_IT_2	TAF13	-0.05	0.06	-0.79	0.432	0.795
CERAD	Endo	TAF13	-0.24	0.19	-1.22	0.223	0.616
CERAD	IN_ADARB2	TAF13	0.09	0.05	1.63	0.103	0.417
CERAD	IN_LAMP5_LHX6	TAF13	-0.00	0.07	-0.00	0.997	0.999
CERAD	IN_LAMP5_RELN	TAF13	-0.05	0.05	-0.95	0.341	0.722
CERAD	IN_PVALB	TAF13	0.01	0.03	0.29	0.77	0.937
CERAD	IN_SST	TAF13	0.06	0.04	1.33	0.184	0.569
CERAD	IN_VIP	TAF13	-0.00	0.04	-0.08	0.934	0.972
CERAD	Micro	TAF13	-0.02	0.05	-0.33	0.74	0.895
CERAD	OPC	TAF13	-0.04	0.04	-0.96	0.336	0.69
CERAD	Oligo	TAF13	0.01	0.02	0.31	0.76	0.871
CERAD	Adaptive	TAF15	0.01	0.07	0.21	0.835	0.981
CERAD	Astro	TAF15	-0.05	0.01	-3.13	0.00173	0.0136
CERAD	EN_L2_3_IT	TAF15	-0.00	0.01	-0.21	0.833	0.92
CERAD	EN_L3_5_IT_1	TAF15	0.01	0.02	0.67	0.503	0.757
CERAD	EN_L3_5_IT_2	TAF15	-0.00	0.02	-0.31	0.757	0.886
CERAD	EN_L3_5_IT_3	TAF15	0.01	0.02	0.42	0.673	0.823
CERAD	EN_L5_6_NP	TAF15	0.01	0.02	0.60	0.551	0.883
CERAD	EN_L5_ET	TAF15	-0.13	0.19	-0.72	0.471	0.999
CERAD	EN_L6B	TAF15	0.00	0.02	0.17	0.863	0.956
CERAD	EN_L6_CT	TAF15	0.01	0.02	0.39	0.694	0.885
CERAD	EN_L6_IT_1	TAF15	-0.02	0.02	-1.08	0.282	0.643
CERAD	EN_L6_IT_2	TAF15	0.02	0.02	0.79	0.427	0.792
CERAD	Endo	TAF15	-0.09	0.04	-2.20	0.0278	0.266
CERAD	IN_ADARB2	TAF15	-0.01	0.02	-0.79	0.43	0.745
CERAD	IN_LAMP5_LHX6	TAF15	0.00	0.02	0.18	0.859	0.961
CERAD	IN_LAMP5_RELN	TAF15	0.03	0.02	1.80	0.0724	0.41
CERAD	IN_PVALB	TAF15	0.00	0.01	0.16	0.874	0.969
CERAD	IN_PVALB_CHC	TAF15	0.01	0.02	0.65	0.516	0.834
CERAD	IN_SST	TAF15	0.02	0.02	1.16	0.247	0.638
CERAD	IN_VIP	TAF15	-0.01	0.01	-1.18	0.239	0.482
CERAD	Micro	TAF15	0.03	0.02	1.41	0.159	0.42
CERAD	OPC	TAF15	-0.01	0.02	-0.51	0.608	0.853
CERAD	Oligo	TAF15	0.01	0.01	0.62	0.534	0.716
CERAD	PC	TAF15	-0.01	0.05	-0.18	0.857	0.976
CERAD	PVM	TAF15	0.10	0.06	1.72	0.0857	0.672
CERAD	SMC	TAF15	-0.06	0.11	-0.57	0.568	0.979
CERAD	VLMC	TAF15	0.02	0.05	0.39	0.7	0.919
CERAD	Astro	TAF1A	-0.02	0.03	-0.47	0.64	0.785
CERAD	EN_L2_3_IT	TAF1A	0.00	0.02	0.02	0.982	0.991
CERAD	EN_L3_5_IT_1	TAF1A	0.01	0.05	0.11	0.91	0.966
CERAD	EN_L3_5_IT_2	TAF1A	0.06	0.03	1.82	0.0694	0.247
CERAD	EN_L3_5_IT_3	TAF1A	0.03	0.04	0.95	0.345	0.572
CERAD	EN_L5_6_NP	TAF1A	0.05	0.06	0.79	0.427	0.83
CERAD	EN_L6B	TAF1A	0.06	0.16	0.38	0.705	0.896
CERAD	EN_L6_CT	TAF1A	0.06	0.05	1.18	0.237	0.565
CERAD	EN_L6_IT_1	TAF1A	0.00	0.06	0.01	0.989	0.997
CERAD	EN_L6_IT_2	TAF1A	0.11	0.06	1.80	0.0714	0.403
CERAD	IN_ADARB2	TAF1A	-0.10	0.06	-1.67	0.0956	0.404
CERAD	IN_LAMP5_LHX6	TAF1A	-0.05	0.06	-0.96	0.338	0.697
CERAD	IN_LAMP5_RELN	TAF1A	-0.07	0.06	-1.27	0.205	0.615
CERAD	IN_PVALB	TAF1A	0.04	0.03	1.39	0.163	0.562
CERAD	IN_PVALB_CHC	TAF1A	-0.04	0.17	-0.21	0.831	0.959
CERAD	IN_SST	TAF1A	-0.00	0.04	-0.03	0.976	0.993
CERAD	IN_VIP	TAF1A	0.01	0.03	0.44	0.658	0.822
CERAD	Micro	TAF1A	0.03	0.04	0.79	0.431	0.705
CERAD	OPC	TAF1A	-0.01	0.03	-0.43	0.67	0.883
CERAD	Oligo	TAF1A	0.00	0.02	0.04	0.968	0.983
CERAD	Astro	TAF1B	0.02	0.02	0.91	0.363	0.559
CERAD	EN_L2_3_IT	TAF1B	-0.02	0.02	-0.96	0.337	0.574
CERAD	EN_L3_5_IT_1	TAF1B	-0.02	0.03	-0.79	0.431	0.707
CERAD	EN_L3_5_IT_2	TAF1B	-0.02	0.02	-0.74	0.457	0.7
CERAD	EN_L3_5_IT_3	TAF1B	-0.02	0.02	-1.10	0.272	0.497
CERAD	EN_L5_6_NP	TAF1B	-0.08	0.04	-1.95	0.0515	0.428
CERAD	EN_L5_ET	TAF1B	-0.11	0.35	-0.31	0.756	0.999
CERAD	EN_L6B	TAF1B	-0.06	0.04	-1.72	0.0848	0.368
CERAD	EN_L6_CT	TAF1B	-0.06	0.03	-2.13	0.033	0.194
CERAD	EN_L6_IT_1	TAF1B	-0.03	0.03	-1.26	0.209	0.571
CERAD	EN_L6_IT_2	TAF1B	0.03	0.04	0.67	0.502	0.832
CERAD	Endo	TAF1B	0.02	0.17	0.15	0.882	0.969
CERAD	IN_ADARB2	TAF1B	0.01	0.03	0.48	0.632	0.867
CERAD	IN_LAMP5_LHX6	TAF1B	0.02	0.03	0.51	0.612	0.867
CERAD	IN_LAMP5_RELN	TAF1B	-0.00	0.03	-0.10	0.924	0.98
CERAD	IN_PVALB	TAF1B	-0.03	0.03	-0.91	0.363	0.743
CERAD	IN_PVALB_CHC	TAF1B	-0.12	0.04	-2.85	0.0044	0.0868
CERAD	IN_SST	TAF1B	-0.03	0.03	-1.00	0.32	0.694
CERAD	IN_VIP	TAF1B	0.00	0.02	0.19	0.846	0.926
CERAD	Micro	TAF1B	0.03	0.03	0.92	0.36	0.648
CERAD	OPC	TAF1B	-0.00	0.03	-0.19	0.849	0.949
CERAD	Oligo	TAF1B	0.01	0.02	0.63	0.53	0.713
CERAD	PC	TAF1B	0.01	0.15	0.10	0.924	0.989
CERAD	VLMC	TAF1B	-0.08	0.06	-1.32	0.188	0.588
CERAD	Astro	TAF1C	0.04	0.03	1.33	0.184	0.36
CERAD	EN_L2_3_IT	TAF1C	-0.08	0.03	-3.30	0.000971	0.0149
CERAD	EN_L3_5_IT_1	TAF1C	-0.05	0.04	-1.34	0.18	0.46
CERAD	EN_L3_5_IT_2	TAF1C	-0.06	0.03	-1.80	0.0719	0.252
CERAD	EN_L3_5_IT_3	TAF1C	-0.05	0.03	-1.55	0.121	0.304
CERAD	EN_L5_6_NP	TAF1C	-0.09	0.05	-1.81	0.0704	0.478
CERAD	EN_L6B	TAF1C	0.00	0.05	0.01	0.994	0.998
CERAD	EN_L6_CT	TAF1C	0.02	0.05	0.46	0.648	0.864
CERAD	EN_L6_IT_1	TAF1C	0.02	0.04	0.43	0.669	0.885
CERAD	EN_L6_IT_2	TAF1C	0.05	0.06	0.80	0.426	0.791
CERAD	Endo	TAF1C	-0.19	0.14	-1.37	0.172	0.561
CERAD	IN_ADARB2	TAF1C	0.00	0.05	0.09	0.926	0.978
CERAD	IN_LAMP5_LHX6	TAF1C	-0.04	0.05	-0.72	0.471	0.785
CERAD	IN_LAMP5_RELN	TAF1C	-0.13	0.05	-2.78	0.00541	0.127
CERAD	IN_PVALB	TAF1C	-0.05	0.04	-1.43	0.152	0.545
CERAD	IN_SST	TAF1C	-0.11	0.04	-2.37	0.0177	0.212
CERAD	IN_VIP	TAF1C	-0.06	0.03	-1.86	0.0636	0.227
CERAD	Micro	TAF1C	0.03	0.04	0.74	0.462	0.729
CERAD	OPC	TAF1C	0.03	0.03	0.85	0.397	0.73
CERAD	Oligo	TAF1C	0.02	0.02	0.97	0.334	0.546
CERAD	Adaptive	TAF1D	-0.05	0.09	-0.58	0.563	0.937
CERAD	Astro	TAF1D	-0.01	0.02	-0.27	0.789	0.883
CERAD	EN_L2_3_IT	TAF1D	-0.03	0.02	-1.54	0.123	0.322
CERAD	EN_L3_5_IT_1	TAF1D	0.00	0.02	0.17	0.862	0.949
CERAD	EN_L3_5_IT_2	TAF1D	-0.00	0.02	-0.15	0.881	0.949
CERAD	EN_L3_5_IT_3	TAF1D	0.01	0.02	0.64	0.521	0.722
CERAD	EN_L5_6_NP	TAF1D	-0.03	0.03	-1.13	0.258	0.711
CERAD	EN_L5_ET	TAF1D	0.18	0.19	0.91	0.362	0.999
CERAD	EN_L6B	TAF1D	0.02	0.03	0.54	0.592	0.845
CERAD	EN_L6_CT	TAF1D	0.02	0.03	0.78	0.438	0.74
CERAD	EN_L6_IT_1	TAF1D	-0.01	0.02	-0.35	0.723	0.908
CERAD	EN_L6_IT_2	TAF1D	0.02	0.03	0.62	0.532	0.845
CERAD	Endo	TAF1D	-0.01	0.05	-0.17	0.862	0.963
CERAD	IN_ADARB2	TAF1D	-0.04	0.02	-1.46	0.145	0.481
CERAD	IN_LAMP5_LHX6	TAF1D	0.02	0.03	0.92	0.359	0.71
CERAD	IN_LAMP5_RELN	TAF1D	-0.02	0.02	-0.71	0.478	0.809
CERAD	IN_PVALB	TAF1D	-0.00	0.02	-0.15	0.882	0.971
CERAD	IN_PVALB_CHC	TAF1D	-0.02	0.03	-0.70	0.487	0.821
CERAD	IN_SST	TAF1D	0.02	0.02	0.90	0.37	0.73
CERAD	IN_VIP	TAF1D	-0.01	0.02	-0.73	0.465	0.691
CERAD	Micro	TAF1D	-0.06	0.03	-2.04	0.0412	0.187
CERAD	OPC	TAF1D	-0.01	0.02	-0.42	0.676	0.885
CERAD	Oligo	TAF1D	-0.04	0.02	-2.28	0.0227	0.0941
CERAD	PC	TAF1D	-0.04	0.05	-0.72	0.47	0.89
CERAD	PVM	TAF1D	-0.01	0.07	-0.18	0.856	0.991
CERAD	SMC	TAF1D	-0.07	0.23	-0.30	0.764	0.982
CERAD	VLMC	TAF1D	0.02	0.05	0.37	0.715	0.923
CERAD	Astro	TAF2	-0.06	0.02	-2.94	0.0033	0.022
CERAD	EN_L2_3_IT	TAF2	0.00	0.01	0.23	0.821	0.913
CERAD	EN_L3_5_IT_1	TAF2	-0.01	0.02	-0.35	0.728	0.889
CERAD	EN_L3_5_IT_2	TAF2	0.00	0.02	0.00	0.999	0.999
CERAD	EN_L3_5_IT_3	TAF2	0.02	0.02	1.33	0.182	0.389
CERAD	EN_L5_6_NP	TAF2	-0.02	0.03	-0.56	0.573	0.892
CERAD	EN_L5_ET	TAF2	0.06	0.24	0.26	0.798	0.999
CERAD	EN_L6B	TAF2	0.02	0.03	0.82	0.415	0.742
CERAD	EN_L6_CT	TAF2	0.03	0.02	1.34	0.182	0.498
CERAD	EN_L6_IT_1	TAF2	0.02	0.02	0.77	0.44	0.769
CERAD	EN_L6_IT_2	TAF2	0.01	0.03	0.28	0.778	0.937
CERAD	Endo	TAF2	-0.10	0.06	-1.72	0.0854	0.428
CERAD	IN_ADARB2	TAF2	-0.00	0.03	-0.04	0.969	0.992
CERAD	IN_LAMP5_LHX6	TAF2	0.03	0.03	0.91	0.364	0.714
CERAD	IN_LAMP5_RELN	TAF2	-0.04	0.02	-1.74	0.0816	0.436
CERAD	IN_PVALB	TAF2	0.03	0.02	1.88	0.0601	0.376
CERAD	IN_PVALB_CHC	TAF2	-0.05	0.03	-1.45	0.147	0.549
CERAD	IN_SST	TAF2	-0.01	0.02	-0.39	0.698	0.898
CERAD	IN_VIP	TAF2	0.01	0.02	0.83	0.408	0.646
CERAD	Micro	TAF2	-0.05	0.02	-2.01	0.0443	0.195
CERAD	OPC	TAF2	-0.02	0.02	-1.19	0.234	0.605
CERAD	Oligo	TAF2	0.00	0.02	0.31	0.759	0.87
CERAD	PC	TAF2	-0.03	0.06	-0.52	0.602	0.933
CERAD	PVM	TAF2	0.01	0.08	0.12	0.904	0.993
CERAD	VLMC	TAF2	0.04	0.06	0.72	0.471	0.818
CERAD	Adaptive	TAF3	-0.03	0.10	-0.26	0.797	0.973
CERAD	Astro	TAF3	0.00	0.02	0.10	0.918	0.958
CERAD	EN_L2_3_IT	TAF3	0.04	0.02	2.09	0.0362	0.151
CERAD	EN_L3_5_IT_1	TAF3	0.07	0.03	2.60	0.0092	0.0914
CERAD	EN_L3_5_IT_2	TAF3	0.04	0.02	2.10	0.0354	0.161
CERAD	EN_L3_5_IT_3	TAF3	0.02	0.02	1.15	0.25	0.473
CERAD	EN_L5_6_NP	TAF3	0.02	0.03	0.68	0.496	0.859
CERAD	EN_L5_ET	TAF3	-0.56	0.26	-2.11	0.0352	0.872
CERAD	EN_L6B	TAF3	0.08	0.03	2.32	0.0204	0.178
CERAD	EN_L6_CT	TAF3	0.05	0.03	1.84	0.0653	0.286
CERAD	EN_L6_IT_1	TAF3	0.06	0.03	2.12	0.0342	0.25
CERAD	EN_L6_IT_2	TAF3	0.11	0.04	2.74	0.00609	0.141
CERAD	Endo	TAF3	-0.02	0.06	-0.43	0.666	0.891
CERAD	IN_ADARB2	TAF3	0.07	0.03	2.49	0.0127	0.162
CERAD	IN_LAMP5_LHX6	TAF3	-0.01	0.04	-0.33	0.741	0.916
CERAD	IN_LAMP5_RELN	TAF3	0.01	0.03	0.56	0.575	0.859
CERAD	IN_PVALB	TAF3	-0.01	0.02	-0.34	0.734	0.924
CERAD	IN_PVALB_CHC	TAF3	0.00	0.03	0.14	0.889	0.974
CERAD	IN_SST	TAF3	-0.01	0.02	-0.44	0.659	0.881
CERAD	IN_VIP	TAF3	0.02	0.02	0.88	0.381	0.622
CERAD	Micro	TAF3	0.01	0.03	0.56	0.574	0.805
CERAD	OPC	TAF3	0.02	0.02	0.82	0.41	0.739
CERAD	Oligo	TAF3	0.06	0.02	3.18	0.0015	0.0151
CERAD	PC	TAF3	-0.08	0.06	-1.29	0.197	0.778
CERAD	PVM	TAF3	0.05	0.07	0.65	0.516	0.951
CERAD	SMC	TAF3	-0.05	0.23	-0.22	0.827	0.986
CERAD	VLMC	TAF3	0.01	0.06	0.09	0.928	0.985
CERAD	Astro	TAF4	0.06	0.02	2.51	0.012	0.0555
CERAD	EN_L2_3_IT	TAF4	0.02	0.02	0.89	0.374	0.61
CERAD	EN_L3_5_IT_1	TAF4	0.04	0.03	1.43	0.152	0.422
CERAD	EN_L3_5_IT_2	TAF4	0.03	0.02	1.25	0.21	0.465
CERAD	EN_L3_5_IT_3	TAF4	0.00	0.02	0.04	0.964	0.984
CERAD	EN_L5_6_NP	TAF4	0.07	0.04	1.94	0.0525	0.432
CERAD	EN_L5_ET	TAF4	-0.02	0.26	-0.09	0.93	0.999
CERAD	EN_L6B	TAF4	-0.02	0.04	-0.56	0.576	0.838
CERAD	EN_L6_CT	TAF4	0.02	0.03	0.65	0.517	0.791
CERAD	EN_L6_IT_1	TAF4	0.04	0.03	1.33	0.184	0.546
CERAD	EN_L6_IT_2	TAF4	0.05	0.05	0.96	0.339	0.731
CERAD	Endo	TAF4	-0.18	0.16	-1.13	0.257	0.651
CERAD	IN_ADARB2	TAF4	-0.03	0.03	-0.80	0.424	0.742
CERAD	IN_LAMP5_LHX6	TAF4	0.00	0.03	0.05	0.96	0.99
CERAD	IN_LAMP5_RELN	TAF4	0.02	0.03	0.77	0.442	0.786
CERAD	IN_PVALB	TAF4	-0.01	0.02	-0.46	0.643	0.891
CERAD	IN_PVALB_CHC	TAF4	0.03	0.04	0.84	0.401	0.771
CERAD	IN_SST	TAF4	0.05	0.03	1.65	0.0993	0.45
CERAD	IN_VIP	TAF4	0.00	0.02	0.21	0.834	0.921
CERAD	Micro	TAF4	0.05	0.03	1.65	0.0999	0.321
CERAD	OPC	TAF4	-0.00	0.02	-0.08	0.937	0.98
CERAD	Oligo	TAF4	0.10	0.02	4.60	4.3e-06	0.000288
CERAD	PC	TAF4	0.11	0.16	0.68	0.496	0.897
CERAD	Astro	TAF4B	-0.03	0.04	-0.72	0.473	0.66
CERAD	EN_L2_3_IT	TAF4B	-0.05	0.02	-3.42	0.000636	0.0113
CERAD	EN_L3_5_IT_1	TAF4B	-0.05	0.03	-1.79	0.0731	0.285
CERAD	EN_L3_5_IT_2	TAF4B	-0.02	0.02	-1.38	0.168	0.408
CERAD	EN_L3_5_IT_3	TAF4B	-0.04	0.02	-2.33	0.0201	0.0937
CERAD	EN_L5_6_NP	TAF4B	-0.16	0.04	-3.78	0.000156	0.0425
CERAD	EN_L5_ET	TAF4B	0.18	0.28	0.63	0.53	0.999
CERAD	EN_L6B	TAF4B	-0.12	0.04	-3.22	0.0013	0.0357
CERAD	EN_L6_CT	TAF4B	-0.05	0.03	-1.90	0.0577	0.268
CERAD	EN_L6_IT_1	TAF4B	-0.05	0.03	-1.49	0.136	0.477
CERAD	EN_L6_IT_2	TAF4B	-0.01	0.04	-0.18	0.854	0.958
CERAD	IN_ADARB2	TAF4B	-0.14	0.06	-2.22	0.0263	0.23
CERAD	IN_LAMP5_LHX6	TAF4B	-0.05	0.04	-1.20	0.229	0.6
CERAD	IN_LAMP5_RELN	TAF4B	-0.02	0.05	-0.50	0.619	0.88
CERAD	IN_PVALB	TAF4B	-0.06	0.02	-2.24	0.0249	0.25
CERAD	IN_PVALB_CHC	TAF4B	0.01	0.05	0.23	0.816	0.953
CERAD	IN_SST	TAF4B	-0.04	0.03	-1.41	0.16	0.54
CERAD	IN_VIP	TAF4B	-0.14	0.03	-4.60	4.22e-06	0.000428
CERAD	Micro	TAF4B	-0.00	0.05	-0.05	0.959	0.986
CERAD	OPC	TAF4B	0.00	0.04	0.09	0.926	0.977
CERAD	Oligo	TAF4B	-0.03	0.03	-1.08	0.278	0.488
CERAD	Astro	TAF5	-0.02	0.03	-0.70	0.482	0.668
CERAD	EN_L2_3_IT	TAF5	-0.04	0.02	-1.48	0.139	0.345
CERAD	EN_L3_5_IT_1	TAF5	-0.02	0.05	-0.35	0.726	0.889
CERAD	EN_L3_5_IT_2	TAF5	-0.01	0.03	-0.45	0.651	0.826
CERAD	EN_L3_5_IT_3	TAF5	-0.03	0.03	-0.94	0.346	0.573
CERAD	EN_L5_6_NP	TAF5	-0.01	0.15	-0.04	0.967	0.995
CERAD	EN_L6B	TAF5	0.10	0.18	0.57	0.567	0.834
CERAD	EN_L6_CT	TAF5	0.01	0.13	0.07	0.942	0.98
CERAD	EN_L6_IT_1	TAF5	0.01	0.05	0.15	0.878	0.968
CERAD	IN_ADARB2	TAF5	-0.09	0.06	-1.71	0.0866	0.385
CERAD	IN_LAMP5_RELN	TAF5	0.03	0.06	0.59	0.556	0.85
CERAD	IN_PVALB	TAF5	0.08	0.04	1.97	0.0487	0.342
CERAD	IN_SST	TAF5	0.01	0.05	0.16	0.876	0.961
CERAD	IN_VIP	TAF5	-0.05	0.04	-1.53	0.125	0.336
CERAD	Micro	TAF5	-0.01	0.05	-0.10	0.922	0.971
CERAD	OPC	TAF5	0.01	0.05	0.14	0.89	0.965
CERAD	Oligo	TAF5	0.01	0.02	0.49	0.628	0.784
CERAD	Astro	TAF5L	-0.06	0.03	-2.23	0.0261	0.0961
CERAD	EN_L2_3_IT	TAF5L	-0.02	0.02	-1.09	0.275	0.512
CERAD	EN_L3_5_IT_1	TAF5L	-0.02	0.05	-0.53	0.597	0.82
CERAD	EN_L3_5_IT_2	TAF5L	-0.06	0.03	-1.81	0.0699	0.248
CERAD	EN_L3_5_IT_3	TAF5L	-0.05	0.03	-1.72	0.0862	0.247
CERAD	EN_L5_6_NP	TAF5L	-0.08	0.06	-1.26	0.206	0.674
CERAD	EN_L6B	TAF5L	-0.07	0.05	-1.38	0.168	0.508
CERAD	EN_L6_CT	TAF5L	-0.07	0.05	-1.32	0.187	0.506
CERAD	EN_L6_IT_1	TAF5L	-0.06	0.04	-1.64	0.102	0.424
CERAD	EN_L6_IT_2	TAF5L	-0.07	0.06	-1.29	0.195	0.599
CERAD	IN_ADARB2	TAF5L	0.04	0.05	0.78	0.433	0.747
CERAD	IN_LAMP5_LHX6	TAF5L	-0.07	0.04	-1.63	0.104	0.435
CERAD	IN_LAMP5_RELN	TAF5L	-0.02	0.03	-0.60	0.549	0.847
CERAD	IN_PVALB	TAF5L	-0.04	0.03	-1.27	0.204	0.607
CERAD	IN_PVALB_CHC	TAF5L	0.03	0.06	0.53	0.593	0.869
CERAD	IN_SST	TAF5L	-0.07	0.04	-1.90	0.0569	0.357
CERAD	IN_VIP	TAF5L	-0.04	0.03	-1.56	0.118	0.325
CERAD	Micro	TAF5L	0.08	0.04	2.24	0.025	0.135
CERAD	OPC	TAF5L	-0.10	0.03	-3.44	0.000591	0.0511
CERAD	Oligo	TAF5L	-0.01	0.02	-0.76	0.447	0.649
CERAD	Astro	TAF6	-0.00	0.03	-0.10	0.922	0.96
CERAD	EN_L2_3_IT	TAF6	0.03	0.02	1.28	0.201	0.43
CERAD	EN_L3_5_IT_1	TAF6	0.10	0.04	2.47	0.0135	0.114
CERAD	EN_L3_5_IT_2	TAF6	-0.02	0.03	-0.56	0.577	0.781
CERAD	EN_L3_5_IT_3	TAF6	0.02	0.03	0.64	0.525	0.726
CERAD	EN_L5_6_NP	TAF6	-0.09	0.14	-0.64	0.521	0.872
CERAD	EN_L6B	TAF6	-0.16	0.15	-1.04	0.298	0.651
CERAD	EN_L6_CT	TAF6	-0.12	0.14	-0.81	0.416	0.723
CERAD	EN_L6_IT_1	TAF6	0.00	0.05	0.09	0.926	0.981
CERAD	EN_L6_IT_2	TAF6	0.10	0.18	0.58	0.563	0.857
CERAD	IN_ADARB2	TAF6	0.07	0.06	1.09	0.274	0.622
CERAD	IN_LAMP5_RELN	TAF6	0.01	0.05	0.11	0.911	0.978
CERAD	IN_PVALB	TAF6	0.03	0.04	0.74	0.459	0.803
CERAD	IN_SST	TAF6	0.09	0.05	1.71	0.0865	0.426
CERAD	IN_VIP	TAF6	-0.00	0.03	-0.03	0.98	0.991
CERAD	Micro	TAF6	0.12	0.05	2.28	0.0228	0.128
CERAD	OPC	TAF6	-0.05	0.04	-1.15	0.249	0.62
CERAD	Oligo	TAF6	-0.01	0.02	-0.32	0.748	0.863
CERAD	Astro	TAF6L	-0.00	0.03	-0.14	0.889	0.942
CERAD	EN_L2_3_IT	TAF6L	0.00	0.02	0.17	0.864	0.937
CERAD	EN_L3_5_IT_1	TAF6L	0.10	0.05	1.89	0.0589	0.255
CERAD	EN_L3_5_IT_2	TAF6L	0.04	0.03	1.04	0.299	0.566
CERAD	EN_L3_5_IT_3	TAF6L	0.04	0.03	1.20	0.232	0.451
CERAD	EN_L5_6_NP	TAF6L	-0.23	0.16	-1.40	0.16	0.622
CERAD	EN_L6_CT	TAF6L	-0.10	0.13	-0.78	0.436	0.739
CERAD	EN_L6_IT_1	TAF6L	-0.02	0.05	-0.29	0.768	0.927
CERAD	IN_ADARB2	TAF6L	-0.01	0.05	-0.21	0.836	0.947
CERAD	IN_LAMP5_LHX6	TAF6L	-0.06	0.12	-0.46	0.647	0.883
CERAD	IN_LAMP5_RELN	TAF6L	-0.02	0.05	-0.38	0.707	0.914
CERAD	IN_PVALB	TAF6L	-0.01	0.03	-0.37	0.713	0.917
CERAD	IN_SST	TAF6L	0.04	0.04	0.94	0.347	0.713
CERAD	IN_VIP	TAF6L	-0.04	0.04	-1.11	0.266	0.512
CERAD	Micro	TAF6L	-0.11	0.05	-2.12	0.0339	0.166
CERAD	OPC	TAF6L	-0.04	0.04	-1.16	0.246	0.617
CERAD	Oligo	TAF6L	0.02	0.02	0.79	0.428	0.632
CERAD	Astro	TAF7	-0.03	0.03	-0.97	0.331	0.527
CERAD	EN_L2_3_IT	TAF7	-0.03	0.03	-1.10	0.271	0.508
CERAD	EN_L3_5_IT_1	TAF7	-0.04	0.04	-1.18	0.238	0.53
CERAD	EN_L3_5_IT_2	TAF7	-0.03	0.03	-0.96	0.338	0.604
CERAD	EN_L3_5_IT_3	TAF7	-0.01	0.03	-0.43	0.664	0.817
CERAD	EN_L5_6_NP	TAF7	-0.07	0.05	-1.43	0.152	0.612
CERAD	EN_L5_ET	TAF7	-0.51	0.34	-1.48	0.139	0.983
CERAD	EN_L6B	TAF7	-0.03	0.05	-0.67	0.503	0.801
CERAD	EN_L6_CT	TAF7	-0.02	0.04	-0.49	0.622	0.851
CERAD	EN_L6_IT_1	TAF7	-0.03	0.04	-0.79	0.43	0.763
CERAD	EN_L6_IT_2	TAF7	-0.10	0.05	-1.96	0.0499	0.355
CERAD	Endo	TAF7	-0.12	0.14	-0.89	0.374	0.74
CERAD	IN_ADARB2	TAF7	0.04	0.05	0.92	0.359	0.693
CERAD	IN_LAMP5_LHX6	TAF7	-0.07	0.05	-1.26	0.208	0.579
CERAD	IN_LAMP5_RELN	TAF7	-0.04	0.04	-1.01	0.312	0.703
CERAD	IN_PVALB	TAF7	-0.10	0.03	-3.21	0.00133	0.0532
CERAD	IN_PVALB_CHC	TAF7	-0.07	0.06	-1.31	0.19	0.601
CERAD	IN_SST	TAF7	-0.06	0.04	-1.57	0.117	0.481
CERAD	IN_VIP	TAF7	-0.08	0.03	-2.59	0.00951	0.0717
CERAD	Micro	TAF7	0.01	0.03	0.16	0.874	0.955
CERAD	OPC	TAF7	0.05	0.03	1.86	0.0623	0.365
CERAD	Oligo	TAF7	-0.01	0.02	-0.43	0.669	0.813
CERAD	PC	TAF7	0.13	0.12	1.13	0.26	0.812
CERAD	Astro	TAF7L	0.01	0.16	0.04	0.965	0.982
CERAD	EN_L2_3_IT	TAF7L	0.02	0.04	0.49	0.627	0.801
CERAD	EN_L3_5_IT_1	TAF7L	-0.04	0.07	-0.54	0.588	0.815
CERAD	EN_L3_5_IT_2	TAF7L	0.01	0.07	0.21	0.836	0.928
CERAD	EN_L3_5_IT_3	TAF7L	0.07	0.07	1.12	0.264	0.488
CERAD	EN_L6_CT	TAF7L	0.09	0.18	0.49	0.626	0.853
CERAD	EN_L6_IT_1	TAF7L	0.00	0.06	0.01	0.994	0.998
CERAD	IN_PVALB	TAF7L	0.01	0.04	0.33	0.743	0.928
CERAD	IN_VIP	TAF7L	0.06	0.06	1.07	0.286	0.533
CERAD	Oligo	TAF7L	0.16	0.17	0.97	0.335	0.547
CERAD	Astro	TAF8	0.05	0.02	2.24	0.025	0.0932
CERAD	EN_L2_3_IT	TAF8	0.02	0.02	0.91	0.363	0.6
CERAD	EN_L3_5_IT_1	TAF8	0.09	0.04	2.34	0.0193	0.139
CERAD	EN_L3_5_IT_2	TAF8	0.04	0.03	1.46	0.144	0.373
CERAD	EN_L3_5_IT_3	TAF8	0.01	0.03	0.28	0.777	0.888
CERAD	EN_L5_6_NP	TAF8	0.03	0.05	0.55	0.582	0.895
CERAD	EN_L6B	TAF8	-0.01	0.05	-0.25	0.803	0.935
CERAD	EN_L6_CT	TAF8	-0.06	0.04	-1.32	0.188	0.508
CERAD	EN_L6_IT_1	TAF8	0.02	0.04	0.66	0.509	0.807
CERAD	EN_L6_IT_2	TAF8	0.05	0.05	1.01	0.311	0.714
CERAD	Endo	TAF8	-0.12	0.13	-0.88	0.38	0.745
CERAD	IN_ADARB2	TAF8	0.01	0.05	0.17	0.866	0.959
CERAD	IN_LAMP5_LHX6	TAF8	-0.07	0.05	-1.29	0.197	0.568
CERAD	IN_LAMP5_RELN	TAF8	0.09	0.05	1.93	0.0541	0.36
CERAD	IN_PVALB	TAF8	0.02	0.03	0.65	0.513	0.833
CERAD	IN_PVALB_CHC	TAF8	0.11	0.15	0.72	0.471	0.812
CERAD	IN_SST	TAF8	-0.05	0.04	-1.29	0.197	0.587
CERAD	IN_VIP	TAF8	0.01	0.03	0.42	0.675	0.832
CERAD	Micro	TAF8	0.01	0.03	0.17	0.865	0.951
CERAD	OPC	TAF8	0.03	0.02	1.45	0.146	0.508
CERAD	Oligo	TAF8	0.10	0.02	4.63	3.73e-06	0.000263
CERAD	PC	TAF8	-0.05	0.16	-0.33	0.741	0.962
CERAD	Astro	TAF9B	-0.13	0.04	-3.29	0.000997	0.00904
CERAD	EN_L2_3_IT	TAF9B	-0.00	0.03	-0.00	0.999	0.999
CERAD	EN_L3_5_IT_1	TAF9B	0.05	0.05	1.20	0.23	0.52
CERAD	EN_L3_5_IT_2	TAF9B	0.00	0.04	0.07	0.945	0.979
CERAD	EN_L3_5_IT_3	TAF9B	-0.01	0.04	-0.21	0.831	0.918
CERAD	EN_L5_6_NP	TAF9B	-0.08	0.17	-0.48	0.631	0.909
CERAD	EN_L6B	TAF9B	0.11	0.15	0.78	0.434	0.757
CERAD	EN_L6_CT	TAF9B	-0.02	0.15	-0.10	0.922	0.973
CERAD	EN_L6_IT_1	TAF9B	-0.05	0.05	-0.96	0.335	0.69
CERAD	IN_LAMP5_RELN	TAF9B	-0.02	0.06	-0.24	0.806	0.943
CERAD	IN_PVALB	TAF9B	-0.03	0.05	-0.52	0.602	0.877
CERAD	IN_SST	TAF9B	-0.10	0.05	-1.94	0.0518	0.348
CERAD	IN_VIP	TAF9B	0.03	0.04	0.73	0.466	0.691
CERAD	OPC	TAF9B	0.02	0.04	0.61	0.543	0.818
CERAD	Oligo	TAF9B	-0.03	0.02	-1.59	0.111	0.272
CERAD	Adaptive	TAFA1	0.06	0.15	0.41	0.68	0.96
CERAD	Astro	TAFA1	-0.03	0.05	-0.52	0.601	0.758
CERAD	EN_L2_3_IT	TAFA1	-0.04	0.02	-1.64	0.101	0.284
CERAD	EN_L3_5_IT_1	TAFA1	0.02	0.03	0.72	0.474	0.737
CERAD	EN_L3_5_IT_2	TAFA1	-0.01	0.06	-0.24	0.812	0.916
CERAD	EN_L3_5_IT_3	TAFA1	-0.00	0.03	-0.14	0.891	0.95
CERAD	EN_L5_6_NP	TAFA1	0.08	0.11	0.69	0.491	0.857
CERAD	EN_L5_ET	TAFA1	-0.19	0.17	-1.14	0.254	0.999
CERAD	EN_L6B	TAFA1	0.19	0.09	2.25	0.0244	0.196
CERAD	EN_L6_CT	TAFA1	0.30	0.09	3.55	0.000386	0.011
CERAD	EN_L6_IT_1	TAFA1	-0.16	0.06	-2.81	0.00501	0.0898
CERAD	EN_L6_IT_2	TAFA1	-0.00	0.05	-0.06	0.954	0.986
CERAD	Endo	TAFA1	-0.05	0.19	-0.26	0.793	0.938
CERAD	IN_ADARB2	TAFA1	0.12	0.05	2.14	0.0325	0.252
CERAD	IN_LAMP5_LHX6	TAFA1	0.09	0.07	1.18	0.237	0.609
CERAD	IN_LAMP5_RELN	TAFA1	-0.04	0.07	-0.54	0.588	0.864
CERAD	IN_PVALB	TAFA1	-0.05	0.05	-0.99	0.32	0.715
CERAD	IN_PVALB_CHC	TAFA1	-0.02	0.08	-0.25	0.801	0.947
CERAD	IN_SST	TAFA1	0.06	0.06	0.97	0.331	0.702
CERAD	IN_VIP	TAFA1	0.04	0.05	0.77	0.443	0.676
CERAD	Micro	TAFA1	-0.06	0.06	-0.98	0.326	0.616
CERAD	OPC	TAFA1	0.14	0.04	3.19	0.0014	0.0709
CERAD	Oligo	TAFA1	-0.04	0.04	-0.96	0.336	0.548
CERAD	PC	TAFA1	-0.11	0.17	-0.62	0.538	0.914
CERAD	VLMC	TAFA1	-0.32	0.24	-1.29	0.196	0.596
CERAD	Astro	TAFA2	-0.13	0.03	-4.03	5.69e-05	0.00113
CERAD	EN_L2_3_IT	TAFA2	0.08	0.02	3.48	0.00051	0.00989
CERAD	EN_L3_5_IT_1	TAFA2	0.07	0.03	2.96	0.00312	0.0487
CERAD	EN_L3_5_IT_2	TAFA2	0.12	0.02	5.67	1.45e-08	2.59e-06
CERAD	EN_L3_5_IT_3	TAFA2	0.14	0.03	5.67	1.45e-08	1.89e-06
CERAD	EN_L5_6_NP	TAFA2	0.03	0.07	0.42	0.673	0.925
CERAD	EN_L5_ET	TAFA2	-0.12	0.23	-0.51	0.612	0.999
CERAD	EN_L6B	TAFA2	0.11	0.05	2.43	0.0152	0.149
CERAD	EN_L6_CT	TAFA2	0.13	0.04	2.87	0.00408	0.0536
CERAD	EN_L6_IT_1	TAFA2	0.20	0.06	3.23	0.00126	0.0383
CERAD	EN_L6_IT_2	TAFA2	0.16	0.09	1.76	0.0777	0.415
CERAD	Endo	TAFA2	-0.22	0.07	-3.18	0.00149	0.0633
CERAD	IN_ADARB2	TAFA2	-0.05	0.05	-0.93	0.355	0.69
CERAD	IN_LAMP5_LHX6	TAFA2	0.07	0.03	2.09	0.0369	0.279
CERAD	IN_LAMP5_RELN	TAFA2	0.13	0.03	3.99	6.52e-05	0.00927
CERAD	IN_PVALB	TAFA2	0.05	0.02	2.90	0.00368	0.09
CERAD	IN_PVALB_CHC	TAFA2	0.02	0.03	0.73	0.463	0.809
CERAD	IN_SST	TAFA2	0.07	0.04	2.03	0.0419	0.318
CERAD	IN_VIP	TAFA2	0.01	0.02	0.28	0.779	0.892
CERAD	Micro	TAFA2	0.03	0.03	0.87	0.382	0.667
CERAD	OPC	TAFA2	0.03	0.03	0.95	0.342	0.692
CERAD	Oligo	TAFA2	-0.09	0.03	-2.68	0.00746	0.0451
CERAD	PC	TAFA2	-0.11	0.07	-1.45	0.146	0.741
CERAD	PVM	TAFA2	-0.13	0.09	-1.46	0.144	0.747
CERAD	VLMC	TAFA2	-0.05	0.08	-0.60	0.551	0.852
CERAD	Astro	TAFA4	-0.10	0.05	-2.10	0.0356	0.119
CERAD	EN_L2_3_IT	TAFA4	0.02	0.05	0.42	0.674	0.83
CERAD	EN_L3_5_IT_1	TAFA4	0.11	0.08	1.43	0.152	0.422
CERAD	EN_L3_5_IT_2	TAFA4	-0.08	0.16	-0.48	0.629	0.814
CERAD	EN_L3_5_IT_3	TAFA4	0.07	0.06	1.10	0.273	0.499
CERAD	EN_L6_IT_1	TAFA4	0.33	0.23	1.47	0.142	0.484
CERAD	IN_ADARB2	TAFA4	0.05	0.05	1.01	0.314	0.655
CERAD	IN_LAMP5_LHX6	TAFA4	0.06	0.09	0.70	0.481	0.793
CERAD	IN_PVALB	TAFA4	0.05	0.03	1.62	0.106	0.468
CERAD	IN_PVALB_CHC	TAFA4	-0.07	0.03	-2.37	0.0177	0.195
CERAD	IN_SST	TAFA4	0.08	0.05	1.45	0.147	0.523
CERAD	IN_VIP	TAFA4	0.03	0.06	0.56	0.572	0.769
CERAD	OPC	TAFA4	-0.04	0.07	-0.66	0.51	0.801
CERAD	Oligo	TAFA4	0.03	0.03	1.18	0.238	0.443
CERAD	Astro	TAFA5	0.13	0.03	3.91	9.37e-05	0.00165
CERAD	EN_L2_3_IT	TAFA5	-0.01	0.03	-0.25	0.802	0.902
CERAD	EN_L3_5_IT_1	TAFA5	-0.04	0.03	-1.27	0.206	0.492
CERAD	EN_L3_5_IT_2	TAFA5	-0.07	0.03	-2.60	0.00935	0.0688
CERAD	EN_L3_5_IT_3	TAFA5	0.07	0.03	2.50	0.0123	0.0671
CERAD	EN_L5_6_NP	TAFA5	0.03	0.04	0.90	0.37	0.793
CERAD	EN_L5_ET	TAFA5	-0.22	0.18	-1.22	0.223	0.999
CERAD	EN_L6B	TAFA5	0.13	0.04	3.29	0.00101	0.0304
CERAD	EN_L6_CT	TAFA5	0.41	0.05	8.05	7.96e-16	1.04e-11
CERAD	EN_L6_IT_1	TAFA5	0.04	0.04	1.05	0.292	0.653
CERAD	EN_L6_IT_2	TAFA5	0.03	0.06	0.59	0.554	0.853
CERAD	Endo	TAFA5	-0.21	0.18	-1.22	0.224	0.616
CERAD	IN_ADARB2	TAFA5	-0.02	0.03	-0.84	0.4	0.722
CERAD	IN_LAMP5_LHX6	TAFA5	0.03	0.03	0.87	0.382	0.729
CERAD	IN_LAMP5_RELN	TAFA5	-0.01	0.03	-0.28	0.776	0.935
CERAD	IN_PVALB	TAFA5	0.00	0.03	0.15	0.878	0.97
CERAD	IN_PVALB_CHC	TAFA5	-0.06	0.03	-2.04	0.0412	0.303
CERAD	IN_SST	TAFA5	-0.05	0.03	-1.49	0.136	0.508
CERAD	IN_VIP	TAFA5	-0.04	0.02	-2.04	0.0415	0.176
CERAD	Micro	TAFA5	-0.13	0.05	-2.31	0.0207	0.12
CERAD	OPC	TAFA5	-0.01	0.02	-0.20	0.838	0.945
CERAD	Oligo	TAFA5	0.02	0.04	0.46	0.644	0.796
CERAD	VLMC	TAFA5	0.24	0.09	2.60	0.00927	0.169
CERAD	EN_L2_3_IT	TAGAP	-0.15	0.06	-2.35	0.019	0.101
CERAD	EN_L3_5_IT_2	TAGAP	-0.10	0.06	-1.50	0.133	0.358
CERAD	EN_L3_5_IT_3	TAGAP	-0.07	0.06	-1.16	0.246	0.468
CERAD	EN_L6_IT_1	TAGAP	-0.05	0.20	-0.24	0.81	0.944
CERAD	IN_PVALB	TAGAP	0.00	0.07	0.04	0.966	0.991
CERAD	Micro	TAGAP	-0.06	0.07	-0.93	0.354	0.642
CERAD	Oligo	TAGAP	-0.02	0.06	-0.36	0.716	0.842
CERAD	Astro	TAGLN	-0.11	0.05	-2.03	0.0424	0.134
CERAD	EN_L2_3_IT	TAGLN	-0.10	0.04	-2.50	0.0125	0.0781
CERAD	EN_L3_5_IT_1	TAGLN	-0.04	0.06	-0.64	0.52	0.769
CERAD	EN_L3_5_IT_2	TAGLN	-0.03	0.04	-0.73	0.465	0.705
CERAD	EN_L3_5_IT_3	TAGLN	-0.07	0.04	-1.65	0.099	0.27
CERAD	EN_L5_6_NP	TAGLN	0.17	0.18	0.95	0.343	0.775
CERAD	EN_L6_CT	TAGLN	0.17	0.16	1.03	0.305	0.634
CERAD	EN_L6_IT_1	TAGLN	0.17	0.18	0.94	0.346	0.698
CERAD	IN_PVALB	TAGLN	-0.04	0.05	-0.87	0.387	0.76
CERAD	IN_SST	TAGLN	-0.09	0.05	-1.61	0.107	0.463
CERAD	IN_VIP	TAGLN	-0.06	0.05	-1.33	0.183	0.416
CERAD	OPC	TAGLN	-0.26	0.06	-4.26	2.01e-05	0.00775
CERAD	Oligo	TAGLN	-0.16	0.04	-4.06	4.84e-05	0.00145
CERAD	PC	TAGLN	-0.10	0.25	-0.40	0.687	0.955
CERAD	SMC	TAGLN	-0.09	0.11	-0.77	0.443	0.969
CERAD	Astro	TAGLN2	0.06	0.20	0.29	0.773	0.873
CERAD	Endo	TAGLN2	0.08	0.05	1.45	0.148	0.536
CERAD	Oligo	TAGLN2	-0.07	0.06	-1.19	0.235	0.439
CERAD	PC	TAGLN2	0.29	0.18	1.65	0.0997	0.672
CERAD	Astro	TAGLN3	-0.04	0.04	-0.82	0.414	0.609
CERAD	EN_L2_3_IT	TAGLN3	0.00	0.02	0.13	0.9	0.955
CERAD	EN_L3_5_IT_1	TAGLN3	0.04	0.03	1.33	0.185	0.466
CERAD	EN_L3_5_IT_2	TAGLN3	-0.02	0.02	-0.94	0.348	0.613
CERAD	EN_L3_5_IT_3	TAGLN3	0.04	0.02	1.59	0.111	0.289
CERAD	EN_L5_6_NP	TAGLN3	0.02	0.04	0.43	0.665	0.922
CERAD	EN_L5_ET	TAGLN3	-0.14	0.33	-0.42	0.671	0.999
CERAD	EN_L6B	TAGLN3	0.01	0.03	0.34	0.731	0.906
CERAD	EN_L6_CT	TAGLN3	0.03	0.04	0.85	0.397	0.709
CERAD	EN_L6_IT_1	TAGLN3	0.02	0.03	0.47	0.638	0.872
CERAD	EN_L6_IT_2	TAGLN3	0.05	0.05	0.94	0.346	0.736
CERAD	IN_ADARB2	TAGLN3	0.04	0.03	1.25	0.212	0.558
CERAD	IN_LAMP5_LHX6	TAGLN3	0.07	0.04	1.93	0.0538	0.329
CERAD	IN_LAMP5_RELN	TAGLN3	0.03	0.03	1.04	0.298	0.692
CERAD	IN_PVALB	TAGLN3	0.01	0.03	0.51	0.613	0.88
CERAD	IN_PVALB_CHC	TAGLN3	-0.02	0.04	-0.58	0.56	0.851
CERAD	IN_SST	TAGLN3	0.03	0.03	1.23	0.22	0.61
CERAD	IN_VIP	TAGLN3	0.02	0.02	0.87	0.385	0.626
CERAD	Micro	TAGLN3	-0.08	0.05	-1.37	0.171	0.438
CERAD	OPC	TAGLN3	-0.05	0.03	-2.08	0.0378	0.3
CERAD	Oligo	TAGLN3	-0.11	0.03	-3.16	0.00156	0.0155
CERAD	Endo	TAL1	-0.12	0.16	-0.75	0.453	0.792
CERAD	Micro	TAL1	-0.11	0.04	-2.68	0.00731	0.0593
CERAD	Astro	TALDO1	-0.00	0.02	-0.18	0.86	0.927
CERAD	EN_L2_3_IT	TALDO1	-0.03	0.02	-1.47	0.142	0.35
CERAD	EN_L3_5_IT_1	TALDO1	-0.00	0.03	-0.12	0.905	0.965
CERAD	EN_L3_5_IT_2	TALDO1	-0.04	0.02	-1.55	0.122	0.341
CERAD	EN_L3_5_IT_3	TALDO1	0.01	0.02	0.50	0.617	0.787
CERAD	EN_L5_6_NP	TALDO1	0.04	0.05	0.87	0.386	0.803
CERAD	EN_L6B	TALDO1	0.02	0.05	0.53	0.594	0.846
CERAD	EN_L6_CT	TALDO1	-0.07	0.04	-1.68	0.0925	0.347
CERAD	EN_L6_IT_1	TALDO1	-0.03	0.03	-1.06	0.291	0.652
CERAD	EN_L6_IT_2	TALDO1	-0.00	0.05	-0.08	0.938	0.983
CERAD	IN_ADARB2	TALDO1	-0.04	0.05	-0.80	0.422	0.739
CERAD	IN_LAMP5_LHX6	TALDO1	0.01	0.05	0.29	0.774	0.929
CERAD	IN_LAMP5_RELN	TALDO1	-0.01	0.04	-0.17	0.865	0.963
CERAD	IN_PVALB	TALDO1	-0.00	0.03	-0.13	0.897	0.975
CERAD	IN_PVALB_CHC	TALDO1	0.05	0.06	0.88	0.379	0.758
CERAD	IN_SST	TALDO1	-0.01	0.04	-0.29	0.769	0.921
CERAD	IN_VIP	TALDO1	-0.00	0.02	-0.09	0.927	0.969
CERAD	Micro	TALDO1	0.02	0.03	0.47	0.639	0.843
CERAD	OPC	TALDO1	0.01	0.02	0.38	0.702	0.894
CERAD	Oligo	TALDO1	-0.02	0.02	-0.98	0.328	0.54
CERAD	Astro	TAMALIN	-0.05	0.07	-0.73	0.465	0.653
CERAD	EN_L2_3_IT	TAMALIN	-0.14	0.04	-4.02	5.77e-05	0.00226
CERAD	EN_L3_5_IT_1	TAMALIN	-0.14	0.04	-3.25	0.00117	0.027
CERAD	EN_L3_5_IT_2	TAMALIN	-0.21	0.05	-4.65	3.24e-06	0.000203
CERAD	EN_L3_5_IT_3	TAMALIN	-0.41	0.07	-6.10	1.08e-09	2.34e-07
CERAD	EN_L6B	TAMALIN	-0.66	0.26	-2.57	0.0102	0.119
CERAD	EN_L6_CT	TAMALIN	-0.48	0.24	-1.97	0.0489	0.243
CERAD	EN_L6_IT_1	TAMALIN	-0.13	0.06	-2.26	0.0239	0.21
CERAD	EN_L6_IT_2	TAMALIN	-0.11	0.07	-1.50	0.134	0.523
CERAD	Endo	TAMALIN	-0.01	0.07	-0.16	0.869	0.965
CERAD	Micro	TAMALIN	-0.11	0.11	-1.05	0.295	0.585
CERAD	OPC	TAMALIN	-0.02	0.17	-0.11	0.909	0.971
CERAD	Oligo	TAMALIN	0.13	0.05	2.93	0.00338	0.0264
CERAD	Astro	TAMM41	-0.01	0.02	-0.35	0.729	0.845
CERAD	EN_L2_3_IT	TAMM41	-0.01	0.02	-0.42	0.678	0.833
CERAD	EN_L3_5_IT_1	TAMM41	0.01	0.03	0.26	0.798	0.921
CERAD	EN_L3_5_IT_2	TAMM41	0.03	0.02	1.21	0.226	0.484
CERAD	EN_L3_5_IT_3	TAMM41	-0.02	0.02	-0.96	0.339	0.568
CERAD	EN_L5_6_NP	TAMM41	-0.02	0.03	-0.67	0.504	0.864
CERAD	EN_L5_ET	TAMM41	-0.18	0.31	-0.58	0.561	0.999
CERAD	EN_L6B	TAMM41	0.02	0.03	0.77	0.444	0.762
CERAD	EN_L6_CT	TAMM41	-0.05	0.03	-1.67	0.0941	0.35
CERAD	EN_L6_IT_1	TAMM41	-0.02	0.03	-0.85	0.397	0.739
CERAD	EN_L6_IT_2	TAMM41	-0.03	0.04	-0.78	0.434	0.796
CERAD	Endo	TAMM41	-0.13	0.13	-1.01	0.314	0.696
CERAD	IN_ADARB2	TAMM41	0.01	0.03	0.52	0.606	0.855
CERAD	IN_LAMP5_LHX6	TAMM41	0.03	0.03	0.91	0.361	0.711
CERAD	IN_LAMP5_RELN	TAMM41	0.03	0.03	0.92	0.356	0.733
CERAD	IN_PVALB	TAMM41	0.02	0.02	0.77	0.444	0.794
CERAD	IN_PVALB_CHC	TAMM41	-0.01	0.04	-0.19	0.851	0.963
CERAD	IN_SST	TAMM41	0.01	0.02	0.62	0.537	0.822
CERAD	IN_VIP	TAMM41	0.00	0.02	0.17	0.866	0.937
CERAD	Micro	TAMM41	0.01	0.03	0.20	0.843	0.943
CERAD	OPC	TAMM41	-0.01	0.02	-0.63	0.529	0.812
CERAD	Oligo	TAMM41	0.01	0.02	0.32	0.75	0.864
CERAD	PC	TAMM41	0.05	0.16	0.32	0.746	0.962
CERAD	VLMC	TAMM41	0.01	0.06	0.09	0.926	0.984
CERAD	Astro	TANC1	0.21	0.04	4.85	1.22e-06	5.84e-05
CERAD	EN_L2_3_IT	TANC1	0.12	0.06	2.05	0.0401	0.16
CERAD	EN_L3_5_IT_2	TANC1	0.04	0.06	0.56	0.574	0.779
CERAD	EN_L3_5_IT_3	TANC1	-0.04	0.05	-0.94	0.349	0.576
CERAD	EN_L5_6_NP	TANC1	0.09	0.16	0.57	0.566	0.89
CERAD	EN_L6B	TANC1	0.22	0.17	1.27	0.202	0.55
CERAD	EN_L6_CT	TANC1	0.16	0.07	2.29	0.022	0.153
CERAD	EN_L6_IT_1	TANC1	0.08	0.16	0.50	0.619	0.863
CERAD	EN_L6_IT_2	TANC1	0.28	0.09	3.03	0.00244	0.0958
CERAD	Endo	TANC1	0.04	0.04	0.94	0.346	0.723
CERAD	IN_LAMP5_LHX6	TANC1	0.41	0.17	2.39	0.0168	0.193
CERAD	IN_LAMP5_RELN	TANC1	0.14	0.06	2.21	0.0274	0.273
CERAD	IN_PVALB	TANC1	-0.15	0.03	-4.67	3.06e-06	0.000978
CERAD	IN_PVALB_CHC	TANC1	-0.05	0.03	-1.42	0.157	0.561
CERAD	IN_SST	TANC1	-0.06	0.03	-1.92	0.0547	0.353
CERAD	IN_VIP	TANC1	-0.06	0.04	-1.68	0.0927	0.283
CERAD	Micro	TANC1	-0.01	0.05	-0.26	0.792	0.92
CERAD	OPC	TANC1	0.04	0.03	1.50	0.134	0.493
CERAD	Oligo	TANC1	0.05	0.02	2.01	0.045	0.148
CERAD	PC	TANC1	0.03	0.05	0.69	0.492	0.897
CERAD	SMC	TANC1	-0.05	0.11	-0.43	0.666	0.979
CERAD	VLMC	TANC1	-0.05	0.06	-0.86	0.391	0.761
CERAD	Adaptive	TANC2	0.14	0.10	1.40	0.161	0.76
CERAD	Astro	TANC2	0.06	0.02	2.68	0.00727	0.0388
CERAD	EN_L2_3_IT	TANC2	0.02	0.02	1.06	0.289	0.528
CERAD	EN_L3_5_IT_1	TANC2	0.00	0.02	0.09	0.925	0.972
CERAD	EN_L3_5_IT_2	TANC2	-0.01	0.02	-0.75	0.451	0.695
CERAD	EN_L3_5_IT_3	TANC2	0.02	0.02	1.25	0.211	0.425
CERAD	EN_L5_6_NP	TANC2	0.01	0.02	0.64	0.519	0.871
CERAD	EN_L5_ET	TANC2	0.12	0.15	0.82	0.411	0.999
CERAD	EN_L6B	TANC2	-0.02	0.02	-1.15	0.251	0.608
CERAD	EN_L6_CT	TANC2	-0.01	0.02	-0.33	0.742	0.903
CERAD	EN_L6_IT_1	TANC2	0.05	0.02	2.47	0.0133	0.154
CERAD	EN_L6_IT_2	TANC2	0.02	0.02	0.79	0.43	0.794
CERAD	Endo	TANC2	-0.09	0.07	-1.27	0.205	0.599
CERAD	IN_ADARB2	TANC2	-0.00	0.02	-0.07	0.944	0.983
CERAD	IN_LAMP5_LHX6	TANC2	0.03	0.02	1.71	0.0871	0.402
CERAD	IN_LAMP5_RELN	TANC2	0.01	0.02	0.65	0.514	0.828
CERAD	IN_PVALB	TANC2	0.05	0.02	3.11	0.00187	0.0639
CERAD	IN_PVALB_CHC	TANC2	0.04	0.02	2.20	0.0276	0.246
CERAD	IN_SST	TANC2	0.05	0.02	3.25	0.00114	0.0535
CERAD	IN_VIP	TANC2	0.04	0.01	3.35	0.000798	0.0154
CERAD	Micro	TANC2	0.19	0.03	5.91	3.52e-09	5.4e-07
CERAD	OPC	TANC2	0.02	0.02	1.38	0.167	0.535
CERAD	Oligo	TANC2	0.04	0.02	1.73	0.0838	0.225
CERAD	PC	TANC2	-0.01	0.05	-0.20	0.839	0.971
CERAD	PVM	TANC2	0.11	0.07	1.68	0.0924	0.672
CERAD	SMC	TANC2	0.17	0.24	0.70	0.482	0.978
CERAD	VLMC	TANC2	-0.13	0.06	-2.19	0.0288	0.269
CERAD	Astro	TANGO2	0.02	0.03	0.68	0.499	0.682
CERAD	EN_L2_3_IT	TANGO2	-0.03	0.02	-1.72	0.0848	0.255
CERAD	EN_L3_5_IT_1	TANGO2	-0.04	0.03	-1.16	0.246	0.538
CERAD	EN_L3_5_IT_2	TANGO2	-0.05	0.02	-1.98	0.0475	0.196
CERAD	EN_L3_5_IT_3	TANGO2	-0.07	0.02	-2.95	0.00316	0.0264
CERAD	EN_L5_6_NP	TANGO2	-0.11	0.04	-2.61	0.00915	0.219
CERAD	EN_L5_ET	TANGO2	0.08	0.27	0.29	0.771	0.999
CERAD	EN_L6B	TANGO2	-0.16	0.04	-4.04	5.41e-05	0.00434
CERAD	EN_L6_CT	TANGO2	-0.07	0.03	-2.07	0.0384	0.212
CERAD	EN_L6_IT_1	TANGO2	-0.05	0.03	-1.44	0.151	0.498
CERAD	EN_L6_IT_2	TANGO2	-0.05	0.05	-1.01	0.314	0.715
CERAD	IN_ADARB2	TANGO2	-0.01	0.05	-0.10	0.92	0.976
CERAD	IN_LAMP5_LHX6	TANGO2	-0.09	0.05	-1.94	0.0522	0.324
CERAD	IN_LAMP5_RELN	TANGO2	0.09	0.05	1.73	0.0832	0.439
CERAD	IN_PVALB	TANGO2	0.05	0.03	1.72	0.086	0.435
CERAD	IN_SST	TANGO2	-0.00	0.03	-0.03	0.973	0.992
CERAD	IN_VIP	TANGO2	-0.00	0.03	-0.18	0.86	0.934
CERAD	Micro	TANGO2	0.01	0.03	0.39	0.694	0.873
CERAD	OPC	TANGO2	0.03	0.04	0.75	0.455	0.766
CERAD	Oligo	TANGO2	0.04	0.02	1.93	0.0535	0.167
CERAD	PVM	TANGO2	-0.20	0.19	-1.02	0.307	0.862
CERAD	Astro	TANGO6	0.01	0.02	0.46	0.645	0.789
CERAD	EN_L2_3_IT	TANGO6	-0.02	0.01	-1.29	0.196	0.423
CERAD	EN_L3_5_IT_1	TANGO6	0.01	0.02	0.38	0.707	0.877
CERAD	EN_L3_5_IT_2	TANGO6	0.00	0.02	0.12	0.901	0.959
CERAD	EN_L3_5_IT_3	TANGO6	-0.02	0.02	-1.10	0.27	0.495
CERAD	EN_L5_6_NP	TANGO6	-0.06	0.03	-2.25	0.0246	0.327
CERAD	EN_L5_ET	TANGO6	-0.33	0.24	-1.38	0.169	0.994
CERAD	EN_L6B	TANGO6	-0.05	0.03	-1.42	0.154	0.49
CERAD	EN_L6_CT	TANGO6	0.01	0.03	0.21	0.836	0.941
CERAD	EN_L6_IT_1	TANGO6	-0.02	0.02	-0.66	0.509	0.807
CERAD	EN_L6_IT_2	TANGO6	-0.03	0.04	-0.93	0.351	0.74
CERAD	Endo	TANGO6	-0.01	0.14	-0.04	0.969	0.991
CERAD	IN_ADARB2	TANGO6	-0.07	0.03	-2.36	0.0181	0.193
CERAD	IN_LAMP5_LHX6	TANGO6	-0.07	0.03	-2.16	0.0312	0.258
CERAD	IN_LAMP5_RELN	TANGO6	-0.01	0.03	-0.39	0.7	0.912
CERAD	IN_PVALB	TANGO6	-0.03	0.02	-1.59	0.112	0.483
CERAD	IN_PVALB_CHC	TANGO6	-0.06	0.04	-1.74	0.0817	0.425
CERAD	IN_SST	TANGO6	-0.04	0.02	-1.98	0.0479	0.341
CERAD	IN_VIP	TANGO6	-0.03	0.02	-1.68	0.0922	0.282
CERAD	Micro	TANGO6	0.04	0.03	1.52	0.129	0.375
CERAD	OPC	TANGO6	-0.02	0.02	-1.11	0.265	0.633
CERAD	Oligo	TANGO6	0.05	0.02	2.88	0.00392	0.0291
CERAD	PC	TANGO6	-0.11	0.06	-1.99	0.0463	0.576
CERAD	PVM	TANGO6	0.13	0.08	1.72	0.0852	0.672
CERAD	VLMC	TANGO6	0.07	0.06	1.26	0.208	0.61
CERAD	Adaptive	TANK	-0.13	0.09	-1.39	0.163	0.76
CERAD	Astro	TANK	0.00	0.02	0.01	0.994	0.997
CERAD	EN_L2_3_IT	TANK	-0.01	0.01	-0.79	0.431	0.659
CERAD	EN_L3_5_IT_1	TANK	-0.02	0.02	-0.78	0.436	0.711
CERAD	EN_L3_5_IT_2	TANK	0.00	0.02	0.10	0.92	0.969
CERAD	EN_L3_5_IT_3	TANK	0.01	0.02	0.61	0.539	0.737
CERAD	EN_L5_6_NP	TANK	0.05	0.03	1.66	0.0966	0.529
CERAD	EN_L5_ET	TANK	-0.04	0.28	-0.15	0.881	0.999
CERAD	EN_L6B	TANK	0.03	0.03	0.95	0.343	0.692
CERAD	EN_L6_CT	TANK	-0.01	0.03	-0.32	0.747	0.905
CERAD	EN_L6_IT_1	TANK	0.02	0.03	0.75	0.456	0.778
CERAD	EN_L6_IT_2	TANK	-0.02	0.03	-0.56	0.577	0.861
CERAD	Endo	TANK	-0.12	0.05	-2.61	0.00904	0.156
CERAD	IN_ADARB2	TANK	-0.01	0.03	-0.45	0.652	0.873
CERAD	IN_LAMP5_LHX6	TANK	0.04	0.03	1.38	0.169	0.532
CERAD	IN_LAMP5_RELN	TANK	0.02	0.03	0.58	0.559	0.851
CERAD	IN_PVALB	TANK	0.01	0.02	0.75	0.451	0.798
CERAD	IN_PVALB_CHC	TANK	0.02	0.03	0.67	0.504	0.828
CERAD	IN_SST	TANK	0.04	0.02	1.70	0.0898	0.432
CERAD	IN_VIP	TANK	0.01	0.02	0.42	0.676	0.833
CERAD	Micro	TANK	0.09	0.02	4.07	4.73e-05	0.00134
CERAD	OPC	TANK	0.02	0.02	1.16	0.246	0.617
CERAD	Oligo	TANK	-0.01	0.02	-0.81	0.421	0.627
CERAD	PC	TANK	0.05	0.06	0.81	0.416	0.868
CERAD	PVM	TANK	0.07	0.06	1.16	0.246	0.823
CERAD	SMC	TANK	0.05	0.14	0.33	0.745	0.982
CERAD	VLMC	TANK	0.04	0.05	0.79	0.432	0.79
CERAD	Adaptive	TAOK1	0.03	0.09	0.37	0.709	0.969
CERAD	Astro	TAOK1	0.01	0.02	0.64	0.524	0.701
CERAD	EN_L2_3_IT	TAOK1	0.01	0.01	1.22	0.224	0.456
CERAD	EN_L3_5_IT_1	TAOK1	-0.00	0.02	-0.04	0.965	0.987
CERAD	EN_L3_5_IT_2	TAOK1	0.02	0.01	1.52	0.127	0.35
CERAD	EN_L3_5_IT_3	TAOK1	-0.00	0.01	-0.10	0.924	0.965
CERAD	EN_L5_6_NP	TAOK1	0.02	0.02	1.03	0.301	0.746
CERAD	EN_L5_ET	TAOK1	0.11	0.17	0.65	0.517	0.999
CERAD	EN_L6B	TAOK1	0.00	0.02	0.02	0.983	0.995
CERAD	EN_L6_CT	TAOK1	-0.03	0.02	-1.58	0.115	0.39
CERAD	EN_L6_IT_1	TAOK1	0.01	0.02	0.43	0.666	0.884
CERAD	EN_L6_IT_2	TAOK1	-0.01	0.02	-0.40	0.688	0.905
CERAD	Endo	TAOK1	-0.11	0.04	-2.80	0.00504	0.115
CERAD	IN_ADARB2	TAOK1	0.00	0.02	0.13	0.897	0.97
CERAD	IN_LAMP5_LHX6	TAOK1	0.01	0.02	0.64	0.522	0.818
CERAD	IN_LAMP5_RELN	TAOK1	0.00	0.02	0.04	0.968	0.993
CERAD	IN_PVALB	TAOK1	-0.01	0.01	-0.89	0.375	0.752
CERAD	IN_PVALB_CHC	TAOK1	0.03	0.02	1.43	0.153	0.555
CERAD	IN_SST	TAOK1	0.03	0.02	2.04	0.0415	0.317
CERAD	IN_VIP	TAOK1	-0.01	0.01	-0.52	0.603	0.79
CERAD	Micro	TAOK1	0.01	0.02	0.50	0.615	0.829
CERAD	OPC	TAOK1	0.01	0.02	0.66	0.509	0.8
CERAD	Oligo	TAOK1	-0.01	0.01	-0.38	0.704	0.836
CERAD	PC	TAOK1	-0.04	0.04	-1.03	0.304	0.842
CERAD	PVM	TAOK1	0.07	0.05	1.39	0.166	0.771
CERAD	SMC	TAOK1	0.07	0.11	0.67	0.501	0.979
CERAD	VLMC	TAOK1	0.05	0.05	1.05	0.294	0.689
CERAD	Astro	TAOK2	0.05	0.03	1.80	0.0712	0.191
CERAD	EN_L2_3_IT	TAOK2	-0.00	0.02	-0.11	0.912	0.96
CERAD	EN_L3_5_IT_1	TAOK2	0.03	0.04	0.78	0.435	0.71
CERAD	EN_L3_5_IT_2	TAOK2	-0.03	0.03	-1.15	0.248	0.51
CERAD	EN_L3_5_IT_3	TAOK2	0.01	0.03	0.32	0.752	0.872
CERAD	EN_L5_6_NP	TAOK2	-0.09	0.05	-1.63	0.104	0.54
CERAD	EN_L6B	TAOK2	0.03	0.05	0.49	0.622	0.858
CERAD	EN_L6_CT	TAOK2	0.02	0.05	0.50	0.617	0.849
CERAD	EN_L6_IT_1	TAOK2	0.05	0.04	1.07	0.283	0.644
CERAD	EN_L6_IT_2	TAOK2	-0.10	0.15	-0.64	0.522	0.841
CERAD	Endo	TAOK2	0.27	0.12	2.34	0.0193	0.224
CERAD	IN_ADARB2	TAOK2	-0.02	0.04	-0.47	0.635	0.867
CERAD	IN_LAMP5_LHX6	TAOK2	-0.09	0.05	-1.64	0.101	0.43
CERAD	IN_LAMP5_RELN	TAOK2	0.04	0.05	0.82	0.412	0.765
CERAD	IN_PVALB	TAOK2	0.01	0.03	0.41	0.683	0.906
CERAD	IN_PVALB_CHC	TAOK2	0.03	0.06	0.55	0.58	0.862
CERAD	IN_SST	TAOK2	-0.06	0.04	-1.76	0.0788	0.411
CERAD	IN_VIP	TAOK2	-0.07	0.03	-2.40	0.0164	0.0997
CERAD	Micro	TAOK2	-0.00	0.04	-0.09	0.929	0.974
CERAD	OPC	TAOK2	0.03	0.03	0.95	0.343	0.694
CERAD	Oligo	TAOK2	0.05	0.02	2.70	0.00699	0.043
CERAD	Adaptive	TAOK3	-0.05	0.07	-0.70	0.483	0.924
CERAD	Astro	TAOK3	-0.10	0.02	-5.04	4.62e-07	2.72e-05
CERAD	EN_L2_3_IT	TAOK3	0.02	0.01	1.51	0.132	0.336
CERAD	EN_L3_5_IT_1	TAOK3	0.00	0.02	0.23	0.822	0.931
CERAD	EN_L3_5_IT_2	TAOK3	-0.02	0.01	-1.68	0.0924	0.292
CERAD	EN_L3_5_IT_3	TAOK3	0.01	0.01	0.67	0.503	0.709
CERAD	EN_L5_6_NP	TAOK3	0.02	0.02	0.98	0.329	0.765
CERAD	EN_L5_ET	TAOK3	0.12	0.20	0.61	0.542	0.999
CERAD	EN_L6B	TAOK3	0.01	0.02	0.49	0.621	0.858
CERAD	EN_L6_CT	TAOK3	-0.00	0.02	-0.13	0.898	0.963
CERAD	EN_L6_IT_1	TAOK3	0.04	0.02	1.88	0.0599	0.328
CERAD	EN_L6_IT_2	TAOK3	0.06	0.03	2.07	0.0386	0.316
CERAD	Endo	TAOK3	-0.06	0.05	-1.09	0.274	0.668
CERAD	IN_ADARB2	TAOK3	-0.00	0.02	-0.18	0.856	0.955
CERAD	IN_LAMP5_LHX6	TAOK3	0.01	0.02	0.44	0.661	0.887
CERAD	IN_LAMP5_RELN	TAOK3	0.03	0.02	1.24	0.216	0.624
CERAD	IN_PVALB	TAOK3	-0.06	0.02	-3.73	0.000192	0.0166
CERAD	IN_PVALB_CHC	TAOK3	-0.07	0.02	-2.91	0.00364	0.0777
CERAD	IN_SST	TAOK3	-0.06	0.02	-3.12	0.00184	0.0685
CERAD	IN_VIP	TAOK3	-0.00	0.01	-0.16	0.876	0.942
CERAD	Micro	TAOK3	-0.01	0.02	-0.47	0.641	0.844
CERAD	OPC	TAOK3	-0.04	0.02	-1.94	0.0525	0.34
CERAD	Oligo	TAOK3	0.02	0.02	1.39	0.166	0.351
CERAD	PC	TAOK3	-0.05	0.05	-1.09	0.277	0.83
CERAD	PVM	TAOK3	0.11	0.05	2.06	0.0393	0.607
CERAD	SMC	TAOK3	0.08	0.12	0.67	0.505	0.979
CERAD	VLMC	TAOK3	0.06	0.05	1.14	0.256	0.65
CERAD	Astro	TAP1	0.02	0.05	0.45	0.652	0.794
CERAD	EN_L2_3_IT	TAP1	0.12	0.06	2.09	0.0366	0.152
CERAD	EN_L3_5_IT_2	TAP1	-0.09	0.14	-0.61	0.545	0.76
CERAD	Endo	TAP1	-0.02	0.16	-0.16	0.873	0.966
CERAD	IN_VIP	TAP1	-0.09	0.06	-1.50	0.134	0.35
CERAD	Micro	TAP1	0.12	0.06	2.09	0.0362	0.173
CERAD	OPC	TAP1	0.07	0.05	1.29	0.198	0.569
CERAD	Oligo	TAP1	0.11	0.04	2.53	0.0113	0.0596
CERAD	Astro	TAPBP	-0.02	0.02	-0.67	0.503	0.685
CERAD	EN_L2_3_IT	TAPBP	0.03	0.02	1.41	0.158	0.372
CERAD	EN_L3_5_IT_1	TAPBP	-0.02	0.03	-0.75	0.456	0.725
CERAD	EN_L3_5_IT_2	TAPBP	-0.02	0.03	-0.63	0.526	0.748
CERAD	EN_L3_5_IT_3	TAPBP	0.02	0.03	0.84	0.402	0.622
CERAD	EN_L5_6_NP	TAPBP	0.04	0.05	0.86	0.388	0.805
CERAD	EN_L5_ET	TAPBP	0.17	0.33	0.53	0.597	0.999
CERAD	EN_L6B	TAPBP	0.04	0.04	0.99	0.323	0.675
CERAD	EN_L6_CT	TAPBP	0.01	0.04	0.39	0.696	0.886
CERAD	EN_L6_IT_1	TAPBP	0.06	0.04	1.76	0.0792	0.378
CERAD	EN_L6_IT_2	TAPBP	0.03	0.05	0.64	0.525	0.842
CERAD	Endo	TAPBP	0.02	0.06	0.29	0.774	0.929
CERAD	IN_ADARB2	TAPBP	-0.01	0.05	-0.22	0.83	0.945
CERAD	IN_LAMP5_LHX6	TAPBP	-0.02	0.04	-0.55	0.583	0.852
CERAD	IN_LAMP5_RELN	TAPBP	0.05	0.03	1.53	0.126	0.511
CERAD	IN_PVALB	TAPBP	0.05	0.03	1.84	0.0659	0.393
CERAD	IN_PVALB_CHC	TAPBP	0.11	0.05	2.45	0.0144	0.174
CERAD	IN_SST	TAPBP	0.08	0.03	2.54	0.0112	0.172
CERAD	IN_VIP	TAPBP	-0.03	0.03	-1.02	0.306	0.553
CERAD	Micro	TAPBP	0.08	0.03	2.84	0.00446	0.0422
CERAD	OPC	TAPBP	0.03	0.02	1.30	0.194	0.566
CERAD	Oligo	TAPBP	0.03	0.02	1.41	0.158	0.342
CERAD	PC	TAPBP	0.13	0.11	1.19	0.233	0.796
CERAD	Astro	TAPBPL	-0.01	0.03	-0.48	0.633	0.78
CERAD	EN_L2_3_IT	TAPBPL	0.04	0.05	0.87	0.385	0.62
CERAD	EN_L3_5_IT_1	TAPBPL	0.27	0.19	1.43	0.152	0.422
CERAD	EN_L3_5_IT_2	TAPBPL	0.01	0.05	0.27	0.79	0.904
CERAD	EN_L3_5_IT_3	TAPBPL	-0.07	0.06	-1.25	0.212	0.427
CERAD	EN_L6_IT_1	TAPBPL	0.35	0.16	2.23	0.0259	0.218
CERAD	IN_LAMP5_RELN	TAPBPL	0.12	0.06	1.89	0.0589	0.374
CERAD	IN_PVALB	TAPBPL	0.01	0.05	0.25	0.801	0.947
CERAD	IN_SST	TAPBPL	-0.02	0.07	-0.23	0.818	0.938
CERAD	IN_VIP	TAPBPL	-0.00	0.05	-0.01	0.993	0.997
CERAD	Micro	TAPBPL	0.04	0.05	0.80	0.423	0.699
CERAD	OPC	TAPBPL	-0.00	0.04	-0.09	0.927	0.977
CERAD	Oligo	TAPBPL	-0.07	0.04	-1.92	0.0551	0.17
CERAD	Astro	TAPT1	0.01	0.02	0.68	0.496	0.679
CERAD	EN_L2_3_IT	TAPT1	0.06	0.01	3.90	9.8e-05	0.00331
CERAD	EN_L3_5_IT_1	TAPT1	0.03	0.02	1.21	0.228	0.518
CERAD	EN_L3_5_IT_2	TAPT1	-0.01	0.02	-0.28	0.782	0.899
CERAD	EN_L3_5_IT_3	TAPT1	0.07	0.02	3.85	0.00012	0.00236
CERAD	EN_L5_6_NP	TAPT1	0.02	0.03	0.57	0.567	0.891
CERAD	EN_L5_ET	TAPT1	-0.22	0.24	-0.92	0.359	0.999
CERAD	EN_L6B	TAPT1	0.01	0.03	0.36	0.72	0.903
CERAD	EN_L6_CT	TAPT1	-0.00	0.03	-0.13	0.898	0.963
CERAD	EN_L6_IT_1	TAPT1	0.03	0.02	1.04	0.297	0.658
CERAD	EN_L6_IT_2	TAPT1	0.07	0.04	1.66	0.0979	0.457
CERAD	Endo	TAPT1	-0.10	0.05	-1.89	0.0593	0.368
CERAD	IN_ADARB2	TAPT1	0.10	0.03	4.06	4.84e-05	0.0111
CERAD	IN_LAMP5_LHX6	TAPT1	0.03	0.03	1.22	0.224	0.596
CERAD	IN_LAMP5_RELN	TAPT1	0.03	0.03	1.11	0.267	0.667
CERAD	IN_PVALB	TAPT1	0.02	0.02	1.13	0.259	0.664
CERAD	IN_PVALB_CHC	TAPT1	-0.00	0.04	-0.07	0.941	0.986
CERAD	IN_SST	TAPT1	-0.02	0.02	-0.82	0.41	0.759
CERAD	IN_VIP	TAPT1	0.04	0.02	2.50	0.0124	0.0837
CERAD	Micro	TAPT1	0.02	0.03	0.65	0.518	0.77
CERAD	OPC	TAPT1	-0.01	0.02	-0.34	0.731	0.907
CERAD	Oligo	TAPT1	0.03	0.01	2.12	0.0342	0.124
CERAD	PC	TAPT1	-0.06	0.06	-1.00	0.319	0.848
CERAD	PVM	TAPT1	0.13	0.08	1.66	0.0964	0.675
CERAD	VLMC	TAPT1	0.05	0.06	0.85	0.395	0.763
CERAD	Astro	TARBP1	-0.14	0.03	-4.57	4.8e-06	0.000169
CERAD	EN_L2_3_IT	TARBP1	-0.12	0.03	-4.56	5.04e-06	0.000405
CERAD	EN_L3_5_IT_1	TARBP1	-0.11	0.02	-4.30	1.7e-05	0.00163
CERAD	EN_L3_5_IT_2	TARBP1	-0.09	0.03	-3.46	0.000532	0.00976
CERAD	EN_L3_5_IT_3	TARBP1	-0.10	0.03	-3.77	0.000163	0.00296
CERAD	EN_L5_6_NP	TARBP1	-0.18	0.04	-4.41	1.04e-05	0.0124
CERAD	EN_L5_ET	TARBP1	-0.33	0.17	-1.91	0.0557	0.903
CERAD	EN_L6B	TARBP1	-0.13	0.03	-3.89	0.000101	0.00677
CERAD	EN_L6_CT	TARBP1	-0.16	0.03	-4.79	1.68e-06	0.000184
CERAD	EN_L6_IT_1	TARBP1	-0.11	0.03	-3.63	0.000278	0.0151
CERAD	EN_L6_IT_2	TARBP1	-0.06	0.04	-1.80	0.0721	0.404
CERAD	Endo	TARBP1	-0.20	0.16	-1.30	0.192	0.583
CERAD	IN_ADARB2	TARBP1	-0.14	0.03	-4.55	5.34e-06	0.00374
CERAD	IN_LAMP5_LHX6	TARBP1	-0.11	0.03	-3.65	0.000258	0.0218
CERAD	IN_LAMP5_RELN	TARBP1	-0.08	0.03	-2.98	0.00287	0.0908
CERAD	IN_PVALB	TARBP1	-0.05	0.02	-2.34	0.0192	0.22
CERAD	IN_PVALB_CHC	TARBP1	-0.14	0.03	-4.04	5.27e-05	0.00384
CERAD	IN_SST	TARBP1	-0.10	0.03	-3.67	0.00024	0.0223
CERAD	IN_VIP	TARBP1	-0.08	0.02	-3.64	0.000268	0.00766
CERAD	Micro	TARBP1	-0.11	0.04	-3.08	0.0021	0.0247
CERAD	OPC	TARBP1	-0.08	0.02	-3.63	0.000283	0.0338
CERAD	Oligo	TARBP1	-0.12	0.03	-4.62	3.9e-06	0.00027
CERAD	PC	TARBP1	-0.33	0.15	-2.29	0.0222	0.546
CERAD	PVM	TARBP1	-0.08	0.09	-0.92	0.357	0.881
CERAD	VLMC	TARBP1	-0.12	0.08	-1.56	0.119	0.488
CERAD	Astro	TARBP2	0.03	0.04	0.79	0.428	0.621
CERAD	EN_L2_3_IT	TARBP2	-0.01	0.04	-0.29	0.775	0.887
CERAD	EN_L3_5_IT_2	TARBP2	-0.04	0.05	-0.72	0.471	0.71
CERAD	EN_L3_5_IT_3	TARBP2	0.08	0.06	1.36	0.174	0.379
CERAD	IN_PVALB	TARBP2	-0.02	0.05	-0.46	0.644	0.892
CERAD	IN_VIP	TARBP2	-0.02	0.05	-0.35	0.726	0.862
CERAD	Oligo	TARBP2	-0.03	0.03	-0.97	0.33	0.542
CERAD	Astro	TARDBP	0.01	0.02	0.42	0.675	0.809
CERAD	EN_L2_3_IT	TARDBP	-0.01	0.01	-0.82	0.415	0.644
CERAD	EN_L3_5_IT_1	TARDBP	0.02	0.02	1.12	0.264	0.559
CERAD	EN_L3_5_IT_2	TARDBP	0.03	0.02	2.06	0.0396	0.174
CERAD	EN_L3_5_IT_3	TARDBP	0.01	0.02	0.57	0.572	0.758
CERAD	EN_L5_6_NP	TARDBP	-0.00	0.03	-0.03	0.974	0.997
CERAD	EN_L5_ET	TARDBP	-0.03	0.23	-0.11	0.909	0.999
CERAD	EN_L6B	TARDBP	-0.02	0.03	-0.53	0.594	0.846
CERAD	EN_L6_CT	TARDBP	0.02	0.02	0.81	0.419	0.726
CERAD	EN_L6_IT_1	TARDBP	0.02	0.02	0.85	0.393	0.735
CERAD	EN_L6_IT_2	TARDBP	0.03	0.03	1.07	0.285	0.692
CERAD	Endo	TARDBP	-0.05	0.11	-0.42	0.672	0.892
CERAD	IN_ADARB2	TARDBP	0.04	0.03	1.64	0.101	0.413
CERAD	IN_LAMP5_LHX6	TARDBP	0.03	0.03	0.98	0.328	0.689
CERAD	IN_LAMP5_RELN	TARDBP	0.02	0.02	0.87	0.383	0.749
CERAD	IN_PVALB	TARDBP	-0.01	0.02	-0.39	0.699	0.911
CERAD	IN_PVALB_CHC	TARDBP	-0.02	0.03	-0.64	0.521	0.836
CERAD	IN_SST	TARDBP	0.01	0.02	0.31	0.76	0.918
CERAD	IN_VIP	TARDBP	0.01	0.02	0.75	0.452	0.683
CERAD	Micro	TARDBP	0.00	0.02	0.07	0.948	0.982
CERAD	OPC	TARDBP	-0.05	0.02	-2.61	0.00898	0.166
CERAD	Oligo	TARDBP	-0.02	0.01	-1.65	0.0987	0.25
CERAD	PC	TARDBP	-0.22	0.13	-1.69	0.0901	0.665
CERAD	VLMC	TARDBP	0.09	0.06	1.54	0.123	0.495
CERAD	EN_L2_3_IT	TARM1	0.07	0.10	0.72	0.472	0.691
CERAD	Oligo	TARM1	0.06	0.10	0.63	0.529	0.712
CERAD	Astro	TARS1	0.10	0.03	2.83	0.0047	0.0284
CERAD	EN_L2_3_IT	TARS1	0.03	0.02	1.43	0.152	0.363
CERAD	EN_L3_5_IT_1	TARS1	0.11	0.04	2.69	0.00708	0.0793
CERAD	EN_L3_5_IT_2	TARS1	0.03	0.03	1.11	0.269	0.532
CERAD	EN_L3_5_IT_3	TARS1	0.03	0.03	0.85	0.395	0.617
CERAD	EN_L5_6_NP	TARS1	0.04	0.04	0.90	0.369	0.792
CERAD	EN_L6B	TARS1	-0.02	0.05	-0.40	0.693	0.891
CERAD	EN_L6_CT	TARS1	0.04	0.04	0.88	0.379	0.696
CERAD	EN_L6_IT_1	TARS1	0.01	0.05	0.32	0.745	0.918
CERAD	EN_L6_IT_2	TARS1	0.16	0.05	3.02	0.00254	0.0964
CERAD	Endo	TARS1	-0.01	0.14	-0.10	0.919	0.98
CERAD	IN_ADARB2	TARS1	0.07	0.05	1.53	0.125	0.453
CERAD	IN_LAMP5_LHX6	TARS1	0.07	0.05	1.35	0.178	0.544
CERAD	IN_LAMP5_RELN	TARS1	0.02	0.04	0.34	0.73	0.92
CERAD	IN_PVALB	TARS1	0.05	0.03	1.98	0.0477	0.34
CERAD	IN_PVALB_CHC	TARS1	0.08	0.05	1.69	0.0914	0.448
CERAD	IN_SST	TARS1	0.03	0.04	0.96	0.337	0.707
CERAD	IN_VIP	TARS1	0.09	0.03	2.92	0.00354	0.0379
CERAD	Micro	TARS1	0.02	0.04	0.50	0.619	0.831
CERAD	OPC	TARS1	0.03	0.03	0.97	0.33	0.685
CERAD	Oligo	TARS1	0.09	0.03	3.31	0.000935	0.0111
CERAD	Astro	TARS2	-0.04	0.03	-1.70	0.0893	0.223
CERAD	EN_L2_3_IT	TARS2	-0.07	0.02	-3.07	0.00215	0.0249
CERAD	EN_L3_5_IT_1	TARS2	-0.08	0.04	-2.13	0.0329	0.186
CERAD	EN_L3_5_IT_2	TARS2	-0.01	0.03	-0.28	0.777	0.896
CERAD	EN_L3_5_IT_3	TARS2	-0.06	0.03	-2.09	0.0368	0.141
CERAD	EN_L5_6_NP	TARS2	-0.13	0.05	-2.44	0.0148	0.274
CERAD	EN_L6B	TARS2	-0.00	0.06	-0.01	0.995	0.998
CERAD	EN_L6_CT	TARS2	-0.01	0.05	-0.26	0.793	0.924
CERAD	EN_L6_IT_1	TARS2	-0.08	0.04	-2.16	0.0304	0.236
CERAD	EN_L6_IT_2	TARS2	-0.02	0.05	-0.37	0.708	0.913
CERAD	IN_ADARB2	TARS2	-0.11	0.05	-2.41	0.0159	0.182
CERAD	IN_LAMP5_LHX6	TARS2	0.01	0.06	0.21	0.834	0.95
CERAD	IN_LAMP5_RELN	TARS2	-0.02	0.04	-0.36	0.715	0.917
CERAD	IN_PVALB	TARS2	0.01	0.03	0.23	0.817	0.952
CERAD	IN_PVALB_CHC	TARS2	0.07	0.17	0.43	0.665	0.901
CERAD	IN_SST	TARS2	-0.06	0.04	-1.60	0.109	0.467
CERAD	IN_VIP	TARS2	-0.06	0.03	-2.20	0.028	0.139
CERAD	Micro	TARS2	-0.02	0.05	-0.46	0.646	0.847
CERAD	OPC	TARS2	-0.03	0.03	-0.90	0.366	0.71
CERAD	Oligo	TARS2	-0.04	0.02	-2.30	0.0213	0.09
CERAD	Adaptive	TARS3	0.07	0.12	0.56	0.574	0.944
CERAD	Astro	TARS3	-0.04	0.02	-1.89	0.0587	0.168
CERAD	EN_L2_3_IT	TARS3	-0.03	0.02	-1.95	0.0512	0.187
CERAD	EN_L3_5_IT_1	TARS3	0.00	0.02	0.17	0.862	0.949
CERAD	EN_L3_5_IT_2	TARS3	-0.01	0.02	-0.50	0.62	0.809
CERAD	EN_L3_5_IT_3	TARS3	-0.02	0.02	-0.86	0.391	0.613
CERAD	EN_L5_6_NP	TARS3	0.01	0.03	0.30	0.766	0.948
CERAD	EN_L5_ET	TARS3	-0.05	0.21	-0.24	0.811	0.999
CERAD	EN_L6B	TARS3	-0.06	0.03	-1.98	0.0478	0.28
CERAD	EN_L6_CT	TARS3	0.01	0.02	0.48	0.631	0.855
CERAD	EN_L6_IT_1	TARS3	-0.04	0.03	-1.67	0.0946	0.409
CERAD	EN_L6_IT_2	TARS3	-0.00	0.03	-0.04	0.966	0.989
CERAD	Endo	TARS3	-0.25	0.12	-2.07	0.0389	0.302
CERAD	IN_ADARB2	TARS3	-0.02	0.02	-0.79	0.432	0.746
CERAD	IN_LAMP5_LHX6	TARS3	-0.01	0.02	-0.54	0.587	0.852
CERAD	IN_LAMP5_RELN	TARS3	0.01	0.02	0.48	0.629	0.884
CERAD	IN_PVALB	TARS3	0.01	0.02	0.41	0.68	0.904
CERAD	IN_PVALB_CHC	TARS3	-0.04	0.03	-1.48	0.138	0.534
CERAD	IN_SST	TARS3	-0.01	0.02	-0.59	0.553	0.83
CERAD	IN_VIP	TARS3	-0.02	0.01	-1.40	0.16	0.385
CERAD	Micro	TARS3	0.03	0.03	1.11	0.267	0.557
CERAD	OPC	TARS3	0.02	0.02	1.14	0.255	0.624
CERAD	Oligo	TARS3	0.01	0.02	0.71	0.48	0.674
CERAD	PC	TARS3	-0.03	0.06	-0.48	0.632	0.944
CERAD	VLMC	TARS3	-0.09	0.06	-1.51	0.131	0.505
CERAD	Astro	TAS1R1	-0.13	0.06	-2.10	0.036	0.12
CERAD	EN_L2_3_IT	TAS1R1	-0.05	0.05	-0.98	0.327	0.564
CERAD	EN_L3_5_IT_2	TAS1R1	0.17	0.18	0.93	0.351	0.616
CERAD	Oligo	TAS1R1	-0.09	0.06	-1.61	0.107	0.265
CERAD	Oligo	TAS2R39	-0.17	0.07	-2.44	0.0147	0.0708
CERAD	Oligo	TAS2R40	-0.21	0.08	-2.54	0.0112	0.0592
CERAD	EN_L2_3_IT	TAS2R5	0.44	0.18	2.49	0.0128	0.0794
CERAD	Oligo	TAS2R5	0.06	0.06	0.95	0.345	0.557
CERAD	Micro	TASL	-0.13	0.05	-2.89	0.0038	0.038
CERAD	Adaptive	TASOR	-0.04	0.09	-0.46	0.646	0.949
CERAD	Astro	TASOR	0.03	0.02	1.75	0.0795	0.206
CERAD	EN_L2_3_IT	TASOR	0.04	0.02	2.41	0.0159	0.0908
CERAD	EN_L3_5_IT_1	TASOR	0.04	0.02	1.96	0.0505	0.237
CERAD	EN_L3_5_IT_2	TASOR	0.05	0.02	2.67	0.0076	0.0596
CERAD	EN_L3_5_IT_3	TASOR	0.04	0.02	2.15	0.0314	0.127
CERAD	EN_L5_6_NP	TASOR	0.04	0.03	1.14	0.255	0.71
CERAD	EN_L5_ET	TASOR	0.15	0.21	0.72	0.473	0.999
CERAD	EN_L6B	TASOR	0.06	0.03	1.85	0.0638	0.322
CERAD	EN_L6_CT	TASOR	0.00	0.03	0.16	0.869	0.953
CERAD	EN_L6_IT_1	TASOR	0.07	0.03	2.71	0.00674	0.106
CERAD	EN_L6_IT_2	TASOR	0.04	0.03	1.28	0.2	0.605
CERAD	Endo	TASOR	-0.05	0.05	-1.09	0.275	0.669
CERAD	IN_ADARB2	TASOR	0.06	0.03	2.50	0.0126	0.162
CERAD	IN_LAMP5_LHX6	TASOR	0.02	0.03	0.54	0.589	0.853
CERAD	IN_LAMP5_RELN	TASOR	0.02	0.02	0.70	0.487	0.813
CERAD	IN_PVALB	TASOR	0.02	0.02	1.41	0.159	0.558
CERAD	IN_PVALB_CHC	TASOR	0.02	0.03	0.55	0.582	0.863
CERAD	IN_SST	TASOR	0.03	0.02	1.33	0.183	0.568
CERAD	IN_VIP	TASOR	0.02	0.02	1.09	0.277	0.524
CERAD	Micro	TASOR	0.05	0.02	2.15	0.0315	0.158
CERAD	OPC	TASOR	0.05	0.02	3.13	0.00178	0.079
CERAD	Oligo	TASOR	0.04	0.01	3.13	0.00174	0.0167
CERAD	PC	TASOR	0.10	0.05	2.19	0.0285	0.553
CERAD	PVM	TASOR	0.01	0.07	0.12	0.905	0.993
CERAD	SMC	TASOR	-0.07	0.23	-0.29	0.774	0.982
CERAD	VLMC	TASOR	-0.05	0.05	-0.97	0.334	0.723
CERAD	Adaptive	TASOR2	-0.01	0.09	-0.12	0.908	0.987
CERAD	Astro	TASOR2	0.02	0.02	1.21	0.226	0.413
CERAD	EN_L2_3_IT	TASOR2	-0.01	0.01	-0.81	0.42	0.65
CERAD	EN_L3_5_IT_1	TASOR2	0.00	0.02	0.10	0.924	0.972
CERAD	EN_L3_5_IT_2	TASOR2	-0.02	0.01	-1.63	0.103	0.31
CERAD	EN_L3_5_IT_3	TASOR2	-0.02	0.01	-1.49	0.137	0.328
CERAD	EN_L5_6_NP	TASOR2	-0.04	0.02	-1.56	0.119	0.557
CERAD	EN_L5_ET	TASOR2	0.05	0.19	0.29	0.77	0.999
CERAD	EN_L6B	TASOR2	-0.04	0.02	-1.99	0.0467	0.277
CERAD	EN_L6_CT	TASOR2	-0.02	0.02	-0.85	0.394	0.707
CERAD	EN_L6_IT_1	TASOR2	-0.02	0.02	-0.93	0.352	0.703
CERAD	EN_L6_IT_2	TASOR2	0.02	0.02	0.62	0.535	0.847
CERAD	Endo	TASOR2	0.03	0.05	0.54	0.589	0.857
CERAD	IN_ADARB2	TASOR2	-0.03	0.02	-1.44	0.149	0.486
CERAD	IN_LAMP5_LHX6	TASOR2	0.04	0.02	1.52	0.128	0.476
CERAD	IN_LAMP5_RELN	TASOR2	-0.01	0.02	-0.37	0.712	0.916
CERAD	IN_PVALB	TASOR2	0.02	0.01	1.68	0.0935	0.448
CERAD	IN_PVALB_CHC	TASOR2	0.03	0.02	1.40	0.161	0.566
CERAD	IN_SST	TASOR2	0.02	0.02	1.02	0.307	0.684
CERAD	IN_VIP	TASOR2	-0.00	0.01	-0.01	0.992	0.996
CERAD	Micro	TASOR2	0.06	0.03	2.36	0.0184	0.111
CERAD	OPC	TASOR2	-0.00	0.02	-0.12	0.902	0.969
CERAD	Oligo	TASOR2	0.02	0.01	1.17	0.243	0.448
CERAD	PC	TASOR2	0.07	0.05	1.40	0.163	0.753
CERAD	PVM	TASOR2	0.00	0.07	0.02	0.984	0.999
CERAD	SMC	TASOR2	0.12	0.12	1.05	0.293	0.932
CERAD	VLMC	TASOR2	0.11	0.05	2.06	0.0394	0.31
CERAD	Astro	TASP1	-0.06	0.02	-2.48	0.0133	0.0597
CERAD	EN_L2_3_IT	TASP1	-0.07	0.02	-3.94	8.09e-05	0.0029
CERAD	EN_L3_5_IT_1	TASP1	-0.11	0.02	-4.69	2.67e-06	0.000432
CERAD	EN_L3_5_IT_2	TASP1	-0.12	0.02	-6.04	1.58e-09	4.52e-07
CERAD	EN_L3_5_IT_3	TASP1	-0.11	0.02	-4.53	5.96e-06	0.000227
CERAD	EN_L5_6_NP	TASP1	-0.06	0.03	-1.83	0.0666	0.468
CERAD	EN_L5_ET	TASP1	-0.08	0.20	-0.40	0.69	0.999
CERAD	EN_L6B	TASP1	-0.08	0.03	-2.74	0.00622	0.0923
CERAD	EN_L6_CT	TASP1	-0.10	0.03	-3.73	0.00019	0.0066
CERAD	EN_L6_IT_1	TASP1	-0.07	0.03	-2.75	0.00599	0.0999
CERAD	EN_L6_IT_2	TASP1	-0.03	0.03	-1.09	0.277	0.685
CERAD	Endo	TASP1	0.03	0.07	0.45	0.653	0.885
CERAD	IN_ADARB2	TASP1	-0.08	0.03	-2.82	0.00482	0.102
CERAD	IN_LAMP5_LHX6	TASP1	-0.11	0.03	-3.33	0.000868	0.0418
CERAD	IN_LAMP5_RELN	TASP1	-0.12	0.03	-3.69	0.000222	0.0185
CERAD	IN_PVALB	TASP1	-0.08	0.02	-3.86	0.000114	0.0119
CERAD	IN_PVALB_CHC	TASP1	-0.04	0.03	-1.27	0.204	0.617
CERAD	IN_SST	TASP1	-0.03	0.02	-1.30	0.192	0.581
CERAD	IN_VIP	TASP1	-0.04	0.02	-1.81	0.071	0.242
CERAD	Micro	TASP1	-0.00	0.03	-0.05	0.963	0.987
CERAD	OPC	TASP1	-0.04	0.02	-1.65	0.0999	0.439
CERAD	Oligo	TASP1	-0.06	0.02	-2.66	0.00793	0.0469
CERAD	PC	TASP1	0.03	0.06	0.57	0.567	0.924
CERAD	PVM	TASP1	-0.20	0.22	-0.90	0.366	0.885
CERAD	SMC	TASP1	-0.03	0.14	-0.22	0.823	0.986
CERAD	VLMC	TASP1	0.07	0.06	1.10	0.273	0.666
CERAD	Astro	TATDN1	-0.03	0.02	-1.41	0.157	0.324
CERAD	EN_L2_3_IT	TATDN1	0.02	0.02	1.41	0.159	0.374
CERAD	EN_L3_5_IT_1	TATDN1	0.04	0.03	1.47	0.141	0.407
CERAD	EN_L3_5_IT_2	TATDN1	0.03	0.02	1.32	0.186	0.432
CERAD	EN_L3_5_IT_3	TATDN1	0.01	0.02	0.78	0.434	0.652
CERAD	EN_L5_6_NP	TATDN1	0.02	0.03	0.79	0.427	0.83
CERAD	EN_L5_ET	TATDN1	0.16	0.25	0.62	0.533	0.999
CERAD	EN_L6B	TATDN1	0.03	0.03	0.92	0.356	0.701
CERAD	EN_L6_CT	TATDN1	-0.01	0.02	-0.60	0.551	0.812
CERAD	EN_L6_IT_1	TATDN1	0.02	0.02	0.71	0.48	0.793
CERAD	EN_L6_IT_2	TATDN1	0.01	0.03	0.21	0.831	0.952
CERAD	Endo	TATDN1	-0.25	0.18	-1.43	0.153	0.541
CERAD	IN_ADARB2	TATDN1	0.05	0.03	1.92	0.0544	0.312
CERAD	IN_LAMP5_LHX6	TATDN1	0.03	0.03	0.91	0.365	0.715
CERAD	IN_LAMP5_RELN	TATDN1	0.04	0.03	1.55	0.12	0.502
CERAD	IN_PVALB	TATDN1	0.02	0.02	1.26	0.207	0.611
CERAD	IN_PVALB_CHC	TATDN1	0.02	0.03	0.71	0.48	0.817
CERAD	IN_SST	TATDN1	0.02	0.02	1.10	0.273	0.66
CERAD	IN_VIP	TATDN1	0.04	0.02	1.99	0.0461	0.188
CERAD	Micro	TATDN1	-0.00	0.03	-0.02	0.984	0.994
CERAD	OPC	TATDN1	0.06	0.02	2.87	0.00405	0.116
CERAD	Oligo	TATDN1	0.02	0.02	1.04	0.3	0.512
CERAD	PC	TATDN1	-0.26	0.13	-2.01	0.0443	0.574
CERAD	VLMC	TATDN1	-0.06	0.06	-0.96	0.338	0.726
CERAD	Astro	TATDN3	-0.09	0.03	-3.11	0.00188	0.0145
CERAD	EN_L2_3_IT	TATDN3	-0.08	0.02	-3.16	0.00157	0.0203
CERAD	EN_L3_5_IT_1	TATDN3	-0.05	0.03	-1.44	0.15	0.421
CERAD	EN_L3_5_IT_2	TATDN3	-0.09	0.03	-3.26	0.0011	0.0163
CERAD	EN_L3_5_IT_3	TATDN3	-0.10	0.03	-3.69	0.000227	0.00384
CERAD	EN_L5_6_NP	TATDN3	-0.07	0.04	-1.87	0.0616	0.457
CERAD	EN_L5_ET	TATDN3	-0.06	0.26	-0.24	0.813	0.999
CERAD	EN_L6B	TATDN3	-0.07	0.04	-1.94	0.052	0.29
CERAD	EN_L6_CT	TATDN3	-0.03	0.04	-0.93	0.353	0.677
CERAD	EN_L6_IT_1	TATDN3	-0.09	0.03	-2.58	0.01	0.133
CERAD	EN_L6_IT_2	TATDN3	-0.06	0.04	-1.40	0.162	0.558
CERAD	IN_ADARB2	TATDN3	-0.07	0.03	-2.38	0.0172	0.188
CERAD	IN_LAMP5_LHX6	TATDN3	-0.06	0.03	-1.97	0.0486	0.311
CERAD	IN_LAMP5_RELN	TATDN3	-0.02	0.03	-0.60	0.548	0.847
CERAD	IN_PVALB	TATDN3	-0.02	0.02	-0.74	0.462	0.804
CERAD	IN_PVALB_CHC	TATDN3	-0.08	0.04	-2.00	0.0453	0.319
CERAD	IN_SST	TATDN3	-0.05	0.03	-1.63	0.104	0.457
CERAD	IN_VIP	TATDN3	0.01	0.02	0.47	0.639	0.81
CERAD	Micro	TATDN3	-0.09	0.03	-2.59	0.00953	0.0715
CERAD	OPC	TATDN3	-0.01	0.03	-0.50	0.618	0.858
CERAD	Oligo	TATDN3	0.00	0.02	0.09	0.925	0.96
CERAD	Adaptive	TAX1BP1	0.03	0.07	0.37	0.711	0.971
CERAD	Astro	TAX1BP1	-0.02	0.02	-0.88	0.381	0.577
CERAD	EN_L2_3_IT	TAX1BP1	0.02	0.01	1.45	0.147	0.356
CERAD	EN_L3_5_IT_1	TAX1BP1	0.01	0.02	0.42	0.674	0.861
CERAD	EN_L3_5_IT_2	TAX1BP1	0.00	0.01	0.23	0.821	0.92
CERAD	EN_L3_5_IT_3	TAX1BP1	0.00	0.01	0.09	0.925	0.966
CERAD	EN_L5_6_NP	TAX1BP1	-0.03	0.03	-1.03	0.301	0.746
CERAD	EN_L5_ET	TAX1BP1	0.19	0.17	1.08	0.281	0.999
CERAD	EN_L6B	TAX1BP1	0.03	0.02	1.15	0.25	0.607
CERAD	EN_L6_CT	TAX1BP1	0.02	0.02	0.76	0.448	0.747
CERAD	EN_L6_IT_1	TAX1BP1	0.04	0.02	2.31	0.021	0.196
CERAD	EN_L6_IT_2	TAX1BP1	0.01	0.02	0.41	0.684	0.903
CERAD	Endo	TAX1BP1	-0.05	0.04	-1.13	0.26	0.655
CERAD	IN_ADARB2	TAX1BP1	0.00	0.02	0.03	0.972	0.993
CERAD	IN_LAMP5_LHX6	TAX1BP1	0.02	0.02	0.66	0.512	0.812
CERAD	IN_LAMP5_RELN	TAX1BP1	-0.01	0.02	-0.31	0.755	0.928
CERAD	IN_PVALB	TAX1BP1	0.01	0.01	0.65	0.513	0.833
CERAD	IN_PVALB_CHC	TAX1BP1	-0.00	0.02	-0.19	0.849	0.963
CERAD	IN_SST	TAX1BP1	-0.00	0.02	-0.18	0.854	0.951
CERAD	IN_VIP	TAX1BP1	-0.02	0.01	-1.46	0.143	0.363
CERAD	Micro	TAX1BP1	-0.00	0.02	-0.20	0.843	0.943
CERAD	OPC	TAX1BP1	-0.02	0.01	-1.32	0.186	0.557
CERAD	Oligo	TAX1BP1	0.02	0.01	1.53	0.127	0.296
CERAD	PC	TAX1BP1	-0.00	0.04	-0.02	0.987	0.998
CERAD	PVM	TAX1BP1	-0.02	0.06	-0.40	0.691	0.975
CERAD	SMC	TAX1BP1	0.14	0.11	1.27	0.203	0.932
CERAD	VLMC	TAX1BP1	0.07	0.05	1.49	0.136	0.514
CERAD	Astro	TAX1BP3	-0.18	0.17	-1.05	0.292	0.488
CERAD	Oligo	TAX1BP3	-0.16	0.05	-2.88	0.00393	0.0291
CERAD	Astro	TAZ	-0.07	0.02	-3.15	0.00164	0.0131
CERAD	EN_L2_3_IT	TAZ	-0.09	0.02	-3.95	7.9e-05	0.00286
CERAD	EN_L3_5_IT_1	TAZ	-0.07	0.04	-2.04	0.0416	0.212
CERAD	EN_L3_5_IT_2	TAZ	-0.08	0.03	-3.05	0.00231	0.0267
CERAD	EN_L3_5_IT_3	TAZ	-0.09	0.03	-3.61	0.000305	0.00475
CERAD	EN_L5_6_NP	TAZ	-0.08	0.04	-1.85	0.0649	0.465
CERAD	EN_L5_ET	TAZ	0.00	0.27	0.01	0.993	0.999
CERAD	EN_L6B	TAZ	-0.09	0.04	-2.07	0.0383	0.25
CERAD	EN_L6_CT	TAZ	-0.11	0.04	-2.69	0.00722	0.0776
CERAD	EN_L6_IT_1	TAZ	-0.07	0.04	-1.92	0.0554	0.318
CERAD	EN_L6_IT_2	TAZ	-0.08	0.05	-1.60	0.11	0.476
CERAD	Endo	TAZ	0.04	0.15	0.30	0.763	0.924
CERAD	IN_ADARB2	TAZ	-0.08	0.04	-2.00	0.0456	0.291
CERAD	IN_LAMP5_LHX6	TAZ	-0.07	0.04	-1.74	0.0825	0.393
CERAD	IN_LAMP5_RELN	TAZ	-0.03	0.04	-0.87	0.385	0.75
CERAD	IN_PVALB	TAZ	-0.07	0.02	-2.85	0.00437	0.0999
CERAD	IN_PVALB_CHC	TAZ	-0.11	0.05	-2.42	0.0155	0.181
CERAD	IN_SST	TAZ	-0.05	0.03	-1.75	0.0804	0.414
CERAD	IN_VIP	TAZ	-0.06	0.03	-2.33	0.0197	0.113
CERAD	Micro	TAZ	-0.04	0.03	-1.56	0.119	0.359
CERAD	OPC	TAZ	-0.06	0.03	-2.39	0.017	0.22
CERAD	Oligo	TAZ	-0.10	0.02	-4.88	1.05e-06	0.000121
CERAD	Adaptive	TBC1D1	-0.17	0.09	-1.91	0.0567	0.579
CERAD	Astro	TBC1D1	0.14	0.03	4.06	4.93e-05	0.00101
CERAD	EN_L2_3_IT	TBC1D1	0.05	0.02	2.20	0.0279	0.129
CERAD	EN_L3_5_IT_1	TBC1D1	0.04	0.03	1.29	0.195	0.48
CERAD	EN_L3_5_IT_2	TBC1D1	0.01	0.02	0.52	0.605	0.799
CERAD	EN_L3_5_IT_3	TBC1D1	0.06	0.02	2.77	0.00568	0.0395
CERAD	EN_L5_6_NP	TBC1D1	-0.00	0.03	-0.06	0.951	0.991
CERAD	EN_L5_ET	TBC1D1	0.40	0.27	1.48	0.14	0.983
CERAD	EN_L6B	TBC1D1	0.04	0.03	1.53	0.125	0.444
CERAD	EN_L6_CT	TBC1D1	0.08	0.04	2.11	0.0353	0.202
CERAD	EN_L6_IT_1	TBC1D1	0.08	0.03	3.21	0.00135	0.0395
CERAD	EN_L6_IT_2	TBC1D1	0.14	0.05	2.99	0.00275	0.0993
CERAD	Endo	TBC1D1	0.02	0.05	0.48	0.63	0.877
CERAD	IN_ADARB2	TBC1D1	-0.02	0.03	-0.53	0.596	0.849
CERAD	IN_LAMP5_LHX6	TBC1D1	0.06	0.03	2.07	0.0388	0.285
CERAD	IN_LAMP5_RELN	TBC1D1	0.08	0.03	3.16	0.00156	0.0609
CERAD	IN_PVALB	TBC1D1	0.01	0.03	0.45	0.652	0.894
CERAD	IN_PVALB_CHC	TBC1D1	-0.03	0.06	-0.57	0.572	0.857
CERAD	IN_SST	TBC1D1	0.08	0.03	2.41	0.0157	0.201
CERAD	IN_VIP	TBC1D1	0.00	0.02	0.04	0.969	0.987
CERAD	Micro	TBC1D1	0.04	0.02	1.78	0.075	0.271
CERAD	OPC	TBC1D1	0.03	0.02	1.13	0.257	0.626
CERAD	Oligo	TBC1D1	0.07	0.02	2.78	0.00545	0.0365
CERAD	PC	TBC1D1	-0.05	0.05	-0.94	0.346	0.851
CERAD	PVM	TBC1D1	0.15	0.07	2.08	0.0374	0.607
CERAD	SMC	TBC1D1	0.32	0.11	2.92	0.00348	0.42
CERAD	VLMC	TBC1D1	-0.04	0.06	-0.68	0.499	0.832
CERAD	Astro	TBC1D10A	-0.14	0.04	-3.30	0.000969	0.00886
CERAD	EN_L2_3_IT	TBC1D10A	-0.00	0.04	-0.13	0.894	0.952
CERAD	EN_L3_5_IT_2	TBC1D10A	-0.05	0.05	-0.99	0.32	0.588
CERAD	EN_L3_5_IT_3	TBC1D10A	0.02	0.05	0.49	0.623	0.79
CERAD	Endo	TBC1D10A	0.02	0.16	0.11	0.915	0.979
CERAD	IN_PVALB	TBC1D10A	-0.03	0.05	-0.63	0.529	0.842
CERAD	IN_SST	TBC1D10A	0.03	0.06	0.42	0.674	0.887
CERAD	IN_VIP	TBC1D10A	-0.07	0.05	-1.37	0.17	0.398
CERAD	Micro	TBC1D10A	0.15	0.05	3.00	0.0027	0.0299
CERAD	Oligo	TBC1D10A	0.12	0.07	1.80	0.0721	0.203
CERAD	Astro	TBC1D10B	0.03	0.03	1.01	0.311	0.508
CERAD	EN_L2_3_IT	TBC1D10B	0.02	0.02	1.13	0.258	0.495
CERAD	EN_L3_5_IT_1	TBC1D10B	0.03	0.03	0.94	0.347	0.639
CERAD	EN_L3_5_IT_2	TBC1D10B	0.01	0.03	0.39	0.695	0.851
CERAD	EN_L3_5_IT_3	TBC1D10B	0.01	0.02	0.30	0.762	0.879
CERAD	EN_L5_6_NP	TBC1D10B	-0.01	0.05	-0.23	0.815	0.962
CERAD	EN_L6B	TBC1D10B	-0.07	0.05	-1.31	0.189	0.534
CERAD	EN_L6_CT	TBC1D10B	-0.05	0.04	-1.17	0.242	0.568
CERAD	EN_L6_IT_1	TBC1D10B	-0.03	0.04	-0.95	0.34	0.694
CERAD	EN_L6_IT_2	TBC1D10B	0.03	0.06	0.60	0.548	0.851
CERAD	IN_ADARB2	TBC1D10B	0.05	0.05	1.02	0.309	0.651
CERAD	IN_LAMP5_LHX6	TBC1D10B	0.01	0.06	0.10	0.917	0.979
CERAD	IN_LAMP5_RELN	TBC1D10B	0.02	0.05	0.34	0.731	0.92
CERAD	IN_PVALB	TBC1D10B	0.03	0.03	0.83	0.407	0.771
CERAD	IN_SST	TBC1D10B	-0.00	0.04	-0.06	0.953	0.986
CERAD	IN_VIP	TBC1D10B	-0.02	0.03	-0.71	0.478	0.701
CERAD	Micro	TBC1D10B	0.07	0.04	1.68	0.0929	0.307
CERAD	OPC	TBC1D10B	0.03	0.03	0.83	0.408	0.738
CERAD	Oligo	TBC1D10B	0.02	0.02	0.94	0.347	0.559
CERAD	EN_L2_3_IT	TBC1D10C	-0.03	0.07	-0.45	0.651	0.815
CERAD	Oligo	TBC1D10C	-0.18	0.07	-2.42	0.0155	0.0731
CERAD	Astro	TBC1D12	0.07	0.02	3.36	0.000774	0.00756
CERAD	EN_L2_3_IT	TBC1D12	-0.00	0.02	-0.14	0.889	0.95
CERAD	EN_L3_5_IT_1	TBC1D12	0.04	0.03	1.23	0.219	0.509
CERAD	EN_L3_5_IT_2	TBC1D12	-0.03	0.02	-1.25	0.211	0.466
CERAD	EN_L3_5_IT_3	TBC1D12	0.02	0.02	0.99	0.32	0.549
CERAD	EN_L5_6_NP	TBC1D12	-0.01	0.04	-0.33	0.745	0.944
CERAD	EN_L5_ET	TBC1D12	0.23	0.28	0.81	0.418	0.999
CERAD	EN_L6B	TBC1D12	0.02	0.03	0.64	0.52	0.81
CERAD	EN_L6_CT	TBC1D12	-0.01	0.03	-0.23	0.821	0.935
CERAD	EN_L6_IT_1	TBC1D12	0.02	0.03	0.79	0.432	0.764
CERAD	EN_L6_IT_2	TBC1D12	-0.01	0.04	-0.21	0.837	0.952
CERAD	Endo	TBC1D12	-0.07	0.05	-1.57	0.117	0.487
CERAD	IN_ADARB2	TBC1D12	-0.03	0.03	-1.04	0.298	0.643
CERAD	IN_LAMP5_LHX6	TBC1D12	-0.02	0.03	-0.73	0.464	0.782
CERAD	IN_LAMP5_RELN	TBC1D12	0.01	0.03	0.47	0.638	0.887
CERAD	IN_PVALB	TBC1D12	-0.02	0.02	-0.94	0.345	0.729
CERAD	IN_PVALB_CHC	TBC1D12	0.01	0.04	0.31	0.753	0.929
CERAD	IN_SST	TBC1D12	-0.03	0.02	-1.29	0.197	0.587
CERAD	IN_VIP	TBC1D12	-0.03	0.02	-1.60	0.109	0.311
CERAD	Micro	TBC1D12	-0.02	0.03	-0.70	0.483	0.745
CERAD	OPC	TBC1D12	0.00	0.02	0.13	0.895	0.966
CERAD	Oligo	TBC1D12	0.00	0.02	0.03	0.975	0.987
CERAD	PC	TBC1D12	-0.00	0.06	-0.03	0.978	0.997
CERAD	PVM	TBC1D12	-0.11	0.06	-1.67	0.094	0.672
CERAD	VLMC	TBC1D12	0.02	0.07	0.35	0.727	0.924
CERAD	Astro	TBC1D13	0.09	0.02	3.71	0.000208	0.00292
CERAD	EN_L2_3_IT	TBC1D13	0.03	0.02	1.76	0.0787	0.243
CERAD	EN_L3_5_IT_1	TBC1D13	0.02	0.03	0.73	0.468	0.734
CERAD	EN_L3_5_IT_2	TBC1D13	-0.00	0.02	-0.19	0.853	0.936
CERAD	EN_L3_5_IT_3	TBC1D13	-0.04	0.03	-1.48	0.138	0.33
CERAD	EN_L5_6_NP	TBC1D13	0.05	0.05	1.03	0.305	0.747
CERAD	EN_L6B	TBC1D13	0.01	0.05	0.24	0.814	0.939
CERAD	EN_L6_CT	TBC1D13	-0.05	0.04	-1.27	0.204	0.531
CERAD	EN_L6_IT_1	TBC1D13	0.02	0.03	0.72	0.472	0.787
CERAD	EN_L6_IT_2	TBC1D13	0.11	0.05	2.30	0.0216	0.245
CERAD	IN_ADARB2	TBC1D13	0.06	0.04	1.49	0.135	0.467
CERAD	IN_LAMP5_LHX6	TBC1D13	-0.05	0.05	-1.00	0.319	0.684
CERAD	IN_LAMP5_RELN	TBC1D13	0.01	0.04	0.19	0.853	0.958
CERAD	IN_PVALB	TBC1D13	0.03	0.03	1.08	0.281	0.684
CERAD	IN_PVALB_CHC	TBC1D13	0.17	0.14	1.20	0.23	0.647
CERAD	IN_SST	TBC1D13	0.04	0.04	1.17	0.244	0.637
CERAD	IN_VIP	TBC1D13	0.02	0.02	1.02	0.306	0.553
CERAD	Micro	TBC1D13	0.07	0.04	1.82	0.0691	0.259
CERAD	OPC	TBC1D13	-0.02	0.03	-0.57	0.567	0.831
CERAD	Oligo	TBC1D13	-0.11	0.02	-4.76	1.94e-06	0.000175
CERAD	Astro	TBC1D14	0.02	0.02	0.94	0.346	0.542
CERAD	EN_L2_3_IT	TBC1D14	0.01	0.01	1.05	0.295	0.533
CERAD	EN_L3_5_IT_1	TBC1D14	0.09	0.02	3.99	6.57e-05	0.00401
CERAD	EN_L3_5_IT_2	TBC1D14	0.02	0.02	1.38	0.167	0.407
CERAD	EN_L3_5_IT_3	TBC1D14	-0.01	0.02	-0.46	0.647	0.807
CERAD	EN_L5_6_NP	TBC1D14	0.00	0.03	0.03	0.978	0.997
CERAD	EN_L5_ET	TBC1D14	0.58	0.34	1.73	0.0831	0.967
CERAD	EN_L6B	TBC1D14	0.04	0.03	1.20	0.231	0.587
CERAD	EN_L6_CT	TBC1D14	-0.02	0.03	-0.66	0.512	0.788
CERAD	EN_L6_IT_1	TBC1D14	0.05	0.02	2.13	0.0329	0.244
CERAD	EN_L6_IT_2	TBC1D14	0.08	0.04	2.28	0.0223	0.248
CERAD	Endo	TBC1D14	-0.23	0.15	-1.55	0.121	0.494
CERAD	IN_ADARB2	TBC1D14	0.06	0.03	2.15	0.0314	0.248
CERAD	IN_LAMP5_LHX6	TBC1D14	0.02	0.03	0.51	0.613	0.867
CERAD	IN_LAMP5_RELN	TBC1D14	0.02	0.03	0.80	0.422	0.773
CERAD	IN_PVALB	TBC1D14	0.00	0.02	0.13	0.9	0.975
CERAD	IN_PVALB_CHC	TBC1D14	-0.09	0.04	-2.17	0.0303	0.256
CERAD	IN_SST	TBC1D14	0.00	0.02	0.10	0.918	0.977
CERAD	IN_VIP	TBC1D14	-0.01	0.02	-0.51	0.609	0.793
CERAD	Micro	TBC1D14	0.01	0.07	0.19	0.849	0.946
CERAD	OPC	TBC1D14	0.00	0.02	0.21	0.837	0.945
CERAD	Oligo	TBC1D14	0.03	0.02	1.70	0.0894	0.234
CERAD	PC	TBC1D14	-0.06	0.16	-0.36	0.722	0.959
CERAD	PVM	TBC1D14	0.10	0.09	1.16	0.247	0.823
CERAD	Adaptive	TBC1D15	0.05	0.11	0.45	0.656	0.952
CERAD	Astro	TBC1D15	-0.01	0.02	-0.53	0.594	0.753
CERAD	EN_L2_3_IT	TBC1D15	-0.00	0.01	-0.04	0.969	0.986
CERAD	EN_L3_5_IT_1	TBC1D15	0.01	0.02	0.34	0.733	0.891
CERAD	EN_L3_5_IT_2	TBC1D15	0.01	0.01	0.74	0.462	0.703
CERAD	EN_L3_5_IT_3	TBC1D15	-0.00	0.01	-0.26	0.797	0.899
CERAD	EN_L5_6_NP	TBC1D15	-0.00	0.03	-0.05	0.962	0.993
CERAD	EN_L5_ET	TBC1D15	0.23	0.22	1.05	0.294	0.999
CERAD	EN_L6B	TBC1D15	-0.00	0.02	-0.09	0.926	0.975
CERAD	EN_L6_CT	TBC1D15	0.03	0.02	1.20	0.231	0.56
CERAD	EN_L6_IT_1	TBC1D15	-0.01	0.02	-0.68	0.496	0.8
CERAD	EN_L6_IT_2	TBC1D15	0.00	0.03	0.09	0.928	0.98
CERAD	Endo	TBC1D15	0.05	0.05	1.09	0.278	0.671
CERAD	IN_ADARB2	TBC1D15	-0.03	0.02	-1.39	0.164	0.504
CERAD	IN_LAMP5_LHX6	TBC1D15	0.00	0.03	0.18	0.857	0.96
CERAD	IN_LAMP5_RELN	TBC1D15	-0.02	0.02	-0.98	0.327	0.715
CERAD	IN_PVALB	TBC1D15	-0.03	0.02	-1.80	0.0726	0.408
CERAD	IN_PVALB_CHC	TBC1D15	-0.02	0.03	-0.79	0.428	0.788
CERAD	IN_SST	TBC1D15	0.00	0.02	0.14	0.89	0.967
CERAD	IN_VIP	TBC1D15	0.01	0.01	0.62	0.538	0.746
CERAD	Micro	TBC1D15	0.05	0.02	2.19	0.0282	0.147
CERAD	OPC	TBC1D15	0.00	0.02	0.17	0.861	0.954
CERAD	Oligo	TBC1D15	0.03	0.01	1.79	0.0734	0.206
CERAD	PC	TBC1D15	-0.06	0.05	-1.04	0.297	0.842
CERAD	PVM	TBC1D15	-0.01	0.06	-0.10	0.917	0.993
CERAD	SMC	TBC1D15	0.03	0.19	0.17	0.863	0.987
CERAD	VLMC	TBC1D15	0.05	0.05	1.02	0.309	0.703
CERAD	Astro	TBC1D16	-0.03	0.02	-1.11	0.265	0.459
CERAD	EN_L2_3_IT	TBC1D16	-0.05	0.03	-2.00	0.046	0.175
CERAD	EN_L3_5_IT_1	TBC1D16	-0.05	0.05	-1.07	0.285	0.58
CERAD	EN_L3_5_IT_2	TBC1D16	-0.01	0.04	-0.25	0.799	0.91
CERAD	EN_L3_5_IT_3	TBC1D16	0.01	0.03	0.28	0.779	0.888
CERAD	EN_L5_6_NP	TBC1D16	0.06	0.05	1.17	0.242	0.699
CERAD	EN_L6B	TBC1D16	-0.05	0.07	-0.77	0.442	0.761
CERAD	EN_L6_CT	TBC1D16	0.02	0.05	0.49	0.627	0.853
CERAD	EN_L6_IT_1	TBC1D16	0.00	0.06	0.09	0.929	0.982
CERAD	EN_L6_IT_2	TBC1D16	-0.02	0.07	-0.28	0.782	0.938
CERAD	Endo	TBC1D16	-0.09	0.15	-0.59	0.556	0.842
CERAD	IN_ADARB2	TBC1D16	0.01	0.06	0.19	0.849	0.953
CERAD	IN_LAMP5_LHX6	TBC1D16	0.10	0.05	2.05	0.0403	0.288
CERAD	IN_LAMP5_RELN	TBC1D16	0.04	0.04	1.10	0.269	0.67
CERAD	IN_PVALB	TBC1D16	-0.02	0.03	-0.66	0.507	0.83
CERAD	IN_PVALB_CHC	TBC1D16	-0.03	0.14	-0.19	0.85	0.963
CERAD	IN_SST	TBC1D16	-0.02	0.04	-0.59	0.554	0.831
CERAD	IN_VIP	TBC1D16	-0.02	0.03	-0.58	0.562	0.761
CERAD	Micro	TBC1D16	0.03	0.06	0.46	0.642	0.845
CERAD	OPC	TBC1D16	0.01	0.03	0.35	0.723	0.903
CERAD	Oligo	TBC1D16	-0.03	0.03	-1.00	0.316	0.528
CERAD	PVM	TBC1D16	0.17	0.11	1.50	0.133	0.733
CERAD	VLMC	TBC1D16	-0.05	0.06	-0.77	0.439	0.796
CERAD	Astro	TBC1D17	0.02	0.03	0.59	0.557	0.726
CERAD	EN_L2_3_IT	TBC1D17	0.01	0.02	0.33	0.741	0.869
CERAD	EN_L3_5_IT_1	TBC1D17	0.03	0.04	0.93	0.351	0.642
CERAD	EN_L3_5_IT_2	TBC1D17	-0.02	0.03	-0.76	0.446	0.691
CERAD	EN_L3_5_IT_3	TBC1D17	0.05	0.03	1.62	0.105	0.28
CERAD	EN_L5_6_NP	TBC1D17	-0.01	0.05	-0.16	0.87	0.979
CERAD	EN_L6B	TBC1D17	-0.02	0.05	-0.29	0.775	0.922
CERAD	EN_L6_CT	TBC1D17	-0.01	0.05	-0.28	0.777	0.917
CERAD	EN_L6_IT_1	TBC1D17	0.04	0.04	0.93	0.352	0.703
CERAD	EN_L6_IT_2	TBC1D17	0.06	0.06	1.01	0.311	0.714
CERAD	IN_ADARB2	TBC1D17	0.03	0.04	0.64	0.523	0.804
CERAD	IN_LAMP5_LHX6	TBC1D17	0.03	0.05	0.49	0.621	0.871
CERAD	IN_LAMP5_RELN	TBC1D17	0.06	0.04	1.43	0.154	0.55
CERAD	IN_PVALB	TBC1D17	0.00	0.03	0.13	0.9	0.975
CERAD	IN_PVALB_CHC	TBC1D17	0.01	0.05	0.18	0.86	0.966
CERAD	IN_SST	TBC1D17	0.02	0.03	0.44	0.662	0.882
CERAD	IN_VIP	TBC1D17	-0.01	0.03	-0.23	0.819	0.913
CERAD	Micro	TBC1D17	-0.01	0.04	-0.24	0.807	0.927
CERAD	OPC	TBC1D17	-0.03	0.03	-0.95	0.342	0.693
CERAD	Oligo	TBC1D17	0.01	0.02	0.71	0.48	0.674
CERAD	Astro	TBC1D19	0.01	0.02	0.29	0.773	0.874
CERAD	EN_L2_3_IT	TBC1D19	0.01	0.01	0.60	0.548	0.748
CERAD	EN_L3_5_IT_1	TBC1D19	0.01	0.02	0.73	0.467	0.733
CERAD	EN_L3_5_IT_2	TBC1D19	0.01	0.01	0.75	0.455	0.699
CERAD	EN_L3_5_IT_3	TBC1D19	0.00	0.01	0.00	0.999	1
CERAD	EN_L5_6_NP	TBC1D19	0.00	0.02	0.11	0.909	0.984
CERAD	EN_L5_ET	TBC1D19	0.04	0.18	0.19	0.847	0.999
CERAD	EN_L6B	TBC1D19	0.04	0.02	1.56	0.119	0.433
CERAD	EN_L6_CT	TBC1D19	0.03	0.02	1.80	0.072	0.302
CERAD	EN_L6_IT_1	TBC1D19	-0.01	0.02	-0.51	0.607	0.857
CERAD	EN_L6_IT_2	TBC1D19	0.05	0.03	1.91	0.056	0.364
CERAD	Endo	TBC1D19	-0.00	0.06	-0.02	0.987	0.995
CERAD	IN_ADARB2	TBC1D19	0.02	0.02	0.76	0.446	0.755
CERAD	IN_LAMP5_LHX6	TBC1D19	0.04	0.02	1.70	0.0893	0.406
CERAD	IN_LAMP5_RELN	TBC1D19	0.04	0.02	1.73	0.0837	0.44
CERAD	IN_PVALB	TBC1D19	0.01	0.02	0.93	0.351	0.733
CERAD	IN_PVALB_CHC	TBC1D19	-0.00	0.03	-0.05	0.96	0.99
CERAD	IN_SST	TBC1D19	0.02	0.02	1.00	0.319	0.694
CERAD	IN_VIP	TBC1D19	0.03	0.01	2.33	0.0197	0.113
CERAD	Micro	TBC1D19	-0.03	0.03	-1.13	0.259	0.547
CERAD	OPC	TBC1D19	0.04	0.02	2.32	0.0204	0.239
CERAD	Oligo	TBC1D19	-0.02	0.01	-1.37	0.17	0.357
CERAD	PC	TBC1D19	-0.07	0.06	-1.16	0.248	0.804
CERAD	SMC	TBC1D19	-0.28	0.24	-1.19	0.233	0.932
CERAD	VLMC	TBC1D19	-0.00	0.05	-0.06	0.955	0.992
CERAD	Astro	TBC1D2	0.08	0.03	2.68	0.0073	0.0388
CERAD	EN_L2_3_IT	TBC1D2	0.03	0.03	0.93	0.354	0.59
CERAD	EN_L3_5_IT_1	TBC1D2	0.03	0.04	0.72	0.472	0.737
CERAD	EN_L3_5_IT_2	TBC1D2	0.06	0.04	1.69	0.0918	0.291
CERAD	EN_L3_5_IT_3	TBC1D2	0.08	0.03	2.52	0.0118	0.0652
CERAD	EN_L5_6_NP	TBC1D2	-0.33	0.17	-1.88	0.0596	0.452
CERAD	EN_L6B	TBC1D2	0.07	0.06	1.21	0.228	0.585
CERAD	EN_L6_CT	TBC1D2	0.02	0.06	0.35	0.727	0.897
CERAD	EN_L6_IT_1	TBC1D2	0.08	0.05	1.73	0.0832	0.386
CERAD	EN_L6_IT_2	TBC1D2	-0.02	0.18	-0.13	0.897	0.971
CERAD	Endo	TBC1D2	0.20	0.16	1.24	0.215	0.606
CERAD	IN_ADARB2	TBC1D2	0.09	0.05	1.72	0.0856	0.383
CERAD	IN_LAMP5_LHX6	TBC1D2	-0.04	0.05	-0.81	0.421	0.754
CERAD	IN_LAMP5_RELN	TBC1D2	-0.00	0.04	-0.12	0.905	0.975
CERAD	IN_PVALB	TBC1D2	0.05	0.04	1.31	0.189	0.592
CERAD	IN_PVALB_CHC	TBC1D2	0.16	0.15	1.09	0.277	0.69
CERAD	IN_SST	TBC1D2	-0.01	0.05	-0.14	0.892	0.968
CERAD	IN_VIP	TBC1D2	0.02	0.03	0.48	0.629	0.805
CERAD	Micro	TBC1D2	0.15	0.06	2.65	0.00806	0.0634
CERAD	OPC	TBC1D2	-0.03	0.03	-0.98	0.325	0.681
CERAD	Oligo	TBC1D2	-0.09	0.03	-2.99	0.0028	0.0232
CERAD	Astro	TBC1D20	0.02	0.02	0.97	0.332	0.527
CERAD	EN_L2_3_IT	TBC1D20	-0.00	0.01	-0.04	0.966	0.985
CERAD	EN_L3_5_IT_1	TBC1D20	-0.01	0.03	-0.49	0.621	0.833
CERAD	EN_L3_5_IT_2	TBC1D20	-0.01	0.02	-0.42	0.672	0.839
CERAD	EN_L3_5_IT_3	TBC1D20	0.00	0.02	0.05	0.96	0.982
CERAD	EN_L5_6_NP	TBC1D20	-0.04	0.04	-0.93	0.351	0.78
CERAD	EN_L5_ET	TBC1D20	-0.40	0.28	-1.43	0.153	0.989
CERAD	EN_L6B	TBC1D20	0.01	0.04	0.24	0.81	0.937
CERAD	EN_L6_CT	TBC1D20	0.05	0.03	1.54	0.125	0.409
CERAD	EN_L6_IT_1	TBC1D20	0.01	0.03	0.43	0.671	0.886
CERAD	EN_L6_IT_2	TBC1D20	0.00	0.05	0.07	0.948	0.986
CERAD	Endo	TBC1D20	0.09	0.14	0.65	0.513	0.825
CERAD	IN_ADARB2	TBC1D20	-0.01	0.03	-0.42	0.677	0.884
CERAD	IN_LAMP5_LHX6	TBC1D20	-0.00	0.04	-0.04	0.967	0.992
CERAD	IN_LAMP5_RELN	TBC1D20	-0.01	0.03	-0.37	0.709	0.916
CERAD	IN_PVALB	TBC1D20	-0.00	0.02	-0.16	0.874	0.969
CERAD	IN_PVALB_CHC	TBC1D20	0.01	0.04	0.30	0.766	0.936
CERAD	IN_SST	TBC1D20	-0.03	0.03	-1.05	0.292	0.674
CERAD	IN_VIP	TBC1D20	-0.01	0.02	-0.30	0.765	0.884
CERAD	Micro	TBC1D20	0.05	0.03	1.85	0.0636	0.244
CERAD	OPC	TBC1D20	0.00	0.02	0.03	0.979	0.993
CERAD	Oligo	TBC1D20	-0.01	0.01	-1.02	0.31	0.522
CERAD	PC	TBC1D20	-0.02	0.13	-0.18	0.86	0.976
CERAD	Adaptive	TBC1D22A	-0.05	0.07	-0.73	0.467	0.924
CERAD	Astro	TBC1D22A	0.01	0.02	0.48	0.629	0.778
CERAD	EN_L2_3_IT	TBC1D22A	-0.02	0.02	-1.43	0.153	0.365
CERAD	EN_L3_5_IT_1	TBC1D22A	-0.02	0.02	-0.86	0.39	0.675
CERAD	EN_L3_5_IT_2	TBC1D22A	-0.01	0.02	-0.83	0.405	0.659
CERAD	EN_L3_5_IT_3	TBC1D22A	-0.05	0.02	-2.52	0.0117	0.065
CERAD	EN_L5_6_NP	TBC1D22A	0.01	0.03	0.46	0.642	0.913
CERAD	EN_L5_ET	TBC1D22A	-0.14	0.17	-0.85	0.397	0.999
CERAD	EN_L6B	TBC1D22A	-0.01	0.03	-0.18	0.86	0.955
CERAD	EN_L6_CT	TBC1D22A	0.00	0.02	0.09	0.931	0.976
CERAD	EN_L6_IT_1	TBC1D22A	-0.02	0.02	-0.80	0.426	0.762
CERAD	EN_L6_IT_2	TBC1D22A	0.01	0.03	0.31	0.758	0.932
CERAD	Endo	TBC1D22A	0.03	0.04	0.78	0.433	0.777
CERAD	IN_ADARB2	TBC1D22A	-0.03	0.02	-1.15	0.248	0.6
CERAD	IN_LAMP5_LHX6	TBC1D22A	-0.00	0.03	-0.02	0.985	0.996
CERAD	IN_LAMP5_RELN	TBC1D22A	-0.01	0.02	-0.69	0.488	0.813
CERAD	IN_PVALB	TBC1D22A	-0.02	0.02	-0.95	0.343	0.728
CERAD	IN_PVALB_CHC	TBC1D22A	-0.02	0.03	-0.61	0.545	0.844
CERAD	IN_SST	TBC1D22A	-0.02	0.02	-0.87	0.382	0.739
CERAD	IN_VIP	TBC1D22A	-0.01	0.02	-0.87	0.387	0.627
CERAD	Micro	TBC1D22A	-0.04	0.02	-1.49	0.137	0.388
CERAD	OPC	TBC1D22A	-0.01	0.02	-0.65	0.517	0.805
CERAD	Oligo	TBC1D22A	0.01	0.02	0.58	0.561	0.736
CERAD	PC	TBC1D22A	0.06	0.05	1.27	0.203	0.783
CERAD	PVM	TBC1D22A	-0.01	0.05	-0.10	0.924	0.993
CERAD	SMC	TBC1D22A	0.02	0.11	0.21	0.835	0.986
CERAD	VLMC	TBC1D22A	0.05	0.04	1.21	0.227	0.627
CERAD	Astro	TBC1D22B	0.03	0.02	1.48	0.14	0.3
CERAD	EN_L2_3_IT	TBC1D22B	-0.01	0.01	-0.55	0.585	0.772
CERAD	EN_L3_5_IT_1	TBC1D22B	-0.05	0.03	-1.51	0.131	0.391
CERAD	EN_L3_5_IT_2	TBC1D22B	-0.02	0.02	-1.02	0.308	0.575
CERAD	EN_L3_5_IT_3	TBC1D22B	-0.05	0.02	-2.33	0.02	0.0936
CERAD	EN_L5_6_NP	TBC1D22B	-0.03	0.04	-0.90	0.366	0.79
CERAD	EN_L5_ET	TBC1D22B	0.53	0.31	1.70	0.09	0.967
CERAD	EN_L6B	TBC1D22B	-0.05	0.04	-1.33	0.183	0.528
CERAD	EN_L6_CT	TBC1D22B	0.01	0.03	0.37	0.712	0.892
CERAD	EN_L6_IT_1	TBC1D22B	-0.03	0.03	-1.00	0.317	0.677
CERAD	EN_L6_IT_2	TBC1D22B	-0.00	0.04	-0.12	0.906	0.974
CERAD	Endo	TBC1D22B	-0.26	0.14	-1.83	0.0666	0.384
CERAD	IN_ADARB2	TBC1D22B	-0.02	0.03	-0.62	0.539	0.814
CERAD	IN_LAMP5_LHX6	TBC1D22B	-0.09	0.04	-2.38	0.0171	0.196
CERAD	IN_LAMP5_RELN	TBC1D22B	-0.07	0.03	-2.09	0.0366	0.303
CERAD	IN_PVALB	TBC1D22B	-0.04	0.02	-1.70	0.0896	0.442
CERAD	IN_PVALB_CHC	TBC1D22B	-0.06	0.05	-1.36	0.175	0.583
CERAD	IN_SST	TBC1D22B	-0.01	0.03	-0.46	0.648	0.878
CERAD	IN_VIP	TBC1D22B	-0.01	0.02	-0.61	0.54	0.747
CERAD	Micro	TBC1D22B	0.04	0.03	1.15	0.251	0.539
CERAD	OPC	TBC1D22B	0.00	0.02	0.17	0.861	0.954
CERAD	Oligo	TBC1D22B	0.03	0.02	2.17	0.0296	0.112
CERAD	PC	TBC1D22B	-0.00	0.17	-0.01	0.988	0.999
CERAD	Astro	TBC1D23	-0.02	0.02	-0.89	0.376	0.572
CERAD	EN_L2_3_IT	TBC1D23	0.01	0.01	0.66	0.507	0.718
CERAD	EN_L3_5_IT_1	TBC1D23	-0.02	0.02	-0.68	0.498	0.754
CERAD	EN_L3_5_IT_2	TBC1D23	-0.01	0.02	-0.40	0.69	0.848
CERAD	EN_L3_5_IT_3	TBC1D23	-0.02	0.02	-0.91	0.361	0.587
CERAD	EN_L5_6_NP	TBC1D23	-0.00	0.03	-0.12	0.905	0.983
CERAD	EN_L5_ET	TBC1D23	-0.35	0.19	-1.83	0.0668	0.949
CERAD	EN_L6B	TBC1D23	-0.01	0.03	-0.37	0.71	0.898
CERAD	EN_L6_CT	TBC1D23	-0.04	0.03	-1.57	0.117	0.394
CERAD	EN_L6_IT_1	TBC1D23	-0.01	0.02	-0.43	0.67	0.886
CERAD	EN_L6_IT_2	TBC1D23	0.05	0.03	1.52	0.13	0.513
CERAD	Endo	TBC1D23	-0.13	0.05	-2.46	0.0141	0.193
CERAD	IN_ADARB2	TBC1D23	0.04	0.03	1.39	0.163	0.504
CERAD	IN_LAMP5_LHX6	TBC1D23	0.01	0.03	0.31	0.76	0.923
CERAD	IN_LAMP5_RELN	TBC1D23	0.02	0.03	0.65	0.516	0.829
CERAD	IN_PVALB	TBC1D23	0.01	0.02	0.43	0.665	0.898
CERAD	IN_PVALB_CHC	TBC1D23	-0.04	0.03	-1.27	0.204	0.617
CERAD	IN_SST	TBC1D23	0.01	0.02	0.33	0.742	0.911
CERAD	IN_VIP	TBC1D23	0.04	0.02	2.51	0.0119	0.0818
CERAD	Micro	TBC1D23	0.04	0.03	1.48	0.14	0.391
CERAD	OPC	TBC1D23	-0.01	0.02	-0.61	0.54	0.817
CERAD	Oligo	TBC1D23	0.02	0.01	1.16	0.247	0.454
CERAD	PC	TBC1D23	-0.10	0.05	-1.77	0.0765	0.641
CERAD	PVM	TBC1D23	-0.29	0.16	-1.84	0.066	0.639
CERAD	VLMC	TBC1D23	-0.06	0.05	-1.21	0.226	0.627
CERAD	Astro	TBC1D24	-0.06	0.06	-1.01	0.311	0.507
CERAD	EN_L2_3_IT	TBC1D24	-0.09	0.04	-2.20	0.0276	0.129
CERAD	EN_L3_5_IT_2	TBC1D24	-0.06	0.06	-1.05	0.292	0.558
CERAD	EN_L3_5_IT_3	TBC1D24	-0.08	0.06	-1.37	0.17	0.374
CERAD	EN_L6_IT_1	TBC1D24	-0.27	0.18	-1.49	0.136	0.477
CERAD	IN_PVALB	TBC1D24	-0.03	0.05	-0.60	0.547	0.851
CERAD	IN_VIP	TBC1D24	-0.09	0.06	-1.51	0.131	0.345
CERAD	Oligo	TBC1D24	0.12	0.05	2.15	0.0319	0.118
CERAD	Astro	TBC1D25	0.06	0.03	1.88	0.0597	0.169
CERAD	EN_L2_3_IT	TBC1D25	0.02	0.02	0.71	0.477	0.695
CERAD	EN_L3_5_IT_1	TBC1D25	0.12	0.04	2.94	0.00328	0.0505
CERAD	EN_L3_5_IT_2	TBC1D25	0.02	0.03	0.75	0.452	0.696
CERAD	EN_L3_5_IT_3	TBC1D25	0.01	0.03	0.32	0.747	0.869
CERAD	EN_L5_6_NP	TBC1D25	0.14	0.13	1.08	0.281	0.73
CERAD	EN_L6B	TBC1D25	0.07	0.06	1.31	0.189	0.534
CERAD	EN_L6_CT	TBC1D25	0.03	0.05	0.62	0.535	0.802
CERAD	EN_L6_IT_1	TBC1D25	0.02	0.05	0.47	0.641	0.873
CERAD	EN_L6_IT_2	TBC1D25	-0.03	0.06	-0.59	0.555	0.853
CERAD	IN_ADARB2	TBC1D25	-0.01	0.05	-0.22	0.827	0.944
CERAD	IN_LAMP5_LHX6	TBC1D25	0.01	0.06	0.24	0.814	0.943
CERAD	IN_LAMP5_RELN	TBC1D25	-0.01	0.05	-0.19	0.851	0.957
CERAD	IN_PVALB	TBC1D25	0.01	0.03	0.16	0.875	0.969
CERAD	IN_SST	TBC1D25	-0.00	0.04	-0.11	0.913	0.974
CERAD	IN_VIP	TBC1D25	0.00	0.03	0.10	0.92	0.966
CERAD	Micro	TBC1D25	0.03	0.05	0.56	0.572	0.804
CERAD	OPC	TBC1D25	0.04	0.04	1.16	0.248	0.619
CERAD	Oligo	TBC1D25	0.06	0.02	3.17	0.00152	0.0152
CERAD	EN_L2_3_IT	TBC1D26	-0.08	0.06	-1.32	0.186	0.41
CERAD	EN_L2_3_IT	TBC1D28	0.01	0.06	0.17	0.863	0.937
CERAD	Adaptive	TBC1D2B	0.17	0.12	1.43	0.154	0.758
CERAD	Astro	TBC1D2B	-0.08	0.02	-3.60	0.000317	0.00398
CERAD	EN_L2_3_IT	TBC1D2B	-0.02	0.02	-1.32	0.185	0.41
CERAD	EN_L3_5_IT_1	TBC1D2B	0.05	0.03	2.12	0.0343	0.189
CERAD	EN_L3_5_IT_2	TBC1D2B	0.03	0.02	1.75	0.0808	0.271
CERAD	EN_L3_5_IT_3	TBC1D2B	0.02	0.02	0.91	0.361	0.588
CERAD	EN_L5_6_NP	TBC1D2B	-0.04	0.03	-1.27	0.204	0.671
CERAD	EN_L5_ET	TBC1D2B	-0.03	0.37	-0.08	0.935	0.999
CERAD	EN_L6B	TBC1D2B	0.07	0.03	2.21	0.0272	0.209
CERAD	EN_L6_CT	TBC1D2B	-0.07	0.03	-2.35	0.0188	0.14
CERAD	EN_L6_IT_1	TBC1D2B	0.04	0.03	1.36	0.175	0.531
CERAD	EN_L6_IT_2	TBC1D2B	-0.08	0.04	-1.93	0.0542	0.359
CERAD	Endo	TBC1D2B	-0.07	0.15	-0.45	0.655	0.885
CERAD	IN_ADARB2	TBC1D2B	0.04	0.03	1.29	0.196	0.54
CERAD	IN_LAMP5_LHX6	TBC1D2B	0.04	0.04	1.19	0.233	0.605
CERAD	IN_LAMP5_RELN	TBC1D2B	0.06	0.03	1.90	0.0571	0.368
CERAD	IN_PVALB	TBC1D2B	-0.01	0.02	-0.40	0.69	0.909
CERAD	IN_PVALB_CHC	TBC1D2B	-0.08	0.04	-1.79	0.0738	0.406
CERAD	IN_SST	TBC1D2B	0.03	0.03	0.95	0.341	0.711
CERAD	IN_VIP	TBC1D2B	0.01	0.02	0.61	0.539	0.746
CERAD	Micro	TBC1D2B	0.07	0.03	2.19	0.0288	0.149
CERAD	OPC	TBC1D2B	-0.00	0.03	-0.04	0.969	0.99
CERAD	Oligo	TBC1D2B	0.05	0.02	2.71	0.00675	0.042
CERAD	PC	TBC1D2B	-0.08	0.06	-1.36	0.173	0.758
CERAD	PVM	TBC1D2B	-0.02	0.07	-0.31	0.755	0.981
CERAD	SMC	TBC1D2B	0.08	0.22	0.35	0.727	0.982
CERAD	VLMC	TBC1D2B	-0.09	0.05	-1.82	0.0688	0.395
CERAD	Astro	TBC1D31	-0.00	0.03	-0.07	0.948	0.973
CERAD	EN_L2_3_IT	TBC1D31	-0.02	0.02	-1.02	0.31	0.547
CERAD	EN_L3_5_IT_1	TBC1D31	0.02	0.04	0.47	0.637	0.842
CERAD	EN_L3_5_IT_2	TBC1D31	-0.01	0.02	-0.53	0.597	0.795
CERAD	EN_L3_5_IT_3	TBC1D31	0.03	0.02	1.42	0.155	0.354
CERAD	EN_L5_6_NP	TBC1D31	-0.03	0.04	-0.71	0.478	0.853
CERAD	EN_L5_ET	TBC1D31	-0.22	0.31	-0.73	0.464	0.999
CERAD	EN_L6B	TBC1D31	0.01	0.04	0.28	0.781	0.925
CERAD	EN_L6_CT	TBC1D31	0.01	0.03	0.27	0.785	0.92
CERAD	EN_L6_IT_1	TBC1D31	0.01	0.03	0.18	0.858	0.963
CERAD	EN_L6_IT_2	TBC1D31	-0.03	0.05	-0.64	0.522	0.841
CERAD	IN_ADARB2	TBC1D31	-0.01	0.04	-0.33	0.744	0.914
CERAD	IN_LAMP5_LHX6	TBC1D31	0.01	0.04	0.29	0.773	0.929
CERAD	IN_LAMP5_RELN	TBC1D31	-0.04	0.04	-1.04	0.297	0.692
CERAD	IN_PVALB	TBC1D31	-0.02	0.02	-0.88	0.38	0.754
CERAD	IN_PVALB_CHC	TBC1D31	0.01	0.04	0.14	0.889	0.974
CERAD	IN_SST	TBC1D31	-0.01	0.03	-0.46	0.648	0.878
CERAD	IN_VIP	TBC1D31	-0.02	0.02	-0.68	0.496	0.715
CERAD	Micro	TBC1D31	0.10	0.04	2.80	0.0051	0.0464
CERAD	OPC	TBC1D31	0.02	0.03	0.86	0.388	0.724
CERAD	Oligo	TBC1D31	0.04	0.02	2.17	0.03	0.113
CERAD	Astro	TBC1D32	-0.02	0.02	-0.98	0.325	0.521
CERAD	EN_L2_3_IT	TBC1D32	-0.03	0.02	-1.70	0.0893	0.263
CERAD	EN_L3_5_IT_1	TBC1D32	-0.05	0.02	-2.17	0.0299	0.176
CERAD	EN_L3_5_IT_2	TBC1D32	-0.01	0.02	-0.32	0.749	0.881
CERAD	EN_L3_5_IT_3	TBC1D32	-0.03	0.02	-1.89	0.0582	0.191
CERAD	EN_L5_6_NP	TBC1D32	-0.07	0.02	-2.63	0.00853	0.215
CERAD	EN_L5_ET	TBC1D32	-0.15	0.18	-0.80	0.423	0.999
CERAD	EN_L6B	TBC1D32	-0.01	0.03	-0.41	0.683	0.888
CERAD	EN_L6_CT	TBC1D32	-0.04	0.02	-1.91	0.0567	0.265
CERAD	EN_L6_IT_1	TBC1D32	-0.02	0.03	-0.89	0.371	0.718
CERAD	EN_L6_IT_2	TBC1D32	-0.04	0.03	-1.30	0.195	0.599
CERAD	Endo	TBC1D32	-0.14	0.07	-2.01	0.0448	0.321
CERAD	IN_ADARB2	TBC1D32	-0.06	0.03	-2.36	0.0185	0.195
CERAD	IN_LAMP5_LHX6	TBC1D32	-0.04	0.03	-1.30	0.194	0.563
CERAD	IN_LAMP5_RELN	TBC1D32	-0.02	0.02	-0.96	0.337	0.72
CERAD	IN_PVALB	TBC1D32	-0.00	0.02	-0.20	0.844	0.961
CERAD	IN_PVALB_CHC	TBC1D32	0.00	0.03	0.08	0.938	0.986
CERAD	IN_SST	TBC1D32	0.00	0.02	0.19	0.852	0.951
CERAD	IN_VIP	TBC1D32	0.02	0.02	0.99	0.322	0.569
CERAD	Micro	TBC1D32	-0.06	0.03	-2.02	0.0433	0.193
CERAD	OPC	TBC1D32	-0.02	0.02	-1.30	0.192	0.563
CERAD	Oligo	TBC1D32	-0.06	0.02	-3.58	0.000337	0.00542
CERAD	PC	TBC1D32	-0.11	0.08	-1.43	0.153	0.742
CERAD	VLMC	TBC1D32	0.07	0.06	1.17	0.243	0.642
CERAD	EN_L2_3_IT	TBC1D3D	-0.40	0.51	-0.77	0.439	0.665
CERAD	EN_L2_3_IT	TBC1D3L	0.06	0.13	0.42	0.671	0.828
CERAD	Astro	TBC1D4	-0.07	0.04	-1.67	0.0945	0.232
CERAD	EN_L2_3_IT	TBC1D4	-0.01	0.02	-0.81	0.419	0.649
CERAD	EN_L3_5_IT_1	TBC1D4	-0.10	0.07	-1.59	0.111	0.358
CERAD	EN_L3_5_IT_2	TBC1D4	-0.02	0.02	-0.87	0.386	0.646
CERAD	EN_L3_5_IT_3	TBC1D4	0.03	0.02	1.61	0.108	0.284
CERAD	EN_L5_6_NP	TBC1D4	-0.00	0.03	-0.05	0.96	0.993
CERAD	EN_L5_ET	TBC1D4	-0.00	0.19	-0.02	0.985	0.999
CERAD	EN_L6B	TBC1D4	0.03	0.03	1.01	0.314	0.667
CERAD	EN_L6_CT	TBC1D4	0.04	0.03	1.62	0.106	0.372
CERAD	EN_L6_IT_1	TBC1D4	-0.00	0.03	-0.09	0.932	0.982
CERAD	EN_L6_IT_2	TBC1D4	-0.02	0.05	-0.32	0.749	0.93
CERAD	Endo	TBC1D4	-0.10	0.04	-2.41	0.0161	0.206
CERAD	IN_ADARB2	TBC1D4	-0.04	0.03	-1.31	0.192	0.536
CERAD	IN_LAMP5_LHX6	TBC1D4	-0.00	0.03	-0.05	0.962	0.99
CERAD	IN_LAMP5_RELN	TBC1D4	-0.04	0.02	-1.87	0.062	0.383
CERAD	IN_PVALB	TBC1D4	0.03	0.02	1.68	0.0934	0.448
CERAD	IN_PVALB_CHC	TBC1D4	0.09	0.03	2.51	0.012	0.154
CERAD	IN_SST	TBC1D4	-0.01	0.03	-0.42	0.677	0.888
CERAD	IN_VIP	TBC1D4	-0.01	0.02	-0.39	0.695	0.843
CERAD	Micro	TBC1D4	-0.07	0.04	-1.54	0.123	0.365
CERAD	OPC	TBC1D4	-0.03	0.03	-1.10	0.27	0.636
CERAD	Oligo	TBC1D4	0.17	0.04	4.26	2.02e-05	0.000808
CERAD	PC	TBC1D4	0.05	0.07	0.83	0.407	0.867
CERAD	PVM	TBC1D4	0.02	0.09	0.18	0.856	0.991
CERAD	Adaptive	TBC1D5	0.00	0.06	0.02	0.986	0.994
CERAD	Astro	TBC1D5	0.08	0.02	4.25	2.18e-05	0.000548
CERAD	EN_L2_3_IT	TBC1D5	0.04	0.02	2.47	0.0135	0.0819
CERAD	EN_L3_5_IT_1	TBC1D5	0.03	0.02	1.70	0.0888	0.317
CERAD	EN_L3_5_IT_2	TBC1D5	0.04	0.02	2.52	0.0118	0.0788
CERAD	EN_L3_5_IT_3	TBC1D5	0.04	0.02	1.99	0.0467	0.164
CERAD	EN_L5_6_NP	TBC1D5	0.01	0.02	0.52	0.603	0.9
CERAD	EN_L5_ET	TBC1D5	0.08	0.15	0.53	0.599	0.999
CERAD	EN_L6B	TBC1D5	0.06	0.02	2.50	0.0122	0.133
CERAD	EN_L6_CT	TBC1D5	0.02	0.02	1.11	0.268	0.599
CERAD	EN_L6_IT_1	TBC1D5	0.05	0.02	2.06	0.0394	0.27
CERAD	EN_L6_IT_2	TBC1D5	0.04	0.03	1.24	0.216	0.624
CERAD	Endo	TBC1D5	-0.05	0.04	-1.22	0.222	0.615
CERAD	IN_ADARB2	TBC1D5	0.03	0.02	1.50	0.133	0.464
CERAD	IN_LAMP5_LHX6	TBC1D5	0.06	0.02	2.64	0.00828	0.137
CERAD	IN_LAMP5_RELN	TBC1D5	0.05	0.02	2.53	0.0115	0.187
CERAD	IN_PVALB	TBC1D5	0.01	0.02	0.82	0.41	0.772
CERAD	IN_PVALB_CHC	TBC1D5	0.05	0.03	1.93	0.0537	0.346
CERAD	IN_SST	TBC1D5	0.06	0.02	2.96	0.0031	0.0896
CERAD	IN_VIP	TBC1D5	0.06	0.02	3.95	7.77e-05	0.0033
CERAD	Micro	TBC1D5	0.07	0.02	2.86	0.00421	0.0407
CERAD	OPC	TBC1D5	0.03	0.02	2.05	0.0399	0.307
CERAD	Oligo	TBC1D5	0.04	0.02	2.15	0.0315	0.117
CERAD	PC	TBC1D5	0.05	0.04	1.06	0.289	0.835
CERAD	PVM	TBC1D5	0.15	0.05	3.26	0.00111	0.306
CERAD	SMC	TBC1D5	0.19	0.11	1.79	0.0731	0.862
CERAD	VLMC	TBC1D5	0.02	0.04	0.61	0.539	0.845
CERAD	Astro	TBC1D7	-0.04	0.03	-1.35	0.178	0.352
CERAD	EN_L2_3_IT	TBC1D7	-0.01	0.02	-0.28	0.782	0.891
CERAD	EN_L3_5_IT_1	TBC1D7	0.09	0.04	2.35	0.0186	0.135
CERAD	EN_L3_5_IT_2	TBC1D7	0.05	0.03	1.56	0.118	0.335
CERAD	EN_L3_5_IT_3	TBC1D7	0.04	0.03	1.29	0.196	0.407
CERAD	EN_L5_6_NP	TBC1D7	-0.09	0.06	-1.61	0.107	0.543
CERAD	EN_L6B	TBC1D7	0.09	0.05	1.81	0.0701	0.338
CERAD	EN_L6_CT	TBC1D7	0.06	0.04	1.40	0.163	0.472
CERAD	EN_L6_IT_1	TBC1D7	0.00	0.04	0.11	0.913	0.977
CERAD	EN_L6_IT_2	TBC1D7	0.05	0.05	0.99	0.322	0.721
CERAD	IN_ADARB2	TBC1D7	-0.02	0.04	-0.38	0.704	0.895
CERAD	IN_LAMP5_LHX6	TBC1D7	-0.05	0.05	-1.03	0.303	0.675
CERAD	IN_LAMP5_RELN	TBC1D7	0.01	0.04	0.35	0.728	0.92
CERAD	IN_PVALB	TBC1D7	-0.01	0.03	-0.30	0.768	0.937
CERAD	IN_PVALB_CHC	TBC1D7	-0.09	0.06	-1.66	0.0974	0.461
CERAD	IN_SST	TBC1D7	0.03	0.03	0.78	0.438	0.774
CERAD	IN_VIP	TBC1D7	-0.02	0.03	-0.69	0.491	0.711
CERAD	Micro	TBC1D7	-0.05	0.05	-1.17	0.244	0.531
CERAD	OPC	TBC1D7	0.04	0.04	1.05	0.295	0.657
CERAD	Oligo	TBC1D7	0.00	0.02	0.11	0.912	0.954
CERAD	Astro	TBC1D8	0.05	0.02	2.44	0.0145	0.0637
CERAD	EN_L2_3_IT	TBC1D8	0.01	0.01	0.46	0.643	0.811
CERAD	EN_L3_5_IT_1	TBC1D8	0.01	0.02	0.24	0.81	0.926
CERAD	EN_L3_5_IT_2	TBC1D8	-0.04	0.02	-2.59	0.0096	0.07
CERAD	EN_L3_5_IT_3	TBC1D8	-0.04	0.02	-2.26	0.0239	0.106
CERAD	EN_L5_6_NP	TBC1D8	0.00	0.03	0.01	0.99	0.998
CERAD	EN_L5_ET	TBC1D8	0.02	0.20	0.10	0.921	0.999
CERAD	EN_L6B	TBC1D8	0.02	0.03	0.70	0.481	0.788
CERAD	EN_L6_CT	TBC1D8	0.03	0.03	1.26	0.209	0.538
CERAD	EN_L6_IT_1	TBC1D8	0.03	0.03	1.17	0.24	0.603
CERAD	EN_L6_IT_2	TBC1D8	0.12	0.03	3.61	0.000306	0.0349
CERAD	Endo	TBC1D8	-0.02	0.06	-0.27	0.788	0.936
CERAD	IN_ADARB2	TBC1D8	0.03	0.02	1.14	0.253	0.605
CERAD	IN_LAMP5_LHX6	TBC1D8	0.07	0.03	2.64	0.00832	0.137
CERAD	IN_LAMP5_RELN	TBC1D8	0.08	0.03	3.25	0.00116	0.053
CERAD	IN_PVALB	TBC1D8	0.05	0.02	2.88	0.00401	0.0944
CERAD	IN_PVALB_CHC	TBC1D8	-0.04	0.03	-1.33	0.184	0.594
CERAD	IN_SST	TBC1D8	0.05	0.02	2.24	0.0254	0.253
CERAD	IN_VIP	TBC1D8	0.00	0.02	0.25	0.802	0.904
CERAD	Micro	TBC1D8	0.22	0.08	2.84	0.00458	0.0429
CERAD	OPC	TBC1D8	-0.04	0.02	-1.92	0.0554	0.348
CERAD	Oligo	TBC1D8	0.08	0.02	3.29	0.00101	0.0117
CERAD	PC	TBC1D8	-0.03	0.06	-0.52	0.603	0.933
CERAD	PVM	TBC1D8	0.08	0.09	0.92	0.36	0.882
CERAD	SMC	TBC1D8	-0.27	0.25	-1.08	0.282	0.932
CERAD	VLMC	TBC1D8	0.18	0.09	2.06	0.0396	0.311
CERAD	Astro	TBC1D8B	-0.05	0.05	-1.03	0.301	0.498
CERAD	EN_L2_3_IT	TBC1D8B	0.06	0.04	1.46	0.146	0.354
CERAD	EN_L3_5_IT_2	TBC1D8B	0.06	0.06	0.90	0.369	0.631
CERAD	EN_L3_5_IT_3	TBC1D8B	0.11	0.04	2.50	0.0123	0.067
CERAD	EN_L5_6_NP	TBC1D8B	-0.03	0.05	-0.61	0.542	0.88
CERAD	EN_L6B	TBC1D8B	0.05	0.07	0.74	0.456	0.771
CERAD	EN_L6_CT	TBC1D8B	0.13	0.06	2.39	0.0167	0.131
CERAD	EN_L6_IT_1	TBC1D8B	0.07	0.07	1.00	0.317	0.677
CERAD	EN_L6_IT_2	TBC1D8B	0.07	0.07	0.92	0.356	0.744
CERAD	IN_ADARB2	TBC1D8B	0.05	0.05	0.88	0.376	0.704
CERAD	IN_LAMP5_RELN	TBC1D8B	-0.01	0.06	-0.23	0.819	0.947
CERAD	IN_PVALB	TBC1D8B	0.04	0.04	0.91	0.363	0.743
CERAD	IN_SST	TBC1D8B	0.04	0.07	0.58	0.564	0.836
CERAD	IN_VIP	TBC1D8B	0.03	0.04	0.68	0.494	0.713
CERAD	Micro	TBC1D8B	0.13	0.05	2.85	0.00432	0.0414
CERAD	OPC	TBC1D8B	0.10	0.04	2.47	0.0135	0.196
CERAD	Oligo	TBC1D8B	0.14	0.04	3.67	0.000246	0.00435
CERAD	Astro	TBC1D9	-0.01	0.04	-0.16	0.87	0.932
CERAD	EN_L2_3_IT	TBC1D9	-0.05	0.02	-2.77	0.00555	0.0457
CERAD	EN_L3_5_IT_1	TBC1D9	-0.03	0.02	-1.05	0.294	0.588
CERAD	EN_L3_5_IT_2	TBC1D9	-0.08	0.02	-3.45	0.000557	0.0101
CERAD	EN_L3_5_IT_3	TBC1D9	-0.07	0.02	-3.59	0.00033	0.00501
CERAD	EN_L5_6_NP	TBC1D9	-0.01	0.03	-0.18	0.86	0.976
CERAD	EN_L5_ET	TBC1D9	-0.17	0.26	-0.64	0.525	0.999
CERAD	EN_L6B	TBC1D9	-0.01	0.03	-0.22	0.822	0.942
CERAD	EN_L6_CT	TBC1D9	-0.01	0.03	-0.18	0.855	0.948
CERAD	EN_L6_IT_1	TBC1D9	-0.12	0.03	-4.24	2.27e-05	0.00306
CERAD	EN_L6_IT_2	TBC1D9	-0.04	0.04	-0.90	0.369	0.754
CERAD	Endo	TBC1D9	0.07	0.06	1.14	0.256	0.65
CERAD	IN_ADARB2	TBC1D9	-0.02	0.02	-0.65	0.515	0.8
CERAD	IN_LAMP5_LHX6	TBC1D9	-0.04	0.03	-1.27	0.206	0.576
CERAD	IN_LAMP5_RELN	TBC1D9	-0.01	0.03	-0.36	0.722	0.918
CERAD	IN_PVALB	TBC1D9	-0.04	0.02	-2.74	0.00607	0.121
CERAD	IN_PVALB_CHC	TBC1D9	-0.05	0.03	-1.75	0.0807	0.423
CERAD	IN_SST	TBC1D9	-0.04	0.02	-2.05	0.0406	0.314
CERAD	IN_VIP	TBC1D9	-0.01	0.01	-0.97	0.333	0.579
CERAD	Micro	TBC1D9	-0.06	0.03	-2.01	0.0441	0.194
CERAD	OPC	TBC1D9	-0.03	0.03	-1.23	0.218	0.588
CERAD	Oligo	TBC1D9	-0.01	0.04	-0.21	0.832	0.91
CERAD	PC	TBC1D9	-0.24	0.18	-1.38	0.168	0.753
CERAD	PVM	TBC1D9	0.09	0.07	1.21	0.225	0.819
CERAD	VLMC	TBC1D9	-0.14	0.17	-0.80	0.423	0.784
CERAD	Astro	TBC1D9B	0.00	0.02	0.22	0.829	0.909
CERAD	EN_L2_3_IT	TBC1D9B	-0.03	0.02	-2.23	0.026	0.124
CERAD	EN_L3_5_IT_1	TBC1D9B	-0.00	0.03	-0.01	0.988	0.996
CERAD	EN_L3_5_IT_2	TBC1D9B	-0.03	0.02	-1.41	0.159	0.395
CERAD	EN_L3_5_IT_3	TBC1D9B	-0.05	0.02	-2.48	0.0133	0.0706
CERAD	EN_L5_6_NP	TBC1D9B	-0.03	0.04	-0.91	0.363	0.788
CERAD	EN_L5_ET	TBC1D9B	0.16	0.27	0.60	0.547	0.999
CERAD	EN_L6B	TBC1D9B	-0.03	0.03	-0.85	0.397	0.73
CERAD	EN_L6_CT	TBC1D9B	-0.03	0.03	-1.16	0.247	0.575
CERAD	EN_L6_IT_1	TBC1D9B	0.02	0.03	0.57	0.567	0.835
CERAD	EN_L6_IT_2	TBC1D9B	-0.05	0.03	-1.59	0.111	0.478
CERAD	Endo	TBC1D9B	-0.13	0.13	-0.98	0.328	0.707
CERAD	IN_ADARB2	TBC1D9B	-0.03	0.03	-0.73	0.468	0.771
CERAD	IN_LAMP5_LHX6	TBC1D9B	-0.01	0.04	-0.30	0.763	0.924
CERAD	IN_LAMP5_RELN	TBC1D9B	-0.03	0.03	-0.88	0.378	0.746
CERAD	IN_PVALB	TBC1D9B	-0.04	0.02	-1.60	0.11	0.478
CERAD	IN_PVALB_CHC	TBC1D9B	-0.02	0.04	-0.58	0.562	0.853
CERAD	IN_SST	TBC1D9B	-0.03	0.03	-0.94	0.345	0.712
CERAD	IN_VIP	TBC1D9B	-0.03	0.02	-1.42	0.156	0.38
CERAD	Micro	TBC1D9B	0.00	0.02	0.12	0.905	0.967
CERAD	OPC	TBC1D9B	-0.03	0.02	-1.44	0.15	0.513
CERAD	Oligo	TBC1D9B	-0.05	0.02	-2.73	0.00638	0.0404
CERAD	PC	TBC1D9B	0.07	0.14	0.53	0.595	0.933
CERAD	PVM	TBC1D9B	-0.15	0.18	-0.80	0.423	0.904
CERAD	Adaptive	TBCA	-0.09	0.11	-0.81	0.418	0.919
CERAD	Astro	TBCA	-0.03	0.02	-1.75	0.0793	0.206
CERAD	EN_L2_3_IT	TBCA	0.02	0.01	1.73	0.0834	0.252
CERAD	EN_L3_5_IT_1	TBCA	0.04	0.02	2.07	0.0386	0.202
CERAD	EN_L3_5_IT_2	TBCA	0.03	0.02	1.89	0.059	0.225
CERAD	EN_L3_5_IT_3	TBCA	0.03	0.01	2.52	0.0118	0.0652
CERAD	EN_L5_6_NP	TBCA	0.03	0.02	1.10	0.272	0.723
CERAD	EN_L5_ET	TBCA	0.01	0.21	0.06	0.951	0.999
CERAD	EN_L6B	TBCA	0.08	0.02	3.43	0.000602	0.021
CERAD	EN_L6_CT	TBCA	0.02	0.02	0.92	0.357	0.679
CERAD	EN_L6_IT_1	TBCA	0.04	0.02	1.90	0.0579	0.324
CERAD	EN_L6_IT_2	TBCA	0.04	0.03	1.33	0.183	0.586
CERAD	Endo	TBCA	-0.04	0.05	-0.85	0.393	0.755
CERAD	IN_ADARB2	TBCA	0.01	0.02	0.32	0.746	0.914
CERAD	IN_LAMP5_LHX6	TBCA	0.03	0.02	1.41	0.16	0.52
CERAD	IN_LAMP5_RELN	TBCA	0.02	0.02	0.93	0.355	0.733
CERAD	IN_PVALB	TBCA	0.03	0.02	1.96	0.0499	0.346
CERAD	IN_PVALB_CHC	TBCA	0.03	0.03	1.17	0.242	0.659
CERAD	IN_SST	TBCA	0.01	0.02	0.67	0.501	0.806
CERAD	IN_VIP	TBCA	0.03	0.01	1.84	0.0653	0.231
CERAD	Micro	TBCA	0.00	0.03	0.01	0.996	0.999
CERAD	OPC	TBCA	0.01	0.02	0.29	0.769	0.923
CERAD	Oligo	TBCA	-0.01	0.02	-0.67	0.501	0.691
CERAD	PC	TBCA	0.03	0.05	0.64	0.523	0.909
CERAD	PVM	TBCA	0.03	0.07	0.39	0.699	0.976
CERAD	SMC	TBCA	0.24	0.12	1.91	0.0555	0.825
CERAD	VLMC	TBCA	-0.05	0.05	-0.91	0.364	0.743
CERAD	Astro	TBCB	0.06	0.03	2.24	0.0253	0.0941
CERAD	EN_L2_3_IT	TBCB	0.07	0.02	3.11	0.00188	0.023
CERAD	EN_L3_5_IT_1	TBCB	0.10	0.03	2.82	0.00478	0.0619
CERAD	EN_L3_5_IT_2	TBCB	0.04	0.03	1.44	0.151	0.383
CERAD	EN_L3_5_IT_3	TBCB	0.07	0.03	2.62	0.00883	0.0533
CERAD	EN_L5_6_NP	TBCB	0.03	0.05	0.66	0.507	0.866
CERAD	EN_L6B	TBCB	0.05	0.05	1.05	0.293	0.646
CERAD	EN_L6_CT	TBCB	0.03	0.05	0.53	0.595	0.839
CERAD	EN_L6_IT_1	TBCB	0.05	0.04	1.24	0.215	0.578
CERAD	EN_L6_IT_2	TBCB	0.03	0.06	0.54	0.591	0.867
CERAD	Endo	TBCB	-0.09	0.14	-0.64	0.523	0.826
CERAD	IN_ADARB2	TBCB	0.01	0.04	0.19	0.847	0.951
CERAD	IN_LAMP5_LHX6	TBCB	0.05	0.04	1.21	0.228	0.6
CERAD	IN_LAMP5_RELN	TBCB	0.01	0.04	0.31	0.756	0.928
CERAD	IN_PVALB	TBCB	0.05	0.03	1.79	0.073	0.409
CERAD	IN_PVALB_CHC	TBCB	0.07	0.06	1.22	0.223	0.642
CERAD	IN_SST	TBCB	-0.01	0.03	-0.27	0.789	0.928
CERAD	IN_VIP	TBCB	0.05	0.03	1.69	0.0904	0.278
CERAD	Micro	TBCB	0.01	0.04	0.24	0.812	0.93
CERAD	OPC	TBCB	0.01	0.03	0.53	0.598	0.849
CERAD	Oligo	TBCB	0.02	0.02	1.07	0.284	0.495
CERAD	Astro	TBCC	-0.11	0.05	-2.03	0.0426	0.135
CERAD	EN_L2_3_IT	TBCC	0.07	0.03	2.00	0.0453	0.173
CERAD	EN_L3_5_IT_2	TBCC	0.02	0.05	0.36	0.719	0.865
CERAD	EN_L3_5_IT_3	TBCC	0.10	0.05	2.09	0.0368	0.141
CERAD	EN_L6_IT_1	TBCC	0.02	0.16	0.11	0.909	0.976
CERAD	IN_PVALB	TBCC	0.09	0.05	1.71	0.0873	0.437
CERAD	IN_VIP	TBCC	-0.05	0.05	-0.95	0.342	0.587
CERAD	Oligo	TBCC	-0.01	0.03	-0.33	0.738	0.857
CERAD	Astro	TBCCD1	-0.02	0.03	-0.50	0.615	0.768
CERAD	EN_L2_3_IT	TBCCD1	-0.02	0.03	-0.54	0.588	0.774
CERAD	EN_L3_5_IT_1	TBCCD1	-0.01	0.05	-0.30	0.765	0.906
CERAD	EN_L3_5_IT_2	TBCCD1	0.00	0.04	0.09	0.929	0.973
CERAD	EN_L3_5_IT_3	TBCCD1	-0.05	0.04	-1.23	0.219	0.435
CERAD	EN_L6B	TBCCD1	0.15	0.18	0.85	0.395	0.729
CERAD	EN_L6_CT	TBCCD1	-0.06	0.05	-1.07	0.286	0.614
CERAD	EN_L6_IT_1	TBCCD1	0.03	0.05	0.55	0.581	0.844
CERAD	EN_L6_IT_2	TBCCD1	-0.02	0.07	-0.37	0.708	0.913
CERAD	IN_ADARB2	TBCCD1	0.07	0.06	1.17	0.243	0.596
CERAD	IN_LAMP5_RELN	TBCCD1	-0.15	0.06	-2.48	0.0132	0.198
CERAD	IN_PVALB	TBCCD1	-0.09	0.04	-2.39	0.0168	0.207
CERAD	IN_SST	TBCCD1	-0.04	0.05	-0.81	0.416	0.763
CERAD	IN_VIP	TBCCD1	-0.04	0.03	-1.23	0.22	0.46
CERAD	Micro	TBCCD1	0.01	0.05	0.23	0.814	0.931
CERAD	OPC	TBCCD1	0.03	0.03	0.94	0.348	0.696
CERAD	Oligo	TBCCD1	0.01	0.02	0.38	0.703	0.835
CERAD	Adaptive	TBCD	0.21	0.11	1.94	0.0521	0.561
CERAD	Astro	TBCD	0.08	0.03	3.14	0.0017	0.0134
CERAD	EN_L2_3_IT	TBCD	0.02	0.02	1.08	0.282	0.52
CERAD	EN_L3_5_IT_1	TBCD	0.04	0.02	1.75	0.0795	0.298
CERAD	EN_L3_5_IT_2	TBCD	0.02	0.02	1.08	0.281	0.546
CERAD	EN_L3_5_IT_3	TBCD	0.03	0.02	1.87	0.0618	0.199
CERAD	EN_L5_6_NP	TBCD	-0.01	0.03	-0.36	0.722	0.939
CERAD	EN_L5_ET	TBCD	0.19	0.18	1.10	0.272	0.999
CERAD	EN_L6B	TBCD	-0.00	0.03	-0.16	0.869	0.958
CERAD	EN_L6_CT	TBCD	0.02	0.02	0.78	0.435	0.738
CERAD	EN_L6_IT_1	TBCD	0.03	0.02	1.28	0.2	0.563
CERAD	EN_L6_IT_2	TBCD	0.02	0.03	0.74	0.459	0.809
CERAD	Endo	TBCD	0.09	0.05	1.73	0.0835	0.425
CERAD	IN_ADARB2	TBCD	0.02	0.02	0.82	0.414	0.734
CERAD	IN_LAMP5_LHX6	TBCD	0.02	0.03	0.68	0.5	0.804
CERAD	IN_LAMP5_RELN	TBCD	0.03	0.02	1.49	0.136	0.526
CERAD	IN_PVALB	TBCD	0.01	0.02	0.39	0.697	0.911
CERAD	IN_PVALB_CHC	TBCD	0.03	0.03	1.24	0.215	0.632
CERAD	IN_SST	TBCD	0.02	0.02	0.89	0.372	0.731
CERAD	IN_VIP	TBCD	0.02	0.02	1.47	0.14	0.359
CERAD	Micro	TBCD	-0.07	0.03	-2.70	0.00689	0.0571
CERAD	OPC	TBCD	0.04	0.02	1.83	0.0678	0.379
CERAD	Oligo	TBCD	0.12	0.03	3.71	0.000208	0.00392
CERAD	PC	TBCD	-0.02	0.06	-0.32	0.75	0.963
CERAD	PVM	TBCD	-0.00	0.07	-0.03	0.973	0.999
CERAD	VLMC	TBCD	-0.01	0.05	-0.19	0.85	0.966
CERAD	Astro	TBCE	-0.02	0.06	-0.31	0.757	0.864
CERAD	EN_L2_3_IT	TBCE	0.05	0.05	0.98	0.328	0.565
CERAD	EN_L3_5_IT_2	TBCE	-0.05	0.14	-0.36	0.721	0.865
CERAD	EN_L3_5_IT_3	TBCE	0.17	0.13	1.32	0.187	0.395
CERAD	IN_PVALB	TBCE	0.04	0.06	0.67	0.501	0.828
CERAD	IN_VIP	TBCE	0.01	0.07	0.21	0.836	0.922
CERAD	Oligo	TBCE	0.05	0.05	1.02	0.306	0.519
CERAD	Astro	TBCEL-TECTA	-0.12	0.06	-2.23	0.0254	0.0944
CERAD	EN_L2_3_IT	TBCEL-TECTA	0.02	0.04	0.64	0.52	0.726
CERAD	EN_L3_5_IT_2	TBCEL-TECTA	-0.01	0.05	-0.18	0.854	0.936
CERAD	EN_L3_5_IT_3	TBCEL-TECTA	0.02	0.05	0.48	0.629	0.794
CERAD	EN_L6_IT_1	TBCEL-TECTA	-0.12	0.19	-0.60	0.549	0.826
CERAD	IN_PVALB	TBCEL-TECTA	-0.05	0.05	-0.95	0.34	0.727
CERAD	IN_VIP	TBCEL-TECTA	0.05	0.05	0.87	0.382	0.623
CERAD	Oligo	TBCEL-TECTA	0.03	0.05	0.57	0.571	0.744
CERAD	Adaptive	TBCK	-0.11	0.10	-1.13	0.258	0.82
CERAD	Astro	TBCK	0.02	0.02	1.22	0.224	0.41
CERAD	EN_L2_3_IT	TBCK	0.01	0.01	0.51	0.607	0.787
CERAD	EN_L3_5_IT_1	TBCK	-0.00	0.02	-0.16	0.872	0.954
CERAD	EN_L3_5_IT_2	TBCK	0.03	0.02	1.96	0.0503	0.203
CERAD	EN_L3_5_IT_3	TBCK	0.02	0.02	1.21	0.227	0.445
CERAD	EN_L5_6_NP	TBCK	-0.02	0.02	-0.86	0.39	0.806
CERAD	EN_L5_ET	TBCK	0.07	0.15	0.43	0.666	0.999
CERAD	EN_L6B	TBCK	0.07	0.02	3.16	0.00159	0.0404
CERAD	EN_L6_CT	TBCK	-0.01	0.02	-0.24	0.809	0.93
CERAD	EN_L6_IT_1	TBCK	0.01	0.02	0.47	0.638	0.871
CERAD	EN_L6_IT_2	TBCK	0.04	0.03	1.32	0.187	0.59
CERAD	Endo	TBCK	-0.08	0.05	-1.63	0.103	0.463
CERAD	IN_ADARB2	TBCK	-0.01	0.02	-0.49	0.625	0.863
CERAD	IN_LAMP5_LHX6	TBCK	0.00	0.02	0.04	0.969	0.992
CERAD	IN_LAMP5_RELN	TBCK	0.01	0.02	0.37	0.709	0.916
CERAD	IN_PVALB	TBCK	-0.00	0.01	-0.17	0.861	0.966
CERAD	IN_PVALB_CHC	TBCK	-0.02	0.02	-1.10	0.273	0.687
CERAD	IN_SST	TBCK	0.00	0.02	0.11	0.909	0.973
CERAD	IN_VIP	TBCK	0.01	0.01	0.95	0.344	0.589
CERAD	Micro	TBCK	0.05	0.02	2.09	0.0366	0.174
CERAD	OPC	TBCK	0.02	0.02	0.93	0.351	0.699
CERAD	Oligo	TBCK	-0.02	0.02	-1.30	0.193	0.387
CERAD	PC	TBCK	-0.10	0.05	-2.10	0.036	0.554
CERAD	PVM	TBCK	0.13	0.06	2.17	0.0302	0.607
CERAD	SMC	TBCK	0.21	0.12	1.76	0.0784	0.874
CERAD	VLMC	TBCK	0.01	0.04	0.12	0.905	0.977
CERAD	Astro	TBK1	-0.01	0.02	-0.28	0.782	0.88
CERAD	EN_L2_3_IT	TBK1	-0.00	0.01	-0.18	0.859	0.935
CERAD	EN_L3_5_IT_1	TBK1	-0.03	0.02	-1.44	0.151	0.421
CERAD	EN_L3_5_IT_2	TBK1	-0.02	0.02	-1.24	0.214	0.47
CERAD	EN_L3_5_IT_3	TBK1	-0.02	0.02	-1.13	0.258	0.481
CERAD	EN_L5_6_NP	TBK1	-0.06	0.03	-1.82	0.0692	0.475
CERAD	EN_L5_ET	TBK1	-0.18	0.23	-0.77	0.44	0.999
CERAD	EN_L6B	TBK1	-0.01	0.03	-0.29	0.775	0.922
CERAD	EN_L6_CT	TBK1	-0.01	0.03	-0.47	0.636	0.857
CERAD	EN_L6_IT_1	TBK1	0.01	0.02	0.64	0.524	0.814
CERAD	EN_L6_IT_2	TBK1	-0.03	0.03	-0.81	0.416	0.784
CERAD	Endo	TBK1	-0.01	0.06	-0.10	0.919	0.98
CERAD	IN_ADARB2	TBK1	0.01	0.03	0.24	0.812	0.938
CERAD	IN_LAMP5_LHX6	TBK1	0.01	0.04	0.27	0.785	0.933
CERAD	IN_LAMP5_RELN	TBK1	0.01	0.03	0.42	0.671	0.9
CERAD	IN_PVALB	TBK1	-0.01	0.02	-0.33	0.744	0.928
CERAD	IN_PVALB_CHC	TBK1	0.04	0.04	1.16	0.245	0.663
CERAD	IN_SST	TBK1	0.04	0.02	1.52	0.128	0.495
CERAD	IN_VIP	TBK1	0.02	0.02	0.91	0.364	0.608
CERAD	Micro	TBK1	-0.03	0.02	-1.19	0.234	0.519
CERAD	OPC	TBK1	-0.02	0.02	-0.80	0.423	0.749
CERAD	Oligo	TBK1	-0.00	0.01	-0.22	0.827	0.907
CERAD	PC	TBK1	-0.04	0.06	-0.58	0.565	0.924
CERAD	PVM	TBK1	-0.03	0.08	-0.37	0.712	0.977
CERAD	VLMC	TBK1	-0.01	0.06	-0.15	0.881	0.974
CERAD	Astro	TBKBP1	0.12	0.03	3.58	0.000343	0.00418
CERAD	EN_L2_3_IT	TBKBP1	-0.02	0.03	-0.93	0.351	0.588
CERAD	EN_L3_5_IT_1	TBKBP1	0.04	0.05	0.82	0.41	0.691
CERAD	EN_L3_5_IT_2	TBKBP1	-0.03	0.03	-0.88	0.378	0.639
CERAD	EN_L3_5_IT_3	TBKBP1	0.00	0.03	0.05	0.958	0.981
CERAD	EN_L5_6_NP	TBKBP1	-0.03	0.06	-0.53	0.593	0.897
CERAD	EN_L6B	TBKBP1	0.08	0.06	1.30	0.195	0.54
CERAD	EN_L6_CT	TBKBP1	0.12	0.05	2.51	0.0122	0.109
CERAD	EN_L6_IT_1	TBKBP1	-0.09	0.05	-1.83	0.0672	0.346
CERAD	IN_ADARB2	TBKBP1	0.03	0.05	0.66	0.512	0.798
CERAD	IN_LAMP5_LHX6	TBKBP1	0.05	0.06	0.87	0.384	0.731
CERAD	IN_LAMP5_RELN	TBKBP1	-0.04	0.05	-0.86	0.391	0.752
CERAD	IN_PVALB	TBKBP1	0.05	0.03	1.61	0.107	0.472
CERAD	IN_SST	TBKBP1	-0.06	0.04	-1.82	0.0683	0.387
CERAD	IN_VIP	TBKBP1	-0.01	0.03	-0.31	0.757	0.88
CERAD	OPC	TBKBP1	-0.01	0.03	-0.44	0.656	0.878
CERAD	Oligo	TBKBP1	-0.00	0.05	-0.07	0.944	0.97
CERAD	Adaptive	TBL1X	0.00	0.11	0.02	0.987	0.994
CERAD	Astro	TBL1X	0.01	0.02	0.66	0.51	0.69
CERAD	EN_L2_3_IT	TBL1X	0.03	0.04	0.67	0.501	0.712
CERAD	EN_L3_5_IT_1	TBL1X	-0.05	0.04	-1.25	0.213	0.501
CERAD	EN_L3_5_IT_2	TBL1X	-0.08	0.02	-3.15	0.00163	0.0214
CERAD	EN_L3_5_IT_3	TBL1X	-0.05	0.04	-1.26	0.207	0.42
CERAD	EN_L5_6_NP	TBL1X	-0.19	0.06	-2.86	0.00417	0.164
CERAD	EN_L5_ET	TBL1X	-0.22	0.31	-0.72	0.473	0.999
CERAD	EN_L6B	TBL1X	-0.26	0.07	-3.73	0.000194	0.0106
CERAD	EN_L6_CT	TBL1X	-0.16	0.09	-1.87	0.0614	0.278
CERAD	EN_L6_IT_1	TBL1X	-0.24	0.17	-1.36	0.174	0.529
CERAD	EN_L6_IT_2	TBL1X	0.04	0.06	0.73	0.468	0.816
CERAD	Endo	TBL1X	-0.18	0.06	-3.05	0.0023	0.0782
CERAD	IN_ADARB2	TBL1X	-0.03	0.07	-0.43	0.664	0.879
CERAD	IN_LAMP5_RELN	TBL1X	-0.00	0.07	-0.07	0.946	0.986
CERAD	IN_PVALB	TBL1X	-0.22	0.06	-3.97	7.19e-05	0.00911
CERAD	IN_SST	TBL1X	-0.09	0.06	-1.70	0.0894	0.432
CERAD	IN_VIP	TBL1X	-0.08	0.03	-2.74	0.00621	0.0542
CERAD	Micro	TBL1X	0.12	0.04	2.79	0.0052	0.0469
CERAD	OPC	TBL1X	0.01	0.03	0.49	0.621	0.86
CERAD	Oligo	TBL1X	0.03	0.02	1.23	0.219	0.42
CERAD	PC	TBL1X	-0.05	0.06	-0.89	0.373	0.862
CERAD	PVM	TBL1X	0.15	0.09	1.69	0.0907	0.672
CERAD	SMC	TBL1X	0.12	0.11	1.08	0.28	0.932
CERAD	VLMC	TBL1X	0.08	0.06	1.38	0.166	0.552
CERAD	Adaptive	TBL1XR1	-0.03	0.07	-0.36	0.718	0.971
CERAD	Astro	TBL1XR1	-0.00	0.02	-0.21	0.835	0.912
CERAD	EN_L2_3_IT	TBL1XR1	0.00	0.01	0.33	0.741	0.869
CERAD	EN_L3_5_IT_1	TBL1XR1	-0.03	0.02	-1.70	0.0886	0.317
CERAD	EN_L3_5_IT_2	TBL1XR1	-0.05	0.02	-3.35	0.000808	0.0132
CERAD	EN_L3_5_IT_3	TBL1XR1	-0.05	0.02	-2.81	0.00502	0.0364
CERAD	EN_L5_6_NP	TBL1XR1	0.03	0.02	1.20	0.231	0.688
CERAD	EN_L5_ET	TBL1XR1	-0.20	0.16	-1.30	0.192	0.999
CERAD	EN_L6B	TBL1XR1	-0.03	0.02	-1.12	0.262	0.619
CERAD	EN_L6_CT	TBL1XR1	-0.02	0.02	-0.75	0.453	0.751
CERAD	EN_L6_IT_1	TBL1XR1	-0.01	0.02	-0.63	0.53	0.817
CERAD	EN_L6_IT_2	TBL1XR1	0.01	0.03	0.29	0.772	0.936
CERAD	Endo	TBL1XR1	-0.09	0.04	-2.11	0.035	0.291
CERAD	IN_ADARB2	TBL1XR1	0.02	0.02	1.16	0.247	0.599
CERAD	IN_LAMP5_LHX6	TBL1XR1	0.06	0.02	2.90	0.00371	0.089
CERAD	IN_LAMP5_RELN	TBL1XR1	0.07	0.02	3.16	0.0016	0.0619
CERAD	IN_PVALB	TBL1XR1	-0.02	0.02	-1.07	0.284	0.686
CERAD	IN_PVALB_CHC	TBL1XR1	0.04	0.02	1.74	0.0814	0.425
CERAD	IN_SST	TBL1XR1	-0.06	0.02	-3.10	0.00193	0.0707
CERAD	IN_VIP	TBL1XR1	0.02	0.01	1.76	0.0777	0.256
CERAD	Micro	TBL1XR1	0.01	0.02	0.63	0.53	0.778
CERAD	OPC	TBL1XR1	0.03	0.02	1.69	0.0906	0.425
CERAD	Oligo	TBL1XR1	0.03	0.02	1.54	0.124	0.292
CERAD	PC	TBL1XR1	-0.04	0.04	-0.85	0.395	0.866
CERAD	PVM	TBL1XR1	0.08	0.05	1.40	0.161	0.765
CERAD	SMC	TBL1XR1	0.01	0.11	0.05	0.962	0.997
CERAD	VLMC	TBL1XR1	0.11	0.05	2.40	0.0164	0.222
CERAD	EN_L2_3_IT	TBL1Y	0.05	0.07	0.82	0.412	0.641
CERAD	IN_LAMP5_LHX6	TBL1Y	-0.02	0.07	-0.27	0.789	0.935
CERAD	IN_LAMP5_RELN	TBL1Y	-0.25	0.07	-3.62	0.000294	0.0221
CERAD	Astro	TBL2	-0.06	0.03	-1.80	0.0721	0.193
CERAD	EN_L2_3_IT	TBL2	-0.03	0.03	-0.94	0.35	0.586
CERAD	EN_L3_5_IT_1	TBL2	0.01	0.06	0.19	0.846	0.941
CERAD	EN_L3_5_IT_2	TBL2	-0.01	0.04	-0.26	0.795	0.907
CERAD	EN_L3_5_IT_3	TBL2	-0.12	0.04	-2.70	0.00689	0.0449
CERAD	EN_L6_IT_1	TBL2	0.02	0.14	0.13	0.893	0.972
CERAD	IN_PVALB	TBL2	-0.01	0.05	-0.32	0.749	0.93
CERAD	IN_SST	TBL2	0.03	0.06	0.53	0.596	0.855
CERAD	IN_VIP	TBL2	-0.03	0.04	-0.74	0.458	0.686
CERAD	Micro	TBL2	-0.03	0.05	-0.56	0.575	0.805
CERAD	OPC	TBL2	-0.07	0.04	-1.81	0.0705	0.385
CERAD	Oligo	TBL2	-0.00	0.02	-0.11	0.911	0.954
CERAD	Astro	TBL3	0.07	0.05	1.51	0.131	0.288
CERAD	EN_L2_3_IT	TBL3	-0.06	0.03	-1.87	0.0611	0.209
CERAD	EN_L3_5_IT_2	TBL3	-0.02	0.05	-0.42	0.677	0.841
CERAD	EN_L3_5_IT_3	TBL3	-0.08	0.05	-1.59	0.113	0.291
CERAD	EN_L6_IT_1	TBL3	-0.32	0.20	-1.62	0.105	0.428
CERAD	IN_PVALB	TBL3	0.00	0.06	0.05	0.96	0.991
CERAD	IN_VIP	TBL3	0.04	0.06	0.66	0.51	0.726
CERAD	Oligo	TBL3	0.02	0.03	0.52	0.602	0.766
CERAD	Astro	TBP	-0.06	0.02	-2.35	0.0188	0.0763
CERAD	EN_L2_3_IT	TBP	-0.05	0.02	-2.49	0.0127	0.079
CERAD	EN_L3_5_IT_1	TBP	-0.01	0.04	-0.16	0.871	0.953
CERAD	EN_L3_5_IT_2	TBP	-0.03	0.03	-1.24	0.216	0.472
CERAD	EN_L3_5_IT_3	TBP	-0.04	0.03	-1.34	0.181	0.387
CERAD	EN_L5_6_NP	TBP	-0.14	0.05	-2.81	0.00492	0.172
CERAD	EN_L6B	TBP	-0.10	0.04	-2.34	0.0193	0.171
CERAD	EN_L6_CT	TBP	-0.10	0.04	-2.56	0.0104	0.0984
CERAD	EN_L6_IT_1	TBP	-0.03	0.04	-0.75	0.454	0.778
CERAD	EN_L6_IT_2	TBP	-0.08	0.05	-1.77	0.0761	0.412
CERAD	IN_ADARB2	TBP	0.00	0.05	0.02	0.986	0.997
CERAD	IN_LAMP5_LHX6	TBP	-0.01	0.05	-0.22	0.823	0.946
CERAD	IN_LAMP5_RELN	TBP	-0.02	0.04	-0.37	0.713	0.916
CERAD	IN_PVALB	TBP	-0.03	0.03	-1.07	0.283	0.686
CERAD	IN_PVALB_CHC	TBP	-0.07	0.06	-1.13	0.26	0.677
CERAD	IN_SST	TBP	-0.06	0.03	-1.86	0.0634	0.373
CERAD	IN_VIP	TBP	0.01	0.03	0.26	0.794	0.899
CERAD	Micro	TBP	0.02	0.03	0.54	0.588	0.813
CERAD	OPC	TBP	0.03	0.03	1.07	0.284	0.648
CERAD	Oligo	TBP	-0.06	0.02	-3.16	0.00157	0.0155
CERAD	Astro	TBPL1	-0.03	0.03	-0.94	0.349	0.545
CERAD	EN_L2_3_IT	TBPL1	0.06	0.02	2.91	0.00362	0.0349
CERAD	EN_L3_5_IT_1	TBPL1	0.05	0.03	1.50	0.133	0.393
CERAD	EN_L3_5_IT_2	TBPL1	0.05	0.02	1.98	0.0476	0.196
CERAD	EN_L3_5_IT_3	TBPL1	0.03	0.02	1.31	0.19	0.4
CERAD	EN_L5_6_NP	TBPL1	0.02	0.05	0.33	0.738	0.943
CERAD	EN_L6B	TBPL1	0.01	0.04	0.17	0.867	0.958
CERAD	EN_L6_CT	TBPL1	0.07	0.03	2.14	0.0327	0.192
CERAD	EN_L6_IT_1	TBPL1	0.03	0.03	0.95	0.344	0.697
CERAD	EN_L6_IT_2	TBPL1	0.03	0.05	0.58	0.564	0.857
CERAD	Endo	TBPL1	0.35	0.16	2.13	0.0328	0.286
CERAD	IN_ADARB2	TBPL1	0.02	0.04	0.38	0.702	0.894
CERAD	IN_LAMP5_LHX6	TBPL1	0.03	0.05	0.71	0.48	0.792
CERAD	IN_LAMP5_RELN	TBPL1	0.03	0.04	0.68	0.494	0.816
CERAD	IN_PVALB	TBPL1	0.03	0.03	1.03	0.304	0.702
CERAD	IN_PVALB_CHC	TBPL1	-0.02	0.06	-0.38	0.706	0.915
CERAD	IN_SST	TBPL1	0.05	0.04	1.44	0.149	0.526
CERAD	IN_VIP	TBPL1	0.08	0.03	2.88	0.00402	0.0413
CERAD	Micro	TBPL1	-0.01	0.05	-0.25	0.804	0.926
CERAD	OPC	TBPL1	-0.00	0.03	-0.15	0.885	0.963
CERAD	Oligo	TBPL1	0.01	0.02	0.36	0.719	0.844
CERAD	PC	TBPL1	0.15	0.16	0.93	0.35	0.853
CERAD	EN_L2_3_IT	TBPL2	-0.03	0.06	-0.60	0.55	0.749
CERAD	Oligo	TBPL2	0.06	0.06	1.01	0.313	0.525
CERAD	EN_L2_3_IT	TBR1	-0.01	0.02	-0.44	0.66	0.822
CERAD	EN_L3_5_IT_1	TBR1	-0.03	0.04	-0.71	0.48	0.741
CERAD	EN_L3_5_IT_2	TBR1	-0.03	0.02	-1.29	0.196	0.447
CERAD	EN_L3_5_IT_3	TBR1	0.01	0.02	0.58	0.565	0.755
CERAD	EN_L5_6_NP	TBR1	0.02	0.06	0.36	0.722	0.939
CERAD	EN_L6B	TBR1	-0.04	0.04	-0.93	0.354	0.699
CERAD	EN_L6_CT	TBR1	0.03	0.03	0.95	0.34	0.665
CERAD	EN_L6_IT_1	TBR1	-0.08	0.04	-2.32	0.0201	0.189
CERAD	EN_L6_IT_2	TBR1	-0.07	0.04	-1.58	0.114	0.483
CERAD	Oligo	TBR1	-0.06	0.07	-0.92	0.358	0.57
CERAD	Astro	TBRG1	-0.00	0.02	-0.23	0.816	0.901
CERAD	EN_L2_3_IT	TBRG1	-0.02	0.02	-1.50	0.133	0.337
CERAD	EN_L3_5_IT_1	TBRG1	-0.01	0.02	-0.64	0.52	0.769
CERAD	EN_L3_5_IT_2	TBRG1	0.01	0.02	0.39	0.698	0.853
CERAD	EN_L3_5_IT_3	TBRG1	-0.02	0.02	-1.40	0.163	0.364
CERAD	EN_L5_6_NP	TBRG1	-0.02	0.03	-0.62	0.538	0.878
CERAD	EN_L5_ET	TBRG1	-0.13	0.23	-0.57	0.57	0.999
CERAD	EN_L6B	TBRG1	-0.03	0.03	-1.06	0.29	0.643
CERAD	EN_L6_CT	TBRG1	-0.02	0.03	-0.69	0.489	0.775
CERAD	EN_L6_IT_1	TBRG1	-0.00	0.02	-0.07	0.943	0.986
CERAD	EN_L6_IT_2	TBRG1	0.02	0.03	0.53	0.596	0.87
CERAD	Endo	TBRG1	-0.11	0.13	-0.81	0.418	0.77
CERAD	IN_ADARB2	TBRG1	0.02	0.03	0.78	0.436	0.748
CERAD	IN_LAMP5_LHX6	TBRG1	0.01	0.04	0.29	0.77	0.927
CERAD	IN_LAMP5_RELN	TBRG1	0.04	0.03	1.51	0.132	0.52
CERAD	IN_PVALB	TBRG1	-0.00	0.02	-0.22	0.826	0.954
CERAD	IN_PVALB_CHC	TBRG1	-0.02	0.04	-0.51	0.609	0.878
CERAD	IN_SST	TBRG1	-0.01	0.02	-0.39	0.695	0.896
CERAD	IN_VIP	TBRG1	0.01	0.02	0.50	0.62	0.799
CERAD	Micro	TBRG1	0.05	0.03	1.80	0.0719	0.264
CERAD	OPC	TBRG1	-0.02	0.02	-0.97	0.33	0.685
CERAD	Oligo	TBRG1	-0.00	0.01	-0.13	0.898	0.947
CERAD	PC	TBRG1	-0.05	0.14	-0.38	0.705	0.959
CERAD	VLMC	TBRG1	-0.08	0.18	-0.47	0.64	0.898
CERAD	Astro	TBRG4	-0.04	0.03	-1.18	0.237	0.427
CERAD	EN_L2_3_IT	TBRG4	0.01	0.03	0.40	0.691	0.84
CERAD	EN_L3_5_IT_1	TBRG4	-0.02	0.05	-0.33	0.741	0.894
CERAD	EN_L3_5_IT_2	TBRG4	0.00	0.03	0.01	0.992	0.997
CERAD	EN_L3_5_IT_3	TBRG4	0.05	0.03	1.45	0.147	0.343
CERAD	EN_L5_6_NP	TBRG4	0.04	0.14	0.31	0.756	0.946
CERAD	EN_L6B	TBRG4	-0.27	0.15	-1.79	0.0732	0.343
CERAD	EN_L6_CT	TBRG4	0.05	0.16	0.32	0.752	0.907
CERAD	EN_L6_IT_1	TBRG4	0.08	0.05	1.58	0.115	0.447
CERAD	IN_PVALB	TBRG4	0.05	0.04	1.36	0.172	0.572
CERAD	IN_SST	TBRG4	-0.06	0.05	-1.16	0.245	0.638
CERAD	IN_VIP	TBRG4	-0.03	0.03	-0.80	0.423	0.658
CERAD	Micro	TBRG4	0.01	0.05	0.28	0.781	0.914
CERAD	OPC	TBRG4	-0.01	0.04	-0.35	0.727	0.905
CERAD	Oligo	TBRG4	0.02	0.02	0.82	0.409	0.617
CERAD	IN_VIP	TBX1	-0.08	0.05	-1.56	0.118	0.325
CERAD	PC	TBX15	0.09	0.07	1.28	0.2	0.78
CERAD	SMC	TBX15	0.34	0.15	2.23	0.0258	0.796
CERAD	VLMC	TBX15	0.24	0.09	2.71	0.00663	0.152
CERAD	PC	TBX18	-0.03	0.05	-0.68	0.496	0.897
CERAD	SMC	TBX18	-0.14	0.10	-1.44	0.15	0.932
CERAD	VLMC	TBX18	-0.21	0.06	-3.65	0.000263	0.0396
CERAD	Astro	TBX19	0.17	0.05	3.50	0.000458	0.00519
CERAD	EN_L2_3_IT	TBX19	0.25	0.06	4.19	2.74e-05	0.00139
CERAD	Endo	TBX19	0.25	0.18	1.41	0.16	0.549
CERAD	Micro	TBX19	0.17	0.05	3.75	0.000176	0.00365
CERAD	Oligo	TBX19	0.08	0.03	2.24	0.0254	0.101
CERAD	Astro	TBX2	0.06	0.08	0.72	0.473	0.66
CERAD	PC	TBX2	-0.14	0.05	-2.52	0.0117	0.453
CERAD	SMC	TBX2	-0.02	0.15	-0.12	0.902	0.992
CERAD	Endo	TBX3	-0.18	0.07	-2.44	0.0147	0.197
CERAD	PC	TBX3	0.13	0.06	2.26	0.024	0.546
CERAD	Astro	TBX5	0.30	0.11	2.69	0.00711	0.0383
CERAD	Astro	TBX6	0.32	0.06	5.25	1.55e-07	1.13e-05
CERAD	Oligo	TBX6	0.17	0.06	3.11	0.00187	0.0176
CERAD	IN_VIP	TBXA2R	-0.01	0.07	-0.10	0.92	0.966
CERAD	Oligo	TBXA2R	0.10	0.07	1.45	0.146	0.324
CERAD	Astro	TBXAS1	-0.05	0.03	-1.86	0.0622	0.174
CERAD	EN_L2_3_IT	TBXAS1	0.01	0.04	0.27	0.787	0.893
CERAD	EN_L3_5_IT_2	TBXAS1	0.09	0.06	1.52	0.128	0.351
CERAD	EN_L3_5_IT_3	TBXAS1	0.05	0.05	0.95	0.34	0.569
CERAD	IN_PVALB	TBXAS1	0.02	0.05	0.31	0.757	0.933
CERAD	IN_VIP	TBXAS1	-0.01	0.04	-0.16	0.874	0.941
CERAD	Micro	TBXAS1	0.01	0.02	0.46	0.646	0.847
CERAD	OPC	TBXAS1	-0.02	0.05	-0.34	0.732	0.907
CERAD	Oligo	TBXAS1	0.01	0.02	0.50	0.616	0.776
CERAD	PVM	TBXAS1	0.10	0.04	2.32	0.0203	0.607
CERAD	Adaptive	TC2N	0.28	0.13	2.20	0.0277	0.464
CERAD	Astro	TC2N	0.27	0.09	2.81	0.00497	0.0296
CERAD	EN_L2_3_IT	TC2N	-0.02	0.05	-0.43	0.667	0.826
CERAD	EN_L3_5_IT_1	TC2N	0.27	0.20	1.35	0.176	0.454
CERAD	EN_L3_5_IT_2	TC2N	-0.05	0.03	-1.76	0.0781	0.265
CERAD	EN_L3_5_IT_3	TC2N	-0.13	0.05	-2.54	0.011	0.0623
CERAD	EN_L6B	TC2N	-0.24	0.08	-3.14	0.00171	0.0424
CERAD	EN_L6_CT	TC2N	-0.14	0.04	-3.19	0.00141	0.0268
CERAD	EN_L6_IT_1	TC2N	-0.15	0.08	-1.83	0.0667	0.345
CERAD	EN_L6_IT_2	TC2N	0.04	0.05	0.83	0.406	0.779
CERAD	IN_ADARB2	TC2N	-0.12	0.08	-1.38	0.168	0.509
CERAD	Oligo	TC2N	-0.03	0.06	-0.54	0.59	0.758
CERAD	VLMC	TC2N	-0.15	0.22	-0.67	0.5	0.832
CERAD	Astro	TCAF1	0.07	0.02	3.35	0.000799	0.00772
CERAD	EN_L2_3_IT	TCAF1	0.08	0.02	4.01	6.05e-05	0.00232
CERAD	EN_L3_5_IT_1	TCAF1	0.03	0.02	1.50	0.134	0.396
CERAD	EN_L3_5_IT_2	TCAF1	0.02	0.02	1.48	0.14	0.368
CERAD	EN_L3_5_IT_3	TCAF1	0.06	0.02	4.13	3.63e-05	0.000917
CERAD	EN_L5_6_NP	TCAF1	0.08	0.03	2.85	0.00432	0.166
CERAD	EN_L5_ET	TCAF1	0.24	0.23	1.07	0.285	0.999
CERAD	EN_L6B	TCAF1	0.02	0.02	0.74	0.457	0.771
CERAD	EN_L6_CT	TCAF1	-0.03	0.02	-1.56	0.118	0.397
CERAD	EN_L6_IT_1	TCAF1	0.03	0.02	1.36	0.175	0.531
CERAD	EN_L6_IT_2	TCAF1	0.13	0.03	4.15	3.37e-05	0.0099
CERAD	Endo	TCAF1	-0.23	0.14	-1.65	0.0996	0.458
CERAD	IN_ADARB2	TCAF1	0.04	0.03	1.42	0.156	0.495
CERAD	IN_LAMP5_LHX6	TCAF1	0.02	0.02	0.78	0.435	0.765
CERAD	IN_LAMP5_RELN	TCAF1	0.00	0.02	0.03	0.972	0.993
CERAD	IN_PVALB	TCAF1	0.02	0.02	1.02	0.306	0.704
CERAD	IN_PVALB_CHC	TCAF1	0.04	0.03	1.52	0.128	0.52
CERAD	IN_SST	TCAF1	0.01	0.02	0.50	0.62	0.866
CERAD	IN_VIP	TCAF1	0.01	0.02	0.87	0.385	0.625
CERAD	Micro	TCAF1	0.03	0.03	0.93	0.35	0.639
CERAD	OPC	TCAF1	0.02	0.02	1.22	0.221	0.591
CERAD	Oligo	TCAF1	0.07	0.02	3.91	9.42e-05	0.00227
CERAD	PC	TCAF1	-0.04	0.06	-0.65	0.518	0.906
CERAD	VLMC	TCAF1	0.04	0.06	0.67	0.5	0.832
CERAD	EN_L2_3_IT	TCAF2	0.14	0.07	2.08	0.0374	0.154
CERAD	EN_L3_5_IT_3	TCAF2	0.37	0.17	2.10	0.0354	0.137
CERAD	Astro	TCAIM	0.05	0.02	2.09	0.0362	0.12
CERAD	EN_L2_3_IT	TCAIM	0.00	0.02	0.04	0.966	0.985
CERAD	EN_L3_5_IT_1	TCAIM	0.01	0.03	0.22	0.825	0.932
CERAD	EN_L3_5_IT_2	TCAIM	0.04	0.02	1.56	0.118	0.335
CERAD	EN_L3_5_IT_3	TCAIM	-0.01	0.02	-0.57	0.569	0.757
CERAD	EN_L5_6_NP	TCAIM	0.00	0.03	0.12	0.907	0.984
CERAD	EN_L5_ET	TCAIM	-0.03	0.21	-0.15	0.879	0.999
CERAD	EN_L6B	TCAIM	0.05	0.03	1.56	0.119	0.432
CERAD	EN_L6_CT	TCAIM	0.04	0.03	1.26	0.206	0.534
CERAD	EN_L6_IT_1	TCAIM	0.00	0.03	0.17	0.863	0.964
CERAD	EN_L6_IT_2	TCAIM	0.11	0.04	3.02	0.00249	0.0964
CERAD	Endo	TCAIM	-0.02	0.07	-0.34	0.732	0.916
CERAD	IN_ADARB2	TCAIM	-0.04	0.03	-1.36	0.174	0.518
CERAD	IN_LAMP5_LHX6	TCAIM	-0.02	0.03	-0.57	0.568	0.842
CERAD	IN_LAMP5_RELN	TCAIM	-0.00	0.03	-0.09	0.926	0.981
CERAD	IN_PVALB	TCAIM	0.00	0.02	0.07	0.946	0.987
CERAD	IN_PVALB_CHC	TCAIM	-0.04	0.03	-1.46	0.144	0.544
CERAD	IN_SST	TCAIM	0.00	0.02	0.11	0.909	0.973
CERAD	IN_VIP	TCAIM	-0.03	0.02	-1.56	0.119	0.326
CERAD	Micro	TCAIM	0.08	0.03	2.37	0.0177	0.109
CERAD	OPC	TCAIM	0.00	0.02	0.09	0.932	0.979
CERAD	Oligo	TCAIM	0.16	0.04	4.22	2.41e-05	0.000922
CERAD	PC	TCAIM	-0.08	0.07	-1.08	0.278	0.831
CERAD	PVM	TCAIM	0.23	0.09	2.45	0.0143	0.607
CERAD	VLMC	TCAIM	0.24	0.07	3.40	0.000664	0.0558
CERAD	Astro	TCAP	0.09	0.06	1.57	0.116	0.265
CERAD	EN_L2_3_IT	TCAP	0.04	0.05	0.81	0.419	0.648
CERAD	EN_L3_5_IT_2	TCAP	0.08	0.06	1.40	0.162	0.398
CERAD	EN_L3_5_IT_3	TCAP	0.03	0.06	0.49	0.626	0.792
CERAD	IN_PVALB	TCAP	0.08	0.16	0.50	0.615	0.881
CERAD	IN_VIP	TCAP	-0.06	0.07	-0.91	0.363	0.607
CERAD	Oligo	TCAP	0.08	0.05	1.50	0.134	0.308
CERAD	Astro	TCEA1	-0.01	0.02	-0.72	0.469	0.657
CERAD	EN_L2_3_IT	TCEA1	0.04	0.01	2.68	0.0073	0.0551
CERAD	EN_L3_5_IT_1	TCEA1	0.07	0.03	2.34	0.0195	0.14
CERAD	EN_L3_5_IT_2	TCEA1	0.04	0.02	2.05	0.0404	0.176
CERAD	EN_L3_5_IT_3	TCEA1	0.03	0.02	1.48	0.138	0.331
CERAD	EN_L5_6_NP	TCEA1	-0.03	0.04	-0.64	0.52	0.871
CERAD	EN_L5_ET	TCEA1	0.43	0.35	1.22	0.221	0.999
CERAD	EN_L6B	TCEA1	0.02	0.04	0.66	0.511	0.804
CERAD	EN_L6_CT	TCEA1	0.02	0.03	0.64	0.523	0.795
CERAD	EN_L6_IT_1	TCEA1	0.02	0.03	0.62	0.534	0.819
CERAD	EN_L6_IT_2	TCEA1	0.11	0.04	2.73	0.0063	0.143
CERAD	Endo	TCEA1	0.18	0.11	1.55	0.122	0.495
CERAD	IN_ADARB2	TCEA1	0.02	0.03	0.68	0.499	0.789
CERAD	IN_LAMP5_LHX6	TCEA1	0.02	0.04	0.48	0.63	0.874
CERAD	IN_LAMP5_RELN	TCEA1	-0.02	0.03	-0.61	0.544	0.846
CERAD	IN_PVALB	TCEA1	0.02	0.02	1.00	0.316	0.71
CERAD	IN_PVALB_CHC	TCEA1	0.03	0.05	0.70	0.487	0.821
CERAD	IN_SST	TCEA1	0.00	0.03	0.18	0.853	0.951
CERAD	IN_VIP	TCEA1	0.03	0.02	1.67	0.0941	0.285
CERAD	Micro	TCEA1	-0.00	0.03	-0.15	0.881	0.957
CERAD	OPC	TCEA1	-0.01	0.02	-0.49	0.622	0.861
CERAD	Oligo	TCEA1	0.03	0.02	1.93	0.0539	0.167
CERAD	PC	TCEA1	-0.07	0.12	-0.60	0.546	0.917
CERAD	VLMC	TCEA1	0.03	0.06	0.49	0.623	0.889
CERAD	Astro	TCEA2	0.02	0.02	0.68	0.498	0.68
CERAD	EN_L2_3_IT	TCEA2	0.00	0.02	0.12	0.906	0.958
CERAD	EN_L3_5_IT_1	TCEA2	0.00	0.03	0.10	0.922	0.971
CERAD	EN_L3_5_IT_2	TCEA2	0.02	0.02	0.84	0.404	0.658
CERAD	EN_L3_5_IT_3	TCEA2	-0.03	0.02	-1.14	0.253	0.476
CERAD	EN_L5_6_NP	TCEA2	0.01	0.05	0.30	0.763	0.948
CERAD	EN_L6B	TCEA2	-0.00	0.04	-0.09	0.931	0.977
CERAD	EN_L6_CT	TCEA2	-0.00	0.04	-0.12	0.907	0.968
CERAD	EN_L6_IT_1	TCEA2	-0.04	0.04	-1.08	0.281	0.642
CERAD	EN_L6_IT_2	TCEA2	0.01	0.05	0.23	0.818	0.947
CERAD	IN_ADARB2	TCEA2	-0.04	0.05	-0.84	0.399	0.721
CERAD	IN_LAMP5_LHX6	TCEA2	-0.11	0.05	-2.22	0.0261	0.238
CERAD	IN_LAMP5_RELN	TCEA2	-0.02	0.04	-0.43	0.666	0.899
CERAD	IN_PVALB	TCEA2	0.01	0.03	0.26	0.791	0.944
CERAD	IN_PVALB_CHC	TCEA2	0.04	0.06	0.72	0.472	0.812
CERAD	IN_SST	TCEA2	-0.02	0.04	-0.59	0.559	0.833
CERAD	IN_VIP	TCEA2	-0.04	0.02	-1.79	0.0742	0.249
CERAD	Micro	TCEA2	-0.02	0.05	-0.50	0.62	0.832
CERAD	OPC	TCEA2	-0.02	0.03	-0.67	0.5	0.794
CERAD	Oligo	TCEA2	-0.03	0.02	-1.85	0.0641	0.188
CERAD	Astro	TCEA3	0.28	0.04	6.98	2.89e-12	2.38e-09
CERAD	EN_L2_3_IT	TCEA3	0.00	0.04	0.05	0.96	0.983
CERAD	EN_L3_5_IT_1	TCEA3	0.01	0.07	0.17	0.865	0.951
CERAD	EN_L3_5_IT_2	TCEA3	0.10	0.06	1.70	0.0892	0.286
CERAD	EN_L3_5_IT_3	TCEA3	0.02	0.06	0.27	0.785	0.892
CERAD	EN_L6_IT_1	TCEA3	0.11	0.06	1.80	0.0714	0.355
CERAD	EN_L6_IT_2	TCEA3	0.11	0.07	1.54	0.123	0.499
CERAD	IN_ADARB2	TCEA3	0.20	0.05	3.63	0.000279	0.0226
CERAD	IN_LAMP5_LHX6	TCEA3	0.25	0.08	3.25	0.00115	0.0486
CERAD	IN_LAMP5_RELN	TCEA3	0.09	0.07	1.20	0.231	0.637
CERAD	IN_PVALB	TCEA3	0.11	0.05	2.40	0.0163	0.203
CERAD	IN_PVALB_CHC	TCEA3	0.31	0.07	4.18	2.97e-05	0.00262
CERAD	IN_SST	TCEA3	0.13	0.06	2.14	0.0322	0.282
CERAD	IN_VIP	TCEA3	0.24	0.05	4.89	1.03e-06	0.000149
CERAD	OPC	TCEA3	0.12	0.05	2.62	0.0087	0.163
CERAD	Oligo	TCEA3	0.10	0.04	2.46	0.014	0.0684
CERAD	Astro	TCEAL1	0.19	0.04	4.57	4.85e-06	0.00017
CERAD	EN_L2_3_IT	TCEAL1	0.06	0.02	2.52	0.0118	0.0748
CERAD	EN_L3_5_IT_1	TCEAL1	0.07	0.04	1.78	0.0746	0.288
CERAD	EN_L3_5_IT_2	TCEAL1	0.05	0.03	1.60	0.11	0.322
CERAD	EN_L3_5_IT_3	TCEAL1	0.08	0.03	2.33	0.0199	0.0933
CERAD	EN_L5_6_NP	TCEAL1	-0.00	0.06	-0.05	0.959	0.993
CERAD	EN_L6B	TCEAL1	0.14	0.05	2.52	0.0119	0.13
CERAD	EN_L6_CT	TCEAL1	0.10	0.05	2.07	0.0382	0.211
CERAD	EN_L6_IT_1	TCEAL1	0.16	0.04	3.63	0.000279	0.0151
CERAD	EN_L6_IT_2	TCEAL1	0.02	0.06	0.39	0.699	0.91
CERAD	IN_ADARB2	TCEAL1	0.04	0.05	0.78	0.435	0.748
CERAD	IN_LAMP5_LHX6	TCEAL1	0.15	0.06	2.59	0.0096	0.146
CERAD	IN_LAMP5_RELN	TCEAL1	0.01	0.04	0.32	0.75	0.927
CERAD	IN_PVALB	TCEAL1	0.04	0.04	1.04	0.298	0.698
CERAD	IN_SST	TCEAL1	0.05	0.04	1.25	0.211	0.601
CERAD	IN_VIP	TCEAL1	0.00	0.03	0.10	0.918	0.964
CERAD	Micro	TCEAL1	0.13	0.05	2.45	0.0144	0.0947
CERAD	OPC	TCEAL1	0.02	0.04	0.50	0.615	0.856
CERAD	Oligo	TCEAL1	0.11	0.03	3.31	0.000925	0.0111
CERAD	Astro	TCEAL2	-0.02	0.03	-0.79	0.428	0.621
CERAD	EN_L2_3_IT	TCEAL2	0.01	0.02	0.47	0.639	0.808
CERAD	EN_L3_5_IT_1	TCEAL2	0.05	0.03	1.77	0.0771	0.293
CERAD	EN_L3_5_IT_2	TCEAL2	-0.02	0.03	-0.61	0.539	0.756
CERAD	EN_L3_5_IT_3	TCEAL2	0.00	0.02	0.14	0.889	0.949
CERAD	EN_L5_6_NP	TCEAL2	-0.01	0.04	-0.16	0.876	0.98
CERAD	EN_L5_ET	TCEAL2	-0.10	0.37	-0.28	0.781	0.999
CERAD	EN_L6B	TCEAL2	0.01	0.04	0.25	0.804	0.936
CERAD	EN_L6_CT	TCEAL2	0.04	0.04	0.98	0.326	0.653
CERAD	EN_L6_IT_1	TCEAL2	-0.01	0.04	-0.21	0.835	0.952
CERAD	EN_L6_IT_2	TCEAL2	0.03	0.04	0.73	0.467	0.815
CERAD	IN_ADARB2	TCEAL2	0.00	0.04	0.01	0.989	0.997
CERAD	IN_LAMP5_LHX6	TCEAL2	-0.02	0.05	-0.38	0.701	0.904
CERAD	IN_LAMP5_RELN	TCEAL2	-0.04	0.03	-1.13	0.259	0.66
CERAD	IN_PVALB	TCEAL2	-0.01	0.03	-0.26	0.795	0.945
CERAD	IN_PVALB_CHC	TCEAL2	-0.09	0.04	-2.05	0.04	0.298
CERAD	IN_SST	TCEAL2	-0.04	0.03	-1.43	0.153	0.532
CERAD	IN_VIP	TCEAL2	-0.02	0.02	-0.66	0.511	0.726
CERAD	Micro	TCEAL2	-0.15	0.06	-2.42	0.0156	0.0996
CERAD	OPC	TCEAL2	-0.06	0.03	-2.12	0.0344	0.29
CERAD	Oligo	TCEAL2	-0.08	0.03	-2.53	0.0114	0.0598
CERAD	Astro	TCEAL3	-0.01	0.03	-0.20	0.839	0.914
CERAD	EN_L2_3_IT	TCEAL3	0.05	0.02	2.11	0.0352	0.149
CERAD	EN_L3_5_IT_1	TCEAL3	0.05	0.03	1.46	0.143	0.41
CERAD	EN_L3_5_IT_2	TCEAL3	-0.00	0.03	-0.13	0.898	0.957
CERAD	EN_L3_5_IT_3	TCEAL3	0.05	0.03	1.80	0.0725	0.221
CERAD	EN_L5_6_NP	TCEAL3	-0.02	0.05	-0.44	0.659	0.918
CERAD	EN_L6B	TCEAL3	0.09	0.05	1.85	0.0644	0.324
CERAD	EN_L6_CT	TCEAL3	0.03	0.04	0.57	0.568	0.823
CERAD	EN_L6_IT_1	TCEAL3	0.01	0.04	0.34	0.733	0.912
CERAD	EN_L6_IT_2	TCEAL3	0.01	0.05	0.22	0.822	0.948
CERAD	IN_ADARB2	TCEAL3	-0.05	0.04	-1.26	0.207	0.552
CERAD	IN_LAMP5_LHX6	TCEAL3	0.03	0.04	0.66	0.509	0.81
CERAD	IN_LAMP5_RELN	TCEAL3	-0.03	0.04	-0.82	0.413	0.766
CERAD	IN_PVALB	TCEAL3	0.00	0.03	0.09	0.926	0.982
CERAD	IN_PVALB_CHC	TCEAL3	0.02	0.05	0.33	0.745	0.927
CERAD	IN_SST	TCEAL3	-0.02	0.03	-0.68	0.498	0.805
CERAD	IN_VIP	TCEAL3	0.02	0.03	0.76	0.447	0.679
CERAD	Micro	TCEAL3	0.00	0.05	0.05	0.958	0.986
CERAD	OPC	TCEAL3	-0.05	0.04	-1.27	0.203	0.574
CERAD	Oligo	TCEAL3	-0.07	0.03	-2.24	0.0248	0.0999
CERAD	Astro	TCEAL4	-0.01	0.02	-0.39	0.699	0.825
CERAD	EN_L2_3_IT	TCEAL4	0.01	0.02	0.78	0.437	0.663
CERAD	EN_L3_5_IT_1	TCEAL4	-0.00	0.03	-0.05	0.962	0.986
CERAD	EN_L3_5_IT_2	TCEAL4	-0.02	0.02	-0.73	0.463	0.703
CERAD	EN_L3_5_IT_3	TCEAL4	-0.01	0.02	-0.27	0.787	0.893
CERAD	EN_L5_6_NP	TCEAL4	0.01	0.04	0.27	0.787	0.955
CERAD	EN_L5_ET	TCEAL4	-0.02	0.38	-0.06	0.955	0.999
CERAD	EN_L6B	TCEAL4	0.05	0.04	1.16	0.247	0.603
CERAD	EN_L6_CT	TCEAL4	-0.05	0.03	-1.52	0.127	0.414
CERAD	EN_L6_IT_1	TCEAL4	-0.00	0.03	-0.06	0.95	0.987
CERAD	EN_L6_IT_2	TCEAL4	0.02	0.04	0.42	0.676	0.9
CERAD	Endo	TCEAL4	-0.33	0.15	-2.25	0.0246	0.252
CERAD	IN_ADARB2	TCEAL4	0.03	0.03	0.85	0.396	0.719
CERAD	IN_LAMP5_LHX6	TCEAL4	0.01	0.04	0.31	0.754	0.922
CERAD	IN_LAMP5_RELN	TCEAL4	-0.02	0.03	-0.71	0.476	0.808
CERAD	IN_PVALB	TCEAL4	0.01	0.02	0.45	0.653	0.894
CERAD	IN_PVALB_CHC	TCEAL4	0.05	0.05	1.08	0.279	0.692
CERAD	IN_SST	TCEAL4	0.01	0.03	0.32	0.747	0.913
CERAD	IN_VIP	TCEAL4	0.00	0.02	0.20	0.838	0.922
CERAD	Micro	TCEAL4	-0.01	0.03	-0.37	0.715	0.883
CERAD	OPC	TCEAL4	-0.05	0.02	-2.08	0.0373	0.299
CERAD	Oligo	TCEAL4	-0.03	0.02	-1.79	0.0732	0.205
CERAD	PC	TCEAL4	0.10	0.15	0.65	0.519	0.906
CERAD	Astro	TCEAL5	0.01	0.05	0.24	0.81	0.898
CERAD	EN_L2_3_IT	TCEAL5	0.07	0.03	2.48	0.0132	0.0807
CERAD	EN_L3_5_IT_1	TCEAL5	0.04	0.04	0.85	0.394	0.678
CERAD	EN_L3_5_IT_2	TCEAL5	-0.04	0.03	-1.09	0.276	0.541
CERAD	EN_L3_5_IT_3	TCEAL5	0.00	0.03	0.12	0.904	0.956
CERAD	EN_L5_6_NP	TCEAL5	0.15	0.06	2.52	0.0118	0.242
CERAD	EN_L6B	TCEAL5	0.06	0.06	0.97	0.334	0.684
CERAD	EN_L6_CT	TCEAL5	0.03	0.05	0.52	0.604	0.843
CERAD	EN_L6_IT_1	TCEAL5	0.01	0.05	0.29	0.773	0.929
CERAD	EN_L6_IT_2	TCEAL5	0.09	0.06	1.34	0.18	0.583
CERAD	IN_ADARB2	TCEAL5	-0.05	0.05	-1.06	0.288	0.635
CERAD	IN_LAMP5_LHX6	TCEAL5	0.02	0.06	0.29	0.77	0.927
CERAD	IN_LAMP5_RELN	TCEAL5	-0.06	0.05	-1.18	0.237	0.644
CERAD	IN_PVALB	TCEAL5	-0.04	0.04	-1.21	0.228	0.633
CERAD	IN_PVALB_CHC	TCEAL5	-0.04	0.06	-0.64	0.524	0.838
CERAD	IN_SST	TCEAL5	-0.03	0.04	-0.80	0.423	0.765
CERAD	IN_VIP	TCEAL5	-0.05	0.03	-1.41	0.159	0.383
CERAD	OPC	TCEAL5	-0.07	0.04	-1.69	0.0917	0.426
CERAD	Oligo	TCEAL5	-0.07	0.04	-1.91	0.0557	0.171
CERAD	Astro	TCEAL6	-0.03	0.06	-0.48	0.632	0.779
CERAD	EN_L2_3_IT	TCEAL6	0.07	0.03	2.39	0.0168	0.094
CERAD	EN_L3_5_IT_1	TCEAL6	0.05	0.04	1.12	0.263	0.558
CERAD	EN_L3_5_IT_2	TCEAL6	-0.00	0.04	-0.03	0.98	0.994
CERAD	EN_L3_5_IT_3	TCEAL6	0.02	0.04	0.58	0.561	0.752
CERAD	EN_L6B	TCEAL6	0.20	0.15	1.39	0.166	0.505
CERAD	EN_L6_CT	TCEAL6	0.06	0.06	0.95	0.34	0.665
CERAD	EN_L6_IT_1	TCEAL6	0.01	0.05	0.12	0.904	0.975
CERAD	EN_L6_IT_2	TCEAL6	0.00	0.17	0.02	0.985	0.995
CERAD	IN_ADARB2	TCEAL6	0.01	0.05	0.27	0.788	0.931
CERAD	IN_LAMP5_RELN	TCEAL6	0.04	0.05	0.81	0.416	0.769
CERAD	IN_PVALB	TCEAL6	0.00	0.04	0.10	0.924	0.982
CERAD	IN_SST	TCEAL6	-0.02	0.05	-0.37	0.714	0.903
CERAD	IN_VIP	TCEAL6	0.01	0.04	0.32	0.751	0.875
CERAD	OPC	TCEAL6	-0.13	0.05	-2.62	0.00868	0.163
CERAD	Oligo	TCEAL6	-0.07	0.05	-1.33	0.182	0.373
CERAD	Astro	TCEAL7	0.05	0.05	0.99	0.323	0.519
CERAD	EN_L2_3_IT	TCEAL7	0.03	0.03	1.01	0.311	0.548
CERAD	EN_L3_5_IT_1	TCEAL7	0.00	0.04	0.08	0.938	0.977
CERAD	EN_L3_5_IT_2	TCEAL7	-0.10	0.03	-3.06	0.00218	0.0258
CERAD	EN_L3_5_IT_3	TCEAL7	-0.05	0.03	-1.50	0.133	0.322
CERAD	EN_L5_6_NP	TCEAL7	-0.03	0.06	-0.60	0.551	0.883
CERAD	EN_L6B	TCEAL7	-0.01	0.05	-0.11	0.911	0.971
CERAD	EN_L6_CT	TCEAL7	-0.00	0.06	-0.04	0.965	0.988
CERAD	EN_L6_IT_1	TCEAL7	-0.04	0.05	-0.82	0.414	0.751
CERAD	EN_L6_IT_2	TCEAL7	0.09	0.06	1.41	0.158	0.555
CERAD	IN_ADARB2	TCEAL7	-0.04	0.05	-0.77	0.442	0.752
CERAD	IN_LAMP5_LHX6	TCEAL7	-0.03	0.07	-0.49	0.623	0.872
CERAD	IN_LAMP5_RELN	TCEAL7	-0.06	0.05	-1.24	0.216	0.624
CERAD	IN_PVALB	TCEAL7	-0.13	0.03	-3.85	0.000116	0.012
CERAD	IN_PVALB_CHC	TCEAL7	-0.11	0.06	-1.78	0.0758	0.41
CERAD	IN_SST	TCEAL7	-0.12	0.04	-3.26	0.00112	0.0535
CERAD	IN_VIP	TCEAL7	-0.01	0.03	-0.44	0.657	0.821
CERAD	OPC	TCEAL7	-0.05	0.04	-1.56	0.118	0.472
CERAD	Oligo	TCEAL7	-0.07	0.02	-2.91	0.00361	0.0276
CERAD	Astro	TCEAL8	0.00	0.04	0.07	0.942	0.971
CERAD	EN_L2_3_IT	TCEAL8	0.05	0.03	1.59	0.111	0.302
CERAD	EN_L3_5_IT_1	TCEAL8	0.01	0.05	0.29	0.769	0.908
CERAD	EN_L3_5_IT_2	TCEAL8	0.02	0.04	0.58	0.559	0.771
CERAD	EN_L3_5_IT_3	TCEAL8	-0.01	0.04	-0.30	0.762	0.879
CERAD	EN_L6B	TCEAL8	0.06	0.17	0.34	0.735	0.907
CERAD	EN_L6_CT	TCEAL8	0.17	0.15	1.14	0.253	0.582
CERAD	EN_L6_IT_1	TCEAL8	0.07	0.06	1.11	0.265	0.628
CERAD	EN_L6_IT_2	TCEAL8	0.09	0.07	1.26	0.209	0.616
CERAD	IN_ADARB2	TCEAL8	0.10	0.07	1.57	0.117	0.441
CERAD	IN_LAMP5_RELN	TCEAL8	-0.08	0.06	-1.30	0.194	0.601
CERAD	IN_PVALB	TCEAL8	-0.05	0.04	-1.23	0.219	0.625
CERAD	IN_SST	TCEAL8	-0.01	0.05	-0.29	0.775	0.923
CERAD	IN_VIP	TCEAL8	-0.04	0.04	-0.85	0.395	0.634
CERAD	OPC	TCEAL8	-0.00	0.04	-0.00	0.999	0.999
CERAD	Oligo	TCEAL8	0.00	0.02	0.07	0.943	0.969
CERAD	Astro	TCEAL9	0.10	0.04	2.63	0.00852	0.0433
CERAD	EN_L2_3_IT	TCEAL9	0.13	0.04	3.65	0.000266	0.00652
CERAD	EN_L3_5_IT_1	TCEAL9	0.12	0.05	2.40	0.0166	0.129
CERAD	EN_L3_5_IT_2	TCEAL9	0.03	0.04	0.80	0.424	0.674
CERAD	EN_L3_5_IT_3	TCEAL9	0.09	0.04	2.24	0.025	0.109
CERAD	EN_L5_6_NP	TCEAL9	0.04	0.17	0.25	0.8	0.958
CERAD	EN_L6B	TCEAL9	0.06	0.07	0.82	0.414	0.742
CERAD	EN_L6_CT	TCEAL9	0.28	0.17	1.63	0.103	0.366
CERAD	EN_L6_IT_1	TCEAL9	0.04	0.06	0.59	0.558	0.831
CERAD	EN_L6_IT_2	TCEAL9	0.04	0.07	0.61	0.542	0.849
CERAD	Endo	TCEAL9	0.20	0.15	1.30	0.193	0.585
CERAD	IN_ADARB2	TCEAL9	0.20	0.06	3.62	0.000292	0.0228
CERAD	IN_LAMP5_RELN	TCEAL9	0.08	0.06	1.34	0.181	0.586
CERAD	IN_PVALB	TCEAL9	0.01	0.05	0.16	0.877	0.97
CERAD	IN_SST	TCEAL9	0.04	0.05	0.69	0.492	0.802
CERAD	IN_VIP	TCEAL9	0.02	0.04	0.53	0.598	0.787
CERAD	OPC	TCEAL9	0.06	0.04	1.70	0.0891	0.423
CERAD	Oligo	TCEAL9	0.06	0.03	1.97	0.0489	0.156
CERAD	Astro	TCEANC	0.10	0.04	2.68	0.00728	0.0388
CERAD	EN_L2_3_IT	TCEANC	0.07	0.03	2.03	0.0422	0.165
CERAD	EN_L3_5_IT_2	TCEANC	0.05	0.05	1.08	0.28	0.545
CERAD	EN_L3_5_IT_3	TCEANC	0.07	0.05	1.47	0.142	0.337
CERAD	EN_L6_IT_1	TCEANC	0.12	0.19	0.64	0.519	0.812
CERAD	IN_PVALB	TCEANC	0.09	0.05	1.72	0.0856	0.435
CERAD	IN_SST	TCEANC	0.23	0.06	3.95	7.92e-05	0.0104
CERAD	IN_VIP	TCEANC	0.12	0.05	2.41	0.0161	0.0989
CERAD	Micro	TCEANC	0.06	0.06	1.07	0.285	0.577
CERAD	OPC	TCEANC	0.01	0.06	0.16	0.873	0.959
CERAD	Oligo	TCEANC	0.08	0.03	2.82	0.00475	0.0334
CERAD	Astro	TCEANC2	0.10	0.03	3.46	0.000537	0.00589
CERAD	EN_L2_3_IT	TCEANC2	-0.05	0.02	-2.05	0.0399	0.159
CERAD	EN_L3_5_IT_1	TCEANC2	-0.07	0.05	-1.42	0.154	0.425
CERAD	EN_L3_5_IT_2	TCEANC2	-0.06	0.03	-1.72	0.0857	0.28
CERAD	EN_L3_5_IT_3	TCEANC2	-0.06	0.03	-1.90	0.0579	0.19
CERAD	EN_L5_6_NP	TCEANC2	0.02	0.06	0.29	0.773	0.95
CERAD	EN_L6B	TCEANC2	-0.06	0.07	-0.93	0.352	0.698
CERAD	EN_L6_CT	TCEANC2	-0.13	0.06	-2.17	0.03	0.184
CERAD	EN_L6_IT_1	TCEANC2	-0.04	0.05	-0.88	0.381	0.726
CERAD	EN_L6_IT_2	TCEANC2	0.20	0.16	1.24	0.215	0.623
CERAD	IN_ADARB2	TCEANC2	-0.04	0.06	-0.71	0.477	0.775
CERAD	IN_LAMP5_LHX6	TCEANC2	0.01	0.06	0.20	0.839	0.953
CERAD	IN_LAMP5_RELN	TCEANC2	0.02	0.05	0.38	0.702	0.914
CERAD	IN_PVALB	TCEANC2	0.01	0.03	0.22	0.829	0.955
CERAD	IN_SST	TCEANC2	-0.03	0.04	-0.62	0.533	0.82
CERAD	IN_VIP	TCEANC2	-0.06	0.04	-1.77	0.0769	0.254
CERAD	Micro	TCEANC2	0.07	0.04	1.78	0.0759	0.273
CERAD	OPC	TCEANC2	0.03	0.04	0.99	0.323	0.68
CERAD	Oligo	TCEANC2	0.07	0.02	2.93	0.00334	0.0262
CERAD	Astro	TCERG1	-0.03	0.02	-1.77	0.0765	0.201
CERAD	EN_L2_3_IT	TCERG1	0.00	0.01	0.09	0.931	0.968
CERAD	EN_L3_5_IT_1	TCERG1	0.01	0.02	0.83	0.406	0.688
CERAD	EN_L3_5_IT_2	TCERG1	0.00	0.01	0.35	0.726	0.869
CERAD	EN_L3_5_IT_3	TCERG1	0.00	0.01	0.02	0.983	0.993
CERAD	EN_L5_6_NP	TCERG1	-0.09	0.02	-4.13	3.7e-05	0.024
CERAD	EN_L5_ET	TCERG1	0.02	0.17	0.14	0.886	0.999
CERAD	EN_L6B	TCERG1	-0.01	0.02	-0.68	0.498	0.798
CERAD	EN_L6_CT	TCERG1	-0.02	0.02	-0.96	0.336	0.662
CERAD	EN_L6_IT_1	TCERG1	-0.01	0.02	-0.56	0.572	0.838
CERAD	EN_L6_IT_2	TCERG1	0.05	0.02	2.12	0.0341	0.301
CERAD	Endo	TCERG1	-0.06	0.05	-1.16	0.247	0.642
CERAD	IN_ADARB2	TCERG1	-0.06	0.02	-2.88	0.00399	0.0933
CERAD	IN_LAMP5_LHX6	TCERG1	-0.02	0.02	-0.98	0.328	0.689
CERAD	IN_LAMP5_RELN	TCERG1	-0.02	0.02	-1.20	0.231	0.638
CERAD	IN_PVALB	TCERG1	-0.00	0.02	-0.08	0.935	0.984
CERAD	IN_PVALB_CHC	TCERG1	-0.01	0.02	-0.35	0.728	0.923
CERAD	IN_SST	TCERG1	0.00	0.02	0.26	0.798	0.93
CERAD	IN_VIP	TCERG1	-0.03	0.02	-1.80	0.0726	0.246
CERAD	Micro	TCERG1	-0.00	0.02	-0.08	0.937	0.977
CERAD	OPC	TCERG1	0.01	0.02	0.66	0.512	0.802
CERAD	Oligo	TCERG1	-0.03	0.02	-1.75	0.0797	0.217
CERAD	PC	TCERG1	-0.07	0.06	-1.32	0.188	0.773
CERAD	PVM	TCERG1	-0.03	0.06	-0.45	0.656	0.972
CERAD	SMC	TCERG1	0.09	0.21	0.42	0.676	0.979
CERAD	VLMC	TCERG1	-0.00	0.06	-0.04	0.971	0.993
CERAD	Astro	TCERG1L	-0.07	0.06	-1.27	0.204	0.385
CERAD	EN_L2_3_IT	TCERG1L	-0.08	0.04	-2.19	0.0284	0.131
CERAD	EN_L3_5_IT_1	TCERG1L	-0.02	0.03	-0.66	0.507	0.761
CERAD	EN_L3_5_IT_2	TCERG1L	-0.14	0.04	-3.15	0.00165	0.0216
CERAD	EN_L3_5_IT_3	TCERG1L	0.06	0.04	1.52	0.129	0.316
CERAD	EN_L5_ET	TCERG1L	0.07	0.17	0.40	0.688	0.999
CERAD	EN_L6B	TCERG1L	-0.22	0.07	-3.11	0.0019	0.0448
CERAD	EN_L6_CT	TCERG1L	-0.22	0.06	-3.83	0.000126	0.005
CERAD	EN_L6_IT_1	TCERG1L	-0.24	0.06	-3.90	9.81e-05	0.00799
CERAD	EN_L6_IT_2	TCERG1L	0.02	0.12	0.18	0.856	0.958
CERAD	IN_ADARB2	TCERG1L	-0.05	0.04	-1.17	0.242	0.594
CERAD	IN_LAMP5_LHX6	TCERG1L	0.04	0.08	0.49	0.626	0.873
CERAD	IN_LAMP5_RELN	TCERG1L	0.02	0.03	0.59	0.557	0.85
CERAD	IN_PVALB	TCERG1L	-0.17	0.06	-2.90	0.00372	0.0905
CERAD	IN_SST	TCERG1L	-0.37	0.07	-5.29	1.19e-07	9.1e-05
CERAD	IN_VIP	TCERG1L	-0.05	0.03	-1.57	0.116	0.321
CERAD	Micro	TCERG1L	-0.14	0.09	-1.49	0.136	0.386
CERAD	Oligo	TCERG1L	0.05	0.04	1.26	0.206	0.404
CERAD	Adaptive	TCF12	-0.03	0.07	-0.53	0.598	0.945
CERAD	Astro	TCF12	0.01	0.02	0.53	0.598	0.756
CERAD	EN_L2_3_IT	TCF12	0.03	0.02	1.65	0.0998	0.282
CERAD	EN_L3_5_IT_1	TCF12	0.01	0.03	0.35	0.723	0.887
CERAD	EN_L3_5_IT_2	TCF12	0.03	0.02	1.76	0.078	0.265
CERAD	EN_L3_5_IT_3	TCF12	0.02	0.02	1.38	0.168	0.37
CERAD	EN_L5_6_NP	TCF12	-0.03	0.04	-0.74	0.458	0.842
CERAD	EN_L5_ET	TCF12	0.02	0.19	0.11	0.916	0.999
CERAD	EN_L6B	TCF12	0.06	0.03	1.94	0.0521	0.29
CERAD	EN_L6_CT	TCF12	0.01	0.02	0.21	0.83	0.939
CERAD	EN_L6_IT_1	TCF12	-0.00	0.03	-0.06	0.95	0.987
CERAD	EN_L6_IT_2	TCF12	0.05	0.04	1.39	0.165	0.562
CERAD	Endo	TCF12	0.01	0.03	0.25	0.801	0.941
CERAD	IN_ADARB2	TCF12	-0.01	0.02	-0.47	0.641	0.869
CERAD	IN_LAMP5_LHX6	TCF12	0.05	0.02	2.32	0.0204	0.212
CERAD	IN_LAMP5_RELN	TCF12	0.06	0.02	2.90	0.0037	0.104
CERAD	IN_PVALB	TCF12	0.05	0.02	3.09	0.00199	0.0665
CERAD	IN_PVALB_CHC	TCF12	0.04	0.02	1.83	0.0672	0.389
CERAD	IN_SST	TCF12	0.04	0.02	2.00	0.0459	0.335
CERAD	IN_VIP	TCF12	-0.02	0.02	-1.23	0.22	0.461
CERAD	Micro	TCF12	-0.01	0.02	-0.26	0.794	0.92
CERAD	OPC	TCF12	0.03	0.02	1.80	0.0711	0.387
CERAD	Oligo	TCF12	0.03	0.02	1.66	0.0971	0.248
CERAD	PC	TCF12	-0.02	0.03	-0.46	0.648	0.945
CERAD	PVM	TCF12	0.05	0.05	1.00	0.319	0.866
CERAD	SMC	TCF12	0.16	0.08	1.92	0.0547	0.825
CERAD	VLMC	TCF12	0.00	0.03	0.04	0.97	0.993
CERAD	IN_VIP	TCF15	-0.08	0.06	-1.19	0.235	0.478
CERAD	Astro	TCF19	0.07	0.16	0.44	0.662	0.8
CERAD	Oligo	TCF19	0.10	0.05	1.93	0.0531	0.166
CERAD	Astro	TCF20	0.05	0.02	2.33	0.0196	0.0785
CERAD	EN_L2_3_IT	TCF20	0.04	0.02	2.27	0.0232	0.115
CERAD	EN_L3_5_IT_1	TCF20	0.04	0.02	1.77	0.0775	0.293
CERAD	EN_L3_5_IT_2	TCF20	0.02	0.02	0.90	0.367	0.63
CERAD	EN_L3_5_IT_3	TCF20	0.03	0.02	1.53	0.126	0.313
CERAD	EN_L5_6_NP	TCF20	-0.02	0.03	-0.75	0.451	0.84
CERAD	EN_L5_ET	TCF20	-0.02	0.21	-0.07	0.942	0.999
CERAD	EN_L6B	TCF20	0.00	0.03	0.04	0.967	0.99
CERAD	EN_L6_CT	TCF20	0.04	0.02	1.59	0.111	0.382
CERAD	EN_L6_IT_1	TCF20	-0.01	0.03	-0.29	0.768	0.927
CERAD	EN_L6_IT_2	TCF20	0.02	0.03	0.57	0.572	0.861
CERAD	Endo	TCF20	-0.03	0.13	-0.27	0.786	0.935
CERAD	IN_ADARB2	TCF20	0.00	0.02	0.10	0.918	0.976
CERAD	IN_LAMP5_LHX6	TCF20	0.05	0.03	2.11	0.0346	0.267
CERAD	IN_LAMP5_RELN	TCF20	0.04	0.02	1.69	0.0913	0.453
CERAD	IN_PVALB	TCF20	0.00	0.02	0.22	0.823	0.953
CERAD	IN_PVALB_CHC	TCF20	0.00	0.03	0.02	0.984	0.997
CERAD	IN_SST	TCF20	0.00	0.02	0.17	0.867	0.957
CERAD	IN_VIP	TCF20	0.04	0.02	2.36	0.0182	0.106
CERAD	Micro	TCF20	0.06	0.03	2.11	0.0349	0.169
CERAD	OPC	TCF20	0.02	0.02	1.03	0.304	0.663
CERAD	Oligo	TCF20	0.04	0.02	2.17	0.0298	0.113
CERAD	PC	TCF20	0.07	0.06	1.13	0.259	0.811
CERAD	PVM	TCF20	0.07	0.08	0.87	0.382	0.894
CERAD	VLMC	TCF20	0.10	0.06	1.61	0.106	0.466
CERAD	Astro	TCF24	-0.03	0.05	-0.61	0.544	0.715
CERAD	EN_L2_3_IT	TCF24	-0.01	0.06	-0.11	0.916	0.962
CERAD	Oligo	TCF24	0.00	0.06	0.07	0.948	0.972
CERAD	Adaptive	TCF25	0.00	0.09	0.04	0.969	0.992
CERAD	Astro	TCF25	0.01	0.02	0.50	0.617	0.769
CERAD	EN_L2_3_IT	TCF25	-0.04	0.02	-1.98	0.0474	0.178
CERAD	EN_L3_5_IT_1	TCF25	-0.02	0.02	-1.03	0.303	0.596
CERAD	EN_L3_5_IT_2	TCF25	-0.01	0.02	-0.54	0.589	0.789
CERAD	EN_L3_5_IT_3	TCF25	-0.04	0.02	-1.78	0.0759	0.228
CERAD	EN_L5_6_NP	TCF25	-0.07	0.03	-2.31	0.0206	0.308
CERAD	EN_L5_ET	TCF25	0.07	0.19	0.36	0.719	0.999
CERAD	EN_L6B	TCF25	-0.04	0.03	-1.51	0.13	0.452
CERAD	EN_L6_CT	TCF25	0.03	0.03	1.23	0.219	0.549
CERAD	EN_L6_IT_1	TCF25	-0.02	0.03	-0.91	0.365	0.712
CERAD	EN_L6_IT_2	TCF25	0.01	0.03	0.19	0.849	0.956
CERAD	Endo	TCF25	0.00	0.06	0.03	0.973	0.992
CERAD	IN_ADARB2	TCF25	-0.02	0.03	-0.64	0.523	0.804
CERAD	IN_LAMP5_LHX6	TCF25	0.02	0.03	0.67	0.504	0.808
CERAD	IN_LAMP5_RELN	TCF25	0.00	0.03	0.14	0.887	0.969
CERAD	IN_PVALB	TCF25	-0.02	0.02	-1.09	0.276	0.68
CERAD	IN_PVALB_CHC	TCF25	-0.02	0.03	-0.62	0.535	0.84
CERAD	IN_SST	TCF25	-0.01	0.02	-0.49	0.626	0.867
CERAD	IN_VIP	TCF25	-0.03	0.02	-1.27	0.203	0.44
CERAD	Micro	TCF25	-0.09	0.03	-3.31	0.000932	0.0136
CERAD	OPC	TCF25	-0.03	0.02	-1.19	0.234	0.605
CERAD	Oligo	TCF25	0.01	0.02	0.28	0.781	0.882
CERAD	PC	TCF25	-0.03	0.05	-0.54	0.592	0.933
CERAD	PVM	TCF25	-0.05	0.07	-0.69	0.493	0.938
CERAD	SMC	TCF25	0.05	0.19	0.26	0.794	0.982
CERAD	VLMC	TCF25	-0.04	0.05	-0.73	0.468	0.815
CERAD	Astro	TCF3	0.08	0.03	2.92	0.00354	0.0231
CERAD	EN_L2_3_IT	TCF3	-0.06	0.03	-2.15	0.0312	0.138
CERAD	EN_L3_5_IT_1	TCF3	0.12	0.15	0.77	0.439	0.713
CERAD	EN_L3_5_IT_2	TCF3	-0.02	0.04	-0.43	0.667	0.836
CERAD	EN_L3_5_IT_3	TCF3	-0.09	0.04	-2.42	0.0155	0.0784
CERAD	EN_L5_6_NP	TCF3	-0.24	0.17	-1.43	0.152	0.612
CERAD	EN_L6B	TCF3	-0.14	0.16	-0.91	0.361	0.703
CERAD	EN_L6_CT	TCF3	-0.07	0.06	-1.19	0.232	0.56
CERAD	EN_L6_IT_1	TCF3	-0.13	0.06	-2.33	0.02	0.189
CERAD	Endo	TCF3	-0.17	0.17	-0.99	0.322	0.702
CERAD	IN_ADARB2	TCF3	-0.11	0.04	-2.79	0.0052	0.104
CERAD	IN_LAMP5_LHX6	TCF3	-0.03	0.05	-0.55	0.581	0.851
CERAD	IN_LAMP5_RELN	TCF3	0.02	0.04	0.44	0.661	0.898
CERAD	IN_PVALB	TCF3	-0.06	0.04	-1.52	0.13	0.515
CERAD	IN_SST	TCF3	-0.03	0.05	-0.60	0.549	0.828
CERAD	IN_VIP	TCF3	-0.00	0.03	-0.04	0.971	0.987
CERAD	Micro	TCF3	-0.02	0.04	-0.42	0.674	0.861
CERAD	OPC	TCF3	-0.00	0.03	-0.01	0.989	0.996
CERAD	Oligo	TCF3	0.04	0.02	2.00	0.0455	0.149
CERAD	Astro	TCF4	-0.02	0.02	-1.01	0.313	0.509
CERAD	EN_L2_3_IT	TCF4	0.05	0.02	3.16	0.00157	0.0203
CERAD	EN_L3_5_IT_1	TCF4	0.04	0.02	2.13	0.0334	0.186
CERAD	EN_L3_5_IT_2	TCF4	0.04	0.02	2.65	0.00811	0.0625
CERAD	EN_L3_5_IT_3	TCF4	0.01	0.02	0.96	0.338	0.567
CERAD	EN_L5_6_NP	TCF4	0.01	0.02	0.35	0.727	0.941
CERAD	EN_L5_ET	TCF4	-0.10	0.14	-0.68	0.497	0.999
CERAD	EN_L6B	TCF4	-0.02	0.05	-0.53	0.598	0.848
CERAD	EN_L6_CT	TCF4	0.00	0.02	0.12	0.907	0.967
CERAD	EN_L6_IT_1	TCF4	0.03	0.02	1.18	0.24	0.603
CERAD	EN_L6_IT_2	TCF4	0.01	0.03	0.28	0.777	0.937
CERAD	Endo	TCF4	0.03	0.04	0.64	0.519	0.826
CERAD	IN_ADARB2	TCF4	0.05	0.02	2.82	0.00479	0.102
CERAD	IN_LAMP5_LHX6	TCF4	0.08	0.02	4.00	6.25e-05	0.0102
CERAD	IN_LAMP5_RELN	TCF4	0.08	0.02	4.12	3.82e-05	0.0067
CERAD	IN_PVALB	TCF4	0.02	0.02	1.57	0.116	0.491
CERAD	IN_PVALB_CHC	TCF4	0.05	0.02	2.48	0.013	0.162
CERAD	IN_SST	TCF4	0.02	0.01	1.53	0.127	0.495
CERAD	IN_VIP	TCF4	0.05	0.01	3.53	0.000423	0.0102
CERAD	Micro	TCF4	0.07	0.03	2.25	0.0241	0.132
CERAD	OPC	TCF4	0.03	0.02	1.23	0.22	0.589
CERAD	Oligo	TCF4	0.03	0.02	1.59	0.112	0.274
CERAD	PC	TCF4	0.03	0.03	1.02	0.309	0.844
CERAD	PVM	TCF4	0.08	0.07	1.19	0.234	0.823
CERAD	SMC	TCF4	-0.15	0.11	-1.35	0.177	0.932
CERAD	VLMC	TCF4	-0.07	0.05	-1.38	0.168	0.554
CERAD	Astro	TCF7	0.02	0.03	0.73	0.465	0.654
CERAD	EN_L2_3_IT	TCF7	-0.05	0.05	-1.11	0.267	0.504
CERAD	EN_L3_5_IT_1	TCF7	0.00	0.04	0.08	0.939	0.977
CERAD	EN_L3_5_IT_2	TCF7	-0.05	0.05	-1.07	0.286	0.551
CERAD	EN_L3_5_IT_3	TCF7	-0.08	0.06	-1.48	0.138	0.33
CERAD	EN_L5_6_NP	TCF7	-0.10	0.17	-0.57	0.571	0.892
CERAD	EN_L6B	TCF7	0.06	0.16	0.35	0.723	0.904
CERAD	EN_L6_CT	TCF7	0.02	0.07	0.33	0.738	0.901
CERAD	EN_L6_IT_1	TCF7	0.01	0.06	0.11	0.913	0.977
CERAD	EN_L6_IT_2	TCF7	0.05	0.07	0.73	0.467	0.815
CERAD	IN_LAMP5_RELN	TCF7	0.04	0.07	0.55	0.582	0.861
CERAD	IN_PVALB	TCF7	-0.01	0.05	-0.22	0.824	0.953
CERAD	IN_SST	TCF7	-0.10	0.06	-1.59	0.111	0.471
CERAD	IN_VIP	TCF7	-0.12	0.05	-2.64	0.0083	0.0659
CERAD	Micro	TCF7	0.07	0.06	1.14	0.253	0.542
CERAD	OPC	TCF7	-0.02	0.04	-0.45	0.651	0.876
CERAD	Oligo	TCF7	-0.04	0.04	-1.18	0.239	0.443
CERAD	Astro	TCF7L1	0.05	0.02	1.98	0.0472	0.145
CERAD	EN_L2_3_IT	TCF7L1	-0.10	0.04	-2.30	0.0214	0.11
CERAD	EN_L3_5_IT_2	TCF7L1	0.07	0.06	1.14	0.254	0.516
CERAD	EN_L3_5_IT_3	TCF7L1	-0.02	0.06	-0.32	0.749	0.871
CERAD	Endo	TCF7L1	0.02	0.07	0.33	0.742	0.92
CERAD	IN_PVALB	TCF7L1	0.10	0.07	1.52	0.128	0.511
CERAD	IN_SST	TCF7L1	0.19	0.07	2.70	0.00696	0.138
CERAD	IN_VIP	TCF7L1	-0.03	0.07	-0.37	0.708	0.851
CERAD	OPC	TCF7L1	-0.15	0.05	-3.19	0.0014	0.0709
CERAD	Oligo	TCF7L1	-0.02	0.03	-0.53	0.597	0.763
CERAD	PC	TCF7L1	0.02	0.06	0.28	0.78	0.966
CERAD	SMC	TCF7L1	0.14	0.13	1.15	0.249	0.932
CERAD	VLMC	TCF7L1	0.15	0.06	2.33	0.0199	0.235
CERAD	Astro	TCF7L2	-0.04	0.02	-1.63	0.102	0.244
CERAD	EN_L2_3_IT	TCF7L2	-0.10	0.02	-4.49	7.03e-06	0.000519
CERAD	EN_L3_5_IT_1	TCF7L2	-0.05	0.03	-1.55	0.121	0.376
CERAD	EN_L3_5_IT_2	TCF7L2	0.01	0.03	0.26	0.793	0.906
CERAD	EN_L3_5_IT_3	TCF7L2	-0.05	0.03	-1.98	0.0474	0.166
CERAD	EN_L5_6_NP	TCF7L2	-0.10	0.04	-2.63	0.0086	0.215
CERAD	EN_L5_ET	TCF7L2	-0.21	0.36	-0.57	0.569	0.999
CERAD	EN_L6B	TCF7L2	-0.02	0.04	-0.60	0.545	0.824
CERAD	EN_L6_CT	TCF7L2	-0.11	0.03	-3.14	0.0017	0.0302
CERAD	EN_L6_IT_1	TCF7L2	-0.06	0.04	-1.29	0.196	0.558
CERAD	EN_L6_IT_2	TCF7L2	-0.01	0.05	-0.11	0.911	0.975
CERAD	Endo	TCF7L2	-0.04	0.05	-0.93	0.352	0.725
CERAD	IN_ADARB2	TCF7L2	-0.08	0.05	-1.59	0.112	0.432
CERAD	IN_LAMP5_LHX6	TCF7L2	-0.11	0.05	-2.01	0.0446	0.301
CERAD	IN_LAMP5_RELN	TCF7L2	-0.03	0.05	-0.60	0.549	0.847
CERAD	IN_PVALB	TCF7L2	-0.04	0.03	-1.21	0.227	0.632
CERAD	IN_PVALB_CHC	TCF7L2	-0.10	0.06	-1.51	0.13	0.524
CERAD	IN_SST	TCF7L2	-0.00	0.04	-0.06	0.95	0.985
CERAD	IN_VIP	TCF7L2	0.02	0.03	0.58	0.563	0.761
CERAD	Micro	TCF7L2	0.04	0.03	1.38	0.169	0.435
CERAD	OPC	TCF7L2	0.02	0.02	1.07	0.283	0.647
CERAD	Oligo	TCF7L2	-0.00	0.03	-0.15	0.884	0.94
CERAD	PC	TCF7L2	0.02	0.05	0.44	0.661	0.948
CERAD	PVM	TCF7L2	-0.09	0.08	-1.11	0.266	0.834
CERAD	SMC	TCF7L2	0.10	0.11	0.94	0.345	0.954
CERAD	VLMC	TCF7L2	0.12	0.07	1.65	0.0993	0.455
CERAD	Astro	TCFL5	0.05	0.03	1.74	0.082	0.211
CERAD	EN_L2_3_IT	TCFL5	0.03	0.02	1.27	0.205	0.435
CERAD	EN_L3_5_IT_1	TCFL5	-0.01	0.03	-0.24	0.809	0.925
CERAD	EN_L3_5_IT_2	TCFL5	0.01	0.02	0.57	0.567	0.775
CERAD	EN_L3_5_IT_3	TCFL5	0.01	0.03	0.25	0.805	0.904
CERAD	EN_L5_6_NP	TCFL5	-0.04	0.05	-0.74	0.462	0.844
CERAD	EN_L6B	TCFL5	-0.01	0.06	-0.14	0.886	0.962
CERAD	EN_L6_CT	TCFL5	-0.01	0.05	-0.17	0.868	0.953
CERAD	EN_L6_IT_1	TCFL5	0.03	0.03	0.89	0.372	0.719
CERAD	EN_L6_IT_2	TCFL5	-0.02	0.06	-0.34	0.735	0.925
CERAD	IN_ADARB2	TCFL5	0.00	0.04	0.11	0.912	0.974
CERAD	IN_LAMP5_LHX6	TCFL5	0.07	0.04	1.67	0.0948	0.418
CERAD	IN_LAMP5_RELN	TCFL5	0.04	0.04	1.12	0.265	0.666
CERAD	IN_PVALB	TCFL5	-0.00	0.04	-0.05	0.958	0.99
CERAD	IN_PVALB_CHC	TCFL5	0.05	0.06	0.73	0.467	0.81
CERAD	IN_SST	TCFL5	0.01	0.04	0.35	0.728	0.907
CERAD	IN_VIP	TCFL5	0.03	0.03	0.99	0.321	0.568
CERAD	Micro	TCFL5	-0.10	0.05	-2.18	0.0289	0.15
CERAD	OPC	TCFL5	-0.03	0.03	-1.10	0.269	0.636
CERAD	Oligo	TCFL5	-0.03	0.02	-1.96	0.0506	0.16
CERAD	EN_L2_3_IT	TCHH	0.05	0.06	0.82	0.415	0.644
CERAD	EN_L3_5_IT_2	TCHH	0.01	0.06	0.24	0.813	0.916
CERAD	EN_L3_5_IT_3	TCHH	-0.05	0.16	-0.32	0.748	0.871
CERAD	Astro	TCHP	0.00	0.02	0.13	0.896	0.946
CERAD	EN_L2_3_IT	TCHP	-0.10	0.03	-3.41	0.000653	0.0115
CERAD	EN_L3_5_IT_1	TCHP	-0.08	0.03	-2.80	0.00512	0.0644
CERAD	EN_L3_5_IT_2	TCHP	-0.05	0.02	-1.90	0.0571	0.22
CERAD	EN_L3_5_IT_3	TCHP	-0.10	0.03	-3.42	0.000627	0.00818
CERAD	EN_L5_6_NP	TCHP	-0.00	0.04	-0.10	0.917	0.985
CERAD	EN_L5_ET	TCHP	-0.07	0.29	-0.23	0.817	0.999
CERAD	EN_L6B	TCHP	-0.01	0.04	-0.27	0.784	0.927
CERAD	EN_L6_CT	TCHP	-0.09	0.04	-2.30	0.0216	0.152
CERAD	EN_L6_IT_1	TCHP	-0.07	0.03	-2.03	0.0422	0.281
CERAD	EN_L6_IT_2	TCHP	-0.04	0.04	-0.86	0.392	0.769
CERAD	Endo	TCHP	-0.01	0.06	-0.16	0.874	0.966
CERAD	IN_ADARB2	TCHP	-0.10	0.04	-2.76	0.0057	0.108
CERAD	IN_LAMP5_LHX6	TCHP	-0.08	0.04	-2.34	0.0195	0.208
CERAD	IN_LAMP5_RELN	TCHP	-0.08	0.03	-2.42	0.0155	0.214
CERAD	IN_PVALB	TCHP	-0.04	0.03	-1.41	0.16	0.558
CERAD	IN_PVALB_CHC	TCHP	-0.05	0.04	-1.29	0.198	0.612
CERAD	IN_SST	TCHP	-0.06	0.03	-2.10	0.0355	0.295
CERAD	IN_VIP	TCHP	-0.08	0.03	-3.11	0.00185	0.0255
CERAD	Micro	TCHP	-0.00	0.04	-0.04	0.968	0.989
CERAD	OPC	TCHP	-0.05	0.03	-1.90	0.0568	0.351
CERAD	Oligo	TCHP	-0.02	0.02	-0.93	0.35	0.562
CERAD	PC	TCHP	-0.07	0.15	-0.49	0.622	0.937
CERAD	PVM	TCHP	0.01	0.08	0.06	0.95	0.998
CERAD	VLMC	TCHP	-0.03	0.06	-0.40	0.686	0.916
CERAD	EN_L2_3_IT	TCIM	0.01	0.22	0.04	0.965	0.984
CERAD	Endo	TCIM	-0.68	0.32	-2.16	0.0306	0.281
CERAD	IN_ADARB2	TCIM	-0.20	0.07	-2.90	0.0037	0.0901
CERAD	IN_LAMP5_LHX6	TCIM	-0.11	0.07	-1.46	0.145	0.5
CERAD	IN_LAMP5_RELN	TCIM	-0.22	0.07	-3.01	0.00262	0.086
CERAD	IN_PVALB	TCIM	-0.14	0.04	-3.15	0.00164	0.06
CERAD	IN_PVALB_CHC	TCIM	-0.09	0.08	-1.20	0.229	0.646
CERAD	Oligo	TCIM	-0.08	0.06	-1.27	0.204	0.401
CERAD	Micro	TCIRG1	-0.00	0.05	-0.08	0.937	0.978
CERAD	EN_L2_3_IT	TCN1	0.12	0.22	0.52	0.604	0.785
CERAD	Astro	TCN2	0.01	0.04	0.15	0.882	0.939
CERAD	Endo	TCN2	0.09	0.12	0.71	0.476	0.805
CERAD	IN_ADARB2	TCN2	0.16	0.06	2.58	0.00998	0.141
CERAD	IN_PVALB	TCN2	-0.06	0.06	-0.93	0.351	0.733
CERAD	IN_VIP	TCN2	0.05	0.04	1.23	0.218	0.458
CERAD	OPC	TCN2	0.02	0.04	0.36	0.722	0.903
CERAD	Oligo	TCN2	-0.08	0.04	-2.17	0.0298	0.113
CERAD	Astro	TCOF1	0.03	0.03	1.25	0.21	0.393
CERAD	EN_L2_3_IT	TCOF1	-0.01	0.02	-0.35	0.728	0.861
CERAD	EN_L3_5_IT_1	TCOF1	-0.00	0.03	-0.06	0.95	0.981
CERAD	EN_L3_5_IT_2	TCOF1	0.02	0.03	0.81	0.42	0.671
CERAD	EN_L3_5_IT_3	TCOF1	0.02	0.02	0.73	0.464	0.677
CERAD	EN_L5_6_NP	TCOF1	-0.08	0.05	-1.66	0.0967	0.529
CERAD	EN_L6B	TCOF1	0.02	0.04	0.46	0.646	0.872
CERAD	EN_L6_CT	TCOF1	-0.09	0.05	-1.97	0.0487	0.243
CERAD	EN_L6_IT_1	TCOF1	-0.04	0.04	-1.10	0.272	0.634
CERAD	EN_L6_IT_2	TCOF1	-0.06	0.06	-1.16	0.247	0.654
CERAD	IN_ADARB2	TCOF1	0.04	0.04	0.87	0.385	0.712
CERAD	IN_LAMP5_LHX6	TCOF1	-0.09	0.05	-1.75	0.0808	0.389
CERAD	IN_LAMP5_RELN	TCOF1	-0.04	0.04	-0.94	0.347	0.726
CERAD	IN_PVALB	TCOF1	-0.02	0.03	-0.66	0.51	0.832
CERAD	IN_PVALB_CHC	TCOF1	-0.01	0.06	-0.22	0.828	0.957
CERAD	IN_SST	TCOF1	-0.01	0.03	-0.35	0.725	0.906
CERAD	IN_VIP	TCOF1	-0.01	0.03	-0.36	0.719	0.857
CERAD	Micro	TCOF1	-0.01	0.04	-0.38	0.702	0.877
CERAD	OPC	TCOF1	-0.05	0.03	-1.58	0.114	0.464
CERAD	Oligo	TCOF1	0.07	0.02	3.74	0.000181	0.00359
CERAD	Astro	TCP1	0.06	0.03	2.10	0.0355	0.119
CERAD	EN_L2_3_IT	TCP1	0.07	0.02	3.34	0.000848	0.0136
CERAD	EN_L3_5_IT_1	TCP1	0.04	0.03	1.08	0.282	0.577
CERAD	EN_L3_5_IT_2	TCP1	0.06	0.03	2.33	0.0198	0.11
CERAD	EN_L3_5_IT_3	TCP1	0.10	0.03	3.78	0.000157	0.00287
CERAD	EN_L5_6_NP	TCP1	0.08	0.05	1.65	0.0988	0.532
CERAD	EN_L6B	TCP1	0.10	0.05	1.99	0.0466	0.277
CERAD	EN_L6_CT	TCP1	0.07	0.04	1.61	0.106	0.374
CERAD	EN_L6_IT_1	TCP1	0.08	0.04	2.18	0.0291	0.231
CERAD	EN_L6_IT_2	TCP1	0.05	0.05	0.94	0.346	0.736
CERAD	Endo	TCP1	-0.06	0.14	-0.38	0.702	0.908
CERAD	IN_ADARB2	TCP1	0.06	0.04	1.58	0.114	0.436
CERAD	IN_LAMP5_LHX6	TCP1	-0.04	0.05	-0.72	0.47	0.785
CERAD	IN_LAMP5_RELN	TCP1	0.03	0.04	0.88	0.379	0.746
CERAD	IN_PVALB	TCP1	-0.01	0.03	-0.32	0.747	0.929
CERAD	IN_PVALB_CHC	TCP1	0.05	0.05	1.00	0.318	0.722
CERAD	IN_SST	TCP1	0.04	0.03	1.30	0.192	0.58
CERAD	IN_VIP	TCP1	0.05	0.03	1.85	0.064	0.228
CERAD	Micro	TCP1	0.07	0.04	1.53	0.127	0.371
CERAD	OPC	TCP1	0.00	0.03	0.07	0.943	0.982
CERAD	Oligo	TCP1	0.03	0.02	1.24	0.217	0.417
CERAD	PC	TCP1	-0.03	0.15	-0.23	0.817	0.97
CERAD	Astro	TCP11L1	0.00	0.02	0.23	0.814	0.9
CERAD	EN_L2_3_IT	TCP11L1	-0.03	0.01	-2.20	0.028	0.13
CERAD	EN_L3_5_IT_1	TCP11L1	-0.01	0.02	-0.39	0.695	0.871
CERAD	EN_L3_5_IT_2	TCP11L1	-0.03	0.02	-1.66	0.0969	0.3
CERAD	EN_L3_5_IT_3	TCP11L1	-0.03	0.02	-1.69	0.0904	0.254
CERAD	EN_L5_6_NP	TCP11L1	-0.06	0.03	-1.67	0.0957	0.527
CERAD	EN_L5_ET	TCP11L1	-0.24	0.25	-0.93	0.35	0.999
CERAD	EN_L6B	TCP11L1	-0.04	0.03	-1.41	0.158	0.496
CERAD	EN_L6_CT	TCP11L1	-0.05	0.03	-2.06	0.0399	0.217
CERAD	EN_L6_IT_1	TCP11L1	0.01	0.02	0.49	0.625	0.866
CERAD	EN_L6_IT_2	TCP11L1	-0.01	0.03	-0.23	0.82	0.948
CERAD	Endo	TCP11L1	0.18	0.15	1.21	0.225	0.618
CERAD	IN_ADARB2	TCP11L1	-0.02	0.03	-0.83	0.409	0.73
CERAD	IN_LAMP5_LHX6	TCP11L1	-0.01	0.03	-0.39	0.694	0.901
CERAD	IN_LAMP5_RELN	TCP11L1	0.01	0.03	0.53	0.596	0.868
CERAD	IN_PVALB	TCP11L1	-0.02	0.02	-0.93	0.352	0.733
CERAD	IN_PVALB_CHC	TCP11L1	0.03	0.04	0.78	0.434	0.794
CERAD	IN_SST	TCP11L1	-0.02	0.02	-0.77	0.44	0.774
CERAD	IN_VIP	TCP11L1	-0.00	0.02	-0.19	0.849	0.928
CERAD	Micro	TCP11L1	-0.02	0.03	-0.71	0.477	0.741
CERAD	OPC	TCP11L1	-0.01	0.02	-0.40	0.691	0.891
CERAD	Oligo	TCP11L1	-0.01	0.02	-0.65	0.516	0.703
CERAD	PC	TCP11L1	-0.04	0.13	-0.33	0.738	0.961
CERAD	PVM	TCP11L1	0.06	0.23	0.25	0.803	0.987
CERAD	Astro	TCP11L2	0.12	0.04	2.96	0.00312	0.0211
CERAD	EN_L2_3_IT	TCP11L2	0.01	0.03	0.52	0.602	0.783
CERAD	EN_L3_5_IT_1	TCP11L2	-0.03	0.04	-0.59	0.555	0.793
CERAD	EN_L3_5_IT_2	TCP11L2	0.07	0.03	2.36	0.0183	0.105
CERAD	EN_L3_5_IT_3	TCP11L2	0.06	0.04	1.72	0.086	0.247
CERAD	EN_L6B	TCP11L2	0.09	0.06	1.44	0.15	0.482
CERAD	EN_L6_CT	TCP11L2	0.03	0.06	0.62	0.533	0.801
CERAD	EN_L6_IT_1	TCP11L2	0.06	0.05	1.37	0.172	0.528
CERAD	EN_L6_IT_2	TCP11L2	-0.00	0.06	-0.01	0.994	0.998
CERAD	Endo	TCP11L2	-0.02	0.21	-0.10	0.918	0.98
CERAD	IN_ADARB2	TCP11L2	-0.01	0.05	-0.21	0.83	0.945
CERAD	IN_LAMP5_LHX6	TCP11L2	0.02	0.04	0.56	0.575	0.847
CERAD	IN_LAMP5_RELN	TCP11L2	0.02	0.04	0.49	0.626	0.883
CERAD	IN_PVALB	TCP11L2	0.01	0.03	0.29	0.769	0.937
CERAD	IN_PVALB_CHC	TCP11L2	0.01	0.04	0.29	0.769	0.937
CERAD	IN_SST	TCP11L2	0.07	0.04	1.94	0.052	0.349
CERAD	IN_VIP	TCP11L2	0.01	0.02	0.51	0.607	0.792
CERAD	Micro	TCP11L2	0.12	0.06	1.99	0.0465	0.201
CERAD	OPC	TCP11L2	0.10	0.04	2.42	0.0153	0.209
CERAD	Oligo	TCP11L2	0.04	0.02	2.14	0.0326	0.12
CERAD	PC	TCP11L2	-0.15	0.18	-0.83	0.408	0.867
CERAD	Astro	TCTA	0.04	0.03	1.41	0.159	0.326
CERAD	EN_L2_3_IT	TCTA	-0.06	0.03	-2.42	0.0157	0.0898
CERAD	EN_L3_5_IT_1	TCTA	-0.09	0.04	-2.08	0.0379	0.201
CERAD	EN_L3_5_IT_2	TCTA	-0.05	0.04	-1.41	0.158	0.393
CERAD	EN_L3_5_IT_3	TCTA	-0.07	0.03	-2.22	0.0267	0.115
CERAD	EN_L5_6_NP	TCTA	-0.15	0.17	-0.88	0.377	0.797
CERAD	EN_L6B	TCTA	-0.00	0.06	-0.06	0.949	0.983
CERAD	EN_L6_CT	TCTA	-0.05	0.05	-1.03	0.303	0.632
CERAD	EN_L6_IT_1	TCTA	-0.07	0.04	-1.54	0.123	0.459
CERAD	EN_L6_IT_2	TCTA	-0.13	0.06	-2.09	0.0369	0.309
CERAD	IN_ADARB2	TCTA	-0.01	0.06	-0.10	0.917	0.976
CERAD	IN_LAMP5_RELN	TCTA	-0.04	0.06	-0.68	0.496	0.818
CERAD	IN_PVALB	TCTA	-0.02	0.04	-0.49	0.627	0.885
CERAD	IN_SST	TCTA	-0.03	0.04	-0.58	0.564	0.836
CERAD	IN_VIP	TCTA	-0.05	0.04	-1.33	0.182	0.415
CERAD	Micro	TCTA	0.12	0.05	2.34	0.0194	0.115
CERAD	OPC	TCTA	-0.03	0.04	-0.88	0.378	0.718
CERAD	Oligo	TCTA	-0.06	0.02	-3.02	0.00254	0.0216
CERAD	Astro	TCTE1	-0.10	0.18	-0.56	0.572	0.737
CERAD	EN_L2_3_IT	TCTE1	-0.11	0.04	-2.63	0.00863	0.0611
CERAD	EN_L3_5_IT_1	TCTE1	-0.02	0.17	-0.14	0.888	0.958
CERAD	EN_L3_5_IT_2	TCTE1	-0.08	0.05	-1.65	0.0991	0.303
CERAD	EN_L3_5_IT_3	TCTE1	-0.05	0.05	-0.97	0.334	0.563
CERAD	EN_L6_IT_1	TCTE1	-0.04	0.18	-0.20	0.845	0.957
CERAD	IN_PVALB	TCTE1	0.01	0.05	0.23	0.82	0.952
CERAD	IN_VIP	TCTE1	-0.09	0.06	-1.63	0.103	0.3
CERAD	Oligo	TCTE1	0.01	0.06	0.12	0.907	0.952
CERAD	Astro	TCTN1	0.08	0.02	3.64	0.000271	0.00354
CERAD	EN_L2_3_IT	TCTN1	-0.02	0.02	-1.41	0.159	0.374
CERAD	EN_L3_5_IT_1	TCTN1	-0.06	0.03	-2.05	0.04	0.207
CERAD	EN_L3_5_IT_2	TCTN1	0.02	0.03	0.87	0.385	0.645
CERAD	EN_L3_5_IT_3	TCTN1	-0.05	0.03	-1.73	0.0833	0.242
CERAD	EN_L5_6_NP	TCTN1	-0.02	0.04	-0.48	0.632	0.91
CERAD	EN_L5_ET	TCTN1	-0.74	0.31	-2.43	0.0153	0.735
CERAD	EN_L6B	TCTN1	-0.02	0.04	-0.40	0.687	0.89
CERAD	EN_L6_CT	TCTN1	-0.04	0.03	-1.12	0.263	0.593
CERAD	EN_L6_IT_1	TCTN1	-0.01	0.03	-0.30	0.767	0.927
CERAD	EN_L6_IT_2	TCTN1	-0.03	0.04	-0.68	0.497	0.831
CERAD	IN_ADARB2	TCTN1	-0.02	0.04	-0.52	0.601	0.852
CERAD	IN_LAMP5_LHX6	TCTN1	0.04	0.04	0.97	0.331	0.691
CERAD	IN_LAMP5_RELN	TCTN1	0.01	0.04	0.19	0.846	0.956
CERAD	IN_PVALB	TCTN1	-0.02	0.03	-0.84	0.399	0.766
CERAD	IN_PVALB_CHC	TCTN1	0.07	0.05	1.35	0.177	0.588
CERAD	IN_SST	TCTN1	-0.00	0.03	-0.12	0.906	0.973
CERAD	IN_VIP	TCTN1	0.04	0.02	1.61	0.108	0.308
CERAD	Micro	TCTN1	-0.12	0.05	-2.37	0.0178	0.109
CERAD	OPC	TCTN1	-0.01	0.02	-0.43	0.666	0.882
CERAD	Oligo	TCTN1	-0.05	0.02	-2.12	0.0341	0.124
CERAD	PC	TCTN1	-0.09	0.16	-0.54	0.586	0.932
CERAD	VLMC	TCTN1	0.01	0.06	0.18	0.856	0.967
CERAD	Astro	TCTN2	-0.01	0.03	-0.42	0.675	0.81
CERAD	EN_L2_3_IT	TCTN2	0.01	0.02	0.69	0.491	0.705
CERAD	EN_L3_5_IT_1	TCTN2	0.05	0.03	1.63	0.104	0.347
CERAD	EN_L3_5_IT_2	TCTN2	0.06	0.03	2.26	0.0235	0.122
CERAD	EN_L3_5_IT_3	TCTN2	0.08	0.03	3.26	0.00111	0.0124
CERAD	EN_L5_6_NP	TCTN2	0.02	0.04	0.56	0.577	0.893
CERAD	EN_L6B	TCTN2	0.11	0.05	2.48	0.0132	0.139
CERAD	EN_L6_CT	TCTN2	0.05	0.04	1.21	0.228	0.557
CERAD	EN_L6_IT_1	TCTN2	0.06	0.04	1.45	0.147	0.491
CERAD	EN_L6_IT_2	TCTN2	0.08	0.06	1.38	0.168	0.565
CERAD	IN_ADARB2	TCTN2	0.04	0.04	1.13	0.257	0.607
CERAD	IN_LAMP5_LHX6	TCTN2	-0.00	0.04	-0.10	0.917	0.979
CERAD	IN_LAMP5_RELN	TCTN2	-0.04	0.04	-1.05	0.295	0.691
CERAD	IN_PVALB	TCTN2	0.02	0.02	0.83	0.405	0.77
CERAD	IN_PVALB_CHC	TCTN2	0.07	0.05	1.48	0.138	0.535
CERAD	IN_SST	TCTN2	0.02	0.03	0.56	0.575	0.842
CERAD	IN_VIP	TCTN2	0.03	0.02	1.44	0.15	0.372
CERAD	OPC	TCTN2	-0.01	0.04	-0.21	0.834	0.944
CERAD	Oligo	TCTN2	-0.01	0.03	-0.18	0.854	0.924
CERAD	Astro	TCTN3	-0.07	0.03	-2.73	0.00642	0.0356
CERAD	EN_L2_3_IT	TCTN3	-0.06	0.02	-3.13	0.00174	0.0217
CERAD	EN_L3_5_IT_1	TCTN3	-0.08	0.03	-2.67	0.00751	0.0823
CERAD	EN_L3_5_IT_2	TCTN3	-0.06	0.02	-2.35	0.0187	0.106
CERAD	EN_L3_5_IT_3	TCTN3	-0.03	0.03	-1.22	0.223	0.44
CERAD	EN_L5_6_NP	TCTN3	-0.11	0.05	-2.21	0.0269	0.333
CERAD	EN_L6B	TCTN3	0.04	0.04	0.92	0.36	0.703
CERAD	EN_L6_CT	TCTN3	-0.04	0.04	-0.82	0.413	0.722
CERAD	EN_L6_IT_1	TCTN3	0.01	0.04	0.22	0.828	0.95
CERAD	EN_L6_IT_2	TCTN3	-0.02	0.05	-0.38	0.704	0.912
CERAD	Endo	TCTN3	-0.13	0.14	-0.89	0.371	0.739
CERAD	IN_ADARB2	TCTN3	-0.08	0.04	-1.76	0.0789	0.369
CERAD	IN_LAMP5_LHX6	TCTN3	-0.04	0.05	-0.81	0.418	0.753
CERAD	IN_LAMP5_RELN	TCTN3	-0.03	0.04	-0.69	0.487	0.813
CERAD	IN_PVALB	TCTN3	-0.01	0.03	-0.39	0.694	0.91
CERAD	IN_PVALB_CHC	TCTN3	-0.06	0.06	-0.91	0.362	0.747
CERAD	IN_SST	TCTN3	-0.07	0.03	-2.18	0.029	0.268
CERAD	IN_VIP	TCTN3	-0.04	0.03	-1.48	0.139	0.358
CERAD	Micro	TCTN3	-0.01	0.05	-0.15	0.878	0.957
CERAD	OPC	TCTN3	-0.04	0.03	-1.49	0.137	0.497
CERAD	Oligo	TCTN3	-0.03	0.02	-1.83	0.0678	0.195
CERAD	PC	TCTN3	0.06	0.16	0.36	0.72	0.959
CERAD	Astro	TDG	-0.01	0.02	-0.35	0.723	0.841
CERAD	EN_L2_3_IT	TDG	-0.07	0.02	-3.09	0.00203	0.0241
CERAD	EN_L3_5_IT_1	TDG	-0.11	0.03	-3.15	0.00165	0.033
CERAD	EN_L3_5_IT_2	TDG	-0.10	0.02	-3.85	0.000119	0.00315
CERAD	EN_L3_5_IT_3	TDG	-0.11	0.03	-4.08	4.52e-05	0.00111
CERAD	EN_L5_6_NP	TDG	-0.06	0.04	-1.45	0.148	0.604
CERAD	EN_L5_ET	TDG	-0.70	0.34	-2.07	0.0384	0.874
CERAD	EN_L6B	TDG	-0.08	0.04	-1.96	0.0498	0.284
CERAD	EN_L6_CT	TDG	-0.03	0.04	-0.80	0.424	0.73
CERAD	EN_L6_IT_1	TDG	-0.05	0.03	-1.58	0.113	0.445
CERAD	EN_L6_IT_2	TDG	0.02	0.05	0.47	0.641	0.889
CERAD	Endo	TDG	-0.10	0.14	-0.68	0.496	0.816
CERAD	IN_ADARB2	TDG	-0.03	0.04	-0.83	0.407	0.728
CERAD	IN_LAMP5_LHX6	TDG	-0.13	0.04	-2.96	0.00307	0.0795
CERAD	IN_LAMP5_RELN	TDG	-0.10	0.04	-2.61	0.00914	0.165
CERAD	IN_PVALB	TDG	-0.02	0.03	-0.71	0.48	0.817
CERAD	IN_PVALB_CHC	TDG	-0.04	0.05	-0.91	0.365	0.749
CERAD	IN_SST	TDG	-0.02	0.03	-0.69	0.49	0.801
CERAD	IN_VIP	TDG	-0.12	0.03	-4.15	3.36e-05	0.00184
CERAD	Micro	TDG	-0.02	0.03	-0.74	0.459	0.727
CERAD	OPC	TDG	-0.01	0.03	-0.23	0.818	0.939
CERAD	Oligo	TDG	-0.03	0.02	-1.79	0.0728	0.204
CERAD	PC	TDG	-0.03	0.15	-0.19	0.849	0.974
CERAD	Astro	TDO2	0.06	0.06	0.99	0.323	0.519
CERAD	EN_L2_3_IT	TDO2	-0.07	0.05	-1.42	0.155	0.367
CERAD	EN_L3_5_IT_1	TDO2	0.02	0.06	0.28	0.777	0.911
CERAD	EN_L3_5_IT_2	TDO2	-0.01	0.03	-0.24	0.811	0.916
CERAD	EN_L3_5_IT_3	TDO2	-0.02	0.04	-0.63	0.526	0.726
CERAD	EN_L6_IT_1	TDO2	-0.15	0.08	-1.79	0.0743	0.364
CERAD	EN_L6_IT_2	TDO2	-0.08	0.06	-1.23	0.219	0.627
CERAD	IN_VIP	TDO2	0.05	0.04	1.24	0.214	0.453
CERAD	Oligo	TDO2	-0.08	0.05	-1.70	0.0898	0.235
CERAD	Astro	TDP1	0.04	0.03	1.32	0.188	0.365
CERAD	EN_L2_3_IT	TDP1	0.04	0.02	1.83	0.0671	0.221
CERAD	EN_L3_5_IT_1	TDP1	0.06	0.03	1.75	0.0799	0.299
CERAD	EN_L3_5_IT_2	TDP1	0.06	0.03	2.19	0.0285	0.138
CERAD	EN_L3_5_IT_3	TDP1	0.06	0.03	2.14	0.0322	0.129
CERAD	EN_L5_6_NP	TDP1	0.07	0.04	1.58	0.114	0.553
CERAD	EN_L5_ET	TDP1	-0.22	0.33	-0.67	0.505	0.999
CERAD	EN_L6B	TDP1	0.04	0.04	0.93	0.353	0.698
CERAD	EN_L6_CT	TDP1	0.05	0.04	1.55	0.122	0.405
CERAD	EN_L6_IT_1	TDP1	0.01	0.04	0.24	0.808	0.943
CERAD	EN_L6_IT_2	TDP1	0.07	0.05	1.27	0.203	0.611
CERAD	IN_ADARB2	TDP1	0.03	0.04	0.90	0.366	0.698
CERAD	IN_LAMP5_LHX6	TDP1	0.10	0.04	2.18	0.0295	0.251
CERAD	IN_LAMP5_RELN	TDP1	-0.02	0.04	-0.53	0.593	0.867
CERAD	IN_PVALB	TDP1	0.05	0.03	1.72	0.0862	0.435
CERAD	IN_PVALB_CHC	TDP1	0.13	0.06	2.26	0.0238	0.228
CERAD	IN_SST	TDP1	0.07	0.03	2.26	0.0241	0.247
CERAD	IN_VIP	TDP1	0.05	0.02	2.26	0.0237	0.126
CERAD	Micro	TDP1	0.12	0.04	2.89	0.00385	0.0383
CERAD	OPC	TDP1	0.04	0.03	1.14	0.254	0.624
CERAD	Oligo	TDP1	0.06	0.03	2.07	0.0382	0.133
CERAD	Astro	TDP2	-0.01	0.02	-0.66	0.512	0.691
CERAD	EN_L2_3_IT	TDP2	0.04	0.02	2.29	0.0217	0.111
CERAD	EN_L3_5_IT_1	TDP2	0.06	0.03	1.92	0.0547	0.246
CERAD	EN_L3_5_IT_2	TDP2	0.04	0.02	1.85	0.0641	0.236
CERAD	EN_L3_5_IT_3	TDP2	0.04	0.02	1.67	0.0956	0.264
CERAD	EN_L5_6_NP	TDP2	0.01	0.04	0.16	0.872	0.979
CERAD	EN_L5_ET	TDP2	0.18	0.39	0.47	0.641	0.999
CERAD	EN_L6B	TDP2	0.03	0.04	0.82	0.409	0.739
CERAD	EN_L6_CT	TDP2	-0.03	0.03	-1.10	0.273	0.602
CERAD	EN_L6_IT_1	TDP2	0.01	0.03	0.17	0.862	0.964
CERAD	EN_L6_IT_2	TDP2	0.04	0.04	1.02	0.306	0.711
CERAD	Endo	TDP2	-0.03	0.18	-0.15	0.881	0.969
CERAD	IN_ADARB2	TDP2	0.03	0.03	0.97	0.333	0.673
CERAD	IN_LAMP5_LHX6	TDP2	0.10	0.04	2.56	0.0105	0.152
CERAD	IN_LAMP5_RELN	TDP2	-0.02	0.03	-0.55	0.58	0.86
CERAD	IN_PVALB	TDP2	0.01	0.02	0.26	0.791	0.944
CERAD	IN_PVALB_CHC	TDP2	-0.04	0.04	-0.91	0.362	0.747
CERAD	IN_SST	TDP2	0.02	0.03	0.55	0.581	0.846
CERAD	IN_VIP	TDP2	0.02	0.02	1.04	0.297	0.544
CERAD	Micro	TDP2	0.07	0.03	2.21	0.027	0.143
CERAD	OPC	TDP2	0.00	0.03	0.16	0.874	0.96
CERAD	Oligo	TDP2	0.01	0.02	0.63	0.532	0.714
CERAD	EN_L2_3_IT	TDRD1	0.02	0.15	0.14	0.885	0.948
CERAD	EN_L3_5_IT_2	TDRD1	0.08	0.04	1.69	0.0917	0.291
CERAD	EN_L3_5_IT_3	TDRD1	-0.01	0.10	-0.09	0.93	0.969
CERAD	Astro	TDRD10	0.09	0.05	1.79	0.0737	0.196
CERAD	EN_L2_3_IT	TDRD10	0.05	0.06	0.78	0.436	0.663
CERAD	Endo	TDRD10	0.16	0.16	0.97	0.333	0.711
CERAD	IN_VIP	TDRD10	-0.04	0.07	-0.63	0.529	0.738
CERAD	Micro	TDRD10	-0.33	0.09	-3.84	0.000123	0.00279
CERAD	Oligo	TDRD10	0.03	0.06	0.62	0.538	0.719
CERAD	Astro	TDRD12	0.06	0.05	1.22	0.224	0.41
CERAD	EN_L2_3_IT	TDRD12	0.02	0.05	0.34	0.737	0.866
CERAD	EN_L3_5_IT_2	TDRD12	-0.01	0.07	-0.16	0.874	0.945
CERAD	EN_L3_5_IT_3	TDRD12	0.02	0.06	0.30	0.762	0.878
CERAD	EN_L6_IT_1	TDRD12	-0.02	0.22	-0.08	0.936	0.983
CERAD	IN_PVALB	TDRD12	0.06	0.06	0.92	0.358	0.739
CERAD	IN_VIP	TDRD12	0.04	0.06	0.63	0.531	0.741
CERAD	Oligo	TDRD12	0.01	0.05	0.27	0.787	0.885
CERAD	Adaptive	TDRD3	0.06	0.09	0.67	0.504	0.93
CERAD	Astro	TDRD3	-0.01	0.02	-0.65	0.517	0.696
CERAD	EN_L2_3_IT	TDRD3	-0.01	0.01	-0.53	0.596	0.779
CERAD	EN_L3_5_IT_1	TDRD3	-0.01	0.02	-0.33	0.742	0.895
CERAD	EN_L3_5_IT_2	TDRD3	-0.02	0.02	-1.35	0.178	0.42
CERAD	EN_L3_5_IT_3	TDRD3	-0.03	0.02	-1.67	0.0952	0.263
CERAD	EN_L5_6_NP	TDRD3	-0.03	0.03	-1.11	0.266	0.718
CERAD	EN_L5_ET	TDRD3	0.11	0.18	0.63	0.531	0.999
CERAD	EN_L6B	TDRD3	0.03	0.03	1.10	0.272	0.628
CERAD	EN_L6_CT	TDRD3	-0.02	0.03	-0.61	0.539	0.804
CERAD	EN_L6_IT_1	TDRD3	-0.03	0.03	-0.98	0.329	0.685
CERAD	EN_L6_IT_2	TDRD3	0.00	0.04	0.06	0.952	0.986
CERAD	Endo	TDRD3	-0.15	0.06	-2.77	0.00566	0.121
CERAD	IN_ADARB2	TDRD3	-0.03	0.02	-1.60	0.111	0.43
CERAD	IN_LAMP5_LHX6	TDRD3	-0.04	0.03	-1.29	0.196	0.567
CERAD	IN_LAMP5_RELN	TDRD3	-0.05	0.03	-1.79	0.0729	0.412
CERAD	IN_PVALB	TDRD3	0.01	0.02	0.36	0.722	0.921
CERAD	IN_PVALB_CHC	TDRD3	-0.07	0.03	-2.40	0.0162	0.185
CERAD	IN_SST	TDRD3	-0.02	0.02	-1.06	0.289	0.671
CERAD	IN_VIP	TDRD3	0.02	0.02	1.00	0.317	0.564
CERAD	Micro	TDRD3	-0.04	0.02	-1.92	0.0543	0.223
CERAD	OPC	TDRD3	0.01	0.02	0.36	0.719	0.901
CERAD	Oligo	TDRD3	-0.03	0.02	-1.98	0.0481	0.155
CERAD	PC	TDRD3	-0.08	0.06	-1.41	0.158	0.746
CERAD	PVM	TDRD3	0.03	0.08	0.34	0.736	0.981
CERAD	SMC	TDRD3	-0.16	0.20	-0.77	0.44	0.969
CERAD	VLMC	TDRD3	0.02	0.06	0.33	0.741	0.931
CERAD	Astro	TDRD5	0.03	0.06	0.49	0.625	0.775
CERAD	EN_L2_3_IT	TDRD5	0.04	0.06	0.68	0.496	0.709
CERAD	EN_L3_5_IT_1	TDRD5	0.07	0.09	0.77	0.439	0.714
CERAD	EN_L3_5_IT_2	TDRD5	0.09	0.19	0.48	0.628	0.813
CERAD	EN_L3_5_IT_3	TDRD5	0.05	0.07	0.75	0.454	0.669
CERAD	EN_L5_6_NP	TDRD5	0.05	0.11	0.49	0.621	0.906
CERAD	EN_L6B	TDRD5	0.06	0.07	0.93	0.351	0.698
CERAD	EN_L6_IT_1	TDRD5	0.14	0.08	1.83	0.0671	0.345
CERAD	EN_L6_IT_2	TDRD5	0.08	0.09	0.95	0.342	0.732
CERAD	IN_PVALB	TDRD5	-0.02	0.07	-0.26	0.797	0.945
CERAD	IN_VIP	TDRD5	0.07	0.07	0.92	0.356	0.599
CERAD	Oligo	TDRD5	-0.00	0.05	-0.07	0.942	0.969
CERAD	Astro	TDRD6	0.22	0.05	4.24	2.25e-05	0.000563
CERAD	EN_L2_3_IT	TDRD6	0.01	0.03	0.50	0.615	0.793
CERAD	EN_L3_5_IT_1	TDRD6	0.11	0.06	1.89	0.0593	0.256
CERAD	EN_L3_5_IT_2	TDRD6	0.06	0.04	1.75	0.0802	0.269
CERAD	EN_L3_5_IT_3	TDRD6	0.05	0.04	1.31	0.191	0.401
CERAD	EN_L5_6_NP	TDRD6	-0.00	0.06	-0.07	0.944	0.99
CERAD	EN_L6B	TDRD6	0.10	0.06	1.63	0.104	0.407
CERAD	EN_L6_CT	TDRD6	0.17	0.05	3.60	0.000323	0.00973
CERAD	EN_L6_IT_1	TDRD6	0.05	0.05	1.13	0.258	0.621
CERAD	EN_L6_IT_2	TDRD6	0.11	0.07	1.56	0.118	0.49
CERAD	IN_ADARB2	TDRD6	-0.08	0.06	-1.35	0.177	0.52
CERAD	IN_LAMP5_LHX6	TDRD6	0.13	0.06	2.22	0.0267	0.24
CERAD	IN_LAMP5_RELN	TDRD6	0.06	0.06	1.04	0.298	0.692
CERAD	IN_PVALB	TDRD6	0.05	0.03	1.73	0.0843	0.432
CERAD	IN_PVALB_CHC	TDRD6	0.06	0.05	1.23	0.219	0.637
CERAD	IN_SST	TDRD6	-0.04	0.04	-0.89	0.372	0.731
CERAD	IN_VIP	TDRD6	0.05	0.04	1.43	0.153	0.376
CERAD	Micro	TDRD6	0.12	0.07	1.77	0.077	0.276
CERAD	OPC	TDRD6	0.10	0.04	2.72	0.00654	0.145
CERAD	Oligo	TDRD6	0.18	0.04	4.92	8.51e-07	0.000104
CERAD	Astro	TDRD7	0.02	0.03	0.63	0.532	0.707
CERAD	EN_L2_3_IT	TDRD7	0.01	0.02	0.64	0.524	0.729
CERAD	EN_L3_5_IT_1	TDRD7	0.00	0.03	0.09	0.925	0.972
CERAD	EN_L3_5_IT_2	TDRD7	-0.01	0.02	-0.27	0.784	0.9
CERAD	EN_L3_5_IT_3	TDRD7	-0.00	0.02	-0.00	0.998	0.999
CERAD	EN_L5_6_NP	TDRD7	-0.10	0.04	-2.37	0.0179	0.29
CERAD	EN_L6B	TDRD7	0.02	0.04	0.45	0.65	0.875
CERAD	EN_L6_CT	TDRD7	-0.02	0.03	-0.61	0.539	0.804
CERAD	EN_L6_IT_1	TDRD7	0.02	0.03	0.54	0.59	0.85
CERAD	EN_L6_IT_2	TDRD7	-0.01	0.05	-0.24	0.811	0.946
CERAD	Endo	TDRD7	-0.17	0.15	-1.12	0.263	0.656
CERAD	IN_ADARB2	TDRD7	0.05	0.03	1.45	0.147	0.484
CERAD	IN_LAMP5_LHX6	TDRD7	0.08	0.04	2.25	0.0246	0.231
CERAD	IN_LAMP5_RELN	TDRD7	0.07	0.03	2.29	0.0223	0.249
CERAD	IN_PVALB	TDRD7	-0.01	0.02	-0.26	0.793	0.945
CERAD	IN_PVALB_CHC	TDRD7	-0.12	0.05	-2.32	0.0204	0.21
CERAD	IN_SST	TDRD7	-0.01	0.03	-0.25	0.799	0.931
CERAD	IN_VIP	TDRD7	0.08	0.02	3.60	0.000324	0.00874
CERAD	Micro	TDRD7	0.10	0.03	3.13	0.00172	0.0216
CERAD	OPC	TDRD7	0.02	0.03	0.81	0.418	0.746
CERAD	Oligo	TDRD7	0.05	0.02	3.02	0.00254	0.0216
CERAD	PC	TDRD7	-0.09	0.21	-0.45	0.654	0.948
CERAD	Astro	TDRD9	0.03	0.05	0.63	0.528	0.704
CERAD	EN_L2_3_IT	TDRD9	0.08	0.04	1.86	0.0635	0.214
CERAD	EN_L3_5_IT_1	TDRD9	0.00	0.07	0.00	0.996	0.999
CERAD	EN_L3_5_IT_2	TDRD9	0.02	0.07	0.31	0.753	0.883
CERAD	EN_L3_5_IT_3	TDRD9	-0.01	0.07	-0.08	0.939	0.973
CERAD	EN_L5_6_NP	TDRD9	-0.24	0.22	-1.06	0.289	0.734
CERAD	EN_L6B	TDRD9	0.03	0.08	0.34	0.733	0.907
CERAD	EN_L6_CT	TDRD9	0.12	0.07	1.87	0.0611	0.277
CERAD	EN_L6_IT_1	TDRD9	0.11	0.06	1.88	0.0603	0.329
CERAD	EN_L6_IT_2	TDRD9	0.24	0.08	2.95	0.00319	0.106
CERAD	IN_ADARB2	TDRD9	0.02	0.08	0.29	0.773	0.924
CERAD	IN_PVALB	TDRD9	0.07	0.07	1.10	0.271	0.675
CERAD	IN_SST	TDRD9	0.10	0.07	1.42	0.156	0.535
CERAD	IN_VIP	TDRD9	0.04	0.04	1.02	0.309	0.556
CERAD	OPC	TDRD9	0.03	0.19	0.15	0.88	0.961
CERAD	Oligo	TDRD9	0.01	0.04	0.25	0.803	0.894
CERAD	Astro	TDRKH	-0.17	0.04	-4.00	6.27e-05	0.00122
CERAD	EN_L2_3_IT	TDRKH	-0.04	0.02	-1.71	0.0873	0.26
CERAD	EN_L3_5_IT_1	TDRKH	0.02	0.04	0.39	0.697	0.872
CERAD	EN_L3_5_IT_2	TDRKH	0.02	0.03	0.55	0.58	0.783
