## Supplementary Table 6 for "Single-cell atlas of transcriptomic vulnerability across multiple neurodegenerative and neuropsychiatric diseases": 316513_file30 (part 37 of 52)

coef	assay	ID	estimate	std.error	statistic	p.value	FDR
CERAD	EN_L3_5_IT_3	TDRKH	-0.02	0.03	-0.77	0.442	0.658
CERAD	EN_L5_6_NP	TDRKH	0.32	0.14	2.31	0.021	0.308
CERAD	EN_L6B	TDRKH	-0.04	0.05	-0.79	0.43	0.753
CERAD	EN_L6_CT	TDRKH	-0.06	0.06	-1.08	0.282	0.612
CERAD	EN_L6_IT_1	TDRKH	0.06	0.05	1.22	0.222	0.585
CERAD	EN_L6_IT_2	TDRKH	-0.28	0.16	-1.74	0.0826	0.426
CERAD	IN_ADARB2	TDRKH	0.12	0.06	2.00	0.0451	0.29
CERAD	IN_LAMP5_RELN	TDRKH	0.07	0.07	1.14	0.255	0.658
CERAD	IN_PVALB	TDRKH	0.15	0.04	3.59	0.000337	0.0234
CERAD	IN_SST	TDRKH	0.04	0.05	0.79	0.431	0.771
CERAD	IN_VIP	TDRKH	0.06	0.03	1.88	0.0603	0.219
CERAD	Micro	TDRKH	0.03	0.06	0.52	0.603	0.822
CERAD	OPC	TDRKH	-0.02	0.03	-0.71	0.476	0.779
CERAD	Oligo	TDRKH	0.01	0.02	0.49	0.625	0.783
CERAD	Astro	TDRP	0.00	0.02	0.16	0.872	0.932
CERAD	EN_L2_3_IT	TDRP	0.01	0.02	0.29	0.768	0.884
CERAD	EN_L3_5_IT_1	TDRP	0.01	0.03	0.27	0.789	0.917
CERAD	EN_L3_5_IT_2	TDRP	0.03	0.02	1.22	0.224	0.481
CERAD	EN_L3_5_IT_3	TDRP	0.03	0.02	1.54	0.125	0.311
CERAD	EN_L5_6_NP	TDRP	0.08	0.03	2.37	0.0176	0.288
CERAD	EN_L5_ET	TDRP	-0.09	0.24	-0.36	0.716	0.999
CERAD	EN_L6B	TDRP	0.03	0.04	0.78	0.438	0.758
CERAD	EN_L6_CT	TDRP	0.06	0.03	1.88	0.06	0.274
CERAD	EN_L6_IT_1	TDRP	-0.00	0.03	-0.13	0.895	0.973
CERAD	EN_L6_IT_2	TDRP	0.02	0.04	0.35	0.724	0.922
CERAD	Endo	TDRP	-0.02	0.06	-0.36	0.72	0.914
CERAD	IN_ADARB2	TDRP	-0.04	0.03	-1.21	0.226	0.574
CERAD	IN_LAMP5_LHX6	TDRP	-0.01	0.04	-0.15	0.883	0.968
CERAD	IN_LAMP5_RELN	TDRP	-0.01	0.04	-0.24	0.813	0.946
CERAD	IN_PVALB	TDRP	0.01	0.02	0.54	0.589	0.871
CERAD	IN_PVALB_CHC	TDRP	0.08	0.03	2.55	0.0106	0.145
CERAD	IN_SST	TDRP	0.02	0.02	0.96	0.337	0.707
CERAD	IN_VIP	TDRP	0.03	0.02	1.35	0.176	0.406
CERAD	OPC	TDRP	0.04	0.03	1.30	0.193	0.565
CERAD	Oligo	TDRP	0.00	0.04	0.00	0.999	0.999
CERAD	PC	TDRP	0.07	0.06	1.08	0.281	0.832
CERAD	VLMC	TDRP	0.08	0.08	1.04	0.3	0.696
CERAD	Astro	TEAD1	-0.05	0.02	-2.06	0.0396	0.128
CERAD	EN_L2_3_IT	TEAD1	0.01	0.03	0.20	0.839	0.923
CERAD	EN_L3_5_IT_1	TEAD1	0.04	0.04	0.99	0.321	0.613
CERAD	EN_L3_5_IT_2	TEAD1	-0.07	0.03	-2.54	0.0111	0.0762
CERAD	EN_L3_5_IT_3	TEAD1	-0.01	0.02	-0.50	0.62	0.788
CERAD	EN_L5_6_NP	TEAD1	-0.08	0.04	-1.79	0.0728	0.483
CERAD	EN_L5_ET	TEAD1	-0.72	0.15	-4.87	1.1e-06	0.00187
CERAD	EN_L6B	TEAD1	-0.11	0.04	-2.45	0.0143	0.145
CERAD	EN_L6_CT	TEAD1	-0.12	0.03	-3.95	7.88e-05	0.00346
CERAD	EN_L6_IT_1	TEAD1	-0.03	0.04	-0.84	0.404	0.744
CERAD	EN_L6_IT_2	TEAD1	0.08	0.04	1.78	0.0746	0.409
CERAD	Endo	TEAD1	0.04	0.05	0.89	0.374	0.74
CERAD	IN_ADARB2	TEAD1	-0.02	0.03	-0.61	0.545	0.818
CERAD	IN_LAMP5_LHX6	TEAD1	-0.02	0.03	-0.76	0.445	0.77
CERAD	IN_LAMP5_RELN	TEAD1	0.02	0.03	0.66	0.51	0.825
CERAD	IN_PVALB	TEAD1	-0.02	0.02	-1.21	0.225	0.631
CERAD	IN_PVALB_CHC	TEAD1	0.03	0.03	1.02	0.31	0.716
CERAD	IN_SST	TEAD1	-0.02	0.03	-0.78	0.437	0.774
CERAD	IN_VIP	TEAD1	-0.00	0.02	-0.08	0.938	0.974
CERAD	Micro	TEAD1	0.06	0.05	1.13	0.259	0.548
CERAD	OPC	TEAD1	0.04	0.02	2.21	0.0273	0.267
CERAD	Oligo	TEAD1	0.05	0.02	2.44	0.0146	0.0703
CERAD	PC	TEAD1	0.02	0.04	0.40	0.689	0.956
CERAD	SMC	TEAD1	0.18	0.14	1.33	0.184	0.932
CERAD	VLMC	TEAD1	0.07	0.05	1.38	0.167	0.554
CERAD	Astro	TEAD2	0.35	0.08	4.33	1.52e-05	0.000418
CERAD	Oligo	TEAD2	-0.08	0.07	-1.18	0.238	0.443
CERAD	Astro	TEAD3	0.02	0.04	0.54	0.591	0.75
CERAD	OPC	TEAD3	-0.01	0.05	-0.22	0.825	0.94
CERAD	Oligo	TEAD3	0.06	0.06	0.97	0.333	0.546
CERAD	PC	TEAD3	-0.03	0.15	-0.21	0.832	0.971
CERAD	Astro	TEAD4	0.14	0.24	0.59	0.556	0.724
CERAD	EN_L2_3_IT	TEAD4	0.01	0.05	0.24	0.809	0.907
CERAD	EN_L3_5_IT_1	TEAD4	0.07	0.06	1.11	0.266	0.562
CERAD	EN_L3_5_IT_2	TEAD4	0.04	0.05	0.77	0.441	0.687
CERAD	Endo	TEAD4	0.21	0.08	2.58	0.00985	0.163
CERAD	Oligo	TEAD4	0.02	0.06	0.27	0.789	0.886
CERAD	Astro	TEC	0.06	0.07	0.95	0.344	0.54
CERAD	EN_L2_3_IT	TEC	-0.09	0.05	-1.88	0.0606	0.208
CERAD	EN_L3_5_IT_2	TEC	-0.07	0.07	-1.09	0.278	0.542
CERAD	EN_L3_5_IT_3	TEC	-0.02	0.07	-0.25	0.806	0.904
CERAD	EN_L5_ET	TEC	0.11	0.35	0.31	0.758	0.999
CERAD	EN_L6_IT_1	TEC	0.02	0.07	0.33	0.741	0.917
CERAD	EN_L6_IT_2	TEC	0.07	0.08	0.86	0.391	0.768
CERAD	Endo	TEC	0.08	0.08	0.98	0.328	0.707
CERAD	IN_LAMP5_LHX6	TEC	-0.12	0.05	-2.44	0.0147	0.181
CERAD	Micro	TEC	0.11	0.04	2.68	0.00728	0.0592
CERAD	Oligo	TEC	0.08	0.06	1.39	0.165	0.35
CERAD	PVM	TEC	-0.02	0.08	-0.27	0.784	0.985
CERAD	Astro	TECPR1	-0.03	0.02	-1.22	0.222	0.407
CERAD	EN_L2_3_IT	TECPR1	-0.08	0.02	-3.89	0.0001	0.00336
CERAD	EN_L3_5_IT_1	TECPR1	-0.12	0.03	-4.01	6.05e-05	0.00379
CERAD	EN_L3_5_IT_2	TECPR1	-0.13	0.03	-5.19	2.12e-07	2.23e-05
CERAD	EN_L3_5_IT_3	TECPR1	-0.13	0.03	-5.23	1.68e-07	1.29e-05
CERAD	EN_L5_6_NP	TECPR1	-0.07	0.04	-1.58	0.115	0.554
CERAD	EN_L6B	TECPR1	-0.13	0.04	-3.33	0.000883	0.0273
CERAD	EN_L6_CT	TECPR1	-0.13	0.04	-3.08	0.0021	0.035
CERAD	EN_L6_IT_1	TECPR1	-0.09	0.03	-2.57	0.0101	0.133
CERAD	EN_L6_IT_2	TECPR1	-0.13	0.04	-3.41	0.000655	0.0518
CERAD	Endo	TECPR1	0.10	0.12	0.83	0.408	0.764
CERAD	IN_ADARB2	TECPR1	-0.03	0.04	-0.67	0.505	0.794
CERAD	IN_LAMP5_LHX6	TECPR1	-0.10	0.05	-2.28	0.0227	0.223
CERAD	IN_LAMP5_RELN	TECPR1	-0.06	0.04	-1.54	0.125	0.509
CERAD	IN_PVALB	TECPR1	-0.08	0.03	-3.30	0.000962	0.0446
CERAD	IN_PVALB_CHC	TECPR1	-0.07	0.05	-1.30	0.194	0.607
CERAD	IN_SST	TECPR1	-0.08	0.03	-2.45	0.0144	0.193
CERAD	IN_VIP	TECPR1	-0.10	0.02	-4.22	2.49e-05	0.00151
CERAD	Micro	TECPR1	0.05	0.03	1.34	0.182	0.454
CERAD	OPC	TECPR1	-0.06	0.03	-2.15	0.0316	0.28
CERAD	Oligo	TECPR1	-0.02	0.02	-1.19	0.233	0.437
CERAD	Astro	TECPR2	-0.01	0.02	-0.54	0.59	0.75
CERAD	EN_L2_3_IT	TECPR2	-0.03	0.02	-1.99	0.0466	0.176
CERAD	EN_L3_5_IT_1	TECPR2	-0.05	0.02	-2.39	0.0169	0.129
CERAD	EN_L3_5_IT_2	TECPR2	-0.05	0.02	-2.86	0.00423	0.0406
CERAD	EN_L3_5_IT_3	TECPR2	-0.07	0.02	-3.78	0.000155	0.00286
CERAD	EN_L5_6_NP	TECPR2	-0.06	0.03	-1.94	0.0524	0.432
CERAD	EN_L5_ET	TECPR2	-0.19	0.20	-0.95	0.343	0.999
CERAD	EN_L6B	TECPR2	-0.09	0.03	-3.16	0.00158	0.0403
CERAD	EN_L6_CT	TECPR2	-0.11	0.02	-4.60	4.21e-06	0.000376
CERAD	EN_L6_IT_1	TECPR2	-0.07	0.02	-2.88	0.00399	0.0787
CERAD	EN_L6_IT_2	TECPR2	0.02	0.03	0.70	0.487	0.827
CERAD	Endo	TECPR2	-0.16	0.14	-1.15	0.252	0.646
CERAD	IN_ADARB2	TECPR2	-0.04	0.03	-1.63	0.104	0.419
CERAD	IN_LAMP5_LHX6	TECPR2	-0.02	0.03	-0.65	0.514	0.813
CERAD	IN_LAMP5_RELN	TECPR2	-0.03	0.03	-1.19	0.232	0.639
CERAD	IN_PVALB	TECPR2	0.01	0.02	0.75	0.456	0.801
CERAD	IN_PVALB_CHC	TECPR2	-0.04	0.03	-1.09	0.277	0.69
CERAD	IN_SST	TECPR2	-0.03	0.02	-1.19	0.235	0.628
CERAD	IN_VIP	TECPR2	-0.01	0.02	-0.39	0.696	0.843
CERAD	Micro	TECPR2	-0.03	0.03	-0.98	0.325	0.615
CERAD	OPC	TECPR2	-0.04	0.02	-1.93	0.0541	0.344
CERAD	Oligo	TECPR2	-0.02	0.02	-1.10	0.271	0.48
CERAD	PC	TECPR2	-0.21	0.13	-1.64	0.1	0.673
CERAD	VLMC	TECPR2	-0.01	0.05	-0.19	0.846	0.965
CERAD	Astro	TECR	-0.01	0.03	-0.23	0.815	0.901
CERAD	EN_L2_3_IT	TECR	0.03	0.02	1.48	0.14	0.346
CERAD	EN_L3_5_IT_1	TECR	0.10	0.04	2.77	0.00562	0.0683
CERAD	EN_L3_5_IT_2	TECR	0.05	0.03	1.69	0.0908	0.29
CERAD	EN_L3_5_IT_3	TECR	0.02	0.03	0.85	0.397	0.619
CERAD	EN_L5_6_NP	TECR	0.04	0.06	0.65	0.517	0.871
CERAD	EN_L6B	TECR	0.13	0.05	2.63	0.00855	0.108
CERAD	EN_L6_CT	TECR	0.09	0.05	2.02	0.0432	0.227
CERAD	EN_L6_IT_1	TECR	0.03	0.04	0.83	0.405	0.746
CERAD	EN_L6_IT_2	TECR	-0.00	0.06	-0.07	0.943	0.985
CERAD	IN_ADARB2	TECR	0.05	0.05	1.04	0.3	0.644
CERAD	IN_LAMP5_LHX6	TECR	0.02	0.05	0.34	0.732	0.914
CERAD	IN_LAMP5_RELN	TECR	0.03	0.04	0.73	0.462	0.8
CERAD	IN_PVALB	TECR	0.05	0.03	1.81	0.0697	0.402
CERAD	IN_PVALB_CHC	TECR	0.04	0.05	0.88	0.38	0.758
CERAD	IN_SST	TECR	0.08	0.04	2.06	0.0391	0.309
CERAD	IN_VIP	TECR	0.05	0.03	1.95	0.0514	0.2
CERAD	Micro	TECR	-0.08	0.04	-1.84	0.0651	0.248
CERAD	OPC	TECR	-0.03	0.03	-1.10	0.273	0.638
CERAD	Oligo	TECR	0.08	0.02	3.28	0.00105	0.012
CERAD	PC	TECR	-0.04	0.12	-0.29	0.768	0.966
CERAD	Astro	TECTA	-0.18	0.04	-4.38	1.19e-05	0.00035
CERAD	EN_L2_3_IT	TECTA	-0.06	0.03	-2.02	0.0433	0.168
CERAD	EN_L3_5_IT_1	TECTA	-0.04	0.05	-0.83	0.408	0.69
CERAD	EN_L3_5_IT_2	TECTA	-0.07	0.04	-1.87	0.0621	0.231
CERAD	EN_L3_5_IT_3	TECTA	-0.15	0.04	-3.93	8.34e-05	0.0018
CERAD	EN_L5_6_NP	TECTA	-0.05	0.06	-0.90	0.368	0.792
CERAD	EN_L6B	TECTA	-0.15	0.06	-2.58	0.00989	0.118
CERAD	EN_L6_CT	TECTA	-0.11	0.05	-2.35	0.0189	0.14
CERAD	EN_L6_IT_1	TECTA	-0.11	0.05	-2.02	0.0432	0.284
CERAD	IN_ADARB2	TECTA	-0.03	0.05	-0.60	0.546	0.819
CERAD	IN_LAMP5_LHX6	TECTA	-0.05	0.07	-0.80	0.421	0.754
CERAD	IN_LAMP5_RELN	TECTA	-0.03	0.05	-0.67	0.504	0.822
CERAD	IN_PVALB	TECTA	-0.09	0.04	-2.45	0.0144	0.192
CERAD	IN_SST	TECTA	-0.12	0.05	-2.40	0.0163	0.204
CERAD	IN_VIP	TECTA	-0.10	0.04	-2.76	0.00586	0.0521
CERAD	OPC	TECTA	-0.12	0.04	-3.01	0.00258	0.0935
CERAD	Oligo	TECTA	-0.07	0.03	-2.36	0.0182	0.0813
CERAD	Astro	TEDC1	0.00	0.18	0.02	0.983	0.991
CERAD	EN_L2_3_IT	TEDC1	-0.02	0.04	-0.48	0.631	0.803
CERAD	EN_L3_5_IT_2	TEDC1	-0.10	0.06	-1.69	0.0912	0.29
CERAD	EN_L3_5_IT_3	TEDC1	-0.12	0.13	-0.94	0.347	0.575
CERAD	Oligo	TEDC1	-0.03	0.04	-0.90	0.37	0.581
CERAD	EN_L2_3_IT	TEDC2	-0.11	0.04	-2.57	0.01	0.0675
CERAD	EN_L3_5_IT_2	TEDC2	-0.08	0.05	-1.47	0.143	0.371
CERAD	EN_L3_5_IT_3	TEDC2	-0.05	0.06	-0.87	0.385	0.608
CERAD	Astro	TEF	-0.07	0.03	-2.03	0.042	0.134
CERAD	EN_L2_3_IT	TEF	0.10	0.02	3.93	8.4e-05	0.00299
CERAD	EN_L3_5_IT_1	TEF	0.14	0.04	3.67	0.000244	0.00968
CERAD	EN_L3_5_IT_2	TEF	0.15	0.03	5.25	1.49e-07	1.7e-05
CERAD	EN_L3_5_IT_3	TEF	0.14	0.03	4.60	4.16e-06	0.000171
CERAD	EN_L5_6_NP	TEF	-0.00	0.05	-0.07	0.948	0.99
CERAD	EN_L5_ET	TEF	0.08	0.45	0.17	0.861	0.999
CERAD	EN_L6B	TEF	0.11	0.04	2.87	0.00416	0.0741
CERAD	EN_L6_CT	TEF	0.10	0.04	2.58	0.00983	0.0947
CERAD	EN_L6_IT_1	TEF	0.04	0.04	1.12	0.264	0.627
CERAD	EN_L6_IT_2	TEF	0.06	0.05	1.19	0.236	0.644
CERAD	IN_ADARB2	TEF	0.10	0.04	2.68	0.00735	0.121
CERAD	IN_LAMP5_LHX6	TEF	0.04	0.04	0.99	0.323	0.687
CERAD	IN_LAMP5_RELN	TEF	0.08	0.04	2.22	0.0262	0.267
CERAD	IN_PVALB	TEF	0.04	0.03	1.44	0.15	0.542
CERAD	IN_PVALB_CHC	TEF	0.15	0.05	2.88	0.00391	0.0807
CERAD	IN_SST	TEF	0.02	0.03	0.68	0.494	0.803
CERAD	IN_VIP	TEF	0.09	0.02	3.72	0.000203	0.00639
CERAD	Micro	TEF	-0.03	0.06	-0.42	0.672	0.86
CERAD	OPC	TEF	0.00	0.03	0.15	0.881	0.961
CERAD	Oligo	TEF	-0.02	0.02	-0.90	0.367	0.578
CERAD	Astro	TEFM	-0.00	0.02	-0.04	0.965	0.982
CERAD	EN_L2_3_IT	TEFM	-0.05	0.02	-2.33	0.0197	0.104
CERAD	EN_L3_5_IT_1	TEFM	-0.03	0.03	-0.90	0.369	0.657
CERAD	EN_L3_5_IT_2	TEFM	-0.01	0.02	-0.32	0.75	0.882
CERAD	EN_L3_5_IT_3	TEFM	-0.03	0.02	-1.40	0.16	0.36
CERAD	EN_L5_6_NP	TEFM	-0.01	0.04	-0.24	0.808	0.961
CERAD	EN_L5_ET	TEFM	-0.32	0.33	-0.95	0.34	0.999
CERAD	EN_L6B	TEFM	-0.04	0.04	-1.09	0.275	0.631
CERAD	EN_L6_CT	TEFM	-0.05	0.04	-1.46	0.144	0.443
CERAD	EN_L6_IT_1	TEFM	-0.02	0.03	-0.67	0.5	0.802
CERAD	EN_L6_IT_2	TEFM	-0.05	0.05	-1.06	0.29	0.696
CERAD	Endo	TEFM	0.02	0.14	0.16	0.87	0.966
CERAD	IN_ADARB2	TEFM	-0.07	0.04	-1.70	0.0896	0.39
CERAD	IN_LAMP5_LHX6	TEFM	-0.08	0.04	-1.84	0.066	0.356
CERAD	IN_LAMP5_RELN	TEFM	-0.03	0.04	-0.70	0.483	0.812
CERAD	IN_PVALB	TEFM	-0.01	0.03	-0.33	0.742	0.927
CERAD	IN_PVALB_CHC	TEFM	0.03	0.05	0.57	0.569	0.855
CERAD	IN_SST	TEFM	0.02	0.03	0.51	0.613	0.863
CERAD	IN_VIP	TEFM	-0.03	0.02	-1.24	0.215	0.455
CERAD	Micro	TEFM	-0.04	0.03	-1.06	0.287	0.578
CERAD	OPC	TEFM	-0.04	0.02	-1.93	0.0542	0.344
CERAD	Oligo	TEFM	-0.04	0.02	-2.17	0.0302	0.114
CERAD	PC	TEFM	-0.21	0.15	-1.40	0.162	0.753
CERAD	Astro	TEK	0.01	0.05	0.20	0.838	0.914
CERAD	EN_L2_3_IT	TEK	0.05	0.03	1.69	0.0916	0.267
CERAD	EN_L3_5_IT_1	TEK	-0.01	0.06	-0.11	0.915	0.968
CERAD	EN_L3_5_IT_2	TEK	0.00	0.06	0.03	0.978	0.993
CERAD	EN_L3_5_IT_3	TEK	-0.12	0.06	-2.08	0.0372	0.141
CERAD	EN_L5_6_NP	TEK	-0.05	0.08	-0.54	0.588	0.896
CERAD	EN_L6B	TEK	-0.07	0.20	-0.33	0.744	0.911
CERAD	EN_L6_CT	TEK	0.10	0.19	0.53	0.593	0.838
CERAD	EN_L6_IT_1	TEK	-0.11	0.17	-0.64	0.519	0.812
CERAD	Endo	TEK	-0.07	0.05	-1.24	0.215	0.606
CERAD	IN_ADARB2	TEK	-0.02	0.06	-0.40	0.689	0.889
CERAD	IN_LAMP5_RELN	TEK	0.13	0.07	1.81	0.0704	0.403
CERAD	IN_PVALB	TEK	-0.06	0.06	-1.02	0.309	0.706
CERAD	IN_SST	TEK	0.03	0.07	0.48	0.628	0.867
CERAD	IN_VIP	TEK	0.04	0.03	1.31	0.19	0.424
CERAD	OPC	TEK	0.03	0.03	1.28	0.201	0.572
CERAD	Oligo	TEK	-0.15	0.05	-2.92	0.00353	0.0271
CERAD	Astro	TEKT1	0.10	0.06	1.59	0.111	0.257
CERAD	EN_L2_3_IT	TEKT1	-0.10	0.05	-2.22	0.0264	0.126
CERAD	EN_L3_5_IT_2	TEKT1	0.01	0.06	0.09	0.928	0.973
CERAD	EN_L3_5_IT_3	TEKT1	0.06	0.06	1.01	0.311	0.541
CERAD	Oligo	TEKT1	-0.11	0.05	-2.04	0.0414	0.14
CERAD	Astro	TEKT3	0.03	0.06	0.47	0.642	0.787
CERAD	EN_L2_3_IT	TEKT3	-0.08	0.05	-1.52	0.128	0.33
CERAD	EN_L3_5_IT_2	TEKT3	0.03	0.07	0.51	0.612	0.804
CERAD	EN_L3_5_IT_3	TEKT3	0.06	0.18	0.33	0.74	0.865
CERAD	IN_PVALB	TEKT3	0.16	0.18	0.93	0.353	0.735
CERAD	IN_VIP	TEKT3	-0.03	0.07	-0.40	0.686	0.838
CERAD	Oligo	TEKT3	-0.03	0.06	-0.57	0.571	0.744
CERAD	Astro	TEKT5	0.02	0.07	0.38	0.707	0.83
CERAD	EN_L2_3_IT	TEKT5	0.08	0.05	1.68	0.0929	0.27
CERAD	EN_L3_5_IT_2	TEKT5	0.09	0.07	1.25	0.21	0.465
CERAD	EN_L3_5_IT_3	TEKT5	0.12	0.06	1.97	0.0485	0.169
CERAD	IN_PVALB	TEKT5	0.07	0.07	1.13	0.259	0.665
CERAD	IN_VIP	TEKT5	0.06	0.07	0.85	0.395	0.634
CERAD	Oligo	TEKT5	0.05	0.06	0.94	0.347	0.559
CERAD	Astro	TELO2	-0.12	0.03	-3.79	0.000148	0.0023
CERAD	EN_L2_3_IT	TELO2	0.00	0.02	0.17	0.865	0.938
CERAD	EN_L3_5_IT_1	TELO2	0.03	0.05	0.68	0.498	0.754
CERAD	EN_L3_5_IT_2	TELO2	0.02	0.04	0.49	0.624	0.811
CERAD	EN_L3_5_IT_3	TELO2	-0.02	0.04	-0.48	0.633	0.797
CERAD	EN_L6B	TELO2	-0.01	0.16	-0.05	0.958	0.988
CERAD	EN_L6_CT	TELO2	0.19	0.15	1.27	0.204	0.531
CERAD	EN_L6_IT_1	TELO2	-0.03	0.05	-0.54	0.591	0.85
CERAD	IN_ADARB2	TELO2	0.04	0.05	0.67	0.5	0.79
CERAD	IN_LAMP5_RELN	TELO2	0.02	0.06	0.30	0.761	0.929
CERAD	IN_PVALB	TELO2	-0.00	0.04	-0.09	0.926	0.982
CERAD	IN_SST	TELO2	-0.07	0.05	-1.28	0.199	0.588
CERAD	IN_VIP	TELO2	-0.06	0.03	-1.66	0.0972	0.29
CERAD	Micro	TELO2	-0.09	0.05	-1.81	0.0705	0.261
CERAD	OPC	TELO2	-0.02	0.04	-0.46	0.643	0.872
CERAD	Oligo	TELO2	-0.06	0.02	-2.42	0.0153	0.0728
CERAD	Astro	TENM1	-0.05	0.05	-1.09	0.274	0.47
CERAD	EN_L2_3_IT	TENM1	0.10	0.03	3.81	0.00014	0.00416
CERAD	EN_L3_5_IT_1	TENM1	-0.04	0.03	-1.25	0.212	0.499
CERAD	EN_L3_5_IT_2	TENM1	0.00	0.03	0.12	0.902	0.96
CERAD	EN_L3_5_IT_3	TENM1	0.15	0.03	4.27	1.94e-05	0.000575
CERAD	EN_L5_6_NP	TENM1	-0.03	0.04	-0.91	0.363	0.788
CERAD	EN_L5_ET	TENM1	-0.38	0.30	-1.27	0.205	0.999
CERAD	EN_L6B	TENM1	0.04	0.03	1.18	0.239	0.595
CERAD	EN_L6_CT	TENM1	0.09	0.03	3.13	0.00175	0.0308
CERAD	EN_L6_IT_1	TENM1	-0.02	0.05	-0.41	0.685	0.894
CERAD	EN_L6_IT_2	TENM1	0.01	0.06	0.13	0.9	0.971
CERAD	IN_ADARB2	TENM1	0.03	0.04	0.90	0.366	0.698
CERAD	IN_LAMP5_LHX6	TENM1	0.11	0.04	2.91	0.00367	0.0884
CERAD	IN_LAMP5_RELN	TENM1	0.03	0.03	0.97	0.333	0.717
CERAD	IN_PVALB	TENM1	0.03	0.02	1.56	0.119	0.496
CERAD	IN_PVALB_CHC	TENM1	-0.02	0.02	-0.69	0.489	0.822
CERAD	IN_SST	TENM1	-0.02	0.02	-0.90	0.369	0.729
CERAD	IN_VIP	TENM1	0.01	0.02	0.26	0.793	0.899
CERAD	Micro	TENM1	-0.02	0.05	-0.45	0.653	0.85
CERAD	OPC	TENM1	0.02	0.02	1.11	0.268	0.635
CERAD	Oligo	TENM1	0.00	0.03	0.06	0.949	0.973
CERAD	Astro	TENM2	-0.02	0.05	-0.44	0.662	0.801
CERAD	EN_L2_3_IT	TENM2	0.00	0.02	0.12	0.908	0.959
CERAD	EN_L3_5_IT_1	TENM2	-0.08	0.02	-3.61	0.000306	0.0114
CERAD	EN_L3_5_IT_2	TENM2	-0.11	0.02	-4.50	6.72e-06	0.000365
CERAD	EN_L3_5_IT_3	TENM2	-0.02	0.03	-0.82	0.412	0.631
CERAD	EN_L5_6_NP	TENM2	-0.01	0.03	-0.31	0.756	0.946
CERAD	EN_L5_ET	TENM2	-0.18	0.14	-1.28	0.202	0.999
CERAD	EN_L6B	TENM2	-0.00	0.04	-0.02	0.982	0.995
CERAD	EN_L6_CT	TENM2	0.19	0.05	3.75	0.00018	0.00643
CERAD	EN_L6_IT_1	TENM2	0.02	0.03	0.71	0.475	0.789
CERAD	EN_L6_IT_2	TENM2	0.02	0.05	0.47	0.639	0.889
CERAD	Endo	TENM2	-0.02	0.07	-0.24	0.811	0.946
CERAD	IN_ADARB2	TENM2	0.03	0.03	1.04	0.298	0.643
CERAD	IN_LAMP5_LHX6	TENM2	0.09	0.05	1.93	0.0538	0.329
CERAD	IN_LAMP5_RELN	TENM2	0.14	0.04	3.10	0.00191	0.0707
CERAD	IN_PVALB	TENM2	0.10	0.02	4.89	1e-06	0.000412
CERAD	IN_PVALB_CHC	TENM2	0.04	0.03	1.58	0.115	0.491
CERAD	IN_SST	TENM2	0.03	0.02	1.54	0.122	0.488
CERAD	IN_VIP	TENM2	0.04	0.02	1.90	0.0569	0.212
CERAD	Micro	TENM2	-0.04	0.05	-0.89	0.375	0.661
CERAD	OPC	TENM2	-0.04	0.04	-1.04	0.297	0.659
CERAD	Oligo	TENM2	-0.02	0.04	-0.46	0.646	0.796
CERAD	PC	TENM2	-0.13	0.08	-1.77	0.0773	0.644
CERAD	PVM	TENM2	-0.24	0.21	-1.15	0.251	0.824
CERAD	SMC	TENM2	-0.51	0.24	-2.12	0.034	0.802
CERAD	VLMC	TENM2	0.16	0.12	1.35	0.177	0.573
CERAD	Astro	TENM3	0.01	0.04	0.17	0.869	0.931
CERAD	EN_L2_3_IT	TENM3	0.11	0.02	4.66	3.22e-06	0.000294
CERAD	EN_L3_5_IT_1	TENM3	0.01	0.06	0.13	0.893	0.96
CERAD	EN_L3_5_IT_2	TENM3	0.07	0.04	1.74	0.0812	0.271
CERAD	EN_L3_5_IT_3	TENM3	0.06	0.02	2.71	0.00671	0.0442
CERAD	EN_L5_6_NP	TENM3	0.01	0.05	0.29	0.771	0.95
CERAD	EN_L5_ET	TENM3	0.19	0.17	1.10	0.273	0.999
CERAD	EN_L6B	TENM3	0.01	0.03	0.39	0.699	0.893
CERAD	EN_L6_CT	TENM3	0.04	0.04	0.89	0.372	0.692
CERAD	EN_L6_IT_1	TENM3	0.02	0.03	0.82	0.411	0.75
CERAD	EN_L6_IT_2	TENM3	0.07	0.03	2.17	0.03	0.286
CERAD	Endo	TENM3	0.08	0.17	0.47	0.636	0.88
CERAD	IN_ADARB2	TENM3	0.03	0.04	0.81	0.421	0.739
CERAD	IN_LAMP5_LHX6	TENM3	0.07	0.03	2.15	0.0315	0.258
CERAD	IN_LAMP5_RELN	TENM3	0.08	0.03	2.81	0.00492	0.12
CERAD	IN_PVALB	TENM3	0.04	0.02	1.75	0.0802	0.424
CERAD	IN_PVALB_CHC	TENM3	0.03	0.04	0.69	0.493	0.822
CERAD	IN_SST	TENM3	0.02	0.02	0.90	0.369	0.729
CERAD	IN_VIP	TENM3	0.00	0.02	0.25	0.8	0.903
CERAD	Micro	TENM3	-0.20	0.05	-3.83	0.000129	0.0029
CERAD	OPC	TENM3	-0.01	0.04	-0.38	0.705	0.895
CERAD	Oligo	TENM3	0.16	0.07	2.33	0.0197	0.0853
CERAD	VLMC	TENM3	-0.07	0.08	-0.88	0.379	0.753
CERAD	Astro	TENM4	0.15	0.05	2.88	0.004	0.0254
CERAD	EN_L2_3_IT	TENM4	-0.01	0.03	-0.33	0.739	0.868
CERAD	EN_L3_5_IT_1	TENM4	-0.02	0.03	-0.57	0.567	0.8
CERAD	EN_L3_5_IT_2	TENM4	0.00	0.03	0.02	0.983	0.995
CERAD	EN_L3_5_IT_3	TENM4	0.00	0.02	0.15	0.885	0.946
CERAD	EN_L5_6_NP	TENM4	-0.09	0.03	-3.31	0.000946	0.0908
CERAD	EN_L5_ET	TENM4	0.13	0.19	0.67	0.503	0.999
CERAD	EN_L6B	TENM4	-0.04	0.04	-1.17	0.243	0.598
CERAD	EN_L6_CT	TENM4	-0.03	0.02	-1.32	0.187	0.506
CERAD	EN_L6_IT_1	TENM4	-0.01	0.03	-0.42	0.676	0.889
CERAD	EN_L6_IT_2	TENM4	0.06	0.03	2.27	0.0231	0.25
CERAD	IN_ADARB2	TENM4	0.07	0.03	2.24	0.0251	0.225
CERAD	IN_LAMP5_LHX6	TENM4	0.02	0.02	1.09	0.277	0.647
CERAD	IN_LAMP5_RELN	TENM4	0.05	0.02	2.62	0.00868	0.162
CERAD	IN_PVALB	TENM4	0.03	0.03	1.07	0.283	0.686
CERAD	IN_PVALB_CHC	TENM4	0.04	0.02	1.88	0.0608	0.371
CERAD	IN_SST	TENM4	-0.02	0.02	-0.66	0.508	0.811
CERAD	IN_VIP	TENM4	0.04	0.02	1.66	0.0978	0.291
CERAD	Micro	TENM4	0.03	0.03	0.82	0.413	0.692
CERAD	OPC	TENM4	0.06	0.04	1.44	0.149	0.512
CERAD	Oligo	TENM4	0.01	0.04	0.18	0.855	0.924
CERAD	PC	TENM4	-0.08	0.15	-0.51	0.613	0.936
CERAD	VLMC	TENM4	-0.18	0.07	-2.68	0.00736	0.159
CERAD	Adaptive	TENT2	-0.09	0.08	-1.21	0.227	0.819
CERAD	Astro	TENT2	-0.07	0.02	-3.54	0.000396	0.00465
CERAD	EN_L2_3_IT	TENT2	-0.07	0.02	-4.35	1.38e-05	0.000836
CERAD	EN_L3_5_IT_1	TENT2	-0.05	0.02	-2.28	0.0227	0.152
CERAD	EN_L3_5_IT_2	TENT2	-0.02	0.02	-1.36	0.174	0.416
CERAD	EN_L3_5_IT_3	TENT2	-0.04	0.02	-2.27	0.0235	0.105
CERAD	EN_L5_6_NP	TENT2	-0.02	0.03	-0.86	0.388	0.806
CERAD	EN_L5_ET	TENT2	-0.03	0.16	-0.17	0.869	0.999
CERAD	EN_L6B	TENT2	-0.04	0.02	-1.69	0.0907	0.381
CERAD	EN_L6_CT	TENT2	-0.06	0.02	-2.39	0.0171	0.133
CERAD	EN_L6_IT_1	TENT2	-0.02	0.02	-0.90	0.371	0.718
CERAD	EN_L6_IT_2	TENT2	0.02	0.03	0.53	0.593	0.868
CERAD	Endo	TENT2	-0.08	0.04	-1.84	0.0664	0.384
CERAD	IN_ADARB2	TENT2	-0.01	0.03	-0.40	0.69	0.889
CERAD	IN_LAMP5_LHX6	TENT2	-0.03	0.02	-1.12	0.263	0.633
CERAD	IN_LAMP5_RELN	TENT2	0.01	0.02	0.55	0.58	0.86
CERAD	IN_PVALB	TENT2	-0.02	0.02	-0.93	0.352	0.734
CERAD	IN_PVALB_CHC	TENT2	-0.03	0.03	-1.32	0.185	0.595
CERAD	IN_SST	TENT2	-0.01	0.02	-0.48	0.632	0.869
CERAD	IN_VIP	TENT2	-0.01	0.02	-0.59	0.552	0.755
CERAD	Micro	TENT2	-0.02	0.02	-1.00	0.317	0.607
CERAD	OPC	TENT2	-0.01	0.02	-0.46	0.646	0.874
CERAD	Oligo	TENT2	-0.03	0.02	-1.85	0.0638	0.187
CERAD	PC	TENT2	-0.08	0.05	-1.82	0.0685	0.636
CERAD	PVM	TENT2	-0.03	0.04	-0.63	0.528	0.951
CERAD	SMC	TENT2	-0.03	0.10	-0.29	0.774	0.982
CERAD	VLMC	TENT2	0.01	0.04	0.25	0.805	0.953
CERAD	Astro	TENT4A	-0.03	0.02	-1.21	0.228	0.415
CERAD	EN_L2_3_IT	TENT4A	-0.02	0.02	-1.07	0.283	0.521
CERAD	EN_L3_5_IT_1	TENT4A	-0.02	0.02	-1.00	0.315	0.607
CERAD	EN_L3_5_IT_2	TENT4A	0.00	0.02	0.18	0.856	0.938
CERAD	EN_L3_5_IT_3	TENT4A	0.01	0.02	0.81	0.42	0.639
CERAD	EN_L5_6_NP	TENT4A	-0.01	0.03	-0.27	0.789	0.956
CERAD	EN_L5_ET	TENT4A	-0.25	0.21	-1.22	0.222	0.999
CERAD	EN_L6B	TENT4A	-0.01	0.03	-0.46	0.645	0.871
CERAD	EN_L6_CT	TENT4A	-0.04	0.03	-1.42	0.155	0.461
CERAD	EN_L6_IT_1	TENT4A	-0.04	0.03	-1.38	0.166	0.521
CERAD	EN_L6_IT_2	TENT4A	0.04	0.03	1.25	0.21	0.617
CERAD	Endo	TENT4A	0.05	0.06	0.85	0.393	0.755
CERAD	IN_ADARB2	TENT4A	-0.01	0.03	-0.47	0.635	0.867
CERAD	IN_LAMP5_LHX6	TENT4A	-0.01	0.03	-0.35	0.726	0.912
CERAD	IN_LAMP5_RELN	TENT4A	0.01	0.03	0.51	0.608	0.874
CERAD	IN_PVALB	TENT4A	-0.03	0.02	-1.35	0.176	0.576
CERAD	IN_PVALB_CHC	TENT4A	0.02	0.03	0.70	0.484	0.819
CERAD	IN_SST	TENT4A	0.01	0.02	0.44	0.658	0.881
CERAD	IN_VIP	TENT4A	0.01	0.02	0.30	0.765	0.884
CERAD	Micro	TENT4A	-0.02	0.03	-0.61	0.543	0.786
CERAD	OPC	TENT4A	-0.03	0.02	-1.16	0.248	0.619
CERAD	Oligo	TENT4A	0.04	0.02	2.43	0.0152	0.0725
CERAD	PC	TENT4A	-0.03	0.06	-0.46	0.644	0.944
CERAD	PVM	TENT4A	0.01	0.09	0.13	0.899	0.993
CERAD	VLMC	TENT4A	-0.12	0.07	-1.86	0.0629	0.379
CERAD	Adaptive	TENT4B	0.10	0.12	0.81	0.42	0.919
CERAD	Astro	TENT4B	0.02	0.03	0.90	0.367	0.562
CERAD	EN_L2_3_IT	TENT4B	0.02	0.02	1.22	0.221	0.453
CERAD	EN_L3_5_IT_1	TENT4B	0.02	0.02	0.73	0.463	0.73
CERAD	EN_L3_5_IT_2	TENT4B	0.01	0.02	0.48	0.634	0.816
CERAD	EN_L3_5_IT_3	TENT4B	0.04	0.02	1.98	0.0475	0.166
CERAD	EN_L5_6_NP	TENT4B	0.01	0.03	0.31	0.758	0.947
CERAD	EN_L5_ET	TENT4B	-0.26	0.23	-1.09	0.275	0.999
CERAD	EN_L6B	TENT4B	0.06	0.03	1.90	0.0573	0.304
CERAD	EN_L6_CT	TENT4B	0.06	0.03	1.99	0.047	0.238
CERAD	EN_L6_IT_1	TENT4B	0.03	0.03	1.25	0.212	0.574
CERAD	EN_L6_IT_2	TENT4B	0.09	0.04	2.30	0.0212	0.243
CERAD	Endo	TENT4B	-0.35	0.14	-2.42	0.0155	0.204
CERAD	IN_ADARB2	TENT4B	-0.01	0.03	-0.45	0.654	0.875
CERAD	IN_LAMP5_LHX6	TENT4B	0.06	0.03	1.88	0.0604	0.343
CERAD	IN_LAMP5_RELN	TENT4B	0.04	0.02	1.52	0.13	0.516
CERAD	IN_PVALB	TENT4B	0.02	0.02	0.82	0.414	0.775
CERAD	IN_PVALB_CHC	TENT4B	0.03	0.04	0.68	0.498	0.826
CERAD	IN_SST	TENT4B	0.02	0.02	0.92	0.356	0.721
CERAD	IN_VIP	TENT4B	0.02	0.02	1.05	0.292	0.539
CERAD	Micro	TENT4B	0.01	0.04	0.17	0.865	0.951
CERAD	OPC	TENT4B	0.00	0.02	0.09	0.93	0.978
CERAD	Oligo	TENT4B	0.05	0.02	2.31	0.0207	0.0884
CERAD	PC	TENT4B	-0.08	0.07	-1.21	0.225	0.796
CERAD	PVM	TENT4B	0.05	0.09	0.53	0.596	0.966
CERAD	VLMC	TENT4B	-0.01	0.07	-0.15	0.878	0.973
CERAD	Astro	TENT5A	-0.18	0.07	-2.77	0.00553	0.0319
CERAD	EN_L2_3_IT	TENT5A	0.05	0.05	0.94	0.347	0.584
CERAD	EN_L3_5_IT_2	TENT5A	-0.04	0.17	-0.22	0.824	0.921
CERAD	EN_L3_5_IT_3	TENT5A	0.20	0.14	1.46	0.143	0.338
CERAD	EN_L6B	TENT5A	0.00	0.20	0.02	0.983	0.995
CERAD	Endo	TENT5A	-0.32	0.21	-1.53	0.126	0.502
CERAD	IN_ADARB2	TENT5A	-0.02	0.08	-0.27	0.791	0.932
CERAD	IN_LAMP5_LHX6	TENT5A	-0.20	0.10	-2.00	0.0455	0.303
CERAD	IN_LAMP5_RELN	TENT5A	-0.06	0.11	-0.56	0.578	0.86
CERAD	IN_PVALB	TENT5A	-0.02	0.07	-0.25	0.803	0.947
CERAD	IN_SST	TENT5A	-0.15	0.09	-1.63	0.104	0.457
CERAD	IN_VIP	TENT5A	0.08	0.05	1.75	0.0805	0.261
CERAD	Micro	TENT5A	-0.18	0.06	-2.99	0.00282	0.0307
CERAD	OPC	TENT5A	-0.13	0.04	-3.24	0.00119	0.0677
CERAD	Oligo	TENT5A	0.01	0.05	0.31	0.756	0.868
CERAD	PC	TENT5A	0.26	0.18	1.43	0.153	0.742
CERAD	PVM	TENT5A	-0.02	0.14	-0.15	0.882	0.993
CERAD	VLMC	TENT5A	-0.12	0.10	-1.20	0.231	0.632
CERAD	IN_VIP	TENT5C	-0.05	0.08	-0.60	0.546	0.751
CERAD	Astro	TENT5D	-0.08	0.08	-0.98	0.325	0.521
CERAD	EN_L2_3_IT	TENT5D	-0.07	0.06	-1.21	0.225	0.458
CERAD	EN_L3_5_IT_2	TENT5D	0.04	0.07	0.54	0.589	0.789
CERAD	EN_L3_5_IT_3	TENT5D	-0.06	0.08	-0.78	0.437	0.655
CERAD	EN_L6_IT_1	TENT5D	0.14	0.21	0.66	0.508	0.806
CERAD	IN_PVALB	TENT5D	-0.02	0.07	-0.32	0.747	0.93
CERAD	IN_VIP	TENT5D	-0.05	0.08	-0.68	0.499	0.717
CERAD	Oligo	TENT5D	-0.06	0.07	-0.95	0.343	0.555
CERAD	Astro	TEP1	-0.05	0.03	-1.75	0.0793	0.206
CERAD	EN_L2_3_IT	TEP1	-0.07	0.04	-1.64	0.1	0.282
CERAD	EN_L3_5_IT_2	TEP1	-0.05	0.05	-1.04	0.299	0.566
CERAD	EN_L3_5_IT_3	TEP1	-0.10	0.05	-1.96	0.0501	0.173
CERAD	EN_L6_IT_1	TEP1	0.00	0.19	0.00	0.998	0.999
CERAD	Endo	TEP1	-0.09	0.13	-0.68	0.494	0.815
CERAD	IN_ADARB2	TEP1	0.06	0.06	1.07	0.284	0.631
CERAD	IN_VIP	TEP1	-0.01	0.04	-0.29	0.77	0.888
CERAD	Micro	TEP1	-0.01	0.03	-0.39	0.693	0.873
CERAD	OPC	TEP1	0.04	0.03	1.33	0.183	0.555
CERAD	Oligo	TEP1	0.00	0.02	0.23	0.821	0.903
CERAD	EN_L2_3_IT	TEPP	0.03	0.06	0.47	0.636	0.806
CERAD	Astro	TEPSIN	0.02	0.04	0.59	0.554	0.723
CERAD	EN_L2_3_IT	TEPSIN	-0.02	0.03	-0.72	0.471	0.691
CERAD	EN_L3_5_IT_2	TEPSIN	-0.00	0.04	-0.09	0.926	0.972
CERAD	EN_L3_5_IT_3	TEPSIN	-0.11	0.04	-2.81	0.00496	0.0361
CERAD	EN_L5_6_NP	TEPSIN	0.11	0.17	0.66	0.508	0.866
CERAD	EN_L6_IT_1	TEPSIN	-0.03	0.12	-0.24	0.81	0.944
CERAD	IN_PVALB	TEPSIN	-0.02	0.05	-0.53	0.593	0.873
CERAD	IN_VIP	TEPSIN	0.01	0.04	0.31	0.754	0.878
CERAD	Micro	TEPSIN	-0.00	0.04	-0.10	0.916	0.969
CERAD	OPC	TEPSIN	-0.06	0.05	-1.28	0.199	0.57
CERAD	Oligo	TEPSIN	0.04	0.02	1.71	0.0868	0.23
CERAD	Astro	TERB1	0.00	0.05	0.01	0.995	0.997
CERAD	EN_L2_3_IT	TERB1	-0.01	0.04	-0.19	0.846	0.927
CERAD	EN_L3_5_IT_2	TERB1	-0.06	0.06	-0.94	0.347	0.612
CERAD	EN_L3_5_IT_3	TERB1	0.03	0.06	0.48	0.633	0.797
CERAD	IN_PVALB	TERB1	0.11	0.16	0.68	0.499	0.827
CERAD	IN_VIP	TERB1	-0.09	0.06	-1.35	0.178	0.409
CERAD	Oligo	TERB1	-0.01	0.04	-0.13	0.895	0.946
CERAD	Astro	TERF1	-0.04	0.02	-2.42	0.0155	0.0667
CERAD	EN_L2_3_IT	TERF1	-0.00	0.01	-0.11	0.911	0.96
CERAD	EN_L3_5_IT_1	TERF1	-0.03	0.02	-1.56	0.119	0.371
CERAD	EN_L3_5_IT_2	TERF1	-0.02	0.02	-1.40	0.16	0.396
CERAD	EN_L3_5_IT_3	TERF1	0.01	0.02	0.67	0.504	0.709
CERAD	EN_L5_6_NP	TERF1	-0.02	0.03	-0.62	0.536	0.878
CERAD	EN_L5_ET	TERF1	-0.13	0.21	-0.63	0.529	0.999
CERAD	EN_L6B	TERF1	0.00	0.03	0.18	0.86	0.956
CERAD	EN_L6_CT	TERF1	0.00	0.02	0.03	0.975	0.992
CERAD	EN_L6_IT_1	TERF1	-0.03	0.02	-1.17	0.242	0.605
CERAD	EN_L6_IT_2	TERF1	0.01	0.03	0.42	0.676	0.9
CERAD	Endo	TERF1	0.02	0.13	0.14	0.886	0.97
CERAD	IN_ADARB2	TERF1	0.03	0.03	1.21	0.226	0.575
CERAD	IN_LAMP5_LHX6	TERF1	-0.02	0.03	-0.78	0.438	0.767
CERAD	IN_LAMP5_RELN	TERF1	-0.00	0.02	-0.16	0.875	0.965
CERAD	IN_PVALB	TERF1	-0.02	0.02	-0.81	0.416	0.777
CERAD	IN_PVALB_CHC	TERF1	0.04	0.03	1.13	0.258	0.675
CERAD	IN_SST	TERF1	0.02	0.02	1.09	0.278	0.664
CERAD	IN_VIP	TERF1	0.01	0.01	0.44	0.658	0.822
CERAD	Micro	TERF1	-0.06	0.03	-2.19	0.0286	0.148
CERAD	OPC	TERF1	0.02	0.02	0.87	0.383	0.722
CERAD	Oligo	TERF1	-0.01	0.02	-0.95	0.344	0.556
CERAD	PC	TERF1	-0.18	0.14	-1.28	0.201	0.782
CERAD	VLMC	TERF1	0.00	0.06	0.02	0.987	0.996
CERAD	Astro	TERF2	0.03	0.02	1.65	0.0997	0.24
CERAD	EN_L2_3_IT	TERF2	0.00	0.01	0.24	0.81	0.907
CERAD	EN_L3_5_IT_1	TERF2	-0.00	0.03	-0.13	0.899	0.962
CERAD	EN_L3_5_IT_2	TERF2	0.02	0.02	1.09	0.276	0.54
CERAD	EN_L3_5_IT_3	TERF2	0.00	0.02	0.06	0.952	0.979
CERAD	EN_L5_6_NP	TERF2	0.02	0.05	0.51	0.612	0.903
CERAD	EN_L5_ET	TERF2	0.41	0.31	1.32	0.188	0.999
CERAD	EN_L6B	TERF2	0.02	0.04	0.41	0.684	0.888
CERAD	EN_L6_CT	TERF2	-0.06	0.04	-1.54	0.123	0.407
CERAD	EN_L6_IT_1	TERF2	0.00	0.03	0.08	0.934	0.983
CERAD	EN_L6_IT_2	TERF2	0.05	0.05	0.99	0.322	0.721
CERAD	Endo	TERF2	-0.10	0.12	-0.82	0.41	0.765
CERAD	IN_ADARB2	TERF2	0.00	0.04	0.01	0.995	0.999
CERAD	IN_LAMP5_LHX6	TERF2	0.05	0.04	1.18	0.239	0.611
CERAD	IN_LAMP5_RELN	TERF2	0.01	0.03	0.35	0.726	0.919
CERAD	IN_PVALB	TERF2	-0.01	0.03	-0.54	0.588	0.87
CERAD	IN_PVALB_CHC	TERF2	-0.02	0.05	-0.47	0.637	0.889
CERAD	IN_SST	TERF2	0.05	0.03	1.78	0.075	0.402
CERAD	IN_VIP	TERF2	-0.03	0.02	-1.54	0.123	0.333
CERAD	Micro	TERF2	-0.06	0.03	-1.90	0.0571	0.23
CERAD	OPC	TERF2	-0.02	0.02	-0.67	0.501	0.795
CERAD	Oligo	TERF2	0.00	0.02	0.10	0.923	0.959
CERAD	PC	TERF2	0.05	0.12	0.43	0.666	0.95
CERAD	Adaptive	TERF2IP	0.01	0.11	0.12	0.907	0.987
CERAD	Astro	TERF2IP	-0.07	0.03	-2.15	0.0318	0.11
CERAD	EN_L2_3_IT	TERF2IP	-0.03	0.03	-0.99	0.32	0.557
CERAD	EN_L3_5_IT_1	TERF2IP	-0.01	0.03	-0.44	0.662	0.856
CERAD	EN_L3_5_IT_2	TERF2IP	-0.02	0.03	-0.77	0.439	0.686
CERAD	EN_L3_5_IT_3	TERF2IP	-0.03	0.03	-0.85	0.395	0.617
CERAD	EN_L5_6_NP	TERF2IP	-0.06	0.04	-1.38	0.168	0.632
CERAD	EN_L5_ET	TERF2IP	0.03	0.30	0.11	0.911	0.999
CERAD	EN_L6B	TERF2IP	-0.06	0.04	-1.59	0.112	0.419
CERAD	EN_L6_CT	TERF2IP	-0.06	0.04	-1.66	0.0961	0.353
CERAD	EN_L6_IT_1	TERF2IP	-0.04	0.04	-1.15	0.249	0.613
CERAD	EN_L6_IT_2	TERF2IP	-0.01	0.04	-0.34	0.735	0.925
CERAD	Endo	TERF2IP	-0.14	0.06	-2.43	0.0153	0.202
CERAD	IN_ADARB2	TERF2IP	-0.00	0.04	-0.02	0.982	0.995
CERAD	IN_LAMP5_LHX6	TERF2IP	-0.11	0.04	-2.56	0.0104	0.151
CERAD	IN_LAMP5_RELN	TERF2IP	-0.06	0.04	-1.70	0.0882	0.448
CERAD	IN_PVALB	TERF2IP	-0.02	0.04	-0.46	0.644	0.892
CERAD	IN_PVALB_CHC	TERF2IP	-0.06	0.04	-1.31	0.191	0.603
CERAD	IN_SST	TERF2IP	-0.05	0.03	-1.38	0.169	0.55
CERAD	IN_VIP	TERF2IP	-0.06	0.03	-1.97	0.0489	0.194
CERAD	Micro	TERF2IP	-0.14	0.03	-4.27	1.98e-05	0.000669
CERAD	OPC	TERF2IP	-0.04	0.03	-1.35	0.176	0.548
CERAD	Oligo	TERF2IP	-0.04	0.03	-1.64	0.101	0.254
CERAD	PC	TERF2IP	-0.01	0.05	-0.10	0.923	0.989
CERAD	VLMC	TERF2IP	-0.14	0.07	-2.04	0.041	0.317
CERAD	Endo	TES	0.13	0.08	1.71	0.087	0.432
CERAD	Micro	TES	0.37	0.10	3.80	0.000144	0.00313
CERAD	Astro	TESC	0.10	0.10	1.00	0.319	0.516
CERAD	EN_L2_3_IT	TESC	-0.09	0.04	-2.35	0.0186	0.1
CERAD	EN_L3_5_IT_1	TESC	-0.08	0.04	-1.91	0.0557	0.248
CERAD	EN_L3_5_IT_2	TESC	-0.04	0.04	-1.05	0.292	0.558
CERAD	EN_L3_5_IT_3	TESC	-0.06	0.04	-1.68	0.093	0.259
CERAD	EN_L6B	TESC	0.01	0.17	0.05	0.96	0.988
CERAD	EN_L6_CT	TESC	-0.14	0.06	-2.25	0.0244	0.163
CERAD	EN_L6_IT_1	TESC	-0.14	0.05	-2.91	0.00356	0.0726
CERAD	EN_L6_IT_2	TESC	-0.10	0.04	-2.34	0.0194	0.233
CERAD	IN_PVALB	TESC	0.06	0.06	0.97	0.331	0.722
CERAD	IN_VIP	TESC	0.20	0.17	1.20	0.23	0.472
CERAD	Micro	TESC	-0.10	0.05	-1.92	0.0555	0.226
CERAD	Oligo	TESC	-0.08	0.04	-1.79	0.0729	0.205
CERAD	PC	TESC	-0.05	0.06	-0.88	0.381	0.865
CERAD	Astro	TESK1	0.06	0.03	1.81	0.07	0.189
CERAD	EN_L2_3_IT	TESK1	0.07	0.03	2.63	0.00853	0.0607
CERAD	EN_L3_5_IT_1	TESK1	0.06	0.05	1.25	0.211	0.498
CERAD	EN_L3_5_IT_2	TESK1	-0.00	0.04	-0.07	0.944	0.979
CERAD	EN_L3_5_IT_3	TESK1	0.04	0.04	1.10	0.273	0.499
CERAD	EN_L5_6_NP	TESK1	-0.07	0.16	-0.46	0.642	0.913
CERAD	EN_L6_CT	TESK1	0.19	0.15	1.26	0.207	0.535
CERAD	EN_L6_IT_1	TESK1	0.03	0.05	0.53	0.598	0.853
CERAD	IN_ADARB2	TESK1	0.00	0.06	0.08	0.94	0.982
CERAD	IN_LAMP5_RELN	TESK1	-0.01	0.05	-0.18	0.861	0.962
CERAD	IN_PVALB	TESK1	0.04	0.04	0.99	0.321	0.716
CERAD	IN_SST	TESK1	-0.01	0.04	-0.17	0.863	0.955
CERAD	IN_VIP	TESK1	-0.05	0.03	-1.62	0.105	0.303
CERAD	Micro	TESK1	0.12	0.06	2.07	0.0381	0.178
CERAD	OPC	TESK1	-0.01	0.04	-0.17	0.861	0.955
CERAD	Oligo	TESK1	0.06	0.02	2.63	0.00864	0.0497
CERAD	EN_L3_5_IT_1	TESMIN	-0.03	0.07	-0.53	0.597	0.82
CERAD	EN_L5_6_NP	TESMIN	-0.05	0.20	-0.26	0.791	0.956
CERAD	Astro	TESPA1	-0.12	0.05	-2.17	0.0296	0.105
CERAD	EN_L2_3_IT	TESPA1	-0.05	0.02	-2.36	0.0181	0.0983
CERAD	EN_L3_5_IT_1	TESPA1	-0.06	0.05	-1.21	0.226	0.516
CERAD	EN_L3_5_IT_2	TESPA1	-0.06	0.03	-1.65	0.0983	0.302
CERAD	EN_L3_5_IT_3	TESPA1	-0.16	0.06	-2.65	0.00798	0.0497
CERAD	EN_L5_ET	TESPA1	-0.25	0.16	-1.58	0.114	0.983
CERAD	EN_L6B	TESPA1	-0.22	0.07	-3.07	0.00213	0.0478
CERAD	EN_L6_CT	TESPA1	-0.24	0.07	-3.33	0.000855	0.0196
CERAD	EN_L6_IT_1	TESPA1	-0.09	0.04	-2.43	0.015	0.163
CERAD	EN_L6_IT_2	TESPA1	-0.02	0.06	-0.29	0.771	0.936
CERAD	IN_PVALB	TESPA1	-0.00	0.07	-0.04	0.967	0.991
CERAD	IN_SST	TESPA1	-0.17	0.16	-1.07	0.284	0.668
CERAD	IN_VIP	TESPA1	-0.05	0.06	-0.84	0.4	0.639
CERAD	Micro	TESPA1	-0.10	0.07	-1.39	0.165	0.429
CERAD	OPC	TESPA1	-0.16	0.07	-2.47	0.0135	0.196
CERAD	Oligo	TESPA1	-0.11	0.05	-2.27	0.023	0.0949
CERAD	Astro	TET1	-0.10	0.03	-3.24	0.00118	0.0102
CERAD	EN_L2_3_IT	TET1	-0.02	0.02	-0.62	0.538	0.74
CERAD	EN_L3_5_IT_1	TET1	0.00	0.03	0.13	0.895	0.961
CERAD	EN_L3_5_IT_2	TET1	0.03	0.03	1.09	0.275	0.539
CERAD	EN_L3_5_IT_3	TET1	0.02	0.03	0.63	0.529	0.729
CERAD	EN_L5_6_NP	TET1	-0.06	0.05	-1.26	0.206	0.674
CERAD	EN_L6B	TET1	-0.03	0.05	-0.67	0.501	0.799
CERAD	EN_L6_CT	TET1	-0.09	0.04	-1.99	0.0469	0.238
CERAD	EN_L6_IT_1	TET1	-0.06	0.04	-1.57	0.118	0.452
CERAD	EN_L6_IT_2	TET1	0.01	0.06	0.12	0.907	0.974
CERAD	IN_ADARB2	TET1	-0.02	0.04	-0.51	0.611	0.858
CERAD	IN_LAMP5_LHX6	TET1	0.01	0.05	0.29	0.774	0.929
CERAD	IN_LAMP5_RELN	TET1	0.01	0.04	0.23	0.821	0.947
CERAD	IN_PVALB	TET1	-0.03	0.03	-0.73	0.467	0.807
CERAD	IN_PVALB_CHC	TET1	-0.13	0.05	-2.71	0.00667	0.11
CERAD	IN_SST	TET1	-0.01	0.04	-0.32	0.75	0.915
CERAD	IN_VIP	TET1	0.01	0.02	0.41	0.684	0.837
CERAD	Micro	TET1	-0.18	0.05	-3.29	0.001	0.0142
CERAD	OPC	TET1	-0.02	0.03	-0.80	0.424	0.749
CERAD	Oligo	TET1	-0.02	0.02	-1.16	0.248	0.454
CERAD	VLMC	TET1	-0.06	0.08	-0.72	0.474	0.818
CERAD	Adaptive	TET2	-0.26	0.12	-2.12	0.0338	0.485
CERAD	Astro	TET2	-0.02	0.02	-0.89	0.375	0.572
CERAD	EN_L2_3_IT	TET2	0.07	0.02	3.07	0.00214	0.0248
CERAD	EN_L3_5_IT_1	TET2	0.03	0.03	1.02	0.308	0.6
CERAD	EN_L3_5_IT_2	TET2	0.05	0.02	2.03	0.0422	0.182
CERAD	EN_L3_5_IT_3	TET2	0.06	0.02	2.69	0.00711	0.0458
CERAD	EN_L5_6_NP	TET2	0.01	0.03	0.38	0.704	0.936
CERAD	EN_L5_ET	TET2	0.00	0.27	0.00	0.999	1
CERAD	EN_L6B	TET2	-0.03	0.04	-0.91	0.365	0.707
CERAD	EN_L6_CT	TET2	-0.04	0.03	-1.18	0.239	0.567
CERAD	EN_L6_IT_1	TET2	0.04	0.04	0.95	0.343	0.697
CERAD	EN_L6_IT_2	TET2	-0.02	0.04	-0.51	0.61	0.875
CERAD	Endo	TET2	-0.09	0.05	-1.62	0.104	0.464
CERAD	IN_ADARB2	TET2	0.02	0.02	0.84	0.4	0.721
CERAD	IN_LAMP5_LHX6	TET2	0.09	0.03	2.74	0.00609	0.117
CERAD	IN_LAMP5_RELN	TET2	0.03	0.03	1.11	0.268	0.669
CERAD	IN_PVALB	TET2	0.02	0.02	0.81	0.416	0.776
CERAD	IN_PVALB_CHC	TET2	0.01	0.03	0.32	0.745	0.927
CERAD	IN_SST	TET2	0.06	0.02	2.89	0.00383	0.101
CERAD	IN_VIP	TET2	0.01	0.02	0.59	0.557	0.757
CERAD	Micro	TET2	0.02	0.02	0.71	0.481	0.743
CERAD	OPC	TET2	0.02	0.02	1.00	0.318	0.675
CERAD	Oligo	TET2	0.02	0.02	1.07	0.286	0.497
CERAD	PC	TET2	0.03	0.05	0.56	0.574	0.927
CERAD	PVM	TET2	0.08	0.06	1.35	0.176	0.777
CERAD	SMC	TET2	0.11	0.23	0.46	0.646	0.979
CERAD	VLMC	TET2	0.02	0.06	0.33	0.742	0.931
CERAD	Astro	TET3	-0.05	0.03	-1.97	0.0484	0.147
CERAD	EN_L2_3_IT	TET3	-0.07	0.02	-3.18	0.00146	0.0195
CERAD	EN_L3_5_IT_1	TET3	-0.00	0.02	-0.12	0.904	0.964
CERAD	EN_L3_5_IT_2	TET3	-0.04	0.02	-1.60	0.109	0.32
CERAD	EN_L3_5_IT_3	TET3	-0.04	0.02	-1.51	0.131	0.32
CERAD	EN_L5_6_NP	TET3	-0.01	0.04	-0.36	0.716	0.938
CERAD	EN_L5_ET	TET3	0.22	0.23	0.98	0.327	0.999
CERAD	EN_L6B	TET3	-0.07	0.04	-1.64	0.1	0.399
CERAD	EN_L6_CT	TET3	0.00	0.05	0.00	0.996	0.999
CERAD	EN_L6_IT_1	TET3	0.01	0.04	0.15	0.878	0.968
CERAD	EN_L6_IT_2	TET3	0.04	0.04	0.98	0.327	0.725
CERAD	Endo	TET3	-0.03	0.13	-0.27	0.79	0.937
CERAD	IN_ADARB2	TET3	0.03	0.03	1.13	0.26	0.61
CERAD	IN_LAMP5_LHX6	TET3	0.06	0.05	1.37	0.171	0.534
CERAD	IN_LAMP5_RELN	TET3	0.06	0.04	1.60	0.109	0.484
CERAD	IN_PVALB	TET3	0.05	0.04	1.19	0.235	0.641
CERAD	IN_PVALB_CHC	TET3	0.04	0.04	0.91	0.361	0.747
CERAD	IN_SST	TET3	0.04	0.04	1.07	0.283	0.667
CERAD	IN_VIP	TET3	0.01	0.02	0.42	0.677	0.833
CERAD	Micro	TET3	-0.00	0.02	-0.01	0.995	0.999
CERAD	OPC	TET3	-0.01	0.02	-0.35	0.723	0.903
CERAD	Oligo	TET3	-0.04	0.02	-2.06	0.0394	0.135
CERAD	PC	TET3	0.08	0.13	0.66	0.512	0.905
CERAD	PVM	TET3	0.05	0.06	0.82	0.412	0.896
CERAD	VLMC	TET3	-0.19	0.16	-1.16	0.244	0.642
CERAD	Astro	TEX10	-0.06	0.03	-1.90	0.058	0.166
CERAD	EN_L2_3_IT	TEX10	-0.05	0.02	-2.81	0.00494	0.0426
CERAD	EN_L3_5_IT_1	TEX10	-0.01	0.03	-0.27	0.786	0.915
CERAD	EN_L3_5_IT_2	TEX10	-0.03	0.02	-1.58	0.115	0.329
CERAD	EN_L3_5_IT_3	TEX10	0.00	0.02	0.19	0.847	0.926
CERAD	EN_L5_6_NP	TEX10	-0.01	0.03	-0.31	0.757	0.947
CERAD	EN_L5_ET	TEX10	-0.30	0.35	-0.87	0.387	0.999
CERAD	EN_L6B	TEX10	-0.01	0.04	-0.24	0.812	0.938
CERAD	EN_L6_CT	TEX10	0.00	0.03	0.09	0.931	0.976
CERAD	EN_L6_IT_1	TEX10	-0.00	0.03	-0.18	0.858	0.963
CERAD	EN_L6_IT_2	TEX10	0.03	0.04	0.87	0.386	0.764
CERAD	Endo	TEX10	0.12	0.16	0.71	0.478	0.806
CERAD	IN_ADARB2	TEX10	-0.00	0.03	-0.13	0.896	0.969
CERAD	IN_LAMP5_LHX6	TEX10	-0.02	0.04	-0.55	0.584	0.852
CERAD	IN_LAMP5_RELN	TEX10	-0.05	0.03	-1.67	0.0948	0.459
CERAD	IN_PVALB	TEX10	-0.00	0.02	-0.19	0.852	0.963
CERAD	IN_PVALB_CHC	TEX10	-0.08	0.04	-1.85	0.0645	0.385
CERAD	IN_SST	TEX10	-0.03	0.03	-1.20	0.231	0.622
CERAD	IN_VIP	TEX10	-0.03	0.02	-1.41	0.158	0.383
CERAD	Micro	TEX10	0.00	0.03	0.16	0.871	0.954
CERAD	OPC	TEX10	-0.03	0.02	-1.22	0.221	0.591
CERAD	Oligo	TEX10	0.00	0.02	0.02	0.982	0.991
CERAD	PC	TEX10	-0.11	0.15	-0.75	0.454	0.886
CERAD	EN_L2_3_IT	TEX101	-0.07	0.12	-0.57	0.566	0.76
CERAD	EN_L3_5_IT_2	TEX101	0.32	0.25	1.30	0.195	0.444
CERAD	EN_L3_5_IT_3	TEX101	0.19	0.27	0.72	0.474	0.686
CERAD	Astro	TEX11	-0.02	0.04	-0.62	0.536	0.71
CERAD	EN_L2_3_IT	TEX11	-0.02	0.03	-0.60	0.55	0.75
CERAD	EN_L3_5_IT_1	TEX11	-0.03	0.06	-0.62	0.538	0.78
CERAD	EN_L3_5_IT_2	TEX11	-0.00	0.04	-0.02	0.981	0.994
CERAD	EN_L3_5_IT_3	TEX11	-0.03	0.04	-0.67	0.505	0.71
CERAD	EN_L6B	TEX11	0.15	0.17	0.92	0.356	0.701
CERAD	EN_L6_CT	TEX11	0.01	0.15	0.10	0.921	0.973
CERAD	EN_L6_IT_1	TEX11	-0.08	0.06	-1.39	0.164	0.517
CERAD	IN_PVALB	TEX11	0.02	0.05	0.45	0.653	0.894
CERAD	IN_SST	TEX11	0.10	0.06	1.83	0.0668	0.382
CERAD	IN_VIP	TEX11	-0.04	0.05	-0.79	0.432	0.667
CERAD	OPC	TEX11	0.01	0.05	0.21	0.832	0.943
CERAD	Oligo	TEX11	-0.06	0.04	-1.63	0.103	0.258
CERAD	Astro	TEX14	0.03	0.04	0.79	0.428	0.621
CERAD	EN_L2_3_IT	TEX14	0.03	0.03	0.98	0.329	0.566
CERAD	EN_L3_5_IT_1	TEX14	0.08	0.06	1.51	0.13	0.389
CERAD	EN_L3_5_IT_2	TEX14	0.07	0.04	1.59	0.111	0.323
CERAD	EN_L3_5_IT_3	TEX14	0.09	0.04	2.30	0.0216	0.0987
CERAD	EN_L6B	TEX14	0.16	0.17	0.93	0.352	0.698
CERAD	EN_L6_CT	TEX14	0.05	0.17	0.31	0.753	0.907
CERAD	EN_L6_IT_1	TEX14	0.07	0.06	1.18	0.239	0.603
CERAD	IN_PVALB	TEX14	0.14	0.05	3.05	0.00228	0.0704
CERAD	IN_SST	TEX14	0.13	0.05	2.37	0.0177	0.212
CERAD	IN_VIP	TEX14	0.06	0.05	1.29	0.198	0.435
CERAD	Micro	TEX14	-0.25	0.10	-2.61	0.00908	0.0693
CERAD	OPC	TEX14	-0.03	0.05	-0.52	0.6	0.849
CERAD	Oligo	TEX14	0.08	0.03	2.63	0.00866	0.0498
CERAD	Astro	TEX15	0.08	0.05	1.58	0.115	0.264
CERAD	EN_L2_3_IT	TEX15	0.11	0.05	2.14	0.0321	0.141
CERAD	EN_L3_5_IT_2	TEX15	0.04	0.07	0.58	0.56	0.771
CERAD	EN_L3_5_IT_3	TEX15	0.10	0.07	1.35	0.178	0.383
CERAD	EN_L6B	TEX15	0.00	0.21	0.00	1	1
CERAD	EN_L6_CT	TEX15	0.10	0.07	1.41	0.159	0.468
CERAD	IN_LAMP5_LHX6	TEX15	0.11	0.05	2.15	0.0312	0.258
CERAD	IN_LAMP5_RELN	TEX15	0.04	0.05	0.76	0.448	0.788
CERAD	IN_PVALB	TEX15	0.08	0.06	1.32	0.188	0.59
CERAD	IN_PVALB_CHC	TEX15	0.48	0.09	5.44	5.41e-08	2.32e-05
CERAD	IN_SST	TEX15	0.12	0.07	1.72	0.0849	0.422
CERAD	IN_VIP	TEX15	0.17	0.05	3.18	0.00148	0.0223
CERAD	OPC	TEX15	0.14	0.08	1.64	0.102	0.44
CERAD	Oligo	TEX15	0.14	0.06	2.45	0.0143	0.0694
CERAD	Astro	TEX2	0.02	0.04	0.48	0.629	0.777
CERAD	EN_L2_3_IT	TEX2	0.01	0.02	0.94	0.346	0.583
CERAD	EN_L3_5_IT_1	TEX2	0.03	0.03	1.00	0.316	0.608
CERAD	EN_L3_5_IT_2	TEX2	-0.01	0.02	-0.31	0.756	0.885
CERAD	EN_L3_5_IT_3	TEX2	0.03	0.02	1.46	0.145	0.34
CERAD	EN_L5_6_NP	TEX2	0.06	0.03	2.19	0.0282	0.336
CERAD	EN_L5_ET	TEX2	-0.03	0.20	-0.15	0.878	0.999
CERAD	EN_L6B	TEX2	0.05	0.03	1.61	0.107	0.413
CERAD	EN_L6_CT	TEX2	0.04	0.02	1.70	0.0888	0.339
CERAD	EN_L6_IT_1	TEX2	0.02	0.02	0.92	0.359	0.708
CERAD	EN_L6_IT_2	TEX2	0.10	0.03	3.53	0.000414	0.0415
CERAD	Endo	TEX2	0.17	0.15	1.16	0.246	0.64
CERAD	IN_ADARB2	TEX2	0.08	0.03	2.56	0.0104	0.144
CERAD	IN_LAMP5_LHX6	TEX2	0.01	0.04	0.24	0.807	0.941
CERAD	IN_LAMP5_RELN	TEX2	0.01	0.04	0.39	0.693	0.91
CERAD	IN_PVALB	TEX2	0.04	0.03	1.63	0.103	0.464
CERAD	IN_PVALB_CHC	TEX2	0.02	0.06	0.32	0.746	0.927
CERAD	IN_SST	TEX2	-0.02	0.03	-0.72	0.469	0.791
CERAD	IN_VIP	TEX2	0.02	0.02	1.27	0.203	0.44
CERAD	Micro	TEX2	0.17	0.04	4.68	2.9e-06	0.000141
CERAD	OPC	TEX2	0.01	0.02	0.69	0.493	0.79
CERAD	Oligo	TEX2	-0.03	0.02	-1.67	0.0949	0.244
CERAD	PC	TEX2	-0.31	0.14	-2.28	0.0224	0.546
CERAD	VLMC	TEX2	0.02	0.08	0.19	0.853	0.966
CERAD	Astro	TEX22	0.05	0.03	1.83	0.0667	0.183
CERAD	EN_L2_3_IT	TEX22	-0.01	0.03	-0.49	0.625	0.799
CERAD	EN_L3_5_IT_1	TEX22	0.02	0.06	0.28	0.783	0.914
CERAD	EN_L3_5_IT_2	TEX22	-0.08	0.04	-1.80	0.0715	0.251
CERAD	EN_L3_5_IT_3	TEX22	-0.05	0.04	-1.23	0.219	0.435
CERAD	EN_L6_CT	TEX22	-0.25	0.14	-1.75	0.0797	0.319
CERAD	EN_L6_IT_1	TEX22	-0.07	0.06	-1.27	0.204	0.567
CERAD	IN_ADARB2	TEX22	-0.14	0.16	-0.84	0.399	0.721
CERAD	IN_LAMP5_RELN	TEX22	0.09	0.07	1.38	0.168	0.568
CERAD	IN_PVALB	TEX22	-0.03	0.04	-0.82	0.413	0.774
CERAD	IN_SST	TEX22	0.06	0.05	1.19	0.233	0.624
CERAD	IN_VIP	TEX22	-0.06	0.04	-1.59	0.111	0.314
CERAD	Micro	TEX22	-0.02	0.05	-0.31	0.754	0.901
CERAD	OPC	TEX22	-0.04	0.04	-1.04	0.299	0.661
CERAD	Oligo	TEX22	0.03	0.03	1.12	0.264	0.472
CERAD	Astro	TEX26	0.15	0.06	2.78	0.00549	0.0318
CERAD	EN_L2_3_IT	TEX26	0.32	0.21	1.49	0.136	0.341
CERAD	EN_L3_5_IT_1	TEX26	0.02	0.04	0.39	0.694	0.871
CERAD	EN_L3_5_IT_2	TEX26	-0.06	0.07	-0.82	0.414	0.667
CERAD	EN_L5_6_NP	TEX26	-0.02	0.06	-0.42	0.676	0.928
CERAD	EN_L6B	TEX26	0.21	0.19	1.11	0.267	0.623
CERAD	EN_L6_CT	TEX26	-0.08	0.07	-1.17	0.241	0.568
CERAD	EN_L6_IT_1	TEX26	0.09	0.08	1.08	0.278	0.64
CERAD	IN_VIP	TEX26	-0.02	0.06	-0.33	0.738	0.869
CERAD	Astro	TEX264	0.02	0.03	0.65	0.513	0.693
CERAD	EN_L2_3_IT	TEX264	-0.10	0.03	-3.77	0.000163	0.00459
CERAD	EN_L3_5_IT_1	TEX264	-0.10	0.05	-1.92	0.0551	0.247
CERAD	EN_L3_5_IT_2	TEX264	-0.06	0.04	-1.44	0.149	0.381
CERAD	EN_L3_5_IT_3	TEX264	-0.04	0.04	-1.08	0.28	0.507
CERAD	EN_L6B	TEX264	-0.09	0.16	-0.57	0.566	0.834
CERAD	EN_L6_CT	TEX264	0.29	0.14	2.05	0.0407	0.219
CERAD	EN_L6_IT_1	TEX264	-0.10	0.06	-1.88	0.0595	0.327
CERAD	IN_PVALB	TEX264	-0.00	0.03	-0.01	0.988	0.996
CERAD	IN_SST	TEX264	-0.03	0.05	-0.63	0.528	0.818
CERAD	IN_VIP	TEX264	-0.01	0.04	-0.34	0.734	0.866
CERAD	Micro	TEX264	0.10	0.05	2.30	0.0216	0.124
CERAD	OPC	TEX264	0.02	0.04	0.46	0.646	0.874
CERAD	Oligo	TEX264	0.03	0.02	1.25	0.213	0.412
CERAD	Astro	TEX29	0.12	0.06	2.06	0.0395	0.128
CERAD	EN_L2_3_IT	TEX29	0.05	0.04	1.25	0.212	0.444
CERAD	EN_L3_5_IT_1	TEX29	0.15	0.07	2.20	0.0281	0.171
CERAD	EN_L3_5_IT_2	TEX29	0.19	0.06	3.25	0.00117	0.0171
CERAD	EN_L3_5_IT_3	TEX29	0.12	0.05	2.29	0.0221	0.101
CERAD	EN_L6B	TEX29	-0.10	0.07	-1.39	0.164	0.502
CERAD	EN_L6_CT	TEX29	-0.02	0.17	-0.10	0.921	0.973
CERAD	EN_L6_IT_1	TEX29	0.07	0.06	1.14	0.254	0.617
CERAD	EN_L6_IT_2	TEX29	0.00	0.21	0.00	1	1
CERAD	IN_PVALB	TEX29	0.02	0.06	0.33	0.741	0.927
CERAD	Oligo	TEX29	0.13	0.05	2.94	0.00329	0.0259
CERAD	Astro	TEX30	-0.06	0.05	-1.13	0.258	0.451
CERAD	EN_L2_3_IT	TEX30	-0.03	0.05	-0.73	0.467	0.688
CERAD	EN_L3_5_IT_1	TEX30	-0.13	0.05	-2.76	0.00585	0.0701
CERAD	EN_L3_5_IT_2	TEX30	-0.09	0.05	-1.68	0.0921	0.291
CERAD	EN_L3_5_IT_3	TEX30	-0.10	0.04	-2.17	0.0303	0.124
CERAD	EN_L6B	TEX30	-0.01	0.17	-0.05	0.964	0.989
CERAD	EN_L6_IT_1	TEX30	-0.06	0.18	-0.33	0.741	0.917
CERAD	IN_ADARB2	TEX30	-0.02	0.06	-0.38	0.707	0.896
CERAD	IN_PVALB	TEX30	-0.03	0.04	-0.75	0.451	0.798
CERAD	IN_SST	TEX30	-0.05	0.05	-1.05	0.296	0.677
CERAD	IN_VIP	TEX30	-0.14	0.03	-4.14	3.41e-05	0.00185
CERAD	OPC	TEX30	0.09	0.04	2.19	0.0289	0.273
CERAD	Oligo	TEX30	0.03	0.05	0.56	0.577	0.748
CERAD	Astro	TEX36	-0.07	0.07	-1.03	0.305	0.502
CERAD	EN_L2_3_IT	TEX36	0.05	0.05	0.95	0.341	0.579
CERAD	EN_L3_5_IT_3	TEX36	-0.16	0.06	-2.51	0.0122	0.0668
CERAD	Oligo	TEX36	-0.02	0.05	-0.39	0.697	0.831
CERAD	EN_L2_3_IT	TEX45	-0.02	0.07	-0.35	0.724	0.859
CERAD	Oligo	TEX45	-0.11	0.05	-2.47	0.0136	0.0672
CERAD	Astro	TEX46	-0.11	0.07	-1.67	0.0945	0.232
CERAD	EN_L2_3_IT	TEX46	0.06	0.05	1.09	0.275	0.512
CERAD	Oligo	TEX46	-0.09	0.04	-2.02	0.0434	0.144
CERAD	Astro	TEX48	-0.01	0.07	-0.18	0.855	0.923
CERAD	EN_L2_3_IT	TEX48	-0.00	0.05	-0.01	0.995	0.998
CERAD	EN_L3_5_IT_1	TEX48	0.08	0.25	0.33	0.741	0.895
CERAD	EN_L3_5_IT_2	TEX48	0.03	0.06	0.50	0.618	0.808
CERAD	EN_L3_5_IT_3	TEX48	0.08	0.05	1.42	0.155	0.354
CERAD	EN_L5_6_NP	TEX48	-0.09	0.08	-1.22	0.222	0.683
CERAD	EN_L6B	TEX48	-0.04	0.07	-0.56	0.577	0.838
CERAD	EN_L6_CT	TEX48	0.02	0.07	0.26	0.797	0.925
CERAD	EN_L6_IT_1	TEX48	-0.05	0.07	-0.71	0.478	0.791
CERAD	EN_L6_IT_2	TEX48	-0.08	0.09	-0.96	0.336	0.731
CERAD	IN_PVALB	TEX48	0.03	0.06	0.47	0.639	0.89
CERAD	IN_VIP	TEX48	-0.03	0.07	-0.50	0.617	0.798
CERAD	Oligo	TEX48	0.03	0.07	0.41	0.679	0.82
CERAD	Astro	TEX49	-0.00	0.08	-0.00	0.999	1
CERAD	EN_L2_3_IT	TEX49	-0.01	0.07	-0.09	0.925	0.966
CERAD	Oligo	TEX49	0.05	0.07	0.77	0.444	0.646
CERAD	Astro	TEX52	-0.05	0.06	-0.88	0.379	0.575
CERAD	EN_L2_3_IT	TEX52	-0.03	0.06	-0.51	0.612	0.791
CERAD	EN_L3_5_IT_2	TEX52	0.02	0.07	0.38	0.704	0.856
CERAD	EN_L3_5_IT_3	TEX52	-0.01	0.07	-0.19	0.85	0.928
CERAD	IN_PVALB	TEX52	0.08	0.15	0.54	0.59	0.871
CERAD	Oligo	TEX52	-0.08	0.05	-1.71	0.0878	0.232
CERAD	Astro	TEX53	-0.04	0.07	-0.56	0.577	0.74
CERAD	EN_L2_3_IT	TEX53	-0.05	0.05	-0.97	0.332	0.569
CERAD	EN_L3_5_IT_2	TEX53	0.02	0.05	0.37	0.711	0.86
CERAD	EN_L3_5_IT_3	TEX53	0.01	0.05	0.20	0.84	0.922
CERAD	EN_L5_6_NP	TEX53	0.02	0.08	0.30	0.761	0.948
CERAD	EN_L6B	TEX53	0.06	0.15	0.37	0.709	0.898
CERAD	EN_L6_CT	TEX53	-0.07	0.07	-1.02	0.307	0.636
CERAD	EN_L6_IT_1	TEX53	-0.03	0.07	-0.48	0.632	0.868
CERAD	EN_L6_IT_2	TEX53	-0.06	0.09	-0.63	0.527	0.842
CERAD	IN_PVALB	TEX53	0.00	0.06	0.01	0.988	0.996
CERAD	IN_VIP	TEX53	-0.12	0.07	-1.76	0.0782	0.257
CERAD	OPC	TEX53	-0.09	0.09	-1.05	0.292	0.655
CERAD	Oligo	TEX53	-0.09	0.06	-1.42	0.157	0.34
CERAD	Astro	TEX9	-0.13	0.04	-3.26	0.00111	0.00976
CERAD	EN_L2_3_IT	TEX9	0.02	0.03	0.57	0.571	0.763
CERAD	EN_L3_5_IT_1	TEX9	0.09	0.04	2.40	0.0163	0.128
CERAD	EN_L3_5_IT_2	TEX9	0.05	0.03	1.53	0.127	0.349
CERAD	EN_L3_5_IT_3	TEX9	0.04	0.03	1.24	0.214	0.429
CERAD	EN_L5_6_NP	TEX9	0.01	0.05	0.28	0.776	0.951
CERAD	EN_L5_ET	TEX9	-0.42	0.35	-1.20	0.228	0.999
CERAD	EN_L6B	TEX9	0.08	0.04	1.74	0.0823	0.363
CERAD	EN_L6_CT	TEX9	0.09	0.04	1.98	0.048	0.241
CERAD	EN_L6_IT_1	TEX9	0.08	0.04	2.09	0.0369	0.261
CERAD	EN_L6_IT_2	TEX9	0.04	0.05	0.81	0.417	0.785
CERAD	IN_ADARB2	TEX9	-0.04	0.04	-0.94	0.348	0.686
CERAD	IN_LAMP5_LHX6	TEX9	-0.07	0.05	-1.44	0.15	0.509
CERAD	IN_LAMP5_RELN	TEX9	0.03	0.05	0.58	0.563	0.853
CERAD	IN_PVALB	TEX9	0.08	0.03	2.30	0.0212	0.232
CERAD	IN_PVALB_CHC	TEX9	-0.08	0.06	-1.47	0.142	0.539
CERAD	IN_SST	TEX9	0.01	0.04	0.35	0.724	0.906
CERAD	IN_VIP	TEX9	0.02	0.02	0.87	0.382	0.623
CERAD	Micro	TEX9	-0.20	0.05	-3.69	0.000226	0.00442
CERAD	OPC	TEX9	-0.04	0.03	-1.14	0.256	0.625
CERAD	Oligo	TEX9	-0.19	0.04	-4.36	1.29e-05	0.0006
CERAD	VLMC	TEX9	0.03	0.08	0.35	0.727	0.924
CERAD	Astro	TF	-0.05	0.04	-1.51	0.132	0.288
CERAD	EN_L2_3_IT	TF	0.02	0.03	0.75	0.455	0.678
CERAD	EN_L3_5_IT_1	TF	0.03	0.04	0.81	0.42	0.699
CERAD	EN_L3_5_IT_2	TF	0.02	0.03	0.80	0.425	0.674
CERAD	EN_L3_5_IT_3	TF	0.00	0.03	0.06	0.956	0.981
CERAD	EN_L5_6_NP	TF	-0.05	0.05	-0.99	0.321	0.759
CERAD	EN_L6B	TF	0.07	0.05	1.53	0.127	0.446
CERAD	EN_L6_CT	TF	-0.04	0.04	-0.87	0.384	0.7
CERAD	EN_L6_IT_1	TF	0.00	0.04	0.02	0.98	0.995
CERAD	EN_L6_IT_2	TF	-0.00	0.05	-0.02	0.984	0.995
CERAD	Endo	TF	-0.09	0.07	-1.33	0.185	0.576
CERAD	IN_ADARB2	TF	-0.03	0.04	-0.59	0.556	0.823
CERAD	IN_LAMP5_LHX6	TF	-0.01	0.05	-0.16	0.871	0.964
CERAD	IN_LAMP5_RELN	TF	0.03	0.05	0.65	0.516	0.829
CERAD	IN_PVALB	TF	-0.03	0.03	-0.95	0.344	0.729
CERAD	IN_PVALB_CHC	TF	-0.06	0.05	-1.09	0.277	0.69
CERAD	IN_SST	TF	-0.03	0.04	-0.68	0.498	0.804
CERAD	IN_VIP	TF	-0.04	0.03	-1.14	0.254	0.499
CERAD	Micro	TF	-0.04	0.05	-0.83	0.405	0.684
CERAD	OPC	TF	-0.03	0.03	-0.98	0.326	0.682
CERAD	Oligo	TF	-0.01	0.02	-0.49	0.624	0.782
CERAD	PC	TF	-0.14	0.07	-1.88	0.06	0.613
CERAD	PVM	TF	0.12	0.20	0.60	0.546	0.955
CERAD	VLMC	TF	0.07	0.08	0.89	0.375	0.751
CERAD	Astro	TFAM	0.00	0.03	0.06	0.951	0.974
CERAD	EN_L2_3_IT	TFAM	0.04	0.02	2.15	0.0314	0.139
CERAD	EN_L3_5_IT_1	TFAM	0.07	0.04	1.77	0.0767	0.292
CERAD	EN_L3_5_IT_2	TFAM	-0.00	0.02	-0.13	0.894	0.956
CERAD	EN_L3_5_IT_3	TFAM	0.05	0.03	1.93	0.0536	0.181
CERAD	EN_L5_6_NP	TFAM	-0.01	0.05	-0.12	0.901	0.983
CERAD	EN_L6B	TFAM	0.02	0.05	0.34	0.734	0.907
CERAD	EN_L6_CT	TFAM	0.02	0.04	0.42	0.676	0.877
CERAD	EN_L6_IT_1	TFAM	0.07	0.04	1.82	0.0687	0.35
CERAD	EN_L6_IT_2	TFAM	0.04	0.06	0.72	0.472	0.817
CERAD	IN_ADARB2	TFAM	0.03	0.04	0.75	0.451	0.757
CERAD	IN_LAMP5_LHX6	TFAM	0.00	0.05	0.09	0.927	0.981
CERAD	IN_LAMP5_RELN	TFAM	0.00	0.04	0.10	0.918	0.979
CERAD	IN_PVALB	TFAM	0.04	0.03	1.30	0.194	0.597
CERAD	IN_PVALB_CHC	TFAM	0.05	0.05	0.96	0.339	0.732
CERAD	IN_SST	TFAM	0.02	0.03	0.56	0.574	0.842
CERAD	IN_VIP	TFAM	0.02	0.02	1.06	0.291	0.538
CERAD	Micro	TFAM	0.11	0.04	2.66	0.00777	0.0618
CERAD	OPC	TFAM	0.01	0.03	0.40	0.69	0.89
CERAD	Oligo	TFAM	0.02	0.02	1.51	0.132	0.305
CERAD	Astro	TFAP2C	0.10	0.05	1.96	0.0498	0.15
CERAD	EN_L2_3_IT	TFAP2D	0.41	0.18	2.31	0.0208	0.108
CERAD	EN_L3_5_IT_2	TFAP2D	0.25	0.17	1.44	0.15	0.382
CERAD	EN_L3_5_IT_3	TFAP2D	0.19	0.09	1.99	0.0468	0.164
CERAD	Astro	TFAP2E	-0.01	0.04	-0.27	0.785	0.881
CERAD	EN_L2_3_IT	TFAP2E	-0.05	0.03	-1.69	0.0902	0.265
CERAD	EN_L3_5_IT_1	TFAP2E	0.01	0.04	0.31	0.753	0.9
CERAD	EN_L3_5_IT_2	TFAP2E	0.02	0.03	0.47	0.641	0.82
CERAD	EN_L3_5_IT_3	TFAP2E	0.03	0.03	0.80	0.422	0.641
CERAD	EN_L5_6_NP	TFAP2E	-0.00	0.05	-0.01	0.988	0.998
CERAD	EN_L6B	TFAP2E	-0.01	0.05	-0.13	0.894	0.965
CERAD	EN_L6_CT	TFAP2E	0.05	0.05	1.05	0.292	0.621
CERAD	EN_L6_IT_1	TFAP2E	-0.02	0.05	-0.47	0.64	0.872
CERAD	EN_L6_IT_2	TFAP2E	0.04	0.05	0.81	0.419	0.787
CERAD	IN_ADARB2	TFAP2E	-0.01	0.05	-0.11	0.913	0.974
CERAD	IN_LAMP5_LHX6	TFAP2E	-0.02	0.05	-0.49	0.627	0.873
CERAD	IN_LAMP5_RELN	TFAP2E	-0.00	0.04	-0.11	0.916	0.979
CERAD	IN_PVALB	TFAP2E	0.02	0.04	0.62	0.534	0.843
CERAD	IN_PVALB_CHC	TFAP2E	0.14	0.06	2.22	0.0265	0.242
CERAD	IN_SST	TFAP2E	-0.01	0.04	-0.38	0.703	0.899
CERAD	IN_VIP	TFAP2E	0.02	0.03	0.52	0.605	0.791
CERAD	Micro	TFAP2E	0.04	0.05	0.71	0.477	0.741
CERAD	OPC	TFAP2E	-0.02	0.04	-0.39	0.698	0.892
CERAD	Oligo	TFAP2E	0.03	0.03	1.29	0.199	0.394
CERAD	Astro	TFAP4	0.13	0.05	2.72	0.00653	0.036
CERAD	EN_L2_3_IT	TFAP4	-0.03	0.03	-0.99	0.322	0.559
CERAD	EN_L3_5_IT_1	TFAP4	-0.03	0.05	-0.50	0.617	0.831
CERAD	EN_L3_5_IT_2	TFAP4	-0.05	0.03	-1.40	0.161	0.396
CERAD	EN_L3_5_IT_3	TFAP4	-0.05	0.03	-1.34	0.181	0.387
CERAD	EN_L5_6_NP	TFAP4	0.08	0.17	0.47	0.641	0.913
CERAD	EN_L6B	TFAP4	0.28	0.16	1.78	0.0745	0.346
CERAD	EN_L6_CT	TFAP4	-0.07	0.06	-1.19	0.236	0.564
CERAD	EN_L6_IT_1	TFAP4	-0.02	0.05	-0.40	0.693	0.896
CERAD	IN_ADARB2	TFAP4	0.00	0.05	0.08	0.936	0.98
CERAD	IN_LAMP5_LHX6	TFAP4	-0.13	0.16	-0.81	0.418	0.752
CERAD	IN_LAMP5_RELN	TFAP4	-0.00	0.06	-0.06	0.953	0.989
CERAD	IN_PVALB	TFAP4	0.03	0.04	0.74	0.458	0.802
CERAD	IN_SST	TFAP4	-0.02	0.05	-0.44	0.659	0.881
CERAD	IN_VIP	TFAP4	-0.02	0.04	-0.61	0.541	0.748
CERAD	Micro	TFAP4	0.08	0.05	1.50	0.135	0.384
CERAD	OPC	TFAP4	0.01	0.06	0.18	0.86	0.954
CERAD	Oligo	TFAP4	0.08	0.03	3.03	0.00248	0.0214
CERAD	Astro	TFB1M	-0.08	0.03	-2.79	0.00525	0.0309
CERAD	EN_L2_3_IT	TFB1M	0.01	0.02	0.44	0.659	0.82
CERAD	EN_L3_5_IT_1	TFB1M	-0.03	0.03	-0.91	0.362	0.651
CERAD	EN_L3_5_IT_2	TFB1M	-0.04	0.03	-1.59	0.112	0.324
CERAD	EN_L3_5_IT_3	TFB1M	-0.05	0.03	-2.07	0.0383	0.144
CERAD	EN_L5_6_NP	TFB1M	-0.10	0.05	-2.22	0.0262	0.332
CERAD	EN_L5_ET	TFB1M	-0.22	0.25	-0.89	0.376	0.999
CERAD	EN_L6B	TFB1M	-0.09	0.05	-1.97	0.0492	0.283
CERAD	EN_L6_CT	TFB1M	-0.01	0.04	-0.29	0.775	0.916
CERAD	EN_L6_IT_1	TFB1M	-0.02	0.03	-0.67	0.5	0.802
CERAD	EN_L6_IT_2	TFB1M	-0.12	0.05	-2.49	0.0127	0.191
CERAD	Endo	TFB1M	-0.02	0.14	-0.12	0.903	0.974
CERAD	IN_ADARB2	TFB1M	-0.06	0.04	-1.63	0.103	0.416
CERAD	IN_LAMP5_LHX6	TFB1M	-0.01	0.04	-0.28	0.78	0.931
CERAD	IN_LAMP5_RELN	TFB1M	-0.03	0.03	-0.91	0.361	0.736
CERAD	IN_PVALB	TFB1M	-0.03	0.02	-1.01	0.313	0.709
CERAD	IN_PVALB_CHC	TFB1M	-0.01	0.04	-0.17	0.862	0.966
CERAD	IN_SST	TFB1M	-0.08	0.03	-2.64	0.00825	0.15
CERAD	IN_VIP	TFB1M	0.01	0.02	0.32	0.749	0.875
CERAD	Micro	TFB1M	0.02	0.03	0.55	0.579	0.807
CERAD	OPC	TFB1M	0.02	0.02	1.09	0.277	0.642
CERAD	Oligo	TFB1M	0.00	0.02	0.06	0.952	0.974
CERAD	PC	TFB1M	-0.12	0.15	-0.82	0.413	0.867
CERAD	VLMC	TFB1M	-0.12	0.07	-1.69	0.0912	0.441
CERAD	Astro	TFB2M	-0.08	0.03	-2.43	0.0151	0.0654
CERAD	EN_L2_3_IT	TFB2M	0.01	0.02	0.45	0.655	0.818
CERAD	EN_L3_5_IT_1	TFB2M	0.01	0.05	0.12	0.906	0.965
CERAD	EN_L3_5_IT_2	TFB2M	-0.02	0.03	-0.61	0.541	0.758
CERAD	EN_L3_5_IT_3	TFB2M	0.02	0.03	0.74	0.461	0.675
CERAD	EN_L5_6_NP	TFB2M	0.01	0.14	0.08	0.939	0.99
CERAD	EN_L6B	TFB2M	-0.00	0.06	-0.06	0.949	0.983
CERAD	EN_L6_CT	TFB2M	0.09	0.05	1.79	0.0731	0.304
CERAD	EN_L6_IT_1	TFB2M	0.04	0.04	0.99	0.325	0.682
CERAD	EN_L6_IT_2	TFB2M	-0.05	0.06	-0.84	0.402	0.777
CERAD	IN_ADARB2	TFB2M	-0.05	0.06	-0.83	0.407	0.728
CERAD	IN_LAMP5_LHX6	TFB2M	-0.07	0.17	-0.43	0.668	0.891
CERAD	IN_LAMP5_RELN	TFB2M	-0.01	0.06	-0.09	0.927	0.981
CERAD	IN_PVALB	TFB2M	0.00	0.03	0.10	0.924	0.982
CERAD	IN_SST	TFB2M	-0.04	0.05	-0.90	0.366	0.728
CERAD	IN_VIP	TFB2M	-0.00	0.04	-0.10	0.922	0.967
CERAD	Micro	TFB2M	-0.06	0.05	-1.09	0.275	0.566
CERAD	OPC	TFB2M	0.02	0.04	0.41	0.681	0.887
CERAD	Oligo	TFB2M	-0.01	0.02	-0.60	0.551	0.728
CERAD	Adaptive	TFCP2	0.01	0.10	0.09	0.926	0.987
CERAD	Astro	TFCP2	-0.06	0.02	-2.65	0.00806	0.0417
CERAD	EN_L2_3_IT	TFCP2	-0.02	0.02	-1.45	0.146	0.355
CERAD	EN_L3_5_IT_1	TFCP2	-0.02	0.02	-0.92	0.358	0.648
CERAD	EN_L3_5_IT_2	TFCP2	-0.05	0.02	-2.57	0.0103	0.0728
CERAD	EN_L3_5_IT_3	TFCP2	-0.03	0.02	-1.67	0.0956	0.264
CERAD	EN_L5_6_NP	TFCP2	-0.04	0.03	-1.47	0.14	0.594
CERAD	EN_L5_ET	TFCP2	0.03	0.18	0.18	0.856	0.999
CERAD	EN_L6B	TFCP2	0.01	0.03	0.26	0.795	0.931
CERAD	EN_L6_CT	TFCP2	-0.02	0.02	-0.90	0.367	0.688
CERAD	EN_L6_IT_1	TFCP2	-0.03	0.02	-1.34	0.181	0.54
CERAD	EN_L6_IT_2	TFCP2	-0.01	0.03	-0.18	0.856	0.958
CERAD	Endo	TFCP2	-0.09	0.05	-1.71	0.0866	0.43
CERAD	IN_ADARB2	TFCP2	-0.05	0.03	-1.78	0.0749	0.361
CERAD	IN_LAMP5_LHX6	TFCP2	-0.04	0.03	-1.50	0.134	0.485
CERAD	IN_LAMP5_RELN	TFCP2	-0.04	0.02	-1.97	0.0486	0.344
CERAD	IN_PVALB	TFCP2	-0.01	0.02	-0.29	0.775	0.939
CERAD	IN_PVALB_CHC	TFCP2	-0.06	0.03	-1.93	0.0531	0.343
CERAD	IN_SST	TFCP2	-0.01	0.02	-0.28	0.778	0.924
CERAD	IN_VIP	TFCP2	-0.03	0.02	-2.07	0.0389	0.17
CERAD	Micro	TFCP2	-0.04	0.02	-1.80	0.0715	0.263
CERAD	OPC	TFCP2	-0.02	0.02	-0.88	0.377	0.718
CERAD	Oligo	TFCP2	-0.05	0.02	-2.71	0.00674	0.042
CERAD	PC	TFCP2	-0.04	0.05	-0.72	0.474	0.89
CERAD	PVM	TFCP2	-0.04	0.07	-0.56	0.578	0.962
CERAD	SMC	TFCP2	0.15	0.24	0.64	0.524	0.979
CERAD	VLMC	TFCP2	0.02	0.05	0.52	0.603	0.88
CERAD	Astro	TFCP2L1	0.09	0.08	1.15	0.251	0.443
CERAD	Micro	TFCP2L1	-0.35	0.07	-4.95	7.57e-07	4.87e-05
CERAD	Astro	TFDP1	-0.07	0.03	-2.45	0.0144	0.0635
CERAD	EN_L2_3_IT	TFDP1	-0.05	0.02	-2.88	0.00394	0.0367
CERAD	EN_L3_5_IT_1	TFDP1	-0.02	0.03	-0.58	0.565	0.798
CERAD	EN_L3_5_IT_2	TFDP1	-0.04	0.02	-1.84	0.0664	0.241
CERAD	EN_L3_5_IT_3	TFDP1	-0.05	0.02	-2.29	0.0218	0.0994
CERAD	EN_L5_6_NP	TFDP1	-0.04	0.04	-1.20	0.231	0.688
CERAD	EN_L5_ET	TFDP1	-0.30	0.25	-1.17	0.241	0.999
CERAD	EN_L6B	TFDP1	-0.07	0.03	-1.90	0.0573	0.304
CERAD	EN_L6_CT	TFDP1	-0.06	0.03	-2.19	0.0282	0.177
CERAD	EN_L6_IT_1	TFDP1	-0.06	0.03	-2.01	0.0444	0.287
CERAD	EN_L6_IT_2	TFDP1	-0.01	0.04	-0.15	0.877	0.965
CERAD	IN_ADARB2	TFDP1	-0.01	0.03	-0.33	0.744	0.914
CERAD	IN_LAMP5_LHX6	TFDP1	-0.08	0.04	-2.17	0.0301	0.253
CERAD	IN_LAMP5_RELN	TFDP1	0.02	0.03	0.78	0.436	0.782
CERAD	IN_PVALB	TFDP1	-0.02	0.02	-0.91	0.363	0.743
CERAD	IN_PVALB_CHC	TFDP1	-0.05	0.04	-1.20	0.23	0.647
CERAD	IN_SST	TFDP1	0.01	0.03	0.32	0.746	0.913
CERAD	IN_VIP	TFDP1	-0.05	0.02	-2.39	0.0168	0.101
CERAD	Micro	TFDP1	-0.02	0.04	-0.40	0.692	0.872
CERAD	OPC	TFDP1	-0.04	0.03	-1.66	0.096	0.433
CERAD	Oligo	TFDP1	-0.17	0.03	-5.11	3.22e-07	5.37e-05
CERAD	Adaptive	TFDP2	-0.16	0.13	-1.24	0.214	0.817
CERAD	Astro	TFDP2	0.05	0.03	1.52	0.127	0.282
CERAD	EN_L2_3_IT	TFDP2	0.10	0.02	4.07	4.75e-05	0.00198
CERAD	EN_L3_5_IT_1	TFDP2	0.04	0.02	2.15	0.0317	0.182
CERAD	EN_L3_5_IT_2	TFDP2	0.05	0.02	2.88	0.00393	0.0389
CERAD	EN_L3_5_IT_3	TFDP2	0.11	0.02	5.63	1.82e-08	2.28e-06
CERAD	EN_L5_6_NP	TFDP2	0.07	0.03	2.40	0.0166	0.279
CERAD	EN_L5_ET	TFDP2	0.20	0.14	1.46	0.144	0.983
CERAD	EN_L6B	TFDP2	0.15	0.03	4.62	3.79e-06	0.000712
CERAD	EN_L6_CT	TFDP2	0.11	0.03	3.77	0.000163	0.00597
CERAD	EN_L6_IT_1	TFDP2	0.18	0.03	5.95	2.6e-09	2.36e-06
CERAD	EN_L6_IT_2	TFDP2	0.17	0.03	4.88	1.05e-06	0.00131
CERAD	Endo	TFDP2	-0.19	0.07	-2.58	0.00991	0.163
CERAD	IN_ADARB2	TFDP2	0.02	0.02	0.70	0.483	0.779
CERAD	IN_LAMP5_LHX6	TFDP2	0.13	0.03	4.89	1.03e-06	0.000578
CERAD	IN_LAMP5_RELN	TFDP2	0.10	0.02	4.73	2.2e-06	0.00131
CERAD	IN_PVALB	TFDP2	0.07	0.02	3.88	0.000106	0.0115
CERAD	IN_PVALB_CHC	TFDP2	0.00	0.02	0.20	0.842	0.961
CERAD	IN_SST	TFDP2	0.03	0.02	1.64	0.101	0.453
CERAD	IN_VIP	TFDP2	0.01	0.02	0.98	0.329	0.575
CERAD	Micro	TFDP2	0.03	0.04	0.68	0.494	0.753
CERAD	OPC	TFDP2	0.05	0.03	1.65	0.0997	0.438
CERAD	Oligo	TFDP2	0.04	0.02	1.90	0.0574	0.174
CERAD	PC	TFDP2	0.00	0.06	0.05	0.962	0.994
CERAD	PVM	TFDP2	-0.09	0.09	-0.98	0.327	0.869
CERAD	SMC	TFDP2	0.01	0.14	0.09	0.928	0.997
CERAD	VLMC	TFDP2	0.16	0.07	2.43	0.0153	0.216
CERAD	Astro	TFE3	0.11	0.03	3.11	0.00185	0.0143
CERAD	EN_L2_3_IT	TFE3	0.03	0.02	1.45	0.148	0.358
CERAD	EN_L3_5_IT_1	TFE3	0.07	0.05	1.45	0.147	0.416
CERAD	EN_L3_5_IT_2	TFE3	-0.01	0.03	-0.20	0.843	0.932
CERAD	EN_L3_5_IT_3	TFE3	0.02	0.03	0.70	0.483	0.693
CERAD	EN_L5_6_NP	TFE3	0.02	0.18	0.09	0.928	0.989
CERAD	EN_L6B	TFE3	0.05	0.12	0.40	0.69	0.89
CERAD	EN_L6_CT	TFE3	-0.13	0.14	-0.90	0.369	0.689
CERAD	EN_L6_IT_1	TFE3	-0.01	0.04	-0.27	0.789	0.936
CERAD	IN_ADARB2	TFE3	0.08	0.16	0.48	0.63	0.865
CERAD	IN_LAMP5_RELN	TFE3	-0.05	0.06	-0.75	0.451	0.791
CERAD	IN_PVALB	TFE3	0.03	0.04	0.75	0.455	0.801
CERAD	IN_SST	TFE3	-0.05	0.05	-1.03	0.303	0.682
CERAD	IN_VIP	TFE3	-0.02	0.04	-0.46	0.643	0.813
CERAD	Micro	TFE3	0.11	0.04	2.65	0.00793	0.0627
CERAD	OPC	TFE3	-0.03	0.04	-0.82	0.409	0.739
CERAD	Oligo	TFE3	0.03	0.02	1.44	0.151	0.332
CERAD	Astro	TFEB	0.11	0.03	3.18	0.00148	0.0121
CERAD	EN_L2_3_IT	TFEB	0.05	0.04	1.06	0.29	0.529
CERAD	EN_L3_5_IT_1	TFEB	0.50	0.18	2.85	0.00444	0.0595
CERAD	EN_L3_5_IT_2	TFEB	0.05	0.05	0.94	0.348	0.613
CERAD	EN_L3_5_IT_3	TFEB	0.14	0.06	2.15	0.0312	0.126
CERAD	EN_L6B	TFEB	0.13	0.20	0.66	0.506	0.802
CERAD	EN_L6_CT	TFEB	0.02	0.06	0.38	0.702	0.888
CERAD	EN_L6_IT_1	TFEB	0.04	0.06	0.74	0.46	0.78
CERAD	EN_L6_IT_2	TFEB	0.02	0.08	0.27	0.789	0.939
CERAD	Endo	TFEB	-0.12	0.13	-0.91	0.364	0.733
CERAD	IN_ADARB2	TFEB	0.11	0.06	1.75	0.0798	0.372
CERAD	IN_PVALB	TFEB	0.02	0.03	0.64	0.519	0.836
CERAD	IN_PVALB_CHC	TFEB	0.21	0.13	1.54	0.123	0.509
CERAD	IN_SST	TFEB	0.07	0.06	1.16	0.247	0.638
CERAD	IN_VIP	TFEB	0.02	0.03	0.56	0.574	0.77
CERAD	Micro	TFEB	0.01	0.03	0.41	0.683	0.867
CERAD	OPC	TFEB	0.05	0.03	1.57	0.117	0.469
CERAD	Oligo	TFEB	0.03	0.02	1.51	0.131	0.303
CERAD	Astro	TFEC	-0.06	0.06	-0.97	0.334	0.53
CERAD	EN_L2_3_IT	TFEC	0.07	0.05	1.35	0.178	0.4
CERAD	EN_L3_5_IT_2	TFEC	-0.12	0.08	-1.51	0.13	0.354
CERAD	EN_L3_5_IT_3	TFEC	-0.05	0.08	-0.57	0.566	0.756
CERAD	Micro	TFEC	0.02	0.03	0.91	0.365	0.652
CERAD	Oligo	TFEC	-0.03	0.05	-0.68	0.497	0.687
CERAD	PVM	TFEC	0.09	0.06	1.35	0.177	0.777
CERAD	Astro	TFG	-0.02	0.02	-0.86	0.387	0.583
CERAD	EN_L2_3_IT	TFG	0.02	0.01	1.67	0.0956	0.274
CERAD	EN_L3_5_IT_1	TFG	-0.01	0.02	-0.26	0.797	0.921
CERAD	EN_L3_5_IT_2	TFG	0.01	0.02	0.78	0.434	0.682
CERAD	EN_L3_5_IT_3	TFG	-0.01	0.02	-0.32	0.75	0.872
CERAD	EN_L5_6_NP	TFG	-0.00	0.03	-0.00	0.998	0.999
CERAD	EN_L5_ET	TFG	0.14	0.25	0.54	0.586	0.999
CERAD	EN_L6B	TFG	-0.01	0.03	-0.34	0.733	0.907
CERAD	EN_L6_CT	TFG	0.01	0.03	0.34	0.731	0.899
CERAD	EN_L6_IT_1	TFG	-0.02	0.03	-0.87	0.382	0.726
CERAD	EN_L6_IT_2	TFG	0.03	0.03	0.96	0.338	0.731
CERAD	Endo	TFG	-0.06	0.05	-1.14	0.256	0.65
CERAD	IN_ADARB2	TFG	-0.02	0.03	-0.85	0.397	0.72
CERAD	IN_LAMP5_LHX6	TFG	0.02	0.03	0.53	0.593	0.855
CERAD	IN_LAMP5_RELN	TFG	-0.01	0.02	-0.34	0.731	0.92
CERAD	IN_PVALB	TFG	0.01	0.02	0.65	0.514	0.833
CERAD	IN_PVALB_CHC	TFG	-0.02	0.03	-0.81	0.418	0.782
CERAD	IN_SST	TFG	0.01	0.02	0.52	0.602	0.858
CERAD	IN_VIP	TFG	0.01	0.02	0.74	0.461	0.688
CERAD	Micro	TFG	-0.02	0.03	-0.85	0.396	0.678
CERAD	OPC	TFG	0.02	0.02	1.17	0.24	0.61
CERAD	Oligo	TFG	-0.02	0.02	-1.31	0.192	0.386
CERAD	PC	TFG	0.07	0.06	1.22	0.222	0.795
CERAD	PVM	TFG	0.04	0.09	0.47	0.636	0.966
CERAD	VLMC	TFG	0.06	0.05	1.08	0.282	0.677
CERAD	Astro	TFIP11	-0.05	0.02	-1.98	0.0478	0.146
CERAD	EN_L2_3_IT	TFIP11	0.01	0.02	0.33	0.741	0.869
CERAD	EN_L3_5_IT_1	TFIP11	-0.04	0.04	-0.79	0.429	0.706
CERAD	EN_L3_5_IT_2	TFIP11	-0.02	0.03	-0.52	0.604	0.799
CERAD	EN_L3_5_IT_3	TFIP11	-0.01	0.03	-0.26	0.793	0.897
CERAD	EN_L5_6_NP	TFIP11	0.08	0.14	0.59	0.558	0.887
CERAD	EN_L6B	TFIP11	-0.07	0.06	-1.20	0.231	0.588
CERAD	EN_L6_CT	TFIP11	-0.00	0.06	-0.06	0.948	0.984
CERAD	EN_L6_IT_1	TFIP11	-0.00	0.04	-0.07	0.947	0.987
CERAD	EN_L6_IT_2	TFIP11	0.00	0.06	0.07	0.943	0.985
CERAD	IN_ADARB2	TFIP11	0.03	0.06	0.59	0.554	0.823
CERAD	IN_LAMP5_RELN	TFIP11	0.00	0.06	0.02	0.985	0.995
CERAD	IN_PVALB	TFIP11	-0.01	0.03	-0.32	0.751	0.931
CERAD	IN_SST	TFIP11	-0.06	0.05	-1.21	0.225	0.616
CERAD	IN_VIP	TFIP11	-0.03	0.04	-0.93	0.355	0.598
CERAD	Micro	TFIP11	-0.01	0.04	-0.16	0.871	0.954
CERAD	OPC	TFIP11	-0.04	0.03	-1.09	0.277	0.642
CERAD	Oligo	TFIP11	-0.03	0.02	-1.38	0.166	0.352
CERAD	Astro	TFPI	-0.05	0.07	-0.63	0.528	0.704
CERAD	EN_L2_3_IT	TFPI	-0.03	0.06	-0.39	0.696	0.843
CERAD	EN_L3_5_IT_3	TFPI	0.02	0.08	0.18	0.854	0.93
CERAD	Endo	TFPI	0.62	0.26	2.37	0.0176	0.215
CERAD	Oligo	TFPI	-0.14	0.06	-2.41	0.0159	0.0743
CERAD	PC	TFPI	0.06	0.05	1.24	0.216	0.794
CERAD	SMC	TFPI	0.13	0.12	1.12	0.262	0.932
CERAD	VLMC	TFPI	0.12	0.08	1.47	0.143	0.525
CERAD	Astro	TFPT	-0.03	0.04	-0.62	0.536	0.71
CERAD	EN_L2_3_IT	TFPT	-0.02	0.03	-0.78	0.436	0.663
CERAD	EN_L3_5_IT_1	TFPT	-0.10	0.05	-1.96	0.0505	0.237
CERAD	EN_L3_5_IT_2	TFPT	-0.06	0.04	-1.52	0.129	0.352
CERAD	EN_L3_5_IT_3	TFPT	-0.06	0.04	-1.70	0.089	0.252
CERAD	EN_L5_6_NP	TFPT	-0.16	0.17	-0.95	0.343	0.775
CERAD	EN_L6B	TFPT	-0.06	0.15	-0.39	0.695	0.892
CERAD	EN_L6_CT	TFPT	-0.01	0.06	-0.20	0.84	0.943
CERAD	EN_L6_IT_1	TFPT	-0.04	0.05	-0.92	0.357	0.707
CERAD	EN_L6_IT_2	TFPT	-0.12	0.07	-1.82	0.0692	0.398
CERAD	IN_ADARB2	TFPT	-0.07	0.06	-1.00	0.316	0.656
CERAD	IN_LAMP5_RELN	TFPT	-0.09	0.06	-1.50	0.134	0.522
CERAD	IN_PVALB	TFPT	-0.06	0.05	-1.37	0.17	0.57
CERAD	IN_SST	TFPT	-0.10	0.05	-1.97	0.0493	0.343
CERAD	IN_VIP	TFPT	-0.10	0.04	-2.45	0.0143	0.0915
CERAD	Micro	TFPT	-0.01	0.05	-0.24	0.808	0.928
CERAD	OPC	TFPT	-0.06	0.05	-1.17	0.243	0.614
CERAD	Oligo	TFPT	-0.04	0.03	-1.10	0.272	0.482
CERAD	Astro	TFR2	0.15	0.05	2.87	0.00415	0.0262
CERAD	EN_L2_3_IT	TFR2	-0.02	0.03	-0.60	0.551	0.75
CERAD	EN_L3_5_IT_1	TFR2	0.14	0.05	2.99	0.00277	0.0452
CERAD	EN_L3_5_IT_2	TFR2	-0.00	0.03	-0.07	0.941	0.978
CERAD	EN_L3_5_IT_3	TFR2	-0.01	0.03	-0.27	0.784	0.891
CERAD	EN_L6_CT	TFR2	0.22	0.17	1.25	0.21	0.539
CERAD	EN_L6_IT_1	TFR2	0.01	0.05	0.29	0.774	0.93
CERAD	EN_L6_IT_2	TFR2	0.08	0.07	1.17	0.242	0.65
CERAD	IN_ADARB2	TFR2	0.02	0.05	0.35	0.729	0.907
CERAD	IN_LAMP5_LHX6	TFR2	-0.05	0.06	-0.82	0.41	0.747
CERAD	IN_LAMP5_RELN	TFR2	0.05	0.06	0.81	0.42	0.771
CERAD	IN_PVALB	TFR2	0.10	0.04	2.38	0.0171	0.208
CERAD	IN_SST	TFR2	0.06	0.05	1.10	0.269	0.659
CERAD	IN_VIP	TFR2	-0.05	0.03	-1.67	0.095	0.287
CERAD	Oligo	TFR2	0.07	0.04	1.87	0.0612	0.182
CERAD	Astro	TFRC	-0.11	0.05	-2.19	0.0285	0.102
CERAD	EN_L2_3_IT	TFRC	-0.06	0.02	-3.20	0.00139	0.0189
CERAD	EN_L3_5_IT_1	TFRC	-0.07	0.03	-2.39	0.0169	0.129
CERAD	EN_L3_5_IT_2	TFRC	-0.06	0.02	-2.57	0.0103	0.0727
CERAD	EN_L3_5_IT_3	TFRC	-0.08	0.02	-3.41	0.000645	0.00832
CERAD	EN_L5_6_NP	TFRC	-0.05	0.04	-1.22	0.222	0.683
CERAD	EN_L5_ET	TFRC	0.38	0.22	1.75	0.0807	0.967
CERAD	EN_L6B	TFRC	-0.09	0.04	-2.19	0.0285	0.214
CERAD	EN_L6_CT	TFRC	-0.08	0.04	-2.11	0.035	0.201
CERAD	EN_L6_IT_1	TFRC	-0.03	0.03	-1.10	0.269	0.632
CERAD	EN_L6_IT_2	TFRC	-0.02	0.05	-0.49	0.628	0.882
CERAD	Endo	TFRC	-0.20	0.07	-3.01	0.00262	0.082
CERAD	IN_ADARB2	TFRC	-0.09	0.04	-2.27	0.023	0.216
CERAD	IN_LAMP5_LHX6	TFRC	-0.10	0.04	-2.50	0.0123	0.166
CERAD	IN_LAMP5_RELN	TFRC	-0.12	0.04	-3.25	0.00116	0.0531
CERAD	IN_PVALB	TFRC	-0.06	0.02	-2.67	0.00768	0.137
CERAD	IN_PVALB_CHC	TFRC	-0.08	0.04	-1.95	0.0517	0.339
CERAD	IN_SST	TFRC	-0.03	0.03	-1.00	0.317	0.692
CERAD	IN_VIP	TFRC	-0.07	0.02	-2.80	0.00512	0.0482
CERAD	Micro	TFRC	-0.02	0.09	-0.27	0.791	0.919
CERAD	OPC	TFRC	-0.01	0.03	-0.54	0.59	0.844
CERAD	Oligo	TFRC	0.01	0.02	0.41	0.679	0.819
CERAD	PVM	TFRC	0.02	0.21	0.09	0.931	0.994
CERAD	Astro	TG	0.11	0.07	1.57	0.116	0.264
CERAD	EN_L2_3_IT	TG	0.29	0.08	3.60	0.000322	0.00731
CERAD	EN_L3_5_IT_1	TG	0.22	0.07	3.24	0.00121	0.0273
CERAD	EN_L3_5_IT_2	TG	0.13	0.08	1.56	0.118	0.334
CERAD	EN_L6_IT_1	TG	0.21	0.08	2.58	0.00993	0.132
CERAD	IN_VIP	TG	0.09	0.07	1.24	0.214	0.453
CERAD	Micro	TG	0.20	0.06	3.38	0.000712	0.011
CERAD	OPC	TG	0.24	0.08	3.01	0.00265	0.094
CERAD	Oligo	TG	0.05	0.06	0.82	0.413	0.62
CERAD	PVM	TG	0.07	0.11	0.64	0.52	0.951
CERAD	Astro	TGDS	-0.04	0.03	-1.62	0.105	0.247
CERAD	EN_L2_3_IT	TGDS	-0.00	0.02	-0.22	0.83	0.918
CERAD	EN_L3_5_IT_1	TGDS	-0.00	0.05	-0.03	0.977	0.992
CERAD	EN_L3_5_IT_2	TGDS	0.03	0.03	0.90	0.37	0.632
CERAD	EN_L3_5_IT_3	TGDS	-0.01	0.03	-0.45	0.652	0.809
CERAD	EN_L5_6_NP	TGDS	-0.23	0.15	-1.56	0.118	0.556
CERAD	EN_L6B	TGDS	0.05	0.16	0.28	0.781	0.925
CERAD	EN_L6_CT	TGDS	0.08	0.05	1.63	0.104	0.368
CERAD	EN_L6_IT_1	TGDS	-0.03	0.05	-0.55	0.579	0.843
CERAD	EN_L6_IT_2	TGDS	0.14	0.06	2.31	0.0208	0.241
CERAD	IN_ADARB2	TGDS	0.00	0.06	0.08	0.932	0.979
CERAD	IN_LAMP5_RELN	TGDS	-0.07	0.06	-1.30	0.195	0.603
CERAD	IN_PVALB	TGDS	-0.01	0.04	-0.24	0.809	0.948
CERAD	IN_SST	TGDS	-0.00	0.05	-0.02	0.985	0.995
CERAD	IN_VIP	TGDS	0.08	0.04	2.23	0.026	0.133
CERAD	Micro	TGDS	0.02	0.04	0.40	0.69	0.871
CERAD	OPC	TGDS	0.05	0.03	1.48	0.138	0.498
CERAD	Oligo	TGDS	-0.01	0.02	-0.58	0.562	0.737
CERAD	Astro	TGFA	-0.04	0.06	-0.74	0.461	0.65
CERAD	EN_L2_3_IT	TGFA	-0.16	0.05	-3.09	0.002	0.0238
CERAD	EN_L6_IT_2	TGFA	-0.09	0.08	-1.14	0.254	0.665
CERAD	IN_LAMP5_RELN	TGFA	-0.10	0.06	-1.54	0.124	0.508
CERAD	IN_PVALB	TGFA	0.16	0.16	1.02	0.309	0.706
CERAD	IN_VIP	TGFA	-0.01	0.05	-0.16	0.873	0.941
CERAD	Micro	TGFA	0.11	0.05	2.29	0.0219	0.125
CERAD	OPC	TGFA	-0.03	0.03	-0.88	0.377	0.717
CERAD	Oligo	TGFA	-0.03	0.02	-1.23	0.218	0.419
CERAD	Adaptive	TGFB1	0.06	0.09	0.65	0.518	0.93
CERAD	Astro	TGFB1	-0.01	0.03	-0.35	0.725	0.842
CERAD	EN_L2_3_IT	TGFB1	-0.06	0.04	-1.61	0.107	0.295
CERAD	EN_L3_5_IT_1	TGFB1	0.04	0.04	0.95	0.341	0.632
CERAD	EN_L3_5_IT_2	TGFB1	-0.05	0.04	-1.16	0.244	0.505
CERAD	EN_L3_5_IT_3	TGFB1	-0.04	0.04	-1.09	0.274	0.5
CERAD	EN_L5_6_NP	TGFB1	0.02	0.05	0.40	0.691	0.931
CERAD	EN_L5_ET	TGFB1	-0.45	0.44	-1.02	0.306	0.999
CERAD	EN_L6B	TGFB1	0.10	0.06	1.83	0.0677	0.332
CERAD	EN_L6_CT	TGFB1	0.02	0.05	0.38	0.704	0.889
CERAD	EN_L6_IT_1	TGFB1	-0.02	0.05	-0.33	0.744	0.918
CERAD	EN_L6_IT_2	TGFB1	0.01	0.07	0.20	0.842	0.954
CERAD	Endo	TGFB1	-0.25	0.14	-1.86	0.0631	0.374
CERAD	IN_ADARB2	TGFB1	-0.08	0.05	-1.64	0.101	0.414
CERAD	IN_LAMP5_LHX6	TGFB1	-0.16	0.05	-2.95	0.00319	0.0812
CERAD	IN_LAMP5_RELN	TGFB1	-0.12	0.05	-2.52	0.0116	0.188
CERAD	IN_PVALB	TGFB1	-0.06	0.04	-1.47	0.141	0.531
CERAD	IN_PVALB_CHC	TGFB1	-0.07	0.06	-1.15	0.249	0.666
CERAD	IN_SST	TGFB1	-0.11	0.05	-2.42	0.0153	0.198
CERAD	IN_VIP	TGFB1	-0.07	0.04	-1.99	0.0467	0.189
CERAD	Micro	TGFB1	-0.00	0.03	-0.02	0.98	0.992
CERAD	OPC	TGFB1	-0.06	0.04	-1.33	0.184	0.555
CERAD	Oligo	TGFB1	-0.04	0.03	-1.29	0.196	0.392
CERAD	PC	TGFB1	-0.01	0.07	-0.20	0.842	0.972
CERAD	PVM	TGFB1	-0.00	0.08	-0.00	0.999	1
CERAD	Astro	TGFB2	0.08	0.03	2.41	0.016	0.0681
CERAD	EN_L2_3_IT	TGFB2	0.16	0.04	4.60	4.24e-06	0.000354
CERAD	EN_L3_5_IT_2	TGFB2	0.08	0.05	1.63	0.102	0.309
CERAD	EN_L3_5_IT_3	TGFB2	0.15	0.05	2.82	0.00482	0.0353
CERAD	EN_L5_6_NP	TGFB2	-0.03	0.06	-0.43	0.668	0.923
CERAD	EN_L6_CT	TGFB2	0.08	0.18	0.44	0.658	0.868
CERAD	EN_L6_IT_1	TGFB2	-0.09	0.07	-1.21	0.227	0.591
CERAD	EN_L6_IT_2	TGFB2	-0.05	0.09	-0.56	0.578	0.861
CERAD	Endo	TGFB2	0.50	0.28	1.83	0.0675	0.388
CERAD	IN_ADARB2	TGFB2	-0.04	0.04	-0.94	0.347	0.685
CERAD	IN_LAMP5_LHX6	TGFB2	0.06	0.06	0.94	0.349	0.703
CERAD	IN_LAMP5_RELN	TGFB2	-0.04	0.04	-0.86	0.388	0.751
CERAD	IN_PVALB	TGFB2	-0.11	0.04	-2.84	0.00456	0.102
CERAD	IN_PVALB_CHC	TGFB2	-0.04	0.06	-0.76	0.449	0.803
CERAD	IN_SST	TGFB2	-0.04	0.06	-0.75	0.455	0.784
CERAD	IN_VIP	TGFB2	-0.01	0.02	-0.37	0.715	0.855
CERAD	Micro	TGFB2	0.38	0.07	5.26	1.43e-07	1.23e-05
CERAD	OPC	TGFB2	0.06	0.08	0.73	0.468	0.774
CERAD	Oligo	TGFB2	0.07	0.04	1.92	0.0544	0.168
CERAD	PC	TGFB2	-0.01	0.21	-0.03	0.973	0.996
CERAD	VLMC	TGFB2	0.03	0.12	0.24	0.814	0.958
CERAD	Astro	TGFB3	0.12	0.05	2.39	0.017	0.071
CERAD	EN_L2_3_IT	TGFB3	0.02	0.04	0.50	0.619	0.795
CERAD	EN_L3_5_IT_2	TGFB3	0.05	0.05	0.99	0.32	0.588
CERAD	EN_L3_5_IT_3	TGFB3	0.04	0.05	0.88	0.378	0.601
CERAD	EN_L6B	TGFB3	0.09	0.17	0.54	0.589	0.844
CERAD	IN_LAMP5_LHX6	TGFB3	-0.09	0.05	-1.74	0.0826	0.393
CERAD	IN_LAMP5_RELN	TGFB3	0.04	0.05	0.77	0.443	0.786
CERAD	IN_PVALB	TGFB3	-0.03	0.06	-0.51	0.612	0.88
CERAD	IN_VIP	TGFB3	0.00	0.05	0.07	0.943	0.976
CERAD	OPC	TGFB3	-0.07	0.04	-1.52	0.128	0.485
CERAD	Oligo	TGFB3	-0.02	0.04	-0.56	0.573	0.746
CERAD	EN_L2_3_IT	TGFBI	0.02	0.08	0.31	0.759	0.88
CERAD	Micro	TGFBI	0.60	0.10	6.19	5.94e-10	1.15e-07
CERAD	Oligo	TGFBI	0.05	0.07	0.68	0.494	0.685
CERAD	PVM	TGFBI	0.09	0.10	0.94	0.347	0.878
CERAD	Adaptive	TGFBR1	0.05	0.12	0.40	0.686	0.963
CERAD	Astro	TGFBR1	-0.06	0.03	-2.10	0.0362	0.12
CERAD	EN_L2_3_IT	TGFBR1	-0.08	0.05	-1.72	0.0856	0.256
CERAD	EN_L3_5_IT_1	TGFBR1	-0.00	0.04	-0.04	0.967	0.988
CERAD	EN_L3_5_IT_2	TGFBR1	0.00	0.03	0.02	0.981	0.994
CERAD	EN_L3_5_IT_3	TGFBR1	-0.03	0.03	-1.14	0.255	0.478
CERAD	EN_L5_6_NP	TGFBR1	0.01	0.07	0.20	0.843	0.971
CERAD	EN_L6_CT	TGFBR1	0.17	0.08	2.06	0.0394	0.215
CERAD	EN_L6_IT_1	TGFBR1	-0.03	0.05	-0.53	0.598	0.853
CERAD	EN_L6_IT_2	TGFBR1	-0.07	0.07	-1.02	0.306	0.711
CERAD	Endo	TGFBR1	-0.05	0.16	-0.29	0.769	0.927
CERAD	IN_LAMP5_LHX6	TGFBR1	0.16	0.07	2.39	0.0167	0.193
CERAD	IN_LAMP5_RELN	TGFBR1	0.07	0.07	1.02	0.307	0.7
CERAD	IN_PVALB	TGFBR1	0.04	0.05	0.80	0.425	0.781
CERAD	IN_PVALB_CHC	TGFBR1	0.03	0.06	0.51	0.612	0.88
CERAD	IN_SST	TGFBR1	-0.13	0.07	-1.94	0.0522	0.349
CERAD	IN_VIP	TGFBR1	0.02	0.03	0.52	0.605	0.79
CERAD	Micro	TGFBR1	-0.02	0.05	-0.35	0.728	0.889
CERAD	OPC	TGFBR1	-0.03	0.02	-1.13	0.26	0.629
CERAD	Oligo	TGFBR1	-0.03	0.03	-1.25	0.212	0.41
CERAD	PC	TGFBR1	-0.01	0.07	-0.11	0.911	0.985
CERAD	PVM	TGFBR1	-0.14	0.08	-1.84	0.0664	0.639
CERAD	VLMC	TGFBR1	-0.14	0.07	-2.10	0.0359	0.299
CERAD	Adaptive	TGFBR2	0.03	0.08	0.32	0.75	0.973
CERAD	Astro	TGFBR2	0.09	0.08	1.13	0.259	0.452
CERAD	EN_L2_3_IT	TGFBR2	0.08	0.06	1.35	0.178	0.399
CERAD	Endo	TGFBR2	-0.03	0.05	-0.70	0.484	0.809
CERAD	IN_ADARB2	TGFBR2	0.09	0.08	1.20	0.231	0.582
CERAD	Micro	TGFBR2	0.00	0.02	0.14	0.887	0.959
CERAD	OPC	TGFBR2	-0.04	0.07	-0.58	0.562	0.828
CERAD	Oligo	TGFBR2	-0.02	0.05	-0.31	0.755	0.868
CERAD	PC	TGFBR2	-0.13	0.06	-2.27	0.0231	0.546
CERAD	PVM	TGFBR2	0.15	0.07	2.21	0.0269	0.607
CERAD	SMC	TGFBR2	0.41	0.28	1.46	0.145	0.932
CERAD	VLMC	TGFBR2	0.02	0.06	0.30	0.764	0.938
CERAD	Adaptive	TGFBR3	-0.22	0.13	-1.65	0.0983	0.655
CERAD	Astro	TGFBR3	-0.01	0.03	-0.19	0.85	0.921
CERAD	EN_L2_3_IT	TGFBR3	0.15	0.04	3.83	0.000129	0.00397
CERAD	EN_L3_5_IT_1	TGFBR3	0.15	0.06	2.47	0.0137	0.114
CERAD	EN_L3_5_IT_2	TGFBR3	0.09	0.06	1.60	0.111	0.322
CERAD	EN_L3_5_IT_3	TGFBR3	0.21	0.05	4.21	2.59e-05	0.000709
CERAD	EN_L5_6_NP	TGFBR3	-0.19	0.18	-1.03	0.302	0.746
CERAD	EN_L6_IT_1	TGFBR3	0.17	0.07	2.40	0.0164	0.17
CERAD	Endo	TGFBR3	0.10	0.07	1.50	0.134	0.518
CERAD	IN_ADARB2	TGFBR3	0.05	0.05	1.18	0.239	0.591
CERAD	IN_LAMP5_LHX6	TGFBR3	0.02	0.03	0.65	0.516	0.814
CERAD	IN_LAMP5_RELN	TGFBR3	0.01	0.04	0.22	0.823	0.948
CERAD	IN_PVALB	TGFBR3	0.05	0.04	1.52	0.129	0.514
CERAD	IN_PVALB_CHC	TGFBR3	0.18	0.08	2.33	0.0197	0.205
CERAD	IN_SST	TGFBR3	0.10	0.04	2.36	0.0184	0.216
CERAD	IN_VIP	TGFBR3	0.13	0.03	4.59	4.39e-06	0.00044
CERAD	OPC	TGFBR3	0.08	0.05	1.61	0.108	0.452
CERAD	Oligo	TGFBR3	0.05	0.04	1.28	0.202	0.398
CERAD	PC	TGFBR3	0.01	0.07	0.09	0.932	0.989
CERAD	VLMC	TGFBR3	0.06	0.05	1.26	0.209	0.611
CERAD	Astro	TGFBR3L	0.03	0.06	0.47	0.635	0.782
CERAD	EN_L2_3_IT	TGFBR3L	-0.02	0.03	-0.64	0.52	0.726
CERAD	EN_L3_5_IT_1	TGFBR3L	0.09	0.06	1.66	0.0975	0.334
CERAD	EN_L3_5_IT_2	TGFBR3L	0.03	0.04	0.69	0.488	0.721
CERAD	EN_L3_5_IT_3	TGFBR3L	-0.02	0.05	-0.45	0.65	0.808
CERAD	EN_L6_IT_1	TGFBR3L	-0.01	0.06	-0.16	0.871	0.965
CERAD	IN_PVALB	TGFBR3L	0.10	0.05	1.91	0.0567	0.365
CERAD	IN_VIP	TGFBR3L	-0.03	0.06	-0.45	0.651	0.818
CERAD	Oligo	TGFBR3L	-0.10	0.05	-1.98	0.0473	0.153
CERAD	Astro	TGFBRAP1	-0.01	0.02	-0.55	0.585	0.746
CERAD	EN_L2_3_IT	TGFBRAP1	-0.01	0.02	-0.94	0.349	0.586
CERAD	EN_L3_5_IT_1	TGFBRAP1	-0.00	0.03	-0.03	0.975	0.991
CERAD	EN_L3_5_IT_2	TGFBRAP1	-0.04	0.02	-1.95	0.0507	0.204
CERAD	EN_L3_5_IT_3	TGFBRAP1	-0.03	0.02	-1.69	0.0913	0.256
CERAD	EN_L5_6_NP	TGFBRAP1	0.06	0.04	1.33	0.184	0.649
CERAD	EN_L5_ET	TGFBRAP1	0.07	0.33	0.22	0.824	0.999
CERAD	EN_L6B	TGFBRAP1	-0.08	0.04	-1.85	0.0639	0.323
CERAD	EN_L6_CT	TGFBRAP1	-0.13	0.03	-3.88	0.000104	0.00428
CERAD	EN_L6_IT_1	TGFBRAP1	-0.00	0.03	-0.11	0.914	0.977
CERAD	EN_L6_IT_2	TGFBRAP1	-0.05	0.05	-1.14	0.253	0.663
CERAD	Endo	TGFBRAP1	0.27	0.15	1.82	0.0687	0.392
CERAD	IN_ADARB2	TGFBRAP1	0.03	0.04	0.93	0.351	0.688
CERAD	IN_LAMP5_LHX6	TGFBRAP1	-0.00	0.04	-0.04	0.968	0.992
CERAD	IN_LAMP5_RELN	TGFBRAP1	0.01	0.03	0.20	0.845	0.955
CERAD	IN_PVALB	TGFBRAP1	-0.01	0.02	-0.22	0.823	0.953
CERAD	IN_PVALB_CHC	TGFBRAP1	0.02	0.05	0.39	0.693	0.912
CERAD	IN_SST	TGFBRAP1	-0.02	0.03	-0.53	0.594	0.854
CERAD	IN_VIP	TGFBRAP1	-0.02	0.02	-1.18	0.237	0.48
CERAD	Micro	TGFBRAP1	0.05	0.03	1.53	0.126	0.371
CERAD	OPC	TGFBRAP1	-0.01	0.03	-0.42	0.671	0.884
CERAD	Oligo	TGFBRAP1	0.00	0.02	0.09	0.927	0.961
CERAD	Astro	TGIF1	0.07	0.03	2.30	0.0213	0.083
CERAD	EN_L2_3_IT	TGIF1	0.01	0.05	0.23	0.815	0.91
CERAD	EN_L3_5_IT_2	TGIF1	0.07	0.07	0.97	0.332	0.598
CERAD	EN_L3_5_IT_3	TGIF1	-0.08	0.06	-1.28	0.201	0.413
CERAD	Micro	TGIF1	0.34	0.06	5.26	1.48e-07	1.24e-05
CERAD	OPC	TGIF1	0.12	0.06	2.07	0.0381	0.301
CERAD	Oligo	TGIF1	0.09	0.04	2.12	0.0339	0.123
CERAD	Astro	TGIF2-RAB5IF	-0.10	0.06	-1.62	0.106	0.25
CERAD	Oligo	TGIF2-RAB5IF	-0.13	0.06	-2.23	0.0257	0.102
CERAD	Astro	TGM1	0.17	0.07	2.58	0.00988	0.0482
CERAD	EN_L2_3_IT	TGM1	-0.06	0.05	-1.13	0.257	0.494
CERAD	EN_L3_5_IT_2	TGM1	0.23	0.18	1.28	0.202	0.454
CERAD	EN_L3_5_IT_3	TGM1	0.06	0.14	0.43	0.665	0.818
CERAD	IN_PVALB	TGM1	-0.00	0.06	-0.02	0.986	0.996
CERAD	Oligo	TGM1	0.11	0.05	2.06	0.0395	0.136
CERAD	EN_L3_5_IT_1	TGM2	0.11	0.06	1.63	0.103	0.346
CERAD	Endo	TGM2	0.06	0.05	1.06	0.289	0.678
CERAD	Adaptive	TGOLN2	0.16	0.09	1.72	0.086	0.641
CERAD	Astro	TGOLN2	0.07	0.02	3.35	0.000813	0.00783
CERAD	EN_L2_3_IT	TGOLN2	0.09	0.02	4.39	1.13e-05	0.00073
CERAD	EN_L3_5_IT_1	TGOLN2	0.08	0.03	3.01	0.00259	0.0438
CERAD	EN_L3_5_IT_2	TGOLN2	0.03	0.02	1.34	0.18	0.423
CERAD	EN_L3_5_IT_3	TGOLN2	0.06	0.02	2.75	0.00589	0.0405
CERAD	EN_L5_6_NP	TGOLN2	0.07	0.04	1.75	0.0809	0.5
CERAD	EN_L5_ET	TGOLN2	0.23	0.34	0.68	0.499	0.999
CERAD	EN_L6B	TGOLN2	0.09	0.03	2.76	0.00571	0.0883
CERAD	EN_L6_CT	TGOLN2	0.05	0.03	1.76	0.0791	0.317
CERAD	EN_L6_IT_1	TGOLN2	0.05	0.03	1.45	0.147	0.492
CERAD	EN_L6_IT_2	TGOLN2	0.00	0.04	0.08	0.934	0.982
CERAD	Endo	TGOLN2	-0.04	0.05	-0.79	0.427	0.776
CERAD	IN_ADARB2	TGOLN2	0.05	0.03	1.75	0.08	0.373
CERAD	IN_LAMP5_LHX6	TGOLN2	0.02	0.03	0.63	0.53	0.822
CERAD	IN_LAMP5_RELN	TGOLN2	-0.01	0.03	-0.48	0.631	0.885
CERAD	IN_PVALB	TGOLN2	0.01	0.02	0.43	0.664	0.898
CERAD	IN_PVALB_CHC	TGOLN2	-0.02	0.04	-0.41	0.682	0.908
CERAD	IN_SST	TGOLN2	0.03	0.02	1.24	0.213	0.604
CERAD	IN_VIP	TGOLN2	0.00	0.02	0.02	0.987	0.994
CERAD	Micro	TGOLN2	0.06	0.02	2.44	0.0147	0.0961
CERAD	OPC	TGOLN2	0.00	0.02	0.10	0.922	0.976
CERAD	Oligo	TGOLN2	-0.00	0.02	-0.02	0.984	0.992
CERAD	PC	TGOLN2	-0.05	0.13	-0.38	0.701	0.959
CERAD	PVM	TGOLN2	-0.01	0.19	-0.07	0.942	0.997
CERAD	Astro	TGS1	-0.03	0.02	-1.27	0.203	0.384
CERAD	EN_L2_3_IT	TGS1	0.02	0.02	1.36	0.173	0.393
CERAD	EN_L3_5_IT_1	TGS1	-0.00	0.02	-0.18	0.859	0.948
CERAD	EN_L3_5_IT_2	TGS1	0.01	0.02	0.73	0.466	0.706
CERAD	EN_L3_5_IT_3	TGS1	-0.02	0.02	-0.93	0.35	0.577
CERAD	EN_L5_6_NP	TGS1	0.01	0.03	0.44	0.663	0.92
CERAD	EN_L5_ET	TGS1	0.06	0.24	0.25	0.8	0.999
CERAD	EN_L6B	TGS1	-0.01	0.04	-0.25	0.801	0.933
CERAD	EN_L6_CT	TGS1	-0.01	0.03	-0.30	0.763	0.912
CERAD	EN_L6_IT_1	TGS1	0.03	0.03	1.17	0.244	0.606
CERAD	EN_L6_IT_2	TGS1	0.04	0.04	1.09	0.275	0.683
CERAD	Endo	TGS1	-0.03	0.13	-0.25	0.801	0.941
CERAD	IN_ADARB2	TGS1	-0.03	0.03	-1.06	0.289	0.635
CERAD	IN_LAMP5_LHX6	TGS1	0.06	0.03	1.72	0.0859	0.4
CERAD	IN_LAMP5_RELN	TGS1	-0.03	0.03	-0.93	0.351	0.729
CERAD	IN_PVALB	TGS1	0.02	0.02	0.91	0.365	0.744
CERAD	IN_PVALB_CHC	TGS1	-0.02	0.05	-0.43	0.669	0.903
CERAD	IN_SST	TGS1	0.02	0.02	0.64	0.522	0.816
CERAD	IN_VIP	TGS1	0.01	0.02	0.70	0.484	0.706
CERAD	Micro	TGS1	0.03	0.03	1.00	0.318	0.608
CERAD	OPC	TGS1	-0.04	0.02	-2.12	0.0339	0.288
CERAD	Oligo	TGS1	0.02	0.01	1.09	0.278	0.488
CERAD	PC	TGS1	0.07	0.16	0.42	0.676	0.952
CERAD	Adaptive	THADA	-0.11	0.09	-1.19	0.233	0.819
CERAD	Astro	THADA	0.00	0.02	0.16	0.873	0.933
CERAD	EN_L2_3_IT	THADA	-0.01	0.02	-0.88	0.378	0.614
CERAD	EN_L3_5_IT_1	THADA	-0.00	0.02	-0.00	1	1
CERAD	EN_L3_5_IT_2	THADA	0.01	0.02	0.52	0.606	0.8
CERAD	EN_L3_5_IT_3	THADA	0.01	0.02	0.41	0.683	0.83
CERAD	EN_L5_6_NP	THADA	-0.02	0.03	-0.77	0.442	0.838
CERAD	EN_L5_ET	THADA	0.13	0.19	0.68	0.496	0.999
CERAD	EN_L6B	THADA	-0.02	0.03	-0.65	0.513	0.805
CERAD	EN_L6_CT	THADA	-0.02	0.02	-0.66	0.507	0.786
CERAD	EN_L6_IT_1	THADA	0.01	0.03	0.22	0.829	0.95
CERAD	EN_L6_IT_2	THADA	0.01	0.03	0.29	0.775	0.936
CERAD	Endo	THADA	-0.05	0.05	-1.00	0.317	0.697
CERAD	IN_ADARB2	THADA	0.01	0.02	0.32	0.75	0.916
CERAD	IN_LAMP5_LHX6	THADA	0.00	0.03	0.05	0.959	0.989
CERAD	IN_LAMP5_RELN	THADA	0.01	0.03	0.39	0.696	0.912
CERAD	IN_PVALB	THADA	0.02	0.02	0.96	0.335	0.724
CERAD	IN_PVALB_CHC	THADA	-0.01	0.03	-0.17	0.863	0.967
CERAD	IN_SST	THADA	-0.01	0.02	-0.61	0.542	0.826
CERAD	IN_VIP	THADA	0.01	0.02	0.89	0.374	0.617
CERAD	Micro	THADA	0.04	0.02	1.64	0.102	0.325
CERAD	OPC	THADA	0.01	0.02	0.39	0.694	0.891
CERAD	Oligo	THADA	0.01	0.02	0.42	0.674	0.816
CERAD	PC	THADA	0.03	0.05	0.57	0.567	0.924
CERAD	PVM	THADA	0.06	0.06	1.08	0.279	0.839
CERAD	SMC	THADA	0.01	0.11	0.07	0.944	0.997
CERAD	VLMC	THADA	0.07	0.05	1.47	0.141	0.522
CERAD	Astro	THAP1	0.10	0.04	2.23	0.0258	0.0953
CERAD	EN_L2_3_IT	THAP1	0.07	0.03	2.41	0.0159	0.0908
CERAD	EN_L3_5_IT_1	THAP1	-0.10	0.14	-0.71	0.48	0.741
CERAD	EN_L3_5_IT_2	THAP1	0.03	0.04	0.70	0.487	0.721
CERAD	EN_L3_5_IT_3	THAP1	0.04	0.04	0.92	0.359	0.585
CERAD	EN_L6_IT_1	THAP1	-0.09	0.13	-0.70	0.482	0.794
CERAD	IN_PVALB	THAP1	0.04	0.05	0.97	0.333	0.723
CERAD	IN_SST	THAP1	-0.01	0.05	-0.19	0.847	0.949
CERAD	IN_VIP	THAP1	0.07	0.04	1.54	0.124	0.334
CERAD	OPC	THAP1	0.01	0.06	0.21	0.834	0.943
CERAD	Oligo	THAP1	0.06	0.03	2.38	0.0175	0.0792
CERAD	Astro	THAP10	-0.10	0.06	-1.67	0.0953	0.233
CERAD	EN_L2_3_IT	THAP10	0.07	0.04	1.82	0.0688	0.224
CERAD	EN_L3_5_IT_2	THAP10	0.11	0.04	2.39	0.0167	0.0992
CERAD	EN_L3_5_IT_3	THAP10	0.13	0.05	2.81	0.00502	0.0364
CERAD	IN_PVALB	THAP10	0.05	0.04	1.25	0.212	0.617
CERAD	IN_SST	THAP10	0.09	0.06	1.51	0.13	0.498
CERAD	IN_VIP	THAP10	0.10	0.05	2.01	0.0448	0.185
CERAD	Oligo	THAP10	-0.06	0.03	-1.67	0.0947	0.243
CERAD	Astro	THAP11	0.02	0.05	0.41	0.682	0.815
CERAD	EN_L2_3_IT	THAP11	0.13	0.04	3.46	0.000535	0.0102
CERAD	EN_L3_5_IT_2	THAP11	0.07	0.05	1.24	0.217	0.473
CERAD	EN_L3_5_IT_3	THAP11	0.08	0.05	1.56	0.119	0.302
CERAD	IN_PVALB	THAP11	0.07	0.06	1.07	0.284	0.686
CERAD	IN_SST	THAP11	0.02	0.07	0.34	0.735	0.909
CERAD	IN_VIP	THAP11	0.03	0.05	0.59	0.552	0.755
CERAD	OPC	THAP11	-0.04	0.06	-0.69	0.492	0.789
CERAD	Oligo	THAP11	0.03	0.03	1.01	0.311	0.523
CERAD	Astro	THAP12	0.02	0.02	1.08	0.279	0.475
CERAD	EN_L2_3_IT	THAP12	0.04	0.02	1.90	0.0581	0.202
CERAD	EN_L3_5_IT_1	THAP12	0.04	0.04	1.02	0.307	0.6
CERAD	EN_L3_5_IT_2	THAP12	-0.03	0.03	-1.18	0.237	0.497
CERAD	EN_L3_5_IT_3	THAP12	-0.00	0.02	-0.02	0.982	0.992
CERAD	EN_L5_6_NP	THAP12	0.08	0.05	1.43	0.154	0.614
CERAD	EN_L6B	THAP12	-0.03	0.05	-0.66	0.51	0.804
CERAD	EN_L6_CT	THAP12	-0.05	0.04	-1.18	0.239	0.567
CERAD	EN_L6_IT_1	THAP12	0.02	0.03	0.50	0.615	0.861
CERAD	EN_L6_IT_2	THAP12	-0.04	0.05	-0.69	0.49	0.828
CERAD	IN_ADARB2	THAP12	0.02	0.04	0.57	0.569	0.831
CERAD	IN_LAMP5_LHX6	THAP12	-0.01	0.05	-0.11	0.912	0.977
CERAD	IN_LAMP5_RELN	THAP12	-0.01	0.04	-0.31	0.76	0.929
CERAD	IN_PVALB	THAP12	0.02	0.03	0.59	0.555	0.853
CERAD	IN_PVALB_CHC	THAP12	-0.05	0.05	-0.92	0.355	0.744
CERAD	IN_SST	THAP12	0.02	0.03	0.74	0.458	0.786
CERAD	IN_VIP	THAP12	-0.06	0.02	-2.30	0.0217	0.12
CERAD	Micro	THAP12	0.04	0.04	0.97	0.33	0.621
CERAD	OPC	THAP12	0.00	0.03	0.05	0.961	0.988
CERAD	Oligo	THAP12	-0.00	0.02	-0.22	0.824	0.905
CERAD	Astro	THAP2	0.05	0.03	1.74	0.0819	0.21
CERAD	EN_L2_3_IT	THAP2	-0.01	0.02	-0.40	0.687	0.838
CERAD	EN_L3_5_IT_1	THAP2	0.02	0.04	0.42	0.675	0.862
CERAD	EN_L3_5_IT_2	THAP2	0.02	0.03	0.62	0.538	0.756
CERAD	EN_L3_5_IT_3	THAP2	0.04	0.03	1.25	0.213	0.428
CERAD	EN_L5_6_NP	THAP2	0.09	0.06	1.52	0.128	0.573
CERAD	EN_L6B	THAP2	-0.07	0.06	-1.28	0.2	0.547
CERAD	EN_L6_CT	THAP2	0.04	0.05	0.71	0.479	0.768
CERAD	EN_L6_IT_1	THAP2	0.01	0.05	0.25	0.799	0.94
CERAD	EN_L6_IT_2	THAP2	0.12	0.07	1.86	0.063	0.381
CERAD	IN_ADARB2	THAP2	0.02	0.05	0.36	0.715	0.9
CERAD	IN_LAMP5_LHX6	THAP2	-0.01	0.06	-0.19	0.851	0.958
CERAD	IN_LAMP5_RELN	THAP2	0.00	0.05	0.00	0.999	0.999
CERAD	IN_PVALB	THAP2	0.01	0.03	0.39	0.697	0.911
CERAD	IN_PVALB_CHC	THAP2	0.08	0.06	1.41	0.16	0.565
CERAD	IN_SST	THAP2	0.04	0.04	0.80	0.421	0.765
CERAD	IN_VIP	THAP2	0.07	0.03	2.43	0.0153	0.0955
CERAD	OPC	THAP2	0.02	0.04	0.56	0.578	0.838
CERAD	Oligo	THAP2	0.06	0.03	2.23	0.026	0.103
CERAD	Astro	THAP3	0.07	0.03	2.44	0.0148	0.0644
CERAD	EN_L2_3_IT	THAP3	0.03	0.03	1.02	0.309	0.546
CERAD	EN_L3_5_IT_1	THAP3	0.12	0.05	2.25	0.0242	0.157
CERAD	EN_L3_5_IT_2	THAP3	-0.01	0.04	-0.20	0.838	0.929
CERAD	EN_L3_5_IT_3	THAP3	0.10	0.04	2.75	0.00604	0.0411
CERAD	EN_L6_CT	THAP3	0.19	0.15	1.22	0.223	0.552
CERAD	EN_L6_IT_1	THAP3	-0.02	0.13	-0.17	0.867	0.964
CERAD	IN_ADARB2	THAP3	0.07	0.06	1.10	0.272	0.62
CERAD	IN_LAMP5_RELN	THAP3	-0.00	0.06	-0.04	0.969	0.993
CERAD	IN_PVALB	THAP3	0.06	0.04	1.64	0.1	0.461
CERAD	IN_SST	THAP3	0.03	0.05	0.73	0.464	0.788
CERAD	IN_VIP	THAP3	0.01	0.03	0.30	0.766	0.885
CERAD	Micro	THAP3	0.09	0.06	1.60	0.11	0.342
CERAD	OPC	THAP3	-0.02	0.04	-0.43	0.666	0.882
CERAD	Oligo	THAP3	0.08	0.02	3.46	0.000544	0.00759
CERAD	Astro	THAP4	0.01	0.03	0.45	0.656	0.796
CERAD	EN_L2_3_IT	THAP4	0.02	0.02	0.80	0.421	0.65
CERAD	EN_L3_5_IT_1	THAP4	-0.03	0.03	-0.79	0.432	0.708
CERAD	EN_L3_5_IT_2	THAP4	0.05	0.02	2.19	0.0285	0.138
CERAD	EN_L3_5_IT_3	THAP4	-0.01	0.02	-0.32	0.753	0.873
CERAD	EN_L5_6_NP	THAP4	0.00	0.04	0.06	0.95	0.99
CERAD	EN_L6B	THAP4	0.02	0.04	0.50	0.616	0.856
CERAD	EN_L6_CT	THAP4	0.04	0.04	1.19	0.234	0.562
CERAD	EN_L6_IT_1	THAP4	0.02	0.03	0.47	0.64	0.872
CERAD	EN_L6_IT_2	THAP4	0.14	0.05	3.01	0.00263	0.0977
CERAD	IN_ADARB2	THAP4	-0.02	0.04	-0.39	0.696	0.892
CERAD	IN_LAMP5_LHX6	THAP4	-0.02	0.05	-0.52	0.605	0.862
CERAD	IN_LAMP5_RELN	THAP4	0.00	0.04	0.07	0.944	0.986
CERAD	IN_PVALB	THAP4	0.04	0.02	1.50	0.133	0.518
CERAD	IN_PVALB_CHC	THAP4	0.02	0.05	0.39	0.697	0.913
CERAD	IN_SST	THAP4	-0.01	0.03	-0.32	0.745	0.913
CERAD	IN_VIP	THAP4	0.05	0.02	2.08	0.0371	0.165
CERAD	Micro	THAP4	0.07	0.04	1.78	0.0758	0.273
CERAD	OPC	THAP4	0.03	0.03	1.15	0.25	0.621
CERAD	Oligo	THAP4	0.05	0.02	2.73	0.00631	0.0403
CERAD	Astro	THAP6	-0.08	0.03	-3.27	0.00107	0.00952
CERAD	EN_L2_3_IT	THAP6	-0.04	0.02	-2.00	0.045	0.172
CERAD	EN_L3_5_IT_1	THAP6	-0.03	0.04	-0.83	0.409	0.691
CERAD	EN_L3_5_IT_2	THAP6	-0.04	0.03	-1.28	0.199	0.451
CERAD	EN_L3_5_IT_3	THAP6	-0.06	0.03	-1.85	0.0638	0.203
CERAD	EN_L5_6_NP	THAP6	-0.04	0.05	-0.75	0.455	0.84
CERAD	EN_L6B	THAP6	-0.01	0.05	-0.14	0.886	0.962
CERAD	EN_L6_CT	THAP6	-0.04	0.04	-0.98	0.326	0.653
CERAD	EN_L6_IT_1	THAP6	-0.02	0.04	-0.51	0.607	0.857
CERAD	EN_L6_IT_2	THAP6	-0.01	0.05	-0.29	0.773	0.936
CERAD	IN_ADARB2	THAP6	-0.08	0.04	-1.96	0.0497	0.303
CERAD	IN_LAMP5_LHX6	THAP6	-0.04	0.04	-0.97	0.33	0.69
CERAD	IN_LAMP5_RELN	THAP6	-0.05	0.04	-1.28	0.202	0.612
CERAD	IN_PVALB	THAP6	-0.04	0.03	-1.42	0.156	0.552
CERAD	IN_PVALB_CHC	THAP6	-0.08	0.05	-1.50	0.132	0.527
CERAD	IN_SST	THAP6	-0.06	0.03	-1.84	0.0652	0.378
CERAD	IN_VIP	THAP6	-0.07	0.03	-2.57	0.0102	0.0743
CERAD	Micro	THAP6	-0.08	0.04	-1.91	0.0559	0.227
CERAD	OPC	THAP6	-0.06	0.02	-2.37	0.0176	0.223
CERAD	Oligo	THAP6	-0.04	0.02	-2.61	0.00916	0.0518
CERAD	Astro	THAP7	-0.09	0.05	-1.97	0.0485	0.147
CERAD	EN_L2_3_IT	THAP7	-0.01	0.04	-0.38	0.701	0.846
CERAD	EN_L3_5_IT_2	THAP7	-0.06	0.05	-1.18	0.238	0.497
CERAD	EN_L3_5_IT_3	THAP7	-0.08	0.05	-1.75	0.0794	0.234
CERAD	EN_L6_IT_1	THAP7	-0.06	0.15	-0.38	0.703	0.901
CERAD	IN_PVALB	THAP7	0.05	0.06	0.96	0.34	0.727
CERAD	IN_VIP	THAP7	0.03	0.05	0.66	0.508	0.724
CERAD	OPC	THAP7	0.06	0.06	1.11	0.265	0.633
CERAD	Oligo	THAP7	-0.02	0.03	-0.87	0.385	0.595
CERAD	Astro	THAP8	0.12	0.04	3.05	0.00232	0.0169
CERAD	EN_L2_3_IT	THAP8	-0.01	0.03	-0.29	0.774	0.887
CERAD	EN_L3_5_IT_2	THAP8	0.01	0.04	0.15	0.878	0.948
CERAD	EN_L3_5_IT_3	THAP8	-0.01	0.04	-0.23	0.82	0.912
CERAD	EN_L6_IT_1	THAP8	-0.01	0.17	-0.08	0.939	0.984
CERAD	IN_PVALB	THAP8	-0.03	0.05	-0.65	0.514	0.833
CERAD	IN_SST	THAP8	-0.09	0.06	-1.66	0.0961	0.443
CERAD	IN_VIP	THAP8	0.03	0.04	0.67	0.502	0.72
CERAD	OPC	THAP8	0.05	0.06	0.97	0.334	0.688
CERAD	Oligo	THAP8	0.07	0.03	2.31	0.0207	0.0883
CERAD	Astro	THAP9	-0.05	0.03	-1.66	0.0976	0.237
CERAD	EN_L2_3_IT	THAP9	0.07	0.03	2.19	0.0285	0.131
CERAD	EN_L3_5_IT_1	THAP9	-0.28	0.14	-1.93	0.0533	0.244
CERAD	EN_L3_5_IT_2	THAP9	0.03	0.04	0.74	0.456	0.699
CERAD	EN_L3_5_IT_3	THAP9	0.05	0.04	1.10	0.271	0.496
CERAD	EN_L6_IT_1	THAP9	0.24	0.17	1.42	0.155	0.504
CERAD	IN_PVALB	THAP9	0.05	0.04	1.09	0.277	0.68
CERAD	IN_SST	THAP9	-0.01	0.06	-0.08	0.934	0.981
CERAD	IN_VIP	THAP9	0.01	0.05	0.16	0.87	0.939
CERAD	Micro	THAP9	-0.02	0.06	-0.31	0.753	0.9
CERAD	OPC	THAP9	0.05	0.04	1.18	0.237	0.608
CERAD	Oligo	THAP9	0.01	0.02	0.59	0.558	0.734
CERAD	EN_L2_3_IT	THBD	0.13	0.08	1.62	0.104	0.29
CERAD	EN_L2_3_IT	THBS1	-0.10	0.06	-1.75	0.0808	0.247
CERAD	EN_L3_5_IT_2	THBS1	-0.08	0.07	-1.05	0.292	0.558
CERAD	EN_L6B	THBS1	0.03	0.24	0.14	0.885	0.962
CERAD	IN_PVALB	THBS1	-0.15	0.19	-0.81	0.421	0.779
CERAD	IN_VIP	THBS1	-0.02	0.06	-0.35	0.729	0.863
CERAD	VLMC	THBS1	-0.12	0.14	-0.83	0.405	0.771
CERAD	Astro	THBS2	0.13	0.05	2.48	0.013	0.0589
CERAD	EN_L2_3_IT	THBS2	-0.07	0.05	-1.32	0.187	0.411
CERAD	EN_L3_5_IT_3	THBS2	-0.11	0.06	-1.77	0.0761	0.228
CERAD	IN_LAMP5_RELN	THBS2	-0.02	0.08	-0.28	0.78	0.935
CERAD	OPC	THBS2	0.02	0.04	0.55	0.584	0.84
CERAD	Oligo	THBS2	0.00	0.04	0.11	0.909	0.952
CERAD	VLMC	THBS2	-0.20	0.11	-1.87	0.061	0.376
CERAD	Astro	THBS3	-0.08	0.04	-2.03	0.0426	0.135
CERAD	EN_L2_3_IT	THBS3	-0.10	0.03	-3.18	0.00147	0.0196
CERAD	EN_L3_5_IT_1	THBS3	-0.10	0.05	-1.90	0.057	0.251
CERAD	EN_L3_5_IT_2	THBS3	-0.16	0.04	-4.13	3.69e-05	0.00133
CERAD	EN_L3_5_IT_3	THBS3	-0.10	0.04	-2.72	0.00656	0.0435
CERAD	EN_L6B	THBS3	0.07	0.16	0.45	0.649	0.874
CERAD	EN_L6_CT	THBS3	-0.23	0.06	-3.98	6.86e-05	0.00317
CERAD	EN_L6_IT_1	THBS3	-0.12	0.05	-2.45	0.0144	0.16
CERAD	EN_L6_IT_2	THBS3	-0.11	0.06	-1.85	0.0648	0.386
CERAD	IN_PVALB	THBS3	-0.12	0.04	-3.19	0.00141	0.0551
CERAD	IN_SST	THBS3	-0.15	0.06	-2.58	0.01	0.167
CERAD	IN_VIP	THBS3	-0.04	0.04	-1.08	0.282	0.53
CERAD	OPC	THBS3	-0.00	0.05	-0.09	0.932	0.979
CERAD	Oligo	THBS3	-0.11	0.03	-3.38	0.000731	0.00946
CERAD	Astro	THBS4	-0.06	0.02	-2.42	0.0156	0.0669
CERAD	EN_L2_3_IT	THBS4	0.01	0.03	0.22	0.823	0.915
CERAD	EN_L3_5_IT_1	THBS4	0.04	0.04	0.95	0.34	0.631
CERAD	EN_L3_5_IT_2	THBS4	0.01	0.03	0.21	0.834	0.927
CERAD	EN_L3_5_IT_3	THBS4	-0.02	0.03	-0.53	0.594	0.773
CERAD	EN_L5_6_NP	THBS4	-0.07	0.05	-1.28	0.199	0.666
CERAD	EN_L6B	THBS4	0.08	0.06	1.40	0.162	0.499
CERAD	EN_L6_CT	THBS4	0.03	0.05	0.50	0.621	0.85
CERAD	EN_L6_IT_1	THBS4	-0.02	0.05	-0.29	0.775	0.931
CERAD	EN_L6_IT_2	THBS4	0.16	0.06	2.66	0.00786	0.157
CERAD	IN_ADARB2	THBS4	-0.00	0.04	-0.08	0.936	0.98
CERAD	IN_LAMP5_LHX6	THBS4	-0.01	0.06	-0.11	0.915	0.978
CERAD	IN_LAMP5_RELN	THBS4	0.00	0.05	0.05	0.964	0.993
CERAD	IN_PVALB	THBS4	0.02	0.03	0.44	0.658	0.896
CERAD	IN_PVALB_CHC	THBS4	0.12	0.07	1.66	0.0969	0.46
CERAD	IN_SST	THBS4	0.00	0.04	0.05	0.964	0.989
CERAD	IN_VIP	THBS4	0.05	0.03	1.82	0.0694	0.24
CERAD	Micro	THBS4	0.02	0.06	0.27	0.787	0.917
CERAD	OPC	THBS4	-0.00	0.02	-0.04	0.97	0.99
CERAD	Oligo	THBS4	0.06	0.03	1.80	0.0717	0.203
CERAD	EN_L2_3_IT	THEG	0.01	0.06	0.13	0.9	0.955
CERAD	EN_L2_3_IT	THEGL	-0.09	0.05	-1.76	0.078	0.242
CERAD	EN_L3_5_IT_2	THEGL	0.00	0.06	0.05	0.959	0.985
CERAD	Oligo	THEGL	0.05	0.06	0.88	0.379	0.589
CERAD	Astro	THEM4	-0.01	0.03	-0.31	0.758	0.864
CERAD	EN_L2_3_IT	THEM4	-0.05	0.02	-2.05	0.0399	0.159
CERAD	EN_L3_5_IT_1	THEM4	-0.05	0.03	-1.41	0.159	0.432
CERAD	EN_L3_5_IT_2	THEM4	-0.03	0.03	-1.25	0.21	0.465
CERAD	EN_L3_5_IT_3	THEM4	-0.00	0.03	-0.19	0.847	0.926
CERAD	EN_L6B	THEM4	-0.03	0.05	-0.68	0.496	0.797
CERAD	EN_L6_CT	THEM4	0.03	0.05	0.48	0.63	0.855
CERAD	EN_L6_IT_1	THEM4	0.01	0.05	0.13	0.898	0.973
CERAD	EN_L6_IT_2	THEM4	0.01	0.05	0.17	0.866	0.961
CERAD	IN_ADARB2	THEM4	-0.05	0.04	-1.31	0.189	0.534
CERAD	IN_LAMP5_LHX6	THEM4	-0.13	0.07	-2.02	0.043	0.295
CERAD	IN_LAMP5_RELN	THEM4	-0.06	0.06	-0.87	0.382	0.749
CERAD	IN_PVALB	THEM4	-0.01	0.03	-0.44	0.66	0.896
CERAD	IN_PVALB_CHC	THEM4	-0.07	0.05	-1.53	0.127	0.52
CERAD	IN_SST	THEM4	-0.07	0.03	-2.15	0.0316	0.28
CERAD	IN_VIP	THEM4	-0.02	0.02	-1.03	0.301	0.548
CERAD	Micro	THEM4	-0.06	0.04	-1.53	0.127	0.371
CERAD	OPC	THEM4	-0.02	0.03	-0.81	0.417	0.744
CERAD	Oligo	THEM4	-0.01	0.02	-0.49	0.624	0.782
CERAD	Astro	THEM6	-0.09	0.04	-2.31	0.0209	0.0818
CERAD	EN_L2_3_IT	THEM6	-0.06	0.03	-1.90	0.0579	0.202
CERAD	EN_L3_5_IT_1	THEM6	-0.14	0.05	-2.84	0.00452	0.0602
CERAD	EN_L3_5_IT_2	THEM6	-0.10	0.04	-2.58	0.0098	0.0705
CERAD	EN_L3_5_IT_3	THEM6	-0.10	0.04	-2.37	0.0179	0.0867
CERAD	EN_L5_6_NP	THEM6	0.02	0.16	0.11	0.913	0.985
CERAD	EN_L6B	THEM6	-0.23	0.15	-1.50	0.133	0.456
CERAD	EN_L6_CT	THEM6	-0.03	0.06	-0.51	0.607	0.845
CERAD	EN_L6_IT_1	THEM6	-0.09	0.05	-1.87	0.0619	0.332
CERAD	EN_L6_IT_2	THEM6	0.02	0.20	0.09	0.927	0.98
CERAD	IN_PVALB	THEM6	-0.12	0.04	-2.63	0.00848	0.144
CERAD	IN_SST	THEM6	-0.06	0.05	-1.16	0.246	0.638
CERAD	IN_VIP	THEM6	-0.05	0.04	-1.25	0.21	0.449
CERAD	OPC	THEM6	0.05	0.05	0.99	0.323	0.68
CERAD	Oligo	THEM6	-0.04	0.03	-1.50	0.133	0.306
CERAD	Adaptive	THEMIS	0.29	0.13	2.19	0.0284	0.464
CERAD	Astro	THEMIS	-0.06	0.06	-0.98	0.327	0.523
CERAD	EN_L2_3_IT	THEMIS	0.05	0.06	0.81	0.419	0.648
CERAD	EN_L3_5_IT_2	THEMIS	0.01	0.06	0.13	0.894	0.955
CERAD	EN_L3_5_IT_3	THEMIS	-0.06	0.04	-1.47	0.141	0.334
CERAD	EN_L6_CT	THEMIS	0.15	0.20	0.71	0.476	0.766
CERAD	EN_L6_IT_1	THEMIS	0.02	0.03	0.52	0.605	0.857
CERAD	EN_L6_IT_2	THEMIS	-0.05	0.04	-1.32	0.185	0.589
CERAD	Oligo	THEMIS	-0.04	0.03	-1.12	0.262	0.47
CERAD	EN_L2_3_IT	THEMIS2	-0.02	0.05	-0.36	0.72	0.857
CERAD	EN_L3_5_IT_2	THEMIS2	0.02	0.05	0.40	0.686	0.846
CERAD	EN_L3_5_IT_3	THEMIS2	-0.11	0.05	-2.24	0.0251	0.11
CERAD	EN_L6_CT	THEMIS2	-0.03	0.05	-0.74	0.462	0.756
CERAD	EN_L6_IT_1	THEMIS2	0.29	0.18	1.60	0.109	0.437
CERAD	Micro	THEMIS2	0.08	0.06	1.25	0.211	0.49
CERAD	Oligo	THEMIS2	-0.03	0.03	-0.85	0.393	0.602
CERAD	PVM	THEMIS2	0.03	0.09	0.39	0.698	0.976
CERAD	Astro	THG1L	-0.07	0.05	-1.30	0.192	0.37
CERAD	EN_L2_3_IT	THG1L	-0.06	0.04	-1.62	0.105	0.292
CERAD	EN_L3_5_IT_2	THG1L	-0.02	0.05	-0.35	0.725	0.869
CERAD	EN_L3_5_IT_3	THG1L	-0.03	0.05	-0.51	0.611	0.783
CERAD	IN_PVALB	THG1L	0.09	0.15	0.58	0.563	0.857
CERAD	IN_VIP	THG1L	-0.03	0.06	-0.51	0.613	0.796
CERAD	Oligo	THG1L	-0.03	0.03	-0.92	0.358	0.569
CERAD	Astro	THNSL2	-0.19	0.08	-2.30	0.0214	0.0833
CERAD	EN_L2_3_IT	THNSL2	-0.23	0.08	-2.87	0.00414	0.0378
CERAD	EN_L3_5_IT_1	THNSL2	-0.39	0.28	-1.38	0.167	0.443
CERAD	EN_L3_5_IT_2	THNSL2	-0.26	0.10	-2.54	0.011	0.0757
CERAD	EN_L3_5_IT_3	THNSL2	-0.22	0.09	-2.54	0.011	0.0621
CERAD	IN_PVALB	THNSL2	-0.01	0.09	-0.14	0.892	0.973
CERAD	IN_VIP	THNSL2	-0.25	0.07	-3.39	0.000691	0.0141
CERAD	OPC	THNSL2	-0.16	0.08	-2.08	0.0377	0.3
CERAD	Oligo	THNSL2	-0.15	0.08	-1.97	0.0493	0.157
CERAD	Astro	THOC1	-0.02	0.02	-1.02	0.309	0.506
CERAD	EN_L2_3_IT	THOC1	-0.01	0.01	-0.97	0.33	0.566
CERAD	EN_L3_5_IT_1	THOC1	-0.01	0.02	-0.42	0.677	0.862
CERAD	EN_L3_5_IT_2	THOC1	-0.01	0.02	-0.33	0.74	0.877
CERAD	EN_L3_5_IT_3	THOC1	0.01	0.02	0.84	0.402	0.622
CERAD	EN_L5_6_NP	THOC1	-0.02	0.03	-0.81	0.419	0.825
CERAD	EN_L5_ET	THOC1	-0.21	0.22	-0.95	0.34	0.999
CERAD	EN_L6B	THOC1	0.01	0.03	0.20	0.843	0.95
CERAD	EN_L6_CT	THOC1	-0.05	0.02	-2.14	0.0322	0.191
CERAD	EN_L6_IT_1	THOC1	0.02	0.02	0.70	0.484	0.795
CERAD	EN_L6_IT_2	THOC1	0.00	0.03	0.01	0.989	0.997
CERAD	Endo	THOC1	-0.08	0.06	-1.31	0.19	0.581
CERAD	IN_ADARB2	THOC1	-0.00	0.03	-0.01	0.992	0.998
CERAD	IN_LAMP5_LHX6	THOC1	-0.02	0.03	-0.80	0.422	0.755
CERAD	IN_LAMP5_RELN	THOC1	0.00	0.03	0.05	0.963	0.993
CERAD	IN_PVALB	THOC1	-0.00	0.02	-0.04	0.964	0.991
CERAD	IN_PVALB_CHC	THOC1	-0.05	0.03	-1.73	0.083	0.429
CERAD	IN_SST	THOC1	-0.00	0.02	-0.02	0.98	0.994
CERAD	IN_VIP	THOC1	-0.02	0.02	-1.28	0.202	0.438
CERAD	Micro	THOC1	0.02	0.03	0.73	0.465	0.732
CERAD	OPC	THOC1	0.02	0.02	1.31	0.19	0.561
CERAD	Oligo	THOC1	-0.00	0.01	-0.35	0.729	0.85
CERAD	PC	THOC1	0.03	0.06	0.46	0.645	0.944
CERAD	PVM	THOC1	-0.09	0.07	-1.20	0.232	0.822
CERAD	VLMC	THOC1	-0.05	0.06	-0.94	0.35	0.734
CERAD	Adaptive	THOC2	-0.01	0.08	-0.08	0.938	0.987
CERAD	Astro	THOC2	0.02	0.02	1.29	0.198	0.378
CERAD	EN_L2_3_IT	THOC2	0.04	0.01	2.83	0.00462	0.0406
CERAD	EN_L3_5_IT_1	THOC2	0.05	0.02	2.48	0.013	0.111
CERAD	EN_L3_5_IT_2	THOC2	0.04	0.02	2.48	0.013	0.0844
CERAD	EN_L3_5_IT_3	THOC2	0.05	0.01	3.04	0.0024	0.0217
CERAD	EN_L5_6_NP	THOC2	0.02	0.02	0.78	0.438	0.836
CERAD	EN_L5_ET	THOC2	-0.02	0.17	-0.13	0.896	0.999
CERAD	EN_L6B	THOC2	0.05	0.03	1.83	0.0674	0.331
CERAD	EN_L6_CT	THOC2	0.03	0.02	1.50	0.134	0.425
CERAD	EN_L6_IT_1	THOC2	0.04	0.02	1.92	0.0543	0.315
CERAD	EN_L6_IT_2	THOC2	0.04	0.03	1.44	0.148	0.543
CERAD	Endo	THOC2	-0.00	0.05	-0.06	0.949	0.984
CERAD	IN_ADARB2	THOC2	-0.01	0.02	-0.59	0.556	0.823
CERAD	IN_LAMP5_LHX6	THOC2	0.00	0.02	0.18	0.857	0.96
CERAD	IN_LAMP5_RELN	THOC2	0.01	0.02	0.69	0.491	0.814
CERAD	IN_PVALB	THOC2	0.05	0.02	2.63	0.00851	0.144
CERAD	IN_PVALB_CHC	THOC2	0.02	0.03	0.75	0.451	0.804
CERAD	IN_SST	THOC2	0.04	0.02	2.21	0.0273	0.262
CERAD	IN_VIP	THOC2	-0.01	0.01	-0.46	0.643	0.813
CERAD	Micro	THOC2	-0.00	0.02	-0.04	0.968	0.988
CERAD	OPC	THOC2	-0.00	0.02	-0.24	0.807	0.934
CERAD	Oligo	THOC2	0.00	0.01	0.32	0.75	0.864
CERAD	PC	THOC2	0.03	0.04	0.84	0.399	0.867
CERAD	PVM	THOC2	0.01	0.06	0.20	0.842	0.991
CERAD	SMC	THOC2	0.04	0.11	0.34	0.731	0.982
CERAD	VLMC	THOC2	0.08	0.05	1.84	0.0657	0.388
CERAD	Astro	THOC3	0.06	0.06	1.05	0.294	0.491
CERAD	EN_L2_3_IT	THOC3	0.04	0.04	1.05	0.293	0.531
CERAD	EN_L3_5_IT_2	THOC3	0.00	0.05	0.07	0.946	0.98
CERAD	EN_L3_5_IT_3	THOC3	-0.04	0.05	-0.73	0.467	0.68
CERAD	EN_L6B	THOC3	-0.14	0.09	-1.61	0.106	0.411
CERAD	EN_L6_CT	THOC3	0.16	0.19	0.87	0.384	0.7
CERAD	EN_L6_IT_1	THOC3	-0.02	0.20	-0.10	0.924	0.981
CERAD	IN_PVALB	THOC3	0.09	0.06	1.51	0.13	0.516
CERAD	IN_VIP	THOC3	-0.03	0.05	-0.56	0.578	0.772
CERAD	Oligo	THOC3	0.14	0.04	3.56	0.000374	0.00583
CERAD	Astro	THOC5	0.00	0.02	0.04	0.967	0.983
CERAD	EN_L2_3_IT	THOC5	-0.01	0.02	-0.46	0.648	0.813
CERAD	EN_L3_5_IT_1	THOC5	0.03	0.04	0.70	0.485	0.745
CERAD	EN_L3_5_IT_2	THOC5	0.04	0.03	1.44	0.15	0.382
CERAD	EN_L3_5_IT_3	THOC5	-0.00	0.03	-0.10	0.917	0.962
CERAD	EN_L5_6_NP	THOC5	-0.01	0.05	-0.15	0.882	0.981
CERAD	EN_L6B	THOC5	-0.02	0.05	-0.37	0.713	0.9
CERAD	EN_L6_CT	THOC5	-0.00	0.04	-0.05	0.956	0.985
CERAD	EN_L6_IT_1	THOC5	0.02	0.04	0.61	0.539	0.822
CERAD	EN_L6_IT_2	THOC5	0.02	0.05	0.32	0.75	0.93
CERAD	IN_ADARB2	THOC5	-0.04	0.04	-1.01	0.314	0.655
CERAD	IN_LAMP5_LHX6	THOC5	0.01	0.05	0.28	0.779	0.931
CERAD	IN_LAMP5_RELN	THOC5	0.03	0.04	0.81	0.419	0.771
CERAD	IN_PVALB	THOC5	0.01	0.03	0.24	0.812	0.949
CERAD	IN_PVALB_CHC	THOC5	0.13	0.06	2.16	0.0311	0.258
CERAD	IN_SST	THOC5	-0.01	0.03	-0.16	0.873	0.96
CERAD	IN_VIP	THOC5	0.02	0.02	0.87	0.384	0.625
CERAD	Micro	THOC5	-0.03	0.04	-0.70	0.483	0.745
CERAD	OPC	THOC5	-0.04	0.03	-1.25	0.21	0.582
CERAD	Oligo	THOC5	0.03	0.02	1.88	0.0603	0.18
CERAD	EN_L2_3_IT	THOC6	0.03	0.06	0.57	0.568	0.761
CERAD	Oligo	THOC6	0.12	0.04	2.80	0.00512	0.035
CERAD	Astro	THOC7	0.04	0.02	2.06	0.0391	0.127
CERAD	EN_L2_3_IT	THOC7	0.01	0.01	0.66	0.508	0.718
CERAD	EN_L3_5_IT_1	THOC7	0.02	0.02	0.98	0.326	0.618
CERAD	EN_L3_5_IT_2	THOC7	-0.01	0.02	-0.41	0.68	0.843
CERAD	EN_L3_5_IT_3	THOC7	0.01	0.02	0.40	0.691	0.834
CERAD	EN_L5_6_NP	THOC7	0.02	0.03	0.53	0.593	0.897
CERAD	EN_L5_ET	THOC7	-0.16	0.35	-0.45	0.655	0.999
CERAD	EN_L6B	THOC7	0.02	0.03	0.63	0.53	0.816
CERAD	EN_L6_CT	THOC7	-0.03	0.03	-1.09	0.277	0.606
CERAD	EN_L6_IT_1	THOC7	-0.00	0.02	-0.06	0.95	0.987
CERAD	EN_L6_IT_2	THOC7	0.03	0.04	0.88	0.379	0.761
CERAD	Endo	THOC7	-0.12	0.15	-0.79	0.427	0.776
CERAD	IN_ADARB2	THOC7	0.03	0.03	0.77	0.439	0.749
CERAD	IN_LAMP5_LHX6	THOC7	0.02	0.04	0.43	0.668	0.891
CERAD	IN_LAMP5_RELN	THOC7	-0.01	0.03	-0.29	0.771	0.934
CERAD	IN_PVALB	THOC7	0.03	0.02	1.64	0.101	0.462
CERAD	IN_PVALB_CHC	THOC7	0.02	0.04	0.46	0.642	0.892
CERAD	IN_SST	THOC7	0.05	0.03	2.10	0.0361	0.297
CERAD	IN_VIP	THOC7	0.00	0.02	0.02	0.984	0.993
CERAD	Micro	THOC7	0.04	0.03	1.25	0.213	0.492
CERAD	OPC	THOC7	0.01	0.02	0.35	0.726	0.904
CERAD	Oligo	THOC7	-0.01	0.02	-0.51	0.613	0.774
CERAD	Astro	THOP1	-0.02	0.03	-0.91	0.361	0.557
CERAD	EN_L2_3_IT	THOP1	0.00	0.02	0.03	0.978	0.99
CERAD	EN_L3_5_IT_1	THOP1	-0.01	0.03	-0.15	0.882	0.957
CERAD	EN_L3_5_IT_2	THOP1	0.00	0.02	0.09	0.927	0.972
CERAD	EN_L3_5_IT_3	THOP1	0.01	0.02	0.43	0.664	0.817
CERAD	EN_L5_6_NP	THOP1	0.02	0.05	0.41	0.685	0.93
CERAD	EN_L6B	THOP1	0.08	0.04	2.08	0.0378	0.248
CERAD	EN_L6_CT	THOP1	0.03	0.04	0.87	0.385	0.701
CERAD	EN_L6_IT_1	THOP1	-0.03	0.04	-0.82	0.413	0.751
CERAD	EN_L6_IT_2	THOP1	0.05	0.05	0.91	0.364	0.75
CERAD	IN_ADARB2	THOP1	0.08	0.04	1.72	0.0856	0.383
CERAD	IN_LAMP5_LHX6	THOP1	0.09	0.05	1.75	0.0798	0.388
CERAD	IN_LAMP5_RELN	THOP1	-0.00	0.04	-0.08	0.939	0.985
CERAD	IN_PVALB	THOP1	0.01	0.03	0.24	0.807	0.948
CERAD	IN_PVALB_CHC	THOP1	-0.07	0.06	-1.10	0.272	0.687
CERAD	IN_SST	THOP1	0.00	0.03	0.10	0.923	0.978
CERAD	IN_VIP	THOP1	-0.02	0.02	-0.76	0.448	0.68
CERAD	Micro	THOP1	0.05	0.05	1.19	0.232	0.517
CERAD	OPC	THOP1	0.02	0.03	0.47	0.637	0.869
CERAD	Oligo	THOP1	0.01	0.02	0.62	0.532	0.714
CERAD	Astro	THPO	0.14	0.21	0.67	0.5	0.683
CERAD	EN_L2_3_IT	THPO	-0.08	0.04	-1.91	0.0559	0.197
CERAD	IN_PVALB	THPO	0.01	0.15	0.07	0.948	0.987
CERAD	Astro	THRA	0.04	0.03	1.28	0.202	0.383
CERAD	EN_L2_3_IT	THRA	0.05	0.02	2.44	0.0145	0.0855
CERAD	EN_L3_5_IT_1	THRA	0.03	0.02	1.17	0.244	0.536
CERAD	EN_L3_5_IT_2	THRA	0.05	0.02	2.40	0.0162	0.0973
CERAD	EN_L3_5_IT_3	THRA	0.09	0.02	4.25	2.18e-05	0.000626
CERAD	EN_L5_6_NP	THRA	0.02	0.04	0.52	0.606	0.901
CERAD	EN_L5_ET	THRA	-0.21	0.32	-0.64	0.521	0.999
CERAD	EN_L6B	THRA	0.06	0.03	1.75	0.0798	0.357
CERAD	EN_L6_CT	THRA	0.04	0.03	1.34	0.18	0.496
CERAD	EN_L6_IT_1	THRA	0.04	0.03	1.57	0.117	0.452
CERAD	EN_L6_IT_2	THRA	-0.01	0.04	-0.27	0.788	0.939
CERAD	Endo	THRA	0.15	0.17	0.87	0.385	0.751
CERAD	IN_ADARB2	THRA	0.08	0.03	2.55	0.0109	0.147
CERAD	IN_LAMP5_LHX6	THRA	0.04	0.03	1.04	0.298	0.67
CERAD	IN_LAMP5_RELN	THRA	0.05	0.03	1.55	0.12	0.502
CERAD	IN_PVALB	THRA	0.04	0.02	1.96	0.0499	0.346
CERAD	IN_PVALB_CHC	THRA	0.01	0.04	0.35	0.725	0.923
CERAD	IN_SST	THRA	0.04	0.03	1.47	0.142	0.517
CERAD	IN_VIP	THRA	0.06	0.02	3.08	0.0021	0.0278
CERAD	Micro	THRA	-0.01	0.04	-0.15	0.881	0.957
CERAD	OPC	THRA	0.05	0.03	1.65	0.0984	0.436
CERAD	Oligo	THRA	0.07	0.02	3.59	0.000334	0.00539
CERAD	PC	THRA	-0.09	0.15	-0.58	0.565	0.924
CERAD	Adaptive	THRAP3	-0.02	0.09	-0.25	0.801	0.973
CERAD	Astro	THRAP3	-0.00	0.02	-0.06	0.949	0.974
CERAD	EN_L2_3_IT	THRAP3	-0.01	0.01	-0.73	0.462	0.684
CERAD	EN_L3_5_IT_1	THRAP3	-0.01	0.02	-0.51	0.609	0.827
CERAD	EN_L3_5_IT_2	THRAP3	0.01	0.02	0.42	0.672	0.838
CERAD	EN_L3_5_IT_3	THRAP3	-0.02	0.02	-1.35	0.177	0.382
CERAD	EN_L5_6_NP	THRAP3	-0.01	0.03	-0.22	0.829	0.966
CERAD	EN_L5_ET	THRAP3	-0.13	0.21	-0.60	0.55	0.999
CERAD	EN_L6B	THRAP3	-0.02	0.03	-0.81	0.418	0.745
CERAD	EN_L6_CT	THRAP3	-0.04	0.02	-1.60	0.109	0.378
CERAD	EN_L6_IT_1	THRAP3	-0.01	0.02	-0.31	0.755	0.922
CERAD	EN_L6_IT_2	THRAP3	0.01	0.03	0.53	0.594	0.869
CERAD	Endo	THRAP3	-0.01	0.05	-0.22	0.823	0.949
CERAD	IN_ADARB2	THRAP3	0.03	0.03	0.99	0.323	0.664
CERAD	IN_LAMP5_LHX6	THRAP3	0.04	0.03	1.44	0.151	0.511
CERAD	IN_LAMP5_RELN	THRAP3	0.01	0.02	0.65	0.517	0.829
CERAD	IN_PVALB	THRAP3	-0.02	0.01	-1.53	0.125	0.506
CERAD	IN_PVALB_CHC	THRAP3	-0.07	0.02	-2.85	0.00441	0.0869
CERAD	IN_SST	THRAP3	-0.00	0.02	-0.18	0.859	0.954
CERAD	IN_VIP	THRAP3	0.00	0.01	0.20	0.841	0.923
CERAD	Micro	THRAP3	0.00	0.02	0.09	0.925	0.972
CERAD	OPC	THRAP3	0.02	0.02	1.18	0.239	0.609
CERAD	Oligo	THRAP3	0.02	0.01	2.03	0.0426	0.143
CERAD	PC	THRAP3	0.03	0.04	0.76	0.45	0.884
CERAD	PVM	THRAP3	-0.03	0.05	-0.56	0.576	0.962
CERAD	SMC	THRAP3	-0.01	0.10	-0.06	0.948	0.997
CERAD	VLMC	THRAP3	0.04	0.05	0.79	0.431	0.789
CERAD	Astro	THRB	0.04	0.03	1.45	0.146	0.309
CERAD	EN_L2_3_IT	THRB	0.01	0.02	0.75	0.451	0.675
CERAD	EN_L3_5_IT_1	THRB	-0.01	0.02	-0.56	0.577	0.807
CERAD	EN_L3_5_IT_2	THRB	0.02	0.02	0.96	0.339	0.605
CERAD	EN_L3_5_IT_3	THRB	-0.00	0.02	-0.14	0.887	0.948
CERAD	EN_L5_6_NP	THRB	0.05	0.03	2.08	0.0375	0.374
CERAD	EN_L5_ET	THRB	-0.00	0.15	-0.02	0.986	0.999
CERAD	EN_L6B	THRB	-0.05	0.03	-1.90	0.0578	0.305
CERAD	EN_L6_CT	THRB	-0.09	0.02	-3.70	0.000211	0.00706
CERAD	EN_L6_IT_1	THRB	0.02	0.02	0.93	0.35	0.702
CERAD	EN_L6_IT_2	THRB	0.00	0.04	0.02	0.985	0.995
CERAD	Endo	THRB	-0.30	0.15	-2.01	0.0442	0.318
CERAD	IN_ADARB2	THRB	-0.04	0.02	-1.74	0.0826	0.377
CERAD	IN_LAMP5_LHX6	THRB	0.04	0.02	1.87	0.0621	0.349
CERAD	IN_LAMP5_RELN	THRB	0.04	0.03	1.73	0.0832	0.439
CERAD	IN_PVALB	THRB	0.02	0.02	1.23	0.221	0.626
CERAD	IN_PVALB_CHC	THRB	0.02	0.02	0.91	0.362	0.747
CERAD	IN_SST	THRB	0.01	0.02	0.49	0.624	0.867
CERAD	IN_VIP	THRB	-0.03	0.02	-1.84	0.0658	0.232
CERAD	Micro	THRB	0.13	0.06	2.07	0.0383	0.179
CERAD	OPC	THRB	0.03	0.02	1.33	0.184	0.555
CERAD	Oligo	THRB	-0.02	0.04	-0.54	0.586	0.754
CERAD	PC	THRB	-0.07	0.13	-0.53	0.599	0.933
CERAD	PVM	THRB	0.17	0.08	1.98	0.0475	0.607
CERAD	SMC	THRB	0.15	0.13	1.13	0.26	0.932
CERAD	VLMC	THRB	-0.07	0.06	-1.13	0.258	0.651
CERAD	EN_L2_3_IT	THRSP	0.10	0.06	1.59	0.113	0.304
CERAD	Astro	THSD1	-0.08	0.04	-2.06	0.0396	0.128
CERAD	EN_L2_3_IT	THSD1	0.05	0.03	1.72	0.0861	0.257
CERAD	EN_L3_5_IT_1	THSD1	-0.05	0.06	-0.82	0.413	0.694
CERAD	EN_L3_5_IT_2	THSD1	0.08	0.04	1.98	0.048	0.197
CERAD	EN_L3_5_IT_3	THSD1	0.04	0.04	0.93	0.35	0.577
CERAD	EN_L6B	THSD1	-0.03	0.19	-0.18	0.856	0.954
CERAD	EN_L6_CT	THSD1	0.07	0.17	0.39	0.693	0.885
CERAD	EN_L6_IT_1	THSD1	0.04	0.06	0.67	0.5	0.802
CERAD	EN_L6_IT_2	THSD1	0.48	0.16	2.99	0.00276	0.0993
CERAD	Endo	THSD1	-0.03	0.15	-0.19	0.846	0.959
CERAD	IN_ADARB2	THSD1	0.04	0.05	0.74	0.461	0.765
CERAD	IN_LAMP5_RELN	THSD1	0.04	0.06	0.69	0.489	0.814
CERAD	IN_PVALB	THSD1	0.01	0.05	0.29	0.771	0.937
CERAD	IN_SST	THSD1	-0.02	0.05	-0.40	0.686	0.892
CERAD	IN_VIP	THSD1	0.05	0.04	1.31	0.191	0.425
CERAD	OPC	THSD1	0.04	0.04	1.01	0.311	0.67
CERAD	Oligo	THSD1	-0.05	0.03	-1.60	0.11	0.27
CERAD	Astro	THSD4	-0.29	0.05	-5.48	4.18e-08	4.17e-06
CERAD	EN_L2_3_IT	THSD4	-0.01	0.04	-0.35	0.728	0.861
CERAD	EN_L3_5_IT_1	THSD4	-0.00	0.04	-0.08	0.94	0.977
CERAD	EN_L3_5_IT_2	THSD4	0.11	0.04	2.57	0.0101	0.0723
CERAD	EN_L3_5_IT_3	THSD4	0.07	0.04	1.64	0.101	0.274
CERAD	EN_L5_6_NP	THSD4	0.15	0.07	2.23	0.0261	0.332
CERAD	EN_L5_ET	THSD4	-0.35	0.44	-0.79	0.428	0.999
CERAD	EN_L6B	THSD4	0.11	0.06	1.65	0.0998	0.399
CERAD	EN_L6_CT	THSD4	-0.01	0.06	-0.12	0.906	0.967
CERAD	EN_L6_IT_1	THSD4	-0.03	0.05	-0.62	0.532	0.818
CERAD	EN_L6_IT_2	THSD4	-0.00	0.07	-0.00	0.998	1
CERAD	Endo	THSD4	-0.20	0.05	-4.04	5.24e-05	0.0134
CERAD	IN_ADARB2	THSD4	0.05	0.06	0.85	0.396	0.719
CERAD	IN_LAMP5_RELN	THSD4	0.01	0.06	0.20	0.842	0.954
CERAD	IN_PVALB	THSD4	0.12	0.05	2.28	0.0226	0.24
CERAD	IN_SST	THSD4	-0.11	0.05	-2.13	0.0335	0.287
CERAD	IN_VIP	THSD4	-0.15	0.04	-3.58	0.000338	0.00891
CERAD	Micro	THSD4	0.07	0.06	1.22	0.221	0.504
CERAD	OPC	THSD4	-0.02	0.05	-0.44	0.663	0.882
CERAD	Oligo	THSD4	0.04	0.03	1.19	0.235	0.439
CERAD	VLMC	THSD4	0.22	0.12	1.89	0.0594	0.371
CERAD	Astro	THSD7A	0.01	0.02	0.63	0.527	0.703
CERAD	EN_L2_3_IT	THSD7A	0.05	0.04	1.28	0.202	0.431
CERAD	EN_L3_5_IT_1	THSD7A	0.04	0.07	0.56	0.576	0.806
CERAD	EN_L3_5_IT_2	THSD7A	0.14	0.10	1.36	0.175	0.417
CERAD	EN_L3_5_IT_3	THSD7A	0.23	0.06	3.90	9.6e-05	0.002
CERAD	EN_L5_6_NP	THSD7A	-0.13	0.19	-0.66	0.51	0.867
CERAD	EN_L6B	THSD7A	0.14	0.10	1.41	0.158	0.495
CERAD	EN_L6_CT	THSD7A	-0.05	0.08	-0.60	0.552	0.812
CERAD	EN_L6_IT_1	THSD7A	0.09	0.07	1.23	0.217	0.58
CERAD	EN_L6_IT_2	THSD7A	0.04	0.11	0.32	0.75	0.93
CERAD	Endo	THSD7A	0.04	0.06	0.70	0.482	0.809
CERAD	IN_ADARB2	THSD7A	0.06	0.04	1.46	0.145	0.481
CERAD	IN_LAMP5_LHX6	THSD7A	-0.07	0.03	-2.25	0.0245	0.23
CERAD	IN_LAMP5_RELN	THSD7A	-0.07	0.03	-2.05	0.0401	0.316
CERAD	IN_PVALB	THSD7A	-0.00	0.03	-0.10	0.918	0.981
CERAD	IN_PVALB_CHC	THSD7A	0.05	0.02	2.46	0.0139	0.171
CERAD	IN_SST	THSD7A	-0.03	0.06	-0.63	0.531	0.819
CERAD	IN_VIP	THSD7A	-0.03	0.02	-1.60	0.109	0.311
CERAD	Micro	THSD7A	0.01	0.06	0.25	0.8	0.924
CERAD	OPC	THSD7A	-0.07	0.03	-2.19	0.0289	0.273
CERAD	Oligo	THSD7A	-0.00	0.04	-0.10	0.923	0.959
CERAD	Astro	THSD7B	-0.04	0.03	-1.17	0.244	0.434
CERAD	EN_L2_3_IT	THSD7B	0.01	0.03	0.27	0.787	0.892
CERAD	EN_L3_5_IT_1	THSD7B	-0.08	0.07	-1.29	0.198	0.483
CERAD	EN_L3_5_IT_2	THSD7B	-0.06	0.05	-1.41	0.157	0.392
CERAD	EN_L3_5_IT_3	THSD7B	-0.00	0.04	-0.10	0.923	0.965
CERAD	EN_L5_6_NP	THSD7B	-0.12	0.22	-0.52	0.6	0.899
CERAD	EN_L6B	THSD7B	-0.14	0.11	-1.23	0.218	0.572
CERAD	EN_L6_CT	THSD7B	0.03	0.08	0.33	0.742	0.903
CERAD	EN_L6_IT_1	THSD7B	-0.02	0.06	-0.36	0.716	0.906
CERAD	EN_L6_IT_2	THSD7B	0.19	0.09	2.16	0.0308	0.289
CERAD	IN_ADARB2	THSD7B	-0.13	0.05	-2.40	0.0163	0.184
CERAD	IN_LAMP5_LHX6	THSD7B	0.03	0.05	0.62	0.537	0.826
CERAD	IN_LAMP5_RELN	THSD7B	0.06	0.04	1.48	0.14	0.53
CERAD	IN_PVALB	THSD7B	0.08	0.08	0.97	0.334	0.723
CERAD	IN_SST	THSD7B	0.15	0.08	1.81	0.0702	0.393
CERAD	IN_VIP	THSD7B	0.08	0.04	2.09	0.0363	0.163
CERAD	Micro	THSD7B	-0.02	0.05	-0.45	0.651	0.849
CERAD	OPC	THSD7B	-0.10	0.05	-2.24	0.0254	0.259
CERAD	Oligo	THSD7B	-0.06	0.03	-1.94	0.0527	0.165
CERAD	PC	THSD7B	0.02	0.08	0.28	0.778	0.966
CERAD	SMC	THSD7B	-0.06	0.36	-0.18	0.856	0.987
CERAD	VLMC	THSD7B	-0.15	0.14	-1.04	0.299	0.695
CERAD	Astro	THSD8	0.14	0.06	2.22	0.0264	0.0971
CERAD	EN_L2_3_IT	THSD8	-0.04	0.05	-0.91	0.363	0.6
CERAD	EN_L3_5_IT_2	THSD8	0.08	0.14	0.60	0.547	0.762
CERAD	EN_L3_5_IT_3	THSD8	0.06	0.15	0.40	0.686	0.832
CERAD	IN_PVALB	THSD8	-0.03	0.05	-0.64	0.525	0.839
CERAD	Oligo	THSD8	0.04	0.06	0.68	0.497	0.688
CERAD	Astro	THUMPD1	0.01	0.02	0.35	0.726	0.843
CERAD	EN_L2_3_IT	THUMPD1	0.04	0.02	2.26	0.024	0.118
CERAD	EN_L3_5_IT_1	THUMPD1	0.04	0.03	1.57	0.117	0.368
CERAD	EN_L3_5_IT_2	THUMPD1	0.03	0.02	1.43	0.151	0.384
CERAD	EN_L3_5_IT_3	THUMPD1	0.04	0.02	1.76	0.0791	0.234
CERAD	EN_L5_6_NP	THUMPD1	-0.02	0.04	-0.46	0.644	0.913
CERAD	EN_L6B	THUMPD1	0.06	0.04	1.80	0.0723	0.341
CERAD	EN_L6_CT	THUMPD1	0.02	0.03	0.59	0.554	0.814
CERAD	EN_L6_IT_1	THUMPD1	0.01	0.03	0.45	0.653	0.877
CERAD	EN_L6_IT_2	THUMPD1	0.05	0.04	1.27	0.203	0.611
CERAD	Endo	THUMPD1	-0.05	0.14	-0.36	0.721	0.914
CERAD	IN_ADARB2	THUMPD1	0.07	0.03	2.11	0.0349	0.258
CERAD	IN_LAMP5_LHX6	THUMPD1	-0.00	0.04	-0.06	0.954	0.989
CERAD	IN_LAMP5_RELN	THUMPD1	0.04	0.03	1.11	0.266	0.667
CERAD	IN_PVALB	THUMPD1	-0.02	0.02	-0.83	0.404	0.769
CERAD	IN_PVALB_CHC	THUMPD1	-0.02	0.04	-0.34	0.735	0.926
CERAD	IN_SST	THUMPD1	-0.01	0.03	-0.35	0.728	0.907
CERAD	IN_VIP	THUMPD1	0.01	0.02	0.65	0.517	0.73
CERAD	Micro	THUMPD1	-0.04	0.03	-1.08	0.282	0.573
CERAD	OPC	THUMPD1	-0.06	0.03	-1.99	0.0463	0.325
CERAD	Oligo	THUMPD1	0.02	0.02	0.95	0.344	0.557
CERAD	PC	THUMPD1	-0.14	0.14	-0.98	0.327	0.848
CERAD	Astro	THUMPD2	0.01	0.02	0.58	0.564	0.731
CERAD	EN_L2_3_IT	THUMPD2	-0.03	0.02	-1.48	0.138	0.344
CERAD	EN_L3_5_IT_1	THUMPD2	0.01	0.02	0.61	0.543	0.784
CERAD	EN_L3_5_IT_2	THUMPD2	0.04	0.02	2.09	0.037	0.166
CERAD	EN_L3_5_IT_3	THUMPD2	0.02	0.02	1.35	0.175	0.38
CERAD	EN_L5_6_NP	THUMPD2	0.05	0.03	1.53	0.125	0.57
CERAD	EN_L5_ET	THUMPD2	-0.22	0.24	-0.93	0.352	0.999
CERAD	EN_L6B	THUMPD2	-0.03	0.03	-1.01	0.314	0.667
CERAD	EN_L6_CT	THUMPD2	0.02	0.03	0.72	0.474	0.765
CERAD	EN_L6_IT_1	THUMPD2	0.00	0.02	0.06	0.948	0.987
CERAD	EN_L6_IT_2	THUMPD2	0.02	0.04	0.59	0.555	0.853
CERAD	Endo	THUMPD2	-0.13	0.13	-0.99	0.324	0.704
CERAD	IN_ADARB2	THUMPD2	0.01	0.03	0.43	0.667	0.88
CERAD	IN_LAMP5_LHX6	THUMPD2	0.01	0.04	0.24	0.807	0.941
CERAD	IN_LAMP5_RELN	THUMPD2	0.02	0.03	0.63	0.53	0.838
CERAD	IN_PVALB	THUMPD2	-0.03	0.02	-1.58	0.114	0.485
CERAD	IN_PVALB_CHC	THUMPD2	-0.04	0.04	-1.12	0.264	0.682
CERAD	IN_SST	THUMPD2	0.04	0.02	1.83	0.0673	0.383
CERAD	IN_VIP	THUMPD2	0.00	0.02	0.21	0.836	0.922
CERAD	Micro	THUMPD2	-0.03	0.03	-1.22	0.221	0.504
CERAD	OPC	THUMPD2	0.03	0.02	1.51	0.131	0.488
CERAD	Oligo	THUMPD2	-0.00	0.02	-0.08	0.94	0.968
CERAD	PC	THUMPD2	-0.27	0.15	-1.80	0.072	0.636
CERAD	PVM	THUMPD2	-0.24	0.18	-1.35	0.176	0.777
CERAD	VLMC	THUMPD2	0.02	0.06	0.36	0.721	0.924
CERAD	Astro	THUMPD3	0.01	0.02	0.62	0.535	0.709
CERAD	EN_L2_3_IT	THUMPD3	0.00	0.02	0.08	0.936	0.971
CERAD	EN_L3_5_IT_1	THUMPD3	0.03	0.04	0.88	0.38	0.667
CERAD	EN_L3_5_IT_2	THUMPD3	-0.03	0.03	-0.92	0.359	0.623
CERAD	EN_L3_5_IT_3	THUMPD3	0.08	0.02	3.06	0.0022	0.0205
CERAD	EN_L5_6_NP	THUMPD3	-0.05	0.06	-0.90	0.371	0.793
CERAD	EN_L6B	THUMPD3	0.03	0.05	0.64	0.523	0.812
CERAD	EN_L6_CT	THUMPD3	0.03	0.04	0.64	0.522	0.795
CERAD	EN_L6_IT_1	THUMPD3	0.02	0.04	0.47	0.638	0.872
CERAD	EN_L6_IT_2	THUMPD3	-0.06	0.06	-1.08	0.282	0.689
CERAD	IN_ADARB2	THUMPD3	0.02	0.04	0.60	0.55	0.821
CERAD	IN_LAMP5_LHX6	THUMPD3	-0.02	0.05	-0.37	0.715	0.908
CERAD	IN_LAMP5_RELN	THUMPD3	0.03	0.04	0.73	0.467	0.803
CERAD	IN_PVALB	THUMPD3	-0.02	0.03	-0.60	0.549	0.851
CERAD	IN_PVALB_CHC	THUMPD3	0.02	0.06	0.38	0.704	0.914
CERAD	IN_SST	THUMPD3	-0.06	0.04	-1.79	0.0733	0.401
CERAD	IN_VIP	THUMPD3	-0.01	0.03	-0.29	0.77	0.887
CERAD	Micro	THUMPD3	-0.01	0.04	-0.39	0.696	0.874
CERAD	OPC	THUMPD3	-0.00	0.03	-0.07	0.947	0.983
CERAD	Oligo	THUMPD3	-0.01	0.02	-0.43	0.666	0.81
CERAD	Astro	THY1	-0.10	0.05	-2.12	0.0338	0.115
CERAD	EN_L2_3_IT	THY1	0.04	0.03	1.62	0.105	0.291
CERAD	EN_L3_5_IT_1	THY1	0.03	0.03	0.97	0.33	0.621
CERAD	EN_L3_5_IT_2	THY1	-0.01	0.03	-0.38	0.7	0.854
CERAD	EN_L3_5_IT_3	THY1	-0.02	0.03	-0.84	0.402	0.622
CERAD	EN_L5_6_NP	THY1	0.09	0.04	2.57	0.0102	0.23
CERAD	EN_L5_ET	THY1	0.37	0.28	1.36	0.175	0.999
CERAD	EN_L6B	THY1	-0.03	0.03	-0.77	0.439	0.759
CERAD	EN_L6_CT	THY1	-0.08	0.03	-2.52	0.0117	0.106
CERAD	EN_L6_IT_1	THY1	-0.03	0.03	-0.77	0.443	0.771
CERAD	EN_L6_IT_2	THY1	-0.01	0.04	-0.18	0.855	0.958
CERAD	IN_ADARB2	THY1	0.06	0.03	1.63	0.103	0.418
CERAD	IN_LAMP5_LHX6	THY1	0.02	0.03	0.71	0.478	0.79
CERAD	IN_LAMP5_RELN	THY1	0.04	0.03	1.19	0.234	0.64
CERAD	IN_PVALB	THY1	0.02	0.03	0.96	0.339	0.727
CERAD	IN_PVALB_CHC	THY1	0.04	0.04	1.16	0.246	0.663
CERAD	IN_SST	THY1	0.01	0.03	0.34	0.735	0.909
CERAD	IN_VIP	THY1	-0.05	0.02	-2.02	0.0438	0.182
CERAD	Micro	THY1	-0.05	0.06	-0.98	0.329	0.62
CERAD	OPC	THY1	-0.02	0.03	-0.83	0.408	0.738
CERAD	Oligo	THY1	-0.07	0.04	-1.91	0.0566	0.173
CERAD	Astro	THYN1	-0.00	0.03	-0.02	0.986	0.993
CERAD	EN_L2_3_IT	THYN1	-0.02	0.03	-0.83	0.406	0.637
CERAD	EN_L3_5_IT_1	THYN1	-0.00	0.04	-0.06	0.95	0.981
CERAD	EN_L3_5_IT_2	THYN1	-0.01	0.03	-0.28	0.782	0.899
CERAD	EN_L3_5_IT_3	THYN1	-0.02	0.03	-0.57	0.567	0.756
CERAD	EN_L5_6_NP	THYN1	-0.20	0.12	-1.61	0.108	0.545
CERAD	EN_L6B	THYN1	-0.11	0.06	-1.68	0.0936	0.386
CERAD	EN_L6_CT	THYN1	0.00	0.05	0.02	0.983	0.995
CERAD	EN_L6_IT_1	THYN1	0.08	0.05	1.69	0.0917	0.402
CERAD	EN_L6_IT_2	THYN1	-0.02	0.06	-0.39	0.698	0.909
CERAD	IN_ADARB2	THYN1	0.03	0.05	0.55	0.584	0.84
CERAD	IN_LAMP5_RELN	THYN1	-0.01	0.05	-0.14	0.885	0.968
CERAD	IN_PVALB	THYN1	-0.04	0.04	-1.14	0.256	0.663
CERAD	IN_SST	THYN1	0.00	0.05	0.01	0.993	0.998
CERAD	IN_VIP	THYN1	0.00	0.03	0.11	0.915	0.963
CERAD	Micro	THYN1	-0.01	0.06	-0.22	0.822	0.934
CERAD	OPC	THYN1	-0.02	0.03	-0.71	0.475	0.779
CERAD	Oligo	THYN1	-0.01	0.02	-0.50	0.618	0.778
CERAD	Adaptive	TIAL1	-0.17	0.10	-1.80	0.0724	0.622
CERAD	Astro	TIAL1	0.01	0.02	0.73	0.464	0.653
CERAD	EN_L2_3_IT	TIAL1	0.02	0.02	1.30	0.194	0.421
CERAD	EN_L3_5_IT_1	TIAL1	0.05	0.02	1.98	0.0474	0.228
CERAD	EN_L3_5_IT_2	TIAL1	0.04	0.02	2.01	0.0448	0.189
CERAD	EN_L3_5_IT_3	TIAL1	0.05	0.02	2.61	0.0091	0.0543
CERAD	EN_L5_6_NP	TIAL1	0.04	0.03	1.25	0.212	0.676
CERAD	EN_L5_ET	TIAL1	0.18	0.24	0.72	0.471	0.999
CERAD	EN_L6B	TIAL1	0.01	0.03	0.25	0.806	0.936
CERAD	EN_L6_CT	TIAL1	0.02	0.03	0.86	0.391	0.705
CERAD	EN_L6_IT_1	TIAL1	0.04	0.03	1.33	0.184	0.546
CERAD	EN_L6_IT_2	TIAL1	0.04	0.03	1.23	0.217	0.625
CERAD	Endo	TIAL1	-0.05	0.05	-0.91	0.361	0.732
CERAD	IN_ADARB2	TIAL1	0.01	0.02	0.56	0.574	0.835
CERAD	IN_LAMP5_LHX6	TIAL1	0.02	0.03	0.59	0.554	0.835
CERAD	IN_LAMP5_RELN	TIAL1	0.01	0.02	0.30	0.767	0.932
CERAD	IN_PVALB	TIAL1	-0.02	0.02	-1.02	0.31	0.707
CERAD	IN_PVALB_CHC	TIAL1	-0.01	0.03	-0.40	0.69	0.911
CERAD	IN_SST	TIAL1	0.00	0.02	0.06	0.952	0.986
CERAD	IN_VIP	TIAL1	0.01	0.02	0.75	0.454	0.683
CERAD	Micro	TIAL1	0.03	0.02	1.29	0.198	0.472
CERAD	OPC	TIAL1	0.02	0.02	0.97	0.334	0.688
CERAD	Oligo	TIAL1	0.04	0.01	2.83	0.00468	0.033
CERAD	PC	TIAL1	0.01	0.05	0.26	0.794	0.968
CERAD	PVM	TIAL1	-0.02	0.06	-0.31	0.76	0.981
CERAD	VLMC	TIAL1	0.03	0.06	0.56	0.573	0.863
CERAD	Astro	TIAM1	0.06	0.04	1.33	0.185	0.361
CERAD	EN_L2_3_IT	TIAM1	0.09	0.03	3.23	0.00125	0.0175
CERAD	EN_L3_5_IT_1	TIAM1	0.12	0.04	3.15	0.00163	0.0327
CERAD	EN_L3_5_IT_2	TIAM1	0.08	0.04	1.89	0.0594	0.225
CERAD	EN_L3_5_IT_3	TIAM1	0.06	0.03	2.05	0.0405	0.15
CERAD	EN_L5_6_NP	TIAM1	-0.01	0.05	-0.19	0.85	0.973
CERAD	EN_L5_ET	TIAM1	0.06	0.17	0.35	0.727	0.999
CERAD	EN_L6B	TIAM1	0.01	0.06	0.17	0.869	0.958
CERAD	EN_L6_CT	TIAM1	-0.01	0.02	-0.51	0.607	0.845
CERAD	EN_L6_IT_1	TIAM1	0.10	0.04	2.56	0.0105	0.135
CERAD	EN_L6_IT_2	TIAM1	0.07	0.10	0.65	0.518	0.839
CERAD	Endo	TIAM1	-0.29	0.21	-1.40	0.161	0.55
CERAD	IN_ADARB2	TIAM1	0.07	0.03	2.47	0.0135	0.167
CERAD	IN_LAMP5_LHX6	TIAM1	0.03	0.02	1.42	0.155	0.515
CERAD	IN_LAMP5_RELN	TIAM1	0.04	0.02	1.86	0.0636	0.389
CERAD	IN_PVALB	TIAM1	0.03	0.02	1.51	0.131	0.517
CERAD	IN_PVALB_CHC	TIAM1	0.01	0.02	0.69	0.492	0.822
CERAD	IN_SST	TIAM1	-0.03	0.02	-1.09	0.275	0.662
CERAD	IN_VIP	TIAM1	0.04	0.02	2.46	0.014	0.0905
CERAD	Micro	TIAM1	-0.11	0.05	-2.30	0.0214	0.123
CERAD	OPC	TIAM1	0.09	0.04	2.54	0.0112	0.18
CERAD	Oligo	TIAM1	0.01	0.04	0.27	0.786	0.885
CERAD	PC	TIAM1	-0.21	0.22	-0.97	0.333	0.848
CERAD	PVM	TIAM1	0.05	0.10	0.51	0.607	0.966
CERAD	VLMC	TIAM1	0.23	0.11	2.15	0.0312	0.282
CERAD	Adaptive	TIAM2	0.12	0.13	0.95	0.342	0.868
CERAD	Astro	TIAM2	0.11	0.03	3.97	7.11e-05	0.00135
CERAD	EN_L2_3_IT	TIAM2	0.04	0.02	2.29	0.0218	0.111
CERAD	EN_L3_5_IT_1	TIAM2	0.02	0.02	1.16	0.245	0.537
CERAD	EN_L3_5_IT_2	TIAM2	0.04	0.02	2.38	0.0173	0.102
CERAD	EN_L3_5_IT_3	TIAM2	0.04	0.02	2.63	0.00863	0.0525
CERAD	EN_L5_6_NP	TIAM2	0.06	0.03	2.50	0.0125	0.25
CERAD	EN_L5_ET	TIAM2	0.25	0.13	1.89	0.0593	0.92
CERAD	EN_L6B	TIAM2	0.05	0.02	1.99	0.0465	0.277
CERAD	EN_L6_CT	TIAM2	0.02	0.02	0.76	0.446	0.746
CERAD	EN_L6_IT_1	TIAM2	0.04	0.02	1.98	0.0472	0.295
CERAD	EN_L6_IT_2	TIAM2	0.05	0.03	1.40	0.161	0.558
CERAD	Endo	TIAM2	-0.03	0.05	-0.56	0.574	0.851
CERAD	IN_ADARB2	TIAM2	0.04	0.02	1.92	0.0544	0.312
CERAD	IN_LAMP5_LHX6	TIAM2	-0.02	0.02	-0.67	0.502	0.806
CERAD	IN_LAMP5_RELN	TIAM2	0.02	0.02	0.87	0.386	0.75
CERAD	IN_PVALB	TIAM2	0.02	0.02	1.30	0.194	0.597
CERAD	IN_PVALB_CHC	TIAM2	0.05	0.02	2.34	0.0195	0.204
CERAD	IN_SST	TIAM2	0.02	0.02	1.12	0.262	0.653
CERAD	IN_VIP	TIAM2	0.02	0.01	1.42	0.154	0.378
CERAD	Micro	TIAM2	0.04	0.03	1.52	0.129	0.374
CERAD	OPC	TIAM2	0.07	0.02	2.68	0.00746	0.152
CERAD	Oligo	TIAM2	0.17	0.03	5.79	6.9e-09	3.75e-06
CERAD	PC	TIAM2	0.06	0.05	1.37	0.172	0.756
CERAD	PVM	TIAM2	0.09	0.07	1.27	0.204	0.801
CERAD	SMC	TIAM2	0.44	0.12	3.55	0.000391	0.401
CERAD	VLMC	TIAM2	0.01	0.05	0.20	0.844	0.965
CERAD	Astro	TICAM1	0.02	0.03	0.49	0.627	0.776
CERAD	EN_L2_3_IT	TICAM1	0.01	0.03	0.34	0.733	0.864
CERAD	EN_L3_5_IT_2	TICAM1	0.04	0.04	0.90	0.37	0.631
CERAD	EN_L3_5_IT_3	TICAM1	-0.02	0.04	-0.37	0.71	0.846
CERAD	EN_L6_IT_1	TICAM1	0.13	0.17	0.78	0.437	0.768
CERAD	IN_PVALB	TICAM1	0.00	0.05	0.09	0.925	0.982
CERAD	IN_SST	TICAM1	-0.02	0.06	-0.30	0.763	0.92
CERAD	IN_VIP	TICAM1	-0.06	0.04	-1.29	0.196	0.431
CERAD	Micro	TICAM1	0.03	0.05	0.64	0.521	0.772
CERAD	Oligo	TICAM1	0.01	0.04	0.31	0.758	0.869
CERAD	Astro	TICRR	-0.14	0.06	-2.33	0.02	0.0795
CERAD	EN_L2_3_IT	TICRR	-0.09	0.06	-1.34	0.179	0.4
CERAD	EN_L2_3_IT	TIE1	-0.15	0.07	-2.20	0.0281	0.13
CERAD	Endo	TIE1	-0.08	0.06	-1.51	0.132	0.512
CERAD	Oligo	TIE1	-0.08	0.04	-1.86	0.063	0.186
CERAD	EN_L2_3_IT	TIFA	0.08	0.07	1.15	0.252	0.488
CERAD	EN_L3_5_IT_3	TIFA	0.21	0.06	3.56	0.00037	0.00548
CERAD	Micro	TIFA	0.04	0.08	0.56	0.575	0.805
CERAD	Astro	TIGD1	0.12	0.04	3.37	0.000742	0.00734
CERAD	EN_L2_3_IT	TIGD1	-0.09	0.03	-2.79	0.00523	0.044
CERAD	EN_L3_5_IT_2	TIGD1	-0.11	0.05	-2.25	0.0242	0.124
CERAD	EN_L3_5_IT_3	TIGD1	-0.15	0.05	-3.04	0.00237	0.0215
CERAD	EN_L6_IT_1	TIGD1	0.03	0.18	0.15	0.883	0.97
CERAD	IN_PVALB	TIGD1	0.00	0.05	0.06	0.949	0.987
CERAD	IN_SST	TIGD1	0.02	0.06	0.28	0.776	0.924
CERAD	IN_VIP	TIGD1	-0.02	0.05	-0.50	0.616	0.797
CERAD	Micro	TIGD1	-0.00	0.06	-0.05	0.958	0.986
CERAD	OPC	TIGD1	-0.10	0.05	-2.07	0.0383	0.302
CERAD	Oligo	TIGD1	-0.09	0.03	-3.10	0.00195	0.0182
CERAD	Astro	TIGD2	0.29	0.17	1.73	0.0833	0.213
CERAD	EN_L2_3_IT	TIGD2	0.12	0.05	2.22	0.0262	0.125
CERAD	EN_L3_5_IT_3	TIGD2	0.06	0.16	0.36	0.718	0.851
CERAD	IN_PVALB	TIGD2	0.08	0.12	0.60	0.546	0.85
CERAD	IN_VIP	TIGD2	-0.07	0.06	-1.26	0.207	0.445
CERAD	Oligo	TIGD2	0.05	0.04	1.45	0.146	0.324
CERAD	Astro	TIGD4	0.15	0.03	4.30	1.7e-05	0.000454
CERAD	EN_L2_3_IT	TIGD4	0.03	0.03	1.02	0.31	0.547
CERAD	EN_L3_5_IT_1	TIGD4	0.07	0.05	1.50	0.133	0.394
CERAD	EN_L3_5_IT_2	TIGD4	0.01	0.04	0.32	0.745	0.88
CERAD	EN_L3_5_IT_3	TIGD4	0.03	0.04	0.75	0.451	0.666
CERAD	EN_L6_IT_1	TIGD4	0.03	0.06	0.51	0.613	0.86
CERAD	IN_PVALB	TIGD4	0.07	0.04	1.71	0.0865	0.436
CERAD	IN_SST	TIGD4	0.04	0.05	0.72	0.47	0.792
CERAD	IN_VIP	TIGD4	-0.03	0.05	-0.61	0.542	0.748
CERAD	Micro	TIGD4	-0.11	0.10	-1.14	0.256	0.545
CERAD	OPC	TIGD4	0.10	0.05	2.23	0.0254	0.259
CERAD	Oligo	TIGD4	0.04	0.04	0.91	0.364	0.575
CERAD	Astro	TIGD5	0.11	0.04	2.37	0.018	0.0741
CERAD	EN_L2_3_IT	TIGD5	0.06	0.04	1.73	0.0843	0.254
CERAD	EN_L3_5_IT_2	TIGD5	-0.01	0.05	-0.28	0.781	0.899
CERAD	EN_L3_5_IT_3	TIGD5	0.01	0.05	0.19	0.852	0.929
CERAD	IN_PVALB	TIGD5	-0.04	0.05	-0.78	0.435	0.788
CERAD	IN_VIP	TIGD5	-0.03	0.05	-0.75	0.454	0.683
CERAD	OPC	TIGD5	0.04	0.05	0.70	0.482	0.781
CERAD	Oligo	TIGD5	0.08	0.03	2.43	0.0149	0.0713
CERAD	Astro	TIGD6	0.08	0.04	1.70	0.0892	0.223
CERAD	EN_L2_3_IT	TIGD6	0.10	0.05	1.85	0.0641	0.215
CERAD	Oligo	TIGD6	-0.11	0.03	-3.34	0.00083	0.0103
CERAD	Astro	TIGD7	0.04	0.03	1.58	0.114	0.261
CERAD	EN_L2_3_IT	TIGD7	-0.04	0.02	-1.81	0.071	0.229
CERAD	EN_L3_5_IT_1	TIGD7	0.00	0.04	0.03	0.972	0.989
CERAD	EN_L3_5_IT_2	TIGD7	-0.01	0.03	-0.32	0.748	0.881
CERAD	EN_L3_5_IT_3	TIGD7	-0.06	0.03	-2.08	0.0379	0.143
CERAD	EN_L5_6_NP	TIGD7	0.00	0.06	0.01	0.989	0.998
CERAD	EN_L6B	TIGD7	-0.07	0.06	-1.23	0.218	0.572
CERAD	EN_L6_CT	TIGD7	-0.05	0.05	-1.04	0.3	0.63
CERAD	EN_L6_IT_1	TIGD7	-0.00	0.04	-0.05	0.957	0.989
CERAD	EN_L6_IT_2	TIGD7	0.14	0.06	2.30	0.0217	0.245
CERAD	IN_ADARB2	TIGD7	-0.07	0.05	-1.22	0.221	0.568
CERAD	IN_LAMP5_LHX6	TIGD7	0.02	0.06	0.25	0.805	0.941
CERAD	IN_LAMP5_RELN	TIGD7	-0.11	0.05	-2.07	0.0383	0.31
CERAD	IN_PVALB	TIGD7	-0.03	0.04	-0.64	0.524	0.839
CERAD	IN_SST	TIGD7	-0.06	0.05	-1.18	0.239	0.632
CERAD	IN_VIP	TIGD7	0.01	0.03	0.21	0.837	0.922
CERAD	Micro	TIGD7	0.05	0.05	0.92	0.357	0.645
CERAD	OPC	TIGD7	-0.01	0.03	-0.41	0.681	0.887
CERAD	Oligo	TIGD7	0.03	0.02	1.39	0.165	0.35
CERAD	Astro	TIGIT	-0.15	0.08	-1.84	0.0658	0.182
CERAD	EN_L2_3_IT	TIGIT	-0.01	0.14	-0.08	0.94	0.973
CERAD	Oligo	TIGIT	-0.06	0.07	-0.92	0.355	0.567
CERAD	EN_L2_3_IT	TIMD4	0.06	0.09	0.69	0.493	0.706
CERAD	Oligo	TIMD4	0.18	0.09	1.90	0.058	0.175
CERAD	Astro	TIMELESS	0.15	0.05	2.91	0.00364	0.0236
CERAD	EN_L2_3_IT	TIMELESS	0.02	0.05	0.40	0.688	0.839
CERAD	EN_L3_5_IT_2	TIMELESS	0.02	0.14	0.14	0.887	0.953
CERAD	EN_L3_5_IT_3	TIMELESS	0.10	0.13	0.80	0.426	0.645
CERAD	IN_PVALB	TIMELESS	-0.09	0.16	-0.54	0.586	0.869
CERAD	Micro	TIMELESS	-0.01	0.07	-0.17	0.866	0.951
CERAD	Oligo	TIMELESS	0.10	0.04	2.67	0.00766	0.0459
CERAD	Astro	TIMM10	-0.04	0.05	-0.74	0.458	0.648
CERAD	EN_L2_3_IT	TIMM10	0.01	0.04	0.19	0.847	0.927
CERAD	EN_L3_5_IT_2	TIMM10	-0.07	0.05	-1.42	0.155	0.389
CERAD	EN_L3_5_IT_3	TIMM10	0.02	0.05	0.31	0.759	0.877
CERAD	IN_PVALB	TIMM10	-0.05	0.06	-0.85	0.393	0.764
CERAD	IN_VIP	TIMM10	-0.06	0.05	-1.14	0.256	0.501
CERAD	OPC	TIMM10	0.01	0.06	0.12	0.903	0.969
CERAD	Oligo	TIMM10	-0.01	0.03	-0.24	0.807	0.896
CERAD	Astro	TIMM13	-0.06	0.03	-1.86	0.0627	0.175
CERAD	EN_L2_3_IT	TIMM13	-0.06	0.03	-1.82	0.0683	0.223
CERAD	EN_L3_5_IT_1	TIMM13	-0.09	0.05	-1.82	0.0685	0.276
CERAD	EN_L3_5_IT_2	TIMM13	-0.09	0.04	-1.99	0.047	0.195
CERAD	EN_L3_5_IT_3	TIMM13	-0.09	0.04	-2.08	0.0374	0.142
CERAD	EN_L6B	TIMM13	-0.28	0.17	-1.64	0.1	0.399
CERAD	EN_L6_CT	TIMM13	0.18	0.16	1.13	0.26	0.591
CERAD	EN_L6_IT_1	TIMM13	-0.09	0.06	-1.50	0.133	0.471
CERAD	IN_ADARB2	TIMM13	0.07	0.06	1.10	0.271	0.619
CERAD	IN_LAMP5_RELN	TIMM13	0.02	0.06	0.35	0.726	0.919
CERAD	IN_PVALB	TIMM13	-0.07	0.04	-1.70	0.0896	0.442
CERAD	IN_SST	TIMM13	-0.08	0.05	-1.69	0.0905	0.433
CERAD	IN_VIP	TIMM13	-0.06	0.04	-1.70	0.0896	0.277
CERAD	Micro	TIMM13	-0.03	0.06	-0.54	0.588	0.813
CERAD	OPC	TIMM13	-0.01	0.04	-0.21	0.831	0.943
CERAD	Oligo	TIMM13	-0.06	0.02	-2.94	0.00331	0.026
CERAD	Astro	TIMM17A	-0.10	0.03	-2.91	0.00359	0.0234
CERAD	EN_L2_3_IT	TIMM17A	-0.05	0.02	-2.35	0.019	0.101
CERAD	EN_L3_5_IT_1	TIMM17A	-0.05	0.04	-1.06	0.289	0.584
CERAD	EN_L3_5_IT_2	TIMM17A	-0.04	0.03	-1.46	0.145	0.375
CERAD	EN_L3_5_IT_3	TIMM17A	-0.05	0.03	-1.71	0.0878	0.25
CERAD	EN_L5_6_NP	TIMM17A	-0.09	0.05	-1.59	0.112	0.55
CERAD	EN_L6B	TIMM17A	-0.08	0.05	-1.48	0.139	0.466
CERAD	EN_L6_CT	TIMM17A	-0.10	0.05	-2.12	0.0342	0.198
CERAD	EN_L6_IT_1	TIMM17A	-0.07	0.04	-1.76	0.0785	0.376
CERAD	EN_L6_IT_2	TIMM17A	-0.06	0.06	-0.98	0.328	0.725
CERAD	IN_ADARB2	TIMM17A	-0.11	0.05	-2.15	0.0317	0.248
CERAD	IN_LAMP5_LHX6	TIMM17A	-0.06	0.06	-1.15	0.25	0.619
CERAD	IN_LAMP5_RELN	TIMM17A	-0.09	0.05	-1.73	0.0839	0.44
CERAD	IN_PVALB	TIMM17A	-0.02	0.03	-0.77	0.44	0.791
CERAD	IN_PVALB_CHC	TIMM17A	-0.09	0.06	-1.44	0.15	0.552
CERAD	IN_SST	TIMM17A	-0.08	0.04	-2.18	0.0294	0.269
CERAD	IN_VIP	TIMM17A	-0.07	0.03	-2.35	0.0186	0.108
CERAD	Micro	TIMM17A	-0.13	0.04	-2.96	0.00304	0.0326
CERAD	OPC	TIMM17A	-0.04	0.04	-1.07	0.284	0.648
CERAD	Oligo	TIMM17A	-0.05	0.02	-2.15	0.0316	0.118
CERAD	Astro	TIMM17B	-0.06	0.05	-1.37	0.169	0.34
CERAD	EN_L2_3_IT	TIMM17B	0.05	0.03	1.42	0.156	0.37
CERAD	EN_L3_5_IT_2	TIMM17B	0.01	0.05	0.20	0.843	0.932
CERAD	EN_L3_5_IT_3	TIMM17B	-0.04	0.05	-0.87	0.384	0.607
CERAD	IN_PVALB	TIMM17B	0.04	0.05	0.72	0.472	0.811
CERAD	IN_VIP	TIMM17B	0.09	0.05	1.97	0.0489	0.194
CERAD	OPC	TIMM17B	-0.04	0.06	-0.68	0.496	0.792
CERAD	Oligo	TIMM17B	-0.02	0.03	-0.57	0.572	0.745
CERAD	Astro	TIMM21	-0.03	0.03	-0.97	0.33	0.526
CERAD	EN_L2_3_IT	TIMM21	0.03	0.02	1.73	0.0838	0.253
CERAD	EN_L3_5_IT_1	TIMM21	0.05	0.04	1.21	0.225	0.515
CERAD	EN_L3_5_IT_2	TIMM21	0.07	0.03	2.46	0.0138	0.0877
CERAD	EN_L3_5_IT_3	TIMM21	0.04	0.03	1.47	0.143	0.337
CERAD	EN_L5_6_NP	TIMM21	0.01	0.06	0.18	0.86	0.976
CERAD	EN_L6B	TIMM21	-0.02	0.05	-0.45	0.656	0.877
CERAD	EN_L6_CT	TIMM21	-0.01	0.05	-0.16	0.871	0.953
CERAD	EN_L6_IT_1	TIMM21	0.00	0.04	0.00	0.999	1
CERAD	EN_L6_IT_2	TIMM21	0.05	0.06	0.93	0.352	0.741
CERAD	IN_ADARB2	TIMM21	0.08	0.05	1.59	0.111	0.431
CERAD	IN_LAMP5_LHX6	TIMM21	0.02	0.06	0.31	0.757	0.923
CERAD	IN_LAMP5_RELN	TIMM21	0.07	0.05	1.54	0.123	0.507
CERAD	IN_PVALB	TIMM21	0.02	0.03	0.84	0.398	0.766
CERAD	IN_PVALB_CHC	TIMM21	0.11	0.06	1.78	0.0744	0.407
CERAD	IN_SST	TIMM21	0.04	0.04	1.03	0.302	0.681
CERAD	IN_VIP	TIMM21	0.07	0.03	2.24	0.0253	0.131
CERAD	Micro	TIMM21	-0.06	0.05	-1.29	0.197	0.471
CERAD	OPC	TIMM21	-0.01	0.03	-0.32	0.746	0.913
CERAD	Oligo	TIMM21	0.03	0.02	1.68	0.093	0.241
CERAD	Astro	TIMM22	-0.03	0.04	-0.82	0.414	0.609
CERAD	EN_L2_3_IT	TIMM22	-0.00	0.03	-0.10	0.92	0.964
CERAD	EN_L3_5_IT_1	TIMM22	0.03	0.05	0.64	0.52	0.769
CERAD	EN_L3_5_IT_2	TIMM22	-0.05	0.04	-1.49	0.136	0.362
CERAD	EN_L3_5_IT_3	TIMM22	0.01	0.03	0.27	0.785	0.892
CERAD	EN_L5_6_NP	TIMM22	0.12	0.15	0.80	0.423	0.828
CERAD	EN_L6B	TIMM22	0.26	0.14	1.80	0.0715	0.34
CERAD	EN_L6_CT	TIMM22	-0.03	0.14	-0.24	0.81	0.931
CERAD	EN_L6_IT_1	TIMM22	0.04	0.05	0.87	0.382	0.726
CERAD	IN_ADARB2	TIMM22	-0.04	0.06	-0.68	0.496	0.787
CERAD	IN_LAMP5_RELN	TIMM22	-0.08	0.06	-1.42	0.157	0.553
CERAD	IN_PVALB	TIMM22	-0.03	0.04	-0.81	0.42	0.779
CERAD	IN_SST	TIMM22	-0.04	0.04	-0.81	0.418	0.764
CERAD	IN_VIP	TIMM22	-0.02	0.03	-0.54	0.59	0.782
CERAD	Micro	TIMM22	-0.06	0.06	-1.09	0.274	0.565
CERAD	OPC	TIMM22	0.04	0.04	0.90	0.368	0.711
CERAD	Oligo	TIMM22	0.09	0.03	2.94	0.00331	0.026
CERAD	Astro	TIMM23	-0.02	0.02	-0.86	0.388	0.584
CERAD	EN_L2_3_IT	TIMM23	0.01	0.01	0.40	0.688	0.839
CERAD	EN_L3_5_IT_1	TIMM23	-0.02	0.03	-0.57	0.572	0.803
CERAD	EN_L3_5_IT_2	TIMM23	0.02	0.02	0.84	0.404	0.658
CERAD	EN_L3_5_IT_3	TIMM23	-0.01	0.02	-0.46	0.645	0.805
CERAD	EN_L5_6_NP	TIMM23	-0.05	0.04	-1.15	0.249	0.707
CERAD	EN_L6B	TIMM23	-0.02	0.04	-0.51	0.614	0.855
CERAD	EN_L6_CT	TIMM23	0.04	0.03	1.42	0.155	0.461
CERAD	EN_L6_IT_1	TIMM23	-0.03	0.03	-0.93	0.353	0.703
CERAD	EN_L6_IT_2	TIMM23	-0.02	0.04	-0.52	0.602	0.872
CERAD	Endo	TIMM23	-0.18	0.14	-1.28	0.202	0.597
CERAD	IN_ADARB2	TIMM23	-0.06	0.04	-1.55	0.121	0.448
CERAD	IN_LAMP5_LHX6	TIMM23	0.09	0.04	2.07	0.0382	0.283
CERAD	IN_LAMP5_RELN	TIMM23	-0.04	0.03	-1.20	0.231	0.637
CERAD	IN_PVALB	TIMM23	-0.00	0.02	-0.05	0.963	0.991
CERAD	IN_PVALB_CHC	TIMM23	0.01	0.04	0.22	0.83	0.958
CERAD	IN_SST	TIMM23	0.04	0.03	1.29	0.197	0.587
CERAD	IN_VIP	TIMM23	0.03	0.02	1.35	0.177	0.408
CERAD	Micro	TIMM23	0.01	0.03	0.26	0.796	0.921
CERAD	OPC	TIMM23	0.00	0.03	0.09	0.927	0.977
CERAD	Oligo	TIMM23	-0.01	0.02	-0.46	0.643	0.795
CERAD	Astro	TIMM23B-AGAP6	0.04	0.03	1.29	0.197	0.377
CERAD	EN_L2_3_IT	TIMM23B-AGAP6	-0.03	0.02	-1.07	0.285	0.524
CERAD	EN_L3_5_IT_1	TIMM23B-AGAP6	-0.08	0.04	-1.83	0.0679	0.275
CERAD	EN_L3_5_IT_2	TIMM23B-AGAP6	-0.01	0.03	-0.25	0.8	0.91
CERAD	EN_L3_5_IT_3	TIMM23B-AGAP6	-0.05	0.03	-1.53	0.125	0.312
CERAD	EN_L5_6_NP	TIMM23B-AGAP6	0.18	0.14	1.27	0.205	0.672
CERAD	EN_L6B	TIMM23B-AGAP6	-0.01	0.06	-0.20	0.843	0.95
CERAD	EN_L6_CT	TIMM23B-AGAP6	-0.07	0.05	-1.43	0.154	0.458
CERAD	EN_L6_IT_1	TIMM23B-AGAP6	-0.00	0.04	-0.10	0.922	0.98
CERAD	EN_L6_IT_2	TIMM23B-AGAP6	-0.01	0.06	-0.25	0.806	0.944
CERAD	IN_ADARB2	TIMM23B-AGAP6	0.06	0.07	0.93	0.353	0.689
CERAD	IN_LAMP5_RELN	TIMM23B-AGAP6	-0.05	0.06	-0.81	0.416	0.769
CERAD	IN_PVALB	TIMM23B-AGAP6	-0.01	0.03	-0.16	0.876	0.969
CERAD	IN_SST	TIMM23B-AGAP6	-0.00	0.05	-0.01	0.994	0.998
CERAD	IN_VIP	TIMM23B-AGAP6	-0.01	0.03	-0.33	0.742	0.87
CERAD	Micro	TIMM23B-AGAP6	0.04	0.05	0.79	0.431	0.705
CERAD	OPC	TIMM23B-AGAP6	0.04	0.04	0.94	0.348	0.696
CERAD	Oligo	TIMM23B-AGAP6	0.06	0.02	2.42	0.0154	0.0729
CERAD	Astro	TIMM29	0.05	0.03	1.82	0.0689	0.187
CERAD	EN_L2_3_IT	TIMM29	-0.03	0.02	-1.36	0.174	0.394
CERAD	EN_L3_5_IT_1	TIMM29	-0.06	0.04	-1.49	0.135	0.398
CERAD	EN_L3_5_IT_2	TIMM29	-0.01	0.03	-0.30	0.767	0.891
CERAD	EN_L3_5_IT_3	TIMM29	0.00	0.03	0.17	0.866	0.937
CERAD	EN_L5_6_NP	TIMM29	-0.06	0.06	-0.99	0.321	0.759
CERAD	EN_L6B	TIMM29	-0.03	0.06	-0.57	0.57	0.834
CERAD	EN_L6_CT	TIMM29	-0.02	0.05	-0.46	0.649	0.864
CERAD	EN_L6_IT_1	TIMM29	-0.02	0.04	-0.56	0.577	0.841
CERAD	EN_L6_IT_2	TIMM29	-0.05	0.06	-0.88	0.378	0.761
CERAD	IN_ADARB2	TIMM29	-0.01	0.05	-0.14	0.89	0.968
CERAD	IN_LAMP5_LHX6	TIMM29	-0.03	0.06	-0.45	0.655	0.885
CERAD	IN_LAMP5_RELN	TIMM29	-0.01	0.05	-0.20	0.841	0.953
CERAD	IN_PVALB	TIMM29	-0.01	0.03	-0.20	0.843	0.961
CERAD	IN_SST	TIMM29	0.06	0.04	1.48	0.14	0.513
CERAD	IN_VIP	TIMM29	-0.02	0.03	-0.52	0.6	0.788
CERAD	Micro	TIMM29	0.00	0.05	0.00	0.999	1
CERAD	OPC	TIMM29	-0.01	0.04	-0.18	0.86	0.954
CERAD	Oligo	TIMM29	0.02	0.02	1.30	0.192	0.386
CERAD	Astro	TIMM44	0.04	0.03	1.36	0.172	0.345
CERAD	EN_L2_3_IT	TIMM44	-0.04	0.02	-1.91	0.0556	0.197
CERAD	EN_L3_5_IT_1	TIMM44	0.03	0.04	0.72	0.474	0.737
CERAD	EN_L3_5_IT_2	TIMM44	0.00	0.03	0.05	0.959	0.985
CERAD	EN_L3_5_IT_3	TIMM44	-0.00	0.03	-0.14	0.89	0.949
CERAD	EN_L5_6_NP	TIMM44	0.04	0.05	0.84	0.402	0.812
CERAD	EN_L5_ET	TIMM44	-0.12	0.39	-0.31	0.758	0.999
CERAD	EN_L6B	TIMM44	-0.01	0.05	-0.27	0.786	0.927
CERAD	EN_L6_CT	TIMM44	-0.02	0.04	-0.58	0.559	0.816
CERAD	EN_L6_IT_1	TIMM44	-0.07	0.04	-1.82	0.0684	0.349
CERAD	EN_L6_IT_2	TIMM44	-0.03	0.06	-0.54	0.586	0.865
CERAD	IN_ADARB2	TIMM44	-0.03	0.04	-0.58	0.561	0.826
CERAD	IN_LAMP5_LHX6	TIMM44	0.05	0.05	0.89	0.376	0.723
CERAD	IN_LAMP5_RELN	TIMM44	0.06	0.04	1.43	0.151	0.547
CERAD	IN_PVALB	TIMM44	-0.02	0.03	-0.60	0.547	0.851
CERAD	IN_PVALB_CHC	TIMM44	0.06	0.05	1.18	0.237	0.653
CERAD	IN_SST	TIMM44	-0.01	0.03	-0.20	0.843	0.949
CERAD	IN_VIP	TIMM44	-0.02	0.03	-0.61	0.545	0.75
CERAD	Micro	TIMM44	-0.02	0.04	-0.51	0.608	0.825
CERAD	OPC	TIMM44	0.00	0.03	0.01	0.994	0.998
CERAD	Oligo	TIMM44	0.03	0.03	1.07	0.286	0.497
CERAD	Astro	TIMM50	-0.03	0.03	-0.94	0.346	0.542
CERAD	EN_L2_3_IT	TIMM50	-0.00	0.02	-0.04	0.966	0.985
CERAD	EN_L3_5_IT_1	TIMM50	-0.03	0.05	-0.65	0.517	0.767
CERAD	EN_L3_5_IT_2	TIMM50	-0.04	0.03	-1.21	0.224	0.481
CERAD	EN_L3_5_IT_3	TIMM50	-0.05	0.03	-1.64	0.102	0.274
CERAD	EN_L5_6_NP	TIMM50	0.04	0.12	0.32	0.747	0.945
CERAD	EN_L6B	TIMM50	0.02	0.06	0.34	0.737	0.907
CERAD	EN_L6_CT	TIMM50	-0.06	0.05	-1.20	0.229	0.558
CERAD	EN_L6_IT_1	TIMM50	0.01	0.05	0.17	0.865	0.964
CERAD	EN_L6_IT_2	TIMM50	-0.09	0.16	-0.55	0.58	0.862
CERAD	IN_ADARB2	TIMM50	-0.05	0.05	-1.12	0.261	0.611
CERAD	IN_LAMP5_LHX6	TIMM50	-0.02	0.06	-0.36	0.72	0.91
CERAD	IN_LAMP5_RELN	TIMM50	-0.09	0.05	-1.81	0.0706	0.403
CERAD	IN_PVALB	TIMM50	-0.01	0.03	-0.23	0.82	0.953
CERAD	IN_SST	TIMM50	0.02	0.04	0.39	0.695	0.896
CERAD	IN_VIP	TIMM50	-0.04	0.03	-1.30	0.194	0.43
CERAD	Micro	TIMM50	-0.02	0.06	-0.27	0.784	0.915
CERAD	OPC	TIMM50	-0.06	0.04	-1.75	0.0805	0.408
CERAD	Oligo	TIMM50	-0.03	0.02	-1.50	0.134	0.307
CERAD	Astro	TIMM8A	-0.01	0.06	-0.16	0.871	0.932
CERAD	EN_L2_3_IT	TIMM8A	-0.05	0.04	-1.18	0.24	0.475
CERAD	EN_L3_5_IT_2	TIMM8A	0.12	0.13	0.94	0.347	0.612
CERAD	EN_L3_5_IT_3	TIMM8A	-0.16	0.16	-0.99	0.324	0.553
CERAD	IN_PVALB	TIMM8A	0.02	0.06	0.40	0.69	0.91
CERAD	Oligo	TIMM8A	-0.00	0.04	-0.02	0.981	0.991
CERAD	Astro	TIMM8B	0.01	0.04	0.38	0.703	0.828
CERAD	EN_L2_3_IT	TIMM8B	-0.01	0.03	-0.25	0.799	0.901
CERAD	EN_L3_5_IT_1	TIMM8B	-0.00	0.06	-0.01	0.989	0.996
CERAD	EN_L3_5_IT_2	TIMM8B	-0.02	0.04	-0.51	0.609	0.801
CERAD	EN_L3_5_IT_3	TIMM8B	-0.02	0.04	-0.54	0.586	0.768
CERAD	EN_L6_IT_1	TIMM8B	-0.12	0.15	-0.78	0.435	0.766
CERAD	IN_PVALB	TIMM8B	-0.03	0.04	-0.78	0.437	0.79
CERAD	IN_SST	TIMM8B	-0.01	0.06	-0.11	0.91	0.973
CERAD	IN_VIP	TIMM8B	0.03	0.04	0.73	0.465	0.691
CERAD	OPC	TIMM8B	0.00	0.04	0.03	0.977	0.992
CERAD	Oligo	TIMM8B	-0.03	0.03	-1.39	0.165	0.351
CERAD	Astro	TIMM9	0.04	0.02	2.04	0.0409	0.131
CERAD	EN_L2_3_IT	TIMM9	0.02	0.02	1.03	0.302	0.54
CERAD	EN_L3_5_IT_1	TIMM9	0.03	0.03	1.02	0.309	0.601
CERAD	EN_L3_5_IT_2	TIMM9	-0.00	0.02	-0.15	0.879	0.949
CERAD	EN_L3_5_IT_3	TIMM9	0.01	0.02	0.49	0.627	0.792
CERAD	EN_L5_6_NP	TIMM9	-0.02	0.05	-0.50	0.618	0.905
CERAD	EN_L6B	TIMM9	0.01	0.04	0.34	0.734	0.907
CERAD	EN_L6_CT	TIMM9	0.07	0.04	2.08	0.0371	0.208
CERAD	EN_L6_IT_1	TIMM9	-0.01	0.03	-0.31	0.753	0.922
CERAD	EN_L6_IT_2	TIMM9	-0.01	0.05	-0.16	0.875	0.964
CERAD	IN_ADARB2	TIMM9	-0.04	0.04	-0.88	0.377	0.705
CERAD	IN_LAMP5_LHX6	TIMM9	-0.03	0.05	-0.66	0.51	0.81
CERAD	IN_LAMP5_RELN	TIMM9	0.01	0.04	0.18	0.86	0.961
CERAD	IN_PVALB	TIMM9	0.02	0.02	0.70	0.485	0.82
CERAD	IN_PVALB_CHC	TIMM9	0.09	0.05	1.82	0.069	0.393
CERAD	IN_SST	TIMM9	-0.01	0.03	-0.45	0.652	0.878
CERAD	IN_VIP	TIMM9	0.01	0.03	0.40	0.687	0.838
CERAD	Micro	TIMM9	0.09	0.04	2.07	0.0389	0.181
CERAD	OPC	TIMM9	0.08	0.03	3.06	0.00218	0.0864
CERAD	Oligo	TIMM9	0.06	0.02	3.48	0.000505	0.00722
CERAD	Astro	TIMMDC1	-0.02	0.02	-0.84	0.398	0.594
CERAD	EN_L2_3_IT	TIMMDC1	0.01	0.02	0.33	0.741	0.869
CERAD	EN_L3_5_IT_1	TIMMDC1	0.04	0.04	1.06	0.291	0.585
CERAD	EN_L3_5_IT_2	TIMMDC1	0.03	0.03	1.17	0.242	0.502
CERAD	EN_L3_5_IT_3	TIMMDC1	0.04	0.03	1.62	0.105	0.279
CERAD	EN_L5_6_NP	TIMMDC1	-0.03	0.05	-0.54	0.589	0.896
CERAD	EN_L6B	TIMMDC1	0.06	0.04	1.43	0.152	0.486
CERAD	EN_L6_CT	TIMMDC1	0.05	0.04	1.08	0.28	0.609
CERAD	EN_L6_IT_1	TIMMDC1	0.02	0.04	0.60	0.552	0.827
CERAD	EN_L6_IT_2	TIMMDC1	0.09	0.06	1.54	0.125	0.502
CERAD	Endo	TIMMDC1	0.26	0.15	1.79	0.074	0.406
CERAD	IN_ADARB2	TIMMDC1	-0.01	0.04	-0.15	0.884	0.966
CERAD	IN_LAMP5_LHX6	TIMMDC1	0.01	0.05	0.21	0.837	0.952
CERAD	IN_LAMP5_RELN	TIMMDC1	-0.03	0.04	-0.83	0.407	0.764
CERAD	IN_PVALB	TIMMDC1	0.02	0.03	0.82	0.412	0.773
CERAD	IN_PVALB_CHC	TIMMDC1	0.05	0.05	1.03	0.304	0.71
CERAD	IN_SST	TIMMDC1	0.05	0.03	1.67	0.0949	0.441
CERAD	IN_VIP	TIMMDC1	0.01	0.03	0.26	0.796	0.9
CERAD	Micro	TIMMDC1	0.05	0.03	1.78	0.0746	0.27
CERAD	OPC	TIMMDC1	0.03	0.02	1.14	0.255	0.625
CERAD	Oligo	TIMMDC1	0.02	0.02	1.16	0.244	0.45
CERAD	PC	TIMMDC1	0.09	0.14	0.63	0.528	0.912
CERAD	Astro	TIMP1	0.16	0.06	2.66	0.0079	0.0411
CERAD	EN_L2_3_IT	TIMP1	0.16	0.08	2.09	0.0365	0.152
CERAD	OPC	TIMP1	0.08	0.07	1.27	0.203	0.574
CERAD	Oligo	TIMP1	0.10	0.07	1.41	0.157	0.34
CERAD	PC	TIMP1	0.07	0.24	0.29	0.772	0.966
CERAD	Astro	TIMP2	0.03	0.04	0.76	0.45	0.64
CERAD	EN_L2_3_IT	TIMP2	0.15	0.03	4.28	1.83e-05	0.00103
CERAD	EN_L3_5_IT_1	TIMP2	0.08	0.03	2.60	0.00931	0.0916
CERAD	EN_L3_5_IT_2	TIMP2	0.17	0.04	4.07	4.67e-05	0.00159
CERAD	EN_L3_5_IT_3	TIMP2	0.17	0.03	5.61	2.03e-08	2.47e-06
CERAD	EN_L5_6_NP	TIMP2	0.08	0.04	1.86	0.0629	0.46
CERAD	EN_L6B	TIMP2	-0.01	0.07	-0.18	0.854	0.954
CERAD	EN_L6_CT	TIMP2	0.15	0.08	1.92	0.0546	0.26
CERAD	EN_L6_IT_1	TIMP2	0.06	0.06	1.02	0.306	0.666
CERAD	EN_L6_IT_2	TIMP2	0.21	0.09	2.29	0.0223	0.248
CERAD	Endo	TIMP2	0.07	0.15	0.50	0.616	0.87
CERAD	IN_ADARB2	TIMP2	0.01	0.03	0.24	0.808	0.937
CERAD	IN_LAMP5_LHX6	TIMP2	0.03	0.04	0.85	0.397	0.74
CERAD	IN_LAMP5_RELN	TIMP2	0.19	0.05	3.96	7.63e-05	0.0104
CERAD	IN_PVALB	TIMP2	0.04	0.02	1.70	0.0886	0.44
CERAD	IN_PVALB_CHC	TIMP2	0.06	0.06	1.03	0.303	0.71
CERAD	IN_SST	TIMP2	0.01	0.02	0.27	0.787	0.928
CERAD	IN_VIP	TIMP2	-0.01	0.02	-0.51	0.607	0.792
CERAD	Micro	TIMP2	0.06	0.02	2.36	0.018	0.11
CERAD	OPC	TIMP2	0.03	0.02	1.51	0.13	0.487
CERAD	Oligo	TIMP2	0.01	0.02	0.41	0.679	0.819
CERAD	PC	TIMP2	-0.08	0.06	-1.32	0.187	0.773
CERAD	PVM	TIMP2	-0.02	0.06	-0.26	0.793	0.986
CERAD	VLMC	TIMP2	-0.02	0.05	-0.44	0.662	0.905
CERAD	Astro	TIMP3	-0.11	0.03	-3.48	0.000505	0.00559
CERAD	EN_L2_3_IT	TIMP3	-0.08	0.05	-1.77	0.0774	0.24
CERAD	EN_L3_5_IT_1	TIMP3	0.00	0.05	0.04	0.968	0.988
CERAD	EN_L3_5_IT_2	TIMP3	-0.04	0.04	-0.92	0.355	0.62
CERAD	EN_L3_5_IT_3	TIMP3	0.03	0.04	0.61	0.545	0.741
CERAD	EN_L5_6_NP	TIMP3	0.17	0.17	1.00	0.315	0.756
CERAD	EN_L5_ET	TIMP3	2.01	0.50	4.03	5.63e-05	0.0426
CERAD	EN_L6B	TIMP3	-0.01	0.08	-0.10	0.922	0.975
CERAD	EN_L6_CT	TIMP3	-0.02	0.08	-0.30	0.765	0.913
CERAD	EN_L6_IT_1	TIMP3	-0.06	0.05	-1.20	0.229	0.593
CERAD	EN_L6_IT_2	TIMP3	-0.07	0.07	-1.02	0.306	0.711
CERAD	Endo	TIMP3	-0.10	0.08	-1.30	0.194	0.587
CERAD	IN_ADARB2	TIMP3	-0.04	0.04	-1.00	0.317	0.657
CERAD	IN_LAMP5_LHX6	TIMP3	0.06	0.06	1.10	0.27	0.639
CERAD	IN_LAMP5_RELN	TIMP3	0.03	0.05	0.74	0.461	0.799
CERAD	IN_PVALB	TIMP3	0.10	0.04	2.27	0.0229	0.241
CERAD	IN_PVALB_CHC	TIMP3	0.04	0.05	0.66	0.512	0.831
CERAD	IN_SST	TIMP3	0.11	0.05	2.14	0.032	0.281
CERAD	IN_VIP	TIMP3	0.00	0.04	0.09	0.931	0.97
CERAD	Micro	TIMP3	0.01	0.07	0.22	0.827	0.936
CERAD	OPC	TIMP3	-0.02	0.04	-0.49	0.626	0.862
CERAD	Oligo	TIMP3	-0.04	0.04	-0.94	0.345	0.557
CERAD	PC	TIMP3	-0.04	0.05	-0.82	0.412	0.867
CERAD	SMC	TIMP3	-0.03	0.14	-0.23	0.821	0.986
CERAD	VLMC	TIMP3	-0.11	0.09	-1.29	0.198	0.597
CERAD	EN_L2_3_IT	TIMP4	-0.05	0.07	-0.78	0.433	0.661
CERAD	OPC	TIMP4	-0.04	0.04	-1.06	0.291	0.654
CERAD	EN_L2_3_IT	TINAG	-0.08	0.04	-1.95	0.0507	0.186
CERAD	EN_L3_5_IT_1	TINAG	-0.03	0.08	-0.35	0.729	0.889
CERAD	EN_L3_5_IT_2	TINAG	-0.05	0.06	-0.93	0.353	0.617
CERAD	EN_L3_5_IT_3	TINAG	-0.21	0.07	-3.02	0.00252	0.0225
CERAD	EN_L6_IT_1	TINAG	-0.17	0.08	-2.10	0.0354	0.255
CERAD	Endo	TINAGL1	0.15	0.08	1.87	0.0618	0.373
CERAD	PC	TINAGL1	-0.35	0.17	-2.05	0.0408	0.554
CERAD	Astro	TINCR	0.19	0.05	3.97	7.22e-05	0.00136
CERAD	EN_L2_3_IT	TINCR	0.05	0.03	1.41	0.157	0.371
CERAD	EN_L3_5_IT_2	TINCR	0.07	0.05	1.32	0.187	0.433
CERAD	EN_L3_5_IT_3	TINCR	0.05	0.05	1.07	0.286	0.514
CERAD	EN_L6_IT_1	TINCR	0.10	0.06	1.80	0.0722	0.358
CERAD	IN_ADARB2	TINCR	0.08	0.06	1.48	0.139	0.473
CERAD	IN_PVALB	TINCR	0.04	0.05	0.73	0.468	0.808
CERAD	IN_SST	TINCR	0.00	0.06	0.05	0.963	0.989
CERAD	IN_VIP	TINCR	0.04	0.04	0.94	0.345	0.59
CERAD	Oligo	TINCR	0.03	0.04	0.93	0.351	0.563
CERAD	Astro	TINF2	-0.02	0.04	-0.50	0.619	0.77
CERAD	EN_L2_3_IT	TINF2	-0.00	0.04	-0.10	0.917	0.963
CERAD	EN_L3_5_IT_2	TINF2	-0.00	0.05	-0.05	0.959	0.985
CERAD	EN_L3_5_IT_3	TINF2	-0.11	0.06	-1.98	0.0475	0.166
CERAD	IN_PVALB	TINF2	0.01	0.13	0.10	0.92	0.981
CERAD	IN_VIP	TINF2	-0.01	0.05	-0.27	0.787	0.896
CERAD	OPC	TINF2	0.06	0.05	1.08	0.279	0.643
CERAD	Oligo	TINF2	-0.03	0.03	-1.14	0.255	0.463
CERAD	Astro	TIPARP	-0.09	0.05	-1.79	0.0734	0.195
CERAD	EN_L2_3_IT	TIPARP	-0.04	0.04	-0.97	0.335	0.571
CERAD	EN_L3_5_IT_2	TIPARP	0.17	0.17	1.00	0.316	0.583
CERAD	EN_L3_5_IT_3	TIPARP	-0.16	0.06	-2.98	0.00291	0.0249
CERAD	EN_L6_IT_1	TIPARP	-0.02	0.06	-0.39	0.698	0.898
CERAD	Endo	TIPARP	-0.07	0.08	-0.81	0.42	0.773
CERAD	IN_ADARB2	TIPARP	-0.01	0.05	-0.16	0.874	0.963
CERAD	IN_LAMP5_RELN	TIPARP	0.02	0.06	0.37	0.714	0.916
CERAD	IN_PVALB	TIPARP	-0.09	0.04	-2.08	0.0376	0.306
CERAD	IN_SST	TIPARP	0.03	0.05	0.57	0.568	0.839
CERAD	IN_VIP	TIPARP	0.07	0.03	2.03	0.042	0.178
CERAD	Micro	TIPARP	0.07	0.04	1.62	0.105	0.331
CERAD	OPC	TIPARP	0.01	0.03	0.43	0.67	0.883
CERAD	Oligo	TIPARP	0.02	0.02	0.81	0.42	0.626
CERAD	PC	TIPARP	-0.11	0.19	-0.58	0.563	0.924
CERAD	Astro	TIPIN	0.02	0.02	0.76	0.446	0.638
CERAD	EN_L2_3_IT	TIPIN	0.02	0.03	0.63	0.527	0.731
CERAD	EN_L3_5_IT_1	TIPIN	0.11	0.04	2.77	0.00556	0.0679
CERAD	EN_L3_5_IT_2	TIPIN	0.08	0.03	2.66	0.00785	0.0611
CERAD	EN_L3_5_IT_3	TIPIN	0.07	0.03	2.34	0.0191	0.0908
CERAD	EN_L5_6_NP	TIPIN	0.07	0.06	1.35	0.176	0.639
CERAD	EN_L6B	TIPIN	0.05	0.05	1.05	0.292	0.645
CERAD	EN_L6_CT	TIPIN	0.03	0.05	0.68	0.499	0.782
CERAD	EN_L6_IT_1	TIPIN	0.02	0.04	0.54	0.589	0.849
CERAD	EN_L6_IT_2	TIPIN	0.05	0.06	0.82	0.41	0.78
CERAD	IN_ADARB2	TIPIN	-0.05	0.04	-1.10	0.272	0.62
CERAD	IN_LAMP5_LHX6	TIPIN	-0.06	0.05	-1.16	0.247	0.616
CERAD	IN_LAMP5_RELN	TIPIN	0.06	0.04	1.42	0.155	0.551
CERAD	IN_PVALB	TIPIN	0.05	0.03	1.47	0.142	0.532
CERAD	IN_PVALB_CHC	TIPIN	0.03	0.06	0.54	0.592	0.868
CERAD	IN_SST	TIPIN	0.08	0.04	2.09	0.0363	0.297
CERAD	IN_VIP	TIPIN	0.04	0.03	1.40	0.161	0.387
CERAD	Micro	TIPIN	0.01	0.05	0.18	0.854	0.948
CERAD	OPC	TIPIN	0.01	0.03	0.49	0.626	0.862
CERAD	Oligo	TIPIN	0.01	0.02	0.60	0.549	0.727
CERAD	Astro	TIPRL	-0.01	0.02	-0.52	0.604	0.76
CERAD	EN_L2_3_IT	TIPRL	0.01	0.01	0.80	0.426	0.654
CERAD	EN_L3_5_IT_1	TIPRL	0.03	0.02	1.35	0.177	0.457
CERAD	EN_L3_5_IT_2	TIPRL	-0.00	0.02	-0.10	0.917	0.968
CERAD	EN_L3_5_IT_3	TIPRL	0.00	0.02	0.01	0.993	0.997
CERAD	EN_L5_6_NP	TIPRL	0.01	0.03	0.31	0.756	0.946
CERAD	EN_L5_ET	TIPRL	-0.36	0.23	-1.57	0.117	0.983
CERAD	EN_L6B	TIPRL	0.00	0.03	0.05	0.96	0.988
CERAD	EN_L6_CT	TIPRL	-0.07	0.03	-2.57	0.0102	0.0971
CERAD	EN_L6_IT_1	TIPRL	-0.01	0.02	-0.52	0.6	0.854
CERAD	EN_L6_IT_2	TIPRL	-0.00	0.03	-0.06	0.951	0.986
CERAD	Endo	TIPRL	-0.10	0.14	-0.75	0.451	0.791
CERAD	IN_ADARB2	TIPRL	-0.00	0.03	-0.02	0.988	0.997
CERAD	IN_LAMP5_LHX6	TIPRL	0.06	0.03	1.75	0.0798	0.388
CERAD	IN_LAMP5_RELN	TIPRL	-0.01	0.03	-0.34	0.733	0.92
CERAD	IN_PVALB	TIPRL	0.03	0.02	1.43	0.152	0.544
CERAD	IN_PVALB_CHC	TIPRL	-0.02	0.03	-0.67	0.5	0.827
CERAD	IN_SST	TIPRL	-0.03	0.02	-1.40	0.162	0.544
CERAD	IN_VIP	TIPRL	-0.03	0.02	-1.99	0.0462	0.188
CERAD	Micro	TIPRL	-0.03	0.03	-0.79	0.429	0.703
CERAD	OPC	TIPRL	-0.03	0.02	-1.25	0.212	0.584
CERAD	Oligo	TIPRL	-0.05	0.02	-2.91	0.00362	0.0276
CERAD	PC	TIPRL	-0.10	0.13	-0.76	0.446	0.882
CERAD	Astro	TIRAP	-0.01	0.03	-0.29	0.774	0.875
CERAD	EN_L2_3_IT	TIRAP	-0.07	0.03	-2.60	0.00922	0.0638
CERAD	EN_L3_5_IT_1	TIRAP	-0.02	0.05	-0.42	0.673	0.861
CERAD	EN_L3_5_IT_2	TIRAP	-0.00	0.03	-0.02	0.986	0.996
CERAD	EN_L3_5_IT_3	TIRAP	-0.01	0.04	-0.39	0.695	0.837
CERAD	EN_L5_6_NP	TIRAP	0.26	0.14	1.82	0.0689	0.474
CERAD	EN_L6B	TIRAP	0.31	0.16	1.86	0.0635	0.322
CERAD	EN_L6_CT	TIRAP	0.08	0.06	1.35	0.178	0.493
CERAD	EN_L6_IT_1	TIRAP	0.04	0.05	0.90	0.37	0.717
CERAD	IN_ADARB2	TIRAP	-0.07	0.05	-1.37	0.17	0.513
CERAD	IN_LAMP5_LHX6	TIRAP	0.04	0.06	0.71	0.477	0.79
CERAD	IN_LAMP5_RELN	TIRAP	-0.04	0.05	-0.83	0.407	0.764
CERAD	IN_PVALB	TIRAP	-0.04	0.03	-1.22	0.221	0.626
CERAD	IN_SST	TIRAP	-0.06	0.04	-1.36	0.173	0.556
CERAD	IN_VIP	TIRAP	-0.08	0.04	-2.41	0.0161	0.0988
CERAD	Micro	TIRAP	0.10	0.04	2.28	0.0226	0.127
CERAD	OPC	TIRAP	0.03	0.04	0.66	0.509	0.8
CERAD	Oligo	TIRAP	0.07	0.04	1.87	0.0619	0.183
CERAD	Astro	TJAP1	-0.01	0.02	-0.48	0.628	0.777
CERAD	EN_L2_3_IT	TJAP1	-0.02	0.02	-1.00	0.317	0.554
CERAD	EN_L3_5_IT_1	TJAP1	-0.04	0.04	-1.16	0.247	0.54
CERAD	EN_L3_5_IT_2	TJAP1	-0.01	0.02	-0.51	0.61	0.803
CERAD	EN_L3_5_IT_3	TJAP1	-0.02	0.03	-0.93	0.351	0.578
CERAD	EN_L5_6_NP	TJAP1	0.03	0.06	0.56	0.575	0.892
CERAD	EN_L6B	TJAP1	-0.12	0.05	-2.42	0.0155	0.151
CERAD	EN_L6_CT	TJAP1	-0.01	0.04	-0.33	0.744	0.904
CERAD	EN_L6_IT_1	TJAP1	-0.03	0.04	-0.76	0.446	0.773
CERAD	EN_L6_IT_2	TJAP1	0.02	0.05	0.31	0.759	0.932
CERAD	IN_ADARB2	TJAP1	-0.08	0.05	-1.54	0.124	0.452
CERAD	IN_LAMP5_LHX6	TJAP1	0.03	0.05	0.55	0.586	0.852
CERAD	IN_LAMP5_RELN	TJAP1	-0.01	0.05	-0.17	0.862	0.962
CERAD	IN_PVALB	TJAP1	-0.01	0.03	-0.43	0.667	0.899
CERAD	IN_PVALB_CHC	TJAP1	0.06	0.06	1.07	0.287	0.697
CERAD	IN_SST	TJAP1	-0.03	0.04	-0.81	0.416	0.763
CERAD	IN_VIP	TJAP1	-0.00	0.03	-0.18	0.857	0.932
CERAD	Micro	TJAP1	0.01	0.03	0.45	0.652	0.849
CERAD	OPC	TJAP1	0.03	0.02	1.43	0.153	0.516
CERAD	Oligo	TJAP1	-0.05	0.02	-3.03	0.00242	0.021
CERAD	PC	TJAP1	-0.09	0.12	-0.72	0.469	0.89
CERAD	Astro	TJP1	-0.01	0.02	-0.46	0.642	0.787
CERAD	EN_L2_3_IT	TJP1	0.05	0.02	3.00	0.00269	0.0289
CERAD	EN_L3_5_IT_1	TJP1	0.05	0.02	3.29	0.00101	0.0245
CERAD	EN_L3_5_IT_2	TJP1	0.06	0.02	3.55	0.000388	0.00779
CERAD	EN_L3_5_IT_3	TJP1	0.06	0.02	3.89	9.92e-05	0.00204
CERAD	EN_L5_6_NP	TJP1	0.01	0.02	0.56	0.577	0.893
CERAD	EN_L5_ET	TJP1	0.19	0.14	1.38	0.168	0.994
CERAD	EN_L6B	TJP1	0.01	0.02	0.40	0.69	0.891
CERAD	EN_L6_CT	TJP1	0.02	0.02	0.90	0.366	0.687
CERAD	EN_L6_IT_1	TJP1	0.05	0.02	2.18	0.029	0.231
CERAD	EN_L6_IT_2	TJP1	0.04	0.03	1.70	0.0897	0.443
CERAD	Endo	TJP1	-0.05	0.04	-1.48	0.138	0.524
CERAD	IN_ADARB2	TJP1	0.00	0.02	0.05	0.958	0.988
CERAD	IN_LAMP5_LHX6	TJP1	0.01	0.02	0.49	0.623	0.872
CERAD	IN_LAMP5_RELN	TJP1	0.02	0.02	1.25	0.212	0.622
CERAD	IN_PVALB	TJP1	0.02	0.01	1.19	0.235	0.641
CERAD	IN_PVALB_CHC	TJP1	0.02	0.02	0.75	0.455	0.805
CERAD	IN_SST	TJP1	0.03	0.02	1.79	0.0741	0.401
CERAD	IN_VIP	TJP1	0.04	0.01	3.17	0.00153	0.0228
CERAD	Micro	TJP1	-0.03	0.03	-1.18	0.238	0.524
CERAD	OPC	TJP1	0.02	0.01	1.50	0.134	0.493
CERAD	Oligo	TJP1	-0.00	0.02	-0.32	0.749	0.863
CERAD	PC	TJP1	-0.03	0.04	-0.63	0.531	0.914
CERAD	SMC	TJP1	0.04	0.10	0.36	0.715	0.982
CERAD	VLMC	TJP1	0.01	0.04	0.22	0.825	0.96
CERAD	Oligo	TJP2	0.05	0.06	0.82	0.411	0.618
CERAD	Astro	TJP3	0.11	0.06	1.93	0.0532	0.157
CERAD	EN_L2_3_IT	TJP3	0.04	0.04	0.89	0.371	0.607
CERAD	EN_L3_5_IT_2	TJP3	0.02	0.06	0.41	0.682	0.844
CERAD	EN_L3_5_IT_3	TJP3	0.04	0.05	0.72	0.471	0.683
CERAD	EN_L5_6_NP	TJP3	0.17	0.16	1.04	0.299	0.744
CERAD	EN_L6_IT_1	TJP3	0.36	0.20	1.84	0.0655	0.342
CERAD	IN_PVALB	TJP3	0.01	0.06	0.17	0.863	0.967
CERAD	IN_VIP	TJP3	0.02	0.06	0.35	0.729	0.863
CERAD	Oligo	TJP3	0.02	0.04	0.51	0.613	0.774
CERAD	Oligo	TK1	-0.07	0.05	-1.55	0.122	0.289
CERAD	Astro	TK2	-0.03	0.02	-1.23	0.219	0.405
CERAD	EN_L2_3_IT	TK2	-0.12	0.03	-4.79	1.65e-06	0.000183
CERAD	EN_L3_5_IT_1	TK2	-0.12	0.04	-3.23	0.00125	0.0274
CERAD	EN_L3_5_IT_2	TK2	-0.07	0.03	-2.15	0.0312	0.148
CERAD	EN_L3_5_IT_3	TK2	-0.08	0.03	-2.79	0.00529	0.0377
CERAD	EN_L5_6_NP	TK2	-0.17	0.05	-3.27	0.00106	0.0931
CERAD	EN_L6B	TK2	-0.02	0.05	-0.35	0.728	0.906
CERAD	EN_L6_CT	TK2	-0.07	0.04	-1.65	0.0998	0.36
CERAD	EN_L6_IT_1	TK2	-0.08	0.04	-1.91	0.0566	0.322
CERAD	EN_L6_IT_2	TK2	-0.01	0.07	-0.17	0.862	0.96
CERAD	IN_ADARB2	TK2	-0.09	0.05	-1.95	0.0508	0.305
CERAD	IN_LAMP5_LHX6	TK2	-0.15	0.05	-3.13	0.00173	0.0578
CERAD	IN_LAMP5_RELN	TK2	-0.01	0.04	-0.13	0.897	0.972
CERAD	IN_PVALB	TK2	-0.08	0.03	-2.81	0.00499	0.107
CERAD	IN_PVALB_CHC	TK2	-0.04	0.07	-0.62	0.534	0.84
CERAD	IN_SST	TK2	-0.03	0.04	-0.70	0.483	0.798
CERAD	IN_VIP	TK2	-0.05	0.03	-1.83	0.0679	0.237
CERAD	Micro	TK2	-0.10	0.05	-2.20	0.0277	0.145
CERAD	OPC	TK2	0.01	0.03	0.27	0.79	0.928
CERAD	Oligo	TK2	-0.05	0.02	-2.19	0.0286	0.11
CERAD	Astro	TKFC	-0.08	0.04	-1.95	0.0511	0.152
CERAD	EN_L2_3_IT	TKFC	-0.06	0.04	-1.59	0.113	0.304
CERAD	EN_L3_5_IT_2	TKFC	-0.06	0.05	-1.25	0.212	0.467
CERAD	EN_L3_5_IT_3	TKFC	-0.07	0.06	-1.29	0.196	0.407
CERAD	Oligo	TKFC	-0.11	0.04	-2.99	0.0028	0.0232
CERAD	Astro	TKT	0.02	0.04	0.65	0.513	0.693
CERAD	EN_L2_3_IT	TKT	0.01	0.02	0.51	0.611	0.79
CERAD	EN_L3_5_IT_1	TKT	0.10	0.03	3.18	0.00147	0.0306
CERAD	EN_L3_5_IT_2	TKT	0.00	0.02	0.19	0.849	0.934
CERAD	EN_L3_5_IT_3	TKT	0.01	0.02	0.54	0.592	0.771
CERAD	EN_L5_6_NP	TKT	0.02	0.05	0.39	0.695	0.932
CERAD	EN_L6B	TKT	-0.06	0.04	-1.28	0.201	0.549
CERAD	EN_L6_CT	TKT	-0.01	0.04	-0.14	0.891	0.96
CERAD	EN_L6_IT_1	TKT	0.04	0.03	1.15	0.252	0.614
CERAD	EN_L6_IT_2	TKT	0.04	0.05	0.74	0.457	0.807
CERAD	Endo	TKT	-0.04	0.14	-0.24	0.807	0.944
CERAD	IN_ADARB2	TKT	-0.00	0.04	-0.00	0.998	0.999
CERAD	IN_LAMP5_LHX6	TKT	-0.02	0.05	-0.41	0.68	0.895
CERAD	IN_LAMP5_RELN	TKT	0.02	0.04	0.58	0.559	0.851
CERAD	IN_PVALB	TKT	0.03	0.02	1.13	0.26	0.665
CERAD	IN_PVALB_CHC	TKT	0.00	0.04	0.06	0.955	0.989
CERAD	IN_SST	TKT	0.01	0.03	0.19	0.846	0.949
CERAD	IN_VIP	TKT	-0.03	0.02	-1.54	0.122	0.331
CERAD	Micro	TKT	0.05	0.03	1.44	0.15	0.406
CERAD	OPC	TKT	0.02	0.03	0.74	0.456	0.767
CERAD	Oligo	TKT	0.03	0.02	1.24	0.216	0.415
CERAD	EN_L2_3_IT	TKTL1	0.05	0.09	0.49	0.622	0.798
CERAD	Astro	TLCD1	-0.17	0.06	-2.97	0.00294	0.0202
CERAD	Astro	TLCD2	0.04	0.08	0.46	0.646	0.79
CERAD	EN_L2_3_IT	TLCD2	-0.07	0.07	-0.99	0.322	0.56
CERAD	Astro	TLCD3A	-0.07	0.05	-1.50	0.133	0.29
CERAD	EN_L2_3_IT	TLCD3A	-0.08	0.03	-2.77	0.00554	0.0456
CERAD	EN_L3_5_IT_2	TLCD3A	-0.06	0.04	-1.35	0.176	0.418
CERAD	EN_L3_5_IT_3	TLCD3A	-0.04	0.04	-0.95	0.34	0.568
CERAD	EN_L6_IT_1	TLCD3A	0.01	0.14	0.05	0.962	0.991
CERAD	IN_PVALB	TLCD3A	-0.04	0.05	-0.79	0.431	0.785
CERAD	IN_SST	TLCD3A	-0.03	0.07	-0.42	0.673	0.887
CERAD	IN_VIP	TLCD3A	-0.10	0.04	-2.16	0.0306	0.147
CERAD	OPC	TLCD3A	-0.07	0.04	-1.56	0.118	0.471
CERAD	Oligo	TLCD3A	0.01	0.04	0.41	0.684	0.822
CERAD	Astro	TLCD3B	-0.02	0.05	-0.46	0.647	0.79
CERAD	EN_L2_3_IT	TLCD3B	0.07	0.03	2.37	0.018	0.0982
CERAD	EN_L3_5_IT_1	TLCD3B	0.07	0.05	1.36	0.174	0.453
CERAD	EN_L3_5_IT_2	TLCD3B	0.01	0.04	0.14	0.892	0.955
CERAD	EN_L3_5_IT_3	TLCD3B	0.03	0.03	0.90	0.37	0.594
CERAD	EN_L5_6_NP	TLCD3B	0.26	0.14	1.89	0.0584	0.448
CERAD	EN_L6B	TLCD3B	-0.09	0.14	-0.65	0.519	0.809
CERAD	EN_L6_CT	TLCD3B	0.09	0.12	0.74	0.457	0.754
CERAD	EN_L6_IT_1	TLCD3B	0.14	0.06	2.53	0.0115	0.142
CERAD	IN_ADARB2	TLCD3B	0.03	0.05	0.59	0.556	0.823
CERAD	IN_LAMP5_RELN	TLCD3B	0.01	0.06	0.16	0.875	0.965
CERAD	IN_PVALB	TLCD3B	-0.00	0.03	-0.05	0.963	0.991
CERAD	IN_SST	TLCD3B	-0.03	0.05	-0.62	0.536	0.822
CERAD	IN_VIP	TLCD3B	-0.04	0.03	-1.28	0.202	0.438
CERAD	OPC	TLCD3B	0.02	0.05	0.29	0.775	0.924
CERAD	Oligo	TLCD3B	0.03	0.04	0.63	0.526	0.71
CERAD	Astro	TLCD4-RWDD3	-0.08	0.04	-2.29	0.022	0.0848
CERAD	EN_L2_3_IT	TLCD4-RWDD3	0.04	0.04	1.03	0.304	0.542
CERAD	EN_L3_5_IT_1	TLCD4-RWDD3	-0.03	0.05	-0.53	0.596	0.819
CERAD	EN_L3_5_IT_2	TLCD4-RWDD3	0.12	0.04	3.06	0.0022	0.0259
CERAD	EN_L3_5_IT_3	TLCD4-RWDD3	-0.05	0.04	-1.26	0.206	0.42
CERAD	EN_L5_6_NP	TLCD4-RWDD3	0.06	0.17	0.33	0.744	0.944
CERAD	EN_L6_CT	TLCD4-RWDD3	0.40	0.17	2.35	0.0188	0.14
CERAD	EN_L6_IT_1	TLCD4-RWDD3	0.03	0.06	0.46	0.642	0.873
CERAD	EN_L6_IT_2	TLCD4-RWDD3	0.14	0.07	2.20	0.028	0.276
CERAD	IN_PVALB	TLCD4-RWDD3	-0.03	0.04	-0.82	0.41	0.772
CERAD	IN_SST	TLCD4-RWDD3	-0.08	0.05	-1.59	0.111	0.47
CERAD	IN_VIP	TLCD4-RWDD3	0.04	0.04	1.01	0.312	0.559
CERAD	OPC	TLCD4-RWDD3	0.00	0.05	0.05	0.957	0.986
CERAD	Oligo	TLCD4-RWDD3	0.03	0.03	0.75	0.454	0.654
CERAD	Astro	TLCD5	-0.08	0.03	-3.06	0.0022	0.0162
CERAD	EN_L2_3_IT	TLCD5	-0.03	0.03	-1.00	0.318	0.555
CERAD	EN_L3_5_IT_1	TLCD5	-0.01	0.05	-0.19	0.849	0.943
CERAD	EN_L3_5_IT_2	TLCD5	-0.04	0.04	-0.99	0.323	0.59
CERAD	EN_L3_5_IT_3	TLCD5	-0.03	0.04	-0.89	0.371	0.595
CERAD	EN_L5_6_NP	TLCD5	0.16	0.15	1.06	0.289	0.734
CERAD	EN_L6B	TLCD5	-0.03	0.06	-0.53	0.593	0.845
CERAD	EN_L6_CT	TLCD5	-0.07	0.05	-1.34	0.179	0.494
CERAD	EN_L6_IT_1	TLCD5	-0.05	0.05	-1.10	0.27	0.633
CERAD	EN_L6_IT_2	TLCD5	-0.25	0.20	-1.26	0.208	0.615
CERAD	IN_ADARB2	TLCD5	0.06	0.05	1.22	0.223	0.571
CERAD	IN_LAMP5_LHX6	TLCD5	-0.16	0.06	-2.63	0.0086	0.138
CERAD	IN_LAMP5_RELN	TLCD5	0.06	0.05	1.33	0.185	0.59
CERAD	IN_PVALB	TLCD5	-0.00	0.03	-0.08	0.935	0.984
CERAD	IN_PVALB_CHC	TLCD5	0.01	0.14	0.10	0.92	0.982
CERAD	IN_SST	TLCD5	-0.06	0.04	-1.55	0.122	0.487
CERAD	IN_VIP	TLCD5	-0.03	0.03	-0.88	0.381	0.623
CERAD	OPC	TLCD5	0.00	0.03	0.01	0.99	0.996
CERAD	Oligo	TLCD5	-0.01	0.02	-0.53	0.594	0.761
CERAD	PC	TLCD5	0.05	0.17	0.29	0.775	0.966
CERAD	Astro	TLDC2	0.09	0.07	1.35	0.178	0.352
CERAD	EN_L2_3_IT	TLDC2	0.05	0.06	0.87	0.385	0.62
CERAD	IN_VIP	TLDC2	-0.13	0.06	-2.11	0.0347	0.159
CERAD	Micro	TLDC2	0.11	0.06	1.87	0.0616	0.24
CERAD	OPC	TLDC2	0.09	0.07	1.21	0.225	0.596
CERAD	Oligo	TLDC2	-0.01	0.08	-0.15	0.88	0.938
CERAD	Astro	TLE1	-0.03	0.03	-0.99	0.325	0.52
CERAD	EN_L2_3_IT	TLE1	-0.03	0.02	-1.49	0.137	0.342
CERAD	EN_L3_5_IT_1	TLE1	0.04	0.05	0.74	0.459	0.727
CERAD	EN_L3_5_IT_2	TLE1	-0.05	0.03	-1.34	0.181	0.424
CERAD	EN_L3_5_IT_3	TLE1	-0.12	0.03	-4.03	5.53e-05	0.00131
CERAD	EN_L5_ET	TLE1	0.56	0.27	2.05	0.0407	0.874
CERAD	EN_L6_CT	TLE1	-0.00	0.19	-0.02	0.983	0.995
CERAD	EN_L6_IT_1	TLE1	-0.04	0.05	-0.93	0.352	0.703
CERAD	EN_L6_IT_2	TLE1	0.03	0.05	0.59	0.554	0.853
CERAD	Endo	TLE1	-0.01	0.07	-0.16	0.875	0.967
CERAD	IN_ADARB2	TLE1	-0.13	0.07	-1.82	0.0693	0.349
CERAD	IN_LAMP5_LHX6	TLE1	-0.10	0.07	-1.39	0.163	0.525
CERAD	IN_LAMP5_RELN	TLE1	-0.10	0.07	-1.50	0.133	0.521
CERAD	IN_PVALB	TLE1	-0.06	0.03	-2.22	0.0262	0.256
CERAD	IN_PVALB_CHC	TLE1	-0.01	0.07	-0.13	0.895	0.975
CERAD	IN_SST	TLE1	-0.04	0.04	-0.91	0.365	0.728
CERAD	IN_VIP	TLE1	-0.11	0.03	-3.69	0.000222	0.00679
CERAD	Micro	TLE1	0.02	0.06	0.27	0.787	0.917
CERAD	OPC	TLE1	0.16	0.04	3.92	8.7e-05	0.016
CERAD	Oligo	TLE1	-0.03	0.03	-1.09	0.276	0.486
CERAD	PC	TLE1	-0.08	0.05	-1.57	0.117	0.706
CERAD	SMC	TLE1	-0.16	0.14	-1.14	0.253	0.932
CERAD	VLMC	TLE1	-0.14	0.07	-1.93	0.054	0.354
CERAD	Astro	TLE2	0.32	0.05	6.17	6.82e-10	1.77e-07
CERAD	EN_L2_3_IT	TLE2	0.04	0.03	1.19	0.235	0.469
CERAD	EN_L3_5_IT_1	TLE2	0.07	0.05	1.51	0.132	0.393
CERAD	EN_L3_5_IT_2	TLE2	0.02	0.03	0.58	0.561	0.772
CERAD	EN_L3_5_IT_3	TLE2	-0.01	0.03	-0.46	0.649	0.808
CERAD	EN_L5_ET	TLE2	0.34	0.36	0.96	0.339	0.999
CERAD	EN_L6_IT_1	TLE2	-0.03	0.07	-0.46	0.646	0.874
CERAD	EN_L6_IT_2	TLE2	0.07	0.06	1.16	0.245	0.653
CERAD	IN_ADARB2	TLE2	-0.14	0.04	-3.50	0.000462	0.0296
CERAD	IN_LAMP5_LHX6	TLE2	-0.08	0.03	-2.27	0.023	0.225
CERAD	IN_LAMP5_RELN	TLE2	-0.06	0.03	-2.05	0.0404	0.317
CERAD	IN_PVALB	TLE2	-0.04	0.03	-1.35	0.178	0.578
CERAD	IN_PVALB_CHC	TLE2	-0.05	0.05	-1.15	0.249	0.666
CERAD	IN_SST	TLE2	-0.09	0.04	-2.40	0.0164	0.205
CERAD	IN_VIP	TLE2	-0.01	0.03	-0.43	0.668	0.827
CERAD	OPC	TLE2	0.07	0.03	2.12	0.0337	0.288
CERAD	Oligo	TLE2	-0.04	0.04	-1.08	0.282	0.493
CERAD	PC	TLE2	0.40	0.20	1.97	0.049	0.582
CERAD	Astro	TLE3	-0.07	0.03	-2.42	0.0155	0.0667
CERAD	EN_L2_3_IT	TLE3	-0.02	0.03	-0.81	0.42	0.649
CERAD	EN_L3_5_IT_1	TLE3	-0.00	0.03	-0.15	0.881	0.956
CERAD	EN_L3_5_IT_2	TLE3	-0.01	0.03	-0.41	0.682	0.844
CERAD	EN_L3_5_IT_3	TLE3	0.05	0.06	0.74	0.459	0.673
CERAD	EN_L6_IT_1	TLE3	0.03	0.04	0.84	0.399	0.74
CERAD	Endo	TLE3	0.06	0.16	0.37	0.71	0.911
CERAD	IN_ADARB2	TLE3	0.04	0.04	1.02	0.308	0.65
CERAD	IN_LAMP5_LHX6	TLE3	0.07	0.06	1.05	0.293	0.669
CERAD	IN_LAMP5_RELN	TLE3	0.01	0.04	0.32	0.751	0.927
CERAD	IN_PVALB	TLE3	-0.02	0.05	-0.30	0.765	0.936
CERAD	IN_PVALB_CHC	TLE3	-0.06	0.07	-0.97	0.331	0.73
CERAD	IN_SST	TLE3	0.10	0.05	2.08	0.0378	0.304
CERAD	IN_VIP	TLE3	0.01	0.04	0.19	0.852	0.929
CERAD	Micro	TLE3	0.01	0.04	0.17	0.864	0.951
CERAD	OPC	TLE3	-0.06	0.04	-1.62	0.105	0.446
CERAD	Oligo	TLE3	0.03	0.04	0.70	0.486	0.679
CERAD	Adaptive	TLE4	0.09	0.09	1.04	0.3	0.827
CERAD	Astro	TLE4	-0.03	0.03	-0.98	0.326	0.522
CERAD	EN_L2_3_IT	TLE4	0.06	0.03	1.79	0.0739	0.234
CERAD	EN_L3_5_IT_1	TLE4	0.22	0.06	3.74	0.000184	0.00776
CERAD	EN_L3_5_IT_2	TLE4	0.06	0.03	2.15	0.0317	0.15
CERAD	EN_L3_5_IT_3	TLE4	0.06	0.02	2.60	0.00935	0.0553
CERAD	EN_L5_6_NP	TLE4	0.04	0.02	1.52	0.129	0.575
CERAD	EN_L5_ET	TLE4	-0.21	0.23	-0.89	0.375	0.999
CERAD	EN_L6B	TLE4	0.03	0.02	1.58	0.113	0.422
CERAD	EN_L6_CT	TLE4	0.01	0.02	0.57	0.572	0.826
CERAD	EN_L6_IT_1	TLE4	0.11	0.05	2.35	0.0188	0.183
CERAD	EN_L6_IT_2	TLE4	0.06	0.04	1.33	0.183	0.586
CERAD	Endo	TLE4	-0.07	0.06	-1.11	0.267	0.662
CERAD	IN_ADARB2	TLE4	0.02	0.05	0.41	0.678	0.885
CERAD	IN_LAMP5_LHX6	TLE4	-0.01	0.08	-0.16	0.876	0.966
CERAD	IN_PVALB	TLE4	-0.05	0.03	-1.48	0.138	0.525
CERAD	IN_PVALB_CHC	TLE4	-0.24	0.18	-1.34	0.179	0.589
CERAD	IN_SST	TLE4	-0.12	0.03	-3.47	0.000515	0.0351
CERAD	IN_VIP	TLE4	-0.03	0.03	-1.05	0.293	0.54
CERAD	Micro	TLE4	-0.09	0.03	-2.83	0.00461	0.0431
CERAD	OPC	TLE4	-0.03	0.02	-1.25	0.211	0.582
CERAD	Oligo	TLE4	0.08	0.03	2.78	0.00546	0.0366
CERAD	PC	TLE4	-0.01	0.06	-0.16	0.872	0.98
CERAD	PVM	TLE4	0.07	0.07	0.97	0.333	0.869
CERAD	SMC	TLE4	0.13	0.22	0.58	0.564	0.979
CERAD	VLMC	TLE4	0.04	0.07	0.61	0.539	0.845
CERAD	Astro	TLE5	0.04	0.02	1.68	0.092	0.228
CERAD	EN_L2_3_IT	TLE5	0.04	0.02	2.10	0.0353	0.149
CERAD	EN_L3_5_IT_1	TLE5	0.03	0.03	1.14	0.256	0.55
CERAD	EN_L3_5_IT_2	TLE5	0.01	0.02	0.44	0.656	0.829
CERAD	EN_L3_5_IT_3	TLE5	0.04	0.02	2.02	0.0434	0.156
CERAD	EN_L5_6_NP	TLE5	0.07	0.04	1.68	0.093	0.525
CERAD	EN_L5_ET	TLE5	0.11	0.28	0.39	0.698	0.999
CERAD	EN_L6B	TLE5	0.07	0.04	1.81	0.0704	0.338
CERAD	EN_L6_CT	TLE5	0.03	0.03	0.86	0.39	0.705
CERAD	EN_L6_IT_1	TLE5	0.01	0.03	0.41	0.685	0.894
CERAD	EN_L6_IT_2	TLE5	0.05	0.04	1.42	0.154	0.55
CERAD	Endo	TLE5	-0.09	0.12	-0.74	0.458	0.793
CERAD	IN_ADARB2	TLE5	0.08	0.03	2.63	0.00865	0.133
CERAD	IN_LAMP5_LHX6	TLE5	0.05	0.03	1.42	0.155	0.515
CERAD	IN_LAMP5_RELN	TLE5	0.03	0.03	1.16	0.244	0.649
CERAD	IN_PVALB	TLE5	0.04	0.02	1.72	0.0862	0.436
CERAD	IN_PVALB_CHC	TLE5	0.01	0.03	0.17	0.866	0.968
CERAD	IN_SST	TLE5	0.01	0.02	0.63	0.531	0.819
CERAD	IN_VIP	TLE5	0.03	0.02	1.62	0.104	0.302
CERAD	Micro	TLE5	-0.03	0.03	-0.99	0.32	0.609
CERAD	OPC	TLE5	0.04	0.02	1.85	0.0647	0.372
CERAD	Oligo	TLE5	0.00	0.02	0.10	0.917	0.957
CERAD	PC	TLE5	-0.05	0.06	-0.96	0.336	0.848
CERAD	VLMC	TLE5	0.09	0.07	1.35	0.176	0.569
CERAD	Astro	TLE6	0.06	0.06	0.95	0.342	0.538
CERAD	EN_L2_3_IT	TLE6	-0.03	0.05	-0.60	0.55	0.75
CERAD	EN_L3_5_IT_2	TLE6	-0.03	0.14	-0.18	0.857	0.938
CERAD	EN_L3_5_IT_3	TLE6	-0.03	0.15	-0.21	0.832	0.919
CERAD	IN_VIP	TLE6	0.07	0.06	1.18	0.237	0.48
CERAD	OPC	TLE6	0.04	0.05	0.71	0.48	0.781
CERAD	Oligo	TLE6	0.01	0.05	0.17	0.868	0.931
CERAD	Adaptive	TLK1	-0.02	0.08	-0.29	0.773	0.973
CERAD	Astro	TLK1	-0.02	0.02	-1.15	0.252	0.444
CERAD	EN_L2_3_IT	TLK1	0.00	0.01	0.13	0.896	0.953
CERAD	EN_L3_5_IT_1	TLK1	-0.03	0.03	-0.94	0.347	0.639
CERAD	EN_L3_5_IT_2	TLK1	-0.01	0.02	-0.42	0.673	0.839
CERAD	EN_L3_5_IT_3	TLK1	0.02	0.02	1.20	0.231	0.45
CERAD	EN_L5_6_NP	TLK1	-0.05	0.03	-1.96	0.0501	0.421
CERAD	EN_L5_ET	TLK1	0.23	0.14	1.65	0.0998	0.967
CERAD	EN_L6B	TLK1	-0.04	0.02	-1.56	0.118	0.43
CERAD	EN_L6_CT	TLK1	-0.05	0.02	-2.46	0.014	0.118
CERAD	EN_L6_IT_1	TLK1	0.01	0.02	0.47	0.635	0.87
CERAD	EN_L6_IT_2	TLK1	0.02	0.03	0.78	0.433	0.796
CERAD	Endo	TLK1	-0.07	0.05	-1.59	0.111	0.481
CERAD	IN_ADARB2	TLK1	-0.04	0.02	-1.89	0.0582	0.322
CERAD	IN_LAMP5_LHX6	TLK1	0.00	0.02	0.09	0.93	0.982
CERAD	IN_LAMP5_RELN	TLK1	0.02	0.02	0.90	0.367	0.74
CERAD	IN_PVALB	TLK1	-0.01	0.02	-0.52	0.603	0.877
CERAD	IN_PVALB_CHC	TLK1	0.06	0.03	2.20	0.0278	0.247
CERAD	IN_SST	TLK1	-0.01	0.02	-0.38	0.703	0.899
CERAD	IN_VIP	TLK1	-0.02	0.01	-1.13	0.258	0.503
CERAD	Micro	TLK1	0.06	0.02	3.33	0.000861	0.0128
CERAD	OPC	TLK1	-0.00	0.02	-0.08	0.938	0.98
CERAD	Oligo	TLK1	-0.07	0.02	-3.11	0.00185	0.0175
CERAD	PC	TLK1	-0.11	0.06	-1.90	0.0574	0.611
CERAD	PVM	TLK1	0.09	0.07	1.33	0.182	0.779
CERAD	SMC	TLK1	-0.02	0.24	-0.09	0.931	0.997
CERAD	VLMC	TLK1	0.10	0.05	1.87	0.0619	0.378
CERAD	Adaptive	TLK2	0.03	0.10	0.26	0.793	0.973
CERAD	Astro	TLK2	-0.00	0.02	-0.13	0.895	0.946
CERAD	EN_L2_3_IT	TLK2	0.01	0.01	1.00	0.318	0.555
CERAD	EN_L3_5_IT_1	TLK2	0.02	0.02	1.11	0.267	0.563
CERAD	EN_L3_5_IT_2	TLK2	0.02	0.02	1.24	0.215	0.471
CERAD	EN_L3_5_IT_3	TLK2	0.02	0.01	1.06	0.289	0.517
CERAD	EN_L5_6_NP	TLK2	-0.03	0.03	-1.22	0.223	0.683
CERAD	EN_L5_ET	TLK2	0.13	0.20	0.66	0.512	0.999
CERAD	EN_L6B	TLK2	-0.00	0.02	-0.12	0.903	0.968
CERAD	EN_L6_CT	TLK2	0.02	0.02	0.94	0.348	0.671
CERAD	EN_L6_IT_1	TLK2	0.02	0.02	1.10	0.27	0.632
CERAD	EN_L6_IT_2	TLK2	0.04	0.03	1.20	0.23	0.64
CERAD	Endo	TLK2	-0.04	0.05	-0.92	0.359	0.731
CERAD	IN_ADARB2	TLK2	0.00	0.02	0.12	0.901	0.971
CERAD	IN_LAMP5_LHX6	TLK2	0.06	0.03	2.14	0.0321	0.259
CERAD	IN_LAMP5_RELN	TLK2	0.01	0.02	0.30	0.765	0.931
CERAD	IN_PVALB	TLK2	-0.00	0.02	-0.21	0.836	0.958
CERAD	IN_PVALB_CHC	TLK2	-0.08	0.03	-2.51	0.012	0.154
CERAD	IN_SST	TLK2	0.01	0.02	0.32	0.751	0.915
CERAD	IN_VIP	TLK2	0.03	0.02	1.97	0.0485	0.193
CERAD	Micro	TLK2	0.03	0.02	1.42	0.156	0.416
CERAD	OPC	TLK2	-0.00	0.02	-0.25	0.799	0.932
CERAD	Oligo	TLK2	0.02	0.01	1.28	0.202	0.398
CERAD	PC	TLK2	-0.00	0.05	-0.01	0.993	0.999
CERAD	PVM	TLK2	-0.00	0.06	-0.02	0.987	0.999
CERAD	SMC	TLK2	0.12	0.12	1.00	0.316	0.932
CERAD	VLMC	TLK2	0.00	0.05	0.09	0.924	0.983
CERAD	Astro	TLL1	-0.10	0.06	-1.68	0.093	0.23
CERAD	EN_L2_3_IT	TLL1	-0.02	0.06	-0.40	0.688	0.839
CERAD	EN_L3_5_IT_1	TLL1	0.11	0.12	0.93	0.355	0.646
CERAD	EN_L3_5_IT_2	TLL1	0.06	0.09	0.73	0.465	0.706
CERAD	EN_L3_5_IT_3	TLL1	0.01	0.02	0.56	0.578	0.763
CERAD	EN_L5_6_NP	TLL1	-0.02	0.03	-0.56	0.575	0.892
CERAD	EN_L6B	TLL1	0.22	0.11	2.07	0.0381	0.249
CERAD	EN_L6_CT	TLL1	0.14	0.11	1.30	0.195	0.517
CERAD	EN_L6_IT_1	TLL1	-0.08	0.24	-0.33	0.74	0.916
CERAD	EN_L6_IT_2	TLL1	0.21	0.13	1.65	0.0995	0.459
CERAD	Endo	TLL1	0.39	0.47	0.82	0.411	0.766
CERAD	IN_ADARB2	TLL1	0.07	0.08	0.79	0.43	0.745
CERAD	IN_LAMP5_LHX6	TLL1	0.37	0.10	3.67	0.000243	0.0211
CERAD	IN_PVALB	TLL1	0.09	0.09	0.98	0.327	0.719
CERAD	IN_SST	TLL1	0.11	0.08	1.36	0.174	0.557
CERAD	IN_VIP	TLL1	0.05	0.06	0.78	0.433	0.667
CERAD	OPC	TLL1	-0.03	0.07	-0.46	0.644	0.873
CERAD	Oligo	TLL1	-0.01	0.05	-0.23	0.817	0.901
CERAD	Astro	TLL2	-0.02	0.09	-0.25	0.8	0.891
CERAD	EN_L2_3_IT	TLL2	-0.04	0.05	-0.83	0.407	0.638
CERAD	EN_L3_5_IT_2	TLL2	-0.02	0.06	-0.35	0.725	0.869
CERAD	EN_L3_5_IT_3	TLL2	0.00	0.06	0.07	0.943	0.975
CERAD	EN_L6_IT_1	TLL2	0.02	0.18	0.13	0.896	0.973
CERAD	IN_LAMP5_LHX6	TLL2	0.04	0.09	0.46	0.646	0.882
CERAD	IN_PVALB	TLL2	-0.01	0.07	-0.10	0.917	0.981
CERAD	IN_SST	TLL2	-0.07	0.05	-1.33	0.183	0.569
CERAD	IN_VIP	TLL2	0.06	0.06	0.87	0.383	0.623
CERAD	OPC	TLL2	0.16	0.08	2.06	0.0398	0.306
CERAD	Oligo	TLL2	0.04	0.04	0.83	0.409	0.616
CERAD	Astro	TLN1	-0.02	0.02	-0.68	0.495	0.678
CERAD	EN_L2_3_IT	TLN1	-0.05	0.02	-2.64	0.00841	0.0602
CERAD	EN_L3_5_IT_1	TLN1	-0.02	0.04	-0.48	0.633	0.84
CERAD	EN_L3_5_IT_2	TLN1	-0.01	0.03	-0.51	0.611	0.804
CERAD	EN_L3_5_IT_3	TLN1	0.02	0.03	0.65	0.518	0.72
CERAD	EN_L5_6_NP	TLN1	-0.01	0.06	-0.24	0.809	0.961
CERAD	EN_L6B	TLN1	-0.07	0.06	-1.19	0.235	0.592
CERAD	EN_L6_CT	TLN1	-0.03	0.05	-0.53	0.596	0.839
CERAD	EN_L6_IT_1	TLN1	-0.07	0.04	-1.68	0.0922	0.404
CERAD	EN_L6_IT_2	TLN1	0.06	0.05	1.11	0.265	0.676
CERAD	Endo	TLN1	-0.16	0.12	-1.40	0.163	0.55
CERAD	IN_ADARB2	TLN1	0.03	0.05	0.62	0.536	0.812
CERAD	IN_LAMP5_LHX6	TLN1	0.05	0.05	0.84	0.4	0.742
CERAD	IN_LAMP5_RELN	TLN1	-0.09	0.05	-1.82	0.0685	0.4
CERAD	IN_PVALB	TLN1	-0.00	0.03	-0.14	0.889	0.973
CERAD	IN_PVALB_CHC	TLN1	-0.09	0.15	-0.63	0.527	0.838
CERAD	IN_SST	TLN1	0.01	0.04	0.17	0.863	0.955
CERAD	IN_VIP	TLN1	-0.00	0.03	-0.05	0.956	0.981
CERAD	Micro	TLN1	-0.07	0.03	-2.68	0.00733	0.0594
CERAD	OPC	TLN1	0.00	0.03	0.13	0.9	0.968
CERAD	Oligo	TLN1	0.04	0.02	2.07	0.0384	0.133
CERAD	PC	TLN1	-0.02	0.05	-0.30	0.767	0.966
CERAD	PVM	TLN1	0.01	0.17	0.07	0.942	0.997
CERAD	SMC	TLN1	-0.01	0.23	-0.05	0.961	0.997
CERAD	VLMC	TLN1	-0.04	0.07	-0.57	0.567	0.863
CERAD	Astro	TLN2	0.12	0.03	3.77	0.000165	0.00249
CERAD	EN_L2_3_IT	TLN2	-0.02	0.02	-1.20	0.23	0.464
CERAD	EN_L3_5_IT_1	TLN2	-0.03	0.03	-0.93	0.354	0.644
CERAD	EN_L3_5_IT_2	TLN2	0.04	0.02	1.82	0.0681	0.244
CERAD	EN_L3_5_IT_3	TLN2	0.03	0.01	1.71	0.0869	0.248
CERAD	EN_L5_6_NP	TLN2	-0.04	0.02	-1.54	0.124	0.567
CERAD	EN_L5_ET	TLN2	0.10	0.18	0.53	0.6	0.999
CERAD	EN_L6B	TLN2	0.01	0.03	0.21	0.831	0.946
CERAD	EN_L6_CT	TLN2	-0.02	0.02	-1.11	0.267	0.598
CERAD	EN_L6_IT_1	TLN2	-0.02	0.02	-0.86	0.388	0.731
CERAD	EN_L6_IT_2	TLN2	-0.03	0.03	-0.88	0.38	0.761
CERAD	Endo	TLN2	-0.44	0.16	-2.76	0.0057	0.121
CERAD	IN_ADARB2	TLN2	-0.01	0.03	-0.41	0.685	0.888
CERAD	IN_LAMP5_LHX6	TLN2	0.01	0.03	0.49	0.624	0.873
CERAD	IN_LAMP5_RELN	TLN2	-0.02	0.03	-0.73	0.466	0.802
CERAD	IN_PVALB	TLN2	0.03	0.02	1.88	0.0599	0.375
CERAD	IN_PVALB_CHC	TLN2	0.07	0.02	2.83	0.0046	0.0895
CERAD	IN_SST	TLN2	0.01	0.02	0.55	0.584	0.848
CERAD	IN_VIP	TLN2	0.00	0.02	0.06	0.952	0.979
CERAD	Micro	TLN2	-0.21	0.03	-6.46	1.07e-10	2.46e-08
CERAD	OPC	TLN2	0.05	0.03	2.06	0.039	0.303
CERAD	Oligo	TLN2	-0.00	0.03	-0.01	0.993	0.996
CERAD	PC	TLN2	-0.29	0.18	-1.65	0.0983	0.671
CERAD	PVM	TLN2	-0.21	0.25	-0.82	0.414	0.896
CERAD	VLMC	TLN2	0.15	0.08	1.82	0.0681	0.394
CERAD	Astro	TLNRD1	0.13	0.06	2.11	0.035	0.118
CERAD	EN_L2_3_IT	TLNRD1	0.06	0.03	2.19	0.0282	0.13
CERAD	EN_L3_5_IT_1	TLNRD1	-0.03	0.04	-0.65	0.516	0.766
CERAD	EN_L3_5_IT_2	TLNRD1	-0.02	0.04	-0.49	0.621	0.809
CERAD	EN_L3_5_IT_3	TLNRD1	0.06	0.03	1.99	0.0466	0.164
CERAD	EN_L5_6_NP	TLNRD1	-0.01	0.06	-0.19	0.853	0.974
CERAD	EN_L6B	TLNRD1	0.35	0.16	2.20	0.0275	0.21
CERAD	EN_L6_CT	TLNRD1	-0.00	0.17	-0.00	1	1
CERAD	EN_L6_IT_1	TLNRD1	0.04	0.06	0.76	0.448	0.774
CERAD	IN_ADARB2	TLNRD1	0.00	0.05	0.01	0.99	0.998
CERAD	IN_LAMP5_LHX6	TLNRD1	-0.02	0.06	-0.36	0.716	0.909
CERAD	IN_LAMP5_RELN	TLNRD1	0.02	0.04	0.55	0.58	0.86
CERAD	IN_PVALB	TLNRD1	0.01	0.03	0.41	0.683	0.906
CERAD	IN_PVALB_CHC	TLNRD1	0.01	0.05	0.16	0.873	0.969
CERAD	IN_SST	TLNRD1	0.04	0.04	0.91	0.362	0.725
CERAD	IN_VIP	TLNRD1	0.03	0.03	0.92	0.358	0.602
CERAD	Micro	TLNRD1	0.01	0.06	0.22	0.822	0.934
CERAD	OPC	TLNRD1	-0.13	0.07	-2.03	0.0422	0.313
CERAD	Oligo	TLNRD1	-0.00	0.03	-0.02	0.984	0.992
CERAD	Astro	TLR1	0.13	0.20	0.65	0.513	0.693
CERAD	EN_L2_3_IT	TLR1	0.12	0.17	0.71	0.478	0.696
CERAD	EN_L3_5_IT_3	TLR1	-0.01	0.06	-0.08	0.935	0.97
CERAD	IN_PVALB	TLR1	0.03	0.07	0.45	0.653	0.894
CERAD	IN_VIP	TLR1	0.07	0.06	1.12	0.261	0.507
CERAD	Micro	TLR1	0.05	0.02	1.97	0.0484	0.206
CERAD	OPC	TLR1	0.17	0.07	2.36	0.0184	0.227
CERAD	Oligo	TLR1	0.11	0.05	2.10	0.0361	0.128
CERAD	PVM	TLR1	0.05	0.07	0.68	0.497	0.939
CERAD	Micro	TLR10	-0.09	0.05	-1.77	0.0766	0.275
CERAD	OPC	TLR10	0.04	0.08	0.49	0.622	0.86
CERAD	Astro	TLR2	-0.07	0.10	-0.66	0.507	0.688
CERAD	EN_L2_3_IT	TLR2	-0.00	0.07	-0.03	0.98	0.99
CERAD	IN_PVALB	TLR2	-0.01	0.07	-0.16	0.875	0.969
CERAD	Micro	TLR2	0.07	0.05	1.53	0.127	0.371
CERAD	Oligo	TLR2	0.11	0.07	1.71	0.0875	0.231
CERAD	PVM	TLR2	0.14	0.07	2.02	0.0431	0.607
CERAD	Astro	TLR3	-0.06	0.06	-0.99	0.322	0.518
CERAD	Micro	TLR3	0.00	0.05	0.01	0.989	0.996
CERAD	IN_ADARB2	TLR5	0.03	0.06	0.58	0.564	0.828
CERAD	IN_VIP	TLR5	-0.03	0.07	-0.45	0.649	0.817
CERAD	Micro	TLR5	0.19	0.04	4.30	1.73e-05	0.000596
CERAD	PVM	TLR5	0.13	0.09	1.57	0.116	0.71
CERAD	Micro	TLR7	0.03	0.04	0.70	0.485	0.746
CERAD	EN_L2_3_IT	TLX2	-0.47	0.21	-2.29	0.0221	0.112
CERAD	Astro	TM2D1	-0.02	0.02	-1.10	0.27	0.466
CERAD	EN_L2_3_IT	TM2D1	-0.02	0.01	-1.34	0.181	0.403
CERAD	EN_L3_5_IT_1	TM2D1	-0.03	0.02	-1.35	0.176	0.455
CERAD	EN_L3_5_IT_2	TM2D1	-0.03	0.02	-1.99	0.047	0.195
CERAD	EN_L3_5_IT_3	TM2D1	-0.02	0.02	-1.11	0.265	0.49
CERAD	EN_L5_6_NP	TM2D1	-0.06	0.03	-1.99	0.0468	0.413
CERAD	EN_L5_ET	TM2D1	-0.15	0.23	-0.64	0.525	0.999
CERAD	EN_L6B	TM2D1	-0.06	0.03	-1.78	0.0756	0.347
CERAD	EN_L6_CT	TM2D1	-0.01	0.03	-0.56	0.574	0.827
CERAD	EN_L6_IT_1	TM2D1	-0.01	0.02	-0.23	0.816	0.945
CERAD	EN_L6_IT_2	TM2D1	0.02	0.03	0.62	0.538	0.848
CERAD	Endo	TM2D1	0.01	0.05	0.11	0.911	0.976
CERAD	IN_ADARB2	TM2D1	-0.01	0.03	-0.27	0.787	0.931
CERAD	IN_LAMP5_LHX6	TM2D1	0.01	0.03	0.34	0.731	0.914
CERAD	IN_LAMP5_RELN	TM2D1	-0.02	0.02	-0.85	0.393	0.754
CERAD	IN_PVALB	TM2D1	0.01	0.02	0.46	0.645	0.893
CERAD	IN_PVALB_CHC	TM2D1	-0.05	0.04	-1.26	0.208	0.623
CERAD	IN_SST	TM2D1	-0.02	0.02	-0.78	0.435	0.772
CERAD	IN_VIP	TM2D1	-0.00	0.02	-0.01	0.994	0.997
CERAD	Micro	TM2D1	0.01	0.02	0.59	0.553	0.792
CERAD	OPC	TM2D1	-0.00	0.02	-0.24	0.809	0.935
CERAD	Oligo	TM2D1	0.02	0.01	1.53	0.127	0.297
CERAD	PC	TM2D1	-0.02	0.05	-0.47	0.639	0.944
CERAD	PVM	TM2D1	0.08	0.08	0.98	0.328	0.869
CERAD	VLMC	TM2D1	-0.00	0.06	-0.02	0.984	0.996
CERAD	Astro	TM2D2	-0.05	0.04	-1.32	0.187	0.364
CERAD	EN_L2_3_IT	TM2D2	0.07	0.03	2.40	0.0165	0.0929
CERAD	EN_L3_5_IT_1	TM2D2	0.04	0.06	0.69	0.487	0.746
CERAD	EN_L3_5_IT_2	TM2D2	0.08	0.04	2.06	0.0391	0.173
CERAD	EN_L3_5_IT_3	TM2D2	0.02	0.04	0.62	0.537	0.735
CERAD	EN_L6B	TM2D2	-0.39	0.15	-2.69	0.00725	0.0987
CERAD	EN_L6_CT	TM2D2	0.02	0.18	0.12	0.902	0.964
CERAD	EN_L6_IT_1	TM2D2	0.22	0.18	1.24	0.215	0.578
CERAD	IN_ADARB2	TM2D2	0.05	0.06	0.80	0.422	0.74
CERAD	IN_LAMP5_RELN	TM2D2	0.08	0.07	1.13	0.26	0.661
CERAD	IN_PVALB	TM2D2	0.06	0.04	1.35	0.177	0.577
CERAD	IN_SST	TM2D2	0.02	0.05	0.38	0.701	0.898
CERAD	IN_VIP	TM2D2	0.03	0.04	0.79	0.432	0.666
CERAD	Micro	TM2D2	-0.07	0.06	-1.31	0.19	0.464
CERAD	OPC	TM2D2	0.06	0.05	1.33	0.184	0.555
CERAD	Oligo	TM2D2	-0.01	0.02	-0.37	0.713	0.84
CERAD	Astro	TM2D3	-0.03	0.02	-1.49	0.137	0.297
CERAD	EN_L2_3_IT	TM2D3	0.02	0.02	0.96	0.337	0.574
CERAD	EN_L3_5_IT_1	TM2D3	0.02	0.03	0.77	0.444	0.717
CERAD	EN_L3_5_IT_2	TM2D3	-0.01	0.02	-0.32	0.747	0.881
CERAD	EN_L3_5_IT_3	TM2D3	0.02	0.02	1.04	0.298	0.528
CERAD	EN_L5_6_NP	TM2D3	-0.03	0.04	-0.82	0.411	0.819
CERAD	EN_L5_ET	TM2D3	-0.20	0.38	-0.54	0.589	0.999
CERAD	EN_L6B	TM2D3	0.07	0.04	1.83	0.0676	0.332
CERAD	EN_L6_CT	TM2D3	0.01	0.03	0.35	0.728	0.898
CERAD	EN_L6_IT_1	TM2D3	-0.01	0.03	-0.33	0.745	0.918
CERAD	EN_L6_IT_2	TM2D3	0.01	0.04	0.23	0.815	0.947
CERAD	Endo	TM2D3	-0.22	0.11	-1.94	0.0522	0.345
CERAD	IN_ADARB2	TM2D3	-0.01	0.03	-0.21	0.832	0.946
CERAD	IN_LAMP5_LHX6	TM2D3	-0.06	0.04	-1.53	0.127	0.474
CERAD	IN_LAMP5_RELN	TM2D3	0.01	0.03	0.33	0.741	0.923
CERAD	IN_PVALB	TM2D3	-0.01	0.02	-0.30	0.764	0.936
CERAD	IN_PVALB_CHC	TM2D3	-0.04	0.04	-1.05	0.295	0.705
CERAD	IN_SST	TM2D3	-0.03	0.03	-1.15	0.25	0.641
CERAD	IN_VIP	TM2D3	-0.02	0.02	-0.92	0.356	0.599
CERAD	Micro	TM2D3	0.01	0.03	0.33	0.738	0.894
CERAD	OPC	TM2D3	-0.04	0.02	-1.57	0.116	0.469
CERAD	Oligo	TM2D3	0.02	0.02	1.13	0.259	0.467
CERAD	PC	TM2D3	-0.18	0.14	-1.27	0.202	0.783
CERAD	Endo	TM4SF1	0.13	0.07	1.79	0.0733	0.404
CERAD	Endo	TM4SF18	0.07	0.08	0.89	0.372	0.739
CERAD	EN_L2_3_IT	TM4SF20	-0.03	0.07	-0.49	0.627	0.801
CERAD	Oligo	TM4SF20	0.16	0.06	2.48	0.0131	0.0656
CERAD	Astro	TM6SF1	-0.12	0.04	-2.62	0.00887	0.0446
CERAD	EN_L2_3_IT	TM6SF1	-0.05	0.03	-1.63	0.103	0.288
CERAD	EN_L3_5_IT_1	TM6SF1	-0.01	0.03	-0.19	0.849	0.943
CERAD	EN_L3_5_IT_2	TM6SF1	-0.05	0.03	-1.81	0.0702	0.248
CERAD	EN_L3_5_IT_3	TM6SF1	-0.09	0.03	-3.49	0.000485	0.0067
CERAD	EN_L5_6_NP	TM6SF1	-0.02	0.03	-0.66	0.508	0.866
CERAD	EN_L5_ET	TM6SF1	-0.12	0.30	-0.40	0.691	0.999
CERAD	EN_L6B	TM6SF1	-0.13	0.05	-2.70	0.00698	0.0967
CERAD	EN_L6_CT	TM6SF1	-0.13	0.05	-2.90	0.00376	0.0512
CERAD	EN_L6_IT_1	TM6SF1	-0.04	0.03	-1.10	0.271	0.633
CERAD	EN_L6_IT_2	TM6SF1	0.01	0.04	0.36	0.721	0.92
CERAD	Endo	TM6SF1	0.12	0.07	1.79	0.0728	0.402
CERAD	IN_ADARB2	TM6SF1	-0.17	0.06	-2.68	0.00744	0.122
CERAD	IN_LAMP5_LHX6	TM6SF1	-0.07	0.07	-1.10	0.272	0.642
CERAD	IN_LAMP5_RELN	TM6SF1	-0.07	0.06	-1.15	0.251	0.653
CERAD	IN_PVALB	TM6SF1	-0.03	0.02	-1.60	0.111	0.479
CERAD	IN_PVALB_CHC	TM6SF1	-0.03	0.06	-0.55	0.584	0.864
CERAD	IN_SST	TM6SF1	-0.07	0.05	-1.45	0.148	0.524
CERAD	IN_VIP	TM6SF1	-0.09	0.05	-2.02	0.0435	0.181
CERAD	Micro	TM6SF1	0.08	0.03	2.63	0.00863	0.0666
CERAD	OPC	TM6SF1	-0.02	0.05	-0.45	0.655	0.878
CERAD	Oligo	TM6SF1	-0.10	0.03	-2.88	0.00404	0.0297
CERAD	PVM	TM6SF1	0.11	0.08	1.29	0.198	0.801
CERAD	Astro	TM7SF2	-0.12	0.03	-4.15	3.31e-05	0.000751
CERAD	EN_L2_3_IT	TM7SF2	-0.07	0.03	-2.78	0.00552	0.0455
CERAD	EN_L3_5_IT_1	TM7SF2	-0.14	0.05	-2.93	0.00343	0.0521
CERAD	EN_L3_5_IT_2	TM7SF2	-0.06	0.04	-1.38	0.168	0.407
CERAD	EN_L3_5_IT_3	TM7SF2	-0.12	0.04	-3.19	0.00144	0.015
CERAD	EN_L5_6_NP	TM7SF2	-0.03	0.17	-0.17	0.867	0.978
CERAD	EN_L6B	TM7SF2	-0.01	0.17	-0.05	0.957	0.987
CERAD	EN_L6_IT_1	TM7SF2	-0.06	0.05	-1.18	0.239	0.603
CERAD	IN_ADARB2	TM7SF2	-0.14	0.05	-2.73	0.00624	0.112
CERAD	IN_LAMP5_LHX6	TM7SF2	-0.20	0.05	-3.77	0.000163	0.0172
CERAD	IN_LAMP5_RELN	TM7SF2	-0.08	0.04	-2.07	0.0386	0.311
CERAD	IN_PVALB	TM7SF2	0.02	0.04	0.55	0.58	0.866
CERAD	IN_SST	TM7SF2	-0.13	0.05	-2.71	0.00665	0.137
CERAD	IN_VIP	TM7SF2	-0.11	0.03	-3.28	0.00102	0.0177
CERAD	Micro	TM7SF2	-0.02	0.06	-0.27	0.785	0.916
CERAD	OPC	TM7SF2	-0.06	0.03	-2.02	0.0429	0.316
CERAD	Oligo	TM7SF2	-0.09	0.03	-3.19	0.00141	0.0145
CERAD	Astro	TM7SF3	-0.06	0.02	-2.73	0.00638	0.0354
CERAD	EN_L2_3_IT	TM7SF3	-0.05	0.02	-3.63	0.00028	0.00673
CERAD	EN_L3_5_IT_1	TM7SF3	-0.03	0.02	-1.47	0.143	0.409
CERAD	EN_L3_5_IT_2	TM7SF3	-0.04	0.02	-2.06	0.0392	0.173
CERAD	EN_L3_5_IT_3	TM7SF3	-0.04	0.02	-2.20	0.0281	0.118
CERAD	EN_L5_6_NP	TM7SF3	-0.06	0.04	-1.62	0.104	0.54
CERAD	EN_L5_ET	TM7SF3	0.17	0.25	0.66	0.511	0.999
CERAD	EN_L6B	TM7SF3	-0.12	0.03	-4.12	3.78e-05	0.00348
CERAD	EN_L6_CT	TM7SF3	-0.10	0.03	-3.23	0.00122	0.0246
CERAD	EN_L6_IT_1	TM7SF3	-0.04	0.03	-1.46	0.145	0.489
CERAD	EN_L6_IT_2	TM7SF3	-0.05	0.03	-1.76	0.0782	0.416
CERAD	Endo	TM7SF3	-0.21	0.14	-1.44	0.149	0.537
CERAD	IN_ADARB2	TM7SF3	-0.06	0.03	-2.05	0.0403	0.275
CERAD	IN_LAMP5_LHX6	TM7SF3	-0.02	0.03	-0.56	0.577	0.849
CERAD	IN_LAMP5_RELN	TM7SF3	-0.01	0.02	-0.36	0.716	0.917
CERAD	IN_PVALB	TM7SF3	0.00	0.02	0.17	0.868	0.968
CERAD	IN_PVALB_CHC	TM7SF3	-0.01	0.03	-0.23	0.82	0.955
CERAD	IN_SST	TM7SF3	-0.01	0.02	-0.34	0.734	0.909
CERAD	IN_VIP	TM7SF3	-0.02	0.02	-1.02	0.31	0.556
CERAD	Micro	TM7SF3	-0.00	0.02	-0.07	0.943	0.98
CERAD	OPC	TM7SF3	-0.01	0.02	-0.72	0.469	0.775
CERAD	Oligo	TM7SF3	-0.00	0.02	-0.17	0.863	0.929
CERAD	PC	TM7SF3	-0.37	0.15	-2.40	0.0165	0.503
CERAD	PVM	TM7SF3	-0.01	0.08	-0.07	0.947	0.998
CERAD	VLMC	TM7SF3	0.02	0.07	0.28	0.783	0.943
CERAD	Astro	TM9SF2	-0.04	0.02	-2.29	0.0222	0.0854
CERAD	EN_L2_3_IT	TM9SF2	-0.00	0.01	-0.17	0.869	0.94
CERAD	EN_L3_5_IT_1	TM9SF2	-0.00	0.02	-0.10	0.923	0.972
CERAD	EN_L3_5_IT_2	TM9SF2	-0.03	0.02	-1.72	0.085	0.279
CERAD	EN_L3_5_IT_3	TM9SF2	-0.01	0.02	-0.77	0.442	0.659
CERAD	EN_L5_6_NP	TM9SF2	-0.01	0.03	-0.25	0.805	0.96
CERAD	EN_L5_ET	TM9SF2	-0.09	0.24	-0.38	0.702	0.999
CERAD	EN_L6B	TM9SF2	0.01	0.03	0.44	0.663	0.879
CERAD	EN_L6_CT	TM9SF2	-0.03	0.02	-1.41	0.158	0.466
CERAD	EN_L6_IT_1	TM9SF2	-0.03	0.02	-1.17	0.242	0.605
CERAD	EN_L6_IT_2	TM9SF2	-0.01	0.03	-0.42	0.673	0.9
CERAD	Endo	TM9SF2	-0.13	0.05	-2.64	0.00829	0.15
CERAD	IN_ADARB2	TM9SF2	0.02	0.03	0.64	0.519	0.803
CERAD	IN_LAMP5_LHX6	TM9SF2	0.00	0.03	0.09	0.932	0.982
CERAD	IN_LAMP5_RELN	TM9SF2	-0.03	0.02	-1.24	0.214	0.624
CERAD	IN_PVALB	TM9SF2	0.03	0.02	1.53	0.126	0.509
CERAD	IN_PVALB_CHC	TM9SF2	-0.01	0.03	-0.31	0.758	0.932
CERAD	IN_SST	TM9SF2	0.03	0.02	1.15	0.25	0.641
CERAD	IN_VIP	TM9SF2	0.01	0.02	0.32	0.749	0.874
CERAD	Micro	TM9SF2	-0.00	0.02	-0.13	0.9	0.965
CERAD	OPC	TM9SF2	0.01	0.02	0.43	0.667	0.882
CERAD	Oligo	TM9SF2	0.01	0.01	1.10	0.272	0.481
CERAD	PC	TM9SF2	0.03	0.05	0.61	0.543	0.915
CERAD	PVM	TM9SF2	-0.03	0.06	-0.53	0.598	0.966
CERAD	VLMC	TM9SF2	0.05	0.06	0.84	0.402	0.768
CERAD	Adaptive	TM9SF3	0.10	0.09	1.02	0.31	0.838
CERAD	Astro	TM9SF3	-0.03	0.02	-1.89	0.0588	0.168
CERAD	EN_L2_3_IT	TM9SF3	0.02	0.01	1.18	0.239	0.474
CERAD	EN_L3_5_IT_1	TM9SF3	0.01	0.02	0.69	0.492	0.75
CERAD	EN_L3_5_IT_2	TM9SF3	-0.02	0.02	-0.98	0.326	0.593
CERAD	EN_L3_5_IT_3	TM9SF3	0.01	0.02	0.62	0.537	0.734
CERAD	EN_L5_6_NP	TM9SF3	0.01	0.03	0.42	0.672	0.925
CERAD	EN_L5_ET	TM9SF3	-0.18	0.21	-0.85	0.394	0.999
CERAD	EN_L6B	TM9SF3	0.02	0.03	0.76	0.446	0.763
CERAD	EN_L6_CT	TM9SF3	-0.01	0.03	-0.25	0.8	0.927
CERAD	EN_L6_IT_1	TM9SF3	0.02	0.02	0.81	0.417	0.754
CERAD	EN_L6_IT_2	TM9SF3	0.03	0.03	0.97	0.331	0.727
CERAD	Endo	TM9SF3	-0.03	0.05	-0.60	0.546	0.836
CERAD	IN_ADARB2	TM9SF3	0.01	0.02	0.22	0.824	0.943
CERAD	IN_LAMP5_LHX6	TM9SF3	-0.00	0.03	-0.17	0.866	0.962
CERAD	IN_LAMP5_RELN	TM9SF3	0.01	0.02	0.61	0.545	0.846
CERAD	IN_PVALB	TM9SF3	-0.01	0.02	-0.80	0.425	0.781
CERAD	IN_PVALB_CHC	TM9SF3	-0.03	0.03	-1.07	0.287	0.697
CERAD	IN_SST	TM9SF3	-0.02	0.02	-0.96	0.339	0.709
CERAD	IN_VIP	TM9SF3	0.01	0.02	0.67	0.503	0.721
CERAD	Micro	TM9SF3	-0.03	0.02	-1.51	0.131	0.378
CERAD	OPC	TM9SF3	0.02	0.02	0.91	0.365	0.709
CERAD	Oligo	TM9SF3	0.01	0.01	0.53	0.593	0.76
CERAD	PC	TM9SF3	-0.02	0.04	-0.46	0.645	0.944
CERAD	PVM	TM9SF3	-0.01	0.07	-0.19	0.849	0.991
CERAD	SMC	TM9SF3	0.21	0.24	0.87	0.383	0.957
CERAD	VLMC	TM9SF3	0.11	0.05	2.04	0.0412	0.318
CERAD	Astro	TM9SF4	-0.00	0.02	-0.00	1	1
CERAD	EN_L2_3_IT	TM9SF4	-0.01	0.01	-1.02	0.307	0.544
CERAD	EN_L3_5_IT_1	TM9SF4	-0.04	0.02	-1.67	0.0958	0.331
CERAD	EN_L3_5_IT_2	TM9SF4	0.00	0.01	0.08	0.937	0.976
CERAD	EN_L3_5_IT_3	TM9SF4	-0.00	0.02	-0.27	0.784	0.891
CERAD	EN_L5_6_NP	TM9SF4	0.04	0.03	1.14	0.252	0.709
CERAD	EN_L5_ET	TM9SF4	0.35	0.25	1.40	0.162	0.991
CERAD	EN_L6B	TM9SF4	-0.01	0.03	-0.17	0.864	0.957
CERAD	EN_L6_CT	TM9SF4	-0.03	0.03	-1.29	0.197	0.521
CERAD	EN_L6_IT_1	TM9SF4	0.01	0.02	0.35	0.726	0.909
CERAD	EN_L6_IT_2	TM9SF4	0.03	0.03	0.98	0.325	0.724
CERAD	Endo	TM9SF4	0.11	0.13	0.80	0.422	0.773
CERAD	IN_ADARB2	TM9SF4	-0.03	0.03	-1.00	0.316	0.656
CERAD	IN_LAMP5_LHX6	TM9SF4	0.01	0.03	0.32	0.751	0.921
CERAD	IN_LAMP5_RELN	TM9SF4	0.01	0.03	0.40	0.687	0.908
CERAD	IN_PVALB	TM9SF4	-0.02	0.02	-1.10	0.272	0.675
CERAD	IN_PVALB_CHC	TM9SF4	-0.01	0.03	-0.16	0.876	0.97
CERAD	IN_SST	TM9SF4	0.00	0.02	0.11	0.909	0.973
CERAD	IN_VIP	TM9SF4	-0.01	0.02	-0.62	0.536	0.744
CERAD	Micro	TM9SF4	0.01	0.03	0.23	0.821	0.934
CERAD	OPC	TM9SF4	-0.00	0.02	-0.13	0.9	0.968
CERAD	Oligo	TM9SF4	0.01	0.01	0.49	0.627	0.784
CERAD	PC	TM9SF4	-0.14	0.12	-1.19	0.232	0.796
CERAD	PVM	TM9SF4	0.05	0.08	0.68	0.496	0.938
CERAD	VLMC	TM9SF4	0.03	0.06	0.53	0.596	0.877
CERAD	Astro	TMA16	-0.07	0.03	-2.21	0.0272	0.099
CERAD	EN_L2_3_IT	TMA16	0.01	0.02	0.29	0.768	0.884
CERAD	EN_L3_5_IT_1	TMA16	0.05	0.04	1.30	0.195	0.48
CERAD	EN_L3_5_IT_2	TMA16	0.00	0.03	0.06	0.956	0.983
CERAD	EN_L3_5_IT_3	TMA16	0.05	0.03	1.63	0.102	0.276
CERAD	EN_L5_6_NP	TMA16	-0.19	0.15	-1.22	0.222	0.683
CERAD	EN_L6B	TMA16	-0.05	0.05	-0.92	0.359	0.703
CERAD	EN_L6_CT	TMA16	-0.04	0.05	-0.73	0.467	0.759
CERAD	EN_L6_IT_1	TMA16	-0.03	0.04	-0.81	0.416	0.753
CERAD	EN_L6_IT_2	TMA16	0.05	0.05	0.91	0.362	0.749
CERAD	IN_ADARB2	TMA16	0.03	0.05	0.61	0.543	0.816
CERAD	IN_LAMP5_LHX6	TMA16	0.02	0.06	0.39	0.698	0.903
CERAD	IN_LAMP5_RELN	TMA16	-0.06	0.05	-1.25	0.211	0.622
CERAD	IN_PVALB	TMA16	-0.05	0.04	-1.13	0.259	0.664
CERAD	IN_SST	TMA16	0.01	0.04	0.30	0.767	0.921
CERAD	IN_VIP	TMA16	0.01	0.03	0.25	0.803	0.904
CERAD	Micro	TMA16	0.08	0.04	2.39	0.0168	0.105
CERAD	OPC	TMA16	-0.03	0.03	-0.85	0.396	0.73
CERAD	Oligo	TMA16	-0.00	0.02	-0.14	0.887	0.942
CERAD	Astro	TMA7	0.00	0.03	0.11	0.915	0.957
CERAD	EN_L2_3_IT	TMA7	0.05	0.02	1.87	0.0609	0.209
CERAD	EN_L3_5_IT_1	TMA7	0.01	0.03	0.28	0.781	0.913
CERAD	EN_L3_5_IT_2	TMA7	0.04	0.03	1.49	0.135	0.361
CERAD	EN_L3_5_IT_3	TMA7	0.02	0.03	0.65	0.518	0.72
CERAD	EN_L5_6_NP	TMA7	0.06	0.05	1.30	0.194	0.66
CERAD	EN_L6B	TMA7	0.02	0.04	0.55	0.58	0.84
CERAD	EN_L6_CT	TMA7	0.04	0.04	1.10	0.271	0.601
CERAD	EN_L6_IT_1	TMA7	0.04	0.04	1.23	0.219	0.582
CERAD	EN_L6_IT_2	TMA7	0.11	0.05	2.15	0.0316	0.292
CERAD	Endo	TMA7	-0.07	0.15	-0.49	0.622	0.873
CERAD	IN_ADARB2	TMA7	0.05	0.04	1.21	0.228	0.576
CERAD	IN_LAMP5_LHX6	TMA7	0.03	0.05	0.63	0.531	0.823
CERAD	IN_LAMP5_RELN	TMA7	0.01	0.04	0.27	0.785	0.936
CERAD	IN_PVALB	TMA7	0.03	0.03	0.89	0.374	0.751
CERAD	IN_PVALB_CHC	TMA7	0.04	0.05	0.84	0.401	0.771
CERAD	IN_SST	TMA7	0.01	0.03	0.35	0.727	0.907
CERAD	IN_VIP	TMA7	-0.05	0.03	-1.87	0.0618	0.223
CERAD	Micro	TMA7	-0.03	0.03	-1.02	0.307	0.598
CERAD	OPC	TMA7	-0.02	0.03	-0.75	0.455	0.766
CERAD	Oligo	TMA7	-0.02	0.02	-0.99	0.324	0.537
CERAD	PC	TMA7	-0.06	0.14	-0.45	0.656	0.948
CERAD	Astro	TMBIM1	-0.10	0.06	-1.66	0.0978	0.238
CERAD	EN_L2_3_IT	TMBIM1	-0.05	0.04	-1.44	0.15	0.361
CERAD	EN_L3_5_IT_1	TMBIM1	0.05	0.15	0.37	0.712	0.881
CERAD	EN_L3_5_IT_2	TMBIM1	-0.10	0.05	-2.06	0.0393	0.173
CERAD	EN_L3_5_IT_3	TMBIM1	0.01	0.05	0.21	0.83	0.918
CERAD	EN_L6_CT	TMBIM1	0.31	0.18	1.72	0.0845	0.33
CERAD	EN_L6_IT_1	TMBIM1	0.05	0.15	0.30	0.767	0.927
CERAD	Endo	TMBIM1	0.16	0.16	0.98	0.327	0.707
CERAD	IN_PVALB	TMBIM1	-0.04	0.05	-0.87	0.384	0.758
CERAD	IN_SST	TMBIM1	-0.07	0.06	-1.20	0.232	0.623
CERAD	IN_VIP	TMBIM1	-0.06	0.05	-1.15	0.252	0.497
CERAD	Micro	TMBIM1	0.08	0.04	2.01	0.0449	0.196
CERAD	OPC	TMBIM1	-0.03	0.03	-0.87	0.383	0.722
CERAD	Oligo	TMBIM1	-0.04	0.02	-2.15	0.0316	0.118
CERAD	PC	TMBIM1	-0.13	0.14	-0.89	0.373	0.862
CERAD	Astro	TMBIM6	-0.00	0.03	-0.14	0.891	0.944
CERAD	EN_L2_3_IT	TMBIM6	0.02	0.01	1.56	0.119	0.316
CERAD	EN_L3_5_IT_1	TMBIM6	0.01	0.02	0.53	0.597	0.82
CERAD	EN_L3_5_IT_2	TMBIM6	0.02	0.01	1.11	0.268	0.532
CERAD	EN_L3_5_IT_3	TMBIM6	0.02	0.02	1.18	0.24	0.461
CERAD	EN_L5_6_NP	TMBIM6	0.01	0.03	0.36	0.722	0.939
CERAD	EN_L5_ET	TMBIM6	0.51	0.26	1.95	0.0515	0.901
CERAD	EN_L6B	TMBIM6	-0.02	0.03	-0.61	0.541	0.822
CERAD	EN_L6_CT	TMBIM6	-0.05	0.03	-2.03	0.0423	0.224
CERAD	EN_L6_IT_1	TMBIM6	0.00	0.02	0.17	0.866	0.964
CERAD	EN_L6_IT_2	TMBIM6	0.03	0.03	0.87	0.383	0.762
CERAD	Endo	TMBIM6	-0.03	0.05	-0.70	0.485	0.809
CERAD	IN_ADARB2	TMBIM6	0.04	0.03	1.31	0.189	0.535
CERAD	IN_LAMP5_LHX6	TMBIM6	0.07	0.03	2.20	0.0277	0.244
CERAD	IN_LAMP5_RELN	TMBIM6	0.02	0.03	0.66	0.512	0.827
CERAD	IN_PVALB	TMBIM6	-0.01	0.02	-0.29	0.769	0.937
CERAD	IN_PVALB_CHC	TMBIM6	0.06	0.03	1.69	0.0903	0.446
CERAD	IN_SST	TMBIM6	0.03	0.02	1.23	0.219	0.609
CERAD	IN_VIP	TMBIM6	0.01	0.02	0.77	0.441	0.674
CERAD	Micro	TMBIM6	0.05	0.03	1.93	0.0537	0.222
CERAD	OPC	TMBIM6	0.01	0.02	0.67	0.504	0.797
CERAD	Oligo	TMBIM6	0.02	0.02	1.13	0.258	0.466
CERAD	PC	TMBIM6	0.02	0.05	0.47	0.64	0.944
CERAD	PVM	TMBIM6	-0.12	0.22	-0.57	0.567	0.961
CERAD	VLMC	TMBIM6	0.00	0.06	0.01	0.989	0.997
CERAD	Astro	TMC1	0.11	0.04	2.94	0.00328	0.0219
CERAD	EN_L2_3_IT	TMC1	-0.03	0.04	-0.70	0.485	0.701
CERAD	EN_L3_5_IT_1	TMC1	-0.28	0.07	-4.31	1.6e-05	0.00156
CERAD	EN_L3_5_IT_2	TMC1	-0.07	0.06	-1.21	0.226	0.483
CERAD	EN_L3_5_IT_3	TMC1	-0.03	0.05	-0.49	0.625	0.791
CERAD	EN_L6_IT_1	TMC1	0.32	0.17	1.88	0.0607	0.33
CERAD	IN_PVALB	TMC1	0.23	0.15	1.49	0.137	0.524
CERAD	IN_VIP	TMC1	-0.14	0.06	-2.46	0.0138	0.0896
CERAD	Oligo	TMC1	-0.04	0.04	-1.10	0.273	0.483
CERAD	Astro	TMC2	-0.10	0.04	-2.57	0.0101	0.0491
CERAD	EN_L2_3_IT	TMC2	-0.06	0.03	-2.13	0.0335	0.144
CERAD	EN_L3_5_IT_1	TMC2	0.04	0.05	0.81	0.418	0.698
CERAD	EN_L3_5_IT_2	TMC2	-0.04	0.05	-0.80	0.423	0.674
CERAD	EN_L3_5_IT_3	TMC2	0.01	0.05	0.12	0.904	0.956
CERAD	EN_L5_6_NP	TMC2	-0.01	0.07	-0.08	0.936	0.99
CERAD	EN_L6B	TMC2	-0.10	0.07	-1.58	0.115	0.425
CERAD	EN_L6_CT	TMC2	-0.05	0.06	-0.91	0.364	0.686
CERAD	EN_L6_IT_1	TMC2	-0.06	0.05	-1.14	0.253	0.615
CERAD	IN_PVALB	TMC2	0.00	0.05	0.03	0.973	0.993
CERAD	IN_SST	TMC2	-0.00	0.06	-0.03	0.974	0.992
CERAD	IN_VIP	TMC2	-0.02	0.05	-0.52	0.6	0.788
CERAD	OPC	TMC2	-0.02	0.03	-0.53	0.599	0.849
CERAD	Oligo	TMC2	-0.01	0.04	-0.18	0.857	0.925
CERAD	EN_L2_3_IT	TMC3	-0.02	0.05	-0.46	0.648	0.814
CERAD	EN_L3_5_IT_2	TMC3	0.03	0.15	0.20	0.838	0.929
CERAD	EN_L3_5_IT_3	TMC3	0.16	0.16	0.96	0.339	0.568
CERAD	EN_L6_CT	TMC3	-0.19	0.08	-2.36	0.0182	0.138
CERAD	IN_VIP	TMC3	-0.01	0.07	-0.20	0.843	0.924
CERAD	Astro	TMC4	-0.08	0.05	-1.58	0.114	0.261
CERAD	EN_L2_3_IT	TMC4	-0.09	0.05	-1.85	0.0648	0.217
CERAD	EN_L3_5_IT_1	TMC4	-0.03	0.07	-0.39	0.699	0.873
CERAD	EN_L3_5_IT_2	TMC4	-0.05	0.05	-0.97	0.332	0.598
CERAD	EN_L3_5_IT_3	TMC4	-0.06	0.06	-1.06	0.289	0.517
CERAD	EN_L6_IT_1	TMC4	0.14	0.19	0.72	0.469	0.785
CERAD	IN_PVALB	TMC4	-0.08	0.06	-1.24	0.214	0.619
CERAD	IN_VIP	TMC4	-0.11	0.08	-1.47	0.143	0.362
CERAD	OPC	TMC4	-0.09	0.07	-1.24	0.215	0.586
CERAD	Oligo	TMC4	-0.15	0.05	-3.03	0.00248	0.0214
CERAD	PC	TMC4	-0.13	0.16	-0.82	0.415	0.867
CERAD	Astro	TMC5	0.06	0.05	1.14	0.255	0.448
CERAD	EN_L2_3_IT	TMC5	0.02	0.05	0.41	0.685	0.837
CERAD	EN_L3_5_IT_2	TMC5	0.20	0.14	1.39	0.164	0.401
CERAD	EN_L3_5_IT_3	TMC5	-0.11	0.06	-1.96	0.0504	0.173
CERAD	IN_ADARB2	TMC5	-0.05	0.07	-0.67	0.506	0.794
CERAD	IN_PVALB	TMC5	0.06	0.06	0.97	0.331	0.722
CERAD	IN_VIP	TMC5	-0.02	0.06	-0.41	0.683	0.836
CERAD	Oligo	TMC5	0.12	0.04	2.76	0.00576	0.0379
CERAD	Adaptive	TMC6	-0.25	0.12	-2.05	0.0399	0.494
CERAD	Astro	TMC6	-0.06	0.04	-1.54	0.123	0.275
CERAD	EN_L2_3_IT	TMC6	0.03	0.04	0.84	0.398	0.631
CERAD	EN_L3_5_IT_2	TMC6	0.06	0.05	1.21	0.225	0.482
CERAD	EN_L3_5_IT_3	TMC6	0.03	0.05	0.49	0.622	0.79
CERAD	Endo	TMC6	-0.03	0.14	-0.23	0.817	0.947
CERAD	IN_PVALB	TMC6	0.03	0.06	0.51	0.613	0.88
CERAD	IN_VIP	TMC6	-0.07	0.05	-1.37	0.169	0.397
CERAD	Micro	TMC6	0.01	0.03	0.23	0.816	0.931
CERAD	OPC	TMC6	-0.07	0.05	-1.48	0.139	0.5
CERAD	Oligo	TMC6	-0.00	0.02	-0.20	0.84	0.914
CERAD	PC	TMC6	-0.17	0.18	-0.93	0.355	0.854
CERAD	PVM	TMC6	-0.11	0.26	-0.40	0.686	0.975
CERAD	Astro	TMC7	0.01	0.03	0.20	0.839	0.915
CERAD	EN_L2_3_IT	TMC7	-0.14	0.03	-5.05	4.41e-07	6.81e-05
CERAD	EN_L3_5_IT_1	TMC7	-0.10	0.04	-2.34	0.0195	0.14
CERAD	EN_L3_5_IT_2	TMC7	-0.17	0.04	-4.69	2.74e-06	0.000176
CERAD	EN_L3_5_IT_3	TMC7	-0.11	0.03	-3.01	0.00263	0.0231
CERAD	EN_L5_6_NP	TMC7	0.12	0.15	0.83	0.405	0.814
CERAD	EN_L6B	TMC7	-0.10	0.06	-1.65	0.0982	0.396
CERAD	EN_L6_CT	TMC7	-0.19	0.06	-3.31	0.000947	0.0206
CERAD	EN_L6_IT_1	TMC7	-0.11	0.04	-2.44	0.0147	0.161
CERAD	EN_L6_IT_2	TMC7	-0.25	0.18	-1.37	0.171	0.571
CERAD	Endo	TMC7	-0.25	0.15	-1.66	0.0976	0.454
CERAD	IN_ADARB2	TMC7	-0.12	0.04	-3.17	0.00154	0.0582
CERAD	IN_LAMP5_LHX6	TMC7	-0.04	0.05	-0.75	0.454	0.776
CERAD	IN_LAMP5_RELN	TMC7	-0.03	0.04	-0.77	0.438	0.784
CERAD	IN_PVALB	TMC7	-0.04	0.03	-1.24	0.214	0.62
CERAD	IN_PVALB_CHC	TMC7	-0.09	0.05	-1.58	0.113	0.489
CERAD	IN_SST	TMC7	-0.08	0.04	-1.91	0.0567	0.357
CERAD	IN_VIP	TMC7	-0.09	0.02	-3.92	8.68e-05	0.00358
CERAD	Micro	TMC7	-0.10	0.06	-1.74	0.0814	0.285
CERAD	OPC	TMC7	-0.05	0.03	-1.58	0.115	0.467
CERAD	Oligo	TMC7	0.02	0.02	0.96	0.337	0.55
CERAD	Adaptive	TMC8	0.02	0.09	0.21	0.837	0.981
CERAD	Astro	TMC8	-0.05	0.07	-0.80	0.422	0.616
CERAD	EN_L2_3_IT	TMC8	-0.13	0.05	-2.31	0.0206	0.107
CERAD	EN_L3_5_IT_2	TMC8	0.11	0.18	0.60	0.546	0.761
CERAD	EN_L3_5_IT_3	TMC8	-0.09	0.06	-1.37	0.17	0.374
CERAD	IN_PVALB	TMC8	-0.12	0.07	-1.64	0.102	0.462
CERAD	Micro	TMC8	0.00	0.03	0.10	0.918	0.969
CERAD	Oligo	TMC8	0.12	0.05	2.39	0.0167	0.0767
CERAD	PVM	TMC8	-0.04	0.19	-0.20	0.841	0.991
CERAD	Adaptive	TMCC1	-0.01	0.11	-0.05	0.962	0.991
CERAD	Astro	TMCC1	-0.02	0.02	-1.00	0.317	0.513
CERAD	EN_L2_3_IT	TMCC1	0.00	0.01	0.22	0.826	0.917
CERAD	EN_L3_5_IT_1	TMCC1	0.01	0.02	0.66	0.508	0.761
CERAD	EN_L3_5_IT_2	TMCC1	-0.00	0.02	-0.04	0.972	0.99
CERAD	EN_L3_5_IT_3	TMCC1	0.00	0.02	0.13	0.896	0.953
CERAD	EN_L5_6_NP	TMCC1	-0.00	0.02	-0.21	0.835	0.967
CERAD	EN_L5_ET	TMCC1	0.10	0.18	0.57	0.566	0.999
CERAD	EN_L6B	TMCC1	-0.00	0.02	-0.18	0.856	0.954
CERAD	EN_L6_CT	TMCC1	-0.04	0.02	-2.15	0.0319	0.19
CERAD	EN_L6_IT_1	TMCC1	0.02	0.02	0.78	0.434	0.766
CERAD	EN_L6_IT_2	TMCC1	0.02	0.03	0.70	0.483	0.824
CERAD	Endo	TMCC1	-0.13	0.05	-2.61	0.00899	0.156
CERAD	IN_ADARB2	TMCC1	-0.01	0.02	-0.45	0.651	0.873
CERAD	IN_LAMP5_LHX6	TMCC1	-0.01	0.02	-0.44	0.659	0.887
CERAD	IN_LAMP5_RELN	TMCC1	0.00	0.02	0.09	0.931	0.983
CERAD	IN_PVALB	TMCC1	0.01	0.01	0.77	0.442	0.792
CERAD	IN_PVALB_CHC	TMCC1	-0.02	0.02	-0.99	0.322	0.725
CERAD	IN_SST	TMCC1	0.01	0.02	0.31	0.755	0.917
CERAD	IN_VIP	TMCC1	-0.00	0.01	-0.13	0.897	0.953
CERAD	Micro	TMCC1	0.03	0.02	1.60	0.11	0.342
CERAD	OPC	TMCC1	-0.01	0.02	-0.35	0.726	0.904
CERAD	Oligo	TMCC1	0.00	0.01	0.06	0.949	0.972
CERAD	PC	TMCC1	-0.01	0.04	-0.15	0.884	0.982
CERAD	PVM	TMCC1	-0.02	0.05	-0.31	0.759	0.981
CERAD	SMC	TMCC1	0.01	0.11	0.10	0.923	0.997
CERAD	VLMC	TMCC1	0.06	0.04	1.42	0.157	0.543
CERAD	Astro	TMCC2	-0.07	0.06	-1.28	0.2	0.381
CERAD	EN_L2_3_IT	TMCC2	0.04	0.02	1.90	0.0569	0.2
CERAD	EN_L3_5_IT_1	TMCC2	0.11	0.03	3.09	0.00197	0.0368
CERAD	EN_L3_5_IT_2	TMCC2	0.09	0.03	3.21	0.00134	0.0188
CERAD	EN_L3_5_IT_3	TMCC2	0.01	0.03	0.34	0.738	0.864
CERAD	EN_L5_6_NP	TMCC2	-0.04	0.05	-0.83	0.407	0.815
CERAD	EN_L6B	TMCC2	0.04	0.06	0.77	0.44	0.76
CERAD	EN_L6_CT	TMCC2	0.02	0.05	0.34	0.735	0.9
CERAD	EN_L6_IT_1	TMCC2	0.11	0.04	2.80	0.00509	0.091
CERAD	EN_L6_IT_2	TMCC2	-0.02	0.06	-0.26	0.794	0.941
CERAD	IN_ADARB2	TMCC2	-0.00	0.05	-0.05	0.957	0.988
CERAD	IN_LAMP5_LHX6	TMCC2	0.08	0.05	1.45	0.148	0.504
CERAD	IN_LAMP5_RELN	TMCC2	0.07	0.05	1.19	0.233	0.639
CERAD	IN_PVALB	TMCC2	0.01	0.03	0.43	0.671	0.901
CERAD	IN_PVALB_CHC	TMCC2	-0.15	0.06	-2.50	0.0123	0.157
CERAD	IN_SST	TMCC2	-0.03	0.04	-0.87	0.382	0.739
CERAD	IN_VIP	TMCC2	0.00	0.03	0.14	0.889	0.949
CERAD	Micro	TMCC2	0.08	0.06	1.49	0.137	0.387
CERAD	OPC	TMCC2	0.02	0.04	0.36	0.717	0.9
CERAD	Oligo	TMCC2	0.09	0.03	3.06	0.00221	0.0197
CERAD	Astro	TMCC3	0.09	0.05	1.64	0.102	0.243
CERAD	EN_L2_3_IT	TMCC3	0.02	0.04	0.40	0.686	0.838
CERAD	EN_L3_5_IT_2	TMCC3	-0.16	0.15	-1.10	0.273	0.537
CERAD	EN_L3_5_IT_3	TMCC3	-0.17	0.16	-1.05	0.294	0.522
CERAD	Endo	TMCC3	0.02	0.07	0.33	0.741	0.919
CERAD	IN_PVALB	TMCC3	-0.11	0.05	-2.31	0.0208	0.23
CERAD	IN_SST	TMCC3	-0.17	0.04	-3.98	6.77e-05	0.00941
CERAD	IN_VIP	TMCC3	-0.03	0.06	-0.57	0.57	0.767
CERAD	Micro	TMCC3	0.06	0.03	2.08	0.0375	0.176
CERAD	OPC	TMCC3	0.06	0.05	1.26	0.208	0.579
CERAD	Oligo	TMCC3	0.01	0.02	0.44	0.663	0.808
CERAD	PVM	TMCC3	0.21	0.10	2.07	0.0384	0.607
CERAD	Astro	TMCO1	-0.05	0.02	-2.25	0.0244	0.0917
CERAD	EN_L2_3_IT	TMCO1	0.00	0.02	0.00	0.998	0.999
CERAD	EN_L3_5_IT_1	TMCO1	-0.00	0.03	-0.09	0.925	0.972
CERAD	EN_L3_5_IT_2	TMCO1	-0.01	0.02	-0.59	0.557	0.769
CERAD	EN_L3_5_IT_3	TMCO1	-0.02	0.02	-0.79	0.43	0.648
CERAD	EN_L5_6_NP	TMCO1	-0.03	0.04	-0.63	0.526	0.872
CERAD	EN_L5_ET	TMCO1	0.02	0.25	0.09	0.927	0.999
CERAD	EN_L6B	TMCO1	0.03	0.03	0.87	0.382	0.72
CERAD	EN_L6_CT	TMCO1	-0.05	0.03	-1.78	0.0747	0.308
CERAD	EN_L6_IT_1	TMCO1	0.00	0.03	0.06	0.953	0.987
CERAD	EN_L6_IT_2	TMCO1	0.00	0.04	0.00	0.996	0.999
CERAD	Endo	TMCO1	-0.19	0.10	-1.78	0.0748	0.409
CERAD	IN_ADARB2	TMCO1	0.00	0.03	0.13	0.897	0.97
CERAD	IN_LAMP5_LHX6	TMCO1	-0.02	0.03	-0.51	0.611	0.866
CERAD	IN_LAMP5_RELN	TMCO1	0.03	0.03	1.01	0.313	0.704
CERAD	IN_PVALB	TMCO1	0.02	0.02	0.66	0.507	0.831
CERAD	IN_PVALB_CHC	TMCO1	0.01	0.04	0.23	0.816	0.953
CERAD	IN_SST	TMCO1	-0.00	0.03	-0.09	0.926	0.979
CERAD	IN_VIP	TMCO1	0.01	0.02	0.45	0.656	0.821
CERAD	Micro	TMCO1	-0.05	0.03	-1.47	0.143	0.396
CERAD	OPC	TMCO1	-0.01	0.02	-0.56	0.579	0.838
CERAD	Oligo	TMCO1	-0.07	0.02	-3.78	0.000155	0.00324
CERAD	PC	TMCO1	-0.06	0.14	-0.41	0.678	0.953
CERAD	Astro	TMCO3	-0.05	0.02	-2.23	0.026	0.0961
CERAD	EN_L2_3_IT	TMCO3	-0.04	0.02	-2.28	0.0224	0.113
CERAD	EN_L3_5_IT_1	TMCO3	-0.07	0.03	-2.83	0.00466	0.0609
CERAD	EN_L3_5_IT_2	TMCO3	-0.06	0.02	-2.69	0.00716	0.0574
CERAD	EN_L3_5_IT_3	TMCO3	-0.06	0.02	-2.83	0.00472	0.0349
CERAD	EN_L5_6_NP	TMCO3	-0.10	0.04	-2.79	0.00522	0.179
CERAD	EN_L5_ET	TMCO3	-0.40	0.28	-1.42	0.157	0.989
CERAD	EN_L6B	TMCO3	-0.06	0.03	-1.86	0.0628	0.32
CERAD	EN_L6_CT	TMCO3	-0.02	0.03	-0.52	0.606	0.844
CERAD	EN_L6_IT_1	TMCO3	-0.04	0.03	-1.38	0.167	0.521
CERAD	EN_L6_IT_2	TMCO3	0.04	0.04	1.20	0.229	0.639
CERAD	Endo	TMCO3	-0.10	0.16	-0.65	0.516	0.826
CERAD	IN_ADARB2	TMCO3	0.03	0.03	1.00	0.317	0.657
CERAD	IN_LAMP5_LHX6	TMCO3	-0.00	0.03	-0.08	0.932	0.982
CERAD	IN_LAMP5_RELN	TMCO3	0.01	0.03	0.51	0.607	0.874
CERAD	IN_PVALB	TMCO3	0.00	0.02	0.05	0.957	0.99
CERAD	IN_PVALB_CHC	TMCO3	-0.04	0.03	-1.14	0.253	0.669
CERAD	IN_SST	TMCO3	-0.01	0.02	-0.50	0.615	0.864
CERAD	IN_VIP	TMCO3	-0.02	0.02	-1.30	0.192	0.427
CERAD	Micro	TMCO3	0.05	0.03	1.71	0.0869	0.296
CERAD	OPC	TMCO3	-0.02	0.02	-1.05	0.293	0.656
CERAD	Oligo	TMCO3	-0.03	0.02	-1.85	0.0644	0.188
CERAD	PC	TMCO3	-0.03	0.15	-0.18	0.858	0.976
CERAD	VLMC	TMCO3	0.15	0.07	2.17	0.0299	0.275
CERAD	Astro	TMCO4	0.03	0.04	0.86	0.388	0.584
CERAD	EN_L2_3_IT	TMCO4	-0.03	0.06	-0.43	0.669	0.827
CERAD	EN_L3_5_IT_1	TMCO4	-0.02	0.07	-0.23	0.82	0.931
CERAD	EN_L3_5_IT_2	TMCO4	-0.02	0.06	-0.31	0.756	0.885
CERAD	EN_L3_5_IT_3	TMCO4	0.00	0.07	0.06	0.951	0.979
CERAD	EN_L5_6_NP	TMCO4	0.16	0.08	1.98	0.0476	0.415
CERAD	EN_L5_ET	TMCO4	0.02	0.55	0.03	0.973	0.999
CERAD	EN_L6B	TMCO4	0.10	0.08	1.19	0.235	0.591
CERAD	EN_L6_CT	TMCO4	0.05	0.08	0.63	0.526	0.797
CERAD	EN_L6_IT_1	TMCO4	0.08	0.07	1.17	0.242	0.605
CERAD	EN_L6_IT_2	TMCO4	0.09	0.08	1.06	0.288	0.695
CERAD	Endo	TMCO4	0.14	0.17	0.84	0.401	0.759
CERAD	IN_ADARB2	TMCO4	-0.01	0.08	-0.10	0.917	0.976
CERAD	IN_LAMP5_LHX6	TMCO4	-0.12	0.08	-1.48	0.139	0.491
CERAD	IN_LAMP5_RELN	TMCO4	-0.01	0.08	-0.09	0.932	0.983
CERAD	IN_PVALB	TMCO4	-0.07	0.05	-1.40	0.163	0.561
CERAD	IN_PVALB_CHC	TMCO4	-0.05	0.08	-0.59	0.555	0.85
CERAD	IN_SST	TMCO4	-0.08	0.06	-1.23	0.218	0.609
CERAD	IN_VIP	TMCO4	-0.11	0.07	-1.67	0.0949	0.286
CERAD	Micro	TMCO4	0.06	0.04	1.81	0.0699	0.26
CERAD	OPC	TMCO4	0.03	0.07	0.46	0.645	0.873
CERAD	Oligo	TMCO4	0.05	0.07	0.68	0.497	0.687
CERAD	PC	TMCO4	-0.01	0.16	-0.03	0.973	0.996
CERAD	PVM	TMCO4	0.31	0.23	1.33	0.183	0.779
CERAD	VLMC	TMCO4	-0.03	0.07	-0.41	0.684	0.915
CERAD	Oligo	TMCO5A	-0.13	0.09	-1.48	0.14	0.316
CERAD	Astro	TMCO6	-0.10	0.05	-2.00	0.045	0.14
CERAD	EN_L2_3_IT	TMCO6	0.00	0.04	0.04	0.969	0.986
CERAD	EN_L3_5_IT_2	TMCO6	0.25	0.13	2.00	0.0458	0.191
CERAD	EN_L3_5_IT_3	TMCO6	0.14	0.14	0.98	0.328	0.557
CERAD	IN_PVALB	TMCO6	0.24	0.16	1.49	0.136	0.523
CERAD	Micro	TMCO6	0.16	0.05	3.04	0.00239	0.0271
CERAD	Oligo	TMCO6	-0.08	0.03	-2.49	0.0128	0.0645
CERAD	Astro	TMED1	-0.03	0.04	-0.65	0.519	0.697
CERAD	EN_L2_3_IT	TMED1	0.01	0.05	0.18	0.86	0.935
CERAD	OPC	TMED1	-0.07	0.06	-1.24	0.216	0.587
CERAD	Oligo	TMED1	-0.01	0.03	-0.19	0.85	0.921
CERAD	Astro	TMED10	-0.00	0.03	-0.17	0.865	0.929
CERAD	EN_L2_3_IT	TMED10	0.05	0.02	3.20	0.00138	0.0188
CERAD	EN_L3_5_IT_1	TMED10	0.04	0.03	1.68	0.0939	0.327
CERAD	EN_L3_5_IT_2	TMED10	0.02	0.02	1.09	0.277	0.542
CERAD	EN_L3_5_IT_3	TMED10	0.01	0.02	0.49	0.627	0.793
CERAD	EN_L5_6_NP	TMED10	0.08	0.04	1.93	0.0536	0.435
CERAD	EN_L5_ET	TMED10	-0.17	0.29	-0.58	0.561	0.999
CERAD	EN_L6B	TMED10	0.01	0.03	0.25	0.805	0.936
CERAD	EN_L6_CT	TMED10	0.03	0.03	1.04	0.296	0.625
CERAD	EN_L6_IT_1	TMED10	0.05	0.03	1.58	0.113	0.444
CERAD	EN_L6_IT_2	TMED10	0.05	0.04	1.32	0.186	0.59
CERAD	Endo	TMED10	0.00	0.05	0.03	0.978	0.992
CERAD	IN_ADARB2	TMED10	-0.00	0.03	-0.04	0.968	0.992
CERAD	IN_LAMP5_LHX6	TMED10	0.02	0.04	0.62	0.537	0.826
CERAD	IN_LAMP5_RELN	TMED10	0.00	0.03	0.03	0.975	0.994
CERAD	IN_PVALB	TMED10	0.06	0.02	2.77	0.00562	0.116
CERAD	IN_PVALB_CHC	TMED10	0.05	0.04	1.23	0.218	0.636
CERAD	IN_SST	TMED10	0.00	0.02	0.19	0.851	0.951
CERAD	IN_VIP	TMED10	-0.01	0.02	-0.63	0.526	0.736
CERAD	Micro	TMED10	0.02	0.03	0.77	0.439	0.711
CERAD	OPC	TMED10	0.03	0.02	1.36	0.175	0.546
CERAD	Oligo	TMED10	0.03	0.02	1.60	0.11	0.27
CERAD	PC	TMED10	-0.13	0.13	-0.96	0.335	0.848
CERAD	PVM	TMED10	-0.10	0.08	-1.26	0.209	0.801
CERAD	VLMC	TMED10	-0.02	0.06	-0.37	0.714	0.923
CERAD	Astro	TMED2	-0.02	0.02	-0.92	0.356	0.552
CERAD	EN_L2_3_IT	TMED2	0.07	0.02	4.00	6.37e-05	0.0024
CERAD	EN_L3_5_IT_1	TMED2	0.02	0.04	0.62	0.534	0.778
CERAD	EN_L3_5_IT_2	TMED2	0.02	0.03	0.62	0.533	0.753
CERAD	EN_L3_5_IT_3	TMED2	0.02	0.03	0.86	0.39	0.613
CERAD	EN_L5_6_NP	TMED2	0.05	0.05	0.97	0.332	0.767
CERAD	EN_L6B	TMED2	-0.09	0.05	-1.91	0.0558	0.301
CERAD	EN_L6_CT	TMED2	-0.05	0.04	-1.07	0.285	0.613
CERAD	EN_L6_IT_1	TMED2	0.02	0.04	0.56	0.573	0.839
CERAD	EN_L6_IT_2	TMED2	-0.07	0.05	-1.32	0.188	0.592
CERAD	IN_ADARB2	TMED2	0.08	0.04	1.92	0.0549	0.313
CERAD	IN_LAMP5_LHX6	TMED2	-0.01	0.05	-0.10	0.921	0.98
CERAD	IN_LAMP5_RELN	TMED2	0.01	0.04	0.13	0.9	0.974
CERAD	IN_PVALB	TMED2	0.02	0.03	0.75	0.454	0.8
CERAD	IN_PVALB_CHC	TMED2	-0.11	0.06	-1.89	0.0587	0.366
CERAD	IN_SST	TMED2	0.01	0.03	0.35	0.727	0.907
CERAD	IN_VIP	TMED2	0.05	0.03	1.86	0.0629	0.225
CERAD	Micro	TMED2	0.03	0.04	0.70	0.485	0.746
CERAD	OPC	TMED2	0.02	0.03	0.82	0.412	0.741
CERAD	Oligo	TMED2	0.01	0.02	0.87	0.384	0.594
CERAD	Astro	TMED3	0.08	0.04	2.25	0.0244	0.0918
CERAD	EN_L2_3_IT	TMED3	-0.04	0.03	-1.38	0.167	0.384
CERAD	EN_L3_5_IT_1	TMED3	-0.07	0.04	-1.64	0.101	0.341
CERAD	EN_L3_5_IT_2	TMED3	-0.01	0.04	-0.31	0.756	0.885
CERAD	EN_L3_5_IT_3	TMED3	0.01	0.03	0.30	0.767	0.881
CERAD	EN_L5_6_NP	TMED3	-0.04	0.07	-0.63	0.529	0.874
CERAD	EN_L6B	TMED3	-0.09	0.07	-1.32	0.186	0.531
CERAD	EN_L6_CT	TMED3	-0.02	0.06	-0.41	0.679	0.878
CERAD	EN_L6_IT_1	TMED3	-0.11	0.05	-1.98	0.0481	0.298
CERAD	EN_L6_IT_2	TMED3	-0.17	0.07	-2.32	0.0203	0.238
CERAD	IN_ADARB2	TMED3	-0.07	0.06	-1.15	0.252	0.605
CERAD	IN_LAMP5_LHX6	TMED3	-0.15	0.08	-2.02	0.0435	0.297
CERAD	IN_LAMP5_RELN	TMED3	-0.05	0.06	-0.89	0.371	0.743
CERAD	IN_PVALB	TMED3	-0.02	0.04	-0.60	0.547	0.851
CERAD	IN_PVALB_CHC	TMED3	0.01	0.07	0.09	0.928	0.983
CERAD	IN_SST	TMED3	-0.09	0.05	-1.88	0.0606	0.366
CERAD	IN_VIP	TMED3	-0.01	0.04	-0.15	0.88	0.944
CERAD	Micro	TMED3	0.05	0.05	0.92	0.356	0.643
CERAD	OPC	TMED3	-0.04	0.03	-1.35	0.178	0.55
CERAD	Oligo	TMED3	0.02	0.02	0.84	0.403	0.611
CERAD	Astro	TMED4	0.01	0.02	0.70	0.483	0.668
CERAD	EN_L2_3_IT	TMED4	0.01	0.02	0.51	0.608	0.788
CERAD	EN_L3_5_IT_1	TMED4	-0.06	0.03	-1.89	0.0585	0.254
CERAD	EN_L3_5_IT_2	TMED4	-0.03	0.02	-1.29	0.199	0.45
CERAD	EN_L3_5_IT_3	TMED4	-0.03	0.03	-0.95	0.343	0.571
CERAD	EN_L5_6_NP	TMED4	-0.05	0.04	-1.21	0.227	0.686
CERAD	EN_L5_ET	TMED4	0.31	0.36	0.88	0.381	0.999
CERAD	EN_L6B	TMED4	0.02	0.04	0.63	0.531	0.817
CERAD	EN_L6_CT	TMED4	-0.04	0.03	-1.01	0.312	0.64
CERAD	EN_L6_IT_1	TMED4	0.00	0.03	0.06	0.951	0.987
CERAD	EN_L6_IT_2	TMED4	-0.05	0.05	-0.99	0.322	0.721
CERAD	Endo	TMED4	-0.13	0.13	-1.02	0.307	0.692
CERAD	IN_ADARB2	TMED4	-0.01	0.03	-0.37	0.708	0.897
CERAD	IN_LAMP5_LHX6	TMED4	0.04	0.04	0.91	0.363	0.714
CERAD	IN_LAMP5_RELN	TMED4	-0.01	0.03	-0.22	0.823	0.948
CERAD	IN_PVALB	TMED4	-0.01	0.02	-0.60	0.548	0.851
CERAD	IN_PVALB_CHC	TMED4	-0.03	0.04	-0.63	0.529	0.839
CERAD	IN_SST	TMED4	-0.02	0.03	-0.62	0.537	0.822
CERAD	IN_VIP	TMED4	0.00	0.02	0.21	0.832	0.92
CERAD	Micro	TMED4	0.05	0.03	1.59	0.111	0.344
CERAD	OPC	TMED4	0.01	0.02	0.56	0.577	0.836
CERAD	Oligo	TMED4	-0.01	0.02	-0.80	0.426	0.631
CERAD	PC	TMED4	-0.08	0.12	-0.68	0.495	0.897
CERAD	Astro	TMED5	0.04	0.03	1.49	0.137	0.296
CERAD	EN_L2_3_IT	TMED5	0.05	0.02	2.25	0.0247	0.12
CERAD	EN_L3_5_IT_1	TMED5	0.11	0.04	3.00	0.00267	0.0445
CERAD	EN_L3_5_IT_2	TMED5	0.06	0.03	2.14	0.0322	0.151
CERAD	EN_L3_5_IT_3	TMED5	0.11	0.03	3.98	7.01e-05	0.00157
CERAD	EN_L5_6_NP	TMED5	0.07	0.05	1.39	0.166	0.628
CERAD	EN_L6B	TMED5	0.07	0.05	1.48	0.14	0.468
CERAD	EN_L6_CT	TMED5	0.08	0.05	1.69	0.0913	0.344
CERAD	EN_L6_IT_1	TMED5	0.04	0.04	0.99	0.324	0.682
CERAD	EN_L6_IT_2	TMED5	0.12	0.06	2.10	0.0362	0.307
CERAD	Endo	TMED5	0.02	0.13	0.16	0.872	0.966
CERAD	IN_ADARB2	TMED5	0.02	0.04	0.61	0.543	0.816
CERAD	IN_LAMP5_LHX6	TMED5	0.10	0.05	1.97	0.0492	0.313
CERAD	IN_LAMP5_RELN	TMED5	0.01	0.04	0.19	0.847	0.956
CERAD	IN_PVALB	TMED5	0.05	0.03	1.86	0.0629	0.384
CERAD	IN_PVALB_CHC	TMED5	0.09	0.06	1.55	0.12	0.504
CERAD	IN_SST	TMED5	0.03	0.04	0.87	0.386	0.742
CERAD	IN_VIP	TMED5	0.08	0.03	3.01	0.00259	0.0311
CERAD	Micro	TMED5	0.09	0.03	2.81	0.00503	0.0459
CERAD	OPC	TMED5	0.03	0.03	1.01	0.312	0.67
CERAD	Oligo	TMED5	0.05	0.02	2.30	0.0212	0.0897
CERAD	PC	TMED5	-0.00	0.15	-0.02	0.984	0.997
CERAD	Astro	TMED7-TICAM2	0.06	0.03	1.80	0.0715	0.192
CERAD	EN_L2_3_IT	TMED7-TICAM2	0.15	0.03	4.78	1.75e-06	0.00019
CERAD	EN_L3_5_IT_1	TMED7-TICAM2	0.13	0.05	2.39	0.0169	0.129
CERAD	EN_L3_5_IT_2	TMED7-TICAM2	0.12	0.04	3.11	0.00187	0.0233
CERAD	EN_L3_5_IT_3	TMED7-TICAM2	0.11	0.04	2.50	0.0124	0.0673
CERAD	EN_L6B	TMED7-TICAM2	0.26	0.18	1.41	0.159	0.496
CERAD	EN_L6_CT	TMED7-TICAM2	0.24	0.17	1.45	0.147	0.448
CERAD	EN_L6_IT_1	TMED7-TICAM2	0.16	0.06	2.79	0.00524	0.0923
CERAD	IN_LAMP5_RELN	TMED7-TICAM2	0.24	0.07	3.54	0.000402	0.0265
CERAD	IN_PVALB	TMED7-TICAM2	0.03	0.04	0.78	0.436	0.789
CERAD	IN_SST	TMED7-TICAM2	0.05	0.05	0.92	0.355	0.72
CERAD	IN_VIP	TMED7-TICAM2	0.11	0.04	3.01	0.00262	0.0313
CERAD	Micro	TMED7-TICAM2	0.20	0.05	3.69	0.000225	0.00441
CERAD	OPC	TMED7-TICAM2	0.04	0.03	1.23	0.219	0.589
CERAD	Oligo	TMED7-TICAM2	0.09	0.03	3.53	0.000412	0.00622
CERAD	Astro	TMED8	-0.13	0.02	-5.87	4.25e-09	7.51e-07
CERAD	EN_L2_3_IT	TMED8	-0.01	0.01	-0.83	0.404	0.636
CERAD	EN_L3_5_IT_1	TMED8	-0.02	0.02	-1.05	0.292	0.587
CERAD	EN_L3_5_IT_2	TMED8	0.00	0.02	0.14	0.89	0.954
CERAD	EN_L3_5_IT_3	TMED8	0.01	0.02	0.70	0.483	0.693
CERAD	EN_L5_6_NP	TMED8	-0.05	0.03	-1.79	0.0742	0.486
CERAD	EN_L5_ET	TMED8	0.10	0.25	0.42	0.674	0.999
CERAD	EN_L6B	TMED8	-0.04	0.03	-1.44	0.149	0.481
CERAD	EN_L6_CT	TMED8	-0.01	0.02	-0.43	0.664	0.871
CERAD	EN_L6_IT_1	TMED8	-0.03	0.02	-1.12	0.261	0.625
CERAD	EN_L6_IT_2	TMED8	0.03	0.04	0.72	0.473	0.818
CERAD	Endo	TMED8	-0.06	0.18	-0.33	0.739	0.919
CERAD	IN_ADARB2	TMED8	0.02	0.03	0.71	0.481	0.777
CERAD	IN_LAMP5_LHX6	TMED8	-0.01	0.03	-0.47	0.64	0.879
CERAD	IN_LAMP5_RELN	TMED8	-0.00	0.03	-0.02	0.986	0.996
CERAD	IN_PVALB	TMED8	-0.02	0.02	-1.18	0.239	0.646
CERAD	IN_PVALB_CHC	TMED8	0.02	0.04	0.44	0.663	0.901
CERAD	IN_SST	TMED8	-0.01	0.02	-0.31	0.759	0.918
CERAD	IN_VIP	TMED8	0.02	0.02	1.17	0.243	0.485
CERAD	Micro	TMED8	0.13	0.05	2.59	0.00969	0.0721
CERAD	OPC	TMED8	-0.03	0.02	-1.41	0.158	0.525
CERAD	Oligo	TMED8	-0.11	0.02	-5.07	3.97e-07	6.12e-05
CERAD	PC	TMED8	0.07	0.14	0.50	0.616	0.936
CERAD	PVM	TMED8	-0.06	0.20	-0.32	0.748	0.981
CERAD	Astro	TMED9	-0.05	0.03	-1.47	0.14	0.301
CERAD	EN_L2_3_IT	TMED9	0.02	0.02	0.75	0.454	0.677
CERAD	EN_L3_5_IT_1	TMED9	0.01	0.05	0.26	0.798	0.921
CERAD	EN_L3_5_IT_2	TMED9	-0.03	0.03	-0.91	0.361	0.624
CERAD	EN_L3_5_IT_3	TMED9	-0.02	0.03	-0.47	0.637	0.799
CERAD	EN_L5_6_NP	TMED9	-0.07	0.19	-0.39	0.695	0.932
CERAD	EN_L6B	TMED9	-0.01	0.14	-0.05	0.964	0.989
CERAD	EN_L6_CT	TMED9	-0.02	0.05	-0.36	0.72	0.895
CERAD	EN_L6_IT_1	TMED9	-0.03	0.05	-0.70	0.485	0.795
CERAD	EN_L6_IT_2	TMED9	-0.17	0.18	-0.98	0.329	0.726
CERAD	Endo	TMED9	-0.01	0.16	-0.04	0.968	0.991
CERAD	IN_ADARB2	TMED9	-0.07	0.05	-1.31	0.191	0.536
CERAD	IN_LAMP5_RELN	TMED9	0.00	0.05	0.04	0.965	0.993
CERAD	IN_PVALB	TMED9	0.01	0.04	0.25	0.804	0.947
CERAD	IN_SST	TMED9	-0.01	0.04	-0.27	0.789	0.928
CERAD	IN_VIP	TMED9	-0.07	0.03	-2.41	0.0161	0.0989
CERAD	Micro	TMED9	0.00	0.04	0.10	0.923	0.971
CERAD	OPC	TMED9	0.02	0.03	0.68	0.499	0.794
CERAD	Oligo	TMED9	0.02	0.02	1.16	0.246	0.452
CERAD	Astro	TMEFF2	-0.08	0.04	-1.86	0.0635	0.177
CERAD	EN_L2_3_IT	TMEFF2	0.07	0.02	3.39	0.000708	0.0121
CERAD	EN_L3_5_IT_1	TMEFF2	0.01	0.02	0.36	0.721	0.886
CERAD	EN_L3_5_IT_2	TMEFF2	0.04	0.03	1.24	0.216	0.472
CERAD	EN_L3_5_IT_3	TMEFF2	0.06	0.02	2.90	0.00368	0.0292
CERAD	EN_L5_6_NP	TMEFF2	0.07	0.03	2.36	0.0185	0.294
CERAD	EN_L5_ET	TMEFF2	-0.13	0.20	-0.65	0.517	0.999
CERAD	EN_L6B	TMEFF2	-0.03	0.03	-1.11	0.265	0.622
CERAD	EN_L6_CT	TMEFF2	0.02	0.02	1.06	0.289	0.618
CERAD	EN_L6_IT_1	TMEFF2	-0.00	0.03	-0.12	0.908	0.976
CERAD	EN_L6_IT_2	TMEFF2	0.08	0.03	2.31	0.0208	0.241
CERAD	Endo	TMEFF2	-0.23	0.15	-1.58	0.114	0.484
CERAD	IN_ADARB2	TMEFF2	-0.00	0.03	-0.01	0.989	0.997
CERAD	IN_LAMP5_LHX6	TMEFF2	0.06	0.03	2.07	0.0382	0.283
CERAD	IN_LAMP5_RELN	TMEFF2	0.11	0.03	3.19	0.0014	0.0577
CERAD	IN_PVALB	TMEFF2	0.06	0.03	2.14	0.032	0.281
CERAD	IN_PVALB_CHC	TMEFF2	0.12	0.04	3.20	0.00137	0.0406
CERAD	IN_SST	TMEFF2	0.00	0.03	0.19	0.852	0.951
CERAD	IN_VIP	TMEFF2	0.02	0.02	0.98	0.329	0.575
CERAD	Micro	TMEFF2	-0.04	0.05	-0.82	0.414	0.693
CERAD	OPC	TMEFF2	0.02	0.03	0.69	0.489	0.787
CERAD	Oligo	TMEFF2	-0.00	0.03	-0.02	0.986	0.993
CERAD	PC	TMEFF2	-0.23	0.17	-1.36	0.174	0.759
CERAD	VLMC	TMEFF2	-0.18	0.08	-2.32	0.0201	0.237
CERAD	Astro	TMEM100	-0.34	0.09	-3.60	0.000324	0.00403
CERAD	IN_VIP	TMEM100	0.07	0.07	1.05	0.292	0.538
CERAD	OPC	TMEM100	0.13	0.06	2.02	0.0438	0.318
CERAD	Astro	TMEM101	-0.08	0.03	-2.64	0.0082	0.0422
CERAD	EN_L2_3_IT	TMEM101	-0.02	0.03	-0.77	0.443	0.669
CERAD	EN_L3_5_IT_1	TMEM101	0.01	0.05	0.25	0.8	0.922
CERAD	EN_L3_5_IT_2	TMEM101	-0.01	0.04	-0.28	0.781	0.899
CERAD	EN_L3_5_IT_3	TMEM101	0.01	0.04	0.13	0.898	0.953
CERAD	EN_L6_CT	TMEM101	0.27	0.18	1.56	0.118	0.396
CERAD	EN_L6_IT_1	TMEM101	0.03	0.14	0.22	0.824	0.948
CERAD	IN_LAMP5_RELN	TMEM101	-0.14	0.07	-2.04	0.0416	0.32
CERAD	IN_PVALB	TMEM101	0.01	0.04	0.24	0.809	0.948
CERAD	IN_SST	TMEM101	-0.00	0.05	-0.07	0.945	0.984
CERAD	IN_VIP	TMEM101	-0.04	0.04	-0.99	0.32	0.567
CERAD	OPC	TMEM101	0.02	0.04	0.45	0.655	0.878
CERAD	Oligo	TMEM101	0.05	0.02	2.29	0.0219	0.0917
CERAD	Astro	TMEM104	0.06	0.03	1.68	0.0928	0.229
CERAD	EN_L2_3_IT	TMEM104	-0.09	0.03	-3.18	0.00147	0.0196
CERAD	EN_L3_5_IT_1	TMEM104	0.02	0.05	0.40	0.691	0.869
CERAD	EN_L3_5_IT_2	TMEM104	-0.04	0.04	-0.93	0.35	0.615
CERAD	EN_L3_5_IT_3	TMEM104	-0.08	0.04	-2.12	0.0342	0.134
CERAD	EN_L5_6_NP	TMEM104	-0.02	0.18	-0.13	0.896	0.982
CERAD	EN_L6B	TMEM104	-0.20	0.06	-3.36	0.000788	0.0253
CERAD	EN_L6_CT	TMEM104	-0.14	0.06	-2.36	0.0184	0.139
CERAD	EN_L6_IT_1	TMEM104	-0.07	0.05	-1.48	0.138	0.479
CERAD	EN_L6_IT_2	TMEM104	-0.16	0.18	-0.91	0.365	0.751
CERAD	IN_ADARB2	TMEM104	-0.16	0.18	-0.85	0.395	0.718
CERAD	IN_LAMP5_RELN	TMEM104	-0.00	0.06	-0.06	0.954	0.989
CERAD	IN_PVALB	TMEM104	-0.05	0.04	-1.17	0.243	0.65
CERAD	IN_SST	TMEM104	0.00	0.05	0.03	0.977	0.993
CERAD	IN_VIP	TMEM104	-0.08	0.04	-1.87	0.0612	0.221
CERAD	Micro	TMEM104	-0.07	0.04	-1.80	0.0712	0.262
CERAD	OPC	TMEM104	0.02	0.03	0.71	0.477	0.78
CERAD	Oligo	TMEM104	0.01	0.02	0.68	0.497	0.687
CERAD	Astro	TMEM106A	-0.02	0.05	-0.46	0.644	0.788
CERAD	EN_L2_3_IT	TMEM106A	0.03	0.05	0.62	0.535	0.738
CERAD	Micro	TMEM106A	-0.07	0.03	-2.20	0.028	0.146
CERAD	OPC	TMEM106A	-0.06	0.07	-0.78	0.434	0.754
CERAD	Oligo	TMEM106A	0.08	0.03	2.44	0.0145	0.07
CERAD	PVM	TMEM106A	-0.04	0.08	-0.57	0.57	0.962
CERAD	Astro	TMEM106B	-0.01	0.02	-0.34	0.734	0.848
CERAD	EN_L2_3_IT	TMEM106B	0.06	0.02	3.29	0.00101	0.0153
CERAD	EN_L3_5_IT_1	TMEM106B	0.08	0.03	3.32	0.000886	0.0226
CERAD	EN_L3_5_IT_2	TMEM106B	0.03	0.02	1.52	0.128	0.351
CERAD	EN_L3_5_IT_3	TMEM106B	0.03	0.02	1.39	0.164	0.365
CERAD	EN_L5_6_NP	TMEM106B	0.07	0.03	2.16	0.0307	0.347
CERAD	EN_L5_ET	TMEM106B	0.30	0.22	1.37	0.172	0.998
CERAD	EN_L6B	TMEM106B	0.08	0.03	2.46	0.0137	0.142
CERAD	EN_L6_CT	TMEM106B	-0.02	0.03	-0.61	0.54	0.805
CERAD	EN_L6_IT_1	TMEM106B	0.02	0.03	0.77	0.443	0.771
CERAD	EN_L6_IT_2	TMEM106B	0.02	0.03	0.53	0.597	0.87
CERAD	Endo	TMEM106B	-0.21	0.06	-3.60	0.000323	0.0351
CERAD	IN_ADARB2	TMEM106B	0.03	0.03	1.14	0.255	0.606
CERAD	IN_LAMP5_LHX6	TMEM106B	-0.04	0.03	-1.24	0.213	0.584
CERAD	IN_LAMP5_RELN	TMEM106B	0.01	0.03	0.28	0.779	0.935
CERAD	IN_PVALB	TMEM106B	0.01	0.02	0.35	0.724	0.921
CERAD	IN_PVALB_CHC	TMEM106B	0.03	0.03	0.96	0.337	0.73
CERAD	IN_SST	TMEM106B	0.02	0.02	0.77	0.442	0.774
CERAD	IN_VIP	TMEM106B	0.01	0.02	0.46	0.645	0.814
CERAD	Micro	TMEM106B	-0.02	0.03	-0.52	0.603	0.822
CERAD	OPC	TMEM106B	-0.00	0.02	-0.07	0.943	0.982
CERAD	Oligo	TMEM106B	-0.00	0.02	-0.04	0.966	0.982
CERAD	PC	TMEM106B	-0.04	0.12	-0.34	0.734	0.961
CERAD	Astro	TMEM106C	0.11	0.04	2.43	0.015	0.0652
CERAD	EN_L2_3_IT	TMEM106C	0.05	0.03	1.72	0.0853	0.256
CERAD	EN_L3_5_IT_1	TMEM106C	0.06	0.05	1.31	0.191	0.475
CERAD	EN_L3_5_IT_2	TMEM106C	0.11	0.03	3.22	0.00128	0.0182
CERAD	EN_L3_5_IT_3	TMEM106C	0.07	0.03	2.20	0.028	0.118
CERAD	EN_L5_6_NP	TMEM106C	0.05	0.05	0.90	0.368	0.792
CERAD	EN_L6B	TMEM106C	0.06	0.06	1.01	0.313	0.666
CERAD	EN_L6_CT	TMEM106C	0.12	0.05	2.61	0.00917	0.0907
CERAD	EN_L6_IT_1	TMEM106C	0.03	0.05	0.54	0.586	0.847
CERAD	EN_L6_IT_2	TMEM106C	0.10	0.07	1.49	0.137	0.527
CERAD	IN_ADARB2	TMEM106C	0.09	0.05	1.77	0.076	0.364
CERAD	IN_LAMP5_LHX6	TMEM106C	0.13	0.06	2.04	0.041	0.29
CERAD	IN_LAMP5_RELN	TMEM106C	-0.06	0.05	-1.08	0.281	0.679
CERAD	IN_PVALB	TMEM106C	0.06	0.04	1.31	0.189	0.591
CERAD	IN_SST	TMEM106C	0.03	0.04	0.82	0.411	0.759
CERAD	IN_VIP	TMEM106C	0.08	0.03	2.66	0.00784	0.0636
CERAD	OPC	TMEM106C	0.11	0.06	1.97	0.0492	0.335
CERAD	Oligo	TMEM106C	0.24	0.05	4.54	5.56e-06	0.000339
CERAD	Astro	TMEM107	-0.02	0.04	-0.50	0.615	0.768
CERAD	EN_L2_3_IT	TMEM107	-0.05	0.03	-1.63	0.103	0.288
CERAD	EN_L3_5_IT_1	TMEM107	0.01	0.04	0.19	0.847	0.942
CERAD	EN_L3_5_IT_2	TMEM107	-0.11	0.04	-2.97	0.00296	0.0317
CERAD	EN_L3_5_IT_3	TMEM107	-0.08	0.04	-2.03	0.0421	0.153
CERAD	EN_L6_IT_1	TMEM107	-0.04	0.05	-0.80	0.424	0.76
CERAD	EN_L6_IT_2	TMEM107	-0.26	0.16	-1.65	0.0992	0.459
CERAD	IN_PVALB	TMEM107	0.05	0.04	1.12	0.261	0.667
CERAD	IN_SST	TMEM107	0.04	0.06	0.67	0.505	0.809
CERAD	IN_VIP	TMEM107	-0.02	0.03	-0.49	0.625	0.802
CERAD	Oligo	TMEM107	-0.04	0.04	-1.18	0.236	0.44
CERAD	Astro	TMEM108	-0.08	0.04	-2.08	0.0377	0.124
CERAD	EN_L2_3_IT	TMEM108	0.05	0.02	2.43	0.015	0.0874
CERAD	EN_L3_5_IT_1	TMEM108	0.06	0.03	1.91	0.0566	0.25
CERAD	EN_L3_5_IT_2	TMEM108	0.16	0.03	5.33	1.01e-07	1.27e-05
CERAD	EN_L3_5_IT_3	TMEM108	0.11	0.03	3.48	0.000502	0.00689
CERAD	EN_L5_6_NP	TMEM108	-0.02	0.04	-0.49	0.624	0.907
CERAD	EN_L5_ET	TMEM108	0.17	0.17	1.02	0.307	0.999
CERAD	EN_L6B	TMEM108	0.02	0.03	0.72	0.471	0.781
CERAD	EN_L6_CT	TMEM108	0.09	0.02	3.73	0.000194	0.00662
CERAD	EN_L6_IT_1	TMEM108	0.02	0.03	0.55	0.585	0.847
CERAD	EN_L6_IT_2	TMEM108	-0.03	0.06	-0.48	0.632	0.885
CERAD	Endo	TMEM108	-0.22	0.20	-1.10	0.272	0.666
CERAD	IN_ADARB2	TMEM108	-0.01	0.03	-0.23	0.821	0.942
CERAD	IN_LAMP5_LHX6	TMEM108	0.01	0.03	0.31	0.755	0.922
CERAD	IN_LAMP5_RELN	TMEM108	0.04	0.03	1.24	0.214	0.623
CERAD	IN_PVALB	TMEM108	0.02	0.02	1.22	0.224	0.63
CERAD	IN_PVALB_CHC	TMEM108	-0.02	0.03	-0.67	0.504	0.828
CERAD	IN_SST	TMEM108	-0.01	0.03	-0.56	0.573	0.841
CERAD	IN_VIP	TMEM108	-0.01	0.02	-0.69	0.491	0.711
CERAD	Micro	TMEM108	-0.08	0.05	-1.48	0.139	0.39
CERAD	OPC	TMEM108	0.03	0.02	1.57	0.116	0.468
CERAD	Oligo	TMEM108	0.05	0.04	1.31	0.192	0.386
CERAD	PC	TMEM108	-0.05	0.10	-0.52	0.603	0.933
CERAD	VLMC	TMEM108	0.05	0.11	0.47	0.636	0.896
CERAD	Astro	TMEM109	0.03	0.04	0.65	0.519	0.697
CERAD	EN_L2_3_IT	TMEM109	0.01	0.03	0.19	0.851	0.93
CERAD	EN_L3_5_IT_1	TMEM109	0.06	0.15	0.36	0.718	0.884
CERAD	EN_L3_5_IT_2	TMEM109	-0.04	0.04	-1.03	0.302	0.569
CERAD	EN_L3_5_IT_3	TMEM109	0.05	0.04	1.23	0.218	0.434
CERAD	EN_L6_CT	TMEM109	0.05	0.16	0.29	0.773	0.915
CERAD	EN_L6_IT_1	TMEM109	-0.05	0.15	-0.34	0.731	0.911
CERAD	Endo	TMEM109	-0.32	0.14	-2.31	0.0212	0.231
CERAD	IN_PVALB	TMEM109	-0.01	0.06	-0.17	0.865	0.967
CERAD	IN_SST	TMEM109	-0.10	0.06	-1.65	0.0997	0.451
CERAD	IN_VIP	TMEM109	-0.05	0.05	-1.07	0.283	0.53
CERAD	Micro	TMEM109	0.21	0.05	4.24	2.23e-05	0.000738
CERAD	Oligo	TMEM109	0.05	0.03	1.92	0.055	0.17
CERAD	PC	TMEM109	-0.10	0.15	-0.70	0.481	0.893
CERAD	Astro	TMEM11	0.00	0.04	0.13	0.895	0.946
CERAD	EN_L2_3_IT	TMEM11	0.00	0.03	0.01	0.993	0.997
CERAD	EN_L3_5_IT_2	TMEM11	0.03	0.04	0.80	0.426	0.675
CERAD	EN_L3_5_IT_3	TMEM11	0.02	0.04	0.53	0.595	0.773
CERAD	EN_L6_IT_1	TMEM11	-0.04	0.16	-0.24	0.813	0.944
CERAD	IN_PVALB	TMEM11	0.02	0.05	0.47	0.642	0.891
CERAD	IN_SST	TMEM11	0.02	0.05	0.44	0.661	0.882
CERAD	IN_VIP	TMEM11	0.04	0.04	0.95	0.344	0.589
CERAD	Micro	TMEM11	0.05	0.06	0.92	0.357	0.645
CERAD	OPC	TMEM11	0.05	0.05	1.06	0.291	0.654
CERAD	Oligo	TMEM11	0.04	0.02	1.91	0.0563	0.172
CERAD	EN_L2_3_IT	TMEM114	-0.16	0.06	-2.54	0.0112	0.0721
CERAD	Oligo	TMEM114	-0.01	0.06	-0.19	0.849	0.92
CERAD	Astro	TMEM115	-0.04	0.04	-0.94	0.345	0.541
CERAD	EN_L2_3_IT	TMEM115	0.12	0.04	3.13	0.00174	0.0217
CERAD	EN_L3_5_IT_2	TMEM115	-0.01	0.05	-0.10	0.924	0.971
CERAD	EN_L3_5_IT_3	TMEM115	0.03	0.05	0.53	0.594	0.773
CERAD	IN_PVALB	TMEM115	0.11	0.06	1.75	0.0807	0.425
CERAD	IN_VIP	TMEM115	0.02	0.05	0.36	0.722	0.859
CERAD	OPC	TMEM115	0.09	0.05	1.88	0.0597	0.358
CERAD	Oligo	TMEM115	0.04	0.03	1.23	0.218	0.418
CERAD	Astro	TMEM116	-0.01	0.02	-0.60	0.549	0.719
CERAD	EN_L2_3_IT	TMEM116	-0.04	0.02	-1.98	0.0472	0.178
CERAD	EN_L3_5_IT_1	TMEM116	0.00	0.03	0.12	0.907	0.965
CERAD	EN_L3_5_IT_2	TMEM116	0.02	0.03	0.69	0.493	0.724
CERAD	EN_L3_5_IT_3	TMEM116	-0.03	0.03	-1.04	0.299	0.528
CERAD	EN_L5_6_NP	TMEM116	0.06	0.05	1.32	0.186	0.651
CERAD	EN_L5_ET	TMEM116	0.32	0.33	0.96	0.338	0.999
CERAD	EN_L6B	TMEM116	-0.05	0.05	-1.01	0.313	0.666
CERAD	EN_L6_CT	TMEM116	0.01	0.04	0.21	0.832	0.939
CERAD	EN_L6_IT_1	TMEM116	-0.05	0.03	-1.56	0.119	0.453
CERAD	EN_L6_IT_2	TMEM116	-0.08	0.05	-1.54	0.124	0.501
CERAD	IN_ADARB2	TMEM116	-0.00	0.04	-0.08	0.933	0.98
CERAD	IN_LAMP5_LHX6	TMEM116	0.04	0.05	0.95	0.343	0.7
CERAD	IN_LAMP5_RELN	TMEM116	0.00	0.04	0.01	0.994	0.998
CERAD	IN_PVALB	TMEM116	0.01	0.03	0.33	0.744	0.928
CERAD	IN_PVALB_CHC	TMEM116	0.04	0.06	0.64	0.525	0.838
CERAD	IN_SST	TMEM116	0.05	0.03	1.63	0.103	0.456
CERAD	IN_VIP	TMEM116	0.00	0.03	0.09	0.927	0.969
CERAD	Micro	TMEM116	0.02	0.04	0.45	0.649	0.848
CERAD	OPC	TMEM116	0.02	0.03	0.72	0.47	0.775
CERAD	Oligo	TMEM116	-0.02	0.02	-1.02	0.308	0.521
CERAD	Adaptive	TMEM117	-0.02	0.12	-0.20	0.843	0.981
CERAD	Astro	TMEM117	-0.03	0.02	-1.71	0.0866	0.219
CERAD	EN_L2_3_IT	TMEM117	0.02	0.02	1.04	0.297	0.535
CERAD	EN_L3_5_IT_1	TMEM117	0.00	0.03	0.09	0.93	0.974
CERAD	EN_L3_5_IT_2	TMEM117	-0.03	0.02	-1.35	0.176	0.419
CERAD	EN_L3_5_IT_3	TMEM117	0.01	0.02	0.72	0.471	0.683
CERAD	EN_L5_6_NP	TMEM117	-0.03	0.03	-0.98	0.328	0.765
CERAD	EN_L5_ET	TMEM117	-0.08	0.18	-0.45	0.654	0.999
CERAD	EN_L6B	TMEM117	-0.03	0.03	-1.15	0.252	0.609
CERAD	EN_L6_CT	TMEM117	-0.01	0.03	-0.24	0.813	0.932
CERAD	EN_L6_IT_1	TMEM117	-0.02	0.03	-0.64	0.523	0.814
CERAD	EN_L6_IT_2	TMEM117	-0.01	0.03	-0.22	0.825	0.949
CERAD	Endo	TMEM117	-0.09	0.08	-1.21	0.227	0.62
CERAD	IN_ADARB2	TMEM117	0.03	0.02	1.06	0.29	0.636
CERAD	IN_LAMP5_LHX6	TMEM117	0.03	0.03	1.11	0.267	0.636
CERAD	IN_LAMP5_RELN	TMEM117	0.03	0.02	1.33	0.184	0.59
CERAD	IN_PVALB	TMEM117	0.02	0.02	1.13	0.26	0.666
CERAD	IN_PVALB_CHC	TMEM117	-0.07	0.04	-1.93	0.0539	0.346
CERAD	IN_SST	TMEM117	0.05	0.02	2.08	0.0378	0.304
CERAD	IN_VIP	TMEM117	0.02	0.02	1.53	0.125	0.336
CERAD	Micro	TMEM117	0.02	0.02	0.90	0.369	0.655
CERAD	OPC	TMEM117	-0.00	0.02	-0.06	0.954	0.985
CERAD	Oligo	TMEM117	-0.00	0.02	-0.04	0.969	0.984
CERAD	PC	TMEM117	-0.07	0.08	-0.82	0.411	0.867
CERAD	PVM	TMEM117	-0.04	0.08	-0.55	0.581	0.962
CERAD	SMC	TMEM117	0.15	0.15	0.98	0.328	0.944
CERAD	VLMC	TMEM117	0.04	0.06	0.57	0.565	0.862
CERAD	Micro	TMEM119	0.08	0.06	1.39	0.164	0.428
CERAD	Astro	TMEM120A	0.09	0.03	3.17	0.00153	0.0124
CERAD	EN_L2_3_IT	TMEM120A	0.07	0.03	2.16	0.0311	0.138
CERAD	EN_L3_5_IT_1	TMEM120A	0.27	0.17	1.61	0.108	0.354
CERAD	EN_L3_5_IT_2	TMEM120A	0.06	0.04	1.55	0.121	0.341
CERAD	EN_L3_5_IT_3	TMEM120A	0.03	0.04	0.73	0.468	0.681
CERAD	EN_L5_6_NP	TMEM120A	0.24	0.18	1.35	0.176	0.638
CERAD	EN_L6_IT_1	TMEM120A	0.08	0.06	1.37	0.171	0.527
CERAD	EN_L6_IT_2	TMEM120A	0.39	0.20	1.94	0.0526	0.357
CERAD	IN_ADARB2	TMEM120A	0.10	0.06	1.68	0.0926	0.397
CERAD	IN_LAMP5_RELN	TMEM120A	-0.08	0.06	-1.40	0.16	0.558
CERAD	IN_PVALB	TMEM120A	0.07	0.04	1.89	0.0581	0.37
CERAD	IN_SST	TMEM120A	-0.02	0.05	-0.45	0.655	0.88
CERAD	IN_VIP	TMEM120A	0.06	0.03	2.09	0.0368	0.165
CERAD	Micro	TMEM120A	0.01	0.05	0.28	0.783	0.915
CERAD	OPC	TMEM120A	0.07	0.04	1.57	0.117	0.471
CERAD	Oligo	TMEM120A	0.04	0.02	1.88	0.06	0.18
CERAD	Astro	TMEM120B	0.02	0.02	0.74	0.46	0.65
CERAD	EN_L2_3_IT	TMEM120B	-0.01	0.02	-0.54	0.591	0.776
CERAD	EN_L3_5_IT_1	TMEM120B	0.02	0.03	0.77	0.444	0.717
CERAD	EN_L3_5_IT_2	TMEM120B	-0.04	0.02	-1.67	0.0949	0.296
CERAD	EN_L3_5_IT_3	TMEM120B	-0.05	0.02	-2.49	0.0129	0.0693
CERAD	EN_L5_6_NP	TMEM120B	-0.08	0.03	-2.34	0.0194	0.301
CERAD	EN_L5_ET	TMEM120B	0.26	0.31	0.84	0.403	0.999
CERAD	EN_L6B	TMEM120B	-0.06	0.03	-1.86	0.0625	0.319
CERAD	EN_L6_CT	TMEM120B	-0.05	0.03	-1.50	0.134	0.425
CERAD	EN_L6_IT_1	TMEM120B	0.02	0.03	0.53	0.596	0.853
CERAD	EN_L6_IT_2	TMEM120B	0.11	0.03	3.28	0.00103	0.0668
CERAD	IN_ADARB2	TMEM120B	-0.04	0.03	-1.32	0.186	0.531
CERAD	IN_LAMP5_LHX6	TMEM120B	0.06	0.04	1.64	0.101	0.431
CERAD	IN_LAMP5_RELN	TMEM120B	0.00	0.03	0.07	0.943	0.986
CERAD	IN_PVALB	TMEM120B	0.00	0.02	0.20	0.845	0.961
CERAD	IN_PVALB_CHC	TMEM120B	-0.10	0.04	-2.78	0.00537	0.0989
CERAD	IN_SST	TMEM120B	0.02	0.02	0.93	0.353	0.719
CERAD	IN_VIP	TMEM120B	-0.01	0.02	-0.59	0.553	0.755
CERAD	Micro	TMEM120B	-0.02	0.03	-0.72	0.473	0.738
CERAD	OPC	TMEM120B	-0.04	0.03	-1.30	0.195	0.566
CERAD	Oligo	TMEM120B	0.03	0.02	1.10	0.27	0.48
CERAD	Astro	TMEM121	0.01	0.05	0.10	0.923	0.96
CERAD	EN_L2_3_IT	TMEM121	0.01	0.04	0.37	0.714	0.853
CERAD	EN_L3_5_IT_2	TMEM121	-0.14	0.05	-3.06	0.00225	0.0263
CERAD	EN_L3_5_IT_3	TMEM121	-0.01	0.05	-0.18	0.853	0.929
CERAD	EN_L6_IT_1	TMEM121	0.23	0.17	1.39	0.166	0.52
CERAD	IN_PVALB	TMEM121	0.03	0.06	0.53	0.595	0.874
CERAD	IN_VIP	TMEM121	0.00	0.05	0.02	0.986	0.994
CERAD	OPC	TMEM121	-0.06	0.04	-1.40	0.161	0.528
CERAD	Oligo	TMEM121	-0.07	0.03	-1.98	0.0473	0.153
CERAD	EN_L2_3_IT	TMEM121B	0.00	0.03	0.11	0.912	0.96
CERAD	EN_L3_5_IT_2	TMEM121B	-0.06	0.04	-1.55	0.121	0.341
CERAD	EN_L3_5_IT_3	TMEM121B	-0.03	0.04	-0.83	0.405	0.625
CERAD	EN_L5_6_NP	TMEM121B	0.15	0.18	0.85	0.393	0.808
CERAD	EN_L6_IT_1	TMEM121B	-0.23	0.16	-1.39	0.164	0.518
CERAD	IN_VIP	TMEM121B	-0.12	0.05	-2.33	0.0199	0.113
CERAD	Micro	TMEM121B	0.08	0.07	1.17	0.244	0.531
CERAD	OPC	TMEM121B	-0.07	0.05	-1.24	0.215	0.586
CERAD	Oligo	TMEM121B	0.01	0.06	0.12	0.904	0.95
CERAD	Astro	TMEM123	-0.05	0.02	-2.34	0.0194	0.0778
CERAD	EN_L2_3_IT	TMEM123	-0.09	0.04	-2.27	0.0229	0.115
CERAD	EN_L3_5_IT_1	TMEM123	-0.07	0.06	-1.13	0.258	0.553
CERAD	EN_L3_5_IT_2	TMEM123	-0.12	0.05	-2.42	0.0154	0.0941
CERAD	EN_L3_5_IT_3	TMEM123	-0.05	0.05	-0.93	0.355	0.582
CERAD	EN_L6B	TMEM123	0.17	0.19	0.90	0.369	0.71
CERAD	EN_L6_CT	TMEM123	0.27	0.18	1.51	0.13	0.419
CERAD	EN_L6_IT_1	TMEM123	0.01	0.17	0.03	0.972	0.993
CERAD	EN_L6_IT_2	TMEM123	-0.02	0.22	-0.08	0.939	0.984
CERAD	Endo	TMEM123	-0.14	0.05	-2.59	0.00968	0.162
CERAD	IN_ADARB2	TMEM123	-0.05	0.06	-0.75	0.453	0.759
CERAD	IN_LAMP5_RELN	TMEM123	0.04	0.07	0.60	0.546	0.846
CERAD	IN_PVALB	TMEM123	-0.07	0.05	-1.33	0.183	0.584
CERAD	IN_SST	TMEM123	-0.07	0.06	-1.24	0.216	0.606
CERAD	IN_VIP	TMEM123	0.01	0.05	0.25	0.799	0.902
CERAD	Micro	TMEM123	0.10	0.03	3.18	0.00146	0.019
CERAD	OPC	TMEM123	0.01	0.03	0.50	0.62	0.859
CERAD	Oligo	TMEM123	-0.01	0.02	-0.36	0.722	0.846
CERAD	PC	TMEM123	0.00	0.13	0.02	0.98	0.997
CERAD	PVM	TMEM123	-0.02	0.23	-0.10	0.921	0.993
CERAD	VLMC	TMEM123	0.35	0.18	1.96	0.0496	0.342
CERAD	Astro	TMEM125	-0.15	0.07	-1.99	0.0467	0.143
CERAD	EN_L2_3_IT	TMEM125	-0.06	0.06	-1.02	0.31	0.546
CERAD	Oligo	TMEM125	-0.21	0.05	-4.71	2.46e-06	0.000203
CERAD	Astro	TMEM126A	-0.00	0.03	-0.15	0.88	0.938
CERAD	EN_L2_3_IT	TMEM126A	0.00	0.03	0.09	0.925	0.966
CERAD	EN_L3_5_IT_1	TMEM126A	0.02	0.05	0.43	0.669	0.858
CERAD	EN_L3_5_IT_2	TMEM126A	-0.02	0.04	-0.43	0.664	0.834
CERAD	EN_L3_5_IT_3	TMEM126A	-0.00	0.04	-0.04	0.967	0.985
CERAD	EN_L5_6_NP	TMEM126A	0.13	0.17	0.75	0.451	0.84
CERAD	EN_L6B	TMEM126A	0.05	0.16	0.34	0.731	0.906
CERAD	EN_L6_CT	TMEM126A	0.11	0.06	1.94	0.0529	0.255
CERAD	EN_L6_IT_1	TMEM126A	0.02	0.05	0.36	0.718	0.908
CERAD	EN_L6_IT_2	TMEM126A	-0.14	0.07	-2.09	0.0368	0.309
CERAD	IN_ADARB2	TMEM126A	0.01	0.06	0.11	0.912	0.974
CERAD	IN_LAMP5_RELN	TMEM126A	-0.06	0.06	-0.98	0.326	0.714
CERAD	IN_PVALB	TMEM126A	0.04	0.04	0.93	0.352	0.734
CERAD	IN_SST	TMEM126A	-0.00	0.05	-0.08	0.939	0.982
CERAD	IN_VIP	TMEM126A	-0.03	0.04	-0.85	0.394	0.633
CERAD	Micro	TMEM126A	-0.03	0.05	-0.60	0.547	0.788
CERAD	OPC	TMEM126A	-0.01	0.04	-0.32	0.748	0.915
CERAD	Oligo	TMEM126A	0.02	0.02	1.04	0.3	0.512
CERAD	Astro	TMEM126B	-0.03	0.03	-1.06	0.29	0.486
CERAD	EN_L2_3_IT	TMEM126B	-0.07	0.02	-2.85	0.00431	0.0389
CERAD	EN_L3_5_IT_1	TMEM126B	-0.11	0.03	-3.16	0.00155	0.0316
CERAD	EN_L3_5_IT_2	TMEM126B	-0.07	0.03	-2.50	0.0123	0.0813
CERAD	EN_L3_5_IT_3	TMEM126B	-0.04	0.03	-1.60	0.11	0.287
CERAD	EN_L5_6_NP	TMEM126B	-0.08	0.05	-1.71	0.0865	0.514
CERAD	EN_L6B	TMEM126B	-0.09	0.05	-1.75	0.0808	0.36
CERAD	EN_L6_CT	TMEM126B	-0.07	0.04	-1.53	0.127	0.413
CERAD	EN_L6_IT_1	TMEM126B	-0.10	0.04	-2.40	0.0163	0.17
CERAD	EN_L6_IT_2	TMEM126B	-0.05	0.05	-0.89	0.374	0.758
CERAD	IN_ADARB2	TMEM126B	-0.11	0.05	-2.30	0.0214	0.209
CERAD	IN_LAMP5_LHX6	TMEM126B	-0.07	0.05	-1.43	0.153	0.512
CERAD	IN_LAMP5_RELN	TMEM126B	-0.06	0.04	-1.44	0.151	0.546
CERAD	IN_PVALB	TMEM126B	-0.09	0.03	-2.89	0.00381	0.0917
CERAD	IN_PVALB_CHC	TMEM126B	-0.19	0.05	-3.63	0.000282	0.0128
CERAD	IN_SST	TMEM126B	-0.05	0.03	-1.33	0.183	0.568
CERAD	IN_VIP	TMEM126B	-0.09	0.03	-3.25	0.00114	0.0191
CERAD	Micro	TMEM126B	0.01	0.04	0.27	0.79	0.918
CERAD	OPC	TMEM126B	-0.04	0.03	-1.43	0.153	0.516
CERAD	Oligo	TMEM126B	-0.03	0.02	-1.70	0.0895	0.235
CERAD	Astro	TMEM127	-0.03	0.03	-1.04	0.296	0.492
CERAD	EN_L2_3_IT	TMEM127	0.04	0.02	2.18	0.0295	0.134
CERAD	EN_L3_5_IT_1	TMEM127	0.04	0.04	1.18	0.239	0.531
CERAD	EN_L3_5_IT_2	TMEM127	-0.01	0.02	-0.30	0.762	0.888
CERAD	EN_L3_5_IT_3	TMEM127	-0.01	0.03	-0.51	0.609	0.782
CERAD	EN_L5_6_NP	TMEM127	-0.03	0.05	-0.52	0.602	0.9
CERAD	EN_L6B	TMEM127	0.01	0.05	0.29	0.773	0.922
CERAD	EN_L6_CT	TMEM127	-0.06	0.04	-1.40	0.162	0.472
CERAD	EN_L6_IT_1	TMEM127	0.01	0.04	0.14	0.887	0.97
CERAD	EN_L6_IT_2	TMEM127	0.05	0.05	0.90	0.368	0.753
CERAD	IN_ADARB2	TMEM127	-0.01	0.04	-0.25	0.802	0.936
CERAD	IN_LAMP5_LHX6	TMEM127	-0.03	0.05	-0.68	0.496	0.802
CERAD	IN_LAMP5_RELN	TMEM127	-0.04	0.05	-0.88	0.378	0.746
CERAD	IN_PVALB	TMEM127	0.00	0.03	0.04	0.97	0.993
CERAD	IN_PVALB_CHC	TMEM127	0.06	0.05	1.07	0.283	0.694
CERAD	IN_SST	TMEM127	-0.07	0.03	-2.04	0.0413	0.316
CERAD	IN_VIP	TMEM127	0.02	0.02	0.95	0.345	0.59
CERAD	Micro	TMEM127	0.06	0.04	1.66	0.0962	0.314
CERAD	OPC	TMEM127	0.05	0.03	1.50	0.134	0.493
CERAD	Oligo	TMEM127	0.03	0.02	1.56	0.118	0.282
CERAD	Astro	TMEM128	-0.04	0.03	-1.69	0.0907	0.226
CERAD	EN_L2_3_IT	TMEM128	-0.04	0.02	-1.84	0.0661	0.219
CERAD	EN_L3_5_IT_1	TMEM128	0.00	0.04	0.10	0.921	0.971
CERAD	EN_L3_5_IT_2	TMEM128	-0.01	0.03	-0.42	0.672	0.839
CERAD	EN_L3_5_IT_3	TMEM128	-0.03	0.03	-1.24	0.214	0.429
CERAD	EN_L5_6_NP	TMEM128	-0.01	0.05	-0.13	0.898	0.982
CERAD	EN_L6B	TMEM128	0.01	0.05	0.13	0.9	0.967
CERAD	EN_L6_CT	TMEM128	-0.06	0.04	-1.41	0.158	0.465
CERAD	EN_L6_IT_1	TMEM128	-0.03	0.04	-0.70	0.481	0.794
CERAD	EN_L6_IT_2	TMEM128	-0.06	0.05	-1.09	0.278	0.685
CERAD	IN_ADARB2	TMEM128	-0.05	0.05	-1.12	0.264	0.613
CERAD	IN_LAMP5_LHX6	TMEM128	0.06	0.05	1.16	0.245	0.615
CERAD	IN_LAMP5_RELN	TMEM128	-0.01	0.05	-0.22	0.823	0.948
CERAD	IN_PVALB	TMEM128	-0.04	0.03	-1.29	0.198	0.602
CERAD	IN_PVALB_CHC	TMEM128	-0.05	0.06	-0.83	0.406	0.774
CERAD	IN_SST	TMEM128	-0.03	0.04	-0.92	0.36	0.724
CERAD	IN_VIP	TMEM128	0.01	0.03	0.51	0.612	0.795
CERAD	Micro	TMEM128	-0.12	0.04	-2.86	0.00423	0.0408
CERAD	OPC	TMEM128	-0.08	0.03	-2.90	0.00367	0.112
CERAD	Oligo	TMEM128	-0.06	0.02	-2.67	0.00767	0.0459
CERAD	Astro	TMEM129	-0.03	0.03	-0.83	0.409	0.605
CERAD	EN_L2_3_IT	TMEM129	-0.02	0.03	-0.69	0.489	0.704
CERAD	EN_L3_5_IT_1	TMEM129	0.04	0.05	0.68	0.494	0.751
CERAD	EN_L3_5_IT_2	TMEM129	-0.05	0.04	-1.38	0.166	0.405
CERAD	EN_L3_5_IT_3	TMEM129	-0.02	0.04	-0.47	0.637	0.799
CERAD	EN_L6B	TMEM129	-0.10	0.13	-0.77	0.439	0.759
CERAD	EN_L6_CT	TMEM129	0.11	0.13	0.84	0.401	0.712
CERAD	EN_L6_IT_1	TMEM129	-0.03	0.05	-0.57	0.571	0.837
CERAD	IN_ADARB2	TMEM129	0.04	0.05	0.71	0.475	0.774
CERAD	IN_LAMP5_RELN	TMEM129	-0.04	0.06	-0.63	0.529	0.837
CERAD	IN_PVALB	TMEM129	-0.00	0.04	-0.03	0.976	0.994
CERAD	IN_SST	TMEM129	0.00	0.05	0.05	0.962	0.988
CERAD	IN_VIP	TMEM129	-0.03	0.03	-0.92	0.359	0.602
CERAD	Micro	TMEM129	0.11	0.05	2.26	0.0236	0.13
CERAD	OPC	TMEM129	-0.08	0.04	-2.18	0.0292	0.274
CERAD	Oligo	TMEM129	-0.02	0.02	-0.95	0.342	0.554
CERAD	Astro	TMEM130	-0.04	0.04	-0.84	0.403	0.599
CERAD	EN_L2_3_IT	TMEM130	0.03	0.02	1.60	0.11	0.301
CERAD	EN_L3_5_IT_1	TMEM130	-0.01	0.02	-0.54	0.592	0.817
CERAD	EN_L3_5_IT_2	TMEM130	0.01	0.02	0.41	0.682	0.844
CERAD	EN_L3_5_IT_3	TMEM130	-0.00	0.02	-0.11	0.915	0.961
CERAD	EN_L5_6_NP	TMEM130	-0.04	0.03	-1.41	0.158	0.619
CERAD	EN_L5_ET	TMEM130	-0.08	0.22	-0.35	0.726	0.999
CERAD	EN_L6B	TMEM130	-0.03	0.03	-1.12	0.265	0.622
CERAD	EN_L6_CT	TMEM130	-0.06	0.03	-2.40	0.0164	0.129
CERAD	EN_L6_IT_1	TMEM130	-0.02	0.03	-0.73	0.466	0.783
CERAD	EN_L6_IT_2	TMEM130	-0.03	0.03	-0.96	0.337	0.731
CERAD	IN_ADARB2	TMEM130	-0.02	0.03	-0.77	0.441	0.751
CERAD	IN_LAMP5_LHX6	TMEM130	-0.03	0.03	-1.05	0.296	0.669
CERAD	IN_LAMP5_RELN	TMEM130	0.02	0.03	0.75	0.452	0.792
CERAD	IN_PVALB	TMEM130	-0.01	0.02	-0.70	0.483	0.819
CERAD	IN_PVALB_CHC	TMEM130	0.01	0.04	0.35	0.729	0.923
CERAD	IN_SST	TMEM130	0.02	0.02	0.70	0.481	0.798
CERAD	IN_VIP	TMEM130	-0.01	0.02	-0.35	0.724	0.861
CERAD	Micro	TMEM130	-0.05	0.05	-1.00	0.317	0.607
CERAD	OPC	TMEM130	-0.12	0.03	-3.84	0.000124	0.0199
CERAD	Oligo	TMEM130	-0.03	0.04	-0.85	0.398	0.606
CERAD	Adaptive	TMEM131	-0.06	0.08	-0.80	0.424	0.919
CERAD	Astro	TMEM131	0.01	0.02	0.74	0.46	0.65
CERAD	EN_L2_3_IT	TMEM131	0.01	0.01	0.94	0.347	0.584
CERAD	EN_L3_5_IT_1	TMEM131	0.01	0.02	0.83	0.406	0.688
CERAD	EN_L3_5_IT_2	TMEM131	0.02	0.01	1.06	0.29	0.556
CERAD	EN_L3_5_IT_3	TMEM131	0.02	0.01	1.48	0.138	0.33
CERAD	EN_L5_6_NP	TMEM131	-0.03	0.02	-1.38	0.168	0.631
CERAD	EN_L5_ET	TMEM131	-0.11	0.18	-0.62	0.538	0.999
CERAD	EN_L6B	TMEM131	-0.02	0.02	-0.80	0.422	0.746
CERAD	EN_L6_CT	TMEM131	-0.02	0.02	-1.08	0.278	0.608
CERAD	EN_L6_IT_1	TMEM131	0.01	0.02	0.52	0.606	0.857
CERAD	EN_L6_IT_2	TMEM131	-0.01	0.03	-0.46	0.646	0.891
CERAD	Endo	TMEM131	0.06	0.04	1.43	0.154	0.542
CERAD	IN_ADARB2	TMEM131	0.00	0.02	0.22	0.83	0.945
CERAD	IN_LAMP5_LHX6	TMEM131	0.01	0.02	0.26	0.793	0.937
CERAD	IN_LAMP5_RELN	TMEM131	-0.00	0.02	-0.08	0.937	0.985
CERAD	IN_PVALB	TMEM131	0.02	0.01	1.12	0.262	0.667
CERAD	IN_PVALB_CHC	TMEM131	-0.02	0.02	-0.97	0.333	0.73
CERAD	IN_SST	TMEM131	0.02	0.02	1.08	0.279	0.665
CERAD	IN_VIP	TMEM131	0.01	0.01	1.03	0.303	0.549
CERAD	Micro	TMEM131	0.02	0.02	0.89	0.373	0.659
CERAD	OPC	TMEM131	0.02	0.02	1.37	0.171	0.541
CERAD	Oligo	TMEM131	0.02	0.01	1.73	0.0839	0.225
CERAD	PC	TMEM131	0.02	0.04	0.48	0.634	0.944
CERAD	PVM	TMEM131	-0.02	0.05	-0.31	0.753	0.981
CERAD	SMC	TMEM131	0.01	0.09	0.09	0.932	0.997
CERAD	VLMC	TMEM131	-0.02	0.05	-0.31	0.756	0.935
CERAD	Adaptive	TMEM131L	-0.02	0.08	-0.27	0.789	0.973
CERAD	Astro	TMEM131L	0.05	0.04	1.03	0.301	0.498
CERAD	EN_L2_3_IT	TMEM131L	-0.03	0.02	-1.29	0.196	0.423
CERAD	EN_L3_5_IT_1	TMEM131L	0.07	0.04	1.70	0.09	0.319
CERAD	EN_L3_5_IT_2	TMEM131L	0.06	0.03	1.98	0.0477	0.196
CERAD	EN_L3_5_IT_3	TMEM131L	0.08	0.03	2.57	0.0101	0.0586
CERAD	EN_L5_6_NP	TMEM131L	0.06	0.06	1.10	0.272	0.723
CERAD	EN_L5_ET	TMEM131L	-0.42	0.37	-1.12	0.262	0.999
CERAD	EN_L6B	TMEM131L	0.16	0.06	2.88	0.00392	0.0716
CERAD	EN_L6_CT	TMEM131L	0.20	0.06	3.57	0.000353	0.0104
CERAD	EN_L6_IT_1	TMEM131L	-0.01	0.04	-0.22	0.823	0.947
CERAD	EN_L6_IT_2	TMEM131L	-0.03	0.06	-0.53	0.595	0.87
CERAD	IN_ADARB2	TMEM131L	0.07	0.04	1.76	0.0778	0.368
CERAD	IN_LAMP5_LHX6	TMEM131L	0.09	0.03	2.75	0.0059	0.115
CERAD	IN_LAMP5_RELN	TMEM131L	0.01	0.02	0.43	0.67	0.9
CERAD	IN_PVALB	TMEM131L	0.01	0.02	0.56	0.578	0.865
CERAD	IN_PVALB_CHC	TMEM131L	-0.01	0.03	-0.27	0.788	0.942
CERAD	IN_SST	TMEM131L	0.02	0.03	0.56	0.578	0.845
CERAD	IN_VIP	TMEM131L	0.06	0.03	2.28	0.0227	0.123
CERAD	Micro	TMEM131L	-0.01	0.03	-0.38	0.704	0.877
CERAD	OPC	TMEM131L	0.03	0.02	1.45	0.147	0.51
CERAD	Oligo	TMEM131L	0.08	0.03	2.23	0.0257	0.102
CERAD	PVM	TMEM131L	0.19	0.09	2.15	0.0314	0.607
CERAD	SMC	TMEM131L	0.17	0.19	0.92	0.36	0.955
CERAD	Astro	TMEM132A	0.04	0.03	1.33	0.182	0.357
CERAD	EN_L2_3_IT	TMEM132A	0.05	0.02	1.96	0.0503	0.185
CERAD	EN_L3_5_IT_1	TMEM132A	0.06	0.03	1.87	0.0614	0.261
CERAD	EN_L3_5_IT_2	TMEM132A	0.02	0.03	0.57	0.566	0.775
CERAD	EN_L3_5_IT_3	TMEM132A	0.01	0.03	0.22	0.827	0.916
CERAD	EN_L5_6_NP	TMEM132A	0.15	0.15	0.98	0.325	0.763
CERAD	EN_L5_ET	TMEM132A	0.11	0.36	0.32	0.752	0.999
CERAD	EN_L6B	TMEM132A	0.12	0.05	2.41	0.016	0.155
CERAD	EN_L6_CT	TMEM132A	0.12	0.05	2.29	0.022	0.153
CERAD	EN_L6_IT_1	TMEM132A	0.00	0.04	0.05	0.959	0.99
CERAD	EN_L6_IT_2	TMEM132A	0.07	0.05	1.40	0.162	0.558
CERAD	IN_ADARB2	TMEM132A	0.01	0.05	0.28	0.781	0.929
CERAD	IN_LAMP5_RELN	TMEM132A	-0.02	0.05	-0.36	0.719	0.917
CERAD	IN_PVALB	TMEM132A	-0.01	0.03	-0.38	0.703	0.912
CERAD	IN_PVALB_CHC	TMEM132A	-0.02	0.05	-0.39	0.7	0.913
CERAD	IN_SST	TMEM132A	0.01	0.04	0.17	0.863	0.955
CERAD	IN_VIP	TMEM132A	0.04	0.03	1.67	0.0944	0.286
CERAD	OPC	TMEM132A	-0.01	0.03	-0.15	0.884	0.962
CERAD	Oligo	TMEM132A	0.02	0.04	0.55	0.58	0.75
CERAD	Astro	TMEM132B	-0.08	0.04	-2.19	0.0287	0.102
CERAD	EN_L2_3_IT	TMEM132B	-0.02	0.02	-1.07	0.286	0.524
CERAD	EN_L3_5_IT_1	TMEM132B	-0.03	0.02	-1.62	0.105	0.349
CERAD	EN_L3_5_IT_2	TMEM132B	-0.02	0.02	-1.14	0.254	0.517
CERAD	EN_L3_5_IT_3	TMEM132B	-0.03	0.02	-2.22	0.0263	0.113
CERAD	EN_L5_6_NP	TMEM132B	-0.00	0.02	-0.01	0.99	0.998
CERAD	EN_L5_ET	TMEM132B	-0.29	0.18	-1.56	0.118	0.983
CERAD	EN_L6B	TMEM132B	-0.03	0.02	-1.58	0.114	0.423
CERAD	EN_L6_CT	TMEM132B	-0.09	0.02	-4.14	3.47e-05	0.00186
CERAD	EN_L6_IT_1	TMEM132B	-0.01	0.02	-0.46	0.642	0.873
CERAD	EN_L6_IT_2	TMEM132B	-0.02	0.03	-0.56	0.578	0.861
CERAD	Endo	TMEM132B	-0.40	0.15	-2.65	0.00809	0.15
CERAD	IN_ADARB2	TMEM132B	-0.02	0.02	-0.80	0.426	0.743
CERAD	IN_LAMP5_LHX6	TMEM132B	-0.03	0.02	-1.54	0.123	0.469
CERAD	IN_LAMP5_RELN	TMEM132B	0.00	0.02	0.09	0.927	0.981
CERAD	IN_PVALB	TMEM132B	0.00	0.02	0.27	0.79	0.944
CERAD	IN_PVALB_CHC	TMEM132B	0.02	0.02	1.09	0.275	0.688
CERAD	IN_SST	TMEM132B	-0.00	0.02	-0.16	0.871	0.959
CERAD	IN_VIP	TMEM132B	-0.04	0.02	-2.17	0.0301	0.146
CERAD	Micro	TMEM132B	-0.04	0.05	-0.84	0.402	0.682
CERAD	OPC	TMEM132B	0.03	0.02	1.53	0.125	0.481
CERAD	Oligo	TMEM132B	0.02	0.04	0.58	0.561	0.736
CERAD	PC	TMEM132B	-0.31	0.15	-2.13	0.0332	0.554
CERAD	Astro	TMEM132C	-0.21	0.06	-3.26	0.00113	0.00985
CERAD	EN_L2_3_IT	TMEM132C	0.12	0.05	2.40	0.0166	0.093
CERAD	EN_L3_5_IT_1	TMEM132C	0.09	0.07	1.32	0.186	0.468
CERAD	EN_L3_5_IT_2	TMEM132C	0.10	0.06	1.65	0.0984	0.302
CERAD	EN_L3_5_IT_3	TMEM132C	0.27	0.05	6.09	1.11e-09	2.35e-07
CERAD	EN_L5_6_NP	TMEM132C	-0.05	0.04	-1.24	0.216	0.678
CERAD	EN_L5_ET	TMEM132C	-0.91	0.39	-2.35	0.0189	0.743
CERAD	EN_L6B	TMEM132C	0.11	0.18	0.63	0.53	0.816
CERAD	EN_L6_CT	TMEM132C	-0.12	0.16	-0.74	0.46	0.755
CERAD	EN_L6_IT_1	TMEM132C	0.13	0.07	1.82	0.069	0.351
CERAD	EN_L6_IT_2	TMEM132C	-0.12	0.10	-1.20	0.231	0.64
CERAD	Endo	TMEM132C	-0.02	0.07	-0.26	0.792	0.938
CERAD	IN_ADARB2	TMEM132C	0.04	0.05	0.82	0.412	0.733
CERAD	IN_LAMP5_LHX6	TMEM132C	0.20	0.04	4.50	6.91e-06	0.00193
CERAD	IN_LAMP5_RELN	TMEM132C	0.11	0.04	3.16	0.00156	0.0609
CERAD	IN_PVALB	TMEM132C	-0.02	0.02	-0.79	0.429	0.783
CERAD	IN_PVALB_CHC	TMEM132C	0.07	0.02	2.70	0.00704	0.115
CERAD	IN_SST	TMEM132C	-0.15	0.05	-2.79	0.00529	0.123
CERAD	IN_VIP	TMEM132C	0.13	0.04	3.34	0.000838	0.0159
CERAD	Micro	TMEM132C	-0.05	0.05	-0.94	0.346	0.635
CERAD	OPC	TMEM132C	0.05	0.02	2.32	0.0203	0.239
CERAD	Oligo	TMEM132C	0.01	0.06	0.16	0.875	0.935
CERAD	VLMC	TMEM132C	-0.10	0.07	-1.31	0.189	0.59
CERAD	Astro	TMEM132D	-0.05	0.04	-1.33	0.185	0.361
CERAD	EN_L2_3_IT	TMEM132D	-0.01	0.02	-0.42	0.674	0.83
CERAD	EN_L3_5_IT_1	TMEM132D	0.05	0.03	1.69	0.0909	0.321
CERAD	EN_L3_5_IT_2	TMEM132D	-0.02	0.03	-0.87	0.385	0.645
CERAD	EN_L3_5_IT_3	TMEM132D	0.02	0.02	0.79	0.432	0.65
CERAD	EN_L5_6_NP	TMEM132D	-0.18	0.06	-2.84	0.00446	0.168
CERAD	EN_L5_ET	TMEM132D	0.05	0.15	0.35	0.728	0.999
CERAD	EN_L6B	TMEM132D	-0.16	0.04	-3.68	0.000229	0.0119
CERAD	EN_L6_CT	TMEM132D	-0.20	0.04	-4.58	4.74e-06	0.000415
CERAD	EN_L6_IT_1	TMEM132D	0.01	0.02	0.27	0.789	0.936
CERAD	EN_L6_IT_2	TMEM132D	0.01	0.03	0.19	0.853	0.957
CERAD	Endo	TMEM132D	-0.21	0.17	-1.22	0.222	0.615
CERAD	IN_ADARB2	TMEM132D	-0.18	0.04	-4.17	3.07e-05	0.00831
CERAD	IN_LAMP5_LHX6	TMEM132D	0.00	0.02	0.04	0.971	0.992
CERAD	IN_LAMP5_RELN	TMEM132D	-0.03	0.02	-1.36	0.172	0.573
CERAD	IN_PVALB	TMEM132D	-0.05	0.03	-1.69	0.0904	0.444
CERAD	IN_PVALB_CHC	TMEM132D	0.03	0.02	1.23	0.219	0.637
CERAD	IN_SST	TMEM132D	0.01	0.04	0.32	0.749	0.914
CERAD	IN_VIP	TMEM132D	-0.03	0.03	-0.87	0.383	0.624
CERAD	Micro	TMEM132D	-0.05	0.05	-1.01	0.311	0.6
CERAD	OPC	TMEM132D	-0.01	0.02	-0.40	0.692	0.891
CERAD	Oligo	TMEM132D	-0.02	0.04	-0.38	0.704	0.835
CERAD	PC	TMEM132D	-0.26	0.15	-1.76	0.0786	0.648
CERAD	Astro	TMEM132E	0.12	0.08	1.44	0.15	0.314
CERAD	EN_L2_3_IT	TMEM132E	-0.12	0.03	-3.39	0.000702	0.012
CERAD	EN_L3_5_IT_1	TMEM132E	-0.08	0.15	-0.53	0.598	0.82
CERAD	EN_L3_5_IT_2	TMEM132E	-0.31	0.05	-6.22	5.01e-10	1.7e-07
CERAD	EN_L3_5_IT_3	TMEM132E	-0.32	0.11	-2.95	0.00318	0.0265
CERAD	EN_L6B	TMEM132E	0.05	0.17	0.29	0.773	0.922
CERAD	EN_L6_IT_1	TMEM132E	-0.20	0.16	-1.27	0.205	0.569
CERAD	IN_ADARB2	TMEM132E	-0.10	0.05	-2.05	0.04	0.275
CERAD	IN_LAMP5_LHX6	TMEM132E	0.03	0.07	0.44	0.657	0.886
CERAD	IN_LAMP5_RELN	TMEM132E	-0.06	0.05	-1.20	0.229	0.636
CERAD	IN_PVALB	TMEM132E	-0.06	0.06	-0.94	0.345	0.729
CERAD	IN_SST	TMEM132E	0.06	0.05	1.08	0.282	0.667
CERAD	IN_VIP	TMEM132E	-0.08	0.03	-2.58	0.00979	0.0729
CERAD	OPC	TMEM132E	-0.04	0.04	-1.15	0.25	0.621
CERAD	Oligo	TMEM132E	0.12	0.06	1.99	0.0469	0.153
CERAD	Astro	TMEM134	0.01	0.03	0.22	0.827	0.908
CERAD	EN_L2_3_IT	TMEM134	-0.10	0.03	-3.82	0.000136	0.00408
CERAD	EN_L3_5_IT_1	TMEM134	-0.15	0.05	-3.24	0.0012	0.0272
CERAD	EN_L3_5_IT_2	TMEM134	-0.11	0.03	-3.14	0.00166	0.0216
CERAD	EN_L3_5_IT_3	TMEM134	-0.10	0.04	-2.72	0.00659	0.0436
CERAD	EN_L5_6_NP	TMEM134	-0.33	0.14	-2.29	0.0223	0.316
CERAD	EN_L6B	TMEM134	-0.10	0.14	-0.71	0.478	0.786
CERAD	EN_L6_CT	TMEM134	-0.17	0.06	-2.96	0.00304	0.0454
CERAD	EN_L6_IT_1	TMEM134	-0.06	0.05	-1.29	0.197	0.559
CERAD	EN_L6_IT_2	TMEM134	-0.36	0.17	-2.10	0.036	0.306
CERAD	IN_ADARB2	TMEM134	-0.06	0.06	-0.96	0.337	0.676
CERAD	IN_LAMP5_LHX6	TMEM134	-0.01	0.07	-0.20	0.842	0.954
CERAD	IN_LAMP5_RELN	TMEM134	-0.07	0.06	-1.16	0.247	0.652
CERAD	IN_PVALB	TMEM134	-0.03	0.04	-0.78	0.436	0.789
CERAD	IN_SST	TMEM134	-0.00	0.05	-0.04	0.971	0.991
CERAD	IN_VIP	TMEM134	-0.09	0.04	-2.59	0.00955	0.0718
CERAD	Micro	TMEM134	0.03	0.05	0.71	0.478	0.742
CERAD	OPC	TMEM134	-0.10	0.03	-2.83	0.0046	0.123
CERAD	Oligo	TMEM134	-0.06	0.02	-2.40	0.0165	0.0762
CERAD	Adaptive	TMEM135	0.06	0.10	0.62	0.535	0.93
CERAD	Astro	TMEM135	-0.04	0.02	-1.57	0.116	0.265
CERAD	EN_L2_3_IT	TMEM135	0.04	0.02	2.76	0.00581	0.0471
CERAD	EN_L3_5_IT_1	TMEM135	0.04	0.02	1.75	0.081	0.301
CERAD	EN_L3_5_IT_2	TMEM135	0.02	0.02	1.11	0.265	0.528
CERAD	EN_L3_5_IT_3	TMEM135	0.02	0.02	1.27	0.205	0.419
CERAD	EN_L5_6_NP	TMEM135	-0.02	0.03	-0.79	0.431	0.833
CERAD	EN_L5_ET	TMEM135	0.13	0.16	0.82	0.41	0.999
CERAD	EN_L6B	TMEM135	-0.00	0.03	-0.09	0.926	0.975
CERAD	EN_L6_CT	TMEM135	0.01	0.02	0.67	0.502	0.784
CERAD	EN_L6_IT_1	TMEM135	0.05	0.02	2.06	0.039	0.268
CERAD	EN_L6_IT_2	TMEM135	0.04	0.03	1.35	0.177	0.579
CERAD	Endo	TMEM135	-0.10	0.06	-1.77	0.0761	0.411
CERAD	IN_ADARB2	TMEM135	0.02	0.02	0.91	0.365	0.697
CERAD	IN_LAMP5_LHX6	TMEM135	0.04	0.03	1.54	0.123	0.469
CERAD	IN_LAMP5_RELN	TMEM135	0.06	0.03	2.21	0.0269	0.271
CERAD	IN_PVALB	TMEM135	0.02	0.02	1.37	0.17	0.57
CERAD	IN_PVALB_CHC	TMEM135	0.07	0.03	2.21	0.0271	0.244
CERAD	IN_SST	TMEM135	0.03	0.02	1.46	0.146	0.522
CERAD	IN_VIP	TMEM135	0.05	0.02	2.99	0.00275	0.0322
CERAD	Micro	TMEM135	-0.03	0.03	-1.05	0.294	0.584
CERAD	OPC	TMEM135	-0.01	0.02	-0.45	0.651	0.876
CERAD	Oligo	TMEM135	-0.04	0.02	-2.10	0.0358	0.127
CERAD	PC	TMEM135	-0.06	0.06	-1.04	0.296	0.842
CERAD	PVM	TMEM135	-0.11	0.08	-1.25	0.211	0.801
CERAD	SMC	TMEM135	0.12	0.16	0.78	0.437	0.969
CERAD	VLMC	TMEM135	0.05	0.05	0.95	0.343	0.729
CERAD	Astro	TMEM138	0.04	0.03	1.41	0.16	0.328
CERAD	EN_L2_3_IT	TMEM138	-0.04	0.03	-1.60	0.109	0.298
CERAD	EN_L3_5_IT_1	TMEM138	-0.12	0.06	-2.07	0.0382	0.201
CERAD	EN_L3_5_IT_2	TMEM138	-0.12	0.04	-3.20	0.00135	0.0189
CERAD	EN_L3_5_IT_3	TMEM138	-0.07	0.04	-1.80	0.0715	0.219
CERAD	EN_L6B	TMEM138	-0.17	0.19	-0.92	0.36	0.703
CERAD	EN_L6_CT	TMEM138	-0.02	0.15	-0.13	0.898	0.963
CERAD	EN_L6_IT_1	TMEM138	-0.12	0.05	-2.37	0.018	0.18
CERAD	IN_PVALB	TMEM138	-0.01	0.04	-0.35	0.726	0.922
CERAD	IN_SST	TMEM138	0.02	0.05	0.43	0.67	0.886
CERAD	IN_VIP	TMEM138	0.03	0.04	0.80	0.424	0.66
CERAD	Micro	TMEM138	-0.05	0.05	-0.94	0.347	0.636
CERAD	OPC	TMEM138	-0.09	0.04	-2.16	0.0307	0.277
CERAD	Oligo	TMEM138	0.05	0.03	1.91	0.0567	0.173
CERAD	Oligo	TMEM139	-0.14	0.05	-3.10	0.00196	0.0182
CERAD	Astro	TMEM140	-0.02	0.05	-0.43	0.669	0.805
CERAD	EN_L2_3_IT	TMEM140	-0.15	0.05	-2.99	0.00275	0.0293
CERAD	EN_L3_5_IT_1	TMEM140	-0.05	0.07	-0.73	0.463	0.73
CERAD	EN_L3_5_IT_2	TMEM140	-0.10	0.05	-1.92	0.0548	0.215
CERAD	EN_L3_5_IT_3	TMEM140	-0.17	0.06	-3.03	0.00244	0.022
CERAD	EN_L6_IT_1	TMEM140	0.03	0.17	0.16	0.875	0.966
CERAD	Endo	TMEM140	-0.31	0.18	-1.68	0.0922	0.441
CERAD	IN_PVALB	TMEM140	-0.07	0.06	-1.16	0.247	0.654
CERAD	IN_SST	TMEM140	-0.13	0.07	-1.82	0.0691	0.389
CERAD	IN_VIP	TMEM140	-0.08	0.05	-1.45	0.146	0.367
CERAD	Micro	TMEM140	0.12	0.05	2.29	0.0218	0.125
CERAD	OPC	TMEM140	-0.07	0.05	-1.39	0.166	0.533
CERAD	Oligo	TMEM140	0.07	0.03	1.97	0.0485	0.155
CERAD	Astro	TMEM143	0.03	0.03	0.93	0.352	0.547
CERAD	EN_L2_3_IT	TMEM143	-0.07	0.03	-2.38	0.0171	0.0951
CERAD	EN_L3_5_IT_1	TMEM143	-0.11	0.05	-2.29	0.0218	0.148
CERAD	EN_L3_5_IT_2	TMEM143	-0.01	0.03	-0.45	0.653	0.827
CERAD	EN_L3_5_IT_3	TMEM143	-0.08	0.03	-2.41	0.0161	0.0802
CERAD	EN_L5_6_NP	TMEM143	-0.12	0.06	-1.93	0.0531	0.434
CERAD	EN_L6B	TMEM143	-0.07	0.06	-1.05	0.296	0.649
CERAD	EN_L6_CT	TMEM143	-0.18	0.05	-3.62	0.000293	0.00914
CERAD	EN_L6_IT_1	TMEM143	-0.10	0.05	-2.20	0.0281	0.227
CERAD	EN_L6_IT_2	TMEM143	-0.01	0.06	-0.25	0.804	0.943
CERAD	IN_ADARB2	TMEM143	-0.06	0.06	-1.06	0.288	0.634
CERAD	IN_LAMP5_RELN	TMEM143	-0.05	0.06	-0.79	0.43	0.778
CERAD	IN_PVALB	TMEM143	-0.05	0.03	-1.49	0.137	0.524
CERAD	IN_SST	TMEM143	-0.12	0.04	-2.78	0.00548	0.124
CERAD	IN_VIP	TMEM143	-0.03	0.04	-0.81	0.418	0.654
CERAD	Micro	TMEM143	0.07	0.05	1.47	0.141	0.393
CERAD	OPC	TMEM143	0.04	0.04	0.85	0.396	0.73
CERAD	Oligo	TMEM143	0.05	0.02	2.30	0.0213	0.09
CERAD	Astro	TMEM144	0.07	0.04	1.76	0.0778	0.203
CERAD	EN_L2_3_IT	TMEM144	-0.06	0.03	-1.73	0.0844	0.254
CERAD	EN_L3_5_IT_1	TMEM144	-0.05	0.04	-1.33	0.182	0.463
CERAD	EN_L3_5_IT_2	TMEM144	-0.17	0.03	-5.23	1.68e-07	1.89e-05
CERAD	EN_L3_5_IT_3	TMEM144	-0.09	0.03	-2.56	0.0105	0.0604
CERAD	EN_L5_6_NP	TMEM144	-0.12	0.04	-2.75	0.00595	0.189
CERAD	EN_L6B	TMEM144	-0.03	0.05	-0.60	0.551	0.826
CERAD	EN_L6_CT	TMEM144	-0.02	0.05	-0.44	0.663	0.87
CERAD	EN_L6_IT_1	TMEM144	-0.18	0.05	-3.82	0.000135	0.00957
CERAD	EN_L6_IT_2	TMEM144	0.07	0.06	1.27	0.205	0.613
CERAD	Endo	TMEM144	-0.16	0.16	-1.01	0.31	0.693
CERAD	IN_ADARB2	TMEM144	0.02	0.04	0.55	0.58	0.839
CERAD	IN_LAMP5_LHX6	TMEM144	-0.18	0.06	-3.01	0.00258	0.0728
CERAD	IN_LAMP5_RELN	TMEM144	-0.04	0.05	-0.70	0.487	0.813
CERAD	IN_PVALB	TMEM144	-0.05	0.04	-1.22	0.223	0.629
CERAD	IN_PVALB_CHC	TMEM144	-0.07	0.07	-0.94	0.348	0.74
CERAD	IN_SST	TMEM144	-0.04	0.05	-0.73	0.466	0.789
CERAD	IN_VIP	TMEM144	0.03	0.03	1.05	0.292	0.538
CERAD	Micro	TMEM144	0.01	0.03	0.42	0.674	0.861
CERAD	OPC	TMEM144	-0.03	0.04	-0.84	0.4	0.732
CERAD	Oligo	TMEM144	-0.02	0.02	-0.98	0.327	0.539
CERAD	PC	TMEM144	-0.16	0.19	-0.86	0.392	0.866
CERAD	PVM	TMEM144	0.13	0.08	1.53	0.126	0.724
CERAD	Astro	TMEM145	-0.04	0.03	-1.31	0.192	0.37
CERAD	EN_L2_3_IT	TMEM145	0.02	0.02	1.03	0.303	0.541
CERAD	EN_L3_5_IT_1	TMEM145	0.07	0.03	2.08	0.0371	0.199
CERAD	EN_L3_5_IT_2	TMEM145	0.01	0.02	0.27	0.787	0.902
CERAD	EN_L3_5_IT_3	TMEM145	0.12	0.03	4.22	2.41e-05	0.000675
CERAD	EN_L5_6_NP	TMEM145	0.07	0.05	1.55	0.121	0.561
CERAD	EN_L6B	TMEM145	0.20	0.06	3.09	0.00203	0.0462
CERAD	EN_L6_CT	TMEM145	0.10	0.04	2.30	0.0216	0.152
CERAD	EN_L6_IT_1	TMEM145	0.10	0.04	2.37	0.018	0.18
CERAD	EN_L6_IT_2	TMEM145	-0.03	0.05	-0.55	0.581	0.862
CERAD	IN_ADARB2	TMEM145	-0.00	0.03	-0.10	0.923	0.977
CERAD	IN_LAMP5_LHX6	TMEM145	-0.10	0.04	-2.68	0.00739	0.127
CERAD	IN_LAMP5_RELN	TMEM145	-0.03	0.03	-1.09	0.274	0.673
CERAD	IN_PVALB	TMEM145	-0.01	0.02	-0.49	0.625	0.884
CERAD	IN_PVALB_CHC	TMEM145	-0.01	0.04	-0.23	0.818	0.954
CERAD	IN_SST	TMEM145	-0.07	0.03	-2.43	0.0151	0.198
CERAD	IN_VIP	TMEM145	-0.02	0.02	-1.33	0.183	0.416
CERAD	Micro	TMEM145	0.19	0.19	1.01	0.313	0.603
CERAD	OPC	TMEM145	0.00	0.03	0.01	0.992	0.997
CERAD	Oligo	TMEM145	-0.00	0.03	-0.12	0.903	0.95
CERAD	Astro	TMEM147	0.04	0.03	1.28	0.201	0.381
CERAD	EN_L2_3_IT	TMEM147	0.07	0.03	2.31	0.021	0.108
CERAD	EN_L3_5_IT_2	TMEM147	-0.01	0.04	-0.35	0.727	0.87
CERAD	EN_L3_5_IT_3	TMEM147	0.00	0.04	0.05	0.959	0.982
CERAD	EN_L6_IT_1	TMEM147	-0.12	0.15	-0.79	0.427	0.762
CERAD	IN_PVALB	TMEM147	0.02	0.05	0.43	0.664	0.898
CERAD	IN_SST	TMEM147	0.05	0.06	0.83	0.404	0.755
CERAD	IN_VIP	TMEM147	-0.00	0.04	-0.04	0.966	0.985
CERAD	Micro	TMEM147	-0.01	0.05	-0.14	0.89	0.961
CERAD	OPC	TMEM147	0.01	0.04	0.13	0.894	0.966
CERAD	Oligo	TMEM147	-0.01	0.02	-0.45	0.651	0.8
CERAD	Astro	TMEM14A	-0.01	0.03	-0.26	0.797	0.889
CERAD	EN_L2_3_IT	TMEM14A	-0.09	0.03	-3.52	0.000432	0.00887
CERAD	EN_L3_5_IT_1	TMEM14A	-0.03	0.03	-1.08	0.28	0.575
CERAD	EN_L3_5_IT_2	TMEM14A	-0.06	0.03	-2.20	0.0276	0.136
CERAD	EN_L3_5_IT_3	TMEM14A	-0.02	0.03	-0.86	0.39	0.612
CERAD	EN_L5_6_NP	TMEM14A	-0.07	0.04	-1.96	0.05	0.421
CERAD	EN_L5_ET	TMEM14A	-0.38	0.27	-1.41	0.157	0.99
CERAD	EN_L6B	TMEM14A	-0.03	0.04	-0.78	0.434	0.757
CERAD	EN_L6_CT	TMEM14A	-0.09	0.04	-2.54	0.011	0.102
CERAD	EN_L6_IT_1	TMEM14A	-0.13	0.04	-3.38	0.000726	0.0272
CERAD	EN_L6_IT_2	TMEM14A	-0.06	0.05	-1.25	0.21	0.618
CERAD	IN_ADARB2	TMEM14A	-0.03	0.04	-0.82	0.413	0.733
CERAD	IN_LAMP5_LHX6	TMEM14A	-0.05	0.05	-1.02	0.306	0.676
CERAD	IN_LAMP5_RELN	TMEM14A	-0.01	0.04	-0.19	0.848	0.956
CERAD	IN_PVALB	TMEM14A	-0.03	0.03	-0.94	0.345	0.729
CERAD	IN_PVALB_CHC	TMEM14A	0.04	0.05	0.79	0.43	0.79
CERAD	IN_SST	TMEM14A	-0.05	0.03	-1.79	0.0736	0.401
CERAD	IN_VIP	TMEM14A	-0.02	0.02	-0.87	0.386	0.626
CERAD	Micro	TMEM14A	-0.05	0.05	-0.91	0.363	0.65
CERAD	OPC	TMEM14A	-0.03	0.04	-0.94	0.349	0.696
CERAD	Oligo	TMEM14A	-0.06	0.02	-2.51	0.0119	0.0615
CERAD	Astro	TMEM14C	0.20	0.03	6.29	3.25e-10	9.71e-08
CERAD	EN_L2_3_IT	TMEM14C	0.02	0.03	0.57	0.572	0.763
CERAD	EN_L3_5_IT_1	TMEM14C	0.08	0.04	1.80	0.0716	0.283
CERAD	EN_L3_5_IT_2	TMEM14C	-0.01	0.03	-0.34	0.736	0.875
CERAD	EN_L3_5_IT_3	TMEM14C	0.01	0.03	0.46	0.649	0.808
CERAD	EN_L6B	TMEM14C	0.22	0.15	1.40	0.162	0.5
CERAD	EN_L6_CT	TMEM14C	-0.02	0.14	-0.13	0.895	0.962
CERAD	EN_L6_IT_1	TMEM14C	0.07	0.05	1.46	0.145	0.489
CERAD	EN_L6_IT_2	TMEM14C	0.14	0.17	0.83	0.405	0.779
CERAD	IN_ADARB2	TMEM14C	0.01	0.05	0.12	0.906	0.972
CERAD	IN_LAMP5_RELN	TMEM14C	0.00	0.05	0.00	0.998	0.999
CERAD	IN_PVALB	TMEM14C	-0.03	0.03	-0.97	0.333	0.723
CERAD	IN_SST	TMEM14C	-0.01	0.04	-0.35	0.73	0.907
CERAD	IN_VIP	TMEM14C	0.01	0.03	0.36	0.719	0.857
CERAD	Micro	TMEM14C	0.10	0.04	2.31	0.021	0.122
CERAD	OPC	TMEM14C	0.03	0.04	0.76	0.445	0.759
CERAD	Oligo	TMEM14C	0.04	0.02	1.76	0.0781	0.214
CERAD	Astro	TMEM150A	0.01	0.03	0.39	0.695	0.823
CERAD	EN_L2_3_IT	TMEM150A	-0.12	0.04	-2.69	0.00723	0.0547
CERAD	EN_L3_5_IT_2	TMEM150A	0.06	0.13	0.49	0.624	0.811
CERAD	EN_L3_5_IT_3	TMEM150A	-0.06	0.05	-1.09	0.275	0.501
CERAD	IN_PVALB	TMEM150A	-0.09	0.06	-1.60	0.109	0.476
CERAD	IN_VIP	TMEM150A	-0.06	0.05	-1.16	0.247	0.49
CERAD	Micro	TMEM150A	0.12	0.05	2.43	0.0153	0.0984
CERAD	OPC	TMEM150A	0.03	0.06	0.45	0.65	0.876
CERAD	Oligo	TMEM150A	0.07	0.04	1.68	0.0921	0.239
CERAD	EN_L2_3_IT	TMEM150B	0.03	0.06	0.45	0.649	0.814
CERAD	Oligo	TMEM150B	0.03	0.04	0.61	0.544	0.723
CERAD	Astro	TMEM150C	-0.05	0.03	-1.50	0.134	0.292
CERAD	EN_L2_3_IT	TMEM150C	-0.01	0.03	-0.50	0.614	0.792
CERAD	EN_L3_5_IT_1	TMEM150C	-0.06	0.03	-1.83	0.0678	0.275
CERAD	EN_L3_5_IT_2	TMEM150C	-0.09	0.03	-3.32	0.000901	0.0143
CERAD	EN_L3_5_IT_3	TMEM150C	-0.09	0.02	-3.76	0.000171	0.00307
CERAD	EN_L5_6_NP	TMEM150C	-0.08	0.04	-1.89	0.0582	0.448
CERAD	EN_L5_ET	TMEM150C	-0.11	0.20	-0.56	0.578	0.999
CERAD	EN_L6B	TMEM150C	-0.04	0.03	-1.19	0.235	0.592
CERAD	EN_L6_CT	TMEM150C	-0.09	0.04	-2.31	0.0207	0.148
CERAD	EN_L6_IT_1	TMEM150C	-0.05	0.03	-1.94	0.0527	0.311
CERAD	EN_L6_IT_2	TMEM150C	-0.00	0.04	-0.10	0.917	0.977
CERAD	IN_ADARB2	TMEM150C	-0.03	0.03	-0.97	0.33	0.67
CERAD	IN_LAMP5_LHX6	TMEM150C	0.01	0.05	0.22	0.83	0.949
CERAD	IN_LAMP5_RELN	TMEM150C	-0.02	0.07	-0.29	0.771	0.934
CERAD	IN_PVALB	TMEM150C	-0.05	0.03	-1.79	0.0742	0.411
CERAD	IN_PVALB_CHC	TMEM150C	0.12	0.06	1.97	0.0491	0.33
CERAD	IN_SST	TMEM150C	-0.00	0.03	-0.01	0.991	0.997
CERAD	IN_VIP	TMEM150C	-0.03	0.02	-1.44	0.151	0.373
CERAD	OPC	TMEM150C	0.00	0.04	0.12	0.901	0.969
CERAD	Oligo	TMEM150C	-0.01	0.03	-0.23	0.818	0.902
CERAD	Astro	TMEM151A	-0.04	0.05	-0.76	0.445	0.636
CERAD	EN_L2_3_IT	TMEM151A	0.07	0.03	2.42	0.0153	0.0888
CERAD	EN_L3_5_IT_1	TMEM151A	-0.01	0.04	-0.20	0.839	0.938
CERAD	EN_L3_5_IT_2	TMEM151A	-0.05	0.04	-1.51	0.131	0.356
CERAD	EN_L3_5_IT_3	TMEM151A	-0.07	0.03	-1.95	0.0517	0.176
CERAD	EN_L5_6_NP	TMEM151A	-0.09	0.15	-0.58	0.559	0.887
CERAD	EN_L6B	TMEM151A	-0.04	0.06	-0.64	0.523	0.812
CERAD	EN_L6_CT	TMEM151A	-0.16	0.05	-2.91	0.00357	0.0495
CERAD	EN_L6_IT_1	TMEM151A	-0.06	0.05	-1.29	0.196	0.558
CERAD	EN_L6_IT_2	TMEM151A	0.03	0.17	0.17	0.865	0.961
CERAD	IN_ADARB2	TMEM151A	-0.06	0.06	-1.00	0.316	0.656
CERAD	IN_LAMP5_RELN	TMEM151A	-0.00	0.05	-0.03	0.975	0.994
CERAD	IN_PVALB	TMEM151A	0.02	0.04	0.48	0.63	0.886
CERAD	IN_SST	TMEM151A	-0.05	0.04	-1.17	0.243	0.637
CERAD	IN_VIP	TMEM151A	-0.03	0.04	-0.73	0.465	0.69
CERAD	OPC	TMEM151A	-0.03	0.05	-0.62	0.533	0.815
CERAD	Oligo	TMEM151A	-0.04	0.03	-1.57	0.116	0.279
CERAD	EN_L2_3_IT	TMEM151B	-0.08	0.04	-1.99	0.0465	0.176
CERAD	EN_L3_5_IT_2	TMEM151B	-0.03	0.06	-0.50	0.617	0.808
CERAD	EN_L3_5_IT_3	TMEM151B	-0.08	0.05	-1.44	0.151	0.348
CERAD	EN_L6_IT_1	TMEM151B	0.12	0.19	0.66	0.507	0.806
CERAD	IN_PVALB	TMEM151B	-0.01	0.05	-0.18	0.855	0.964
CERAD	IN_VIP	TMEM151B	-0.05	0.06	-0.88	0.379	0.622
CERAD	EN_L2_3_IT	TMEM154	-0.06	0.06	-0.95	0.343	0.581
CERAD	Micro	TMEM154	0.01	0.06	0.19	0.85	0.946
CERAD	OPC	TMEM154	0.08	0.05	1.46	0.144	0.506
CERAD	Astro	TMEM156	0.10	0.06	1.65	0.0989	0.239
CERAD	EN_L2_3_IT	TMEM156	0.08	0.05	1.55	0.121	0.318
CERAD	Micro	TMEM156	-0.06	0.04	-1.70	0.0899	0.301
CERAD	Oligo	TMEM156	-0.07	0.04	-1.69	0.0906	0.237
CERAD	Astro	TMEM158	0.11	0.07	1.62	0.104	0.247
CERAD	EN_L2_3_IT	TMEM158	-0.07	0.04	-1.97	0.0484	0.18
CERAD	EN_L3_5_IT_2	TMEM158	-0.02	0.07	-0.32	0.748	0.881
CERAD	EN_L3_5_IT_3	TMEM158	0.07	0.05	1.26	0.206	0.419
CERAD	EN_L6B	TMEM158	-0.11	0.05	-2.03	0.0419	0.262
CERAD	IN_LAMP5_RELN	TMEM158	0.06	0.06	0.99	0.323	0.712
CERAD	IN_VIP	TMEM158	-0.31	0.06	-5.55	2.79e-08	1.09e-05
CERAD	OPC	TMEM158	0.04	0.07	0.66	0.51	0.8
CERAD	Oligo	TMEM158	-0.04	0.05	-0.73	0.466	0.663
CERAD	EN_L2_3_IT	TMEM159	0.11	0.05	2.25	0.0246	0.12
CERAD	EN_L3_5_IT_2	TMEM159	0.13	0.15	0.84	0.4	0.655
CERAD	EN_L3_5_IT_3	TMEM159	0.14	0.06	2.45	0.0142	0.0737
CERAD	EN_L5_6_NP	TMEM159	-0.01	0.05	-0.22	0.824	0.964
CERAD	OPC	TMEM159	0.12	0.07	1.88	0.0597	0.358
CERAD	Astro	TMEM160	0.04	0.04	1.02	0.307	0.505
CERAD	EN_L2_3_IT	TMEM160	0.01	0.03	0.25	0.803	0.903
CERAD	EN_L3_5_IT_1	TMEM160	-0.01	0.04	-0.13	0.896	0.961
CERAD	EN_L3_5_IT_2	TMEM160	-0.02	0.04	-0.67	0.505	0.733
CERAD	EN_L3_5_IT_3	TMEM160	-0.04	0.04	-1.24	0.217	0.433
CERAD	EN_L5_6_NP	TMEM160	0.01	0.06	0.24	0.814	0.962
CERAD	EN_L6B	TMEM160	-0.05	0.06	-0.83	0.408	0.738
CERAD	EN_L6_CT	TMEM160	-0.04	0.06	-0.63	0.531	0.8
CERAD	EN_L6_IT_1	TMEM160	0.02	0.05	0.38	0.705	0.901
CERAD	EN_L6_IT_2	TMEM160	-0.05	0.06	-0.78	0.438	0.797
CERAD	IN_ADARB2	TMEM160	0.07	0.05	1.48	0.14	0.475
CERAD	IN_LAMP5_LHX6	TMEM160	0.02	0.06	0.37	0.712	0.906
CERAD	IN_LAMP5_RELN	TMEM160	-0.03	0.05	-0.70	0.484	0.813
CERAD	IN_PVALB	TMEM160	-0.03	0.04	-0.70	0.481	0.817
CERAD	IN_PVALB_CHC	TMEM160	-0.03	0.07	-0.46	0.644	0.894
CERAD	IN_SST	TMEM160	-0.08	0.04	-1.77	0.0759	0.405
CERAD	IN_VIP	TMEM160	-0.01	0.03	-0.36	0.719	0.858
CERAD	Micro	TMEM160	0.02	0.05	0.52	0.605	0.823
CERAD	OPC	TMEM160	0.05	0.04	1.29	0.198	0.569
CERAD	Oligo	TMEM160	-0.00	0.02	-0.04	0.965	0.982
CERAD	Astro	TMEM161A	0.01	0.03	0.45	0.65	0.792
CERAD	EN_L2_3_IT	TMEM161A	0.03	0.02	1.26	0.209	0.439
CERAD	EN_L3_5_IT_1	TMEM161A	0.04	0.04	0.97	0.331	0.621
CERAD	EN_L3_5_IT_2	TMEM161A	0.05	0.03	1.51	0.131	0.354
CERAD	EN_L3_5_IT_3	TMEM161A	0.02	0.03	0.82	0.414	0.634
CERAD	EN_L5_6_NP	TMEM161A	0.02	0.05	0.32	0.748	0.945
CERAD	EN_L6B	TMEM161A	0.06	0.05	1.11	0.268	0.624
CERAD	EN_L6_CT	TMEM161A	0.01	0.05	0.16	0.874	0.954
CERAD	EN_L6_IT_1	TMEM161A	0.04	0.04	1.03	0.304	0.664
CERAD	EN_L6_IT_2	TMEM161A	-0.03	0.06	-0.51	0.608	0.874
CERAD	IN_ADARB2	TMEM161A	0.09	0.04	2.09	0.0363	0.263
CERAD	IN_LAMP5_LHX6	TMEM161A	-0.06	0.06	-1.02	0.308	0.677
CERAD	IN_LAMP5_RELN	TMEM161A	0.05	0.04	1.09	0.278	0.675
CERAD	IN_PVALB	TMEM161A	0.02	0.03	0.66	0.509	0.831
CERAD	IN_SST	TMEM161A	0.02	0.04	0.56	0.575	0.843
CERAD	IN_VIP	TMEM161A	0.03	0.03	0.83	0.408	0.646
CERAD	Micro	TMEM161A	0.01	0.05	0.11	0.911	0.967
CERAD	OPC	TMEM161A	-0.02	0.04	-0.58	0.563	0.829
CERAD	Oligo	TMEM161A	0.07	0.02	2.62	0.00878	0.0503
CERAD	Astro	TMEM161B	-0.03	0.02	-1.56	0.119	0.27
CERAD	EN_L2_3_IT	TMEM161B	-0.01	0.01	-0.72	0.469	0.689
CERAD	EN_L3_5_IT_1	TMEM161B	0.00	0.02	0.00	0.997	0.999
CERAD	EN_L3_5_IT_2	TMEM161B	0.01	0.02	0.31	0.757	0.885
CERAD	EN_L3_5_IT_3	TMEM161B	0.01	0.02	0.71	0.477	0.687
CERAD	EN_L5_6_NP	TMEM161B	-0.02	0.03	-0.75	0.45	0.84
CERAD	EN_L5_ET	TMEM161B	0.17	0.22	0.77	0.439	0.999
CERAD	EN_L6B	TMEM161B	0.05	0.03	1.96	0.0497	0.283
CERAD	EN_L6_CT	TMEM161B	-0.02	0.03	-0.82	0.414	0.722
CERAD	EN_L6_IT_1	TMEM161B	0.01	0.02	0.39	0.695	0.897
CERAD	EN_L6_IT_2	TMEM161B	-0.00	0.03	-0.11	0.915	0.976
CERAD	Endo	TMEM161B	0.31	0.11	2.88	0.00403	0.101
CERAD	IN_ADARB2	TMEM161B	0.03	0.02	1.15	0.252	0.604
CERAD	IN_LAMP5_LHX6	TMEM161B	-0.03	0.03	-0.90	0.368	0.718
CERAD	IN_LAMP5_RELN	TMEM161B	-0.01	0.02	-0.31	0.754	0.927
CERAD	IN_PVALB	TMEM161B	0.01	0.02	0.81	0.416	0.777
CERAD	IN_PVALB_CHC	TMEM161B	0.05	0.04	1.41	0.16	0.565
CERAD	IN_SST	TMEM161B	-0.03	0.02	-1.54	0.124	0.489
CERAD	IN_VIP	TMEM161B	0.01	0.02	0.66	0.51	0.726
CERAD	Micro	TMEM161B	0.01	0.03	0.50	0.614	0.828
CERAD	OPC	TMEM161B	0.03	0.02	1.62	0.106	0.448
CERAD	Oligo	TMEM161B	-0.01	0.02	-0.86	0.392	0.601
CERAD	PC	TMEM161B	-0.12	0.15	-0.80	0.423	0.872
CERAD	PVM	TMEM161B	0.17	0.18	0.94	0.345	0.878
CERAD	VLMC	TMEM161B	-0.05	0.06	-0.72	0.472	0.818
CERAD	Astro	TMEM163	0.01	0.04	0.25	0.806	0.895
CERAD	EN_L2_3_IT	TMEM163	-0.04	0.03	-1.26	0.209	0.439
CERAD	EN_L3_5_IT_1	TMEM163	0.04	0.04	1.02	0.308	0.6
CERAD	EN_L3_5_IT_2	TMEM163	0.05	0.03	1.52	0.129	0.353
CERAD	EN_L3_5_IT_3	TMEM163	-0.08	0.02	-3.30	0.000957	0.0111
CERAD	EN_L5_6_NP	TMEM163	-0.06	0.05	-1.37	0.171	0.634
CERAD	EN_L5_ET	TMEM163	-0.08	0.25	-0.32	0.749	0.999
CERAD	EN_L6B	TMEM163	-0.04	0.03	-1.23	0.22	0.574
CERAD	EN_L6_CT	TMEM163	-0.10	0.04	-2.42	0.0154	0.125
CERAD	EN_L6_IT_1	TMEM163	0.01	0.04	0.15	0.879	0.968
CERAD	EN_L6_IT_2	TMEM163	0.05	0.03	1.65	0.0999	0.46
CERAD	IN_ADARB2	TMEM163	0.05	0.05	1.00	0.317	0.657
CERAD	IN_LAMP5_LHX6	TMEM163	0.01	0.07	0.20	0.838	0.952
CERAD	IN_LAMP5_RELN	TMEM163	0.03	0.06	0.50	0.619	0.88
CERAD	IN_PVALB	TMEM163	0.03	0.04	0.97	0.332	0.722
CERAD	IN_PVALB_CHC	TMEM163	0.06	0.08	0.76	0.445	0.801
CERAD	IN_SST	TMEM163	0.01	0.04	0.28	0.781	0.925
CERAD	IN_VIP	TMEM163	0.06	0.03	1.84	0.0656	0.232
CERAD	Micro	TMEM163	-0.07	0.14	-0.50	0.616	0.83
CERAD	OPC	TMEM163	-0.02	0.02	-0.97	0.332	0.686
CERAD	Oligo	TMEM163	-0.04	0.04	-1.12	0.262	0.47
CERAD	PVM	TMEM163	0.11	0.19	0.58	0.56	0.961
CERAD	Astro	TMEM164	-0.13	0.04	-3.10	0.00196	0.0149
CERAD	EN_L2_3_IT	TMEM164	0.00	0.04	0.02	0.982	0.991
CERAD	EN_L3_5_IT_1	TMEM164	0.01	0.05	0.27	0.784	0.915
CERAD	EN_L3_5_IT_2	TMEM164	-0.01	0.05	-0.20	0.845	0.932
CERAD	EN_L3_5_IT_3	TMEM164	0.04	0.04	0.95	0.341	0.57
CERAD	EN_L5_6_NP	TMEM164	0.04	0.04	1.10	0.269	0.721
CERAD	EN_L5_ET	TMEM164	0.43	0.70	0.62	0.537	0.999
CERAD	EN_L6B	TMEM164	0.03	0.05	0.65	0.516	0.806
CERAD	EN_L6_CT	TMEM164	0.12	0.07	1.69	0.0907	0.343
CERAD	EN_L6_IT_1	TMEM164	-0.01	0.06	-0.15	0.883	0.97
CERAD	EN_L6_IT_2	TMEM164	0.11	0.10	1.13	0.257	0.667
CERAD	Endo	TMEM164	0.23	0.20	1.17	0.243	0.639
CERAD	IN_ADARB2	TMEM164	0.05	0.04	1.12	0.263	0.613
CERAD	IN_LAMP5_LHX6	TMEM164	0.02	0.03	0.57	0.572	0.845
CERAD	IN_LAMP5_RELN	TMEM164	0.02	0.03	0.62	0.533	0.839
CERAD	IN_PVALB	TMEM164	0.00	0.05	0.06	0.954	0.989
CERAD	IN_PVALB_CHC	TMEM164	0.10	0.07	1.43	0.153	0.554
CERAD	IN_SST	TMEM164	0.05	0.05	1.07	0.285	0.669
CERAD	IN_VIP	TMEM164	0.02	0.04	0.55	0.586	0.778
CERAD	Micro	TMEM164	0.04	0.04	1.06	0.289	0.58
CERAD	OPC	TMEM164	0.07	0.04	1.63	0.104	0.443
CERAD	Oligo	TMEM164	0.20	0.07	2.84	0.00452	0.0321
CERAD	PC	TMEM164	-0.05	0.21	-0.25	0.806	0.97
CERAD	PVM	TMEM164	0.03	0.07	0.42	0.673	0.974
CERAD	VLMC	TMEM164	0.08	0.08	1.00	0.318	0.709
CERAD	Adaptive	TMEM165	-0.12	0.09	-1.26	0.208	0.804
CERAD	Astro	TMEM165	-0.05	0.02	-2.09	0.0367	0.122
CERAD	EN_L2_3_IT	TMEM165	-0.03	0.02	-1.63	0.104	0.289
CERAD	EN_L3_5_IT_1	TMEM165	-0.02	0.03	-0.71	0.475	0.738
CERAD	EN_L3_5_IT_2	TMEM165	-0.04	0.02	-1.82	0.0687	0.246
CERAD	EN_L3_5_IT_3	TMEM165	-0.02	0.02	-0.93	0.354	0.581
CERAD	EN_L5_6_NP	TMEM165	-0.06	0.03	-2.13	0.0329	0.356
CERAD	EN_L5_ET	TMEM165	0.10	0.19	0.54	0.588	0.999
CERAD	EN_L6B	TMEM165	-0.03	0.03	-1.00	0.319	0.671
CERAD	EN_L6_CT	TMEM165	-0.01	0.03	-0.50	0.616	0.849
CERAD	EN_L6_IT_1	TMEM165	-0.04	0.03	-1.28	0.202	0.564
CERAD	EN_L6_IT_2	TMEM165	-0.05	0.03	-1.31	0.19	0.593
CERAD	Endo	TMEM165	-0.02	0.04	-0.36	0.717	0.914
CERAD	IN_ADARB2	TMEM165	0.00	0.03	0.17	0.863	0.959
CERAD	IN_LAMP5_LHX6	TMEM165	-0.01	0.03	-0.35	0.728	0.912
CERAD	IN_LAMP5_RELN	TMEM165	-0.04	0.02	-1.61	0.106	0.477
CERAD	IN_PVALB	TMEM165	-0.01	0.02	-0.56	0.574	0.864
CERAD	IN_PVALB_CHC	TMEM165	-0.06	0.03	-2.03	0.0426	0.309
CERAD	IN_SST	TMEM165	-0.04	0.02	-1.76	0.079	0.411
CERAD	IN_VIP	TMEM165	-0.03	0.02	-1.54	0.124	0.334
CERAD	Micro	TMEM165	0.01	0.02	0.49	0.622	0.834
CERAD	OPC	TMEM165	-0.04	0.02	-2.25	0.0246	0.256
CERAD	Oligo	TMEM165	-0.05	0.02	-2.30	0.0216	0.0909
CERAD	PC	TMEM165	-0.02	0.06	-0.28	0.779	0.966
CERAD	PVM	TMEM165	-0.03	0.06	-0.57	0.566	0.961
CERAD	SMC	TMEM165	-0.15	0.11	-1.40	0.162	0.932
CERAD	VLMC	TMEM165	-0.01	0.06	-0.18	0.86	0.967
CERAD	Astro	TMEM167A	0.06	0.02	2.86	0.0043	0.0268
CERAD	EN_L2_3_IT	TMEM167A	0.01	0.02	0.63	0.529	0.733
CERAD	EN_L3_5_IT_1	TMEM167A	-0.04	0.04	-1.22	0.221	0.511
CERAD	EN_L3_5_IT_2	TMEM167A	-0.05	0.02	-1.95	0.0513	0.205
CERAD	EN_L3_5_IT_3	TMEM167A	-0.04	0.02	-1.48	0.139	0.331
CERAD	EN_L5_6_NP	TMEM167A	0.05	0.04	1.03	0.304	0.747
CERAD	EN_L6B	TMEM167A	0.00	0.04	0.01	0.994	0.998
CERAD	EN_L6_CT	TMEM167A	-0.08	0.04	-1.92	0.0549	0.261
CERAD	EN_L6_IT_1	TMEM167A	-0.03	0.04	-0.88	0.381	0.726
CERAD	EN_L6_IT_2	TMEM167A	-0.00	0.05	-0.10	0.918	0.977
CERAD	Endo	TMEM167A	-0.08	0.14	-0.61	0.543	0.836
CERAD	IN_ADARB2	TMEM167A	-0.02	0.04	-0.56	0.578	0.838
CERAD	IN_LAMP5_LHX6	TMEM167A	-0.01	0.05	-0.25	0.8	0.94
CERAD	IN_LAMP5_RELN	TMEM167A	-0.05	0.04	-1.52	0.129	0.515
CERAD	IN_PVALB	TMEM167A	0.01	0.03	0.40	0.691	0.91
CERAD	IN_PVALB_CHC	TMEM167A	0.05	0.04	1.13	0.257	0.674
CERAD	IN_SST	TMEM167A	-0.04	0.03	-1.24	0.216	0.606
CERAD	IN_VIP	TMEM167A	-0.04	0.02	-1.67	0.0952	0.287
CERAD	Micro	TMEM167A	-0.02	0.03	-0.54	0.589	0.814
CERAD	OPC	TMEM167A	-0.01	0.02	-0.79	0.429	0.75
CERAD	Oligo	TMEM167A	-0.02	0.02	-1.20	0.23	0.433
CERAD	Astro	TMEM167B	0.01	0.03	0.27	0.786	0.882
CERAD	EN_L2_3_IT	TMEM167B	0.13	0.02	5.25	1.53e-07	3.14e-05
CERAD	EN_L3_5_IT_1	TMEM167B	0.15	0.04	3.68	0.000231	0.00931
CERAD	EN_L3_5_IT_2	TMEM167B	0.11	0.03	3.73	0.000189	0.00449
CERAD	EN_L3_5_IT_3	TMEM167B	0.18	0.03	5.88	4.04e-09	6.73e-07
CERAD	EN_L5_6_NP	TMEM167B	0.16	0.06	2.73	0.0064	0.195
CERAD	EN_L6B	TMEM167B	0.10	0.05	2.01	0.0441	0.269
CERAD	EN_L6_CT	TMEM167B	0.05	0.04	1.28	0.199	0.525
CERAD	EN_L6_IT_1	TMEM167B	0.09	0.04	2.24	0.0249	0.214
CERAD	EN_L6_IT_2	TMEM167B	0.08	0.06	1.33	0.184	0.587
CERAD	IN_ADARB2	TMEM167B	0.08	0.05	1.67	0.0953	0.403
CERAD	IN_LAMP5_LHX6	TMEM167B	-0.01	0.05	-0.10	0.918	0.979
CERAD	IN_LAMP5_RELN	TMEM167B	-0.01	0.04	-0.18	0.86	0.961
CERAD	IN_PVALB	TMEM167B	0.00	0.03	0.08	0.937	0.984
CERAD	IN_PVALB_CHC	TMEM167B	0.03	0.06	0.62	0.535	0.84
CERAD	IN_SST	TMEM167B	0.01	0.04	0.19	0.847	0.95
CERAD	IN_VIP	TMEM167B	0.05	0.03	1.50	0.134	0.35
CERAD	Micro	TMEM167B	0.02	0.04	0.52	0.604	0.823
CERAD	OPC	TMEM167B	0.01	0.04	0.42	0.678	0.886
CERAD	Oligo	TMEM167B	-0.00	0.02	-0.14	0.885	0.941
CERAD	Astro	TMEM168	-0.08	0.02	-3.84	0.000122	0.00198
CERAD	EN_L2_3_IT	TMEM168	-0.01	0.02	-0.48	0.63	0.803
CERAD	EN_L3_5_IT_1	TMEM168	-0.02	0.03	-0.48	0.633	0.84
CERAD	EN_L3_5_IT_2	TMEM168	0.01	0.02	0.34	0.735	0.874
CERAD	EN_L3_5_IT_3	TMEM168	0.00	0.02	0.03	0.975	0.989
CERAD	EN_L5_6_NP	TMEM168	-0.03	0.03	-0.79	0.43	0.832
CERAD	EN_L5_ET	TMEM168	-0.41	0.38	-1.09	0.277	0.999
CERAD	EN_L6B	TMEM168	-0.00	0.04	-0.02	0.984	0.995
CERAD	EN_L6_CT	TMEM168	-0.03	0.03	-0.81	0.418	0.725
CERAD	EN_L6_IT_1	TMEM168	-0.05	0.04	-1.30	0.194	0.556
CERAD	EN_L6_IT_2	TMEM168	-0.07	0.05	-1.46	0.145	0.539
CERAD	Endo	TMEM168	-0.15	0.07	-2.31	0.0208	0.23
CERAD	IN_ADARB2	TMEM168	-0.02	0.03	-0.59	0.557	0.824
CERAD	IN_LAMP5_LHX6	TMEM168	-0.10	0.04	-2.89	0.00385	0.0908
CERAD	IN_LAMP5_RELN	TMEM168	-0.01	0.03	-0.35	0.724	0.919
CERAD	IN_PVALB	TMEM168	0.02	0.03	0.79	0.428	0.783
CERAD	IN_PVALB_CHC	TMEM168	0.01	0.04	0.19	0.846	0.962
CERAD	IN_SST	TMEM168	0.00	0.03	0.12	0.902	0.971
CERAD	IN_VIP	TMEM168	-0.02	0.02	-1.04	0.298	0.545
CERAD	Micro	TMEM168	-0.04	0.03	-1.73	0.0836	0.289
CERAD	OPC	TMEM168	-0.05	0.02	-2.58	0.00976	0.172
CERAD	Oligo	TMEM168	-0.06	0.02	-2.58	0.00989	0.0546
CERAD	PC	TMEM168	-0.20	0.06	-3.55	0.00038	0.204
CERAD	PVM	TMEM168	-0.10	0.08	-1.26	0.208	0.801
CERAD	VLMC	TMEM168	-0.08	0.06	-1.26	0.208	0.61
CERAD	Astro	TMEM169	-0.08	0.06	-1.27	0.206	0.387
CERAD	EN_L2_3_IT	TMEM169	-0.08	0.03	-3.01	0.00264	0.0285
CERAD	EN_L3_5_IT_1	TMEM169	-0.04	0.04	-1.07	0.283	0.578
CERAD	EN_L3_5_IT_2	TMEM169	-0.12	0.03	-3.50	0.000472	0.00893
CERAD	EN_L3_5_IT_3	TMEM169	-0.11	0.03	-3.22	0.00127	0.0137
CERAD	EN_L5_6_NP	TMEM169	-0.08	0.06	-1.40	0.161	0.623
CERAD	EN_L6B	TMEM169	-0.16	0.06	-2.50	0.0124	0.134
CERAD	EN_L6_CT	TMEM169	-0.06	0.05	-1.10	0.272	0.602
CERAD	EN_L6_IT_1	TMEM169	-0.07	0.04	-1.59	0.113	0.443
CERAD	EN_L6_IT_2	TMEM169	-0.07	0.05	-1.31	0.19	0.594
CERAD	IN_ADARB2	TMEM169	-0.03	0.05	-0.53	0.599	0.851
CERAD	IN_LAMP5_LHX6	TMEM169	-0.02	0.07	-0.32	0.751	0.921
CERAD	IN_LAMP5_RELN	TMEM169	0.03	0.06	0.48	0.634	0.886
CERAD	IN_PVALB	TMEM169	0.00	0.03	0.15	0.882	0.971
CERAD	IN_PVALB_CHC	TMEM169	-0.02	0.05	-0.37	0.714	0.918
CERAD	IN_SST	TMEM169	-0.08	0.04	-2.19	0.0284	0.265
CERAD	IN_VIP	TMEM169	-0.03	0.03	-0.94	0.349	0.593
CERAD	Micro	TMEM169	-0.08	0.06	-1.19	0.233	0.517
CERAD	OPC	TMEM169	-0.04	0.03	-1.24	0.213	0.584
CERAD	Oligo	TMEM169	-0.00	0.03	-0.02	0.987	0.994
CERAD	Astro	TMEM17	-0.15	0.05	-2.89	0.00391	0.0249
CERAD	EN_L2_3_IT	TMEM17	-0.10	0.05	-2.08	0.0377	0.155
CERAD	EN_L3_5_IT_2	TMEM17	-0.21	0.14	-1.49	0.136	0.362
CERAD	EN_L3_5_IT_3	TMEM17	-0.09	0.06	-1.62	0.105	0.28
CERAD	IN_PVALB	TMEM17	0.07	0.06	1.24	0.216	0.621
CERAD	IN_VIP	TMEM17	-0.05	0.06	-0.89	0.376	0.618
CERAD	Oligo	TMEM17	-0.06	0.04	-1.59	0.112	0.274
CERAD	Astro	TMEM170B	0.01	0.02	0.61	0.54	0.713
CERAD	EN_L2_3_IT	TMEM170B	0.07	0.02	3.93	8.44e-05	0.00299
CERAD	EN_L3_5_IT_1	TMEM170B	0.07	0.02	2.98	0.00291	0.0466
CERAD	EN_L3_5_IT_2	TMEM170B	0.02	0.02	1.13	0.259	0.522
CERAD	EN_L3_5_IT_3	TMEM170B	0.04	0.02	2.11	0.0349	0.136
CERAD	EN_L5_6_NP	TMEM170B	0.00	0.03	0.04	0.97	0.996
CERAD	EN_L5_ET	TMEM170B	0.21	0.21	1.01	0.315	0.999
CERAD	EN_L6B	TMEM170B	0.08	0.03	2.47	0.0137	0.142
CERAD	EN_L6_CT	TMEM170B	0.04	0.03	1.45	0.147	0.449
CERAD	EN_L6_IT_1	TMEM170B	0.05	0.03	1.89	0.0585	0.325
CERAD	EN_L6_IT_2	TMEM170B	0.08	0.04	2.35	0.019	0.231
CERAD	IN_ADARB2	TMEM170B	0.02	0.03	0.70	0.482	0.778
CERAD	IN_LAMP5_LHX6	TMEM170B	0.04	0.03	1.24	0.215	0.586
CERAD	IN_LAMP5_RELN	TMEM170B	0.03	0.03	1.26	0.208	0.617
CERAD	IN_PVALB	TMEM170B	0.05	0.02	2.58	0.00991	0.157
CERAD	IN_PVALB_CHC	TMEM170B	0.05	0.04	1.17	0.24	0.657
CERAD	IN_SST	TMEM170B	0.05	0.03	1.76	0.078	0.409
CERAD	IN_VIP	TMEM170B	0.03	0.02	1.33	0.184	0.417
CERAD	Micro	TMEM170B	0.07	0.03	2.05	0.0404	0.185
CERAD	OPC	TMEM170B	0.01	0.02	0.62	0.534	0.815
CERAD	Oligo	TMEM170B	0.02	0.02	1.13	0.258	0.466
CERAD	PVM	TMEM170B	0.02	0.09	0.25	0.804	0.987
CERAD	Oligo	TMEM171	-0.18	0.07	-2.39	0.0167	0.0769
CERAD	Astro	TMEM175	-0.03	0.02	-1.32	0.187	0.364
CERAD	EN_L2_3_IT	TMEM175	-0.05	0.02	-2.84	0.00454	0.0402
CERAD	EN_L3_5_IT_1	TMEM175	-0.05	0.03	-1.70	0.0888	0.317
CERAD	EN_L3_5_IT_2	TMEM175	-0.06	0.02	-2.59	0.00969	0.0704
CERAD	EN_L3_5_IT_3	TMEM175	-0.07	0.02	-2.83	0.00472	0.0349
CERAD	EN_L5_6_NP	TMEM175	-0.01	0.04	-0.25	0.802	0.959
CERAD	EN_L5_ET	TMEM175	0.06	0.32	0.18	0.86	0.999
CERAD	EN_L6B	TMEM175	-0.08	0.04	-1.89	0.0588	0.308
CERAD	EN_L6_CT	TMEM175	-0.10	0.04	-2.70	0.00691	0.0755
CERAD	EN_L6_IT_1	TMEM175	-0.07	0.03	-2.17	0.0304	0.236
CERAD	EN_L6_IT_2	TMEM175	-0.12	0.04	-2.95	0.00313	0.106
CERAD	IN_ADARB2	TMEM175	-0.02	0.04	-0.43	0.665	0.879
CERAD	IN_LAMP5_LHX6	TMEM175	-0.05	0.04	-1.06	0.288	0.662
CERAD	IN_LAMP5_RELN	TMEM175	-0.02	0.03	-0.46	0.644	0.889
CERAD	IN_PVALB	TMEM175	-0.02	0.02	-0.90	0.371	0.749
CERAD	IN_PVALB_CHC	TMEM175	0.03	0.05	0.66	0.512	0.831
CERAD	IN_SST	TMEM175	-0.02	0.03	-0.73	0.468	0.79
CERAD	IN_VIP	TMEM175	-0.03	0.02	-1.26	0.206	0.444
CERAD	Micro	TMEM175	-0.07	0.04	-1.71	0.0875	0.297
CERAD	OPC	TMEM175	-0.08	0.03	-3.05	0.00226	0.0881
CERAD	Oligo	TMEM175	-0.02	0.02	-1.11	0.266	0.475
CERAD	Astro	TMEM176A	0.18	0.05	3.54	0.000406	0.00475
CERAD	Astro	TMEM176B	0.09	0.04	2.59	0.0095	0.0469
CERAD	Micro	TMEM176B	-0.09	0.06	-1.63	0.103	0.326
CERAD	OPC	TMEM176B	-0.08	0.08	-1.07	0.284	0.649
CERAD	Oligo	TMEM176B	0.07	0.06	1.18	0.24	0.445
CERAD	Astro	TMEM177	0.13	0.05	2.83	0.00464	0.0282
CERAD	EN_L2_3_IT	TMEM177	0.01	0.04	0.37	0.712	0.852
CERAD	EN_L3_5_IT_1	TMEM177	0.03	0.06	0.43	0.665	0.857
CERAD	EN_L3_5_IT_2	TMEM177	0.06	0.05	1.26	0.208	0.462
CERAD	EN_L3_5_IT_3	TMEM177	0.02	0.04	0.51	0.608	0.782
CERAD	EN_L5_6_NP	TMEM177	0.13	0.18	0.75	0.454	0.84
CERAD	EN_L6B	TMEM177	-0.00	0.19	-0.01	0.993	0.998
CERAD	EN_L6_CT	TMEM177	0.12	0.16	0.78	0.437	0.739
CERAD	EN_L6_IT_1	TMEM177	0.03	0.06	0.60	0.547	0.825
CERAD	IN_PVALB	TMEM177	-0.01	0.05	-0.14	0.889	0.973
CERAD	IN_SST	TMEM177	0.09	0.06	1.45	0.146	0.522
CERAD	IN_VIP	TMEM177	0.05	0.04	1.16	0.247	0.49
CERAD	OPC	TMEM177	-0.06	0.05	-1.07	0.284	0.648
CERAD	Oligo	TMEM177	0.05	0.04	1.28	0.199	0.394
CERAD	Astro	TMEM178A	-0.05	0.04	-1.48	0.139	0.3
CERAD	EN_L2_3_IT	TMEM178A	-0.04	0.02	-2.68	0.00737	0.0553
CERAD	EN_L3_5_IT_1	TMEM178A	-0.01	0.02	-0.36	0.722	0.887
CERAD	EN_L3_5_IT_2	TMEM178A	0.00	0.02	0.07	0.946	0.98
CERAD	EN_L3_5_IT_3	TMEM178A	-0.00	0.02	-0.12	0.908	0.957
CERAD	EN_L5_6_NP	TMEM178A	-0.06	0.03	-2.39	0.0168	0.281
CERAD	EN_L5_ET	TMEM178A	-0.18	0.16	-1.10	0.273	0.999
CERAD	EN_L6B	TMEM178A	-0.03	0.03	-1.19	0.235	0.592
CERAD	EN_L6_CT	TMEM178A	-0.10	0.03	-3.62	0.000293	0.00914
CERAD	EN_L6_IT_1	TMEM178A	-0.00	0.02	-0.13	0.894	0.973
CERAD	EN_L6_IT_2	TMEM178A	0.05	0.04	1.32	0.186	0.59
CERAD	IN_ADARB2	TMEM178A	0.02	0.03	0.58	0.561	0.826
CERAD	IN_LAMP5_LHX6	TMEM178A	0.01	0.04	0.31	0.753	0.922
CERAD	IN_LAMP5_RELN	TMEM178A	-0.07	0.03	-2.21	0.0273	0.273
CERAD	IN_PVALB	TMEM178A	0.07	0.02	3.43	0.000603	0.0334
CERAD	IN_PVALB_CHC	TMEM178A	-0.01	0.04	-0.26	0.793	0.945
CERAD	IN_SST	TMEM178A	0.10	0.02	4.14	3.45e-05	0.00608
CERAD	IN_VIP	TMEM178A	-0.05	0.02	-2.32	0.0205	0.116
CERAD	Micro	TMEM178A	0.02	0.06	0.33	0.74	0.895
CERAD	OPC	TMEM178A	0.01	0.03	0.34	0.737	0.909
CERAD	Oligo	TMEM178A	0.01	0.05	0.23	0.819	0.902
CERAD	Astro	TMEM178B	0.07	0.02	2.81	0.00489	0.0293
CERAD	EN_L2_3_IT	TMEM178B	-0.04	0.02	-1.97	0.0486	0.181
CERAD	EN_L3_5_IT_1	TMEM178B	-0.01	0.02	-0.61	0.541	0.782
CERAD	EN_L3_5_IT_2	TMEM178B	-0.02	0.02	-0.77	0.442	0.688
CERAD	EN_L3_5_IT_3	TMEM178B	-0.06	0.02	-2.91	0.00356	0.0285
CERAD	EN_L5_6_NP	TMEM178B	-0.03	0.02	-1.34	0.181	0.645
CERAD	EN_L5_ET	TMEM178B	-0.24	0.20	-1.23	0.22	0.999
CERAD	EN_L6B	TMEM178B	-0.05	0.03	-1.50	0.133	0.456
CERAD	EN_L6_CT	TMEM178B	-0.04	0.03	-1.16	0.247	0.574
CERAD	EN_L6_IT_1	TMEM178B	-0.02	0.02	-1.00	0.315	0.675
CERAD	EN_L6_IT_2	TMEM178B	-0.04	0.03	-1.48	0.139	0.528
CERAD	Endo	TMEM178B	-0.49	0.15	-3.17	0.00153	0.0641
CERAD	IN_ADARB2	TMEM178B	-0.04	0.02	-2.03	0.042	0.281
CERAD	IN_LAMP5_LHX6	TMEM178B	0.02	0.02	0.84	0.402	0.742
CERAD	IN_LAMP5_RELN	TMEM178B	0.05	0.02	2.67	0.00754	0.152
CERAD	IN_PVALB	TMEM178B	0.04	0.02	2.27	0.0229	0.241
CERAD	IN_PVALB_CHC	TMEM178B	-0.00	0.02	-0.08	0.934	0.986
CERAD	IN_SST	TMEM178B	-0.01	0.02	-0.41	0.684	0.892
CERAD	IN_VIP	TMEM178B	0.02	0.02	1.42	0.156	0.38
CERAD	Micro	TMEM178B	-0.15	0.05	-2.93	0.00334	0.0347
CERAD	OPC	TMEM178B	-0.01	0.02	-0.52	0.605	0.852
CERAD	Oligo	TMEM178B	-0.10	0.03	-2.91	0.00366	0.0278
CERAD	PC	TMEM178B	-0.61	0.17	-3.62	0.000299	0.201
CERAD	Astro	TMEM179	-0.25	0.10	-2.48	0.0131	0.0594
CERAD	EN_L2_3_IT	TMEM179	-0.25	0.06	-3.92	8.83e-05	0.00312
CERAD	EN_L3_5_IT_1	TMEM179	-0.17	0.07	-2.40	0.0162	0.127
CERAD	EN_L3_5_IT_2	TMEM179	-0.19	0.07	-2.83	0.00471	0.0437
CERAD	EN_L3_5_IT_3	TMEM179	-0.22	0.07	-3.28	0.00103	0.0117
CERAD	EN_L5_6_NP	TMEM179	-0.14	0.08	-1.71	0.0882	0.516
CERAD	EN_L5_ET	TMEM179	-0.86	0.52	-1.66	0.0976	0.967
CERAD	EN_L6B	TMEM179	-0.21	0.07	-2.91	0.00366	0.0681
CERAD	EN_L6_CT	TMEM179	-0.17	0.07	-2.53	0.0113	0.104
CERAD	EN_L6_IT_1	TMEM179	-0.24	0.08	-2.96	0.00307	0.0664
CERAD	EN_L6_IT_2	TMEM179	-0.23	0.09	-2.62	0.0087	0.162
CERAD	IN_ADARB2	TMEM179	-0.05	0.06	-0.76	0.45	0.757
CERAD	IN_LAMP5_LHX6	TMEM179	-0.17	0.07	-2.46	0.0139	0.175
CERAD	IN_LAMP5_RELN	TMEM179	-0.13	0.07	-1.95	0.051	0.351
CERAD	IN_PVALB	TMEM179	-0.22	0.07	-3.20	0.00136	0.054
CERAD	IN_PVALB_CHC	TMEM179	-0.06	0.08	-0.80	0.422	0.785
CERAD	IN_SST	TMEM179	-0.14	0.06	-2.36	0.0183	0.215
CERAD	IN_VIP	TMEM179	-0.09	0.05	-1.87	0.0618	0.223
CERAD	OPC	TMEM179	-0.12	0.06	-1.85	0.0646	0.371
CERAD	Oligo	TMEM179	-0.13	0.07	-1.68	0.0938	0.242
CERAD	Astro	TMEM179B	0.01	0.02	0.25	0.804	0.894
CERAD	EN_L2_3_IT	TMEM179B	-0.02	0.03	-0.66	0.511	0.72
CERAD	EN_L3_5_IT_1	TMEM179B	-0.05	0.04	-1.22	0.224	0.514
CERAD	EN_L3_5_IT_2	TMEM179B	-0.07	0.04	-1.87	0.0608	0.228
CERAD	EN_L3_5_IT_3	TMEM179B	-0.09	0.04	-2.42	0.0154	0.0779
CERAD	EN_L5_6_NP	TMEM179B	0.01	0.14	0.05	0.957	0.992
CERAD	EN_L6B	TMEM179B	-0.02	0.06	-0.44	0.659	0.877
CERAD	EN_L6_CT	TMEM179B	-0.09	0.06	-1.70	0.0895	0.341
CERAD	EN_L6_IT_1	TMEM179B	-0.01	0.05	-0.20	0.844	0.957
CERAD	EN_L6_IT_2	TMEM179B	0.01	0.07	0.09	0.931	0.981
CERAD	IN_ADARB2	TMEM179B	-0.06	0.05	-1.12	0.262	0.611
CERAD	IN_LAMP5_RELN	TMEM179B	-0.11	0.05	-2.11	0.0352	0.3
CERAD	IN_PVALB	TMEM179B	-0.14	0.04	-3.61	0.000305	0.0221
CERAD	IN_SST	TMEM179B	0.03	0.05	0.65	0.514	0.812
CERAD	IN_VIP	TMEM179B	-0.03	0.04	-0.84	0.4	0.638
CERAD	Micro	TMEM179B	0.06	0.04	1.52	0.128	0.373
CERAD	OPC	TMEM179B	-0.05	0.03	-1.47	0.143	0.504
CERAD	Oligo	TMEM179B	-0.02	0.02	-1.07	0.283	0.495
CERAD	Astro	TMEM18	0.06	0.03	1.59	0.111	0.257
CERAD	EN_L2_3_IT	TMEM18	-0.05	0.03	-1.66	0.0976	0.278
CERAD	EN_L3_5_IT_1	TMEM18	-0.07	0.05	-1.59	0.112	0.36
CERAD	EN_L3_5_IT_2	TMEM18	-0.01	0.03	-0.38	0.702	0.855
CERAD	EN_L3_5_IT_3	TMEM18	-0.01	0.04	-0.29	0.774	0.886
CERAD	EN_L6B	TMEM18	-0.13	0.14	-0.91	0.362	0.704
CERAD	EN_L6_CT	TMEM18	-0.08	0.06	-1.43	0.154	0.458
CERAD	EN_L6_IT_1	TMEM18	-0.04	0.04	-0.92	0.355	0.705
CERAD	EN_L6_IT_2	TMEM18	-0.02	0.07	-0.26	0.798	0.941
CERAD	IN_ADARB2	TMEM18	-0.08	0.05	-1.43	0.152	0.489
CERAD	IN_LAMP5_RELN	TMEM18	-0.06	0.06	-0.97	0.333	0.717
CERAD	IN_PVALB	TMEM18	-0.05	0.04	-1.26	0.208	0.612
CERAD	IN_PVALB_CHC	TMEM18	-0.07	0.06	-1.08	0.279	0.692
CERAD	IN_SST	TMEM18	-0.01	0.04	-0.33	0.743	0.912
CERAD	IN_VIP	TMEM18	0.01	0.03	0.23	0.818	0.913
CERAD	Micro	TMEM18	0.04	0.05	0.79	0.43	0.705
CERAD	OPC	TMEM18	-0.07	0.04	-1.77	0.0764	0.398
CERAD	Oligo	TMEM18	-0.04	0.03	-1.33	0.183	0.374
CERAD	Adaptive	TMEM181	0.14	0.09	1.65	0.0994	0.655
CERAD	Astro	TMEM181	0.05	0.02	2.00	0.0453	0.141
CERAD	EN_L2_3_IT	TMEM181	-0.01	0.01	-0.48	0.631	0.803
CERAD	EN_L3_5_IT_1	TMEM181	0.01	0.02	0.50	0.618	0.832
CERAD	EN_L3_5_IT_2	TMEM181	-0.00	0.02	-0.13	0.896	0.956
CERAD	EN_L3_5_IT_3	TMEM181	-0.03	0.02	-1.35	0.177	0.382
CERAD	EN_L5_6_NP	TMEM181	-0.05	0.03	-1.58	0.115	0.554
CERAD	EN_L5_ET	TMEM181	0.08	0.21	0.40	0.686	0.999
CERAD	EN_L6B	TMEM181	-0.02	0.03	-0.85	0.394	0.729
CERAD	EN_L6_CT	TMEM181	0.01	0.03	0.45	0.653	0.866
CERAD	EN_L6_IT_1	TMEM181	0.03	0.02	1.40	0.162	0.515
CERAD	EN_L6_IT_2	TMEM181	0.01	0.03	0.20	0.841	0.954
CERAD	Endo	TMEM181	-0.01	0.06	-0.10	0.92	0.98
CERAD	IN_ADARB2	TMEM181	0.01	0.02	0.30	0.764	0.921
CERAD	IN_LAMP5_LHX6	TMEM181	-0.03	0.03	-1.16	0.245	0.616
CERAD	IN_LAMP5_RELN	TMEM181	0.00	0.02	0.18	0.855	0.96
CERAD	IN_PVALB	TMEM181	0.00	0.02	0.04	0.971	0.993
CERAD	IN_PVALB_CHC	TMEM181	-0.06	0.03	-2.18	0.0293	0.252
CERAD	IN_SST	TMEM181	-0.01	0.02	-0.78	0.437	0.774
CERAD	IN_VIP	TMEM181	0.04	0.02	2.50	0.0126	0.0844
CERAD	Micro	TMEM181	0.07	0.03	2.26	0.0241	0.132
CERAD	OPC	TMEM181	-0.01	0.02	-0.50	0.615	0.856
CERAD	Oligo	TMEM181	0.01	0.02	0.68	0.498	0.688
CERAD	PC	TMEM181	-0.01	0.14	-0.04	0.969	0.995
CERAD	PVM	TMEM181	-0.00	0.09	-0.06	0.955	0.998
CERAD	VLMC	TMEM181	0.17	0.06	2.63	0.00856	0.165
CERAD	Astro	TMEM182	0.13	0.05	2.84	0.00455	0.0278
CERAD	EN_L2_3_IT	TMEM182	0.04	0.03	1.26	0.207	0.437
CERAD	EN_L3_5_IT_2	TMEM182	0.05	0.06	0.95	0.343	0.608
CERAD	EN_L3_5_IT_3	TMEM182	0.07	0.05	1.61	0.108	0.284
CERAD	EN_L5_6_NP	TMEM182	0.00	0.07	0.01	0.996	0.999
CERAD	EN_L6B	TMEM182	0.05	0.08	0.63	0.529	0.816
CERAD	EN_L6_CT	TMEM182	0.07	0.07	1.03	0.303	0.633
CERAD	EN_L6_IT_1	TMEM182	0.03	0.07	0.47	0.639	0.872
CERAD	EN_L6_IT_2	TMEM182	-0.02	0.20	-0.11	0.915	0.976
CERAD	IN_ADARB2	TMEM182	0.14	0.05	3.03	0.00245	0.0744
CERAD	IN_LAMP5_LHX6	TMEM182	0.11	0.07	1.45	0.146	0.502
CERAD	IN_LAMP5_RELN	TMEM182	-0.03	0.06	-0.50	0.619	0.88
CERAD	IN_PVALB	TMEM182	0.08	0.05	1.77	0.0766	0.416
CERAD	IN_SST	TMEM182	0.06	0.05	1.29	0.196	0.586
CERAD	IN_VIP	TMEM182	0.06	0.03	1.75	0.0802	0.26
CERAD	Micro	TMEM182	0.19	0.05	3.81	0.000137	0.00303
CERAD	OPC	TMEM182	-0.01	0.05	-0.13	0.897	0.967
CERAD	Oligo	TMEM182	0.04	0.04	1.02	0.309	0.522
CERAD	Astro	TMEM183A	-0.02	0.03	-0.55	0.584	0.745
CERAD	EN_L2_3_IT	TMEM183A	0.03	0.02	1.35	0.178	0.4
CERAD	EN_L3_5_IT_1	TMEM183A	0.11	0.04	2.86	0.0042	0.0581
CERAD	EN_L3_5_IT_2	TMEM183A	0.00	0.03	0.04	0.965	0.987
CERAD	EN_L3_5_IT_3	TMEM183A	0.02	0.03	0.70	0.487	0.697
CERAD	EN_L5_6_NP	TMEM183A	0.04	0.05	0.67	0.501	0.862
CERAD	EN_L6B	TMEM183A	0.09	0.05	1.69	0.091	0.381
CERAD	EN_L6_CT	TMEM183A	-0.03	0.05	-0.63	0.527	0.797
CERAD	EN_L6_IT_1	TMEM183A	-0.02	0.04	-0.37	0.714	0.905
CERAD	EN_L6_IT_2	TMEM183A	0.12	0.06	2.14	0.0324	0.294
CERAD	IN_ADARB2	TMEM183A	-0.01	0.05	-0.29	0.773	0.924
CERAD	IN_LAMP5_LHX6	TMEM183A	-0.08	0.06	-1.35	0.177	0.543
CERAD	IN_LAMP5_RELN	TMEM183A	-0.08	0.05	-1.63	0.102	0.472
CERAD	IN_PVALB	TMEM183A	0.01	0.03	0.38	0.703	0.912
CERAD	IN_PVALB_CHC	TMEM183A	0.10	0.16	0.62	0.532	0.84
CERAD	IN_SST	TMEM183A	-0.04	0.04	-0.95	0.343	0.712
CERAD	IN_VIP	TMEM183A	-0.02	0.03	-0.63	0.53	0.74
CERAD	Micro	TMEM183A	0.00	0.04	0.07	0.944	0.98
CERAD	OPC	TMEM183A	-0.12	0.04	-3.01	0.00261	0.0937
CERAD	Oligo	TMEM183A	0.03	0.02	1.77	0.0762	0.211
CERAD	EN_L2_3_IT	TMEM184A	-0.18	0.06	-2.76	0.00571	0.0465
CERAD	EN_L3_5_IT_2	TMEM184A	-0.31	0.15	-2.00	0.0455	0.191
CERAD	Oligo	TMEM184A	-0.01	0.06	-0.18	0.858	0.925
CERAD	Astro	TMEM184B	0.13	0.04	3.25	0.00114	0.00994
CERAD	EN_L2_3_IT	TMEM184B	-0.00	0.02	-0.28	0.782	0.89
CERAD	EN_L3_5_IT_1	TMEM184B	0.01	0.03	0.51	0.613	0.829
CERAD	EN_L3_5_IT_2	TMEM184B	-0.04	0.02	-1.88	0.06	0.226
CERAD	EN_L3_5_IT_3	TMEM184B	0.00	0.02	0.03	0.975	0.989
CERAD	EN_L5_6_NP	TMEM184B	-0.02	0.03	-0.74	0.46	0.843
CERAD	EN_L5_ET	TMEM184B	0.07	0.25	0.26	0.794	0.999
CERAD	EN_L6B	TMEM184B	-0.00	0.03	-0.11	0.912	0.971
CERAD	EN_L6_CT	TMEM184B	-0.06	0.03	-2.13	0.0335	0.196
CERAD	EN_L6_IT_1	TMEM184B	-0.04	0.03	-1.48	0.14	0.481
CERAD	EN_L6_IT_2	TMEM184B	0.03	0.03	0.76	0.448	0.803
CERAD	Endo	TMEM184B	0.01	0.06	0.18	0.858	0.961
CERAD	IN_ADARB2	TMEM184B	-0.01	0.03	-0.33	0.744	0.914
CERAD	IN_LAMP5_LHX6	TMEM184B	0.09	0.03	2.69	0.00704	0.123
CERAD	IN_LAMP5_RELN	TMEM184B	-0.01	0.03	-0.32	0.748	0.925
CERAD	IN_PVALB	TMEM184B	-0.01	0.02	-0.50	0.619	0.882
CERAD	IN_PVALB_CHC	TMEM184B	-0.06	0.04	-1.78	0.0748	0.407
CERAD	IN_SST	TMEM184B	-0.01	0.02	-0.58	0.559	0.833
CERAD	IN_VIP	TMEM184B	-0.00	0.02	-0.25	0.804	0.905
CERAD	Micro	TMEM184B	0.08	0.04	2.11	0.0351	0.17
CERAD	OPC	TMEM184B	-0.00	0.02	-0.04	0.966	0.989
CERAD	Oligo	TMEM184B	-0.00	0.02	-0.24	0.809	0.897
CERAD	PC	TMEM184B	0.05	0.06	0.80	0.423	0.872
CERAD	Astro	TMEM184C	-0.08	0.02	-3.47	0.000517	0.00569
CERAD	EN_L2_3_IT	TMEM184C	-0.03	0.03	-1.22	0.224	0.457
CERAD	EN_L3_5_IT_1	TMEM184C	0.01	0.03	0.16	0.875	0.955
CERAD	EN_L3_5_IT_2	TMEM184C	-0.05	0.03	-1.67	0.0945	0.296
CERAD	EN_L3_5_IT_3	TMEM184C	0.00	0.03	0.08	0.936	0.971
CERAD	EN_L5_6_NP	TMEM184C	-0.02	0.04	-0.51	0.609	0.902
CERAD	EN_L5_ET	TMEM184C	-0.17	0.37	-0.45	0.65	0.999
CERAD	EN_L6B	TMEM184C	0.03	0.04	0.90	0.37	0.71
CERAD	EN_L6_CT	TMEM184C	0.02	0.04	0.49	0.621	0.851
CERAD	EN_L6_IT_1	TMEM184C	-0.00	0.04	-0.00	0.999	1
CERAD	EN_L6_IT_2	TMEM184C	-0.00	0.05	-0.09	0.927	0.98
CERAD	Endo	TMEM184C	0.09	0.16	0.54	0.587	0.856
CERAD	IN_ADARB2	TMEM184C	-0.08	0.04	-2.11	0.035	0.258
CERAD	IN_LAMP5_LHX6	TMEM184C	-0.06	0.04	-1.48	0.139	0.49
CERAD	IN_LAMP5_RELN	TMEM184C	0.01	0.03	0.29	0.771	0.934
CERAD	IN_PVALB	TMEM184C	-0.00	0.03	-0.10	0.919	0.981
CERAD	IN_PVALB_CHC	TMEM184C	0.00	0.05	0.02	0.986	0.997
CERAD	IN_SST	TMEM184C	-0.02	0.03	-0.56	0.577	0.844
CERAD	IN_VIP	TMEM184C	-0.02	0.02	-0.73	0.464	0.69
CERAD	Micro	TMEM184C	0.03	0.04	0.77	0.443	0.715
CERAD	OPC	TMEM184C	0.02	0.02	0.90	0.367	0.71
CERAD	Oligo	TMEM184C	0.02	0.01	1.62	0.106	0.263
CERAD	PC	TMEM184C	-0.07	0.16	-0.46	0.642	0.944
CERAD	Astro	TMEM185A	0.00	0.03	0.06	0.955	0.977
CERAD	EN_L2_3_IT	TMEM185A	0.02	0.02	1.24	0.216	0.448
CERAD	EN_L3_5_IT_1	TMEM185A	0.05	0.03	1.40	0.163	0.437
CERAD	EN_L3_5_IT_2	TMEM185A	0.03	0.02	1.22	0.222	0.478
CERAD	EN_L3_5_IT_3	TMEM185A	0.08	0.02	3.39	0.000704	0.00889
CERAD	EN_L5_6_NP	TMEM185A	0.06	0.04	1.39	0.164	0.625
CERAD	EN_L6B	TMEM185A	0.05	0.05	1.07	0.282	0.636
CERAD	EN_L6_CT	TMEM185A	-0.01	0.04	-0.29	0.774	0.916
CERAD	EN_L6_IT_1	TMEM185A	0.00	0.03	0.09	0.925	0.981
CERAD	EN_L6_IT_2	TMEM185A	0.02	0.05	0.42	0.673	0.9
CERAD	IN_ADARB2	TMEM185A	0.03	0.05	0.63	0.528	0.807
CERAD	IN_LAMP5_LHX6	TMEM185A	0.17	0.14	1.23	0.22	0.593
CERAD	IN_PVALB	TMEM185A	0.01	0.03	0.19	0.847	0.962
CERAD	IN_PVALB_CHC	TMEM185A	0.06	0.06	0.97	0.331	0.73
CERAD	IN_SST	TMEM185A	0.07	0.03	1.94	0.0527	0.35
CERAD	IN_VIP	TMEM185A	0.01	0.03	0.47	0.636	0.808
CERAD	Micro	TMEM185A	0.09	0.04	2.09	0.0366	0.174
CERAD	OPC	TMEM185A	-0.01	0.03	-0.31	0.756	0.918
CERAD	Oligo	TMEM185A	-0.02	0.03	-0.65	0.519	0.705
CERAD	Astro	TMEM185B	0.01	0.04	0.30	0.762	0.867
CERAD	EN_L2_3_IT	TMEM185B	0.05	0.04	1.52	0.129	0.33
CERAD	EN_L3_5_IT_2	TMEM185B	0.05	0.05	0.91	0.36	0.624
CERAD	EN_L3_5_IT_3	TMEM185B	-0.02	0.05	-0.38	0.7	0.84
CERAD	IN_VIP	TMEM185B	-0.05	0.05	-1.02	0.307	0.553
CERAD	OPC	TMEM185B	-0.12	0.05	-2.44	0.0148	0.205
CERAD	Oligo	TMEM185B	0.02	0.02	0.65	0.512	0.7
CERAD	Astro	TMEM186	-0.04	0.04	-0.91	0.363	0.559
CERAD	EN_L2_3_IT	TMEM186	0.00	0.04	0.11	0.914	0.961
CERAD	EN_L3_5_IT_1	TMEM186	-0.04	0.07	-0.65	0.518	0.768
CERAD	EN_L3_5_IT_2	TMEM186	0.00	0.05	0.08	0.936	0.976
CERAD	EN_L3_5_IT_3	TMEM186	0.03	0.05	0.54	0.587	0.768
CERAD	EN_L6_IT_1	TMEM186	0.16	0.17	0.96	0.336	0.69
CERAD	IN_LAMP5_RELN	TMEM186	-0.07	0.07	-0.98	0.327	0.714
CERAD	IN_PVALB	TMEM186	0.01	0.06	0.18	0.859	0.966
CERAD	IN_SST	TMEM186	-0.05	0.06	-0.80	0.425	0.767
CERAD	IN_VIP	TMEM186	-0.11	0.06	-1.82	0.0681	0.237
CERAD	OPC	TMEM186	-0.03	0.06	-0.50	0.621	0.86
CERAD	Oligo	TMEM186	0.02	0.03	0.80	0.421	0.628
CERAD	Astro	TMEM187	0.07	0.04	1.71	0.0865	0.219
CERAD	EN_L2_3_IT	TMEM187	-0.03	0.04	-0.68	0.496	0.709
CERAD	EN_L3_5_IT_2	TMEM187	0.27	0.17	1.64	0.101	0.307
CERAD	EN_L3_5_IT_3	TMEM187	-0.00	0.06	-0.04	0.966	0.985
CERAD	IN_PVALB	TMEM187	0.28	0.18	1.59	0.112	0.482
CERAD	Oligo	TMEM187	0.04	0.03	1.34	0.179	0.368
CERAD	Astro	TMEM19	-0.08	0.03	-2.23	0.0256	0.0947
CERAD	EN_L2_3_IT	TMEM19	0.08	0.03	2.58	0.00995	0.0669
CERAD	EN_L3_5_IT_1	TMEM19	0.03	0.06	0.49	0.624	0.834
CERAD	EN_L3_5_IT_2	TMEM19	0.02	0.04	0.53	0.594	0.792
CERAD	EN_L3_5_IT_3	TMEM19	0.03	0.04	0.73	0.467	0.681
CERAD	EN_L6B	TMEM19	-0.03	0.16	-0.17	0.868	0.958
CERAD	EN_L6_CT	TMEM19	0.19	0.18	1.10	0.273	0.602
CERAD	EN_L6_IT_1	TMEM19	0.05	0.16	0.30	0.764	0.925
CERAD	IN_ADARB2	TMEM19	0.06	0.06	1.04	0.299	0.643
CERAD	IN_LAMP5_RELN	TMEM19	-0.06	0.06	-1.04	0.298	0.692
CERAD	IN_PVALB	TMEM19	0.02	0.05	0.45	0.652	0.894
CERAD	IN_SST	TMEM19	-0.05	0.05	-0.87	0.385	0.742
CERAD	IN_VIP	TMEM19	0.01	0.04	0.16	0.869	0.939
CERAD	Micro	TMEM19	0.13	0.05	2.80	0.00509	0.0463
CERAD	OPC	TMEM19	0.01	0.04	0.26	0.798	0.931
CERAD	Oligo	TMEM19	0.05	0.03	1.96	0.0505	0.16
CERAD	Astro	TMEM191C	0.11	0.07	1.62	0.105	0.249
CERAD	EN_L2_3_IT	TMEM191C	-0.13	0.05	-2.89	0.00384	0.036
CERAD	EN_L3_5_IT_1	TMEM191C	0.15	0.16	0.91	0.365	0.654
CERAD	EN_L3_5_IT_2	TMEM191C	-0.05	0.05	-0.98	0.326	0.593
CERAD	EN_L3_5_IT_3	TMEM191C	-0.10	0.05	-2.10	0.0358	0.138
CERAD	EN_L5_6_NP	TMEM191C	0.12	0.15	0.84	0.401	0.812
CERAD	EN_L6_IT_1	TMEM191C	-0.25	0.21	-1.18	0.236	0.6
CERAD	IN_LAMP5_RELN	TMEM191C	-0.17	0.07	-2.47	0.0136	0.201
CERAD	IN_PVALB	TMEM191C	-0.05	0.05	-1.14	0.253	0.661
CERAD	IN_SST	TMEM191C	-0.13	0.06	-2.22	0.0264	0.258
CERAD	IN_VIP	TMEM191C	-0.11	0.05	-1.99	0.0465	0.189
CERAD	Oligo	TMEM191C	-0.06	0.06	-1.10	0.272	0.482
CERAD	Astro	TMEM192	-0.10	0.02	-4.59	4.33e-06	0.000155
CERAD	EN_L2_3_IT	TMEM192	-0.02	0.02	-1.23	0.22	0.452
CERAD	EN_L3_5_IT_1	TMEM192	-0.03	0.02	-1.07	0.284	0.579
CERAD	EN_L3_5_IT_2	TMEM192	-0.06	0.02	-3.09	0.00202	0.0246
CERAD	EN_L3_5_IT_3	TMEM192	-0.01	0.02	-0.38	0.707	0.844
CERAD	EN_L5_6_NP	TMEM192	0.02	0.03	0.61	0.541	0.879
CERAD	EN_L5_ET	TMEM192	0.00	0.39	0.00	0.997	0.999
CERAD	EN_L6B	TMEM192	0.01	0.04	0.31	0.753	0.914
CERAD	EN_L6_CT	TMEM192	0.03	0.04	0.78	0.435	0.738
CERAD	EN_L6_IT_1	TMEM192	0.01	0.03	0.50	0.615	0.861
CERAD	EN_L6_IT_2	TMEM192	0.05	0.04	1.11	0.269	0.679
CERAD	IN_ADARB2	TMEM192	-0.03	0.03	-0.89	0.371	0.701
CERAD	IN_LAMP5_LHX6	TMEM192	-0.05	0.04	-1.21	0.227	0.6
CERAD	IN_LAMP5_RELN	TMEM192	-0.01	0.03	-0.39	0.693	0.91
CERAD	IN_PVALB	TMEM192	-0.04	0.02	-1.46	0.146	0.536
CERAD	IN_PVALB_CHC	TMEM192	0.00	0.05	0.00	0.997	0.999
CERAD	IN_SST	TMEM192	0.02	0.03	0.84	0.399	0.752
CERAD	IN_VIP	TMEM192	0.02	0.02	1.27	0.204	0.441
CERAD	Micro	TMEM192	0.00	0.03	0.02	0.981	0.992
CERAD	OPC	TMEM192	-0.03	0.02	-1.39	0.164	0.531
CERAD	Oligo	TMEM192	0.01	0.02	0.83	0.408	0.616
CERAD	Astro	TMEM196	-0.06	0.06	-1.09	0.278	0.473
CERAD	EN_L2_3_IT	TMEM196	0.14	0.03	5.33	9.6e-08	2.23e-05
CERAD	EN_L3_5_IT_1	TMEM196	0.03	0.02	1.30	0.194	0.479
CERAD	EN_L3_5_IT_2	TMEM196	0.01	0.07	0.14	0.891	0.955
CERAD	EN_L3_5_IT_3	TMEM196	-0.10	0.07	-1.44	0.15	0.347
CERAD	EN_L5_6_NP	TMEM196	-0.07	0.05	-1.36	0.175	0.638
CERAD	EN_L6B	TMEM196	0.05	0.04	1.07	0.285	0.639
CERAD	EN_L6_IT_1	TMEM196	0.11	0.05	2.36	0.0182	0.18
CERAD	EN_L6_IT_2	TMEM196	0.10	0.04	2.35	0.0189	0.231
CERAD	IN_ADARB2	TMEM196	-0.08	0.04	-2.07	0.0384	0.27
CERAD	IN_PVALB	TMEM196	-0.11	0.08	-1.32	0.187	0.59
CERAD	IN_PVALB_CHC	TMEM196	0.07	0.05	1.56	0.119	0.501
CERAD	IN_SST	TMEM196	-0.04	0.05	-0.81	0.415	0.763
CERAD	IN_VIP	TMEM196	-0.08	0.03	-2.48	0.0132	0.087
CERAD	OPC	TMEM196	-0.02	0.03	-0.53	0.597	0.848
CERAD	Oligo	TMEM196	-0.02	0.05	-0.30	0.763	0.872
CERAD	Astro	TMEM198	-0.13	0.05	-2.67	0.00757	0.0398
CERAD	EN_L2_3_IT	TMEM198	0.04	0.03	1.13	0.256	0.493
CERAD	EN_L3_5_IT_2	TMEM198	-0.00	0.05	-0.08	0.938	0.976
CERAD	EN_L3_5_IT_3	TMEM198	0.01	0.05	0.23	0.821	0.913
CERAD	EN_L6_IT_1	TMEM198	0.11	0.16	0.67	0.505	0.805
CERAD	IN_PVALB	TMEM198	0.05	0.05	1.01	0.312	0.708
CERAD	IN_VIP	TMEM198	0.04	0.05	0.83	0.408	0.646
CERAD	OPC	TMEM198	0.01	0.05	0.28	0.783	0.927
CERAD	Oligo	TMEM198	-0.03	0.04	-0.78	0.435	0.638
CERAD	Astro	TMEM200A	0.47	0.07	6.27	3.57e-10	1.05e-07
CERAD	EN_L2_3_IT	TMEM200A	-0.06	0.05	-1.35	0.176	0.397
CERAD	EN_L3_5_IT_1	TMEM200A	-0.16	0.07	-2.30	0.0212	0.146
CERAD	EN_L3_5_IT_3	TMEM200A	-0.12	0.07	-1.68	0.0927	0.258
CERAD	EN_L5_6_NP	TMEM200A	-0.00	0.04	-0.01	0.989	0.998
CERAD	EN_L6_IT_2	TMEM200A	-0.06	0.07	-0.77	0.444	0.801
CERAD	IN_ADARB2	TMEM200A	0.09	0.08	1.25	0.212	0.558
CERAD	IN_LAMP5_RELN	TMEM200A	-0.08	0.09	-0.91	0.362	0.736
CERAD	IN_SST	TMEM200A	0.05	0.10	0.52	0.607	0.86
CERAD	IN_VIP	TMEM200A	0.07	0.08	0.94	0.346	0.591
CERAD	EN_L2_3_IT	TMEM200C	0.13	0.05	2.73	0.00634	0.05
CERAD	EN_L3_5_IT_1	TMEM200C	0.05	0.04	1.26	0.206	0.493
CERAD	EN_L3_5_IT_2	TMEM200C	0.19	0.06	3.26	0.0011	0.0163
CERAD	EN_L3_5_IT_3	TMEM200C	0.28	0.05	5.66	1.53e-08	1.95e-06
CERAD	EN_L6_IT_1	TMEM200C	0.14	0.05	2.73	0.00641	0.104
CERAD	IN_ADARB2	TMEM200C	0.08	0.04	2.17	0.0303	0.244
CERAD	IN_PVALB	TMEM200C	0.18	0.07	2.60	0.00937	0.151
CERAD	IN_SST	TMEM200C	-0.03	0.04	-0.61	0.544	0.826
CERAD	IN_VIP	TMEM200C	0.09	0.03	3.31	0.000918	0.0166
CERAD	OPC	TMEM200C	0.04	0.03	1.35	0.178	0.549
CERAD	Oligo	TMEM200C	0.03	0.06	0.49	0.625	0.783
CERAD	Astro	TMEM201	0.00	0.04	0.01	0.992	0.996
CERAD	EN_L2_3_IT	TMEM201	0.00	0.02	0.11	0.912	0.96
CERAD	EN_L3_5_IT_1	TMEM201	-0.07	0.12	-0.53	0.593	0.818
CERAD	EN_L3_5_IT_2	TMEM201	-0.06	0.04	-1.59	0.112	0.325
CERAD	EN_L3_5_IT_3	TMEM201	0.02	0.04	0.53	0.593	0.772
CERAD	EN_L5_6_NP	TMEM201	0.02	0.14	0.16	0.869	0.979
CERAD	EN_L6B	TMEM201	-0.08	0.16	-0.48	0.629	0.862
CERAD	EN_L6_CT	TMEM201	0.18	0.15	1.17	0.242	0.568
CERAD	EN_L6_IT_1	TMEM201	-0.08	0.05	-1.63	0.103	0.426
CERAD	IN_ADARB2	TMEM201	0.04	0.06	0.72	0.47	0.772
CERAD	IN_LAMP5_LHX6	TMEM201	0.06	0.06	0.96	0.336	0.694
CERAD	IN_LAMP5_RELN	TMEM201	0.01	0.05	0.27	0.784	0.936
CERAD	IN_PVALB	TMEM201	0.00	0.04	0.03	0.975	0.994
CERAD	IN_SST	TMEM201	-0.06	0.04	-1.51	0.131	0.499
CERAD	IN_VIP	TMEM201	0.03	0.04	0.69	0.491	0.711
CERAD	OPC	TMEM201	-0.04	0.04	-1.04	0.298	0.66
CERAD	Oligo	TMEM201	-0.04	0.03	-1.66	0.0959	0.246
CERAD	Astro	TMEM203	0.00	0.05	0.07	0.941	0.971
CERAD	EN_L2_3_IT	TMEM203	0.08	0.04	1.89	0.0585	0.203
CERAD	EN_L3_5_IT_2	TMEM203	0.01	0.06	0.24	0.813	0.916
CERAD	EN_L3_5_IT_3	TMEM203	0.08	0.06	1.44	0.149	0.346
CERAD	IN_PVALB	TMEM203	0.18	0.18	0.98	0.327	0.719
CERAD	IN_VIP	TMEM203	-0.12	0.06	-2.08	0.0379	0.167
CERAD	OPC	TMEM203	0.02	0.06	0.30	0.764	0.921
CERAD	Oligo	TMEM203	0.03	0.03	1.00	0.317	0.529
CERAD	Astro	TMEM204	0.05	0.06	0.75	0.456	0.646
CERAD	EN_L2_3_IT	TMEM204	0.09	0.05	1.83	0.0677	0.222
CERAD	EN_L3_5_IT_2	TMEM204	0.49	0.17	2.86	0.00417	0.0405
CERAD	EN_L3_5_IT_3	TMEM204	0.16	0.13	1.19	0.233	0.453
CERAD	Endo	TMEM204	-0.02	0.07	-0.23	0.821	0.949
CERAD	IN_PVALB	TMEM204	0.09	0.18	0.48	0.635	0.888
CERAD	Oligo	TMEM204	0.09	0.07	1.28	0.2	0.396
CERAD	PC	TMEM204	0.03	0.07	0.46	0.646	0.944
CERAD	Astro	TMEM208	-0.00	0.04	-0.12	0.904	0.95
CERAD	EN_L2_3_IT	TMEM208	-0.04	0.04	-1.10	0.272	0.509
CERAD	EN_L3_5_IT_1	TMEM208	0.01	0.06	0.15	0.879	0.956
CERAD	EN_L3_5_IT_2	TMEM208	-0.00	0.05	-0.10	0.922	0.97
CERAD	EN_L3_5_IT_3	TMEM208	-0.07	0.05	-1.45	0.146	0.342
CERAD	EN_L6_IT_1	TMEM208	0.04	0.15	0.30	0.767	0.927
CERAD	IN_PVALB	TMEM208	0.00	0.05	0.08	0.934	0.984
CERAD	IN_SST	TMEM208	-0.05	0.06	-0.82	0.41	0.758
CERAD	IN_VIP	TMEM208	-0.02	0.04	-0.34	0.733	0.866
CERAD	Micro	TMEM208	-0.04	0.05	-0.90	0.366	0.653
CERAD	OPC	TMEM208	-0.05	0.04	-1.34	0.179	0.551
CERAD	Oligo	TMEM208	0.00	0.02	0.20	0.843	0.917
CERAD	Astro	TMEM209	-0.10	0.03	-4.05	5.09e-05	0.00103
CERAD	EN_L2_3_IT	TMEM209	0.02	0.02	0.86	0.392	0.626
CERAD	EN_L3_5_IT_1	TMEM209	0.03	0.04	0.88	0.379	0.665
CERAD	EN_L3_5_IT_2	TMEM209	0.07	0.03	2.72	0.00648	0.0539
CERAD	EN_L3_5_IT_3	TMEM209	0.01	0.03	0.54	0.589	0.77
CERAD	EN_L5_6_NP	TMEM209	-0.10	0.05	-1.93	0.0541	0.437
CERAD	EN_L6B	TMEM209	-0.03	0.04	-0.62	0.532	0.817
CERAD	EN_L6_CT	TMEM209	-0.04	0.04	-0.96	0.339	0.664
CERAD	EN_L6_IT_1	TMEM209	0.08	0.04	1.99	0.0467	0.294
CERAD	EN_L6_IT_2	TMEM209	0.13	0.06	2.26	0.0241	0.256
CERAD	IN_ADARB2	TMEM209	0.04	0.04	1.01	0.311	0.653
CERAD	IN_LAMP5_LHX6	TMEM209	0.00	0.05	0.05	0.962	0.99
CERAD	IN_LAMP5_RELN	TMEM209	-0.02	0.04	-0.48	0.628	0.884
CERAD	IN_PVALB	TMEM209	0.04	0.03	1.40	0.161	0.558
CERAD	IN_PVALB_CHC	TMEM209	-0.04	0.06	-0.58	0.561	0.852
CERAD	IN_SST	TMEM209	0.04	0.03	1.11	0.268	0.657
CERAD	IN_VIP	TMEM209	0.02	0.03	0.79	0.427	0.662
CERAD	Micro	TMEM209	-0.08	0.04	-2.06	0.0393	0.182
CERAD	OPC	TMEM209	-0.03	0.03	-0.94	0.347	0.696
CERAD	Oligo	TMEM209	-0.04	0.02	-1.79	0.0727	0.204
CERAD	Astro	TMEM211	0.12	0.06	1.92	0.0543	0.159
CERAD	EN_L2_3_IT	TMEM211	-0.03	0.05	-0.65	0.518	0.725
CERAD	EN_L3_5_IT_2	TMEM211	0.03	0.06	0.47	0.639	0.819
CERAD	EN_L3_5_IT_3	TMEM211	-0.04	0.06	-0.54	0.59	0.77
CERAD	Oligo	TMEM211	-0.07	0.05	-1.29	0.198	0.393
CERAD	Astro	TMEM212	-0.05	0.06	-0.78	0.434	0.626
CERAD	EN_L2_3_IT	TMEM212	-0.11	0.04	-2.42	0.0155	0.0891
CERAD	EN_L3_5_IT_1	TMEM212	-0.19	0.07	-2.78	0.00542	0.0669
CERAD	EN_L3_5_IT_2	TMEM212	0.06	0.06	0.96	0.336	0.602
CERAD	EN_L3_5_IT_3	TMEM212	0.02	0.04	0.55	0.579	0.763
CERAD	EN_L6_CT	TMEM212	0.29	0.19	1.49	0.135	0.427
CERAD	EN_L6_IT_1	TMEM212	-0.10	0.07	-1.47	0.142	0.484
CERAD	IN_PVALB	TMEM212	-0.06	0.07	-0.84	0.399	0.766
CERAD	IN_VIP	TMEM212	-0.08	0.06	-1.28	0.2	0.436
CERAD	OPC	TMEM212	-0.08	0.08	-0.93	0.354	0.7
CERAD	Oligo	TMEM212	-0.01	0.05	-0.21	0.832	0.91
CERAD	EN_L2_3_IT	TMEM213	0.05	0.05	1.01	0.313	0.55
CERAD	EN_L3_5_IT_1	TMEM213	0.08	0.06	1.39	0.165	0.439
CERAD	EN_L3_5_IT_2	TMEM213	0.02	0.05	0.33	0.741	0.877
CERAD	EN_L3_5_IT_3	TMEM213	0.09	0.06	1.63	0.104	0.278
CERAD	EN_L5_6_NP	TMEM213	0.20	0.19	1.10	0.269	0.722
CERAD	EN_L6_CT	TMEM213	0.15	0.20	0.78	0.435	0.738
CERAD	EN_L6_IT_1	TMEM213	0.12	0.07	1.65	0.0998	0.42
CERAD	EN_L6_IT_2	TMEM213	0.11	0.21	0.55	0.585	0.864
CERAD	IN_PVALB	TMEM213	0.01	0.06	0.11	0.916	0.98
CERAD	IN_SST	TMEM213	-0.19	0.19	-0.99	0.324	0.697
CERAD	IN_VIP	TMEM213	-0.04	0.07	-0.62	0.533	0.742
CERAD	OPC	TMEM213	0.07	0.06	1.19	0.234	0.605
CERAD	Astro	TMEM214	0.04	0.04	1.24	0.217	0.401
CERAD	EN_L2_3_IT	TMEM214	0.03	0.03	1.05	0.291	0.53
CERAD	EN_L3_5_IT_1	TMEM214	-0.04	0.05	-0.81	0.419	0.698
CERAD	EN_L3_5_IT_2	TMEM214	-0.04	0.04	-0.99	0.324	0.591
CERAD	EN_L3_5_IT_3	TMEM214	-0.01	0.04	-0.19	0.852	0.929
CERAD	EN_L6_IT_1	TMEM214	0.01	0.14	0.08	0.934	0.983
CERAD	IN_PVALB	TMEM214	-0.03	0.05	-0.61	0.539	0.846
CERAD	IN_SST	TMEM214	-0.05	0.07	-0.70	0.484	0.799
CERAD	IN_VIP	TMEM214	0.00	0.04	0.05	0.957	0.981
CERAD	Micro	TMEM214	0.00	0.04	0.10	0.923	0.971
CERAD	OPC	TMEM214	0.01	0.04	0.40	0.689	0.89
CERAD	Oligo	TMEM214	0.05	0.02	2.34	0.0195	0.0847
CERAD	Astro	TMEM216	0.10	0.03	2.94	0.00325	0.0218
CERAD	EN_L2_3_IT	TMEM216	0.01	0.03	0.25	0.803	0.903
CERAD	EN_L3_5_IT_2	TMEM216	-0.04	0.04	-0.87	0.383	0.643
CERAD	EN_L3_5_IT_3	TMEM216	-0.05	0.05	-1.14	0.254	0.477
CERAD	EN_L6_IT_1	TMEM216	0.11	0.14	0.77	0.441	0.769
CERAD	IN_PVALB	TMEM216	0.01	0.06	0.19	0.848	0.962
CERAD	IN_VIP	TMEM216	-0.01	0.05	-0.22	0.823	0.914
CERAD	OPC	TMEM216	-0.05	0.04	-1.09	0.277	0.642
CERAD	Oligo	TMEM216	0.14	0.04	3.62	0.000299	0.005
CERAD	Astro	TMEM218	-0.04	0.03	-1.41	0.158	0.325
CERAD	EN_L2_3_IT	TMEM218	0.01	0.03	0.20	0.841	0.924
CERAD	EN_L3_5_IT_1	TMEM218	0.01	0.05	0.25	0.804	0.923
CERAD	EN_L3_5_IT_2	TMEM218	-0.04	0.04	-1.02	0.307	0.573
CERAD	EN_L3_5_IT_3	TMEM218	0.04	0.04	0.91	0.365	0.591
CERAD	EN_L6B	TMEM218	0.01	0.16	0.06	0.953	0.985
CERAD	EN_L6_CT	TMEM218	-0.07	0.06	-1.11	0.269	0.6
CERAD	EN_L6_IT_1	TMEM218	-0.02	0.05	-0.38	0.703	0.9
CERAD	IN_ADARB2	TMEM218	-0.03	0.05	-0.66	0.507	0.795
CERAD	IN_LAMP5_LHX6	TMEM218	-0.02	0.06	-0.39	0.697	0.902
CERAD	IN_LAMP5_RELN	TMEM218	-0.06	0.04	-1.32	0.188	0.593
CERAD	IN_PVALB	TMEM218	0.02	0.04	0.43	0.667	0.899
CERAD	IN_SST	TMEM218	-0.05	0.05	-1.17	0.242	0.636
CERAD	IN_VIP	TMEM218	0.03	0.03	0.96	0.339	0.585
CERAD	Micro	TMEM218	-0.06	0.04	-1.42	0.157	0.417
CERAD	OPC	TMEM218	-0.00	0.04	-0.03	0.979	0.993
CERAD	Oligo	TMEM218	0.03	0.02	1.30	0.193	0.387
CERAD	Astro	TMEM219	0.04	0.03	1.41	0.159	0.326
CERAD	EN_L2_3_IT	TMEM219	-0.04	0.02	-1.76	0.079	0.243
CERAD	EN_L3_5_IT_1	TMEM219	-0.01	0.04	-0.33	0.739	0.893
CERAD	EN_L3_5_IT_2	TMEM219	-0.03	0.03	-0.99	0.324	0.591
CERAD	EN_L3_5_IT_3	TMEM219	-0.03	0.03	-1.10	0.273	0.499
CERAD	EN_L5_6_NP	TMEM219	0.05	0.14	0.37	0.71	0.936
CERAD	EN_L6B	TMEM219	-0.01	0.06	-0.22	0.823	0.942
CERAD	EN_L6_CT	TMEM219	-0.05	0.05	-0.91	0.363	0.685
CERAD	EN_L6_IT_1	TMEM219	-0.03	0.04	-0.64	0.521	0.813
CERAD	EN_L6_IT_2	TMEM219	-0.03	0.07	-0.44	0.657	0.895
CERAD	Endo	TMEM219	-0.03	0.16	-0.22	0.823	0.949
CERAD	IN_ADARB2	TMEM219	0.05	0.05	1.09	0.276	0.624
CERAD	IN_LAMP5_LHX6	TMEM219	-0.06	0.06	-1.03	0.303	0.675
CERAD	IN_LAMP5_RELN	TMEM219	-0.01	0.05	-0.22	0.828	0.949
CERAD	IN_PVALB	TMEM219	0.02	0.03	0.50	0.615	0.881
CERAD	IN_SST	TMEM219	0.01	0.04	0.32	0.746	0.913
CERAD	IN_VIP	TMEM219	-0.05	0.03	-1.80	0.0721	0.245
CERAD	Micro	TMEM219	0.02	0.03	0.72	0.474	0.738
CERAD	OPC	TMEM219	-0.03	0.03	-1.04	0.297	0.659
CERAD	Oligo	TMEM219	-0.06	0.02	-3.26	0.0011	0.0123
CERAD	Astro	TMEM220	0.05	0.03	1.58	0.114	0.262
CERAD	EN_L2_3_IT	TMEM220	-0.04	0.04	-0.95	0.342	0.58
CERAD	EN_L3_5_IT_1	TMEM220	-0.15	0.06	-2.25	0.0242	0.157
CERAD	EN_L3_5_IT_2	TMEM220	-0.03	0.05	-0.50	0.616	0.807
CERAD	EN_L3_5_IT_3	TMEM220	-0.07	0.05	-1.43	0.154	0.352
CERAD	EN_L6_IT_1	TMEM220	0.38	0.20	1.92	0.0544	0.315
CERAD	IN_ADARB2	TMEM220	-0.15	0.07	-2.31	0.0209	0.207
CERAD	IN_LAMP5_RELN	TMEM220	-0.08	0.07	-1.17	0.242	0.646
CERAD	IN_PVALB	TMEM220	-0.05	0.06	-0.88	0.381	0.755
CERAD	IN_SST	TMEM220	-0.19	0.06	-3.23	0.00122	0.0552
CERAD	IN_VIP	TMEM220	-0.08	0.05	-1.51	0.13	0.343
CERAD	Micro	TMEM220	-0.01	0.04	-0.35	0.725	0.888
CERAD	OPC	TMEM220	-0.06	0.04	-1.61	0.108	0.452
CERAD	Oligo	TMEM220	0.03	0.05	0.54	0.592	0.759
CERAD	PC	TMEM220	-0.04	0.14	-0.31	0.76	0.966
CERAD	Astro	TMEM222	-0.03	0.02	-1.42	0.156	0.322
CERAD	EN_L2_3_IT	TMEM222	0.04	0.02	2.40	0.0165	0.0927
CERAD	EN_L3_5_IT_1	TMEM222	0.01	0.03	0.30	0.76	0.904
CERAD	EN_L3_5_IT_2	TMEM222	0.01	0.02	0.46	0.643	0.821
CERAD	EN_L3_5_IT_3	TMEM222	0.03	0.02	1.37	0.171	0.375
CERAD	EN_L5_6_NP	TMEM222	-0.04	0.04	-0.82	0.414	0.821
CERAD	EN_L6B	TMEM222	-0.02	0.05	-0.40	0.691	0.891
CERAD	EN_L6_CT	TMEM222	-0.02	0.04	-0.41	0.684	0.88
CERAD	EN_L6_IT_1	TMEM222	0.01	0.04	0.31	0.758	0.924
CERAD	EN_L6_IT_2	TMEM222	0.09	0.06	1.68	0.0925	0.447
CERAD	IN_ADARB2	TMEM222	0.04	0.04	0.87	0.387	0.713
CERAD	IN_LAMP5_LHX6	TMEM222	0.06	0.05	1.27	0.203	0.574
CERAD	IN_LAMP5_RELN	TMEM222	-0.01	0.04	-0.30	0.762	0.93
CERAD	IN_PVALB	TMEM222	-0.02	0.03	-0.57	0.567	0.86
CERAD	IN_PVALB_CHC	TMEM222	-0.03	0.05	-0.48	0.631	0.886
CERAD	IN_SST	TMEM222	0.03	0.03	0.82	0.415	0.762
CERAD	IN_VIP	TMEM222	-0.03	0.02	-1.25	0.213	0.452
CERAD	Micro	TMEM222	0.08	0.04	2.10	0.0361	0.173
CERAD	OPC	TMEM222	-0.04	0.03	-1.63	0.103	0.442
CERAD	Oligo	TMEM222	-0.05	0.02	-2.84	0.00456	0.0323
CERAD	Astro	TMEM223	0.03	0.03	1.02	0.308	0.505
CERAD	EN_L2_3_IT	TMEM223	-0.02	0.02	-0.68	0.498	0.71
CERAD	EN_L3_5_IT_1	TMEM223	-0.03	0.04	-0.81	0.42	0.699
CERAD	EN_L3_5_IT_2	TMEM223	-0.02	0.03	-0.69	0.488	0.721
CERAD	EN_L3_5_IT_3	TMEM223	0.01	0.03	0.32	0.752	0.873
CERAD	EN_L5_6_NP	TMEM223	0.00	0.06	0.08	0.937	0.99
CERAD	EN_L6B	TMEM223	0.01	0.06	0.19	0.846	0.951
CERAD	EN_L6_CT	TMEM223	-0.02	0.05	-0.50	0.62	0.85
CERAD	EN_L6_IT_1	TMEM223	-0.07	0.04	-1.52	0.128	0.466
CERAD	EN_L6_IT_2	TMEM223	-0.07	0.06	-1.18	0.236	0.645
CERAD	IN_ADARB2	TMEM223	-0.03	0.05	-0.61	0.54	0.814
CERAD	IN_LAMP5_LHX6	TMEM223	0.01	0.06	0.18	0.861	0.962
CERAD	IN_LAMP5_RELN	TMEM223	-0.02	0.05	-0.38	0.706	0.914
CERAD	IN_PVALB	TMEM223	-0.01	0.03	-0.40	0.691	0.91
CERAD	IN_PVALB_CHC	TMEM223	0.04	0.06	0.76	0.447	0.802
CERAD	IN_SST	TMEM223	-0.03	0.04	-0.81	0.419	0.764
CERAD	IN_VIP	TMEM223	-0.06	0.03	-2.07	0.0383	0.168
CERAD	Micro	TMEM223	0.00	0.04	0.05	0.962	0.987
CERAD	OPC	TMEM223	0.02	0.04	0.42	0.677	0.885
CERAD	Oligo	TMEM223	0.02	0.02	1.00	0.317	0.529
CERAD	Astro	TMEM225B	0.04	0.07	0.58	0.56	0.728
CERAD	Oligo	TMEM225B	-0.05	0.05	-0.98	0.326	0.539
CERAD	Astro	TMEM229A	0.08	0.06	1.38	0.168	0.338
CERAD	EN_L2_3_IT	TMEM229A	0.07	0.06	1.27	0.205	0.434
CERAD	Oligo	TMEM229A	0.05	0.03	1.60	0.11	0.269
CERAD	Astro	TMEM229B	0.16	0.05	3.14	0.00169	0.0134
CERAD	EN_L2_3_IT	TMEM229B	-0.01	0.02	-0.64	0.521	0.727
CERAD	EN_L3_5_IT_1	TMEM229B	0.06	0.05	1.20	0.232	0.523
CERAD	EN_L3_5_IT_2	TMEM229B	0.01	0.03	0.38	0.703	0.856
CERAD	EN_L3_5_IT_3	TMEM229B	-0.03	0.03	-1.06	0.291	0.519
CERAD	EN_L5_6_NP	TMEM229B	0.09	0.06	1.47	0.141	0.595
CERAD	EN_L6B	TMEM229B	0.00	0.05	0.04	0.965	0.989
CERAD	EN_L6_CT	TMEM229B	-0.01	0.05	-0.28	0.776	0.917
CERAD	EN_L6_IT_1	TMEM229B	-0.02	0.04	-0.50	0.614	0.861
CERAD	EN_L6_IT_2	TMEM229B	-0.00	0.06	-0.05	0.957	0.987
CERAD	IN_ADARB2	TMEM229B	-0.02	0.04	-0.59	0.553	0.823
CERAD	IN_LAMP5_LHX6	TMEM229B	0.02	0.04	0.35	0.728	0.912
CERAD	IN_LAMP5_RELN	TMEM229B	0.01	0.04	0.23	0.819	0.947
CERAD	IN_PVALB	TMEM229B	0.12	0.07	1.86	0.0627	0.383
CERAD	IN_PVALB_CHC	TMEM229B	-0.02	0.04	-0.55	0.584	0.864
CERAD	IN_SST	TMEM229B	-0.02	0.04	-0.55	0.585	0.848
CERAD	IN_VIP	TMEM229B	-0.03	0.02	-1.11	0.269	0.515
CERAD	Micro	TMEM229B	-0.01	0.06	-0.22	0.828	0.936
CERAD	OPC	TMEM229B	-0.05	0.03	-1.93	0.0535	0.343
CERAD	Oligo	TMEM229B	0.02	0.03	0.92	0.358	0.57
CERAD	Astro	TMEM230	0.06	0.02	2.85	0.00432	0.0269
CERAD	EN_L2_3_IT	TMEM230	0.03	0.01	1.85	0.0646	0.217
CERAD	EN_L3_5_IT_1	TMEM230	0.03	0.03	1.33	0.182	0.463
CERAD	EN_L3_5_IT_2	TMEM230	0.01	0.02	0.80	0.424	0.674
CERAD	EN_L3_5_IT_3	TMEM230	0.01	0.02	0.58	0.559	0.751
CERAD	EN_L5_6_NP	TMEM230	0.04	0.04	0.97	0.334	0.769
CERAD	EN_L5_ET	TMEM230	0.37	0.43	0.87	0.386	0.999
CERAD	EN_L6B	TMEM230	0.03	0.04	0.86	0.389	0.725
CERAD	EN_L6_CT	TMEM230	-0.01	0.03	-0.40	0.691	0.884
CERAD	EN_L6_IT_1	TMEM230	0.02	0.03	0.76	0.447	0.773
CERAD	EN_L6_IT_2	TMEM230	-0.03	0.04	-0.67	0.5	0.832
CERAD	Endo	TMEM230	0.10	0.14	0.68	0.497	0.817
CERAD	IN_ADARB2	TMEM230	0.06	0.03	2.16	0.0308	0.246
CERAD	IN_LAMP5_LHX6	TMEM230	0.01	0.03	0.31	0.754	0.922
CERAD	IN_LAMP5_RELN	TMEM230	0.05	0.03	1.79	0.0736	0.415
CERAD	IN_PVALB	TMEM230	0.02	0.02	1.10	0.273	0.676
CERAD	IN_PVALB_CHC	TMEM230	-0.05	0.04	-1.32	0.186	0.595
CERAD	IN_SST	TMEM230	0.01	0.02	0.59	0.558	0.833
CERAD	IN_VIP	TMEM230	0.01	0.02	0.65	0.516	0.73
CERAD	Micro	TMEM230	0.03	0.03	1.13	0.259	0.548
CERAD	OPC	TMEM230	0.05	0.02	2.57	0.0101	0.174
CERAD	Oligo	TMEM230	0.02	0.02	1.28	0.202	0.398
CERAD	PC	TMEM230	0.01	0.13	0.10	0.923	0.989
CERAD	Astro	TMEM232	0.01	0.03	0.34	0.737	0.85
CERAD	EN_L2_3_IT	TMEM232	0.02	0.03	0.79	0.427	0.656
CERAD	EN_L3_5_IT_1	TMEM232	0.00	0.03	0.11	0.916	0.968
CERAD	EN_L3_5_IT_2	TMEM232	0.06	0.02	2.47	0.0135	0.0861
CERAD	EN_L3_5_IT_3	TMEM232	0.11	0.03	4.44	8.9e-06	0.000312
CERAD	EN_L5_6_NP	TMEM232	0.02	0.04	0.51	0.608	0.902
CERAD	EN_L5_ET	TMEM232	-0.34	0.20	-1.76	0.0777	0.967
CERAD	EN_L6B	TMEM232	0.06	0.03	1.93	0.0539	0.295
CERAD	EN_L6_CT	TMEM232	0.07	0.03	2.05	0.0406	0.219
CERAD	EN_L6_IT_1	TMEM232	0.01	0.03	0.54	0.593	0.851
CERAD	EN_L6_IT_2	TMEM232	0.06	0.04	1.49	0.135	0.524
CERAD	Endo	TMEM232	-0.20	0.19	-1.07	0.284	0.673
CERAD	IN_ADARB2	TMEM232	0.07	0.03	1.94	0.0519	0.306
CERAD	IN_LAMP5_LHX6	TMEM232	-0.01	0.03	-0.25	0.8	0.94
CERAD	IN_LAMP5_RELN	TMEM232	0.02	0.03	0.54	0.59	0.866
CERAD	IN_PVALB	TMEM232	0.01	0.02	0.25	0.805	0.947
CERAD	IN_PVALB_CHC	TMEM232	0.06	0.04	1.74	0.0825	0.427
CERAD	IN_SST	TMEM232	0.01	0.03	0.24	0.81	0.936
CERAD	IN_VIP	TMEM232	0.15	0.03	5.32	1.06e-07	2.92e-05
CERAD	Micro	TMEM232	0.08	0.04	1.89	0.0584	0.232
CERAD	OPC	TMEM232	-0.02	0.03	-0.65	0.515	0.804
CERAD	Oligo	TMEM232	-0.10	0.03	-2.91	0.00359	0.0274
CERAD	PC	TMEM232	-0.33	0.18	-1.90	0.0569	0.611
CERAD	VLMC	TMEM232	-0.03	0.09	-0.31	0.756	0.935
CERAD	EN_L2_3_IT	TMEM233	0.09	0.05	1.73	0.0833	0.252
CERAD	EN_L3_5_IT_2	TMEM233	0.08	0.18	0.46	0.646	0.822
CERAD	EN_L3_5_IT_3	TMEM233	0.31	0.15	2.07	0.0385	0.145
CERAD	EN_L6B	TMEM233	-0.24	0.09	-2.83	0.00458	0.079
CERAD	EN_L6_CT	TMEM233	-0.04	0.11	-0.36	0.721	0.895
CERAD	EN_L6_IT_1	TMEM233	0.19	0.06	3.17	0.00151	0.0426
CERAD	IN_LAMP5_LHX6	TMEM233	-0.04	0.06	-0.64	0.522	0.818
CERAD	IN_PVALB	TMEM233	0.13	0.08	1.69	0.0911	0.444
CERAD	IN_VIP	TMEM233	-0.12	0.06	-2.06	0.0395	0.171
CERAD	Oligo	TMEM233	-0.03	0.06	-0.57	0.569	0.743
CERAD	Astro	TMEM234	0.04	0.03	1.26	0.208	0.39
CERAD	EN_L2_3_IT	TMEM234	-0.09	0.03	-3.30	0.000982	0.0151
CERAD	EN_L3_5_IT_1	TMEM234	-0.12	0.05	-2.42	0.0156	0.124
CERAD	EN_L3_5_IT_2	TMEM234	-0.08	0.04	-2.00	0.0456	0.191
CERAD	EN_L3_5_IT_3	TMEM234	-0.03	0.04	-0.67	0.504	0.709
CERAD	EN_L6B	TMEM234	-0.16	0.15	-1.09	0.278	0.632
CERAD	EN_L6_CT	TMEM234	-0.23	0.14	-1.65	0.0997	0.36
CERAD	EN_L6_IT_1	TMEM234	-0.03	0.05	-0.63	0.528	0.816
CERAD	IN_PVALB	TMEM234	-0.02	0.04	-0.55	0.583	0.868
CERAD	IN_SST	TMEM234	0.06	0.06	1.12	0.262	0.652
CERAD	IN_VIP	TMEM234	0.04	0.05	0.87	0.384	0.625
CERAD	OPC	TMEM234	0.02	0.05	0.34	0.734	0.908
CERAD	Oligo	TMEM234	-0.05	0.03	-1.56	0.118	0.283
CERAD	Astro	TMEM235	-0.03	0.06	-0.46	0.642	0.787
CERAD	EN_L2_3_IT	TMEM235	0.03	0.06	0.56	0.574	0.765
CERAD	Oligo	TMEM235	-0.08	0.04	-2.20	0.0278	0.108
CERAD	EN_L2_3_IT	TMEM236	0.19	0.17	1.10	0.272	0.509
CERAD	Micro	TMEM236	-0.37	0.10	-3.88	0.000104	0.00249
CERAD	Astro	TMEM237	-0.07	0.03	-2.65	0.00794	0.0412
CERAD	EN_L2_3_IT	TMEM237	0.00	0.02	0.10	0.918	0.963
CERAD	EN_L3_5_IT_1	TMEM237	0.02	0.03	0.82	0.415	0.696
CERAD	EN_L3_5_IT_2	TMEM237	0.06	0.02	2.54	0.011	0.0757
CERAD	EN_L3_5_IT_3	TMEM237	0.04	0.03	1.37	0.172	0.376
CERAD	EN_L5_6_NP	TMEM237	0.02	0.06	0.42	0.674	0.926
CERAD	EN_L6B	TMEM237	-0.00	0.05	-0.02	0.984	0.995
CERAD	EN_L6_CT	TMEM237	0.05	0.05	1.12	0.264	0.593
CERAD	EN_L6_IT_1	TMEM237	0.03	0.04	0.84	0.399	0.74
CERAD	EN_L6_IT_2	TMEM237	0.07	0.06	1.26	0.207	0.615
CERAD	IN_ADARB2	TMEM237	-0.02	0.04	-0.43	0.668	0.88
CERAD	IN_LAMP5_LHX6	TMEM237	0.04	0.05	0.94	0.346	0.702
CERAD	IN_LAMP5_RELN	TMEM237	0.01	0.04	0.28	0.78	0.936
CERAD	IN_PVALB	TMEM237	0.01	0.03	0.33	0.741	0.927
CERAD	IN_PVALB_CHC	TMEM237	0.02	0.06	0.27	0.787	0.942
CERAD	IN_SST	TMEM237	-0.02	0.04	-0.45	0.654	0.879
CERAD	IN_VIP	TMEM237	0.00	0.02	0.07	0.945	0.976
CERAD	OPC	TMEM237	-0.04	0.04	-1.01	0.313	0.671
CERAD	Oligo	TMEM237	-0.03	0.03	-1.05	0.295	0.507
CERAD	EN_L2_3_IT	TMEM238	-0.02	0.06	-0.40	0.688	0.838
CERAD	Oligo	TMEM238	0.11	0.06	1.71	0.0872	0.23
CERAD	Astro	TMEM240	0.04	0.04	1.02	0.309	0.506
CERAD	EN_L2_3_IT	TMEM240	-0.04	0.03	-1.76	0.0779	0.241
CERAD	EN_L3_5_IT_1	TMEM240	-0.09	0.04	-2.16	0.031	0.18
CERAD	EN_L3_5_IT_2	TMEM240	-0.08	0.03	-2.51	0.012	0.0798
CERAD	EN_L3_5_IT_3	TMEM240	-0.10	0.03	-2.93	0.00341	0.0278
CERAD	EN_L5_6_NP	TMEM240	0.00	0.05	0.09	0.928	0.989
CERAD	EN_L6B	TMEM240	-0.04	0.05	-0.74	0.459	0.772
CERAD	EN_L6_CT	TMEM240	-0.11	0.05	-2.18	0.0292	0.181
CERAD	EN_L6_IT_1	TMEM240	-0.04	0.05	-0.80	0.423	0.759
CERAD	EN_L6_IT_2	TMEM240	-0.17	0.06	-2.84	0.00455	0.124
CERAD	IN_ADARB2	TMEM240	-0.00	0.05	-0.02	0.988	0.997
CERAD	IN_LAMP5_LHX6	TMEM240	-0.05	0.06	-0.77	0.44	0.767
CERAD	IN_LAMP5_RELN	TMEM240	-0.01	0.05	-0.28	0.778	0.935
CERAD	IN_PVALB	TMEM240	-0.05	0.04	-1.45	0.147	0.539
CERAD	IN_PVALB_CHC	TMEM240	0.01	0.06	0.15	0.883	0.972
CERAD	IN_SST	TMEM240	-0.08	0.04	-1.79	0.0739	0.401
CERAD	IN_VIP	TMEM240	-0.08	0.03	-2.45	0.0144	0.0919
CERAD	OPC	TMEM240	-0.03	0.04	-0.71	0.479	0.781
CERAD	Oligo	TMEM240	0.07	0.03	2.02	0.0434	0.144
CERAD	Astro	TMEM241	-0.29	0.06	-5.08	3.68e-07	2.29e-05
CERAD	EN_L2_3_IT	TMEM241	-0.08	0.02	-3.45	0.000568	0.0105
CERAD	EN_L3_5_IT_1	TMEM241	-0.09	0.03	-3.41	0.000641	0.0186
CERAD	EN_L3_5_IT_2	TMEM241	-0.07	0.02	-2.98	0.00291	0.0312
CERAD	EN_L3_5_IT_3	TMEM241	-0.09	0.02	-4.43	9.47e-06	0.000327
CERAD	EN_L5_6_NP	TMEM241	-0.12	0.03	-3.97	7.11e-05	0.035
CERAD	EN_L5_ET	TMEM241	-0.25	0.26	-0.95	0.342	0.999
CERAD	EN_L6B	TMEM241	-0.16	0.03	-4.94	7.63e-07	0.0002
CERAD	EN_L6_CT	TMEM241	-0.16	0.03	-5.54	3.04e-08	7.77e-06
CERAD	EN_L6_IT_1	TMEM241	-0.07	0.03	-2.55	0.0107	0.137
CERAD	EN_L6_IT_2	TMEM241	-0.05	0.03	-1.75	0.0808	0.421
CERAD	Endo	TMEM241	-0.15	0.19	-0.78	0.435	0.779
CERAD	IN_ADARB2	TMEM241	-0.03	0.03	-1.11	0.267	0.615
CERAD	IN_LAMP5_LHX6	TMEM241	0.07	0.04	1.79	0.0737	0.377
CERAD	IN_LAMP5_RELN	TMEM241	0.02	0.03	0.64	0.523	0.833
CERAD	IN_PVALB	TMEM241	-0.01	0.03	-0.43	0.664	0.898
CERAD	IN_PVALB_CHC	TMEM241	-0.04	0.05	-0.86	0.388	0.762
CERAD	IN_SST	TMEM241	-0.05	0.03	-1.98	0.0479	0.341
CERAD	IN_VIP	TMEM241	0.01	0.02	0.53	0.593	0.784
CERAD	Micro	TMEM241	-0.01	0.03	-0.21	0.835	0.939
CERAD	OPC	TMEM241	-0.15	0.04	-3.41	0.000658	0.0521
CERAD	Oligo	TMEM241	-0.06	0.02	-2.44	0.0146	0.0703
CERAD	PC	TMEM241	-0.09	0.08	-1.13	0.258	0.811
CERAD	PVM	TMEM241	-0.11	0.09	-1.29	0.197	0.799
CERAD	VLMC	TMEM241	0.05	0.10	0.55	0.584	0.87
CERAD	Astro	TMEM242	0.06	0.03	2.33	0.0199	0.0792
CERAD	EN_L2_3_IT	TMEM242	0.03	0.02	1.94	0.0528	0.191
CERAD	EN_L3_5_IT_1	TMEM242	0.01	0.03	0.27	0.79	0.917
CERAD	EN_L3_5_IT_2	TMEM242	0.02	0.02	0.90	0.366	0.628
CERAD	EN_L3_5_IT_3	TMEM242	0.10	0.02	4.71	2.45e-06	0.000115
CERAD	EN_L5_6_NP	TMEM242	0.02	0.05	0.40	0.692	0.932
CERAD	EN_L5_ET	TMEM242	-0.39	0.38	-1.03	0.304	0.999
CERAD	EN_L6B	TMEM242	-0.05	0.04	-1.15	0.249	0.606
CERAD	EN_L6_CT	TMEM242	-0.02	0.03	-0.53	0.599	0.841
CERAD	EN_L6_IT_1	TMEM242	0.05	0.03	1.80	0.0721	0.357
CERAD	EN_L6_IT_2	TMEM242	-0.02	0.04	-0.41	0.681	0.901
CERAD	Endo	TMEM242	-0.20	0.14	-1.42	0.156	0.546
CERAD	IN_ADARB2	TMEM242	0.02	0.04	0.63	0.532	0.809
CERAD	IN_LAMP5_LHX6	TMEM242	0.06	0.04	1.66	0.097	0.423
CERAD	IN_LAMP5_RELN	TMEM242	0.02	0.03	0.51	0.612	0.876
CERAD	IN_PVALB	TMEM242	0.00	0.02	0.03	0.977	0.994
CERAD	IN_PVALB_CHC	TMEM242	0.01	0.04	0.20	0.838	0.96
CERAD	IN_SST	TMEM242	-0.00	0.03	-0.09	0.929	0.98
CERAD	IN_VIP	TMEM242	0.01	0.02	0.41	0.68	0.835
CERAD	Micro	TMEM242	0.01	0.03	0.40	0.691	0.871
CERAD	OPC	TMEM242	0.06	0.03	2.03	0.0424	0.314
CERAD	Oligo	TMEM242	0.07	0.02	3.49	0.000486	0.00704
CERAD	PC	TMEM242	0.00	0.14	0.01	0.995	0.999
CERAD	Astro	TMEM243	0.06	0.04	1.71	0.088	0.221
CERAD	EN_L2_3_IT	TMEM243	-0.02	0.02	-0.75	0.451	0.675
CERAD	EN_L3_5_IT_1	TMEM243	0.06	0.05	1.13	0.26	0.555
CERAD	EN_L3_5_IT_2	TMEM243	0.05	0.03	1.44	0.151	0.383
CERAD	EN_L3_5_IT_3	TMEM243	0.05	0.03	1.52	0.13	0.318
CERAD	EN_L5_6_NP	TMEM243	-0.03	0.06	-0.53	0.599	0.899
CERAD	EN_L6B	TMEM243	0.18	0.15	1.19	0.235	0.592
CERAD	EN_L6_CT	TMEM243	0.02	0.05	0.44	0.663	0.87
CERAD	EN_L6_IT_1	TMEM243	0.03	0.04	0.85	0.393	0.735
CERAD	EN_L6_IT_2	TMEM243	-0.03	0.07	-0.49	0.627	0.882
CERAD	Endo	TMEM243	-0.08	0.07	-1.15	0.25	0.646
CERAD	IN_ADARB2	TMEM243	-0.00	0.06	-0.05	0.962	0.99
CERAD	IN_LAMP5_LHX6	TMEM243	0.10	0.06	1.86	0.0624	0.35
CERAD	IN_LAMP5_RELN	TMEM243	0.05	0.06	0.81	0.416	0.769
CERAD	IN_PVALB	TMEM243	-0.01	0.03	-0.43	0.667	0.899
CERAD	IN_PVALB_CHC	TMEM243	0.20	0.14	1.46	0.145	0.545
CERAD	IN_SST	TMEM243	-0.08	0.03	-2.41	0.0162	0.204
CERAD	IN_VIP	TMEM243	-0.02	0.03	-0.65	0.515	0.729
CERAD	Micro	TMEM243	0.03	0.03	0.96	0.339	0.63
CERAD	OPC	TMEM243	0.01	0.04	0.19	0.848	0.949
CERAD	Oligo	TMEM243	0.10	0.03	2.95	0.0032	0.0255
CERAD	EN_L2_3_IT	TMEM244	0.07	0.06	1.20	0.232	0.466
CERAD	EN_L6_IT_1	TMEM244	-0.04	0.04	-0.82	0.414	0.751
CERAD	EN_L6_IT_2	TMEM244	0.10	0.05	2.11	0.0349	0.304
CERAD	IN_VIP	TMEM244	-0.04	0.06	-0.58	0.565	0.764
CERAD	Oligo	TMEM244	-0.18	0.06	-3.05	0.00226	0.02
CERAD	Adaptive	TMEM245	0.04	0.11	0.34	0.736	0.971
CERAD	Astro	TMEM245	0.07	0.02	3.56	0.00037	0.00442
CERAD	EN_L2_3_IT	TMEM245	0.02	0.01	1.36	0.173	0.393
CERAD	EN_L3_5_IT_1	TMEM245	0.02	0.02	1.33	0.183	0.463
CERAD	EN_L3_5_IT_2	TMEM245	0.03	0.02	1.67	0.0943	0.295
CERAD	EN_L3_5_IT_3	TMEM245	0.07	0.02	4.11	4.04e-05	0.001
CERAD	EN_L5_6_NP	TMEM245	0.04	0.03	1.50	0.135	0.586
CERAD	EN_L5_ET	TMEM245	-0.35	0.17	-2.09	0.0368	0.874
CERAD	EN_L6B	TMEM245	0.04	0.02	1.83	0.0676	0.332
CERAD	EN_L6_CT	TMEM245	-0.02	0.02	-0.89	0.375	0.694
CERAD	EN_L6_IT_1	TMEM245	0.00	0.02	0.14	0.889	0.971
CERAD	EN_L6_IT_2	TMEM245	0.03	0.03	0.93	0.354	0.742
CERAD	Endo	TMEM245	-0.10	0.05	-2.00	0.0451	0.322
CERAD	IN_ADARB2	TMEM245	0.04	0.02	1.66	0.0973	0.407
CERAD	IN_LAMP5_LHX6	TMEM245	0.04	0.02	1.56	0.119	0.462
CERAD	IN_LAMP5_RELN	TMEM245	0.05	0.02	2.80	0.00515	0.124
CERAD	IN_PVALB	TMEM245	0.02	0.02	1.00	0.315	0.71
CERAD	IN_PVALB_CHC	TMEM245	0.02	0.03	0.59	0.552	0.848
CERAD	IN_SST	TMEM245	0.02	0.02	1.38	0.167	0.549
CERAD	IN_VIP	TMEM245	0.01	0.01	0.99	0.32	0.567
CERAD	Micro	TMEM245	0.05	0.02	2.25	0.0244	0.133
CERAD	OPC	TMEM245	-0.00	0.02	-0.16	0.876	0.96
CERAD	Oligo	TMEM245	0.04	0.02	2.25	0.0242	0.0984
CERAD	PC	TMEM245	0.02	0.05	0.38	0.7	0.959
CERAD	PVM	TMEM245	0.06	0.07	0.86	0.389	0.896
CERAD	SMC	TMEM245	0.17	0.24	0.71	0.477	0.978
CERAD	VLMC	TMEM245	0.05	0.05	1.00	0.319	0.709
CERAD	Astro	TMEM248	0.01	0.03	0.38	0.701	0.827
CERAD	EN_L2_3_IT	TMEM248	0.04	0.02	2.21	0.0273	0.128
CERAD	EN_L3_5_IT_1	TMEM248	0.05	0.03	1.68	0.0924	0.324
CERAD	EN_L3_5_IT_2	TMEM248	0.00	0.02	0.01	0.991	0.997
CERAD	EN_L3_5_IT_3	TMEM248	0.01	0.02	0.52	0.602	0.779
CERAD	EN_L5_6_NP	TMEM248	0.03	0.04	0.79	0.43	0.832
CERAD	EN_L5_ET	TMEM248	-0.07	0.28	-0.26	0.798	0.999
CERAD	EN_L6B	TMEM248	-0.01	0.03	-0.33	0.74	0.909
CERAD	EN_L6_CT	TMEM248	-0.02	0.03	-0.57	0.566	0.821
CERAD	EN_L6_IT_1	TMEM248	0.00	0.03	0.13	0.895	0.973
CERAD	EN_L6_IT_2	TMEM248	0.04	0.04	0.99	0.323	0.722
CERAD	Endo	TMEM248	-0.08	0.12	-0.72	0.474	0.804
CERAD	IN_ADARB2	TMEM248	0.03	0.03	0.94	0.347	0.686
CERAD	IN_LAMP5_LHX6	TMEM248	0.02	0.04	0.43	0.664	0.889
CERAD	IN_LAMP5_RELN	TMEM248	0.01	0.03	0.34	0.735	0.921
CERAD	IN_PVALB	TMEM248	-0.03	0.02	-1.52	0.13	0.515
CERAD	IN_PVALB_CHC	TMEM248	0.04	0.04	0.92	0.36	0.746
CERAD	IN_SST	TMEM248	-0.05	0.03	-2.07	0.0388	0.308
CERAD	IN_VIP	TMEM248	-0.01	0.02	-0.48	0.629	0.805
CERAD	Micro	TMEM248	0.03	0.02	1.41	0.158	0.419
CERAD	OPC	TMEM248	0.01	0.02	0.46	0.645	0.873
CERAD	Oligo	TMEM248	0.00	0.02	0.19	0.85	0.921
CERAD	PC	TMEM248	0.04	0.13	0.32	0.751	0.963
CERAD	Astro	TMEM25	-0.00	0.02	-0.14	0.891	0.944
CERAD	EN_L2_3_IT	TMEM25	0.03	0.02	1.49	0.137	0.343
CERAD	EN_L3_5_IT_1	TMEM25	-0.01	0.03	-0.32	0.749	0.898
CERAD	EN_L3_5_IT_2	TMEM25	-0.01	0.02	-0.50	0.619	0.808
CERAD	EN_L3_5_IT_3	TMEM25	-0.01	0.02	-0.29	0.77	0.884
CERAD	EN_L5_6_NP	TMEM25	0.04	0.04	0.95	0.34	0.772
CERAD	EN_L6B	TMEM25	0.07	0.04	1.87	0.0612	0.315
CERAD	EN_L6_CT	TMEM25	-0.01	0.03	-0.16	0.871	0.953
CERAD	EN_L6_IT_1	TMEM25	0.02	0.03	0.72	0.47	0.786
CERAD	EN_L6_IT_2	TMEM25	-0.07	0.05	-1.40	0.16	0.557
CERAD	IN_ADARB2	TMEM25	-0.00	0.04	-0.08	0.936	0.98
CERAD	IN_LAMP5_LHX6	TMEM25	0.08	0.04	1.78	0.0745	0.378
CERAD	IN_LAMP5_RELN	TMEM25	-0.03	0.04	-0.90	0.368	0.74
CERAD	IN_PVALB	TMEM25	-0.01	0.02	-0.47	0.64	0.891
CERAD	IN_PVALB_CHC	TMEM25	0.01	0.05	0.29	0.769	0.937
CERAD	IN_SST	TMEM25	-0.04	0.03	-1.27	0.206	0.597
CERAD	IN_VIP	TMEM25	0.02	0.02	0.97	0.334	0.58
CERAD	Micro	TMEM25	-0.03	0.06	-0.59	0.556	0.795
CERAD	OPC	TMEM25	0.05	0.04	1.23	0.22	0.59
CERAD	Oligo	TMEM25	0.03	0.02	1.31	0.192	0.386
CERAD	Astro	TMEM250	-0.09	0.04	-2.18	0.029	0.103
CERAD	EN_L2_3_IT	TMEM250	0.11	0.03	3.30	0.000953	0.0148
CERAD	EN_L3_5_IT_1	TMEM250	0.02	0.06	0.30	0.764	0.906
CERAD	EN_L3_5_IT_2	TMEM250	0.06	0.04	1.60	0.109	0.32
CERAD	EN_L3_5_IT_3	TMEM250	-0.04	0.05	-0.95	0.343	0.571
CERAD	EN_L6_IT_1	TMEM250	0.16	0.14	1.13	0.26	0.623
CERAD	IN_PVALB	TMEM250	0.09	0.05	1.84	0.0654	0.392
CERAD	IN_SST	TMEM250	0.02	0.06	0.31	0.757	0.917
CERAD	IN_VIP	TMEM250	-0.06	0.05	-1.28	0.201	0.438
CERAD	OPC	TMEM250	0.04	0.06	0.78	0.434	0.754
CERAD	Oligo	TMEM250	0.01	0.03	0.35	0.725	0.848
CERAD	Astro	TMEM254	0.02	0.02	0.91	0.365	0.561
CERAD	EN_L2_3_IT	TMEM254	-0.02	0.02	-1.26	0.207	0.437
CERAD	EN_L3_5_IT_1	TMEM254	-0.01	0.03	-0.34	0.737	0.893
CERAD	EN_L3_5_IT_2	TMEM254	0.01	0.02	0.30	0.767	0.891
CERAD	EN_L3_5_IT_3	TMEM254	-0.03	0.02	-1.11	0.267	0.492
CERAD	EN_L5_6_NP	TMEM254	-0.11	0.04	-2.66	0.00782	0.21
CERAD	EN_L5_ET	TMEM254	0.44	0.38	1.15	0.25	0.999
CERAD	EN_L6B	TMEM254	0.03	0.04	0.63	0.529	0.815
CERAD	EN_L6_CT	TMEM254	-0.03	0.04	-0.93	0.352	0.677
CERAD	EN_L6_IT_1	TMEM254	-0.03	0.04	-0.72	0.471	0.786
CERAD	EN_L6_IT_2	TMEM254	-0.06	0.05	-1.22	0.222	0.631
CERAD	IN_ADARB2	TMEM254	-0.02	0.04	-0.55	0.58	0.838
CERAD	IN_LAMP5_LHX6	TMEM254	-0.04	0.05	-0.92	0.358	0.71
CERAD	IN_LAMP5_RELN	TMEM254	-0.01	0.05	-0.30	0.767	0.932
CERAD	IN_PVALB	TMEM254	-0.01	0.03	-0.57	0.571	0.862
CERAD	IN_PVALB_CHC	TMEM254	0.12	0.06	2.03	0.0427	0.309
CERAD	IN_SST	TMEM254	-0.06	0.04	-1.75	0.0809	0.415
CERAD	IN_VIP	TMEM254	-0.01	0.03	-0.40	0.686	0.837
CERAD	Micro	TMEM254	-0.02	0.05	-0.33	0.738	0.894
CERAD	OPC	TMEM254	-0.08	0.04	-2.13	0.0329	0.285
CERAD	Oligo	TMEM254	-0.04	0.02	-1.88	0.0606	0.181
CERAD	Astro	TMEM255A	0.21	0.07	2.95	0.00315	0.0212
CERAD	IN_LAMP5_LHX6	TMEM255A	0.08	0.04	1.77	0.0775	0.384
CERAD	IN_PVALB	TMEM255A	0.16	0.08	1.86	0.0636	0.385
CERAD	IN_PVALB_CHC	TMEM255A	0.39	0.08	4.91	8.93e-07	0.000192
CERAD	IN_SST	TMEM255A	0.05	0.06	0.92	0.358	0.722
CERAD	Micro	TMEM255A	0.19	0.10	1.99	0.0469	0.202
CERAD	OPC	TMEM255A	0.11	0.03	3.72	0.000202	0.0277
CERAD	Oligo	TMEM255A	0.20	0.05	4.32	1.57e-05	0.0007
CERAD	Astro	TMEM255B	-0.06	0.06	-1.01	0.312	0.508
CERAD	EN_L2_3_IT	TMEM255B	0.00	0.07	0.04	0.969	0.986
CERAD	EN_L6_CT	TMEM255B	-0.18	0.07	-2.51	0.012	0.108
CERAD	EN_L6_IT_1	TMEM255B	-0.30	0.20	-1.54	0.124	0.46
CERAD	Micro	TMEM255B	-0.01	0.05	-0.16	0.873	0.955
CERAD	Astro	TMEM256-PLSCR3	-0.08	0.04	-1.90	0.0568	0.164
CERAD	EN_L2_3_IT	TMEM256-PLSCR3	-0.06	0.04	-1.48	0.139	0.345
CERAD	EN_L3_5_IT_2	TMEM256-PLSCR3	-0.03	0.05	-0.55	0.583	0.785
CERAD	EN_L3_5_IT_3	TMEM256-PLSCR3	-0.05	0.05	-0.92	0.356	0.582
CERAD	IN_PVALB	TMEM256-PLSCR3	-0.05	0.05	-0.96	0.338	0.726
CERAD	IN_VIP	TMEM256-PLSCR3	-0.10	0.05	-2.07	0.0382	0.168
CERAD	Oligo	TMEM256-PLSCR3	-0.03	0.03	-0.97	0.331	0.544
CERAD	Astro	TMEM258	0.07	0.03	2.47	0.0135	0.0606
CERAD	EN_L2_3_IT	TMEM258	-0.00	0.02	-0.17	0.861	0.936
CERAD	EN_L3_5_IT_1	TMEM258	-0.06	0.05	-1.26	0.209	0.497
CERAD	EN_L3_5_IT_2	TMEM258	-0.03	0.03	-0.89	0.376	0.637
CERAD	EN_L3_5_IT_3	TMEM258	-0.01	0.03	-0.35	0.725	0.856
CERAD	EN_L5_6_NP	TMEM258	-0.17	0.14	-1.23	0.221	0.682
CERAD	EN_L6B	TMEM258	-0.02	0.17	-0.10	0.918	0.973
CERAD	EN_L6_CT	TMEM258	0.04	0.14	0.27	0.784	0.92
CERAD	EN_L6_IT_1	TMEM258	-0.04	0.05	-0.96	0.34	0.694
CERAD	IN_ADARB2	TMEM258	0.07	0.05	1.33	0.184	0.529
CERAD	IN_LAMP5_RELN	TMEM258	0.00	0.05	0.07	0.948	0.987
CERAD	IN_PVALB	TMEM258	-0.01	0.04	-0.19	0.849	0.963
CERAD	IN_SST	TMEM258	-0.04	0.05	-0.75	0.455	0.784
CERAD	IN_VIP	TMEM258	0.01	0.03	0.31	0.759	0.882
CERAD	Micro	TMEM258	-0.01	0.05	-0.12	0.907	0.967
CERAD	OPC	TMEM258	0.06	0.04	1.55	0.122	0.476
CERAD	Oligo	TMEM258	-0.07	0.03	-1.95	0.0507	0.16
CERAD	Astro	TMEM259	-0.09	0.03	-3.13	0.00177	0.0138
CERAD	EN_L2_3_IT	TMEM259	-0.08	0.02	-3.47	0.000527	0.0101
CERAD	EN_L3_5_IT_1	TMEM259	-0.07	0.03	-2.10	0.0355	0.194
CERAD	EN_L3_5_IT_2	TMEM259	-0.07	0.03	-2.73	0.00632	0.053
CERAD	EN_L3_5_IT_3	TMEM259	-0.06	0.03	-2.22	0.0263	0.113
CERAD	EN_L5_6_NP	TMEM259	-0.09	0.04	-2.16	0.0305	0.347
CERAD	EN_L5_ET	TMEM259	0.67	0.42	1.60	0.11	0.983
CERAD	EN_L6B	TMEM259	-0.08	0.04	-1.99	0.0464	0.276
CERAD	EN_L6_CT	TMEM259	-0.08	0.04	-2.04	0.0417	0.222
CERAD	EN_L6_IT_1	TMEM259	-0.06	0.04	-1.53	0.126	0.463
CERAD	EN_L6_IT_2	TMEM259	-0.13	0.05	-2.79	0.00533	0.132
CERAD	Endo	TMEM259	-0.01	0.11	-0.09	0.929	0.98
CERAD	IN_ADARB2	TMEM259	-0.06	0.04	-1.71	0.0879	0.387
CERAD	IN_LAMP5_LHX6	TMEM259	-0.05	0.04	-1.14	0.252	0.621
CERAD	IN_LAMP5_RELN	TMEM259	-0.08	0.04	-2.33	0.0197	0.238
CERAD	IN_PVALB	TMEM259	-0.06	0.03	-1.91	0.056	0.364
CERAD	IN_PVALB_CHC	TMEM259	-0.04	0.05	-0.90	0.367	0.749
CERAD	IN_SST	TMEM259	-0.03	0.03	-0.99	0.321	0.695
CERAD	IN_VIP	TMEM259	-0.09	0.03	-3.57	0.000362	0.00934
CERAD	Micro	TMEM259	-0.12	0.03	-3.58	0.000341	0.00613
CERAD	OPC	TMEM259	-0.10	0.03	-3.59	0.000332	0.0362
CERAD	Oligo	TMEM259	-0.09	0.02	-3.88	0.000106	0.0025
CERAD	PC	TMEM259	-0.04	0.13	-0.29	0.772	0.966
CERAD	EN_L2_3_IT	TMEM26	0.36	0.05	7.05	1.75e-12	6.58e-09
CERAD	EN_L3_5_IT_1	TMEM26	-0.08	0.21	-0.35	0.725	0.888
CERAD	EN_L3_5_IT_3	TMEM26	0.24	0.08	2.88	0.00397	0.0309
CERAD	EN_L6_IT_1	TMEM26	0.39	0.25	1.53	0.127	0.464
CERAD	IN_LAMP5_RELN	TMEM26	0.03	0.08	0.41	0.683	0.906
CERAD	IN_PVALB	TMEM26	0.01	0.05	0.19	0.851	0.963
CERAD	Oligo	TMEM26	0.25	0.11	2.19	0.0288	0.11
CERAD	Astro	TMEM260	-0.03	0.02	-1.37	0.171	0.342
CERAD	EN_L2_3_IT	TMEM260	0.00	0.01	0.02	0.988	0.994
CERAD	EN_L3_5_IT_1	TMEM260	0.00	0.02	0.05	0.961	0.985
CERAD	EN_L3_5_IT_2	TMEM260	0.03	0.02	1.79	0.0727	0.253
CERAD	EN_L3_5_IT_3	TMEM260	0.03	0.02	1.62	0.106	0.281
CERAD	EN_L5_6_NP	TMEM260	-0.00	0.03	-0.09	0.932	0.99
CERAD	EN_L5_ET	TMEM260	-0.45	0.19	-2.30	0.0217	0.772
CERAD	EN_L6B	TMEM260	0.01	0.03	0.38	0.704	0.895
CERAD	EN_L6_CT	TMEM260	-0.00	0.02	-0.03	0.98	0.994
CERAD	EN_L6_IT_1	TMEM260	0.02	0.02	0.73	0.464	0.782
CERAD	EN_L6_IT_2	TMEM260	0.01	0.03	0.33	0.742	0.928
CERAD	Endo	TMEM260	-0.08	0.06	-1.27	0.203	0.598
CERAD	IN_ADARB2	TMEM260	-0.02	0.03	-0.94	0.347	0.686
CERAD	IN_LAMP5_LHX6	TMEM260	0.06	0.03	2.06	0.039	0.285
CERAD	IN_LAMP5_RELN	TMEM260	0.01	0.03	0.50	0.619	0.88
CERAD	IN_PVALB	TMEM260	0.02	0.02	1.20	0.23	0.636
CERAD	IN_PVALB_CHC	TMEM260	0.06	0.03	1.73	0.0844	0.434
CERAD	IN_SST	TMEM260	0.04	0.02	1.85	0.0638	0.374
CERAD	IN_VIP	TMEM260	0.00	0.02	0.18	0.86	0.934
CERAD	Micro	TMEM260	0.03	0.02	1.36	0.174	0.443
CERAD	OPC	TMEM260	-0.01	0.02	-0.59	0.558	0.827
CERAD	Oligo	TMEM260	-0.00	0.02	-0.08	0.933	0.965
CERAD	PC	TMEM260	-0.06	0.07	-0.95	0.342	0.848
CERAD	PVM	TMEM260	0.18	0.08	2.23	0.026	0.607
CERAD	VLMC	TMEM260	0.03	0.05	0.64	0.52	0.843
CERAD	Oligo	TMEM262	0.04	0.07	0.55	0.585	0.754
CERAD	Astro	TMEM263	-0.02	0.02	-0.90	0.366	0.562
CERAD	EN_L2_3_IT	TMEM263	0.01	0.02	0.54	0.586	0.773
CERAD	EN_L3_5_IT_1	TMEM263	0.04	0.03	1.53	0.126	0.384
CERAD	EN_L3_5_IT_2	TMEM263	0.03	0.02	1.20	0.229	0.487
CERAD	EN_L3_5_IT_3	TMEM263	0.04	0.02	1.83	0.0668	0.209
CERAD	EN_L5_6_NP	TMEM263	0.09	0.04	2.21	0.0269	0.333
CERAD	EN_L6B	TMEM263	-0.03	0.04	-0.56	0.574	0.837
CERAD	EN_L6_CT	TMEM263	-0.04	0.04	-0.98	0.329	0.655
CERAD	EN_L6_IT_1	TMEM263	0.04	0.04	1.21	0.227	0.59
CERAD	EN_L6_IT_2	TMEM263	-0.04	0.05	-0.83	0.408	0.78
CERAD	Endo	TMEM263	-0.13	0.13	-0.95	0.342	0.718
CERAD	IN_ADARB2	TMEM263	-0.03	0.04	-0.78	0.435	0.748
CERAD	IN_LAMP5_LHX6	TMEM263	0.05	0.04	1.04	0.298	0.67
CERAD	IN_LAMP5_RELN	TMEM263	0.02	0.04	0.44	0.658	0.896
CERAD	IN_PVALB	TMEM263	0.00	0.03	0.01	0.995	0.998
CERAD	IN_PVALB_CHC	TMEM263	0.16	0.04	3.72	0.000201	0.0103
CERAD	IN_SST	TMEM263	0.01	0.03	0.31	0.753	0.916
CERAD	IN_VIP	TMEM263	-0.00	0.02	-0.01	0.99	0.995
CERAD	Micro	TMEM263	0.05	0.04	1.30	0.194	0.469
CERAD	OPC	TMEM263	-0.03	0.02	-1.30	0.192	0.563
CERAD	Oligo	TMEM263	0.03	0.02	1.40	0.163	0.348
CERAD	PC	TMEM263	-0.01	0.15	-0.04	0.966	0.994
CERAD	Astro	TMEM266	-0.19	0.04	-4.53	5.8e-06	0.000196
CERAD	EN_L2_3_IT	TMEM266	-0.10	0.02	-4.49	7.04e-06	0.000519
CERAD	EN_L3_5_IT_1	TMEM266	-0.03	0.03	-0.89	0.376	0.662
CERAD	EN_L3_5_IT_2	TMEM266	-0.05	0.02	-2.42	0.0156	0.095
CERAD	EN_L3_5_IT_3	TMEM266	-0.06	0.02	-2.99	0.00281	0.0244
CERAD	EN_L5_6_NP	TMEM266	-0.02	0.03	-0.73	0.467	0.846
CERAD	EN_L5_ET	TMEM266	-0.39	0.30	-1.28	0.199	0.999
CERAD	EN_L6B	TMEM266	-0.09	0.03	-2.53	0.0115	0.128
CERAD	EN_L6_CT	TMEM266	-0.08	0.03	-2.57	0.0103	0.0978
CERAD	EN_L6_IT_1	TMEM266	-0.09	0.03	-2.87	0.00407	0.0795
CERAD	EN_L6_IT_2	TMEM266	-0.13	0.05	-2.77	0.00554	0.134
CERAD	IN_ADARB2	TMEM266	-0.11	0.04	-2.89	0.00385	0.0917
CERAD	IN_LAMP5_LHX6	TMEM266	-0.02	0.04	-0.44	0.659	0.887
CERAD	IN_LAMP5_RELN	TMEM266	-0.04	0.04	-1.07	0.285	0.683
CERAD	IN_PVALB	TMEM266	-0.02	0.02	-0.65	0.516	0.834
CERAD	IN_PVALB_CHC	TMEM266	-0.05	0.04	-1.03	0.303	0.71
CERAD	IN_SST	TMEM266	-0.05	0.03	-1.76	0.0781	0.41
CERAD	IN_VIP	TMEM266	-0.09	0.02	-3.65	0.000266	0.00762
CERAD	Micro	TMEM266	-0.06	0.05	-1.25	0.21	0.489
CERAD	OPC	TMEM266	-0.13	0.05	-2.79	0.00524	0.13
CERAD	Oligo	TMEM266	-0.17	0.04	-4.36	1.33e-05	0.000613
CERAD	Astro	TMEM267	0.04	0.02	1.88	0.0594	0.169
CERAD	EN_L2_3_IT	TMEM267	-0.01	0.02	-0.83	0.404	0.636
CERAD	EN_L3_5_IT_1	TMEM267	-0.01	0.03	-0.48	0.632	0.84
CERAD	EN_L3_5_IT_2	TMEM267	-0.01	0.02	-0.39	0.694	0.85
CERAD	EN_L3_5_IT_3	TMEM267	-0.01	0.02	-0.29	0.77	0.883
CERAD	EN_L5_6_NP	TMEM267	-0.05	0.04	-1.24	0.217	0.679
CERAD	EN_L5_ET	TMEM267	-0.24	0.30	-0.80	0.422	0.999
CERAD	EN_L6B	TMEM267	-0.05	0.04	-1.13	0.26	0.618
CERAD	EN_L6_CT	TMEM267	-0.02	0.03	-0.45	0.654	0.867
CERAD	EN_L6_IT_1	TMEM267	-0.03	0.03	-0.91	0.361	0.71
CERAD	EN_L6_IT_2	TMEM267	-0.03	0.04	-0.66	0.511	0.837
CERAD	Endo	TMEM267	-0.04	0.14	-0.30	0.765	0.925
CERAD	IN_ADARB2	TMEM267	0.05	0.04	1.17	0.242	0.594
CERAD	IN_LAMP5_LHX6	TMEM267	0.05	0.05	1.14	0.254	0.622
CERAD	IN_LAMP5_RELN	TMEM267	0.00	0.04	0.11	0.911	0.978
CERAD	IN_PVALB	TMEM267	-0.00	0.02	-0.17	0.865	0.967
CERAD	IN_PVALB_CHC	TMEM267	0.03	0.05	0.71	0.479	0.816
CERAD	IN_SST	TMEM267	0.02	0.03	0.54	0.589	0.85
CERAD	IN_VIP	TMEM267	-0.02	0.02	-1.07	0.284	0.531
CERAD	Micro	TMEM267	-0.02	0.03	-0.59	0.555	0.794
CERAD	OPC	TMEM267	-0.01	0.02	-0.29	0.771	0.923
CERAD	Oligo	TMEM267	-0.01	0.02	-0.73	0.464	0.662
CERAD	PC	TMEM267	-0.13	0.14	-0.92	0.356	0.854
CERAD	Astro	TMEM268	-0.02	0.02	-0.83	0.407	0.602
CERAD	EN_L2_3_IT	TMEM268	0.01	0.02	0.59	0.557	0.755
CERAD	EN_L3_5_IT_1	TMEM268	0.02	0.03	0.76	0.449	0.72
CERAD	EN_L3_5_IT_2	TMEM268	0.03	0.02	1.23	0.218	0.475
CERAD	EN_L3_5_IT_3	TMEM268	0.01	0.02	0.65	0.514	0.718
CERAD	EN_L5_6_NP	TMEM268	-0.06	0.04	-1.80	0.0714	0.48
CERAD	EN_L5_ET	TMEM268	-0.09	0.27	-0.34	0.731	0.999
CERAD	EN_L6B	TMEM268	-0.07	0.03	-2.02	0.0433	0.267
CERAD	EN_L6_CT	TMEM268	-0.00	0.03	-0.03	0.974	0.992
CERAD	EN_L6_IT_1	TMEM268	-0.02	0.03	-0.63	0.529	0.816
CERAD	EN_L6_IT_2	TMEM268	-0.01	0.04	-0.16	0.876	0.964
CERAD	IN_ADARB2	TMEM268	-0.05	0.04	-1.14	0.256	0.607
CERAD	IN_LAMP5_LHX6	TMEM268	-0.02	0.05	-0.38	0.7	0.903
CERAD	IN_LAMP5_RELN	TMEM268	-0.02	0.04	-0.65	0.513	0.828
CERAD	IN_PVALB	TMEM268	-0.03	0.02	-1.30	0.195	0.598
CERAD	IN_PVALB_CHC	TMEM268	-0.01	0.05	-0.17	0.865	0.968
CERAD	IN_SST	TMEM268	-0.02	0.03	-0.65	0.517	0.813
CERAD	IN_VIP	TMEM268	0.00	0.03	0.12	0.903	0.956
CERAD	Micro	TMEM268	0.07	0.03	2.08	0.0372	0.176
CERAD	OPC	TMEM268	-0.02	0.03	-0.68	0.496	0.792
CERAD	Oligo	TMEM268	0.03	0.02	1.20	0.23	0.433
CERAD	Astro	TMEM269	-0.07	0.06	-1.11	0.269	0.464
CERAD	EN_L2_3_IT	TMEM269	-0.06	0.05	-1.20	0.228	0.462
CERAD	EN_L3_5_IT_2	TMEM269	-0.05	0.06	-0.84	0.402	0.657
CERAD	EN_L3_5_IT_3	TMEM269	-0.01	0.06	-0.12	0.907	0.957
CERAD	IN_PVALB	TMEM269	0.09	0.06	1.50	0.134	0.522
CERAD	IN_VIP	TMEM269	0.05	0.17	0.29	0.772	0.889
CERAD	Oligo	TMEM269	-0.10	0.04	-2.34	0.019	0.0835
CERAD	EN_L2_3_IT	TMEM271	-0.01	0.03	-0.51	0.61	0.789
CERAD	EN_L3_5_IT_2	TMEM271	-0.04	0.04	-0.80	0.423	0.673
CERAD	EN_L3_5_IT_3	TMEM271	-0.04	0.04	-0.99	0.32	0.549
CERAD	EN_L6B	TMEM271	-0.02	0.17	-0.13	0.897	0.966
CERAD	EN_L6_CT	TMEM271	-0.30	0.14	-2.08	0.0372	0.208
CERAD	EN_L6_IT_1	TMEM271	-0.03	0.05	-0.64	0.522	0.813
CERAD	IN_ADARB2	TMEM271	0.02	0.06	0.27	0.791	0.932
CERAD	IN_LAMP5_RELN	TMEM271	0.01	0.07	0.15	0.879	0.966
CERAD	IN_PVALB	TMEM271	-0.03	0.04	-0.65	0.517	0.835
CERAD	IN_SST	TMEM271	-0.03	0.05	-0.69	0.493	0.802
CERAD	IN_VIP	TMEM271	-0.02	0.04	-0.57	0.57	0.767
CERAD	OPC	TMEM271	-0.13	0.05	-2.34	0.0193	0.233
CERAD	Oligo	TMEM271	0.01	0.05	0.14	0.886	0.941
CERAD	Micro	TMEM273	-0.08	0.05	-1.66	0.0964	0.314
CERAD	Oligo	TMEM273	0.02	0.04	0.53	0.596	0.762
CERAD	EN_L2_3_IT	TMEM275	0.03	0.06	0.46	0.642	0.81
CERAD	EN_L3_5_IT_2	TMEM275	0.03	0.05	0.49	0.624	0.811
CERAD	EN_L5_6_NP	TMEM275	-0.02	0.17	-0.12	0.904	0.983
CERAD	EN_L6_CT	TMEM275	-0.13	0.06	-2.04	0.0417	0.222
CERAD	Astro	TMEM30A	-0.04	0.02	-1.84	0.066	0.182
CERAD	EN_L2_3_IT	TMEM30A	0.09	0.02	3.53	0.000423	0.00876
CERAD	EN_L3_5_IT_1	TMEM30A	0.06	0.03	2.23	0.0258	0.163
CERAD	EN_L3_5_IT_2	TMEM30A	0.02	0.02	0.93	0.354	0.618
CERAD	EN_L3_5_IT_3	TMEM30A	0.08	0.02	3.60	0.000321	0.00491
CERAD	EN_L5_6_NP	TMEM30A	0.12	0.04	3.42	0.000634	0.0752
CERAD	EN_L5_ET	TMEM30A	0.25	0.31	0.81	0.419	0.999
CERAD	EN_L6B	TMEM30A	0.06	0.03	2.03	0.0425	0.263
CERAD	EN_L6_CT	TMEM30A	-0.01	0.03	-0.32	0.748	0.905
CERAD	EN_L6_IT_1	TMEM30A	0.05	0.03	1.49	0.136	0.477
CERAD	EN_L6_IT_2	TMEM30A	0.04	0.04	0.96	0.337	0.731
CERAD	Endo	TMEM30A	-0.12	0.05	-2.37	0.0176	0.215
CERAD	IN_ADARB2	TMEM30A	0.04	0.03	1.34	0.181	0.526
CERAD	IN_LAMP5_LHX6	TMEM30A	-0.03	0.03	-0.78	0.437	0.767
CERAD	IN_LAMP5_RELN	TMEM30A	0.00	0.03	0.03	0.98	0.994
CERAD	IN_PVALB	TMEM30A	0.03	0.02	1.12	0.261	0.667
CERAD	IN_PVALB_CHC	TMEM30A	0.04	0.04	1.15	0.252	0.669
CERAD	IN_SST	TMEM30A	0.03	0.02	1.36	0.173	0.556
CERAD	IN_VIP	TMEM30A	0.03	0.02	1.48	0.139	0.358
CERAD	Micro	TMEM30A	0.07	0.03	2.21	0.0274	0.144
CERAD	OPC	TMEM30A	-0.01	0.02	-0.57	0.568	0.831
CERAD	Oligo	TMEM30A	-0.00	0.02	-0.09	0.931	0.964
CERAD	PC	TMEM30A	-0.04	0.06	-0.68	0.497	0.897
CERAD	VLMC	TMEM30A	-0.03	0.06	-0.41	0.683	0.915
CERAD	Astro	TMEM33	-0.06	0.03	-2.19	0.0284	0.102
CERAD	EN_L2_3_IT	TMEM33	0.04	0.02	1.98	0.0483	0.18
CERAD	EN_L3_5_IT_1	TMEM33	0.01	0.03	0.34	0.735	0.891
CERAD	EN_L3_5_IT_2	TMEM33	-0.02	0.02	-0.99	0.322	0.59
CERAD	EN_L3_5_IT_3	TMEM33	-0.00	0.02	-0.10	0.923	0.965
CERAD	EN_L5_6_NP	TMEM33	0.06	0.04	1.31	0.192	0.657
CERAD	EN_L5_ET	TMEM33	-0.07	0.36	-0.20	0.841	0.999
CERAD	EN_L6B	TMEM33	0.01	0.04	0.22	0.822	0.942
CERAD	EN_L6_CT	TMEM33	-0.04	0.03	-1.19	0.232	0.561
CERAD	EN_L6_IT_1	TMEM33	-0.01	0.03	-0.37	0.714	0.905
CERAD	EN_L6_IT_2	TMEM33	0.01	0.04	0.14	0.889	0.969
CERAD	Endo	TMEM33	0.01	0.12	0.06	0.95	0.985
CERAD	IN_ADARB2	TMEM33	0.02	0.04	0.47	0.639	0.868
CERAD	IN_LAMP5_LHX6	TMEM33	0.01	0.04	0.18	0.856	0.96
CERAD	IN_LAMP5_RELN	TMEM33	-0.06	0.03	-1.87	0.0615	0.383
CERAD	IN_PVALB	TMEM33	0.00	0.03	0.16	0.872	0.969
CERAD	IN_PVALB_CHC	TMEM33	0.05	0.05	1.00	0.319	0.723
CERAD	IN_SST	TMEM33	0.00	0.03	0.10	0.922	0.978
CERAD	IN_VIP	TMEM33	-0.04	0.02	-1.56	0.118	0.325
CERAD	Micro	TMEM33	0.04	0.03	1.28	0.202	0.478
CERAD	OPC	TMEM33	-0.06	0.02	-2.35	0.019	0.233
CERAD	Oligo	TMEM33	-0.03	0.02	-1.63	0.104	0.259
CERAD	PC	TMEM33	0.02	0.14	0.13	0.893	0.982
CERAD	Astro	TMEM35A	-0.03	0.03	-0.75	0.455	0.645
CERAD	EN_L2_3_IT	TMEM35A	0.11	0.03	3.98	6.84e-05	0.00255
CERAD	EN_L3_5_IT_1	TMEM35A	0.06	0.04	1.39	0.165	0.439
CERAD	EN_L3_5_IT_2	TMEM35A	-0.05	0.03	-1.61	0.108	0.319
CERAD	EN_L3_5_IT_3	TMEM35A	0.13	0.03	4.25	2.16e-05	0.000619
CERAD	EN_L5_6_NP	TMEM35A	0.11	0.05	2.15	0.0316	0.35
CERAD	EN_L6B	TMEM35A	0.18	0.06	3.14	0.0017	0.0422
CERAD	EN_L6_CT	TMEM35A	0.07	0.04	1.63	0.103	0.367
CERAD	EN_L6_IT_1	TMEM35A	0.15	0.04	3.53	0.00041	0.0188
CERAD	EN_L6_IT_2	TMEM35A	0.20	0.06	3.31	0.000928	0.0639
CERAD	IN_ADARB2	TMEM35A	0.01	0.04	0.32	0.747	0.914
CERAD	IN_LAMP5_LHX6	TMEM35A	-0.01	0.05	-0.19	0.853	0.959
CERAD	IN_LAMP5_RELN	TMEM35A	0.04	0.04	0.82	0.409	0.765
CERAD	IN_PVALB	TMEM35A	0.07	0.03	2.16	0.0311	0.278
CERAD	IN_PVALB_CHC	TMEM35A	0.09	0.04	2.13	0.0335	0.269
CERAD	IN_SST	TMEM35A	0.03	0.03	0.98	0.328	0.701
CERAD	IN_VIP	TMEM35A	-0.02	0.03	-0.81	0.416	0.652
CERAD	OPC	TMEM35A	0.04	0.03	1.32	0.188	0.559
CERAD	Oligo	TMEM35A	-0.07	0.04	-1.80	0.0723	0.204
CERAD	Oligo	TMEM37	-0.19	0.09	-2.27	0.0232	0.0954
CERAD	Astro	TMEM38A	0.05	0.04	1.33	0.182	0.357
CERAD	EN_L2_3_IT	TMEM38A	-0.06	0.02	-2.69	0.00716	0.0543
CERAD	EN_L3_5_IT_1	TMEM38A	-0.02	0.03	-0.50	0.62	0.832
CERAD	EN_L3_5_IT_2	TMEM38A	-0.07	0.03	-2.73	0.00636	0.0533
CERAD	EN_L3_5_IT_3	TMEM38A	-0.04	0.03	-1.58	0.113	0.293
CERAD	EN_L5_6_NP	TMEM38A	0.02	0.04	0.58	0.562	0.888
CERAD	EN_L5_ET	TMEM38A	0.26	0.28	0.90	0.367	0.999
CERAD	EN_L6B	TMEM38A	-0.05	0.04	-1.17	0.24	0.596
CERAD	EN_L6_CT	TMEM38A	-0.10	0.04	-2.82	0.00479	0.0589
CERAD	EN_L6_IT_1	TMEM38A	-0.08	0.04	-2.38	0.0171	0.174
CERAD	EN_L6_IT_2	TMEM38A	0.04	0.04	0.91	0.361	0.748
CERAD	IN_ADARB2	TMEM38A	-0.03	0.04	-0.73	0.466	0.77
CERAD	IN_LAMP5_LHX6	TMEM38A	-0.02	0.05	-0.35	0.729	0.912
CERAD	IN_LAMP5_RELN	TMEM38A	0.05	0.04	1.29	0.198	0.606
CERAD	IN_PVALB	TMEM38A	0.04	0.02	2.04	0.0412	0.318
CERAD	IN_PVALB_CHC	TMEM38A	-0.04	0.04	-1.01	0.314	0.718
CERAD	IN_SST	TMEM38A	-0.01	0.03	-0.40	0.686	0.892
CERAD	IN_VIP	TMEM38A	-0.01	0.02	-0.39	0.694	0.842
CERAD	Micro	TMEM38A	0.04	0.06	0.63	0.529	0.778
CERAD	OPC	TMEM38A	-0.09	0.04	-2.33	0.0197	0.235
CERAD	Oligo	TMEM38A	0.06	0.03	2.14	0.032	0.119
CERAD	Astro	TMEM38B	-0.04	0.04	-1.12	0.263	0.457
CERAD	EN_L2_3_IT	TMEM38B	0.02	0.02	0.76	0.446	0.671
CERAD	EN_L3_5_IT_1	TMEM38B	-0.02	0.05	-0.37	0.71	0.88
CERAD	EN_L3_5_IT_2	TMEM38B	0.06	0.04	1.75	0.0803	0.27
CERAD	EN_L3_5_IT_3	TMEM38B	0.02	0.04	0.70	0.481	0.692
CERAD	EN_L5_6_NP	TMEM38B	-0.02	0.06	-0.40	0.689	0.931
CERAD	EN_L6B	TMEM38B	0.07	0.05	1.50	0.134	0.458
CERAD	EN_L6_CT	TMEM38B	-0.08	0.04	-1.91	0.0566	0.265
CERAD	EN_L6_IT_1	TMEM38B	0.02	0.04	0.48	0.63	0.868
CERAD	EN_L6_IT_2	TMEM38B	0.11	0.06	1.78	0.0759	0.412
CERAD	IN_ADARB2	TMEM38B	-0.07	0.04	-1.94	0.0526	0.308
CERAD	IN_LAMP5_LHX6	TMEM38B	0.01	0.03	0.21	0.834	0.95
CERAD	IN_LAMP5_RELN	TMEM38B	-0.09	0.03	-2.54	0.011	0.183
CERAD	IN_PVALB	TMEM38B	-0.00	0.03	-0.06	0.949	0.987
CERAD	IN_PVALB_CHC	TMEM38B	-0.03	0.05	-0.64	0.525	0.838
CERAD	IN_SST	TMEM38B	0.01	0.03	0.26	0.793	0.929
CERAD	IN_VIP	TMEM38B	-0.04	0.02	-1.60	0.111	0.313
CERAD	Micro	TMEM38B	0.05	0.05	0.88	0.38	0.664
CERAD	OPC	TMEM38B	-0.01	0.02	-0.60	0.548	0.822
CERAD	Oligo	TMEM38B	0.02	0.02	0.74	0.458	0.657
CERAD	PC	TMEM38B	0.00	0.17	0.01	0.996	0.999
CERAD	Astro	TMEM39A	-0.10	0.03	-3.22	0.0013	0.011
CERAD	EN_L2_3_IT	TMEM39A	-0.02	0.02	-0.92	0.358	0.595
CERAD	EN_L3_5_IT_1	TMEM39A	-0.04	0.04	-1.07	0.283	0.578
CERAD	EN_L3_5_IT_2	TMEM39A	-0.00	0.03	-0.06	0.952	0.982
CERAD	EN_L3_5_IT_3	TMEM39A	0.01	0.03	0.21	0.833	0.919
CERAD	EN_L5_6_NP	TMEM39A	0.04	0.05	0.77	0.443	0.838
CERAD	EN_L6B	TMEM39A	0.04	0.05	0.99	0.32	0.672
CERAD	EN_L6_CT	TMEM39A	-0.05	0.04	-1.11	0.269	0.6
CERAD	EN_L6_IT_1	TMEM39A	0.01	0.04	0.29	0.774	0.93
CERAD	EN_L6_IT_2	TMEM39A	0.09	0.06	1.63	0.103	0.465
CERAD	Endo	TMEM39A	0.29	0.14	2.03	0.0423	0.313
CERAD	IN_ADARB2	TMEM39A	-0.16	0.04	-3.74	0.000185	0.018
CERAD	IN_LAMP5_LHX6	TMEM39A	-0.02	0.05	-0.40	0.693	0.9
CERAD	IN_LAMP5_RELN	TMEM39A	-0.06	0.04	-1.68	0.0939	0.458
CERAD	IN_PVALB	TMEM39A	0.04	0.03	1.41	0.158	0.555
CERAD	IN_PVALB_CHC	TMEM39A	-0.15	0.06	-2.43	0.0152	0.18
CERAD	IN_SST	TMEM39A	0.01	0.03	0.37	0.71	0.901
CERAD	IN_VIP	TMEM39A	-0.01	0.03	-0.29	0.774	0.889
CERAD	Micro	TMEM39A	0.06	0.04	1.63	0.102	0.326
CERAD	OPC	TMEM39A	-0.03	0.03	-1.02	0.307	0.667
CERAD	Oligo	TMEM39A	0.00	0.02	0.06	0.954	0.976
CERAD	PC	TMEM39A	0.03	0.13	0.21	0.835	0.971
CERAD	PVM	TMEM39A	0.07	0.10	0.70	0.486	0.938
CERAD	VLMC	TMEM39A	0.11	0.17	0.62	0.536	0.845
CERAD	Astro	TMEM39B	0.02	0.03	0.59	0.555	0.724
CERAD	EN_L2_3_IT	TMEM39B	-0.03	0.02	-1.32	0.186	0.41
CERAD	EN_L3_5_IT_1	TMEM39B	-0.06	0.04	-1.74	0.0826	0.305
CERAD	EN_L3_5_IT_2	TMEM39B	-0.03	0.03	-1.22	0.224	0.481
CERAD	EN_L3_5_IT_3	TMEM39B	-0.05	0.03	-1.74	0.081	0.237
CERAD	EN_L5_6_NP	TMEM39B	-0.00	0.05	-0.00	0.999	1
CERAD	EN_L6B	TMEM39B	-0.01	0.05	-0.27	0.791	0.929
CERAD	EN_L6_CT	TMEM39B	-0.02	0.04	-0.42	0.672	0.875
CERAD	EN_L6_IT_1	TMEM39B	-0.06	0.04	-1.62	0.106	0.429
CERAD	EN_L6_IT_2	TMEM39B	-0.02	0.05	-0.47	0.64	0.889
CERAD	IN_ADARB2	TMEM39B	0.01	0.04	0.22	0.824	0.943
CERAD	IN_LAMP5_LHX6	TMEM39B	0.09	0.05	1.90	0.0571	0.337
CERAD	IN_LAMP5_RELN	TMEM39B	-0.01	0.04	-0.17	0.864	0.963
CERAD	IN_PVALB	TMEM39B	0.01	0.03	0.47	0.641	0.891
CERAD	IN_PVALB_CHC	TMEM39B	0.01	0.06	0.19	0.85	0.963
CERAD	IN_SST	TMEM39B	0.03	0.04	0.76	0.448	0.779
CERAD	IN_VIP	TMEM39B	-0.02	0.03	-0.84	0.4	0.639
CERAD	Micro	TMEM39B	-0.13	0.04	-3.37	0.000744	0.0114
CERAD	OPC	TMEM39B	-0.02	0.04	-0.62	0.532	0.815
CERAD	Oligo	TMEM39B	-0.01	0.02	-0.63	0.529	0.712
CERAD	Astro	TMEM40	0.13	0.18	0.72	0.473	0.66
CERAD	EN_L2_3_IT	TMEM40	0.02	0.06	0.29	0.773	0.886
CERAD	Oligo	TMEM40	0.08	0.06	1.21	0.225	0.428
CERAD	Astro	TMEM41A	-0.01	0.03	-0.33	0.741	0.852
CERAD	EN_L2_3_IT	TMEM41A	-0.04	0.03	-1.29	0.198	0.426
CERAD	EN_L3_5_IT_1	TMEM41A	0.03	0.04	0.77	0.441	0.715
CERAD	EN_L3_5_IT_2	TMEM41A	-0.04	0.03	-1.39	0.166	0.404
CERAD	EN_L3_5_IT_3	TMEM41A	-0.01	0.03	-0.21	0.835	0.919
CERAD	EN_L5_6_NP	TMEM41A	0.08	0.05	1.54	0.124	0.567
CERAD	EN_L6B	TMEM41A	-0.02	0.05	-0.44	0.658	0.877
CERAD	EN_L6_CT	TMEM41A	0.01	0.05	0.23	0.818	0.934
CERAD	EN_L6_IT_1	TMEM41A	0.02	0.05	0.45	0.655	0.878
CERAD	EN_L6_IT_2	TMEM41A	-0.08	0.06	-1.30	0.193	0.597
CERAD	IN_ADARB2	TMEM41A	-0.14	0.05	-2.76	0.00575	0.108
CERAD	IN_LAMP5_LHX6	TMEM41A	-0.10	0.06	-1.65	0.0987	0.427
CERAD	IN_LAMP5_RELN	TMEM41A	-0.09	0.05	-1.95	0.051	0.351
CERAD	IN_PVALB	TMEM41A	-0.04	0.04	-0.96	0.335	0.724
CERAD	IN_PVALB_CHC	TMEM41A	-0.01	0.06	-0.20	0.842	0.961
CERAD	IN_SST	TMEM41A	-0.07	0.04	-1.60	0.11	0.469
CERAD	IN_VIP	TMEM41A	-0.04	0.03	-1.20	0.231	0.474
CERAD	Micro	TMEM41A	-0.08	0.04	-1.86	0.0632	0.243
CERAD	OPC	TMEM41A	-0.05	0.02	-2.18	0.0296	0.276
CERAD	Oligo	TMEM41A	-0.11	0.02	-4.45	8.56e-06	0.000465
CERAD	Astro	TMEM41B	-0.15	0.03	-5.51	3.59e-08	3.78e-06
CERAD	EN_L2_3_IT	TMEM41B	-0.03	0.02	-1.80	0.0724	0.231
CERAD	EN_L3_5_IT_1	TMEM41B	-0.02	0.03	-0.61	0.542	0.783
CERAD	EN_L3_5_IT_2	TMEM41B	0.01	0.02	0.40	0.688	0.847
CERAD	EN_L3_5_IT_3	TMEM41B	-0.00	0.02	-0.18	0.858	0.932
CERAD	EN_L5_6_NP	TMEM41B	-0.01	0.03	-0.40	0.689	0.931
CERAD	EN_L5_ET	TMEM41B	0.38	0.24	1.58	0.115	0.983
CERAD	EN_L6B	TMEM41B	0.02	0.03	0.50	0.617	0.856
CERAD	EN_L6_CT	TMEM41B	-0.01	0.03	-0.40	0.69	0.883
CERAD	EN_L6_IT_1	TMEM41B	-0.01	0.03	-0.53	0.594	0.852
CERAD	EN_L6_IT_2	TMEM41B	-0.01	0.04	-0.34	0.733	0.924
CERAD	Endo	TMEM41B	-0.20	0.13	-1.53	0.125	0.501
CERAD	IN_ADARB2	TMEM41B	0.03	0.03	0.85	0.395	0.719
CERAD	IN_LAMP5_LHX6	TMEM41B	-0.01	0.03	-0.39	0.694	0.901
CERAD	IN_LAMP5_RELN	TMEM41B	-0.01	0.03	-0.24	0.812	0.945
CERAD	IN_PVALB	TMEM41B	0.03	0.03	1.18	0.239	0.645
CERAD	IN_PVALB_CHC	TMEM41B	0.01	0.04	0.29	0.769	0.937
CERAD	IN_SST	TMEM41B	-0.01	0.03	-0.26	0.796	0.93
CERAD	IN_VIP	TMEM41B	-0.02	0.02	-0.83	0.408	0.646
CERAD	Micro	TMEM41B	-0.12	0.03	-3.57	0.000363	0.00649
CERAD	OPC	TMEM41B	-0.07	0.02	-2.74	0.00618	0.141
CERAD	Oligo	TMEM41B	-0.04	0.02	-2.42	0.0154	0.0729
CERAD	PC	TMEM41B	0.04	0.13	0.32	0.751	0.963
CERAD	VLMC	TMEM41B	-0.04	0.07	-0.58	0.565	0.862
CERAD	Astro	TMEM43	-0.02	0.04	-0.45	0.651	0.793
CERAD	EN_L2_3_IT	TMEM43	-0.05	0.03	-1.83	0.0677	0.222
CERAD	EN_L3_5_IT_1	TMEM43	-0.01	0.06	-0.18	0.858	0.948
CERAD	EN_L3_5_IT_2	TMEM43	0.05	0.04	1.28	0.202	0.454
CERAD	EN_L3_5_IT_3	TMEM43	-0.02	0.04	-0.38	0.703	0.842
CERAD	EN_L6B	TMEM43	-0.15	0.16	-0.95	0.343	0.692
CERAD	EN_L6_CT	TMEM43	-0.11	0.15	-0.72	0.471	0.762
CERAD	EN_L6_IT_1	TMEM43	-0.07	0.05	-1.54	0.123	0.459
CERAD	IN_PVALB	TMEM43	0.02	0.04	0.52	0.606	0.878
CERAD	IN_SST	TMEM43	-0.06	0.06	-1.16	0.247	0.638
CERAD	IN_VIP	TMEM43	-0.11	0.04	-2.55	0.0108	0.0772
CERAD	Micro	TMEM43	0.01	0.06	0.23	0.821	0.934
CERAD	OPC	TMEM43	0.00	0.04	0.04	0.972	0.991
CERAD	Oligo	TMEM43	-0.01	0.03	-0.51	0.611	0.773
CERAD	Astro	TMEM44	0.00	0.04	0.06	0.949	0.974
CERAD	EN_L2_3_IT	TMEM44	-0.08	0.03	-2.82	0.00474	0.0413
CERAD	EN_L3_5_IT_1	TMEM44	-0.02	0.03	-0.51	0.607	0.825
CERAD	EN_L3_5_IT_2	TMEM44	0.05	0.04	1.31	0.19	0.438
CERAD	EN_L3_5_IT_3	TMEM44	-0.02	0.04	-0.57	0.567	0.756
CERAD	EN_L5_6_NP	TMEM44	-0.08	0.05	-1.46	0.144	0.6
CERAD	EN_L5_ET	TMEM44	-0.28	0.30	-0.95	0.34	0.999
CERAD	EN_L6B	TMEM44	-0.21	0.07	-3.22	0.00129	0.0354
CERAD	EN_L6_CT	TMEM44	0.05	0.05	1.00	0.319	0.646
CERAD	EN_L6_IT_1	TMEM44	-0.07	0.05	-1.34	0.18	0.539
CERAD	Endo	TMEM44	-0.11	0.06	-1.91	0.0565	0.357
CERAD	IN_ADARB2	TMEM44	-0.01	0.05	-0.31	0.76	0.919
CERAD	IN_LAMP5_LHX6	TMEM44	-0.09	0.06	-1.55	0.12	0.463
CERAD	IN_LAMP5_RELN	TMEM44	0.02	0.05	0.30	0.764	0.931
CERAD	IN_PVALB	TMEM44	-0.01	0.04	-0.22	0.823	0.953
CERAD	IN_SST	TMEM44	-0.19	0.06	-3.32	0.000895	0.0471
CERAD	IN_VIP	TMEM44	-0.00	0.03	-0.01	0.992	0.996
CERAD	Oligo	TMEM44	-0.10	0.04	-2.66	0.00774	0.0461
CERAD	Astro	TMEM45A	0.04	0.06	0.66	0.509	0.689
CERAD	EN_L2_3_IT	TMEM45A	0.01	0.06	0.25	0.806	0.905
CERAD	EN_L3_5_IT_2	TMEM45A	-0.18	0.06	-2.82	0.00479	0.0442
CERAD	EN_L3_5_IT_3	TMEM45A	-0.10	0.14	-0.68	0.495	0.704
CERAD	IN_PVALB	TMEM45A	0.17	0.18	0.94	0.346	0.73
CERAD	IN_SST	TMEM45A	-0.02	0.08	-0.31	0.757	0.917
CERAD	IN_VIP	TMEM45A	0.04	0.06	0.55	0.584	0.777
CERAD	OPC	TMEM45A	0.03	0.04	0.62	0.533	0.815
CERAD	Oligo	TMEM45A	0.05	0.16	0.34	0.733	0.853
CERAD	Astro	TMEM45B	-0.17	0.19	-0.91	0.365	0.56
CERAD	EN_L2_3_IT	TMEM45B	0.05	0.06	0.77	0.443	0.669
CERAD	Endo	TMEM45B	-0.16	0.22	-0.72	0.47	0.803
CERAD	Oligo	TMEM45B	0.06	0.06	0.86	0.39	0.599
CERAD	Astro	TMEM47	0.01	0.04	0.38	0.704	0.828
CERAD	EN_L2_3_IT	TMEM47	0.24	0.04	6.63	3.38e-11	6.35e-08
CERAD	EN_L3_5_IT_1	TMEM47	0.12	0.06	2.11	0.0349	0.192
CERAD	EN_L3_5_IT_2	TMEM47	0.16	0.04	4.14	3.43e-05	0.00125
CERAD	EN_L3_5_IT_3	TMEM47	0.17	0.05	3.23	0.00124	0.0135
CERAD	EN_L6_CT	TMEM47	0.27	0.19	1.44	0.149	0.451
CERAD	EN_L6_IT_1	TMEM47	0.17	0.06	2.81	0.00494	0.0893
CERAD	EN_L6_IT_2	TMEM47	0.10	0.07	1.47	0.143	0.536
CERAD	IN_ADARB2	TMEM47	0.03	0.05	0.61	0.544	0.817
CERAD	IN_LAMP5_LHX6	TMEM47	0.00	0.05	0.00	0.996	0.999
CERAD	IN_PVALB	TMEM47	0.10	0.04	2.81	0.00494	0.107
CERAD	IN_PVALB_CHC	TMEM47	0.21	0.05	4.45	8.77e-06	0.00101
CERAD	IN_SST	TMEM47	0.09	0.03	2.87	0.00413	0.107
CERAD	IN_VIP	TMEM47	0.05	0.04	1.12	0.265	0.511
CERAD	OPC	TMEM47	-0.06	0.06	-1.03	0.303	0.663
CERAD	Oligo	TMEM47	0.02	0.04	0.57	0.566	0.741
CERAD	PC	TMEM47	0.01	0.06	0.18	0.855	0.974
CERAD	Astro	TMEM50A	-0.08	0.02	-3.46	0.000535	0.00587
CERAD	EN_L2_3_IT	TMEM50A	0.03	0.02	1.88	0.0595	0.206
CERAD	EN_L3_5_IT_1	TMEM50A	0.00	0.03	0.01	0.995	0.998
CERAD	EN_L3_5_IT_2	TMEM50A	0.01	0.02	0.59	0.552	0.766
CERAD	EN_L3_5_IT_3	TMEM50A	0.03	0.02	1.32	0.186	0.393
CERAD	EN_L5_6_NP	TMEM50A	0.02	0.04	0.39	0.696	0.932
CERAD	EN_L6B	TMEM50A	0.04	0.04	1.09	0.277	0.632
CERAD	EN_L6_CT	TMEM50A	0.03	0.03	0.94	0.348	0.671
CERAD	EN_L6_IT_1	TMEM50A	0.04	0.03	1.30	0.192	0.554
CERAD	EN_L6_IT_2	TMEM50A	0.03	0.04	0.83	0.404	0.779
CERAD	Endo	TMEM50A	-0.03	0.12	-0.26	0.796	0.94
CERAD	IN_ADARB2	TMEM50A	0.05	0.04	1.47	0.14	0.475
CERAD	IN_LAMP5_LHX6	TMEM50A	-0.07	0.04	-1.75	0.0804	0.389
CERAD	IN_LAMP5_RELN	TMEM50A	0.01	0.03	0.36	0.719	0.917
CERAD	IN_PVALB	TMEM50A	0.02	0.03	0.70	0.481	0.818
CERAD	IN_PVALB_CHC	TMEM50A	-0.02	0.05	-0.38	0.701	0.913
CERAD	IN_SST	TMEM50A	-0.01	0.03	-0.21	0.836	0.945
CERAD	IN_VIP	TMEM50A	0.00	0.02	0.16	0.876	0.942
CERAD	Micro	TMEM50A	-0.02	0.03	-0.47	0.637	0.842
CERAD	OPC	TMEM50A	-0.00	0.03	-0.08	0.936	0.98
CERAD	Oligo	TMEM50A	-0.03	0.02	-1.70	0.0899	0.235
CERAD	PC	TMEM50A	0.00	0.06	0.05	0.961	0.993
CERAD	Astro	TMEM50B	-0.05	0.02	-1.97	0.0493	0.149
CERAD	EN_L2_3_IT	TMEM50B	-0.01	0.02	-0.68	0.496	0.709
CERAD	EN_L3_5_IT_1	TMEM50B	0.01	0.03	0.20	0.841	0.939
CERAD	EN_L3_5_IT_2	TMEM50B	-0.04	0.02	-1.77	0.076	0.261
CERAD	EN_L3_5_IT_3	TMEM50B	0.01	0.02	0.54	0.593	0.772
CERAD	EN_L5_6_NP	TMEM50B	0.05	0.03	1.60	0.109	0.546
CERAD	EN_L5_ET	TMEM50B	0.66	0.35	1.90	0.0577	0.912
CERAD	EN_L6B	TMEM50B	0.06	0.03	1.89	0.0592	0.309
CERAD	EN_L6_CT	TMEM50B	-0.01	0.03	-0.47	0.64	0.86
CERAD	EN_L6_IT_1	TMEM50B	0.01	0.03	0.20	0.84	0.955
CERAD	EN_L6_IT_2	TMEM50B	-0.04	0.04	-1.04	0.3	0.706
CERAD	Endo	TMEM50B	-0.05	0.05	-1.05	0.294	0.682
CERAD	IN_ADARB2	TMEM50B	0.02	0.03	0.68	0.497	0.788
CERAD	IN_LAMP5_LHX6	TMEM50B	0.03	0.03	0.91	0.362	0.713
CERAD	IN_LAMP5_RELN	TMEM50B	0.02	0.02	0.64	0.523	0.833
CERAD	IN_PVALB	TMEM50B	-0.01	0.02	-0.35	0.723	0.921
CERAD	IN_PVALB_CHC	TMEM50B	0.01	0.03	0.19	0.849	0.963
CERAD	IN_SST	TMEM50B	-0.02	0.02	-0.78	0.435	0.772
CERAD	IN_VIP	TMEM50B	-0.03	0.02	-1.39	0.164	0.39
CERAD	Micro	TMEM50B	0.01	0.03	0.30	0.762	0.903
CERAD	OPC	TMEM50B	-0.02	0.02	-1.05	0.295	0.657
CERAD	Oligo	TMEM50B	-0.04	0.02	-2.02	0.0432	0.144
CERAD	PC	TMEM50B	-0.11	0.06	-2.06	0.0393	0.554
CERAD	VLMC	TMEM50B	0.02	0.05	0.41	0.685	0.916
CERAD	Astro	TMEM51	0.01	0.04	0.17	0.862	0.927
CERAD	EN_L2_3_IT	TMEM51	-0.02	0.06	-0.29	0.771	0.886
CERAD	EN_L3_5_IT_2	TMEM51	-0.02	0.20	-0.11	0.913	0.966
CERAD	EN_L3_5_IT_3	TMEM51	-0.04	0.07	-0.65	0.517	0.72
CERAD	Endo	TMEM51	-0.03	0.21	-0.13	0.897	0.972
CERAD	IN_PVALB	TMEM51	-0.17	0.05	-3.46	0.000544	0.0314
CERAD	IN_VIP	TMEM51	0.03	0.03	0.86	0.392	0.632
CERAD	Micro	TMEM51	0.14	0.04	3.64	0.000271	0.00502
CERAD	OPC	TMEM51	-0.08	0.04	-1.86	0.0625	0.365
CERAD	Oligo	TMEM51	-0.09	0.05	-1.78	0.0755	0.21
CERAD	PC	TMEM51	-0.03	0.07	-0.43	0.67	0.952
CERAD	PVM	TMEM51	-0.00	0.10	-0.02	0.982	0.999
CERAD	EN_L2_3_IT	TMEM52B	0.06	0.16	0.36	0.717	0.856
CERAD	Micro	TMEM52B	-0.17	0.08	-2.07	0.038	0.178
CERAD	Astro	TMEM53	-0.03	0.03	-1.11	0.267	0.462
CERAD	EN_L2_3_IT	TMEM53	-0.02	0.03	-0.80	0.423	0.652
CERAD	EN_L3_5_IT_1	TMEM53	0.05	0.05	0.94	0.347	0.638
CERAD	EN_L3_5_IT_2	TMEM53	-0.10	0.04	-2.71	0.00679	0.0554
CERAD	EN_L3_5_IT_3	TMEM53	-0.00	0.04	-0.09	0.931	0.969
CERAD	EN_L5_6_NP	TMEM53	-0.02	0.16	-0.11	0.91	0.985
CERAD	EN_L6B	TMEM53	-0.14	0.06	-2.37	0.0177	0.164
CERAD	EN_L6_CT	TMEM53	-0.02	0.06	-0.29	0.773	0.915
CERAD	EN_L6_IT_1	TMEM53	-0.05	0.05	-0.90	0.368	0.716
CERAD	EN_L6_IT_2	TMEM53	-0.05	0.06	-0.83	0.409	0.78
CERAD	IN_ADARB2	TMEM53	0.04	0.05	0.84	0.4	0.722
CERAD	IN_LAMP5_RELN	TMEM53	0.11	0.06	1.91	0.0567	0.366
CERAD	IN_PVALB	TMEM53	-0.00	0.04	-0.00	0.996	0.999
CERAD	IN_SST	TMEM53	-0.01	0.05	-0.17	0.865	0.956
CERAD	IN_VIP	TMEM53	0.03	0.03	1.14	0.255	0.5
CERAD	Micro	TMEM53	-0.13	0.06	-2.22	0.0267	0.142
CERAD	OPC	TMEM53	0.03	0.04	1.00	0.318	0.675
CERAD	Oligo	TMEM53	0.07	0.03	2.48	0.013	0.0654
CERAD	Astro	TMEM54	0.10	0.05	2.00	0.0451	0.14
CERAD	EN_L2_3_IT	TMEM54	0.10	0.05	2.21	0.0273	0.128
CERAD	EN_L3_5_IT_2	TMEM54	-0.01	0.05	-0.20	0.845	0.932
CERAD	EN_L3_5_IT_3	TMEM54	-0.11	0.05	-2.03	0.0419	0.153
CERAD	IN_VIP	TMEM54	-0.05	0.05	-0.96	0.336	0.582
CERAD	OPC	TMEM54	0.08	0.05	1.40	0.16	0.527
CERAD	Oligo	TMEM54	0.11	0.04	2.47	0.0135	0.0671
CERAD	Astro	TMEM59	-0.02	0.02	-1.27	0.203	0.384
CERAD	EN_L2_3_IT	TMEM59	0.03	0.01	1.77	0.0762	0.238
CERAD	EN_L3_5_IT_1	TMEM59	0.05	0.02	2.27	0.0231	0.153
CERAD	EN_L3_5_IT_2	TMEM59	0.03	0.02	1.43	0.153	0.386
CERAD	EN_L3_5_IT_3	TMEM59	0.02	0.02	1.45	0.147	0.342
CERAD	EN_L5_6_NP	TMEM59	0.08	0.03	2.54	0.0112	0.238
CERAD	EN_L5_ET	TMEM59	0.07	0.30	0.22	0.827	0.999
CERAD	EN_L6B	TMEM59	0.08	0.03	2.78	0.0054	0.0863
CERAD	EN_L6_CT	TMEM59	0.03	0.02	1.37	0.171	0.484
CERAD	EN_L6_IT_1	TMEM59	0.05	0.03	1.92	0.0555	0.318
CERAD	EN_L6_IT_2	TMEM59	0.05	0.04	1.54	0.123	0.5
CERAD	Endo	TMEM59	-0.02	0.05	-0.44	0.657	0.886
CERAD	IN_ADARB2	TMEM59	0.02	0.03	0.70	0.484	0.779
CERAD	IN_LAMP5_LHX6	TMEM59	0.03	0.03	1.02	0.309	0.678
CERAD	IN_LAMP5_RELN	TMEM59	-0.03	0.03	-1.03	0.305	0.698
CERAD	IN_PVALB	TMEM59	0.01	0.02	0.40	0.693	0.91
CERAD	IN_PVALB_CHC	TMEM59	0.03	0.04	0.90	0.367	0.749
CERAD	IN_SST	TMEM59	0.02	0.02	0.81	0.418	0.763
CERAD	IN_VIP	TMEM59	0.03	0.02	2.22	0.0261	0.133
CERAD	Micro	TMEM59	0.07	0.03	2.81	0.00496	0.0457
CERAD	OPC	TMEM59	0.04	0.02	1.98	0.0479	0.331
CERAD	Oligo	TMEM59	-0.02	0.01	-1.07	0.284	0.495
CERAD	PC	TMEM59	0.00	0.05	0.09	0.931	0.989
CERAD	VLMC	TMEM59	-0.08	0.06	-1.26	0.207	0.61
CERAD	Astro	TMEM59L	0.03	0.03	1.05	0.294	0.49
CERAD	EN_L2_3_IT	TMEM59L	0.04	0.02	1.82	0.0692	0.225
CERAD	EN_L3_5_IT_1	TMEM59L	0.01	0.03	0.49	0.622	0.833
CERAD	EN_L3_5_IT_2	TMEM59L	-0.13	0.03	-4.77	1.84e-06	0.000127
CERAD	EN_L3_5_IT_3	TMEM59L	-0.07	0.02	-2.84	0.00456	0.0341
CERAD	EN_L5_6_NP	TMEM59L	-0.04	0.03	-1.28	0.201	0.668
CERAD	EN_L5_ET	TMEM59L	0.63	0.26	2.46	0.0138	0.735
CERAD	EN_L6B	TMEM59L	-0.02	0.03	-0.61	0.545	0.824
CERAD	EN_L6_CT	TMEM59L	-0.14	0.03	-4.85	1.26e-06	0.000145
CERAD	EN_L6_IT_1	TMEM59L	0.01	0.03	0.49	0.624	0.866
CERAD	EN_L6_IT_2	TMEM59L	-0.04	0.03	-1.11	0.267	0.677
CERAD	Endo	TMEM59L	-0.29	0.17	-1.66	0.0973	0.453
CERAD	IN_ADARB2	TMEM59L	0.02	0.03	0.57	0.57	0.831
CERAD	IN_LAMP5_LHX6	TMEM59L	0.02	0.04	0.60	0.546	0.831
CERAD	IN_LAMP5_RELN	TMEM59L	-0.00	0.04	-0.07	0.94	0.985
CERAD	IN_PVALB	TMEM59L	-0.06	0.02	-2.42	0.0156	0.2
CERAD	IN_PVALB_CHC	TMEM59L	-0.04	0.04	-0.98	0.328	0.73
CERAD	IN_SST	TMEM59L	-0.05	0.03	-2.11	0.0353	0.294
CERAD	IN_VIP	TMEM59L	-0.05	0.02	-2.22	0.0265	0.135
CERAD	Micro	TMEM59L	0.03	0.05	0.71	0.48	0.743
CERAD	OPC	TMEM59L	0.01	0.03	0.32	0.751	0.916
CERAD	Oligo	TMEM59L	-0.01	0.03	-0.29	0.775	0.878
CERAD	Astro	TMEM60	0.08	0.05	1.68	0.0935	0.23
CERAD	EN_L2_3_IT	TMEM60	0.01	0.04	0.36	0.716	0.855
CERAD	EN_L3_5_IT_2	TMEM60	-0.01	0.05	-0.21	0.834	0.927
CERAD	EN_L3_5_IT_3	TMEM60	-0.00	0.05	-0.00	0.998	0.999
CERAD	EN_L6_IT_1	TMEM60	0.03	0.17	0.16	0.877	0.967
CERAD	IN_PVALB	TMEM60	0.06	0.05	1.19	0.232	0.638
CERAD	IN_SST	TMEM60	-0.06	0.07	-0.90	0.366	0.728
CERAD	IN_VIP	TMEM60	0.06	0.05	1.34	0.181	0.412
CERAD	Micro	TMEM60	0.02	0.06	0.35	0.73	0.89
CERAD	OPC	TMEM60	-0.01	0.05	-0.26	0.794	0.929
CERAD	Oligo	TMEM60	0.01	0.03	0.44	0.659	0.806
CERAD	Astro	TMEM62	-0.00	0.02	-0.07	0.947	0.973
CERAD	EN_L2_3_IT	TMEM62	-0.02	0.02	-1.01	0.313	0.551
CERAD	EN_L3_5_IT_1	TMEM62	-0.03	0.02	-1.43	0.151	0.422
CERAD	EN_L3_5_IT_2	TMEM62	-0.02	0.02	-0.97	0.33	0.596
CERAD	EN_L3_5_IT_3	TMEM62	0.02	0.02	1.15	0.251	0.474
CERAD	EN_L5_6_NP	TMEM62	-0.05	0.03	-1.57	0.115	0.554
CERAD	EN_L5_ET	TMEM62	-0.18	0.30	-0.59	0.553	0.999
CERAD	EN_L6B	TMEM62	-0.01	0.03	-0.32	0.752	0.913
CERAD	EN_L6_CT	TMEM62	-0.05	0.03	-1.73	0.0839	0.329
CERAD	EN_L6_IT_1	TMEM62	0.03	0.03	1.16	0.246	0.608
CERAD	EN_L6_IT_2	TMEM62	0.05	0.04	1.47	0.142	0.534
CERAD	Endo	TMEM62	-0.04	0.15	-0.29	0.775	0.929
CERAD	IN_ADARB2	TMEM62	-0.07	0.03	-2.20	0.0278	0.235
CERAD	IN_LAMP5_LHX6	TMEM62	0.00	0.03	0.00	1	1
CERAD	IN_LAMP5_RELN	TMEM62	-0.01	0.03	-0.44	0.659	0.896
CERAD	IN_PVALB	TMEM62	-0.04	0.02	-2.05	0.0399	0.314
CERAD	IN_PVALB_CHC	TMEM62	-0.03	0.04	-0.75	0.453	0.805
CERAD	IN_SST	TMEM62	-0.03	0.03	-1.10	0.273	0.66
CERAD	IN_VIP	TMEM62	-0.04	0.02	-2.55	0.0109	0.0775
CERAD	Micro	TMEM62	-0.07	0.03	-2.44	0.0145	0.0954
CERAD	OPC	TMEM62	-0.04	0.02	-1.63	0.103	0.442
CERAD	Oligo	TMEM62	-0.01	0.02	-0.89	0.373	0.583
CERAD	PC	TMEM62	-0.13	0.14	-0.89	0.373	0.862
CERAD	Astro	TMEM63A	0.07	0.02	2.99	0.00281	0.0195
CERAD	EN_L2_3_IT	TMEM63A	0.04	0.04	1.04	0.3	0.538
CERAD	EN_L3_5_IT_2	TMEM63A	0.00	0.06	0.03	0.976	0.992
CERAD	EN_L3_5_IT_3	TMEM63A	0.03	0.06	0.52	0.604	0.78
CERAD	Endo	TMEM63A	-0.23	0.14	-1.62	0.104	0.464
CERAD	IN_PVALB	TMEM63A	-0.09	0.05	-1.69	0.0912	0.444
CERAD	IN_VIP	TMEM63A	0.01	0.05	0.23	0.815	0.91
CERAD	Micro	TMEM63A	0.04	0.03	1.31	0.191	0.466
CERAD	OPC	TMEM63A	0.03	0.04	0.63	0.528	0.812
CERAD	Oligo	TMEM63A	-0.05	0.02	-2.34	0.0194	0.0844
CERAD	PC	TMEM63A	-0.15	0.13	-1.14	0.255	0.811
CERAD	Astro	TMEM63B	0.01	0.02	0.39	0.696	0.824
CERAD	EN_L2_3_IT	TMEM63B	0.01	0.02	0.42	0.677	0.832
CERAD	EN_L3_5_IT_1	TMEM63B	0.03	0.03	1.00	0.316	0.608
CERAD	EN_L3_5_IT_2	TMEM63B	-0.01	0.02	-0.45	0.651	0.826
CERAD	EN_L3_5_IT_3	TMEM63B	-0.01	0.02	-0.29	0.77	0.884
CERAD	EN_L5_6_NP	TMEM63B	0.01	0.03	0.26	0.798	0.958
CERAD	EN_L5_ET	TMEM63B	-0.31	0.33	-0.94	0.345	0.999
CERAD	EN_L6B	TMEM63B	0.07	0.04	2.09	0.0368	0.244
CERAD	EN_L6_CT	TMEM63B	0.01	0.03	0.28	0.781	0.919
CERAD	EN_L6_IT_1	TMEM63B	0.04	0.03	1.49	0.137	0.478
CERAD	EN_L6_IT_2	TMEM63B	-0.03	0.04	-0.72	0.474	0.818
CERAD	Endo	TMEM63B	0.41	0.16	2.56	0.0106	0.171
CERAD	IN_ADARB2	TMEM63B	-0.00	0.03	-0.06	0.95	0.986
CERAD	IN_LAMP5_LHX6	TMEM63B	-0.03	0.03	-0.78	0.438	0.767
CERAD	IN_LAMP5_RELN	TMEM63B	-0.00	0.03	-0.10	0.922	0.98
CERAD	IN_PVALB	TMEM63B	0.06	0.02	2.89	0.00382	0.0917
CERAD	IN_PVALB_CHC	TMEM63B	0.04	0.04	0.97	0.334	0.73
CERAD	IN_SST	TMEM63B	-0.05	0.02	-1.89	0.0594	0.364
CERAD	IN_VIP	TMEM63B	-0.01	0.02	-0.45	0.652	0.819
CERAD	Micro	TMEM63B	-0.01	0.04	-0.30	0.767	0.906
CERAD	OPC	TMEM63B	-0.03	0.02	-1.35	0.178	0.549
CERAD	Oligo	TMEM63B	0.05	0.02	2.56	0.0106	0.0572
CERAD	Astro	TMEM63C	-0.11	0.05	-1.98	0.0472	0.144
CERAD	EN_L2_3_IT	TMEM63C	0.04	0.03	1.59	0.112	0.303
CERAD	EN_L3_5_IT_1	TMEM63C	0.03	0.03	1.04	0.299	0.593
CERAD	EN_L3_5_IT_2	TMEM63C	0.14	0.03	5.00	5.68e-07	5.01e-05
CERAD	EN_L3_5_IT_3	TMEM63C	0.10	0.03	3.46	0.000542	0.00731
CERAD	EN_L5_6_NP	TMEM63C	-0.02	0.04	-0.50	0.616	0.905
CERAD	EN_L5_ET	TMEM63C	0.32	0.38	0.83	0.406	0.999
CERAD	EN_L6B	TMEM63C	0.03	0.05	0.54	0.589	0.844
CERAD	EN_L6_CT	TMEM63C	0.04	0.04	1.09	0.278	0.607
CERAD	EN_L6_IT_1	TMEM63C	0.09	0.03	2.90	0.0037	0.0745
CERAD	EN_L6_IT_2	TMEM63C	0.00	0.05	0.06	0.951	0.986
CERAD	IN_ADARB2	TMEM63C	0.00	0.04	0.03	0.974	0.993
CERAD	IN_LAMP5_LHX6	TMEM63C	0.14	0.05	2.55	0.0107	0.154
CERAD	IN_LAMP5_RELN	TMEM63C	0.12	0.06	2.02	0.0438	0.327
CERAD	IN_PVALB	TMEM63C	0.10	0.03	3.50	0.000472	0.0295
CERAD	IN_PVALB_CHC	TMEM63C	-0.03	0.06	-0.46	0.644	0.894
CERAD	IN_SST	TMEM63C	0.04	0.03	1.46	0.144	0.52
CERAD	IN_VIP	TMEM63C	0.03	0.02	1.13	0.258	0.503
CERAD	Micro	TMEM63C	-0.01	0.07	-0.16	0.874	0.955
CERAD	OPC	TMEM63C	0.07	0.03	2.12	0.0344	0.29
CERAD	Oligo	TMEM63C	-0.03	0.05	-0.59	0.554	0.731
CERAD	Astro	TMEM64	0.06	0.03	2.24	0.0251	0.0935
CERAD	EN_L2_3_IT	TMEM64	0.00	0.02	0.04	0.969	0.986
CERAD	EN_L3_5_IT_1	TMEM64	0.05	0.03	1.70	0.0884	0.317
CERAD	EN_L3_5_IT_2	TMEM64	0.05	0.02	2.25	0.0242	0.124
CERAD	EN_L3_5_IT_3	TMEM64	0.07	0.02	3.00	0.00267	0.0234
CERAD	EN_L5_6_NP	TMEM64	-0.01	0.06	-0.23	0.815	0.962
CERAD	EN_L5_ET	TMEM64	-0.22	0.23	-0.97	0.333	0.999
CERAD	EN_L6B	TMEM64	-0.05	0.06	-0.77	0.443	0.762
CERAD	EN_L6_CT	TMEM64	-0.05	0.04	-1.20	0.231	0.559
CERAD	EN_L6_IT_1	TMEM64	-0.02	0.03	-0.72	0.469	0.785
CERAD	EN_L6_IT_2	TMEM64	0.04	0.04	1.17	0.243	0.651
CERAD	IN_ADARB2	TMEM64	0.06	0.05	1.11	0.269	0.616
CERAD	IN_LAMP5_LHX6	TMEM64	0.00	0.03	0.09	0.931	0.982
CERAD	IN_LAMP5_RELN	TMEM64	0.04	0.04	1.18	0.236	0.643
CERAD	IN_PVALB	TMEM64	0.01	0.03	0.30	0.763	0.935
CERAD	IN_PVALB_CHC	TMEM64	0.05	0.05	0.94	0.346	0.738
CERAD	IN_SST	TMEM64	0.01	0.04	0.23	0.82	0.939
CERAD	IN_VIP	TMEM64	0.02	0.02	0.79	0.428	0.662
CERAD	Micro	TMEM64	0.04	0.05	0.87	0.384	0.668
CERAD	OPC	TMEM64	-0.01	0.04	-0.39	0.697	0.892
CERAD	Oligo	TMEM64	-0.05	0.02	-2.56	0.0106	0.0571
CERAD	VLMC	TMEM64	-0.02	0.08	-0.29	0.769	0.939
CERAD	Adaptive	TMEM65	0.20	0.12	1.72	0.086	0.641
CERAD	Astro	TMEM65	0.15	0.03	4.74	2.13e-06	9.08e-05
CERAD	EN_L2_3_IT	TMEM65	0.06	0.02	2.53	0.0115	0.0733
CERAD	EN_L3_5_IT_1	TMEM65	0.10	0.04	2.45	0.0144	0.118
CERAD	EN_L3_5_IT_2	TMEM65	-0.03	0.03	-1.28	0.2	0.452
CERAD	EN_L3_5_IT_3	TMEM65	0.12	0.03	4.46	8.11e-06	0.000292
CERAD	EN_L5_6_NP	TMEM65	0.04	0.03	1.33	0.184	0.649
CERAD	EN_L5_ET	TMEM65	0.12	0.22	0.54	0.592	0.999
CERAD	EN_L6B	TMEM65	0.03	0.03	1.03	0.304	0.658
CERAD	EN_L6_CT	TMEM65	0.18	0.04	4.97	6.78e-07	9.29e-05
CERAD	EN_L6_IT_1	TMEM65	0.06	0.04	1.65	0.0984	0.417
CERAD	EN_L6_IT_2	TMEM65	0.17	0.05	3.42	0.00063	0.0509
CERAD	Endo	TMEM65	0.04	0.06	0.56	0.574	0.851
CERAD	IN_ADARB2	TMEM65	0.07	0.03	2.38	0.0172	0.188
CERAD	IN_LAMP5_LHX6	TMEM65	0.06	0.02	2.28	0.0225	0.222
CERAD	IN_LAMP5_RELN	TMEM65	0.06	0.03	2.29	0.022	0.249
CERAD	IN_PVALB	TMEM65	0.04	0.02	1.94	0.0529	0.354
CERAD	IN_PVALB_CHC	TMEM65	0.02	0.04	0.44	0.663	0.9
CERAD	IN_SST	TMEM65	0.04	0.03	1.31	0.19	0.577
CERAD	IN_VIP	TMEM65	0.03	0.02	1.39	0.165	0.392
CERAD	Micro	TMEM65	0.14	0.03	4.90	9.43e-07	5.81e-05
CERAD	OPC	TMEM65	0.02	0.03	0.85	0.397	0.731
CERAD	Oligo	TMEM65	0.11	0.03	4.48	7.51e-06	0.00042
CERAD	PC	TMEM65	0.06	0.07	0.84	0.403	0.867
CERAD	PVM	TMEM65	0.13	0.07	2.00	0.046	0.607
CERAD	VLMC	TMEM65	0.08	0.08	0.95	0.34	0.728
CERAD	Astro	TMEM67	-0.04	0.02	-1.69	0.0901	0.225
CERAD	EN_L2_3_IT	TMEM67	-0.03	0.01	-2.01	0.0444	0.171
CERAD	EN_L3_5_IT_1	TMEM67	-0.02	0.02	-0.73	0.463	0.73
CERAD	EN_L3_5_IT_2	TMEM67	0.02	0.02	1.13	0.26	0.523
CERAD	EN_L3_5_IT_3	TMEM67	0.02	0.02	1.07	0.286	0.513
CERAD	EN_L5_6_NP	TMEM67	0.01	0.03	0.37	0.713	0.937
CERAD	EN_L5_ET	TMEM67	-0.07	0.26	-0.28	0.777	0.999
CERAD	EN_L6B	TMEM67	-0.00	0.03	-0.10	0.922	0.974
CERAD	EN_L6_CT	TMEM67	0.00	0.03	0.04	0.967	0.989
CERAD	EN_L6_IT_1	TMEM67	0.00	0.02	0.03	0.974	0.993
CERAD	EN_L6_IT_2	TMEM67	0.02	0.03	0.68	0.498	0.831
CERAD	IN_ADARB2	TMEM67	-0.02	0.03	-0.55	0.582	0.839
CERAD	IN_LAMP5_LHX6	TMEM67	0.04	0.04	1.12	0.264	0.633
CERAD	IN_LAMP5_RELN	TMEM67	0.03	0.03	0.96	0.338	0.72
CERAD	IN_PVALB	TMEM67	0.03	0.02	1.33	0.184	0.585
CERAD	IN_PVALB_CHC	TMEM67	0.03	0.04	0.75	0.451	0.804
CERAD	IN_SST	TMEM67	0.02	0.03	0.54	0.588	0.85
CERAD	IN_VIP	TMEM67	-0.00	0.02	-0.02	0.985	0.994
CERAD	Micro	TMEM67	-0.17	0.05	-3.36	0.000785	0.0119
CERAD	OPC	TMEM67	-0.07	0.03	-2.20	0.0275	0.269
CERAD	Oligo	TMEM67	-0.04	0.04	-1.15	0.251	0.458
CERAD	PC	TMEM67	0.04	0.16	0.23	0.822	0.97
CERAD	VLMC	TMEM67	0.12	0.06	1.82	0.0685	0.395
CERAD	Astro	TMEM68	0.05	0.02	2.07	0.0385	0.126
CERAD	EN_L2_3_IT	TMEM68	0.05	0.02	2.53	0.0113	0.0728
CERAD	EN_L3_5_IT_1	TMEM68	0.02	0.03	0.64	0.523	0.771
CERAD	EN_L3_5_IT_2	TMEM68	0.03	0.02	1.07	0.285	0.55
CERAD	EN_L3_5_IT_3	TMEM68	-0.01	0.02	-0.29	0.768	0.882
CERAD	EN_L5_6_NP	TMEM68	-0.01	0.04	-0.32	0.746	0.945
CERAD	EN_L6B	TMEM68	0.06	0.04	1.76	0.0792	0.357
CERAD	EN_L6_CT	TMEM68	0.05	0.03	1.32	0.187	0.506
CERAD	EN_L6_IT_1	TMEM68	0.05	0.03	1.43	0.153	0.5
CERAD	EN_L6_IT_2	TMEM68	0.06	0.05	1.31	0.192	0.595
CERAD	Endo	TMEM68	-0.01	0.14	-0.07	0.948	0.984
CERAD	IN_ADARB2	TMEM68	0.06	0.04	1.60	0.11	0.429
CERAD	IN_LAMP5_LHX6	TMEM68	0.07	0.04	1.80	0.0711	0.371
CERAD	IN_LAMP5_RELN	TMEM68	0.02	0.03	0.59	0.554	0.849
CERAD	IN_PVALB	TMEM68	0.01	0.02	0.42	0.672	0.901
CERAD	IN_PVALB_CHC	TMEM68	0.02	0.05	0.45	0.656	0.898
CERAD	IN_SST	TMEM68	0.03	0.03	0.90	0.369	0.73
CERAD	IN_VIP	TMEM68	0.01	0.02	0.40	0.691	0.84
CERAD	Micro	TMEM68	0.11	0.04	3.09	0.00198	0.0239
CERAD	OPC	TMEM68	0.04	0.02	1.76	0.0781	0.402
CERAD	Oligo	TMEM68	0.02	0.02	1.34	0.18	0.369
CERAD	PC	TMEM68	-0.19	0.16	-1.18	0.237	0.797
CERAD	Astro	TMEM69	0.09	0.03	3.24	0.00119	0.0102
CERAD	EN_L2_3_IT	TMEM69	0.03	0.02	1.09	0.275	0.512
CERAD	EN_L3_5_IT_1	TMEM69	0.00	0.04	0.03	0.974	0.99
CERAD	EN_L3_5_IT_2	TMEM69	-0.02	0.03	-0.80	0.425	0.674
CERAD	EN_L3_5_IT_3	TMEM69	0.03	0.03	1.01	0.315	0.545
CERAD	EN_L5_6_NP	TMEM69	0.06	0.06	0.99	0.321	0.759
CERAD	EN_L6B	TMEM69	0.04	0.06	0.64	0.52	0.809
CERAD	EN_L6_CT	TMEM69	-0.02	0.05	-0.30	0.766	0.913
CERAD	EN_L6_IT_1	TMEM69	0.02	0.04	0.50	0.62	0.863
CERAD	EN_L6_IT_2	TMEM69	-0.01	0.17	-0.06	0.949	0.986
CERAD	IN_ADARB2	TMEM69	0.09	0.05	1.78	0.0757	0.363
CERAD	IN_LAMP5_LHX6	TMEM69	0.00	0.06	0.06	0.952	0.989
CERAD	IN_LAMP5_RELN	TMEM69	-0.01	0.05	-0.16	0.875	0.965
CERAD	IN_PVALB	TMEM69	-0.03	0.03	-0.85	0.393	0.764
CERAD	IN_SST	TMEM69	-0.03	0.04	-0.78	0.437	0.774
CERAD	IN_VIP	TMEM69	0.00	0.03	0.01	0.988	0.995
CERAD	Micro	TMEM69	0.07	0.05	1.48	0.139	0.39
CERAD	OPC	TMEM69	0.03	0.03	0.79	0.428	0.75
CERAD	Oligo	TMEM69	0.04	0.02	1.88	0.06	0.18
CERAD	Astro	TMEM70	0.07	0.04	2.08	0.0374	0.123
CERAD	EN_L2_3_IT	TMEM70	0.03	0.02	1.24	0.216	0.448
CERAD	EN_L3_5_IT_1	TMEM70	0.03	0.04	0.87	0.383	0.669
CERAD	EN_L3_5_IT_2	TMEM70	-0.02	0.03	-0.64	0.522	0.745
CERAD	EN_L3_5_IT_3	TMEM70	0.04	0.04	1.00	0.316	0.546
CERAD	EN_L5_6_NP	TMEM70	0.08	0.16	0.47	0.635	0.912
CERAD	EN_L6B	TMEM70	0.10	0.06	1.62	0.105	0.408
CERAD	EN_L6_CT	TMEM70	0.18	0.05	3.33	0.000857	0.0196
CERAD	EN_L6_IT_1	TMEM70	0.06	0.05	1.21	0.225	0.589
CERAD	EN_L6_IT_2	TMEM70	-0.15	0.17	-0.84	0.398	0.774
CERAD	IN_ADARB2	TMEM70	-0.01	0.06	-0.20	0.84	0.949
CERAD	IN_LAMP5_RELN	TMEM70	-0.00	0.06	-0.05	0.96	0.992
CERAD	IN_PVALB	TMEM70	-0.01	0.04	-0.20	0.845	0.961
CERAD	IN_SST	TMEM70	0.03	0.04	0.77	0.443	0.775
CERAD	IN_VIP	TMEM70	-0.05	0.04	-1.40	0.161	0.386
CERAD	Micro	TMEM70	0.05	0.06	0.71	0.478	0.742
CERAD	OPC	TMEM70	0.09	0.05	1.86	0.0632	0.368
CERAD	Oligo	TMEM70	0.01	0.02	0.48	0.632	0.787
CERAD	Adaptive	TMEM71	0.26	0.12	2.23	0.0259	0.46
CERAD	EN_L2_3_IT	TMEM71	-0.07	0.07	-1.02	0.308	0.546
CERAD	Micro	TMEM71	0.20	0.09	2.21	0.0272	0.144
CERAD	PC	TMEM71	-0.12	0.20	-0.61	0.545	0.916
CERAD	Astro	TMEM72	-0.24	0.10	-2.49	0.0127	0.0579
CERAD	Astro	TMEM74	0.29	0.05	5.69	1.27e-08	1.77e-06
CERAD	EN_L2_3_IT	TMEM74	0.05	0.03	1.54	0.124	0.322
CERAD	EN_L3_5_IT_1	TMEM74	-0.03	0.05	-0.63	0.528	0.774
CERAD	EN_L3_5_IT_2	TMEM74	-0.08	0.03	-2.52	0.0117	0.0788
CERAD	EN_L3_5_IT_3	TMEM74	-0.02	0.03	-0.56	0.575	0.761
CERAD	EN_L5_6_NP	TMEM74	-0.01	0.07	-0.11	0.913	0.985
CERAD	EN_L6B	TMEM74	0.04	0.05	0.78	0.433	0.756
CERAD	EN_L6_CT	TMEM74	-0.14	0.05	-2.72	0.0066	0.073
CERAD	EN_L6_IT_1	TMEM74	0.01	0.05	0.23	0.821	0.947
CERAD	EN_L6_IT_2	TMEM74	0.02	0.07	0.27	0.787	0.939
CERAD	IN_PVALB	TMEM74	-0.00	0.04	-0.14	0.888	0.973
CERAD	IN_SST	TMEM74	0.10	0.06	1.53	0.126	0.494
CERAD	IN_VIP	TMEM74	-0.05	0.05	-1.04	0.296	0.543
CERAD	Oligo	TMEM74	0.15	0.04	4.15	3.32e-05	0.00115
CERAD	Astro	TMEM74B	0.10	0.06	1.54	0.125	0.278
CERAD	EN_L2_3_IT	TMEM74B	-0.04	0.02	-1.66	0.0963	0.275
CERAD	EN_L3_5_IT_1	TMEM74B	-0.04	0.04	-1.08	0.28	0.575
CERAD	EN_L3_5_IT_2	TMEM74B	-0.01	0.03	-0.39	0.693	0.85
CERAD	EN_L3_5_IT_3	TMEM74B	0.03	0.03	1.04	0.299	0.528
CERAD	EN_L5_6_NP	TMEM74B	0.04	0.05	0.80	0.424	0.828
CERAD	EN_L6_CT	TMEM74B	0.06	0.06	0.97	0.331	0.657
CERAD	EN_L6_IT_1	TMEM74B	0.04	0.05	0.78	0.434	0.765
CERAD	EN_L6_IT_2	TMEM74B	0.17	0.07	2.51	0.012	0.189
CERAD	IN_ADARB2	TMEM74B	0.01	0.05	0.17	0.862	0.958
CERAD	IN_LAMP5_LHX6	TMEM74B	-0.12	0.04	-2.84	0.00447	0.0979
CERAD	IN_LAMP5_RELN	TMEM74B	-0.07	0.03	-2.10	0.0354	0.301
CERAD	IN_PVALB	TMEM74B	0.03	0.03	0.88	0.377	0.753
CERAD	IN_PVALB_CHC	TMEM74B	0.06	0.06	1.05	0.295	0.705
CERAD	IN_SST	TMEM74B	-0.02	0.04	-0.51	0.607	0.861
CERAD	IN_VIP	TMEM74B	-0.05	0.03	-1.70	0.0894	0.276
CERAD	Oligo	TMEM74B	-0.08	0.05	-1.49	0.136	0.311
CERAD	Astro	TMEM79	0.00	0.03	0.07	0.942	0.971
CERAD	EN_L2_3_IT	TMEM79	0.01	0.04	0.25	0.8	0.901
CERAD	EN_L3_5_IT_2	TMEM79	0.03	0.05	0.70	0.482	0.718
CERAD	EN_L3_5_IT_3	TMEM79	-0.01	0.05	-0.20	0.844	0.925
CERAD	EN_L6_IT_1	TMEM79	0.15	0.19	0.77	0.438	0.768
CERAD	IN_PVALB	TMEM79	0.00	0.05	0.03	0.977	0.994
CERAD	IN_VIP	TMEM79	-0.07	0.05	-1.38	0.168	0.395
CERAD	Micro	TMEM79	0.05	0.06	0.77	0.444	0.715
CERAD	OPC	TMEM79	-0.07	0.05	-1.33	0.184	0.555
CERAD	Oligo	TMEM79	-0.06	0.03	-2.09	0.0368	0.13
CERAD	EN_L2_3_IT	TMEM81	0.16	0.05	3.52	0.000429	0.00884
CERAD	EN_L3_5_IT_2	TMEM81	0.10	0.06	1.48	0.139	0.366
CERAD	EN_L3_5_IT_3	TMEM81	0.08	0.16	0.48	0.633	0.797
CERAD	Oligo	TMEM81	0.15	0.05	2.91	0.00359	0.0274
CERAD	Astro	TMEM86A	0.07	0.06	1.16	0.247	0.438
CERAD	EN_L2_3_IT	TMEM86A	-0.06	0.05	-1.12	0.265	0.501
CERAD	Micro	TMEM86A	0.07	0.07	1.02	0.306	0.596
CERAD	Oligo	TMEM86A	0.10	0.17	0.63	0.527	0.711
CERAD	Astro	TMEM86B	-0.11	0.05	-1.95	0.0508	0.152
CERAD	EN_L2_3_IT	TMEM86B	-0.11	0.04	-2.82	0.00474	0.0413
CERAD	EN_L3_5_IT_2	TMEM86B	-0.06	0.05	-1.23	0.219	0.475
CERAD	EN_L3_5_IT_3	TMEM86B	-0.08	0.05	-1.53	0.127	0.314
CERAD	EN_L6_IT_1	TMEM86B	0.04	0.17	0.22	0.824	0.948
CERAD	IN_PVALB	TMEM86B	0.02	0.06	0.25	0.8	0.946
CERAD	IN_VIP	TMEM86B	-0.08	0.06	-1.42	0.156	0.38
CERAD	Oligo	TMEM86B	-0.03	0.04	-0.62	0.534	0.715
CERAD	Adaptive	TMEM87A	0.01	0.11	0.12	0.903	0.987
CERAD	Astro	TMEM87A	-0.04	0.02	-2.15	0.0313	0.109
CERAD	EN_L2_3_IT	TMEM87A	-0.03	0.02	-2.09	0.0365	0.152
CERAD	EN_L3_5_IT_1	TMEM87A	-0.03	0.02	-1.35	0.179	0.458
CERAD	EN_L3_5_IT_2	TMEM87A	-0.03	0.02	-1.39	0.164	0.401
CERAD	EN_L3_5_IT_3	TMEM87A	-0.03	0.02	-1.45	0.148	0.344
CERAD	EN_L5_6_NP	TMEM87A	-0.01	0.03	-0.31	0.757	0.947
CERAD	EN_L5_ET	TMEM87A	0.07	0.35	0.21	0.834	0.999
CERAD	EN_L6B	TMEM87A	0.04	0.03	1.20	0.231	0.588
CERAD	EN_L6_CT	TMEM87A	-0.04	0.03	-1.48	0.138	0.433
CERAD	EN_L6_IT_1	TMEM87A	-0.05	0.03	-2.08	0.0373	0.262
CERAD	EN_L6_IT_2	TMEM87A	-0.02	0.03	-0.65	0.514	0.838
CERAD	Endo	TMEM87A	-0.10	0.05	-2.02	0.0432	0.314
CERAD	IN_ADARB2	TMEM87A	0.01	0.03	0.22	0.827	0.944
CERAD	IN_LAMP5_LHX6	TMEM87A	-0.03	0.03	-1.02	0.306	0.676
CERAD	IN_LAMP5_RELN	TMEM87A	-0.01	0.03	-0.19	0.846	0.956
CERAD	IN_PVALB	TMEM87A	-0.01	0.02	-0.66	0.506	0.83
CERAD	IN_PVALB_CHC	TMEM87A	-0.09	0.04	-2.43	0.0152	0.18
CERAD	IN_SST	TMEM87A	-0.01	0.02	-0.32	0.746	0.913
CERAD	IN_VIP	TMEM87A	-0.02	0.02	-1.43	0.152	0.374
CERAD	Micro	TMEM87A	-0.02	0.02	-0.84	0.401	0.682
CERAD	OPC	TMEM87A	-0.04	0.02	-2.21	0.0269	0.266
CERAD	Oligo	TMEM87A	0.01	0.01	0.60	0.55	0.727
CERAD	PC	TMEM87A	-0.05	0.05	-1.21	0.228	0.796
CERAD	PVM	TMEM87A	0.00	0.08	0.01	0.989	0.999
CERAD	SMC	TMEM87A	0.48	0.22	2.16	0.0311	0.796
CERAD	VLMC	TMEM87A	-0.04	0.05	-0.73	0.462	0.81
CERAD	Astro	TMEM87B	0.09	0.03	2.65	0.00797	0.0413
CERAD	EN_L2_3_IT	TMEM87B	0.06	0.02	2.58	0.00989	0.0667
CERAD	EN_L3_5_IT_1	TMEM87B	0.05	0.03	1.58	0.114	0.363
CERAD	EN_L3_5_IT_2	TMEM87B	0.09	0.03	3.26	0.00111	0.0164
CERAD	EN_L3_5_IT_3	TMEM87B	0.03	0.03	0.98	0.325	0.554
CERAD	EN_L5_6_NP	TMEM87B	-0.04	0.04	-0.96	0.339	0.772
CERAD	EN_L6B	TMEM87B	-0.02	0.05	-0.49	0.621	0.858
CERAD	EN_L6_CT	TMEM87B	0.06	0.04	1.37	0.171	0.485
CERAD	EN_L6_IT_1	TMEM87B	0.03	0.04	0.95	0.343	0.697
CERAD	EN_L6_IT_2	TMEM87B	0.08	0.05	1.63	0.104	0.465
CERAD	Endo	TMEM87B	0.07	0.05	1.31	0.192	0.582
CERAD	IN_ADARB2	TMEM87B	0.02	0.04	0.51	0.61	0.858
CERAD	IN_LAMP5_LHX6	TMEM87B	0.04	0.04	1.01	0.311	0.679
CERAD	IN_LAMP5_RELN	TMEM87B	0.03	0.04	0.62	0.536	0.841
CERAD	IN_PVALB	TMEM87B	0.03	0.03	1.13	0.256	0.663
CERAD	IN_PVALB_CHC	TMEM87B	0.08	0.04	1.75	0.0808	0.423
CERAD	IN_SST	TMEM87B	0.01	0.03	0.42	0.675	0.887
CERAD	IN_VIP	TMEM87B	0.03	0.02	1.44	0.15	0.373
CERAD	Micro	TMEM87B	0.06	0.03	2.26	0.0239	0.131
CERAD	OPC	TMEM87B	0.06	0.03	1.98	0.0476	0.33
CERAD	Oligo	TMEM87B	-0.02	0.02	-0.72	0.475	0.67
CERAD	PC	TMEM87B	0.16	0.15	1.07	0.287	0.833
CERAD	PVM	TMEM87B	0.14	0.09	1.58	0.115	0.71
CERAD	VLMC	TMEM87B	-0.03	0.07	-0.39	0.7	0.919
CERAD	Astro	TMEM88B	-0.01	0.06	-0.11	0.911	0.955
CERAD	EN_L2_3_IT	TMEM88B	0.02	0.05	0.34	0.732	0.863
CERAD	Oligo	TMEM88B	-0.07	0.03	-2.68	0.00733	0.0445
CERAD	Astro	TMEM8B	-0.10	0.03	-3.97	7.18e-05	0.00136
CERAD	EN_L2_3_IT	TMEM8B	-0.03	0.02	-1.42	0.155	0.368
CERAD	EN_L3_5_IT_1	TMEM8B	-0.04	0.03	-1.29	0.198	0.483
CERAD	EN_L3_5_IT_2	TMEM8B	-0.07	0.02	-3.16	0.00157	0.0208
CERAD	EN_L3_5_IT_3	TMEM8B	-0.02	0.02	-1.13	0.259	0.483
CERAD	EN_L5_6_NP	TMEM8B	-0.05	0.03	-1.40	0.163	0.624
CERAD	EN_L6B	TMEM8B	-0.04	0.04	-1.01	0.311	0.664
CERAD	EN_L6_CT	TMEM8B	-0.01	0.03	-0.23	0.817	0.933
CERAD	EN_L6_IT_1	TMEM8B	-0.04	0.03	-1.02	0.306	0.666
CERAD	EN_L6_IT_2	TMEM8B	-0.03	0.05	-0.57	0.572	0.861
CERAD	IN_ADARB2	TMEM8B	0.04	0.04	0.99	0.321	0.661
CERAD	IN_LAMP5_LHX6	TMEM8B	-0.03	0.03	-0.80	0.421	0.754
CERAD	IN_LAMP5_RELN	TMEM8B	-0.03	0.03	-1.08	0.278	0.675
CERAD	IN_PVALB	TMEM8B	-0.01	0.02	-0.35	0.728	0.922
CERAD	IN_PVALB_CHC	TMEM8B	0.02	0.04	0.38	0.706	0.915
CERAD	IN_SST	TMEM8B	-0.03	0.03	-1.01	0.311	0.688
CERAD	IN_VIP	TMEM8B	-0.01	0.02	-0.36	0.719	0.858
CERAD	OPC	TMEM8B	-0.03	0.02	-1.44	0.15	0.513
CERAD	Oligo	TMEM8B	-0.04	0.02	-1.62	0.105	0.262
CERAD	Astro	TMEM9	-0.06	0.03	-2.34	0.0191	0.0771
CERAD	EN_L2_3_IT	TMEM9	0.04	0.02	2.16	0.0306	0.136
CERAD	EN_L3_5_IT_1	TMEM9	0.01	0.03	0.16	0.874	0.954
CERAD	EN_L3_5_IT_2	TMEM9	-0.01	0.02	-0.49	0.627	0.812
CERAD	EN_L3_5_IT_3	TMEM9	0.01	0.02	0.31	0.753	0.873
CERAD	EN_L5_6_NP	TMEM9	0.02	0.04	0.37	0.708	0.936
CERAD	EN_L6B	TMEM9	0.07	0.04	1.59	0.113	0.421
CERAD	EN_L6_CT	TMEM9	-0.03	0.04	-0.82	0.413	0.721
CERAD	EN_L6_IT_1	TMEM9	-0.01	0.04	-0.23	0.818	0.946
CERAD	EN_L6_IT_2	TMEM9	-0.02	0.05	-0.43	0.666	0.897
CERAD	IN_ADARB2	TMEM9	-0.03	0.04	-0.81	0.417	0.737
CERAD	IN_LAMP5_LHX6	TMEM9	0.01	0.04	0.30	0.761	0.924
CERAD	IN_LAMP5_RELN	TMEM9	0.01	0.03	0.34	0.734	0.921
CERAD	IN_PVALB	TMEM9	-0.04	0.02	-1.94	0.0522	0.352
CERAD	IN_PVALB_CHC	TMEM9	-0.02	0.05	-0.46	0.645	0.894
CERAD	IN_SST	TMEM9	-0.04	0.03	-1.48	0.139	0.512
CERAD	IN_VIP	TMEM9	0.00	0.02	0.14	0.89	0.949
CERAD	Micro	TMEM9	-0.01	0.05	-0.16	0.871	0.954
CERAD	OPC	TMEM9	0.03	0.02	1.30	0.193	0.564
CERAD	Oligo	TMEM9	-0.01	0.02	-0.47	0.639	0.792
CERAD	Astro	TMEM94	-0.11	0.03	-4.05	5.17e-05	0.00105
CERAD	EN_L2_3_IT	TMEM94	-0.01	0.02	-0.71	0.477	0.696
CERAD	EN_L3_5_IT_1	TMEM94	0.01	0.03	0.16	0.87	0.953
CERAD	EN_L3_5_IT_2	TMEM94	-0.01	0.02	-0.62	0.533	0.753
CERAD	EN_L3_5_IT_3	TMEM94	-0.04	0.02	-1.61	0.107	0.282
CERAD	EN_L5_6_NP	TMEM94	-0.04	0.04	-0.90	0.366	0.79
CERAD	EN_L6B	TMEM94	0.04	0.04	0.83	0.408	0.738
CERAD	EN_L6_CT	TMEM94	-0.05	0.04	-1.36	0.175	0.489
CERAD	EN_L6_IT_1	TMEM94	-0.02	0.03	-0.63	0.531	0.817
CERAD	EN_L6_IT_2	TMEM94	0.02	0.05	0.44	0.659	0.895
CERAD	Endo	TMEM94	0.16	0.15	1.04	0.299	0.686
CERAD	IN_ADARB2	TMEM94	-0.04	0.04	-0.93	0.351	0.688
CERAD	IN_LAMP5_LHX6	TMEM94	-0.01	0.04	-0.33	0.739	0.916
CERAD	IN_LAMP5_RELN	TMEM94	0.03	0.03	0.81	0.42	0.771
CERAD	IN_PVALB	TMEM94	0.01	0.02	0.31	0.756	0.932
CERAD	IN_PVALB_CHC	TMEM94	-0.06	0.05	-1.40	0.163	0.568
CERAD	IN_SST	TMEM94	0.02	0.03	0.68	0.499	0.805
CERAD	IN_VIP	TMEM94	-0.00	0.02	-0.17	0.863	0.936
CERAD	Micro	TMEM94	0.00	0.03	0.06	0.952	0.983
CERAD	OPC	TMEM94	-0.05	0.02	-2.19	0.0284	0.272
CERAD	Oligo	TMEM94	0.01	0.01	0.96	0.338	0.55
CERAD	PC	TMEM94	-0.24	0.13	-1.81	0.0708	0.636
CERAD	Astro	TMEM97	-0.07	0.05	-1.35	0.178	0.352
CERAD	EN_L2_3_IT	TMEM97	0.07	0.04	1.80	0.0714	0.229
CERAD	EN_L3_5_IT_2	TMEM97	0.12	0.05	2.52	0.0117	0.0788
CERAD	EN_L3_5_IT_3	TMEM97	0.05	0.05	0.95	0.344	0.572
CERAD	EN_L6_IT_1	TMEM97	-0.03	0.16	-0.16	0.871	0.965
CERAD	IN_PVALB	TMEM97	0.22	0.05	4.38	1.19e-05	0.00242
CERAD	IN_SST	TMEM97	0.16	0.05	3.19	0.00143	0.061
CERAD	IN_VIP	TMEM97	0.10	0.06	1.79	0.0741	0.249
CERAD	OPC	TMEM97	0.08	0.06	1.25	0.211	0.583
CERAD	Oligo	TMEM97	0.03	0.04	0.70	0.487	0.679
CERAD	Astro	TMEM98	-0.10	0.05	-2.06	0.0399	0.129
CERAD	EN_L2_3_IT	TMEM98	0.02	0.04	0.38	0.703	0.847
CERAD	OPC	TMEM98	-0.06	0.06	-0.93	0.354	0.7
CERAD	Oligo	TMEM98	0.06	0.04	1.62	0.106	0.263
CERAD	Astro	TMEM9B	-0.05	0.02	-2.15	0.0312	0.109
CERAD	EN_L2_3_IT	TMEM9B	0.00	0.02	0.06	0.95	0.978
CERAD	EN_L3_5_IT_1	TMEM9B	-0.07	0.04	-1.76	0.0788	0.297
CERAD	EN_L3_5_IT_2	TMEM9B	-0.06	0.03	-2.00	0.046	0.192
CERAD	EN_L3_5_IT_3	TMEM9B	-0.00	0.03	-0.04	0.969	0.986
CERAD	EN_L5_6_NP	TMEM9B	0.04	0.06	0.61	0.539	0.878
CERAD	EN_L6B	TMEM9B	-0.04	0.05	-0.86	0.391	0.726
CERAD	EN_L6_CT	TMEM9B	-0.03	0.05	-0.74	0.46	0.755
CERAD	EN_L6_IT_1	TMEM9B	-0.03	0.04	-0.78	0.433	0.765
CERAD	EN_L6_IT_2	TMEM9B	-0.06	0.06	-1.03	0.301	0.707
CERAD	Endo	TMEM9B	-0.02	0.16	-0.12	0.906	0.975
CERAD	IN_ADARB2	TMEM9B	-0.01	0.05	-0.29	0.773	0.924
CERAD	IN_LAMP5_LHX6	TMEM9B	-0.10	0.05	-1.89	0.0588	0.341
CERAD	IN_LAMP5_RELN	TMEM9B	-0.00	0.04	-0.08	0.936	0.985
CERAD	IN_PVALB	TMEM9B	0.01	0.03	0.21	0.836	0.958
CERAD	IN_PVALB_CHC	TMEM9B	-0.01	0.06	-0.24	0.808	0.949
CERAD	IN_SST	TMEM9B	-0.02	0.04	-0.53	0.596	0.855
CERAD	IN_VIP	TMEM9B	-0.08	0.03	-3.05	0.00231	0.0291
CERAD	Micro	TMEM9B	0.05	0.04	1.20	0.23	0.515
CERAD	OPC	TMEM9B	-0.04	0.03	-1.54	0.124	0.479
CERAD	Oligo	TMEM9B	-0.07	0.02	-3.37	0.00076	0.00967
CERAD	Adaptive	TMF1	-0.06	0.11	-0.55	0.58	0.944
CERAD	Astro	TMF1	-0.00	0.02	-0.03	0.973	0.986
CERAD	EN_L2_3_IT	TMF1	0.05	0.01	3.24	0.00118	0.0169
CERAD	EN_L3_5_IT_1	TMF1	0.04	0.02	1.44	0.151	0.422
CERAD	EN_L3_5_IT_2	TMF1	0.05	0.02	2.41	0.016	0.0965
CERAD	EN_L3_5_IT_3	TMF1	0.07	0.02	3.91	9.35e-05	0.00196
CERAD	EN_L5_6_NP	TMF1	0.05	0.03	1.62	0.106	0.541
CERAD	EN_L5_ET	TMF1	0.08	0.29	0.27	0.787	0.999
CERAD	EN_L6B	TMF1	0.05	0.03	1.36	0.173	0.514
CERAD	EN_L6_CT	TMF1	0.02	0.03	0.59	0.556	0.815
CERAD	EN_L6_IT_1	TMF1	0.06	0.03	2.39	0.0168	0.172
CERAD	EN_L6_IT_2	TMF1	0.08	0.03	2.28	0.0229	0.25
CERAD	Endo	TMF1	-0.09	0.05	-1.81	0.0702	0.396
CERAD	IN_ADARB2	TMF1	0.04	0.03	1.24	0.215	0.561
CERAD	IN_LAMP5_LHX6	TMF1	-0.00	0.03	-0.14	0.885	0.968
CERAD	IN_LAMP5_RELN	TMF1	-0.00	0.03	-0.15	0.88	0.966
CERAD	IN_PVALB	TMF1	0.01	0.02	0.36	0.721	0.92
CERAD	IN_PVALB_CHC	TMF1	-0.02	0.03	-0.57	0.571	0.857
CERAD	IN_SST	TMF1	0.01	0.02	0.66	0.509	0.811
CERAD	IN_VIP	TMF1	0.01	0.02	0.78	0.437	0.67
CERAD	Micro	TMF1	0.02	0.02	0.79	0.429	0.703
CERAD	OPC	TMF1	0.03	0.02	1.28	0.201	0.571
CERAD	Oligo	TMF1	0.01	0.01	0.88	0.38	0.59
CERAD	PC	TMF1	-0.02	0.06	-0.36	0.717	0.959
CERAD	PVM	TMF1	-0.12	0.20	-0.58	0.561	0.961
CERAD	VLMC	TMF1	-0.01	0.06	-0.21	0.83	0.96
CERAD	Astro	TMIE	0.36	0.08	4.46	8.35e-06	0.000262
CERAD	EN_L2_3_IT	TMIE	0.01	0.04	0.34	0.738	0.866
CERAD	EN_L3_5_IT_2	TMIE	-0.12	0.06	-1.85	0.0648	0.237
CERAD	EN_L3_5_IT_3	TMIE	-0.13	0.06	-2.38	0.0173	0.0844
CERAD	IN_VIP	TMIE	-0.04	0.06	-0.73	0.467	0.692
CERAD	EN_L2_3_IT	TMIGD2	0.03	0.19	0.15	0.882	0.947
CERAD	Micro	TMIGD2	-0.39	0.07	-5.38	7.47e-08	7.35e-06
CERAD	EN_L2_3_IT	TMIGD3	0.03	0.05	0.63	0.526	0.731
CERAD	EN_L3_5_IT_2	TMIGD3	0.16	0.15	1.07	0.285	0.55
CERAD	Micro	TMIGD3	-0.12	0.04	-2.76	0.0057	0.0496
CERAD	Oligo	TMIGD3	-0.13	0.07	-1.92	0.0544	0.168
CERAD	Astro	TMLHE	-0.05	0.03	-1.72	0.0846	0.216
CERAD	EN_L2_3_IT	TMLHE	-0.05	0.03	-2.01	0.0448	0.172
CERAD	EN_L3_5_IT_1	TMLHE	-0.03	0.03	-0.96	0.336	0.626
CERAD	EN_L3_5_IT_2	TMLHE	-0.03	0.03	-1.23	0.219	0.475
CERAD	EN_L3_5_IT_3	TMLHE	-0.04	0.03	-1.36	0.174	0.378
CERAD	EN_L5_6_NP	TMLHE	0.01	0.04	0.13	0.897	0.982
CERAD	EN_L5_ET	TMLHE	-0.47	0.24	-1.98	0.0477	0.884
CERAD	EN_L6B	TMLHE	0.03	0.04	0.78	0.436	0.757
CERAD	EN_L6_CT	TMLHE	-0.01	0.04	-0.31	0.759	0.91
CERAD	EN_L6_IT_1	TMLHE	-0.00	0.04	-0.09	0.927	0.981
CERAD	EN_L6_IT_2	TMLHE	-0.04	0.05	-0.82	0.411	0.781
CERAD	Endo	TMLHE	-0.06	0.07	-0.89	0.373	0.74
CERAD	IN_ADARB2	TMLHE	-0.04	0.03	-1.35	0.177	0.521
CERAD	IN_LAMP5_LHX6	TMLHE	-0.05	0.03	-1.61	0.108	0.444
CERAD	IN_LAMP5_RELN	TMLHE	-0.06	0.03	-1.83	0.0666	0.395
CERAD	IN_PVALB	TMLHE	-0.05	0.02	-2.01	0.0442	0.329
CERAD	IN_PVALB_CHC	TMLHE	-0.06	0.04	-1.67	0.0951	0.455
CERAD	IN_SST	TMLHE	-0.04	0.03	-1.64	0.101	0.454
CERAD	IN_VIP	TMLHE	-0.11	0.02	-4.63	3.6e-06	0.000372
CERAD	Micro	TMLHE	0.01	0.02	0.53	0.598	0.82
CERAD	OPC	TMLHE	-0.02	0.02	-0.74	0.458	0.768
CERAD	Oligo	TMLHE	-0.06	0.02	-2.42	0.0156	0.0733
CERAD	PC	TMLHE	-0.01	0.07	-0.20	0.84	0.972
CERAD	PVM	TMLHE	0.16	0.08	2.10	0.0358	0.607
CERAD	VLMC	TMLHE	-0.04	0.06	-0.60	0.549	0.852
CERAD	Astro	TMOD1	0.11	0.04	2.71	0.00671	0.0368
CERAD	EN_L2_3_IT	TMOD1	0.01	0.02	0.49	0.626	0.8
CERAD	EN_L3_5_IT_1	TMOD1	-0.03	0.02	-1.03	0.301	0.595
CERAD	EN_L3_5_IT_2	TMOD1	-0.04	0.02	-1.88	0.0596	0.226
CERAD	EN_L3_5_IT_3	TMOD1	-0.06	0.02	-2.74	0.00611	0.0415
CERAD	EN_L5_6_NP	TMOD1	-0.02	0.03	-0.78	0.438	0.837
CERAD	EN_L5_ET	TMOD1	0.06	0.28	0.23	0.82	0.999
CERAD	EN_L6B	TMOD1	-0.05	0.04	-1.18	0.238	0.594
CERAD	EN_L6_CT	TMOD1	-0.09	0.03	-2.76	0.0057	0.0657
CERAD	EN_L6_IT_1	TMOD1	0.05	0.03	1.80	0.0717	0.356
CERAD	EN_L6_IT_2	TMOD1	0.08	0.04	1.88	0.0594	0.37
CERAD	IN_ADARB2	TMOD1	0.04	0.03	1.46	0.143	0.48
CERAD	IN_LAMP5_LHX6	TMOD1	0.10	0.04	2.30	0.0214	0.217
CERAD	IN_LAMP5_RELN	TMOD1	0.06	0.03	2.40	0.0165	0.22
CERAD	IN_PVALB	TMOD1	-0.01	0.04	-0.16	0.876	0.969
CERAD	IN_SST	TMOD1	0.13	0.04	3.41	0.000657	0.0397
CERAD	IN_VIP	TMOD1	0.11	0.03	4.02	5.75e-05	0.00268
CERAD	Micro	TMOD1	0.13	0.05	2.44	0.0147	0.0961
CERAD	OPC	TMOD1	0.02	0.02	0.87	0.386	0.724
CERAD	Oligo	TMOD1	-0.02	0.04	-0.51	0.609	0.771
CERAD	PC	TMOD1	0.02	0.07	0.31	0.755	0.965
CERAD	SMC	TMOD1	0.08	0.11	0.68	0.499	0.979
CERAD	VLMC	TMOD1	0.35	0.14	2.52	0.0117	0.191
CERAD	Astro	TMOD2	0.02	0.02	0.70	0.481	0.667
CERAD	EN_L2_3_IT	TMOD2	0.02	0.01	1.27	0.203	0.432
CERAD	EN_L3_5_IT_1	TMOD2	0.03	0.02	1.64	0.101	0.34
CERAD	EN_L3_5_IT_2	TMOD2	-0.02	0.02	-1.04	0.297	0.563
CERAD	EN_L3_5_IT_3	TMOD2	0.02	0.02	1.30	0.192	0.403
CERAD	EN_L5_6_NP	TMOD2	-0.01	0.02	-0.45	0.653	0.915
CERAD	EN_L5_ET	TMOD2	0.21	0.14	1.48	0.14	0.983
CERAD	EN_L6B	TMOD2	-0.00	0.02	-0.16	0.871	0.959
CERAD	EN_L6_CT	TMOD2	0.01	0.02	0.37	0.71	0.892
CERAD	EN_L6_IT_1	TMOD2	0.01	0.02	0.43	0.664	0.883
CERAD	EN_L6_IT_2	TMOD2	0.01	0.03	0.25	0.806	0.944
CERAD	Endo	TMOD2	-0.14	0.13	-1.12	0.265	0.659
CERAD	IN_ADARB2	TMOD2	-0.01	0.02	-0.24	0.814	0.939
CERAD	IN_LAMP5_LHX6	TMOD2	-0.01	0.02	-0.31	0.759	0.923
CERAD	IN_LAMP5_RELN	TMOD2	-0.01	0.02	-0.56	0.577	0.86
CERAD	IN_PVALB	TMOD2	-0.02	0.02	-1.35	0.178	0.579
CERAD	IN_PVALB_CHC	TMOD2	-0.00	0.03	-0.16	0.873	0.97
CERAD	IN_SST	TMOD2	-0.02	0.02	-1.11	0.267	0.657
CERAD	IN_VIP	TMOD2	-0.03	0.01	-1.88	0.0595	0.218
CERAD	Micro	TMOD2	0.04	0.04	0.95	0.343	0.633
CERAD	OPC	TMOD2	0.01	0.02	0.81	0.416	0.744
CERAD	Oligo	TMOD2	0.10	0.02	4.11	3.96e-05	0.00128
CERAD	PC	TMOD2	-0.04	0.18	-0.21	0.83	0.971
CERAD	PVM	TMOD2	-0.12	0.22	-0.53	0.595	0.966
CERAD	Adaptive	TMOD3	0.19	0.10	1.92	0.0549	0.575
CERAD	Astro	TMOD3	0.04	0.02	2.06	0.0397	0.129
CERAD	EN_L2_3_IT	TMOD3	-0.01	0.02	-0.91	0.362	0.599
CERAD	EN_L3_5_IT_1	TMOD3	-0.02	0.02	-0.98	0.329	0.621
CERAD	EN_L3_5_IT_2	TMOD3	-0.02	0.02	-0.97	0.333	0.599
CERAD	EN_L3_5_IT_3	TMOD3	0.03	0.02	1.72	0.0851	0.245
CERAD	EN_L5_6_NP	TMOD3	0.03	0.03	0.99	0.322	0.761
CERAD	EN_L5_ET	TMOD3	-0.17	0.23	-0.73	0.462	0.999
CERAD	EN_L6B	TMOD3	0.04	0.03	1.45	0.148	0.48
CERAD	EN_L6_CT	TMOD3	0.03	0.03	0.94	0.348	0.671
CERAD	EN_L6_IT_1	TMOD3	-0.01	0.02	-0.44	0.663	0.882
CERAD	EN_L6_IT_2	TMOD3	-0.03	0.03	-0.86	0.392	0.769
CERAD	Endo	TMOD3	-0.01	0.04	-0.34	0.731	0.916
CERAD	IN_ADARB2	TMOD3	-0.04	0.03	-1.31	0.191	0.536
CERAD	IN_LAMP5_LHX6	TMOD3	0.02	0.03	0.54	0.589	0.853
CERAD	IN_LAMP5_RELN	TMOD3	-0.01	0.03	-0.29	0.771	0.934
CERAD	IN_PVALB	TMOD3	-0.01	0.02	-0.53	0.595	0.874
CERAD	IN_PVALB_CHC	TMOD3	-0.05	0.05	-1.19	0.234	0.651
CERAD	IN_SST	TMOD3	-0.01	0.02	-0.52	0.602	0.858
CERAD	IN_VIP	TMOD3	-0.01	0.02	-0.32	0.75	0.875
CERAD	Micro	TMOD3	0.07	0.02	2.98	0.00287	0.0312
CERAD	OPC	TMOD3	-0.02	0.03	-0.96	0.335	0.688
CERAD	Oligo	TMOD3	0.04	0.02	2.12	0.0341	0.123
CERAD	PC	TMOD3	0.01	0.05	0.14	0.886	0.982
CERAD	PVM	TMOD3	0.02	0.06	0.29	0.77	0.982
CERAD	SMC	TMOD3	0.06	0.14	0.44	0.656	0.979
CERAD	VLMC	TMOD3	0.16	0.06	2.86	0.00427	0.125
CERAD	Oligo	TMOD4	-0.00	0.06	-0.04	0.969	0.984
CERAD	Astro	TMPO	0.04	0.03	1.39	0.164	0.333
CERAD	EN_L2_3_IT	TMPO	0.09	0.02	5.05	4.44e-07	6.81e-05
CERAD	EN_L3_5_IT_1	TMPO	0.05	0.03	1.78	0.0757	0.29
CERAD	EN_L3_5_IT_2	TMPO	0.06	0.02	2.34	0.0192	0.108
CERAD	EN_L3_5_IT_3	TMPO	0.07	0.03	2.52	0.0116	0.0645
CERAD	EN_L5_6_NP	TMPO	-0.01	0.05	-0.15	0.884	0.982
CERAD	EN_L6B	TMPO	0.04	0.04	0.93	0.352	0.698
CERAD	EN_L6_CT	TMPO	-0.02	0.03	-0.50	0.616	0.849
CERAD	EN_L6_IT_1	TMPO	-0.01	0.03	-0.46	0.649	0.875
CERAD	EN_L6_IT_2	TMPO	0.16	0.05	2.92	0.00348	0.11
CERAD	Endo	TMPO	-0.05	0.06	-0.81	0.416	0.769
CERAD	IN_ADARB2	TMPO	0.07	0.03	2.17	0.0301	0.243
CERAD	IN_LAMP5_LHX6	TMPO	0.08	0.04	2.03	0.0423	0.294
CERAD	IN_LAMP5_RELN	TMPO	0.06	0.03	1.79	0.0733	0.414
CERAD	IN_PVALB	TMPO	0.05	0.03	1.67	0.0945	0.45
CERAD	IN_PVALB_CHC	TMPO	-0.00	0.05	-0.01	0.989	0.998
CERAD	IN_SST	TMPO	0.03	0.03	1.25	0.21	0.601
CERAD	IN_VIP	TMPO	0.06	0.02	2.71	0.00663	0.0567
CERAD	Micro	TMPO	0.10	0.03	3.55	0.000391	0.00687
CERAD	OPC	TMPO	0.02	0.02	0.91	0.361	0.706
CERAD	Oligo	TMPO	0.11	0.02	5.38	7.64e-08	1.97e-05
CERAD	PC	TMPO	0.14	0.14	0.95	0.343	0.848
CERAD	PVM	TMPO	0.16	0.09	1.89	0.0584	0.634
CERAD	Astro	TMPRSS11A	-0.11	0.09	-1.24	0.216	0.401
CERAD	EN_L2_3_IT	TMPRSS11A	-0.07	0.07	-1.01	0.312	0.549
CERAD	EN_L3_5_IT_2	TMPRSS11A	-0.01	0.07	-0.10	0.922	0.97
CERAD	EN_L3_5_IT_3	TMPRSS11A	-0.09	0.07	-1.35	0.178	0.383
CERAD	EN_L5_6_NP	TMPRSS11A	0.02	0.08	0.28	0.781	0.953
CERAD	EN_L6B	TMPRSS11A	-0.06	0.22	-0.29	0.77	0.92
CERAD	EN_L6_CT	TMPRSS11A	0.08	0.08	0.95	0.344	0.669
CERAD	EN_L6_IT_1	TMPRSS11A	-0.05	0.08	-0.68	0.496	0.8
CERAD	EN_L6_IT_2	TMPRSS11A	-0.00	0.27	-0.01	0.991	0.997
CERAD	IN_LAMP5_LHX6	TMPRSS11A	-0.15	0.08	-1.86	0.0624	0.35
CERAD	IN_LAMP5_RELN	TMPRSS11A	-0.07	0.07	-0.97	0.331	0.716
CERAD	IN_PVALB	TMPRSS11A	-0.06	0.06	-0.89	0.374	0.751
CERAD	IN_SST	TMPRSS11A	-0.07	0.08	-0.84	0.4	0.752
CERAD	IN_VIP	TMPRSS11A	-0.12	0.07	-1.78	0.0758	0.252
CERAD	OPC	TMPRSS11A	-0.10	0.08	-1.34	0.181	0.553
CERAD	Oligo	TMPRSS11A	-0.02	0.08	-0.23	0.818	0.902
CERAD	Astro	TMPRSS11D	-0.10	0.08	-1.32	0.187	0.364
CERAD	EN_L2_3_IT	TMPRSS11D	-0.09	0.06	-1.41	0.158	0.371
CERAD	EN_L3_5_IT_1	TMPRSS11D	-0.27	0.25	-1.08	0.279	0.574
CERAD	EN_L3_5_IT_2	TMPRSS11D	-0.05	0.06	-0.84	0.399	0.654
CERAD	EN_L3_5_IT_3	TMPRSS11D	-0.09	0.06	-1.46	0.145	0.34
CERAD	EN_L5_6_NP	TMPRSS11D	0.05	0.08	0.68	0.498	0.86
CERAD	EN_L6B	TMPRSS11D	-0.05	0.08	-0.70	0.483	0.788
CERAD	EN_L6_CT	TMPRSS11D	0.08	0.08	1.00	0.319	0.646
CERAD	EN_L6_IT_1	TMPRSS11D	-0.10	0.08	-1.37	0.17	0.525
CERAD	EN_L6_IT_2	TMPRSS11D	-0.24	0.09	-2.61	0.00904	0.166
CERAD	IN_ADARB2	TMPRSS11D	-0.10	0.09	-1.19	0.233	0.584
CERAD	IN_LAMP5_LHX6	TMPRSS11D	-0.17	0.07	-2.34	0.0191	0.206
CERAD	IN_LAMP5_RELN	TMPRSS11D	-0.15	0.07	-2.18	0.0291	0.28
CERAD	IN_PVALB	TMPRSS11D	-0.08	0.06	-1.32	0.187	0.589
CERAD	IN_PVALB_CHC	TMPRSS11D	-0.03	0.08	-0.39	0.699	0.913
CERAD	IN_SST	TMPRSS11D	-0.17	0.07	-2.32	0.0202	0.225
CERAD	IN_VIP	TMPRSS11D	-0.16	0.06	-2.53	0.0115	0.0801
CERAD	OPC	TMPRSS11D	-0.12	0.07	-1.74	0.0819	0.411
CERAD	Oligo	TMPRSS11D	-0.03	0.07	-0.42	0.673	0.815
CERAD	Astro	TMPRSS11F	-0.05	0.10	-0.54	0.588	0.748
CERAD	EN_L2_3_IT	TMPRSS11F	-0.00	0.07	-0.05	0.956	0.981
CERAD	EN_L3_5_IT_2	TMPRSS11F	0.05	0.07	0.74	0.462	0.703
CERAD	EN_L3_5_IT_3	TMPRSS11F	-0.03	0.07	-0.42	0.676	0.825
CERAD	EN_L6_IT_1	TMPRSS11F	0.11	0.27	0.39	0.698	0.898
CERAD	IN_PVALB	TMPRSS11F	-0.10	0.07	-1.44	0.151	0.544
CERAD	IN_VIP	TMPRSS11F	-0.09	0.07	-1.29	0.197	0.433
CERAD	OPC	TMPRSS11F	-0.06	0.08	-0.69	0.489	0.786
CERAD	Oligo	TMPRSS11F	-0.08	0.06	-1.37	0.17	0.357
CERAD	Astro	TMPRSS12	0.18	0.08	2.15	0.0312	0.109
CERAD	EN_L2_3_IT	TMPRSS12	0.10	0.08	1.32	0.186	0.411
CERAD	EN_L3_5_IT_2	TMPRSS12	0.02	0.23	0.07	0.943	0.979
CERAD	EN_L3_5_IT_3	TMPRSS12	0.12	0.09	1.45	0.148	0.344
CERAD	IN_PVALB	TMPRSS12	0.11	0.09	1.30	0.194	0.597
CERAD	IN_VIP	TMPRSS12	0.05	0.09	0.57	0.567	0.765
CERAD	OPC	TMPRSS12	0.01	0.09	0.06	0.949	0.983
CERAD	Oligo	TMPRSS12	0.19	0.08	2.48	0.0132	0.066
CERAD	Astro	TMPRSS15	-0.06	0.07	-0.84	0.401	0.597
CERAD	EN_L2_3_IT	TMPRSS15	0.02	0.06	0.40	0.691	0.84
CERAD	Oligo	TMPRSS15	-0.01	0.05	-0.15	0.879	0.937
CERAD	Astro	TMPRSS3	0.03	0.06	0.54	0.591	0.751
CERAD	Astro	TMPRSS5	0.04	0.03	1.58	0.113	0.26
CERAD	EN_L2_3_IT	TMPRSS5	-0.07	0.03	-2.34	0.0194	0.103
CERAD	EN_L3_5_IT_1	TMPRSS5	-0.04	0.05	-0.81	0.42	0.699
CERAD	EN_L3_5_IT_2	TMPRSS5	0.05	0.04	1.25	0.212	0.467
CERAD	EN_L3_5_IT_3	TMPRSS5	-0.06	0.05	-1.22	0.221	0.438
CERAD	EN_L6B	TMPRSS5	-0.35	0.17	-2.03	0.0419	0.262
CERAD	EN_L6_CT	TMPRSS5	0.22	0.18	1.25	0.212	0.541
CERAD	EN_L6_IT_1	TMPRSS5	0.05	0.05	0.97	0.331	0.687
CERAD	IN_PVALB	TMPRSS5	0.06	0.06	1.01	0.314	0.709
CERAD	IN_VIP	TMPRSS5	0.04	0.05	0.95	0.342	0.588
CERAD	OPC	TMPRSS5	0.15	0.05	2.81	0.00496	0.126
CERAD	Oligo	TMPRSS5	0.31	0.11	2.96	0.0031	0.0248
CERAD	EN_L2_3_IT	TMPRSS7	0.14	0.10	1.42	0.156	0.369
CERAD	EN_L3_5_IT_1	TMPRSS7	-0.10	0.23	-0.44	0.658	0.854
CERAD	EN_L3_5_IT_2	TMPRSS7	0.17	0.12	1.35	0.176	0.419
CERAD	EN_L3_5_IT_3	TMPRSS7	0.12	0.12	1.03	0.303	0.532
CERAD	EN_L5_6_NP	TMPRSS7	-0.25	0.27	-0.95	0.345	0.776
CERAD	EN_L6_CT	TMPRSS7	-0.41	0.30	-1.33	0.183	0.501
CERAD	EN_L6_IT_1	TMPRSS7	0.13	0.30	0.44	0.661	0.881
CERAD	IN_PVALB	TMPRSS7	0.06	0.25	0.26	0.798	0.946
CERAD	IN_VIP	TMPRSS7	-0.32	0.23	-1.39	0.166	0.393
CERAD	Astro	TMPRSS9	-0.07	0.04	-1.71	0.0864	0.218
CERAD	EN_L2_3_IT	TMPRSS9	-0.10	0.04	-2.53	0.0115	0.0736
CERAD	EN_L3_5_IT_1	TMPRSS9	0.13	0.13	1.03	0.304	0.597
CERAD	EN_L3_5_IT_2	TMPRSS9	-0.00	0.05	-0.03	0.977	0.993
CERAD	EN_L3_5_IT_3	TMPRSS9	-0.04	0.05	-0.78	0.433	0.651
CERAD	EN_L5_6_NP	TMPRSS9	-0.03	0.19	-0.18	0.857	0.975
CERAD	EN_L6B	TMPRSS9	0.31	0.18	1.75	0.0798	0.357
CERAD	EN_L6_CT	TMPRSS9	0.04	0.17	0.24	0.811	0.931
CERAD	EN_L6_IT_1	TMPRSS9	-0.02	0.06	-0.40	0.687	0.895
CERAD	IN_PVALB	TMPRSS9	-0.04	0.05	-0.72	0.47	0.809
CERAD	IN_SST	TMPRSS9	-0.10	0.06	-1.58	0.113	0.474
CERAD	IN_VIP	TMPRSS9	-0.09	0.05	-1.65	0.0996	0.294
CERAD	OPC	TMPRSS9	-0.20	0.06	-3.50	0.000471	0.0445
CERAD	Oligo	TMPRSS9	-0.09	0.04	-2.36	0.0182	0.0813
CERAD	Adaptive	TMSB10	-0.01	0.12	-0.11	0.912	0.987
CERAD	Astro	TMSB10	0.09	0.04	2.03	0.0426	0.135
CERAD	EN_L2_3_IT	TMSB10	0.09	0.03	2.78	0.00537	0.0447
CERAD	EN_L3_5_IT_1	TMSB10	0.12	0.04	3.12	0.00182	0.0351
CERAD	EN_L3_5_IT_2	TMSB10	0.10	0.04	2.79	0.00535	0.0472
CERAD	EN_L3_5_IT_3	TMSB10	0.07	0.03	2.11	0.0345	0.135
CERAD	EN_L5_6_NP	TMSB10	0.07	0.05	1.31	0.19	0.654
CERAD	EN_L6B	TMSB10	-0.03	0.04	-0.62	0.536	0.82
CERAD	EN_L6_CT	TMSB10	0.17	0.05	3.68	0.000236	0.00768
CERAD	EN_L6_IT_1	TMSB10	0.04	0.04	1.09	0.274	0.637
CERAD	EN_L6_IT_2	TMSB10	0.11	0.05	2.24	0.025	0.259
CERAD	Endo	TMSB10	-0.04	0.04	-0.87	0.387	0.751
CERAD	IN_ADARB2	TMSB10	0.11	0.05	2.10	0.036	0.261
CERAD	IN_LAMP5_LHX6	TMSB10	-0.03	0.06	-0.63	0.531	0.823
CERAD	IN_LAMP5_RELN	TMSB10	-0.08	0.05	-1.59	0.112	0.487
CERAD	IN_PVALB	TMSB10	-0.03	0.05	-0.55	0.579	0.866
CERAD	IN_SST	TMSB10	0.06	0.04	1.41	0.159	0.539
CERAD	IN_VIP	TMSB10	0.04	0.04	1.17	0.244	0.486
CERAD	Micro	TMSB10	0.01	0.04	0.41	0.683	0.866
CERAD	OPC	TMSB10	0.03	0.04	0.81	0.416	0.743
CERAD	Oligo	TMSB10	-0.05	0.04	-1.46	0.144	0.322
CERAD	PC	TMSB10	-0.11	0.15	-0.70	0.481	0.893
CERAD	Astro	TMSB15B	0.08	0.06	1.32	0.188	0.365
CERAD	EN_L2_3_IT	TMSB15B	-0.01	0.04	-0.27	0.786	0.892
CERAD	EN_L3_5_IT_2	TMSB15B	0.05	0.06	0.88	0.378	0.639
CERAD	EN_L3_5_IT_3	TMSB15B	-0.01	0.05	-0.21	0.832	0.919
CERAD	IN_VIP	TMSB15B	0.09	0.06	1.54	0.123	0.332
CERAD	OPC	TMSB15B	-0.02	0.05	-0.41	0.684	0.888
CERAD	Adaptive	TMSB4X	-0.20	0.08	-2.40	0.0162	0.389
CERAD	Astro	TMSB4X	-0.03	0.04	-0.89	0.376	0.572
CERAD	EN_L2_3_IT	TMSB4X	0.06	0.03	1.83	0.0676	0.222
CERAD	EN_L3_5_IT_1	TMSB4X	0.07	0.04	1.84	0.0658	0.271
CERAD	EN_L3_5_IT_2	TMSB4X	-0.03	0.03	-0.84	0.399	0.654
CERAD	EN_L3_5_IT_3	TMSB4X	-0.04	0.04	-1.20	0.229	0.448
CERAD	EN_L5_6_NP	TMSB4X	0.06	0.04	1.43	0.152	0.612
CERAD	EN_L5_ET	TMSB4X	0.50	0.34	1.49	0.136	0.983
CERAD	EN_L6B	TMSB4X	0.00	0.05	0.08	0.94	0.98
CERAD	EN_L6_CT	TMSB4X	0.04	0.04	1.00	0.315	0.643
CERAD	EN_L6_IT_1	TMSB4X	0.05	0.04	1.09	0.278	0.64
CERAD	EN_L6_IT_2	TMSB4X	0.16	0.05	3.27	0.00107	0.0669
CERAD	Endo	TMSB4X	-0.14	0.05	-2.89	0.00381	0.0987
CERAD	IN_ADARB2	TMSB4X	0.03	0.04	0.85	0.393	0.718
CERAD	IN_LAMP5_LHX6	TMSB4X	0.03	0.04	0.69	0.49	0.798
CERAD	IN_LAMP5_RELN	TMSB4X	0.01	0.04	0.32	0.752	0.927
CERAD	IN_PVALB	TMSB4X	-0.05	0.04	-1.41	0.157	0.555
CERAD	IN_PVALB_CHC	TMSB4X	-0.04	0.04	-0.96	0.339	0.733
CERAD	IN_SST	TMSB4X	-0.05	0.04	-1.38	0.168	0.55
CERAD	IN_VIP	TMSB4X	-0.06	0.03	-1.98	0.0483	0.193
CERAD	Micro	TMSB4X	-0.08	0.03	-2.34	0.0191	0.114
CERAD	OPC	TMSB4X	-0.04	0.03	-1.25	0.21	0.582
CERAD	Oligo	TMSB4X	-0.04	0.02	-1.55	0.122	0.29
CERAD	PC	TMSB4X	-0.05	0.05	-0.96	0.338	0.848
CERAD	PVM	TMSB4X	-0.02	0.07	-0.26	0.798	0.986
CERAD	VLMC	TMSB4X	-0.15	0.06	-2.47	0.0136	0.201
CERAD	Astro	TMTC1	0.21	0.04	4.63	3.73e-06	0.000139
CERAD	EN_L2_3_IT	TMTC1	0.02	0.02	0.75	0.455	0.678
CERAD	EN_L3_5_IT_1	TMTC1	0.08	0.07	1.05	0.295	0.589
CERAD	EN_L3_5_IT_2	TMTC1	0.07	0.04	1.74	0.0825	0.274
CERAD	EN_L3_5_IT_3	TMTC1	0.10	0.03	2.90	0.00375	0.0296
CERAD	EN_L5_6_NP	TMTC1	-0.02	0.03	-0.49	0.625	0.907
CERAD	EN_L5_ET	TMTC1	0.03	0.18	0.15	0.877	0.999
CERAD	EN_L6B	TMTC1	0.12	0.05	2.36	0.0181	0.165
CERAD	EN_L6_CT	TMTC1	0.15	0.05	2.94	0.00323	0.0471
CERAD	EN_L6_IT_1	TMTC1	0.05	0.04	1.32	0.188	0.549
CERAD	EN_L6_IT_2	TMTC1	0.19	0.07	2.87	0.00412	0.117
CERAD	Endo	TMTC1	0.10	0.10	0.98	0.329	0.707
CERAD	IN_ADARB2	TMTC1	0.13	0.04	3.49	0.000476	0.03
CERAD	IN_LAMP5_LHX6	TMTC1	0.16	0.04	4.19	2.77e-05	0.0056
CERAD	IN_LAMP5_RELN	TMTC1	0.11	0.04	2.92	0.00347	0.1
CERAD	IN_PVALB	TMTC1	0.03	0.02	1.18	0.24	0.646
CERAD	IN_PVALB_CHC	TMTC1	-0.07	0.02	-2.92	0.00353	0.0765
CERAD	IN_SST	TMTC1	0.03	0.02	1.41	0.159	0.54
CERAD	IN_VIP	TMTC1	0.07	0.02	3.25	0.00115	0.0191
CERAD	Micro	TMTC1	-0.03	0.06	-0.49	0.627	0.836
CERAD	OPC	TMTC1	0.04	0.04	1.04	0.299	0.66
CERAD	Oligo	TMTC1	0.19	0.04	5.03	4.93e-07	7.06e-05
CERAD	PC	TMTC1	0.02	0.06	0.36	0.719	0.959
CERAD	SMC	TMTC1	0.20	0.12	1.68	0.0926	0.888
CERAD	VLMC	TMTC1	0.29	0.08	3.79	0.000153	0.0271
CERAD	Adaptive	TMTC2	-0.18	0.12	-1.45	0.148	0.753
CERAD	Astro	TMTC2	-0.02	0.03	-0.71	0.478	0.664
CERAD	EN_L2_3_IT	TMTC2	0.06	0.03	1.79	0.0739	0.234
CERAD	EN_L3_5_IT_1	TMTC2	-0.00	0.02	-0.04	0.969	0.988
CERAD	EN_L3_5_IT_2	TMTC2	0.03	0.03	0.98	0.327	0.594
CERAD	EN_L3_5_IT_3	TMTC2	-0.03	0.03	-0.92	0.357	0.583
CERAD	EN_L5_6_NP	TMTC2	-0.01	0.05	-0.10	0.918	0.985
CERAD	EN_L5_ET	TMTC2	-0.42	0.18	-2.27	0.023	0.78
CERAD	EN_L6B	TMTC2	0.10	0.05	1.77	0.077	0.351
CERAD	EN_L6_CT	TMTC2	0.24	0.05	4.78	1.78e-06	0.000188
CERAD	EN_L6_IT_1	TMTC2	0.08	0.05	1.69	0.0911	0.402
CERAD	EN_L6_IT_2	TMTC2	0.09	0.07	1.29	0.198	0.601
CERAD	Endo	TMTC2	0.20	0.06	3.26	0.00112	0.0557
CERAD	IN_ADARB2	TMTC2	-0.01	0.03	-0.43	0.667	0.88
CERAD	IN_LAMP5_LHX6	TMTC2	0.03	0.03	0.90	0.37	0.719
CERAD	IN_LAMP5_RELN	TMTC2	0.04	0.02	2.10	0.036	0.302
CERAD	IN_PVALB	TMTC2	0.04	0.05	0.77	0.444	0.794
CERAD	IN_PVALB_CHC	TMTC2	0.01	0.04	0.29	0.773	0.938
CERAD	IN_SST	TMTC2	0.12	0.03	4.41	1.05e-05	0.00283
CERAD	IN_VIP	TMTC2	0.11	0.04	2.97	0.00298	0.0339
CERAD	Micro	TMTC2	0.09	0.04	1.97	0.0493	0.209
CERAD	OPC	TMTC2	0.00	0.03	0.12	0.907	0.971
CERAD	Oligo	TMTC2	0.01	0.02	0.42	0.676	0.817
CERAD	PC	TMTC2	-0.05	0.08	-0.62	0.537	0.914
CERAD	PVM	TMTC2	0.10	0.11	0.89	0.375	0.889
CERAD	VLMC	TMTC2	-0.05	0.08	-0.58	0.56	0.857
CERAD	Astro	TMTC3	-0.02	0.02	-0.99	0.322	0.518
CERAD	EN_L2_3_IT	TMTC3	0.01	0.01	0.80	0.426	0.654
CERAD	EN_L3_5_IT_1	TMTC3	-0.01	0.02	-0.39	0.693	0.87
CERAD	EN_L3_5_IT_2	TMTC3	0.01	0.02	0.51	0.607	0.8
CERAD	EN_L3_5_IT_3	TMTC3	0.01	0.02	0.51	0.609	0.782
CERAD	EN_L5_6_NP	TMTC3	-0.02	0.03	-0.68	0.495	0.859
CERAD	EN_L5_ET	TMTC3	-0.39	0.24	-1.66	0.0961	0.967
CERAD	EN_L6B	TMTC3	0.01	0.03	0.39	0.698	0.893
CERAD	EN_L6_CT	TMTC3	0.00	0.03	0.12	0.902	0.964
CERAD	EN_L6_IT_1	TMTC3	-0.01	0.02	-0.48	0.628	0.867
CERAD	EN_L6_IT_2	TMTC3	0.02	0.03	0.70	0.485	0.825
CERAD	Endo	TMTC3	-0.09	0.14	-0.66	0.51	0.824
CERAD	IN_ADARB2	TMTC3	0.02	0.03	0.77	0.442	0.752
CERAD	IN_LAMP5_LHX6	TMTC3	0.00	0.03	0.11	0.915	0.978
CERAD	IN_LAMP5_RELN	TMTC3	0.01	0.03	0.21	0.835	0.951
CERAD	IN_PVALB	TMTC3	0.01	0.02	0.66	0.509	0.831
CERAD	IN_PVALB_CHC	TMTC3	-0.03	0.03	-0.97	0.333	0.73
CERAD	IN_SST	TMTC3	0.02	0.02	0.99	0.325	0.698
CERAD	IN_VIP	TMTC3	0.02	0.02	1.07	0.285	0.532
CERAD	Micro	TMTC3	0.06	0.04	1.66	0.0963	0.314
CERAD	OPC	TMTC3	-0.01	0.02	-0.57	0.568	0.831
CERAD	Oligo	TMTC3	0.02	0.02	1.20	0.228	0.431
CERAD	PC	TMTC3	0.08	0.06	1.21	0.226	0.796
CERAD	Astro	TMTC4	-0.08	0.03	-3.09	0.00202	0.0152
CERAD	EN_L2_3_IT	TMTC4	-0.14	0.04	-3.68	0.00023	0.00595
CERAD	EN_L3_5_IT_2	TMTC4	-0.28	0.04	-6.37	1.94e-10	7.6e-08
CERAD	EN_L3_5_IT_3	TMTC4	-0.28	0.05	-6.11	1.01e-09	2.22e-07
CERAD	EN_L5_ET	TMTC4	-1.88	0.36	-5.20	2.02e-07	0.000686
CERAD	EN_L6B	TMTC4	-0.26	0.06	-4.08	4.5e-05	0.00393
CERAD	EN_L6_CT	TMTC4	-0.13	0.07	-1.92	0.0546	0.26
CERAD	EN_L6_IT_1	TMTC4	-0.32	0.06	-5.53	3.23e-08	2.16e-05
CERAD	Endo	TMTC4	-0.11	0.17	-0.66	0.51	0.824
CERAD	IN_ADARB2	TMTC4	-0.08	0.06	-1.46	0.144	0.48
CERAD	IN_PVALB	TMTC4	-0.12	0.03	-3.96	7.51e-05	0.00932
CERAD	IN_PVALB_CHC	TMTC4	0.05	0.16	0.31	0.753	0.929
CERAD	IN_SST	TMTC4	-0.08	0.03	-2.22	0.0267	0.26
CERAD	IN_VIP	TMTC4	-0.15	0.03	-4.39	1.12e-05	0.000857
CERAD	Micro	TMTC4	0.02	0.04	0.55	0.585	0.812
CERAD	OPC	TMTC4	0.03	0.04	0.79	0.431	0.752
CERAD	Oligo	TMTC4	0.00	0.03	0.05	0.959	0.978
CERAD	Astro	TMUB1	-0.01	0.03	-0.22	0.823	0.906
CERAD	EN_L2_3_IT	TMUB1	0.03	0.03	0.91	0.362	0.599
CERAD	EN_L3_5_IT_2	TMUB1	0.02	0.04	0.55	0.583	0.785
CERAD	EN_L3_5_IT_3	TMUB1	0.02	0.04	0.41	0.685	0.831
CERAD	EN_L6_IT_1	TMUB1	-0.00	0.17	-0.02	0.982	0.995
CERAD	IN_PVALB	TMUB1	-0.00	0.04	-0.10	0.922	0.981
CERAD	IN_SST	TMUB1	0.01	0.05	0.22	0.824	0.941
CERAD	IN_VIP	TMUB1	-0.00	0.04	-0.05	0.961	0.983
CERAD	Micro	TMUB1	0.04	0.05	0.72	0.471	0.736
CERAD	OPC	TMUB1	-0.02	0.05	-0.47	0.64	0.871
CERAD	Oligo	TMUB1	0.02	0.03	0.93	0.351	0.563
CERAD	Astro	TMUB2	-0.07	0.02	-2.97	0.00296	0.0203
CERAD	EN_L2_3_IT	TMUB2	-0.02	0.02	-1.09	0.277	0.514
CERAD	EN_L3_5_IT_1	TMUB2	-0.10	0.04	-2.57	0.0103	0.0975
CERAD	EN_L3_5_IT_2	TMUB2	-0.08	0.03	-2.64	0.00839	0.0639
CERAD	EN_L3_5_IT_3	TMUB2	-0.02	0.03	-0.71	0.477	0.688
CERAD	EN_L5_6_NP	TMUB2	0.00	0.16	0.00	1	1
CERAD	EN_L6B	TMUB2	0.06	0.05	1.19	0.234	0.591
CERAD	EN_L6_CT	TMUB2	0.03	0.05	0.59	0.553	0.814
CERAD	EN_L6_IT_1	TMUB2	-0.11	0.04	-2.47	0.0134	0.154
CERAD	EN_L6_IT_2	TMUB2	-0.14	0.06	-2.49	0.0127	0.191
CERAD	IN_ADARB2	TMUB2	-0.04	0.05	-0.74	0.461	0.765
CERAD	IN_LAMP5_LHX6	TMUB2	-0.02	0.06	-0.38	0.706	0.905
CERAD	IN_LAMP5_RELN	TMUB2	-0.07	0.04	-1.64	0.101	0.468
CERAD	IN_PVALB	TMUB2	-0.04	0.03	-1.19	0.235	0.641
CERAD	IN_PVALB_CHC	TMUB2	-0.01	0.17	-0.07	0.942	0.986
CERAD	IN_SST	TMUB2	0.02	0.04	0.36	0.722	0.906
CERAD	IN_VIP	TMUB2	-0.03	0.03	-0.90	0.366	0.609
CERAD	Micro	TMUB2	0.03	0.04	0.63	0.529	0.778
CERAD	OPC	TMUB2	-0.01	0.03	-0.25	0.801	0.933
CERAD	Oligo	TMUB2	0.00	0.02	0.05	0.961	0.98
CERAD	Astro	TMX1	0.04	0.03	1.45	0.148	0.312
CERAD	EN_L2_3_IT	TMX1	0.04	0.03	1.19	0.236	0.47
CERAD	EN_L3_5_IT_1	TMX1	0.05	0.04	1.04	0.3	0.594
CERAD	EN_L3_5_IT_2	TMX1	0.07	0.04	1.78	0.0745	0.257
CERAD	EN_L3_5_IT_3	TMX1	0.01	0.04	0.29	0.775	0.887
CERAD	EN_L6B	TMX1	-0.07	0.07	-1.01	0.313	0.666
CERAD	EN_L6_CT	TMX1	0.03	0.06	0.46	0.644	0.861
CERAD	EN_L6_IT_1	TMX1	0.05	0.05	0.98	0.328	0.685
CERAD	EN_L6_IT_2	TMX1	-0.02	0.06	-0.30	0.76	0.932
CERAD	Endo	TMX1	-0.05	0.15	-0.34	0.731	0.916
CERAD	IN_ADARB2	TMX1	0.00	0.05	0.03	0.979	0.994
CERAD	IN_LAMP5_RELN	TMX1	-0.03	0.06	-0.53	0.597	0.868
CERAD	IN_PVALB	TMX1	0.10	0.03	2.93	0.00344	0.0873
CERAD	IN_SST	TMX1	0.01	0.04	0.25	0.802	0.932
CERAD	IN_VIP	TMX1	-0.00	0.03	-0.07	0.948	0.977
CERAD	Micro	TMX1	0.03	0.03	1.27	0.204	0.481
CERAD	OPC	TMX1	0.01	0.02	0.57	0.567	0.831
CERAD	Oligo	TMX1	0.11	0.03	4.03	5.6e-05	0.0016
CERAD	PC	TMX1	0.13	0.15	0.87	0.386	0.866
CERAD	Astro	TMX3	-0.09	0.02	-3.69	0.000221	0.00304
CERAD	EN_L2_3_IT	TMX3	-0.02	0.01	-1.49	0.137	0.343
CERAD	EN_L3_5_IT_1	TMX3	-0.00	0.02	-0.23	0.817	0.929
CERAD	EN_L3_5_IT_2	TMX3	-0.01	0.02	-0.59	0.558	0.77
CERAD	EN_L3_5_IT_3	TMX3	0.01	0.02	0.57	0.572	0.758
CERAD	EN_L5_6_NP	TMX3	0.01	0.03	0.43	0.67	0.924
CERAD	EN_L5_ET	TMX3	-0.05	0.18	-0.25	0.803	0.999
CERAD	EN_L6B	TMX3	0.00	0.03	0.11	0.914	0.972
CERAD	EN_L6_CT	TMX3	-0.02	0.03	-0.67	0.5	0.783
CERAD	EN_L6_IT_1	TMX3	-0.01	0.02	-0.55	0.58	0.843
CERAD	EN_L6_IT_2	TMX3	-0.00	0.03	-0.12	0.906	0.974
CERAD	Endo	TMX3	-0.10	0.06	-1.87	0.061	0.371
CERAD	IN_ADARB2	TMX3	0.01	0.03	0.42	0.673	0.882
CERAD	IN_LAMP5_LHX6	TMX3	0.01	0.03	0.45	0.656	0.886
CERAD	IN_LAMP5_RELN	TMX3	0.00	0.02	0.08	0.933	0.984
CERAD	IN_PVALB	TMX3	0.01	0.02	0.36	0.721	0.92
CERAD	IN_PVALB_CHC	TMX3	-0.02	0.04	-0.54	0.59	0.867
CERAD	IN_SST	TMX3	-0.01	0.02	-0.58	0.565	0.836
CERAD	IN_VIP	TMX3	0.01	0.02	0.68	0.493	0.713
CERAD	Micro	TMX3	-0.01	0.03	-0.45	0.652	0.849
CERAD	OPC	TMX3	-0.01	0.02	-0.30	0.767	0.922
CERAD	Oligo	TMX3	-0.03	0.02	-1.74	0.0815	0.22
CERAD	PC	TMX3	-0.02	0.05	-0.37	0.714	0.959
CERAD	PVM	TMX3	-0.04	0.08	-0.49	0.622	0.966
CERAD	VLMC	TMX3	0.01	0.06	0.21	0.831	0.96
CERAD	Astro	TMX4	-0.07	0.02	-2.90	0.00376	0.0242
CERAD	EN_L2_3_IT	TMX4	-0.03	0.02	-1.14	0.253	0.489
CERAD	EN_L3_5_IT_1	TMX4	-0.06	0.03	-2.06	0.0392	0.204
CERAD	EN_L3_5_IT_2	TMX4	-0.07	0.02	-2.95	0.00319	0.0334
CERAD	EN_L3_5_IT_3	TMX4	-0.03	0.02	-1.36	0.175	0.379
CERAD	EN_L5_6_NP	TMX4	0.01	0.04	0.27	0.789	0.956
CERAD	EN_L5_ET	TMX4	0.09	0.26	0.34	0.732	0.999
CERAD	EN_L6B	TMX4	0.01	0.03	0.33	0.741	0.909
CERAD	EN_L6_CT	TMX4	-0.06	0.03	-1.81	0.07	0.297
CERAD	EN_L6_IT_1	TMX4	0.02	0.03	0.67	0.5	0.802
CERAD	EN_L6_IT_2	TMX4	0.02	0.04	0.52	0.601	0.872
CERAD	Endo	TMX4	-0.08	0.17	-0.46	0.647	0.884
CERAD	IN_ADARB2	TMX4	0.00	0.03	0.12	0.901	0.971
CERAD	IN_LAMP5_LHX6	TMX4	0.01	0.03	0.34	0.736	0.915
CERAD	IN_LAMP5_RELN	TMX4	-0.01	0.03	-0.31	0.756	0.928
CERAD	IN_PVALB	TMX4	0.02	0.03	0.68	0.494	0.824
CERAD	IN_PVALB_CHC	TMX4	-0.08	0.04	-1.82	0.0687	0.392
CERAD	IN_SST	TMX4	0.03	0.03	1.09	0.275	0.662
CERAD	IN_VIP	TMX4	-0.02	0.02	-1.18	0.24	0.482
CERAD	Micro	TMX4	0.06	0.04	1.47	0.143	0.395
CERAD	OPC	TMX4	-0.05	0.02	-1.97	0.0492	0.335
CERAD	Oligo	TMX4	0.01	0.02	0.75	0.455	0.655
CERAD	PC	TMX4	-0.31	0.15	-2.10	0.0357	0.554
CERAD	Astro	TNC	-0.02	0.09	-0.19	0.847	0.919
CERAD	EN_L2_3_IT	TNC	-0.03	0.07	-0.40	0.688	0.839
CERAD	EN_L3_5_IT_3	TNC	-0.28	0.19	-1.46	0.143	0.338
CERAD	Micro	TNC	-0.14	0.08	-1.72	0.0852	0.292
CERAD	OPC	TNC	-0.06	0.12	-0.48	0.634	0.868
CERAD	Oligo	TNC	0.09	0.06	1.50	0.134	0.307
CERAD	Astro	TNFAIP1	0.07	0.03	2.37	0.0177	0.0733
CERAD	EN_L2_3_IT	TNFAIP1	0.00	0.02	0.19	0.849	0.928
CERAD	EN_L3_5_IT_1	TNFAIP1	0.06	0.04	1.48	0.139	0.404
CERAD	EN_L3_5_IT_2	TNFAIP1	0.01	0.03	0.19	0.852	0.935
CERAD	EN_L3_5_IT_3	TNFAIP1	-0.04	0.03	-1.42	0.156	0.355
CERAD	EN_L5_6_NP	TNFAIP1	0.03	0.06	0.46	0.642	0.913
CERAD	EN_L6B	TNFAIP1	-0.10	0.05	-1.83	0.067	0.33
CERAD	EN_L6_CT	TNFAIP1	0.04	0.05	0.79	0.429	0.733
CERAD	EN_L6_IT_1	TNFAIP1	-0.01	0.04	-0.34	0.737	0.914
CERAD	EN_L6_IT_2	TNFAIP1	0.06	0.06	1.02	0.309	0.712
CERAD	Endo	TNFAIP1	0.12	0.06	1.92	0.0551	0.353
CERAD	IN_ADARB2	TNFAIP1	0.07	0.05	1.28	0.202	0.546
CERAD	IN_LAMP5_RELN	TNFAIP1	0.04	0.06	0.64	0.521	0.832
CERAD	IN_PVALB	TNFAIP1	-0.03	0.03	-0.95	0.342	0.728
CERAD	IN_SST	TNFAIP1	0.01	0.04	0.20	0.842	0.948
CERAD	IN_VIP	TNFAIP1	0.04	0.03	1.21	0.226	0.468
CERAD	Micro	TNFAIP1	0.06	0.05	1.33	0.182	0.454
CERAD	OPC	TNFAIP1	0.07	0.04	1.97	0.0488	0.334
CERAD	Oligo	TNFAIP1	0.05	0.02	2.40	0.0166	0.0764
CERAD	Astro	TNFAIP2	0.03	0.07	0.38	0.703	0.828
CERAD	EN_L2_3_IT	TNFAIP2	-0.05	0.04	-1.18	0.238	0.473
CERAD	EN_L3_5_IT_2	TNFAIP2	-0.11	0.06	-1.70	0.089	0.286
CERAD	EN_L3_5_IT_3	TNFAIP2	-0.11	0.07	-1.72	0.0848	0.244
CERAD	IN_PVALB	TNFAIP2	-0.05	0.08	-0.59	0.553	0.852
CERAD	IN_SST	TNFAIP2	-0.05	0.07	-0.65	0.513	0.812
CERAD	Micro	TNFAIP2	0.00	0.07	0.02	0.981	0.992
CERAD	Oligo	TNFAIP2	-0.13	0.07	-2.01	0.044	0.146
CERAD	PVM	TNFAIP2	-0.39	0.10	-3.81	0.000139	0.138
CERAD	Adaptive	TNFAIP3	-0.12	0.17	-0.72	0.472	0.924
CERAD	Astro	TNFAIP3	0.09	0.06	1.39	0.164	0.334
CERAD	Micro	TNFAIP3	0.04	0.06	0.58	0.563	0.798
CERAD	Oligo	TNFAIP3	0.02	0.06	0.32	0.75	0.864
CERAD	Astro	TNFAIP6	0.11	0.07	1.43	0.154	0.319
CERAD	EN_L2_3_IT	TNFAIP6	0.03	0.06	0.56	0.573	0.764
CERAD	OPC	TNFAIP6	0.10	0.07	1.39	0.165	0.532
CERAD	Oligo	TNFAIP6	0.06	0.04	1.37	0.171	0.358
CERAD	Adaptive	TNFAIP8	-0.01	0.08	-0.08	0.934	0.987
CERAD	Astro	TNFAIP8	0.10	0.06	1.64	0.102	0.243
CERAD	EN_L2_3_IT	TNFAIP8	0.12	0.05	2.26	0.0236	0.116
CERAD	Endo	TNFAIP8	0.19	0.08	2.40	0.0165	0.208
CERAD	IN_VIP	TNFAIP8	0.12	0.06	1.97	0.049	0.194
CERAD	Micro	TNFAIP8	0.31	0.04	7.48	7.48e-14	4.03e-11
CERAD	Oligo	TNFAIP8	0.04	0.05	0.76	0.45	0.651
CERAD	PC	TNFAIP8	0.33	0.21	1.56	0.118	0.707
CERAD	PVM	TNFAIP8	0.14	0.07	1.90	0.0573	0.63
CERAD	SMC	TNFAIP8	-0.00	0.35	-0.00	0.999	0.999
CERAD	Astro	TNFAIP8L1	0.07	0.05	1.51	0.13	0.285
CERAD	EN_L2_3_IT	TNFAIP8L1	0.01	0.02	0.61	0.542	0.743
CERAD	EN_L3_5_IT_1	TNFAIP8L1	-0.02	0.05	-0.40	0.688	0.867
CERAD	EN_L3_5_IT_2	TNFAIP8L1	-0.00	0.03	-0.09	0.927	0.972
CERAD	EN_L3_5_IT_3	TNFAIP8L1	-0.04	0.03	-1.04	0.3	0.53
CERAD	EN_L5_6_NP	TNFAIP8L1	0.01	0.21	0.07	0.942	0.99
CERAD	EN_L6B	TNFAIP8L1	-0.11	0.06	-1.91	0.0557	0.301
CERAD	EN_L6_CT	TNFAIP8L1	0.38	0.15	2.45	0.0143	0.12
CERAD	EN_L6_IT_1	TNFAIP8L1	-0.06	0.05	-1.37	0.17	0.526
CERAD	EN_L6_IT_2	TNFAIP8L1	-0.04	0.06	-0.57	0.572	0.861
CERAD	IN_ADARB2	TNFAIP8L1	-0.02	0.06	-0.42	0.673	0.882
CERAD	IN_PVALB	TNFAIP8L1	-0.05	0.06	-0.86	0.389	0.761
CERAD	IN_SST	TNFAIP8L1	-0.06	0.06	-0.96	0.339	0.709
CERAD	IN_VIP	TNFAIP8L1	0.01	0.03	0.38	0.705	0.849
CERAD	Micro	TNFAIP8L1	-0.00	0.04	-0.06	0.955	0.984
CERAD	OPC	TNFAIP8L1	0.02	0.06	0.37	0.709	0.897
CERAD	Oligo	TNFAIP8L1	0.03	0.04	0.82	0.412	0.62
CERAD	PC	TNFAIP8L1	-0.02	0.16	-0.11	0.91	0.985
CERAD	Astro	TNFAIP8L3	-0.05	0.04	-1.12	0.262	0.456
CERAD	EN_L2_3_IT	TNFAIP8L3	-0.11	0.05	-2.27	0.023	0.115
CERAD	EN_L3_5_IT_1	TNFAIP8L3	-0.04	0.06	-0.58	0.562	0.796
CERAD	EN_L3_5_IT_2	TNFAIP8L3	-0.16	0.05	-3.42	0.000621	0.0108
CERAD	EN_L3_5_IT_3	TNFAIP8L3	-0.16	0.04	-3.57	0.000353	0.00528
CERAD	EN_L6B	TNFAIP8L3	0.07	0.19	0.40	0.688	0.89
CERAD	EN_L6_CT	TNFAIP8L3	-0.11	0.06	-1.89	0.0591	0.272
CERAD	EN_L6_IT_1	TNFAIP8L3	-0.15	0.06	-2.48	0.0131	0.153
CERAD	EN_L6_IT_2	TNFAIP8L3	-0.02	0.07	-0.25	0.802	0.943
CERAD	IN_ADARB2	TNFAIP8L3	0.10	0.05	2.16	0.0307	0.245
CERAD	IN_LAMP5_LHX6	TNFAIP8L3	0.03	0.04	0.71	0.477	0.789
CERAD	IN_LAMP5_RELN	TNFAIP8L3	-0.02	0.03	-0.61	0.545	0.846
CERAD	IN_SST	TNFAIP8L3	-0.07	0.07	-0.99	0.321	0.695
CERAD	IN_VIP	TNFAIP8L3	0.10	0.05	2.16	0.0307	0.148
CERAD	Micro	TNFAIP8L3	0.41	0.27	1.50	0.133	0.38
CERAD	Oligo	TNFAIP8L3	-0.11	0.06	-1.94	0.0521	0.163
CERAD	Endo	TNFRSF10A	0.15	0.07	2.05	0.04	0.306
CERAD	Micro	TNFRSF10A	-0.05	0.05	-0.93	0.354	0.642
CERAD	Astro	TNFRSF10B	0.16	0.06	2.85	0.00442	0.0273
CERAD	EN_L2_3_IT	TNFRSF10B	0.01	0.04	0.19	0.851	0.93
CERAD	EN_L3_5_IT_3	TNFRSF10B	-0.02	0.07	-0.22	0.823	0.914
CERAD	EN_L6_CT	TNFRSF10B	0.04	0.18	0.20	0.844	0.944
CERAD	EN_L6_IT_1	TNFRSF10B	-0.28	0.22	-1.29	0.198	0.561
CERAD	Endo	TNFRSF10B	-0.00	0.07	-0.00	0.997	0.998
CERAD	Micro	TNFRSF10B	0.04	0.03	1.21	0.227	0.512
CERAD	OPC	TNFRSF10B	0.08	0.04	1.93	0.054	0.344
CERAD	Oligo	TNFRSF10B	-0.00	0.06	-0.01	0.994	0.996
CERAD	Endo	TNFRSF10D	0.11	0.08	1.42	0.156	0.546
CERAD	Micro	TNFRSF10D	-0.01	0.05	-0.10	0.917	0.969
CERAD	EN_L2_3_IT	TNFRSF11A	-0.02	0.03	-0.48	0.628	0.802
CERAD	EN_L3_5_IT_2	TNFRSF11A	-0.08	0.07	-1.08	0.278	0.543
CERAD	EN_L3_5_IT_3	TNFRSF11A	-0.09	0.04	-2.40	0.0165	0.0816
CERAD	EN_L5_6_NP	TNFRSF11A	-0.13	0.05	-2.33	0.0196	0.303
CERAD	EN_L6_IT_1	TNFRSF11A	0.01	0.05	0.16	0.871	0.965
CERAD	Micro	TNFRSF11A	-0.01	0.06	-0.19	0.846	0.944
CERAD	Oligo	TNFRSF11A	0.02	0.06	0.31	0.756	0.868
CERAD	Astro	TNFRSF11B	0.10	0.06	1.70	0.0895	0.224
CERAD	EN_L2_3_IT	TNFRSF11B	-0.18	0.07	-2.66	0.00773	0.057
CERAD	Micro	TNFRSF11B	1.05	0.13	8.02	1.06e-15	9.43e-13
CERAD	OPC	TNFRSF11B	0.21	0.09	2.40	0.0163	0.217
CERAD	Micro	TNFRSF13C	-0.20	0.09	-2.37	0.0178	0.109
CERAD	Astro	TNFRSF14	0.00	0.04	0.06	0.949	0.974
CERAD	EN_L2_3_IT	TNFRSF14	-0.05	0.04	-1.37	0.171	0.39
CERAD	EN_L3_5_IT_1	TNFRSF14	-0.20	0.05	-4.03	5.48e-05	0.00353
CERAD	EN_L3_5_IT_2	TNFRSF14	-0.17	0.05	-3.50	0.000464	0.00881
CERAD	EN_L3_5_IT_3	TNFRSF14	-0.21	0.05	-3.86	0.000111	0.00224
CERAD	EN_L6_IT_1	TNFRSF14	0.13	0.13	0.99	0.323	0.681
CERAD	Endo	TNFRSF14	-0.14	0.13	-1.03	0.302	0.688
CERAD	Micro	TNFRSF14	0.14	0.05	2.80	0.00518	0.0468
CERAD	OPC	TNFRSF14	-0.07	0.05	-1.35	0.176	0.549
CERAD	Oligo	TNFRSF14	-0.02	0.05	-0.39	0.695	0.83
CERAD	PVM	TNFRSF14	0.05	0.21	0.25	0.803	0.987
CERAD	EN_L2_3_IT	TNFRSF18	-0.11	0.07	-1.46	0.144	0.352
CERAD	Astro	TNFRSF19	0.04	0.07	0.53	0.597	0.755
CERAD	EN_L2_3_IT	TNFRSF19	0.07	0.04	1.56	0.12	0.316
CERAD	EN_L3_5_IT_1	TNFRSF19	0.02	0.04	0.56	0.574	0.805
CERAD	EN_L3_5_IT_2	TNFRSF19	0.18	0.04	4.75	2.04e-06	0.000137
CERAD	EN_L3_5_IT_3	TNFRSF19	0.14	0.04	3.24	0.00121	0.0132
CERAD	EN_L5_6_NP	TNFRSF19	0.29	0.08	3.66	0.000253	0.0507
CERAD	EN_L5_ET	TNFRSF19	-0.10	0.28	-0.36	0.72	0.999
CERAD	EN_L6B	TNFRSF19	0.04	0.07	0.58	0.563	0.832
CERAD	EN_L6_CT	TNFRSF19	0.12	0.05	2.25	0.0242	0.162
CERAD	EN_L6_IT_1	TNFRSF19	0.03	0.05	0.67	0.504	0.804
CERAD	EN_L6_IT_2	TNFRSF19	0.08	0.04	1.94	0.0519	0.356
CERAD	IN_ADARB2	TNFRSF19	0.02	0.05	0.39	0.696	0.892
CERAD	IN_LAMP5_LHX6	TNFRSF19	0.10	0.06	1.59	0.111	0.447
CERAD	IN_LAMP5_RELN	TNFRSF19	0.08	0.08	1.03	0.301	0.695
CERAD	IN_PVALB	TNFRSF19	0.25	0.05	5.16	2.5e-07	0.000137
CERAD	IN_PVALB_CHC	TNFRSF19	0.07	0.06	1.21	0.226	0.643
CERAD	IN_SST	TNFRSF19	0.12	0.05	2.31	0.0207	0.228
CERAD	IN_VIP	TNFRSF19	0.06	0.03	2.31	0.0207	0.116
CERAD	OPC	TNFRSF19	0.03	0.04	0.94	0.346	0.695
CERAD	Oligo	TNFRSF19	0.22	0.05	4.28	1.91e-05	0.000774
CERAD	VLMC	TNFRSF19	-0.32	0.09	-3.41	0.00065	0.0558
CERAD	Astro	TNFRSF1A	0.04	0.05	0.91	0.362	0.557
CERAD	EN_L2_3_IT	TNFRSF1A	0.06	0.04	1.39	0.166	0.383
CERAD	EN_L3_5_IT_2	TNFRSF1A	0.03	0.03	1.03	0.305	0.572
CERAD	EN_L3_5_IT_3	TNFRSF1A	0.06	0.06	1.07	0.284	0.512
CERAD	Endo	TNFRSF1A	0.11	0.07	1.70	0.0884	0.435
CERAD	Micro	TNFRSF1A	0.09	0.03	3.22	0.00127	0.0171
CERAD	OPC	TNFRSF1A	0.06	0.06	1.02	0.31	0.67
CERAD	Oligo	TNFRSF1A	0.06	0.05	1.17	0.243	0.449
CERAD	PC	TNFRSF1A	0.15	0.14	1.08	0.281	0.832
CERAD	PVM	TNFRSF1A	0.04	0.07	0.52	0.606	0.966
CERAD	VLMC	TNFRSF1A	0.01	0.18	0.08	0.94	0.987
CERAD	Adaptive	TNFRSF1B	-0.02	0.11	-0.19	0.847	0.982
CERAD	Endo	TNFRSF1B	0.07	0.06	1.12	0.262	0.656
CERAD	Micro	TNFRSF1B	0.09	0.05	1.82	0.0695	0.259
CERAD	Oligo	TNFRSF1B	0.10	0.06	1.64	0.101	0.254
CERAD	PC	TNFRSF1B	0.18	0.07	2.50	0.0124	0.456
CERAD	PVM	TNFRSF1B	0.14	0.08	1.73	0.0835	0.672
CERAD	Astro	TNFRSF21	-0.09	0.05	-1.75	0.0795	0.206
CERAD	EN_L2_3_IT	TNFRSF21	-0.00	0.02	-0.00	0.997	0.999
CERAD	EN_L3_5_IT_1	TNFRSF21	0.01	0.03	0.33	0.739	0.894
CERAD	EN_L3_5_IT_2	TNFRSF21	0.00	0.02	0.01	0.991	0.997
CERAD	EN_L3_5_IT_3	TNFRSF21	-0.05	0.06	-0.83	0.406	0.626
CERAD	EN_L5_6_NP	TNFRSF21	-0.01	0.04	-0.14	0.892	0.982
CERAD	EN_L5_ET	TNFRSF21	-0.34	0.28	-1.20	0.232	0.999
CERAD	EN_L6B	TNFRSF21	-0.07	0.04	-1.94	0.0527	0.292
CERAD	EN_L6_CT	TNFRSF21	-0.06	0.03	-2.00	0.045	0.232
CERAD	EN_L6_IT_1	TNFRSF21	-0.02	0.03	-0.65	0.516	0.811
CERAD	EN_L6_IT_2	TNFRSF21	-0.06	0.04	-1.33	0.183	0.586
CERAD	IN_ADARB2	TNFRSF21	-0.10	0.04	-2.51	0.0121	0.158
CERAD	IN_LAMP5_LHX6	TNFRSF21	-0.08	0.05	-1.50	0.134	0.485
CERAD	IN_LAMP5_RELN	TNFRSF21	-0.05	0.04	-1.23	0.219	0.626
CERAD	IN_PVALB	TNFRSF21	-0.03	0.02	-1.23	0.22	0.626
CERAD	IN_PVALB_CHC	TNFRSF21	-0.10	0.05	-2.14	0.0323	0.265
CERAD	IN_SST	TNFRSF21	-0.02	0.03	-0.65	0.516	0.813
CERAD	IN_VIP	TNFRSF21	-0.11	0.02	-4.81	1.48e-06	0.000191
CERAD	OPC	TNFRSF21	-0.05	0.03	-1.84	0.0652	0.373
CERAD	Oligo	TNFRSF21	-0.18	0.05	-3.44	0.000585	0.00802
CERAD	PC	TNFRSF21	0.10	0.06	1.50	0.133	0.73
CERAD	Astro	TNFRSF25	0.04	0.05	0.78	0.435	0.628
CERAD	EN_L2_3_IT	TNFRSF25	-0.00	0.03	-0.13	0.895	0.953
CERAD	EN_L3_5_IT_1	TNFRSF25	0.03	0.03	0.85	0.393	0.678
CERAD	EN_L3_5_IT_2	TNFRSF25	0.01	0.03	0.36	0.717	0.863
CERAD	EN_L3_5_IT_3	TNFRSF25	-0.03	0.03	-0.90	0.368	0.593
CERAD	EN_L5_6_NP	TNFRSF25	0.06	0.05	1.16	0.247	0.704
CERAD	EN_L5_ET	TNFRSF25	-0.52	0.30	-1.74	0.082	0.967
CERAD	EN_L6B	TNFRSF25	-0.01	0.06	-0.18	0.857	0.955
CERAD	EN_L6_CT	TNFRSF25	-0.04	0.04	-0.88	0.38	0.696
CERAD	EN_L6_IT_1	TNFRSF25	0.09	0.04	2.34	0.0192	0.185
CERAD	EN_L6_IT_2	TNFRSF25	0.05	0.06	0.99	0.321	0.721
CERAD	IN_ADARB2	TNFRSF25	-0.03	0.04	-0.89	0.376	0.704
CERAD	IN_LAMP5_LHX6	TNFRSF25	-0.05	0.04	-1.28	0.201	0.573
CERAD	IN_LAMP5_RELN	TNFRSF25	-0.06	0.03	-1.76	0.0782	0.427
CERAD	IN_PVALB	TNFRSF25	0.02	0.04	0.67	0.506	0.83
CERAD	IN_SST	TNFRSF25	0.03	0.04	0.63	0.526	0.818
CERAD	IN_VIP	TNFRSF25	-0.01	0.03	-0.43	0.669	0.828
CERAD	Micro	TNFRSF25	-0.33	0.05	-6.14	8.24e-10	1.44e-07
CERAD	OPC	TNFRSF25	0.05	0.05	1.04	0.3	0.661
CERAD	Oligo	TNFRSF25	0.00	0.05	0.06	0.952	0.974
CERAD	EN_L2_3_IT	TNFRSF8	0.05	0.05	0.95	0.342	0.579
CERAD	Oligo	TNFRSF8	-0.12	0.06	-2.20	0.0275	0.107
CERAD	Endo	TNFSF10	-0.41	0.10	-4.14	3.47e-05	0.0119
CERAD	Micro	TNFSF10	-0.23	0.05	-4.68	2.86e-06	0.00014
CERAD	Astro	TNFSF13B	0.19	0.04	4.29	1.76e-05	0.000465
CERAD	EN_L2_3_IT	TNFSF13B	0.12	0.03	3.54	0.000407	0.00856
CERAD	EN_L3_5_IT_1	TNFSF13B	0.17	0.05	3.27	0.00109	0.0259
CERAD	EN_L3_5_IT_2	TNFSF13B	0.25	0.06	4.46	8.1e-06	0.000421
CERAD	EN_L3_5_IT_3	TNFSF13B	0.18	0.05	3.31	0.000923	0.0108
CERAD	EN_L5_6_NP	TNFSF13B	0.18	0.07	2.61	0.009	0.218
CERAD	EN_L5_ET	TNFSF13B	0.35	0.34	1.03	0.305	0.999
CERAD	EN_L6B	TNFSF13B	0.10	0.06	1.78	0.0748	0.346
CERAD	EN_L6_CT	TNFSF13B	0.16	0.06	2.59	0.00959	0.0933
CERAD	EN_L6_IT_1	TNFSF13B	0.17	0.05	3.18	0.00145	0.0417
CERAD	EN_L6_IT_2	TNFSF13B	0.17	0.06	2.72	0.00646	0.144
CERAD	Endo	TNFSF13B	0.14	0.20	0.72	0.469	0.802
CERAD	IN_ADARB2	TNFSF13B	-0.00	0.06	-0.02	0.982	0.995
CERAD	IN_LAMP5_LHX6	TNFSF13B	0.01	0.06	0.20	0.842	0.954
CERAD	IN_LAMP5_RELN	TNFSF13B	-0.01	0.05	-0.12	0.905	0.975
CERAD	IN_PVALB	TNFSF13B	0.08	0.04	1.77	0.0762	0.415
CERAD	IN_PVALB_CHC	TNFSF13B	0.18	0.07	2.66	0.00774	0.124
CERAD	IN_SST	TNFSF13B	0.11	0.05	2.20	0.0278	0.264
CERAD	IN_VIP	TNFSF13B	0.04	0.04	1.00	0.318	0.565
CERAD	Micro	TNFSF13B	0.19	0.05	4.06	4.93e-05	0.00139
CERAD	OPC	TNFSF13B	0.10	0.05	2.14	0.032	0.282
CERAD	Oligo	TNFSF13B	0.15	0.04	3.76	0.00017	0.00344
CERAD	PVM	TNFSF13B	-0.09	0.11	-0.87	0.385	0.894
CERAD	Astro	TNFSF14	0.14	0.08	1.83	0.0667	0.183
CERAD	Astro	TNFSF18	-0.10	0.22	-0.48	0.63	0.779
CERAD	EN_L2_3_IT	TNFSF18	-0.02	0.07	-0.32	0.748	0.873
CERAD	Astro	TNFSF4	0.13	0.05	2.81	0.00491	0.0294
CERAD	EN_L2_3_IT	TNFSF4	0.07	0.03	2.16	0.0311	0.138
CERAD	EN_L3_5_IT_1	TNFSF4	0.03	0.06	0.48	0.634	0.841
CERAD	EN_L3_5_IT_2	TNFSF4	0.12	0.05	2.64	0.00829	0.0634
CERAD	EN_L3_5_IT_3	TNFSF4	0.13	0.04	2.99	0.0028	0.0243
CERAD	EN_L6B	TNFSF4	0.02	0.17	0.10	0.92	0.974
CERAD	EN_L6_CT	TNFSF4	0.09	0.17	0.54	0.592	0.837
CERAD	EN_L6_IT_1	TNFSF4	0.07	0.06	1.25	0.211	0.573
CERAD	IN_ADARB2	TNFSF4	0.25	0.19	1.30	0.195	0.539
CERAD	IN_PVALB	TNFSF4	-0.03	0.04	-0.71	0.476	0.814
CERAD	IN_SST	TNFSF4	0.07	0.05	1.25	0.211	0.601
CERAD	IN_VIP	TNFSF4	0.13	0.05	2.73	0.00641	0.0553
CERAD	Oligo	TNFSF4	-0.04	0.03	-1.11	0.265	0.474
CERAD	Micro	TNFSF8	0.11	0.05	2.49	0.0127	0.0867
CERAD	EN_L2_3_IT	TNFSF9	0.09	0.06	1.56	0.119	0.315
CERAD	Oligo	TNFSF9	0.08	0.04	1.81	0.0704	0.2
CERAD	Adaptive	TNIK	0.00	0.09	0.05	0.961	0.991
CERAD	Astro	TNIK	-0.11	0.03	-3.77	0.000161	0.00245
CERAD	EN_L2_3_IT	TNIK	0.00	0.01	0.17	0.864	0.938
CERAD	EN_L3_5_IT_1	TNIK	-0.02	0.02	-1.13	0.259	0.554
CERAD	EN_L3_5_IT_2	TNIK	0.02	0.02	1.54	0.124	0.344
CERAD	EN_L3_5_IT_3	TNIK	0.04	0.01	2.49	0.0127	0.0684
CERAD	EN_L5_6_NP	TNIK	-0.01	0.02	-0.37	0.71	0.936
CERAD	EN_L5_ET	TNIK	-0.15	0.15	-1.00	0.318	0.999
CERAD	EN_L6B	TNIK	-0.01	0.02	-0.66	0.509	0.804
CERAD	EN_L6_CT	TNIK	0.05	0.02	2.85	0.00433	0.0554
CERAD	EN_L6_IT_1	TNIK	0.01	0.02	0.48	0.63	0.868
CERAD	EN_L6_IT_2	TNIK	0.02	0.03	0.70	0.481	0.823
CERAD	Endo	TNIK	-0.18	0.15	-1.19	0.233	0.627
CERAD	IN_ADARB2	TNIK	-0.00	0.02	-0.17	0.863	0.959
CERAD	IN_LAMP5_LHX6	TNIK	0.23	0.05	4.79	1.63e-06	0.000803
CERAD	IN_LAMP5_RELN	TNIK	0.04	0.03	1.32	0.186	0.591
CERAD	IN_PVALB	TNIK	0.03	0.02	1.75	0.0799	0.423
CERAD	IN_PVALB_CHC	TNIK	0.03	0.02	1.59	0.112	0.486
CERAD	IN_SST	TNIK	-0.02	0.02	-1.22	0.221	0.61
CERAD	IN_VIP	TNIK	0.00	0.01	0.22	0.822	0.914
CERAD	Micro	TNIK	-0.10	0.04	-2.56	0.0104	0.0762
CERAD	OPC	TNIK	0.06	0.03	2.38	0.0172	0.221
CERAD	Oligo	TNIK	0.01	0.03	0.46	0.643	0.795
CERAD	PC	TNIK	-0.03	0.07	-0.52	0.601	0.933
CERAD	VLMC	TNIK	-0.10	0.08	-1.30	0.194	0.594
CERAD	Astro	TNIP1	0.03	0.03	0.83	0.408	0.603
CERAD	EN_L2_3_IT	TNIP1	-0.00	0.02	-0.20	0.843	0.925
CERAD	EN_L3_5_IT_1	TNIP1	0.01	0.05	0.24	0.811	0.927
CERAD	EN_L3_5_IT_2	TNIP1	-0.01	0.03	-0.37	0.714	0.862
CERAD	EN_L3_5_IT_3	TNIP1	-0.02	0.03	-0.66	0.507	0.712
CERAD	EN_L5_6_NP	TNIP1	-0.07	0.05	-1.44	0.149	0.607
CERAD	EN_L6B	TNIP1	0.05	0.06	0.94	0.348	0.696
CERAD	EN_L6_CT	TNIP1	-0.11	0.05	-2.19	0.0283	0.177
CERAD	EN_L6_IT_1	TNIP1	0.01	0.04	0.24	0.811	0.944
CERAD	EN_L6_IT_2	TNIP1	-0.08	0.06	-1.31	0.189	0.593
CERAD	Endo	TNIP1	-0.20	0.14	-1.40	0.161	0.55
CERAD	IN_ADARB2	TNIP1	0.06	0.05	1.12	0.264	0.613
CERAD	IN_LAMP5_LHX6	TNIP1	-0.01	0.06	-0.12	0.904	0.974
CERAD	IN_LAMP5_RELN	TNIP1	0.01	0.05	0.17	0.868	0.964
CERAD	IN_PVALB	TNIP1	0.03	0.03	0.91	0.362	0.743
CERAD	IN_PVALB_CHC	TNIP1	-0.07	0.07	-1.05	0.294	0.704
CERAD	IN_SST	TNIP1	0.08	0.04	1.92	0.0545	0.352
CERAD	IN_VIP	TNIP1	0.00	0.03	0.00	0.998	0.999
CERAD	Micro	TNIP1	0.07	0.04	1.81	0.0698	0.26
CERAD	OPC	TNIP1	-0.01	0.04	-0.40	0.692	0.891
CERAD	Oligo	TNIP1	0.04	0.02	1.97	0.0485	0.155
CERAD	PC	TNIP1	-0.10	0.15	-0.65	0.518	0.906
CERAD	Astro	TNIP2	0.05	0.04	1.32	0.188	0.364
CERAD	EN_L2_3_IT	TNIP2	-0.00	0.04	-0.07	0.946	0.976
CERAD	EN_L3_5_IT_2	TNIP2	-0.07	0.16	-0.41	0.678	0.842
CERAD	Micro	TNIP2	0.08	0.05	1.71	0.0877	0.297
CERAD	Oligo	TNIP2	0.02	0.03	0.79	0.43	0.634
CERAD	EN_L6B	TNIP3	-0.08	0.07	-1.12	0.262	0.619
CERAD	Astro	TNK1	0.25	0.18	1.41	0.159	0.326
CERAD	EN_L2_3_IT	TNK1	0.03	0.05	0.67	0.504	0.715
CERAD	EN_L3_5_IT_2	TNK1	-0.02	0.05	-0.47	0.64	0.819
CERAD	Oligo	TNK1	-0.15	0.06	-2.51	0.0122	0.0625
CERAD	Astro	TNK2	-0.02	0.02	-0.72	0.474	0.661
CERAD	EN_L2_3_IT	TNK2	-0.03	0.02	-1.87	0.0609	0.209
CERAD	EN_L3_5_IT_1	TNK2	-0.07	0.03	-2.91	0.00358	0.0529
CERAD	EN_L3_5_IT_2	TNK2	-0.03	0.02	-1.63	0.102	0.309
CERAD	EN_L3_5_IT_3	TNK2	-0.02	0.02	-1.11	0.265	0.489
CERAD	EN_L5_6_NP	TNK2	-0.06	0.03	-2.04	0.0416	0.392
CERAD	EN_L5_ET	TNK2	0.17	0.24	0.74	0.46	0.999
CERAD	EN_L6B	TNK2	-0.02	0.03	-0.86	0.388	0.723
CERAD	EN_L6_CT	TNK2	-0.07	0.03	-2.35	0.0188	0.14
CERAD	EN_L6_IT_1	TNK2	-0.03	0.03	-0.97	0.332	0.687
CERAD	EN_L6_IT_2	TNK2	-0.01	0.03	-0.28	0.776	0.936
CERAD	IN_ADARB2	TNK2	-0.03	0.03	-1.03	0.301	0.646
CERAD	IN_LAMP5_LHX6	TNK2	-0.05	0.03	-1.70	0.0899	0.407
CERAD	IN_LAMP5_RELN	TNK2	-0.03	0.03	-1.21	0.225	0.631
CERAD	IN_PVALB	TNK2	-0.01	0.02	-0.44	0.663	0.898
CERAD	IN_PVALB_CHC	TNK2	-0.04	0.03	-1.28	0.201	0.613
CERAD	IN_SST	TNK2	-0.04	0.02	-1.77	0.0771	0.407
CERAD	IN_VIP	TNK2	-0.06	0.02	-3.33	0.00086	0.016
CERAD	Micro	TNK2	-0.00	0.03	-0.07	0.946	0.981
CERAD	OPC	TNK2	-0.05	0.03	-1.50	0.134	0.492
CERAD	Oligo	TNK2	0.01	0.02	0.45	0.65	0.8
CERAD	PVM	TNK2	0.25	0.19	1.34	0.18	0.777
CERAD	Adaptive	TNKS	-0.03	0.07	-0.46	0.643	0.949
CERAD	Astro	TNKS	-0.02	0.02	-0.97	0.331	0.527
CERAD	EN_L2_3_IT	TNKS	0.03	0.01	1.92	0.0546	0.195
CERAD	EN_L3_5_IT_1	TNKS	0.01	0.02	0.69	0.489	0.747
CERAD	EN_L3_5_IT_2	TNKS	0.02	0.01	1.72	0.0855	0.28
CERAD	EN_L3_5_IT_3	TNKS	0.04	0.01	3.34	0.000834	0.0101
CERAD	EN_L5_6_NP	TNKS	0.02	0.02	0.84	0.399	0.811
CERAD	EN_L5_ET	TNKS	-0.22	0.14	-1.59	0.112	0.983
CERAD	EN_L6B	TNKS	0.06	0.02	3.18	0.00147	0.0386
CERAD	EN_L6_CT	TNKS	0.03	0.02	1.97	0.0492	0.244
CERAD	EN_L6_IT_1	TNKS	0.02	0.02	1.10	0.271	0.634
CERAD	EN_L6_IT_2	TNKS	0.03	0.02	1.37	0.17	0.568
CERAD	Endo	TNKS	-0.00	0.04	-0.11	0.91	0.976
CERAD	IN_ADARB2	TNKS	0.02	0.02	0.89	0.374	0.703
CERAD	IN_LAMP5_LHX6	TNKS	0.03	0.02	1.55	0.121	0.465
CERAD	IN_LAMP5_RELN	TNKS	0.04	0.02	2.60	0.00919	0.166
CERAD	IN_PVALB	TNKS	0.02	0.01	1.57	0.117	0.492
CERAD	IN_PVALB_CHC	TNKS	-0.03	0.02	-1.48	0.138	0.534
CERAD	IN_SST	TNKS	0.04	0.02	2.42	0.0155	0.199
CERAD	IN_VIP	TNKS	0.01	0.01	0.37	0.713	0.854
CERAD	Micro	TNKS	-0.02	0.02	-1.06	0.29	0.58
CERAD	OPC	TNKS	0.05	0.02	2.35	0.0186	0.229
CERAD	Oligo	TNKS	0.07	0.02	3.26	0.00111	0.0124
CERAD	PC	TNKS	-0.00	0.04	-0.10	0.92	0.988
CERAD	PVM	TNKS	0.00	0.06	0.09	0.931	0.994
CERAD	SMC	TNKS	-0.03	0.10	-0.32	0.751	0.982
CERAD	VLMC	TNKS	0.01	0.04	0.24	0.807	0.953
CERAD	Astro	TNKS1BP1	0.10	0.03	3.10	0.00193	0.0147
CERAD	EN_L2_3_IT	TNKS1BP1	-0.11	0.03	-3.77	0.000161	0.00456
CERAD	EN_L3_5_IT_1	TNKS1BP1	-0.03	0.05	-0.57	0.567	0.8
CERAD	EN_L3_5_IT_2	TNKS1BP1	-0.08	0.04	-2.18	0.0294	0.141
CERAD	EN_L3_5_IT_3	TNKS1BP1	-0.11	0.04	-3.02	0.00256	0.0227
CERAD	EN_L5_6_NP	TNKS1BP1	0.13	0.15	0.87	0.387	0.804
CERAD	EN_L6B	TNKS1BP1	-0.14	0.07	-2.16	0.0311	0.225
CERAD	EN_L6_CT	TNKS1BP1	-0.11	0.06	-1.88	0.0603	0.275
CERAD	EN_L6_IT_1	TNKS1BP1	-0.16	0.05	-3.38	0.00073	0.0273
CERAD	EN_L6_IT_2	TNKS1BP1	0.03	0.07	0.38	0.707	0.913
CERAD	Endo	TNKS1BP1	0.29	0.16	1.80	0.0715	0.399
CERAD	IN_ADARB2	TNKS1BP1	0.06	0.05	1.18	0.239	0.592
CERAD	IN_LAMP5_LHX6	TNKS1BP1	0.23	0.16	1.43	0.153	0.512
CERAD	IN_LAMP5_RELN	TNKS1BP1	-0.01	0.05	-0.14	0.892	0.971
CERAD	IN_PVALB	TNKS1BP1	-0.11	0.04	-2.58	0.00979	0.155
CERAD	IN_SST	TNKS1BP1	-0.10	0.05	-2.15	0.0312	0.279
CERAD	IN_VIP	TNKS1BP1	-0.02	0.04	-0.43	0.664	0.825
CERAD	OPC	TNKS1BP1	-0.06	0.04	-1.43	0.153	0.517
CERAD	Oligo	TNKS1BP1	0.03	0.03	1.03	0.303	0.516
CERAD	PC	TNKS1BP1	0.00	0.06	0.01	0.994	0.999
CERAD	Adaptive	TNKS2	0.09	0.10	0.92	0.355	0.873
CERAD	Astro	TNKS2	-0.05	0.02	-2.41	0.0158	0.0677
CERAD	EN_L2_3_IT	TNKS2	0.02	0.01	1.65	0.098	0.278
CERAD	EN_L3_5_IT_1	TNKS2	0.04	0.02	1.92	0.0546	0.246
CERAD	EN_L3_5_IT_2	TNKS2	0.04	0.02	2.33	0.0197	0.11
CERAD	EN_L3_5_IT_3	TNKS2	0.01	0.01	0.97	0.333	0.562
CERAD	EN_L5_6_NP	TNKS2	0.01	0.03	0.32	0.751	0.945
CERAD	EN_L5_ET	TNKS2	-0.35	0.18	-1.91	0.056	0.903
CERAD	EN_L6B	TNKS2	0.06	0.02	2.29	0.0219	0.184
CERAD	EN_L6_CT	TNKS2	0.00	0.02	0.01	0.995	0.998
CERAD	EN_L6_IT_1	TNKS2	0.02	0.02	1.13	0.259	0.622
CERAD	EN_L6_IT_2	TNKS2	0.04	0.03	1.41	0.159	0.555
CERAD	Endo	TNKS2	-0.07	0.04	-1.50	0.134	0.518
CERAD	IN_ADARB2	TNKS2	-0.00	0.02	-0.23	0.815	0.939
CERAD	IN_LAMP5_LHX6	TNKS2	-0.01	0.03	-0.49	0.624	0.872
CERAD	IN_LAMP5_RELN	TNKS2	0.02	0.02	1.02	0.307	0.7
CERAD	IN_PVALB	TNKS2	-0.02	0.02	-1.17	0.241	0.648
CERAD	IN_PVALB_CHC	TNKS2	-0.02	0.03	-0.80	0.421	0.784
CERAD	IN_SST	TNKS2	0.01	0.02	0.72	0.47	0.792
CERAD	IN_VIP	TNKS2	0.01	0.01	0.52	0.601	0.789
CERAD	Micro	TNKS2	0.02	0.02	1.31	0.191	0.466
CERAD	OPC	TNKS2	0.01	0.02	0.35	0.724	0.903
CERAD	Oligo	TNKS2	0.01	0.01	0.96	0.338	0.551
CERAD	PC	TNKS2	0.04	0.05	0.92	0.358	0.855
CERAD	PVM	TNKS2	0.04	0.07	0.61	0.545	0.955
CERAD	SMC	TNKS2	-0.06	0.21	-0.30	0.766	0.982
CERAD	VLMC	TNKS2	0.01	0.05	0.14	0.891	0.975
CERAD	EN_L2_3_IT	TNN	0.14	0.18	0.76	0.445	0.67
CERAD	Astro	TNNC2	-0.04	0.07	-0.62	0.532	0.707
CERAD	EN_L2_3_IT	TNNC2	-0.13	0.04	-3.48	0.000498	0.00972
CERAD	EN_L3_5_IT_1	TNNC2	0.00	0.16	0.00	0.997	0.999
CERAD	EN_L3_5_IT_2	TNNC2	-0.11	0.05	-2.29	0.0222	0.118
CERAD	EN_L3_5_IT_3	TNNC2	-0.09	0.05	-1.72	0.0851	0.245
CERAD	EN_L6_IT_1	TNNC2	-0.02	0.15	-0.14	0.892	0.972
CERAD	IN_PVALB	TNNC2	0.19	0.14	1.33	0.183	0.584
CERAD	Oligo	TNNC2	-0.05	0.05	-0.92	0.356	0.567
CERAD	Astro	TNNT1	-0.13	0.06	-2.01	0.0441	0.138
CERAD	Adaptive	TNPO1	0.19	0.09	2.13	0.0333	0.485
CERAD	Astro	TNPO1	-0.00	0.02	-0.18	0.859	0.926
CERAD	EN_L2_3_IT	TNPO1	0.04	0.01	2.71	0.00672	0.052
CERAD	EN_L3_5_IT_1	TNPO1	0.02	0.02	1.09	0.277	0.571
CERAD	EN_L3_5_IT_2	TNPO1	0.00	0.02	0.05	0.957	0.984
CERAD	EN_L3_5_IT_3	TNPO1	0.01	0.02	0.62	0.536	0.734
CERAD	EN_L5_6_NP	TNPO1	0.05	0.02	2.16	0.0305	0.347
CERAD	EN_L5_ET	TNPO1	0.10	0.19	0.51	0.613	0.999
CERAD	EN_L6B	TNPO1	0.06	0.02	2.67	0.00767	0.101
CERAD	EN_L6_CT	TNPO1	0.04	0.02	2.24	0.0251	0.165
CERAD	EN_L6_IT_1	TNPO1	0.03	0.02	1.62	0.105	0.429
CERAD	EN_L6_IT_2	TNPO1	0.09	0.03	3.13	0.00172	0.0802
CERAD	Endo	TNPO1	-0.11	0.05	-2.40	0.0163	0.207
CERAD	IN_ADARB2	TNPO1	0.02	0.02	0.93	0.351	0.688
CERAD	IN_LAMP5_LHX6	TNPO1	0.04	0.02	1.49	0.135	0.486
CERAD	IN_LAMP5_RELN	TNPO1	0.04	0.02	1.73	0.0839	0.44
CERAD	IN_PVALB	TNPO1	0.01	0.02	0.75	0.453	0.8
CERAD	IN_PVALB_CHC	TNPO1	0.02	0.03	0.77	0.439	0.797
CERAD	IN_SST	TNPO1	0.03	0.02	1.64	0.102	0.454
CERAD	IN_VIP	TNPO1	0.00	0.01	0.15	0.884	0.946
CERAD	Micro	TNPO1	0.14	0.03	4.78	1.79e-06	9.67e-05
CERAD	OPC	TNPO1	-0.01	0.02	-0.59	0.556	0.825
CERAD	Oligo	TNPO1	0.03	0.02	1.96	0.0501	0.159
CERAD	PC	TNPO1	-0.04	0.05	-0.82	0.411	0.867
CERAD	PVM	TNPO1	0.08	0.06	1.24	0.215	0.802
CERAD	SMC	TNPO1	-0.04	0.22	-0.17	0.868	0.987
CERAD	VLMC	TNPO1	0.01	0.05	0.30	0.763	0.938
CERAD	Astro	TNPO2	0.00	0.02	0.23	0.817	0.902
CERAD	EN_L2_3_IT	TNPO2	0.03	0.02	2.05	0.0405	0.161
CERAD	EN_L3_5_IT_1	TNPO2	0.04	0.02	1.79	0.0739	0.287
CERAD	EN_L3_5_IT_2	TNPO2	0.01	0.02	0.68	0.494	0.726
CERAD	EN_L3_5_IT_3	TNPO2	0.01	0.02	0.66	0.511	0.715
CERAD	EN_L5_6_NP	TNPO2	-0.01	0.03	-0.24	0.814	0.962
CERAD	EN_L5_ET	TNPO2	-0.23	0.29	-0.80	0.422	0.999
CERAD	EN_L6B	TNPO2	0.07	0.03	2.39	0.0171	0.159
CERAD	EN_L6_CT	TNPO2	0.02	0.03	0.63	0.53	0.799
CERAD	EN_L6_IT_1	TNPO2	0.07	0.03	2.73	0.00636	0.104
CERAD	EN_L6_IT_2	TNPO2	0.02	0.04	0.44	0.663	0.896
CERAD	Endo	TNPO2	-0.21	0.15	-1.37	0.17	0.558
CERAD	IN_ADARB2	TNPO2	0.09	0.03	3.09	0.00198	0.0655
CERAD	IN_LAMP5_LHX6	TNPO2	0.05	0.03	1.48	0.139	0.491
CERAD	IN_LAMP5_RELN	TNPO2	-0.00	0.03	-0.02	0.983	0.995
CERAD	IN_PVALB	TNPO2	-0.05	0.02	-2.40	0.0165	0.204
CERAD	IN_PVALB_CHC	TNPO2	0.01	0.04	0.33	0.744	0.927
CERAD	IN_SST	TNPO2	0.01	0.03	0.41	0.685	0.892
CERAD	IN_VIP	TNPO2	-0.00	0.02	-0.24	0.813	0.91
CERAD	Micro	TNPO2	-0.04	0.03	-1.25	0.211	0.489
CERAD	OPC	TNPO2	0.01	0.02	0.27	0.785	0.928
CERAD	Oligo	TNPO2	-0.03	0.02	-2.19	0.0282	0.109
CERAD	PC	TNPO2	0.04	0.13	0.34	0.737	0.961
CERAD	Adaptive	TNPO3	-0.22	0.11	-2.08	0.0379	0.491
CERAD	Astro	TNPO3	0.00	0.02	0.02	0.984	0.992
CERAD	EN_L2_3_IT	TNPO3	0.02	0.01	1.56	0.118	0.314
CERAD	EN_L3_5_IT_1	TNPO3	0.01	0.02	0.42	0.673	0.86
CERAD	EN_L3_5_IT_2	TNPO3	0.02	0.01	1.46	0.143	0.372
CERAD	EN_L3_5_IT_3	TNPO3	0.01	0.02	0.74	0.457	0.672
CERAD	EN_L5_6_NP	TNPO3	0.02	0.03	0.72	0.473	0.849
CERAD	EN_L5_ET	TNPO3	-0.15	0.24	-0.63	0.53	0.999
CERAD	EN_L6B	TNPO3	0.03	0.03	1.00	0.315	0.668
CERAD	EN_L6_CT	TNPO3	0.01	0.02	0.45	0.655	0.867
CERAD	EN_L6_IT_1	TNPO3	0.03	0.02	1.17	0.242	0.605
CERAD	EN_L6_IT_2	TNPO3	0.02	0.03	0.57	0.567	0.86
CERAD	Endo	TNPO3	-0.01	0.06	-0.12	0.906	0.975
CERAD	IN_ADARB2	TNPO3	0.03	0.02	1.09	0.274	0.622
CERAD	IN_LAMP5_LHX6	TNPO3	0.00	0.03	0.03	0.979	0.994
CERAD	IN_LAMP5_RELN	TNPO3	0.01	0.02	0.58	0.565	0.855
CERAD	IN_PVALB	TNPO3	0.02	0.02	1.45	0.147	0.539
CERAD	IN_PVALB_CHC	TNPO3	-0.01	0.03	-0.35	0.723	0.923
CERAD	IN_SST	TNPO3	0.03	0.02	1.54	0.122	0.488
CERAD	IN_VIP	TNPO3	0.01	0.02	0.87	0.385	0.625
CERAD	Micro	TNPO3	-0.00	0.02	-0.13	0.895	0.963
CERAD	OPC	TNPO3	0.01	0.02	0.42	0.675	0.884
CERAD	Oligo	TNPO3	0.00	0.01	0.05	0.962	0.98
CERAD	PC	TNPO3	-0.08	0.06	-1.22	0.221	0.795
CERAD	PVM	TNPO3	-0.01	0.07	-0.09	0.931	0.994
CERAD	VLMC	TNPO3	0.05	0.06	0.79	0.43	0.789
CERAD	Astro	TNR	-0.12	0.05	-2.37	0.0179	0.0739
CERAD	EN_L2_3_IT	TNR	-0.07	0.02	-2.85	0.00436	0.0393
CERAD	EN_L3_5_IT_1	TNR	-0.11	0.03	-3.67	0.000241	0.00957
CERAD	EN_L3_5_IT_2	TNR	-0.05	0.02	-2.11	0.0352	0.161
CERAD	EN_L3_5_IT_3	TNR	-0.05	0.02	-2.05	0.0405	0.15
CERAD	EN_L5_6_NP	TNR	-0.03	0.04	-0.74	0.462	0.844
CERAD	EN_L5_ET	TNR	-0.11	0.18	-0.61	0.543	0.999
CERAD	EN_L6B	TNR	-0.12	0.04	-2.82	0.00475	0.0807
CERAD	EN_L6_CT	TNR	-0.08	0.03	-2.57	0.0102	0.0967
CERAD	EN_L6_IT_1	TNR	-0.13	0.04	-3.22	0.00128	0.0386
CERAD	EN_L6_IT_2	TNR	-0.16	0.06	-2.75	0.00599	0.14
CERAD	Endo	TNR	-0.45	0.14	-3.31	0.000942	0.0547
CERAD	IN_ADARB2	TNR	-0.04	0.02	-1.61	0.107	0.425
CERAD	IN_LAMP5_LHX6	TNR	0.03	0.03	1.07	0.284	0.657
CERAD	IN_LAMP5_RELN	TNR	0.08	0.03	3.01	0.00263	0.086
CERAD	IN_PVALB	TNR	-0.07	0.02	-3.13	0.00176	0.0616
CERAD	IN_PVALB_CHC	TNR	-0.06	0.04	-1.45	0.147	0.549
CERAD	IN_SST	TNR	-0.08	0.04	-2.14	0.0324	0.282
CERAD	IN_VIP	TNR	0.01	0.02	0.54	0.588	0.78
CERAD	Micro	TNR	-0.05	0.05	-0.98	0.326	0.616
CERAD	OPC	TNR	0.02	0.02	0.90	0.367	0.71
CERAD	Oligo	TNR	0.01	0.04	0.31	0.76	0.87
CERAD	PC	TNR	-0.28	0.16	-1.78	0.0753	0.636
CERAD	Astro	TNRC18	-0.00	0.02	-0.06	0.953	0.976
CERAD	EN_L2_3_IT	TNRC18	0.01	0.02	0.37	0.711	0.852
CERAD	EN_L3_5_IT_1	TNRC18	0.01	0.02	0.48	0.629	0.838
CERAD	EN_L3_5_IT_2	TNRC18	0.01	0.02	0.72	0.473	0.712
CERAD	EN_L3_5_IT_3	TNRC18	0.01	0.02	0.34	0.734	0.862
CERAD	EN_L5_6_NP	TNRC18	-0.03	0.03	-1.02	0.306	0.748
CERAD	EN_L5_ET	TNRC18	0.03	0.22	0.15	0.877	0.999
CERAD	EN_L6B	TNRC18	-0.03	0.03	-1.17	0.243	0.598
CERAD	EN_L6_CT	TNRC18	0.01	0.03	0.35	0.73	0.898
CERAD	EN_L6_IT_1	TNRC18	0.00	0.02	0.03	0.973	0.993
CERAD	EN_L6_IT_2	TNRC18	-0.00	0.03	-0.01	0.991	0.997
CERAD	Endo	TNRC18	-0.01	0.06	-0.11	0.909	0.976
CERAD	IN_ADARB2	TNRC18	-0.03	0.02	-1.09	0.274	0.622
CERAD	IN_LAMP5_LHX6	TNRC18	0.03	0.03	1.35	0.176	0.542
CERAD	IN_LAMP5_RELN	TNRC18	0.06	0.03	2.33	0.0198	0.238
CERAD	IN_PVALB	TNRC18	-0.01	0.02	-0.49	0.622	0.884
CERAD	IN_PVALB_CHC	TNRC18	0.00	0.03	0.04	0.971	0.992
CERAD	IN_SST	TNRC18	-0.02	0.02	-0.92	0.36	0.724
CERAD	IN_VIP	TNRC18	0.00	0.02	0.16	0.875	0.942
CERAD	Micro	TNRC18	-0.04	0.02	-1.58	0.113	0.348
CERAD	OPC	TNRC18	0.01	0.02	0.49	0.621	0.86
CERAD	Oligo	TNRC18	-0.01	0.02	-0.64	0.523	0.708
CERAD	PC	TNRC18	-0.05	0.05	-0.86	0.392	0.866
CERAD	PVM	TNRC18	-0.04	0.06	-0.71	0.476	0.937
CERAD	SMC	TNRC18	0.11	0.10	1.12	0.265	0.932
CERAD	VLMC	TNRC18	-0.03	0.05	-0.54	0.588	0.872
CERAD	Adaptive	TNRC6A	-0.00	0.08	-0.06	0.952	0.991
CERAD	Astro	TNRC6A	0.04	0.02	2.23	0.0261	0.0961
CERAD	EN_L2_3_IT	TNRC6A	0.00	0.01	0.15	0.879	0.945
CERAD	EN_L3_5_IT_1	TNRC6A	-0.01	0.01	-0.49	0.622	0.833
CERAD	EN_L3_5_IT_2	TNRC6A	-0.02	0.01	-1.29	0.198	0.449
CERAD	EN_L3_5_IT_3	TNRC6A	-0.00	0.01	-0.10	0.921	0.964
CERAD	EN_L5_6_NP	TNRC6A	-0.02	0.02	-1.06	0.291	0.737
CERAD	EN_L5_ET	TNRC6A	0.03	0.15	0.17	0.866	0.999
CERAD	EN_L6B	TNRC6A	0.01	0.02	0.76	0.447	0.763
CERAD	EN_L6_CT	TNRC6A	-0.02	0.02	-1.03	0.303	0.632
CERAD	EN_L6_IT_1	TNRC6A	0.03	0.02	1.47	0.142	0.483
CERAD	EN_L6_IT_2	TNRC6A	-0.01	0.02	-0.42	0.674	0.9
CERAD	Endo	TNRC6A	-0.12	0.04	-3.00	0.0027	0.0823
CERAD	IN_ADARB2	TNRC6A	-0.02	0.02	-1.02	0.307	0.65
CERAD	IN_LAMP5_LHX6	TNRC6A	-0.00	0.02	-0.08	0.934	0.983
CERAD	IN_LAMP5_RELN	TNRC6A	0.01	0.02	0.63	0.531	0.838
CERAD	IN_PVALB	TNRC6A	-0.02	0.01	-1.36	0.174	0.574
CERAD	IN_PVALB_CHC	TNRC6A	-0.03	0.02	-1.78	0.075	0.408
CERAD	IN_SST	TNRC6A	-0.00	0.01	-0.12	0.903	0.972
CERAD	IN_VIP	TNRC6A	0.01	0.01	0.59	0.552	0.755
CERAD	Micro	TNRC6A	0.01	0.02	0.55	0.581	0.808
CERAD	OPC	TNRC6A	-0.01	0.02	-0.64	0.522	0.808
CERAD	Oligo	TNRC6A	-0.00	0.01	-0.05	0.961	0.98
CERAD	PC	TNRC6A	-0.07	0.04	-1.87	0.0609	0.613
CERAD	PVM	TNRC6A	-0.02	0.05	-0.35	0.728	0.981
CERAD	SMC	TNRC6A	-0.03	0.09	-0.33	0.741	0.982
CERAD	VLMC	TNRC6A	-0.04	0.04	-1.09	0.276	0.671
CERAD	Adaptive	TNRC6B	0.09	0.06	1.62	0.104	0.66
CERAD	Astro	TNRC6B	0.01	0.02	0.41	0.682	0.814
CERAD	EN_L2_3_IT	TNRC6B	0.03	0.01	2.64	0.00831	0.0597
CERAD	EN_L3_5_IT_1	TNRC6B	0.02	0.01	1.73	0.0844	0.309
CERAD	EN_L3_5_IT_2	TNRC6B	0.03	0.01	2.69	0.0072	0.0576
CERAD	EN_L3_5_IT_3	TNRC6B	0.03	0.01	2.73	0.00631	0.0424
CERAD	EN_L5_6_NP	TNRC6B	0.01	0.02	0.48	0.63	0.909
CERAD	EN_L5_ET	TNRC6B	-0.05	0.15	-0.32	0.747	0.999
CERAD	EN_L6B	TNRC6B	0.04	0.02	2.44	0.0148	0.147
CERAD	EN_L6_CT	TNRC6B	0.03	0.02	1.97	0.0485	0.242
CERAD	EN_L6_IT_1	TNRC6B	0.04	0.02	2.19	0.0287	0.23
CERAD	EN_L6_IT_2	TNRC6B	0.04	0.02	2.03	0.0428	0.333
CERAD	Endo	TNRC6B	-0.02	0.04	-0.63	0.53	0.829
CERAD	IN_ADARB2	TNRC6B	0.02	0.01	1.53	0.126	0.455
CERAD	IN_LAMP5_LHX6	TNRC6B	0.02	0.02	1.32	0.185	0.553
CERAD	IN_LAMP5_RELN	TNRC6B	0.03	0.01	1.89	0.0588	0.374
CERAD	IN_PVALB	TNRC6B	0.01	0.01	0.71	0.479	0.816
CERAD	IN_PVALB_CHC	TNRC6B	0.03	0.02	1.83	0.0674	0.389
CERAD	IN_SST	TNRC6B	-0.00	0.01	-0.17	0.868	0.958
CERAD	IN_VIP	TNRC6B	0.03	0.01	2.67	0.00749	0.0617
CERAD	Micro	TNRC6B	0.02	0.02	0.83	0.407	0.686
CERAD	OPC	TNRC6B	0.01	0.02	0.64	0.52	0.807
CERAD	Oligo	TNRC6B	0.06	0.02	3.53	0.000411	0.00622
CERAD	PC	TNRC6B	0.01	0.04	0.34	0.733	0.961
CERAD	PVM	TNRC6B	0.07	0.05	1.37	0.171	0.776
CERAD	SMC	TNRC6B	0.06	0.09	0.64	0.525	0.979
CERAD	VLMC	TNRC6B	0.05	0.04	1.26	0.207	0.61
CERAD	Adaptive	TNRC6C	0.10	0.08	1.17	0.24	0.819
CERAD	Astro	TNRC6C	-0.05	0.02	-2.73	0.00637	0.0354
CERAD	EN_L2_3_IT	TNRC6C	0.02	0.01	1.85	0.0648	0.217
CERAD	EN_L3_5_IT_1	TNRC6C	0.01	0.02	0.85	0.395	0.679
CERAD	EN_L3_5_IT_2	TNRC6C	0.01	0.01	0.69	0.49	0.722
CERAD	EN_L3_5_IT_3	TNRC6C	0.02	0.01	1.30	0.195	0.406
CERAD	EN_L5_6_NP	TNRC6C	0.03	0.02	1.44	0.149	0.607
CERAD	EN_L5_ET	TNRC6C	0.17	0.13	1.30	0.194	0.999
CERAD	EN_L6B	TNRC6C	0.02	0.02	1.12	0.262	0.619
CERAD	EN_L6_CT	TNRC6C	0.02	0.02	1.08	0.281	0.61
CERAD	EN_L6_IT_1	TNRC6C	-0.01	0.02	-0.50	0.62	0.863
CERAD	EN_L6_IT_2	TNRC6C	0.01	0.03	0.50	0.614	0.876
CERAD	Endo	TNRC6C	-0.08	0.05	-1.54	0.123	0.498
CERAD	IN_ADARB2	TNRC6C	-0.02	0.02	-1.38	0.167	0.508
CERAD	IN_LAMP5_LHX6	TNRC6C	0.02	0.02	1.12	0.265	0.634
CERAD	IN_LAMP5_RELN	TNRC6C	0.02	0.02	1.02	0.309	0.701
CERAD	IN_PVALB	TNRC6C	-0.00	0.01	-0.16	0.871	0.969
CERAD	IN_PVALB_CHC	TNRC6C	0.02	0.02	0.87	0.385	0.76
CERAD	IN_SST	TNRC6C	-0.02	0.01	-1.45	0.148	0.524
CERAD	IN_VIP	TNRC6C	0.00	0.01	0.02	0.988	0.995
CERAD	Micro	TNRC6C	-0.05	0.03	-1.67	0.0946	0.311
CERAD	OPC	TNRC6C	-0.02	0.01	-1.26	0.209	0.581
CERAD	Oligo	TNRC6C	0.01	0.01	0.77	0.443	0.645
CERAD	PC	TNRC6C	0.05	0.04	1.05	0.294	0.842
CERAD	PVM	TNRC6C	0.35	0.21	1.68	0.0928	0.672
CERAD	SMC	TNRC6C	-0.06	0.11	-0.59	0.552	0.979
CERAD	VLMC	TNRC6C	0.02	0.05	0.37	0.714	0.923
CERAD	Astro	TNS1	0.02	0.03	0.49	0.626	0.776
CERAD	EN_L2_3_IT	TNS1	-0.05	0.05	-1.12	0.263	0.499
CERAD	EN_L3_5_IT_1	TNS1	-0.09	0.06	-1.55	0.122	0.377
CERAD	EN_L3_5_IT_2	TNS1	-0.03	0.03	-0.81	0.42	0.671
CERAD	EN_L3_5_IT_3	TNS1	-0.12	0.06	-2.13	0.0332	0.131
CERAD	EN_L6B	TNS1	0.06	0.05	1.32	0.187	0.532
CERAD	EN_L6_IT_1	TNS1	0.01	0.07	0.11	0.913	0.977
CERAD	Endo	TNS1	-0.10	0.06	-1.49	0.137	0.522
CERAD	IN_ADARB2	TNS1	-0.03	0.07	-0.39	0.698	0.892
CERAD	IN_PVALB	TNS1	0.06	0.05	1.16	0.247	0.653
CERAD	IN_PVALB_CHC	TNS1	0.01	0.06	0.13	0.898	0.975
CERAD	IN_SST	TNS1	0.13	0.06	2.17	0.0298	0.271
CERAD	IN_VIP	TNS1	-0.02	0.04	-0.61	0.541	0.748
CERAD	Micro	TNS1	0.35	0.08	4.45	8.68e-06	0.000339
CERAD	OPC	TNS1	0.03	0.03	0.95	0.341	0.692
CERAD	Oligo	TNS1	0.04	0.03	1.18	0.236	0.441
CERAD	PC	TNS1	0.10	0.04	2.30	0.0214	0.546
CERAD	PVM	TNS1	0.29	0.32	0.91	0.363	0.883
CERAD	SMC	TNS1	0.02	0.09	0.23	0.814	0.984
CERAD	VLMC	TNS1	-0.01	0.06	-0.24	0.808	0.954
CERAD	Astro	TNS2	-0.01	0.04	-0.13	0.893	0.945
CERAD	EN_L2_3_IT	TNS2	-0.01	0.03	-0.35	0.725	0.86
CERAD	EN_L3_5_IT_1	TNS2	0.07	0.06	1.11	0.268	0.564
CERAD	EN_L3_5_IT_2	TNS2	0.04	0.04	1.02	0.306	0.573
CERAD	EN_L3_5_IT_3	TNS2	0.09	0.04	2.15	0.0316	0.127
CERAD	EN_L6_IT_1	TNS2	0.11	0.17	0.68	0.495	0.8
CERAD	Endo	TNS2	0.05	0.05	0.88	0.378	0.743
CERAD	IN_ADARB2	TNS2	0.06	0.06	1.02	0.307	0.65
CERAD	IN_LAMP5_LHX6	TNS2	-0.03	0.07	-0.39	0.697	0.902
CERAD	IN_LAMP5_RELN	TNS2	0.03	0.06	0.56	0.574	0.859
CERAD	IN_PVALB	TNS2	0.04	0.04	1.05	0.294	0.693
CERAD	IN_SST	TNS2	0.04	0.04	0.93	0.352	0.718
CERAD	IN_VIP	TNS2	0.01	0.03	0.35	0.73	0.864
CERAD	OPC	TNS2	0.07	0.04	1.86	0.0632	0.368
CERAD	Oligo	TNS2	-0.10	0.03	-3.57	0.000357	0.00563
CERAD	PC	TNS2	-0.00	0.04	-0.02	0.983	0.997
CERAD	SMC	TNS2	0.54	0.29	1.83	0.0674	0.838
CERAD	VLMC	TNS2	0.04	0.06	0.59	0.555	0.853
CERAD	Astro	TNS3	-0.14	0.04	-3.36	0.000779	0.0076
CERAD	EN_L2_3_IT	TNS3	0.22	0.06	3.67	0.000243	0.00615
CERAD	EN_L3_5_IT_2	TNS3	0.17	0.06	2.79	0.00528	0.0469
CERAD	EN_L3_5_IT_3	TNS3	0.18	0.06	3.26	0.00113	0.0125
CERAD	EN_L6_IT_1	TNS3	0.24	0.07	3.29	0.000986	0.0327
CERAD	EN_L6_IT_2	TNS3	0.31	0.24	1.33	0.182	0.585
CERAD	IN_ADARB2	TNS3	0.06	0.06	0.96	0.337	0.676
CERAD	IN_PVALB	TNS3	-0.03	0.06	-0.56	0.577	0.865
CERAD	IN_SST	TNS3	0.13	0.06	2.39	0.0166	0.207
CERAD	IN_VIP	TNS3	0.11	0.04	2.67	0.00748	0.0616
CERAD	Micro	TNS3	0.00	0.03	0.18	0.856	0.948
CERAD	OPC	TNS3	-0.02	0.04	-0.46	0.648	0.875
CERAD	Oligo	TNS3	0.03	0.05	0.68	0.494	0.685
CERAD	PC	TNS3	0.01	0.05	0.13	0.893	0.982
CERAD	PVM	TNS3	-0.07	0.06	-1.15	0.25	0.824
CERAD	SMC	TNS3	-0.06	0.14	-0.43	0.669	0.979
CERAD	VLMC	TNS3	-0.24	0.10	-2.30	0.0214	0.243
CERAD	Astro	TNXB	0.17	0.04	4.05	5.23e-05	0.00105
CERAD	EN_L2_3_IT	TNXB	-0.07	0.03	-2.21	0.0273	0.128
CERAD	EN_L3_5_IT_1	TNXB	0.01	0.06	0.24	0.813	0.928
CERAD	EN_L3_5_IT_2	TNXB	-0.03	0.03	-0.94	0.349	0.614
CERAD	EN_L3_5_IT_3	TNXB	-0.05	0.04	-1.33	0.184	0.392
CERAD	EN_L5_6_NP	TNXB	-0.11	0.06	-1.84	0.0654	0.466
CERAD	EN_L6_CT	TNXB	-0.14	0.06	-2.38	0.0172	0.133
CERAD	EN_L6_IT_1	TNXB	-0.00	0.06	-0.02	0.981	0.995
CERAD	EN_L6_IT_2	TNXB	0.03	0.18	0.18	0.859	0.959
CERAD	Endo	TNXB	0.34	0.17	2.04	0.0417	0.311
CERAD	IN_ADARB2	TNXB	0.06	0.06	1.05	0.296	0.641
CERAD	IN_LAMP5_LHX6	TNXB	-0.00	0.18	-0.02	0.981	0.995
CERAD	IN_LAMP5_RELN	TNXB	-0.04	0.07	-0.67	0.5	0.82
CERAD	IN_PVALB	TNXB	0.06	0.06	0.99	0.322	0.716
CERAD	IN_SST	TNXB	0.02	0.05	0.31	0.755	0.916
CERAD	IN_VIP	TNXB	-0.08	0.04	-1.96	0.0498	0.196
CERAD	Oligo	TNXB	-0.03	0.05	-0.64	0.524	0.709
CERAD	VLMC	TNXB	-0.22	0.07	-3.05	0.0023	0.0932
CERAD	Astro	TOB1	0.01	0.05	0.18	0.86	0.927
CERAD	EN_L2_3_IT	TOB1	0.12	0.03	4.27	2e-05	0.0011
CERAD	EN_L3_5_IT_1	TOB1	0.02	0.04	0.37	0.714	0.882
CERAD	EN_L3_5_IT_2	TOB1	0.08	0.03	2.36	0.0181	0.104
CERAD	EN_L3_5_IT_3	TOB1	0.11	0.04	3.06	0.0022	0.0205
CERAD	EN_L5_6_NP	TOB1	0.04	0.05	0.74	0.46	0.843
CERAD	EN_L6B	TOB1	0.08	0.06	1.41	0.159	0.496
CERAD	EN_L6_CT	TOB1	0.04	0.06	0.77	0.439	0.74
CERAD	EN_L6_IT_1	TOB1	0.04	0.05	0.97	0.333	0.689
CERAD	EN_L6_IT_2	TOB1	-0.02	0.07	-0.24	0.814	0.947
CERAD	IN_ADARB2	TOB1	0.13	0.05	2.90	0.00377	0.0909
CERAD	IN_LAMP5_LHX6	TOB1	-0.01	0.06	-0.15	0.881	0.968
CERAD	IN_LAMP5_RELN	TOB1	0.01	0.04	0.18	0.857	0.961
CERAD	IN_PVALB	TOB1	0.02	0.04	0.48	0.632	0.887
CERAD	IN_PVALB_CHC	TOB1	0.15	0.06	2.56	0.0106	0.145
CERAD	IN_SST	TOB1	0.03	0.04	0.62	0.538	0.823
CERAD	IN_VIP	TOB1	0.03	0.03	0.96	0.337	0.583
CERAD	Micro	TOB1	0.03	0.05	0.53	0.595	0.817
CERAD	OPC	TOB1	-0.02	0.03	-0.57	0.568	0.831
CERAD	Oligo	TOB1	-0.03	0.02	-1.50	0.133	0.307
CERAD	Astro	TOB2	0.05	0.03	1.80	0.0719	0.192
CERAD	EN_L2_3_IT	TOB2	0.03	0.02	1.17	0.24	0.475
CERAD	EN_L3_5_IT_1	TOB2	0.06	0.04	1.48	0.138	0.403
CERAD	EN_L3_5_IT_2	TOB2	0.01	0.03	0.47	0.635	0.817
CERAD	EN_L3_5_IT_3	TOB2	0.03	0.03	1.08	0.28	0.507
CERAD	EN_L5_6_NP	TOB2	-0.05	0.06	-0.90	0.371	0.793
CERAD	EN_L6B	TOB2	0.12	0.05	2.36	0.0184	0.167
CERAD	EN_L6_CT	TOB2	0.04	0.04	0.81	0.416	0.723
CERAD	EN_L6_IT_1	TOB2	0.04	0.04	0.98	0.329	0.685
CERAD	EN_L6_IT_2	TOB2	0.02	0.05	0.40	0.69	0.906
CERAD	Endo	TOB2	-0.02	0.16	-0.10	0.918	0.98
CERAD	IN_ADARB2	TOB2	0.04	0.04	1.18	0.236	0.589
CERAD	IN_LAMP5_LHX6	TOB2	-0.06	0.05	-1.21	0.225	0.598
CERAD	IN_LAMP5_RELN	TOB2	0.03	0.04	0.86	0.392	0.753
CERAD	IN_PVALB	TOB2	-0.00	0.03	-0.13	0.894	0.974
CERAD	IN_PVALB_CHC	TOB2	-0.05	0.05	-0.86	0.391	0.764
CERAD	IN_SST	TOB2	0.03	0.04	0.69	0.492	0.802
CERAD	IN_VIP	TOB2	0.04	0.02	1.68	0.0935	0.284
CERAD	Micro	TOB2	0.06	0.04	1.38	0.167	0.431
CERAD	OPC	TOB2	0.08	0.03	2.23	0.0255	0.26
CERAD	Oligo	TOB2	0.05	0.03	1.97	0.0491	0.157
CERAD	PC	TOB2	-0.11	0.13	-0.85	0.395	0.866
CERAD	Astro	TOE1	-0.03	0.04	-0.82	0.413	0.608
CERAD	EN_L2_3_IT	TOE1	-0.03	0.04	-0.92	0.359	0.596
CERAD	EN_L3_5_IT_2	TOE1	-0.06	0.05	-1.20	0.229	0.487
CERAD	EN_L3_5_IT_3	TOE1	-0.12	0.06	-2.16	0.0307	0.125
CERAD	IN_PVALB	TOE1	-0.02	0.06	-0.34	0.73	0.923
CERAD	IN_VIP	TOE1	0.00	0.05	0.04	0.971	0.988
CERAD	Oligo	TOE1	-0.04	0.03	-1.37	0.17	0.356
CERAD	Astro	TOGARAM1	-0.02	0.02	-1.19	0.235	0.425
CERAD	EN_L2_3_IT	TOGARAM1	0.02	0.01	1.76	0.0782	0.242
CERAD	EN_L3_5_IT_1	TOGARAM1	0.02	0.02	0.95	0.34	0.631
CERAD	EN_L3_5_IT_2	TOGARAM1	0.04	0.02	2.61	0.00908	0.0674
CERAD	EN_L3_5_IT_3	TOGARAM1	0.06	0.02	3.89	0.000101	0.00207
CERAD	EN_L5_6_NP	TOGARAM1	0.00	0.03	0.00	0.997	0.999
CERAD	EN_L5_ET	TOGARAM1	-0.08	0.22	-0.36	0.72	0.999
CERAD	EN_L6B	TOGARAM1	0.04	0.02	1.83	0.0668	0.33
CERAD	EN_L6_CT	TOGARAM1	0.02	0.02	1.18	0.239	0.567
CERAD	EN_L6_IT_1	TOGARAM1	0.03	0.02	1.46	0.145	0.489
CERAD	EN_L6_IT_2	TOGARAM1	0.02	0.03	0.92	0.358	0.744
CERAD	Endo	TOGARAM1	-0.08	0.06	-1.27	0.205	0.599
CERAD	IN_ADARB2	TOGARAM1	-0.02	0.02	-1.07	0.285	0.632
CERAD	IN_LAMP5_LHX6	TOGARAM1	0.04	0.03	1.62	0.105	0.438
CERAD	IN_LAMP5_RELN	TOGARAM1	-0.01	0.02	-0.28	0.78	0.935
CERAD	IN_PVALB	TOGARAM1	0.02	0.02	1.37	0.17	0.569
CERAD	IN_PVALB_CHC	TOGARAM1	0.03	0.03	0.94	0.349	0.74
CERAD	IN_SST	TOGARAM1	0.02	0.02	0.88	0.381	0.739
CERAD	IN_VIP	TOGARAM1	0.01	0.01	0.72	0.474	0.698
CERAD	Micro	TOGARAM1	-0.01	0.03	-0.42	0.677	0.863
CERAD	OPC	TOGARAM1	-0.01	0.02	-0.73	0.465	0.772
CERAD	Oligo	TOGARAM1	0.01	0.01	0.68	0.496	0.687
CERAD	PC	TOGARAM1	0.03	0.07	0.36	0.716	0.959
CERAD	PVM	TOGARAM1	-0.01	0.09	-0.10	0.916	0.993
CERAD	VLMC	TOGARAM1	0.03	0.06	0.60	0.55	0.852
CERAD	Astro	TOGARAM2	0.02	0.06	0.28	0.778	0.877
CERAD	EN_L2_3_IT	TOGARAM2	0.09	0.12	0.75	0.454	0.677
CERAD	EN_L3_5_IT_2	TOGARAM2	0.24	0.16	1.48	0.138	0.364
CERAD	EN_L3_5_IT_3	TOGARAM2	0.03	0.13	0.24	0.813	0.908
CERAD	EN_L6B	TOGARAM2	0.18	0.09	1.96	0.0503	0.285
CERAD	EN_L6_CT	TOGARAM2	0.28	0.12	2.39	0.0167	0.131
CERAD	EN_L6_IT_1	TOGARAM2	0.09	0.12	0.70	0.487	0.796
CERAD	IN_ADARB2	TOGARAM2	0.06	0.08	0.79	0.428	0.745
CERAD	IN_LAMP5_LHX6	TOGARAM2	0.03	0.06	0.42	0.677	0.894
CERAD	IN_LAMP5_RELN	TOGARAM2	0.04	0.08	0.48	0.632	0.886
CERAD	IN_PVALB	TOGARAM2	0.08	0.06	1.42	0.155	0.551
CERAD	IN_PVALB_CHC	TOGARAM2	-0.00	0.12	-0.02	0.986	0.997
CERAD	IN_SST	TOGARAM2	0.03	0.10	0.30	0.767	0.921
CERAD	IN_VIP	TOGARAM2	0.17	0.09	1.80	0.0725	0.245
CERAD	OPC	TOGARAM2	-0.07	0.06	-1.19	0.235	0.606
CERAD	Oligo	TOGARAM2	0.06	0.05	1.29	0.197	0.393
CERAD	Astro	TOLLIP	-0.00	0.03	-0.13	0.897	0.946
CERAD	EN_L2_3_IT	TOLLIP	0.00	0.02	0.08	0.939	0.973
CERAD	EN_L3_5_IT_1	TOLLIP	0.00	0.03	0.13	0.897	0.961
CERAD	EN_L3_5_IT_2	TOLLIP	-0.03	0.02	-1.10	0.269	0.533
CERAD	EN_L3_5_IT_3	TOLLIP	-0.01	0.02	-0.31	0.76	0.878
CERAD	EN_L5_6_NP	TOLLIP	0.05	0.04	1.43	0.154	0.614
CERAD	EN_L5_ET	TOLLIP	0.36	0.28	1.28	0.2	0.999
CERAD	EN_L6B	TOLLIP	-0.01	0.04	-0.18	0.86	0.955
CERAD	EN_L6_CT	TOLLIP	0.01	0.03	0.31	0.76	0.91
CERAD	EN_L6_IT_1	TOLLIP	-0.01	0.03	-0.44	0.662	0.881
CERAD	EN_L6_IT_2	TOLLIP	0.02	0.04	0.57	0.571	0.86
CERAD	Endo	TOLLIP	0.01	0.14	0.10	0.921	0.98
CERAD	IN_ADARB2	TOLLIP	0.05	0.04	1.29	0.197	0.542
CERAD	IN_LAMP5_LHX6	TOLLIP	0.04	0.04	1.06	0.29	0.664
CERAD	IN_LAMP5_RELN	TOLLIP	0.03	0.03	0.99	0.322	0.711
CERAD	IN_PVALB	TOLLIP	-0.02	0.03	-0.64	0.523	0.838
CERAD	IN_PVALB_CHC	TOLLIP	0.01	0.04	0.34	0.735	0.926
CERAD	IN_SST	TOLLIP	-0.01	0.03	-0.34	0.736	0.91
CERAD	IN_VIP	TOLLIP	0.06	0.02	2.51	0.012	0.0823
CERAD	Micro	TOLLIP	0.02	0.04	0.50	0.615	0.829
CERAD	OPC	TOLLIP	0.00	0.03	0.09	0.93	0.978
CERAD	Oligo	TOLLIP	0.04	0.02	2.18	0.0293	0.112
CERAD	PC	TOLLIP	0.07	0.14	0.46	0.645	0.944
CERAD	Astro	TOM1	0.04	0.03	1.42	0.157	0.323
CERAD	EN_L2_3_IT	TOM1	-0.02	0.02	-1.15	0.249	0.486
CERAD	EN_L3_5_IT_1	TOM1	-0.02	0.04	-0.46	0.649	0.849
CERAD	EN_L3_5_IT_2	TOM1	0.03	0.03	1.12	0.264	0.527
CERAD	EN_L3_5_IT_3	TOM1	0.02	0.03	0.78	0.434	0.652
CERAD	EN_L5_6_NP	TOM1	-0.08	0.05	-1.74	0.0811	0.501
CERAD	EN_L6B	TOM1	0.02	0.05	0.37	0.714	0.9
CERAD	EN_L6_CT	TOM1	0.08	0.04	1.92	0.0545	0.26
CERAD	EN_L6_IT_1	TOM1	-0.01	0.04	-0.14	0.887	0.97
CERAD	EN_L6_IT_2	TOM1	0.01	0.05	0.13	0.897	0.971
CERAD	Endo	TOM1	-0.02	0.15	-0.13	0.896	0.972
CERAD	IN_ADARB2	TOM1	0.04	0.04	1.14	0.254	0.606
CERAD	IN_LAMP5_LHX6	TOM1	0.05	0.05	1.04	0.3	0.673
CERAD	IN_LAMP5_RELN	TOM1	-0.00	0.03	-0.12	0.905	0.975
CERAD	IN_PVALB	TOM1	-0.03	0.02	-1.36	0.174	0.574
CERAD	IN_PVALB_CHC	TOM1	0.05	0.05	1.03	0.305	0.712
CERAD	IN_SST	TOM1	0.00	0.03	0.04	0.966	0.99
CERAD	IN_VIP	TOM1	0.00	0.02	0.07	0.947	0.976
CERAD	Micro	TOM1	0.18	0.05	3.95	7.86e-05	0.002
CERAD	OPC	TOM1	-0.06	0.03	-1.80	0.0721	0.389
CERAD	Oligo	TOM1	0.02	0.02	1.02	0.306	0.519
CERAD	Astro	TOM1L1	-0.03	0.04	-0.85	0.393	0.589
CERAD	EN_L2_3_IT	TOM1L1	-0.04	0.02	-2.07	0.0383	0.155
CERAD	EN_L3_5_IT_1	TOM1L1	-0.03	0.02	-1.36	0.172	0.45
CERAD	EN_L3_5_IT_2	TOM1L1	0.03	0.03	0.98	0.327	0.593
CERAD	EN_L3_5_IT_3	TOM1L1	0.05	0.03	2.06	0.0395	0.147
CERAD	EN_L5_6_NP	TOM1L1	0.04	0.03	1.32	0.187	0.652
CERAD	EN_L5_ET	TOM1L1	0.30	0.27	1.11	0.268	0.999
CERAD	EN_L6B	TOM1L1	0.04	0.04	1.15	0.251	0.608
CERAD	EN_L6_CT	TOM1L1	0.05	0.03	1.67	0.0948	0.351
CERAD	EN_L6_IT_1	TOM1L1	0.00	0.03	0.07	0.946	0.986
CERAD	EN_L6_IT_2	TOM1L1	0.00	0.03	0.10	0.918	0.977
CERAD	IN_ADARB2	TOM1L1	-0.05	0.04	-1.39	0.165	0.506
CERAD	IN_LAMP5_LHX6	TOM1L1	-0.07	0.05	-1.34	0.181	0.547
CERAD	IN_LAMP5_RELN	TOM1L1	-0.03	0.05	-0.68	0.499	0.82
CERAD	IN_PVALB	TOM1L1	-0.02	0.04	-0.43	0.665	0.898
CERAD	IN_PVALB_CHC	TOM1L1	-0.03	0.06	-0.52	0.603	0.876
CERAD	IN_SST	TOM1L1	0.01	0.03	0.37	0.713	0.903
CERAD	IN_VIP	TOM1L1	-0.03	0.03	-0.83	0.406	0.645
CERAD	Micro	TOM1L1	-0.01	0.05	-0.21	0.832	0.938
CERAD	OPC	TOM1L1	0.01	0.03	0.51	0.612	0.855
CERAD	Oligo	TOM1L1	-0.03	0.04	-0.72	0.47	0.667
CERAD	PC	TOM1L1	0.05	0.07	0.70	0.484	0.894
CERAD	VLMC	TOM1L1	0.03	0.07	0.40	0.688	0.916
CERAD	Astro	TOM1L2	-0.03	0.02	-1.53	0.127	0.281
CERAD	EN_L2_3_IT	TOM1L2	0.01	0.01	1.10	0.271	0.508
CERAD	EN_L3_5_IT_1	TOM1L2	0.01	0.02	0.57	0.57	0.802
CERAD	EN_L3_5_IT_2	TOM1L2	0.01	0.01	0.60	0.546	0.761
CERAD	EN_L3_5_IT_3	TOM1L2	0.02	0.01	1.64	0.101	0.273
CERAD	EN_L5_6_NP	TOM1L2	0.02	0.02	0.72	0.471	0.848
CERAD	EN_L5_ET	TOM1L2	-0.12	0.17	-0.68	0.495	0.999
CERAD	EN_L6B	TOM1L2	-0.01	0.02	-0.27	0.788	0.928
CERAD	EN_L6_CT	TOM1L2	0.01	0.02	0.47	0.64	0.86
CERAD	EN_L6_IT_1	TOM1L2	-0.03	0.02	-1.50	0.134	0.474
CERAD	EN_L6_IT_2	TOM1L2	0.04	0.03	1.46	0.143	0.537
CERAD	Endo	TOM1L2	0.01	0.06	0.19	0.848	0.959
CERAD	IN_ADARB2	TOM1L2	-0.01	0.02	-0.31	0.758	0.918
CERAD	IN_LAMP5_LHX6	TOM1L2	0.01	0.02	0.63	0.528	0.821
CERAD	IN_LAMP5_RELN	TOM1L2	0.05	0.02	2.32	0.0204	0.242
CERAD	IN_PVALB	TOM1L2	-0.00	0.02	-0.10	0.923	0.982
CERAD	IN_PVALB_CHC	TOM1L2	0.07	0.03	2.61	0.00906	0.134
CERAD	IN_SST	TOM1L2	0.04	0.02	2.20	0.0281	0.265
CERAD	IN_VIP	TOM1L2	0.03	0.01	2.15	0.0312	0.149
CERAD	Micro	TOM1L2	-0.03	0.03	-1.10	0.27	0.559
CERAD	OPC	TOM1L2	0.01	0.02	0.89	0.376	0.716
CERAD	Oligo	TOM1L2	0.02	0.02	0.91	0.362	0.574
CERAD	PC	TOM1L2	-0.04	0.05	-0.67	0.504	0.9
CERAD	PVM	TOM1L2	-0.09	0.18	-0.51	0.61	0.966
CERAD	SMC	TOM1L2	0.16	0.20	0.79	0.428	0.969
CERAD	VLMC	TOM1L2	-0.02	0.05	-0.30	0.767	0.939
CERAD	Astro	TOMM20	-0.05	0.02	-2.24	0.0249	0.0931
CERAD	EN_L2_3_IT	TOMM20	0.06	0.03	2.38	0.0175	0.0963
CERAD	EN_L3_5_IT_1	TOMM20	-0.00	0.03	-0.17	0.869	0.953
CERAD	EN_L3_5_IT_2	TOMM20	0.02	0.03	0.79	0.432	0.68
CERAD	EN_L3_5_IT_3	TOMM20	0.07	0.02	2.81	0.00492	0.0359
CERAD	EN_L5_6_NP	TOMM20	0.07	0.04	2.12	0.0341	0.361
CERAD	EN_L5_ET	TOMM20	-0.03	0.28	-0.09	0.928	0.999
CERAD	EN_L6B	TOMM20	0.06	0.03	1.80	0.0719	0.34
CERAD	EN_L6_CT	TOMM20	0.03	0.03	1.05	0.296	0.625
CERAD	EN_L6_IT_1	TOMM20	0.01	0.03	0.47	0.641	0.873
CERAD	EN_L6_IT_2	TOMM20	0.04	0.03	1.13	0.26	0.672
CERAD	Endo	TOMM20	-0.34	0.12	-2.78	0.0055	0.119
CERAD	IN_ADARB2	TOMM20	0.05	0.03	1.52	0.13	0.46
CERAD	IN_LAMP5_LHX6	TOMM20	-0.03	0.03	-0.99	0.322	0.686
CERAD	IN_LAMP5_RELN	TOMM20	-0.02	0.03	-0.82	0.413	0.766
CERAD	IN_PVALB	TOMM20	0.01	0.03	0.43	0.664	0.898
CERAD	IN_PVALB_CHC	TOMM20	0.04	0.04	0.87	0.386	0.761
CERAD	IN_SST	TOMM20	-0.01	0.03	-0.48	0.629	0.868
CERAD	IN_VIP	TOMM20	-0.03	0.02	-1.17	0.241	0.483
CERAD	Micro	TOMM20	-0.01	0.03	-0.24	0.81	0.929
CERAD	OPC	TOMM20	-0.04	0.02	-1.94	0.052	0.339
CERAD	Oligo	TOMM20	-0.04	0.02	-2.61	0.00913	0.0517
CERAD	PC	TOMM20	-0.11	0.13	-0.90	0.37	0.861
CERAD	Astro	TOMM22	0.06	0.05	1.28	0.202	0.383
CERAD	EN_L2_3_IT	TOMM22	0.08	0.04	2.32	0.0201	0.105
CERAD	EN_L3_5_IT_2	TOMM22	0.01	0.05	0.25	0.799	0.909
CERAD	EN_L3_5_IT_3	TOMM22	0.05	0.05	1.17	0.244	0.466
CERAD	EN_L6_IT_1	TOMM22	0.02	0.18	0.10	0.923	0.981
CERAD	IN_PVALB	TOMM22	0.04	0.05	0.82	0.411	0.773
CERAD	IN_SST	TOMM22	0.02	0.06	0.29	0.775	0.923
CERAD	IN_VIP	TOMM22	-0.01	0.05	-0.18	0.858	0.933
CERAD	OPC	TOMM22	0.01	0.05	0.14	0.887	0.963
CERAD	Oligo	TOMM22	-0.03	0.03	-1.12	0.263	0.471
CERAD	Astro	TOMM34	-0.01	0.03	-0.35	0.724	0.841
CERAD	EN_L2_3_IT	TOMM34	0.03	0.02	1.20	0.232	0.465
CERAD	EN_L3_5_IT_1	TOMM34	-0.03	0.05	-0.71	0.476	0.739
CERAD	EN_L3_5_IT_2	TOMM34	-0.01	0.03	-0.26	0.793	0.906
CERAD	EN_L3_5_IT_3	TOMM34	0.02	0.03	0.59	0.556	0.748
CERAD	EN_L5_6_NP	TOMM34	-0.03	0.18	-0.18	0.859	0.976
CERAD	EN_L6B	TOMM34	0.03	0.06	0.57	0.57	0.834
CERAD	EN_L6_CT	TOMM34	0.11	0.05	2.08	0.0376	0.21
CERAD	EN_L6_IT_1	TOMM34	0.12	0.04	2.68	0.00741	0.111
CERAD	EN_L6_IT_2	TOMM34	0.12	0.06	1.94	0.0527	0.357
CERAD	IN_ADARB2	TOMM34	-0.02	0.06	-0.34	0.735	0.909
CERAD	IN_LAMP5_RELN	TOMM34	0.02	0.05	0.34	0.737	0.922
CERAD	IN_PVALB	TOMM34	0.07	0.04	1.80	0.0721	0.407
CERAD	IN_SST	TOMM34	0.05	0.05	0.83	0.405	0.755
CERAD	IN_VIP	TOMM34	0.01	0.04	0.32	0.751	0.876
CERAD	Micro	TOMM34	0.12	0.06	2.08	0.0374	0.176
CERAD	OPC	TOMM34	0.11	0.04	2.83	0.00466	0.124
CERAD	Oligo	TOMM34	0.04	0.03	1.71	0.0876	0.231
CERAD	Astro	TOMM40	0.07	0.03	2.35	0.0186	0.0757
CERAD	EN_L2_3_IT	TOMM40	-0.01	0.02	-0.57	0.569	0.761
CERAD	EN_L3_5_IT_1	TOMM40	0.01	0.04	0.17	0.867	0.952
CERAD	EN_L3_5_IT_2	TOMM40	-0.02	0.03	-0.69	0.488	0.721
CERAD	EN_L3_5_IT_3	TOMM40	-0.01	0.03	-0.46	0.644	0.804
CERAD	EN_L5_6_NP	TOMM40	-0.04	0.05	-0.68	0.495	0.859
CERAD	EN_L6B	TOMM40	-0.03	0.05	-0.54	0.587	0.843
CERAD	EN_L6_CT	TOMM40	0.03	0.05	0.69	0.491	0.777
CERAD	EN_L6_IT_1	TOMM40	-0.00	0.04	-0.06	0.955	0.988
CERAD	EN_L6_IT_2	TOMM40	0.05	0.06	0.82	0.414	0.784
CERAD	IN_ADARB2	TOMM40	-0.10	0.04	-2.21	0.0268	0.231
CERAD	IN_LAMP5_LHX6	TOMM40	-0.05	0.06	-0.92	0.356	0.708
CERAD	IN_LAMP5_RELN	TOMM40	-0.08	0.04	-1.81	0.0704	0.403
CERAD	IN_PVALB	TOMM40	-0.01	0.03	-0.48	0.633	0.887
CERAD	IN_PVALB_CHC	TOMM40	-0.02	0.05	-0.39	0.7	0.913
CERAD	IN_SST	TOMM40	-0.05	0.04	-1.44	0.149	0.526
CERAD	IN_VIP	TOMM40	-0.04	0.03	-1.56	0.119	0.326
CERAD	Micro	TOMM40	0.04	0.05	0.78	0.438	0.711
CERAD	OPC	TOMM40	-0.01	0.03	-0.30	0.765	0.921
CERAD	Oligo	TOMM40	0.04	0.02	1.67	0.0945	0.243
CERAD	Astro	TOMM40L	-0.00	0.04	-0.03	0.976	0.988
CERAD	EN_L2_3_IT	TOMM40L	-0.04	0.03	-1.47	0.142	0.35
CERAD	EN_L3_5_IT_1	TOMM40L	0.17	0.15	1.16	0.247	0.54
CERAD	EN_L3_5_IT_2	TOMM40L	-0.06	0.05	-1.25	0.211	0.466
CERAD	EN_L3_5_IT_3	TOMM40L	-0.07	0.04	-1.93	0.0539	0.181
CERAD	EN_L6_IT_1	TOMM40L	-0.06	0.06	-1.08	0.278	0.641
CERAD	IN_PVALB	TOMM40L	-0.01	0.04	-0.18	0.861	0.966
CERAD	IN_SST	TOMM40L	-0.05	0.05	-0.90	0.37	0.73
CERAD	IN_VIP	TOMM40L	-0.08	0.04	-1.88	0.0601	0.219
CERAD	Micro	TOMM40L	0.02	0.06	0.29	0.774	0.91
CERAD	OPC	TOMM40L	0.01	0.06	0.18	0.854	0.952
CERAD	Oligo	TOMM40L	0.04	0.03	1.28	0.2	0.395
CERAD	Astro	TOMM7	-0.02	0.03	-0.80	0.421	0.615
CERAD	EN_L2_3_IT	TOMM7	0.00	0.02	0.10	0.918	0.963
CERAD	EN_L3_5_IT_1	TOMM7	0.01	0.03	0.28	0.782	0.913
CERAD	EN_L3_5_IT_2	TOMM7	0.02	0.03	0.56	0.576	0.781
CERAD	EN_L3_5_IT_3	TOMM7	0.01	0.03	0.43	0.671	0.822
CERAD	EN_L5_6_NP	TOMM7	0.03	0.05	0.64	0.524	0.872
CERAD	EN_L6B	TOMM7	0.08	0.05	1.59	0.112	0.419
CERAD	EN_L6_CT	TOMM7	-0.00	0.04	-0.06	0.955	0.985
CERAD	EN_L6_IT_1	TOMM7	0.01	0.04	0.28	0.779	0.932
CERAD	EN_L6_IT_2	TOMM7	0.05	0.05	1.07	0.286	0.693
CERAD	Endo	TOMM7	-0.06	0.13	-0.48	0.63	0.877
CERAD	IN_ADARB2	TOMM7	0.04	0.04	0.80	0.422	0.74
CERAD	IN_LAMP5_LHX6	TOMM7	0.00	0.05	0.02	0.983	0.995
CERAD	IN_LAMP5_RELN	TOMM7	-0.06	0.04	-1.51	0.131	0.517
CERAD	IN_PVALB	TOMM7	0.01	0.03	0.32	0.747	0.929
CERAD	IN_PVALB_CHC	TOMM7	-0.05	0.05	-0.97	0.332	0.73
CERAD	IN_SST	TOMM7	0.01	0.03	0.30	0.763	0.92
CERAD	IN_VIP	TOMM7	-0.02	0.03	-0.84	0.402	0.64
CERAD	Micro	TOMM7	-0.01	0.03	-0.24	0.814	0.931
CERAD	OPC	TOMM7	0.04	0.03	1.37	0.172	0.543
CERAD	Oligo	TOMM7	-0.01	0.02	-0.46	0.646	0.797
CERAD	PC	TOMM7	-0.10	0.15	-0.71	0.476	0.89
CERAD	Astro	TOMM70	-0.01	0.02	-0.77	0.44	0.632
CERAD	EN_L2_3_IT	TOMM70	0.03	0.01	2.18	0.0291	0.133
CERAD	EN_L3_5_IT_1	TOMM70	-0.02	0.02	-0.89	0.371	0.659
CERAD	EN_L3_5_IT_2	TOMM70	-0.00	0.02	-0.22	0.823	0.921
CERAD	EN_L3_5_IT_3	TOMM70	0.04	0.02	2.58	0.00995	0.058
CERAD	EN_L5_6_NP	TOMM70	0.02	0.03	0.55	0.582	0.895
CERAD	EN_L5_ET	TOMM70	0.23	0.40	0.58	0.563	0.999
CERAD	EN_L6B	TOMM70	0.01	0.03	0.34	0.731	0.906
CERAD	EN_L6_CT	TOMM70	0.02	0.03	0.74	0.457	0.754
CERAD	EN_L6_IT_1	TOMM70	0.01	0.02	0.38	0.702	0.9
CERAD	EN_L6_IT_2	TOMM70	0.02	0.03	0.46	0.642	0.889
CERAD	Endo	TOMM70	0.04	0.13	0.33	0.744	0.92
CERAD	IN_ADARB2	TOMM70	0.02	0.03	0.56	0.577	0.837
CERAD	IN_LAMP5_LHX6	TOMM70	0.00	0.03	0.01	0.989	0.996
CERAD	IN_LAMP5_RELN	TOMM70	0.00	0.03	0.11	0.912	0.978
CERAD	IN_PVALB	TOMM70	0.02	0.02	0.78	0.433	0.787
CERAD	IN_PVALB_CHC	TOMM70	-0.00	0.04	-0.07	0.943	0.986
CERAD	IN_SST	TOMM70	0.00	0.02	0.15	0.881	0.963
CERAD	IN_VIP	TOMM70	-0.01	0.02	-0.44	0.659	0.822
CERAD	Micro	TOMM70	-0.01	0.03	-0.19	0.848	0.945
CERAD	OPC	TOMM70	0.02	0.02	0.79	0.428	0.75
CERAD	Oligo	TOMM70	-0.01	0.01	-0.99	0.321	0.534
CERAD	PC	TOMM70	-0.04	0.13	-0.32	0.748	0.963
CERAD	Astro	TONSL	0.12	0.05	2.53	0.0114	0.0535
CERAD	EN_L2_3_IT	TONSL	0.00	0.03	0.01	0.994	0.997
CERAD	EN_L3_5_IT_1	TONSL	-0.06	0.15	-0.41	0.682	0.865
CERAD	EN_L3_5_IT_2	TONSL	0.04	0.04	0.98	0.329	0.595
CERAD	EN_L3_5_IT_3	TONSL	-0.06	0.05	-1.37	0.17	0.374
CERAD	EN_L6_IT_1	TONSL	0.04	0.13	0.31	0.757	0.923
CERAD	IN_PVALB	TONSL	-0.11	0.14	-0.77	0.439	0.791
CERAD	IN_VIP	TONSL	0.01	0.06	0.19	0.852	0.929
CERAD	Oligo	TONSL	0.01	0.04	0.18	0.861	0.927
CERAD	Adaptive	TOP1	-0.04	0.10	-0.38	0.701	0.967
CERAD	Astro	TOP1	0.02	0.02	0.97	0.333	0.528
CERAD	EN_L2_3_IT	TOP1	0.02	0.01	1.66	0.0966	0.276
CERAD	EN_L3_5_IT_1	TOP1	0.02	0.02	1.16	0.244	0.537
CERAD	EN_L3_5_IT_2	TOP1	0.03	0.02	1.98	0.0481	0.197
CERAD	EN_L3_5_IT_3	TOP1	0.05	0.02	2.97	0.00303	0.0256
CERAD	EN_L5_6_NP	TOP1	0.02	0.03	0.51	0.611	0.903
CERAD	EN_L5_ET	TOP1	-0.05	0.19	-0.25	0.804	0.999
CERAD	EN_L6B	TOP1	0.05	0.03	2.06	0.0391	0.252
CERAD	EN_L6_CT	TOP1	0.01	0.02	0.49	0.622	0.851
CERAD	EN_L6_IT_1	TOP1	0.06	0.02	2.70	0.00693	0.108
CERAD	EN_L6_IT_2	TOP1	0.08	0.03	2.51	0.0119	0.189
CERAD	Endo	TOP1	0.04	0.05	0.80	0.422	0.773
CERAD	IN_ADARB2	TOP1	0.05	0.02	2.14	0.0322	0.251
CERAD	IN_LAMP5_LHX6	TOP1	0.05	0.03	1.80	0.0718	0.372
CERAD	IN_LAMP5_RELN	TOP1	0.01	0.02	0.28	0.783	0.936
CERAD	IN_PVALB	TOP1	0.03	0.02	1.90	0.058	0.37
CERAD	IN_PVALB_CHC	TOP1	0.03	0.03	0.93	0.352	0.741
CERAD	IN_SST	TOP1	0.04	0.02	1.89	0.0587	0.362
CERAD	IN_VIP	TOP1	0.07	0.02	4.19	2.77e-05	0.00161
CERAD	Micro	TOP1	-0.00	0.02	-0.13	0.895	0.963
CERAD	OPC	TOP1	0.02	0.02	1.01	0.31	0.67
CERAD	Oligo	TOP1	0.01	0.02	0.62	0.537	0.718
CERAD	PC	TOP1	0.06	0.05	1.10	0.27	0.823
CERAD	PVM	TOP1	0.06	0.07	0.76	0.448	0.919
CERAD	SMC	TOP1	0.13	0.11	1.11	0.265	0.932
CERAD	VLMC	TOP1	0.02	0.05	0.37	0.711	0.923
CERAD	Astro	TOP1MT	0.16	0.03	5.26	1.42e-07	1.06e-05
CERAD	EN_L2_3_IT	TOP1MT	-0.05	0.03	-1.63	0.103	0.288
CERAD	EN_L3_5_IT_1	TOP1MT	0.02	0.04	0.39	0.697	0.872
CERAD	EN_L3_5_IT_2	TOP1MT	-0.02	0.03	-0.70	0.484	0.719
CERAD	EN_L3_5_IT_3	TOP1MT	-0.01	0.03	-0.42	0.671	0.822
CERAD	EN_L5_6_NP	TOP1MT	-0.01	0.05	-0.27	0.79	0.956
CERAD	EN_L6B	TOP1MT	-0.05	0.05	-0.95	0.343	0.692
CERAD	EN_L6_CT	TOP1MT	0.02	0.05	0.47	0.641	0.86
CERAD	EN_L6_IT_1	TOP1MT	-0.12	0.05	-2.29	0.0221	0.201
CERAD	IN_ADARB2	TOP1MT	-0.11	0.05	-2.22	0.0268	0.231
CERAD	IN_LAMP5_LHX6	TOP1MT	0.01	0.05	0.28	0.778	0.93
CERAD	IN_LAMP5_RELN	TOP1MT	-0.01	0.05	-0.25	0.803	0.943
CERAD	IN_PVALB	TOP1MT	-0.06	0.03	-2.02	0.0438	0.327
CERAD	IN_SST	TOP1MT	-0.01	0.04	-0.38	0.702	0.899
CERAD	IN_VIP	TOP1MT	-0.07	0.03	-2.20	0.0278	0.138
CERAD	OPC	TOP1MT	-0.01	0.04	-0.27	0.791	0.928
CERAD	Oligo	TOP1MT	0.06	0.03	2.24	0.0248	0.0999
CERAD	Adaptive	TOP2B	0.11	0.08	1.42	0.156	0.758
CERAD	Astro	TOP2B	-0.06	0.02	-3.49	0.000475	0.00534
CERAD	EN_L2_3_IT	TOP2B	0.02	0.02	1.59	0.111	0.302
CERAD	EN_L3_5_IT_1	TOP2B	0.03	0.02	1.42	0.155	0.426
CERAD	EN_L3_5_IT_2	TOP2B	0.01	0.02	0.41	0.681	0.844
CERAD	EN_L3_5_IT_3	TOP2B	0.03	0.02	1.47	0.141	0.334
CERAD	EN_L5_6_NP	TOP2B	0.02	0.03	0.73	0.465	0.845
CERAD	EN_L5_ET	TOP2B	-0.08	0.20	-0.40	0.692	0.999
CERAD	EN_L6B	TOP2B	-0.02	0.03	-0.73	0.468	0.778
CERAD	EN_L6_CT	TOP2B	0.02	0.02	0.64	0.523	0.795
CERAD	EN_L6_IT_1	TOP2B	0.03	0.02	1.43	0.153	0.5
CERAD	EN_L6_IT_2	TOP2B	0.03	0.03	1.14	0.255	0.666
CERAD	Endo	TOP2B	-0.11	0.05	-2.12	0.034	0.288
CERAD	IN_ADARB2	TOP2B	-0.01	0.02	-0.61	0.545	0.818
CERAD	IN_LAMP5_LHX6	TOP2B	0.01	0.03	0.52	0.606	0.862
CERAD	IN_LAMP5_RELN	TOP2B	0.02	0.02	0.76	0.446	0.788
CERAD	IN_PVALB	TOP2B	-0.00	0.02	-0.08	0.937	0.984
CERAD	IN_PVALB_CHC	TOP2B	-0.01	0.03	-0.48	0.629	0.885
CERAD	IN_SST	TOP2B	-0.01	0.02	-0.36	0.718	0.904
CERAD	IN_VIP	TOP2B	-0.02	0.02	-0.92	0.356	0.599
CERAD	Micro	TOP2B	-0.01	0.02	-0.29	0.771	0.909
CERAD	OPC	TOP2B	0.00	0.02	0.14	0.886	0.963
CERAD	Oligo	TOP2B	0.01	0.01	0.84	0.403	0.611
CERAD	PC	TOP2B	-0.02	0.05	-0.33	0.745	0.962
CERAD	PVM	TOP2B	0.01	0.08	0.16	0.87	0.992
CERAD	SMC	TOP2B	0.20	0.20	1.00	0.315	0.932
CERAD	VLMC	TOP2B	-0.03	0.05	-0.65	0.518	0.842
CERAD	Astro	TOP3A	-0.08	0.02	-3.16	0.00157	0.0126
CERAD	EN_L2_3_IT	TOP3A	-0.03	0.02	-2.05	0.0401	0.16
CERAD	EN_L3_5_IT_1	TOP3A	-0.06	0.03	-2.33	0.0199	0.141
CERAD	EN_L3_5_IT_2	TOP3A	-0.04	0.02	-1.89	0.0591	0.225
CERAD	EN_L3_5_IT_3	TOP3A	-0.04	0.02	-2.16	0.0311	0.126
CERAD	EN_L5_6_NP	TOP3A	-0.04	0.04	-1.01	0.315	0.756
CERAD	EN_L5_ET	TOP3A	0.02	0.27	0.06	0.951	0.999
CERAD	EN_L6B	TOP3A	-0.09	0.04	-2.37	0.018	0.165
CERAD	EN_L6_CT	TOP3A	-0.02	0.03	-0.78	0.432	0.736
CERAD	EN_L6_IT_1	TOP3A	-0.05	0.03	-1.85	0.0642	0.339
CERAD	EN_L6_IT_2	TOP3A	0.04	0.04	1.06	0.287	0.694
CERAD	Endo	TOP3A	0.08	0.14	0.60	0.548	0.836
CERAD	IN_ADARB2	TOP3A	-0.12	0.03	-3.46	0.000538	0.0318
CERAD	IN_LAMP5_LHX6	TOP3A	-0.06	0.04	-1.59	0.111	0.447
CERAD	IN_LAMP5_RELN	TOP3A	-0.02	0.03	-0.77	0.441	0.785
CERAD	IN_PVALB	TOP3A	-0.05	0.02	-2.33	0.0196	0.222
CERAD	IN_PVALB_CHC	TOP3A	-0.10	0.04	-2.30	0.0212	0.213
CERAD	IN_SST	TOP3A	-0.03	0.03	-1.29	0.197	0.587
CERAD	IN_VIP	TOP3A	-0.03	0.02	-1.55	0.121	0.33
CERAD	Micro	TOP3A	-0.04	0.03	-1.21	0.228	0.512
CERAD	OPC	TOP3A	-0.07	0.03	-2.49	0.0129	0.19
CERAD	Oligo	TOP3A	-0.04	0.02	-2.26	0.024	0.0976
CERAD	Astro	TOP3B	0.11	0.03	3.58	0.000343	0.00418
CERAD	EN_L2_3_IT	TOP3B	-0.02	0.02	-0.97	0.331	0.568
CERAD	EN_L3_5_IT_1	TOP3B	-0.04	0.05	-0.68	0.495	0.752
CERAD	EN_L3_5_IT_2	TOP3B	-0.06	0.04	-1.74	0.0817	0.272
CERAD	EN_L3_5_IT_3	TOP3B	-0.03	0.03	-0.83	0.406	0.626
CERAD	EN_L5_6_NP	TOP3B	-0.00	0.13	-0.01	0.995	0.999
CERAD	EN_L6B	TOP3B	0.01	0.14	0.08	0.933	0.978
CERAD	EN_L6_CT	TOP3B	-0.05	0.05	-0.99	0.324	0.651
CERAD	EN_L6_IT_1	TOP3B	-0.01	0.05	-0.29	0.773	0.929
CERAD	EN_L6_IT_2	TOP3B	-0.28	0.16	-1.72	0.0848	0.431
CERAD	IN_LAMP5_RELN	TOP3B	-0.14	0.13	-1.11	0.265	0.666
CERAD	IN_PVALB	TOP3B	0.01	0.04	0.28	0.776	0.939
CERAD	IN_SST	TOP3B	-0.06	0.05	-1.21	0.225	0.616
CERAD	IN_VIP	TOP3B	-0.04	0.04	-1.06	0.287	0.535
CERAD	Micro	TOP3B	0.02	0.05	0.38	0.703	0.877
CERAD	OPC	TOP3B	-0.03	0.04	-0.86	0.391	0.727
CERAD	Oligo	TOP3B	0.05	0.03	1.76	0.0781	0.214
CERAD	EN_L2_3_IT	TOPAZ1	0.03	0.07	0.38	0.705	0.848
CERAD	EN_L3_5_IT_3	TOPAZ1	-0.04	0.23	-0.19	0.848	0.927
CERAD	Astro	TOPBP1	-0.01	0.02	-0.54	0.591	0.75
CERAD	EN_L2_3_IT	TOPBP1	-0.00	0.02	-0.28	0.776	0.887
CERAD	EN_L3_5_IT_1	TOPBP1	0.07	0.03	2.40	0.0164	0.128
CERAD	EN_L3_5_IT_2	TOPBP1	0.02	0.02	0.79	0.429	0.677
CERAD	EN_L3_5_IT_3	TOPBP1	0.01	0.02	0.25	0.801	0.901
CERAD	EN_L5_6_NP	TOPBP1	-0.04	0.04	-1.00	0.319	0.758
CERAD	EN_L5_ET	TOPBP1	-0.09	0.25	-0.37	0.712	0.999
CERAD	EN_L6B	TOPBP1	-0.02	0.03	-0.48	0.629	0.862
CERAD	EN_L6_CT	TOPBP1	0.02	0.03	0.58	0.563	0.819
CERAD	EN_L6_IT_1	TOPBP1	-0.01	0.03	-0.35	0.729	0.91
CERAD	EN_L6_IT_2	TOPBP1	-0.05	0.04	-1.23	0.217	0.625
CERAD	Endo	TOPBP1	-0.10	0.13	-0.74	0.462	0.796
CERAD	IN_ADARB2	TOPBP1	0.04	0.03	1.27	0.204	0.548
CERAD	IN_LAMP5_LHX6	TOPBP1	0.01	0.04	0.21	0.831	0.949
CERAD	IN_LAMP5_RELN	TOPBP1	-0.07	0.03	-2.01	0.0443	0.328
CERAD	IN_PVALB	TOPBP1	-0.00	0.02	-0.06	0.952	0.988
CERAD	IN_PVALB_CHC	TOPBP1	0.05	0.05	0.96	0.335	0.73
CERAD	IN_SST	TOPBP1	-0.01	0.03	-0.49	0.627	0.867
CERAD	IN_VIP	TOPBP1	-0.01	0.02	-0.38	0.705	0.849
CERAD	Micro	TOPBP1	0.00	0.03	0.11	0.909	0.967
CERAD	OPC	TOPBP1	-0.05	0.02	-2.33	0.0195	0.235
CERAD	Oligo	TOPBP1	0.00	0.02	0.20	0.842	0.916
CERAD	PC	TOPBP1	0.13	0.15	0.83	0.406	0.867
CERAD	Astro	TOR1A	-0.01	0.03	-0.42	0.671	0.807
CERAD	EN_L2_3_IT	TOR1A	0.00	0.02	0.11	0.911	0.96
CERAD	EN_L3_5_IT_1	TOR1A	0.01	0.05	0.24	0.809	0.926
CERAD	EN_L3_5_IT_2	TOR1A	-0.00	0.04	-0.05	0.961	0.985
CERAD	EN_L3_5_IT_3	TOR1A	-0.04	0.03	-1.25	0.211	0.425
CERAD	EN_L6B	TOR1A	0.08	0.16	0.48	0.63	0.863
CERAD	EN_L6_CT	TOR1A	-0.09	0.14	-0.63	0.527	0.797
CERAD	EN_L6_IT_1	TOR1A	-0.10	0.05	-1.89	0.0584	0.325
CERAD	IN_ADARB2	TOR1A	-0.11	0.06	-1.83	0.067	0.344
CERAD	IN_LAMP5_RELN	TOR1A	0.05	0.05	0.90	0.37	0.742
CERAD	IN_PVALB	TOR1A	-0.01	0.04	-0.31	0.76	0.934
CERAD	IN_SST	TOR1A	-0.04	0.05	-0.81	0.419	0.764
CERAD	IN_VIP	TOR1A	0.03	0.04	0.83	0.405	0.643
CERAD	Micro	TOR1A	0.15	0.04	3.40	0.000666	0.0105
CERAD	OPC	TOR1A	-0.03	0.04	-0.75	0.452	0.764
CERAD	Oligo	TOR1A	0.01	0.02	0.30	0.766	0.873
CERAD	Astro	TOR1AIP1	-0.01	0.02	-0.30	0.768	0.871
CERAD	EN_L2_3_IT	TOR1AIP1	0.01	0.02	0.55	0.579	0.768
CERAD	EN_L3_5_IT_1	TOR1AIP1	-0.00	0.03	-0.03	0.976	0.992
CERAD	EN_L3_5_IT_2	TOR1AIP1	0.05	0.02	1.91	0.0556	0.217
CERAD	EN_L3_5_IT_3	TOR1AIP1	0.05	0.02	2.20	0.0275	0.117
CERAD	EN_L5_6_NP	TOR1AIP1	-0.00	0.05	-0.01	0.989	0.998
CERAD	EN_L6B	TOR1AIP1	0.06	0.04	1.40	0.161	0.498
CERAD	EN_L6_CT	TOR1AIP1	0.06	0.04	1.62	0.106	0.373
CERAD	EN_L6_IT_1	TOR1AIP1	0.05	0.04	1.30	0.195	0.557
CERAD	EN_L6_IT_2	TOR1AIP1	0.08	0.05	1.50	0.134	0.523
CERAD	Endo	TOR1AIP1	-0.06	0.15	-0.42	0.674	0.893
CERAD	IN_ADARB2	TOR1AIP1	0.01	0.04	0.26	0.793	0.932
CERAD	IN_LAMP5_LHX6	TOR1AIP1	0.02	0.04	0.34	0.734	0.914
CERAD	IN_LAMP5_RELN	TOR1AIP1	0.01	0.03	0.38	0.707	0.914
CERAD	IN_PVALB	TOR1AIP1	-0.03	0.03	-1.09	0.277	0.68
CERAD	IN_PVALB_CHC	TOR1AIP1	-0.03	0.05	-0.67	0.502	0.828
CERAD	IN_SST	TOR1AIP1	-0.01	0.03	-0.35	0.725	0.906
CERAD	IN_VIP	TOR1AIP1	-0.03	0.02	-1.58	0.115	0.319
CERAD	Micro	TOR1AIP1	0.00	0.03	0.10	0.917	0.969
CERAD	OPC	TOR1AIP1	-0.05	0.02	-2.13	0.0332	0.286
CERAD	Oligo	TOR1AIP1	-0.01	0.02	-0.33	0.743	0.86
CERAD	PC	TOR1AIP1	-0.13	0.17	-0.78	0.433	0.875
CERAD	VLMC	TOR1AIP1	-0.08	0.06	-1.23	0.218	0.619
CERAD	Astro	TOR1AIP2	-0.00	0.02	-0.24	0.811	0.899
CERAD	EN_L2_3_IT	TOR1AIP2	0.02	0.01	1.50	0.133	0.337
CERAD	EN_L3_5_IT_1	TOR1AIP2	0.02	0.02	1.06	0.291	0.586
CERAD	EN_L3_5_IT_2	TOR1AIP2	0.02	0.02	1.27	0.203	0.455
CERAD	EN_L3_5_IT_3	TOR1AIP2	0.02	0.02	1.14	0.255	0.478
CERAD	EN_L5_6_NP	TOR1AIP2	0.01	0.03	0.40	0.691	0.931
CERAD	EN_L5_ET	TOR1AIP2	0.16	0.28	0.58	0.563	0.999
CERAD	EN_L6B	TOR1AIP2	0.00	0.03	0.04	0.97	0.99
CERAD	EN_L6_CT	TOR1AIP2	0.05	0.02	2.02	0.0436	0.228
CERAD	EN_L6_IT_1	TOR1AIP2	0.01	0.02	0.63	0.531	0.817
CERAD	EN_L6_IT_2	TOR1AIP2	0.10	0.03	3.56	0.000366	0.0377
CERAD	Endo	TOR1AIP2	-0.02	0.06	-0.36	0.721	0.914
CERAD	IN_ADARB2	TOR1AIP2	0.05	0.03	1.56	0.119	0.443
CERAD	IN_LAMP5_LHX6	TOR1AIP2	-0.01	0.03	-0.28	0.782	0.932
CERAD	IN_LAMP5_RELN	TOR1AIP2	0.06	0.03	2.36	0.0183	0.232
CERAD	IN_PVALB	TOR1AIP2	-0.01	0.02	-0.78	0.434	0.788
CERAD	IN_PVALB_CHC	TOR1AIP2	-0.03	0.03	-0.94	0.347	0.738
CERAD	IN_SST	TOR1AIP2	-0.01	0.02	-0.36	0.721	0.906
CERAD	IN_VIP	TOR1AIP2	-0.00	0.02	-0.00	0.998	0.999
CERAD	Micro	TOR1AIP2	0.07	0.03	2.50	0.0123	0.0849
CERAD	OPC	TOR1AIP2	0.04	0.02	1.97	0.0484	0.333
CERAD	Oligo	TOR1AIP2	0.07	0.02	4.21	2.55e-05	0.000961
CERAD	PC	TOR1AIP2	0.05	0.06	0.75	0.455	0.886
CERAD	PVM	TOR1AIP2	-0.05	0.21	-0.23	0.819	0.988
CERAD	VLMC	TOR1AIP2	-0.04	0.15	-0.30	0.764	0.938
CERAD	Astro	TOR1B	-0.03	0.03	-0.99	0.322	0.518
CERAD	EN_L2_3_IT	TOR1B	-0.02	0.02	-0.72	0.473	0.692
CERAD	EN_L3_5_IT_1	TOR1B	0.02	0.04	0.57	0.567	0.799
CERAD	EN_L3_5_IT_2	TOR1B	-0.02	0.03	-0.61	0.54	0.757
CERAD	EN_L3_5_IT_3	TOR1B	0.01	0.03	0.31	0.757	0.875
CERAD	EN_L5_6_NP	TOR1B	-0.16	0.06	-2.81	0.0049	0.172
CERAD	EN_L6B	TOR1B	0.00	0.05	0.09	0.927	0.975
CERAD	EN_L6_CT	TOR1B	-0.01	0.04	-0.16	0.875	0.954
CERAD	EN_L6_IT_1	TOR1B	0.01	0.04	0.18	0.858	0.963
CERAD	EN_L6_IT_2	TOR1B	0.20	0.06	3.26	0.00113	0.0679
CERAD	IN_ADARB2	TOR1B	0.08	0.04	1.92	0.0552	0.314
CERAD	IN_LAMP5_LHX6	TOR1B	0.03	0.05	0.58	0.565	0.841
CERAD	IN_LAMP5_RELN	TOR1B	0.08	0.05	1.69	0.0905	0.452
CERAD	IN_PVALB	TOR1B	-0.04	0.03	-1.22	0.223	0.629
CERAD	IN_PVALB_CHC	TOR1B	0.05	0.06	0.72	0.472	0.812
CERAD	IN_SST	TOR1B	-0.04	0.04	-0.97	0.334	0.705
CERAD	IN_VIP	TOR1B	0.01	0.02	0.28	0.778	0.891
CERAD	Micro	TOR1B	0.15	0.05	3.17	0.0015	0.0194
CERAD	OPC	TOR1B	-0.06	0.03	-1.97	0.0486	0.334
CERAD	Oligo	TOR1B	0.03	0.02	1.42	0.156	0.339
CERAD	Astro	TOR2A	0.06	0.05	1.33	0.182	0.358
CERAD	EN_L2_3_IT	TOR2A	0.01	0.03	0.26	0.797	0.899
CERAD	EN_L3_5_IT_2	TOR2A	0.04	0.04	0.79	0.432	0.68
CERAD	EN_L3_5_IT_3	TOR2A	-0.01	0.05	-0.32	0.752	0.873
CERAD	IN_PVALB	TOR2A	-0.02	0.06	-0.31	0.754	0.932
CERAD	IN_VIP	TOR2A	0.01	0.05	0.18	0.858	0.933
CERAD	OPC	TOR2A	0.01	0.05	0.23	0.819	0.939
CERAD	Oligo	TOR2A	-0.01	0.03	-0.32	0.748	0.863
CERAD	Astro	TOR3A	0.02	0.03	0.58	0.564	0.731
CERAD	EN_L2_3_IT	TOR3A	-0.01	0.02	-0.42	0.675	0.831
CERAD	EN_L3_5_IT_1	TOR3A	-0.04	0.05	-0.85	0.397	0.681
CERAD	EN_L3_5_IT_2	TOR3A	-0.00	0.03	-0.07	0.942	0.978
CERAD	EN_L3_5_IT_3	TOR3A	-0.07	0.04	-1.96	0.0494	0.171
CERAD	EN_L5_6_NP	TOR3A	0.05	0.14	0.34	0.733	0.942
CERAD	EN_L6B	TOR3A	0.07	0.13	0.51	0.611	0.853
CERAD	EN_L6_CT	TOR3A	0.11	0.17	0.64	0.521	0.794
CERAD	EN_L6_IT_1	TOR3A	0.03	0.05	0.49	0.624	0.865
CERAD	IN_ADARB2	TOR3A	-0.09	0.06	-1.60	0.11	0.429
CERAD	IN_LAMP5_RELN	TOR3A	-0.04	0.06	-0.67	0.502	0.821
CERAD	IN_PVALB	TOR3A	0.00	0.04	0.07	0.945	0.987
CERAD	IN_SST	TOR3A	0.01	0.05	0.11	0.914	0.974
CERAD	IN_VIP	TOR3A	0.01	0.03	0.38	0.701	0.846
CERAD	Micro	TOR3A	0.07	0.04	1.66	0.0964	0.314
CERAD	OPC	TOR3A	-0.05	0.04	-1.36	0.174	0.546
CERAD	Oligo	TOR3A	-0.06	0.03	-2.27	0.023	0.0951
CERAD	Adaptive	TOX	0.15	0.11	1.39	0.164	0.761
CERAD	Astro	TOX	-0.00	0.03	-0.10	0.924	0.961
CERAD	EN_L2_3_IT	TOX	0.05	0.05	0.94	0.349	0.585
CERAD	EN_L3_5_IT_1	TOX	-0.01	0.04	-0.33	0.739	0.894
CERAD	EN_L3_5_IT_2	TOX	0.02	0.02	1.16	0.247	0.508
CERAD	EN_L3_5_IT_3	TOX	0.07	0.02	2.97	0.00298	0.0253
CERAD	EN_L5_6_NP	TOX	0.03	0.03	1.04	0.296	0.743
CERAD	EN_L5_ET	TOX	0.06	0.17	0.38	0.701	0.999
CERAD	EN_L6B	TOX	0.11	0.10	1.15	0.252	0.609
CERAD	EN_L6_CT	TOX	-0.00	0.03	-0.16	0.873	0.954
CERAD	EN_L6_IT_1	TOX	0.13	0.05	2.43	0.0152	0.164
CERAD	EN_L6_IT_2	TOX	0.19	0.13	1.51	0.131	0.516
CERAD	Endo	TOX	-0.21	0.08	-2.52	0.0116	0.177
CERAD	IN_ADARB2	TOX	-0.03	0.07	-0.49	0.627	0.864
CERAD	IN_LAMP5_LHX6	TOX	0.03	0.02	1.08	0.28	0.652
CERAD	IN_LAMP5_RELN	TOX	-0.03	0.03	-0.87	0.382	0.748
CERAD	IN_PVALB	TOX	0.12	0.05	2.33	0.0201	0.226
CERAD	IN_PVALB_CHC	TOX	0.09	0.03	3.35	0.00081	0.0285
CERAD	IN_SST	TOX	-0.02	0.05	-0.33	0.738	0.91
CERAD	IN_VIP	TOX	0.14	0.05	2.84	0.00446	0.0442
CERAD	Micro	TOX	-0.12	0.06	-1.95	0.0509	0.214
CERAD	OPC	TOX	0.04	0.02	1.85	0.0641	0.37
CERAD	Oligo	TOX	-0.01	0.04	-0.27	0.787	0.885
CERAD	PVM	TOX	0.27	0.13	2.08	0.0374	0.607
CERAD	Astro	TOX2	0.27	0.07	3.69	0.000222	0.00305
CERAD	EN_L2_3_IT	TOX2	-0.14	0.05	-2.76	0.00569	0.0464
CERAD	EN_L3_5_IT_2	TOX2	-0.06	0.06	-0.97	0.334	0.6
CERAD	EN_L3_5_IT_3	TOX2	-0.13	0.04	-3.64	0.000274	0.00439
CERAD	EN_L5_ET	TOX2	-0.05	0.24	-0.20	0.841	0.999
CERAD	EN_L6B	TOX2	-0.18	0.06	-2.72	0.00653	0.0941
CERAD	EN_L6_CT	TOX2	0.05	0.07	0.73	0.463	0.757
CERAD	EN_L6_IT_1	TOX2	-0.11	0.04	-2.52	0.0119	0.145
CERAD	Endo	TOX2	0.04	0.08	0.42	0.676	0.894
CERAD	IN_ADARB2	TOX2	-0.01	0.05	-0.13	0.898	0.97
CERAD	IN_LAMP5_LHX6	TOX2	-0.03	0.02	-1.11	0.265	0.635
CERAD	IN_LAMP5_RELN	TOX2	-0.00	0.02	-0.18	0.858	0.961
CERAD	IN_PVALB	TOX2	-0.04	0.03	-1.29	0.199	0.603
CERAD	IN_PVALB_CHC	TOX2	0.03	0.03	0.87	0.383	0.759
CERAD	IN_SST	TOX2	-0.12	0.05	-2.53	0.0114	0.174
CERAD	IN_VIP	TOX2	-0.03	0.05	-0.72	0.474	0.698
CERAD	OPC	TOX2	-0.05	0.03	-1.70	0.0888	0.423
CERAD	Oligo	TOX2	-0.06	0.04	-1.33	0.184	0.375
CERAD	Astro	TOX3	-0.14	0.06	-2.30	0.0216	0.0839
CERAD	EN_L2_3_IT	TOX3	0.15	0.06	2.36	0.0184	0.0993
CERAD	EN_L3_5_IT_2	TOX3	0.05	0.17	0.27	0.784	0.9
CERAD	EN_L5_6_NP	TOX3	-0.04	0.10	-0.35	0.728	0.941
CERAD	EN_L6_IT_1	TOX3	0.02	0.11	0.17	0.867	0.964
CERAD	IN_ADARB2	TOX3	-0.10	0.04	-2.60	0.00924	0.136
CERAD	IN_LAMP5_LHX6	TOX3	0.05	0.03	1.50	0.135	0.486
CERAD	IN_LAMP5_RELN	TOX3	0.04	0.03	1.11	0.265	0.666
CERAD	IN_PVALB	TOX3	0.04	0.02	1.76	0.0789	0.421
CERAD	IN_PVALB_CHC	TOX3	-0.00	0.04	-0.08	0.936	0.986
CERAD	IN_SST	TOX3	-0.05	0.03	-1.80	0.0712	0.396
CERAD	IN_VIP	TOX3	-0.01	0.03	-0.26	0.792	0.899
CERAD	OPC	TOX3	0.03	0.03	1.01	0.313	0.671
CERAD	Oligo	TOX3	0.02	0.05	0.47	0.635	0.789
CERAD	Astro	TOX4	-0.06	0.02	-2.69	0.00724	0.0387
CERAD	EN_L2_3_IT	TOX4	-0.04	0.02	-2.40	0.0164	0.0924
CERAD	EN_L3_5_IT_1	TOX4	-0.07	0.03	-2.49	0.0127	0.11
CERAD	EN_L3_5_IT_2	TOX4	-0.05	0.02	-2.29	0.0222	0.118
CERAD	EN_L3_5_IT_3	TOX4	-0.05	0.02	-2.26	0.0239	0.106
CERAD	EN_L5_6_NP	TOX4	-0.05	0.05	-1.08	0.28	0.728
CERAD	EN_L5_ET	TOX4	0.55	0.31	1.78	0.0751	0.967
CERAD	EN_L6B	TOX4	-0.03	0.04	-0.73	0.466	0.778
CERAD	EN_L6_CT	TOX4	0.00	0.04	0.04	0.969	0.99
CERAD	EN_L6_IT_1	TOX4	-0.04	0.03	-1.11	0.266	0.628
CERAD	EN_L6_IT_2	TOX4	-0.10	0.05	-2.22	0.0267	0.269
CERAD	Endo	TOX4	-0.01	0.13	-0.11	0.913	0.978
CERAD	IN_ADARB2	TOX4	-0.02	0.04	-0.53	0.595	0.849
CERAD	IN_LAMP5_LHX6	TOX4	-0.09	0.04	-2.05	0.0405	0.288
CERAD	IN_LAMP5_RELN	TOX4	-0.08	0.04	-2.37	0.0177	0.228
CERAD	IN_PVALB	TOX4	-0.04	0.02	-1.61	0.108	0.474
CERAD	IN_PVALB_CHC	TOX4	-0.01	0.05	-0.23	0.815	0.953
CERAD	IN_SST	TOX4	-0.02	0.03	-0.66	0.511	0.811
CERAD	IN_VIP	TOX4	-0.06	0.02	-2.53	0.0116	0.0802
CERAD	Micro	TOX4	-0.06	0.03	-1.80	0.0724	0.265
CERAD	OPC	TOX4	-0.05	0.02	-2.14	0.0323	0.283
CERAD	Oligo	TOX4	-0.06	0.02	-3.33	0.000873	0.0106
CERAD	PC	TOX4	0.03	0.13	0.21	0.83	0.971
CERAD	Astro	TP53	-0.03	0.04	-0.77	0.441	0.633
CERAD	EN_L2_3_IT	TP53	0.04	0.04	1.09	0.276	0.513
CERAD	EN_L3_5_IT_2	TP53	-0.04	0.05	-0.78	0.437	0.685
CERAD	EN_L3_5_IT_3	TP53	0.01	0.05	0.20	0.841	0.923
CERAD	EN_L6_IT_1	TP53	-0.07	0.20	-0.37	0.714	0.905
CERAD	IN_PVALB	TP53	0.02	0.05	0.33	0.741	0.927
CERAD	IN_VIP	TP53	-0.03	0.05	-0.51	0.613	0.796
CERAD	Micro	TP53	0.03	0.04	0.88	0.381	0.665
CERAD	OPC	TP53	-0.04	0.05	-0.75	0.451	0.763
CERAD	Oligo	TP53	-0.00	0.03	-0.01	0.991	0.995
CERAD	EN_L2_3_IT	TP53AIP1	0.13	0.17	0.75	0.453	0.677
CERAD	Astro	TP53BP1	0.01	0.02	0.60	0.55	0.72
CERAD	EN_L2_3_IT	TP53BP1	0.02	0.01	1.79	0.0727	0.232
CERAD	EN_L3_5_IT_1	TP53BP1	0.02	0.02	1.31	0.19	0.473
CERAD	EN_L3_5_IT_2	TP53BP1	0.02	0.01	1.16	0.245	0.505
CERAD	EN_L3_5_IT_3	TP53BP1	0.04	0.01	2.80	0.00513	0.0369
CERAD	EN_L5_6_NP	TP53BP1	0.01	0.02	0.22	0.823	0.964
CERAD	EN_L5_ET	TP53BP1	-0.15	0.22	-0.67	0.503	0.999
CERAD	EN_L6B	TP53BP1	0.01	0.02	0.31	0.756	0.915
CERAD	EN_L6_CT	TP53BP1	0.03	0.02	1.38	0.166	0.477
CERAD	EN_L6_IT_1	TP53BP1	0.03	0.02	1.50	0.133	0.471
CERAD	EN_L6_IT_2	TP53BP1	0.05	0.03	1.85	0.0643	0.384
CERAD	Endo	TP53BP1	-0.17	0.10	-1.58	0.115	0.484
CERAD	IN_ADARB2	TP53BP1	0.00	0.02	0.14	0.886	0.967
CERAD	IN_LAMP5_LHX6	TP53BP1	0.05	0.02	2.45	0.0144	0.178
CERAD	IN_LAMP5_RELN	TP53BP1	0.01	0.02	0.29	0.774	0.934
CERAD	IN_PVALB	TP53BP1	0.01	0.01	0.37	0.713	0.917
CERAD	IN_PVALB_CHC	TP53BP1	-0.03	0.02	-1.07	0.283	0.694
CERAD	IN_SST	TP53BP1	0.02	0.02	1.33	0.183	0.569
CERAD	IN_VIP	TP53BP1	0.02	0.01	1.50	0.135	0.351
CERAD	Micro	TP53BP1	0.02	0.03	0.75	0.452	0.721
CERAD	OPC	TP53BP1	-0.00	0.01	-0.19	0.848	0.949
CERAD	Oligo	TP53BP1	-0.01	0.01	-0.56	0.573	0.745
CERAD	PC	TP53BP1	0.05	0.05	0.86	0.392	0.866
CERAD	VLMC	TP53BP1	0.02	0.05	0.31	0.76	0.937
CERAD	Astro	TP53BP2	-0.04	0.02	-1.68	0.0921	0.228
CERAD	EN_L2_3_IT	TP53BP2	0.06	0.03	1.84	0.0659	0.219
CERAD	EN_L3_5_IT_1	TP53BP2	-0.02	0.06	-0.35	0.727	0.889
CERAD	EN_L3_5_IT_2	TP53BP2	0.06	0.05	1.23	0.219	0.475
CERAD	EN_L3_5_IT_3	TP53BP2	0.11	0.04	2.76	0.00582	0.0402
CERAD	EN_L6B	TP53BP2	0.15	0.06	2.43	0.015	0.148
CERAD	EN_L6_CT	TP53BP2	0.14	0.06	2.38	0.0173	0.134
CERAD	EN_L6_IT_1	TP53BP2	0.08	0.06	1.36	0.173	0.529
CERAD	Endo	TP53BP2	0.01	0.14	0.05	0.956	0.987
CERAD	IN_ADARB2	TP53BP2	0.05	0.05	0.94	0.346	0.684
CERAD	IN_LAMP5_LHX6	TP53BP2	0.03	0.06	0.42	0.675	0.892
CERAD	IN_LAMP5_RELN	TP53BP2	0.04	0.06	0.74	0.457	0.795
CERAD	IN_PVALB	TP53BP2	-0.10	0.03	-2.98	0.00291	0.0807
CERAD	IN_SST	TP53BP2	-0.01	0.05	-0.20	0.838	0.946
CERAD	IN_VIP	TP53BP2	0.02	0.03	0.50	0.615	0.796
CERAD	Micro	TP53BP2	-0.14	0.03	-4.24	2.27e-05	0.000749
CERAD	OPC	TP53BP2	0.01	0.02	0.46	0.648	0.875
CERAD	Oligo	TP53BP2	-0.02	0.02	-1.26	0.207	0.405
CERAD	PC	TP53BP2	0.05	0.13	0.35	0.727	0.959
CERAD	Astro	TP53I11	-0.14	0.06	-2.40	0.0164	0.0691
CERAD	EN_L2_3_IT	TP53I11	-0.06	0.04	-1.43	0.153	0.365
CERAD	EN_L3_5_IT_2	TP53I11	0.10	0.05	1.95	0.0518	0.206
CERAD	EN_L3_5_IT_3	TP53I11	-0.04	0.05	-0.84	0.399	0.62
CERAD	EN_L5_6_NP	TP53I11	-0.07	0.05	-1.34	0.181	0.646
CERAD	EN_L6_CT	TP53I11	-0.15	0.08	-1.84	0.0652	0.286
CERAD	IN_ADARB2	TP53I11	0.02	0.05	0.34	0.734	0.908
CERAD	IN_LAMP5_RELN	TP53I11	0.04	0.05	0.88	0.378	0.746
CERAD	IN_VIP	TP53I11	-0.07	0.03	-2.41	0.016	0.0984
CERAD	Micro	TP53I11	0.14	0.04	3.28	0.00103	0.0145
CERAD	Oligo	TP53I11	0.03	0.06	0.60	0.551	0.729
CERAD	Astro	TP53I3	0.00	0.04	0.05	0.963	0.981
CERAD	EN_L2_3_IT	TP53I3	0.07	0.05	1.33	0.184	0.407
CERAD	EN_L3_5_IT_2	TP53I3	0.02	0.15	0.16	0.871	0.944
CERAD	EN_L3_5_IT_3	TP53I3	0.37	0.16	2.33	0.0197	0.0925
CERAD	IN_PVALB	TP53I3	0.05	0.18	0.29	0.774	0.938
CERAD	IN_VIP	TP53I3	0.04	0.07	0.54	0.59	0.781
CERAD	Micro	TP53I3	0.07	0.06	1.24	0.216	0.497
CERAD	OPC	TP53I3	-0.01	0.05	-0.27	0.786	0.928
CERAD	Oligo	TP53I3	0.01	0.05	0.11	0.909	0.952
CERAD	Astro	TP53INP1	0.02	0.03	0.63	0.528	0.704
CERAD	EN_L2_3_IT	TP53INP1	0.05	0.05	1.02	0.31	0.547
CERAD	EN_L3_5_IT_2	TP53INP1	0.36	0.15	2.43	0.015	0.0925
CERAD	EN_L3_5_IT_3	TP53INP1	0.08	0.05	1.51	0.131	0.319
CERAD	Endo	TP53INP1	-0.29	0.17	-1.68	0.0934	0.443
CERAD	IN_ADARB2	TP53INP1	-0.01	0.05	-0.30	0.764	0.921
CERAD	IN_LAMP5_LHX6	TP53INP1	0.08	0.06	1.29	0.196	0.566
CERAD	IN_LAMP5_RELN	TP53INP1	0.08	0.05	1.68	0.0936	0.457
CERAD	IN_PVALB	TP53INP1	0.14	0.06	2.61	0.00915	0.15
CERAD	IN_VIP	TP53INP1	-0.00	0.04	-0.07	0.94	0.975
CERAD	Micro	TP53INP1	0.06	0.06	1.03	0.304	0.594
CERAD	OPC	TP53INP1	0.03	0.03	1.08	0.281	0.645
CERAD	Oligo	TP53INP1	0.00	0.02	0.11	0.911	0.954
CERAD	PC	TP53INP1	0.04	0.16	0.28	0.783	0.966
CERAD	Astro	TP53INP2	-0.17	0.04	-3.89	9.91e-05	0.00171
CERAD	EN_L2_3_IT	TP53INP2	-0.05	0.04	-1.39	0.163	0.38
CERAD	EN_L3_5_IT_2	TP53INP2	-0.10	0.05	-1.99	0.0463	0.193
CERAD	EN_L3_5_IT_3	TP53INP2	0.01	0.05	0.11	0.912	0.96
CERAD	IN_PVALB	TP53INP2	-0.04	0.05	-0.68	0.498	0.827
CERAD	IN_SST	TP53INP2	-0.08	0.06	-1.34	0.181	0.566
CERAD	IN_VIP	TP53INP2	-0.17	0.05	-3.07	0.00217	0.0282
CERAD	OPC	TP53INP2	0.02	0.06	0.30	0.765	0.921
CERAD	Oligo	TP53INP2	-0.17	0.04	-4.56	5.04e-06	0.000322
CERAD	Astro	TP53RK	0.03	0.03	1.03	0.304	0.501
CERAD	EN_L2_3_IT	TP53RK	-0.07	0.03	-2.51	0.0121	0.0763
CERAD	EN_L3_5_IT_1	TP53RK	-0.13	0.05	-2.62	0.00876	0.0896
CERAD	EN_L3_5_IT_2	TP53RK	-0.16	0.04	-4.30	1.7e-05	0.000732
CERAD	EN_L3_5_IT_3	TP53RK	-0.09	0.04	-2.26	0.0239	0.106
CERAD	EN_L5_6_NP	TP53RK	-0.08	0.16	-0.51	0.613	0.904
CERAD	EN_L6B	TP53RK	-0.19	0.16	-1.24	0.216	0.57
CERAD	EN_L6_CT	TP53RK	-0.14	0.15	-0.93	0.353	0.677
CERAD	EN_L6_IT_1	TP53RK	-0.16	0.05	-3.06	0.00219	0.0534
CERAD	IN_PVALB	TP53RK	-0.08	0.05	-1.69	0.0906	0.444
CERAD	IN_SST	TP53RK	-0.09	0.05	-1.61	0.106	0.461
CERAD	IN_VIP	TP53RK	-0.05	0.04	-1.36	0.175	0.404
CERAD	OPC	TP53RK	-0.03	0.04	-0.74	0.458	0.768
CERAD	Oligo	TP53RK	0.05	0.03	1.80	0.0726	0.204
CERAD	Astro	TP53TG5	-0.03	0.04	-0.67	0.506	0.687
CERAD	EN_L2_3_IT	TP53TG5	-0.05	0.04	-1.29	0.198	0.426
CERAD	EN_L3_5_IT_1	TP53TG5	-0.05	0.04	-1.06	0.288	0.583
CERAD	EN_L3_5_IT_2	TP53TG5	-0.02	0.04	-0.51	0.609	0.802
CERAD	EN_L3_5_IT_3	TP53TG5	-0.05	0.04	-1.40	0.16	0.36
CERAD	EN_L5_6_NP	TP53TG5	0.04	0.06	0.73	0.464	0.845
CERAD	EN_L5_ET	TP53TG5	0.43	0.40	1.06	0.288	0.999
CERAD	EN_L6B	TP53TG5	-0.02	0.06	-0.32	0.746	0.912
CERAD	EN_L6_CT	TP53TG5	-0.01	0.05	-0.21	0.83	0.939
CERAD	EN_L6_IT_1	TP53TG5	-0.02	0.05	-0.40	0.691	0.896
CERAD	EN_L6_IT_2	TP53TG5	0.01	0.06	0.17	0.863	0.961
CERAD	IN_ADARB2	TP53TG5	-0.04	0.05	-0.73	0.465	0.769
CERAD	IN_LAMP5_LHX6	TP53TG5	-0.15	0.05	-2.74	0.0061	0.117
CERAD	IN_LAMP5_RELN	TP53TG5	-0.01	0.05	-0.26	0.792	0.939
CERAD	IN_PVALB	TP53TG5	-0.12	0.04	-3.18	0.00148	0.0567
CERAD	IN_PVALB_CHC	TP53TG5	-0.12	0.06	-1.96	0.0503	0.333
CERAD	IN_SST	TP53TG5	-0.08	0.04	-1.92	0.0543	0.352
CERAD	IN_VIP	TP53TG5	-0.10	0.04	-2.48	0.0133	0.0876
CERAD	Micro	TP53TG5	0.04	0.05	0.72	0.473	0.737
CERAD	OPC	TP53TG5	-0.04	0.05	-0.93	0.354	0.7
CERAD	Oligo	TP53TG5	-0.18	0.04	-4.77	1.89e-06	0.000172
CERAD	PC	TP53TG5	-0.08	0.16	-0.49	0.623	0.938
CERAD	Astro	TP63	0.04	0.09	0.50	0.616	0.768
CERAD	EN_L2_3_IT	TP63	-0.02	0.07	-0.23	0.82	0.913
CERAD	IN_PVALB	TP63	-0.11	0.07	-1.51	0.13	0.515
CERAD	IN_PVALB_CHC	TP63	0.01	0.09	0.07	0.943	0.986
CERAD	IN_VIP	TP63	-0.04	0.08	-0.53	0.593	0.784
CERAD	OPC	TP63	0.26	0.10	2.59	0.00955	0.171
CERAD	Oligo	TP63	0.05	0.09	0.53	0.598	0.763
CERAD	PC	TP63	-0.14	0.10	-1.52	0.13	0.727
CERAD	VLMC	TP63	0.04	0.10	0.34	0.733	0.927
CERAD	Oligo	TP73	-0.09	0.06	-1.39	0.164	0.349
CERAD	EN_L2_3_IT	TPBG	-0.10	0.06	-1.84	0.0659	0.219
CERAD	EN_L3_5_IT_2	TPBG	-0.13	0.04	-3.71	0.000208	0.00482
CERAD	Oligo	TPBG	-0.11	0.06	-1.77	0.0766	0.212
CERAD	Astro	TPCN1	-0.02	0.04	-0.41	0.685	0.817
CERAD	EN_L2_3_IT	TPCN1	-0.06	0.02	-3.11	0.00184	0.0227
CERAD	EN_L3_5_IT_1	TPCN1	-0.04	0.03	-1.69	0.0912	0.322
CERAD	EN_L3_5_IT_2	TPCN1	-0.02	0.02	-0.76	0.449	0.694
CERAD	EN_L3_5_IT_3	TPCN1	-0.04	0.02	-1.60	0.109	0.285
CERAD	EN_L5_6_NP	TPCN1	-0.03	0.04	-0.64	0.524	0.872
CERAD	EN_L5_ET	TPCN1	0.09	0.26	0.36	0.718	0.999
CERAD	EN_L6B	TPCN1	0.01	0.04	0.29	0.769	0.92
CERAD	EN_L6_CT	TPCN1	-0.08	0.03	-2.56	0.0104	0.0982
CERAD	EN_L6_IT_1	TPCN1	-0.07	0.03	-2.27	0.0233	0.207
CERAD	EN_L6_IT_2	TPCN1	-0.02	0.04	-0.45	0.649	0.892
CERAD	IN_ADARB2	TPCN1	-0.03	0.04	-0.75	0.45	0.757
CERAD	IN_LAMP5_LHX6	TPCN1	0.01	0.04	0.21	0.835	0.951
CERAD	IN_LAMP5_RELN	TPCN1	-0.02	0.03	-0.56	0.576	0.859
CERAD	IN_PVALB	TPCN1	-0.02	0.02	-0.82	0.414	0.775
CERAD	IN_PVALB_CHC	TPCN1	0.01	0.05	0.22	0.823	0.956
CERAD	IN_SST	TPCN1	-0.05	0.03	-1.64	0.102	0.454
CERAD	IN_VIP	TPCN1	-0.01	0.02	-0.59	0.553	0.755
CERAD	Micro	TPCN1	0.04	0.04	0.88	0.377	0.663
CERAD	OPC	TPCN1	-0.01	0.03	-0.33	0.744	0.912
CERAD	Oligo	TPCN1	-0.00	0.02	-0.22	0.826	0.907
CERAD	PC	TPCN1	-0.14	0.07	-2.10	0.0354	0.554
CERAD	PVM	TPCN1	-0.09	0.09	-0.95	0.342	0.876
CERAD	VLMC	TPCN1	-0.32	0.07	-4.48	7.46e-06	0.00653
CERAD	Astro	TPCN2	0.04	0.05	0.76	0.445	0.636
CERAD	EN_L2_3_IT	TPCN2	-0.12	0.04	-2.84	0.00451	0.0401
CERAD	EN_L3_5_IT_2	TPCN2	-0.11	0.06	-1.85	0.0641	0.236
CERAD	EN_L3_5_IT_3	TPCN2	-0.11	0.06	-1.94	0.0519	0.177
CERAD	EN_L6_IT_1	TPCN2	-0.17	0.16	-1.02	0.306	0.666
CERAD	IN_PVALB	TPCN2	-0.06	0.06	-1.16	0.248	0.654
CERAD	OPC	TPCN2	0.03	0.05	0.71	0.48	0.781
CERAD	Oligo	TPCN2	0.08	0.05	1.60	0.109	0.267
CERAD	Adaptive	TPD52	0.04	0.14	0.31	0.757	0.973
CERAD	Astro	TPD52	0.04	0.03	1.14	0.254	0.447
CERAD	EN_L2_3_IT	TPD52	0.01	0.02	0.73	0.466	0.687
CERAD	EN_L3_5_IT_1	TPD52	0.06	0.02	2.58	0.00994	0.0956
CERAD	EN_L3_5_IT_2	TPD52	0.05	0.02	2.63	0.00865	0.0652
CERAD	EN_L3_5_IT_3	TPD52	-0.01	0.02	-0.37	0.712	0.848
CERAD	EN_L5_6_NP	TPD52	0.03	0.03	0.98	0.326	0.763
CERAD	EN_L5_ET	TPD52	0.06	0.21	0.27	0.785	0.999
CERAD	EN_L6B	TPD52	0.04	0.03	1.08	0.282	0.636
CERAD	EN_L6_CT	TPD52	-0.01	0.03	-0.41	0.681	0.879
CERAD	EN_L6_IT_1	TPD52	0.07	0.03	2.56	0.0104	0.135
CERAD	EN_L6_IT_2	TPD52	-0.00	0.03	-0.06	0.952	0.986
CERAD	IN_ADARB2	TPD52	0.03	0.04	0.77	0.442	0.751
CERAD	IN_LAMP5_LHX6	TPD52	0.04	0.04	1.03	0.304	0.676
CERAD	IN_LAMP5_RELN	TPD52	0.00	0.03	0.13	0.898	0.972
CERAD	IN_PVALB	TPD52	0.01	0.02	0.54	0.59	0.871
CERAD	IN_PVALB_CHC	TPD52	0.07	0.04	2.02	0.043	0.31
CERAD	IN_SST	TPD52	0.07	0.02	2.76	0.00586	0.128
CERAD	IN_VIP	TPD52	0.06	0.02	2.72	0.00649	0.0558
CERAD	Micro	TPD52	-0.17	0.06	-2.97	0.00302	0.0325
CERAD	OPC	TPD52	0.02	0.02	0.98	0.328	0.683
CERAD	Oligo	TPD52	0.00	0.02	0.18	0.86	0.927
CERAD	Astro	TPD52L1	0.11	0.03	3.43	0.000593	0.00629
CERAD	EN_L2_3_IT	TPD52L1	-0.03	0.04	-0.85	0.393	0.626
CERAD	EN_L3_5_IT_1	TPD52L1	0.24	0.18	1.33	0.185	0.466
CERAD	EN_L3_5_IT_2	TPD52L1	0.02	0.05	0.42	0.672	0.839
CERAD	EN_L3_5_IT_3	TPD52L1	0.09	0.05	1.95	0.0507	0.174
CERAD	EN_L6B	TPD52L1	0.16	0.08	1.94	0.0521	0.29
CERAD	EN_L6_CT	TPD52L1	0.19	0.08	2.35	0.0187	0.14
CERAD	EN_L6_IT_1	TPD52L1	0.03	0.08	0.33	0.741	0.916
CERAD	Endo	TPD52L1	0.12	0.08	1.40	0.161	0.55
CERAD	IN_ADARB2	TPD52L1	-0.15	0.05	-3.13	0.00172	0.0612
CERAD	IN_LAMP5_LHX6	TPD52L1	-0.06	0.03	-1.94	0.0529	0.327
CERAD	IN_LAMP5_RELN	TPD52L1	-0.12	0.04	-3.13	0.00173	0.0653
CERAD	IN_PVALB	TPD52L1	0.01	0.06	0.20	0.841	0.96
CERAD	IN_SST	TPD52L1	-0.10	0.07	-1.47	0.142	0.517
CERAD	IN_VIP	TPD52L1	-0.16	0.04	-4.39	1.13e-05	0.00086
CERAD	Micro	TPD52L1	0.04	0.06	0.66	0.509	0.765
CERAD	OPC	TPD52L1	-0.05	0.06	-0.93	0.353	0.699
CERAD	Oligo	TPD52L1	0.35	0.08	4.54	5.55e-06	0.000339
CERAD	Astro	TPD52L2	-0.11	0.03	-3.52	0.000435	0.00501
CERAD	EN_L2_3_IT	TPD52L2	0.01	0.02	0.38	0.704	0.847
CERAD	EN_L3_5_IT_1	TPD52L2	-0.01	0.03	-0.29	0.774	0.91
CERAD	EN_L3_5_IT_2	TPD52L2	-0.02	0.02	-0.97	0.332	0.599
CERAD	EN_L3_5_IT_3	TPD52L2	-0.03	0.02	-1.28	0.199	0.411
CERAD	EN_L5_6_NP	TPD52L2	-0.05	0.04	-1.55	0.122	0.562
CERAD	EN_L5_ET	TPD52L2	0.04	0.28	0.14	0.892	0.999
CERAD	EN_L6B	TPD52L2	-0.03	0.04	-0.90	0.369	0.71
CERAD	EN_L6_CT	TPD52L2	0.03	0.03	1.13	0.261	0.591
CERAD	EN_L6_IT_1	TPD52L2	0.01	0.03	0.30	0.761	0.924
CERAD	EN_L6_IT_2	TPD52L2	0.04	0.04	1.12	0.264	0.675
CERAD	Endo	TPD52L2	-0.01	0.16	-0.09	0.932	0.981
CERAD	IN_ADARB2	TPD52L2	-0.04	0.03	-1.15	0.25	0.603
CERAD	IN_LAMP5_LHX6	TPD52L2	-0.02	0.04	-0.56	0.577	0.849
CERAD	IN_LAMP5_RELN	TPD52L2	-0.00	0.03	-0.00	0.998	0.999
CERAD	IN_PVALB	TPD52L2	-0.02	0.02	-0.75	0.453	0.8
CERAD	IN_PVALB_CHC	TPD52L2	-0.01	0.04	-0.25	0.799	0.947
CERAD	IN_SST	TPD52L2	-0.03	0.03	-0.94	0.345	0.712
CERAD	IN_VIP	TPD52L2	-0.04	0.02	-1.77	0.0762	0.253
CERAD	Micro	TPD52L2	0.09	0.04	2.28	0.0225	0.127
CERAD	OPC	TPD52L2	-0.05	0.03	-1.99	0.0465	0.326
CERAD	Oligo	TPD52L2	-0.07	0.02	-3.25	0.00117	0.0128
CERAD	Astro	TPGS1	0.09	0.03	2.72	0.00651	0.036
CERAD	EN_L2_3_IT	TPGS1	0.00	0.03	0.09	0.93	0.968
CERAD	EN_L3_5_IT_1	TPGS1	0.02	0.06	0.39	0.696	0.872
CERAD	EN_L3_5_IT_2	TPGS1	-0.03	0.04	-0.69	0.488	0.721
CERAD	EN_L3_5_IT_3	TPGS1	0.02	0.04	0.42	0.674	0.824
CERAD	EN_L6_IT_1	TPGS1	0.00	0.15	0.02	0.98	0.995
CERAD	IN_PVALB	TPGS1	-0.01	0.04	-0.34	0.732	0.924
CERAD	IN_SST	TPGS1	-0.02	0.05	-0.32	0.752	0.915
CERAD	IN_VIP	TPGS1	-0.06	0.04	-1.55	0.121	0.33
CERAD	Micro	TPGS1	-0.01	0.05	-0.11	0.911	0.967
CERAD	OPC	TPGS1	0.01	0.04	0.13	0.898	0.967
CERAD	Oligo	TPGS1	0.04	0.02	2.03	0.0426	0.143
CERAD	Astro	TPGS2	0.10	0.03	3.52	0.000434	0.005
CERAD	EN_L2_3_IT	TPGS2	-0.01	0.02	-0.69	0.49	0.705
CERAD	EN_L3_5_IT_1	TPGS2	0.02	0.03	0.65	0.518	0.768
CERAD	EN_L3_5_IT_2	TPGS2	0.01	0.02	0.31	0.759	0.886
CERAD	EN_L3_5_IT_3	TPGS2	0.01	0.02	0.55	0.582	0.765
CERAD	EN_L5_6_NP	TPGS2	-0.01	0.03	-0.19	0.848	0.972
CERAD	EN_L5_ET	TPGS2	-0.21	0.41	-0.51	0.613	0.999
CERAD	EN_L6B	TPGS2	-0.06	0.03	-2.02	0.043	0.266
CERAD	EN_L6_CT	TPGS2	-0.04	0.03	-1.44	0.149	0.451
CERAD	EN_L6_IT_1	TPGS2	0.01	0.03	0.21	0.835	0.952
CERAD	EN_L6_IT_2	TPGS2	0.04	0.04	1.04	0.299	0.704
CERAD	Endo	TPGS2	0.01	0.14	0.09	0.925	0.98
CERAD	IN_ADARB2	TPGS2	0.11	0.03	3.65	0.000258	0.0217
CERAD	IN_LAMP5_LHX6	TPGS2	0.09	0.03	2.65	0.00809	0.135
CERAD	IN_LAMP5_RELN	TPGS2	0.11	0.03	3.52	0.000439	0.0278
CERAD	IN_PVALB	TPGS2	0.06	0.02	2.57	0.0103	0.16
CERAD	IN_PVALB_CHC	TPGS2	0.07	0.05	1.62	0.105	0.474
CERAD	IN_SST	TPGS2	0.01	0.02	0.22	0.826	0.942
CERAD	IN_VIP	TPGS2	0.06	0.02	2.97	0.00302	0.0341
CERAD	Micro	TPGS2	0.04	0.03	1.33	0.183	0.454
CERAD	OPC	TPGS2	0.05	0.02	2.12	0.0338	0.288
CERAD	Oligo	TPGS2	0.09	0.02	4.59	4.47e-06	0.000295
CERAD	PC	TPGS2	-0.13	0.15	-0.85	0.397	0.867
CERAD	VLMC	TPGS2	-0.03	0.07	-0.36	0.72	0.924
CERAD	Astro	TPH1	-0.35	0.08	-4.16	3.21e-05	0.000736
CERAD	EN_L2_3_IT	TPH1	-0.15	0.08	-1.82	0.0694	0.225
CERAD	EN_L3_5_IT_2	TPH1	0.15	0.22	0.67	0.501	0.73
CERAD	Oligo	TPH1	-0.21	0.08	-2.54	0.011	0.0584
CERAD	Astro	TPH2	0.07	0.07	0.96	0.337	0.532
CERAD	EN_L2_3_IT	TPH2	0.02	0.05	0.49	0.622	0.797
CERAD	EN_L3_5_IT_2	TPH2	0.15	0.05	2.85	0.00439	0.0417
CERAD	EN_L3_5_IT_3	TPH2	-0.13	0.06	-2.01	0.0441	0.158
CERAD	IN_SST	TPH2	0.13	0.06	2.11	0.0347	0.293
CERAD	IN_VIP	TPH2	0.06	0.06	0.98	0.326	0.572
CERAD	Oligo	TPH2	0.03	0.06	0.52	0.604	0.767
CERAD	Astro	TPI1	-0.05	0.03	-1.41	0.16	0.328
CERAD	EN_L2_3_IT	TPI1	0.06	0.03	2.24	0.0252	0.122
CERAD	EN_L3_5_IT_1	TPI1	0.04	0.04	1.02	0.307	0.6
CERAD	EN_L3_5_IT_2	TPI1	0.02	0.03	0.64	0.525	0.747
CERAD	EN_L3_5_IT_3	TPI1	-0.04	0.03	-1.14	0.253	0.476
CERAD	EN_L5_6_NP	TPI1	0.08	0.06	1.38	0.168	0.631
CERAD	EN_L6B	TPI1	0.01	0.05	0.14	0.891	0.964
CERAD	EN_L6_CT	TPI1	0.05	0.05	0.96	0.336	0.662
CERAD	EN_L6_IT_1	TPI1	0.05	0.04	1.15	0.251	0.614
CERAD	EN_L6_IT_2	TPI1	0.07	0.06	1.15	0.249	0.658
CERAD	Endo	TPI1	-0.17	0.17	-0.96	0.339	0.715
CERAD	IN_ADARB2	TPI1	0.08	0.05	1.64	0.101	0.413
CERAD	IN_LAMP5_LHX6	TPI1	0.07	0.06	1.23	0.218	0.59
CERAD	IN_LAMP5_RELN	TPI1	-0.04	0.05	-0.95	0.342	0.723
CERAD	IN_PVALB	TPI1	0.03	0.03	1.05	0.292	0.691
CERAD	IN_PVALB_CHC	TPI1	-0.01	0.06	-0.20	0.838	0.96
CERAD	IN_SST	TPI1	0.04	0.04	1.00	0.317	0.693
CERAD	IN_VIP	TPI1	0.03	0.03	0.96	0.335	0.581
CERAD	Micro	TPI1	-0.01	0.05	-0.17	0.864	0.951
CERAD	OPC	TPI1	-0.04	0.04	-1.01	0.311	0.67
CERAD	Oligo	TPI1	-0.06	0.02	-2.56	0.0106	0.057
CERAD	PC	TPI1	-0.02	0.14	-0.13	0.893	0.982
CERAD	Adaptive	TPK1	-0.13	0.14	-0.91	0.363	0.877
CERAD	Astro	TPK1	0.03	0.02	1.03	0.305	0.502
CERAD	EN_L2_3_IT	TPK1	-0.03	0.02	-1.44	0.15	0.361
CERAD	EN_L3_5_IT_1	TPK1	0.01	0.03	0.43	0.666	0.857
CERAD	EN_L3_5_IT_2	TPK1	-0.01	0.02	-0.23	0.815	0.918
CERAD	EN_L3_5_IT_3	TPK1	-0.08	0.02	-3.35	0.000795	0.00974
CERAD	EN_L5_6_NP	TPK1	-0.03	0.04	-0.84	0.403	0.813
CERAD	EN_L5_ET	TPK1	-0.07	0.26	-0.27	0.787	0.999
CERAD	EN_L6B	TPK1	-0.04	0.04	-1.03	0.304	0.658
CERAD	EN_L6_CT	TPK1	-0.01	0.04	-0.36	0.718	0.894
CERAD	EN_L6_IT_1	TPK1	-0.03	0.03	-1.05	0.295	0.656
CERAD	EN_L6_IT_2	TPK1	-0.01	0.04	-0.28	0.777	0.937
CERAD	Endo	TPK1	-0.04	0.06	-0.69	0.487	0.81
CERAD	IN_ADARB2	TPK1	-0.09	0.03	-2.65	0.00795	0.126
CERAD	IN_LAMP5_LHX6	TPK1	-0.04	0.04	-1.19	0.235	0.608
CERAD	IN_LAMP5_RELN	TPK1	0.02	0.03	0.75	0.454	0.793
CERAD	IN_PVALB	TPK1	-0.03	0.02	-1.36	0.175	0.574
CERAD	IN_PVALB_CHC	TPK1	-0.07	0.04	-1.80	0.0724	0.403
CERAD	IN_SST	TPK1	-0.05	0.02	-1.95	0.0513	0.348
CERAD	IN_VIP	TPK1	-0.02	0.02	-1.04	0.297	0.544
CERAD	Micro	TPK1	0.03	0.02	1.12	0.261	0.549
CERAD	OPC	TPK1	-0.01	0.02	-0.53	0.595	0.847
CERAD	Oligo	TPK1	-0.09	0.02	-3.61	0.000305	0.00506
CERAD	PC	TPK1	-0.11	0.17	-0.63	0.529	0.913
CERAD	PVM	TPK1	-0.01	0.07	-0.21	0.832	0.989
CERAD	VLMC	TPK1	-0.16	0.07	-2.29	0.022	0.245
CERAD	Astro	TPM1	0.08	0.03	2.55	0.0108	0.0514
CERAD	EN_L2_3_IT	TPM1	-0.01	0.01	-0.48	0.629	0.802
CERAD	EN_L3_5_IT_1	TPM1	-0.00	0.02	-0.18	0.856	0.947
CERAD	EN_L3_5_IT_2	TPM1	0.06	0.02	2.79	0.00528	0.0469
CERAD	EN_L3_5_IT_3	TPM1	0.07	0.02	3.81	0.000138	0.00262
CERAD	EN_L5_6_NP	TPM1	0.00	0.03	0.06	0.953	0.991
CERAD	EN_L5_ET	TPM1	-0.44	0.21	-2.08	0.0374	0.874
CERAD	EN_L6B	TPM1	0.04	0.03	1.42	0.155	0.49
CERAD	EN_L6_CT	TPM1	0.11	0.03	4.11	4.03e-05	0.00212
CERAD	EN_L6_IT_1	TPM1	0.05	0.02	2.25	0.0241	0.211
CERAD	EN_L6_IT_2	TPM1	0.01	0.03	0.29	0.77	0.936
CERAD	Endo	TPM1	-0.10	0.04	-2.18	0.0291	0.273
CERAD	IN_ADARB2	TPM1	0.02	0.03	0.58	0.564	0.828
CERAD	IN_LAMP5_LHX6	TPM1	0.04	0.02	1.80	0.0714	0.371
CERAD	IN_LAMP5_RELN	TPM1	0.02	0.03	0.85	0.396	0.756
CERAD	IN_PVALB	TPM1	-0.02	0.02	-1.06	0.291	0.69
CERAD	IN_PVALB_CHC	TPM1	-0.06	0.03	-1.93	0.0533	0.344
CERAD	IN_SST	TPM1	-0.02	0.02	-0.97	0.334	0.705
CERAD	IN_VIP	TPM1	-0.01	0.02	-0.45	0.654	0.82
CERAD	Micro	TPM1	-0.17	0.04	-4.30	1.68e-05	0.000587
CERAD	OPC	TPM1	0.04	0.03	1.42	0.156	0.522
CERAD	Oligo	TPM1	-0.01	0.04	-0.13	0.897	0.947
CERAD	PC	TPM1	-0.11	0.06	-1.81	0.0708	0.636
CERAD	SMC	TPM1	0.02	0.12	0.18	0.859	0.987
CERAD	VLMC	TPM1	-0.19	0.06	-3.12	0.00184	0.0887
CERAD	Astro	TPM2	0.24	0.05	4.64	3.57e-06	0.000134
CERAD	EN_L2_3_IT	TPM2	0.08	0.05	1.70	0.09	0.264
CERAD	EN_L3_5_IT_2	TPM2	-0.02	0.05	-0.41	0.682	0.844
CERAD	EN_L3_5_IT_3	TPM2	-0.12	0.05	-2.23	0.0258	0.112
CERAD	IN_LAMP5_RELN	TPM2	0.39	0.15	2.53	0.0113	0.185
CERAD	IN_PVALB	TPM2	-0.00	0.05	-0.08	0.933	0.984
CERAD	IN_SST	TPM2	-0.07	0.06	-1.24	0.216	0.607
CERAD	IN_VIP	TPM2	-0.03	0.05	-0.69	0.49	0.71
CERAD	Micro	TPM2	0.22	0.07	3.32	0.000912	0.0133
CERAD	OPC	TPM2	-0.00	0.05	-0.02	0.988	0.996
CERAD	Oligo	TPM2	0.07	0.06	1.19	0.235	0.44
CERAD	PC	TPM2	-0.17	0.13	-1.31	0.191	0.776
CERAD	SMC	TPM2	-0.05	0.15	-0.35	0.729	0.982
CERAD	Astro	TPM3	-0.04	0.03	-1.43	0.154	0.319
CERAD	EN_L2_3_IT	TPM3	-0.06	0.02	-2.95	0.00322	0.0324
CERAD	EN_L3_5_IT_1	TPM3	-0.06	0.02	-2.54	0.0111	0.102
CERAD	EN_L3_5_IT_2	TPM3	-0.05	0.02	-2.34	0.0194	0.108
CERAD	EN_L3_5_IT_3	TPM3	-0.06	0.02	-2.83	0.00471	0.0349
CERAD	EN_L5_6_NP	TPM3	-0.07	0.04	-1.88	0.0605	0.454
CERAD	EN_L5_ET	TPM3	-0.07	0.29	-0.24	0.812	0.999
CERAD	EN_L6B	TPM3	-0.10	0.03	-3.08	0.00208	0.047
CERAD	EN_L6_CT	TPM3	-0.07	0.03	-2.32	0.0203	0.146
CERAD	EN_L6_IT_1	TPM3	-0.05	0.03	-1.86	0.0622	0.333
CERAD	EN_L6_IT_2	TPM3	-0.03	0.04	-0.81	0.416	0.785
CERAD	Endo	TPM3	0.08	0.05	1.45	0.147	0.535
CERAD	IN_ADARB2	TPM3	-0.05	0.03	-1.62	0.106	0.422
CERAD	IN_LAMP5_LHX6	TPM3	-0.01	0.03	-0.43	0.671	0.891
CERAD	IN_LAMP5_RELN	TPM3	-0.02	0.03	-0.75	0.456	0.794
CERAD	IN_PVALB	TPM3	-0.03	0.02	-1.39	0.166	0.564
CERAD	IN_PVALB_CHC	TPM3	-0.10	0.04	-2.41	0.016	0.183
CERAD	IN_SST	TPM3	-0.01	0.02	-0.46	0.645	0.877
CERAD	IN_VIP	TPM3	-0.05	0.02	-2.42	0.0153	0.0959
CERAD	Micro	TPM3	-0.05	0.03	-2.12	0.0342	0.167
CERAD	OPC	TPM3	-0.03	0.03	-1.10	0.272	0.638
CERAD	Oligo	TPM3	-0.03	0.02	-1.47	0.143	0.32
CERAD	PC	TPM3	-0.14	0.10	-1.41	0.159	0.75
CERAD	PVM	TPM3	0.04	0.08	0.55	0.581	0.962
CERAD	Astro	TPM4	0.05	0.05	0.88	0.379	0.575
CERAD	EN_L2_3_IT	TPM4	-0.03	0.02	-1.28	0.201	0.429
CERAD	EN_L3_5_IT_1	TPM4	-0.01	0.03	-0.29	0.775	0.911
CERAD	EN_L3_5_IT_2	TPM4	-0.03	0.02	-1.18	0.239	0.498
CERAD	EN_L3_5_IT_3	TPM4	-0.05	0.02	-2.15	0.0315	0.127
CERAD	EN_L5_6_NP	TPM4	-0.06	0.05	-1.21	0.225	0.684
CERAD	EN_L5_ET	TPM4	-0.12	0.33	-0.35	0.723	0.999
CERAD	EN_L6B	TPM4	-0.11	0.04	-2.58	0.00985	0.117
CERAD	EN_L6_CT	TPM4	-0.09	0.04	-2.22	0.0267	0.171
CERAD	EN_L6_IT_1	TPM4	-0.09	0.04	-2.45	0.0144	0.16
CERAD	EN_L6_IT_2	TPM4	0.09	0.05	1.74	0.0822	0.425
CERAD	Endo	TPM4	0.09	0.07	1.32	0.188	0.579
CERAD	IN_ADARB2	TPM4	-0.00	0.03	-0.03	0.974	0.993
CERAD	IN_LAMP5_LHX6	TPM4	-0.06	0.04	-1.57	0.116	0.457
CERAD	IN_LAMP5_RELN	TPM4	0.01	0.04	0.21	0.835	0.951
CERAD	IN_PVALB	TPM4	-0.07	0.03	-2.72	0.0066	0.126
CERAD	IN_PVALB_CHC	TPM4	0.03	0.05	0.62	0.535	0.84
CERAD	IN_SST	TPM4	-0.08	0.03	-2.68	0.00732	0.142
CERAD	IN_VIP	TPM4	-0.04	0.02	-1.91	0.0565	0.211
CERAD	Micro	TPM4	-0.04	0.04	-0.95	0.344	0.634
CERAD	OPC	TPM4	-0.02	0.03	-0.63	0.526	0.811
CERAD	Oligo	TPM4	-0.07	0.02	-2.86	0.00427	0.0308
CERAD	PC	TPM4	0.10	0.06	1.50	0.133	0.73
CERAD	PVM	TPM4	-0.26	0.30	-0.89	0.372	0.886
CERAD	SMC	TPM4	-0.02	0.12	-0.13	0.894	0.991
CERAD	VLMC	TPM4	-0.09	0.09	-0.97	0.33	0.718
CERAD	Astro	TPMT	-0.03	0.03	-1.13	0.258	0.451
CERAD	EN_L2_3_IT	TPMT	0.01	0.02	0.78	0.436	0.663
CERAD	EN_L3_5_IT_1	TPMT	-0.02	0.04	-0.52	0.605	0.824
CERAD	EN_L3_5_IT_2	TPMT	-0.03	0.03	-1.06	0.288	0.553
CERAD	EN_L3_5_IT_3	TPMT	-0.00	0.03	-0.15	0.877	0.943
CERAD	EN_L5_6_NP	TPMT	-0.14	0.05	-2.66	0.00789	0.211
CERAD	EN_L6B	TPMT	-0.04	0.16	-0.23	0.822	0.942
CERAD	EN_L6_CT	TPMT	0.03	0.05	0.57	0.568	0.823
CERAD	EN_L6_IT_1	TPMT	-0.00	0.04	-0.03	0.979	0.995
CERAD	EN_L6_IT_2	TPMT	-0.02	0.04	-0.48	0.632	0.886
CERAD	IN_ADARB2	TPMT	-0.05	0.05	-0.88	0.379	0.707
CERAD	IN_LAMP5_LHX6	TPMT	-0.23	0.16	-1.47	0.141	0.493
CERAD	IN_LAMP5_RELN	TPMT	-0.03	0.05	-0.56	0.578	0.86
CERAD	IN_PVALB	TPMT	-0.00	0.03	-0.03	0.974	0.994
CERAD	IN_PVALB_CHC	TPMT	-0.04	0.06	-0.67	0.501	0.828
CERAD	IN_SST	TPMT	-0.08	0.04	-1.86	0.0622	0.371
CERAD	IN_VIP	TPMT	-0.01	0.03	-0.50	0.619	0.799
CERAD	Micro	TPMT	-0.04	0.04	-1.03	0.302	0.592
CERAD	OPC	TPMT	-0.04	0.03	-1.24	0.215	0.586
CERAD	Oligo	TPMT	-0.03	0.02	-1.39	0.165	0.35
CERAD	EN_L2_3_IT	TPO	-0.20	0.07	-2.95	0.00319	0.0323
CERAD	EN_L3_5_IT_2	TPO	-0.27	0.08	-3.57	0.000357	0.00731
CERAD	EN_L3_5_IT_3	TPO	-0.17	0.07	-2.40	0.0165	0.0816
CERAD	EN_L6_CT	TPO	-0.38	0.22	-1.69	0.0901	0.342
CERAD	EN_L6_IT_1	TPO	-0.13	0.07	-1.73	0.0829	0.386
CERAD	Oligo	TPO	-0.03	0.07	-0.52	0.606	0.769
CERAD	Astro	TPP1	-0.05	0.04	-1.29	0.197	0.377
CERAD	EN_L2_3_IT	TPP1	-0.00	0.04	-0.05	0.958	0.982
CERAD	EN_L3_5_IT_2	TPP1	-0.03	0.05	-0.65	0.517	0.742
CERAD	EN_L3_5_IT_3	TPP1	-0.04	0.05	-0.85	0.393	0.615
CERAD	EN_L6_IT_1	TPP1	0.27	0.20	1.35	0.178	0.535
CERAD	IN_PVALB	TPP1	-0.02	0.06	-0.45	0.654	0.894
CERAD	IN_VIP	TPP1	-0.02	0.05	-0.32	0.751	0.875
CERAD	Micro	TPP1	0.03	0.05	0.54	0.589	0.814
CERAD	Oligo	TPP1	0.06	0.04	1.67	0.0941	0.243
CERAD	Adaptive	TPP2	0.10	0.09	1.05	0.295	0.827
CERAD	Astro	TPP2	-0.03	0.02	-1.61	0.108	0.253
CERAD	EN_L2_3_IT	TPP2	0.02	0.02	1.17	0.241	0.475
CERAD	EN_L3_5_IT_1	TPP2	0.03	0.02	1.33	0.184	0.465
CERAD	EN_L3_5_IT_2	TPP2	0.06	0.02	3.28	0.00103	0.0157
CERAD	EN_L3_5_IT_3	TPP2	0.03	0.02	1.64	0.102	0.275
CERAD	EN_L5_6_NP	TPP2	-0.00	0.03	-0.05	0.962	0.993
CERAD	EN_L5_ET	TPP2	-0.05	0.20	-0.25	0.804	0.999
CERAD	EN_L6B	TPP2	0.01	0.03	0.22	0.829	0.944
CERAD	EN_L6_CT	TPP2	0.03	0.02	1.36	0.174	0.488
CERAD	EN_L6_IT_1	TPP2	0.03	0.02	1.22	0.221	0.584
CERAD	EN_L6_IT_2	TPP2	0.03	0.03	0.98	0.329	0.727
CERAD	Endo	TPP2	-0.10	0.05	-2.14	0.0326	0.285
CERAD	IN_ADARB2	TPP2	0.01	0.03	0.29	0.774	0.925
CERAD	IN_LAMP5_LHX6	TPP2	0.01	0.03	0.21	0.836	0.951
CERAD	IN_LAMP5_RELN	TPP2	0.03	0.02	1.43	0.153	0.548
CERAD	IN_PVALB	TPP2	0.02	0.02	1.07	0.285	0.687
CERAD	IN_PVALB_CHC	TPP2	-0.03	0.03	-1.05	0.295	0.705
CERAD	IN_SST	TPP2	0.02	0.02	0.98	0.328	0.701
CERAD	IN_VIP	TPP2	-0.02	0.02	-1.10	0.273	0.52
CERAD	Micro	TPP2	-0.03	0.02	-1.33	0.183	0.455
CERAD	OPC	TPP2	0.03	0.02	1.55	0.12	0.474
CERAD	Oligo	TPP2	0.01	0.02	0.45	0.655	0.803
CERAD	PC	TPP2	-0.09	0.05	-1.76	0.0781	0.647
CERAD	PVM	TPP2	-0.03	0.06	-0.55	0.585	0.962
CERAD	SMC	TPP2	0.09	0.22	0.39	0.696	0.979
CERAD	VLMC	TPP2	-0.03	0.05	-0.63	0.528	0.844
CERAD	Astro	TPPP	-0.02	0.03	-0.70	0.484	0.669
CERAD	EN_L2_3_IT	TPPP	0.03	0.02	1.40	0.162	0.379
CERAD	EN_L3_5_IT_1	TPPP	-0.01	0.03	-0.32	0.752	0.9
CERAD	EN_L3_5_IT_2	TPPP	0.01	0.02	0.48	0.63	0.814
CERAD	EN_L3_5_IT_3	TPPP	0.01	0.02	0.61	0.542	0.739
CERAD	EN_L5_6_NP	TPPP	0.01	0.03	0.33	0.738	0.943
CERAD	EN_L5_ET	TPPP	0.72	0.24	3.04	0.0024	0.434
CERAD	EN_L6B	TPPP	0.03	0.03	1.03	0.304	0.658
CERAD	EN_L6_CT	TPPP	0.00	0.03	0.07	0.948	0.984
CERAD	EN_L6_IT_1	TPPP	-0.05	0.03	-1.84	0.0659	0.343
CERAD	EN_L6_IT_2	TPPP	-0.02	0.04	-0.67	0.503	0.834
CERAD	IN_ADARB2	TPPP	0.01	0.03	0.26	0.797	0.933
CERAD	IN_LAMP5_LHX6	TPPP	-0.02	0.03	-0.57	0.567	0.842
CERAD	IN_LAMP5_RELN	TPPP	-0.03	0.03	-1.07	0.282	0.681
CERAD	IN_PVALB	TPPP	-0.01	0.03	-0.26	0.791	0.944
CERAD	IN_PVALB_CHC	TPPP	0.00	0.04	0.01	0.994	0.998
CERAD	IN_SST	TPPP	0.01	0.03	0.33	0.741	0.911
CERAD	IN_VIP	TPPP	0.03	0.02	1.21	0.228	0.469
CERAD	Micro	TPPP	0.03	0.05	0.67	0.505	0.762
CERAD	OPC	TPPP	-0.03	0.03	-0.96	0.338	0.691
CERAD	Oligo	TPPP	0.01	0.02	0.51	0.611	0.773
CERAD	Astro	TPPP3	-0.02	0.06	-0.31	0.758	0.864
CERAD	EN_L2_3_IT	TPPP3	0.06	0.17	0.36	0.716	0.855
CERAD	Oligo	TPPP3	-0.18	0.05	-3.66	0.000247	0.00437
CERAD	Adaptive	TPR	-0.01	0.09	-0.07	0.948	0.989
CERAD	Astro	TPR	-0.02	0.02	-0.86	0.391	0.587
CERAD	EN_L2_3_IT	TPR	0.01	0.01	0.98	0.329	0.566
CERAD	EN_L3_5_IT_1	TPR	0.01	0.02	0.46	0.647	0.848
CERAD	EN_L3_5_IT_2	TPR	-0.01	0.02	-0.72	0.473	0.712
CERAD	EN_L3_5_IT_3	TPR	0.01	0.02	0.68	0.496	0.705
CERAD	EN_L5_6_NP	TPR	-0.02	0.03	-0.72	0.474	0.85
CERAD	EN_L5_ET	TPR	-0.18	0.23	-0.77	0.444	0.999
CERAD	EN_L6B	TPR	-0.02	0.03	-0.85	0.395	0.729
CERAD	EN_L6_CT	TPR	0.00	0.02	0.09	0.931	0.976
CERAD	EN_L6_IT_1	TPR	0.00	0.02	0.10	0.921	0.98
CERAD	EN_L6_IT_2	TPR	0.02	0.03	0.70	0.486	0.826
CERAD	Endo	TPR	-0.05	0.05	-1.09	0.278	0.671
CERAD	IN_ADARB2	TPR	-0.06	0.03	-2.29	0.0218	0.21
CERAD	IN_LAMP5_LHX6	TPR	-0.02	0.03	-0.61	0.539	0.827
CERAD	IN_LAMP5_RELN	TPR	-0.02	0.03	-0.59	0.555	0.85
CERAD	IN_PVALB	TPR	-0.01	0.02	-0.58	0.565	0.858
CERAD	IN_PVALB_CHC	TPR	-0.06	0.03	-1.99	0.0461	0.321
CERAD	IN_SST	TPR	0.02	0.02	0.71	0.476	0.796
CERAD	IN_VIP	TPR	-0.01	0.02	-0.30	0.764	0.884
CERAD	Micro	TPR	-0.01	0.02	-0.60	0.551	0.79
CERAD	OPC	TPR	-0.01	0.02	-0.30	0.766	0.922
CERAD	Oligo	TPR	0.01	0.01	1.06	0.291	0.503
CERAD	PC	TPR	-0.05	0.05	-1.09	0.277	0.83
CERAD	PVM	TPR	-0.04	0.07	-0.52	0.601	0.966
CERAD	SMC	TPR	0.22	0.24	0.93	0.353	0.955
CERAD	VLMC	TPR	0.01	0.05	0.18	0.854	0.966
CERAD	Astro	TPRA1	0.01	0.03	0.50	0.617	0.769
CERAD	EN_L2_3_IT	TPRA1	0.00	0.02	0.09	0.925	0.966
CERAD	EN_L3_5_IT_1	TPRA1	-0.01	0.04	-0.14	0.889	0.958
CERAD	EN_L3_5_IT_2	TPRA1	-0.02	0.03	-0.60	0.551	0.765
CERAD	EN_L3_5_IT_3	TPRA1	0.02	0.03	0.71	0.478	0.689
CERAD	EN_L5_6_NP	TPRA1	0.00	0.16	0.00	0.997	0.999
CERAD	EN_L6B	TPRA1	0.02	0.05	0.36	0.718	0.901
CERAD	EN_L6_CT	TPRA1	-0.05	0.05	-1.10	0.273	0.602
CERAD	EN_L6_IT_1	TPRA1	-0.00	0.04	-0.09	0.924	0.981
CERAD	EN_L6_IT_2	TPRA1	-0.09	0.16	-0.59	0.558	0.853
CERAD	IN_ADARB2	TPRA1	0.00	0.05	0.01	0.99	0.998
CERAD	IN_LAMP5_LHX6	TPRA1	0.01	0.06	0.18	0.857	0.96
CERAD	IN_LAMP5_RELN	TPRA1	0.10	0.05	2.12	0.0337	0.295
CERAD	IN_PVALB	TPRA1	-0.02	0.03	-0.58	0.562	0.856
CERAD	IN_SST	TPRA1	0.00	0.04	0.00	0.999	1
CERAD	IN_VIP	TPRA1	0.03	0.03	1.18	0.24	0.482
CERAD	Micro	TPRA1	0.09	0.04	2.10	0.0357	0.172
CERAD	OPC	TPRA1	-0.03	0.03	-0.95	0.341	0.692
CERAD	Oligo	TPRA1	0.00	0.02	0.09	0.926	0.961
CERAD	Adaptive	TPRG1	0.70	0.16	4.31	1.65e-05	0.0277
CERAD	Astro	TPRG1	0.12	0.04	3.28	0.00103	0.00926
CERAD	EN_L2_3_IT	TPRG1	-0.13	0.04	-3.05	0.00227	0.0258
CERAD	EN_L3_5_IT_1	TPRG1	0.09	0.07	1.18	0.239	0.531
CERAD	EN_L3_5_IT_2	TPRG1	-0.03	0.06	-0.54	0.592	0.79
CERAD	EN_L3_5_IT_3	TPRG1	-0.07	0.06	-1.18	0.238	0.459
CERAD	EN_L6_IT_1	TPRG1	0.07	0.20	0.33	0.743	0.917
CERAD	IN_ADARB2	TPRG1	-0.05	0.06	-0.80	0.423	0.741
CERAD	IN_LAMP5_RELN	TPRG1	-0.11	0.07	-1.55	0.121	0.503
CERAD	IN_PVALB	TPRG1	-0.04	0.05	-0.76	0.446	0.795
CERAD	IN_PVALB_CHC	TPRG1	0.06	0.06	0.97	0.33	0.73
CERAD	IN_SST	TPRG1	-0.04	0.07	-0.51	0.607	0.861
CERAD	IN_VIP	TPRG1	-0.11	0.04	-2.46	0.0139	0.0899
CERAD	Micro	TPRG1	0.82	0.10	8.59	8.74e-18	2.17e-14
CERAD	OPC	TPRG1	0.11	0.04	3.02	0.00252	0.0924
CERAD	Oligo	TPRG1	0.05	0.04	1.34	0.179	0.369
CERAD	PC	TPRG1	0.32	0.23	1.38	0.167	0.753
CERAD	PVM	TPRG1	0.22	0.14	1.61	0.107	0.701
CERAD	Astro	TPRG1L	-0.10	0.03	-3.11	0.00188	0.0145
CERAD	EN_L2_3_IT	TPRG1L	0.10	0.03	3.38	0.000714	0.0122
CERAD	EN_L3_5_IT_1	TPRG1L	0.05	0.05	1.16	0.248	0.542
CERAD	EN_L3_5_IT_2	TPRG1L	0.07	0.04	1.85	0.0643	0.236
CERAD	EN_L3_5_IT_3	TPRG1L	0.07	0.03	2.05	0.0402	0.149
CERAD	EN_L5_6_NP	TPRG1L	0.05	0.06	0.82	0.411	0.819
CERAD	EN_L6B	TPRG1L	0.09	0.05	1.62	0.106	0.411
CERAD	EN_L6_CT	TPRG1L	0.05	0.05	1.09	0.276	0.604
CERAD	EN_L6_IT_1	TPRG1L	0.02	0.05	0.42	0.677	0.89
CERAD	EN_L6_IT_2	TPRG1L	0.11	0.06	1.77	0.0771	0.414
CERAD	IN_ADARB2	TPRG1L	0.00	0.06	0.02	0.982	0.995
CERAD	IN_LAMP5_RELN	TPRG1L	0.02	0.05	0.34	0.733	0.921
CERAD	IN_PVALB	TPRG1L	0.07	0.04	1.73	0.0831	0.43
CERAD	IN_SST	TPRG1L	-0.01	0.04	-0.26	0.798	0.93
CERAD	IN_VIP	TPRG1L	0.01	0.04	0.33	0.744	0.871
CERAD	Micro	TPRG1L	-0.10	0.06	-1.60	0.111	0.343
CERAD	OPC	TPRG1L	-0.04	0.05	-0.88	0.379	0.718
CERAD	Oligo	TPRG1L	0.01	0.03	0.54	0.592	0.759
CERAD	Astro	TPRKB	0.03	0.03	1.01	0.311	0.508
CERAD	EN_L2_3_IT	TPRKB	-0.00	0.02	-0.09	0.927	0.967
CERAD	EN_L3_5_IT_1	TPRKB	0.01	0.04	0.32	0.749	0.898
CERAD	EN_L3_5_IT_2	TPRKB	0.02	0.03	0.69	0.488	0.721
CERAD	EN_L3_5_IT_3	TPRKB	0.06	0.03	2.17	0.0303	0.124
CERAD	EN_L5_6_NP	TPRKB	0.03	0.06	0.45	0.654	0.915
CERAD	EN_L6B	TPRKB	0.06	0.05	1.07	0.285	0.639
CERAD	EN_L6_CT	TPRKB	0.03	0.05	0.66	0.507	0.786
CERAD	EN_L6_IT_1	TPRKB	0.11	0.04	2.51	0.0122	0.147
CERAD	EN_L6_IT_2	TPRKB	-0.05	0.05	-0.95	0.343	0.733
CERAD	IN_ADARB2	TPRKB	-0.02	0.05	-0.49	0.626	0.863
CERAD	IN_LAMP5_LHX6	TPRKB	-0.08	0.06	-1.38	0.166	0.528
CERAD	IN_LAMP5_RELN	TPRKB	0.06	0.05	1.29	0.198	0.606
CERAD	IN_PVALB	TPRKB	0.01	0.03	0.26	0.796	0.945
CERAD	IN_PVALB_CHC	TPRKB	0.15	0.15	1.01	0.311	0.716
CERAD	IN_SST	TPRKB	-0.02	0.04	-0.47	0.636	0.872
CERAD	IN_VIP	TPRKB	0.00	0.03	0.04	0.971	0.987
CERAD	Micro	TPRKB	0.05	0.05	1.03	0.304	0.595
CERAD	OPC	TPRKB	-0.00	0.04	-0.03	0.978	0.992
CERAD	Oligo	TPRKB	0.07	0.02	2.88	0.00395	0.0292
CERAD	Astro	TPRN	-0.00	0.03	-0.07	0.945	0.972
CERAD	EN_L2_3_IT	TPRN	0.02	0.02	0.82	0.412	0.642
CERAD	EN_L3_5_IT_1	TPRN	-0.00	0.04	-0.09	0.926	0.972
CERAD	EN_L3_5_IT_2	TPRN	0.00	0.03	0.09	0.925	0.971
CERAD	EN_L3_5_IT_3	TPRN	0.04	0.03	1.15	0.252	0.475
CERAD	EN_L5_6_NP	TPRN	-0.05	0.15	-0.31	0.754	0.946
CERAD	EN_L6B	TPRN	0.05	0.06	0.76	0.444	0.762
CERAD	EN_L6_CT	TPRN	-0.09	0.05	-1.69	0.0916	0.345
CERAD	EN_L6_IT_1	TPRN	0.04	0.04	0.91	0.363	0.711
CERAD	EN_L6_IT_2	TPRN	-0.11	0.17	-0.65	0.516	0.839
CERAD	IN_ADARB2	TPRN	0.03	0.05	0.47	0.638	0.868
CERAD	IN_LAMP5_LHX6	TPRN	0.21	0.16	1.30	0.193	0.561
CERAD	IN_LAMP5_RELN	TPRN	-0.08	0.05	-1.54	0.123	0.506
CERAD	IN_PVALB	TPRN	0.05	0.03	1.60	0.11	0.478
CERAD	IN_SST	TPRN	0.02	0.04	0.48	0.631	0.869
CERAD	IN_VIP	TPRN	0.01	0.03	0.25	0.801	0.903
CERAD	Micro	TPRN	-0.00	0.05	-0.04	0.972	0.99
CERAD	OPC	TPRN	-0.03	0.04	-0.87	0.384	0.722
CERAD	Oligo	TPRN	0.04	0.02	1.98	0.0474	0.153
CERAD	Astro	TPRX1	0.07	0.07	0.98	0.325	0.521
CERAD	EN_L2_3_IT	TPRX1	0.03	0.06	0.49	0.625	0.8
CERAD	Oligo	TPRX1	-0.02	0.05	-0.38	0.708	0.837
CERAD	Astro	TPST1	0.02	0.07	0.23	0.822	0.905
CERAD	EN_L2_3_IT	TPST1	-0.01	0.01	-0.69	0.493	0.707
CERAD	EN_L3_5_IT_1	TPST1	-0.01	0.02	-0.65	0.514	0.765
CERAD	EN_L3_5_IT_2	TPST1	0.00	0.02	0.07	0.947	0.98
CERAD	EN_L3_5_IT_3	TPST1	-0.01	0.02	-0.89	0.375	0.599
CERAD	EN_L5_6_NP	TPST1	-0.05	0.02	-1.89	0.0594	0.451
CERAD	EN_L5_ET	TPST1	0.03	0.17	0.16	0.876	0.999
CERAD	EN_L6B	TPST1	-0.06	0.03	-2.44	0.0147	0.147
CERAD	EN_L6_CT	TPST1	-0.04	0.02	-1.89	0.0583	0.27
CERAD	EN_L6_IT_1	TPST1	0.00	0.02	0.11	0.914	0.977
CERAD	EN_L6_IT_2	TPST1	-0.00	0.03	-0.11	0.914	0.976
CERAD	Endo	TPST1	-0.04	0.06	-0.66	0.511	0.824
CERAD	IN_ADARB2	TPST1	0.03	0.02	1.21	0.228	0.576
CERAD	IN_LAMP5_LHX6	TPST1	0.07	0.02	2.95	0.00317	0.0809
CERAD	IN_LAMP5_RELN	TPST1	0.08	0.02	3.56	0.000374	0.0257
CERAD	IN_PVALB	TPST1	0.07	0.02	3.87	0.000109	0.0118
CERAD	IN_PVALB_CHC	TPST1	0.04	0.02	1.42	0.155	0.56
CERAD	IN_SST	TPST1	0.03	0.02	1.36	0.175	0.557
CERAD	IN_VIP	TPST1	0.05	0.02	3.02	0.00251	0.0305
CERAD	Micro	TPST1	-0.05	0.03	-1.55	0.122	0.363
CERAD	OPC	TPST1	0.03	0.06	0.53	0.594	0.846
CERAD	Oligo	TPST1	-0.03	0.02	-1.46	0.145	0.324
CERAD	PC	TPST1	-0.09	0.08	-1.13	0.257	0.811
CERAD	PVM	TPST1	0.18	0.10	1.84	0.0665	0.639
CERAD	VLMC	TPST1	0.08	0.07	1.18	0.239	0.641
CERAD	Astro	TPST2	0.04	0.02	1.80	0.0726	0.194
CERAD	EN_L2_3_IT	TPST2	0.02	0.02	1.02	0.309	0.546
CERAD	EN_L3_5_IT_1	TPST2	0.03	0.03	0.84	0.403	0.686
CERAD	EN_L3_5_IT_2	TPST2	0.05	0.02	2.29	0.022	0.117
CERAD	EN_L3_5_IT_3	TPST2	0.06	0.03	2.18	0.029	0.121
CERAD	EN_L5_6_NP	TPST2	0.01	0.04	0.30	0.762	0.948
CERAD	EN_L5_ET	TPST2	-0.38	0.39	-0.98	0.33	0.999
CERAD	EN_L6B	TPST2	-0.03	0.04	-0.65	0.514	0.805
CERAD	EN_L6_CT	TPST2	0.09	0.05	1.70	0.0886	0.339
CERAD	EN_L6_IT_1	TPST2	0.04	0.03	1.11	0.269	0.632
CERAD	EN_L6_IT_2	TPST2	0.04	0.04	1.09	0.276	0.684
CERAD	Endo	TPST2	0.07	0.06	1.25	0.213	0.606
CERAD	IN_ADARB2	TPST2	0.04	0.05	0.90	0.366	0.698
CERAD	IN_LAMP5_LHX6	TPST2	0.00	0.06	0.07	0.94	0.985
CERAD	IN_LAMP5_RELN	TPST2	0.01	0.05	0.24	0.814	0.946
CERAD	IN_PVALB	TPST2	-0.03	0.03	-1.01	0.31	0.707
CERAD	IN_PVALB_CHC	TPST2	-0.02	0.04	-0.40	0.689	0.91
CERAD	IN_SST	TPST2	-0.03	0.03	-0.80	0.421	0.765
CERAD	IN_VIP	TPST2	-0.04	0.03	-1.39	0.163	0.388
CERAD	Micro	TPST2	0.08	0.03	2.25	0.0245	0.133
CERAD	OPC	TPST2	0.04	0.05	0.88	0.381	0.72
CERAD	Oligo	TPST2	-0.02	0.03	-0.54	0.587	0.755
CERAD	PVM	TPST2	0.00	0.23	0.00	1	1
CERAD	Adaptive	TPT1	-0.10	0.10	-0.94	0.345	0.868
CERAD	Astro	TPT1	0.08	0.03	2.46	0.0139	0.0621
CERAD	EN_L2_3_IT	TPT1	0.08	0.03	3.08	0.00206	0.0242
CERAD	EN_L3_5_IT_1	TPT1	0.10	0.03	2.92	0.00347	0.0521
CERAD	EN_L3_5_IT_2	TPT1	0.07	0.03	2.49	0.0128	0.0833
CERAD	EN_L3_5_IT_3	TPT1	0.07	0.03	2.58	0.00996	0.058
CERAD	EN_L5_6_NP	TPT1	0.00	0.04	0.05	0.957	0.992
CERAD	EN_L6B	TPT1	0.08	0.04	1.84	0.0654	0.326
CERAD	EN_L6_CT	TPT1	0.07	0.04	1.67	0.0944	0.35
CERAD	EN_L6_IT_1	TPT1	0.08	0.04	2.14	0.0322	0.242
CERAD	EN_L6_IT_2	TPT1	0.10	0.05	1.97	0.0493	0.353
CERAD	Endo	TPT1	-0.02	0.04	-0.39	0.697	0.905
CERAD	IN_ADARB2	TPT1	0.07	0.04	1.87	0.0617	0.332
CERAD	IN_LAMP5_LHX6	TPT1	0.12	0.05	2.48	0.0132	0.17
CERAD	IN_LAMP5_RELN	TPT1	0.05	0.04	1.47	0.143	0.535
CERAD	IN_PVALB	TPT1	0.02	0.03	0.86	0.392	0.764
CERAD	IN_PVALB_CHC	TPT1	0.09	0.05	1.91	0.0567	0.358
CERAD	IN_SST	TPT1	0.03	0.03	0.98	0.328	0.701
CERAD	IN_VIP	TPT1	0.09	0.03	3.51	0.000454	0.0107
CERAD	Micro	TPT1	-0.04	0.03	-1.26	0.209	0.487
CERAD	OPC	TPT1	0.04	0.03	1.28	0.2	0.571
CERAD	Oligo	TPT1	0.08	0.02	3.95	7.83e-05	0.002
CERAD	PC	TPT1	0.05	0.05	1.12	0.263	0.816
CERAD	PVM	TPT1	-0.00	0.08	-0.02	0.986	0.999
CERAD	VLMC	TPT1	0.16	0.07	2.36	0.0185	0.229
CERAD	Astro	TPTE2	0.04	0.06	0.68	0.494	0.677
CERAD	EN_L2_3_IT	TPTE2	0.06	0.05	1.21	0.226	0.46
CERAD	EN_L3_5_IT_2	TPTE2	0.00	0.05	0.06	0.955	0.983
CERAD	EN_L3_5_IT_3	TPTE2	0.10	0.06	1.65	0.0996	0.271
CERAD	EN_L6_IT_1	TPTE2	0.05	0.21	0.25	0.806	0.942
CERAD	IN_ADARB2	TPTE2	0.05	0.08	0.69	0.489	0.783
CERAD	IN_LAMP5_LHX6	TPTE2	0.00	0.11	0.03	0.974	0.993
CERAD	IN_LAMP5_RELN	TPTE2	0.17	0.09	2.01	0.0444	0.328
CERAD	IN_PVALB	TPTE2	0.06	0.07	0.83	0.404	0.769
CERAD	IN_SST	TPTE2	-0.03	0.07	-0.39	0.695	0.896
CERAD	IN_VIP	TPTE2	0.04	0.05	0.83	0.406	0.645
CERAD	OPC	TPTE2	-0.00	0.06	-0.01	0.994	0.998
CERAD	Oligo	TPTE2	0.09	0.05	2.08	0.0373	0.131
CERAD	Astro	TPTEP2-CSNK1E	0.02	0.04	0.69	0.489	0.673
CERAD	EN_L2_3_IT	TPTEP2-CSNK1E	-0.04	0.03	-1.47	0.141	0.349
CERAD	EN_L3_5_IT_1	TPTEP2-CSNK1E	-0.01	0.05	-0.12	0.908	0.965
CERAD	EN_L3_5_IT_2	TPTEP2-CSNK1E	-0.11	0.04	-2.87	0.00413	0.0402
CERAD	EN_L3_5_IT_3	TPTEP2-CSNK1E	-0.03	0.03	-0.75	0.455	0.669
CERAD	EN_L5_6_NP	TPTEP2-CSNK1E	0.14	0.17	0.83	0.405	0.815
CERAD	EN_L6B	TPTEP2-CSNK1E	-0.04	0.06	-0.76	0.449	0.765
CERAD	EN_L6_CT	TPTEP2-CSNK1E	-0.03	0.05	-0.49	0.625	0.853
CERAD	EN_L6_IT_1	TPTEP2-CSNK1E	-0.06	0.05	-1.14	0.253	0.615
CERAD	EN_L6_IT_2	TPTEP2-CSNK1E	0.21	0.20	1.02	0.309	0.712
CERAD	IN_ADARB2	TPTEP2-CSNK1E	-0.03	0.05	-0.61	0.54	0.814
CERAD	IN_LAMP5_LHX6	TPTEP2-CSNK1E	0.08	0.06	1.23	0.219	0.592
CERAD	IN_LAMP5_RELN	TPTEP2-CSNK1E	0.02	0.05	0.49	0.621	0.88
CERAD	IN_PVALB	TPTEP2-CSNK1E	-0.01	0.04	-0.17	0.861	0.966
CERAD	IN_SST	TPTEP2-CSNK1E	-0.10	0.05	-1.94	0.0519	0.348
CERAD	IN_VIP	TPTEP2-CSNK1E	-0.09	0.04	-2.09	0.0366	0.164
CERAD	OPC	TPTEP2-CSNK1E	0.02	0.04	0.52	0.606	0.852
CERAD	Oligo	TPTEP2-CSNK1E	-0.05	0.03	-1.89	0.0582	0.176
CERAD	Astro	TPX2	-0.09	0.06	-1.38	0.168	0.339
CERAD	EN_L2_3_IT	TPX2	-0.02	0.03	-0.61	0.545	0.746
CERAD	EN_L3_5_IT_1	TPX2	0.01	0.06	0.22	0.827	0.933
CERAD	EN_L3_5_IT_2	TPX2	0.04	0.05	0.85	0.396	0.652
CERAD	EN_L3_5_IT_3	TPX2	-0.04	0.05	-0.89	0.374	0.598
CERAD	EN_L6B	TPX2	0.28	0.17	1.68	0.092	0.383
CERAD	EN_L6_CT	TPX2	0.19	0.19	0.98	0.328	0.654
CERAD	EN_L6_IT_1	TPX2	-0.01	0.06	-0.10	0.919	0.98
CERAD	Oligo	TPX2	-0.08	0.05	-1.74	0.0811	0.219
CERAD	Adaptive	TRA2A	-0.09	0.08	-1.19	0.233	0.819
CERAD	Astro	TRA2A	0.00	0.02	0.12	0.903	0.95
CERAD	EN_L2_3_IT	TRA2A	0.03	0.02	2.05	0.0399	0.16
CERAD	EN_L3_5_IT_1	TRA2A	0.06	0.02	2.68	0.00744	0.0816
CERAD	EN_L3_5_IT_2	TRA2A	0.03	0.02	1.73	0.084	0.277
CERAD	EN_L3_5_IT_3	TRA2A	0.04	0.02	2.39	0.017	0.083
CERAD	EN_L5_6_NP	TRA2A	0.03	0.02	1.21	0.226	0.685
CERAD	EN_L5_ET	TRA2A	0.35	0.21	1.66	0.0979	0.967
CERAD	EN_L6B	TRA2A	0.05	0.02	2.28	0.0227	0.188
CERAD	EN_L6_CT	TRA2A	0.04	0.02	1.52	0.129	0.417
CERAD	EN_L6_IT_1	TRA2A	0.04	0.02	2.21	0.0274	0.224
CERAD	EN_L6_IT_2	TRA2A	0.08	0.03	2.98	0.00286	0.101
CERAD	Endo	TRA2A	-0.08	0.04	-1.99	0.0465	0.326
CERAD	IN_ADARB2	TRA2A	-0.01	0.02	-0.59	0.555	0.823
CERAD	IN_LAMP5_LHX6	TRA2A	0.05	0.02	2.27	0.0235	0.226
CERAD	IN_LAMP5_RELN	TRA2A	-0.01	0.02	-0.71	0.477	0.809
CERAD	IN_PVALB	TRA2A	0.03	0.02	1.58	0.113	0.484
CERAD	IN_PVALB_CHC	TRA2A	0.01	0.02	0.52	0.604	0.877
CERAD	IN_SST	TRA2A	0.03	0.02	1.44	0.149	0.526
CERAD	IN_VIP	TRA2A	0.03	0.01	2.27	0.0233	0.125
CERAD	Micro	TRA2A	0.08	0.02	3.28	0.00105	0.0148
CERAD	OPC	TRA2A	0.01	0.02	0.49	0.626	0.862
CERAD	Oligo	TRA2A	0.02	0.02	0.75	0.456	0.656
CERAD	PC	TRA2A	-0.03	0.04	-0.76	0.447	0.882
CERAD	PVM	TRA2A	0.09	0.05	1.69	0.0909	0.672
CERAD	SMC	TRA2A	0.14	0.11	1.28	0.199	0.932
CERAD	VLMC	TRA2A	-0.01	0.04	-0.20	0.84	0.965
CERAD	Adaptive	TRA2B	0.08	0.10	0.76	0.447	0.923
CERAD	Astro	TRA2B	-0.01	0.02	-0.53	0.598	0.756
CERAD	EN_L2_3_IT	TRA2B	0.02	0.01	1.55	0.12	0.317
CERAD	EN_L3_5_IT_1	TRA2B	0.05	0.02	2.32	0.0203	0.142
CERAD	EN_L3_5_IT_2	TRA2B	0.02	0.02	1.40	0.161	0.396
CERAD	EN_L3_5_IT_3	TRA2B	0.04	0.02	2.24	0.0248	0.109
CERAD	EN_L5_6_NP	TRA2B	0.03	0.03	1.08	0.281	0.73
CERAD	EN_L5_ET	TRA2B	0.11	0.26	0.41	0.679	0.999
CERAD	EN_L6B	TRA2B	-0.01	0.03	-0.41	0.685	0.889
CERAD	EN_L6_CT	TRA2B	0.01	0.03	0.44	0.659	0.868
CERAD	EN_L6_IT_1	TRA2B	0.05	0.03	1.82	0.0685	0.349
CERAD	EN_L6_IT_2	TRA2B	0.09	0.03	2.94	0.00327	0.106
CERAD	Endo	TRA2B	0.03	0.06	0.47	0.635	0.879
CERAD	IN_ADARB2	TRA2B	0.02	0.02	0.72	0.471	0.772
CERAD	IN_LAMP5_LHX6	TRA2B	-0.02	0.03	-0.59	0.553	0.834
CERAD	IN_LAMP5_RELN	TRA2B	-0.02	0.02	-0.65	0.513	0.828
CERAD	IN_PVALB	TRA2B	-0.04	0.02	-2.27	0.0233	0.242
CERAD	IN_PVALB_CHC	TRA2B	0.00	0.03	0.04	0.969	0.992
CERAD	IN_SST	TRA2B	-0.06	0.02	-2.64	0.00823	0.15
CERAD	IN_VIP	TRA2B	-0.03	0.01	-2.21	0.0269	0.136
CERAD	Micro	TRA2B	-0.03	0.03	-1.13	0.259	0.548
CERAD	OPC	TRA2B	0.01	0.02	0.60	0.551	0.823
CERAD	Oligo	TRA2B	0.05	0.02	2.94	0.00331	0.026
CERAD	PC	TRA2B	0.02	0.05	0.43	0.665	0.95
CERAD	PVM	TRA2B	0.12	0.11	1.11	0.268	0.834
CERAD	SMC	TRA2B	-0.11	0.22	-0.51	0.612	0.979
CERAD	VLMC	TRA2B	0.02	0.05	0.30	0.767	0.939
CERAD	Astro	TRABD	0.04	0.03	1.35	0.177	0.351
CERAD	EN_L2_3_IT	TRABD	0.03	0.02	1.39	0.163	0.379
CERAD	EN_L3_5_IT_1	TRABD	0.02	0.04	0.55	0.581	0.81
CERAD	EN_L3_5_IT_2	TRABD	0.02	0.03	0.74	0.457	0.7
CERAD	EN_L3_5_IT_3	TRABD	0.03	0.03	0.88	0.38	0.604
CERAD	EN_L5_6_NP	TRABD	0.05	0.05	0.92	0.358	0.783
CERAD	EN_L6B	TRABD	0.03	0.06	0.57	0.566	0.833
CERAD	EN_L6_CT	TRABD	0.03	0.05	0.62	0.534	0.802
CERAD	EN_L6_IT_1	TRABD	0.01	0.05	0.19	0.851	0.96
CERAD	EN_L6_IT_2	TRABD	0.07	0.06	1.11	0.266	0.676
CERAD	IN_ADARB2	TRABD	-0.03	0.05	-0.48	0.634	0.867
CERAD	IN_LAMP5_LHX6	TRABD	-0.16	0.06	-2.61	0.00897	0.141
CERAD	IN_LAMP5_RELN	TRABD	-0.07	0.05	-1.46	0.144	0.536
CERAD	IN_PVALB	TRABD	-0.00	0.03	-0.07	0.941	0.985
CERAD	IN_PVALB_CHC	TRABD	-0.09	0.06	-1.52	0.128	0.521
CERAD	IN_SST	TRABD	0.01	0.04	0.15	0.877	0.962
CERAD	IN_VIP	TRABD	-0.00	0.03	-0.12	0.904	0.956
CERAD	Micro	TRABD	-0.03	0.04	-0.88	0.381	0.666
CERAD	OPC	TRABD	0.01	0.03	0.43	0.668	0.883
CERAD	Oligo	TRABD	0.05	0.03	1.98	0.0475	0.154
CERAD	Astro	TRABD2A	-0.00	0.17	-0.02	0.985	0.992
CERAD	EN_L2_3_IT	TRABD2A	-0.03	0.04	-0.59	0.555	0.754
CERAD	EN_L3_5_IT_1	TRABD2A	0.02	0.06	0.34	0.73	0.89
CERAD	EN_L3_5_IT_2	TRABD2A	-0.02	0.06	-0.37	0.71	0.859
CERAD	EN_L3_5_IT_3	TRABD2A	-0.10	0.03	-3.14	0.00172	0.017
CERAD	EN_L6B	TRABD2A	-0.23	0.08	-3.06	0.00219	0.0487
CERAD	EN_L6_IT_1	TRABD2A	-0.04	0.07	-0.57	0.57	0.837
CERAD	Oligo	TRABD2A	0.02	0.05	0.30	0.763	0.872
CERAD	EN_L2_3_IT	TRABD2B	0.15	0.18	0.84	0.398	0.631
CERAD	Oligo	TRABD2B	-0.10	0.07	-1.33	0.182	0.374
CERAD	PC	TRABD2B	-0.07	0.20	-0.33	0.745	0.962
CERAD	SMC	TRABD2B	0.03	0.16	0.19	0.852	0.987
CERAD	VLMC	TRABD2B	0.27	0.10	2.67	0.00754	0.159
CERAD	Astro	TRADD	0.06	0.04	1.54	0.123	0.275
CERAD	EN_L2_3_IT	TRADD	-0.05	0.05	-1.01	0.314	0.551
CERAD	EN_L3_5_IT_3	TRADD	-0.05	0.06	-0.79	0.431	0.649
CERAD	IN_VIP	TRADD	-0.04	0.06	-0.64	0.523	0.734
CERAD	Micro	TRADD	0.09	0.05	1.82	0.0683	0.256
CERAD	Oligo	TRADD	-0.00	0.03	-0.09	0.925	0.961
CERAD	Astro	TRAF1	0.11	0.03	3.45	0.000557	0.00603
CERAD	EN_L2_3_IT	TRAF1	-0.07	0.04	-1.76	0.0789	0.243
CERAD	EN_L3_5_IT_2	TRAF1	-0.08	0.05	-1.52	0.129	0.353
CERAD	EN_L3_5_IT_3	TRAF1	-0.05	0.05	-1.09	0.274	0.5
CERAD	IN_PVALB	TRAF1	-0.05	0.05	-0.94	0.346	0.73
CERAD	IN_VIP	TRAF1	-0.02	0.05	-0.53	0.593	0.784
CERAD	Micro	TRAF1	0.01	0.17	0.05	0.964	0.987
CERAD	OPC	TRAF1	0.09	0.04	2.08	0.0373	0.299
CERAD	Oligo	TRAF1	0.08	0.04	2.01	0.0447	0.147
CERAD	Astro	TRAF2	0.04	0.03	1.37	0.169	0.34
CERAD	EN_L2_3_IT	TRAF2	-0.00	0.02	-0.13	0.898	0.954
CERAD	EN_L3_5_IT_1	TRAF2	0.09	0.05	1.66	0.0972	0.334
CERAD	EN_L3_5_IT_2	TRAF2	0.01	0.03	0.42	0.674	0.84
CERAD	EN_L3_5_IT_3	TRAF2	-0.05	0.03	-1.63	0.102	0.276
CERAD	EN_L5_6_NP	TRAF2	-0.05	0.05	-0.92	0.358	0.784
CERAD	EN_L6B	TRAF2	-0.07	0.06	-1.21	0.227	0.584
CERAD	EN_L6_CT	TRAF2	-0.02	0.05	-0.47	0.64	0.86
CERAD	EN_L6_IT_1	TRAF2	-0.07	0.05	-1.49	0.135	0.477
CERAD	EN_L6_IT_2	TRAF2	0.22	0.16	1.37	0.172	0.571
CERAD	IN_LAMP5_RELN	TRAF2	0.01	0.06	0.22	0.829	0.949
CERAD	IN_PVALB	TRAF2	-0.03	0.04	-0.82	0.412	0.773
CERAD	IN_SST	TRAF2	0.00	0.05	0.09	0.931	0.98
CERAD	IN_VIP	TRAF2	-0.05	0.04	-1.28	0.201	0.437
CERAD	Micro	TRAF2	0.06	0.05	1.21	0.225	0.508
CERAD	OPC	TRAF2	0.10	0.04	2.31	0.021	0.241
CERAD	Oligo	TRAF2	0.10	0.03	3.49	0.000476	0.00693
CERAD	Adaptive	TRAF3	-0.06	0.15	-0.40	0.693	0.967
CERAD	Astro	TRAF3	-0.06	0.02	-2.59	0.0097	0.0475
CERAD	EN_L2_3_IT	TRAF3	-0.04	0.02	-2.12	0.0339	0.145
CERAD	EN_L3_5_IT_1	TRAF3	-0.09	0.02	-3.53	0.000409	0.0138
CERAD	EN_L3_5_IT_2	TRAF3	-0.10	0.02	-4.40	1.08e-05	0.000518
CERAD	EN_L3_5_IT_3	TRAF3	-0.02	0.02	-0.84	0.402	0.622
CERAD	EN_L5_6_NP	TRAF3	-0.06	0.03	-2.23	0.0261	0.332
CERAD	EN_L5_ET	TRAF3	-0.05	0.17	-0.28	0.78	0.999
CERAD	EN_L6B	TRAF3	-0.08	0.03	-2.63	0.00862	0.108
CERAD	EN_L6_CT	TRAF3	-0.07	0.02	-3.14	0.00166	0.03
CERAD	EN_L6_IT_1	TRAF3	-0.07	0.03	-2.45	0.0144	0.16
CERAD	EN_L6_IT_2	TRAF3	-0.03	0.05	-0.61	0.545	0.85
CERAD	Endo	TRAF3	0.09	0.20	0.46	0.648	0.884
CERAD	IN_ADARB2	TRAF3	-0.01	0.03	-0.34	0.732	0.908
CERAD	IN_LAMP5_LHX6	TRAF3	-0.01	0.02	-0.33	0.744	0.918
CERAD	IN_LAMP5_RELN	TRAF3	0.03	0.02	1.25	0.21	0.621
CERAD	IN_PVALB	TRAF3	-0.01	0.02	-0.56	0.573	0.863
CERAD	IN_PVALB_CHC	TRAF3	0.01	0.03	0.16	0.871	0.969
CERAD	IN_SST	TRAF3	-0.00	0.03	-0.01	0.988	0.997
CERAD	IN_VIP	TRAF3	-0.01	0.02	-0.53	0.596	0.786
CERAD	Micro	TRAF3	-0.02	0.03	-0.45	0.656	0.851
CERAD	OPC	TRAF3	-0.03	0.02	-1.67	0.095	0.432
CERAD	Oligo	TRAF3	-0.02	0.02	-0.77	0.44	0.643
CERAD	PC	TRAF3	0.27	0.15	1.78	0.0753	0.636
CERAD	PVM	TRAF3	-0.04	0.08	-0.47	0.635	0.966
CERAD	VLMC	TRAF3	-0.02	0.07	-0.27	0.788	0.944
CERAD	Astro	TRAF3IP1	0.01	0.03	0.21	0.832	0.911
CERAD	EN_L2_3_IT	TRAF3IP1	-0.02	0.02	-1.02	0.31	0.546
CERAD	EN_L3_5_IT_1	TRAF3IP1	-0.02	0.03	-0.82	0.413	0.694
CERAD	EN_L3_5_IT_2	TRAF3IP1	-0.03	0.02	-1.14	0.254	0.517
CERAD	EN_L3_5_IT_3	TRAF3IP1	-0.04	0.03	-1.51	0.132	0.32
CERAD	EN_L5_6_NP	TRAF3IP1	-0.03	0.04	-0.70	0.484	0.855
CERAD	EN_L5_ET	TRAF3IP1	0.21	0.24	0.89	0.372	0.999
CERAD	EN_L6B	TRAF3IP1	-0.04	0.04	-1.10	0.273	0.629
CERAD	EN_L6_CT	TRAF3IP1	-0.02	0.03	-0.67	0.502	0.784
CERAD	EN_L6_IT_1	TRAF3IP1	-0.01	0.03	-0.24	0.813	0.944
CERAD	EN_L6_IT_2	TRAF3IP1	-0.05	0.04	-1.14	0.253	0.663
CERAD	Endo	TRAF3IP1	-0.34	0.17	-2.07	0.0389	0.302
CERAD	IN_ADARB2	TRAF3IP1	-0.08	0.04	-1.94	0.0519	0.306
CERAD	IN_LAMP5_LHX6	TRAF3IP1	-0.05	0.04	-1.28	0.2	0.572
CERAD	IN_LAMP5_RELN	TRAF3IP1	-0.05	0.03	-1.52	0.127	0.512
CERAD	IN_PVALB	TRAF3IP1	-0.04	0.03	-1.31	0.189	0.592
CERAD	IN_PVALB_CHC	TRAF3IP1	-0.03	0.04	-0.77	0.439	0.796
CERAD	IN_SST	TRAF3IP1	-0.01	0.03	-0.29	0.773	0.922
CERAD	IN_VIP	TRAF3IP1	-0.03	0.03	-1.12	0.264	0.51
CERAD	Micro	TRAF3IP1	-0.03	0.05	-0.73	0.465	0.732
CERAD	OPC	TRAF3IP1	-0.01	0.04	-0.39	0.699	0.893
CERAD	Oligo	TRAF3IP1	-0.04	0.03	-1.20	0.231	0.435
CERAD	PC	TRAF3IP1	-0.03	0.14	-0.24	0.813	0.97
CERAD	VLMC	TRAF3IP1	-0.01	0.07	-0.08	0.934	0.986
CERAD	Astro	TRAF3IP2	0.06	0.02	2.41	0.0161	0.0682
CERAD	EN_L2_3_IT	TRAF3IP2	0.02	0.04	0.47	0.641	0.81
CERAD	EN_L3_5_IT_1	TRAF3IP2	0.06	0.04	1.30	0.194	0.479
CERAD	EN_L3_5_IT_2	TRAF3IP2	0.02	0.04	0.59	0.555	0.768
CERAD	EN_L3_5_IT_3	TRAF3IP2	0.05	0.04	1.40	0.162	0.363
CERAD	EN_L5_6_NP	TRAF3IP2	0.03	0.05	0.51	0.613	0.904
CERAD	EN_L5_ET	TRAF3IP2	0.49	0.44	1.11	0.268	0.999
CERAD	EN_L6B	TRAF3IP2	0.09	0.05	1.63	0.104	0.407
CERAD	EN_L6_CT	TRAF3IP2	0.08	0.05	1.72	0.0853	0.332
CERAD	EN_L6_IT_1	TRAF3IP2	-0.01	0.05	-0.19	0.849	0.959
CERAD	EN_L6_IT_2	TRAF3IP2	0.07	0.06	1.08	0.28	0.687
CERAD	Endo	TRAF3IP2	0.30	0.18	1.68	0.0926	0.442
CERAD	IN_ADARB2	TRAF3IP2	-0.06	0.05	-1.33	0.183	0.528
CERAD	IN_LAMP5_LHX6	TRAF3IP2	-0.07	0.05	-1.34	0.181	0.547
CERAD	IN_LAMP5_RELN	TRAF3IP2	-0.08	0.05	-1.72	0.086	0.444
CERAD	IN_PVALB	TRAF3IP2	-0.01	0.04	-0.31	0.759	0.934
CERAD	IN_PVALB_CHC	TRAF3IP2	0.01	0.05	0.20	0.843	0.961
CERAD	IN_SST	TRAF3IP2	-0.04	0.04	-0.83	0.407	0.756
CERAD	IN_VIP	TRAF3IP2	-0.07	0.03	-2.00	0.0456	0.187
CERAD	Micro	TRAF3IP2	0.12	0.05	2.35	0.0188	0.113
CERAD	OPC	TRAF3IP2	-0.01	0.03	-0.24	0.811	0.936
CERAD	Oligo	TRAF3IP2	-0.02	0.04	-0.48	0.629	0.785
CERAD	PC	TRAF3IP2	0.02	0.15	0.14	0.888	0.982
CERAD	Adaptive	TRAF3IP3	0.03	0.09	0.31	0.759	0.973
CERAD	Astro	TRAF3IP3	-0.17	0.07	-2.55	0.0109	0.0518
CERAD	EN_L2_3_IT	TRAF3IP3	-0.14	0.06	-2.17	0.0303	0.136
CERAD	EN_L3_5_IT_2	TRAF3IP3	-0.10	0.07	-1.49	0.136	0.362
CERAD	EN_L3_5_IT_3	TRAF3IP3	-0.08	0.07	-1.11	0.269	0.493
CERAD	EN_L6_IT_1	TRAF3IP3	0.05	0.20	0.23	0.816	0.945
CERAD	IN_PVALB	TRAF3IP3	-0.10	0.07	-1.32	0.187	0.589
CERAD	IN_VIP	TRAF3IP3	-0.09	0.07	-1.24	0.216	0.456
CERAD	Micro	TRAF3IP3	0.09	0.04	2.33	0.0201	0.118
CERAD	Oligo	TRAF3IP3	-0.04	0.05	-0.84	0.398	0.607
CERAD	Astro	TRAF4	-0.09	0.04	-2.19	0.0284	0.102
CERAD	EN_L2_3_IT	TRAF4	0.03	0.05	0.52	0.6	0.783
CERAD	EN_L3_5_IT_2	TRAF4	0.09	0.06	1.62	0.105	0.314
CERAD	EN_L3_5_IT_3	TRAF4	0.26	0.13	1.94	0.0527	0.179
CERAD	IN_PVALB	TRAF4	-0.04	0.06	-0.70	0.483	0.818
CERAD	IN_VIP	TRAF4	-0.08	0.06	-1.41	0.157	0.382
CERAD	OPC	TRAF4	0.01	0.03	0.40	0.689	0.89
CERAD	Oligo	TRAF4	-0.05	0.02	-2.15	0.0318	0.118
CERAD	Astro	TRAF5	0.03	0.04	0.79	0.432	0.624
CERAD	EN_L2_3_IT	TRAF5	-0.04	0.04	-0.99	0.324	0.561
CERAD	EN_L3_5_IT_1	TRAF5	-0.06	0.05	-1.06	0.29	0.585
CERAD	EN_L3_5_IT_2	TRAF5	-0.02	0.05	-0.44	0.659	0.831
CERAD	EN_L3_5_IT_3	TRAF5	-0.04	0.05	-0.78	0.433	0.651
CERAD	EN_L5_6_NP	TRAF5	-0.03	0.07	-0.48	0.633	0.911
CERAD	EN_L6B	TRAF5	0.17	0.08	2.07	0.0386	0.251
CERAD	EN_L6_IT_1	TRAF5	0.06	0.05	1.32	0.187	0.548
CERAD	EN_L6_IT_2	TRAF5	-0.05	0.06	-0.94	0.347	0.736
CERAD	Endo	TRAF5	0.04	0.15	0.25	0.801	0.941
CERAD	IN_ADARB2	TRAF5	-0.01	0.04	-0.37	0.713	0.899
CERAD	IN_LAMP5_LHX6	TRAF5	-0.04	0.07	-0.66	0.508	0.809
CERAD	IN_LAMP5_RELN	TRAF5	-0.06	0.04	-1.62	0.105	0.475
CERAD	IN_PVALB	TRAF5	-0.00	0.06	-0.07	0.941	0.985
CERAD	IN_PVALB_CHC	TRAF5	0.03	0.05	0.71	0.48	0.817
CERAD	IN_SST	TRAF5	-0.01	0.08	-0.18	0.856	0.953
CERAD	IN_VIP	TRAF5	-0.02	0.02	-0.97	0.33	0.576
CERAD	Micro	TRAF5	-0.13	0.05	-2.88	0.00398	0.0395
CERAD	OPC	TRAF5	-0.03	0.04	-0.72	0.473	0.777
CERAD	Oligo	TRAF5	-0.02	0.04	-0.53	0.596	0.762
CERAD	PC	TRAF5	-0.37	0.15	-2.46	0.0138	0.464
CERAD	SMC	TRAF5	-0.12	0.29	-0.42	0.675	0.979
CERAD	VLMC	TRAF5	0.04	0.07	0.56	0.573	0.863
CERAD	Astro	TRAF6	0.11	0.03	3.10	0.00195	0.0148
CERAD	EN_L2_3_IT	TRAF6	0.03	0.03	1.29	0.195	0.423
CERAD	EN_L3_5_IT_1	TRAF6	0.07	0.03	2.13	0.033	0.186
CERAD	EN_L3_5_IT_2	TRAF6	0.01	0.03	0.53	0.597	0.795
CERAD	EN_L3_5_IT_3	TRAF6	0.05	0.03	1.73	0.0845	0.244
CERAD	EN_L5_6_NP	TRAF6	-0.04	0.04	-0.96	0.336	0.77
CERAD	EN_L5_ET	TRAF6	0.07	0.28	0.25	0.801	0.999
CERAD	EN_L6B	TRAF6	0.02	0.04	0.42	0.675	0.883
CERAD	EN_L6_CT	TRAF6	0.08	0.04	2.17	0.0299	0.183
CERAD	EN_L6_IT_1	TRAF6	0.08	0.04	2.10	0.0356	0.256
CERAD	EN_L6_IT_2	TRAF6	0.08	0.05	1.65	0.0992	0.459
CERAD	Endo	TRAF6	-0.12	0.07	-1.77	0.0764	0.411
CERAD	IN_ADARB2	TRAF6	-0.01	0.04	-0.24	0.813	0.939
CERAD	IN_LAMP5_LHX6	TRAF6	0.02	0.05	0.40	0.693	0.9
CERAD	IN_LAMP5_RELN	TRAF6	0.00	0.04	0.01	0.995	0.998
CERAD	IN_PVALB	TRAF6	0.01	0.03	0.34	0.731	0.923
CERAD	IN_PVALB_CHC	TRAF6	0.05	0.05	1.00	0.317	0.72
CERAD	IN_SST	TRAF6	0.04	0.03	1.31	0.189	0.575
CERAD	IN_VIP	TRAF6	0.06	0.03	2.38	0.0174	0.104
CERAD	Micro	TRAF6	0.02	0.03	0.62	0.538	0.783
CERAD	OPC	TRAF6	0.03	0.04	0.73	0.465	0.772
CERAD	Oligo	TRAF6	0.03	0.02	1.30	0.195	0.389
CERAD	PC	TRAF6	0.12	0.14	0.86	0.391	0.866
CERAD	Astro	TRAF7	0.05	0.03	1.41	0.159	0.327
CERAD	EN_L2_3_IT	TRAF7	0.00	0.03	0.07	0.945	0.976
CERAD	EN_L3_5_IT_1	TRAF7	-0.04	0.04	-0.95	0.343	0.633
CERAD	EN_L3_5_IT_2	TRAF7	0.02	0.03	0.69	0.49	0.722
CERAD	EN_L3_5_IT_3	TRAF7	-0.02	0.03	-0.58	0.559	0.75
CERAD	EN_L5_6_NP	TRAF7	0.10	0.16	0.65	0.514	0.869
CERAD	EN_L6B	TRAF7	0.10	0.14	0.75	0.455	0.769
CERAD	EN_L6_CT	TRAF7	-0.09	0.17	-0.55	0.585	0.833
CERAD	EN_L6_IT_1	TRAF7	-0.03	0.05	-0.60	0.546	0.824
CERAD	EN_L6_IT_2	TRAF7	-0.03	0.15	-0.21	0.832	0.952
CERAD	IN_ADARB2	TRAF7	-0.09	0.05	-1.87	0.0618	0.332
CERAD	IN_LAMP5_RELN	TRAF7	0.01	0.05	0.19	0.849	0.957
CERAD	IN_PVALB	TRAF7	-0.01	0.04	-0.25	0.799	0.946
CERAD	IN_SST	TRAF7	0.01	0.05	0.24	0.809	0.936
CERAD	IN_VIP	TRAF7	-0.02	0.03	-0.61	0.543	0.749
CERAD	Micro	TRAF7	-0.10	0.05	-1.96	0.0505	0.213
CERAD	OPC	TRAF7	-0.03	0.04	-0.77	0.443	0.757
CERAD	Oligo	TRAF7	0.04	0.02	1.59	0.113	0.275
CERAD	Astro	TRAFD1	-0.04	0.02	-1.76	0.0792	0.206
CERAD	EN_L2_3_IT	TRAFD1	-0.03	0.02	-1.49	0.137	0.342
CERAD	EN_L3_5_IT_1	TRAFD1	-0.04	0.04	-1.03	0.302	0.596
CERAD	EN_L3_5_IT_2	TRAFD1	-0.04	0.03	-1.55	0.121	0.341
CERAD	EN_L3_5_IT_3	TRAFD1	-0.02	0.03	-0.56	0.577	0.762
CERAD	EN_L5_6_NP	TRAFD1	0.01	0.05	0.24	0.814	0.962
CERAD	EN_L6B	TRAFD1	-0.04	0.05	-0.88	0.379	0.716
CERAD	EN_L6_CT	TRAFD1	-0.06	0.05	-1.43	0.151	0.454
CERAD	EN_L6_IT_1	TRAFD1	-0.03	0.04	-0.87	0.386	0.73
CERAD	EN_L6_IT_2	TRAFD1	0.01	0.07	0.14	0.891	0.969
CERAD	IN_ADARB2	TRAFD1	0.02	0.04	0.45	0.654	0.874
CERAD	IN_LAMP5_LHX6	TRAFD1	-0.01	0.05	-0.16	0.874	0.965
CERAD	IN_LAMP5_RELN	TRAFD1	0.05	0.04	1.31	0.191	0.599
CERAD	IN_PVALB	TRAFD1	-0.01	0.03	-0.30	0.768	0.937
CERAD	IN_PVALB_CHC	TRAFD1	-0.02	0.06	-0.31	0.755	0.93
CERAD	IN_SST	TRAFD1	-0.04	0.04	-1.26	0.208	0.598
CERAD	IN_VIP	TRAFD1	-0.03	0.02	-1.41	0.16	0.385
CERAD	Micro	TRAFD1	-0.18	0.04	-4.93	8.39e-07	5.26e-05
CERAD	OPC	TRAFD1	-0.03	0.03	-1.10	0.273	0.638
CERAD	Oligo	TRAFD1	-0.06	0.02	-3.19	0.00144	0.0147
CERAD	Astro	TRAIP	-0.02	0.06	-0.31	0.758	0.865
CERAD	EN_L2_3_IT	TRAIP	0.02	0.04	0.50	0.617	0.793
CERAD	EN_L3_5_IT_2	TRAIP	0.11	0.06	1.89	0.0582	0.223
CERAD	EN_L3_5_IT_3	TRAIP	0.03	0.06	0.47	0.641	0.802
CERAD	Oligo	TRAIP	0.01	0.05	0.13	0.9	0.948
CERAD	Astro	TRAK1	0.07	0.02	2.82	0.00484	0.029
CERAD	EN_L2_3_IT	TRAK1	-0.01	0.01	-0.60	0.549	0.749
CERAD	EN_L3_5_IT_1	TRAK1	-0.02	0.02	-1.34	0.18	0.461
CERAD	EN_L3_5_IT_2	TRAK1	-0.01	0.01	-0.57	0.572	0.778
CERAD	EN_L3_5_IT_3	TRAK1	-0.00	0.02	-0.30	0.766	0.881
CERAD	EN_L5_6_NP	TRAK1	-0.02	0.03	-0.82	0.412	0.819
CERAD	EN_L5_ET	TRAK1	0.06	0.32	0.17	0.861	0.999
CERAD	EN_L6B	TRAK1	-0.05	0.03	-1.68	0.0929	0.385
CERAD	EN_L6_CT	TRAK1	-0.00	0.02	-0.20	0.84	0.943
CERAD	EN_L6_IT_1	TRAK1	-0.01	0.02	-0.46	0.645	0.874
CERAD	EN_L6_IT_2	TRAK1	-0.09	0.03	-2.79	0.00523	0.131
CERAD	Endo	TRAK1	0.01	0.06	0.12	0.905	0.975
CERAD	IN_ADARB2	TRAK1	-0.02	0.02	-0.72	0.474	0.774
CERAD	IN_LAMP5_LHX6	TRAK1	-0.00	0.02	-0.19	0.85	0.958
CERAD	IN_LAMP5_RELN	TRAK1	-0.00	0.02	-0.07	0.946	0.986
CERAD	IN_PVALB	TRAK1	0.00	0.02	0.09	0.924	0.982
CERAD	IN_PVALB_CHC	TRAK1	-0.09	0.02	-3.78	0.000157	0.00882
CERAD	IN_SST	TRAK1	-0.03	0.02	-1.41	0.16	0.54
CERAD	IN_VIP	TRAK1	-0.02	0.01	-1.10	0.27	0.518
CERAD	Micro	TRAK1	0.00	0.02	0.15	0.878	0.957
CERAD	OPC	TRAK1	0.03	0.02	1.74	0.0819	0.411
CERAD	Oligo	TRAK1	-0.01	0.02	-0.36	0.719	0.844
CERAD	PC	TRAK1	0.05	0.05	1.15	0.249	0.805
CERAD	PVM	TRAK1	0.03	0.06	0.53	0.596	0.966
CERAD	SMC	TRAK1	-0.03	0.12	-0.22	0.827	0.986
CERAD	VLMC	TRAK1	-0.04	0.06	-0.69	0.489	0.827
CERAD	Astro	TRAK2	0.01	0.02	0.37	0.71	0.832
CERAD	EN_L2_3_IT	TRAK2	-0.01	0.01	-0.66	0.51	0.719
CERAD	EN_L3_5_IT_1	TRAK2	0.01	0.02	0.39	0.696	0.872
CERAD	EN_L3_5_IT_2	TRAK2	0.01	0.02	0.46	0.645	0.822
CERAD	EN_L3_5_IT_3	TRAK2	0.02	0.02	1.23	0.22	0.437
CERAD	EN_L5_6_NP	TRAK2	-0.04	0.03	-1.48	0.138	0.59
CERAD	EN_L5_ET	TRAK2	0.14	0.22	0.64	0.52	0.999
CERAD	EN_L6B	TRAK2	-0.05	0.03	-1.55	0.121	0.435
CERAD	EN_L6_CT	TRAK2	-0.04	0.02	-1.68	0.0928	0.347
CERAD	EN_L6_IT_1	TRAK2	-0.04	0.02	-1.73	0.0829	0.386
CERAD	EN_L6_IT_2	TRAK2	-0.04	0.03	-1.17	0.242	0.65
CERAD	Endo	TRAK2	-0.11	0.06	-1.88	0.0604	0.371
CERAD	IN_ADARB2	TRAK2	-0.01	0.02	-0.30	0.767	0.922
CERAD	IN_LAMP5_LHX6	TRAK2	0.05	0.03	1.81	0.0704	0.37
CERAD	IN_LAMP5_RELN	TRAK2	0.04	0.02	1.62	0.106	0.476
CERAD	IN_PVALB	TRAK2	-0.02	0.02	-1.19	0.235	0.641
CERAD	IN_PVALB_CHC	TRAK2	-0.04	0.03	-1.34	0.181	0.59
CERAD	IN_SST	TRAK2	-0.04	0.02	-1.96	0.0503	0.346
CERAD	IN_VIP	TRAK2	-0.02	0.02	-1.40	0.162	0.387
CERAD	Micro	TRAK2	0.05	0.03	1.79	0.0736	0.267
CERAD	OPC	TRAK2	-0.01	0.02	-0.66	0.506	0.799
CERAD	Oligo	TRAK2	-0.03	0.02	-1.63	0.103	0.258
CERAD	PC	TRAK2	-0.06	0.07	-0.85	0.395	0.866
CERAD	VLMC	TRAK2	0.03	0.06	0.51	0.613	0.884
CERAD	Astro	TRAM1	0.02	0.02	0.90	0.366	0.561
CERAD	EN_L2_3_IT	TRAM1	0.03	0.02	1.97	0.0483	0.18
CERAD	EN_L3_5_IT_1	TRAM1	0.03	0.03	1.06	0.291	0.586
CERAD	EN_L3_5_IT_2	TRAM1	0.02	0.02	0.80	0.425	0.675
CERAD	EN_L3_5_IT_3	TRAM1	-0.00	0.02	-0.17	0.866	0.937
CERAD	EN_L5_6_NP	TRAM1	-0.01	0.04	-0.25	0.801	0.959
CERAD	EN_L5_ET	TRAM1	0.43	0.32	1.36	0.175	0.999
CERAD	EN_L6B	TRAM1	0.01	0.03	0.34	0.736	0.907
CERAD	EN_L6_CT	TRAM1	-0.01	0.03	-0.39	0.697	0.886
CERAD	EN_L6_IT_1	TRAM1	0.07	0.03	2.66	0.00791	0.115
CERAD	EN_L6_IT_2	TRAM1	0.05	0.04	1.11	0.265	0.676
CERAD	Endo	TRAM1	-0.07	0.06	-1.27	0.203	0.598
CERAD	IN_ADARB2	TRAM1	0.02	0.03	0.60	0.551	0.822
CERAD	IN_LAMP5_LHX6	TRAM1	0.05	0.04	1.41	0.159	0.52
CERAD	IN_LAMP5_RELN	TRAM1	0.01	0.03	0.39	0.7	0.912
CERAD	IN_PVALB	TRAM1	0.01	0.02	0.33	0.743	0.928
CERAD	IN_PVALB_CHC	TRAM1	-0.07	0.04	-1.72	0.0851	0.435
CERAD	IN_SST	TRAM1	-0.02	0.03	-0.74	0.459	0.786
CERAD	IN_VIP	TRAM1	0.02	0.02	0.93	0.354	0.598
CERAD	Micro	TRAM1	0.05	0.03	1.79	0.0732	0.267
CERAD	OPC	TRAM1	0.02	0.02	0.81	0.42	0.747
CERAD	Oligo	TRAM1	0.04	0.02	2.31	0.0209	0.0891
CERAD	PC	TRAM1	0.15	0.12	1.21	0.225	0.796
CERAD	PVM	TRAM1	0.12	0.23	0.53	0.599	0.966
CERAD	VLMC	TRAM1	0.03	0.06	0.53	0.599	0.879
CERAD	Astro	TRAM1L1	-0.25	0.06	-4.35	1.34e-05	0.00038
CERAD	EN_L2_3_IT	TRAM1L1	0.03	0.04	0.80	0.427	0.655
CERAD	EN_L3_5_IT_2	TRAM1L1	0.03	0.05	0.47	0.64	0.819
CERAD	EN_L3_5_IT_3	TRAM1L1	-0.00	0.05	-0.06	0.954	0.98
CERAD	IN_PVALB	TRAM1L1	0.01	0.06	0.17	0.864	0.967
CERAD	IN_VIP	TRAM1L1	-0.04	0.05	-0.80	0.421	0.657
CERAD	OPC	TRAM1L1	-0.10	0.05	-2.19	0.0288	0.273
CERAD	Oligo	TRAM1L1	-0.14	0.04	-4.01	6.01e-05	0.00168
CERAD	Astro	TRAM2	0.18	0.03	5.48	4.31e-08	4.21e-06
CERAD	EN_L2_3_IT	TRAM2	-0.06	0.02	-2.56	0.0105	0.0694
CERAD	EN_L3_5_IT_1	TRAM2	-0.05	0.03	-1.46	0.143	0.41
CERAD	EN_L3_5_IT_2	TRAM2	0.01	0.02	0.25	0.803	0.912
CERAD	EN_L3_5_IT_3	TRAM2	-0.01	0.03	-0.19	0.853	0.929
CERAD	EN_L5_6_NP	TRAM2	0.05	0.06	0.84	0.403	0.813
CERAD	EN_L6B	TRAM2	0.09	0.07	1.32	0.186	0.53
CERAD	EN_L6_CT	TRAM2	-0.02	0.05	-0.35	0.728	0.898
CERAD	EN_L6_IT_1	TRAM2	-0.04	0.04	-0.94	0.349	0.701
CERAD	EN_L6_IT_2	TRAM2	0.10	0.04	2.53	0.0113	0.186
CERAD	Endo	TRAM2	0.03	0.06	0.42	0.676	0.894
CERAD	IN_ADARB2	TRAM2	0.07	0.06	1.29	0.198	0.542
CERAD	IN_LAMP5_LHX6	TRAM2	0.18	0.16	1.16	0.244	0.615
CERAD	IN_LAMP5_RELN	TRAM2	-0.03	0.07	-0.46	0.643	0.889
CERAD	IN_PVALB	TRAM2	0.01	0.03	0.29	0.776	0.939
CERAD	IN_SST	TRAM2	0.02	0.04	0.51	0.607	0.86
CERAD	IN_VIP	TRAM2	0.01	0.03	0.42	0.675	0.832
CERAD	Micro	TRAM2	0.05	0.04	1.30	0.193	0.467
CERAD	OPC	TRAM2	0.07	0.05	1.36	0.174	0.546
CERAD	Oligo	TRAM2	0.15	0.04	4.14	3.51e-05	0.00119
CERAD	PC	TRAM2	-0.08	0.18	-0.42	0.677	0.952
CERAD	VLMC	TRAM2	0.02	0.07	0.25	0.799	0.949
CERAD	Adaptive	TRANK1	0.08	0.10	0.80	0.423	0.919
CERAD	Astro	TRANK1	0.03	0.04	0.85	0.396	0.592
CERAD	EN_L2_3_IT	TRANK1	-0.05	0.02	-2.89	0.00383	0.0359
CERAD	EN_L3_5_IT_1	TRANK1	-0.02	0.03	-0.61	0.542	0.783
CERAD	EN_L3_5_IT_2	TRANK1	-0.04	0.02	-2.15	0.0315	0.149
CERAD	EN_L3_5_IT_3	TRANK1	-0.04	0.02	-1.97	0.0485	0.169
CERAD	EN_L5_6_NP	TRANK1	-0.09	0.03	-3.44	0.000572	0.0707
CERAD	EN_L5_ET	TRANK1	0.12	0.24	0.51	0.613	0.999
CERAD	EN_L6B	TRANK1	-0.04	0.03	-1.39	0.165	0.503
CERAD	EN_L6_CT	TRANK1	-0.00	0.03	-0.03	0.976	0.992
CERAD	EN_L6_IT_1	TRANK1	-0.04	0.03	-1.30	0.195	0.557
CERAD	EN_L6_IT_2	TRANK1	0.06	0.04	1.48	0.14	0.531
CERAD	Endo	TRANK1	-0.09	0.16	-0.55	0.585	0.856
CERAD	IN_ADARB2	TRANK1	-0.08	0.03	-2.86	0.00428	0.0967
CERAD	IN_LAMP5_LHX6	TRANK1	-0.08	0.02	-3.18	0.00149	0.0547
CERAD	IN_LAMP5_RELN	TRANK1	-0.02	0.02	-0.81	0.42	0.771
CERAD	IN_PVALB	TRANK1	-0.02	0.02	-1.27	0.206	0.608
CERAD	IN_PVALB_CHC	TRANK1	-0.02	0.03	-0.67	0.505	0.829
CERAD	IN_SST	TRANK1	-0.04	0.02	-2.10	0.036	0.297
CERAD	IN_VIP	TRANK1	-0.08	0.02	-4.20	2.64e-05	0.00157
CERAD	Micro	TRANK1	-0.04	0.03	-1.13	0.26	0.548
CERAD	OPC	TRANK1	-0.01	0.02	-0.32	0.753	0.916
CERAD	Oligo	TRANK1	0.00	0.04	0.07	0.943	0.969
CERAD	PVM	TRANK1	-0.42	0.23	-1.82	0.0686	0.639
CERAD	VLMC	TRANK1	-0.15	0.06	-2.33	0.0196	0.235
CERAD	Astro	TRAP1	0.02	0.02	1.08	0.281	0.477
CERAD	EN_L2_3_IT	TRAP1	0.04	0.02	2.42	0.0154	0.0889
CERAD	EN_L3_5_IT_1	TRAP1	0.05	0.02	2.09	0.0364	0.197
CERAD	EN_L3_5_IT_2	TRAP1	0.05	0.02	2.33	0.0199	0.11
CERAD	EN_L3_5_IT_3	TRAP1	0.06	0.02	3.06	0.00218	0.0203
CERAD	EN_L5_6_NP	TRAP1	0.03	0.03	0.93	0.35	0.779
CERAD	EN_L5_ET	TRAP1	0.09	0.23	0.38	0.706	0.999
CERAD	EN_L6B	TRAP1	0.01	0.03	0.27	0.79	0.929
CERAD	EN_L6_CT	TRAP1	0.04	0.03	1.45	0.147	0.448
CERAD	EN_L6_IT_1	TRAP1	0.05	0.03	2.06	0.0391	0.268
CERAD	EN_L6_IT_2	TRAP1	0.07	0.04	1.73	0.0838	0.429
CERAD	Endo	TRAP1	0.12	0.13	0.92	0.357	0.729
CERAD	IN_ADARB2	TRAP1	0.04	0.03	1.33	0.183	0.528
CERAD	IN_LAMP5_LHX6	TRAP1	0.01	0.03	0.27	0.787	0.934
CERAD	IN_LAMP5_RELN	TRAP1	0.08	0.03	2.88	0.00403	0.108
CERAD	IN_PVALB	TRAP1	0.07	0.02	3.51	0.00045	0.0287
CERAD	IN_PVALB_CHC	TRAP1	0.04	0.03	1.11	0.268	0.683
CERAD	IN_SST	TRAP1	0.06	0.02	2.54	0.0112	0.172
CERAD	IN_VIP	TRAP1	0.04	0.02	2.32	0.0206	0.116
CERAD	Micro	TRAP1	0.01	0.03	0.48	0.631	0.839
CERAD	OPC	TRAP1	0.00	0.02	0.13	0.896	0.967
CERAD	Oligo	TRAP1	-0.01	0.01	-0.56	0.577	0.748
CERAD	PC	TRAP1	-0.09	0.15	-0.58	0.564	0.924
CERAD	EN_L2_3_IT	TRAPPC1	0.30	0.21	1.44	0.151	0.362
CERAD	Oligo	TRAPPC1	-0.03	0.06	-0.48	0.628	0.785
CERAD	Adaptive	TRAPPC10	-0.05	0.08	-0.62	0.535	0.93
CERAD	Astro	TRAPPC10	-0.01	0.02	-0.64	0.521	0.699
CERAD	EN_L2_3_IT	TRAPPC10	-0.03	0.01	-1.89	0.0583	0.202
CERAD	EN_L3_5_IT_1	TRAPPC10	-0.03	0.02	-1.29	0.197	0.482
CERAD	EN_L3_5_IT_2	TRAPPC10	-0.01	0.02	-0.74	0.456	0.699
CERAD	EN_L3_5_IT_3	TRAPPC10	-0.04	0.02	-2.08	0.0375	0.142
CERAD	EN_L5_6_NP	TRAPPC10	-0.05	0.03	-1.36	0.174	0.636
CERAD	EN_L5_ET	TRAPPC10	0.11	0.25	0.43	0.664	0.999
CERAD	EN_L6B	TRAPPC10	-0.08	0.03	-2.36	0.018	0.165
CERAD	EN_L6_CT	TRAPPC10	-0.08	0.03	-2.69	0.00717	0.0772
CERAD	EN_L6_IT_1	TRAPPC10	0.00	0.02	0.03	0.979	0.995
CERAD	EN_L6_IT_2	TRAPPC10	0.01	0.04	0.34	0.735	0.925
CERAD	Endo	TRAPPC10	0.02	0.06	0.30	0.763	0.924
CERAD	IN_ADARB2	TRAPPC10	-0.03	0.03	-1.03	0.305	0.649
CERAD	IN_LAMP5_LHX6	TRAPPC10	0.01	0.03	0.24	0.81	0.942
CERAD	IN_LAMP5_RELN	TRAPPC10	0.00	0.03	0.16	0.875	0.965
CERAD	IN_PVALB	TRAPPC10	-0.01	0.02	-0.72	0.472	0.811
CERAD	IN_PVALB_CHC	TRAPPC10	-0.02	0.04	-0.68	0.495	0.824
CERAD	IN_SST	TRAPPC10	-0.03	0.03	-1.12	0.263	0.653
CERAD	IN_VIP	TRAPPC10	-0.03	0.02	-1.60	0.109	0.311
CERAD	Micro	TRAPPC10	0.02	0.02	0.91	0.364	0.651
CERAD	OPC	TRAPPC10	-0.01	0.02	-0.31	0.76	0.92
CERAD	Oligo	TRAPPC10	0.01	0.02	0.44	0.656	0.804
CERAD	PC	TRAPPC10	-0.03	0.05	-0.52	0.603	0.933
CERAD	PVM	TRAPPC10	0.03	0.07	0.49	0.626	0.966
CERAD	SMC	TRAPPC10	-0.16	0.26	-0.61	0.539	0.979
CERAD	VLMC	TRAPPC10	0.05	0.06	0.91	0.361	0.741
CERAD	Astro	TRAPPC11	-0.02	0.02	-0.96	0.338	0.534
CERAD	EN_L2_3_IT	TRAPPC11	0.00	0.01	0.09	0.925	0.966
CERAD	EN_L3_5_IT_1	TRAPPC11	0.02	0.02	0.88	0.379	0.666
CERAD	EN_L3_5_IT_2	TRAPPC11	0.00	0.02	0.14	0.89	0.954
CERAD	EN_L3_5_IT_3	TRAPPC11	-0.01	0.02	-0.73	0.467	0.681
CERAD	EN_L5_6_NP	TRAPPC11	-0.04	0.03	-1.44	0.148	0.606
CERAD	EN_L5_ET	TRAPPC11	-0.02	0.23	-0.08	0.939	0.999
CERAD	EN_L6B	TRAPPC11	-0.02	0.03	-0.86	0.392	0.728
CERAD	EN_L6_CT	TRAPPC11	-0.03	0.02	-1.07	0.283	0.612
CERAD	EN_L6_IT_1	TRAPPC11	-0.03	0.02	-1.51	0.132	0.47
CERAD	EN_L6_IT_2	TRAPPC11	-0.04	0.03	-1.41	0.157	0.554
CERAD	Endo	TRAPPC11	-0.06	0.13	-0.48	0.63	0.877
CERAD	IN_ADARB2	TRAPPC11	-0.04	0.02	-1.55	0.121	0.447
CERAD	IN_LAMP5_LHX6	TRAPPC11	0.02	0.03	0.61	0.544	0.83
CERAD	IN_LAMP5_RELN	TRAPPC11	0.03	0.03	1.01	0.314	0.704
CERAD	IN_PVALB	TRAPPC11	-0.02	0.02	-1.19	0.235	0.641
CERAD	IN_PVALB_CHC	TRAPPC11	-0.01	0.04	-0.21	0.83	0.959
CERAD	IN_SST	TRAPPC11	-0.03	0.02	-1.17	0.242	0.637
CERAD	IN_VIP	TRAPPC11	-0.02	0.02	-1.14	0.256	0.502
CERAD	Micro	TRAPPC11	0.01	0.02	0.43	0.67	0.859
CERAD	OPC	TRAPPC11	-0.00	0.02	-0.17	0.863	0.955
CERAD	Oligo	TRAPPC11	-0.02	0.02	-1.49	0.137	0.312
CERAD	PC	TRAPPC11	0.05	0.14	0.34	0.734	0.961
CERAD	PVM	TRAPPC11	-0.08	0.08	-0.98	0.325	0.869
CERAD	VLMC	TRAPPC11	0.02	0.06	0.33	0.738	0.93
CERAD	Astro	TRAPPC12	0.03	0.02	1.51	0.13	0.286
CERAD	EN_L2_3_IT	TRAPPC12	-0.03	0.01	-1.72	0.0858	0.257
CERAD	EN_L3_5_IT_1	TRAPPC12	-0.01	0.02	-0.52	0.605	0.824
CERAD	EN_L3_5_IT_2	TRAPPC12	-0.01	0.02	-0.89	0.373	0.635
CERAD	EN_L3_5_IT_3	TRAPPC12	-0.02	0.01	-1.29	0.198	0.41
CERAD	EN_L5_6_NP	TRAPPC12	0.02	0.03	0.60	0.545	0.881
CERAD	EN_L5_ET	TRAPPC12	-0.04	0.20	-0.20	0.838	0.999
CERAD	EN_L6B	TRAPPC12	-0.02	0.03	-0.65	0.513	0.805
CERAD	EN_L6_CT	TRAPPC12	-0.01	0.02	-0.39	0.694	0.885
CERAD	EN_L6_IT_1	TRAPPC12	-0.02	0.02	-0.76	0.448	0.774
CERAD	EN_L6_IT_2	TRAPPC12	0.03	0.03	0.93	0.353	0.741
CERAD	Endo	TRAPPC12	-0.01	0.06	-0.19	0.848	0.959
CERAD	IN_ADARB2	TRAPPC12	-0.02	0.02	-0.85	0.395	0.719
CERAD	IN_LAMP5_LHX6	TRAPPC12	-0.01	0.02	-0.59	0.554	0.835
CERAD	IN_LAMP5_RELN	TRAPPC12	0.01	0.02	0.54	0.588	0.864
CERAD	IN_PVALB	TRAPPC12	0.01	0.02	0.62	0.535	0.844
CERAD	IN_PVALB_CHC	TRAPPC12	0.02	0.02	1.01	0.311	0.716
CERAD	IN_SST	TRAPPC12	-0.00	0.02	-0.23	0.82	0.939
CERAD	IN_VIP	TRAPPC12	0.02	0.01	1.25	0.212	0.451
CERAD	Micro	TRAPPC12	0.02	0.02	1.10	0.27	0.56
CERAD	OPC	TRAPPC12	0.03	0.02	1.40	0.162	0.529
CERAD	Oligo	TRAPPC12	0.05	0.02	2.59	0.00963	0.0536
CERAD	PC	TRAPPC12	0.04	0.05	0.84	0.4	0.867
CERAD	PVM	TRAPPC12	-0.04	0.07	-0.56	0.573	0.962
CERAD	VLMC	TRAPPC12	0.16	0.05	3.19	0.00142	0.0831
CERAD	Astro	TRAPPC13	-0.05	0.02	-2.35	0.0186	0.0757
CERAD	EN_L2_3_IT	TRAPPC13	-0.02	0.02	-1.16	0.246	0.482
CERAD	EN_L3_5_IT_1	TRAPPC13	-0.05	0.02	-2.00	0.0454	0.223
CERAD	EN_L3_5_IT_2	TRAPPC13	-0.01	0.02	-0.69	0.488	0.721
CERAD	EN_L3_5_IT_3	TRAPPC13	-0.04	0.02	-1.96	0.05	0.172
CERAD	EN_L5_6_NP	TRAPPC13	-0.02	0.04	-0.61	0.54	0.879
CERAD	EN_L5_ET	TRAPPC13	-0.16	0.29	-0.54	0.588	0.999
CERAD	EN_L6B	TRAPPC13	-0.01	0.03	-0.33	0.745	0.911
CERAD	EN_L6_CT	TRAPPC13	0.03	0.03	0.93	0.354	0.678
CERAD	EN_L6_IT_1	TRAPPC13	-0.02	0.03	-0.85	0.393	0.735
CERAD	EN_L6_IT_2	TRAPPC13	-0.02	0.03	-0.51	0.61	0.875
CERAD	Endo	TRAPPC13	0.00	0.15	0.00	0.999	1
CERAD	IN_ADARB2	TRAPPC13	-0.03	0.03	-1.12	0.261	0.611
CERAD	IN_LAMP5_LHX6	TRAPPC13	0.03	0.04	0.77	0.44	0.767
CERAD	IN_LAMP5_RELN	TRAPPC13	-0.01	0.03	-0.27	0.79	0.939
CERAD	IN_PVALB	TRAPPC13	0.01	0.02	0.45	0.649	0.894
CERAD	IN_PVALB_CHC	TRAPPC13	-0.01	0.04	-0.26	0.798	0.947
CERAD	IN_SST	TRAPPC13	-0.02	0.03	-0.70	0.485	0.799
CERAD	IN_VIP	TRAPPC13	-0.01	0.02	-0.41	0.681	0.835
CERAD	Micro	TRAPPC13	-0.05	0.03	-1.61	0.107	0.335
CERAD	OPC	TRAPPC13	-0.02	0.02	-1.03	0.302	0.662
CERAD	Oligo	TRAPPC13	-0.04	0.02	-2.45	0.0141	0.0686
CERAD	PC	TRAPPC13	0.09	0.15	0.63	0.528	0.911
CERAD	Astro	TRAPPC14	-0.02	0.05	-0.45	0.65	0.792
CERAD	EN_L2_3_IT	TRAPPC14	-0.02	0.04	-0.48	0.629	0.802
CERAD	EN_L3_5_IT_2	TRAPPC14	-0.07	0.05	-1.43	0.153	0.386
CERAD	EN_L3_5_IT_3	TRAPPC14	-0.04	0.05	-0.82	0.411	0.631
CERAD	IN_PVALB	TRAPPC14	-0.08	0.05	-1.67	0.0954	0.451
CERAD	IN_VIP	TRAPPC14	-0.13	0.05	-2.58	0.00998	0.0735
CERAD	Micro	TRAPPC14	-0.07	0.05	-1.41	0.158	0.419
CERAD	OPC	TRAPPC14	-0.07	0.05	-1.31	0.189	0.56
CERAD	Oligo	TRAPPC14	-0.06	0.04	-1.53	0.127	0.297
CERAD	Astro	TRAPPC2	0.05	0.02	2.38	0.0173	0.0719
CERAD	EN_L2_3_IT	TRAPPC2	0.04	0.02	2.44	0.0146	0.0857
CERAD	EN_L3_5_IT_1	TRAPPC2	0.03	0.03	0.89	0.374	0.66
CERAD	EN_L3_5_IT_2	TRAPPC2	0.05	0.02	2.13	0.0328	0.153
CERAD	EN_L3_5_IT_3	TRAPPC2	0.06	0.02	2.69	0.00706	0.0457
CERAD	EN_L5_6_NP	TRAPPC2	0.04	0.05	0.82	0.412	0.819
CERAD	EN_L5_ET	TRAPPC2	0.33	0.37	0.89	0.374	0.999
CERAD	EN_L6B	TRAPPC2	0.06	0.04	1.51	0.132	0.455
CERAD	EN_L6_CT	TRAPPC2	-0.01	0.04	-0.23	0.821	0.935
CERAD	EN_L6_IT_1	TRAPPC2	0.00	0.03	0.08	0.938	0.984
CERAD	EN_L6_IT_2	TRAPPC2	-0.06	0.05	-1.26	0.208	0.615
CERAD	IN_ADARB2	TRAPPC2	0.10	0.04	2.43	0.0152	0.177
CERAD	IN_LAMP5_LHX6	TRAPPC2	-0.06	0.04	-1.27	0.205	0.576
CERAD	IN_LAMP5_RELN	TRAPPC2	-0.00	0.04	-0.06	0.953	0.989
CERAD	IN_PVALB	TRAPPC2	0.02	0.02	0.65	0.519	0.836
CERAD	IN_PVALB_CHC	TRAPPC2	-0.04	0.05	-0.71	0.476	0.814
CERAD	IN_SST	TRAPPC2	-0.01	0.03	-0.29	0.77	0.921
CERAD	IN_VIP	TRAPPC2	0.01	0.02	0.52	0.604	0.79
CERAD	Micro	TRAPPC2	-0.05	0.03	-1.57	0.116	0.353
CERAD	OPC	TRAPPC2	-0.02	0.03	-0.82	0.414	0.743
CERAD	Oligo	TRAPPC2	-0.02	0.02	-1.23	0.22	0.42
CERAD	Astro	TRAPPC2L	-0.05	0.04	-1.37	0.17	0.341
CERAD	EN_L2_3_IT	TRAPPC2L	-0.07	0.03	-2.28	0.0226	0.114
CERAD	EN_L3_5_IT_1	TRAPPC2L	-0.01	0.13	-0.04	0.964	0.987
CERAD	EN_L3_5_IT_2	TRAPPC2L	-0.02	0.04	-0.35	0.725	0.869
CERAD	EN_L3_5_IT_3	TRAPPC2L	-0.06	0.04	-1.48	0.138	0.331
CERAD	EN_L6_IT_1	TRAPPC2L	-0.22	0.16	-1.39	0.163	0.516
CERAD	IN_ADARB2	TRAPPC2L	0.01	0.06	0.10	0.919	0.976
CERAD	IN_LAMP5_RELN	TRAPPC2L	-0.02	0.07	-0.22	0.824	0.948
CERAD	IN_PVALB	TRAPPC2L	0.01	0.05	0.28	0.783	0.942
CERAD	IN_SST	TRAPPC2L	-0.09	0.05	-1.92	0.0554	0.353
CERAD	IN_VIP	TRAPPC2L	-0.05	0.04	-1.28	0.201	0.438
CERAD	OPC	TRAPPC2L	-0.04	0.05	-0.69	0.488	0.786
CERAD	Oligo	TRAPPC2L	-0.02	0.02	-0.83	0.405	0.613
CERAD	Astro	TRAPPC3	-0.03	0.02	-1.35	0.177	0.35
CERAD	EN_L2_3_IT	TRAPPC3	0.04	0.02	1.97	0.0493	0.182
CERAD	EN_L3_5_IT_1	TRAPPC3	0.00	0.03	0.09	0.927	0.973
CERAD	EN_L3_5_IT_2	TRAPPC3	-0.00	0.02	-0.16	0.873	0.945
CERAD	EN_L3_5_IT_3	TRAPPC3	0.05	0.02	2.22	0.0266	0.114
CERAD	EN_L5_6_NP	TRAPPC3	-0.04	0.05	-0.86	0.387	0.805
CERAD	EN_L6B	TRAPPC3	0.00	0.04	0.09	0.925	0.975
CERAD	EN_L6_CT	TRAPPC3	-0.02	0.04	-0.41	0.681	0.879
CERAD	EN_L6_IT_1	TRAPPC3	0.02	0.03	0.54	0.591	0.85
CERAD	EN_L6_IT_2	TRAPPC3	0.05	0.05	1.09	0.276	0.683
CERAD	IN_ADARB2	TRAPPC3	0.04	0.04	0.88	0.378	0.706
CERAD	IN_LAMP5_LHX6	TRAPPC3	0.08	0.05	1.68	0.0921	0.411
CERAD	IN_LAMP5_RELN	TRAPPC3	-0.09	0.04	-2.14	0.0323	0.29
CERAD	IN_PVALB	TRAPPC3	-0.03	0.03	-1.20	0.229	0.635
CERAD	IN_PVALB_CHC	TRAPPC3	0.04	0.06	0.69	0.489	0.821
CERAD	IN_SST	TRAPPC3	0.08	0.03	2.37	0.0178	0.212
CERAD	IN_VIP	TRAPPC3	0.02	0.02	0.74	0.459	0.686
CERAD	Micro	TRAPPC3	-0.02	0.03	-0.62	0.534	0.78
CERAD	OPC	TRAPPC3	0.05	0.03	1.48	0.14	0.501
CERAD	Oligo	TRAPPC3	-0.03	0.02	-1.64	0.102	0.256
CERAD	Astro	TRAPPC4	-0.03	0.03	-1.10	0.272	0.468
CERAD	EN_L2_3_IT	TRAPPC4	0.01	0.02	0.40	0.689	0.839
CERAD	EN_L3_5_IT_1	TRAPPC4	0.04	0.04	0.99	0.323	0.615
CERAD	EN_L3_5_IT_2	TRAPPC4	-0.06	0.03	-1.98	0.0479	0.197
CERAD	EN_L3_5_IT_3	TRAPPC4	-0.03	0.03	-0.76	0.447	0.663
CERAD	EN_L5_6_NP	TRAPPC4	-0.04	0.17	-0.24	0.81	0.961
CERAD	EN_L6B	TRAPPC4	-0.10	0.13	-0.74	0.462	0.775
CERAD	EN_L6_CT	TRAPPC4	0.01	0.05	0.10	0.922	0.973
CERAD	EN_L6_IT_1	TRAPPC4	0.06	0.04	1.23	0.22	0.584
CERAD	EN_L6_IT_2	TRAPPC4	0.21	0.19	1.09	0.277	0.684
CERAD	IN_ADARB2	TRAPPC4	-0.07	0.05	-1.32	0.187	0.532
CERAD	IN_LAMP5_RELN	TRAPPC4	-0.01	0.05	-0.10	0.921	0.98
CERAD	IN_PVALB	TRAPPC4	-0.01	0.04	-0.39	0.693	0.91
CERAD	IN_SST	TRAPPC4	-0.02	0.04	-0.51	0.613	0.863
CERAD	IN_VIP	TRAPPC4	-0.05	0.03	-1.54	0.123	0.332
CERAD	Micro	TRAPPC4	0.02	0.04	0.42	0.672	0.86
CERAD	OPC	TRAPPC4	-0.01	0.04	-0.17	0.864	0.955
CERAD	Oligo	TRAPPC4	-0.03	0.02	-1.38	0.167	0.353
CERAD	Astro	TRAPPC5	0.15	0.06	2.51	0.0119	0.0553
CERAD	EN_L2_3_IT	TRAPPC5	0.07	0.04	1.87	0.0611	0.209
CERAD	EN_L3_5_IT_2	TRAPPC5	0.12	0.05	2.26	0.024	0.124
CERAD	EN_L3_5_IT_3	TRAPPC5	0.02	0.06	0.41	0.681	0.828
CERAD	IN_PVALB	TRAPPC5	0.15	0.14	1.03	0.302	0.701
CERAD	IN_VIP	TRAPPC5	0.04	0.06	0.59	0.553	0.755
CERAD	Oligo	TRAPPC5	0.08	0.05	1.77	0.0769	0.212
CERAD	Astro	TRAPPC6A	-0.14	0.04	-3.87	0.000108	0.00181
CERAD	EN_L2_3_IT	TRAPPC6A	-0.10	0.03	-3.04	0.00234	0.0264
CERAD	EN_L3_5_IT_1	TRAPPC6A	-0.11	0.05	-2.02	0.0433	0.216
CERAD	EN_L3_5_IT_2	TRAPPC6A	-0.06	0.04	-1.51	0.131	0.356
CERAD	EN_L3_5_IT_3	TRAPPC6A	-0.07	0.04	-1.62	0.106	0.281
CERAD	EN_L6B	TRAPPC6A	0.00	0.15	0.03	0.98	0.993
CERAD	EN_L6_CT	TRAPPC6A	-0.02	0.15	-0.15	0.883	0.957
CERAD	EN_L6_IT_1	TRAPPC6A	-0.14	0.06	-2.42	0.0157	0.167
CERAD	IN_PVALB	TRAPPC6A	-0.06	0.05	-1.16	0.246	0.653
CERAD	IN_SST	TRAPPC6A	-0.10	0.06	-1.85	0.0641	0.375
CERAD	IN_VIP	TRAPPC6A	-0.10	0.05	-1.79	0.0733	0.247
CERAD	Micro	TRAPPC6A	-0.02	0.05	-0.46	0.645	0.847
CERAD	OPC	TRAPPC6A	-0.02	0.05	-0.47	0.638	0.869
CERAD	Oligo	TRAPPC6A	-0.07	0.02	-3.35	0.000796	0.00999
CERAD	Astro	TRAPPC6B	-0.01	0.02	-0.74	0.459	0.649
CERAD	EN_L2_3_IT	TRAPPC6B	-0.02	0.01	-1.67	0.0952	0.274
CERAD	EN_L3_5_IT_1	TRAPPC6B	0.01	0.02	0.33	0.739	0.894
CERAD	EN_L3_5_IT_2	TRAPPC6B	0.00	0.02	0.07	0.946	0.98
CERAD	EN_L3_5_IT_3	TRAPPC6B	0.00	0.02	0.02	0.983	0.993
CERAD	EN_L5_6_NP	TRAPPC6B	-0.04	0.03	-1.49	0.135	0.586
CERAD	EN_L5_ET	TRAPPC6B	-0.21	0.22	-0.95	0.344	0.999
CERAD	EN_L6B	TRAPPC6B	-0.01	0.03	-0.32	0.747	0.912
CERAD	EN_L6_CT	TRAPPC6B	0.11	0.03	4.01	6.17e-05	0.00293
CERAD	EN_L6_IT_1	TRAPPC6B	-0.00	0.03	-0.02	0.985	0.996
CERAD	EN_L6_IT_2	TRAPPC6B	0.02	0.03	0.54	0.591	0.867
CERAD	Endo	TRAPPC6B	-0.07	0.13	-0.57	0.566	0.847
CERAD	IN_ADARB2	TRAPPC6B	-0.03	0.03	-1.12	0.263	0.612
CERAD	IN_LAMP5_LHX6	TRAPPC6B	0.04	0.03	1.32	0.185	0.553
CERAD	IN_LAMP5_RELN	TRAPPC6B	-0.03	0.02	-1.17	0.24	0.645
CERAD	IN_PVALB	TRAPPC6B	0.00	0.02	0.01	0.995	0.999
CERAD	IN_PVALB_CHC	TRAPPC6B	-0.01	0.03	-0.42	0.673	0.905
CERAD	IN_SST	TRAPPC6B	0.01	0.02	0.46	0.649	0.878
CERAD	IN_VIP	TRAPPC6B	0.02	0.02	1.10	0.272	0.519
CERAD	Micro	TRAPPC6B	0.04	0.03	1.39	0.165	0.429
CERAD	OPC	TRAPPC6B	-0.01	0.02	-0.62	0.538	0.817
CERAD	Oligo	TRAPPC6B	-0.02	0.01	-1.36	0.175	0.363
CERAD	PC	TRAPPC6B	-0.18	0.10	-1.79	0.0741	0.636
CERAD	Adaptive	TRAPPC8	0.07	0.10	0.67	0.505	0.93
CERAD	Astro	TRAPPC8	0.00	0.02	0.18	0.854	0.923
CERAD	EN_L2_3_IT	TRAPPC8	0.03	0.01	2.83	0.00463	0.0406
CERAD	EN_L3_5_IT_1	TRAPPC8	0.06	0.02	2.92	0.00345	0.0521
CERAD	EN_L3_5_IT_2	TRAPPC8	0.04	0.02	2.83	0.00466	0.0434
CERAD	EN_L3_5_IT_3	TRAPPC8	0.03	0.01	1.94	0.0524	0.178
CERAD	EN_L5_6_NP	TRAPPC8	-0.02	0.03	-0.94	0.349	0.779
CERAD	EN_L5_ET	TRAPPC8	0.06	0.19	0.32	0.746	0.999
CERAD	EN_L6B	TRAPPC8	0.01	0.02	0.40	0.693	0.892
CERAD	EN_L6_CT	TRAPPC8	0.00	0.02	0.05	0.961	0.986
CERAD	EN_L6_IT_1	TRAPPC8	0.03	0.02	1.56	0.118	0.452
CERAD	EN_L6_IT_2	TRAPPC8	0.06	0.03	2.13	0.0333	0.298
CERAD	Endo	TRAPPC8	-0.02	0.05	-0.46	0.647	0.884
CERAD	IN_ADARB2	TRAPPC8	-0.01	0.02	-0.24	0.808	0.937
CERAD	IN_LAMP5_LHX6	TRAPPC8	0.02	0.02	0.72	0.471	0.785
CERAD	IN_LAMP5_RELN	TRAPPC8	0.02	0.02	1.12	0.261	0.662
CERAD	IN_PVALB	TRAPPC8	0.01	0.02	0.58	0.561	0.856
CERAD	IN_PVALB_CHC	TRAPPC8	-0.03	0.03	-0.92	0.359	0.746
CERAD	IN_SST	TRAPPC8	0.03	0.02	1.45	0.146	0.522
CERAD	IN_VIP	TRAPPC8	0.02	0.01	1.16	0.245	0.488
CERAD	Micro	TRAPPC8	0.02	0.02	1.10	0.27	0.56
CERAD	OPC	TRAPPC8	0.02	0.02	1.25	0.212	0.584
CERAD	Oligo	TRAPPC8	0.02	0.01	1.68	0.0936	0.242
CERAD	PC	TRAPPC8	0.03	0.05	0.61	0.544	0.916
CERAD	PVM	TRAPPC8	0.14	0.06	2.27	0.0231	0.607
CERAD	SMC	TRAPPC8	0.10	0.20	0.48	0.628	0.979
CERAD	VLMC	TRAPPC8	-0.04	0.05	-0.70	0.483	0.822
CERAD	Adaptive	TRAPPC9	-0.02	0.09	-0.25	0.802	0.973
CERAD	Astro	TRAPPC9	0.04	0.02	2.00	0.046	0.142
CERAD	EN_L2_3_IT	TRAPPC9	-0.09	0.02	-5.13	2.87e-07	4.98e-05
CERAD	EN_L3_5_IT_1	TRAPPC9	-0.07	0.02	-3.54	0.000402	0.0136
CERAD	EN_L3_5_IT_2	TRAPPC9	-0.10	0.02	-5.20	1.96e-07	2.12e-05
CERAD	EN_L3_5_IT_3	TRAPPC9	-0.11	0.02	-5.77	8.04e-09	1.17e-06
CERAD	EN_L5_6_NP	TRAPPC9	-0.06	0.03	-2.49	0.0127	0.251
CERAD	EN_L5_ET	TRAPPC9	-0.18	0.15	-1.19	0.233	0.999
CERAD	EN_L6B	TRAPPC9	-0.08	0.03	-2.74	0.00613	0.0916
CERAD	EN_L6_CT	TRAPPC9	-0.08	0.02	-3.48	0.00051	0.0136
CERAD	EN_L6_IT_1	TRAPPC9	-0.09	0.02	-3.57	0.000357	0.0175
CERAD	EN_L6_IT_2	TRAPPC9	-0.03	0.03	-1.11	0.266	0.676
CERAD	Endo	TRAPPC9	-0.04	0.05	-0.82	0.413	0.767
CERAD	IN_ADARB2	TRAPPC9	-0.09	0.02	-4.06	4.91e-05	0.0111
CERAD	IN_LAMP5_LHX6	TRAPPC9	-0.07	0.02	-2.89	0.00383	0.0906
CERAD	IN_LAMP5_RELN	TRAPPC9	-0.08	0.02	-3.95	7.87e-05	0.0105
CERAD	IN_PVALB	TRAPPC9	-0.09	0.02	-4.79	1.69e-06	0.000612
CERAD	IN_PVALB_CHC	TRAPPC9	-0.18	0.03	-5.43	5.64e-08	2.32e-05
CERAD	IN_SST	TRAPPC9	-0.14	0.02	-6.01	1.84e-09	4.23e-06
CERAD	IN_VIP	TRAPPC9	-0.10	0.02	-5.63	1.76e-08	8.04e-06
CERAD	Micro	TRAPPC9	0.01	0.02	0.73	0.463	0.73
CERAD	OPC	TRAPPC9	0.00	0.02	0.21	0.833	0.943
CERAD	Oligo	TRAPPC9	0.02	0.02	1.06	0.29	0.502
CERAD	PC	TRAPPC9	-0.00	0.05	-0.08	0.936	0.99
CERAD	PVM	TRAPPC9	-0.02	0.05	-0.34	0.731	0.981
CERAD	SMC	TRAPPC9	0.13	0.10	1.27	0.203	0.932
CERAD	VLMC	TRAPPC9	0.06	0.06	0.99	0.324	0.713
CERAD	EN_L2_3_IT	TRARG1	-0.04	0.07	-0.59	0.557	0.755
CERAD	Astro	TRDMT1	-0.08	0.03	-2.89	0.00382	0.0245
CERAD	EN_L2_3_IT	TRDMT1	0.04	0.03	1.52	0.129	0.331
CERAD	EN_L3_5_IT_1	TRDMT1	0.10	0.04	2.54	0.0112	0.102
CERAD	EN_L3_5_IT_2	TRDMT1	-0.03	0.03	-1.20	0.232	0.49
CERAD	EN_L3_5_IT_3	TRDMT1	0.11	0.03	3.88	0.000103	0.00211
CERAD	EN_L5_6_NP	TRDMT1	-0.01	0.04	-0.31	0.754	0.946
CERAD	EN_L5_ET	TRDMT1	0.22	0.26	0.86	0.388	0.999
CERAD	EN_L6B	TRDMT1	0.12	0.05	2.26	0.0237	0.193
CERAD	EN_L6_CT	TRDMT1	0.05	0.04	1.24	0.216	0.545
CERAD	EN_L6_IT_1	TRDMT1	0.01	0.05	0.32	0.749	0.92
CERAD	EN_L6_IT_2	TRDMT1	0.03	0.06	0.52	0.603	0.872
CERAD	IN_ADARB2	TRDMT1	-0.01	0.03	-0.33	0.745	0.914
CERAD	IN_LAMP5_LHX6	TRDMT1	0.06	0.04	1.50	0.133	0.483
CERAD	IN_LAMP5_RELN	TRDMT1	-0.02	0.03	-0.49	0.622	0.881
CERAD	IN_PVALB	TRDMT1	0.03	0.03	1.12	0.261	0.667
CERAD	IN_PVALB_CHC	TRDMT1	-0.01	0.05	-0.33	0.743	0.927
CERAD	IN_SST	TRDMT1	0.03	0.03	0.86	0.387	0.743
CERAD	IN_VIP	TRDMT1	0.05	0.02	2.21	0.0273	0.137
CERAD	Micro	TRDMT1	0.03	0.05	0.51	0.613	0.828
CERAD	OPC	TRDMT1	-0.05	0.03	-1.60	0.109	0.454
CERAD	Oligo	TRDMT1	-0.05	0.03	-1.91	0.0561	0.172
CERAD	Astro	TRDN	-0.06	0.06	-0.91	0.362	0.557
CERAD	EN_L2_3_IT	TRDN	-0.05	0.05	-1.01	0.313	0.55
CERAD	EN_L3_5_IT_2	TRDN	0.26	0.08	3.13	0.00175	0.0224
CERAD	EN_L3_5_IT_3	TRDN	-0.20	0.06	-3.29	0.001	0.0115
CERAD	EN_L5_6_NP	TRDN	-0.22	0.12	-1.87	0.0613	0.456
CERAD	IN_PVALB	TRDN	0.03	0.09	0.28	0.778	0.94
CERAD	Oligo	TRDN	0.01	0.05	0.26	0.798	0.892
CERAD	Astro	TREH	-0.10	0.07	-1.43	0.153	0.318
CERAD	EN_L2_3_IT	TREH	0.08	0.19	0.43	0.671	0.828
CERAD	OPC	TREH	0.01	0.07	0.09	0.931	0.979
CERAD	Oligo	TREH	-0.23	0.06	-4.10	4.17e-05	0.00131
CERAD	Micro	TREM2	0.21	0.05	4.53	5.78e-06	0.000246
CERAD	Micro	TREML1	-0.03	0.06	-0.56	0.576	0.805
CERAD	Adaptive	TRERF1	0.14	0.09	1.60	0.109	0.662
CERAD	Astro	TRERF1	0.00	0.03	0.07	0.941	0.97
CERAD	EN_L2_3_IT	TRERF1	-0.02	0.02	-1.10	0.271	0.508
CERAD	EN_L3_5_IT_1	TRERF1	0.02	0.03	0.88	0.38	0.666
CERAD	EN_L3_5_IT_2	TRERF1	0.06	0.02	2.42	0.0156	0.0949
CERAD	EN_L3_5_IT_3	TRERF1	0.07	0.03	2.38	0.0172	0.0839
CERAD	EN_L5_6_NP	TRERF1	0.04	0.03	1.39	0.164	0.625
CERAD	EN_L5_ET	TRERF1	0.32	0.25	1.29	0.198	0.999
CERAD	EN_L6B	TRERF1	0.08	0.03	2.44	0.0148	0.147
CERAD	EN_L6_CT	TRERF1	-0.02	0.03	-0.61	0.539	0.804
CERAD	EN_L6_IT_1	TRERF1	-0.03	0.03	-0.91	0.365	0.712
CERAD	EN_L6_IT_2	TRERF1	-0.06	0.05	-1.31	0.191	0.594
CERAD	IN_ADARB2	TRERF1	0.07	0.02	2.99	0.00277	0.0789
CERAD	IN_LAMP5_LHX6	TRERF1	0.03	0.02	1.22	0.224	0.596
CERAD	IN_LAMP5_RELN	TRERF1	0.03	0.02	1.43	0.153	0.548
CERAD	IN_PVALB	TRERF1	0.08	0.02	3.42	0.000629	0.0345
CERAD	IN_PVALB_CHC	TRERF1	0.13	0.03	4.75	2.03e-06	0.000325
CERAD	IN_SST	TRERF1	0.08	0.03	2.50	0.0125	0.18
CERAD	IN_VIP	TRERF1	0.07	0.02	3.47	0.000526	0.0118
CERAD	Micro	TRERF1	0.19	0.06	3.44	0.000587	0.00959
CERAD	OPC	TRERF1	0.04	0.03	1.31	0.19	0.561
CERAD	Oligo	TRERF1	0.01	0.03	0.43	0.666	0.811
CERAD	PC	TRERF1	-0.01	0.08	-0.15	0.877	0.981
CERAD	VLMC	TRERF1	-0.49	0.20	-2.49	0.0128	0.195
CERAD	Astro	TRHDE	-0.05	0.04	-1.23	0.22	0.406
CERAD	EN_L2_3_IT	TRHDE	0.05	0.04	1.37	0.17	0.389
CERAD	EN_L3_5_IT_1	TRHDE	-0.01	0.02	-0.49	0.623	0.833
CERAD	EN_L3_5_IT_2	TRHDE	0.10	0.03	3.93	8.46e-05	0.00247
CERAD	EN_L3_5_IT_3	TRHDE	-0.03	0.03	-0.98	0.328	0.557
CERAD	EN_L5_6_NP	TRHDE	-0.06	0.03	-1.86	0.0623	0.459
CERAD	EN_L6B	TRHDE	0.09	0.09	0.97	0.333	0.684
CERAD	EN_L6_CT	TRHDE	0.16	0.07	2.25	0.0243	0.162
CERAD	EN_L6_IT_1	TRHDE	0.01	0.06	0.23	0.82	0.946
CERAD	EN_L6_IT_2	TRHDE	0.03	0.04	0.73	0.467	0.815
CERAD	IN_ADARB2	TRHDE	0.13	0.05	2.68	0.00747	0.122
CERAD	IN_LAMP5_LHX6	TRHDE	0.13	0.08	1.72	0.0859	0.4
CERAD	IN_LAMP5_RELN	TRHDE	0.14	0.07	2.15	0.0315	0.287
CERAD	IN_PVALB	TRHDE	-0.01	0.05	-0.24	0.813	0.95
CERAD	IN_PVALB_CHC	TRHDE	0.00	0.07	0.04	0.97	0.992
CERAD	IN_SST	TRHDE	0.06	0.03	2.01	0.0445	0.329
CERAD	IN_VIP	TRHDE	0.04	0.03	1.40	0.162	0.387
CERAD	Micro	TRHDE	0.46	0.07	7.00	2.52e-12	1.01e-09
CERAD	OPC	TRHDE	-0.01	0.04	-0.31	0.758	0.919
CERAD	Oligo	TRHDE	0.23	0.08	2.95	0.0032	0.0255
CERAD	EN_L2_3_IT	TRHR	-0.02	0.08	-0.23	0.815	0.91
CERAD	EN_L3_5_IT_2	TRHR	-0.19	0.09	-2.04	0.0413	0.179
CERAD	IN_PVALB	TRHR	-0.15	0.09	-1.69	0.0911	0.444
CERAD	Astro	TRIAP1	-0.07	0.16	-0.43	0.667	0.804
CERAD	EN_L2_3_IT	TRIAP1	0.02	0.04	0.41	0.684	0.836
CERAD	EN_L3_5_IT_2	TRIAP1	0.09	0.06	1.65	0.0994	0.304
CERAD	EN_L3_5_IT_3	TRIAP1	0.03	0.14	0.25	0.805	0.904
CERAD	Oligo	TRIAP1	-0.02	0.03	-0.46	0.647	0.797
CERAD	Astro	TRIB1	-0.38	0.06	-6.46	1.03e-10	4.07e-08
CERAD	Micro	TRIB1	-0.14	0.05	-2.80	0.00518	0.0468
CERAD	OPC	TRIB1	-0.13	0.06	-2.18	0.0293	0.274
CERAD	Astro	TRIB2	0.04	0.03	1.16	0.248	0.439
CERAD	EN_L2_3_IT	TRIB2	-0.41	0.08	-5.25	1.55e-07	3.15e-05
CERAD	EN_L3_5_IT_1	TRIB2	-0.40	0.07	-5.96	2.58e-09	1.81e-06
CERAD	EN_L3_5_IT_2	TRIB2	-0.52	0.07	-6.96	3.37e-12	2.76e-09
CERAD	EN_L3_5_IT_3	TRIB2	-0.22	0.05	-4.61	3.97e-06	0.000166
CERAD	EN_L5_6_NP	TRIB2	-0.13	0.05	-2.35	0.0187	0.295
CERAD	EN_L6B	TRIB2	-0.30	0.07	-4.25	2.1e-05	0.00244
CERAD	Endo	TRIB2	-0.22	0.13	-1.64	0.101	0.46
CERAD	IN_ADARB2	TRIB2	-0.21	0.06	-3.55	0.000379	0.0268
CERAD	IN_LAMP5_RELN	TRIB2	-0.09	0.07	-1.30	0.194	0.602
CERAD	IN_PVALB	TRIB2	-0.25	0.07	-3.44	0.000582	0.033
CERAD	IN_VIP	TRIB2	-0.30	0.06	-4.67	2.95e-06	0.000318
CERAD	OPC	TRIB2	-0.05	0.03	-1.87	0.0613	0.362
CERAD	Oligo	TRIB2	0.03	0.04	0.83	0.409	0.617
CERAD	PC	TRIB2	-0.03	0.06	-0.55	0.58	0.928
CERAD	VLMC	TRIB2	0.08	0.07	1.07	0.287	0.682
CERAD	Astro	TRIB3	0.07	0.04	1.62	0.105	0.247
CERAD	EN_L2_3_IT	TRIB3	-0.01	0.03	-0.27	0.789	0.894
CERAD	EN_L3_5_IT_1	TRIB3	0.03	0.05	0.57	0.566	0.799
CERAD	EN_L3_5_IT_2	TRIB3	0.01	0.04	0.33	0.742	0.878
CERAD	EN_L3_5_IT_3	TRIB3	-0.01	0.04	-0.32	0.747	0.87
CERAD	EN_L5_6_NP	TRIB3	0.08	0.16	0.50	0.619	0.905
CERAD	EN_L6B	TRIB3	-0.05	0.07	-0.73	0.468	0.778
CERAD	EN_L6_CT	TRIB3	-0.03	0.07	-0.38	0.702	0.888
CERAD	EN_L6_IT_1	TRIB3	0.02	0.05	0.29	0.769	0.927
CERAD	IN_ADARB2	TRIB3	-0.06	0.05	-1.23	0.219	0.566
CERAD	IN_LAMP5_LHX6	TRIB3	-0.03	0.06	-0.53	0.594	0.855
CERAD	IN_LAMP5_RELN	TRIB3	-0.03	0.06	-0.50	0.616	0.879
CERAD	IN_PVALB	TRIB3	-0.01	0.04	-0.12	0.902	0.976
CERAD	IN_SST	TRIB3	0.03	0.05	0.62	0.535	0.822
CERAD	IN_VIP	TRIB3	-0.01	0.04	-0.19	0.849	0.928
CERAD	Micro	TRIB3	0.06	0.07	0.93	0.355	0.643
CERAD	OPC	TRIB3	0.03	0.04	0.74	0.459	0.769
CERAD	Oligo	TRIB3	0.09	0.04	2.48	0.0133	0.0661
CERAD	Astro	TRIL	-0.07	0.05	-1.41	0.157	0.324
CERAD	EN_L2_3_IT	TRIL	0.04	0.06	0.68	0.495	0.708
CERAD	OPC	TRIL	-0.12	0.06	-2.06	0.0398	0.306
CERAD	Oligo	TRIL	-0.04	0.05	-0.69	0.492	0.683
CERAD	Astro	TRIM11	0.06	0.05	1.29	0.198	0.378
CERAD	EN_L2_3_IT	TRIM11	0.00	0.02	0.09	0.931	0.968
CERAD	EN_L3_5_IT_1	TRIM11	0.01	0.04	0.29	0.773	0.91
CERAD	EN_L3_5_IT_2	TRIM11	0.00	0.03	0.10	0.92	0.969
CERAD	EN_L3_5_IT_3	TRIM11	-0.02	0.03	-0.64	0.52	0.721
CERAD	EN_L5_6_NP	TRIM11	-0.09	0.06	-1.53	0.127	0.572
CERAD	EN_L6B	TRIM11	0.02	0.06	0.43	0.669	0.882
CERAD	EN_L6_CT	TRIM11	-0.06	0.05	-1.22	0.222	0.552
CERAD	EN_L6_IT_1	TRIM11	0.01	0.04	0.31	0.759	0.924
CERAD	EN_L6_IT_2	TRIM11	0.09	0.06	1.65	0.0991	0.459
CERAD	IN_ADARB2	TRIM11	-0.01	0.06	-0.25	0.8	0.935
CERAD	IN_LAMP5_LHX6	TRIM11	-0.05	0.15	-0.32	0.75	0.92
CERAD	IN_LAMP5_RELN	TRIM11	0.03	0.06	0.52	0.607	0.873
CERAD	IN_PVALB	TRIM11	-0.06	0.05	-1.32	0.188	0.59
CERAD	IN_SST	TRIM11	0.02	0.05	0.35	0.727	0.907
CERAD	IN_VIP	TRIM11	-0.02	0.03	-0.47	0.636	0.808
CERAD	Micro	TRIM11	0.07	0.05	1.44	0.15	0.406
CERAD	OPC	TRIM11	-0.02	0.05	-0.44	0.658	0.879
CERAD	Oligo	TRIM11	0.03	0.03	1.03	0.304	0.517
CERAD	Astro	TRIM13	0.00	0.02	0.20	0.838	0.914
CERAD	EN_L2_3_IT	TRIM13	-0.05	0.02	-2.20	0.0281	0.13
CERAD	EN_L3_5_IT_1	TRIM13	-0.03	0.03	-1.12	0.265	0.56
CERAD	EN_L3_5_IT_2	TRIM13	-0.01	0.02	-0.46	0.643	0.821
CERAD	EN_L3_5_IT_3	TRIM13	-0.01	0.02	-0.51	0.61	0.783
CERAD	EN_L5_6_NP	TRIM13	0.03	0.04	0.79	0.432	0.833
CERAD	EN_L5_ET	TRIM13	0.01	0.30	0.03	0.979	0.999
CERAD	EN_L6B	TRIM13	0.00	0.04	0.01	0.991	0.997
CERAD	EN_L6_CT	TRIM13	-0.01	0.04	-0.22	0.825	0.937
CERAD	EN_L6_IT_1	TRIM13	-0.00	0.03	-0.09	0.926	0.981
CERAD	EN_L6_IT_2	TRIM13	-0.03	0.04	-0.78	0.435	0.796
CERAD	Endo	TRIM13	-0.09	0.06	-1.64	0.101	0.46
CERAD	IN_ADARB2	TRIM13	0.02	0.03	0.59	0.556	0.823
CERAD	IN_LAMP5_LHX6	TRIM13	0.05	0.04	1.31	0.19	0.557
CERAD	IN_LAMP5_RELN	TRIM13	0.00	0.03	0.07	0.941	0.985
CERAD	IN_PVALB	TRIM13	-0.01	0.02	-0.58	0.563	0.857
CERAD	IN_PVALB_CHC	TRIM13	-0.01	0.04	-0.22	0.823	0.956
CERAD	IN_SST	TRIM13	-0.06	0.03	-2.23	0.0257	0.254
CERAD	IN_VIP	TRIM13	-0.01	0.02	-0.66	0.511	0.726
CERAD	Micro	TRIM13	-0.01	0.03	-0.37	0.711	0.881
CERAD	OPC	TRIM13	0.02	0.03	0.82	0.413	0.742
CERAD	Oligo	TRIM13	-0.10	0.03	-3.67	0.000245	0.00434
CERAD	PC	TRIM13	-0.15	0.05	-2.67	0.00747	0.398
CERAD	PVM	TRIM13	-0.28	0.21	-1.37	0.171	0.776
CERAD	VLMC	TRIM13	-0.19	0.07	-2.68	0.00737	0.159
CERAD	Astro	TRIM14	-0.02	0.04	-0.66	0.508	0.688
CERAD	EN_L2_3_IT	TRIM14	0.00	0.03	0.04	0.966	0.985
CERAD	EN_L3_5_IT_1	TRIM14	-0.05	0.04	-1.31	0.189	0.472
CERAD	EN_L3_5_IT_2	TRIM14	0.06	0.03	2.10	0.0355	0.161
CERAD	EN_L3_5_IT_3	TRIM14	0.04	0.03	1.38	0.169	0.372
CERAD	EN_L5_6_NP	TRIM14	-0.08	0.06	-1.30	0.193	0.658
CERAD	EN_L6B	TRIM14	-0.07	0.04	-1.63	0.103	0.405
CERAD	EN_L6_CT	TRIM14	-0.04	0.04	-1.07	0.283	0.612
CERAD	EN_L6_IT_1	TRIM14	0.01	0.03	0.22	0.823	0.948
CERAD	EN_L6_IT_2	TRIM14	-0.02	0.05	-0.47	0.636	0.887
CERAD	IN_ADARB2	TRIM14	-0.02	0.04	-0.41	0.685	0.888
CERAD	IN_LAMP5_LHX6	TRIM14	0.08	0.05	1.59	0.112	0.448
CERAD	IN_LAMP5_RELN	TRIM14	0.04	0.04	1.03	0.305	0.699
CERAD	IN_PVALB	TRIM14	0.11	0.03	3.08	0.00204	0.0673
CERAD	IN_PVALB_CHC	TRIM14	0.06	0.05	1.11	0.267	0.683
CERAD	IN_SST	TRIM14	0.14	0.03	4.30	1.71e-05	0.00406
CERAD	IN_VIP	TRIM14	-0.02	0.03	-0.80	0.426	0.661
CERAD	Micro	TRIM14	0.13	0.03	3.98	6.81e-05	0.00178
CERAD	OPC	TRIM14	-0.00	0.02	-0.08	0.933	0.979
CERAD	Oligo	TRIM14	0.02	0.03	0.76	0.447	0.648
CERAD	PVM	TRIM14	0.14	0.07	1.95	0.0508	0.611
CERAD	Astro	TRIM16	0.09	0.03	3.10	0.0019	0.0146
CERAD	EN_L2_3_IT	TRIM16	0.00	0.03	0.00	0.997	0.999
CERAD	EN_L3_5_IT_1	TRIM16	-0.02	0.04	-0.53	0.596	0.82
CERAD	EN_L3_5_IT_2	TRIM16	0.04	0.03	1.22	0.223	0.479
CERAD	EN_L3_5_IT_3	TRIM16	0.03	0.03	0.84	0.402	0.622
CERAD	EN_L5_6_NP	TRIM16	-0.03	0.05	-0.69	0.491	0.857
CERAD	EN_L6B	TRIM16	0.09	0.05	1.62	0.106	0.41
CERAD	EN_L6_CT	TRIM16	-0.06	0.04	-1.30	0.193	0.515
CERAD	EN_L6_IT_1	TRIM16	-0.01	0.04	-0.13	0.9	0.974
CERAD	EN_L6_IT_2	TRIM16	0.02	0.06	0.36	0.722	0.92
CERAD	IN_ADARB2	TRIM16	-0.08	0.04	-1.73	0.0839	0.379
CERAD	IN_LAMP5_LHX6	TRIM16	0.04	0.05	0.78	0.434	0.765
CERAD	IN_LAMP5_RELN	TRIM16	0.03	0.05	0.64	0.522	0.832
CERAD	IN_PVALB	TRIM16	0.01	0.03	0.37	0.714	0.918
CERAD	IN_PVALB_CHC	TRIM16	0.08	0.06	1.43	0.152	0.553
CERAD	IN_SST	TRIM16	-0.08	0.04	-1.93	0.0535	0.351
CERAD	IN_VIP	TRIM16	0.01	0.03	0.30	0.761	0.882
CERAD	Micro	TRIM16	0.11	0.05	2.34	0.019	0.114
CERAD	OPC	TRIM16	0.03	0.03	1.07	0.283	0.647
CERAD	Oligo	TRIM16	0.04	0.02	1.48	0.139	0.314
CERAD	Astro	TRIM17	0.04	0.05	0.71	0.478	0.664
CERAD	EN_L2_3_IT	TRIM17	-0.07	0.03	-2.48	0.0133	0.0811
CERAD	EN_L3_5_IT_1	TRIM17	-0.08	0.05	-1.70	0.0891	0.318
CERAD	EN_L3_5_IT_2	TRIM17	-0.07	0.04	-1.71	0.0869	0.282
CERAD	EN_L3_5_IT_3	TRIM17	-0.08	0.04	-1.77	0.0767	0.229
CERAD	EN_L6B	TRIM17	-0.09	0.06	-1.38	0.168	0.508
CERAD	EN_L6_CT	TRIM17	-0.21	0.06	-3.57	0.000351	0.0104
CERAD	EN_L6_IT_1	TRIM17	-0.07	0.05	-1.53	0.126	0.463
CERAD	EN_L6_IT_2	TRIM17	-0.05	0.07	-0.78	0.435	0.796
CERAD	IN_PVALB	TRIM17	0.00	0.06	0.06	0.953	0.988
CERAD	IN_VIP	TRIM17	-0.03	0.05	-0.54	0.586	0.779
CERAD	Oligo	TRIM17	-0.09	0.04	-2.05	0.0404	0.138
CERAD	Astro	TRIM21	-0.03	0.07	-0.48	0.628	0.777
CERAD	Adaptive	TRIM22	-0.08	0.10	-0.86	0.391	0.901
CERAD	Astro	TRIM22	0.10	0.07	1.43	0.152	0.318
CERAD	EN_L2_3_IT	TRIM22	0.10	0.05	1.81	0.0696	0.226
CERAD	EN_L3_5_IT_1	TRIM22	-0.11	0.08	-1.36	0.174	0.452
CERAD	EN_L3_5_IT_2	TRIM22	0.02	0.05	0.36	0.72	0.865
CERAD	EN_L3_5_IT_3	TRIM22	0.13	0.05	2.75	0.00595	0.0407
CERAD	EN_L5_6_NP	TRIM22	-0.04	0.06	-0.70	0.482	0.854
CERAD	EN_L5_ET	TRIM22	-0.24	0.36	-0.66	0.508	0.999
CERAD	EN_L6B	TRIM22	-0.01	0.07	-0.16	0.875	0.96
CERAD	EN_L6_CT	TRIM22	0.05	0.06	0.78	0.436	0.739
CERAD	Endo	TRIM22	0.07	0.07	1.00	0.319	0.699
CERAD	Micro	TRIM22	-0.03	0.03	-1.06	0.288	0.578
CERAD	Oligo	TRIM22	-0.02	0.04	-0.45	0.65	0.8
CERAD	PC	TRIM22	0.07	0.16	0.42	0.672	0.952
CERAD	PVM	TRIM22	-0.05	0.08	-0.65	0.517	0.951
CERAD	VLMC	TRIM22	0.03	0.06	0.43	0.667	0.908
CERAD	Astro	TRIM23	-0.07	0.02	-3.70	0.000218	0.00301
CERAD	EN_L2_3_IT	TRIM23	0.01	0.02	0.35	0.724	0.859
CERAD	EN_L3_5_IT_1	TRIM23	0.01	0.02	0.52	0.602	0.823
CERAD	EN_L3_5_IT_2	TRIM23	-0.03	0.02	-1.41	0.159	0.395
CERAD	EN_L3_5_IT_3	TRIM23	0.00	0.02	0.02	0.987	0.994
CERAD	EN_L5_6_NP	TRIM23	0.03	0.03	0.80	0.426	0.829
CERAD	EN_L5_ET	TRIM23	0.17	0.24	0.72	0.47	0.999
CERAD	EN_L6B	TRIM23	0.04	0.03	1.51	0.131	0.453
CERAD	EN_L6_CT	TRIM23	-0.00	0.03	-0.06	0.95	0.984
CERAD	EN_L6_IT_1	TRIM23	0.02	0.02	0.68	0.494	0.799
CERAD	EN_L6_IT_2	TRIM23	0.05	0.03	1.36	0.174	0.574
CERAD	Endo	TRIM23	0.01	0.11	0.10	0.92	0.98
CERAD	IN_ADARB2	TRIM23	-0.01	0.03	-0.56	0.576	0.836
CERAD	IN_LAMP5_LHX6	TRIM23	-0.01	0.03	-0.18	0.857	0.96
CERAD	IN_LAMP5_RELN	TRIM23	0.00	0.03	0.13	0.899	0.973
CERAD	IN_PVALB	TRIM23	-0.04	0.02	-1.91	0.0563	0.364
CERAD	IN_PVALB_CHC	TRIM23	-0.01	0.03	-0.46	0.645	0.894
CERAD	IN_SST	TRIM23	-0.02	0.02	-0.80	0.423	0.765
CERAD	IN_VIP	TRIM23	0.01	0.02	0.45	0.651	0.818
CERAD	Micro	TRIM23	-0.02	0.03	-0.70	0.481	0.743
CERAD	OPC	TRIM23	-0.02	0.02	-1.01	0.312	0.67
CERAD	Oligo	TRIM23	-0.03	0.01	-2.36	0.0185	0.0819
CERAD	PC	TRIM23	-0.17	0.13	-1.35	0.176	0.762
CERAD	Astro	TRIM24	0.03	0.02	1.84	0.0661	0.182
CERAD	EN_L2_3_IT	TRIM24	0.01	0.02	0.83	0.404	0.636
CERAD	EN_L3_5_IT_1	TRIM24	0.07	0.02	3.02	0.00255	0.0433
CERAD	EN_L3_5_IT_2	TRIM24	0.08	0.02	4.47	8e-06	0.000418
CERAD	EN_L3_5_IT_3	TRIM24	0.08	0.02	4.20	2.7e-05	0.00073
CERAD	EN_L5_6_NP	TRIM24	0.04	0.03	1.24	0.215	0.677
CERAD	EN_L5_ET	TRIM24	-0.39	0.30	-1.29	0.197	0.999
CERAD	EN_L6B	TRIM24	0.04	0.03	1.57	0.116	0.426
CERAD	EN_L6_CT	TRIM24	0.05	0.03	2.00	0.0453	0.232
CERAD	EN_L6_IT_1	TRIM24	0.02	0.03	0.90	0.368	0.716
CERAD	EN_L6_IT_2	TRIM24	0.05	0.04	1.37	0.17	0.567
CERAD	Endo	TRIM24	-0.12	0.16	-0.75	0.45	0.791
CERAD	IN_ADARB2	TRIM24	-0.04	0.02	-1.55	0.122	0.449
CERAD	IN_LAMP5_LHX6	TRIM24	0.02	0.03	0.60	0.549	0.832
CERAD	IN_LAMP5_RELN	TRIM24	0.04	0.02	1.94	0.0522	0.353
CERAD	IN_PVALB	TRIM24	0.02	0.02	1.06	0.287	0.688
CERAD	IN_PVALB_CHC	TRIM24	0.03	0.04	0.85	0.393	0.765
CERAD	IN_SST	TRIM24	0.04	0.02	1.79	0.0736	0.401
CERAD	IN_VIP	TRIM24	-0.01	0.01	-0.49	0.627	0.803
CERAD	Micro	TRIM24	0.02	0.02	0.94	0.349	0.638
CERAD	OPC	TRIM24	0.07	0.03	2.48	0.0131	0.192
CERAD	Oligo	TRIM24	0.01	0.02	0.92	0.357	0.569
CERAD	PC	TRIM24	-0.11	0.14	-0.77	0.439	0.878
CERAD	PVM	TRIM24	0.38	0.23	1.62	0.105	0.696
CERAD	VLMC	TRIM24	0.10	0.07	1.50	0.135	0.512
CERAD	Astro	TRIM25	-0.05	0.03	-1.86	0.0628	0.176
CERAD	EN_L2_3_IT	TRIM25	-0.00	0.04	-0.01	0.99	0.996
CERAD	EN_L3_5_IT_1	TRIM25	-0.01	0.05	-0.32	0.752	0.9
CERAD	EN_L3_5_IT_2	TRIM25	0.01	0.03	0.27	0.791	0.904
CERAD	EN_L3_5_IT_3	TRIM25	0.00	0.04	0.09	0.929	0.968
CERAD	EN_L5_6_NP	TRIM25	0.08	0.04	1.81	0.0704	0.478
CERAD	EN_L5_ET	TRIM25	-0.13	0.37	-0.35	0.726	0.999
CERAD	EN_L6B	TRIM25	0.08	0.05	1.66	0.0971	0.393
CERAD	EN_L6_CT	TRIM25	0.03	0.04	0.72	0.468	0.76
CERAD	EN_L6_IT_1	TRIM25	0.02	0.05	0.49	0.627	0.867
CERAD	EN_L6_IT_2	TRIM25	-0.04	0.05	-0.68	0.494	0.83
CERAD	Endo	TRIM25	-0.25	0.15	-1.64	0.1	0.459
CERAD	IN_ADARB2	TRIM25	-0.02	0.04	-0.63	0.528	0.807
CERAD	IN_LAMP5_LHX6	TRIM25	-0.06	0.05	-1.27	0.205	0.576
CERAD	IN_LAMP5_RELN	TRIM25	-0.05	0.04	-1.45	0.146	0.538
CERAD	IN_PVALB	TRIM25	-0.03	0.03	-1.06	0.29	0.689
CERAD	IN_PVALB_CHC	TRIM25	-0.02	0.05	-0.37	0.71	0.916
CERAD	IN_SST	TRIM25	-0.07	0.03	-2.32	0.0206	0.228
CERAD	IN_VIP	TRIM25	-0.09	0.03	-3.10	0.00196	0.0267
CERAD	Micro	TRIM25	-0.04	0.04	-0.97	0.334	0.625
CERAD	OPC	TRIM25	-0.03	0.03	-1.30	0.194	0.566
CERAD	Oligo	TRIM25	-0.03	0.04	-0.70	0.485	0.678
CERAD	PVM	TRIM25	0.08	0.21	0.39	0.694	0.976
CERAD	Astro	TRIM26	-0.03	0.03	-1.11	0.265	0.459
CERAD	EN_L2_3_IT	TRIM26	-0.02	0.02	-1.18	0.236	0.471
CERAD	EN_L3_5_IT_1	TRIM26	0.00	0.03	0.15	0.88	0.956
CERAD	EN_L3_5_IT_2	TRIM26	0.01	0.02	0.37	0.714	0.862
CERAD	EN_L3_5_IT_3	TRIM26	0.01	0.02	0.45	0.651	0.809
CERAD	EN_L5_6_NP	TRIM26	0.05	0.05	0.98	0.328	0.764
CERAD	EN_L6B	TRIM26	0.02	0.05	0.38	0.701	0.895
CERAD	EN_L6_CT	TRIM26	0.02	0.04	0.58	0.563	0.819
CERAD	EN_L6_IT_1	TRIM26	-0.04	0.04	-1.20	0.23	0.595
CERAD	EN_L6_IT_2	TRIM26	-0.08	0.05	-1.59	0.111	0.477
CERAD	Endo	TRIM26	-0.07	0.16	-0.43	0.67	0.892
CERAD	IN_ADARB2	TRIM26	-0.03	0.04	-0.91	0.36	0.694
CERAD	IN_LAMP5_LHX6	TRIM26	0.00	0.04	0.00	0.998	1
CERAD	IN_LAMP5_RELN	TRIM26	0.00	0.03	0.05	0.957	0.991
CERAD	IN_PVALB	TRIM26	-0.03	0.02	-1.14	0.252	0.66
CERAD	IN_PVALB_CHC	TRIM26	0.01	0.05	0.29	0.773	0.937
CERAD	IN_SST	TRIM26	-0.01	0.03	-0.31	0.754	0.916
CERAD	IN_VIP	TRIM26	-0.02	0.02	-1.08	0.279	0.526
CERAD	Micro	TRIM26	-0.06	0.03	-1.79	0.074	0.268
CERAD	OPC	TRIM26	-0.04	0.03	-1.28	0.202	0.572
CERAD	Oligo	TRIM26	-0.06	0.02	-2.69	0.00718	0.0438
CERAD	Astro	TRIM27	0.00	0.02	0.15	0.879	0.937
CERAD	EN_L2_3_IT	TRIM27	-0.01	0.02	-0.57	0.571	0.763
CERAD	EN_L3_5_IT_1	TRIM27	0.03	0.03	1.19	0.235	0.527
CERAD	EN_L3_5_IT_2	TRIM27	0.04	0.02	1.82	0.0688	0.246
CERAD	EN_L3_5_IT_3	TRIM27	0.03	0.02	1.03	0.302	0.531
CERAD	EN_L5_6_NP	TRIM27	-0.02	0.05	-0.46	0.644	0.913
CERAD	EN_L6B	TRIM27	-0.05	0.04	-1.24	0.213	0.567
CERAD	EN_L6_CT	TRIM27	-0.02	0.04	-0.40	0.689	0.883
CERAD	EN_L6_IT_1	TRIM27	-0.00	0.03	-0.12	0.906	0.975
CERAD	EN_L6_IT_2	TRIM27	0.06	0.05	1.11	0.266	0.676
CERAD	Endo	TRIM27	-0.03	0.12	-0.24	0.814	0.947
CERAD	IN_ADARB2	TRIM27	-0.07	0.04	-1.76	0.079	0.37
CERAD	IN_LAMP5_LHX6	TRIM27	0.01	0.05	0.21	0.834	0.95
CERAD	IN_LAMP5_RELN	TRIM27	0.00	0.04	0.02	0.987	0.996
CERAD	IN_PVALB	TRIM27	0.01	0.03	0.28	0.779	0.94
CERAD	IN_PVALB_CHC	TRIM27	-0.03	0.06	-0.53	0.598	0.871
CERAD	IN_SST	TRIM27	0.03	0.03	0.86	0.387	0.743
CERAD	IN_VIP	TRIM27	0.04	0.02	2.05	0.0399	0.172
CERAD	Micro	TRIM27	0.03	0.03	1.01	0.313	0.603
CERAD	OPC	TRIM27	-0.03	0.02	-1.05	0.296	0.658
CERAD	Oligo	TRIM27	-0.01	0.02	-0.80	0.424	0.629
CERAD	PVM	TRIM27	-0.13	0.21	-0.62	0.537	0.952
CERAD	Astro	TRIM28	0.06	0.03	1.98	0.048	0.146
CERAD	EN_L2_3_IT	TRIM28	0.05	0.03	2.11	0.0347	0.148
CERAD	EN_L3_5_IT_1	TRIM28	0.05	0.05	1.05	0.294	0.588
CERAD	EN_L3_5_IT_2	TRIM28	0.01	0.03	0.40	0.687	0.846
CERAD	EN_L3_5_IT_3	TRIM28	0.04	0.04	1.25	0.213	0.428
CERAD	EN_L5_6_NP	TRIM28	0.11	0.17	0.66	0.506	0.866
CERAD	EN_L6B	TRIM28	-0.07	0.13	-0.51	0.613	0.855
CERAD	EN_L6_CT	TRIM28	0.05	0.06	0.82	0.414	0.722
CERAD	EN_L6_IT_1	TRIM28	0.07	0.05	1.50	0.134	0.474
CERAD	IN_ADARB2	TRIM28	0.05	0.05	0.88	0.38	0.708
CERAD	IN_LAMP5_RELN	TRIM28	0.05	0.05	0.89	0.375	0.745
CERAD	IN_PVALB	TRIM28	0.06	0.04	1.62	0.106	0.468
CERAD	IN_SST	TRIM28	0.04	0.04	0.90	0.366	0.728
CERAD	IN_VIP	TRIM28	0.07	0.03	2.26	0.0235	0.125
CERAD	Micro	TRIM28	0.12	0.04	3.12	0.00178	0.0221
CERAD	OPC	TRIM28	0.01	0.03	0.37	0.708	0.897
CERAD	Oligo	TRIM28	0.04	0.02	2.07	0.0386	0.133
CERAD	Astro	TRIM29	-0.14	0.06	-2.33	0.0199	0.0792
CERAD	EN_L2_3_IT	TRIM29	0.10	0.19	0.50	0.618	0.794
CERAD	Astro	TRIM3	0.06	0.03	2.08	0.0374	0.123
CERAD	EN_L2_3_IT	TRIM3	-0.02	0.02	-0.99	0.324	0.561
CERAD	EN_L3_5_IT_1	TRIM3	-0.03	0.04	-0.87	0.383	0.669
CERAD	EN_L3_5_IT_2	TRIM3	-0.07	0.03	-2.76	0.00574	0.0496
CERAD	EN_L3_5_IT_3	TRIM3	-0.04	0.03	-1.48	0.14	0.333
CERAD	EN_L5_6_NP	TRIM3	-0.07	0.05	-1.64	0.101	0.536
CERAD	EN_L6B	TRIM3	-0.04	0.04	-0.97	0.332	0.683
CERAD	EN_L6_CT	TRIM3	-0.06	0.04	-1.44	0.151	0.454
CERAD	EN_L6_IT_1	TRIM3	-0.07	0.04	-1.75	0.0809	0.381
CERAD	EN_L6_IT_2	TRIM3	-0.03	0.06	-0.46	0.645	0.891
CERAD	IN_ADARB2	TRIM3	-0.01	0.04	-0.33	0.738	0.911
CERAD	IN_LAMP5_LHX6	TRIM3	-0.10	0.04	-2.19	0.0285	0.246
CERAD	IN_LAMP5_RELN	TRIM3	-0.00	0.04	-0.11	0.915	0.979
CERAD	IN_PVALB	TRIM3	-0.05	0.03	-1.57	0.117	0.492
CERAD	IN_PVALB_CHC	TRIM3	0.15	0.17	0.83	0.405	0.774
CERAD	IN_SST	TRIM3	-0.01	0.04	-0.33	0.739	0.911
CERAD	IN_VIP	TRIM3	-0.02	0.02	-0.71	0.475	0.698
CERAD	Micro	TRIM3	0.06	0.04	1.39	0.165	0.43
CERAD	OPC	TRIM3	-0.03	0.04	-0.77	0.44	0.756
CERAD	Oligo	TRIM3	0.02	0.02	1.12	0.262	0.47
CERAD	Astro	TRIM32	0.01	0.03	0.23	0.814	0.9
CERAD	EN_L2_3_IT	TRIM32	-0.01	0.02	-0.66	0.51	0.719
CERAD	EN_L3_5_IT_1	TRIM32	-0.02	0.04	-0.41	0.679	0.863
CERAD	EN_L3_5_IT_2	TRIM32	0.00	0.03	0.04	0.968	0.989
CERAD	EN_L3_5_IT_3	TRIM32	0.03	0.03	0.86	0.391	0.614
CERAD	EN_L5_6_NP	TRIM32	0.10	0.05	1.89	0.0593	0.45
CERAD	EN_L6B	TRIM32	-0.01	0.05	-0.23	0.815	0.939
CERAD	EN_L6_CT	TRIM32	0.02	0.05	0.48	0.629	0.854
CERAD	EN_L6_IT_1	TRIM32	-0.02	0.05	-0.47	0.637	0.871
CERAD	EN_L6_IT_2	TRIM32	0.01	0.06	0.11	0.913	0.975
CERAD	IN_ADARB2	TRIM32	0.01	0.05	0.26	0.796	0.933
CERAD	IN_LAMP5_LHX6	TRIM32	-0.10	0.06	-1.77	0.0771	0.383
CERAD	IN_LAMP5_RELN	TRIM32	-0.06	0.04	-1.35	0.179	0.584
CERAD	IN_PVALB	TRIM32	-0.04	0.03	-1.26	0.208	0.612
CERAD	IN_PVALB_CHC	TRIM32	-0.04	0.06	-0.62	0.535	0.84
CERAD	IN_SST	TRIM32	-0.07	0.04	-1.49	0.136	0.509
CERAD	IN_VIP	TRIM32	0.03	0.03	1.24	0.214	0.453
CERAD	OPC	TRIM32	-0.07	0.04	-1.79	0.0739	0.394
CERAD	Oligo	TRIM32	-0.05	0.03	-1.67	0.0953	0.245
CERAD	Adaptive	TRIM33	-0.11	0.08	-1.40	0.161	0.76
CERAD	Astro	TRIM33	-0.04	0.02	-2.62	0.00868	0.0438
CERAD	EN_L2_3_IT	TRIM33	-0.00	0.01	-0.07	0.942	0.974
CERAD	EN_L3_5_IT_1	TRIM33	-0.01	0.02	-0.46	0.644	0.847
CERAD	EN_L3_5_IT_2	TRIM33	-0.01	0.02	-0.41	0.684	0.845
CERAD	EN_L3_5_IT_3	TRIM33	-0.03	0.01	-2.22	0.0265	0.114
CERAD	EN_L5_6_NP	TRIM33	-0.06	0.02	-2.46	0.014	0.267
CERAD	EN_L5_ET	TRIM33	-0.08	0.25	-0.32	0.746	0.999
CERAD	EN_L6B	TRIM33	-0.02	0.02	-0.97	0.33	0.681
CERAD	EN_L6_CT	TRIM33	-0.03	0.02	-1.51	0.13	0.418
CERAD	EN_L6_IT_1	TRIM33	-0.01	0.02	-0.62	0.533	0.818
CERAD	EN_L6_IT_2	TRIM33	0.01	0.03	0.52	0.601	0.872
CERAD	Endo	TRIM33	-0.07	0.05	-1.59	0.113	0.483
CERAD	IN_ADARB2	TRIM33	-0.00	0.02	-0.20	0.842	0.949
CERAD	IN_LAMP5_LHX6	TRIM33	0.02	0.02	0.98	0.325	0.688
CERAD	IN_LAMP5_RELN	TRIM33	-0.00	0.02	-0.23	0.819	0.947
CERAD	IN_PVALB	TRIM33	0.01	0.02	0.65	0.517	0.835
CERAD	IN_PVALB_CHC	TRIM33	-0.02	0.03	-0.70	0.481	0.817
CERAD	IN_SST	TRIM33	0.02	0.02	1.03	0.302	0.68
CERAD	IN_VIP	TRIM33	-0.01	0.01	-0.90	0.366	0.609
CERAD	Micro	TRIM33	0.01	0.02	0.79	0.431	0.705
CERAD	OPC	TRIM33	-0.01	0.02	-0.63	0.53	0.813
CERAD	Oligo	TRIM33	-0.02	0.01	-1.08	0.282	0.493
CERAD	PC	TRIM33	0.05	0.05	0.99	0.32	0.848
CERAD	PVM	TRIM33	0.15	0.06	2.53	0.0115	0.591
CERAD	SMC	TRIM33	-0.10	0.12	-0.84	0.4	0.959
CERAD	VLMC	TRIM33	0.01	0.05	0.29	0.771	0.939
CERAD	Astro	TRIM35	-0.05	0.04	-1.46	0.145	0.307
CERAD	EN_L2_3_IT	TRIM35	-0.05	0.03	-2.08	0.0377	0.155
CERAD	EN_L3_5_IT_1	TRIM35	0.01	0.04	0.29	0.776	0.911
CERAD	EN_L3_5_IT_2	TRIM35	0.03	0.04	0.79	0.431	0.679
CERAD	EN_L3_5_IT_3	TRIM35	-0.04	0.04	-1.18	0.238	0.458
CERAD	EN_L6B	TRIM35	0.33	0.14	2.40	0.0164	0.156
CERAD	EN_L6_CT	TRIM35	-0.15	0.19	-0.83	0.408	0.717
CERAD	EN_L6_IT_1	TRIM35	-0.00	0.05	-0.06	0.952	0.987
CERAD	EN_L6_IT_2	TRIM35	-0.09	0.07	-1.39	0.164	0.562
CERAD	IN_ADARB2	TRIM35	0.23	0.18	1.30	0.192	0.537
CERAD	IN_LAMP5_RELN	TRIM35	-0.07	0.06	-1.23	0.218	0.625
CERAD	IN_PVALB	TRIM35	-0.03	0.04	-0.70	0.487	0.82
CERAD	IN_SST	TRIM35	-0.03	0.06	-0.42	0.672	0.886
CERAD	IN_VIP	TRIM35	0.00	0.03	0.04	0.964	0.984
CERAD	Micro	TRIM35	0.02	0.05	0.46	0.646	0.847
CERAD	OPC	TRIM35	-0.08	0.04	-1.78	0.0752	0.396
CERAD	Oligo	TRIM35	-0.06	0.03	-2.39	0.0167	0.0769
CERAD	Astro	TRIM36	-0.06	0.05	-1.14	0.255	0.448
CERAD	EN_L2_3_IT	TRIM36	-0.05	0.02	-2.26	0.0237	0.117
CERAD	EN_L3_5_IT_1	TRIM36	-0.12	0.05	-2.34	0.0192	0.138
CERAD	EN_L3_5_IT_2	TRIM36	-0.10	0.05	-1.85	0.0648	0.237
CERAD	EN_L3_5_IT_3	TRIM36	-0.07	0.06	-1.09	0.275	0.501
CERAD	EN_L5_ET	TRIM36	0.12	0.23	0.53	0.593	0.999
CERAD	EN_L6B	TRIM36	-0.08	0.04	-2.13	0.0334	0.232
CERAD	EN_L6_CT	TRIM36	-0.10	0.07	-1.34	0.18	0.495
CERAD	EN_L6_IT_1	TRIM36	-0.03	0.02	-1.41	0.159	0.511
CERAD	EN_L6_IT_2	TRIM36	-0.06	0.07	-0.83	0.405	0.779
CERAD	IN_ADARB2	TRIM36	0.03	0.03	1.24	0.213	0.558
CERAD	IN_LAMP5_LHX6	TRIM36	0.05	0.04	1.28	0.199	0.571
CERAD	IN_LAMP5_RELN	TRIM36	0.04	0.03	1.23	0.217	0.625
CERAD	IN_SST	TRIM36	0.09	0.07	1.30	0.192	0.58
CERAD	IN_VIP	TRIM36	0.03	0.03	1.04	0.297	0.544
CERAD	Micro	TRIM36	-0.09	0.03	-2.50	0.0123	0.0847
CERAD	Oligo	TRIM36	-0.12	0.05	-2.32	0.0204	0.0876
CERAD	Astro	TRIM37	0.02	0.02	1.05	0.292	0.488
CERAD	EN_L2_3_IT	TRIM37	0.01	0.01	0.71	0.475	0.694
CERAD	EN_L3_5_IT_1	TRIM37	0.01	0.02	0.80	0.426	0.703
CERAD	EN_L3_5_IT_2	TRIM37	-0.02	0.02	-1.25	0.213	0.468
CERAD	EN_L3_5_IT_3	TRIM37	0.00	0.02	0.15	0.883	0.946
CERAD	EN_L5_6_NP	TRIM37	0.01	0.02	0.38	0.701	0.935
CERAD	EN_L5_ET	TRIM37	0.04	0.19	0.21	0.837	0.999
CERAD	EN_L6B	TRIM37	0.02	0.02	0.91	0.362	0.704
CERAD	EN_L6_CT	TRIM37	-0.01	0.02	-0.38	0.708	0.891
CERAD	EN_L6_IT_1	TRIM37	0.02	0.02	0.82	0.413	0.751
CERAD	EN_L6_IT_2	TRIM37	0.03	0.02	1.21	0.226	0.635
CERAD	Endo	TRIM37	-0.03	0.11	-0.28	0.778	0.932
CERAD	IN_ADARB2	TRIM37	-0.01	0.02	-0.71	0.48	0.777
CERAD	IN_LAMP5_LHX6	TRIM37	-0.02	0.02	-1.09	0.275	0.645
CERAD	IN_LAMP5_RELN	TRIM37	-0.06	0.02	-2.97	0.00301	0.0934
CERAD	IN_PVALB	TRIM37	-0.01	0.01	-0.61	0.542	0.848
CERAD	IN_PVALB_CHC	TRIM37	-0.02	0.02	-0.86	0.392	0.764
CERAD	IN_SST	TRIM37	-0.02	0.02	-1.26	0.207	0.598
CERAD	IN_VIP	TRIM37	-0.01	0.01	-0.82	0.41	0.647
CERAD	Micro	TRIM37	0.01	0.03	0.47	0.638	0.843
CERAD	OPC	TRIM37	-0.01	0.02	-0.62	0.535	0.815
CERAD	Oligo	TRIM37	0.02	0.01	1.53	0.126	0.296
CERAD	PC	TRIM37	-0.10	0.06	-1.78	0.0744	0.636
CERAD	PVM	TRIM37	-0.05	0.19	-0.28	0.78	0.985
CERAD	VLMC	TRIM37	0.04	0.06	0.67	0.505	0.834
CERAD	Endo	TRIM38	0.00	0.06	0.02	0.982	0.993
CERAD	Micro	TRIM38	-0.04	0.03	-1.42	0.155	0.414
CERAD	PC	TRIM38	-0.20	0.15	-1.32	0.188	0.773
CERAD	PVM	TRIM38	-0.10	0.07	-1.41	0.159	0.764
CERAD	Astro	TRIM4	-0.04	0.03	-1.64	0.101	0.242
CERAD	EN_L2_3_IT	TRIM4	-0.04	0.02	-1.93	0.0539	0.193
CERAD	EN_L3_5_IT_1	TRIM4	-0.02	0.03	-0.75	0.451	0.722
CERAD	EN_L3_5_IT_2	TRIM4	-0.01	0.02	-0.47	0.638	0.819
CERAD	EN_L3_5_IT_3	TRIM4	-0.03	0.02	-1.50	0.134	0.324
CERAD	EN_L5_6_NP	TRIM4	-0.04	0.04	-0.93	0.351	0.779
CERAD	EN_L5_ET	TRIM4	-0.36	0.37	-0.96	0.336	0.999
CERAD	EN_L6B	TRIM4	-0.05	0.04	-1.19	0.232	0.588
CERAD	EN_L6_CT	TRIM4	-0.04	0.03	-1.28	0.199	0.524
CERAD	EN_L6_IT_1	TRIM4	0.02	0.03	0.63	0.529	0.816
CERAD	EN_L6_IT_2	TRIM4	0.00	0.04	0.09	0.927	0.979
CERAD	Endo	TRIM4	0.08	0.13	0.59	0.553	0.839
CERAD	IN_ADARB2	TRIM4	-0.00	0.03	-0.11	0.911	0.974
CERAD	IN_LAMP5_LHX6	TRIM4	-0.03	0.04	-0.76	0.448	0.772
CERAD	IN_LAMP5_RELN	TRIM4	-0.02	0.03	-0.74	0.459	0.797
CERAD	IN_PVALB	TRIM4	0.01	0.02	0.35	0.729	0.923
CERAD	IN_PVALB_CHC	TRIM4	-0.04	0.05	-0.83	0.404	0.773
CERAD	IN_SST	TRIM4	0.01	0.03	0.37	0.712	0.902
CERAD	IN_VIP	TRIM4	-0.01	0.02	-0.57	0.568	0.765
CERAD	Micro	TRIM4	0.01	0.03	0.18	0.857	0.949
CERAD	OPC	TRIM4	-0.03	0.02	-1.24	0.216	0.587
CERAD	Oligo	TRIM4	0.03	0.02	1.74	0.0819	0.221
CERAD	PC	TRIM4	-0.11	0.14	-0.79	0.427	0.875
CERAD	VLMC	TRIM4	0.01	0.06	0.20	0.838	0.964
CERAD	Astro	TRIM41	-0.05	0.02	-2.08	0.0376	0.124
CERAD	EN_L2_3_IT	TRIM41	-0.00	0.02	-0.05	0.957	0.981
CERAD	EN_L3_5_IT_1	TRIM41	-0.04	0.05	-0.83	0.404	0.686
CERAD	EN_L3_5_IT_2	TRIM41	-0.03	0.03	-0.96	0.339	0.605
CERAD	EN_L3_5_IT_3	TRIM41	-0.05	0.04	-1.32	0.187	0.395
CERAD	EN_L5_6_NP	TRIM41	-0.13	0.16	-0.82	0.412	0.819
CERAD	EN_L6B	TRIM41	-0.21	0.12	-1.73	0.0828	0.364
CERAD	EN_L6_CT	TRIM41	0.11	0.15	0.75	0.454	0.751
CERAD	EN_L6_IT_1	TRIM41	-0.05	0.05	-0.96	0.338	0.693
CERAD	EN_L6_IT_2	TRIM41	-0.10	0.18	-0.53	0.593	0.868
CERAD	IN_ADARB2	TRIM41	-0.08	0.05	-1.60	0.109	0.428
CERAD	IN_LAMP5_RELN	TRIM41	-0.01	0.05	-0.19	0.853	0.958
CERAD	IN_PVALB	TRIM41	-0.04	0.04	-1.00	0.316	0.71
CERAD	IN_SST	TRIM41	-0.08	0.05	-1.59	0.111	0.47
CERAD	IN_VIP	TRIM41	-0.09	0.03	-2.63	0.00854	0.0673
CERAD	Micro	TRIM41	0.05	0.04	1.23	0.217	0.498
CERAD	OPC	TRIM41	-0.07	0.04	-1.66	0.0975	0.436
CERAD	Oligo	TRIM41	0.01	0.02	0.40	0.689	0.826
CERAD	Adaptive	TRIM44	-0.04	0.10	-0.41	0.685	0.962
CERAD	Astro	TRIM44	0.06	0.02	3.32	0.000915	0.00857
CERAD	EN_L2_3_IT	TRIM44	-0.03	0.01	-2.30	0.0213	0.109
CERAD	EN_L3_5_IT_1	TRIM44	-0.03	0.02	-1.73	0.0842	0.309
CERAD	EN_L3_5_IT_2	TRIM44	-0.04	0.02	-2.22	0.0264	0.132
CERAD	EN_L3_5_IT_3	TRIM44	-0.00	0.02	-0.05	0.958	0.981
CERAD	EN_L5_6_NP	TRIM44	-0.03	0.02	-1.26	0.208	0.674
CERAD	EN_L5_ET	TRIM44	-0.35	0.15	-2.27	0.0235	0.78
CERAD	EN_L6B	TRIM44	-0.07	0.02	-3.30	0.000952	0.0289
CERAD	EN_L6_CT	TRIM44	-0.03	0.02	-1.69	0.0904	0.342
CERAD	EN_L6_IT_1	TRIM44	-0.03	0.02	-1.49	0.136	0.477
CERAD	EN_L6_IT_2	TRIM44	-0.05	0.03	-1.85	0.0645	0.385
CERAD	Endo	TRIM44	0.06	0.05	1.30	0.195	0.588
CERAD	IN_ADARB2	TRIM44	-0.01	0.02	-0.41	0.683	0.888
CERAD	IN_LAMP5_LHX6	TRIM44	-0.01	0.02	-0.50	0.618	0.871
CERAD	IN_LAMP5_RELN	TRIM44	0.03	0.02	1.75	0.0799	0.432
CERAD	IN_PVALB	TRIM44	-0.03	0.02	-2.22	0.0267	0.259
CERAD	IN_PVALB_CHC	TRIM44	-0.04	0.02	-1.92	0.0547	0.349
CERAD	IN_SST	TRIM44	-0.01	0.02	-0.64	0.523	0.816
CERAD	IN_VIP	TRIM44	-0.02	0.01	-1.34	0.179	0.41
CERAD	Micro	TRIM44	0.02	0.02	1.23	0.217	0.499
CERAD	OPC	TRIM44	-0.01	0.03	-0.45	0.649	0.875
CERAD	Oligo	TRIM44	0.01	0.01	0.92	0.356	0.568
CERAD	PC	TRIM44	-0.01	0.04	-0.20	0.841	0.972
CERAD	PVM	TRIM44	0.11	0.06	1.97	0.0485	0.607
CERAD	SMC	TRIM44	-0.01	0.10	-0.09	0.929	0.997
CERAD	VLMC	TRIM44	0.06	0.05	1.22	0.221	0.619
CERAD	Astro	TRIM45	-0.16	0.04	-3.63	0.000288	0.00368
CERAD	EN_L2_3_IT	TRIM45	-0.07	0.03	-2.08	0.0376	0.154
CERAD	EN_L3_5_IT_2	TRIM45	-0.12	0.05	-2.51	0.0121	0.0804
CERAD	EN_L3_5_IT_3	TRIM45	-0.12	0.05	-2.52	0.0117	0.065
CERAD	IN_PVALB	TRIM45	-0.05	0.05	-0.99	0.322	0.716
CERAD	IN_VIP	TRIM45	-0.12	0.06	-2.14	0.032	0.152
CERAD	Oligo	TRIM45	-0.11	0.04	-2.74	0.00614	0.0394
CERAD	Astro	TRIM46	0.03	0.05	0.66	0.51	0.69
CERAD	EN_L2_3_IT	TRIM46	-0.10	0.02	-4.64	3.53e-06	0.000316
CERAD	EN_L3_5_IT_1	TRIM46	-0.07	0.04	-1.65	0.0982	0.335
CERAD	EN_L3_5_IT_2	TRIM46	-0.03	0.03	-1.02	0.309	0.575
CERAD	EN_L3_5_IT_3	TRIM46	-0.10	0.03	-3.56	0.000375	0.00552
CERAD	EN_L5_6_NP	TRIM46	-0.06	0.05	-1.17	0.243	0.699
CERAD	EN_L6B	TRIM46	-0.03	0.05	-0.69	0.492	0.795
CERAD	EN_L6_CT	TRIM46	-0.07	0.04	-1.63	0.103	0.367
CERAD	EN_L6_IT_1	TRIM46	-0.12	0.04	-3.07	0.00215	0.0532
CERAD	EN_L6_IT_2	TRIM46	-0.02	0.05	-0.50	0.62	0.88
CERAD	IN_ADARB2	TRIM46	-0.05	0.05	-1.03	0.301	0.646
CERAD	IN_LAMP5_LHX6	TRIM46	-0.08	0.05	-1.54	0.123	0.469
CERAD	IN_LAMP5_RELN	TRIM46	-0.02	0.05	-0.53	0.596	0.868
CERAD	IN_PVALB	TRIM46	-0.04	0.03	-1.18	0.238	0.644
CERAD	IN_SST	TRIM46	-0.04	0.04	-1.06	0.29	0.673
CERAD	IN_VIP	TRIM46	-0.06	0.03	-2.13	0.033	0.155
CERAD	OPC	TRIM46	0.05	0.04	1.21	0.226	0.597
CERAD	Oligo	TRIM46	-0.04	0.03	-1.53	0.125	0.294
CERAD	Astro	TRIM47	0.02	0.05	0.30	0.763	0.868
CERAD	EN_L2_3_IT	TRIM47	0.01	0.07	0.14	0.885	0.948
CERAD	OPC	TRIM47	0.00	0.07	0.07	0.947	0.983
CERAD	Oligo	TRIM47	0.25	0.05	5.25	1.5e-07	3.17e-05
CERAD	Adaptive	TRIM5	0.05	0.14	0.37	0.709	0.969
CERAD	Astro	TRIM5	0.09	0.08	1.06	0.289	0.485
CERAD	EN_L2_3_IT	TRIM5	-0.03	0.06	-0.45	0.651	0.815
CERAD	EN_L3_5_IT_1	TRIM5	-0.03	0.08	-0.41	0.681	0.865
CERAD	EN_L3_5_IT_2	TRIM5	-0.03	0.06	-0.51	0.607	0.8
CERAD	EN_L3_5_IT_3	TRIM5	-0.03	0.05	-0.49	0.623	0.79
CERAD	EN_L5_6_NP	TRIM5	-0.01	0.07	-0.17	0.863	0.977
CERAD	EN_L5_ET	TRIM5	-0.09	0.44	-0.22	0.829	0.999
CERAD	EN_L6B	TRIM5	-0.05	0.08	-0.59	0.558	0.829
CERAD	EN_L6_CT	TRIM5	0.00	0.07	0.05	0.964	0.988
CERAD	EN_L6_IT_1	TRIM5	-0.05	0.09	-0.59	0.558	0.831
CERAD	EN_L6_IT_2	TRIM5	0.36	0.26	1.41	0.16	0.556
CERAD	Endo	TRIM5	0.10	0.10	1.00	0.319	0.699
CERAD	IN_PVALB	TRIM5	-0.01	0.07	-0.18	0.859	0.966
CERAD	IN_SST	TRIM5	0.00	0.08	0.02	0.983	0.995
CERAD	IN_VIP	TRIM5	0.03	0.08	0.41	0.684	0.836
CERAD	Micro	TRIM5	-0.01	0.06	-0.13	0.9	0.965
CERAD	OPC	TRIM5	-0.01	0.07	-0.12	0.905	0.97
CERAD	Oligo	TRIM5	-0.04	0.04	-0.95	0.34	0.552
CERAD	PC	TRIM5	0.20	0.18	1.10	0.271	0.823
CERAD	VLMC	TRIM5	-0.11	0.08	-1.36	0.173	0.565
CERAD	Astro	TRIM50	0.27	0.21	1.28	0.199	0.379
CERAD	EN_L2_3_IT	TRIM50	-0.03	0.07	-0.40	0.688	0.839
CERAD	Oligo	TRIM50	-0.04	0.07	-0.54	0.586	0.754
CERAD	Astro	TRIM52	0.06	0.02	2.59	0.00959	0.0471
CERAD	EN_L2_3_IT	TRIM52	0.04	0.02	1.95	0.051	0.186
CERAD	EN_L3_5_IT_1	TRIM52	0.04	0.03	1.23	0.218	0.508
CERAD	EN_L3_5_IT_2	TRIM52	0.05	0.02	2.19	0.0289	0.14
CERAD	EN_L3_5_IT_3	TRIM52	0.04	0.03	1.63	0.103	0.277
CERAD	EN_L5_6_NP	TRIM52	0.02	0.04	0.53	0.595	0.897
CERAD	EN_L5_ET	TRIM52	-0.30	0.32	-0.95	0.341	0.999
CERAD	EN_L6B	TRIM52	0.02	0.04	0.53	0.598	0.848
CERAD	EN_L6_CT	TRIM52	0.10	0.03	2.82	0.00473	0.0587
CERAD	EN_L6_IT_1	TRIM52	0.03	0.04	0.87	0.384	0.728
CERAD	EN_L6_IT_2	TRIM52	0.04	0.04	1.00	0.315	0.715
CERAD	Endo	TRIM52	0.01	0.14	0.08	0.936	0.981
CERAD	IN_ADARB2	TRIM52	0.02	0.04	0.43	0.667	0.88
CERAD	IN_LAMP5_LHX6	TRIM52	0.00	0.04	0.03	0.977	0.994
CERAD	IN_LAMP5_RELN	TRIM52	-0.04	0.04	-1.19	0.233	0.639
CERAD	IN_PVALB	TRIM52	0.03	0.02	1.34	0.181	0.582
CERAD	IN_PVALB_CHC	TRIM52	-0.01	0.04	-0.14	0.889	0.974
CERAD	IN_SST	TRIM52	0.05	0.03	1.54	0.124	0.49
CERAD	IN_VIP	TRIM52	0.03	0.02	1.45	0.147	0.368
CERAD	Micro	TRIM52	0.00	0.03	0.14	0.887	0.96
CERAD	OPC	TRIM52	-0.04	0.02	-1.78	0.0748	0.396
CERAD	Oligo	TRIM52	0.01	0.02	0.60	0.546	0.725
CERAD	PC	TRIM52	-0.18	0.16	-1.11	0.265	0.819
CERAD	Astro	TRIM54	0.05	0.06	0.80	0.422	0.616
CERAD	EN_L2_3_IT	TRIM54	-0.17	0.05	-3.62	0.000298	0.00698
CERAD	EN_L3_5_IT_1	TRIM54	-0.09	0.04	-2.41	0.0158	0.125
CERAD	EN_L3_5_IT_2	TRIM54	-0.13	0.04	-3.09	0.00203	0.0246
CERAD	EN_L3_5_IT_3	TRIM54	-0.20	0.04	-4.96	6.9e-07	4.14e-05
CERAD	EN_L6_IT_1	TRIM54	-0.20	0.06	-3.27	0.00108	0.0347
CERAD	IN_PVALB	TRIM54	0.17	0.17	1.02	0.308	0.706
CERAD	Oligo	TRIM54	-0.06	0.05	-1.19	0.234	0.438
CERAD	IN_VIP	TRIM55	-0.07	0.08	-0.88	0.377	0.619
CERAD	Astro	TRIM56	0.09	0.03	2.63	0.00859	0.0435
CERAD	EN_L2_3_IT	TRIM56	0.12	0.06	2.16	0.0304	0.136
CERAD	Endo	TRIM56	0.06	0.06	1.03	0.302	0.688
CERAD	Micro	TRIM56	0.07	0.03	2.27	0.0232	0.129
CERAD	OPC	TRIM56	0.02	0.05	0.43	0.667	0.882
CERAD	Oligo	TRIM56	0.04	0.03	1.28	0.202	0.398
CERAD	PC	TRIM56	0.20	0.14	1.39	0.166	0.753
CERAD	PVM	TRIM56	0.07	0.18	0.38	0.702	0.976
CERAD	VLMC	TRIM56	-0.02	0.06	-0.24	0.813	0.957
CERAD	EN_L2_3_IT	TRIM58	-0.03	0.06	-0.47	0.638	0.807
CERAD	EN_L3_5_IT_2	TRIM58	-0.04	0.07	-0.57	0.571	0.778
CERAD	EN_L3_5_IT_3	TRIM58	-0.05	0.15	-0.32	0.749	0.871
CERAD	EN_L6_IT_1	TRIM58	0.10	0.21	0.47	0.639	0.872
CERAD	EN_L6_IT_2	TRIM58	0.02	0.21	0.12	0.907	0.974
CERAD	EN_L2_3_IT	TRIM59	-0.02	0.05	-0.39	0.696	0.843
CERAD	EN_L3_5_IT_2	TRIM59	-0.02	0.16	-0.13	0.9	0.959
CERAD	EN_L3_5_IT_3	TRIM59	-0.27	0.14	-1.90	0.0578	0.19
CERAD	IN_PVALB	TRIM59	0.07	0.06	1.35	0.178	0.578
CERAD	Oligo	TRIM59	-0.04	0.04	-1.15	0.25	0.457
CERAD	EN_L2_3_IT	TRIM60	-0.04	0.06	-0.69	0.492	0.706
CERAD	Oligo	TRIM60	-0.07	0.06	-1.24	0.215	0.414
CERAD	Astro	TRIM61	-0.16	0.06	-2.60	0.00929	0.046
CERAD	EN_L2_3_IT	TRIM61	-0.07	0.06	-1.26	0.208	0.438
CERAD	EN_L3_5_IT_2	TRIM61	-0.04	0.06	-0.72	0.471	0.71
CERAD	EN_L3_5_IT_3	TRIM61	-0.12	0.06	-1.91	0.0565	0.187
CERAD	EN_L6_IT_1	TRIM61	0.29	0.21	1.38	0.166	0.521
CERAD	IN_VIP	TRIM61	-0.05	0.06	-0.69	0.488	0.708
CERAD	OPC	TRIM61	-0.13	0.07	-1.95	0.0509	0.337
CERAD	Oligo	TRIM61	-0.20	0.05	-3.86	0.000112	0.00259
CERAD	Astro	TRIM62	-0.02	0.03	-0.68	0.498	0.681
CERAD	EN_L2_3_IT	TRIM62	-0.04	0.04	-1.09	0.277	0.515
CERAD	EN_L3_5_IT_1	TRIM62	0.02	0.05	0.33	0.743	0.896
CERAD	EN_L3_5_IT_2	TRIM62	0.11	0.05	2.27	0.0231	0.121
CERAD	EN_L3_5_IT_3	TRIM62	0.04	0.04	0.89	0.372	0.596
CERAD	EN_L5_6_NP	TRIM62	0.03	0.06	0.61	0.543	0.88
CERAD	EN_L6B	TRIM62	0.14	0.06	2.39	0.017	0.159
CERAD	EN_L6_CT	TRIM62	-0.06	0.21	-0.31	0.759	0.91
CERAD	EN_L6_IT_1	TRIM62	0.02	0.07	0.28	0.779	0.932
CERAD	EN_L6_IT_2	TRIM62	-0.06	0.18	-0.34	0.731	0.924
CERAD	IN_ADARB2	TRIM62	-0.05	0.04	-1.07	0.286	0.633
CERAD	IN_LAMP5_LHX6	TRIM62	-0.09	0.05	-2.03	0.0425	0.294
CERAD	IN_LAMP5_RELN	TRIM62	0.04	0.04	1.03	0.305	0.699
CERAD	IN_PVALB	TRIM62	-0.04	0.03	-1.66	0.0978	0.456
CERAD	IN_PVALB_CHC	TRIM62	-0.07	0.05	-1.27	0.204	0.617
CERAD	IN_SST	TRIM62	-0.04	0.04	-0.96	0.336	0.706
CERAD	IN_VIP	TRIM62	-0.02	0.02	-0.74	0.461	0.688
CERAD	Micro	TRIM62	0.10	0.05	2.12	0.0344	0.168
CERAD	OPC	TRIM62	-0.06	0.03	-1.90	0.0575	0.353
CERAD	Oligo	TRIM62	0.01	0.02	0.38	0.702	0.834
CERAD	PC	TRIM62	0.10	0.16	0.61	0.54	0.914
CERAD	VLMC	TRIM62	-0.06	0.09	-0.63	0.528	0.844
CERAD	Astro	TRIM65	-0.01	0.03	-0.36	0.72	0.839
CERAD	EN_L2_3_IT	TRIM65	-0.03	0.03	-1.11	0.268	0.505
CERAD	EN_L3_5_IT_1	TRIM65	-0.05	0.05	-1.10	0.272	0.566
CERAD	EN_L3_5_IT_2	TRIM65	-0.10	0.04	-2.87	0.00404	0.0397
CERAD	EN_L3_5_IT_3	TRIM65	-0.01	0.04	-0.18	0.859	0.932
CERAD	EN_L6_IT_1	TRIM65	-0.01	0.05	-0.18	0.86	0.964
CERAD	IN_ADARB2	TRIM65	-0.06	0.05	-1.08	0.28	0.627
CERAD	IN_LAMP5_RELN	TRIM65	0.03	0.05	0.56	0.573	0.858
CERAD	IN_PVALB	TRIM65	-0.02	0.04	-0.41	0.684	0.906
CERAD	IN_SST	TRIM65	-0.06	0.05	-1.19	0.233	0.625
CERAD	IN_VIP	TRIM65	-0.03	0.04	-0.89	0.374	0.617
CERAD	Micro	TRIM65	0.08	0.05	1.66	0.0969	0.314
CERAD	OPC	TRIM65	0.01	0.04	0.15	0.884	0.963
CERAD	Oligo	TRIM65	0.09	0.02	3.68	0.000236	0.00425
CERAD	Astro	TRIM66	-0.06	0.03	-1.88	0.0595	0.169
CERAD	EN_L2_3_IT	TRIM66	-0.09	0.03	-3.49	0.000482	0.00956
CERAD	EN_L3_5_IT_1	TRIM66	-0.05	0.03	-1.72	0.0862	0.312
CERAD	EN_L3_5_IT_2	TRIM66	-0.05	0.02	-1.89	0.0592	0.225
CERAD	EN_L3_5_IT_3	TRIM66	-0.04	0.02	-1.71	0.0867	0.248
CERAD	EN_L5_6_NP	TRIM66	-0.08	0.04	-2.08	0.0373	0.374
CERAD	EN_L6B	TRIM66	-0.07	0.05	-1.48	0.138	0.464
CERAD	EN_L6_CT	TRIM66	-0.24	0.05	-5.23	1.72e-07	3.24e-05
CERAD	EN_L6_IT_1	TRIM66	-0.10	0.05	-2.23	0.026	0.218
CERAD	EN_L6_IT_2	TRIM66	0.03	0.06	0.56	0.575	0.861
CERAD	IN_ADARB2	TRIM66	-0.03	0.04	-0.77	0.439	0.75
CERAD	IN_LAMP5_LHX6	TRIM66	-0.05	0.06	-0.91	0.364	0.714
CERAD	IN_LAMP5_RELN	TRIM66	-0.06	0.05	-1.31	0.192	0.6
CERAD	IN_PVALB	TRIM66	-0.08	0.03	-3.23	0.00124	0.0515
CERAD	IN_PVALB_CHC	TRIM66	0.05	0.06	0.89	0.376	0.756
CERAD	IN_SST	TRIM66	-0.01	0.03	-0.50	0.615	0.864
CERAD	IN_VIP	TRIM66	-0.08	0.03	-3.20	0.00135	0.0212
CERAD	Micro	TRIM66	0.02	0.04	0.56	0.577	0.805
CERAD	OPC	TRIM66	0.01	0.04	0.27	0.79	0.928
CERAD	Oligo	TRIM66	-0.14	0.04	-3.80	0.000144	0.0031
CERAD	EN_L2_3_IT	TRIM67	0.01	0.06	0.08	0.934	0.97
CERAD	EN_L5_6_NP	TRIM67	-0.14	0.06	-2.48	0.0133	0.258
CERAD	IN_ADARB2	TRIM67	-0.03	0.05	-0.65	0.514	0.799
CERAD	IN_LAMP5_RELN	TRIM67	0.12	0.06	2.21	0.0273	0.273
CERAD	IN_PVALB	TRIM67	-0.06	0.05	-1.29	0.198	0.602
CERAD	IN_SST	TRIM67	-0.03	0.04	-0.80	0.421	0.765
CERAD	IN_VIP	TRIM67	-0.11	0.03	-3.13	0.00173	0.0246
CERAD	OPC	TRIM67	-0.10	0.05	-2.18	0.0291	0.274
CERAD	Oligo	TRIM67	-0.20	0.06	-3.28	0.00103	0.0118
CERAD	Astro	TRIM68	-0.02	0.04	-0.42	0.675	0.809
CERAD	EN_L2_3_IT	TRIM68	-0.03	0.04	-0.79	0.428	0.656
CERAD	EN_L3_5_IT_2	TRIM68	0.08	0.17	0.50	0.62	0.809
CERAD	EN_L3_5_IT_3	TRIM68	0.07	0.14	0.48	0.631	0.795
CERAD	Oligo	TRIM68	-0.01	0.03	-0.31	0.759	0.87
CERAD	Astro	TRIM69	0.02	0.04	0.52	0.601	0.758
CERAD	EN_L2_3_IT	TRIM69	0.11	0.03	3.70	0.000214	0.00565
CERAD	EN_L3_5_IT_1	TRIM69	0.11	0.04	2.72	0.00657	0.0751
CERAD	EN_L3_5_IT_2	TRIM69	0.18	0.03	5.16	2.45e-07	2.48e-05
CERAD	EN_L3_5_IT_3	TRIM69	0.17	0.04	4.77	1.81e-06	9.05e-05
CERAD	EN_L5_6_NP	TRIM69	0.12	0.05	2.32	0.0205	0.308
CERAD	EN_L5_ET	TRIM69	0.63	0.41	1.54	0.124	0.983
CERAD	EN_L6B	TRIM69	0.08	0.05	1.60	0.11	0.416
CERAD	EN_L6_CT	TRIM69	0.12	0.04	2.89	0.0039	0.0525
CERAD	EN_L6_IT_1	TRIM69	0.10	0.04	2.40	0.0166	0.171
CERAD	EN_L6_IT_2	TRIM69	0.11	0.05	2.15	0.0316	0.292
CERAD	IN_ADARB2	TRIM69	0.11	0.06	1.96	0.0504	0.304
CERAD	IN_LAMP5_LHX6	TRIM69	0.04	0.05	0.72	0.47	0.785
CERAD	IN_LAMP5_RELN	TRIM69	0.11	0.05	2.48	0.0132	0.198
CERAD	IN_PVALB	TRIM69	0.13	0.03	3.89	0.0001	0.0114
CERAD	IN_PVALB_CHC	TRIM69	0.15	0.05	3.06	0.00219	0.0572
CERAD	IN_SST	TRIM69	0.11	0.04	2.67	0.00752	0.143
CERAD	IN_VIP	TRIM69	0.11	0.03	3.36	0.000791	0.0153
CERAD	Micro	TRIM69	0.08	0.05	1.48	0.14	0.391
CERAD	OPC	TRIM69	0.10	0.04	2.69	0.00714	0.149
CERAD	Oligo	TRIM69	0.03	0.02	1.17	0.241	0.446
CERAD	Astro	TRIM7	0.01	0.06	0.22	0.825	0.907
CERAD	EN_L2_3_IT	TRIM7	0.01	0.04	0.23	0.816	0.911
CERAD	EN_L3_5_IT_1	TRIM7	-0.03	0.05	-0.55	0.579	0.809
CERAD	EN_L3_5_IT_2	TRIM7	-0.03	0.04	-0.80	0.426	0.675
CERAD	EN_L3_5_IT_3	TRIM7	0.05	0.06	0.88	0.378	0.602
CERAD	IN_ADARB2	TRIM7	-0.03	0.06	-0.62	0.534	0.811
CERAD	IN_LAMP5_RELN	TRIM7	-0.05	0.07	-0.74	0.462	0.8
CERAD	IN_PVALB	TRIM7	-0.04	0.05	-0.80	0.426	0.782
CERAD	IN_VIP	TRIM7	-0.05	0.04	-1.32	0.187	0.421
CERAD	Oligo	TRIM7	-0.06	0.05	-1.09	0.275	0.485
CERAD	EN_L2_3_IT	TRIM71	0.06	0.04	1.58	0.114	0.306
CERAD	EN_L3_5_IT_1	TRIM71	-0.08	0.05	-1.64	0.1	0.34
CERAD	EN_L3_5_IT_2	TRIM71	-0.08	0.04	-1.86	0.063	0.233
CERAD	EN_L3_5_IT_3	TRIM71	-0.07	0.04	-1.51	0.132	0.321
CERAD	EN_L5_6_NP	TRIM71	-0.06	0.07	-0.88	0.377	0.797
CERAD	EN_L6B	TRIM71	0.04	0.07	0.53	0.599	0.848
CERAD	EN_L6_IT_1	TRIM71	0.23	0.21	1.07	0.284	0.644
CERAD	IN_ADARB2	TRIM71	0.02	0.06	0.35	0.729	0.907
CERAD	IN_LAMP5_LHX6	TRIM71	0.01	0.04	0.31	0.76	0.923
CERAD	IN_LAMP5_RELN	TRIM71	0.06	0.04	1.29	0.197	0.606
CERAD	IN_PVALB	TRIM71	0.08	0.04	1.81	0.0702	0.403
CERAD	IN_PVALB_CHC	TRIM71	-0.01	0.06	-0.10	0.922	0.982
CERAD	IN_SST	TRIM71	-0.01	0.04	-0.28	0.778	0.924
CERAD	IN_VIP	TRIM71	-0.02	0.04	-0.40	0.689	0.839
CERAD	OPC	TRIM71	0.06	0.04	1.28	0.202	0.573
CERAD	Oligo	TRIM71	0.03	0.06	0.43	0.667	0.811
CERAD	EN_L2_3_IT	TRIM72	-0.02	0.05	-0.36	0.716	0.855
CERAD	Astro	TRIM73	0.09	0.06	1.35	0.176	0.35
CERAD	EN_L2_3_IT	TRIM73	0.05	0.05	1.02	0.306	0.544
CERAD	EN_L3_5_IT_2	TRIM73	0.02	0.15	0.15	0.878	0.948
CERAD	EN_L3_5_IT_3	TRIM73	0.12	0.16	0.74	0.458	0.673
CERAD	IN_VIP	TRIM73	0.02	0.17	0.13	0.895	0.952
CERAD	Oligo	TRIM73	0.03	0.05	0.73	0.466	0.663
CERAD	Astro	TRIM8	0.02	0.03	0.61	0.541	0.714
CERAD	EN_L2_3_IT	TRIM8	0.02	0.02	0.82	0.412	0.642
CERAD	EN_L3_5_IT_1	TRIM8	-0.04	0.04	-0.95	0.343	0.634
CERAD	EN_L3_5_IT_2	TRIM8	0.05	0.03	1.46	0.145	0.376
CERAD	EN_L3_5_IT_3	TRIM8	0.02	0.03	0.67	0.504	0.709
CERAD	EN_L5_6_NP	TRIM8	0.05	0.15	0.34	0.732	0.942
CERAD	EN_L6B	TRIM8	0.10	0.14	0.74	0.457	0.771
CERAD	EN_L6_CT	TRIM8	0.06	0.06	1.14	0.255	0.584
CERAD	EN_L6_IT_1	TRIM8	-0.05	0.05	-0.87	0.386	0.73
CERAD	IN_ADARB2	TRIM8	0.10	0.05	2.19	0.0288	0.238
CERAD	IN_LAMP5_LHX6	TRIM8	0.02	0.05	0.48	0.634	0.876
CERAD	IN_LAMP5_RELN	TRIM8	0.02	0.04	0.58	0.56	0.852
CERAD	IN_PVALB	TRIM8	0.05	0.03	1.37	0.171	0.57
CERAD	IN_PVALB_CHC	TRIM8	0.03	0.05	0.59	0.556	0.851
CERAD	IN_SST	TRIM8	-0.01	0.04	-0.14	0.888	0.966
CERAD	IN_VIP	TRIM8	-0.00	0.03	-0.14	0.889	0.949
CERAD	Micro	TRIM8	0.05	0.04	1.42	0.155	0.414
CERAD	OPC	TRIM8	0.00	0.03	0.03	0.977	0.992
CERAD	Oligo	TRIM8	0.03	0.02	1.47	0.14	0.316
CERAD	Astro	TRIM9	0.03	0.03	0.86	0.391	0.587
CERAD	EN_L2_3_IT	TRIM9	-0.07	0.02	-4.52	6.05e-06	0.000453
CERAD	EN_L3_5_IT_1	TRIM9	-0.05	0.02	-2.75	0.0059	0.0703
CERAD	EN_L3_5_IT_2	TRIM9	-0.07	0.02	-3.90	9.45e-05	0.00266
CERAD	EN_L3_5_IT_3	TRIM9	-0.05	0.02	-3.39	0.00069	0.00876
CERAD	EN_L5_6_NP	TRIM9	-0.06	0.02	-3.45	0.000555	0.0704
CERAD	EN_L5_ET	TRIM9	-0.33	0.13	-2.53	0.0115	0.702
CERAD	EN_L6B	TRIM9	-0.12	0.03	-4.47	7.67e-06	0.00118
CERAD	EN_L6_CT	TRIM9	-0.11	0.02	-4.77	1.87e-06	0.000194
CERAD	EN_L6_IT_1	TRIM9	-0.09	0.02	-4.30	1.69e-05	0.00266
CERAD	EN_L6_IT_2	TRIM9	-0.05	0.02	-1.94	0.0518	0.356
CERAD	Endo	TRIM9	-0.10	0.16	-0.62	0.536	0.831
CERAD	IN_ADARB2	TRIM9	0.01	0.02	0.50	0.618	0.86
CERAD	IN_LAMP5_LHX6	TRIM9	0.09	0.04	2.49	0.0129	0.169
CERAD	IN_LAMP5_RELN	TRIM9	0.08	0.03	2.31	0.0209	0.245
CERAD	IN_PVALB	TRIM9	-0.01	0.02	-0.74	0.458	0.802
CERAD	IN_PVALB_CHC	TRIM9	-0.02	0.02	-0.72	0.472	0.812
CERAD	IN_SST	TRIM9	-0.01	0.02	-0.59	0.553	0.83
CERAD	IN_VIP	TRIM9	-0.00	0.01	-0.20	0.84	0.923
CERAD	Micro	TRIM9	-0.06	0.05	-1.14	0.255	0.545
CERAD	OPC	TRIM9	-0.02	0.02	-1.05	0.291	0.655
CERAD	Oligo	TRIM9	-0.01	0.02	-0.59	0.558	0.734
CERAD	PC	TRIM9	-0.30	0.15	-2.08	0.0379	0.554
CERAD	EN_L2_3_IT	TRIML2	0.00	0.06	0.05	0.962	0.984
CERAD	Adaptive	TRIO	-0.22	0.16	-1.40	0.163	0.76
CERAD	Astro	TRIO	0.06	0.03	1.70	0.089	0.223
CERAD	EN_L2_3_IT	TRIO	0.02	0.01	1.55	0.121	0.318
CERAD	EN_L3_5_IT_1	TRIO	0.02	0.02	1.13	0.258	0.553
CERAD	EN_L3_5_IT_2	TRIO	-0.01	0.01	-0.49	0.622	0.81
CERAD	EN_L3_5_IT_3	TRIO	-0.01	0.01	-0.63	0.527	0.727
CERAD	EN_L5_6_NP	TRIO	-0.00	0.02	-0.19	0.851	0.973
CERAD	EN_L5_ET	TRIO	0.01	0.15	0.05	0.961	0.999
CERAD	EN_L6B	TRIO	-0.01	0.02	-0.75	0.45	0.765
CERAD	EN_L6_CT	TRIO	-0.04	0.02	-2.14	0.0321	0.191
CERAD	EN_L6_IT_1	TRIO	0.05	0.02	2.44	0.0145	0.16
CERAD	EN_L6_IT_2	TRIO	0.03	0.02	1.39	0.165	0.562
CERAD	Endo	TRIO	-0.03	0.04	-0.84	0.403	0.761
CERAD	IN_ADARB2	TRIO	0.00	0.02	0.20	0.843	0.95
CERAD	IN_LAMP5_LHX6	TRIO	0.05	0.02	3.07	0.00214	0.0651
CERAD	IN_LAMP5_RELN	TRIO	0.04	0.02	2.65	0.00795	0.156
CERAD	IN_PVALB	TRIO	-0.00	0.01	-0.34	0.736	0.925
CERAD	IN_PVALB_CHC	TRIO	0.01	0.02	0.63	0.529	0.839
CERAD	IN_SST	TRIO	0.00	0.01	0.36	0.719	0.905
CERAD	IN_VIP	TRIO	0.03	0.01	2.29	0.022	0.121
CERAD	Micro	TRIO	0.04	0.02	2.68	0.00741	0.0599
CERAD	OPC	TRIO	0.02	0.02	0.87	0.384	0.722
CERAD	Oligo	TRIO	0.04	0.02	1.83	0.0669	0.193
CERAD	PC	TRIO	0.04	0.04	1.03	0.304	0.842
CERAD	PVM	TRIO	0.02	0.04	0.53	0.598	0.966
CERAD	SMC	TRIO	0.06	0.09	0.67	0.5	0.979
CERAD	VLMC	TRIO	0.01	0.04	0.29	0.77	0.939
CERAD	Astro	TRIOBP	0.05	0.02	2.11	0.0349	0.118
CERAD	EN_L2_3_IT	TRIOBP	-0.01	0.04	-0.31	0.76	0.88
CERAD	EN_L3_5_IT_1	TRIOBP	-0.05	0.06	-0.84	0.402	0.685
CERAD	EN_L3_5_IT_2	TRIOBP	0.02	0.05	0.49	0.622	0.81
CERAD	EN_L3_5_IT_3	TRIOBP	-0.01	0.05	-0.18	0.856	0.931
CERAD	EN_L5_6_NP	TRIOBP	-0.20	0.07	-2.84	0.00452	0.169
CERAD	EN_L6_IT_1	TRIOBP	0.11	0.16	0.71	0.479	0.792
CERAD	Endo	TRIOBP	0.04	0.06	0.59	0.554	0.84
CERAD	IN_ADARB2	TRIOBP	-0.05	0.06	-0.80	0.421	0.739
CERAD	IN_LAMP5_RELN	TRIOBP	0.04	0.17	0.26	0.799	0.94
CERAD	IN_PVALB	TRIOBP	0.05	0.05	1.04	0.297	0.696
CERAD	IN_SST	TRIOBP	-0.15	0.06	-2.72	0.00651	0.136
CERAD	IN_VIP	TRIOBP	-0.01	0.04	-0.24	0.814	0.91
CERAD	Micro	TRIOBP	0.08	0.03	2.60	0.00937	0.0709
CERAD	OPC	TRIOBP	-0.02	0.03	-0.75	0.45	0.763
CERAD	Oligo	TRIOBP	-0.01	0.02	-0.64	0.523	0.708
CERAD	PC	TRIOBP	0.10	0.13	0.76	0.445	0.882
CERAD	VLMC	TRIOBP	0.09	0.07	1.37	0.169	0.557
CERAD	Astro	TRIP10	0.35	0.07	5.31	1.12e-07	8.89e-06
CERAD	Endo	TRIP10	0.22	0.18	1.24	0.216	0.606
CERAD	Micro	TRIP10	0.10	0.06	1.62	0.104	0.33
CERAD	OPC	TRIP10	0.05	0.06	0.82	0.411	0.739
CERAD	Oligo	TRIP10	0.29	0.07	4.13	3.63e-05	0.00121
CERAD	PC	TRIP10	0.22	0.17	1.33	0.185	0.771
CERAD	Astro	TRIP11	0.04	0.02	2.36	0.0181	0.0744
CERAD	EN_L2_3_IT	TRIP11	0.05	0.02	3.04	0.00238	0.0267
CERAD	EN_L3_5_IT_1	TRIP11	0.05	0.02	2.15	0.0316	0.182
CERAD	EN_L3_5_IT_2	TRIP11	0.03	0.02	1.82	0.0683	0.244
CERAD	EN_L3_5_IT_3	TRIP11	0.04	0.02	2.18	0.0292	0.121
CERAD	EN_L5_6_NP	TRIP11	0.00	0.03	0.10	0.922	0.987
CERAD	EN_L5_ET	TRIP11	0.14	0.22	0.65	0.515	0.999
CERAD	EN_L6B	TRIP11	0.03	0.03	0.96	0.339	0.688
CERAD	EN_L6_CT	TRIP11	0.00	0.02	0.02	0.985	0.995
CERAD	EN_L6_IT_1	TRIP11	0.03	0.02	1.17	0.243	0.605
CERAD	EN_L6_IT_2	TRIP11	0.06	0.03	1.83	0.0677	0.395
CERAD	Endo	TRIP11	-0.02	0.05	-0.45	0.655	0.885
CERAD	IN_ADARB2	TRIP11	-0.01	0.02	-0.53	0.597	0.85
CERAD	IN_LAMP5_LHX6	TRIP11	0.01	0.03	0.55	0.584	0.852
CERAD	IN_LAMP5_RELN	TRIP11	-0.01	0.02	-0.49	0.623	0.881
CERAD	IN_PVALB	TRIP11	0.02	0.02	1.33	0.185	0.586
CERAD	IN_PVALB_CHC	TRIP11	0.03	0.03	1.12	0.261	0.677
CERAD	IN_SST	TRIP11	0.03	0.02	1.37	0.171	0.554
CERAD	IN_VIP	TRIP11	0.02	0.02	1.05	0.293	0.54
CERAD	Micro	TRIP11	-0.00	0.02	-0.04	0.964	0.987
CERAD	OPC	TRIP11	0.02	0.02	1.26	0.206	0.578
CERAD	Oligo	TRIP11	0.03	0.01	2.26	0.024	0.0977
CERAD	PC	TRIP11	0.02	0.05	0.33	0.745	0.962
CERAD	PVM	TRIP11	-0.01	0.07	-0.11	0.91	0.993
CERAD	SMC	TRIP11	0.23	0.21	1.10	0.271	0.932
CERAD	VLMC	TRIP11	0.10	0.05	2.15	0.0313	0.282
CERAD	Adaptive	TRIP12	-0.11	0.08	-1.36	0.173	0.768
CERAD	Astro	TRIP12	-0.01	0.02	-0.31	0.755	0.862
CERAD	EN_L2_3_IT	TRIP12	0.00	0.01	0.41	0.683	0.836
CERAD	EN_L3_5_IT_1	TRIP12	0.01	0.02	0.61	0.545	0.784
CERAD	EN_L3_5_IT_2	TRIP12	-0.01	0.01	-0.54	0.591	0.79
CERAD	EN_L3_5_IT_3	TRIP12	0.01	0.01	0.49	0.623	0.79
CERAD	EN_L5_6_NP	TRIP12	-0.01	0.02	-0.30	0.766	0.949
CERAD	EN_L5_ET	TRIP12	-0.02	0.15	-0.13	0.893	0.999
CERAD	EN_L6B	TRIP12	0.01	0.02	0.61	0.54	0.821
CERAD	EN_L6_CT	TRIP12	0.01	0.02	0.35	0.727	0.897
CERAD	EN_L6_IT_1	TRIP12	0.00	0.02	0.13	0.896	0.973
CERAD	EN_L6_IT_2	TRIP12	0.03	0.02	1.27	0.205	0.612
CERAD	Endo	TRIP12	0.04	0.04	0.93	0.351	0.724
CERAD	IN_ADARB2	TRIP12	0.02	0.02	1.00	0.317	0.657
CERAD	IN_LAMP5_LHX6	TRIP12	0.01	0.02	0.47	0.639	0.879
CERAD	IN_LAMP5_RELN	TRIP12	0.01	0.02	0.28	0.782	0.936
CERAD	IN_PVALB	TRIP12	-0.00	0.01	-0.11	0.909	0.979
CERAD	IN_PVALB_CHC	TRIP12	-0.02	0.03	-0.69	0.488	0.821
CERAD	IN_SST	TRIP12	-0.01	0.02	-0.40	0.691	0.894
CERAD	IN_VIP	TRIP12	-0.00	0.01	-0.25	0.803	0.904
CERAD	Micro	TRIP12	0.02	0.02	1.16	0.248	0.536
CERAD	OPC	TRIP12	0.02	0.01	1.49	0.137	0.496
CERAD	Oligo	TRIP12	-0.02	0.01	-1.68	0.0939	0.242
CERAD	PC	TRIP12	0.01	0.04	0.36	0.715	0.959
CERAD	PVM	TRIP12	0.05	0.05	0.99	0.32	0.866
CERAD	SMC	TRIP12	0.06	0.09	0.63	0.528	0.979
CERAD	VLMC	TRIP12	0.10	0.04	2.61	0.00897	0.168
CERAD	EN_L2_3_IT	TRIP13	0.03	0.05	0.74	0.457	0.679
CERAD	Astro	TRIP4	0.02	0.02	0.97	0.331	0.527
CERAD	EN_L2_3_IT	TRIP4	-0.03	0.01	-2.02	0.0433	0.168
CERAD	EN_L3_5_IT_1	TRIP4	0.01	0.03	0.35	0.728	0.889
CERAD	EN_L3_5_IT_2	TRIP4	-0.02	0.02	-0.98	0.325	0.592
CERAD	EN_L3_5_IT_3	TRIP4	-0.01	0.02	-0.40	0.688	0.833
CERAD	EN_L5_6_NP	TRIP4	-0.05	0.03	-1.39	0.164	0.625
CERAD	EN_L5_ET	TRIP4	0.02	0.25	0.07	0.946	0.999
CERAD	EN_L6B	TRIP4	-0.01	0.03	-0.39	0.699	0.893
CERAD	EN_L6_CT	TRIP4	-0.01	0.03	-0.44	0.657	0.868
CERAD	EN_L6_IT_1	TRIP4	-0.01	0.02	-0.35	0.724	0.909
CERAD	EN_L6_IT_2	TRIP4	-0.01	0.04	-0.21	0.835	0.952
CERAD	Endo	TRIP4	-0.06	0.12	-0.52	0.601	0.863
CERAD	IN_ADARB2	TRIP4	-0.02	0.03	-0.52	0.603	0.853
CERAD	IN_LAMP5_LHX6	TRIP4	-0.01	0.04	-0.22	0.828	0.948
CERAD	IN_LAMP5_RELN	TRIP4	-0.03	0.03	-0.95	0.341	0.722
CERAD	IN_PVALB	TRIP4	-0.02	0.02	-1.06	0.291	0.69
CERAD	IN_PVALB_CHC	TRIP4	-0.04	0.05	-0.89	0.375	0.756
CERAD	IN_SST	TRIP4	-0.06	0.03	-2.14	0.0321	0.282
CERAD	IN_VIP	TRIP4	-0.06	0.02	-3.15	0.00164	0.0237
CERAD	Micro	TRIP4	-0.03	0.03	-1.03	0.305	0.596
CERAD	OPC	TRIP4	-0.06	0.03	-2.11	0.0349	0.292
CERAD	Oligo	TRIP4	-0.01	0.01	-0.35	0.723	0.847
CERAD	PC	TRIP4	0.02	0.13	0.14	0.89	0.982
CERAD	PVM	TRIP4	-0.03	0.20	-0.14	0.887	0.993
CERAD	Astro	TRIP6	0.05	0.03	1.71	0.0864	0.218
CERAD	Micro	TRIP6	0.04	0.06	0.73	0.468	0.734
CERAD	OPC	TRIP6	0.02	0.05	0.47	0.641	0.871
CERAD	Oligo	TRIP6	-0.04	0.03	-1.12	0.265	0.473
CERAD	Astro	TRIQK	0.02	0.03	0.68	0.498	0.681
CERAD	EN_L2_3_IT	TRIQK	-0.01	0.02	-0.89	0.371	0.608
CERAD	EN_L3_5_IT_1	TRIQK	-0.02	0.03	-0.79	0.427	0.704
CERAD	EN_L3_5_IT_2	TRIQK	0.02	0.02	1.06	0.288	0.553
CERAD	EN_L3_5_IT_3	TRIQK	0.00	0.02	0.05	0.959	0.982
CERAD	EN_L5_6_NP	TRIQK	0.05	0.04	1.40	0.163	0.624
CERAD	EN_L5_ET	TRIQK	0.41	0.28	1.46	0.144	0.983
CERAD	EN_L6B	TRIQK	-0.02	0.04	-0.44	0.658	0.877
CERAD	EN_L6_CT	TRIQK	-0.00	0.03	-0.05	0.961	0.986
CERAD	EN_L6_IT_1	TRIQK	-0.05	0.03	-1.80	0.0719	0.357
CERAD	EN_L6_IT_2	TRIQK	-0.01	0.04	-0.21	0.837	0.952
CERAD	Endo	TRIQK	-0.21	0.07	-2.76	0.00581	0.123
CERAD	IN_ADARB2	TRIQK	0.03	0.04	0.79	0.43	0.746
CERAD	IN_LAMP5_LHX6	TRIQK	0.07	0.04	1.66	0.0963	0.421
CERAD	IN_LAMP5_RELN	TRIQK	0.04	0.03	1.13	0.256	0.658
CERAD	IN_PVALB	TRIQK	-0.01	0.02	-0.59	0.556	0.854
CERAD	IN_PVALB_CHC	TRIQK	0.03	0.04	0.80	0.424	0.787
CERAD	IN_SST	TRIQK	0.08	0.03	3.01	0.00259	0.0833
CERAD	IN_VIP	TRIQK	0.00	0.02	0.22	0.826	0.916
CERAD	Micro	TRIQK	0.01	0.04	0.17	0.862	0.95
CERAD	OPC	TRIQK	0.01	0.02	0.52	0.6	0.849
CERAD	Oligo	TRIQK	0.01	0.03	0.28	0.777	0.88
CERAD	PC	TRIQK	0.05	0.06	0.85	0.394	0.866
CERAD	VLMC	TRIQK	-0.01	0.07	-0.14	0.892	0.975
CERAD	Astro	TRIR	-0.00	0.03	-0.02	0.985	0.992
CERAD	EN_L2_3_IT	TRIR	0.01	0.02	0.48	0.633	0.805
CERAD	EN_L3_5_IT_1	TRIR	0.02	0.04	0.48	0.633	0.84
CERAD	EN_L3_5_IT_2	TRIR	-0.02	0.03	-0.61	0.539	0.756
CERAD	EN_L3_5_IT_3	TRIR	-0.01	0.03	-0.38	0.701	0.841
CERAD	EN_L5_6_NP	TRIR	-0.00	0.06	-0.09	0.93	0.989
CERAD	EN_L6B	TRIR	0.01	0.05	0.13	0.9	0.967
CERAD	EN_L6_CT	TRIR	-0.03	0.04	-0.74	0.46	0.755
CERAD	EN_L6_IT_1	TRIR	-0.02	0.04	-0.49	0.627	0.867
CERAD	EN_L6_IT_2	TRIR	-0.02	0.05	-0.46	0.646	0.891
CERAD	Endo	TRIR	-0.14	0.16	-0.88	0.379	0.744
CERAD	IN_ADARB2	TRIR	-0.05	0.04	-1.14	0.254	0.606
CERAD	IN_LAMP5_LHX6	TRIR	0.01	0.06	0.10	0.924	0.98
CERAD	IN_LAMP5_RELN	TRIR	-0.03	0.04	-0.61	0.543	0.845
CERAD	IN_PVALB	TRIR	-0.04	0.03	-1.36	0.175	0.575
CERAD	IN_PVALB_CHC	TRIR	0.00	0.16	0.03	0.979	0.995
CERAD	IN_SST	TRIR	-0.01	0.04	-0.23	0.815	0.938
CERAD	IN_VIP	TRIR	-0.03	0.03	-1.21	0.226	0.467
CERAD	Micro	TRIR	-0.02	0.03	-0.68	0.499	0.757
CERAD	OPC	TRIR	0.00	0.03	0.07	0.945	0.982
CERAD	Oligo	TRIR	0.01	0.02	0.42	0.674	0.816
CERAD	Astro	TRIT1	-0.01	0.02	-0.69	0.493	0.677
CERAD	EN_L2_3_IT	TRIT1	0.02	0.01	1.67	0.0946	0.273
CERAD	EN_L3_5_IT_1	TRIT1	0.05	0.02	2.07	0.0385	0.202
CERAD	EN_L3_5_IT_2	TRIT1	0.05	0.02	3.02	0.00254	0.0285
CERAD	EN_L3_5_IT_3	TRIT1	0.06	0.02	3.34	0.000831	0.0101
CERAD	EN_L5_6_NP	TRIT1	0.02	0.03	0.48	0.629	0.909
CERAD	EN_L5_ET	TRIT1	-0.25	0.32	-0.79	0.427	0.999
CERAD	EN_L6B	TRIT1	0.08	0.03	2.64	0.00838	0.107
CERAD	EN_L6_CT	TRIT1	0.02	0.03	0.62	0.535	0.802
CERAD	EN_L6_IT_1	TRIT1	0.02	0.02	0.63	0.531	0.818
CERAD	EN_L6_IT_2	TRIT1	0.07	0.04	1.91	0.0561	0.364
CERAD	IN_ADARB2	TRIT1	0.05	0.03	1.71	0.0868	0.386
CERAD	IN_LAMP5_LHX6	TRIT1	0.02	0.03	0.48	0.629	0.874
CERAD	IN_LAMP5_RELN	TRIT1	0.04	0.03	1.28	0.2	0.609
CERAD	IN_PVALB	TRIT1	-0.01	0.02	-0.57	0.571	0.862
CERAD	IN_PVALB_CHC	TRIT1	0.04	0.04	0.95	0.343	0.736
CERAD	IN_SST	TRIT1	0.04	0.02	1.46	0.144	0.52
CERAD	IN_VIP	TRIT1	0.02	0.02	1.26	0.209	0.448
CERAD	Micro	TRIT1	-0.06	0.03	-1.86	0.0633	0.244
CERAD	OPC	TRIT1	0.02	0.02	0.66	0.509	0.8
CERAD	Oligo	TRIT1	0.00	0.02	0.24	0.813	0.899
CERAD	Astro	TRMO	-0.08	0.04	-2.21	0.0271	0.0989
CERAD	EN_L2_3_IT	TRMO	-0.16	0.04	-4.22	2.45e-05	0.00129
CERAD	EN_L3_5_IT_1	TRMO	-0.07	0.06	-1.05	0.292	0.587
CERAD	EN_L3_5_IT_2	TRMO	-0.13	0.04	-2.98	0.00288	0.031
CERAD	EN_L3_5_IT_3	TRMO	-0.12	0.05	-2.55	0.0108	0.0618
CERAD	EN_L5_6_NP	TRMO	-0.06	0.17	-0.38	0.706	0.936
CERAD	EN_L6_CT	TRMO	-0.37	0.16	-2.35	0.0187	0.14
CERAD	EN_L6_IT_1	TRMO	-0.11	0.06	-1.73	0.0828	0.386
CERAD	IN_PVALB	TRMO	-0.13	0.05	-2.72	0.00655	0.126
CERAD	IN_SST	TRMO	-0.15	0.05	-2.71	0.00682	0.137
CERAD	IN_VIP	TRMO	-0.06	0.05	-1.38	0.167	0.393
CERAD	Micro	TRMO	-0.10	0.06	-1.71	0.0878	0.297
CERAD	OPC	TRMO	-0.04	0.05	-0.81	0.416	0.744
CERAD	Oligo	TRMO	-0.07	0.03	-2.11	0.0346	0.125
CERAD	Astro	TRMT1	0.04	0.03	1.39	0.164	0.333
CERAD	EN_L2_3_IT	TRMT1	-0.01	0.02	-0.59	0.554	0.752
CERAD	EN_L3_5_IT_1	TRMT1	-0.04	0.04	-0.98	0.328	0.62
CERAD	EN_L3_5_IT_2	TRMT1	-0.02	0.03	-0.62	0.538	0.755
CERAD	EN_L3_5_IT_3	TRMT1	-0.01	0.03	-0.20	0.845	0.925
CERAD	EN_L5_6_NP	TRMT1	0.03	0.05	0.54	0.59	0.896
CERAD	EN_L6B	TRMT1	-0.01	0.05	-0.10	0.918	0.973
CERAD	EN_L6_CT	TRMT1	-0.08	0.04	-1.85	0.0648	0.285
CERAD	EN_L6_IT_1	TRMT1	0.01	0.04	0.38	0.704	0.901
CERAD	EN_L6_IT_2	TRMT1	-0.03	0.06	-0.49	0.626	0.882
CERAD	IN_ADARB2	TRMT1	-0.07	0.05	-1.33	0.183	0.528
CERAD	IN_LAMP5_LHX6	TRMT1	-0.02	0.06	-0.31	0.759	0.923
CERAD	IN_LAMP5_RELN	TRMT1	-0.04	0.05	-0.75	0.453	0.792
CERAD	IN_PVALB	TRMT1	0.03	0.04	0.86	0.391	0.763
CERAD	IN_SST	TRMT1	0.03	0.04	0.79	0.427	0.767
CERAD	IN_VIP	TRMT1	-0.02	0.03	-0.73	0.467	0.692
CERAD	Micro	TRMT1	0.02	0.03	0.58	0.565	0.8
CERAD	OPC	TRMT1	0.01	0.04	0.16	0.872	0.959
CERAD	Oligo	TRMT1	-0.02	0.02	-0.82	0.41	0.617
CERAD	Astro	TRMT10A	0.00	0.03	0.13	0.9	0.948
CERAD	EN_L2_3_IT	TRMT10A	0.01	0.03	0.17	0.865	0.938
CERAD	EN_L3_5_IT_1	TRMT10A	-0.01	0.06	-0.22	0.829	0.934
CERAD	EN_L3_5_IT_2	TRMT10A	-0.02	0.05	-0.39	0.697	0.853
CERAD	EN_L3_5_IT_3	TRMT10A	0.01	0.04	0.18	0.859	0.933
CERAD	EN_L6_IT_1	TRMT10A	0.29	0.17	1.70	0.0885	0.398
CERAD	IN_PVALB	TRMT10A	0.08	0.05	1.77	0.0765	0.416
CERAD	IN_VIP	TRMT10A	-0.01	0.04	-0.16	0.872	0.94
CERAD	OPC	TRMT10A	-0.04	0.05	-0.75	0.455	0.766
CERAD	Oligo	TRMT10A	-0.12	0.04	-3.21	0.00133	0.014
CERAD	Astro	TRMT10B	-0.04	0.02	-2.06	0.0395	0.128
CERAD	EN_L2_3_IT	TRMT10B	-0.08	0.02	-3.44	0.000573	0.0106
CERAD	EN_L3_5_IT_1	TRMT10B	-0.03	0.03	-1.00	0.317	0.609
CERAD	EN_L3_5_IT_2	TRMT10B	-0.06	0.02	-2.46	0.0139	0.088
CERAD	EN_L3_5_IT_3	TRMT10B	-0.05	0.02	-1.88	0.0599	0.194
CERAD	EN_L5_6_NP	TRMT10B	-0.00	0.04	-0.00	0.999	0.999
CERAD	EN_L5_ET	TRMT10B	0.06	0.35	0.17	0.862	0.999
CERAD	EN_L6B	TRMT10B	-0.02	0.04	-0.57	0.568	0.834
CERAD	EN_L6_CT	TRMT10B	-0.08	0.03	-2.27	0.0232	0.158
CERAD	EN_L6_IT_1	TRMT10B	-0.02	0.03	-0.58	0.564	0.835
CERAD	EN_L6_IT_2	TRMT10B	-0.03	0.05	-0.66	0.511	0.837
CERAD	Endo	TRMT10B	-0.12	0.16	-0.75	0.456	0.793
CERAD	IN_ADARB2	TRMT10B	-0.08	0.04	-2.07	0.0383	0.27
CERAD	IN_LAMP5_LHX6	TRMT10B	-0.09	0.04	-2.38	0.0173	0.197
CERAD	IN_LAMP5_RELN	TRMT10B	-0.08	0.03	-2.34	0.0192	0.236
CERAD	IN_PVALB	TRMT10B	-0.02	0.02	-0.72	0.474	0.813
CERAD	IN_PVALB_CHC	TRMT10B	-0.02	0.05	-0.52	0.603	0.875
CERAD	IN_SST	TRMT10B	-0.08	0.03	-2.49	0.0128	0.182
CERAD	IN_VIP	TRMT10B	-0.06	0.03	-2.43	0.0151	0.0948
CERAD	Micro	TRMT10B	-0.01	0.03	-0.22	0.829	0.937
CERAD	OPC	TRMT10B	-0.04	0.02	-2.04	0.0412	0.31
CERAD	Oligo	TRMT10B	-0.03	0.02	-1.87	0.0608	0.181
CERAD	PC	TRMT10B	-0.16	0.12	-1.37	0.172	0.756
CERAD	Astro	TRMT10C	0.04	0.04	0.98	0.325	0.52
CERAD	EN_L2_3_IT	TRMT10C	0.05	0.03	1.77	0.0762	0.238
CERAD	EN_L3_5_IT_1	TRMT10C	0.02	0.05	0.48	0.635	0.841
CERAD	EN_L3_5_IT_2	TRMT10C	0.02	0.04	0.45	0.649	0.825
CERAD	EN_L3_5_IT_3	TRMT10C	0.01	0.04	0.38	0.705	0.843
CERAD	EN_L5_6_NP	TRMT10C	-0.13	0.19	-0.68	0.494	0.859
CERAD	EN_L6B	TRMT10C	0.17	0.16	1.03	0.304	0.658
CERAD	EN_L6_CT	TRMT10C	0.04	0.13	0.30	0.764	0.912
CERAD	EN_L6_IT_1	TRMT10C	-0.06	0.05	-1.25	0.211	0.573
CERAD	IN_ADARB2	TRMT10C	0.05	0.06	0.87	0.384	0.711
CERAD	IN_LAMP5_RELN	TRMT10C	-0.03	0.06	-0.56	0.574	0.858
CERAD	IN_PVALB	TRMT10C	0.01	0.04	0.32	0.746	0.929
CERAD	IN_SST	TRMT10C	0.03	0.05	0.66	0.512	0.812
CERAD	IN_VIP	TRMT10C	0.02	0.04	0.47	0.64	0.811
CERAD	Micro	TRMT10C	0.01	0.05	0.14	0.889	0.96
CERAD	OPC	TRMT10C	0.00	0.04	0.11	0.913	0.973
CERAD	Oligo	TRMT10C	0.02	0.03	0.74	0.462	0.66
CERAD	Astro	TRMT11	0.02	0.02	0.77	0.439	0.631
CERAD	EN_L2_3_IT	TRMT11	-0.01	0.02	-0.82	0.413	0.642
CERAD	EN_L3_5_IT_1	TRMT11	-0.01	0.02	-0.40	0.691	0.869
CERAD	EN_L3_5_IT_2	TRMT11	0.00	0.02	0.16	0.871	0.944
CERAD	EN_L3_5_IT_3	TRMT11	0.02	0.02	1.31	0.189	0.397
CERAD	EN_L5_6_NP	TRMT11	-0.04	0.03	-1.46	0.145	0.602
CERAD	EN_L5_ET	TRMT11	-0.37	0.15	-2.49	0.0126	0.735
CERAD	EN_L6B	TRMT11	0.01	0.03	0.57	0.571	0.836
CERAD	EN_L6_CT	TRMT11	0.00	0.02	0.04	0.968	0.99
CERAD	EN_L6_IT_1	TRMT11	0.02	0.02	1.06	0.289	0.65
CERAD	EN_L6_IT_2	TRMT11	0.00	0.03	0.16	0.874	0.964
CERAD	Endo	TRMT11	-0.03	0.06	-0.54	0.592	0.859
CERAD	IN_ADARB2	TRMT11	-0.03	0.02	-1.54	0.123	0.45
CERAD	IN_LAMP5_LHX6	TRMT11	-0.01	0.02	-0.64	0.521	0.818
CERAD	IN_LAMP5_RELN	TRMT11	-0.02	0.02	-0.92	0.36	0.735
CERAD	IN_PVALB	TRMT11	-0.03	0.02	-1.82	0.0691	0.4
CERAD	IN_PVALB_CHC	TRMT11	-0.06	0.02	-2.52	0.0119	0.154
CERAD	IN_SST	TRMT11	-0.05	0.02	-2.71	0.00679	0.137
CERAD	IN_VIP	TRMT11	-0.05	0.02	-2.90	0.00379	0.0394
CERAD	Micro	TRMT11	-0.02	0.03	-0.58	0.559	0.796
CERAD	OPC	TRMT11	-0.00	0.02	-0.15	0.88	0.961
CERAD	Oligo	TRMT11	0.03	0.02	1.47	0.14	0.316
CERAD	PC	TRMT11	-0.06	0.06	-0.99	0.322	0.848
CERAD	PVM	TRMT11	-0.03	0.08	-0.43	0.667	0.974
CERAD	SMC	TRMT11	-0.00	0.15	-0.03	0.976	0.997
CERAD	VLMC	TRMT11	0.05	0.05	0.92	0.358	0.739
CERAD	Astro	TRMT112	0.13	0.05	2.62	0.00886	0.0446
CERAD	EN_L2_3_IT	TRMT112	0.12	0.04	3.50	0.000472	0.0094
CERAD	EN_L3_5_IT_1	TRMT112	0.13	0.05	2.43	0.0153	0.122
CERAD	EN_L3_5_IT_2	TRMT112	0.01	0.04	0.33	0.743	0.879
CERAD	EN_L3_5_IT_3	TRMT112	0.14	0.04	3.19	0.00142	0.0148
CERAD	EN_L6_IT_1	TRMT112	-0.01	0.16	-0.05	0.961	0.99
CERAD	IN_LAMP5_RELN	TRMT112	-0.01	0.07	-0.12	0.901	0.974
CERAD	IN_PVALB	TRMT112	0.10	0.05	1.94	0.0524	0.353
CERAD	IN_SST	TRMT112	-0.02	0.05	-0.29	0.773	0.923
CERAD	IN_VIP	TRMT112	0.06	0.04	1.41	0.157	0.382
CERAD	OPC	TRMT112	0.06	0.05	1.04	0.298	0.659
CERAD	Oligo	TRMT112	0.06	0.02	2.53	0.0113	0.0595
CERAD	Astro	TRMT12	0.11	0.03	3.87	0.000109	0.00183
CERAD	EN_L2_3_IT	TRMT12	0.02	0.02	0.87	0.385	0.62
CERAD	EN_L3_5_IT_1	TRMT12	-0.02	0.04	-0.62	0.537	0.78
CERAD	EN_L3_5_IT_2	TRMT12	0.04	0.03	1.35	0.178	0.421
CERAD	EN_L3_5_IT_3	TRMT12	0.01	0.03	0.20	0.839	0.921
CERAD	EN_L5_6_NP	TRMT12	0.03	0.05	0.69	0.487	0.856
CERAD	EN_L6B	TRMT12	0.08	0.05	1.58	0.115	0.425
CERAD	EN_L6_CT	TRMT12	0.06	0.04	1.31	0.19	0.512
CERAD	EN_L6_IT_1	TRMT12	0.03	0.04	0.88	0.38	0.724
CERAD	EN_L6_IT_2	TRMT12	0.01	0.05	0.16	0.869	0.963
CERAD	IN_ADARB2	TRMT12	-0.03	0.05	-0.62	0.533	0.811
CERAD	IN_LAMP5_LHX6	TRMT12	0.01	0.05	0.22	0.828	0.948
CERAD	IN_LAMP5_RELN	TRMT12	-0.04	0.05	-0.98	0.325	0.714
CERAD	IN_PVALB	TRMT12	0.00	0.03	0.13	0.897	0.975
CERAD	IN_SST	TRMT12	-0.01	0.04	-0.35	0.724	0.906
CERAD	IN_VIP	TRMT12	-0.08	0.03	-3.05	0.00229	0.0291
CERAD	Micro	TRMT12	0.01	0.06	0.18	0.854	0.947
CERAD	OPC	TRMT12	0.00	0.04	0.10	0.918	0.974
CERAD	Oligo	TRMT12	0.08	0.02	3.20	0.00136	0.0142
CERAD	Astro	TRMT13	0.04	0.02	2.04	0.0417	0.133
CERAD	EN_L2_3_IT	TRMT13	0.01	0.02	0.85	0.398	0.63
CERAD	EN_L3_5_IT_1	TRMT13	0.02	0.03	0.81	0.42	0.699
CERAD	EN_L3_5_IT_2	TRMT13	0.03	0.02	1.12	0.264	0.527
CERAD	EN_L3_5_IT_3	TRMT13	0.01	0.02	0.55	0.581	0.765
CERAD	EN_L5_6_NP	TRMT13	0.03	0.04	0.75	0.455	0.84
CERAD	EN_L6B	TRMT13	0.04	0.04	0.91	0.362	0.704
CERAD	EN_L6_CT	TRMT13	0.03	0.04	0.94	0.345	0.67
CERAD	EN_L6_IT_1	TRMT13	0.02	0.04	0.60	0.549	0.826
CERAD	EN_L6_IT_2	TRMT13	0.05	0.04	1.02	0.309	0.712
CERAD	Endo	TRMT13	-0.09	0.14	-0.65	0.517	0.826
CERAD	IN_ADARB2	TRMT13	-0.04	0.03	-1.40	0.162	0.502
CERAD	IN_LAMP5_LHX6	TRMT13	-0.02	0.04	-0.66	0.51	0.81
CERAD	IN_LAMP5_RELN	TRMT13	-0.01	0.03	-0.48	0.632	0.886
CERAD	IN_PVALB	TRMT13	0.00	0.02	0.16	0.869	0.968
CERAD	IN_PVALB_CHC	TRMT13	-0.00	0.04	-0.03	0.974	0.993
CERAD	IN_SST	TRMT13	-0.01	0.03	-0.25	0.802	0.933
CERAD	IN_VIP	TRMT13	-0.04	0.02	-2.12	0.0338	0.156
CERAD	Micro	TRMT13	-0.00	0.03	-0.10	0.922	0.971
CERAD	OPC	TRMT13	0.04	0.02	2.14	0.0326	0.283
CERAD	Oligo	TRMT13	0.00	0.02	0.28	0.782	0.883
CERAD	PC	TRMT13	-0.01	0.15	-0.05	0.957	0.993
CERAD	Astro	TRMT1L	0.02	0.02	1.05	0.294	0.49
CERAD	EN_L2_3_IT	TRMT1L	0.04	0.02	1.88	0.06	0.207
CERAD	EN_L3_5_IT_1	TRMT1L	0.01	0.04	0.26	0.794	0.919
CERAD	EN_L3_5_IT_2	TRMT1L	0.02	0.03	0.62	0.538	0.756
CERAD	EN_L3_5_IT_3	TRMT1L	0.06	0.03	2.36	0.0185	0.0886
CERAD	EN_L5_6_NP	TRMT1L	0.02	0.04	0.45	0.651	0.915
CERAD	EN_L5_ET	TRMT1L	0.10	0.29	0.33	0.741	0.999
CERAD	EN_L6B	TRMT1L	0.04	0.04	1.02	0.307	0.66
CERAD	EN_L6_CT	TRMT1L	-0.03	0.04	-0.96	0.335	0.661
CERAD	EN_L6_IT_1	TRMT1L	0.01	0.03	0.42	0.672	0.887
CERAD	EN_L6_IT_2	TRMT1L	0.02	0.05	0.37	0.71	0.913
CERAD	Endo	TRMT1L	-0.34	0.19	-1.84	0.0655	0.381
CERAD	IN_ADARB2	TRMT1L	0.09	0.04	2.30	0.0215	0.209
CERAD	IN_LAMP5_LHX6	TRMT1L	0.03	0.04	0.74	0.458	0.778
CERAD	IN_LAMP5_RELN	TRMT1L	-0.01	0.04	-0.33	0.741	0.923
CERAD	IN_PVALB	TRMT1L	0.01	0.03	0.40	0.692	0.91
CERAD	IN_PVALB_CHC	TRMT1L	-0.02	0.05	-0.39	0.699	0.913
CERAD	IN_SST	TRMT1L	0.05	0.03	1.60	0.11	0.469
CERAD	IN_VIP	TRMT1L	0.00	0.03	0.12	0.904	0.956
CERAD	Micro	TRMT1L	0.08	0.03	2.40	0.0162	0.102
CERAD	OPC	TRMT1L	0.03	0.03	0.99	0.32	0.677
CERAD	Oligo	TRMT1L	0.03	0.02	1.43	0.154	0.336
CERAD	PC	TRMT1L	-0.25	0.15	-1.70	0.0883	0.663
CERAD	Astro	TRMT2A	-0.14	0.03	-4.18	2.92e-05	0.000685
CERAD	EN_L2_3_IT	TRMT2A	-0.03	0.03	-1.08	0.281	0.518
CERAD	EN_L3_5_IT_1	TRMT2A	-0.16	0.14	-1.11	0.269	0.564
CERAD	EN_L3_5_IT_2	TRMT2A	-0.06	0.04	-1.37	0.172	0.413
CERAD	EN_L3_5_IT_3	TRMT2A	-0.01	0.04	-0.12	0.902	0.955
CERAD	EN_L6_CT	TRMT2A	-0.33	0.16	-1.99	0.0467	0.237
CERAD	EN_L6_IT_1	TRMT2A	-0.18	0.14	-1.28	0.202	0.564
CERAD	IN_ADARB2	TRMT2A	0.15	0.18	0.85	0.396	0.719
CERAD	IN_LAMP5_RELN	TRMT2A	-0.08	0.06	-1.27	0.204	0.613
CERAD	IN_PVALB	TRMT2A	-0.07	0.04	-1.56	0.118	0.495
CERAD	IN_SST	TRMT2A	-0.04	0.05	-0.73	0.463	0.787
CERAD	IN_VIP	TRMT2A	-0.07	0.04	-1.71	0.0871	0.272
CERAD	Micro	TRMT2A	-0.06	0.05	-1.24	0.216	0.496
CERAD	OPC	TRMT2A	-0.02	0.05	-0.48	0.633	0.867
CERAD	Oligo	TRMT2A	-0.05	0.03	-1.76	0.0782	0.214
CERAD	Astro	TRMT2B	0.05	0.02	2.25	0.0244	0.0917
CERAD	EN_L2_3_IT	TRMT2B	0.03	0.02	1.10	0.272	0.509
CERAD	EN_L3_5_IT_1	TRMT2B	0.02	0.04	0.56	0.576	0.806
CERAD	EN_L3_5_IT_2	TRMT2B	0.01	0.03	0.26	0.798	0.909
CERAD	EN_L3_5_IT_3	TRMT2B	-0.01	0.03	-0.24	0.807	0.905
CERAD	EN_L5_6_NP	TRMT2B	0.25	0.13	1.93	0.054	0.437
CERAD	EN_L6B	TRMT2B	0.07	0.06	1.24	0.214	0.568
CERAD	EN_L6_CT	TRMT2B	0.05	0.05	1.11	0.268	0.599
CERAD	EN_L6_IT_1	TRMT2B	0.04	0.04	1.00	0.317	0.676
CERAD	EN_L6_IT_2	TRMT2B	-0.01	0.06	-0.10	0.917	0.977
CERAD	IN_ADARB2	TRMT2B	0.06	0.06	1.02	0.31	0.651
CERAD	IN_LAMP5_LHX6	TRMT2B	0.02	0.06	0.40	0.688	0.898
CERAD	IN_LAMP5_RELN	TRMT2B	-0.07	0.05	-1.48	0.138	0.527
CERAD	IN_PVALB	TRMT2B	0.03	0.03	0.81	0.416	0.777
CERAD	IN_SST	TRMT2B	0.04	0.05	0.98	0.326	0.699
CERAD	IN_VIP	TRMT2B	-0.01	0.03	-0.34	0.733	0.866
CERAD	Micro	TRMT2B	-0.05	0.04	-1.34	0.18	0.452
CERAD	OPC	TRMT2B	-0.00	0.04	-0.01	0.994	0.998
CERAD	Oligo	TRMT2B	0.09	0.03	2.65	0.008	0.0472
CERAD	Astro	TRMT44	-0.02	0.02	-1.03	0.305	0.502
CERAD	EN_L2_3_IT	TRMT44	-0.04	0.02	-2.44	0.0146	0.0857
CERAD	EN_L3_5_IT_1	TRMT44	-0.06	0.03	-1.94	0.0528	0.242
CERAD	EN_L3_5_IT_2	TRMT44	-0.03	0.02	-1.33	0.184	0.428
CERAD	EN_L3_5_IT_3	TRMT44	-0.01	0.02	-0.51	0.611	0.783
CERAD	EN_L5_6_NP	TRMT44	-0.04	0.04	-0.85	0.397	0.809
CERAD	EN_L5_ET	TRMT44	-0.10	0.28	-0.38	0.703	0.999
CERAD	EN_L6B	TRMT44	-0.06	0.04	-1.58	0.114	0.425
CERAD	EN_L6_CT	TRMT44	-0.07	0.03	-2.04	0.0416	0.222
CERAD	EN_L6_IT_1	TRMT44	-0.03	0.03	-0.80	0.422	0.758
CERAD	EN_L6_IT_2	TRMT44	-0.01	0.05	-0.23	0.817	0.947
CERAD	Endo	TRMT44	-0.04	0.14	-0.29	0.769	0.927
CERAD	IN_ADARB2	TRMT44	0.01	0.04	0.24	0.81	0.938
CERAD	IN_LAMP5_LHX6	TRMT44	-0.09	0.04	-2.20	0.0277	0.244
CERAD	IN_LAMP5_RELN	TRMT44	-0.05	0.04	-1.24	0.216	0.624
CERAD	IN_PVALB	TRMT44	-0.05	0.03	-1.88	0.0599	0.375
CERAD	IN_PVALB_CHC	TRMT44	-0.03	0.05	-0.68	0.495	0.824
CERAD	IN_SST	TRMT44	-0.01	0.03	-0.23	0.818	0.938
CERAD	IN_VIP	TRMT44	-0.05	0.02	-2.17	0.03	0.146
CERAD	Micro	TRMT44	-0.01	0.03	-0.18	0.859	0.95
CERAD	OPC	TRMT44	-0.03	0.03	-1.25	0.211	0.583
CERAD	Oligo	TRMT44	-0.01	0.02	-0.59	0.559	0.734
CERAD	Astro	TRMT5	-0.02	0.03	-0.58	0.559	0.727
CERAD	EN_L2_3_IT	TRMT5	0.02	0.03	0.61	0.541	0.742
CERAD	EN_L3_5_IT_1	TRMT5	0.02	0.06	0.41	0.685	0.866
CERAD	EN_L3_5_IT_2	TRMT5	-0.04	0.03	-1.03	0.303	0.57
CERAD	EN_L3_5_IT_3	TRMT5	0.07	0.04	1.73	0.0836	0.242
CERAD	EN_L6B	TRMT5	0.25	0.17	1.47	0.14	0.468
CERAD	EN_L6_CT	TRMT5	0.11	0.16	0.66	0.508	0.787
CERAD	EN_L6_IT_1	TRMT5	-0.02	0.05	-0.31	0.754	0.922
CERAD	IN_ADARB2	TRMT5	0.04	0.06	0.58	0.561	0.826
CERAD	IN_LAMP5_RELN	TRMT5	0.00	0.06	0.08	0.938	0.985
CERAD	IN_PVALB	TRMT5	-0.06	0.03	-1.73	0.0839	0.431
CERAD	IN_SST	TRMT5	-0.02	0.05	-0.43	0.668	0.884
CERAD	IN_VIP	TRMT5	-0.05	0.03	-1.44	0.149	0.371
CERAD	OPC	TRMT5	-0.04	0.03	-1.28	0.199	0.57
CERAD	Oligo	TRMT5	-0.01	0.02	-0.23	0.817	0.902
CERAD	Astro	TRMT6	0.03	0.04	0.79	0.428	0.621
CERAD	EN_L2_3_IT	TRMT6	0.01	0.02	0.57	0.568	0.761
CERAD	EN_L3_5_IT_1	TRMT6	-0.08	0.04	-1.92	0.055	0.247
CERAD	EN_L3_5_IT_2	TRMT6	-0.01	0.03	-0.50	0.619	0.809
CERAD	EN_L3_5_IT_3	TRMT6	-0.02	0.03	-0.78	0.438	0.655
CERAD	EN_L5_6_NP	TRMT6	-0.02	0.05	-0.36	0.716	0.938
CERAD	EN_L6B	TRMT6	-0.09	0.06	-1.55	0.12	0.434
CERAD	EN_L6_CT	TRMT6	-0.08	0.06	-1.36	0.174	0.488
CERAD	EN_L6_IT_1	TRMT6	0.05	0.04	1.02	0.308	0.668
CERAD	EN_L6_IT_2	TRMT6	0.35	0.20	1.79	0.0739	0.408
CERAD	IN_ADARB2	TRMT6	0.04	0.06	0.60	0.551	0.822
CERAD	IN_LAMP5_RELN	TRMT6	-0.09	0.06	-1.64	0.1	0.467
CERAD	IN_PVALB	TRMT6	0.04	0.04	1.10	0.273	0.677
CERAD	IN_SST	TRMT6	0.01	0.05	0.12	0.907	0.973
CERAD	IN_VIP	TRMT6	-0.03	0.03	-0.81	0.417	0.653
CERAD	Micro	TRMT6	-0.01	0.06	-0.26	0.798	0.922
CERAD	OPC	TRMT6	-0.02	0.05	-0.41	0.68	0.886
CERAD	Oligo	TRMT6	-0.03	0.02	-1.14	0.256	0.464
CERAD	Astro	TRMT61A	-0.05	0.04	-1.14	0.255	0.448
CERAD	EN_L2_3_IT	TRMT61A	-0.02	0.04	-0.58	0.562	0.758
CERAD	EN_L3_5_IT_2	TRMT61A	-0.04	0.05	-0.76	0.448	0.693
CERAD	EN_L3_5_IT_3	TRMT61A	-0.00	0.06	-0.06	0.949	0.978
CERAD	EN_L6_IT_1	TRMT61A	0.00	0.16	0.02	0.984	0.995
CERAD	IN_VIP	TRMT61A	-0.10	0.06	-1.70	0.0896	0.277
CERAD	Oligo	TRMT61A	-0.04	0.03	-1.51	0.132	0.304
CERAD	Astro	TRMT61B	-0.06	0.02	-3.05	0.00232	0.0169
CERAD	EN_L2_3_IT	TRMT61B	-0.02	0.01	-1.63	0.103	0.288
CERAD	EN_L3_5_IT_1	TRMT61B	-0.00	0.03	-0.03	0.976	0.991
CERAD	EN_L3_5_IT_2	TRMT61B	0.02	0.02	1.30	0.192	0.44
CERAD	EN_L3_5_IT_3	TRMT61B	-0.00	0.02	-0.15	0.878	0.943
CERAD	EN_L5_6_NP	TRMT61B	0.01	0.04	0.31	0.754	0.946
CERAD	EN_L5_ET	TRMT61B	-0.12	0.25	-0.47	0.638	0.999
CERAD	EN_L6B	TRMT61B	-0.03	0.03	-0.99	0.323	0.675
CERAD	EN_L6_CT	TRMT61B	-0.03	0.03	-1.14	0.255	0.585
CERAD	EN_L6_IT_1	TRMT61B	-0.03	0.03	-0.89	0.372	0.719
CERAD	EN_L6_IT_2	TRMT61B	0.04	0.04	1.10	0.272	0.68
CERAD	IN_ADARB2	TRMT61B	-0.03	0.03	-1.11	0.268	0.616
CERAD	IN_LAMP5_LHX6	TRMT61B	0.04	0.03	1.08	0.281	0.653
CERAD	IN_LAMP5_RELN	TRMT61B	0.01	0.03	0.29	0.773	0.934
CERAD	IN_PVALB	TRMT61B	0.00	0.02	0.08	0.937	0.984
CERAD	IN_PVALB_CHC	TRMT61B	-0.04	0.04	-0.91	0.362	0.747
CERAD	IN_SST	TRMT61B	-0.02	0.02	-0.78	0.435	0.772
CERAD	IN_VIP	TRMT61B	-0.00	0.02	-0.06	0.952	0.979
CERAD	Micro	TRMT61B	-0.02	0.03	-0.57	0.57	0.803
CERAD	OPC	TRMT61B	-0.02	0.02	-0.86	0.388	0.724
CERAD	Oligo	TRMT61B	-0.03	0.02	-1.93	0.0535	0.167
CERAD	Astro	TRMT9B	-0.03	0.05	-0.54	0.59	0.75
CERAD	EN_L2_3_IT	TRMT9B	-0.21	0.04	-4.66	3.13e-06	0.000289
CERAD	EN_L3_5_IT_1	TRMT9B	-0.07	0.03	-2.39	0.0171	0.13
CERAD	EN_L3_5_IT_2	TRMT9B	-0.11	0.02	-5.40	6.65e-08	9.07e-06
CERAD	EN_L3_5_IT_3	TRMT9B	-0.12	0.02	-5.21	1.89e-07	1.43e-05
CERAD	EN_L5_6_NP	TRMT9B	-0.08	0.02	-3.76	0.000173	0.0439
CERAD	EN_L5_ET	TRMT9B	-0.10	0.16	-0.63	0.532	0.999
CERAD	EN_L6B	TRMT9B	0.02	0.02	0.70	0.483	0.788
CERAD	EN_L6_CT	TRMT9B	-0.09	0.02	-4.37	1.26e-05	0.000844
CERAD	EN_L6_IT_1	TRMT9B	-0.28	0.07	-4.02	5.81e-05	0.00564
CERAD	Endo	TRMT9B	0.00	0.17	0.02	0.984	0.995
CERAD	IN_ADARB2	TRMT9B	-0.01	0.02	-0.53	0.596	0.85
CERAD	IN_LAMP5_LHX6	TRMT9B	-0.01	0.04	-0.37	0.709	0.905
CERAD	IN_LAMP5_RELN	TRMT9B	-0.04	0.03	-1.75	0.0795	0.431
CERAD	IN_PVALB	TRMT9B	-0.07	0.02	-3.07	0.00211	0.0681
CERAD	IN_PVALB_CHC	TRMT9B	-0.10	0.03	-3.64	0.000274	0.0126
CERAD	IN_SST	TRMT9B	-0.13	0.03	-4.59	4.35e-06	0.00147
CERAD	IN_VIP	TRMT9B	-0.05	0.01	-3.72	0.000197	0.00629
CERAD	Micro	TRMT9B	-0.00	0.06	-0.00	0.997	0.999
CERAD	OPC	TRMT9B	-0.01	0.03	-0.21	0.831	0.943
CERAD	Oligo	TRMT9B	-0.00	0.04	-0.09	0.928	0.962
CERAD	Astro	TRMU	-0.04	0.02	-1.66	0.0971	0.236
CERAD	EN_L2_3_IT	TRMU	-0.07	0.02	-3.56	0.000368	0.00801
CERAD	EN_L3_5_IT_1	TRMU	-0.05	0.03	-1.50	0.132	0.393
CERAD	EN_L3_5_IT_2	TRMU	-0.06	0.03	-2.14	0.0327	0.153
CERAD	EN_L3_5_IT_3	TRMU	-0.11	0.03	-4.03	5.67e-05	0.00133
CERAD	EN_L5_6_NP	TRMU	-0.02	0.05	-0.41	0.682	0.929
CERAD	EN_L5_ET	TRMU	0.32	0.32	1.01	0.315	0.999
CERAD	EN_L6B	TRMU	-0.05	0.05	-1.12	0.264	0.621
CERAD	EN_L6_CT	TRMU	-0.06	0.04	-1.60	0.111	0.381
CERAD	EN_L6_IT_1	TRMU	-0.03	0.03	-1.13	0.257	0.62
CERAD	EN_L6_IT_2	TRMU	-0.03	0.05	-0.59	0.552	0.852
CERAD	Endo	TRMU	-0.14	0.18	-0.81	0.418	0.77
CERAD	IN_ADARB2	TRMU	-0.03	0.04	-0.74	0.46	0.765
CERAD	IN_LAMP5_LHX6	TRMU	-0.01	0.05	-0.22	0.823	0.946
CERAD	IN_LAMP5_RELN	TRMU	0.02	0.04	0.61	0.545	0.846
CERAD	IN_PVALB	TRMU	-0.04	0.03	-1.37	0.171	0.57
CERAD	IN_PVALB_CHC	TRMU	-0.04	0.05	-0.82	0.412	0.779
CERAD	IN_SST	TRMU	0.02	0.03	0.67	0.504	0.809
CERAD	IN_VIP	TRMU	-0.02	0.03	-0.65	0.517	0.73
CERAD	Micro	TRMU	-0.02	0.03	-0.52	0.605	0.823
CERAD	OPC	TRMU	-0.05	0.03	-1.72	0.0848	0.415
CERAD	Oligo	TRMU	0.00	0.02	0.04	0.965	0.982
CERAD	Astro	TRNAU1AP	0.09	0.03	3.07	0.00214	0.0159
CERAD	EN_L2_3_IT	TRNAU1AP	0.00	0.02	0.17	0.863	0.937
CERAD	EN_L3_5_IT_1	TRNAU1AP	0.00	0.02	0.15	0.878	0.956
CERAD	EN_L3_5_IT_2	TRNAU1AP	0.00	0.02	0.12	0.902	0.96
CERAD	EN_L3_5_IT_3	TRNAU1AP	0.01	0.02	0.48	0.632	0.796
CERAD	EN_L5_6_NP	TRNAU1AP	0.05	0.03	1.49	0.136	0.589
CERAD	EN_L5_ET	TRNAU1AP	-0.19	0.30	-0.64	0.523	0.999
CERAD	EN_L6B	TRNAU1AP	0.03	0.03	1.00	0.317	0.67
CERAD	EN_L6_CT	TRNAU1AP	0.06	0.03	2.06	0.0394	0.215
CERAD	EN_L6_IT_1	TRNAU1AP	0.00	0.03	0.19	0.847	0.958
CERAD	EN_L6_IT_2	TRNAU1AP	0.04	0.04	1.11	0.266	0.676
CERAD	Endo	TRNAU1AP	0.15	0.15	0.97	0.333	0.711
CERAD	IN_ADARB2	TRNAU1AP	0.01	0.03	0.27	0.79	0.932
CERAD	IN_LAMP5_LHX6	TRNAU1AP	0.04	0.03	1.35	0.177	0.543
CERAD	IN_LAMP5_RELN	TRNAU1AP	0.04	0.03	1.45	0.146	0.538
CERAD	IN_PVALB	TRNAU1AP	0.02	0.02	0.99	0.322	0.716
CERAD	IN_PVALB_CHC	TRNAU1AP	-0.03	0.04	-0.74	0.456	0.806
CERAD	IN_SST	TRNAU1AP	0.02	0.02	1.02	0.308	0.684
CERAD	IN_VIP	TRNAU1AP	0.04	0.02	2.15	0.0319	0.151
CERAD	Micro	TRNAU1AP	0.06	0.03	1.75	0.0798	0.281
CERAD	OPC	TRNAU1AP	0.05	0.03	1.99	0.0467	0.326
CERAD	Oligo	TRNAU1AP	0.04	0.02	1.86	0.0623	0.184
CERAD	PC	TRNAU1AP	0.13	0.11	1.17	0.24	0.799
CERAD	EN_L2_3_IT	TRNP1	0.00	0.03	0.04	0.97	0.986
CERAD	EN_L3_5_IT_1	TRNP1	-0.01	0.04	-0.23	0.816	0.929
CERAD	EN_L3_5_IT_2	TRNP1	-0.00	0.03	-0.04	0.967	0.988
CERAD	EN_L3_5_IT_3	TRNP1	-0.04	0.03	-1.17	0.241	0.462
CERAD	EN_L5_6_NP	TRNP1	-0.01	0.05	-0.13	0.896	0.982
CERAD	EN_L6B	TRNP1	-0.01	0.06	-0.14	0.887	0.962
CERAD	EN_L6_CT	TRNP1	0.04	0.06	0.64	0.523	0.795
CERAD	EN_L6_IT_1	TRNP1	-0.03	0.05	-0.51	0.613	0.86
CERAD	IN_ADARB2	TRNP1	0.08	0.05	1.59	0.112	0.432
CERAD	IN_LAMP5_LHX6	TRNP1	-0.00	0.06	-0.05	0.959	0.989
CERAD	IN_LAMP5_RELN	TRNP1	0.11	0.05	2.06	0.0398	0.315
CERAD	IN_PVALB	TRNP1	0.03	0.03	0.91	0.361	0.742
CERAD	IN_PVALB_CHC	TRNP1	0.01	0.06	0.26	0.796	0.946
CERAD	IN_SST	TRNP1	0.06	0.04	1.28	0.199	0.588
CERAD	IN_VIP	TRNP1	0.04	0.03	1.29	0.197	0.433
CERAD	OPC	TRNP1	0.01	0.05	0.27	0.787	0.928
CERAD	Oligo	TRNP1	0.07	0.05	1.35	0.176	0.365
CERAD	Astro	TRNT1	-0.05	0.02	-2.17	0.0301	0.106
CERAD	EN_L2_3_IT	TRNT1	-0.03	0.02	-1.29	0.198	0.426
CERAD	EN_L3_5_IT_1	TRNT1	-0.04	0.03	-1.40	0.16	0.433
CERAD	EN_L3_5_IT_2	TRNT1	-0.01	0.02	-0.21	0.83	0.924
CERAD	EN_L3_5_IT_3	TRNT1	-0.00	0.02	-0.17	0.865	0.936
CERAD	EN_L5_6_NP	TRNT1	-0.02	0.04	-0.59	0.557	0.887
CERAD	EN_L5_ET	TRNT1	-0.62	0.43	-1.43	0.151	0.987
CERAD	EN_L6B	TRNT1	-0.00	0.04	-0.00	0.998	0.999
CERAD	EN_L6_CT	TRNT1	-0.00	0.04	-0.11	0.913	0.97
CERAD	EN_L6_IT_1	TRNT1	-0.00	0.03	-0.08	0.932	0.982
CERAD	EN_L6_IT_2	TRNT1	0.03	0.05	0.70	0.481	0.823
CERAD	Endo	TRNT1	0.08	0.12	0.70	0.484	0.809
CERAD	IN_ADARB2	TRNT1	-0.07	0.04	-1.97	0.0492	0.302
CERAD	IN_LAMP5_LHX6	TRNT1	0.02	0.04	0.44	0.658	0.887
CERAD	IN_LAMP5_RELN	TRNT1	-0.00	0.04	-0.09	0.925	0.981
CERAD	IN_PVALB	TRNT1	-0.02	0.03	-0.75	0.454	0.8
CERAD	IN_PVALB_CHC	TRNT1	-0.05	0.04	-1.05	0.293	0.703
CERAD	IN_SST	TRNT1	-0.00	0.03	-0.07	0.947	0.984
CERAD	IN_VIP	TRNT1	-0.04	0.02	-1.54	0.123	0.332
CERAD	Micro	TRNT1	-0.01	0.03	-0.52	0.603	0.822
CERAD	OPC	TRNT1	-0.04	0.03	-1.56	0.118	0.473
CERAD	Oligo	TRNT1	-0.01	0.02	-0.75	0.453	0.654
CERAD	PC	TRNT1	-0.04	0.14	-0.30	0.767	0.966
CERAD	Astro	TRO	0.15	0.03	4.64	3.55e-06	0.000134
CERAD	EN_L2_3_IT	TRO	-0.08	0.03	-3.29	0.00101	0.0153
CERAD	EN_L3_5_IT_1	TRO	-0.10	0.04	-2.49	0.0129	0.111
CERAD	EN_L3_5_IT_2	TRO	-0.05	0.03	-2.07	0.0382	0.17
CERAD	EN_L3_5_IT_3	TRO	-0.07	0.03	-2.72	0.00655	0.0435
CERAD	EN_L5_6_NP	TRO	-0.05	0.04	-1.09	0.277	0.726
CERAD	EN_L6B	TRO	0.02	0.05	0.35	0.725	0.905
CERAD	EN_L6_CT	TRO	-0.13	0.04	-3.14	0.00167	0.0301
CERAD	EN_L6_IT_1	TRO	-0.11	0.04	-2.62	0.00873	0.122
CERAD	EN_L6_IT_2	TRO	-0.08	0.14	-0.55	0.579	0.862
CERAD	IN_ADARB2	TRO	-0.09	0.04	-2.34	0.0193	0.199
CERAD	IN_LAMP5_LHX6	TRO	-0.08	0.05	-1.69	0.0908	0.409
CERAD	IN_LAMP5_RELN	TRO	-0.08	0.04	-2.03	0.0427	0.325
CERAD	IN_PVALB	TRO	-0.06	0.03	-2.00	0.0451	0.332
CERAD	IN_PVALB_CHC	TRO	-0.04	0.05	-0.85	0.394	0.765
CERAD	IN_SST	TRO	-0.07	0.03	-2.15	0.0318	0.28
CERAD	IN_VIP	TRO	-0.09	0.03	-3.57	0.000354	0.00917
CERAD	Micro	TRO	-0.00	0.06	-0.00	0.997	0.999
CERAD	OPC	TRO	-0.01	0.02	-0.47	0.639	0.87
CERAD	Oligo	TRO	0.03	0.03	1.05	0.296	0.508
CERAD	EN_L2_3_IT	TRPA1	-0.27	0.09	-2.92	0.00356	0.0345
CERAD	EN_L3_5_IT_1	TRPA1	-0.24	0.07	-3.33	0.000854	0.0223
CERAD	EN_L3_5_IT_2	TRPA1	-0.35	0.07	-5.01	5.35e-07	4.77e-05
CERAD	EN_L3_5_IT_3	TRPA1	-0.29	0.08	-3.64	0.000272	0.00436
CERAD	EN_L6B	TRPA1	0.14	0.09	1.63	0.103	0.406
CERAD	EN_L6_CT	TRPA1	0.23	0.09	2.55	0.0108	0.101
CERAD	EN_L6_IT_1	TRPA1	-0.29	0.23	-1.24	0.213	0.576
CERAD	IN_PVALB	TRPA1	0.07	0.09	0.71	0.477	0.814
CERAD	IN_SST	TRPA1	-0.11	0.08	-1.31	0.19	0.577
CERAD	PC	TRPA1	-0.30	0.20	-1.46	0.145	0.741
CERAD	Astro	TRPC1	-0.06	0.02	-3.02	0.00255	0.0181
CERAD	EN_L2_3_IT	TRPC1	-0.02	0.01	-1.84	0.0651	0.217
CERAD	EN_L3_5_IT_1	TRPC1	-0.02	0.02	-1.34	0.181	0.461
CERAD	EN_L3_5_IT_2	TRPC1	-0.04	0.02	-2.26	0.0238	0.123
CERAD	EN_L3_5_IT_3	TRPC1	-0.02	0.01	-1.48	0.138	0.33
CERAD	EN_L5_6_NP	TRPC1	-0.03	0.02	-1.37	0.17	0.633
CERAD	EN_L5_ET	TRPC1	0.06	0.18	0.36	0.719	0.999
CERAD	EN_L6B	TRPC1	0.01	0.02	0.69	0.492	0.795
CERAD	EN_L6_CT	TRPC1	-0.02	0.02	-0.98	0.329	0.655
CERAD	EN_L6_IT_1	TRPC1	-0.04	0.02	-2.15	0.0312	0.239
CERAD	EN_L6_IT_2	TRPC1	0.03	0.03	1.29	0.197	0.6
CERAD	Endo	TRPC1	-0.09	0.06	-1.57	0.116	0.486
CERAD	IN_ADARB2	TRPC1	-0.05	0.02	-2.48	0.013	0.164
CERAD	IN_LAMP5_LHX6	TRPC1	0.01	0.02	0.41	0.681	0.896
CERAD	IN_LAMP5_RELN	TRPC1	0.01	0.02	0.29	0.773	0.934
CERAD	IN_PVALB	TRPC1	-0.02	0.01	-1.40	0.162	0.56
CERAD	IN_PVALB_CHC	TRPC1	-0.04	0.02	-1.63	0.103	0.471
CERAD	IN_SST	TRPC1	-0.04	0.02	-2.70	0.00693	0.138
CERAD	IN_VIP	TRPC1	-0.04	0.01	-3.37	0.00074	0.0147
CERAD	Micro	TRPC1	0.01	0.04	0.25	0.805	0.926
CERAD	OPC	TRPC1	-0.02	0.01	-1.17	0.241	0.611
CERAD	Oligo	TRPC1	-0.04	0.02	-2.26	0.0241	0.0978
CERAD	PC	TRPC1	-0.05	0.04	-1.17	0.242	0.801
CERAD	SMC	TRPC1	-0.05	0.11	-0.48	0.63	0.979
CERAD	VLMC	TRPC1	-0.06	0.05	-1.22	0.221	0.619
CERAD	Astro	TRPC3	0.06	0.07	0.87	0.383	0.58
CERAD	EN_L2_3_IT	TRPC3	-0.16	0.07	-2.22	0.0265	0.126
CERAD	EN_L3_5_IT_1	TRPC3	0.01	0.10	0.12	0.907	0.965
CERAD	EN_L3_5_IT_2	TRPC3	-0.01	0.06	-0.14	0.891	0.955
CERAD	EN_L3_5_IT_3	TRPC3	-0.11	0.05	-2.40	0.0164	0.0813
CERAD	EN_L5_6_NP	TRPC3	-0.10	0.07	-1.51	0.132	0.58
CERAD	EN_L6B	TRPC3	-0.18	0.09	-2.08	0.0372	0.246
CERAD	EN_L6_CT	TRPC3	-0.16	0.07	-2.12	0.0339	0.197
CERAD	EN_L6_IT_1	TRPC3	-0.00	0.23	-0.01	0.99	0.997
CERAD	EN_L6_IT_2	TRPC3	-0.39	0.11	-3.70	0.000214	0.0271
CERAD	IN_ADARB2	TRPC3	-0.23	0.08	-2.99	0.00275	0.0789
CERAD	IN_LAMP5_LHX6	TRPC3	-0.11	0.04	-2.72	0.00657	0.12
CERAD	IN_LAMP5_RELN	TRPC3	-0.31	0.04	-6.98	2.87e-12	3.42e-08
CERAD	IN_PVALB	TRPC3	0.02	0.05	0.48	0.634	0.888
CERAD	IN_PVALB_CHC	TRPC3	0.07	0.05	1.30	0.194	0.607
CERAD	IN_VIP	TRPC3	-0.12	0.07	-1.76	0.0788	0.258
CERAD	OPC	TRPC3	-0.06	0.03	-1.64	0.101	0.439
CERAD	Oligo	TRPC3	0.02	0.06	0.40	0.69	0.827
CERAD	PC	TRPC3	-0.16	0.05	-3.29	0.00099	0.215
CERAD	Astro	TRPC4	-0.05	0.04	-1.27	0.205	0.387
CERAD	EN_L2_3_IT	TRPC4	0.17	0.04	4.10	4.15e-05	0.00181
CERAD	EN_L3_5_IT_1	TRPC4	0.03	0.07	0.46	0.647	0.848
CERAD	EN_L3_5_IT_2	TRPC4	0.34	0.07	4.99	6.04e-07	5.2e-05
CERAD	EN_L3_5_IT_3	TRPC4	0.45	0.06	8.20	2.32e-16	6.95e-13
CERAD	EN_L5_6_NP	TRPC4	-0.03	0.07	-0.47	0.642	0.913
CERAD	EN_L5_ET	TRPC4	0.32	0.22	1.45	0.146	0.983
CERAD	EN_L6B	TRPC4	0.02	0.08	0.18	0.855	0.954
CERAD	EN_L6_CT	TRPC4	0.35	0.07	4.92	8.45e-07	0.000106
CERAD	EN_L6_IT_1	TRPC4	0.20	0.05	3.98	6.95e-05	0.00619
CERAD	EN_L6_IT_2	TRPC4	0.01	0.04	0.33	0.739	0.926
CERAD	IN_ADARB2	TRPC4	0.02	0.08	0.26	0.792	0.932
CERAD	IN_LAMP5_LHX6	TRPC4	0.08	0.06	1.27	0.203	0.575
CERAD	IN_PVALB	TRPC4	0.10	0.02	4.43	9.27e-06	0.00212
CERAD	IN_PVALB_CHC	TRPC4	0.12	0.03	3.76	0.000173	0.00924
CERAD	IN_SST	TRPC4	0.00	0.03	0.02	0.988	0.997
CERAD	IN_VIP	TRPC4	0.14	0.03	4.57	4.83e-06	0.000473
CERAD	OPC	TRPC4	-0.02	0.05	-0.37	0.711	0.898
CERAD	Oligo	TRPC4	-0.04	0.03	-1.20	0.23	0.433
CERAD	PC	TRPC4	-0.01	0.08	-0.16	0.874	0.981
CERAD	VLMC	TRPC4	0.00	0.13	0.03	0.977	0.994
CERAD	Adaptive	TRPC4AP	-0.05	0.10	-0.49	0.626	0.948
CERAD	Astro	TRPC4AP	-0.03	0.02	-1.37	0.17	0.341
CERAD	EN_L2_3_IT	TRPC4AP	-0.00	0.02	-0.03	0.974	0.988
CERAD	EN_L3_5_IT_1	TRPC4AP	-0.02	0.02	-0.71	0.478	0.74
CERAD	EN_L3_5_IT_2	TRPC4AP	0.01	0.02	0.62	0.538	0.755
CERAD	EN_L3_5_IT_3	TRPC4AP	0.01	0.02	0.69	0.492	0.701
CERAD	EN_L5_6_NP	TRPC4AP	-0.01	0.03	-0.45	0.653	0.915
CERAD	EN_L5_ET	TRPC4AP	0.11	0.21	0.53	0.598	0.999
CERAD	EN_L6B	TRPC4AP	0.03	0.03	0.92	0.357	0.701
CERAD	EN_L6_CT	TRPC4AP	-0.01	0.03	-0.50	0.62	0.85
CERAD	EN_L6_IT_1	TRPC4AP	-0.00	0.03	-0.06	0.949	0.987
CERAD	EN_L6_IT_2	TRPC4AP	0.00	0.04	0.11	0.913	0.975
CERAD	Endo	TRPC4AP	-0.07	0.05	-1.44	0.151	0.54
CERAD	IN_ADARB2	TRPC4AP	-0.02	0.02	-0.62	0.536	0.811
CERAD	IN_LAMP5_LHX6	TRPC4AP	0.00	0.02	0.18	0.856	0.96
CERAD	IN_LAMP5_RELN	TRPC4AP	0.02	0.02	1.01	0.313	0.704
CERAD	IN_PVALB	TRPC4AP	0.01	0.02	0.63	0.529	0.842
CERAD	IN_PVALB_CHC	TRPC4AP	0.03	0.03	0.87	0.382	0.758
CERAD	IN_SST	TRPC4AP	0.01	0.02	0.30	0.763	0.92
CERAD	IN_VIP	TRPC4AP	0.02	0.02	1.00	0.32	0.566
CERAD	Micro	TRPC4AP	0.02	0.02	0.77	0.439	0.711
CERAD	OPC	TRPC4AP	0.00	0.02	0.04	0.966	0.989
CERAD	Oligo	TRPC4AP	-0.03	0.02	-1.61	0.106	0.264
CERAD	PC	TRPC4AP	0.05	0.04	1.23	0.217	0.794
CERAD	PVM	TRPC4AP	0.08	0.06	1.44	0.151	0.758
CERAD	SMC	TRPC4AP	-0.00	0.11	-0.02	0.986	0.997
CERAD	VLMC	TRPC4AP	-0.05	0.05	-1.01	0.313	0.707
CERAD	Astro	TRPC5	-0.11	0.04	-2.59	0.00951	0.0469
CERAD	EN_L2_3_IT	TRPC5	0.03	0.02	1.52	0.128	0.329
CERAD	EN_L3_5_IT_1	TRPC5	-0.06	0.03	-2.07	0.038	0.201
CERAD	EN_L3_5_IT_2	TRPC5	0.01	0.02	0.29	0.774	0.894
CERAD	EN_L3_5_IT_3	TRPC5	-0.02	0.05	-0.43	0.666	0.819
CERAD	EN_L5_6_NP	TRPC5	-0.12	0.19	-0.62	0.533	0.877
CERAD	EN_L6B	TRPC5	0.13	0.08	1.54	0.124	0.441
CERAD	EN_L6_CT	TRPC5	0.06	0.15	0.37	0.711	0.892
CERAD	EN_L6_IT_1	TRPC5	0.03	0.03	0.95	0.34	0.694
CERAD	EN_L6_IT_2	TRPC5	-0.02	0.04	-0.56	0.572	0.861
CERAD	IN_ADARB2	TRPC5	-0.03	0.05	-0.48	0.629	0.865
CERAD	IN_LAMP5_LHX6	TRPC5	0.20	0.04	4.88	1.06e-06	0.000578
CERAD	IN_LAMP5_RELN	TRPC5	0.04	0.04	1.12	0.264	0.665
CERAD	IN_PVALB	TRPC5	0.02	0.02	1.21	0.225	0.631
CERAD	IN_PVALB_CHC	TRPC5	0.15	0.05	3.08	0.0021	0.0555
CERAD	IN_SST	TRPC5	0.02	0.04	0.58	0.563	0.835
CERAD	IN_VIP	TRPC5	0.04	0.04	1.21	0.227	0.468
CERAD	Micro	TRPC5	-0.11	0.05	-2.12	0.0344	0.168
CERAD	OPC	TRPC5	0.00	0.04	0.10	0.923	0.976
CERAD	Oligo	TRPC5	0.21	0.06	3.24	0.0012	0.013
CERAD	EN_L2_3_IT	TRPC5OS	-0.09	0.06	-1.50	0.135	0.339
CERAD	EN_L3_5_IT_1	TRPC5OS	-0.25	0.19	-1.34	0.18	0.46
CERAD	EN_L3_5_IT_2	TRPC5OS	-0.10	0.07	-1.54	0.123	0.343
CERAD	EN_L6_IT_1	TRPC5OS	-0.01	0.07	-0.14	0.886	0.97
CERAD	EN_L6_IT_2	TRPC5OS	-0.20	0.09	-2.36	0.0182	0.228
CERAD	IN_PVALB	TRPC5OS	0.00	0.06	0.04	0.969	0.992
CERAD	Oligo	TRPC5OS	0.16	0.09	1.75	0.0808	0.219
CERAD	Astro	TRPC6	-0.10	0.04	-2.52	0.0118	0.0549
CERAD	EN_L2_3_IT	TRPC6	0.15	0.07	2.18	0.0292	0.133
CERAD	EN_L3_5_IT_2	TRPC6	0.11	0.06	1.90	0.0573	0.221
CERAD	EN_L3_5_IT_3	TRPC6	-0.00	0.05	-0.01	0.992	0.997
CERAD	EN_L6B	TRPC6	0.18	0.06	3.28	0.00104	0.0307
CERAD	EN_L6_CT	TRPC6	0.11	0.06	1.71	0.0868	0.335
CERAD	EN_L6_IT_1	TRPC6	-0.12	0.08	-1.49	0.137	0.478
CERAD	Endo	TRPC6	-0.18	0.26	-0.69	0.49	0.813
CERAD	IN_LAMP5_LHX6	TRPC6	0.17	0.06	2.63	0.00852	0.138
CERAD	IN_PVALB	TRPC6	0.03	0.06	0.45	0.655	0.895
CERAD	IN_SST	TRPC6	0.07	0.05	1.51	0.13	0.498
CERAD	IN_VIP	TRPC6	0.07	0.03	2.31	0.0211	0.118
CERAD	OPC	TRPC6	0.02	0.05	0.33	0.744	0.912
CERAD	Oligo	TRPC6	0.00	0.04	0.13	0.897	0.947
CERAD	PC	TRPC6	0.04	0.09	0.40	0.687	0.955
CERAD	EN_L2_3_IT	TRPC7	-0.27	0.07	-3.77	0.00016	0.00454
CERAD	EN_L6_IT_1	TRPC7	0.28	0.27	1.04	0.297	0.658
CERAD	EN_L6_IT_2	TRPC7	-0.12	0.08	-1.59	0.112	0.48
CERAD	IN_LAMP5_RELN	TRPC7	-0.02	0.07	-0.37	0.714	0.916
CERAD	IN_PVALB	TRPC7	-0.10	0.26	-0.39	0.694	0.91
CERAD	IN_SST	TRPC7	-0.26	0.09	-2.89	0.0039	0.102
CERAD	IN_VIP	TRPC7	-0.20	0.07	-2.66	0.00778	0.0633
CERAD	Oligo	TRPC7	0.04	0.05	0.82	0.412	0.619
CERAD	Astro	TRPM1	-0.08	0.06	-1.29	0.196	0.375
CERAD	EN_L2_3_IT	TRPM1	-0.05	0.05	-0.94	0.347	0.584
CERAD	EN_L3_5_IT_2	TRPM1	0.08	0.17	0.48	0.629	0.814
CERAD	EN_L3_5_IT_3	TRPM1	-0.08	0.17	-0.45	0.651	0.809
CERAD	Oligo	TRPM1	-0.08	0.11	-0.69	0.493	0.684
CERAD	Astro	TRPM2	-0.06	0.05	-1.12	0.264	0.458
CERAD	EN_L2_3_IT	TRPM2	-0.02	0.02	-1.05	0.293	0.531
CERAD	EN_L3_5_IT_1	TRPM2	-0.06	0.03	-2.18	0.0291	0.174
CERAD	EN_L3_5_IT_2	TRPM2	-0.03	0.02	-1.27	0.203	0.456
CERAD	EN_L3_5_IT_3	TRPM2	-0.02	0.02	-0.84	0.401	0.622
CERAD	EN_L5_6_NP	TRPM2	-0.06	0.03	-1.92	0.0553	0.438
CERAD	EN_L5_ET	TRPM2	-0.00	0.20	-0.01	0.994	0.999
CERAD	EN_L6B	TRPM2	-0.04	0.03	-1.15	0.25	0.607
CERAD	EN_L6_CT	TRPM2	-0.06	0.03	-2.41	0.016	0.128
CERAD	EN_L6_IT_1	TRPM2	-0.02	0.03	-0.53	0.595	0.852
CERAD	EN_L6_IT_2	TRPM2	-0.02	0.03	-0.62	0.535	0.847
CERAD	IN_ADARB2	TRPM2	-0.04	0.03	-1.16	0.245	0.599
CERAD	IN_LAMP5_LHX6	TRPM2	-0.03	0.03	-0.77	0.442	0.768
CERAD	IN_LAMP5_RELN	TRPM2	-0.02	0.03	-0.62	0.537	0.841
CERAD	IN_PVALB	TRPM2	-0.01	0.02	-0.59	0.558	0.855
CERAD	IN_PVALB_CHC	TRPM2	0.03	0.03	1.10	0.272	0.687
CERAD	IN_SST	TRPM2	-0.03	0.03	-1.21	0.228	0.619
CERAD	IN_VIP	TRPM2	-0.04	0.02	-1.91	0.0558	0.209
CERAD	Micro	TRPM2	0.07	0.03	2.54	0.0112	0.0797
CERAD	OPC	TRPM2	-0.00	0.06	-0.00	0.998	0.999
CERAD	Oligo	TRPM2	0.03	0.04	0.68	0.499	0.688
CERAD	PVM	TRPM2	0.04	0.06	0.69	0.49	0.938
CERAD	Astro	TRPM3	0.03	0.04	0.63	0.528	0.704
CERAD	EN_L2_3_IT	TRPM3	-0.09	0.04	-2.17	0.03	0.135
CERAD	EN_L3_5_IT_1	TRPM3	-0.10	0.03	-3.53	0.000414	0.0139
CERAD	EN_L3_5_IT_2	TRPM3	-0.03	0.04	-0.82	0.411	0.664
CERAD	EN_L3_5_IT_3	TRPM3	-0.03	0.03	-1.29	0.197	0.409
CERAD	EN_L5_6_NP	TRPM3	0.03	0.09	0.37	0.708	0.936
CERAD	EN_L5_ET	TRPM3	-0.33	0.29	-1.12	0.262	0.999
CERAD	EN_L6B	TRPM3	-0.05	0.06	-0.85	0.393	0.728
CERAD	EN_L6_CT	TRPM3	-0.01	0.02	-0.48	0.628	0.854
CERAD	EN_L6_IT_1	TRPM3	-0.02	0.05	-0.45	0.655	0.878
CERAD	EN_L6_IT_2	TRPM3	-0.04	0.07	-0.61	0.543	0.849
CERAD	Endo	TRPM3	-0.45	0.11	-4.03	5.62e-05	0.0134
CERAD	IN_ADARB2	TRPM3	0.13	0.05	2.44	0.0149	0.175
CERAD	IN_LAMP5_LHX6	TRPM3	0.26	0.09	2.84	0.00457	0.0989
CERAD	IN_LAMP5_RELN	TRPM3	-0.07	0.06	-1.18	0.237	0.644
CERAD	IN_PVALB	TRPM3	0.00	0.05	0.04	0.966	0.991
CERAD	IN_PVALB_CHC	TRPM3	-0.03	0.06	-0.42	0.677	0.907
CERAD	IN_SST	TRPM3	0.22	0.07	3.36	0.000785	0.0446
CERAD	IN_VIP	TRPM3	0.11	0.05	2.29	0.0218	0.12
CERAD	Micro	TRPM3	-0.20	0.05	-3.87	0.000108	0.00256
CERAD	OPC	TRPM3	0.02	0.06	0.27	0.786	0.928
CERAD	Oligo	TRPM3	-0.08	0.04	-2.15	0.0317	0.118
CERAD	PC	TRPM3	-0.30	0.19	-1.60	0.109	0.688
CERAD	VLMC	TRPM3	0.44	0.17	2.55	0.0107	0.182
CERAD	Astro	TRPM4	0.14	0.04	3.17	0.00152	0.0124
CERAD	EN_L2_3_IT	TRPM4	-0.04	0.04	-0.90	0.369	0.606
CERAD	EN_L3_5_IT_2	TRPM4	-0.00	0.05	-0.02	0.985	0.996
CERAD	EN_L3_5_IT_3	TRPM4	-0.02	0.03	-0.66	0.512	0.716
CERAD	EN_L6B	TRPM4	-0.14	0.14	-1.00	0.319	0.671
CERAD	EN_L6_CT	TRPM4	-0.03	0.16	-0.16	0.87	0.953
CERAD	EN_L6_IT_1	TRPM4	-0.07	0.05	-1.25	0.212	0.574
CERAD	EN_L6_IT_2	TRPM4	-0.01	0.05	-0.28	0.783	0.938
CERAD	Endo	TRPM4	-0.02	0.17	-0.14	0.889	0.97
CERAD	IN_PVALB	TRPM4	-0.01	0.03	-0.33	0.745	0.928
CERAD	IN_PVALB_CHC	TRPM4	-0.09	0.06	-1.48	0.139	0.535
CERAD	IN_SST	TRPM4	-0.12	0.06	-2.12	0.0339	0.289
CERAD	IN_VIP	TRPM4	-0.06	0.05	-1.28	0.2	0.436
CERAD	Micro	TRPM4	-0.06	0.04	-1.55	0.121	0.362
CERAD	OPC	TRPM4	0.01	0.05	0.29	0.768	0.923
CERAD	Oligo	TRPM4	0.04	0.05	0.83	0.407	0.615
CERAD	Astro	TRPM6	0.00	0.04	0.11	0.916	0.957
CERAD	EN_L2_3_IT	TRPM6	-0.03	0.04	-0.86	0.39	0.625
CERAD	EN_L3_5_IT_2	TRPM6	0.01	0.05	0.26	0.797	0.908
CERAD	EN_L3_5_IT_3	TRPM6	-0.07	0.04	-1.62	0.106	0.281
CERAD	EN_L6_IT_1	TRPM6	-0.09	0.20	-0.44	0.658	0.879
CERAD	Endo	TRPM6	-0.02	0.07	-0.24	0.807	0.944
CERAD	IN_PVALB	TRPM6	-0.05	0.13	-0.37	0.711	0.916
CERAD	IN_VIP	TRPM6	-0.10	0.16	-0.65	0.517	0.731
CERAD	Oligo	TRPM6	-0.08	0.03	-2.92	0.00345	0.0267
CERAD	Adaptive	TRPM7	-0.06	0.08	-0.69	0.487	0.929
CERAD	Astro	TRPM7	0.01	0.02	0.53	0.599	0.756
CERAD	EN_L2_3_IT	TRPM7	0.04	0.01	2.61	0.00894	0.0625
CERAD	EN_L3_5_IT_1	TRPM7	0.05	0.02	2.48	0.013	0.111
CERAD	EN_L3_5_IT_2	TRPM7	0.04	0.02	2.48	0.0132	0.0851
CERAD	EN_L3_5_IT_3	TRPM7	0.04	0.02	2.73	0.00628	0.0423
CERAD	EN_L5_6_NP	TRPM7	-0.03	0.02	-1.40	0.162	0.624
CERAD	EN_L5_ET	TRPM7	0.24	0.18	1.33	0.184	0.999
CERAD	EN_L6B	TRPM7	0.03	0.02	1.46	0.143	0.474
CERAD	EN_L6_CT	TRPM7	0.02	0.02	0.89	0.375	0.694
CERAD	EN_L6_IT_1	TRPM7	0.03	0.02	1.32	0.187	0.548
CERAD	EN_L6_IT_2	TRPM7	0.04	0.03	1.52	0.128	0.511
CERAD	Endo	TRPM7	-0.06	0.05	-1.25	0.211	0.606
CERAD	IN_ADARB2	TRPM7	0.05	0.02	2.01	0.0442	0.288
CERAD	IN_LAMP5_LHX6	TRPM7	0.02	0.03	0.86	0.391	0.736
CERAD	IN_LAMP5_RELN	TRPM7	0.02	0.02	1.14	0.254	0.656
CERAD	IN_PVALB	TRPM7	0.01	0.02	0.69	0.493	0.823
CERAD	IN_PVALB_CHC	TRPM7	0.02	0.03	0.86	0.392	0.764
CERAD	IN_SST	TRPM7	0.04	0.02	1.93	0.0533	0.35
CERAD	IN_VIP	TRPM7	0.05	0.02	3.13	0.00174	0.0246
CERAD	Micro	TRPM7	0.05	0.02	2.35	0.0188	0.113
CERAD	OPC	TRPM7	0.02	0.02	1.06	0.287	0.651
CERAD	Oligo	TRPM7	0.03	0.02	1.84	0.0656	0.191
CERAD	PC	TRPM7	-0.05	0.05	-0.99	0.324	0.848
CERAD	PVM	TRPM7	0.12	0.06	2.12	0.0339	0.607
CERAD	SMC	TRPM7	0.15	0.12	1.20	0.229	0.932
CERAD	VLMC	TRPM7	0.03	0.05	0.56	0.573	0.863
CERAD	Adaptive	TRPS1	-0.02	0.11	-0.16	0.873	0.986
CERAD	Astro	TRPS1	-0.01	0.03	-0.29	0.772	0.873
CERAD	EN_L2_3_IT	TRPS1	0.03	0.02	1.31	0.191	0.416
CERAD	EN_L3_5_IT_1	TRPS1	0.03	0.04	0.65	0.515	0.765
CERAD	EN_L3_5_IT_2	TRPS1	0.02	0.04	0.57	0.568	0.776
CERAD	EN_L3_5_IT_3	TRPS1	0.01	0.03	0.42	0.677	0.826
CERAD	EN_L5_6_NP	TRPS1	0.06	0.06	0.99	0.322	0.761
CERAD	EN_L5_ET	TRPS1	0.21	0.30	0.71	0.476	0.999
CERAD	EN_L6B	TRPS1	-0.05	0.05	-1.12	0.264	0.621
CERAD	EN_L6_CT	TRPS1	-0.16	0.05	-3.29	0.00101	0.0218
CERAD	EN_L6_IT_1	TRPS1	0.02	0.03	0.73	0.463	0.782
CERAD	EN_L6_IT_2	TRPS1	0.04	0.04	1.09	0.276	0.683
CERAD	Endo	TRPS1	-0.06	0.06	-1.02	0.309	0.693
CERAD	IN_ADARB2	TRPS1	-0.03	0.04	-0.82	0.413	0.733
CERAD	IN_LAMP5_LHX6	TRPS1	0.03	0.03	0.86	0.389	0.735
CERAD	IN_LAMP5_RELN	TRPS1	0.04	0.03	1.19	0.233	0.639
CERAD	IN_PVALB	TRPS1	-0.01	0.03	-0.27	0.785	0.942
CERAD	IN_PVALB_CHC	TRPS1	0.02	0.02	0.70	0.481	0.817
CERAD	IN_SST	TRPS1	-0.05	0.04	-1.36	0.173	0.556
CERAD	IN_VIP	TRPS1	-0.05	0.03	-1.48	0.138	0.355
CERAD	Micro	TRPS1	0.16	0.04	4.62	3.89e-06	0.000179
CERAD	OPC	TRPS1	0.04	0.02	1.93	0.0537	0.343
CERAD	Oligo	TRPS1	0.04	0.02	1.91	0.0563	0.172
CERAD	PC	TRPS1	0.01	0.05	0.23	0.817	0.97
CERAD	PVM	TRPS1	0.08	0.06	1.42	0.157	0.763
CERAD	SMC	TRPS1	0.04	0.12	0.31	0.756	0.982
CERAD	VLMC	TRPS1	-0.01	0.05	-0.24	0.808	0.954
CERAD	Astro	TRPT1	0.00	0.03	0.11	0.911	0.955
CERAD	EN_L2_3_IT	TRPT1	-0.10	0.05	-2.03	0.0424	0.165
CERAD	EN_L3_5_IT_2	TRPT1	-0.13	0.17	-0.75	0.451	0.695
CERAD	EN_L3_5_IT_3	TRPT1	0.01	0.15	0.04	0.972	0.987
CERAD	IN_PVALB	TRPT1	-0.10	0.05	-2.08	0.0373	0.305
CERAD	IN_VIP	TRPT1	-0.07	0.06	-1.18	0.239	0.482
CERAD	Micro	TRPT1	-0.01	0.05	-0.19	0.847	0.945
CERAD	OPC	TRPT1	-0.05	0.05	-1.04	0.3	0.661
CERAD	Oligo	TRPT1	-0.06	0.03	-2.13	0.0332	0.121
CERAD	Astro	TRPV1	0.07	0.03	2.36	0.0181	0.0744
CERAD	EN_L2_3_IT	TRPV1	-0.04	0.03	-1.55	0.122	0.319
CERAD	EN_L3_5_IT_1	TRPV1	0.02	0.05	0.41	0.683	0.866
CERAD	EN_L3_5_IT_2	TRPV1	0.04	0.04	0.97	0.333	0.599
CERAD	EN_L3_5_IT_3	TRPV1	-0.01	0.03	-0.34	0.735	0.863
CERAD	EN_L5_6_NP	TRPV1	0.11	0.14	0.77	0.442	0.838
CERAD	EN_L6B	TRPV1	-0.08	0.12	-0.68	0.494	0.796
CERAD	EN_L6_CT	TRPV1	0.02	0.05	0.42	0.675	0.877
CERAD	EN_L6_IT_1	TRPV1	-0.03	0.05	-0.64	0.524	0.814
CERAD	IN_ADARB2	TRPV1	-0.10	0.06	-1.87	0.0608	0.33
CERAD	IN_LAMP5_RELN	TRPV1	-0.09	0.06	-1.62	0.106	0.476
CERAD	IN_PVALB	TRPV1	-0.03	0.04	-0.76	0.445	0.794
CERAD	IN_SST	TRPV1	0.00	0.05	0.01	0.996	0.999
CERAD	IN_VIP	TRPV1	0.01	0.04	0.39	0.697	0.844
CERAD	Micro	TRPV1	-0.14	0.05	-2.63	0.00848	0.0658
CERAD	OPC	TRPV1	0.01	0.04	0.12	0.901	0.969
CERAD	Oligo	TRPV1	-0.04	0.02	-1.84	0.0665	0.192
CERAD	EN_L2_3_IT	TRPV2	-0.00	0.06	-0.05	0.959	0.982
CERAD	EN_L3_5_IT_2	TRPV2	0.03	0.07	0.45	0.651	0.826
CERAD	EN_L3_5_IT_3	TRPV2	-0.00	0.07	-0.06	0.954	0.98
CERAD	EN_L6_IT_1	TRPV2	0.04	0.07	0.53	0.593	0.851
CERAD	IN_PVALB	TRPV2	-0.10	0.08	-1.19	0.235	0.641
CERAD	IN_VIP	TRPV2	-0.00	0.06	-0.03	0.978	0.991
CERAD	Micro	TRPV2	0.01	0.04	0.32	0.749	0.899
CERAD	Astro	TRPV3	0.11	0.05	2.24	0.0252	0.0939
CERAD	EN_L2_3_IT	TRPV3	-0.02	0.04	-0.59	0.554	0.752
CERAD	EN_L3_5_IT_2	TRPV3	0.08	0.05	1.52	0.129	0.352
CERAD	EN_L3_5_IT_3	TRPV3	-0.02	0.05	-0.40	0.689	0.834
CERAD	EN_L6_IT_1	TRPV3	0.27	0.19	1.46	0.145	0.488
CERAD	Oligo	TRPV3	-0.01	0.03	-0.19	0.849	0.921
CERAD	Astro	TRPV4	0.01	0.19	0.03	0.973	0.986
CERAD	EN_L2_3_IT	TRPV4	0.00	0.06	0.05	0.961	0.983
CERAD	Micro	TRPV4	0.23	0.25	0.94	0.349	0.638
CERAD	Oligo	TRPV4	0.14	0.04	3.08	0.00205	0.0188
CERAD	Oligo	TRPV5	-0.18	0.04	-4.68	2.9e-06	0.000229
CERAD	EN_L2_3_IT	TRPV6	-0.08	0.07	-1.22	0.224	0.457
CERAD	Oligo	TRPV6	-0.29	0.06	-4.83	1.36e-06	0.00014
CERAD	Adaptive	TRRAP	-0.07	0.10	-0.75	0.454	0.924
CERAD	Astro	TRRAP	0.03	0.01	2.26	0.0237	0.0896
CERAD	EN_L2_3_IT	TRRAP	0.03	0.01	2.57	0.0102	0.068
CERAD	EN_L3_5_IT_1	TRRAP	0.03	0.02	1.97	0.0485	0.231
CERAD	EN_L3_5_IT_2	TRRAP	0.03	0.01	2.31	0.0207	0.113
CERAD	EN_L3_5_IT_3	TRRAP	0.05	0.01	3.09	0.00199	0.0191
CERAD	EN_L5_6_NP	TRRAP	-0.03	0.03	-1.09	0.276	0.725
CERAD	EN_L5_ET	TRRAP	-0.02	0.19	-0.10	0.92	0.999
CERAD	EN_L6B	TRRAP	0.02	0.02	0.91	0.363	0.704
CERAD	EN_L6_CT	TRRAP	-0.01	0.02	-0.50	0.617	0.849
CERAD	EN_L6_IT_1	TRRAP	0.04	0.02	1.85	0.0646	0.34
CERAD	EN_L6_IT_2	TRRAP	0.03	0.03	1.21	0.226	0.635
CERAD	Endo	TRRAP	-0.04	0.05	-0.84	0.4	0.759
CERAD	IN_ADARB2	TRRAP	0.01	0.02	0.58	0.559	0.825
CERAD	IN_LAMP5_LHX6	TRRAP	0.02	0.02	0.71	0.479	0.79
CERAD	IN_LAMP5_RELN	TRRAP	0.03	0.02	1.67	0.0959	0.46
CERAD	IN_PVALB	TRRAP	0.00	0.01	0.26	0.793	0.945
CERAD	IN_PVALB_CHC	TRRAP	-0.01	0.02	-0.30	0.761	0.933
CERAD	IN_SST	TRRAP	0.01	0.02	0.43	0.669	0.885
CERAD	IN_VIP	TRRAP	0.03	0.01	2.03	0.0425	0.179
CERAD	Micro	TRRAP	0.02	0.02	0.87	0.383	0.667
CERAD	OPC	TRRAP	-0.00	0.01	-0.11	0.916	0.974
CERAD	Oligo	TRRAP	0.01	0.01	0.81	0.416	0.623
CERAD	PC	TRRAP	0.02	0.04	0.41	0.682	0.953
CERAD	PVM	TRRAP	0.08	0.06	1.27	0.203	0.801
CERAD	SMC	TRRAP	0.25	0.10	2.52	0.0117	0.628
CERAD	VLMC	TRRAP	0.06	0.04	1.39	0.164	0.551
CERAD	Astro	TRUB1	0.01	0.02	0.27	0.788	0.883
CERAD	EN_L2_3_IT	TRUB1	0.01	0.02	0.49	0.621	0.797
CERAD	EN_L3_5_IT_1	TRUB1	0.02	0.03	0.62	0.538	0.781
CERAD	EN_L3_5_IT_2	TRUB1	0.00	0.02	0.06	0.954	0.983
CERAD	EN_L3_5_IT_3	TRUB1	-0.00	0.02	-0.20	0.841	0.923
CERAD	EN_L5_6_NP	TRUB1	0.06	0.04	1.47	0.141	0.594
CERAD	EN_L5_ET	TRUB1	-0.06	0.26	-0.24	0.813	0.999
CERAD	EN_L6B	TRUB1	-0.04	0.04	-1.03	0.304	0.658
CERAD	EN_L6_CT	TRUB1	-0.13	0.03	-3.72	0.000199	0.00674
CERAD	EN_L6_IT_1	TRUB1	-0.00	0.03	-0.14	0.891	0.971
CERAD	EN_L6_IT_2	TRUB1	0.05	0.04	1.07	0.283	0.69
CERAD	IN_ADARB2	TRUB1	0.04	0.04	0.98	0.327	0.668
CERAD	IN_LAMP5_LHX6	TRUB1	-0.02	0.04	-0.51	0.607	0.864
CERAD	IN_LAMP5_RELN	TRUB1	-0.05	0.04	-1.26	0.207	0.617
CERAD	IN_PVALB	TRUB1	-0.03	0.02	-1.12	0.263	0.669
CERAD	IN_PVALB_CHC	TRUB1	-0.03	0.04	-0.81	0.418	0.782
CERAD	IN_SST	TRUB1	-0.03	0.03	-1.15	0.251	0.642
CERAD	IN_VIP	TRUB1	0.03	0.02	1.28	0.202	0.439
CERAD	Micro	TRUB1	0.02	0.04	0.42	0.678	0.864
CERAD	OPC	TRUB1	0.04	0.03	1.40	0.161	0.528
CERAD	Oligo	TRUB1	0.02	0.02	1.15	0.252	0.459
CERAD	Astro	TRUB2	0.01	0.03	0.44	0.657	0.797
CERAD	EN_L2_3_IT	TRUB2	0.01	0.02	0.47	0.64	0.809
CERAD	EN_L3_5_IT_1	TRUB2	-0.04	0.04	-0.94	0.348	0.64
CERAD	EN_L3_5_IT_2	TRUB2	0.03	0.03	1.20	0.231	0.489
CERAD	EN_L3_5_IT_3	TRUB2	0.02	0.03	0.72	0.47	0.683
CERAD	EN_L5_6_NP	TRUB2	0.09	0.12	0.74	0.458	0.842
CERAD	EN_L6B	TRUB2	0.03	0.06	0.47	0.636	0.866
CERAD	EN_L6_CT	TRUB2	0.07	0.05	1.35	0.178	0.492
CERAD	EN_L6_IT_1	TRUB2	0.08	0.05	1.77	0.0769	0.372
CERAD	EN_L6_IT_2	TRUB2	0.12	0.17	0.69	0.489	0.828
CERAD	IN_ADARB2	TRUB2	0.00	0.05	0.05	0.96	0.988
CERAD	IN_LAMP5_RELN	TRUB2	0.05	0.05	1.12	0.264	0.665
CERAD	IN_PVALB	TRUB2	0.02	0.03	0.51	0.611	0.88
CERAD	IN_SST	TRUB2	0.00	0.04	0.05	0.959	0.988
CERAD	IN_VIP	TRUB2	0.01	0.03	0.30	0.761	0.882
CERAD	Micro	TRUB2	0.03	0.05	0.61	0.539	0.784
CERAD	OPC	TRUB2	0.01	0.03	0.39	0.696	0.892
CERAD	Oligo	TRUB2	0.06	0.03	2.29	0.0221	0.0922
CERAD	Astro	TSACC	0.05	0.06	0.94	0.349	0.544
CERAD	EN_L2_3_IT	TSACC	-0.01	0.05	-0.17	0.864	0.938
CERAD	EN_L3_5_IT_2	TSACC	0.04	0.06	0.57	0.569	0.776
CERAD	EN_L3_5_IT_3	TSACC	0.06	0.07	0.89	0.375	0.599
CERAD	IN_PVALB	TSACC	-0.04	0.06	-0.70	0.485	0.819
CERAD	IN_VIP	TSACC	0.00	0.06	0.03	0.978	0.991
CERAD	OPC	TSACC	0.02	0.07	0.23	0.817	0.939
CERAD	Oligo	TSACC	-0.02	0.05	-0.33	0.739	0.858
CERAD	Astro	TSBP1	-0.06	0.08	-0.76	0.449	0.64
CERAD	EN_L2_3_IT	TSBP1	-0.09	0.06	-1.38	0.167	0.385
CERAD	EN_L3_5_IT_1	TSBP1	-0.06	0.07	-0.97	0.333	0.623
CERAD	EN_L3_5_IT_2	TSBP1	0.06	0.06	0.88	0.379	0.64
CERAD	EN_L3_5_IT_3	TSBP1	0.02	0.07	0.22	0.822	0.913
CERAD	EN_L5_6_NP	TSBP1	0.06	0.08	0.83	0.406	0.815
CERAD	EN_L5_ET	TSBP1	-0.21	0.78	-0.27	0.785	0.999
CERAD	EN_L6B	TSBP1	0.08	0.10	0.86	0.392	0.727
CERAD	EN_L6_CT	TSBP1	0.04	0.10	0.40	0.688	0.882
CERAD	EN_L6_IT_1	TSBP1	0.10	0.25	0.41	0.681	0.891
CERAD	EN_L6_IT_2	TSBP1	-0.02	0.11	-0.23	0.82	0.948
CERAD	IN_ADARB2	TSBP1	-0.09	0.08	-1.11	0.268	0.616
CERAD	IN_PVALB	TSBP1	0.07	0.10	0.69	0.487	0.82
CERAD	IN_SST	TSBP1	0.05	0.08	0.61	0.545	0.826
CERAD	IN_VIP	TSBP1	-0.13	0.07	-1.88	0.0605	0.219
CERAD	Micro	TSBP1	-0.12	0.10	-1.14	0.256	0.545
CERAD	OPC	TSBP1	-0.05	0.08	-0.61	0.542	0.818
CERAD	Oligo	TSBP1	-0.09	0.07	-1.26	0.208	0.405
CERAD	PC	TSBP1	-0.39	0.26	-1.48	0.14	0.739
CERAD	Astro	TSC1	-0.07	0.02	-3.64	0.000272	0.00354
CERAD	EN_L2_3_IT	TSC1	-0.02	0.01	-1.74	0.0825	0.251
CERAD	EN_L3_5_IT_1	TSC1	-0.06	0.02	-3.09	0.00202	0.0373
CERAD	EN_L3_5_IT_2	TSC1	-0.03	0.02	-2.03	0.042	0.181
CERAD	EN_L3_5_IT_3	TSC1	-0.03	0.02	-2.07	0.0388	0.145
CERAD	EN_L5_6_NP	TSC1	-0.04	0.03	-1.33	0.184	0.649
CERAD	EN_L5_ET	TSC1	0.10	0.23	0.42	0.678	0.999
CERAD	EN_L6B	TSC1	-0.01	0.02	-0.34	0.737	0.907
CERAD	EN_L6_CT	TSC1	-0.06	0.02	-2.80	0.0051	0.0614
CERAD	EN_L6_IT_1	TSC1	-0.04	0.02	-2.08	0.0378	0.264
CERAD	EN_L6_IT_2	TSC1	0.00	0.03	0.15	0.883	0.967
CERAD	Endo	TSC1	-0.12	0.13	-0.94	0.348	0.723
CERAD	IN_ADARB2	TSC1	-0.04	0.02	-1.52	0.127	0.457
CERAD	IN_LAMP5_LHX6	TSC1	-0.02	0.03	-0.72	0.471	0.785
CERAD	IN_LAMP5_RELN	TSC1	-0.01	0.02	-0.29	0.776	0.935
CERAD	IN_PVALB	TSC1	-0.02	0.02	-1.06	0.288	0.688
CERAD	IN_PVALB_CHC	TSC1	-0.02	0.03	-0.75	0.452	0.804
CERAD	IN_SST	TSC1	-0.01	0.02	-0.62	0.533	0.82
CERAD	IN_VIP	TSC1	0.01	0.01	0.70	0.485	0.706
CERAD	Micro	TSC1	0.01	0.02	0.33	0.745	0.897
CERAD	OPC	TSC1	-0.00	0.02	-0.23	0.819	0.939
CERAD	Oligo	TSC1	0.02	0.01	1.61	0.107	0.264
CERAD	PC	TSC1	-0.23	0.11	-2.04	0.0418	0.563
CERAD	VLMC	TSC1	0.01	0.06	0.11	0.91	0.979
CERAD	Astro	TSC2	-0.01	0.02	-0.37	0.708	0.831
CERAD	EN_L2_3_IT	TSC2	-0.04	0.02	-2.15	0.0316	0.139
CERAD	EN_L3_5_IT_1	TSC2	-0.01	0.03	-0.25	0.802	0.922
CERAD	EN_L3_5_IT_2	TSC2	0.01	0.02	0.30	0.763	0.888
CERAD	EN_L3_5_IT_3	TSC2	-0.00	0.02	-0.12	0.908	0.957
CERAD	EN_L5_6_NP	TSC2	-0.10	0.04	-2.52	0.0118	0.242
CERAD	EN_L5_ET	TSC2	0.72	0.33	2.21	0.0269	0.809
CERAD	EN_L6B	TSC2	0.03	0.04	0.90	0.366	0.708
CERAD	EN_L6_CT	TSC2	0.00	0.03	0.05	0.958	0.986
CERAD	EN_L6_IT_1	TSC2	0.00	0.03	0.01	0.995	0.998
CERAD	EN_L6_IT_2	TSC2	-0.02	0.04	-0.52	0.601	0.872
CERAD	Endo	TSC2	-0.11	0.15	-0.74	0.457	0.793
CERAD	IN_ADARB2	TSC2	-0.05	0.03	-1.57	0.117	0.441
CERAD	IN_LAMP5_LHX6	TSC2	0.01	0.04	0.35	0.727	0.912
CERAD	IN_LAMP5_RELN	TSC2	-0.02	0.04	-0.46	0.644	0.889
CERAD	IN_PVALB	TSC2	-0.04	0.02	-1.79	0.074	0.411
CERAD	IN_PVALB_CHC	TSC2	-0.07	0.04	-1.71	0.0879	0.44
CERAD	IN_SST	TSC2	0.00	0.03	0.18	0.855	0.952
CERAD	IN_VIP	TSC2	-0.02	0.02	-0.76	0.448	0.679
CERAD	Micro	TSC2	-0.04	0.03	-1.11	0.265	0.554
CERAD	OPC	TSC2	-0.03	0.02	-1.35	0.177	0.549
CERAD	Oligo	TSC2	-0.04	0.02	-2.40	0.0164	0.076
CERAD	PC	TSC2	-0.19	0.14	-1.30	0.194	0.777
CERAD	Adaptive	TSC22D1	0.02	0.10	0.18	0.859	0.983
CERAD	Astro	TSC22D1	0.08	0.03	2.95	0.00317	0.0213
CERAD	EN_L2_3_IT	TSC22D1	0.04	0.01	2.53	0.0115	0.0737
CERAD	EN_L3_5_IT_1	TSC22D1	0.04	0.02	2.06	0.039	0.203
CERAD	EN_L3_5_IT_2	TSC22D1	0.01	0.02	0.55	0.585	0.786
CERAD	EN_L3_5_IT_3	TSC22D1	0.09	0.02	5.62	1.91e-08	2.37e-06
CERAD	EN_L5_6_NP	TSC22D1	0.02	0.02	0.76	0.445	0.838
CERAD	EN_L5_ET	TSC22D1	0.02	0.15	0.14	0.886	0.999
CERAD	EN_L6B	TSC22D1	0.01	0.02	0.39	0.695	0.892
CERAD	EN_L6_CT	TSC22D1	0.00	0.02	0.00	0.999	1
CERAD	EN_L6_IT_1	TSC22D1	0.04	0.02	1.95	0.0513	0.308
CERAD	EN_L6_IT_2	TSC22D1	-0.01	0.03	-0.24	0.811	0.946
CERAD	Endo	TSC22D1	-0.03	0.04	-0.79	0.43	0.777
CERAD	IN_ADARB2	TSC22D1	0.02	0.02	1.23	0.218	0.565
CERAD	IN_LAMP5_LHX6	TSC22D1	0.05	0.02	2.18	0.0295	0.251
CERAD	IN_LAMP5_RELN	TSC22D1	0.05	0.02	2.26	0.0241	0.258
CERAD	IN_PVALB	TSC22D1	0.01	0.02	0.65	0.516	0.834
CERAD	IN_PVALB_CHC	TSC22D1	0.03	0.02	1.13	0.26	0.677
CERAD	IN_SST	TSC22D1	-0.01	0.02	-0.69	0.487	0.799
CERAD	IN_VIP	TSC22D1	0.01	0.01	0.79	0.43	0.665
CERAD	Micro	TSC22D1	0.04	0.03	1.36	0.175	0.445
CERAD	OPC	TSC22D1	0.05	0.02	2.47	0.0133	0.194
CERAD	Oligo	TSC22D1	0.04	0.02	2.14	0.0326	0.12
CERAD	PC	TSC22D1	0.02	0.05	0.52	0.604	0.933
CERAD	PVM	TSC22D1	0.05	0.08	0.63	0.527	0.951
CERAD	SMC	TSC22D1	0.16	0.10	1.56	0.12	0.917
CERAD	VLMC	TSC22D1	0.06	0.06	1.01	0.313	0.707
CERAD	Adaptive	TSC22D2	-0.04	0.11	-0.32	0.747	0.973
CERAD	Astro	TSC22D2	0.02	0.02	0.73	0.467	0.655
CERAD	EN_L2_3_IT	TSC22D2	0.02	0.02	1.40	0.161	0.377
CERAD	EN_L3_5_IT_1	TSC22D2	0.05	0.02	2.26	0.0239	0.156
CERAD	EN_L3_5_IT_2	TSC22D2	-0.02	0.02	-1.12	0.263	0.526
CERAD	EN_L3_5_IT_3	TSC22D2	-0.01	0.02	-0.51	0.613	0.784
CERAD	EN_L5_6_NP	TSC22D2	0.02	0.03	0.65	0.518	0.871
CERAD	EN_L5_ET	TSC22D2	0.20	0.23	0.91	0.365	0.999
CERAD	EN_L6B	TSC22D2	0.01	0.03	0.37	0.715	0.901
CERAD	EN_L6_CT	TSC22D2	-0.02	0.03	-0.68	0.5	0.782
CERAD	EN_L6_IT_1	TSC22D2	0.03	0.03	1.10	0.273	0.635
CERAD	EN_L6_IT_2	TSC22D2	0.04	0.03	1.17	0.243	0.651
CERAD	Endo	TSC22D2	-0.09	0.07	-1.29	0.197	0.589
CERAD	IN_ADARB2	TSC22D2	-0.03	0.02	-1.21	0.226	0.574
CERAD	IN_LAMP5_LHX6	TSC22D2	0.05	0.03	1.69	0.091	0.409
CERAD	IN_LAMP5_RELN	TSC22D2	0.02	0.03	0.69	0.492	0.815
CERAD	IN_PVALB	TSC22D2	-0.01	0.02	-0.66	0.508	0.831
CERAD	IN_PVALB_CHC	TSC22D2	-0.00	0.03	-0.12	0.903	0.978
CERAD	IN_SST	TSC22D2	-0.00	0.02	-0.07	0.943	0.983
CERAD	IN_VIP	TSC22D2	0.00	0.02	0.01	0.994	0.997
CERAD	Micro	TSC22D2	-0.05	0.03	-2.03	0.0427	0.191
CERAD	OPC	TSC22D2	-0.00	0.02	-0.20	0.842	0.947
CERAD	Oligo	TSC22D2	0.03	0.02	1.62	0.105	0.261
CERAD	PC	TSC22D2	0.03	0.05	0.54	0.587	0.932
CERAD	PVM	TSC22D2	0.08	0.08	0.98	0.328	0.869
CERAD	SMC	TSC22D2	0.10	0.12	0.85	0.393	0.958
CERAD	VLMC	TSC22D2	0.02	0.06	0.30	0.766	0.939
CERAD	Adaptive	TSC22D3	-0.07	0.11	-0.61	0.54	0.93
CERAD	Astro	TSC22D3	-0.09	0.06	-1.65	0.0993	0.239
CERAD	EN_L2_3_IT	TSC22D3	0.12	0.03	3.97	7.21e-05	0.00266
CERAD	EN_L3_5_IT_1	TSC22D3	0.09	0.04	2.17	0.0298	0.176
CERAD	EN_L3_5_IT_2	TSC22D3	0.12	0.03	3.33	0.000858	0.0138
CERAD	EN_L3_5_IT_3	TSC22D3	0.16	0.04	3.92	8.8e-05	0.00188
CERAD	EN_L5_6_NP	TSC22D3	0.10	0.06	1.59	0.111	0.549
CERAD	EN_L6B	TSC22D3	0.10	0.06	1.62	0.106	0.41
CERAD	EN_L6_CT	TSC22D3	0.07	0.06	1.27	0.203	0.53
CERAD	EN_L6_IT_1	TSC22D3	0.10	0.05	2.10	0.0354	0.256
CERAD	EN_L6_IT_2	TSC22D3	-0.02	0.07	-0.36	0.719	0.919
CERAD	Endo	TSC22D3	0.14	0.08	1.85	0.0639	0.377
CERAD	IN_ADARB2	TSC22D3	0.07	0.05	1.28	0.201	0.545
CERAD	IN_LAMP5_LHX6	TSC22D3	0.14	0.06	2.19	0.0282	0.245
CERAD	IN_LAMP5_RELN	TSC22D3	0.03	0.05	0.60	0.551	0.847
CERAD	IN_PVALB	TSC22D3	0.01	0.04	0.20	0.839	0.959
CERAD	IN_PVALB_CHC	TSC22D3	0.02	0.06	0.27	0.787	0.942
CERAD	IN_SST	TSC22D3	0.02	0.04	0.48	0.63	0.868
CERAD	IN_VIP	TSC22D3	0.01	0.03	0.23	0.817	0.912
CERAD	Micro	TSC22D3	0.24	0.09	2.78	0.00544	0.0482
CERAD	OPC	TSC22D3	-0.01	0.03	-0.32	0.749	0.915
CERAD	Oligo	TSC22D3	0.09	0.03	3.09	0.002	0.0184
CERAD	PC	TSC22D3	0.19	0.08	2.43	0.0152	0.481
CERAD	PVM	TSC22D3	0.62	0.34	1.79	0.0734	0.649
CERAD	SMC	TSC22D3	0.62	0.15	4.00	6.25e-05	0.128
CERAD	VLMC	TSC22D3	0.03	0.11	0.27	0.784	0.943
CERAD	Astro	TSC22D4	-0.06	0.02	-2.39	0.0169	0.071
CERAD	EN_L2_3_IT	TSC22D4	0.01	0.03	0.25	0.806	0.905
CERAD	EN_L3_5_IT_1	TSC22D4	-0.04	0.05	-0.75	0.451	0.722
CERAD	EN_L3_5_IT_2	TSC22D4	0.06	0.04	1.57	0.117	0.333
CERAD	EN_L3_5_IT_3	TSC22D4	-0.05	0.03	-1.39	0.165	0.366
CERAD	EN_L6B	TSC22D4	-0.06	0.14	-0.48	0.632	0.864
CERAD	EN_L6_CT	TSC22D4	0.21	0.15	1.44	0.149	0.451
CERAD	EN_L6_IT_1	TSC22D4	-0.08	0.06	-1.49	0.136	0.477
CERAD	IN_ADARB2	TSC22D4	0.05	0.06	0.86	0.392	0.717
CERAD	IN_LAMP5_RELN	TSC22D4	-0.09	0.06	-1.42	0.156	0.552
CERAD	IN_PVALB	TSC22D4	0.06	0.04	1.43	0.153	0.548
CERAD	IN_SST	TSC22D4	0.02	0.04	0.37	0.711	0.902
CERAD	IN_VIP	TSC22D4	0.02	0.04	0.46	0.645	0.814
CERAD	Micro	TSC22D4	-0.02	0.03	-0.55	0.579	0.807
CERAD	OPC	TSC22D4	0.02	0.03	0.81	0.415	0.743
CERAD	Oligo	TSC22D4	-0.07	0.02	-2.92	0.00353	0.0271
CERAD	Astro	TSEN15	0.15	0.03	4.41	1.04e-05	0.000314
CERAD	EN_L2_3_IT	TSEN15	0.03	0.02	1.51	0.132	0.336
CERAD	EN_L3_5_IT_1	TSEN15	0.04	0.03	1.25	0.213	0.5
CERAD	EN_L3_5_IT_2	TSEN15	0.02	0.02	0.74	0.462	0.703
CERAD	EN_L3_5_IT_3	TSEN15	0.01	0.02	0.25	0.801	0.901
CERAD	EN_L5_6_NP	TSEN15	0.06	0.04	1.51	0.131	0.578
CERAD	EN_L5_ET	TSEN15	-0.01	0.31	-0.02	0.98	0.999
CERAD	EN_L6B	TSEN15	-0.00	0.04	-0.04	0.97	0.99
CERAD	EN_L6_CT	TSEN15	-0.09	0.04	-2.42	0.0155	0.125
CERAD	EN_L6_IT_1	TSEN15	0.01	0.03	0.35	0.726	0.909
CERAD	EN_L6_IT_2	TSEN15	0.10	0.04	2.66	0.0078	0.157
CERAD	Endo	TSEN15	-0.22	0.18	-1.20	0.23	0.625
CERAD	IN_ADARB2	TSEN15	0.04	0.04	1.14	0.255	0.606
CERAD	IN_LAMP5_LHX6	TSEN15	0.06	0.04	1.70	0.0887	0.405
CERAD	IN_LAMP5_RELN	TSEN15	0.02	0.03	0.48	0.63	0.885
CERAD	IN_PVALB	TSEN15	0.05	0.02	2.20	0.0278	0.265
CERAD	IN_PVALB_CHC	TSEN15	0.04	0.04	0.98	0.326	0.728
CERAD	IN_SST	TSEN15	0.05	0.03	1.67	0.0943	0.441
CERAD	IN_VIP	TSEN15	0.02	0.02	0.84	0.401	0.639
CERAD	Micro	TSEN15	0.04	0.03	1.18	0.237	0.523
CERAD	OPC	TSEN15	0.05	0.03	2.04	0.0418	0.312
CERAD	Oligo	TSEN15	0.11	0.02	4.71	2.44e-06	0.000202
CERAD	PC	TSEN15	-0.11	0.17	-0.62	0.534	0.914
CERAD	Astro	TSEN2	-0.04	0.02	-2.03	0.0423	0.134
CERAD	EN_L2_3_IT	TSEN2	-0.02	0.01	-1.50	0.133	0.338
CERAD	EN_L3_5_IT_1	TSEN2	0.00	0.02	0.04	0.972	0.989
CERAD	EN_L3_5_IT_2	TSEN2	-0.02	0.02	-1.22	0.224	0.481
CERAD	EN_L3_5_IT_3	TSEN2	-0.01	0.02	-0.69	0.488	0.698
CERAD	EN_L5_6_NP	TSEN2	0.00	0.03	0.12	0.903	0.983
CERAD	EN_L5_ET	TSEN2	-0.04	0.22	-0.20	0.839	0.999
CERAD	EN_L6B	TSEN2	-0.01	0.03	-0.34	0.734	0.907
CERAD	EN_L6_CT	TSEN2	-0.02	0.03	-0.64	0.524	0.796
CERAD	EN_L6_IT_1	TSEN2	-0.01	0.02	-0.37	0.708	0.902
CERAD	EN_L6_IT_2	TSEN2	-0.00	0.03	-0.12	0.905	0.974
CERAD	Endo	TSEN2	-0.18	0.19	-0.95	0.341	0.717
CERAD	IN_ADARB2	TSEN2	-0.05	0.03	-1.69	0.0908	0.393
CERAD	IN_LAMP5_LHX6	TSEN2	-0.05	0.03	-1.80	0.0712	0.371
CERAD	IN_LAMP5_RELN	TSEN2	0.00	0.02	0.03	0.978	0.994
CERAD	IN_PVALB	TSEN2	0.00	0.02	0.23	0.819	0.952
CERAD	IN_PVALB_CHC	TSEN2	-0.06	0.03	-1.84	0.0654	0.386
CERAD	IN_SST	TSEN2	-0.01	0.02	-0.57	0.567	0.838
CERAD	IN_VIP	TSEN2	-0.01	0.02	-0.54	0.587	0.779
CERAD	Micro	TSEN2	-0.01	0.04	-0.18	0.858	0.949
CERAD	OPC	TSEN2	-0.04	0.02	-1.61	0.107	0.451
CERAD	Oligo	TSEN2	-0.07	0.02	-3.77	0.00016	0.00331
CERAD	VLMC	TSEN2	0.01	0.07	0.17	0.864	0.97
CERAD	Astro	TSEN34	0.09	0.04	2.15	0.0316	0.11
CERAD	EN_L2_3_IT	TSEN34	0.01	0.04	0.32	0.749	0.874
CERAD	EN_L3_5_IT_2	TSEN34	-0.05	0.05	-0.98	0.327	0.593
CERAD	EN_L3_5_IT_3	TSEN34	0.02	0.05	0.37	0.711	0.847
CERAD	IN_PVALB	TSEN34	-0.03	0.06	-0.53	0.595	0.874
CERAD	IN_VIP	TSEN34	0.02	0.05	0.37	0.708	0.851
CERAD	OPC	TSEN34	0.01	0.05	0.22	0.827	0.941
CERAD	Oligo	TSEN34	-0.03	0.03	-0.90	0.37	0.581
CERAD	Astro	TSEN54	0.04	0.03	1.35	0.177	0.352
CERAD	EN_L2_3_IT	TSEN54	-0.01	0.02	-0.64	0.525	0.73
CERAD	EN_L3_5_IT_1	TSEN54	-0.03	0.04	-0.72	0.473	0.737
CERAD	EN_L3_5_IT_2	TSEN54	-0.06	0.03	-1.97	0.0484	0.198
CERAD	EN_L3_5_IT_3	TSEN54	-0.03	0.03	-1.03	0.301	0.531
CERAD	EN_L5_6_NP	TSEN54	0.01	0.05	0.30	0.767	0.949
CERAD	EN_L6B	TSEN54	0.03	0.05	0.62	0.537	0.82
CERAD	EN_L6_CT	TSEN54	-0.01	0.05	-0.17	0.862	0.95
CERAD	EN_L6_IT_1	TSEN54	0.00	0.04	0.11	0.91	0.977
CERAD	EN_L6_IT_2	TSEN54	-0.00	0.05	-0.09	0.93	0.981
CERAD	IN_ADARB2	TSEN54	-0.01	0.06	-0.13	0.899	0.971
CERAD	IN_LAMP5_LHX6	TSEN54	-0.10	0.05	-1.84	0.0653	0.355
CERAD	IN_LAMP5_RELN	TSEN54	-0.02	0.05	-0.47	0.636	0.886
CERAD	IN_PVALB	TSEN54	-0.03	0.03	-1.11	0.268	0.674
CERAD	IN_SST	TSEN54	0.01	0.05	0.26	0.792	0.929
CERAD	IN_VIP	TSEN54	-0.03	0.03	-0.96	0.335	0.581
CERAD	Micro	TSEN54	-0.03	0.05	-0.66	0.508	0.764
CERAD	OPC	TSEN54	-0.05	0.03	-1.42	0.157	0.523
CERAD	Oligo	TSEN54	0.02	0.02	0.90	0.37	0.581
CERAD	Astro	TSFM	-0.10	0.05	-2.06	0.039	0.127
CERAD	EN_L2_3_IT	TSFM	-0.05	0.03	-1.70	0.0893	0.263
CERAD	EN_L3_5_IT_1	TSFM	0.07	0.16	0.43	0.671	0.859
CERAD	EN_L3_5_IT_2	TSFM	0.00	0.04	0.08	0.938	0.976
CERAD	EN_L3_5_IT_3	TSFM	-0.05	0.04	-1.27	0.203	0.416
CERAD	EN_L6_CT	TSFM	0.04	0.15	0.26	0.794	0.925
CERAD	EN_L6_IT_1	TSFM	-0.05	0.05	-0.92	0.358	0.707
CERAD	IN_PVALB	TSFM	-0.04	0.05	-0.89	0.374	0.751
CERAD	IN_SST	TSFM	-0.04	0.06	-0.64	0.522	0.816
CERAD	IN_VIP	TSFM	-0.03	0.05	-0.60	0.546	0.751
CERAD	Oligo	TSFM	-0.09	0.04	-2.32	0.0204	0.0874
CERAD	Astro	TSG101	-0.02	0.02	-1.15	0.25	0.442
CERAD	EN_L2_3_IT	TSG101	0.01	0.01	1.00	0.319	0.555
CERAD	EN_L3_5_IT_1	TSG101	0.00	0.02	0.22	0.828	0.933
CERAD	EN_L3_5_IT_2	TSG101	0.00	0.01	0.28	0.776	0.896
CERAD	EN_L3_5_IT_3	TSG101	0.01	0.02	0.77	0.439	0.655
CERAD	EN_L5_6_NP	TSG101	0.00	0.03	0.08	0.938	0.99
CERAD	EN_L5_ET	TSG101	-0.41	0.36	-1.15	0.25	0.999
CERAD	EN_L6B	TSG101	0.03	0.03	1.10	0.271	0.627
CERAD	EN_L6_CT	TSG101	-0.02	0.02	-0.76	0.449	0.748
CERAD	EN_L6_IT_1	TSG101	-0.01	0.02	-0.31	0.758	0.924
CERAD	EN_L6_IT_2	TSG101	0.00	0.03	0.08	0.937	0.983
CERAD	Endo	TSG101	0.17	0.15	1.14	0.253	0.649
CERAD	IN_ADARB2	TSG101	-0.02	0.03	-0.81	0.42	0.739
CERAD	IN_LAMP5_LHX6	TSG101	-0.01	0.03	-0.44	0.662	0.888
CERAD	IN_LAMP5_RELN	TSG101	0.00	0.03	0.05	0.959	0.991
CERAD	IN_PVALB	TSG101	0.03	0.02	1.64	0.102	0.462
CERAD	IN_PVALB_CHC	TSG101	-0.02	0.04	-0.47	0.641	0.892
CERAD	IN_SST	TSG101	0.01	0.02	0.55	0.584	0.848
CERAD	IN_VIP	TSG101	0.03	0.02	1.72	0.086	0.271
CERAD	Micro	TSG101	0.00	0.03	0.07	0.942	0.979
CERAD	OPC	TSG101	0.02	0.02	0.96	0.336	0.689
CERAD	Oligo	TSG101	0.02	0.02	1.48	0.14	0.316
CERAD	PC	TSG101	0.04	0.06	0.60	0.55	0.918
CERAD	VLMC	TSG101	-0.02	0.06	-0.39	0.694	0.917
CERAD	Astro	TSGA10	0.02	0.03	0.88	0.379	0.575
CERAD	EN_L2_3_IT	TSGA10	0.00	0.02	0.01	0.99	0.996
CERAD	EN_L3_5_IT_1	TSGA10	0.04	0.02	1.75	0.0809	0.301
CERAD	EN_L3_5_IT_2	TSGA10	0.00	0.02	0.07	0.941	0.978
CERAD	EN_L3_5_IT_3	TSGA10	0.03	0.02	1.72	0.0846	0.244
CERAD	EN_L5_6_NP	TSGA10	0.03	0.03	1.01	0.312	0.753
CERAD	EN_L5_ET	TSGA10	0.02	0.20	0.11	0.915	0.999
CERAD	EN_L6B	TSGA10	0.05	0.04	1.33	0.182	0.527
CERAD	EN_L6_CT	TSGA10	0.05	0.03	1.77	0.0759	0.31
CERAD	EN_L6_IT_1	TSGA10	-0.03	0.03	-1.01	0.313	0.673
CERAD	EN_L6_IT_2	TSGA10	-0.04	0.04	-1.13	0.258	0.669
CERAD	Endo	TSGA10	-0.29	0.15	-1.92	0.0542	0.351
CERAD	IN_ADARB2	TSGA10	-0.00	0.03	-0.07	0.946	0.984
CERAD	IN_LAMP5_LHX6	TSGA10	0.05	0.04	1.28	0.201	0.573
CERAD	IN_LAMP5_RELN	TSGA10	-0.01	0.04	-0.35	0.724	0.919
CERAD	IN_PVALB	TSGA10	-0.00	0.02	-0.07	0.941	0.985
CERAD	IN_PVALB_CHC	TSGA10	0.01	0.04	0.23	0.817	0.953
CERAD	IN_SST	TSGA10	-0.00	0.03	-0.15	0.881	0.963
CERAD	IN_VIP	TSGA10	0.06	0.02	2.48	0.0131	0.0867
CERAD	Micro	TSGA10	0.04	0.04	0.79	0.428	0.703
CERAD	OPC	TSGA10	0.05	0.03	2.04	0.041	0.31
CERAD	Oligo	TSGA10	-0.03	0.03	-1.23	0.218	0.419
CERAD	Astro	TSHR	0.00	0.07	0.04	0.97	0.984
CERAD	EN_L2_3_IT	TSHR	0.06	0.06	1.08	0.278	0.515
CERAD	EN_L3_5_IT_1	TSHR	0.11	0.07	1.60	0.111	0.358
CERAD	EN_L3_5_IT_2	TSHR	0.09	0.06	1.53	0.127	0.349
CERAD	EN_L3_5_IT_3	TSHR	0.08	0.06	1.35	0.176	0.381
CERAD	EN_L5_6_NP	TSHR	0.14	0.08	1.72	0.0854	0.51
CERAD	EN_L5_ET	TSHR	0.36	0.54	0.67	0.5	0.999
CERAD	EN_L6B	TSHR	0.18	0.08	2.28	0.0226	0.188
CERAD	EN_L6_CT	TSHR	0.14	0.08	1.80	0.0712	0.3
CERAD	EN_L6_IT_1	TSHR	0.09	0.08	1.21	0.228	0.591
CERAD	EN_L6_IT_2	TSHR	0.05	0.09	0.56	0.576	0.861
CERAD	IN_ADARB2	TSHR	0.04	0.07	0.50	0.62	0.86
CERAD	IN_LAMP5_LHX6	TSHR	0.03	0.09	0.33	0.743	0.918
CERAD	IN_LAMP5_RELN	TSHR	0.08	0.08	1.07	0.286	0.683
CERAD	IN_PVALB	TSHR	0.00	0.06	0.04	0.965	0.991
CERAD	IN_PVALB_CHC	TSHR	0.00	0.09	0.02	0.984	0.996
CERAD	IN_SST	TSHR	-0.03	0.07	-0.52	0.6	0.857
CERAD	IN_VIP	TSHR	-0.07	0.06	-1.21	0.227	0.468
CERAD	Micro	TSHR	0.36	0.09	3.87	0.000108	0.00256
CERAD	OPC	TSHR	0.04	0.07	0.54	0.59	0.844
CERAD	Oligo	TSHR	-0.13	0.05	-2.46	0.0139	0.0682
CERAD	PVM	TSHR	0.16	0.15	1.04	0.297	0.854
CERAD	Astro	TSHZ1	0.05	0.03	1.83	0.0665	0.183
CERAD	EN_L2_3_IT	TSHZ1	0.05	0.03	1.87	0.0619	0.211
CERAD	EN_L3_5_IT_1	TSHZ1	0.02	0.04	0.41	0.685	0.866
CERAD	EN_L3_5_IT_2	TSHZ1	0.08	0.04	2.37	0.0179	0.104
CERAD	EN_L3_5_IT_3	TSHZ1	0.11	0.03	3.61	0.000309	0.0048
CERAD	EN_L5_6_NP	TSHZ1	-0.01	0.04	-0.37	0.715	0.937
CERAD	EN_L5_ET	TSHZ1	-0.07	0.28	-0.24	0.81	0.999
CERAD	EN_L6B	TSHZ1	0.12	0.04	3.10	0.0019	0.0448
CERAD	EN_L6_CT	TSHZ1	0.12	0.04	3.06	0.00222	0.0364
CERAD	EN_L6_IT_1	TSHZ1	0.10	0.03	3.65	0.000258	0.0144
CERAD	EN_L6_IT_2	TSHZ1	0.07	0.05	1.27	0.204	0.612
CERAD	Endo	TSHZ1	0.02	0.07	0.25	0.801	0.941
CERAD	IN_ADARB2	TSHZ1	0.07	0.03	2.08	0.0375	0.268
CERAD	IN_LAMP5_LHX6	TSHZ1	0.03	0.04	0.60	0.548	0.832
CERAD	IN_LAMP5_RELN	TSHZ1	0.09	0.03	2.93	0.00339	0.099
CERAD	IN_PVALB	TSHZ1	-0.00	0.03	-0.14	0.888	0.972
CERAD	IN_PVALB_CHC	TSHZ1	0.04	0.06	0.64	0.52	0.836
CERAD	IN_SST	TSHZ1	-0.04	0.05	-0.81	0.417	0.763
CERAD	IN_VIP	TSHZ1	0.04	0.02	1.73	0.0829	0.265
CERAD	Micro	TSHZ1	0.10	0.04	2.24	0.0253	0.137
CERAD	OPC	TSHZ1	0.05	0.02	2.17	0.0298	0.276
CERAD	Oligo	TSHZ1	-0.01	0.02	-0.42	0.673	0.815
CERAD	PC	TSHZ1	0.10	0.07	1.54	0.122	0.714
CERAD	PVM	TSHZ1	0.18	0.28	0.63	0.526	0.951
CERAD	VLMC	TSHZ1	0.13	0.07	1.73	0.0833	0.424
CERAD	Astro	TSHZ2	0.35	0.07	5.23	1.73e-07	1.23e-05
CERAD	EN_L2_3_IT	TSHZ2	-0.03	0.06	-0.57	0.571	0.763
CERAD	EN_L3_5_IT_1	TSHZ2	-0.03	0.02	-1.37	0.171	0.449
CERAD	EN_L3_5_IT_2	TSHZ2	-0.02	0.02	-0.84	0.399	0.654
CERAD	EN_L3_5_IT_3	TSHZ2	-0.12	0.04	-3.21	0.00133	0.0141
CERAD	EN_L5_6_NP	TSHZ2	0.02	0.02	1.00	0.316	0.756
CERAD	EN_L5_ET	TSHZ2	0.03	0.47	0.05	0.958	0.999
CERAD	EN_L6B	TSHZ2	0.26	0.09	2.74	0.00607	0.0911
CERAD	EN_L6_CT	TSHZ2	-0.03	0.07	-0.40	0.69	0.884
CERAD	EN_L6_IT_1	TSHZ2	-0.23	0.08	-2.90	0.00376	0.0751
CERAD	EN_L6_IT_2	TSHZ2	-0.14	0.12	-1.17	0.24	0.649
CERAD	Endo	TSHZ2	0.17	0.11	1.58	0.115	0.484
CERAD	IN_ADARB2	TSHZ2	0.08	0.05	1.59	0.111	0.431
CERAD	IN_LAMP5_RELN	TSHZ2	0.04	0.07	0.51	0.61	0.876
CERAD	IN_PVALB	TSHZ2	0.04	0.04	0.98	0.328	0.719
CERAD	IN_PVALB_CHC	TSHZ2	0.30	0.08	3.83	0.00013	0.00771
CERAD	IN_SST	TSHZ2	-0.01	0.06	-0.11	0.91	0.973
CERAD	IN_VIP	TSHZ2	-0.04	0.03	-1.16	0.247	0.49
CERAD	Micro	TSHZ2	-0.04	0.05	-0.89	0.374	0.661
CERAD	OPC	TSHZ2	-0.01	0.05	-0.21	0.834	0.944
CERAD	Oligo	TSHZ2	-0.03	0.03	-0.85	0.394	0.602
CERAD	VLMC	TSHZ2	-0.28	0.25	-1.14	0.254	0.65
CERAD	Astro	TSHZ3	0.14	0.04	3.81	0.000139	0.00221
CERAD	EN_L2_3_IT	TSHZ3	0.05	0.03	1.72	0.0848	0.255
CERAD	EN_L3_5_IT_1	TSHZ3	-0.01	0.02	-0.38	0.701	0.874
CERAD	EN_L3_5_IT_2	TSHZ3	-0.03	0.02	-1.29	0.198	0.449
CERAD	EN_L3_5_IT_3	TSHZ3	0.04	0.02	1.73	0.0839	0.243
CERAD	EN_L5_6_NP	TSHZ3	0.04	0.02	1.52	0.13	0.576
CERAD	EN_L5_ET	TSHZ3	-0.29	0.24	-1.22	0.224	0.999
CERAD	EN_L6B	TSHZ3	0.04	0.03	1.22	0.224	0.58
CERAD	EN_L6_CT	TSHZ3	0.05	0.02	2.17	0.0297	0.182
CERAD	EN_L6_IT_1	TSHZ3	0.07	0.03	2.20	0.0281	0.227
CERAD	EN_L6_IT_2	TSHZ3	0.11	0.08	1.49	0.136	0.526
CERAD	Endo	TSHZ3	-0.01	0.16	-0.07	0.946	0.984
CERAD	IN_ADARB2	TSHZ3	0.07	0.04	1.71	0.0876	0.387
CERAD	IN_LAMP5_LHX6	TSHZ3	0.00	0.06	0.08	0.94	0.985
CERAD	IN_LAMP5_RELN	TSHZ3	0.03	0.20	0.13	0.893	0.972
CERAD	IN_PVALB	TSHZ3	0.04	0.02	1.79	0.0741	0.411
CERAD	IN_PVALB_CHC	TSHZ3	0.07	0.05	1.54	0.125	0.514
CERAD	IN_SST	TSHZ3	0.05	0.02	2.02	0.0429	0.322
CERAD	IN_VIP	TSHZ3	0.00	0.03	0.09	0.929	0.97
CERAD	Micro	TSHZ3	0.52	0.08	6.63	3.38e-11	8.72e-09
CERAD	OPC	TSHZ3	0.01	0.02	0.42	0.673	0.884
CERAD	Oligo	TSHZ3	0.09	0.04	2.44	0.0145	0.0702
CERAD	PC	TSHZ3	-0.08	0.06	-1.21	0.228	0.796
CERAD	PVM	TSHZ3	-0.06	0.12	-0.49	0.627	0.966
CERAD	VLMC	TSHZ3	0.01	0.08	0.16	0.873	0.972
CERAD	Astro	TSKS	-0.12	0.07	-1.79	0.074	0.196
CERAD	EN_L2_3_IT	TSKS	0.02	0.06	0.39	0.699	0.845
CERAD	Oligo	TSKS	-0.18	0.05	-3.30	0.000951	0.0113
CERAD	Astro	TSN	-0.07	0.02	-3.16	0.00157	0.0127
CERAD	EN_L2_3_IT	TSN	0.01	0.02	0.69	0.493	0.707
CERAD	EN_L3_5_IT_1	TSN	0.06	0.03	2.28	0.0226	0.151
CERAD	EN_L3_5_IT_2	TSN	-0.01	0.02	-0.49	0.626	0.812
CERAD	EN_L3_5_IT_3	TSN	0.02	0.02	0.99	0.324	0.553
CERAD	EN_L5_6_NP	TSN	0.02	0.05	0.48	0.631	0.909
CERAD	EN_L5_ET	TSN	-0.49	0.37	-1.32	0.186	0.999
CERAD	EN_L6B	TSN	-0.01	0.04	-0.23	0.82	0.941
CERAD	EN_L6_CT	TSN	0.00	0.03	0.10	0.917	0.972
CERAD	EN_L6_IT_1	TSN	-0.00	0.03	-0.13	0.898	0.973
CERAD	EN_L6_IT_2	TSN	0.04	0.04	0.82	0.413	0.782
CERAD	Endo	TSN	0.14	0.17	0.84	0.399	0.759
CERAD	IN_ADARB2	TSN	0.06	0.04	1.60	0.109	0.428
CERAD	IN_LAMP5_LHX6	TSN	-0.01	0.04	-0.31	0.755	0.922
CERAD	IN_LAMP5_RELN	TSN	0.00	0.03	0.05	0.963	0.993
CERAD	IN_PVALB	TSN	-0.03	0.02	-1.41	0.159	0.556
CERAD	IN_PVALB_CHC	TSN	-0.04	0.05	-0.72	0.471	0.812
CERAD	IN_SST	TSN	-0.01	0.03	-0.38	0.705	0.899
CERAD	IN_VIP	TSN	-0.04	0.02	-1.83	0.0677	0.236
CERAD	Micro	TSN	0.00	0.04	0.00	0.998	1
CERAD	OPC	TSN	-0.02	0.03	-0.71	0.476	0.779
CERAD	Oligo	TSN	-0.04	0.02	-2.23	0.026	0.103
CERAD	Astro	TSNARE1	0.11	0.03	3.48	0.000497	0.00553
CERAD	EN_L2_3_IT	TSNARE1	0.01	0.02	0.48	0.63	0.803
CERAD	EN_L3_5_IT_1	TSNARE1	0.04	0.03	1.78	0.0758	0.29
CERAD	EN_L3_5_IT_2	TSNARE1	0.00	0.02	0.20	0.839	0.93
CERAD	EN_L3_5_IT_3	TSNARE1	0.04	0.02	2.11	0.0352	0.136
CERAD	EN_L5_6_NP	TSNARE1	-0.03	0.03	-0.96	0.335	0.769
CERAD	EN_L5_ET	TSNARE1	-0.36	0.26	-1.36	0.174	0.999
CERAD	EN_L6B	TSNARE1	0.01	0.03	0.18	0.859	0.955
CERAD	EN_L6_CT	TSNARE1	0.01	0.03	0.22	0.825	0.937
CERAD	EN_L6_IT_1	TSNARE1	0.03	0.03	1.13	0.257	0.621
CERAD	EN_L6_IT_2	TSNARE1	0.03	0.04	0.83	0.408	0.78
CERAD	IN_ADARB2	TSNARE1	0.01	0.03	0.24	0.812	0.938
CERAD	IN_LAMP5_LHX6	TSNARE1	0.00	0.04	0.06	0.954	0.989
CERAD	IN_LAMP5_RELN	TSNARE1	0.00	0.03	0.12	0.902	0.974
CERAD	IN_PVALB	TSNARE1	-0.03	0.02	-1.48	0.138	0.525
CERAD	IN_PVALB_CHC	TSNARE1	-0.03	0.04	-0.87	0.385	0.76
CERAD	IN_SST	TSNARE1	-0.01	0.03	-0.25	0.802	0.932
CERAD	IN_VIP	TSNARE1	0.04	0.02	2.01	0.0447	0.185
CERAD	Micro	TSNARE1	0.10	0.04	2.62	0.00881	0.0676
CERAD	OPC	TSNARE1	0.02	0.02	0.65	0.514	0.804
CERAD	Oligo	TSNARE1	0.12	0.02	4.91	9.16e-07	0.000108
CERAD	Astro	TSNAX-DISC1	0.02	0.04	0.36	0.718	0.837
CERAD	EN_L2_3_IT	TSNAX-DISC1	-0.01	0.03	-0.38	0.701	0.846
CERAD	EN_L3_5_IT_2	TSNAX-DISC1	0.05	0.05	0.94	0.348	0.613
CERAD	EN_L3_5_IT_3	TSNAX-DISC1	-0.00	0.05	-0.07	0.941	0.974
CERAD	EN_L6_IT_1	TSNAX-DISC1	-0.12	0.18	-0.65	0.519	0.812
CERAD	Endo	TSNAX-DISC1	-0.27	0.18	-1.51	0.13	0.507
CERAD	IN_PVALB	TSNAX-DISC1	0.02	0.05	0.47	0.637	0.889
CERAD	IN_VIP	TSNAX-DISC1	-0.00	0.05	-0.00	0.997	0.999
CERAD	Micro	TSNAX-DISC1	0.13	0.06	2.09	0.0368	0.174
CERAD	OPC	TSNAX-DISC1	0.07	0.06	1.17	0.243	0.614
CERAD	Oligo	TSNAX-DISC1	-0.05	0.03	-1.59	0.111	0.272
CERAD	Astro	TSNAXIP1	0.04	0.03	1.30	0.193	0.371
CERAD	EN_L2_3_IT	TSNAXIP1	-0.07	0.02	-2.64	0.00831	0.0597
CERAD	EN_L3_5_IT_1	TSNAXIP1	-0.07	0.05	-1.51	0.131	0.391
CERAD	EN_L3_5_IT_2	TSNAXIP1	-0.00	0.03	-0.11	0.915	0.967
CERAD	EN_L3_5_IT_3	TSNAXIP1	-0.03	0.03	-0.96	0.337	0.566
CERAD	EN_L5_6_NP	TSNAXIP1	0.04	0.14	0.32	0.746	0.945
CERAD	EN_L6B	TSNAXIP1	-0.02	0.06	-0.42	0.671	0.882
CERAD	EN_L6_CT	TSNAXIP1	0.01	0.05	0.22	0.827	0.938
CERAD	EN_L6_IT_1	TSNAXIP1	-0.01	0.05	-0.20	0.843	0.956
CERAD	EN_L6_IT_2	TSNAXIP1	0.03	0.06	0.43	0.668	0.897
CERAD	IN_PVALB	TSNAXIP1	-0.04	0.03	-1.21	0.226	0.632
CERAD	IN_SST	TSNAXIP1	-0.02	0.05	-0.43	0.666	0.884
CERAD	IN_VIP	TSNAXIP1	-0.05	0.04	-1.14	0.256	0.502
CERAD	OPC	TSNAXIP1	-0.06	0.06	-0.99	0.32	0.677
CERAD	Oligo	TSNAXIP1	0.01	0.03	0.35	0.73	0.851
CERAD	EN_L2_3_IT	TSPAN1	0.07	0.05	1.23	0.218	0.451
CERAD	EN_L3_5_IT_2	TSPAN1	-0.05	0.06	-0.76	0.447	0.691
CERAD	EN_L3_5_IT_3	TSPAN1	0.01	0.14	0.06	0.954	0.98
CERAD	Oligo	TSPAN1	0.05	0.07	0.72	0.473	0.668
CERAD	Astro	TSPAN10	0.06	0.05	1.05	0.292	0.488
CERAD	EN_L2_3_IT	TSPAN10	-0.06	0.07	-0.86	0.388	0.623
CERAD	Oligo	TSPAN10	-0.05	0.06	-0.80	0.425	0.63
CERAD	Astro	TSPAN11	0.10	0.06	1.80	0.0714	0.192
CERAD	EN_L2_3_IT	TSPAN11	-0.06	0.05	-1.23	0.219	0.451
CERAD	EN_L3_5_IT_1	TSPAN11	-0.08	0.15	-0.55	0.581	0.81
CERAD	EN_L3_5_IT_2	TSPAN11	-0.03	0.07	-0.38	0.705	0.857
CERAD	EN_L3_5_IT_3	TSPAN11	-0.13	0.06	-2.08	0.0373	0.142
CERAD	EN_L5_6_NP	TSPAN11	-0.27	0.20	-1.39	0.163	0.624
CERAD	EN_L6B	TSPAN11	0.25	0.17	1.42	0.156	0.492
CERAD	EN_L6_IT_1	TSPAN11	-0.23	0.20	-1.16	0.247	0.61
CERAD	IN_ADARB2	TSPAN11	-0.06	0.07	-0.81	0.417	0.737
CERAD	IN_PVALB	TSPAN11	0.02	0.04	0.60	0.547	0.851
CERAD	IN_VIP	TSPAN11	-0.13	0.04	-3.06	0.00221	0.0285
CERAD	OPC	TSPAN11	0.09	0.03	2.86	0.00422	0.118
CERAD	Oligo	TSPAN11	0.00	0.09	0.04	0.967	0.983
CERAD	Astro	TSPAN12	-0.04	0.04	-0.89	0.375	0.571
CERAD	EN_L2_3_IT	TSPAN12	0.17	0.07	2.27	0.0233	0.116
CERAD	EN_L5_6_NP	TSPAN12	0.04	0.07	0.53	0.598	0.899
CERAD	IN_PVALB	TSPAN12	-0.09	0.06	-1.54	0.124	0.506
CERAD	OPC	TSPAN12	0.05	0.05	1.09	0.277	0.642
CERAD	Astro	TSPAN13	-0.10	0.05	-2.02	0.0429	0.135
CERAD	EN_L2_3_IT	TSPAN13	0.03	0.02	1.65	0.0998	0.282
CERAD	EN_L3_5_IT_1	TSPAN13	0.02	0.02	1.01	0.314	0.605
CERAD	EN_L3_5_IT_2	TSPAN13	-0.00	0.02	-0.18	0.857	0.938
CERAD	EN_L3_5_IT_3	TSPAN13	-0.01	0.02	-0.75	0.451	0.666
CERAD	EN_L5_6_NP	TSPAN13	0.04	0.04	1.13	0.257	0.71
CERAD	EN_L5_ET	TSPAN13	0.31	0.31	1.00	0.315	0.999
CERAD	EN_L6B	TSPAN13	-0.00	0.03	-0.15	0.882	0.961
CERAD	EN_L6_CT	TSPAN13	0.03	0.03	1.05	0.295	0.625
CERAD	EN_L6_IT_1	TSPAN13	0.02	0.03	0.62	0.532	0.818
CERAD	EN_L6_IT_2	TSPAN13	-0.02	0.03	-0.70	0.487	0.827
CERAD	IN_ADARB2	TSPAN13	-0.03	0.03	-0.92	0.359	0.693
CERAD	IN_LAMP5_LHX6	TSPAN13	-0.01	0.03	-0.39	0.694	0.901
CERAD	IN_LAMP5_RELN	TSPAN13	-0.00	0.03	-0.13	0.896	0.972
CERAD	IN_PVALB	TSPAN13	0.00	0.02	0.00	0.996	0.999
CERAD	IN_PVALB_CHC	TSPAN13	0.06	0.04	1.42	0.155	0.56
CERAD	IN_SST	TSPAN13	-0.02	0.03	-0.84	0.403	0.755
CERAD	IN_VIP	TSPAN13	0.01	0.02	0.28	0.778	0.891
CERAD	Micro	TSPAN13	0.03	0.07	0.46	0.648	0.848
CERAD	OPC	TSPAN13	-0.03	0.03	-0.90	0.367	0.71
CERAD	Oligo	TSPAN13	-0.01	0.04	-0.34	0.734	0.853
CERAD	Adaptive	TSPAN14	-0.10	0.10	-0.99	0.324	0.855
CERAD	Astro	TSPAN14	0.07	0.03	2.19	0.0287	0.102
CERAD	EN_L2_3_IT	TSPAN14	0.01	0.02	0.30	0.767	0.883
CERAD	EN_L3_5_IT_1	TSPAN14	-0.08	0.03	-2.71	0.00666	0.0759
CERAD	EN_L3_5_IT_2	TSPAN14	-0.01	0.02	-0.37	0.712	0.86
CERAD	EN_L3_5_IT_3	TSPAN14	0.03	0.02	1.11	0.267	0.492
CERAD	EN_L5_6_NP	TSPAN14	0.04	0.05	0.86	0.389	0.806
CERAD	EN_L6B	TSPAN14	-0.04	0.04	-1.22	0.222	0.578
CERAD	EN_L6_CT	TSPAN14	0.02	0.04	0.60	0.551	0.812
CERAD	EN_L6_IT_1	TSPAN14	-0.04	0.03	-1.17	0.243	0.605
CERAD	EN_L6_IT_2	TSPAN14	-0.04	0.08	-0.49	0.627	0.882
CERAD	Endo	TSPAN14	0.01	0.05	0.29	0.773	0.929
CERAD	IN_ADARB2	TSPAN14	-0.04	0.04	-1.06	0.289	0.635
CERAD	IN_LAMP5_LHX6	TSPAN14	-0.01	0.04	-0.30	0.766	0.926
CERAD	IN_LAMP5_RELN	TSPAN14	0.09	0.03	2.73	0.00632	0.139
CERAD	IN_PVALB	TSPAN14	0.07	0.03	2.22	0.0262	0.256
CERAD	IN_SST	TSPAN14	-0.02	0.04	-0.41	0.68	0.889
CERAD	IN_VIP	TSPAN14	0.06	0.03	1.89	0.0591	0.217
CERAD	Micro	TSPAN14	0.06	0.03	1.89	0.0584	0.232
CERAD	OPC	TSPAN14	0.09	0.04	2.43	0.0151	0.207
CERAD	Oligo	TSPAN14	0.11	0.03	3.43	0.0006	0.00819
CERAD	PC	TSPAN14	0.17	0.06	2.80	0.00511	0.354
CERAD	PVM	TSPAN14	0.06	0.07	0.79	0.428	0.906
CERAD	VLMC	TSPAN14	0.31	0.08	3.97	7.22e-05	0.0188
CERAD	Astro	TSPAN15	0.08	0.03	2.26	0.0241	0.0909
CERAD	EN_L2_3_IT	TSPAN15	-0.03	0.05	-0.65	0.513	0.722
CERAD	EN_L3_5_IT_2	TSPAN15	0.12	0.18	0.66	0.507	0.734
CERAD	EN_L3_5_IT_3	TSPAN15	-0.01	0.06	-0.16	0.87	0.939
CERAD	Endo	TSPAN15	0.24	0.18	1.33	0.185	0.576
CERAD	IN_VIP	TSPAN15	-0.00	0.04	-0.02	0.986	0.994
CERAD	Micro	TSPAN15	0.02	0.04	0.39	0.695	0.874
CERAD	OPC	TSPAN15	0.08	0.03	2.44	0.0147	0.205
CERAD	Oligo	TSPAN15	0.01	0.02	0.55	0.582	0.751
CERAD	Astro	TSPAN16	-0.13	0.06	-2.24	0.0254	0.0943
CERAD	EN_L2_3_IT	TSPAN16	-0.04	0.05	-0.86	0.39	0.625
CERAD	EN_L3_5_IT_2	TSPAN16	-0.01	0.06	-0.17	0.864	0.941
CERAD	EN_L3_5_IT_3	TSPAN16	-0.01	0.06	-0.13	0.896	0.953
CERAD	EN_L6_IT_1	TSPAN16	0.17	0.18	0.96	0.336	0.69
CERAD	IN_PVALB	TSPAN16	0.33	0.19	1.71	0.0867	0.436
CERAD	Oligo	TSPAN16	-0.06	0.06	-1.09	0.274	0.484
CERAD	Astro	TSPAN17	0.10	0.04	2.57	0.0102	0.0493
CERAD	EN_L2_3_IT	TSPAN17	0.11	0.03	3.37	0.000759	0.0126
CERAD	EN_L3_5_IT_1	TSPAN17	0.08	0.06	1.34	0.18	0.46
CERAD	EN_L3_5_IT_2	TSPAN17	0.04	0.04	1.11	0.268	0.532
CERAD	EN_L3_5_IT_3	TSPAN17	-0.00	0.04	-0.00	0.996	0.998
CERAD	EN_L6_CT	TSPAN17	-0.03	0.18	-0.18	0.855	0.948
CERAD	EN_L6_IT_1	TSPAN17	0.01	0.05	0.29	0.774	0.93
CERAD	EN_L6_IT_2	TSPAN17	0.08	0.06	1.40	0.163	0.56
CERAD	IN_PVALB	TSPAN17	0.04	0.05	0.91	0.362	0.743
CERAD	IN_SST	TSPAN17	0.08	0.06	1.37	0.171	0.554
CERAD	IN_VIP	TSPAN17	-0.02	0.04	-0.61	0.543	0.749
CERAD	Micro	TSPAN17	0.17	0.05	3.18	0.00148	0.0191
CERAD	OPC	TSPAN17	0.05	0.05	0.94	0.345	0.695
CERAD	Oligo	TSPAN17	0.05	0.03	1.44	0.15	0.331
CERAD	Astro	TSPAN18	-0.06	0.07	-0.91	0.364	0.56
CERAD	EN_L2_3_IT	TSPAN18	0.16	0.09	1.83	0.0671	0.221
CERAD	EN_L3_5_IT_2	TSPAN18	0.20	0.10	2.02	0.0432	0.184
CERAD	EN_L3_5_IT_3	TSPAN18	0.12	0.10	1.25	0.213	0.428
CERAD	EN_L5_ET	TSPAN18	0.30	0.29	1.03	0.305	0.999
CERAD	EN_L6_CT	TSPAN18	-0.20	0.08	-2.53	0.0115	0.104
CERAD	IN_ADARB2	TSPAN18	0.21	0.07	2.86	0.00422	0.0965
CERAD	IN_LAMP5_RELN	TSPAN18	-0.02	0.04	-0.39	0.699	0.912
CERAD	IN_VIP	TSPAN18	0.18	0.04	4.82	1.42e-06	0.000187
CERAD	OPC	TSPAN18	0.28	0.08	3.63	0.000283	0.0338
CERAD	Oligo	TSPAN18	0.23	0.08	2.98	0.00289	0.0237
CERAD	VLMC	TSPAN18	0.35	0.10	3.52	0.000431	0.046
CERAD	Astro	TSPAN19	0.39	0.20	1.95	0.0513	0.153
CERAD	EN_L2_3_IT	TSPAN19	-0.04	0.04	-0.97	0.331	0.567
CERAD	EN_L3_5_IT_2	TSPAN19	0.14	0.05	2.62	0.0089	0.0666
CERAD	EN_L3_5_IT_3	TSPAN19	0.07	0.05	1.39	0.166	0.368
CERAD	EN_L6_IT_1	TSPAN19	0.02	0.22	0.08	0.936	0.984
CERAD	Oligo	TSPAN19	0.22	0.07	2.99	0.0028	0.0232
CERAD	EN_L2_3_IT	TSPAN2	0.39	0.19	2.03	0.0428	0.167
CERAD	EN_L3_5_IT_1	TSPAN2	0.07	0.06	1.19	0.233	0.524
CERAD	EN_L3_5_IT_3	TSPAN2	0.43	0.08	5.10	3.48e-07	2.4e-05
CERAD	EN_L5_6_NP	TSPAN2	0.06	0.05	1.24	0.216	0.678
CERAD	EN_L6B	TSPAN2	0.13	0.18	0.70	0.482	0.788
CERAD	EN_L6_CT	TSPAN2	0.11	0.06	1.67	0.094	0.35
CERAD	IN_ADARB2	TSPAN2	0.07	0.06	1.21	0.228	0.576
CERAD	IN_LAMP5_LHX6	TSPAN2	-0.08	0.06	-1.45	0.146	0.501
CERAD	IN_PVALB	TSPAN2	-0.04	0.09	-0.37	0.709	0.915
CERAD	IN_SST	TSPAN2	-0.07	0.04	-1.57	0.117	0.48
CERAD	IN_VIP	TSPAN2	0.05	0.03	1.40	0.162	0.387
CERAD	Astro	TSPAN3	0.06	0.02	2.76	0.00572	0.0327
CERAD	EN_L2_3_IT	TSPAN3	0.05	0.02	2.60	0.00941	0.0648
CERAD	EN_L3_5_IT_1	TSPAN3	0.03	0.02	1.13	0.258	0.553
CERAD	EN_L3_5_IT_2	TSPAN3	0.01	0.02	0.60	0.552	0.766
CERAD	EN_L3_5_IT_3	TSPAN3	0.00	0.02	0.19	0.851	0.928
CERAD	EN_L5_6_NP	TSPAN3	-0.02	0.03	-0.64	0.525	0.872
CERAD	EN_L5_ET	TSPAN3	0.04	0.26	0.16	0.872	0.999
CERAD	EN_L6B	TSPAN3	0.01	0.03	0.32	0.752	0.913
CERAD	EN_L6_CT	TSPAN3	-0.03	0.03	-0.99	0.324	0.651
CERAD	EN_L6_IT_1	TSPAN3	0.04	0.02	1.76	0.0786	0.376
CERAD	EN_L6_IT_2	TSPAN3	0.06	0.03	2.03	0.0427	0.333
CERAD	Endo	TSPAN3	-0.04	0.13	-0.29	0.772	0.928
CERAD	IN_ADARB2	TSPAN3	-0.00	0.03	-0.09	0.929	0.979
CERAD	IN_LAMP5_LHX6	TSPAN3	0.00	0.03	0.12	0.902	0.973
CERAD	IN_LAMP5_RELN	TSPAN3	-0.03	0.02	-1.22	0.223	0.631
CERAD	IN_PVALB	TSPAN3	0.01	0.02	0.68	0.494	0.824
CERAD	IN_PVALB_CHC	TSPAN3	0.03	0.03	0.82	0.415	0.78
CERAD	IN_SST	TSPAN3	-0.03	0.02	-1.56	0.118	0.482
CERAD	IN_VIP	TSPAN3	-0.01	0.02	-0.56	0.572	0.769
CERAD	Micro	TSPAN3	0.04	0.03	1.41	0.157	0.418
CERAD	OPC	TSPAN3	0.00	0.02	0.25	0.8	0.932
CERAD	Oligo	TSPAN3	0.04	0.02	1.73	0.0829	0.223
CERAD	PC	TSPAN3	-0.09	0.06	-1.55	0.121	0.714
CERAD	VLMC	TSPAN3	-0.24	0.18	-1.34	0.18	0.576
CERAD	Astro	TSPAN31	0.07	0.03	2.53	0.0115	0.0538
CERAD	EN_L2_3_IT	TSPAN31	0.02	0.02	1.00	0.319	0.556
CERAD	EN_L3_5_IT_1	TSPAN31	0.01	0.04	0.33	0.743	0.896
CERAD	EN_L3_5_IT_2	TSPAN31	0.04	0.03	1.26	0.207	0.462
CERAD	EN_L3_5_IT_3	TSPAN31	0.01	0.03	0.19	0.852	0.929
CERAD	EN_L5_6_NP	TSPAN31	0.05	0.06	0.83	0.406	0.815
CERAD	EN_L6B	TSPAN31	0.04	0.06	0.65	0.513	0.805
CERAD	EN_L6_CT	TSPAN31	0.08	0.05	1.57	0.116	0.392
CERAD	EN_L6_IT_1	TSPAN31	0.15	0.04	3.59	0.000327	0.0166
CERAD	EN_L6_IT_2	TSPAN31	0.06	0.06	0.98	0.325	0.724
CERAD	IN_ADARB2	TSPAN31	-0.07	0.05	-1.45	0.147	0.485
CERAD	IN_LAMP5_LHX6	TSPAN31	0.04	0.06	0.67	0.506	0.808
CERAD	IN_LAMP5_RELN	TSPAN31	0.01	0.05	0.14	0.891	0.971
CERAD	IN_PVALB	TSPAN31	0.02	0.04	0.56	0.579	0.865
CERAD	IN_PVALB_CHC	TSPAN31	0.14	0.16	0.86	0.387	0.761
CERAD	IN_SST	TSPAN31	-0.04	0.04	-0.97	0.333	0.704
CERAD	IN_VIP	TSPAN31	-0.06	0.03	-1.76	0.0779	0.256
CERAD	Micro	TSPAN31	0.04	0.04	0.98	0.327	0.617
CERAD	OPC	TSPAN31	0.01	0.03	0.30	0.762	0.92
CERAD	Oligo	TSPAN31	-0.01	0.02	-0.53	0.599	0.764
CERAD	PC	TSPAN31	0.03	0.12	0.22	0.83	0.971
CERAD	Astro	TSPAN32	0.02	0.07	0.25	0.803	0.893
CERAD	EN_L2_3_IT	TSPAN32	0.06	0.18	0.34	0.731	0.862
CERAD	Astro	TSPAN33	0.08	0.04	1.97	0.0485	0.147
CERAD	EN_L2_3_IT	TSPAN33	0.00	0.04	0.13	0.9	0.955
CERAD	EN_L3_5_IT_1	TSPAN33	-0.00	0.04	-0.11	0.912	0.968
CERAD	EN_L3_5_IT_2	TSPAN33	0.05	0.05	1.00	0.316	0.583
CERAD	EN_L3_5_IT_3	TSPAN33	-0.01	0.04	-0.35	0.729	0.858
CERAD	EN_L6B	TSPAN33	0.24	0.15	1.61	0.108	0.413
CERAD	EN_L6_IT_1	TSPAN33	0.06	0.07	0.91	0.364	0.712
CERAD	IN_VIP	TSPAN33	-0.00	0.04	-0.08	0.935	0.972
CERAD	Micro	TSPAN33	0.05	0.05	0.85	0.393	0.676
CERAD	OPC	TSPAN33	0.03	0.06	0.46	0.644	0.873
CERAD	Oligo	TSPAN33	-0.06	0.05	-1.07	0.283	0.494
CERAD	Astro	TSPAN4	-0.04	0.03	-1.10	0.273	0.469
CERAD	EN_L2_3_IT	TSPAN4	0.02	0.05	0.50	0.616	0.793
CERAD	EN_L3_5_IT_2	TSPAN4	0.03	0.14	0.24	0.813	0.917
CERAD	EN_L3_5_IT_3	TSPAN4	-0.02	0.13	-0.18	0.854	0.93
CERAD	Endo	TSPAN4	-0.03	0.14	-0.18	0.856	0.961
CERAD	IN_ADARB2	TSPAN4	-0.11	0.06	-1.82	0.0691	0.348
CERAD	IN_PVALB	TSPAN4	-0.02	0.06	-0.36	0.722	0.921
CERAD	IN_VIP	TSPAN4	-0.08	0.04	-2.08	0.0375	0.166
CERAD	OPC	TSPAN4	-0.05	0.05	-0.97	0.333	0.687
CERAD	Oligo	TSPAN4	0.13	0.04	2.98	0.00291	0.0238
CERAD	Adaptive	TSPAN5	0.15	0.10	1.55	0.12	0.681
CERAD	Astro	TSPAN5	0.01	0.02	0.66	0.507	0.688
CERAD	EN_L2_3_IT	TSPAN5	0.00	0.02	0.08	0.937	0.972
CERAD	EN_L3_5_IT_1	TSPAN5	0.02	0.02	1.02	0.31	0.601
CERAD	EN_L3_5_IT_2	TSPAN5	0.03	0.02	1.85	0.0646	0.237
CERAD	EN_L3_5_IT_3	TSPAN5	0.01	0.02	0.37	0.714	0.849
CERAD	EN_L5_6_NP	TSPAN5	0.03	0.03	1.30	0.194	0.66
CERAD	EN_L5_ET	TSPAN5	0.06	0.16	0.40	0.691	0.999
CERAD	EN_L6B	TSPAN5	0.01	0.03	0.54	0.589	0.844
CERAD	EN_L6_CT	TSPAN5	0.04	0.02	1.60	0.11	0.38
CERAD	EN_L6_IT_1	TSPAN5	0.03	0.02	1.35	0.178	0.536
CERAD	EN_L6_IT_2	TSPAN5	0.04	0.03	1.15	0.25	0.659
CERAD	Endo	TSPAN5	-0.16	0.05	-3.12	0.00183	0.0698
CERAD	IN_ADARB2	TSPAN5	0.08	0.02	4.06	4.85e-05	0.0111
CERAD	IN_LAMP5_LHX6	TSPAN5	0.10	0.03	3.83	0.000128	0.016
CERAD	IN_LAMP5_RELN	TSPAN5	0.06	0.02	2.87	0.00408	0.109
CERAD	IN_PVALB	TSPAN5	0.05	0.02	2.72	0.00647	0.125
CERAD	IN_PVALB_CHC	TSPAN5	0.20	0.03	6.19	5.84e-10	5.02e-07
CERAD	IN_SST	TSPAN5	0.08	0.02	3.75	0.000177	0.0183
CERAD	IN_VIP	TSPAN5	0.11	0.02	5.24	1.62e-07	4.01e-05
CERAD	Micro	TSPAN5	-0.07	0.04	-1.77	0.0763	0.274
CERAD	OPC	TSPAN5	0.08	0.02	3.06	0.00219	0.0868
CERAD	Oligo	TSPAN5	-0.02	0.02	-1.14	0.253	0.46
CERAD	PC	TSPAN5	0.04	0.19	0.21	0.831	0.971
CERAD	VLMC	TSPAN5	0.02	0.05	0.32	0.753	0.935
CERAD	Astro	TSPAN6	-0.14	0.07	-2.03	0.0421	0.134
CERAD	EN_L2_3_IT	TSPAN6	0.19	0.06	3.35	0.000805	0.0132
CERAD	IN_VIP	TSPAN6	0.09	0.07	1.35	0.176	0.407
CERAD	OPC	TSPAN6	0.11	0.04	2.55	0.0109	0.178
CERAD	Oligo	TSPAN6	0.16	0.06	2.76	0.00586	0.0383
CERAD	Astro	TSPAN7	-0.23	0.04	-6.16	7.15e-10	1.79e-07
CERAD	EN_L2_3_IT	TSPAN7	0.12	0.04	3.34	0.000834	0.0134
CERAD	EN_L3_5_IT_1	TSPAN7	0.05	0.04	1.34	0.179	0.459
CERAD	EN_L3_5_IT_2	TSPAN7	0.01	0.03	0.28	0.78	0.898
CERAD	EN_L3_5_IT_3	TSPAN7	0.11	0.03	3.26	0.0011	0.0123
CERAD	EN_L5_6_NP	TSPAN7	0.10	0.04	2.21	0.0271	0.333
CERAD	EN_L5_ET	TSPAN7	-0.17	0.35	-0.50	0.616	0.999
CERAD	EN_L6B	TSPAN7	0.13	0.04	2.91	0.00362	0.0678
CERAD	EN_L6_CT	TSPAN7	0.02	0.04	0.65	0.517	0.791
CERAD	EN_L6_IT_1	TSPAN7	0.03	0.04	0.83	0.404	0.745
CERAD	EN_L6_IT_2	TSPAN7	0.08	0.05	1.78	0.0743	0.408
CERAD	Endo	TSPAN7	-0.09	0.15	-0.56	0.578	0.853
CERAD	IN_ADARB2	TSPAN7	0.04	0.04	1.20	0.229	0.578
CERAD	IN_LAMP5_LHX6	TSPAN7	0.03	0.04	0.84	0.401	0.742
CERAD	IN_LAMP5_RELN	TSPAN7	0.04	0.04	1.16	0.247	0.652
CERAD	IN_PVALB	TSPAN7	0.04	0.03	1.27	0.204	0.607
CERAD	IN_PVALB_CHC	TSPAN7	0.02	0.04	0.52	0.604	0.876
CERAD	IN_SST	TSPAN7	0.01	0.03	0.36	0.715	0.903
CERAD	IN_VIP	TSPAN7	-0.01	0.03	-0.46	0.643	0.813
CERAD	Micro	TSPAN7	-0.05	0.05	-0.97	0.333	0.624
CERAD	OPC	TSPAN7	0.03	0.03	0.98	0.325	0.681
CERAD	Oligo	TSPAN7	-0.05	0.03	-1.31	0.19	0.384
CERAD	PC	TSPAN7	-0.27	0.14	-1.87	0.0612	0.615
CERAD	Astro	TSPAN8	-0.03	0.07	-0.50	0.618	0.77
CERAD	EN_L2_3_IT	TSPAN8	0.01	0.06	0.21	0.833	0.92
CERAD	IN_VIP	TSPAN8	-0.12	0.08	-1.50	0.133	0.348
CERAD	OPC	TSPAN8	-0.06	0.07	-0.85	0.398	0.731
CERAD	Oligo	TSPAN8	-0.12	0.04	-2.87	0.00408	0.0299
CERAD	Astro	TSPAN9	0.07	0.03	2.30	0.0214	0.0834
CERAD	EN_L2_3_IT	TSPAN9	0.02	0.04	0.64	0.52	0.727
CERAD	EN_L3_5_IT_1	TSPAN9	0.02	0.03	0.55	0.58	0.81
CERAD	EN_L3_5_IT_2	TSPAN9	-0.03	0.03	-1.17	0.24	0.5
CERAD	EN_L3_5_IT_3	TSPAN9	0.07	0.03	2.57	0.0101	0.0584
CERAD	EN_L6B	TSPAN9	0.08	0.06	1.25	0.211	0.562
CERAD	EN_L6_CT	TSPAN9	0.15	0.08	2.03	0.0425	0.224
CERAD	EN_L6_IT_1	TSPAN9	-0.10	0.05	-1.96	0.0497	0.304
CERAD	EN_L6_IT_2	TSPAN9	0.03	0.06	0.54	0.589	0.867
CERAD	Endo	TSPAN9	0.02	0.05	0.44	0.658	0.886
CERAD	IN_ADARB2	TSPAN9	-0.03	0.04	-0.80	0.421	0.739
CERAD	IN_LAMP5_LHX6	TSPAN9	-0.05	0.03	-1.56	0.118	0.46
CERAD	IN_LAMP5_RELN	TSPAN9	0.01	0.03	0.38	0.706	0.914
CERAD	IN_PVALB	TSPAN9	-0.04	0.02	-1.81	0.0711	0.405
CERAD	IN_PVALB_CHC	TSPAN9	-0.03	0.04	-0.92	0.355	0.744
CERAD	IN_SST	TSPAN9	-0.05	0.04	-1.36	0.174	0.557
CERAD	IN_VIP	TSPAN9	0.00	0.02	0.04	0.968	0.986
CERAD	Micro	TSPAN9	-0.02	0.06	-0.35	0.729	0.889
CERAD	OPC	TSPAN9	0.02	0.03	0.52	0.6	0.849
CERAD	Oligo	TSPAN9	0.28	0.04	6.47	9.85e-11	2.98e-07
CERAD	PC	TSPAN9	-0.05	0.06	-0.80	0.423	0.872
CERAD	SMC	TSPAN9	0.12	0.20	0.61	0.545	0.979
CERAD	VLMC	TSPAN9	-0.18	0.07	-2.53	0.0116	0.19
CERAD	Astro	TSPEAR	-0.01	0.07	-0.12	0.902	0.949
CERAD	EN_L2_3_IT	TSPEAR	0.06	0.05	1.24	0.216	0.447
CERAD	EN_L3_5_IT_3	TSPEAR	-0.21	0.18	-1.15	0.25	0.473
CERAD	Oligo	TSPEAR	-0.04	0.06	-0.62	0.537	0.718
CERAD	Astro	TSPO	0.23	0.04	5.35	8.77e-08	7.4e-06
CERAD	EN_L2_3_IT	TSPO	0.17	0.15	1.09	0.275	0.512
CERAD	Micro	TSPO	0.17	0.05	3.29	0.00101	0.0143
CERAD	OPC	TSPO	0.06	0.05	1.33	0.185	0.557
CERAD	Oligo	TSPO	0.10	0.03	3.95	7.76e-05	0.00199
CERAD	Astro	TSPOAP1	-0.14	0.03	-4.34	1.44e-05	0.000402
CERAD	EN_L2_3_IT	TSPOAP1	-0.00	0.02	-0.13	0.894	0.952
CERAD	EN_L3_5_IT_1	TSPOAP1	0.00	0.02	0.08	0.934	0.976
CERAD	EN_L3_5_IT_2	TSPOAP1	0.03	0.02	1.44	0.149	0.381
CERAD	EN_L3_5_IT_3	TSPOAP1	0.03	0.02	1.34	0.182	0.389
CERAD	EN_L5_6_NP	TSPOAP1	-0.00	0.03	-0.01	0.996	0.999
CERAD	EN_L5_ET	TSPOAP1	-0.04	0.24	-0.15	0.88	0.999
CERAD	EN_L6B	TSPOAP1	0.02	0.03	0.61	0.545	0.824
CERAD	EN_L6_CT	TSPOAP1	0.01	0.03	0.56	0.577	0.83
CERAD	EN_L6_IT_1	TSPOAP1	0.02	0.03	0.62	0.535	0.819
CERAD	EN_L6_IT_2	TSPOAP1	0.09	0.03	2.58	0.00979	0.172
CERAD	IN_ADARB2	TSPOAP1	0.02	0.03	0.82	0.414	0.734
CERAD	IN_LAMP5_LHX6	TSPOAP1	0.13	0.06	2.32	0.0203	0.211
CERAD	IN_LAMP5_RELN	TSPOAP1	0.04	0.05	0.78	0.436	0.782
CERAD	IN_PVALB	TSPOAP1	-0.02	0.02	-0.79	0.428	0.783
CERAD	IN_PVALB_CHC	TSPOAP1	-0.02	0.03	-0.47	0.638	0.89
CERAD	IN_SST	TSPOAP1	-0.02	0.02	-0.96	0.335	0.706
CERAD	IN_VIP	TSPOAP1	-0.01	0.02	-0.62	0.538	0.746
CERAD	Micro	TSPOAP1	-0.04	0.06	-0.68	0.496	0.755
CERAD	OPC	TSPOAP1	-0.04	0.03	-1.20	0.231	0.602
CERAD	Oligo	TSPOAP1	0.01	0.05	0.21	0.836	0.912
CERAD	Astro	TSPYL1	-0.07	0.03	-2.32	0.0203	0.0802
CERAD	EN_L2_3_IT	TSPYL1	0.08	0.04	2.18	0.0295	0.134
CERAD	EN_L3_5_IT_1	TSPYL1	0.09	0.04	2.29	0.0221	0.149
CERAD	EN_L3_5_IT_2	TSPYL1	0.06	0.04	1.56	0.119	0.336
CERAD	EN_L3_5_IT_3	TSPYL1	0.12	0.03	3.39	0.000708	0.00892
CERAD	EN_L5_6_NP	TSPYL1	0.08	0.05	1.61	0.107	0.543
CERAD	EN_L5_ET	TSPYL1	0.01	0.29	0.05	0.961	0.999
CERAD	EN_L6B	TSPYL1	0.05	0.04	1.20	0.229	0.586
CERAD	EN_L6_CT	TSPYL1	0.06	0.04	1.37	0.169	0.482
CERAD	EN_L6_IT_1	TSPYL1	0.10	0.04	2.53	0.0114	0.142
CERAD	EN_L6_IT_2	TSPYL1	0.07	0.05	1.51	0.131	0.516
CERAD	Endo	TSPYL1	-0.04	0.12	-0.37	0.713	0.911
CERAD	IN_ADARB2	TSPYL1	0.12	0.04	2.86	0.00421	0.0963
CERAD	IN_LAMP5_LHX6	TSPYL1	0.03	0.04	0.63	0.529	0.821
CERAD	IN_LAMP5_RELN	TSPYL1	0.05	0.04	1.11	0.266	0.666
CERAD	IN_PVALB	TSPYL1	0.04	0.03	1.03	0.301	0.7
CERAD	IN_PVALB_CHC	TSPYL1	0.12	0.04	2.79	0.00535	0.0989
CERAD	IN_SST	TSPYL1	0.05	0.03	1.49	0.137	0.51
CERAD	IN_VIP	TSPYL1	0.03	0.03	0.93	0.354	0.598
CERAD	Micro	TSPYL1	0.02	0.04	0.58	0.562	0.798
CERAD	OPC	TSPYL1	-0.04	0.03	-1.19	0.234	0.605
CERAD	Oligo	TSPYL1	-0.01	0.03	-0.49	0.623	0.781
CERAD	PC	TSPYL1	-0.21	0.17	-1.25	0.213	0.794
CERAD	Astro	TSPYL2	-0.04	0.03	-1.14	0.255	0.448
CERAD	EN_L2_3_IT	TSPYL2	0.00	0.02	0.00	0.999	0.999
CERAD	EN_L3_5_IT_1	TSPYL2	-0.03	0.02	-1.26	0.208	0.496
CERAD	EN_L3_5_IT_2	TSPYL2	-0.03	0.02	-1.45	0.146	0.377
CERAD	EN_L3_5_IT_3	TSPYL2	-0.00	0.02	-0.10	0.922	0.965
CERAD	EN_L5_6_NP	TSPYL2	-0.01	0.03	-0.24	0.809	0.961
CERAD	EN_L5_ET	TSPYL2	0.07	0.20	0.37	0.714	0.999
CERAD	EN_L6B	TSPYL2	0.03	0.03	1.15	0.251	0.608
CERAD	EN_L6_CT	TSPYL2	0.04	0.03	1.27	0.205	0.533
CERAD	EN_L6_IT_1	TSPYL2	0.01	0.03	0.42	0.674	0.888
CERAD	EN_L6_IT_2	TSPYL2	0.06	0.04	1.55	0.121	0.495
CERAD	Endo	TSPYL2	-0.25	0.16	-1.58	0.115	0.484
CERAD	IN_ADARB2	TSPYL2	-0.04	0.03	-1.47	0.142	0.478
CERAD	IN_LAMP5_LHX6	TSPYL2	-0.00	0.03	-0.01	0.99	0.996
CERAD	IN_LAMP5_RELN	TSPYL2	-0.02	0.02	-0.72	0.469	0.805
CERAD	IN_PVALB	TSPYL2	-0.02	0.02	-1.23	0.22	0.626
CERAD	IN_PVALB_CHC	TSPYL2	-0.00	0.03	-0.10	0.922	0.982
CERAD	IN_SST	TSPYL2	-0.03	0.02	-1.38	0.166	0.548
CERAD	IN_VIP	TSPYL2	-0.06	0.02	-3.21	0.00135	0.0211
CERAD	Micro	TSPYL2	-0.02	0.05	-0.53	0.595	0.817
CERAD	OPC	TSPYL2	-0.00	0.03	-0.03	0.974	0.992
CERAD	Oligo	TSPYL2	0.06	0.03	1.97	0.0485	0.156
CERAD	PC	TSPYL2	0.13	0.07	1.89	0.0582	0.611
CERAD	VLMC	TSPYL2	0.01	0.07	0.11	0.913	0.979
CERAD	Astro	TSPYL4	0.05	0.03	1.94	0.0522	0.155
CERAD	EN_L2_3_IT	TSPYL4	0.12	0.03	3.67	0.000241	0.00612
CERAD	EN_L3_5_IT_1	TSPYL4	0.07	0.04	1.66	0.0978	0.334
CERAD	EN_L3_5_IT_2	TSPYL4	0.02	0.04	0.48	0.629	0.814
CERAD	EN_L3_5_IT_3	TSPYL4	0.11	0.03	3.13	0.00175	0.0173
CERAD	EN_L5_6_NP	TSPYL4	0.09	0.05	1.83	0.0676	0.471
CERAD	EN_L6B	TSPYL4	0.18	0.05	3.58	0.000342	0.0148
CERAD	EN_L6_CT	TSPYL4	0.08	0.04	1.79	0.0738	0.305
CERAD	EN_L6_IT_1	TSPYL4	0.07	0.04	1.75	0.0803	0.38
CERAD	EN_L6_IT_2	TSPYL4	0.07	0.05	1.54	0.124	0.501
CERAD	IN_ADARB2	TSPYL4	0.15	0.04	3.41	0.000654	0.035
CERAD	IN_LAMP5_LHX6	TSPYL4	0.06	0.05	1.33	0.182	0.548
CERAD	IN_LAMP5_RELN	TSPYL4	0.02	0.04	0.59	0.555	0.85
CERAD	IN_PVALB	TSPYL4	0.06	0.03	1.68	0.0921	0.445
CERAD	IN_PVALB_CHC	TSPYL4	0.07	0.05	1.36	0.173	0.58
CERAD	IN_SST	TSPYL4	0.07	0.04	1.78	0.0747	0.402
CERAD	IN_VIP	TSPYL4	0.04	0.03	1.11	0.268	0.514
CERAD	Micro	TSPYL4	-0.03	0.05	-0.69	0.493	0.753
CERAD	OPC	TSPYL4	-0.00	0.03	-0.03	0.979	0.993
CERAD	Oligo	TSPYL4	0.01	0.03	0.26	0.792	0.888
CERAD	Astro	TSPYL5	-0.04	0.04	-0.92	0.355	0.551
CERAD	EN_L2_3_IT	TSPYL5	0.04	0.03	1.36	0.174	0.394
CERAD	EN_L3_5_IT_1	TSPYL5	-0.05	0.04	-1.02	0.306	0.599
CERAD	EN_L3_5_IT_2	TSPYL5	-0.03	0.03	-0.96	0.335	0.601
CERAD	EN_L3_5_IT_3	TSPYL5	-0.01	0.03	-0.42	0.675	0.824
CERAD	EN_L5_6_NP	TSPYL5	0.06	0.14	0.41	0.681	0.929
CERAD	EN_L6B	TSPYL5	0.02	0.05	0.33	0.738	0.908
CERAD	EN_L6_CT	TSPYL5	0.02	0.05	0.31	0.758	0.91
CERAD	EN_L6_IT_1	TSPYL5	0.03	0.05	0.60	0.549	0.826
CERAD	IN_ADARB2	TSPYL5	0.06	0.05	1.13	0.259	0.609
CERAD	IN_LAMP5_LHX6	TSPYL5	-0.02	0.06	-0.29	0.772	0.928
CERAD	IN_LAMP5_RELN	TSPYL5	-0.05	0.04	-1.29	0.197	0.606
CERAD	IN_PVALB	TSPYL5	-0.01	0.03	-0.35	0.728	0.922
CERAD	IN_PVALB_CHC	TSPYL5	-0.16	0.14	-1.08	0.282	0.694
CERAD	IN_SST	TSPYL5	-0.02	0.04	-0.63	0.526	0.818
CERAD	IN_VIP	TSPYL5	-0.04	0.03	-1.12	0.262	0.508
CERAD	OPC	TSPYL5	-0.04	0.05	-0.80	0.423	0.749
CERAD	Oligo	TSPYL5	-0.00	0.03	-0.02	0.982	0.991
CERAD	EN_L2_3_IT	TSPYL6	-0.04	0.06	-0.59	0.554	0.753
CERAD	Oligo	TSPYL6	-0.05	0.06	-0.87	0.382	0.591
CERAD	Astro	TSR1	-0.04	0.03	-1.44	0.149	0.314
CERAD	EN_L2_3_IT	TSR1	-0.04	0.02	-1.79	0.0734	0.233
CERAD	EN_L3_5_IT_1	TSR1	0.03	0.04	0.71	0.478	0.74
CERAD	EN_L3_5_IT_2	TSR1	-0.02	0.03	-0.61	0.543	0.76
CERAD	EN_L3_5_IT_3	TSR1	-0.03	0.03	-1.03	0.302	0.531
CERAD	EN_L5_6_NP	TSR1	0.02	0.06	0.34	0.732	0.942
CERAD	EN_L6B	TSR1	-0.02	0.05	-0.45	0.652	0.875
CERAD	EN_L6_CT	TSR1	-0.10	0.05	-2.11	0.0346	0.2
CERAD	EN_L6_IT_1	TSR1	0.00	0.04	0.01	0.995	0.998
CERAD	EN_L6_IT_2	TSR1	-0.01	0.06	-0.21	0.837	0.952
CERAD	IN_ADARB2	TSR1	-0.06	0.05	-1.26	0.209	0.554
CERAD	IN_LAMP5_LHX6	TSR1	-0.02	0.06	-0.27	0.784	0.932
CERAD	IN_LAMP5_RELN	TSR1	-0.01	0.05	-0.29	0.77	0.933
CERAD	IN_PVALB	TSR1	-0.05	0.03	-1.67	0.0941	0.449
CERAD	IN_SST	TSR1	-0.03	0.04	-0.77	0.443	0.775
CERAD	IN_VIP	TSR1	-0.03	0.03	-0.92	0.359	0.603
CERAD	Micro	TSR1	-0.02	0.05	-0.52	0.6	0.821
CERAD	OPC	TSR1	-0.05	0.03	-1.32	0.187	0.558
CERAD	Oligo	TSR1	-0.01	0.02	-0.30	0.761	0.871
CERAD	Astro	TSR2	-0.06	0.04	-1.53	0.125	0.278
CERAD	EN_L2_3_IT	TSR2	0.03	0.02	1.08	0.28	0.517
CERAD	EN_L3_5_IT_1	TSR2	-0.01	0.04	-0.20	0.84	0.939
CERAD	EN_L3_5_IT_2	TSR2	-0.02	0.03	-0.63	0.53	0.751
CERAD	EN_L3_5_IT_3	TSR2	-0.02	0.03	-0.60	0.552	0.746
CERAD	EN_L5_6_NP	TSR2	-0.09	0.15	-0.61	0.541	0.88
CERAD	EN_L6B	TSR2	-0.05	0.05	-0.90	0.369	0.71
CERAD	EN_L6_CT	TSR2	0.06	0.05	1.20	0.231	0.559
CERAD	EN_L6_IT_1	TSR2	-0.00	0.04	-0.08	0.933	0.983
CERAD	EN_L6_IT_2	TSR2	0.10	0.06	1.69	0.0904	0.443
CERAD	IN_ADARB2	TSR2	0.07	0.06	1.28	0.202	0.546
CERAD	IN_LAMP5_RELN	TSR2	-0.08	0.05	-1.61	0.107	0.478
CERAD	IN_PVALB	TSR2	-0.04	0.04	-0.99	0.323	0.717
CERAD	IN_SST	TSR2	-0.01	0.04	-0.23	0.818	0.939
CERAD	IN_VIP	TSR2	-0.01	0.03	-0.26	0.795	0.9
CERAD	Micro	TSR2	-0.05	0.05	-0.93	0.354	0.642
CERAD	OPC	TSR2	-0.12	0.04	-2.59	0.00949	0.171
CERAD	Oligo	TSR2	-0.02	0.02	-1.18	0.24	0.445
CERAD	Astro	TSR3	0.05	0.04	1.28	0.202	0.383
CERAD	EN_L2_3_IT	TSR3	0.02	0.04	0.55	0.583	0.77
CERAD	EN_L3_5_IT_2	TSR3	-0.01	0.05	-0.25	0.801	0.91
CERAD	EN_L3_5_IT_3	TSR3	0.02	0.05	0.31	0.758	0.876
CERAD	IN_PVALB	TSR3	0.00	0.06	0.00	1	1
CERAD	IN_VIP	TSR3	-0.07	0.05	-1.63	0.103	0.3
CERAD	OPC	TSR3	0.01	0.05	0.18	0.857	0.953
CERAD	Oligo	TSR3	-0.01	0.02	-0.50	0.619	0.779
CERAD	Astro	TSSC4	0.01	0.05	0.20	0.844	0.917
CERAD	EN_L2_3_IT	TSSC4	0.03	0.04	0.80	0.425	0.653
CERAD	EN_L3_5_IT_2	TSSC4	-0.05	0.05	-1.03	0.305	0.572
CERAD	EN_L3_5_IT_3	TSSC4	0.05	0.05	0.95	0.341	0.57
CERAD	IN_PVALB	TSSC4	0.00	0.06	0.08	0.94	0.985
CERAD	IN_VIP	TSSC4	0.06	0.05	1.13	0.257	0.502
CERAD	OPC	TSSC4	0.04	0.06	0.78	0.438	0.756
CERAD	Oligo	TSSC4	0.04	0.03	1.36	0.175	0.363
CERAD	Astro	TSSK3	0.04	0.03	1.42	0.157	0.324
CERAD	EN_L2_3_IT	TSSK3	-0.01	0.03	-0.22	0.829	0.918
CERAD	EN_L3_5_IT_1	TSSK3	0.05	0.06	0.94	0.348	0.64
CERAD	EN_L3_5_IT_2	TSSK3	0.01	0.04	0.21	0.833	0.926
CERAD	EN_L3_5_IT_3	TSSK3	0.05	0.04	1.29	0.198	0.41
CERAD	EN_L5_6_NP	TSSK3	0.07	0.13	0.55	0.58	0.894
CERAD	EN_L6B	TSSK3	0.27	0.15	1.74	0.081	0.361
CERAD	EN_L6_CT	TSSK3	-0.03	0.15	-0.23	0.815	0.933
CERAD	EN_L6_IT_1	TSSK3	0.17	0.12	1.40	0.162	0.515
CERAD	IN_LAMP5_RELN	TSSK3	-0.10	0.05	-1.91	0.0561	0.364
CERAD	IN_PVALB	TSSK3	0.03	0.04	0.74	0.462	0.804
CERAD	IN_SST	TSSK3	0.02	0.05	0.41	0.68	0.889
CERAD	IN_VIP	TSSK3	0.03	0.04	0.97	0.333	0.579
CERAD	OPC	TSSK3	0.03	0.05	0.60	0.547	0.822
CERAD	Oligo	TSSK3	-0.05	0.03	-1.97	0.0489	0.156
CERAD	Oligo	TSSK6	-0.00	0.05	-0.00	0.999	0.999
CERAD	Astro	TST	-0.04	0.04	-0.91	0.361	0.557
CERAD	EN_L2_3_IT	TST	-0.11	0.15	-0.75	0.453	0.677
CERAD	OPC	TST	-0.04	0.05	-0.72	0.472	0.776
CERAD	Oligo	TST	-0.04	0.04	-1.12	0.263	0.472
CERAD	Astro	TSTD2	-0.02	0.02	-0.91	0.361	0.557
CERAD	EN_L2_3_IT	TSTD2	-0.04	0.02	-2.08	0.0375	0.154
CERAD	EN_L3_5_IT_1	TSTD2	0.02	0.03	0.64	0.522	0.771
CERAD	EN_L3_5_IT_2	TSTD2	-0.03	0.02	-1.32	0.188	0.435
CERAD	EN_L3_5_IT_3	TSTD2	-0.02	0.02	-1.31	0.191	0.401
CERAD	EN_L5_6_NP	TSTD2	-0.00	0.04	-0.06	0.954	0.991
CERAD	EN_L5_ET	TSTD2	0.31	0.31	1.01	0.314	0.999
CERAD	EN_L6B	TSTD2	-0.04	0.04	-1.15	0.25	0.608
CERAD	EN_L6_CT	TSTD2	-0.04	0.03	-1.45	0.148	0.45
CERAD	EN_L6_IT_1	TSTD2	-0.05	0.03	-1.58	0.113	0.444
CERAD	EN_L6_IT_2	TSTD2	-0.06	0.04	-1.57	0.117	0.487
CERAD	Endo	TSTD2	0.14	0.16	0.86	0.39	0.754
CERAD	IN_ADARB2	TSTD2	-0.05	0.03	-1.51	0.131	0.462
CERAD	IN_LAMP5_LHX6	TSTD2	-0.05	0.03	-1.35	0.178	0.544
CERAD	IN_LAMP5_RELN	TSTD2	0.01	0.03	0.19	0.847	0.956
CERAD	IN_PVALB	TSTD2	-0.02	0.02	-1.11	0.268	0.673
CERAD	IN_PVALB_CHC	TSTD2	-0.06	0.04	-1.41	0.159	0.565
CERAD	IN_SST	TSTD2	-0.03	0.02	-1.32	0.187	0.573
CERAD	IN_VIP	TSTD2	-0.01	0.02	-0.64	0.521	0.733
CERAD	Micro	TSTD2	-0.03	0.03	-0.91	0.365	0.652
CERAD	OPC	TSTD2	-0.03	0.02	-1.65	0.0983	0.436
CERAD	Oligo	TSTD2	-0.02	0.02	-1.42	0.155	0.338
CERAD	PC	TSTD2	0.09	0.14	0.68	0.495	0.897
CERAD	VLMC	TSTD2	0.00	0.07	0.05	0.961	0.992
CERAD	Astro	TSTD3	0.05	0.02	2.93	0.00334	0.0222
CERAD	EN_L2_3_IT	TSTD3	0.02	0.02	1.05	0.294	0.532
CERAD	EN_L3_5_IT_1	TSTD3	0.05	0.02	1.99	0.0469	0.227
CERAD	EN_L3_5_IT_2	TSTD3	0.04	0.02	1.77	0.0769	0.263
CERAD	EN_L3_5_IT_3	TSTD3	0.03	0.03	1.26	0.206	0.42
CERAD	EN_L5_6_NP	TSTD3	0.04	0.04	0.96	0.339	0.772
CERAD	EN_L5_ET	TSTD3	0.04	0.33	0.13	0.899	0.999
CERAD	EN_L6B	TSTD3	0.01	0.04	0.24	0.81	0.937
CERAD	EN_L6_CT	TSTD3	0.04	0.03	1.05	0.292	0.621
CERAD	EN_L6_IT_1	TSTD3	0.06	0.03	2.02	0.0435	0.285
CERAD	EN_L6_IT_2	TSTD3	0.02	0.04	0.63	0.526	0.842
CERAD	Endo	TSTD3	-0.11	0.06	-1.95	0.0507	0.34
CERAD	IN_ADARB2	TSTD3	0.00	0.03	0.14	0.887	0.968
CERAD	IN_LAMP5_LHX6	TSTD3	-0.05	0.04	-1.27	0.203	0.574
CERAD	IN_LAMP5_RELN	TSTD3	-0.02	0.03	-0.52	0.605	0.873
CERAD	IN_PVALB	TSTD3	-0.02	0.02	-0.92	0.36	0.741
CERAD	IN_PVALB_CHC	TSTD3	0.03	0.03	0.87	0.385	0.76
CERAD	IN_SST	TSTD3	-0.03	0.03	-1.20	0.23	0.622
CERAD	IN_VIP	TSTD3	-0.00	0.02	-0.06	0.949	0.978
CERAD	Micro	TSTD3	0.03	0.03	1.12	0.261	0.549
CERAD	OPC	TSTD3	0.02	0.02	1.02	0.309	0.669
CERAD	Oligo	TSTD3	-0.03	0.02	-1.14	0.253	0.46
CERAD	PC	TSTD3	-0.05	0.06	-0.79	0.43	0.875
CERAD	VLMC	TSTD3	0.03	0.05	0.51	0.607	0.881
CERAD	Astro	TTBK1	0.03	0.03	1.12	0.265	0.459
CERAD	EN_L2_3_IT	TTBK1	-0.00	0.02	-0.19	0.849	0.928
CERAD	EN_L3_5_IT_1	TTBK1	0.06	0.03	1.85	0.0646	0.267
CERAD	EN_L3_5_IT_2	TTBK1	-0.03	0.02	-1.11	0.266	0.529
CERAD	EN_L3_5_IT_3	TTBK1	-0.02	0.02	-1.06	0.291	0.519
CERAD	EN_L5_6_NP	TTBK1	-0.07	0.04	-1.63	0.102	0.539
CERAD	EN_L5_ET	TTBK1	-0.07	0.32	-0.22	0.825	0.999
CERAD	EN_L6B	TTBK1	-0.02	0.04	-0.40	0.688	0.89
CERAD	EN_L6_CT	TTBK1	-0.01	0.04	-0.18	0.855	0.948
CERAD	EN_L6_IT_1	TTBK1	-0.03	0.03	-0.97	0.333	0.688
CERAD	EN_L6_IT_2	TTBK1	-0.02	0.05	-0.53	0.599	0.871
CERAD	IN_ADARB2	TTBK1	0.01	0.03	0.33	0.739	0.911
CERAD	IN_LAMP5_LHX6	TTBK1	-0.04	0.04	-0.93	0.354	0.706
CERAD	IN_LAMP5_RELN	TTBK1	0.01	0.04	0.32	0.752	0.927
CERAD	IN_PVALB	TTBK1	-0.02	0.02	-1.00	0.318	0.712
CERAD	IN_PVALB_CHC	TTBK1	-0.03	0.05	-0.72	0.469	0.811
CERAD	IN_SST	TTBK1	-0.04	0.03	-1.30	0.193	0.581
CERAD	IN_VIP	TTBK1	-0.03	0.02	-1.15	0.25	0.495
CERAD	OPC	TTBK1	-0.01	0.03	-0.44	0.659	0.879
CERAD	Oligo	TTBK1	0.04	0.02	2.26	0.0236	0.0965
CERAD	Adaptive	TTBK2	0.17	0.11	1.49	0.135	0.717
CERAD	Astro	TTBK2	0.05	0.02	2.63	0.00851	0.0432
CERAD	EN_L2_3_IT	TTBK2	0.04	0.02	2.21	0.0274	0.128
CERAD	EN_L3_5_IT_1	TTBK2	0.07	0.02	4.05	5.13e-05	0.00345
CERAD	EN_L3_5_IT_2	TTBK2	0.05	0.02	3.00	0.00269	0.0297
CERAD	EN_L3_5_IT_3	TTBK2	0.07	0.02	4.61	3.99e-06	0.000166
CERAD	EN_L5_6_NP	TTBK2	0.03	0.02	1.07	0.286	0.734
CERAD	EN_L5_ET	TTBK2	0.17	0.13	1.34	0.179	0.999
CERAD	EN_L6B	TTBK2	0.02	0.02	0.82	0.413	0.741
CERAD	EN_L6_CT	TTBK2	0.02	0.02	1.15	0.249	0.577
CERAD	EN_L6_IT_1	TTBK2	0.01	0.02	0.53	0.598	0.853
CERAD	EN_L6_IT_2	TTBK2	0.07	0.03	2.68	0.00747	0.154
CERAD	Endo	TTBK2	0.03	0.06	0.48	0.63	0.877
CERAD	IN_ADARB2	TTBK2	0.01	0.02	0.48	0.629	0.865
CERAD	IN_LAMP5_LHX6	TTBK2	0.05	0.02	2.35	0.0189	0.206
CERAD	IN_LAMP5_RELN	TTBK2	0.03	0.02	1.54	0.124	0.507
CERAD	IN_PVALB	TTBK2	0.03	0.02	1.97	0.0483	0.341
CERAD	IN_PVALB_CHC	TTBK2	0.05	0.02	2.30	0.0215	0.215
CERAD	IN_SST	TTBK2	0.03	0.02	1.50	0.133	0.503
CERAD	IN_VIP	TTBK2	0.02	0.01	1.51	0.132	0.345
CERAD	Micro	TTBK2	0.08	0.02	3.79	0.000152	0.00325
CERAD	OPC	TTBK2	0.01	0.02	0.68	0.498	0.793
CERAD	Oligo	TTBK2	0.05	0.02	3.30	0.000966	0.0114
CERAD	PC	TTBK2	0.06	0.05	1.29	0.198	0.779
CERAD	PVM	TTBK2	0.13	0.06	2.12	0.0339	0.607
CERAD	SMC	TTBK2	0.29	0.12	2.40	0.0166	0.707
CERAD	VLMC	TTBK2	0.10	0.06	1.67	0.095	0.447
CERAD	Astro	TTC1	0.04	0.02	2.22	0.0264	0.0971
CERAD	EN_L2_3_IT	TTC1	0.01	0.01	0.82	0.412	0.642
CERAD	EN_L3_5_IT_1	TTC1	-0.00	0.02	-0.14	0.888	0.958
CERAD	EN_L3_5_IT_2	TTC1	0.00	0.01	0.23	0.816	0.918
CERAD	EN_L3_5_IT_3	TTC1	0.03	0.01	1.91	0.0558	0.186
CERAD	EN_L5_6_NP	TTC1	0.01	0.03	0.54	0.587	0.896
CERAD	EN_L5_ET	TTC1	0.41	0.20	2.12	0.0344	0.872
CERAD	EN_L6B	TTC1	-0.01	0.03	-0.32	0.751	0.913
CERAD	EN_L6_CT	TTC1	-0.00	0.02	-0.12	0.906	0.967
CERAD	EN_L6_IT_1	TTC1	0.04	0.02	2.08	0.0374	0.262
CERAD	EN_L6_IT_2	TTC1	-0.01	0.03	-0.48	0.631	0.884
CERAD	Endo	TTC1	-0.03	0.13	-0.22	0.828	0.952
CERAD	IN_ADARB2	TTC1	0.01	0.02	0.22	0.826	0.944
CERAD	IN_LAMP5_LHX6	TTC1	-0.00	0.03	-0.10	0.922	0.98
CERAD	IN_LAMP5_RELN	TTC1	0.02	0.02	0.65	0.518	0.83
CERAD	IN_PVALB	TTC1	-0.00	0.02	-0.26	0.798	0.946
CERAD	IN_PVALB_CHC	TTC1	-0.02	0.03	-0.51	0.612	0.88
CERAD	IN_SST	TTC1	0.05	0.02	2.56	0.0103	0.169
CERAD	IN_VIP	TTC1	0.03	0.01	1.76	0.0782	0.257
CERAD	Micro	TTC1	0.05	0.02	2.26	0.0237	0.131
CERAD	OPC	TTC1	-0.00	0.02	-0.13	0.896	0.967
CERAD	Oligo	TTC1	0.06	0.02	2.88	0.00402	0.0296
CERAD	PC	TTC1	-0.07	0.06	-1.04	0.296	0.842
CERAD	PVM	TTC1	0.08	0.20	0.41	0.683	0.975
CERAD	VLMC	TTC1	-0.03	0.06	-0.56	0.573	0.863
CERAD	Astro	TTC12	-0.05	0.02	-2.17	0.0304	0.106
CERAD	EN_L2_3_IT	TTC12	-0.15	0.06	-2.67	0.0075	0.0558
CERAD	EN_L3_5_IT_1	TTC12	-0.09	0.05	-1.71	0.087	0.313
CERAD	EN_L3_5_IT_2	TTC12	-0.07	0.04	-1.60	0.111	0.322
CERAD	EN_L3_5_IT_3	TTC12	-0.14	0.07	-2.11	0.0348	0.135
CERAD	EN_L6_CT	TTC12	-0.16	0.10	-1.70	0.0897	0.341
CERAD	EN_L6_IT_1	TTC12	0.01	0.08	0.14	0.887	0.97
CERAD	EN_L6_IT_2	TTC12	-0.01	0.09	-0.08	0.935	0.982
CERAD	IN_PVALB	TTC12	-0.07	0.09	-0.85	0.398	0.766
CERAD	IN_SST	TTC12	-0.02	0.08	-0.19	0.846	0.949
CERAD	IN_VIP	TTC12	-0.12	0.06	-1.88	0.0605	0.219
CERAD	Micro	TTC12	-0.02	0.05	-0.47	0.637	0.842
CERAD	OPC	TTC12	-0.06	0.04	-1.42	0.156	0.522
CERAD	Oligo	TTC12	-0.04	0.03	-1.21	0.224	0.426
CERAD	Adaptive	TTC13	0.09	0.10	0.95	0.344	0.868
CERAD	Astro	TTC13	-0.02	0.02	-0.90	0.369	0.564
CERAD	EN_L2_3_IT	TTC13	0.01	0.02	0.76	0.448	0.673
CERAD	EN_L3_5_IT_1	TTC13	-0.03	0.02	-1.42	0.156	0.427
CERAD	EN_L3_5_IT_2	TTC13	-0.01	0.02	-0.74	0.46	0.702
CERAD	EN_L3_5_IT_3	TTC13	-0.03	0.02	-1.93	0.053	0.18
CERAD	EN_L5_6_NP	TTC13	-0.03	0.03	-1.09	0.276	0.725
CERAD	EN_L5_ET	TTC13	-0.24	0.21	-1.16	0.245	0.999
CERAD	EN_L6B	TTC13	-0.02	0.03	-0.49	0.621	0.858
CERAD	EN_L6_CT	TTC13	-0.05	0.03	-1.80	0.0724	0.302
CERAD	EN_L6_IT_1	TTC13	-0.00	0.03	-0.01	0.992	0.998
CERAD	EN_L6_IT_2	TTC13	0.03	0.03	0.83	0.406	0.779
CERAD	Endo	TTC13	0.06	0.14	0.42	0.674	0.893
CERAD	IN_ADARB2	TTC13	-0.05	0.03	-1.57	0.116	0.438
CERAD	IN_LAMP5_LHX6	TTC13	0.03	0.03	0.92	0.356	0.708
CERAD	IN_LAMP5_RELN	TTC13	0.02	0.02	0.93	0.351	0.729
CERAD	IN_PVALB	TTC13	-0.02	0.02	-1.26	0.209	0.614
CERAD	IN_PVALB_CHC	TTC13	-0.08	0.03	-2.56	0.0104	0.144
CERAD	IN_SST	TTC13	-0.01	0.02	-0.34	0.736	0.91
CERAD	IN_VIP	TTC13	-0.04	0.02	-2.73	0.00629	0.0546
CERAD	Micro	TTC13	0.02	0.02	1.06	0.289	0.58
CERAD	OPC	TTC13	0.00	0.02	0.10	0.917	0.974
CERAD	Oligo	TTC13	-0.04	0.01	-2.57	0.0101	0.0554
CERAD	PC	TTC13	-0.09	0.15	-0.57	0.566	0.924
CERAD	PVM	TTC13	0.02	0.08	0.26	0.796	0.986
CERAD	Adaptive	TTC14	0.04	0.09	0.44	0.658	0.953
CERAD	Astro	TTC14	0.01	0.02	0.32	0.751	0.859
CERAD	EN_L2_3_IT	TTC14	-0.03	0.02	-1.78	0.0759	0.238
CERAD	EN_L3_5_IT_1	TTC14	-0.03	0.02	-1.38	0.169	0.446
CERAD	EN_L3_5_IT_2	TTC14	-0.00	0.02	-0.21	0.836	0.928
CERAD	EN_L3_5_IT_3	TTC14	-0.01	0.02	-0.33	0.742	0.866
CERAD	EN_L5_6_NP	TTC14	-0.02	0.02	-0.88	0.381	0.799
CERAD	EN_L5_ET	TTC14	0.04	0.17	0.23	0.82	0.999
CERAD	EN_L6B	TTC14	-0.01	0.02	-0.54	0.586	0.842
CERAD	EN_L6_CT	TTC14	-0.01	0.02	-0.63	0.528	0.798
CERAD	EN_L6_IT_1	TTC14	-0.00	0.02	-0.08	0.936	0.983
CERAD	EN_L6_IT_2	TTC14	-0.03	0.03	-0.96	0.335	0.73
CERAD	Endo	TTC14	-0.09	0.04	-2.05	0.0399	0.306
CERAD	IN_ADARB2	TTC14	-0.01	0.02	-0.25	0.804	0.936
CERAD	IN_LAMP5_LHX6	TTC14	-0.01	0.02	-0.31	0.753	0.922
CERAD	IN_LAMP5_RELN	TTC14	0.01	0.02	0.71	0.479	0.809
CERAD	IN_PVALB	TTC14	0.00	0.02	0.18	0.855	0.964
CERAD	IN_PVALB_CHC	TTC14	-0.00	0.03	-0.07	0.946	0.986
CERAD	IN_SST	TTC14	0.02	0.02	1.15	0.251	0.642
CERAD	IN_VIP	TTC14	-0.00	0.02	-0.05	0.957	0.981
CERAD	Micro	TTC14	-0.01	0.02	-0.54	0.59	0.814
CERAD	OPC	TTC14	0.01	0.02	0.60	0.548	0.822
CERAD	Oligo	TTC14	-0.06	0.02	-3.37	0.000761	0.00968
CERAD	PC	TTC14	-0.07	0.04	-1.70	0.0895	0.665
CERAD	PVM	TTC14	0.04	0.06	0.67	0.506	0.945
CERAD	SMC	TTC14	-0.07	0.21	-0.32	0.75	0.982
CERAD	VLMC	TTC14	-0.02	0.04	-0.61	0.544	0.847
CERAD	OPC	TTC16	-0.19	0.05	-3.86	0.000115	0.019
CERAD	Adaptive	TTC17	0.01	0.08	0.15	0.884	0.986
CERAD	Astro	TTC17	0.04	0.01	2.79	0.00533	0.0312
CERAD	EN_L2_3_IT	TTC17	0.04	0.01	3.11	0.00184	0.0227
CERAD	EN_L3_5_IT_1	TTC17	0.04	0.02	1.95	0.0511	0.238
CERAD	EN_L3_5_IT_2	TTC17	0.03	0.01	1.75	0.0796	0.269
CERAD	EN_L3_5_IT_3	TTC17	0.07	0.01	4.97	6.63e-07	4.05e-05
CERAD	EN_L5_6_NP	TTC17	0.02	0.02	1.04	0.297	0.743
CERAD	EN_L5_ET	TTC17	0.04	0.19	0.23	0.82	0.999
CERAD	EN_L6B	TTC17	0.05	0.02	2.45	0.0144	0.145
CERAD	EN_L6_CT	TTC17	0.02	0.02	0.88	0.378	0.696
CERAD	EN_L6_IT_1	TTC17	0.04	0.02	1.99	0.0466	0.293
CERAD	EN_L6_IT_2	TTC17	0.04	0.02	1.67	0.0957	0.453
CERAD	Endo	TTC17	-0.02	0.04	-0.54	0.591	0.858
CERAD	IN_ADARB2	TTC17	-0.01	0.02	-0.44	0.658	0.877
CERAD	IN_LAMP5_LHX6	TTC17	0.04	0.02	2.29	0.0223	0.22
CERAD	IN_LAMP5_RELN	TTC17	0.03	0.02	1.73	0.0841	0.44
CERAD	IN_PVALB	TTC17	0.03	0.01	2.09	0.0366	0.302
CERAD	IN_PVALB_CHC	TTC17	-0.00	0.02	-0.00	0.998	0.999
CERAD	IN_SST	TTC17	0.03	0.02	1.97	0.0488	0.342
CERAD	IN_VIP	TTC17	0.01	0.01	1.07	0.286	0.533
CERAD	Micro	TTC17	0.04	0.02	2.11	0.035	0.17
CERAD	OPC	TTC17	0.03	0.01	2.42	0.0155	0.211
CERAD	Oligo	TTC17	0.03	0.01	2.22	0.0262	0.103
CERAD	PC	TTC17	-0.01	0.04	-0.32	0.751	0.963
CERAD	PVM	TTC17	0.02	0.05	0.30	0.767	0.982
CERAD	SMC	TTC17	0.01	0.09	0.10	0.921	0.997
CERAD	VLMC	TTC17	0.00	0.04	0.04	0.966	0.992
CERAD	Adaptive	TTC19	-0.08	0.10	-0.78	0.436	0.92
CERAD	Astro	TTC19	-0.02	0.02	-0.96	0.336	0.531
CERAD	EN_L2_3_IT	TTC19	-0.01	0.01	-0.41	0.681	0.835
CERAD	EN_L3_5_IT_1	TTC19	0.01	0.02	0.40	0.693	0.87
CERAD	EN_L3_5_IT_2	TTC19	0.00	0.02	0.11	0.914	0.966
CERAD	EN_L3_5_IT_3	TTC19	0.01	0.01	0.73	0.466	0.68
CERAD	EN_L5_6_NP	TTC19	0.02	0.02	0.94	0.35	0.779
CERAD	EN_L5_ET	TTC19	-0.16	0.15	-1.14	0.256	0.999
CERAD	EN_L6B	TTC19	0.03	0.02	1.50	0.134	0.457
CERAD	EN_L6_CT	TTC19	0.00	0.02	0.20	0.843	0.943
CERAD	EN_L6_IT_1	TTC19	0.04	0.02	1.70	0.0889	0.399
CERAD	EN_L6_IT_2	TTC19	0.01	0.03	0.34	0.73	0.924
CERAD	Endo	TTC19	-0.04	0.04	-0.85	0.393	0.755
CERAD	IN_ADARB2	TTC19	-0.01	0.02	-0.67	0.502	0.792
CERAD	IN_LAMP5_LHX6	TTC19	-0.00	0.02	-0.20	0.845	0.955
CERAD	IN_LAMP5_RELN	TTC19	-0.01	0.02	-0.51	0.607	0.874
CERAD	IN_PVALB	TTC19	-0.01	0.02	-0.57	0.572	0.863
CERAD	IN_PVALB_CHC	TTC19	0.01	0.02	0.53	0.598	0.871
CERAD	IN_SST	TTC19	0.01	0.02	0.66	0.511	0.811
CERAD	IN_VIP	TTC19	-0.02	0.01	-1.67	0.0948	0.286
CERAD	Micro	TTC19	-0.01	0.02	-0.23	0.815	0.931
CERAD	OPC	TTC19	-0.03	0.02	-1.54	0.124	0.479
CERAD	Oligo	TTC19	-0.00	0.01	-0.36	0.715	0.842
CERAD	PC	TTC19	-0.01	0.04	-0.19	0.846	0.973
CERAD	PVM	TTC19	0.09	0.08	1.14	0.254	0.824
CERAD	SMC	TTC19	0.18	0.11	1.67	0.0951	0.896
CERAD	VLMC	TTC19	0.10	0.06	1.74	0.0827	0.423
CERAD	Astro	TTC21A	0.06	0.03	1.76	0.0781	0.204
CERAD	EN_L2_3_IT	TTC21A	-0.06	0.02	-2.52	0.0118	0.0751
CERAD	EN_L3_5_IT_1	TTC21A	-0.04	0.03	-1.23	0.219	0.509
CERAD	EN_L3_5_IT_2	TTC21A	-0.04	0.03	-1.52	0.128	0.351
CERAD	EN_L3_5_IT_3	TTC21A	-0.01	0.03	-0.20	0.84	0.922
CERAD	EN_L5_6_NP	TTC21A	-0.03	0.05	-0.71	0.481	0.853
CERAD	EN_L5_ET	TTC21A	-0.07	0.41	-0.16	0.87	0.999
CERAD	EN_L6B	TTC21A	-0.07	0.05	-1.53	0.127	0.446
CERAD	EN_L6_CT	TTC21A	-0.10	0.04	-2.68	0.00733	0.0785
CERAD	EN_L6_IT_1	TTC21A	-0.06	0.04	-1.60	0.11	0.437
CERAD	EN_L6_IT_2	TTC21A	-0.01	0.05	-0.19	0.847	0.956
CERAD	IN_ADARB2	TTC21A	-0.05	0.04	-1.31	0.191	0.536
CERAD	IN_LAMP5_LHX6	TTC21A	-0.02	0.04	-0.38	0.707	0.905
CERAD	IN_LAMP5_RELN	TTC21A	-0.13	0.04	-3.01	0.00264	0.086
CERAD	IN_PVALB	TTC21A	-0.03	0.03	-1.32	0.187	0.59
CERAD	IN_PVALB_CHC	TTC21A	-0.02	0.05	-0.40	0.689	0.91
CERAD	IN_SST	TTC21A	-0.08	0.03	-2.15	0.0313	0.279
CERAD	IN_VIP	TTC21A	-0.03	0.03	-0.91	0.362	0.606
CERAD	Micro	TTC21A	0.12	0.07	1.77	0.077	0.276
CERAD	OPC	TTC21A	-0.01	0.04	-0.34	0.731	0.907
CERAD	Oligo	TTC21A	-0.11	0.03	-3.27	0.00109	0.0122
CERAD	Astro	TTC21B	0.00	0.02	0.05	0.959	0.979
CERAD	EN_L2_3_IT	TTC21B	0.02	0.01	1.28	0.2	0.428
CERAD	EN_L3_5_IT_1	TTC21B	0.02	0.02	1.27	0.205	0.492
CERAD	EN_L3_5_IT_2	TTC21B	0.03	0.02	1.68	0.0923	0.292
CERAD	EN_L3_5_IT_3	TTC21B	0.04	0.02	2.44	0.0146	0.0752
CERAD	EN_L5_6_NP	TTC21B	0.02	0.03	0.57	0.567	0.89
CERAD	EN_L5_ET	TTC21B	-0.16	0.21	-0.79	0.431	0.999
CERAD	EN_L6B	TTC21B	0.02	0.02	0.98	0.329	0.68
CERAD	EN_L6_CT	TTC21B	0.03	0.02	1.29	0.198	0.522
CERAD	EN_L6_IT_1	TTC21B	0.01	0.02	0.57	0.572	0.838
CERAD	EN_L6_IT_2	TTC21B	0.03	0.03	1.03	0.305	0.71
CERAD	Endo	TTC21B	-0.11	0.05	-2.13	0.0332	0.286
CERAD	IN_ADARB2	TTC21B	0.01	0.02	0.59	0.552	0.822
CERAD	IN_LAMP5_LHX6	TTC21B	0.03	0.02	1.42	0.155	0.515
CERAD	IN_LAMP5_RELN	TTC21B	0.01	0.02	0.63	0.529	0.837
CERAD	IN_PVALB	TTC21B	0.01	0.02	0.56	0.575	0.864
CERAD	IN_PVALB_CHC	TTC21B	0.01	0.02	0.21	0.831	0.959
CERAD	IN_SST	TTC21B	-0.01	0.02	-0.39	0.698	0.898
CERAD	IN_VIP	TTC21B	0.04	0.02	2.26	0.0238	0.126
CERAD	Micro	TTC21B	-0.01	0.03	-0.45	0.656	0.852
CERAD	OPC	TTC21B	0.02	0.02	1.30	0.194	0.566
CERAD	Oligo	TTC21B	0.02	0.02	1.06	0.289	0.501
CERAD	PC	TTC21B	-0.03	0.05	-0.53	0.595	0.933
CERAD	PVM	TTC21B	-0.45	0.16	-2.73	0.00632	0.519
CERAD	SMC	TTC21B	0.06	0.20	0.30	0.768	0.982
CERAD	VLMC	TTC21B	-0.04	0.05	-0.90	0.369	0.746
CERAD	EN_L2_3_IT	TTC22	-0.04	0.05	-0.70	0.485	0.701
CERAD	Astro	TTC23	0.00	0.02	0.11	0.91	0.954
CERAD	EN_L2_3_IT	TTC23	-0.03	0.03	-1.13	0.259	0.495
CERAD	EN_L3_5_IT_1	TTC23	-0.01	0.05	-0.28	0.779	0.912
CERAD	EN_L3_5_IT_2	TTC23	-0.01	0.04	-0.27	0.784	0.901
CERAD	EN_L3_5_IT_3	TTC23	-0.01	0.04	-0.33	0.744	0.868
CERAD	EN_L5_6_NP	TTC23	-0.00	0.16	-0.01	0.99	0.998
CERAD	EN_L6B	TTC23	0.37	0.17	2.19	0.0284	0.214
CERAD	EN_L6_CT	TTC23	-0.09	0.17	-0.52	0.603	0.843
CERAD	EN_L6_IT_1	TTC23	-0.01	0.06	-0.15	0.878	0.968
CERAD	EN_L6_IT_2	TTC23	0.18	0.15	1.16	0.244	0.652
CERAD	Endo	TTC23	-0.01	0.13	-0.07	0.943	0.984
CERAD	IN_PVALB	TTC23	-0.03	0.04	-0.60	0.55	0.852
CERAD	IN_SST	TTC23	-0.02	0.07	-0.26	0.791	0.928
CERAD	IN_VIP	TTC23	-0.07	0.04	-1.59	0.112	0.316
CERAD	Micro	TTC23	0.03	0.04	0.80	0.422	0.699
CERAD	OPC	TTC23	-0.04	0.04	-0.94	0.348	0.696
CERAD	Oligo	TTC23	-0.14	0.04	-3.15	0.00163	0.016
CERAD	PC	TTC23	0.02	0.11	0.18	0.857	0.976
CERAD	VLMC	TTC23	-0.03	0.06	-0.50	0.617	0.886
CERAD	Astro	TTC23L	-0.05	0.04	-1.41	0.158	0.325
CERAD	EN_L2_3_IT	TTC23L	-0.04	0.02	-1.62	0.105	0.29
CERAD	EN_L3_5_IT_1	TTC23L	-0.01	0.04	-0.18	0.86	0.948
CERAD	EN_L3_5_IT_2	TTC23L	-0.02	0.04	-0.64	0.525	0.748
CERAD	EN_L3_5_IT_3	TTC23L	0.04	0.04	1.00	0.32	0.549
CERAD	EN_L5_6_NP	TTC23L	0.08	0.05	1.62	0.106	0.541
CERAD	EN_L6B	TTC23L	0.08	0.05	1.46	0.145	0.476
CERAD	EN_L6_CT	TTC23L	0.01	0.05	0.20	0.839	0.942
CERAD	EN_L6_IT_1	TTC23L	-0.02	0.05	-0.43	0.665	0.883
CERAD	EN_L6_IT_2	TTC23L	0.05	0.07	0.72	0.471	0.816
CERAD	IN_ADARB2	TTC23L	0.02	0.06	0.31	0.758	0.918
CERAD	IN_LAMP5_LHX6	TTC23L	-0.06	0.07	-0.95	0.343	0.701
CERAD	IN_LAMP5_RELN	TTC23L	-0.00	0.08	-0.05	0.961	0.992
CERAD	IN_PVALB	TTC23L	0.07	0.03	2.21	0.0274	0.262
CERAD	IN_PVALB_CHC	TTC23L	0.27	0.06	4.23	2.34e-05	0.00223
CERAD	IN_SST	TTC23L	0.02	0.04	0.59	0.555	0.831
CERAD	IN_VIP	TTC23L	-0.03	0.03	-0.94	0.347	0.591
CERAD	OPC	TTC23L	-0.05	0.05	-0.98	0.326	0.682
CERAD	Oligo	TTC23L	-0.12	0.05	-2.77	0.00558	0.0371
CERAD	Astro	TTC26	-0.04	0.03	-1.25	0.21	0.393
CERAD	EN_L2_3_IT	TTC26	0.04	0.02	2.03	0.0426	0.166
CERAD	EN_L3_5_IT_1	TTC26	0.11	0.03	3.61	0.000301	0.0113
CERAD	EN_L3_5_IT_2	TTC26	0.05	0.02	2.19	0.0283	0.138
CERAD	EN_L3_5_IT_3	TTC26	0.09	0.02	3.66	0.000255	0.00417
CERAD	EN_L5_6_NP	TTC26	0.00	0.04	0.02	0.985	0.998
CERAD	EN_L5_ET	TTC26	0.14	0.30	0.46	0.643	0.999
CERAD	EN_L6B	TTC26	0.06	0.04	1.69	0.0904	0.38
CERAD	EN_L6_CT	TTC26	0.09	0.03	2.71	0.00681	0.0747
CERAD	EN_L6_IT_1	TTC26	0.02	0.03	0.64	0.524	0.814
CERAD	EN_L6_IT_2	TTC26	0.11	0.04	2.72	0.00655	0.145
CERAD	IN_ADARB2	TTC26	0.03	0.04	0.66	0.507	0.794
CERAD	IN_LAMP5_LHX6	TTC26	0.09	0.04	2.03	0.0427	0.294
CERAD	IN_LAMP5_RELN	TTC26	0.07	0.04	1.57	0.117	0.497
CERAD	IN_PVALB	TTC26	0.10	0.03	3.77	0.000163	0.0149
CERAD	IN_PVALB_CHC	TTC26	0.02	0.05	0.33	0.74	0.926
CERAD	IN_SST	TTC26	0.04	0.03	1.16	0.245	0.638
CERAD	IN_VIP	TTC26	0.04	0.02	1.85	0.0644	0.229
CERAD	Micro	TTC26	-0.04	0.06	-0.66	0.507	0.763
CERAD	OPC	TTC26	0.00	0.04	0.02	0.981	0.993
CERAD	Oligo	TTC26	-0.02	0.03	-0.88	0.379	0.589
CERAD	Astro	TTC27	-0.02	0.03	-0.66	0.509	0.689
CERAD	EN_L2_3_IT	TTC27	0.06	0.02	2.64	0.00821	0.0593
CERAD	EN_L3_5_IT_1	TTC27	0.07	0.03	2.40	0.0165	0.128
CERAD	EN_L3_5_IT_2	TTC27	0.07	0.03	2.85	0.00443	0.0419
CERAD	EN_L3_5_IT_3	TTC27	0.09	0.03	3.07	0.00215	0.0201
CERAD	EN_L5_6_NP	TTC27	0.05	0.04	1.17	0.241	0.699
CERAD	EN_L5_ET	TTC27	-0.13	0.30	-0.41	0.68	0.999
CERAD	EN_L6B	TTC27	0.08	0.04	2.28	0.0226	0.188
CERAD	EN_L6_CT	TTC27	0.10	0.03	3.12	0.0018	0.0314
CERAD	EN_L6_IT_1	TTC27	0.09	0.03	2.74	0.00609	0.101
CERAD	EN_L6_IT_2	TTC27	0.06	0.04	1.46	0.143	0.537
CERAD	Endo	TTC27	0.03	0.07	0.42	0.671	0.892
CERAD	IN_ADARB2	TTC27	0.02	0.03	0.47	0.641	0.869
CERAD	IN_LAMP5_LHX6	TTC27	0.01	0.03	0.49	0.626	0.873
CERAD	IN_LAMP5_RELN	TTC27	0.01	0.03	0.40	0.692	0.91
CERAD	IN_PVALB	TTC27	0.06	0.03	2.10	0.036	0.3
CERAD	IN_PVALB_CHC	TTC27	-0.01	0.04	-0.21	0.831	0.959
CERAD	IN_SST	TTC27	0.06	0.03	1.85	0.0642	0.375
CERAD	IN_VIP	TTC27	0.02	0.02	1.24	0.216	0.456
CERAD	Micro	TTC27	0.02	0.03	0.78	0.434	0.707
CERAD	OPC	TTC27	0.03	0.02	1.24	0.216	0.587
CERAD	Oligo	TTC27	-0.00	0.02	-0.16	0.869	0.932
CERAD	PC	TTC27	-0.01	0.07	-0.10	0.917	0.987
CERAD	PVM	TTC27	0.00	0.08	0.01	0.99	0.999
CERAD	VLMC	TTC27	0.06	0.06	1.00	0.315	0.708
CERAD	Astro	TTC28	0.04	0.02	1.87	0.0619	0.174
CERAD	EN_L2_3_IT	TTC28	0.05	0.01	3.09	0.00198	0.0237
CERAD	EN_L3_5_IT_1	TTC28	0.11	0.02	4.64	3.4e-06	0.000526
CERAD	EN_L3_5_IT_2	TTC28	0.04	0.02	2.59	0.00957	0.0699
CERAD	EN_L3_5_IT_3	TTC28	0.07	0.02	3.73	0.000193	0.00337
CERAD	EN_L5_6_NP	TTC28	0.03	0.02	1.56	0.119	0.556
CERAD	EN_L5_ET	TTC28	0.34	0.19	1.76	0.078	0.967
CERAD	EN_L6B	TTC28	0.13	0.03	5.04	4.6e-07	0.000144
CERAD	EN_L6_CT	TTC28	0.06	0.02	2.75	0.00587	0.0674
CERAD	EN_L6_IT_1	TTC28	0.11	0.02	4.69	2.73e-06	0.000637
CERAD	EN_L6_IT_2	TTC28	0.09	0.03	3.24	0.00121	0.0688
CERAD	Endo	TTC28	-0.01	0.04	-0.24	0.812	0.946
CERAD	IN_ADARB2	TTC28	-0.03	0.02	-1.40	0.16	0.5
CERAD	IN_LAMP5_LHX6	TTC28	0.01	0.02	0.68	0.499	0.803
CERAD	IN_LAMP5_RELN	TTC28	0.02	0.02	1.02	0.307	0.7
CERAD	IN_PVALB	TTC28	0.01	0.02	0.79	0.43	0.784
CERAD	IN_PVALB_CHC	TTC28	-0.04	0.02	-1.43	0.151	0.553
CERAD	IN_SST	TTC28	0.08	0.02	3.49	0.000481	0.0343
CERAD	IN_VIP	TTC28	0.03	0.01	2.18	0.0289	0.142
CERAD	Micro	TTC28	-0.08	0.03	-3.03	0.00246	0.0277
CERAD	OPC	TTC28	0.01	0.01	1.11	0.268	0.635
CERAD	Oligo	TTC28	0.01	0.02	0.71	0.475	0.67
CERAD	PC	TTC28	0.05	0.04	1.24	0.217	0.794
CERAD	PVM	TTC28	0.04	0.08	0.47	0.636	0.966
CERAD	SMC	TTC28	-0.00	0.10	-0.04	0.971	0.997
CERAD	VLMC	TTC28	0.03	0.03	0.85	0.395	0.763
CERAD	Astro	TTC29	0.09	0.06	1.66	0.0969	0.236
CERAD	EN_L2_3_IT	TTC29	0.13	0.06	2.31	0.021	0.108
CERAD	EN_L3_5_IT_1	TTC29	0.07	0.22	0.33	0.738	0.893
CERAD	EN_L3_5_IT_2	TTC29	0.28	0.07	3.83	0.00013	0.00337
CERAD	EN_L3_5_IT_3	TTC29	0.38	0.06	6.09	1.1e-09	2.35e-07
CERAD	EN_L6B	TTC29	0.20	0.09	2.31	0.0209	0.179
CERAD	EN_L6_CT	TTC29	0.27	0.09	2.93	0.00334	0.0478
CERAD	EN_L6_IT_1	TTC29	0.51	0.23	2.18	0.0292	0.231
CERAD	IN_PVALB	TTC29	0.45	0.21	2.12	0.0344	0.293
CERAD	IN_SST	TTC29	0.18	0.08	2.35	0.0189	0.217
CERAD	IN_VIP	TTC29	0.00	0.07	0.06	0.955	0.981
CERAD	Oligo	TTC29	0.04	0.05	0.81	0.418	0.625
CERAD	Adaptive	TTC3	0.04	0.07	0.52	0.604	0.948
CERAD	Astro	TTC3	0.07	0.02	3.72	0.000202	0.00285
CERAD	EN_L2_3_IT	TTC3	0.06	0.01	4.20	2.64e-05	0.00136
CERAD	EN_L3_5_IT_1	TTC3	0.06	0.02	3.46	0.000537	0.0165
CERAD	EN_L3_5_IT_2	TTC3	0.03	0.02	2.15	0.0315	0.149
CERAD	EN_L3_5_IT_3	TTC3	0.03	0.02	1.83	0.0675	0.21
CERAD	EN_L5_6_NP	TTC3	0.03	0.02	1.77	0.0766	0.49
CERAD	EN_L5_ET	TTC3	0.18	0.15	1.19	0.236	0.999
CERAD	EN_L6B	TTC3	0.02	0.02	0.95	0.342	0.691
CERAD	EN_L6_CT	TTC3	-0.00	0.02	-0.02	0.982	0.995
CERAD	EN_L6_IT_1	TTC3	0.08	0.02	4.12	3.82e-05	0.00439
CERAD	EN_L6_IT_2	TTC3	0.08	0.02	3.64	0.000278	0.0323
CERAD	Endo	TTC3	-0.02	0.05	-0.38	0.704	0.909
CERAD	IN_ADARB2	TTC3	0.02	0.02	1.26	0.208	0.553
CERAD	IN_LAMP5_LHX6	TTC3	0.03	0.02	1.53	0.125	0.474
CERAD	IN_LAMP5_RELN	TTC3	0.02	0.02	1.43	0.154	0.55
CERAD	IN_PVALB	TTC3	0.02	0.01	1.48	0.138	0.525
CERAD	IN_PVALB_CHC	TTC3	0.02	0.02	1.18	0.238	0.653
CERAD	IN_SST	TTC3	0.03	0.01	2.42	0.0155	0.199
CERAD	IN_VIP	TTC3	0.03	0.01	2.57	0.0103	0.0747
CERAD	Micro	TTC3	0.09	0.02	4.21	2.55e-05	0.000816
CERAD	OPC	TTC3	0.02	0.01	1.12	0.261	0.629
CERAD	Oligo	TTC3	0.03	0.02	2.24	0.0253	0.101
CERAD	PC	TTC3	0.06	0.05	1.30	0.195	0.777
CERAD	PVM	TTC3	0.07	0.05	1.33	0.182	0.779
CERAD	SMC	TTC3	0.08	0.12	0.70	0.483	0.978
CERAD	VLMC	TTC3	-0.01	0.05	-0.18	0.858	0.967
CERAD	Astro	TTC30A	-0.06	0.05	-1.41	0.16	0.327
CERAD	EN_L2_3_IT	TTC30A	-0.01	0.04	-0.31	0.754	0.877
CERAD	EN_L3_5_IT_2	TTC30A	0.06	0.06	0.95	0.34	0.606
CERAD	EN_L3_5_IT_3	TTC30A	0.07	0.12	0.55	0.582	0.766
CERAD	IN_PVALB	TTC30A	-0.05	0.15	-0.32	0.752	0.931
CERAD	IN_VIP	TTC30A	-0.10	0.07	-1.46	0.144	0.364
CERAD	Oligo	TTC30A	-0.05	0.04	-1.15	0.252	0.459
CERAD	Astro	TTC30B	-0.02	0.05	-0.37	0.71	0.832
CERAD	EN_L2_3_IT	TTC30B	0.00	0.05	0.02	0.982	0.991
CERAD	Oligo	TTC30B	-0.08	0.04	-1.78	0.0748	0.208
CERAD	Astro	TTC31	0.04	0.03	1.52	0.129	0.285
CERAD	EN_L2_3_IT	TTC31	-0.02	0.03	-0.57	0.57	0.762
CERAD	EN_L3_5_IT_1	TTC31	0.18	0.13	1.34	0.181	0.461
CERAD	EN_L3_5_IT_2	TTC31	-0.01	0.04	-0.32	0.746	0.88
CERAD	EN_L3_5_IT_3	TTC31	0.01	0.04	0.21	0.837	0.921
CERAD	EN_L6_CT	TTC31	0.04	0.15	0.27	0.789	0.921
CERAD	EN_L6_IT_1	TTC31	0.16	0.13	1.30	0.193	0.555
CERAD	IN_PVALB	TTC31	0.02	0.04	0.42	0.676	0.903
CERAD	IN_SST	TTC31	-0.06	0.05	-1.07	0.285	0.669
CERAD	IN_VIP	TTC31	0.04	0.05	0.93	0.35	0.594
CERAD	Micro	TTC31	0.02	0.04	0.61	0.542	0.786
CERAD	OPC	TTC31	-0.02	0.04	-0.45	0.652	0.876
CERAD	Oligo	TTC31	0.08	0.02	3.60	0.000323	0.00529
CERAD	Astro	TTC32	0.02	0.03	0.84	0.404	0.599
CERAD	EN_L2_3_IT	TTC32	0.01	0.03	0.20	0.841	0.925
CERAD	EN_L3_5_IT_1	TTC32	-0.01	0.04	-0.37	0.711	0.88
CERAD	EN_L3_5_IT_2	TTC32	0.02	0.03	0.73	0.467	0.707
CERAD	EN_L3_5_IT_3	TTC32	0.03	0.03	0.91	0.362	0.588
CERAD	EN_L5_6_NP	TTC32	-0.04	0.06	-0.68	0.497	0.86
CERAD	EN_L6B	TTC32	-0.03	0.05	-0.49	0.621	0.858
CERAD	EN_L6_CT	TTC32	0.09	0.05	1.86	0.0635	0.282
CERAD	EN_L6_IT_1	TTC32	0.03	0.04	0.67	0.501	0.803
CERAD	EN_L6_IT_2	TTC32	0.03	0.06	0.50	0.616	0.877
CERAD	IN_ADARB2	TTC32	0.01	0.05	0.23	0.817	0.94
CERAD	IN_LAMP5_LHX6	TTC32	0.09	0.06	1.60	0.11	0.445
CERAD	IN_LAMP5_RELN	TTC32	0.09	0.05	1.84	0.065	0.393
CERAD	IN_PVALB	TTC32	0.00	0.03	0.14	0.892	0.973
CERAD	IN_PVALB_CHC	TTC32	0.07	0.16	0.43	0.665	0.901
CERAD	IN_SST	TTC32	0.03	0.04	0.86	0.388	0.743
CERAD	IN_VIP	TTC32	0.01	0.03	0.19	0.848	0.928
CERAD	Micro	TTC32	-0.02	0.05	-0.43	0.664	0.856
CERAD	OPC	TTC32	-0.02	0.03	-0.66	0.509	0.8
CERAD	Oligo	TTC32	0.02	0.02	0.98	0.329	0.542
CERAD	Astro	TTC33	0.08	0.02	3.87	0.000109	0.00183
CERAD	EN_L2_3_IT	TTC33	0.07	0.02	4.00	6.38e-05	0.0024
CERAD	EN_L3_5_IT_1	TTC33	0.08	0.03	3.29	0.00102	0.0245
CERAD	EN_L3_5_IT_2	TTC33	0.06	0.02	2.76	0.00571	0.0495
CERAD	EN_L3_5_IT_3	TTC33	0.05	0.02	2.33	0.0199	0.0932
CERAD	EN_L5_6_NP	TTC33	0.03	0.04	0.80	0.426	0.829
CERAD	EN_L5_ET	TTC33	0.12	0.25	0.46	0.644	0.999
CERAD	EN_L6B	TTC33	0.04	0.03	1.13	0.26	0.617
CERAD	EN_L6_CT	TTC33	-0.02	0.03	-0.85	0.393	0.706
CERAD	EN_L6_IT_1	TTC33	0.06	0.03	2.31	0.0206	0.193
CERAD	EN_L6_IT_2	TTC33	0.08	0.04	2.15	0.0317	0.292
CERAD	Endo	TTC33	-0.22	0.14	-1.55	0.121	0.494
CERAD	IN_ADARB2	TTC33	0.06	0.03	1.95	0.0517	0.306
CERAD	IN_LAMP5_LHX6	TTC33	0.04	0.03	1.05	0.295	0.669
CERAD	IN_LAMP5_RELN	TTC33	0.01	0.03	0.35	0.727	0.919
CERAD	IN_PVALB	TTC33	-0.01	0.02	-0.43	0.664	0.898
CERAD	IN_PVALB_CHC	TTC33	0.01	0.04	0.28	0.783	0.941
CERAD	IN_SST	TTC33	-0.00	0.02	-0.12	0.904	0.972
CERAD	IN_VIP	TTC33	0.04	0.02	2.24	0.0248	0.13
CERAD	Micro	TTC33	0.10	0.04	2.88	0.00403	0.0396
CERAD	OPC	TTC33	0.03	0.02	1.74	0.0816	0.409
CERAD	Oligo	TTC33	0.05	0.02	3.46	0.00054	0.00755
CERAD	PC	TTC33	0.12	0.07	1.68	0.0928	0.669
CERAD	Astro	TTC34	-0.07	0.04	-1.88	0.0602	0.17
CERAD	EN_L2_3_IT	TTC34	0.14	0.07	1.91	0.0563	0.198
CERAD	EN_L3_5_IT_2	TTC34	-0.13	0.06	-2.16	0.0305	0.146
CERAD	EN_L3_5_IT_3	TTC34	-0.17	0.06	-2.77	0.00555	0.0388
CERAD	IN_PVALB	TTC34	-0.06	0.06	-0.98	0.329	0.721
CERAD	Oligo	TTC34	0.10	0.05	1.92	0.0548	0.169
CERAD	Oligo	TTC36	-0.13	0.06	-2.03	0.0424	0.142
CERAD	Adaptive	TTC37	0.04	0.10	0.36	0.716	0.971
CERAD	Astro	TTC37	-0.01	0.02	-0.61	0.541	0.713
CERAD	EN_L2_3_IT	TTC37	0.03	0.02	2.22	0.0261	0.124
CERAD	EN_L3_5_IT_1	TTC37	0.06	0.02	2.75	0.00588	0.0702
CERAD	EN_L3_5_IT_2	TTC37	0.05	0.02	3.00	0.00268	0.0297
CERAD	EN_L3_5_IT_3	TTC37	0.05	0.02	3.21	0.00131	0.014
CERAD	EN_L5_6_NP	TTC37	0.02	0.02	0.92	0.357	0.783
CERAD	EN_L5_ET	TTC37	0.10	0.16	0.65	0.518	0.999
CERAD	EN_L6B	TTC37	0.03	0.02	1.39	0.164	0.502
CERAD	EN_L6_CT	TTC37	0.03	0.02	1.33	0.185	0.504
CERAD	EN_L6_IT_1	TTC37	0.08	0.02	3.45	0.000552	0.0231
CERAD	EN_L6_IT_2	TTC37	0.10	0.03	3.18	0.00148	0.077
CERAD	Endo	TTC37	-0.06	0.05	-1.17	0.24	0.634
CERAD	IN_ADARB2	TTC37	0.00	0.02	0.22	0.822	0.942
CERAD	IN_LAMP5_LHX6	TTC37	0.04	0.02	1.77	0.0772	0.383
CERAD	IN_LAMP5_RELN	TTC37	-0.00	0.02	-0.03	0.975	0.993
CERAD	IN_PVALB	TTC37	0.01	0.02	0.84	0.4	0.767
CERAD	IN_PVALB_CHC	TTC37	0.01	0.02	0.27	0.787	0.942
CERAD	IN_SST	TTC37	0.02	0.02	1.02	0.308	0.685
CERAD	IN_VIP	TTC37	0.03	0.01	1.94	0.0528	0.203
CERAD	Micro	TTC37	0.03	0.02	1.45	0.148	0.402
CERAD	OPC	TTC37	0.01	0.02	0.79	0.429	0.75
CERAD	Oligo	TTC37	0.01	0.01	0.41	0.682	0.821
CERAD	PC	TTC37	-0.05	0.05	-0.98	0.328	0.848
CERAD	PVM	TTC37	0.02	0.06	0.29	0.774	0.982
CERAD	SMC	TTC37	0.07	0.11	0.64	0.519	0.979
CERAD	VLMC	TTC37	0.03	0.05	0.70	0.484	0.823
CERAD	Astro	TTC38	-0.08	0.03	-2.68	0.00726	0.0387
CERAD	EN_L2_3_IT	TTC38	0.32	0.17	1.92	0.0549	0.195
CERAD	IN_PVALB	TTC38	0.01	0.05	0.27	0.789	0.943
CERAD	IN_SST	TTC38	0.08	0.07	1.10	0.272	0.66
CERAD	IN_VIP	TTC38	0.01	0.05	0.23	0.817	0.912
CERAD	Micro	TTC38	0.00	0.04	0.09	0.93	0.974
CERAD	OPC	TTC38	-0.04	0.04	-1.01	0.311	0.67
CERAD	Oligo	TTC38	0.03	0.03	0.86	0.39	0.599
CERAD	Astro	TTC39A	0.10	0.06	1.80	0.0723	0.193
CERAD	EN_L2_3_IT	TTC39A	0.02	0.04	0.40	0.691	0.84
CERAD	EN_L3_5_IT_1	TTC39A	-0.03	0.06	-0.45	0.655	0.852
CERAD	EN_L3_5_IT_2	TTC39A	0.07	0.03	1.94	0.0519	0.207
CERAD	EN_L3_5_IT_3	TTC39A	0.01	0.03	0.52	0.606	0.781
CERAD	EN_L5_6_NP	TTC39A	0.01	0.05	0.10	0.918	0.985
CERAD	EN_L6B	TTC39A	0.09	0.16	0.58	0.565	0.833
CERAD	EN_L6_CT	TTC39A	0.08	0.05	1.68	0.093	0.348
CERAD	EN_L6_IT_1	TTC39A	0.11	0.06	1.77	0.0762	0.37
CERAD	EN_L6_IT_2	TTC39A	0.21	0.20	1.03	0.305	0.71
CERAD	IN_PVALB	TTC39A	-0.03	0.03	-1.15	0.25	0.656
CERAD	IN_SST	TTC39A	0.05	0.04	1.35	0.176	0.56
CERAD	IN_VIP	TTC39A	0.00	0.05	0.09	0.928	0.969
CERAD	Oligo	TTC39A	0.02	0.05	0.35	0.729	0.851
CERAD	Adaptive	TTC39B	0.09	0.12	0.77	0.439	0.922
CERAD	Astro	TTC39B	0.01	0.03	0.38	0.707	0.83
CERAD	EN_L2_3_IT	TTC39B	-0.02	0.02	-1.21	0.226	0.459
CERAD	EN_L3_5_IT_1	TTC39B	-0.06	0.03	-2.08	0.0376	0.2
CERAD	EN_L3_5_IT_2	TTC39B	-0.08	0.02	-3.37	0.000765	0.0126
CERAD	EN_L3_5_IT_3	TTC39B	-0.08	0.02	-4.25	2.13e-05	0.000614
CERAD	EN_L5_6_NP	TTC39B	-0.02	0.03	-0.66	0.512	0.868
CERAD	EN_L5_ET	TTC39B	-0.15	0.27	-0.55	0.584	0.999
CERAD	EN_L6B	TTC39B	-0.07	0.03	-2.43	0.015	0.148
CERAD	EN_L6_CT	TTC39B	-0.11	0.03	-3.25	0.00116	0.0239
CERAD	EN_L6_IT_1	TTC39B	-0.06	0.03	-2.04	0.0418	0.28
CERAD	EN_L6_IT_2	TTC39B	0.05	0.04	1.33	0.184	0.587
CERAD	Endo	TTC39B	0.10	0.12	0.84	0.401	0.759
CERAD	IN_ADARB2	TTC39B	-0.01	0.03	-0.18	0.856	0.955
CERAD	IN_LAMP5_LHX6	TTC39B	0.03	0.03	1.23	0.218	0.59
CERAD	IN_LAMP5_RELN	TTC39B	-0.03	0.02	-1.51	0.131	0.518
CERAD	IN_PVALB	TTC39B	-0.04	0.02	-2.43	0.0152	0.197
CERAD	IN_PVALB_CHC	TTC39B	0.03	0.03	1.04	0.298	0.706
CERAD	IN_SST	TTC39B	-0.05	0.02	-2.00	0.0452	0.332
CERAD	IN_VIP	TTC39B	0.03	0.02	1.37	0.17	0.398
CERAD	Micro	TTC39B	0.00	0.04	0.10	0.921	0.971
CERAD	OPC	TTC39B	-0.00	0.03	-0.04	0.968	0.99
CERAD	Oligo	TTC39B	0.09	0.04	2.60	0.00933	0.0525
CERAD	PC	TTC39B	0.21	0.07	3.07	0.00215	0.288
CERAD	SMC	TTC39B	0.11	0.24	0.46	0.649	0.979
CERAD	VLMC	TTC39B	0.09	0.07	1.28	0.201	0.601
CERAD	Adaptive	TTC39C	0.35	0.10	3.60	0.000318	0.0556
CERAD	Astro	TTC39C	0.04	0.03	1.46	0.144	0.307
CERAD	EN_L2_3_IT	TTC39C	-0.02	0.02	-1.00	0.32	0.557
CERAD	EN_L3_5_IT_1	TTC39C	-0.05	0.02	-2.27	0.0229	0.153
CERAD	EN_L3_5_IT_2	TTC39C	-0.09	0.02	-4.65	3.35e-06	0.000206
CERAD	EN_L3_5_IT_3	TTC39C	-0.00	0.02	-0.13	0.896	0.953
CERAD	EN_L5_6_NP	TTC39C	0.04	0.04	1.16	0.245	0.701
CERAD	EN_L5_ET	TTC39C	0.15	0.16	0.94	0.35	0.999
CERAD	EN_L6B	TTC39C	-0.00	0.03	-0.12	0.908	0.969
CERAD	EN_L6_CT	TTC39C	-0.05	0.03	-1.38	0.169	0.482
CERAD	EN_L6_IT_1	TTC39C	0.01	0.03	0.39	0.696	0.897
CERAD	EN_L6_IT_2	TTC39C	0.11	0.03	3.22	0.00126	0.0701
CERAD	IN_ADARB2	TTC39C	-0.03	0.03	-1.26	0.206	0.552
CERAD	IN_LAMP5_LHX6	TTC39C	0.03	0.02	1.25	0.213	0.584
CERAD	IN_LAMP5_RELN	TTC39C	0.04	0.02	1.63	0.102	0.471
CERAD	IN_PVALB	TTC39C	-0.06	0.02	-2.80	0.00507	0.108
CERAD	IN_PVALB_CHC	TTC39C	-0.07	0.03	-2.22	0.0267	0.242
CERAD	IN_SST	TTC39C	-0.03	0.03	-1.16	0.245	0.638
CERAD	IN_VIP	TTC39C	-0.03	0.02	-1.55	0.12	0.328
CERAD	Micro	TTC39C	0.02	0.06	0.41	0.68	0.864
CERAD	OPC	TTC39C	-0.01	0.02	-0.43	0.668	0.883
CERAD	Oligo	TTC39C	-0.05	0.04	-1.19	0.233	0.437
CERAD	Astro	TTC4	-0.09	0.06	-1.51	0.13	0.286
CERAD	EN_L2_3_IT	TTC4	0.09	0.16	0.58	0.56	0.757
CERAD	Oligo	TTC4	0.00	0.06	0.06	0.954	0.976
CERAD	Astro	TTC5	-0.07	0.03	-2.19	0.0282	0.101
CERAD	EN_L2_3_IT	TTC5	-0.07	0.02	-3.21	0.00135	0.0185
CERAD	EN_L3_5_IT_1	TTC5	-0.04	0.03	-1.57	0.116	0.367
CERAD	EN_L3_5_IT_2	TTC5	-0.02	0.02	-0.91	0.365	0.628
CERAD	EN_L3_5_IT_3	TTC5	-0.05	0.02	-2.14	0.0327	0.13
CERAD	EN_L5_6_NP	TTC5	-0.03	0.04	-0.91	0.361	0.787
CERAD	EN_L5_ET	TTC5	0.12	0.35	0.34	0.735	0.999
CERAD	EN_L6B	TTC5	-0.09	0.04	-2.41	0.0161	0.156
CERAD	EN_L6_CT	TTC5	-0.05	0.03	-1.72	0.0854	0.332
CERAD	EN_L6_IT_1	TTC5	-0.09	0.03	-2.96	0.00303	0.0663
CERAD	EN_L6_IT_2	TTC5	-0.02	0.04	-0.46	0.643	0.89
CERAD	IN_ADARB2	TTC5	-0.02	0.03	-0.59	0.554	0.823
CERAD	IN_LAMP5_LHX6	TTC5	-0.08	0.04	-1.93	0.0535	0.328
CERAD	IN_LAMP5_RELN	TTC5	-0.03	0.04	-0.81	0.42	0.772
CERAD	IN_PVALB	TTC5	-0.00	0.03	-0.08	0.935	0.984
CERAD	IN_PVALB_CHC	TTC5	-0.01	0.05	-0.24	0.808	0.949
CERAD	IN_SST	TTC5	-0.09	0.03	-3.24	0.00121	0.0551
CERAD	IN_VIP	TTC5	-0.04	0.02	-1.75	0.08	0.26
CERAD	Micro	TTC5	0.04	0.04	0.83	0.404	0.684
CERAD	OPC	TTC5	-0.11	0.03	-3.18	0.00147	0.0729
CERAD	Oligo	TTC5	0.02	0.02	1.09	0.277	0.488
CERAD	Astro	TTC6	-0.08	0.05	-1.62	0.105	0.248
CERAD	EN_L2_3_IT	TTC6	-0.04	0.06	-0.61	0.543	0.744
CERAD	EN_L3_5_IT_1	TTC6	-0.05	0.06	-0.87	0.384	0.67
CERAD	EN_L3_5_IT_2	TTC6	0.06	0.06	1.02	0.306	0.573
CERAD	EN_L3_5_IT_3	TTC6	-0.16	0.06	-2.45	0.0144	0.0743
CERAD	EN_L6B	TTC6	-0.14	0.20	-0.71	0.479	0.787
CERAD	EN_L6_CT	TTC6	0.19	0.21	0.91	0.362	0.684
CERAD	EN_L6_IT_1	TTC6	-0.02	0.07	-0.25	0.8	0.94
CERAD	EN_L6_IT_2	TTC6	0.24	0.24	1.00	0.316	0.716
CERAD	IN_ADARB2	TTC6	0.06	0.08	0.71	0.479	0.776
CERAD	IN_PVALB	TTC6	0.11	0.06	1.76	0.0789	0.421
CERAD	IN_SST	TTC6	0.01	0.07	0.10	0.92	0.977
CERAD	IN_VIP	TTC6	-0.09	0.06	-1.39	0.166	0.392
CERAD	OPC	TTC6	0.03	0.07	0.38	0.701	0.894
CERAD	Oligo	TTC6	0.04	0.07	0.67	0.501	0.69
CERAD	Astro	TTC7A	0.11	0.02	5.08	3.81e-07	2.35e-05
CERAD	EN_L2_3_IT	TTC7A	-0.07	0.02	-3.62	0.00029	0.00687
CERAD	EN_L3_5_IT_1	TTC7A	-0.06	0.03	-2.24	0.0254	0.161
CERAD	EN_L3_5_IT_2	TTC7A	-0.06	0.02	-2.44	0.0148	0.0919
CERAD	EN_L3_5_IT_3	TTC7A	-0.02	0.02	-0.90	0.369	0.594
CERAD	EN_L5_6_NP	TTC7A	-0.09	0.04	-2.08	0.0372	0.374
CERAD	EN_L5_ET	TTC7A	0.74	0.31	2.35	0.0188	0.743
CERAD	EN_L6B	TTC7A	-0.06	0.03	-1.82	0.0694	0.336
CERAD	EN_L6_CT	TTC7A	-0.08	0.03	-2.34	0.0192	0.142
CERAD	EN_L6_IT_1	TTC7A	-0.09	0.03	-2.72	0.0066	0.105
CERAD	EN_L6_IT_2	TTC7A	-0.07	0.04	-1.67	0.0951	0.452
CERAD	Endo	TTC7A	0.16	0.07	2.38	0.0172	0.212
CERAD	IN_ADARB2	TTC7A	-0.04	0.03	-1.28	0.2	0.544
CERAD	IN_LAMP5_LHX6	TTC7A	0.00	0.04	0.01	0.99	0.996
CERAD	IN_LAMP5_RELN	TTC7A	-0.04	0.04	-1.08	0.281	0.678
CERAD	IN_PVALB	TTC7A	-0.01	0.02	-0.29	0.774	0.938
CERAD	IN_PVALB_CHC	TTC7A	-0.01	0.05	-0.15	0.882	0.972
CERAD	IN_SST	TTC7A	-0.03	0.03	-1.09	0.278	0.664
CERAD	IN_VIP	TTC7A	-0.03	0.02	-1.50	0.134	0.35
CERAD	Micro	TTC7A	0.06	0.04	1.55	0.121	0.362
CERAD	OPC	TTC7A	0.00	0.02	0.01	0.988	0.996
CERAD	Oligo	TTC7A	-0.04	0.02	-2.02	0.043	0.144
CERAD	PC	TTC7A	-0.07	0.14	-0.47	0.642	0.944
CERAD	PVM	TTC7A	0.15	0.08	1.84	0.0664	0.639
CERAD	VLMC	TTC7A	0.02	0.06	0.30	0.763	0.938
CERAD	Astro	TTC7B	0.00	0.02	0.10	0.917	0.957
CERAD	EN_L2_3_IT	TTC7B	0.01	0.01	0.84	0.403	0.635
CERAD	EN_L3_5_IT_1	TTC7B	0.01	0.02	0.27	0.784	0.915
CERAD	EN_L3_5_IT_2	TTC7B	0.02	0.02	1.46	0.144	0.374
CERAD	EN_L3_5_IT_3	TTC7B	0.03	0.02	1.81	0.0709	0.217
CERAD	EN_L5_6_NP	TTC7B	-0.04	0.02	-1.87	0.0621	0.457
CERAD	EN_L5_ET	TTC7B	-0.33	0.18	-1.81	0.0708	0.967
CERAD	EN_L6B	TTC7B	0.02	0.02	0.89	0.376	0.715
CERAD	EN_L6_CT	TTC7B	0.00	0.02	0.11	0.914	0.971
CERAD	EN_L6_IT_1	TTC7B	0.03	0.02	1.49	0.136	0.477
CERAD	EN_L6_IT_2	TTC7B	-0.02	0.03	-0.70	0.484	0.825
CERAD	Endo	TTC7B	-0.03	0.05	-0.54	0.592	0.859
CERAD	IN_ADARB2	TTC7B	-0.01	0.02	-0.76	0.446	0.755
CERAD	IN_LAMP5_LHX6	TTC7B	-0.01	0.02	-0.71	0.476	0.789
CERAD	IN_LAMP5_RELN	TTC7B	-0.02	0.02	-1.15	0.251	0.653
CERAD	IN_PVALB	TTC7B	-0.01	0.01	-0.78	0.433	0.786
CERAD	IN_PVALB_CHC	TTC7B	-0.03	0.02	-1.20	0.23	0.647
CERAD	IN_SST	TTC7B	-0.00	0.02	-0.02	0.985	0.995
CERAD	IN_VIP	TTC7B	0.00	0.01	0.32	0.75	0.875
CERAD	Micro	TTC7B	-0.00	0.03	-0.05	0.963	0.987
CERAD	OPC	TTC7B	0.03	0.02	1.75	0.0802	0.407
CERAD	Oligo	TTC7B	-0.03	0.02	-1.36	0.172	0.36
CERAD	PC	TTC7B	-0.01	0.05	-0.15	0.883	0.982
CERAD	PVM	TTC7B	-0.05	0.08	-0.62	0.538	0.952
CERAD	SMC	TTC7B	-0.35	0.24	-1.43	0.153	0.932
CERAD	VLMC	TTC7B	-0.04	0.06	-0.67	0.504	0.833
CERAD	Astro	TTC8	-0.02	0.02	-0.86	0.387	0.583
CERAD	EN_L2_3_IT	TTC8	-0.10	0.03	-2.96	0.00305	0.0313
CERAD	EN_L3_5_IT_1	TTC8	-0.07	0.03	-2.37	0.0176	0.132
CERAD	EN_L3_5_IT_2	TTC8	-0.07	0.03	-2.40	0.0164	0.0982
CERAD	EN_L3_5_IT_3	TTC8	-0.08	0.03	-2.54	0.011	0.0622
CERAD	EN_L5_6_NP	TTC8	-0.07	0.04	-1.77	0.0765	0.49
CERAD	EN_L5_ET	TTC8	-0.02	0.29	-0.06	0.95	0.999
CERAD	EN_L6B	TTC8	-0.08	0.05	-1.63	0.104	0.407
CERAD	EN_L6_CT	TTC8	-0.13	0.04	-3.06	0.0022	0.0362
CERAD	EN_L6_IT_1	TTC8	-0.07	0.04	-1.69	0.0917	0.403
CERAD	EN_L6_IT_2	TTC8	-0.03	0.05	-0.60	0.551	0.852
CERAD	IN_ADARB2	TTC8	-0.07	0.03	-2.04	0.0411	0.278
CERAD	IN_LAMP5_LHX6	TTC8	-0.08	0.03	-2.37	0.018	0.2
CERAD	IN_LAMP5_RELN	TTC8	-0.03	0.03	-0.91	0.364	0.738
CERAD	IN_PVALB	TTC8	-0.06	0.02	-2.52	0.0118	0.174
CERAD	IN_PVALB_CHC	TTC8	-0.04	0.04	-0.93	0.352	0.741
CERAD	IN_SST	TTC8	-0.10	0.03	-3.39	0.000712	0.0418
CERAD	IN_VIP	TTC8	-0.05	0.03	-1.82	0.0693	0.239
CERAD	Micro	TTC8	-0.00	0.04	-0.01	0.988	0.996
CERAD	OPC	TTC8	-0.00	0.02	-0.10	0.92	0.975
CERAD	Oligo	TTC8	-0.01	0.04	-0.17	0.867	0.931
CERAD	PC	TTC8	-0.17	0.20	-0.86	0.392	0.866
CERAD	VLMC	TTC8	0.07	0.07	0.98	0.329	0.717
CERAD	Astro	TTC9	0.16	0.05	3.09	0.00203	0.0153
CERAD	EN_L2_3_IT	TTC9	0.01	0.02	0.55	0.581	0.769
CERAD	EN_L3_5_IT_1	TTC9	0.01	0.04	0.20	0.845	0.941
CERAD	EN_L3_5_IT_2	TTC9	-0.03	0.03	-1.03	0.301	0.568
CERAD	EN_L3_5_IT_3	TTC9	-0.02	0.03	-0.93	0.354	0.58
CERAD	EN_L5_6_NP	TTC9	-0.09	0.05	-1.67	0.0957	0.527
CERAD	EN_L6B	TTC9	0.02	0.04	0.51	0.613	0.855
CERAD	EN_L6_CT	TTC9	-0.10	0.04	-2.43	0.0151	0.123
CERAD	EN_L6_IT_1	TTC9	-0.00	0.04	-0.08	0.932	0.982
CERAD	EN_L6_IT_2	TTC9	0.15	0.18	0.88	0.379	0.761
CERAD	IN_ADARB2	TTC9	0.07	0.04	1.56	0.119	0.444
CERAD	IN_LAMP5_LHX6	TTC9	0.00	0.06	0.07	0.946	0.987
CERAD	IN_LAMP5_RELN	TTC9	-0.03	0.04	-0.72	0.474	0.807
CERAD	IN_PVALB	TTC9	-0.06	0.03	-1.93	0.054	0.358
CERAD	IN_PVALB_CHC	TTC9	0.01	0.06	0.15	0.881	0.972
CERAD	IN_SST	TTC9	-0.04	0.03	-1.13	0.259	0.65
CERAD	IN_VIP	TTC9	-0.00	0.02	-0.10	0.921	0.966
CERAD	OPC	TTC9	-0.00	0.04	-0.10	0.92	0.975
CERAD	Oligo	TTC9	-0.03	0.05	-0.63	0.531	0.714
CERAD	Astro	TTC9B	0.02	0.06	0.35	0.724	0.842
CERAD	EN_L2_3_IT	TTC9B	-0.01	0.04	-0.14	0.885	0.948
CERAD	EN_L3_5_IT_1	TTC9B	-0.03	0.04	-0.72	0.474	0.738
CERAD	EN_L3_5_IT_2	TTC9B	-0.03	0.03	-1.02	0.306	0.572
CERAD	EN_L3_5_IT_3	TTC9B	0.01	0.03	0.35	0.73	0.859
CERAD	EN_L5_6_NP	TTC9B	0.01	0.05	0.32	0.749	0.945
CERAD	EN_L6B	TTC9B	-0.05	0.05	-0.96	0.338	0.687
CERAD	EN_L6_CT	TTC9B	-0.06	0.05	-1.24	0.215	0.545
CERAD	EN_L6_IT_1	TTC9B	-0.03	0.05	-0.49	0.624	0.865
CERAD	EN_L6_IT_2	TTC9B	-0.14	0.07	-1.89	0.0593	0.37
CERAD	IN_ADARB2	TTC9B	0.13	0.05	2.76	0.00577	0.108
CERAD	IN_LAMP5_LHX6	TTC9B	0.00	0.06	0.01	0.993	0.998
CERAD	IN_LAMP5_RELN	TTC9B	0.03	0.04	0.68	0.499	0.82
CERAD	IN_PVALB	TTC9B	0.03	0.04	0.93	0.352	0.733
CERAD	IN_PVALB_CHC	TTC9B	0.07	0.06	1.07	0.283	0.694
CERAD	IN_SST	TTC9B	0.04	0.04	0.93	0.35	0.717
CERAD	IN_VIP	TTC9B	-0.03	0.03	-1.03	0.304	0.551
CERAD	OPC	TTC9B	-0.05	0.04	-1.29	0.197	0.569
CERAD	Oligo	TTC9B	-0.02	0.05	-0.40	0.687	0.824
CERAD	Astro	TTC9C	-0.01	0.03	-0.34	0.735	0.848
CERAD	EN_L2_3_IT	TTC9C	-0.04	0.02	-1.83	0.068	0.223
CERAD	EN_L3_5_IT_1	TTC9C	-0.03	0.03	-0.73	0.464	0.731
CERAD	EN_L3_5_IT_2	TTC9C	0.00	0.02	0.17	0.865	0.941
CERAD	EN_L3_5_IT_3	TTC9C	0.01	0.03	0.23	0.818	0.911
CERAD	EN_L5_6_NP	TTC9C	0.01	0.05	0.32	0.75	0.945
CERAD	EN_L6B	TTC9C	-0.08	0.05	-1.77	0.0769	0.351
CERAD	EN_L6_CT	TTC9C	-0.00	0.04	-0.11	0.916	0.972
CERAD	EN_L6_IT_1	TTC9C	-0.04	0.04	-1.07	0.287	0.648
CERAD	EN_L6_IT_2	TTC9C	-0.02	0.05	-0.49	0.624	0.881
CERAD	IN_ADARB2	TTC9C	0.02	0.04	0.45	0.654	0.874
CERAD	IN_LAMP5_LHX6	TTC9C	-0.06	0.05	-1.20	0.232	0.604
CERAD	IN_LAMP5_RELN	TTC9C	0.01	0.04	0.30	0.766	0.932
CERAD	IN_PVALB	TTC9C	0.01	0.03	0.24	0.807	0.948
CERAD	IN_PVALB_CHC	TTC9C	0.00	0.05	0.03	0.979	0.995
CERAD	IN_SST	TTC9C	0.02	0.04	0.52	0.604	0.859
CERAD	IN_VIP	TTC9C	-0.00	0.03	-0.07	0.947	0.977
CERAD	Micro	TTC9C	-0.01	0.03	-0.39	0.7	0.876
CERAD	OPC	TTC9C	0.03	0.03	0.85	0.397	0.73
CERAD	Oligo	TTC9C	0.03	0.02	1.37	0.17	0.356
CERAD	Astro	TTF1	-0.06	0.03	-2.47	0.0133	0.06
CERAD	EN_L2_3_IT	TTF1	-0.04	0.02	-2.26	0.0236	0.117
CERAD	EN_L3_5_IT_1	TTF1	-0.07	0.03	-2.26	0.0236	0.155
CERAD	EN_L3_5_IT_2	TTF1	-0.00	0.02	-0.04	0.97	0.989
CERAD	EN_L3_5_IT_3	TTF1	-0.07	0.02	-2.93	0.00341	0.0278
CERAD	EN_L5_6_NP	TTF1	-0.01	0.05	-0.26	0.792	0.956
CERAD	EN_L6B	TTF1	0.01	0.04	0.18	0.856	0.954
CERAD	EN_L6_CT	TTF1	-0.13	0.04	-3.47	0.000511	0.0136
CERAD	EN_L6_IT_1	TTF1	-0.02	0.04	-0.63	0.526	0.815
CERAD	EN_L6_IT_2	TTF1	0.03	0.05	0.53	0.599	0.871
CERAD	Endo	TTF1	-0.28	0.14	-1.98	0.0473	0.328
CERAD	IN_ADARB2	TTF1	-0.08	0.04	-1.90	0.057	0.318
CERAD	IN_LAMP5_LHX6	TTF1	-0.03	0.06	-0.44	0.66	0.887
CERAD	IN_LAMP5_RELN	TTF1	-0.07	0.05	-1.52	0.128	0.512
CERAD	IN_PVALB	TTF1	-0.00	0.03	-0.00	0.999	1
CERAD	IN_PVALB_CHC	TTF1	-0.06	0.06	-0.96	0.337	0.731
CERAD	IN_SST	TTF1	0.01	0.04	0.40	0.691	0.895
CERAD	IN_VIP	TTF1	0.01	0.03	0.29	0.773	0.889
CERAD	Micro	TTF1	-0.04	0.03	-1.10	0.273	0.564
CERAD	OPC	TTF1	-0.04	0.03	-1.37	0.172	0.543
CERAD	Oligo	TTF1	-0.06	0.02	-3.45	0.000552	0.00767
CERAD	Astro	TTF2	-0.02	0.04	-0.50	0.619	0.771
CERAD	EN_L2_3_IT	TTF2	-0.02	0.03	-0.52	0.601	0.783
CERAD	EN_L3_5_IT_1	TTF2	0.02	0.04	0.37	0.715	0.882
CERAD	EN_L3_5_IT_2	TTF2	0.03	0.03	0.82	0.411	0.664
CERAD	EN_L3_5_IT_3	TTF2	0.02	0.04	0.51	0.608	0.782
CERAD	EN_L5_6_NP	TTF2	0.18	0.16	1.14	0.255	0.71
CERAD	EN_L6B	TTF2	0.01	0.07	0.19	0.852	0.953
CERAD	EN_L6_CT	TTF2	0.18	0.06	2.98	0.00292	0.0442
CERAD	EN_L6_IT_1	TTF2	-0.00	0.05	-0.01	0.99	0.997
CERAD	EN_L6_IT_2	TTF2	-0.02	0.07	-0.29	0.771	0.936
CERAD	Endo	TTF2	0.07	0.16	0.46	0.647	0.884
CERAD	IN_ADARB2	TTF2	0.14	0.06	2.10	0.0356	0.26
CERAD	IN_LAMP5_RELN	TTF2	-0.19	0.16	-1.21	0.225	0.631
CERAD	IN_PVALB	TTF2	0.07	0.04	1.69	0.0902	0.443
CERAD	IN_SST	TTF2	0.09	0.05	1.74	0.0811	0.415
CERAD	IN_VIP	TTF2	-0.03	0.04	-0.79	0.432	0.667
CERAD	Micro	TTF2	-0.03	0.03	-0.89	0.371	0.658
CERAD	OPC	TTF2	-0.07	0.04	-1.50	0.134	0.492
CERAD	Oligo	TTF2	-0.05	0.02	-1.82	0.0682	0.196
CERAD	Astro	TTI1	0.08	0.02	3.27	0.00108	0.00957
CERAD	EN_L2_3_IT	TTI1	-0.02	0.01	-1.15	0.25	0.486
CERAD	EN_L3_5_IT_1	TTI1	0.00	0.03	0.00	1	1
CERAD	EN_L3_5_IT_2	TTI1	0.00	0.02	0.07	0.941	0.978
CERAD	EN_L3_5_IT_3	TTI1	-0.05	0.02	-2.55	0.0107	0.0614
CERAD	EN_L5_6_NP	TTI1	0.03	0.05	0.61	0.544	0.88
CERAD	EN_L6B	TTI1	0.04	0.04	0.83	0.408	0.738
CERAD	EN_L6_CT	TTI1	0.03	0.04	0.73	0.465	0.758
CERAD	EN_L6_IT_1	TTI1	0.04	0.03	1.16	0.246	0.608
CERAD	EN_L6_IT_2	TTI1	0.01	0.05	0.24	0.807	0.944
CERAD	Endo	TTI1	0.06	0.13	0.47	0.642	0.882
CERAD	IN_ADARB2	TTI1	-0.01	0.04	-0.25	0.803	0.936
CERAD	IN_LAMP5_LHX6	TTI1	0.01	0.04	0.31	0.755	0.922
CERAD	IN_LAMP5_RELN	TTI1	0.01	0.04	0.17	0.864	0.963
CERAD	IN_PVALB	TTI1	0.02	0.03	0.94	0.345	0.729
CERAD	IN_PVALB_CHC	TTI1	0.02	0.05	0.32	0.747	0.928
CERAD	IN_SST	TTI1	0.03	0.03	1.10	0.273	0.66
CERAD	IN_VIP	TTI1	-0.00	0.02	-0.17	0.868	0.938
CERAD	Micro	TTI1	0.07	0.03	2.23	0.0257	0.138
CERAD	OPC	TTI1	0.03	0.02	1.10	0.273	0.638
CERAD	Oligo	TTI1	0.06	0.02	3.12	0.00182	0.0173
CERAD	Astro	TTI2	-0.11	0.04	-2.92	0.00355	0.0232
CERAD	EN_L2_3_IT	TTI2	-0.06	0.03	-1.72	0.0863	0.258
CERAD	EN_L3_5_IT_1	TTI2	-0.16	0.05	-3.15	0.00162	0.0327
CERAD	EN_L3_5_IT_2	TTI2	-0.13	0.04	-3.25	0.00117	0.0171
CERAD	EN_L3_5_IT_3	TTI2	-0.12	0.04	-2.87	0.00416	0.032
CERAD	EN_L5_6_NP	TTI2	0.04	0.07	0.60	0.549	0.882
CERAD	EN_L6B	TTI2	-0.12	0.07	-1.75	0.0801	0.358
CERAD	EN_L6_CT	TTI2	-0.13	0.06	-2.23	0.0259	0.169
CERAD	EN_L6_IT_1	TTI2	-0.06	0.05	-1.28	0.199	0.561
CERAD	EN_L6_IT_2	TTI2	-0.04	0.06	-0.60	0.547	0.851
CERAD	IN_ADARB2	TTI2	-0.07	0.05	-1.28	0.202	0.546
CERAD	IN_LAMP5_LHX6	TTI2	-0.11	0.06	-2.04	0.0415	0.291
CERAD	IN_LAMP5_RELN	TTI2	-0.01	0.05	-0.15	0.884	0.967
CERAD	IN_PVALB	TTI2	-0.03	0.04	-0.73	0.467	0.807
CERAD	IN_PVALB_CHC	TTI2	-0.04	0.06	-0.65	0.518	0.835
CERAD	IN_SST	TTI2	-0.02	0.05	-0.42	0.673	0.887
CERAD	IN_VIP	TTI2	-0.10	0.04	-2.62	0.00882	0.0686
CERAD	Micro	TTI2	-0.11	0.05	-2.05	0.0407	0.186
CERAD	OPC	TTI2	-0.16	0.05	-3.48	0.000503	0.0469
CERAD	Oligo	TTI2	-0.07	0.03	-2.09	0.0365	0.129
CERAD	Astro	TTL	-0.02	0.02	-1.04	0.299	0.496
CERAD	EN_L2_3_IT	TTL	-0.05	0.01	-3.15	0.00165	0.0209
CERAD	EN_L3_5_IT_1	TTL	-0.03	0.03	-1.22	0.221	0.51
CERAD	EN_L3_5_IT_2	TTL	-0.08	0.02	-3.97	7.2e-05	0.00218
CERAD	EN_L3_5_IT_3	TTL	-0.09	0.02	-4.38	1.2e-05	0.000394
CERAD	EN_L5_6_NP	TTL	-0.05	0.04	-1.42	0.155	0.615
CERAD	EN_L5_ET	TTL	-0.14	0.25	-0.55	0.581	0.999
CERAD	EN_L6B	TTL	-0.10	0.03	-3.55	0.000392	0.0162
CERAD	EN_L6_CT	TTL	-0.13	0.03	-4.28	1.88e-05	0.00116
CERAD	EN_L6_IT_1	TTL	-0.06	0.03	-2.24	0.0248	0.214
CERAD	EN_L6_IT_2	TTL	0.03	0.04	0.75	0.45	0.804
CERAD	Endo	TTL	-0.16	0.14	-1.13	0.26	0.655
CERAD	IN_ADARB2	TTL	-0.08	0.03	-2.57	0.0102	0.143
CERAD	IN_LAMP5_LHX6	TTL	-0.07	0.04	-2.00	0.0457	0.303
CERAD	IN_LAMP5_RELN	TTL	-0.06	0.03	-1.95	0.0511	0.351
CERAD	IN_PVALB	TTL	-0.01	0.02	-0.55	0.583	0.867
CERAD	IN_PVALB_CHC	TTL	-0.09	0.04	-2.62	0.00881	0.134
CERAD	IN_SST	TTL	0.02	0.03	0.62	0.532	0.82
CERAD	IN_VIP	TTL	-0.04	0.02	-1.80	0.0712	0.243
CERAD	Micro	TTL	0.05	0.03	1.86	0.0633	0.244
CERAD	OPC	TTL	-0.01	0.03	-0.27	0.785	0.928
CERAD	Oligo	TTL	0.02	0.02	0.77	0.442	0.644
CERAD	PC	TTL	-0.08	0.15	-0.56	0.577	0.927
CERAD	PVM	TTL	0.05	0.08	0.65	0.516	0.951
CERAD	Astro	TTLL1	-0.05	0.04	-1.53	0.126	0.28
CERAD	EN_L2_3_IT	TTLL1	-0.05	0.03	-1.84	0.0658	0.219
CERAD	EN_L3_5_IT_1	TTLL1	-0.04	0.04	-1.09	0.276	0.571
CERAD	EN_L3_5_IT_2	TTLL1	0.01	0.03	0.39	0.697	0.853
CERAD	EN_L3_5_IT_3	TTLL1	-0.05	0.03	-1.62	0.106	0.281
CERAD	EN_L5_6_NP	TTLL1	-0.10	0.05	-1.98	0.0478	0.415
CERAD	EN_L6B	TTLL1	0.01	0.05	0.14	0.89	0.963
CERAD	EN_L6_CT	TTLL1	-0.06	0.04	-1.33	0.182	0.498
CERAD	EN_L6_IT_1	TTLL1	-0.06	0.03	-1.82	0.0683	0.348
CERAD	EN_L6_IT_2	TTLL1	-0.05	0.05	-0.92	0.356	0.744
CERAD	IN_ADARB2	TTLL1	-0.05	0.04	-1.31	0.19	0.535
CERAD	IN_LAMP5_LHX6	TTLL1	-0.07	0.05	-1.40	0.161	0.522
CERAD	IN_LAMP5_RELN	TTLL1	-0.04	0.04	-1.00	0.318	0.706
CERAD	IN_PVALB	TTLL1	0.00	0.03	0.06	0.955	0.989
CERAD	IN_PVALB_CHC	TTLL1	-0.14	0.06	-2.35	0.0185	0.199
CERAD	IN_SST	TTLL1	0.00	0.04	0.00	0.999	1
CERAD	IN_VIP	TTLL1	0.01	0.02	0.33	0.739	0.869
CERAD	Micro	TTLL1	0.00	0.05	0.05	0.957	0.986
CERAD	OPC	TTLL1	-0.06	0.04	-1.34	0.181	0.553
CERAD	Oligo	TTLL1	-0.04	0.04	-1.02	0.308	0.521
CERAD	Astro	TTLL11	0.04	0.03	1.55	0.122	0.274
CERAD	EN_L2_3_IT	TTLL11	-0.01	0.02	-0.50	0.618	0.794
CERAD	EN_L3_5_IT_1	TTLL11	-0.07	0.02	-3.30	0.000982	0.0241
CERAD	EN_L3_5_IT_2	TTLL11	0.01	0.02	0.89	0.371	0.633
CERAD	EN_L3_5_IT_3	TTLL11	-0.00	0.01	-0.27	0.785	0.892
CERAD	EN_L5_6_NP	TTLL11	-0.08	0.03	-2.62	0.0089	0.218
CERAD	EN_L5_ET	TTLL11	0.14	0.17	0.82	0.414	0.999
CERAD	EN_L6B	TTLL11	-0.07	0.03	-2.38	0.0171	0.159
CERAD	EN_L6_CT	TTLL11	-0.09	0.03	-3.63	0.000279	0.00883
CERAD	EN_L6_IT_1	TTLL11	-0.01	0.02	-0.43	0.671	0.886
CERAD	EN_L6_IT_2	TTLL11	0.06	0.03	2.01	0.0443	0.338
CERAD	Endo	TTLL11	-0.00	0.15	-0.03	0.975	0.992
CERAD	IN_ADARB2	TTLL11	-0.02	0.02	-0.80	0.421	0.739
CERAD	IN_LAMP5_LHX6	TTLL11	0.03	0.03	1.15	0.25	0.619
CERAD	IN_LAMP5_RELN	TTLL11	0.02	0.03	0.80	0.422	0.773
CERAD	IN_PVALB	TTLL11	0.00	0.02	0.03	0.98	0.994
CERAD	IN_PVALB_CHC	TTLL11	-0.03	0.03	-1.21	0.225	0.643
CERAD	IN_SST	TTLL11	-0.00	0.02	-0.21	0.832	0.944
CERAD	IN_VIP	TTLL11	-0.01	0.02	-0.56	0.575	0.77
CERAD	Micro	TTLL11	0.07	0.04	1.96	0.0506	0.213
CERAD	OPC	TTLL11	0.02	0.02	1.18	0.238	0.608
CERAD	Oligo	TTLL11	0.07	0.02	2.95	0.00317	0.0253
CERAD	PC	TTLL11	-0.04	0.15	-0.29	0.773	0.966
CERAD	VLMC	TTLL11	0.09	0.07	1.26	0.209	0.611
CERAD	Astro	TTLL12	0.02	0.03	0.73	0.467	0.655
CERAD	EN_L2_3_IT	TTLL12	-0.08	0.03	-2.88	0.00399	0.037
CERAD	EN_L3_5_IT_1	TTLL12	-0.11	0.04	-2.60	0.00924	0.0914
CERAD	EN_L3_5_IT_2	TTLL12	-0.12	0.03	-3.65	0.000262	0.00575
CERAD	EN_L3_5_IT_3	TTLL12	-0.12	0.03	-3.79	0.000149	0.00277
CERAD	EN_L5_6_NP	TTLL12	-0.09	0.06	-1.48	0.139	0.593
CERAD	EN_L6B	TTLL12	0.04	0.06	0.60	0.549	0.826
CERAD	EN_L6_CT	TTLL12	-0.14	0.05	-2.61	0.00895	0.0894
CERAD	EN_L6_IT_1	TTLL12	-0.10	0.05	-2.08	0.0378	0.264
CERAD	EN_L6_IT_2	TTLL12	0.11	0.19	0.58	0.563	0.857
CERAD	IN_ADARB2	TTLL12	0.02	0.06	0.38	0.707	0.896
CERAD	IN_LAMP5_LHX6	TTLL12	0.01	0.05	0.20	0.843	0.954
CERAD	IN_LAMP5_RELN	TTLL12	-0.09	0.05	-1.65	0.0984	0.466
CERAD	IN_PVALB	TTLL12	-0.04	0.04	-1.00	0.315	0.71
CERAD	IN_SST	TTLL12	-0.14	0.04	-3.24	0.00118	0.0547
CERAD	IN_VIP	TTLL12	-0.09	0.03	-2.69	0.00705	0.0592
CERAD	Micro	TTLL12	-0.03	0.06	-0.60	0.548	0.788
CERAD	OPC	TTLL12	0.02	0.04	0.49	0.625	0.862
CERAD	Oligo	TTLL12	0.04	0.03	1.66	0.0963	0.246
CERAD	OPC	TTLL2	-0.11	0.07	-1.57	0.116	0.469
CERAD	Astro	TTLL3	0.00	0.02	0.11	0.915	0.957
CERAD	EN_L2_3_IT	TTLL3	-0.05	0.03	-1.81	0.0709	0.228
CERAD	EN_L3_5_IT_1	TTLL3	0.01	0.05	0.29	0.77	0.908
CERAD	EN_L3_5_IT_2	TTLL3	-0.03	0.04	-0.83	0.405	0.659
CERAD	EN_L3_5_IT_3	TTLL3	0.00	0.04	0.11	0.909	0.958
CERAD	EN_L5_6_NP	TTLL3	0.14	0.17	0.85	0.395	0.809
CERAD	EN_L6B	TTLL3	0.12	0.14	0.85	0.394	0.729
CERAD	EN_L6_CT	TTLL3	0.08	0.05	1.54	0.123	0.406
CERAD	EN_L6_IT_1	TTLL3	-0.01	0.05	-0.14	0.885	0.97
CERAD	IN_ADARB2	TTLL3	-0.13	0.06	-2.21	0.0268	0.231
CERAD	IN_LAMP5_RELN	TTLL3	-0.04	0.06	-0.73	0.468	0.804
CERAD	IN_PVALB	TTLL3	0.02	0.03	0.58	0.561	0.856
CERAD	IN_SST	TTLL3	-0.09	0.05	-1.84	0.0652	0.378
CERAD	IN_VIP	TTLL3	-0.07	0.04	-1.77	0.077	0.255
CERAD	Micro	TTLL3	-0.03	0.05	-0.61	0.544	0.786
CERAD	OPC	TTLL3	-0.08	0.04	-1.84	0.0657	0.374
CERAD	Oligo	TTLL3	-0.07	0.03	-2.77	0.00561	0.0372
CERAD	Astro	TTLL4	0.05	0.05	1.10	0.272	0.467
CERAD	EN_L2_3_IT	TTLL4	0.12	0.08	1.37	0.17	0.388
CERAD	EN_L3_5_IT_1	TTLL4	0.14	0.09	1.51	0.131	0.391
CERAD	EN_L3_5_IT_2	TTLL4	0.14	0.09	1.57	0.116	0.331
CERAD	EN_L3_5_IT_3	TTLL4	0.16	0.09	1.85	0.0645	0.204
CERAD	EN_L5_6_NP	TTLL4	0.16	0.28	0.59	0.555	0.886
CERAD	EN_L6B	TTLL4	0.30	0.30	0.98	0.326	0.678
CERAD	EN_L6_CT	TTLL4	0.20	0.10	1.98	0.0477	0.24
CERAD	EN_L6_IT_1	TTLL4	0.14	0.10	1.46	0.144	0.486
CERAD	IN_ADARB2	TTLL4	0.13	0.10	1.25	0.213	0.558
CERAD	IN_LAMP5_RELN	TTLL4	0.06	0.11	0.60	0.547	0.847
CERAD	IN_PVALB	TTLL4	0.12	0.09	1.30	0.192	0.595
CERAD	IN_SST	TTLL4	0.22	0.10	2.21	0.0268	0.26
CERAD	IN_VIP	TTLL4	0.09	0.08	1.04	0.297	0.544
CERAD	Micro	TTLL4	0.28	0.06	4.35	1.37e-05	0.000491
CERAD	OPC	TTLL4	0.09	0.07	1.39	0.164	0.531
CERAD	Oligo	TTLL4	0.07	0.06	1.13	0.26	0.468
CERAD	Astro	TTLL5	0.04	0.02	2.24	0.0253	0.094
CERAD	EN_L2_3_IT	TTLL5	0.04	0.02	2.26	0.0236	0.117
CERAD	EN_L3_5_IT_1	TTLL5	0.02	0.02	0.92	0.356	0.647
CERAD	EN_L3_5_IT_2	TTLL5	0.05	0.02	3.14	0.00166	0.0216
CERAD	EN_L3_5_IT_3	TTLL5	0.04	0.02	2.56	0.0105	0.0604
CERAD	EN_L5_6_NP	TTLL5	0.03	0.03	0.86	0.39	0.806
CERAD	EN_L5_ET	TTLL5	-0.04	0.18	-0.24	0.808	0.999
CERAD	EN_L6B	TTLL5	0.06	0.03	2.17	0.0299	0.22
CERAD	EN_L6_CT	TTLL5	0.01	0.02	0.27	0.787	0.921
CERAD	EN_L6_IT_1	TTLL5	0.01	0.02	0.27	0.786	0.935
CERAD	EN_L6_IT_2	TTLL5	0.05	0.03	1.52	0.129	0.512
CERAD	Endo	TTLL5	0.07	0.05	1.42	0.157	0.546
CERAD	IN_ADARB2	TTLL5	0.03	0.02	1.13	0.257	0.608
CERAD	IN_LAMP5_LHX6	TTLL5	0.04	0.02	1.85	0.0643	0.353
CERAD	IN_LAMP5_RELN	TTLL5	0.06	0.02	2.35	0.0185	0.233
CERAD	IN_PVALB	TTLL5	0.04	0.02	2.21	0.0272	0.262
CERAD	IN_PVALB_CHC	TTLL5	0.03	0.03	1.07	0.285	0.696
CERAD	IN_SST	TTLL5	0.03	0.02	1.26	0.207	0.597
CERAD	IN_VIP	TTLL5	0.05	0.02	2.90	0.00373	0.0392
CERAD	Micro	TTLL5	0.02	0.03	0.54	0.587	0.813
CERAD	OPC	TTLL5	-0.01	0.02	-0.36	0.715	0.899
CERAD	Oligo	TTLL5	-0.04	0.02	-1.95	0.0517	0.163
CERAD	PC	TTLL5	0.03	0.07	0.47	0.636	0.944
CERAD	PVM	TTLL5	0.02	0.09	0.26	0.797	0.986
CERAD	VLMC	TTLL5	-0.04	0.06	-0.68	0.495	0.832
CERAD	Astro	TTLL6	-0.27	0.07	-3.77	0.000164	0.00248
CERAD	EN_L2_3_IT	TTLL6	0.05	0.05	1.15	0.248	0.484
CERAD	EN_L3_5_IT_2	TTLL6	0.10	0.07	1.48	0.14	0.367
CERAD	EN_L3_5_IT_3	TTLL6	0.07	0.05	1.34	0.181	0.387
CERAD	EN_L6_CT	TTLL6	0.01	0.06	0.10	0.92	0.973
CERAD	EN_L6_IT_1	TTLL6	0.04	0.06	0.57	0.567	0.835
CERAD	OPC	TTLL6	-0.11	0.08	-1.43	0.154	0.518
CERAD	Oligo	TTLL6	-0.03	0.05	-0.57	0.567	0.741
CERAD	Astro	TTLL7	0.14	0.04	4.00	6.36e-05	0.00123
CERAD	EN_L2_3_IT	TTLL7	0.01	0.01	0.52	0.601	0.783
CERAD	EN_L3_5_IT_1	TTLL7	0.03	0.02	1.60	0.11	0.357
CERAD	EN_L3_5_IT_2	TTLL7	0.01	0.01	0.62	0.538	0.756
CERAD	EN_L3_5_IT_3	TTLL7	-0.01	0.01	-0.72	0.469	0.681
CERAD	EN_L5_6_NP	TTLL7	-0.00	0.02	-0.25	0.804	0.96
CERAD	EN_L5_ET	TTLL7	0.17	0.13	1.29	0.196	0.999
CERAD	EN_L6B	TTLL7	-0.03	0.02	-1.41	0.158	0.495
CERAD	EN_L6_CT	TTLL7	-0.03	0.02	-1.58	0.115	0.39
CERAD	EN_L6_IT_1	TTLL7	0.03	0.02	1.56	0.119	0.454
CERAD	EN_L6_IT_2	TTLL7	0.07	0.02	3.43	0.000605	0.0507
CERAD	Endo	TTLL7	-0.18	0.06	-2.93	0.00339	0.0939
CERAD	IN_ADARB2	TTLL7	-0.00	0.02	-0.13	0.897	0.97
CERAD	IN_LAMP5_LHX6	TTLL7	0.01	0.02	0.43	0.667	0.89
CERAD	IN_LAMP5_RELN	TTLL7	-0.04	0.02	-1.97	0.049	0.345
CERAD	IN_PVALB	TTLL7	0.02	0.01	1.37	0.172	0.571
CERAD	IN_PVALB_CHC	TTLL7	0.00	0.02	0.24	0.807	0.949
CERAD	IN_SST	TTLL7	-0.01	0.02	-0.72	0.47	0.792
CERAD	IN_VIP	TTLL7	0.00	0.01	0.09	0.931	0.971
CERAD	Micro	TTLL7	-0.06	0.05	-1.22	0.221	0.503
CERAD	OPC	TTLL7	0.01	0.02	0.36	0.716	0.9
CERAD	Oligo	TTLL7	0.00	0.02	0.03	0.973	0.986
CERAD	PC	TTLL7	-0.04	0.05	-0.93	0.354	0.854
CERAD	PVM	TTLL7	-0.00	0.24	-0.01	0.995	0.999
CERAD	SMC	TTLL7	-0.00	0.10	-0.01	0.992	0.997
CERAD	VLMC	TTLL7	-0.14	0.07	-2.01	0.0448	0.326
CERAD	EN_L2_3_IT	TTLL8	0.20	0.16	1.22	0.221	0.454
CERAD	Astro	TTLL9	0.15	0.03	4.80	1.55e-06	7.1e-05
CERAD	EN_L2_3_IT	TTLL9	0.02	0.03	0.46	0.647	0.813
CERAD	EN_L3_5_IT_1	TTLL9	0.07	0.04	1.48	0.138	0.403
CERAD	EN_L3_5_IT_2	TTLL9	0.04	0.05	0.77	0.442	0.688
CERAD	EN_L3_5_IT_3	TTLL9	0.09	0.04	2.40	0.0165	0.0815
CERAD	EN_L5_6_NP	TTLL9	0.12	0.06	2.08	0.0373	0.374
CERAD	EN_L6B	TTLL9	0.08	0.06	1.37	0.171	0.512
CERAD	EN_L6_CT	TTLL9	0.06	0.06	0.98	0.325	0.652
CERAD	EN_L6_IT_1	TTLL9	0.05	0.05	1.08	0.282	0.643
CERAD	EN_L6_IT_2	TTLL9	0.16	0.07	2.25	0.0243	0.257
CERAD	IN_ADARB2	TTLL9	0.04	0.06	0.73	0.463	0.766
CERAD	IN_PVALB	TTLL9	0.05	0.03	1.79	0.0734	0.41
CERAD	IN_PVALB_CHC	TTLL9	-0.06	0.07	-0.88	0.379	0.758
CERAD	IN_SST	TTLL9	0.07	0.04	1.66	0.0961	0.443
CERAD	IN_VIP	TTLL9	0.07	0.03	2.11	0.0345	0.159
CERAD	OPC	TTLL9	0.06	0.03	2.18	0.0293	0.274
CERAD	Oligo	TTLL9	0.01	0.03	0.39	0.697	0.831
CERAD	Adaptive	TTN	-0.22	0.16	-1.32	0.188	0.779
CERAD	Astro	TTN	-0.11	0.05	-2.02	0.0439	0.138
CERAD	EN_L2_3_IT	TTN	0.00	0.04	0.11	0.915	0.962
CERAD	EN_L3_5_IT_1	TTN	-0.02	0.04	-0.53	0.596	0.82
CERAD	EN_L3_5_IT_2	TTN	-0.02	0.04	-0.40	0.692	0.849
CERAD	EN_L3_5_IT_3	TTN	0.00	0.04	0.12	0.903	0.955
CERAD	EN_L5_6_NP	TTN	-0.07	0.07	-0.88	0.381	0.8
CERAD	EN_L5_ET	TTN	0.06	0.38	0.16	0.876	0.999
CERAD	EN_L6B	TTN	-0.06	0.07	-0.87	0.384	0.72
CERAD	EN_L6_CT	TTN	-0.01	0.06	-0.23	0.819	0.934
CERAD	EN_L6_IT_1	TTN	-0.05	0.05	-0.86	0.389	0.732
CERAD	EN_L6_IT_2	TTN	-0.03	0.07	-0.42	0.677	0.9
CERAD	Endo	TTN	-0.08	0.09	-0.87	0.383	0.749
CERAD	IN_ADARB2	TTN	-0.01	0.05	-0.11	0.91	0.974
CERAD	IN_LAMP5_LHX6	TTN	-0.10	0.07	-1.52	0.128	0.475
CERAD	IN_LAMP5_RELN	TTN	-0.06	0.06	-1.09	0.277	0.675
CERAD	IN_PVALB	TTN	-0.05	0.05	-0.94	0.348	0.731
CERAD	IN_PVALB_CHC	TTN	-0.06	0.07	-0.93	0.355	0.744
CERAD	IN_SST	TTN	-0.06	0.05	-1.04	0.296	0.677
CERAD	IN_VIP	TTN	-0.17	0.05	-3.66	0.000256	0.00745
CERAD	Micro	TTN	-0.10	0.06	-1.63	0.103	0.326
CERAD	OPC	TTN	-0.12	0.06	-1.99	0.047	0.328
CERAD	Oligo	TTN	-0.13	0.05	-2.89	0.00379	0.0285
CERAD	PC	TTN	-0.03	0.05	-0.65	0.516	0.905
CERAD	PVM	TTN	-0.15	0.14	-1.08	0.279	0.839
CERAD	VLMC	TTN	-0.16	0.09	-1.84	0.0655	0.387
CERAD	Astro	TTPA	-0.14	0.03	-4.14	3.51e-05	0.000787
CERAD	EN_L2_3_IT	TTPA	-0.05	0.05	-0.98	0.325	0.562
CERAD	EN_L3_5_IT_2	TTPA	-0.07	0.05	-1.22	0.221	0.477
CERAD	EN_L3_5_IT_3	TTPA	-0.11	0.06	-1.72	0.0861	0.247
CERAD	IN_VIP	TTPA	0.04	0.04	1.17	0.243	0.485
CERAD	OPC	TTPA	-0.03	0.04	-0.66	0.506	0.799
CERAD	Oligo	TTPA	-0.00	0.05	-0.08	0.937	0.966
CERAD	Astro	TTPAL	-0.06	0.03	-2.11	0.0348	0.117
CERAD	EN_L2_3_IT	TTPAL	-0.04	0.03	-1.55	0.122	0.319
CERAD	EN_L3_5_IT_1	TTPAL	-0.07	0.04	-1.72	0.0851	0.31
CERAD	EN_L3_5_IT_2	TTPAL	-0.09	0.03	-2.83	0.00458	0.0429
CERAD	EN_L3_5_IT_3	TTPAL	-0.06	0.03	-1.93	0.0542	0.182
CERAD	EN_L5_6_NP	TTPAL	0.04	0.06	0.74	0.457	0.841
CERAD	EN_L6B	TTPAL	-0.06	0.05	-1.22	0.221	0.575
CERAD	EN_L6_CT	TTPAL	-0.05	0.06	-0.92	0.359	0.682
CERAD	EN_L6_IT_1	TTPAL	-0.10	0.05	-2.26	0.0239	0.21
CERAD	EN_L6_IT_2	TTPAL	0.09	0.06	1.55	0.121	0.496
CERAD	IN_ADARB2	TTPAL	-0.14	0.05	-2.71	0.0068	0.117
CERAD	IN_LAMP5_LHX6	TTPAL	-0.02	0.06	-0.39	0.695	0.901
CERAD	IN_LAMP5_RELN	TTPAL	-0.00	0.05	-0.00	0.997	0.999
CERAD	IN_PVALB	TTPAL	-0.01	0.03	-0.38	0.704	0.913
CERAD	IN_SST	TTPAL	-0.09	0.05	-1.96	0.0505	0.346
CERAD	IN_VIP	TTPAL	-0.07	0.03	-2.27	0.0235	0.125
CERAD	Micro	TTPAL	0.01	0.05	0.25	0.8	0.924
CERAD	OPC	TTPAL	-0.06	0.03	-1.70	0.0885	0.423
CERAD	Oligo	TTPAL	0.01	0.02	0.43	0.665	0.81
CERAD	Astro	TTYH1	-0.06	0.03	-2.07	0.038	0.125
CERAD	EN_L2_3_IT	TTYH1	-0.02	0.02	-0.92	0.359	0.596
CERAD	EN_L3_5_IT_1	TTYH1	0.00	0.03	0.12	0.901	0.963
CERAD	EN_L3_5_IT_2	TTYH1	0.05	0.02	2.25	0.0247	0.126
CERAD	EN_L3_5_IT_3	TTYH1	0.03	0.03	1.17	0.243	0.465
CERAD	EN_L5_6_NP	TTYH1	0.04	0.05	0.90	0.366	0.79
CERAD	EN_L6B	TTYH1	-0.07	0.06	-1.25	0.211	0.563
CERAD	EN_L6_CT	TTYH1	-0.10	0.05	-2.12	0.0341	0.198
CERAD	EN_L6_IT_1	TTYH1	0.02	0.04	0.64	0.522	0.813
CERAD	EN_L6_IT_2	TTYH1	0.06	0.05	1.20	0.229	0.639
CERAD	IN_ADARB2	TTYH1	-0.03	0.06	-0.54	0.589	0.844
CERAD	IN_LAMP5_RELN	TTYH1	-0.06	0.06	-0.90	0.37	0.742
CERAD	IN_PVALB	TTYH1	-0.01	0.04	-0.24	0.809	0.948
CERAD	IN_SST	TTYH1	-0.11	0.05	-2.24	0.0253	0.253
CERAD	IN_VIP	TTYH1	-0.07	0.03	-2.20	0.0278	0.138
CERAD	Micro	TTYH1	-0.04	0.05	-0.95	0.343	0.632
CERAD	OPC	TTYH1	-0.01	0.02	-0.30	0.76	0.92
CERAD	Oligo	TTYH1	-0.03	0.02	-1.51	0.13	0.302
CERAD	Astro	TTYH2	0.01	0.02	0.56	0.574	0.738
CERAD	EN_L2_3_IT	TTYH2	-0.01	0.04	-0.33	0.738	0.867
CERAD	EN_L3_5_IT_1	TTYH2	-0.12	0.15	-0.79	0.43	0.707
CERAD	EN_L3_5_IT_2	TTYH2	0.02	0.05	0.35	0.726	0.869
CERAD	EN_L3_5_IT_3	TTYH2	0.03	0.05	0.51	0.612	0.783
CERAD	EN_L6_CT	TTYH2	0.09	0.20	0.44	0.659	0.868
CERAD	EN_L6_IT_1	TTYH2	0.24	0.18	1.36	0.173	0.528
CERAD	Endo	TTYH2	-0.11	0.17	-0.67	0.503	0.82
CERAD	IN_PVALB	TTYH2	0.01	0.05	0.15	0.881	0.97
CERAD	IN_SST	TTYH2	0.05	0.06	0.74	0.456	0.785
CERAD	IN_VIP	TTYH2	-0.01	0.04	-0.33	0.74	0.869
CERAD	Micro	TTYH2	-0.01	0.03	-0.17	0.863	0.95
CERAD	OPC	TTYH2	0.04	0.03	1.22	0.222	0.591
CERAD	Oligo	TTYH2	0.02	0.02	0.96	0.337	0.55
CERAD	PC	TTYH2	-0.12	0.15	-0.78	0.432	0.875
CERAD	Astro	TTYH3	-0.06	0.04	-1.30	0.195	0.374
CERAD	EN_L2_3_IT	TTYH3	-0.00	0.03	-0.16	0.871	0.941
CERAD	EN_L3_5_IT_1	TTYH3	-0.08	0.04	-2.32	0.0201	0.142
CERAD	EN_L3_5_IT_2	TTYH3	-0.04	0.03	-1.28	0.2	0.452
CERAD	EN_L3_5_IT_3	TTYH3	-0.02	0.03	-0.57	0.566	0.755
CERAD	EN_L5_6_NP	TTYH3	0.07	0.04	1.56	0.119	0.556
CERAD	EN_L6B	TTYH3	-0.01	0.04	-0.32	0.747	0.912
CERAD	EN_L6_CT	TTYH3	0.02	0.04	0.56	0.575	0.828
CERAD	EN_L6_IT_1	TTYH3	-0.05	0.04	-1.19	0.236	0.599
CERAD	EN_L6_IT_2	TTYH3	-0.00	0.05	-0.04	0.965	0.989
CERAD	Endo	TTYH3	0.07	0.16	0.40	0.688	0.9
CERAD	IN_ADARB2	TTYH3	-0.04	0.03	-1.11	0.266	0.615
CERAD	IN_LAMP5_LHX6	TTYH3	0.12	0.05	2.66	0.00776	0.132
CERAD	IN_LAMP5_RELN	TTYH3	0.06	0.04	1.44	0.15	0.544
CERAD	IN_PVALB	TTYH3	0.00	0.03	0.08	0.937	0.984
CERAD	IN_PVALB_CHC	TTYH3	-0.02	0.05	-0.39	0.697	0.913
CERAD	IN_SST	TTYH3	-0.02	0.03	-0.73	0.467	0.79
CERAD	IN_VIP	TTYH3	-0.03	0.02	-1.02	0.31	0.556
CERAD	Micro	TTYH3	0.15	0.05	3.30	0.000968	0.014
CERAD	OPC	TTYH3	-0.01	0.03	-0.22	0.826	0.941
CERAD	Oligo	TTYH3	0.07	0.03	2.11	0.035	0.126
CERAD	PVM	TTYH3	-0.09	0.09	-1.01	0.311	0.865
CERAD	Astro	TUB	-0.02	0.04	-0.65	0.516	0.695
CERAD	EN_L2_3_IT	TUB	-0.00	0.02	-0.23	0.822	0.914
CERAD	EN_L3_5_IT_1	TUB	0.05	0.02	1.98	0.0477	0.229
CERAD	EN_L3_5_IT_2	TUB	0.03	0.02	1.57	0.117	0.333
CERAD	EN_L3_5_IT_3	TUB	0.04	0.02	2.28	0.0227	0.102
CERAD	EN_L5_6_NP	TUB	-0.01	0.04	-0.19	0.847	0.972
CERAD	EN_L5_ET	TUB	0.08	0.24	0.32	0.748	0.999
CERAD	EN_L6B	TUB	-0.06	0.03	-1.67	0.0948	0.388
CERAD	EN_L6_CT	TUB	-0.02	0.03	-0.74	0.459	0.755
CERAD	EN_L6_IT_1	TUB	0.01	0.03	0.22	0.824	0.948
CERAD	EN_L6_IT_2	TUB	0.02	0.04	0.47	0.64	0.889
CERAD	IN_ADARB2	TUB	0.04	0.03	1.30	0.193	0.537
CERAD	IN_LAMP5_LHX6	TUB	-0.03	0.04	-0.83	0.405	0.742
CERAD	IN_LAMP5_RELN	TUB	-0.07	0.03	-2.13	0.0335	0.294
CERAD	IN_PVALB	TUB	0.02	0.03	0.60	0.548	0.851
CERAD	IN_PVALB_CHC	TUB	-0.01	0.04	-0.35	0.729	0.923
CERAD	IN_SST	TUB	0.02	0.03	0.76	0.45	0.781
CERAD	IN_VIP	TUB	0.01	0.02	0.61	0.541	0.748
CERAD	OPC	TUB	-0.00	0.02	-0.16	0.872	0.959
CERAD	Oligo	TUB	-0.01	0.04	-0.24	0.814	0.899
CERAD	PC	TUB	0.27	0.14	1.90	0.0578	0.611
CERAD	VLMC	TUB	0.12	0.09	1.45	0.148	0.534
CERAD	Astro	TUBA1A	0.04	0.04	1.03	0.304	0.501
CERAD	EN_L2_3_IT	TUBA1A	0.02	0.03	0.77	0.438	0.665
CERAD	EN_L3_5_IT_1	TUBA1A	0.00	0.03	0.07	0.945	0.979
CERAD	EN_L3_5_IT_2	TUBA1A	-0.01	0.03	-0.46	0.644	0.822
CERAD	EN_L3_5_IT_3	TUBA1A	0.03	0.03	1.14	0.256	0.479
CERAD	EN_L5_6_NP	TUBA1A	-0.00	0.05	-0.02	0.981	0.998
CERAD	EN_L5_ET	TUBA1A	0.19	0.23	0.85	0.398	0.999
CERAD	EN_L6B	TUBA1A	0.00	0.04	0.07	0.942	0.981
CERAD	EN_L6_CT	TUBA1A	0.04	0.04	1.14	0.253	0.582
CERAD	EN_L6_IT_1	TUBA1A	-0.03	0.04	-0.71	0.478	0.791
CERAD	EN_L6_IT_2	TUBA1A	-0.02	0.05	-0.39	0.694	0.907
CERAD	Endo	TUBA1A	-0.22	0.14	-1.57	0.117	0.486
CERAD	IN_ADARB2	TUBA1A	0.04	0.04	1.03	0.304	0.649
CERAD	IN_LAMP5_LHX6	TUBA1A	-0.06	0.05	-1.38	0.167	0.529
CERAD	IN_LAMP5_RELN	TUBA1A	0.00	0.04	0.12	0.902	0.974
CERAD	IN_PVALB	TUBA1A	-0.04	0.03	-1.41	0.16	0.558
CERAD	IN_PVALB_CHC	TUBA1A	0.00	0.05	0.03	0.978	0.995
CERAD	IN_SST	TUBA1A	0.00	0.03	0.02	0.983	0.994
CERAD	IN_VIP	TUBA1A	0.01	0.03	0.45	0.654	0.82
CERAD	Micro	TUBA1A	-0.10	0.04	-2.52	0.0116	0.0818
CERAD	OPC	TUBA1A	-0.00	0.03	-0.16	0.875	0.96
CERAD	Oligo	TUBA1A	-0.06	0.03	-2.03	0.0428	0.143
CERAD	PC	TUBA1A	-0.06	0.06	-0.89	0.373	0.862
CERAD	Astro	TUBA1B	-0.07	0.03	-2.11	0.0351	0.118
CERAD	EN_L2_3_IT	TUBA1B	0.06	0.03	1.72	0.0859	0.257
CERAD	EN_L3_5_IT_1	TUBA1B	0.03	0.04	0.86	0.391	0.676
CERAD	EN_L3_5_IT_2	TUBA1B	0.05	0.04	1.52	0.128	0.351
CERAD	EN_L3_5_IT_3	TUBA1B	0.08	0.03	2.44	0.0148	0.0757
CERAD	EN_L5_6_NP	TUBA1B	-0.00	0.04	-0.11	0.91	0.984
CERAD	EN_L5_ET	TUBA1B	0.51	0.23	2.22	0.0263	0.8
CERAD	EN_L6B	TUBA1B	0.05	0.04	1.29	0.196	0.542
CERAD	EN_L6_CT	TUBA1B	0.03	0.04	0.75	0.453	0.751
CERAD	EN_L6_IT_1	TUBA1B	0.07	0.04	1.66	0.0962	0.412
CERAD	EN_L6_IT_2	TUBA1B	0.05	0.04	1.12	0.262	0.674
CERAD	Endo	TUBA1B	0.04	0.06	0.69	0.49	0.813
CERAD	IN_ADARB2	TUBA1B	0.04	0.04	1.11	0.267	0.615
CERAD	IN_LAMP5_LHX6	TUBA1B	0.05	0.05	1.11	0.267	0.637
CERAD	IN_LAMP5_RELN	TUBA1B	0.06	0.04	1.57	0.116	0.495
CERAD	IN_PVALB	TUBA1B	0.07	0.04	2.04	0.0416	0.319
CERAD	IN_PVALB_CHC	TUBA1B	0.03	0.05	0.63	0.53	0.839
CERAD	IN_SST	TUBA1B	0.04	0.04	1.18	0.238	0.632
CERAD	IN_VIP	TUBA1B	-0.02	0.03	-0.51	0.608	0.793
CERAD	Micro	TUBA1B	-0.01	0.03	-0.20	0.839	0.941
CERAD	OPC	TUBA1B	-0.06	0.03	-1.69	0.0901	0.424
CERAD	Oligo	TUBA1B	0.02	0.03	0.66	0.507	0.696
CERAD	PC	TUBA1B	-0.06	0.06	-0.94	0.347	0.852
CERAD	PVM	TUBA1B	0.06	0.20	0.28	0.779	0.985
CERAD	Astro	TUBA1C	0.10	0.03	3.25	0.00115	0.00997
CERAD	EN_L2_3_IT	TUBA1C	0.06	0.03	1.82	0.0682	0.223
CERAD	EN_L3_5_IT_1	TUBA1C	0.06	0.05	1.34	0.18	0.46
CERAD	EN_L3_5_IT_2	TUBA1C	0.14	0.04	3.66	0.000252	0.00555
CERAD	EN_L3_5_IT_3	TUBA1C	0.11	0.04	2.94	0.00325	0.0269
CERAD	EN_L5_6_NP	TUBA1C	0.00	0.07	0.05	0.964	0.994
CERAD	EN_L6B	TUBA1C	0.03	0.07	0.46	0.647	0.872
CERAD	EN_L6_CT	TUBA1C	0.09	0.06	1.67	0.0948	0.351
CERAD	EN_L6_IT_1	TUBA1C	0.09	0.06	1.56	0.118	0.453
CERAD	EN_L6_IT_2	TUBA1C	-0.07	0.19	-0.38	0.705	0.912
CERAD	Endo	TUBA1C	0.11	0.15	0.70	0.486	0.809
CERAD	IN_ADARB2	TUBA1C	0.09	0.06	1.50	0.133	0.464
CERAD	IN_LAMP5_LHX6	TUBA1C	0.16	0.16	0.99	0.322	0.686
CERAD	IN_LAMP5_RELN	TUBA1C	0.17	0.06	2.81	0.0049	0.12
CERAD	IN_PVALB	TUBA1C	0.01	0.04	0.15	0.881	0.97
CERAD	IN_SST	TUBA1C	0.05	0.06	0.91	0.361	0.725
CERAD	IN_VIP	TUBA1C	0.00	0.04	0.03	0.975	0.989
CERAD	Micro	TUBA1C	0.05	0.05	1.04	0.301	0.591
CERAD	OPC	TUBA1C	-0.02	0.04	-0.36	0.721	0.902
CERAD	Oligo	TUBA1C	0.11	0.03	3.14	0.00169	0.0164
CERAD	EN_L2_3_IT	TUBA3D	0.04	0.06	0.69	0.488	0.703
CERAD	Astro	TUBA4A	0.01	0.04	0.35	0.723	0.841
CERAD	EN_L2_3_IT	TUBA4A	0.05	0.03	1.66	0.096	0.275
CERAD	EN_L3_5_IT_1	TUBA4A	0.12	0.04	2.81	0.0049	0.063
CERAD	EN_L3_5_IT_2	TUBA4A	0.05	0.04	1.40	0.161	0.397
CERAD	EN_L3_5_IT_3	TUBA4A	0.11	0.03	3.13	0.00172	0.0171
CERAD	EN_L5_6_NP	TUBA4A	0.04	0.06	0.62	0.533	0.876
CERAD	EN_L6B	TUBA4A	0.10	0.05	1.89	0.0586	0.307
CERAD	EN_L6_CT	TUBA4A	0.10	0.05	2.18	0.0293	0.181
CERAD	EN_L6_IT_1	TUBA4A	0.01	0.05	0.25	0.802	0.941
CERAD	EN_L6_IT_2	TUBA4A	0.09	0.06	1.51	0.13	0.513
CERAD	IN_ADARB2	TUBA4A	0.07	0.05	1.33	0.185	0.53
CERAD	IN_LAMP5_LHX6	TUBA4A	0.07	0.06	1.18	0.237	0.609
CERAD	IN_LAMP5_RELN	TUBA4A	0.00	0.05	0.06	0.949	0.987
CERAD	IN_PVALB	TUBA4A	0.07	0.04	1.77	0.0775	0.419
CERAD	IN_PVALB_CHC	TUBA4A	-0.02	0.06	-0.30	0.761	0.933
CERAD	IN_SST	TUBA4A	0.06	0.04	1.39	0.166	0.548
CERAD	IN_VIP	TUBA4A	0.02	0.03	0.48	0.635	0.807
CERAD	Micro	TUBA4A	-0.04	0.06	-0.64	0.524	0.774
CERAD	OPC	TUBA4A	-0.07	0.06	-1.15	0.249	0.62
CERAD	Oligo	TUBA4A	-0.01	0.04	-0.33	0.738	0.857
CERAD	Astro	TUBA8	-0.05	0.05	-0.90	0.367	0.562
CERAD	EN_L2_3_IT	TUBA8	0.14	0.04	3.21	0.00132	0.0182
CERAD	EN_L3_5_IT_1	TUBA8	0.08	0.07	1.17	0.241	0.533
CERAD	EN_L3_5_IT_2	TUBA8	0.13	0.05	2.80	0.00511	0.0461
CERAD	EN_L3_5_IT_3	TUBA8	0.15	0.05	3.03	0.00244	0.022
CERAD	EN_L5_6_NP	TUBA8	0.10	0.20	0.48	0.63	0.909
CERAD	EN_L6B	TUBA8	0.13	0.15	0.84	0.399	0.733
CERAD	EN_L6_CT	TUBA8	0.04	0.07	0.57	0.569	0.823
CERAD	EN_L6_IT_1	TUBA8	0.11	0.06	1.90	0.058	0.324
CERAD	EN_L6_IT_2	TUBA8	0.13	0.08	1.68	0.092	0.446
CERAD	IN_PVALB	TUBA8	0.03	0.05	0.54	0.588	0.871
CERAD	IN_PVALB_CHC	TUBA8	0.05	0.07	0.78	0.436	0.794
CERAD	IN_SST	TUBA8	0.08	0.06	1.23	0.217	0.608
CERAD	IN_VIP	TUBA8	0.03	0.04	0.74	0.457	0.686
CERAD	OPC	TUBA8	-0.03	0.06	-0.51	0.612	0.854
CERAD	Oligo	TUBA8	0.03	0.05	0.55	0.579	0.75
CERAD	Astro	TUBB	-0.05	0.03	-1.77	0.0763	0.201
CERAD	EN_L2_3_IT	TUBB	0.12	0.03	3.75	0.000178	0.00488
CERAD	EN_L3_5_IT_1	TUBB	0.10	0.04	2.53	0.0115	0.104
CERAD	EN_L3_5_IT_2	TUBB	0.13	0.04	3.44	0.000577	0.0104
CERAD	EN_L3_5_IT_3	TUBB	0.15	0.04	4.15	3.31e-05	0.000858
CERAD	EN_L5_6_NP	TUBB	0.04	0.05	0.72	0.471	0.848
CERAD	EN_L6B	TUBB	0.16	0.05	3.23	0.00124	0.0345
CERAD	EN_L6_CT	TUBB	0.21	0.05	4.52	6.33e-06	0.000506
CERAD	EN_L6_IT_1	TUBB	0.07	0.04	1.56	0.118	0.453
CERAD	EN_L6_IT_2	TUBB	-0.04	0.06	-0.67	0.505	0.835
CERAD	Endo	TUBB	0.01	0.07	0.18	0.853	0.961
CERAD	IN_ADARB2	TUBB	0.12	0.04	2.80	0.00518	0.104
CERAD	IN_LAMP5_LHX6	TUBB	0.06	0.05	1.06	0.289	0.664
CERAD	IN_LAMP5_RELN	TUBB	0.07	0.05	1.44	0.15	0.544
CERAD	IN_PVALB	TUBB	0.03	0.04	0.80	0.423	0.781
CERAD	IN_PVALB_CHC	TUBB	0.13	0.05	2.42	0.0156	0.181
CERAD	IN_SST	TUBB	0.07	0.04	1.89	0.0583	0.36
CERAD	IN_VIP	TUBB	0.05	0.03	1.82	0.0694	0.24
CERAD	Micro	TUBB	-0.03	0.03	-0.81	0.417	0.695
CERAD	OPC	TUBB	-0.00	0.03	-0.15	0.884	0.963
CERAD	Oligo	TUBB	0.04	0.03	1.58	0.115	0.278
CERAD	PC	TUBB	0.24	0.16	1.49	0.137	0.735
CERAD	Astro	TUBB1	0.02	0.08	0.31	0.758	0.864
CERAD	EN_L2_3_IT	TUBB1	0.04	0.07	0.55	0.585	0.772
CERAD	Oligo	TUBB1	0.07	0.06	1.04	0.297	0.51
CERAD	Astro	TUBB2A	-0.15	0.04	-3.87	0.000107	0.00181
CERAD	EN_L2_3_IT	TUBB2A	-0.01	0.03	-0.16	0.87	0.941
CERAD	EN_L3_5_IT_1	TUBB2A	0.01	0.04	0.28	0.782	0.914
CERAD	EN_L3_5_IT_2	TUBB2A	-0.02	0.04	-0.47	0.637	0.818
CERAD	EN_L3_5_IT_3	TUBB2A	0.02	0.04	0.48	0.634	0.797
CERAD	EN_L5_6_NP	TUBB2A	0.00	0.05	0.03	0.979	0.997
CERAD	EN_L5_ET	TUBB2A	0.08	0.40	0.19	0.85	0.999
CERAD	EN_L6B	TUBB2A	0.01	0.06	0.10	0.92	0.974
CERAD	EN_L6_CT	TUBB2A	0.08	0.05	1.55	0.121	0.404
CERAD	EN_L6_IT_1	TUBB2A	-0.05	0.05	-1.08	0.278	0.64
CERAD	EN_L6_IT_2	TUBB2A	-0.00	0.06	-0.06	0.955	0.987
CERAD	IN_ADARB2	TUBB2A	0.04	0.04	0.93	0.354	0.689
CERAD	IN_LAMP5_LHX6	TUBB2A	0.04	0.05	0.80	0.424	0.756
CERAD	IN_LAMP5_RELN	TUBB2A	0.00	0.04	0.05	0.958	0.991
CERAD	IN_PVALB	TUBB2A	0.02	0.04	0.40	0.692	0.91
CERAD	IN_PVALB_CHC	TUBB2A	0.06	0.05	1.19	0.233	0.65
CERAD	IN_SST	TUBB2A	0.04	0.04	1.06	0.29	0.672
CERAD	IN_VIP	TUBB2A	-0.02	0.03	-0.50	0.62	0.799
CERAD	Micro	TUBB2A	-0.05	0.05	-0.91	0.364	0.651
CERAD	OPC	TUBB2A	-0.07	0.03	-1.96	0.0498	0.336
CERAD	Oligo	TUBB2A	-0.09	0.04	-2.24	0.0248	0.0999
CERAD	Astro	TUBB2B	-0.12	0.05	-2.61	0.00914	0.0456
CERAD	EN_L2_3_IT	TUBB2B	-0.02	0.04	-0.68	0.498	0.71
CERAD	EN_L3_5_IT_2	TUBB2B	0.01	0.05	0.13	0.899	0.958
CERAD	EN_L3_5_IT_3	TUBB2B	0.05	0.06	0.94	0.348	0.575
CERAD	IN_ADARB2	TUBB2B	0.08	0.05	1.82	0.0683	0.348
CERAD	IN_PVALB	TUBB2B	0.01	0.04	0.28	0.779	0.94
CERAD	IN_PVALB_CHC	TUBB2B	0.06	0.06	1.07	0.283	0.694
CERAD	IN_SST	TUBB2B	-0.01	0.04	-0.22	0.823	0.941
CERAD	IN_VIP	TUBB2B	-0.02	0.03	-0.76	0.447	0.678
CERAD	OPC	TUBB2B	0.01	0.04	0.39	0.694	0.892
CERAD	Oligo	TUBB2B	-0.05	0.05	-0.89	0.376	0.586
CERAD	Astro	TUBB4A	-0.04	0.04	-1.13	0.259	0.452
CERAD	EN_L2_3_IT	TUBB4A	0.14	0.03	4.47	7.75e-06	0.000549
CERAD	EN_L3_5_IT_1	TUBB4A	0.12	0.04	2.82	0.00486	0.0627
CERAD	EN_L3_5_IT_2	TUBB4A	0.11	0.04	2.98	0.00288	0.031
CERAD	EN_L3_5_IT_3	TUBB4A	0.14	0.04	3.93	8.48e-05	0.00183
CERAD	EN_L5_6_NP	TUBB4A	-0.02	0.05	-0.36	0.715	0.938
CERAD	EN_L6B	TUBB4A	0.14	0.05	2.73	0.00639	0.0933
CERAD	EN_L6_CT	TUBB4A	0.12	0.05	2.56	0.0105	0.0984
CERAD	EN_L6_IT_1	TUBB4A	0.12	0.05	2.59	0.00969	0.13
CERAD	EN_L6_IT_2	TUBB4A	0.01	0.06	0.17	0.864	0.961
CERAD	IN_ADARB2	TUBB4A	0.12	0.04	2.68	0.0073	0.121
CERAD	IN_LAMP5_LHX6	TUBB4A	0.10	0.05	1.89	0.0594	0.342
CERAD	IN_LAMP5_RELN	TUBB4A	0.09	0.04	2.01	0.0441	0.328
CERAD	IN_PVALB	TUBB4A	0.06	0.03	1.84	0.0653	0.392
CERAD	IN_PVALB_CHC	TUBB4A	0.06	0.06	1.01	0.314	0.718
CERAD	IN_SST	TUBB4A	0.03	0.04	0.90	0.368	0.729
CERAD	IN_VIP	TUBB4A	0.04	0.03	1.13	0.257	0.502
CERAD	Micro	TUBB4A	0.05	0.05	1.04	0.296	0.587
CERAD	OPC	TUBB4A	-0.04	0.04	-1.13	0.258	0.626
CERAD	Oligo	TUBB4A	-0.00	0.03	-0.12	0.907	0.952
CERAD	Astro	TUBB4B	-0.02	0.03	-0.77	0.444	0.635
CERAD	EN_L2_3_IT	TUBB4B	0.10	0.03	3.15	0.00163	0.0208
CERAD	EN_L3_5_IT_1	TUBB4B	0.08	0.04	1.81	0.0695	0.278
CERAD	EN_L3_5_IT_2	TUBB4B	0.12	0.04	3.29	0.000989	0.0153
CERAD	EN_L3_5_IT_3	TUBB4B	0.12	0.04	3.30	0.00097	0.0113
CERAD	EN_L5_6_NP	TUBB4B	0.07	0.06	1.21	0.225	0.684
CERAD	EN_L6B	TUBB4B	0.09	0.05	1.73	0.0843	0.367
CERAD	EN_L6_CT	TUBB4B	0.07	0.05	1.40	0.163	0.472
CERAD	EN_L6_IT_1	TUBB4B	0.05	0.05	1.02	0.308	0.668
CERAD	EN_L6_IT_2	TUBB4B	0.12	0.07	1.76	0.0785	0.416
CERAD	Endo	TUBB4B	0.19	0.08	2.51	0.0122	0.182
CERAD	IN_ADARB2	TUBB4B	0.07	0.05	1.22	0.223	0.571
CERAD	IN_LAMP5_LHX6	TUBB4B	0.05	0.06	0.75	0.454	0.776
CERAD	IN_LAMP5_RELN	TUBB4B	-0.03	0.05	-0.52	0.605	0.873
CERAD	IN_PVALB	TUBB4B	0.07	0.04	1.66	0.0967	0.454
CERAD	IN_PVALB_CHC	TUBB4B	0.15	0.06	2.44	0.0146	0.175
CERAD	IN_SST	TUBB4B	0.06	0.04	1.34	0.181	0.566
CERAD	IN_VIP	TUBB4B	0.02	0.03	0.63	0.526	0.736
CERAD	Micro	TUBB4B	-0.02	0.05	-0.37	0.713	0.883
CERAD	OPC	TUBB4B	0.06	0.04	1.45	0.146	0.509
CERAD	Oligo	TUBB4B	-0.01	0.03	-0.37	0.714	0.841
CERAD	PC	TUBB4B	-0.01	0.15	-0.08	0.935	0.99
CERAD	Astro	TUBB6	-0.05	0.05	-0.86	0.388	0.584
CERAD	EN_L2_3_IT	TUBB6	-0.03	0.04	-0.80	0.424	0.653
CERAD	EN_L3_5_IT_2	TUBB6	-0.04	0.05	-0.69	0.488	0.721
CERAD	EN_L3_5_IT_3	TUBB6	-0.02	0.05	-0.44	0.663	0.817
CERAD	EN_L6_IT_1	TUBB6	0.00	0.17	0.02	0.982	0.995
CERAD	EN_L6_IT_2	TUBB6	0.27	0.21	1.30	0.194	0.599
CERAD	Endo	TUBB6	0.13	0.07	1.87	0.0621	0.374
CERAD	IN_PVALB	TUBB6	0.00	0.05	0.07	0.941	0.985
CERAD	IN_VIP	TUBB6	-0.08	0.05	-1.55	0.121	0.329
CERAD	OPC	TUBB6	-0.03	0.05	-0.60	0.549	0.822
CERAD	Oligo	TUBB6	-0.05	0.04	-1.36	0.173	0.36
CERAD	PC	TUBB6	-0.15	0.13	-1.19	0.233	0.796
CERAD	VLMC	TUBB6	-0.05	0.08	-0.64	0.524	0.844
CERAD	Astro	TUBB8	-0.12	0.09	-1.41	0.159	0.327
CERAD	EN_L2_3_IT	TUBB8	0.17	0.07	2.44	0.0148	0.0866
CERAD	Micro	TUBB8	-0.60	0.13	-4.48	7.55e-06	0.000304
CERAD	Astro	TUBD1	-0.02	0.02	-0.97	0.334	0.53
CERAD	EN_L2_3_IT	TUBD1	-0.03	0.02	-1.27	0.203	0.432
CERAD	EN_L3_5_IT_1	TUBD1	0.08	0.04	2.25	0.0245	0.158
CERAD	EN_L3_5_IT_2	TUBD1	-0.04	0.03	-1.40	0.162	0.398
CERAD	EN_L3_5_IT_3	TUBD1	0.01	0.03	0.38	0.703	0.842
CERAD	EN_L5_6_NP	TUBD1	-0.05	0.05	-1.07	0.283	0.732
CERAD	EN_L6B	TUBD1	0.04	0.05	0.90	0.366	0.708
CERAD	EN_L6_CT	TUBD1	0.02	0.04	0.34	0.731	0.899
CERAD	EN_L6_IT_1	TUBD1	-0.01	0.04	-0.22	0.826	0.949
CERAD	EN_L6_IT_2	TUBD1	-0.06	0.05	-1.18	0.237	0.645
CERAD	IN_ADARB2	TUBD1	0.02	0.05	0.33	0.745	0.914
CERAD	IN_LAMP5_LHX6	TUBD1	-0.07	0.06	-1.32	0.187	0.555
CERAD	IN_LAMP5_RELN	TUBD1	-0.01	0.04	-0.13	0.897	0.972
CERAD	IN_PVALB	TUBD1	0.04	0.03	1.51	0.13	0.516
CERAD	IN_PVALB_CHC	TUBD1	0.10	0.06	1.70	0.0888	0.442
CERAD	IN_SST	TUBD1	0.05	0.03	1.42	0.157	0.535
CERAD	IN_VIP	TUBD1	0.01	0.03	0.43	0.666	0.827
CERAD	Micro	TUBD1	0.05	0.04	1.39	0.164	0.428
CERAD	OPC	TUBD1	-0.03	0.03	-1.08	0.279	0.643
CERAD	Oligo	TUBD1	-0.01	0.02	-0.86	0.387	0.596
CERAD	Astro	TUBE1	0.00	0.02	0.03	0.975	0.987
CERAD	EN_L2_3_IT	TUBE1	0.04	0.02	2.21	0.0274	0.128
CERAD	EN_L3_5_IT_1	TUBE1	0.04	0.03	1.68	0.0923	0.324
CERAD	EN_L3_5_IT_2	TUBE1	0.05	0.02	2.21	0.0272	0.135
CERAD	EN_L3_5_IT_3	TUBE1	0.07	0.02	3.33	0.000865	0.0103
CERAD	EN_L5_6_NP	TUBE1	-0.02	0.03	-0.69	0.489	0.856
CERAD	EN_L5_ET	TUBE1	-0.01	0.28	-0.03	0.977	0.999
CERAD	EN_L6B	TUBE1	0.04	0.03	1.11	0.267	0.623
CERAD	EN_L6_CT	TUBE1	0.02	0.03	0.81	0.416	0.723
CERAD	EN_L6_IT_1	TUBE1	0.05	0.03	1.90	0.058	0.324
CERAD	EN_L6_IT_2	TUBE1	0.06	0.03	1.70	0.0888	0.441
CERAD	Endo	TUBE1	-0.17	0.14	-1.19	0.234	0.628
CERAD	IN_ADARB2	TUBE1	-0.03	0.03	-1.16	0.245	0.599
CERAD	IN_LAMP5_LHX6	TUBE1	-0.01	0.03	-0.41	0.68	0.895
CERAD	IN_LAMP5_RELN	TUBE1	0.02	0.03	0.80	0.422	0.773
CERAD	IN_PVALB	TUBE1	0.00	0.02	0.08	0.938	0.985
CERAD	IN_PVALB_CHC	TUBE1	-0.03	0.03	-0.95	0.342	0.735
CERAD	IN_SST	TUBE1	0.02	0.02	1.06	0.287	0.67
CERAD	IN_VIP	TUBE1	0.00	0.02	0.23	0.819	0.913
CERAD	Micro	TUBE1	0.06	0.04	1.29	0.196	0.47
CERAD	OPC	TUBE1	-0.01	0.02	-0.63	0.53	0.813
CERAD	Oligo	TUBE1	-0.04	0.02	-2.21	0.0269	0.105
CERAD	PC	TUBE1	-0.15	0.13	-1.19	0.235	0.796
CERAD	Astro	TUBG1	0.09	0.04	2.05	0.0399	0.129
CERAD	EN_L2_3_IT	TUBG1	-0.03	0.03	-0.94	0.345	0.582
CERAD	EN_L3_5_IT_1	TUBG1	0.12	0.17	0.69	0.493	0.75
CERAD	EN_L3_5_IT_2	TUBG1	-0.06	0.04	-1.28	0.2	0.452
CERAD	EN_L3_5_IT_3	TUBG1	-0.08	0.04	-1.82	0.0691	0.214
CERAD	EN_L6_IT_1	TUBG1	-0.09	0.14	-0.65	0.515	0.81
CERAD	IN_PVALB	TUBG1	-0.09	0.05	-1.80	0.0716	0.406
CERAD	IN_VIP	TUBG1	-0.03	0.05	-0.74	0.458	0.686
CERAD	OPC	TUBG1	0.02	0.06	0.30	0.763	0.921
CERAD	Oligo	TUBG1	0.03	0.03	0.94	0.348	0.559
CERAD	Astro	TUBG2	0.07	0.02	3.23	0.00125	0.0107
CERAD	EN_L2_3_IT	TUBG2	-0.06	0.02	-3.08	0.0021	0.0245
CERAD	EN_L3_5_IT_1	TUBG2	-0.07	0.03	-2.40	0.0165	0.128
CERAD	EN_L3_5_IT_2	TUBG2	-0.06	0.02	-2.60	0.00933	0.0687
CERAD	EN_L3_5_IT_3	TUBG2	-0.08	0.02	-3.17	0.00152	0.0156
CERAD	EN_L5_6_NP	TUBG2	-0.08	0.04	-1.93	0.0531	0.435
CERAD	EN_L5_ET	TUBG2	0.23	0.29	0.81	0.42	0.999
CERAD	EN_L6B	TUBG2	-0.04	0.04	-0.92	0.356	0.701
CERAD	EN_L6_CT	TUBG2	-0.07	0.04	-1.82	0.0694	0.296
CERAD	EN_L6_IT_1	TUBG2	-0.07	0.03	-2.08	0.0377	0.263
CERAD	EN_L6_IT_2	TUBG2	-0.09	0.05	-2.09	0.0364	0.307
CERAD	IN_ADARB2	TUBG2	-0.03	0.04	-0.65	0.514	0.799
CERAD	IN_LAMP5_LHX6	TUBG2	0.01	0.04	0.12	0.901	0.973
CERAD	IN_LAMP5_RELN	TUBG2	0.00	0.04	0.10	0.919	0.979
CERAD	IN_PVALB	TUBG2	-0.00	0.03	-0.03	0.975	0.994
CERAD	IN_PVALB_CHC	TUBG2	-0.00	0.05	-0.07	0.944	0.986
CERAD	IN_SST	TUBG2	0.02	0.03	0.64	0.521	0.815
CERAD	IN_VIP	TUBG2	-0.04	0.03	-1.52	0.129	0.341
CERAD	Micro	TUBG2	-0.00	0.04	-0.04	0.971	0.99
CERAD	OPC	TUBG2	0.00	0.03	0.08	0.937	0.98
CERAD	Oligo	TUBG2	0.03	0.02	1.54	0.124	0.292
CERAD	Astro	TUBGCP2	0.03	0.02	1.17	0.242	0.433
CERAD	EN_L2_3_IT	TUBGCP2	-0.05	0.02	-2.85	0.00434	0.0391
CERAD	EN_L3_5_IT_1	TUBGCP2	-0.04	0.03	-1.61	0.108	0.354
CERAD	EN_L3_5_IT_2	TUBGCP2	-0.02	0.02	-1.17	0.242	0.503
CERAD	EN_L3_5_IT_3	TUBGCP2	-0.04	0.02	-1.99	0.0461	0.163
CERAD	EN_L5_6_NP	TUBGCP2	-0.02	0.03	-0.59	0.556	0.886
CERAD	EN_L5_ET	TUBGCP2	-0.68	0.36	-1.89	0.0585	0.916
CERAD	EN_L6B	TUBGCP2	-0.04	0.04	-1.03	0.302	0.655
CERAD	EN_L6_CT	TUBGCP2	-0.01	0.03	-0.17	0.863	0.951
CERAD	EN_L6_IT_1	TUBGCP2	-0.10	0.03	-3.50	0.000458	0.0204
CERAD	EN_L6_IT_2	TUBGCP2	-0.01	0.04	-0.13	0.899	0.971
CERAD	Endo	TUBGCP2	0.12	0.15	0.80	0.421	0.773
CERAD	IN_ADARB2	TUBGCP2	-0.01	0.03	-0.19	0.848	0.952
CERAD	IN_LAMP5_LHX6	TUBGCP2	-0.00	0.04	-0.09	0.932	0.982
CERAD	IN_LAMP5_RELN	TUBGCP2	-0.01	0.03	-0.35	0.725	0.919
CERAD	IN_PVALB	TUBGCP2	-0.02	0.02	-0.68	0.497	0.826
CERAD	IN_PVALB_CHC	TUBGCP2	0.01	0.04	0.23	0.818	0.954
CERAD	IN_SST	TUBGCP2	-0.01	0.03	-0.51	0.61	0.862
CERAD	IN_VIP	TUBGCP2	0.00	0.02	0.17	0.861	0.935
CERAD	Micro	TUBGCP2	-0.05	0.03	-1.42	0.155	0.414
CERAD	OPC	TUBGCP2	-0.04	0.02	-1.94	0.0522	0.34
CERAD	Oligo	TUBGCP2	-0.03	0.02	-1.91	0.0565	0.173
CERAD	PC	TUBGCP2	-0.12	0.13	-0.92	0.356	0.854
CERAD	PVM	TUBGCP2	-0.29	0.21	-1.36	0.174	0.777
CERAD	Astro	TUBGCP3	-0.01	0.02	-0.37	0.708	0.831
CERAD	EN_L2_3_IT	TUBGCP3	0.02	0.01	1.30	0.193	0.419
CERAD	EN_L3_5_IT_1	TUBGCP3	0.00	0.02	0.22	0.825	0.932
CERAD	EN_L3_5_IT_2	TUBGCP3	0.02	0.02	1.03	0.303	0.57
CERAD	EN_L3_5_IT_3	TUBGCP3	0.01	0.02	0.80	0.422	0.641
CERAD	EN_L5_6_NP	TUBGCP3	0.02	0.03	0.67	0.504	0.864
CERAD	EN_L5_ET	TUBGCP3	-0.11	0.20	-0.57	0.571	0.999
CERAD	EN_L6B	TUBGCP3	0.02	0.03	0.91	0.365	0.706
CERAD	EN_L6_CT	TUBGCP3	0.00	0.02	0.06	0.952	0.984
CERAD	EN_L6_IT_1	TUBGCP3	0.02	0.02	0.82	0.414	0.751
CERAD	EN_L6_IT_2	TUBGCP3	0.09	0.03	2.82	0.00478	0.125
CERAD	Endo	TUBGCP3	0.00	0.06	0.03	0.978	0.992
CERAD	IN_ADARB2	TUBGCP3	-0.03	0.02	-1.18	0.24	0.592
CERAD	IN_LAMP5_LHX6	TUBGCP3	0.02	0.03	0.81	0.419	0.753
CERAD	IN_LAMP5_RELN	TUBGCP3	0.01	0.02	0.64	0.523	0.833
CERAD	IN_PVALB	TUBGCP3	0.01	0.02	0.64	0.523	0.838
CERAD	IN_PVALB_CHC	TUBGCP3	0.07	0.03	2.21	0.0273	0.245
CERAD	IN_SST	TUBGCP3	0.03	0.02	1.35	0.177	0.561
CERAD	IN_VIP	TUBGCP3	0.02	0.02	1.24	0.217	0.457
CERAD	Micro	TUBGCP3	-0.02	0.02	-0.80	0.422	0.698
CERAD	OPC	TUBGCP3	0.00	0.02	0.29	0.77	0.923
CERAD	Oligo	TUBGCP3	0.03	0.01	1.83	0.0669	0.193
CERAD	PC	TUBGCP3	0.11	0.06	1.78	0.0752	0.636
CERAD	PVM	TUBGCP3	0.00	0.07	0.01	0.995	0.999
CERAD	VLMC	TUBGCP3	0.00	0.06	0.03	0.98	0.995
CERAD	Astro	TUBGCP4	-0.03	0.02	-1.16	0.245	0.435
CERAD	EN_L2_3_IT	TUBGCP4	0.04	0.02	1.88	0.0607	0.208
CERAD	EN_L3_5_IT_1	TUBGCP4	0.01	0.03	0.36	0.722	0.886
CERAD	EN_L3_5_IT_2	TUBGCP4	0.05	0.02	1.98	0.0474	0.196
CERAD	EN_L3_5_IT_3	TUBGCP4	0.07	0.02	2.99	0.00278	0.0242
CERAD	EN_L5_6_NP	TUBGCP4	0.02	0.04	0.52	0.6	0.899
CERAD	EN_L5_ET	TUBGCP4	0.62	0.30	2.07	0.0386	0.874
CERAD	EN_L6B	TUBGCP4	0.05	0.05	1.01	0.311	0.664
CERAD	EN_L6_CT	TUBGCP4	0.08	0.04	2.19	0.0289	0.18
CERAD	EN_L6_IT_1	TUBGCP4	0.03	0.03	0.84	0.4	0.742
CERAD	EN_L6_IT_2	TUBGCP4	0.03	0.04	0.69	0.488	0.828
CERAD	IN_ADARB2	TUBGCP4	-0.01	0.04	-0.28	0.777	0.926
CERAD	IN_LAMP5_LHX6	TUBGCP4	0.02	0.05	0.39	0.698	0.902
CERAD	IN_LAMP5_RELN	TUBGCP4	-0.00	0.04	-0.00	0.999	0.999
CERAD	IN_PVALB	TUBGCP4	-0.00	0.03	-0.16	0.872	0.969
CERAD	IN_PVALB_CHC	TUBGCP4	0.02	0.05	0.37	0.713	0.917
CERAD	IN_SST	TUBGCP4	-0.02	0.03	-0.54	0.59	0.851
CERAD	IN_VIP	TUBGCP4	-0.03	0.03	-1.18	0.238	0.481
CERAD	Micro	TUBGCP4	-0.05	0.04	-1.42	0.155	0.414
CERAD	OPC	TUBGCP4	-0.07	0.03	-2.56	0.0105	0.176
CERAD	Oligo	TUBGCP4	-0.01	0.02	-0.34	0.732	0.853
CERAD	Astro	TUBGCP5	-0.06	0.02	-2.65	0.00815	0.042
CERAD	EN_L2_3_IT	TUBGCP5	-0.08	0.02	-3.25	0.00117	0.0169
CERAD	EN_L3_5_IT_1	TUBGCP5	-0.04	0.03	-1.51	0.132	0.393
CERAD	EN_L3_5_IT_2	TUBGCP5	-0.07	0.02	-2.80	0.00508	0.0459
CERAD	EN_L3_5_IT_3	TUBGCP5	-0.10	0.03	-3.73	0.00019	0.00333
CERAD	EN_L5_6_NP	TUBGCP5	-0.12	0.04	-2.84	0.00454	0.169
CERAD	EN_L5_ET	TUBGCP5	0.15	0.24	0.60	0.549	0.999
CERAD	EN_L6B	TUBGCP5	-0.09	0.05	-2.05	0.0408	0.258
CERAD	EN_L6_CT	TUBGCP5	-0.10	0.04	-2.65	0.00802	0.0835
CERAD	EN_L6_IT_1	TUBGCP5	-0.07	0.03	-2.13	0.0332	0.245
CERAD	EN_L6_IT_2	TUBGCP5	-0.05	0.04	-1.11	0.269	0.679
CERAD	Endo	TUBGCP5	-0.04	0.16	-0.27	0.786	0.935
CERAD	IN_ADARB2	TUBGCP5	-0.05	0.03	-1.55	0.121	0.448
CERAD	IN_LAMP5_LHX6	TUBGCP5	-0.00	0.04	-0.11	0.91	0.977
CERAD	IN_LAMP5_RELN	TUBGCP5	-0.03	0.03	-0.89	0.375	0.745
CERAD	IN_PVALB	TUBGCP5	-0.05	0.02	-2.26	0.0236	0.243
CERAD	IN_PVALB_CHC	TUBGCP5	-0.15	0.04	-4.04	5.28e-05	0.00384
CERAD	IN_SST	TUBGCP5	-0.09	0.03	-3.14	0.00172	0.0664
CERAD	IN_VIP	TUBGCP5	-0.01	0.02	-0.50	0.618	0.799
CERAD	Micro	TUBGCP5	-0.05	0.03	-1.49	0.137	0.386
CERAD	OPC	TUBGCP5	-0.05	0.03	-1.96	0.0498	0.336
CERAD	Oligo	TUBGCP5	-0.02	0.02	-1.39	0.165	0.35
CERAD	PC	TUBGCP5	-0.17	0.14	-1.24	0.217	0.794
CERAD	Astro	TUBGCP6	0.02	0.02	0.67	0.502	0.684
CERAD	EN_L2_3_IT	TUBGCP6	-0.04	0.02	-1.78	0.0751	0.236
CERAD	EN_L3_5_IT_1	TUBGCP6	0.03	0.03	1.05	0.293	0.588
CERAD	EN_L3_5_IT_2	TUBGCP6	-0.02	0.03	-0.86	0.389	0.647
CERAD	EN_L3_5_IT_3	TUBGCP6	0.01	0.02	0.28	0.782	0.89
CERAD	EN_L5_6_NP	TUBGCP6	-0.07	0.05	-1.44	0.151	0.611
CERAD	EN_L6B	TUBGCP6	-0.02	0.04	-0.61	0.543	0.822
CERAD	EN_L6_CT	TUBGCP6	-0.05	0.04	-1.22	0.222	0.552
CERAD	EN_L6_IT_1	TUBGCP6	-0.02	0.03	-0.62	0.534	0.819
CERAD	EN_L6_IT_2	TUBGCP6	-0.04	0.05	-0.79	0.429	0.794
CERAD	IN_ADARB2	TUBGCP6	-0.04	0.04	-0.89	0.374	0.703
CERAD	IN_LAMP5_LHX6	TUBGCP6	-0.04	0.05	-0.74	0.462	0.781
CERAD	IN_LAMP5_RELN	TUBGCP6	-0.07	0.04	-1.68	0.0929	0.456
CERAD	IN_PVALB	TUBGCP6	-0.02	0.03	-0.74	0.459	0.802
CERAD	IN_PVALB_CHC	TUBGCP6	-0.07	0.05	-1.31	0.19	0.602
CERAD	IN_SST	TUBGCP6	-0.06	0.03	-1.70	0.0895	0.432
CERAD	IN_VIP	TUBGCP6	-0.06	0.03	-2.34	0.0195	0.112
CERAD	Micro	TUBGCP6	0.02	0.04	0.63	0.526	0.776
CERAD	OPC	TUBGCP6	-0.03	0.03	-1.15	0.252	0.622
CERAD	Oligo	TUBGCP6	0.01	0.02	0.29	0.772	0.877
CERAD	Astro	TUFM	-0.04	0.02	-1.53	0.125	0.278
CERAD	EN_L2_3_IT	TUFM	0.06	0.02	2.42	0.0156	0.0894
CERAD	EN_L3_5_IT_1	TUFM	-0.02	0.04	-0.41	0.684	0.866
CERAD	EN_L3_5_IT_2	TUFM	0.02	0.03	0.78	0.433	0.681
CERAD	EN_L3_5_IT_3	TUFM	0.02	0.03	0.74	0.458	0.672
CERAD	EN_L5_6_NP	TUFM	0.01	0.06	0.11	0.915	0.985
CERAD	EN_L6B	TUFM	0.00	0.06	0.06	0.951	0.984
CERAD	EN_L6_CT	TUFM	-0.02	0.05	-0.46	0.642	0.86
CERAD	EN_L6_IT_1	TUFM	0.06	0.05	1.24	0.213	0.576
CERAD	EN_L6_IT_2	TUFM	0.04	0.06	0.61	0.54	0.848
CERAD	Endo	TUFM	-0.21	0.16	-1.33	0.184	0.576
CERAD	IN_ADARB2	TUFM	0.10	0.05	1.98	0.0475	0.296
CERAD	IN_LAMP5_LHX6	TUFM	0.07	0.06	1.12	0.261	0.632
CERAD	IN_LAMP5_RELN	TUFM	-0.03	0.05	-0.63	0.53	0.838
CERAD	IN_PVALB	TUFM	-0.03	0.04	-0.87	0.384	0.758
CERAD	IN_PVALB_CHC	TUFM	-0.19	0.15	-1.34	0.181	0.59
CERAD	IN_SST	TUFM	-0.04	0.04	-0.90	0.367	0.729
CERAD	IN_VIP	TUFM	0.02	0.03	0.69	0.491	0.711
CERAD	Micro	TUFM	0.01	0.04	0.41	0.681	0.866
CERAD	OPC	TUFM	-0.02	0.03	-0.56	0.572	0.834
CERAD	Oligo	TUFM	-0.01	0.02	-0.63	0.526	0.71
CERAD	Astro	TUFT1	-0.13	0.19	-0.71	0.48	0.666
CERAD	EN_L2_3_IT	TUFT1	-0.02	0.03	-0.53	0.599	0.782
CERAD	EN_L3_5_IT_1	TUFT1	0.09	0.05	1.80	0.0721	0.283
CERAD	EN_L3_5_IT_2	TUFT1	0.05	0.04	1.41	0.159	0.395
CERAD	EN_L3_5_IT_3	TUFT1	-0.02	0.04	-0.39	0.695	0.837
CERAD	EN_L6_CT	TUFT1	0.21	0.17	1.27	0.205	0.533
CERAD	EN_L6_IT_1	TUFT1	0.01	0.15	0.06	0.95	0.987
CERAD	IN_ADARB2	TUFT1	0.10	0.05	1.85	0.0637	0.338
CERAD	IN_PVALB	TUFT1	0.01	0.04	0.30	0.762	0.935
CERAD	IN_SST	TUFT1	0.05	0.04	1.18	0.239	0.633
CERAD	IN_VIP	TUFT1	0.08	0.03	2.37	0.0178	0.105
CERAD	OPC	TUFT1	-0.11	0.06	-1.94	0.0518	0.339
CERAD	Oligo	TUFT1	0.10	0.04	2.49	0.0128	0.0645
CERAD	Astro	TUG1	0.03	0.02	1.26	0.207	0.389
CERAD	EN_L2_3_IT	TUG1	0.03	0.02	1.59	0.112	0.304
CERAD	EN_L3_5_IT_1	TUG1	0.05	0.03	1.54	0.124	0.38
CERAD	EN_L3_5_IT_2	TUG1	0.03	0.02	1.50	0.134	0.359
CERAD	EN_L3_5_IT_3	TUG1	0.04	0.02	1.98	0.0482	0.168
CERAD	EN_L5_6_NP	TUG1	0.02	0.04	0.37	0.71	0.936
CERAD	EN_L6B	TUG1	0.03	0.04	0.66	0.51	0.804
CERAD	EN_L6_CT	TUG1	-0.00	0.03	-0.10	0.923	0.973
CERAD	EN_L6_IT_1	TUG1	-0.00	0.03	-0.01	0.993	0.998
CERAD	EN_L6_IT_2	TUG1	0.08	0.04	1.84	0.0658	0.389
CERAD	Endo	TUG1	-0.14	0.12	-1.22	0.222	0.615
CERAD	IN_ADARB2	TUG1	0.04	0.03	1.29	0.197	0.542
CERAD	IN_LAMP5_LHX6	TUG1	-0.00	0.04	-0.10	0.921	0.98
CERAD	IN_LAMP5_RELN	TUG1	-0.02	0.03	-0.51	0.611	0.876
CERAD	IN_PVALB	TUG1	0.02	0.02	0.84	0.401	0.767
CERAD	IN_PVALB_CHC	TUG1	0.00	0.04	0.08	0.939	0.986
CERAD	IN_SST	TUG1	0.04	0.03	1.62	0.105	0.458
CERAD	IN_VIP	TUG1	0.02	0.02	1.24	0.214	0.454
CERAD	Micro	TUG1	-0.01	0.03	-0.49	0.626	0.835
CERAD	OPC	TUG1	0.02	0.02	0.79	0.428	0.75
CERAD	Oligo	TUG1	0.01	0.02	0.34	0.732	0.852
CERAD	PC	TUG1	-0.07	0.06	-1.18	0.236	0.796
CERAD	VLMC	TUG1	0.05	0.05	0.84	0.401	0.768
CERAD	EN_L2_3_IT	TULP2	0.00	0.04	0.03	0.973	0.987
CERAD	EN_L3_5_IT_2	TULP2	-0.04	0.06	-0.62	0.532	0.752
CERAD	EN_L3_5_IT_3	TULP2	0.12	0.11	1.09	0.276	0.502
CERAD	Astro	TULP3	-0.02	0.03	-0.66	0.507	0.688
CERAD	EN_L2_3_IT	TULP3	0.05	0.02	2.18	0.0296	0.134
CERAD	EN_L3_5_IT_1	TULP3	0.16	0.04	4.12	3.77e-05	0.00296
CERAD	EN_L3_5_IT_2	TULP3	0.07	0.03	2.34	0.0194	0.109
CERAD	EN_L3_5_IT_3	TULP3	0.14	0.03	4.25	2.12e-05	0.000614
CERAD	EN_L5_6_NP	TULP3	0.06	0.05	1.20	0.228	0.688
CERAD	EN_L6B	TULP3	0.13	0.06	2.41	0.0158	0.153
CERAD	EN_L6_CT	TULP3	0.13	0.05	2.51	0.0121	0.108
CERAD	EN_L6_IT_1	TULP3	0.05	0.04	1.16	0.248	0.611
CERAD	EN_L6_IT_2	TULP3	0.05	0.05	0.94	0.349	0.737
CERAD	Endo	TULP3	-0.13	0.15	-0.86	0.392	0.755
CERAD	IN_ADARB2	TULP3	0.04	0.04	0.95	0.342	0.681
CERAD	IN_LAMP5_LHX6	TULP3	0.10	0.05	2.14	0.0328	0.261
CERAD	IN_LAMP5_RELN	TULP3	0.07	0.05	1.37	0.171	0.571
CERAD	IN_PVALB	TULP3	0.07	0.03	2.36	0.0184	0.216
CERAD	IN_PVALB_CHC	TULP3	0.03	0.06	0.59	0.556	0.851
CERAD	IN_SST	TULP3	0.17	0.04	4.60	4.15e-06	0.00146
CERAD	IN_VIP	TULP3	0.07	0.03	2.70	0.00688	0.0583
CERAD	Micro	TULP3	0.09	0.04	2.25	0.0247	0.134
CERAD	OPC	TULP3	0.08	0.03	2.25	0.0247	0.256
CERAD	Oligo	TULP3	0.02	0.02	0.82	0.411	0.618
CERAD	PC	TULP3	0.11	0.06	1.79	0.074	0.636
CERAD	VLMC	TULP3	0.05	0.06	0.75	0.45	0.802
CERAD	Astro	TULP4	-0.01	0.02	-0.72	0.472	0.659
CERAD	EN_L2_3_IT	TULP4	0.00	0.01	0.35	0.727	0.861
CERAD	EN_L3_5_IT_1	TULP4	0.01	0.02	0.74	0.459	0.727
CERAD	EN_L3_5_IT_2	TULP4	-0.00	0.02	-0.03	0.98	0.994
CERAD	EN_L3_5_IT_3	TULP4	0.00	0.02	0.25	0.804	0.904
CERAD	EN_L5_6_NP	TULP4	-0.02	0.03	-0.91	0.363	0.788
CERAD	EN_L5_ET	TULP4	0.07	0.17	0.43	0.669	0.999
CERAD	EN_L6B	TULP4	0.01	0.02	0.34	0.732	0.906
CERAD	EN_L6_CT	TULP4	0.02	0.02	1.08	0.282	0.611
CERAD	EN_L6_IT_1	TULP4	0.04	0.02	2.17	0.0296	0.233
CERAD	EN_L6_IT_2	TULP4	0.02	0.03	0.78	0.438	0.797
CERAD	Endo	TULP4	-0.14	0.06	-2.33	0.0198	0.227
CERAD	IN_ADARB2	TULP4	-0.05	0.02	-1.93	0.0533	0.31
CERAD	IN_LAMP5_LHX6	TULP4	0.03	0.02	1.35	0.178	0.543
CERAD	IN_LAMP5_RELN	TULP4	0.02	0.02	1.06	0.287	0.684
CERAD	IN_PVALB	TULP4	0.05	0.02	2.80	0.00504	0.107
CERAD	IN_PVALB_CHC	TULP4	0.07	0.03	2.64	0.0082	0.129
CERAD	IN_SST	TULP4	-0.00	0.02	-0.21	0.837	0.945
CERAD	IN_VIP	TULP4	0.01	0.01	0.83	0.407	0.645
CERAD	Micro	TULP4	0.01	0.02	0.61	0.54	0.785
CERAD	OPC	TULP4	-0.00	0.02	-0.30	0.765	0.921
CERAD	Oligo	TULP4	0.02	0.02	1.00	0.32	0.532
CERAD	PC	TULP4	-0.02	0.06	-0.26	0.795	0.969
CERAD	PVM	TULP4	0.04	0.08	0.56	0.576	0.962
CERAD	VLMC	TULP4	0.01	0.06	0.17	0.867	0.97
CERAD	EN_L2_3_IT	TUNAR	0.05	0.04	1.22	0.222	0.455
CERAD	EN_L3_5_IT_1	TUNAR	0.05	0.05	1.05	0.292	0.586
CERAD	EN_L6_IT_1	TUNAR	0.15	0.06	2.29	0.0218	0.2
CERAD	EN_L6_IT_2	TUNAR	0.22	0.08	2.64	0.0083	0.16
CERAD	IN_ADARB2	TUNAR	-0.08	0.05	-1.51	0.132	0.463
CERAD	IN_PVALB_CHC	TUNAR	-0.18	0.07	-2.77	0.00557	0.101
CERAD	IN_VIP	TUNAR	-0.20	0.05	-4.12	3.75e-05	0.00195
CERAD	Astro	TUSC1	0.01	0.20	0.06	0.949	0.974
CERAD	EN_L2_3_IT	TUSC1	0.14	0.04	3.29	0.000999	0.0152
CERAD	EN_L3_5_IT_2	TUSC1	0.04	0.05	0.82	0.413	0.666
CERAD	EN_L3_5_IT_3	TUSC1	0.02	0.05	0.43	0.665	0.818
CERAD	IN_VIP	TUSC1	0.06	0.07	0.98	0.325	0.572
CERAD	Oligo	TUSC1	0.00	0.03	0.09	0.928	0.962
CERAD	Astro	TUSC2	-0.01	0.04	-0.19	0.85	0.921
CERAD	EN_L2_3_IT	TUSC2	0.01	0.03	0.51	0.608	0.788
CERAD	EN_L3_5_IT_1	TUSC2	0.03	0.05	0.49	0.624	0.834
CERAD	EN_L3_5_IT_2	TUSC2	-0.04	0.04	-1.03	0.304	0.571
CERAD	EN_L3_5_IT_3	TUSC2	-0.07	0.04	-1.90	0.0579	0.19
CERAD	EN_L6B	TUSC2	-0.17	0.15	-1.14	0.254	0.61
CERAD	EN_L6_CT	TUSC2	-0.16	0.16	-0.96	0.335	0.661
CERAD	EN_L6_IT_1	TUSC2	-0.05	0.05	-1.01	0.31	0.67
CERAD	IN_ADARB2	TUSC2	0.01	0.07	0.15	0.879	0.965
CERAD	IN_LAMP5_RELN	TUSC2	-0.04	0.07	-0.59	0.555	0.85
CERAD	IN_PVALB	TUSC2	-0.04	0.04	-0.84	0.403	0.769
CERAD	IN_SST	TUSC2	-0.04	0.05	-0.73	0.466	0.789
CERAD	IN_VIP	TUSC2	-0.00	0.04	-0.10	0.919	0.965
CERAD	OPC	TUSC2	0.01	0.05	0.22	0.828	0.942
CERAD	Oligo	TUSC2	-0.02	0.03	-0.69	0.489	0.681
CERAD	Astro	TUSC3	0.12	0.04	2.82	0.00483	0.029
CERAD	EN_L2_3_IT	TUSC3	0.03	0.01	2.14	0.0323	0.141
CERAD	EN_L3_5_IT_1	TUSC3	0.01	0.02	0.43	0.667	0.857
CERAD	EN_L3_5_IT_2	TUSC3	0.03	0.02	1.56	0.12	0.337
CERAD	EN_L3_5_IT_3	TUSC3	0.04	0.02	2.35	0.0188	0.0896
CERAD	EN_L5_6_NP	TUSC3	0.00	0.02	0.14	0.892	0.982
CERAD	EN_L5_ET	TUSC3	-0.22	0.16	-1.35	0.178	0.999
CERAD	EN_L6B	TUSC3	-0.00	0.02	-0.04	0.967	0.99
CERAD	EN_L6_CT	TUSC3	0.00	0.02	0.03	0.978	0.993
CERAD	EN_L6_IT_1	TUSC3	-0.00	0.02	-0.01	0.994	0.998
CERAD	EN_L6_IT_2	TUSC3	0.05	0.03	1.74	0.0817	0.423
CERAD	Endo	TUSC3	-0.38	0.24	-1.56	0.119	0.492
CERAD	IN_ADARB2	TUSC3	0.04	0.02	1.81	0.0698	0.351
CERAD	IN_LAMP5_LHX6	TUSC3	0.05	0.02	2.22	0.0262	0.238
CERAD	IN_LAMP5_RELN	TUSC3	0.05	0.02	2.43	0.0151	0.211
CERAD	IN_PVALB	TUSC3	0.03	0.02	1.58	0.115	0.488
CERAD	IN_PVALB_CHC	TUSC3	0.05	0.02	1.89	0.059	0.367
CERAD	IN_SST	TUSC3	0.01	0.02	0.32	0.749	0.914
CERAD	IN_VIP	TUSC3	0.07	0.02	4.07	4.76e-05	0.00234
CERAD	Micro	TUSC3	-0.04	0.05	-0.84	0.401	0.682
CERAD	OPC	TUSC3	0.01	0.02	0.47	0.636	0.869
CERAD	Oligo	TUSC3	-0.00	0.04	-0.06	0.953	0.975
CERAD	PC	TUSC3	-0.00	0.07	-0.03	0.974	0.996
CERAD	VLMC	TUSC3	0.02	0.06	0.33	0.739	0.93
CERAD	Adaptive	TUT4	0.04	0.08	0.58	0.565	0.937
CERAD	Astro	TUT4	-0.04	0.01	-2.74	0.00621	0.0348
CERAD	EN_L2_3_IT	TUT4	0.03	0.01	2.29	0.0222	0.112
CERAD	EN_L3_5_IT_1	TUT4	0.05	0.02	2.80	0.00513	0.0646
CERAD	EN_L3_5_IT_2	TUT4	0.05	0.01	3.63	0.000287	0.00616
CERAD	EN_L3_5_IT_3	TUT4	0.06	0.01	3.89	0.000101	0.00207
CERAD	EN_L5_6_NP	TUT4	0.01	0.02	0.47	0.635	0.912
CERAD	EN_L5_ET	TUT4	0.02	0.17	0.14	0.893	0.999
CERAD	EN_L6B	TUT4	0.02	0.02	0.95	0.344	0.693
CERAD	EN_L6_CT	TUT4	0.03	0.02	1.46	0.145	0.445
CERAD	EN_L6_IT_1	TUT4	0.04	0.02	1.94	0.0527	0.311
CERAD	EN_L6_IT_2	TUT4	0.05	0.03	1.91	0.0558	0.364
CERAD	Endo	TUT4	-0.10	0.04	-2.59	0.00959	0.162
CERAD	IN_ADARB2	TUT4	-0.00	0.02	-0.24	0.811	0.938
CERAD	IN_LAMP5_LHX6	TUT4	0.02	0.02	0.87	0.385	0.732
CERAD	IN_LAMP5_RELN	TUT4	-0.02	0.02	-1.12	0.261	0.662
CERAD	IN_PVALB	TUT4	0.02	0.02	1.54	0.124	0.506
CERAD	IN_PVALB_CHC	TUT4	0.04	0.02	1.92	0.0544	0.348
CERAD	IN_SST	TUT4	0.02	0.02	1.14	0.253	0.644
CERAD	IN_VIP	TUT4	0.03	0.01	1.93	0.0538	0.205
CERAD	Micro	TUT4	-0.02	0.02	-1.09	0.274	0.565
CERAD	OPC	TUT4	-0.02	0.01	-1.33	0.184	0.556
CERAD	Oligo	TUT4	0.00	0.01	0.06	0.954	0.976
CERAD	PC	TUT4	0.03	0.04	0.72	0.473	0.89
CERAD	PVM	TUT4	0.03	0.06	0.47	0.64	0.967
CERAD	SMC	TUT4	0.04	0.10	0.41	0.679	0.979
CERAD	VLMC	TUT4	0.04	0.04	1.04	0.298	0.694
CERAD	Adaptive	TUT7	-0.10	0.10	-0.99	0.324	0.855
CERAD	Astro	TUT7	0.02	0.02	1.19	0.234	0.423
CERAD	EN_L2_3_IT	TUT7	0.05	0.02	2.72	0.00655	0.051
CERAD	EN_L3_5_IT_1	TUT7	-0.00	0.02	-0.10	0.92	0.97
CERAD	EN_L3_5_IT_2	TUT7	-0.01	0.02	-0.62	0.535	0.754
CERAD	EN_L3_5_IT_3	TUT7	-0.01	0.02	-0.49	0.621	0.789
CERAD	EN_L5_6_NP	TUT7	-0.01	0.04	-0.30	0.761	0.948
CERAD	EN_L5_ET	TUT7	0.17	0.23	0.75	0.454	0.999
CERAD	EN_L6B	TUT7	-0.02	0.03	-0.69	0.491	0.794
CERAD	EN_L6_CT	TUT7	-0.01	0.03	-0.28	0.781	0.919
CERAD	EN_L6_IT_1	TUT7	0.05	0.03	1.83	0.0679	0.348
CERAD	EN_L6_IT_2	TUT7	-0.02	0.04	-0.44	0.657	0.895
CERAD	Endo	TUT7	-0.02	0.06	-0.34	0.737	0.917
CERAD	IN_ADARB2	TUT7	0.02	0.03	0.57	0.566	0.829
CERAD	IN_LAMP5_LHX6	TUT7	0.00	0.04	0.10	0.922	0.98
CERAD	IN_LAMP5_RELN	TUT7	0.00	0.03	0.10	0.918	0.979
CERAD	IN_PVALB	TUT7	0.04	0.02	1.81	0.0706	0.403
CERAD	IN_PVALB_CHC	TUT7	-0.01	0.04	-0.33	0.738	0.926
CERAD	IN_SST	TUT7	0.05	0.03	1.88	0.0601	0.365
CERAD	IN_VIP	TUT7	-0.05	0.02	-2.53	0.0114	0.0799
CERAD	Micro	TUT7	0.04	0.03	1.50	0.133	0.381
CERAD	OPC	TUT7	-0.01	0.02	-0.61	0.545	0.82
CERAD	Oligo	TUT7	0.02	0.01	1.58	0.113	0.276
CERAD	PC	TUT7	0.03	0.06	0.57	0.57	0.925
CERAD	PVM	TUT7	0.05	0.08	0.69	0.491	0.938
CERAD	VLMC	TUT7	0.12	0.07	1.76	0.0776	0.417
CERAD	Astro	TVP23A	0.01	0.03	0.17	0.868	0.931
CERAD	EN_L2_3_IT	TVP23A	-0.03	0.02	-2.01	0.0445	0.171
CERAD	EN_L3_5_IT_1	TVP23A	-0.03	0.03	-1.26	0.207	0.495
CERAD	EN_L3_5_IT_2	TVP23A	-0.04	0.02	-1.78	0.0751	0.259
CERAD	EN_L3_5_IT_3	TVP23A	-0.04	0.02	-1.91	0.0561	0.187
CERAD	EN_L5_6_NP	TVP23A	-0.08	0.03	-2.64	0.00836	0.214
CERAD	EN_L5_ET	TVP23A	-0.04	0.21	-0.18	0.86	0.999
CERAD	EN_L6B	TVP23A	-0.04	0.03	-1.18	0.24	0.596
CERAD	EN_L6_CT	TVP23A	-0.05	0.03	-1.82	0.0686	0.294
CERAD	EN_L6_IT_1	TVP23A	-0.02	0.03	-0.83	0.408	0.748
CERAD	EN_L6_IT_2	TVP23A	-0.01	0.03	-0.22	0.823	0.949
CERAD	IN_ADARB2	TVP23A	-0.06	0.03	-1.93	0.0539	0.311
CERAD	IN_LAMP5_LHX6	TVP23A	-0.01	0.03	-0.24	0.807	0.941
CERAD	IN_LAMP5_RELN	TVP23A	-0.00	0.03	-0.02	0.986	0.996
CERAD	IN_PVALB	TVP23A	-0.02	0.02	-0.77	0.439	0.791
CERAD	IN_PVALB_CHC	TVP23A	-0.08	0.04	-2.21	0.0272	0.245
CERAD	IN_SST	TVP23A	-0.00	0.02	-0.12	0.907	0.973
CERAD	IN_VIP	TVP23A	-0.02	0.02	-0.86	0.388	0.628
CERAD	Micro	TVP23A	0.04	0.06	0.61	0.544	0.786
CERAD	OPC	TVP23A	0.01	0.03	0.54	0.586	0.842
CERAD	Oligo	TVP23A	0.01	0.03	0.38	0.7	0.834
CERAD	Astro	TVP23B	-0.04	0.03	-1.51	0.13	0.285
CERAD	EN_L2_3_IT	TVP23B	-0.05	0.03	-1.89	0.0586	0.203
CERAD	EN_L3_5_IT_1	TVP23B	-0.06	0.05	-1.39	0.164	0.438
CERAD	EN_L3_5_IT_2	TVP23B	-0.07	0.04	-1.74	0.0821	0.273
CERAD	EN_L3_5_IT_3	TVP23B	-0.11	0.04	-3.03	0.00245	0.022
CERAD	EN_L5_6_NP	TVP23B	-0.09	0.06	-1.52	0.129	0.575
CERAD	EN_L6B	TVP23B	0.02	0.06	0.27	0.789	0.928
CERAD	EN_L6_CT	TVP23B	-0.14	0.06	-2.34	0.0192	0.142
CERAD	EN_L6_IT_1	TVP23B	-0.10	0.05	-1.98	0.0478	0.297
CERAD	EN_L6_IT_2	TVP23B	-0.01	0.07	-0.12	0.907	0.974
CERAD	IN_ADARB2	TVP23B	-0.06	0.06	-0.97	0.332	0.672
CERAD	IN_LAMP5_RELN	TVP23B	-0.00	0.06	-0.00	0.998	0.999
CERAD	IN_PVALB	TVP23B	0.00	0.04	0.00	1	1
CERAD	IN_SST	TVP23B	-0.06	0.05	-1.26	0.209	0.6
CERAD	IN_VIP	TVP23B	-0.05	0.03	-1.37	0.17	0.398
CERAD	Micro	TVP23B	-0.05	0.04	-1.25	0.211	0.49
CERAD	OPC	TVP23B	-0.03	0.03	-0.89	0.374	0.715
CERAD	Oligo	TVP23B	0.01	0.02	0.71	0.478	0.673
CERAD	Astro	TWF1	-0.04	0.03	-1.12	0.264	0.458
CERAD	EN_L2_3_IT	TWF1	0.02	0.02	1.08	0.279	0.517
CERAD	EN_L3_5_IT_1	TWF1	-0.04	0.04	-0.89	0.373	0.66
CERAD	EN_L3_5_IT_2	TWF1	0.01	0.03	0.22	0.829	0.924
CERAD	EN_L3_5_IT_3	TWF1	-0.00	0.03	-0.14	0.892	0.951
CERAD	EN_L5_6_NP	TWF1	0.01	0.16	0.07	0.948	0.99
CERAD	EN_L6B	TWF1	-0.07	0.05	-1.25	0.211	0.563
CERAD	EN_L6_CT	TWF1	0.08	0.06	1.30	0.195	0.517
CERAD	EN_L6_IT_1	TWF1	-0.05	0.05	-1.10	0.271	0.633
CERAD	IN_ADARB2	TWF1	-0.00	0.05	-0.05	0.962	0.99
CERAD	IN_LAMP5_RELN	TWF1	-0.04	0.05	-0.85	0.396	0.756
CERAD	IN_PVALB	TWF1	0.01	0.03	0.24	0.81	0.948
CERAD	IN_SST	TWF1	-0.02	0.04	-0.50	0.618	0.865
CERAD	IN_VIP	TWF1	0.00	0.03	0.03	0.973	0.988
CERAD	Micro	TWF1	-0.01	0.05	-0.19	0.852	0.947
CERAD	OPC	TWF1	0.04	0.03	1.23	0.219	0.588
CERAD	Oligo	TWF1	-0.03	0.02	-1.42	0.156	0.339
CERAD	EN_L2_3_IT	TWF2	-0.07	0.05	-1.35	0.177	0.399
CERAD	Oligo	TWF2	0.04	0.06	0.79	0.427	0.632
CERAD	EN_L2_3_IT	TWIST1	-0.11	0.06	-1.83	0.0673	0.222
CERAD	EN_L3_5_IT_1	TWIST1	0.14	0.11	1.27	0.203	0.489
CERAD	EN_L3_5_IT_3	TWIST1	-0.15	0.10	-1.47	0.141	0.334
CERAD	VLMC	TWIST1	0.01	0.09	0.13	0.9	0.976
CERAD	EN_L2_3_IT	TWIST2	-0.15	0.07	-2.03	0.0419	0.164
CERAD	EN_L3_5_IT_1	TWIST2	-0.07	0.04	-1.65	0.0997	0.338
CERAD	EN_L3_5_IT_2	TWIST2	-0.06	0.07	-0.86	0.392	0.649
CERAD	Micro	TWIST2	0.14	0.09	1.61	0.107	0.336
CERAD	VLMC	TWIST2	-0.05	0.10	-0.48	0.629	0.891
CERAD	EN_L2_3_IT	TWNK	-0.06	0.06	-1.14	0.253	0.489
CERAD	Oligo	TWNK	0.09	0.05	2.03	0.0425	0.143
CERAD	Astro	TWSG1	-0.01	0.02	-0.64	0.523	0.7
CERAD	EN_L2_3_IT	TWSG1	-0.01	0.02	-0.60	0.547	0.747
CERAD	EN_L3_5_IT_1	TWSG1	-0.03	0.03	-0.93	0.352	0.643
CERAD	EN_L3_5_IT_2	TWSG1	-0.03	0.02	-1.05	0.296	0.562
CERAD	EN_L3_5_IT_3	TWSG1	-0.03	0.02	-1.19	0.235	0.455
CERAD	EN_L5_6_NP	TWSG1	-0.07	0.03	-2.06	0.0398	0.384
CERAD	EN_L5_ET	TWSG1	-0.03	0.25	-0.13	0.897	0.999
CERAD	EN_L6B	TWSG1	-0.06	0.04	-1.29	0.198	0.544
CERAD	EN_L6_CT	TWSG1	-0.02	0.03	-0.67	0.501	0.783
CERAD	EN_L6_IT_1	TWSG1	0.00	0.03	0.11	0.912	0.977
CERAD	EN_L6_IT_2	TWSG1	-0.04	0.04	-0.93	0.351	0.74
CERAD	Endo	TWSG1	0.04	0.16	0.27	0.787	0.936
CERAD	IN_ADARB2	TWSG1	-0.02	0.03	-0.69	0.492	0.785
CERAD	IN_LAMP5_LHX6	TWSG1	0.05	0.04	1.22	0.224	0.596
CERAD	IN_LAMP5_RELN	TWSG1	-0.02	0.04	-0.59	0.557	0.85
CERAD	IN_PVALB	TWSG1	-0.03	0.02	-1.13	0.257	0.663
CERAD	IN_PVALB_CHC	TWSG1	0.02	0.05	0.39	0.695	0.913
CERAD	IN_SST	TWSG1	-0.02	0.02	-0.81	0.416	0.763
CERAD	IN_VIP	TWSG1	-0.08	0.02	-3.84	0.000123	0.00455
CERAD	Micro	TWSG1	0.08	0.04	2.21	0.0272	0.144
CERAD	OPC	TWSG1	-0.07	0.03	-2.62	0.0089	0.165
CERAD	Oligo	TWSG1	-0.01	0.02	-0.53	0.599	0.764
CERAD	PC	TWSG1	-0.08	0.13	-0.58	0.564	0.924
CERAD	Adaptive	TXK	0.12	0.17	0.71	0.478	0.924
CERAD	Astro	TXK	0.12	0.18	0.67	0.502	0.684
CERAD	EN_L2_3_IT	TXK	-0.09	0.05	-1.84	0.0655	0.218
CERAD	EN_L3_5_IT_2	TXK	-0.06	0.07	-0.89	0.371	0.633
CERAD	EN_L3_5_IT_3	TXK	0.12	0.07	1.75	0.0795	0.234
CERAD	EN_L5_ET	TXK	-0.01	0.22	-0.05	0.961	0.999
CERAD	EN_L6_CT	TXK	0.09	0.24	0.38	0.704	0.889
CERAD	EN_L6_IT_1	TXK	0.00	0.07	0.03	0.974	0.993
CERAD	EN_L6_IT_2	TXK	-0.07	0.08	-0.94	0.348	0.737
CERAD	IN_LAMP5_LHX6	TXK	-0.01	0.05	-0.19	0.847	0.956
CERAD	IN_VIP	TXK	-0.10	0.08	-1.17	0.241	0.484
CERAD	Micro	TXK	0.12	0.07	1.81	0.0709	0.262
CERAD	Oligo	TXK	0.02	0.06	0.39	0.695	0.83
CERAD	Astro	TXLNA	0.03	0.03	0.99	0.322	0.518
CERAD	EN_L2_3_IT	TXLNA	0.00	0.02	0.11	0.91	0.959
CERAD	EN_L3_5_IT_1	TXLNA	-0.00	0.03	-0.06	0.949	0.981
CERAD	EN_L3_5_IT_2	TXLNA	-0.02	0.03	-0.77	0.438	0.685
CERAD	EN_L3_5_IT_3	TXLNA	-0.01	0.03	-0.33	0.739	0.865
CERAD	EN_L5_6_NP	TXLNA	0.03	0.05	0.53	0.594	0.897
CERAD	EN_L6B	TXLNA	0.01	0.05	0.18	0.853	0.953
CERAD	EN_L6_CT	TXLNA	-0.05	0.05	-1.00	0.318	0.645
CERAD	EN_L6_IT_1	TXLNA	-0.04	0.04	-1.02	0.307	0.667
CERAD	EN_L6_IT_2	TXLNA	0.06	0.06	1.04	0.299	0.704
CERAD	Endo	TXLNA	0.10	0.15	0.67	0.505	0.821
CERAD	IN_ADARB2	TXLNA	-0.01	0.04	-0.28	0.781	0.929
CERAD	IN_LAMP5_LHX6	TXLNA	-0.03	0.05	-0.53	0.597	0.858
CERAD	IN_LAMP5_RELN	TXLNA	-0.04	0.04	-0.91	0.361	0.736
CERAD	IN_PVALB	TXLNA	0.04	0.03	1.21	0.225	0.631
CERAD	IN_PVALB_CHC	TXLNA	-0.05	0.06	-0.77	0.44	0.798
CERAD	IN_SST	TXLNA	-0.05	0.04	-1.12	0.262	0.653
CERAD	IN_VIP	TXLNA	-0.02	0.02	-0.63	0.526	0.736
CERAD	Micro	TXLNA	0.04	0.03	1.09	0.275	0.565
CERAD	OPC	TXLNA	-0.01	0.03	-0.44	0.659	0.879
CERAD	Oligo	TXLNA	0.02	0.02	1.13	0.258	0.467
CERAD	PC	TXLNA	-0.16	0.15	-1.08	0.281	0.832
CERAD	EN_L2_3_IT	TXLNB	-0.08	0.06	-1.40	0.16	0.376
CERAD	EN_L3_5_IT_3	TXLNB	-0.27	0.06	-4.37	1.25e-05	0.000403
CERAD	Astro	TXLNG	-0.02	0.02	-0.79	0.431	0.624
CERAD	EN_L2_3_IT	TXLNG	-0.00	0.01	-0.07	0.942	0.974
CERAD	EN_L3_5_IT_1	TXLNG	0.03	0.02	1.20	0.231	0.522
CERAD	EN_L3_5_IT_2	TXLNG	0.01	0.02	0.48	0.63	0.814
CERAD	EN_L3_5_IT_3	TXLNG	0.01	0.02	0.53	0.598	0.776
CERAD	EN_L5_6_NP	TXLNG	0.02	0.03	0.69	0.49	0.857
CERAD	EN_L5_ET	TXLNG	-0.12	0.31	-0.38	0.704	0.999
CERAD	EN_L6B	TXLNG	-0.03	0.03	-0.78	0.435	0.757
CERAD	EN_L6_CT	TXLNG	-0.00	0.03	-0.09	0.931	0.976
CERAD	EN_L6_IT_1	TXLNG	0.01	0.03	0.57	0.569	0.836
CERAD	EN_L6_IT_2	TXLNG	0.03	0.03	0.96	0.339	0.731
CERAD	Endo	TXLNG	0.08	0.12	0.68	0.495	0.815
CERAD	IN_ADARB2	TXLNG	0.02	0.02	0.94	0.348	0.686
CERAD	IN_LAMP5_LHX6	TXLNG	-0.00	0.03	-0.14	0.886	0.968
CERAD	IN_LAMP5_RELN	TXLNG	-0.01	0.03	-0.52	0.605	0.873
CERAD	IN_PVALB	TXLNG	-0.02	0.02	-1.22	0.222	0.627
CERAD	IN_PVALB_CHC	TXLNG	-0.02	0.03	-0.71	0.476	0.814
CERAD	IN_SST	TXLNG	0.01	0.02	0.57	0.567	0.838
CERAD	IN_VIP	TXLNG	0.04	0.02	2.25	0.0246	0.129
CERAD	Micro	TXLNG	0.02	0.03	0.54	0.588	0.813
CERAD	OPC	TXLNG	-0.02	0.02	-1.00	0.317	0.674
CERAD	Oligo	TXLNG	0.03	0.02	2.06	0.0395	0.136
CERAD	PC	TXLNG	-0.08	0.17	-0.49	0.627	0.941
CERAD	VLMC	TXLNG	0.09	0.07	1.30	0.193	0.593
CERAD	Astro	TXN	0.10	0.04	2.68	0.00746	0.0395
CERAD	EN_L2_3_IT	TXN	0.00	0.02	0.21	0.837	0.923
CERAD	EN_L3_5_IT_1	TXN	-0.04	0.03	-1.08	0.279	0.574
CERAD	EN_L3_5_IT_2	TXN	0.02	0.03	0.69	0.488	0.721
CERAD	EN_L3_5_IT_3	TXN	0.03	0.03	0.95	0.34	0.568
CERAD	EN_L5_6_NP	TXN	-0.00	0.05	-0.03	0.973	0.997
CERAD	EN_L6B	TXN	0.06	0.05	1.17	0.244	0.599
CERAD	EN_L6_CT	TXN	-0.01	0.04	-0.17	0.869	0.953
CERAD	EN_L6_IT_1	TXN	-0.04	0.04	-1.04	0.299	0.659
CERAD	EN_L6_IT_2	TXN	-0.01	0.05	-0.14	0.887	0.968
CERAD	Endo	TXN	-0.11	0.15	-0.72	0.47	0.803
CERAD	IN_ADARB2	TXN	0.02	0.05	0.41	0.684	0.888
CERAD	IN_LAMP5_LHX6	TXN	-0.02	0.05	-0.43	0.668	0.891
CERAD	IN_LAMP5_RELN	TXN	-0.02	0.04	-0.38	0.701	0.913
CERAD	IN_PVALB	TXN	0.05	0.03	1.58	0.114	0.486
CERAD	IN_PVALB_CHC	TXN	-0.01	0.06	-0.08	0.937	0.986
CERAD	IN_SST	TXN	0.03	0.04	0.86	0.389	0.744
CERAD	IN_VIP	TXN	0.05	0.03	1.96	0.0498	0.196
CERAD	Micro	TXN	-0.03	0.05	-0.59	0.552	0.792
CERAD	OPC	TXN	0.03	0.04	0.65	0.517	0.805
CERAD	Oligo	TXN	-0.05	0.03	-1.69	0.0918	0.239
CERAD	Astro	TXN2	-0.01	0.02	-0.21	0.83	0.91
CERAD	EN_L2_3_IT	TXN2	0.00	0.02	0.02	0.981	0.991
CERAD	EN_L3_5_IT_1	TXN2	-0.04	0.05	-0.86	0.392	0.677
CERAD	EN_L3_5_IT_2	TXN2	0.02	0.03	0.59	0.556	0.768
CERAD	EN_L3_5_IT_3	TXN2	-0.01	0.03	-0.45	0.651	0.809
CERAD	EN_L5_6_NP	TXN2	0.05	0.05	0.85	0.395	0.808
CERAD	EN_L6B	TXN2	-0.16	0.13	-1.18	0.238	0.595
CERAD	EN_L6_CT	TXN2	0.05	0.05	0.98	0.329	0.656
CERAD	EN_L6_IT_1	TXN2	-0.05	0.04	-1.16	0.247	0.609
CERAD	EN_L6_IT_2	TXN2	-0.00	0.14	-0.01	0.993	0.998
CERAD	IN_ADARB2	TXN2	0.03	0.05	0.62	0.537	0.812
CERAD	IN_LAMP5_RELN	TXN2	-0.03	0.05	-0.65	0.514	0.828
CERAD	IN_PVALB	TXN2	-0.06	0.03	-1.96	0.0497	0.345
CERAD	IN_SST	TXN2	0.06	0.04	1.45	0.147	0.523
CERAD	IN_VIP	TXN2	-0.02	0.03	-0.75	0.452	0.683
CERAD	Micro	TXN2	-0.09	0.05	-2.05	0.0407	0.186
CERAD	OPC	TXN2	0.03	0.03	1.04	0.296	0.658
CERAD	Oligo	TXN2	-0.02	0.02	-1.14	0.255	0.463
CERAD	Astro	TXNDC11	0.04	0.02	1.68	0.0929	0.23
CERAD	EN_L2_3_IT	TXNDC11	0.01	0.02	0.68	0.496	0.709
CERAD	EN_L3_5_IT_1	TXNDC11	0.01	0.02	0.24	0.812	0.928
CERAD	EN_L3_5_IT_2	TXNDC11	0.02	0.02	0.97	0.333	0.599
CERAD	EN_L3_5_IT_3	TXNDC11	0.01	0.02	0.57	0.568	0.757
CERAD	EN_L5_6_NP	TXNDC11	0.04	0.04	1.07	0.284	0.733
CERAD	EN_L5_ET	TXNDC11	-0.17	0.28	-0.60	0.545	0.999
CERAD	EN_L6B	TXNDC11	-0.00	0.03	-0.09	0.929	0.976
CERAD	EN_L6_CT	TXNDC11	0.02	0.03	0.53	0.599	0.84
CERAD	EN_L6_IT_1	TXNDC11	0.04	0.03	1.42	0.157	0.506
CERAD	EN_L6_IT_2	TXNDC11	-0.02	0.04	-0.59	0.554	0.853
CERAD	Endo	TXNDC11	0.00	0.13	0.04	0.969	0.992
CERAD	IN_ADARB2	TXNDC11	0.03	0.03	0.93	0.353	0.689
CERAD	IN_LAMP5_LHX6	TXNDC11	0.06	0.04	1.66	0.097	0.423
CERAD	IN_LAMP5_RELN	TXNDC11	0.02	0.03	0.55	0.58	0.86
CERAD	IN_PVALB	TXNDC11	0.02	0.02	0.88	0.378	0.754
CERAD	IN_PVALB_CHC	TXNDC11	0.05	0.04	1.40	0.162	0.567
CERAD	IN_SST	TXNDC11	0.03	0.02	1.15	0.248	0.639
CERAD	IN_VIP	TXNDC11	0.01	0.02	0.60	0.55	0.754
CERAD	Micro	TXNDC11	0.04	0.03	1.29	0.196	0.471
CERAD	OPC	TXNDC11	0.04	0.02	1.57	0.116	0.468
CERAD	Oligo	TXNDC11	0.04	0.02	2.15	0.0318	0.118
CERAD	PC	TXNDC11	-0.04	0.13	-0.28	0.782	0.966
CERAD	PVM	TXNDC11	-0.12	0.09	-1.39	0.163	0.765
CERAD	VLMC	TXNDC11	0.09	0.06	1.42	0.155	0.542
CERAD	Astro	TXNDC12	-0.00	0.03	-0.07	0.942	0.971
CERAD	EN_L2_3_IT	TXNDC12	-0.05	0.02	-2.42	0.0156	0.0896
CERAD	EN_L3_5_IT_1	TXNDC12	-0.03	0.04	-0.70	0.481	0.742
CERAD	EN_L3_5_IT_2	TXNDC12	-0.04	0.03	-1.37	0.171	0.411
CERAD	EN_L3_5_IT_3	TXNDC12	-0.03	0.03	-1.27	0.205	0.418
CERAD	EN_L5_6_NP	TXNDC12	-0.07	0.06	-1.13	0.26	0.712
CERAD	EN_L6B	TXNDC12	-0.03	0.06	-0.45	0.654	0.876
CERAD	EN_L6_CT	TXNDC12	-0.03	0.04	-0.77	0.444	0.743
CERAD	EN_L6_IT_1	TXNDC12	-0.11	0.04	-2.75	0.00593	0.0996
CERAD	EN_L6_IT_2	TXNDC12	0.04	0.06	0.68	0.495	0.831
CERAD	IN_ADARB2	TXNDC12	-0.08	0.05	-1.60	0.11	0.429
CERAD	IN_LAMP5_LHX6	TXNDC12	0.01	0.06	0.15	0.88	0.967
CERAD	IN_LAMP5_RELN	TXNDC12	-0.01	0.05	-0.11	0.916	0.979
CERAD	IN_PVALB	TXNDC12	-0.04	0.03	-1.22	0.221	0.626
CERAD	IN_SST	TXNDC12	-0.02	0.04	-0.47	0.635	0.872
CERAD	IN_VIP	TXNDC12	-0.02	0.03	-0.69	0.488	0.709
CERAD	Micro	TXNDC12	-0.03	0.04	-0.82	0.414	0.693
CERAD	OPC	TXNDC12	0.00	0.04	0.05	0.963	0.989
CERAD	Oligo	TXNDC12	0.01	0.02	0.59	0.555	0.732
CERAD	Astro	TXNDC15	-0.05	0.03	-1.44	0.151	0.316
CERAD	EN_L2_3_IT	TXNDC15	-0.02	0.03	-0.71	0.477	0.696
CERAD	EN_L3_5_IT_1	TXNDC15	-0.02	0.04	-0.52	0.602	0.823
CERAD	EN_L3_5_IT_2	TXNDC15	-0.05	0.03	-1.52	0.13	0.353
CERAD	EN_L3_5_IT_3	TXNDC15	-0.03	0.03	-0.99	0.324	0.553
CERAD	EN_L5_6_NP	TXNDC15	-0.14	0.05	-2.99	0.00277	0.138
CERAD	EN_L5_ET	TXNDC15	-0.47	0.30	-1.55	0.122	0.983
CERAD	EN_L6B	TXNDC15	-0.06	0.05	-1.21	0.224	0.581
CERAD	EN_L6_CT	TXNDC15	-0.08	0.04	-1.74	0.0827	0.327
CERAD	EN_L6_IT_1	TXNDC15	-0.06	0.05	-1.41	0.16	0.512
CERAD	EN_L6_IT_2	TXNDC15	0.01	0.06	0.19	0.849	0.956
CERAD	Endo	TXNDC15	0.22	0.15	1.42	0.156	0.546
CERAD	IN_ADARB2	TXNDC15	-0.06	0.04	-1.46	0.144	0.48
CERAD	IN_LAMP5_LHX6	TXNDC15	-0.00	0.04	-0.06	0.953	0.989
CERAD	IN_LAMP5_RELN	TXNDC15	-0.02	0.04	-0.54	0.592	0.867
CERAD	IN_PVALB	TXNDC15	-0.02	0.03	-0.45	0.653	0.894
CERAD	IN_PVALB_CHC	TXNDC15	-0.02	0.05	-0.43	0.665	0.901
CERAD	IN_SST	TXNDC15	-0.02	0.04	-0.51	0.607	0.861
CERAD	IN_VIP	TXNDC15	-0.02	0.03	-0.83	0.407	0.645
CERAD	Micro	TXNDC15	-0.02	0.04	-0.39	0.699	0.876
CERAD	OPC	TXNDC15	-0.04	0.03	-1.32	0.188	0.559
CERAD	Oligo	TXNDC15	-0.04	0.03	-1.33	0.183	0.374
CERAD	PC	TXNDC15	-0.34	0.15	-2.25	0.0246	0.546
CERAD	Astro	TXNDC16	-0.09	0.02	-4.30	1.69e-05	0.000454
CERAD	EN_L2_3_IT	TXNDC16	-0.00	0.02	-0.08	0.937	0.971
CERAD	EN_L3_5_IT_1	TXNDC16	0.04	0.02	2.18	0.029	0.174
CERAD	EN_L3_5_IT_2	TXNDC16	0.01	0.02	0.40	0.689	0.848
CERAD	EN_L3_5_IT_3	TXNDC16	0.02	0.02	0.78	0.436	0.654
CERAD	EN_L5_6_NP	TXNDC16	0.01	0.03	0.37	0.714	0.937
CERAD	EN_L5_ET	TXNDC16	-0.18	0.28	-0.63	0.528	0.999
CERAD	EN_L6B	TXNDC16	0.07	0.03	2.25	0.0247	0.198
CERAD	EN_L6_CT	TXNDC16	0.03	0.02	1.27	0.206	0.533
CERAD	EN_L6_IT_1	TXNDC16	0.01	0.02	0.31	0.756	0.923
CERAD	EN_L6_IT_2	TXNDC16	0.04	0.03	1.20	0.23	0.64
CERAD	Endo	TXNDC16	-0.33	0.17	-1.90	0.0572	0.359
CERAD	IN_ADARB2	TXNDC16	-0.01	0.02	-0.53	0.6	0.851
CERAD	IN_LAMP5_LHX6	TXNDC16	0.01	0.03	0.34	0.737	0.915
CERAD	IN_LAMP5_RELN	TXNDC16	-0.03	0.03	-1.05	0.295	0.691
CERAD	IN_PVALB	TXNDC16	-0.02	0.02	-0.95	0.344	0.729
CERAD	IN_PVALB_CHC	TXNDC16	-0.02	0.03	-0.61	0.543	0.844
CERAD	IN_SST	TXNDC16	0.03	0.02	1.13	0.258	0.649
CERAD	IN_VIP	TXNDC16	-0.02	0.02	-1.34	0.18	0.412
CERAD	Micro	TXNDC16	-0.13	0.04	-3.08	0.00206	0.0245
CERAD	OPC	TXNDC16	-0.02	0.03	-0.94	0.349	0.697
CERAD	Oligo	TXNDC16	0.00	0.02	0.14	0.886	0.941
CERAD	PC	TXNDC16	-0.28	0.18	-1.55	0.122	0.714
CERAD	VLMC	TXNDC16	0.09	0.07	1.23	0.219	0.619
CERAD	Astro	TXNDC17	0.03	0.04	0.77	0.439	0.631
CERAD	EN_L2_3_IT	TXNDC17	-0.00	0.04	-0.02	0.987	0.994
CERAD	EN_L3_5_IT_2	TXNDC17	-0.01	0.06	-0.22	0.826	0.922
CERAD	EN_L3_5_IT_3	TXNDC17	-0.14	0.05	-2.63	0.00863	0.0525
CERAD	IN_PVALB	TXNDC17	0.02	0.06	0.37	0.713	0.917
CERAD	IN_VIP	TXNDC17	-0.01	0.06	-0.20	0.841	0.923
CERAD	OPC	TXNDC17	0.04	0.05	0.81	0.42	0.747
CERAD	Oligo	TXNDC17	0.03	0.03	1.31	0.19	0.384
CERAD	Oligo	TXNDC8	-0.17	0.09	-1.99	0.0467	0.152
CERAD	Astro	TXNDC9	0.05	0.03	1.84	0.0657	0.181
CERAD	EN_L2_3_IT	TXNDC9	-0.02	0.02	-1.25	0.21	0.441
CERAD	EN_L3_5_IT_1	TXNDC9	-0.02	0.04	-0.45	0.653	0.851
CERAD	EN_L3_5_IT_2	TXNDC9	-0.02	0.03	-0.63	0.53	0.751
CERAD	EN_L3_5_IT_3	TXNDC9	-0.01	0.03	-0.55	0.584	0.767
CERAD	EN_L5_6_NP	TXNDC9	0.00	0.05	0.05	0.959	0.993
CERAD	EN_L6B	TXNDC9	0.13	0.05	2.37	0.0179	0.165
CERAD	EN_L6_CT	TXNDC9	0.03	0.04	0.62	0.534	0.802
CERAD	EN_L6_IT_1	TXNDC9	-0.04	0.04	-0.94	0.347	0.699
CERAD	EN_L6_IT_2	TXNDC9	0.02	0.05	0.44	0.661	0.896
CERAD	Endo	TXNDC9	-0.08	0.17	-0.48	0.633	0.878
CERAD	IN_ADARB2	TXNDC9	0.01	0.05	0.31	0.759	0.919
CERAD	IN_LAMP5_LHX6	TXNDC9	-0.02	0.06	-0.26	0.793	0.937
CERAD	IN_LAMP5_RELN	TXNDC9	0.02	0.05	0.42	0.672	0.901
CERAD	IN_PVALB	TXNDC9	0.04	0.03	1.59	0.111	0.48
CERAD	IN_PVALB_CHC	TXNDC9	-0.09	0.06	-1.42	0.154	0.557
CERAD	IN_SST	TXNDC9	0.03	0.04	0.89	0.374	0.733
CERAD	IN_VIP	TXNDC9	-0.02	0.03	-0.74	0.457	0.686
CERAD	Micro	TXNDC9	0.04	0.04	1.02	0.309	0.6
CERAD	OPC	TXNDC9	-0.02	0.03	-0.76	0.448	0.761
CERAD	Oligo	TXNDC9	0.04	0.02	1.91	0.0556	0.171
CERAD	Adaptive	TXNIP	0.04	0.09	0.48	0.63	0.948
CERAD	Astro	TXNIP	-0.12	0.07	-1.64	0.1	0.241
CERAD	EN_L2_3_IT	TXNIP	0.01	0.06	0.16	0.871	0.941
CERAD	EN_L3_5_IT_2	TXNIP	0.01	0.07	0.09	0.932	0.974
CERAD	EN_L3_5_IT_3	TXNIP	-0.12	0.07	-1.71	0.0864	0.247
CERAD	EN_L6B	TXNIP	0.38	0.20	1.94	0.052	0.29
CERAD	Endo	TXNIP	0.16	0.12	1.31	0.191	0.581
CERAD	IN_LAMP5_RELN	TXNIP	-0.00	0.08	-0.03	0.972	0.993
CERAD	IN_PVALB	TXNIP	-0.06	0.07	-0.87	0.386	0.76
CERAD	IN_SST	TXNIP	-0.10	0.07	-1.41	0.159	0.539
CERAD	IN_VIP	TXNIP	-0.05	0.06	-0.76	0.446	0.678
CERAD	Micro	TXNIP	0.19	0.05	4.07	4.75e-05	0.00134
CERAD	OPC	TXNIP	0.05	0.04	1.05	0.295	0.657
CERAD	Oligo	TXNIP	-0.14	0.05	-2.55	0.0109	0.0583
CERAD	PC	TXNIP	-0.07	0.07	-0.97	0.33	0.848
CERAD	PVM	TXNIP	0.02	0.09	0.26	0.793	0.986
CERAD	SMC	TXNIP	0.36	0.16	2.29	0.0219	0.789
CERAD	VLMC	TXNIP	0.03	0.09	0.40	0.687	0.916
CERAD	Astro	TXNL1	0.04	0.02	2.37	0.0176	0.0731
CERAD	EN_L2_3_IT	TXNL1	0.03	0.01	2.35	0.0189	0.101
CERAD	EN_L3_5_IT_1	TXNL1	0.04	0.02	1.81	0.0696	0.278
CERAD	EN_L3_5_IT_2	TXNL1	0.03	0.02	1.80	0.0712	0.25
CERAD	EN_L3_5_IT_3	TXNL1	0.04	0.02	2.01	0.044	0.158
CERAD	EN_L5_6_NP	TXNL1	0.03	0.03	0.85	0.394	0.808
CERAD	EN_L5_ET	TXNL1	-0.22	0.23	-0.94	0.35	0.999
CERAD	EN_L6B	TXNL1	0.02	0.03	0.76	0.45	0.765
CERAD	EN_L6_CT	TXNL1	0.00	0.03	0.12	0.905	0.966
CERAD	EN_L6_IT_1	TXNL1	0.07	0.02	2.71	0.0068	0.107
CERAD	EN_L6_IT_2	TXNL1	0.04	0.03	1.32	0.186	0.59
CERAD	Endo	TXNL1	-0.01	0.06	-0.23	0.818	0.947
CERAD	IN_ADARB2	TXNL1	0.03	0.03	1.21	0.226	0.575
CERAD	IN_LAMP5_LHX6	TXNL1	0.01	0.03	0.35	0.726	0.912
CERAD	IN_LAMP5_RELN	TXNL1	-0.01	0.03	-0.21	0.835	0.951
CERAD	IN_PVALB	TXNL1	-0.00	0.02	-0.27	0.786	0.943
CERAD	IN_PVALB_CHC	TXNL1	0.00	0.03	0.02	0.986	0.997
CERAD	IN_SST	TXNL1	0.02	0.02	1.13	0.259	0.65
CERAD	IN_VIP	TXNL1	-0.00	0.02	-0.19	0.846	0.926
CERAD	Micro	TXNL1	-0.01	0.03	-0.37	0.714	0.883
CERAD	OPC	TXNL1	0.02	0.02	0.81	0.417	0.744
CERAD	Oligo	TXNL1	-0.01	0.02	-0.82	0.411	0.618
CERAD	PC	TXNL1	-0.01	0.15	-0.09	0.925	0.989
CERAD	VLMC	TXNL1	0.01	0.07	0.21	0.837	0.963
CERAD	Astro	TXNL4A	0.04	0.02	1.65	0.0992	0.239
CERAD	EN_L2_3_IT	TXNL4A	0.01	0.02	0.56	0.575	0.765
CERAD	EN_L3_5_IT_1	TXNL4A	0.00	0.02	0.05	0.957	0.984
CERAD	EN_L3_5_IT_2	TXNL4A	0.05	0.02	2.28	0.0224	0.118
CERAD	EN_L3_5_IT_3	TXNL4A	-0.01	0.02	-0.44	0.658	0.813
CERAD	EN_L5_6_NP	TXNL4A	0.02	0.04	0.56	0.575	0.892
CERAD	EN_L5_ET	TXNL4A	0.14	0.31	0.44	0.66	0.999
CERAD	EN_L6B	TXNL4A	-0.09	0.03	-2.75	0.00598	0.0901
CERAD	EN_L6_CT	TXNL4A	-0.06	0.03	-1.87	0.0608	0.276
CERAD	EN_L6_IT_1	TXNL4A	0.01	0.03	0.46	0.647	0.875
CERAD	EN_L6_IT_2	TXNL4A	0.06	0.03	1.79	0.0732	0.406
CERAD	Endo	TXNL4A	-0.06	0.12	-0.52	0.6	0.862
CERAD	IN_ADARB2	TXNL4A	0.03	0.03	0.76	0.446	0.755
CERAD	IN_LAMP5_LHX6	TXNL4A	0.05	0.04	1.16	0.247	0.617
CERAD	IN_LAMP5_RELN	TXNL4A	0.04	0.03	1.18	0.238	0.644
CERAD	IN_PVALB	TXNL4A	0.05	0.02	1.99	0.0468	0.338
CERAD	IN_PVALB_CHC	TXNL4A	0.03	0.04	0.74	0.459	0.808
CERAD	IN_SST	TXNL4A	0.09	0.03	2.94	0.00329	0.0922
CERAD	IN_VIP	TXNL4A	0.03	0.02	1.36	0.174	0.404
CERAD	Micro	TXNL4A	0.02	0.03	0.51	0.611	0.826
CERAD	OPC	TXNL4A	0.00	0.02	0.10	0.921	0.976
CERAD	Oligo	TXNL4A	0.01	0.02	0.65	0.513	0.7
CERAD	PC	TXNL4A	-0.30	0.14	-2.06	0.0392	0.554
CERAD	Astro	TXNL4B	-0.05	0.05	-1.03	0.301	0.498
CERAD	EN_L2_3_IT	TXNL4B	-0.01	0.03	-0.28	0.777	0.888
CERAD	EN_L3_5_IT_1	TXNL4B	-0.00	0.05	-0.04	0.965	0.987
CERAD	EN_L3_5_IT_2	TXNL4B	0.05	0.04	1.51	0.131	0.354
CERAD	EN_L3_5_IT_3	TXNL4B	-0.00	0.04	-0.08	0.938	0.972
CERAD	EN_L5_6_NP	TXNL4B	0.02	0.07	0.29	0.775	0.951
CERAD	EN_L6B	TXNL4B	0.05	0.07	0.78	0.435	0.757
CERAD	EN_L6_CT	TXNL4B	-0.08	0.06	-1.46	0.145	0.445
CERAD	EN_L6_IT_1	TXNL4B	-0.00	0.05	-0.08	0.934	0.983
CERAD	EN_L6_IT_2	TXNL4B	-0.03	0.07	-0.46	0.643	0.89
CERAD	IN_ADARB2	TXNL4B	0.19	0.06	3.13	0.00172	0.0612
CERAD	IN_LAMP5_LHX6	TXNL4B	0.02	0.06	0.28	0.776	0.93
CERAD	IN_LAMP5_RELN	TXNL4B	0.01	0.06	0.18	0.86	0.961
CERAD	IN_PVALB	TXNL4B	0.02	0.04	0.41	0.684	0.906
CERAD	IN_SST	TXNL4B	0.04	0.05	0.92	0.358	0.722
CERAD	IN_VIP	TXNL4B	0.04	0.04	1.17	0.24	0.483
CERAD	Micro	TXNL4B	0.06	0.04	1.26	0.209	0.488
CERAD	OPC	TXNL4B	0.10	0.04	2.34	0.0195	0.235
CERAD	Oligo	TXNL4B	0.12	0.03	3.84	0.000122	0.00275
CERAD	Astro	TXNRD1	0.03	0.03	0.76	0.448	0.64
CERAD	EN_L2_3_IT	TXNRD1	-0.01	0.01	-0.47	0.642	0.81
CERAD	EN_L3_5_IT_1	TXNRD1	-0.00	0.02	-0.08	0.935	0.976
CERAD	EN_L3_5_IT_2	TXNRD1	-0.01	0.02	-0.63	0.53	0.751
CERAD	EN_L3_5_IT_3	TXNRD1	0.02	0.02	0.90	0.37	0.594
CERAD	EN_L5_6_NP	TXNRD1	0.01	0.03	0.42	0.675	0.927
CERAD	EN_L5_ET	TXNRD1	0.24	0.21	1.15	0.25	0.999
CERAD	EN_L6B	TXNRD1	-0.00	0.03	-0.14	0.886	0.962
CERAD	EN_L6_CT	TXNRD1	0.01	0.03	0.51	0.607	0.845
CERAD	EN_L6_IT_1	TXNRD1	-0.01	0.03	-0.24	0.808	0.943
CERAD	EN_L6_IT_2	TXNRD1	0.03	0.04	0.88	0.381	0.761
CERAD	Endo	TXNRD1	-0.17	0.16	-1.09	0.277	0.671
CERAD	IN_ADARB2	TXNRD1	0.01	0.03	0.34	0.732	0.908
CERAD	IN_LAMP5_LHX6	TXNRD1	0.00	0.03	0.02	0.983	0.995
CERAD	IN_LAMP5_RELN	TXNRD1	0.02	0.03	0.57	0.57	0.857
CERAD	IN_PVALB	TXNRD1	-0.03	0.02	-1.36	0.175	0.575
CERAD	IN_PVALB_CHC	TXNRD1	0.05	0.04	1.25	0.211	0.626
CERAD	IN_SST	TXNRD1	0.04	0.02	1.58	0.114	0.476
CERAD	IN_VIP	TXNRD1	0.01	0.02	0.55	0.58	0.774
CERAD	Micro	TXNRD1	0.10	0.03	3.15	0.00164	0.0208
CERAD	OPC	TXNRD1	-0.01	0.02	-0.60	0.551	0.823
CERAD	Oligo	TXNRD1	0.05	0.02	1.94	0.0521	0.163
CERAD	PC	TXNRD1	0.00	0.16	0.02	0.987	0.998
CERAD	PVM	TXNRD1	0.32	0.23	1.35	0.176	0.777
CERAD	VLMC	TXNRD1	0.08	0.08	1.11	0.269	0.663
CERAD	Astro	TXNRD2	-0.01	0.03	-0.35	0.725	0.842
CERAD	EN_L2_3_IT	TXNRD2	0.00	0.02	0.03	0.974	0.988
CERAD	EN_L3_5_IT_1	TXNRD2	-0.00	0.04	-0.13	0.894	0.961
CERAD	EN_L3_5_IT_2	TXNRD2	-0.00	0.03	-0.13	0.896	0.957
CERAD	EN_L3_5_IT_3	TXNRD2	-0.01	0.03	-0.22	0.828	0.916
CERAD	EN_L5_6_NP	TXNRD2	-0.10	0.05	-2.14	0.0324	0.354
CERAD	EN_L6B	TXNRD2	-0.09	0.04	-2.09	0.0368	0.244
CERAD	EN_L6_CT	TXNRD2	-0.01	0.04	-0.38	0.705	0.889
CERAD	EN_L6_IT_1	TXNRD2	0.03	0.04	0.82	0.411	0.75
CERAD	EN_L6_IT_2	TXNRD2	0.03	0.06	0.44	0.657	0.895
CERAD	IN_ADARB2	TXNRD2	-0.05	0.04	-1.07	0.283	0.63
CERAD	IN_LAMP5_LHX6	TXNRD2	0.04	0.05	0.84	0.401	0.742
CERAD	IN_LAMP5_RELN	TXNRD2	0.02	0.04	0.57	0.566	0.856
CERAD	IN_PVALB	TXNRD2	-0.01	0.03	-0.26	0.795	0.945
CERAD	IN_PVALB_CHC	TXNRD2	0.06	0.06	1.04	0.297	0.706
CERAD	IN_SST	TXNRD2	-0.06	0.04	-1.76	0.0791	0.411
CERAD	IN_VIP	TXNRD2	-0.01	0.03	-0.36	0.717	0.856
CERAD	Micro	TXNRD2	0.05	0.04	1.23	0.218	0.5
CERAD	OPC	TXNRD2	0.00	0.04	0.11	0.915	0.973
CERAD	Oligo	TXNRD2	0.06	0.03	2.11	0.0351	0.126
CERAD	Astro	TXNRD3	-0.05	0.02	-2.10	0.0355	0.119
CERAD	EN_L2_3_IT	TXNRD3	-0.06	0.02	-3.01	0.00259	0.0281
CERAD	EN_L3_5_IT_1	TXNRD3	-0.01	0.03	-0.37	0.714	0.882
CERAD	EN_L3_5_IT_2	TXNRD3	0.00	0.03	0.06	0.952	0.982
CERAD	EN_L3_5_IT_3	TXNRD3	-0.02	0.03	-0.88	0.377	0.6
CERAD	EN_L5_6_NP	TXNRD3	-0.04	0.05	-0.94	0.348	0.778
CERAD	EN_L5_ET	TXNRD3	-0.13	0.25	-0.53	0.597	0.999
CERAD	EN_L6B	TXNRD3	-0.08	0.06	-1.35	0.176	0.517
CERAD	EN_L6_CT	TXNRD3	-0.07	0.04	-1.62	0.105	0.37
CERAD	EN_L6_IT_1	TXNRD3	0.01	0.03	0.42	0.678	0.89
CERAD	EN_L6_IT_2	TXNRD3	0.05	0.05	0.93	0.352	0.741
CERAD	IN_ADARB2	TXNRD3	0.01	0.04	0.16	0.871	0.962
CERAD	IN_LAMP5_LHX6	TXNRD3	-0.04	0.05	-0.77	0.441	0.768
CERAD	IN_LAMP5_RELN	TXNRD3	0.02	0.05	0.47	0.637	0.886
CERAD	IN_PVALB	TXNRD3	-0.00	0.03	-0.04	0.968	0.992
CERAD	IN_PVALB_CHC	TXNRD3	-0.02	0.05	-0.35	0.726	0.923
CERAD	IN_SST	TXNRD3	-0.01	0.04	-0.24	0.814	0.937
CERAD	IN_VIP	TXNRD3	-0.02	0.03	-0.55	0.582	0.775
CERAD	Micro	TXNRD3	0.05	0.04	1.27	0.205	0.482
CERAD	OPC	TXNRD3	0.01	0.02	0.34	0.733	0.907
CERAD	Oligo	TXNRD3	0.05	0.03	1.92	0.0543	0.168
CERAD	VLMC	TXNRD3	-0.07	0.16	-0.44	0.657	0.904
CERAD	Astro	TYK2	-0.01	0.02	-0.59	0.555	0.724
CERAD	EN_L2_3_IT	TYK2	-0.02	0.02	-0.87	0.384	0.62
CERAD	EN_L3_5_IT_1	TYK2	0.05	0.03	1.53	0.127	0.385
CERAD	EN_L3_5_IT_2	TYK2	0.01	0.03	0.47	0.639	0.819
CERAD	EN_L3_5_IT_3	TYK2	-0.02	0.03	-0.99	0.321	0.55
CERAD	EN_L5_6_NP	TYK2	-0.08	0.05	-1.70	0.0882	0.516
CERAD	EN_L6B	TYK2	-0.02	0.05	-0.44	0.663	0.879
CERAD	EN_L6_CT	TYK2	-0.04	0.04	-0.90	0.369	0.689
CERAD	EN_L6_IT_1	TYK2	-0.01	0.04	-0.20	0.845	0.957
CERAD	EN_L6_IT_2	TYK2	-0.02	0.05	-0.50	0.62	0.88
CERAD	IN_ADARB2	TYK2	0.03	0.05	0.56	0.576	0.836
CERAD	IN_LAMP5_LHX6	TYK2	-0.02	0.05	-0.46	0.644	0.881
CERAD	IN_LAMP5_RELN	TYK2	0.04	0.05	0.76	0.444	0.787
CERAD	IN_PVALB	TYK2	0.01	0.03	0.24	0.809	0.948
CERAD	IN_SST	TYK2	0.00	0.04	0.06	0.955	0.986
CERAD	IN_VIP	TYK2	-0.03	0.03	-1.21	0.228	0.47
CERAD	Micro	TYK2	-0.03	0.03	-0.87	0.384	0.668
CERAD	OPC	TYK2	-0.07	0.03	-2.54	0.0112	0.18
CERAD	Oligo	TYK2	0.01	0.02	0.84	0.402	0.611
CERAD	Astro	TYMP	-0.02	0.05	-0.34	0.737	0.85
CERAD	EN_L2_3_IT	TYMP	-0.19	0.06	-3.08	0.00207	0.0243
CERAD	EN_L3_5_IT_2	TYMP	0.05	0.18	0.29	0.772	0.893
CERAD	EN_L3_5_IT_3	TYMP	-0.08	0.17	-0.51	0.61	0.783
CERAD	IN_PVALB	TYMP	-0.20	0.07	-2.72	0.00648	0.125
CERAD	Micro	TYMP	-0.01	0.06	-0.12	0.904	0.966
CERAD	OPC	TYMP	-0.06	0.06	-1.00	0.318	0.675
CERAD	Oligo	TYMP	0.05	0.06	0.91	0.362	0.573
CERAD	Astro	TYMS	-0.24	0.06	-3.86	0.000113	0.00186
CERAD	EN_L2_3_IT	TYMS	-0.02	0.06	-0.39	0.694	0.841
CERAD	IN_VIP	TYMS	-0.13	0.07	-1.81	0.0698	0.24
CERAD	OPC	TYMS	-0.21	0.07	-3.04	0.00239	0.0904
CERAD	Oligo	TYMS	-0.10	0.04	-2.58	0.00983	0.0544
CERAD	EN_L2_3_IT	TYR	-0.28	0.09	-3.03	0.00242	0.027
CERAD	EN_L3_5_IT_3	TYR	-0.28	0.08	-3.52	0.000429	0.00613
CERAD	IN_PVALB	TYR	-0.11	0.09	-1.24	0.215	0.621
CERAD	IN_VIP	TYR	-0.26	0.07	-3.57	0.000359	0.00927
CERAD	Oligo	TYR	0.09	0.09	0.93	0.351	0.563
CERAD	Astro	TYRO3	0.12	0.03	3.42	0.000637	0.00659
CERAD	EN_L2_3_IT	TYRO3	0.03	0.02	1.34	0.181	0.403
CERAD	EN_L3_5_IT_1	TYRO3	-0.06	0.03	-2.09	0.0362	0.196
CERAD	EN_L3_5_IT_2	TYRO3	-0.01	0.02	-0.55	0.584	0.785
CERAD	EN_L3_5_IT_3	TYRO3	-0.08	0.03	-2.82	0.00476	0.0351
CERAD	EN_L5_6_NP	TYRO3	-0.15	0.05	-2.72	0.00643	0.195
CERAD	EN_L5_ET	TYRO3	0.50	0.32	1.56	0.12	0.983
CERAD	EN_L6B	TYRO3	-0.15	0.05	-3.21	0.00131	0.0358
CERAD	EN_L6_CT	TYRO3	-0.12	0.04	-2.95	0.00316	0.0463
CERAD	EN_L6_IT_1	TYRO3	0.00	0.03	0.01	0.993	0.998
CERAD	EN_L6_IT_2	TYRO3	0.01	0.04	0.15	0.88	0.966
CERAD	IN_PVALB	TYRO3	0.04	0.05	0.78	0.436	0.789
CERAD	IN_SST	TYRO3	-0.14	0.05	-2.84	0.00451	0.112
CERAD	IN_VIP	TYRO3	0.06	0.03	2.06	0.0398	0.172
CERAD	Micro	TYRO3	-0.04	0.06	-0.72	0.471	0.736
CERAD	OPC	TYRO3	0.03	0.03	1.08	0.281	0.645
CERAD	Oligo	TYRO3	0.01	0.02	0.56	0.579	0.749
CERAD	Micro	TYROBP	0.02	0.03	0.65	0.517	0.77
CERAD	Oligo	TYROBP	0.07	0.06	1.14	0.253	0.46
CERAD	EN_L2_3_IT	TYRP1	-0.00	0.07	-0.05	0.956	0.981
CERAD	EN_L3_5_IT_1	TYRP1	-0.32	0.18	-1.80	0.0721	0.283
CERAD	EN_L3_5_IT_2	TYRP1	-0.25	0.06	-4.26	2.07e-05	0.000843
CERAD	EN_L3_5_IT_3	TYRP1	-0.51	0.18	-2.74	0.00607	0.0413
CERAD	Oligo	TYRP1	0.05	0.16	0.34	0.731	0.851
CERAD	Astro	TYSND1	0.03	0.03	0.94	0.349	0.545
CERAD	EN_L2_3_IT	TYSND1	-0.08	0.03	-2.96	0.00303	0.0312
CERAD	EN_L3_5_IT_1	TYSND1	-0.05	0.04	-1.36	0.173	0.451
CERAD	EN_L3_5_IT_2	TYSND1	-0.06	0.03	-1.88	0.0597	0.226
CERAD	EN_L3_5_IT_3	TYSND1	-0.09	0.04	-2.66	0.00789	0.0492
CERAD	EN_L5_6_NP	TYSND1	-0.14	0.06	-2.35	0.0189	0.298
CERAD	EN_L6B	TYSND1	-0.17	0.06	-2.92	0.00354	0.0668
CERAD	EN_L6_CT	TYSND1	-0.14	0.06	-2.48	0.0132	0.115
CERAD	EN_L6_IT_1	TYSND1	-0.09	0.04	-1.93	0.0539	0.314
CERAD	EN_L6_IT_2	TYSND1	-0.04	0.06	-0.69	0.491	0.829
CERAD	IN_ADARB2	TYSND1	-0.09	0.06	-1.59	0.112	0.432
CERAD	IN_LAMP5_LHX6	TYSND1	-0.18	0.06	-3.18	0.00146	0.0547
CERAD	IN_LAMP5_RELN	TYSND1	-0.10	0.05	-1.82	0.0695	0.402
CERAD	IN_PVALB	TYSND1	-0.07	0.04	-2.02	0.0433	0.326
CERAD	IN_PVALB_CHC	TYSND1	0.09	0.06	1.47	0.143	0.54
CERAD	IN_SST	TYSND1	-0.04	0.04	-0.84	0.399	0.752
CERAD	IN_VIP	TYSND1	-0.04	0.03	-1.11	0.269	0.515
CERAD	Micro	TYSND1	0.08	0.04	1.79	0.0734	0.267
CERAD	OPC	TYSND1	-0.08	0.03	-2.50	0.0125	0.189
CERAD	Oligo	TYSND1	0.03	0.02	1.25	0.21	0.407
CERAD	Adaptive	TYW1	-0.05	0.11	-0.41	0.678	0.959
CERAD	Astro	TYW1	-0.05	0.02	-3.24	0.00118	0.0102
CERAD	EN_L2_3_IT	TYW1	0.01	0.02	0.61	0.543	0.744
CERAD	EN_L3_5_IT_1	TYW1	-0.01	0.02	-0.24	0.812	0.927
CERAD	EN_L3_5_IT_2	TYW1	0.03	0.02	1.60	0.109	0.32
CERAD	EN_L3_5_IT_3	TYW1	0.01	0.02	0.67	0.504	0.71
CERAD	EN_L5_6_NP	TYW1	0.01	0.03	0.35	0.723	0.939
CERAD	EN_L5_ET	TYW1	-0.13	0.23	-0.56	0.573	0.999
CERAD	EN_L6B	TYW1	0.01	0.03	0.21	0.832	0.946
CERAD	EN_L6_CT	TYW1	0.02	0.02	1.06	0.29	0.62
CERAD	EN_L6_IT_1	TYW1	0.03	0.02	1.24	0.216	0.579
CERAD	EN_L6_IT_2	TYW1	0.01	0.03	0.22	0.825	0.949
CERAD	Endo	TYW1	-0.06	0.06	-1.17	0.242	0.636
CERAD	IN_ADARB2	TYW1	-0.02	0.03	-0.78	0.437	0.749
CERAD	IN_LAMP5_LHX6	TYW1	-0.04	0.03	-1.48	0.14	0.491
CERAD	IN_LAMP5_RELN	TYW1	0.03	0.02	1.26	0.207	0.616
CERAD	IN_PVALB	TYW1	0.01	0.02	0.44	0.66	0.896
CERAD	IN_PVALB_CHC	TYW1	-0.03	0.03	-0.92	0.36	0.746
CERAD	IN_SST	TYW1	-0.04	0.02	-1.67	0.0954	0.442
CERAD	IN_VIP	TYW1	0.01	0.02	0.55	0.585	0.778
CERAD	Micro	TYW1	0.01	0.02	0.43	0.669	0.859
CERAD	OPC	TYW1	-0.05	0.02	-2.69	0.00709	0.149
CERAD	Oligo	TYW1	-0.06	0.01	-4.01	6.19e-05	0.00171
CERAD	PC	TYW1	-0.09	0.06	-1.52	0.129	0.727
CERAD	PVM	TYW1	-0.05	0.07	-0.73	0.465	0.931
CERAD	SMC	TYW1	-0.00	0.24	-0.01	0.993	0.997
CERAD	VLMC	TYW1	0.00	0.06	0.07	0.947	0.989
CERAD	Astro	TYW1B	-0.04	0.02	-2.02	0.0432	0.136
CERAD	EN_L2_3_IT	TYW1B	0.01	0.02	0.30	0.761	0.88
CERAD	EN_L3_5_IT_1	TYW1B	-0.00	0.03	-0.05	0.958	0.984
CERAD	EN_L3_5_IT_2	TYW1B	0.02	0.02	0.87	0.386	0.646
CERAD	EN_L3_5_IT_3	TYW1B	0.01	0.02	0.37	0.715	0.849
CERAD	EN_L5_6_NP	TYW1B	-0.00	0.04	-0.03	0.979	0.997
CERAD	EN_L5_ET	TYW1B	-0.08	0.18	-0.46	0.648	0.999
CERAD	EN_L6B	TYW1B	-0.00	0.03	-0.02	0.988	0.996
CERAD	EN_L6_CT	TYW1B	0.03	0.03	1.04	0.297	0.626
CERAD	EN_L6_IT_1	TYW1B	0.00	0.03	0.03	0.98	0.995
CERAD	EN_L6_IT_2	TYW1B	0.04	0.04	0.95	0.344	0.734
CERAD	Endo	TYW1B	-0.06	0.06	-0.96	0.338	0.715
CERAD	IN_ADARB2	TYW1B	0.01	0.04	0.42	0.673	0.882
CERAD	IN_LAMP5_LHX6	TYW1B	0.04	0.04	0.95	0.34	0.698
CERAD	IN_LAMP5_RELN	TYW1B	0.05	0.03	1.58	0.113	0.489
CERAD	IN_PVALB	TYW1B	0.08	0.03	3.09	0.00203	0.067
CERAD	IN_PVALB_CHC	TYW1B	0.03	0.04	0.80	0.426	0.787
CERAD	IN_SST	TYW1B	0.01	0.03	0.44	0.663	0.884
CERAD	IN_VIP	TYW1B	0.03	0.02	1.63	0.103	0.299
CERAD	Micro	TYW1B	-0.02	0.03	-0.70	0.486	0.746
CERAD	OPC	TYW1B	-0.01	0.02	-0.26	0.796	0.93
CERAD	Oligo	TYW1B	-0.01	0.02	-0.49	0.627	0.784
CERAD	PC	TYW1B	-0.11	0.07	-1.57	0.117	0.705
CERAD	PVM	TYW1B	0.11	0.09	1.20	0.229	0.819
CERAD	VLMC	TYW1B	-0.01	0.06	-0.19	0.849	0.966
CERAD	Astro	TYW3	0.04	0.02	1.64	0.101	0.242
CERAD	EN_L2_3_IT	TYW3	0.05	0.02	2.17	0.0303	0.136
CERAD	EN_L3_5_IT_1	TYW3	0.02	0.03	0.49	0.623	0.833
CERAD	EN_L3_5_IT_2	TYW3	0.07	0.03	2.72	0.0065	0.054
CERAD	EN_L3_5_IT_3	TYW3	0.06	0.03	2.45	0.0143	0.074
CERAD	EN_L5_6_NP	TYW3	0.05	0.05	1.09	0.275	0.725
CERAD	EN_L5_ET	TYW3	0.76	0.29	2.61	0.00899	0.624
CERAD	EN_L6B	TYW3	0.09	0.04	2.13	0.0333	0.231
CERAD	EN_L6_CT	TYW3	-0.01	0.04	-0.34	0.733	0.899
CERAD	EN_L6_IT_1	TYW3	0.02	0.03	0.45	0.656	0.879
CERAD	EN_L6_IT_2	TYW3	0.13	0.05	2.72	0.00661	0.146
CERAD	Endo	TYW3	0.12	0.16	0.77	0.44	0.783
CERAD	IN_ADARB2	TYW3	0.03	0.04	0.75	0.455	0.76
CERAD	IN_LAMP5_LHX6	TYW3	0.15	0.06	2.57	0.0101	0.15
CERAD	IN_LAMP5_RELN	TYW3	0.04	0.05	0.99	0.32	0.709
CERAD	IN_PVALB	TYW3	0.02	0.03	0.77	0.444	0.794
CERAD	IN_PVALB_CHC	TYW3	-0.08	0.06	-1.33	0.182	0.592
CERAD	IN_SST	TYW3	-0.02	0.03	-0.58	0.559	0.833
CERAD	IN_VIP	TYW3	0.05	0.03	1.96	0.0505	0.198
CERAD	Micro	TYW3	0.09	0.04	2.48	0.0131	0.0884
CERAD	OPC	TYW3	0.03	0.03	0.96	0.339	0.691
CERAD	Oligo	TYW3	0.02	0.02	0.94	0.347	0.558
CERAD	Astro	TYW5	-0.07	0.02	-2.86	0.00419	0.0263
CERAD	EN_L2_3_IT	TYW5	0.03	0.02	1.69	0.0912	0.267
CERAD	EN_L3_5_IT_1	TYW5	0.04	0.03	1.33	0.184	0.465
CERAD	EN_L3_5_IT_2	TYW5	0.01	0.02	0.58	0.561	0.772
CERAD	EN_L3_5_IT_3	TYW5	0.05	0.02	2.13	0.0336	0.132
CERAD	EN_L5_6_NP	TYW5	0.03	0.04	0.65	0.518	0.871
CERAD	EN_L6B	TYW5	0.02	0.03	0.66	0.509	0.804
CERAD	EN_L6_CT	TYW5	0.09	0.04	2.35	0.0186	0.139
CERAD	EN_L6_IT_1	TYW5	0.05	0.03	1.74	0.0822	0.384
CERAD	EN_L6_IT_2	TYW5	0.03	0.04	0.78	0.436	0.797
CERAD	Endo	TYW5	-0.11	0.16	-0.64	0.521	0.826
CERAD	IN_ADARB2	TYW5	-0.05	0.04	-1.31	0.191	0.536
CERAD	IN_LAMP5_LHX6	TYW5	-0.04	0.04	-1.08	0.281	0.653
CERAD	IN_LAMP5_RELN	TYW5	-0.00	0.04	-0.10	0.919	0.979
CERAD	IN_PVALB	TYW5	0.00	0.02	0.00	0.997	0.999
CERAD	IN_PVALB_CHC	TYW5	-0.02	0.05	-0.32	0.75	0.928
CERAD	IN_SST	TYW5	0.02	0.03	0.53	0.594	0.853
CERAD	IN_VIP	TYW5	0.00	0.02	0.15	0.879	0.943
CERAD	Micro	TYW5	-0.01	0.03	-0.26	0.796	0.921
CERAD	OPC	TYW5	0.02	0.02	1.14	0.255	0.625
CERAD	Oligo	TYW5	-0.00	0.02	-0.07	0.941	0.969
CERAD	Astro	U2AF1	-0.03	0.12	-0.23	0.816	0.901
CERAD	EN_L2_3_IT	U2AF1	-0.02	0.12	-0.15	0.88	0.945
CERAD	EN_L3_5_IT_2	U2AF1	0.01	0.11	0.07	0.94	0.978
CERAD	EN_L3_5_IT_3	U2AF1	-0.03	0.12	-0.28	0.781	0.89
CERAD	IN_PVALB	U2AF1	0.16	0.12	1.30	0.194	0.597
CERAD	IN_VIP	U2AF1	-0.10	0.12	-0.86	0.391	0.631
CERAD	Micro	U2AF1	-0.14	0.12	-1.12	0.261	0.549
CERAD	OPC	U2AF1	0.04	0.11	0.37	0.715	0.899
CERAD	Oligo	U2AF1	0.02	0.12	0.19	0.847	0.919
CERAD	Astro	U2AF1L5	-0.12	0.15	-0.78	0.438	0.63
CERAD	EN_L2_3_IT	U2AF1L5	0.00	0.15	0.02	0.986	0.993
CERAD	EN_L3_5_IT_2	U2AF1L5	-0.12	0.34	-0.35	0.729	0.871
CERAD	EN_L3_5_IT_3	U2AF1L5	0.09	0.37	0.25	0.806	0.904
CERAD	IN_PVALB	U2AF1L5	-0.15	0.33	-0.47	0.641	0.891
CERAD	Oligo	U2AF1L5	0.07	0.15	0.45	0.655	0.803
CERAD	Astro	U2AF2	0.13	0.03	4.16	3.2e-05	0.000734
CERAD	EN_L2_3_IT	U2AF2	0.04	0.02	1.84	0.0665	0.22
CERAD	EN_L3_5_IT_1	U2AF2	0.09	0.04	2.48	0.0131	0.111
CERAD	EN_L3_5_IT_2	U2AF2	0.03	0.03	1.18	0.239	0.499
CERAD	EN_L3_5_IT_3	U2AF2	0.01	0.03	0.46	0.643	0.804
CERAD	EN_L5_6_NP	U2AF2	0.02	0.05	0.33	0.745	0.944
CERAD	EN_L6B	U2AF2	0.04	0.05	0.85	0.393	0.728
CERAD	EN_L6_CT	U2AF2	0.07	0.04	1.54	0.124	0.409
CERAD	EN_L6_IT_1	U2AF2	0.02	0.04	0.66	0.51	0.807
CERAD	EN_L6_IT_2	U2AF2	0.11	0.06	2.00	0.0458	0.342
CERAD	Endo	U2AF2	-0.14	0.14	-1.00	0.319	0.699
CERAD	IN_ADARB2	U2AF2	-0.01	0.04	-0.15	0.884	0.966
CERAD	IN_LAMP5_LHX6	U2AF2	0.01	0.05	0.16	0.869	0.963
CERAD	IN_LAMP5_RELN	U2AF2	0.08	0.04	2.03	0.042	0.322
CERAD	IN_PVALB	U2AF2	-0.01	0.03	-0.37	0.712	0.917
CERAD	IN_PVALB_CHC	U2AF2	0.00	0.05	0.01	0.993	0.998
CERAD	IN_SST	U2AF2	0.02	0.03	0.51	0.608	0.861
CERAD	IN_VIP	U2AF2	0.01	0.03	0.56	0.579	0.773
CERAD	Micro	U2AF2	0.04	0.03	1.43	0.153	0.41
CERAD	OPC	U2AF2	0.10	0.03	3.63	0.000286	0.0339
CERAD	Oligo	U2AF2	0.09	0.02	4.55	5.47e-06	0.000337
CERAD	Adaptive	U2SURP	0.06	0.09	0.69	0.491	0.93
CERAD	Astro	U2SURP	-0.05	0.02	-3.03	0.00243	0.0175
CERAD	EN_L2_3_IT	U2SURP	0.02	0.01	2.07	0.0388	0.157
CERAD	EN_L3_5_IT_1	U2SURP	0.00	0.02	0.22	0.826	0.933
CERAD	EN_L3_5_IT_2	U2SURP	0.01	0.01	0.64	0.519	0.743
CERAD	EN_L3_5_IT_3	U2SURP	0.03	0.01	2.22	0.0263	0.113
CERAD	EN_L5_6_NP	U2SURP	-0.00	0.02	-0.03	0.976	0.997
CERAD	EN_L5_ET	U2SURP	-0.11	0.18	-0.59	0.554	0.999
CERAD	EN_L6B	U2SURP	0.03	0.02	1.27	0.204	0.551
CERAD	EN_L6_CT	U2SURP	0.01	0.02	0.36	0.719	0.895
CERAD	EN_L6_IT_1	U2SURP	0.04	0.02	2.00	0.0457	0.291
CERAD	EN_L6_IT_2	U2SURP	0.04	0.02	1.59	0.112	0.479
CERAD	Endo	U2SURP	-0.11	0.04	-2.68	0.00733	0.141
CERAD	IN_ADARB2	U2SURP	-0.03	0.02	-1.59	0.112	0.433
CERAD	IN_LAMP5_LHX6	U2SURP	-0.00	0.02	-0.02	0.981	0.995
CERAD	IN_LAMP5_RELN	U2SURP	-0.01	0.02	-0.28	0.777	0.935
CERAD	IN_PVALB	U2SURP	-0.01	0.01	-0.44	0.661	0.897
CERAD	IN_PVALB_CHC	U2SURP	-0.01	0.02	-0.60	0.552	0.848
CERAD	IN_SST	U2SURP	-0.01	0.02	-0.60	0.551	0.829
CERAD	IN_VIP	U2SURP	-0.01	0.01	-0.72	0.469	0.694
CERAD	Micro	U2SURP	-0.03	0.02	-1.43	0.152	0.41
CERAD	OPC	U2SURP	-0.04	0.01	-2.57	0.0101	0.174
CERAD	Oligo	U2SURP	-0.04	0.04	-1.22	0.222	0.424
CERAD	PC	U2SURP	-0.07	0.04	-1.72	0.0855	0.658
CERAD	PVM	U2SURP	-0.07	0.06	-1.27	0.204	0.801
CERAD	SMC	U2SURP	0.03	0.11	0.29	0.772	0.982
CERAD	VLMC	U2SURP	0.07	0.05	1.49	0.136	0.514
CERAD	Astro	UACA	-0.08	0.03	-2.78	0.00546	0.0317
CERAD	EN_L2_3_IT	UACA	-0.02	0.05	-0.46	0.649	0.814
CERAD	EN_L3_5_IT_2	UACA	-0.04	0.06	-0.60	0.546	0.761
CERAD	EN_L3_5_IT_3	UACA	-0.04	0.13	-0.33	0.738	0.865
CERAD	EN_L6_IT_1	UACA	-0.26	0.22	-1.18	0.238	0.602
CERAD	Endo	UACA	-0.03	0.04	-0.79	0.429	0.777
CERAD	IN_ADARB2	UACA	-0.09	0.20	-0.44	0.663	0.879
CERAD	IN_PVALB	UACA	0.18	0.15	1.15	0.249	0.655
CERAD	IN_VIP	UACA	-0.13	0.06	-2.20	0.0275	0.138
CERAD	Micro	UACA	0.05	0.03	1.54	0.122	0.364
CERAD	OPC	UACA	-0.15	0.04	-3.50	0.000458	0.0441
CERAD	Oligo	UACA	-0.09	0.02	-3.50	0.000466	0.00682
CERAD	PC	UACA	-0.05	0.05	-1.17	0.241	0.799
CERAD	PVM	UACA	0.05	0.08	0.65	0.513	0.95
CERAD	SMC	UACA	0.07	0.11	0.63	0.53	0.979
CERAD	VLMC	UACA	-0.04	0.04	-0.95	0.342	0.729
CERAD	Astro	UAP1	0.01	0.05	0.15	0.881	0.938
CERAD	EN_L2_3_IT	UAP1	-0.00	0.02	-0.07	0.946	0.976
CERAD	EN_L3_5_IT_1	UAP1	-0.02	0.04	-0.43	0.664	0.857
CERAD	EN_L3_5_IT_2	UAP1	-0.02	0.03	-0.80	0.422	0.673
CERAD	EN_L3_5_IT_3	UAP1	-0.03	0.03	-1.23	0.218	0.434
CERAD	EN_L5_6_NP	UAP1	0.00	0.05	0.01	0.992	0.998
CERAD	EN_L6B	UAP1	0.03	0.04	0.72	0.469	0.778
CERAD	EN_L6_CT	UAP1	0.01	0.04	0.25	0.803	0.928
CERAD	EN_L6_IT_1	UAP1	0.05	0.04	1.25	0.211	0.574
CERAD	EN_L6_IT_2	UAP1	0.06	0.05	1.08	0.281	0.689
CERAD	Endo	UAP1	-0.09	0.20	-0.46	0.646	0.884
CERAD	IN_ADARB2	UAP1	-0.03	0.04	-0.92	0.358	0.692
CERAD	IN_LAMP5_LHX6	UAP1	-0.05	0.06	-0.87	0.385	0.732
CERAD	IN_LAMP5_RELN	UAP1	-0.02	0.04	-0.48	0.629	0.884
CERAD	IN_PVALB	UAP1	-0.02	0.03	-0.69	0.492	0.823
CERAD	IN_PVALB_CHC	UAP1	0.05	0.18	0.28	0.782	0.941
CERAD	IN_SST	UAP1	0.00	0.04	0.07	0.942	0.983
CERAD	IN_VIP	UAP1	0.01	0.02	0.34	0.732	0.865
CERAD	Micro	UAP1	-0.04	0.06	-0.71	0.476	0.74
CERAD	OPC	UAP1	-0.04	0.04	-0.97	0.332	0.687
CERAD	Oligo	UAP1	-0.03	0.03	-1.13	0.26	0.468
CERAD	VLMC	UAP1	-0.08	0.12	-0.65	0.518	0.842
CERAD	Astro	UAP1L1	0.01	0.03	0.25	0.805	0.894
CERAD	EN_L2_3_IT	UAP1L1	-0.02	0.03	-0.46	0.644	0.812
CERAD	EN_L3_5_IT_1	UAP1L1	-0.07	0.05	-1.37	0.171	0.448
CERAD	EN_L3_5_IT_2	UAP1L1	-0.09	0.04	-1.94	0.0519	0.207
CERAD	EN_L3_5_IT_3	UAP1L1	-0.06	0.06	-1.06	0.288	0.515
CERAD	EN_L6_IT_1	UAP1L1	-0.19	0.17	-1.13	0.258	0.622
CERAD	IN_PVALB	UAP1L1	-0.17	0.06	-2.83	0.00461	0.103
CERAD	IN_SST	UAP1L1	-0.02	0.06	-0.31	0.758	0.917
CERAD	IN_VIP	UAP1L1	-0.02	0.05	-0.41	0.68	0.835
CERAD	Micro	UAP1L1	0.13	0.06	2.09	0.0363	0.173
CERAD	OPC	UAP1L1	-0.00	0.05	-0.02	0.987	0.995
CERAD	Oligo	UAP1L1	0.01	0.02	0.30	0.762	0.872
CERAD	Astro	UBA1	0.02	0.02	0.71	0.477	0.663
CERAD	EN_L2_3_IT	UBA1	0.08	0.02	4.63	3.7e-06	0.000325
CERAD	EN_L3_5_IT_1	UBA1	0.06	0.03	2.20	0.0279	0.17
CERAD	EN_L3_5_IT_2	UBA1	0.06	0.02	2.66	0.00774	0.0603
CERAD	EN_L3_5_IT_3	UBA1	0.08	0.02	3.26	0.00113	0.0125
CERAD	EN_L5_6_NP	UBA1	0.01	0.04	0.36	0.721	0.939
CERAD	EN_L5_ET	UBA1	0.78	0.32	2.45	0.0145	0.735
CERAD	EN_L6B	UBA1	0.14	0.04	3.19	0.00142	0.038
CERAD	EN_L6_CT	UBA1	0.07	0.03	2.20	0.0277	0.175
CERAD	EN_L6_IT_1	UBA1	0.10	0.03	3.09	0.00199	0.0506
CERAD	EN_L6_IT_2	UBA1	0.08	0.04	2.01	0.0444	0.338
CERAD	Endo	UBA1	0.04	0.13	0.31	0.758	0.923
CERAD	IN_ADARB2	UBA1	0.06	0.03	2.00	0.0453	0.29
CERAD	IN_LAMP5_LHX6	UBA1	0.05	0.04	1.42	0.156	0.516
CERAD	IN_LAMP5_RELN	UBA1	0.02	0.03	0.51	0.612	0.876
CERAD	IN_PVALB	UBA1	-0.02	0.02	-0.74	0.461	0.804
CERAD	IN_PVALB_CHC	UBA1	-0.03	0.04	-0.76	0.449	0.803
CERAD	IN_SST	UBA1	-0.01	0.03	-0.43	0.667	0.884
CERAD	IN_VIP	UBA1	0.03	0.02	1.59	0.113	0.316
CERAD	Micro	UBA1	0.08	0.03	2.63	0.00844	0.0656
CERAD	OPC	UBA1	0.04	0.02	2.05	0.0402	0.308
CERAD	Oligo	UBA1	0.03	0.02	1.81	0.0704	0.2
CERAD	PC	UBA1	0.09	0.11	0.85	0.396	0.866
CERAD	Astro	UBA2	0.03	0.02	1.31	0.189	0.366
CERAD	EN_L2_3_IT	UBA2	-0.01	0.01	-0.47	0.641	0.81
CERAD	EN_L3_5_IT_1	UBA2	0.03	0.02	1.26	0.207	0.494
CERAD	EN_L3_5_IT_2	UBA2	-0.01	0.02	-0.80	0.425	0.674
CERAD	EN_L3_5_IT_3	UBA2	0.02	0.02	1.25	0.21	0.424
CERAD	EN_L5_6_NP	UBA2	0.04	0.03	1.44	0.149	0.607
CERAD	EN_L5_ET	UBA2	-0.51	0.32	-1.59	0.111	0.983
CERAD	EN_L6B	UBA2	0.02	0.03	0.89	0.374	0.713
CERAD	EN_L6_CT	UBA2	-0.01	0.02	-0.49	0.625	0.853
CERAD	EN_L6_IT_1	UBA2	0.02	0.02	0.78	0.435	0.767
CERAD	EN_L6_IT_2	UBA2	-0.00	0.03	-0.02	0.982	0.995
CERAD	Endo	UBA2	0.06	0.06	0.98	0.329	0.707
CERAD	IN_ADARB2	UBA2	-0.01	0.02	-0.40	0.692	0.891
CERAD	IN_LAMP5_LHX6	UBA2	0.01	0.03	0.28	0.777	0.93
CERAD	IN_LAMP5_RELN	UBA2	0.00	0.02	0.14	0.891	0.971
CERAD	IN_PVALB	UBA2	0.01	0.02	0.35	0.725	0.921
CERAD	IN_PVALB_CHC	UBA2	-0.01	0.03	-0.28	0.78	0.94
CERAD	IN_SST	UBA2	0.01	0.02	0.61	0.543	0.826
CERAD	IN_VIP	UBA2	-0.00	0.02	-0.29	0.775	0.89
CERAD	Micro	UBA2	0.03	0.03	1.10	0.271	0.561
CERAD	OPC	UBA2	0.01	0.02	0.33	0.741	0.911
CERAD	Oligo	UBA2	0.03	0.01	1.79	0.073	0.205
CERAD	PC	UBA2	-0.02	0.04	-0.59	0.553	0.92
CERAD	PVM	UBA2	0.12	0.09	1.33	0.183	0.779
CERAD	SMC	UBA2	-0.08	0.10	-0.81	0.419	0.969
CERAD	VLMC	UBA2	0.06	0.06	0.99	0.322	0.712
CERAD	Astro	UBA3	0.02	0.02	1.05	0.291	0.488
CERAD	EN_L2_3_IT	UBA3	0.05	0.02	2.96	0.00306	0.0314
CERAD	EN_L3_5_IT_1	UBA3	0.06	0.02	2.29	0.022	0.149
CERAD	EN_L3_5_IT_2	UBA3	0.03	0.02	1.77	0.0767	0.262
CERAD	EN_L3_5_IT_3	UBA3	0.05	0.02	2.35	0.0189	0.0901
CERAD	EN_L5_6_NP	UBA3	0.01	0.03	0.29	0.769	0.95
CERAD	EN_L5_ET	UBA3	0.07	0.25	0.28	0.777	0.999
CERAD	EN_L6B	UBA3	0.06	0.03	1.85	0.0648	0.325
CERAD	EN_L6_CT	UBA3	0.01	0.03	0.44	0.659	0.868
CERAD	EN_L6_IT_1	UBA3	0.04	0.03	1.54	0.125	0.461
CERAD	EN_L6_IT_2	UBA3	0.06	0.04	1.75	0.0801	0.419
CERAD	Endo	UBA3	0.12	0.10	1.18	0.237	0.63
CERAD	IN_ADARB2	UBA3	-0.01	0.03	-0.32	0.75	0.916
CERAD	IN_LAMP5_LHX6	UBA3	0.02	0.03	0.63	0.529	0.821
CERAD	IN_LAMP5_RELN	UBA3	0.01	0.03	0.48	0.629	0.884
CERAD	IN_PVALB	UBA3	0.03	0.02	1.70	0.0897	0.442
CERAD	IN_PVALB_CHC	UBA3	0.05	0.03	1.64	0.101	0.467
CERAD	IN_SST	UBA3	0.03	0.02	1.50	0.132	0.503
CERAD	IN_VIP	UBA3	0.06	0.02	3.46	0.000533	0.0119
CERAD	Micro	UBA3	0.04	0.02	1.62	0.104	0.33
CERAD	OPC	UBA3	-0.00	0.02	-0.16	0.87	0.957
CERAD	Oligo	UBA3	0.01	0.01	0.53	0.596	0.762
CERAD	PC	UBA3	0.02	0.06	0.29	0.775	0.966
CERAD	PVM	UBA3	-0.04	0.21	-0.19	0.852	0.991
CERAD	VLMC	UBA3	0.04	0.06	0.66	0.508	0.837
CERAD	Astro	UBA5	-0.03	0.02	-1.46	0.144	0.306
CERAD	EN_L2_3_IT	UBA5	0.06	0.02	3.90	9.69e-05	0.00329
CERAD	EN_L3_5_IT_1	UBA5	0.06	0.02	2.49	0.0127	0.11
CERAD	EN_L3_5_IT_2	UBA5	0.06	0.02	2.96	0.00303	0.0322
CERAD	EN_L3_5_IT_3	UBA5	0.07	0.02	3.17	0.00152	0.0156
CERAD	EN_L5_6_NP	UBA5	0.07	0.03	2.14	0.0322	0.353
CERAD	EN_L5_ET	UBA5	0.42	0.23	1.82	0.0691	0.966
CERAD	EN_L6B	UBA5	0.11	0.03	3.15	0.00161	0.0408
CERAD	EN_L6_CT	UBA5	0.00	0.03	0.00	1	1
CERAD	EN_L6_IT_1	UBA5	0.10	0.03	4.08	4.59e-05	0.00486
CERAD	EN_L6_IT_2	UBA5	0.11	0.03	3.25	0.00117	0.0688
CERAD	Endo	UBA5	-0.25	0.11	-2.23	0.0255	0.255
CERAD	IN_ADARB2	UBA5	0.04	0.03	1.47	0.142	0.478
CERAD	IN_LAMP5_LHX6	UBA5	0.08	0.03	2.44	0.0147	0.181
CERAD	IN_LAMP5_RELN	UBA5	0.02	0.03	0.60	0.546	0.846
CERAD	IN_PVALB	UBA5	0.06	0.02	3.07	0.00213	0.0681
CERAD	IN_PVALB_CHC	UBA5	0.04	0.04	1.02	0.307	0.713
CERAD	IN_SST	UBA5	0.03	0.02	1.23	0.218	0.608
CERAD	IN_VIP	UBA5	0.03	0.02	1.92	0.0551	0.208
CERAD	Micro	UBA5	-0.04	0.03	-1.13	0.257	0.546
CERAD	OPC	UBA5	0.03	0.02	1.54	0.124	0.479
CERAD	Oligo	UBA5	-0.07	0.02	-3.89	0.0001	0.00238
CERAD	PC	UBA5	0.04	0.14	0.30	0.764	0.966
CERAD	VLMC	UBA5	-0.10	0.06	-1.60	0.11	0.469
CERAD	Astro	UBA52	0.01	0.03	0.35	0.728	0.844
CERAD	EN_L2_3_IT	UBA52	0.08	0.02	3.52	0.000426	0.00881
CERAD	EN_L3_5_IT_1	UBA52	0.08	0.03	2.36	0.0185	0.135
CERAD	EN_L3_5_IT_2	UBA52	0.08	0.03	2.68	0.00729	0.058
CERAD	EN_L3_5_IT_3	UBA52	0.06	0.03	2.21	0.0273	0.116
CERAD	EN_L5_6_NP	UBA52	0.07	0.05	1.44	0.15	0.61
CERAD	EN_L6B	UBA52	0.08	0.05	1.74	0.0822	0.363
CERAD	EN_L6_CT	UBA52	0.06	0.04	1.53	0.126	0.411
CERAD	EN_L6_IT_1	UBA52	0.09	0.04	2.12	0.0339	0.249
CERAD	EN_L6_IT_2	UBA52	-0.01	0.05	-0.17	0.863	0.961
CERAD	Endo	UBA52	-0.13	0.14	-0.90	0.37	0.738
CERAD	IN_ADARB2	UBA52	0.05	0.04	1.27	0.206	0.551
CERAD	IN_LAMP5_LHX6	UBA52	0.05	0.05	0.97	0.33	0.69
CERAD	IN_LAMP5_RELN	UBA52	0.03	0.04	0.77	0.441	0.785
CERAD	IN_PVALB	UBA52	0.03	0.03	0.82	0.415	0.776
CERAD	IN_PVALB_CHC	UBA52	0.09	0.06	1.58	0.114	0.49
CERAD	IN_SST	UBA52	-0.01	0.03	-0.28	0.777	0.924
CERAD	IN_VIP	UBA52	0.02	0.02	0.65	0.514	0.728
CERAD	Micro	UBA52	0.01	0.03	0.35	0.726	0.888
CERAD	OPC	UBA52	0.04	0.03	1.35	0.176	0.549
CERAD	Oligo	UBA52	-0.03	0.02	-1.65	0.0995	0.252
CERAD	PC	UBA52	-0.32	0.16	-1.95	0.0512	0.584
CERAD	Adaptive	UBA6	-0.01	0.10	-0.09	0.927	0.987
CERAD	Astro	UBA6	0.02	0.02	1.21	0.227	0.415
CERAD	EN_L2_3_IT	UBA6	0.01	0.01	0.43	0.664	0.823
CERAD	EN_L3_5_IT_1	UBA6	0.02	0.02	0.77	0.441	0.715
CERAD	EN_L3_5_IT_2	UBA6	0.01	0.02	0.50	0.616	0.807
CERAD	EN_L3_5_IT_3	UBA6	0.02	0.02	1.12	0.261	0.484
CERAD	EN_L5_6_NP	UBA6	-0.02	0.03	-0.77	0.442	0.838
CERAD	EN_L5_ET	UBA6	-0.38	0.22	-1.68	0.0923	0.967
CERAD	EN_L6B	UBA6	0.03	0.03	0.94	0.346	0.694
CERAD	EN_L6_CT	UBA6	-0.00	0.02	-0.01	0.994	0.998
CERAD	EN_L6_IT_1	UBA6	0.00	0.02	0.21	0.838	0.953
CERAD	EN_L6_IT_2	UBA6	0.02	0.03	0.59	0.555	0.853
CERAD	Endo	UBA6	0.13	0.06	2.26	0.0235	0.246
CERAD	IN_ADARB2	UBA6	-0.02	0.02	-0.91	0.361	0.694
CERAD	IN_LAMP5_LHX6	UBA6	0.02	0.03	0.79	0.431	0.762
CERAD	IN_LAMP5_RELN	UBA6	-0.00	0.02	-0.23	0.818	0.947
CERAD	IN_PVALB	UBA6	-0.01	0.02	-0.35	0.727	0.922
CERAD	IN_PVALB_CHC	UBA6	0.03	0.03	0.91	0.363	0.747
CERAD	IN_SST	UBA6	-0.01	0.02	-0.63	0.531	0.819
CERAD	IN_VIP	UBA6	0.01	0.02	0.44	0.659	0.822
CERAD	Micro	UBA6	0.04	0.03	1.74	0.0817	0.285
CERAD	OPC	UBA6	0.02	0.02	1.21	0.225	0.595
CERAD	Oligo	UBA6	0.00	0.02	0.21	0.835	0.912
CERAD	PC	UBA6	-0.01	0.05	-0.10	0.92	0.988
CERAD	PVM	UBA6	0.09	0.07	1.18	0.239	0.823
CERAD	VLMC	UBA6	-0.00	0.05	-0.03	0.974	0.993
CERAD	Astro	UBA7	-0.17	0.04	-4.09	4.23e-05	0.000915
CERAD	Micro	UBA7	-0.12	0.04	-2.84	0.00453	0.0426
CERAD	Oligo	UBA7	0.02	0.07	0.27	0.787	0.885
CERAD	Astro	UBAC1	0.03	0.02	1.34	0.181	0.356
CERAD	EN_L2_3_IT	UBAC1	-0.02	0.02	-1.02	0.309	0.546
CERAD	EN_L3_5_IT_1	UBAC1	-0.02	0.03	-0.61	0.539	0.781
CERAD	EN_L3_5_IT_2	UBAC1	-0.02	0.02	-0.83	0.408	0.661
CERAD	EN_L3_5_IT_3	UBAC1	-0.04	0.02	-1.76	0.0778	0.231
CERAD	EN_L5_6_NP	UBAC1	-0.07	0.04	-1.65	0.0993	0.533
CERAD	EN_L5_ET	UBAC1	0.27	0.37	0.73	0.464	0.999
CERAD	EN_L6B	UBAC1	-0.02	0.04	-0.41	0.679	0.885
CERAD	EN_L6_CT	UBAC1	-0.02	0.04	-0.48	0.629	0.855
CERAD	EN_L6_IT_1	UBAC1	-0.02	0.03	-0.75	0.453	0.778
CERAD	EN_L6_IT_2	UBAC1	0.02	0.05	0.49	0.623	0.881
CERAD	IN_ADARB2	UBAC1	0.02	0.04	0.47	0.642	0.869
CERAD	IN_LAMP5_LHX6	UBAC1	0.07	0.04	1.69	0.0912	0.409
CERAD	IN_LAMP5_RELN	UBAC1	-0.05	0.04	-1.28	0.2	0.609
CERAD	IN_PVALB	UBAC1	-0.01	0.02	-0.36	0.715	0.918
CERAD	IN_PVALB_CHC	UBAC1	0.01	0.04	0.33	0.741	0.926
CERAD	IN_SST	UBAC1	-0.03	0.03	-0.89	0.376	0.735
CERAD	IN_VIP	UBAC1	-0.00	0.02	-0.09	0.926	0.968
CERAD	Micro	UBAC1	-0.11	0.03	-3.33	0.000867	0.0129
CERAD	OPC	UBAC1	-0.02	0.03	-0.79	0.431	0.752
CERAD	Oligo	UBAC1	0.01	0.02	0.66	0.506	0.695
CERAD	Adaptive	UBAC2	0.10	0.07	1.41	0.158	0.758
CERAD	Astro	UBAC2	-0.07	0.03	-2.20	0.0277	0.1
CERAD	EN_L2_3_IT	UBAC2	-0.04	0.01	-2.87	0.00415	0.0379
CERAD	EN_L3_5_IT_1	UBAC2	-0.01	0.02	-0.56	0.575	0.805
CERAD	EN_L3_5_IT_2	UBAC2	-0.01	0.02	-0.57	0.568	0.776
CERAD	EN_L3_5_IT_3	UBAC2	0.04	0.05	0.84	0.402	0.622
CERAD	EN_L5_6_NP	UBAC2	-0.07	0.03	-2.43	0.0153	0.275
CERAD	EN_L5_ET	UBAC2	0.06	0.19	0.34	0.733	0.999
CERAD	EN_L6B	UBAC2	0.03	0.03	1.19	0.232	0.588
CERAD	EN_L6_CT	UBAC2	0.03	0.02	1.16	0.247	0.574
CERAD	EN_L6_IT_1	UBAC2	0.01	0.02	0.30	0.763	0.925
CERAD	EN_L6_IT_2	UBAC2	-0.03	0.03	-1.20	0.23	0.64
CERAD	Endo	UBAC2	-0.11	0.05	-2.10	0.036	0.292
CERAD	IN_ADARB2	UBAC2	-0.02	0.02	-0.84	0.4	0.722
CERAD	IN_LAMP5_LHX6	UBAC2	-0.02	0.02	-1.09	0.274	0.644
CERAD	IN_LAMP5_RELN	UBAC2	-0.03	0.02	-1.73	0.0829	0.439
CERAD	IN_PVALB	UBAC2	-0.02	0.02	-1.30	0.193	0.597
CERAD	IN_PVALB_CHC	UBAC2	-0.01	0.03	-0.41	0.685	0.909
CERAD	IN_SST	UBAC2	-0.01	0.02	-0.32	0.75	0.914
CERAD	IN_VIP	UBAC2	-0.03	0.01	-1.85	0.0645	0.23
CERAD	Micro	UBAC2	-0.06	0.02	-2.85	0.00436	0.0417
CERAD	OPC	UBAC2	-0.03	0.02	-1.59	0.111	0.459
CERAD	Oligo	UBAC2	0.00	0.02	0.18	0.854	0.924
CERAD	PC	UBAC2	-0.02	0.06	-0.36	0.72	0.959
CERAD	PVM	UBAC2	0.05	0.06	0.75	0.455	0.925
CERAD	SMC	UBAC2	0.38	0.30	1.27	0.205	0.932
CERAD	VLMC	UBAC2	0.03	0.05	0.48	0.633	0.894
CERAD	Astro	UBALD1	0.18	0.05	3.93	8.41e-05	0.00152
CERAD	EN_L2_3_IT	UBALD1	0.09	0.03	3.44	0.000584	0.0107
CERAD	EN_L3_5_IT_1	UBALD1	0.07	0.05	1.23	0.217	0.507
CERAD	EN_L3_5_IT_2	UBALD1	0.06	0.03	1.80	0.0721	0.252
CERAD	EN_L3_5_IT_3	UBALD1	0.04	0.04	1.10	0.27	0.495
CERAD	EN_L6B	UBALD1	-0.12	0.18	-0.67	0.503	0.801
CERAD	EN_L6_CT	UBALD1	0.18	0.15	1.20	0.23	0.559
CERAD	EN_L6_IT_1	UBALD1	0.12	0.05	2.52	0.0118	0.145
CERAD	IN_ADARB2	UBALD1	-0.00	0.06	-0.04	0.967	0.992
CERAD	IN_LAMP5_LHX6	UBALD1	-0.04	0.15	-0.28	0.781	0.931
CERAD	IN_LAMP5_RELN	UBALD1	0.00	0.05	0.06	0.955	0.99
CERAD	IN_PVALB	UBALD1	0.11	0.04	2.53	0.0116	0.172
CERAD	IN_SST	UBALD1	0.05	0.05	0.98	0.325	0.699
CERAD	IN_VIP	UBALD1	0.02	0.03	0.60	0.551	0.754
CERAD	Micro	UBALD1	0.11	0.05	2.01	0.0441	0.194
CERAD	OPC	UBALD1	0.02	0.04	0.55	0.583	0.84
CERAD	Oligo	UBALD1	0.05	0.02	2.23	0.026	0.103
CERAD	Astro	UBALD2	0.08	0.05	1.54	0.124	0.277
CERAD	EN_L2_3_IT	UBALD2	0.03	0.03	1.24	0.216	0.447
CERAD	EN_L3_5_IT_1	UBALD2	-0.04	0.06	-0.71	0.477	0.739
CERAD	EN_L3_5_IT_2	UBALD2	0.01	0.04	0.23	0.82	0.92
CERAD	EN_L3_5_IT_3	UBALD2	0.02	0.04	0.54	0.59	0.771
CERAD	EN_L6B	UBALD2	-0.07	0.15	-0.44	0.657	0.877
CERAD	EN_L6_IT_1	UBALD2	0.11	0.15	0.78	0.438	0.768
CERAD	Endo	UBALD2	0.10	0.16	0.66	0.509	0.823
CERAD	IN_ADARB2	UBALD2	-0.01	0.06	-0.19	0.852	0.954
CERAD	IN_LAMP5_RELN	UBALD2	-0.03	0.06	-0.43	0.665	0.899
CERAD	IN_PVALB	UBALD2	-0.02	0.04	-0.36	0.722	0.921
CERAD	IN_SST	UBALD2	-0.01	0.05	-0.19	0.853	0.951
CERAD	IN_VIP	UBALD2	0.02	0.04	0.57	0.572	0.768
CERAD	Micro	UBALD2	0.02	0.04	0.59	0.555	0.794
CERAD	OPC	UBALD2	0.10	0.05	2.09	0.0363	0.297
CERAD	Oligo	UBALD2	0.09	0.03	3.21	0.00132	0.0139
CERAD	Astro	UBAP1	0.02	0.02	0.71	0.478	0.665
CERAD	EN_L2_3_IT	UBAP1	0.03	0.01	1.91	0.0556	0.197
CERAD	EN_L3_5_IT_1	UBAP1	0.05	0.02	2.18	0.0294	0.174
CERAD	EN_L3_5_IT_2	UBAP1	0.03	0.02	1.75	0.08	0.269
CERAD	EN_L3_5_IT_3	UBAP1	0.03	0.02	1.56	0.12	0.302
CERAD	EN_L5_6_NP	UBAP1	0.01	0.03	0.37	0.711	0.936
CERAD	EN_L5_ET	UBAP1	0.27	0.22	1.20	0.23	0.999
CERAD	EN_L6B	UBAP1	0.03	0.03	1.18	0.24	0.596
CERAD	EN_L6_CT	UBAP1	-0.01	0.03	-0.36	0.716	0.893
CERAD	EN_L6_IT_1	UBAP1	0.03	0.02	1.35	0.177	0.534
CERAD	EN_L6_IT_2	UBAP1	0.08	0.03	2.43	0.0152	0.206
CERAD	Endo	UBAP1	-0.04	0.06	-0.70	0.486	0.809
CERAD	IN_ADARB2	UBAP1	0.01	0.02	0.34	0.733	0.908
CERAD	IN_LAMP5_LHX6	UBAP1	0.00	0.03	0.03	0.976	0.994
CERAD	IN_LAMP5_RELN	UBAP1	0.03	0.03	1.03	0.304	0.697
CERAD	IN_PVALB	UBAP1	0.02	0.02	0.87	0.385	0.759
CERAD	IN_PVALB_CHC	UBAP1	0.04	0.03	1.37	0.17	0.577
CERAD	IN_SST	UBAP1	0.03	0.02	1.33	0.183	0.568
CERAD	IN_VIP	UBAP1	0.04	0.02	2.59	0.00952	0.0717
CERAD	Micro	UBAP1	-0.02	0.03	-0.76	0.449	0.718
CERAD	OPC	UBAP1	0.01	0.02	0.35	0.726	0.904
CERAD	Oligo	UBAP1	0.02	0.01	1.42	0.157	0.34
CERAD	PC	UBAP1	0.01	0.06	0.21	0.836	0.971
CERAD	PVM	UBAP1	0.07	0.09	0.85	0.393	0.896
CERAD	VLMC	UBAP1	0.07	0.06	1.23	0.218	0.619
CERAD	Astro	UBAP1L	0.05	0.03	1.88	0.0597	0.169
CERAD	EN_L2_3_IT	UBAP1L	-0.01	0.01	-0.84	0.403	0.634
CERAD	EN_L3_5_IT_1	UBAP1L	-0.01	0.02	-0.64	0.521	0.77
CERAD	EN_L3_5_IT_2	UBAP1L	-0.04	0.02	-2.74	0.00617	0.0521
CERAD	EN_L3_5_IT_3	UBAP1L	-0.03	0.02	-1.60	0.111	0.288
CERAD	EN_L5_6_NP	UBAP1L	0.01	0.03	0.32	0.747	0.945
CERAD	EN_L5_ET	UBAP1L	-0.09	0.21	-0.42	0.674	0.999
CERAD	EN_L6B	UBAP1L	0.03	0.03	0.90	0.366	0.708
CERAD	EN_L6_CT	UBAP1L	-0.06	0.03	-2.39	0.0168	0.131
CERAD	EN_L6_IT_1	UBAP1L	-0.03	0.02	-1.29	0.196	0.558
CERAD	EN_L6_IT_2	UBAP1L	0.00	0.03	0.00	1	1
CERAD	Endo	UBAP1L	0.20	0.16	1.25	0.21	0.606
CERAD	IN_ADARB2	UBAP1L	-0.05	0.02	-1.97	0.0488	0.301
CERAD	IN_LAMP5_LHX6	UBAP1L	0.02	0.03	0.64	0.52	0.816
CERAD	IN_LAMP5_RELN	UBAP1L	0.02	0.02	0.90	0.369	0.741
CERAD	IN_PVALB	UBAP1L	-0.01	0.02	-0.53	0.599	0.875
CERAD	IN_PVALB_CHC	UBAP1L	-0.04	0.03	-1.16	0.248	0.665
CERAD	IN_SST	UBAP1L	0.01	0.02	0.44	0.659	0.881
CERAD	IN_VIP	UBAP1L	-0.00	0.02	-0.15	0.878	0.943
CERAD	Micro	UBAP1L	0.09	0.04	2.32	0.0202	0.118
CERAD	OPC	UBAP1L	0.00	0.02	0.01	0.989	0.996
CERAD	Oligo	UBAP1L	-0.00	0.02	-0.26	0.794	0.889
CERAD	PC	UBAP1L	0.02	0.14	0.11	0.913	0.986
CERAD	Astro	UBAP2	0.01	0.02	0.55	0.579	0.742
CERAD	EN_L2_3_IT	UBAP2	0.01	0.01	0.36	0.723	0.859
CERAD	EN_L3_5_IT_1	UBAP2	-0.01	0.02	-0.63	0.531	0.776
CERAD	EN_L3_5_IT_2	UBAP2	0.01	0.02	0.60	0.551	0.765
CERAD	EN_L3_5_IT_3	UBAP2	0.01	0.02	0.76	0.447	0.663
CERAD	EN_L5_6_NP	UBAP2	-0.03	0.03	-1.06	0.291	0.737
CERAD	EN_L5_ET	UBAP2	0.17	0.26	0.65	0.516	0.999
CERAD	EN_L6B	UBAP2	-0.02	0.03	-0.57	0.572	0.836
CERAD	EN_L6_CT	UBAP2	-0.00	0.03	-0.17	0.868	0.953
CERAD	EN_L6_IT_1	UBAP2	0.01	0.02	0.24	0.808	0.943
CERAD	EN_L6_IT_2	UBAP2	0.00	0.03	0.04	0.969	0.99
CERAD	Endo	UBAP2	0.09	0.06	1.53	0.126	0.502
CERAD	IN_ADARB2	UBAP2	-0.06	0.02	-2.84	0.00453	0.0992
CERAD	IN_LAMP5_LHX6	UBAP2	-0.01	0.03	-0.19	0.847	0.955
CERAD	IN_LAMP5_RELN	UBAP2	-0.01	0.03	-0.29	0.77	0.934
CERAD	IN_PVALB	UBAP2	0.01	0.02	0.55	0.582	0.867
CERAD	IN_PVALB_CHC	UBAP2	-0.01	0.04	-0.30	0.767	0.936
CERAD	IN_SST	UBAP2	-0.01	0.02	-0.71	0.475	0.795
CERAD	IN_VIP	UBAP2	0.03	0.02	1.86	0.0623	0.224
CERAD	Micro	UBAP2	0.08	0.03	2.77	0.00568	0.0495
CERAD	OPC	UBAP2	0.04	0.02	1.95	0.0515	0.338
CERAD	Oligo	UBAP2	0.01	0.02	0.95	0.34	0.552
CERAD	PC	UBAP2	0.15	0.07	2.07	0.0386	0.554
CERAD	PVM	UBAP2	0.08	0.09	0.92	0.355	0.881
CERAD	VLMC	UBAP2	0.05	0.06	0.86	0.388	0.761
CERAD	Astro	UBAP2L	-0.04	0.02	-2.18	0.0293	0.104
CERAD	EN_L2_3_IT	UBAP2L	-0.02	0.01	-1.78	0.0745	0.235
CERAD	EN_L3_5_IT_1	UBAP2L	-0.01	0.02	-0.42	0.676	0.862
CERAD	EN_L3_5_IT_2	UBAP2L	-0.01	0.02	-0.67	0.502	0.731
CERAD	EN_L3_5_IT_3	UBAP2L	-0.01	0.02	-0.55	0.581	0.765
CERAD	EN_L5_6_NP	UBAP2L	-0.08	0.03	-2.54	0.0111	0.238
CERAD	EN_L5_ET	UBAP2L	0.06	0.31	0.18	0.855	0.999
CERAD	EN_L6B	UBAP2L	-0.02	0.03	-0.71	0.478	0.786
CERAD	EN_L6_CT	UBAP2L	-0.04	0.03	-1.29	0.198	0.522
CERAD	EN_L6_IT_1	UBAP2L	-0.00	0.02	-0.13	0.9	0.974
CERAD	EN_L6_IT_2	UBAP2L	-0.02	0.03	-0.56	0.575	0.861
CERAD	Endo	UBAP2L	0.00	0.06	0.08	0.938	0.982
CERAD	IN_ADARB2	UBAP2L	-0.08	0.03	-2.69	0.00716	0.12
CERAD	IN_LAMP5_LHX6	UBAP2L	-0.02	0.03	-0.73	0.467	0.783
CERAD	IN_LAMP5_RELN	UBAP2L	-0.04	0.03	-1.48	0.14	0.531
CERAD	IN_PVALB	UBAP2L	-0.04	0.02	-2.17	0.0302	0.275
CERAD	IN_PVALB_CHC	UBAP2L	-0.06	0.04	-1.53	0.126	0.518
CERAD	IN_SST	UBAP2L	-0.02	0.02	-1.05	0.296	0.677
CERAD	IN_VIP	UBAP2L	-0.01	0.02	-0.59	0.553	0.755
CERAD	Micro	UBAP2L	0.03	0.02	1.14	0.253	0.542
CERAD	OPC	UBAP2L	0.01	0.02	0.51	0.608	0.853
CERAD	Oligo	UBAP2L	-0.01	0.01	-0.85	0.393	0.602
CERAD	PC	UBAP2L	-0.12	0.06	-2.19	0.0284	0.553
CERAD	PVM	UBAP2L	-0.10	0.07	-1.37	0.169	0.776
CERAD	VLMC	UBAP2L	0.03	0.06	0.62	0.537	0.845
CERAD	Adaptive	UBASH3B	0.13	0.15	0.83	0.406	0.915
CERAD	Astro	UBASH3B	0.25	0.08	3.20	0.00138	0.0116
CERAD	EN_L2_3_IT	UBASH3B	-0.03	0.04	-0.89	0.374	0.61
CERAD	EN_L3_5_IT_1	UBASH3B	-0.18	0.05	-3.38	0.000733	0.0203
CERAD	EN_L3_5_IT_2	UBASH3B	-0.22	0.04	-5.30	1.18e-07	1.46e-05
CERAD	EN_L3_5_IT_3	UBASH3B	-0.12	0.04	-3.09	0.00199	0.0191
CERAD	EN_L6B	UBASH3B	-0.22	0.18	-1.20	0.232	0.588
CERAD	EN_L6_CT	UBASH3B	-0.11	0.08	-1.39	0.164	0.474
CERAD	EN_L6_IT_1	UBASH3B	-0.05	0.06	-0.90	0.37	0.717
CERAD	EN_L6_IT_2	UBASH3B	-0.10	0.07	-1.42	0.154	0.55
CERAD	IN_ADARB2	UBASH3B	-0.06	0.03	-2.01	0.0448	0.29
CERAD	IN_LAMP5_LHX6	UBASH3B	-0.05	0.03	-1.70	0.0892	0.406
CERAD	IN_LAMP5_RELN	UBASH3B	-0.02	0.03	-0.59	0.554	0.849
CERAD	IN_PVALB	UBASH3B	-0.02	0.03	-0.91	0.361	0.742
CERAD	IN_PVALB_CHC	UBASH3B	0.09	0.03	2.73	0.00633	0.107
CERAD	IN_SST	UBASH3B	-0.04	0.03	-1.43	0.152	0.531
CERAD	IN_VIP	UBASH3B	-0.07	0.02	-3.07	0.00214	0.028
CERAD	Micro	UBASH3B	-0.01	0.04	-0.22	0.822	0.934
CERAD	OPC	UBASH3B	0.12	0.05	2.26	0.0238	0.255
CERAD	Oligo	UBASH3B	-0.03	0.03	-0.85	0.394	0.603
CERAD	PC	UBASH3B	0.29	0.20	1.42	0.154	0.744
CERAD	PVM	UBASH3B	0.09	0.10	0.94	0.347	0.878
CERAD	VLMC	UBASH3B	-0.00	0.11	-0.01	0.991	0.998
CERAD	Astro	UBB	0.10	0.03	2.94	0.00325	0.0218
CERAD	EN_L2_3_IT	UBB	0.17	0.04	4.65	3.31e-06	0.000299
CERAD	EN_L3_5_IT_1	UBB	0.19	0.04	4.22	2.47e-05	0.00217
CERAD	EN_L3_5_IT_2	UBB	0.15	0.04	3.77	0.000164	0.00402
CERAD	EN_L3_5_IT_3	UBB	0.18	0.04	4.67	2.96e-06	0.000132
CERAD	EN_L5_6_NP	UBB	0.14	0.06	2.31	0.0212	0.309
CERAD	EN_L6B	UBB	0.14	0.06	2.32	0.0201	0.176
CERAD	EN_L6_CT	UBB	0.14	0.06	2.46	0.0138	0.117
CERAD	EN_L6_IT_1	UBB	0.19	0.05	3.62	0.000299	0.0156
CERAD	EN_L6_IT_2	UBB	0.16	0.07	2.40	0.0166	0.218
CERAD	Endo	UBB	-0.10	0.06	-1.52	0.128	0.504
CERAD	IN_ADARB2	UBB	0.11	0.04	2.55	0.0107	0.145
CERAD	IN_LAMP5_LHX6	UBB	0.18	0.05	3.40	0.000672	0.0369
CERAD	IN_LAMP5_RELN	UBB	0.06	0.04	1.40	0.163	0.561
CERAD	IN_PVALB	UBB	0.06	0.04	1.73	0.0841	0.432
CERAD	IN_PVALB_CHC	UBB	0.08	0.06	1.30	0.194	0.607
CERAD	IN_SST	UBB	0.07	0.04	1.88	0.0606	0.366
CERAD	IN_VIP	UBB	0.10	0.04	2.86	0.00425	0.0429
CERAD	Micro	UBB	-0.05	0.04	-1.13	0.258	0.547
CERAD	OPC	UBB	0.13	0.04	3.27	0.00106	0.0662
CERAD	Oligo	UBB	-0.03	0.03	-1.06	0.29	0.501
CERAD	PC	UBB	-0.04	0.14	-0.27	0.79	0.967
CERAD	Astro	UBC	0.23	0.05	4.71	2.42e-06	9.97e-05
CERAD	EN_L2_3_IT	UBC	0.12	0.03	3.87	0.000111	0.0036
CERAD	EN_L3_5_IT_1	UBC	0.14	0.04	3.61	0.000308	0.0115
CERAD	EN_L3_5_IT_2	UBC	0.05	0.03	1.52	0.129	0.353
CERAD	EN_L3_5_IT_3	UBC	0.11	0.03	3.32	0.000901	0.0106
CERAD	EN_L5_6_NP	UBC	0.09	0.05	1.79	0.0741	0.486
CERAD	EN_L5_ET	UBC	0.12	0.35	0.34	0.734	0.999
CERAD	EN_L6B	UBC	0.17	0.05	3.32	0.000902	0.0277
CERAD	EN_L6_CT	UBC	0.07	0.05	1.48	0.138	0.432
CERAD	EN_L6_IT_1	UBC	0.11	0.05	2.22	0.0263	0.22
CERAD	EN_L6_IT_2	UBC	0.05	0.06	0.87	0.384	0.763
CERAD	Endo	UBC	-0.04	0.06	-0.72	0.47	0.802
CERAD	IN_ADARB2	UBC	0.13	0.04	3.21	0.00132	0.0536
CERAD	IN_LAMP5_LHX6	UBC	0.03	0.05	0.66	0.509	0.81
CERAD	IN_LAMP5_RELN	UBC	0.05	0.04	1.34	0.181	0.586
CERAD	IN_PVALB	UBC	0.04	0.04	1.10	0.272	0.676
CERAD	IN_PVALB_CHC	UBC	0.06	0.05	1.18	0.238	0.653
CERAD	IN_SST	UBC	0.04	0.04	1.02	0.306	0.683
CERAD	IN_VIP	UBC	0.04	0.03	1.37	0.172	0.4
CERAD	Micro	UBC	-0.13	0.06	-2.23	0.0259	0.139
CERAD	OPC	UBC	0.07	0.03	1.98	0.0474	0.329
CERAD	Oligo	UBC	-0.01	0.03	-0.36	0.72	0.845
CERAD	PC	UBC	-0.07	0.05	-1.35	0.178	0.763
CERAD	PVM	UBC	0.15	0.13	1.13	0.259	0.824
CERAD	SMC	UBC	-0.00	0.28	-0.01	0.992	0.997
CERAD	VLMC	UBC	0.04	0.08	0.44	0.66	0.905
CERAD	Astro	UBE2A	0.01	0.02	0.37	0.711	0.833
CERAD	EN_L2_3_IT	UBE2A	0.03	0.02	1.32	0.188	0.413
CERAD	EN_L3_5_IT_1	UBE2A	0.01	0.04	0.34	0.736	0.892
CERAD	EN_L3_5_IT_2	UBE2A	0.00	0.03	0.19	0.852	0.936
CERAD	EN_L3_5_IT_3	UBE2A	0.04	0.03	1.56	0.119	0.301
CERAD	EN_L5_6_NP	UBE2A	0.09	0.06	1.60	0.11	0.549
CERAD	EN_L6B	UBE2A	0.05	0.05	1.00	0.319	0.671
CERAD	EN_L6_CT	UBE2A	-0.04	0.04	-1.01	0.314	0.642
CERAD	EN_L6_IT_1	UBE2A	0.01	0.04	0.14	0.888	0.971
CERAD	EN_L6_IT_2	UBE2A	-0.08	0.06	-1.33	0.184	0.587
CERAD	Endo	UBE2A	-0.11	0.15	-0.75	0.453	0.792
CERAD	IN_ADARB2	UBE2A	-0.02	0.04	-0.55	0.582	0.839
CERAD	IN_LAMP5_LHX6	UBE2A	-0.04	0.06	-0.74	0.461	0.781
CERAD	IN_LAMP5_RELN	UBE2A	0.01	0.04	0.32	0.75	0.927
CERAD	IN_PVALB	UBE2A	-0.02	0.03	-0.64	0.525	0.84
CERAD	IN_PVALB_CHC	UBE2A	-0.08	0.15	-0.55	0.582	0.863
CERAD	IN_SST	UBE2A	0.01	0.04	0.31	0.758	0.917
CERAD	IN_VIP	UBE2A	0.00	0.03	0.00	0.998	0.999
CERAD	Micro	UBE2A	-0.00	0.03	-0.07	0.941	0.979
CERAD	OPC	UBE2A	0.02	0.03	0.79	0.431	0.752
CERAD	Oligo	UBE2A	0.01	0.02	0.68	0.495	0.686
CERAD	PC	UBE2A	-0.04	0.14	-0.31	0.755	0.965
CERAD	Adaptive	UBE2B	0.12	0.12	0.96	0.337	0.866
CERAD	Astro	UBE2B	-0.06	0.03	-1.74	0.0823	0.211
CERAD	EN_L2_3_IT	UBE2B	0.00	0.01	0.15	0.881	0.946
CERAD	EN_L3_5_IT_1	UBE2B	0.02	0.02	1.02	0.306	0.599
CERAD	EN_L3_5_IT_2	UBE2B	-0.02	0.01	-1.27	0.205	0.458
CERAD	EN_L3_5_IT_3	UBE2B	-0.02	0.01	-1.62	0.104	0.279
CERAD	EN_L5_6_NP	UBE2B	-0.00	0.02	-0.19	0.846	0.972
CERAD	EN_L5_ET	UBE2B	0.10	0.19	0.55	0.582	0.999
CERAD	EN_L6B	UBE2B	0.02	0.03	0.70	0.484	0.789
CERAD	EN_L6_CT	UBE2B	0.04	0.02	1.87	0.0612	0.277
CERAD	EN_L6_IT_1	UBE2B	0.04	0.02	1.92	0.0546	0.316
CERAD	EN_L6_IT_2	UBE2B	0.04	0.03	1.34	0.181	0.583
CERAD	Endo	UBE2B	-0.07	0.05	-1.45	0.148	0.535
CERAD	IN_ADARB2	UBE2B	0.06	0.02	2.51	0.0121	0.158
CERAD	IN_LAMP5_LHX6	UBE2B	0.00	0.03	0.09	0.926	0.981
CERAD	IN_LAMP5_RELN	UBE2B	-0.01	0.02	-0.51	0.612	0.876
CERAD	IN_PVALB	UBE2B	-0.02	0.02	-1.47	0.142	0.532
CERAD	IN_PVALB_CHC	UBE2B	-0.01	0.03	-0.21	0.834	0.96
CERAD	IN_SST	UBE2B	0.01	0.02	0.36	0.722	0.906
CERAD	IN_VIP	UBE2B	-0.01	0.02	-0.72	0.469	0.694
CERAD	Micro	UBE2B	0.03	0.03	1.09	0.278	0.568
CERAD	OPC	UBE2B	0.00	0.02	0.08	0.935	0.98
CERAD	Oligo	UBE2B	0.01	0.02	0.27	0.788	0.885
CERAD	PC	UBE2B	-0.06	0.05	-1.21	0.226	0.796
CERAD	PVM	UBE2B	-0.09	0.08	-1.16	0.246	0.823
CERAD	SMC	UBE2B	0.30	0.25	1.17	0.24	0.932
CERAD	VLMC	UBE2B	0.02	0.06	0.32	0.747	0.933
CERAD	Astro	UBE2D1	-0.01	0.03	-0.28	0.781	0.879
CERAD	EN_L2_3_IT	UBE2D1	0.02	0.02	0.78	0.434	0.661
CERAD	EN_L3_5_IT_1	UBE2D1	0.04	0.03	1.23	0.22	0.51
CERAD	EN_L3_5_IT_2	UBE2D1	0.01	0.02	0.56	0.574	0.779
CERAD	EN_L3_5_IT_3	UBE2D1	0.05	0.02	2.21	0.0274	0.116
CERAD	EN_L5_6_NP	UBE2D1	0.04	0.05	0.85	0.393	0.808
CERAD	EN_L5_ET	UBE2D1	0.13	0.35	0.36	0.717	0.999
CERAD	EN_L6B	UBE2D1	0.00	0.04	0.05	0.963	0.989
CERAD	EN_L6_CT	UBE2D1	0.04	0.04	0.85	0.393	0.706
CERAD	EN_L6_IT_1	UBE2D1	0.02	0.03	0.66	0.509	0.807
CERAD	EN_L6_IT_2	UBE2D1	0.01	0.04	0.15	0.884	0.967
CERAD	Endo	UBE2D1	0.00	0.13	0.01	0.993	0.997
CERAD	IN_ADARB2	UBE2D1	0.05	0.04	1.36	0.174	0.517
CERAD	IN_LAMP5_LHX6	UBE2D1	0.01	0.05	0.15	0.884	0.968
CERAD	IN_LAMP5_RELN	UBE2D1	0.03	0.03	0.93	0.352	0.73
CERAD	IN_PVALB	UBE2D1	0.03	0.03	1.01	0.312	0.708
CERAD	IN_PVALB_CHC	UBE2D1	0.13	0.07	1.94	0.0522	0.34
CERAD	IN_SST	UBE2D1	0.04	0.03	1.09	0.276	0.662
CERAD	IN_VIP	UBE2D1	0.01	0.03	0.40	0.689	0.839
CERAD	Micro	UBE2D1	0.13	0.04	3.21	0.00134	0.0177
CERAD	OPC	UBE2D1	0.06	0.03	2.17	0.0297	0.276
CERAD	Oligo	UBE2D1	-0.01	0.03	-0.48	0.631	0.786
CERAD	PC	UBE2D1	0.07	0.17	0.43	0.666	0.95
CERAD	Adaptive	UBE2D2	0.03	0.10	0.32	0.747	0.973
CERAD	Astro	UBE2D2	0.00	0.02	0.19	0.845	0.918
CERAD	EN_L2_3_IT	UBE2D2	0.00	0.01	0.15	0.878	0.944
CERAD	EN_L3_5_IT_1	UBE2D2	-0.00	0.02	-0.06	0.95	0.981
CERAD	EN_L3_5_IT_2	UBE2D2	-0.00	0.02	-0.04	0.971	0.99
CERAD	EN_L3_5_IT_3	UBE2D2	-0.00	0.02	-0.06	0.95	0.978
CERAD	EN_L5_6_NP	UBE2D2	-0.03	0.03	-1.14	0.255	0.71
CERAD	EN_L5_ET	UBE2D2	0.14	0.25	0.55	0.581	0.999
CERAD	EN_L6B	UBE2D2	-0.01	0.03	-0.52	0.6	0.848
CERAD	EN_L6_CT	UBE2D2	-0.01	0.02	-0.52	0.604	0.843
CERAD	EN_L6_IT_1	UBE2D2	-0.00	0.02	-0.13	0.899	0.974
CERAD	EN_L6_IT_2	UBE2D2	-0.01	0.03	-0.24	0.813	0.946
CERAD	Endo	UBE2D2	-0.09	0.05	-1.84	0.0652	0.38
CERAD	IN_ADARB2	UBE2D2	-0.02	0.02	-0.81	0.417	0.737
CERAD	IN_LAMP5_LHX6	UBE2D2	0.05	0.03	1.79	0.0727	0.374
CERAD	IN_LAMP5_RELN	UBE2D2	-0.02	0.02	-0.85	0.393	0.754
CERAD	IN_PVALB	UBE2D2	0.03	0.02	1.50	0.134	0.521
CERAD	IN_PVALB_CHC	UBE2D2	0.05	0.03	1.48	0.138	0.534
CERAD	IN_SST	UBE2D2	0.01	0.02	0.65	0.517	0.813
CERAD	IN_VIP	UBE2D2	0.03	0.01	2.05	0.0404	0.173
CERAD	Micro	UBE2D2	0.06	0.03	2.14	0.0321	0.16
CERAD	OPC	UBE2D2	-0.01	0.02	-0.30	0.762	0.921
CERAD	Oligo	UBE2D2	-0.01	0.01	-0.51	0.609	0.771
CERAD	PC	UBE2D2	0.07	0.05	1.34	0.179	0.765
CERAD	PVM	UBE2D2	0.07	0.07	0.99	0.321	0.866
CERAD	SMC	UBE2D2	-0.02	0.22	-0.09	0.926	0.997
CERAD	VLMC	UBE2D2	0.04	0.05	0.77	0.444	0.799
CERAD	Adaptive	UBE2D3	0.03	0.08	0.45	0.653	0.952
CERAD	Astro	UBE2D3	0.04	0.02	1.94	0.0528	0.156
CERAD	EN_L2_3_IT	UBE2D3	0.06	0.02	3.43	0.000598	0.0108
CERAD	EN_L3_5_IT_1	UBE2D3	0.07	0.02	3.53	0.000419	0.0139
CERAD	EN_L3_5_IT_2	UBE2D3	0.06	0.02	3.13	0.00172	0.0221
CERAD	EN_L3_5_IT_3	UBE2D3	0.07	0.02	3.91	9.32e-05	0.00196
CERAD	EN_L5_6_NP	UBE2D3	0.04	0.02	1.59	0.113	0.551
CERAD	EN_L5_ET	UBE2D3	0.14	0.15	0.95	0.34	0.999
CERAD	EN_L6B	UBE2D3	0.07	0.02	2.73	0.00628	0.0924
CERAD	EN_L6_CT	UBE2D3	0.06	0.02	2.80	0.00504	0.0608
CERAD	EN_L6_IT_1	UBE2D3	0.08	0.02	3.22	0.0013	0.0388
CERAD	EN_L6_IT_2	UBE2D3	0.09	0.03	3.23	0.00124	0.0695
CERAD	Endo	UBE2D3	0.03	0.05	0.57	0.57	0.849
CERAD	IN_ADARB2	UBE2D3	-0.00	0.02	-0.01	0.988	0.997
CERAD	IN_LAMP5_LHX6	UBE2D3	0.03	0.02	1.18	0.237	0.609
CERAD	IN_LAMP5_RELN	UBE2D3	0.01	0.02	0.57	0.567	0.856
CERAD	IN_PVALB	UBE2D3	0.03	0.02	1.84	0.0663	0.393
CERAD	IN_PVALB_CHC	UBE2D3	0.02	0.03	0.69	0.492	0.822
CERAD	IN_SST	UBE2D3	0.03	0.02	1.69	0.0905	0.433
CERAD	IN_VIP	UBE2D3	0.03	0.02	1.58	0.114	0.319
CERAD	Micro	UBE2D3	0.03	0.02	1.38	0.168	0.433
CERAD	OPC	UBE2D3	0.03	0.02	1.88	0.0595	0.358
CERAD	Oligo	UBE2D3	0.04	0.02	2.44	0.0148	0.071
CERAD	PC	UBE2D3	0.05	0.04	1.06	0.291	0.835
CERAD	PVM	UBE2D3	0.04	0.06	0.66	0.512	0.949
CERAD	SMC	UBE2D3	0.15	0.10	1.47	0.141	0.932
CERAD	VLMC	UBE2D3	0.11	0.04	2.57	0.0102	0.177
CERAD	Astro	UBE2D4	-0.08	0.02	-3.29	0.001	0.00906
CERAD	EN_L2_3_IT	UBE2D4	-0.03	0.02	-1.73	0.0833	0.252
CERAD	EN_L3_5_IT_1	UBE2D4	-0.03	0.03	-0.83	0.405	0.687
CERAD	EN_L3_5_IT_2	UBE2D4	-0.04	0.02	-1.88	0.0604	0.227
CERAD	EN_L3_5_IT_3	UBE2D4	-0.03	0.02	-1.27	0.203	0.416
CERAD	EN_L5_6_NP	UBE2D4	0.00	0.05	0.03	0.974	0.997
CERAD	EN_L6B	UBE2D4	-0.02	0.05	-0.46	0.643	0.87
CERAD	EN_L6_CT	UBE2D4	0.02	0.04	0.45	0.65	0.864
CERAD	EN_L6_IT_1	UBE2D4	0.02	0.04	0.64	0.523	0.813
CERAD	EN_L6_IT_2	UBE2D4	-0.01	0.06	-0.25	0.801	0.942
CERAD	IN_ADARB2	UBE2D4	-0.04	0.04	-1.01	0.315	0.656
CERAD	IN_LAMP5_LHX6	UBE2D4	-0.10	0.05	-1.99	0.0469	0.306
CERAD	IN_LAMP5_RELN	UBE2D4	-0.01	0.04	-0.19	0.853	0.958
CERAD	IN_PVALB	UBE2D4	-0.00	0.03	-0.02	0.982	0.995
CERAD	IN_PVALB_CHC	UBE2D4	-0.00	0.05	-0.07	0.946	0.986
CERAD	IN_SST	UBE2D4	-0.03	0.04	-0.79	0.432	0.771
CERAD	IN_VIP	UBE2D4	-0.06	0.02	-2.50	0.0126	0.0844
CERAD	Micro	UBE2D4	-0.06	0.05	-1.27	0.205	0.482
CERAD	OPC	UBE2D4	-0.08	0.03	-2.49	0.0129	0.19
CERAD	Oligo	UBE2D4	-0.11	0.02	-4.38	1.17e-05	0.000562
CERAD	Adaptive	UBE2E1	-0.11	0.12	-0.92	0.36	0.876
CERAD	Astro	UBE2E1	-0.00	0.02	-0.10	0.919	0.959
CERAD	EN_L2_3_IT	UBE2E1	0.01	0.01	0.48	0.63	0.803
CERAD	EN_L3_5_IT_1	UBE2E1	0.02	0.02	0.89	0.375	0.662
CERAD	EN_L3_5_IT_2	UBE2E1	-0.03	0.02	-1.38	0.167	0.406
CERAD	EN_L3_5_IT_3	UBE2E1	0.01	0.02	0.45	0.65	0.808
CERAD	EN_L5_6_NP	UBE2E1	-0.03	0.03	-0.88	0.379	0.797
CERAD	EN_L5_ET	UBE2E1	-0.10	0.18	-0.56	0.574	0.999
CERAD	EN_L6B	UBE2E1	0.05	0.05	1.04	0.297	0.651
CERAD	EN_L6_CT	UBE2E1	0.02	0.03	0.50	0.619	0.85
CERAD	EN_L6_IT_1	UBE2E1	0.03	0.03	1.36	0.174	0.53
CERAD	EN_L6_IT_2	UBE2E1	0.01	0.04	0.37	0.71	0.914
CERAD	Endo	UBE2E1	0.02	0.05	0.36	0.72	0.914
CERAD	IN_ADARB2	UBE2E1	-0.02	0.03	-0.52	0.604	0.854
CERAD	IN_LAMP5_LHX6	UBE2E1	0.01	0.03	0.28	0.779	0.931
CERAD	IN_LAMP5_RELN	UBE2E1	0.03	0.03	0.89	0.375	0.745
CERAD	IN_PVALB	UBE2E1	-0.01	0.02	-0.61	0.542	0.848
CERAD	IN_PVALB_CHC	UBE2E1	-0.08	0.03	-2.54	0.011	0.148
CERAD	IN_SST	UBE2E1	0.00	0.02	0.13	0.897	0.97
CERAD	IN_VIP	UBE2E1	-0.01	0.02	-0.52	0.601	0.789
CERAD	Micro	UBE2E1	-0.02	0.02	-1.25	0.213	0.493
CERAD	OPC	UBE2E1	0.02	0.02	1.13	0.257	0.626
CERAD	Oligo	UBE2E1	-0.04	0.01	-2.36	0.0184	0.0817
CERAD	PC	UBE2E1	-0.00	0.06	-0.04	0.967	0.994
CERAD	PVM	UBE2E1	0.01	0.06	0.23	0.82	0.988
CERAD	SMC	UBE2E1	0.14	0.12	1.20	0.228	0.932
CERAD	VLMC	UBE2E1	0.01	0.05	0.29	0.773	0.939
CERAD	Astro	UBE2E2	0.03	0.02	1.21	0.228	0.415
CERAD	EN_L2_3_IT	UBE2E2	0.05	0.02	2.86	0.00422	0.0383
CERAD	EN_L3_5_IT_1	UBE2E2	0.04	0.02	2.00	0.045	0.221
CERAD	EN_L3_5_IT_2	UBE2E2	0.02	0.02	1.07	0.286	0.551
CERAD	EN_L3_5_IT_3	UBE2E2	0.04	0.02	2.38	0.0174	0.0847
CERAD	EN_L5_6_NP	UBE2E2	0.04	0.02	1.60	0.11	0.548
CERAD	EN_L5_ET	UBE2E2	0.16	0.13	1.24	0.216	0.999
CERAD	EN_L6B	UBE2E2	0.06	0.02	2.67	0.00752	0.101
CERAD	EN_L6_CT	UBE2E2	0.03	0.02	1.41	0.16	0.469
CERAD	EN_L6_IT_1	UBE2E2	0.07	0.02	3.39	0.000689	0.0264
CERAD	EN_L6_IT_2	UBE2E2	0.07	0.03	2.60	0.0092	0.168
CERAD	Endo	UBE2E2	-0.01	0.06	-0.15	0.883	0.969
CERAD	IN_ADARB2	UBE2E2	0.05	0.02	2.20	0.028	0.235
CERAD	IN_LAMP5_LHX6	UBE2E2	0.08	0.02	3.09	0.00203	0.0628
CERAD	IN_LAMP5_RELN	UBE2E2	0.05	0.02	2.24	0.0248	0.261
CERAD	IN_PVALB	UBE2E2	0.05	0.02	3.00	0.00267	0.0767
CERAD	IN_PVALB_CHC	UBE2E2	0.05	0.02	2.44	0.0146	0.174
CERAD	IN_SST	UBE2E2	0.03	0.02	1.37	0.172	0.555
CERAD	IN_VIP	UBE2E2	0.02	0.01	1.26	0.207	0.444
CERAD	Micro	UBE2E2	-0.02	0.02	-0.93	0.354	0.642
CERAD	OPC	UBE2E2	0.02	0.01	1.29	0.196	0.567
CERAD	Oligo	UBE2E2	-0.01	0.02	-0.98	0.329	0.542
CERAD	PC	UBE2E2	-0.01	0.04	-0.34	0.731	0.961
CERAD	PVM	UBE2E2	0.04	0.05	0.85	0.397	0.896
CERAD	SMC	UBE2E2	-0.02	0.10	-0.20	0.84	0.986
CERAD	VLMC	UBE2E2	0.06	0.05	1.08	0.279	0.674
CERAD	Astro	UBE2E3	-0.06	0.02	-2.66	0.0079	0.0411
CERAD	EN_L2_3_IT	UBE2E3	-0.02	0.02	-1.15	0.251	0.486
CERAD	EN_L3_5_IT_1	UBE2E3	-0.01	0.02	-0.71	0.481	0.741
CERAD	EN_L3_5_IT_2	UBE2E3	-0.01	0.02	-0.70	0.486	0.72
CERAD	EN_L3_5_IT_3	UBE2E3	0.02	0.02	1.07	0.286	0.514
CERAD	EN_L5_6_NP	UBE2E3	0.01	0.04	0.23	0.819	0.963
CERAD	EN_L5_ET	UBE2E3	0.28	0.20	1.42	0.157	0.989
CERAD	EN_L6B	UBE2E3	0.02	0.03	0.71	0.479	0.787
CERAD	EN_L6_CT	UBE2E3	0.01	0.03	0.39	0.693	0.885
CERAD	EN_L6_IT_1	UBE2E3	-0.00	0.03	-0.09	0.932	0.982
CERAD	EN_L6_IT_2	UBE2E3	-0.02	0.04	-0.45	0.651	0.893
CERAD	Endo	UBE2E3	-0.19	0.06	-3.16	0.00156	0.0648
CERAD	IN_ADARB2	UBE2E3	0.03	0.03	1.02	0.308	0.65
CERAD	IN_LAMP5_LHX6	UBE2E3	-0.02	0.04	-0.65	0.516	0.814
CERAD	IN_LAMP5_RELN	UBE2E3	0.04	0.03	1.44	0.15	0.544
CERAD	IN_PVALB	UBE2E3	0.01	0.02	0.50	0.615	0.88
CERAD	IN_PVALB_CHC	UBE2E3	-0.03	0.03	-0.91	0.363	0.747
CERAD	IN_SST	UBE2E3	-0.02	0.02	-0.85	0.396	0.75
CERAD	IN_VIP	UBE2E3	0.01	0.02	0.71	0.481	0.703
CERAD	Micro	UBE2E3	-0.03	0.02	-1.14	0.254	0.543
CERAD	OPC	UBE2E3	-0.01	0.02	-0.51	0.612	0.855
CERAD	Oligo	UBE2E3	-0.01	0.02	-0.51	0.613	0.774
CERAD	PC	UBE2E3	-0.05	0.05	-0.89	0.374	0.862
CERAD	PVM	UBE2E3	-0.09	0.08	-1.10	0.27	0.834
CERAD	SMC	UBE2E3	0.55	0.27	2.00	0.0454	0.816
CERAD	VLMC	UBE2E3	0.00	0.06	0.07	0.943	0.988
CERAD	Astro	UBE2F-SCLY	0.00	0.04	0.03	0.978	0.989
CERAD	EN_L2_3_IT	UBE2F-SCLY	0.01	0.03	0.54	0.591	0.776
CERAD	EN_L3_5_IT_1	UBE2F-SCLY	0.05	0.06	0.82	0.41	0.691
CERAD	EN_L3_5_IT_2	UBE2F-SCLY	-0.01	0.04	-0.19	0.848	0.934
CERAD	EN_L3_5_IT_3	UBE2F-SCLY	0.02	0.04	0.61	0.54	0.737
CERAD	EN_L5_6_NP	UBE2F-SCLY	-0.10	0.18	-0.52	0.6	0.899
CERAD	EN_L6_IT_1	UBE2F-SCLY	-0.04	0.06	-0.63	0.528	0.816
CERAD	IN_LAMP5_RELN	UBE2F-SCLY	-0.01	0.06	-0.18	0.858	0.961
CERAD	IN_PVALB	UBE2F-SCLY	0.04	0.04	1.14	0.254	0.661
CERAD	IN_SST	UBE2F-SCLY	0.08	0.06	1.46	0.145	0.522
CERAD	IN_VIP	UBE2F-SCLY	-0.02	0.04	-0.46	0.648	0.816
CERAD	Micro	UBE2F-SCLY	0.09	0.06	1.51	0.132	0.379
CERAD	OPC	UBE2F-SCLY	0.06	0.05	1.18	0.24	0.61
CERAD	Oligo	UBE2F-SCLY	0.08	0.03	2.78	0.00536	0.0362
CERAD	Adaptive	UBE2G1	0.11	0.11	1.01	0.312	0.842
CERAD	Astro	UBE2G1	0.06	0.02	2.82	0.00476	0.0287
CERAD	EN_L2_3_IT	UBE2G1	0.01	0.01	0.47	0.637	0.807
CERAD	EN_L3_5_IT_1	UBE2G1	-0.01	0.02	-0.28	0.78	0.913
CERAD	EN_L3_5_IT_2	UBE2G1	-0.02	0.02	-1.28	0.2	0.452
CERAD	EN_L3_5_IT_3	UBE2G1	-0.00	0.02	-0.16	0.873	0.941
CERAD	EN_L5_6_NP	UBE2G1	-0.02	0.03	-0.75	0.454	0.84
CERAD	EN_L5_ET	UBE2G1	0.19	0.25	0.76	0.446	0.999
CERAD	EN_L6B	UBE2G1	0.03	0.03	1.05	0.295	0.649
CERAD	EN_L6_CT	UBE2G1	-0.01	0.03	-0.48	0.63	0.855
CERAD	EN_L6_IT_1	UBE2G1	0.01	0.02	0.36	0.719	0.908
CERAD	EN_L6_IT_2	UBE2G1	-0.02	0.03	-0.68	0.497	0.831
CERAD	Endo	UBE2G1	-0.08	0.06	-1.43	0.154	0.542
CERAD	IN_ADARB2	UBE2G1	-0.03	0.03	-1.22	0.221	0.568
CERAD	IN_LAMP5_LHX6	UBE2G1	0.01	0.03	0.25	0.803	0.941
CERAD	IN_LAMP5_RELN	UBE2G1	0.04	0.02	1.56	0.12	0.502
CERAD	IN_PVALB	UBE2G1	-0.01	0.02	-0.43	0.666	0.899
CERAD	IN_PVALB_CHC	UBE2G1	-0.03	0.03	-0.99	0.323	0.726
CERAD	IN_SST	UBE2G1	0.02	0.02	1.12	0.261	0.652
CERAD	IN_VIP	UBE2G1	0.02	0.02	1.35	0.177	0.407
CERAD	Micro	UBE2G1	-0.01	0.02	-0.25	0.8	0.924
CERAD	OPC	UBE2G1	-0.01	0.02	-0.38	0.7	0.893
CERAD	Oligo	UBE2G1	-0.01	0.02	-0.48	0.634	0.789
CERAD	PC	UBE2G1	0.01	0.06	0.19	0.847	0.973
CERAD	PVM	UBE2G1	0.11	0.07	1.49	0.135	0.735
CERAD	SMC	UBE2G1	0.14	0.23	0.62	0.536	0.979
CERAD	VLMC	UBE2G1	0.05	0.06	0.87	0.383	0.757
CERAD	Astro	UBE2G2	0.07	0.02	3.69	0.000225	0.00308
CERAD	EN_L2_3_IT	UBE2G2	0.02	0.02	1.31	0.192	0.418
CERAD	EN_L3_5_IT_1	UBE2G2	0.04	0.02	1.84	0.0664	0.272
CERAD	EN_L3_5_IT_2	UBE2G2	0.03	0.02	1.87	0.0613	0.229
CERAD	EN_L3_5_IT_3	UBE2G2	0.05	0.02	2.79	0.0052	0.0373
CERAD	EN_L5_6_NP	UBE2G2	0.06	0.03	1.76	0.0783	0.494
CERAD	EN_L5_ET	UBE2G2	0.16	0.22	0.72	0.473	0.999
CERAD	EN_L6B	UBE2G2	0.01	0.03	0.49	0.623	0.859
CERAD	EN_L6_CT	UBE2G2	-0.03	0.02	-1.31	0.189	0.509
CERAD	EN_L6_IT_1	UBE2G2	0.06	0.02	2.44	0.0147	0.161
CERAD	EN_L6_IT_2	UBE2G2	0.06	0.03	1.90	0.0576	0.368
CERAD	Endo	UBE2G2	0.08	0.05	1.46	0.144	0.532
CERAD	IN_ADARB2	UBE2G2	-0.02	0.02	-0.89	0.373	0.702
CERAD	IN_LAMP5_LHX6	UBE2G2	0.03	0.03	1.16	0.248	0.617
CERAD	IN_LAMP5_RELN	UBE2G2	0.00	0.03	0.16	0.869	0.964
CERAD	IN_PVALB	UBE2G2	0.03	0.02	1.57	0.116	0.49
CERAD	IN_PVALB_CHC	UBE2G2	-0.02	0.03	-0.60	0.548	0.846
CERAD	IN_SST	UBE2G2	0.01	0.02	0.59	0.555	0.831
CERAD	IN_VIP	UBE2G2	0.01	0.02	0.82	0.41	0.647
CERAD	Micro	UBE2G2	0.07	0.03	2.65	0.00811	0.0637
CERAD	OPC	UBE2G2	0.02	0.02	1.06	0.287	0.651
CERAD	Oligo	UBE2G2	0.05	0.02	2.84	0.00452	0.0321
CERAD	PC	UBE2G2	-0.01	0.06	-0.18	0.86	0.976
CERAD	PVM	UBE2G2	0.06	0.07	0.83	0.405	0.896
CERAD	VLMC	UBE2G2	0.10	0.05	2.02	0.0437	0.326
CERAD	Adaptive	UBE2H	-0.11	0.10	-1.13	0.259	0.82
CERAD	Astro	UBE2H	-0.02	0.03	-0.72	0.474	0.662
CERAD	EN_L2_3_IT	UBE2H	0.03	0.01	2.27	0.0233	0.116
CERAD	EN_L3_5_IT_1	UBE2H	0.06	0.02	3.22	0.00129	0.0279
CERAD	EN_L3_5_IT_2	UBE2H	0.03	0.02	1.64	0.101	0.307
CERAD	EN_L3_5_IT_3	UBE2H	0.05	0.01	3.77	0.00016	0.00293
CERAD	EN_L5_6_NP	UBE2H	0.05	0.03	2.07	0.0383	0.375
CERAD	EN_L5_ET	UBE2H	-0.18	0.20	-0.87	0.387	0.999
CERAD	EN_L6B	UBE2H	0.06	0.03	2.21	0.027	0.208
CERAD	EN_L6_CT	UBE2H	0.05	0.02	2.32	0.0203	0.146
CERAD	EN_L6_IT_1	UBE2H	0.06	0.02	2.54	0.0112	0.141
CERAD	EN_L6_IT_2	UBE2H	0.05	0.03	1.82	0.0684	0.396
CERAD	Endo	UBE2H	-0.03	0.04	-0.66	0.506	0.822
CERAD	IN_ADARB2	UBE2H	0.02	0.02	0.78	0.438	0.749
CERAD	IN_LAMP5_LHX6	UBE2H	0.06	0.02	2.57	0.0103	0.151
CERAD	IN_LAMP5_RELN	UBE2H	0.02	0.02	0.97	0.334	0.717
CERAD	IN_PVALB	UBE2H	0.03	0.02	1.95	0.0512	0.35
CERAD	IN_PVALB_CHC	UBE2H	0.04	0.03	1.71	0.0864	0.437
CERAD	IN_SST	UBE2H	0.01	0.02	0.92	0.357	0.722
CERAD	IN_VIP	UBE2H	0.03	0.01	2.09	0.0368	0.165
CERAD	Micro	UBE2H	-0.04	0.02	-1.91	0.0556	0.226
CERAD	OPC	UBE2H	0.02	0.02	1.12	0.263	0.631
CERAD	Oligo	UBE2H	-0.02	0.02	-1.45	0.148	0.327
CERAD	PC	UBE2H	0.07	0.05	1.45	0.147	0.741
CERAD	PVM	UBE2H	0.03	0.07	0.35	0.728	0.981
CERAD	SMC	UBE2H	0.08	0.11	0.67	0.5	0.979
CERAD	VLMC	UBE2H	0.03	0.05	0.63	0.527	0.844
CERAD	Astro	UBE2I	0.02	0.02	0.99	0.323	0.519
CERAD	EN_L2_3_IT	UBE2I	0.03	0.02	1.70	0.0898	0.264
CERAD	EN_L3_5_IT_1	UBE2I	0.00	0.03	0.03	0.98	0.993
CERAD	EN_L3_5_IT_2	UBE2I	0.01	0.02	0.25	0.805	0.912
CERAD	EN_L3_5_IT_3	UBE2I	0.04	0.02	2.09	0.0367	0.141
CERAD	EN_L5_6_NP	UBE2I	-0.00	0.04	-0.06	0.954	0.991
CERAD	EN_L6B	UBE2I	0.02	0.04	0.39	0.694	0.892
CERAD	EN_L6_CT	UBE2I	0.04	0.03	1.24	0.217	0.545
CERAD	EN_L6_IT_1	UBE2I	0.04	0.03	1.15	0.25	0.613
CERAD	EN_L6_IT_2	UBE2I	0.04	0.05	0.76	0.448	0.803
CERAD	Endo	UBE2I	-0.11	0.14	-0.78	0.433	0.777
CERAD	IN_ADARB2	UBE2I	0.03	0.04	0.87	0.384	0.711
CERAD	IN_LAMP5_LHX6	UBE2I	0.09	0.04	2.10	0.0355	0.272
CERAD	IN_LAMP5_RELN	UBE2I	-0.01	0.03	-0.34	0.735	0.921
CERAD	IN_PVALB	UBE2I	0.03	0.03	1.02	0.309	0.706
CERAD	IN_PVALB_CHC	UBE2I	0.05	0.04	1.11	0.267	0.683
CERAD	IN_SST	UBE2I	0.02	0.03	0.66	0.511	0.811
CERAD	IN_VIP	UBE2I	0.02	0.02	0.77	0.439	0.672
CERAD	Micro	UBE2I	0.02	0.03	0.81	0.418	0.695
CERAD	OPC	UBE2I	-0.01	0.02	-0.58	0.565	0.829
CERAD	Oligo	UBE2I	0.03	0.02	2.08	0.0376	0.131
CERAD	PC	UBE2I	0.08	0.13	0.59	0.553	0.92
CERAD	Astro	UBE2J1	-0.00	0.02	-0.17	0.863	0.928
CERAD	EN_L2_3_IT	UBE2J1	0.02	0.02	1.17	0.241	0.476
CERAD	EN_L3_5_IT_1	UBE2J1	0.03	0.03	0.87	0.387	0.673
CERAD	EN_L3_5_IT_2	UBE2J1	0.01	0.02	0.23	0.82	0.92
CERAD	EN_L3_5_IT_3	UBE2J1	0.01	0.02	0.46	0.647	0.806
CERAD	EN_L5_6_NP	UBE2J1	0.04	0.04	0.93	0.353	0.78
CERAD	EN_L6B	UBE2J1	0.10	0.04	2.44	0.0149	0.148
CERAD	EN_L6_CT	UBE2J1	0.04	0.03	1.09	0.274	0.602
CERAD	EN_L6_IT_1	UBE2J1	0.02	0.03	0.72	0.471	0.786
CERAD	EN_L6_IT_2	UBE2J1	0.09	0.05	1.90	0.0577	0.368
CERAD	Endo	UBE2J1	0.11	0.06	1.75	0.0793	0.417
CERAD	IN_ADARB2	UBE2J1	0.05	0.03	1.42	0.155	0.493
CERAD	IN_LAMP5_LHX6	UBE2J1	0.01	0.04	0.13	0.895	0.971
CERAD	IN_LAMP5_RELN	UBE2J1	0.01	0.03	0.26	0.795	0.939
CERAD	IN_PVALB	UBE2J1	0.03	0.02	1.06	0.291	0.69
CERAD	IN_PVALB_CHC	UBE2J1	0.14	0.05	2.93	0.00335	0.074
CERAD	IN_SST	UBE2J1	-0.02	0.03	-0.65	0.514	0.812
CERAD	IN_VIP	UBE2J1	0.03	0.02	1.65	0.0984	0.292
CERAD	Micro	UBE2J1	-0.02	0.06	-0.31	0.757	0.901
CERAD	OPC	UBE2J1	0.01	0.02	0.45	0.65	0.876
CERAD	Oligo	UBE2J1	0.02	0.02	0.82	0.413	0.62
CERAD	PC	UBE2J1	-0.01	0.13	-0.05	0.961	0.993
CERAD	Astro	UBE2J2	0.01	0.03	0.51	0.613	0.766
CERAD	EN_L2_3_IT	UBE2J2	0.00	0.02	0.16	0.875	0.943
CERAD	EN_L3_5_IT_1	UBE2J2	0.01	0.03	0.26	0.796	0.92
CERAD	EN_L3_5_IT_2	UBE2J2	-0.02	0.02	-0.76	0.446	0.691
CERAD	EN_L3_5_IT_3	UBE2J2	-0.02	0.02	-0.86	0.388	0.61
CERAD	EN_L5_6_NP	UBE2J2	0.00	0.04	0.08	0.936	0.99
CERAD	EN_L6B	UBE2J2	-0.04	0.04	-0.94	0.349	0.697
CERAD	EN_L6_CT	UBE2J2	0.02	0.04	0.41	0.683	0.88
CERAD	EN_L6_IT_1	UBE2J2	-0.02	0.03	-0.63	0.528	0.816
CERAD	EN_L6_IT_2	UBE2J2	0.02	0.05	0.52	0.604	0.874
CERAD	Endo	UBE2J2	-0.14	0.14	-0.99	0.324	0.704
CERAD	IN_ADARB2	UBE2J2	-0.02	0.04	-0.57	0.57	0.832
CERAD	IN_LAMP5_LHX6	UBE2J2	0.01	0.04	0.25	0.801	0.94
CERAD	IN_LAMP5_RELN	UBE2J2	-0.02	0.04	-0.47	0.639	0.887
CERAD	IN_PVALB	UBE2J2	0.00	0.02	0.02	0.981	0.995
CERAD	IN_PVALB_CHC	UBE2J2	-0.01	0.05	-0.16	0.871	0.969
CERAD	IN_SST	UBE2J2	0.05	0.03	1.58	0.114	0.476
CERAD	IN_VIP	UBE2J2	0.03	0.02	1.10	0.272	0.519
CERAD	Micro	UBE2J2	0.01	0.03	0.40	0.69	0.871
CERAD	OPC	UBE2J2	-0.01	0.03	-0.47	0.635	0.868
CERAD	Oligo	UBE2J2	-0.00	0.01	-0.02	0.986	0.993
CERAD	PC	UBE2J2	0.14	0.13	1.07	0.285	0.833
CERAD	Adaptive	UBE2K	0.04	0.08	0.55	0.584	0.945
CERAD	Astro	UBE2K	-0.02	0.02	-0.99	0.321	0.517
CERAD	EN_L2_3_IT	UBE2K	0.02	0.01	1.81	0.071	0.229
CERAD	EN_L3_5_IT_1	UBE2K	0.02	0.02	1.30	0.195	0.479
CERAD	EN_L3_5_IT_2	UBE2K	0.02	0.01	1.44	0.15	0.382
CERAD	EN_L3_5_IT_3	UBE2K	0.01	0.01	1.02	0.309	0.539
CERAD	EN_L5_6_NP	UBE2K	-0.01	0.02	-0.51	0.611	0.903
CERAD	EN_L5_ET	UBE2K	0.19	0.16	1.19	0.234	0.999
CERAD	EN_L6B	UBE2K	0.04	0.02	1.64	0.101	0.4
CERAD	EN_L6_CT	UBE2K	0.01	0.02	0.74	0.461	0.756
CERAD	EN_L6_IT_1	UBE2K	-0.01	0.02	-0.32	0.747	0.919
CERAD	EN_L6_IT_2	UBE2K	0.02	0.02	0.97	0.333	0.729
CERAD	Endo	UBE2K	-0.01	0.04	-0.15	0.882	0.969
CERAD	IN_ADARB2	UBE2K	0.02	0.02	0.83	0.408	0.729
CERAD	IN_LAMP5_LHX6	UBE2K	0.01	0.02	0.38	0.701	0.903
CERAD	IN_LAMP5_RELN	UBE2K	0.01	0.02	0.45	0.65	0.891
CERAD	IN_PVALB	UBE2K	-0.00	0.01	-0.05	0.96	0.991
CERAD	IN_PVALB_CHC	UBE2K	0.03	0.02	1.28	0.201	0.613
CERAD	IN_SST	UBE2K	0.01	0.02	0.75	0.456	0.785
CERAD	IN_VIP	UBE2K	-0.00	0.01	-0.22	0.827	0.917
CERAD	Micro	UBE2K	0.01	0.02	0.51	0.608	0.825
CERAD	OPC	UBE2K	-0.00	0.02	-0.15	0.884	0.963
CERAD	Oligo	UBE2K	0.01	0.01	1.03	0.304	0.517
CERAD	PC	UBE2K	-0.07	0.04	-1.72	0.0852	0.658
CERAD	PVM	UBE2K	0.00	0.05	0.10	0.924	0.993
CERAD	SMC	UBE2K	0.04	0.11	0.35	0.729	0.982
CERAD	VLMC	UBE2K	0.06	0.04	1.54	0.124	0.495
CERAD	Astro	UBE2L3	0.03	0.02	1.48	0.14	0.301
CERAD	EN_L2_3_IT	UBE2L3	0.03	0.01	1.79	0.074	0.234
CERAD	EN_L3_5_IT_1	UBE2L3	0.07	0.02	2.71	0.00667	0.0759
CERAD	EN_L3_5_IT_2	UBE2L3	0.06	0.02	3.27	0.00106	0.0159
CERAD	EN_L3_5_IT_3	UBE2L3	0.04	0.02	2.47	0.0135	0.0714
CERAD	EN_L5_6_NP	UBE2L3	0.06	0.03	1.97	0.0489	0.418
CERAD	EN_L5_ET	UBE2L3	0.07	0.28	0.26	0.797	0.999
CERAD	EN_L6B	UBE2L3	0.04	0.03	1.46	0.143	0.473
CERAD	EN_L6_CT	UBE2L3	0.03	0.03	1.23	0.218	0.547
CERAD	EN_L6_IT_1	UBE2L3	0.02	0.02	0.71	0.48	0.793
CERAD	EN_L6_IT_2	UBE2L3	0.03	0.04	0.68	0.499	0.832
CERAD	Endo	UBE2L3	0.04	0.14	0.30	0.766	0.926
CERAD	IN_ADARB2	UBE2L3	0.03	0.03	0.82	0.411	0.732
CERAD	IN_LAMP5_LHX6	UBE2L3	-0.01	0.03	-0.45	0.65	0.883
CERAD	IN_LAMP5_RELN	UBE2L3	0.02	0.03	0.84	0.398	0.758
CERAD	IN_PVALB	UBE2L3	0.03	0.02	1.54	0.123	0.505
CERAD	IN_PVALB_CHC	UBE2L3	0.03	0.04	0.73	0.464	0.809
CERAD	IN_SST	UBE2L3	0.02	0.02	0.86	0.391	0.746
CERAD	IN_VIP	UBE2L3	0.01	0.02	0.57	0.571	0.768
CERAD	Micro	UBE2L3	-0.00	0.03	-0.14	0.892	0.962
CERAD	OPC	UBE2L3	0.02	0.02	0.91	0.364	0.707
CERAD	Oligo	UBE2L3	0.01	0.01	0.74	0.458	0.657
CERAD	PC	UBE2L3	-0.12	0.14	-0.88	0.377	0.863
CERAD	Astro	UBE2L5	0.11	0.06	1.85	0.0642	0.178
CERAD	EN_L2_3_IT	UBE2L5	-0.07	0.04	-2.11	0.0345	0.147
CERAD	EN_L3_5_IT_2	UBE2L5	-0.13	0.05	-2.47	0.0134	0.0858
CERAD	EN_L3_5_IT_3	UBE2L5	0.04	0.05	0.75	0.452	0.667
CERAD	Astro	UBE2L6	0.06	0.04	1.43	0.152	0.317
CERAD	EN_L2_3_IT	UBE2L6	0.06	0.03	1.79	0.0739	0.234
CERAD	EN_L3_5_IT_1	UBE2L6	-0.03	0.06	-0.50	0.615	0.83
CERAD	EN_L3_5_IT_2	UBE2L6	0.06	0.04	1.38	0.167	0.407
CERAD	EN_L3_5_IT_3	UBE2L6	0.08	0.05	1.51	0.131	0.32
CERAD	EN_L6_IT_1	UBE2L6	0.31	0.16	1.92	0.0554	0.318
CERAD	IN_ADARB2	UBE2L6	-0.02	0.06	-0.30	0.766	0.921
CERAD	IN_LAMP5_RELN	UBE2L6	0.05	0.05	0.96	0.337	0.72
CERAD	IN_PVALB	UBE2L6	-0.01	0.05	-0.19	0.853	0.963
CERAD	IN_SST	UBE2L6	-0.00	0.06	-0.07	0.944	0.984
CERAD	IN_VIP	UBE2L6	0.01	0.04	0.27	0.787	0.896
CERAD	Micro	UBE2L6	0.19	0.05	3.71	0.000205	0.00409
CERAD	OPC	UBE2L6	0.02	0.04	0.58	0.563	0.829
CERAD	Oligo	UBE2L6	0.08	0.03	2.37	0.0178	0.0801
CERAD	Astro	UBE2M	-0.04	0.03	-1.48	0.139	0.3
CERAD	EN_L2_3_IT	UBE2M	0.04	0.02	1.72	0.0861	0.257
CERAD	EN_L3_5_IT_1	UBE2M	-0.00	0.04	-0.02	0.988	0.995
CERAD	EN_L3_5_IT_2	UBE2M	0.04	0.03	1.49	0.135	0.361
CERAD	EN_L3_5_IT_3	UBE2M	-0.01	0.03	-0.37	0.715	0.849
CERAD	EN_L5_6_NP	UBE2M	0.04	0.05	0.80	0.422	0.828
CERAD	EN_L6B	UBE2M	0.06	0.05	1.23	0.22	0.574
CERAD	EN_L6_CT	UBE2M	0.05	0.05	0.89	0.374	0.693
CERAD	EN_L6_IT_1	UBE2M	0.02	0.05	0.41	0.684	0.893
CERAD	EN_L6_IT_2	UBE2M	0.02	0.06	0.29	0.769	0.935
CERAD	IN_ADARB2	UBE2M	-0.03	0.05	-0.56	0.576	0.836
CERAD	IN_LAMP5_LHX6	UBE2M	0.00	0.06	0.08	0.935	0.983
CERAD	IN_LAMP5_RELN	UBE2M	0.01	0.05	0.26	0.796	0.94
CERAD	IN_PVALB	UBE2M	0.03	0.03	0.95	0.341	0.727
CERAD	IN_SST	UBE2M	-0.00	0.04	-0.02	0.984	0.995
CERAD	IN_VIP	UBE2M	0.01	0.03	0.48	0.633	0.807
CERAD	Micro	UBE2M	0.04	0.05	0.78	0.434	0.707
CERAD	OPC	UBE2M	0.01	0.04	0.35	0.725	0.904
CERAD	Oligo	UBE2M	-0.02	0.02	-0.86	0.388	0.597
CERAD	Astro	UBE2N	-0.07	0.02	-3.12	0.00182	0.0141
CERAD	EN_L2_3_IT	UBE2N	0.00	0.02	0.06	0.951	0.978
CERAD	EN_L3_5_IT_1	UBE2N	-0.03	0.02	-1.40	0.163	0.437
CERAD	EN_L3_5_IT_2	UBE2N	-0.06	0.02	-3.02	0.00251	0.0282
CERAD	EN_L3_5_IT_3	UBE2N	-0.03	0.02	-1.44	0.15	0.347
CERAD	EN_L5_6_NP	UBE2N	-0.02	0.03	-0.71	0.48	0.853
CERAD	EN_L5_ET	UBE2N	0.07	0.26	0.27	0.787	0.999
CERAD	EN_L6B	UBE2N	-0.06	0.03	-1.88	0.0598	0.31
CERAD	EN_L6_CT	UBE2N	-0.01	0.03	-0.32	0.751	0.906
CERAD	EN_L6_IT_1	UBE2N	-0.00	0.03	-0.01	0.994	0.998
CERAD	EN_L6_IT_2	UBE2N	0.01	0.04	0.16	0.873	0.964
CERAD	Endo	UBE2N	0.12	0.14	0.87	0.385	0.751
CERAD	IN_ADARB2	UBE2N	-0.00	0.03	-0.06	0.953	0.987
CERAD	IN_LAMP5_LHX6	UBE2N	0.00	0.03	0.11	0.911	0.977
CERAD	IN_LAMP5_RELN	UBE2N	-0.02	0.03	-0.60	0.549	0.847
CERAD	IN_PVALB	UBE2N	-0.03	0.02	-1.69	0.0904	0.444
CERAD	IN_PVALB_CHC	UBE2N	-0.05	0.04	-1.45	0.146	0.545
CERAD	IN_SST	UBE2N	-0.02	0.02	-0.76	0.448	0.779
CERAD	IN_VIP	UBE2N	-0.05	0.02	-2.68	0.0074	0.0612
CERAD	Micro	UBE2N	0.00	0.03	0.04	0.965	0.987
CERAD	OPC	UBE2N	-0.03	0.02	-1.23	0.217	0.588
CERAD	Oligo	UBE2N	0.01	0.02	0.53	0.597	0.762
CERAD	PC	UBE2N	-0.11	0.13	-0.87	0.385	0.866
CERAD	Astro	UBE2O	-0.03	0.02	-1.39	0.165	0.335
CERAD	EN_L2_3_IT	UBE2O	0.00	0.01	0.11	0.914	0.961
CERAD	EN_L3_5_IT_1	UBE2O	0.03	0.02	1.38	0.167	0.443
CERAD	EN_L3_5_IT_2	UBE2O	0.01	0.02	0.96	0.335	0.601
CERAD	EN_L3_5_IT_3	UBE2O	0.03	0.02	1.62	0.105	0.28
CERAD	EN_L5_6_NP	UBE2O	-0.03	0.03	-0.96	0.335	0.769
CERAD	EN_L5_ET	UBE2O	-0.02	0.23	-0.10	0.917	0.999
CERAD	EN_L6B	UBE2O	-0.03	0.03	-1.30	0.193	0.539
CERAD	EN_L6_CT	UBE2O	0.02	0.02	0.67	0.5	0.782
CERAD	EN_L6_IT_1	UBE2O	0.00	0.02	0.10	0.92	0.98
CERAD	EN_L6_IT_2	UBE2O	0.03	0.03	0.76	0.447	0.803
CERAD	Endo	UBE2O	-0.11	0.14	-0.77	0.439	0.782
CERAD	IN_ADARB2	UBE2O	0.03	0.03	0.97	0.332	0.672
CERAD	IN_LAMP5_LHX6	UBE2O	-0.00	0.02	-0.05	0.962	0.99
CERAD	IN_LAMP5_RELN	UBE2O	0.05	0.02	2.06	0.0394	0.314
CERAD	IN_PVALB	UBE2O	0.02	0.02	1.01	0.314	0.709
CERAD	IN_PVALB_CHC	UBE2O	0.00	0.03	0.10	0.922	0.982
CERAD	IN_SST	UBE2O	-0.01	0.02	-0.52	0.6	0.857
CERAD	IN_VIP	UBE2O	0.01	0.02	0.91	0.361	0.605
CERAD	Micro	UBE2O	0.03	0.04	0.68	0.499	0.757
CERAD	OPC	UBE2O	-0.01	0.02	-0.60	0.547	0.822
CERAD	Oligo	UBE2O	-0.00	0.02	-0.28	0.778	0.88
CERAD	PC	UBE2O	-0.01	0.14	-0.05	0.962	0.993
CERAD	Astro	UBE2Q1	0.03	0.03	1.17	0.241	0.431
CERAD	EN_L2_3_IT	UBE2Q1	0.06	0.02	2.47	0.0134	0.0815
CERAD	EN_L3_5_IT_1	UBE2Q1	0.01	0.04	0.37	0.712	0.88
CERAD	EN_L3_5_IT_2	UBE2Q1	0.03	0.03	0.89	0.376	0.637
CERAD	EN_L3_5_IT_3	UBE2Q1	0.01	0.03	0.22	0.827	0.916
CERAD	EN_L5_6_NP	UBE2Q1	0.11	0.06	2.03	0.0428	0.396
CERAD	EN_L6B	UBE2Q1	0.07	0.06	1.25	0.211	0.562
CERAD	EN_L6_CT	UBE2Q1	0.05	0.05	0.95	0.341	0.665
CERAD	EN_L6_IT_1	UBE2Q1	0.05	0.04	1.21	0.225	0.589
CERAD	EN_L6_IT_2	UBE2Q1	0.06	0.07	0.86	0.389	0.767
CERAD	Endo	UBE2Q1	0.03	0.16	0.19	0.848	0.959
CERAD	IN_ADARB2	UBE2Q1	0.02	0.05	0.44	0.66	0.877
CERAD	IN_LAMP5_LHX6	UBE2Q1	0.06	0.06	1.02	0.306	0.676
CERAD	IN_LAMP5_RELN	UBE2Q1	-0.09	0.05	-1.90	0.0572	0.368
CERAD	IN_PVALB	UBE2Q1	-0.04	0.03	-1.25	0.21	0.614
CERAD	IN_PVALB_CHC	UBE2Q1	0.06	0.06	0.99	0.322	0.725
CERAD	IN_SST	UBE2Q1	-0.00	0.04	-0.05	0.958	0.987
CERAD	IN_VIP	UBE2Q1	-0.04	0.03	-1.45	0.148	0.369
CERAD	Micro	UBE2Q1	0.03	0.04	0.63	0.532	0.779
CERAD	OPC	UBE2Q1	-0.02	0.03	-0.44	0.658	0.879
CERAD	Oligo	UBE2Q1	0.06	0.02	3.08	0.00209	0.019
CERAD	Astro	UBE2Q2	-0.03	0.03	-0.91	0.365	0.561
CERAD	EN_L2_3_IT	UBE2Q2	-0.03	0.02	-1.31	0.191	0.416
CERAD	EN_L3_5_IT_1	UBE2Q2	0.01	0.03	0.22	0.829	0.934
CERAD	EN_L3_5_IT_2	UBE2Q2	-0.01	0.02	-0.52	0.605	0.799
CERAD	EN_L3_5_IT_3	UBE2Q2	0.02	0.03	0.65	0.518	0.72
CERAD	EN_L5_6_NP	UBE2Q2	0.04	0.04	1.10	0.273	0.724
CERAD	EN_L6B	UBE2Q2	0.02	0.04	0.55	0.58	0.84
CERAD	EN_L6_CT	UBE2Q2	0.08	0.06	1.34	0.179	0.494
CERAD	EN_L6_IT_1	UBE2Q2	-0.05	0.03	-1.56	0.118	0.453
CERAD	EN_L6_IT_2	UBE2Q2	-0.01	0.04	-0.24	0.811	0.946
CERAD	Endo	UBE2Q2	-0.18	0.06	-3.11	0.00188	0.0711
CERAD	IN_ADARB2	UBE2Q2	0.02	0.03	0.51	0.613	0.859
CERAD	IN_LAMP5_LHX6	UBE2Q2	0.06	0.04	1.51	0.13	0.479
CERAD	IN_LAMP5_RELN	UBE2Q2	-0.05	0.03	-1.61	0.107	0.478
CERAD	IN_PVALB	UBE2Q2	0.03	0.02	1.14	0.256	0.663
CERAD	IN_PVALB_CHC	UBE2Q2	0.12	0.05	2.41	0.0161	0.183
CERAD	IN_SST	UBE2Q2	-0.00	0.04	-0.05	0.958	0.987
CERAD	IN_VIP	UBE2Q2	0.01	0.02	0.28	0.782	0.893
CERAD	Micro	UBE2Q2	-0.01	0.04	-0.34	0.734	0.893
CERAD	OPC	UBE2Q2	-0.03	0.02	-1.27	0.204	0.575
CERAD	Oligo	UBE2Q2	-0.06	0.02	-3.04	0.00234	0.0205
CERAD	PC	UBE2Q2	0.05	0.06	0.85	0.393	0.866
CERAD	VLMC	UBE2Q2	-0.06	0.06	-0.90	0.369	0.746
CERAD	Astro	UBE2QL1	0.03	0.04	0.75	0.456	0.646
CERAD	EN_L2_3_IT	UBE2QL1	0.01	0.02	0.60	0.55	0.749
CERAD	EN_L3_5_IT_1	UBE2QL1	0.04	0.03	1.56	0.12	0.373
CERAD	EN_L3_5_IT_2	UBE2QL1	-0.03	0.02	-1.54	0.124	0.345
CERAD	EN_L3_5_IT_3	UBE2QL1	0.05	0.02	2.50	0.0125	0.0678
CERAD	EN_L5_6_NP	UBE2QL1	0.02	0.04	0.54	0.591	0.896
CERAD	EN_L5_ET	UBE2QL1	0.06	0.20	0.30	0.761	0.999
CERAD	EN_L6B	UBE2QL1	0.03	0.03	0.90	0.37	0.71
CERAD	EN_L6_CT	UBE2QL1	0.06	0.03	2.01	0.0446	0.231
CERAD	EN_L6_IT_1	UBE2QL1	-0.03	0.03	-0.99	0.323	0.681
CERAD	EN_L6_IT_2	UBE2QL1	-0.02	0.05	-0.36	0.722	0.92
CERAD	IN_ADARB2	UBE2QL1	-0.01	0.03	-0.28	0.781	0.929
CERAD	IN_LAMP5_LHX6	UBE2QL1	0.01	0.04	0.18	0.861	0.962
CERAD	IN_LAMP5_RELN	UBE2QL1	-0.03	0.04	-0.92	0.36	0.735
CERAD	IN_PVALB	UBE2QL1	-0.00	0.02	-0.17	0.863	0.967
CERAD	IN_PVALB_CHC	UBE2QL1	-0.07	0.04	-1.79	0.0741	0.407
CERAD	IN_SST	UBE2QL1	0.02	0.03	0.74	0.462	0.787
CERAD	IN_VIP	UBE2QL1	0.01	0.02	0.54	0.589	0.781
CERAD	OPC	UBE2QL1	-0.06	0.04	-1.58	0.115	0.465
CERAD	Oligo	UBE2QL1	-0.02	0.04	-0.42	0.677	0.818
CERAD	Adaptive	UBE2R2	0.04	0.12	0.35	0.729	0.971
CERAD	Astro	UBE2R2	0.02	0.02	0.86	0.392	0.587
CERAD	EN_L2_3_IT	UBE2R2	0.04	0.01	3.24	0.00119	0.0171
CERAD	EN_L3_5_IT_1	UBE2R2	0.03	0.02	1.37	0.17	0.448
CERAD	EN_L3_5_IT_2	UBE2R2	0.03	0.02	1.76	0.0784	0.266
CERAD	EN_L3_5_IT_3	UBE2R2	0.02	0.02	1.36	0.173	0.378
CERAD	EN_L5_6_NP	UBE2R2	-0.01	0.03	-0.40	0.691	0.931
CERAD	EN_L5_ET	UBE2R2	0.31	0.18	1.69	0.0906	0.967
CERAD	EN_L6B	UBE2R2	0.02	0.03	0.94	0.348	0.695
CERAD	EN_L6_CT	UBE2R2	0.00	0.02	0.12	0.903	0.965
CERAD	EN_L6_IT_1	UBE2R2	0.03	0.02	1.27	0.202	0.565
CERAD	EN_L6_IT_2	UBE2R2	0.03	0.03	1.10	0.272	0.68
CERAD	Endo	UBE2R2	0.01	0.05	0.18	0.857	0.961
CERAD	IN_ADARB2	UBE2R2	0.04	0.02	1.81	0.0709	0.353
CERAD	IN_LAMP5_LHX6	UBE2R2	0.06	0.02	2.60	0.00933	0.144
CERAD	IN_LAMP5_RELN	UBE2R2	0.00	0.02	0.23	0.815	0.946
CERAD	IN_PVALB	UBE2R2	0.04	0.02	2.16	0.031	0.278
CERAD	IN_PVALB_CHC	UBE2R2	0.05	0.03	2.04	0.0418	0.305
CERAD	IN_SST	UBE2R2	0.04	0.02	2.23	0.0255	0.254
CERAD	IN_VIP	UBE2R2	0.03	0.01	2.47	0.0136	0.0888
CERAD	Micro	UBE2R2	0.06	0.02	2.45	0.0144	0.095
CERAD	OPC	UBE2R2	0.02	0.02	1.39	0.166	0.533
CERAD	Oligo	UBE2R2	0.04	0.02	2.43	0.0152	0.0722
CERAD	PC	UBE2R2	0.11	0.05	2.05	0.0404	0.554
CERAD	PVM	UBE2R2	0.06	0.07	0.87	0.385	0.894
CERAD	SMC	UBE2R2	-0.04	0.11	-0.31	0.753	0.982
CERAD	VLMC	UBE2R2	0.05	0.06	0.96	0.335	0.723
CERAD	Astro	UBE2S	-0.04	0.04	-0.80	0.424	0.618
CERAD	EN_L2_3_IT	UBE2S	-0.02	0.03	-0.60	0.547	0.747
CERAD	EN_L3_5_IT_2	UBE2S	-0.03	0.04	-0.77	0.44	0.687
CERAD	EN_L3_5_IT_3	UBE2S	-0.03	0.04	-0.65	0.517	0.72
CERAD	EN_L6_IT_1	UBE2S	0.05	0.15	0.31	0.754	0.922
CERAD	IN_PVALB	UBE2S	-0.03	0.05	-0.57	0.57	0.861
CERAD	IN_SST	UBE2S	-0.03	0.06	-0.45	0.652	0.878
CERAD	IN_VIP	UBE2S	0.01	0.04	0.25	0.806	0.906
CERAD	OPC	UBE2S	-0.03	0.05	-0.68	0.499	0.793
CERAD	Oligo	UBE2S	-0.00	0.02	-0.20	0.844	0.917
CERAD	Astro	UBE2T	0.20	0.19	1.06	0.291	0.487
CERAD	EN_L2_3_IT	UBE2T	-0.03	0.03	-1.10	0.272	0.509
CERAD	EN_L3_5_IT_1	UBE2T	0.17	0.16	1.09	0.277	0.571
CERAD	EN_L3_5_IT_2	UBE2T	0.03	0.05	0.76	0.448	0.693
CERAD	EN_L3_5_IT_3	UBE2T	0.03	0.04	0.60	0.552	0.746
CERAD	EN_L6B	UBE2T	-0.15	0.14	-1.04	0.298	0.652
CERAD	EN_L6_CT	UBE2T	0.10	0.17	0.56	0.578	0.83
CERAD	EN_L6_IT_1	UBE2T	-0.11	0.14	-0.79	0.43	0.763
CERAD	IN_PVALB	UBE2T	-0.05	0.05	-0.96	0.335	0.724
CERAD	IN_SST	UBE2T	0.21	0.14	1.45	0.146	0.522
CERAD	IN_VIP	UBE2T	0.02	0.05	0.42	0.678	0.833
CERAD	Oligo	UBE2T	-0.06	0.05	-1.13	0.259	0.467
CERAD	Astro	UBE2U	0.07	0.21	0.32	0.75	0.859
CERAD	Astro	UBE2V2	-0.01	0.02	-0.36	0.716	0.836
CERAD	EN_L2_3_IT	UBE2V2	0.00	0.01	0.29	0.776	0.887
CERAD	EN_L3_5_IT_1	UBE2V2	0.02	0.02	0.79	0.432	0.708
CERAD	EN_L3_5_IT_2	UBE2V2	0.01	0.02	0.87	0.383	0.643
CERAD	EN_L3_5_IT_3	UBE2V2	0.03	0.02	1.71	0.0868	0.248
CERAD	EN_L5_6_NP	UBE2V2	0.04	0.03	1.35	0.178	0.642
CERAD	EN_L5_ET	UBE2V2	-0.07	0.25	-0.26	0.791	0.999
CERAD	EN_L6B	UBE2V2	-0.05	0.03	-1.69	0.0902	0.379
CERAD	EN_L6_CT	UBE2V2	0.01	0.03	0.23	0.817	0.933
CERAD	EN_L6_IT_1	UBE2V2	0.02	0.02	1.05	0.292	0.652
CERAD	EN_L6_IT_2	UBE2V2	0.03	0.03	0.94	0.349	0.737
CERAD	Endo	UBE2V2	0.04	0.14	0.31	0.755	0.923
CERAD	IN_ADARB2	UBE2V2	0.03	0.03	1.03	0.304	0.648
CERAD	IN_LAMP5_LHX6	UBE2V2	0.01	0.03	0.22	0.823	0.946
CERAD	IN_LAMP5_RELN	UBE2V2	-0.01	0.03	-0.37	0.71	0.916
CERAD	IN_PVALB	UBE2V2	0.02	0.02	1.19	0.235	0.641
CERAD	IN_PVALB_CHC	UBE2V2	0.02	0.04	0.62	0.538	0.842
CERAD	IN_SST	UBE2V2	0.01	0.02	0.51	0.608	0.861
CERAD	IN_VIP	UBE2V2	-0.03	0.02	-1.65	0.0998	0.294
CERAD	Micro	UBE2V2	0.01	0.03	0.32	0.752	0.9
CERAD	OPC	UBE2V2	-0.04	0.02	-1.69	0.0913	0.426
CERAD	Oligo	UBE2V2	0.02	0.01	1.58	0.113	0.276
CERAD	PC	UBE2V2	-0.03	0.11	-0.30	0.761	0.966
CERAD	VLMC	UBE2V2	0.13	0.06	2.13	0.0335	0.291
CERAD	Astro	UBE2Z	-0.02	0.02	-0.73	0.465	0.654
CERAD	EN_L2_3_IT	UBE2Z	0.06	0.02	3.83	0.00013	0.004
CERAD	EN_L3_5_IT_1	UBE2Z	0.04	0.03	1.35	0.177	0.457
CERAD	EN_L3_5_IT_2	UBE2Z	0.01	0.02	0.62	0.537	0.755
CERAD	EN_L3_5_IT_3	UBE2Z	0.03	0.02	1.65	0.0997	0.271
CERAD	EN_L5_6_NP	UBE2Z	0.02	0.04	0.54	0.587	0.896
CERAD	EN_L5_ET	UBE2Z	0.04	0.35	0.11	0.915	0.999
CERAD	EN_L6B	UBE2Z	0.00	0.03	0.07	0.945	0.982
CERAD	EN_L6_CT	UBE2Z	-0.01	0.03	-0.26	0.795	0.925
CERAD	EN_L6_IT_1	UBE2Z	0.02	0.03	0.64	0.52	0.812
CERAD	EN_L6_IT_2	UBE2Z	0.00	0.04	0.10	0.92	0.978
CERAD	Endo	UBE2Z	0.14	0.13	1.08	0.279	0.671
CERAD	IN_ADARB2	UBE2Z	0.07	0.03	2.14	0.0324	0.252
CERAD	IN_LAMP5_LHX6	UBE2Z	-0.01	0.04	-0.31	0.757	0.923
CERAD	IN_LAMP5_RELN	UBE2Z	0.02	0.03	0.66	0.51	0.826
CERAD	IN_PVALB	UBE2Z	0.01	0.02	0.32	0.751	0.931
CERAD	IN_PVALB_CHC	UBE2Z	0.04	0.04	0.98	0.328	0.73
CERAD	IN_SST	UBE2Z	0.03	0.03	1.03	0.304	0.682
CERAD	IN_VIP	UBE2Z	0.04	0.02	2.14	0.0322	0.153
CERAD	Micro	UBE2Z	0.01	0.03	0.22	0.829	0.937
CERAD	OPC	UBE2Z	0.00	0.02	0.06	0.956	0.985
CERAD	Oligo	UBE2Z	-0.04	0.02	-1.90	0.0573	0.174
CERAD	PC	UBE2Z	-0.09	0.14	-0.62	0.533	0.914
CERAD	Adaptive	UBE3A	-0.01	0.09	-0.14	0.886	0.986
CERAD	Astro	UBE3A	-0.08	0.02	-4.53	5.84e-06	0.000197
CERAD	EN_L2_3_IT	UBE3A	-0.05	0.03	-1.79	0.073	0.233
CERAD	EN_L3_5_IT_1	UBE3A	-0.04	0.03	-1.24	0.213	0.502
CERAD	EN_L3_5_IT_2	UBE3A	-0.06	0.03	-1.95	0.0516	0.206
CERAD	EN_L3_5_IT_3	UBE3A	-0.05	0.03	-1.65	0.0996	0.271
CERAD	EN_L5_6_NP	UBE3A	-0.03	0.04	-0.68	0.494	0.859
CERAD	EN_L5_ET	UBE3A	-0.04	0.23	-0.16	0.875	0.999
CERAD	EN_L6B	UBE3A	0.01	0.03	0.42	0.675	0.883
CERAD	EN_L6_CT	UBE3A	-0.01	0.04	-0.27	0.786	0.92
CERAD	EN_L6_IT_1	UBE3A	-0.02	0.03	-0.69	0.49	0.798
CERAD	EN_L6_IT_2	UBE3A	0.01	0.04	0.31	0.758	0.932
CERAD	Endo	UBE3A	-0.02	0.04	-0.51	0.608	0.867
CERAD	IN_ADARB2	UBE3A	-0.08	0.03	-2.63	0.00862	0.133
CERAD	IN_LAMP5_LHX6	UBE3A	-0.07	0.04	-1.88	0.0594	0.342
CERAD	IN_LAMP5_RELN	UBE3A	-0.06	0.03	-2.07	0.0387	0.312
CERAD	IN_PVALB	UBE3A	-0.04	0.04	-1.26	0.206	0.609
CERAD	IN_PVALB_CHC	UBE3A	-0.01	0.04	-0.14	0.89	0.974
CERAD	IN_SST	UBE3A	-0.05	0.03	-1.42	0.155	0.534
CERAD	IN_VIP	UBE3A	-0.12	0.03	-3.49	0.000491	0.0113
CERAD	Micro	UBE3A	-0.01	0.02	-0.34	0.733	0.892
CERAD	OPC	UBE3A	-0.02	0.01	-1.36	0.173	0.544
CERAD	Oligo	UBE3A	-0.01	0.02	-0.91	0.362	0.574
CERAD	PC	UBE3A	0.03	0.04	0.73	0.463	0.89
CERAD	PVM	UBE3A	-0.01	0.05	-0.10	0.917	0.993
CERAD	SMC	UBE3A	-0.10	0.11	-0.91	0.361	0.955
CERAD	VLMC	UBE3A	-0.00	0.04	-0.08	0.934	0.986
CERAD	Astro	UBE3B	-0.05	0.02	-2.61	0.00913	0.0456
CERAD	EN_L2_3_IT	UBE3B	-0.06	0.02	-3.81	0.00014	0.00415
CERAD	EN_L3_5_IT_1	UBE3B	-0.05	0.03	-1.61	0.107	0.352
CERAD	EN_L3_5_IT_2	UBE3B	-0.04	0.02	-1.99	0.0471	0.195
CERAD	EN_L3_5_IT_3	UBE3B	-0.04	0.02	-2.15	0.0318	0.128
CERAD	EN_L5_6_NP	UBE3B	-0.06	0.04	-1.76	0.0781	0.494
CERAD	EN_L5_ET	UBE3B	-0.02	0.38	-0.04	0.968	0.999
CERAD	EN_L6B	UBE3B	-0.03	0.04	-0.78	0.438	0.758
CERAD	EN_L6_CT	UBE3B	-0.02	0.03	-0.68	0.494	0.778
CERAD	EN_L6_IT_1	UBE3B	-0.04	0.03	-1.21	0.228	0.591
CERAD	EN_L6_IT_2	UBE3B	-0.05	0.04	-1.38	0.167	0.565
CERAD	Endo	UBE3B	-0.15	0.12	-1.24	0.213	0.606
CERAD	IN_ADARB2	UBE3B	-0.04	0.03	-1.05	0.292	0.638
CERAD	IN_LAMP5_LHX6	UBE3B	-0.06	0.04	-1.49	0.137	0.487
CERAD	IN_LAMP5_RELN	UBE3B	-0.05	0.03	-1.72	0.0856	0.443
CERAD	IN_PVALB	UBE3B	-0.03	0.02	-1.42	0.157	0.554
CERAD	IN_PVALB_CHC	UBE3B	0.07	0.04	1.83	0.0677	0.389
CERAD	IN_SST	UBE3B	-0.04	0.03	-1.60	0.11	0.469
CERAD	IN_VIP	UBE3B	-0.04	0.02	-1.93	0.0538	0.205
CERAD	Micro	UBE3B	0.04	0.03	1.33	0.183	0.454
CERAD	OPC	UBE3B	-0.02	0.02	-1.06	0.288	0.652
CERAD	Oligo	UBE3B	-0.04	0.02	-2.59	0.00959	0.0535
CERAD	PC	UBE3B	0.08	0.13	0.60	0.551	0.919
CERAD	Adaptive	UBE3C	0.02	0.08	0.29	0.775	0.973
CERAD	Astro	UBE3C	0.01	0.02	0.56	0.575	0.738
CERAD	EN_L2_3_IT	UBE3C	0.00	0.01	0.00	1	1
CERAD	EN_L3_5_IT_1	UBE3C	0.00	0.02	0.05	0.96	0.985
CERAD	EN_L3_5_IT_2	UBE3C	0.02	0.01	1.85	0.0645	0.237
CERAD	EN_L3_5_IT_3	UBE3C	-0.00	0.01	-0.05	0.96	0.982
CERAD	EN_L5_6_NP	UBE3C	-0.03	0.02	-1.54	0.123	0.565
CERAD	EN_L5_ET	UBE3C	-0.40	0.19	-2.16	0.0306	0.865
CERAD	EN_L6B	UBE3C	-0.04	0.02	-1.65	0.0996	0.398
CERAD	EN_L6_CT	UBE3C	0.01	0.02	0.39	0.693	0.885
CERAD	EN_L6_IT_1	UBE3C	0.01	0.02	0.43	0.668	0.885
CERAD	EN_L6_IT_2	UBE3C	0.03	0.02	1.33	0.182	0.585
CERAD	Endo	UBE3C	0.02	0.04	0.54	0.59	0.858
CERAD	IN_ADARB2	UBE3C	-0.00	0.02	-0.01	0.996	0.999
CERAD	IN_LAMP5_LHX6	UBE3C	0.01	0.02	0.69	0.49	0.798
CERAD	IN_LAMP5_RELN	UBE3C	0.01	0.02	0.81	0.418	0.77
CERAD	IN_PVALB	UBE3C	0.01	0.01	0.61	0.54	0.848
CERAD	IN_PVALB_CHC	UBE3C	0.01	0.02	0.29	0.773	0.937
CERAD	IN_SST	UBE3C	0.01	0.01	0.43	0.666	0.884
CERAD	IN_VIP	UBE3C	0.02	0.01	1.90	0.0575	0.213
CERAD	Micro	UBE3C	0.03	0.02	1.68	0.0924	0.307
CERAD	OPC	UBE3C	-0.01	0.02	-0.53	0.598	0.849
CERAD	Oligo	UBE3C	0.03	0.01	2.30	0.0217	0.0911
CERAD	PC	UBE3C	0.03	0.05	0.75	0.456	0.886
CERAD	PVM	UBE3C	0.12	0.06	2.07	0.0385	0.607
CERAD	SMC	UBE3C	0.02	0.11	0.16	0.871	0.987
CERAD	VLMC	UBE3C	0.07	0.05	1.42	0.155	0.542
CERAD	Astro	UBE3D	-0.02	0.03	-0.61	0.542	0.714
CERAD	EN_L2_3_IT	UBE3D	0.01	0.02	0.58	0.564	0.759
CERAD	EN_L3_5_IT_1	UBE3D	0.05	0.02	1.94	0.0523	0.241
CERAD	EN_L3_5_IT_2	UBE3D	0.03	0.02	1.90	0.0575	0.221
CERAD	EN_L3_5_IT_3	UBE3D	0.06	0.02	3.16	0.00158	0.0161
CERAD	EN_L5_6_NP	UBE3D	-0.01	0.03	-0.50	0.619	0.905
CERAD	EN_L5_ET	UBE3D	-0.06	0.33	-0.19	0.853	0.999
CERAD	EN_L6B	UBE3D	0.10	0.03	2.83	0.00472	0.0804
CERAD	EN_L6_CT	UBE3D	0.04	0.03	1.51	0.132	0.421
CERAD	EN_L6_IT_1	UBE3D	0.05	0.02	2.00	0.045	0.288
CERAD	EN_L6_IT_2	UBE3D	0.06	0.03	1.85	0.0638	0.382
CERAD	Endo	UBE3D	-0.14	0.16	-0.89	0.373	0.74
CERAD	IN_ADARB2	UBE3D	0.04	0.03	1.48	0.138	0.472
CERAD	IN_LAMP5_LHX6	UBE3D	0.08	0.03	2.50	0.0123	0.166
CERAD	IN_LAMP5_RELN	UBE3D	-0.01	0.03	-0.44	0.659	0.896
CERAD	IN_PVALB	UBE3D	0.00	0.02	0.01	0.991	0.996
CERAD	IN_PVALB_CHC	UBE3D	0.07	0.03	2.00	0.0454	0.319
CERAD	IN_SST	UBE3D	-0.02	0.02	-0.92	0.359	0.723
CERAD	IN_VIP	UBE3D	0.08	0.02	4.05	5.09e-05	0.00247
CERAD	Micro	UBE3D	-0.02	0.03	-0.76	0.447	0.717
CERAD	OPC	UBE3D	0.06	0.02	2.75	0.00603	0.139
CERAD	Oligo	UBE3D	0.05	0.02	2.10	0.0359	0.128
CERAD	PC	UBE3D	-0.25	0.15	-1.73	0.0845	0.658
CERAD	PVM	UBE3D	0.15	0.09	1.63	0.103	0.696
CERAD	VLMC	UBE3D	0.05	0.08	0.64	0.525	0.844
CERAD	Astro	UBE4A	-0.01	0.02	-0.65	0.516	0.695
CERAD	EN_L2_3_IT	UBE4A	0.02	0.01	1.47	0.14	0.347
CERAD	EN_L3_5_IT_1	UBE4A	0.02	0.02	1.07	0.283	0.578
CERAD	EN_L3_5_IT_2	UBE4A	0.03	0.02	1.76	0.0781	0.265
CERAD	EN_L3_5_IT_3	UBE4A	0.02	0.02	1.42	0.155	0.354
CERAD	EN_L5_6_NP	UBE4A	0.03	0.03	1.06	0.291	0.737
CERAD	EN_L5_ET	UBE4A	-0.09	0.22	-0.38	0.704	0.999
CERAD	EN_L6B	UBE4A	0.04	0.03	1.15	0.249	0.606
CERAD	EN_L6_CT	UBE4A	0.04	0.03	1.36	0.173	0.487
CERAD	EN_L6_IT_1	UBE4A	-0.01	0.02	-0.30	0.762	0.924
CERAD	EN_L6_IT_2	UBE4A	0.05	0.03	1.61	0.107	0.469
CERAD	Endo	UBE4A	-0.01	0.06	-0.19	0.849	0.96
CERAD	IN_ADARB2	UBE4A	0.04	0.03	1.54	0.123	0.45
CERAD	IN_LAMP5_LHX6	UBE4A	0.03	0.03	0.94	0.345	0.702
CERAD	IN_LAMP5_RELN	UBE4A	0.02	0.03	0.87	0.382	0.748
CERAD	IN_PVALB	UBE4A	-0.02	0.02	-1.17	0.244	0.651
CERAD	IN_PVALB_CHC	UBE4A	-0.11	0.04	-2.78	0.00542	0.099
CERAD	IN_SST	UBE4A	-0.01	0.02	-0.42	0.673	0.887
CERAD	IN_VIP	UBE4A	-0.01	0.02	-0.82	0.412	0.649
CERAD	Micro	UBE4A	0.03	0.02	1.26	0.208	0.487
CERAD	OPC	UBE4A	-0.05	0.02	-2.71	0.0068	0.147
CERAD	Oligo	UBE4A	0.03	0.01	2.03	0.0428	0.143
CERAD	PC	UBE4A	0.07	0.06	1.25	0.21	0.793
CERAD	PVM	UBE4A	0.07	0.17	0.41	0.685	0.975
CERAD	VLMC	UBE4A	0.02	0.06	0.27	0.787	0.944
CERAD	Adaptive	UBE4B	0.03	0.12	0.30	0.764	0.973
CERAD	Astro	UBE4B	-0.01	0.02	-0.40	0.691	0.82
CERAD	EN_L2_3_IT	UBE4B	0.02	0.01	1.36	0.173	0.392
CERAD	EN_L3_5_IT_1	UBE4B	0.01	0.02	0.30	0.765	0.906
CERAD	EN_L3_5_IT_2	UBE4B	-0.00	0.01	-0.18	0.861	0.94
CERAD	EN_L3_5_IT_3	UBE4B	0.01	0.01	0.76	0.447	0.663
CERAD	EN_L5_6_NP	UBE4B	-0.00	0.02	-0.08	0.933	0.99
CERAD	EN_L5_ET	UBE4B	-0.23	0.17	-1.35	0.179	0.999
CERAD	EN_L6B	UBE4B	0.03	0.02	1.31	0.191	0.537
CERAD	EN_L6_CT	UBE4B	0.02	0.02	0.86	0.391	0.705
CERAD	EN_L6_IT_1	UBE4B	0.01	0.02	0.37	0.709	0.902
CERAD	EN_L6_IT_2	UBE4B	0.02	0.02	1.00	0.32	0.719
CERAD	Endo	UBE4B	0.01	0.05	0.10	0.92	0.98
CERAD	IN_ADARB2	UBE4B	0.03	0.02	1.83	0.0665	0.344
CERAD	IN_LAMP5_LHX6	UBE4B	0.02	0.02	0.67	0.501	0.805
CERAD	IN_LAMP5_RELN	UBE4B	0.04	0.02	1.92	0.055	0.364
CERAD	IN_PVALB	UBE4B	0.00	0.02	0.04	0.971	0.993
CERAD	IN_PVALB_CHC	UBE4B	0.01	0.03	0.20	0.842	0.961
CERAD	IN_SST	UBE4B	0.01	0.02	0.62	0.536	0.822
CERAD	IN_VIP	UBE4B	0.02	0.01	1.42	0.157	0.382
CERAD	Micro	UBE4B	0.04	0.02	1.78	0.0755	0.273
CERAD	OPC	UBE4B	0.04	0.02	1.80	0.0719	0.389
CERAD	Oligo	UBE4B	0.04	0.02	2.85	0.00443	0.0316
CERAD	PC	UBE4B	-0.04	0.05	-0.82	0.414	0.867
CERAD	PVM	UBE4B	0.10	0.06	1.54	0.124	0.724
CERAD	SMC	UBE4B	0.18	0.12	1.49	0.136	0.929
CERAD	VLMC	UBE4B	0.06	0.05	1.29	0.197	0.597
CERAD	Astro	UBFD1	-0.07	0.03	-2.75	0.00603	0.034
CERAD	EN_L2_3_IT	UBFD1	-0.04	0.02	-2.06	0.0394	0.158
CERAD	EN_L3_5_IT_1	UBFD1	-0.08	0.04	-2.13	0.0328	0.185
CERAD	EN_L3_5_IT_2	UBFD1	-0.05	0.03	-1.84	0.0651	0.238
CERAD	EN_L3_5_IT_3	UBFD1	-0.05	0.03	-1.71	0.0879	0.25
CERAD	EN_L5_6_NP	UBFD1	-0.03	0.05	-0.57	0.571	0.892
CERAD	EN_L6B	UBFD1	-0.07	0.05	-1.50	0.133	0.457
CERAD	EN_L6_CT	UBFD1	-0.06	0.04	-1.45	0.147	0.448
CERAD	EN_L6_IT_1	UBFD1	-0.08	0.04	-2.37	0.0178	0.179
CERAD	EN_L6_IT_2	UBFD1	-0.09	0.05	-1.76	0.0791	0.416
CERAD	IN_ADARB2	UBFD1	0.06	0.04	1.44	0.149	0.485
CERAD	IN_LAMP5_LHX6	UBFD1	0.03	0.05	0.64	0.525	0.819
CERAD	IN_LAMP5_RELN	UBFD1	-0.03	0.04	-0.86	0.389	0.751
CERAD	IN_PVALB	UBFD1	-0.04	0.03	-1.35	0.176	0.576
CERAD	IN_PVALB_CHC	UBFD1	-0.06	0.06	-1.02	0.307	0.713
CERAD	IN_SST	UBFD1	-0.09	0.04	-2.53	0.0112	0.173
CERAD	IN_VIP	UBFD1	-0.02	0.03	-0.77	0.443	0.675
CERAD	Micro	UBFD1	-0.08	0.04	-2.01	0.0444	0.195
CERAD	OPC	UBFD1	-0.09	0.03	-2.73	0.00626	0.141
CERAD	Oligo	UBFD1	-0.08	0.02	-3.52	0.000429	0.00643
CERAD	Astro	UBIAD1	-0.01	0.03	-0.26	0.794	0.887
CERAD	EN_L2_3_IT	UBIAD1	-0.06	0.02	-2.67	0.00758	0.0563
CERAD	EN_L3_5_IT_1	UBIAD1	-0.06	0.05	-1.38	0.168	0.444
CERAD	EN_L3_5_IT_2	UBIAD1	-0.03	0.04	-0.78	0.436	0.684
CERAD	EN_L3_5_IT_3	UBIAD1	-0.05	0.04	-1.31	0.191	0.401
CERAD	EN_L5_6_NP	UBIAD1	-0.02	0.17	-0.10	0.921	0.987
CERAD	EN_L6B	UBIAD1	0.14	0.13	1.06	0.291	0.644
CERAD	EN_L6_CT	UBIAD1	-0.12	0.06	-2.23	0.0258	0.168
CERAD	EN_L6_IT_1	UBIAD1	-0.10	0.05	-1.95	0.0508	0.307
CERAD	EN_L6_IT_2	UBIAD1	0.04	0.19	0.22	0.826	0.95
CERAD	IN_ADARB2	UBIAD1	-0.05	0.05	-0.89	0.373	0.702
CERAD	IN_LAMP5_LHX6	UBIAD1	0.03	0.06	0.44	0.663	0.889
CERAD	IN_LAMP5_RELN	UBIAD1	-0.01	0.05	-0.26	0.793	0.939
CERAD	IN_PVALB	UBIAD1	-0.05	0.04	-1.29	0.196	0.6
CERAD	IN_SST	UBIAD1	-0.04	0.05	-0.90	0.37	0.73
CERAD	IN_VIP	UBIAD1	-0.05	0.03	-1.39	0.163	0.388
CERAD	Micro	UBIAD1	-0.01	0.05	-0.22	0.828	0.936
CERAD	OPC	UBIAD1	-0.03	0.03	-1.12	0.263	0.631
CERAD	Oligo	UBIAD1	0.01	0.02	0.66	0.507	0.695
CERAD	Adaptive	UBL3	0.07	0.10	0.74	0.462	0.924
CERAD	Astro	UBL3	0.02	0.02	1.14	0.256	0.449
CERAD	EN_L2_3_IT	UBL3	0.03	0.02	1.23	0.217	0.449
CERAD	EN_L3_5_IT_1	UBL3	0.08	0.03	2.96	0.00308	0.0482
CERAD	EN_L3_5_IT_2	UBL3	0.01	0.02	0.58	0.56	0.771
CERAD	EN_L3_5_IT_3	UBL3	0.07	0.02	2.71	0.00668	0.044
CERAD	EN_L5_6_NP	UBL3	0.07	0.03	2.22	0.0267	0.333
CERAD	EN_L5_ET	UBL3	0.09	0.19	0.45	0.65	0.999
CERAD	EN_L6B	UBL3	0.06	0.03	1.71	0.0872	0.372
CERAD	EN_L6_CT	UBL3	0.05	0.03	1.82	0.0689	0.294
CERAD	EN_L6_IT_1	UBL3	0.05	0.03	1.76	0.0781	0.375
CERAD	EN_L6_IT_2	UBL3	0.09	0.04	2.16	0.0309	0.289
CERAD	Endo	UBL3	-0.02	0.06	-0.37	0.713	0.911
CERAD	IN_ADARB2	UBL3	0.09	0.03	2.96	0.00305	0.0838
CERAD	IN_LAMP5_LHX6	UBL3	0.12	0.03	3.88	0.000104	0.0143
CERAD	IN_LAMP5_RELN	UBL3	0.03	0.03	0.97	0.332	0.716
CERAD	IN_PVALB	UBL3	0.03	0.02	1.70	0.0886	0.44
CERAD	IN_PVALB_CHC	UBL3	0.02	0.03	0.77	0.441	0.798
CERAD	IN_SST	UBL3	0.05	0.02	2.19	0.0284	0.265
CERAD	IN_VIP	UBL3	0.04	0.02	1.94	0.0526	0.202
CERAD	Micro	UBL3	-0.00	0.02	-0.18	0.86	0.95
CERAD	OPC	UBL3	0.02	0.02	1.20	0.228	0.6
CERAD	Oligo	UBL3	0.02	0.02	1.30	0.192	0.386
CERAD	PC	UBL3	-0.04	0.06	-0.77	0.439	0.878
CERAD	PVM	UBL3	0.15	0.07	2.08	0.0379	0.607
CERAD	SMC	UBL3	0.25	0.24	1.03	0.301	0.932
CERAD	VLMC	UBL3	-0.01	0.07	-0.17	0.868	0.97
CERAD	Astro	UBL4A	0.03	0.04	0.80	0.423	0.617
CERAD	EN_L2_3_IT	UBL4A	0.12	0.03	3.41	0.000658	0.0115
CERAD	EN_L3_5_IT_1	UBL4A	0.05	0.06	0.95	0.34	0.63
CERAD	EN_L3_5_IT_2	UBL4A	0.00	0.04	0.09	0.932	0.974
CERAD	EN_L3_5_IT_3	UBL4A	0.08	0.04	2.06	0.039	0.146
CERAD	EN_L6_IT_1	UBL4A	0.02	0.15	0.10	0.921	0.98
CERAD	IN_PVALB	UBL4A	-0.00	0.06	-0.01	0.995	0.999
CERAD	IN_SST	UBL4A	0.00	0.06	0.02	0.985	0.996
CERAD	IN_VIP	UBL4A	-0.01	0.05	-0.22	0.823	0.915
CERAD	OPC	UBL4A	0.09	0.05	1.64	0.102	0.44
CERAD	Oligo	UBL4A	-0.01	0.03	-0.23	0.82	0.903
CERAD	Astro	UBL5	0.01	0.03	0.49	0.627	0.777
CERAD	EN_L2_3_IT	UBL5	0.10	0.03	3.15	0.00164	0.0209
CERAD	EN_L3_5_IT_1	UBL5	0.12	0.04	2.84	0.00454	0.0602
CERAD	EN_L3_5_IT_2	UBL5	0.10	0.04	2.69	0.0071	0.0571
CERAD	EN_L3_5_IT_3	UBL5	0.10	0.04	2.60	0.00922	0.0548
CERAD	EN_L5_6_NP	UBL5	0.13	0.06	2.08	0.0375	0.374
CERAD	EN_L6B	UBL5	0.13	0.06	2.21	0.027	0.208
CERAD	EN_L6_CT	UBL5	0.01	0.06	0.12	0.903	0.965
CERAD	EN_L6_IT_1	UBL5	0.14	0.05	2.68	0.00739	0.111
CERAD	EN_L6_IT_2	UBL5	0.10	0.07	1.43	0.152	0.547
CERAD	Endo	UBL5	-0.29	0.14	-2.10	0.0359	0.292
CERAD	IN_ADARB2	UBL5	0.09	0.05	1.66	0.0964	0.406
CERAD	IN_LAMP5_LHX6	UBL5	0.15	0.06	2.40	0.0164	0.192
CERAD	IN_LAMP5_RELN	UBL5	0.09	0.05	1.76	0.0792	0.43
CERAD	IN_PVALB	UBL5	0.04	0.04	0.98	0.327	0.719
CERAD	IN_PVALB_CHC	UBL5	0.08	0.18	0.48	0.63	0.886
CERAD	IN_SST	UBL5	0.03	0.04	0.79	0.429	0.769
CERAD	IN_VIP	UBL5	0.06	0.03	1.58	0.114	0.319
CERAD	Micro	UBL5	0.01	0.04	0.14	0.89	0.961
CERAD	OPC	UBL5	0.06	0.04	1.57	0.116	0.468
CERAD	Oligo	UBL5	0.00	0.02	0.03	0.974	0.987
CERAD	PC	UBL5	0.15	0.15	0.99	0.324	0.848
CERAD	Astro	UBL7	0.03	0.04	0.95	0.34	0.536
CERAD	EN_L2_3_IT	UBL7	0.01	0.03	0.48	0.631	0.803
CERAD	EN_L3_5_IT_1	UBL7	0.08	0.06	1.49	0.136	0.399
CERAD	EN_L3_5_IT_2	UBL7	-0.00	0.04	-0.05	0.959	0.985
CERAD	EN_L3_5_IT_3	UBL7	-0.02	0.04	-0.61	0.54	0.737
CERAD	EN_L6B	UBL7	-0.18	0.17	-1.09	0.276	0.631
CERAD	EN_L6_CT	UBL7	0.00	0.14	0.01	0.988	0.996
CERAD	EN_L6_IT_1	UBL7	0.07	0.05	1.44	0.151	0.498
CERAD	IN_PVALB	UBL7	0.04	0.04	1.01	0.313	0.709
CERAD	IN_SST	UBL7	-0.05	0.06	-0.76	0.446	0.778
CERAD	IN_VIP	UBL7	-0.01	0.04	-0.29	0.769	0.887
CERAD	OPC	UBL7	0.05	0.05	0.96	0.336	0.689
CERAD	Oligo	UBL7	0.00	0.02	0.16	0.876	0.936
CERAD	Astro	UBLCP1	-0.03	0.02	-1.21	0.228	0.415
CERAD	EN_L2_3_IT	UBLCP1	-0.00	0.02	-0.23	0.819	0.912
CERAD	EN_L3_5_IT_1	UBLCP1	-0.04	0.03	-1.37	0.17	0.447
CERAD	EN_L3_5_IT_2	UBLCP1	-0.04	0.03	-1.43	0.152	0.385
CERAD	EN_L3_5_IT_3	UBLCP1	-0.05	0.02	-2.20	0.0281	0.118
CERAD	EN_L5_6_NP	UBLCP1	-0.02	0.05	-0.54	0.586	0.896
CERAD	EN_L5_ET	UBLCP1	-0.35	0.30	-1.17	0.244	0.999
CERAD	EN_L6B	UBLCP1	-0.02	0.04	-0.41	0.685	0.889
CERAD	EN_L6_CT	UBLCP1	-0.08	0.04	-2.18	0.0289	0.18
CERAD	EN_L6_IT_1	UBLCP1	-0.01	0.03	-0.20	0.845	0.957
CERAD	EN_L6_IT_2	UBLCP1	0.02	0.05	0.47	0.638	0.888
CERAD	Endo	UBLCP1	-0.18	0.17	-1.01	0.311	0.694
CERAD	IN_ADARB2	UBLCP1	0.00	0.04	0.04	0.968	0.992
CERAD	IN_LAMP5_LHX6	UBLCP1	0.01	0.04	0.32	0.748	0.919
CERAD	IN_LAMP5_RELN	UBLCP1	0.01	0.03	0.21	0.835	0.951
CERAD	IN_PVALB	UBLCP1	-0.01	0.03	-0.40	0.688	0.908
CERAD	IN_PVALB_CHC	UBLCP1	-0.05	0.05	-1.12	0.264	0.682
CERAD	IN_SST	UBLCP1	0.02	0.03	0.50	0.615	0.864
CERAD	IN_VIP	UBLCP1	0.00	0.02	0.18	0.857	0.933
CERAD	Micro	UBLCP1	0.04	0.03	1.35	0.177	0.448
CERAD	OPC	UBLCP1	-0.04	0.02	-1.77	0.0769	0.399
CERAD	Oligo	UBLCP1	-0.02	0.02	-0.93	0.351	0.563
CERAD	PC	UBLCP1	0.13	0.15	0.82	0.412	0.867
CERAD	Astro	UBN1	-0.04	0.02	-1.76	0.0789	0.205
CERAD	EN_L2_3_IT	UBN1	-0.00	0.02	-0.20	0.838	0.923
CERAD	EN_L3_5_IT_1	UBN1	0.07	0.03	2.26	0.0237	0.155
CERAD	EN_L3_5_IT_2	UBN1	-0.01	0.02	-0.47	0.637	0.818
CERAD	EN_L3_5_IT_3	UBN1	0.01	0.02	0.26	0.794	0.898
CERAD	EN_L5_6_NP	UBN1	0.04	0.04	0.88	0.379	0.797
CERAD	EN_L5_ET	UBN1	0.32	0.37	0.87	0.386	0.999
CERAD	EN_L6B	UBN1	-0.02	0.04	-0.51	0.61	0.853
CERAD	EN_L6_CT	UBN1	-0.03	0.03	-0.87	0.386	0.702
CERAD	EN_L6_IT_1	UBN1	0.01	0.03	0.35	0.725	0.909
CERAD	EN_L6_IT_2	UBN1	0.03	0.04	0.70	0.485	0.825
CERAD	Endo	UBN1	-0.04	0.06	-0.72	0.472	0.803
CERAD	IN_ADARB2	UBN1	-0.04	0.04	-0.93	0.352	0.688
CERAD	IN_LAMP5_LHX6	UBN1	-0.06	0.04	-1.52	0.127	0.474
CERAD	IN_LAMP5_RELN	UBN1	-0.05	0.03	-1.46	0.144	0.536
CERAD	IN_PVALB	UBN1	-0.04	0.03	-1.71	0.0864	0.436
CERAD	IN_PVALB_CHC	UBN1	-0.01	0.05	-0.14	0.893	0.974
CERAD	IN_SST	UBN1	-0.04	0.03	-1.22	0.222	0.612
CERAD	IN_VIP	UBN1	-0.01	0.02	-0.49	0.623	0.801
CERAD	Micro	UBN1	0.01	0.03	0.46	0.646	0.847
CERAD	OPC	UBN1	-0.03	0.03	-0.97	0.334	0.688
CERAD	Oligo	UBN1	-0.02	0.02	-1.00	0.319	0.531
CERAD	PC	UBN1	0.14	0.13	1.06	0.291	0.835
CERAD	Astro	UBN2	0.02	0.02	1.03	0.304	0.501
CERAD	EN_L2_3_IT	UBN2	0.03	0.01	2.33	0.0199	0.105
CERAD	EN_L3_5_IT_1	UBN2	0.01	0.02	0.79	0.432	0.708
CERAD	EN_L3_5_IT_2	UBN2	0.04	0.01	3.11	0.00184	0.0232
CERAD	EN_L3_5_IT_3	UBN2	0.03	0.01	2.13	0.0335	0.132
CERAD	EN_L5_6_NP	UBN2	-0.01	0.02	-0.63	0.532	0.876
CERAD	EN_L5_ET	UBN2	-0.00	0.17	-0.03	0.978	0.999
CERAD	EN_L6B	UBN2	0.04	0.02	1.91	0.0561	0.301
CERAD	EN_L6_CT	UBN2	-0.01	0.02	-0.64	0.524	0.796
CERAD	EN_L6_IT_1	UBN2	0.04	0.02	2.16	0.0305	0.237
CERAD	EN_L6_IT_2	UBN2	0.07	0.03	2.66	0.0077	0.157
CERAD	Endo	UBN2	-0.05	0.06	-0.81	0.416	0.769
CERAD	IN_ADARB2	UBN2	0.01	0.02	0.70	0.481	0.777
CERAD	IN_LAMP5_LHX6	UBN2	0.02	0.02	0.98	0.327	0.689
CERAD	IN_LAMP5_RELN	UBN2	0.01	0.02	0.49	0.625	0.882
CERAD	IN_PVALB	UBN2	0.01	0.01	0.40	0.69	0.91
CERAD	IN_PVALB_CHC	UBN2	-0.00	0.02	-0.06	0.955	0.989
CERAD	IN_SST	UBN2	0.00	0.02	0.06	0.952	0.986
CERAD	IN_VIP	UBN2	0.01	0.01	1.08	0.278	0.526
CERAD	Micro	UBN2	0.05	0.03	1.93	0.0541	0.223
CERAD	OPC	UBN2	-0.00	0.02	-0.15	0.878	0.96
CERAD	Oligo	UBN2	0.02	0.02	1.11	0.265	0.474
CERAD	PC	UBN2	-0.03	0.05	-0.56	0.576	0.927
CERAD	PVM	UBN2	0.03	0.07	0.43	0.669	0.974
CERAD	SMC	UBN2	-0.02	0.26	-0.06	0.954	0.997
CERAD	VLMC	UBN2	0.02	0.05	0.42	0.678	0.911
CERAD	Astro	UBOX5	0.00	0.02	0.03	0.979	0.989
CERAD	EN_L2_3_IT	UBOX5	0.02	0.02	1.29	0.198	0.426
CERAD	EN_L3_5_IT_1	UBOX5	-0.00	0.04	-0.01	0.99	0.996
CERAD	EN_L3_5_IT_2	UBOX5	0.03	0.03	1.02	0.307	0.573
CERAD	EN_L3_5_IT_3	UBOX5	0.05	0.02	2.03	0.0428	0.155
CERAD	EN_L5_6_NP	UBOX5	-0.08	0.05	-1.58	0.114	0.554
CERAD	EN_L6B	UBOX5	-0.01	0.05	-0.11	0.913	0.971
CERAD	EN_L6_CT	UBOX5	-0.04	0.04	-1.01	0.314	0.642
CERAD	EN_L6_IT_1	UBOX5	-0.01	0.04	-0.28	0.781	0.933
CERAD	EN_L6_IT_2	UBOX5	-0.01	0.05	-0.17	0.864	0.961
CERAD	IN_ADARB2	UBOX5	0.05	0.05	1.11	0.268	0.616
CERAD	IN_LAMP5_LHX6	UBOX5	0.08	0.05	1.50	0.133	0.483
CERAD	IN_LAMP5_RELN	UBOX5	0.14	0.04	3.23	0.00122	0.0542
CERAD	IN_PVALB	UBOX5	0.04	0.03	1.58	0.114	0.486
CERAD	IN_PVALB_CHC	UBOX5	0.02	0.06	0.25	0.802	0.947
CERAD	IN_SST	UBOX5	-0.03	0.04	-0.87	0.384	0.741
CERAD	IN_VIP	UBOX5	0.05	0.03	1.69	0.092	0.281
CERAD	Micro	UBOX5	0.06	0.04	1.39	0.165	0.429
CERAD	OPC	UBOX5	0.01	0.03	0.32	0.752	0.916
CERAD	Oligo	UBOX5	0.05	0.02	2.42	0.0155	0.0731
CERAD	Astro	UBP1	-0.03	0.02	-1.90	0.0573	0.165
CERAD	EN_L2_3_IT	UBP1	-0.01	0.01	-0.60	0.546	0.747
CERAD	EN_L3_5_IT_1	UBP1	0.01	0.02	0.76	0.445	0.718
CERAD	EN_L3_5_IT_2	UBP1	-0.03	0.02	-1.85	0.0644	0.236
CERAD	EN_L3_5_IT_3	UBP1	-0.01	0.02	-0.81	0.418	0.637
CERAD	EN_L5_6_NP	UBP1	-0.01	0.03	-0.23	0.82	0.963
CERAD	EN_L5_ET	UBP1	0.01	0.19	0.03	0.978	0.999
CERAD	EN_L6B	UBP1	-0.04	0.02	-1.75	0.0793	0.357
CERAD	EN_L6_CT	UBP1	-0.05	0.02	-2.02	0.0437	0.229
CERAD	EN_L6_IT_1	UBP1	-0.02	0.02	-0.93	0.352	0.703
CERAD	EN_L6_IT_2	UBP1	0.03	0.03	0.97	0.331	0.727
CERAD	Endo	UBP1	0.03	0.06	0.59	0.558	0.843
CERAD	IN_ADARB2	UBP1	-0.01	0.02	-0.30	0.767	0.922
CERAD	IN_LAMP5_LHX6	UBP1	-0.02	0.03	-0.63	0.53	0.822
CERAD	IN_LAMP5_RELN	UBP1	0.00	0.02	0.09	0.93	0.983
CERAD	IN_PVALB	UBP1	-0.01	0.02	-0.66	0.51	0.832
CERAD	IN_PVALB_CHC	UBP1	0.01	0.03	0.25	0.803	0.947
CERAD	IN_SST	UBP1	-0.01	0.02	-0.70	0.486	0.799
CERAD	IN_VIP	UBP1	-0.02	0.02	-1.25	0.211	0.45
CERAD	Micro	UBP1	0.02	0.02	0.94	0.348	0.637
CERAD	OPC	UBP1	-0.05	0.02	-2.80	0.00514	0.129
CERAD	Oligo	UBP1	-0.03	0.02	-1.96	0.05	0.159
CERAD	PC	UBP1	0.12	0.13	0.95	0.34	0.848
CERAD	PVM	UBP1	0.15	0.20	0.79	0.431	0.908
CERAD	VLMC	UBP1	-0.04	0.17	-0.22	0.828	0.96
CERAD	Adaptive	UBQLN1	-0.06	0.11	-0.54	0.591	0.945
CERAD	Astro	UBQLN1	0.03	0.02	1.28	0.199	0.379
CERAD	EN_L2_3_IT	UBQLN1	0.04	0.01	3.16	0.00156	0.0202
CERAD	EN_L3_5_IT_1	UBQLN1	0.05	0.02	2.44	0.0149	0.121
CERAD	EN_L3_5_IT_2	UBQLN1	0.03	0.02	1.64	0.101	0.307
CERAD	EN_L3_5_IT_3	UBQLN1	0.05	0.02	3.00	0.00273	0.0239
CERAD	EN_L5_6_NP	UBQLN1	0.06	0.03	2.30	0.0215	0.311
CERAD	EN_L5_ET	UBQLN1	0.46	0.21	2.14	0.0325	0.866
CERAD	EN_L6B	UBQLN1	0.07	0.03	2.50	0.0123	0.133
CERAD	EN_L6_CT	UBQLN1	0.03	0.02	1.23	0.217	0.546
CERAD	EN_L6_IT_1	UBQLN1	0.05	0.02	2.10	0.0355	0.256
CERAD	EN_L6_IT_2	UBQLN1	0.08	0.03	2.81	0.00498	0.128
CERAD	Endo	UBQLN1	-0.05	0.06	-0.97	0.333	0.711
CERAD	IN_ADARB2	UBQLN1	0.03	0.02	1.44	0.149	0.485
CERAD	IN_LAMP5_LHX6	UBQLN1	0.01	0.03	0.30	0.763	0.924
CERAD	IN_LAMP5_RELN	UBQLN1	0.04	0.02	1.72	0.0854	0.443
CERAD	IN_PVALB	UBQLN1	0.00	0.02	0.14	0.888	0.973
CERAD	IN_PVALB_CHC	UBQLN1	-0.00	0.03	-0.14	0.891	0.974
CERAD	IN_SST	UBQLN1	0.01	0.02	0.45	0.655	0.88
CERAD	IN_VIP	UBQLN1	0.02	0.02	1.58	0.114	0.318
CERAD	Micro	UBQLN1	0.07	0.02	2.97	0.003	0.0323
CERAD	OPC	UBQLN1	0.01	0.02	0.59	0.553	0.823
CERAD	Oligo	UBQLN1	0.02	0.01	1.36	0.173	0.361
CERAD	PC	UBQLN1	0.04	0.05	0.75	0.455	0.886
CERAD	PVM	UBQLN1	0.05	0.08	0.67	0.503	0.944
CERAD	SMC	UBQLN1	-0.06	0.26	-0.24	0.812	0.984
CERAD	VLMC	UBQLN1	-0.10	0.05	-1.74	0.0823	0.423
CERAD	Astro	UBQLN2	0.07	0.03	2.11	0.0346	0.117
CERAD	EN_L2_3_IT	UBQLN2	0.15	0.04	4.14	3.44e-05	0.0016
CERAD	EN_L3_5_IT_1	UBQLN2	0.11	0.05	2.38	0.0174	0.131
CERAD	EN_L3_5_IT_2	UBQLN2	0.10	0.04	2.36	0.018	0.104
CERAD	EN_L3_5_IT_3	UBQLN2	0.15	0.04	3.75	0.000175	0.00311
CERAD	EN_L5_6_NP	UBQLN2	0.05	0.06	0.90	0.367	0.791
CERAD	EN_L6B	UBQLN2	0.11	0.05	2.00	0.0454	0.274
CERAD	EN_L6_CT	UBQLN2	0.08	0.05	1.59	0.111	0.382
CERAD	EN_L6_IT_1	UBQLN2	0.13	0.05	2.54	0.0112	0.141
CERAD	EN_L6_IT_2	UBQLN2	0.13	0.06	1.96	0.0494	0.353
CERAD	IN_ADARB2	UBQLN2	0.08	0.05	1.78	0.0753	0.362
CERAD	IN_LAMP5_LHX6	UBQLN2	0.02	0.05	0.38	0.701	0.904
CERAD	IN_LAMP5_RELN	UBQLN2	0.02	0.05	0.37	0.71	0.916
CERAD	IN_PVALB	UBQLN2	0.04	0.04	1.03	0.304	0.702
CERAD	IN_PVALB_CHC	UBQLN2	0.10	0.06	1.86	0.0635	0.381
CERAD	IN_SST	UBQLN2	0.03	0.04	0.84	0.402	0.754
CERAD	IN_VIP	UBQLN2	0.05	0.03	1.45	0.148	0.369
CERAD	Micro	UBQLN2	-0.02	0.04	-0.38	0.701	0.876
CERAD	OPC	UBQLN2	0.04	0.03	1.15	0.25	0.62
CERAD	Oligo	UBQLN2	0.01	0.02	0.26	0.793	0.888
CERAD	Astro	UBQLN4	0.04	0.03	1.27	0.204	0.386
CERAD	EN_L2_3_IT	UBQLN4	0.04	0.02	1.65	0.0988	0.28
CERAD	EN_L3_5_IT_1	UBQLN4	0.14	0.04	3.32	0.000885	0.0226
CERAD	EN_L3_5_IT_2	UBQLN4	0.10	0.03	2.99	0.00277	0.0302
CERAD	EN_L3_5_IT_3	UBQLN4	0.11	0.03	3.17	0.0015	0.0154
CERAD	EN_L5_6_NP	UBQLN4	0.13	0.15	0.85	0.397	0.809
CERAD	EN_L6B	UBQLN4	0.34	0.15	2.31	0.0207	0.179
CERAD	EN_L6_CT	UBQLN4	0.12	0.06	2.08	0.0378	0.211
CERAD	EN_L6_IT_1	UBQLN4	0.09	0.05	1.88	0.0607	0.33
CERAD	EN_L6_IT_2	UBQLN4	0.37	0.17	2.12	0.0337	0.298
CERAD	IN_ADARB2	UBQLN4	0.04	0.05	0.79	0.43	0.745
CERAD	IN_LAMP5_LHX6	UBQLN4	0.34	0.15	2.23	0.0257	0.235
CERAD	IN_LAMP5_RELN	UBQLN4	-0.04	0.05	-0.73	0.464	0.801
CERAD	IN_PVALB	UBQLN4	0.01	0.03	0.20	0.845	0.961
CERAD	IN_SST	UBQLN4	-0.03	0.04	-0.67	0.503	0.808
CERAD	IN_VIP	UBQLN4	0.03	0.03	1.13	0.26	0.506
CERAD	Micro	UBQLN4	0.07	0.04	1.74	0.081	0.284
CERAD	OPC	UBQLN4	-0.01	0.03	-0.36	0.718	0.9
CERAD	Oligo	UBQLN4	0.06	0.02	3.10	0.00194	0.0181
CERAD	Adaptive	UBR1	0.02	0.08	0.21	0.836	0.981
CERAD	Astro	UBR1	-0.00	0.02	-0.03	0.98	0.99
CERAD	EN_L2_3_IT	UBR1	0.00	0.01	0.09	0.928	0.967
CERAD	EN_L3_5_IT_1	UBR1	0.02	0.02	1.25	0.211	0.499
CERAD	EN_L3_5_IT_2	UBR1	0.00	0.01	0.06	0.95	0.981
CERAD	EN_L3_5_IT_3	UBR1	0.01	0.01	0.42	0.673	0.823
CERAD	EN_L5_6_NP	UBR1	0.01	0.02	0.44	0.658	0.917
CERAD	EN_L5_ET	UBR1	0.25	0.19	1.34	0.18	0.999
CERAD	EN_L6B	UBR1	0.04	0.02	1.63	0.104	0.407
CERAD	EN_L6_CT	UBR1	0.02	0.02	1.33	0.183	0.501
CERAD	EN_L6_IT_1	UBR1	0.00	0.02	0.03	0.973	0.993
CERAD	EN_L6_IT_2	UBR1	0.01	0.03	0.49	0.622	0.88
CERAD	Endo	UBR1	0.00	0.05	0.05	0.959	0.988
CERAD	IN_ADARB2	UBR1	0.00	0.02	0.10	0.919	0.976
CERAD	IN_LAMP5_LHX6	UBR1	0.05	0.02	1.98	0.0481	0.309
CERAD	IN_LAMP5_RELN	UBR1	0.01	0.02	0.44	0.662	0.898
CERAD	IN_PVALB	UBR1	0.03	0.02	1.99	0.0467	0.337
CERAD	IN_PVALB_CHC	UBR1	0.05	0.02	2.15	0.0314	0.26
CERAD	IN_SST	UBR1	0.01	0.02	0.75	0.453	0.783
CERAD	IN_VIP	UBR1	0.03	0.01	2.21	0.0271	0.136
CERAD	Micro	UBR1	0.03	0.02	1.76	0.0777	0.277
CERAD	OPC	UBR1	0.00	0.01	0.19	0.846	0.949
CERAD	Oligo	UBR1	0.03	0.01	2.19	0.0289	0.11
CERAD	PC	UBR1	-0.07	0.04	-1.65	0.0982	0.671
CERAD	PVM	UBR1	-0.09	0.06	-1.40	0.161	0.765
CERAD	SMC	UBR1	-0.04	0.10	-0.38	0.701	0.981
CERAD	VLMC	UBR1	0.02	0.05	0.32	0.747	0.933
CERAD	Adaptive	UBR2	-0.01	0.07	-0.14	0.888	0.986
CERAD	Astro	UBR2	-0.04	0.02	-2.14	0.0321	0.111
CERAD	EN_L2_3_IT	UBR2	0.04	0.02	2.56	0.0105	0.0694
CERAD	EN_L3_5_IT_1	UBR2	0.06	0.02	2.79	0.00531	0.0659
CERAD	EN_L3_5_IT_2	UBR2	0.04	0.02	2.15	0.0314	0.148
CERAD	EN_L3_5_IT_3	UBR2	0.04	0.02	2.47	0.0133	0.0708
CERAD	EN_L5_6_NP	UBR2	0.01	0.02	0.36	0.716	0.938
CERAD	EN_L5_ET	UBR2	0.16	0.17	0.94	0.347	0.999
CERAD	EN_L6B	UBR2	0.03	0.02	1.40	0.162	0.5
CERAD	EN_L6_CT	UBR2	0.03	0.02	1.55	0.122	0.404
CERAD	EN_L6_IT_1	UBR2	0.03	0.02	1.19	0.234	0.598
CERAD	EN_L6_IT_2	UBR2	0.03	0.03	1.19	0.234	0.643
CERAD	Endo	UBR2	-0.04	0.04	-1.11	0.267	0.661
CERAD	IN_ADARB2	UBR2	0.04	0.02	1.74	0.0813	0.375
CERAD	IN_LAMP5_LHX6	UBR2	0.03	0.02	1.63	0.103	0.434
CERAD	IN_LAMP5_RELN	UBR2	0.03	0.02	1.61	0.108	0.48
CERAD	IN_PVALB	UBR2	0.03	0.02	1.84	0.0658	0.392
CERAD	IN_PVALB_CHC	UBR2	0.03	0.02	1.16	0.245	0.663
CERAD	IN_SST	UBR2	0.03	0.02	1.48	0.14	0.512
CERAD	IN_VIP	UBR2	0.03	0.02	1.98	0.0474	0.191
CERAD	Micro	UBR2	0.03	0.02	1.83	0.0675	0.254
CERAD	OPC	UBR2	0.00	0.02	0.02	0.985	0.995
CERAD	Oligo	UBR2	-0.03	0.01	-2.05	0.04	0.136
CERAD	PC	UBR2	-0.08	0.04	-2.04	0.0417	0.563
CERAD	PVM	UBR2	0.13	0.06	2.37	0.0179	0.607
CERAD	SMC	UBR2	0.02	0.09	0.20	0.842	0.986
CERAD	VLMC	UBR2	0.02	0.04	0.50	0.617	0.886
CERAD	Adaptive	UBR3	-0.01	0.07	-0.15	0.878	0.986
CERAD	Astro	UBR3	-0.03	0.02	-1.76	0.0789	0.205
CERAD	EN_L2_3_IT	UBR3	0.01	0.01	0.87	0.383	0.619
CERAD	EN_L3_5_IT_1	UBR3	0.02	0.02	1.17	0.242	0.534
CERAD	EN_L3_5_IT_2	UBR3	0.03	0.01	2.11	0.0348	0.159
CERAD	EN_L3_5_IT_3	UBR3	0.02	0.01	1.41	0.159	0.358
CERAD	EN_L5_6_NP	UBR3	0.01	0.02	0.39	0.696	0.932
CERAD	EN_L5_ET	UBR3	-0.04	0.18	-0.20	0.843	0.999
CERAD	EN_L6B	UBR3	0.01	0.02	0.49	0.624	0.859
CERAD	EN_L6_CT	UBR3	0.01	0.02	0.73	0.465	0.758
CERAD	EN_L6_IT_1	UBR3	0.03	0.02	1.25	0.21	0.573
CERAD	EN_L6_IT_2	UBR3	0.02	0.02	0.83	0.408	0.78
CERAD	Endo	UBR3	-0.10	0.04	-2.48	0.0132	0.185
CERAD	IN_ADARB2	UBR3	0.02	0.02	1.20	0.231	0.581
CERAD	IN_LAMP5_LHX6	UBR3	0.03	0.02	1.70	0.0887	0.405
CERAD	IN_LAMP5_RELN	UBR3	0.04	0.02	2.22	0.0262	0.267
CERAD	IN_PVALB	UBR3	0.04	0.02	2.61	0.00892	0.148
CERAD	IN_PVALB_CHC	UBR3	0.02	0.02	1.07	0.284	0.695
CERAD	IN_SST	UBR3	0.05	0.02	3.09	0.00201	0.071
CERAD	IN_VIP	UBR3	0.02	0.01	1.16	0.245	0.488
CERAD	Micro	UBR3	-0.01	0.02	-0.53	0.593	0.816
CERAD	OPC	UBR3	0.01	0.01	0.43	0.671	0.884
CERAD	Oligo	UBR3	0.03	0.01	2.25	0.0243	0.0986
CERAD	PC	UBR3	-0.06	0.03	-1.88	0.0599	0.613
CERAD	PVM	UBR3	0.02	0.05	0.49	0.624	0.966
CERAD	SMC	UBR3	0.03	0.10	0.36	0.722	0.982
CERAD	VLMC	UBR3	0.05	0.04	1.21	0.225	0.626
CERAD	Adaptive	UBR4	-0.08	0.10	-0.84	0.403	0.912
CERAD	Astro	UBR4	-0.00	0.02	-0.03	0.976	0.988
CERAD	EN_L2_3_IT	UBR4	0.02	0.01	1.17	0.242	0.476
CERAD	EN_L3_5_IT_1	UBR4	0.02	0.02	1.01	0.313	0.604
CERAD	EN_L3_5_IT_2	UBR4	0.01	0.02	0.35	0.724	0.868
CERAD	EN_L3_5_IT_3	UBR4	0.01	0.02	0.72	0.471	0.683
CERAD	EN_L5_6_NP	UBR4	-0.01	0.03	-0.42	0.671	0.925
CERAD	EN_L5_ET	UBR4	-0.02	0.19	-0.10	0.917	0.999
CERAD	EN_L6B	UBR4	-0.00	0.03	-0.15	0.883	0.961
CERAD	EN_L6_CT	UBR4	-0.04	0.02	-1.74	0.0813	0.323
CERAD	EN_L6_IT_1	UBR4	0.01	0.02	0.40	0.69	0.896
CERAD	EN_L6_IT_2	UBR4	0.04	0.03	1.33	0.182	0.585
CERAD	Endo	UBR4	-0.00	0.05	-0.04	0.97	0.992
CERAD	IN_ADARB2	UBR4	0.01	0.02	0.34	0.732	0.908
CERAD	IN_LAMP5_LHX6	UBR4	-0.02	0.02	-1.03	0.302	0.674
CERAD	IN_LAMP5_RELN	UBR4	-0.03	0.02	-1.22	0.224	0.631
CERAD	IN_PVALB	UBR4	0.00	0.02	0.24	0.813	0.95
CERAD	IN_PVALB_CHC	UBR4	-0.01	0.03	-0.50	0.619	0.882
CERAD	IN_SST	UBR4	-0.01	0.02	-0.54	0.592	0.852
CERAD	IN_VIP	UBR4	0.01	0.01	0.97	0.334	0.58
CERAD	Micro	UBR4	0.01	0.02	0.25	0.801	0.924
CERAD	OPC	UBR4	0.03	0.02	1.48	0.138	0.498
CERAD	Oligo	UBR4	0.01	0.01	0.59	0.558	0.734
CERAD	PC	UBR4	0.05	0.06	0.94	0.347	0.852
CERAD	PVM	UBR4	0.05	0.06	0.72	0.469	0.932
CERAD	SMC	UBR4	-0.07	0.12	-0.57	0.568	0.979
CERAD	VLMC	UBR4	0.07	0.06	1.10	0.27	0.664
CERAD	Adaptive	UBR5	0.01	0.07	0.21	0.837	0.981
CERAD	Astro	UBR5	0.00	0.02	0.15	0.881	0.938
CERAD	EN_L2_3_IT	UBR5	0.02	0.01	1.29	0.197	0.424
CERAD	EN_L3_5_IT_1	UBR5	0.04	0.02	2.19	0.0282	0.171
CERAD	EN_L3_5_IT_2	UBR5	0.05	0.02	3.13	0.00176	0.0225
CERAD	EN_L3_5_IT_3	UBR5	0.06	0.02	3.70	0.000212	0.00365
CERAD	EN_L5_6_NP	UBR5	0.03	0.02	1.22	0.221	0.682
CERAD	EN_L5_ET	UBR5	0.01	0.16	0.09	0.932	0.999
CERAD	EN_L6B	UBR5	0.07	0.02	3.24	0.00121	0.0339
CERAD	EN_L6_CT	UBR5	0.04	0.02	2.28	0.0228	0.156
CERAD	EN_L6_IT_1	UBR5	0.02	0.02	0.93	0.352	0.703
CERAD	EN_L6_IT_2	UBR5	0.05	0.02	2.25	0.0245	0.258
CERAD	Endo	UBR5	0.06	0.04	1.55	0.121	0.494
CERAD	IN_ADARB2	UBR5	0.01	0.02	0.71	0.476	0.775
CERAD	IN_LAMP5_LHX6	UBR5	0.07	0.02	3.36	0.000788	0.0409
CERAD	IN_LAMP5_RELN	UBR5	0.05	0.02	2.56	0.0106	0.179
CERAD	IN_PVALB	UBR5	0.06	0.02	3.80	0.000145	0.0141
CERAD	IN_PVALB_CHC	UBR5	0.04	0.02	1.65	0.0995	0.464
CERAD	IN_SST	UBR5	0.03	0.02	1.66	0.096	0.443
CERAD	IN_VIP	UBR5	0.02	0.01	1.52	0.127	0.339
CERAD	Micro	UBR5	0.07	0.02	3.86	0.000115	0.00267
CERAD	OPC	UBR5	0.03	0.02	1.42	0.157	0.523
CERAD	Oligo	UBR5	0.02	0.01	1.61	0.108	0.266
CERAD	PC	UBR5	0.08	0.04	1.91	0.0562	0.611
CERAD	PVM	UBR5	0.05	0.05	0.99	0.321	0.866
CERAD	SMC	UBR5	-0.02	0.08	-0.20	0.839	0.986
CERAD	VLMC	UBR5	0.12	0.04	2.82	0.00476	0.128
CERAD	Astro	UBR7	0.00	0.03	0.09	0.926	0.962
CERAD	EN_L2_3_IT	UBR7	0.03	0.03	1.05	0.293	0.531
CERAD	EN_L3_5_IT_1	UBR7	0.07	0.05	1.59	0.111	0.359
CERAD	EN_L3_5_IT_2	UBR7	0.01	0.03	0.40	0.692	0.849
CERAD	EN_L3_5_IT_3	UBR7	0.01	0.03	0.36	0.72	0.852
CERAD	EN_L5_6_NP	UBR7	-0.24	0.15	-1.57	0.116	0.555
CERAD	EN_L6B	UBR7	-0.01	0.06	-0.24	0.807	0.936
CERAD	EN_L6_CT	UBR7	0.17	0.06	3.08	0.0021	0.035
CERAD	EN_L6_IT_1	UBR7	0.10	0.05	2.23	0.0258	0.217
CERAD	EN_L6_IT_2	UBR7	0.01	0.05	0.27	0.784	0.938
CERAD	IN_ADARB2	UBR7	0.16	0.06	2.75	0.00588	0.109
CERAD	IN_LAMP5_RELN	UBR7	0.13	0.06	2.18	0.0295	0.28
CERAD	IN_PVALB	UBR7	0.01	0.04	0.20	0.844	0.961
CERAD	IN_SST	UBR7	0.02	0.05	0.49	0.627	0.867
CERAD	IN_VIP	UBR7	0.09	0.04	2.49	0.0127	0.085
CERAD	Micro	UBR7	-0.06	0.05	-1.10	0.271	0.561
CERAD	OPC	UBR7	-0.07	0.04	-2.08	0.0378	0.3
CERAD	Oligo	UBR7	0.01	0.02	0.27	0.786	0.885
CERAD	Astro	UBTD1	0.05	0.02	2.20	0.0279	0.101
CERAD	EN_L2_3_IT	UBTD1	0.02	0.03	0.92	0.357	0.593
CERAD	EN_L3_5_IT_1	UBTD1	0.07	0.05	1.40	0.163	0.437
CERAD	EN_L3_5_IT_2	UBTD1	-0.00	0.03	-0.13	0.896	0.957
CERAD	EN_L3_5_IT_3	UBTD1	-0.05	0.04	-1.09	0.276	0.502
CERAD	EN_L6_IT_1	UBTD1	0.02	0.05	0.33	0.742	0.917
CERAD	Endo	UBTD1	-0.01	0.17	-0.03	0.976	0.992
CERAD	IN_PVALB	UBTD1	-0.04	0.04	-1.22	0.224	0.63
CERAD	IN_SST	UBTD1	-0.03	0.06	-0.51	0.608	0.861
CERAD	IN_VIP	UBTD1	-0.03	0.04	-0.62	0.534	0.744
CERAD	Micro	UBTD1	0.10	0.04	2.71	0.00666	0.0557
CERAD	OPC	UBTD1	0.05	0.07	0.66	0.508	0.8
CERAD	Oligo	UBTD1	0.05	0.03	1.77	0.0761	0.211
CERAD	Astro	UBTD2	0.05	0.02	2.29	0.022	0.0849
CERAD	EN_L2_3_IT	UBTD2	-0.05	0.02	-2.23	0.0256	0.123
CERAD	EN_L3_5_IT_1	UBTD2	0.06	0.04	1.46	0.145	0.413
CERAD	EN_L3_5_IT_2	UBTD2	-0.05	0.03	-1.94	0.0523	0.208
CERAD	EN_L3_5_IT_3	UBTD2	0.02	0.03	0.89	0.374	0.598
CERAD	EN_L5_6_NP	UBTD2	0.02	0.04	0.37	0.709	0.936
CERAD	EN_L5_ET	UBTD2	-0.31	0.39	-0.79	0.427	0.999
CERAD	EN_L6B	UBTD2	0.02	0.05	0.34	0.736	0.907
CERAD	EN_L6_CT	UBTD2	-0.01	0.04	-0.33	0.74	0.902
CERAD	EN_L6_IT_1	UBTD2	-0.03	0.04	-0.82	0.413	0.751
CERAD	EN_L6_IT_2	UBTD2	-0.00	0.07	-0.04	0.965	0.989
CERAD	Endo	UBTD2	-0.03	0.16	-0.21	0.83	0.953
CERAD	IN_ADARB2	UBTD2	-0.04	0.04	-1.13	0.258	0.608
CERAD	IN_LAMP5_LHX6	UBTD2	-0.02	0.03	-0.66	0.511	0.811
CERAD	IN_LAMP5_RELN	UBTD2	-0.04	0.03	-1.17	0.241	0.646
CERAD	IN_PVALB	UBTD2	-0.01	0.03	-0.47	0.638	0.89
CERAD	IN_PVALB_CHC	UBTD2	0.07	0.06	1.24	0.216	0.634
CERAD	IN_SST	UBTD2	-0.04	0.03	-1.43	0.153	0.533
CERAD	IN_VIP	UBTD2	-0.04	0.03	-1.47	0.142	0.361
CERAD	Micro	UBTD2	0.06	0.04	1.44	0.151	0.407
CERAD	OPC	UBTD2	0.01	0.02	0.32	0.747	0.914
CERAD	Oligo	UBTD2	0.02	0.02	0.91	0.365	0.577
CERAD	Astro	UBTF	0.01	0.02	0.68	0.497	0.68
CERAD	EN_L2_3_IT	UBTF	0.06	0.02	3.10	0.00191	0.0232
CERAD	EN_L3_5_IT_1	UBTF	0.03	0.03	0.94	0.349	0.64
CERAD	EN_L3_5_IT_2	UBTF	0.04	0.02	1.68	0.0937	0.294
CERAD	EN_L3_5_IT_3	UBTF	0.00	0.02	0.10	0.918	0.962
CERAD	EN_L5_6_NP	UBTF	0.06	0.05	1.23	0.219	0.681
CERAD	EN_L6B	UBTF	0.06	0.04	1.37	0.17	0.512
CERAD	EN_L6_CT	UBTF	-0.02	0.04	-0.39	0.699	0.886
CERAD	EN_L6_IT_1	UBTF	0.05	0.04	1.45	0.147	0.491
CERAD	EN_L6_IT_2	UBTF	0.02	0.05	0.44	0.656	0.895
CERAD	Endo	UBTF	-0.04	0.17	-0.23	0.817	0.947
CERAD	IN_ADARB2	UBTF	0.06	0.04	1.47	0.14	0.475
CERAD	IN_LAMP5_LHX6	UBTF	0.05	0.05	1.11	0.269	0.637
CERAD	IN_LAMP5_RELN	UBTF	-0.02	0.04	-0.54	0.591	0.866
CERAD	IN_PVALB	UBTF	0.00	0.03	0.02	0.982	0.995
CERAD	IN_PVALB_CHC	UBTF	0.10	0.05	1.87	0.0613	0.373
CERAD	IN_SST	UBTF	0.00	0.03	0.07	0.943	0.983
CERAD	IN_VIP	UBTF	0.01	0.02	0.25	0.801	0.903
CERAD	Micro	UBTF	-0.04	0.03	-1.22	0.222	0.505
CERAD	OPC	UBTF	-0.03	0.03	-1.02	0.309	0.669
CERAD	Oligo	UBTF	0.00	0.02	0.05	0.961	0.98
CERAD	PC	UBTF	-0.11	0.16	-0.72	0.475	0.89
CERAD	Astro	UBXN1	0.00	0.03	0.01	0.996	0.997
CERAD	EN_L2_3_IT	UBXN1	-0.05	0.03	-1.89	0.0591	0.205
CERAD	EN_L3_5_IT_1	UBXN1	-0.03	0.05	-0.58	0.563	0.797
CERAD	EN_L3_5_IT_2	UBXN1	-0.09	0.04	-2.44	0.0149	0.0921
CERAD	EN_L3_5_IT_3	UBXN1	-0.09	0.04	-2.31	0.0207	0.0958
CERAD	EN_L6B	UBXN1	-0.10	0.15	-0.72	0.47	0.78
CERAD	EN_L6_CT	UBXN1	-0.04	0.17	-0.22	0.824	0.937
CERAD	EN_L6_IT_1	UBXN1	0.01	0.05	0.26	0.797	0.94
CERAD	EN_L6_IT_2	UBXN1	-0.04	0.19	-0.20	0.842	0.954
CERAD	IN_ADARB2	UBXN1	-0.02	0.07	-0.34	0.733	0.908
CERAD	IN_LAMP5_RELN	UBXN1	-0.04	0.05	-0.67	0.504	0.822
CERAD	IN_PVALB	UBXN1	-0.03	0.04	-0.76	0.45	0.797
CERAD	IN_SST	UBXN1	-0.04	0.05	-0.86	0.392	0.746
CERAD	IN_VIP	UBXN1	-0.06	0.03	-1.83	0.0672	0.235
CERAD	Micro	UBXN1	0.02	0.04	0.38	0.706	0.879
CERAD	OPC	UBXN1	-0.02	0.04	-0.52	0.602	0.85
CERAD	Oligo	UBXN1	0.00	0.02	0.25	0.8	0.892
CERAD	Astro	UBXN10	0.00	0.07	0.04	0.966	0.982
CERAD	EN_L2_3_IT	UBXN10	-0.07	0.04	-2.01	0.0441	0.17
CERAD	EN_L3_5_IT_2	UBXN10	-0.19	0.05	-3.72	0.0002	0.00468
CERAD	EN_L6_IT_1	UBXN10	-0.20	0.20	-1.01	0.311	0.671
CERAD	IN_PVALB	UBXN10	-0.10	0.06	-1.53	0.125	0.506
CERAD	IN_VIP	UBXN10	-0.13	0.05	-2.81	0.00488	0.0467
CERAD	Astro	UBXN11	-0.05	0.03	-1.69	0.0903	0.225
CERAD	EN_L2_3_IT	UBXN11	-0.05	0.02	-1.99	0.0466	0.176
CERAD	EN_L3_5_IT_1	UBXN11	0.01	0.05	0.21	0.833	0.936
CERAD	EN_L3_5_IT_2	UBXN11	0.04	0.04	1.18	0.236	0.495
CERAD	EN_L3_5_IT_3	UBXN11	-0.02	0.03	-0.45	0.654	0.811
CERAD	EN_L5_6_NP	UBXN11	-0.02	0.16	-0.12	0.903	0.983
CERAD	EN_L6B	UBXN11	-0.02	0.05	-0.32	0.746	0.912
CERAD	EN_L6_CT	UBXN11	-0.03	0.05	-0.56	0.578	0.83
CERAD	EN_L6_IT_1	UBXN11	-0.06	0.05	-1.31	0.19	0.551
CERAD	EN_L6_IT_2	UBXN11	-0.14	0.06	-2.29	0.0222	0.248
CERAD	IN_ADARB2	UBXN11	-0.01	0.06	-0.10	0.918	0.976
CERAD	IN_LAMP5_RELN	UBXN11	-0.03	0.05	-0.56	0.574	0.858
CERAD	IN_PVALB	UBXN11	-0.02	0.04	-0.45	0.651	0.894
CERAD	IN_SST	UBXN11	-0.11	0.05	-2.20	0.0278	0.264
CERAD	IN_VIP	UBXN11	0.00	0.04	0.06	0.953	0.98
CERAD	Micro	UBXN11	-0.04	0.05	-0.80	0.424	0.699
CERAD	OPC	UBXN11	-0.04	0.06	-0.61	0.542	0.818
CERAD	Oligo	UBXN11	-0.05	0.04	-1.24	0.213	0.412
CERAD	Astro	UBXN2A	0.09	0.02	4.89	1.01e-06	5.15e-05
CERAD	EN_L2_3_IT	UBXN2A	0.03	0.02	1.62	0.105	0.29
CERAD	EN_L3_5_IT_1	UBXN2A	-0.00	0.03	-0.13	0.893	0.96
CERAD	EN_L3_5_IT_2	UBXN2A	0.02	0.02	0.78	0.436	0.683
CERAD	EN_L3_5_IT_3	UBXN2A	0.02	0.02	0.93	0.351	0.578
CERAD	EN_L5_6_NP	UBXN2A	0.05	0.04	1.32	0.187	0.652
CERAD	EN_L5_ET	UBXN2A	0.28	0.39	0.73	0.467	0.999
CERAD	EN_L6B	UBXN2A	0.01	0.04	0.39	0.694	0.892
CERAD	EN_L6_CT	UBXN2A	0.05	0.03	1.40	0.161	0.469
CERAD	EN_L6_IT_1	UBXN2A	-0.00	0.03	-0.02	0.986	0.996
CERAD	EN_L6_IT_2	UBXN2A	-0.02	0.04	-0.40	0.689	0.905
CERAD	Endo	UBXN2A	0.13	0.11	1.23	0.217	0.608
CERAD	IN_ADARB2	UBXN2A	0.04	0.03	1.57	0.117	0.441
CERAD	IN_LAMP5_LHX6	UBXN2A	0.10	0.03	3.07	0.00216	0.0653
CERAD	IN_LAMP5_RELN	UBXN2A	0.08	0.03	2.93	0.00337	0.0986
CERAD	IN_PVALB	UBXN2A	0.03	0.02	1.62	0.105	0.467
CERAD	IN_PVALB_CHC	UBXN2A	-0.03	0.04	-0.68	0.496	0.825
CERAD	IN_SST	UBXN2A	0.04	0.03	1.63	0.103	0.456
CERAD	IN_VIP	UBXN2A	0.05	0.02	2.97	0.00298	0.0339
CERAD	Micro	UBXN2A	0.07	0.03	2.10	0.0353	0.171
CERAD	OPC	UBXN2A	0.03	0.02	1.64	0.1	0.439
CERAD	Oligo	UBXN2A	0.04	0.02	2.35	0.0187	0.0824
CERAD	PC	UBXN2A	-0.02	0.06	-0.34	0.733	0.961
CERAD	VLMC	UBXN2A	0.08	0.06	1.32	0.187	0.586
CERAD	Astro	UBXN2B	-0.01	0.02	-0.33	0.74	0.852
CERAD	EN_L2_3_IT	UBXN2B	0.00	0.02	0.16	0.872	0.941
CERAD	EN_L3_5_IT_1	UBXN2B	0.02	0.02	0.66	0.512	0.763
CERAD	EN_L3_5_IT_2	UBXN2B	0.01	0.02	0.71	0.476	0.714
CERAD	EN_L3_5_IT_3	UBXN2B	0.02	0.02	1.13	0.258	0.481
CERAD	EN_L5_6_NP	UBXN2B	0.04	0.03	1.24	0.214	0.677
CERAD	EN_L5_ET	UBXN2B	0.10	0.24	0.41	0.683	0.999
CERAD	EN_L6B	UBXN2B	-0.01	0.03	-0.45	0.654	0.876
CERAD	EN_L6_CT	UBXN2B	0.04	0.03	1.53	0.126	0.411
CERAD	EN_L6_IT_1	UBXN2B	-0.01	0.03	-0.24	0.812	0.944
CERAD	EN_L6_IT_2	UBXN2B	0.02	0.03	0.60	0.548	0.851
CERAD	Endo	UBXN2B	-0.18	0.15	-1.19	0.233	0.627
CERAD	IN_ADARB2	UBXN2B	0.02	0.03	0.70	0.485	0.78
CERAD	IN_LAMP5_LHX6	UBXN2B	0.04	0.03	1.53	0.127	0.474
CERAD	IN_LAMP5_RELN	UBXN2B	0.01	0.03	0.53	0.596	0.868
CERAD	IN_PVALB	UBXN2B	-0.02	0.02	-0.98	0.329	0.721
CERAD	IN_PVALB_CHC	UBXN2B	0.01	0.03	0.42	0.677	0.907
CERAD	IN_SST	UBXN2B	0.00	0.02	0.21	0.836	0.945
CERAD	IN_VIP	UBXN2B	0.04	0.02	2.29	0.0222	0.121
CERAD	Micro	UBXN2B	0.19	0.05	3.54	0.000397	0.00696
CERAD	OPC	UBXN2B	0.02	0.02	0.88	0.381	0.72
CERAD	Oligo	UBXN2B	0.03	0.02	1.94	0.0529	0.165
CERAD	PC	UBXN2B	-0.03	0.14	-0.23	0.82	0.97
CERAD	PVM	UBXN2B	0.16	0.09	1.68	0.0938	0.672
CERAD	VLMC	UBXN2B	0.09	0.07	1.37	0.171	0.561
CERAD	Adaptive	UBXN4	0.05	0.09	0.54	0.588	0.945
CERAD	Astro	UBXN4	-0.02	0.02	-1.19	0.235	0.423
CERAD	EN_L2_3_IT	UBXN4	0.01	0.01	1.09	0.278	0.515
CERAD	EN_L3_5_IT_1	UBXN4	0.00	0.02	0.16	0.873	0.954
CERAD	EN_L3_5_IT_2	UBXN4	0.01	0.01	0.80	0.422	0.672
CERAD	EN_L3_5_IT_3	UBXN4	0.02	0.01	1.47	0.141	0.334
CERAD	EN_L5_6_NP	UBXN4	-0.01	0.02	-0.45	0.653	0.915
CERAD	EN_L5_ET	UBXN4	-0.05	0.18	-0.27	0.786	0.999
CERAD	EN_L6B	UBXN4	0.06	0.02	2.52	0.0116	0.128
CERAD	EN_L6_CT	UBXN4	0.00	0.02	0.26	0.797	0.925
CERAD	EN_L6_IT_1	UBXN4	0.01	0.02	0.36	0.715	0.906
CERAD	EN_L6_IT_2	UBXN4	0.10	0.03	3.52	0.000435	0.0422
CERAD	Endo	UBXN4	-0.04	0.05	-0.92	0.356	0.729
CERAD	IN_ADARB2	UBXN4	-0.02	0.02	-1.04	0.298	0.643
CERAD	IN_LAMP5_LHX6	UBXN4	0.03	0.02	1.16	0.245	0.615
CERAD	IN_LAMP5_RELN	UBXN4	0.02	0.02	0.82	0.41	0.765
CERAD	IN_PVALB	UBXN4	-0.01	0.01	-0.59	0.557	0.854
CERAD	IN_PVALB_CHC	UBXN4	0.02	0.03	0.58	0.565	0.853
CERAD	IN_SST	UBXN4	-0.00	0.02	-0.18	0.858	0.954
CERAD	IN_VIP	UBXN4	0.01	0.01	0.58	0.565	0.764
CERAD	Micro	UBXN4	-0.02	0.02	-1.29	0.197	0.471
CERAD	OPC	UBXN4	-0.02	0.02	-1.31	0.192	0.563
CERAD	Oligo	UBXN4	-0.04	0.01	-2.82	0.00479	0.0335
CERAD	PC	UBXN4	0.03	0.05	0.70	0.482	0.893
CERAD	PVM	UBXN4	-0.01	0.07	-0.17	0.867	0.992
CERAD	SMC	UBXN4	-0.27	0.20	-1.38	0.167	0.932
CERAD	VLMC	UBXN4	0.01	0.05	0.29	0.772	0.939
CERAD	Astro	UBXN6	0.01	0.03	0.42	0.672	0.808
CERAD	EN_L2_3_IT	UBXN6	0.03	0.02	1.33	0.183	0.406
CERAD	EN_L3_5_IT_1	UBXN6	0.04	0.03	1.07	0.284	0.579
CERAD	EN_L3_5_IT_2	UBXN6	0.01	0.03	0.53	0.593	0.791
CERAD	EN_L3_5_IT_3	UBXN6	0.03	0.03	0.98	0.326	0.555
CERAD	EN_L5_6_NP	UBXN6	0.00	0.05	0.04	0.969	0.995
CERAD	EN_L6B	UBXN6	-0.02	0.05	-0.47	0.64	0.869
CERAD	EN_L6_CT	UBXN6	0.02	0.04	0.46	0.648	0.863
CERAD	EN_L6_IT_1	UBXN6	0.02	0.04	0.67	0.501	0.803
CERAD	EN_L6_IT_2	UBXN6	0.01	0.05	0.26	0.799	0.941
CERAD	IN_ADARB2	UBXN6	0.09	0.05	1.98	0.0473	0.296
CERAD	IN_LAMP5_LHX6	UBXN6	0.03	0.05	0.57	0.569	0.843
CERAD	IN_LAMP5_RELN	UBXN6	0.03	0.04	0.77	0.44	0.785
CERAD	IN_PVALB	UBXN6	0.01	0.03	0.44	0.661	0.897
CERAD	IN_PVALB_CHC	UBXN6	-0.07	0.13	-0.50	0.616	0.881
CERAD	IN_SST	UBXN6	0.02	0.04	0.49	0.626	0.867
CERAD	IN_VIP	UBXN6	0.03	0.03	0.85	0.395	0.634
CERAD	Micro	UBXN6	0.01	0.04	0.33	0.745	0.898
CERAD	OPC	UBXN6	0.02	0.03	0.54	0.59	0.843
CERAD	Oligo	UBXN6	-0.01	0.02	-0.43	0.668	0.812
CERAD	Astro	UBXN7	0.01	0.02	0.57	0.566	0.732
CERAD	EN_L2_3_IT	UBXN7	0.04	0.01	2.93	0.0034	0.0336
CERAD	EN_L3_5_IT_1	UBXN7	0.01	0.02	0.52	0.604	0.823
CERAD	EN_L3_5_IT_2	UBXN7	-0.01	0.02	-0.70	0.486	0.72
CERAD	EN_L3_5_IT_3	UBXN7	0.02	0.02	1.47	0.142	0.337
CERAD	EN_L5_6_NP	UBXN7	-0.02	0.03	-0.80	0.426	0.829
CERAD	EN_L5_ET	UBXN7	0.10	0.26	0.38	0.702	0.999
CERAD	EN_L6B	UBXN7	0.01	0.03	0.27	0.788	0.928
CERAD	EN_L6_CT	UBXN7	-0.01	0.03	-0.43	0.666	0.872
CERAD	EN_L6_IT_1	UBXN7	0.02	0.02	0.68	0.493	0.799
CERAD	EN_L6_IT_2	UBXN7	0.07	0.03	2.27	0.0234	0.252
CERAD	Endo	UBXN7	0.04	0.06	0.73	0.468	0.8
CERAD	IN_ADARB2	UBXN7	-0.00	0.02	-0.12	0.903	0.972
CERAD	IN_LAMP5_LHX6	UBXN7	0.03	0.03	1.16	0.244	0.615
CERAD	IN_LAMP5_RELN	UBXN7	0.02	0.03	0.65	0.516	0.829
CERAD	IN_PVALB	UBXN7	-0.02	0.02	-1.12	0.264	0.669
CERAD	IN_PVALB_CHC	UBXN7	0.01	0.03	0.19	0.848	0.963
CERAD	IN_SST	UBXN7	0.00	0.02	0.06	0.949	0.985
CERAD	IN_VIP	UBXN7	-0.01	0.01	-0.84	0.4	0.639
CERAD	Micro	UBXN7	0.06	0.02	2.35	0.0186	0.112
CERAD	OPC	UBXN7	0.02	0.02	1.06	0.29	0.654
CERAD	Oligo	UBXN7	0.03	0.02	2.05	0.0402	0.137
CERAD	PC	UBXN7	0.08	0.06	1.41	0.159	0.748
CERAD	PVM	UBXN7	-0.17	0.18	-0.91	0.364	0.883
CERAD	VLMC	UBXN7	0.01	0.06	0.19	0.853	0.966
CERAD	Astro	UBXN8	0.02	0.03	0.57	0.569	0.734
CERAD	EN_L2_3_IT	UBXN8	-0.02	0.03	-0.44	0.66	0.822
CERAD	EN_L3_5_IT_1	UBXN8	0.04	0.06	0.70	0.486	0.746
CERAD	EN_L3_5_IT_2	UBXN8	-0.04	0.04	-0.84	0.402	0.657
CERAD	EN_L3_5_IT_3	UBXN8	0.01	0.04	0.16	0.87	0.94
CERAD	EN_L5_6_NP	UBXN8	-0.02	0.14	-0.17	0.865	0.977
CERAD	EN_L6B	UBXN8	0.16	0.16	0.97	0.334	0.685
CERAD	EN_L6_CT	UBXN8	-0.03	0.06	-0.50	0.614	0.848
CERAD	EN_L6_IT_1	UBXN8	0.01	0.06	0.14	0.891	0.971
CERAD	EN_L6_IT_2	UBXN8	-0.13	0.19	-0.71	0.478	0.822
CERAD	IN_ADARB2	UBXN8	0.02	0.05	0.46	0.644	0.869
CERAD	IN_LAMP5_LHX6	UBXN8	0.00	0.06	0.01	0.99	0.996
CERAD	IN_LAMP5_RELN	UBXN8	-0.01	0.04	-0.18	0.86	0.961
CERAD	IN_PVALB	UBXN8	-0.01	0.04	-0.23	0.816	0.951
CERAD	IN_PVALB_CHC	UBXN8	-0.02	0.07	-0.33	0.739	0.926
CERAD	IN_SST	UBXN8	-0.00	0.04	-0.05	0.958	0.987
CERAD	IN_VIP	UBXN8	-0.00	0.03	-0.05	0.959	0.982
CERAD	Micro	UBXN8	-0.00	0.05	-0.05	0.958	0.986
CERAD	OPC	UBXN8	0.04	0.04	0.92	0.359	0.704
CERAD	Oligo	UBXN8	-0.07	0.02	-3.01	0.00258	0.0219
CERAD	Astro	UCHL1	0.03	0.04	0.71	0.475	0.662
CERAD	EN_L2_3_IT	UCHL1	0.07	0.02	2.90	0.00373	0.0354
CERAD	EN_L3_5_IT_1	UCHL1	0.06	0.02	2.40	0.0165	0.128
CERAD	EN_L3_5_IT_2	UCHL1	0.04	0.02	1.59	0.113	0.326
CERAD	EN_L3_5_IT_3	UCHL1	0.06	0.02	2.44	0.0148	0.0759
CERAD	EN_L5_6_NP	UCHL1	0.00	0.03	0.13	0.894	0.982
CERAD	EN_L5_ET	UCHL1	0.31	0.17	1.86	0.0634	0.938
CERAD	EN_L6B	UCHL1	0.08	0.03	2.68	0.00735	0.0994
CERAD	EN_L6_CT	UCHL1	0.05	0.03	1.66	0.0968	0.354
CERAD	EN_L6_IT_1	UCHL1	0.05	0.03	1.93	0.0535	0.313
CERAD	EN_L6_IT_2	UCHL1	0.05	0.03	1.69	0.0916	0.445
CERAD	Endo	UCHL1	-0.12	0.16	-0.75	0.452	0.792
CERAD	IN_ADARB2	UCHL1	0.05	0.03	1.75	0.0808	0.374
CERAD	IN_LAMP5_LHX6	UCHL1	0.07	0.03	2.38	0.0172	0.196
CERAD	IN_LAMP5_RELN	UCHL1	0.02	0.03	0.63	0.527	0.837
CERAD	IN_PVALB	UCHL1	0.01	0.02	0.36	0.722	0.921
CERAD	IN_PVALB_CHC	UCHL1	0.04	0.03	1.43	0.151	0.553
CERAD	IN_SST	UCHL1	0.03	0.02	1.19	0.234	0.626
CERAD	IN_VIP	UCHL1	0.06	0.02	2.97	0.00294	0.0337
CERAD	Micro	UCHL1	0.00	0.04	0.00	0.998	1
CERAD	OPC	UCHL1	0.00	0.03	0.09	0.927	0.977
CERAD	Oligo	UCHL1	0.03	0.03	1.05	0.295	0.507
CERAD	PC	UCHL1	-0.06	0.13	-0.51	0.609	0.935
CERAD	Astro	UCHL5	0.02	0.02	0.79	0.431	0.624
CERAD	EN_L2_3_IT	UCHL5	0.01	0.02	0.70	0.482	0.699
CERAD	EN_L3_5_IT_1	UCHL5	0.03	0.03	1.19	0.233	0.524
CERAD	EN_L3_5_IT_2	UCHL5	0.02	0.02	0.87	0.383	0.643
CERAD	EN_L3_5_IT_3	UCHL5	0.01	0.02	0.26	0.795	0.898
CERAD	EN_L5_6_NP	UCHL5	0.01	0.03	0.41	0.685	0.93
CERAD	EN_L5_ET	UCHL5	-0.41	0.23	-1.81	0.0707	0.967
CERAD	EN_L6B	UCHL5	0.00	0.03	0.03	0.972	0.991
CERAD	EN_L6_CT	UCHL5	0.01	0.03	0.38	0.704	0.889
CERAD	EN_L6_IT_1	UCHL5	-0.04	0.03	-1.22	0.222	0.585
CERAD	EN_L6_IT_2	UCHL5	0.02	0.04	0.52	0.605	0.874
CERAD	Endo	UCHL5	0.02	0.13	0.13	0.894	0.972
CERAD	IN_ADARB2	UCHL5	0.04	0.03	1.37	0.172	0.515
CERAD	IN_LAMP5_LHX6	UCHL5	-0.02	0.04	-0.52	0.604	0.862
CERAD	IN_LAMP5_RELN	UCHL5	-0.04	0.03	-1.29	0.197	0.606
CERAD	IN_PVALB	UCHL5	0.01	0.02	0.65	0.519	0.836
CERAD	IN_PVALB_CHC	UCHL5	0.04	0.04	1.13	0.259	0.675
CERAD	IN_SST	UCHL5	0.00	0.03	0.10	0.923	0.978
CERAD	IN_VIP	UCHL5	0.02	0.02	1.11	0.267	0.513
CERAD	Micro	UCHL5	0.03	0.03	1.20	0.231	0.515
CERAD	OPC	UCHL5	0.02	0.02	0.79	0.431	0.751
CERAD	Oligo	UCHL5	0.02	0.02	1.31	0.19	0.384
CERAD	PC	UCHL5	-0.30	0.15	-1.95	0.0511	0.584
CERAD	PVM	UCHL5	-0.14	0.21	-0.68	0.494	0.938
CERAD	Astro	UCK1	0.05	0.03	1.65	0.0997	0.24
CERAD	EN_L2_3_IT	UCK1	0.07	0.03	2.83	0.00462	0.0406
CERAD	EN_L3_5_IT_1	UCK1	0.05	0.05	0.90	0.368	0.656
CERAD	EN_L3_5_IT_2	UCK1	0.03	0.04	0.93	0.352	0.616
CERAD	EN_L3_5_IT_3	UCK1	0.07	0.03	1.95	0.0513	0.175
CERAD	EN_L6_CT	UCK1	-0.06	0.17	-0.34	0.732	0.899
CERAD	EN_L6_IT_1	UCK1	0.13	0.12	1.01	0.312	0.672
CERAD	IN_ADARB2	UCK1	0.08	0.06	1.30	0.193	0.537
CERAD	IN_LAMP5_RELN	UCK1	0.07	0.07	1.06	0.291	0.687
CERAD	IN_PVALB	UCK1	-0.00	0.04	-0.08	0.935	0.984
CERAD	IN_SST	UCK1	0.01	0.05	0.25	0.801	0.931
CERAD	IN_VIP	UCK1	0.03	0.04	0.97	0.331	0.577
CERAD	Micro	UCK1	-0.04	0.05	-0.90	0.367	0.654
CERAD	OPC	UCK1	-0.01	0.05	-0.23	0.818	0.939
CERAD	Oligo	UCK1	0.04	0.03	1.59	0.112	0.273
CERAD	Astro	UCK2	0.04	0.04	0.97	0.331	0.527
CERAD	EN_L2_3_IT	UCK2	-0.03	0.02	-1.41	0.157	0.371
CERAD	EN_L3_5_IT_1	UCK2	0.01	0.03	0.45	0.654	0.852
CERAD	EN_L3_5_IT_2	UCK2	-0.04	0.02	-1.63	0.102	0.309
CERAD	EN_L3_5_IT_3	UCK2	-0.03	0.02	-1.46	0.143	0.338
CERAD	EN_L5_6_NP	UCK2	-0.03	0.03	-0.88	0.378	0.797
CERAD	EN_L5_ET	UCK2	-0.36	0.31	-1.16	0.248	0.999
CERAD	EN_L6B	UCK2	-0.02	0.04	-0.49	0.624	0.859
CERAD	EN_L6_CT	UCK2	-0.01	0.03	-0.40	0.692	0.884
CERAD	EN_L6_IT_1	UCK2	0.01	0.03	0.22	0.829	0.95
CERAD	EN_L6_IT_2	UCK2	-0.00	0.04	-0.11	0.915	0.976
CERAD	Endo	UCK2	0.35	0.18	1.96	0.0497	0.335
CERAD	IN_ADARB2	UCK2	-0.06	0.03	-1.96	0.0506	0.304
CERAD	IN_LAMP5_LHX6	UCK2	0.04	0.04	1.10	0.273	0.643
CERAD	IN_LAMP5_RELN	UCK2	-0.01	0.03	-0.25	0.806	0.943
CERAD	IN_PVALB	UCK2	0.00	0.02	0.04	0.967	0.992
CERAD	IN_PVALB_CHC	UCK2	0.02	0.04	0.56	0.578	0.86
CERAD	IN_SST	UCK2	-0.02	0.03	-0.75	0.451	0.782
CERAD	IN_VIP	UCK2	-0.01	0.02	-0.45	0.652	0.819
CERAD	Micro	UCK2	0.06	0.04	1.44	0.15	0.406
CERAD	OPC	UCK2	0.04	0.03	1.67	0.095	0.432
CERAD	Oligo	UCK2	-0.01	0.02	-0.30	0.765	0.873
CERAD	VLMC	UCK2	-0.14	0.08	-1.68	0.0938	0.445
CERAD	Astro	UCKL1	-0.05	0.03	-1.98	0.0473	0.145
CERAD	EN_L2_3_IT	UCKL1	-0.01	0.03	-0.45	0.654	0.817
CERAD	EN_L3_5_IT_1	UCKL1	-0.01	0.04	-0.12	0.902	0.963
CERAD	EN_L3_5_IT_2	UCKL1	0.01	0.03	0.25	0.799	0.91
CERAD	EN_L3_5_IT_3	UCKL1	0.00	0.03	0.10	0.917	0.962
CERAD	EN_L5_6_NP	UCKL1	-0.05	0.05	-0.85	0.397	0.809
CERAD	EN_L6B	UCKL1	0.03	0.05	0.50	0.617	0.857
CERAD	EN_L6_CT	UCKL1	0.02	0.05	0.42	0.672	0.875
CERAD	EN_L6_IT_1	UCKL1	-0.00	0.04	-0.06	0.953	0.987
CERAD	EN_L6_IT_2	UCKL1	-0.12	0.06	-1.97	0.0492	0.353
CERAD	IN_ADARB2	UCKL1	-0.06	0.05	-1.29	0.197	0.541
CERAD	IN_LAMP5_LHX6	UCKL1	-0.06	0.05	-1.19	0.236	0.608
CERAD	IN_LAMP5_RELN	UCKL1	0.01	0.05	0.24	0.811	0.945
CERAD	IN_PVALB	UCKL1	-0.06	0.03	-1.78	0.0751	0.413
CERAD	IN_PVALB_CHC	UCKL1	-0.11	0.05	-1.95	0.0517	0.339
CERAD	IN_SST	UCKL1	-0.06	0.04	-1.42	0.156	0.534
CERAD	IN_VIP	UCKL1	-0.06	0.03	-1.93	0.0536	0.205
CERAD	Micro	UCKL1	-0.03	0.04	-0.66	0.512	0.767
CERAD	OPC	UCKL1	-0.06	0.03	-1.91	0.0565	0.351
CERAD	Oligo	UCKL1	-0.05	0.02	-2.20	0.0276	0.107
CERAD	Astro	UCN	0.05	0.04	1.18	0.24	0.43
CERAD	EN_L2_3_IT	UCN	0.02	0.03	0.53	0.594	0.778
CERAD	EN_L3_5_IT_1	UCN	-0.07	0.05	-1.34	0.179	0.458
CERAD	EN_L3_5_IT_2	UCN	-0.05	0.04	-1.16	0.246	0.506
CERAD	EN_L3_5_IT_3	UCN	-0.01	0.04	-0.22	0.823	0.914
CERAD	EN_L5_6_NP	UCN	-0.07	0.06	-1.19	0.233	0.69
CERAD	EN_L6B	UCN	-0.23	0.16	-1.50	0.134	0.457
CERAD	EN_L6_CT	UCN	-0.09	0.15	-0.58	0.561	0.818
CERAD	EN_L6_IT_1	UCN	0.04	0.05	0.77	0.44	0.769
CERAD	IN_LAMP5_RELN	UCN	-0.06	0.06	-1.07	0.285	0.683
CERAD	IN_PVALB	UCN	-0.02	0.06	-0.27	0.787	0.943
CERAD	IN_SST	UCN	0.04	0.06	0.65	0.517	0.813
CERAD	IN_VIP	UCN	-0.03	0.04	-0.77	0.439	0.672
CERAD	Oligo	UCN	0.02	0.03	0.78	0.433	0.637
CERAD	EN_L2_3_IT	UCP1	0.09	0.08	1.15	0.25	0.486
CERAD	Oligo	UCP1	0.03	0.09	0.37	0.712	0.84
CERAD	Micro	UCP2	-0.09	0.05	-1.80	0.0724	0.265
CERAD	Oligo	UCP2	-0.05	0.05	-1.01	0.314	0.526
CERAD	Astro	UCP3	0.06	0.06	1.06	0.288	0.484
CERAD	EN_L2_3_IT	UCP3	-0.01	0.04	-0.25	0.804	0.903
CERAD	EN_L3_5_IT_2	UCP3	-0.06	0.05	-1.27	0.205	0.459
CERAD	EN_L3_5_IT_3	UCP3	0.05	0.05	1.01	0.315	0.545
CERAD	IN_PVALB	UCP3	-0.00	0.06	-0.08	0.937	0.984
CERAD	IN_VIP	UCP3	0.02	0.06	0.26	0.793	0.899
CERAD	Oligo	UCP3	0.16	0.04	3.75	0.000177	0.00354
CERAD	Astro	UEVLD	-0.02	0.02	-1.06	0.29	0.486
CERAD	EN_L2_3_IT	UEVLD	-0.08	0.03	-2.84	0.00453	0.0402
CERAD	EN_L3_5_IT_1	UEVLD	-0.10	0.04	-2.53	0.0113	0.102
CERAD	EN_L3_5_IT_2	UEVLD	-0.11	0.04	-3.25	0.00117	0.0171
CERAD	EN_L3_5_IT_3	UEVLD	-0.11	0.04	-3.20	0.00136	0.0144
CERAD	EN_L5_6_NP	UEVLD	-0.06	0.05	-1.23	0.219	0.681
CERAD	EN_L6B	UEVLD	-0.08	0.05	-1.58	0.114	0.423
CERAD	EN_L6_CT	UEVLD	-0.14	0.05	-2.65	0.00814	0.0843
CERAD	EN_L6_IT_1	UEVLD	-0.04	0.04	-0.93	0.352	0.703
CERAD	EN_L6_IT_2	UEVLD	-0.02	0.05	-0.45	0.653	0.894
CERAD	Endo	UEVLD	-0.11	0.13	-0.84	0.403	0.76
CERAD	IN_ADARB2	UEVLD	-0.06	0.04	-1.37	0.17	0.512
CERAD	IN_LAMP5_LHX6	UEVLD	-0.03	0.06	-0.52	0.605	0.862
CERAD	IN_LAMP5_RELN	UEVLD	-0.01	0.04	-0.24	0.813	0.945
CERAD	IN_PVALB	UEVLD	-0.05	0.03	-1.33	0.183	0.584
CERAD	IN_PVALB_CHC	UEVLD	0.00	0.06	0.07	0.943	0.986
CERAD	IN_SST	UEVLD	-0.04	0.04	-1.04	0.3	0.679
CERAD	IN_VIP	UEVLD	-0.09	0.03	-2.81	0.00498	0.0474
CERAD	Micro	UEVLD	0.00	0.03	0.15	0.882	0.957
CERAD	OPC	UEVLD	-0.02	0.02	-0.86	0.39	0.725
CERAD	Oligo	UEVLD	-0.01	0.01	-0.49	0.627	0.784
CERAD	PC	UEVLD	0.02	0.15	0.17	0.869	0.98
CERAD	VLMC	UEVLD	0.09	0.07	1.26	0.206	0.609
CERAD	Astro	UFC1	-0.01	0.03	-0.36	0.72	0.838
CERAD	EN_L2_3_IT	UFC1	0.02	0.03	0.81	0.42	0.649
CERAD	EN_L3_5_IT_1	UFC1	-0.00	0.05	-0.04	0.969	0.988
CERAD	EN_L3_5_IT_2	UFC1	0.00	0.04	0.12	0.902	0.96
CERAD	EN_L3_5_IT_3	UFC1	0.02	0.04	0.50	0.618	0.787
CERAD	EN_L6_CT	UFC1	-0.04	0.18	-0.22	0.825	0.937
CERAD	EN_L6_IT_1	UFC1	0.01	0.06	0.23	0.82	0.946
CERAD	EN_L6_IT_2	UFC1	-0.21	0.15	-1.35	0.178	0.58
CERAD	IN_LAMP5_RELN	UFC1	-0.01	0.07	-0.20	0.84	0.953
CERAD	IN_PVALB	UFC1	-0.02	0.05	-0.40	0.687	0.908
CERAD	IN_SST	UFC1	-0.04	0.06	-0.78	0.435	0.772
CERAD	IN_VIP	UFC1	0.01	0.04	0.34	0.735	0.866
CERAD	Micro	UFC1	0.00	0.05	0.06	0.951	0.983
CERAD	OPC	UFC1	-0.01	0.04	-0.32	0.752	0.916
CERAD	Oligo	UFC1	-0.01	0.02	-0.54	0.592	0.759
CERAD	Astro	UFD1	0.10	0.03	3.44	0.000584	0.00623
CERAD	EN_L2_3_IT	UFD1	-0.01	0.02	-0.31	0.755	0.877
CERAD	EN_L3_5_IT_1	UFD1	0.00	0.04	0.11	0.915	0.968
CERAD	EN_L3_5_IT_2	UFD1	0.04	0.03	1.20	0.232	0.49
CERAD	EN_L3_5_IT_3	UFD1	0.02	0.03	0.60	0.545	0.741
CERAD	EN_L5_6_NP	UFD1	-0.02	0.05	-0.37	0.712	0.936
CERAD	EN_L6B	UFD1	0.03	0.05	0.55	0.585	0.842
CERAD	EN_L6_CT	UFD1	-0.02	0.04	-0.56	0.573	0.826
CERAD	EN_L6_IT_1	UFD1	0.03	0.04	0.77	0.444	0.771
CERAD	EN_L6_IT_2	UFD1	-0.01	0.05	-0.19	0.848	0.956
CERAD	Endo	UFD1	0.00	0.13	0.04	0.969	0.992
CERAD	IN_ADARB2	UFD1	-0.02	0.05	-0.46	0.646	0.87
CERAD	IN_LAMP5_LHX6	UFD1	-0.02	0.06	-0.26	0.792	0.936
CERAD	IN_LAMP5_RELN	UFD1	0.02	0.05	0.42	0.672	0.901
CERAD	IN_PVALB	UFD1	0.03	0.03	1.03	0.305	0.704
CERAD	IN_SST	UFD1	0.09	0.04	2.15	0.0318	0.28
CERAD	IN_VIP	UFD1	-0.03	0.03	-0.89	0.372	0.615
CERAD	Micro	UFD1	0.04	0.04	1.22	0.222	0.504
CERAD	OPC	UFD1	-0.01	0.03	-0.54	0.59	0.844
CERAD	Oligo	UFD1	0.08	0.02	3.28	0.00104	0.0119
CERAD	PC	UFD1	0.10	0.14	0.72	0.471	0.89
CERAD	Astro	UFL1	-0.07	0.02	-3.60	0.000318	0.00398
CERAD	EN_L2_3_IT	UFL1	-0.03	0.02	-1.18	0.238	0.472
CERAD	EN_L3_5_IT_1	UFL1	-0.00	0.03	-0.15	0.884	0.957
CERAD	EN_L3_5_IT_2	UFL1	-0.03	0.03	-1.07	0.285	0.55
CERAD	EN_L3_5_IT_3	UFL1	-0.01	0.03	-0.32	0.752	0.873
CERAD	EN_L5_6_NP	UFL1	-0.06	0.04	-1.50	0.135	0.586
CERAD	EN_L5_ET	UFL1	-0.46	0.29	-1.62	0.105	0.975
CERAD	EN_L6B	UFL1	0.00	0.04	0.09	0.927	0.975
CERAD	EN_L6_CT	UFL1	-0.03	0.03	-1.00	0.315	0.643
CERAD	EN_L6_IT_1	UFL1	-0.02	0.03	-0.51	0.611	0.859
CERAD	EN_L6_IT_2	UFL1	-0.02	0.04	-0.47	0.641	0.889
CERAD	Endo	UFL1	-0.14	0.06	-2.43	0.0151	0.2
CERAD	IN_ADARB2	UFL1	-0.01	0.03	-0.33	0.74	0.912
CERAD	IN_LAMP5_LHX6	UFL1	-0.02	0.04	-0.63	0.526	0.82
CERAD	IN_LAMP5_RELN	UFL1	-0.02	0.03	-0.77	0.444	0.787
CERAD	IN_PVALB	UFL1	-0.04	0.02	-1.77	0.0762	0.416
CERAD	IN_PVALB_CHC	UFL1	-0.02	0.04	-0.50	0.615	0.881
CERAD	IN_SST	UFL1	-0.03	0.03	-0.94	0.346	0.712
CERAD	IN_VIP	UFL1	-0.04	0.02	-1.99	0.0461	0.188
CERAD	Micro	UFL1	-0.05	0.03	-1.93	0.0535	0.221
CERAD	OPC	UFL1	-0.06	0.02	-3.02	0.00257	0.0932
CERAD	Oligo	UFL1	-0.05	0.02	-2.95	0.00322	0.0256
CERAD	PC	UFL1	-0.07	0.06	-1.21	0.225	0.796
CERAD	VLMC	UFL1	-0.08	0.06	-1.30	0.192	0.593
CERAD	Astro	UFM1	-0.01	0.02	-0.61	0.541	0.713
CERAD	EN_L2_3_IT	UFM1	0.06	0.02	2.80	0.00508	0.0432
CERAD	EN_L3_5_IT_1	UFM1	0.11	0.03	3.57	0.000355	0.0125
CERAD	EN_L3_5_IT_2	UFM1	0.07	0.02	2.87	0.00413	0.0402
CERAD	EN_L3_5_IT_3	UFM1	0.10	0.02	4.45	8.41e-06	0.000299
CERAD	EN_L5_6_NP	UFM1	0.05	0.04	1.20	0.23	0.688
CERAD	EN_L5_ET	UFM1	0.09	0.28	0.31	0.756	0.999
CERAD	EN_L6B	UFM1	0.09	0.04	2.29	0.0222	0.186
CERAD	EN_L6_CT	UFM1	0.03	0.03	1.00	0.317	0.645
CERAD	EN_L6_IT_1	UFM1	0.06	0.03	1.95	0.0513	0.308
CERAD	EN_L6_IT_2	UFM1	0.06	0.04	1.57	0.116	0.485
CERAD	Endo	UFM1	-0.17	0.06	-3.02	0.00253	0.0817
CERAD	IN_ADARB2	UFM1	0.05	0.03	1.58	0.115	0.437
CERAD	IN_LAMP5_LHX6	UFM1	0.05	0.04	1.28	0.201	0.573
CERAD	IN_LAMP5_RELN	UFM1	-0.05	0.03	-1.43	0.154	0.55
CERAD	IN_PVALB	UFM1	0.05	0.03	1.87	0.0621	0.382
CERAD	IN_PVALB_CHC	UFM1	0.04	0.04	0.88	0.378	0.758
CERAD	IN_SST	UFM1	0.05	0.03	1.72	0.0862	0.425
CERAD	IN_VIP	UFM1	0.07	0.02	3.08	0.00208	0.0276
CERAD	Micro	UFM1	0.00	0.03	0.13	0.897	0.964
CERAD	OPC	UFM1	-0.01	0.02	-0.41	0.683	0.887
CERAD	Oligo	UFM1	-0.00	0.01	-0.10	0.919	0.958
CERAD	PC	UFM1	-0.17	0.14	-1.20	0.232	0.796
CERAD	VLMC	UFM1	-0.08	0.06	-1.34	0.18	0.576
CERAD	Astro	UFSP2	-0.00	0.02	-0.21	0.83	0.91
CERAD	EN_L2_3_IT	UFSP2	0.01	0.02	0.77	0.443	0.669
CERAD	EN_L3_5_IT_1	UFSP2	0.01	0.04	0.14	0.887	0.958
CERAD	EN_L3_5_IT_2	UFSP2	-0.01	0.03	-0.35	0.726	0.869
CERAD	EN_L3_5_IT_3	UFSP2	-0.00	0.02	-0.10	0.917	0.962
CERAD	EN_L5_6_NP	UFSP2	0.00	0.05	0.06	0.951	0.991
CERAD	EN_L6B	UFSP2	0.03	0.04	0.62	0.537	0.82
CERAD	EN_L6_CT	UFSP2	0.01	0.04	0.19	0.847	0.945
CERAD	EN_L6_IT_1	UFSP2	-0.04	0.04	-0.91	0.363	0.711
CERAD	EN_L6_IT_2	UFSP2	0.10	0.06	1.73	0.083	0.427
CERAD	Endo	UFSP2	-0.35	0.18	-2.02	0.0432	0.314
CERAD	IN_ADARB2	UFSP2	-0.01	0.04	-0.40	0.687	0.888
CERAD	IN_LAMP5_LHX6	UFSP2	0.04	0.04	1.01	0.314	0.68
CERAD	IN_LAMP5_RELN	UFSP2	-0.01	0.04	-0.30	0.763	0.931
CERAD	IN_PVALB	UFSP2	0.02	0.02	0.67	0.502	0.828
CERAD	IN_PVALB_CHC	UFSP2	-0.05	0.05	-1.03	0.302	0.71
CERAD	IN_SST	UFSP2	-0.01	0.03	-0.27	0.787	0.928
CERAD	IN_VIP	UFSP2	0.02	0.02	0.71	0.475	0.699
CERAD	Micro	UFSP2	-0.01	0.04	-0.23	0.821	0.934
CERAD	OPC	UFSP2	-0.00	0.02	-0.10	0.924	0.976
CERAD	Oligo	UFSP2	0.01	0.02	0.38	0.702	0.835
CERAD	PC	UFSP2	-0.16	0.15	-1.07	0.287	0.833
CERAD	Astro	UGCG	0.12	0.06	1.96	0.0502	0.15
CERAD	EN_L2_3_IT	UGCG	0.03	0.02	2.12	0.0338	0.145
CERAD	EN_L3_5_IT_1	UGCG	0.02	0.02	0.91	0.364	0.653
CERAD	EN_L3_5_IT_2	UGCG	0.03	0.02	1.55	0.122	0.342
CERAD	EN_L3_5_IT_3	UGCG	0.02	0.02	1.38	0.169	0.372
CERAD	EN_L5_6_NP	UGCG	-0.01	0.03	-0.28	0.783	0.953
CERAD	EN_L5_ET	UGCG	0.29	0.27	1.09	0.277	0.999
CERAD	EN_L6B	UGCG	0.06	0.03	2.12	0.0337	0.233
CERAD	EN_L6_CT	UGCG	0.01	0.03	0.40	0.689	0.883
CERAD	EN_L6_IT_1	UGCG	0.05	0.03	1.87	0.0617	0.332
CERAD	EN_L6_IT_2	UGCG	0.12	0.04	3.16	0.00157	0.0781
CERAD	Endo	UGCG	0.14	0.20	0.68	0.499	0.817
CERAD	IN_ADARB2	UGCG	0.03	0.03	1.05	0.296	0.641
CERAD	IN_LAMP5_LHX6	UGCG	-0.05	0.03	-1.54	0.123	0.469
CERAD	IN_LAMP5_RELN	UGCG	0.00	0.03	0.03	0.974	0.993
CERAD	IN_PVALB	UGCG	0.00	0.02	0.08	0.935	0.984
CERAD	IN_PVALB_CHC	UGCG	0.05	0.04	1.23	0.219	0.637
CERAD	IN_SST	UGCG	0.01	0.02	0.33	0.744	0.913
CERAD	IN_VIP	UGCG	-0.01	0.02	-0.76	0.446	0.678
CERAD	Micro	UGCG	0.15	0.04	3.55	0.00038	0.00673
CERAD	OPC	UGCG	0.02	0.02	0.62	0.535	0.815
CERAD	Oligo	UGCG	0.04	0.02	1.81	0.0707	0.201
CERAD	PVM	UGCG	0.08	0.11	0.68	0.499	0.939
CERAD	Astro	UGDH	-0.04	0.03	-1.32	0.188	0.365
CERAD	EN_L2_3_IT	UGDH	-0.03	0.02	-1.25	0.211	0.442
CERAD	EN_L3_5_IT_1	UGDH	0.01	0.04	0.26	0.797	0.921
CERAD	EN_L3_5_IT_2	UGDH	-0.00	0.02	-0.00	0.998	0.999
CERAD	EN_L3_5_IT_3	UGDH	-0.01	0.03	-0.22	0.825	0.915
CERAD	EN_L5_6_NP	UGDH	-0.00	0.05	-0.09	0.925	0.987
CERAD	EN_L6B	UGDH	-0.04	0.05	-0.81	0.418	0.745
CERAD	EN_L6_CT	UGDH	0.04	0.05	0.85	0.398	0.71
CERAD	EN_L6_IT_1	UGDH	-0.01	0.05	-0.26	0.797	0.94
CERAD	EN_L6_IT_2	UGDH	0.00	0.06	0.01	0.994	0.998
CERAD	IN_ADARB2	UGDH	-0.03	0.04	-0.73	0.464	0.767
CERAD	IN_LAMP5_LHX6	UGDH	0.07	0.05	1.29	0.197	0.568
CERAD	IN_LAMP5_RELN	UGDH	0.00	0.05	0.09	0.925	0.981
CERAD	IN_PVALB	UGDH	0.03	0.03	1.12	0.264	0.669
CERAD	IN_PVALB_CHC	UGDH	0.11	0.06	1.93	0.053	0.343
CERAD	IN_SST	UGDH	0.05	0.03	1.40	0.162	0.543
CERAD	IN_VIP	UGDH	0.03	0.03	0.89	0.375	0.617
CERAD	Micro	UGDH	-0.03	0.05	-0.47	0.639	0.843
CERAD	OPC	UGDH	-0.10	0.03	-3.09	0.00197	0.0828
CERAD	Oligo	UGDH	-0.09	0.02	-3.86	0.000115	0.00262
CERAD	Astro	UGGT1	-0.01	0.02	-0.64	0.521	0.699
CERAD	EN_L2_3_IT	UGGT1	0.01	0.02	0.76	0.446	0.671
CERAD	EN_L3_5_IT_1	UGGT1	0.05	0.02	2.34	0.0192	0.139
CERAD	EN_L3_5_IT_2	UGGT1	0.02	0.02	1.32	0.185	0.431
CERAD	EN_L3_5_IT_3	UGGT1	0.02	0.02	1.05	0.294	0.522
CERAD	EN_L5_6_NP	UGGT1	-0.03	0.03	-0.98	0.325	0.763
CERAD	EN_L5_ET	UGGT1	-0.14	0.21	-0.68	0.495	0.999
CERAD	EN_L6B	UGGT1	-0.01	0.03	-0.36	0.721	0.903
CERAD	EN_L6_CT	UGGT1	-0.02	0.02	-0.71	0.479	0.768
CERAD	EN_L6_IT_1	UGGT1	0.02	0.03	0.91	0.361	0.71
CERAD	EN_L6_IT_2	UGGT1	-0.00	0.03	-0.12	0.907	0.974
CERAD	Endo	UGGT1	-0.11	0.06	-1.74	0.081	0.42
CERAD	IN_ADARB2	UGGT1	0.04	0.03	1.57	0.116	0.438
CERAD	IN_LAMP5_LHX6	UGGT1	0.05	0.03	1.53	0.126	0.474
CERAD	IN_LAMP5_RELN	UGGT1	0.04	0.03	1.41	0.159	0.557
CERAD	IN_PVALB	UGGT1	0.02	0.02	1.10	0.272	0.676
CERAD	IN_PVALB_CHC	UGGT1	-0.06	0.04	-1.70	0.0887	0.442
CERAD	IN_SST	UGGT1	0.02	0.02	1.06	0.288	0.671
CERAD	IN_VIP	UGGT1	-0.01	0.02	-0.73	0.468	0.693
CERAD	Micro	UGGT1	0.02	0.03	0.85	0.397	0.678
CERAD	OPC	UGGT1	-0.02	0.02	-1.14	0.254	0.623
CERAD	Oligo	UGGT1	0.00	0.02	0.19	0.849	0.921
CERAD	PC	UGGT1	-0.03	0.13	-0.25	0.804	0.97
CERAD	PVM	UGGT1	0.09	0.08	1.10	0.272	0.834
CERAD	VLMC	UGGT1	0.02	0.06	0.35	0.724	0.924
CERAD	Astro	UGGT2	0.02	0.02	0.93	0.35	0.546
CERAD	EN_L2_3_IT	UGGT2	0.00	0.01	0.15	0.882	0.947
CERAD	EN_L3_5_IT_1	UGGT2	0.02	0.02	1.48	0.138	0.403
CERAD	EN_L3_5_IT_2	UGGT2	-0.02	0.02	-1.22	0.221	0.478
CERAD	EN_L3_5_IT_3	UGGT2	-0.02	0.01	-1.04	0.299	0.528
CERAD	EN_L5_6_NP	UGGT2	-0.02	0.03	-0.86	0.39	0.806
CERAD	EN_L5_ET	UGGT2	-0.28	0.19	-1.46	0.145	0.983
CERAD	EN_L6B	UGGT2	-0.05	0.03	-1.91	0.0559	0.301
CERAD	EN_L6_CT	UGGT2	-0.05	0.02	-2.24	0.0251	0.165
CERAD	EN_L6_IT_1	UGGT2	-0.01	0.02	-0.66	0.511	0.808
CERAD	EN_L6_IT_2	UGGT2	0.02	0.03	0.90	0.368	0.753
CERAD	Endo	UGGT2	-0.03	0.06	-0.51	0.608	0.867
CERAD	IN_ADARB2	UGGT2	-0.05	0.02	-2.03	0.0426	0.282
CERAD	IN_LAMP5_LHX6	UGGT2	-0.05	0.03	-1.71	0.0867	0.401
CERAD	IN_LAMP5_RELN	UGGT2	-0.04	0.02	-1.75	0.0802	0.433
CERAD	IN_PVALB	UGGT2	-0.00	0.02	-0.14	0.889	0.973
CERAD	IN_PVALB_CHC	UGGT2	-0.05	0.02	-1.82	0.0686	0.392
CERAD	IN_SST	UGGT2	-0.03	0.02	-1.49	0.136	0.509
CERAD	IN_VIP	UGGT2	-0.01	0.01	-1.01	0.31	0.557
CERAD	Micro	UGGT2	0.01	0.02	0.51	0.611	0.826
CERAD	OPC	UGGT2	0.00	0.01	0.08	0.934	0.979
CERAD	Oligo	UGGT2	-0.03	0.02	-2.06	0.0397	0.136
CERAD	PC	UGGT2	-0.02	0.05	-0.37	0.713	0.959
CERAD	PVM	UGGT2	0.02	0.07	0.24	0.811	0.988
CERAD	SMC	UGGT2	0.07	0.11	0.62	0.536	0.979
CERAD	VLMC	UGGT2	0.03	0.05	0.54	0.592	0.875
CERAD	Adaptive	UGP2	0.20	0.12	1.61	0.108	0.662
CERAD	Astro	UGP2	-0.06	0.03	-2.03	0.0424	0.134
CERAD	EN_L2_3_IT	UGP2	0.03	0.02	1.81	0.0706	0.228
CERAD	EN_L3_5_IT_1	UGP2	0.04	0.02	1.93	0.0532	0.244
CERAD	EN_L3_5_IT_2	UGP2	0.01	0.02	0.64	0.523	0.746
CERAD	EN_L3_5_IT_3	UGP2	-0.02	0.02	-0.83	0.408	0.628
CERAD	EN_L5_6_NP	UGP2	0.02	0.03	0.88	0.377	0.797
CERAD	EN_L5_ET	UGP2	0.40	0.21	1.91	0.0557	0.903
CERAD	EN_L6B	UGP2	0.03	0.03	0.82	0.41	0.739
CERAD	EN_L6_CT	UGP2	0.02	0.03	0.97	0.333	0.658
CERAD	EN_L6_IT_1	UGP2	0.08	0.02	3.07	0.00214	0.0532
CERAD	EN_L6_IT_2	UGP2	0.03	0.04	0.86	0.391	0.768
CERAD	Endo	UGP2	0.07	0.07	1.05	0.294	0.682
CERAD	IN_ADARB2	UGP2	0.01	0.03	0.24	0.812	0.938
CERAD	IN_LAMP5_LHX6	UGP2	0.05	0.03	1.72	0.0846	0.398
CERAD	IN_LAMP5_RELN	UGP2	0.02	0.03	0.81	0.418	0.77
CERAD	IN_PVALB	UGP2	0.01	0.02	0.63	0.53	0.842
CERAD	IN_PVALB_CHC	UGP2	-0.02	0.03	-0.49	0.626	0.885
CERAD	IN_SST	UGP2	0.02	0.02	0.70	0.484	0.799
CERAD	IN_VIP	UGP2	-0.01	0.02	-0.54	0.592	0.784
CERAD	Micro	UGP2	0.03	0.03	1.23	0.219	0.501
CERAD	OPC	UGP2	0.05	0.02	2.08	0.0372	0.298
CERAD	Oligo	UGP2	0.02	0.02	1.50	0.134	0.308
CERAD	PC	UGP2	0.04	0.06	0.68	0.495	0.897
CERAD	PVM	UGP2	0.08	0.07	1.10	0.273	0.834
CERAD	VLMC	UGP2	0.11	0.07	1.72	0.0856	0.433
CERAD	Astro	UGT2B7	0.08	0.22	0.36	0.716	0.836
CERAD	EN_L2_3_IT	UGT2B7	-0.02	0.07	-0.30	0.764	0.881
CERAD	Oligo	UGT2B7	0.03	0.06	0.52	0.605	0.768
CERAD	Astro	UGT8	-0.05	0.04	-1.30	0.195	0.374
CERAD	EN_L2_3_IT	UGT8	0.02	0.04	0.53	0.595	0.779
CERAD	EN_L3_5_IT_2	UGT8	-0.01	0.05	-0.21	0.83	0.924
CERAD	EN_L3_5_IT_3	UGT8	0.02	0.05	0.33	0.738	0.864
CERAD	EN_L6_IT_1	UGT8	-0.15	0.19	-0.76	0.444	0.772
CERAD	IN_ADARB2	UGT8	0.01	0.06	0.21	0.833	0.946
CERAD	IN_PVALB	UGT8	0.08	0.05	1.81	0.0701	0.403
CERAD	IN_PVALB_CHC	UGT8	0.03	0.08	0.40	0.69	0.911
CERAD	IN_SST	UGT8	-0.07	0.06	-1.24	0.213	0.604
CERAD	IN_VIP	UGT8	-0.02	0.04	-0.51	0.611	0.794
CERAD	Micro	UGT8	-0.04	0.05	-0.85	0.394	0.677
CERAD	OPC	UGT8	-0.02	0.02	-0.83	0.407	0.737
CERAD	Oligo	UGT8	0.04	0.02	1.82	0.069	0.197
CERAD	Astro	UHMK1	-0.00	0.02	-0.03	0.975	0.987
CERAD	EN_L2_3_IT	UHMK1	0.04	0.02	2.04	0.041	0.162
CERAD	EN_L3_5_IT_1	UHMK1	0.05	0.03	1.59	0.113	0.362
CERAD	EN_L3_5_IT_2	UHMK1	0.00	0.02	0.18	0.856	0.937
CERAD	EN_L3_5_IT_3	UHMK1	0.02	0.02	0.93	0.351	0.577
CERAD	EN_L5_6_NP	UHMK1	0.03	0.04	0.67	0.505	0.865
CERAD	EN_L5_ET	UHMK1	-0.01	0.20	-0.05	0.963	0.999
CERAD	EN_L6B	UHMK1	0.05	0.04	1.29	0.196	0.542
CERAD	EN_L6_CT	UHMK1	0.00	0.03	0.11	0.912	0.97
CERAD	EN_L6_IT_1	UHMK1	-0.00	0.03	-0.01	0.995	0.998
CERAD	EN_L6_IT_2	UHMK1	0.03	0.04	0.81	0.418	0.785
CERAD	Endo	UHMK1	-0.10	0.06	-1.73	0.0845	0.426
CERAD	IN_ADARB2	UHMK1	0.04	0.04	1.03	0.305	0.649
CERAD	IN_LAMP5_LHX6	UHMK1	0.02	0.04	0.54	0.586	0.852
CERAD	IN_LAMP5_RELN	UHMK1	-0.07	0.03	-2.11	0.0345	0.299
CERAD	IN_PVALB	UHMK1	-0.02	0.02	-1.02	0.307	0.705
CERAD	IN_PVALB_CHC	UHMK1	0.04	0.05	0.78	0.434	0.793
CERAD	IN_SST	UHMK1	0.01	0.03	0.49	0.625	0.867
CERAD	IN_VIP	UHMK1	0.01	0.02	0.51	0.609	0.793
CERAD	Micro	UHMK1	0.08	0.03	2.71	0.00671	0.0559
CERAD	OPC	UHMK1	0.00	0.02	0.11	0.915	0.973
CERAD	Oligo	UHMK1	0.01	0.02	0.83	0.407	0.615
CERAD	PC	UHMK1	-0.14	0.15	-0.95	0.34	0.848
CERAD	Astro	UHRF1	0.12	0.04	2.95	0.00316	0.0213
CERAD	EN_L2_3_IT	UHRF1	-0.04	0.05	-0.81	0.421	0.65
CERAD	Micro	UHRF1	-0.09	0.05	-1.74	0.0817	0.285
CERAD	OPC	UHRF1	0.12	0.05	2.59	0.00956	0.171
CERAD	Oligo	UHRF1	0.22	0.06	3.64	0.000275	0.0047
CERAD	Astro	UHRF1BP1	-0.00	0.02	-0.02	0.981	0.99
CERAD	EN_L2_3_IT	UHRF1BP1	-0.00	0.01	-0.24	0.81	0.907
CERAD	EN_L3_5_IT_1	UHRF1BP1	0.01	0.02	0.55	0.585	0.813
CERAD	EN_L3_5_IT_2	UHRF1BP1	-0.00	0.02	-0.18	0.86	0.939
CERAD	EN_L3_5_IT_3	UHRF1BP1	0.03	0.02	2.08	0.0378	0.143
CERAD	EN_L5_6_NP	UHRF1BP1	0.00	0.03	0.13	0.893	0.982
CERAD	EN_L5_ET	UHRF1BP1	0.15	0.28	0.52	0.605	0.999
CERAD	EN_L6B	UHRF1BP1	-0.00	0.03	-0.05	0.961	0.988
CERAD	EN_L6_CT	UHRF1BP1	-0.02	0.03	-0.66	0.507	0.786
CERAD	EN_L6_IT_1	UHRF1BP1	0.00	0.03	0.01	0.995	0.998
CERAD	EN_L6_IT_2	UHRF1BP1	-0.04	0.03	-1.15	0.251	0.66
CERAD	Endo	UHRF1BP1	-0.04	0.15	-0.29	0.772	0.928
CERAD	IN_ADARB2	UHRF1BP1	0.01	0.02	0.40	0.689	0.889
CERAD	IN_LAMP5_LHX6	UHRF1BP1	0.03	0.03	1.21	0.227	0.6
CERAD	IN_LAMP5_RELN	UHRF1BP1	-0.01	0.02	-0.44	0.661	0.898
CERAD	IN_PVALB	UHRF1BP1	-0.02	0.02	-1.27	0.203	0.607
CERAD	IN_PVALB_CHC	UHRF1BP1	0.00	0.03	0.07	0.947	0.986
CERAD	IN_SST	UHRF1BP1	-0.00	0.02	-0.16	0.871	0.958
CERAD	IN_VIP	UHRF1BP1	0.00	0.01	0.02	0.983	0.993
CERAD	Micro	UHRF1BP1	0.07	0.02	3.06	0.00221	0.0256
CERAD	OPC	UHRF1BP1	-0.01	0.02	-0.72	0.472	0.776
CERAD	Oligo	UHRF1BP1	-0.04	0.02	-2.53	0.0115	0.0602
CERAD	PC	UHRF1BP1	-0.02	0.14	-0.15	0.881	0.981
CERAD	PVM	UHRF1BP1	0.05	0.08	0.58	0.559	0.961
CERAD	VLMC	UHRF1BP1	0.01	0.06	0.22	0.83	0.96
CERAD	Astro	UHRF1BP1L	-0.01	0.02	-0.30	0.765	0.869
CERAD	EN_L2_3_IT	UHRF1BP1L	0.04	0.01	3.12	0.00183	0.0225
CERAD	EN_L3_5_IT_1	UHRF1BP1L	0.05	0.02	2.39	0.0169	0.129
CERAD	EN_L3_5_IT_2	UHRF1BP1L	0.02	0.02	1.44	0.15	0.383
CERAD	EN_L3_5_IT_3	UHRF1BP1L	0.05	0.02	3.09	0.00203	0.0193
CERAD	EN_L5_6_NP	UHRF1BP1L	0.04	0.03	1.28	0.2	0.666
CERAD	EN_L5_ET	UHRF1BP1L	-0.07	0.18	-0.42	0.678	0.999
CERAD	EN_L6B	UHRF1BP1L	0.04	0.03	1.37	0.17	0.512
CERAD	EN_L6_CT	UHRF1BP1L	-0.02	0.02	-0.96	0.339	0.665
CERAD	EN_L6_IT_1	UHRF1BP1L	0.07	0.02	3.35	0.000794	0.0288
CERAD	EN_L6_IT_2	UHRF1BP1L	0.08	0.03	2.64	0.00839	0.161
CERAD	Endo	UHRF1BP1L	0.13	0.14	0.94	0.346	0.723
CERAD	IN_ADARB2	UHRF1BP1L	-0.00	0.02	-0.06	0.949	0.986
CERAD	IN_LAMP5_LHX6	UHRF1BP1L	0.07	0.03	2.44	0.0148	0.182
CERAD	IN_LAMP5_RELN	UHRF1BP1L	0.04	0.02	1.51	0.13	0.517
CERAD	IN_PVALB	UHRF1BP1L	0.02	0.02	1.00	0.317	0.711
CERAD	IN_PVALB_CHC	UHRF1BP1L	0.02	0.03	0.73	0.465	0.81
CERAD	IN_SST	UHRF1BP1L	0.05	0.02	2.05	0.0408	0.315
CERAD	IN_VIP	UHRF1BP1L	0.01	0.01	0.89	0.374	0.616
CERAD	Micro	UHRF1BP1L	-0.04	0.02	-1.75	0.08	0.282
CERAD	OPC	UHRF1BP1L	-0.01	0.02	-0.43	0.665	0.882
CERAD	Oligo	UHRF1BP1L	0.03	0.01	1.79	0.074	0.207
CERAD	PC	UHRF1BP1L	0.13	0.06	2.08	0.0372	0.554
CERAD	PVM	UHRF1BP1L	0.11	0.08	1.49	0.137	0.735
CERAD	VLMC	UHRF1BP1L	0.03	0.06	0.60	0.546	0.849
CERAD	Adaptive	UHRF2	-0.03	0.09	-0.31	0.758	0.973
CERAD	Astro	UHRF2	-0.10	0.04	-2.55	0.0107	0.0511
CERAD	EN_L2_3_IT	UHRF2	-0.03	0.03	-1.17	0.241	0.476
CERAD	EN_L3_5_IT_1	UHRF2	-0.00	0.03	-0.10	0.917	0.969
CERAD	EN_L3_5_IT_2	UHRF2	0.01	0.03	0.51	0.608	0.801
CERAD	EN_L3_5_IT_3	UHRF2	-0.04	0.03	-1.75	0.0807	0.236
CERAD	EN_L5_6_NP	UHRF2	-0.08	0.04	-2.17	0.0298	0.345
CERAD	EN_L5_ET	UHRF2	0.00	0.21	0.01	0.993	0.999
CERAD	EN_L6B	UHRF2	-0.03	0.04	-0.86	0.389	0.725
CERAD	EN_L6_CT	UHRF2	-0.11	0.03	-3.41	0.000647	0.0162
CERAD	EN_L6_IT_1	UHRF2	-0.05	0.03	-1.44	0.15	0.496
CERAD	EN_L6_IT_2	UHRF2	0.01	0.04	0.24	0.813	0.946
CERAD	Endo	UHRF2	-0.11	0.06	-1.89	0.0593	0.368
CERAD	IN_ADARB2	UHRF2	-0.05	0.03	-1.55	0.122	0.448
CERAD	IN_LAMP5_LHX6	UHRF2	-0.04	0.04	-1.08	0.282	0.654
CERAD	IN_LAMP5_RELN	UHRF2	-0.03	0.03	-0.92	0.357	0.734
CERAD	IN_PVALB	UHRF2	-0.02	0.03	-0.60	0.551	0.852
CERAD	IN_PVALB_CHC	UHRF2	-0.04	0.04	-1.03	0.303	0.71
CERAD	IN_SST	UHRF2	-0.05	0.03	-1.79	0.0737	0.401
CERAD	IN_VIP	UHRF2	-0.05	0.02	-1.88	0.0607	0.22
CERAD	Micro	UHRF2	-0.04	0.03	-1.49	0.135	0.385
CERAD	OPC	UHRF2	-0.03	0.05	-0.54	0.59	0.844
CERAD	Oligo	UHRF2	-0.05	0.02	-2.11	0.0349	0.125
CERAD	PC	UHRF2	-0.05	0.06	-0.86	0.392	0.866
CERAD	PVM	UHRF2	-0.05	0.07	-0.67	0.5	0.939
CERAD	SMC	UHRF2	0.36	0.23	1.60	0.111	0.912
CERAD	VLMC	UHRF2	0.10	0.06	1.63	0.103	0.46
CERAD	Adaptive	UIMC1	-0.07	0.11	-0.66	0.508	0.93
CERAD	Astro	UIMC1	0.02	0.02	0.89	0.372	0.568
CERAD	EN_L2_3_IT	UIMC1	0.01	0.01	0.82	0.409	0.64
CERAD	EN_L3_5_IT_1	UIMC1	0.04	0.02	1.81	0.0699	0.279
CERAD	EN_L3_5_IT_2	UIMC1	0.01	0.02	0.74	0.46	0.702
CERAD	EN_L3_5_IT_3	UIMC1	0.02	0.01	1.51	0.13	0.318
CERAD	EN_L5_6_NP	UIMC1	0.01	0.03	0.54	0.59	0.896
CERAD	EN_L5_ET	UIMC1	-0.04	0.20	-0.20	0.842	0.999
CERAD	EN_L6B	UIMC1	-0.05	0.02	-2.18	0.029	0.217
CERAD	EN_L6_CT	UIMC1	-0.03	0.02	-1.52	0.128	0.415
CERAD	EN_L6_IT_1	UIMC1	0.00	0.02	0.10	0.923	0.981
CERAD	EN_L6_IT_2	UIMC1	-0.01	0.03	-0.50	0.618	0.878
CERAD	Endo	UIMC1	-0.01	0.05	-0.16	0.875	0.967
CERAD	IN_ADARB2	UIMC1	0.00	0.02	0.21	0.836	0.947
CERAD	IN_LAMP5_LHX6	UIMC1	0.03	0.02	1.40	0.163	0.524
CERAD	IN_LAMP5_RELN	UIMC1	0.04	0.02	1.64	0.1	0.467
CERAD	IN_PVALB	UIMC1	0.01	0.02	0.90	0.366	0.745
CERAD	IN_PVALB_CHC	UIMC1	0.01	0.03	0.50	0.62	0.882
CERAD	IN_SST	UIMC1	0.05	0.02	2.35	0.0187	0.217
CERAD	IN_VIP	UIMC1	0.02	0.01	1.18	0.239	0.482
CERAD	Micro	UIMC1	0.04	0.02	1.97	0.0485	0.207
CERAD	OPC	UIMC1	-0.01	0.02	-0.40	0.693	0.891
CERAD	Oligo	UIMC1	0.04	0.02	2.89	0.00386	0.0288
CERAD	PC	UIMC1	0.03	0.05	0.62	0.533	0.914
CERAD	PVM	UIMC1	0.17	0.08	2.21	0.027	0.607
CERAD	SMC	UIMC1	0.04	0.20	0.21	0.831	0.986
CERAD	VLMC	UIMC1	-0.08	0.05	-1.64	0.101	0.458
CERAD	EN_L2_3_IT	ULBP2	0.06	0.04	1.28	0.199	0.427
CERAD	EN_L3_5_IT_2	ULBP2	0.25	0.17	1.51	0.132	0.356
CERAD	EN_L3_5_IT_3	ULBP2	0.04	0.06	0.62	0.534	0.733
CERAD	EN_L2_3_IT	ULBP3	0.08	0.06	1.51	0.131	0.333
CERAD	EN_L3_5_IT_2	ULBP3	0.26	0.16	1.59	0.111	0.323
CERAD	EN_L3_5_IT_3	ULBP3	0.11	0.17	0.65	0.518	0.72
CERAD	Astro	ULK1	0.06	0.03	2.00	0.0451	0.14
CERAD	EN_L2_3_IT	ULK1	0.01	0.02	0.65	0.518	0.725
CERAD	EN_L3_5_IT_1	ULK1	0.08	0.03	2.95	0.00321	0.0497
CERAD	EN_L3_5_IT_2	ULK1	0.01	0.02	0.43	0.664	0.834
CERAD	EN_L3_5_IT_3	ULK1	-0.00	0.02	-0.11	0.913	0.961
CERAD	EN_L5_6_NP	ULK1	0.11	0.04	2.72	0.00662	0.196
CERAD	EN_L5_ET	ULK1	0.27	0.32	0.84	0.4	0.999
CERAD	EN_L6B	ULK1	0.07	0.04	1.91	0.0567	0.302
CERAD	EN_L6_CT	ULK1	0.03	0.03	0.92	0.358	0.681
CERAD	EN_L6_IT_1	ULK1	-0.01	0.03	-0.46	0.649	0.875
CERAD	EN_L6_IT_2	ULK1	0.07	0.04	1.56	0.118	0.49
CERAD	Endo	ULK1	-0.38	0.16	-2.38	0.0172	0.212
CERAD	IN_ADARB2	ULK1	0.05	0.04	1.27	0.206	0.551
CERAD	IN_LAMP5_LHX6	ULK1	0.02	0.04	0.39	0.696	0.902
CERAD	IN_LAMP5_RELN	ULK1	0.03	0.03	0.78	0.437	0.783
CERAD	IN_PVALB	ULK1	0.01	0.02	0.26	0.798	0.946
CERAD	IN_PVALB_CHC	ULK1	0.01	0.04	0.12	0.901	0.976
CERAD	IN_SST	ULK1	-0.02	0.03	-0.55	0.582	0.846
CERAD	IN_VIP	ULK1	0.03	0.02	1.19	0.235	0.477
CERAD	Micro	ULK1	0.06	0.05	1.21	0.227	0.51
CERAD	OPC	ULK1	0.02	0.03	0.63	0.529	0.813
CERAD	Oligo	ULK1	0.07	0.02	3.42	0.000628	0.00842
CERAD	PC	ULK1	0.07	0.15	0.50	0.618	0.936
CERAD	Astro	ULK2	-0.09	0.03	-2.82	0.00473	0.0286
CERAD	EN_L2_3_IT	ULK2	-0.02	0.01	-1.39	0.165	0.382
CERAD	EN_L3_5_IT_1	ULK2	-0.03	0.02	-1.60	0.109	0.356
CERAD	EN_L3_5_IT_2	ULK2	-0.02	0.01	-1.49	0.136	0.361
CERAD	EN_L3_5_IT_3	ULK2	-0.04	0.01	-2.69	0.00709	0.0458
CERAD	EN_L5_6_NP	ULK2	-0.03	0.03	-0.99	0.321	0.759
CERAD	EN_L5_ET	ULK2	-0.11	0.23	-0.47	0.641	0.999
CERAD	EN_L6B	ULK2	-0.04	0.03	-1.39	0.166	0.504
CERAD	EN_L6_CT	ULK2	-0.02	0.02	-1.16	0.245	0.572
CERAD	EN_L6_IT_1	ULK2	-0.02	0.02	-1.02	0.308	0.668
CERAD	EN_L6_IT_2	ULK2	0.01	0.03	0.50	0.615	0.876
CERAD	Endo	ULK2	-0.26	0.13	-2.11	0.0345	0.289
CERAD	IN_ADARB2	ULK2	-0.07	0.02	-3.23	0.00125	0.0524
CERAD	IN_LAMP5_LHX6	ULK2	-0.03	0.02	-1.43	0.152	0.512
CERAD	IN_LAMP5_RELN	ULK2	-0.03	0.02	-1.79	0.0736	0.415
CERAD	IN_PVALB	ULK2	-0.02	0.01	-1.63	0.103	0.464
CERAD	IN_PVALB_CHC	ULK2	-0.02	0.03	-0.75	0.45	0.804
CERAD	IN_SST	ULK2	-0.02	0.02	-1.30	0.193	0.582
CERAD	IN_VIP	ULK2	-0.04	0.01	-3.02	0.00257	0.0309
CERAD	Micro	ULK2	-0.11	0.04	-3.11	0.00189	0.023
CERAD	OPC	ULK2	-0.01	0.02	-0.40	0.688	0.89
CERAD	Oligo	ULK2	-0.09	0.02	-5.10	3.45e-07	5.58e-05
CERAD	PC	ULK2	-0.13	0.07	-2.02	0.043	0.567
CERAD	PVM	ULK2	0.14	0.09	1.59	0.112	0.71
CERAD	VLMC	ULK2	-0.01	0.06	-0.10	0.92	0.982
CERAD	Astro	ULK3	0.00	0.03	0.01	0.995	0.997
CERAD	EN_L2_3_IT	ULK3	-0.07	0.02	-2.90	0.00379	0.0357
CERAD	EN_L3_5_IT_1	ULK3	-0.05	0.04	-1.34	0.18	0.46
CERAD	EN_L3_5_IT_2	ULK3	-0.08	0.03	-3.16	0.00159	0.0209
CERAD	EN_L3_5_IT_3	ULK3	-0.11	0.03	-3.91	9.35e-05	0.00196
CERAD	EN_L5_6_NP	ULK3	-0.14	0.04	-3.36	0.000793	0.0819
CERAD	EN_L5_ET	ULK3	0.35	0.32	1.09	0.275	0.999
CERAD	EN_L6B	ULK3	-0.04	0.04	-1.06	0.287	0.64
CERAD	EN_L6_CT	ULK3	-0.04	0.04	-0.95	0.345	0.669
CERAD	EN_L6_IT_1	ULK3	-0.10	0.04	-2.41	0.016	0.168
CERAD	EN_L6_IT_2	ULK3	-0.08	0.05	-1.57	0.117	0.487
CERAD	IN_ADARB2	ULK3	-0.11	0.04	-2.90	0.00379	0.091
CERAD	IN_LAMP5_LHX6	ULK3	-0.10	0.04	-2.57	0.0103	0.151
CERAD	IN_LAMP5_RELN	ULK3	-0.10	0.03	-2.97	0.00301	0.0934
CERAD	IN_PVALB	ULK3	-0.03	0.03	-0.95	0.343	0.728
CERAD	IN_PVALB_CHC	ULK3	-0.00	0.05	-0.06	0.956	0.989
CERAD	IN_SST	ULK3	-0.08	0.04	-1.97	0.0486	0.342
CERAD	IN_VIP	ULK3	-0.10	0.03	-3.53	0.00042	0.0102
CERAD	Micro	ULK3	-0.06	0.04	-1.60	0.11	0.342
CERAD	OPC	ULK3	-0.09	0.04	-2.36	0.0182	0.227
CERAD	Oligo	ULK3	-0.01	0.03	-0.36	0.717	0.843
CERAD	Adaptive	ULK4	0.11	0.12	0.89	0.376	0.885
CERAD	Astro	ULK4	-0.01	0.02	-0.51	0.608	0.763
CERAD	EN_L2_3_IT	ULK4	0.01	0.02	0.83	0.404	0.636
CERAD	EN_L3_5_IT_1	ULK4	0.03	0.02	1.36	0.173	0.451
CERAD	EN_L3_5_IT_2	ULK4	0.05	0.02	2.70	0.00683	0.0555
CERAD	EN_L3_5_IT_3	ULK4	0.04	0.02	2.44	0.0147	0.0753
CERAD	EN_L5_6_NP	ULK4	-0.03	0.03	-0.89	0.374	0.795
CERAD	EN_L5_ET	ULK4	-0.26	0.25	-1.07	0.286	0.999
CERAD	EN_L6B	ULK4	-0.01	0.03	-0.32	0.749	0.912
CERAD	EN_L6_CT	ULK4	0.00	0.03	0.13	0.895	0.962
CERAD	EN_L6_IT_1	ULK4	0.04	0.02	1.51	0.131	0.469
CERAD	EN_L6_IT_2	ULK4	0.07	0.03	2.27	0.0233	0.251
CERAD	Endo	ULK4	-0.12	0.07	-1.69	0.0904	0.439
CERAD	IN_ADARB2	ULK4	-0.03	0.03	-1.05	0.293	0.639
CERAD	IN_LAMP5_LHX6	ULK4	-0.01	0.03	-0.40	0.692	0.9
CERAD	IN_LAMP5_RELN	ULK4	-0.03	0.02	-1.44	0.149	0.544
CERAD	IN_PVALB	ULK4	0.00	0.02	0.20	0.842	0.961
CERAD	IN_PVALB_CHC	ULK4	-0.03	0.04	-0.72	0.472	0.812
CERAD	IN_SST	ULK4	-0.03	0.02	-1.28	0.2	0.589
CERAD	IN_VIP	ULK4	-0.02	0.02	-0.81	0.42	0.656
CERAD	Micro	ULK4	-0.06	0.03	-2.29	0.022	0.126
CERAD	OPC	ULK4	-0.04	0.03	-1.57	0.117	0.471
CERAD	Oligo	ULK4	-0.06	0.02	-2.55	0.0108	0.0577
CERAD	PC	ULK4	-0.17	0.07	-2.34	0.0192	0.533
CERAD	PVM	ULK4	0.01	0.08	0.16	0.874	0.993
CERAD	SMC	ULK4	-0.03	0.15	-0.20	0.839	0.986
CERAD	VLMC	ULK4	0.13	0.07	1.78	0.0754	0.411
CERAD	EN_L2_3_IT	UMODL1	-0.02	0.06	-0.29	0.77	0.884
CERAD	EN_L3_5_IT_2	UMODL1	0.10	0.07	1.49	0.137	0.364
CERAD	EN_L3_5_IT_3	UMODL1	0.20	0.16	1.22	0.222	0.439
CERAD	Astro	UMPS	-0.02	0.02	-0.96	0.336	0.532
CERAD	EN_L2_3_IT	UMPS	-0.04	0.02	-1.85	0.0639	0.215
CERAD	EN_L3_5_IT_1	UMPS	-0.01	0.04	-0.35	0.723	0.887
CERAD	EN_L3_5_IT_2	UMPS	0.02	0.03	0.72	0.472	0.711
CERAD	EN_L3_5_IT_3	UMPS	-0.01	0.03	-0.29	0.77	0.884
CERAD	EN_L5_6_NP	UMPS	-0.03	0.05	-0.59	0.553	0.884
CERAD	EN_L6B	UMPS	-0.02	0.05	-0.36	0.718	0.902
CERAD	EN_L6_CT	UMPS	0.01	0.04	0.31	0.758	0.91
CERAD	EN_L6_IT_1	UMPS	-0.04	0.04	-1.04	0.298	0.659
CERAD	EN_L6_IT_2	UMPS	0.05	0.06	0.87	0.385	0.763
CERAD	IN_ADARB2	UMPS	-0.00	0.04	-0.09	0.928	0.978
CERAD	IN_LAMP5_LHX6	UMPS	-0.06	0.05	-1.26	0.209	0.58
CERAD	IN_LAMP5_RELN	UMPS	-0.05	0.04	-1.29	0.198	0.608
CERAD	IN_PVALB	UMPS	-0.01	0.03	-0.28	0.777	0.939
CERAD	IN_PVALB_CHC	UMPS	0.01	0.06	0.18	0.853	0.964
CERAD	IN_SST	UMPS	0.02	0.04	0.56	0.575	0.842
CERAD	IN_VIP	UMPS	-0.02	0.03	-0.63	0.532	0.741
CERAD	Micro	UMPS	0.00	0.04	0.11	0.915	0.969
CERAD	OPC	UMPS	0.03	0.03	1.03	0.304	0.663
CERAD	Oligo	UMPS	0.01	0.02	0.79	0.429	0.633
CERAD	Astro	UNC119B	0.01	0.03	0.20	0.845	0.918
CERAD	EN_L2_3_IT	UNC119B	-0.06	0.02	-2.54	0.0111	0.0719
CERAD	EN_L3_5_IT_1	UNC119B	0.01	0.05	0.11	0.912	0.967
CERAD	EN_L3_5_IT_2	UNC119B	-0.03	0.03	-0.81	0.417	0.669
CERAD	EN_L3_5_IT_3	UNC119B	0.00	0.03	0.16	0.877	0.942
CERAD	EN_L5_6_NP	UNC119B	0.06	0.06	0.94	0.348	0.778
CERAD	EN_L6B	UNC119B	-0.07	0.15	-0.44	0.659	0.877
CERAD	EN_L6_CT	UNC119B	-0.06	0.05	-1.08	0.28	0.609
CERAD	EN_L6_IT_1	UNC119B	0.04	0.05	0.79	0.43	0.764
CERAD	EN_L6_IT_2	UNC119B	0.14	0.17	0.82	0.41	0.78
CERAD	IN_ADARB2	UNC119B	0.01	0.05	0.17	0.862	0.959
CERAD	IN_LAMP5_RELN	UNC119B	-0.01	0.05	-0.20	0.844	0.955
CERAD	IN_PVALB	UNC119B	0.01	0.04	0.16	0.87	0.969
CERAD	IN_SST	UNC119B	-0.05	0.04	-1.10	0.273	0.66
CERAD	IN_VIP	UNC119B	-0.07	0.03	-2.13	0.0331	0.155
CERAD	OPC	UNC119B	-0.04	0.04	-0.97	0.334	0.688
CERAD	Oligo	UNC119B	-0.01	0.02	-0.23	0.82	0.903
CERAD	Astro	UNC13A	-0.15	0.04	-4.29	1.82e-05	0.000475
CERAD	EN_L2_3_IT	UNC13A	0.01	0.02	0.86	0.39	0.624
CERAD	EN_L3_5_IT_1	UNC13A	-0.04	0.02	-1.79	0.0741	0.287
CERAD	EN_L3_5_IT_2	UNC13A	-0.05	0.02	-2.47	0.0135	0.0862
CERAD	EN_L3_5_IT_3	UNC13A	-0.08	0.02	-3.69	0.00022	0.00374
CERAD	EN_L5_6_NP	UNC13A	-0.06	0.03	-1.79	0.0736	0.485
CERAD	EN_L5_ET	UNC13A	0.00	0.24	0.01	0.994	0.999
CERAD	EN_L6B	UNC13A	-0.09	0.03	-2.76	0.00576	0.0887
CERAD	EN_L6_CT	UNC13A	-0.08	0.03	-3.26	0.00112	0.0234
CERAD	EN_L6_IT_1	UNC13A	-0.01	0.02	-0.38	0.704	0.901
CERAD	EN_L6_IT_2	UNC13A	-0.04	0.03	-1.31	0.189	0.593
CERAD	IN_ADARB2	UNC13A	-0.05	0.03	-1.68	0.0927	0.397
CERAD	IN_LAMP5_LHX6	UNC13A	-0.06	0.02	-2.59	0.00956	0.145
CERAD	IN_LAMP5_RELN	UNC13A	-0.02	0.02	-0.98	0.326	0.714
CERAD	IN_PVALB	UNC13A	-0.04	0.02	-1.67	0.0945	0.449
CERAD	IN_PVALB_CHC	UNC13A	-0.04	0.03	-1.26	0.206	0.621
CERAD	IN_SST	UNC13A	-0.02	0.03	-0.61	0.545	0.826
CERAD	IN_VIP	UNC13A	-0.06	0.02	-3.00	0.00274	0.0322
CERAD	Micro	UNC13A	-0.01	0.04	-0.32	0.746	0.898
CERAD	OPC	UNC13A	-0.02	0.03	-0.58	0.563	0.829
CERAD	Oligo	UNC13A	-0.02	0.03	-0.56	0.577	0.748
CERAD	Astro	UNC13B	-0.04	0.02	-2.02	0.043	0.135
CERAD	EN_L2_3_IT	UNC13B	-0.05	0.02	-2.33	0.0198	0.104
CERAD	EN_L3_5_IT_1	UNC13B	0.01	0.03	0.49	0.626	0.835
CERAD	EN_L3_5_IT_2	UNC13B	0.02	0.02	0.79	0.432	0.68
CERAD	EN_L3_5_IT_3	UNC13B	-0.03	0.02	-1.78	0.0744	0.225
CERAD	EN_L5_6_NP	UNC13B	-0.11	0.03	-3.92	8.86e-05	0.035
CERAD	EN_L5_ET	UNC13B	-0.24	0.22	-1.09	0.275	0.999
CERAD	EN_L6B	UNC13B	-0.12	0.03	-3.75	0.000179	0.00996
CERAD	EN_L6_CT	UNC13B	-0.11	0.03	-4.40	1.1e-05	0.000762
CERAD	EN_L6_IT_1	UNC13B	-0.02	0.03	-0.77	0.44	0.769
CERAD	EN_L6_IT_2	UNC13B	0.01	0.03	0.36	0.721	0.92
CERAD	Endo	UNC13B	-0.05	0.05	-1.04	0.296	0.684
CERAD	IN_ADARB2	UNC13B	-0.10	0.03	-2.82	0.00487	0.102
CERAD	IN_LAMP5_LHX6	UNC13B	-0.13	0.05	-2.70	0.00703	0.123
CERAD	IN_LAMP5_RELN	UNC13B	-0.04	0.04	-1.07	0.286	0.683
CERAD	IN_PVALB	UNC13B	-0.12	0.05	-2.57	0.0103	0.16
CERAD	IN_PVALB_CHC	UNC13B	-0.09	0.05	-1.88	0.0601	0.369
CERAD	IN_SST	UNC13B	-0.02	0.05	-0.34	0.735	0.909
CERAD	IN_VIP	UNC13B	-0.10	0.03	-3.30	0.000966	0.0171
CERAD	Micro	UNC13B	0.19	0.04	4.48	7.42e-06	0.000301
CERAD	OPC	UNC13B	-0.01	0.02	-0.41	0.683	0.888
CERAD	Oligo	UNC13B	0.04	0.02	2.45	0.0142	0.0689
CERAD	PC	UNC13B	0.06	0.05	1.13	0.257	0.811
CERAD	PVM	UNC13B	0.07	0.10	0.76	0.45	0.92
CERAD	SMC	UNC13B	-0.05	0.12	-0.41	0.682	0.979
CERAD	VLMC	UNC13B	0.16	0.07	2.39	0.0168	0.223
CERAD	Astro	UNC13C	-0.06	0.04	-1.52	0.13	0.285
CERAD	EN_L2_3_IT	UNC13C	0.05	0.03	2.05	0.0404	0.161
CERAD	EN_L3_5_IT_1	UNC13C	0.03	0.02	1.32	0.187	0.469
CERAD	EN_L3_5_IT_2	UNC13C	0.01	0.03	0.41	0.683	0.844
CERAD	EN_L3_5_IT_3	UNC13C	-0.05	0.03	-1.74	0.0812	0.237
CERAD	EN_L5_6_NP	UNC13C	0.11	0.07	1.65	0.0994	0.533
CERAD	EN_L5_ET	UNC13C	0.07	0.20	0.36	0.718	0.999
CERAD	EN_L6B	UNC13C	-0.05	0.05	-1.04	0.298	0.651
CERAD	EN_L6_CT	UNC13C	-0.02	0.06	-0.41	0.68	0.879
CERAD	EN_L6_IT_1	UNC13C	0.09	0.05	1.91	0.0567	0.322
CERAD	EN_L6_IT_2	UNC13C	-0.01	0.09	-0.07	0.945	0.985
CERAD	IN_ADARB2	UNC13C	0.16	0.06	2.71	0.00668	0.116
CERAD	IN_LAMP5_LHX6	UNC13C	0.06	0.03	2.47	0.0135	0.172
CERAD	IN_LAMP5_RELN	UNC13C	-0.00	0.02	-0.07	0.945	0.986
CERAD	IN_PVALB	UNC13C	-0.01	0.07	-0.10	0.92	0.981
CERAD	IN_PVALB_CHC	UNC13C	0.15	0.07	2.23	0.0258	0.238
CERAD	IN_SST	UNC13C	0.03	0.03	1.03	0.301	0.68
CERAD	IN_VIP	UNC13C	0.09	0.03	2.85	0.00443	0.044
CERAD	Micro	UNC13C	-0.22	0.05	-4.22	2.46e-05	0.000795
CERAD	OPC	UNC13C	-0.09	0.06	-1.41	0.158	0.525
CERAD	Oligo	UNC13C	0.01	0.04	0.27	0.785	0.885
CERAD	SMC	UNC13C	0.31	0.23	1.37	0.171	0.932
CERAD	Astro	UNC13D	-0.17	0.05	-3.02	0.00251	0.0179
CERAD	EN_L2_3_IT	UNC13D	0.04	0.05	0.80	0.425	0.653
CERAD	EN_L3_5_IT_2	UNC13D	0.01	0.15	0.07	0.945	0.979
CERAD	EN_L3_5_IT_3	UNC13D	0.00	0.14	0.03	0.977	0.99
CERAD	IN_VIP	UNC13D	-0.01	0.07	-0.20	0.842	0.924
CERAD	Micro	UNC13D	-0.02	0.03	-0.65	0.518	0.77
CERAD	OPC	UNC13D	0.07	0.06	1.20	0.231	0.602
CERAD	Oligo	UNC13D	0.03	0.04	0.86	0.39	0.599
CERAD	Astro	UNC45A	-0.01	0.02	-0.57	0.567	0.732
CERAD	EN_L2_3_IT	UNC45A	-0.05	0.02	-2.18	0.0292	0.133
CERAD	EN_L3_5_IT_1	UNC45A	-0.06	0.03	-1.67	0.094	0.328
CERAD	EN_L3_5_IT_2	UNC45A	-0.05	0.03	-1.70	0.0884	0.284
CERAD	EN_L3_5_IT_3	UNC45A	-0.03	0.03	-1.19	0.233	0.453
CERAD	EN_L5_6_NP	UNC45A	-0.08	0.05	-1.74	0.082	0.502
CERAD	EN_L5_ET	UNC45A	-0.15	0.39	-0.39	0.694	0.999
CERAD	EN_L6B	UNC45A	-0.03	0.05	-0.70	0.482	0.788
CERAD	EN_L6_CT	UNC45A	-0.01	0.04	-0.35	0.725	0.897
CERAD	EN_L6_IT_1	UNC45A	-0.06	0.04	-1.53	0.126	0.463
CERAD	EN_L6_IT_2	UNC45A	-0.05	0.05	-0.95	0.342	0.732
CERAD	IN_ADARB2	UNC45A	-0.08	0.04	-1.87	0.0609	0.33
CERAD	IN_LAMP5_LHX6	UNC45A	-0.08	0.05	-1.63	0.103	0.434
CERAD	IN_LAMP5_RELN	UNC45A	-0.09	0.04	-2.27	0.023	0.253
CERAD	IN_PVALB	UNC45A	-0.02	0.03	-0.77	0.442	0.793
CERAD	IN_PVALB_CHC	UNC45A	0.05	0.05	0.95	0.341	0.735
CERAD	IN_SST	UNC45A	0.02	0.04	0.44	0.661	0.882
CERAD	IN_VIP	UNC45A	-0.04	0.03	-1.53	0.127	0.339
CERAD	Micro	UNC45A	0.03	0.04	0.68	0.499	0.757
CERAD	OPC	UNC45A	-0.02	0.03	-0.63	0.53	0.813
CERAD	Oligo	UNC45A	0.02	0.02	1.28	0.199	0.394
CERAD	Astro	UNC50	-0.06	0.02	-2.64	0.00831	0.0425
CERAD	EN_L2_3_IT	UNC50	-0.02	0.02	-1.12	0.261	0.498
CERAD	EN_L3_5_IT_1	UNC50	-0.03	0.03	-0.90	0.366	0.655
CERAD	EN_L3_5_IT_2	UNC50	-0.03	0.02	-1.56	0.12	0.337
CERAD	EN_L3_5_IT_3	UNC50	-0.04	0.02	-1.93	0.0532	0.18
CERAD	EN_L5_6_NP	UNC50	-0.03	0.04	-0.80	0.422	0.828
CERAD	EN_L5_ET	UNC50	-0.35	0.26	-1.33	0.184	0.999
CERAD	EN_L6B	UNC50	-0.03	0.04	-0.87	0.382	0.72
CERAD	EN_L6_CT	UNC50	-0.04	0.04	-1.23	0.22	0.549
CERAD	EN_L6_IT_1	UNC50	-0.05	0.03	-1.52	0.127	0.465
CERAD	EN_L6_IT_2	UNC50	-0.01	0.04	-0.26	0.791	0.94
CERAD	Endo	UNC50	0.13	0.15	0.85	0.397	0.756
CERAD	IN_ADARB2	UNC50	-0.03	0.04	-0.71	0.475	0.774
CERAD	IN_LAMP5_LHX6	UNC50	-0.05	0.04	-1.23	0.217	0.589
CERAD	IN_LAMP5_RELN	UNC50	-0.02	0.03	-0.68	0.498	0.819
CERAD	IN_PVALB	UNC50	-0.03	0.02	-1.32	0.187	0.589
CERAD	IN_PVALB_CHC	UNC50	-0.04	0.04	-1.01	0.315	0.718
CERAD	IN_SST	UNC50	0.02	0.03	0.66	0.506	0.81
CERAD	IN_VIP	UNC50	-0.00	0.02	-0.20	0.838	0.922
CERAD	Micro	UNC50	-0.01	0.03	-0.22	0.828	0.936
CERAD	OPC	UNC50	0.01	0.02	0.25	0.801	0.933
CERAD	Oligo	UNC50	0.01	0.01	0.56	0.574	0.746
CERAD	PC	UNC50	0.02	0.13	0.15	0.883	0.982
CERAD	Astro	UNC5A	0.04	0.05	0.81	0.418	0.613
CERAD	EN_L2_3_IT	UNC5A	-0.01	0.02	-0.63	0.531	0.734
CERAD	EN_L3_5_IT_1	UNC5A	0.07	0.03	2.42	0.0157	0.125
CERAD	EN_L3_5_IT_2	UNC5A	-0.00	0.02	-0.11	0.912	0.965
CERAD	EN_L3_5_IT_3	UNC5A	-0.01	0.02	-0.67	0.505	0.711
CERAD	EN_L5_6_NP	UNC5A	0.01	0.04	0.19	0.851	0.973
CERAD	EN_L5_ET	UNC5A	0.44	0.23	1.94	0.0527	0.901
CERAD	EN_L6B	UNC5A	-0.04	0.04	-1.13	0.259	0.616
CERAD	EN_L6_CT	UNC5A	-0.06	0.03	-1.84	0.0664	0.289
CERAD	EN_L6_IT_1	UNC5A	-0.03	0.03	-1.00	0.318	0.677
CERAD	EN_L6_IT_2	UNC5A	-0.02	0.04	-0.60	0.546	0.85
CERAD	IN_ADARB2	UNC5A	-0.00	0.04	-0.03	0.977	0.993
CERAD	IN_LAMP5_LHX6	UNC5A	0.06	0.05	1.32	0.186	0.553
CERAD	IN_LAMP5_RELN	UNC5A	0.02	0.05	0.46	0.646	0.89
CERAD	IN_PVALB	UNC5A	0.03	0.03	1.04	0.299	0.698
CERAD	IN_SST	UNC5A	0.06	0.03	1.88	0.0607	0.366
CERAD	IN_VIP	UNC5A	-0.04	0.02	-2.07	0.0389	0.17
CERAD	OPC	UNC5A	0.02	0.05	0.39	0.694	0.891
CERAD	Oligo	UNC5A	0.06	0.04	1.55	0.122	0.289
CERAD	Astro	UNC5B	0.26	0.05	5.23	1.72e-07	1.23e-05
CERAD	EN_L2_3_IT	UNC5B	0.03	0.04	0.86	0.392	0.626
CERAD	EN_L3_5_IT_1	UNC5B	0.23	0.04	5.13	2.97e-07	8.84e-05
CERAD	EN_L3_5_IT_2	UNC5B	0.09	0.04	2.23	0.026	0.13
CERAD	EN_L3_5_IT_3	UNC5B	0.07	0.05	1.29	0.197	0.408
CERAD	EN_L6_CT	UNC5B	0.10	0.08	1.24	0.216	0.545
CERAD	EN_L6_IT_1	UNC5B	0.09	0.06	1.52	0.129	0.468
CERAD	EN_L6_IT_2	UNC5B	-0.05	0.07	-0.73	0.468	0.816
CERAD	Endo	UNC5B	-0.25	0.15	-1.61	0.107	0.47
CERAD	IN_ADARB2	UNC5B	0.00	0.04	0.04	0.97	0.992
CERAD	IN_LAMP5_LHX6	UNC5B	-0.03	0.03	-0.90	0.367	0.718
CERAD	IN_LAMP5_RELN	UNC5B	0.00	0.03	0.01	0.991	0.997
CERAD	IN_PVALB	UNC5B	-0.05	0.05	-0.84	0.399	0.766
CERAD	IN_PVALB_CHC	UNC5B	-0.00	0.03	-0.10	0.917	0.981
CERAD	IN_VIP	UNC5B	0.00	0.03	0.11	0.916	0.963
CERAD	Micro	UNC5B	0.19	0.05	3.72	0.000198	0.00397
CERAD	OPC	UNC5B	-0.03	0.05	-0.63	0.527	0.812
CERAD	Oligo	UNC5B	-0.03	0.02	-1.42	0.156	0.338
CERAD	PC	UNC5B	-0.05	0.08	-0.59	0.556	0.92
CERAD	Astro	UNC5C	-0.06	0.04	-1.48	0.139	0.299
CERAD	EN_L2_3_IT	UNC5C	0.03	0.02	1.60	0.11	0.3
CERAD	EN_L3_5_IT_1	UNC5C	0.02	0.02	0.74	0.458	0.727
CERAD	EN_L3_5_IT_2	UNC5C	-0.01	0.03	-0.30	0.762	0.888
CERAD	EN_L3_5_IT_3	UNC5C	0.03	0.02	1.03	0.305	0.534
CERAD	EN_L5_6_NP	UNC5C	0.01	0.04	0.37	0.714	0.937
CERAD	EN_L5_ET	UNC5C	-0.31	0.27	-1.17	0.241	0.999
CERAD	EN_L6B	UNC5C	0.10	0.03	2.83	0.00461	0.0791
CERAD	EN_L6_CT	UNC5C	0.13	0.04	3.36	0.000789	0.0185
CERAD	EN_L6_IT_1	UNC5C	0.04	0.03	1.38	0.168	0.522
CERAD	EN_L6_IT_2	UNC5C	0.05	0.04	1.24	0.215	0.623
CERAD	Endo	UNC5C	-0.16	0.08	-1.98	0.0482	0.331
CERAD	IN_ADARB2	UNC5C	-0.02	0.04	-0.61	0.545	0.818
CERAD	IN_LAMP5_LHX6	UNC5C	0.05	0.02	1.89	0.0585	0.34
CERAD	IN_LAMP5_RELN	UNC5C	0.02	0.02	0.72	0.473	0.807
CERAD	IN_PVALB	UNC5C	0.03	0.02	1.47	0.142	0.531
CERAD	IN_PVALB_CHC	UNC5C	0.02	0.02	1.06	0.288	0.698
CERAD	IN_SST	UNC5C	0.00	0.02	0.13	0.897	0.97
CERAD	IN_VIP	UNC5C	0.06	0.02	2.77	0.00569	0.0511
CERAD	Micro	UNC5C	-0.23	0.05	-4.35	1.37e-05	0.000491
CERAD	OPC	UNC5C	0.05	0.02	1.89	0.0585	0.355
CERAD	Oligo	UNC5C	-0.01	0.02	-0.48	0.633	0.787
CERAD	PC	UNC5C	0.07	0.05	1.33	0.182	0.769
CERAD	SMC	UNC5C	-0.05	0.10	-0.48	0.635	0.979
CERAD	VLMC	UNC5C	0.26	0.13	2.01	0.0444	0.326
CERAD	Astro	UNC5CL	0.08	0.05	1.50	0.134	0.291
CERAD	Oligo	UNC5CL	-0.05	0.04	-1.23	0.219	0.42
CERAD	Astro	UNC5D	0.19	0.05	3.64	0.000271	0.00354
CERAD	EN_L2_3_IT	UNC5D	0.02	0.03	0.71	0.479	0.697
CERAD	EN_L3_5_IT_1	UNC5D	0.02	0.02	1.30	0.193	0.477
CERAD	EN_L3_5_IT_2	UNC5D	-0.02	0.02	-0.89	0.372	0.634
CERAD	EN_L3_5_IT_3	UNC5D	-0.02	0.02	-0.85	0.395	0.617
CERAD	EN_L5_6_NP	UNC5D	0.11	0.04	2.65	0.00805	0.213
CERAD	EN_L5_ET	UNC5D	-0.16	0.34	-0.49	0.624	0.999
CERAD	EN_L6B	UNC5D	-0.07	0.05	-1.42	0.157	0.494
CERAD	EN_L6_CT	UNC5D	0.38	0.07	5.24	1.62e-07	3.17e-05
CERAD	EN_L6_IT_1	UNC5D	0.03	0.03	1.10	0.27	0.632
CERAD	EN_L6_IT_2	UNC5D	0.02	0.03	0.67	0.5	0.832
CERAD	Endo	UNC5D	-0.47	0.18	-2.67	0.00753	0.143
CERAD	IN_ADARB2	UNC5D	-0.05	0.04	-1.32	0.185	0.53
CERAD	IN_LAMP5_LHX6	UNC5D	0.05	0.02	2.48	0.0131	0.169
CERAD	IN_LAMP5_RELN	UNC5D	0.09	0.02	3.97	7.27e-05	0.00998
CERAD	IN_PVALB	UNC5D	0.03	0.02	1.31	0.191	0.594
CERAD	IN_PVALB_CHC	UNC5D	0.05	0.02	2.29	0.0222	0.219
CERAD	IN_SST	UNC5D	0.08	0.03	2.34	0.0193	0.219
CERAD	IN_VIP	UNC5D	0.03	0.02	1.52	0.128	0.34
CERAD	Micro	UNC5D	0.02	0.05	0.36	0.719	0.885
CERAD	OPC	UNC5D	0.14	0.04	3.23	0.00124	0.0692
CERAD	Oligo	UNC5D	-0.02	0.05	-0.33	0.738	0.857
CERAD	PC	UNC5D	-0.29	0.16	-1.78	0.0758	0.636
CERAD	VLMC	UNC5D	0.22	0.11	2.06	0.0389	0.308
CERAD	Astro	UNC79	-0.04	0.03	-1.16	0.245	0.436
CERAD	EN_L2_3_IT	UNC79	-0.03	0.01	-2.69	0.00721	0.0546
CERAD	EN_L3_5_IT_1	UNC79	-0.04	0.02	-2.64	0.00829	0.0862
CERAD	EN_L3_5_IT_2	UNC79	-0.01	0.01	-0.67	0.502	0.731
CERAD	EN_L3_5_IT_3	UNC79	-0.01	0.01	-0.82	0.414	0.633
CERAD	EN_L5_6_NP	UNC79	-0.04	0.02	-1.95	0.0507	0.425
CERAD	EN_L5_ET	UNC79	-0.13	0.14	-0.96	0.336	0.999
CERAD	EN_L6B	UNC79	-0.03	0.02	-1.60	0.11	0.417
CERAD	EN_L6_CT	UNC79	0.00	0.02	0.10	0.922	0.973
CERAD	EN_L6_IT_1	UNC79	-0.04	0.02	-2.38	0.0172	0.174
CERAD	EN_L6_IT_2	UNC79	-0.04	0.02	-1.70	0.0892	0.441
CERAD	Endo	UNC79	-0.26	0.17	-1.53	0.125	0.501
CERAD	IN_ADARB2	UNC79	-0.04	0.02	-2.11	0.0345	0.257
CERAD	IN_LAMP5_LHX6	UNC79	-0.01	0.02	-0.63	0.528	0.821
CERAD	IN_LAMP5_RELN	UNC79	0.03	0.02	1.75	0.0805	0.433
CERAD	IN_PVALB	UNC79	-0.01	0.01	-0.42	0.673	0.901
CERAD	IN_PVALB_CHC	UNC79	-0.07	0.02	-3.57	0.000358	0.0157
CERAD	IN_SST	UNC79	-0.03	0.02	-2.11	0.0353	0.294
CERAD	IN_VIP	UNC79	-0.05	0.01	-4.03	5.53e-05	0.00263
CERAD	Micro	UNC79	-0.00	0.04	-0.11	0.91	0.967
CERAD	OPC	UNC79	0.00	0.02	0.05	0.96	0.987
CERAD	Oligo	UNC79	-0.11	0.03	-3.16	0.00157	0.0156
CERAD	PC	UNC79	-0.37	0.16	-2.32	0.0202	0.546
CERAD	VLMC	UNC79	0.10	0.08	1.22	0.222	0.622
CERAD	Astro	UNC80	-0.21	0.05	-4.71	2.48e-06	0.000101
CERAD	EN_L2_3_IT	UNC80	-0.03	0.01	-1.91	0.056	0.198
CERAD	EN_L3_5_IT_1	UNC80	-0.03	0.02	-1.63	0.102	0.344
CERAD	EN_L3_5_IT_2	UNC80	-0.03	0.02	-1.99	0.0465	0.193
CERAD	EN_L3_5_IT_3	UNC80	-0.03	0.01	-2.20	0.028	0.118
CERAD	EN_L5_6_NP	UNC80	-0.05	0.02	-2.42	0.0156	0.275
CERAD	EN_L5_ET	UNC80	-0.08	0.15	-0.58	0.565	0.999
CERAD	EN_L6B	UNC80	-0.01	0.02	-0.65	0.513	0.805
CERAD	EN_L6_CT	UNC80	-0.06	0.02	-2.98	0.00288	0.0437
CERAD	EN_L6_IT_1	UNC80	-0.06	0.02	-2.90	0.00372	0.0747
CERAD	EN_L6_IT_2	UNC80	-0.03	0.03	-1.15	0.251	0.659
CERAD	Endo	UNC80	-0.33	0.20	-1.64	0.101	0.461
CERAD	IN_ADARB2	UNC80	-0.03	0.02	-1.87	0.0617	0.332
CERAD	IN_LAMP5_LHX6	UNC80	-0.04	0.02	-1.98	0.0474	0.307
CERAD	IN_LAMP5_RELN	UNC80	0.02	0.02	1.17	0.244	0.648
CERAD	IN_PVALB	UNC80	-0.01	0.02	-0.64	0.524	0.838
CERAD	IN_PVALB_CHC	UNC80	-0.09	0.02	-4.07	4.64e-05	0.0036
CERAD	IN_SST	UNC80	-0.02	0.02	-1.05	0.292	0.674
CERAD	IN_VIP	UNC80	-0.00	0.01	-0.18	0.858	0.933
CERAD	Micro	UNC80	0.00	0.06	0.07	0.948	0.982
CERAD	OPC	UNC80	0.03	0.02	1.24	0.213	0.584
CERAD	Oligo	UNC80	-0.02	0.05	-0.41	0.681	0.821
CERAD	PC	UNC80	-0.41	0.16	-2.56	0.0106	0.449
CERAD	Astro	UNC93B1	0.03	0.04	0.75	0.456	0.646
CERAD	EN_L2_3_IT	UNC93B1	-0.05	0.05	-1.12	0.264	0.5
CERAD	EN_L3_5_IT_2	UNC93B1	0.15	0.16	0.90	0.371	0.632
CERAD	Micro	UNC93B1	-0.02	0.03	-0.63	0.532	0.779
CERAD	Oligo	UNC93B1	0.10	0.05	2.13	0.0332	0.121
CERAD	Astro	UNG	0.04	0.03	1.33	0.184	0.36
CERAD	EN_L2_3_IT	UNG	0.06	0.03	2.08	0.0378	0.155
CERAD	EN_L3_5_IT_1	UNG	0.10	0.04	2.52	0.0116	0.104
CERAD	EN_L3_5_IT_2	UNG	0.09	0.03	2.77	0.00565	0.0492
CERAD	EN_L3_5_IT_3	UNG	0.07	0.04	1.88	0.0601	0.195
CERAD	EN_L5_6_NP	UNG	0.16	0.15	1.07	0.285	0.733
CERAD	EN_L6B	UNG	0.32	0.15	2.05	0.0404	0.258
CERAD	EN_L6_CT	UNG	0.07	0.05	1.38	0.169	0.482
CERAD	EN_L6_IT_1	UNG	0.06	0.05	1.25	0.211	0.573
CERAD	EN_L6_IT_2	UNG	0.19	0.07	2.83	0.00469	0.125
CERAD	IN_ADARB2	UNG	0.17	0.06	2.94	0.00332	0.0868
CERAD	IN_LAMP5_RELN	UNG	0.06	0.05	1.06	0.289	0.686
CERAD	IN_PVALB	UNG	0.08	0.04	2.03	0.0427	0.323
CERAD	IN_SST	UNG	0.05	0.04	1.08	0.278	0.664
CERAD	IN_VIP	UNG	0.10	0.03	2.87	0.00416	0.0423
CERAD	OPC	UNG	0.01	0.04	0.20	0.843	0.948
CERAD	Oligo	UNG	0.00	0.03	0.18	0.859	0.926
CERAD	Astro	UNK	0.00	0.02	0.10	0.922	0.96
CERAD	EN_L2_3_IT	UNK	0.03	0.02	1.75	0.0797	0.245
CERAD	EN_L3_5_IT_1	UNK	0.04	0.03	1.44	0.149	0.419
CERAD	EN_L3_5_IT_2	UNK	-0.01	0.03	-0.45	0.655	0.828
CERAD	EN_L3_5_IT_3	UNK	0.04	0.02	1.65	0.0996	0.271
CERAD	EN_L5_6_NP	UNK	0.02	0.04	0.45	0.656	0.916
CERAD	EN_L5_ET	UNK	0.51	0.35	1.46	0.145	0.983
CERAD	EN_L6B	UNK	0.01	0.04	0.20	0.844	0.95
CERAD	EN_L6_CT	UNK	-0.01	0.03	-0.38	0.707	0.89
CERAD	EN_L6_IT_1	UNK	0.01	0.03	0.39	0.699	0.898
CERAD	EN_L6_IT_2	UNK	0.01	0.05	0.31	0.754	0.931
CERAD	Endo	UNK	-0.17	0.14	-1.21	0.227	0.62
CERAD	IN_ADARB2	UNK	-0.02	0.03	-0.57	0.567	0.829
CERAD	IN_LAMP5_LHX6	UNK	-0.05	0.04	-1.27	0.205	0.575
CERAD	IN_LAMP5_RELN	UNK	0.03	0.03	0.95	0.342	0.723
CERAD	IN_PVALB	UNK	0.02	0.03	0.61	0.541	0.848
CERAD	IN_PVALB_CHC	UNK	-0.10	0.04	-2.54	0.0112	0.149
CERAD	IN_SST	UNK	0.00	0.02	0.08	0.936	0.981
CERAD	IN_VIP	UNK	0.02	0.02	0.99	0.323	0.57
CERAD	Micro	UNK	0.01	0.02	0.27	0.785	0.915
CERAD	OPC	UNK	0.01	0.02	0.51	0.608	0.853
CERAD	Oligo	UNK	-0.01	0.02	-0.64	0.524	0.709
CERAD	PC	UNK	-0.02	0.06	-0.40	0.691	0.956
CERAD	PVM	UNK	-0.00	0.08	-0.03	0.979	0.999
CERAD	VLMC	UNK	0.01	0.05	0.26	0.792	0.945
CERAD	Astro	UNKL	-0.10	0.03	-3.65	0.000258	0.0034
CERAD	EN_L2_3_IT	UNKL	0.02	0.02	0.90	0.367	0.604
CERAD	EN_L3_5_IT_1	UNKL	0.03	0.03	0.97	0.332	0.622
CERAD	EN_L3_5_IT_2	UNKL	0.06	0.03	2.39	0.0167	0.0992
CERAD	EN_L3_5_IT_3	UNKL	-0.00	0.02	-0.01	0.991	0.997
CERAD	EN_L5_6_NP	UNKL	-0.00	0.04	-0.02	0.986	0.998
CERAD	EN_L5_ET	UNKL	0.16	0.40	0.39	0.698	0.999
CERAD	EN_L6B	UNKL	0.04	0.04	0.91	0.361	0.703
CERAD	EN_L6_CT	UNKL	0.04	0.03	1.13	0.258	0.588
CERAD	EN_L6_IT_1	UNKL	0.03	0.03	1.06	0.291	0.652
CERAD	EN_L6_IT_2	UNKL	0.01	0.05	0.27	0.786	0.939
CERAD	IN_ADARB2	UNKL	-0.06	0.03	-1.63	0.104	0.42
CERAD	IN_LAMP5_LHX6	UNKL	-0.03	0.04	-0.66	0.51	0.811
CERAD	IN_LAMP5_RELN	UNKL	0.06	0.04	1.66	0.0966	0.462
CERAD	IN_PVALB	UNKL	0.02	0.03	0.63	0.53	0.842
CERAD	IN_PVALB_CHC	UNKL	0.05	0.05	1.00	0.317	0.72
CERAD	IN_SST	UNKL	0.01	0.03	0.37	0.712	0.902
CERAD	IN_VIP	UNKL	-0.01	0.02	-0.49	0.625	0.802
CERAD	Micro	UNKL	0.04	0.04	0.85	0.395	0.677
CERAD	OPC	UNKL	-0.04	0.03	-1.22	0.224	0.594
CERAD	Oligo	UNKL	-0.02	0.02	-0.74	0.458	0.657
CERAD	EN_L2_3_IT	UPB1	-0.10	0.06	-1.67	0.0943	0.272
CERAD	Oligo	UPB1	0.01	0.06	0.10	0.919	0.958
CERAD	PC	UPB1	-0.32	0.23	-1.38	0.167	0.753
CERAD	Astro	UPF1	-0.04	0.02	-2.08	0.0374	0.123
CERAD	EN_L2_3_IT	UPF1	0.07	0.02	3.31	0.000949	0.0147
CERAD	EN_L3_5_IT_1	UPF1	0.07	0.03	2.06	0.0389	0.203
CERAD	EN_L3_5_IT_2	UPF1	0.07	0.03	2.76	0.0057	0.0495
CERAD	EN_L3_5_IT_3	UPF1	0.07	0.03	2.61	0.00912	0.0543
CERAD	EN_L5_6_NP	UPF1	0.00	0.05	0.05	0.963	0.994
CERAD	EN_L6B	UPF1	0.01	0.04	0.30	0.763	0.917
CERAD	EN_L6_CT	UPF1	0.05	0.04	1.30	0.194	0.516
CERAD	EN_L6_IT_1	UPF1	0.07	0.03	2.25	0.0242	0.211
CERAD	EN_L6_IT_2	UPF1	0.14	0.05	2.78	0.00542	0.132
CERAD	Endo	UPF1	0.19	0.15	1.31	0.19	0.581
CERAD	IN_ADARB2	UPF1	0.09	0.04	2.35	0.0189	0.197
CERAD	IN_LAMP5_LHX6	UPF1	0.04	0.04	0.95	0.343	0.7
CERAD	IN_LAMP5_RELN	UPF1	0.04	0.04	1.07	0.286	0.683
CERAD	IN_PVALB	UPF1	0.03	0.03	1.00	0.316	0.71
CERAD	IN_PVALB_CHC	UPF1	0.16	0.05	3.27	0.00106	0.0349
CERAD	IN_SST	UPF1	0.00	0.03	0.11	0.916	0.975
CERAD	IN_VIP	UPF1	0.06	0.02	2.40	0.0164	0.0998
CERAD	Micro	UPF1	-0.00	0.03	-0.12	0.904	0.966
CERAD	OPC	UPF1	-0.03	0.03	-1.09	0.274	0.64
CERAD	Oligo	UPF1	0.03	0.02	1.77	0.077	0.212
CERAD	PC	UPF1	-0.08	0.13	-0.61	0.544	0.916
CERAD	Adaptive	UPF2	-0.06	0.10	-0.61	0.54	0.93
CERAD	Astro	UPF2	0.02	0.01	1.25	0.211	0.394
CERAD	EN_L2_3_IT	UPF2	-0.00	0.01	-0.24	0.811	0.907
CERAD	EN_L3_5_IT_1	UPF2	-0.01	0.02	-0.63	0.531	0.776
CERAD	EN_L3_5_IT_2	UPF2	-0.02	0.01	-1.44	0.15	0.383
CERAD	EN_L3_5_IT_3	UPF2	-0.01	0.01	-0.93	0.352	0.579
CERAD	EN_L5_6_NP	UPF2	-0.01	0.03	-0.36	0.718	0.938
CERAD	EN_L5_ET	UPF2	0.23	0.22	1.05	0.296	0.999
CERAD	EN_L6B	UPF2	-0.03	0.02	-1.24	0.216	0.57
CERAD	EN_L6_CT	UPF2	-0.02	0.02	-0.81	0.418	0.725
CERAD	EN_L6_IT_1	UPF2	-0.02	0.02	-1.11	0.269	0.632
CERAD	EN_L6_IT_2	UPF2	-0.01	0.03	-0.46	0.648	0.891
CERAD	Endo	UPF2	-0.02	0.05	-0.47	0.636	0.88
CERAD	IN_ADARB2	UPF2	-0.02	0.02	-0.72	0.471	0.772
CERAD	IN_LAMP5_LHX6	UPF2	0.03	0.03	1.12	0.264	0.633
CERAD	IN_LAMP5_RELN	UPF2	-0.02	0.02	-0.69	0.488	0.814
CERAD	IN_PVALB	UPF2	0.00	0.02	0.02	0.987	0.996
CERAD	IN_PVALB_CHC	UPF2	-0.03	0.03	-0.91	0.362	0.747
CERAD	IN_SST	UPF2	-0.03	0.02	-1.35	0.177	0.561
CERAD	IN_VIP	UPF2	-0.02	0.01	-1.08	0.282	0.529
CERAD	Micro	UPF2	-0.05	0.02	-2.63	0.00865	0.0667
CERAD	OPC	UPF2	-0.02	0.02	-1.02	0.306	0.666
CERAD	Oligo	UPF2	-0.03	0.01	-2.18	0.0296	0.112
CERAD	PC	UPF2	0.03	0.05	0.68	0.498	0.898
CERAD	PVM	UPF2	0.08	0.07	1.30	0.195	0.798
CERAD	SMC	UPF2	0.02	0.21	0.10	0.923	0.997
CERAD	VLMC	UPF2	0.11	0.05	2.31	0.021	0.241
CERAD	Astro	UPF3A	-0.00	0.02	-0.03	0.974	0.987
CERAD	EN_L2_3_IT	UPF3A	-0.01	0.02	-0.56	0.574	0.764
CERAD	EN_L3_5_IT_1	UPF3A	-0.02	0.02	-0.88	0.377	0.663
CERAD	EN_L3_5_IT_2	UPF3A	-0.02	0.02	-0.88	0.381	0.641
CERAD	EN_L3_5_IT_3	UPF3A	-0.00	0.02	-0.24	0.811	0.907
CERAD	EN_L5_6_NP	UPF3A	-0.03	0.03	-1.22	0.223	0.684
CERAD	EN_L5_ET	UPF3A	-0.12	0.20	-0.58	0.561	0.999
CERAD	EN_L6B	UPF3A	0.08	0.03	2.82	0.00477	0.0807
CERAD	EN_L6_CT	UPF3A	0.01	0.03	0.26	0.792	0.923
CERAD	EN_L6_IT_1	UPF3A	-0.00	0.02	-0.14	0.886	0.97
CERAD	EN_L6_IT_2	UPF3A	0.00	0.03	0.09	0.932	0.982
CERAD	Endo	UPF3A	-0.16	0.06	-2.84	0.00453	0.109
CERAD	IN_ADARB2	UPF3A	-0.05	0.02	-2.27	0.0234	0.217
CERAD	IN_LAMP5_LHX6	UPF3A	0.02	0.02	0.92	0.357	0.708
CERAD	IN_LAMP5_RELN	UPF3A	0.01	0.02	0.70	0.483	0.812
CERAD	IN_PVALB	UPF3A	0.02	0.02	1.08	0.282	0.685
CERAD	IN_PVALB_CHC	UPF3A	0.01	0.03	0.36	0.722	0.922
CERAD	IN_SST	UPF3A	-0.02	0.02	-1.15	0.25	0.641
CERAD	IN_VIP	UPF3A	-0.01	0.02	-0.55	0.585	0.777
CERAD	Micro	UPF3A	-0.00	0.02	-0.05	0.957	0.985
CERAD	OPC	UPF3A	-0.02	0.02	-1.23	0.221	0.59
CERAD	Oligo	UPF3A	-0.02	0.02	-1.31	0.191	0.385
CERAD	PC	UPF3A	-0.15	0.14	-1.08	0.279	0.831
CERAD	PVM	UPF3A	-0.28	0.19	-1.45	0.146	0.749
CERAD	VLMC	UPF3A	0.01	0.06	0.24	0.812	0.956
CERAD	Astro	UPF3B	-0.04	0.02	-2.11	0.0352	0.118
CERAD	EN_L2_3_IT	UPF3B	0.00	0.02	0.06	0.953	0.979
CERAD	EN_L3_5_IT_1	UPF3B	-0.02	0.03	-0.73	0.466	0.732
CERAD	EN_L3_5_IT_2	UPF3B	0.01	0.02	0.53	0.598	0.795
CERAD	EN_L3_5_IT_3	UPF3B	0.04	0.02	1.84	0.0658	0.207
CERAD	EN_L5_6_NP	UPF3B	0.04	0.03	1.21	0.225	0.684
CERAD	EN_L5_ET	UPF3B	-0.40	0.23	-1.73	0.0843	0.967
CERAD	EN_L6B	UPF3B	-0.04	0.03	-1.07	0.284	0.637
CERAD	EN_L6_CT	UPF3B	-0.02	0.03	-0.74	0.46	0.755
CERAD	EN_L6_IT_1	UPF3B	0.01	0.03	0.44	0.657	0.879
CERAD	EN_L6_IT_2	UPF3B	0.00	0.04	0.05	0.959	0.988
CERAD	Endo	UPF3B	-0.14	0.13	-1.15	0.249	0.643
CERAD	IN_ADARB2	UPF3B	-0.02	0.03	-0.70	0.485	0.78
CERAD	IN_LAMP5_LHX6	UPF3B	0.01	0.04	0.37	0.709	0.905
CERAD	IN_LAMP5_RELN	UPF3B	0.02	0.03	0.67	0.506	0.823
CERAD	IN_PVALB	UPF3B	-0.00	0.02	-0.08	0.939	0.985
CERAD	IN_PVALB_CHC	UPF3B	-0.04	0.04	-1.19	0.233	0.65
CERAD	IN_SST	UPF3B	-0.02	0.03	-0.92	0.355	0.72
CERAD	IN_VIP	UPF3B	-0.01	0.02	-0.36	0.717	0.856
CERAD	Micro	UPF3B	0.02	0.03	0.66	0.511	0.766
CERAD	OPC	UPF3B	-0.01	0.02	-0.60	0.551	0.823
CERAD	Oligo	UPF3B	-0.01	0.02	-0.79	0.43	0.634
CERAD	PC	UPF3B	-0.08	0.13	-0.66	0.511	0.903
CERAD	VLMC	UPF3B	-0.01	0.07	-0.23	0.82	0.959
CERAD	EN_L2_3_IT	UPK1A	0.24	0.06	3.86	0.000113	0.00362
CERAD	EN_L2_3_IT	UPK1B	-0.05	0.07	-0.73	0.466	0.687
CERAD	EN_L3_5_IT_2	UPK1B	-0.02	0.08	-0.23	0.819	0.919
CERAD	Astro	UPK2	-0.02	0.05	-0.42	0.672	0.807
CERAD	EN_L2_3_IT	UPK2	-0.11	0.04	-3.03	0.00247	0.0273
CERAD	EN_L3_5_IT_2	UPK2	-0.06	0.05	-1.25	0.21	0.465
CERAD	EN_L3_5_IT_3	UPK2	-0.04	0.05	-0.78	0.437	0.654
CERAD	IN_PVALB	UPK2	-0.04	0.05	-0.77	0.441	0.792
CERAD	IN_VIP	UPK2	0.04	0.05	0.68	0.498	0.716
CERAD	Oligo	UPK2	-0.02	0.05	-0.39	0.693	0.829
CERAD	Astro	UPP1	0.03	0.04	0.87	0.383	0.579
CERAD	EN_L2_3_IT	UPP1	-0.12	0.02	-5.39	7.12e-08	1.91e-05
CERAD	EN_L3_5_IT_1	UPP1	-0.11	0.04	-2.86	0.00421	0.0583
CERAD	EN_L3_5_IT_2	UPP1	-0.09	0.03	-3.54	0.000404	0.00802
CERAD	EN_L3_5_IT_3	UPP1	-0.09	0.02	-3.53	0.000413	0.00599
CERAD	EN_L5_6_NP	UPP1	-0.10	0.04	-2.60	0.0094	0.221
CERAD	EN_L5_ET	UPP1	-0.02	0.40	-0.05	0.96	0.999
CERAD	EN_L6B	UPP1	-0.04	0.04	-0.85	0.397	0.73
CERAD	EN_L6_CT	UPP1	-0.06	0.04	-1.68	0.0925	0.347
CERAD	EN_L6_IT_1	UPP1	-0.04	0.04	-1.17	0.241	0.604
CERAD	EN_L6_IT_2	UPP1	-0.00	0.05	-0.07	0.942	0.985
CERAD	Endo	UPP1	0.26	0.10	2.52	0.0116	0.177
CERAD	IN_ADARB2	UPP1	-0.05	0.03	-1.49	0.136	0.469
CERAD	IN_LAMP5_LHX6	UPP1	-0.03	0.03	-0.85	0.394	0.738
CERAD	IN_LAMP5_RELN	UPP1	-0.02	0.03	-0.68	0.497	0.818
CERAD	IN_PVALB	UPP1	0.00	0.02	0.02	0.98	0.995
CERAD	IN_PVALB_CHC	UPP1	-0.11	0.03	-3.21	0.00131	0.0391
CERAD	IN_SST	UPP1	-0.06	0.03	-2.24	0.0252	0.253
CERAD	IN_VIP	UPP1	-0.09	0.02	-4.15	3.28e-05	0.00182
CERAD	Micro	UPP1	-0.10	0.04	-2.44	0.0145	0.0955
CERAD	OPC	UPP1	-0.08	0.04	-1.96	0.0506	0.336
CERAD	Oligo	UPP1	-0.04	0.03	-1.17	0.243	0.449
CERAD	Astro	UPP2	-0.04	0.05	-0.97	0.331	0.527
CERAD	EN_L2_3_IT	UPP2	0.09	0.03	3.26	0.00111	0.0163
CERAD	EN_L3_5_IT_1	UPP2	0.04	0.03	1.36	0.175	0.453
CERAD	EN_L3_5_IT_2	UPP2	0.09	0.03	2.71	0.00679	0.0554
CERAD	EN_L3_5_IT_3	UPP2	0.09	0.03	3.17	0.00152	0.0156
CERAD	EN_L5_6_NP	UPP2	0.04	0.05	0.86	0.392	0.807
CERAD	EN_L5_ET	UPP2	0.28	0.34	0.82	0.411	0.999
CERAD	EN_L6B	UPP2	-0.02	0.03	-0.51	0.61	0.853
CERAD	EN_L6_CT	UPP2	0.02	0.03	0.49	0.625	0.853
CERAD	EN_L6_IT_1	UPP2	0.07	0.04	1.85	0.0639	0.338
CERAD	EN_L6_IT_2	UPP2	0.01	0.05	0.23	0.815	0.947
CERAD	IN_ADARB2	UPP2	0.05	0.04	1.30	0.195	0.539
CERAD	IN_LAMP5_LHX6	UPP2	-0.05	0.04	-1.28	0.201	0.573
CERAD	IN_LAMP5_RELN	UPP2	0.05	0.04	1.50	0.134	0.522
CERAD	IN_PVALB	UPP2	0.04	0.03	1.27	0.205	0.608
CERAD	IN_PVALB_CHC	UPP2	0.07	0.04	1.69	0.0918	0.449
CERAD	IN_SST	UPP2	0.10	0.03	2.97	0.00296	0.0877
CERAD	IN_VIP	UPP2	0.03	0.03	0.98	0.327	0.573
CERAD	Micro	UPP2	-0.13	0.05	-2.63	0.00863	0.0666
CERAD	OPC	UPP2	0.02	0.03	0.77	0.442	0.757
CERAD	Oligo	UPP2	-0.05	0.03	-1.46	0.143	0.321
CERAD	Astro	UPRT	-0.11	0.02	-4.55	5.3e-06	0.000182
CERAD	EN_L2_3_IT	UPRT	-0.01	0.02	-0.48	0.631	0.803
CERAD	EN_L3_5_IT_1	UPRT	-0.00	0.03	-0.08	0.938	0.977
CERAD	EN_L3_5_IT_2	UPRT	0.02	0.02	0.81	0.416	0.668
CERAD	EN_L3_5_IT_3	UPRT	0.03	0.02	1.33	0.185	0.392
CERAD	EN_L5_6_NP	UPRT	-0.02	0.05	-0.36	0.721	0.939
CERAD	EN_L5_ET	UPRT	0.22	0.43	0.51	0.609	0.999
CERAD	EN_L6B	UPRT	0.12	0.04	2.95	0.00321	0.063
CERAD	EN_L6_CT	UPRT	-0.00	0.04	-0.05	0.959	0.986
CERAD	EN_L6_IT_1	UPRT	0.01	0.03	0.31	0.754	0.922
CERAD	EN_L6_IT_2	UPRT	-0.00	0.05	-0.04	0.966	0.989
CERAD	Endo	UPRT	-0.07	0.15	-0.45	0.655	0.885
CERAD	IN_ADARB2	UPRT	0.01	0.04	0.31	0.758	0.918
CERAD	IN_LAMP5_LHX6	UPRT	-0.08	0.05	-1.72	0.085	0.399
CERAD	IN_LAMP5_RELN	UPRT	-0.12	0.04	-2.92	0.0035	0.101
CERAD	IN_PVALB	UPRT	0.01	0.02	0.26	0.793	0.945
CERAD	IN_PVALB_CHC	UPRT	-0.07	0.05	-1.35	0.176	0.585
CERAD	IN_SST	UPRT	0.02	0.03	0.66	0.51	0.811
CERAD	IN_VIP	UPRT	-0.05	0.02	-1.98	0.0479	0.192
CERAD	Micro	UPRT	0.01	0.04	0.16	0.873	0.955
CERAD	OPC	UPRT	-0.02	0.02	-0.81	0.418	0.745
CERAD	Oligo	UPRT	-0.05	0.02	-2.83	0.00465	0.0328
CERAD	Astro	UQCC1	0.00	0.02	0.23	0.817	0.902
CERAD	EN_L2_3_IT	UQCC1	-0.04	0.01	-3.16	0.00156	0.0202
CERAD	EN_L3_5_IT_1	UQCC1	-0.01	0.02	-0.54	0.59	0.816
CERAD	EN_L3_5_IT_2	UQCC1	-0.02	0.02	-1.53	0.127	0.349
CERAD	EN_L3_5_IT_3	UQCC1	-0.02	0.02	-1.57	0.116	0.296
CERAD	EN_L5_6_NP	UQCC1	-0.01	0.03	-0.38	0.704	0.936
CERAD	EN_L5_ET	UQCC1	0.25	0.20	1.27	0.204	0.999
CERAD	EN_L6B	UQCC1	-0.03	0.02	-1.15	0.251	0.608
CERAD	EN_L6_CT	UQCC1	-0.02	0.02	-1.08	0.279	0.608
CERAD	EN_L6_IT_1	UQCC1	-0.04	0.02	-1.90	0.0571	0.322
CERAD	EN_L6_IT_2	UQCC1	0.04	0.03	1.28	0.199	0.604
CERAD	Endo	UQCC1	-0.04	0.05	-0.83	0.405	0.761
CERAD	IN_ADARB2	UQCC1	0.01	0.02	0.36	0.716	0.9
CERAD	IN_LAMP5_LHX6	UQCC1	-0.01	0.02	-0.25	0.801	0.94
CERAD	IN_LAMP5_RELN	UQCC1	-0.04	0.02	-1.55	0.12	0.502
CERAD	IN_PVALB	UQCC1	-0.02	0.02	-0.94	0.348	0.731
CERAD	IN_PVALB_CHC	UQCC1	-0.00	0.03	-0.03	0.978	0.995
CERAD	IN_SST	UQCC1	0.00	0.02	0.11	0.912	0.974
CERAD	IN_VIP	UQCC1	-0.02	0.02	-1.06	0.289	0.536
CERAD	Micro	UQCC1	0.03	0.02	1.05	0.296	0.586
CERAD	OPC	UQCC1	0.00	0.02	0.20	0.84	0.946
CERAD	Oligo	UQCC1	-0.01	0.01	-0.45	0.649	0.799
CERAD	PC	UQCC1	-0.01	0.06	-0.24	0.809	0.97
CERAD	PVM	UQCC1	-0.06	0.19	-0.31	0.757	0.981
CERAD	VLMC	UQCC1	-0.06	0.06	-1.04	0.301	0.696
CERAD	Astro	UQCC2	0.04	0.03	1.54	0.124	0.277
CERAD	EN_L2_3_IT	UQCC2	-0.04	0.03	-1.51	0.132	0.335
CERAD	EN_L3_5_IT_1	UQCC2	0.01	0.04	0.15	0.879	0.956
CERAD	EN_L3_5_IT_2	UQCC2	-0.01	0.03	-0.39	0.694	0.85
CERAD	EN_L3_5_IT_3	UQCC2	-0.01	0.03	-0.37	0.711	0.846
CERAD	EN_L5_6_NP	UQCC2	0.02	0.05	0.32	0.746	0.945
CERAD	EN_L5_ET	UQCC2	0.22	0.52	0.43	0.669	0.999
CERAD	EN_L6B	UQCC2	-0.04	0.05	-0.78	0.438	0.758
CERAD	EN_L6_CT	UQCC2	-0.06	0.04	-1.40	0.16	0.469
CERAD	EN_L6_IT_1	UQCC2	-0.03	0.04	-0.70	0.482	0.794
CERAD	EN_L6_IT_2	UQCC2	-0.02	0.05	-0.35	0.729	0.924
CERAD	IN_ADARB2	UQCC2	-0.06	0.04	-1.52	0.129	0.46
CERAD	IN_LAMP5_LHX6	UQCC2	0.01	0.04	0.16	0.869	0.963
CERAD	IN_LAMP5_RELN	UQCC2	-0.02	0.03	-0.72	0.473	0.807
CERAD	IN_PVALB	UQCC2	-0.00	0.03	-0.03	0.979	0.994
CERAD	IN_PVALB_CHC	UQCC2	-0.05	0.05	-1.07	0.286	0.696
CERAD	IN_SST	UQCC2	-0.01	0.04	-0.28	0.779	0.924
CERAD	IN_VIP	UQCC2	-0.06	0.03	-2.32	0.0201	0.114
CERAD	Micro	UQCC2	0.06	0.04	1.49	0.136	0.386
CERAD	OPC	UQCC2	0.02	0.03	0.73	0.464	0.772
CERAD	Oligo	UQCC2	0.02	0.03	0.72	0.47	0.666
CERAD	Astro	UQCC3	0.03	0.04	0.78	0.436	0.628
CERAD	EN_L2_3_IT	UQCC3	0.09	0.04	2.40	0.0164	0.0925
CERAD	EN_L3_5_IT_2	UQCC3	0.08	0.05	1.66	0.0968	0.3
CERAD	EN_L3_5_IT_3	UQCC3	0.03	0.05	0.50	0.619	0.788
CERAD	IN_PVALB	UQCC3	0.03	0.06	0.47	0.636	0.889
CERAD	IN_VIP	UQCC3	-0.04	0.05	-0.75	0.453	0.683
CERAD	OPC	UQCC3	-0.02	0.05	-0.37	0.711	0.898
CERAD	Oligo	UQCC3	-0.02	0.03	-0.88	0.38	0.59
CERAD	Astro	UQCR10	-0.02	0.03	-0.55	0.585	0.746
CERAD	EN_L2_3_IT	UQCR10	0.06	0.03	2.10	0.0356	0.15
CERAD	EN_L3_5_IT_1	UQCR10	0.07	0.05	1.56	0.119	0.371
CERAD	EN_L3_5_IT_2	UQCR10	-0.01	0.03	-0.23	0.814	0.917
CERAD	EN_L3_5_IT_3	UQCR10	0.05	0.03	1.61	0.108	0.284
CERAD	EN_L5_6_NP	UQCR10	0.09	0.06	1.57	0.116	0.555
CERAD	EN_L6B	UQCR10	0.04	0.06	0.69	0.493	0.795
CERAD	EN_L6_CT	UQCR10	-0.00	0.05	-0.09	0.926	0.975
CERAD	EN_L6_IT_1	UQCR10	0.04	0.04	0.92	0.356	0.706
CERAD	EN_L6_IT_2	UQCR10	0.10	0.06	1.55	0.122	0.498
CERAD	IN_ADARB2	UQCR10	0.03	0.05	0.56	0.572	0.834
CERAD	IN_LAMP5_LHX6	UQCR10	0.06	0.06	1.11	0.266	0.636
CERAD	IN_LAMP5_RELN	UQCR10	0.00	0.04	0.00	0.997	0.999
CERAD	IN_PVALB	UQCR10	0.05	0.03	1.39	0.164	0.562
CERAD	IN_PVALB_CHC	UQCR10	-0.02	0.06	-0.34	0.733	0.925
CERAD	IN_SST	UQCR10	0.05	0.04	1.37	0.17	0.553
CERAD	IN_VIP	UQCR10	0.03	0.03	0.87	0.384	0.624
CERAD	Micro	UQCR10	0.02	0.04	0.39	0.693	0.873
CERAD	OPC	UQCR10	0.06	0.03	1.78	0.0745	0.395
CERAD	Oligo	UQCR10	-0.01	0.02	-0.51	0.61	0.772
CERAD	PC	UQCR10	-0.12	0.16	-0.79	0.431	0.875
CERAD	Astro	UQCRB	-0.08	0.03	-2.39	0.0167	0.0702
CERAD	EN_L2_3_IT	UQCRB	0.05	0.03	1.79	0.0743	0.235
CERAD	EN_L3_5_IT_1	UQCRB	0.03	0.03	1.10	0.273	0.567
CERAD	EN_L3_5_IT_2	UQCRB	-0.01	0.03	-0.22	0.829	0.924
CERAD	EN_L3_5_IT_3	UQCRB	0.04	0.03	1.41	0.158	0.357
CERAD	EN_L5_6_NP	UQCRB	0.01	0.04	0.33	0.741	0.944
CERAD	EN_L5_ET	UQCRB	-0.22	0.30	-0.74	0.46	0.999
CERAD	EN_L6B	UQCRB	0.08	0.04	1.90	0.0569	0.303
CERAD	EN_L6_CT	UQCRB	0.01	0.04	0.25	0.799	0.927
CERAD	EN_L6_IT_1	UQCRB	0.01	0.04	0.29	0.771	0.928
CERAD	EN_L6_IT_2	UQCRB	0.10	0.05	2.05	0.04	0.32
CERAD	Endo	UQCRB	-0.12	0.14	-0.84	0.402	0.76
CERAD	IN_ADARB2	UQCRB	0.01	0.03	0.31	0.755	0.918
CERAD	IN_LAMP5_LHX6	UQCRB	0.08	0.04	1.74	0.0818	0.392
CERAD	IN_LAMP5_RELN	UQCRB	-0.08	0.03	-2.41	0.0161	0.218
CERAD	IN_PVALB	UQCRB	-0.02	0.03	-0.70	0.482	0.818
CERAD	IN_PVALB_CHC	UQCRB	0.01	0.04	0.14	0.887	0.974
CERAD	IN_SST	UQCRB	0.01	0.03	0.39	0.699	0.898
CERAD	IN_VIP	UQCRB	0.03	0.02	1.45	0.146	0.367
CERAD	Micro	UQCRB	-0.09	0.04	-2.34	0.0194	0.115
CERAD	OPC	UQCRB	0.04	0.03	1.53	0.127	0.483
CERAD	Oligo	UQCRB	-0.02	0.02	-1.04	0.299	0.511
CERAD	PC	UQCRB	-0.16	0.14	-1.13	0.257	0.811
CERAD	Astro	UQCRC1	0.03	0.02	1.61	0.107	0.251
CERAD	EN_L2_3_IT	UQCRC1	0.01	0.02	0.48	0.634	0.805
CERAD	EN_L3_5_IT_1	UQCRC1	-0.02	0.03	-0.48	0.633	0.84
CERAD	EN_L3_5_IT_2	UQCRC1	0.02	0.02	1.02	0.309	0.575
CERAD	EN_L3_5_IT_3	UQCRC1	-0.01	0.02	-0.35	0.73	0.859
CERAD	EN_L5_6_NP	UQCRC1	-0.06	0.05	-1.34	0.181	0.645
CERAD	EN_L5_ET	UQCRC1	0.01	0.33	0.03	0.978	0.999
CERAD	EN_L6B	UQCRC1	-0.01	0.05	-0.11	0.909	0.97
CERAD	EN_L6_CT	UQCRC1	-0.03	0.05	-0.75	0.455	0.752
CERAD	EN_L6_IT_1	UQCRC1	0.02	0.03	0.45	0.651	0.876
CERAD	EN_L6_IT_2	UQCRC1	0.07	0.05	1.28	0.201	0.606
CERAD	IN_ADARB2	UQCRC1	0.05	0.04	1.15	0.251	0.603
CERAD	IN_LAMP5_LHX6	UQCRC1	-0.00	0.04	-0.04	0.964	0.991
CERAD	IN_LAMP5_RELN	UQCRC1	0.01	0.04	0.22	0.829	0.949
CERAD	IN_PVALB	UQCRC1	0.01	0.02	0.39	0.699	0.911
CERAD	IN_PVALB_CHC	UQCRC1	-0.06	0.04	-1.47	0.142	0.54
CERAD	IN_SST	UQCRC1	0.01	0.03	0.42	0.677	0.888
CERAD	IN_VIP	UQCRC1	0.01	0.02	0.45	0.655	0.82
CERAD	Micro	UQCRC1	-0.01	0.04	-0.31	0.756	0.901
CERAD	OPC	UQCRC1	0.06	0.03	2.17	0.03	0.276
CERAD	Oligo	UQCRC1	0.01	0.02	0.47	0.636	0.789
CERAD	PC	UQCRC1	0.03	0.14	0.18	0.856	0.975
CERAD	Astro	UQCRC2	-0.03	0.02	-1.30	0.194	0.373
CERAD	EN_L2_3_IT	UQCRC2	-0.00	0.01	-0.34	0.733	0.864
CERAD	EN_L3_5_IT_1	UQCRC2	0.05	0.02	2.38	0.0174	0.131
CERAD	EN_L3_5_IT_2	UQCRC2	0.03	0.02	1.87	0.0619	0.231
CERAD	EN_L3_5_IT_3	UQCRC2	0.03	0.02	2.03	0.0424	0.154
CERAD	EN_L5_6_NP	UQCRC2	-0.01	0.03	-0.38	0.705	0.936
CERAD	EN_L5_ET	UQCRC2	0.39	0.18	2.10	0.0356	0.874
CERAD	EN_L6B	UQCRC2	-0.01	0.03	-0.36	0.718	0.901
CERAD	EN_L6_CT	UQCRC2	0.03	0.03	1.28	0.201	0.527
CERAD	EN_L6_IT_1	UQCRC2	0.03	0.02	1.10	0.27	0.632
CERAD	EN_L6_IT_2	UQCRC2	0.01	0.03	0.25	0.806	0.944
CERAD	Endo	UQCRC2	-0.03	0.06	-0.46	0.645	0.884
CERAD	IN_ADARB2	UQCRC2	-0.03	0.03	-1.09	0.275	0.623
CERAD	IN_LAMP5_LHX6	UQCRC2	-0.00	0.03	-0.05	0.957	0.989
CERAD	IN_LAMP5_RELN	UQCRC2	-0.03	0.02	-1.02	0.307	0.7
CERAD	IN_PVALB	UQCRC2	-0.01	0.02	-0.66	0.506	0.83
CERAD	IN_PVALB_CHC	UQCRC2	0.02	0.03	0.68	0.5	0.827
CERAD	IN_SST	UQCRC2	0.00	0.02	0.21	0.831	0.943
CERAD	IN_VIP	UQCRC2	0.02	0.02	1.19	0.234	0.476
CERAD	Micro	UQCRC2	-0.01	0.02	-0.49	0.625	0.835
CERAD	OPC	UQCRC2	0.02	0.02	1.35	0.176	0.548
CERAD	Oligo	UQCRC2	-0.02	0.02	-1.11	0.268	0.477
CERAD	PC	UQCRC2	-0.06	0.05	-1.12	0.261	0.813
CERAD	PVM	UQCRC2	0.03	0.22	0.14	0.892	0.993
CERAD	VLMC	UQCRC2	0.04	0.06	0.77	0.442	0.797
CERAD	Astro	UQCRFS1	0.03	0.03	0.98	0.328	0.524
CERAD	EN_L2_3_IT	UQCRFS1	-0.00	0.02	-0.04	0.971	0.986
CERAD	EN_L3_5_IT_1	UQCRFS1	-0.04	0.05	-0.79	0.432	0.708
CERAD	EN_L3_5_IT_2	UQCRFS1	0.01	0.03	0.49	0.626	0.812
CERAD	EN_L3_5_IT_3	UQCRFS1	0.01	0.03	0.51	0.613	0.784
CERAD	EN_L5_6_NP	UQCRFS1	-0.10	0.14	-0.70	0.482	0.854
CERAD	EN_L6B	UQCRFS1	-0.00	0.06	-0.05	0.958	0.988
CERAD	EN_L6_CT	UQCRFS1	-0.04	0.06	-0.72	0.47	0.762
CERAD	EN_L6_IT_1	UQCRFS1	0.02	0.04	0.58	0.564	0.835
CERAD	EN_L6_IT_2	UQCRFS1	-0.03	0.06	-0.45	0.65	0.892
CERAD	IN_ADARB2	UQCRFS1	-0.05	0.06	-0.86	0.387	0.713
CERAD	IN_LAMP5_LHX6	UQCRFS1	-0.24	0.14	-1.65	0.0995	0.428
CERAD	IN_LAMP5_RELN	UQCRFS1	-0.06	0.05	-1.10	0.273	0.671
CERAD	IN_PVALB	UQCRFS1	-0.03	0.03	-1.03	0.301	0.7
CERAD	IN_PVALB_CHC	UQCRFS1	0.08	0.06	1.35	0.179	0.588
CERAD	IN_SST	UQCRFS1	0.01	0.04	0.34	0.733	0.908
CERAD	IN_VIP	UQCRFS1	-0.01	0.03	-0.43	0.666	0.827
CERAD	Micro	UQCRFS1	-0.04	0.05	-0.89	0.374	0.661
CERAD	OPC	UQCRFS1	-0.05	0.03	-1.68	0.0935	0.43
CERAD	Oligo	UQCRFS1	0.01	0.02	0.29	0.77	0.876
CERAD	Astro	UQCRH	0.02	0.02	1.00	0.319	0.516
CERAD	EN_L2_3_IT	UQCRH	-0.02	0.02	-1.25	0.21	0.44
CERAD	EN_L3_5_IT_1	UQCRH	-0.03	0.03	-1.22	0.222	0.512
CERAD	EN_L3_5_IT_2	UQCRH	-0.04	0.02	-2.05	0.0406	0.177
CERAD	EN_L3_5_IT_3	UQCRH	-0.01	0.02	-0.65	0.516	0.719
CERAD	EN_L5_6_NP	UQCRH	-0.04	0.04	-1.02	0.308	0.75
CERAD	EN_L5_ET	UQCRH	0.24	0.30	0.79	0.429	0.999
CERAD	EN_L6B	UQCRH	-0.02	0.04	-0.57	0.567	0.834
CERAD	EN_L6_CT	UQCRH	0.01	0.03	0.34	0.733	0.899
CERAD	EN_L6_IT_1	UQCRH	-0.04	0.03	-1.23	0.22	0.584
CERAD	EN_L6_IT_2	UQCRH	-0.04	0.04	-0.89	0.372	0.756
CERAD	Endo	UQCRH	-0.10	0.14	-0.70	0.486	0.809
CERAD	IN_ADARB2	UQCRH	0.02	0.03	0.58	0.561	0.826
CERAD	IN_LAMP5_LHX6	UQCRH	0.03	0.04	0.93	0.352	0.705
CERAD	IN_LAMP5_RELN	UQCRH	-0.00	0.03	-0.03	0.975	0.993
CERAD	IN_PVALB	UQCRH	-0.01	0.02	-0.46	0.648	0.894
CERAD	IN_PVALB_CHC	UQCRH	0.01	0.04	0.26	0.795	0.946
CERAD	IN_SST	UQCRH	0.02	0.03	0.79	0.431	0.771
CERAD	IN_VIP	UQCRH	0.00	0.02	0.08	0.938	0.974
CERAD	Micro	UQCRH	-0.01	0.03	-0.25	0.8	0.924
CERAD	OPC	UQCRH	0.00	0.03	0.00	1	1
CERAD	Oligo	UQCRH	-0.02	0.02	-1.26	0.208	0.406
CERAD	PC	UQCRH	-0.06	0.15	-0.43	0.669	0.952
CERAD	Astro	UQCRHL	0.18	0.05	3.71	0.000203	0.00286
CERAD	EN_L2_3_IT	UQCRHL	0.02	0.05	0.45	0.651	0.815
CERAD	Oligo	UQCRHL	0.10	0.05	2.08	0.0378	0.132
CERAD	Astro	UQCRQ	0.03	0.03	0.81	0.42	0.614
CERAD	EN_L2_3_IT	UQCRQ	0.03	0.03	1.12	0.263	0.5
CERAD	EN_L3_5_IT_1	UQCRQ	-0.11	0.05	-2.07	0.0386	0.202
CERAD	EN_L3_5_IT_2	UQCRQ	0.00	0.04	0.07	0.942	0.978
CERAD	EN_L3_5_IT_3	UQCRQ	-0.04	0.04	-1.07	0.286	0.514
CERAD	EN_L6B	UQCRQ	0.03	0.15	0.17	0.867	0.958
CERAD	EN_L6_CT	UQCRQ	-0.02	0.17	-0.13	0.895	0.961
CERAD	EN_L6_IT_1	UQCRQ	-0.01	0.06	-0.23	0.821	0.946
CERAD	EN_L6_IT_2	UQCRQ	-0.12	0.14	-0.81	0.416	0.784
CERAD	IN_ADARB2	UQCRQ	-0.07	0.05	-1.36	0.174	0.517
CERAD	IN_LAMP5_RELN	UQCRQ	-0.01	0.06	-0.25	0.806	0.943
CERAD	IN_PVALB	UQCRQ	0.02	0.04	0.44	0.657	0.896
CERAD	IN_SST	UQCRQ	-0.00	0.05	-0.09	0.931	0.98
CERAD	IN_VIP	UQCRQ	-0.03	0.04	-0.85	0.396	0.635
CERAD	Micro	UQCRQ	0.02	0.04	0.37	0.708	0.879
CERAD	OPC	UQCRQ	0.06	0.04	1.70	0.0896	0.424
CERAD	Oligo	UQCRQ	0.00	0.02	0.09	0.931	0.964
CERAD	Astro	URB1	0.04	0.03	1.17	0.24	0.43
CERAD	EN_L2_3_IT	URB1	-0.03	0.02	-1.73	0.0831	0.252
CERAD	EN_L3_5_IT_1	URB1	-0.01	0.03	-0.23	0.817	0.929
CERAD	EN_L3_5_IT_2	URB1	-0.01	0.02	-0.55	0.579	0.783
CERAD	EN_L3_5_IT_3	URB1	-0.02	0.02	-0.98	0.326	0.555
CERAD	EN_L5_6_NP	URB1	-0.04	0.03	-1.11	0.266	0.718
CERAD	EN_L5_ET	URB1	-0.12	0.28	-0.42	0.672	0.999
CERAD	EN_L6B	URB1	-0.05	0.04	-1.29	0.197	0.542
CERAD	EN_L6_CT	URB1	-0.06	0.03	-2.01	0.0441	0.229
CERAD	EN_L6_IT_1	URB1	-0.08	0.03	-2.49	0.0129	0.151
CERAD	EN_L6_IT_2	URB1	-0.01	0.04	-0.19	0.846	0.956
CERAD	Endo	URB1	0.01	0.15	0.05	0.958	0.987
CERAD	IN_ADARB2	URB1	-0.01	0.03	-0.24	0.807	0.937
CERAD	IN_LAMP5_LHX6	URB1	-0.01	0.04	-0.28	0.779	0.931
CERAD	IN_LAMP5_RELN	URB1	-0.07	0.03	-2.19	0.0288	0.278
CERAD	IN_PVALB	URB1	0.01	0.02	0.48	0.63	0.886
CERAD	IN_PVALB_CHC	URB1	-0.05	0.04	-1.02	0.308	0.715
CERAD	IN_SST	URB1	-0.05	0.03	-2.12	0.0343	0.292
CERAD	IN_VIP	URB1	-0.02	0.02	-1.26	0.207	0.445
CERAD	Micro	URB1	0.03	0.05	0.55	0.581	0.808
CERAD	OPC	URB1	0.03	0.02	1.33	0.185	0.556
CERAD	Oligo	URB1	0.04	0.02	2.37	0.0177	0.0799
CERAD	PC	URB1	0.09	0.13	0.72	0.469	0.89
CERAD	VLMC	URB1	0.13	0.08	1.54	0.124	0.495
CERAD	Astro	URB2	-0.08	0.03	-2.51	0.0122	0.0562
CERAD	EN_L2_3_IT	URB2	-0.08	0.03	-3.11	0.00188	0.023
CERAD	EN_L3_5_IT_1	URB2	-0.17	0.05	-3.22	0.00127	0.0275
CERAD	EN_L3_5_IT_2	URB2	-0.06	0.04	-1.66	0.0976	0.301
CERAD	EN_L3_5_IT_3	URB2	-0.15	0.04	-4.01	6.16e-05	0.00143
CERAD	EN_L6B	URB2	-0.05	0.17	-0.29	0.774	0.922
CERAD	EN_L6_CT	URB2	-0.10	0.05	-1.84	0.0665	0.289
CERAD	EN_L6_IT_1	URB2	-0.01	0.05	-0.24	0.811	0.944
CERAD	EN_L6_IT_2	URB2	-0.17	0.15	-1.09	0.277	0.685
CERAD	IN_LAMP5_RELN	URB2	-0.00	0.06	-0.04	0.966	0.993
CERAD	IN_PVALB	URB2	-0.06	0.04	-1.47	0.141	0.529
CERAD	IN_SST	URB2	-0.11	0.06	-1.84	0.0651	0.378
CERAD	IN_VIP	URB2	-0.09	0.03	-2.48	0.0131	0.0866
CERAD	Micro	URB2	-0.01	0.05	-0.18	0.857	0.949
CERAD	OPC	URB2	-0.03	0.04	-0.58	0.565	0.83
CERAD	Oligo	URB2	0.00	0.02	0.12	0.907	0.952
CERAD	Astro	URGCP	0.02	0.02	0.77	0.444	0.635
CERAD	EN_L2_3_IT	URGCP	-0.02	0.02	-0.91	0.365	0.601
CERAD	EN_L3_5_IT_1	URGCP	0.04	0.03	1.53	0.125	0.383
CERAD	EN_L3_5_IT_2	URGCP	0.04	0.03	1.52	0.129	0.353
CERAD	EN_L3_5_IT_3	URGCP	0.03	0.02	1.36	0.175	0.38
CERAD	EN_L5_6_NP	URGCP	0.02	0.04	0.43	0.667	0.923
CERAD	EN_L5_ET	URGCP	-0.17	0.28	-0.60	0.552	0.999
CERAD	EN_L6B	URGCP	0.04	0.04	1.17	0.24	0.596
CERAD	EN_L6_CT	URGCP	-0.01	0.03	-0.32	0.751	0.906
CERAD	EN_L6_IT_1	URGCP	-0.01	0.03	-0.28	0.778	0.931
CERAD	EN_L6_IT_2	URGCP	0.02	0.04	0.56	0.572	0.861
CERAD	IN_ADARB2	URGCP	0.03	0.04	0.69	0.492	0.785
CERAD	IN_LAMP5_LHX6	URGCP	0.01	0.04	0.22	0.827	0.947
CERAD	IN_LAMP5_RELN	URGCP	0.02	0.04	0.65	0.517	0.829
CERAD	IN_PVALB	URGCP	0.02	0.03	0.84	0.403	0.769
CERAD	IN_PVALB_CHC	URGCP	-0.00	0.05	-0.07	0.948	0.986
CERAD	IN_SST	URGCP	0.07	0.03	2.00	0.0456	0.333
CERAD	IN_VIP	URGCP	0.06	0.03	2.56	0.0105	0.0758
CERAD	Micro	URGCP	0.06	0.04	1.52	0.127	0.372
CERAD	OPC	URGCP	0.02	0.03	0.59	0.556	0.825
CERAD	Oligo	URGCP	0.01	0.02	0.47	0.641	0.793
CERAD	EN_L2_3_IT	URGCP-MRPS24	0.12	0.06	1.96	0.0501	0.184
CERAD	Adaptive	URI1	0.04	0.09	0.48	0.63	0.948
CERAD	Astro	URI1	-0.04	0.02	-2.26	0.0236	0.0893
CERAD	EN_L2_3_IT	URI1	-0.02	0.02	-1.29	0.198	0.425
CERAD	EN_L3_5_IT_1	URI1	-0.02	0.02	-0.80	0.423	0.701
CERAD	EN_L3_5_IT_2	URI1	-0.02	0.02	-0.82	0.412	0.665
CERAD	EN_L3_5_IT_3	URI1	0.00	0.02	0.25	0.803	0.903
CERAD	EN_L5_6_NP	URI1	-0.04	0.03	-1.47	0.141	0.594
CERAD	EN_L5_ET	URI1	-0.10	0.21	-0.50	0.614	0.999
CERAD	EN_L6B	URI1	-0.03	0.03	-1.19	0.233	0.59
CERAD	EN_L6_CT	URI1	-0.02	0.03	-0.72	0.473	0.764
CERAD	EN_L6_IT_1	URI1	-0.04	0.03	-1.28	0.201	0.563
CERAD	EN_L6_IT_2	URI1	-0.02	0.04	-0.41	0.681	0.901
CERAD	Endo	URI1	-0.06	0.05	-1.21	0.225	0.618
CERAD	IN_ADARB2	URI1	-0.02	0.02	-0.86	0.392	0.717
CERAD	IN_LAMP5_LHX6	URI1	-0.03	0.03	-1.21	0.228	0.6
CERAD	IN_LAMP5_RELN	URI1	0.01	0.02	0.67	0.5	0.82
CERAD	IN_PVALB	URI1	0.01	0.02	0.69	0.489	0.822
CERAD	IN_PVALB_CHC	URI1	0.02	0.02	0.68	0.498	0.825
CERAD	IN_SST	URI1	-0.03	0.02	-1.43	0.153	0.533
CERAD	IN_VIP	URI1	-0.00	0.02	-0.29	0.774	0.889
CERAD	Micro	URI1	0.03	0.02	1.19	0.233	0.518
CERAD	OPC	URI1	-0.03	0.02	-1.83	0.0668	0.377
CERAD	Oligo	URI1	0.01	0.01	0.65	0.515	0.702
CERAD	PC	URI1	-0.03	0.06	-0.56	0.572	0.926
CERAD	PVM	URI1	-0.04	0.07	-0.60	0.547	0.955
CERAD	SMC	URI1	0.00	0.26	0.01	0.99	0.997
CERAD	VLMC	URI1	-0.03	0.05	-0.64	0.522	0.844
CERAD	Astro	URM1	0.04	0.02	1.75	0.08	0.207
CERAD	EN_L2_3_IT	URM1	-0.03	0.02	-1.17	0.244	0.479
CERAD	EN_L3_5_IT_1	URM1	-0.00	0.04	-0.06	0.955	0.983
CERAD	EN_L3_5_IT_2	URM1	0.01	0.03	0.50	0.618	0.808
CERAD	EN_L3_5_IT_3	URM1	-0.04	0.03	-1.71	0.0878	0.25
CERAD	EN_L5_6_NP	URM1	-0.02	0.05	-0.34	0.733	0.942
CERAD	EN_L6B	URM1	-0.01	0.05	-0.17	0.869	0.958
CERAD	EN_L6_CT	URM1	0.03	0.05	0.59	0.553	0.813
CERAD	EN_L6_IT_1	URM1	-0.01	0.04	-0.15	0.879	0.968
CERAD	EN_L6_IT_2	URM1	-0.05	0.06	-0.88	0.379	0.761
CERAD	IN_ADARB2	URM1	-0.02	0.05	-0.40	0.691	0.89
CERAD	IN_LAMP5_LHX6	URM1	-0.07	0.06	-1.20	0.228	0.6
CERAD	IN_LAMP5_RELN	URM1	-0.04	0.05	-0.87	0.386	0.75
CERAD	IN_PVALB	URM1	0.00	0.03	0.03	0.977	0.994
CERAD	IN_PVALB_CHC	URM1	-0.05	0.06	-0.95	0.344	0.737
CERAD	IN_SST	URM1	-0.06	0.04	-1.50	0.135	0.507
CERAD	IN_VIP	URM1	-0.00	0.03	-0.10	0.917	0.964
CERAD	Micro	URM1	0.03	0.04	0.81	0.418	0.695
CERAD	OPC	URM1	-0.02	0.03	-0.56	0.577	0.836
CERAD	Oligo	URM1	0.01	0.02	0.66	0.508	0.696
CERAD	EN_L2_3_IT	UROC1	-0.15	0.07	-2.21	0.0268	0.126
CERAD	Astro	UROD	-0.03	0.03	-1.04	0.298	0.494
CERAD	EN_L2_3_IT	UROD	-0.03	0.02	-1.13	0.257	0.493
CERAD	EN_L3_5_IT_1	UROD	-0.02	0.05	-0.48	0.633	0.84
CERAD	EN_L3_5_IT_2	UROD	-0.04	0.03	-1.15	0.249	0.51
CERAD	EN_L3_5_IT_3	UROD	-0.05	0.03	-1.59	0.112	0.291
CERAD	EN_L5_6_NP	UROD	-0.33	0.16	-2.07	0.0381	0.375
CERAD	EN_L6B	UROD	0.30	0.16	1.85	0.065	0.326
CERAD	EN_L6_CT	UROD	-0.19	0.15	-1.29	0.197	0.521
CERAD	EN_L6_IT_1	UROD	0.10	0.06	1.83	0.0666	0.345
CERAD	IN_PVALB	UROD	-0.03	0.05	-0.69	0.488	0.821
CERAD	IN_SST	UROD	0.02	0.05	0.43	0.664	0.884
CERAD	IN_VIP	UROD	-0.03	0.04	-0.61	0.544	0.75
CERAD	Micro	UROD	0.03	0.05	0.56	0.575	0.805
CERAD	OPC	UROD	-0.00	0.04	-0.06	0.954	0.985
CERAD	Oligo	UROD	-0.04	0.03	-1.42	0.157	0.34
CERAD	Astro	UROS	-0.01	0.02	-0.59	0.557	0.725
CERAD	EN_L2_3_IT	UROS	-0.07	0.02	-3.29	0.00102	0.0154
CERAD	EN_L3_5_IT_1	UROS	-0.06	0.03	-1.79	0.0739	0.287
CERAD	EN_L3_5_IT_2	UROS	-0.06	0.03	-2.02	0.043	0.184
CERAD	EN_L3_5_IT_3	UROS	-0.07	0.02	-2.84	0.00453	0.034
CERAD	EN_L5_6_NP	UROS	-0.08	0.04	-1.79	0.0735	0.485
CERAD	EN_L5_ET	UROS	-0.23	0.38	-0.59	0.557	0.999
CERAD	EN_L6B	UROS	-0.08	0.04	-2.06	0.039	0.252
CERAD	EN_L6_CT	UROS	-0.12	0.04	-3.11	0.00188	0.0325
CERAD	EN_L6_IT_1	UROS	-0.08	0.03	-2.62	0.00891	0.123
CERAD	EN_L6_IT_2	UROS	-0.06	0.05	-1.22	0.222	0.631
CERAD	IN_ADARB2	UROS	-0.12	0.04	-3.02	0.00255	0.0758
CERAD	IN_LAMP5_LHX6	UROS	-0.08	0.04	-1.82	0.0683	0.364
CERAD	IN_LAMP5_RELN	UROS	-0.06	0.03	-1.67	0.0954	0.46
CERAD	IN_PVALB	UROS	-0.08	0.03	-3.28	0.00104	0.0467
CERAD	IN_PVALB_CHC	UROS	-0.01	0.04	-0.30	0.766	0.936
CERAD	IN_SST	UROS	-0.08	0.03	-2.52	0.0118	0.175
CERAD	IN_VIP	UROS	-0.04	0.02	-1.89	0.0592	0.217
CERAD	Micro	UROS	-0.03	0.04	-0.85	0.394	0.677
CERAD	OPC	UROS	-0.01	0.03	-0.42	0.675	0.885
CERAD	Oligo	UROS	-0.00	0.02	-0.08	0.938	0.967
CERAD	Astro	USB1	0.07	0.03	2.38	0.0172	0.0718
CERAD	EN_L2_3_IT	USB1	-0.04	0.02	-1.99	0.0466	0.176
CERAD	EN_L3_5_IT_1	USB1	-0.02	0.04	-0.46	0.649	0.849
CERAD	EN_L3_5_IT_2	USB1	-0.07	0.03	-2.57	0.0102	0.0727
CERAD	EN_L3_5_IT_3	USB1	-0.05	0.03	-1.61	0.107	0.283
CERAD	EN_L5_6_NP	USB1	-0.06	0.06	-0.97	0.332	0.767
CERAD	EN_L6B	USB1	-0.13	0.05	-2.46	0.0138	0.142
CERAD	EN_L6_CT	USB1	-0.09	0.05	-1.83	0.0676	0.291
CERAD	EN_L6_IT_1	USB1	-0.02	0.04	-0.48	0.629	0.867
CERAD	EN_L6_IT_2	USB1	0.14	0.16	0.83	0.408	0.78
CERAD	IN_PVALB	USB1	-0.06	0.04	-1.72	0.0856	0.435
CERAD	IN_SST	USB1	-0.03	0.05	-0.53	0.593	0.853
CERAD	IN_VIP	USB1	-0.06	0.05	-1.19	0.234	0.476
CERAD	Micro	USB1	0.05	0.05	1.07	0.284	0.575
CERAD	OPC	USB1	-0.06	0.04	-1.36	0.173	0.544
CERAD	Oligo	USB1	0.05	0.02	2.08	0.0374	0.131
CERAD	Astro	USE1	-0.04	0.03	-1.41	0.158	0.326
CERAD	EN_L2_3_IT	USE1	-0.06	0.03	-1.92	0.0549	0.195
CERAD	EN_L3_5_IT_1	USE1	-0.07	0.05	-1.20	0.231	0.521
CERAD	EN_L3_5_IT_2	USE1	-0.12	0.04	-2.78	0.00546	0.048
CERAD	EN_L3_5_IT_3	USE1	-0.08	0.04	-1.91	0.0563	0.187
CERAD	EN_L6B	USE1	-0.23	0.15	-1.55	0.12	0.435
CERAD	EN_L6_CT	USE1	-0.16	0.15	-1.04	0.298	0.628
CERAD	EN_L6_IT_1	USE1	0.05	0.05	1.00	0.319	0.677
CERAD	EN_L6_IT_2	USE1	0.06	0.18	0.32	0.746	0.929
CERAD	IN_LAMP5_RELN	USE1	-0.13	0.06	-2.18	0.0296	0.281
CERAD	IN_PVALB	USE1	-0.01	0.04	-0.16	0.875	0.969
CERAD	IN_SST	USE1	-0.01	0.06	-0.23	0.817	0.938
CERAD	IN_VIP	USE1	-0.07	0.04	-1.58	0.114	0.318
CERAD	Micro	USE1	0.02	0.05	0.46	0.647	0.847
CERAD	OPC	USE1	-0.01	0.04	-0.22	0.828	0.942
CERAD	Oligo	USE1	-0.03	0.02	-1.23	0.219	0.42
CERAD	Astro	USF1	-0.01	0.04	-0.15	0.883	0.939
CERAD	EN_L2_3_IT	USF1	-0.07	0.03	-2.20	0.0279	0.129
CERAD	EN_L3_5_IT_2	USF1	-0.01	0.05	-0.18	0.853	0.936
CERAD	EN_L3_5_IT_3	USF1	-0.05	0.05	-1.00	0.317	0.546
CERAD	EN_L6_IT_1	USF1	-0.29	0.12	-2.39	0.0168	0.172
CERAD	IN_PVALB	USF1	-0.03	0.04	-0.74	0.459	0.803
CERAD	IN_SST	USF1	-0.07	0.07	-1.02	0.31	0.686
CERAD	IN_VIP	USF1	0.02	0.05	0.37	0.712	0.853
CERAD	Micro	USF1	-0.10	0.05	-2.21	0.0268	0.142
CERAD	OPC	USF1	-0.05	0.04	-1.19	0.234	0.605
CERAD	Oligo	USF1	-0.03	0.03	-1.03	0.305	0.518
CERAD	Astro	USF2	0.05	0.02	2.11	0.0352	0.118
CERAD	EN_L2_3_IT	USF2	0.04	0.02	2.30	0.0215	0.11
CERAD	EN_L3_5_IT_1	USF2	0.02	0.03	0.58	0.563	0.797
CERAD	EN_L3_5_IT_2	USF2	0.02	0.02	0.88	0.377	0.638
CERAD	EN_L3_5_IT_3	USF2	-0.03	0.02	-1.53	0.126	0.312
CERAD	EN_L5_6_NP	USF2	-0.07	0.05	-1.61	0.107	0.543
CERAD	EN_L6B	USF2	-0.02	0.04	-0.59	0.553	0.827
CERAD	EN_L6_CT	USF2	-0.11	0.04	-2.93	0.00338	0.0479
CERAD	EN_L6_IT_1	USF2	-0.04	0.03	-1.22	0.224	0.588
CERAD	EN_L6_IT_2	USF2	0.03	0.05	0.62	0.536	0.847
CERAD	IN_ADARB2	USF2	0.00	0.04	0.04	0.969	0.992
CERAD	IN_LAMP5_LHX6	USF2	0.06	0.05	1.34	0.179	0.546
CERAD	IN_LAMP5_RELN	USF2	0.02	0.03	0.65	0.514	0.828
CERAD	IN_PVALB	USF2	0.01	0.03	0.22	0.823	0.953
CERAD	IN_PVALB_CHC	USF2	0.04	0.05	0.88	0.381	0.758
CERAD	IN_SST	USF2	0.04	0.03	1.28	0.201	0.591
CERAD	IN_VIP	USF2	0.01	0.02	0.31	0.753	0.877
CERAD	Micro	USF2	0.02	0.03	0.79	0.432	0.705
CERAD	OPC	USF2	0.00	0.03	0.12	0.902	0.969
CERAD	Oligo	USF2	0.01	0.02	0.38	0.701	0.834
CERAD	Astro	USF3	0.02	0.02	1.14	0.252	0.445
CERAD	EN_L2_3_IT	USF3	0.03	0.01	2.07	0.0381	0.155
CERAD	EN_L3_5_IT_1	USF3	0.01	0.03	0.40	0.686	0.866
CERAD	EN_L3_5_IT_2	USF3	0.01	0.02	0.41	0.682	0.844
CERAD	EN_L3_5_IT_3	USF3	-0.01	0.02	-0.80	0.422	0.641
CERAD	EN_L5_6_NP	USF3	0.01	0.04	0.14	0.885	0.982
CERAD	EN_L5_ET	USF3	-0.53	0.27	-1.98	0.048	0.884
CERAD	EN_L6B	USF3	-0.02	0.03	-0.74	0.457	0.771
CERAD	EN_L6_CT	USF3	-0.07	0.03	-2.70	0.00701	0.0761
CERAD	EN_L6_IT_1	USF3	-0.00	0.03	-0.17	0.864	0.964
CERAD	EN_L6_IT_2	USF3	-0.04	0.04	-0.96	0.339	0.731
CERAD	Endo	USF3	0.04	0.14	0.28	0.782	0.933
CERAD	IN_ADARB2	USF3	0.01	0.04	0.30	0.764	0.921
CERAD	IN_LAMP5_LHX6	USF3	0.04	0.04	1.28	0.201	0.573
CERAD	IN_LAMP5_RELN	USF3	0.02	0.03	0.72	0.473	0.807
CERAD	IN_PVALB	USF3	-0.03	0.02	-1.40	0.161	0.559
CERAD	IN_PVALB_CHC	USF3	-0.07	0.05	-1.46	0.146	0.545
CERAD	IN_SST	USF3	-0.01	0.03	-0.45	0.651	0.878
CERAD	IN_VIP	USF3	0.03	0.02	1.38	0.169	0.396
CERAD	Micro	USF3	0.09	0.03	2.79	0.00529	0.0474
CERAD	OPC	USF3	-0.04	0.02	-1.88	0.0594	0.358
CERAD	Oligo	USF3	0.06	0.02	3.11	0.00184	0.0174
CERAD	PC	USF3	0.04	0.13	0.31	0.758	0.966
CERAD	VLMC	USF3	0.07	0.08	0.78	0.438	0.796
CERAD	Astro	USH1C	-0.00	0.08	-0.05	0.958	0.978
CERAD	EN_L2_3_IT	USH1C	-0.00	0.05	-0.02	0.98	0.991
CERAD	EN_L6B	USH1C	-0.03	0.22	-0.12	0.908	0.969
CERAD	Oligo	USH1C	-0.37	0.08	-4.58	4.62e-06	0.000303
CERAD	Astro	USH2A	-0.04	0.04	-1.09	0.275	0.471
CERAD	EN_L2_3_IT	USH2A	-0.02	0.03	-0.68	0.499	0.711
CERAD	EN_L3_5_IT_1	USH2A	0.04	0.05	0.69	0.492	0.749
CERAD	EN_L3_5_IT_2	USH2A	0.12	0.05	2.47	0.0135	0.0862
CERAD	EN_L3_5_IT_3	USH2A	0.08	0.04	2.07	0.0389	0.146
CERAD	EN_L5_6_NP	USH2A	-0.08	0.07	-1.20	0.23	0.688
CERAD	EN_L5_ET	USH2A	0.16	0.28	0.55	0.579	0.999
CERAD	EN_L6B	USH2A	-0.08	0.06	-1.18	0.236	0.593
CERAD	EN_L6_CT	USH2A	0.08	0.06	1.30	0.193	0.515
CERAD	EN_L6_IT_1	USH2A	0.04	0.06	0.78	0.437	0.768
CERAD	EN_L6_IT_2	USH2A	-0.02	0.06	-0.31	0.759	0.932
CERAD	IN_ADARB2	USH2A	-0.01	0.07	-0.20	0.841	0.949
CERAD	IN_LAMP5_LHX6	USH2A	-0.12	0.08	-1.48	0.139	0.491
CERAD	IN_LAMP5_RELN	USH2A	0.01	0.07	0.15	0.879	0.966
CERAD	IN_PVALB	USH2A	0.01	0.04	0.34	0.737	0.925
CERAD	IN_SST	USH2A	-0.08	0.06	-1.38	0.167	0.548
CERAD	IN_VIP	USH2A	0.04	0.04	0.93	0.355	0.598
CERAD	OPC	USH2A	-0.05	0.05	-1.10	0.272	0.638
CERAD	Oligo	USH2A	-0.07	0.04	-1.87	0.0619	0.183
CERAD	Astro	USHBP1	-0.05	0.04	-1.43	0.152	0.317
CERAD	EN_L2_3_IT	USHBP1	-0.06	0.03	-1.65	0.0983	0.279
CERAD	EN_L3_5_IT_1	USHBP1	-0.03	0.04	-0.77	0.444	0.717
CERAD	EN_L3_5_IT_2	USHBP1	-0.07	0.04	-1.70	0.0886	0.285
CERAD	EN_L3_5_IT_3	USHBP1	-0.04	0.04	-1.06	0.291	0.519
CERAD	EN_L5_6_NP	USHBP1	0.04	0.06	0.62	0.537	0.878
CERAD	EN_L6B	USHBP1	-0.06	0.06	-0.99	0.324	0.675
CERAD	EN_L6_CT	USHBP1	-0.04	0.06	-0.75	0.455	0.752
CERAD	EN_L6_IT_1	USHBP1	-0.02	0.05	-0.34	0.737	0.914
CERAD	EN_L6_IT_2	USHBP1	0.02	0.07	0.30	0.764	0.933
CERAD	IN_ADARB2	USHBP1	-0.15	0.06	-2.31	0.0209	0.207
CERAD	IN_LAMP5_LHX6	USHBP1	-0.21	0.07	-3.21	0.00133	0.0522
CERAD	IN_LAMP5_RELN	USHBP1	-0.13	0.06	-2.28	0.0227	0.251
CERAD	IN_PVALB	USHBP1	-0.05	0.04	-1.30	0.193	0.596
CERAD	IN_SST	USHBP1	0.02	0.05	0.44	0.659	0.881
CERAD	IN_VIP	USHBP1	-0.11	0.04	-2.61	0.00893	0.0692
CERAD	Micro	USHBP1	0.00	0.05	0.03	0.975	0.991
CERAD	OPC	USHBP1	-0.09	0.04	-1.96	0.0495	0.336
CERAD	Oligo	USHBP1	-0.06	0.03	-1.72	0.0846	0.226
CERAD	Astro	USO1	-0.07	0.02	-3.63	0.000281	0.00362
CERAD	EN_L2_3_IT	USO1	-0.01	0.01	-0.96	0.339	0.577
CERAD	EN_L3_5_IT_1	USO1	-0.01	0.02	-0.29	0.771	0.908
CERAD	EN_L3_5_IT_2	USO1	-0.01	0.02	-0.65	0.518	0.742
CERAD	EN_L3_5_IT_3	USO1	-0.02	0.02	-1.02	0.306	0.535
CERAD	EN_L5_6_NP	USO1	0.00	0.03	0.09	0.929	0.989
CERAD	EN_L5_ET	USO1	-0.27	0.21	-1.29	0.197	0.999
CERAD	EN_L6B	USO1	-0.02	0.03	-0.86	0.392	0.726
CERAD	EN_L6_CT	USO1	-0.03	0.03	-1.10	0.271	0.601
CERAD	EN_L6_IT_1	USO1	-0.02	0.02	-0.88	0.381	0.726
CERAD	EN_L6_IT_2	USO1	-0.02	0.03	-0.76	0.45	0.803
CERAD	Endo	USO1	-0.09	0.05	-1.82	0.0691	0.393
CERAD	IN_ADARB2	USO1	0.02	0.03	0.67	0.505	0.794
CERAD	IN_LAMP5_LHX6	USO1	0.01	0.03	0.30	0.761	0.924
CERAD	IN_LAMP5_RELN	USO1	-0.02	0.02	-0.78	0.436	0.782
CERAD	IN_PVALB	USO1	0.00	0.02	0.08	0.939	0.985
CERAD	IN_PVALB_CHC	USO1	-0.03	0.03	-1.12	0.262	0.68
CERAD	IN_SST	USO1	-0.02	0.02	-0.74	0.461	0.787
CERAD	IN_VIP	USO1	-0.02	0.02	-1.33	0.184	0.417
CERAD	Micro	USO1	-0.00	0.02	-0.20	0.845	0.944
CERAD	OPC	USO1	-0.04	0.02	-2.20	0.0277	0.269
CERAD	Oligo	USO1	-0.06	0.02	-3.61	0.000304	0.00506
CERAD	PC	USO1	0.00	0.05	0.09	0.931	0.989
CERAD	PVM	USO1	-0.14	0.07	-1.88	0.0608	0.634
CERAD	SMC	USO1	-0.17	0.23	-0.71	0.475	0.978
CERAD	VLMC	USO1	-0.06	0.05	-1.21	0.225	0.626
CERAD	Astro	USP1	-0.04	0.03	-1.51	0.131	0.287
CERAD	EN_L2_3_IT	USP1	0.06	0.02	2.85	0.00443	0.0396
CERAD	EN_L3_5_IT_1	USP1	0.04	0.04	1.14	0.254	0.549
CERAD	EN_L3_5_IT_2	USP1	0.01	0.02	0.42	0.674	0.84
CERAD	EN_L3_5_IT_3	USP1	0.06	0.03	2.16	0.0308	0.125
CERAD	EN_L5_6_NP	USP1	0.01	0.06	0.11	0.915	0.985
CERAD	EN_L6B	USP1	-0.03	0.05	-0.51	0.608	0.852
CERAD	EN_L6_CT	USP1	0.05	0.04	1.15	0.249	0.576
CERAD	EN_L6_IT_1	USP1	0.09	0.04	2.41	0.0158	0.167
CERAD	EN_L6_IT_2	USP1	0.02	0.06	0.43	0.67	0.899
CERAD	Endo	USP1	0.05	0.15	0.29	0.769	0.927
CERAD	IN_ADARB2	USP1	0.06	0.04	1.57	0.116	0.438
CERAD	IN_LAMP5_LHX6	USP1	-0.02	0.05	-0.44	0.66	0.887
CERAD	IN_LAMP5_RELN	USP1	-0.00	0.04	-0.05	0.964	0.993
CERAD	IN_PVALB	USP1	0.06	0.03	1.85	0.0641	0.387
CERAD	IN_PVALB_CHC	USP1	0.05	0.05	0.91	0.362	0.747
CERAD	IN_SST	USP1	0.03	0.04	0.75	0.452	0.782
CERAD	IN_VIP	USP1	-0.02	0.02	-0.76	0.449	0.68
CERAD	Micro	USP1	0.02	0.04	0.50	0.617	0.831
CERAD	OPC	USP1	-0.04	0.03	-1.21	0.228	0.599
CERAD	Oligo	USP1	-0.02	0.02	-1.02	0.307	0.52
CERAD	Astro	USP10	-0.02	0.02	-1.06	0.287	0.483
CERAD	EN_L2_3_IT	USP10	-0.01	0.01	-0.53	0.594	0.778
CERAD	EN_L3_5_IT_1	USP10	-0.02	0.02	-0.85	0.396	0.68
CERAD	EN_L3_5_IT_2	USP10	0.01	0.02	0.44	0.661	0.833
CERAD	EN_L3_5_IT_3	USP10	-0.01	0.02	-0.61	0.543	0.739
CERAD	EN_L5_6_NP	USP10	0.01	0.03	0.37	0.715	0.938
CERAD	EN_L5_ET	USP10	-0.20	0.25	-0.79	0.43	0.999
CERAD	EN_L6B	USP10	-0.01	0.03	-0.44	0.663	0.879
CERAD	EN_L6_CT	USP10	0.00	0.03	0.00	0.998	1
CERAD	EN_L6_IT_1	USP10	0.00	0.02	0.18	0.861	0.964
CERAD	EN_L6_IT_2	USP10	0.01	0.03	0.30	0.766	0.933
CERAD	Endo	USP10	0.01	0.06	0.18	0.855	0.961
CERAD	IN_ADARB2	USP10	-0.00	0.02	-0.16	0.877	0.964
CERAD	IN_LAMP5_LHX6	USP10	-0.00	0.03	-0.10	0.918	0.979
CERAD	IN_LAMP5_RELN	USP10	0.03	0.02	1.37	0.17	0.57
CERAD	IN_PVALB	USP10	0.02	0.02	1.29	0.197	0.601
CERAD	IN_PVALB_CHC	USP10	-0.01	0.03	-0.37	0.709	0.916
CERAD	IN_SST	USP10	-0.02	0.02	-0.73	0.468	0.79
CERAD	IN_VIP	USP10	0.03	0.01	1.69	0.0912	0.28
CERAD	Micro	USP10	0.01	0.03	0.28	0.781	0.914
CERAD	OPC	USP10	-0.01	0.02	-0.65	0.514	0.803
CERAD	Oligo	USP10	0.01	0.02	0.90	0.368	0.579
CERAD	PC	USP10	0.11	0.06	1.96	0.0503	0.582
CERAD	PVM	USP10	-0.03	0.07	-0.37	0.709	0.977
CERAD	VLMC	USP10	-0.02	0.06	-0.26	0.791	0.944
CERAD	Astro	USP11	-0.08	0.02	-3.46	0.000548	0.00595
CERAD	EN_L2_3_IT	USP11	-0.02	0.02	-1.17	0.244	0.479
CERAD	EN_L3_5_IT_1	USP11	-0.00	0.02	-0.19	0.851	0.944
CERAD	EN_L3_5_IT_2	USP11	-0.09	0.02	-4.16	3.21e-05	0.00119
CERAD	EN_L3_5_IT_3	USP11	-0.01	0.02	-0.67	0.501	0.707
CERAD	EN_L5_6_NP	USP11	-0.04	0.03	-1.19	0.233	0.69
CERAD	EN_L5_ET	USP11	-0.22	0.32	-0.68	0.5	0.999
CERAD	EN_L6B	USP11	-0.03	0.03	-1.02	0.307	0.661
CERAD	EN_L6_CT	USP11	-0.00	0.03	-0.17	0.868	0.953
CERAD	EN_L6_IT_1	USP11	-0.04	0.03	-1.32	0.186	0.547
CERAD	EN_L6_IT_2	USP11	0.00	0.04	0.07	0.945	0.985
CERAD	Endo	USP11	-0.23	0.16	-1.42	0.156	0.546
CERAD	IN_ADARB2	USP11	-0.00	0.03	-0.15	0.877	0.964
CERAD	IN_LAMP5_LHX6	USP11	-0.02	0.03	-0.69	0.492	0.8
CERAD	IN_LAMP5_RELN	USP11	0.01	0.03	0.21	0.834	0.951
CERAD	IN_PVALB	USP11	-0.04	0.02	-1.64	0.101	0.462
CERAD	IN_PVALB_CHC	USP11	-0.03	0.03	-1.01	0.315	0.718
CERAD	IN_SST	USP11	-0.02	0.02	-1.06	0.287	0.67
CERAD	IN_VIP	USP11	-0.01	0.02	-0.71	0.48	0.703
CERAD	Micro	USP11	-0.04	0.04	-1.05	0.293	0.583
CERAD	OPC	USP11	-0.02	0.02	-0.79	0.427	0.75
CERAD	Oligo	USP11	-0.03	0.02	-1.65	0.0991	0.251
CERAD	PC	USP11	-0.02	0.06	-0.30	0.767	0.966
CERAD	Astro	USP12	0.01	0.02	0.47	0.641	0.786
CERAD	EN_L2_3_IT	USP12	-0.00	0.02	-0.27	0.784	0.892
CERAD	EN_L3_5_IT_1	USP12	0.00	0.02	0.22	0.827	0.933
CERAD	EN_L3_5_IT_2	USP12	0.00	0.02	0.00	0.996	0.999
CERAD	EN_L3_5_IT_3	USP12	-0.00	0.02	-0.04	0.971	0.987
CERAD	EN_L5_6_NP	USP12	0.01	0.03	0.42	0.675	0.927
CERAD	EN_L5_ET	USP12	0.43	0.37	1.18	0.24	0.999
CERAD	EN_L6B	USP12	-0.02	0.03	-0.69	0.488	0.792
CERAD	EN_L6_CT	USP12	-0.02	0.03	-0.85	0.396	0.708
CERAD	EN_L6_IT_1	USP12	-0.06	0.03	-1.79	0.0734	0.361
CERAD	EN_L6_IT_2	USP12	0.01	0.05	0.18	0.857	0.958
CERAD	Endo	USP12	-0.05	0.06	-0.85	0.393	0.755
CERAD	IN_ADARB2	USP12	0.05	0.03	1.72	0.0859	0.384
CERAD	IN_LAMP5_LHX6	USP12	0.12	0.04	3.24	0.0012	0.0488
CERAD	IN_LAMP5_RELN	USP12	0.04	0.03	1.32	0.186	0.593
CERAD	IN_PVALB	USP12	0.01	0.02	0.29	0.77	0.937
CERAD	IN_PVALB_CHC	USP12	0.03	0.04	0.68	0.494	0.824
CERAD	IN_SST	USP12	-0.01	0.03	-0.25	0.805	0.934
CERAD	IN_VIP	USP12	0.05	0.02	2.30	0.0212	0.118
CERAD	Micro	USP12	-0.02	0.02	-0.92	0.36	0.648
CERAD	OPC	USP12	-0.02	0.02	-1.20	0.229	0.6
CERAD	Oligo	USP12	-0.02	0.02	-0.96	0.338	0.55
CERAD	PC	USP12	-0.02	0.05	-0.35	0.729	0.959
CERAD	PVM	USP12	0.03	0.08	0.36	0.722	0.979
CERAD	SMC	USP12	-0.37	0.20	-1.83	0.0675	0.838
CERAD	VLMC	USP12	-0.01	0.05	-0.25	0.802	0.952
CERAD	Astro	USP13	0.03	0.03	1.24	0.216	0.401
CERAD	EN_L2_3_IT	USP13	-0.03	0.04	-0.94	0.347	0.584
CERAD	EN_L3_5_IT_1	USP13	0.01	0.05	0.26	0.794	0.919
CERAD	EN_L3_5_IT_2	USP13	-0.02	0.03	-0.78	0.438	0.685
CERAD	EN_L3_5_IT_3	USP13	0.02	0.04	0.46	0.644	0.804
CERAD	EN_L5_6_NP	USP13	0.09	0.05	1.76	0.0776	0.493
CERAD	EN_L5_ET	USP13	0.04	0.55	0.08	0.935	0.999
CERAD	EN_L6B	USP13	0.04	0.06	0.61	0.539	0.821
CERAD	EN_L6_CT	USP13	-0.11	0.06	-1.90	0.0573	0.267
CERAD	EN_L6_IT_1	USP13	0.00	0.05	0.06	0.952	0.987
CERAD	EN_L6_IT_2	USP13	0.08	0.07	1.18	0.239	0.646
CERAD	IN_ADARB2	USP13	0.03	0.04	0.72	0.471	0.772
CERAD	IN_LAMP5_LHX6	USP13	0.04	0.04	0.97	0.334	0.694
CERAD	IN_LAMP5_RELN	USP13	0.09	0.04	2.25	0.0242	0.258
CERAD	IN_PVALB	USP13	0.03	0.03	1.28	0.201	0.604
CERAD	IN_PVALB_CHC	USP13	0.01	0.05	0.25	0.799	0.947
CERAD	IN_SST	USP13	-0.00	0.03	-0.07	0.941	0.982
CERAD	IN_VIP	USP13	0.02	0.02	1.07	0.284	0.531
CERAD	Micro	USP13	0.29	0.17	1.68	0.0926	0.307
CERAD	OPC	USP13	0.02	0.03	0.58	0.564	0.829
CERAD	Oligo	USP13	0.00	0.04	0.04	0.971	0.985
CERAD	Astro	USP14	-0.05	0.02	-2.52	0.0116	0.0541
CERAD	EN_L2_3_IT	USP14	-0.01	0.02	-0.90	0.369	0.605
CERAD	EN_L3_5_IT_1	USP14	-0.00	0.02	-0.18	0.857	0.947
CERAD	EN_L3_5_IT_2	USP14	-0.01	0.02	-0.52	0.601	0.797
CERAD	EN_L3_5_IT_3	USP14	-0.00	0.02	-0.09	0.931	0.969
CERAD	EN_L5_6_NP	USP14	0.01	0.03	0.27	0.786	0.955
CERAD	EN_L5_ET	USP14	0.12	0.21	0.60	0.551	0.999
CERAD	EN_L6B	USP14	-0.01	0.03	-0.37	0.71	0.899
CERAD	EN_L6_CT	USP14	-0.01	0.03	-0.53	0.594	0.838
CERAD	EN_L6_IT_1	USP14	-0.00	0.03	-0.02	0.986	0.996
CERAD	EN_L6_IT_2	USP14	-0.01	0.03	-0.49	0.625	0.881
CERAD	Endo	USP14	0.01	0.05	0.16	0.87	0.966
CERAD	IN_ADARB2	USP14	-0.01	0.03	-0.22	0.822	0.942
CERAD	IN_LAMP5_LHX6	USP14	-0.01	0.03	-0.31	0.758	0.923
CERAD	IN_LAMP5_RELN	USP14	-0.03	0.03	-1.03	0.301	0.695
CERAD	IN_PVALB	USP14	-0.02	0.02	-1.32	0.187	0.589
CERAD	IN_PVALB_CHC	USP14	-0.01	0.03	-0.27	0.791	0.944
CERAD	IN_SST	USP14	-0.01	0.02	-0.29	0.775	0.923
CERAD	IN_VIP	USP14	-0.02	0.02	-0.91	0.365	0.609
CERAD	Micro	USP14	-0.04	0.02	-1.70	0.0897	0.301
CERAD	OPC	USP14	-0.03	0.02	-1.24	0.215	0.587
CERAD	Oligo	USP14	-0.04	0.01	-2.71	0.00675	0.042
CERAD	PC	USP14	-0.01	0.05	-0.23	0.822	0.97
CERAD	PVM	USP14	0.06	0.18	0.34	0.735	0.981
CERAD	VLMC	USP14	0.10	0.06	1.80	0.0711	0.403
CERAD	Adaptive	USP15	-0.05	0.07	-0.77	0.441	0.922
CERAD	Astro	USP15	0.00	0.02	0.14	0.89	0.943
CERAD	EN_L2_3_IT	USP15	0.02	0.01	1.24	0.215	0.447
CERAD	EN_L3_5_IT_1	USP15	0.00	0.02	0.04	0.967	0.988
CERAD	EN_L3_5_IT_2	USP15	0.01	0.01	0.40	0.693	0.849
CERAD	EN_L3_5_IT_3	USP15	0.02	0.01	1.17	0.243	0.465
CERAD	EN_L5_6_NP	USP15	-0.01	0.02	-0.62	0.535	0.877
CERAD	EN_L5_ET	USP15	0.09	0.22	0.38	0.702	0.999
CERAD	EN_L6B	USP15	0.01	0.02	0.45	0.652	0.875
CERAD	EN_L6_CT	USP15	0.01	0.02	0.67	0.503	0.785
CERAD	EN_L6_IT_1	USP15	0.03	0.02	1.28	0.199	0.561
CERAD	EN_L6_IT_2	USP15	0.02	0.02	1.00	0.317	0.717
CERAD	Endo	USP15	0.06	0.04	1.50	0.133	0.515
CERAD	IN_ADARB2	USP15	-0.02	0.02	-1.03	0.305	0.649
CERAD	IN_LAMP5_LHX6	USP15	0.05	0.02	2.03	0.0427	0.294
CERAD	IN_LAMP5_RELN	USP15	0.02	0.02	0.86	0.389	0.751
CERAD	IN_PVALB	USP15	0.01	0.02	0.92	0.358	0.739
CERAD	IN_PVALB_CHC	USP15	0.02	0.02	0.67	0.504	0.828
CERAD	IN_SST	USP15	0.03	0.02	1.52	0.128	0.495
CERAD	IN_VIP	USP15	0.01	0.01	0.96	0.338	0.584
CERAD	Micro	USP15	0.05	0.03	1.92	0.0554	0.226
CERAD	OPC	USP15	0.00	0.02	0.15	0.88	0.961
CERAD	Oligo	USP15	0.04	0.02	2.61	0.00912	0.0517
CERAD	PC	USP15	0.00	0.10	0.02	0.981	0.997
CERAD	PVM	USP15	0.05	0.05	0.93	0.352	0.88
CERAD	SMC	USP15	0.07	0.11	0.60	0.549	0.979
CERAD	VLMC	USP15	0.02	0.04	0.44	0.657	0.904
CERAD	Astro	USP16	-0.09	0.02	-4.75	2.02e-06	8.72e-05
CERAD	EN_L2_3_IT	USP16	0.01	0.02	0.47	0.642	0.81
CERAD	EN_L3_5_IT_1	USP16	0.01	0.03	0.41	0.68	0.865
CERAD	EN_L3_5_IT_2	USP16	0.00	0.02	0.18	0.853	0.936
CERAD	EN_L3_5_IT_3	USP16	0.01	0.02	0.50	0.62	0.789
CERAD	EN_L5_6_NP	USP16	0.03	0.04	0.71	0.477	0.852
CERAD	EN_L5_ET	USP16	0.30	0.34	0.89	0.372	0.999
CERAD	EN_L6B	USP16	-0.06	0.04	-1.49	0.136	0.459
CERAD	EN_L6_CT	USP16	-0.03	0.03	-1.03	0.303	0.632
CERAD	EN_L6_IT_1	USP16	0.05	0.03	1.72	0.0861	0.393
CERAD	EN_L6_IT_2	USP16	0.06	0.04	1.43	0.153	0.548
CERAD	Endo	USP16	-0.14	0.13	-1.07	0.283	0.673
CERAD	IN_ADARB2	USP16	-0.01	0.03	-0.48	0.629	0.865
CERAD	IN_LAMP5_LHX6	USP16	-0.02	0.03	-0.58	0.559	0.837
CERAD	IN_LAMP5_RELN	USP16	-0.02	0.03	-0.65	0.517	0.829
CERAD	IN_PVALB	USP16	-0.02	0.02	-1.16	0.247	0.654
CERAD	IN_PVALB_CHC	USP16	-0.04	0.04	-0.98	0.329	0.73
CERAD	IN_SST	USP16	-0.03	0.02	-1.33	0.182	0.567
CERAD	IN_VIP	USP16	-0.00	0.02	-0.28	0.776	0.89
CERAD	Micro	USP16	-0.05	0.03	-2.05	0.0399	0.184
CERAD	OPC	USP16	-0.03	0.02	-1.63	0.103	0.442
CERAD	Oligo	USP16	-0.03	0.01	-2.23	0.0258	0.102
CERAD	PC	USP16	-0.00	0.06	-0.05	0.961	0.993
CERAD	VLMC	USP16	-0.09	0.06	-1.48	0.139	0.517
CERAD	Astro	USP18	-0.06	0.05	-1.11	0.268	0.462
CERAD	EN_L2_3_IT	USP18	-0.07	0.04	-1.67	0.0952	0.274
CERAD	EN_L3_5_IT_2	USP18	0.09	0.17	0.52	0.606	0.8
CERAD	IN_VIP	USP18	-0.08	0.06	-1.24	0.215	0.455
CERAD	OPC	USP18	-0.02	0.05	-0.35	0.723	0.903
CERAD	Oligo	USP18	-0.01	0.06	-0.22	0.825	0.906
CERAD	Astro	USP19	-0.05	0.03	-1.68	0.093	0.23
CERAD	EN_L2_3_IT	USP19	-0.04	0.03	-1.63	0.102	0.287
CERAD	EN_L3_5_IT_1	USP19	-0.06	0.05	-1.23	0.219	0.509
CERAD	EN_L3_5_IT_2	USP19	-0.10	0.04	-2.65	0.00795	0.0615
CERAD	EN_L3_5_IT_3	USP19	-0.10	0.03	-2.90	0.00375	0.0296
CERAD	EN_L5_6_NP	USP19	-0.30	0.15	-2.04	0.0415	0.392
CERAD	EN_L6B	USP19	-0.07	0.14	-0.50	0.617	0.857
CERAD	EN_L6_CT	USP19	-0.16	0.14	-1.17	0.242	0.568
CERAD	EN_L6_IT_1	USP19	-0.03	0.05	-0.58	0.563	0.834
CERAD	IN_ADARB2	USP19	0.04	0.06	0.65	0.513	0.799
CERAD	IN_LAMP5_RELN	USP19	-0.03	0.06	-0.62	0.537	0.841
CERAD	IN_PVALB	USP19	-0.07	0.04	-1.94	0.0521	0.352
CERAD	IN_SST	USP19	-0.03	0.05	-0.64	0.525	0.817
CERAD	IN_VIP	USP19	-0.08	0.03	-2.32	0.0204	0.115
CERAD	Micro	USP19	0.02	0.05	0.32	0.751	0.9
CERAD	OPC	USP19	-0.03	0.04	-0.87	0.385	0.723
CERAD	Oligo	USP19	0.02	0.02	0.91	0.364	0.575
CERAD	Astro	USP2	0.13	0.04	3.51	0.000441	0.00506
CERAD	EN_L2_3_IT	USP2	0.05	0.02	1.92	0.0544	0.194
CERAD	EN_L3_5_IT_1	USP2	-0.02	0.04	-0.53	0.595	0.819
CERAD	EN_L3_5_IT_2	USP2	0.05	0.03	1.72	0.0856	0.28
CERAD	EN_L3_5_IT_3	USP2	0.06	0.03	1.86	0.0632	0.201
CERAD	EN_L5_6_NP	USP2	0.06	0.05	1.27	0.203	0.671
CERAD	EN_L5_ET	USP2	-0.15	0.38	-0.39	0.699	0.999
CERAD	EN_L6B	USP2	0.01	0.07	0.22	0.824	0.943
CERAD	EN_L6_CT	USP2	0.01	0.04	0.21	0.83	0.939
CERAD	EN_L6_IT_1	USP2	-0.02	0.04	-0.51	0.608	0.858
CERAD	EN_L6_IT_2	USP2	0.04	0.05	0.90	0.368	0.753
CERAD	IN_ADARB2	USP2	-0.01	0.05	-0.16	0.87	0.962
CERAD	IN_LAMP5_LHX6	USP2	0.08	0.06	1.43	0.152	0.512
CERAD	IN_LAMP5_RELN	USP2	0.08	0.04	1.73	0.0839	0.44
CERAD	IN_PVALB	USP2	0.02	0.03	0.70	0.486	0.82
CERAD	IN_PVALB_CHC	USP2	-0.01	0.05	-0.21	0.837	0.96
CERAD	IN_SST	USP2	0.05	0.05	1.07	0.284	0.668
CERAD	IN_VIP	USP2	-0.00	0.03	-0.12	0.906	0.957
CERAD	OPC	USP2	0.03	0.03	0.81	0.419	0.746
CERAD	Oligo	USP2	0.05	0.02	2.53	0.0113	0.0595
CERAD	Astro	USP20	-0.01	0.02	-0.36	0.718	0.837
CERAD	EN_L2_3_IT	USP20	-0.05	0.02	-3.11	0.00185	0.0227
CERAD	EN_L3_5_IT_1	USP20	-0.00	0.02	-0.09	0.926	0.972
CERAD	EN_L3_5_IT_2	USP20	-0.01	0.02	-0.35	0.724	0.868
CERAD	EN_L3_5_IT_3	USP20	-0.04	0.02	-1.94	0.0525	0.178
CERAD	EN_L5_6_NP	USP20	-0.07	0.04	-1.98	0.0474	0.415
CERAD	EN_L5_ET	USP20	-0.13	0.26	-0.51	0.608	0.999
CERAD	EN_L6B	USP20	-0.03	0.04	-0.93	0.352	0.698
CERAD	EN_L6_CT	USP20	-0.06	0.03	-2.05	0.0405	0.219
CERAD	EN_L6_IT_1	USP20	-0.03	0.03	-1.07	0.286	0.647
CERAD	EN_L6_IT_2	USP20	-0.04	0.04	-1.07	0.283	0.691
CERAD	IN_ADARB2	USP20	-0.05	0.03	-1.45	0.148	0.485
CERAD	IN_LAMP5_LHX6	USP20	0.00	0.03	0.04	0.966	0.991
CERAD	IN_LAMP5_RELN	USP20	-0.03	0.03	-0.95	0.341	0.722
CERAD	IN_PVALB	USP20	-0.01	0.02	-0.48	0.632	0.887
CERAD	IN_PVALB_CHC	USP20	-0.02	0.04	-0.43	0.67	0.903
CERAD	IN_SST	USP20	-0.02	0.03	-0.92	0.357	0.722
CERAD	IN_VIP	USP20	-0.01	0.02	-0.53	0.598	0.787
CERAD	Micro	USP20	0.07	0.04	1.96	0.0499	0.211
CERAD	OPC	USP20	-0.03	0.03	-1.26	0.209	0.581
CERAD	Oligo	USP20	-0.01	0.01	-0.70	0.484	0.677
CERAD	Astro	USP21	0.11	0.03	3.64	0.000276	0.00358
CERAD	EN_L2_3_IT	USP21	0.02	0.03	0.61	0.541	0.742
CERAD	EN_L3_5_IT_1	USP21	0.05	0.05	0.89	0.372	0.659
CERAD	EN_L3_5_IT_2	USP21	0.10	0.04	2.51	0.012	0.0799
CERAD	EN_L3_5_IT_3	USP21	-0.00	0.04	-0.01	0.994	0.998
CERAD	EN_L6_IT_1	USP21	-0.02	0.14	-0.15	0.882	0.969
CERAD	IN_LAMP5_RELN	USP21	0.04	0.07	0.63	0.531	0.838
CERAD	IN_PVALB	USP21	-0.01	0.04	-0.20	0.84	0.959
CERAD	IN_SST	USP21	0.01	0.05	0.12	0.906	0.973
CERAD	IN_VIP	USP21	0.02	0.04	0.40	0.693	0.841
CERAD	Micro	USP21	0.02	0.06	0.26	0.795	0.921
CERAD	OPC	USP21	0.05	0.04	1.17	0.242	0.613
CERAD	Oligo	USP21	0.07	0.02	2.74	0.0061	0.0392
CERAD	Astro	USP22	0.02	0.02	1.07	0.286	0.482
CERAD	EN_L2_3_IT	USP22	0.06	0.02	3.60	0.000323	0.00731
CERAD	EN_L3_5_IT_1	USP22	0.04	0.02	1.52	0.128	0.387
CERAD	EN_L3_5_IT_2	USP22	0.03	0.02	1.54	0.124	0.345
CERAD	EN_L3_5_IT_3	USP22	0.05	0.02	2.51	0.012	0.0661
CERAD	EN_L5_6_NP	USP22	-0.01	0.03	-0.24	0.811	0.961
CERAD	EN_L5_ET	USP22	0.04	0.19	0.20	0.838	0.999
CERAD	EN_L6B	USP22	0.05	0.03	1.87	0.0617	0.317
CERAD	EN_L6_CT	USP22	0.00	0.03	0.17	0.867	0.953
CERAD	EN_L6_IT_1	USP22	0.03	0.02	1.30	0.193	0.555
CERAD	EN_L6_IT_2	USP22	0.05	0.03	1.71	0.0877	0.438
CERAD	Endo	USP22	-0.04	0.05	-0.80	0.425	0.776
CERAD	IN_ADARB2	USP22	0.02	0.02	1.00	0.319	0.659
CERAD	IN_LAMP5_LHX6	USP22	0.01	0.03	0.45	0.65	0.884
CERAD	IN_LAMP5_RELN	USP22	0.00	0.02	0.09	0.928	0.982
CERAD	IN_PVALB	USP22	-0.01	0.02	-0.28	0.777	0.939
CERAD	IN_PVALB_CHC	USP22	-0.03	0.03	-1.21	0.225	0.643
CERAD	IN_SST	USP22	-0.01	0.02	-0.74	0.456	0.785
CERAD	IN_VIP	USP22	0.00	0.02	0.20	0.842	0.924
CERAD	Micro	USP22	0.02	0.02	1.02	0.306	0.596
CERAD	OPC	USP22	0.01	0.02	0.85	0.397	0.73
CERAD	Oligo	USP22	0.03	0.02	1.82	0.0683	0.196
CERAD	PC	USP22	0.02	0.05	0.54	0.588	0.933
CERAD	PVM	USP22	-0.02	0.08	-0.31	0.759	0.981
CERAD	SMC	USP22	-0.06	0.20	-0.31	0.758	0.982
CERAD	VLMC	USP22	-0.06	0.05	-1.23	0.22	0.619
CERAD	Adaptive	USP24	0.06	0.07	0.76	0.447	0.923
CERAD	Astro	USP24	-0.03	0.02	-1.36	0.175	0.348
CERAD	EN_L2_3_IT	USP24	0.03	0.01	2.16	0.0307	0.137
CERAD	EN_L3_5_IT_1	USP24	-0.01	0.02	-0.57	0.569	0.801
CERAD	EN_L3_5_IT_2	USP24	0.02	0.02	1.01	0.311	0.578
CERAD	EN_L3_5_IT_3	USP24	0.06	0.02	3.52	0.00043	0.00613
CERAD	EN_L5_6_NP	USP24	-0.00	0.02	-0.20	0.842	0.971
CERAD	EN_L5_ET	USP24	-0.38	0.17	-2.19	0.0285	0.835
CERAD	EN_L6B	USP24	0.02	0.02	0.94	0.345	0.694
CERAD	EN_L6_CT	USP24	-0.00	0.02	-0.04	0.964	0.988
CERAD	EN_L6_IT_1	USP24	0.02	0.02	1.06	0.29	0.65
CERAD	EN_L6_IT_2	USP24	0.01	0.03	0.33	0.738	0.926
CERAD	Endo	USP24	-0.03	0.05	-0.71	0.478	0.806
CERAD	IN_ADARB2	USP24	-0.01	0.02	-0.45	0.655	0.875
CERAD	IN_LAMP5_LHX6	USP24	0.00	0.02	0.05	0.957	0.989
CERAD	IN_LAMP5_RELN	USP24	0.03	0.02	1.52	0.129	0.515
CERAD	IN_PVALB	USP24	0.01	0.02	0.43	0.665	0.898
CERAD	IN_PVALB_CHC	USP24	-0.04	0.02	-1.77	0.076	0.41
CERAD	IN_SST	USP24	-0.00	0.02	-0.03	0.977	0.993
CERAD	IN_VIP	USP24	-0.00	0.01	-0.09	0.929	0.969
CERAD	Micro	USP24	-0.02	0.02	-1.09	0.277	0.568
CERAD	OPC	USP24	-0.05	0.02	-2.85	0.00433	0.12
CERAD	Oligo	USP24	0.00	0.01	0.15	0.884	0.94
CERAD	PC	USP24	0.03	0.04	0.85	0.395	0.866
CERAD	PVM	USP24	0.10	0.06	1.81	0.0708	0.645
CERAD	SMC	USP24	0.04	0.10	0.37	0.713	0.982
CERAD	VLMC	USP24	0.11	0.04	2.61	0.00916	0.169
CERAD	Adaptive	USP25	0.15	0.08	1.83	0.0674	0.616
CERAD	Astro	USP25	0.01	0.02	0.74	0.462	0.651
CERAD	EN_L2_3_IT	USP25	0.05	0.02	2.55	0.0107	0.0704
CERAD	EN_L3_5_IT_1	USP25	0.05	0.02	2.18	0.0293	0.174
CERAD	EN_L3_5_IT_2	USP25	0.08	0.02	4.44	9.13e-06	0.000465
CERAD	EN_L3_5_IT_3	USP25	0.06	0.02	2.81	0.00498	0.0362
CERAD	EN_L5_6_NP	USP25	0.04	0.03	1.34	0.179	0.644
CERAD	EN_L5_ET	USP25	-0.05	0.18	-0.27	0.79	0.999
CERAD	EN_L6B	USP25	0.05	0.02	2.10	0.0355	0.238
CERAD	EN_L6_CT	USP25	-0.00	0.02	-0.09	0.928	0.975
CERAD	EN_L6_IT_1	USP25	0.03	0.03	1.21	0.227	0.591
CERAD	EN_L6_IT_2	USP25	-0.00	0.03	-0.13	0.894	0.97
CERAD	Endo	USP25	-0.04	0.05	-0.77	0.441	0.784
CERAD	IN_ADARB2	USP25	-0.01	0.02	-0.27	0.788	0.931
CERAD	IN_LAMP5_LHX6	USP25	-0.03	0.03	-1.00	0.319	0.684
CERAD	IN_LAMP5_RELN	USP25	0.03	0.02	1.39	0.164	0.564
CERAD	IN_PVALB	USP25	-0.01	0.02	-0.34	0.734	0.924
CERAD	IN_PVALB_CHC	USP25	-0.05	0.03	-1.64	0.101	0.467
CERAD	IN_SST	USP25	0.00	0.02	0.20	0.844	0.949
CERAD	IN_VIP	USP25	0.04	0.01	2.69	0.00717	0.0599
CERAD	Micro	USP25	-0.01	0.02	-0.72	0.474	0.739
CERAD	OPC	USP25	-0.01	0.02	-0.45	0.652	0.877
CERAD	Oligo	USP25	0.03	0.02	1.73	0.084	0.225
CERAD	PC	USP25	0.04	0.05	0.79	0.432	0.875
CERAD	PVM	USP25	0.01	0.06	0.11	0.913	0.993
CERAD	SMC	USP25	0.03	0.12	0.22	0.826	0.986
CERAD	VLMC	USP25	0.06	0.06	0.95	0.344	0.73
CERAD	Astro	USP27X	0.10	0.05	2.01	0.0442	0.138
CERAD	EN_L2_3_IT	USP27X	0.06	0.04	1.52	0.128	0.329
CERAD	EN_L3_5_IT_1	USP27X	0.01	0.06	0.22	0.824	0.932
CERAD	EN_L3_5_IT_2	USP27X	-0.05	0.05	-1.14	0.254	0.517
CERAD	EN_L3_5_IT_3	USP27X	0.06	0.04	1.34	0.179	0.385
CERAD	IN_PVALB	USP27X	-0.06	0.06	-0.94	0.35	0.732
CERAD	IN_SST	USP27X	-0.06	0.06	-1.10	0.272	0.66
CERAD	IN_VIP	USP27X	-0.02	0.05	-0.50	0.62	0.799
CERAD	OPC	USP27X	-0.07	0.06	-1.17	0.244	0.614
CERAD	Oligo	USP27X	0.07	0.05	1.47	0.141	0.318
CERAD	Astro	USP28	-0.04	0.02	-2.34	0.0195	0.078
CERAD	EN_L2_3_IT	USP28	0.00	0.01	0.00	0.999	1
CERAD	EN_L3_5_IT_1	USP28	0.00	0.02	0.09	0.93	0.974
CERAD	EN_L3_5_IT_2	USP28	-0.01	0.02	-0.56	0.573	0.779
CERAD	EN_L3_5_IT_3	USP28	-0.03	0.02	-2.02	0.0435	0.157
CERAD	EN_L5_6_NP	USP28	-0.02	0.03	-0.89	0.376	0.796
CERAD	EN_L5_ET	USP28	0.12	0.22	0.54	0.586	0.999
CERAD	EN_L6B	USP28	-0.01	0.03	-0.43	0.666	0.88
CERAD	EN_L6_CT	USP28	-0.05	0.03	-2.14	0.0324	0.191
CERAD	EN_L6_IT_1	USP28	0.02	0.02	0.86	0.392	0.734
CERAD	EN_L6_IT_2	USP28	0.02	0.04	0.56	0.575	0.861
CERAD	Endo	USP28	-0.07	0.18	-0.40	0.689	0.901
CERAD	IN_ADARB2	USP28	0.01	0.03	0.20	0.839	0.948
CERAD	IN_LAMP5_LHX6	USP28	0.08	0.03	2.41	0.0162	0.19
CERAD	IN_LAMP5_RELN	USP28	0.02	0.03	0.61	0.542	0.845
CERAD	IN_PVALB	USP28	0.06	0.03	1.93	0.0535	0.356
CERAD	IN_PVALB_CHC	USP28	-0.03	0.05	-0.53	0.597	0.87
CERAD	IN_SST	USP28	0.08	0.03	3.14	0.00171	0.0664
CERAD	IN_VIP	USP28	0.00	0.02	0.17	0.867	0.938
CERAD	Micro	USP28	0.07	0.03	2.11	0.0346	0.168
CERAD	OPC	USP28	-0.02	0.02	-1.21	0.227	0.598
CERAD	Oligo	USP28	0.04	0.02	2.20	0.0277	0.107
CERAD	PC	USP28	-0.13	0.16	-0.85	0.395	0.866
CERAD	Adaptive	USP3	0.02	0.07	0.27	0.791	0.973
CERAD	Astro	USP3	-0.07	0.02	-3.27	0.00107	0.00952
CERAD	EN_L2_3_IT	USP3	-0.04	0.04	-1.08	0.278	0.516
CERAD	EN_L3_5_IT_1	USP3	-0.11	0.06	-1.73	0.0842	0.309
CERAD	EN_L3_5_IT_2	USP3	-0.03	0.04	-0.65	0.513	0.738
CERAD	EN_L3_5_IT_3	USP3	0.10	0.03	2.87	0.00413	0.0318
CERAD	EN_L5_6_NP	USP3	-0.04	0.04	-1.15	0.251	0.708
CERAD	EN_L6B	USP3	0.11	0.05	2.10	0.0354	0.238
CERAD	EN_L6_CT	USP3	0.14	0.06	2.42	0.0156	0.125
CERAD	EN_L6_IT_1	USP3	0.01	0.06	0.20	0.84	0.955
CERAD	EN_L6_IT_2	USP3	0.08	0.07	1.10	0.269	0.679
CERAD	Endo	USP3	0.01	0.05	0.30	0.764	0.925
CERAD	IN_ADARB2	USP3	0.05	0.03	1.98	0.0473	0.296
CERAD	IN_LAMP5_LHX6	USP3	0.04	0.03	1.20	0.231	0.603
CERAD	IN_LAMP5_RELN	USP3	0.04	0.02	1.65	0.0984	0.466
CERAD	IN_PVALB	USP3	0.09	0.03	3.12	0.00183	0.063
CERAD	IN_PVALB_CHC	USP3	0.03	0.04	0.91	0.361	0.747
CERAD	IN_SST	USP3	0.10	0.03	2.85	0.00434	0.11
CERAD	IN_VIP	USP3	0.04	0.02	2.24	0.0252	0.13
CERAD	Micro	USP3	0.07	0.02	3.24	0.0012	0.0164
CERAD	OPC	USP3	0.01	0.02	0.73	0.467	0.773
CERAD	Oligo	USP3	0.02	0.02	1.09	0.275	0.485
CERAD	PC	USP3	0.05	0.06	0.78	0.437	0.877
CERAD	PVM	USP3	0.14	0.06	2.42	0.0153	0.607
CERAD	SMC	USP3	-0.05	0.12	-0.46	0.648	0.979
CERAD	VLMC	USP3	-0.01	0.06	-0.15	0.883	0.974
CERAD	Astro	USP30	-0.01	0.02	-0.27	0.784	0.881
CERAD	EN_L2_3_IT	USP30	0.02	0.02	1.38	0.166	0.384
CERAD	EN_L3_5_IT_1	USP30	-0.01	0.03	-0.26	0.794	0.919
CERAD	EN_L3_5_IT_2	USP30	0.02	0.02	1.01	0.31	0.577
CERAD	EN_L3_5_IT_3	USP30	0.01	0.02	0.68	0.498	0.706
CERAD	EN_L5_6_NP	USP30	-0.04	0.04	-0.93	0.353	0.78
CERAD	EN_L5_ET	USP30	-0.19	0.34	-0.58	0.562	0.999
CERAD	EN_L6B	USP30	-0.01	0.04	-0.17	0.868	0.958
CERAD	EN_L6_CT	USP30	0.01	0.03	0.28	0.78	0.918
CERAD	EN_L6_IT_1	USP30	0.01	0.03	0.27	0.785	0.935
CERAD	EN_L6_IT_2	USP30	0.02	0.05	0.48	0.631	0.885
CERAD	IN_ADARB2	USP30	-0.00	0.03	-0.01	0.991	0.998
CERAD	IN_LAMP5_LHX6	USP30	0.02	0.04	0.43	0.664	0.889
CERAD	IN_LAMP5_RELN	USP30	0.01	0.03	0.40	0.688	0.909
CERAD	IN_PVALB	USP30	0.02	0.02	1.11	0.265	0.671
CERAD	IN_PVALB_CHC	USP30	0.04	0.05	0.94	0.348	0.74
CERAD	IN_SST	USP30	0.04	0.03	1.57	0.116	0.479
CERAD	IN_VIP	USP30	0.02	0.02	1.09	0.274	0.521
CERAD	Micro	USP30	0.01	0.04	0.23	0.816	0.931
CERAD	OPC	USP30	0.02	0.03	0.73	0.466	0.773
CERAD	Oligo	USP30	-0.01	0.02	-0.75	0.455	0.655
CERAD	Astro	USP31	-0.01	0.02	-0.37	0.708	0.831
CERAD	EN_L2_3_IT	USP31	0.06	0.02	3.31	0.000917	0.0143
CERAD	EN_L3_5_IT_1	USP31	0.01	0.02	0.57	0.566	0.799
CERAD	EN_L3_5_IT_2	USP31	0.02	0.02	1.07	0.284	0.55
CERAD	EN_L3_5_IT_3	USP31	0.01	0.02	0.37	0.714	0.848
CERAD	EN_L5_6_NP	USP31	0.04	0.03	1.51	0.132	0.58
CERAD	EN_L5_ET	USP31	0.05	0.19	0.29	0.773	0.999
CERAD	EN_L6B	USP31	-0.03	0.02	-1.37	0.172	0.513
CERAD	EN_L6_CT	USP31	0.01	0.02	0.34	0.734	0.9
CERAD	EN_L6_IT_1	USP31	0.05	0.02	2.32	0.0203	0.191
CERAD	EN_L6_IT_2	USP31	0.04	0.03	1.42	0.155	0.55
CERAD	Endo	USP31	-0.03	0.06	-0.40	0.687	0.899
CERAD	IN_ADARB2	USP31	0.00	0.03	0.07	0.943	0.983
CERAD	IN_LAMP5_LHX6	USP31	0.02	0.03	0.79	0.429	0.76
CERAD	IN_LAMP5_RELN	USP31	0.03	0.02	1.28	0.2	0.609
CERAD	IN_PVALB	USP31	-0.06	0.02	-2.96	0.00308	0.0828
CERAD	IN_PVALB_CHC	USP31	0.01	0.03	0.31	0.759	0.932
CERAD	IN_SST	USP31	-0.06	0.03	-1.93	0.0531	0.35
CERAD	IN_VIP	USP31	-0.06	0.02	-3.37	0.000747	0.0147
CERAD	Micro	USP31	0.05	0.04	1.22	0.221	0.504
CERAD	OPC	USP31	-0.04	0.02	-1.54	0.123	0.479
CERAD	Oligo	USP31	0.09	0.03	2.74	0.00612	0.0393
CERAD	PC	USP31	-0.17	0.17	-0.98	0.325	0.848
CERAD	VLMC	USP31	-0.26	0.08	-3.39	0.000711	0.0569
CERAD	Adaptive	USP32	-0.11	0.12	-0.94	0.346	0.868
CERAD	Astro	USP32	0.02	0.02	0.87	0.386	0.582
CERAD	EN_L2_3_IT	USP32	0.01	0.01	0.38	0.708	0.849
CERAD	EN_L3_5_IT_1	USP32	0.01	0.02	0.70	0.483	0.743
CERAD	EN_L3_5_IT_2	USP32	-0.01	0.02	-0.34	0.733	0.873
CERAD	EN_L3_5_IT_3	USP32	-0.02	0.01	-1.63	0.103	0.276
CERAD	EN_L5_6_NP	USP32	0.04	0.02	1.56	0.119	0.556
CERAD	EN_L5_ET	USP32	-0.03	0.19	-0.18	0.86	0.999
CERAD	EN_L6B	USP32	-0.01	0.02	-0.27	0.785	0.927
CERAD	EN_L6_CT	USP32	-0.00	0.02	-0.06	0.95	0.984
CERAD	EN_L6_IT_1	USP32	0.00	0.02	0.18	0.86	0.964
CERAD	EN_L6_IT_2	USP32	0.01	0.03	0.19	0.849	0.956
CERAD	Endo	USP32	-0.01	0.05	-0.24	0.814	0.947
CERAD	IN_ADARB2	USP32	-0.01	0.02	-0.39	0.698	0.893
CERAD	IN_LAMP5_LHX6	USP32	0.01	0.02	0.52	0.606	0.862
CERAD	IN_LAMP5_RELN	USP32	-0.05	0.02	-2.59	0.00947	0.169
CERAD	IN_PVALB	USP32	0.00	0.02	0.07	0.946	0.987
CERAD	IN_PVALB_CHC	USP32	-0.01	0.03	-0.29	0.774	0.938
CERAD	IN_SST	USP32	-0.01	0.02	-0.60	0.548	0.828
CERAD	IN_VIP	USP32	0.01	0.01	1.04	0.3	0.547
CERAD	Micro	USP32	-0.01	0.02	-0.55	0.583	0.81
CERAD	OPC	USP32	0.00	0.02	0.15	0.88	0.961
CERAD	Oligo	USP32	0.03	0.02	1.57	0.117	0.281
CERAD	PC	USP32	0.02	0.05	0.48	0.634	0.944
CERAD	PVM	USP32	0.05	0.06	0.87	0.386	0.894
CERAD	SMC	USP32	-0.02	0.12	-0.15	0.877	0.989
CERAD	VLMC	USP32	0.03	0.05	0.76	0.447	0.801
CERAD	Adaptive	USP33	0.10	0.08	1.38	0.169	0.762
CERAD	Astro	USP33	0.01	0.02	0.62	0.537	0.711
CERAD	EN_L2_3_IT	USP33	0.01	0.02	0.91	0.364	0.601
CERAD	EN_L3_5_IT_1	USP33	-0.00	0.02	-0.14	0.89	0.959
CERAD	EN_L3_5_IT_2	USP33	0.03	0.02	1.45	0.147	0.378
CERAD	EN_L3_5_IT_3	USP33	0.04	0.02	2.33	0.0201	0.0937
CERAD	EN_L5_6_NP	USP33	-0.05	0.02	-2.28	0.0227	0.317
CERAD	EN_L5_ET	USP33	0.19	0.20	0.95	0.34	0.999
CERAD	EN_L6B	USP33	0.05	0.03	1.96	0.05	0.284
CERAD	EN_L6_CT	USP33	0.07	0.03	2.74	0.00606	0.0687
CERAD	EN_L6_IT_1	USP33	0.00	0.02	0.10	0.921	0.98
CERAD	EN_L6_IT_2	USP33	0.06	0.04	1.47	0.142	0.534
CERAD	Endo	USP33	-0.05	0.04	-1.10	0.269	0.663
CERAD	IN_ADARB2	USP33	0.00	0.02	0.14	0.89	0.968
CERAD	IN_LAMP5_LHX6	USP33	-0.01	0.02	-0.34	0.733	0.914
CERAD	IN_LAMP5_RELN	USP33	0.02	0.02	1.04	0.296	0.692
CERAD	IN_PVALB	USP33	0.02	0.02	1.27	0.203	0.607
CERAD	IN_PVALB_CHC	USP33	-0.00	0.02	-0.06	0.949	0.987
CERAD	IN_SST	USP33	0.01	0.02	0.75	0.451	0.781
CERAD	IN_VIP	USP33	0.02	0.02	1.58	0.114	0.318
CERAD	Micro	USP33	0.04	0.02	2.05	0.0406	0.186
CERAD	OPC	USP33	0.00	0.02	0.27	0.785	0.928
CERAD	Oligo	USP33	0.02	0.01	1.76	0.0776	0.213
CERAD	PC	USP33	0.02	0.05	0.35	0.729	0.959
CERAD	PVM	USP33	0.02	0.06	0.33	0.743	0.981
CERAD	SMC	USP33	-0.01	0.12	-0.06	0.953	0.997
CERAD	VLMC	USP33	-0.00	0.04	-0.00	0.999	1
CERAD	Adaptive	USP34	-0.04	0.06	-0.71	0.476	0.924
CERAD	Astro	USP34	0.03	0.01	1.81	0.0707	0.19
CERAD	EN_L2_3_IT	USP34	0.02	0.01	1.80	0.0715	0.23
CERAD	EN_L3_5_IT_1	USP34	0.03	0.02	1.58	0.114	0.363
CERAD	EN_L3_5_IT_2	USP34	0.04	0.01	2.43	0.015	0.0925
CERAD	EN_L3_5_IT_3	USP34	0.02	0.01	1.70	0.0885	0.251
CERAD	EN_L5_6_NP	USP34	0.02	0.02	1.23	0.217	0.68
CERAD	EN_L5_ET	USP34	0.12	0.15	0.80	0.425	0.999
CERAD	EN_L6B	USP34	0.03	0.02	1.42	0.155	0.491
CERAD	EN_L6_CT	USP34	0.00	0.02	0.13	0.893	0.961
CERAD	EN_L6_IT_1	USP34	0.03	0.02	1.94	0.0528	0.311
CERAD	EN_L6_IT_2	USP34	0.07	0.02	2.99	0.00278	0.0993
CERAD	Endo	USP34	0.05	0.05	1.21	0.227	0.62
CERAD	IN_ADARB2	USP34	0.01	0.02	0.39	0.695	0.891
CERAD	IN_LAMP5_LHX6	USP34	0.03	0.02	1.43	0.152	0.512
CERAD	IN_LAMP5_RELN	USP34	0.03	0.02	1.95	0.0506	0.351
CERAD	IN_PVALB	USP34	0.03	0.01	1.99	0.047	0.338
CERAD	IN_PVALB_CHC	USP34	-0.01	0.02	-0.64	0.524	0.838
CERAD	IN_SST	USP34	0.02	0.01	1.40	0.161	0.542
CERAD	IN_VIP	USP34	0.03	0.01	2.86	0.00417	0.0424
CERAD	Micro	USP34	0.01	0.01	0.76	0.446	0.716
CERAD	OPC	USP34	0.01	0.01	0.72	0.474	0.778
CERAD	Oligo	USP34	0.03	0.01	2.26	0.024	0.0977
CERAD	PC	USP34	-0.02	0.03	-0.53	0.598	0.933
CERAD	PVM	USP34	0.00	0.04	0.10	0.919	0.993
CERAD	SMC	USP34	0.04	0.07	0.59	0.556	0.979
CERAD	VLMC	USP34	0.05	0.04	1.34	0.18	0.576
CERAD	Astro	USP35	0.07	0.03	1.97	0.0492	0.148
CERAD	EN_L2_3_IT	USP35	0.01	0.02	0.44	0.66	0.822
CERAD	EN_L3_5_IT_1	USP35	0.03	0.04	0.63	0.526	0.772
CERAD	EN_L3_5_IT_2	USP35	0.01	0.03	0.41	0.685	0.845
CERAD	EN_L3_5_IT_3	USP35	-0.02	0.03	-0.74	0.46	0.674
CERAD	EN_L5_6_NP	USP35	0.03	0.06	0.52	0.601	0.9
CERAD	EN_L6B	USP35	-0.09	0.06	-1.52	0.128	0.447
CERAD	EN_L6_CT	USP35	0.03	0.05	0.50	0.614	0.848
CERAD	EN_L6_IT_1	USP35	0.01	0.04	0.33	0.74	0.916
CERAD	EN_L6_IT_2	USP35	0.23	0.06	3.78	0.000155	0.0225
CERAD	IN_ADARB2	USP35	0.00	0.05	0.04	0.965	0.99
CERAD	IN_LAMP5_LHX6	USP35	0.23	0.19	1.22	0.223	0.595
CERAD	IN_LAMP5_RELN	USP35	-0.05	0.06	-0.85	0.396	0.756
CERAD	IN_PVALB	USP35	0.02	0.04	0.70	0.484	0.819
CERAD	IN_SST	USP35	0.00	0.05	0.05	0.96	0.988
CERAD	IN_VIP	USP35	0.02	0.03	0.66	0.51	0.726
CERAD	Micro	USP35	0.07	0.06	1.25	0.213	0.493
CERAD	OPC	USP35	0.04	0.05	0.90	0.37	0.712
CERAD	Oligo	USP35	0.07	0.03	2.26	0.024	0.0977
CERAD	Adaptive	USP36	-0.05	0.15	-0.34	0.731	0.971
CERAD	Astro	USP36	-0.02	0.03	-0.74	0.461	0.651
CERAD	EN_L2_3_IT	USP36	0.00	0.02	0.16	0.874	0.942
CERAD	EN_L3_5_IT_1	USP36	0.03	0.03	1.05	0.293	0.588
CERAD	EN_L3_5_IT_2	USP36	0.00	0.02	0.06	0.952	0.982
CERAD	EN_L3_5_IT_3	USP36	0.02	0.02	1.10	0.272	0.497
CERAD	EN_L5_6_NP	USP36	0.04	0.03	1.33	0.184	0.649
CERAD	EN_L5_ET	USP36	-0.34	0.38	-0.90	0.37	0.999
CERAD	EN_L6B	USP36	-0.00	0.03	-0.10	0.923	0.975
CERAD	EN_L6_CT	USP36	0.03	0.03	0.96	0.336	0.662
CERAD	EN_L6_IT_1	USP36	0.02	0.03	0.83	0.408	0.748
CERAD	EN_L6_IT_2	USP36	0.02	0.04	0.59	0.557	0.853
CERAD	Endo	USP36	-0.10	0.13	-0.77	0.441	0.784
CERAD	IN_ADARB2	USP36	-0.03	0.03	-0.90	0.368	0.699
CERAD	IN_LAMP5_LHX6	USP36	-0.06	0.03	-1.93	0.0533	0.328
CERAD	IN_LAMP5_RELN	USP36	-0.00	0.03	-0.15	0.883	0.967
CERAD	IN_PVALB	USP36	-0.01	0.02	-0.57	0.568	0.86
CERAD	IN_PVALB_CHC	USP36	0.02	0.04	0.60	0.548	0.846
CERAD	IN_SST	USP36	0.02	0.03	0.66	0.506	0.81
CERAD	IN_VIP	USP36	0.01	0.02	0.40	0.687	0.838
CERAD	Micro	USP36	-0.01	0.04	-0.23	0.821	0.934
CERAD	OPC	USP36	-0.06	0.03	-2.17	0.0297	0.276
CERAD	Oligo	USP36	0.00	0.02	0.20	0.839	0.914
CERAD	PC	USP36	-0.12	0.15	-0.81	0.417	0.868
CERAD	PVM	USP36	0.00	0.14	0.01	0.99	0.999
CERAD	VLMC	USP36	-0.01	0.07	-0.18	0.857	0.967
CERAD	Astro	USP37	-0.04	0.02	-2.48	0.0131	0.0594
CERAD	EN_L2_3_IT	USP37	-0.00	0.01	-0.41	0.68	0.834
CERAD	EN_L3_5_IT_1	USP37	0.02	0.02	0.83	0.409	0.691
CERAD	EN_L3_5_IT_2	USP37	0.03	0.01	1.78	0.0754	0.26
CERAD	EN_L3_5_IT_3	USP37	0.01	0.01	0.99	0.322	0.551
CERAD	EN_L5_6_NP	USP37	-0.03	0.03	-0.96	0.335	0.769
CERAD	EN_L5_ET	USP37	0.44	0.20	2.16	0.0306	0.865
CERAD	EN_L6B	USP37	0.01	0.02	0.22	0.823	0.942
CERAD	EN_L6_CT	USP37	0.01	0.02	0.39	0.696	0.886
CERAD	EN_L6_IT_1	USP37	-0.00	0.02	-0.09	0.932	0.982
CERAD	EN_L6_IT_2	USP37	0.05	0.03	1.82	0.0691	0.397
CERAD	Endo	USP37	-0.02	0.06	-0.30	0.764	0.925
CERAD	IN_ADARB2	USP37	0.01	0.02	0.43	0.667	0.88
CERAD	IN_LAMP5_LHX6	USP37	0.01	0.03	0.44	0.659	0.887
CERAD	IN_LAMP5_RELN	USP37	0.03	0.02	1.07	0.286	0.683
CERAD	IN_PVALB	USP37	0.00	0.02	0.14	0.892	0.973
CERAD	IN_PVALB_CHC	USP37	-0.03	0.03	-0.97	0.334	0.73
CERAD	IN_SST	USP37	0.03	0.02	1.67	0.095	0.442
CERAD	IN_VIP	USP37	-0.01	0.02	-0.33	0.744	0.871
CERAD	Micro	USP37	0.01	0.03	0.28	0.783	0.915
CERAD	OPC	USP37	-0.02	0.02	-0.98	0.325	0.681
CERAD	Oligo	USP37	0.01	0.01	0.72	0.472	0.667
CERAD	PC	USP37	-0.07	0.06	-1.11	0.266	0.819
CERAD	PVM	USP37	-0.07	0.08	-0.85	0.396	0.896
CERAD	SMC	USP37	-0.04	0.23	-0.17	0.868	0.987
CERAD	VLMC	USP37	0.01	0.06	0.18	0.856	0.967
CERAD	Astro	USP38	0.04	0.03	1.64	0.101	0.241
CERAD	EN_L2_3_IT	USP38	0.03	0.02	1.75	0.0793	0.244
CERAD	EN_L3_5_IT_1	USP38	0.04	0.03	1.21	0.226	0.516
CERAD	EN_L3_5_IT_2	USP38	-0.02	0.02	-0.93	0.351	0.616
CERAD	EN_L3_5_IT_3	USP38	0.01	0.02	0.55	0.585	0.767
CERAD	EN_L5_6_NP	USP38	0.03	0.05	0.68	0.499	0.861
CERAD	EN_L6B	USP38	0.08	0.04	1.96	0.0499	0.284
CERAD	EN_L6_CT	USP38	0.01	0.04	0.33	0.743	0.903
CERAD	EN_L6_IT_1	USP38	0.05	0.04	1.56	0.118	0.452
CERAD	EN_L6_IT_2	USP38	0.01	0.05	0.20	0.842	0.954
CERAD	Endo	USP38	0.01	0.14	0.06	0.953	0.985
CERAD	IN_ADARB2	USP38	0.05	0.04	1.26	0.207	0.552
CERAD	IN_LAMP5_LHX6	USP38	0.03	0.05	0.68	0.496	0.802
CERAD	IN_LAMP5_RELN	USP38	0.03	0.04	0.75	0.455	0.794
CERAD	IN_PVALB	USP38	-0.01	0.03	-0.39	0.697	0.911
CERAD	IN_PVALB_CHC	USP38	0.07	0.06	1.17	0.24	0.657
CERAD	IN_SST	USP38	-0.01	0.03	-0.19	0.848	0.95
CERAD	IN_VIP	USP38	0.00	0.02	0.21	0.833	0.92
CERAD	Micro	USP38	0.12	0.04	3.26	0.00112	0.0156
CERAD	OPC	USP38	0.01	0.03	0.26	0.791	0.929
CERAD	Oligo	USP38	0.03	0.02	1.40	0.162	0.346
CERAD	PC	USP38	0.15	0.15	0.97	0.331	0.848
CERAD	Astro	USP39	0.00	0.02	0.01	0.993	0.996
CERAD	EN_L2_3_IT	USP39	-0.02	0.02	-1.20	0.232	0.465
CERAD	EN_L3_5_IT_1	USP39	0.02	0.03	0.66	0.506	0.76
CERAD	EN_L3_5_IT_2	USP39	-0.07	0.02	-3.11	0.00185	0.0232
CERAD	EN_L3_5_IT_3	USP39	-0.03	0.02	-1.35	0.176	0.382
CERAD	EN_L5_6_NP	USP39	0.05	0.05	1.18	0.239	0.696
CERAD	EN_L6B	USP39	0.04	0.04	0.88	0.38	0.718
CERAD	EN_L6_CT	USP39	-0.11	0.04	-2.79	0.0053	0.0627
CERAD	EN_L6_IT_1	USP39	-0.02	0.03	-0.68	0.498	0.801
CERAD	EN_L6_IT_2	USP39	0.00	0.04	0.00	1	1
CERAD	Endo	USP39	-0.17	0.12	-1.44	0.151	0.54
CERAD	IN_ADARB2	USP39	0.01	0.04	0.20	0.843	0.95
CERAD	IN_LAMP5_LHX6	USP39	-0.04	0.04	-1.01	0.314	0.68
CERAD	IN_LAMP5_RELN	USP39	0.01	0.04	0.16	0.87	0.964
CERAD	IN_PVALB	USP39	-0.03	0.02	-1.44	0.15	0.542
CERAD	IN_PVALB_CHC	USP39	-0.04	0.04	-0.98	0.325	0.727
CERAD	IN_SST	USP39	-0.02	0.03	-0.70	0.482	0.798
CERAD	IN_VIP	USP39	-0.01	0.02	-0.55	0.58	0.774
CERAD	Micro	USP39	0.02	0.03	0.54	0.589	0.814
CERAD	OPC	USP39	-0.04	0.02	-1.80	0.0714	0.388
CERAD	Oligo	USP39	-0.02	0.02	-0.87	0.383	0.593
CERAD	PC	USP39	-0.12	0.12	-0.96	0.335	0.848
CERAD	VLMC	USP39	0.10	0.06	1.59	0.113	0.478
CERAD	Astro	USP4	0.04	0.02	2.48	0.0132	0.0594
CERAD	EN_L2_3_IT	USP4	-0.04	0.02	-2.59	0.00963	0.0656
CERAD	EN_L3_5_IT_1	USP4	-0.02	0.02	-0.67	0.5	0.755
CERAD	EN_L3_5_IT_2	USP4	-0.03	0.02	-1.48	0.14	0.367
CERAD	EN_L3_5_IT_3	USP4	-0.06	0.02	-2.98	0.00285	0.0246
CERAD	EN_L5_6_NP	USP4	-0.04	0.04	-1.13	0.26	0.712
CERAD	EN_L5_ET	USP4	-0.16	0.28	-0.57	0.57	0.999
CERAD	EN_L6B	USP4	-0.04	0.03	-1.16	0.248	0.604
CERAD	EN_L6_CT	USP4	-0.06	0.03	-2.29	0.0217	0.152
CERAD	EN_L6_IT_1	USP4	-0.03	0.02	-1.41	0.159	0.51
CERAD	EN_L6_IT_2	USP4	-0.06	0.03	-1.78	0.0749	0.41
CERAD	Endo	USP4	-0.10	0.06	-1.72	0.0858	0.429
CERAD	IN_ADARB2	USP4	-0.05	0.03	-1.84	0.0653	0.343
CERAD	IN_LAMP5_LHX6	USP4	0.02	0.03	0.73	0.466	0.783
CERAD	IN_LAMP5_RELN	USP4	0.04	0.03	1.42	0.156	0.552
CERAD	IN_PVALB	USP4	0.02	0.02	0.88	0.378	0.753
CERAD	IN_PVALB_CHC	USP4	0.07	0.04	1.83	0.0671	0.389
CERAD	IN_SST	USP4	-0.01	0.02	-0.22	0.827	0.942
CERAD	IN_VIP	USP4	-0.03	0.02	-1.43	0.152	0.375
CERAD	Micro	USP4	-0.06	0.03	-2.16	0.0308	0.156
CERAD	OPC	USP4	-0.02	0.02	-1.05	0.295	0.657
CERAD	Oligo	USP4	-0.06	0.02	-3.50	0.000462	0.00678
CERAD	PC	USP4	-0.10	0.06	-1.82	0.0684	0.636
CERAD	PVM	USP4	-0.06	0.07	-0.85	0.395	0.896
CERAD	VLMC	USP4	0.04	0.06	0.77	0.443	0.798
CERAD	Astro	USP40	0.00	0.02	0.07	0.947	0.973
CERAD	EN_L2_3_IT	USP40	-0.08	0.02	-3.55	0.000384	0.00823
CERAD	EN_L3_5_IT_1	USP40	-0.06	0.03	-1.80	0.0716	0.282
CERAD	EN_L3_5_IT_2	USP40	-0.07	0.03	-2.45	0.0145	0.0905
CERAD	EN_L3_5_IT_3	USP40	-0.09	0.03	-3.58	0.000348	0.00522
CERAD	EN_L5_6_NP	USP40	-0.12	0.04	-3.21	0.00135	0.103
CERAD	EN_L5_ET	USP40	-0.32	0.28	-1.15	0.25	0.999
CERAD	EN_L6B	USP40	-0.06	0.04	-1.57	0.117	0.43
CERAD	EN_L6_CT	USP40	-0.07	0.04	-1.98	0.0479	0.241
CERAD	EN_L6_IT_1	USP40	-0.07	0.03	-1.96	0.0503	0.305
CERAD	EN_L6_IT_2	USP40	-0.01	0.05	-0.23	0.822	0.948
CERAD	Endo	USP40	-0.14	0.06	-2.35	0.0189	0.223
CERAD	IN_ADARB2	USP40	-0.06	0.03	-2.13	0.0333	0.254
CERAD	IN_LAMP5_LHX6	USP40	-0.04	0.04	-0.97	0.334	0.694
CERAD	IN_LAMP5_RELN	USP40	-0.11	0.05	-2.11	0.0345	0.299
CERAD	IN_PVALB	USP40	-0.10	0.02	-4.44	8.89e-06	0.00206
CERAD	IN_PVALB_CHC	USP40	-0.09	0.04	-2.21	0.027	0.244
CERAD	IN_SST	USP40	-0.12	0.03	-4.43	9.55e-06	0.00274
CERAD	IN_VIP	USP40	-0.04	0.02	-1.98	0.0481	0.192
CERAD	Micro	USP40	0.04	0.02	1.75	0.0794	0.28
CERAD	OPC	USP40	-0.00	0.02	-0.17	0.869	0.957
CERAD	Oligo	USP40	-0.06	0.02	-3.64	0.000268	0.00464
CERAD	PC	USP40	-0.04	0.06	-0.67	0.5	0.899
CERAD	PVM	USP40	0.02	0.07	0.31	0.757	0.981
CERAD	VLMC	USP40	-0.03	0.06	-0.61	0.542	0.847
CERAD	Astro	USP42	-0.02	0.02	-0.83	0.406	0.601
CERAD	EN_L2_3_IT	USP42	0.00	0.01	0.00	0.997	0.999
CERAD	EN_L3_5_IT_1	USP42	-0.01	0.02	-0.50	0.615	0.83
CERAD	EN_L3_5_IT_2	USP42	-0.01	0.02	-0.36	0.721	0.866
CERAD	EN_L3_5_IT_3	USP42	-0.01	0.02	-0.44	0.661	0.815
CERAD	EN_L5_6_NP	USP42	-0.02	0.04	-0.52	0.602	0.9
CERAD	EN_L5_ET	USP42	-0.25	0.35	-0.72	0.471	0.999
CERAD	EN_L6B	USP42	-0.02	0.03	-0.68	0.498	0.798
CERAD	EN_L6_CT	USP42	-0.01	0.03	-0.23	0.817	0.933
CERAD	EN_L6_IT_1	USP42	-0.02	0.03	-0.91	0.361	0.71
CERAD	EN_L6_IT_2	USP42	0.05	0.04	1.23	0.217	0.625
CERAD	Endo	USP42	-0.19	0.13	-1.45	0.146	0.534
CERAD	IN_ADARB2	USP42	-0.03	0.03	-0.94	0.347	0.685
CERAD	IN_LAMP5_LHX6	USP42	0.02	0.03	0.52	0.601	0.86
CERAD	IN_LAMP5_RELN	USP42	0.03	0.03	1.19	0.233	0.639
CERAD	IN_PVALB	USP42	-0.00	0.02	-0.09	0.927	0.983
CERAD	IN_PVALB_CHC	USP42	0.02	0.04	0.43	0.666	0.902
CERAD	IN_SST	USP42	0.01	0.02	0.23	0.816	0.938
CERAD	IN_VIP	USP42	-0.02	0.02	-1.15	0.249	0.494
CERAD	Micro	USP42	-0.07	0.03	-2.78	0.00552	0.0486
CERAD	OPC	USP42	-0.04	0.02	-1.64	0.1	0.439
CERAD	Oligo	USP42	0.00	0.02	0.16	0.869	0.932
CERAD	PC	USP42	0.02	0.12	0.18	0.854	0.974
CERAD	Astro	USP43	0.11	0.04	2.54	0.011	0.0522
CERAD	EN_L2_3_IT	USP43	-0.02	0.03	-0.80	0.426	0.655
CERAD	EN_L3_5_IT_1	USP43	-0.05	0.02	-2.47	0.0137	0.114
CERAD	EN_L3_5_IT_2	USP43	0.04	0.02	2.13	0.0334	0.155
CERAD	EN_L3_5_IT_3	USP43	0.02	0.04	0.62	0.536	0.734
CERAD	EN_L5_6_NP	USP43	0.23	0.19	1.22	0.222	0.683
CERAD	EN_L5_ET	USP43	0.09	0.29	0.31	0.757	0.999
CERAD	EN_L6_CT	USP43	0.09	0.04	2.08	0.0379	0.211
CERAD	EN_L6_IT_1	USP43	0.02	0.03	0.64	0.522	0.813
CERAD	EN_L6_IT_2	USP43	-0.04	0.04	-0.93	0.352	0.741
CERAD	IN_PVALB	USP43	0.19	0.15	1.21	0.226	0.632
CERAD	IN_VIP	USP43	0.10	0.04	2.78	0.0055	0.0502
CERAD	OPC	USP43	-0.07	0.03	-2.98	0.00284	0.0963
CERAD	Oligo	USP43	-0.03	0.04	-0.73	0.464	0.661
CERAD	Astro	USP44	-0.14	0.05	-2.77	0.00555	0.032
CERAD	EN_L2_3_IT	USP44	-0.10	0.05	-2.08	0.0371	0.153
CERAD	EN_L3_5_IT_1	USP44	-0.20	0.06	-3.20	0.00137	0.0291
CERAD	EN_L3_5_IT_2	USP44	-0.26	0.05	-5.35	8.83e-08	1.15e-05
CERAD	EN_L3_5_IT_3	USP44	-0.29	0.05	-6.43	1.27e-10	4.85e-08
CERAD	EN_L5_6_NP	USP44	-0.16	0.07	-2.41	0.016	0.277
CERAD	EN_L6_IT_1	USP44	-0.07	0.19	-0.38	0.705	0.901
CERAD	EN_L6_IT_2	USP44	0.06	0.07	0.80	0.423	0.789
CERAD	IN_ADARB2	USP44	-0.02	0.05	-0.50	0.617	0.86
CERAD	IN_LAMP5_LHX6	USP44	-0.02	0.07	-0.30	0.767	0.926
CERAD	IN_LAMP5_RELN	USP44	-0.06	0.06	-1.00	0.318	0.707
CERAD	IN_PVALB	USP44	-0.11	0.03	-3.79	0.000153	0.0143
CERAD	IN_PVALB_CHC	USP44	-0.12	0.05	-2.40	0.0162	0.185
CERAD	IN_SST	USP44	-0.15	0.04	-4.07	4.68e-05	0.00757
CERAD	IN_VIP	USP44	-0.01	0.03	-0.25	0.802	0.904
CERAD	OPC	USP44	0.01	0.03	0.22	0.823	0.939
CERAD	Oligo	USP44	0.03	0.03	1.13	0.257	0.465
CERAD	Astro	USP45	-0.05	0.02	-2.25	0.0247	0.0926
CERAD	EN_L2_3_IT	USP45	0.03	0.02	1.44	0.15	0.361
CERAD	EN_L3_5_IT_1	USP45	0.04	0.02	1.74	0.0818	0.303
CERAD	EN_L3_5_IT_2	USP45	0.05	0.02	2.67	0.00761	0.0596
CERAD	EN_L3_5_IT_3	USP45	0.09	0.02	4.14	3.5e-05	0.000897
CERAD	EN_L5_6_NP	USP45	0.06	0.03	1.68	0.0924	0.524
CERAD	EN_L5_ET	USP45	-0.06	0.21	-0.30	0.762	0.999
CERAD	EN_L6B	USP45	0.06	0.03	1.98	0.0475	0.279
CERAD	EN_L6_CT	USP45	0.07	0.03	2.82	0.00478	0.0588
CERAD	EN_L6_IT_1	USP45	0.05	0.03	1.93	0.0535	0.313
CERAD	EN_L6_IT_2	USP45	0.05	0.03	1.64	0.1	0.46
CERAD	Endo	USP45	-0.07	0.06	-1.26	0.209	0.604
CERAD	IN_ADARB2	USP45	0.04	0.03	1.04	0.297	0.642
CERAD	IN_LAMP5_LHX6	USP45	0.01	0.04	0.17	0.866	0.962
CERAD	IN_LAMP5_RELN	USP45	-0.00	0.03	-0.09	0.929	0.983
CERAD	IN_PVALB	USP45	0.05	0.02	2.44	0.0147	0.194
CERAD	IN_PVALB_CHC	USP45	-0.02	0.03	-0.59	0.557	0.851
CERAD	IN_SST	USP45	0.07	0.03	2.47	0.0134	0.187
CERAD	IN_VIP	USP45	0.03	0.02	1.52	0.128	0.34
CERAD	Micro	USP45	0.02	0.03	0.61	0.542	0.786
CERAD	OPC	USP45	-0.03	0.02	-1.43	0.152	0.515
CERAD	Oligo	USP45	-0.03	0.02	-2.21	0.0271	0.106
CERAD	PC	USP45	-0.08	0.06	-1.27	0.205	0.786
CERAD	VLMC	USP45	-0.00	0.05	-0.03	0.98	0.995
CERAD	Astro	USP46	-0.02	0.02	-0.66	0.507	0.688
CERAD	EN_L2_3_IT	USP46	0.02	0.02	1.27	0.203	0.431
